# Plasticity of Human Microglia and Brain Perivascular Macrophages in Aging and Alzheimer’s Disease

**DOI:** 10.1101/2023.10.25.23297558

**Authors:** Donghoon Lee, James M. Vicari, Christian Porras, Collin Spencer, Milos Pjanic, Xinyi Wang, Seon Kinrot, Philipp Weiler, Roman Kosoy, Jaroslav Bendl, N M Prashant, Konstantina Psychogyiou, Periklis Malakates, Evelyn Hennigan, Jennifer Monteiro Fortes, Shiwei Zheng, Karen Therrien, Deepika Mathur, Steven P. Kleopoulos, Zhiping Shao, Stathis Argyriou, Marcela Alvia, Clara Casey, Aram Hong, Kristin G. Beaumont, Robert Sebra, Christopher P. Kellner, David A. Bennett, Guo-Cheng Yuan, George Voloudakis, Fabian J. Theis, Vahram Haroutunian, Gabriel E. Hoffman, John F. Fullard, Panos Roussos

## Abstract

The complex roles of myeloid cells, including microglia and perivascular macrophages, are central to the neurobiology of Alzheimer’s disease (AD), yet they remain incompletely understood. Here, we profiled 832,505 human myeloid cells from the prefrontal cortex of 1,607 unique donors covering the human lifespan and varying degrees of AD neuropathology. We delineated 13 transcriptionally distinct myeloid subtypes organized into 6 subclasses and identified AD-associated adaptive changes in myeloid cells over aging and disease progression. The GPNMB subtype, linked to phagocytosis, increased significantly with AD burden and correlated with polygenic AD risk scores. By organizing AD-risk genes into a regulatory hierarchy, we identified and validated *MITF* as an upstream transcriptional activator of *GPNMB*, critical for maintaining phagocytosis. Through cell-to-cell interaction networks, we prioritized *APOE-SORL1* and *APOE-TREM2* ligand-receptor pairs, associated with AD progression. In both human and mouse models, *TREM2* deficiency disrupted GPNMB expansion and reduced phagocytic function, suggesting that GPNMB’s role in neuroprotection was *TREM2*-dependent. Our findings clarify myeloid subtypes implicated in aging and AD, advancing the mechanistic understanding of their role in AD and aiding therapeutic discovery.

## Supplementary Tables S1-17 for "Plasticity of Human Microglia and Brain Perivascular Macrophages in Aging and Alzheimer’s Disease": TableS1_taxonomy_FreshMG.csv (part 4 of 32)

	individualID	Source	Sequencing	class	subclass	subtype
FM_280-GGGTGAAAGGTCGAGT	FM_280	RS	NYGC	MG	Adapt	Adapt_HIF1A
FM_280-CTGTATTAGTATGTAG	FM_280	RS	NYGC	MG	Adapt	Adapt_AIF1
FM_280-AGTTCGATCACTGGGC	FM_280	RS	NYGC	MG	Adapt	Adapt_IFI44L
FM_280-CGAGTTAAGTACAGAT	FM_280	RS	NYGC	MG	Adapt	Adapt_HIST
FM_280-AGGAATACAATAGAGT	FM_280	RS	NYGC	MG	Adapt	Adapt_AIF1
FM_280-TTTACGTAGGACAGCT	FM_280	RS	NYGC	MG	Homeo	Homeo_PICALM
FM_280-CAACCAATCGATTGAC	FM_280	RS	NYGC	MG	Adapt	Adapt_TMEM163
FM_280-GATGACTGTACTAACC	FM_280	RS	NYGC	MG	Adapt	Adapt_HIST
FM_280-CTGAGGCTCGCAGTGC	FM_280	RS	NYGC	MG	Homeo	Homeo_PICALM
FM_280-AGTGTTGGTTCTGACA	FM_280	RS	NYGC	MG	exAM	exAM_ERN1
FM_280-TATCCTACAGTCTCTC	FM_280	RS	NYGC	MG	Adapt	Adapt_AIF1
FM_280-TAGGAGGCAGGCGAAT	FM_280	RS	NYGC	MG	Adapt	Adapt_AIF1
FM_280-CTACCTGCATCGCCTT	FM_280	RS	NYGC	MG	Adapt	Adapt_HIF1A
FM_280-TTTATGCAGTAATTGG	FM_280	RS	NYGC	MG	Adapt	Adapt_HIF1A
FM_280-CTGGCAGGTACTGCCG	FM_280	RS	NYGC	MG	Adapt	Adapt_AIF1
FM_280-AGATGAACACAGTCGC	FM_280	RS	NYGC	MG	Adapt	Adapt_IFI44L
FM_280-TGTCCACAGTAAAGCT	FM_280	RS	NYGC	MG	Homeo	Homeo_PICALM
FM_280-TTTAGTCTCAACTTTC	FM_280	RS	NYGC	MG	Adapt	Adapt_TMEM163
FM_280-TCGGGTGGTATGTGTC	FM_280	RS	NYGC	MG	Adapt	Adapt_HIST
FM_280-TCAGCCTAGCGACATG	FM_280	RS	NYGC	MG	ADAM	ADAM_GPNMB
FM_280-ACGGTTACAGAGACTG	FM_280	RS	NYGC	MG	Adapt	Adapt_HIF1A
FM_280-GAAGAATGTAGGAGGG	FM_280	RS	NYGC	MG	exAM	exAM_ERN1
FM_280-CGGCAGTTCAGCTTCC	FM_280	RS	NYGC	MG	Homeo	Homeo_PICALM
FM_280-GTCGTTCGTCCGTACG	FM_280	RS	NYGC	MG	Homeo	Homeo_PICALM
FM_280-CATTCTAAGTTGGAAT	FM_280	RS	NYGC	MG	Homeo	Homeo_PICALM
FM_280-TACGTCCAGCGATGCA	FM_280	RS	NYGC	MG	Adapt	Adapt_HIST
FM_280-AAGTACCAGGCCTGCT	FM_280	RS	NYGC	MG	Adapt	Adapt_AIF1
FM_280-GCCGATGTCAAACTGC	FM_280	RS	NYGC	MG	ADAM	ADAM_GPNMB
FM_280-CAGGTATAGGCCTAAG	FM_280	RS	NYGC	MG	exAM	exAM_ERN1
FM_280-CACTAAGAGGGTCTTT	FM_280	RS	NYGC	MG	Adapt	Adapt_AIF1
FM_280-ACGTAGTCACTAACGT	FM_280	RS	NYGC	MG	Adapt	Adapt_TMEM163
FM_280-GTCCACTTCGCGTGCA	FM_280	RS	NYGC	MG	Adapt	Adapt_AIF1
FM_280-ATCCTATGTAACAAGT	FM_280	RS	NYGC	MG	Homeo	Homeo_PICALM
FM_280-CGAGGCTGTAGAATGT	FM_280	RS	NYGC	MG	Adapt	Adapt_IFI44L
FM_280-ATTACCTCACATAGCT	FM_280	RS	NYGC	MG	Adapt	Adapt_IFI44L
FM_280-ATCGCCTAGTATGGCG	FM_280	RS	NYGC	MG	exAM	exAM_ERN1
FM_280-TCATGTTGTCCCGGTA	FM_280	RS	NYGC	MG	Adapt	Adapt_IFI44L
FM_280-TGGTAGTAGCTGACCC	FM_280	RS	NYGC	MG	Adapt	Adapt_IFI44L
FM_280-AGTGACTGTATAGCTC	FM_280	RS	NYGC	MG	exAM	exAM_ERN1
FM_280-TACCGGGAGTAAACGT	FM_280	RS	NYGC	MG	exAM	exAM_ERN1
FM_280-CCTATCGAGTGAGGCT	FM_280	RS	NYGC	MG	Adapt	Adapt_HIST
FM_280-GTTATGGTCGCGGACT	FM_280	RS	NYGC	MG	Adapt	Adapt_AIF1
FM_280-CTAGGTAAGTACCCTA	FM_280	RS	NYGC	MG	exAM	exAM_ERN1
FM_280-ATGGGAGGTCAAGCCC	FM_280	RS	NYGC	MG	Homeo	Homeo_PICALM
FM_280-ATGAGGGAGCGAATGC	FM_280	RS	NYGC	MG	Homeo	Homeo_PICALM
FM_280-GATGACTGTCACTCGG	FM_280	RS	NYGC	MG	Homeo	Homeo_FRMD4A
FM_280-CTGTACCTCTTGCGCT	FM_280	RS	NYGC	MG	Adapt	Adapt_AIF1
FM_280-GACTTCCCAGAGTGAC	FM_280	RS	NYGC	MG	Adapt	Adapt_AIF1
FM_280-AGGATAATCCGGCTTT	FM_280	RS	NYGC	MG	Adapt	Adapt_AIF1
FM_280-TCTGGCTAGCACACAG	FM_280	RS	NYGC	MG	exAM	exAM_ERN1
FM_280-CTTCGGTGTCAACGCC	FM_280	RS	NYGC	MG	exAM	exAM_ERN1
FM_280-GATAGAAGTCGAGTTT	FM_280	RS	NYGC	MG	Adapt	Adapt_AIF1
FM_280-GTTCATTGTGCACGCT	FM_280	RS	NYGC	MG	Homeo	Homeo_PICALM
FM_280-AGGTTACTCAGGAAGC	FM_280	RS	NYGC	MG	Adapt	Adapt_AIF1
FM_280-TTTCATGGTGGCGCTT	FM_280	RS	NYGC	MG	Adapt	Adapt_HIF1A
FM_280-ACCGTTCGTAGCTGCC	FM_280	RS	NYGC	MG	Adapt	Adapt_HIST
FM_280-CGCGTGAGTCTAACGT	FM_280	RS	NYGC	MG	Adapt	Adapt_AIF1
FM_280-TGAGGAGGTTGCGAAG	FM_280	RS	NYGC	MG	Adapt	Adapt_IFI44L
FM_280-GACATCAGTCTAGATC	FM_280	RS	NYGC	MG	Adapt	Adapt_HIST
FM_280-GCCGATGTCACCCTTG	FM_280	RS	NYGC	MG	exAM	exAM_ERN1
FM_280-TCCCATGAGAGTGTTA	FM_280	RS	NYGC	MG	Homeo	Homeo_PICALM
FM_280-ATCGTGACACGAAAGC	FM_280	RS	NYGC	MG	Homeo	Homeo_PICALM
FM_280-GCTGGGTCAAGCTGTT	FM_280	RS	NYGC	MG	Adapt	Adapt_HSPA1A
FM_280-TGTTCATTCCAGCACG	FM_280	RS	NYGC	MG	Adapt	Adapt_AIF1
FM_280-GGGTGAAGTATGAAAC	FM_280	RS	NYGC	MG	Adapt	Adapt_AIF1
FM_280-CCTATCGGTAATGATG	FM_280	RS	NYGC	MG	Adapt	Adapt_AIF1
FM_280-ATTCCATGTAGCTTGT	FM_280	RS	NYGC	MG	Adapt	Adapt_AIF1
FM_280-ACTATGGTCACTACGA	FM_280	RS	NYGC	MG	exAM	exAM_ERN1
FM_280-TCGACGGGTCTGATAC	FM_280	RS	NYGC	MG	Homeo	Homeo_PICALM
FM_280-CACAGATAGACTTCCA	FM_280	RS	NYGC	MG	Adapt	Adapt_IFI44L
FM_280-CAATGACGTCGCTCGA	FM_280	RS	NYGC	MG	Homeo	Homeo_PICALM
FM_280-AGTGATCCAGCTTCGG	FM_280	RS	NYGC	MG	Homeo	Homeo_PICALM
FM_280-CCTAACCAGACGCATG	FM_280	RS	NYGC	MG	Adapt	Adapt_IFI44L
FM_280-TACTGCCCAAGCGAAC	FM_280	RS	NYGC	MG	Adapt	Adapt_IFI44L
FM_280-AGAGCCCTCAGGGATG	FM_280	RS	NYGC	MG	Adapt	Adapt_HIF1A
FM_280-GAAATGATCCCGAGAC	FM_280	RS	NYGC	MG	Homeo	Homeo_PICALM
FM_280-ATAGACCAGATCGACG	FM_280	RS	NYGC	MG	Adapt	Adapt_IFI44L
FM_280-GAGCCTGAGTGGTTCT	FM_280	RS	NYGC	MG	exAM	exAM_ERN1
FM_280-CCACAAAAGTGCCTCG	FM_280	RS	NYGC	MG	Adapt	Adapt_AIF1
FM_280-CACAGATTCTCTTGCG	FM_280	RS	NYGC	MG	Adapt	Adapt_AIF1
FM_280-TCCGGGATCTGCCTGT	FM_280	RS	NYGC	MG	Adapt	Adapt_HIF1A
FM_280-TGTTACTGTTCCGCGA	FM_280	RS	NYGC	MG	Homeo	Homeo_PICALM
FM_280-TCTTGCGCAAGGGCAT	FM_280	RS	NYGC	MG	Homeo	Homeo_PICALM
FM_280-AGACAGGTCACAAGGG	FM_280	RS	NYGC	MG	Adapt	Adapt_AIF1
FM_280-AGGAATAAGAAACTGT	FM_280	RS	NYGC	MG	Adapt	Adapt_HIF1A
FM_280-TAACACGGTACGATGG	FM_280	RS	NYGC	MG	Homeo	Homeo_PICALM
FM_280-CTGCGAGGTATCGAGG	FM_280	RS	NYGC	MG	Adapt	Adapt_TMEM163
FM_280-GCAGCCAGTGAATGAT	FM_280	RS	NYGC	MG	Adapt	Adapt_HIF1A
FM_280-AGACTCACACAAATGA	FM_280	RS	NYGC	MG	Adapt	Adapt_AIF1
FM_280-GTCACGGTCCATACTT	FM_280	RS	NYGC	MG	exAM	exAM_ERN1
FM_280-TGCAGTACAGCTGGTC	FM_280	RS	NYGC	MG	exAM	exAM_ERN1
FM_280-AGGGCTCGTTGCTCCT	FM_280	RS	NYGC	MG	Adapt	Adapt_HIST
FM_280-TTCAATCGTGATACTC	FM_280	RS	NYGC	MG	Adapt	Adapt_AIF1
FM_280-GAGCTGCCAACGTATC	FM_280	RS	NYGC	MG	exAM	exAM_ERN1
FM_280-GGTTGTAAGTGCAGCA	FM_280	RS	NYGC	MG	ADAM	ADAM_GPNMB
FM_280-CAGCAATGTCAAAGAT	FM_280	RS	NYGC	MG	Homeo	Homeo_PICALM
FM_280-CATGGTAAGGTCACCC	FM_280	RS	NYGC	MG	exAM	exAM_ERN1
FM_280-TGAGGGAAGATGCCGA	FM_280	RS	NYGC	MG	Adapt	Adapt_HIF1A
FM_280-CTGTGAATCCCGAGAC	FM_280	RS	NYGC	MG	Adapt	Adapt_TMEM163
FM_280-CGGACACGTATGGAGC	FM_280	RS	NYGC	MG	Adapt	Adapt_HIF1A
FM_280-CCGGGTAAGTGAGCCA	FM_280	RS	NYGC	MG	Adapt	Adapt_AIF1
FM_280-TGAATGCAGACGACGT	FM_280	RS	NYGC	MG	Adapt	Adapt_AIF1
FM_280-TAGACTGGTACAGTTC	FM_280	RS	NYGC	MG	Adapt	Adapt_TMEM163
FM_280-ATCACTTAGACGAAGA	FM_280	RS	NYGC	MG	Homeo	Homeo_PICALM
FM_280-AGCGCCAGTTGCGTAT	FM_280	RS	NYGC	MG	Adapt	Adapt_IFI44L
FM_280-TTCACGCTCATCGCCT	FM_280	RS	NYGC	MG	Adapt	Adapt_AIF1
FM_280-CTGCAGGAGTAGCTCT	FM_280	RS	NYGC	MG	Adapt	Adapt_AIF1
FM_280-CGTGATAAGAACAAGG	FM_280	RS	NYGC	MG	Adapt	Adapt_HSPA1A
FM_280-CATTGCCAGAAGTCTA	FM_280	RS	NYGC	MG	Adapt	Adapt_HIF1A
FM_280-GTGAGGATCACGGTCG	FM_280	RS	NYGC	MG	Adapt	Adapt_AIF1
FM_280-GGGTTATCAACCTATG	FM_280	RS	NYGC	MG	Adapt	Adapt_IFI44L
FM_280-CTCCATGCAATGAACA	FM_280	RS	NYGC	MG	Adapt	Adapt_IFI44L
FM_280-TCGTCCATCCTAGCTC	FM_280	RS	NYGC	MG	Adapt	Adapt_AIF1
FM_280-AGACACTCAACTGTGT	FM_280	RS	NYGC	MG	Homeo	Homeo_PICALM
FM_280-TCTGCCAAGTGCGACA	FM_280	RS	NYGC	MG	exAM	exAM_ERN1
FM_280-TGGTACAAGACCAAAT	FM_280	RS	NYGC	MG	Homeo	Homeo_PICALM
FM_280-TACCGGGAGTTGCCCG	FM_280	RS	NYGC	MG	Homeo	Homeo_PICALM
FM_280-GATAGAAAGAGTCTGG	FM_280	RS	NYGC	MG	Adapt	Adapt_HIF1A
FM_280-GGTGGCTAGCCTGACC	FM_280	RS	NYGC	MG	ADAM	ADAM_GPNMB
FM_280-AGTAGTCAGTAAACTG	FM_280	RS	NYGC	MG	Adapt	Adapt_HIF1A
FM_280-AATAGAGCAGCTCTGG	FM_280	RS	NYGC	MG	Adapt	Adapt_AIF1
FM_280-GTTGTGAAGTCGAAAT	FM_280	RS	NYGC	MG	Adapt	Adapt_AIF1
FM_280-AGACAAAAGGATATGT	FM_280	RS	NYGC	MG	Adapt	Adapt_HIF1A
FM_280-AGACTCAGTGAGTTGG	FM_280	RS	NYGC	MG	Homeo	Homeo_PICALM
FM_280-TACCGAATCGGCCTTT	FM_280	RS	NYGC	MG	Adapt	Adapt_TMEM163
FM_280-GCCATGGGTATACGGG	FM_280	RS	NYGC	MG	ADAM	ADAM_GPNMB
FM_280-TTCCAATCATAAGCGG	FM_280	RS	NYGC	MG	Adapt	Adapt_AIF1
FM_280-AGCTCAATCACCATGA	FM_280	RS	NYGC	MG	Adapt	Adapt_IFI44L
FM_280-TCTCCGAGTGTGAGCA	FM_280	RS	NYGC	MG	Adapt	Adapt_HIST
FM_280-ATTCGTTGTCTATGAC	FM_280	RS	NYGC	MG	Homeo	Homeo_PICALM
FM_280-GAGACTTCACGCGCAT	FM_280	RS	NYGC	PVM	PVM	PVM_CD163
FM_280-GTAGAGGAGGAACTCG	FM_280	RS	NYGC	MG	Homeo	Homeo_PICALM
FM_280-CGTTGGGTCTGCTGAA	FM_280	RS	NYGC	MG	Adapt	Adapt_AIF1
FM_280-AAGTGAAGTCGGCCTA	FM_280	RS	NYGC	MG	exAM	exAM_ERN1
FM_280-CGATGCGCAAACTCTG	FM_280	RS	NYGC	MG	Homeo	Homeo_PICALM
FM_280-GGGTCACAGCCTTTGA	FM_280	RS	NYGC	MG	Adapt	Adapt_AIF1
FM_280-GGAATCTGTTATTCTC	FM_280	RS	NYGC	MG	Adapt	Adapt_AIF1
FM_280-AGGGTGAAGCGTTACT	FM_280	RS	NYGC	MG	Adapt	Adapt_HIF1A
FM_280-GCACTAACAAGAAATC	FM_280	RS	NYGC	MG	Adapt	Adapt_AIF1
FM_280-CGCCAGAAGCGCGTTC	FM_280	RS	NYGC	MG	Adapt	Adapt_HIST
FM_280-AGGAGGTAGTCGGCCT	FM_280	RS	NYGC	MG	Adapt	Adapt_AIF1
FM_280-CTCACTGGTGCCTGAC	FM_280	RS	NYGC	MG	Adapt	Adapt_IFI44L
FM_280-AGAACAACAAGCGAAC	FM_280	RS	NYGC	MG	Adapt	Adapt_HIF1A
FM_280-CAACGGCGTTAAGTCC	FM_280	RS	NYGC	MG	exAM	exAM_ERN1
FM_280-CCCTCAAAGGTAGTCG	FM_280	RS	NYGC	MG	Homeo	Homeo_PICALM
FM_280-AGACCCGAGGACAAGA	FM_280	RS	NYGC	MG	Adapt	Adapt_TMEM163
FM_280-CGCCAGATCCCGATCT	FM_280	RS	NYGC	MG	Adapt	Adapt_TMEM163
FM_280-GTAATCGCACGTGAGA	FM_280	RS	NYGC	MG	Adapt	Adapt_IFI44L
FM_280-CTCTCAGCATACTTTC	FM_280	RS	NYGC	MG	Adapt	Adapt_TMEM163
FM_280-ATCCCTGAGTATCCTG	FM_280	RS	NYGC	MG	Adapt	Adapt_HIST
FM_280-ATCGTCCTCTTCGTGC	FM_280	RS	NYGC	MG	Adapt	Adapt_AIF1
FM_280-CCAATTTGTTAAAGTG	FM_280	RS	NYGC	MG	Adapt	Adapt_AIF1
FM_280-TCCCACAAGGATACCG	FM_280	RS	NYGC	MG	ADAM	ADAM_GPNMB
FM_280-TAAGCACGTGATACCT	FM_280	RS	NYGC	MG	Adapt	Adapt_AIF1
FM_280-TCCGGGACAATGCAAA	FM_280	RS	NYGC	MG	Adapt	Adapt_AIF1
FM_280-AGCCAGCTCTAGGCCG	FM_280	RS	NYGC	MG	ADAM	ADAM_GPNMB
FM_280-CGGGACTCAAGCTGTT	FM_280	RS	NYGC	MG	Adapt	Adapt_HIF1A
FM_280-GGGAAGTGTTTGGAAA	FM_280	RS	NYGC	MG	Adapt	Adapt_IFI44L
FM_280-CGACAGCGTTAAGTCC	FM_280	RS	NYGC	MG	Adapt	Adapt_AIF1
FM_280-CTATAGGTCAAGTCTG	FM_280	RS	NYGC	MG	Homeo	Homeo_FRMD4A
FM_280-AACAAGACATTGAAAG	FM_280	RS	NYGC	MG	Homeo	Homeo_PICALM
FM_280-CTCACTGAGATGCGAC	FM_280	RS	NYGC	MG	Adapt	Adapt_TMEM163
FM_280-AGATAGACACTTGACA	FM_280	RS	NYGC	MG	Adapt	Adapt_HSPA1A
FM_280-CAATGACGTCTAACTG	FM_280	RS	NYGC	MG	ADAM	ADAM_GPNMB
FM_280-AGATCCATCCCGTGTT	FM_280	RS	NYGC	MG	Adapt	Adapt_IFI44L
FM_280-TTCCACGTCCGCTTAC	FM_280	RS	NYGC	MG	ADAM	ADAM_GPNMB
FM_280-GCTGAATGTGGTCCCA	FM_280	RS	NYGC	MG	Homeo	Homeo_PICALM
FM_280-TGTTCCGAGAGGTATT	FM_280	RS	NYGC	MG	Adapt	Adapt_AIF1
FM_280-AGCCAGCGTTTGTGGT	FM_280	RS	NYGC	MG	Adapt	Adapt_AIF1
FM_280-GGTCACGGTTGTGGCC	FM_280	RS	NYGC	MG	Adapt	Adapt_AIF1
FM_280-TGACGCGTCGATCCCT	FM_280	RS	NYGC	MG	Homeo	Homeo_PICALM
FM_280-TTGATGGCAGCGTAGA	FM_280	RS	NYGC	MG	Adapt	Adapt_AIF1
FM_280-GTGAGTTGTACCTGTA	FM_280	RS	NYGC	MG	Adapt	Adapt_AIF1
FM_280-TCTACATCAATCGCAT	FM_280	RS	NYGC	MG	exAM	exAM_ERN1
FM_280-AGTGTTGTCGCTTTAT	FM_280	RS	NYGC	MG	Adapt	Adapt_AIF1
FM_280-TCCAGAATCCCTGGTT	FM_280	RS	NYGC	MG	Prolif	Prolif_MKI67
FM_280-CTGATCCAGGACAACC	FM_280	RS	NYGC	MG	Adapt	Adapt_AIF1
FM_280-GAGCCTGTCCGCAGTG	FM_280	RS	NYGC	MG	Adapt	Adapt_AIF1
FM_280-TTTCACAAGAATCTAG	FM_280	RS	NYGC	MG	exAM	exAM_ERN1
FM_280-TCTACATCAGAAACCG	FM_280	RS	NYGC	MG	Adapt	Adapt_HIF1A
FM_280-TCGGGTGGTTGTTGTG	FM_280	RS	NYGC	MG	Adapt	Adapt_HSPA1A
FM_280-TCTCTGGCAGGGCTTC	FM_280	RS	NYGC	MG	Homeo	Homeo_PICALM
FM_280-TTGTGTTCAGCATACT	FM_280	RS	NYGC	MG	Adapt	Adapt_AIF1
FM_280-TGGGATTTCAGCTAGT	FM_280	RS	NYGC	MG	Adapt	Adapt_AIF1
FM_280-ATGACCAAGATACAGT	FM_280	RS	NYGC	MG	exAM	exAM_ERN1
FM_280-AGAGAGCGTCTGCATA	FM_280	RS	NYGC	MG	Adapt	Adapt_AIF1
FM_280-CCGCAAGAGACTAGAT	FM_280	RS	NYGC	MG	exAM	exAM_ERN1
FM_280-CATGCCTGTGTCCAAT	FM_280	RS	NYGC	MG	Adapt	Adapt_AIF1
FM_280-CTACTATCATGGCGCT	FM_280	RS	NYGC	MG	Adapt	Adapt_TMEM163
FM_280-GAATCGTTCGCAGAGA	FM_280	RS	NYGC	MG	Adapt	Adapt_AIF1
FM_280-CTCAGGGCAATAGGGC	FM_280	RS	NYGC	MG	Homeo	Homeo_PICALM
FM_280-GATTTCTTCGCCGTGA	FM_280	RS	NYGC	MG	Adapt	Adapt_HIF1A
FM_280-CATTCATAGCACCGAA	FM_280	RS	NYGC	MG	Adapt	Adapt_AIF1
FM_280-GTAGCTATCCACTAGA	FM_280	RS	NYGC	MG	Adapt	Adapt_HIF1A
FM_280-GTCGTTCTCTCAGAAC	FM_280	RS	NYGC	MG	Adapt	Adapt_AIF1
FM_280-GTTGTAGCACTCTAGA	FM_280	RS	NYGC	MG	Adapt	Adapt_TMEM163
FM_280-TTACGCCCAAGAGGTC	FM_280	RS	NYGC	MG	Adapt	Adapt_AIF1
FM_280-ATGAGTCGTCGTCTCT	FM_280	RS	NYGC	MG	Adapt	Adapt_AIF1
FM_280-TCACGGGTCAAGCCTA	FM_280	RS	NYGC	MG	Adapt	Adapt_IFI44L
FM_280-TTCCGGTGTAGATCGG	FM_280	RS	NYGC	MG	Adapt	Adapt_AIF1
FM_280-AAGGTAATCTTACGTT	FM_280	RS	NYGC	MG	Adapt	Adapt_HSPA1A
FM_280-AGCGTCGAGGGTTAAT	FM_280	RS	NYGC	MG	Homeo	Homeo_PICALM
FM_280-ATCACAGCACCGTCTT	FM_280	RS	NYGC	MG	Adapt	Adapt_AIF1
FM_280-GTGGTTAGTCATATGC	FM_280	RS	NYGC	MG	ADAM	ADAM_GPNMB
FM_280-ACGGTTAAGTCCGTCG	FM_280	RS	NYGC	MG	Adapt	Adapt_IFI44L
FM_280-AGGTTACCATGTGGTT	FM_280	RS	NYGC	MG	Adapt	Adapt_AIF1
FM_280-ATCCCTGCAAATAAGC	FM_280	RS	NYGC	MG	Adapt	Adapt_TMEM163
FM_280-CTTACCGAGCGTTACT	FM_280	RS	NYGC	MG	exAM	exAM_ERN1
FM_280-TACCTGCCAACGTTAC	FM_280	RS	NYGC	MG	Adapt	Adapt_IFI44L
FM_280-ACGCACGGTTAATGAG	FM_280	RS	NYGC	MG	Adapt	Adapt_IFI44L
FM_280-ATTTCTGTCTGTAACG	FM_280	RS	NYGC	MG	Homeo	Homeo_PICALM
FM_280-TTACCGCCATGTTCGA	FM_280	RS	NYGC	MG	Adapt	Adapt_AIF1
FM_280-ATCCTATAGTCTGGTT	FM_280	RS	NYGC	MG	Homeo	Homeo_PICALM
FM_280-CAGGGCTTCTATCGTT	FM_280	RS	NYGC	MG	Adapt	Adapt_HIF1A
FM_280-TTAGGCAGTGCAGTGA	FM_280	RS	NYGC	MG	Adapt	Adapt_TMEM163
FM_280-CTCATGCTCCGAGATT	FM_280	RS	NYGC	MG	Adapt	Adapt_IFI44L
FM_280-TTAGTCTTCTAACGCA	FM_280	RS	NYGC	MG	Homeo	Homeo_PICALM
FM_280-GCCATTCAGGGAGGGT	FM_280	RS	NYGC	MG	Adapt	Adapt_AIF1
FM_280-TAACGACAGTACGAGC	FM_280	RS	NYGC	MG	Adapt	Adapt_TMEM163
FM_280-GTCTAGAAGAGTGGCT	FM_280	RS	NYGC	MG	Adapt	Adapt_HIF1A
FM_280-CCGAACGGTCCGTACG	FM_280	RS	NYGC	MG	Adapt	Adapt_AIF1
FM_280-GGTCACGCAGAGTTCT	FM_280	RS	NYGC	MG	Adapt	Adapt_IFI44L
FM_280-GGGTTTAAGGTTCATC	FM_280	RS	NYGC	MG	Adapt	Adapt_HIF1A
FM_280-GCACTAATCAGTGTGT	FM_280	RS	NYGC	MG	Adapt	Adapt_HIF1A
FM_280-CAACAGTGTCTGGTTA	FM_280	RS	NYGC	MG	Adapt	Adapt_HIF1A
FM_280-GTAGAGGTCTACTATC	FM_280	RS	NYGC	MG	Adapt	Adapt_HIST
FM_280-AGTCACAAGATCCAAA	FM_280	RS	NYGC	MG	Adapt	Adapt_AIF1
FM_280-CATGCAATCTCTGCCA	FM_280	RS	NYGC	MG	Adapt	Adapt_AIF1
FM_280-GTATTGGGTTAGGCTT	FM_280	RS	NYGC	MG	exAM	exAM_ERN1
FM_280-TGTGATGAGCTTAAGA	FM_280	RS	NYGC	MG	Adapt	Adapt_AIF1
FM_280-GTAGTACCAACAACAA	FM_280	RS	NYGC	MG	Adapt	Adapt_TMEM163
FM_280-GTGAGGACAATTAGGA	FM_280	RS	NYGC	MG	Homeo	Homeo_PICALM
FM_280-TATTTCGCACCTCTGT	FM_280	RS	NYGC	MG	Adapt	Adapt_HIF1A
FM_280-TTCTTCCTCAGATGCT	FM_280	RS	NYGC	MG	Adapt	Adapt_HIST
FM_280-ATCGTCCCAGGCCTGT	FM_280	RS	NYGC	MG	Adapt	Adapt_HIF1A
FM_280-TAACCAGCAAGTATCC	FM_280	RS	NYGC	MG	Adapt	Adapt_HIST
FM_280-AGGGCCTGTCTTGAAC	FM_280	RS	NYGC	MG	Adapt	Adapt_AIF1
FM_280-CAGTGCGTCGAGTGGA	FM_280	RS	NYGC	MG	Adapt	Adapt_TMEM163
FM_280-GAATCACGTGGCTACC	FM_280	RS	NYGC	MG	Adapt	Adapt_AIF1
FM_280-AACACACCACTGGCGT	FM_280	RS	NYGC	MG	Homeo	Homeo_PICALM
FM_280-TTCGATTCAAACTGCT	FM_280	RS	NYGC	MG	exAM	exAM_ERN1
FM_280-CTCATGCCAGCCATTA	FM_280	RS	NYGC	MG	Adapt	Adapt_HIST
FM_280-GGATGTTAGCGTCTGC	FM_280	RS	NYGC	MG	exAM	exAM_ERN1
FM_280-TAATCTCCACTGAATC	FM_280	RS	NYGC	MG	Adapt	Adapt_AIF1
FM_280-AGTGCCGGTAGACGGT	FM_280	RS	NYGC	MG	Adapt	Adapt_AIF1
FM_280-CAGTTAGAGGCCTAGA	FM_280	RS	NYGC	MG	Homeo	Homeo_PICALM
FM_280-GCCGATGTCCTTATCA	FM_280	RS	NYGC	MG	Adapt	Adapt_HIST
FM_280-GGTTAACGTGACTCGC	FM_280	RS	NYGC	MG	Adapt	Adapt_HIF1A
FM_280-CTCCGATGTACTGACT	FM_280	RS	NYGC	MG	Adapt	Adapt_AIF1
FM_280-GACCTTCTCAACGAGG	FM_280	RS	NYGC	MG	exAM	exAM_ERN1
FM_280-CAACCAAAGAATTGTG	FM_280	RS	NYGC	MG	Adapt	Adapt_TMEM163
FM_280-ACGTTCCTCAGCACCG	FM_280	RS	NYGC	MG	Adapt	Adapt_HIST
FM_280-TCAATTCGTTGTGTAC	FM_280	RS	NYGC	MG	ADAM	ADAM_GPNMB
FM_280-CAGCCAGCAGTATGAA	FM_280	RS	NYGC	MG	Adapt	Adapt_HIST
FM_280-AACCCAATCAACGCTA	FM_280	RS	NYGC	MG	exAM	exAM_ERN1
FM_280-ACATCGACATGACTGT	FM_280	RS	NYGC	MG	Adapt	Adapt_TMEM163
FM_280-AGGATAAAGCGCCTCA	FM_280	RS	NYGC	MG	Adapt	Adapt_AIF1
FM_280-TTGGTTTTCTGAGATC	FM_280	RS	NYGC	MG	Homeo	Homeo_PICALM
FM_280-AGGCCACAGTCCTGCG	FM_280	RS	NYGC	MG	Adapt	Adapt_HIF1A
FM_280-ATCCGTCGTGTGGTCC	FM_280	RS	NYGC	MG	Homeo	Homeo_PICALM
FM_280-AGGCCACGTCTGTGCG	FM_280	RS	NYGC	MG	Homeo	Homeo_PICALM
FM_280-TGTTCTATCCAAGCTA	FM_280	RS	NYGC	MG	Homeo	Homeo_PICALM
FM_280-CTCATGCTCAAGTTGC	FM_280	RS	NYGC	MG	Homeo	Homeo_PICALM
FM_280-GGGACAATCCTTCTTC	FM_280	RS	NYGC	MG	Adapt	Adapt_HSPA1A
FM_280-ACAGCCGCAGCTATTG	FM_280	RS	NYGC	MG	Adapt	Adapt_IFI44L
FM_280-GTGAGGATCAAGTAAG	FM_280	RS	NYGC	MG	Adapt	Adapt_AIF1
FM_280-GACTCAAGTCTGCAAT	FM_280	RS	NYGC	MG	Adapt	Adapt_AIF1
FM_280-CCGGTAGGTGCTCGTG	FM_280	RS	NYGC	MG	Adapt	Adapt_IFI44L
FM_280-CACTGAAGTGGAAATT	FM_280	RS	NYGC	MG	exAM	exAM_ERN1
FM_280-GGAATCTTCAAACCCA	FM_280	RS	NYGC	MG	Adapt	Adapt_AIF1
FM_280-ACAGGGATCCTGTAGA	FM_280	RS	NYGC	MG	exAM	exAM_ERN1
FM_280-TGCACGGCAGACCGCT	FM_280	RS	NYGC	MG	Adapt	Adapt_AIF1
FM_280-GTTACAGTCCGCTTAC	FM_280	RS	NYGC	MG	Adapt	Adapt_IFI44L
FM_280-TCATCCGAGAACTTCC	FM_280	RS	NYGC	MG	Adapt	Adapt_TMEM163
FM_280-AGACAGGTCCTAAACG	FM_280	RS	NYGC	MG	Adapt	Adapt_IFI44L
FM_280-CACTTCGAGAAGCCAC	FM_280	RS	NYGC	MG	Adapt	Adapt_HIST
FM_280-TGAGACTCATGCACTA	FM_280	RS	NYGC	MG	Adapt	Adapt_IFI44L
FM_280-CTTACCGAGAGAAGGT	FM_280	RS	NYGC	MG	exAM	exAM_ERN1
FM_280-GTCATCCCAGTGGGTA	FM_280	RS	NYGC	MG	Adapt	Adapt_AIF1
FM_280-GACTTCCAGCCGGAAT	FM_280	RS	NYGC	MG	Homeo	Homeo_PICALM
FM_280-GGCTGTGAGAACCGCA	FM_280	RS	NYGC	MG	Homeo	Homeo_FRMD4A
FM_280-CTGAATGTCGTTCGCT	FM_280	RS	NYGC	MG	Homeo	Homeo_PICALM
FM_280-ACATTTCGTCTCGCGA	FM_280	RS	NYGC	MG	Adapt	Adapt_AIF1
FM_280-TCGCACTTCATTTGCT	FM_280	RS	NYGC	MG	Adapt	Adapt_HIST
FM_280-TGTAACGCACAGACGA	FM_280	RS	NYGC	MG	Adapt	Adapt_IFI44L
FM_280-GGGATGATCATATGGC	FM_280	RS	NYGC	MG	Adapt	Adapt_AIF1
FM_280-TGACGCGGTCTACACA	FM_280	RS	NYGC	MG	Adapt	Adapt_AIF1
FM_280-TCTCCGACAGAGATTA	FM_280	RS	NYGC	MG	Homeo	Homeo_PICALM
FM_280-AAGTCGTGTCGTCATA	FM_280	RS	NYGC	MG	Homeo	Homeo_PICALM
FM_280-GTTACAGAGACCTGGA	FM_280	RS	NYGC	MG	Adapt	Adapt_HIST
FM_280-GACATCACAGAAGTTA	FM_280	RS	NYGC	MG	Adapt	Adapt_HIF1A
FM_280-AAAGAACCAAAGGGTC	FM_280	RS	NYGC	MG	exAM	exAM_ERN1
FM_280-ACGGTCGTCCAACACA	FM_280	RS	NYGC	MG	Adapt	Adapt_AIF1
FM_280-CCCTCTCTCCTCGATC	FM_280	RS	NYGC	MG	Adapt	Adapt_HIST
FM_280-TAGATCGCAAAGACTA	FM_280	RS	NYGC	MG	ADAM	ADAM_GPNMB
FM_280-CTCAACCTCCAAGAGG	FM_280	RS	NYGC	MG	Adapt	Adapt_AIF1
FM_280-CATCGGGAGACGCTCC	FM_280	RS	NYGC	MG	Adapt	Adapt_HSPA1A
FM_280-GGTTAACGTGGGTTGA	FM_280	RS	NYGC	MG	Homeo	Homeo_PICALM
FM_280-AGAACCTCACAATTCG	FM_280	RS	NYGC	MG	exAM	exAM_ERN1
FM_280-GCTTGGGAGGCTAGCA	FM_280	RS	NYGC	MG	Adapt	Adapt_AIF1
FM_280-TCCGTGTTCTTACGTT	FM_280	RS	NYGC	MG	Adapt	Adapt_AIF1
FM_280-GTTGTGATCGCTGATA	FM_280	RS	NYGC	MG	exAM	exAM_ERN1
FM_280-TGATGGTGTAAGAACT	FM_280	RS	NYGC	MG	exAM	exAM_ERN1
FM_280-CTCGAGGGTCAACCAT	FM_280	RS	NYGC	MG	Adapt	Adapt_AIF1
FM_280-CTATCCGTCAGCAATC	FM_280	RS	NYGC	MG	Adapt	Adapt_TMEM163
FM_280-AGGTCTAGTGCCTACG	FM_280	RS	NYGC	MG	Homeo	Homeo_PICALM
FM_280-CACGTGGAGGAGCTGT	FM_280	RS	NYGC	MG	Adapt	Adapt_AIF1
FM_280-CGTGCTTAGAAGTCTA	FM_280	RS	NYGC	MG	Adapt	Adapt_AIF1
FM_280-GAGACTTCAGCAGGAT	FM_280	RS	NYGC	MG	Adapt	Adapt_AIF1
FM_280-CCGATGGTCGCTAATG	FM_280	RS	NYGC	MG	Adapt	Adapt_HIST
FM_280-ATTTACCAGAGCCGAT	FM_280	RS	NYGC	MG	Adapt	Adapt_HIF1A
FM_280-CACATGATCCATAGGT	FM_280	RS	NYGC	MG	Adapt	Adapt_HIST
FM_280-GACCGTGCATAATCCG	FM_280	RS	NYGC	MG	Adapt	Adapt_AIF1
FM_280-AGGGTCCTCGTCGACG	FM_280	RS	NYGC	MG	Adapt	Adapt_IFI44L
FM_280-TCGCAGGAGATCCAAA	FM_280	RS	NYGC	MG	Adapt	Adapt_HIF1A
FM_280-GACTTCCAGTTCATCG	FM_280	RS	NYGC	MG	Adapt	Adapt_AIF1
FM_280-TGGGCGTGTGACGCCT	FM_280	RS	NYGC	MG	Homeo	Homeo_PICALM
FM_280-CCTTGTGGTCGCATCG	FM_280	RS	NYGC	MG	Homeo	Homeo_PICALM
FM_280-TCTATCACATGTGTCA	FM_280	RS	NYGC	MG	Homeo	Homeo_PICALM
FM_280-CCATAAGGTACCAGAG	FM_280	RS	NYGC	MG	Adapt	Adapt_AIF1
FM_280-TTTCATGTCTCGGTCT	FM_280	RS	NYGC	MG	Adapt	Adapt_HIF1A
FM_280-ATTACTCAGTTCATCG	FM_280	RS	NYGC	MG	Adapt	Adapt_TMEM163
FM_280-AAGCGAGAGACCATAA	FM_280	RS	NYGC	MG	Homeo	Homeo_PICALM
FM_280-CGGCAGTAGAAAGCGA	FM_280	RS	NYGC	MG	ADAM	ADAM_GPNMB
FM_280-AGGGCTCTCATTCATC	FM_280	RS	NYGC	MG	exAM	exAM_ERN1
FM_280-CCTCACAAGATTGTGA	FM_280	RS	NYGC	MG	Adapt	Adapt_AIF1
FM_280-CTCTGGTCAGCTGAGA	FM_280	RS	NYGC	MG	Adapt	Adapt_HIST
FM_280-TGACTCCGTCCGATCG	FM_280	RS	NYGC	MG	ADAM	ADAM_GPNMB
FM_280-ACCTACCTCGTCAACA	FM_280	RS	NYGC	MG	Adapt	Adapt_AIF1
FM_280-CTCGAGGCAATGGGTG	FM_280	RS	NYGC	MG	Adapt	Adapt_AIF1
FM_280-AGCGTCGCACAGCCTG	FM_280	RS	NYGC	MG	Adapt	Adapt_HSPA1A
FM_280-GTCTAGAAGACATCCT	FM_280	RS	NYGC	MG	Homeo	Homeo_PICALM
FM_280-CGGTCAGTCTTCACAT	FM_280	RS	NYGC	MG	Adapt	Adapt_HIST
FM_280-CTTACCGAGCGGGTTA	FM_280	RS	NYGC	MG	Adapt	Adapt_TMEM163
FM_280-GGAGCAACAGTAACAA	FM_280	RS	NYGC	MG	Adapt	Adapt_AIF1
FM_280-TTTGGTTCATATCGGT	FM_280	RS	NYGC	MG	exAM	exAM_ERN1
FM_280-GCAGCCATCCGCACGA	FM_280	RS	NYGC	MG	Adapt	Adapt_AIF1
FM_280-GTCCCATAGCTTTGTG	FM_280	RS	NYGC	MG	Adapt	Adapt_HIF1A
FM_280-GCACGGTTCGGTATGT	FM_280	RS	NYGC	MG	Adapt	Adapt_TMEM163
FM_280-ACGATCACAGCTGAAG	FM_280	RS	NYGC	MG	Homeo	Homeo_PICALM
FM_280-TCATGTTTCGATACTG	FM_280	RS	NYGC	MG	Adapt	Adapt_AIF1
FM_280-TGGCGTGGTGGTACAG	FM_280	RS	NYGC	MG	Adapt	Adapt_HIST
FM_280-GGGTGTCTCCATCTCG	FM_280	RS	NYGC	MG	Adapt	Adapt_TMEM163
FM_280-ACAAGCTAGCATTTCG	FM_280	RS	NYGC	MG	Adapt	Adapt_AIF1
FM_280-GTGTTCCGTCTCTCTG	FM_280	RS	NYGC	MG	Adapt	Adapt_IFI44L
FM_280-GGTTAACTCCTTATGT	FM_280	RS	NYGC	MG	Adapt	Adapt_IFI44L
FM_280-CTTGATTCAAACACCT	FM_280	RS	NYGC	MG	Adapt	Adapt_AIF1
FM_280-TCGTAGACATGCCGGT	FM_280	RS	NYGC	MG	Adapt	Adapt_HIST
FM_280-GCCAGTGGTATGGTAA	FM_280	RS	NYGC	MG	Adapt	Adapt_HIST
FM_280-TTAGGGTGTGACCTGC	FM_280	RS	NYGC	MG	exAM	exAM_ERN1
FM_280-CGAAGGAGTACGGATG	FM_280	RS	NYGC	MG	Adapt	Adapt_AIF1
FM_280-CTGAGCGGTGAGACCA	FM_280	RS	NYGC	MG	Adapt	Adapt_IFI44L
FM_280-TGTTGGATCAGATTGC	FM_280	RS	NYGC	MG	Adapt	Adapt_IFI44L
FM_280-TGTAACGTCCGATTAG	FM_280	RS	NYGC	MG	Adapt	Adapt_AIF1
FM_280-TGATGGTCATGTCTAG	FM_280	RS	NYGC	MG	exAM	exAM_ERN1
FM_280-GAGTGTTTCACTCTTA	FM_280	RS	NYGC	MG	exAM	exAM_ERN1
FM_280-TGAATCGTCGATCCAA	FM_280	RS	NYGC	MG	ADAM	ADAM_GPNMB
FM_280-AGATGAATCTAAGCCA	FM_280	RS	NYGC	MG	Adapt	Adapt_AIF1
FM_280-CGAATTGCAGATTCGT	FM_280	RS	NYGC	MG	Adapt	Adapt_HIF1A
FM_280-AAGTTCGAGTGCCGAA	FM_280	RS	NYGC	MG	Homeo	Homeo_PICALM
FM_280-GAATAGAAGGCTCCCA	FM_280	RS	NYGC	MG	Adapt	Adapt_AIF1
FM_280-TGTCCTGCATGACGGA	FM_280	RS	NYGC	MG	Adapt	Adapt_HIF1A
FM_280-TACTGCCAGTCATAGA	FM_280	RS	NYGC	MG	Adapt	Adapt_AIF1
FM_280-GAAGCGATCCGTCCTA	FM_280	RS	NYGC	MG	Homeo	Homeo_PICALM
FM_280-GTCGAATAGTGGTTCT	FM_280	RS	NYGC	MG	exAM	exAM_ERN1
FM_280-TTCGGTCCACGCGCTA	FM_280	RS	NYGC	MG	Adapt	Adapt_AIF1
FM_280-ATGCCTCCAGCAGACA	FM_280	RS	NYGC	MG	exAM	exAM_ERN1
FM_280-AAACGCTCAACGTAAA	FM_280	RS	NYGC	MG	exAM	exAM_ERN1
FM_280-GGCGTCACAGTCCCGA	FM_280	RS	NYGC	MG	Homeo	Homeo_PICALM
FM_280-TGCACGGGTTGTGCAT	FM_280	RS	NYGC	MG	Adapt	Adapt_HIF1A
FM_280-TGACGCGGTGAGTAGC	FM_280	RS	NYGC	MG	Adapt	Adapt_AIF1
FM_280-TTGACCCCAAGGCTTT	FM_280	RS	NYGC	MG	Homeo	Homeo_PICALM
FM_280-TGTTGAGTCGTGCGAC	FM_280	RS	NYGC	MG	exAM	exAM_ERN1
FM_280-AAGCCATGTGCATGTT	FM_280	RS	NYGC	MG	Adapt	Adapt_TMEM163
FM_280-TGGGCTGTCCGTCACT	FM_280	RS	NYGC	MG	Adapt	Adapt_AIF1
FM_280-CCACAAATCGGTCGGT	FM_280	RS	NYGC	MG	Homeo	Homeo_PICALM
FM_280-TCAAGACAGGGTAGCT	FM_280	RS	NYGC	MG	Adapt	Adapt_AIF1
FM_280-TGGGAGAGTTCACGAT	FM_280	RS	NYGC	MG	Adapt	Adapt_AIF1
FM_280-AAAGGATGTACGTAGG	FM_280	RS	NYGC	MG	Adapt	Adapt_AIF1
FM_280-TAACACGAGTTCCGTA	FM_280	RS	NYGC	MG	Adapt	Adapt_AIF1
FM_280-TTCCAATCACATACTG	FM_280	RS	NYGC	MG	Adapt	Adapt_HSPA1A
FM_280-TGTCCCAGTAGGAGGG	FM_280	RS	NYGC	MG	Adapt	Adapt_AIF1
FM_280-AAACCCAAGCGCCGTT	FM_280	RS	NYGC	MG	ADAM	ADAM_GPNMB
FM_280-TGTTCATCAGGTGGAT	FM_280	RS	NYGC	MG	Adapt	Adapt_HIF1A
FM_280-ATCACGAGTAACACGG	FM_280	RS	NYGC	MG	Homeo	Homeo_PICALM
FM_280-GGACGTCCATTGAGGG	FM_280	RS	NYGC	MG	Homeo	Homeo_PICALM
FM_280-TAGGGTTTCGACGCGT	FM_280	RS	NYGC	MG	Adapt	Adapt_AIF1
FM_280-TGTGATGGTACATACC	FM_280	RS	NYGC	MG	Adapt	Adapt_HIF1A
FM_280-GATCATGAGCGTCTCG	FM_280	RS	NYGC	MG	Homeo	Homeo_PICALM
FM_280-TAGATCGCAGGTGTGA	FM_280	RS	NYGC	MG	Homeo	Homeo_PICALM
FM_280-AAGGTAAGTCGTACAT	FM_280	RS	NYGC	MG	Adapt	Adapt_AIF1
FM_280-AGGGTGATCGCCTATC	FM_280	RS	NYGC	MG	Homeo	Homeo_PICALM
FM_280-CAGCAGCCAATCTAGC	FM_280	RS	NYGC	MG	exAM	exAM_ERN1
FM_280-CAGTTAGGTAGAGTTA	FM_280	RS	NYGC	MG	Adapt	Adapt_AIF1
FM_280-CCTCCTCTCTCATTAC	FM_280	RS	NYGC	MG	exAM	exAM_ERN1
FM_280-TCATACTTCTGCGGAC	FM_280	RS	NYGC	MG	Adapt	Adapt_AIF1
FM_280-TCGGGTGAGGCATCTT	FM_280	RS	NYGC	MG	Adapt	Adapt_AIF1
FM_280-TGTTTGTTCCCTCATG	FM_280	RS	NYGC	MG	Adapt	Adapt_AIF1
FM_280-ACTTTCAGTCGTCAGC	FM_280	RS	NYGC	MG	Adapt	Adapt_HIST
FM_280-GAAGCCCAGAGAAGGT	FM_280	RS	NYGC	MG	Adapt	Adapt_AIF1
FM_280-GGGTCTGTCAGCTAGT	FM_280	RS	NYGC	MG	Adapt	Adapt_AIF1
FM_280-TCAGGGCTCCATGCAA	FM_280	RS	NYGC	MG	Adapt	Adapt_AIF1
FM_280-GATCACACATGCAGGA	FM_280	RS	NYGC	MG	Adapt	Adapt_IFI44L
FM_280-TCGACCTGTTCCGCAG	FM_280	RS	NYGC	MG	Adapt	Adapt_TMEM163
FM_280-TCCCACATCACTTGTT	FM_280	RS	NYGC	MG	Adapt	Adapt_HIF1A
FM_280-ACGGTCGGTGACTATC	FM_280	RS	NYGC	MG	Adapt	Adapt_IFI44L
FM_280-CACGGGTGTGCCTGAC	FM_280	RS	NYGC	MG	exAM	exAM_ERN1
FM_280-GCCCAGACAACGTAAA	FM_280	RS	NYGC	MG	Adapt	Adapt_AIF1
FM_280-TTCATTGTCAAACTGC	FM_280	RS	NYGC	MG	Homeo	Homeo_PICALM
FM_280-TCGTAGATCCGAGAAG	FM_280	RS	NYGC	MG	exAM	exAM_ERN1
FM_280-TGGGAGAGTAGATCGG	FM_280	RS	NYGC	MG	Adapt	Adapt_HIF1A
FM_280-GTCCCATCAGGCTCTG	FM_280	RS	NYGC	MG	Homeo	Homeo_PICALM
FM_280-CCGGTGAAGACTTGTC	FM_280	RS	NYGC	MG	Adapt	Adapt_AIF1
FM_280-CTACTATAGTCTGGTT	FM_280	RS	NYGC	MG	Adapt	Adapt_TMEM163
FM_280-ATCGTGAGTATCTCGA	FM_280	RS	NYGC	MG	Adapt	Adapt_AIF1
FM_280-GTGTGGCTCAGCCCAG	FM_280	RS	NYGC	MG	Adapt	Adapt_AIF1
FM_280-GACACGCAGCTGTTCA	FM_280	RS	NYGC	MG	Homeo	Homeo_PICALM
FM_280-CTCGAGGGTGTGCCTG	FM_280	RS	NYGC	MG	Adapt	Adapt_AIF1
FM_280-ATTGTTCCAGCGGATA	FM_280	RS	NYGC	MG	Adapt	Adapt_IFI44L
FM_280-TATTTCGAGTCACAGG	FM_280	RS	NYGC	MG	Adapt	Adapt_AIF1
FM_280-CCTCATGGTTTGTTGG	FM_280	RS	NYGC	MG	Homeo	Homeo_PICALM
FM_280-TTTGGAGGTAGTCGTT	FM_280	RS	NYGC	MG	Adapt	Adapt_HIF1A
FM_280-TGATCTTAGTTTCTTC	FM_280	RS	NYGC	MG	ADAM	ADAM_GPNMB
FM_280-TGAGGAGAGGCTTCCG	FM_280	RS	NYGC	MG	Adapt	Adapt_AIF1
FM_280-TATCAGGGTCTTGAAC	FM_280	RS	NYGC	MG	Adapt	Adapt_AIF1
FM_280-TACGTCCAGGCGTTGA	FM_280	RS	NYGC	MG	exAM	exAM_ERN1
FM_280-TGAATCGAGAGGACTC	FM_280	RS	NYGC	MG	Adapt	Adapt_AIF1
FM_280-GTGGCGTGTGATCGTT	FM_280	RS	NYGC	MG	Adapt	Adapt_AIF1
FM_280-GGAGAACTCGTGGACC	FM_280	RS	NYGC	MG	Adapt	Adapt_IFI44L
FM_280-ATGCATGAGAATAACC	FM_280	RS	NYGC	MG	Adapt	Adapt_AIF1
FM_280-CACGGGTGTACTGACT	FM_280	RS	NYGC	MG	Adapt	Adapt_HIST
FM_280-GGCAGTCCATAATGCC	FM_280	RS	NYGC	MG	Homeo	Homeo_PICALM
FM_280-TCTGTCGAGTACAGAT	FM_280	RS	NYGC	MG	Homeo	Homeo_PICALM
FM_280-AATGACCTCCTGCCAT	FM_280	RS	NYGC	MG	Adapt	Adapt_AIF1
FM_280-GGCTTTCAGTAGACAT	FM_280	RS	NYGC	MG	exAM	exAM_ERN1
FM_280-TTGGGTAGTGAGGAAA	FM_280	RS	NYGC	MG	Homeo	Homeo_PICALM
FM_280-GGGAGATAGTCACTAC	FM_280	RS	NYGC	MG	exAM	exAM_ERN1
FM_280-TTGCGTCGTTGTCCCT	FM_280	RS	NYGC	MG	Adapt	Adapt_AIF1
FM_280-ATAGAGAGTGCTAGCC	FM_280	RS	NYGC	MG	Adapt	Adapt_AIF1
FM_280-CCACGAGCAACGGCCT	FM_280	RS	NYGC	MG	Adapt	Adapt_AIF1
FM_280-AAATGGAGTAGCTCGC	FM_280	RS	NYGC	MG	Adapt	Adapt_AIF1
FM_280-GTGTGGCGTGTGCCTG	FM_280	RS	NYGC	MG	exAM	exAM_ERN1
FM_280-TGAATGCTCTCGTGGG	FM_280	RS	NYGC	MG	exAM	exAM_ERN1
FM_280-GCTTTCGAGGGAGGCA	FM_280	RS	NYGC	MG	Adapt	Adapt_IFI44L
FM_280-GCACATAGTGAGATTA	FM_280	RS	NYGC	MG	ADAM	ADAM_GPNMB
FM_280-TTACCATGTCGACTTA	FM_280	RS	NYGC	MG	Adapt	Adapt_IFI44L
FM_280-TACAACGTCCCGAGGT	FM_280	RS	NYGC	MG	Adapt	Adapt_AIF1
FM_280-CTCTCGAGTCGCCTAG	FM_280	RS	NYGC	MG	Homeo	Homeo_PICALM
FM_280-CTATAGGAGGCAGGGA	FM_280	RS	NYGC	MG	Adapt	Adapt_AIF1
FM_280-AACTTCTAGCATTGTC	FM_280	RS	NYGC	MG	Homeo	Homeo_PICALM
FM_280-TTGGGCGAGCTACTAC	FM_280	RS	NYGC	MG	Adapt	Adapt_AIF1
FM_280-TTCCAATTCGGTTAGT	FM_280	RS	NYGC	MG	Adapt	Adapt_TMEM163
FM_280-GTCAGCGAGTTCGGTT	FM_280	RS	NYGC	MG	Adapt	Adapt_AIF1
FM_280-GTGTGGCTCTGTCAGA	FM_280	RS	NYGC	MG	Adapt	Adapt_HIF1A
FM_280-AAGGTAAGTGTGAGCA	FM_280	RS	NYGC	MG	Adapt	Adapt_IFI44L
FM_280-TCTTCCTCAGAACCGA	FM_280	RS	NYGC	MG	Homeo	Homeo_PICALM
FM_280-TTGCTGCTCACAAGAA	FM_280	RS	NYGC	MG	Adapt	Adapt_TMEM163
FM_280-CATCCGTAGCCTCCAG	FM_280	RS	NYGC	MG	Adapt	Adapt_AIF1
FM_280-AAGCGTTCATGATAGA	FM_280	RS	NYGC	MG	Adapt	Adapt_IFI44L
FM_280-TTCCGGTAGAAGCGAA	FM_280	RS	NYGC	MG	Adapt	Adapt_AIF1
FM_280-CTGATCCAGAGTTGCG	FM_280	RS	NYGC	MG	Adapt	Adapt_AIF1
FM_280-ATTTCTGAGCACTAGG	FM_280	RS	NYGC	MG	Adapt	Adapt_AIF1
FM_280-GCATTAGAGCTAATCC	FM_280	RS	NYGC	MG	Adapt	Adapt_AIF1
FM_280-GGTAGAGCACAGTGAG	FM_280	RS	NYGC	MG	Adapt	Adapt_HIF1A
FM_280-GCCGATGAGGGCAAGG	FM_280	RS	NYGC	MG	Homeo	Homeo_PICALM
FM_280-TGGATCAGTAGATTGA	FM_280	RS	NYGC	MG	Adapt	Adapt_AIF1
FM_280-CTTCAATGTCTCGACG	FM_280	RS	NYGC	MG	Adapt	Adapt_AIF1
FM_280-GCAACATCAGAGGGTT	FM_280	RS	NYGC	MG	exAM	exAM_ERN1
FM_280-CAGGTATTCTGCTTTA	FM_280	RS	NYGC	MG	Homeo	Homeo_PICALM
FM_280-ACTATCTAGTAACCTC	FM_280	RS	NYGC	MG	Adapt	Adapt_AIF1
FM_280-TACCGGGAGACCTGGA	FM_280	RS	NYGC	MG	Adapt	Adapt_AIF1
FM_280-TTACGCCAGGTCACCC	FM_280	RS	NYGC	MG	Adapt	Adapt_IFI44L
FM_280-GTTCTATAGTCCTACA	FM_280	RS	NYGC	MG	Adapt	Adapt_AIF1
FM_280-ATCGTGAAGACATCCT	FM_280	RS	NYGC	MG	Adapt	Adapt_TMEM163
FM_280-ATCCGTCGTGCCTGAC	FM_280	RS	NYGC	MG	Adapt	Adapt_AIF1
FM_280-TGTTCTAAGTTGAAGT	FM_280	RS	NYGC	MG	exAM	exAM_ERN1
FM_280-GGGATCCTCCCTCGTA	FM_280	RS	NYGC	MG	Homeo	Homeo_PICALM
FM_280-AGAAGCGAGACCGTTT	FM_280	RS	NYGC	MG	Adapt	Adapt_HSPA1A
FM_280-GGGTATTCATCTGGGC	FM_280	RS	NYGC	MG	Homeo	Homeo_PICALM
FM_280-GGTGGCTAGCAAGGAA	FM_280	RS	NYGC	MG	Adapt	Adapt_IFI44L
FM_280-TATTTCGAGACAGCGT	FM_280	RS	NYGC	MG	Homeo	Homeo_PICALM
FM_280-GTGTCCTTCAGCCCAG	FM_280	RS	NYGC	MG	Adapt	Adapt_AIF1
FM_280-ACGTACATCCGAGGCT	FM_280	RS	NYGC	MG	Adapt	Adapt_IFI44L
FM_280-AATGAAGTCAGGAGAC	FM_280	RS	NYGC	MG	Adapt	Adapt_AIF1
FM_280-ACACGCGTCCCTGGTT	FM_280	RS	NYGC	PVM	PVM	PVM_CD163
FM_280-GGTGAAGGTCCGAAAG	FM_280	RS	NYGC	MG	Homeo	Homeo_PICALM
FM_280-CAGTTCCGTCTTCGAA	FM_280	RS	NYGC	MG	Adapt	Adapt_IFI44L
FM_280-GGCACGTAGTAGTCCT	FM_280	RS	NYGC	MG	Adapt	Adapt_TMEM163
FM_280-ATGGATCGTTATAGCC	FM_280	RS	NYGC	MG	Adapt	Adapt_AIF1
FM_280-ATCGATGTCCGATAGT	FM_280	RS	NYGC	MG	Adapt	Adapt_AIF1
FM_280-GTGTTCCGTACTTCCC	FM_280	RS	NYGC	MG	Adapt	Adapt_AIF1
FM_280-CAACGGCGTCGCGTTG	FM_280	RS	NYGC	MG	Adapt	Adapt_AIF1
FM_280-AGTAGTCAGCAAATCA	FM_280	RS	NYGC	MG	Homeo	Homeo_PICALM
FM_280-TCAGGTAGTGAGTTTC	FM_280	RS	NYGC	MG	Adapt	Adapt_AIF1
FM_280-TCCCAGTCACGGCCAT	FM_280	RS	NYGC	MG	Homeo	Homeo_PICALM
FM_280-CTCCATGTCTGGGAGA	FM_280	RS	NYGC	MG	Homeo	Homeo_PICALM
FM_280-ACCCTCAGTATTTCCT	FM_280	RS	NYGC	MG	Adapt	Adapt_AIF1
FM_280-CAACCTCCAGAGAGGG	FM_280	RS	NYGC	MG	Adapt	Adapt_AIF1
FM_280-GACTTCCCAGTTTGGT	FM_280	RS	NYGC	MG	Adapt	Adapt_IFI44L
FM_280-TCAGCAACAAAGGCGT	FM_280	RS	NYGC	MG	Adapt	Adapt_AIF1
FM_280-CAACCTCGTTTGGGTT	FM_280	RS	NYGC	MG	Homeo	Homeo_PICALM
FM_280-ACCTGTCAGGTACAGC	FM_280	RS	NYGC	MG	exAM	exAM_ERN1
FM_280-CTACTATCATTAGGCT	FM_280	RS	NYGC	MG	Adapt	Adapt_IFI44L
FM_280-AGGTAGGTCTTGGAAC	FM_280	RS	NYGC	MG	Homeo	Homeo_PICALM
FM_280-CTTCCGATCGAAGTGG	FM_280	RS	NYGC	MG	Homeo	Homeo_PICALM
FM_280-GACCCAGGTGAGCGAT	FM_280	RS	NYGC	MG	exAM	exAM_ERN1
FM_280-GTAACACAGAGGATCC	FM_280	RS	NYGC	MG	Adapt	Adapt_HIST
FM_280-GGTGTCGAGCTCTTCC	FM_280	RS	NYGC	MG	Adapt	Adapt_HIF1A
FM_280-TGTACAGAGGCCACCT	FM_280	RS	NYGC	MG	Adapt	Adapt_IFI44L
FM_280-GATGATCCAGCTGTCG	FM_280	RS	NYGC	MG	Adapt	Adapt_AIF1
FM_280-TATTCCAGTGAGCCAA	FM_280	RS	NYGC	MG	Adapt	Adapt_IFI44L
FM_280-CAGCCAGTCGGTGCAC	FM_280	RS	NYGC	MG	Adapt	Adapt_AIF1
FM_280-TTGCGTCTCATGGAGG	FM_280	RS	NYGC	MG	Adapt	Adapt_HIST
FM_280-ATTCCATTCATCGACA	FM_280	RS	NYGC	MG	Adapt	Adapt_AIF1
FM_280-AGGATCTAGATGTTGA	FM_280	RS	NYGC	MG	Adapt	Adapt_AIF1
FM_280-AGTACCATCGCTTTAT	FM_280	RS	NYGC	MG	Adapt	Adapt_HIST
FM_280-CCATCACGTCGGAAAC	FM_280	RS	NYGC	MG	Adapt	Adapt_IFI44L
FM_280-GTAGAGGTCCGCTAGG	FM_280	RS	NYGC	MG	Homeo	Homeo_PICALM
FM_280-TAGGAGGAGCTGTGCC	FM_280	RS	NYGC	MG	Adapt	Adapt_AIF1
FM_280-GCTGCAGAGTGGACGT	FM_280	RS	NYGC	MG	Adapt	Adapt_AIF1
FM_280-CTGCCATCAACAGCCC	FM_280	RS	NYGC	MG	Homeo	Homeo_FRMD4A
FM_280-TTTCACAAGTAACGAT	FM_280	RS	NYGC	MG	Adapt	Adapt_HIST
FM_280-TTAGGGTAGGAGGCAG	FM_280	RS	NYGC	MG	ADAM	ADAM_GPNMB
FM_280-GATGAGGAGGCACCAA	FM_280	RS	NYGC	MG	Homeo	Homeo_PICALM
FM_280-ATCGCCTGTTCGTACA	FM_280	RS	NYGC	MG	Adapt	Adapt_AIF1
FM_280-CAGCACGGTTCTCTCG	FM_280	RS	NYGC	MG	Adapt	Adapt_AIF1
FM_280-CGTAAGTCAAATCGGG	FM_280	RS	NYGC	MG	Homeo	Homeo_PICALM
FM_280-AATTTCCTCGACCTAA	FM_280	RS	NYGC	PVM	PVM	PVM_CD163
FM_280-ATTCCCGTCTGGAAGG	FM_280	RS	NYGC	MG	Adapt	Adapt_AIF1
FM_280-CTCAACCCAAAGGTTA	FM_280	RS	NYGC	MG	Homeo	Homeo_PICALM
FM_280-TCCTCGAGTGCGGCTT	FM_280	RS	NYGC	MG	Adapt	Adapt_AIF1
FM_280-TGTTTGTAGGCAGCTA	FM_280	RS	NYGC	MG	Homeo	Homeo_PICALM
FM_280-TGGGCGTAGGTCCGAA	FM_280	RS	NYGC	MG	Homeo	Homeo_PICALM
FM_280-CCGTGAGCACAGTCAT	FM_280	RS	NYGC	MG	Adapt	Adapt_IFI44L
FM_280-TTGGGCGGTGCTGATT	FM_280	RS	NYGC	MG	Adapt	Adapt_AIF1
FM_280-TCTACATAGTTGGAAT	FM_280	RS	NYGC	MG	Adapt	Adapt_AIF1
FM_280-GTCGAATCACCACATA	FM_280	RS	NYGC	MG	Homeo	Homeo_PICALM
FM_280-GACACGCGTCGTCTCT	FM_280	RS	NYGC	MG	Adapt	Adapt_TMEM163
FM_280-TACTTCACAATCGCCG	FM_280	RS	NYGC	MG	Adapt	Adapt_AIF1
FM_280-GACTCAAAGCGGGTAT	FM_280	RS	NYGC	MG	Adapt	Adapt_HIF1A
FM_280-AACGAAACACAGCCTG	FM_280	RS	NYGC	MG	Homeo	Homeo_PICALM
FM_280-CTGAGGCAGTTCCTGA	FM_280	RS	NYGC	MG	Homeo	Homeo_PICALM
FM_280-CCACGAGTCATACGGT	FM_280	RS	NYGC	MG	Homeo	Homeo_PICALM
FM_280-ATCTCTATCGTCGATA	FM_280	RS	NYGC	MG	Adapt	Adapt_AIF1
FM_280-ACCATTTAGCACAAAT	FM_280	RS	NYGC	MG	Adapt	Adapt_IFI44L
FM_280-CAACGATGTAGTAAGT	FM_280	RS	NYGC	MG	Homeo	Homeo_PICALM
FM_280-CATCCGTGTCCATACA	FM_280	RS	NYGC	MG	Adapt	Adapt_AIF1
FM_280-CGGGTGTGTTGCCGCA	FM_280	RS	NYGC	MG	Adapt	Adapt_AIF1
FM_280-ATGAGGGTCGAGAAAT	FM_280	RS	NYGC	MG	Adapt	Adapt_IFI44L
FM_280-CAAGCTAAGTGAGTGC	FM_280	RS	NYGC	MG	Adapt	Adapt_IFI44L
FM_280-TCACAAGTCTGTGCGG	FM_280	RS	NYGC	MG	Adapt	Adapt_AIF1
FM_280-ACGATGTGTGTTCATG	FM_280	RS	NYGC	MG	Adapt	Adapt_AIF1
FM_280-CCATCACAGCGAAACC	FM_280	RS	NYGC	MG	Adapt	Adapt_AIF1
FM_280-TATCTTGTCGATACTG	FM_280	RS	NYGC	MG	Adapt	Adapt_IFI44L
FM_280-GTTATGGCAGCGTAGA	FM_280	RS	NYGC	MG	Adapt	Adapt_AIF1
FM_280-GTTCTATGTATTGCCA	FM_280	RS	NYGC	MG	Adapt	Adapt_AIF1
FM_280-CGAAGGATCGCCAGTG	FM_280	RS	NYGC	MG	Adapt	Adapt_AIF1
FM_280-CGTTCTGCAGTCAGTT	FM_280	RS	NYGC	MG	Homeo	Homeo_PICALM
FM_280-TGATGGTAGGTAGGCT	FM_280	RS	NYGC	MG	Adapt	Adapt_HIST
FM_280-CTCTCAGTCCATTGTT	FM_280	RS	NYGC	MG	Adapt	Adapt_AIF1
FM_280-GTAGAGGCATCTGTTT	FM_280	RS	NYGC	MG	Adapt	Adapt_AIF1
FM_280-ACGGAAGGTGTTCCAA	FM_280	RS	NYGC	MG	exAM	exAM_ERN1
FM_280-AGATCCACAGCATGCC	FM_280	RS	NYGC	MG	exAM	exAM_ERN1
FM_280-TAGACTGCAACAAGTA	FM_280	RS	NYGC	MG	Adapt	Adapt_AIF1
FM_280-TTCGATTAGATGATTG	FM_280	RS	NYGC	MG	Adapt	Adapt_AIF1
FM_280-CCAATTTCATCCGTGG	FM_280	RS	NYGC	MG	ADAM	ADAM_GPNMB
FM_280-ACGGTTATCGTGGGTC	FM_280	RS	NYGC	MG	Adapt	Adapt_AIF1
FM_280-TGAATCGAGGCATCAG	FM_280	RS	NYGC	MG	Adapt	Adapt_AIF1
FM_280-ACTTTCAGTCTGTAAC	FM_280	RS	NYGC	MG	Adapt	Adapt_AIF1
FM_280-TGTTCCGAGACGATAT	FM_280	RS	NYGC	MG	Adapt	Adapt_AIF1
FM_280-GTGATGTCAATCGCAT	FM_280	RS	NYGC	MG	Adapt	Adapt_AIF1
FM_280-CATCCGTGTCGCGGTT	FM_280	RS	NYGC	MG	Adapt	Adapt_AIF1
FM_280-TAATCTCCAGCACCCA	FM_280	RS	NYGC	MG	Homeo	Homeo_PICALM
FM_280-GGTAGAGGTAACATGA	FM_280	RS	NYGC	MG	Adapt	Adapt_AIF1
FM_280-CGGACACTCATCGCTC	FM_280	RS	NYGC	MG	Homeo	Homeo_PICALM
FM_280-CTGCGAGAGGAACGCT	FM_280	RS	NYGC	MG	Adapt	Adapt_AIF1
FM_280-CTCAAGAAGACGACGT	FM_280	RS	NYGC	MG	Adapt	Adapt_AIF1
FM_280-CAGATACTCCATTTAC	FM_280	RS	NYGC	MG	Homeo	Homeo_PICALM
FM_280-TATTCCAAGGAGGTTC	FM_280	RS	NYGC	MG	Adapt	Adapt_AIF1
FM_280-AGTTCGAGTATTGCCA	FM_280	RS	NYGC	MG	Adapt	Adapt_AIF1
FM_280-TGTGCGGTCATTGCTT	FM_280	RS	NYGC	MG	Prolif	Prolif_MKI67
FM_280-AATGGCTAGCTGTACT	FM_280	RS	NYGC	MG	Adapt	Adapt_AIF1
FM_280-TTGCTGCCAAACAGGC	FM_280	RS	NYGC	MG	Adapt	Adapt_AIF1
FM_280-GGGACAACACAAATCC	FM_280	RS	NYGC	MG	Adapt	Adapt_AIF1
FM_280-AGAGAGCGTCAGGAGT	FM_280	RS	NYGC	MG	Homeo	Homeo_FRMD4A
FM_280-TGTTGGACAAGTGGGT	FM_280	RS	NYGC	MG	ADAM	ADAM_GPNMB
FM_280-TGTGTGAAGCTAATCC	FM_280	RS	NYGC	MG	exAM	exAM_ERN1
FM_280-ATCTCTATCCACTTTA	FM_280	RS	NYGC	MG	Homeo	Homeo_PICALM
FM_280-ATTGGGTCAATGTTGC	FM_280	RS	NYGC	MG	Adapt	Adapt_AIF1
FM_280-GAGGCCTCAAATGCGG	FM_280	RS	NYGC	MG	Homeo	Homeo_PICALM
FM_280-CACGTGGGTTAAGCAA	FM_280	RS	NYGC	MG	Adapt	Adapt_AIF1
FM_280-GATTCTTAGGGAGATA	FM_280	RS	NYGC	MG	Homeo	Homeo_PICALM
FM_280-TCAGGTACATACAGAA	FM_280	RS	NYGC	MG	Adapt	Adapt_AIF1
FM_280-TTGGGTAAGATGAAGG	FM_280	RS	NYGC	MG	Homeo	Homeo_PICALM
FM_280-CAGCAATTCGTCTCAC	FM_280	RS	NYGC	MG	Adapt	Adapt_AIF1
FM_280-GCAGTTATCATCACCC	FM_280	RS	NYGC	MG	Homeo	Homeo_FRMD4A
FM_280-CTAAGTGGTTGACTGT	FM_280	RS	NYGC	MG	Adapt	Adapt_TMEM163
FM_280-CTGGACGTCTGCTTTA	FM_280	RS	NYGC	MG	Homeo	Homeo_PICALM
FM_280-AGCGTCGGTCCTCCTA	FM_280	RS	NYGC	MG	Homeo	Homeo_PICALM
FM_280-GGATCTATCGGTAAGG	FM_280	RS	NYGC	MG	exAM	exAM_ERN1
FM_280-CTCATGCTCGATGCAT	FM_280	RS	NYGC	MG	Adapt	Adapt_AIF1
FM_280-TACCCGTAGGGCAGAG	FM_280	RS	NYGC	MG	Homeo	Homeo_PICALM
FM_280-TGTAAGCGTGGTCAAG	FM_280	RS	NYGC	MG	Prolif	Prolif_MKI67
FM_280-TGAGCGCCACATTACG	FM_280	RS	NYGC	MG	Adapt	Adapt_AIF1
FM_280-CTTGAGAGTCGCATCG	FM_280	RS	NYGC	MG	Adapt	Adapt_IFI44L
FM_280-ACGTCCTAGCTAAATG	FM_280	RS	NYGC	MG	Adapt	Adapt_AIF1
FM_280-TTCCTCTTCCTCATAT	FM_280	RS	NYGC	MG	Adapt	Adapt_AIF1
FM_280-TACAACGAGAAATGGG	FM_280	RS	NYGC	MG	Adapt	Adapt_AIF1
FM_280-TCCGGGAGTGAATGAT	FM_280	RS	NYGC	MG	Adapt	Adapt_IFI44L
FM_280-TAATTCCAGAATTGCA	FM_280	RS	NYGC	MG	Adapt	Adapt_AIF1
FM_280-CCTGTTGGTGCCGGTT	FM_280	RS	NYGC	MG	Homeo	Homeo_PICALM
FM_280-AGGTGTTGTAGAAACT	FM_280	RS	NYGC	MG	Homeo	Homeo_PICALM
FM_280-CATGCGGCACCACTGG	FM_280	RS	NYGC	MG	Homeo	Homeo_PICALM
FM_280-GCCAGGTTCTAGAACC	FM_280	RS	NYGC	MG	Adapt	Adapt_AIF1
FM_280-ATGCGATAGAGTCTTC	FM_280	RS	NYGC	MG	Adapt	Adapt_AIF1
FM_280-TCAAGCAAGATTGACA	FM_280	RS	NYGC	MG	Adapt	Adapt_AIF1
FM_280-TTGTTGTCAAGAGGTC	FM_280	RS	NYGC	MG	Homeo	Homeo_PICALM
FM_280-AATCGTGTCTAGTGTG	FM_280	RS	NYGC	MG	Adapt	Adapt_HIST
FM_280-TGATGCAAGAAACTGT	FM_280	RS	NYGC	MG	Adapt	Adapt_AIF1
FM_280-CCCGGAACACGCTGCA	FM_280	RS	NYGC	MG	Adapt	Adapt_AIF1
FM_280-TTTCCTCGTGTATCCA	FM_280	RS	NYGC	MG	Homeo	Homeo_PICALM
FM_280-GGCTGTGCAGTTGGTT	FM_280	RS	NYGC	MG	Homeo	Homeo_PICALM
FM_280-ACTATCTTCTTACGGA	FM_280	RS	NYGC	MG	Adapt	Adapt_TMEM163
FM_280-GAAATGAAGCCAACCC	FM_280	RS	NYGC	MG	Adapt	Adapt_IFI44L
FM_280-TCTCTGGCATCTGTTT	FM_280	RS	NYGC	MG	Adapt	Adapt_HSPA1A
FM_280-GATGCTATCCTCATAT	FM_280	RS	NYGC	MG	Adapt	Adapt_AIF1
FM_280-CCGTAGGAGAGCGACT	FM_280	RS	NYGC	MG	Adapt	Adapt_AIF1
FM_280-CAATTTCCAGCTTTCC	FM_280	RS	NYGC	MG	exAM	exAM_ERN1
FM_280-ATCATTCAGTCTACCA	FM_280	RS	NYGC	MG	Adapt	Adapt_AIF1
FM_280-GGTGAAGCACTCTCGT	FM_280	RS	NYGC	MG	Adapt	Adapt_AIF1
FM_280-CAAGGGAGTAGGCAGT	FM_280	RS	NYGC	MG	Adapt	Adapt_AIF1
FM_280-GGTGTTAAGAATTTGG	FM_280	RS	NYGC	MG	Adapt	Adapt_AIF1
FM_280-GTGTAACGTGGACAGT	FM_280	RS	NYGC	MG	Adapt	Adapt_AIF1
FM_280-CGAGTGCAGTAGCTCT	FM_280	RS	NYGC	MG	Homeo	Homeo_PICALM
FM_280-GCACATACACGTCTCT	FM_280	RS	NYGC	MG	exAM	exAM_ERN1
FM_280-TTACCGCCAAACTCGT	FM_280	RS	NYGC	MG	Adapt	Adapt_AIF1
FM_280-CTCGAGGTCCTGGGAC	FM_280	RS	NYGC	MG	Adapt	Adapt_AIF1
FM_280-CATCCGTGTAAGGTCG	FM_280	RS	NYGC	MG	Adapt	Adapt_AIF1
FM_280-TCAATCTAGGCCCACT	FM_280	RS	NYGC	MG	Adapt	Adapt_AIF1
FM_280-CCGGTGAAGACCAACG	FM_280	RS	NYGC	MG	Adapt	Adapt_HIST
FM_280-CCACGAGTCCATTTAC	FM_280	RS	NYGC	MG	Adapt	Adapt_AIF1
FM_280-TTGGTTTTCGAACCAT	FM_280	RS	NYGC	MG	Adapt	Adapt_HSPA1A
FM_280-TTCGATTCAACACGAG	FM_280	RS	NYGC	MG	Adapt	Adapt_HSPA1A
FM_280-CTATCCGCAGACGATG	FM_280	RS	NYGC	MG	Adapt	Adapt_AIF1
FM_280-GGAATGGAGTTGAAGT	FM_280	RS	NYGC	MG	Adapt	Adapt_AIF1
FM_280-ATGGGTTTCACTACGA	FM_280	RS	NYGC	MG	Homeo	Homeo_PICALM
FM_280-GTACAACTCCACAGCG	FM_280	RS	NYGC	MG	Adapt	Adapt_AIF1
FM_280-GGGTCACTCGCCAGAC	FM_280	RS	NYGC	MG	Homeo	Homeo_PICALM
FM_280-CGGGTGTTCCCGTAAA	FM_280	RS	NYGC	MG	Adapt	Adapt_AIF1
FM_280-TACGGGCAGCCGAACA	FM_280	RS	NYGC	MG	Adapt	Adapt_IFI44L
FM_280-CCATAAGAGGCTGTAG	FM_280	RS	NYGC	MG	Adapt	Adapt_AIF1
FM_280-GCCAGTGAGACCTCAT	FM_280	RS	NYGC	MG	Adapt	Adapt_HSPA1A
FM_280-ACATCGAGTGAGGATC	FM_280	RS	NYGC	MG	Adapt	Adapt_AIF1
FM_280-TGAGCGCCAGCGTTTA	FM_280	RS	NYGC	MG	Adapt	Adapt_AIF1
FM_280-TTATTGCAGCCACAAG	FM_280	RS	NYGC	MG	Adapt	Adapt_TMEM163
FM_280-GTTGTAGAGGGTTTCT	FM_280	RS	NYGC	MG	Homeo	Homeo_PICALM
FM_280-CTAAGTGTCTGAGGTT	FM_280	RS	NYGC	MG	Adapt	Adapt_AIF1
FM_280-TCATCATAGTATGCAA	FM_280	RS	NYGC	PVM	PVM	PVM_CD163
FM_280-CTACATTCAGGTGTGA	FM_280	RS	NYGC	MG	Adapt	Adapt_IFI44L
FM_280-GTGCACGGTTCTCGCT	FM_280	RS	NYGC	MG	Adapt	Adapt_AIF1
FM_280-GGTCTGGAGCGGTAGT	FM_280	RS	NYGC	MG	Adapt	Adapt_AIF1
FM_280-ATGGGAGAGCGACCCT	FM_280	RS	NYGC	MG	Adapt	Adapt_AIF1
FM_280-ACGATCAGTTCTAACG	FM_280	RS	NYGC	MG	exAM	exAM_ERN1
FM_280-AGGTTGTAGGTAACTA	FM_280	RS	NYGC	MG	Adapt	Adapt_AIF1
FM_280-GATGGAGTCGTGTGGC	FM_280	RS	NYGC	MG	Homeo	Homeo_PICALM
FM_280-TGTTCCGCATATTCGG	FM_280	RS	NYGC	MG	Homeo	Homeo_PICALM
FM_280-TCACAAGGTGTTTACG	FM_280	RS	NYGC	MG	Adapt	Adapt_AIF1
FM_280-AGCGATTTCCTCAGAA	FM_280	RS	NYGC	MG	Adapt	Adapt_AIF1
FM_280-ATTTACCGTACTGTTG	FM_280	RS	NYGC	MG	Adapt	Adapt_AIF1
FM_280-CCCGAAGGTGGGAGAG	FM_280	RS	NYGC	MG	exAM	exAM_ERN1
FM_280-ACGTAACAGATTGATG	FM_280	RS	NYGC	MG	Adapt	Adapt_AIF1
FM_280-AGTACTGAGCATCCTA	FM_280	RS	NYGC	MG	Adapt	Adapt_AIF1
FM_280-TCATTCACAGGTGACA	FM_280	RS	NYGC	MG	Adapt	Adapt_AIF1
FM_280-GGTAACTGTAGTGCGA	FM_280	RS	NYGC	MG	Adapt	Adapt_HSPA1A
FM_280-GACCCTTCACTAGTAC	FM_280	RS	NYGC	MG	Homeo	Homeo_PICALM
FM_280-ACTTATCTCGTTGTTT	FM_280	RS	NYGC	MG	Homeo	Homeo_PICALM
FM_280-GCCCAGAGTTGGTGTT	FM_280	RS	NYGC	MG	Homeo	Homeo_PICALM
FM_280-TCGACCTTCCGAAGGA	FM_280	RS	NYGC	MG	Adapt	Adapt_AIF1
FM_280-CACAGGCTCAAGAGTA	FM_280	RS	NYGC	MG	Adapt	Adapt_AIF1
FM_280-TTCTTGATCTCCTGCA	FM_280	RS	NYGC	MG	Homeo	Homeo_PICALM
FM_280-TACAGGTTCTCTCTTC	FM_280	RS	NYGC	PVM	PVM	PVM_CD163
FM_280-CCGTGAGCAAGATGGC	FM_280	RS	NYGC	MG	Adapt	Adapt_HIF1A
FM_280-GTTCATTTCACTTGGA	FM_280	RS	NYGC	MG	Homeo	Homeo_PICALM
FM_281-AGAAGTATCTCGCTCA	FM_281	RS	NYGC	MG	Adapt	Adapt_AIF1
FM_281-ACTATGGAGACGACTG	FM_281	RS	NYGC	MG	Prolif	Prolif_MKI67
FM_281-CATCGCTGTATCACGT	FM_281	RS	NYGC	MG	Adapt	Adapt_AIF1
FM_281-CGACAGCCATCAGTCA	FM_281	RS	NYGC	MG	Adapt	Adapt_AIF1
FM_281-TTTACGTAGATGCTTC	FM_281	RS	NYGC	MG	Adapt	Adapt_AIF1
FM_281-GAATAGACATGGCTAT	FM_281	RS	NYGC	MG	Adapt	Adapt_HIF1A
FM_281-GACGTTAAGGTACTGG	FM_281	RS	NYGC	MG	Adapt	Adapt_HIF1A
FM_281-AAAGTCCTCGCTGTTC	FM_281	RS	NYGC	MG	Adapt	Adapt_AIF1
FM_281-GTCTACCCAAGCCCAC	FM_281	RS	NYGC	MG	Adapt	Adapt_AIF1
FM_281-TACAACGCATCGGATT	FM_281	RS	NYGC	MG	Adapt	Adapt_AIF1
FM_281-GAGTTACAGCGCATCC	FM_281	RS	NYGC	MG	Adapt	Adapt_HIF1A
FM_281-GACGCTGCAATTGCGT	FM_281	RS	NYGC	MG	Adapt	Adapt_AIF1
FM_281-AATTCCTAGCCTCAAT	FM_281	RS	NYGC	PVM	PVM	PVM_CD163
FM_281-ATACCGATCCGCTTAC	FM_281	RS	NYGC	MG	Adapt	Adapt_HIF1A
FM_281-CACGTTCAGAGAGCGG	FM_281	RS	NYGC	MG	Adapt	Adapt_HIF1A
FM_281-GCAACATTCTGGACTA	FM_281	RS	NYGC	MG	Adapt	Adapt_HIF1A
FM_281-ATCCTATCAACCTATG	FM_281	RS	NYGC	MG	Adapt	Adapt_HIF1A
FM_281-CTCATCGAGATGCTTC	FM_281	RS	NYGC	MG	Adapt	Adapt_HIF1A
FM_281-TGTTCATTCAACCCGG	FM_281	RS	NYGC	MG	Prolif	Prolif_MKI67
FM_281-TTTACCAGTCCCGCAA	FM_281	RS	NYGC	MG	Adapt	Adapt_HIF1A
FM_281-TCACATTGTACGACTT	FM_281	RS	NYGC	PVM	PVM	PVM_CD163
FM_281-TTAGGGTGTTATCTGG	FM_281	RS	NYGC	MG	Homeo	Homeo_PICALM
FM_281-AACGGGATCATATGGC	FM_281	RS	NYGC	MG	Adapt	Adapt_HIF1A
FM_281-TACTTACGTAGGTTTC	FM_281	RS	NYGC	MG	Adapt	Adapt_AIF1
FM_281-CCTCTCCCAGGTATGG	FM_281	RS	NYGC	MG	Adapt	Adapt_AIF1
FM_281-AGCGCTGAGGCCACTC	FM_281	RS	NYGC	MG	Adapt	Adapt_HIF1A
FM_281-CAATCGAGTCACTACA	FM_281	RS	NYGC	PVM	PVM	PVM_CD163
FM_281-GCTACAATCGTCGATA	FM_281	RS	NYGC	MG	Homeo	Homeo_PICALM
FM_281-TTCTTGACATTGCTTT	FM_281	RS	NYGC	MG	Adapt	Adapt_HIF1A
FM_281-GTAACCATCATATGGC	FM_281	RS	NYGC	MG	Adapt	Adapt_HIF1A
FM_281-CCTCTAGTCCTATGGA	FM_281	RS	NYGC	MG	Adapt	Adapt_HSPA1A
FM_281-CCAATTTCAATAGTAG	FM_281	RS	NYGC	MG	Adapt	Adapt_AIF1
FM_281-GTTCATTAGATTGTGA	FM_281	RS	NYGC	MG	Adapt	Adapt_AIF1
FM_281-GAGAAATTCGTCCTTG	FM_281	RS	NYGC	MG	Adapt	Adapt_AIF1
FM_281-TAGACCAGTGAGATCG	FM_281	RS	NYGC	MG	Adapt	Adapt_AIF1
FM_281-GATTGGTTCGCCGTGA	FM_281	RS	NYGC	MG	Adapt	Adapt_HIF1A
FM_281-GAGAAATGTGCTTATG	FM_281	RS	NYGC	MG	Homeo	Homeo_PICALM
FM_281-GCGGAAATCGTTCGCT	FM_281	RS	NYGC	MG	Adapt	Adapt_HIF1A
FM_281-TCTTCCTCAACACACT	FM_281	RS	NYGC	MG	Adapt	Adapt_AIF1
FM_281-TCTACCGCAGACTCTA	FM_281	RS	NYGC	MG	Prolif	Prolif_MKI67
FM_281-AGGATCTTCTTCCAGC	FM_281	RS	NYGC	MG	Adapt	Adapt_AIF1
FM_281-AGATCGTCAGTCGCAC	FM_281	RS	NYGC	MG	Homeo	Homeo_PICALM
FM_281-CGGCAGTCATACATCG	FM_281	RS	NYGC	MG	Adapt	Adapt_HIF1A
FM_281-GGCTGTGCACTTCATT	FM_281	RS	NYGC	MG	Adapt	Adapt_HSPA1A
FM_281-ACTTTCAAGCAACAGC	FM_281	RS	NYGC	MG	Adapt	Adapt_HIF1A
FM_281-CATGCTCCAGAAGTGC	FM_281	RS	NYGC	MG	Adapt	Adapt_AIF1
FM_281-GGCGTCATCTTCCAGC	FM_281	RS	NYGC	MG	Adapt	Adapt_AIF1
FM_281-TTTATGCGTCAGCTTA	FM_281	RS	NYGC	MG	Adapt	Adapt_HIF1A
FM_281-ACTATGGAGGCATCAG	FM_281	RS	NYGC	MG	Adapt	Adapt_HIF1A
FM_281-CATCCGTTCTTCTCAA	FM_281	RS	NYGC	MG	Adapt	Adapt_HIF1A
FM_281-CTCAAGAGTGCAACAG	FM_281	RS	NYGC	MG	Adapt	Adapt_AIF1
FM_281-GCCAGTGAGAATAGTC	FM_281	RS	NYGC	MG	exAM	exAM_ERN1
FM_281-TTTACTGAGTATCTGC	FM_281	RS	NYGC	MG	Adapt	Adapt_AIF1
FM_281-TCGCAGGAGCAATTAG	FM_281	RS	NYGC	MG	Adapt	Adapt_AIF1
FM_281-TTTACCATCAACACGT	FM_281	RS	NYGC	MG	Adapt	Adapt_HIF1A
FM_281-ATACCTTGTTGGGACA	FM_281	RS	NYGC	MG	Adapt	Adapt_HIF1A
FM_281-TACCGAAGTGTAACGG	FM_281	RS	NYGC	MG	Adapt	Adapt_HSPA1A
FM_281-TAAGTCGAGACATATG	FM_281	RS	NYGC	MG	Adapt	Adapt_HIF1A
FM_281-TCGAACATCATTTCGT	FM_281	RS	NYGC	MG	Adapt	Adapt_HIF1A
FM_281-AATTCCTCACACTTAG	FM_281	RS	NYGC	MG	Adapt	Adapt_HIF1A
FM_281-ATGAGTCTCCTGTAAG	FM_281	RS	NYGC	MG	Homeo	Homeo_PICALM
FM_281-TCCTTTCAGGCAGGGA	FM_281	RS	NYGC	MG	Adapt	Adapt_HIF1A
FM_281-TTGCATTTCGTCGGGT	FM_281	RS	NYGC	MG	Adapt	Adapt_HIF1A
FM_281-TGATTTCTCACCGCTT	FM_281	RS	NYGC	MG	Adapt	Adapt_HIF1A
FM_281-ATCACTTTCCGTAGGC	FM_281	RS	NYGC	MG	Adapt	Adapt_HIF1A
FM_281-AAAGGATGTTTGGAAA	FM_281	RS	NYGC	MG	Adapt	Adapt_HIF1A
FM_281-CGGGCATAGCCTCAAT	FM_281	RS	NYGC	MG	Adapt	Adapt_HIF1A
FM_281-CTCCGATAGGCATGGT	FM_281	RS	NYGC	MG	Homeo	Homeo_PICALM
FM_281-CAATCGATCGATCCCT	FM_281	RS	NYGC	MG	Adapt	Adapt_HIF1A
FM_281-GAGTTACCATAGGCGA	FM_281	RS	NYGC	MG	Adapt	Adapt_HIF1A
FM_281-AGAAATGGTTTACTTC	FM_281	RS	NYGC	MG	Adapt	Adapt_AIF1
FM_281-GAGTTTGGTCTTGAGT	FM_281	RS	NYGC	PVM	PVM	PVM_CD163
FM_281-ATGAGGGCACTGGATT	FM_281	RS	NYGC	MG	Adapt	Adapt_AIF1
FM_281-TGGTTAGCATACCGTA	FM_281	RS	NYGC	MG	Adapt	Adapt_HIF1A
FM_281-CACACAACATTGACCA	FM_281	RS	NYGC	MG	Adapt	Adapt_AIF1
FM_281-TCACTCGAGGTACCTT	FM_281	RS	NYGC	MG	Adapt	Adapt_HSPA1A
FM_281-GTACAGTAGGCGCTCT	FM_281	RS	NYGC	MG	Adapt	Adapt_AIF1
FM_281-GGAGGATCACTTTATC	FM_281	RS	NYGC	MG	Homeo	Homeo_PICALM
FM_281-TCTTTGAAGGGTTGCA	FM_281	RS	NYGC	MG	Adapt	Adapt_HIF1A
FM_281-AGTGCCGGTACCAGAG	FM_281	RS	NYGC	MG	Adapt	Adapt_HIF1A
FM_281-TTGATGGTCAAAGACA	FM_281	RS	NYGC	MG	Adapt	Adapt_AIF1
FM_281-ATTGTTCTCAAGATAG	FM_281	RS	NYGC	PVM	PVM	PVM_CD163
FM_281-ATGAGTCGTCACTCTC	FM_281	RS	NYGC	MG	Adapt	Adapt_AIF1
FM_281-GCAGCCAGTTTAGAGA	FM_281	RS	NYGC	MG	Adapt	Adapt_AIF1
FM_281-AGTAGCTCACAAAGTA	FM_281	RS	NYGC	MG	Adapt	Adapt_HIF1A
FM_281-GTGTAACTCACAAGAA	FM_281	RS	NYGC	MG	Adapt	Adapt_HIF1A
FM_281-TCCTTTCCAGCACGAA	FM_281	RS	NYGC	MG	Adapt	Adapt_HSPA1A
FM_281-AACACACGTTCAAACC	FM_281	RS	NYGC	MG	Adapt	Adapt_HIST
FM_281-CTATAGGCATGGATCT	FM_281	RS	NYGC	MG	Adapt	Adapt_HIF1A
FM_281-AACACACTCTCGACCT	FM_281	RS	NYGC	MG	Adapt	Adapt_HIST
FM_281-TTCAATCTCCGGTAGC	FM_281	RS	NYGC	MG	Adapt	Adapt_HIF1A
FM_281-AAAGTCCCATGTGGTT	FM_281	RS	NYGC	MG	Adapt	Adapt_HIF1A
FM_281-GTTAGTGTCACCCTGT	FM_281	RS	NYGC	MG	Homeo	Homeo_PICALM
FM_281-TCACATTTCTAAACGC	FM_281	RS	NYGC	MG	Adapt	Adapt_HIST
FM_281-GATCATGTCGACGTCG	FM_281	RS	NYGC	MG	Adapt	Adapt_HIF1A
FM_281-CGGGACTCATGGCTAT	FM_281	RS	NYGC	MG	Adapt	Adapt_HIF1A
FM_281-TCCTCGAGTATCGCTA	FM_281	RS	NYGC	MG	Adapt	Adapt_HIF1A
FM_281-ATGATCGGTTTCTTAC	FM_281	RS	NYGC	MG	Adapt	Adapt_HIF1A
FM_281-ACTGCAACATCCTGTC	FM_281	RS	NYGC	PVM	PVM	PVM_CD163
FM_281-CATAAGCCAATTTCCT	FM_281	RS	NYGC	MG	Adapt	Adapt_HIF1A
FM_281-ACACAGTAGAGTCAGC	FM_281	RS	NYGC	MG	Adapt	Adapt_HIF1A
FM_281-TCCTGCACAATCGCAT	FM_281	RS	NYGC	MG	Adapt	Adapt_HIST
FM_281-TTACTGTAGCCTCATA	FM_281	RS	NYGC	MG	Adapt	Adapt_HIF1A
FM_281-AAGACAACAAAGGCGT	FM_281	RS	NYGC	MG	Adapt	Adapt_AIF1
FM_281-CCACTTGCAAGATCCT	FM_281	RS	NYGC	MG	Adapt	Adapt_HIF1A
FM_281-ACAGAAAAGCAGGCTA	FM_281	RS	NYGC	MG	Adapt	Adapt_HIF1A
FM_281-ACGGTCGGTCTTGGTA	FM_281	RS	NYGC	MG	Adapt	Adapt_HIF1A
FM_281-AGCTACACACTTCAAG	FM_281	RS	NYGC	MG	Adapt	Adapt_HIF1A
FM_281-GTCAAACTCACGTCCT	FM_281	RS	NYGC	PVM	PVM	PVM_CD163
FM_281-TCAGGGCTCTAGACCA	FM_281	RS	NYGC	PVM	PVM	PVM_CD163
FM_281-CGGTCAGGTACTCGCG	FM_281	RS	NYGC	MG	Adapt	Adapt_AIF1
FM_281-GGCAGTCTCGTAGTGT	FM_281	RS	NYGC	MG	Adapt	Adapt_HSPA1A
FM_281-CCGTAGGAGCATCAGG	FM_281	RS	NYGC	MG	Adapt	Adapt_HSPA1A
FM_281-GTGCACGAGCTACTAC	FM_281	RS	NYGC	MG	Adapt	Adapt_AIF1
FM_281-TCCTTCTCACACCTTC	FM_281	RS	NYGC	MG	Adapt	Adapt_HIF1A
FM_281-AAGTTCGTCATCTATC	FM_281	RS	NYGC	MG	Adapt	Adapt_HIF1A
FM_281-GATCCCTGTGACTGTT	FM_281	RS	NYGC	MG	Adapt	Adapt_HIF1A
FM_281-GCCAGTGAGCTGTCCG	FM_281	RS	NYGC	MG	Adapt	Adapt_HIF1A
FM_281-AGAGAATAGCTTTGTG	FM_281	RS	NYGC	MG	Adapt	Adapt_HIF1A
FM_281-TTACCGCAGTCGTCTA	FM_281	RS	NYGC	MG	Adapt	Adapt_HIF1A
FM_281-AGAGAATAGTCTACCA	FM_281	RS	NYGC	MG	Adapt	Adapt_HIF1A
FM_281-AGCTTCCAGGGTGGGA	FM_281	RS	NYGC	MG	Adapt	Adapt_AIF1
FM_281-TACAGGTTCCTTATAC	FM_281	RS	NYGC	MG	Homeo	Homeo_PICALM
FM_281-GGAATGGTCCTCACTG	FM_281	RS	NYGC	MG	Adapt	Adapt_HIF1A
FM_281-TGAGTCACAGGCTATT	FM_281	RS	NYGC	MG	Adapt	Adapt_HIF1A
FM_281-GAGCTGCAGTGCAACG	FM_281	RS	NYGC	MG	Adapt	Adapt_AIF1
FM_281-CTACATTCAATTGCGT	FM_281	RS	NYGC	MG	Homeo	Homeo_PICALM
FM_281-TGATTCTCATTCACCC	FM_281	RS	NYGC	PVM	PVM	PVM_CD163
FM_281-AGGCATTGTGTTCCAA	FM_281	RS	NYGC	MG	Adapt	Adapt_AIF1
FM_281-ACAGGGAAGCCGTCGT	FM_281	RS	NYGC	MG	Adapt	Adapt_HIF1A
FM_281-AATGACCTCGGACCAC	FM_281	RS	NYGC	MG	Adapt	Adapt_HIF1A
FM_281-TAATTCCCAAGGCCTC	FM_281	RS	NYGC	MG	Homeo	Homeo_PICALM
FM_281-ATACCTTGTTACCCTC	FM_281	RS	NYGC	MG	Adapt	Adapt_HIF1A
FM_281-TCGTCCACACGAAGAC	FM_281	RS	NYGC	MG	exAM	exAM_ERN1
FM_281-CCCTCTCAGTATTAGG	FM_281	RS	NYGC	MG	Adapt	Adapt_HIF1A
FM_281-GATAGAAAGCACTAGG	FM_281	RS	NYGC	MG	Adapt	Adapt_HIF1A
FM_281-GAGACCCAGCTCGGCT	FM_281	RS	NYGC	MG	Adapt	Adapt_AIF1
FM_281-AACCAACTCTACTGCC	FM_281	RS	NYGC	MG	Adapt	Adapt_HIF1A
FM_281-CAATGACCATCCGCGA	FM_281	RS	NYGC	MG	exAM	exAM_ERN1
FM_281-GGGCCATCAAGACGAC	FM_281	RS	NYGC	MG	Adapt	Adapt_HIF1A
FM_281-ACACCAAGTCGCATCG	FM_281	RS	NYGC	MG	Adapt	Adapt_HIF1A
FM_281-TCAGTGATCATTGTTC	FM_281	RS	NYGC	MG	Adapt	Adapt_HIF1A
FM_281-ACCTGTCAGATACATG	FM_281	RS	NYGC	MG	Adapt	Adapt_HIF1A
FM_281-CCGGTAGGTGTTAACC	FM_281	RS	NYGC	MG	Adapt	Adapt_HIF1A
FM_281-TTGCTGCCAGCGTAGA	FM_281	RS	NYGC	MG	Adapt	Adapt_HIST
FM_281-GTGGTTATCCAAATGC	FM_281	RS	NYGC	MG	Adapt	Adapt_AIF1
FM_281-CGCATGGGTGGAACAC	FM_281	RS	NYGC	MG	Adapt	Adapt_HIF1A
FM_281-CTAACTTTCCACGTCT	FM_281	RS	NYGC	PVM	PVM	PVM_CD163
FM_281-GTCAAACGTCAATGGG	FM_281	RS	NYGC	PVM	PVM	PVM_CD163
FM_281-TACCCGTTCATTGGTG	FM_281	RS	NYGC	MG	Adapt	Adapt_HIF1A
FM_281-CCACAAATCGTTCATT	FM_281	RS	NYGC	MG	Adapt	Adapt_HSPA1A
FM_281-CCAATTTGTCGACGCT	FM_281	RS	NYGC	MG	Adapt	Adapt_HIF1A
FM_281-TCCGATCAGTGGATAT	FM_281	RS	NYGC	MG	Adapt	Adapt_HIF1A
FM_281-CTATCTATCATGACAC	FM_281	RS	NYGC	MG	Adapt	Adapt_HIF1A
FM_281-GCCCGAAAGGTCATTC	FM_281	RS	NYGC	MG	Adapt	Adapt_HIF1A
FM_281-CGGAATTCAACCGTAT	FM_281	RS	NYGC	MG	Adapt	Adapt_HIF1A
FM_281-CGATGGCAGTTGTACC	FM_281	RS	NYGC	MG	Adapt	Adapt_HIF1A
FM_281-GTGCACGTCTCGACCT	FM_281	RS	NYGC	MG	Adapt	Adapt_HSPA1A
FM_281-TTGTTGTAGTCATGCT	FM_281	RS	NYGC	MG	Adapt	Adapt_HIF1A
FM_281-AGAACAACAGTAGAAT	FM_281	RS	NYGC	MG	Homeo	Homeo_PICALM
FM_281-GACCAATCAATCGCGC	FM_281	RS	NYGC	MG	Adapt	Adapt_HIF1A
FM_281-GAGTCATTCACTCACC	FM_281	RS	NYGC	MG	Adapt	Adapt_HIF1A
FM_281-CACATGACAAGACTGG	FM_281	RS	NYGC	MG	Adapt	Adapt_HIF1A
FM_281-CCCAACTTCGAGTGAG	FM_281	RS	NYGC	MG	Adapt	Adapt_AIF1
FM_281-CATTCCGTCACCTTAT	FM_281	RS	NYGC	MG	Adapt	Adapt_HIF1A
FM_281-ACAGGGAAGGTGATAT	FM_281	RS	NYGC	MG	Adapt	Adapt_HIF1A
FM_281-TGGTTAGAGCCTGTGC	FM_281	RS	NYGC	PVM	PVM	PVM_CD163
FM_281-ACCTGAATCTACGCAA	FM_281	RS	NYGC	MG	Adapt	Adapt_HIF1A
FM_281-GAGTTACCAGTAGTGG	FM_281	RS	NYGC	MG	Adapt	Adapt_AIF1
FM_281-GGGTAGATCGGATTAC	FM_281	RS	NYGC	MG	Adapt	Adapt_HIF1A
FM_281-AGAAGCGGTGCCTTTC	FM_281	RS	NYGC	MG	Adapt	Adapt_HIF1A
FM_281-GTGACGCGTCTACTGA	FM_281	RS	NYGC	PVM	PVM	PVM_CD163
FM_281-TCACAAGCAAGGTCTT	FM_281	RS	NYGC	MG	Adapt	Adapt_HIF1A
FM_281-CCCTCAAAGAGTAACT	FM_281	RS	NYGC	MG	Adapt	Adapt_HIF1A
FM_281-TCAGCAACACTCACTC	FM_281	RS	NYGC	MG	Adapt	Adapt_HIF1A
FM_281-GAGACTTCATGACGTT	FM_281	RS	NYGC	MG	Adapt	Adapt_HIF1A
FM_281-ACTTCCGTCAGGAAAT	FM_281	RS	NYGC	MG	Adapt	Adapt_HSPA1A
FM_281-CATTGCCGTTCTTGTT	FM_281	RS	NYGC	MG	Adapt	Adapt_HIF1A
FM_281-CTCATTATCACTCGAA	FM_281	RS	NYGC	MG	Adapt	Adapt_HIF1A
FM_281-GGTTGTAGTTAAGAAC	FM_281	RS	NYGC	MG	Adapt	Adapt_AIF1
FM_281-AATCGTGGTCACTTCC	FM_281	RS	NYGC	PVM	PVM	PVM_CD163
FM_281-CATCGCTGTAGGACTG	FM_281	RS	NYGC	MG	Adapt	Adapt_HIF1A
FM_281-GTTCTATGTCCACTTC	FM_281	RS	NYGC	MG	Adapt	Adapt_HSPA1A
FM_281-AGAGCCCTCAGCGCGT	FM_281	RS	NYGC	MG	Adapt	Adapt_AIF1
FM_281-AAAGTCCTCACCTACC	FM_281	RS	NYGC	MG	Adapt	Adapt_HIF1A
FM_281-TATCTTGCACAGTACT	FM_281	RS	NYGC	MG	Prolif	Prolif_MKI67
FM_281-GGATCTATCACACCCT	FM_281	RS	NYGC	MG	Adapt	Adapt_AIF1
FM_281-TTACAGGTCGTCGATA	FM_281	RS	NYGC	MG	Adapt	Adapt_AIF1
FM_281-CGGAATTGTGCTTATG	FM_281	RS	NYGC	MG	Adapt	Adapt_HIF1A
FM_281-TCTACCGTCCCGATCT	FM_281	RS	NYGC	MG	Adapt	Adapt_HIST
FM_281-CATCCACTCTTAGGAC	FM_281	RS	NYGC	MG	Adapt	Adapt_HIF1A
FM_281-TTAGGGTCATGACTGT	FM_281	RS	NYGC	MG	Homeo	Homeo_PICALM
FM_281-AGATGCTAGACGACGT	FM_281	RS	NYGC	MG	Adapt	Adapt_HSPA1A
FM_281-CCTCCTCCATGACAGG	FM_281	RS	NYGC	MG	Adapt	Adapt_HIF1A
FM_281-CTGCCTAAGTGAGGTC	FM_281	RS	NYGC	MG	Adapt	Adapt_AIF1
FM_281-TATCAGGGTCATTCCC	FM_281	RS	NYGC	MG	Homeo	Homeo_PICALM
FM_281-GACTATGAGACTCAAA	FM_281	RS	NYGC	MG	Adapt	Adapt_AIF1
FM_281-TAACACGGTCAGGTGA	FM_281	RS	NYGC	MG	Adapt	Adapt_AIF1
FM_281-CTGAGCGGTGTGCTTA	FM_281	RS	NYGC	MG	Adapt	Adapt_HIF1A
FM_281-AGCCACGGTAGATTAG	FM_281	RS	NYGC	MG	Adapt	Adapt_HIF1A
FM_281-CCTTGTGCATTCAGGT	FM_281	RS	NYGC	MG	Adapt	Adapt_HIF1A
FM_281-TTTACCAAGGCTTAGG	FM_281	RS	NYGC	MG	exAM	exAM_ERN1
FM_281-CGCATGGCAAATGATG	FM_281	RS	NYGC	MG	Adapt	Adapt_HIF1A
FM_281-TCGATTTAGGTAAACT	FM_281	RS	NYGC	MG	Adapt	Adapt_HIF1A
FM_281-CCGATCTCAGATCATC	FM_281	RS	NYGC	MG	Adapt	Adapt_HIF1A
FM_281-TCCTTTCTCATACGAC	FM_281	RS	NYGC	MG	Adapt	Adapt_TMEM163
FM_281-TGATCTTGTCCACAGC	FM_281	RS	NYGC	MG	Adapt	Adapt_HIF1A
FM_281-TACCGGGGTGCTTATG	FM_281	RS	NYGC	MG	Adapt	Adapt_HIF1A
FM_281-GTCGTAACATAGGTTC	FM_281	RS	NYGC	MG	Homeo	Homeo_PICALM
FM_281-GTGTGGCTCTCGTGAA	FM_281	RS	NYGC	MG	Adapt	Adapt_HIF1A
FM_281-GTATTTCGTAGTGTGG	FM_281	RS	NYGC	MG	Adapt	Adapt_HSPA1A
FM_281-TCCTCGATCCGGTAGC	FM_281	RS	NYGC	MG	Adapt	Adapt_HIF1A
FM_281-AGATAGAAGAAAGCGA	FM_281	RS	NYGC	MG	Adapt	Adapt_HIF1A
FM_281-TGCTTGCAGCATGGGT	FM_281	RS	NYGC	MG	exAM	exAM_ERN1
FM_281-CAAAGAACATACCGTA	FM_281	RS	NYGC	MG	Adapt	Adapt_AIF1
FM_281-CTCATGCCAGTTGGTT	FM_281	RS	NYGC	PVM	PVM	PVM_CD163
FM_281-TGATTCTAGCGAGGAG	FM_281	RS	NYGC	MG	Adapt	Adapt_HIF1A
FM_281-AGGCTGCAGTATTGCC	FM_281	RS	NYGC	PVM	PVM	PVM_CD163
FM_281-TATCAGGCATAGGTTC	FM_281	RS	NYGC	MG	Adapt	Adapt_HIST
FM_281-GCAACCGAGTCCGTCG	FM_281	RS	NYGC	MG	Adapt	Adapt_HIF1A
FM_281-GTCCACTTCGTGCACG	FM_281	RS	NYGC	MG	Adapt	Adapt_HIF1A
FM_281-CATCCACAGCTCTGTA	FM_281	RS	NYGC	MG	Homeo	Homeo_PICALM
FM_281-TGAGACTTCGATAACC	FM_281	RS	NYGC	MG	Adapt	Adapt_AIF1
FM_281-CCTTGTGCAAGGTTGG	FM_281	RS	NYGC	MG	Homeo	Homeo_PICALM
FM_281-GGTGAAGGTACCTATG	FM_281	RS	NYGC	MG	Adapt	Adapt_HIF1A
FM_281-CGTGCTTAGGGTATAT	FM_281	RS	NYGC	MG	Adapt	Adapt_HIF1A
FM_281-TGTCAGATCATCTATC	FM_281	RS	NYGC	MG	Adapt	Adapt_HIF1A
FM_281-GGGTTTAAGTGCAAAT	FM_281	RS	NYGC	PVM	PVM	PVM_CD163
FM_281-TCATTACGTGGAACCA	FM_281	RS	NYGC	MG	Adapt	Adapt_HIF1A
FM_281-TTCACCGGTTTGTTCT	FM_281	RS	NYGC	PVM	PVM	PVM_CD163
FM_281-TTCCGTGAGCGAACTG	FM_281	RS	NYGC	MG	Adapt	Adapt_HIF1A
FM_281-TTACGTTCATACAGGG	FM_281	RS	NYGC	MG	Adapt	Adapt_HIF1A
FM_281-TTGGGATTCGGAGCAA	FM_281	RS	NYGC	MG	Adapt	Adapt_HIF1A
FM_281-CAACGGCGTACGACAG	FM_281	RS	NYGC	MG	Adapt	Adapt_AIF1
FM_281-TCCACCACATTGACCA	FM_281	RS	NYGC	MG	Adapt	Adapt_TMEM163
FM_281-ACAAAGAAGGCCTGAA	FM_281	RS	NYGC	MG	Adapt	Adapt_HIF1A
FM_281-TTTCAGTCAAGGTCGA	FM_281	RS	NYGC	MG	Adapt	Adapt_HIF1A
FM_281-CAACAACGTCCAGCCA	FM_281	RS	NYGC	MG	Homeo	Homeo_PICALM
FM_281-TCTATACGTTGTAGCT	FM_281	RS	NYGC	MG	Adapt	Adapt_HIF1A
FM_281-TAAGCCATCGCTTGCT	FM_281	RS	NYGC	MG	Prolif	Prolif_MKI67
FM_281-TCGCAGGGTGTCCGTG	FM_281	RS	NYGC	MG	Adapt	Adapt_HIF1A
FM_281-GACTGATGTCGGCACT	FM_281	RS	NYGC	PVM	PVM	PVM_CD163
FM_281-TACGCTCTCACCATAG	FM_281	RS	NYGC	PVM	PVM	PVM_CD163
FM_281-AGTAACCCACAGTGAG	FM_281	RS	NYGC	MG	Homeo	Homeo_PICALM
FM_281-ACTTATCCAATTGTGC	FM_281	RS	NYGC	MG	Adapt	Adapt_HIF1A
FM_281-GATCAGTAGCCAACCC	FM_281	RS	NYGC	MG	Adapt	Adapt_HIF1A
FM_281-GTCAAACCAACTCATG	FM_281	RS	NYGC	PVM	PVM	PVM_CD163
FM_281-ACGTAGTGTGATAGTA	FM_281	RS	NYGC	MG	Adapt	Adapt_HIF1A
FM_281-CGTAGTAGTTTCACTT	FM_281	RS	NYGC	MG	Adapt	Adapt_CCL3
FM_281-GAGACCCCAGCGAACA	FM_281	RS	NYGC	MG	Adapt	Adapt_HIF1A
FM_281-CGATGGCAGTGGAAAG	FM_281	RS	NYGC	MG	Adapt	Adapt_HIF1A
FM_281-CTCCCTCAGCAAACAT	FM_281	RS	NYGC	MG	Adapt	Adapt_AIF1
FM_281-TCATATCCAGGTTCAT	FM_281	RS	NYGC	PVM	PVM	PVM_CD163
FM_281-AGTCTCCCAGGACTAG	FM_281	RS	NYGC	MG	Adapt	Adapt_AIF1
FM_281-TAACCAGTCTCGACGG	FM_281	RS	NYGC	PVM	PVM	PVM_CD163
FM_281-AGGAGGTTCTTGGCTC	FM_281	RS	NYGC	MG	exAM	exAM_ERN1
FM_281-TTGAGTGAGAAGGATG	FM_281	RS	NYGC	MG	Adapt	Adapt_HIF1A
FM_281-TGGAACTAGTGTTGAA	FM_281	RS	NYGC	MG	Adapt	Adapt_HIF1A
FM_281-GATTGGTGTCACCCTT	FM_281	RS	NYGC	MG	Adapt	Adapt_HIF1A
FM_281-CTATCCGAGTATGATG	FM_281	RS	NYGC	MG	Adapt	Adapt_HIF1A
FM_281-CCCGAAGCATAACCCA	FM_281	RS	NYGC	MG	Adapt	Adapt_AIF1
FM_281-GGCTTGGGTACTTCCC	FM_281	RS	NYGC	MG	Adapt	Adapt_HIF1A
FM_281-GGAATCTGTAGAGTTA	FM_281	RS	NYGC	PVM	PVM	PVM_CD163
FM_281-CAACGATGTGTGTCCG	FM_281	RS	NYGC	MG	Adapt	Adapt_HIF1A
FM_281-GCTGGGTCACAGAAGC	FM_281	RS	NYGC	MG	Homeo	Homeo_PICALM
FM_281-AGGCTGCCAGACACCC	FM_281	RS	NYGC	MG	Adapt	Adapt_HSPA1A
FM_281-ACTGATGAGCCAGACA	FM_281	RS	NYGC	MG	Adapt	Adapt_HIF1A
FM_281-AGCGCCATCTCGGTCT	FM_281	RS	NYGC	MG	Adapt	Adapt_HIF1A
FM_281-GGGAAGTGTATACGGG	FM_281	RS	NYGC	MG	Adapt	Adapt_HIST
FM_281-TCACTATTCGCTAAAC	FM_281	RS	NYGC	MG	Adapt	Adapt_HIF1A
FM_281-GATCGTAAGAGGTTAT	FM_281	RS	NYGC	MG	Adapt	Adapt_HIF1A
FM_281-CTACGGGTCGTGTTCC	FM_281	RS	NYGC	MG	Adapt	Adapt_HIF1A
FM_281-AAGGAATGTAGAGTTA	FM_281	RS	NYGC	PVM	PVM	PVM_CD163
FM_281-TCATGCCGTGAGCTCC	FM_281	RS	NYGC	MG	Adapt	Adapt_HIF1A
FM_281-TAATCTCGTCCGAAGA	FM_281	RS	NYGC	PVM	PVM	PVM_CD163
FM_281-AAAGGATTCAGACCTA	FM_281	RS	NYGC	MG	Adapt	Adapt_HIF1A
FM_281-TCTCTGGGTGGTCCCA	FM_281	RS	NYGC	MG	Adapt	Adapt_HSPA1A
FM_281-ACGTTCCAGAAACCCG	FM_281	RS	NYGC	MG	Adapt	Adapt_HIF1A
FM_281-GCATTAGTCTTGTTAC	FM_281	RS	NYGC	MG	Homeo	Homeo_PICALM
FM_281-AGACAAAGTTCTAACG	FM_281	RS	NYGC	MG	Homeo	Homeo_PICALM
FM_281-CCTTCAGTCCAACTGA	FM_281	RS	NYGC	MG	Adapt	Adapt_HIF1A
FM_281-CCTCAGTAGATAGTCA	FM_281	RS	NYGC	PVM	PVM	PVM_CD163
FM_281-AACCTTTAGGGTTAGC	FM_281	RS	NYGC	MG	Adapt	Adapt_HSPA1A
FM_281-CTGAGGCTCTTGATTC	FM_281	RS	NYGC	MG	Adapt	Adapt_HIF1A
FM_281-AATGGCTGTAACTGCT	FM_281	RS	NYGC	PVM	PVM	PVM_CD163
FM_281-GAACACTTCTGTCCCA	FM_281	RS	NYGC	MG	Homeo	Homeo_PICALM
FM_281-GAGATGGCACCCTCTA	FM_281	RS	NYGC	MG	Adapt	Adapt_HSPA1A
FM_281-GGCTTGGAGGCCGCTT	FM_281	RS	NYGC	MG	Homeo	Homeo_PICALM
FM_281-CCGTTCATCCCAGGCA	FM_281	RS	NYGC	MG	Adapt	Adapt_HIF1A
FM_281-GATCGTATCACGGAGA	FM_281	RS	NYGC	MG	Adapt	Adapt_HIF1A
FM_281-AGGCATTAGACGAGCT	FM_281	RS	NYGC	PVM	PVM	PVM_CD163
FM_281-CCTAAGAGTGGGACAT	FM_281	RS	NYGC	MG	Adapt	Adapt_HIF1A
FM_281-ATTCAGGTCCTTCAGC	FM_281	RS	NYGC	MG	Adapt	Adapt_HIF1A
FM_281-AACAAAGCAGGTTACT	FM_281	RS	NYGC	MG	exAM	exAM_ERN1
FM_281-CAGTTCCTCTTCCACG	FM_281	RS	NYGC	MG	Adapt	Adapt_HIF1A
FM_281-CATCGGGCAGACTCTA	FM_281	RS	NYGC	MG	Adapt	Adapt_HIF1A
FM_281-GACCTTCTCAAGCCGC	FM_281	RS	NYGC	MG	Adapt	Adapt_HIF1A
FM_281-CGAATTGGTATTTCGG	FM_281	RS	NYGC	MG	Adapt	Adapt_HIF1A
FM_281-GCGGATCCAAAGACGC	FM_281	RS	NYGC	MG	Adapt	Adapt_HIF1A
FM_281-GGAGGTAGTCGCATCG	FM_281	RS	NYGC	MG	Adapt	Adapt_HIF1A
FM_281-ACGTTCCAGAGGGTAA	FM_281	RS	NYGC	MG	Homeo	Homeo_PICALM
FM_281-CGTAGTACACTATGTG	FM_281	RS	NYGC	PVM	PVM	PVM_CD163
FM_281-TCCGAAAAGACTGGGT	FM_281	RS	NYGC	MG	Homeo	Homeo_PICALM
FM_281-TTGACCCCAAAGGCGT	FM_281	RS	NYGC	MG	Adapt	Adapt_HIF1A
FM_281-AGTTCCCCATGGCCAC	FM_281	RS	NYGC	MG	Adapt	Adapt_HIF1A
FM_281-GGAATGGTCAGAGTTC	FM_281	RS	NYGC	MG	Adapt	Adapt_HIF1A
FM_281-GAAGTAAGTTCTCGTC	FM_281	RS	NYGC	PVM	PVM	PVM_CD163
FM_281-TAGGTACAGGAAACGA	FM_281	RS	NYGC	MG	Adapt	Adapt_HIF1A
FM_281-CAAAGAAGTGTCTTAG	FM_281	RS	NYGC	PVM	PVM	PVM_CD163
FM_281-AACAACCCAAAGTGTA	FM_281	RS	NYGC	MG	Adapt	Adapt_HIF1A
FM_281-GCCGATGAGCGATGCA	FM_281	RS	NYGC	MG	Adapt	Adapt_AIF1
FM_281-CCACGTTAGAGTCAAT	FM_281	RS	NYGC	PVM	PVM	PVM_CD163
FM_281-AACCACAGTCCCTCAT	FM_281	RS	NYGC	MG	Adapt	Adapt_HIF1A
FM_281-AGGCATTAGTAACCGG	FM_281	RS	NYGC	MG	Adapt	Adapt_HIF1A
FM_281-CATTGTTCAAGAAATC	FM_281	RS	NYGC	MG	Adapt	Adapt_AIF1
FM_281-CTCCTCCCAATGTTGC	FM_281	RS	NYGC	MG	Adapt	Adapt_HIF1A
FM_281-CAGCAGCTCCATATGG	FM_281	RS	NYGC	MG	Adapt	Adapt_HIF1A
FM_281-ATCGATGGTCCTTTGC	FM_281	RS	NYGC	PVM	PVM	PVM_CD163
FM_281-CCATCACGTACGGATG	FM_281	RS	NYGC	MG	Adapt	Adapt_HIF1A
FM_281-TGCTCGTGTCGAGCTC	FM_281	RS	NYGC	MG	Adapt	Adapt_HIST
FM_281-GCCTGTTCATGACTAC	FM_281	RS	NYGC	MG	Adapt	Adapt_HIF1A
FM_281-GGAGGTAAGCATTTGC	FM_281	RS	NYGC	PVM	PVM	PVM_CD163
FM_281-CACCGTTGTCTCTCCA	FM_281	RS	NYGC	MG	Adapt	Adapt_HIF1A
FM_281-CGTGTCTCATCGATCA	FM_281	RS	NYGC	MG	Prolif	Prolif_MKI67
FM_281-GTTGCTCTCCTGCTAC	FM_281	RS	NYGC	MG	Adapt	Adapt_HIF1A
FM_281-GTCGTTCTCATCCTGC	FM_281	RS	NYGC	MG	Adapt	Adapt_AIF1
FM_281-AAGCCATAGACATACA	FM_281	RS	NYGC	MG	exAM	exAM_ERN1
FM_281-TGATCTTAGTGATAGT	FM_281	RS	NYGC	MG	Adapt	Adapt_AIF1
FM_281-TTGGTTTGTTTACGTG	FM_281	RS	NYGC	MG	Adapt	Adapt_HIF1A
FM_281-TTACCGCGTAAGTCAA	FM_281	RS	NYGC	MG	Adapt	Adapt_HIF1A
FM_281-AGAGAATAGTGGAAAG	FM_281	RS	NYGC	MG	Adapt	Adapt_HIF1A
FM_281-TTGTGTTCAGCAGAAC	FM_281	RS	NYGC	MG	Homeo	Homeo_PICALM
FM_281-AGTAGTCAGGCTAGCA	FM_281	RS	NYGC	PVM	PVM	PVM_CD163
FM_281-TTGCATTAGTGCACAG	FM_281	RS	NYGC	MG	Adapt	Adapt_HIF1A
FM_281-TCACAAGTCAAGAGTA	FM_281	RS	NYGC	MG	Adapt	Adapt_HIF1A
FM_281-TCAGGTACATCGGCCA	FM_281	RS	NYGC	MG	Adapt	Adapt_HIF1A
FM_281-GTCAAGTGTGACGTCC	FM_281	RS	NYGC	MG	Adapt	Adapt_HIF1A
FM_281-GCTGCAGAGCGACAGT	FM_281	RS	NYGC	MG	Adapt	Adapt_HIF1A
FM_281-AGCATCAAGCAACAAT	FM_281	RS	NYGC	MG	Adapt	Adapt_HIF1A
FM_281-ACTTATCGTTTGGAGG	FM_281	RS	NYGC	MG	Adapt	Adapt_HSPA1A
FM_281-CAGTTAGAGCTGGCCT	FM_281	RS	NYGC	MG	Homeo	Homeo_PICALM
FM_281-TATGTTCAGTGATGGC	FM_281	RS	NYGC	MG	Adapt	Adapt_HIF1A
FM_281-CGTCAAAGTTCATCTT	FM_281	RS	NYGC	MG	Adapt	Adapt_HIF1A
FM_281-GGGAGTAGTCAGACGA	FM_281	RS	NYGC	MG	Adapt	Adapt_HIF1A
FM_281-AATGGAAAGTGCTACT	FM_281	RS	NYGC	MG	Adapt	Adapt_HIF1A
FM_281-CAGTTCCCACCTATCC	FM_281	RS	NYGC	MG	Adapt	Adapt_HIF1A
FM_281-CCCGGAACATGGTACT	FM_281	RS	NYGC	MG	Adapt	Adapt_HIF1A
FM_281-CCATAAGGTTCGTGCG	FM_281	RS	NYGC	MG	Adapt	Adapt_HIF1A
FM_281-CCATAAGGTACAAGCG	FM_281	RS	NYGC	MG	Adapt	Adapt_HIF1A
FM_281-ATTCATCCATGGAACG	FM_281	RS	NYGC	MG	Homeo	Homeo_PICALM
FM_281-TCGTAGAGTTAAACCC	FM_281	RS	NYGC	MG	Adapt	Adapt_HIF1A
FM_281-GCAGCTGGTTGACGGA	FM_281	RS	NYGC	MG	Adapt	Adapt_HIF1A
FM_281-ATCACAGCAGGTTCCG	FM_281	RS	NYGC	PVM	PVM	PVM_CD163
FM_281-GGTAGAGAGTGGATAT	FM_281	RS	NYGC	MG	Adapt	Adapt_HIF1A
FM_281-GGCGTCAAGGCCCGTT	FM_281	RS	NYGC	MG	Adapt	Adapt_AIF1
FM_281-AGGTTGTCAGTTCCAA	FM_281	RS	NYGC	PVM	PVM	PVM_CD163
FM_281-TAGGTTGAGTGATTCC	FM_281	RS	NYGC	MG	Adapt	Adapt_HIF1A
FM_281-TCGTGGGGTTGCCAAT	FM_281	RS	NYGC	PVM	PVM	PVM_CD163
FM_281-TAAGTCGAGGCCGCTT	FM_281	RS	NYGC	MG	Adapt	Adapt_HIST
FM_281-ATGGATCTCTGTCCGT	FM_281	RS	NYGC	MG	Adapt	Adapt_HSPA1A
FM_281-ATTTACCCACCGAATT	FM_281	RS	NYGC	MG	Adapt	Adapt_HSPA1A
FM_281-CAATACGAGGCTAAAT	FM_281	RS	NYGC	MG	Adapt	Adapt_AIF1
FM_281-GTGCACGCATATGCGT	FM_281	RS	NYGC	MG	Adapt	Adapt_AIF1
FM_281-GTGATGTAGGTTACAA	FM_281	RS	NYGC	MG	Adapt	Adapt_HIF1A
FM_281-TACTGCCAGGATATGT	FM_281	RS	NYGC	MG	Adapt	Adapt_HIF1A
FM_281-TCGGGTGAGTAACAGT	FM_281	RS	NYGC	MG	Adapt	Adapt_HIF1A
FM_281-TCGACCTTCGTGGCGT	FM_281	RS	NYGC	MG	Adapt	Adapt_HIF1A
FM_281-TAATCTCCAGATAAAC	FM_281	RS	NYGC	PVM	PVM	PVM_CD163
FM_281-TTCTGTATCGACGATT	FM_281	RS	NYGC	MG	Adapt	Adapt_HIF1A
FM_281-TTTATGCCATCACCAA	FM_281	RS	NYGC	MG	Adapt	Adapt_HIF1A
FM_281-AGAGAATTCTCATAGG	FM_281	RS	NYGC	MG	Adapt	Adapt_HIF1A
FM_281-GCATCTCGTGCTTCAA	FM_281	RS	NYGC	MG	Adapt	Adapt_HIF1A
FM_281-CTTCAATGTACGGCAA	FM_281	RS	NYGC	MG	Adapt	Adapt_HIF1A
FM_281-ATTGGGTCATCCCACT	FM_281	RS	NYGC	MG	Adapt	Adapt_HIST
FM_281-AACAAGAGTATCGTAC	FM_281	RS	NYGC	MG	Adapt	Adapt_HIF1A
FM_281-TATTGCTCAGCGCGTT	FM_281	RS	NYGC	MG	Adapt	Adapt_HIF1A
FM_281-ATCGATGGTCAGTCCG	FM_281	RS	NYGC	MG	Adapt	Adapt_HIF1A
FM_281-TGTAAGCGTGAGCGAT	FM_281	RS	NYGC	MG	Adapt	Adapt_HIF1A
FM_281-GTCAAGTGTGCAGGAT	FM_281	RS	NYGC	MG	Adapt	Adapt_HIF1A
FM_281-CATCCCAGTAACCCTA	FM_281	RS	NYGC	MG	Adapt	Adapt_HIF1A
FM_281-GATGACTTCGACATTG	FM_281	RS	NYGC	PVM	PVM	PVM_CD163
FM_281-TGCGGGTGTAGGATAT	FM_281	RS	NYGC	PVM	PVM	PVM_CD163
FM_281-ACACCAAGTAGGAGGG	FM_281	RS	NYGC	MG	Adapt	Adapt_HIF1A
FM_281-AACACACTCACACGAT	FM_281	RS	NYGC	PVM	PVM	PVM_CD163
FM_281-TATCAGGCAAGATCCT	FM_281	RS	NYGC	MG	Adapt	Adapt_HIF1A
FM_281-CATAGACAGCGCCCAT	FM_281	RS	NYGC	MG	Adapt	Adapt_HIST
FM_281-TGGTACAGTTTCACTT	FM_281	RS	NYGC	MG	Adapt	Adapt_HSPA1A
FM_281-CACCAAAGTTCGAACT	FM_281	RS	NYGC	MG	Adapt	Adapt_HIF1A
FM_281-CTGGACGTCAAACCTG	FM_281	RS	NYGC	MG	Adapt	Adapt_HIF1A
FM_281-GTTTGGAAGGCGTTAG	FM_281	RS	NYGC	MG	Adapt	Adapt_HSPA1A
FM_281-TAATTCCGTGGATTTC	FM_281	RS	NYGC	MG	Adapt	Adapt_HIF1A
FM_281-CCTCAACAGAAGAGCA	FM_281	RS	NYGC	MG	Adapt	Adapt_AIF1
FM_281-TGGTACAAGTGGGAAA	FM_281	RS	NYGC	MG	Adapt	Adapt_AIF1
FM_281-GTAGGAGGTCACCGAC	FM_281	RS	NYGC	MG	Adapt	Adapt_AIF1
FM_281-ATTCCCGGTAATGATG	FM_281	RS	NYGC	MG	Adapt	Adapt_HIF1A
FM_281-TGCATGACAGGTCCGT	FM_281	RS	NYGC	MG	Adapt	Adapt_AIF1
FM_281-GTTACAGGTCGAGTTT	FM_281	RS	NYGC	PVM	PVM	PVM_CD163
FM_281-CTCCACACAACAGCTT	FM_281	RS	NYGC	MG	Adapt	Adapt_HIF1A
FM_281-ATTATCCTCAAATAGG	FM_281	RS	NYGC	MG	Adapt	Adapt_HSPA1A
FM_281-ATGGTTGGTACGAGCA	FM_281	RS	NYGC	MG	Adapt	Adapt_HIF1A
FM_281-TGGGCGTGTCCAAGAG	FM_281	RS	NYGC	MG	Adapt	Adapt_HIF1A
FM_281-ACATCGATCTATCGCC	FM_281	RS	NYGC	MG	Adapt	Adapt_HIF1A
FM_281-AAGTCGTTCCTTATGT	FM_281	RS	NYGC	MG	Adapt	Adapt_AIF1
FM_281-CGTTGGGAGTGCACTT	FM_281	RS	NYGC	MG	Adapt	Adapt_HIF1A
FM_281-TCGGGCAAGAGTCAGC	FM_281	RS	NYGC	MG	Adapt	Adapt_HIF1A
FM_281-CCTAAGATCACCATAG	FM_281	RS	NYGC	MG	Adapt	Adapt_HIF1A
FM_281-GCTTGGGTCAACGCTA	FM_281	RS	NYGC	MG	Adapt	Adapt_HIF1A
FM_281-TCTACATGTTGCGAAG	FM_281	RS	NYGC	MG	Adapt	Adapt_HIF1A
FM_281-TTGGTTTCAATACAGA	FM_281	RS	NYGC	MG	Homeo	Homeo_PICALM
FM_281-TAGTGCAAGCGGATCA	FM_281	RS	NYGC	MG	Adapt	Adapt_HIF1A
FM_281-CATTTCATCTATTCGT	FM_281	RS	NYGC	MG	Adapt	Adapt_TMEM163
FM_281-AAATGGATCGCTTGCT	FM_281	RS	NYGC	MG	Adapt	Adapt_HIF1A
FM_281-TACGGTACAGTCGCTG	FM_281	RS	NYGC	MG	Adapt	Adapt_HIF1A
FM_281-GAACACTCAGAACTAA	FM_281	RS	NYGC	MG	Adapt	Adapt_HIF1A
FM_281-TAAGTCGCACGTTGGC	FM_281	RS	NYGC	MG	Homeo	Homeo_PICALM
FM_281-TTCAGGATCGAGTCCG	FM_281	RS	NYGC	MG	Adapt	Adapt_HIF1A
FM_281-ATGAGGGTCGGACTTA	FM_281	RS	NYGC	MG	Adapt	Adapt_HIF1A
FM_281-TAAGCCAAGAACCGCA	FM_281	RS	NYGC	MG	Adapt	Adapt_AIF1
FM_281-ACAACCAGTATGTGTC	FM_281	RS	NYGC	MG	Homeo	Homeo_PICALM
FM_281-TACGGGCAGACAACAT	FM_281	RS	NYGC	MG	Adapt	Adapt_HIF1A
FM_281-TTACGCCGTGGTCCGT	FM_281	RS	NYGC	MG	Adapt	Adapt_HIF1A
FM_281-TTGAACGTCTAAGAAG	FM_281	RS	NYGC	PVM	PVM	PVM_CD163
FM_281-TACTGCCCACCCAAGC	FM_281	RS	NYGC	MG	Adapt	Adapt_HIF1A
FM_281-TTCGGTCAGCCGCTTG	FM_281	RS	NYGC	MG	Adapt	Adapt_HIF1A
FM_281-TACGGGCCAAATCGTC	FM_281	RS	NYGC	MG	exAM	exAM_ERN1
FM_281-ATTCCATTCTCCACTG	FM_281	RS	NYGC	MG	Adapt	Adapt_HIF1A
FM_281-CTAACTTCACTAGGCC	FM_281	RS	NYGC	MG	Adapt	Adapt_HIF1A
FM_281-CGTGATATCTACCAGA	FM_281	RS	NYGC	PVM	PVM	PVM_CD163
FM_281-TGCTTCGTCTCGTGGG	FM_281	RS	NYGC	MG	Adapt	Adapt_HIF1A
FM_281-GAGACCCGTGCCGAAA	FM_281	RS	NYGC	MG	exAM	exAM_ERN1
FM_281-ATGAGTCTCTGAGCAT	FM_281	RS	NYGC	MG	Adapt	Adapt_HSPA1A
FM_281-AGGAGGTGTAGTCTGT	FM_281	RS	NYGC	MG	Homeo	Homeo_PICALM
FM_281-TTTAGTCAGAAGCGCT	FM_281	RS	NYGC	MG	Adapt	Adapt_HIF1A
FM_281-GACTATGGTGGTCCCA	FM_281	RS	NYGC	MG	Adapt	Adapt_HIF1A
FM_281-GGGAAGTTCTTGGGCG	FM_281	RS	NYGC	PVM	PVM	PVM_CD163
FM_281-GGACGTCGTGATGTAA	FM_281	RS	NYGC	MG	Adapt	Adapt_AIF1
FM_281-CTTCCGACATCCTGTC	FM_281	RS	NYGC	MG	Adapt	Adapt_HIF1A
FM_281-GATTCGAGTGGACTGA	FM_281	RS	NYGC	MG	Homeo	Homeo_PICALM
FM_281-GACCAATTCCTAACAG	FM_281	RS	NYGC	MG	Adapt	Adapt_HIF1A
FM_281-ATGAGGGGTACCCGAC	FM_281	RS	NYGC	MG	Adapt	Adapt_HIF1A
FM_281-ATCGTAGCAACTGATC	FM_281	RS	NYGC	MG	Homeo	Homeo_PICALM
FM_281-AACAAAGGTTATGTCG	FM_281	RS	NYGC	MG	Adapt	Adapt_HIF1A
FM_281-TCGGTCTAGCACCGTC	FM_281	RS	NYGC	MG	Adapt	Adapt_AIF1
FM_281-ATGACCATCTTGCAAG	FM_281	RS	NYGC	MG	Homeo	Homeo_PICALM
FM_281-GAATCACCAGCGGATA	FM_281	RS	NYGC	MG	Homeo	Homeo_PICALM
FM_281-CCTCTAGAGTGTCATC	FM_281	RS	NYGC	MG	Adapt	Adapt_HIF1A
FM_281-CAGATACAGGGTACGT	FM_281	RS	NYGC	MG	Adapt	Adapt_HIF1A
FM_281-TACATTCCATGTTTGG	FM_281	RS	NYGC	PVM	PVM	PVM_CD163
FM_281-ATGAGTCCATGACTGT	FM_281	RS	NYGC	MG	Adapt	Adapt_HIF1A
FM_281-AGGCTGCTCATCACCC	FM_281	RS	NYGC	MG	Adapt	Adapt_HIF1A
FM_281-GCCGTGACATGAGATA	FM_281	RS	NYGC	MG	Adapt	Adapt_HIF1A
FM_281-TTGTGTTTCGACTCCT	FM_281	RS	NYGC	MG	Adapt	Adapt_HIF1A
FM_281-TCGTAGACAGATCCTA	FM_281	RS	NYGC	MG	Adapt	Adapt_AIF1
FM_281-AAGCGAGTCCAATCTT	FM_281	RS	NYGC	MG	Homeo	Homeo_PICALM
FM_281-CCAATTTGTGTGTGTT	FM_281	RS	NYGC	MG	Adapt	Adapt_AIF1
FM_281-CATCAAGTCCGGCAGT	FM_281	RS	NYGC	MG	Adapt	Adapt_AIF1
FM_281-GGGATCCCAGTGAGCA	FM_281	RS	NYGC	MG	Homeo	Homeo_PICALM
FM_281-ATTCATCAGGAAAGGT	FM_281	RS	NYGC	MG	Adapt	Adapt_HIF1A
FM_281-TCGGGACTCTGTCCCA	FM_281	RS	NYGC	MG	exAM	exAM_ERN1
FM_281-CCTCCTCTCTTCCAGC	FM_281	RS	NYGC	MG	Adapt	Adapt_HIF1A
FM_281-CCAATTTCATGTGGCC	FM_281	RS	NYGC	PVM	PVM	PVM_CD163
FM_281-GTAACCATCACGACTA	FM_281	RS	NYGC	PVM	PVM	PVM_CD163
FM_281-GGTTAACGTCTCTCCA	FM_281	RS	NYGC	MG	Adapt	Adapt_HIF1A
FM_281-GCCATTCCACTTGGGC	FM_281	RS	NYGC	PVM	PVM	PVM_CD163
FM_281-TGTGGCGAGTAGTCCT	FM_281	RS	NYGC	MG	Adapt	Adapt_HSPA1A
FM_281-AAACGCTGTGAGCGAT	FM_281	RS	NYGC	PVM	PVM	PVM_CD163
FM_281-AATTCCTCATTGCCTC	FM_281	RS	NYGC	MG	Adapt	Adapt_HIF1A
FM_281-CCACGAGGTAACACGG	FM_281	RS	NYGC	MG	exAM	exAM_ERN1
FM_281-GTTCATTAGACTTGTC	FM_281	RS	NYGC	PVM	PVM	PVM_CD163
FM_281-GTGCTGGGTGCCCGTA	FM_281	RS	NYGC	MG	Adapt	Adapt_HIF1A
FM_281-AGCCAGCGTCGCTCGA	FM_281	RS	NYGC	PVM	PVM	PVM_CD163
FM_281-ATGTCCCAGGACGCTA	FM_281	RS	NYGC	MG	Adapt	Adapt_AIF1
FM_281-ATTATCCAGTTAACGA	FM_281	RS	NYGC	MG	Adapt	Adapt_HIF1A
FM_281-GAAGTAAGTTTCGCTC	FM_281	RS	NYGC	MG	Adapt	Adapt_AIF1
FM_281-TGACTCCGTGGGTTGA	FM_281	RS	NYGC	PVM	PVM	PVM_CD163
FM_281-CCTATCGAGTGTAGAT	FM_281	RS	NYGC	MG	Adapt	Adapt_HIST
FM_281-CTGCAGGAGACTACCT	FM_281	RS	NYGC	MG	Adapt	Adapt_HIF1A
FM_281-GTGACGCCAATAAGGT	FM_281	RS	NYGC	MG	Homeo	Homeo_PICALM
FM_281-GTCTTTAGTTGGCCTG	FM_281	RS	NYGC	MG	Adapt	Adapt_HIF1A
FM_281-TGTTCTAGTAACGATA	FM_281	RS	NYGC	MG	Adapt	Adapt_AIF1
FM_281-TGTTGAGAGGCAGGGA	FM_281	RS	NYGC	MG	Adapt	Adapt_AIF1
FM_281-GTCACTCAGCCGTCGT	FM_281	RS	NYGC	MG	Adapt	Adapt_HIF1A
FM_281-CACTGGGAGGCACTCC	FM_281	RS	NYGC	MG	Adapt	Adapt_HIF1A
FM_281-CCGCAAGTCCTATGGA	FM_281	RS	NYGC	MG	Adapt	Adapt_HIF1A
FM_281-GTTCGCTAGACCAAAT	FM_281	RS	NYGC	PVM	PVM	PVM_CD163
FM_281-GTAGAAAGTTGCATAC	FM_281	RS	NYGC	MG	Adapt	Adapt_HSPA1A
FM_281-CATAGACCATCGCCTT	FM_281	RS	NYGC	MG	Adapt	Adapt_HSPA1A
FM_281-GGCGTCAAGACTTGTC	FM_281	RS	NYGC	MG	Adapt	Adapt_AIF1
FM_281-CGAAGTTTCCAATCTT	FM_281	RS	NYGC	MG	Adapt	Adapt_HIF1A
FM_281-TGTGATGGTTAGCGGA	FM_281	RS	NYGC	MG	Adapt	Adapt_HIF1A
FM_281-CCGGACATCTCCGATC	FM_281	RS	NYGC	MG	Adapt	Adapt_AIF1
FM_281-ATTACCTAGGTGCTAG	FM_281	RS	NYGC	MG	Adapt	Adapt_HIF1A
FM_281-GGTTCTCGTTTACCAG	FM_281	RS	NYGC	MG	Adapt	Adapt_HIF1A
FM_281-TATATCCCATACACCA	FM_281	RS	NYGC	PVM	PVM	PVM_CD163
FM_281-GTGAGGAAGGGTGGGA	FM_281	RS	NYGC	MG	Adapt	Adapt_AIF1
FM_281-AATGCCAGTTACGGAG	FM_281	RS	NYGC	MG	Adapt	Adapt_HIF1A
FM_281-GAAGGACCAGGGTTGA	FM_281	RS	NYGC	MG	Adapt	Adapt_HIST
FM_281-TATCTGTCACTGATTG	FM_281	RS	NYGC	MG	Adapt	Adapt_HIF1A
FM_281-CAACAGTAGGTAGGCT	FM_281	RS	NYGC	MG	Adapt	Adapt_HIF1A
FM_281-GCAGGCTTCGTACCTC	FM_281	RS	NYGC	MG	Adapt	Adapt_HIF1A
FM_281-TTCTGTAAGCAAATGT	FM_281	RS	NYGC	MG	Adapt	Adapt_HIF1A
FM_281-ACGGTTATCGCCGAAC	FM_281	RS	NYGC	MG	Adapt	Adapt_AIF1
FM_281-ACCTGAAGTATACCTG	FM_281	RS	NYGC	MG	Adapt	Adapt_HIF1A
FM_281-TTATTGCCAGAACTTC	FM_281	RS	NYGC	MG	Adapt	Adapt_HIF1A
FM_281-CTGTGAAAGCACCGAA	FM_281	RS	NYGC	PVM	PVM	PVM_CD163
FM_281-GGGAGATAGGGTTAAT	FM_281	RS	NYGC	MG	Adapt	Adapt_HIF1A
FM_281-GGGCCATTCCCTATTA	FM_281	RS	NYGC	MG	Adapt	Adapt_AIF1
FM_281-CGAAGGACAAAGACTA	FM_281	RS	NYGC	MG	Adapt	Adapt_HIF1A
FM_281-TAGGTTGAGCATATGA	FM_281	RS	NYGC	MG	Adapt	Adapt_HIF1A
FM_281-AGTTCGAGTTAGAGAT	FM_281	RS	NYGC	PVM	PVM	PVM_CD163
FM_281-GAGCCTGCATTGAAGA	FM_281	RS	NYGC	MG	Adapt	Adapt_HIF1A
FM_281-AGTTCGAGTGCACGCT	FM_281	RS	NYGC	MG	Adapt	Adapt_HIST
FM_281-TTGTGTTCATAACTCG	FM_281	RS	NYGC	MG	Adapt	Adapt_AIF1
FM_281-ATCGTGATCCGTGTGG	FM_281	RS	NYGC	MG	Adapt	Adapt_AIF1
FM_281-GATGGAGCAGCAGTCC	FM_281	RS	NYGC	MG	Adapt	Adapt_HIST
FM_281-TCATTTGCAGAAGCTG	FM_281	RS	NYGC	MG	Adapt	Adapt_HIF1A
FM_281-CTCTGGTTCTCATTTG	FM_281	RS	NYGC	MG	Homeo	Homeo_FRMD4A
FM_281-GACCGTGAGACGACTG	FM_281	RS	NYGC	MG	Adapt	Adapt_AIF1
FM_281-TGGCGTGGTGGACCTC	FM_281	RS	NYGC	MG	Adapt	Adapt_HIF1A
FM_281-CGCATGGAGACCCTTA	FM_281	RS	NYGC	MG	Adapt	Adapt_HIF1A
FM_281-CAACAGTTCATGAGAA	FM_281	RS	NYGC	MG	Adapt	Adapt_HIF1A
FM_281-ATGAGTCTCTCCTGCA	FM_281	RS	NYGC	MG	Homeo	Homeo_PICALM
FM_281-CACTGAACAAGTCCCG	FM_281	RS	NYGC	MG	Adapt	Adapt_HIF1A
FM_281-CTCCGATTCATACAGC	FM_281	RS	NYGC	MG	Adapt	Adapt_HIF1A
FM_281-AACCACATCTCATTAC	FM_281	RS	NYGC	MG	Adapt	Adapt_HIF1A
FM_281-GGTGTTATCCGGTTCT	FM_281	RS	NYGC	MG	Adapt	Adapt_HIST
FM_281-ACTTTCACAGTCACGC	FM_281	RS	NYGC	MG	Adapt	Adapt_HIF1A
FM_281-GAATCGTGTTTCCAAG	FM_281	RS	NYGC	MG	Adapt	Adapt_HIF1A
FM_281-TCTCAGCTCTGACCCT	FM_281	RS	NYGC	MG	Adapt	Adapt_HIF1A
FM_281-CACTGTCGTAGCCAGA	FM_281	RS	NYGC	MG	Adapt	Adapt_HIF1A
FM_281-GGAGATGGTCAGGTAG	FM_281	RS	NYGC	MG	exAM	exAM_ERN1
FM_281-CATACTTTCGCTGATA	FM_281	RS	NYGC	MG	Adapt	Adapt_HIF1A
FM_281-CCCAACTCACTCAGAT	FM_281	RS	NYGC	MG	Adapt	Adapt_HIF1A
FM_281-GTATTTCAGAGGATGA	FM_281	RS	NYGC	MG	Adapt	Adapt_HIF1A
FM_281-CGGACACTCTCCCAAC	FM_281	RS	NYGC	MG	Adapt	Adapt_HIF1A
FM_281-TTGAGTGCATGGCGCT	FM_281	RS	NYGC	MG	Adapt	Adapt_HIF1A
FM_281-CATGCAAGTCCTGTTC	FM_281	RS	NYGC	MG	Adapt	Adapt_AIF1
FM_281-CCTGCATTCCGCACGA	FM_281	RS	NYGC	MG	Homeo	Homeo_PICALM
FM_281-TGTCCACTCGAGCACC	FM_281	RS	NYGC	MG	exAM	exAM_ERN1
FM_281-CTGATCCCAATGGCAG	FM_281	RS	NYGC	MG	Adapt	Adapt_HIF1A
FM_281-AATCGTGTCAATCTCT	FM_281	RS	NYGC	MG	Adapt	Adapt_HIF1A
FM_281-TCAAGCAAGTAGCTCT	FM_281	RS	NYGC	MG	Adapt	Adapt_HIF1A
FM_281-ATCCATTGTCTGATCA	FM_281	RS	NYGC	MG	Adapt	Adapt_HIF1A
FM_281-ATCCATTAGAGGCGTT	FM_281	RS	NYGC	MG	Adapt	Adapt_HIF1A
FM_281-AAGATAGAGGAAAGTG	FM_281	RS	NYGC	MG	Adapt	Adapt_HIST
FM_281-GACTGATAGCTTGTTG	FM_281	RS	NYGC	MG	Adapt	Adapt_HIF1A
FM_281-CGAGGAAGTACGTAGG	FM_281	RS	NYGC	MG	Adapt	Adapt_AIF1
FM_281-GCCCAGATCATTCGGA	FM_281	RS	NYGC	PVM	PVM	PVM_CD163
FM_281-TCAAGTGTCCCGGTAG	FM_281	RS	NYGC	MG	Adapt	Adapt_HIF1A
FM_281-GATGACTGTTTCGTGA	FM_281	RS	NYGC	MG	Adapt	Adapt_HIF1A
FM_281-GCATTAGGTGTTGACT	FM_281	RS	NYGC	MG	Adapt	Adapt_HIF1A
FM_281-TCGCTTGGTTCAGCGC	FM_281	RS	NYGC	MG	Adapt	Adapt_AIF1
FM_281-TGAGTCACAGTATGAA	FM_281	RS	NYGC	MG	Adapt	Adapt_HIF1A
FM_281-TTTAGTCGTATGAAAC	FM_281	RS	NYGC	MG	Adapt	Adapt_HIF1A
FM_281-ACTTCCGGTCCGGACT	FM_281	RS	NYGC	MG	Adapt	Adapt_HIF1A
FM_281-AAGTTCGCAAGACCGA	FM_281	RS	NYGC	MG	Adapt	Adapt_HIF1A
FM_281-CTTGAGACACATAGCT	FM_281	RS	NYGC	MG	Adapt	Adapt_HIF1A
FM_281-ACGTAACGTTCAGGTT	FM_281	RS	NYGC	MG	Homeo	Homeo_PICALM
FM_281-AAGGAATGTTACGATC	FM_281	RS	NYGC	MG	exAM	exAM_ERN1
FM_281-TAAGCGTCAGCGAGTA	FM_281	RS	NYGC	MG	Adapt	Adapt_HIF1A
FM_281-CATGGATAGTAGCCAG	FM_281	RS	NYGC	MG	Adapt	Adapt_HIF1A
FM_281-TGAATGCGTAGATCCT	FM_281	RS	NYGC	MG	Adapt	Adapt_AIF1
FM_281-CCTGTTGTCTACCACC	FM_281	RS	NYGC	MG	Adapt	Adapt_HIF1A
FM_281-GTAAGTCTCTCCGCAT	FM_281	RS	NYGC	MG	Adapt	Adapt_HIF1A
FM_281-GGTTCTCGTGACTAAA	FM_281	RS	NYGC	MG	Adapt	Adapt_HIF1A
FM_281-TGCGACGTCAAACGTC	FM_281	RS	NYGC	MG	Adapt	Adapt_HIF1A
FM_281-GCGATCGGTCCCTCAT	FM_281	RS	NYGC	MG	Adapt	Adapt_HIF1A
FM_281-CATCGCTAGAAACCCG	FM_281	RS	NYGC	MG	Adapt	Adapt_HIF1A
FM_281-TTGGTTTAGCACTGGA	FM_281	RS	NYGC	MG	Adapt	Adapt_HIF1A
FM_281-CTATAGGTCCAACTAG	FM_281	RS	NYGC	MG	Adapt	Adapt_HIF1A
FM_281-AAGCATCTCTGTCTCG	FM_281	RS	NYGC	MG	Adapt	Adapt_HIF1A
FM_281-CCACACTAGGCTGTAG	FM_281	RS	NYGC	MG	Adapt	Adapt_HIF1A
FM_281-CGGAATTAGGTGCTAG	FM_281	RS	NYGC	MG	Adapt	Adapt_HIF1A
FM_281-ACCCAAATCTTAGCTT	FM_281	RS	NYGC	MG	Homeo	Homeo_PICALM
FM_281-GACACGCCATAACAGA	FM_281	RS	NYGC	MG	Adapt	Adapt_HIF1A
FM_281-CAAGCTAAGAGCCGAT	FM_281	RS	NYGC	MG	Adapt	Adapt_TMEM163
FM_281-GTTATGGAGAGCTTTC	FM_281	RS	NYGC	MG	Adapt	Adapt_AIF1
FM_281-CAACAACTCCACGAAT	FM_281	RS	NYGC	MG	Adapt	Adapt_HIF1A
FM_281-TACGGGCAGAGTCTTC	FM_281	RS	NYGC	MG	Adapt	Adapt_HIF1A
FM_281-GAGTGAGGTATGCAAA	FM_281	RS	NYGC	MG	Adapt	Adapt_HIF1A
FM_281-AGCCACGGTTCTGACA	FM_281	RS	NYGC	MG	Adapt	Adapt_HIF1A
FM_281-GTACAGTTCCAACCGG	FM_281	RS	NYGC	MG	Homeo	Homeo_PICALM
FM_281-TACTGCCCAGTTTGGT	FM_281	RS	NYGC	MG	Homeo	Homeo_PICALM
FM_281-AACCTGACATTAAGCC	FM_281	RS	NYGC	MG	Adapt	Adapt_HIF1A
FM_281-TGGAACTAGCGAGTCA	FM_281	RS	NYGC	MG	Adapt	Adapt_HIF1A
FM_281-CTCATGCAGTTCAACC	FM_281	RS	NYGC	MG	Adapt	Adapt_HIF1A
FM_281-GGGCCATGTGCATTAC	FM_281	RS	NYGC	MG	Adapt	Adapt_HIST
FM_281-GACCAATTCCATCTCG	FM_281	RS	NYGC	MG	Adapt	Adapt_HIF1A
FM_281-TCCGATCGTTTGTGGT	FM_281	RS	NYGC	MG	Adapt	Adapt_HIF1A
FM_281-TAATTCCGTGCACATT	FM_281	RS	NYGC	MG	Adapt	Adapt_HIF1A
FM_281-CCTATCGTCTATCGGA	FM_281	RS	NYGC	MG	Adapt	Adapt_AIF1
FM_281-CACACAAAGCCATGCC	FM_281	RS	NYGC	PVM	PVM	PVM_CD163
FM_281-GTCGAATCACCTTCGT	FM_281	RS	NYGC	MG	Adapt	Adapt_HIF1A
FM_281-TGACAGTAGTTACGAA	FM_281	RS	NYGC	MG	Adapt	Adapt_HIF1A
FM_281-TGTCCTGTCCTGTTAT	FM_281	RS	NYGC	MG	Adapt	Adapt_HIF1A
FM_281-AGTGCCGAGCTAAACA	FM_281	RS	NYGC	PVM	PVM	PVM_CD163
FM_281-ACCACAAGTCCTGGGT	FM_281	RS	NYGC	MG	Adapt	Adapt_HIF1A
FM_281-TCCCATGGTATTGAGA	FM_281	RS	NYGC	MG	Adapt	Adapt_AIF1
FM_281-AGGGTGACATTGCTTT	FM_281	RS	NYGC	MG	exAM	exAM_ERN1
FM_281-TTATTGCTCACAAGGG	FM_281	RS	NYGC	MG	Adapt	Adapt_HIF1A
FM_281-CGTGCTTGTAGAATGT	FM_281	RS	NYGC	MG	Adapt	Adapt_HIF1A
FM_281-GGACGTCAGTTAGTAG	FM_281	RS	NYGC	MG	exAM	exAM_ERN1
FM_281-TACTTGTTCGGAGTAG	FM_281	RS	NYGC	PVM	PVM	PVM_CD163
FM_281-CCACCATTCGGTCGAC	FM_281	RS	NYGC	MG	Adapt	Adapt_HIST
FM_281-AGGGAGTTCCCTCTAG	FM_281	RS	NYGC	MG	Adapt	Adapt_HIF1A
FM_281-AGGTTGTGTCTCAAGT	FM_281	RS	NYGC	MG	Adapt	Adapt_AIF1
FM_281-TGCACGGTCGTGCACG	FM_281	RS	NYGC	MG	Adapt	Adapt_HIF1A
FM_281-TCCGGGATCTAGGAAA	FM_281	RS	NYGC	MG	Adapt	Adapt_HIF1A
FM_281-AGCTTCCAGCTTACGT	FM_281	RS	NYGC	MG	Adapt	Adapt_HSPA1A
FM_281-TTCCACGTCCTAAACG	FM_281	RS	NYGC	MG	Adapt	Adapt_AIF1
FM_281-GTGAGTTGTTTCACTT	FM_281	RS	NYGC	MG	Adapt	Adapt_HIF1A
FM_281-GTAGAGGCACGCCAGT	FM_281	RS	NYGC	MG	Adapt	Adapt_HIF1A
FM_281-AGGTAGGTCTACCACC	FM_281	RS	NYGC	MG	Adapt	Adapt_AIF1
FM_281-TCTCACGAGCGTGCCT	FM_281	RS	NYGC	MG	Adapt	Adapt_HIF1A
FM_281-CAGCACGGTGGCTACC	FM_281	RS	NYGC	PVM	PVM	PVM_CD163
FM_281-TACCGAAAGGCCCGTT	FM_281	RS	NYGC	PVM	PVM	PVM_CD163
FM_281-ATGGAGGAGGCTATCT	FM_281	RS	NYGC	MG	Adapt	Adapt_HIF1A
FM_281-GGGTCACTCACCCTGT	FM_281	RS	NYGC	MG	Adapt	Adapt_HIF1A
FM_281-CCCAACTAGACGCATG	FM_281	RS	NYGC	MG	Adapt	Adapt_HIF1A
FM_281-CTAAGTGAGTCTTCGA	FM_281	RS	NYGC	MG	exAM	exAM_ERN1
FM_281-CATCAAGTCGCGATCG	FM_281	RS	NYGC	MG	Adapt	Adapt_HIF1A
FM_281-GGGCTCAAGTAATCCC	FM_281	RS	NYGC	MG	Homeo	Homeo_PICALM
FM_281-TCCACGTTCGCTAAAC	FM_281	RS	NYGC	MG	Adapt	Adapt_HIF1A
FM_281-CTCAGAAAGCCATTCA	FM_281	RS	NYGC	MG	Adapt	Adapt_HIF1A
FM_281-TTCGATTGTTCCGTTC	FM_281	RS	NYGC	MG	Adapt	Adapt_HIF1A
FM_281-GTACAACAGGCACCAA	FM_281	RS	NYGC	MG	Adapt	Adapt_HIF1A
FM_281-CATACCCGTCGAGCTC	FM_281	RS	NYGC	MG	Adapt	Adapt_TMEM163
FM_281-TGGTGATAGCAGGCAT	FM_281	RS	NYGC	MG	Adapt	Adapt_HIF1A
FM_281-GTTGTGACACGACAAG	FM_281	RS	NYGC	MG	Adapt	Adapt_HIF1A
FM_281-TGGATCAGTGAATTGA	FM_281	RS	NYGC	MG	Adapt	Adapt_HIF1A
FM_281-CGACAGCGTCAGGAGT	FM_281	RS	NYGC	PVM	PVM	PVM_CD163
FM_281-GTCATGAAGATCGGTG	FM_281	RS	NYGC	MG	Adapt	Adapt_HIF1A
FM_281-GAGGCCTTCCATTGCC	FM_281	RS	NYGC	MG	Adapt	Adapt_HIF1A
FM_281-AAGACAACAGGCATTT	FM_281	RS	NYGC	MG	Adapt	Adapt_HIF1A
FM_281-TCCACGTGTGCGTGCT	FM_281	RS	NYGC	MG	Adapt	Adapt_HIF1A
FM_281-TTACCATTCTGAGAAA	FM_281	RS	NYGC	PVM	PVM	PVM_CD163
FM_281-TTACTGTCAAATCCCA	FM_281	RS	NYGC	MG	Adapt	Adapt_HIST
FM_281-GGGACAAAGACGCCCT	FM_281	RS	NYGC	MG	Adapt	Adapt_HIF1A
FM_281-CTCCTCCGTAAGCGGT	FM_281	RS	NYGC	MG	exAM	exAM_ERN1
FM_281-AGGGCTCAGGAAGTAG	FM_281	RS	NYGC	MG	Adapt	Adapt_HIST
FM_281-TCTCTGGGTCGTTGGC	FM_281	RS	NYGC	MG	Adapt	Adapt_HIF1A
FM_281-GTAACCAGTGTCATCA	FM_281	RS	NYGC	MG	Adapt	Adapt_HIF1A
FM_281-CCTGTTGTCAAGTGTC	FM_281	RS	NYGC	MG	Adapt	Adapt_HIF1A
FM_281-AATCACGCAAATGCGG	FM_281	RS	NYGC	MG	Adapt	Adapt_HIF1A
FM_281-TTGTTTGCAATACAGA	FM_281	RS	NYGC	MG	Adapt	Adapt_AIF1
FM_281-TATCAGGAGAGCCATG	FM_281	RS	NYGC	MG	Adapt	Adapt_HIF1A
FM_281-TGGATGTAGGAGGCAG	FM_281	RS	NYGC	MG	Adapt	Adapt_HIF1A
FM_281-GTTCGCTTCACTGTCC	FM_281	RS	NYGC	MG	Adapt	Adapt_AIF1
FM_281-TCCACCACAGGACATG	FM_281	RS	NYGC	MG	Adapt	Adapt_HIF1A
FM_281-GTCACGGTCAAGAGGC	FM_281	RS	NYGC	MG	Adapt	Adapt_HIF1A
FM_281-CAACGATAGCAAACAT	FM_281	RS	NYGC	MG	Adapt	Adapt_HIF1A
FM_281-CCATCACAGAGCCATG	FM_281	RS	NYGC	MG	Adapt	Adapt_HIF1A
FM_281-TACATTCAGGTCATAA	FM_281	RS	NYGC	MG	Adapt	Adapt_TMEM163
FM_281-CATGGATTCCAATGCA	FM_281	RS	NYGC	MG	Adapt	Adapt_HIF1A
FM_281-TGCGACGTCGGACCAC	FM_281	RS	NYGC	MG	Adapt	Adapt_HIF1A
FM_281-CACAACAAGCAATAAC	FM_281	RS	NYGC	PVM	PVM	PVM_CD163
FM_281-CTTGAGAGTCCGGACT	FM_281	RS	NYGC	PVM	PVM	PVM_CD163
FM_281-ATTCATCAGGAGTCTG	FM_281	RS	NYGC	MG	exAM	exAM_ERN1
FM_281-GAGTTTGAGCGTGAGT	FM_281	RS	NYGC	MG	Adapt	Adapt_AIF1
FM_281-GAGTTACTCCCATAAG	FM_281	RS	NYGC	MG	Adapt	Adapt_HIF1A
FM_281-GCTGCAGCAGAAGTTA	FM_281	RS	NYGC	MG	Adapt	Adapt_HIST
FM_281-CTGCAGGAGTCCGTCG	FM_281	RS	NYGC	MG	Adapt	Adapt_HIF1A
FM_281-CCTTCAGCACCGAATT	FM_281	RS	NYGC	PVM	PVM	PVM_CD163
FM_281-ACCTGAATCAAACGTC	FM_281	RS	NYGC	MG	Adapt	Adapt_AIF1
FM_281-CTCACTGAGCCATATC	FM_281	RS	NYGC	MG	Adapt	Adapt_HIF1A
FM_281-AGCCACGTCACACGAT	FM_281	RS	NYGC	MG	Adapt	Adapt_AIF1
FM_281-TGTGAGTTCACTGTCC	FM_281	RS	NYGC	MG	Adapt	Adapt_HIF1A
FM_281-TTGTTGTAGAAGTCAT	FM_281	RS	NYGC	MG	Adapt	Adapt_HIF1A
FM_281-CACGAATCACCTGCAG	FM_281	RS	NYGC	MG	Adapt	Adapt_AIF1
FM_281-ACTCTCGGTTGCGGAA	FM_281	RS	NYGC	MG	Adapt	Adapt_HIF1A
FM_281-AAGTACCGTGTATTCG	FM_281	RS	NYGC	MG	Adapt	Adapt_AIF1
FM_281-TTAGGGTTCCTTTGAT	FM_281	RS	NYGC	MG	Adapt	Adapt_HIF1A
FM_281-TCGAACATCGGAATTC	FM_281	RS	NYGC	MG	Adapt	Adapt_AIF1
FM_281-CATCGGGAGATCCTAC	FM_281	RS	NYGC	MG	Adapt	Adapt_HIF1A
FM_281-TGAGGAGAGTCAATCC	FM_281	RS	NYGC	MG	Adapt	Adapt_HIF1A
FM_281-AGACCATTCTTGGGCG	FM_281	RS	NYGC	MG	Adapt	Adapt_HIF1A
FM_281-TTCAATCAGGGTCAAC	FM_281	RS	NYGC	MG	Adapt	Adapt_HIF1A
FM_281-TAGGGTTTCTGGTTGA	FM_281	RS	NYGC	PVM	PVM	PVM_CD163
FM_281-TGCGGGTCACCTTCGT	FM_281	RS	NYGC	MG	exAM	exAM_ERN1
FM_281-GATTTCTGTTAAGAAC	FM_281	RS	NYGC	MG	Adapt	Adapt_HIF1A
FM_281-ACGATCAAGGAGTACC	FM_281	RS	NYGC	MG	Adapt	Adapt_HIF1A
FM_281-GTCTACCAGGAGCTGT	FM_281	RS	NYGC	MG	Adapt	Adapt_HIF1A
FM_281-AGGTTACGTCTACGAT	FM_281	RS	NYGC	MG	Adapt	Adapt_HIF1A
FM_281-GTCTAGACAAGAGTTA	FM_281	RS	NYGC	MG	Adapt	Adapt_HIF1A
FM_281-TTGGATGGTATCGAAA	FM_281	RS	NYGC	MG	Adapt	Adapt_HIST
FM_281-GACAGCCTCCGCAGTG	FM_281	RS	NYGC	MG	Adapt	Adapt_HIF1A
FM_281-ACGTTCCGTCCGGATC	FM_281	RS	NYGC	MG	Adapt	Adapt_HIF1A
FM_281-TCCATCGGTCAATCTG	FM_281	RS	NYGC	MG	Adapt	Adapt_AIF1
FM_281-GTGGCGTAGGGCCAAT	FM_281	RS	NYGC	MG	Adapt	Adapt_HIF1A
FM_281-TAACACGCACGGTCTG	FM_281	RS	NYGC	MG	Adapt	Adapt_HIF1A
FM_281-GGTCTGGGTACGAAAT	FM_281	RS	NYGC	MG	Adapt	Adapt_HIF1A
FM_281-AAGATAGGTCAACCTA	FM_281	RS	NYGC	MG	ADAM	ADAM_GPNMB
FM_281-CTGGACGTCGCGTTTC	FM_281	RS	NYGC	MG	Adapt	Adapt_HIF1A
FM_281-ATTCTTGAGACTGGGT	FM_281	RS	NYGC	MG	exAM	exAM_ERN1
FM_281-CGCAGGTCAGCAGTAG	FM_281	RS	NYGC	MG	exAM	exAM_ERN1
FM_281-CTCTCAGAGGTAAGGA	FM_281	RS	NYGC	MG	Adapt	Adapt_HIF1A
FM_281-ATCTCTACACTGTTCC	FM_281	RS	NYGC	MG	Adapt	Adapt_HIF1A
FM_281-TGTACAGCAGTAGATA	FM_281	RS	NYGC	PVM	PVM	PVM_CD163
FM_281-GTCTTTATCTGGTGCG	FM_281	RS	NYGC	MG	Adapt	Adapt_HIF1A
FM_281-TACGGTATCTCCTACG	FM_281	RS	NYGC	MG	Adapt	Adapt_HIF1A
FM_281-AGGATAACAGAAACCG	FM_281	RS	NYGC	MG	Adapt	Adapt_HSPA1A
FM_281-CGTGAATCACGGCCAT	FM_281	RS	NYGC	MG	exAM	exAM_ERN1
FM_281-TTTCACATCCGCGGAT	FM_281	RS	NYGC	PVM	PVM	PVM_CD163
FM_281-AAGAACATCAAAGAAC	FM_281	RS	NYGC	MG	Adapt	Adapt_HIF1A
FM_281-TACCCGTGTATAATGG	FM_281	RS	NYGC	MG	Homeo	Homeo_PICALM
FM_281-GCCATGGTCCTGCCAT	FM_281	RS	NYGC	MG	Adapt	Adapt_HIF1A
FM_281-GGGACCTTCCCAACTC	FM_281	RS	NYGC	MG	Adapt	Adapt_HIF1A
FM_281-CACGGGTTCTAAACGC	FM_281	RS	NYGC	MG	exAM	exAM_ERN1
FM_281-AGCTACAGTGTGAGCA	FM_281	RS	NYGC	MG	Prolif	Prolif_MKI67
FM_281-GTAATCGGTGTCGCTG	FM_281	RS	NYGC	MG	Adapt	Adapt_HIF1A
FM_281-CCCTCTCTCTTTGCAT	FM_281	RS	NYGC	MG	Adapt	Adapt_HIF1A
FM_281-GTAATGCTCTACTCAT	FM_281	RS	NYGC	MG	Adapt	Adapt_HIF1A
FM_281-GGAGGTACAAAGCAAT	FM_281	RS	NYGC	MG	Adapt	Adapt_HIF1A
FM_281-AGCTCAACAGGCTACC	FM_281	RS	NYGC	MG	Adapt	Adapt_HIF1A
FM_281-AGTAGTCAGACTACCT	FM_281	RS	NYGC	PVM	PVM	PVM_CD163
FM_281-GGTGAAGTCGAATCCA	FM_281	RS	NYGC	MG	exAM	exAM_ERN1
FM_281-CAACGATAGAATCCCT	FM_281	RS	NYGC	MG	Adapt	Adapt_HIF1A
FM_281-AGGTCATGTCCAGCGT	FM_281	RS	NYGC	MG	Adapt	Adapt_HIF1A
FM_281-CCCTGATCATTAAGCC	FM_281	RS	NYGC	MG	Adapt	Adapt_HIF1A
FM_281-GACATCACATCCTAAG	FM_281	RS	NYGC	MG	exAM	exAM_ERN1
FM_281-GAAGGGTAGAGGATGA	FM_281	RS	NYGC	PVM	PVM	PVM_CD163
FM_281-GGGCTACCACAAGCTT	FM_281	RS	NYGC	MG	Adapt	Adapt_HIF1A
FM_281-AGCCAGCCACAGTGTT	FM_281	RS	NYGC	MG	exAM	exAM_ERN1
FM_281-GTCCCATAGAATCGTA	FM_281	RS	NYGC	MG	exAM	exAM_ERN1
FM_281-TGATCAGGTGGTACAG	FM_281	RS	NYGC	MG	Adapt	Adapt_HIF1A
FM_281-CATGGTAAGAGCAGCT	FM_281	RS	NYGC	MG	Adapt	Adapt_AIF1
FM_281-CATTGTTGTATGTCAC	FM_281	RS	NYGC	MG	Adapt	Adapt_HIF1A
FM_281-CATGCAAGTTGCTGAT	FM_281	RS	NYGC	MG	Adapt	Adapt_HIF1A
FM_281-AATGGAACAAGGTCGA	FM_281	RS	NYGC	MG	Adapt	Adapt_HIF1A
FM_281-CTGCCATAGGAGGCAG	FM_281	RS	NYGC	MG	exAM	exAM_ERN1
FM_281-AGCCAATGTAGTCACT	FM_281	RS	NYGC	MG	Adapt	Adapt_HIF1A
FM_281-AACAAAGAGCGATGCA	FM_281	RS	NYGC	MG	Homeo	Homeo_PICALM
FM_281-TGTTACTAGTTGAATG	FM_281	RS	NYGC	MG	Adapt	Adapt_HIF1A
FM_281-AAAGTCCTCCGGTAAT	FM_281	RS	NYGC	MG	Adapt	Adapt_HIF1A
FM_281-CCGGGTAAGTAGGAAG	FM_281	RS	NYGC	MG	Adapt	Adapt_HIF1A
FM_281-CACAGATAGACTCTTG	FM_281	RS	NYGC	MG	exAM	exAM_ERN1
FM_281-CTTTCGGCAAGTAGTA	FM_281	RS	NYGC	MG	Adapt	Adapt_HIF1A
FM_281-AAGTCGTAGCAACCAG	FM_281	RS	NYGC	MG	Adapt	Adapt_AIF1
FM_281-ACTTCGCCATGACGGA	FM_281	RS	NYGC	MG	Adapt	Adapt_HIF1A
FM_281-TGACTCCAGGTTGAGC	FM_281	RS	NYGC	MG	Adapt	Adapt_HIF1A
FM_281-GATTGGTTCCTTCTTC	FM_281	RS	NYGC	MG	Adapt	Adapt_HIF1A
FM_281-AACAGGGGTACCCGAC	FM_281	RS	NYGC	PVM	PVM	PVM_CD163
FM_281-CTCCAACTCATGAGGG	FM_281	RS	NYGC	MG	exAM	exAM_ERN1
FM_281-GTGTAACGTTCAGCTA	FM_281	RS	NYGC	MG	Prolif	Prolif_MKI67
FM_281-CCACTTGAGCGTCAGA	FM_281	RS	NYGC	MG	Adapt	Adapt_HIF1A
FM_281-ACCTGTCAGGCTAACG	FM_281	RS	NYGC	MG	exAM	exAM_ERN1
FM_281-TAGAGTCTCGAACACT	FM_281	RS	NYGC	MG	Adapt	Adapt_HSPA1A
FM_281-CGGGTCACAAGGGCAT	FM_281	RS	NYGC	MG	Adapt	Adapt_AIF1
FM_281-TTAGGCAGTTGTCAGT	FM_281	RS	NYGC	MG	Adapt	Adapt_HIST
FM_281-ACACAGTAGACTCAAA	FM_281	RS	NYGC	MG	Adapt	Adapt_HIF1A
FM_281-CTCAGTCGTGATATAG	FM_281	RS	NYGC	MG	Adapt	Adapt_HIF1A
FM_281-AATGAAGCATACCATG	FM_281	RS	NYGC	MG	exAM	exAM_ERN1
FM_281-ACTTCCGTCCTCTCTT	FM_281	RS	NYGC	MG	Adapt	Adapt_HIF1A
FM_281-GACGCTGGTGATGAAT	FM_281	RS	NYGC	MG	Adapt	Adapt_HIF1A
FM_281-GGGAGTAGTTCGTTCC	FM_281	RS	NYGC	MG	Adapt	Adapt_HIF1A
FM_281-GTGGGAAGTGATTCTG	FM_281	RS	NYGC	MG	Adapt	Adapt_HIF1A
FM_281-GCAGCTGCAACATACC	FM_281	RS	NYGC	MG	Homeo	Homeo_PICALM
FM_281-AAGTACCCAATTGCAC	FM_281	RS	NYGC	MG	Adapt	Adapt_HIF1A
FM_281-TTTCACAAGGAACGAA	FM_281	RS	NYGC	MG	Adapt	Adapt_HIF1A
FM_281-ACACAGTCATTGACAC	FM_281	RS	NYGC	MG	exAM	exAM_ERN1
FM_281-GAGTCTACACATGAAA	FM_281	RS	NYGC	MG	Adapt	Adapt_HIST
FM_281-TGGTTAGCAGGTCCCA	FM_281	RS	NYGC	MG	Adapt	Adapt_HIF1A
FM_281-CTGTATTGTTTAGAGA	FM_281	RS	NYGC	MG	Adapt	Adapt_AIF1
FM_281-GGGAAGTCAACGGCCT	FM_281	RS	NYGC	MG	Adapt	Adapt_HIF1A
FM_281-GTCTGTCGTGTAAACA	FM_281	RS	NYGC	MG	Adapt	Adapt_HIF1A
FM_281-TTGCGTCAGCAACTTC	FM_281	RS	NYGC	MG	Adapt	Adapt_HIF1A
FM_281-TACCTGCTCAGCGCAC	FM_281	RS	NYGC	MG	Adapt	Adapt_HIF1A
FM_281-GAGAAATTCACTTGTT	FM_281	RS	NYGC	MG	Adapt	Adapt_HIF1A
FM_281-TATCGCCAGTGCCAGA	FM_281	RS	NYGC	MG	Adapt	Adapt_HIF1A
FM_281-GCTTTCGTCGGCTTGG	FM_281	RS	NYGC	MG	Adapt	Adapt_HIF1A
FM_281-CGGGTGTCACATGACT	FM_281	RS	NYGC	MG	Adapt	Adapt_AIF1
FM_281-CCGTTCAAGGACAACC	FM_281	RS	NYGC	PVM	PVM	PVM_CD163
FM_281-CACTGTCCACTTCAGA	FM_281	RS	NYGC	MG	Prolif	Prolif_MKI67
FM_281-AATGCCATCCTCGCAT	FM_281	RS	NYGC	MG	Adapt	Adapt_HIF1A
FM_281-CCTACGTGTCATAACC	FM_281	RS	NYGC	MG	Adapt	Adapt_HIF1A
FM_281-ATCGTCCAGGCAGGGA	FM_281	RS	NYGC	MG	exAM	exAM_ERN1
FM_281-TCATGGATCTGCAGCG	FM_281	RS	NYGC	MG	exAM	exAM_ERN1
FM_281-TCGCTCATCAAGGCTT	FM_281	RS	NYGC	MG	Adapt	Adapt_HIST
FM_281-TCGCACTGTTTCTTAC	FM_281	RS	NYGC	MG	Adapt	Adapt_HIF1A
FM_281-TCTTAGTGTTGGGTTT	FM_281	RS	NYGC	MG	exAM	exAM_ERN1
FM_281-GCAGCTGAGCGTACAG	FM_281	RS	NYGC	MG	Adapt	Adapt_AIF1
FM_281-CGAATTGTCCAAACCA	FM_281	RS	NYGC	MG	Adapt	Adapt_HIF1A
FM_281-TTGCGTCCAGGATGAC	FM_281	RS	NYGC	MG	Adapt	Adapt_HIF1A
FM_281-ATGGATCCACCAGGTC	FM_281	RS	NYGC	MG	Adapt	Adapt_AIF1
FM_281-TCGGGCATCGTGGAAG	FM_281	RS	NYGC	MG	Adapt	Adapt_AIF1
FM_281-AGATCCAGTTGCGAAG	FM_281	RS	NYGC	MG	exAM	exAM_ERN1
FM_281-ATGGATCTCGATACAC	FM_281	RS	NYGC	MG	Adapt	Adapt_HIF1A
FM_281-TCACTCGTCCATTTCA	FM_281	RS	NYGC	MG	Adapt	Adapt_AIF1
FM_281-TCTCAGCGTCAGTTTG	FM_281	RS	NYGC	MG	Adapt	Adapt_HIF1A
FM_281-GACTGATGTAGAGTTA	FM_281	RS	NYGC	MG	Adapt	Adapt_HIF1A
FM_281-CCATAAGTCCATTCGC	FM_281	RS	NYGC	PVM	PVM	PVM_CD163
FM_281-GTCGTAATCTGCGGCA	FM_281	RS	NYGC	MG	Adapt	Adapt_AIF1
FM_281-AGAGCCCCACAGACGA	FM_281	RS	NYGC	PVM	PVM	PVM_CD163
FM_281-ATCGGCGCACCCATAA	FM_281	RS	NYGC	MG	Adapt	Adapt_HIF1A
FM_281-ATTTCACCAGTGCCTG	FM_281	RS	NYGC	MG	Adapt	Adapt_HSPA1A
FM_281-GTCTTTATCAGGACGA	FM_281	RS	NYGC	MG	Adapt	Adapt_HIF1A
FM_281-TGAGCATTCTCCAAGA	FM_281	RS	NYGC	MG	Adapt	Adapt_HIF1A
FM_281-CGTTAGATCATCGGGC	FM_281	RS	NYGC	MG	Adapt	Adapt_HIF1A
FM_281-TGTGTGACAAGCGAAC	FM_281	RS	NYGC	PVM	PVM	PVM_CD163
FM_281-CACATGATCTTCGATT	FM_281	RS	NYGC	MG	Adapt	Adapt_HSPA1A
FM_281-TGGAGAGTCTCAGGCG	FM_281	RS	NYGC	MG	Adapt	Adapt_HIF1A
FM_281-GACTGATAGTTGTCAC	FM_281	RS	NYGC	MG	Adapt	Adapt_HIST
FM_281-CGTTGGGAGTTGTAAG	FM_281	RS	NYGC	MG	Homeo	Homeo_PICALM
FM_281-GAGTTTGAGCGTATAA	FM_281	RS	NYGC	MG	exAM	exAM_ERN1
FM_281-AACGGGAGTTCCGCTT	FM_281	RS	NYGC	MG	Adapt	Adapt_HIF1A
FM_281-CTTGAGAGTCGATGCC	FM_281	RS	NYGC	MG	Adapt	Adapt_AIF1
FM_281-CATACTTCACCTCTGT	FM_281	RS	NYGC	MG	Adapt	Adapt_TMEM163
FM_281-GACTCAACACAATGCT	FM_281	RS	NYGC	PVM	PVM	PVM_CD163
FM_281-ACTTAGGTCAAGAGTA	FM_281	RS	NYGC	MG	Adapt	Adapt_HIF1A
FM_281-AGATGCTAGGTGCGAT	FM_281	RS	NYGC	MG	Adapt	Adapt_HIF1A
FM_281-CAACGGCAGCAGCAGT	FM_281	RS	NYGC	MG	Adapt	Adapt_AIF1
FM_281-TTCGATTTCTCTGAGA	FM_281	RS	NYGC	MG	Adapt	Adapt_HIF1A
FM_281-CAGGGCTCAGCGTATT	FM_281	RS	NYGC	MG	Homeo	Homeo_PICALM
FM_281-AGTAGCTTCTCGCTTG	FM_281	RS	NYGC	MG	Adapt	Adapt_HIF1A
FM_281-TACGTCCGTTCGCGTG	FM_281	RS	NYGC	MG	Adapt	Adapt_TMEM163
FM_281-GCCAGTGAGGTTTACC	FM_281	RS	NYGC	MG	Adapt	Adapt_AIF1
FM_281-CCTTGTGTCCGTGCGA	FM_281	RS	NYGC	MG	exAM	exAM_ERN1
FM_281-TCGCTTGTCCTTCTGG	FM_281	RS	NYGC	MG	exAM	exAM_ERN1
FM_281-AAACGAAAGGCTCTCG	FM_281	RS	NYGC	MG	Adapt	Adapt_HIF1A
FM_281-CAACAACGTAGATTGA	FM_281	RS	NYGC	MG	Adapt	Adapt_HIF1A
FM_281-GTACAACTCAGGAGAC	FM_281	RS	NYGC	MG	Adapt	Adapt_HIF1A
FM_281-TATTTCGTCCAGCACG	FM_281	RS	NYGC	MG	Adapt	Adapt_AIF1
FM_281-CCATCACTCTGAATCG	FM_281	RS	NYGC	MG	exAM	exAM_ERN1
FM_281-TGGGCTGTCCGTCCTA	FM_281	RS	NYGC	MG	Adapt	Adapt_HIF1A
FM_281-ACACGCGTCACTTATC	FM_281	RS	NYGC	MG	Adapt	Adapt_HIF1A
FM_281-GGGTAGAAGTAGTCCT	FM_281	RS	NYGC	MG	Adapt	Adapt_HIF1A
FM_281-CGCATGGTCCGGGACT	FM_281	RS	NYGC	MG	Adapt	Adapt_TMEM163
FM_281-ACAGAAACACCAGACC	FM_281	RS	NYGC	MG	Adapt	Adapt_HIF1A
FM_281-GGTGAAGAGATGGCGT	FM_281	RS	NYGC	MG	Adapt	Adapt_HIST
FM_281-TTAGTCTAGTTGGCTT	FM_281	RS	NYGC	MG	exAM	exAM_ERN1
FM_281-TACTGCCAGTGAGCCA	FM_281	RS	NYGC	MG	Adapt	Adapt_HIF1A
FM_281-ATGCATGAGTGCCTCG	FM_281	RS	NYGC	MG	Adapt	Adapt_HIF1A
FM_281-GTTCCGTTCATCTGTT	FM_281	RS	NYGC	MG	exAM	exAM_ERN1
FM_281-CACAGATCAAAGGTTA	FM_281	RS	NYGC	MG	Adapt	Adapt_HIF1A
FM_281-TCTTTGAGTCTCAGAT	FM_281	RS	NYGC	MG	exAM	exAM_ERN1
FM_281-TCGGGACTCGTAGTCA	FM_281	RS	NYGC	PVM	PVM	PVM_CD163
FM_281-AGAACCTAGACGGTCA	FM_281	RS	NYGC	MG	Adapt	Adapt_AIF1
FM_281-AGCATCAGTGTTACTG	FM_281	RS	NYGC	MG	Adapt	Adapt_HIF1A
FM_281-GCGAGAACACCGGTCA	FM_281	RS	NYGC	MG	Adapt	Adapt_HIF1A
FM_281-GGCTGTGTCGAGATAA	FM_281	RS	NYGC	MG	Adapt	Adapt_TMEM163
FM_281-GCTACAACACGAGGAT	FM_281	RS	NYGC	MG	Adapt	Adapt_AIF1
FM_281-GATCAGTCAACGGTAG	FM_281	RS	NYGC	MG	Adapt	Adapt_HIF1A
FM_281-AGTACTGCAGTAGAGC	FM_281	RS	NYGC	MG	Adapt	Adapt_HIF1A
FM_281-GCACGGTCAGGTACGA	FM_281	RS	NYGC	MG	Adapt	Adapt_HIF1A
FM_281-GTCATTTCACTATCGA	FM_281	RS	NYGC	MG	Adapt	Adapt_HIF1A
FM_281-AATGGAAAGGAGGCAG	FM_281	RS	NYGC	MG	Adapt	Adapt_HIF1A
FM_281-GTTGTCCAGCAGGGAG	FM_281	RS	NYGC	PVM	PVM	PVM_CD163
FM_281-AAGTACCAGTCAAGCG	FM_281	RS	NYGC	MG	exAM	exAM_ERN1
FM_281-CACTGAATCTGGCCTT	FM_281	RS	NYGC	PVM	PVM	PVM_CD163
FM_281-AGGGCTCTCTTGGGCG	FM_281	RS	NYGC	MG	Adapt	Adapt_HSPA1A
FM_281-AACGGGATCGGTATGT	FM_281	RS	NYGC	MG	Adapt	Adapt_AIF1
FM_281-TAAGCACTCTTGGTCC	FM_281	RS	NYGC	MG	exAM	exAM_ERN1
FM_281-CGATCGGAGCTGGTGA	FM_281	RS	NYGC	PVM	PVM	PVM_CD163
FM_281-CAGATCATCTGGCTGG	FM_281	RS	NYGC	MG	exAM	exAM_ERN1
FM_281-TATGTTCGTGTCTAAC	FM_281	RS	NYGC	MG	exAM	exAM_ERN1
FM_281-ACTTATCGTTACAGCT	FM_281	RS	NYGC	MG	Adapt	Adapt_HIF1A
FM_281-GGGTATTTCGAGCTGC	FM_281	RS	NYGC	MG	Adapt	Adapt_HIF1A
FM_281-CAGGTATTCGCACGAC	FM_281	RS	NYGC	MG	exAM	exAM_ERN1
FM_281-CAACCTCGTCAACCTA	FM_281	RS	NYGC	MG	Adapt	Adapt_HIF1A
FM_281-TTCAATCAGCAACTCT	FM_281	RS	NYGC	PVM	PVM	PVM_CD163
FM_281-GATGATCGTCCACTTC	FM_281	RS	NYGC	PVM	PVM	PVM_CD163
FM_281-CTGCTCACACAAGCTT	FM_281	RS	NYGC	MG	Adapt	Adapt_HIF1A
FM_281-GTAGAAACATAACTCG	FM_281	RS	NYGC	MG	exAM	exAM_ERN1
FM_281-TATTTCGTCGCTAAAC	FM_281	RS	NYGC	MG	Adapt	Adapt_HIF1A
FM_281-AGCCAGCCAATGGCAG	FM_281	RS	NYGC	MG	Adapt	Adapt_HIF1A
FM_281-GTGCTGGAGTAGATCA	FM_281	RS	NYGC	MG	Adapt	Adapt_HIF1A
FM_281-CCACGAGAGCGCCTTG	FM_281	RS	NYGC	MG	Adapt	Adapt_HIF1A
FM_281-GCCCAGAGTGTTAACC	FM_281	RS	NYGC	MG	Homeo	Homeo_PICALM
FM_281-TCATTGTAGTAGAATC	FM_281	RS	NYGC	MG	Adapt	Adapt_HIF1A
FM_281-AGATGCTAGGCATGGT	FM_281	RS	NYGC	MG	Adapt	Adapt_AIF1
FM_281-GCGATCGTCGAACACT	FM_281	RS	NYGC	MG	exAM	exAM_ERN1
FM_281-GTACAGTAGGAAGTAG	FM_281	RS	NYGC	MG	Adapt	Adapt_AIF1
FM_281-GTAGAGGTCCTATGGA	FM_281	RS	NYGC	MG	Adapt	Adapt_HIF1A
FM_281-TCACGCTCAAGATTGA	FM_281	RS	NYGC	MG	Adapt	Adapt_HIF1A
FM_281-ACCACAACAGGAACCA	FM_281	RS	NYGC	MG	Adapt	Adapt_HIF1A
FM_281-AGGGCCTTCGGCAGTC	FM_281	RS	NYGC	MG	Adapt	Adapt_HIF1A
FM_281-TGTAACGAGAAACTAC	FM_281	RS	NYGC	MG	Homeo	Homeo_PICALM
FM_281-CAGATTGTCCTTCAGC	FM_281	RS	NYGC	MG	Adapt	Adapt_HIF1A
FM_281-GTATTTCGTGTGCCTG	FM_281	RS	NYGC	MG	Adapt	Adapt_HIF1A
FM_281-TGACAGTTCAGTCACA	FM_281	RS	NYGC	MG	Adapt	Adapt_HIF1A
FM_281-ATCCCTGTCCCTGGTT	FM_281	RS	NYGC	MG	Adapt	Adapt_HIST
FM_281-TCCACCAGTTAGGGTG	FM_281	RS	NYGC	PVM	PVM	PVM_CD163
FM_281-TACGGTAAGGTTCCGC	FM_281	RS	NYGC	MG	Adapt	Adapt_AIF1
FM_281-ACAACCAAGATTGTGA	FM_281	RS	NYGC	MG	Adapt	Adapt_HIF1A
FM_281-AGCCAGCCACTGTCCT	FM_281	RS	NYGC	MG	Homeo	Homeo_PICALM
FM_281-CGCCAGATCTCGTGGG	FM_281	RS	NYGC	MG	Adapt	Adapt_HSPA1A
FM_281-GCAGGCTTCCATCCGT	FM_281	RS	NYGC	MG	Adapt	Adapt_HIF1A
FM_281-GATTCTTAGTGCGTCC	FM_281	RS	NYGC	MG	Adapt	Adapt_AIF1
FM_281-GATGATCGTTCCTAGA	FM_281	RS	NYGC	MG	Adapt	Adapt_HIF1A
FM_281-AAGCGTTGTATTTCCT	FM_281	RS	NYGC	MG	Adapt	Adapt_HIF1A
FM_281-ACATCCCAGACGCATG	FM_281	RS	NYGC	MG	exAM	exAM_ERN1
FM_281-CATACTTCAAGGTTGG	FM_281	RS	NYGC	MG	Adapt	Adapt_HIF1A
FM_281-AAAGAACCACTACGGC	FM_281	RS	NYGC	MG	Adapt	Adapt_HIF1A
FM_281-AAGCGAGTCGATTGGT	FM_281	RS	NYGC	MG	Adapt	Adapt_AIF1
FM_281-GAGACCCGTAAGCTCT	FM_281	RS	NYGC	MG	Adapt	Adapt_AIF1
FM_281-AGGGTGAAGAATTGTG	FM_281	RS	NYGC	MG	exAM	exAM_ERN1
FM_281-GGCAGTCGTGTTTGCA	FM_281	RS	NYGC	MG	Adapt	Adapt_HIF1A
FM_281-ACAAAGAGTTCCGTTC	FM_281	RS	NYGC	MG	Adapt	Adapt_HIF1A
FM_281-ATGATCGTCGCAGATT	FM_281	RS	NYGC	MG	Adapt	Adapt_HIF1A
FM_281-CCAATTTAGGGAGGGT	FM_281	RS	NYGC	MG	Adapt	Adapt_HIF1A
FM_281-AAGACAACACCTGCGA	FM_281	RS	NYGC	MG	Adapt	Adapt_AIF1
FM_281-GGCTTGGCAGGCCTGT	FM_281	RS	NYGC	MG	Adapt	Adapt_AIF1
FM_281-ACGTCCTGTTACCCAA	FM_281	RS	NYGC	MG	Adapt	Adapt_HIF1A
FM_281-GTAAGTCGTGCAAGAC	FM_281	RS	NYGC	MG	Adapt	Adapt_HIF1A
FM_281-ATTCATCTCGGCTGGT	FM_281	RS	NYGC	MG	ADAM	ADAM_GPNMB
FM_281-TTCAATCCACTGGATT	FM_281	RS	NYGC	MG	Prolif	Prolif_MKI67
FM_281-TAGGGTTTCTAACGGT	FM_281	RS	NYGC	MG	Adapt	Adapt_HIF1A
FM_281-GCTGCAGAGAGTCAAT	FM_281	RS	NYGC	MG	Adapt	Adapt_HIF1A
FM_281-ACGTAGTCAACCCGCA	FM_281	RS	NYGC	MG	Homeo	Homeo_PICALM
FM_281-TGTCAGACAGTCTACA	FM_281	RS	NYGC	MG	Adapt	Adapt_HIF1A
FM_281-ATGAGGGCATAGCACT	FM_281	RS	NYGC	MG	Adapt	Adapt_HIF1A
FM_281-GGTGATTGTGAATATG	FM_281	RS	NYGC	MG	Adapt	Adapt_HIF1A
FM_281-CAATTTCAGGTCCAGA	FM_281	RS	NYGC	MG	Adapt	Adapt_HIF1A
FM_281-CAACCAAGTGTGTGTT	FM_281	RS	NYGC	MG	Adapt	Adapt_HIF1A
FM_281-GTTGCGGCAGAACTAA	FM_281	RS	NYGC	MG	Adapt	Adapt_HIF1A
FM_281-AGAAGCGTCTAGTTCT	FM_281	RS	NYGC	MG	Adapt	Adapt_HIF1A
FM_281-TTCACGCAGGTTGAGC	FM_281	RS	NYGC	PVM	PVM	PVM_CD163
FM_281-CATTCCGTCATTGTGG	FM_281	RS	NYGC	PVM	PVM	PVM_CD163
FM_281-CCACAAACATGAAGGC	FM_281	RS	NYGC	MG	Adapt	Adapt_HIF1A
FM_281-CACGGGTCAAGCTGTT	FM_281	RS	NYGC	MG	exAM	exAM_ERN1
FM_281-GTGGAAGTCTCGTGGG	FM_281	RS	NYGC	MG	Adapt	Adapt_HIST
FM_281-ACGGGTCAGAGCATTA	FM_281	RS	NYGC	PVM	PVM	PVM_CD163
FM_281-GACAGCCAGTTGAAAC	FM_281	RS	NYGC	MG	Adapt	Adapt_HIST
FM_281-GTATTTCGTTCTAACG	FM_281	RS	NYGC	MG	Adapt	Adapt_HIF1A
FM_281-AGGAATAGTTCACCGG	FM_281	RS	NYGC	MG	Adapt	Adapt_HIF1A
FM_281-CCCTCAAAGCCGTAAG	FM_281	RS	NYGC	MG	Adapt	Adapt_HIF1A
FM_281-CGAAGTTCATTCACCC	FM_281	RS	NYGC	MG	Adapt	Adapt_HIF1A
FM_281-GCCATGGAGGTGCAGT	FM_281	RS	NYGC	MG	exAM	exAM_ERN1
FM_281-GCAGTTACATCCTTCG	FM_281	RS	NYGC	MG	exAM	exAM_ERN1
FM_281-TTCGATTTCAGATGCT	FM_281	RS	NYGC	MG	Adapt	Adapt_AIF1
FM_281-ACAACCAAGATTGATG	FM_281	RS	NYGC	MG	Adapt	Adapt_HIF1A
FM_281-TTCAGGAGTGTTACTG	FM_281	RS	NYGC	MG	Adapt	Adapt_HIF1A
FM_281-CAAAGAATCAGAATAG	FM_281	RS	NYGC	MG	Adapt	Adapt_HIF1A
FM_281-CTAGGTATCCAACACA	FM_281	RS	NYGC	MG	Adapt	Adapt_AIF1
FM_281-CATGCGGTCTACCAGA	FM_281	RS	NYGC	MG	exAM	exAM_ERN1
FM_281-TCTTGCGGTTCTCGCT	FM_281	RS	NYGC	MG	Adapt	Adapt_HIF1A
FM_281-CGCGTGATCGAGATAA	FM_281	RS	NYGC	MG	Adapt	Adapt_HIF1A
FM_281-GTGCAGCTCTGTGCTC	FM_281	RS	NYGC	MG	exAM	exAM_ERN1
FM_281-CATACTTAGCTACTAC	FM_281	RS	NYGC	MG	exAM	exAM_ERN1
FM_281-GTTGAACGTCGTGATT	FM_281	RS	NYGC	MG	Adapt	Adapt_HIF1A
FM_281-CAGTGCGGTACAAGTA	FM_281	RS	NYGC	MG	Adapt	Adapt_HIF1A
FM_281-GGTTCTCGTATTTCTC	FM_281	RS	NYGC	MG	Adapt	Adapt_HIST
FM_281-CACGGGTAGGCATCAG	FM_281	RS	NYGC	MG	exAM	exAM_ERN1
FM_281-CATCCGTGTTAGAGAT	FM_281	RS	NYGC	MG	exAM	exAM_ERN1
FM_281-TTAGGGTGTTCTCGCT	FM_281	RS	NYGC	MG	Adapt	Adapt_HIF1A
FM_281-TTTCAGTTCTGCAGCG	FM_281	RS	NYGC	MG	exAM	exAM_ERN1
FM_281-CCCTTAGTCTCCATAT	FM_281	RS	NYGC	PVM	PVM	PVM_CD163
FM_281-GGATCTAGTGTTGCCG	FM_281	RS	NYGC	MG	Adapt	Adapt_HIF1A
FM_281-ACGTAACTCGTGTTCC	FM_281	RS	NYGC	MG	exAM	exAM_ERN1
FM_281-TGCTTGCCATCCGATA	FM_281	RS	NYGC	MG	Homeo	Homeo_PICALM
FM_281-GACTATGCACTGGAAG	FM_281	RS	NYGC	MG	Adapt	Adapt_HIF1A
FM_281-ACCCTTGAGTGTCATC	FM_281	RS	NYGC	MG	Adapt	Adapt_HIF1A
FM_281-TGGGAGAAGGTGATCG	FM_281	RS	NYGC	MG	exAM	exAM_ERN1
FM_281-GAGTTTGTCATCAGTG	FM_281	RS	NYGC	MG	Adapt	Adapt_HIF1A
FM_281-TACTTCATCCCATGGG	FM_281	RS	NYGC	MG	Adapt	Adapt_TMEM163
FM_281-CACAGGCAGCACCGTC	FM_281	RS	NYGC	MG	Adapt	Adapt_HIF1A
FM_281-CTTGAGAGTGCCGGTT	FM_281	RS	NYGC	MG	Adapt	Adapt_HIF1A
FM_281-TTCTGTATCGTTAGTG	FM_281	RS	NYGC	MG	Adapt	Adapt_HIF1A
FM_281-AAGATAGAGCCGTTAT	FM_281	RS	NYGC	MG	Adapt	Adapt_HIF1A
FM_281-CCCTAACTCCTGGGTG	FM_281	RS	NYGC	MG	exAM	exAM_ERN1
FM_281-AGTGCCGGTCAACCAT	FM_281	RS	NYGC	MG	Adapt	Adapt_HIF1A
FM_281-TACCTGCTCTGGGATT	FM_281	RS	NYGC	MG	Adapt	Adapt_AIF1
FM_281-TAGACCATCGTTGTGA	FM_281	RS	NYGC	MG	Adapt	Adapt_HIF1A
FM_281-GATGCTAGTATGAGGC	FM_281	RS	NYGC	MG	Adapt	Adapt_HIF1A
FM_281-TGTCCCACATGACCCG	FM_281	RS	NYGC	MG	exAM	exAM_ERN1
FM_281-ATATCCTAGAGAGGTA	FM_281	RS	NYGC	MG	Adapt	Adapt_HIF1A
FM_281-TGCGATATCATCGACA	FM_281	RS	NYGC	PVM	PVM	PVM_CD163
FM_281-GGGTGTCAGTATGATG	FM_281	RS	NYGC	MG	Adapt	Adapt_HIF1A
FM_281-GTGTAACCACCATTCC	FM_281	RS	NYGC	MG	Adapt	Adapt_HIF1A
FM_281-CAAGACTTCGAGAATA	FM_281	RS	NYGC	PVM	PVM	PVM_CD163
FM_281-TGTTGGAGTTCACCGG	FM_281	RS	NYGC	MG	Adapt	Adapt_HIF1A
FM_281-AACTTCTAGTAACGTA	FM_281	RS	NYGC	MG	Adapt	Adapt_AIF1
FM_281-TGAGTCATCGTCGCTT	FM_281	RS	NYGC	MG	Adapt	Adapt_HIF1A
FM_281-CAGCAATCATGGGCAA	FM_281	RS	NYGC	MG	Adapt	Adapt_AIF1
FM_281-CGCAGGTCAGCAGGAT	FM_281	RS	NYGC	MG	Adapt	Adapt_AIF1
FM_281-CCATAAGGTGTCCACG	FM_281	RS	NYGC	MG	exAM	exAM_ERN1
FM_281-TACGCTCAGGCTGTAG	FM_281	RS	NYGC	MG	Adapt	Adapt_HIF1A
FM_281-GGTAATCGTTTGTGGT	FM_281	RS	NYGC	MG	exAM	exAM_ERN1
FM_281-GATGATCAGGAATTAC	FM_281	RS	NYGC	MG	Adapt	Adapt_HIF1A
FM_281-CTCCACACAGGTTCAT	FM_281	RS	NYGC	MG	exAM	exAM_ERN1
FM_281-CCGGTAGTCCGTATAG	FM_281	RS	NYGC	MG	exAM	exAM_ERN1
FM_281-TATTCCAAGTAGTCTC	FM_281	RS	NYGC	MG	Adapt	Adapt_HIF1A
FM_281-TTCTAGTAGCATTGTC	FM_281	RS	NYGC	MG	Adapt	Adapt_HIF1A
FM_281-TGGGAAGCACACCGCA	FM_281	RS	NYGC	PVM	PVM	PVM_CD163
FM_281-CGCAGGTAGGTAGTCG	FM_281	RS	NYGC	PVM	PVM	PVM_CD163
FM_281-GCTGCAGAGTGTTGAA	FM_281	RS	NYGC	MG	Adapt	Adapt_HIF1A
FM_281-CTTTCGGAGCGGATCA	FM_281	RS	NYGC	MG	exAM	exAM_ERN1
FM_281-CACTGGGGTGAGGCAT	FM_281	RS	NYGC	MG	Adapt	Adapt_HIF1A
FM_281-ACAACCAGTGTGGACA	FM_281	RS	NYGC	MG	exAM	exAM_ERN1
FM_281-AAGCATCAGTCATCGT	FM_281	RS	NYGC	MG	Adapt	Adapt_HIF1A
FM_281-TGATCTTAGATGCGAC	FM_281	RS	NYGC	MG	Adapt	Adapt_AIF1
FM_281-GATCAGTCATCTTAGG	FM_281	RS	NYGC	MG	exAM	exAM_ERN1
FM_281-TCGGGACAGAGGTTAT	FM_281	RS	NYGC	MG	Adapt	Adapt_HIF1A
FM_281-TGCAGGCCATGTGCTA	FM_281	RS	NYGC	MG	Adapt	Adapt_HIF1A
FM_281-GGAGCAATCGAGCCAC	FM_281	RS	NYGC	MG	exAM	exAM_ERN1
FM_281-CATACTTCAATCGAAA	FM_281	RS	NYGC	MG	Adapt	Adapt_HIF1A
FM_281-TGTTACTGTTTACCAG	FM_281	RS	NYGC	MG	Adapt	Adapt_HIF1A
FM_281-TACCGGGTCAAACGTC	FM_281	RS	NYGC	MG	exAM	exAM_ERN1
FM_281-CTTCTAACACGTCGTG	FM_281	RS	NYGC	MG	Adapt	Adapt_HIF1A
FM_281-GGGAGATCATGTACGT	FM_281	RS	NYGC	MG	Adapt	Adapt_HIF1A
FM_281-ATGGGAGAGGTAAAGG	FM_281	RS	NYGC	MG	Adapt	Adapt_HIF1A
FM_281-AAGATAGAGGAATGTT	FM_281	RS	NYGC	MG	Adapt	Adapt_HIF1A
FM_281-AACAACCTCCCTCATG	FM_281	RS	NYGC	MG	Adapt	Adapt_HIF1A
FM_281-GAGTGTTTCCGTGGGT	FM_281	RS	NYGC	MG	Adapt	Adapt_HIF1A
FM_281-GCATCGGTCTCCATAT	FM_281	RS	NYGC	MG	exAM	exAM_ERN1
FM_281-TTACAGGTCCACTGGG	FM_281	RS	NYGC	MG	Adapt	Adapt_HIF1A
FM_281-ATCGATGTCGTCAAAC	FM_281	RS	NYGC	MG	exAM	exAM_ERN1
FM_281-CTCCCAACAAGACGGT	FM_281	RS	NYGC	MG	exAM	exAM_ERN1
FM_281-CATCGTCAGAGAGAAC	FM_281	RS	NYGC	MG	exAM	exAM_ERN1
FM_281-GCAGCCAGTTGCGGAA	FM_281	RS	NYGC	MG	exAM	exAM_ERN1
FM_281-GCAACATGTAGGATAT	FM_281	RS	NYGC	MG	Adapt	Adapt_TMEM163
FM_281-TGGATCAGTGTCCTAA	FM_281	RS	NYGC	MG	exAM	exAM_ERN1
FM_281-TGGAGAGAGCAGGTCA	FM_281	RS	NYGC	MG	Adapt	Adapt_AIF1
FM_281-AGAAGCGTCCGGTAAT	FM_281	RS	NYGC	MG	Adapt	Adapt_HIF1A
FM_281-ACTGTCCTCAACCTTT	FM_281	RS	NYGC	MG	Adapt	Adapt_AIF1
FM_281-ACCGTTCTCTAAGCGT	FM_281	RS	NYGC	MG	Adapt	Adapt_HIF1A
FM_281-GGGAGATTCATCGACA	FM_281	RS	NYGC	MG	Adapt	Adapt_HIF1A
FM_281-AGTAGCTTCAAGAATG	FM_281	RS	NYGC	MG	Adapt	Adapt_HIF1A
FM_281-GGGCGTTCAATAGAGT	FM_281	RS	NYGC	MG	exAM	exAM_ERN1
FM_281-CTCGAGGAGTGCCGAA	FM_281	RS	NYGC	MG	exAM	exAM_ERN1
FM_281-TAGACTGGTATTCCGA	FM_281	RS	NYGC	MG	exAM	exAM_ERN1
FM_281-ACGATGTTCAAGTCTG	FM_281	RS	NYGC	MG	Adapt	Adapt_HIF1A
FM_281-CTGGTCTGTAGCTGCC	FM_281	RS	NYGC	MG	Homeo	Homeo_PICALM
FM_281-GAGCCTGCAGTCAGTT	FM_281	RS	NYGC	MG	Adapt	Adapt_HSPA1A
FM_281-TGTTCCGGTTGGATCT	FM_281	RS	NYGC	MG	Adapt	Adapt_HIF1A
FM_281-TAAGCGTAGCCGATCC	FM_281	RS	NYGC	MG	Adapt	Adapt_HIF1A
FM_281-GTTACCCGTGAGATTA	FM_281	RS	NYGC	PVM	PVM	PVM_CD163
FM_281-TTACAGGGTCACGCTG	FM_281	RS	NYGC	MG	Adapt	Adapt_TMEM163
FM_281-AACCACAGTTAAGCAA	FM_281	RS	NYGC	PVM	PVM	PVM_CD163
FM_281-CCTCTCCTCATACGGT	FM_281	RS	NYGC	MG	Adapt	Adapt_HIST
FM_281-TCTTCCTGTTTCGGCG	FM_281	RS	NYGC	MG	Adapt	Adapt_HIF1A
FM_281-CTGAGGCTCCAATGCA	FM_281	RS	NYGC	MG	Adapt	Adapt_HIF1A
FM_281-CATACTTCACTGATTG	FM_281	RS	NYGC	MG	Adapt	Adapt_HIF1A
FM_281-TATCTGTGTGGGAGAG	FM_281	RS	NYGC	MG	Adapt	Adapt_HIF1A
FM_281-GCGGATCGTAAGCGGT	FM_281	RS	NYGC	MG	Adapt	Adapt_HIF1A
FM_281-GTAAGTCGTACCCAGC	FM_281	RS	NYGC	MG	Adapt	Adapt_HIF1A
FM_281-GGATCTAAGAGAGTTT	FM_281	RS	NYGC	MG	Adapt	Adapt_AIF1
FM_281-AGGTCATAGAGTCACG	FM_281	RS	NYGC	MG	exAM	exAM_ERN1
FM_281-GTAGGAGGTTCCTAGA	FM_281	RS	NYGC	MG	Adapt	Adapt_AIF1
FM_281-GACTTCCTCGCTGTCT	FM_281	RS	NYGC	MG	exAM	exAM_ERN1
FM_281-GAAATGACAATCCAGT	FM_281	RS	NYGC	MG	Adapt	Adapt_HIF1A
FM_281-CTGAATGAGCAGCACA	FM_281	RS	NYGC	PVM	PVM	PVM_CD163
FM_281-TGGTAGTTCGTAGCTA	FM_281	RS	NYGC	PVM	PVM	PVM_CD163
FM_281-ACTGTCCCACACGTGC	FM_281	RS	NYGC	MG	exAM	exAM_ERN1
FM_281-TAACCAGAGCTCTATG	FM_281	RS	NYGC	MG	Adapt	Adapt_HIF1A
FM_281-GAGACCCAGGCATCTT	FM_281	RS	NYGC	MG	Adapt	Adapt_HIF1A
FM_281-CTGCCATAGGCATGCA	FM_281	RS	NYGC	MG	Homeo	Homeo_PICALM
FM_281-TACAGGTAGTCGAAAT	FM_281	RS	NYGC	MG	Adapt	Adapt_HIF1A
FM_281-ACAGAAAGTTGTACGT	FM_281	RS	NYGC	MG	Adapt	Adapt_HIF1A
FM_281-GATAGAATCGGACAAG	FM_281	RS	NYGC	MG	exAM	exAM_ERN1
FM_281-CGCAGGTGTTCGAGCC	FM_281	RS	NYGC	PVM	PVM	PVM_CD163
FM_281-ACCCTTGGTTATGTCG	FM_281	RS	NYGC	MG	Adapt	Adapt_HIF1A
FM_281-CTACAGAAGGCGTTAG	FM_281	RS	NYGC	MG	exAM	exAM_ERN1
FM_281-GCCTGTTCACATAACC	FM_281	RS	NYGC	MG	Adapt	Adapt_HIF1A
FM_281-GAAGCGAGTCTAACGT	FM_281	RS	NYGC	MG	Adapt	Adapt_AIF1
FM_281-TCCACGTTCTATTCGT	FM_281	RS	NYGC	MG	Adapt	Adapt_HIF1A
FM_281-TGGTTAGTCGGATAAA	FM_281	RS	NYGC	MG	Adapt	Adapt_AIF1
FM_281-TGATCAGAGCCGATCC	FM_281	RS	NYGC	MG	Adapt	Adapt_AIF1
FM_281-TTGCCTGAGGTCGACA	FM_281	RS	NYGC	MG	Adapt	Adapt_AIF1
FM_281-ACTGTCCCAAAGGCGT	FM_281	RS	NYGC	MG	exAM	exAM_ERN1
FM_281-AGTTCCCGTATCGTTG	FM_281	RS	NYGC	MG	Adapt	Adapt_HIF1A
FM_281-CGCCATTTCACCGGTG	FM_281	RS	NYGC	PVM	PVM	PVM_CD163
FM_281-CACATGACATCCGTTC	FM_281	RS	NYGC	MG	Adapt	Adapt_HIF1A
FM_281-CACGAATCACACACGC	FM_281	RS	NYGC	PVM	PVM	PVM_CD163
FM_281-ATCTCTAGTCAAAGTA	FM_281	RS	NYGC	MG	Adapt	Adapt_AIF1
FM_281-CGTCAAAGTCCTTGTC	FM_281	RS	NYGC	MG	Adapt	Adapt_AIF1
FM_281-TTTGTTGCACAACGCC	FM_281	RS	NYGC	MG	Prolif	Prolif_MKI67
FM_281-CAACGGCTCTAAGCCA	FM_281	RS	NYGC	MG	Adapt	Adapt_HIF1A
FM_281-CTAAGTGGTGAGCCAA	FM_281	RS	NYGC	MG	Adapt	Adapt_HIF1A
FM_281-TCAGTGACAGTTGTTG	FM_281	RS	NYGC	MG	Adapt	Adapt_TMEM163
FM_281-ACTTCCGTCTCTCAAT	FM_281	RS	NYGC	MG	Prolif	Prolif_MKI67
FM_281-GAATCGTTCGCTTAAG	FM_281	RS	NYGC	MG	Adapt	Adapt_HIST
FM_281-GATAGAATCTATACGG	FM_281	RS	NYGC	MG	exAM	exAM_ERN1
FM_281-GTAGAAAGTATTAAGG	FM_281	RS	NYGC	PVM	PVM	PVM_CD163
FM_281-GAGAGGTCACTATCGA	FM_281	RS	NYGC	MG	exAM	exAM_ERN1
FM_281-TAGACCAGTCACTCAA	FM_281	RS	NYGC	MG	Adapt	Adapt_IFI44L
FM_281-ATTTACCTCAAGAAAC	FM_281	RS	NYGC	MG	Adapt	Adapt_HIF1A
FM_281-CATGCGGTCCCGAGTG	FM_281	RS	NYGC	MG	exAM	exAM_ERN1
FM_281-AGGATAAAGACGCAGT	FM_281	RS	NYGC	MG	Adapt	Adapt_HIF1A
FM_281-AGTCACACAGTGCGCT	FM_281	RS	NYGC	MG	exAM	exAM_ERN1
FM_281-ACTCCCATCCCAACTC	FM_281	RS	NYGC	MG	Adapt	Adapt_AIF1
FM_281-CTGTCGTGTATCTCTT	FM_281	RS	NYGC	MG	Adapt	Adapt_HIF1A
FM_281-TGACAGTCACAAGCCC	FM_281	RS	NYGC	MG	Adapt	Adapt_AIF1
FM_281-GCACGGTGTGCTATTG	FM_281	RS	NYGC	MG	Adapt	Adapt_HIST
FM_281-TCATTACAGGTAAGAG	FM_281	RS	NYGC	MG	exAM	exAM_ERN1
FM_281-GGGCTCATCCTTGGAA	FM_281	RS	NYGC	MG	Adapt	Adapt_TMEM163
FM_281-AATCGTGAGACTCTTG	FM_281	RS	NYGC	MG	exAM	exAM_ERN1
FM_281-CACACAACAAGTGGCA	FM_281	RS	NYGC	MG	Adapt	Adapt_HIST
FM_281-CAATGACCAACTGAAA	FM_281	RS	NYGC	MG	Adapt	Adapt_HIF1A
FM_281-TCGAACACATACCAGT	FM_281	RS	NYGC	MG	Adapt	Adapt_HIF1A
FM_281-TGTCCCAAGAGCTGCA	FM_281	RS	NYGC	MG	Adapt	Adapt_HSPA1A
FM_281-GTTATGGAGTTTCGAC	FM_281	RS	NYGC	MG	Adapt	Adapt_AIF1
FM_281-TTCTAACAGCCTAACT	FM_281	RS	NYGC	MG	Adapt	Adapt_HIF1A
FM_281-CTTCCTTTCAATGCAC	FM_281	RS	NYGC	MG	exAM	exAM_ERN1
FM_281-TGAGGAGAGGATATGT	FM_281	RS	NYGC	PVM	PVM	PVM_CD163
FM_281-TGTTGGACAAGGGCAT	FM_281	RS	NYGC	MG	exAM	exAM_ERN1
FM_281-CAGCACGAGTCTAGAA	FM_281	RS	NYGC	MG	Adapt	Adapt_HIF1A
FM_281-ATGACCAAGTACTCGT	FM_281	RS	NYGC	MG	exAM	exAM_ERN1
FM_281-GCCAACGAGTCACGAG	FM_281	RS	NYGC	MG	Adapt	Adapt_HIF1A
FM_281-GCATCGGAGCCGTCGT	FM_281	RS	NYGC	PVM	PVM	PVM_CD163
FM_281-AGGAGGTGTTGACTAC	FM_281	RS	NYGC	MG	Adapt	Adapt_HIF1A
FM_281-TCAGTTTAGCCATTTG	FM_281	RS	NYGC	MG	Adapt	Adapt_AIF1
FM_281-CGTTGGGGTCACCACG	FM_281	RS	NYGC	MG	Adapt	Adapt_HIF1A
FM_281-TTGTTTGTCGTGTTCC	FM_281	RS	NYGC	MG	Adapt	Adapt_HIF1A
FM_281-AAATGGAGTGACCGTC	FM_281	RS	NYGC	PVM	PVM	PVM_CD163
FM_281-TTCGGTCCATCGATGT	FM_281	RS	NYGC	MG	exAM	exAM_ERN1
FM_281-GTGAGCCTCATTCGTT	FM_281	RS	NYGC	PVM	PVM	PVM_CD163
FM_281-CATACAGAGATCCCGC	FM_281	RS	NYGC	MG	Adapt	Adapt_HIST
FM_281-CATTGCCTCCAAACCA	FM_281	RS	NYGC	MG	exAM	exAM_ERN1
FM_281-GCCGTGATCCCACAGG	FM_281	RS	NYGC	MG	Adapt	Adapt_AIF1
FM_281-AGTGTTGGTTGAGTCT	FM_281	RS	NYGC	MG	Adapt	Adapt_HIF1A
FM_281-CCAAGCGCACGTAGAG	FM_281	RS	NYGC	PVM	PVM	PVM_CD163
FM_281-TATCTGTGTGCATGTT	FM_281	RS	NYGC	MG	Adapt	Adapt_HIF1A
FM_281-CACATGAAGTTCCAGT	FM_281	RS	NYGC	MG	Homeo	Homeo_PICALM
FM_281-CTCATTAAGACTAGAT	FM_281	RS	NYGC	MG	Adapt	Adapt_HIF1A
FM_281-GAAGGGTAGAGTGGCT	FM_281	RS	NYGC	MG	Adapt	Adapt_HIF1A
FM_281-GTGCTTCCAAGCGGAT	FM_281	RS	NYGC	MG	Adapt	Adapt_HIF1A
FM_281-ATGAGTCGTCTGATCA	FM_281	RS	NYGC	MG	Adapt	Adapt_HIF1A
FM_281-GAGTCTAGTGCATCTA	FM_281	RS	NYGC	MG	exAM	exAM_ERN1
FM_281-AAGACTCAGTTCGGTT	FM_281	RS	NYGC	MG	ADAM	ADAM_GPNMB
FM_281-CAGCCAGAGCTGACCC	FM_281	RS	NYGC	MG	Homeo	Homeo_PICALM
FM_281-GGTCTGGGTGTGTTTG	FM_281	RS	NYGC	MG	Adapt	Adapt_HIF1A
FM_281-GTATTTCGTTTGGCTA	FM_281	RS	NYGC	MG	exAM	exAM_ERN1
FM_281-CAGAGCCAGGTCGTCC	FM_281	RS	NYGC	MG	Adapt	Adapt_HIF1A
FM_281-TAGACCACATAGGAGC	FM_281	RS	NYGC	MG	Adapt	Adapt_HIF1A
FM_281-TCACTATGTACGACAG	FM_281	RS	NYGC	MG	exAM	exAM_ERN1
FM_281-GCTGGGTCAAGACAAT	FM_281	RS	NYGC	PVM	PVM	PVM_CD163
FM_281-TCATTGTTCGCGATCG	FM_281	RS	NYGC	MG	exAM	exAM_ERN1
FM_281-TCGAACAAGTGTACCT	FM_281	RS	NYGC	MG	Adapt	Adapt_HIF1A
FM_281-ACCCTTGCAAAGCAAT	FM_281	RS	NYGC	MG	Adapt	Adapt_HIF1A
FM_281-CCTCATGCACCCAACG	FM_281	RS	NYGC	MG	Adapt	Adapt_HIF1A
FM_281-TTGCATTTCGTGGACC	FM_281	RS	NYGC	MG	Adapt	Adapt_HIF1A
FM_281-TAAGCCAGTAGACAAT	FM_281	RS	NYGC	MG	Adapt	Adapt_HIST
FM_281-ATTCCTAGTGCGTGCT	FM_281	RS	NYGC	MG	Adapt	Adapt_HIF1A
FM_281-AACCCAACATCTCAAG	FM_281	RS	NYGC	MG	exAM	exAM_ERN1
FM_281-ATTTCTGGTCCATAGT	FM_281	RS	NYGC	MG	exAM	exAM_ERN1
FM_281-CCTCCTCGTTTGTTCT	FM_281	RS	NYGC	MG	exAM	exAM_ERN1
FM_281-CAGATTGTCCGTCCTA	FM_281	RS	NYGC	MG	exAM	exAM_ERN1
FM_281-GTTCCGTCATTGACCA	FM_281	RS	NYGC	MG	exAM	exAM_ERN1
FM_281-CCCTGATTCTCCGCAT	FM_281	RS	NYGC	MG	exAM	exAM_ERN1
FM_281-CGAGGCTCAAGAGTAT	FM_281	RS	NYGC	MG	Adapt	Adapt_HIF1A
FM_281-ATCGTGAGTGTCCCTT	FM_281	RS	NYGC	MG	Adapt	Adapt_HSPA1A
FM_281-GTACAGTGTCGTTATG	FM_281	RS	NYGC	MG	exAM	exAM_ERN1
FM_281-GGGACAATCATTTGGG	FM_281	RS	NYGC	MG	Adapt	Adapt_HIF1A
FM_281-GACCCAGCATGACACT	FM_281	RS	NYGC	MG	Adapt	Adapt_HIF1A
FM_281-ATCACTTCACTTGTCC	FM_281	RS	NYGC	MG	Adapt	Adapt_HSPA1A
FM_281-CTCATCGCAGCTTTCC	FM_281	RS	NYGC	MG	exAM	exAM_ERN1
FM_281-ACCTGAACACGGCTAC	FM_281	RS	NYGC	MG	Prolif	Prolif_MKI67
FM_281-AGGGTGAGTCTGCATA	FM_281	RS	NYGC	MG	Adapt	Adapt_HIF1A
FM_281-TACTGCCGTCCTTAAG	FM_281	RS	NYGC	MG	Adapt	Adapt_HIST
FM_281-TCCCATGAGAGGTGCT	FM_281	RS	NYGC	MG	Adapt	Adapt_HIF1A
FM_281-TCGGATATCTCGCCTA	FM_281	RS	NYGC	MG	Adapt	Adapt_HIF1A
FM_281-TTGTTGTGTACGCTTA	FM_281	RS	NYGC	MG	exAM	exAM_ERN1
FM_281-GCTTGGGCAGCGTGAA	FM_281	RS	NYGC	MG	exAM	exAM_ERN1
FM_281-AAGGAATGTGGGTCAA	FM_281	RS	NYGC	MG	Adapt	Adapt_AIF1
FM_281-GCGATCGGTCACAATC	FM_281	RS	NYGC	MG	Adapt	Adapt_HIF1A
FM_281-CCTTGTGGTCCTACAA	FM_281	RS	NYGC	MG	Adapt	Adapt_AIF1
FM_281-GACTATGAGAAGCGGG	FM_281	RS	NYGC	MG	exAM	exAM_ERN1
FM_281-GACACGCAGTTATGGA	FM_281	RS	NYGC	PVM	PVM	PVM_CD163
FM_281-AAGTGAACATACAGCT	FM_281	RS	NYGC	MG	Adapt	Adapt_HIF1A
FM_281-CTTCCTTAGAACCCGA	FM_281	RS	NYGC	MG	Adapt	Adapt_HIF1A
FM_281-GGGTCACCAACAGCTT	FM_281	RS	NYGC	MG	Adapt	Adapt_AIF1
FM_281-AACCTGAGTGGATCGA	FM_281	RS	NYGC	MG	Adapt	Adapt_HIF1A
FM_281-GCTGGGTAGCTGCCAC	FM_281	RS	NYGC	MG	Adapt	Adapt_HIF1A
FM_281-AGCTACATCATCCCGT	FM_281	RS	NYGC	MG	Adapt	Adapt_HIF1A
FM_281-GGCACGTTCGCCAGTG	FM_281	RS	NYGC	MG	Adapt	Adapt_HIST
FM_281-GTCATTTCAATGTCAC	FM_281	RS	NYGC	MG	Adapt	Adapt_AIF1
FM_281-ATCATTCCAAGCGCTC	FM_281	RS	NYGC	MG	Adapt	Adapt_AIF1
FM_281-ACCACAAAGATAGCAT	FM_281	RS	NYGC	MG	Adapt	Adapt_HIF1A
FM_281-GGTCTGGAGAAATTGC	FM_281	RS	NYGC	MG	exAM	exAM_ERN1
FM_281-CGAGGAATCTTAGCTT	FM_281	RS	NYGC	MG	Adapt	Adapt_HIF1A
FM_281-TGACCCTCAAAGGTTA	FM_281	RS	NYGC	MG	Adapt	Adapt_HIF1A
FM_281-CCTCTCCGTGTCACAT	FM_281	RS	NYGC	MG	Adapt	Adapt_HIF1A
FM_281-TTTGGTTGTTGTGCAT	FM_281	RS	NYGC	MG	exAM	exAM_ERN1
FM_281-AGACAGGTCGTAATGC	FM_281	RS	NYGC	PVM	PVM	PVM_CD163
FM_281-CCGTAGGCAAGTGCTT	FM_281	RS	NYGC	MG	Adapt	Adapt_AIF1
FM_281-TGGAACTAGACTGTTC	FM_281	RS	NYGC	MG	Adapt	Adapt_HIF1A
FM_281-TCAGGGCTCACAAGAA	FM_281	RS	NYGC	PVM	PVM	PVM_CD163
FM_281-ATTACCTTCGCGGACT	FM_281	RS	NYGC	MG	Adapt	Adapt_HIF1A
FM_281-AAGTTCGAGCCAGACA	FM_281	RS	NYGC	MG	exAM	exAM_ERN1
FM_281-GAAATGAAGTTGCGCC	FM_281	RS	NYGC	MG	Adapt	Adapt_HIF1A
FM_281-GATGAGGAGCCGGATA	FM_281	RS	NYGC	MG	exAM	exAM_ERN1
FM_281-ACCCAAATCTCAACGA	FM_281	RS	NYGC	MG	Adapt	Adapt_TMEM163
FM_281-CATCGTCTCATGCGGC	FM_281	RS	NYGC	MG	Adapt	Adapt_AIF1
FM_281-TCAATCTCAAGTAGTA	FM_281	RS	NYGC	MG	exAM	exAM_ERN1
FM_281-AGGGTCCGTCTCGACG	FM_281	RS	NYGC	MG	Adapt	Adapt_HIF1A
FM_281-GCGATCGCATCGTGGC	FM_281	RS	NYGC	MG	Adapt	Adapt_HIF1A
FM_281-ATACTTCAGATTGATG	FM_281	RS	NYGC	MG	Adapt	Adapt_HIF1A
FM_281-CTTTCAAAGCGCTGAA	FM_281	RS	NYGC	MG	Adapt	Adapt_HIST
FM_281-AGGATAAGTCACCGAC	FM_281	RS	NYGC	MG	exAM	exAM_ERN1
FM_281-ACCTGAAGTCCTGGTG	FM_281	RS	NYGC	MG	Adapt	Adapt_HIST
FM_281-TCCTAATGTGCATGAG	FM_281	RS	NYGC	PVM	PVM	PVM_CD163
FM_281-TGTTCCGCAATACGCT	FM_281	RS	NYGC	MG	exAM	exAM_ERN1
FM_281-AGTCATGAGTGTACAA	FM_281	RS	NYGC	MG	Adapt	Adapt_HIF1A
FM_281-CTAAGTGGTCCGCAGT	FM_281	RS	NYGC	MG	Adapt	Adapt_HIF1A
FM_281-AGGAGGTCAGATACTC	FM_281	RS	NYGC	MG	Homeo	Homeo_PICALM
FM_281-AGTCATGTCCAGGACC	FM_281	RS	NYGC	MG	Adapt	Adapt_HIF1A
FM_281-CTGTAGACAATGAGCG	FM_281	RS	NYGC	MG	Adapt	Adapt_HIF1A
FM_281-GAGGCCTTCTAGCATG	FM_281	RS	NYGC	MG	Adapt	Adapt_AIF1
FM_281-TGGATCATCTCATGGA	FM_281	RS	NYGC	MG	ADAM	ADAM_GPNMB
FM_281-CACGAATGTAATACCC	FM_281	RS	NYGC	MG	Adapt	Adapt_HIF1A
FM_281-ATTGTTCAGCCGAACA	FM_281	RS	NYGC	PVM	PVM	PVM_CD163
FM_281-AGCGCCAAGACCAGCA	FM_281	RS	NYGC	MG	Adapt	Adapt_HIF1A
FM_281-GTGAGTTGTTGCAAGG	FM_281	RS	NYGC	MG	Adapt	Adapt_HIF1A
FM_281-GATGGAGAGTGCCCGT	FM_281	RS	NYGC	MG	exAM	exAM_ERN1
FM_281-GCAGCTGCAGGGTTGA	FM_281	RS	NYGC	MG	exAM	exAM_ERN1
FM_281-TACCGGGTCGCCTAGG	FM_281	RS	NYGC	MG	Adapt	Adapt_AIF1
FM_281-GGCTTTCCAAGCTCTA	FM_281	RS	NYGC	MG	Adapt	Adapt_HIF1A
FM_281-GCTGAATTCGTGGACC	FM_281	RS	NYGC	MG	exAM	exAM_ERN1
FM_281-TACCCACGTCAAGCGA	FM_281	RS	NYGC	MG	Adapt	Adapt_HIF1A
FM_281-TATACCTCACACACGC	FM_281	RS	NYGC	MG	exAM	exAM_ERN1
FM_281-CCGTAGGGTGGCTGCT	FM_281	RS	NYGC	MG	Adapt	Adapt_HIF1A
FM_281-CTCTCGAGTACAGAGC	FM_281	RS	NYGC	MG	Adapt	Adapt_IFI44L
FM_281-TCGTGCTTCTCTTCAA	FM_281	RS	NYGC	PVM	PVM	PVM_CD163
FM_281-GTGAGGACAGTAACCT	FM_281	RS	NYGC	MG	Adapt	Adapt_HSPA1A
FM_281-CAACAGTTCATACAGC	FM_281	RS	NYGC	MG	Adapt	Adapt_HIF1A
FM_281-GTCGTAAGTAACGCGA	FM_281	RS	NYGC	MG	exAM	exAM_ERN1
FM_281-TCTCAGCCACGGATCC	FM_281	RS	NYGC	MG	exAM	exAM_ERN1
FM_281-GTGGTTACAGAGTCAG	FM_281	RS	NYGC	MG	exAM	exAM_ERN1
FM_281-TCATGGACAGGCCTGT	FM_281	RS	NYGC	MG	exAM	exAM_ERN1
FM_281-GTGACGCCACGGAAGT	FM_281	RS	NYGC	MG	Adapt	Adapt_HIST
FM_281-CGAGGCTCAGAGCCCT	FM_281	RS	NYGC	MG	Adapt	Adapt_HIF1A
FM_281-ATTCAGGTCTACGGGC	FM_281	RS	NYGC	PVM	PVM	PVM_CD163
FM_281-ATGAGGGTCGCTTGAA	FM_281	RS	NYGC	MG	Adapt	Adapt_AIF1
FM_281-GCACGGTTCCGTATGA	FM_281	RS	NYGC	MG	Adapt	Adapt_HIF1A
FM_281-CAGCGTGCAGGTTCCG	FM_281	RS	NYGC	MG	exAM	exAM_ERN1
FM_281-TTTACCATCTGCACCT	FM_281	RS	NYGC	MG	Adapt	Adapt_HIF1A
FM_281-ATGGATCAGTTCTCTT	FM_281	RS	NYGC	MG	exAM	exAM_ERN1
FM_281-TGAACGTTCACCATCC	FM_281	RS	NYGC	MG	exAM	exAM_ERN1
FM_281-ATGCCTCAGGTCATAA	FM_281	RS	NYGC	MG	exAM	exAM_ERN1
FM_281-CAGTTAGAGAAGCTCG	FM_281	RS	NYGC	MG	exAM	exAM_ERN1
FM_281-GAGTTACCAGCCCAGT	FM_281	RS	NYGC	MG	Adapt	Adapt_HIF1A
FM_281-TCAGTGATCGCGTTTC	FM_281	RS	NYGC	MG	Adapt	Adapt_HIF1A
FM_281-CATTTCAAGAGCCGAT	FM_281	RS	NYGC	MG	Adapt	Adapt_HIF1A
FM_281-TGTGGCGTCCCGAATA	FM_281	RS	NYGC	MG	Adapt	Adapt_AIF1
FM_281-GACTTCCGTACCCGAC	FM_281	RS	NYGC	MG	Homeo	Homeo_PICALM
FM_281-GATCCCTTCCTCACGT	FM_281	RS	NYGC	MG	exAM	exAM_ERN1
FM_281-CGTAAGTCAAGCTACT	FM_281	RS	NYGC	MG	exAM	exAM_ERN1
FM_281-AGAAGTAGTACGGCAA	FM_281	RS	NYGC	MG	Adapt	Adapt_AIF1
FM_281-TCAGGGCGTAAGGTCG	FM_281	RS	NYGC	MG	exAM	exAM_ERN1
FM_281-TACATTCAGGCATTTC	FM_281	RS	NYGC	MG	Adapt	Adapt_AIF1
FM_281-AGGGTGACAGACAAGC	FM_281	RS	NYGC	MG	Adapt	Adapt_HIF1A
FM_281-TGTCAGAAGCCAAGTG	FM_281	RS	NYGC	MG	exAM	exAM_ERN1
FM_281-ATCCACCAGACCAAGC	FM_281	RS	NYGC	MG	exAM	exAM_ERN1
FM_281-AGGCCACCACATGACT	FM_281	RS	NYGC	MG	Adapt	Adapt_HSPA1A
FM_281-TGGTTAGGTGCGACAA	FM_281	RS	NYGC	MG	Adapt	Adapt_HIF1A
FM_281-TCATACTAGAAGTCAT	FM_281	RS	NYGC	MG	exAM	exAM_ERN1
FM_281-GAGATGGTCAATCCAG	FM_281	RS	NYGC	MG	Homeo	Homeo_PICALM
FM_281-GGTCACGTCATTACCT	FM_281	RS	NYGC	MG	exAM	exAM_ERN1
FM_281-GCGGAAAGTGCACATT	FM_281	RS	NYGC	PVM	PVM	PVM_CD163
FM_281-TACTTGTAGCTTCTAG	FM_281	RS	NYGC	MG	exAM	exAM_ERN1
FM_281-TACCCGTAGCTGGCCT	FM_281	RS	NYGC	MG	Homeo	Homeo_PICALM
FM_281-CGAAGGATCCATAGGT	FM_281	RS	NYGC	MG	Adapt	Adapt_AIF1
FM_281-TGTTCTAAGCAAATCA	FM_281	RS	NYGC	MG	Adapt	Adapt_AIF1
FM_281-GGTGATTGTCCGGATC	FM_281	RS	NYGC	MG	Homeo	Homeo_PICALM
FM_281-AGGGTGACAACTCGTA	FM_281	RS	NYGC	MG	Adapt	Adapt_HIF1A
FM_281-CCTGTTGGTGCCTTTC	FM_281	RS	NYGC	MG	Adapt	Adapt_AIF1
FM_281-GTAATCGAGAGCCTGA	FM_281	RS	NYGC	MG	Homeo	Homeo_PICALM
FM_281-TCCTCGACATCCGGCA	FM_281	RS	NYGC	MG	Adapt	Adapt_HIF1A
FM_281-ACACAGTGTGTGTTTG	FM_281	RS	NYGC	MG	Adapt	Adapt_HIF1A
FM_281-TGAGCATGTATCGAAA	FM_281	RS	NYGC	MG	Adapt	Adapt_HIF1A
FM_281-ATGCCTCTCGAGCACC	FM_281	RS	NYGC	MG	Adapt	Adapt_AIF1
FM_281-CAAGCTATCATGCTAG	FM_281	RS	NYGC	MG	Adapt	Adapt_HIF1A
FM_281-TATCAGGTCGTTACCC	FM_281	RS	NYGC	MG	Adapt	Adapt_AIF1
FM_281-GAAGGGTGTTGAGTCT	FM_281	RS	NYGC	MG	Adapt	Adapt_HIST
FM_281-CACATGACACGGAAGT	FM_281	RS	NYGC	MG	Adapt	Adapt_HIF1A
FM_281-CCTGTTGTCGTGGCGT	FM_281	RS	NYGC	PVM	PVM	PVM_CD163
FM_281-CGAGTGCTCCCGAATA	FM_281	RS	NYGC	MG	Adapt	Adapt_HIF1A
FM_281-CAGCAGCAGTCACACT	FM_281	RS	NYGC	MG	Adapt	Adapt_HIST
FM_281-ATGCATGGTGCGTTTA	FM_281	RS	NYGC	MG	Adapt	Adapt_HIF1A
FM_281-CTCCGATCAAGGTCAG	FM_281	RS	NYGC	MG	Adapt	Adapt_AIF1
FM_281-TCCGAAAAGCCTCAAT	FM_281	RS	NYGC	MG	Adapt	Adapt_HIF1A
FM_281-AGTTCCCGTGCACATT	FM_281	RS	NYGC	MG	exAM	exAM_ERN1
FM_281-CTCCATGGTTACAGCT	FM_281	RS	NYGC	MG	exAM	exAM_ERN1
FM_281-CTCAGTCAGCCAGTAG	FM_281	RS	NYGC	MG	Adapt	Adapt_AIF1
FM_281-TACCGAAAGAAAGCGA	FM_281	RS	NYGC	MG	Adapt	Adapt_HIF1A
FM_281-GAGGCCTCACGGGCTT	FM_281	RS	NYGC	MG	Adapt	Adapt_AIF1
FM_281-AGAGAGCAGCCTTCTC	FM_281	RS	NYGC	MG	Adapt	Adapt_HIF1A
FM_281-CAGATTGGTAGACAGC	FM_281	RS	NYGC	MG	exAM	exAM_ERN1
FM_281-CGCATGGCAGTTGTTG	FM_281	RS	NYGC	MG	exAM	exAM_ERN1
FM_281-CAACGATTCGACCATA	FM_281	RS	NYGC	MG	Adapt	Adapt_HIF1A
FM_281-GTCCCATTCTCAAAGC	FM_281	RS	NYGC	MG	exAM	exAM_ERN1
FM_281-TATCTGTTCTACGCAA	FM_281	RS	NYGC	MG	Adapt	Adapt_AIF1
FM_281-CCTCAGTAGGATGTTA	FM_281	RS	NYGC	MG	exAM	exAM_ERN1
FM_281-TGACGCGTCTCTCAAT	FM_281	RS	NYGC	MG	Adapt	Adapt_AIF1
FM_281-TCAGTTTTCTTGGATG	FM_281	RS	NYGC	MG	exAM	exAM_ERN1
FM_281-CGTAATGAGGAAAGGT	FM_281	RS	NYGC	MG	Homeo	Homeo_PICALM
FM_281-GGGACAATCAAGGCTT	FM_281	RS	NYGC	MG	Homeo	Homeo_PICALM
FM_281-GCTGGGTCACCTGTCT	FM_281	RS	NYGC	MG	exAM	exAM_ERN1
FM_281-TGGAACTAGCTAGCCC	FM_281	RS	NYGC	MG	exAM	exAM_ERN1
FM_281-ATCGTCCTCTCGCCTA	FM_281	RS	NYGC	MG	Adapt	Adapt_HIF1A
FM_281-GTCCTCACACCTCTAC	FM_281	RS	NYGC	MG	exAM	exAM_ERN1
FM_281-AGTAACCAGATGTTAG	FM_281	RS	NYGC	MG	Prolif	Prolif_MKI67
FM_281-CACTGAATCATCTATC	FM_281	RS	NYGC	MG	exAM	exAM_ERN1
FM_281-TGTGAGTTCTGCGGAC	FM_281	RS	NYGC	MG	exAM	exAM_ERN1
FM_281-CATTGAGAGACTAGAT	FM_281	RS	NYGC	MG	Adapt	Adapt_AIF1
FM_281-CGAGGAAGTCACAGAG	FM_281	RS	NYGC	MG	Adapt	Adapt_AIF1
FM_281-CACCAAAGTCGTTATG	FM_281	RS	NYGC	MG	Adapt	Adapt_HIF1A
FM_281-CGATGGCAGCGTTGTT	FM_281	RS	NYGC	PVM	PVM	PVM_CD163
FM_281-AACTTCTGTCTAACTG	FM_281	RS	NYGC	MG	Adapt	Adapt_TMEM163
FM_281-AAACGCTAGAAGGTAG	FM_281	RS	NYGC	MG	Adapt	Adapt_HIST
FM_281-GATTTCTAGTGGACGT	FM_281	RS	NYGC	MG	Adapt	Adapt_HIF1A
FM_281-AGATGCTCAAGTCGTT	FM_281	RS	NYGC	MG	Adapt	Adapt_HIF1A
FM_281-TTCATTGAGGTGAGAA	FM_281	RS	NYGC	MG	Adapt	Adapt_HIF1A
FM_281-GTCACGGAGCGTGCTC	FM_281	RS	NYGC	MG	Homeo	Homeo_PICALM
FM_281-GCAGCCAGTAGAGATT	FM_281	RS	NYGC	MG	Adapt	Adapt_TMEM163
FM_281-TCATTGTCAGCTGAAG	FM_281	RS	NYGC	MG	Adapt	Adapt_HIF1A
FM_281-CTTTCAATCGTTCCCA	FM_281	RS	NYGC	MG	exAM	exAM_ERN1
FM_281-TACGTCCTCTTTGCTA	FM_281	RS	NYGC	MG	Adapt	Adapt_AIF1
FM_281-CACTAAGAGCGTGCCT	FM_281	RS	NYGC	MG	Adapt	Adapt_AIF1
FM_281-GGTAATCAGCGAATGC	FM_281	RS	NYGC	MG	Adapt	Adapt_HIF1A
FM_281-TCCTCGAAGACGTCGA	FM_281	RS	NYGC	MG	Homeo	Homeo_PICALM
FM_281-CACTAAGCAAGGTCAG	FM_281	RS	NYGC	MG	Adapt	Adapt_HIF1A
FM_281-GGTGTTAAGCCGAATG	FM_281	RS	NYGC	MG	Adapt	Adapt_HIF1A
FM_281-CTCCTTTCACAGCCAC	FM_281	RS	NYGC	MG	Homeo	Homeo_PICALM
FM_281-GATCCCTCAAAGCACG	FM_281	RS	NYGC	MG	Adapt	Adapt_TMEM163
FM_281-CCACTTGGTTGTTGAC	FM_281	RS	NYGC	MG	Adapt	Adapt_AIF1
FM_281-AAGCGAGTCGGCTTCT	FM_281	RS	NYGC	MG	exAM	exAM_ERN1
FM_281-CAACGATAGATGTTCC	FM_281	RS	NYGC	MG	Adapt	Adapt_HIST
FM_281-GCAACCGAGAGGGTAA	FM_281	RS	NYGC	MG	Homeo	Homeo_PICALM
FM_281-GGGACTCGTGTTGCCG	FM_281	RS	NYGC	MG	Adapt	Adapt_HIF1A
FM_281-CTGCATCAGAGAACCC	FM_281	RS	NYGC	MG	exAM	exAM_ERN1
FM_281-CAAGCTACAATGAACA	FM_281	RS	NYGC	MG	Adapt	Adapt_AIF1
FM_281-TTCCTTCCATACTTTC	FM_281	RS	NYGC	MG	Adapt	Adapt_TMEM163
FM_281-TGCACGGTCAGCCTTC	FM_281	RS	NYGC	MG	exAM	exAM_ERN1
FM_281-CCCTTAGCACTTGGGC	FM_281	RS	NYGC	MG	exAM	exAM_ERN1
FM_281-AGAACAATCGGACTTA	FM_281	RS	NYGC	MG	Adapt	Adapt_HIF1A
FM_281-TTCCGGTTCTTCGACC	FM_281	RS	NYGC	MG	Adapt	Adapt_HIF1A
FM_281-CTGGTCTAGGTCCTGC	FM_281	RS	NYGC	MG	Adapt	Adapt_HIST
FM_281-CCCATTGCAGTTTCGA	FM_281	RS	NYGC	MG	Adapt	Adapt_HIST
FM_281-GAGACTTCAGAGTCAG	FM_281	RS	NYGC	MG	exAM	exAM_ERN1
FM_281-GAGGCAAAGAAGTGTT	FM_281	RS	NYGC	MG	Adapt	Adapt_AIF1
FM_281-CTCAAGAGTTCCCACT	FM_281	RS	NYGC	MG	Adapt	Adapt_HIF1A
FM_281-AAATGGAAGGTTGTTC	FM_281	RS	NYGC	MG	ADAM	ADAM_GPNMB
FM_281-TGAGCGCCACTGCGTG	FM_281	RS	NYGC	MG	Adapt	Adapt_AIF1
FM_281-GGTAACTCAACGATTC	FM_281	RS	NYGC	MG	Adapt	Adapt_TMEM163
FM_281-GAACGTTAGGTGATCG	FM_281	RS	NYGC	MG	Homeo	Homeo_PICALM
FM_281-TGAACGTGTTCGAGCC	FM_281	RS	NYGC	MG	exAM	exAM_ERN1
FM_281-AGACTCACAGTAACCT	FM_281	RS	NYGC	MG	Adapt	Adapt_AIF1
FM_281-CATCCCATCTAGTGAC	FM_281	RS	NYGC	PVM	PVM	PVM_CD163
FM_281-CATCCACAGATCACCT	FM_281	RS	NYGC	MG	Adapt	Adapt_AIF1
FM_281-ACAACCAGTCTCGGAC	FM_281	RS	NYGC	MG	Adapt	Adapt_HIF1A
FM_281-CGATGGCGTCTACATG	FM_281	RS	NYGC	MG	exAM	exAM_ERN1
FM_281-TTTGTTGAGCTTTCTT	FM_281	RS	NYGC	MG	Adapt	Adapt_HIF1A
FM_281-CATGAGTCAACCGATT	FM_281	RS	NYGC	MG	Adapt	Adapt_HIST
FM_281-TTCTGTACATAGATGA	FM_281	RS	NYGC	MG	Adapt	Adapt_AIF1
FM_281-TGGAGAGGTTCTCTCG	FM_281	RS	NYGC	MG	exAM	exAM_ERN1
FM_281-AACCTTTAGCCAAGTG	FM_281	RS	NYGC	MG	exAM	exAM_ERN1
FM_281-ATCGTCCAGGCTCAAG	FM_281	RS	NYGC	PVM	PVM	PVM_CD163
FM_281-ATGAAAGCACGGATCC	FM_281	RS	NYGC	MG	Adapt	Adapt_HIF1A
FM_281-CAGATCACACAGGATG	FM_281	RS	NYGC	MG	Adapt	Adapt_AIF1
FM_281-AGACCATGTGATACAA	FM_281	RS	NYGC	MG	Adapt	Adapt_HIST
FM_281-TCCCACAAGTTCGGTT	FM_281	RS	NYGC	MG	Adapt	Adapt_HIST
FM_281-TCCTTTCCACGTAGTT	FM_281	RS	NYGC	MG	Adapt	Adapt_HIF1A
FM_281-TTCGCTGAGGCGAAGG	FM_281	RS	NYGC	MG	Adapt	Adapt_HIST
FM_281-TTGGGTACACGGTCTG	FM_281	RS	NYGC	MG	Adapt	Adapt_AIF1
FM_281-CTATAGGAGAGTGTGC	FM_281	RS	NYGC	MG	exAM	exAM_ERN1
FM_281-TCAAGCAGTAGATCCT	FM_281	RS	NYGC	PVM	PVM	PVM_CD163
FM_281-CTTCTAATCATAGAGA	FM_281	RS	NYGC	MG	Adapt	Adapt_AIF1
FM_281-TCGAACAAGTTGGACG	FM_281	RS	NYGC	MG	Adapt	Adapt_HIST
FM_281-TTGGGCGAGTCATGGG	FM_281	RS	NYGC	MG	Homeo	Homeo_PICALM
FM_281-TCAGCCTCACATGGTT	FM_281	RS	NYGC	MG	Adapt	Adapt_HIF1A
FM_281-TTGGGATCACTTGTGA	FM_281	RS	NYGC	MG	exAM	exAM_ERN1
FM_281-GATGATCCATGGCTAT	FM_281	RS	NYGC	MG	Adapt	Adapt_AIF1
FM_281-GGAACCCCAGCGTACC	FM_281	RS	NYGC	MG	Homeo	Homeo_PICALM
FM_281-TTCTTGAAGTCGCCCA	FM_281	RS	NYGC	MG	Adapt	Adapt_HIF1A
FM_281-GTTCATTCAGTGGTGA	FM_281	RS	NYGC	MG	Adapt	Adapt_HIF1A
FM_281-CTTACCGCAGAGGACT	FM_281	RS	NYGC	MG	exAM	exAM_ERN1
FM_281-GGTAACTGTCGCACGT	FM_281	RS	NYGC	MG	Adapt	Adapt_HIF1A
FM_281-CGAATTGTCACTGAAC	FM_281	RS	NYGC	MG	Adapt	Adapt_HIF1A
FM_281-TGTGTGAGTTTAGACC	FM_281	RS	NYGC	MG	Adapt	Adapt_HIF1A
FM_281-GTAGGTTAGCCTCTGG	FM_281	RS	NYGC	MG	Adapt	Adapt_HIF1A
FM_281-GTGTGGCGTTGAGGAC	FM_281	RS	NYGC	MG	Adapt	Adapt_HIF1A
FM_281-ACTATTCGTTAAGAAC	FM_281	RS	NYGC	MG	Adapt	Adapt_AIF1
FM_281-GTGCGTGTCATGGTAC	FM_281	RS	NYGC	PVM	PVM	PVM_CD163
FM_281-AGGTTACTCCCAAGCG	FM_281	RS	NYGC	MG	Adapt	Adapt_AIF1
FM_281-GTCTAGAGTAGATCCT	FM_281	RS	NYGC	MG	Adapt	Adapt_AIF1
FM_281-CGTAGTATCTACACAG	FM_281	RS	NYGC	PVM	PVM	PVM_CD163
FM_281-GATAGAAAGCCTGTGC	FM_281	RS	NYGC	MG	exAM	exAM_ERN1
FM_281-CTGTCGTAGTGCTCAT	FM_281	RS	NYGC	MG	Adapt	Adapt_TMEM163
FM_281-GGACGTCAGGGTCACA	FM_281	RS	NYGC	MG	Adapt	Adapt_HIST
FM_282-TCTACATCATTGGCAT	FM_282	RS	NYGC	MG	Adapt	Adapt_HSPA1A
FM_282-AGAACAATCCATTTCA	FM_282	RS	NYGC	MG	exAM	exAM_ERN1
FM_282-TAGGTACTCTCTCTTC	FM_282	RS	NYGC	MG	Homeo	Homeo_FRMD4A
FM_282-CCCAACTCACCCTAAA	FM_282	RS	NYGC	MG	exAM	exAM_ERN1
FM_282-TCCAGAATCTGCGGGT	FM_282	RS	NYGC	MG	Homeo	Homeo_FRMD4A
FM_282-TGCAGATTCCTGTACC	FM_282	RS	NYGC	MG	exAM	exAM_ERN1
FM_282-GTGAGTTGTAACAAGT	FM_282	RS	NYGC	MG	exAM	exAM_ERN1
FM_282-GAGACCCTCCCTCTCC	FM_282	RS	NYGC	MG	Homeo	Homeo_FRMD4A
FM_282-AGACCATCAACCTATG	FM_282	RS	NYGC	MG	exAM	exAM_ERN1
FM_282-GGAACCCGTCTTCCGT	FM_282	RS	NYGC	PVM	PVM	PVM_CD163
FM_282-CATCCGTGTCTGTAGT	FM_282	RS	NYGC	MG	exAM	exAM_ERN1
FM_282-CTGTGAAAGTCTTCCC	FM_282	RS	NYGC	PVM	PVM	PVM_CD163
FM_282-TTGCATTCAAAGCTAA	FM_282	RS	NYGC	MG	ADAM	ADAM_GPNMB
FM_282-CAAAGAATCGCAATTG	FM_282	RS	NYGC	MG	Homeo	Homeo_FRMD4A
FM_282-ATCTCTATCTCCACTG	FM_282	RS	NYGC	MG	Homeo	Homeo_FRMD4A
FM_282-TGCGGCATCGCGAAGA	FM_282	RS	NYGC	MG	exAM	exAM_ERN1
FM_282-ATTACCTTCAGGGATG	FM_282	RS	NYGC	MG	Adapt	Adapt_HSPA1A
FM_282-TTTAGTCCAAGCCCAC	FM_282	RS	NYGC	MG	Homeo	Homeo_PICALM
FM_282-ATTTCACAGCGCTGAA	FM_282	RS	NYGC	MG	exAM	exAM_ERN1
FM_282-CCGAACGGTGGCGCTT	FM_282	RS	NYGC	MG	Adapt	Adapt_CCL3
FM_282-CTCGAGGGTTCCTAGA	FM_282	RS	NYGC	MG	Homeo	Homeo_FRMD4A
FM_282-GACTCAATCCCATAAG	FM_282	RS	NYGC	MG	ADAM	ADAM_GPNMB
FM_282-AGATCGTTCAAACCCA	FM_282	RS	NYGC	MG	exAM	exAM_ERN1
FM_282-CATCGGGTCTGTGTGA	FM_282	RS	NYGC	MG	ADAM	ADAM_GPNMB
FM_282-CGAGGCTAGGTCCCTG	FM_282	RS	NYGC	MG	exAM	exAM_ERN1
FM_282-ATCACTTCAAGAAACT	FM_282	RS	NYGC	MG	Homeo	Homeo_FRMD4A
FM_282-ATGACCAGTTCTTCAT	FM_282	RS	NYGC	MG	exAM	exAM_ERN1
FM_282-CAGCCAGCAACATACC	FM_282	RS	NYGC	MG	Homeo	Homeo_FRMD4A
FM_282-TATTCCATCCGATAAC	FM_282	RS	NYGC	MG	Adapt	Adapt_HIST
FM_282-TGTGAGTAGAGCCTGA	FM_282	RS	NYGC	MG	exAM	exAM_ERN1
FM_282-TCGACCTCATTCTCTA	FM_282	RS	NYGC	MG	Homeo	Homeo_FRMD4A
FM_282-TACCCACAGAGAGTTT	FM_282	RS	NYGC	MG	exAM	exAM_ERN1
FM_282-ACCTACCGTCTCGCGA	FM_282	RS	NYGC	MG	exAM	exAM_ERN1
FM_282-GGCACGTTCCTTCGAC	FM_282	RS	NYGC	MG	Adapt	Adapt_HSPA1A
FM_282-TCGAACAGTTAGAGAT	FM_282	RS	NYGC	MG	Homeo	Homeo_PICALM
FM_282-GTCACTCTCTTCCTAA	FM_282	RS	NYGC	MG	Homeo	Homeo_PICALM
FM_282-CATCGTCCAAACACGG	FM_282	RS	NYGC	PVM	PVM	PVM_CD163
FM_282-TGAGCATTCTATACGG	FM_282	RS	NYGC	MG	Adapt	Adapt_HSPA1A
FM_282-TCTCTGGTCACATACG	FM_282	RS	NYGC	MG	Homeo	Homeo_PICALM
FM_282-CTCATTACACGCTATA	FM_282	RS	NYGC	MG	Homeo	Homeo_FRMD4A
FM_282-CCACTTGGTATGAAAC	FM_282	RS	NYGC	MG	exAM	exAM_ERN1
FM_282-AGGGCCTTCGCCCAGA	FM_282	RS	NYGC	MG	Adapt	Adapt_IFI44L
FM_282-TCTCCGACAGCCATTA	FM_282	RS	NYGC	MG	exAM	exAM_ERN1
FM_282-CCATCACCAGTTGGTT	FM_282	RS	NYGC	MG	exAM	exAM_ERN1
FM_282-TATTTCGTCCTGTTAT	FM_282	RS	NYGC	MG	exAM	exAM_ERN1
FM_282-AGATGCTGTGGATACG	FM_282	RS	NYGC	MG	exAM	exAM_ERN1
FM_282-TCTGTCGTCATCTATC	FM_282	RS	NYGC	MG	Homeo	Homeo_PICALM
FM_282-ATTCCATAGTGACACG	FM_282	RS	NYGC	MG	exAM	exAM_ERN1
FM_282-GTAAGTCGTAGCTTGT	FM_282	RS	NYGC	MG	Homeo	Homeo_PICALM
FM_282-CTATCCGTCTAATTCC	FM_282	RS	NYGC	MG	exAM	exAM_ERN1
FM_282-TCACATTTCGAGCCAC	FM_282	RS	NYGC	MG	Homeo	Homeo_PICALM
FM_282-TTACAGGTCCATCTCG	FM_282	RS	NYGC	MG	ADAM	ADAM_GPNMB
FM_282-CGGGCATTCTTACCAT	FM_282	RS	NYGC	MG	Homeo	Homeo_FRMD4A
FM_282-CAATACGGTGTAGCAG	FM_282	RS	NYGC	PVM	PVM	PVM_CD163
FM_282-GTTACGACATGACGGA	FM_282	RS	NYGC	MG	Adapt	Adapt_CCL3
FM_282-GTTCCGTTCCTCAGAA	FM_282	RS	NYGC	MG	exAM	exAM_ERN1
FM_282-GCACTAAAGTATGAAC	FM_282	RS	NYGC	MG	Homeo	Homeo_PICALM
FM_282-ATTCCCGGTATGTCCA	FM_282	RS	NYGC	MG	Homeo	Homeo_PICALM
FM_282-GGTCTGGTCTGCGATA	FM_282	RS	NYGC	MG	exAM	exAM_ERN1
FM_282-CAGAGCCTCTCCCAAC	FM_282	RS	NYGC	MG	exAM	exAM_ERN1
FM_282-CCCTAACTCTCATTAC	FM_282	RS	NYGC	MG	Adapt	Adapt_TMEM163
FM_282-AGACCATGTGCTCTTC	FM_282	RS	NYGC	MG	Adapt	Adapt_CCL3
FM_282-ATTCCTATCCGAAGGA	FM_282	RS	NYGC	MG	exAM	exAM_ERN1
FM_282-TACGGGCGTTCCCACT	FM_282	RS	NYGC	MG	exAM	exAM_ERN1
FM_282-AGCATCAAGAAACCCG	FM_282	RS	NYGC	MG	Adapt	Adapt_CCL3
FM_282-TCCCACACAATCGCAT	FM_282	RS	NYGC	MG	exAM	exAM_ERN1
FM_282-CTCCACATCGAAGTGG	FM_282	RS	NYGC	MG	Adapt	Adapt_CCL3
FM_282-CTGATCCCAATATCCG	FM_282	RS	NYGC	MG	Homeo	Homeo_PICALM
FM_282-AATGCCATCTGGGCCA	FM_282	RS	NYGC	MG	Homeo	Homeo_FRMD4A
FM_282-ATCACAGGTTATAGCC	FM_282	RS	NYGC	MG	exAM	exAM_ERN1
FM_282-TGTACAGAGACTCTAC	FM_282	RS	NYGC	MG	Homeo	Homeo_FRMD4A
FM_282-CGGTCAGGTTAGAAGT	FM_282	RS	NYGC	MG	exAM	exAM_ERN1
FM_282-TTTGATCGTACCTAAC	FM_282	RS	NYGC	MG	exAM	exAM_ERN1
FM_282-ACAACCACACGGATCC	FM_282	RS	NYGC	PVM	PVM	PVM_CD163
FM_282-GAACTGTCAAGCTACT	FM_282	RS	NYGC	MG	Homeo	Homeo_PICALM
FM_282-GATGTTGCATGAGGGT	FM_282	RS	NYGC	MG	exAM	exAM_ERN1
FM_282-CCTACGTTCTCGCTTG	FM_282	RS	NYGC	PVM	PVM	PVM_CD163
FM_282-GTTGCGGAGGCTTAGG	FM_282	RS	NYGC	PVM	PVM	PVM_CD163
FM_282-CACTGGGGTGGTCTAT	FM_282	RS	NYGC	MG	Homeo	Homeo_FRMD4A
FM_282-ATTCTTGGTCGCTCGA	FM_282	RS	NYGC	MG	exAM	exAM_ERN1
FM_282-GACAGCCTCTGTGTGA	FM_282	RS	NYGC	MG	Homeo	Homeo_FRMD4A
FM_282-AGGTCATGTCAACCTA	FM_282	RS	NYGC	MG	exAM	exAM_ERN1
FM_282-TTTACTGGTCTCGGGT	FM_282	RS	NYGC	MG	exAM	exAM_ERN1
FM_282-CTCCCTCCAACAGATA	FM_282	RS	NYGC	MG	Homeo	Homeo_PICALM
FM_282-CTCCCAACAGATAAAC	FM_282	RS	NYGC	MG	Adapt	Adapt_HIST
FM_282-CTGCTCATCTCGTTTA	FM_282	RS	NYGC	MG	Homeo	Homeo_PICALM
FM_282-GAAGAATCAACTCGTA	FM_282	RS	NYGC	MG	Homeo	Homeo_FRMD4A
FM_282-TTACCATCAAGTCGTT	FM_282	RS	NYGC	MG	Homeo	Homeo_PICALM
FM_282-CCACGAGAGCGGGTAT	FM_282	RS	NYGC	PVM	PVM	PVM_CD163
FM_282-GAAGGACGTAAGATAC	FM_282	RS	NYGC	MG	Homeo	Homeo_PICALM
FM_282-GTTAGACAGTCCGCGT	FM_282	RS	NYGC	MG	Homeo	Homeo_PICALM
FM_282-CTCATTACACCTTCCA	FM_282	RS	NYGC	PVM	PVM	PVM_CD163
FM_282-TTGCTGCGTCCCGCAA	FM_282	RS	NYGC	MG	Homeo	Homeo_FRMD4A
FM_282-TAATCTCTCCGAACGC	FM_282	RS	NYGC	MG	exAM	exAM_ERN1
FM_282-GGCACGTTCTGCATAG	FM_282	RS	NYGC	MG	Adapt	Adapt_HSPA1A
FM_282-GGGATCCTCTCCAATT	FM_282	RS	NYGC	MG	Homeo	Homeo_FRMD4A
FM_282-CCTAACCCACCAATTG	FM_282	RS	NYGC	MG	exAM	exAM_ERN1
FM_282-GCCAGGTTCAGACAAA	FM_282	RS	NYGC	MG	Adapt	Adapt_HSPA1A
FM_282-AGATAGACAAGTATCC	FM_282	RS	NYGC	MG	exAM	exAM_ERN1
FM_282-TTCCGGTCACGGTGCT	FM_282	RS	NYGC	MG	exAM	exAM_ERN1
FM_282-GTAACCAAGTCTTCCC	FM_282	RS	NYGC	MG	exAM	exAM_ERN1
FM_282-TACACCCAGTGCACAG	FM_282	RS	NYGC	MG	Adapt	Adapt_CCL3
FM_282-AGGACTTCACTAGTAC	FM_282	RS	NYGC	PVM	PVM	PVM_CD163
FM_282-GAATAGATCGCTCATC	FM_282	RS	NYGC	MG	exAM	exAM_ERN1
FM_282-CACAACAGTCTTTCAT	FM_282	RS	NYGC	MG	Homeo	Homeo_FRMD4A
FM_282-ATTACTCAGAGAGCCT	FM_282	RS	NYGC	MG	Homeo	Homeo_FRMD4A
FM_282-CTATCTATCATTCTTG	FM_282	RS	NYGC	MG	Homeo	Homeo_FRMD4A
FM_282-TGGTACAAGGTTTGAA	FM_282	RS	NYGC	MG	Homeo	Homeo_FRMD4A
FM_282-CAACAGTAGGCTATCT	FM_282	RS	NYGC	MG	Homeo	Homeo_FRMD4A
FM_282-TAGGTACGTTCCATTT	FM_282	RS	NYGC	MG	Homeo	Homeo_PICALM
FM_282-GGTGTCGTCAAGTGTC	FM_282	RS	NYGC	PVM	PVM	PVM_CD163
FM_282-GCATCTCCACTTCATT	FM_282	RS	NYGC	MG	ADAM	ADAM_GPNMB
FM_282-CTCCCAAGTCCCAAAT	FM_282	RS	NYGC	MG	exAM	exAM_ERN1
FM_282-GATCATGAGGGATCGT	FM_282	RS	NYGC	MG	Homeo	Homeo_PICALM
FM_282-CATGCGGCAGCGTGCT	FM_282	RS	NYGC	MG	exAM	exAM_ERN1
FM_282-GTGCACGTCTTCGGTC	FM_282	RS	NYGC	MG	Homeo	Homeo_PICALM
FM_282-GATGTTGTCGTCAACA	FM_282	RS	NYGC	MG	Adapt	Adapt_HSPA1A
FM_282-CCACCATCAGGCTTGC	FM_282	RS	NYGC	MG	exAM	exAM_ERN1
FM_282-TATCTTGGTATCCTCC	FM_282	RS	NYGC	MG	Homeo	Homeo_PICALM
FM_282-GGTGAAGCATCCGGCA	FM_282	RS	NYGC	MG	Homeo	Homeo_PICALM
FM_282-CGTGAATAGCAACAGC	FM_282	RS	NYGC	MG	exAM	exAM_ERN1
FM_282-TCCTCGACATCTCCCA	FM_282	RS	NYGC	MG	exAM	exAM_ERN1
FM_282-CATCCGTGTGCATACT	FM_282	RS	NYGC	MG	exAM	exAM_ERN1
FM_282-AGCCAGCAGAGGTATT	FM_282	RS	NYGC	MG	Homeo	Homeo_FRMD4A
FM_282-TCCTTCTTCATACAGC	FM_282	RS	NYGC	MG	exAM	exAM_ERN1
FM_282-CATTGTTGTCAGACTT	FM_282	RS	NYGC	MG	Homeo	Homeo_PICALM
FM_282-CTCAGTCAGCGCCATC	FM_282	RS	NYGC	MG	Homeo	Homeo_FRMD4A
FM_282-AGTCACACATAGCACT	FM_282	RS	NYGC	MG	Homeo	Homeo_PICALM
FM_282-GAAGCCCTCCTTACCG	FM_282	RS	NYGC	MG	exAM	exAM_ERN1
FM_282-ATGAAAGCAAAGGAGA	FM_282	RS	NYGC	MG	ADAM	ADAM_GPNMB
FM_282-AGTACTGGTCTTCTAT	FM_282	RS	NYGC	MG	ADAM	ADAM_GPNMB
FM_282-TGGGCGTAGGAATGTT	FM_282	RS	NYGC	MG	Homeo	Homeo_PICALM
FM_282-GTGTAACAGCAACAAT	FM_282	RS	NYGC	MG	Homeo	Homeo_FRMD4A
FM_282-CTACTATCATCCTTCG	FM_282	RS	NYGC	MG	Homeo	Homeo_PICALM
FM_282-ATGCGATGTAAGCAAT	FM_282	RS	NYGC	MG	Adapt	Adapt_HSPA1A
FM_282-ATCCACCCAATGCTCA	FM_282	RS	NYGC	MG	exAM	exAM_ERN1
FM_282-TCAATTCGTCGAATGG	FM_282	RS	NYGC	MG	exAM	exAM_ERN1
FM_282-ACTACGATCCAATGCA	FM_282	RS	NYGC	MG	exAM	exAM_ERN1
FM_282-TAACTTCCAAGCACCC	FM_282	RS	NYGC	MG	ADAM	ADAM_GPNMB
FM_282-CATTCTAGTGCTGATT	FM_282	RS	NYGC	MG	Homeo	Homeo_FRMD4A
FM_282-AAGACAATCTAAGGAA	FM_282	RS	NYGC	MG	exAM	exAM_ERN1
FM_282-CCTGTTGTCAGGGTAG	FM_282	RS	NYGC	MG	Homeo	Homeo_PICALM
FM_282-CCCTAACAGCGATTCT	FM_282	RS	NYGC	MG	Homeo	Homeo_FRMD4A
FM_282-AGGTCATAGGCCATAG	FM_282	RS	NYGC	MG	Homeo	Homeo_FRMD4A
FM_282-ACCTACCTCACACCCT	FM_282	RS	NYGC	MG	exAM	exAM_ERN1
FM_282-CTTGATTCACCTGATA	FM_282	RS	NYGC	MG	Homeo	Homeo_FRMD4A
FM_282-TGCATGACAAGCTGCC	FM_282	RS	NYGC	MG	exAM	exAM_ERN1
FM_282-CCGTTCAGTCCAGTTA	FM_282	RS	NYGC	MG	exAM	exAM_ERN1
FM_282-GCCAGGTTCTCATTTG	FM_282	RS	NYGC	MG	exAM	exAM_ERN1
FM_282-GACGTTATCCTAGAGT	FM_282	RS	NYGC	MG	Homeo	Homeo_PICALM
FM_282-AACCAACTCCTTCGAC	FM_282	RS	NYGC	MG	Homeo	Homeo_FRMD4A
FM_282-TTGCTGCCAAACACCT	FM_282	RS	NYGC	MG	Homeo	Homeo_FRMD4A
FM_282-TGATGCAGTTACGGAG	FM_282	RS	NYGC	MG	Adapt	Adapt_IFI44L
FM_282-GTACAGTCAAGCCATT	FM_282	RS	NYGC	MG	Homeo	Homeo_PICALM
FM_282-ATGATCGCAACCACGC	FM_282	RS	NYGC	MG	Adapt	Adapt_HIST
FM_282-GTCATGAGTGAAGCTG	FM_282	RS	NYGC	MG	Homeo	Homeo_FRMD4A
FM_282-TCTCACGGTGTTACAC	FM_282	RS	NYGC	MG	exAM	exAM_ERN1
FM_282-GATCACATCAGCATTG	FM_282	RS	NYGC	MG	Adapt	Adapt_HSPA1A
FM_282-GAAGCGAAGTTGTAAG	FM_282	RS	NYGC	MG	Homeo	Homeo_FRMD4A
FM_282-CCAATTTCACCGGAAA	FM_282	RS	NYGC	MG	Homeo	Homeo_FRMD4A
FM_282-GAGTTGTAGCGCGTTC	FM_282	RS	NYGC	MG	exAM	exAM_ERN1
FM_282-CACTTCGCAAGCTGCC	FM_282	RS	NYGC	PVM	PVM	PVM_CD163
FM_282-TGTCCACAGAAGGTAG	FM_282	RS	NYGC	MG	exAM	exAM_ERN1
FM_282-GTCACTCCACTGCATA	FM_282	RS	NYGC	MG	Homeo	Homeo_FRMD4A
FM_282-CCGGACACAAGGCTTT	FM_282	RS	NYGC	MG	exAM	exAM_ERN1
FM_282-ACGTTCCCAATTGCGT	FM_282	RS	NYGC	MG	Homeo	Homeo_PICALM
FM_282-GCTACCTTCGAAATCC	FM_282	RS	NYGC	MG	exAM	exAM_ERN1
FM_282-AATGGCTCAACACAAA	FM_282	RS	NYGC	MG	exAM	exAM_ERN1
FM_282-CATTCATCAAGACCGA	FM_282	RS	NYGC	MG	Homeo	Homeo_PICALM
FM_282-CTCTGGTAGTGAGGCT	FM_282	RS	NYGC	MG	Homeo	Homeo_PICALM
FM_282-GATCAGTTCCATCACC	FM_282	RS	NYGC	MG	Homeo	Homeo_PICALM
FM_282-TTTCAGTGTCCCTCAT	FM_282	RS	NYGC	MG	Homeo	Homeo_FRMD4A
FM_282-CAAGAGGCAGGGAATC	FM_282	RS	NYGC	MG	Homeo	Homeo_FRMD4A
FM_282-CCACGAGTCCAAGCAT	FM_282	RS	NYGC	MG	Homeo	Homeo_PICALM
FM_282-CAGGTATAGAGAGTTT	FM_282	RS	NYGC	MG	Adapt	Adapt_CCL3
FM_282-TTTACGTAGCACTCAT	FM_282	RS	NYGC	MG	exAM	exAM_ERN1
FM_282-TCCATGCAGTCATACC	FM_282	RS	NYGC	MG	Homeo	Homeo_FRMD4A
FM_282-GATCACACAATTGCCA	FM_282	RS	NYGC	MG	Homeo	Homeo_PICALM
FM_282-GAGATGGTCGGAATGG	FM_282	RS	NYGC	MG	exAM	exAM_ERN1
FM_282-AGGTTACCACCAGTTA	FM_282	RS	NYGC	MG	exAM	exAM_ERN1
FM_282-ATTACTCGTACCTATG	FM_282	RS	NYGC	MG	Homeo	Homeo_PICALM
FM_282-TCAAGCATCCGTAGGC	FM_282	RS	NYGC	MG	exAM	exAM_ERN1
FM_282-TCTACATCATTGCAAC	FM_282	RS	NYGC	MG	exAM	exAM_ERN1
FM_282-ACCACAAAGATGAACT	FM_282	RS	NYGC	MG	exAM	exAM_ERN1
FM_282-TTCACGCGTGGCACTC	FM_282	RS	NYGC	MG	Homeo	Homeo_PICALM
FM_282-CATACCCTCATTGCCC	FM_282	RS	NYGC	MG	exAM	exAM_ERN1
FM_282-CTCCTTTTCGGCGATC	FM_282	RS	NYGC	MG	Homeo	Homeo_PICALM
FM_282-TAATCTCAGGCCACTC	FM_282	RS	NYGC	MG	exAM	exAM_ERN1
FM_282-AGATCCACAACAACAA	FM_282	RS	NYGC	MG	Homeo	Homeo_PICALM
FM_282-TCGGGCAAGCCTCTGG	FM_282	RS	NYGC	MG	Homeo	Homeo_FRMD4A
FM_282-ATGCATGTCCAAACCA	FM_282	RS	NYGC	MG	Homeo	Homeo_PICALM
FM_282-GACGCTGGTAGAGGAA	FM_282	RS	NYGC	MG	Homeo	Homeo_FRMD4A
FM_282-GATGATCAGAAATTCG	FM_282	RS	NYGC	MG	exAM	exAM_ERN1
FM_282-TCACACCGTAGATGTA	FM_282	RS	NYGC	MG	exAM	exAM_ERN1
FM_282-CTCCCAACAATTGCCA	FM_282	RS	NYGC	MG	exAM	exAM_ERN1
FM_282-ACGTAGTAGTTCTACG	FM_282	RS	NYGC	MG	Homeo	Homeo_FRMD4A
FM_282-CAGATTGCACCCTTAC	FM_282	RS	NYGC	MG	exAM	exAM_ERN1
FM_282-AACCTTTTCCATCTGC	FM_282	RS	NYGC	MG	Adapt	Adapt_TMEM163
FM_282-CCCTTAGCATTGCCTC	FM_282	RS	NYGC	MG	exAM	exAM_ERN1
FM_282-TGATCTTGTTCTCACC	FM_282	RS	NYGC	MG	Adapt	Adapt_HIST
FM_282-TACCTGCCATGACCCG	FM_282	RS	NYGC	MG	Adapt	Adapt_TMEM163
FM_282-CAACGGCCATGGCTAT	FM_282	RS	NYGC	MG	exAM	exAM_ERN1
FM_282-ACAGGGATCACTTGGA	FM_282	RS	NYGC	MG	Adapt	Adapt_HIST
FM_282-GTTGCTCTCTGTCGTC	FM_282	RS	NYGC	PVM	PVM	PVM_CD163
FM_282-AAGCGTTTCCATAGGT	FM_282	RS	NYGC	MG	exAM	exAM_ERN1
FM_282-AGGTGTTTCGCCTAGG	FM_282	RS	NYGC	MG	Homeo	Homeo_FRMD4A
FM_282-CAAGCTAGTACCTAGT	FM_282	RS	NYGC	MG	Homeo	Homeo_FRMD4A
FM_282-ACTGCAACATATGGCT	FM_282	RS	NYGC	MG	Homeo	Homeo_PICALM
FM_282-GTTTGGAGTATGGTAA	FM_282	RS	NYGC	MG	Homeo	Homeo_FRMD4A
FM_282-GCCCAGAGTCTACAAC	FM_282	RS	NYGC	PVM	PVM	PVM_CD163
FM_282-ATTTCTGAGTAAAGCT	FM_282	RS	NYGC	MG	Adapt	Adapt_CCL3
FM_282-AGGGTCCCAAACCATC	FM_282	RS	NYGC	MG	exAM	exAM_ERN1
FM_282-GGACGTCAGTTGGAAT	FM_282	RS	NYGC	MG	Homeo	Homeo_FRMD4A
FM_282-AGCTCAATCGCGCCAA	FM_282	RS	NYGC	MG	exAM	exAM_ERN1
FM_282-ACGTAACTCAAATGCC	FM_282	RS	NYGC	MG	Homeo	Homeo_FRMD4A
FM_282-CAGATACAGCAAATCA	FM_282	RS	NYGC	MG	exAM	exAM_ERN1
FM_282-CTAACCCTCTGGGCAC	FM_282	RS	NYGC	MG	exAM	exAM_ERN1
FM_282-TCCGGGAGTCCAGAAG	FM_282	RS	NYGC	PVM	PVM	PVM_CD163
FM_282-AGATCCAAGGTGATCG	FM_282	RS	NYGC	MG	Homeo	Homeo_PICALM
FM_282-CAGCCAGAGGGTATAT	FM_282	RS	NYGC	MG	exAM	exAM_ERN1
FM_282-ACATCCCAGCAACAGC	FM_282	RS	NYGC	MG	Homeo	Homeo_FRMD4A
FM_282-GAAGGGTTCCCATAGA	FM_282	RS	NYGC	MG	exAM	exAM_ERN1
FM_282-ATAGGCTAGTAGTCTC	FM_282	RS	NYGC	MG	Homeo	Homeo_PICALM
FM_282-CTCTCAGAGCCGATCC	FM_282	RS	NYGC	MG	Homeo	Homeo_FRMD4A
FM_282-ATCACGACAGTCAGCC	FM_282	RS	NYGC	MG	Homeo	Homeo_FRMD4A
FM_282-ATCACAGAGCGTGCTC	FM_282	RS	NYGC	PVM	PVM	PVM_CD163
FM_282-CATGAGTCAGAGCCCT	FM_282	RS	NYGC	MG	Adapt	Adapt_HIST
FM_282-ACAACCATCGGCTTGG	FM_282	RS	NYGC	MG	Homeo	Homeo_FRMD4A
FM_282-ACGGGTCGTGAGCGAT	FM_282	RS	NYGC	MG	Homeo	Homeo_PICALM
FM_282-GGAGATGTCAACACGT	FM_282	RS	NYGC	MG	Homeo	Homeo_FRMD4A
FM_282-GGGTAGAAGATCCGAG	FM_282	RS	NYGC	MG	exAM	exAM_ERN1
FM_282-ATGAAAGCAATAACCC	FM_282	RS	NYGC	MG	Adapt	Adapt_AIF1
FM_282-CTTCCGATCATCTCTA	FM_282	RS	NYGC	MG	exAM	exAM_ERN1
FM_282-GAGATGGGTAGGATAT	FM_282	RS	NYGC	MG	Adapt	Adapt_TMEM163
FM_282-GTAGGTTGTAGAGATT	FM_282	RS	NYGC	MG	ADAM	ADAM_GPNMB
FM_282-CAGATACTCCCGTAAA	FM_282	RS	NYGC	MG	Homeo	Homeo_PICALM
FM_282-GGGACTCCATAACCCA	FM_282	RS	NYGC	MG	Homeo	Homeo_FRMD4A
FM_282-CAGGTATAGAGTGTGC	FM_282	RS	NYGC	MG	Homeo	Homeo_FRMD4A
FM_282-TAAGCGTCACGAGAAC	FM_282	RS	NYGC	MG	Homeo	Homeo_PICALM
FM_282-GAGGCCTGTTTGCCGG	FM_282	RS	NYGC	MG	Homeo	Homeo_PICALM
FM_282-TCAAGACTCACACCCT	FM_282	RS	NYGC	MG	Homeo	Homeo_PICALM
FM_282-TCCTGCAAGATAGCAT	FM_282	RS	NYGC	MG	Adapt	Adapt_TMEM163
FM_282-CGTAGTAGTCAGGTAG	FM_282	RS	NYGC	MG	Homeo	Homeo_FRMD4A
FM_282-GTATTGGCAAGAAACT	FM_282	RS	NYGC	MG	Adapt	Adapt_AIF1
FM_282-AGAAGTAAGGTGATAT	FM_282	RS	NYGC	MG	Adapt	Adapt_TMEM163
FM_282-GTGCACGTCGGCCAAC	FM_282	RS	NYGC	MG	Homeo	Homeo_FRMD4A
FM_282-GACTCAAAGGTAAGGA	FM_282	RS	NYGC	MG	exAM	exAM_ERN1
FM_282-AGTTCGAAGGCCTTGC	FM_282	RS	NYGC	MG	Homeo	Homeo_FRMD4A
FM_282-TTACCGCAGAGTTGAT	FM_282	RS	NYGC	MG	exAM	exAM_ERN1
FM_282-GACCCAGCACCTTCCA	FM_282	RS	NYGC	MG	exAM	exAM_ERN1
FM_282-CACTGGGCACAAGTGG	FM_282	RS	NYGC	MG	ADAM	ADAM_GPNMB
FM_282-AGGCCACCAGAGTAAT	FM_282	RS	NYGC	MG	exAM	exAM_ERN1
FM_282-GACTCAACAGCACCCA	FM_282	RS	NYGC	MG	exAM	exAM_ERN1
FM_282-AGGGAGTGTGTCATCA	FM_282	RS	NYGC	MG	exAM	exAM_ERN1
FM_282-GGATGTTAGTCCCAAT	FM_282	RS	NYGC	MG	exAM	exAM_ERN1
FM_282-GTCTTTAGTGTTCCTC	FM_282	RS	NYGC	MG	Homeo	Homeo_FRMD4A
FM_282-TTGTTCACACTACGGC	FM_282	RS	NYGC	MG	Homeo	Homeo_FRMD4A
FM_282-AACGAAAGTTCCCAAA	FM_282	RS	NYGC	MG	Homeo	Homeo_PICALM
FM_282-TCCGAAAGTCTGCCTT	FM_282	RS	NYGC	MG	Adapt	Adapt_AIF1
FM_282-AACGTCAAGCATATGA	FM_282	RS	NYGC	MG	Homeo	Homeo_FRMD4A
FM_282-GTAGTACGTTGTCAGT	FM_282	RS	NYGC	MG	Adapt	Adapt_IFI44L
FM_282-ACTGATGCACAACGAG	FM_282	RS	NYGC	MG	Adapt	Adapt_HIST
FM_282-CCCATTGTCGACCAAT	FM_282	RS	NYGC	PVM	PVM	PVM_CD163
FM_282-CCTCCAATCATGGATC	FM_282	RS	NYGC	MG	Homeo	Homeo_FRMD4A
FM_282-TCGAAGTGTCCTGAAT	FM_282	RS	NYGC	MG	exAM	exAM_ERN1
FM_282-AAACGAACACGCTTAA	FM_282	RS	NYGC	MG	Adapt	Adapt_HIST
FM_282-TGTCCCAAGACCTGGA	FM_282	RS	NYGC	MG	Homeo	Homeo_FRMD4A
FM_282-GTAACACGTAAGATTG	FM_282	RS	NYGC	MG	exAM	exAM_ERN1
FM_282-AATGGCTCAGCTACTA	FM_282	RS	NYGC	MG	exAM	exAM_ERN1
FM_282-CACGTTCCATCCTATT	FM_282	RS	NYGC	MG	Homeo	Homeo_PICALM
FM_282-CCGTTCACACGTTCGG	FM_282	RS	NYGC	PVM	PVM	PVM_CD163
FM_282-AACAAAGCAGTTTGGT	FM_282	RS	NYGC	MG	exAM	exAM_ERN1
FM_282-GGCTTTCTCGGTCTAA	FM_282	RS	NYGC	MG	exAM	exAM_ERN1
FM_282-ATACTTCGTGGACCAA	FM_282	RS	NYGC	MG	Adapt	Adapt_TMEM163
FM_282-TCGAAGTTCCATTTCA	FM_282	RS	NYGC	MG	exAM	exAM_ERN1
FM_282-AATTCCTTCAAGAGGC	FM_282	RS	NYGC	MG	exAM	exAM_ERN1
FM_282-CTCTCAGCAGAGGAAA	FM_282	RS	NYGC	MG	exAM	exAM_ERN1
FM_282-ACAAGCTAGGATTTAG	FM_282	RS	NYGC	MG	Homeo	Homeo_PICALM
FM_282-AAGACAACAGATCATC	FM_282	RS	NYGC	MG	Homeo	Homeo_FRMD4A
FM_282-GTTAGACAGACTCTTG	FM_282	RS	NYGC	MG	exAM	exAM_ERN1
FM_282-CACAGGCCACTCATAG	FM_282	RS	NYGC	MG	exAM	exAM_ERN1
FM_282-ACAAGCTTCGAGTCCG	FM_282	RS	NYGC	MG	Adapt	Adapt_HSPA1A
FM_282-TACGTCCCAAACACCT	FM_282	RS	NYGC	MG	Homeo	Homeo_PICALM
FM_282-CTGTAGAGTATGCTTG	FM_282	RS	NYGC	MG	exAM	exAM_ERN1
FM_282-GTGATGTCATTAGGAA	FM_282	RS	NYGC	MG	Adapt	Adapt_TMEM163
FM_282-CATCCCACACGCCACA	FM_282	RS	NYGC	MG	exAM	exAM_ERN1
FM_282-CGTTCTGGTCCAGCAC	FM_282	RS	NYGC	MG	exAM	exAM_ERN1
FM_282-CCAATTTGTCTTCAAG	FM_282	RS	NYGC	MG	Homeo	Homeo_PICALM
FM_282-AGGACTTCATAGATGA	FM_282	RS	NYGC	MG	exAM	exAM_ERN1
FM_282-TATACCTTCGCTTAAG	FM_282	RS	NYGC	MG	exAM	exAM_ERN1
FM_282-TCATCCGGTAGATGTA	FM_282	RS	NYGC	MG	Homeo	Homeo_PICALM
FM_282-TCCGAAAAGGGTATAT	FM_282	RS	NYGC	MG	Homeo	Homeo_PICALM
FM_282-CTAGACAGTCACAGAG	FM_282	RS	NYGC	MG	Homeo	Homeo_FRMD4A
FM_282-CCGGTGAGTTAGAAGT	FM_282	RS	NYGC	MG	Adapt	Adapt_HSPA1A
FM_282-CGCAGGTCAGCTCCTT	FM_282	RS	NYGC	MG	exAM	exAM_ERN1
FM_282-ATACCGAGTACAACGG	FM_282	RS	NYGC	PVM	PVM	PVM_CD163
FM_282-CCGAACGGTCGCCACA	FM_282	RS	NYGC	MG	Homeo	Homeo_FRMD4A
FM_282-CACTGAACATTCACAG	FM_282	RS	NYGC	MG	Homeo	Homeo_PICALM
FM_282-CCGCAAGGTTCTCCAC	FM_282	RS	NYGC	MG	Adapt	Adapt_HSPA1A
FM_282-CAATTTCCACAAACGG	FM_282	RS	NYGC	MG	Homeo	Homeo_FRMD4A
FM_282-TTGGGTAAGTCCTACA	FM_282	RS	NYGC	MG	Homeo	Homeo_FRMD4A
FM_282-TCATTACGTACAGGTG	FM_282	RS	NYGC	MG	exAM	exAM_ERN1
FM_282-CATTCATGTATGGAGC	FM_282	RS	NYGC	MG	exAM	exAM_ERN1
FM_282-CACGTGGAGTATGTAG	FM_282	RS	NYGC	MG	exAM	exAM_ERN1
FM_282-AGCCAGCTCATTCTTG	FM_282	RS	NYGC	MG	Homeo	Homeo_FRMD4A
FM_282-TGCTTCGCAATGCAGG	FM_282	RS	NYGC	MG	Homeo	Homeo_FRMD4A
FM_282-ACCCAAACACTGAGTT	FM_282	RS	NYGC	MG	Homeo	Homeo_FRMD4A
FM_282-CTCCCAAAGTCCCAGC	FM_282	RS	NYGC	MG	exAM	exAM_ERN1
FM_282-GATGATCTCAGGGTAG	FM_282	RS	NYGC	MG	exAM	exAM_ERN1
FM_282-TCTAACTTCACCCTGT	FM_282	RS	NYGC	MG	exAM	exAM_ERN1
FM_282-GTCTAGAAGGCAGGTT	FM_282	RS	NYGC	MG	exAM	exAM_ERN1
FM_282-TCTTAGTCACTGGACC	FM_282	RS	NYGC	MG	Homeo	Homeo_PICALM
FM_282-CCACACTTCTCGCCTA	FM_282	RS	NYGC	MG	exAM	exAM_ERN1
FM_282-AAAGGATTCACGACTA	FM_282	RS	NYGC	MG	exAM	exAM_ERN1
FM_282-ATGAAAGGTGTTCGAT	FM_282	RS	NYGC	MG	Homeo	Homeo_FRMD4A
FM_282-ACACAGTGTTCGTTCC	FM_282	RS	NYGC	MG	exAM	exAM_ERN1
FM_282-GGTAATCTCTCTGCCA	FM_282	RS	NYGC	MG	ADAM	ADAM_GPNMB
FM_282-ATGAAAGGTGCATACT	FM_282	RS	NYGC	MG	Homeo	Homeo_PICALM
FM_282-AGACCCGTCACTGAAC	FM_282	RS	NYGC	MG	Homeo	Homeo_FRMD4A
FM_282-TTACCGCCACCCTCTA	FM_282	RS	NYGC	MG	exAM	exAM_ERN1
FM_282-TCATTACAGAACTTCC	FM_282	RS	NYGC	MG	exAM	exAM_ERN1
FM_282-GAGTGAGTCAAGCCGC	FM_282	RS	NYGC	MG	Homeo	Homeo_FRMD4A
FM_282-AAAGGGCTCAGCGGAA	FM_282	RS	NYGC	MG	exAM	exAM_ERN1
FM_282-AAGCGAGAGGGAGGGT	FM_282	RS	NYGC	MG	Homeo	Homeo_FRMD4A
FM_282-GGGAGTAGTCTGTGGC	FM_282	RS	NYGC	MG	Homeo	Homeo_PICALM
FM_282-CCTCTCCTCTTGAGCA	FM_282	RS	NYGC	PVM	PVM	PVM_CD163
FM_282-GGGATGACATCCGTTC	FM_282	RS	NYGC	MG	ADAM	ADAM_GPNMB
FM_282-CTAGGTAGTCCTCATC	FM_282	RS	NYGC	MG	Homeo	Homeo_FRMD4A
FM_282-TGAGCGCCAAACTAAG	FM_282	RS	NYGC	MG	exAM	exAM_ERN1
FM_282-CCTCAACGTAGTGTGG	FM_282	RS	NYGC	MG	Adapt	Adapt_IFI44L
FM_282-GTCCTCACATTGCCTC	FM_282	RS	NYGC	MG	Homeo	Homeo_PICALM
FM_282-TCTATCACAAAGGGTC	FM_282	RS	NYGC	MG	exAM	exAM_ERN1
FM_282-TCATTACTCACAGTGT	FM_282	RS	NYGC	MG	Homeo	Homeo_FRMD4A
FM_282-CTACATTTCCGTGTAA	FM_282	RS	NYGC	MG	exAM	exAM_ERN1
FM_282-TCTAACTTCTGAGGTT	FM_282	RS	NYGC	MG	Homeo	Homeo_FRMD4A
FM_282-GCAGGCTAGAGTCTTC	FM_282	RS	NYGC	MG	exAM	exAM_ERN1
FM_282-CCTCTAGGTCAGGCAA	FM_282	RS	NYGC	MG	Adapt	Adapt_HIST
FM_282-AGAGAATCAAAGCTAA	FM_282	RS	NYGC	MG	Homeo	Homeo_PICALM
FM_282-TCCTTCTGTACCCAGC	FM_282	RS	NYGC	MG	exAM	exAM_ERN1
FM_282-CATCCACCAGAGACTG	FM_282	RS	NYGC	MG	Homeo	Homeo_FRMD4A
FM_282-TCGACCTAGCTTGTTG	FM_282	RS	NYGC	MG	Homeo	Homeo_PICALM
FM_282-ATTCATCCACTTCCTG	FM_282	RS	NYGC	MG	exAM	exAM_ERN1
FM_282-TCCATCGCAGGAACCA	FM_282	RS	NYGC	MG	Adapt	Adapt_IFI44L
FM_282-TTTCAGTTCGTTACCC	FM_282	RS	NYGC	MG	Adapt	Adapt_AIF1
FM_282-CATGGATTCCCGAGAC	FM_282	RS	NYGC	MG	Homeo	Homeo_FRMD4A
FM_282-GCGGATCCACGAAGAC	FM_282	RS	NYGC	MG	exAM	exAM_ERN1
FM_282-CATGCGGAGGTAGCAC	FM_282	RS	NYGC	MG	Homeo	Homeo_PICALM
FM_282-TTCACGCAGGAGAATG	FM_282	RS	NYGC	MG	Homeo	Homeo_FRMD4A
FM_282-CTCGAGGAGCAAGTCG	FM_282	RS	NYGC	MG	Adapt	Adapt_HSPA1A
FM_282-TCCTCGAAGGCCCACT	FM_282	RS	NYGC	MG	Homeo	Homeo_FRMD4A
FM_282-CATGGATTCGGACTGC	FM_282	RS	NYGC	MG	Homeo	Homeo_PICALM
FM_282-GTACAACTCCTTGAAG	FM_282	RS	NYGC	MG	Homeo	Homeo_FRMD4A
FM_282-GACTTCCAGGAGTACC	FM_282	RS	NYGC	MG	Homeo	Homeo_FRMD4A
FM_282-ATGCCTCGTTCTCCCA	FM_282	RS	NYGC	PVM	PVM	PVM_CD163
FM_282-TTGACCCTCAGAATAG	FM_282	RS	NYGC	MG	Adapt	Adapt_HIST
FM_282-GCTTCACTCTAGTGTG	FM_282	RS	NYGC	MG	Homeo	Homeo_FRMD4A
FM_282-TGGGCGTCATGCCGAC	FM_282	RS	NYGC	MG	Adapt	Adapt_CCL3
FM_282-TTGAACGCATGTGACT	FM_282	RS	NYGC	MG	Homeo	Homeo_PICALM
FM_282-AGACAGGAGGCGACAT	FM_282	RS	NYGC	MG	exAM	exAM_ERN1
FM_282-AAGGAATTCTCCCATG	FM_282	RS	NYGC	MG	Homeo	Homeo_PICALM
FM_282-CTGCCTAAGCGGTAAC	FM_282	RS	NYGC	MG	Homeo	Homeo_PICALM
FM_282-GCGAGAATCGTAACTG	FM_282	RS	NYGC	MG	Adapt	Adapt_HSPA1A
FM_282-GGTTAACGTCAACCAT	FM_282	RS	NYGC	MG	Homeo	Homeo_PICALM
FM_282-CTTACCGGTGCATTTG	FM_282	RS	NYGC	MG	Homeo	Homeo_FRMD4A
FM_282-TGTTGGAAGACGATAT	FM_282	RS	NYGC	MG	Homeo	Homeo_PICALM
FM_282-TCAAGACCACTCTCGT	FM_282	RS	NYGC	MG	exAM	exAM_ERN1
FM_282-AGGTAGGTCGCAGATT	FM_282	RS	NYGC	MG	Adapt	Adapt_HSPA1A
FM_282-GCAACCGTCTGTGCGG	FM_282	RS	NYGC	MG	Homeo	Homeo_PICALM
FM_282-TCAGCCTGTTCAAGTC	FM_282	RS	NYGC	PVM	PVM	PVM_CD163
FM_282-TGAACGTCAAACACGG	FM_282	RS	NYGC	MG	exAM	exAM_ERN1
FM_282-GGTCACGTCGCAGATT	FM_282	RS	NYGC	MG	Homeo	Homeo_FRMD4A
FM_282-CTGTGAAAGTGATTCC	FM_282	RS	NYGC	MG	Homeo	Homeo_FRMD4A
FM_282-TCGTGGGCACCAAATC	FM_282	RS	NYGC	MG	exAM	exAM_ERN1
FM_282-CAGCCAGCATAAGCGG	FM_282	RS	NYGC	MG	exAM	exAM_ERN1
FM_282-CCAATTTGTTTGGGTT	FM_282	RS	NYGC	MG	exAM	exAM_ERN1
FM_282-GGTTAACGTCACGTGC	FM_282	RS	NYGC	MG	exAM	exAM_ERN1
FM_282-CATAGACAGTACTGTC	FM_282	RS	NYGC	MG	exAM	exAM_ERN1
FM_282-GAGAAATCAATTGCAC	FM_282	RS	NYGC	MG	Homeo	Homeo_FRMD4A
FM_282-TCCTGCAGTAGCGATG	FM_282	RS	NYGC	MG	exAM	exAM_ERN1
FM_282-TACCGAAAGCTTAAGA	FM_282	RS	NYGC	MG	exAM	exAM_ERN1
FM_282-CAAGAGGGTCCACTCT	FM_282	RS	NYGC	MG	exAM	exAM_ERN1
FM_282-ATAGACCTCGGCCTTT	FM_282	RS	NYGC	MG	exAM	exAM_ERN1
FM_282-GCATCTCCACCAAATC	FM_282	RS	NYGC	MG	Homeo	Homeo_FRMD4A
FM_282-AAGACTCCACGGTGCT	FM_282	RS	NYGC	MG	exAM	exAM_ERN1
FM_282-CGGGTGTCACTACTTT	FM_282	RS	NYGC	MG	Adapt	Adapt_TMEM163
FM_282-CTCAAGAGTTGGAGAC	FM_282	RS	NYGC	MG	Homeo	Homeo_FRMD4A
FM_282-GGTGATTTCGAGCCTG	FM_282	RS	NYGC	MG	exAM	exAM_ERN1
FM_282-TCGCACTTCGGCTGAC	FM_282	RS	NYGC	MG	exAM	exAM_ERN1
FM_282-CAGAGCCCAGTCAGTT	FM_282	RS	NYGC	MG	Adapt	Adapt_TMEM163
FM_282-AAGCCATGTTGAGGAC	FM_282	RS	NYGC	MG	Homeo	Homeo_FRMD4A
FM_282-TCTTCCTTCGCTTAAG	FM_282	RS	NYGC	MG	exAM	exAM_ERN1
FM_282-TGCGACGAGATTTGCC	FM_282	RS	NYGC	MG	Homeo	Homeo_PICALM
FM_282-GTGTCCTTCTGCGGGT	FM_282	RS	NYGC	MG	Homeo	Homeo_PICALM
FM_282-TCATGTTTCGTCGACG	FM_282	RS	NYGC	MG	exAM	exAM_ERN1
FM_282-GTTCCGTGTTCTTAGG	FM_282	RS	NYGC	MG	Adapt	Adapt_TMEM163
FM_282-AGATCCATCCGATCGG	FM_282	RS	NYGC	MG	Homeo	Homeo_FRMD4A
FM_282-TATTGCTAGCATCTTG	FM_282	RS	NYGC	MG	Homeo	Homeo_PICALM
FM_282-GGAAGTGTCCCAAGCG	FM_282	RS	NYGC	MG	Adapt	Adapt_HSPA1A
FM_282-TGGTACAGTATCCTCC	FM_282	RS	NYGC	MG	Adapt	Adapt_CCL3
FM_282-TTTAGTCCACCAAATC	FM_282	RS	NYGC	MG	Homeo	Homeo_PICALM
FM_282-GTGGTTATCCCTTGGT	FM_282	RS	NYGC	MG	Adapt	Adapt_CCL3
FM_282-CACAGGCCAAGTTCCA	FM_282	RS	NYGC	MG	exAM	exAM_ERN1
FM_282-ACGTACAGTTCCGTTC	FM_282	RS	NYGC	MG	Homeo	Homeo_PICALM
FM_282-CCTACGTCACATGGTT	FM_282	RS	NYGC	MG	Homeo	Homeo_FRMD4A
FM_282-TCAAGTGTCTAGCCAA	FM_282	RS	NYGC	MG	Homeo	Homeo_FRMD4A
FM_282-CGAGAAGAGGTCGACA	FM_282	RS	NYGC	MG	ADAM	ADAM_GPNMB
FM_282-AGGGCCTTCACCCTGT	FM_282	RS	NYGC	MG	exAM	exAM_ERN1
FM_282-CGTAATGAGTGCAGCA	FM_282	RS	NYGC	MG	exAM	exAM_ERN1
FM_282-GAGTTACTCGACGCGT	FM_282	RS	NYGC	MG	exAM	exAM_ERN1
FM_282-GGGTTTATCTTGGCTC	FM_282	RS	NYGC	MG	Homeo	Homeo_FRMD4A
FM_282-TACCCGTCAGCGAGTA	FM_282	RS	NYGC	MG	Adapt	Adapt_HSPA1A
FM_282-GATCACATCAGGCGAA	FM_282	RS	NYGC	PVM	PVM	PVM_CD163
FM_282-CAAAGAAAGCCTCTCT	FM_282	RS	NYGC	MG	exAM	exAM_ERN1
FM_282-GATGGAGGTGAGTTGG	FM_282	RS	NYGC	MG	Homeo	Homeo_PICALM
FM_282-AGATGAAGTACCTAAC	FM_282	RS	NYGC	MG	Homeo	Homeo_PICALM
FM_282-GATGGAGAGGCCTGCT	FM_282	RS	NYGC	MG	Homeo	Homeo_PICALM
FM_282-CAATGACTCACCACAA	FM_282	RS	NYGC	MG	exAM	exAM_ERN1
FM_282-CGGAACCCAATCTAGC	FM_282	RS	NYGC	MG	exAM	exAM_ERN1
FM_282-CATGAGTGTGCAACAG	FM_282	RS	NYGC	MG	Homeo	Homeo_FRMD4A
FM_282-AGCCAATGTATCACCA	FM_282	RS	NYGC	MG	exAM	exAM_ERN1
FM_282-AAAGAACAGTGATGGC	FM_282	RS	NYGC	PVM	PVM	PVM_CD163
FM_282-ATAGAGAAGCGTGAGT	FM_282	RS	NYGC	MG	Adapt	Adapt_AIF1
FM_282-CCACGTTGTTATTCCT	FM_282	RS	NYGC	PVM	PVM	PVM_CD163
FM_282-GTTGTCCTCGATGCAT	FM_282	RS	NYGC	MG	exAM	exAM_ERN1
FM_282-CTGCCTAGTTTACCAG	FM_282	RS	NYGC	MG	Homeo	Homeo_FRMD4A
FM_282-CCTGCATTCCTTGGAA	FM_282	RS	NYGC	MG	exAM	exAM_ERN1
FM_282-TTTCGATTCATGTCAG	FM_282	RS	NYGC	MG	Homeo	Homeo_FRMD4A
FM_282-TAGGGTTGTTAGGCTT	FM_282	RS	NYGC	PVM	PVM	PVM_CD163
FM_282-TGGAGGAGTTCGGCGT	FM_282	RS	NYGC	MG	ADAM	ADAM_GPNMB
FM_282-CCTATCGAGACTTCAC	FM_282	RS	NYGC	MG	Homeo	Homeo_FRMD4A
FM_282-AAGACTCTCATGGTAC	FM_282	RS	NYGC	MG	Homeo	Homeo_FRMD4A
FM_282-TTACTGTTCCATTGTT	FM_282	RS	NYGC	MG	ADAM	ADAM_GPNMB
FM_282-ACTCTCGAGACAGCGT	FM_282	RS	NYGC	MG	Homeo	Homeo_FRMD4A
FM_282-CTTCTAACATCGTTCC	FM_282	RS	NYGC	MG	exAM	exAM_ERN1
FM_282-TCCACCAGTCATAACC	FM_282	RS	NYGC	MG	exAM	exAM_ERN1
FM_282-TAAGCCATCACTGATG	FM_282	RS	NYGC	MG	exAM	exAM_ERN1
FM_282-ACGTACATCAGGAGAC	FM_282	RS	NYGC	MG	exAM	exAM_ERN1
FM_282-TTGGGCGGTTGCTCCT	FM_282	RS	NYGC	MG	Homeo	Homeo_FRMD4A
FM_282-TGTGAGTTCTCTAGGA	FM_282	RS	NYGC	MG	exAM	exAM_ERN1
FM_282-TATTGCTAGAGGGTGG	FM_282	RS	NYGC	MG	exAM	exAM_ERN1
FM_282-ATGGGAGAGTCATGAA	FM_282	RS	NYGC	MG	exAM	exAM_ERN1
FM_282-CGTAATGTCAGGAACG	FM_282	RS	NYGC	MG	Homeo	Homeo_FRMD4A
FM_282-AATGGAACACTCTAGA	FM_282	RS	NYGC	MG	exAM	exAM_ERN1
FM_282-TGTGATGGTACATACC	FM_282	RS	NYGC	MG	Homeo	Homeo_FRMD4A
FM_282-CTCGAGGGTACTCGCG	FM_282	RS	NYGC	MG	exAM	exAM_ERN1
FM_282-CTCTGGTAGCTATCCA	FM_282	RS	NYGC	MG	Homeo	Homeo_PICALM
FM_282-ACATCCCCACGCGCTA	FM_282	RS	NYGC	MG	exAM	exAM_ERN1
FM_282-GTGACGCCAAGTACCT	FM_282	RS	NYGC	MG	Adapt	Adapt_HSPA1A
FM_282-TTGTGTTAGGCTAACG	FM_282	RS	NYGC	MG	Homeo	Homeo_FRMD4A
FM_282-ACAAGCTTCTGCGAGC	FM_282	RS	NYGC	MG	exAM	exAM_ERN1
FM_282-CTGCAGGGTGCCTAAT	FM_282	RS	NYGC	MG	exAM	exAM_ERN1
FM_282-TGGGCTGAGGTAGTCG	FM_282	RS	NYGC	MG	Adapt	Adapt_HSPA1A
FM_282-GTTACGAGTATGATCC	FM_282	RS	NYGC	MG	Homeo	Homeo_FRMD4A
FM_282-TAATCTCGTAGACAAT	FM_282	RS	NYGC	PVM	PVM	PVM_CD163
FM_282-TTCCTCTTCTTAATCC	FM_282	RS	NYGC	MG	exAM	exAM_ERN1
FM_282-TCGCACTGTTAAGAAC	FM_282	RS	NYGC	MG	Homeo	Homeo_FRMD4A
FM_282-CCACACTGTGTGAGCA	FM_282	RS	NYGC	MG	exAM	exAM_ERN1
FM_282-GAGAGGTGTTCTAACG	FM_282	RS	NYGC	MG	Homeo	Homeo_FRMD4A
FM_282-TCTCAGCAGTCATCCA	FM_282	RS	NYGC	MG	Adapt	Adapt_TMEM163
FM_282-ACCAACAGTGGCTGAA	FM_282	RS	NYGC	MG	exAM	exAM_ERN1
FM_282-GGTAGAGCACCTGCAG	FM_282	RS	NYGC	MG	Homeo	Homeo_PICALM
FM_282-TACGGGCCAACGAGGT	FM_282	RS	NYGC	PVM	PVM	PVM_CD163
FM_282-TGGATCACAATACGAA	FM_282	RS	NYGC	MG	Homeo	Homeo_FRMD4A
FM_282-CTTACCGCAAACTAAG	FM_282	RS	NYGC	MG	Homeo	Homeo_FRMD4A
FM_282-GAGGCCTTCCATTGGA	FM_282	RS	NYGC	MG	exAM	exAM_ERN1
FM_282-TGGTACAGTGGGACAT	FM_282	RS	NYGC	MG	Homeo	Homeo_FRMD4A
FM_282-GCACGTGTCGCATAGT	FM_282	RS	NYGC	MG	Adapt	Adapt_HSPA1A
FM_282-TTTGGTTCAGTAGGAC	FM_282	RS	NYGC	MG	ADAM	ADAM_GPNMB
FM_282-ATCATTCGTATGTCAC	FM_282	RS	NYGC	MG	Homeo	Homeo_FRMD4A
FM_282-TTCTTGAGTGACACAG	FM_282	RS	NYGC	MG	exAM	exAM_ERN1
FM_282-CCTCATGAGAACCCGA	FM_282	RS	NYGC	MG	Homeo	Homeo_PICALM
FM_282-GCATCTCTCCTCAGGG	FM_282	RS	NYGC	MG	Homeo	Homeo_FRMD4A
FM_282-TCATGGATCTGCAGCG	FM_282	RS	NYGC	MG	Adapt	Adapt_AIF1
FM_282-CAGGTATTCCGAGATT	FM_282	RS	NYGC	MG	exAM	exAM_ERN1
FM_282-TCACAAGAGTCATCCA	FM_282	RS	NYGC	MG	exAM	exAM_ERN1
FM_282-GCTTTCGAGATCGGTG	FM_282	RS	NYGC	MG	Adapt	Adapt_HSPA1A
FM_282-ACTATCTTCTCTGAGA	FM_282	RS	NYGC	MG	exAM	exAM_ERN1
FM_282-AGTGACTTCACACCGG	FM_282	RS	NYGC	MG	exAM	exAM_ERN1
FM_282-AGAGAATAGTCGAAGC	FM_282	RS	NYGC	PVM	PVM	PVM_CD163
FM_282-AAGGAATCAGTAACCT	FM_282	RS	NYGC	MG	exAM	exAM_ERN1
FM_282-TGGGCTGGTGTCGCTG	FM_282	RS	NYGC	MG	exAM	exAM_ERN1
FM_282-CCTCATGTCCGAAATC	FM_282	RS	NYGC	MG	exAM	exAM_ERN1
FM_282-TACGTCCTCCCTTCCC	FM_282	RS	NYGC	MG	Homeo	Homeo_PICALM
FM_282-ACCACAAAGTCTGCGC	FM_282	RS	NYGC	MG	exAM	exAM_ERN1
FM_282-ACAGAAACACGTTGGC	FM_282	RS	NYGC	MG	exAM	exAM_ERN1
FM_282-AGTTAGCTCGGCTATA	FM_282	RS	NYGC	MG	exAM	exAM_ERN1
FM_282-GCATGATTCACTTATC	FM_282	RS	NYGC	MG	exAM	exAM_ERN1
FM_282-AGATGAAGTGATTCAC	FM_282	RS	NYGC	PVM	PVM	PVM_CD163
FM_282-CTCCATGAGGAGAGTA	FM_282	RS	NYGC	PVM	PVM	PVM_CD163
FM_282-TTGGGTAGTGTAGCAG	FM_282	RS	NYGC	PVM	PVM	PVM_CD163
FM_282-TCGACGGAGTCTTGGT	FM_282	RS	NYGC	MG	Homeo	Homeo_FRMD4A
FM_282-TGATCTTTCGTAATGC	FM_282	RS	NYGC	MG	Homeo	Homeo_PICALM
FM_282-AATGACCAGAGGGTCT	FM_282	RS	NYGC	PVM	PVM	PVM_CD163
FM_282-GACTGATCAAGCACCC	FM_282	RS	NYGC	PVM	PVM	PVM_CD163
FM_282-TGCGACGAGCATGTTC	FM_282	RS	NYGC	MG	Homeo	Homeo_PICALM
FM_282-TACTTGTTCAGCAATC	FM_282	RS	NYGC	MG	exAM	exAM_ERN1
FM_282-CTCGAGGTCCTCTAGC	FM_282	RS	NYGC	MG	exAM	exAM_ERN1
FM_282-AGATGCTTCAGACCTA	FM_282	RS	NYGC	PVM	PVM	PVM_CD163
FM_282-GTTACAGAGGTCATCT	FM_282	RS	NYGC	MG	exAM	exAM_ERN1
FM_282-ATCAGGTCAGGGAATC	FM_282	RS	NYGC	MG	exAM	exAM_ERN1
FM_282-GACATCATCATCTATC	FM_282	RS	NYGC	MG	exAM	exAM_ERN1
FM_282-GAAGCCCAGTCTGCAT	FM_282	RS	NYGC	MG	Homeo	Homeo_FRMD4A
FM_282-ACATCCCTCTGATGGT	FM_282	RS	NYGC	MG	exAM	exAM_ERN1
FM_282-CTCCGATCAATAGGAT	FM_282	RS	NYGC	MG	exAM	exAM_ERN1
FM_282-CTTCGGTGTTCCGCAG	FM_282	RS	NYGC	MG	Adapt	Adapt_HSPA1A
FM_282-AACGTCAAGAGCCCAA	FM_282	RS	NYGC	MG	exAM	exAM_ERN1
FM_282-GCATGATAGCCTGAAG	FM_282	RS	NYGC	MG	exAM	exAM_ERN1
FM_282-TTACGTTAGACAACTA	FM_282	RS	NYGC	MG	exAM	exAM_ERN1
FM_282-ACTATTCAGGTTCACT	FM_282	RS	NYGC	MG	Adapt	Adapt_TMEM163
FM_282-AGAGAGCAGTCATACC	FM_282	RS	NYGC	MG	exAM	exAM_ERN1
FM_282-TCATGCCAGTAAGACT	FM_282	RS	NYGC	MG	Homeo	Homeo_PICALM
FM_282-TATGTTCAGTACTCGT	FM_282	RS	NYGC	MG	Homeo	Homeo_FRMD4A
FM_282-GCCCAGATCGACGACC	FM_282	RS	NYGC	MG	exAM	exAM_ERN1
FM_282-GTCAAGTTCGCAGAGA	FM_282	RS	NYGC	MG	Homeo	Homeo_FRMD4A
FM_282-AGGTGTTCACGCTGCA	FM_282	RS	NYGC	MG	Homeo	Homeo_FRMD4A
FM_282-TCATGGAGTTCCTAAG	FM_282	RS	NYGC	MG	exAM	exAM_ERN1
FM_282-GTGCAGCGTTCTCACC	FM_282	RS	NYGC	MG	exAM	exAM_ERN1
FM_282-ACTTCGCTCATCGCCT	FM_282	RS	NYGC	MG	exAM	exAM_ERN1
FM_282-CTCAGTCAGATACAGT	FM_282	RS	NYGC	MG	Homeo	Homeo_FRMD4A
FM_282-TACTTACGTCTCTCTG	FM_282	RS	NYGC	MG	Homeo	Homeo_FRMD4A
FM_282-AACCTTTCAAATCGGG	FM_282	RS	NYGC	MG	Homeo	Homeo_FRMD4A
FM_282-CCGGACATCGGATAAA	FM_282	RS	NYGC	MG	Homeo	Homeo_PICALM
FM_282-TCATCATCAACCCTAA	FM_282	RS	NYGC	MG	exAM	exAM_ERN1
FM_282-AGGAGGTGTTACGTAC	FM_282	RS	NYGC	MG	Adapt	Adapt_HIST
FM_282-CTACCTGAGCCGCTTG	FM_282	RS	NYGC	MG	ADAM	ADAM_GPNMB
FM_282-GTATTGGCAGTATGAA	FM_282	RS	NYGC	MG	Homeo	Homeo_PICALM
FM_282-CAGTTAGGTAACACCT	FM_282	RS	NYGC	MG	Homeo	Homeo_PICALM
FM_282-GTTATGGTCGCTTGCT	FM_282	RS	NYGC	MG	exAM	exAM_ERN1
FM_282-AAGCGTTAGAGTTGCG	FM_282	RS	NYGC	MG	ADAM	ADAM_GPNMB
FM_282-GATGATCGTTACGCCG	FM_282	RS	NYGC	MG	Homeo	Homeo_FRMD4A
FM_282-GGGACTCTCCTTCTAA	FM_282	RS	NYGC	MG	exAM	exAM_ERN1
FM_282-CGACAGCAGAATCGCG	FM_282	RS	NYGC	MG	Homeo	Homeo_PICALM
FM_282-TGCACGGTCATGCATG	FM_282	RS	NYGC	MG	exAM	exAM_ERN1
FM_282-CGGTCAGTCGCTTACC	FM_282	RS	NYGC	MG	ADAM	ADAM_GPNMB
FM_282-CCCTCTCTCAACTGAC	FM_282	RS	NYGC	MG	exAM	exAM_ERN1
FM_282-GTTCATTGTGGTCCGT	FM_282	RS	NYGC	MG	Homeo	Homeo_FRMD4A
FM_282-CGGGCATCATCGATAC	FM_282	RS	NYGC	MG	exAM	exAM_ERN1
FM_282-CTGCTCAAGGCTCACC	FM_282	RS	NYGC	MG	Homeo	Homeo_FRMD4A
FM_282-ACCCTCAGTTTGTTGG	FM_282	RS	NYGC	PVM	PVM	PVM_CD163
FM_282-AGGACGAAGCCGATAG	FM_282	RS	NYGC	MG	exAM	exAM_ERN1
FM_282-TGCAGTACACTCTCGT	FM_282	RS	NYGC	MG	exAM	exAM_ERN1
FM_282-GCGGAAACATGTAACC	FM_282	RS	NYGC	MG	Homeo	Homeo_FRMD4A
FM_282-TATCGCCTCATCACTT	FM_282	RS	NYGC	MG	Homeo	Homeo_FRMD4A
FM_282-GGTGTTACAAGTGGTG	FM_282	RS	NYGC	MG	exAM	exAM_ERN1
FM_282-ACGTACAAGCGACTTT	FM_282	RS	NYGC	MG	exAM	exAM_ERN1
FM_282-CACAGATGTGTCTTAG	FM_282	RS	NYGC	MG	exAM	exAM_ERN1
FM_282-CTCCAACAGGTAAGTT	FM_282	RS	NYGC	MG	exAM	exAM_ERN1
FM_282-CTCAGAATCCGTCAAA	FM_282	RS	NYGC	MG	Homeo	Homeo_FRMD4A
FM_282-AGTACCATCGTAACCA	FM_282	RS	NYGC	MG	Adapt	Adapt_HIST
FM_282-CATACTTTCTCAATCT	FM_282	RS	NYGC	MG	Homeo	Homeo_FRMD4A
FM_282-TGTTACTAGCTTTCCC	FM_282	RS	NYGC	MG	Homeo	Homeo_FRMD4A
FM_282-CGCATAATCTCTTCAA	FM_282	RS	NYGC	PVM	PVM	PVM_CD163
FM_282-GGAGCAAAGCTCAGAG	FM_282	RS	NYGC	MG	exAM	exAM_ERN1
FM_282-TTTGATCCATATCTCT	FM_282	RS	NYGC	MG	exAM	exAM_ERN1
FM_282-TCAGGGCCATAGGAGC	FM_282	RS	NYGC	MG	Homeo	Homeo_FRMD4A
FM_282-TGTTACTTCGTCAACA	FM_282	RS	NYGC	MG	Homeo	Homeo_FRMD4A
FM_282-AACCTTTAGGGCTAAC	FM_282	RS	NYGC	MG	exAM	exAM_ERN1
FM_282-TATCAGGCATTCGGGC	FM_282	RS	NYGC	MG	Homeo	Homeo_FRMD4A
FM_282-CCCATTGAGGGCGAGA	FM_282	RS	NYGC	MG	exAM	exAM_ERN1
FM_282-CCGATGGTCTGTTCAT	FM_282	RS	NYGC	MG	Adapt	Adapt_HSPA1A
FM_282-TAATCTCAGTCTGTAC	FM_282	RS	NYGC	MG	exAM	exAM_ERN1
FM_282-GGAGAACGTAATTGGA	FM_282	RS	NYGC	MG	exAM	exAM_ERN1
FM_282-TCCCACAAGAGCAGAA	FM_282	RS	NYGC	MG	exAM	exAM_ERN1
FM_282-TCACACCGTAAGGCCA	FM_282	RS	NYGC	MG	exAM	exAM_ERN1
FM_282-CCTCAGTTCGTGCGAC	FM_282	RS	NYGC	MG	Homeo	Homeo_PICALM
FM_282-ATTCGTTGTCAACACT	FM_282	RS	NYGC	MG	Homeo	Homeo_FRMD4A
FM_282-CTTGATTTCGGATAAA	FM_282	RS	NYGC	MG	Adapt	Adapt_HSPA1A
FM_282-GATCAGTAGCGATCGA	FM_282	RS	NYGC	MG	exAM	exAM_ERN1
FM_282-TCATGGAAGAAGCGCT	FM_282	RS	NYGC	MG	Adapt	Adapt_HIST
FM_282-GGGTGTCTCTGAATCG	FM_282	RS	NYGC	MG	exAM	exAM_ERN1
FM_282-TCGATTTCAATGCAGG	FM_282	RS	NYGC	MG	Homeo	Homeo_PICALM
FM_282-CTTGATTTCACCGACG	FM_282	RS	NYGC	MG	Homeo	Homeo_PICALM
FM_282-TACCCACAGAAATCCA	FM_282	RS	NYGC	MG	exAM	exAM_ERN1
FM_282-ACCTACCAGCCGCACT	FM_282	RS	NYGC	MG	Homeo	Homeo_FRMD4A
FM_282-AACTTCTGTATGAAGT	FM_282	RS	NYGC	MG	exAM	exAM_ERN1
FM_282-ATAGACCTCGTTACCC	FM_282	RS	NYGC	MG	exAM	exAM_ERN1
FM_282-AGTTAGCTCACTTATC	FM_282	RS	NYGC	MG	Homeo	Homeo_PICALM
FM_282-TCAGGGCAGCGTGCTC	FM_282	RS	NYGC	MG	Adapt	Adapt_HIST
FM_282-TATTGCTCAAAGCTCT	FM_282	RS	NYGC	PVM	PVM	PVM_CD163
FM_282-CTCCGATTCTGGTTGA	FM_282	RS	NYGC	MG	Homeo	Homeo_FRMD4A
FM_282-AACGTCACACCACATA	FM_282	RS	NYGC	MG	exAM	exAM_ERN1
FM_282-CATCAAGAGACTCTTG	FM_282	RS	NYGC	MG	Adapt	Adapt_HIST
FM_282-ATCGCCTCACCAGCGT	FM_282	RS	NYGC	PVM	PVM	PVM_CD163
FM_282-CGCCATTTCTGTACAG	FM_282	RS	NYGC	MG	exAM	exAM_ERN1
FM_282-AGGGCTCCAGACCTGC	FM_282	RS	NYGC	MG	Adapt	Adapt_TMEM163
FM_282-AGTTCCCTCTACCACC	FM_282	RS	NYGC	MG	Homeo	Homeo_FRMD4A
FM_282-GGATCTAGTCAAGCGA	FM_282	RS	NYGC	MG	exAM	exAM_ERN1
FM_282-TGTTCTAAGCACTAAA	FM_282	RS	NYGC	PVM	PVM	PVM_CD163
FM_282-AATGCCACATCTTAGG	FM_282	RS	NYGC	MG	exAM	exAM_ERN1
FM_282-CGGGTGTTCTGGTGCG	FM_282	RS	NYGC	MG	exAM	exAM_ERN1
FM_282-TTCCGTGAGCTGGTGA	FM_282	RS	NYGC	MG	exAM	exAM_ERN1
FM_282-ATCACAGCACAGAGAC	FM_282	RS	NYGC	MG	Homeo	Homeo_FRMD4A
FM_282-GCTACCTAGTGTCATC	FM_282	RS	NYGC	MG	exAM	exAM_ERN1
FM_282-ACATGCACAGTAACAA	FM_282	RS	NYGC	MG	exAM	exAM_ERN1
FM_282-GATGAGGTCATGAGGG	FM_282	RS	NYGC	MG	exAM	exAM_ERN1
FM_282-TTGGGATGTATTGACC	FM_282	RS	NYGC	MG	Adapt	Adapt_HIST
FM_282-GATAGAACAGCATGCC	FM_282	RS	NYGC	MG	exAM	exAM_ERN1
FM_282-CGGGCATTCCCTTTGG	FM_282	RS	NYGC	MG	ADAM	ADAM_GPNMB
FM_282-CTACAGAAGCACCTGC	FM_282	RS	NYGC	MG	Homeo	Homeo_PICALM
FM_282-TTTGACTGTAATGATG	FM_282	RS	NYGC	MG	exAM	exAM_ERN1
FM_282-GTGGCGTAGGGATCTG	FM_282	RS	NYGC	MG	Homeo	Homeo_FRMD4A
FM_282-TTAATCCCAACTGCTA	FM_282	RS	NYGC	MG	Adapt	Adapt_CCL3
FM_282-TTGACCCAGCGTGAGT	FM_282	RS	NYGC	MG	exAM	exAM_ERN1
FM_282-GCTCAAAAGATGTTAG	FM_282	RS	NYGC	MG	Homeo	Homeo_PICALM
FM_282-CACAGATGTCTCAGGC	FM_282	RS	NYGC	MG	exAM	exAM_ERN1
FM_282-GAATCGTCAAGTAGTA	FM_282	RS	NYGC	MG	Adapt	Adapt_TMEM163
FM_282-GGTGTTACAAGCTCTA	FM_282	RS	NYGC	MG	Adapt	Adapt_TMEM163
FM_282-TGAATCGGTTAGGCCC	FM_282	RS	NYGC	MG	Homeo	Homeo_FRMD4A
FM_282-TTGGGTATCTGCTCTG	FM_282	RS	NYGC	MG	exAM	exAM_ERN1
FM_282-TCGTAGACATACCAGT	FM_282	RS	NYGC	MG	Adapt	Adapt_AIF1
FM_282-CCACGTTCAGATCATC	FM_282	RS	NYGC	MG	Homeo	Homeo_FRMD4A
FM_282-CGGTCAGTCAGTGATC	FM_282	RS	NYGC	PVM	PVM	PVM_CD163
FM_282-GCTTCACTCGCGTCGA	FM_282	RS	NYGC	MG	exAM	exAM_ERN1
FM_282-AAGCCATAGGACAGTC	FM_282	RS	NYGC	MG	exAM	exAM_ERN1
FM_282-TTACCATAGGTTGGTG	FM_282	RS	NYGC	MG	Homeo	Homeo_FRMD4A
FM_282-TCAGTCCCAACGGCCT	FM_282	RS	NYGC	MG	Homeo	Homeo_PICALM
FM_282-AAGGAATCATGGACAG	FM_282	RS	NYGC	MG	Homeo	Homeo_PICALM
FM_282-TTGCCTGTCGATACGT	FM_282	RS	NYGC	MG	Homeo	Homeo_FRMD4A
FM_282-AGTCTCCCATTAGGCT	FM_282	RS	NYGC	MG	exAM	exAM_ERN1
FM_282-AGCCACGTCCTCACCA	FM_282	RS	NYGC	MG	exAM	exAM_ERN1
FM_282-GATTTCTGTGGTACAG	FM_282	RS	NYGC	MG	exAM	exAM_ERN1
FM_282-TCAAGCAGTATCGTTG	FM_282	RS	NYGC	MG	exAM	exAM_ERN1
FM_282-ATGCGATGTCTCTCCA	FM_282	RS	NYGC	MG	Homeo	Homeo_FRMD4A
FM_282-GAACACTAGAGCAGTC	FM_282	RS	NYGC	MG	Homeo	Homeo_FRMD4A
FM_282-ACTTTCAGTTGTCTAG	FM_282	RS	NYGC	MG	Homeo	Homeo_PICALM
FM_282-CGGCAGTGTAGAATAC	FM_282	RS	NYGC	MG	Homeo	Homeo_FRMD4A
FM_282-GTGAGTTGTACCGTGC	FM_282	RS	NYGC	MG	Homeo	Homeo_FRMD4A
FM_282-GGTAATCAGAATTCAG	FM_282	RS	NYGC	PVM	PVM	PVM_CD163
FM_282-CGAAGTTAGAGATGCC	FM_282	RS	NYGC	MG	Homeo	Homeo_FRMD4A
FM_282-CATGGTAAGTATGAGT	FM_282	RS	NYGC	MG	exAM	exAM_ERN1
FM_282-CAGGTATTCCTGTTGC	FM_282	RS	NYGC	MG	exAM	exAM_ERN1
FM_282-GTGGAAGTCAACCGAT	FM_282	RS	NYGC	MG	Homeo	Homeo_FRMD4A
FM_282-CCCAACTAGCACGGAT	FM_282	RS	NYGC	MG	Adapt	Adapt_AIF1
FM_282-CAATTTCTCCTGTAAG	FM_282	RS	NYGC	MG	Homeo	Homeo_PICALM
FM_282-TACTTCAGTGAGTCAG	FM_282	RS	NYGC	PVM	PVM	PVM_CD163
FM_282-AGACCATTCCGCAACG	FM_282	RS	NYGC	MG	exAM	exAM_ERN1
FM_282-TCCTAATTCACCCTTG	FM_282	RS	NYGC	MG	Homeo	Homeo_FRMD4A
FM_282-TCGCACTGTACTCGAT	FM_282	RS	NYGC	MG	exAM	exAM_ERN1
FM_282-ATGCGATGTCGAATTC	FM_282	RS	NYGC	MG	Homeo	Homeo_FRMD4A
FM_282-CTCACTGGTGCGGATA	FM_282	RS	NYGC	MG	exAM	exAM_ERN1
FM_282-ACGCACGCAGCAGTAG	FM_282	RS	NYGC	MG	exAM	exAM_ERN1
FM_282-TGTCAGACAATCGCGC	FM_282	RS	NYGC	MG	exAM	exAM_ERN1
FM_282-GCAACCGAGATTAGAC	FM_282	RS	NYGC	MG	exAM	exAM_ERN1
FM_282-AGAGCAGTCGCGATCG	FM_282	RS	NYGC	MG	Homeo	Homeo_FRMD4A
FM_282-GTCTTTACAATGGCCC	FM_282	RS	NYGC	MG	Homeo	Homeo_PICALM
FM_282-ATGGAGGTCTTAATCC	FM_282	RS	NYGC	MG	exAM	exAM_ERN1
FM_282-TACCGAACAATGTCAC	FM_282	RS	NYGC	MG	exAM	exAM_ERN1
FM_282-CTCACTGTCGTTCAGA	FM_282	RS	NYGC	MG	Homeo	Homeo_FRMD4A
FM_282-GTTACCCCAAGCAGGT	FM_282	RS	NYGC	MG	exAM	exAM_ERN1
FM_282-GCACATATCTAGTTCT	FM_282	RS	NYGC	MG	Homeo	Homeo_FRMD4A
FM_282-GCCAGCATCACTGTCC	FM_282	RS	NYGC	MG	exAM	exAM_ERN1
FM_282-GCACATAAGACTCTTG	FM_282	RS	NYGC	MG	exAM	exAM_ERN1
FM_282-GCAACATTCAGCCCAG	FM_282	RS	NYGC	PVM	PVM	PVM_CD163
FM_282-GATAGCTTCCTAGCTC	FM_282	RS	NYGC	PVM	PVM	PVM_CD163
FM_282-ATGGATCCACCCTTGT	FM_282	RS	NYGC	MG	Adapt	Adapt_HIST
FM_282-ACTTTGTGTTGCACGC	FM_282	RS	NYGC	MG	ADAM	ADAM_GPNMB
FM_282-AGCCAGCGTACTTGTG	FM_282	RS	NYGC	MG	Homeo	Homeo_FRMD4A
FM_282-GACCTTCTCTGAGATC	FM_282	RS	NYGC	MG	Homeo	Homeo_PICALM
FM_282-ATGGTTGGTTGCGTAT	FM_282	RS	NYGC	MG	Homeo	Homeo_PICALM
FM_282-GAGCCTGGTCCGGTGT	FM_282	RS	NYGC	MG	Homeo	Homeo_PICALM
FM_282-CTGTAGACACACCGAC	FM_282	RS	NYGC	MG	Homeo	Homeo_PICALM
FM_282-GCCGTGAGTTGCTCAA	FM_282	RS	NYGC	MG	Homeo	Homeo_FRMD4A
FM_282-TCATGGATCTGAGATC	FM_282	RS	NYGC	MG	Adapt	Adapt_AIF1
FM_282-CGTCCATGTTCAGTAC	FM_282	RS	NYGC	MG	exAM	exAM_ERN1
FM_282-TGCATCCCAGCAGTAG	FM_282	RS	NYGC	MG	exAM	exAM_ERN1
FM_282-CTAAGTGAGAACTCCT	FM_282	RS	NYGC	MG	exAM	exAM_ERN1
FM_282-GTGTCCTGTGGACCTC	FM_282	RS	NYGC	MG	Adapt	Adapt_HSPA1A
FM_282-GTTACCCTCAACTGGT	FM_282	RS	NYGC	MG	Homeo	Homeo_PICALM
FM_282-AAGAACAAGCACTCGC	FM_282	RS	NYGC	MG	Homeo	Homeo_FRMD4A
FM_282-TGCAGGCAGCCTTCTC	FM_282	RS	NYGC	MG	Homeo	Homeo_FRMD4A
FM_282-GTGGGAACACAAGTGG	FM_282	RS	NYGC	MG	exAM	exAM_ERN1
FM_282-CATCGGGAGGAACGTC	FM_282	RS	NYGC	MG	ADAM	ADAM_GPNMB
FM_282-TGTGTGAAGCATCAAA	FM_282	RS	NYGC	MG	exAM	exAM_ERN1
FM_282-AAGCGAGCAGGAATCG	FM_282	RS	NYGC	MG	exAM	exAM_ERN1
FM_282-TGCGGGTTCTGCCTGT	FM_282	RS	NYGC	MG	Homeo	Homeo_FRMD4A
FM_282-TGATGCATCTACCACC	FM_282	RS	NYGC	MG	exAM	exAM_ERN1
FM_282-TTTGGTTAGACAGCGT	FM_282	RS	NYGC	MG	Homeo	Homeo_PICALM
FM_282-AGACACTTCTGCGTCT	FM_282	RS	NYGC	MG	Homeo	Homeo_FRMD4A
FM_282-TTACGCCTCTACTTCA	FM_282	RS	NYGC	MG	exAM	exAM_ERN1
FM_282-CAGATACCACAAATGA	FM_282	RS	NYGC	MG	Homeo	Homeo_PICALM
FM_282-TCGGGACGTAACACGG	FM_282	RS	NYGC	MG	exAM	exAM_ERN1
FM_282-ACTGTGAGTGATAGAT	FM_282	RS	NYGC	MG	exAM	exAM_ERN1
FM_282-GCGTTTCCAAACACGG	FM_282	RS	NYGC	MG	Adapt	Adapt_HIST
FM_282-GGTGTCGTCTTCGTAT	FM_282	RS	NYGC	MG	Homeo	Homeo_FRMD4A
FM_282-ATATCCTTCTCGGGAC	FM_282	RS	NYGC	MG	Homeo	Homeo_PICALM
FM_282-CAATACGAGCATGCGA	FM_282	RS	NYGC	MG	exAM	exAM_ERN1
FM_282-TTCAATCGTATGGGAC	FM_282	RS	NYGC	MG	Adapt	Adapt_HSPA1A
FM_282-AAGCGAGGTATGAGCG	FM_282	RS	NYGC	MG	Adapt	Adapt_IFI44L
FM_282-ATCGATGCATACATCG	FM_282	RS	NYGC	MG	Homeo	Homeo_FRMD4A
FM_282-GTTGAACTCTGCTTAT	FM_282	RS	NYGC	MG	Homeo	Homeo_FRMD4A
FM_282-GATGGAGGTAGTCTGT	FM_282	RS	NYGC	MG	exAM	exAM_ERN1
FM_282-AACCTTTTCTCAATCT	FM_282	RS	NYGC	MG	Homeo	Homeo_PICALM
FM_282-ACAGAAAAGTAAACTG	FM_282	RS	NYGC	MG	exAM	exAM_ERN1
FM_282-GGCTGTGGTGGGTATG	FM_282	RS	NYGC	MG	exAM	exAM_ERN1
FM_282-CGTCAAAAGGACAACC	FM_282	RS	NYGC	MG	Homeo	Homeo_FRMD4A
FM_282-GAAGAATGTCTCAGAT	FM_282	RS	NYGC	MG	exAM	exAM_ERN1
FM_282-TCACTATTCTCGTCAC	FM_282	RS	NYGC	MG	exAM	exAM_ERN1
FM_282-CCTGCATTCTGCAGCG	FM_282	RS	NYGC	MG	Homeo	Homeo_FRMD4A
FM_282-ATTCCATAGAGGCCAT	FM_282	RS	NYGC	MG	exAM	exAM_ERN1
FM_282-GTACAACAGATGACCG	FM_282	RS	NYGC	MG	Homeo	Homeo_FRMD4A
FM_282-ACAACCATCGAGGCAA	FM_282	RS	NYGC	MG	ADAM	ADAM_GPNMB
FM_282-TTGAACGTCCTACCGT	FM_282	RS	NYGC	MG	exAM	exAM_ERN1
FM_282-CTGCATCTCCATAAGC	FM_282	RS	NYGC	MG	Homeo	Homeo_PICALM
FM_282-CTGGCAGCACAATTCG	FM_282	RS	NYGC	MG	Adapt	Adapt_AIF1
FM_282-ATAGAGAAGGGTAATT	FM_282	RS	NYGC	MG	Homeo	Homeo_FRMD4A
FM_282-GGCTGTGGTTATAGAG	FM_282	RS	NYGC	MG	Homeo	Homeo_PICALM
FM_282-TCATCCGAGACTCTAC	FM_282	RS	NYGC	MG	Homeo	Homeo_FRMD4A
FM_282-AACACACCAACCGTGC	FM_282	RS	NYGC	MG	exAM	exAM_ERN1
FM_282-CTTTCGGCACGTATAC	FM_282	RS	NYGC	MG	exAM	exAM_ERN1
FM_282-CTGTACCCAAATGATG	FM_282	RS	NYGC	MG	Homeo	Homeo_FRMD4A
FM_282-CCGTTCATCCACCTGT	FM_282	RS	NYGC	MG	exAM	exAM_ERN1
FM_282-TCTAACTCAGCAGTCC	FM_282	RS	NYGC	MG	Homeo	Homeo_FRMD4A
FM_282-GGAACCCAGCAAGGAA	FM_282	RS	NYGC	MG	exAM	exAM_ERN1
FM_282-ATTCGTTAGGGACCAT	FM_282	RS	NYGC	MG	Homeo	Homeo_FRMD4A
FM_282-TCCGAAAGTGCCTATA	FM_282	RS	NYGC	MG	exAM	exAM_ERN1
FM_282-ACACCAAGTTTGATCG	FM_282	RS	NYGC	MG	Adapt	Adapt_HSPA1A
FM_282-CATCGGGAGAGTTGTA	FM_282	RS	NYGC	MG	exAM	exAM_ERN1
FM_282-CTCAGTCGTGGATCAG	FM_282	RS	NYGC	MG	Homeo	Homeo_FRMD4A
FM_282-TGAGGAGAGTTGGACG	FM_282	RS	NYGC	MG	Homeo	Homeo_PICALM
FM_282-ATGCATGTCCCTTTGG	FM_282	RS	NYGC	MG	exAM	exAM_ERN1
FM_282-AGCTACATCAGAGCGA	FM_282	RS	NYGC	MG	Homeo	Homeo_FRMD4A
FM_282-AGAACCTGTTGCAACT	FM_282	RS	NYGC	MG	Homeo	Homeo_FRMD4A
FM_282-GAACTGTCACCATTCC	FM_282	RS	NYGC	MG	Homeo	Homeo_FRMD4A
FM_282-GTTAGTGCACTCTAGA	FM_282	RS	NYGC	MG	exAM	exAM_ERN1
FM_282-ACACGCGAGCGACTGA	FM_282	RS	NYGC	MG	Adapt	Adapt_HSPA1A
FM_282-TTGAGTGTCCATACAG	FM_282	RS	NYGC	MG	Homeo	Homeo_FRMD4A
FM_282-TTGATGGCACCAGCCA	FM_282	RS	NYGC	MG	exAM	exAM_ERN1
FM_282-GACTATGGTGCTCTTC	FM_282	RS	NYGC	MG	exAM	exAM_ERN1
FM_282-CCTGCATTCTCTGACC	FM_282	RS	NYGC	MG	Homeo	Homeo_FRMD4A
FM_282-CAGATACAGTACTCGT	FM_282	RS	NYGC	MG	Homeo	Homeo_FRMD4A
FM_282-AAAGTCCGTACTCGAT	FM_282	RS	NYGC	MG	exAM	exAM_ERN1
FM_282-CCACCATTCTCAACGA	FM_282	RS	NYGC	MG	Homeo	Homeo_PICALM
FM_282-GTAGGAGGTGAGTAGC	FM_282	RS	NYGC	MG	exAM	exAM_ERN1
FM_282-CATGCAAGTTTGCCGG	FM_282	RS	NYGC	MG	Homeo	Homeo_FRMD4A
FM_282-AACAACCTCCACATAG	FM_282	RS	NYGC	MG	exAM	exAM_ERN1
FM_282-TTCTGTAGTATGACAA	FM_282	RS	NYGC	MG	exAM	exAM_ERN1
FM_282-GTGAGTTGTTAAACAG	FM_282	RS	NYGC	MG	Homeo	Homeo_FRMD4A
FM_282-TGCTCCAGTAAGGAGA	FM_282	RS	NYGC	MG	Homeo	Homeo_FRMD4A
FM_282-GTTGCGGTCCAACCGG	FM_282	RS	NYGC	PVM	PVM	PVM_CD163
FM_282-TTGATGGTCTGAATGC	FM_282	RS	NYGC	MG	exAM	exAM_ERN1
FM_282-TCGGATACACGTAACT	FM_282	RS	NYGC	MG	exAM	exAM_ERN1
FM_282-TTGGGTAAGAAGCGCT	FM_282	RS	NYGC	MG	exAM	exAM_ERN1
FM_282-AGACAAATCCAGCAAT	FM_282	RS	NYGC	MG	exAM	exAM_ERN1
FM_282-AACCTTTTCCTACACC	FM_282	RS	NYGC	MG	exAM	exAM_ERN1
FM_282-AGACTCATCTAGAACC	FM_282	RS	NYGC	MG	exAM	exAM_ERN1
FM_282-ACCATTTCACCAGGTC	FM_282	RS	NYGC	MG	Homeo	Homeo_FRMD4A
FM_282-GATCATGGTAGAATAC	FM_282	RS	NYGC	MG	exAM	exAM_ERN1
FM_282-ATCACGACACGTACTA	FM_282	RS	NYGC	MG	exAM	exAM_ERN1
FM_282-AAGGTAACACTTGAAC	FM_282	RS	NYGC	PVM	PVM	PVM_CD163
FM_282-CTGTATTAGGGCAGTT	FM_282	RS	NYGC	MG	exAM	exAM_ERN1
FM_282-TGCGGCACATGGCCCA	FM_282	RS	NYGC	MG	Homeo	Homeo_PICALM
FM_282-CTACCCAAGAGCCCAA	FM_282	RS	NYGC	MG	Homeo	Homeo_PICALM
FM_282-AGTAGTCGTTATCCAG	FM_282	RS	NYGC	MG	exAM	exAM_ERN1
FM_282-GTTACAGCAAACCATC	FM_282	RS	NYGC	MG	Homeo	Homeo_FRMD4A
FM_282-ATCGCCTGTTCAAAGA	FM_282	RS	NYGC	MG	exAM	exAM_ERN1
FM_282-AGCTACACATCGGTTA	FM_282	RS	NYGC	MG	Homeo	Homeo_FRMD4A
FM_282-AATAGAGAGTAAGCAT	FM_282	RS	NYGC	MG	Homeo	Homeo_FRMD4A
FM_282-CCTGTTGAGTTGTCAC	FM_282	RS	NYGC	MG	exAM	exAM_ERN1
FM_282-GGTGAAGAGTCGAATA	FM_282	RS	NYGC	MG	Adapt	Adapt_TMEM163
FM_282-CCGATGGGTCAAAGTA	FM_282	RS	NYGC	MG	Adapt	Adapt_HIST
FM_282-TCATTCAGTGAATAAC	FM_282	RS	NYGC	MG	exAM	exAM_ERN1
FM_282-AGGACTTAGGGTCTTT	FM_282	RS	NYGC	MG	exAM	exAM_ERN1
FM_282-GGTCTGGGTACATACC	FM_282	RS	NYGC	MG	Homeo	Homeo_PICALM
FM_282-TCCAGAAAGGGAGTGG	FM_282	RS	NYGC	MG	Homeo	Homeo_FRMD4A
FM_282-CTCAGAACAATATCCG	FM_282	RS	NYGC	MG	exAM	exAM_ERN1
FM_282-AAATGGATCCACTGAA	FM_282	RS	NYGC	MG	exAM	exAM_ERN1
FM_282-TCATTGTGTGAACCGA	FM_282	RS	NYGC	MG	Adapt	Adapt_HSPA1A
FM_282-ATCGGATCAATGAGCG	FM_282	RS	NYGC	MG	exAM	exAM_ERN1
FM_282-TCATTGTAGGCTATCT	FM_282	RS	NYGC	MG	Adapt	Adapt_HSPA1A
FM_282-GGTGTTAAGTACAACA	FM_282	RS	NYGC	MG	exAM	exAM_ERN1
FM_282-TTACGTTCATCGATGT	FM_282	RS	NYGC	MG	Homeo	Homeo_FRMD4A
FM_282-TCGAAGTTCACATTGG	FM_282	RS	NYGC	MG	exAM	exAM_ERN1
FM_282-GCATTAGAGCGGTAAC	FM_282	RS	NYGC	MG	exAM	exAM_ERN1
FM_282-CCTTCAGAGCATTGTC	FM_282	RS	NYGC	MG	Homeo	Homeo_PICALM
FM_282-TGGAACTTCGACCATA	FM_282	RS	NYGC	MG	Adapt	Adapt_HSPA1A
FM_282-GTGTCCTAGAGATCGC	FM_282	RS	NYGC	MG	Homeo	Homeo_PICALM
FM_282-TTTACCATCTGGGCCA	FM_282	RS	NYGC	MG	exAM	exAM_ERN1
FM_282-ACGATGTAGTAGCCAG	FM_282	RS	NYGC	MG	exAM	exAM_ERN1
FM_282-TCTGCCAAGGACATCG	FM_282	RS	NYGC	MG	Adapt	Adapt_HSPA1A
FM_282-CATGGATCAGCAGAAC	FM_282	RS	NYGC	MG	exAM	exAM_ERN1
FM_282-CATACTTCAAGACAAT	FM_282	RS	NYGC	MG	Homeo	Homeo_FRMD4A
FM_282-GAGAAATTCCAGTGCG	FM_282	RS	NYGC	MG	Homeo	Homeo_FRMD4A
FM_282-TGTGAGTAGCTGTGCC	FM_282	RS	NYGC	MG	exAM	exAM_ERN1
FM_282-GTGAGTTGTTCCCAAA	FM_282	RS	NYGC	MG	exAM	exAM_ERN1
FM_282-TGACCCTTCGACCCAG	FM_282	RS	NYGC	PVM	PVM	PVM_CD163
FM_282-TCAGGTACAATCAGCT	FM_282	RS	NYGC	MG	exAM	exAM_ERN1
FM_282-CCCGGAAAGAGCACTG	FM_282	RS	NYGC	MG	exAM	exAM_ERN1
FM_282-CACAACACATAGATGA	FM_282	RS	NYGC	MG	exAM	exAM_ERN1
FM_282-GTGAGTTGTAGGCAGT	FM_282	RS	NYGC	MG	exAM	exAM_ERN1
FM_282-TATTGCTAGCCGCACT	FM_282	RS	NYGC	MG	Homeo	Homeo_PICALM
FM_282-GAGTTTGTCGCTAAAC	FM_282	RS	NYGC	MG	exAM	exAM_ERN1
FM_282-TTGCATTCAGGCCTGT	FM_282	RS	NYGC	MG	Homeo	Homeo_FRMD4A
FM_282-TCTTTGATCCATTTAC	FM_282	RS	NYGC	MG	Homeo	Homeo_PICALM
FM_282-CACCGTTCATTAAGCC	FM_282	RS	NYGC	MG	Adapt	Adapt_CCL3
FM_282-GGGACTCCACCTGCTT	FM_282	RS	NYGC	MG	Adapt	Adapt_TMEM163
FM_282-TCTATCACAGGCTATT	FM_282	RS	NYGC	MG	exAM	exAM_ERN1
FM_282-TGGTAGTGTCGATTTG	FM_282	RS	NYGC	MG	exAM	exAM_ERN1
FM_282-GTGAGCCGTACGTTCA	FM_282	RS	NYGC	MG	exAM	exAM_ERN1
FM_282-GGGACCTAGCAACTCT	FM_282	RS	NYGC	MG	Homeo	Homeo_FRMD4A
FM_282-TGCCGAGCAACTGCCG	FM_282	RS	NYGC	MG	Homeo	Homeo_FRMD4A
FM_282-GGTCTGGCAGACCAGA	FM_282	RS	NYGC	MG	Adapt	Adapt_HSPA1A
FM_282-GACACGCCACAAGCTT	FM_282	RS	NYGC	MG	exAM	exAM_ERN1
FM_282-GATCACAAGCGCCTAC	FM_282	RS	NYGC	MG	Homeo	Homeo_PICALM
FM_282-GGCTTTCGTTTCCATT	FM_282	RS	NYGC	MG	Homeo	Homeo_FRMD4A
FM_282-TAGGTACCAAAGGGTC	FM_282	RS	NYGC	MG	exAM	exAM_ERN1
FM_282-CATCCACGTGAGGCAT	FM_282	RS	NYGC	MG	Homeo	Homeo_FRMD4A
FM_282-ACAACCATCACCGGTG	FM_282	RS	NYGC	MG	exAM	exAM_ERN1
FM_282-TCGCAGGAGACCACGA	FM_282	RS	NYGC	MG	exAM	exAM_ERN1
FM_282-CTAAGTGGTAAGGTCG	FM_282	RS	NYGC	PVM	PVM	PVM_CD163
FM_282-CTAAGTGAGTCCCAAT	FM_282	RS	NYGC	MG	exAM	exAM_ERN1
FM_282-CTCTCGATCCTAGCTC	FM_282	RS	NYGC	MG	exAM	exAM_ERN1
FM_282-CAGATCACAGCAGTAG	FM_282	RS	NYGC	MG	Homeo	Homeo_FRMD4A
FM_282-GTCAGCGAGTACCGGA	FM_282	RS	NYGC	MG	exAM	exAM_ERN1
FM_282-ACATTTCAGCAATTAG	FM_282	RS	NYGC	MG	exAM	exAM_ERN1
FM_282-TTTGGAGGTATACAGA	FM_282	RS	NYGC	MG	exAM	exAM_ERN1
FM_282-ATTCACTCAAGCTGTT	FM_282	RS	NYGC	MG	exAM	exAM_ERN1
FM_282-CAAGACTTCTACGGTA	FM_282	RS	NYGC	MG	exAM	exAM_ERN1
FM_282-CTACCTGTCGTGGAAG	FM_282	RS	NYGC	MG	exAM	exAM_ERN1
FM_282-CGAAGTTGTTGTGGAG	FM_282	RS	NYGC	MG	exAM	exAM_ERN1
FM_282-TTCTCTCCATTGTCGA	FM_282	RS	NYGC	MG	exAM	exAM_ERN1
FM_282-GGCGTCAGTACTAACC	FM_282	RS	NYGC	MG	Homeo	Homeo_FRMD4A
FM_282-ATGTCCCCAGTTTCAG	FM_282	RS	NYGC	MG	exAM	exAM_ERN1
FM_282-AACCCAATCTCTCTTC	FM_282	RS	NYGC	MG	exAM	exAM_ERN1
FM_282-GTTTACTAGCAGGCAT	FM_282	RS	NYGC	MG	exAM	exAM_ERN1
FM_282-CATCGGGGTTCACGAT	FM_282	RS	NYGC	MG	Adapt	Adapt_TMEM163
FM_282-CAATGACGTCTCTCAC	FM_282	RS	NYGC	PVM	PVM	PVM_CD163
FM_282-AGGGTCCCACCGCTAG	FM_282	RS	NYGC	MG	exAM	exAM_ERN1
FM_282-TCTACCGCAACCGCTG	FM_282	RS	NYGC	MG	Homeo	Homeo_FRMD4A
FM_282-GCAGCCAAGTAATCCC	FM_282	RS	NYGC	MG	Homeo	Homeo_PICALM
FM_282-GTCCACTTCACTCGAA	FM_282	RS	NYGC	MG	exAM	exAM_ERN1
FM_282-ACTTCCGAGCGAATGC	FM_282	RS	NYGC	PVM	PVM	PVM_CD163
FM_282-CGCATAACATTCAGCA	FM_282	RS	NYGC	MG	exAM	exAM_ERN1
FM_282-AGGTTACTCCACGTAA	FM_282	RS	NYGC	MG	exAM	exAM_ERN1
FM_282-CCCGAAGTCCAAGCTA	FM_282	RS	NYGC	MG	exAM	exAM_ERN1
FM_282-TTGGGTAGTGGTGATG	FM_282	RS	NYGC	MG	Homeo	Homeo_PICALM
FM_282-GTCCACTGTGCTGCAC	FM_282	RS	NYGC	MG	exAM	exAM_ERN1
FM_282-ATCGTGACAACCCTCT	FM_282	RS	NYGC	MG	Homeo	Homeo_FRMD4A
FM_282-TCAAGACAGCCAGACA	FM_282	RS	NYGC	MG	Homeo	Homeo_FRMD4A
FM_282-GGGAGATGTTCCAGGC	FM_282	RS	NYGC	MG	Adapt	Adapt_HSPA1A
FM_282-TAGATCGGTCTTCGAA	FM_282	RS	NYGC	MG	Homeo	Homeo_FRMD4A
FM_282-AGAACAATCGTAGCTA	FM_282	RS	NYGC	MG	exAM	exAM_ERN1
FM_282-AGGAGGTCAGGTGTTT	FM_282	RS	NYGC	MG	exAM	exAM_ERN1
FM_282-CACAGATAGTTCCATG	FM_282	RS	NYGC	MG	Homeo	Homeo_FRMD4A
FM_282-ACTGATGCACTGGATT	FM_282	RS	NYGC	MG	Homeo	Homeo_FRMD4A
FM_282-CCGGACACATAGAAAC	FM_282	RS	NYGC	MG	exAM	exAM_ERN1
FM_282-CTTAGGAGTGTGAATA	FM_282	RS	NYGC	MG	Adapt	Adapt_HIST
FM_282-AGTGATCTCACAGAGG	FM_282	RS	NYGC	MG	Homeo	Homeo_PICALM
FM_282-TCTCTGGTCTTACCGC	FM_282	RS	NYGC	MG	Homeo	Homeo_FRMD4A
FM_282-GACGCTGAGCCATCCG	FM_282	RS	NYGC	MG	exAM	exAM_ERN1
FM_282-ATGGTTGCATCGTCCT	FM_282	RS	NYGC	MG	exAM	exAM_ERN1
FM_282-CAACCAATCAGCTGTA	FM_282	RS	NYGC	MG	Homeo	Homeo_FRMD4A
FM_282-TGAGTCATCGTTAGTG	FM_282	RS	NYGC	MG	Homeo	Homeo_FRMD4A
FM_282-CACGTTCAGGCCTTCG	FM_282	RS	NYGC	MG	Homeo	Homeo_PICALM
FM_282-CTCCCTCCATACCACA	FM_282	RS	NYGC	MG	Adapt	Adapt_AIF1
FM_282-AGGGTCCCATGACACT	FM_282	RS	NYGC	MG	exAM	exAM_ERN1
FM_282-TAAGTCGTCTGCGGAC	FM_282	RS	NYGC	MG	Homeo	Homeo_PICALM
FM_282-ACAAGCTCATGTGCTA	FM_282	RS	NYGC	MG	exAM	exAM_ERN1
FM_282-AGCTACACAATTCTTC	FM_282	RS	NYGC	MG	exAM	exAM_ERN1
FM_282-GTCTAGACAGACCATT	FM_282	RS	NYGC	MG	exAM	exAM_ERN1
FM_282-TGTGGCGCAATCGTCA	FM_282	RS	NYGC	MG	exAM	exAM_ERN1
FM_282-AACCACATCCGTTGAA	FM_282	RS	NYGC	MG	exAM	exAM_ERN1
FM_282-CGACAGCGTGCCCAGT	FM_282	RS	NYGC	MG	Adapt	Adapt_CCL3
FM_282-AGACCATTCTATGTGG	FM_282	RS	NYGC	MG	Homeo	Homeo_PICALM
FM_282-TTTGACTTCTTAGCTT	FM_282	RS	NYGC	MG	exAM	exAM_ERN1
FM_282-AGTTAGCCAAATGCTC	FM_282	RS	NYGC	MG	Homeo	Homeo_PICALM
FM_282-AGGGCTCCAGCGTGAA	FM_282	RS	NYGC	MG	Adapt	Adapt_TMEM163
FM_282-TTCACCGTCTGGGATT	FM_282	RS	NYGC	MG	exAM	exAM_ERN1
FM_282-TTCATTGCAACCGGAA	FM_282	RS	NYGC	MG	exAM	exAM_ERN1
FM_282-AGAACAAAGGTGAGCT	FM_282	RS	NYGC	MG	Homeo	Homeo_FRMD4A
FM_282-GTTGCGGAGAGCCCAA	FM_282	RS	NYGC	MG	Homeo	Homeo_FRMD4A
FM_282-TCAGTCCTCATGAGGG	FM_282	RS	NYGC	MG	Homeo	Homeo_FRMD4A
FM_282-TTGAACGAGCCAGACA	FM_282	RS	NYGC	MG	Homeo	Homeo_FRMD4A
FM_282-ATGACCAGTTGGCCTG	FM_282	RS	NYGC	MG	Adapt	Adapt_HSPA1A
FM_282-CTCCCTCTCAGCAGAG	FM_282	RS	NYGC	MG	exAM	exAM_ERN1
FM_282-CTGTGGGTCTATCGCC	FM_282	RS	NYGC	MG	Homeo	Homeo_PICALM
FM_282-ACTATCTCAGAGAATT	FM_282	RS	NYGC	MG	exAM	exAM_ERN1
FM_282-CTCCTCCTCCACTTCG	FM_282	RS	NYGC	MG	Homeo	Homeo_FRMD4A
FM_282-TCGTAGAGTGGATCAG	FM_282	RS	NYGC	MG	Homeo	Homeo_FRMD4A
FM_282-GTGAGTTCACAAGTGG	FM_282	RS	NYGC	MG	Homeo	Homeo_PICALM
FM_282-TTACCGCTCGTAGCTA	FM_282	RS	NYGC	MG	Homeo	Homeo_PICALM
FM_282-TTCACCGTCGCCTAGG	FM_282	RS	NYGC	MG	Homeo	Homeo_FRMD4A
FM_282-GACCCTTTCAACACGT	FM_282	RS	NYGC	MG	exAM	exAM_ERN1
FM_282-GCACGTGTCACCACAA	FM_282	RS	NYGC	MG	Homeo	Homeo_FRMD4A
FM_282-TGACTCCAGAGTTGTA	FM_282	RS	NYGC	MG	Homeo	Homeo_FRMD4A
FM_282-GAGTCTACAGCTTTCC	FM_282	RS	NYGC	MG	exAM	exAM_ERN1
FM_282-ACTTTCATCAAGGCTT	FM_282	RS	NYGC	MG	exAM	exAM_ERN1
FM_282-GAGTTACTCGTTCATT	FM_282	RS	NYGC	MG	Homeo	Homeo_FRMD4A
FM_282-TCGCACTGTGCCCACA	FM_282	RS	NYGC	MG	Adapt	Adapt_HIST
FM_282-CATAAGCAGAGATTCA	FM_282	RS	NYGC	MG	Homeo	Homeo_PICALM
FM_282-TGATTTCTCGCTGCGA	FM_282	RS	NYGC	MG	Homeo	Homeo_PICALM
FM_282-GTGGCGTCACGCGTCA	FM_282	RS	NYGC	MG	Homeo	Homeo_PICALM
FM_282-CCTTGTGGTCGATTAC	FM_282	RS	NYGC	MG	exAM	exAM_ERN1
FM_282-GCCATTCCACATAACC	FM_282	RS	NYGC	MG	exAM	exAM_ERN1
FM_282-AACCATGGTTGGGATG	FM_282	RS	NYGC	MG	Homeo	Homeo_FRMD4A
FM_282-AACACACAGTGTTGTC	FM_282	RS	NYGC	MG	Homeo	Homeo_PICALM
FM_282-GCATCGGCAAGGTCAG	FM_282	RS	NYGC	MG	exAM	exAM_ERN1
FM_282-TTACGCCGTACGTACT	FM_282	RS	NYGC	MG	Homeo	Homeo_FRMD4A
FM_282-TGCATCCGTCAACATC	FM_282	RS	NYGC	MG	Homeo	Homeo_FRMD4A
FM_282-GTGTCCTAGTTCACTG	FM_282	RS	NYGC	MG	Homeo	Homeo_FRMD4A
FM_282-GTCAGCGTCTCAGTCC	FM_282	RS	NYGC	PVM	PVM	PVM_CD163
FM_282-TGCTGAATCCGACATA	FM_282	RS	NYGC	MG	exAM	exAM_ERN1
FM_282-GTAAGTCAGTACGTCT	FM_282	RS	NYGC	MG	exAM	exAM_ERN1
FM_282-ATGACCATCAAGGCTT	FM_282	RS	NYGC	MG	exAM	exAM_ERN1
FM_282-AATTTCCAGCCTGAGA	FM_282	RS	NYGC	MG	exAM	exAM_ERN1
FM_282-GTTAGTGTCTCAGGCG	FM_282	RS	NYGC	MG	exAM	exAM_ERN1
FM_282-AAACGAATCTACCAGA	FM_282	RS	NYGC	PVM	PVM	PVM_CD163
FM_282-GTACAGTTCCGCGATG	FM_282	RS	NYGC	MG	exAM	exAM_ERN1
FM_282-AGACCCGGTCAGCGTC	FM_282	RS	NYGC	MG	exAM	exAM_ERN1
FM_282-GACTTCCGTTCAGCTA	FM_282	RS	NYGC	MG	Homeo	Homeo_FRMD4A
FM_282-TTGGGATAGTATAACG	FM_282	RS	NYGC	MG	exAM	exAM_ERN1
FM_282-TTGTTCAGTATGTCCA	FM_282	RS	NYGC	MG	Homeo	Homeo_FRMD4A
FM_282-TGTTGAGCAGTTAAAG	FM_282	RS	NYGC	MG	Homeo	Homeo_FRMD4A
FM_282-AGCGTATCATATTCGG	FM_282	RS	NYGC	MG	Adapt	Adapt_IFI44L
FM_282-GAGGGATAGTCATCCA	FM_282	RS	NYGC	MG	exAM	exAM_ERN1
FM_282-TAACCAGTCTAGCATG	FM_282	RS	NYGC	MG	Homeo	Homeo_FRMD4A
FM_282-TTCGCTGCAGGTCCGT	FM_282	RS	NYGC	MG	exAM	exAM_ERN1
FM_282-GTCACTCGTACGTGTT	FM_282	RS	NYGC	MG	exAM	exAM_ERN1
FM_282-TACACCCAGAGGTTTA	FM_282	RS	NYGC	MG	ADAM	ADAM_GPNMB
FM_282-CGAGGCTGTTCTCCTG	FM_282	RS	NYGC	MG	exAM	exAM_ERN1
FM_282-GAAACCTAGCATCTTG	FM_282	RS	NYGC	MG	Homeo	Homeo_PICALM
FM_282-ACCAACAGTGTAAATG	FM_282	RS	NYGC	MG	exAM	exAM_ERN1
FM_282-AACAACCAGTGTTGAA	FM_282	RS	NYGC	MG	Homeo	Homeo_PICALM
FM_282-CGTAGTAAGTGGAAAG	FM_282	RS	NYGC	MG	Homeo	Homeo_FRMD4A
FM_282-GTCACGGGTGGTTTAC	FM_282	RS	NYGC	MG	exAM	exAM_ERN1
FM_282-TCATATCCATGTTCGA	FM_282	RS	NYGC	MG	exAM	exAM_ERN1
FM_282-CTTCAATTCATTGCTT	FM_282	RS	NYGC	MG	Adapt	Adapt_TMEM163
FM_282-TCCATCGAGGACTTCT	FM_282	RS	NYGC	MG	exAM	exAM_ERN1
FM_282-CACAACACAGCTATAC	FM_282	RS	NYGC	MG	Adapt	Adapt_TMEM163
FM_282-GCAACATGTGTTATCG	FM_282	RS	NYGC	MG	Adapt	Adapt_AIF1
FM_282-TTGCATTGTCGCGTTG	FM_282	RS	NYGC	MG	Homeo	Homeo_FRMD4A
FM_282-AGGCATTGTCTTGAGT	FM_282	RS	NYGC	MG	Homeo	Homeo_FRMD4A
FM_282-TATCAGGGTTGTGCCG	FM_282	RS	NYGC	MG	exAM	exAM_ERN1
FM_282-ACATTTCCACAGTGAG	FM_282	RS	NYGC	MG	Homeo	Homeo_FRMD4A
FM_282-GATCCCTAGTAGACCG	FM_282	RS	NYGC	MG	Homeo	Homeo_FRMD4A
FM_282-GAGACTTAGTCGCCAC	FM_282	RS	NYGC	MG	exAM	exAM_ERN1
FM_282-GTAACACGTACGATTC	FM_282	RS	NYGC	MG	exAM	exAM_ERN1
FM_282-CAGCAATCAACCGTGC	FM_282	RS	NYGC	MG	exAM	exAM_ERN1
FM_282-GTTGTAGGTGAGTGAC	FM_282	RS	NYGC	MG	Homeo	Homeo_FRMD4A
FM_282-TATCAGGGTCGATGCC	FM_282	RS	NYGC	MG	Adapt	Adapt_CCL3
FM_282-GTCTCACGTCGCTGCA	FM_282	RS	NYGC	MG	Homeo	Homeo_PICALM
FM_282-AGGTTGTTCGGCATAT	FM_282	RS	NYGC	MG	Adapt	Adapt_HIST
FM_282-TTGCTGCCAGTCAGTT	FM_282	RS	NYGC	MG	exAM	exAM_ERN1
FM_282-GCTCAAAGTACGAAAT	FM_282	RS	NYGC	MG	ADAM	ADAM_GPNMB
FM_282-ATGGGTTTCATGTCAG	FM_282	RS	NYGC	MG	Homeo	Homeo_FRMD4A
FM_282-AGTCAACGTTCAGTAC	FM_282	RS	NYGC	MG	Adapt	Adapt_HIST
FM_282-ACACTGACAACTCGTA	FM_282	RS	NYGC	MG	exAM	exAM_ERN1
FM_282-TTGGTTTCAGAAGCGT	FM_282	RS	NYGC	MG	Adapt	Adapt_AIF1
FM_282-CAACCAATCTGCATGA	FM_282	RS	NYGC	MG	exAM	exAM_ERN1
FM_282-CTCATGCCACGGAAGT	FM_282	RS	NYGC	MG	exAM	exAM_ERN1
FM_282-CAGGTATCAACCCTAA	FM_282	RS	NYGC	MG	exAM	exAM_ERN1
FM_282-TTAATCCTCCAACTGA	FM_282	RS	NYGC	MG	Homeo	Homeo_FRMD4A
FM_282-GCTACCTAGACTCAAA	FM_282	RS	NYGC	MG	Homeo	Homeo_FRMD4A
FM_282-GGGTGAAAGTTGTAAG	FM_282	RS	NYGC	MG	exAM	exAM_ERN1
FM_282-AGACACTAGCACCCAC	FM_282	RS	NYGC	MG	exAM	exAM_ERN1
FM_282-TGAATGCTCGCCAACG	FM_282	RS	NYGC	MG	exAM	exAM_ERN1
FM_282-GTGGGAAAGCATTTGC	FM_282	RS	NYGC	MG	exAM	exAM_ERN1
FM_282-GGGTCTGAGGACTATA	FM_282	RS	NYGC	MG	exAM	exAM_ERN1
FM_282-TTGATGGTCACTGGGC	FM_282	RS	NYGC	MG	Adapt	Adapt_AIF1
FM_282-ACCCAAAGTTGAGTCT	FM_282	RS	NYGC	MG	Homeo	Homeo_FRMD4A
FM_282-AGCATCAAGGATACAT	FM_282	RS	NYGC	MG	Homeo	Homeo_FRMD4A
FM_282-TGAGGTTGTCAGTTTG	FM_282	RS	NYGC	MG	Homeo	Homeo_FRMD4A
FM_282-TAGGAGGGTTGAATCC	FM_282	RS	NYGC	MG	Adapt	Adapt_TMEM163
FM_282-AGTTCCCCACGTCGGT	FM_282	RS	NYGC	MG	Homeo	Homeo_PICALM
FM_282-CAGCCAGGTATGAAAC	FM_282	RS	NYGC	MG	Homeo	Homeo_FRMD4A
FM_282-CAACGATTCGCTCATC	FM_282	RS	NYGC	PVM	PVM	PVM_CD163
FM_282-TCTAACTCACAGCATT	FM_282	RS	NYGC	MG	exAM	exAM_ERN1
FM_282-GATCCCTTCACTACGA	FM_282	RS	NYGC	MG	exAM	exAM_ERN1
FM_282-ACTTCCGTCCGATAGT	FM_282	RS	NYGC	MG	Homeo	Homeo_PICALM
FM_282-AAAGTCCTCCGCATAA	FM_282	RS	NYGC	MG	exAM	exAM_ERN1
FM_282-TCGCACTAGGTTCAGG	FM_282	RS	NYGC	MG	Homeo	Homeo_PICALM
FM_282-AGAGCAGGTCCTCCTA	FM_282	RS	NYGC	MG	exAM	exAM_ERN1
FM_282-AACGGGATCACAGAGG	FM_282	RS	NYGC	PVM	PVM	PVM_CD163
FM_282-GTTAGTGAGTAAGCAT	FM_282	RS	NYGC	MG	exAM	exAM_ERN1
FM_282-TGCGATACAACCACGC	FM_282	RS	NYGC	MG	Homeo	Homeo_FRMD4A
FM_282-TGCGGCAAGAGCTGAC	FM_282	RS	NYGC	MG	Homeo	Homeo_PICALM
FM_282-AGGACGAAGGTTGCCC	FM_282	RS	NYGC	MG	Adapt	Adapt_AIF1
FM_282-AGAACAAGTCATAACC	FM_282	RS	NYGC	MG	Homeo	Homeo_FRMD4A
FM_282-TTCTCTCGTCAGCTTA	FM_282	RS	NYGC	MG	exAM	exAM_ERN1
FM_282-GACTTCCAGTCCGCGT	FM_282	RS	NYGC	MG	Homeo	Homeo_PICALM
FM_282-TCACTCGCAGCGTACC	FM_282	RS	NYGC	MG	Homeo	Homeo_FRMD4A
FM_282-CTCACTGTCCGTATAG	FM_282	RS	NYGC	MG	Homeo	Homeo_FRMD4A
FM_282-GTCACTCGTAGTCGTT	FM_282	RS	NYGC	MG	exAM	exAM_ERN1
FM_282-GACCCAGAGTCTCCTC	FM_282	RS	NYGC	MG	Homeo	Homeo_FRMD4A
FM_282-AAGAACACATTAAGCC	FM_282	RS	NYGC	MG	Adapt	Adapt_CCL3
FM_282-TCTCAGCAGTGCAACG	FM_282	RS	NYGC	MG	exAM	exAM_ERN1
FM_282-GTCACTCAGCTACGTT	FM_282	RS	NYGC	MG	exAM	exAM_ERN1
FM_282-TCATTACGTACCTTCC	FM_282	RS	NYGC	MG	Homeo	Homeo_PICALM
FM_282-CTCAACCAGAACTGAT	FM_282	RS	NYGC	MG	Homeo	Homeo_PICALM
FM_282-AGTCTCCTCCAATCTT	FM_282	RS	NYGC	MG	exAM	exAM_ERN1
FM_282-TTCTGTATCCGCAACG	FM_282	RS	NYGC	MG	Homeo	Homeo_FRMD4A
FM_282-TGCAGTATCCGCTGTT	FM_282	RS	NYGC	MG	Homeo	Homeo_FRMD4A
FM_282-TTGTGTTAGGAGAGTA	FM_282	RS	NYGC	MG	Adapt	Adapt_CCL3
FM_282-CTCAACCAGAATGTTG	FM_282	RS	NYGC	MG	exAM	exAM_ERN1
FM_282-TTGCATTGTTCCACAA	FM_282	RS	NYGC	PVM	PVM	PVM_CD163
FM_282-CATTGCCAGCTCCCTT	FM_282	RS	NYGC	MG	exAM	exAM_ERN1
FM_282-CCTCAGTAGCTGCCTG	FM_282	RS	NYGC	MG	Homeo	Homeo_FRMD4A
FM_282-TACAACGAGCCAAGCA	FM_282	RS	NYGC	MG	exAM	exAM_ERN1
FM_282-GGCAGTCTCTCTATGT	FM_282	RS	NYGC	MG	exAM	exAM_ERN1
FM_282-CTGGTCTTCGTTGTGA	FM_282	RS	NYGC	MG	exAM	exAM_ERN1
FM_282-TGCAGTATCGTAGGAG	FM_282	RS	NYGC	MG	exAM	exAM_ERN1
FM_282-CTTAGGAAGCAACTTC	FM_282	RS	NYGC	MG	Homeo	Homeo_FRMD4A
FM_282-GCATGATAGTTTGCTG	FM_282	RS	NYGC	MG	Adapt	Adapt_HSPA1A
FM_282-GTAGGTTCAGTATTCG	FM_282	RS	NYGC	MG	Homeo	Homeo_FRMD4A
FM_282-AGGTCTAGTGCTTCAA	FM_282	RS	NYGC	MG	Homeo	Homeo_FRMD4A
FM_282-CATCCCAGTTTCCAAG	FM_282	RS	NYGC	MG	exAM	exAM_ERN1
FM_282-ACTTTGTAGCAGCACA	FM_282	RS	NYGC	MG	exAM	exAM_ERN1
FM_282-TGAATGCCAGTCCGTG	FM_282	RS	NYGC	MG	Homeo	Homeo_PICALM
FM_282-CACTGAAGTTTACGTG	FM_282	RS	NYGC	MG	exAM	exAM_ERN1
FM_282-GTCACGGCAGACGGAT	FM_282	RS	NYGC	MG	exAM	exAM_ERN1
FM_282-ATTACTCTCCAAGGGA	FM_282	RS	NYGC	MG	Homeo	Homeo_FRMD4A
FM_282-AAGTACCAGCGACAGT	FM_282	RS	NYGC	PVM	PVM	PVM_CD163
FM_282-TCATACTAGGACTGGT	FM_282	RS	NYGC	MG	Adapt	Adapt_TMEM163
FM_282-TCATTTGTCAAGCCTA	FM_282	RS	NYGC	MG	exAM	exAM_ERN1
FM_282-CATAGACAGGCAGGGA	FM_282	RS	NYGC	MG	exAM	exAM_ERN1
FM_282-GAACTGTCAGAGCTAG	FM_282	RS	NYGC	MG	exAM	exAM_ERN1
FM_282-TTCCGGTAGTAACCTC	FM_282	RS	NYGC	MG	ADAM	ADAM_GPNMB
FM_282-ACCGTTCCATCGTGCG	FM_282	RS	NYGC	MG	Homeo	Homeo_FRMD4A
FM_282-CGAAGTTCAACCAATC	FM_282	RS	NYGC	MG	exAM	exAM_ERN1
FM_282-GAGAAATTCATTCACT	FM_282	RS	NYGC	MG	exAM	exAM_ERN1
FM_282-CGTAATGTCTAGTGTG	FM_282	RS	NYGC	MG	Homeo	Homeo_FRMD4A
FM_282-CGCAGGTGTGGGAGAG	FM_282	RS	NYGC	MG	exAM	exAM_ERN1
FM_282-TCAAGACCACATACTG	FM_282	RS	NYGC	MG	Homeo	Homeo_FRMD4A
FM_282-CCGAACGCAGCGAACA	FM_282	RS	NYGC	MG	exAM	exAM_ERN1
FM_282-GACAGCCCAGGTCCGT	FM_282	RS	NYGC	MG	exAM	exAM_ERN1
FM_282-TTCCTAAAGGTACATA	FM_282	RS	NYGC	MG	Homeo	Homeo_FRMD4A
FM_282-AGATCCAAGGAAACGA	FM_282	RS	NYGC	MG	Homeo	Homeo_FRMD4A
FM_282-AGGCATTGTAGTCCTA	FM_282	RS	NYGC	MG	Homeo	Homeo_FRMD4A
FM_282-TTGAGTGGTTGTCATG	FM_282	RS	NYGC	MG	Homeo	Homeo_FRMD4A
FM_282-GACTCAAGTTTACTTC	FM_282	RS	NYGC	MG	exAM	exAM_ERN1
FM_282-CGTGTCTGTCGACTGC	FM_282	RS	NYGC	MG	Homeo	Homeo_FRMD4A
FM_282-TGGCGTGGTAGCGCCT	FM_282	RS	NYGC	MG	Homeo	Homeo_FRMD4A
FM_282-GCAACCGGTCGTATTG	FM_282	RS	NYGC	MG	exAM	exAM_ERN1
FM_282-CTGCAGGGTTGTTTGG	FM_282	RS	NYGC	MG	Homeo	Homeo_FRMD4A
FM_282-ACGTACAGTTGTTGAC	FM_282	RS	NYGC	MG	exAM	exAM_ERN1
FM_282-CATACTTTCAGACAAA	FM_282	RS	NYGC	MG	Homeo	Homeo_PICALM
FM_282-TCACTATTCGGCATCG	FM_282	RS	NYGC	MG	exAM	exAM_ERN1
FM_282-GTTACCCAGCACGGAT	FM_282	RS	NYGC	MG	Homeo	Homeo_PICALM
FM_282-ACGTTCCTCACTTGTT	FM_282	RS	NYGC	MG	exAM	exAM_ERN1
FM_282-GCTTGGGTCACCCTCA	FM_282	RS	NYGC	MG	exAM	exAM_ERN1
FM_282-GAAGTAACAGCCGTCA	FM_282	RS	NYGC	MG	exAM	exAM_ERN1
FM_282-GTGGTTAAGTTCGGTT	FM_282	RS	NYGC	MG	exAM	exAM_ERN1
FM_282-ATTCTTGCAGGTGGAT	FM_282	RS	NYGC	PVM	PVM	PVM_CD163
FM_282-AATTTCCGTCATTGCA	FM_282	RS	NYGC	MG	Homeo	Homeo_FRMD4A
FM_282-GAGATGGTCAACTTTC	FM_282	RS	NYGC	MG	exAM	exAM_ERN1
FM_282-TGTGGCGGTGCCTTTC	FM_282	RS	NYGC	MG	Adapt	Adapt_HIST
FM_282-TCACATTAGGATCATA	FM_282	RS	NYGC	MG	exAM	exAM_ERN1
FM_282-TCATATCCAATGGCCC	FM_282	RS	NYGC	MG	Homeo	Homeo_PICALM
FM_282-GATGGAGAGTCTTGGT	FM_282	RS	NYGC	MG	Homeo	Homeo_PICALM
FM_282-TTACTGTGTGTGGTCC	FM_282	RS	NYGC	MG	exAM	exAM_ERN1
FM_282-AGGCTGCTCAAGTAAG	FM_282	RS	NYGC	MG	exAM	exAM_ERN1
FM_282-AGGCATTTCACTACGA	FM_282	RS	NYGC	MG	exAM	exAM_ERN1
FM_282-GTTACGATCCAATCCC	FM_282	RS	NYGC	PVM	PVM	PVM_CD163
FM_282-TGGTAGTTCGCTAAAC	FM_282	RS	NYGC	MG	exAM	exAM_ERN1
FM_282-GGGTTTAAGCAACAGC	FM_282	RS	NYGC	MG	Homeo	Homeo_FRMD4A
FM_282-CGTAATGTCAGAATAG	FM_282	RS	NYGC	PVM	PVM	PVM_CD163
FM_282-TATTCCATCAGTGATC	FM_282	RS	NYGC	MG	exAM	exAM_ERN1
FM_282-TTCGGTCAGACAGCGT	FM_282	RS	NYGC	MG	Homeo	Homeo_PICALM
FM_282-ACTTTCACACTCTCGT	FM_282	RS	NYGC	MG	Homeo	Homeo_FRMD4A
FM_282-CTTCCTTGTGGTAACG	FM_282	RS	NYGC	PVM	PVM	PVM_CD163
FM_282-TTTATGCCAATGGCAG	FM_282	RS	NYGC	MG	exAM	exAM_ERN1
FM_282-CAAGCTATCCATCTCG	FM_282	RS	NYGC	MG	Adapt	Adapt_TMEM163
FM_282-ACCTGTCGTACGAGTG	FM_282	RS	NYGC	MG	Adapt	Adapt_HSPA1A
FM_282-TGAACGTTCTTTGATC	FM_282	RS	NYGC	MG	exAM	exAM_ERN1
FM_282-GTTGAACTCCCAATAG	FM_282	RS	NYGC	MG	Homeo	Homeo_PICALM
FM_282-AAACGCTGTCTGATCA	FM_282	RS	NYGC	MG	Homeo	Homeo_FRMD4A
FM_282-ACACAGTAGTTCGGTT	FM_282	RS	NYGC	MG	Homeo	Homeo_PICALM
FM_282-GATTTCTAGCAATAAC	FM_282	RS	NYGC	MG	Homeo	Homeo_FRMD4A
FM_282-ACGATCACATGTTACG	FM_282	RS	NYGC	MG	exAM	exAM_ERN1
FM_282-AGGATCTGTCGTGGAA	FM_282	RS	NYGC	MG	Homeo	Homeo_FRMD4A
FM_282-GACCTTCTCGTGGGTC	FM_282	RS	NYGC	MG	exAM	exAM_ERN1
FM_282-TCATGCCGTACTCGCG	FM_282	RS	NYGC	MG	Homeo	Homeo_FRMD4A
FM_282-TGTTCTAGTTGGAGGT	FM_282	RS	NYGC	MG	exAM	exAM_ERN1
FM_282-AGCCACGTCGGCCTTT	FM_282	RS	NYGC	MG	exAM	exAM_ERN1
FM_282-GGCACGTCAGTTTCGA	FM_282	RS	NYGC	MG	exAM	exAM_ERN1
FM_282-CTACGGGAGGATACCG	FM_282	RS	NYGC	MG	exAM	exAM_ERN1
FM_282-ATCGTAGGTAATTGGA	FM_282	RS	NYGC	MG	Homeo	Homeo_FRMD4A
FM_282-AACAAAGCAAAGCACG	FM_282	RS	NYGC	MG	exAM	exAM_ERN1
FM_282-GCACGGTTCAGATGCT	FM_282	RS	NYGC	MG	exAM	exAM_ERN1
FM_282-TTTACTGAGCCTTTGA	FM_282	RS	NYGC	MG	exAM	exAM_ERN1
FM_282-GATTGGTTCGTAACTG	FM_282	RS	NYGC	MG	Homeo	Homeo_FRMD4A
FM_282-GGGTTTATCAGCGCGT	FM_282	RS	NYGC	MG	exAM	exAM_ERN1
FM_282-GGCTTGGCAGCTGTCG	FM_282	RS	NYGC	MG	exAM	exAM_ERN1
FM_282-GATTGGTGTGAGTTTC	FM_282	RS	NYGC	MG	exAM	exAM_ERN1
FM_282-TCAGGTAAGCTGAGTG	FM_282	RS	NYGC	MG	exAM	exAM_ERN1
FM_282-TAAGCGTGTTAGCTAC	FM_282	RS	NYGC	MG	exAM	exAM_ERN1
FM_282-GTTCTATCACACTTAG	FM_282	RS	NYGC	MG	exAM	exAM_ERN1
FM_282-ATCGCCTTCTCTCAAT	FM_282	RS	NYGC	MG	Homeo	Homeo_PICALM
FM_282-TGAATGCTCGTTCTCG	FM_282	RS	NYGC	MG	exAM	exAM_ERN1
FM_282-TGCTTCGAGGACCCAA	FM_282	RS	NYGC	MG	exAM	exAM_ERN1
FM_282-GGAGATGTCTTGGATG	FM_282	RS	NYGC	MG	exAM	exAM_ERN1
FM_282-TGATGGTTCTCCTGCA	FM_282	RS	NYGC	MG	Homeo	Homeo_PICALM
FM_282-CTTCAATAGGTAAGAG	FM_282	RS	NYGC	MG	Adapt	Adapt_HSPA1A
FM_282-GAGACTTAGATGAAGG	FM_282	RS	NYGC	PVM	PVM	PVM_CD163
FM_282-CTCCTTTTCTTTGCAT	FM_282	RS	NYGC	MG	exAM	exAM_ERN1
FM_282-ATACTTCTCGCTCCTA	FM_282	RS	NYGC	MG	Homeo	Homeo_FRMD4A
FM_282-TACCCACCAAAGGCAC	FM_282	RS	NYGC	MG	exAM	exAM_ERN1
FM_282-CATGGTACATTAAAGG	FM_282	RS	NYGC	MG	exAM	exAM_ERN1
FM_282-ATTCCATAGTAGAGTT	FM_282	RS	NYGC	MG	exAM	exAM_ERN1
FM_282-CACAGGCAGACCAGAC	FM_282	RS	NYGC	MG	Homeo	Homeo_FRMD4A
FM_282-CTAACCCCACTATCCC	FM_282	RS	NYGC	MG	exAM	exAM_ERN1
FM_282-TGCAGTATCCATCCGT	FM_282	RS	NYGC	MG	Adapt	Adapt_AIF1
FM_282-CCGTGAGTCGTACCTC	FM_282	RS	NYGC	MG	Adapt	Adapt_HSPA1A
FM_282-GTCGTTCGTGGTCTAT	FM_282	RS	NYGC	MG	Homeo	Homeo_FRMD4A
FM_282-CTGTGAAAGTAACGTA	FM_282	RS	NYGC	MG	Homeo	Homeo_FRMD4A
FM_282-GGAAGTGAGATGCGAC	FM_282	RS	NYGC	MG	exAM	exAM_ERN1
FM_282-ATCGTAGAGGGTTGCA	FM_282	RS	NYGC	MG	Adapt	Adapt_HSPA1A
FM_282-GCAACCGGTGCCTGCA	FM_282	RS	NYGC	MG	exAM	exAM_ERN1
FM_282-CAATACGGTGAACCGA	FM_282	RS	NYGC	MG	Adapt	Adapt_AIF1
FM_282-GGTTAACGTGTTGATC	FM_282	RS	NYGC	MG	exAM	exAM_ERN1
FM_282-TGGTACAGTACCCGCA	FM_282	RS	NYGC	MG	Adapt	Adapt_HSPA1A
FM_282-ATTACTCCACCCTGAG	FM_282	RS	NYGC	MG	Adapt	Adapt_HIST
FM_282-TCGTCCATCTCGGTCT	FM_282	RS	NYGC	MG	Adapt	Adapt_TMEM163
FM_282-GGCTTGGAGAAGCGGG	FM_282	RS	NYGC	MG	Homeo	Homeo_PICALM
FM_282-GAGTCTACAATAGGGC	FM_282	RS	NYGC	MG	exAM	exAM_ERN1
FM_282-CTTCCTTAGTCATAGA	FM_282	RS	NYGC	MG	Homeo	Homeo_FRMD4A
FM_282-AACCCAACACAAAGCG	FM_282	RS	NYGC	MG	exAM	exAM_ERN1
FM_282-CATCGGGGTCGACTGC	FM_282	RS	NYGC	MG	exAM	exAM_ERN1
FM_282-CCTCAACAGGACAACC	FM_282	RS	NYGC	MG	Homeo	Homeo_FRMD4A
FM_282-GGTGGCTGTGAGTCAG	FM_282	RS	NYGC	MG	Homeo	Homeo_PICALM
FM_282-CTTCAATTCGAAACAA	FM_282	RS	NYGC	MG	Homeo	Homeo_FRMD4A
FM_282-CACCAAAGTCCTCATC	FM_282	RS	NYGC	MG	exAM	exAM_ERN1
FM_282-TGTCAGACAAGAGCTG	FM_282	RS	NYGC	MG	Adapt	Adapt_AIF1
FM_282-TCACATTTCCACTTCG	FM_282	RS	NYGC	MG	exAM	exAM_ERN1
FM_282-ATCGCCTAGTAGGAAG	FM_282	RS	NYGC	MG	Homeo	Homeo_FRMD4A
FM_282-AAGCCATTCGTCAAAC	FM_282	RS	NYGC	MG	exAM	exAM_ERN1
FM_282-CCGCAAGTCTGCGGAC	FM_282	RS	NYGC	MG	Homeo	Homeo_FRMD4A
FM_282-TTGTTGTTCTTAGGAC	FM_282	RS	NYGC	MG	exAM	exAM_ERN1
FM_282-CATGCTCCACTTTAGG	FM_282	RS	NYGC	MG	exAM	exAM_ERN1
FM_282-GTTACAGCATGCCATA	FM_282	RS	NYGC	MG	Homeo	Homeo_PICALM
FM_282-GGAACCCGTGGAACAC	FM_282	RS	NYGC	MG	Homeo	Homeo_FRMD4A
FM_282-CGCAGGTCAATTCACG	FM_282	RS	NYGC	MG	ADAM	ADAM_GPNMB
FM_282-AGAGAATTCCTGTAGA	FM_282	RS	NYGC	MG	Homeo	Homeo_FRMD4A
FM_282-AGTGACTTCCATCGTC	FM_282	RS	NYGC	MG	exAM	exAM_ERN1
FM_282-GTTCTATAGCTATCTG	FM_282	RS	NYGC	MG	Homeo	Homeo_FRMD4A
FM_282-GAGAAATCAGTTCACA	FM_282	RS	NYGC	MG	exAM	exAM_ERN1
FM_282-GCACATAGTATGACAA	FM_282	RS	NYGC	MG	exAM	exAM_ERN1
FM_282-GTCAAGTAGGTGCATG	FM_282	RS	NYGC	MG	exAM	exAM_ERN1
FM_282-TCATACTCAGAGTGTG	FM_282	RS	NYGC	MG	exAM	exAM_ERN1
FM_282-GATGTTGCAGTCTGGC	FM_282	RS	NYGC	MG	ADAM	ADAM_GPNMB
FM_282-ATTGGGTGTGATCGTT	FM_282	RS	NYGC	MG	exAM	exAM_ERN1
FM_282-TCATGCCTCCGAAATC	FM_282	RS	NYGC	MG	Homeo	Homeo_FRMD4A
FM_282-GCAACCGAGACATATG	FM_282	RS	NYGC	MG	exAM	exAM_ERN1
FM_282-CCTGTTGCATGATGCT	FM_282	RS	NYGC	MG	Homeo	Homeo_FRMD4A
FM_282-CAATACGGTGAGGCAT	FM_282	RS	NYGC	MG	exAM	exAM_ERN1
FM_282-TCGGTCTAGCTGAAAT	FM_282	RS	NYGC	MG	exAM	exAM_ERN1
FM_282-TCATCATGTTAAACCC	FM_282	RS	NYGC	MG	exAM	exAM_ERN1
FM_282-TGCTCGTTCTTTGCAT	FM_282	RS	NYGC	MG	Homeo	Homeo_FRMD4A
FM_282-TCGTAGAGTATACGGG	FM_282	RS	NYGC	MG	exAM	exAM_ERN1
FM_282-TTTACTGCACTGCGTG	FM_282	RS	NYGC	MG	Homeo	Homeo_PICALM
FM_282-TGTTTGTTCTTCGCTG	FM_282	RS	NYGC	MG	Homeo	Homeo_FRMD4A
FM_282-ATCGGATGTTAGCTAC	FM_282	RS	NYGC	MG	Homeo	Homeo_FRMD4A
FM_282-CACGTGGAGTATGAGT	FM_282	RS	NYGC	MG	Homeo	Homeo_PICALM
FM_282-TATATCCAGACTGTTC	FM_282	RS	NYGC	MG	exAM	exAM_ERN1
FM_282-TACCGGGTCAACTCTT	FM_282	RS	NYGC	MG	exAM	exAM_ERN1
FM_282-CTACAGAAGACTGGGT	FM_282	RS	NYGC	MG	exAM	exAM_ERN1
FM_282-AGACACTGTTCGTGCG	FM_282	RS	NYGC	MG	Homeo	Homeo_PICALM
FM_282-TGATCTTGTTCGAACT	FM_282	RS	NYGC	PVM	PVM	PVM_CD163
FM_282-AAACGCTGTCCAATCA	FM_282	RS	NYGC	MG	Homeo	Homeo_PICALM
FM_282-ACCTGTCAGCGATTCT	FM_282	RS	NYGC	PVM	PVM	PVM_CD163
FM_282-CTGTCGTAGATAACAC	FM_282	RS	NYGC	MG	Homeo	Homeo_FRMD4A
FM_282-GTAACCAAGGGATCGT	FM_282	RS	NYGC	MG	exAM	exAM_ERN1
FM_282-GCAGCTGAGCACTCTA	FM_282	RS	NYGC	MG	exAM	exAM_ERN1
FM_282-TGGAGGAGTCCGGCAT	FM_282	RS	NYGC	MG	exAM	exAM_ERN1
FM_282-AGGTGTTAGCAACCAG	FM_282	RS	NYGC	MG	exAM	exAM_ERN1
FM_282-CGAGTGCTCCAAGCTA	FM_282	RS	NYGC	MG	exAM	exAM_ERN1
FM_282-ACACAGTCATCCGATA	FM_282	RS	NYGC	MG	exAM	exAM_ERN1
FM_282-ATTTACCGTTATCCAG	FM_282	RS	NYGC	MG	Adapt	Adapt_HIST
FM_282-CGGACACAGCTGGTGA	FM_282	RS	NYGC	MG	exAM	exAM_ERN1
FM_282-GTTCCGTGTCCTTTGC	FM_282	RS	NYGC	MG	exAM	exAM_ERN1
FM_282-GTAGAAAAGTAGCAAT	FM_282	RS	NYGC	MG	exAM	exAM_ERN1
FM_282-ATTCACTTCGAGGCAA	FM_282	RS	NYGC	MG	Homeo	Homeo_PICALM
FM_282-AAAGGTAGTATCCCTC	FM_282	RS	NYGC	MG	exAM	exAM_ERN1
FM_282-TTCTTCCCAGATACTC	FM_282	RS	NYGC	MG	exAM	exAM_ERN1
FM_282-TAGTGCACAATTGGTC	FM_282	RS	NYGC	MG	exAM	exAM_ERN1
FM_282-CCGGACACAGAGGTAC	FM_282	RS	NYGC	MG	exAM	exAM_ERN1
FM_282-CCACAAAAGAAACACT	FM_282	RS	NYGC	MG	Adapt	Adapt_AIF1
FM_282-CTGCAGGAGGTTGACG	FM_282	RS	NYGC	MG	Homeo	Homeo_FRMD4A
FM_282-TTACGCCAGAAATGGG	FM_282	RS	NYGC	PVM	PVM	PVM_CD163
FM_282-ACTCTCGGTCACCTTC	FM_282	RS	NYGC	MG	exAM	exAM_ERN1
FM_282-AGGGTCCAGCTTAAGA	FM_282	RS	NYGC	MG	Homeo	Homeo_FRMD4A
FM_282-AAACCCAGTGCATTTG	FM_282	RS	NYGC	MG	Homeo	Homeo_FRMD4A
FM_282-CCCATTGGTGGCTAGA	FM_282	RS	NYGC	MG	Homeo	Homeo_FRMD4A
FM_282-TTGAGTGAGGTGCTTT	FM_282	RS	NYGC	MG	exAM	exAM_ERN1
FM_282-ATGGATCAGTTCTCTT	FM_282	RS	NYGC	PVM	PVM	PVM_CD163
FM_282-TGCTCCATCATTGCTT	FM_282	RS	NYGC	MG	Homeo	Homeo_FRMD4A
FM_282-AGGTGTTCAACACGTT	FM_282	RS	NYGC	MG	exAM	exAM_ERN1
FM_282-GGACGTCGTGGGAGAG	FM_282	RS	NYGC	MG	Homeo	Homeo_PICALM
FM_282-TTGACCCTCTAGATCG	FM_282	RS	NYGC	MG	exAM	exAM_ERN1
FM_282-CGAAGGACACAATTCG	FM_282	RS	NYGC	MG	Homeo	Homeo_FRMD4A
FM_282-TGCACGGAGCTGGCCT	FM_282	RS	NYGC	MG	exAM	exAM_ERN1
FM_282-AAGTCGTGTTAATGAG	FM_282	RS	NYGC	MG	exAM	exAM_ERN1
FM_282-CTCACTGGTTGCCATA	FM_282	RS	NYGC	MG	Adapt	Adapt_HSPA1A
FM_282-AGGTTGTAGATTGTGA	FM_282	RS	NYGC	MG	Homeo	Homeo_PICALM
FM_282-TTCGATTGTAGGGAGG	FM_282	RS	NYGC	MG	ADAM	ADAM_GPNMB
FM_282-GTCCCATGTCCTACGG	FM_282	RS	NYGC	MG	Homeo	Homeo_PICALM
FM_282-CCTCCTCGTAGCTAAA	FM_282	RS	NYGC	MG	exAM	exAM_ERN1
FM_282-TGACAGTTCTTGAGCA	FM_282	RS	NYGC	MG	Homeo	Homeo_FRMD4A
FM_282-TTGACCCAGGAACGAA	FM_282	RS	NYGC	MG	Homeo	Homeo_FRMD4A
FM_282-GTGGAAGGTGATCATC	FM_282	RS	NYGC	MG	Homeo	Homeo_FRMD4A
FM_282-GTCATCCTCGTGACTA	FM_282	RS	NYGC	MG	exAM	exAM_ERN1
FM_282-TTCCTAAGTGCTAGCC	FM_282	RS	NYGC	MG	Homeo	Homeo_FRMD4A
FM_282-ATTCTTGCACCTATCC	FM_282	RS	NYGC	MG	exAM	exAM_ERN1
FM_282-CGACAGCTCTGGCCAG	FM_282	RS	NYGC	MG	exAM	exAM_ERN1
FM_282-CAAAGAAAGCACACAG	FM_282	RS	NYGC	MG	Homeo	Homeo_PICALM
FM_282-TCCTTTCGTAACACCT	FM_282	RS	NYGC	MG	exAM	exAM_ERN1
FM_282-TATCCTAAGAGGCTGT	FM_282	RS	NYGC	MG	Homeo	Homeo_FRMD4A
FM_282-AAGCGTTGTACGGCAA	FM_282	RS	NYGC	MG	exAM	exAM_ERN1
FM_282-GCCAGTGCAAGTGCAG	FM_282	RS	NYGC	MG	Homeo	Homeo_FRMD4A
FM_282-GAGAGGTTCACCGACG	FM_282	RS	NYGC	MG	Homeo	Homeo_PICALM
FM_282-ATGAGGGAGACATCCT	FM_282	RS	NYGC	MG	Homeo	Homeo_FRMD4A
FM_282-AGGTCTAGTGCCTTCT	FM_282	RS	NYGC	MG	exAM	exAM_ERN1
FM_282-AGCGATTTCCGGGACT	FM_282	RS	NYGC	MG	exAM	exAM_ERN1
FM_282-GGAAGTGCAATCGCGC	FM_282	RS	NYGC	MG	exAM	exAM_ERN1
FM_282-TCCTCTTCATTGTGCA	FM_282	RS	NYGC	MG	exAM	exAM_ERN1
FM_282-TCAGCCTCACATATCG	FM_282	RS	NYGC	MG	exAM	exAM_ERN1
FM_282-ATTTACCTCCGCAACG	FM_282	RS	NYGC	MG	exAM	exAM_ERN1
FM_282-CGGACACGTATGGAGC	FM_282	RS	NYGC	MG	exAM	exAM_ERN1
FM_282-AATGACCTCCTCTCTT	FM_282	RS	NYGC	MG	exAM	exAM_ERN1
FM_282-GCCCAGACAATCTCGA	FM_282	RS	NYGC	MG	exAM	exAM_ERN1
FM_282-TCTATACAGCCTGGAA	FM_282	RS	NYGC	MG	exAM	exAM_ERN1
FM_282-TGATGCATCGTGTTCC	FM_282	RS	NYGC	MG	exAM	exAM_ERN1
FM_282-CAATACGTCGGACTGC	FM_282	RS	NYGC	MG	Homeo	Homeo_FRMD4A
FM_282-ATTCACTTCGATACTG	FM_282	RS	NYGC	MG	exAM	exAM_ERN1
FM_282-ACCCTCACACAGCATT	FM_282	RS	NYGC	MG	exAM	exAM_ERN1
FM_282-ATCTTCAGTTAGGAGC	FM_282	RS	NYGC	MG	exAM	exAM_ERN1
FM_282-AACCACATCCTCAGAA	FM_282	RS	NYGC	MG	exAM	exAM_ERN1
FM_282-TCATACTTCATCGCAA	FM_282	RS	NYGC	MG	ADAM	ADAM_GPNMB
FM_282-TTGTTCAAGCTTTGTG	FM_282	RS	NYGC	MG	exAM	exAM_ERN1
FM_282-TCGCAGGCATTGCCGG	FM_282	RS	NYGC	MG	exAM	exAM_ERN1
FM_282-TTATTGCGTGCCTAAT	FM_282	RS	NYGC	MG	exAM	exAM_ERN1
FM_282-TTAGGGTGTCCACATA	FM_282	RS	NYGC	MG	Homeo	Homeo_FRMD4A
FM_282-AAAGAACCACCGTCGA	FM_282	RS	NYGC	MG	Homeo	Homeo_FRMD4A
FM_282-ATGTCCCAGTGCGCTC	FM_282	RS	NYGC	MG	exAM	exAM_ERN1
FM_282-GTGATGTAGGAGAGTA	FM_282	RS	NYGC	MG	Homeo	Homeo_FRMD4A
FM_282-ATTCGTTCAAAGGCGT	FM_282	RS	NYGC	MG	Homeo	Homeo_PICALM
FM_282-ATCGGATGTAACACGG	FM_282	RS	NYGC	MG	exAM	exAM_ERN1
FM_282-GTTGTAGTCCAGTGCG	FM_282	RS	NYGC	MG	Homeo	Homeo_FRMD4A
FM_282-TGAGGTTCACTCAGAT	FM_282	RS	NYGC	MG	Adapt	Adapt_IFI44L
FM_282-TGCCGAGGTCTCTCTG	FM_282	RS	NYGC	MG	exAM	exAM_ERN1
FM_282-GTGTGGCAGGGAGGTG	FM_282	RS	NYGC	MG	exAM	exAM_ERN1
FM_282-TTTGGTTCAGCCATTA	FM_282	RS	NYGC	MG	exAM	exAM_ERN1
FM_282-ATAGGCTTCCATCTAT	FM_282	RS	NYGC	MG	exAM	exAM_ERN1
FM_282-ATCGGCGAGACTGGGT	FM_282	RS	NYGC	MG	exAM	exAM_ERN1
FM_282-CCTTGTGGTCTTACAG	FM_282	RS	NYGC	MG	exAM	exAM_ERN1
FM_282-GTGCTTCGTTCGTGCG	FM_282	RS	NYGC	PVM	PVM	PVM_CD163
FM_282-TTTCAGTTCTAGCATG	FM_282	RS	NYGC	MG	Homeo	Homeo_FRMD4A
FM_282-TTGTGTTAGAATCTAG	FM_282	RS	NYGC	MG	Adapt	Adapt_HIST
FM_282-ACCATTTCAGGTCCGT	FM_282	RS	NYGC	MG	exAM	exAM_ERN1
FM_282-CGGAATTAGTTCGGTT	FM_282	RS	NYGC	MG	exAM	exAM_ERN1
FM_282-TGATCTTGTAGTACGG	FM_282	RS	NYGC	MG	exAM	exAM_ERN1
FM_282-TACCGAATCTTACCGC	FM_282	RS	NYGC	MG	exAM	exAM_ERN1
FM_282-TGACCCTCATACCGTA	FM_282	RS	NYGC	MG	exAM	exAM_ERN1
FM_282-GAGTGAGCATTCATCT	FM_282	RS	NYGC	MG	Adapt	Adapt_HSPA1A
FM_282-CTGATCCCATACCAGT	FM_282	RS	NYGC	MG	exAM	exAM_ERN1
FM_282-CGATCGGTCATCTCTA	FM_282	RS	NYGC	MG	exAM	exAM_ERN1
FM_282-GATCCCTTCGTAACCA	FM_282	RS	NYGC	MG	Homeo	Homeo_PICALM
FM_282-GATCACACAATCCTTT	FM_282	RS	NYGC	MG	Adapt	Adapt_HSPA1A
FM_282-CTGGCAGGTGTTCCAA	FM_282	RS	NYGC	MG	exAM	exAM_ERN1
FM_282-CTCACTGCAGAGTCAG	FM_282	RS	NYGC	MG	exAM	exAM_ERN1
FM_282-CGATGCGAGCTGCCAC	FM_282	RS	NYGC	MG	exAM	exAM_ERN1
FM_282-GTCACGGTCCTCGATC	FM_282	RS	NYGC	MG	exAM	exAM_ERN1
FM_282-CAGGTATCATAATCGC	FM_282	RS	NYGC	MG	exAM	exAM_ERN1
FM_282-CCACCATTCGGTATGT	FM_282	RS	NYGC	MG	exAM	exAM_ERN1
FM_282-GAGGGATAGCAGGCAT	FM_282	RS	NYGC	MG	Homeo	Homeo_PICALM
FM_282-TTTCACACAACCGGAA	FM_282	RS	NYGC	MG	exAM	exAM_ERN1
FM_282-TAGGTTGTCCTCCACA	FM_282	RS	NYGC	MG	Adapt	Adapt_HSPA1A
FM_282-CGTGATACACCTCGTT	FM_282	RS	NYGC	MG	exAM	exAM_ERN1
FM_282-TGGAGAGGTGGAACAC	FM_282	RS	NYGC	MG	exAM	exAM_ERN1
FM_282-GGGTTATCATGTGACT	FM_282	RS	NYGC	MG	Homeo	Homeo_FRMD4A
FM_282-GGAATCTAGTTCGCAT	FM_282	RS	NYGC	MG	Homeo	Homeo_FRMD4A
FM_282-TCTTTGATCACCTGGG	FM_282	RS	NYGC	MG	exAM	exAM_ERN1
FM_282-ACGTTCCCACGAAAGC	FM_282	RS	NYGC	MG	Homeo	Homeo_FRMD4A
FM_282-GATCATGGTCCCGTGA	FM_282	RS	NYGC	MG	Homeo	Homeo_FRMD4A
FM_282-AAGTCGTAGCTAATGA	FM_282	RS	NYGC	MG	exAM	exAM_ERN1
FM_282-ACAAAGACAAGCGGAT	FM_282	RS	NYGC	MG	Adapt	Adapt_TMEM163
FM_282-TGCGATATCTACTTCA	FM_282	RS	NYGC	MG	exAM	exAM_ERN1
FM_282-TGCAGTAAGTTGGAAT	FM_282	RS	NYGC	MG	Homeo	Homeo_PICALM
FM_282-ATCAGGTGTTATGGTC	FM_282	RS	NYGC	MG	Homeo	Homeo_FRMD4A
FM_282-TTACCGCAGATAGCTA	FM_282	RS	NYGC	MG	Homeo	Homeo_FRMD4A
FM_282-ATGGAGGTCCACACAA	FM_282	RS	NYGC	MG	Homeo	Homeo_FRMD4A
FM_282-AGCCAATTCGCTTTAT	FM_282	RS	NYGC	MG	Homeo	Homeo_PICALM
FM_282-CGTCCATGTACGACAG	FM_282	RS	NYGC	MG	exAM	exAM_ERN1
FM_282-CGAAGGAGTAGCTGAG	FM_282	RS	NYGC	MG	exAM	exAM_ERN1
FM_282-TGAATGCGTTCGTGCG	FM_282	RS	NYGC	MG	Homeo	Homeo_FRMD4A
FM_282-GGTGATTCATGTGGTT	FM_282	RS	NYGC	MG	exAM	exAM_ERN1
FM_282-CCACGAGCAGCTCGGT	FM_282	RS	NYGC	MG	exAM	exAM_ERN1
FM_282-GAATAGAGTTGTCAGT	FM_282	RS	NYGC	MG	Homeo	Homeo_PICALM
FM_282-GAATAGACATGCAGCC	FM_282	RS	NYGC	MG	exAM	exAM_ERN1
FM_282-CACTTCGTCGATTTCT	FM_282	RS	NYGC	MG	Homeo	Homeo_FRMD4A
FM_282-TACGCTCGTGGCGCTT	FM_282	RS	NYGC	MG	Homeo	Homeo_FRMD4A
FM_282-CACTGAAAGAACAGGA	FM_282	RS	NYGC	MG	exAM	exAM_ERN1
FM_282-AGAAGCGCAATCGAAA	FM_282	RS	NYGC	MG	exAM	exAM_ERN1
FM_282-GTCATCCTCACCGGTG	FM_282	RS	NYGC	MG	exAM	exAM_ERN1
FM_282-ACGTTCCTCGTCTCAC	FM_282	RS	NYGC	MG	Homeo	Homeo_FRMD4A
FM_282-ACTGTGAAGTCATCCA	FM_282	RS	NYGC	MG	exAM	exAM_ERN1
FM_282-CTTCCGAAGACCATAA	FM_282	RS	NYGC	MG	exAM	exAM_ERN1
FM_282-GCACTAATCAGCAGAG	FM_282	RS	NYGC	MG	exAM	exAM_ERN1
FM_282-GAGGGTACACTGCGTG	FM_282	RS	NYGC	MG	Homeo	Homeo_FRMD4A
FM_282-GATGCTACATAAGCAA	FM_282	RS	NYGC	MG	exAM	exAM_ERN1
FM_282-TTCTGTAGTGGAGGTT	FM_282	RS	NYGC	MG	exAM	exAM_ERN1
FM_282-GTTTACTCATCCTATT	FM_282	RS	NYGC	MG	exAM	exAM_ERN1
FM_282-ACACAGTTCGAGAAAT	FM_282	RS	NYGC	MG	Homeo	Homeo_FRMD4A
FM_282-CCTCCAAGTAGACGTG	FM_282	RS	NYGC	MG	Homeo	Homeo_PICALM
FM_282-CTCATCGCAGCGGATA	FM_282	RS	NYGC	MG	Homeo	Homeo_FRMD4A
FM_282-ACTTCGCTCTCTGAGA	FM_282	RS	NYGC	MG	Adapt	Adapt_TMEM163
FM_282-AGTACCAGTGACTGAG	FM_282	RS	NYGC	MG	Homeo	Homeo_PICALM
FM_282-TTCCTAACAGCTGGTC	FM_282	RS	NYGC	MG	Homeo	Homeo_FRMD4A
FM_282-CCGGTGATCTATACGG	FM_282	RS	NYGC	MG	exAM	exAM_ERN1
FM_282-TAACCAGAGTGTAGTA	FM_282	RS	NYGC	MG	Prolif	Prolif_MKI67
FM_282-GTAGGTTGTCGCGGTT	FM_282	RS	NYGC	MG	Homeo	Homeo_FRMD4A
FM_282-TACATTCCATCATCCC	FM_282	RS	NYGC	MG	exAM	exAM_ERN1
FM_282-TATCTGTTCCATTGCC	FM_282	RS	NYGC	MG	exAM	exAM_ERN1
FM_282-AAGTCGTGTGACCGTC	FM_282	RS	NYGC	MG	Adapt	Adapt_HSPA1A
FM_282-TATACCTTCGTCGACG	FM_282	RS	NYGC	MG	exAM	exAM_ERN1
FM_282-TCCGGGAGTACTGTTG	FM_282	RS	NYGC	MG	exAM	exAM_ERN1
FM_282-GAGCTGCAGGTTTGAA	FM_282	RS	NYGC	MG	exAM	exAM_ERN1
FM_282-GGTGTTATCTCTCCGA	FM_282	RS	NYGC	MG	exAM	exAM_ERN1
FM_282-TCGGATACACAATGAA	FM_282	RS	NYGC	MG	Adapt	Adapt_AIF1
FM_282-CGAATTGTCCCTTGGT	FM_282	RS	NYGC	MG	Homeo	Homeo_FRMD4A
FM_282-GATTCGAGTGTATTGC	FM_282	RS	NYGC	MG	Homeo	Homeo_PICALM
FM_282-GCTTGGGAGAGGTTAT	FM_282	RS	NYGC	MG	Homeo	Homeo_PICALM
FM_282-CTTTCGGGTCCATACA	FM_282	RS	NYGC	MG	Adapt	Adapt_HIST
FM_282-AAGGTAAGTCCACACG	FM_282	RS	NYGC	MG	exAM	exAM_ERN1
FM_282-AGGTCATTCATCGCCT	FM_282	RS	NYGC	MG	Homeo	Homeo_FRMD4A
FM_282-GGATCTACACGGGTAA	FM_282	RS	NYGC	MG	Homeo	Homeo_FRMD4A
FM_282-ATCGATGCAAACACCT	FM_282	RS	NYGC	MG	exAM	exAM_ERN1
FM_282-AAGCGTTAGGCTTAAA	FM_282	RS	NYGC	MG	Homeo	Homeo_FRMD4A
FM_282-ATCGGATAGTCTGGTT	FM_282	RS	NYGC	MG	Homeo	Homeo_PICALM
FM_282-AGGATAAAGTGACCTT	FM_282	RS	NYGC	MG	exAM	exAM_ERN1
FM_282-AAACGCTTCTGACGCG	FM_282	RS	NYGC	MG	exAM	exAM_ERN1
FM_282-CATCGCTAGGAGTCTG	FM_282	RS	NYGC	MG	Adapt	Adapt_AIF1
FM_282-CTGGACGAGAAACTAC	FM_282	RS	NYGC	PVM	PVM	PVM_CD163
FM_282-CTTCCGAGTCCTACAA	FM_282	RS	NYGC	MG	exAM	exAM_ERN1
FM_282-CGCAGGTGTGGCTAGA	FM_282	RS	NYGC	MG	Homeo	Homeo_FRMD4A
FM_282-TACACCCTCACTGCTC	FM_282	RS	NYGC	MG	exAM	exAM_ERN1
FM_282-GTAGGTTTCATTTGGG	FM_282	RS	NYGC	MG	exAM	exAM_ERN1
FM_282-ATAGACCCACTGCTTC	FM_282	RS	NYGC	MG	Homeo	Homeo_PICALM
FM_282-TATCGCCAGGGCAGGA	FM_282	RS	NYGC	MG	exAM	exAM_ERN1
FM_282-TTACTGTGTTGCTTGA	FM_282	RS	NYGC	MG	exAM	exAM_ERN1
FM_282-TGGATCATCGGTTGTA	FM_282	RS	NYGC	MG	Homeo	Homeo_PICALM
FM_282-AGGTGTTCATGAAGGC	FM_282	RS	NYGC	MG	Homeo	Homeo_FRMD4A
FM_282-ATCGCCTTCGGTATGT	FM_282	RS	NYGC	MG	Homeo	Homeo_PICALM
FM_282-CGGGCATTCATACGGT	FM_282	RS	NYGC	MG	Homeo	Homeo_FRMD4A
FM_282-ACCAACACATCGCCTT	FM_282	RS	NYGC	MG	exAM	exAM_ERN1
FM_282-CAGGGCTCACTTGTGA	FM_282	RS	NYGC	MG	exAM	exAM_ERN1
FM_282-AGAAATGCATGGCCAC	FM_282	RS	NYGC	MG	exAM	exAM_ERN1
FM_282-GGAATGGCATAGCACT	FM_282	RS	NYGC	MG	exAM	exAM_ERN1
FM_282-GAACGTTCAACCGCCA	FM_282	RS	NYGC	MG	Homeo	Homeo_FRMD4A
FM_282-CTACAGACATAACAGA	FM_282	RS	NYGC	MG	Homeo	Homeo_FRMD4A
FM_282-TTTCAGTGTAACATAG	FM_282	RS	NYGC	MG	Homeo	Homeo_FRMD4A
FM_282-TCATTACTCCTGGGAC	FM_282	RS	NYGC	MG	Homeo	Homeo_FRMD4A
FM_282-CTACGGGTCCATTTCA	FM_282	RS	NYGC	MG	exAM	exAM_ERN1
FM_282-TAACGACGTCTTTATC	FM_282	RS	NYGC	MG	exAM	exAM_ERN1
FM_282-GTCAAGTGTCCTGGTG	FM_282	RS	NYGC	MG	exAM	exAM_ERN1
FM_282-ATTCCATAGCGAGAAA	FM_282	RS	NYGC	MG	Homeo	Homeo_PICALM
FM_282-CGTGCTTAGATGGCGT	FM_282	RS	NYGC	MG	exAM	exAM_ERN1
FM_282-TGACAGTTCACTACGA	FM_282	RS	NYGC	MG	exAM	exAM_ERN1
FM_282-CCTTCAGAGCTTAGTC	FM_282	RS	NYGC	MG	exAM	exAM_ERN1
FM_282-AAGTGAAGTCCATCTC	FM_282	RS	NYGC	MG	exAM	exAM_ERN1
FM_282-TCGACGGAGATGAATC	FM_282	RS	NYGC	MG	exAM	exAM_ERN1
FM_282-GGGTCTGCATTCTGTT	FM_282	RS	NYGC	MG	Homeo	Homeo_FRMD4A
FM_282-TCTATCACACTCCTGT	FM_282	RS	NYGC	MG	exAM	exAM_ERN1
FM_282-AGCGTATGTGTCACAT	FM_282	RS	NYGC	MG	Homeo	Homeo_PICALM
FM_282-AGGTTACGTGTCATTG	FM_282	RS	NYGC	MG	exAM	exAM_ERN1
FM_282-CATCCGTGTCGTCAGC	FM_282	RS	NYGC	MG	exAM	exAM_ERN1
FM_282-GGTTAACCAACACGTT	FM_282	RS	NYGC	MG	exAM	exAM_ERN1
FM_282-CTCCCAACAACGCCCA	FM_282	RS	NYGC	MG	Adapt	Adapt_HIST
FM_282-GTAGTACTCGTGGCTG	FM_282	RS	NYGC	MG	exAM	exAM_ERN1
FM_282-TCTGTCGAGCCACAAG	FM_282	RS	NYGC	MG	exAM	exAM_ERN1
FM_282-GATAGCTGTTCTCTAT	FM_282	RS	NYGC	MG	Homeo	Homeo_FRMD4A
FM_282-AGTAGCTTCAATCTCT	FM_282	RS	NYGC	MG	exAM	exAM_ERN1
FM_282-GCACGTGCACAGCCAC	FM_282	RS	NYGC	MG	exAM	exAM_ERN1
FM_282-TGTTGAGAGTAGGCCA	FM_282	RS	NYGC	MG	exAM	exAM_ERN1
FM_282-CTTCGGTAGTGTCATC	FM_282	RS	NYGC	MG	Homeo	Homeo_PICALM
FM_282-TGGAGAGGTATGGTTC	FM_282	RS	NYGC	PVM	PVM	PVM_CD163
FM_282-ATTTCACGTGGTCTAT	FM_282	RS	NYGC	MG	Homeo	Homeo_FRMD4A
FM_282-TAGAGTCGTCACGTGC	FM_282	RS	NYGC	MG	Adapt	Adapt_HSPA1A
FM_282-ACGGTCGGTAACAGGC	FM_282	RS	NYGC	MG	exAM	exAM_ERN1
FM_282-GTAGGTTTCAGCTTCC	FM_282	RS	NYGC	MG	exAM	exAM_ERN1
FM_282-TTCTTCCCAGAACTCT	FM_282	RS	NYGC	MG	Adapt	Adapt_HIST
FM_282-GATTCTTGTTGCTCGG	FM_282	RS	NYGC	MG	exAM	exAM_ERN1
FM_282-CGGTCAGGTGTACATC	FM_282	RS	NYGC	MG	exAM	exAM_ERN1
FM_282-TGTTACTTCAGAGTGG	FM_282	RS	NYGC	MG	exAM	exAM_ERN1
FM_282-ACGCACGCAGGTATGG	FM_282	RS	NYGC	MG	Homeo	Homeo_FRMD4A
FM_282-CTCAATTCAGATTAAG	FM_282	RS	NYGC	MG	exAM	exAM_ERN1
FM_282-GTAACACCACCAGGTC	FM_282	RS	NYGC	MG	Adapt	Adapt_TMEM163
FM_282-AACCACAGTCCAGAAG	FM_282	RS	NYGC	MG	exAM	exAM_ERN1
FM_282-GTCGAATAGATCGCTT	FM_282	RS	NYGC	MG	exAM	exAM_ERN1
FM_282-CTCCTTTGTGCCCAGT	FM_282	RS	NYGC	MG	exAM	exAM_ERN1
FM_282-ATGTCTTGTGCCGGTT	FM_282	RS	NYGC	MG	exAM	exAM_ERN1
FM_282-CATCCCAAGGATTTGA	FM_282	RS	NYGC	MG	Homeo	Homeo_FRMD4A
FM_282-AAAGTGAGTCATAGTC	FM_282	RS	NYGC	MG	exAM	exAM_ERN1
FM_282-TTGTGGATCAATGCAC	FM_282	RS	NYGC	MG	Homeo	Homeo_FRMD4A
FM_282-GGAATCTAGTAATACG	FM_282	RS	NYGC	MG	Homeo	Homeo_PICALM
FM_282-TTACCATAGGCAGTCA	FM_282	RS	NYGC	MG	Homeo	Homeo_FRMD4A
FM_282-ACACGCGGTATACCCA	FM_282	RS	NYGC	MG	exAM	exAM_ERN1
FM_282-AGTCATGCATGTGGTT	FM_282	RS	NYGC	MG	exAM	exAM_ERN1
FM_282-GCCCGAAAGTAGATCA	FM_282	RS	NYGC	MG	Adapt	Adapt_HSPA1A
FM_282-AGTTCCCCATGACACT	FM_282	RS	NYGC	MG	exAM	exAM_ERN1
FM_282-TCGGGCAGTTAAGCAA	FM_282	RS	NYGC	MG	Homeo	Homeo_FRMD4A
FM_282-ATGCATGCAGATTCGT	FM_282	RS	NYGC	MG	Homeo	Homeo_FRMD4A
FM_282-TCGACCTCATGAAGCG	FM_282	RS	NYGC	MG	Homeo	Homeo_PICALM
FM_282-ACTTAGGAGGCTAAAT	FM_282	RS	NYGC	MG	Homeo	Homeo_PICALM
FM_282-GAAGAATCAATTGCCA	FM_282	RS	NYGC	MG	Adapt	Adapt_HIST
FM_282-GTCTTTACAAGTTCCA	FM_282	RS	NYGC	MG	Adapt	Adapt_AIF1
FM_282-AGGACTTTCCCATAGA	FM_282	RS	NYGC	MG	exAM	exAM_ERN1
FM_282-CTTGAGAGTAGTAAGT	FM_282	RS	NYGC	MG	exAM	exAM_ERN1
FM_282-GTCAAGTGTCCACATA	FM_282	RS	NYGC	MG	Homeo	Homeo_PICALM
FM_282-CAATTTCGTGGCGTAA	FM_282	RS	NYGC	MG	Adapt	Adapt_HSPA1A
FM_282-TATGTTCCATAGTCAC	FM_282	RS	NYGC	MG	Homeo	Homeo_FRMD4A
FM_282-CTCCCTCTCTGAGGCC	FM_282	RS	NYGC	MG	exAM	exAM_ERN1
FM_282-GAGTGAGCAAACTAAG	FM_282	RS	NYGC	MG	Homeo	Homeo_PICALM
FM_282-TGGTTAGCACGAGGTA	FM_282	RS	NYGC	MG	Homeo	Homeo_PICALM
FM_282-CAGGCCAGTTGTACGT	FM_282	RS	NYGC	MG	Homeo	Homeo_FRMD4A
FM_282-TACTGCCAGACATACA	FM_282	RS	NYGC	MG	exAM	exAM_ERN1
FM_282-GGCTTTCAGTGGATTA	FM_282	RS	NYGC	MG	exAM	exAM_ERN1
FM_282-GTCAGCGGTATGCTAC	FM_282	RS	NYGC	PVM	PVM	PVM_CD163
FM_282-TGTACAGGTAGAGTTA	FM_282	RS	NYGC	MG	Adapt	Adapt_HIST
FM_282-AAGACAAGTCCATACA	FM_282	RS	NYGC	MG	Homeo	Homeo_FRMD4A
FM_282-GTGCTTCAGCATCAGG	FM_282	RS	NYGC	MG	exAM	exAM_ERN1
FM_282-GGAGATGCAACGGCCT	FM_282	RS	NYGC	MG	Homeo	Homeo_PICALM
FM_282-CATACCCCAGGAGGTT	FM_282	RS	NYGC	MG	exAM	exAM_ERN1
FM_282-ACTCTCGCATGTGGTT	FM_282	RS	NYGC	MG	exAM	exAM_ERN1
FM_282-CTGGTCTAGGCAGGGA	FM_282	RS	NYGC	MG	exAM	exAM_ERN1
FM_282-CTAGGTAGTCAGCGTC	FM_282	RS	NYGC	MG	Homeo	Homeo_FRMD4A
FM_282-CTATCTAGTGTAAACA	FM_282	RS	NYGC	MG	exAM	exAM_ERN1
FM_282-CAACAACGTTCCCAAA	FM_282	RS	NYGC	MG	exAM	exAM_ERN1
FM_282-CTATCTAGTGCGTTTA	FM_282	RS	NYGC	MG	exAM	exAM_ERN1
FM_282-AGAGAGCGTCTAGTGT	FM_282	RS	NYGC	MG	Adapt	Adapt_CCL3
FM_282-TCGGATATCCGGCTTT	FM_282	RS	NYGC	MG	exAM	exAM_ERN1
FM_282-CATACTTAGCGTTCCG	FM_282	RS	NYGC	MG	exAM	exAM_ERN1
FM_282-GAGTTGTGTGGATTTC	FM_282	RS	NYGC	MG	exAM	exAM_ERN1
FM_282-TCGCTCACAGTTCTAG	FM_282	RS	NYGC	MG	exAM	exAM_ERN1
FM_282-AGCTACACATGACTTG	FM_282	RS	NYGC	MG	Adapt	Adapt_TMEM163
FM_282-CGCATGGTCTGTACAG	FM_282	RS	NYGC	MG	Adapt	Adapt_IFI44L
FM_282-GACTATGCACGCTATA	FM_282	RS	NYGC	MG	Homeo	Homeo_FRMD4A
FM_282-ATTCTTGTCGTCAGAT	FM_282	RS	NYGC	MG	exAM	exAM_ERN1
FM_282-TATCTTGGTCGTAATC	FM_282	RS	NYGC	MG	Homeo	Homeo_PICALM
FM_282-TTTGGTTAGCGGTAGT	FM_282	RS	NYGC	MG	exAM	exAM_ERN1
FM_282-TGGATCAGTCAAAGTA	FM_282	RS	NYGC	MG	Homeo	Homeo_FRMD4A
FM_282-TCGTAGACAGAACTCT	FM_282	RS	NYGC	MG	exAM	exAM_ERN1
FM_282-GTTGCTCCACGACGTC	FM_282	RS	NYGC	PVM	PVM	PVM_CD163
FM_282-GAAGTAAGTCCATCTC	FM_282	RS	NYGC	MG	exAM	exAM_ERN1
FM_282-AAGCCATTCACTGAAC	FM_282	RS	NYGC	MG	exAM	exAM_ERN1
FM_282-GACTCAAAGTGAGGCT	FM_282	RS	NYGC	MG	Homeo	Homeo_PICALM
FM_282-TGAATGCCACTGAGTT	FM_282	RS	NYGC	MG	exAM	exAM_ERN1
FM_282-TATTTCGGTTCTAAGC	FM_282	RS	NYGC	MG	Adapt	Adapt_HSPA1A
FM_282-AGTCATGGTATCGAAA	FM_282	RS	NYGC	MG	Homeo	Homeo_FRMD4A
FM_282-CGAGAAGCATTGGGAG	FM_282	RS	NYGC	MG	exAM	exAM_ERN1
FM_282-TCACAAGTCGGACCAC	FM_282	RS	NYGC	MG	exAM	exAM_ERN1
FM_282-CTTACCGCATGTGGTT	FM_282	RS	NYGC	MG	exAM	exAM_ERN1
FM_282-ATCATTCAGATTGGGC	FM_282	RS	NYGC	PVM	PVM	PVM_CD163
FM_282-GTGGTTAGTTGCTTGA	FM_282	RS	NYGC	MG	exAM	exAM_ERN1
FM_282-CTCCCAACATCGGAGA	FM_282	RS	NYGC	MG	exAM	exAM_ERN1
FM_282-GGTGAAGAGTGGTGAC	FM_282	RS	NYGC	MG	Adapt	Adapt_HIST
FM_282-TCATATCCACTCCTGT	FM_282	RS	NYGC	MG	exAM	exAM_ERN1
FM_282-TTGATGGAGTTGGACG	FM_282	RS	NYGC	MG	Adapt	Adapt_TMEM163
FM_282-AGTTCGAGTAACAGGC	FM_282	RS	NYGC	MG	exAM	exAM_ERN1
FM_282-TCAGGTATCATTCGGA	FM_282	RS	NYGC	MG	exAM	exAM_ERN1
FM_282-TCTATACCAAACGGCA	FM_282	RS	NYGC	MG	Homeo	Homeo_FRMD4A
FM_282-AACCATGCAAAGCACG	FM_282	RS	NYGC	MG	Adapt	Adapt_TMEM163
FM_282-AGACCATTCAGACCCG	FM_282	RS	NYGC	MG	exAM	exAM_ERN1
FM_282-GCAACATTCAGCAATC	FM_282	RS	NYGC	MG	exAM	exAM_ERN1
FM_282-TGGGATTCATAATGCC	FM_282	RS	NYGC	MG	Homeo	Homeo_FRMD4A
FM_282-CATCCCAGTTATAGAG	FM_282	RS	NYGC	MG	exAM	exAM_ERN1
FM_282-TTTCCTCAGTCACTGT	FM_282	RS	NYGC	MG	exAM	exAM_ERN1
FM_282-GGAGAACCAGAGGCAT	FM_282	RS	NYGC	MG	Homeo	Homeo_FRMD4A
FM_282-TGATTTCAGACGAAGA	FM_282	RS	NYGC	MG	Homeo	Homeo_FRMD4A
FM_282-CCCTAACAGTTCCGGC	FM_282	RS	NYGC	MG	Adapt	Adapt_HSPA1A
FM_282-ACTTCCGAGCAGGGAG	FM_282	RS	NYGC	MG	Homeo	Homeo_FRMD4A
FM_282-TCATGCCAGATACTGA	FM_282	RS	NYGC	MG	exAM	exAM_ERN1
FM_282-GGTGGCTGTAAGCAAT	FM_282	RS	NYGC	MG	Adapt	Adapt_TMEM163
FM_282-GAGTCATTCTGCGGCA	FM_282	RS	NYGC	MG	exAM	exAM_ERN1
FM_282-ATAGGCTGTTTCTATC	FM_282	RS	NYGC	MG	exAM	exAM_ERN1
FM_282-GTCATGACAACGTTAC	FM_282	RS	NYGC	MG	exAM	exAM_ERN1
FM_282-GGGTAGACAACCGGAA	FM_282	RS	NYGC	MG	Homeo	Homeo_FRMD4A
FM_282-GAGACTTCAAGTCGTT	FM_282	RS	NYGC	MG	exAM	exAM_ERN1
FM_282-CTGGACGTCAGAGTGG	FM_282	RS	NYGC	MG	exAM	exAM_ERN1
FM_282-CCTCTAGGTGGCGCTT	FM_282	RS	NYGC	MG	exAM	exAM_ERN1
FM_282-TTTCATGAGCTGCCTG	FM_282	RS	NYGC	MG	Homeo	Homeo_PICALM
FM_282-GCAACCGTCAGACATC	FM_282	RS	NYGC	MG	exAM	exAM_ERN1
FM_282-TGCATGAAGTGCTCAT	FM_282	RS	NYGC	MG	exAM	exAM_ERN1
FM_282-GCACGGTGTGCGACAA	FM_282	RS	NYGC	MG	Homeo	Homeo_PICALM
FM_282-TGGGCGTGTTTGCCGG	FM_282	RS	NYGC	MG	Homeo	Homeo_FRMD4A
FM_282-CATTCATTCTCATGCC	FM_282	RS	NYGC	MG	exAM	exAM_ERN1
FM_282-TGTGGCGCAGACGGAT	FM_282	RS	NYGC	MG	exAM	exAM_ERN1
FM_282-TGCTCCAAGGGCAGAG	FM_282	RS	NYGC	MG	exAM	exAM_ERN1
FM_282-TGCGGCATCAGCTCTC	FM_282	RS	NYGC	MG	exAM	exAM_ERN1
FM_282-GATTTCTAGAACCCGA	FM_282	RS	NYGC	MG	Homeo	Homeo_FRMD4A
FM_282-CCTAACCTCGCATTGA	FM_282	RS	NYGC	MG	exAM	exAM_ERN1
FM_282-TTTGGAGGTGATTAGA	FM_282	RS	NYGC	PVM	PVM	PVM_CD163
FM_282-TAAGTCGGTACGACTT	FM_282	RS	NYGC	PVM	PVM	PVM_CD163
FM_282-TGATCTTGTTTCCCAC	FM_282	RS	NYGC	MG	exAM	exAM_ERN1
FM_282-TGGGAGAGTTGGGTTT	FM_282	RS	NYGC	MG	Homeo	Homeo_FRMD4A
FM_282-GGGTTTATCGGCATCG	FM_282	RS	NYGC	MG	exAM	exAM_ERN1
FM_282-GCTTGGGCATGGAATA	FM_282	RS	NYGC	MG	Homeo	Homeo_PICALM
FM_282-TCATCCGCACAGTCGC	FM_282	RS	NYGC	MG	exAM	exAM_ERN1
FM_282-AGTGTTGTCTGACGCG	FM_282	RS	NYGC	MG	exAM	exAM_ERN1
FM_282-GTAGGTTTCACTCTTA	FM_282	RS	NYGC	MG	Homeo	Homeo_PICALM
FM_282-TCATTTGGTCATCCGG	FM_282	RS	NYGC	MG	Adapt	Adapt_HIST
FM_282-GACCGTGTCTCGGGAC	FM_282	RS	NYGC	MG	Homeo	Homeo_FRMD4A
FM_282-ACCAAACGTCATCACA	FM_282	RS	NYGC	MG	Adapt	Adapt_TMEM163
FM_282-GTGTTCCTCTGAGGCC	FM_282	RS	NYGC	MG	Homeo	Homeo_FRMD4A
FM_282-AGGCATTGTACGACTT	FM_282	RS	NYGC	MG	Homeo	Homeo_FRMD4A
FM_282-GACACGCAGCCTGGAA	FM_282	RS	NYGC	MG	Homeo	Homeo_PICALM
FM_282-ACCCAAATCGGAAACG	FM_282	RS	NYGC	MG	exAM	exAM_ERN1
FM_282-CGAGGAATCATTACCT	FM_282	RS	NYGC	MG	exAM	exAM_ERN1
FM_282-GCATCTCGTCGTATGT	FM_282	RS	NYGC	MG	Adapt	Adapt_AIF1
FM_282-TACGGGCGTCGTCTCT	FM_282	RS	NYGC	MG	exAM	exAM_ERN1
FM_282-GCGGATCAGAACCGCA	FM_282	RS	NYGC	MG	Homeo	Homeo_PICALM
FM_282-GGAGGATTCTTGAACG	FM_282	RS	NYGC	MG	Homeo	Homeo_FRMD4A
FM_282-ATCGTCCTCAGTCATG	FM_282	RS	NYGC	MG	Homeo	Homeo_FRMD4A
FM_282-GTCATTTAGGGCATGT	FM_282	RS	NYGC	MG	exAM	exAM_ERN1
FM_282-TTCCTAAAGCGTCTGC	FM_282	RS	NYGC	MG	Homeo	Homeo_PICALM
FM_282-GGAGCAACAGACAAGC	FM_282	RS	NYGC	MG	exAM	exAM_ERN1
FM_282-CTTAGGAGTTACACAC	FM_282	RS	NYGC	MG	Homeo	Homeo_FRMD4A
FM_282-GTCAAACAGCGTCTCG	FM_282	RS	NYGC	MG	Homeo	Homeo_FRMD4A
FM_282-CCAAGCGTCACTGGTA	FM_282	RS	NYGC	MG	exAM	exAM_ERN1
FM_282-ACATCGAGTTTGACAC	FM_282	RS	NYGC	MG	exAM	exAM_ERN1
FM_282-TAAGCCATCTAGACAC	FM_282	RS	NYGC	MG	Homeo	Homeo_PICALM
FM_282-AACAAAGGTGTTCGTA	FM_282	RS	NYGC	MG	exAM	exAM_ERN1
FM_282-ACCCAAAAGTAGCTCT	FM_282	RS	NYGC	MG	Adapt	Adapt_HSPA1A
FM_282-CTCGAGGCATTGAAAG	FM_282	RS	NYGC	MG	exAM	exAM_ERN1
FM_282-AGGTGTTGTACAACGG	FM_282	RS	NYGC	MG	Homeo	Homeo_PICALM
FM_282-GCCAGTGAGCCGTCGT	FM_282	RS	NYGC	PVM	PVM	PVM_CD163
FM_282-GTAGATCGTTCTAAGC	FM_282	RS	NYGC	MG	Homeo	Homeo_FRMD4A
FM_282-TGCGATAAGTAGTCTC	FM_282	RS	NYGC	MG	exAM	exAM_ERN1
FM_282-AAGACTCTCAACACCA	FM_282	RS	NYGC	MG	Homeo	Homeo_PICALM
FM_282-GAGGCAAGTAGACTGG	FM_282	RS	NYGC	MG	exAM	exAM_ERN1
FM_282-TGATCTTTCGTTAGAC	FM_282	RS	NYGC	MG	exAM	exAM_ERN1
FM_282-CATCCACCAGGCATGA	FM_282	RS	NYGC	MG	exAM	exAM_ERN1
FM_282-GACTTCCAGTGAACAT	FM_282	RS	NYGC	MG	Homeo	Homeo_PICALM
FM_282-ATGGGTTGTTTCACAG	FM_282	RS	NYGC	MG	exAM	exAM_ERN1
FM_282-ATATCCTTCGCGATCG	FM_282	RS	NYGC	MG	Homeo	Homeo_PICALM
FM_282-ACGGGTCGTTAGGAGC	FM_282	RS	NYGC	MG	exAM	exAM_ERN1
FM_282-CAAGACTAGCTGAAGC	FM_282	RS	NYGC	MG	exAM	exAM_ERN1
FM_282-TCGAAGTTCGCTACAA	FM_282	RS	NYGC	MG	Homeo	Homeo_FRMD4A
FM_282-CTTGATTGTGCTTCAA	FM_282	RS	NYGC	MG	Homeo	Homeo_PICALM
FM_282-AAACGCTCAATTTCCT	FM_282	RS	NYGC	MG	exAM	exAM_ERN1
FM_282-ATCGTAGTCGCGTGCA	FM_282	RS	NYGC	MG	Adapt	Adapt_AIF1
FM_282-TTGGGTAGTACGACTT	FM_282	RS	NYGC	MG	Adapt	Adapt_AIF1
FM_282-ATCATTCAGGTCGTGA	FM_282	RS	NYGC	MG	exAM	exAM_ERN1
FM_282-AGCCAATAGTAAACAC	FM_282	RS	NYGC	MG	exAM	exAM_ERN1
FM_282-GGGTAGAGTGAATTAG	FM_282	RS	NYGC	MG	exAM	exAM_ERN1
FM_282-GCCTGTTTCGCTACGG	FM_282	RS	NYGC	MG	exAM	exAM_ERN1
FM_282-GATCAGTCAGCAGGAT	FM_282	RS	NYGC	MG	Homeo	Homeo_FRMD4A
FM_282-TGCATGATCTTACTGT	FM_282	RS	NYGC	MG	Homeo	Homeo_PICALM
FM_282-GAACGTTGTATACCCA	FM_282	RS	NYGC	MG	exAM	exAM_ERN1
FM_282-TCTCTGGGTACGAGCA	FM_282	RS	NYGC	MG	Homeo	Homeo_PICALM
FM_282-GGAGATGGTCGTGTTA	FM_282	RS	NYGC	MG	exAM	exAM_ERN1
FM_282-TCCTCTTTCGTTCGCT	FM_282	RS	NYGC	MG	Homeo	Homeo_FRMD4A
FM_282-GTCAGCGCAGCGCGTT	FM_282	RS	NYGC	MG	Homeo	Homeo_FRMD4A
FM_282-TGCGACGTCTACGCGG	FM_282	RS	NYGC	MG	Homeo	Homeo_FRMD4A
FM_282-CCTCTCCAGCTAGAAT	FM_282	RS	NYGC	MG	exAM	exAM_ERN1
FM_282-CCACAAACACTCTCGT	FM_282	RS	NYGC	MG	Homeo	Homeo_PICALM
FM_282-TACTTACAGCCAAGCA	FM_282	RS	NYGC	MG	exAM	exAM_ERN1
FM_282-TGCTCGTGTTGGACTT	FM_282	RS	NYGC	MG	exAM	exAM_ERN1
FM_282-CATTGTTGTCCCGTGA	FM_282	RS	NYGC	MG	Homeo	Homeo_PICALM
FM_282-AGGGTTTTCCTCGATC	FM_282	RS	NYGC	MG	Adapt	Adapt_HSPA1A
FM_282-AATGGAACAATATCCG	FM_282	RS	NYGC	MG	exAM	exAM_ERN1
FM_282-CTTACCGCATCAGCGC	FM_282	RS	NYGC	MG	Homeo	Homeo_FRMD4A
FM_282-CCGGACAGTACAGCGA	FM_282	RS	NYGC	MG	exAM	exAM_ERN1
FM_282-AGTCATGCAGGCCTGT	FM_282	RS	NYGC	MG	exAM	exAM_ERN1
FM_282-CCCGAAGTCTGATTCT	FM_282	RS	NYGC	MG	exAM	exAM_ERN1
FM_282-CCTCAGTGTGACTCGC	FM_282	RS	NYGC	MG	exAM	exAM_ERN1
FM_282-GGGAAGTTCATGACAC	FM_282	RS	NYGC	MG	exAM	exAM_ERN1
FM_282-CCTCATGGTTGGGAAC	FM_282	RS	NYGC	PVM	PVM	PVM_CD163
FM_282-CGTTCTGCAGTTTGGT	FM_282	RS	NYGC	MG	Homeo	Homeo_PICALM
FM_282-AAACGAATCTAATTCC	FM_282	RS	NYGC	MG	Adapt	Adapt_TMEM163
FM_282-CCTCACAAGACCGCCT	FM_282	RS	NYGC	MG	Adapt	Adapt_HIST
FM_282-CTCCCTCAGGGTAATT	FM_282	RS	NYGC	MG	Homeo	Homeo_PICALM
FM_282-TACCGGGAGTCTAGAA	FM_282	RS	NYGC	MG	Homeo	Homeo_FRMD4A
FM_282-GGGTGAAAGGTCACTT	FM_282	RS	NYGC	MG	exAM	exAM_ERN1
FM_282-AGAACCTGTTTCCATT	FM_282	RS	NYGC	MG	Homeo	Homeo_FRMD4A
FM_282-TGCCGAGTCCCTGTTG	FM_282	RS	NYGC	MG	Homeo	Homeo_PICALM
FM_282-ACATTTCCACGGTGTC	FM_282	RS	NYGC	MG	exAM	exAM_ERN1
FM_282-AAGAACAGTTGGTACT	FM_282	RS	NYGC	PVM	PVM	PVM_CD163
FM_282-AATTCCTCACGTCGGT	FM_282	RS	NYGC	MG	Homeo	Homeo_PICALM
FM_282-CTTCGGTCAGACGATG	FM_282	RS	NYGC	MG	exAM	exAM_ERN1
FM_282-ACGTCCTCAGTAGTTC	FM_282	RS	NYGC	MG	Homeo	Homeo_FRMD4A
FM_282-GGGCGTTCACAACGAG	FM_282	RS	NYGC	MG	exAM	exAM_ERN1
FM_282-GGGACTCGTTGGGTAG	FM_282	RS	NYGC	MG	Homeo	Homeo_FRMD4A
FM_282-TATCCTACAGTAACAA	FM_282	RS	NYGC	MG	exAM	exAM_ERN1
FM_282-CTCAGGGCATCATCCC	FM_282	RS	NYGC	MG	exAM	exAM_ERN1
FM_282-ACAAAGAAGTCCTACA	FM_282	RS	NYGC	MG	Homeo	Homeo_PICALM
FM_282-TTGGGCGGTTGCATTG	FM_282	RS	NYGC	MG	Homeo	Homeo_FRMD4A
FM_282-CGTGATATCTAGGCAT	FM_282	RS	NYGC	MG	exAM	exAM_ERN1
FM_282-AATCACGGTGGCTTAT	FM_282	RS	NYGC	MG	Homeo	Homeo_PICALM
FM_282-ATCACGAAGTTCGGTT	FM_282	RS	NYGC	MG	Homeo	Homeo_FRMD4A
FM_282-GTAATGCGTACCCGCA	FM_282	RS	NYGC	MG	exAM	exAM_ERN1
FM_282-GTGATGTGTTAGGCTT	FM_282	RS	NYGC	MG	exAM	exAM_ERN1
FM_282-CTCAGGGTCGATGGAG	FM_282	RS	NYGC	MG	exAM	exAM_ERN1
FM_282-TAACTTCGTAGGACCA	FM_282	RS	NYGC	MG	Homeo	Homeo_FRMD4A
FM_282-GTGTTCCCAAATGCGG	FM_282	RS	NYGC	MG	exAM	exAM_ERN1
FM_282-TGACCCTTCCCAGGCA	FM_282	RS	NYGC	MG	Homeo	Homeo_PICALM
FM_282-GAGACTTTCTCATTGT	FM_282	RS	NYGC	MG	exAM	exAM_ERN1
FM_282-ATCTCTATCCGAGGCT	FM_282	RS	NYGC	MG	Homeo	Homeo_FRMD4A
FM_282-TCCTTTCAGAGTTGAT	FM_282	RS	NYGC	MG	Homeo	Homeo_FRMD4A
FM_282-ACGTAGTTCAGACAAA	FM_282	RS	NYGC	MG	exAM	exAM_ERN1
FM_282-TGGGCGTAGGATTTGA	FM_282	RS	NYGC	MG	exAM	exAM_ERN1
FM_282-GCTCAAAGTCATTCCC	FM_282	RS	NYGC	MG	exAM	exAM_ERN1
FM_282-ACGGAAGAGACGGTCA	FM_282	RS	NYGC	MG	Adapt	Adapt_AIF1
FM_282-AATTCCTTCGGACAAG	FM_282	RS	NYGC	MG	Homeo	Homeo_PICALM
FM_282-GGGTAGAAGTTGTAGA	FM_282	RS	NYGC	MG	Homeo	Homeo_FRMD4A
FM_282-TCAGCCTCACGTAGAG	FM_282	RS	NYGC	MG	exAM	exAM_ERN1
FM_282-GAGTTACCAGTCTACA	FM_282	RS	NYGC	MG	Homeo	Homeo_PICALM
FM_282-AGGTTACGTGTCGATT	FM_282	RS	NYGC	MG	exAM	exAM_ERN1
FM_282-TGATGCACACTTCCTG	FM_282	RS	NYGC	MG	Homeo	Homeo_PICALM
FM_282-GGGTTTACAGACAAGC	FM_282	RS	NYGC	MG	Homeo	Homeo_PICALM
FM_282-GAAACCTGTCGTCAGC	FM_282	RS	NYGC	MG	exAM	exAM_ERN1
FM_282-TATGTTCCACTAACGT	FM_282	RS	NYGC	MG	exAM	exAM_ERN1
FM_282-GGAGCAAGTAACGATA	FM_282	RS	NYGC	MG	Homeo	Homeo_PICALM
FM_282-GGAGGTACAATACGCT	FM_282	RS	NYGC	MG	exAM	exAM_ERN1
FM_282-CAACCAAGTCCCTCAT	FM_282	RS	NYGC	MG	Homeo	Homeo_FRMD4A
FM_282-TCGGTCTTCACGTAGT	FM_282	RS	NYGC	MG	exAM	exAM_ERN1
FM_282-AATGCCAAGACCGCCT	FM_282	RS	NYGC	MG	exAM	exAM_ERN1
FM_282-ATCGGATTCGCATTAG	FM_282	RS	NYGC	MG	exAM	exAM_ERN1
FM_282-AACACACTCCACTAGA	FM_282	RS	NYGC	MG	Adapt	Adapt_TMEM163
FM_282-TCGAAGTTCCACCTGT	FM_282	RS	NYGC	MG	exAM	exAM_ERN1
FM_282-CCTTCAGAGCGTGCCT	FM_282	RS	NYGC	MG	Homeo	Homeo_FRMD4A
FM_282-CTGAGCGTCAGCTGAT	FM_282	RS	NYGC	MG	Adapt	Adapt_CCL3
FM_282-TTTGATCCAGTCACGC	FM_282	RS	NYGC	MG	Homeo	Homeo_FRMD4A
FM_282-GTGTTCCAGTAGCTCT	FM_282	RS	NYGC	MG	exAM	exAM_ERN1
FM_282-CTTACCGGTCGATTCA	FM_282	RS	NYGC	MG	Homeo	Homeo_FRMD4A
FM_282-CGAGGCTGTAAGATCA	FM_282	RS	NYGC	MG	exAM	exAM_ERN1
FM_282-CGGAACCAGTGCAACG	FM_282	RS	NYGC	MG	exAM	exAM_ERN1
FM_282-GTGTAACAGACTTCAC	FM_282	RS	NYGC	MG	Homeo	Homeo_PICALM
FM_282-CCTCTCCCAGACCAAG	FM_282	RS	NYGC	MG	Homeo	Homeo_FRMD4A
FM_282-GGTGGCTGTCCATACA	FM_282	RS	NYGC	MG	exAM	exAM_ERN1
FM_282-GTGCACGTCAGCCCAG	FM_282	RS	NYGC	MG	exAM	exAM_ERN1
FM_282-GTGTTCCAGCTAGAGC	FM_282	RS	NYGC	MG	exAM	exAM_ERN1
FM_282-GAGTTACCAGCGAGTA	FM_282	RS	NYGC	MG	exAM	exAM_ERN1
FM_282-CACTGGGAGCGGTATG	FM_282	RS	NYGC	MG	exAM	exAM_ERN1
FM_282-TGGGAGATCATGAGAA	FM_282	RS	NYGC	MG	Adapt	Adapt_AIF1
FM_282-TACTTACTCGGTGAAG	FM_282	RS	NYGC	MG	Homeo	Homeo_FRMD4A
FM_282-ATGAGGGTCAAGTTGC	FM_282	RS	NYGC	MG	exAM	exAM_ERN1
FM_282-GTCCACTAGACACACG	FM_282	RS	NYGC	MG	exAM	exAM_ERN1
FM_282-TGTGCGGAGGTGATAT	FM_282	RS	NYGC	MG	Adapt	Adapt_TMEM163
FM_282-GTATTTCCACAACATC	FM_282	RS	NYGC	MG	exAM	exAM_ERN1
FM_282-AGAGCAGGTATGCTAC	FM_282	RS	NYGC	MG	exAM	exAM_ERN1
FM_282-TGGGCGTAGTGGCGAT	FM_282	RS	NYGC	MG	exAM	exAM_ERN1
FM_282-GTCATTTAGGGATCTG	FM_282	RS	NYGC	MG	Homeo	Homeo_FRMD4A
FM_282-CCTAACCTCACTTATC	FM_282	RS	NYGC	MG	exAM	exAM_ERN1
FM_282-ATCAGGTCAAGAGGCT	FM_282	RS	NYGC	MG	exAM	exAM_ERN1
FM_282-ATTGGGTAGCACTCTA	FM_282	RS	NYGC	MG	exAM	exAM_ERN1
FM_282-TCGGGCATCATGAGTC	FM_282	RS	NYGC	MG	Homeo	Homeo_FRMD4A
FM_282-CGCCATTAGTCCGCGT	FM_282	RS	NYGC	MG	Homeo	Homeo_FRMD4A
FM_282-TGCTTGCCAGTCAGTT	FM_282	RS	NYGC	MG	exAM	exAM_ERN1
FM_282-CAATACGTCACTGTCC	FM_282	RS	NYGC	MG	Homeo	Homeo_FRMD4A
FM_282-GCATGATCACCAGCTG	FM_282	RS	NYGC	MG	exAM	exAM_ERN1
FM_282-GTCGTTCCAGAGATGC	FM_282	RS	NYGC	MG	exAM	exAM_ERN1
FM_282-TTGTTCATCGGTCACG	FM_282	RS	NYGC	MG	Homeo	Homeo_FRMD4A
FM_282-CGGGTCAGTTAGAAAC	FM_282	RS	NYGC	MG	Homeo	Homeo_PICALM
FM_282-CACTGAAGTTCTTAGG	FM_282	RS	NYGC	MG	exAM	exAM_ERN1
FM_282-AGGAATACAGATCATC	FM_282	RS	NYGC	MG	Homeo	Homeo_FRMD4A
FM_282-TAGGTTGGTGCGAGTA	FM_282	RS	NYGC	MG	Homeo	Homeo_FRMD4A
FM_282-TCATGAGGTGCCAAGA	FM_282	RS	NYGC	MG	Homeo	Homeo_FRMD4A
FM_282-ACGATGTGTCCAGCGT	FM_282	RS	NYGC	MG	Adapt	Adapt_TMEM163
FM_282-CGTGTCTGTACGGTTT	FM_282	RS	NYGC	MG	exAM	exAM_ERN1
FM_282-CACCGTTGTGACCGAA	FM_282	RS	NYGC	MG	exAM	exAM_ERN1
FM_282-CGCATGGGTGTCTTCC	FM_282	RS	NYGC	MG	exAM	exAM_ERN1
FM_282-TCCACGTTCGCGGTAC	FM_282	RS	NYGC	MG	exAM	exAM_ERN1
FM_282-ATAGAGAGTTCTTAGG	FM_282	RS	NYGC	MG	Adapt	Adapt_HIST
FM_282-CTATCTATCTCGACGG	FM_282	RS	NYGC	MG	exAM	exAM_ERN1
FM_282-CTAACTTAGTGGTTGG	FM_282	RS	NYGC	MG	ADAM	ADAM_GPNMB
FM_282-CCTATCGAGAGTGGCT	FM_282	RS	NYGC	MG	Adapt	Adapt_AIF1
FM_282-TTCTCTCAGTGGTCAG	FM_282	RS	NYGC	MG	exAM	exAM_ERN1
FM_282-CTCCATGTCCAAGAGG	FM_282	RS	NYGC	MG	exAM	exAM_ERN1
FM_282-GGCTGTGGTAATTAGG	FM_282	RS	NYGC	MG	Homeo	Homeo_PICALM
FM_282-ATACTTCAGCATTTCG	FM_282	RS	NYGC	MG	Homeo	Homeo_FRMD4A
FM_282-GTATTGGCAAAGGCAC	FM_282	RS	NYGC	MG	Homeo	Homeo_FRMD4A
FM_282-GATGTTGAGAGTGTTA	FM_282	RS	NYGC	MG	exAM	exAM_ERN1
FM_282-GACTCTCGTAGTAAGT	FM_282	RS	NYGC	MG	exAM	exAM_ERN1
FM_282-GTCCACTTCTCACTCG	FM_282	RS	NYGC	MG	Homeo	Homeo_FRMD4A
FM_282-AGTACCAGTTGTGGAG	FM_282	RS	NYGC	MG	exAM	exAM_ERN1
FM_282-TTGATGGAGAAGTATC	FM_282	RS	NYGC	MG	exAM	exAM_ERN1
FM_282-TCTGGCTTCATTCCTA	FM_282	RS	NYGC	MG	exAM	exAM_ERN1
FM_282-ATCGGCGGTAGACACG	FM_282	RS	NYGC	MG	Homeo	Homeo_FRMD4A
FM_282-GCGTTTCAGATGGTAT	FM_282	RS	NYGC	PVM	PVM	PVM_CD163
FM_282-GGCACGTGTGAATTGA	FM_282	RS	NYGC	MG	Homeo	Homeo_FRMD4A
FM_282-TGATGGTAGACTCTAC	FM_282	RS	NYGC	MG	exAM	exAM_ERN1
FM_282-CGTGATATCGCTGACG	FM_282	RS	NYGC	MG	Homeo	Homeo_FRMD4A
FM_282-AGATCCACACAATGCT	FM_282	RS	NYGC	MG	exAM	exAM_ERN1
FM_282-GGGTAGACACGCTGAC	FM_282	RS	NYGC	MG	exAM	exAM_ERN1
FM_282-TTGGATGGTTATAGAG	FM_282	RS	NYGC	MG	exAM	exAM_ERN1
FM_282-GGTTAACGTTTCCATT	FM_282	RS	NYGC	MG	exAM	exAM_ERN1
FM_282-TACAACGCACCAAAGG	FM_282	RS	NYGC	MG	exAM	exAM_ERN1
FM_282-AAGATAGCAAACCATC	FM_282	RS	NYGC	MG	exAM	exAM_ERN1
FM_282-AGGTTACGTAGCTGAG	FM_282	RS	NYGC	MG	Adapt	Adapt_AIF1
FM_282-ACATTTCGTACACGCC	FM_282	RS	NYGC	MG	Homeo	Homeo_FRMD4A
FM_282-CTTCTCTAGGCTTCCG	FM_282	RS	NYGC	MG	Adapt	Adapt_AIF1
FM_282-CCACCATAGTACCATC	FM_282	RS	NYGC	MG	exAM	exAM_ERN1
FM_282-TGTAAGCGTTGGGTAG	FM_282	RS	NYGC	MG	exAM	exAM_ERN1
FM_282-CTTCTAACATCCCACT	FM_282	RS	NYGC	MG	exAM	exAM_ERN1
FM_282-AACACACAGCGTGCTC	FM_282	RS	NYGC	MG	exAM	exAM_ERN1
FM_282-ATGATCGTCAGAATAG	FM_282	RS	NYGC	MG	exAM	exAM_ERN1
FM_282-CTCAAGAGTTCCTAAG	FM_282	RS	NYGC	MG	exAM	exAM_ERN1
FM_282-TCATGCCGTTTACTTC	FM_282	RS	NYGC	MG	exAM	exAM_ERN1
FM_282-CTCAATTTCGAGTCCG	FM_282	RS	NYGC	MG	Homeo	Homeo_FRMD4A
FM_282-GAAGTAATCGCATTAG	FM_282	RS	NYGC	MG	exAM	exAM_ERN1
FM_282-AGGGCTCTCAGTCTTT	FM_282	RS	NYGC	MG	exAM	exAM_ERN1
FM_282-GCTTCACTCTTACGGA	FM_282	RS	NYGC	MG	exAM	exAM_ERN1
FM_282-AGAAGTAGTAGCGTAG	FM_282	RS	NYGC	PVM	PVM	PVM_CD163
FM_282-AGCGATTTCGGAAGGT	FM_282	RS	NYGC	MG	exAM	exAM_ERN1
FM_282-ATGAGTCCAAGTGATA	FM_282	RS	NYGC	MG	Adapt	Adapt_AIF1
FM_282-AGTAGTCGTGGATCAG	FM_282	RS	NYGC	MG	Homeo	Homeo_FRMD4A
FM_282-AATGGCTTCGGTGTTA	FM_282	RS	NYGC	MG	Homeo	Homeo_PICALM
FM_282-TGCGGCAAGACTAGAT	FM_282	RS	NYGC	MG	exAM	exAM_ERN1
FM_282-CAAGAGGCACGATTCA	FM_282	RS	NYGC	MG	Homeo	Homeo_FRMD4A
FM_282-GCCGATGAGTCGAGGT	FM_282	RS	NYGC	MG	exAM	exAM_ERN1
FM_282-GTCGAATGTGACATCT	FM_282	RS	NYGC	MG	Homeo	Homeo_FRMD4A
FM_282-GTGAGTTCATATTCGG	FM_282	RS	NYGC	MG	Homeo	Homeo_FRMD4A
FM_282-GGATGTTGTATGTCCA	FM_282	RS	NYGC	MG	exAM	exAM_ERN1
FM_282-TCCCAGTTCGTTGTGA	FM_282	RS	NYGC	PVM	PVM	PVM_CD163
FM_282-CGAGTGCTCAGCACCG	FM_282	RS	NYGC	MG	exAM	exAM_ERN1
FM_282-GACTATGCAATCTCTT	FM_282	RS	NYGC	MG	Homeo	Homeo_PICALM
FM_282-GCCAACGTCACTTCTA	FM_282	RS	NYGC	MG	Homeo	Homeo_FRMD4A
FM_282-ACGTACAAGCGTACAG	FM_282	RS	NYGC	MG	exAM	exAM_ERN1
FM_282-CATGCTCGTGAACGGT	FM_282	RS	NYGC	MG	exAM	exAM_ERN1
FM_282-ACACAGTGTTCTCCTG	FM_282	RS	NYGC	MG	exAM	exAM_ERN1
FM_282-GACGTTATCGAAGAAT	FM_282	RS	NYGC	MG	exAM	exAM_ERN1
FM_282-AACCTTTGTCACTTCC	FM_282	RS	NYGC	MG	exAM	exAM_ERN1
FM_282-CACGTTCTCCTTCAGC	FM_282	RS	NYGC	MG	Homeo	Homeo_FRMD4A
FM_282-TCAAGCATCCTCTCGA	FM_282	RS	NYGC	MG	exAM	exAM_ERN1
FM_282-AGTACCATCCATTGTT	FM_282	RS	NYGC	MG	Homeo	Homeo_FRMD4A
FM_282-CATCGTCAGCCAGAGT	FM_282	RS	NYGC	MG	exAM	exAM_ERN1
FM_282-TTACGTTTCATTATCC	FM_282	RS	NYGC	MG	Adapt	Adapt_TMEM163
FM_282-CTGAATGCATCGTCCT	FM_282	RS	NYGC	MG	exAM	exAM_ERN1
FM_282-GGGATGAGTCGGAAAC	FM_282	RS	NYGC	MG	Homeo	Homeo_FRMD4A
FM_282-GTTCGCTCACATGACT	FM_282	RS	NYGC	MG	exAM	exAM_ERN1
FM_282-TGCTTGCCATTGACTG	FM_282	RS	NYGC	MG	exAM	exAM_ERN1
FM_282-AGTCTCCTCGGCATTA	FM_282	RS	NYGC	MG	Adapt	Adapt_TMEM163
FM_282-CATAGACCATACGCAT	FM_282	RS	NYGC	MG	Homeo	Homeo_FRMD4A
FM_282-ACATTTCGTCATGCAT	FM_282	RS	NYGC	MG	exAM	exAM_ERN1
FM_282-CCCATTGAGGGTGGGA	FM_282	RS	NYGC	MG	ADAM	ADAM_GPNMB
FM_282-AGAACCTCAAGCGATG	FM_282	RS	NYGC	MG	Homeo	Homeo_FRMD4A
FM_282-TTTGGTTTCCTCACTG	FM_282	RS	NYGC	MG	exAM	exAM_ERN1
FM_282-ATGAAAGTCAAGTCGT	FM_282	RS	NYGC	MG	Adapt	Adapt_HIST
FM_282-TGCGGCAAGAAACCAT	FM_282	RS	NYGC	MG	Homeo	Homeo_FRMD4A
FM_282-CTGCGAGAGCAGATAT	FM_282	RS	NYGC	MG	Homeo	Homeo_FRMD4A
FM_282-GGGAGATAGGGCAACT	FM_282	RS	NYGC	MG	exAM	exAM_ERN1
FM_282-CATCAAGGTCAGGCAA	FM_282	RS	NYGC	MG	Adapt	Adapt_AIF1
FM_282-GTGCGTGCATGTGGCC	FM_282	RS	NYGC	MG	exAM	exAM_ERN1
FM_282-ACCGTTCTCTTTGGAG	FM_282	RS	NYGC	MG	exAM	exAM_ERN1
FM_282-CTTAGGAGTATCTCTT	FM_282	RS	NYGC	MG	exAM	exAM_ERN1
FM_282-CTGTCGTAGTTCCGGC	FM_282	RS	NYGC	MG	exAM	exAM_ERN1
FM_282-TTGCCTGCAGAGCTAG	FM_282	RS	NYGC	MG	Homeo	Homeo_PICALM
FM_282-GAAGCCCGTGGATCAG	FM_282	RS	NYGC	MG	exAM	exAM_ERN1
FM_282-TGTGCGGCAGGAAGTC	FM_282	RS	NYGC	MG	exAM	exAM_ERN1
FM_282-GTTCCGTGTCCTGGTG	FM_282	RS	NYGC	MG	exAM	exAM_ERN1
FM_282-TTCAGGAGTACCGCGT	FM_282	RS	NYGC	MG	exAM	exAM_ERN1
FM_282-ACGGTTAAGAATTGTG	FM_282	RS	NYGC	MG	exAM	exAM_ERN1
FM_282-CTCATGCGTCTCACAA	FM_282	RS	NYGC	MG	exAM	exAM_ERN1
FM_282-CTGAGCGCACAAGCAG	FM_282	RS	NYGC	MG	exAM	exAM_ERN1
FM_282-GTGTGATCAATGAGCG	FM_282	RS	NYGC	PVM	PVM	PVM_CD163
FM_282-AGAACCTCACAACGCC	FM_282	RS	NYGC	MG	exAM	exAM_ERN1
FM_282-GTAACACGTCAATCTG	FM_282	RS	NYGC	MG	exAM	exAM_ERN1
FM_282-TCAGCAACATAAGCGG	FM_282	RS	NYGC	MG	exAM	exAM_ERN1
FM_282-CCCTTAGTCAAGTCGT	FM_282	RS	NYGC	MG	exAM	exAM_ERN1
FM_282-TTGAGTGAGGTTGCCC	FM_282	RS	NYGC	MG	Homeo	Homeo_PICALM
FM_282-GTTGAACGTTCGGCTG	FM_282	RS	NYGC	MG	Adapt	Adapt_AIF1
FM_282-TTCAATCCAAGACCTT	FM_282	RS	NYGC	MG	exAM	exAM_ERN1
FM_282-CAGATTGTCGGTGCAC	FM_282	RS	NYGC	MG	exAM	exAM_ERN1
FM_282-GTAGATCGTATGATCC	FM_282	RS	NYGC	MG	exAM	exAM_ERN1
FM_282-GCCCAGACATCCCACT	FM_282	RS	NYGC	MG	exAM	exAM_ERN1
FM_282-AAGATAGAGTTTAGGA	FM_282	RS	NYGC	PVM	PVM	PVM_CD163
FM_282-ATCGTGAGTTAAACCC	FM_282	RS	NYGC	MG	exAM	exAM_ERN1
FM_282-CGATGGCGTAGCGTCC	FM_282	RS	NYGC	MG	Homeo	Homeo_FRMD4A
FM_282-ATCGATGAGTGCGTCC	FM_282	RS	NYGC	PVM	PVM	PVM_CD163
FM_282-TAGGAGGAGAACAAGG	FM_282	RS	NYGC	MG	exAM	exAM_ERN1
FM_282-TGGTTAGCAATAGTCC	FM_282	RS	NYGC	MG	Homeo	Homeo_FRMD4A
FM_282-TGAATCGGTGCCTTCT	FM_282	RS	NYGC	MG	Adapt	Adapt_AIF1
FM_282-TCGGGCAGTGCCTACG	FM_282	RS	NYGC	MG	exAM	exAM_ERN1
FM_282-CATGAGTGTAGCCCTG	FM_282	RS	NYGC	MG	Homeo	Homeo_FRMD4A
FM_282-CTCCCAATCGGTCGGT	FM_282	RS	NYGC	MG	exAM	exAM_ERN1
FM_282-GTGTGATTCCATAAGC	FM_282	RS	NYGC	MG	exAM	exAM_ERN1
FM_282-CATGGATAGATAGGGA	FM_282	RS	NYGC	MG	exAM	exAM_ERN1
FM_282-GCTTGGGGTAGCGCTC	FM_282	RS	NYGC	MG	exAM	exAM_ERN1
FM_282-TCCACGTCAACACGTT	FM_282	RS	NYGC	MG	exAM	exAM_ERN1
FM_282-TTCGATTAGACCGCCT	FM_282	RS	NYGC	MG	exAM	exAM_ERN1
FM_282-CTAACTTAGTCAGGGT	FM_282	RS	NYGC	MG	Homeo	Homeo_FRMD4A
FM_282-TTGCATTAGCGACTGA	FM_282	RS	NYGC	MG	exAM	exAM_ERN1
FM_282-GTTACCCCATTACGGT	FM_282	RS	NYGC	MG	Homeo	Homeo_PICALM
FM_282-GAGTTACTCCATGCAA	FM_282	RS	NYGC	MG	exAM	exAM_ERN1
FM_282-CTCCTCCTCCATTTGT	FM_282	RS	NYGC	PVM	PVM	PVM_CD163
FM_282-GGGCTCAAGTCGAGGT	FM_282	RS	NYGC	MG	Homeo	Homeo_FRMD4A
FM_282-CTCCAACCATCGATAC	FM_282	RS	NYGC	MG	Adapt	Adapt_AIF1
FM_282-ATTTCACGTGTGTTTG	FM_282	RS	NYGC	MG	Homeo	Homeo_FRMD4A
FM_282-TCTTCCTTCTCACGAA	FM_282	RS	NYGC	MG	Homeo	Homeo_FRMD4A
FM_282-TCTCAGCAGCTTAAGA	FM_282	RS	NYGC	MG	Homeo	Homeo_PICALM
FM_282-ACCCAAACACTCCCTA	FM_282	RS	NYGC	MG	Homeo	Homeo_PICALM
FM_282-TCTTCCTGTACCAGAG	FM_282	RS	NYGC	MG	Homeo	Homeo_FRMD4A
FM_282-GGCTTTCAGGTCGTCC	FM_282	RS	NYGC	MG	exAM	exAM_ERN1
FM_282-TACCTCGCAGAGTGTG	FM_282	RS	NYGC	MG	exAM	exAM_ERN1
FM_282-CTGTACCTCAGCGGAA	FM_282	RS	NYGC	MG	exAM	exAM_ERN1
FM_282-GAGTTGTAGCTACGTT	FM_282	RS	NYGC	MG	Homeo	Homeo_FRMD4A
FM_282-CCTCACATCCGAGAAG	FM_282	RS	NYGC	MG	Homeo	Homeo_FRMD4A
FM_282-TACATTCGTCCGGTCA	FM_282	RS	NYGC	MG	Homeo	Homeo_PICALM
FM_282-GATTTCTAGACCAACG	FM_282	RS	NYGC	MG	Homeo	Homeo_FRMD4A
FM_282-TGCACGGAGACCGCCT	FM_282	RS	NYGC	MG	Homeo	Homeo_PICALM
FM_282-CCTGCATCACGGTCTG	FM_282	RS	NYGC	MG	Homeo	Homeo_FRMD4A
FM_282-ATTCTTGGTGTTAGCT	FM_282	RS	NYGC	MG	exAM	exAM_ERN1
FM_282-TACCGAAAGTACAACA	FM_282	RS	NYGC	MG	exAM	exAM_ERN1
FM_282-CGACAGCAGAGTCAGC	FM_282	RS	NYGC	MG	Homeo	Homeo_PICALM
FM_282-GAGTTTGAGCTCTGTA	FM_282	RS	NYGC	MG	exAM	exAM_ERN1
FM_282-AACCATGTCGGCTGAC	FM_282	RS	NYGC	MG	Homeo	Homeo_PICALM
FM_282-CAGCGTGTCCAAGCCG	FM_282	RS	NYGC	MG	Homeo	Homeo_FRMD4A
FM_282-TCGCTTGAGGACTGGT	FM_282	RS	NYGC	MG	exAM	exAM_ERN1
FM_282-TCATACTTCACCTGGG	FM_282	RS	NYGC	MG	exAM	exAM_ERN1
FM_282-AAAGTGAGTCCAGAAG	FM_282	RS	NYGC	MG	exAM	exAM_ERN1
FM_282-GATCCCTAGAGGATGA	FM_282	RS	NYGC	MG	Homeo	Homeo_FRMD4A
FM_282-AGGTGTTAGACAGCTG	FM_282	RS	NYGC	MG	exAM	exAM_ERN1
FM_282-TGAGGAGCAGGAATAT	FM_282	RS	NYGC	MG	exAM	exAM_ERN1
FM_282-TTCGCTGCACCTGCTT	FM_282	RS	NYGC	MG	Adapt	Adapt_AIF1
FM_282-AGTCTCCAGACTCTAC	FM_282	RS	NYGC	MG	Homeo	Homeo_PICALM
FM_282-CGTCCATAGGTGCATG	FM_282	RS	NYGC	MG	exAM	exAM_ERN1
FM_282-TGAGGTTGTAGTGATA	FM_282	RS	NYGC	MG	Homeo	Homeo_FRMD4A
FM_282-CTGGACGTCTTTCTAG	FM_282	RS	NYGC	MG	Adapt	Adapt_HSPA1A
FM_282-TCTACCGTCCTTTGAT	FM_282	RS	NYGC	MG	exAM	exAM_ERN1
FM_282-CTCAATTAGGTCCCGT	FM_282	RS	NYGC	MG	exAM	exAM_ERN1
FM_282-ATTTCTGGTATGAGCG	FM_282	RS	NYGC	MG	exAM	exAM_ERN1
FM_282-CCTCTCCTCCTACGAA	FM_282	RS	NYGC	MG	exAM	exAM_ERN1
FM_282-CATCGGGGTTGCTCAA	FM_282	RS	NYGC	MG	exAM	exAM_ERN1
FM_282-GAGATGGCAGACCAAG	FM_282	RS	NYGC	MG	Homeo	Homeo_FRMD4A
FM_282-AGTAACCAGGCGTCCT	FM_282	RS	NYGC	MG	exAM	exAM_ERN1
FM_282-CAGATTGCAGAGGCAT	FM_282	RS	NYGC	MG	Homeo	Homeo_PICALM
FM_282-TTACGTTCACGAGAAC	FM_282	RS	NYGC	MG	exAM	exAM_ERN1
FM_282-TCTTCCTCACATGACT	FM_282	RS	NYGC	MG	exAM	exAM_ERN1
FM_282-AGCCACGCATCTGCGG	FM_282	RS	NYGC	PVM	PVM	PVM_CD163
FM_282-CATACAGGTTCCATTT	FM_282	RS	NYGC	MG	exAM	exAM_ERN1
FM_282-GCTGGGTCAAAGGAGA	FM_282	RS	NYGC	MG	exAM	exAM_ERN1
FM_282-GGCTGTGTCTGGCTGG	FM_282	RS	NYGC	MG	Homeo	Homeo_PICALM
FM_282-TCTTTGATCCACTTCG	FM_282	RS	NYGC	MG	exAM	exAM_ERN1
FM_282-AGTTCCCGTTCGTAAC	FM_282	RS	NYGC	PVM	PVM	PVM_CD163
FM_282-ATCCATTCACTAACGT	FM_282	RS	NYGC	MG	exAM	exAM_ERN1
FM_282-CCCAACTTCAGACTGT	FM_282	RS	NYGC	MG	exAM	exAM_ERN1
FM_282-CTTGATTCACGTACTA	FM_282	RS	NYGC	MG	exAM	exAM_ERN1
FM_282-TGGAACTGTTGCATCA	FM_282	RS	NYGC	MG	exAM	exAM_ERN1
FM_282-ATAGGCTCATTCCTAT	FM_282	RS	NYGC	MG	Homeo	Homeo_FRMD4A
FM_282-GAATAGACAGAGGGTT	FM_282	RS	NYGC	MG	exAM	exAM_ERN1
FM_282-GGAATGGAGTTGCGCC	FM_282	RS	NYGC	MG	Homeo	Homeo_FRMD4A
FM_282-AAAGTGATCACATTGG	FM_282	RS	NYGC	MG	Homeo	Homeo_PICALM
FM_282-AGTGTTGGTCCTTTGC	FM_282	RS	NYGC	MG	Homeo	Homeo_PICALM
FM_282-CGCATAACATGCAGGA	FM_282	RS	NYGC	MG	Homeo	Homeo_FRMD4A
FM_282-TCCGTGTTCATTGCTT	FM_282	RS	NYGC	MG	Adapt	Adapt_TMEM163
FM_282-GTAGATCGTGAGAGGG	FM_282	RS	NYGC	MG	exAM	exAM_ERN1
FM_282-CGAAGGATCTCTATAC	FM_282	RS	NYGC	MG	Homeo	Homeo_FRMD4A
FM_282-ATTCCTAGTCTCACGG	FM_282	RS	NYGC	PVM	PVM	PVM_CD163
FM_282-CGAGAAGAGTTAACGA	FM_282	RS	NYGC	MG	exAM	exAM_ERN1
FM_282-TGGATCATCTGAGGTT	FM_282	RS	NYGC	MG	exAM	exAM_ERN1
FM_282-AACCCAAAGATTTGCC	FM_282	RS	NYGC	MG	exAM	exAM_ERN1
FM_282-CAGAGCCGTCAGACGA	FM_282	RS	NYGC	MG	Homeo	Homeo_FRMD4A
FM_282-AACGAAATCGAAATCC	FM_282	RS	NYGC	MG	Adapt	Adapt_AIF1
FM_282-GGTTGTAGTGTTGCCG	FM_282	RS	NYGC	MG	Homeo	Homeo_FRMD4A
FM_282-TGACGCGGTACAAGCG	FM_282	RS	NYGC	MG	Adapt	Adapt_AIF1
FM_282-ATACCTTGTGATTGGG	FM_282	RS	NYGC	MG	Homeo	Homeo_FRMD4A
FM_282-CCGATCTAGGGTACGT	FM_282	RS	NYGC	MG	Homeo	Homeo_PICALM
FM_282-TAGACTGAGCATGCAG	FM_282	RS	NYGC	MG	exAM	exAM_ERN1
FM_282-GAACGTTTCTAAACGC	FM_282	RS	NYGC	MG	Adapt	Adapt_TMEM163
FM_282-TTCGCTGGTGTCCCTT	FM_282	RS	NYGC	MG	Adapt	Adapt_AIF1
FM_282-GGGAAGTGTCTCAGGC	FM_282	RS	NYGC	MG	Homeo	Homeo_PICALM
FM_282-GGTCTGGTCAAGTCTG	FM_282	RS	NYGC	MG	exAM	exAM_ERN1
FM_282-ACTTTGTCAGGACTAG	FM_282	RS	NYGC	MG	Homeo	Homeo_PICALM
FM_282-AGGTCATCATACTGTG	FM_282	RS	NYGC	MG	exAM	exAM_ERN1
FM_282-TATTGGGTCACGGACC	FM_282	RS	NYGC	MG	exAM	exAM_ERN1
FM_282-AGACAAAAGACGACGT	FM_282	RS	NYGC	MG	exAM	exAM_ERN1
FM_282-CTGTAGATCTTACGGA	FM_282	RS	NYGC	MG	Homeo	Homeo_FRMD4A
FM_282-TAACTTCGTGCGAGTA	FM_282	RS	NYGC	MG	Homeo	Homeo_FRMD4A
FM_282-CGAGGCTGTGTCCATA	FM_282	RS	NYGC	MG	exAM	exAM_ERN1
FM_282-GCTACAATCTCTAAGG	FM_282	RS	NYGC	MG	exAM	exAM_ERN1
FM_282-TGCGACGAGGGTTGCA	FM_282	RS	NYGC	MG	exAM	exAM_ERN1
FM_282-GTCGTTCCAGGTATGG	FM_282	RS	NYGC	MG	Homeo	Homeo_FRMD4A
FM_282-CTAACCCGTAAGCGGT	FM_282	RS	NYGC	MG	exAM	exAM_ERN1
FM_282-GGGTTATTCTCTGAGA	FM_282	RS	NYGC	MG	Homeo	Homeo_PICALM
FM_282-TAAGCCAGTAAGGAGA	FM_282	RS	NYGC	MG	Adapt	Adapt_HIF1A
FM_282-CCGAACGCAAACTGCT	FM_282	RS	NYGC	MG	exAM	exAM_ERN1
FM_282-GTACAGTGTGAGCGAT	FM_282	RS	NYGC	MG	exAM	exAM_ERN1
FM_282-ATAGACCGTTTCGCTC	FM_282	RS	NYGC	MG	exAM	exAM_ERN1
FM_282-TCTCCGAAGGTGGCTA	FM_282	RS	NYGC	MG	exAM	exAM_ERN1
FM_282-TTAGTCTTCATGAAAG	FM_282	RS	NYGC	PVM	PVM	PVM_CD163
FM_282-TGATCTTTCTGTGCGG	FM_282	RS	NYGC	MG	Homeo	Homeo_FRMD4A
FM_282-GTAATCGCACGAGGTA	FM_282	RS	NYGC	MG	Adapt	Adapt_HSPA1A
FM_282-AAGCATCAGAAACTAC	FM_282	RS	NYGC	MG	exAM	exAM_ERN1
FM_282-ATCCTATTCTGGACTA	FM_282	RS	NYGC	MG	exAM	exAM_ERN1
FM_282-GACTATGGTTCAGCTA	FM_282	RS	NYGC	MG	exAM	exAM_ERN1
FM_282-TCAATCTAGATGGTCG	FM_282	RS	NYGC	MG	Homeo	Homeo_PICALM
FM_282-ATGTCCCTCGGAGTAG	FM_282	RS	NYGC	MG	exAM	exAM_ERN1
FM_282-AGAAGTAGTTCTTAGG	FM_282	RS	NYGC	MG	Homeo	Homeo_FRMD4A
FM_282-GGTCACGCACTCTCGT	FM_282	RS	NYGC	MG	Homeo	Homeo_FRMD4A
FM_282-TAGGTACAGGTAGTCG	FM_282	RS	NYGC	MG	exAM	exAM_ERN1
FM_282-GTCAGCGGTATGTCTG	FM_282	RS	NYGC	MG	Homeo	Homeo_PICALM
FM_282-CGCATAAGTAGTAAGT	FM_282	RS	NYGC	MG	exAM	exAM_ERN1
FM_282-GTTGTCCGTGCTTCAA	FM_282	RS	NYGC	MG	Homeo	Homeo_PICALM
FM_282-GAGCTGCTCGTAGCTA	FM_282	RS	NYGC	MG	Adapt	Adapt_AIF1
FM_282-CGGGACTAGTAGGTTA	FM_282	RS	NYGC	MG	Homeo	Homeo_PICALM
FM_282-TGTGCGGGTGATTAGA	FM_282	RS	NYGC	MG	Homeo	Homeo_PICALM
FM_282-TTACAGGCATACAGAA	FM_282	RS	NYGC	MG	exAM	exAM_ERN1
FM_282-CTCCCTCTCTCGTCAC	FM_282	RS	NYGC	MG	exAM	exAM_ERN1
FM_282-TGAGACTCATGAGATA	FM_282	RS	NYGC	MG	Homeo	Homeo_FRMD4A
FM_282-CTTTCAACAACACACT	FM_282	RS	NYGC	MG	exAM	exAM_ERN1
FM_282-GCCATTCGTGAGATTA	FM_282	RS	NYGC	MG	exAM	exAM_ERN1
FM_282-TGTTGGAAGCGCAATG	FM_282	RS	NYGC	MG	exAM	exAM_ERN1
FM_282-GGCAGTCGTTTGCAGT	FM_282	RS	NYGC	MG	exAM	exAM_ERN1
FM_282-GTGACGCCAGAAATCA	FM_282	RS	NYGC	MG	exAM	exAM_ERN1
FM_282-CCCTCAATCTGTGTGA	FM_282	RS	NYGC	MG	exAM	exAM_ERN1
FM_282-TGGGTTAAGAGTCTGG	FM_282	RS	NYGC	MG	Homeo	Homeo_FRMD4A
FM_282-GTTAGACGTCTTCTAT	FM_282	RS	NYGC	PVM	PVM	PVM_CD163
FM_282-AGAGCAGGTCTACATG	FM_282	RS	NYGC	MG	Adapt	Adapt_HIST
FM_282-AACCAACTCCAAGCTA	FM_282	RS	NYGC	MG	Homeo	Homeo_FRMD4A
FM_282-GACCAATCAACTTGCA	FM_282	RS	NYGC	MG	exAM	exAM_ERN1
FM_282-GCCAGCATCTGAATCG	FM_282	RS	NYGC	MG	Homeo	Homeo_FRMD4A
FM_282-CGGGACTTCGGTCGAC	FM_282	RS	NYGC	MG	exAM	exAM_ERN1
FM_282-CCTCTAGGTTCTGACA	FM_282	RS	NYGC	PVM	PVM	PVM_CD163
FM_282-GGGTATTCATGAATAG	FM_282	RS	NYGC	MG	Homeo	Homeo_FRMD4A
FM_282-CATTTCAGTAACTAAG	FM_282	RS	NYGC	MG	exAM	exAM_ERN1
FM_282-TCATGGATCTTAGCTT	FM_282	RS	NYGC	MG	Homeo	Homeo_FRMD4A
FM_282-TTCCTAATCTGCCTCA	FM_282	RS	NYGC	MG	exAM	exAM_ERN1
FM_282-AGGAAATGTCCTCCAT	FM_282	RS	NYGC	MG	exAM	exAM_ERN1
FM_282-GACTCTCTCAAAGAAC	FM_282	RS	NYGC	MG	exAM	exAM_ERN1
FM_282-CAAGCTAAGGTCTACT	FM_282	RS	NYGC	MG	exAM	exAM_ERN1
FM_282-TTCCGTGCAGCAGGAT	FM_282	RS	NYGC	MG	Homeo	Homeo_PICALM
FM_282-AACGAAAAGTACAACA	FM_282	RS	NYGC	MG	Adapt	Adapt_HSPA1A
FM_282-TTCCGGTTCCCGAGGT	FM_282	RS	NYGC	MG	exAM	exAM_ERN1
FM_282-AGTGACTAGGACCCAA	FM_282	RS	NYGC	MG	Homeo	Homeo_FRMD4A
FM_282-CGAGTGCAGGATTTAG	FM_282	RS	NYGC	MG	exAM	exAM_ERN1
FM_282-TCTGTCGAGCCGGATA	FM_282	RS	NYGC	MG	Homeo	Homeo_FRMD4A
FM_282-TTTGGAGGTAGCACAG	FM_282	RS	NYGC	MG	exAM	exAM_ERN1
FM_282-GGGTATTGTTGCTCGG	FM_282	RS	NYGC	MG	Adapt	Adapt_AIF1
FM_282-AGGTCATAGGGTATAT	FM_282	RS	NYGC	MG	exAM	exAM_ERN1
FM_282-TCACGGGCACGCGCAT	FM_282	RS	NYGC	MG	Homeo	Homeo_FRMD4A
FM_282-GTGGAAGGTGGTAACG	FM_282	RS	NYGC	MG	exAM	exAM_ERN1
FM_282-GCATCTCCAGCTGAGA	FM_282	RS	NYGC	MG	exAM	exAM_ERN1
FM_282-TGTTTGTGTTCCGCTT	FM_282	RS	NYGC	MG	Homeo	Homeo_FRMD4A
FM_282-CACTTCGAGTTCAACC	FM_282	RS	NYGC	MG	Homeo	Homeo_FRMD4A
FM_282-GACGCTGAGGCTCAAG	FM_282	RS	NYGC	MG	exAM	exAM_ERN1
FM_282-GCATTAGGTAGGTTTC	FM_282	RS	NYGC	PVM	PVM	PVM_CD163
FM_282-TAGTGCACATGGCTGC	FM_282	RS	NYGC	MG	exAM	exAM_ERN1
FM_282-GGTAATCAGATGTTAG	FM_282	RS	NYGC	MG	Homeo	Homeo_PICALM
FM_282-GAGCCTGGTGCCTGAC	FM_282	RS	NYGC	MG	exAM	exAM_ERN1
FM_282-CAGTTCCGTTACGCCG	FM_282	RS	NYGC	MG	exAM	exAM_ERN1
FM_282-TGCAGGCAGTTAGTAG	FM_282	RS	NYGC	MG	exAM	exAM_ERN1
FM_282-GTGATGTAGATGTTGA	FM_282	RS	NYGC	MG	exAM	exAM_ERN1
FM_282-CGGAACCCATGCGTGC	FM_282	RS	NYGC	MG	exAM	exAM_ERN1
FM_282-CGGGTCAAGGAAAGTG	FM_282	RS	NYGC	MG	exAM	exAM_ERN1
FM_282-GACCCAGCAGAATGTA	FM_282	RS	NYGC	MG	Homeo	Homeo_FRMD4A
FM_282-ATAGAGAGTTACACTG	FM_282	RS	NYGC	MG	exAM	exAM_ERN1
FM_282-CCGGTAGGTGACTGTT	FM_282	RS	NYGC	MG	Prolif	Prolif_MKI67
FM_282-ATTCCCGAGTAACAGT	FM_282	RS	NYGC	MG	Homeo	Homeo_PICALM
FM_282-GTGCTTCCACTAACCA	FM_282	RS	NYGC	MG	exAM	exAM_ERN1
FM_282-ATTTACCAGTCTGTAC	FM_282	RS	NYGC	MG	Homeo	Homeo_FRMD4A
FM_282-GATGGAGCAGTGCCTG	FM_282	RS	NYGC	MG	exAM	exAM_ERN1
FM_282-CAGATACCACGTTCGG	FM_282	RS	NYGC	MG	exAM	exAM_ERN1
FM_282-TTCATTGAGGTGGCTA	FM_282	RS	NYGC	MG	exAM	exAM_ERN1
FM_282-GACAGCCCAGCGTACC	FM_282	RS	NYGC	MG	exAM	exAM_ERN1
FM_282-AGAAGTAGTGCGGCTT	FM_282	RS	NYGC	MG	exAM	exAM_ERN1
FM_282-ACTATCTAGTGATAAC	FM_282	RS	NYGC	MG	exAM	exAM_ERN1
FM_282-GCCAGTGCATTACTCT	FM_282	RS	NYGC	PVM	PVM	PVM_CD163
FM_282-AATTTCCTCCCTGGTT	FM_282	RS	NYGC	MG	exAM	exAM_ERN1
FM_282-GCAGCTGAGCATTTGC	FM_282	RS	NYGC	MG	Homeo	Homeo_PICALM
FM_282-GTGAGGATCTTCTTCC	FM_282	RS	NYGC	MG	exAM	exAM_ERN1
FM_282-GTCGTAACACCAGCTG	FM_282	RS	NYGC	MG	Homeo	Homeo_FRMD4A
FM_282-TCATGCCGTGTTACAC	FM_282	RS	NYGC	MG	Homeo	Homeo_FRMD4A
FM_282-TATTTCGGTGAATAAC	FM_282	RS	NYGC	MG	Homeo	Homeo_PICALM
FM_282-TTGGATGCAGCTCCTT	FM_282	RS	NYGC	PVM	PVM	PVM_CD163
FM_282-ACATCCCTCACACCCT	FM_282	RS	NYGC	MG	exAM	exAM_ERN1
FM_282-CTGCGAGCATAACCCA	FM_282	RS	NYGC	MG	Adapt	Adapt_TMEM163
FM_282-ACTATTCTCTGTAAGC	FM_282	RS	NYGC	MG	exAM	exAM_ERN1
FM_282-CCCTAACAGTACTGTC	FM_282	RS	NYGC	MG	Homeo	Homeo_FRMD4A
FM_282-GCTCAAATCTGAGATC	FM_282	RS	NYGC	MG	exAM	exAM_ERN1
FM_282-CGCAGGTGTAGATTAG	FM_282	RS	NYGC	MG	Homeo	Homeo_FRMD4A
FM_282-GGCTTTCTCTGTCAGA	FM_282	RS	NYGC	MG	exAM	exAM_ERN1
FM_282-ATCCACCGTCGCGGTT	FM_282	RS	NYGC	MG	exAM	exAM_ERN1
FM_282-GTGTGGCTCACGACTA	FM_282	RS	NYGC	MG	Homeo	Homeo_FRMD4A
FM_282-CATTCCGGTCTGTTAG	FM_282	RS	NYGC	MG	exAM	exAM_ERN1
FM_282-CTGGTCTAGAAGTATC	FM_282	RS	NYGC	MG	Adapt	Adapt_HSPA1A
FM_282-TTGTTGTAGATAGTGT	FM_282	RS	NYGC	MG	exAM	exAM_ERN1
FM_282-AGACCCGGTCTCAGAT	FM_282	RS	NYGC	MG	exAM	exAM_ERN1
FM_282-CAAGACTCAGAAATTG	FM_282	RS	NYGC	MG	exAM	exAM_ERN1
FM_282-TTCCTAACAGTCAGCC	FM_282	RS	NYGC	MG	exAM	exAM_ERN1
FM_282-AGAGAGCCAAATAAGC	FM_282	RS	NYGC	MG	Homeo	Homeo_FRMD4A
FM_282-TACCGGGAGTGGAATT	FM_282	RS	NYGC	MG	exAM	exAM_ERN1
FM_282-CGTAATGTCTTCTAAC	FM_282	RS	NYGC	MG	Homeo	Homeo_PICALM
FM_282-GCTTTCGCATCCGCGA	FM_282	RS	NYGC	MG	exAM	exAM_ERN1
FM_282-GCAACCGGTATGCGTT	FM_282	RS	NYGC	MG	Adapt	Adapt_AIF1
FM_282-GGGATGATCTTCCGTG	FM_282	RS	NYGC	MG	Adapt	Adapt_AIF1
FM_282-GCTTTCGTCGATAACC	FM_282	RS	NYGC	MG	exAM	exAM_ERN1
FM_282-TCTCACGAGGCTCTCG	FM_282	RS	NYGC	PVM	PVM	PVM_CD163
FM_282-TCATGCCGTGGGACAT	FM_282	RS	NYGC	MG	exAM	exAM_ERN1
FM_282-TACCTGCTCCAAGCTA	FM_282	RS	NYGC	MG	exAM	exAM_ERN1
FM_282-AAGGTAACAAGTCGTT	FM_282	RS	NYGC	MG	exAM	exAM_ERN1
FM_282-GATCACAAGTCGGCAA	FM_282	RS	NYGC	MG	Adapt	Adapt_AIF1
FM_282-TAATTCCCAGGGACTA	FM_282	RS	NYGC	MG	exAM	exAM_ERN1
FM_282-CTGATCCGTTGAAGTA	FM_282	RS	NYGC	MG	exAM	exAM_ERN1
FM_282-AACAAAGAGCTCAGAG	FM_282	RS	NYGC	MG	Adapt	Adapt_AIF1
FM_282-CTCTGGTTCAGAACCT	FM_282	RS	NYGC	MG	exAM	exAM_ERN1
FM_282-TTCTTCCTCCGAGGCT	FM_282	RS	NYGC	MG	exAM	exAM_ERN1
FM_282-AGCTTCCCAGCCGGTT	FM_282	RS	NYGC	MG	exAM	exAM_ERN1
FM_282-GTATTTCGTTAGCGGA	FM_282	RS	NYGC	MG	Homeo	Homeo_FRMD4A
FM_282-CGAGAAGCACAAGTTC	FM_282	RS	NYGC	MG	exAM	exAM_ERN1
FM_282-GCGATCGTCCTACACC	FM_282	RS	NYGC	MG	Adapt	Adapt_HSPA1A
FM_282-CGTAGTACATGGCGCT	FM_282	RS	NYGC	MG	Homeo	Homeo_FRMD4A
FM_282-TCTGTCGTCCGCTAGG	FM_282	RS	NYGC	MG	exAM	exAM_ERN1
FM_282-CTGTAGACAAAGGATT	FM_282	RS	NYGC	MG	Homeo	Homeo_PICALM
FM_282-CTGGACGTCCATCGTC	FM_282	RS	NYGC	MG	Homeo	Homeo_PICALM
FM_282-TTGTTCATCAGCGGAA	FM_282	RS	NYGC	MG	Homeo	Homeo_FRMD4A
FM_282-CACAGATAGCCATATC	FM_282	RS	NYGC	MG	Adapt	Adapt_HSPA1A
FM_282-TTTGGAGAGTAGAGTT	FM_282	RS	NYGC	PVM	PVM	PVM_CD163
FM_282-GTGTAACTCCTATTTG	FM_282	RS	NYGC	MG	exAM	exAM_ERN1
FM_282-CACGGGTCACGATAGG	FM_282	RS	NYGC	PVM	PVM	PVM_CD163
FM_282-ATTACCTCAAACGTGG	FM_282	RS	NYGC	MG	exAM	exAM_ERN1
FM_282-CCTCAACCAGCAGTAG	FM_282	RS	NYGC	MG	exAM	exAM_ERN1
FM_282-AGCATCACAATTTCCT	FM_282	RS	NYGC	MG	Adapt	Adapt_AIF1
FM_282-GTGTCCTTCTGAGGCC	FM_282	RS	NYGC	MG	Prolif	Prolif_MKI67
FM_282-CACACAAAGGAATCGC	FM_282	RS	NYGC	MG	exAM	exAM_ERN1
FM_282-ACCTGTCCATCCTTCG	FM_282	RS	NYGC	MG	Adapt	Adapt_HSPA1A
FM_282-TGAATCGTCAAAGCCT	FM_282	RS	NYGC	MG	exAM	exAM_ERN1
FM_282-GGGAGATTCCAACTGA	FM_282	RS	NYGC	MG	exAM	exAM_ERN1
FM_282-AGAAGCGTCTGGTGGC	FM_282	RS	NYGC	MG	Homeo	Homeo_PICALM
FM_282-TTTCCTCCATGACGTT	FM_282	RS	NYGC	MG	exAM	exAM_ERN1
FM_282-GGCTTTCAGGGTGGGA	FM_282	RS	NYGC	MG	exAM	exAM_ERN1
FM_282-GGGCCATTCGCCACTT	FM_282	RS	NYGC	MG	exAM	exAM_ERN1
FM_282-ATGATCGGTAGCTAAA	FM_282	RS	NYGC	MG	Homeo	Homeo_PICALM
FM_282-GGTCTGGCATACCGTA	FM_282	RS	NYGC	MG	exAM	exAM_ERN1
FM_282-TCCTCGATCGGCTGTG	FM_282	RS	NYGC	MG	exAM	exAM_ERN1
FM_282-ATCACGACACGTCGTG	FM_282	RS	NYGC	MG	exAM	exAM_ERN1
FM_282-CGTCAAAGTTGGGCCT	FM_282	RS	NYGC	MG	exAM	exAM_ERN1
FM_282-CAGGCCAAGTAAGGGA	FM_282	RS	NYGC	MG	exAM	exAM_ERN1
FM_282-CCTGCATCATGACTCA	FM_282	RS	NYGC	MG	Homeo	Homeo_FRMD4A
FM_282-CATGAGTGTCTAGTGT	FM_282	RS	NYGC	MG	exAM	exAM_ERN1
FM_282-CATGAGTCAAACAGGC	FM_282	RS	NYGC	MG	exAM	exAM_ERN1
FM_282-AGGATCTTCTACTCAT	FM_282	RS	NYGC	MG	exAM	exAM_ERN1
FM_282-GAGGGTACAGAAGCTG	FM_282	RS	NYGC	MG	exAM	exAM_ERN1
FM_282-CGAATTGAGATCGCCC	FM_282	RS	NYGC	MG	exAM	exAM_ERN1
FM_282-CTCCTTTAGTCTAACC	FM_282	RS	NYGC	MG	exAM	exAM_ERN1
FM_282-ACGTTCCGTTCACGAT	FM_282	RS	NYGC	MG	exAM	exAM_ERN1
FM_282-CTTGATTAGCCGAATG	FM_282	RS	NYGC	MG	Homeo	Homeo_FRMD4A
FM_282-AAGTCGTGTGCCTGAC	FM_282	RS	NYGC	MG	Homeo	Homeo_FRMD4A
FM_282-TGGTGATGTTCTTAGG	FM_282	RS	NYGC	MG	Adapt	Adapt_HIST
FM_282-TCATATCGTATCAGCT	FM_282	RS	NYGC	MG	exAM	exAM_ERN1
FM_282-TGAGCGCTCCACCTGT	FM_282	RS	NYGC	MG	Adapt	Adapt_TMEM163
FM_282-TACCCACTCTCCGAGG	FM_282	RS	NYGC	MG	Adapt	Adapt_AIF1
FM_282-TGTTTGTGTTGGTAGG	FM_282	RS	NYGC	MG	Adapt	Adapt_AIF1
FM_282-AACAAAGCACTGTGAT	FM_282	RS	NYGC	PVM	PVM	PVM_CD163
FM_282-GCGGATCGTCAAAGCG	FM_282	RS	NYGC	MG	Homeo	Homeo_PICALM
FM_282-CATCCGTCATGGCGCT	FM_282	RS	NYGC	MG	Adapt	Adapt_AIF1
FM_282-GTCAAGTTCGAACTCA	FM_282	RS	NYGC	MG	exAM	exAM_ERN1
FM_282-GTGCACGCAATGGCCC	FM_282	RS	NYGC	MG	exAM	exAM_ERN1
FM_282-CCACACTCATCAGCAT	FM_282	RS	NYGC	MG	Homeo	Homeo_FRMD4A
FM_282-CTGTACCAGGAAGAAC	FM_282	RS	NYGC	MG	Homeo	Homeo_FRMD4A
FM_282-CAATCGACACTACTTT	FM_282	RS	NYGC	MG	Homeo	Homeo_PICALM
FM_282-ATCACTTAGCCTGTGC	FM_282	RS	NYGC	MG	Homeo	Homeo_FRMD4A
FM_282-TGTCCACAGTCACTCA	FM_282	RS	NYGC	MG	exAM	exAM_ERN1
FM_282-GTTACGATCGCAACAT	FM_282	RS	NYGC	MG	Homeo	Homeo_PICALM
FM_282-ACTGTGAGTAGAAACT	FM_282	RS	NYGC	MG	exAM	exAM_ERN1
FM_282-ACACCAAGTCGGTAAG	FM_282	RS	NYGC	MG	exAM	exAM_ERN1
FM_282-GAAACCTGTGTGGACA	FM_282	RS	NYGC	MG	exAM	exAM_ERN1
FM_282-ATGACCAGTTGAGTCT	FM_282	RS	NYGC	MG	exAM	exAM_ERN1
FM_282-GGAACCCAGAGAGCGG	FM_282	RS	NYGC	MG	exAM	exAM_ERN1
FM_282-CCTCATGCAACAAAGT	FM_282	RS	NYGC	MG	Adapt	Adapt_AIF1
FM_282-ACCACAAGTTCCATTT	FM_282	RS	NYGC	MG	exAM	exAM_ERN1
FM_282-GATGCTACAGCGTAGA	FM_282	RS	NYGC	MG	exAM	exAM_ERN1
FM_282-ATTTCTGCAGAGTGAC	FM_282	RS	NYGC	MG	Homeo	Homeo_PICALM
FM_282-CATCCCAGTGAATGAT	FM_282	RS	NYGC	MG	Homeo	Homeo_FRMD4A
FM_282-GTCACTCTCCGGACGT	FM_282	RS	NYGC	PVM	PVM	PVM_CD163
FM_282-GTGCTTCAGGCTCTCG	FM_282	RS	NYGC	MG	Homeo	Homeo_PICALM
FM_282-GGTGAAGCATGACAGG	FM_282	RS	NYGC	MG	Adapt	Adapt_HSPA1A
FM_282-GTTTGGACATCGTGCG	FM_282	RS	NYGC	MG	Homeo	Homeo_FRMD4A
FM_282-TCCGGGAAGGAGAATG	FM_282	RS	NYGC	PVM	PVM	PVM_CD163
FM_282-GTTCATTTCGAGCTGC	FM_282	RS	NYGC	MG	exAM	exAM_ERN1
FM_282-AGACAAAGTGAGTAAT	FM_282	RS	NYGC	MG	exAM	exAM_ERN1
FM_282-GATGACTTCATCAGTG	FM_282	RS	NYGC	MG	Adapt	Adapt_AIF1
FM_282-GGGAGATTCTTGAACG	FM_282	RS	NYGC	MG	exAM	exAM_ERN1
FM_282-CCACTTGTCTTGGATG	FM_282	RS	NYGC	MG	exAM	exAM_ERN1
FM_282-ATGGATCTCGCCTAGG	FM_282	RS	NYGC	MG	Homeo	Homeo_FRMD4A
FM_282-GTTGTCCTCAAGTCGT	FM_282	RS	NYGC	MG	exAM	exAM_ERN1
FM_282-ACCAACAGTCCAGGTC	FM_282	RS	NYGC	MG	exAM	exAM_ERN1
FM_282-CCAAGCGCACCCTTAC	FM_282	RS	NYGC	MG	exAM	exAM_ERN1
FM_282-TGGAGGAGTTCCTAGA	FM_282	RS	NYGC	MG	exAM	exAM_ERN1
FM_282-GTGTGATGTCAAGCCC	FM_282	RS	NYGC	MG	exAM	exAM_ERN1
FM_282-TTCCGTGAGATTTGCC	FM_282	RS	NYGC	MG	exAM	exAM_ERN1
FM_282-CCTCACAGTGTTACTG	FM_282	RS	NYGC	MG	exAM	exAM_ERN1
FM_282-TGGAGGATCTAGATCG	FM_282	RS	NYGC	MG	exAM	exAM_ERN1
FM_282-AGTGATCTCTTTCCAA	FM_282	RS	NYGC	MG	Homeo	Homeo_FRMD4A
FM_282-AGGTTACGTGACATCT	FM_282	RS	NYGC	MG	Homeo	Homeo_FRMD4A
FM_282-TCGGGACGTACACTCA	FM_282	RS	NYGC	MG	Homeo	Homeo_PICALM
FM_282-GAGTTTGGTGCGGTAA	FM_282	RS	NYGC	MG	exAM	exAM_ERN1
FM_282-GTGCTGGTCAAAGGTA	FM_282	RS	NYGC	MG	exAM	exAM_ERN1
FM_282-TTACTGTTCAAGTGTC	FM_282	RS	NYGC	MG	exAM	exAM_ERN1
FM_282-TGAGGGAAGATACAGT	FM_282	RS	NYGC	MG	exAM	exAM_ERN1
FM_282-CGAGTTACAGCGTTGC	FM_282	RS	NYGC	MG	exAM	exAM_ERN1
FM_282-AACGGGAAGGGCAAGG	FM_282	RS	NYGC	MG	exAM	exAM_ERN1
FM_282-CTGTAGACAAGCGATG	FM_282	RS	NYGC	MG	exAM	exAM_ERN1
FM_282-ACACCAACACGCTGCA	FM_282	RS	NYGC	MG	Homeo	Homeo_FRMD4A
FM_282-ACCGTTCGTGGCTACC	FM_282	RS	NYGC	MG	Homeo	Homeo_PICALM
FM_282-TCACTCGCAGCGCGTT	FM_282	RS	NYGC	MG	exAM	exAM_ERN1
FM_282-TCTTAGTAGATGCGAC	FM_282	RS	NYGC	MG	Homeo	Homeo_FRMD4A
FM_282-ACCATTTAGGCGCTTC	FM_282	RS	NYGC	MG	Homeo	Homeo_PICALM
FM_282-CTGAATGTCACAACCA	FM_282	RS	NYGC	MG	Homeo	Homeo_FRMD4A
FM_282-TATCGCCGTGTTAACC	FM_282	RS	NYGC	MG	ADAM	ADAM_GPNMB
FM_282-CAGGCCACACAATCTG	FM_282	RS	NYGC	MG	exAM	exAM_ERN1
FM_282-CTGCAGGAGTTTCGAC	FM_282	RS	NYGC	MG	exAM	exAM_ERN1
FM_282-AAGTTCGAGCTTCATG	FM_282	RS	NYGC	MG	Homeo	Homeo_PICALM
FM_282-GTGGAGAAGGTCGACA	FM_282	RS	NYGC	MG	exAM	exAM_ERN1
FM_282-CTCTCAGAGCGCTGCT	FM_282	RS	NYGC	MG	exAM	exAM_ERN1
FM_282-ACCTACCAGACAGCTG	FM_282	RS	NYGC	MG	exAM	exAM_ERN1
FM_282-GGGTGAAGTAATTGGA	FM_282	RS	NYGC	MG	Homeo	Homeo_PICALM
FM_282-ACGTAACCATACAGAA	FM_282	RS	NYGC	MG	exAM	exAM_ERN1
FM_282-CGTTGGGAGCATCAAA	FM_282	RS	NYGC	MG	exAM	exAM_ERN1
FM_282-CTTCCTTAGTAATTGG	FM_282	RS	NYGC	MG	Homeo	Homeo_PICALM
FM_282-ATTCCATAGCGAGGAG	FM_282	RS	NYGC	MG	Adapt	Adapt_HSPA1A
FM_282-TTTCAGTAGCAGGCTA	FM_282	RS	NYGC	MG	exAM	exAM_ERN1
FM_282-GATAGCTTCTAGAGCT	FM_282	RS	NYGC	MG	Homeo	Homeo_FRMD4A
FM_282-ATGATCGCAGATTCGT	FM_282	RS	NYGC	PVM	PVM	PVM_CD163
FM_282-ACGTAGTGTCGATGCC	FM_282	RS	NYGC	MG	Homeo	Homeo_FRMD4A
FM_282-CCCTTAGTCTCGCTTG	FM_282	RS	NYGC	MG	exAM	exAM_ERN1
FM_282-CCACCATAGCGTACAG	FM_282	RS	NYGC	MG	Adapt	Adapt_HSPA1A
FM_282-TGTGTGAGTTAATCGC	FM_282	RS	NYGC	MG	Homeo	Homeo_PICALM
FM_282-AATGAAGGTCTGCATA	FM_282	RS	NYGC	MG	exAM	exAM_ERN1
FM_282-TGACGCGCAATTTCCT	FM_282	RS	NYGC	MG	exAM	exAM_ERN1
FM_282-GTAGGTTGTCGTGGTC	FM_282	RS	NYGC	MG	ADAM	ADAM_GPNMB
FM_282-GCAACATCACCTGCAG	FM_282	RS	NYGC	MG	Homeo	Homeo_FRMD4A
FM_282-TAACCAGAGGCGACAT	FM_282	RS	NYGC	MG	Homeo	Homeo_FRMD4A
FM_282-CGATGCGTCCACGAAT	FM_282	RS	NYGC	MG	exAM	exAM_ERN1
FM_282-CCTCATGAGATGGTCG	FM_282	RS	NYGC	MG	Homeo	Homeo_FRMD4A
FM_282-CGAGGCTGTTGTAGCT	FM_282	RS	NYGC	MG	Adapt	Adapt_HIST
FM_282-TGATCTTTCCGAAGGA	FM_282	RS	NYGC	MG	exAM	exAM_ERN1
FM_282-GCGTGCATCGCCTAGG	FM_282	RS	NYGC	MG	Adapt	Adapt_IFI44L
FM_282-AACTTCTAGCGACCCT	FM_282	RS	NYGC	MG	Homeo	Homeo_PICALM
FM_282-GGAGGTAGTGTGAGCA	FM_282	RS	NYGC	MG	exAM	exAM_ERN1
FM_282-GAGAGGTAGCATGTTC	FM_282	RS	NYGC	MG	exAM	exAM_ERN1
FM_282-CCATAAGTCCATAAGC	FM_282	RS	NYGC	MG	exAM	exAM_ERN1
FM_282-AAAGGTAAGGGTACAC	FM_282	RS	NYGC	MG	Homeo	Homeo_FRMD4A
FM_282-GTGGAGAAGAGAGCAA	FM_282	RS	NYGC	MG	exAM	exAM_ERN1
FM_282-TACTTACGTCCAAGAG	FM_282	RS	NYGC	MG	Homeo	Homeo_FRMD4A
FM_282-GGTTGTAAGCGTGAAC	FM_282	RS	NYGC	MG	Adapt	Adapt_TMEM163
FM_282-ACCTACCAGCGATGCA	FM_282	RS	NYGC	MG	Homeo	Homeo_PICALM
FM_282-GCAGTTATCGACATCA	FM_282	RS	NYGC	MG	Homeo	Homeo_FRMD4A
FM_282-TCAATTCTCGAGGCAA	FM_282	RS	NYGC	MG	exAM	exAM_ERN1
FM_282-TACGTCCGTACAAGCG	FM_282	RS	NYGC	MG	exAM	exAM_ERN1
FM_282-GTTCCGTTCCAGCTCT	FM_282	RS	NYGC	MG	Homeo	Homeo_FRMD4A
FM_282-TCACACCGTACATTGC	FM_282	RS	NYGC	MG	exAM	exAM_ERN1
FM_282-CAGCACGCAGGCGAAT	FM_282	RS	NYGC	MG	Homeo	Homeo_PICALM
FM_282-GCCAGGTTCCACTTCG	FM_282	RS	NYGC	MG	exAM	exAM_ERN1
FM_282-CAACGGCGTTCCAGGC	FM_282	RS	NYGC	MG	Adapt	Adapt_HSPA1A
FM_282-TCAGTGACATGTTCGA	FM_282	RS	NYGC	MG	Homeo	Homeo_PICALM
FM_282-TGGGTTAAGTCAGCGA	FM_282	RS	NYGC	MG	exAM	exAM_ERN1
FM_282-CATCCACTCTTGGCTC	FM_282	RS	NYGC	MG	exAM	exAM_ERN1
FM_282-TCATTCAAGACGACGT	FM_282	RS	NYGC	MG	Homeo	Homeo_PICALM
FM_282-GCATCGGGTACCATAC	FM_282	RS	NYGC	MG	exAM	exAM_ERN1
FM_282-CCAATGATCCTTCACG	FM_282	RS	NYGC	MG	exAM	exAM_ERN1
FM_282-ATGGAGGGTGTGGTCC	FM_282	RS	NYGC	MG	Adapt	Adapt_AIF1
FM_282-TGAGTCAGTGGATCAG	FM_282	RS	NYGC	MG	exAM	exAM_ERN1
FM_282-CCACCATTCGTGCTCT	FM_282	RS	NYGC	MG	exAM	exAM_ERN1
FM_282-GTAGAAACACGCGGTT	FM_282	RS	NYGC	MG	Homeo	Homeo_FRMD4A
FM_282-ATTCCATTCACTCGAA	FM_282	RS	NYGC	MG	exAM	exAM_ERN1
FM_282-CTATCCGTCCTGCTAC	FM_282	RS	NYGC	MG	exAM	exAM_ERN1
FM_282-TTCAATCCACCCTGAG	FM_282	RS	NYGC	MG	Homeo	Homeo_PICALM
FM_282-GTTTGGAAGCAATAAC	FM_282	RS	NYGC	MG	exAM	exAM_ERN1
FM_282-ACTGTGAGTCGGTGAA	FM_282	RS	NYGC	MG	Homeo	Homeo_PICALM
FM_282-GACTATGTCAGTCTTT	FM_282	RS	NYGC	MG	exAM	exAM_ERN1
FM_282-ATGCATGTCCATTGTT	FM_282	RS	NYGC	MG	exAM	exAM_ERN1
FM_282-TCGCTTGCAGAGGGTT	FM_282	RS	NYGC	MG	exAM	exAM_ERN1
FM_282-CTGTACCTCACCTACC	FM_282	RS	NYGC	MG	Homeo	Homeo_FRMD4A
FM_282-ATCCACCAGTGCTACT	FM_282	RS	NYGC	MG	Adapt	Adapt_HIST
FM_282-CCTCATGAGAATACAC	FM_282	RS	NYGC	MG	Homeo	Homeo_FRMD4A
FM_282-GTCTACCCATCCGCGA	FM_282	RS	NYGC	MG	exAM	exAM_ERN1
FM_282-CCCTTAGCACAGAGAC	FM_282	RS	NYGC	MG	exAM	exAM_ERN1
FM_282-AACCTGAGTCTTACAG	FM_282	RS	NYGC	MG	exAM	exAM_ERN1
FM_282-GAAGTAAAGAGAGGGC	FM_282	RS	NYGC	MG	ADAM	ADAM_GPNMB
FM_282-TCGGATAAGAGGCCAT	FM_282	RS	NYGC	MG	exAM	exAM_ERN1
FM_282-TCGGATAAGTGCTACT	FM_282	RS	NYGC	MG	Adapt	Adapt_TMEM163
FM_282-ATTGGGTCAAGTCCAT	FM_282	RS	NYGC	MG	ADAM	ADAM_GPNMB
FM_282-ATGAGTCGTAGTTACC	FM_282	RS	NYGC	MG	Adapt	Adapt_IFI44L
FM_282-GTAACACCACCAGACC	FM_282	RS	NYGC	MG	exAM	exAM_ERN1
FM_282-CATCCCAAGGGAGGAC	FM_282	RS	NYGC	MG	Homeo	Homeo_FRMD4A
FM_282-TCTCCGAAGTAGCTCT	FM_282	RS	NYGC	MG	Homeo	Homeo_FRMD4A
FM_282-TAGAGTCCACTACACA	FM_282	RS	NYGC	MG	Homeo	Homeo_FRMD4A
FM_282-GCGTTTCAGGTAACTA	FM_282	RS	NYGC	MG	exAM	exAM_ERN1
FM_282-CGCGTGATCCTTCACG	FM_282	RS	NYGC	MG	Homeo	Homeo_FRMD4A
FM_282-GTGGAAGCAGCCCACA	FM_282	RS	NYGC	MG	exAM	exAM_ERN1
FM_282-GGAGAACTCTTACGTT	FM_282	RS	NYGC	MG	exAM	exAM_ERN1
FM_282-GGTAATCCAAGTCCAT	FM_282	RS	NYGC	MG	exAM	exAM_ERN1
FM_282-TTGTGGAGTAGGTCAG	FM_282	RS	NYGC	MG	exAM	exAM_ERN1
FM_282-ATCCGTCAGAGTGTTA	FM_282	RS	NYGC	MG	exAM	exAM_ERN1
FM_282-TAGAGTCAGACTGAGC	FM_282	RS	NYGC	MG	Adapt	Adapt_AIF1
FM_282-GACTCAAGTACAGCGA	FM_282	RS	NYGC	MG	Homeo	Homeo_FRMD4A
FM_282-GATGATCAGCGTCTCG	FM_282	RS	NYGC	MG	Adapt	Adapt_AIF1
FM_282-GAATAGAAGTTTCGAC	FM_282	RS	NYGC	MG	exAM	exAM_ERN1
FM_282-TTCCGTGGTATAATGG	FM_282	RS	NYGC	MG	Adapt	Adapt_AIF1
FM_282-TGTAGACTCGGTAGAG	FM_282	RS	NYGC	MG	Adapt	Adapt_AIF1
FM_282-TACGTCCCATGTGCCG	FM_282	RS	NYGC	MG	Adapt	Adapt_HIST
FM_282-CGTGAATCAATACGCT	FM_282	RS	NYGC	MG	exAM	exAM_ERN1
FM_282-GGATCTACACGATTCA	FM_282	RS	NYGC	PVM	PVM	PVM_CD163
FM_282-AAGCATCCACGTCGTG	FM_282	RS	NYGC	MG	Homeo	Homeo_FRMD4A
FM_282-GTGGCGTAGAGCAACC	FM_282	RS	NYGC	MG	exAM	exAM_ERN1
FM_282-AGTTCGACAAGGCAAC	FM_282	RS	NYGC	MG	exAM	exAM_ERN1
FM_282-ACGTCCTGTTGGCCGT	FM_282	RS	NYGC	MG	exAM	exAM_ERN1
FM_282-TACAACGAGGAGAGTA	FM_282	RS	NYGC	MG	exAM	exAM_ERN1
FM_282-GCTTTCGAGTGTTCCA	FM_282	RS	NYGC	MG	Homeo	Homeo_FRMD4A
FM_282-CCAATTTAGAGAAGGT	FM_282	RS	NYGC	MG	exAM	exAM_ERN1
FM_282-TGAATGCAGACGACGT	FM_282	RS	NYGC	MG	exAM	exAM_ERN1
FM_282-GGGTTATGTATTTCCT	FM_282	RS	NYGC	MG	Adapt	Adapt_AIF1
FM_282-GTGAGGACAAATCGGG	FM_282	RS	NYGC	MG	exAM	exAM_ERN1
FM_282-CGATGCGGTAGCTGTT	FM_282	RS	NYGC	MG	exAM	exAM_ERN1
FM_282-GGTGTCGCACCTGTCT	FM_282	RS	NYGC	MG	exAM	exAM_ERN1
FM_282-TTCGATTAGGTTAGTA	FM_282	RS	NYGC	MG	exAM	exAM_ERN1
FM_282-GCATCGGTCGCCAGTG	FM_282	RS	NYGC	MG	Homeo	Homeo_FRMD4A
FM_282-CATCCCAAGGGTTAAT	FM_282	RS	NYGC	MG	exAM	exAM_ERN1
FM_282-TCGGATATCGCCAACG	FM_282	RS	NYGC	MG	Homeo	Homeo_FRMD4A
FM_282-TTCGCTGTCTCGGTCT	FM_282	RS	NYGC	MG	exAM	exAM_ERN1
FM_282-GTTAGTGCAGCTTCCT	FM_282	RS	NYGC	MG	exAM	exAM_ERN1
FM_282-GTAGCTAGTTTGTTCT	FM_282	RS	NYGC	MG	Homeo	Homeo_FRMD4A
FM_282-TCGGGTGGTCGTGATT	FM_282	RS	NYGC	MG	exAM	exAM_ERN1
FM_282-CCCTCAAAGTTGCTGT	FM_282	RS	NYGC	MG	exAM	exAM_ERN1
FM_282-TGTTCCGTCACGAGGA	FM_282	RS	NYGC	MG	exAM	exAM_ERN1
FM_282-TTCCTAATCATCACCC	FM_282	RS	NYGC	MG	exAM	exAM_ERN1
FM_282-GTGGGAAGTTCGCGTG	FM_282	RS	NYGC	MG	Homeo	Homeo_PICALM
FM_282-CCGTTCAAGACGACTG	FM_282	RS	NYGC	MG	exAM	exAM_ERN1
FM_282-TTCTGTAGTGGATGAC	FM_282	RS	NYGC	MG	exAM	exAM_ERN1
FM_282-CCCTCAATCCGCTGTT	FM_282	RS	NYGC	MG	Homeo	Homeo_PICALM
FM_282-TCATTGTAGGTCGTAG	FM_282	RS	NYGC	MG	Homeo	Homeo_FRMD4A
FM_282-TCGGGACGTTTACACG	FM_282	RS	NYGC	MG	exAM	exAM_ERN1
FM_282-CATCGGGTCTTCACGC	FM_282	RS	NYGC	MG	Homeo	Homeo_FRMD4A
FM_282-GAAATGACACCGTGCA	FM_282	RS	NYGC	MG	exAM	exAM_ERN1
FM_282-CGTGATAAGTAAATGC	FM_282	RS	NYGC	MG	exAM	exAM_ERN1
FM_282-CACGAATCAATGCAAA	FM_282	RS	NYGC	MG	exAM	exAM_ERN1
FM_282-ACTTATCTCGCTTAAG	FM_282	RS	NYGC	MG	exAM	exAM_ERN1
FM_282-GTCTGTCTCGATTGAC	FM_282	RS	NYGC	MG	exAM	exAM_ERN1
FM_282-ACGTCCTAGGAGGGTG	FM_282	RS	NYGC	MG	exAM	exAM_ERN1
FM_282-CACGTGGTCTGAGCAT	FM_282	RS	NYGC	MG	exAM	exAM_ERN1
FM_282-CGATGCGGTATGTCCA	FM_282	RS	NYGC	MG	exAM	exAM_ERN1
FM_282-CATGCAAGTTAGGAGC	FM_282	RS	NYGC	MG	exAM	exAM_ERN1
FM_282-GCCTGTTGTGCCCAGT	FM_282	RS	NYGC	MG	exAM	exAM_ERN1
FM_282-TTACGTTGTAGTTACC	FM_282	RS	NYGC	MG	exAM	exAM_ERN1
FM_282-AGGAGGTCAGCGTGCT	FM_282	RS	NYGC	MG	Adapt	Adapt_TMEM163
FM_282-TGGAACTTCGTTTACT	FM_282	RS	NYGC	MG	exAM	exAM_ERN1
FM_282-TTGCGTCAGTATGATG	FM_282	RS	NYGC	MG	ADAM	ADAM_GPNMB
FM_282-AACCTTTCACATACTG	FM_282	RS	NYGC	MG	Adapt	Adapt_AIF1
FM_282-TGCTCGTGTGCCTGAC	FM_282	RS	NYGC	MG	Homeo	Homeo_FRMD4A
FM_282-TCATGCCCAAGGCGTA	FM_282	RS	NYGC	MG	exAM	exAM_ERN1
FM_282-GAGGGTAGTTGCCATA	FM_282	RS	NYGC	MG	Homeo	Homeo_PICALM
FM_282-AGCCAGCTCGCGCCAA	FM_282	RS	NYGC	MG	exAM	exAM_ERN1
FM_282-GATCAGTAGTAGGATT	FM_282	RS	NYGC	MG	exAM	exAM_ERN1
FM_282-TAACGACGTAGCTGCC	FM_282	RS	NYGC	MG	Homeo	Homeo_FRMD4A
FM_282-AGCCAATCAGAGACTG	FM_282	RS	NYGC	MG	exAM	exAM_ERN1
FM_282-ACAGGGAAGCTAGAGC	FM_282	RS	NYGC	MG	Adapt	Adapt_AIF1
FM_282-GCCATTCCAGAGTCAG	FM_282	RS	NYGC	MG	exAM	exAM_ERN1
FM_282-CGAGGAATCTCCCATG	FM_282	RS	NYGC	MG	Homeo	Homeo_FRMD4A
FM_282-AGGTCTAAGGGATCTG	FM_282	RS	NYGC	MG	Adapt	Adapt_AIF1
FM_282-CGTTAGAAGCAATAGT	FM_282	RS	NYGC	MG	Adapt	Adapt_AIF1
FM_282-TAACCAGTCTAACGCA	FM_282	RS	NYGC	MG	exAM	exAM_ERN1
FM_282-AGTGCCGAGACATGCG	FM_282	RS	NYGC	MG	exAM	exAM_ERN1
FM_282-GGGACCTGTGTTTGCA	FM_282	RS	NYGC	MG	exAM	exAM_ERN1
FM_282-TCATCATCACGTCGGT	FM_282	RS	NYGC	MG	Adapt	Adapt_AIF1
FM_282-AGAAATGGTCAAGGCA	FM_282	RS	NYGC	MG	exAM	exAM_ERN1
FM_282-ACTATCTTCCGAAGGA	FM_282	RS	NYGC	MG	exAM	exAM_ERN1
FM_282-GTCACTCAGAACTGAT	FM_282	RS	NYGC	MG	exAM	exAM_ERN1
FM_282-GCGAGAAAGCGTTAGG	FM_282	RS	NYGC	MG	exAM	exAM_ERN1
FM_282-AATCGTGAGCACGTCC	FM_282	RS	NYGC	MG	Homeo	Homeo_FRMD4A
FM_282-CCTACGTAGAGGTATT	FM_282	RS	NYGC	MG	Homeo	Homeo_FRMD4A
FM_282-CACGTGGAGTATTAGG	FM_282	RS	NYGC	MG	Homeo	Homeo_FRMD4A
FM_282-TGTAACGTCCATTCGC	FM_282	RS	NYGC	MG	exAM	exAM_ERN1
FM_282-TTCTGTACAGACCATT	FM_282	RS	NYGC	MG	Adapt	Adapt_CCL3
FM_282-TAGAGTCGTTGCATGT	FM_282	RS	NYGC	MG	exAM	exAM_ERN1
FM_282-CCAATGAGTTCTAAGC	FM_282	RS	NYGC	MG	exAM	exAM_ERN1
FM_282-GGAACCCGTGAATTGA	FM_282	RS	NYGC	MG	exAM	exAM_ERN1
FM_282-ATTCTACGTATGCGGA	FM_282	RS	NYGC	MG	exAM	exAM_ERN1
FM_282-GCATCTCCACCGTCGA	FM_282	RS	NYGC	MG	exAM	exAM_ERN1
FM_282-GATTGGTTCCTACAAG	FM_282	RS	NYGC	MG	exAM	exAM_ERN1
FM_282-CTGCTCAAGCCATTTG	FM_282	RS	NYGC	MG	exAM	exAM_ERN1
FM_282-CATCGGGAGAGCAGCT	FM_282	RS	NYGC	MG	ADAM	ADAM_GPNMB
FM_282-GGATCTACAGACAATA	FM_282	RS	NYGC	MG	exAM	exAM_ERN1
FM_282-GATCGTACACGACCTG	FM_282	RS	NYGC	MG	exAM	exAM_ERN1
FM_282-GTCTTTATCTCGTGGG	FM_282	RS	NYGC	MG	exAM	exAM_ERN1
FM_282-GACCTTCTCGCCGAAC	FM_282	RS	NYGC	MG	exAM	exAM_ERN1
FM_282-GTGTCCTGTTGTCATG	FM_282	RS	NYGC	MG	exAM	exAM_ERN1
FM_282-AGGAATAAGACTAGAT	FM_282	RS	NYGC	MG	exAM	exAM_ERN1
FM_282-TGAACGTTCCATTCGC	FM_282	RS	NYGC	MG	exAM	exAM_ERN1
FM_282-ACAGGGAGTACTAAGA	FM_282	RS	NYGC	MG	exAM	exAM_ERN1
FM_282-AGTTCCCGTAGGCTCC	FM_282	RS	NYGC	MG	Homeo	Homeo_PICALM
FM_282-ATCACGAAGAGATGCC	FM_282	RS	NYGC	MG	Homeo	Homeo_FRMD4A
FM_282-GGCTGTGCAATGTGGG	FM_282	RS	NYGC	MG	exAM	exAM_ERN1
FM_282-GATCCCTGTATCGCGC	FM_282	RS	NYGC	MG	exAM	exAM_ERN1
FM_282-CGACAGCCATCCAATG	FM_282	RS	NYGC	MG	exAM	exAM_ERN1
FM_282-TGGAGAGGTTAGGACG	FM_282	RS	NYGC	MG	exAM	exAM_ERN1
FM_282-ACCAACAGTACGTACT	FM_282	RS	NYGC	MG	exAM	exAM_ERN1
FM_282-ACGGGTCCACGGCGTT	FM_282	RS	NYGC	MG	exAM	exAM_ERN1
FM_282-CTTTCGGAGCTGAAGC	FM_282	RS	NYGC	MG	Adapt	Adapt_AIF1
FM_282-ACAAGCTTCTGTCAGA	FM_282	RS	NYGC	MG	exAM	exAM_ERN1
FM_282-CAAGACTAGGTTGCCC	FM_282	RS	NYGC	MG	Adapt	Adapt_AIF1
FM_282-CTAACCCGTTACTCAG	FM_282	RS	NYGC	MG	Homeo	Homeo_PICALM
FM_282-TACCGGGTCCTTGGAA	FM_282	RS	NYGC	MG	exAM	exAM_ERN1
FM_282-TAGGTACTCTGTTCAT	FM_282	RS	NYGC	MG	Homeo	Homeo_FRMD4A
FM_282-TGCTCGTTCGCCAATA	FM_282	RS	NYGC	MG	exAM	exAM_ERN1
FM_282-ATTACTCGTTGCCTAA	FM_282	RS	NYGC	MG	exAM	exAM_ERN1
FM_282-GGGACTCGTCTACAGT	FM_282	RS	NYGC	MG	Adapt	Adapt_HIST
FM_282-AGTTCCCCAATGTCAC	FM_282	RS	NYGC	MG	Adapt	Adapt_AIF1
FM_282-ACACGCGAGACAGCTG	FM_282	RS	NYGC	MG	exAM	exAM_ERN1
FM_282-TCTCACGTCTTAGTTC	FM_282	RS	NYGC	MG	exAM	exAM_ERN1
FM_282-CCGATGGTCTTCGTAT	FM_282	RS	NYGC	MG	Homeo	Homeo_PICALM
FM_282-TGTTGGACATATCTCT	FM_282	RS	NYGC	MG	exAM	exAM_ERN1
FM_282-AGCTTCCAGATCGACG	FM_282	RS	NYGC	MG	exAM	exAM_ERN1
FM_282-CATGCCTGTCAACGCC	FM_282	RS	NYGC	MG	exAM	exAM_ERN1
FM_282-ACGGGTCCAGGACGAT	FM_282	RS	NYGC	MG	Adapt	Adapt_AIF1
FM_282-TTGTTCACACCGTGGT	FM_282	RS	NYGC	MG	exAM	exAM_ERN1
FM_282-GGGCTCAAGCCACCGT	FM_282	RS	NYGC	MG	Adapt	Adapt_HSPA1A
FM_282-GAAATGAAGTCTTCGA	FM_282	RS	NYGC	MG	Homeo	Homeo_FRMD4A
FM_282-TCATCATAGAGGGTGG	FM_282	RS	NYGC	MG	exAM	exAM_ERN1
FM_282-CATGCGGTCAGGACAG	FM_282	RS	NYGC	MG	Homeo	Homeo_FRMD4A
FM_282-ACCTGTCCAATTTCCT	FM_282	RS	NYGC	MG	exAM	exAM_ERN1
FM_282-GGTAGAGAGGGTACAC	FM_282	RS	NYGC	MG	exAM	exAM_ERN1
FM_282-GTTGTCCGTTAATGAG	FM_282	RS	NYGC	MG	exAM	exAM_ERN1
FM_282-GGTGGCTCAAGTCATC	FM_282	RS	NYGC	MG	exAM	exAM_ERN1
FM_282-TTAGGCAGTCCCTAAA	FM_282	RS	NYGC	MG	Homeo	Homeo_FRMD4A
FM_282-AGAAATGAGGCCTGCT	FM_282	RS	NYGC	MG	Homeo	Homeo_PICALM
FM_282-GTTCGCTGTGCGTGCT	FM_282	RS	NYGC	MG	exAM	exAM_ERN1
FM_282-CTGAGGCTCGCGAAGA	FM_282	RS	NYGC	MG	Homeo	Homeo_FRMD4A
FM_282-GAGGGTAGTACTGCGC	FM_282	RS	NYGC	MG	Homeo	Homeo_FRMD4A
FM_282-AGTCATGTCTACTCAT	FM_282	RS	NYGC	MG	Homeo	Homeo_FRMD4A
FM_282-ATGTCCCTCGCTACGG	FM_282	RS	NYGC	MG	exAM	exAM_ERN1
FM_282-AGCTTCCGTCGTTTCC	FM_282	RS	NYGC	MG	exAM	exAM_ERN1
FM_282-CCGGTAGTCCGAGATT	FM_282	RS	NYGC	MG	exAM	exAM_ERN1
FM_282-GTAGAAACACGGTGTC	FM_282	RS	NYGC	MG	Homeo	Homeo_FRMD4A
FM_282-CATTGAGGTCGTGTTA	FM_282	RS	NYGC	MG	exAM	exAM_ERN1
FM_282-AGTCATGAGAAGCGAA	FM_282	RS	NYGC	MG	exAM	exAM_ERN1
FM_282-CGTAATGTCGACCTAA	FM_282	RS	NYGC	MG	Homeo	Homeo_FRMD4A
FM_282-TGGGAGAAGGCGACAT	FM_282	RS	NYGC	MG	exAM	exAM_ERN1
FM_282-AGCATCAAGAGCCGTA	FM_282	RS	NYGC	MG	exAM	exAM_ERN1
FM_282-CAACGGCTCCGTAGTA	FM_282	RS	NYGC	MG	exAM	exAM_ERN1
FM_282-CTCTCAGTCACGGGCT	FM_282	RS	NYGC	MG	Homeo	Homeo_FRMD4A
FM_282-CAACAACAGCCGTCGT	FM_282	RS	NYGC	MG	Homeo	Homeo_FRMD4A
FM_282-TACATTCAGAGTGTTA	FM_282	RS	NYGC	MG	Adapt	Adapt_HSPA1A
FM_282-TTTACCAGTGGAAATT	FM_282	RS	NYGC	MG	Homeo	Homeo_FRMD4A
FM_282-AGGGTCCCAGCCCACA	FM_282	RS	NYGC	MG	Adapt	Adapt_AIF1
FM_282-AAACGCTTCCGTATAG	FM_282	RS	NYGC	MG	Homeo	Homeo_PICALM
FM_282-CCCAACTAGTGGTTCT	FM_282	RS	NYGC	MG	Adapt	Adapt_TMEM163
FM_282-AGTTAGCAGTCACACT	FM_282	RS	NYGC	PVM	PVM	PVM_CD163
FM_282-AGGGTCCCAATGCAGG	FM_282	RS	NYGC	MG	Homeo	Homeo_PICALM
FM_282-CTCCATGGTTCGGACC	FM_282	RS	NYGC	MG	exAM	exAM_ERN1
FM_282-GAACACTAGGAGCAAA	FM_282	RS	NYGC	MG	exAM	exAM_ERN1
FM_282-ACGATCACAGGTGTTT	FM_282	RS	NYGC	MG	exAM	exAM_ERN1
FM_282-ACTACGACATCCTAAG	FM_282	RS	NYGC	MG	exAM	exAM_ERN1
FM_282-ACCAAACCAATTCACG	FM_282	RS	NYGC	MG	exAM	exAM_ERN1
FM_282-GGAGGTAGTAATCAGA	FM_282	RS	NYGC	MG	Adapt	Adapt_HSPA1A
FM_282-CCACGAGAGCACGGAT	FM_282	RS	NYGC	MG	Adapt	Adapt_AIF1
FM_282-AAGATAGTCAGATGCT	FM_282	RS	NYGC	MG	exAM	exAM_ERN1
FM_282-CGCATAACACCCATAA	FM_282	RS	NYGC	MG	exAM	exAM_ERN1
FM_282-ATCCCTGTCCACATAG	FM_282	RS	NYGC	MG	exAM	exAM_ERN1
FM_282-AGAACCTAGCTACGTT	FM_282	RS	NYGC	MG	exAM	exAM_ERN1
FM_282-TTCGCTGGTCCGTTTC	FM_282	RS	NYGC	MG	exAM	exAM_ERN1
FM_282-TACCCACCACCGTCGA	FM_282	RS	NYGC	PVM	PVM	PVM_CD163
FM_282-TTGGATGGTACGGATG	FM_282	RS	NYGC	MG	exAM	exAM_ERN1
FM_282-TCCGAAACATCCGGTG	FM_282	RS	NYGC	MG	exAM	exAM_ERN1
FM_282-CGCATGGTCCGATGTA	FM_282	RS	NYGC	MG	exAM	exAM_ERN1
FM_282-GAATAGACAAACGAGC	FM_282	RS	NYGC	MG	exAM	exAM_ERN1
FM_282-TACAACGGTGCCGTAC	FM_282	RS	NYGC	MG	exAM	exAM_ERN1
FM_282-TCGTGGGCACTGCATA	FM_282	RS	NYGC	MG	Homeo	Homeo_FRMD4A
FM_282-AACAAGAAGTTCTCTT	FM_282	RS	NYGC	MG	exAM	exAM_ERN1
FM_282-GCGTTTCTCTATCGCC	FM_282	RS	NYGC	MG	Homeo	Homeo_PICALM
FM_282-TGAACGTGTTCGAGCC	FM_282	RS	NYGC	MG	Homeo	Homeo_FRMD4A
FM_282-CTGGACGGTATGTCAC	FM_282	RS	NYGC	MG	exAM	exAM_ERN1
FM_282-CGAGTTATCGGAAGGT	FM_282	RS	NYGC	MG	exAM	exAM_ERN1
FM_282-AATCGTGGTATCGATC	FM_282	RS	NYGC	MG	exAM	exAM_ERN1
FM_282-TGGCGTGAGCTAGAAT	FM_282	RS	NYGC	MG	Homeo	Homeo_FRMD4A
FM_282-TACGTCCCAGCTTTGA	FM_282	RS	NYGC	MG	exAM	exAM_ERN1
FM_282-GTTGCTCGTGTGTCGC	FM_282	RS	NYGC	MG	Homeo	Homeo_FRMD4A
FM_282-ACATCCCTCAGATGCT	FM_282	RS	NYGC	MG	exAM	exAM_ERN1
FM_282-ATTCATCCAATTCTTC	FM_282	RS	NYGC	MG	exAM	exAM_ERN1
FM_282-CTGCAGGAGGGACAGG	FM_282	RS	NYGC	MG	exAM	exAM_ERN1
FM_282-ATACCTTAGCTTAAGA	FM_282	RS	NYGC	MG	Homeo	Homeo_FRMD4A
FM_282-TGTGTGATCACTCTTA	FM_282	RS	NYGC	MG	Homeo	Homeo_FRMD4A
FM_282-TTGCATTGTAGACAAT	FM_282	RS	NYGC	MG	exAM	exAM_ERN1
FM_282-TCGCACTTCCCAGGAC	FM_282	RS	NYGC	MG	exAM	exAM_ERN1
FM_282-ATAGAGACATGGGAAC	FM_282	RS	NYGC	MG	exAM	exAM_ERN1
FM_282-ACAGAAAGTACAGAGC	FM_282	RS	NYGC	MG	exAM	exAM_ERN1
FM_282-TTTGATCCATTGGATC	FM_282	RS	NYGC	MG	Homeo	Homeo_PICALM
FM_282-TTCTTCCGTCTTACTT	FM_282	RS	NYGC	MG	Adapt	Adapt_AIF1
FM_282-AGACAAAAGGTTACAA	FM_282	RS	NYGC	MG	exAM	exAM_ERN1
FM_282-TCGCACTTCCGCAGTG	FM_282	RS	NYGC	MG	exAM	exAM_ERN1
FM_282-GCCAACGGTGGACCAA	FM_282	RS	NYGC	MG	exAM	exAM_ERN1
FM_282-AGACCATGTAATACCC	FM_282	RS	NYGC	MG	exAM	exAM_ERN1
FM_282-CTCAGAAAGTAAGCAT	FM_282	RS	NYGC	MG	exAM	exAM_ERN1
FM_282-CGAATTGCAGAGTGAC	FM_282	RS	NYGC	MG	Adapt	Adapt_AIF1
FM_282-AACCCAATCGGACCAC	FM_282	RS	NYGC	MG	Adapt	Adapt_AIF1
FM_282-TTCATGTCAGATGCGA	FM_282	RS	NYGC	MG	Homeo	Homeo_FRMD4A
FM_282-AGGTCATAGGACAGTC	FM_282	RS	NYGC	MG	exAM	exAM_ERN1
FM_282-CGAAGGATCTATTCGT	FM_282	RS	NYGC	MG	Homeo	Homeo_PICALM
FM_282-TACACCCTCGAGTGAG	FM_282	RS	NYGC	MG	Homeo	Homeo_FRMD4A
FM_282-TTCATGTAGCCTCTGG	FM_282	RS	NYGC	MG	Homeo	Homeo_FRMD4A
FM_282-GTCATGAAGCCTTTCC	FM_282	RS	NYGC	MG	exAM	exAM_ERN1
FM_282-CAACGGCTCTACACTT	FM_282	RS	NYGC	MG	exAM	exAM_ERN1
FM_282-ATGGTTGGTATAGGAT	FM_282	RS	NYGC	MG	exAM	exAM_ERN1
FM_282-CCGATCTTCTTCCACG	FM_282	RS	NYGC	MG	exAM	exAM_ERN1
FM_282-GTCATGAGTTCCAAAC	FM_282	RS	NYGC	MG	exAM	exAM_ERN1
FM_282-CATAAGCGTCTGTCAA	FM_282	RS	NYGC	MG	Adapt	Adapt_AIF1
FM_282-AGTCATGGTCTGCGCA	FM_282	RS	NYGC	MG	exAM	exAM_ERN1
FM_282-TAGCACAGTCATACCA	FM_282	RS	NYGC	MG	Adapt	Adapt_HSPA1A
FM_282-CCTACGTAGACTTAAG	FM_282	RS	NYGC	MG	exAM	exAM_ERN1
FM_282-GATGGAGGTTCGTTCC	FM_282	RS	NYGC	MG	exAM	exAM_ERN1
FM_282-CGCAGGTAGTGGTTCT	FM_282	RS	NYGC	MG	Homeo	Homeo_FRMD4A
FM_282-TTTCATGAGGATATGT	FM_282	RS	NYGC	MG	exAM	exAM_ERN1
FM_282-GACGTTACAGCTCATA	FM_282	RS	NYGC	MG	exAM	exAM_ERN1
FM_282-TTCATTGGTACAACGG	FM_282	RS	NYGC	MG	exAM	exAM_ERN1
FM_282-CACGGGTTCAGCACCG	FM_282	RS	NYGC	MG	exAM	exAM_ERN1
FM_282-ATCGTAGGTCAAATCC	FM_282	RS	NYGC	MG	exAM	exAM_ERN1
FM_282-TCCTCCCCACGGTAGA	FM_282	RS	NYGC	MG	exAM	exAM_ERN1
FM_282-ACGGAAGGTAACCAGG	FM_282	RS	NYGC	MG	Homeo	Homeo_FRMD4A
FM_282-TCGCTTGAGTGGAAAG	FM_282	RS	NYGC	MG	exAM	exAM_ERN1
FM_282-CTGGCAGAGCACCGAA	FM_282	RS	NYGC	MG	Homeo	Homeo_FRMD4A
FM_282-ATTTCACCAAATCAAG	FM_282	RS	NYGC	MG	exAM	exAM_ERN1
FM_282-AACGAAACAATCCAGT	FM_282	RS	NYGC	MG	exAM	exAM_ERN1
FM_282-CAGCAATCACGCGTCA	FM_282	RS	NYGC	MG	Homeo	Homeo_FRMD4A
FM_282-AAGCGAGAGTATTGCC	FM_282	RS	NYGC	MG	exAM	exAM_ERN1
FM_282-AGACTCAGTCAGTTTG	FM_282	RS	NYGC	MG	exAM	exAM_ERN1
FM_282-TCGAACAAGCACCGTC	FM_282	RS	NYGC	MG	exAM	exAM_ERN1
FM_282-GCCAGTGCATTCTGTT	FM_282	RS	NYGC	MG	exAM	exAM_ERN1
FM_282-TTTCATGCACTGCATA	FM_282	RS	NYGC	MG	exAM	exAM_ERN1
FM_282-TTGACCCAGAGTTGAT	FM_282	RS	NYGC	MG	exAM	exAM_ERN1
FM_282-AGAGAATTCACCTTGC	FM_282	RS	NYGC	MG	exAM	exAM_ERN1
FM_282-ATCAGGTTCTAAACGC	FM_282	RS	NYGC	MG	exAM	exAM_ERN1
FM_282-TACTTGTGTGTTGACT	FM_282	RS	NYGC	MG	exAM	exAM_ERN1
FM_282-GTCCACTCAGTTAGGG	FM_282	RS	NYGC	MG	Homeo	Homeo_FRMD4A
FM_282-TGCTCCAGTAGCCCTG	FM_282	RS	NYGC	MG	exAM	exAM_ERN1
FM_282-AAAGTCCGTTTGGAAA	FM_282	RS	NYGC	MG	exAM	exAM_ERN1
FM_282-TATTGCTAGGAGGTTC	FM_282	RS	NYGC	MG	Homeo	Homeo_FRMD4A
FM_282-GGTGAAGCAGGTACGA	FM_282	RS	NYGC	MG	Homeo	Homeo_PICALM
FM_282-TCAGTTTTCAGTGTTG	FM_282	RS	NYGC	MG	exAM	exAM_ERN1
FM_282-ATACCGAAGTTGTCAC	FM_282	RS	NYGC	MG	exAM	exAM_ERN1
FM_282-GCATCTCTCCCGAATA	FM_282	RS	NYGC	MG	exAM	exAM_ERN1
FM_282-GGCAGTCAGATAGTCA	FM_282	RS	NYGC	MG	exAM	exAM_ERN1
FM_282-ATGGGAGTCGCTTAAG	FM_282	RS	NYGC	MG	Homeo	Homeo_PICALM
FM_282-AGTTCGAGTCCTACGG	FM_282	RS	NYGC	MG	Homeo	Homeo_PICALM
FM_282-TTTCACATCGTAGCTA	FM_282	RS	NYGC	MG	ADAM	ADAM_GPNMB
FM_282-TAGCACAAGTAGGCCA	FM_282	RS	NYGC	MG	exAM	exAM_ERN1
FM_282-CGCGTGACAGAGATTA	FM_282	RS	NYGC	MG	exAM	exAM_ERN1
FM_282-CTCCCTCAGTGCACCC	FM_282	RS	NYGC	MG	exAM	exAM_ERN1
FM_282-GAGTGAGAGTGCCTCG	FM_282	RS	NYGC	MG	exAM	exAM_ERN1
FM_282-TGTGATGCATACTGTG	FM_282	RS	NYGC	PVM	PVM	PVM_CD163
FM_282-TGCATGAAGTGCAACG	FM_282	RS	NYGC	MG	exAM	exAM_ERN1
FM_282-TAGCACATCCCTTTGG	FM_282	RS	NYGC	MG	Homeo	Homeo_FRMD4A
FM_282-ACATGCATCCATCCGT	FM_282	RS	NYGC	MG	exAM	exAM_ERN1
FM_282-AGTAGTCTCGCAGTGC	FM_282	RS	NYGC	MG	exAM	exAM_ERN1
FM_282-GTAGAGGCAGAGGGTT	FM_282	RS	NYGC	MG	exAM	exAM_ERN1
FM_282-AACAAGAAGTTGCATC	FM_282	RS	NYGC	MG	exAM	exAM_ERN1
FM_282-ATAGAGAAGCTATCCA	FM_282	RS	NYGC	MG	exAM	exAM_ERN1
FM_282-GGTAATCTCACTTGGA	FM_282	RS	NYGC	MG	exAM	exAM_ERN1
FM_282-GCGAGAATCGTCTACC	FM_282	RS	NYGC	MG	Homeo	Homeo_FRMD4A
FM_282-CTGTGGGTCATGGGAG	FM_282	RS	NYGC	MG	exAM	exAM_ERN1
FM_282-GTTACGATCAAGGACG	FM_282	RS	NYGC	MG	exAM	exAM_ERN1
FM_282-ACTTAGGGTTGCGGAA	FM_282	RS	NYGC	MG	ADAM	ADAM_GPNMB
FM_282-AGGGAGTGTGAGGAAA	FM_282	RS	NYGC	MG	exAM	exAM_ERN1
FM_282-TAGACTGTCGACGATT	FM_282	RS	NYGC	MG	Adapt	Adapt_AIF1
FM_282-AAACGAAGTGGTCTCG	FM_282	RS	NYGC	MG	exAM	exAM_ERN1
FM_282-ATGGGAGCACACGTGC	FM_282	RS	NYGC	MG	exAM	exAM_ERN1
FM_282-TTGGGCGCAGTTACCA	FM_282	RS	NYGC	MG	exAM	exAM_ERN1
FM_282-CCGGGTACAATCCAGT	FM_282	RS	NYGC	MG	exAM	exAM_ERN1
FM_282-TCAAGTGAGTGGAAGA	FM_282	RS	NYGC	MG	Homeo	Homeo_FRMD4A
FM_282-TGTCCTGGTTCGGGTC	FM_282	RS	NYGC	MG	Homeo	Homeo_FRMD4A
FM_282-TATTCCATCCACGTGG	FM_282	RS	NYGC	MG	exAM	exAM_ERN1
FM_282-GCCAGTGTCCCAATAG	FM_282	RS	NYGC	MG	Homeo	Homeo_PICALM
FM_282-ACATCGACATTGACCA	FM_282	RS	NYGC	MG	Adapt	Adapt_AIF1
FM_282-CAGCAGCCAAAGCGTG	FM_282	RS	NYGC	MG	Adapt	Adapt_HSPA1A
FM_282-TATCTTGCAACAGTGG	FM_282	RS	NYGC	MG	exAM	exAM_ERN1
FM_282-GGTGTCGCAGTTGTCA	FM_282	RS	NYGC	MG	exAM	exAM_ERN1
FM_282-TCTCACGAGCGTTCAT	FM_282	RS	NYGC	MG	ADAM	ADAM_GPNMB
FM_282-ATGGGAGAGCCGTTGC	FM_282	RS	NYGC	MG	exAM	exAM_ERN1
FM_282-CGATGGCAGGATTTCC	FM_282	RS	NYGC	MG	exAM	exAM_ERN1
FM_282-TAGGTTGCATACAGGG	FM_282	RS	NYGC	MG	Homeo	Homeo_PICALM
FM_282-AGGTCATAGAACTTCC	FM_282	RS	NYGC	MG	Homeo	Homeo_PICALM
FM_282-AAATGGACAGCAGTTT	FM_282	RS	NYGC	MG	exAM	exAM_ERN1
FM_282-TGCAGTACATACTGTG	FM_282	RS	NYGC	MG	Homeo	Homeo_FRMD4A
FM_282-TATCGCCCAATAGTCC	FM_282	RS	NYGC	MG	exAM	exAM_ERN1
FM_282-TGGGCTGAGGGCGAGA	FM_282	RS	NYGC	MG	exAM	exAM_ERN1
FM_282-TTATTGCTCGTAACTG	FM_282	RS	NYGC	MG	exAM	exAM_ERN1
FM_282-CTAACCCTCTAGCAAC	FM_282	RS	NYGC	MG	Adapt	Adapt_TMEM163
FM_282-TCATGTTCACACTGGC	FM_282	RS	NYGC	MG	exAM	exAM_ERN1
FM_282-ATCGATGAGTGCCCGT	FM_282	RS	NYGC	MG	exAM	exAM_ERN1
FM_282-GTGATGTTCTGTTCAT	FM_282	RS	NYGC	MG	exAM	exAM_ERN1
FM_282-ATCCCTGAGTTGAAAC	FM_282	RS	NYGC	MG	Homeo	Homeo_PICALM
FM_282-AGGGCTCAGTGCGTCC	FM_282	RS	NYGC	MG	exAM	exAM_ERN1
FM_282-CTGCGAGTCCAGTGTA	FM_282	RS	NYGC	MG	exAM	exAM_ERN1
FM_282-GAGGCCTGTACGCGTC	FM_282	RS	NYGC	MG	Homeo	Homeo_FRMD4A
FM_282-CCGATCTTCAAGAGGC	FM_282	RS	NYGC	MG	exAM	exAM_ERN1
FM_282-ACGGAAGAGATCACCT	FM_282	RS	NYGC	MG	exAM	exAM_ERN1
FM_282-TAACTTCTCTCTTCAA	FM_282	RS	NYGC	MG	exAM	exAM_ERN1
FM_282-TCATTGTGTATGGAGC	FM_282	RS	NYGC	MG	exAM	exAM_ERN1
FM_282-TTTATGCCACGCGGTT	FM_282	RS	NYGC	MG	exAM	exAM_ERN1
FM_282-TCTATACGTTTGTTCT	FM_282	RS	NYGC	MG	Homeo	Homeo_FRMD4A
FM_282-TTCTTGAAGTAGGGTC	FM_282	RS	NYGC	MG	Homeo	Homeo_FRMD4A
FM_282-ATTATCCAGAATCCCT	FM_282	RS	NYGC	MG	exAM	exAM_ERN1
FM_282-GTAGATCTCCAGTACA	FM_282	RS	NYGC	MG	Homeo	Homeo_PICALM
FM_282-CCGATCTTCTAAGAAG	FM_282	RS	NYGC	MG	exAM	exAM_ERN1
FM_282-TGGGAAGAGGTGTGAC	FM_282	RS	NYGC	MG	Adapt	Adapt_AIF1
FM_282-CATGCGGTCATTCTTG	FM_282	RS	NYGC	MG	exAM	exAM_ERN1
FM_282-ATCGTCCAGCGCTGCT	FM_282	RS	NYGC	MG	exAM	exAM_ERN1
FM_282-ACCGTTCGTACCCACG	FM_282	RS	NYGC	MG	exAM	exAM_ERN1
FM_282-GGTGAAGTCGAACCAT	FM_282	RS	NYGC	MG	exAM	exAM_ERN1
FM_282-ATCGATGTCATACGAC	FM_282	RS	NYGC	MG	exAM	exAM_ERN1
FM_282-ATTGTTCTCTTGTTAC	FM_282	RS	NYGC	MG	exAM	exAM_ERN1
FM_282-TGGCGTGGTCCCGGTA	FM_282	RS	NYGC	MG	Adapt	Adapt_AIF1
FM_282-TTTAGTCGTATCGGTT	FM_282	RS	NYGC	MG	exAM	exAM_ERN1
FM_282-GTAGAGGCATCGTGCG	FM_282	RS	NYGC	MG	exAM	exAM_ERN1
FM_282-TGGATCACATAACCCA	FM_282	RS	NYGC	MG	Adapt	Adapt_AIF1
FM_282-GTGGGAAGTGTTGATC	FM_282	RS	NYGC	MG	exAM	exAM_ERN1
FM_282-TAAGCACGTCACTCAA	FM_282	RS	NYGC	MG	exAM	exAM_ERN1
FM_282-ACGTACAGTGGCGCTT	FM_282	RS	NYGC	MG	exAM	exAM_ERN1
FM_282-TTCGGTCTCTGCTTTA	FM_282	RS	NYGC	MG	Adapt	Adapt_AIF1
FM_282-GAAGAATAGCGCCCAT	FM_282	RS	NYGC	MG	exAM	exAM_ERN1
FM_282-AATAGAGCAAGAAATC	FM_282	RS	NYGC	MG	exAM	exAM_ERN1
FM_282-CATGCCTCAACTACGT	FM_282	RS	NYGC	MG	Homeo	Homeo_FRMD4A
FM_282-AATCGACTCCAACACA	FM_282	RS	NYGC	MG	exAM	exAM_ERN1
FM_282-CTCAGAAAGGAACGTC	FM_282	RS	NYGC	MG	exAM	exAM_ERN1
FM_282-CTGAGGCGTTAACAGA	FM_282	RS	NYGC	MG	Homeo	Homeo_FRMD4A
FM_282-GCCAGTGGTACCCACG	FM_282	RS	NYGC	MG	exAM	exAM_ERN1
FM_282-GGTAACTAGGGATGTC	FM_282	RS	NYGC	MG	Homeo	Homeo_FRMD4A
FM_282-CACCAAACAGCGAGTA	FM_282	RS	NYGC	MG	Homeo	Homeo_FRMD4A
FM_282-GGCACGTGTCCAGCGT	FM_282	RS	NYGC	MG	Homeo	Homeo_PICALM
FM_282-ACCCTTGTCACCGCTT	FM_282	RS	NYGC	MG	exAM	exAM_ERN1
FM_282-GACCCAGGTGGGTCAA	FM_282	RS	NYGC	MG	exAM	exAM_ERN1
FM_282-TCCGAAATCTGAGTCA	FM_282	RS	NYGC	MG	Homeo	Homeo_FRMD4A
FM_282-AGCCACGCAACAAAGT	FM_282	RS	NYGC	MG	Adapt	Adapt_HIST
FM_282-AGATGCTCATCGATCA	FM_282	RS	NYGC	MG	exAM	exAM_ERN1
FM_282-CTCAGTCAGTCATAGA	FM_282	RS	NYGC	MG	exAM	exAM_ERN1
FM_282-TCCATCGTCGTTCGCT	FM_282	RS	NYGC	MG	exAM	exAM_ERN1
FM_282-CAAAGAACAGTAACAA	FM_282	RS	NYGC	MG	exAM	exAM_ERN1
FM_282-TCAATTCAGTCACGCC	FM_282	RS	NYGC	MG	Homeo	Homeo_PICALM
FM_282-GCACTAAAGGACATCG	FM_282	RS	NYGC	MG	exAM	exAM_ERN1
FM_282-TGGCGTGAGTTAACAG	FM_282	RS	NYGC	MG	exAM	exAM_ERN1
FM_282-TCGCACTAGCCTCGTG	FM_282	RS	NYGC	MG	exAM	exAM_ERN1
FM_282-TCTATCACACGCGGTT	FM_282	RS	NYGC	MG	exAM	exAM_ERN1
FM_282-GCCGATGGTGCGCTCA	FM_282	RS	NYGC	MG	exAM	exAM_ERN1
FM_282-AGTAGTCGTCGAACAG	FM_282	RS	NYGC	MG	exAM	exAM_ERN1
FM_282-TGCTTCGTCTCCGAGG	FM_282	RS	NYGC	MG	Adapt	Adapt_AIF1
FM_282-AATTTCCAGGGAGGCA	FM_282	RS	NYGC	PVM	PVM	PVM_CD163
FM_282-AGGTAGGCATGGCTGC	FM_282	RS	NYGC	MG	Homeo	Homeo_PICALM
FM_282-ATATCCTCAAAGGAGA	FM_282	RS	NYGC	MG	Adapt	Adapt_AIF1
FM_282-ATACTTCCAGCTGTGC	FM_282	RS	NYGC	MG	exAM	exAM_ERN1
FM_282-AGGCTGCGTGTTCATG	FM_282	RS	NYGC	MG	Homeo	Homeo_PICALM
FM_282-TGACAGTGTTTCGTAG	FM_282	RS	NYGC	MG	Adapt	Adapt_AIF1
FM_282-AAAGGATGTGACGCCT	FM_282	RS	NYGC	MG	Homeo	Homeo_PICALM
FM_282-CGAGTTATCTGCGGAC	FM_282	RS	NYGC	MG	exAM	exAM_ERN1
FM_282-GCTGCAGGTATTTCGG	FM_282	RS	NYGC	MG	exAM	exAM_ERN1
FM_282-ATCATTCTCCAATCCC	FM_282	RS	NYGC	MG	exAM	exAM_ERN1
FM_282-CTCCGATGTCCACTCT	FM_282	RS	NYGC	MG	Homeo	Homeo_FRMD4A
FM_282-TGTGAGTGTGCAATAA	FM_282	RS	NYGC	MG	exAM	exAM_ERN1
FM_282-AGGGCCTTCGTTAGAC	FM_282	RS	NYGC	MG	exAM	exAM_ERN1
FM_282-CATCGGGCAGCCGTCA	FM_282	RS	NYGC	MG	exAM	exAM_ERN1
FM_282-ATCGGATCAAACCGGA	FM_282	RS	NYGC	MG	exAM	exAM_ERN1
FM_282-TATCTTGCACTGTGAT	FM_282	RS	NYGC	MG	exAM	exAM_ERN1
FM_282-TCAAGCAGTGCAATAA	FM_282	RS	NYGC	MG	exAM	exAM_ERN1
FM_282-TTCCGGTCAACCTATG	FM_282	RS	NYGC	MG	Adapt	Adapt_AIF1
FM_282-ATGGAGGTCACTCACC	FM_282	RS	NYGC	MG	Homeo	Homeo_FRMD4A
FM_282-GAGAAATGTTCGAAGG	FM_282	RS	NYGC	MG	Homeo	Homeo_FRMD4A
FM_282-AGACAGGAGGTAGTCG	FM_282	RS	NYGC	MG	Adapt	Adapt_AIF1
FM_282-GGGAAGTAGACGCCAA	FM_282	RS	NYGC	MG	Homeo	Homeo_PICALM
FM_282-GTTGCTCTCCGTCCTA	FM_282	RS	NYGC	MG	exAM	exAM_ERN1
FM_282-GTCACTCAGGTCGTAG	FM_282	RS	NYGC	MG	exAM	exAM_ERN1
FM_282-GGAGCAAGTCACCACG	FM_282	RS	NYGC	MG	exAM	exAM_ERN1
FM_282-AGCCAGCAGGATGTTA	FM_282	RS	NYGC	MG	exAM	exAM_ERN1
FM_282-GAGCTGCGTCTGTTAG	FM_282	RS	NYGC	MG	Homeo	Homeo_FRMD4A
FM_282-GATGAGGCAGGCATGA	FM_282	RS	NYGC	MG	exAM	exAM_ERN1
FM_282-CTCTCAGCACGGTGAA	FM_282	RS	NYGC	PVM	PVM	PVM_CD163
FM_282-TAGTGCAGTTGCATGT	FM_282	RS	NYGC	MG	exAM	exAM_ERN1
FM_282-TCAGCAAAGGGATCTG	FM_282	RS	NYGC	PVM	PVM	PVM_CD163
FM_282-CGAAGTTAGGTATAGT	FM_282	RS	NYGC	MG	exAM	exAM_ERN1
FM_282-CATGGTACAGTTGCGC	FM_282	RS	NYGC	MG	exAM	exAM_ERN1
FM_282-TATATCCAGGTTCTTG	FM_282	RS	NYGC	MG	exAM	exAM_ERN1
FM_282-ACATGCAGTCCAAAGG	FM_282	RS	NYGC	MG	exAM	exAM_ERN1
FM_282-GCAGCTGTCGCCGATG	FM_282	RS	NYGC	MG	Adapt	Adapt_AIF1
FM_282-AACTTCTCAAGTGGAC	FM_282	RS	NYGC	MG	exAM	exAM_ERN1
FM_282-CTGTAGAGTTGGGCCT	FM_282	RS	NYGC	MG	exAM	exAM_ERN1
FM_282-TATTGGGCAGAGTAAT	FM_282	RS	NYGC	MG	exAM	exAM_ERN1
FM_282-ACTTTCATCGATACGT	FM_282	RS	NYGC	MG	exAM	exAM_ERN1
FM_282-GAGTTGTAGCGCAATG	FM_282	RS	NYGC	MG	exAM	exAM_ERN1
FM_282-GCAGCTGAGGCAATGC	FM_282	RS	NYGC	MG	exAM	exAM_ERN1
FM_282-TAGGTACTCCGCCTAT	FM_282	RS	NYGC	MG	exAM	exAM_ERN1
FM_282-CTTCCGATCATTCATC	FM_282	RS	NYGC	MG	exAM	exAM_ERN1
FM_282-ATCCACCAGAAACCAT	FM_282	RS	NYGC	MG	exAM	exAM_ERN1
FM_282-CGTCAAATCTAGACAC	FM_282	RS	NYGC	MG	exAM	exAM_ERN1
FM_282-CACGTTCTCATGAGTC	FM_282	RS	NYGC	MG	Adapt	Adapt_AIF1
FM_282-TCCAGAACACTCGATA	FM_282	RS	NYGC	MG	exAM	exAM_ERN1
FM_282-GAAGAATAGTCTTGGT	FM_282	RS	NYGC	MG	exAM	exAM_ERN1
FM_282-TGTGCGGGTAACATCC	FM_282	RS	NYGC	MG	exAM	exAM_ERN1
FM_282-TTTCCTCTCCATGATG	FM_282	RS	NYGC	MG	Homeo	Homeo_FRMD4A
FM_282-CATACTTCACTACGGC	FM_282	RS	NYGC	MG	exAM	exAM_ERN1
FM_282-AGTACTGGTGCGCTCA	FM_282	RS	NYGC	MG	exAM	exAM_ERN1
FM_282-GGACGTCCAGACCATT	FM_282	RS	NYGC	MG	exAM	exAM_ERN1
FM_282-GTCGTAATCTAGTGTG	FM_282	RS	NYGC	PVM	PVM	PVM_CD163
FM_282-AGCTCAAGTTTACGAC	FM_282	RS	NYGC	MG	exAM	exAM_ERN1
FM_282-GCAGCTGTCTCGCAGG	FM_282	RS	NYGC	MG	exAM	exAM_ERN1
FM_282-GAGGCCTTCCCTCTCC	FM_282	RS	NYGC	MG	Adapt	Adapt_HIST
FM_282-GTTAGTGTCTAGTACG	FM_282	RS	NYGC	MG	exAM	exAM_ERN1
FM_282-TTGTGTTAGCCACTCG	FM_282	RS	NYGC	MG	exAM	exAM_ERN1
FM_282-TTAATCCTCTTGCGCT	FM_282	RS	NYGC	MG	exAM	exAM_ERN1
FM_282-ATCTTCATCCCTCTAG	FM_282	RS	NYGC	MG	exAM	exAM_ERN1
FM_282-CCAATGAGTCCCGGTA	FM_282	RS	NYGC	MG	exAM	exAM_ERN1
FM_282-GTTCCGTTCCACCTGT	FM_282	RS	NYGC	MG	exAM	exAM_ERN1
FM_282-CATTTCAGTTCGGTCG	FM_282	RS	NYGC	MG	exAM	exAM_ERN1
FM_282-CGTGAATGTCTCGGAC	FM_282	RS	NYGC	PVM	PVM	PVM_CD163
FM_282-TTTATGCAGAAGTCCG	FM_282	RS	NYGC	MG	Homeo	Homeo_PICALM
FM_282-ATGCGATCAATATCCG	FM_282	RS	NYGC	MG	exAM	exAM_ERN1
FM_282-AGAAGCGAGCTGTGCC	FM_282	RS	NYGC	MG	Adapt	Adapt_HIF1A
FM_282-TACGCTCGTATGGTAA	FM_282	RS	NYGC	MG	exAM	exAM_ERN1
FM_282-TCCGAAACACCCATAA	FM_282	RS	NYGC	MG	exAM	exAM_ERN1
FM_282-TCATTACCACAGACGA	FM_282	RS	NYGC	MG	exAM	exAM_ERN1
FM_282-CGTGAATAGGCACAAC	FM_282	RS	NYGC	MG	Homeo	Homeo_FRMD4A
FM_282-GAAGCGACAAGTGGGT	FM_282	RS	NYGC	MG	exAM	exAM_ERN1
FM_282-AAGACTCTCCGAGCTG	FM_282	RS	NYGC	MG	Homeo	Homeo_FRMD4A
FM_282-TATCGCCTCATCTCTA	FM_282	RS	NYGC	MG	exAM	exAM_ERN1
FM_282-TATCTTGGTTTAAGGA	FM_282	RS	NYGC	MG	exAM	exAM_ERN1
FM_282-ACATGCAGTCTCTCTG	FM_282	RS	NYGC	MG	exAM	exAM_ERN1
FM_282-TCATGCCGTACGATGG	FM_282	RS	NYGC	MG	exAM	exAM_ERN1
FM_282-CTTGATTGTCGTGGTC	FM_282	RS	NYGC	MG	exAM	exAM_ERN1
FM_282-TTTGGAGCATTGACCA	FM_282	RS	NYGC	MG	exAM	exAM_ERN1
FM_282-AAAGAACAGAAGTCCG	FM_282	RS	NYGC	MG	Adapt	Adapt_IFI44L
FM_282-CACTTCGGTCAGGTAG	FM_282	RS	NYGC	MG	exAM	exAM_ERN1
FM_282-CTAGGTAAGTCCGCCA	FM_282	RS	NYGC	MG	Homeo	Homeo_FRMD4A
FM_282-TTTACCAGTCCGATCG	FM_282	RS	NYGC	MG	exAM	exAM_ERN1
FM_282-GAGTCTAAGTTTCGGT	FM_282	RS	NYGC	MG	exAM	exAM_ERN1
FM_282-GAAATGATCCGTGTGG	FM_282	RS	NYGC	MG	exAM	exAM_ERN1
FM_282-TCGAAGTGTATGAGCG	FM_282	RS	NYGC	MG	exAM	exAM_ERN1
FM_282-CAGCAGCTCTTCCCGA	FM_282	RS	NYGC	MG	exAM	exAM_ERN1
FM_282-GACCCTTAGAGAGGTA	FM_282	RS	NYGC	MG	exAM	exAM_ERN1
FM_282-TCGTGCTGTCGGATTT	FM_282	RS	NYGC	MG	Adapt	Adapt_TMEM163
FM_282-GTGGCGTGTATTGAGA	FM_282	RS	NYGC	MG	exAM	exAM_ERN1
FM_282-CTAGGTAAGTCCTGCG	FM_282	RS	NYGC	MG	exAM	exAM_ERN1
FM_282-CTCGAGGGTCTGTCAA	FM_282	RS	NYGC	MG	Adapt	Adapt_HIST
FM_282-GACTCTCCAGGAATAT	FM_282	RS	NYGC	MG	exAM	exAM_ERN1
FM_282-TTGTTGTGTTCGGCCA	FM_282	RS	NYGC	MG	exAM	exAM_ERN1
FM_282-CCTTTGGTCGTCGACG	FM_282	RS	NYGC	MG	exAM	exAM_ERN1
FM_282-TTACCATGTCTTTCAT	FM_282	RS	NYGC	MG	Homeo	Homeo_FRMD4A
FM_282-TTGTTTGCATTGCCTC	FM_282	RS	NYGC	MG	Adapt	Adapt_HSPA1A
FM_282-AACGTCATCTCGGTCT	FM_282	RS	NYGC	MG	exAM	exAM_ERN1
FM_282-TTGGTTTGTATCACCA	FM_282	RS	NYGC	MG	exAM	exAM_ERN1
FM_282-CGTAAGTTCGGACAAG	FM_282	RS	NYGC	MG	Adapt	Adapt_TMEM163
FM_282-ACTACGATCGGAACTT	FM_282	RS	NYGC	MG	Homeo	Homeo_FRMD4A
FM_282-CCTTCAGCATGACTAC	FM_282	RS	NYGC	MG	exAM	exAM_ERN1
FM_282-AGGTGTTCATGCAGCC	FM_282	RS	NYGC	MG	exAM	exAM_ERN1
FM_282-CCCAACTCATTGACTG	FM_282	RS	NYGC	MG	Homeo	Homeo_PICALM
FM_282-ACGTAACTCTTGGTCC	FM_282	RS	NYGC	MG	exAM	exAM_ERN1
FM_282-CCCTCAACACTCGATA	FM_282	RS	NYGC	MG	exAM	exAM_ERN1
FM_282-AGTACTGAGTTGCGCC	FM_282	RS	NYGC	MG	Homeo	Homeo_FRMD4A
FM_282-TTACCATGTACAGTCT	FM_282	RS	NYGC	MG	exAM	exAM_ERN1
FM_282-GTAATGCGTACTGAGG	FM_282	RS	NYGC	MG	exAM	exAM_ERN1
FM_282-TCTTTGAAGTGCAGCA	FM_282	RS	NYGC	MG	exAM	exAM_ERN1
FM_282-ATCGGATAGCATCCCG	FM_282	RS	NYGC	MG	Homeo	Homeo_FRMD4A
FM_282-GTGGCGTGTTCAACGT	FM_282	RS	NYGC	MG	Adapt	Adapt_AIF1
FM_282-TTTGTTGTCTTGGCTC	FM_282	RS	NYGC	MG	exAM	exAM_ERN1
FM_282-AAACGCTTCAGAGCAG	FM_282	RS	NYGC	MG	exAM	exAM_ERN1
FM_282-AACAACCGTCTAACTG	FM_282	RS	NYGC	MG	exAM	exAM_ERN1
FM_282-TCTTCCTAGCCATTTG	FM_282	RS	NYGC	MG	exAM	exAM_ERN1
FM_282-TGTTACTTCCGGCAGT	FM_282	RS	NYGC	MG	exAM	exAM_ERN1
FM_282-GGTTAACTCATCGCTC	FM_282	RS	NYGC	MG	Adapt	Adapt_AIF1
FM_282-CGGTCAGTCAGCACCG	FM_282	RS	NYGC	PVM	PVM	PVM_CD163
FM_282-ACGTACACAGCTATTG	FM_282	RS	NYGC	MG	Homeo	Homeo_FRMD4A
FM_282-AACAGGGAGAAGTCCG	FM_282	RS	NYGC	MG	exAM	exAM_ERN1
FM_282-TATTTCGAGGTTCTTG	FM_282	RS	NYGC	MG	exAM	exAM_ERN1
FM_282-TTTACCAAGTCAGCGA	FM_282	RS	NYGC	MG	Adapt	Adapt_HIST
FM_282-GCCATGGTCTTAAGGC	FM_282	RS	NYGC	MG	exAM	exAM_ERN1
FM_282-TTGCTGCGTTGCTCGG	FM_282	RS	NYGC	MG	exAM	exAM_ERN1
FM_282-CTGTACCTCGCGGTAC	FM_282	RS	NYGC	MG	exAM	exAM_ERN1
FM_282-GTGTCCTCACCCATAA	FM_282	RS	NYGC	MG	ADAM	ADAM_GPNMB
FM_282-CCACGAGCAGGAGACT	FM_282	RS	NYGC	MG	exAM	exAM_ERN1
FM_282-ATGTCCCTCTAGTGAC	FM_282	RS	NYGC	MG	exAM	exAM_ERN1
FM_282-TAACCAGAGCGCATCC	FM_282	RS	NYGC	MG	exAM	exAM_ERN1
FM_282-GAGTGTTTCGCAATGT	FM_282	RS	NYGC	MG	exAM	exAM_ERN1
FM_282-GTTAGTGAGAAGTCAT	FM_282	RS	NYGC	MG	exAM	exAM_ERN1
FM_282-AGCGTATCAAATCAGA	FM_282	RS	NYGC	MG	Homeo	Homeo_FRMD4A
FM_282-CATCAAGGTGGCCTCA	FM_282	RS	NYGC	MG	exAM	exAM_ERN1
FM_282-TTTGACTAGGTGGTTG	FM_282	RS	NYGC	MG	ADAM	ADAM_GPNMB
FM_282-TGTGATGTCGCTACGG	FM_282	RS	NYGC	MG	exAM	exAM_ERN1
FM_282-GTAACACAGACGCCCT	FM_282	RS	NYGC	MG	exAM	exAM_ERN1
FM_282-CTTACCGGTGTGACCC	FM_282	RS	NYGC	MG	Homeo	Homeo_FRMD4A
FM_282-ATCGTCCTCCACATAG	FM_282	RS	NYGC	MG	Homeo	Homeo_PICALM
FM_282-AGTGATCTCTTTGCGC	FM_282	RS	NYGC	MG	Homeo	Homeo_FRMD4A
FM_282-GCATGATGTCCGCAGT	FM_282	RS	NYGC	MG	Homeo	Homeo_PICALM
FM_282-CGTGTCTAGAGTAACT	FM_282	RS	NYGC	MG	Homeo	Homeo_PICALM
FM_282-TCACGGGCACAAGTGG	FM_282	RS	NYGC	MG	Adapt	Adapt_HSPA1A
FM_282-AACAAGACATGAAGCG	FM_282	RS	NYGC	MG	Homeo	Homeo_PICALM
FM_282-TCCTTCTCAGAGGACT	FM_282	RS	NYGC	MG	exAM	exAM_ERN1
FM_282-GTGAGGATCGCTGACG	FM_282	RS	NYGC	MG	Homeo	Homeo_FRMD4A
FM_282-CCACAAAGTTGTCATG	FM_282	RS	NYGC	MG	exAM	exAM_ERN1
FM_282-ACGGAAGGTCGCCACA	FM_282	RS	NYGC	MG	exAM	exAM_ERN1
FM_282-GTGCTTCAGTGTACCT	FM_282	RS	NYGC	MG	exAM	exAM_ERN1
FM_282-GAAGGGTAGGGATCGT	FM_282	RS	NYGC	MG	exAM	exAM_ERN1
FM_282-TGGGAGATCCCGTAAA	FM_282	RS	NYGC	MG	Homeo	Homeo_PICALM
FM_282-CACTTCGTCACTGTTT	FM_282	RS	NYGC	MG	Homeo	Homeo_PICALM
FM_282-TGCAGTAAGCGGTATG	FM_282	RS	NYGC	MG	exAM	exAM_ERN1
FM_282-AGCCACGTCGACGATT	FM_282	RS	NYGC	MG	exAM	exAM_ERN1
FM_282-TCTCTGGAGCTGGCCT	FM_282	RS	NYGC	MG	exAM	exAM_ERN1
FM_282-CATCCACTCGACCCAG	FM_282	RS	NYGC	MG	exAM	exAM_ERN1
FM_282-CTGCCATCAGGATCTT	FM_282	RS	NYGC	MG	Homeo	Homeo_FRMD4A
FM_282-CTGATCCGTATGCGGA	FM_282	RS	NYGC	MG	exAM	exAM_ERN1
FM_282-TATTGGGCATAGAATG	FM_282	RS	NYGC	MG	exAM	exAM_ERN1
FM_282-AGTCATGCACTTACAG	FM_282	RS	NYGC	MG	exAM	exAM_ERN1
FM_282-TAGATCGCAAAGGCGT	FM_282	RS	NYGC	MG	exAM	exAM_ERN1
FM_282-ACCTGTCAGCTGCGAA	FM_282	RS	NYGC	MG	exAM	exAM_ERN1
FM_282-GACTCAAAGAGTTGTA	FM_282	RS	NYGC	MG	exAM	exAM_ERN1
FM_282-CCGCAAGAGCTTACGT	FM_282	RS	NYGC	MG	exAM	exAM_ERN1
FM_282-CGATCGGCATGTGACT	FM_282	RS	NYGC	MG	exAM	exAM_ERN1
FM_282-TGCACGGCACGACGTC	FM_282	RS	NYGC	MG	Adapt	Adapt_AIF1
FM_282-TCCGAAAAGCAGCCTC	FM_282	RS	NYGC	MG	exAM	exAM_ERN1
FM_282-ATCTTCACATGACACT	FM_282	RS	NYGC	MG	exAM	exAM_ERN1
FM_282-GGGTATTGTTTGTTCT	FM_282	RS	NYGC	MG	exAM	exAM_ERN1
FM_282-TAATCTCAGACGGTTG	FM_282	RS	NYGC	MG	Homeo	Homeo_PICALM
FM_282-CCTATCGGTTGGGCCT	FM_282	RS	NYGC	MG	exAM	exAM_ERN1
FM_282-TAAGCCATCAGGAAAT	FM_282	RS	NYGC	MG	Homeo	Homeo_FRMD4A
FM_282-CTTCGGTTCCGATAGT	FM_282	RS	NYGC	MG	exAM	exAM_ERN1
FM_282-AAGTACCCAGCCGTCA	FM_282	RS	NYGC	MG	Adapt	Adapt_HIST
FM_282-CTACAGAGTCACAGAG	FM_282	RS	NYGC	MG	exAM	exAM_ERN1
FM_282-TTACCGCGTTCGGTAT	FM_282	RS	NYGC	MG	exAM	exAM_ERN1
FM_282-AGGGCCTCATAGATCC	FM_282	RS	NYGC	MG	Homeo	Homeo_FRMD4A
FM_282-CACAGATCAACTCCCT	FM_282	RS	NYGC	MG	exAM	exAM_ERN1
FM_282-TTACGCCAGAGGCGTT	FM_282	RS	NYGC	MG	Adapt	Adapt_AIF1
FM_282-CAGATTGCATCGCTAA	FM_282	RS	NYGC	MG	exAM	exAM_ERN1
FM_282-CTTCTCTGTGATTGGG	FM_282	RS	NYGC	MG	Homeo	Homeo_FRMD4A
FM_282-TGCTTCGAGTGCAGCA	FM_282	RS	NYGC	MG	exAM	exAM_ERN1
FM_282-CATAGACTCCGTCAAA	FM_282	RS	NYGC	MG	Adapt	Adapt_HIST
FM_282-ATTACTCGTGGGACAT	FM_282	RS	NYGC	MG	Homeo	Homeo_FRMD4A
FM_282-TCCCAGTAGTCCCTAA	FM_282	RS	NYGC	MG	Adapt	Adapt_AIF1
FM_282-AGGTGTTTCGGTGCAC	FM_282	RS	NYGC	MG	exAM	exAM_ERN1
FM_282-ATCCTATAGCGAGTAC	FM_282	RS	NYGC	MG	exAM	exAM_ERN1
FM_282-TTTACTGTCTCACCCA	FM_282	RS	NYGC	MG	Homeo	Homeo_FRMD4A
FM_282-TCACATTGTGAGATAT	FM_282	RS	NYGC	MG	exAM	exAM_ERN1
FM_282-ACAAGCTTCACCCTTG	FM_282	RS	NYGC	MG	Homeo	Homeo_FRMD4A
FM_282-AGTGCCGGTTTCGTGA	FM_282	RS	NYGC	MG	Homeo	Homeo_FRMD4A
FM_282-CGTTGGGCATGCGGTC	FM_282	RS	NYGC	MG	exAM	exAM_ERN1
FM_282-CTACTATAGTTAACGA	FM_282	RS	NYGC	MG	Homeo	Homeo_FRMD4A
FM_282-CTCCATGGTGGTGATG	FM_282	RS	NYGC	MG	exAM	exAM_ERN1
FM_282-CTGAGGCGTCACGACC	FM_282	RS	NYGC	MG	Homeo	Homeo_FRMD4A
FM_282-CAATGACGTGCCCTTT	FM_282	RS	NYGC	MG	Homeo	Homeo_PICALM
FM_282-TATTTCGTCTAAGCCA	FM_282	RS	NYGC	MG	exAM	exAM_ERN1
FM_282-GGTGAAGGTCTGCAAT	FM_282	RS	NYGC	MG	Adapt	Adapt_HSPA1A
FM_282-GTCTACCTCACCTTAT	FM_282	RS	NYGC	MG	exAM	exAM_ERN1
FM_282-TTTGATCGTAGCTTGT	FM_282	RS	NYGC	MG	exAM	exAM_ERN1
FM_282-CAAGCTAGTGGCAACA	FM_282	RS	NYGC	MG	Adapt	Adapt_IFI44L
FM_282-CCGGTAGCAGTCTTCC	FM_282	RS	NYGC	MG	exAM	exAM_ERN1
FM_282-GATGATCGTACCTTCC	FM_282	RS	NYGC	MG	exAM	exAM_ERN1
FM_282-CCGGACAAGCTGGCCT	FM_282	RS	NYGC	MG	exAM	exAM_ERN1
FM_282-ATCAGGTTCTCTCTTC	FM_282	RS	NYGC	MG	exAM	exAM_ERN1
FM_282-CTCATCGAGGAGAGTA	FM_282	RS	NYGC	MG	Adapt	Adapt_TMEM163
FM_282-CCCTTAGGTTTGAAAG	FM_282	RS	NYGC	MG	exAM	exAM_ERN1
FM_282-TCCCATGTCTAGTCAG	FM_282	RS	NYGC	MG	exAM	exAM_ERN1
FM_282-CATGCTCGTTTAGTCG	FM_282	RS	NYGC	MG	exAM	exAM_ERN1
FM_282-TCACACCGTACAGTCT	FM_282	RS	NYGC	MG	exAM	exAM_ERN1
FM_282-AGTGATCAGCAGTAAT	FM_282	RS	NYGC	MG	Homeo	Homeo_FRMD4A
FM_282-ACGGTTAAGCGTTCCG	FM_282	RS	NYGC	MG	exAM	exAM_ERN1
FM_282-GCCAGTGAGAGCCATG	FM_282	RS	NYGC	MG	Adapt	Adapt_AIF1
FM_282-AGAACCTCAGTCTGGC	FM_282	RS	NYGC	MG	exAM	exAM_ERN1
FM_282-CCTCATGCACCAGCGT	FM_282	RS	NYGC	MG	exAM	exAM_ERN1
FM_282-GTGTGATAGCGACAGT	FM_282	RS	NYGC	MG	Homeo	Homeo_PICALM
FM_282-CTGTGAAAGCGGATCA	FM_282	RS	NYGC	MG	Homeo	Homeo_FRMD4A
FM_282-CCATCACGTCTGTCAA	FM_282	RS	NYGC	MG	exAM	exAM_ERN1
FM_282-AACCCAACACAAGTTC	FM_282	RS	NYGC	MG	Adapt	Adapt_AIF1
FM_282-GCAACATGTTCTTGTT	FM_282	RS	NYGC	MG	exAM	exAM_ERN1
FM_282-TTCCTTCCAAACTAAG	FM_282	RS	NYGC	MG	exAM	exAM_ERN1
FM_282-TCAGGGCTCAGACCCG	FM_282	RS	NYGC	MG	Homeo	Homeo_FRMD4A
FM_282-GTCCACTTCCGTGGCA	FM_282	RS	NYGC	MG	exAM	exAM_ERN1
FM_282-TCTTTGAAGTCGGGAT	FM_282	RS	NYGC	MG	Adapt	Adapt_HSPA1A
FM_282-TTCGCTGTCGTTAGTG	FM_282	RS	NYGC	MG	Homeo	Homeo_FRMD4A
FM_282-ATGAGTCAGCATCTTG	FM_282	RS	NYGC	MG	exAM	exAM_ERN1
FM_282-AGATAGAGTCCAGTTA	FM_282	RS	NYGC	MG	exAM	exAM_ERN1
FM_282-GCCCGAATCGGTTAGT	FM_282	RS	NYGC	MG	ADAM	ADAM_GPNMB
FM_282-CTGTACCAGTTGGAAT	FM_282	RS	NYGC	MG	exAM	exAM_ERN1
FM_282-GAGTTGTGTTAGGCTT	FM_282	RS	NYGC	MG	exAM	exAM_ERN1
FM_282-CCCTTAGAGAGCCGTA	FM_282	RS	NYGC	MG	exAM	exAM_ERN1
FM_282-CTGTGAACAACTTCTT	FM_282	RS	NYGC	MG	exAM	exAM_ERN1
FM_282-ATCGTAGCAGCAGATG	FM_282	RS	NYGC	MG	Homeo	Homeo_FRMD4A
FM_282-GTGCAGCTCCTCTCTT	FM_282	RS	NYGC	MG	exAM	exAM_ERN1
FM_282-GTGTGGCGTCCGTACG	FM_282	RS	NYGC	MG	exAM	exAM_ERN1
FM_282-ATTCTTGTCCAACACA	FM_282	RS	NYGC	MG	exAM	exAM_ERN1
FM_282-TGTTCATCACCTGCAG	FM_282	RS	NYGC	MG	exAM	exAM_ERN1
FM_282-TGATGGTGTAATGCTC	FM_282	RS	NYGC	MG	Homeo	Homeo_PICALM
FM_282-CGTAATGCAGGCTCTG	FM_282	RS	NYGC	MG	exAM	exAM_ERN1
FM_282-CGATGGCGTCGGTGTC	FM_282	RS	NYGC	MG	exAM	exAM_ERN1
FM_282-ATCGGATAGCCTGTGC	FM_282	RS	NYGC	MG	Adapt	Adapt_AIF1
FM_282-AATGACCGTGATAGTA	FM_282	RS	NYGC	MG	exAM	exAM_ERN1
FM_282-ATGAAAGTCGACGCGT	FM_282	RS	NYGC	MG	exAM	exAM_ERN1
FM_282-GGTGATTGTTCGTTCC	FM_282	RS	NYGC	MG	exAM	exAM_ERN1
FM_282-GTAGTACGTGCAGTGA	FM_282	RS	NYGC	MG	exAM	exAM_ERN1
FM_282-CAATACGGTATTAAGG	FM_282	RS	NYGC	MG	Prolif	Prolif_MKI67
FM_282-GATCAGTCACCAGCGT	FM_282	RS	NYGC	MG	exAM	exAM_ERN1
FM_282-ACATTTCAGTGTAGTA	FM_282	RS	NYGC	MG	exAM	exAM_ERN1
FM_282-CATTCATCAGCACACC	FM_282	RS	NYGC	MG	exAM	exAM_ERN1
FM_282-GCTTCACGTTTATGCG	FM_282	RS	NYGC	MG	exAM	exAM_ERN1
FM_282-GGGCTACAGTGTTGAA	FM_282	RS	NYGC	MG	Homeo	Homeo_FRMD4A
FM_282-TGGGTTATCATTTACC	FM_282	RS	NYGC	MG	exAM	exAM_ERN1
FM_282-AAAGGATGTATGAGCG	FM_282	RS	NYGC	MG	exAM	exAM_ERN1
FM_282-CACAGATAGCATCCTA	FM_282	RS	NYGC	MG	exAM	exAM_ERN1
FM_282-TCGAAGTGTTTGTGGT	FM_282	RS	NYGC	MG	exAM	exAM_ERN1
FM_282-TCCTTTCTCGTTGTGA	FM_282	RS	NYGC	MG	exAM	exAM_ERN1
FM_282-TATCCTACATGGGATG	FM_282	RS	NYGC	MG	Homeo	Homeo_FRMD4A
FM_282-TGTCCACCAGTGACCC	FM_282	RS	NYGC	MG	exAM	exAM_ERN1
FM_282-GTAATCGCATGATAGA	FM_282	RS	NYGC	MG	exAM	exAM_ERN1
FM_282-TGGGAAGTCCAACTAG	FM_282	RS	NYGC	MG	exAM	exAM_ERN1
FM_282-CTGTACCCAAGCAATA	FM_282	RS	NYGC	MG	exAM	exAM_ERN1
FM_282-CTCATCGGTCGTTATG	FM_282	RS	NYGC	MG	exAM	exAM_ERN1
FM_282-TTCGATTCATTGGATC	FM_282	RS	NYGC	MG	exAM	exAM_ERN1
FM_282-TTGAACGTCGCACGAC	FM_282	RS	NYGC	MG	exAM	exAM_ERN1
FM_282-ACAAAGAGTGGCAGAT	FM_282	RS	NYGC	MG	exAM	exAM_ERN1
FM_282-ATTTCACAGTAGGTTA	FM_282	RS	NYGC	MG	exAM	exAM_ERN1
FM_282-TTTCAGTGTGAACGGT	FM_282	RS	NYGC	MG	exAM	exAM_ERN1
FM_282-GATAGCTAGCAACTTC	FM_282	RS	NYGC	MG	Homeo	Homeo_FRMD4A
FM_282-AGGTGTTAGCAGGCTA	FM_282	RS	NYGC	MG	exAM	exAM_ERN1
FM_282-AACGGGAGTCAAGTTC	FM_282	RS	NYGC	MG	exAM	exAM_ERN1
FM_282-CGGAATTGTTTCACTT	FM_282	RS	NYGC	MG	exAM	exAM_ERN1
FM_282-AGTGATCCAGGATTCT	FM_282	RS	NYGC	MG	exAM	exAM_ERN1
FM_282-ATAGAGACATAATGAG	FM_282	RS	NYGC	MG	exAM	exAM_ERN1
FM_282-TGTTGGAAGATGATTG	FM_282	RS	NYGC	MG	exAM	exAM_ERN1
FM_282-CAAGACTAGTTTGCTG	FM_282	RS	NYGC	MG	exAM	exAM_ERN1
FM_282-ATCGTAGCATGATCTG	FM_282	RS	NYGC	MG	exAM	exAM_ERN1
FM_282-GTTTACTGTATCACGT	FM_282	RS	NYGC	MG	Homeo	Homeo_FRMD4A
FM_282-TCAAGTGAGTGGTCAG	FM_282	RS	NYGC	MG	Homeo	Homeo_FRMD4A
FM_282-TCAATCTAGGAGAATG	FM_282	RS	NYGC	PVM	PVM	PVM_CD163
FM_282-TTCCTCTCACGACAAG	FM_282	RS	NYGC	MG	exAM	exAM_ERN1
FM_282-GAAGCCCTCCACGGAC	FM_282	RS	NYGC	MG	ADAM	ADAM_GPNMB
FM_282-CACTTCGTCTAACACG	FM_282	RS	NYGC	MG	exAM	exAM_ERN1
FM_282-TTCCGTGAGCCTTTGA	FM_282	RS	NYGC	MG	exAM	exAM_ERN1
FM_282-TTCTCTCAGCAGCGAT	FM_282	RS	NYGC	MG	exAM	exAM_ERN1
FM_282-CCCTCTCTCTGCGGGT	FM_282	RS	NYGC	MG	Homeo	Homeo_PICALM
FM_282-GCAACCGAGTAATTGG	FM_282	RS	NYGC	MG	exAM	exAM_ERN1
FM_282-ATGGTTGCAAATTGGA	FM_282	RS	NYGC	MG	exAM	exAM_ERN1
FM_282-CATCCGTAGATCCCAT	FM_282	RS	NYGC	MG	Homeo	Homeo_FRMD4A
FM_282-TGTAGACTCAAACGAA	FM_282	RS	NYGC	MG	Homeo	Homeo_PICALM
FM_282-GTCGTAATCCGAGATT	FM_282	RS	NYGC	MG	exAM	exAM_ERN1
FM_282-AGCCAATGTTAGTTCG	FM_282	RS	NYGC	MG	Homeo	Homeo_FRMD4A
FM_282-AGGATAAAGTAACGAT	FM_282	RS	NYGC	MG	exAM	exAM_ERN1
FM_282-ATGGTTGAGGCGTCCT	FM_282	RS	NYGC	MG	Adapt	Adapt_HIST
FM_282-ACGTAGTAGAAGGGAT	FM_282	RS	NYGC	MG	exAM	exAM_ERN1
FM_282-TCCTGCAAGACCGCCT	FM_282	RS	NYGC	MG	exAM	exAM_ERN1
FM_282-CTTGAGAGTCTCTCTG	FM_282	RS	NYGC	MG	exAM	exAM_ERN1
FM_282-CGTGATATCTCGTGAA	FM_282	RS	NYGC	MG	exAM	exAM_ERN1
FM_282-CCATAAGAGAGATGCC	FM_282	RS	NYGC	MG	exAM	exAM_ERN1
FM_282-GAAGAATCATCTCGTC	FM_282	RS	NYGC	MG	exAM	exAM_ERN1
FM_282-TTTGATCGTTAGTCGT	FM_282	RS	NYGC	MG	exAM	exAM_ERN1
FM_282-GCCAGGTAGGGTACGT	FM_282	RS	NYGC	MG	Homeo	Homeo_PICALM
FM_282-GTTTACTGTGGCCTCA	FM_282	RS	NYGC	MG	exAM	exAM_ERN1
FM_282-CTGAGGCGTACGTGTT	FM_282	RS	NYGC	PVM	PVM	PVM_CD163
FM_282-CCTAACCCAGTCGCAC	FM_282	RS	NYGC	MG	exAM	exAM_ERN1
FM_282-ATAGACCAGTATTGCC	FM_282	RS	NYGC	MG	Adapt	Adapt_AIF1
FM_282-GGGCTCAAGATTCGAA	FM_282	RS	NYGC	MG	Homeo	Homeo_FRMD4A
FM_282-AGAGCAGTCAAAGGTA	FM_282	RS	NYGC	MG	exAM	exAM_ERN1
FM_282-TACAGGTAGTCTGGTT	FM_282	RS	NYGC	MG	Adapt	Adapt_AIF1
FM_282-CGCGTGATCTCAACCC	FM_282	RS	NYGC	MG	Homeo	Homeo_FRMD4A
FM_282-CAACAGTAGTGGCCTC	FM_282	RS	NYGC	MG	exAM	exAM_ERN1
FM_282-TTCCGGTCACTATGTG	FM_282	RS	NYGC	MG	exAM	exAM_ERN1
FM_282-CATGCAATCTTGAACG	FM_282	RS	NYGC	MG	exAM	exAM_ERN1
FM_282-TTTGGTTTCTGTCCGT	FM_282	RS	NYGC	MG	exAM	exAM_ERN1
FM_282-ACTATCTGTCGTACAT	FM_282	RS	NYGC	MG	Homeo	Homeo_FRMD4A
FM_282-AGAGAATGTACGGGAT	FM_282	RS	NYGC	MG	exAM	exAM_ERN1
FM_282-TCATGAGGTTGCGTAT	FM_282	RS	NYGC	MG	Homeo	Homeo_FRMD4A
FM_282-CCCATTGAGCCATTGT	FM_282	RS	NYGC	MG	exAM	exAM_ERN1
FM_282-CCCTCTCGTACTCGTA	FM_282	RS	NYGC	MG	exAM	exAM_ERN1
FM_282-AAGTACCGTGAGTTTC	FM_282	RS	NYGC	MG	Homeo	Homeo_PICALM
FM_282-ACCACAATCAATCTTC	FM_282	RS	NYGC	MG	Adapt	Adapt_AIF1
FM_282-AGATCGTAGTTTCGAC	FM_282	RS	NYGC	MG	Homeo	Homeo_PICALM
FM_282-CTGCGAGAGGACGGAG	FM_282	RS	NYGC	MG	Adapt	Adapt_CCL3
FM_282-AGAGCCCTCGGCTGTG	FM_282	RS	NYGC	MG	Adapt	Adapt_AIF1
FM_282-CTCCAACCACGGATCC	FM_282	RS	NYGC	MG	Adapt	Adapt_HSPA1A
FM_282-TGCTCGTCAGGAGGAG	FM_282	RS	NYGC	MG	exAM	exAM_ERN1
FM_282-AAGACAAAGGTAGACC	FM_282	RS	NYGC	MG	Adapt	Adapt_AIF1
FM_282-GTGTAACAGGGCAGGA	FM_282	RS	NYGC	MG	Homeo	Homeo_PICALM
FM_282-CATCCCATCTAAGCCA	FM_282	RS	NYGC	MG	Homeo	Homeo_FRMD4A
FM_282-AGCGTATCATACCAGT	FM_282	RS	NYGC	MG	Adapt	Adapt_AIF1
FM_282-CAATTTCTCCTGTAGA	FM_282	RS	NYGC	MG	exAM	exAM_ERN1
FM_282-AAGCGAGAGGTAGACC	FM_282	RS	NYGC	MG	exAM	exAM_ERN1
FM_282-GTAAGTCAGTTTGTCG	FM_282	RS	NYGC	MG	exAM	exAM_ERN1
FM_282-CCGCAAGAGCTGAGCA	FM_282	RS	NYGC	MG	exAM	exAM_ERN1
FM_282-CTGGACGGTATGAGCG	FM_282	RS	NYGC	MG	Homeo	Homeo_FRMD4A
FM_282-GTTCCGTGTATAGGGC	FM_282	RS	NYGC	MG	exAM	exAM_ERN1
FM_282-GTGCTGGGTCGCATCG	FM_282	RS	NYGC	MG	exAM	exAM_ERN1
FM_282-ATTACCTAGTGGAAGA	FM_282	RS	NYGC	MG	exAM	exAM_ERN1
FM_282-GTCGTTCCACAGCTGC	FM_282	RS	NYGC	MG	Homeo	Homeo_PICALM
FM_282-AATGGAAAGCGTTCCG	FM_282	RS	NYGC	MG	exAM	exAM_ERN1
FM_282-GCACATAGTTGCACGC	FM_282	RS	NYGC	MG	exAM	exAM_ERN1
FM_282-AACCACATCACATACG	FM_282	RS	NYGC	MG	exAM	exAM_ERN1
FM_282-AAAGGGCTCCTCACGT	FM_282	RS	NYGC	MG	exAM	exAM_ERN1
FM_282-TACCGAAAGGTGATCG	FM_282	RS	NYGC	MG	Homeo	Homeo_PICALM
FM_282-GAAGGGTGTGTGCTTA	FM_282	RS	NYGC	MG	Adapt	Adapt_HSPA1A
FM_282-ATCCATTAGGTGCTGA	FM_282	RS	NYGC	MG	Homeo	Homeo_PICALM
FM_282-GCCGTGACATGACTTG	FM_282	RS	NYGC	MG	exAM	exAM_ERN1
FM_282-TGTTGAGAGGTTGACG	FM_282	RS	NYGC	MG	Homeo	Homeo_PICALM
FM_282-TGAATGCCACTCCCTA	FM_282	RS	NYGC	MG	exAM	exAM_ERN1
FM_282-CACTTCGCACGACCTG	FM_282	RS	NYGC	MG	exAM	exAM_ERN1
FM_282-GTAACCAGTGGCATCC	FM_282	RS	NYGC	MG	exAM	exAM_ERN1
FM_282-TATTCCAGTTTATGCG	FM_282	RS	NYGC	MG	exAM	exAM_ERN1
FM_282-CACCAAAGTAGAGATT	FM_282	RS	NYGC	MG	exAM	exAM_ERN1
FM_282-GGCTGTGGTCACTCAA	FM_282	RS	NYGC	MG	exAM	exAM_ERN1
FM_282-CGAAGGACATCTCATT	FM_282	RS	NYGC	MG	Adapt	Adapt_AIF1
FM_282-TCCGTGTGTGACTATC	FM_282	RS	NYGC	MG	exAM	exAM_ERN1
FM_282-GAATCACTCGTTATCT	FM_282	RS	NYGC	MG	exAM	exAM_ERN1
FM_282-TCTATCAAGATTAGCA	FM_282	RS	NYGC	MG	exAM	exAM_ERN1
FM_282-CTAGGTAAGAAGCGGG	FM_282	RS	NYGC	MG	exAM	exAM_ERN1
FM_282-CTTCTAAGTCCAAATC	FM_282	RS	NYGC	MG	Homeo	Homeo_PICALM
FM_282-GTGTTAGTCCTATGGA	FM_282	RS	NYGC	MG	exAM	exAM_ERN1
FM_282-CATAAGCCACGATTCA	FM_282	RS	NYGC	MG	exAM	exAM_ERN1
FM_282-ACAAGCTCATCATTGG	FM_282	RS	NYGC	MG	exAM	exAM_ERN1
FM_282-TGTTTGTGTACGTGTT	FM_282	RS	NYGC	MG	exAM	exAM_ERN1
FM_282-CTCAATTAGGCCTGCT	FM_282	RS	NYGC	MG	exAM	exAM_ERN1
FM_282-GTGGCGTGTACCATAC	FM_282	RS	NYGC	MG	Homeo	Homeo_PICALM
FM_282-GTGTTCCAGTCGAAGC	FM_282	RS	NYGC	MG	Homeo	Homeo_FRMD4A
FM_282-GAATAGAGTTTATGCG	FM_282	RS	NYGC	MG	exAM	exAM_ERN1
FM_282-GTGCAGCTCGTTCATT	FM_282	RS	NYGC	MG	exAM	exAM_ERN1
FM_282-CGCGTGAAGCGTGCTC	FM_282	RS	NYGC	MG	exAM	exAM_ERN1
FM_282-GGTAACTTCATGAGGG	FM_282	RS	NYGC	MG	exAM	exAM_ERN1
FM_282-GCTACCTCAGGTCCGT	FM_282	RS	NYGC	MG	exAM	exAM_ERN1
FM_282-CATGCCTAGATGGGCT	FM_282	RS	NYGC	MG	exAM	exAM_ERN1
FM_282-TTTGTTGGTTAGGACG	FM_282	RS	NYGC	MG	exAM	exAM_ERN1
FM_282-GAGATGGTCAATCTTC	FM_282	RS	NYGC	MG	Adapt	Adapt_HIST
FM_282-GTTACGATCCGAGCTG	FM_282	RS	NYGC	MG	exAM	exAM_ERN1
FM_282-ACGGAAGTCGGAATTC	FM_282	RS	NYGC	MG	Homeo	Homeo_FRMD4A
FM_282-GATAGCTTCATAGCAC	FM_282	RS	NYGC	MG	exAM	exAM_ERN1
FM_282-TGTCCCACACTTTATC	FM_282	RS	NYGC	PVM	PVM	PVM_CD163
FM_282-GCATCTCGTGCACAAG	FM_282	RS	NYGC	MG	exAM	exAM_ERN1
FM_282-CCCGAAGAGCAAGTGC	FM_282	RS	NYGC	MG	Adapt	Adapt_AIF1
FM_282-AGGATAATCCCGAGGT	FM_282	RS	NYGC	MG	exAM	exAM_ERN1
FM_282-AGACAAAGTCTCTCCA	FM_282	RS	NYGC	MG	exAM	exAM_ERN1
FM_282-GCCATGGCACCAGGTC	FM_282	RS	NYGC	MG	exAM	exAM_ERN1
FM_282-TTAGGGTGTACAAAGT	FM_282	RS	NYGC	MG	exAM	exAM_ERN1
FM_282-TTGGGCGCAAGAGCTG	FM_282	RS	NYGC	MG	exAM	exAM_ERN1
FM_282-CCGGGTACAACGATCT	FM_282	RS	NYGC	MG	exAM	exAM_ERN1
FM_282-GAAGGACGTACCCGCA	FM_282	RS	NYGC	MG	exAM	exAM_ERN1
FM_282-CTGTACCAGTATGTAG	FM_282	RS	NYGC	MG	exAM	exAM_ERN1
FM_282-AACAAAGCAGCGCGTT	FM_282	RS	NYGC	MG	exAM	exAM_ERN1
FM_282-GATTCGAGTGCAATAA	FM_282	RS	NYGC	MG	exAM	exAM_ERN1
FM_282-GATCAGTAGCTGCCTG	FM_282	RS	NYGC	MG	exAM	exAM_ERN1
FM_282-TCGGGCAGTGTCATCA	FM_282	RS	NYGC	MG	exAM	exAM_ERN1
FM_282-ATTCAGGTCCTAGAGT	FM_282	RS	NYGC	MG	Homeo	Homeo_PICALM
FM_282-ACGGTCGGTACTCGTA	FM_282	RS	NYGC	MG	exAM	exAM_ERN1
FM_282-AGGTAGGCAACAGCTT	FM_282	RS	NYGC	MG	Homeo	Homeo_FRMD4A
FM_282-GTCGTTCAGCAATAGT	FM_282	RS	NYGC	MG	exAM	exAM_ERN1
FM_282-CTCAATTCAACAGAGC	FM_282	RS	NYGC	MG	exAM	exAM_ERN1
FM_282-TATCTGTAGATTAGCA	FM_282	RS	NYGC	MG	exAM	exAM_ERN1
FM_282-GTGTGATTCTTACGGA	FM_282	RS	NYGC	MG	exAM	exAM_ERN1
FM_282-TTCATTGGTTACCCAA	FM_282	RS	NYGC	MG	exAM	exAM_ERN1
FM_282-AAAGTCCCAGAGATGC	FM_282	RS	NYGC	MG	Adapt	Adapt_HSPA1A
FM_282-TGAACGTTCAAGTAAG	FM_282	RS	NYGC	MG	Homeo	Homeo_FRMD4A
FM_282-CGTGATAGTGCGGATA	FM_282	RS	NYGC	MG	exAM	exAM_ERN1
FM_282-TGGAACTAGTAAACAC	FM_282	RS	NYGC	MG	exAM	exAM_ERN1
FM_282-GGCGTCATCCCGTGTT	FM_282	RS	NYGC	MG	exAM	exAM_ERN1
FM_282-TAAGCGTCACGTATAC	FM_282	RS	NYGC	MG	exAM	exAM_ERN1
FM_282-TAATCTCTCTATACGG	FM_282	RS	NYGC	MG	Homeo	Homeo_PICALM
FM_282-CAACAACAGTGTTCCA	FM_282	RS	NYGC	MG	exAM	exAM_ERN1
FM_282-TGTTCCGGTACCTAAC	FM_282	RS	NYGC	MG	exAM	exAM_ERN1
FM_282-TCATGTTTCTCGAGTA	FM_282	RS	NYGC	MG	Adapt	Adapt_AIF1
FM_282-GATCATGTCGATTCCC	FM_282	RS	NYGC	MG	exAM	exAM_ERN1
FM_282-AGAAGCGCATCGCTAA	FM_282	RS	NYGC	MG	exAM	exAM_ERN1
FM_282-AATGCCAGTGTCCATA	FM_282	RS	NYGC	MG	exAM	exAM_ERN1
FM_282-GCCATTCTCGTAGCTA	FM_282	RS	NYGC	MG	exAM	exAM_ERN1
FM_282-TCCAGAATCGACTCCT	FM_282	RS	NYGC	MG	exAM	exAM_ERN1
FM_282-AGTGTTGGTACATACC	FM_282	RS	NYGC	MG	Adapt	Adapt_HSPA1A
FM_282-TAATCTCAGGTGCTAG	FM_282	RS	NYGC	MG	Homeo	Homeo_PICALM
FM_282-GGAATGGCACAATGTC	FM_282	RS	NYGC	MG	exAM	exAM_ERN1
FM_282-CATGGTAGTTCGCGTG	FM_282	RS	NYGC	MG	exAM	exAM_ERN1
FM_282-GCGATCGGTCCCGCAA	FM_282	RS	NYGC	MG	Adapt	Adapt_AIF1
FM_282-TGGGTTATCCATTTGT	FM_282	RS	NYGC	MG	Adapt	Adapt_HSPA1A
FM_282-CCGTTCAGTAAGTCAA	FM_282	RS	NYGC	MG	exAM	exAM_ERN1
FM_282-GTGTTCCCAGACGCTC	FM_282	RS	NYGC	MG	Homeo	Homeo_FRMD4A
FM_282-TACTGCCAGTCCCAGC	FM_282	RS	NYGC	MG	Adapt	Adapt_HSPA1A
FM_282-GTTAGACTCCCAGGAC	FM_282	RS	NYGC	MG	Homeo	Homeo_FRMD4A
FM_282-GTTGTCCGTAAGCGGT	FM_282	RS	NYGC	MG	exAM	exAM_ERN1
FM_282-GGGTGAATCACGATCA	FM_282	RS	NYGC	PVM	PVM	PVM_CD163
FM_282-AAGTGAATCTGTCGCT	FM_282	RS	NYGC	MG	exAM	exAM_ERN1
FM_282-TCATGTTTCTCGACGG	FM_282	RS	NYGC	MG	exAM	exAM_ERN1
FM_282-ATGTCTTCAACCTAAC	FM_282	RS	NYGC	MG	Prolif	Prolif_MKI67
FM_282-ATGCGATTCGATTCCC	FM_282	RS	NYGC	MG	exAM	exAM_ERN1
FM_282-ACACTGAGTACCCACG	FM_282	RS	NYGC	MG	exAM	exAM_ERN1
FM_282-GTACAGTTCCCAATAG	FM_282	RS	NYGC	MG	exAM	exAM_ERN1
FM_282-TGCTTGCAGCACTAAA	FM_282	RS	NYGC	MG	exAM	exAM_ERN1
FM_282-TGCCGAGAGCGATTCT	FM_282	RS	NYGC	MG	exAM	exAM_ERN1
FM_282-TTCCTTCGTGTCACAT	FM_282	RS	NYGC	MG	exAM	exAM_ERN1
FM_282-TCAGGTAAGGTGCAGT	FM_282	RS	NYGC	MG	exAM	exAM_ERN1
FM_282-CACTGAAAGTAACGTA	FM_282	RS	NYGC	MG	exAM	exAM_ERN1
FM_282-CAACGATTCATTCATC	FM_282	RS	NYGC	MG	exAM	exAM_ERN1
FM_282-GAGACTTCAATTCACG	FM_282	RS	NYGC	MG	exAM	exAM_ERN1
FM_282-CTACCTGGTAACAGGC	FM_282	RS	NYGC	MG	exAM	exAM_ERN1
FM_282-CAATACGCAACTGGTT	FM_282	RS	NYGC	MG	exAM	exAM_ERN1
FM_282-AGGTGTTTCATCTCTA	FM_282	RS	NYGC	MG	exAM	exAM_ERN1
FM_282-ATCGTAGAGATTCGCT	FM_282	RS	NYGC	MG	exAM	exAM_ERN1
FM_282-CCACGTTAGTTGAATG	FM_282	RS	NYGC	MG	exAM	exAM_ERN1
FM_282-CGGGACTTCCACTGAA	FM_282	RS	NYGC	MG	Homeo	Homeo_FRMD4A
FM_282-TAGATCGAGCTATCCA	FM_282	RS	NYGC	MG	exAM	exAM_ERN1
FM_282-ATGTCCCGTATCAGGG	FM_282	RS	NYGC	MG	exAM	exAM_ERN1
FM_282-CATCCGTCAACTCGAT	FM_282	RS	NYGC	MG	exAM	exAM_ERN1
FM_282-GACAGCCAGATTTGCC	FM_282	RS	NYGC	MG	exAM	exAM_ERN1
FM_282-AGGTTGTGTCCATAGT	FM_282	RS	NYGC	MG	exAM	exAM_ERN1
FM_282-ATACTTCTCCTACGAA	FM_282	RS	NYGC	MG	exAM	exAM_ERN1
FM_282-TACCTGCGTTTACGAC	FM_282	RS	NYGC	MG	exAM	exAM_ERN1
FM_282-GCTCAAAGTGAGGAAA	FM_282	RS	NYGC	MG	exAM	exAM_ERN1
FM_282-TGGTTAGCATGGCTGC	FM_282	RS	NYGC	MG	exAM	exAM_ERN1
FM_282-TCTTTGATCCCGAGTG	FM_282	RS	NYGC	MG	exAM	exAM_ERN1
FM_282-TTGTTGTCATGGGCAA	FM_282	RS	NYGC	MG	exAM	exAM_ERN1
FM_282-GGGACAACATTGACTG	FM_282	RS	NYGC	PVM	PVM	PVM_CD163
FM_282-GACTATGGTTGATGTC	FM_282	RS	NYGC	MG	exAM	exAM_ERN1
FM_282-ATTCCTAAGCCGTTGC	FM_282	RS	NYGC	MG	exAM	exAM_ERN1
FM_282-GGAGGATTCACTACGA	FM_282	RS	NYGC	MG	Homeo	Homeo_FRMD4A
FM_282-CAATTTCTCATAGAGA	FM_282	RS	NYGC	MG	Adapt	Adapt_AIF1
FM_282-TGCTGAACACATTGTG	FM_282	RS	NYGC	MG	exAM	exAM_ERN1
FM_282-CCACCATTCTTGCGCT	FM_282	RS	NYGC	MG	Homeo	Homeo_PICALM
FM_282-CTGTACCGTGGAACAC	FM_282	RS	NYGC	MG	exAM	exAM_ERN1
FM_282-TATGTTCGTGTTCATG	FM_282	RS	NYGC	MG	exAM	exAM_ERN1
FM_282-TCATTGTGTAACATGA	FM_282	RS	NYGC	MG	exAM	exAM_ERN1
FM_282-GACCAATGTGACATCT	FM_282	RS	NYGC	MG	Homeo	Homeo_PICALM
FM_282-ACTCTCGTCTACGGTA	FM_282	RS	NYGC	MG	exAM	exAM_ERN1
FM_282-ACGATGTTCGGTAACT	FM_282	RS	NYGC	MG	exAM	exAM_ERN1
FM_282-AAGTTCGAGCAAGTGC	FM_282	RS	NYGC	MG	exAM	exAM_ERN1
FM_282-ACCTGAATCTTCCCGA	FM_282	RS	NYGC	MG	Homeo	Homeo_FRMD4A
FM_282-CAACAGTGTATGAGGC	FM_282	RS	NYGC	MG	exAM	exAM_ERN1
FM_282-CGTCCATCAGTGTACT	FM_282	RS	NYGC	MG	Adapt	Adapt_HIST
FM_282-CTGAGCGAGTCACTGT	FM_282	RS	NYGC	MG	exAM	exAM_ERN1
FM_282-GACAGCCGTACGCGTC	FM_282	RS	NYGC	MG	exAM	exAM_ERN1
FM_282-GATGATCAGTTTGGCT	FM_282	RS	NYGC	MG	exAM	exAM_ERN1
FM_282-TTAGTCTGTTAAGAAC	FM_282	RS	NYGC	MG	Homeo	Homeo_PICALM
FM_282-CTATCTACAATATCCG	FM_282	RS	NYGC	MG	exAM	exAM_ERN1
FM_282-CGCGTGATCAGGGATG	FM_282	RS	NYGC	MG	exAM	exAM_ERN1
FM_282-TGTTGGACACTACAGT	FM_282	RS	NYGC	MG	exAM	exAM_ERN1
FM_282-GTCACTCTCCAAGAGG	FM_282	RS	NYGC	MG	Adapt	Adapt_AIF1
FM_282-CGTGCTTGTCAGTCGC	FM_282	RS	NYGC	MG	exAM	exAM_ERN1
FM_282-AGCGATTCATCGTGCG	FM_282	RS	NYGC	MG	exAM	exAM_ERN1
FM_282-AACCACACAAACAGGC	FM_282	RS	NYGC	MG	Homeo	Homeo_FRMD4A
FM_282-ACACGCGAGATGGTCG	FM_282	RS	NYGC	MG	Homeo	Homeo_FRMD4A
FM_282-GAGCTGCTCCCAAGTA	FM_282	RS	NYGC	MG	exAM	exAM_ERN1
FM_282-GCAGGCTAGAGGTCAC	FM_282	RS	NYGC	MG	Homeo	Homeo_FRMD4A
FM_282-TCGCTCAAGCTGACCC	FM_282	RS	NYGC	MG	Adapt	Adapt_TMEM163
FM_282-GAAGCGATCCGATAGT	FM_282	RS	NYGC	MG	Homeo	Homeo_FRMD4A
FM_282-TGGTAGTGTGCGCTCA	FM_282	RS	NYGC	MG	exAM	exAM_ERN1
FM_282-TCACTCGGTCTTGAAC	FM_282	RS	NYGC	MG	exAM	exAM_ERN1
FM_282-GCTACAAAGACCTTTG	FM_282	RS	NYGC	MG	Adapt	Adapt_HSPA1A
FM_282-CCTTTGGGTCACAGTT	FM_282	RS	NYGC	MG	Homeo	Homeo_FRMD4A
FM_282-CTGGACGAGTCGCGAA	FM_282	RS	NYGC	MG	Adapt	Adapt_CCL3
FM_282-ATGCGATAGACCCGCT	FM_282	RS	NYGC	MG	exAM	exAM_ERN1
FM_282-GTAGGTTCAGAGGGTT	FM_282	RS	NYGC	MG	Homeo	Homeo_FRMD4A
FM_282-CTATAGGTCCTTGGAA	FM_282	RS	NYGC	MG	exAM	exAM_ERN1
FM_282-CTCAATTAGTACCATC	FM_282	RS	NYGC	MG	Homeo	Homeo_FRMD4A
FM_282-ATTCCCGGTATCAGCT	FM_282	RS	NYGC	MG	Adapt	Adapt_AIF1
FM_282-TCTAACTAGGAACTAT	FM_282	RS	NYGC	MG	exAM	exAM_ERN1
FM_282-CCCTCAATCCATTCAT	FM_282	RS	NYGC	MG	exAM	exAM_ERN1
FM_282-CACTAAGCAGAGGAAA	FM_282	RS	NYGC	MG	Homeo	Homeo_PICALM
FM_282-TGATGGTGTTCCGTTC	FM_282	RS	NYGC	MG	Adapt	Adapt_AIF1
FM_282-ATACTTCTCAAGCCGC	FM_282	RS	NYGC	MG	exAM	exAM_ERN1
FM_282-TCACAAGTCCAGCAAT	FM_282	RS	NYGC	MG	exAM	exAM_ERN1
FM_282-GACTTCCTCGAGTGGA	FM_282	RS	NYGC	MG	exAM	exAM_ERN1
FM_282-GACTTCCGTCACTAGT	FM_282	RS	NYGC	MG	exAM	exAM_ERN1
FM_282-GACCCAGCACCAGTAT	FM_282	RS	NYGC	MG	Adapt	Adapt_HIST
FM_282-TACCGGGGTGCAGTGA	FM_282	RS	NYGC	MG	Adapt	Adapt_AIF1
FM_282-GCGTTTCCATCCGGCA	FM_282	RS	NYGC	MG	exAM	exAM_ERN1
FM_282-GTAACACAGCTAGATA	FM_282	RS	NYGC	MG	exAM	exAM_ERN1
FM_282-GATGATCAGGCTTTCA	FM_282	RS	NYGC	MG	exAM	exAM_ERN1
FM_282-GCTTTCGGTATAATGG	FM_282	RS	NYGC	MG	Adapt	Adapt_AIF1
FM_282-ATCTCTAGTCTCGCGA	FM_282	RS	NYGC	MG	exAM	exAM_ERN1
FM_282-GTCATGAAGTCAGCCC	FM_282	RS	NYGC	MG	exAM	exAM_ERN1
FM_282-GTTACGAAGATTCGAA	FM_282	RS	NYGC	MG	Adapt	Adapt_HIST
FM_282-CTGCTCAGTTGTTGTG	FM_282	RS	NYGC	MG	Homeo	Homeo_PICALM
FM_282-CGGAATTCACCTGTCT	FM_282	RS	NYGC	MG	exAM	exAM_ERN1
FM_282-TGCAGGCGTTACCTGA	FM_282	RS	NYGC	MG	exAM	exAM_ERN1
FM_282-GTTGCGGAGAAGGTAG	FM_282	RS	NYGC	MG	exAM	exAM_ERN1
FM_282-TGAGGAGCAGAGGACT	FM_282	RS	NYGC	MG	Homeo	Homeo_FRMD4A
FM_282-TGCATCCTCCATCTCG	FM_282	RS	NYGC	MG	exAM	exAM_ERN1
FM_282-TCTTGCGAGCGATGGT	FM_282	RS	NYGC	MG	Homeo	Homeo_FRMD4A
FM_282-ATCACAGGTCAGGTAG	FM_282	RS	NYGC	MG	exAM	exAM_ERN1
FM_282-TGTAACGGTATGCGGA	FM_282	RS	NYGC	MG	Adapt	Adapt_CCL3
FM_282-TGAACGTGTCCGATCG	FM_282	RS	NYGC	MG	exAM	exAM_ERN1
FM_282-TCTTTGAGTGTCTTCC	FM_282	RS	NYGC	MG	exAM	exAM_ERN1
FM_282-AACGAAACATTGTCGA	FM_282	RS	NYGC	MG	exAM	exAM_ERN1
FM_282-ATGGGAGCAGGCTATT	FM_282	RS	NYGC	MG	Homeo	Homeo_PICALM
FM_282-AAGCATCGTGCACATT	FM_282	RS	NYGC	MG	exAM	exAM_ERN1
FM_282-AGCCACGAGGTTGGTG	FM_282	RS	NYGC	MG	exAM	exAM_ERN1
FM_282-AAGCCATCACTTTATC	FM_282	RS	NYGC	MG	exAM	exAM_ERN1
FM_282-GTAGGTTAGTATAACG	FM_282	RS	NYGC	MG	exAM	exAM_ERN1
FM_282-ATGAGTCCAATAGAGT	FM_282	RS	NYGC	MG	exAM	exAM_ERN1
FM_282-CTTGATTTCAACTTTC	FM_282	RS	NYGC	MG	exAM	exAM_ERN1
FM_282-AAGGAATAGGTCATAA	FM_282	RS	NYGC	MG	exAM	exAM_ERN1
FM_282-TTTAGTCGTGGGAGAG	FM_282	RS	NYGC	MG	exAM	exAM_ERN1
FM_282-TCGTGCTTCCAGCTCT	FM_282	RS	NYGC	MG	exAM	exAM_ERN1
FM_282-TGGGCTGAGGTACAAT	FM_282	RS	NYGC	MG	Homeo	Homeo_PICALM
FM_282-CTTTCAACATAAGATG	FM_282	RS	NYGC	MG	exAM	exAM_ERN1
FM_282-AATCACGAGACGTCGA	FM_282	RS	NYGC	MG	exAM	exAM_ERN1
FM_282-TCGTCCAGTCGTACTA	FM_282	RS	NYGC	MG	exAM	exAM_ERN1
FM_282-CCCTCAATCTGTCGCT	FM_282	RS	NYGC	MG	exAM	exAM_ERN1
FM_282-GCGTGCAGTGAGTAGC	FM_282	RS	NYGC	MG	exAM	exAM_ERN1
FM_282-TCGGGCATCAAAGACA	FM_282	RS	NYGC	MG	exAM	exAM_ERN1
FM_282-CGAGGCTTCTTGGTGA	FM_282	RS	NYGC	MG	exAM	exAM_ERN1
FM_282-GTCCACTTCCTTCTTC	FM_282	RS	NYGC	MG	exAM	exAM_ERN1
FM_282-CCTCACAAGACGACTG	FM_282	RS	NYGC	MG	exAM	exAM_ERN1
FM_282-TGTAGACAGTAACCTC	FM_282	RS	NYGC	MG	Adapt	Adapt_HIST
FM_282-TTGTTTGCACATGACT	FM_282	RS	NYGC	MG	exAM	exAM_ERN1
FM_282-AGCCACGCAGGAATAT	FM_282	RS	NYGC	MG	Adapt	Adapt_AIF1
FM_282-CTATAGGTCTCACGAA	FM_282	RS	NYGC	MG	exAM	exAM_ERN1
FM_282-ACTTCGCTCGGTGCAC	FM_282	RS	NYGC	MG	exAM	exAM_ERN1
FM_282-CCCTGATGTGTCTTAG	FM_282	RS	NYGC	MG	exAM	exAM_ERN1
FM_282-GCATCGGCAGGACAGT	FM_282	RS	NYGC	MG	exAM	exAM_ERN1
FM_282-GGGACCTTCGAATGCT	FM_282	RS	NYGC	MG	exAM	exAM_ERN1
FM_282-TCGGGACGTTCGGACC	FM_282	RS	NYGC	MG	exAM	exAM_ERN1
FM_282-TTTGGAGGTGCACATT	FM_282	RS	NYGC	MG	exAM	exAM_ERN1
FM_282-TCGTGGGTCGGACGTC	FM_282	RS	NYGC	MG	exAM	exAM_ERN1
FM_282-AGTACTGAGTTTCTTC	FM_282	RS	NYGC	MG	Homeo	Homeo_FRMD4A
FM_282-TCAAGCAAGATACGAT	FM_282	RS	NYGC	MG	exAM	exAM_ERN1
FM_282-CTACTATGTTTCCAAG	FM_282	RS	NYGC	MG	exAM	exAM_ERN1
FM_282-CTGTAGATCCCAAGTA	FM_282	RS	NYGC	MG	Homeo	Homeo_PICALM
FM_282-TCCATGCCATTGTAGC	FM_282	RS	NYGC	MG	exAM	exAM_ERN1
FM_282-TCACATTTCACTGAAC	FM_282	RS	NYGC	MG	exAM	exAM_ERN1
FM_282-TACCGAAGTTGGGCCT	FM_282	RS	NYGC	MG	exAM	exAM_ERN1
FM_282-GATTGGTTCTGGGATT	FM_282	RS	NYGC	MG	exAM	exAM_ERN1
FM_282-GCAGTTAGTTGTTTGG	FM_282	RS	NYGC	MG	exAM	exAM_ERN1
FM_282-CGGGTCAGTCACATTG	FM_282	RS	NYGC	MG	exAM	exAM_ERN1
FM_282-ATCAGGTGTGGGTCAA	FM_282	RS	NYGC	MG	Homeo	Homeo_PICALM
FM_282-GGGATCCCACACACTA	FM_282	RS	NYGC	MG	exAM	exAM_ERN1
FM_282-GCACTAAGTGGTATGG	FM_282	RS	NYGC	MG	exAM	exAM_ERN1
FM_282-TCTAACTAGAAATGGG	FM_282	RS	NYGC	MG	Homeo	Homeo_FRMD4A
FM_282-CTTCCGAGTCGCGTTG	FM_282	RS	NYGC	MG	Adapt	Adapt_AIF1
FM_282-CATGAGTAGAATCTAG	FM_282	RS	NYGC	MG	exAM	exAM_ERN1
FM_282-CTGCATCAGATACCAA	FM_282	RS	NYGC	MG	exAM	exAM_ERN1
FM_282-TACTGCCCATGCCGGT	FM_282	RS	NYGC	MG	exAM	exAM_ERN1
FM_282-CGCATAAGTACGTAGG	FM_282	RS	NYGC	MG	exAM	exAM_ERN1
FM_282-GTTGTAGTCCCTTGGT	FM_282	RS	NYGC	MG	exAM	exAM_ERN1
FM_282-TAGATCGCACCTCTGT	FM_282	RS	NYGC	MG	exAM	exAM_ERN1
FM_282-CGCGTGAGTTCTTCAT	FM_282	RS	NYGC	MG	exAM	exAM_ERN1
FM_282-TAACTTCCACGACAGA	FM_282	RS	NYGC	MG	Homeo	Homeo_PICALM
FM_282-ATCACAGGTCACTACA	FM_282	RS	NYGC	MG	exAM	exAM_ERN1
FM_282-AAGTACCGTACTAGCT	FM_282	RS	NYGC	MG	exAM	exAM_ERN1
FM_282-CTAGACACAGGTTACT	FM_282	RS	NYGC	MG	Homeo	Homeo_FRMD4A
FM_282-GTGTCCTCAGCTGAAG	FM_282	RS	NYGC	MG	Adapt	Adapt_HIST
FM_282-AATCGTGGTGGCTAGA	FM_282	RS	NYGC	MG	exAM	exAM_ERN1
FM_282-TTGACCCCATGGCCCA	FM_282	RS	NYGC	MG	exAM	exAM_ERN1
FM_282-CAGGGCTGTCGAATTC	FM_282	RS	NYGC	MG	exAM	exAM_ERN1
FM_282-GGCACGTGTTCGGGTC	FM_282	RS	NYGC	MG	exAM	exAM_ERN1
FM_282-TAAGCCACAACCGCTG	FM_282	RS	NYGC	MG	Homeo	Homeo_FRMD4A
FM_282-AGAGCCCTCGTGGTAT	FM_282	RS	NYGC	MG	exAM	exAM_ERN1
FM_282-GAGTTTGGTCCCTCAT	FM_282	RS	NYGC	MG	exAM	exAM_ERN1
FM_282-ATTCGTTCATGGACAG	FM_282	RS	NYGC	MG	exAM	exAM_ERN1
FM_282-GGGCGTTCAGCGCTTG	FM_282	RS	NYGC	MG	exAM	exAM_ERN1
FM_282-AACCACAGTACTCCCT	FM_282	RS	NYGC	MG	exAM	exAM_ERN1
FM_282-ACCCTTGCATAGAGGC	FM_282	RS	NYGC	MG	Adapt	Adapt_AIF1
FM_282-GTTACGATCAGGTAAA	FM_282	RS	NYGC	MG	exAM	exAM_ERN1
FM_282-GATGTTGAGCGCAATG	FM_282	RS	NYGC	MG	exAM	exAM_ERN1
FM_282-GGGTCACCAACCGGAA	FM_282	RS	NYGC	MG	exAM	exAM_ERN1
FM_282-CCTACGTTCCACGGGT	FM_282	RS	NYGC	MG	exAM	exAM_ERN1
FM_282-CAGTTCCCATGACGGA	FM_282	RS	NYGC	MG	Homeo	Homeo_FRMD4A
FM_282-AACACACGTCGAGTGA	FM_282	RS	NYGC	MG	Adapt	Adapt_TMEM163
FM_282-ACACGCGGTGATAGAT	FM_282	RS	NYGC	MG	exAM	exAM_ERN1
FM_282-TTCACCGAGACTACCT	FM_282	RS	NYGC	MG	Adapt	Adapt_AIF1
FM_282-AGTAGCTTCGCCATAA	FM_282	RS	NYGC	MG	exAM	exAM_ERN1
FM_282-GTAACACCACCAGCCA	FM_282	RS	NYGC	MG	exAM	exAM_ERN1
FM_282-GGGCTCAGTTCGGTCG	FM_282	RS	NYGC	MG	Homeo	Homeo_PICALM
FM_282-CTGCCTAAGACGAAGA	FM_282	RS	NYGC	MG	Adapt	Adapt_HIST
FM_282-CCAATGACAGCTGTTA	FM_282	RS	NYGC	MG	exAM	exAM_ERN1
FM_282-TGCATCCGTCTTGAGT	FM_282	RS	NYGC	MG	Adapt	Adapt_AIF1
FM_282-TAATTCCGTGCAGATG	FM_282	RS	NYGC	MG	exAM	exAM_ERN1
FM_282-TGGCGTGGTGACTAAA	FM_282	RS	NYGC	MG	exAM	exAM_ERN1
FM_282-TTTCATGAGGGCGAGA	FM_282	RS	NYGC	MG	Adapt	Adapt_AIF1
FM_282-TAGGTACCATCGGCCA	FM_282	RS	NYGC	MG	exAM	exAM_ERN1
FM_282-CGGACACGTTGCCAAT	FM_282	RS	NYGC	MG	exAM	exAM_ERN1
FM_282-GCTTGGGAGACTCTAC	FM_282	RS	NYGC	MG	exAM	exAM_ERN1
FM_282-GAGGCCTCAATAGTGA	FM_282	RS	NYGC	MG	Adapt	Adapt_AIF1
FM_282-AGACTCATCTGAATCG	FM_282	RS	NYGC	MG	exAM	exAM_ERN1
FM_282-AAGTACCAGTATGCAA	FM_282	RS	NYGC	MG	exAM	exAM_ERN1
FM_282-TCTAACTGTTGTACGT	FM_282	RS	NYGC	MG	exAM	exAM_ERN1
FM_282-GGGCTCAAGCAGCCTC	FM_282	RS	NYGC	MG	exAM	exAM_ERN1
FM_282-CCACCATCAATTGTGC	FM_282	RS	NYGC	MG	exAM	exAM_ERN1
FM_282-GGTGTCGTCGACATTG	FM_282	RS	NYGC	MG	exAM	exAM_ERN1
FM_282-AGGAGGTAGCCGATTT	FM_282	RS	NYGC	MG	exAM	exAM_ERN1
FM_282-TAGGGTTGTCACTTCC	FM_282	RS	NYGC	MG	Adapt	Adapt_AIF1
FM_282-CTGCAGGCACGCGCTA	FM_282	RS	NYGC	MG	exAM	exAM_ERN1
FM_282-GGGTGAAAGCCTGAGA	FM_282	RS	NYGC	MG	exAM	exAM_ERN1
FM_282-GGGAAGTGTAGTCGGA	FM_282	RS	NYGC	MG	exAM	exAM_ERN1
FM_282-AGCGTCGAGCGAGTCA	FM_282	RS	NYGC	MG	Adapt	Adapt_AIF1
FM_282-ATAGACCCACGAGAAC	FM_282	RS	NYGC	MG	Adapt	Adapt_TMEM163
FM_282-TGGGCTGCACGAGAAC	FM_282	RS	NYGC	MG	exAM	exAM_ERN1
FM_282-AGATCCAGTACAAGCG	FM_282	RS	NYGC	MG	exAM	exAM_ERN1
FM_282-TTCACGCGTTCGGCGT	FM_282	RS	NYGC	MG	exAM	exAM_ERN1
FM_282-GATGTTGTCTAAGAAG	FM_282	RS	NYGC	MG	exAM	exAM_ERN1
FM_282-GGATGTTCACAAGTTC	FM_282	RS	NYGC	MG	exAM	exAM_ERN1
FM_282-CACTAAGGTGATAGTA	FM_282	RS	NYGC	MG	exAM	exAM_ERN1
FM_282-GTAGATCGTATCAGGG	FM_282	RS	NYGC	MG	Adapt	Adapt_TMEM163
FM_282-CATCGGGCAATTGCGT	FM_282	RS	NYGC	MG	exAM	exAM_ERN1
FM_282-AGACCCGTCGTTCTCG	FM_282	RS	NYGC	MG	exAM	exAM_ERN1
FM_282-TCGAAGTGTACCACGC	FM_282	RS	NYGC	MG	exAM	exAM_ERN1
FM_282-AGTGACTAGAGGTGCT	FM_282	RS	NYGC	MG	exAM	exAM_ERN1
FM_282-GAGTTTGTCGTCTAAG	FM_282	RS	NYGC	MG	exAM	exAM_ERN1
FM_282-GGAATCTCAGTAACGG	FM_282	RS	NYGC	MG	exAM	exAM_ERN1
FM_282-CAAGCTACATGTGACT	FM_282	RS	NYGC	MG	Adapt	Adapt_HIST
FM_282-TTGATGGAGCTAAACA	FM_282	RS	NYGC	MG	Adapt	Adapt_AIF1
FM_282-GGGTGAACATGCCGGT	FM_282	RS	NYGC	MG	exAM	exAM_ERN1
FM_282-GATCCCTGTCCTCATC	FM_282	RS	NYGC	MG	Homeo	Homeo_FRMD4A
FM_282-AGCCACGCATCCTTCG	FM_282	RS	NYGC	MG	Homeo	Homeo_FRMD4A
FM_282-GAAGGGTGTCCCAAAT	FM_282	RS	NYGC	MG	exAM	exAM_ERN1
FM_282-CACACAAGTACAAGCG	FM_282	RS	NYGC	MG	exAM	exAM_ERN1
FM_282-GACTATGAGTTACTCG	FM_282	RS	NYGC	MG	exAM	exAM_ERN1
FM_282-GCTCAAATCTGTCGCT	FM_282	RS	NYGC	PVM	PVM	PVM_CD163
FM_282-GTATTGGAGAGTGACC	FM_282	RS	NYGC	MG	Adapt	Adapt_TMEM163
FM_282-ACTTATCAGGTTCTAC	FM_282	RS	NYGC	MG	Adapt	Adapt_HIST
FM_282-CGCATAATCAGCTGAT	FM_282	RS	NYGC	MG	exAM	exAM_ERN1
FM_282-TTTGGAGGTTAAGGAT	FM_282	RS	NYGC	MG	exAM	exAM_ERN1
FM_282-GTGCGTGAGCATATGA	FM_282	RS	NYGC	MG	Adapt	Adapt_CCL3
FM_282-TCACTATTCTCCGAGG	FM_282	RS	NYGC	MG	exAM	exAM_ERN1
FM_282-CTAACCCTCTACGCAA	FM_282	RS	NYGC	MG	exAM	exAM_ERN1
FM_282-TCCTCCCAGGAGAGTA	FM_282	RS	NYGC	MG	exAM	exAM_ERN1
FM_282-CGTTAGAAGCATCCTA	FM_282	RS	NYGC	MG	exAM	exAM_ERN1
FM_282-GATTCTTCATGCCGCA	FM_282	RS	NYGC	MG	exAM	exAM_ERN1
FM_282-GGAATCTCAAGGTTGG	FM_282	RS	NYGC	MG	Adapt	Adapt_AIF1
FM_282-TCTTTGACATGACTGT	FM_282	RS	NYGC	PVM	PVM	PVM_CD163
FM_282-TGCTCCAAGCGAGTAC	FM_282	RS	NYGC	MG	Homeo	Homeo_PICALM
FM_282-GAGCTGCGTCTGGTTA	FM_282	RS	NYGC	MG	exAM	exAM_ERN1
FM_282-CCACCATAGGGTACAC	FM_282	RS	NYGC	MG	exAM	exAM_ERN1
FM_282-CCCTTAGGTCGAGCTC	FM_282	RS	NYGC	MG	Adapt	Adapt_HIST
FM_282-AAGTGAATCAAGTCGT	FM_282	RS	NYGC	MG	exAM	exAM_ERN1
FM_282-AGTCAACTCGACGATT	FM_282	RS	NYGC	MG	exAM	exAM_ERN1
FM_282-TCCGGGATCGACGACC	FM_282	RS	NYGC	MG	exAM	exAM_ERN1
FM_282-GTCTACCGTGTTAGCT	FM_282	RS	NYGC	MG	exAM	exAM_ERN1
FM_282-TTGCCTGAGCTCATAC	FM_282	RS	NYGC	MG	exAM	exAM_ERN1
FM_282-TGTAACGTCACTTATC	FM_282	RS	NYGC	MG	exAM	exAM_ERN1
FM_282-TCGAAGTCACTCCGGA	FM_282	RS	NYGC	MG	Homeo	Homeo_FRMD4A
FM_282-CTTCCGAAGGAGATAG	FM_282	RS	NYGC	MG	exAM	exAM_ERN1
FM_282-ACTTAGGAGTCTAACC	FM_282	RS	NYGC	MG	exAM	exAM_ERN1
FM_282-GAGATGGAGACCAACG	FM_282	RS	NYGC	MG	exAM	exAM_ERN1
FM_282-AAGAACACATGTTTGG	FM_282	RS	NYGC	MG	Adapt	Adapt_HIST
FM_282-AATCGACCAAGTGCAG	FM_282	RS	NYGC	MG	exAM	exAM_ERN1
FM_282-CTTAGGAAGAGGGTAA	FM_282	RS	NYGC	MG	Adapt	Adapt_CCL3
FM_282-TGATCAGCAACACGAG	FM_282	RS	NYGC	MG	exAM	exAM_ERN1
FM_282-CCGTTCAGTGAGATCG	FM_282	RS	NYGC	MG	exAM	exAM_ERN1
FM_282-GAGTTTGCACGTTGGC	FM_282	RS	NYGC	MG	Homeo	Homeo_FRMD4A
FM_282-GTATTTCCATGAAGGC	FM_282	RS	NYGC	MG	Adapt	Adapt_AIF1
FM_282-GCGTTTCTCGCGATCG	FM_282	RS	NYGC	MG	exAM	exAM_ERN1
FM_282-ACCCTTGTCGAGTACT	FM_282	RS	NYGC	MG	exAM	exAM_ERN1
FM_282-GGGAGATAGAAATTCG	FM_282	RS	NYGC	MG	exAM	exAM_ERN1
FM_282-CGGAACCAGTTGGAAT	FM_282	RS	NYGC	MG	Homeo	Homeo_FRMD4A
FM_282-ACTGCAAGTAACGCGA	FM_282	RS	NYGC	MG	Adapt	Adapt_AIF1
FM_282-TCGACGGGTCTCAAGT	FM_282	RS	NYGC	MG	exAM	exAM_ERN1
FM_282-GGGCGTTTCTCTCTAA	FM_282	RS	NYGC	MG	exAM	exAM_ERN1
FM_282-AGTCAACAGCAAATCA	FM_282	RS	NYGC	MG	exAM	exAM_ERN1
FM_282-CGGGTGTGTAAGATTG	FM_282	RS	NYGC	MG	Adapt	Adapt_AIF1
FM_282-ACGCACGTCCAAGGGA	FM_282	RS	NYGC	MG	Adapt	Adapt_AIF1
FM_282-TTGTGTTCACCATTCC	FM_282	RS	NYGC	MG	exAM	exAM_ERN1
FM_282-CCAAGCGTCTTGCAAG	FM_282	RS	NYGC	MG	exAM	exAM_ERN1
FM_282-CTACTATAGCTTGTTG	FM_282	RS	NYGC	MG	Homeo	Homeo_FRMD4A
FM_282-AGCCACGGTCAGTTTG	FM_282	RS	NYGC	MG	exAM	exAM_ERN1
FM_282-CTAGACACATTAAAGG	FM_282	RS	NYGC	MG	exAM	exAM_ERN1
FM_282-TGTGATGTCATAGAGA	FM_282	RS	NYGC	MG	exAM	exAM_ERN1
FM_282-CTCCGATAGATTAGCA	FM_282	RS	NYGC	MG	Prolif	Prolif_MKI67
FM_282-TAGCACAAGCGTTGTT	FM_282	RS	NYGC	MG	Homeo	Homeo_FRMD4A
FM_282-AACCAACGTGACTGAG	FM_282	RS	NYGC	MG	exAM	exAM_ERN1
FM_282-AAGTTCGCAGGTCCCA	FM_282	RS	NYGC	MG	Adapt	Adapt_AIF1
FM_282-TCTATCAGTGAGATAT	FM_282	RS	NYGC	MG	exAM	exAM_ERN1
FM_282-CCCGGAAAGAATCGCG	FM_282	RS	NYGC	MG	exAM	exAM_ERN1
FM_282-GTAATGCCATAGACTC	FM_282	RS	NYGC	MG	exAM	exAM_ERN1
FM_282-GCACGGTTCAACTCTT	FM_282	RS	NYGC	MG	Adapt	Adapt_HIST
FM_282-TGCGATAGTGAATTGA	FM_282	RS	NYGC	MG	Homeo	Homeo_FRMD4A
FM_282-CAGGGCTTCATGAGAA	FM_282	RS	NYGC	MG	Adapt	Adapt_AIF1
FM_282-AGGTGTTCACGGTGCT	FM_282	RS	NYGC	MG	exAM	exAM_ERN1
FM_282-AATGCCATCAGCCCAG	FM_282	RS	NYGC	MG	Adapt	Adapt_AIF1
FM_282-AGGAAATCAGGAATCG	FM_282	RS	NYGC	MG	exAM	exAM_ERN1
FM_282-GTGCTTCCACAGAGAC	FM_282	RS	NYGC	MG	exAM	exAM_ERN1
FM_282-GTGCAGCAGGGTTGCA	FM_282	RS	NYGC	MG	exAM	exAM_ERN1
FM_282-AACTTCTGTGTACATC	FM_282	RS	NYGC	MG	exAM	exAM_ERN1
FM_282-AGAGCAGAGCCTGCCA	FM_282	RS	NYGC	MG	exAM	exAM_ERN1
FM_282-GATGAGGCACATTGTG	FM_282	RS	NYGC	MG	exAM	exAM_ERN1
FM_282-TTCCTCTAGGAGCAAA	FM_282	RS	NYGC	MG	Adapt	Adapt_AIF1
FM_282-CTGCGAGCAAGTTCCA	FM_282	RS	NYGC	MG	exAM	exAM_ERN1
FM_282-GAGACTTGTTAGGAGC	FM_282	RS	NYGC	MG	exAM	exAM_ERN1
FM_282-GGTGGCTAGTCCCTAA	FM_282	RS	NYGC	MG	exAM	exAM_ERN1
FM_282-TGTCCCAGTATTCCGA	FM_282	RS	NYGC	MG	exAM	exAM_ERN1
FM_282-CTCCTTTCATAGAAAC	FM_282	RS	NYGC	MG	Adapt	Adapt_AIF1
FM_282-TGGGAGAGTTTGGGAG	FM_282	RS	NYGC	MG	exAM	exAM_ERN1
FM_282-GTAAGTCGTCGGTGAA	FM_282	RS	NYGC	MG	exAM	exAM_ERN1
FM_282-TTCCTCTGTATTTCTC	FM_282	RS	NYGC	MG	Adapt	Adapt_AIF1
FM_282-GTCAAGTCACGTAGTT	FM_282	RS	NYGC	MG	Adapt	Adapt_TMEM163
FM_282-CATCCCAGTGGCCCAT	FM_282	RS	NYGC	MG	exAM	exAM_ERN1
FM_282-AAGTCGTCAACCACGC	FM_282	RS	NYGC	MG	exAM	exAM_ERN1
FM_282-CTGCAGGTCCTCTCGA	FM_282	RS	NYGC	MG	exAM	exAM_ERN1
FM_282-TCGACCTAGGACGGAG	FM_282	RS	NYGC	MG	exAM	exAM_ERN1
FM_282-AGAAGTATCCGCAAAT	FM_282	RS	NYGC	MG	exAM	exAM_ERN1
FM_282-GCAACCGGTCTACTGA	FM_282	RS	NYGC	MG	Adapt	Adapt_AIF1
FM_282-AACAAAGTCCAGTTCC	FM_282	RS	NYGC	MG	exAM	exAM_ERN1
FM_282-TCAGGGCTCCCAAGCG	FM_282	RS	NYGC	MG	exAM	exAM_ERN1
FM_282-TGCATCCGTCAGTCGC	FM_282	RS	NYGC	MG	Homeo	Homeo_PICALM
FM_282-CTGGACGAGTCAGCCC	FM_282	RS	NYGC	MG	Adapt	Adapt_AIF1
FM_282-CACTAAGGTACTGACT	FM_282	RS	NYGC	MG	exAM	exAM_ERN1
FM_282-CACAACACAGAGGTAC	FM_282	RS	NYGC	MG	Homeo	Homeo_FRMD4A
FM_282-TACGTCCCAACCAACT	FM_282	RS	NYGC	MG	exAM	exAM_ERN1
FM_282-AGTGCCGAGCCGAACA	FM_282	RS	NYGC	MG	exAM	exAM_ERN1
FM_282-TGCGACGTCCAACACA	FM_282	RS	NYGC	MG	Homeo	Homeo_FRMD4A
FM_282-TGCGGGTGTGTCGCTG	FM_282	RS	NYGC	MG	exAM	exAM_ERN1
FM_282-AGGTCATGTATGGGAC	FM_282	RS	NYGC	MG	Adapt	Adapt_AIF1
FM_282-GCTCAAAGTACCCACG	FM_282	RS	NYGC	MG	exAM	exAM_ERN1
FM_282-CCACGAGCAGCATCTA	FM_282	RS	NYGC	MG	Adapt	Adapt_AIF1
FM_282-GGATCTATCGCCAGAC	FM_282	RS	NYGC	MG	exAM	exAM_ERN1
FM_282-GCTCAAAAGGTGGTTG	FM_282	RS	NYGC	MG	exAM	exAM_ERN1
FM_282-ATACTTCCAAACTAAG	FM_282	RS	NYGC	MG	Homeo	Homeo_FRMD4A
FM_282-CTCTGGTTCATCACCC	FM_282	RS	NYGC	MG	exAM	exAM_ERN1
FM_282-TAATTCCGTTGAGAGC	FM_282	RS	NYGC	MG	Homeo	Homeo_FRMD4A
FM_282-CGACAGCTCTCGTCGT	FM_282	RS	NYGC	MG	exAM	exAM_ERN1
FM_282-GCGAGAAAGGAACTAT	FM_282	RS	NYGC	MG	exAM	exAM_ERN1
FM_282-GATGGAGGTTATGGTC	FM_282	RS	NYGC	MG	exAM	exAM_ERN1
FM_282-ACTATCTCATGAAGGC	FM_282	RS	NYGC	MG	exAM	exAM_ERN1
FM_282-GCGTTTCTCTGTGCGG	FM_282	RS	NYGC	MG	Adapt	Adapt_AIF1
FM_282-GGGTAGACACCCGTAG	FM_282	RS	NYGC	MG	Homeo	Homeo_PICALM
FM_282-GGTAACTCAATGGGTG	FM_282	RS	NYGC	MG	Homeo	Homeo_FRMD4A
FM_282-ATCATTCGTAGGTACG	FM_282	RS	NYGC	MG	exAM	exAM_ERN1
FM_282-GTAGTACAGTAAGAGG	FM_282	RS	NYGC	MG	exAM	exAM_ERN1
FM_282-GTAACCAAGGGCAATC	FM_282	RS	NYGC	MG	exAM	exAM_ERN1
FM_282-TCGGTCTGTGCATTAC	FM_282	RS	NYGC	MG	Adapt	Adapt_AIF1
FM_282-GTCTACCCAGCTTTCC	FM_282	RS	NYGC	MG	exAM	exAM_ERN1
FM_282-CCATCACGTGATTCTG	FM_282	RS	NYGC	MG	exAM	exAM_ERN1
FM_282-TATTGCTTCTTACCGC	FM_282	RS	NYGC	MG	Adapt	Adapt_AIF1
FM_282-GTCAGCGGTGAGGATC	FM_282	RS	NYGC	MG	Adapt	Adapt_CCL3
FM_282-TACGTCCGTGGGTCAA	FM_282	RS	NYGC	MG	Homeo	Homeo_PICALM
FM_282-GTAACACGTTGTCTAG	FM_282	RS	NYGC	MG	Homeo	Homeo_PICALM
FM_282-CAGGTATGTAACCCTA	FM_282	RS	NYGC	MG	exAM	exAM_ERN1
FM_282-TTGGATGAGCGTATAA	FM_282	RS	NYGC	MG	exAM	exAM_ERN1
FM_282-ACTTTCAAGCTAGTTC	FM_282	RS	NYGC	MG	exAM	exAM_ERN1
FM_282-AGGGCCTCAGATTTCG	FM_282	RS	NYGC	MG	exAM	exAM_ERN1
FM_282-GTCATCCTCCTAGCTC	FM_282	RS	NYGC	MG	exAM	exAM_ERN1
FM_282-AGTAGCTAGGATTCAA	FM_282	RS	NYGC	MG	exAM	exAM_ERN1
FM_282-GTGGTTATCGTGAGAG	FM_282	RS	NYGC	MG	Adapt	Adapt_AIF1
FM_282-ACGTTCCTCAGCGGAA	FM_282	RS	NYGC	MG	Homeo	Homeo_FRMD4A
FM_282-GCCAACGGTGGTCCGT	FM_282	RS	NYGC	MG	Homeo	Homeo_FRMD4A
FM_282-ACGTTCCCAGTCTACA	FM_282	RS	NYGC	MG	exAM	exAM_ERN1
FM_282-ATTACTCGTACGTGTT	FM_282	RS	NYGC	MG	exAM	exAM_ERN1
FM_282-CACACAAAGGAAGTGA	FM_282	RS	NYGC	MG	exAM	exAM_ERN1
FM_282-GTCTACCGTGTTATCG	FM_282	RS	NYGC	MG	exAM	exAM_ERN1
FM_282-CAACCAAAGCCTTGAT	FM_282	RS	NYGC	MG	exAM	exAM_ERN1
FM_282-GTCAGCGAGTGTACAA	FM_282	RS	NYGC	MG	exAM	exAM_ERN1
FM_282-TTGACCCTCACGGGAA	FM_282	RS	NYGC	MG	exAM	exAM_ERN1
FM_282-TTTGGAGTCTAGGCAT	FM_282	RS	NYGC	MG	exAM	exAM_ERN1
FM_282-TAAGCGTCAAGTATCC	FM_282	RS	NYGC	MG	exAM	exAM_ERN1
FM_282-CTTCCTTAGCCAAGCA	FM_282	RS	NYGC	MG	Homeo	Homeo_PICALM
FM_282-TGCACGGTCTTCACAT	FM_282	RS	NYGC	MG	exAM	exAM_ERN1
FM_282-GTACAACAGTGGTTCT	FM_282	RS	NYGC	MG	exAM	exAM_ERN1
FM_282-GGAGAACTCTTTGCAT	FM_282	RS	NYGC	MG	exAM	exAM_ERN1
FM_282-CTGCCATTCAGACCCG	FM_282	RS	NYGC	MG	exAM	exAM_ERN1
FM_282-TTCGGTCGTCAATGGG	FM_282	RS	NYGC	MG	Adapt	Adapt_HSPA1A
FM_282-AGACACTAGCCATTTG	FM_282	RS	NYGC	MG	exAM	exAM_ERN1
FM_282-TTGTTCACAATCCTTT	FM_282	RS	NYGC	MG	exAM	exAM_ERN1
FM_282-ATGATCGAGCCGTAAG	FM_282	RS	NYGC	MG	exAM	exAM_ERN1
FM_282-ACCGTTCCAACGCATT	FM_282	RS	NYGC	MG	exAM	exAM_ERN1
FM_282-CCGCAAGTCGGTCAGC	FM_282	RS	NYGC	MG	exAM	exAM_ERN1
FM_282-GATAGCTGTGTGTGTT	FM_282	RS	NYGC	MG	exAM	exAM_ERN1
FM_282-GAGGCAAAGCTGCCAC	FM_282	RS	NYGC	MG	exAM	exAM_ERN1
FM_282-CACTGTCGTTTCGGCG	FM_282	RS	NYGC	MG	exAM	exAM_ERN1
FM_282-TGTGGCGAGATGACAT	FM_282	RS	NYGC	MG	exAM	exAM_ERN1
FM_282-ATGGAGGAGCAAACAT	FM_282	RS	NYGC	MG	exAM	exAM_ERN1
FM_282-TTCAGGACAGGGCTTC	FM_282	RS	NYGC	MG	exAM	exAM_ERN1
FM_282-TGATGGTAGGGAGGAC	FM_282	RS	NYGC	MG	exAM	exAM_ERN1
FM_282-ATCCATTAGGGCAGTT	FM_282	RS	NYGC	MG	exAM	exAM_ERN1
FM_282-TTACGTTGTCCAATCA	FM_282	RS	NYGC	MG	exAM	exAM_ERN1
FM_282-AATGACCCAATGGGTG	FM_282	RS	NYGC	MG	exAM	exAM_ERN1
FM_282-TTGACCCTCGGAGTGA	FM_282	RS	NYGC	MG	Homeo	Homeo_FRMD4A
FM_282-AGCTACAAGAGGATCC	FM_282	RS	NYGC	MG	Adapt	Adapt_AIF1
FM_282-TCGATTTAGGCTTTCA	FM_282	RS	NYGC	MG	Homeo	Homeo_PICALM
FM_282-AGTTAGCAGGAACGAA	FM_282	RS	NYGC	MG	exAM	exAM_ERN1
FM_282-AAGTACCGTATTCTCT	FM_282	RS	NYGC	MG	exAM	exAM_ERN1
FM_282-TTCCACGTCTGTTGGA	FM_282	RS	NYGC	MG	exAM	exAM_ERN1
FM_282-TGTAAGCCATATCGGT	FM_282	RS	NYGC	MG	exAM	exAM_ERN1
FM_282-CGTGATATCATGAAAG	FM_282	RS	NYGC	MG	exAM	exAM_ERN1
FM_282-AGGCCACAGGTGCTGA	FM_282	RS	NYGC	MG	exAM	exAM_ERN1
FM_282-GAAGTAACACTCCGAG	FM_282	RS	NYGC	MG	exAM	exAM_ERN1
FM_282-CGTAAGTTCGTGTGGC	FM_282	RS	NYGC	MG	exAM	exAM_ERN1
FM_282-AAGACAAGTAGATTAG	FM_282	RS	NYGC	MG	exAM	exAM_ERN1
FM_282-GCGATCGCACCCTATC	FM_282	RS	NYGC	MG	exAM	exAM_ERN1
FM_282-TAACGACCAGCTCGGT	FM_282	RS	NYGC	MG	Homeo	Homeo_FRMD4A
FM_282-AATCGTGTCTGAACGT	FM_282	RS	NYGC	MG	Homeo	Homeo_FRMD4A
FM_282-CCCTAACCACCTCAGG	FM_282	RS	NYGC	MG	Adapt	Adapt_AIF1
FM_282-CCACAAAGTCATCCCT	FM_282	RS	NYGC	MG	Homeo	Homeo_PICALM
FM_282-GGTGATTGTCCATACA	FM_282	RS	NYGC	MG	ADAM	ADAM_GPNMB
FM_282-AGAACCTGTACGAAAT	FM_282	RS	NYGC	MG	exAM	exAM_ERN1
FM_282-CTGTGAAGTTAATGAG	FM_282	RS	NYGC	MG	Adapt	Adapt_HIST
FM_282-AGTGATCGTCAACCAT	FM_282	RS	NYGC	MG	Homeo	Homeo_FRMD4A
FM_282-CAGCAATCAAACTCGT	FM_282	RS	NYGC	MG	Adapt	Adapt_HIST
FM_282-ACCCAAATCACGGGAA	FM_282	RS	NYGC	MG	Adapt	Adapt_HIST
FM_282-GTACAACGTAGACGGT	FM_282	RS	NYGC	MG	exAM	exAM_ERN1
FM_282-ATCACAGTCGTAGCTA	FM_282	RS	NYGC	MG	exAM	exAM_ERN1
FM_282-ACAAAGAGTTGTTTGG	FM_282	RS	NYGC	MG	exAM	exAM_ERN1
FM_282-TAAGCGTGTGTGTACT	FM_282	RS	NYGC	MG	Homeo	Homeo_FRMD4A
FM_282-CTCATCGGTGCCAAGA	FM_282	RS	NYGC	MG	Adapt	Adapt_HSPA1A
FM_282-CTGCATCGTAGTCGTT	FM_282	RS	NYGC	MG	exAM	exAM_ERN1
FM_282-TACTTCAGTTGTGGAG	FM_282	RS	NYGC	MG	exAM	exAM_ERN1
FM_282-ACATCGAGTTGAGAGC	FM_282	RS	NYGC	MG	exAM	exAM_ERN1
FM_282-GCATGATTCAAAGCCT	FM_282	RS	NYGC	MG	exAM	exAM_ERN1
FM_282-CGTTAGATCTATGCCC	FM_282	RS	NYGC	MG	exAM	exAM_ERN1
FM_282-TTTCAGTTCACACGAT	FM_282	RS	NYGC	MG	exAM	exAM_ERN1
FM_282-GAACGTTTCTAAGCGT	FM_282	RS	NYGC	MG	Adapt	Adapt_AIF1
FM_282-TAAGCACTCCGCAACG	FM_282	RS	NYGC	MG	exAM	exAM_ERN1
FM_282-ACGGTTAGTTGCATGT	FM_282	RS	NYGC	MG	Adapt	Adapt_HIST
FM_282-GAACACTAGTGAGGCT	FM_282	RS	NYGC	MG	exAM	exAM_ERN1
FM_282-TTGGATGGTCGCATGC	FM_282	RS	NYGC	MG	Adapt	Adapt_HIST
FM_282-AGGGAGTGTGTCTAAC	FM_282	RS	NYGC	MG	exAM	exAM_ERN1
FM_282-TCATGTTAGACCACGA	FM_282	RS	NYGC	MG	Homeo	Homeo_PICALM
FM_282-TTCACCGGTTACACAC	FM_282	RS	NYGC	MG	Adapt	Adapt_AIF1
FM_282-AACCAACTCACCCTGT	FM_282	RS	NYGC	MG	exAM	exAM_ERN1
FM_282-TGCATCCAGTGAGGTC	FM_282	RS	NYGC	MG	exAM	exAM_ERN1
FM_282-TCTGGCTCAAGCGCAA	FM_282	RS	NYGC	MG	exAM	exAM_ERN1
FM_282-GAGTTGTGTAGTGTGG	FM_282	RS	NYGC	MG	exAM	exAM_ERN1
FM_282-GCTGAATCAGTGTATC	FM_282	RS	NYGC	MG	Adapt	Adapt_AIF1
FM_282-GTGTGGCAGTGACACG	FM_282	RS	NYGC	MG	exAM	exAM_ERN1
FM_282-CACTAAGCACGGTCTG	FM_282	RS	NYGC	MG	exAM	exAM_ERN1
FM_282-AAGCATCGTACGGGAT	FM_282	RS	NYGC	MG	exAM	exAM_ERN1
FM_282-AAGTGAACAGGTAGTG	FM_282	RS	NYGC	MG	exAM	exAM_ERN1
FM_282-CATAGACTCCTGTAGA	FM_282	RS	NYGC	MG	Homeo	Homeo_FRMD4A
FM_282-TACCCGTGTGTGTCGC	FM_282	RS	NYGC	MG	Homeo	Homeo_FRMD4A
FM_282-CTGTCGTGTAAGATTG	FM_282	RS	NYGC	MG	Adapt	Adapt_AIF1
FM_282-TACCGAAAGTCTCGTA	FM_282	RS	NYGC	MG	exAM	exAM_ERN1
FM_282-AGGGCTCGTATGCTTG	FM_282	RS	NYGC	MG	exAM	exAM_ERN1
FM_282-GTGCTTCGTGATACCT	FM_282	RS	NYGC	MG	exAM	exAM_ERN1
FM_282-CCTTCAGCACGAGGAT	FM_282	RS	NYGC	MG	exAM	exAM_ERN1
FM_282-ATGTCTTTCGCAATGT	FM_282	RS	NYGC	MG	exAM	exAM_ERN1
FM_282-GTGCAGCAGTCACACT	FM_282	RS	NYGC	MG	Adapt	Adapt_HSPA1A
FM_282-GTGGGAAAGTCGGCAA	FM_282	RS	NYGC	MG	exAM	exAM_ERN1
FM_282-CAGCCAGTCAAGAAAC	FM_282	RS	NYGC	MG	exAM	exAM_ERN1
FM_282-TTGATGGAGTGTAGAT	FM_282	RS	NYGC	MG	exAM	exAM_ERN1
FM_282-TACATTCCAACATCGT	FM_282	RS	NYGC	MG	Homeo	Homeo_FRMD4A
FM_282-GGTAACTGTACATTGC	FM_282	RS	NYGC	MG	exAM	exAM_ERN1
FM_282-TACAGGTAGAAGTCCG	FM_282	RS	NYGC	MG	Homeo	Homeo_FRMD4A
FM_282-CTCCCAATCTCGTGAA	FM_282	RS	NYGC	MG	exAM	exAM_ERN1
FM_282-GATGACTAGAGAGTTT	FM_282	RS	NYGC	MG	exAM	exAM_ERN1
FM_282-GTAGAAACAGATGCGA	FM_282	RS	NYGC	MG	Adapt	Adapt_TMEM163
FM_282-CTCATCGGTGACCGAA	FM_282	RS	NYGC	MG	exAM	exAM_ERN1
FM_282-GGGTGAAAGGCTCCCA	FM_282	RS	NYGC	MG	exAM	exAM_ERN1
FM_282-AGGCCACGTAAGACCG	FM_282	RS	NYGC	MG	exAM	exAM_ERN1
FM_282-TCATACTTCAGGTGTT	FM_282	RS	NYGC	MG	exAM	exAM_ERN1
FM_282-AAGACAAGTGGATCGA	FM_282	RS	NYGC	MG	exAM	exAM_ERN1
FM_282-TCACGCTCATGTCAGT	FM_282	RS	NYGC	MG	exAM	exAM_ERN1
FM_282-TCACTATGTCGTGCCA	FM_282	RS	NYGC	MG	Homeo	Homeo_PICALM
FM_282-TATGTTCGTCATGGCC	FM_282	RS	NYGC	MG	Homeo	Homeo_PICALM
FM_282-ATTCTACTCGAACTCA	FM_282	RS	NYGC	MG	exAM	exAM_ERN1
FM_282-AATGAAGCAGCACACC	FM_282	RS	NYGC	MG	exAM	exAM_ERN1
FM_282-GCATCTCGTGTTAACC	FM_282	RS	NYGC	MG	exAM	exAM_ERN1
FM_282-CATCCGTAGAAGAACG	FM_282	RS	NYGC	MG	exAM	exAM_ERN1
FM_282-AAGATAGAGTTGGGAC	FM_282	RS	NYGC	MG	exAM	exAM_ERN1
FM_282-GATGAGGAGTAGTCTC	FM_282	RS	NYGC	MG	Homeo	Homeo_FRMD4A
FM_282-GTTACAGTCGCTGTTC	FM_282	RS	NYGC	MG	exAM	exAM_ERN1
FM_282-GGGAGATGTGCAGATG	FM_282	RS	NYGC	MG	Homeo	Homeo_PICALM
FM_282-TTTGACTTCATCACCC	FM_282	RS	NYGC	MG	Adapt	Adapt_AIF1
FM_282-GCTTGGGGTACTGGGA	FM_282	RS	NYGC	MG	exAM	exAM_ERN1
FM_282-TCCTCTTGTCATCCCT	FM_282	RS	NYGC	MG	exAM	exAM_ERN1
FM_282-TTTGGAGGTGTAGTGG	FM_282	RS	NYGC	MG	Adapt	Adapt_HSPA1A
FM_282-CAGGGCTAGGTTTACC	FM_282	RS	NYGC	MG	exAM	exAM_ERN1
FM_282-AGGTAGGGTCGACTTA	FM_282	RS	NYGC	MG	exAM	exAM_ERN1
FM_282-GGCTGTGCACTTGGGC	FM_282	RS	NYGC	MG	exAM	exAM_ERN1
FM_282-ACTTTCAGTGCGAGTA	FM_282	RS	NYGC	MG	exAM	exAM_ERN1
FM_282-GACGCTGAGGAACGAA	FM_282	RS	NYGC	MG	Homeo	Homeo_PICALM
FM_282-TTGCATTAGCCTTTGA	FM_282	RS	NYGC	MG	Homeo	Homeo_PICALM
FM_282-TGCTTCGGTTTAGTCG	FM_282	RS	NYGC	MG	exAM	exAM_ERN1
FM_282-TGTGATGCAAATGAAC	FM_282	RS	NYGC	MG	exAM	exAM_ERN1
FM_282-ATCGTAGTCTTGCGCT	FM_282	RS	NYGC	MG	Adapt	Adapt_TMEM163
FM_282-CTACCTGTCTATGCCC	FM_282	RS	NYGC	MG	exAM	exAM_ERN1
FM_282-TATCAGGAGCGTCGAA	FM_282	RS	NYGC	MG	exAM	exAM_ERN1
FM_282-GTGCTGGGTATTCCGA	FM_282	RS	NYGC	MG	exAM	exAM_ERN1
FM_282-CCATCACTCCTTCGAC	FM_282	RS	NYGC	MG	exAM	exAM_ERN1
FM_282-TCGGTCTCACATATGC	FM_282	RS	NYGC	MG	exAM	exAM_ERN1
FM_282-CGGGACTTCGATGGAG	FM_282	RS	NYGC	MG	exAM	exAM_ERN1
FM_282-GTGTTAGGTATGTCAC	FM_282	RS	NYGC	MG	exAM	exAM_ERN1
FM_282-CGTGATATCTAACGCA	FM_282	RS	NYGC	MG	Homeo	Homeo_PICALM
FM_282-CCTGCATGTAGCTGTT	FM_282	RS	NYGC	MG	exAM	exAM_ERN1
FM_282-TTGCATTGTCGCTTAA	FM_282	RS	NYGC	MG	exAM	exAM_ERN1
FM_282-CAGTTAGAGCAGCGAT	FM_282	RS	NYGC	MG	exAM	exAM_ERN1
FM_282-CTACAGAGTCACGTGC	FM_282	RS	NYGC	MG	Homeo	Homeo_FRMD4A
FM_282-TACTGCCGTCGTTGGC	FM_282	RS	NYGC	MG	Homeo	Homeo_PICALM
FM_282-TTTGACTGTGTGTTTG	FM_282	RS	NYGC	MG	exAM	exAM_ERN1
FM_282-ATTCAGGGTCCGAAGA	FM_282	RS	NYGC	MG	exAM	exAM_ERN1
FM_282-GGTTAACTCTGACGCG	FM_282	RS	NYGC	MG	exAM	exAM_ERN1
FM_282-CGTAGTAGTTCAATCG	FM_282	RS	NYGC	MG	exAM	exAM_ERN1
FM_282-ACTGATGGTAGCTGCC	FM_282	RS	NYGC	MG	Adapt	Adapt_AIF1
FM_282-CCGTAGGGTAGAGGAA	FM_282	RS	NYGC	MG	Homeo	Homeo_FRMD4A
FM_282-GAGTTACGTACACTCA	FM_282	RS	NYGC	MG	exAM	exAM_ERN1
FM_282-TTCCGTGTCTATCCAT	FM_282	RS	NYGC	MG	Homeo	Homeo_FRMD4A
FM_282-ATCACTTGTTCCTACC	FM_282	RS	NYGC	MG	exAM	exAM_ERN1
FM_282-TTCTGTAAGCTCGTGC	FM_282	RS	NYGC	MG	exAM	exAM_ERN1
FM_282-CGTTCTGGTCACTGAT	FM_282	RS	NYGC	MG	Homeo	Homeo_FRMD4A
FM_282-ACCTGAACAATGACCT	FM_282	RS	NYGC	MG	exAM	exAM_ERN1
FM_282-AGAAGCGGTGTGCCTG	FM_282	RS	NYGC	MG	exAM	exAM_ERN1
FM_282-GTCCCATAGGGACCAT	FM_282	RS	NYGC	MG	exAM	exAM_ERN1
FM_282-CGATGCGAGCTAATGA	FM_282	RS	NYGC	MG	exAM	exAM_ERN1
FM_282-ATGCATGCACCCTCTA	FM_282	RS	NYGC	MG	exAM	exAM_ERN1
FM_282-AAAGAACAGTACAACA	FM_282	RS	NYGC	MG	Homeo	Homeo_FRMD4A
FM_282-TCATGCCTCAGGAAGC	FM_282	RS	NYGC	MG	exAM	exAM_ERN1
FM_282-CTAACTTGTGTTGATC	FM_282	RS	NYGC	MG	Adapt	Adapt_AIF1
FM_282-GTTACAGGTAACCCTA	FM_282	RS	NYGC	MG	Adapt	Adapt_HSPA1A
FM_282-GGACGTCAGCTCTGTA	FM_282	RS	NYGC	MG	exAM	exAM_ERN1
FM_282-TCCGGGACAATACCTG	FM_282	RS	NYGC	MG	Adapt	Adapt_HSPA1A
FM_282-GAGTTACCAGTCAGTT	FM_282	RS	NYGC	MG	Homeo	Homeo_FRMD4A
FM_282-AGGTCTAGTAGCTGAG	FM_282	RS	NYGC	MG	exAM	exAM_ERN1
FM_282-GGTTGTAGTGAGTAAT	FM_282	RS	NYGC	MG	exAM	exAM_ERN1
FM_282-AGATGAACACTGGCCA	FM_282	RS	NYGC	MG	exAM	exAM_ERN1
FM_282-CCTTTGGAGGGCAGAG	FM_282	RS	NYGC	MG	exAM	exAM_ERN1
FM_282-CATGCTCAGCAATAAC	FM_282	RS	NYGC	MG	Adapt	Adapt_AIF1
FM_282-GTGTGGCTCCACATAG	FM_282	RS	NYGC	MG	exAM	exAM_ERN1
FM_282-GTGCTTCTCTCGCTCA	FM_282	RS	NYGC	MG	exAM	exAM_ERN1
FM_282-GGTCACGGTGAACCGA	FM_282	RS	NYGC	MG	exAM	exAM_ERN1
FM_282-TCGGATAGTACTCGAT	FM_282	RS	NYGC	MG	exAM	exAM_ERN1
FM_282-CATCGTCAGGCTCACC	FM_282	RS	NYGC	MG	exAM	exAM_ERN1
FM_282-ACACGCGAGGTCCCTG	FM_282	RS	NYGC	MG	Homeo	Homeo_FRMD4A
FM_282-GTCATGACAACTGTGT	FM_282	RS	NYGC	MG	exAM	exAM_ERN1
FM_282-TGGTAGTGTCGTATTG	FM_282	RS	NYGC	MG	Homeo	Homeo_FRMD4A
FM_282-ACTTATCGTCACATTG	FM_282	RS	NYGC	MG	Homeo	Homeo_FRMD4A
FM_282-TGTACAGGTTAAACAG	FM_282	RS	NYGC	MG	exAM	exAM_ERN1
FM_282-GAATCACGTCGCGTCA	FM_282	RS	NYGC	MG	exAM	exAM_ERN1
FM_282-TTACCATCAGCAGTCC	FM_282	RS	NYGC	MG	exAM	exAM_ERN1
FM_282-ACGGAAGGTAACATAG	FM_282	RS	NYGC	MG	Homeo	Homeo_PICALM
FM_282-CGGAGAACAAGCCATT	FM_282	RS	NYGC	MG	Adapt	Adapt_HIST
FM_282-TAGGAGGAGAGATCGC	FM_282	RS	NYGC	MG	exAM	exAM_ERN1
FM_282-TGTTCCGGTAGCCCTG	FM_282	RS	NYGC	MG	exAM	exAM_ERN1
FM_282-AGATAGACAGGCGTTC	FM_282	RS	NYGC	MG	exAM	exAM_ERN1
FM_282-TGAGTCAGTCTCCCTA	FM_282	RS	NYGC	MG	exAM	exAM_ERN1
FM_282-CAGCAATCAAAGGCAC	FM_282	RS	NYGC	MG	exAM	exAM_ERN1
FM_282-TAGTGCACAAAGGAGA	FM_282	RS	NYGC	MG	exAM	exAM_ERN1
FM_282-CTATAGGCAGGTTCGC	FM_282	RS	NYGC	MG	Adapt	Adapt_HIST
FM_282-CGAGAAGTCGCGCTGA	FM_282	RS	NYGC	MG	Adapt	Adapt_HSPA1A
FM_282-TGGTTAGAGCGGACAT	FM_282	RS	NYGC	MG	exAM	exAM_ERN1
FM_282-AATCACGTCACCCTCA	FM_282	RS	NYGC	MG	exAM	exAM_ERN1
FM_282-ATCCGTCAGTAAAGCT	FM_282	RS	NYGC	MG	exAM	exAM_ERN1
FM_282-GACTCAAAGACGTCGA	FM_282	RS	NYGC	MG	Homeo	Homeo_FRMD4A
FM_282-GTGTAACCATCGGCCA	FM_282	RS	NYGC	MG	exAM	exAM_ERN1
FM_282-TGGTAGTAGCACTCGC	FM_282	RS	NYGC	MG	exAM	exAM_ERN1
FM_282-AGACCCGCACTTGTCC	FM_282	RS	NYGC	MG	Adapt	Adapt_AIF1
FM_282-GTCCTCAGTATTCCGA	FM_282	RS	NYGC	MG	exAM	exAM_ERN1
FM_282-TTCTCTCAGCATACTC	FM_282	RS	NYGC	MG	Adapt	Adapt_AIF1
FM_282-CTCCTCCGTTTCGTAG	FM_282	RS	NYGC	MG	exAM	exAM_ERN1
FM_282-CATCAAGAGTCTAGCT	FM_282	RS	NYGC	MG	exAM	exAM_ERN1
FM_282-GATCGTAAGGTTCCAT	FM_282	RS	NYGC	MG	Homeo	Homeo_PICALM
FM_282-ACTTTGTCACCAACAT	FM_282	RS	NYGC	MG	Adapt	Adapt_AIF1
FM_282-CACATGACATCGTGGC	FM_282	RS	NYGC	MG	Homeo	Homeo_FRMD4A
FM_282-TTCATTGAGGTCGAGT	FM_282	RS	NYGC	MG	exAM	exAM_ERN1
FM_282-GCCCGAAGTCATCAGT	FM_282	RS	NYGC	MG	exAM	exAM_ERN1
FM_282-TAGGAGGCAACACGTT	FM_282	RS	NYGC	MG	exAM	exAM_ERN1
FM_282-TTCCACGCAATGAGCG	FM_282	RS	NYGC	MG	exAM	exAM_ERN1
FM_282-GCCGTGAAGCAGAAAG	FM_282	RS	NYGC	MG	exAM	exAM_ERN1
FM_282-TTCGGTCCATGGGATG	FM_282	RS	NYGC	MG	exAM	exAM_ERN1
FM_282-TCCTGCAGTTTCGTTT	FM_282	RS	NYGC	MG	exAM	exAM_ERN1
FM_282-GACCAATCACCCGTAG	FM_282	RS	NYGC	MG	exAM	exAM_ERN1
FM_282-CGGGCATAGACTCGAG	FM_282	RS	NYGC	MG	exAM	exAM_ERN1
FM_282-CAACGATCATATCTGG	FM_282	RS	NYGC	MG	exAM	exAM_ERN1
FM_282-TATCGCCAGGATGAGA	FM_282	RS	NYGC	MG	Adapt	Adapt_AIF1
FM_282-CGTGAATCACTGTCCT	FM_282	RS	NYGC	MG	Homeo	Homeo_FRMD4A
FM_282-GTAAGTCAGGAGATAG	FM_282	RS	NYGC	MG	exAM	exAM_ERN1
FM_282-CCACACTAGACTGTTC	FM_282	RS	NYGC	PVM	PVM	PVM_CD163
FM_282-GGCTTGGGTTTGGAGG	FM_282	RS	NYGC	MG	exAM	exAM_ERN1
FM_282-GAATCGTCAACCGTGC	FM_282	RS	NYGC	MG	Homeo	Homeo_PICALM
FM_282-GGAGAACTCACCATAG	FM_282	RS	NYGC	MG	Adapt	Adapt_HIST
FM_282-TGGATGTAGAAGAGCA	FM_282	RS	NYGC	MG	exAM	exAM_ERN1
FM_282-GTTACAGAGTCTGCGC	FM_282	RS	NYGC	MG	exAM	exAM_ERN1
FM_282-CAAAGAAGTGATGGCA	FM_282	RS	NYGC	MG	exAM	exAM_ERN1
FM_282-CAGCACGAGAGACAAG	FM_282	RS	NYGC	MG	exAM	exAM_ERN1
FM_282-GACGCTGTCAAAGAAC	FM_282	RS	NYGC	MG	exAM	exAM_ERN1
FM_282-CCTTGTGTCAGGCGAA	FM_282	RS	NYGC	MG	exAM	exAM_ERN1
FM_282-CTATCCGCAACCGGAA	FM_282	RS	NYGC	MG	exAM	exAM_ERN1
FM_282-GGGTTATAGTTTAGGA	FM_282	RS	NYGC	MG	exAM	exAM_ERN1
FM_282-GCCGATGGTGCGTCGT	FM_282	RS	NYGC	MG	exAM	exAM_ERN1
FM_282-GGGAGTATCTGTACAG	FM_282	RS	NYGC	MG	exAM	exAM_ERN1
FM_282-TATCGCCTCTAGAGCT	FM_282	RS	NYGC	MG	exAM	exAM_ERN1
FM_282-TCACGCTAGGTAGCCA	FM_282	RS	NYGC	MG	exAM	exAM_ERN1
FM_282-GTGGGAACATGATAGA	FM_282	RS	NYGC	MG	Adapt	Adapt_AIF1
FM_282-AGGGTCCTCCCTGGTT	FM_282	RS	NYGC	MG	exAM	exAM_ERN1
FM_282-GAAGGGTTCTTCCCGA	FM_282	RS	NYGC	MG	Homeo	Homeo_FRMD4A
FM_282-TACGTCCCAGACCCGT	FM_282	RS	NYGC	MG	exAM	exAM_ERN1
FM_282-CATGCGGTCTCTCCGA	FM_282	RS	NYGC	MG	exAM	exAM_ERN1
FM_282-CCGCAAGAGCCGCACT	FM_282	RS	NYGC	MG	exAM	exAM_ERN1
FM_282-GGACGTCGTCAGATTC	FM_282	RS	NYGC	MG	exAM	exAM_ERN1
FM_282-TCATTCATCGGCTCTT	FM_282	RS	NYGC	MG	exAM	exAM_ERN1
FM_282-ACGTAGTGTCACTAGT	FM_282	RS	NYGC	MG	exAM	exAM_ERN1
FM_282-TGATGCATCATCGTAG	FM_282	RS	NYGC	MG	exAM	exAM_ERN1
FM_282-CCGTTCACATAATGAG	FM_282	RS	NYGC	MG	exAM	exAM_ERN1
FM_282-CTCCGATAGCATATGA	FM_282	RS	NYGC	MG	exAM	exAM_ERN1
FM_282-TGACGCGTCGCCATAA	FM_282	RS	NYGC	MG	exAM	exAM_ERN1
FM_282-TCATTGTTCGTGAGAG	FM_282	RS	NYGC	MG	exAM	exAM_ERN1
FM_282-AAGCCATCATTGCCGG	FM_282	RS	NYGC	MG	Homeo	Homeo_FRMD4A
FM_282-GAATCGTTCAGCACCG	FM_282	RS	NYGC	MG	exAM	exAM_ERN1
FM_282-TACTTGTCACTGTGAT	FM_282	RS	NYGC	MG	Homeo	Homeo_PICALM
FM_282-ACAAAGAAGTATGACA	FM_282	RS	NYGC	MG	exAM	exAM_ERN1
FM_282-GTCACTCCATCAGCGC	FM_282	RS	NYGC	MG	exAM	exAM_ERN1
FM_282-CCGTTCAAGCGGTATG	FM_282	RS	NYGC	MG	exAM	exAM_ERN1
FM_282-CCGAACGTCTGTAAGC	FM_282	RS	NYGC	MG	exAM	exAM_ERN1
FM_282-TTCACGCGTCTCGGAC	FM_282	RS	NYGC	MG	Homeo	Homeo_FRMD4A
FM_282-CAAGAGGGTGACACAG	FM_282	RS	NYGC	MG	exAM	exAM_ERN1
FM_282-TGCTCGTGTCAAGTTC	FM_282	RS	NYGC	MG	exAM	exAM_ERN1
FM_282-AGTCTCCAGCTAGATA	FM_282	RS	NYGC	MG	exAM	exAM_ERN1
FM_282-CAGTTAGAGACTGAGC	FM_282	RS	NYGC	MG	Homeo	Homeo_FRMD4A
FM_282-CCACGAGTCGTTGTGA	FM_282	RS	NYGC	MG	exAM	exAM_ERN1
FM_282-AAACGCTAGATTAGCA	FM_282	RS	NYGC	MG	Homeo	Homeo_FRMD4A
FM_282-CTAAGTGGTACGCGTC	FM_282	RS	NYGC	MG	exAM	exAM_ERN1
FM_282-TAGTGCACAGACTCTA	FM_282	RS	NYGC	MG	exAM	exAM_ERN1
FM_282-GCACGGTAGAGCCTGA	FM_282	RS	NYGC	MG	exAM	exAM_ERN1
FM_282-GCGGAAAGTCAAAGCG	FM_282	RS	NYGC	MG	exAM	exAM_ERN1
FM_282-GACCCAGAGTCGCCCA	FM_282	RS	NYGC	MG	Homeo	Homeo_FRMD4A
FM_282-CACGAATAGGGATGTC	FM_282	RS	NYGC	MG	Homeo	Homeo_FRMD4A
FM_282-CTCAGTCGTATCACGT	FM_282	RS	NYGC	MG	exAM	exAM_ERN1
FM_282-TCCCATGAGCTCATAC	FM_282	RS	NYGC	MG	Homeo	Homeo_FRMD4A
FM_282-CATCAAGAGTCCTGCG	FM_282	RS	NYGC	MG	Adapt	Adapt_AIF1
FM_282-CTTCAATGTGCGGCTT	FM_282	RS	NYGC	MG	exAM	exAM_ERN1
FM_282-GAGAGGTGTCCCTCAT	FM_282	RS	NYGC	MG	exAM	exAM_ERN1
FM_282-AGATAGAGTTTAGACC	FM_282	RS	NYGC	MG	exAM	exAM_ERN1
FM_282-AGGTTGTCATACACCA	FM_282	RS	NYGC	MG	exAM	exAM_ERN1
FM_282-CATGAGTGTGCCGAAA	FM_282	RS	NYGC	MG	exAM	exAM_ERN1
FM_282-TTGGTTTCAGACTCTA	FM_282	RS	NYGC	MG	exAM	exAM_ERN1
FM_282-AAGGTAAAGTTGGAAT	FM_282	RS	NYGC	MG	exAM	exAM_ERN1
FM_282-GTTACCCAGCTAGTTC	FM_282	RS	NYGC	MG	Homeo	Homeo_FRMD4A
FM_282-TTGGTTTCACTCATAG	FM_282	RS	NYGC	MG	exAM	exAM_ERN1
FM_282-GTCTCACGTCGGCACT	FM_282	RS	NYGC	MG	exAM	exAM_ERN1
FM_282-TTTGGAGGTTACCCTC	FM_282	RS	NYGC	MG	exAM	exAM_ERN1
FM_282-TCGGTCTGTGCAACAG	FM_282	RS	NYGC	MG	Homeo	Homeo_FRMD4A
FM_282-TCGTGGGTCCGTAATG	FM_282	RS	NYGC	MG	exAM	exAM_ERN1
FM_282-TCACATTGTCCCTGTT	FM_282	RS	NYGC	MG	Homeo	Homeo_PICALM
FM_282-TCTAACTGTCAGTCCG	FM_282	RS	NYGC	MG	exAM	exAM_ERN1
FM_282-TCCGGGAGTTAGGAGC	FM_282	RS	NYGC	MG	Adapt	Adapt_HIST
FM_282-TTGAGTGAGAGGGTGG	FM_282	RS	NYGC	MG	Adapt	Adapt_CCL3
FM_282-GATTCGACAGTCTTCC	FM_282	RS	NYGC	MG	exAM	exAM_ERN1
FM_282-GTGCAGCGTACAGCGA	FM_282	RS	NYGC	MG	exAM	exAM_ERN1
FM_282-TTCATGTCACAAACGG	FM_282	RS	NYGC	MG	exAM	exAM_ERN1
FM_282-TTCCACGTCAGCGTCG	FM_282	RS	NYGC	MG	exAM	exAM_ERN1
FM_282-CACTGAAAGAAGGCTC	FM_282	RS	NYGC	MG	Adapt	Adapt_HIST
FM_282-ACTATCTAGTGGAATT	FM_282	RS	NYGC	MG	exAM	exAM_ERN1
FM_282-CTGTATTCAGGTATGG	FM_282	RS	NYGC	MG	exAM	exAM_ERN1
FM_282-CTGTCGTGTTGAAGTA	FM_282	RS	NYGC	MG	Adapt	Adapt_HIST
FM_282-ACGTCCTCAGCAGTAG	FM_282	RS	NYGC	MG	exAM	exAM_ERN1
FM_282-AGGCTGCAGTGGAAAG	FM_282	RS	NYGC	MG	exAM	exAM_ERN1
FM_282-GGTCTGGAGCTTTGTG	FM_282	RS	NYGC	MG	exAM	exAM_ERN1
FM_282-GTTGAACTCAGTGATC	FM_282	RS	NYGC	MG	Adapt	Adapt_AIF1
FM_282-AGACAGGCAAGGTACG	FM_282	RS	NYGC	MG	exAM	exAM_ERN1
FM_282-TGGGTTAAGCTCCACG	FM_282	RS	NYGC	MG	exAM	exAM_ERN1
FM_282-TCCACCACAATCGAAA	FM_282	RS	NYGC	MG	exAM	exAM_ERN1
FM_282-AGGTAGGGTAGGAAAG	FM_282	RS	NYGC	MG	Homeo	Homeo_FRMD4A
FM_282-GAAGCGAGTAACCCGC	FM_282	RS	NYGC	MG	exAM	exAM_ERN1
FM_282-AGGGTTTCACTTCATT	FM_282	RS	NYGC	MG	exAM	exAM_ERN1
FM_282-ATTACTCAGAAGTCAT	FM_282	RS	NYGC	MG	exAM	exAM_ERN1
FM_282-GTTAGACAGCTTGTGT	FM_282	RS	NYGC	MG	Homeo	Homeo_FRMD4A
FM_282-CGAGTTATCAAACGAA	FM_282	RS	NYGC	MG	Homeo	Homeo_FRMD4A
FM_282-AGAGCAGAGCTAATCC	FM_282	RS	NYGC	MG	Homeo	Homeo_FRMD4A
FM_282-GCCCAGATCGAGTCTA	FM_282	RS	NYGC	MG	Adapt	Adapt_AIF1
FM_282-TCATGGAAGTAGAGTT	FM_282	RS	NYGC	MG	exAM	exAM_ERN1
FM_282-CCACACTCAAGGAGTC	FM_282	RS	NYGC	MG	exAM	exAM_ERN1
FM_282-GAAGCCCTCTCATTGT	FM_282	RS	NYGC	MG	Homeo	Homeo_FRMD4A
FM_282-GCCAACGGTCTAGGTT	FM_282	RS	NYGC	MG	exAM	exAM_ERN1
FM_282-TCCTAATCACTAACGT	FM_282	RS	NYGC	MG	Homeo	Homeo_FRMD4A
FM_282-CGGTCAGTCATAGCAC	FM_282	RS	NYGC	MG	exAM	exAM_ERN1
FM_282-CTTTCAAAGTCAAGCG	FM_282	RS	NYGC	MG	exAM	exAM_ERN1
FM_282-CAGTTAGAGAGTAACT	FM_282	RS	NYGC	MG	exAM	exAM_ERN1
FM_282-GACCTTCTCATGAGGG	FM_282	RS	NYGC	MG	exAM	exAM_ERN1
FM_282-CCCTTAGCATACCACA	FM_282	RS	NYGC	MG	Adapt	Adapt_HIST
FM_282-ACATTTCAGTCAGCGA	FM_282	RS	NYGC	MG	exAM	exAM_ERN1
FM_282-ATCTCTACAGCATTGT	FM_282	RS	NYGC	MG	Homeo	Homeo_FRMD4A
FM_282-TTCACCGTCGGAACTT	FM_282	RS	NYGC	MG	exAM	exAM_ERN1
FM_282-GTAGTACAGGGCAGAG	FM_282	RS	NYGC	MG	exAM	exAM_ERN1
FM_282-AACGGGATCCCATACC	FM_282	RS	NYGC	MG	Homeo	Homeo_PICALM
FM_282-GCTGGGTTCAACTACG	FM_282	RS	NYGC	MG	Homeo	Homeo_FRMD4A
FM_282-GCCAGCAGTAGGAGTC	FM_282	RS	NYGC	MG	exAM	exAM_ERN1
FM_282-TGCGATAAGGGATCGT	FM_282	RS	NYGC	MG	exAM	exAM_ERN1
FM_282-ATTATCCGTTGCCGCA	FM_282	RS	NYGC	MG	exAM	exAM_ERN1
FM_282-TCTGTCGTCAGGTGTT	FM_282	RS	NYGC	MG	exAM	exAM_ERN1
FM_282-TCACTCGAGATTGCGG	FM_282	RS	NYGC	MG	exAM	exAM_ERN1
FM_282-TTGTGGAAGTGGCCTC	FM_282	RS	NYGC	MG	exAM	exAM_ERN1
FM_282-TACCCGTAGTGGAAAG	FM_282	RS	NYGC	MG	exAM	exAM_ERN1
FM_282-TGACAGTTCGTTCCCA	FM_282	RS	NYGC	MG	exAM	exAM_ERN1
FM_282-GCCATGGGTATGAAAC	FM_282	RS	NYGC	MG	Prolif	Prolif_MKI67
FM_282-ATTCCATAGACCGTTT	FM_282	RS	NYGC	MG	exAM	exAM_ERN1
FM_282-TTCCGTGTCCAACCAA	FM_282	RS	NYGC	MG	exAM	exAM_ERN1
FM_282-CGTAAGTGTATAATGG	FM_282	RS	NYGC	MG	Homeo	Homeo_FRMD4A
FM_282-GGTGGCTGTCGCGTCA	FM_282	RS	NYGC	MG	exAM	exAM_ERN1
FM_282-TGTTTGTTCAAACCTG	FM_282	RS	NYGC	MG	exAM	exAM_ERN1
FM_282-TGCGATAGTAGACACG	FM_282	RS	NYGC	MG	Homeo	Homeo_PICALM
FM_282-TGCATCCGTAATGCGG	FM_282	RS	NYGC	MG	exAM	exAM_ERN1
FM_282-ATTCCATAGTGGCAGT	FM_282	RS	NYGC	MG	exAM	exAM_ERN1
FM_282-GTGGAGATCATTACCT	FM_282	RS	NYGC	MG	exAM	exAM_ERN1
FM_282-TTGGGCGCATGTTCAG	FM_282	RS	NYGC	PVM	PVM	PVM_CD163
FM_282-GGTAGAGAGAGGTATT	FM_282	RS	NYGC	MG	exAM	exAM_ERN1
FM_282-GTTAGTGGTCAACATC	FM_282	RS	NYGC	MG	Adapt	Adapt_HIST
FM_282-GTTTACTGTGTCATGT	FM_282	RS	NYGC	MG	exAM	exAM_ERN1
FM_282-CTTCCTTAGAGTACCG	FM_282	RS	NYGC	MG	Adapt	Adapt_AIF1
FM_282-CTAGACATCAGTGATC	FM_282	RS	NYGC	MG	exAM	exAM_ERN1
FM_282-GACACGCCACTCTAGA	FM_282	RS	NYGC	MG	exAM	exAM_ERN1
FM_282-CGTAGTAGTTTCGCTC	FM_282	RS	NYGC	MG	Homeo	Homeo_FRMD4A
FM_282-GTCAAACAGCGATCGA	FM_282	RS	NYGC	MG	Adapt	Adapt_AIF1
FM_282-ACTCTCGAGTCATGCT	FM_282	RS	NYGC	MG	Adapt	Adapt_AIF1
FM_282-TCTCAGCGTAGTGCGA	FM_282	RS	NYGC	MG	exAM	exAM_ERN1
FM_282-TGATCTTCACCTGTCT	FM_282	RS	NYGC	MG	exAM	exAM_ERN1
FM_282-CATGCAACAACCGCCA	FM_282	RS	NYGC	MG	Homeo	Homeo_FRMD4A
FM_282-TTGAGTGCAATTGCGT	FM_282	RS	NYGC	MG	exAM	exAM_ERN1
FM_282-GTCATGAGTAAGGCCA	FM_282	RS	NYGC	MG	exAM	exAM_ERN1
FM_282-AGCTACAAGCTGAGCA	FM_282	RS	NYGC	MG	exAM	exAM_ERN1
FM_282-TGGTGATAGACAACAT	FM_282	RS	NYGC	MG	Homeo	Homeo_PICALM
FM_282-GGGACCTTCTCGTCGT	FM_282	RS	NYGC	MG	Homeo	Homeo_FRMD4A
FM_282-ATCCATTTCACAGAGG	FM_282	RS	NYGC	MG	exAM	exAM_ERN1
FM_282-AGGACTTCATCTCAAG	FM_282	RS	NYGC	MG	exAM	exAM_ERN1
FM_282-CTCAGGGAGAGGGTAA	FM_282	RS	NYGC	MG	exAM	exAM_ERN1
FM_282-GGAATGGTCTTTGCGC	FM_282	RS	NYGC	MG	Homeo	Homeo_FRMD4A
FM_282-CATCGTCAGAGTGGCT	FM_282	RS	NYGC	MG	exAM	exAM_ERN1
FM_282-ACTGTGAGTGTAGGAC	FM_282	RS	NYGC	MG	exAM	exAM_ERN1
FM_282-CGTAATGCAAATGGAT	FM_282	RS	NYGC	MG	exAM	exAM_ERN1
FM_282-AAATGGAGTCACTAGT	FM_282	RS	NYGC	MG	exAM	exAM_ERN1
FM_282-TGGGAAGAGCGATCGA	FM_282	RS	NYGC	MG	Adapt	Adapt_HSPA1A
FM_282-CTCAGAAAGCCGGATA	FM_282	RS	NYGC	MG	exAM	exAM_ERN1
FM_282-CCTCTAGTCGAGAATA	FM_282	RS	NYGC	MG	exAM	exAM_ERN1
FM_282-CATACTTAGGATGCGT	FM_282	RS	NYGC	MG	exAM	exAM_ERN1
FM_282-CCACAAAGTACTCAAC	FM_282	RS	NYGC	MG	exAM	exAM_ERN1
FM_282-GGGCTACTCCACACCT	FM_282	RS	NYGC	MG	Homeo	Homeo_PICALM
FM_282-CATAAGCTCGGAGCAA	FM_282	RS	NYGC	MG	exAM	exAM_ERN1
FM_282-CGGCAGTAGGGATGTC	FM_282	RS	NYGC	MG	exAM	exAM_ERN1
FM_282-GGTCTGGAGTCATCGT	FM_282	RS	NYGC	MG	exAM	exAM_ERN1
FM_282-GTTAGTGTCTAGCCAA	FM_282	RS	NYGC	MG	exAM	exAM_ERN1
FM_282-AAGGAATGTGCCTATA	FM_282	RS	NYGC	MG	exAM	exAM_ERN1
FM_282-TGGCGTGGTGTAAACA	FM_282	RS	NYGC	MG	Adapt	Adapt_AIF1
FM_282-CAGGTATTCTCTGAGA	FM_282	RS	NYGC	MG	exAM	exAM_ERN1
FM_282-GACGCTGCATTGGCAT	FM_282	RS	NYGC	MG	exAM	exAM_ERN1
FM_282-CTAAGTGGTTCAAACC	FM_282	RS	NYGC	MG	exAM	exAM_ERN1
FM_282-TCAAGACGTCCTGAAT	FM_282	RS	NYGC	MG	exAM	exAM_ERN1
FM_282-GATTCGATCTATTTCG	FM_282	RS	NYGC	MG	Homeo	Homeo_FRMD4A
FM_282-CATACAGTCTGCGGCA	FM_282	RS	NYGC	MG	exAM	exAM_ERN1
FM_282-CTCTGGTTCTATGCCC	FM_282	RS	NYGC	MG	Homeo	Homeo_FRMD4A
FM_282-GTCTCACTCGGAGCAA	FM_282	RS	NYGC	MG	exAM	exAM_ERN1
FM_282-CGCATAACAGACCTGC	FM_282	RS	NYGC	MG	Homeo	Homeo_FRMD4A
FM_282-GGGATGAAGAACGTGC	FM_282	RS	NYGC	MG	exAM	exAM_ERN1
FM_282-CGCATAAAGCAACAGC	FM_282	RS	NYGC	MG	exAM	exAM_ERN1
FM_282-GGCTGTGTCAAGAGTA	FM_282	RS	NYGC	MG	exAM	exAM_ERN1
FM_282-GGGTATTAGCGCAATG	FM_282	RS	NYGC	MG	exAM	exAM_ERN1
FM_282-TGGAGGAAGCAGCGAT	FM_282	RS	NYGC	MG	Adapt	Adapt_IFI44L
FM_282-TCGGGCATCATTCGGA	FM_282	RS	NYGC	MG	exAM	exAM_ERN1
FM_282-GTGTGATCAAGCGAAC	FM_282	RS	NYGC	MG	exAM	exAM_ERN1
FM_282-GTCATTTGTACGTACT	FM_282	RS	NYGC	MG	Homeo	Homeo_PICALM
FM_282-CGAGTGCGTAGGTGCA	FM_282	RS	NYGC	MG	exAM	exAM_ERN1
FM_282-GGTCACGGTGCTATTG	FM_282	RS	NYGC	MG	Homeo	Homeo_PICALM
FM_282-TGGGTTAGTCAAGGCA	FM_282	RS	NYGC	MG	Adapt	Adapt_AIF1
FM_282-GTCTACCAGACCATGG	FM_282	RS	NYGC	MG	Homeo	Homeo_PICALM
FM_282-ATTCTTGGTCATCACA	FM_282	RS	NYGC	MG	exAM	exAM_ERN1
FM_282-ATACTTCAGCGACAGT	FM_282	RS	NYGC	MG	exAM	exAM_ERN1
FM_282-GTACAACCAATGCAAA	FM_282	RS	NYGC	MG	Adapt	Adapt_AIF1
FM_282-CAACAGTCAGATCACT	FM_282	RS	NYGC	MG	exAM	exAM_ERN1
FM_282-AGAACAATCTTTCAGT	FM_282	RS	NYGC	MG	Homeo	Homeo_FRMD4A
FM_282-TTACGCCTCAACTGGT	FM_282	RS	NYGC	MG	Homeo	Homeo_PICALM
FM_282-CTCCCTCTCCACCTCA	FM_282	RS	NYGC	MG	Homeo	Homeo_FRMD4A
FM_282-TGTGCGGGTCGTGATT	FM_282	RS	NYGC	MG	Adapt	Adapt_AIF1
FM_283-TGCACGGTCCAAGGGA	FM_283	RS	NYGC	MG	Homeo	Homeo_PICALM
FM_283-TCTATCATCAGCAATC	FM_283	RS	NYGC	MG	Adapt	Adapt_HSPA1A
FM_283-ATCCGTCGTTGCTTGA	FM_283	RS	NYGC	MG	Adapt	Adapt_HSPA1A
FM_283-TCGCACTTCATCTACT	FM_283	RS	NYGC	MG	Adapt	Adapt_HSPA1A
FM_283-TTCACCGGTGCCCACA	FM_283	RS	NYGC	MG	Adapt	Adapt_HSPA1A
FM_283-GCTTGGGAGCTAATCC	FM_283	RS	NYGC	MG	Homeo	Homeo_FRMD4A
FM_283-ATGACCAAGGGTCACA	FM_283	RS	NYGC	MG	Homeo	Homeo_PICALM
FM_283-TAATTCCCAAGACTGG	FM_283	RS	NYGC	MG	Adapt	Adapt_AIF1
FM_283-CAATTTCTCCATAAGC	FM_283	RS	NYGC	MG	Adapt	Adapt_HSPA1A
FM_283-CGCGTGACATCGCTAA	FM_283	RS	NYGC	MG	Homeo	Homeo_FRMD4A
FM_283-GCCCGAATCATCGACA	FM_283	RS	NYGC	MG	Adapt	Adapt_HSPA1A
FM_283-TTCAGGACAATCTCGA	FM_283	RS	NYGC	MG	Homeo	Homeo_PICALM
FM_283-CAGATCATCTCGGCTT	FM_283	RS	NYGC	MG	Adapt	Adapt_HSPA1A
FM_283-TATCTGTCAGCAGGAT	FM_283	RS	NYGC	MG	Adapt	Adapt_HSPA1A
FM_283-TAGCACATCTCTGCTG	FM_283	RS	NYGC	MG	Homeo	Homeo_PICALM
FM_283-CCTGCATTCCGCATAA	FM_283	RS	NYGC	MG	Homeo	Homeo_FRMD4A
FM_283-GCCTGTTGTTCTTGTT	FM_283	RS	NYGC	MG	Adapt	Adapt_HSPA1A
FM_283-GACTCTCCAACACTAC	FM_283	RS	NYGC	MG	Adapt	Adapt_HSPA1A
FM_283-AGTCATGGTAACGGTG	FM_283	RS	NYGC	MG	Adapt	Adapt_HSPA1A
FM_283-CACTGGGGTACGTTCA	FM_283	RS	NYGC	MG	exAM	exAM_ERN1
FM_283-CCTAACCCAAATTGCC	FM_283	RS	NYGC	MG	exAM	exAM_ERN1
FM_283-GATCCCTGTTGCTTGA	FM_283	RS	NYGC	MG	Adapt	Adapt_HSPA1A
FM_283-TGAATGCAGTGCCAGA	FM_283	RS	NYGC	MG	Homeo	Homeo_PICALM
FM_283-ATTTCTGCATGTCTAG	FM_283	RS	NYGC	MG	Adapt	Adapt_HSPA1A
FM_283-CAGATACTCAGCCTCT	FM_283	RS	NYGC	MG	Adapt	Adapt_HSPA1A
FM_283-GGTTAACGTTCGGCGT	FM_283	RS	NYGC	MG	Adapt	Adapt_HSPA1A
FM_283-ATCCATTTCTGTCCGT	FM_283	RS	NYGC	MG	Adapt	Adapt_HIST
FM_283-AAAGTGAGTACTAGCT	FM_283	RS	NYGC	MG	Prolif	Prolif_MKI67
FM_283-TACTTACCAAACCGGA	FM_283	RS	NYGC	MG	Homeo	Homeo_FRMD4A
FM_283-TTCCTTCGTAGGTTTC	FM_283	RS	NYGC	MG	Adapt	Adapt_HSPA1A
FM_283-ATAGACCTCCTGGGTG	FM_283	RS	NYGC	MG	Adapt	Adapt_HSPA1A
FM_283-CATGCAATCTTAGTTC	FM_283	RS	NYGC	MG	Adapt	Adapt_HSPA1A
FM_283-CCCTCTCCATCTATCT	FM_283	RS	NYGC	MG	Homeo	Homeo_PICALM
FM_283-TCCAGAACATCCCACT	FM_283	RS	NYGC	MG	Homeo	Homeo_FRMD4A
FM_283-TTTATGCTCTCTCTTC	FM_283	RS	NYGC	MG	Adapt	Adapt_HSPA1A
FM_283-GTTACGACAATCGTCA	FM_283	RS	NYGC	MG	Adapt	Adapt_HSPA1A
FM_283-TGGTGATGTTAAGTCC	FM_283	RS	NYGC	MG	Homeo	Homeo_PICALM
FM_283-GAAGCCCCATCGCTAA	FM_283	RS	NYGC	MG	exAM	exAM_ERN1
FM_283-TACCGGGTCGACCCAG	FM_283	RS	NYGC	PVM	PVM	PVM_CD163
FM_283-AAGACTCTCCAAATGC	FM_283	RS	NYGC	MG	Adapt	Adapt_TMEM163
FM_283-CTCTGGTCAGATACTC	FM_283	RS	NYGC	MG	Homeo	Homeo_PICALM
FM_283-CAGCACGTCAAACGAA	FM_283	RS	NYGC	MG	Adapt	Adapt_HSPA1A
FM_283-TCCGAAATCCCAACTC	FM_283	RS	NYGC	MG	Adapt	Adapt_HIST
FM_283-GTGCTTCAGTCGTCTA	FM_283	RS	NYGC	MG	Homeo	Homeo_PICALM
FM_283-TTGTGGATCAATCTTC	FM_283	RS	NYGC	MG	Adapt	Adapt_HSPA1A
FM_283-TGCATCCCAAGTCGTT	FM_283	RS	NYGC	MG	Adapt	Adapt_IFI44L
FM_283-ATGAAAGTCCAAAGGG	FM_283	RS	NYGC	MG	Adapt	Adapt_HSPA1A
FM_283-GATCCCTTCATCGCAA	FM_283	RS	NYGC	MG	Homeo	Homeo_PICALM
FM_283-ACCACAATCTCGCTTG	FM_283	RS	NYGC	MG	Homeo	Homeo_PICALM
FM_283-TATTGCTCAGCTGCCA	FM_283	RS	NYGC	MG	Adapt	Adapt_HSPA1A
FM_283-TTCTAACTCACACCGG	FM_283	RS	NYGC	MG	Homeo	Homeo_FRMD4A
FM_283-AGATCCAAGGACAGTC	FM_283	RS	NYGC	MG	Adapt	Adapt_HSPA1A
FM_283-ATCTTCAGTACTGCCG	FM_283	RS	NYGC	MG	Adapt	Adapt_AIF1
FM_283-CAGTTCCTCCACCTCA	FM_283	RS	NYGC	MG	Homeo	Homeo_PICALM
FM_283-TCCTAATCACAGACGA	FM_283	RS	NYGC	MG	Homeo	Homeo_FRMD4A
FM_283-TTGATGGAGACGCCCT	FM_283	RS	NYGC	MG	Adapt	Adapt_TMEM163
FM_283-TATACCTCAATGAACA	FM_283	RS	NYGC	MG	Homeo	Homeo_PICALM
FM_283-GCTACAACATTCATCT	FM_283	RS	NYGC	MG	Adapt	Adapt_HSPA1A
FM_283-ACTATTCAGCCTATTG	FM_283	RS	NYGC	MG	exAM	exAM_ERN1
FM_283-TTACGCCGTTGCTCGG	FM_283	RS	NYGC	MG	Homeo	Homeo_FRMD4A
FM_283-CTCCTCCCAATAGTCC	FM_283	RS	NYGC	MG	exAM	exAM_ERN1
FM_283-AACAACCCAAACAGGC	FM_283	RS	NYGC	MG	Adapt	Adapt_TMEM163
FM_283-GACTATGTCTCTCGAC	FM_283	RS	NYGC	MG	Homeo	Homeo_PICALM
FM_283-TGGTTAGAGATAACAC	FM_283	RS	NYGC	MG	Homeo	Homeo_PICALM
FM_283-CTACTATAGCGCCATC	FM_283	RS	NYGC	MG	Homeo	Homeo_PICALM
FM_283-TCCGGGATCTTCTGTA	FM_283	RS	NYGC	MG	Adapt	Adapt_HSPA1A
FM_283-GTCACTCCAGACCCGT	FM_283	RS	NYGC	MG	Adapt	Adapt_HSPA1A
FM_283-GCTTTCGCAACACAAA	FM_283	RS	NYGC	MG	Homeo	Homeo_PICALM
FM_283-TACCCGTTCGCGGACT	FM_283	RS	NYGC	MG	Adapt	Adapt_HSPA1A
FM_283-GACTTCCTCGAACTCA	FM_283	RS	NYGC	MG	Homeo	Homeo_PICALM
FM_283-GGGTCACTCGTTGTTT	FM_283	RS	NYGC	MG	Adapt	Adapt_HSPA1A
FM_283-CATACAGTCCCTCTCC	FM_283	RS	NYGC	MG	Adapt	Adapt_HSPA1A
FM_283-CGAGTTATCAGGACAG	FM_283	RS	NYGC	MG	Adapt	Adapt_HSPA1A
FM_283-TTCACGCTCATCTCTA	FM_283	RS	NYGC	MG	Homeo	Homeo_PICALM
FM_283-GCTACCTGTCAGTCGC	FM_283	RS	NYGC	MG	Adapt	Adapt_AIF1
FM_283-CGCATGGTCTCCGAAA	FM_283	RS	NYGC	MG	Homeo	Homeo_FRMD4A
FM_283-TTCTCTCAGCATTGAA	FM_283	RS	NYGC	MG	Homeo	Homeo_PICALM
FM_283-TGATGCATCAAGTCTG	FM_283	RS	NYGC	MG	Adapt	Adapt_AIF1
FM_283-CGCATAATCGCCGATG	FM_283	RS	NYGC	MG	Adapt	Adapt_HSPA1A
FM_283-GCTGGGTAGGTCTTTG	FM_283	RS	NYGC	MG	Adapt	Adapt_HSPA1A
FM_283-CTCCCTCTCGCTACAA	FM_283	RS	NYGC	MG	exAM	exAM_ERN1
FM_283-TGCTCGTCAGCTGTTA	FM_283	RS	NYGC	MG	Adapt	Adapt_HSPA1A
FM_283-ACACCAAGTCTTACTT	FM_283	RS	NYGC	MG	Adapt	Adapt_HSPA1A
FM_283-CCCAACTAGACTTCAC	FM_283	RS	NYGC	MG	Adapt	Adapt_HSPA1A
FM_283-TATCTTGGTCTCGGGT	FM_283	RS	NYGC	MG	Homeo	Homeo_PICALM
FM_283-ATCACAGTCTGCTAGA	FM_283	RS	NYGC	MG	Adapt	Adapt_HSPA1A
FM_283-AACTTCTCATAATGAG	FM_283	RS	NYGC	MG	Adapt	Adapt_HSPA1A
FM_283-TCACAAGAGGTCCCTG	FM_283	RS	NYGC	MG	Homeo	Homeo_FRMD4A
FM_283-AATCACGCACAGTGTT	FM_283	RS	NYGC	MG	Adapt	Adapt_AIF1
FM_283-CTAGACACAGACAATA	FM_283	RS	NYGC	MG	Homeo	Homeo_PICALM
FM_283-GGAACCCCAGAATTCC	FM_283	RS	NYGC	MG	Adapt	Adapt_HSPA1A
FM_283-AGACACTCATCTGGGC	FM_283	RS	NYGC	MG	Homeo	Homeo_PICALM
FM_283-CATACTTTCTCTGACC	FM_283	RS	NYGC	MG	Adapt	Adapt_HSPA1A
FM_283-CACGTGGCATAGCTGT	FM_283	RS	NYGC	MG	Adapt	Adapt_HSPA1A
FM_283-GTTACGACATAATGCC	FM_283	RS	NYGC	MG	Adapt	Adapt_HSPA1A
FM_283-AAGTACCAGCGTATAA	FM_283	RS	NYGC	MG	Adapt	Adapt_HSPA1A
FM_283-TTACGCCGTCCAAATC	FM_283	RS	NYGC	MG	Adapt	Adapt_HSPA1A
FM_283-TTCCTCTTCTGTGCTC	FM_283	RS	NYGC	MG	Homeo	Homeo_FRMD4A
FM_283-CTTCAATCATCTAACG	FM_283	RS	NYGC	MG	Homeo	Homeo_FRMD4A
FM_283-TCTTGCGAGTTTCTTC	FM_283	RS	NYGC	MG	Homeo	Homeo_PICALM
FM_283-TCAATCTGTGAGTGAC	FM_283	RS	NYGC	PVM	PVM	PVM_CD163
FM_283-AGGTTGTAGCATTGAA	FM_283	RS	NYGC	MG	Homeo	Homeo_PICALM
FM_283-CATTCTAAGTACTGTC	FM_283	RS	NYGC	MG	Adapt	Adapt_IFI44L
FM_283-AGATGCTTCACTTTGT	FM_283	RS	NYGC	MG	Homeo	Homeo_FRMD4A
FM_283-GCCATTCTCATGCCGG	FM_283	RS	NYGC	MG	Homeo	Homeo_PICALM
FM_283-ATCCACCTCATTGGTG	FM_283	RS	NYGC	PVM	PVM	PVM_CD163
FM_283-TACGGTATCTAGCCAA	FM_283	RS	NYGC	MG	Homeo	Homeo_FRMD4A
FM_283-TCCCAGTCACATGACT	FM_283	RS	NYGC	MG	Homeo	Homeo_PICALM
FM_283-ATTATCCCACGACAAG	FM_283	RS	NYGC	MG	Homeo	Homeo_FRMD4A
FM_283-ATGTCTTCATAACAGA	FM_283	RS	NYGC	MG	Adapt	Adapt_HSPA1A
FM_283-CTGAGCGCATCCAACA	FM_283	RS	NYGC	MG	Adapt	Adapt_HSPA1A
FM_283-TCAATTCAGAGTATAC	FM_283	RS	NYGC	MG	Homeo	Homeo_FRMD4A
FM_283-TCATTACCAGGCACTC	FM_283	RS	NYGC	MG	Adapt	Adapt_AIF1
FM_283-CTGCATCTCTTCCCAG	FM_283	RS	NYGC	MG	Homeo	Homeo_PICALM
FM_283-ATCCATTCATCATCTT	FM_283	RS	NYGC	MG	exAM	exAM_ERN1
FM_283-TTCATTGGTCAGATTC	FM_283	RS	NYGC	MG	Adapt	Adapt_HSPA1A
FM_283-GTTCATTGTCCCGTGA	FM_283	RS	NYGC	MG	Homeo	Homeo_FRMD4A
FM_283-GTAGTACGTCAACCAT	FM_283	RS	NYGC	MG	Homeo	Homeo_PICALM
FM_283-GTTTACTCAAAGGGCT	FM_283	RS	NYGC	MG	Adapt	Adapt_HSPA1A
FM_283-CCACACTAGATAACGT	FM_283	RS	NYGC	PVM	PVM	PVM_CD163
FM_283-GCAGCCACACTCCACT	FM_283	RS	NYGC	MG	Adapt	Adapt_HSPA1A
FM_283-GATTTCTGTTCACGAT	FM_283	RS	NYGC	MG	Adapt	Adapt_HSPA1A
FM_283-CCCTCAAGTAACCAGG	FM_283	RS	NYGC	MG	Adapt	Adapt_HIST
FM_283-TAGGGTTCAACATACC	FM_283	RS	NYGC	MG	Adapt	Adapt_HSPA1A
FM_283-CGAAGGAAGCCAGTAG	FM_283	RS	NYGC	MG	Homeo	Homeo_PICALM
FM_283-TTGCTGCGTTTGGCTA	FM_283	RS	NYGC	MG	Homeo	Homeo_PICALM
FM_283-TTTCCTCAGTTCAACC	FM_283	RS	NYGC	MG	Adapt	Adapt_HSPA1A
FM_283-TTAGGCACACCGTGAC	FM_283	RS	NYGC	MG	Adapt	Adapt_TMEM163
FM_283-AAACCCAGTAGTTACC	FM_283	RS	NYGC	MG	Adapt	Adapt_HSPA1A
FM_283-CTGGTCTTCAACACCA	FM_283	RS	NYGC	MG	Adapt	Adapt_AIF1
FM_283-TCATGCCCACCCTTGT	FM_283	RS	NYGC	MG	Adapt	Adapt_HSPA1A
FM_283-GGGCTCATCTATTCGT	FM_283	RS	NYGC	MG	Adapt	Adapt_HSPA1A
FM_283-TTGCTGCAGAGGGTAA	FM_283	RS	NYGC	MG	Adapt	Adapt_HSPA1A
FM_283-CACAGATAGTAAAGCT	FM_283	RS	NYGC	MG	Homeo	Homeo_PICALM
FM_283-ATAGAGAGTTGCTTGA	FM_283	RS	NYGC	MG	Adapt	Adapt_HSPA1A
FM_283-TAACCAGAGTAAATGC	FM_283	RS	NYGC	MG	Adapt	Adapt_HSPA1A
FM_283-TATTCCATCATAGACC	FM_283	RS	NYGC	MG	Adapt	Adapt_HSPA1A
FM_283-AGAGAATCAAGTTTGC	FM_283	RS	NYGC	MG	Homeo	Homeo_PICALM
FM_283-GCATCGGCACTCCCTA	FM_283	RS	NYGC	MG	Adapt	Adapt_IFI44L
FM_283-GTACAACGTCATAGTC	FM_283	RS	NYGC	MG	Adapt	Adapt_HIST
FM_283-CGCCATTTCCTTATAC	FM_283	RS	NYGC	MG	exAM	exAM_ERN1
FM_283-TTTACCATCTTAGGAC	FM_283	RS	NYGC	MG	exAM	exAM_ERN1
FM_283-ACCCTTGGTAACGCGA	FM_283	RS	NYGC	MG	Homeo	Homeo_FRMD4A
FM_283-ATTCAGGTCATGCATG	FM_283	RS	NYGC	MG	Adapt	Adapt_CCL3
FM_283-AGAACAACACTAGAGG	FM_283	RS	NYGC	MG	Homeo	Homeo_FRMD4A
FM_283-CTCAGAATCCACTTCG	FM_283	RS	NYGC	MG	Homeo	Homeo_PICALM
FM_283-ATGCCTCCATCTGGGC	FM_283	RS	NYGC	MG	Homeo	Homeo_PICALM
FM_283-GGTAGAGTCCTAGCCT	FM_283	RS	NYGC	MG	Homeo	Homeo_PICALM
FM_283-TACGTCCTCTGAGAGG	FM_283	RS	NYGC	MG	Homeo	Homeo_FRMD4A
FM_283-CTGTACCCATACAGCT	FM_283	RS	NYGC	MG	Homeo	Homeo_PICALM
FM_283-TTGAGTGCAATTTCCT	FM_283	RS	NYGC	MG	Homeo	Homeo_PICALM
FM_283-TGTGGCGAGTTTGGCT	FM_283	RS	NYGC	MG	Adapt	Adapt_HSPA1A
FM_283-CCCTCAAGTTGCTCCT	FM_283	RS	NYGC	MG	Homeo	Homeo_FRMD4A
FM_283-GGGTGTCAGTCAACAA	FM_283	RS	NYGC	MG	Homeo	Homeo_FRMD4A
FM_283-GTCCTCAGTTCGTAAC	FM_283	RS	NYGC	MG	Adapt	Adapt_AIF1
FM_283-TTCATGTGTTCGTGCG	FM_283	RS	NYGC	MG	Adapt	Adapt_HSPA1A
FM_283-CTGAGGCTCATTATCC	FM_283	RS	NYGC	MG	Homeo	Homeo_PICALM
FM_283-CTTGAGAGTACATTGC	FM_283	RS	NYGC	MG	Adapt	Adapt_AIF1
FM_283-GGGACCTTCCTACCAC	FM_283	RS	NYGC	MG	Homeo	Homeo_FRMD4A
FM_283-AACCTGAAGCGTTCCG	FM_283	RS	NYGC	MG	Adapt	Adapt_HSPA1A
FM_283-TACTGCCCACCCATAA	FM_283	RS	NYGC	MG	Adapt	Adapt_HSPA1A
FM_283-TCACACCTCAATCTTC	FM_283	RS	NYGC	MG	Adapt	Adapt_HSPA1A
FM_283-AAGATAGGTCTTCCGT	FM_283	RS	NYGC	MG	Adapt	Adapt_HSPA1A
FM_283-CCGGACATCGATCCCT	FM_283	RS	NYGC	MG	Homeo	Homeo_FRMD4A
FM_283-TGCCGAGAGGCTCCCA	FM_283	RS	NYGC	MG	Adapt	Adapt_IFI44L
FM_283-ATGGGAGCATAGCTGT	FM_283	RS	NYGC	MG	Homeo	Homeo_FRMD4A
FM_283-CTGTGAAGTTCCGCAG	FM_283	RS	NYGC	MG	Homeo	Homeo_FRMD4A
FM_283-CTAGACACATGGCGCT	FM_283	RS	NYGC	MG	Adapt	Adapt_HSPA1A
FM_283-ACTATCTCACCCTAGG	FM_283	RS	NYGC	MG	Homeo	Homeo_PICALM
FM_283-GGGAGATCATTGCAAC	FM_283	RS	NYGC	MG	Adapt	Adapt_HSPA1A
FM_283-GTAGAGGCACTAAACC	FM_283	RS	NYGC	MG	Adapt	Adapt_HSPA1A
FM_283-GATCGTAAGACCTGGA	FM_283	RS	NYGC	MG	Adapt	Adapt_AIF1
FM_283-AGACCCGGTAGATTGA	FM_283	RS	NYGC	MG	Homeo	Homeo_FRMD4A
FM_283-TCGGATATCGCCTAGG	FM_283	RS	NYGC	MG	Adapt	Adapt_HSPA1A
FM_283-CTCCCTCCAGTATACC	FM_283	RS	NYGC	MG	Adapt	Adapt_HSPA1A
FM_283-AGCTCAACAGTTAGGG	FM_283	RS	NYGC	MG	Homeo	Homeo_FRMD4A
FM_283-TACCTCGTCCGACATA	FM_283	RS	NYGC	MG	Adapt	Adapt_HSPA1A
FM_283-TCCCATGCAGAGGAAA	FM_283	RS	NYGC	MG	Adapt	Adapt_HSPA1A
FM_283-TCACATTCAAGGACAC	FM_283	RS	NYGC	MG	Adapt	Adapt_HIST
FM_283-CTCAGAAGTAATGCTC	FM_283	RS	NYGC	MG	Homeo	Homeo_FRMD4A
FM_283-GCATGATCAATTCACG	FM_283	RS	NYGC	MG	Adapt	Adapt_HSPA1A
FM_283-TCAGGTATCACTGGGC	FM_283	RS	NYGC	MG	Adapt	Adapt_HSPA1A
FM_283-GCAGCTGAGAAGCCAC	FM_283	RS	NYGC	MG	Adapt	Adapt_HSPA1A
FM_283-TACAACGGTCACGACC	FM_283	RS	NYGC	MG	Homeo	Homeo_FRMD4A
FM_283-GTAACACGTCATCACA	FM_283	RS	NYGC	MG	Adapt	Adapt_HSPA1A
FM_283-CACATGACATTGCTTT	FM_283	RS	NYGC	MG	Homeo	Homeo_FRMD4A
FM_283-TGTGTGATCTGCGGGT	FM_283	RS	NYGC	MG	Adapt	Adapt_HSPA1A
FM_283-TGTTGGAAGCAACAAT	FM_283	RS	NYGC	MG	Adapt	Adapt_HSPA1A
FM_283-ACGATCAAGCAGTACG	FM_283	RS	NYGC	MG	Adapt	Adapt_HSPA1A
FM_283-GGTGGCTGTTTGCCGG	FM_283	RS	NYGC	MG	Adapt	Adapt_HSPA1A
FM_283-GGTGAAGCATGACTGT	FM_283	RS	NYGC	MG	Homeo	Homeo_FRMD4A
FM_283-TTCGCTGTCTGCATGA	FM_283	RS	NYGC	MG	exAM	exAM_ERN1
FM_283-TTCACGCTCGATACGT	FM_283	RS	NYGC	MG	Adapt	Adapt_AIF1
FM_283-AGTCTCCTCTCACCCA	FM_283	RS	NYGC	MG	Homeo	Homeo_FRMD4A
FM_283-TCAGTGACACTGAGGA	FM_283	RS	NYGC	MG	Adapt	Adapt_HSPA1A
FM_283-TATACCTTCTCTTGCG	FM_283	RS	NYGC	MG	Homeo	Homeo_FRMD4A
FM_283-CTCAATTTCCAACCAA	FM_283	RS	NYGC	MG	exAM	exAM_ERN1
FM_283-TCCTCGACAGTTCTAG	FM_283	RS	NYGC	MG	Adapt	Adapt_HSPA1A
FM_283-AGCGTATAGTAGCTCT	FM_283	RS	NYGC	MG	Homeo	Homeo_FRMD4A
FM_283-CCCGGAATCCCACAGG	FM_283	RS	NYGC	MG	Homeo	Homeo_PICALM
FM_283-TGCATCCAGAGGTCGT	FM_283	RS	NYGC	MG	Adapt	Adapt_HSPA1A
FM_283-ACACCAATCGAACCTA	FM_283	RS	NYGC	MG	Adapt	Adapt_CCL3
FM_283-TCGACGGTCGCCAATA	FM_283	RS	NYGC	MG	Adapt	Adapt_HSPA1A
FM_283-CAGGTATGTGAGACCA	FM_283	RS	NYGC	MG	Homeo	Homeo_PICALM
FM_283-TTCCGTGCATCAGCTA	FM_283	RS	NYGC	MG	exAM	exAM_ERN1
FM_283-AAGCCATTCCGTTGAA	FM_283	RS	NYGC	MG	Homeo	Homeo_FRMD4A
FM_283-CATTTCATCACGATAC	FM_283	RS	NYGC	MG	Homeo	Homeo_PICALM
FM_283-CACGGGTGTTGTTGCA	FM_283	RS	NYGC	MG	Homeo	Homeo_FRMD4A
FM_283-TTAGGCAGTGCTTATG	FM_283	RS	NYGC	MG	Adapt	Adapt_HSPA1A
FM_283-ACTTAGGGTTTGGAAA	FM_283	RS	NYGC	MG	Adapt	Adapt_HSPA1A
FM_283-AGGACGATCCGAGCTG	FM_283	RS	NYGC	MG	Adapt	Adapt_HSPA1A
FM_283-CCGGACAGTAGTGCGA	FM_283	RS	NYGC	MG	Adapt	Adapt_HSPA1A
FM_283-CCCTCAATCCACAGCG	FM_283	RS	NYGC	MG	Adapt	Adapt_HSPA1A
FM_283-GCAACATAGCATCAAA	FM_283	RS	NYGC	MG	Homeo	Homeo_FRMD4A
FM_283-TCCTCCCCACCTCTAC	FM_283	RS	NYGC	MG	exAM	exAM_ERN1
FM_283-GACCGTGTCCATGAGT	FM_283	RS	NYGC	MG	Adapt	Adapt_HSPA1A
FM_283-AGGCCACGTTTAGACC	FM_283	RS	NYGC	MG	Homeo	Homeo_FRMD4A
FM_283-TGCTCCAGTCATACCA	FM_283	RS	NYGC	MG	Homeo	Homeo_PICALM
FM_283-CAAAGAATCATAGGCT	FM_283	RS	NYGC	MG	exAM	exAM_ERN1
FM_283-GAGACTTTCCTGTAGA	FM_283	RS	NYGC	MG	Adapt	Adapt_HSPA1A
FM_283-GGGTATTCACATGTTG	FM_283	RS	NYGC	MG	Adapt	Adapt_HSPA1A
FM_283-TAGACCATCTTCGCTG	FM_283	RS	NYGC	MG	Homeo	Homeo_PICALM
FM_283-ACACTGACACCGGAAA	FM_283	RS	NYGC	MG	Adapt	Adapt_HSPA1A
FM_283-TCTTGCGCATGACAGG	FM_283	RS	NYGC	MG	Homeo	Homeo_PICALM
FM_283-GAAGTAATCTAAGAAG	FM_283	RS	NYGC	MG	Adapt	Adapt_HSPA1A
FM_283-CCACGTTTCGATTCCC	FM_283	RS	NYGC	MG	Adapt	Adapt_HSPA1A
FM_283-AAGGAATAGTGGACTG	FM_283	RS	NYGC	MG	Adapt	Adapt_HSPA1A
FM_283-CTTGATTAGGGCCAAT	FM_283	RS	NYGC	MG	Adapt	Adapt_HSPA1A
FM_283-GACCGTGAGTAGGCCA	FM_283	RS	NYGC	MG	Adapt	Adapt_AIF1
FM_283-TGAATCGTCCATCTCG	FM_283	RS	NYGC	MG	Homeo	Homeo_FRMD4A
FM_283-CAGCAATCACCTCGTT	FM_283	RS	NYGC	MG	Homeo	Homeo_FRMD4A
FM_283-CTTCTAAAGATCACTC	FM_283	RS	NYGC	MG	Homeo	Homeo_FRMD4A
FM_283-AACGGGACACCGGCTA	FM_283	RS	NYGC	MG	Adapt	Adapt_HSPA1A
FM_283-GAAGCCCAGCCTCACG	FM_283	RS	NYGC	MG	Adapt	Adapt_HSPA1A
FM_283-CTACGGGGTTTCGTAG	FM_283	RS	NYGC	MG	Adapt	Adapt_HSPA1A
FM_283-TTCCTTCCACACGTGC	FM_283	RS	NYGC	MG	Homeo	Homeo_FRMD4A
FM_283-CCTCCAAGTGCATTTG	FM_283	RS	NYGC	MG	Homeo	Homeo_FRMD4A
FM_283-TGATTCTTCACCCTCA	FM_283	RS	NYGC	MG	Homeo	Homeo_FRMD4A
FM_283-CGTCCATCACGCACCA	FM_283	RS	NYGC	MG	Homeo	Homeo_PICALM
FM_283-AGTCTCCTCTCGAGTA	FM_283	RS	NYGC	MG	Homeo	Homeo_FRMD4A
FM_283-GGGCCATGTTGCGGCT	FM_283	RS	NYGC	MG	Homeo	Homeo_PICALM
FM_283-GTCTTTACAAAGCTAA	FM_283	RS	NYGC	MG	Homeo	Homeo_FRMD4A
FM_283-TCTACATTCTTCCGTG	FM_283	RS	NYGC	MG	Adapt	Adapt_HSPA1A
FM_283-AAGTGAAGTTGTACGT	FM_283	RS	NYGC	MG	Homeo	Homeo_PICALM
FM_283-TAACACGAGGCCTAGA	FM_283	RS	NYGC	MG	Homeo	Homeo_PICALM
FM_283-TACAGGTCAAGTGGGT	FM_283	RS	NYGC	MG	Homeo	Homeo_PICALM
FM_283-TTTGACTCATCCTATT	FM_283	RS	NYGC	MG	Homeo	Homeo_PICALM
FM_283-CAGATACCATTGCTGA	FM_283	RS	NYGC	MG	Adapt	Adapt_HSPA1A
FM_283-GGGCCATTCGCCTCTA	FM_283	RS	NYGC	MG	Homeo	Homeo_FRMD4A
FM_283-ACCTACCCAATCGAAA	FM_283	RS	NYGC	MG	Homeo	Homeo_PICALM
FM_283-ACGTAACCAATCCAGT	FM_283	RS	NYGC	MG	Adapt	Adapt_HIST
FM_283-CGGCAGTGTAGCTGAG	FM_283	RS	NYGC	MG	Adapt	Adapt_HSPA1A
FM_283-TCATACTAGATCGGTG	FM_283	RS	NYGC	MG	Homeo	Homeo_FRMD4A
FM_283-TGAGCATGTCCAAAGG	FM_283	RS	NYGC	PVM	PVM	PVM_CD163
FM_283-TTCATTGCACGACTAT	FM_283	RS	NYGC	MG	exAM	exAM_ERN1
FM_283-TGCCGAGTCGCATGAT	FM_283	RS	NYGC	MG	Adapt	Adapt_AIF1
FM_283-CCCTCTCCATACATCG	FM_283	RS	NYGC	MG	Homeo	Homeo_FRMD4A
FM_283-GTCTTTAAGACGATAT	FM_283	RS	NYGC	MG	Adapt	Adapt_HSPA1A
FM_283-CATTCTATCCTCGCAT	FM_283	RS	NYGC	MG	exAM	exAM_ERN1
FM_283-GAAGCCCGTTGCAAGG	FM_283	RS	NYGC	MG	Adapt	Adapt_HSPA1A
FM_283-CTCCACATCGGCCAAC	FM_283	RS	NYGC	MG	Adapt	Adapt_HSPA1A
FM_283-ATACCTTGTCAGTTTG	FM_283	RS	NYGC	MG	Homeo	Homeo_PICALM
FM_283-GGTGATTGTCTTCCGT	FM_283	RS	NYGC	MG	Adapt	Adapt_HSPA1A
FM_283-GACTCTCGTCTCAAGT	FM_283	RS	NYGC	MG	Adapt	Adapt_AIF1
FM_283-TGCCGAGAGGTTCCGC	FM_283	RS	NYGC	MG	Adapt	Adapt_HSPA1A
FM_283-ACTGATGCAATACGAA	FM_283	RS	NYGC	MG	Adapt	Adapt_HSPA1A
FM_283-CTGTGGGGTGTGCTTA	FM_283	RS	NYGC	MG	Adapt	Adapt_HSPA1A
FM_283-CTCAATTTCTCCCTAG	FM_283	RS	NYGC	MG	ADAM	ADAM_GPNMB
FM_283-CCTAAGAGTTCCGTTC	FM_283	RS	NYGC	MG	Adapt	Adapt_HSPA1A
FM_283-GCAACCGCAGACCATT	FM_283	RS	NYGC	MG	Homeo	Homeo_FRMD4A
FM_283-TTGTGTTAGCTACTAC	FM_283	RS	NYGC	MG	Adapt	Adapt_TMEM163
FM_283-CATCGGGGTAGTCGGA	FM_283	RS	NYGC	MG	Homeo	Homeo_PICALM
FM_283-TGCTCCACACTATGTG	FM_283	RS	NYGC	MG	Adapt	Adapt_HSPA1A
FM_283-TGATTTCTCAACCTCC	FM_283	RS	NYGC	MG	Adapt	Adapt_HSPA1A
FM_283-GAAACCTTCCGGGACT	FM_283	RS	NYGC	MG	Adapt	Adapt_TMEM163
FM_283-AGACAAATCACACCCT	FM_283	RS	NYGC	MG	Homeo	Homeo_FRMD4A
FM_283-ACCAAACGTTAAACAG	FM_283	RS	NYGC	MG	Adapt	Adapt_AIF1
FM_283-TCATGAGGTTGAATCC	FM_283	RS	NYGC	MG	Homeo	Homeo_FRMD4A
FM_283-GCCAACGTCAAGCTGT	FM_283	RS	NYGC	MG	Adapt	Adapt_HSPA1A
FM_283-TCAGGGCTCTCACGAA	FM_283	RS	NYGC	MG	Homeo	Homeo_PICALM
FM_283-ACTTATCAGTGTTCAC	FM_283	RS	NYGC	MG	Adapt	Adapt_HSPA1A
FM_283-TCTATCACAGCGTATT	FM_283	RS	NYGC	MG	Homeo	Homeo_PICALM
FM_283-GTAGCTACAGGTAGTG	FM_283	RS	NYGC	MG	Adapt	Adapt_AIF1
FM_283-CTCAAGATCATTACTC	FM_283	RS	NYGC	MG	Homeo	Homeo_PICALM
FM_283-TGGGATTTCCGACAGC	FM_283	RS	NYGC	MG	exAM	exAM_ERN1
FM_283-TTACGCCAGAAAGTCT	FM_283	RS	NYGC	MG	Homeo	Homeo_FRMD4A
FM_283-GCCAGGTCAGTGGTGA	FM_283	RS	NYGC	MG	Adapt	Adapt_HSPA1A
FM_283-AATGGCTTCATCGCTC	FM_283	RS	NYGC	MG	Homeo	Homeo_FRMD4A
FM_283-GACATCAAGAGGTTAT	FM_283	RS	NYGC	MG	Homeo	Homeo_PICALM
FM_283-GTCATTTGTAACGTTC	FM_283	RS	NYGC	MG	Homeo	Homeo_PICALM
FM_283-GTGCACGCATCTTCGC	FM_283	RS	NYGC	MG	Homeo	Homeo_PICALM
FM_283-ATCGATGCAGGTCAAG	FM_283	RS	NYGC	MG	Adapt	Adapt_HSPA1A
FM_283-GGGTTTAGTACTGAGG	FM_283	RS	NYGC	MG	Homeo	Homeo_FRMD4A
FM_283-TCATTCATCCGTGTAA	FM_283	RS	NYGC	MG	Adapt	Adapt_HSPA1A
FM_283-CGGTCAGCAATTAGGA	FM_283	RS	NYGC	MG	Homeo	Homeo_PICALM
FM_283-ATGAGTCCAATGGCCC	FM_283	RS	NYGC	MG	Adapt	Adapt_HSPA1A
FM_283-TTCCTCTCATGTCAGT	FM_283	RS	NYGC	MG	Adapt	Adapt_HSPA1A
FM_283-ATCCCTGCAGAGTAAT	FM_283	RS	NYGC	MG	Homeo	Homeo_PICALM
FM_283-TCCTCTTGTTTCAGAC	FM_283	RS	NYGC	MG	Homeo	Homeo_PICALM
FM_283-GAATCACCAATCTAGC	FM_283	RS	NYGC	MG	Homeo	Homeo_FRMD4A
FM_283-ACTTATCTCAAGAAAC	FM_283	RS	NYGC	MG	Homeo	Homeo_PICALM
FM_283-CAGATACGTACTAGCT	FM_283	RS	NYGC	MG	Homeo	Homeo_FRMD4A
FM_283-ATTCACTTCCCATAGA	FM_283	RS	NYGC	MG	Adapt	Adapt_HSPA1A
FM_283-AAGCCATCAATGCTCA	FM_283	RS	NYGC	MG	Adapt	Adapt_AIF1
FM_283-GGCTTTCCATCCGGCA	FM_283	RS	NYGC	MG	Homeo	Homeo_FRMD4A
FM_283-TAGATCGAGTAAATGC	FM_283	RS	NYGC	MG	Adapt	Adapt_HIST
FM_283-GCTGCAGTCCTACGAA	FM_283	RS	NYGC	MG	Adapt	Adapt_CCL3
FM_283-GCCATTCCAGAGGACT	FM_283	RS	NYGC	MG	Adapt	Adapt_HSPA1A
FM_283-TACCGGGCAAGACAAT	FM_283	RS	NYGC	MG	Adapt	Adapt_AIF1
FM_283-ATCCACCCATATTCGG	FM_283	RS	NYGC	MG	Adapt	Adapt_AIF1
FM_283-CTAGACATCTTCCACG	FM_283	RS	NYGC	MG	Adapt	Adapt_HSPA1A
FM_283-CGGGACTTCTGTACAG	FM_283	RS	NYGC	MG	Homeo	Homeo_PICALM
FM_283-GAATCACCAAGTGGTG	FM_283	RS	NYGC	MG	Homeo	Homeo_PICALM
FM_283-TGTCCTGTCTTACACT	FM_283	RS	NYGC	MG	exAM	exAM_ERN1
FM_283-CGTAGTAAGAACAAGG	FM_283	RS	NYGC	MG	Homeo	Homeo_PICALM
FM_283-ATGAGTCAGACATAGT	FM_283	RS	NYGC	MG	Homeo	Homeo_PICALM
FM_283-CGAGGCTAGCTGTCCG	FM_283	RS	NYGC	MG	Homeo	Homeo_PICALM
FM_283-CATTGCCGTACTCCCT	FM_283	RS	NYGC	PVM	PVM	PVM_CD163
FM_283-TACCCACAGGTACTGG	FM_283	RS	NYGC	MG	Homeo	Homeo_FRMD4A
FM_283-CTGGACGTCTCCGAAA	FM_283	RS	NYGC	MG	Prolif	Prolif_MKI67
FM_283-CAGATTGTCATCCTGC	FM_283	RS	NYGC	MG	Adapt	Adapt_HSPA1A
FM_283-GTTACCCAGTCGGCCT	FM_283	RS	NYGC	MG	Adapt	Adapt_HSPA1A
FM_283-TCACACCCAATGTTGC	FM_283	RS	NYGC	MG	Adapt	Adapt_HSPA1A
FM_283-TTCCTCTTCCATAGAC	FM_283	RS	NYGC	MG	Adapt	Adapt_HSPA1A
FM_283-AGAGAATCACATGACT	FM_283	RS	NYGC	MG	Adapt	Adapt_HSPA1A
FM_283-AGGGAGTCACTACGGC	FM_283	RS	NYGC	MG	Homeo	Homeo_PICALM
FM_283-ATGTCCCCAGCTGTGC	FM_283	RS	NYGC	MG	Homeo	Homeo_FRMD4A
FM_283-GACCTTCTCGGCTCTT	FM_283	RS	NYGC	MG	exAM	exAM_ERN1
FM_283-AGATCCAAGGCCGCTT	FM_283	RS	NYGC	MG	Homeo	Homeo_FRMD4A
FM_283-AACACACGTGAGATAT	FM_283	RS	NYGC	MG	Adapt	Adapt_HSPA1A
FM_283-CTTCCTTAGAGTCTTC	FM_283	RS	NYGC	MG	exAM	exAM_ERN1
FM_283-GTTCGCTCATCGCTGG	FM_283	RS	NYGC	MG	Homeo	Homeo_FRMD4A
FM_283-TATATCCCAAAGCAAT	FM_283	RS	NYGC	MG	Homeo	Homeo_FRMD4A
FM_283-ACTCCCACATAGGTTC	FM_283	RS	NYGC	MG	Adapt	Adapt_HSPA1A
FM_283-ATTACCTTCCTTTAGT	FM_283	RS	NYGC	MG	Adapt	Adapt_HSPA1A
FM_283-CATCCACAGTAACAGT	FM_283	RS	NYGC	MG	Adapt	Adapt_HSPA1A
FM_283-AGAAGTATCCACATAG	FM_283	RS	NYGC	MG	Adapt	Adapt_HSPA1A
FM_283-CTGCCTAGTCAAAGAT	FM_283	RS	NYGC	MG	Homeo	Homeo_FRMD4A
FM_283-TCAAGACAGCACAAAT	FM_283	RS	NYGC	MG	exAM	exAM_ERN1
FM_283-CCCTCTCAGCACTCAT	FM_283	RS	NYGC	MG	Homeo	Homeo_FRMD4A
FM_283-TAAGCACAGGCGTTGA	FM_283	RS	NYGC	MG	Adapt	Adapt_HSPA1A
FM_283-AAAGAACTCTCATTGT	FM_283	RS	NYGC	MG	Homeo	Homeo_PICALM
FM_283-GGAATCTCACAGTATC	FM_283	RS	NYGC	MG	Homeo	Homeo_PICALM
FM_283-AAACGAATCATGGAGG	FM_283	RS	NYGC	MG	Adapt	Adapt_HSPA1A
FM_283-GCGAGAATCGAACACT	FM_283	RS	NYGC	MG	Homeo	Homeo_PICALM
FM_283-ACTATTCCAGGCCCTA	FM_283	RS	NYGC	MG	Adapt	Adapt_HSPA1A
FM_283-GAACGTTCAGTCCCGA	FM_283	RS	NYGC	MG	exAM	exAM_ERN1
FM_283-GCAGCCATCCTGGTCT	FM_283	RS	NYGC	MG	Homeo	Homeo_FRMD4A
FM_283-AATAGAGTCAGTCACA	FM_283	RS	NYGC	MG	Adapt	Adapt_HSPA1A
FM_283-GCATTAGCATTGTGCA	FM_283	RS	NYGC	MG	Adapt	Adapt_HSPA1A
FM_283-AAGTACCAGTATTCCG	FM_283	RS	NYGC	MG	ADAM	ADAM_GPNMB
FM_283-CTTGAGATCCACGAAT	FM_283	RS	NYGC	MG	Adapt	Adapt_HSPA1A
FM_283-AGATCCAAGACGCCAA	FM_283	RS	NYGC	MG	Adapt	Adapt_HIST
FM_283-CAAGAGGCATAGACTC	FM_283	RS	NYGC	MG	Adapt	Adapt_HSPA1A
FM_283-CATTCTAGTCGTGGTC	FM_283	RS	NYGC	PVM	PVM	PVM_CD163
FM_283-ATTCATCTCTTACCGC	FM_283	RS	NYGC	MG	Adapt	Adapt_HSPA1A
FM_283-ATTCTACGTACAAAGT	FM_283	RS	NYGC	MG	Homeo	Homeo_FRMD4A
FM_283-TGAACGTAGAACTCCT	FM_283	RS	NYGC	MG	Adapt	Adapt_AIF1
FM_283-ATTCCTAGTGCGTTTA	FM_283	RS	NYGC	MG	Adapt	Adapt_HSPA1A
FM_283-AGACCCGCACGCTGTG	FM_283	RS	NYGC	MG	Adapt	Adapt_HSPA1A
FM_283-TTGTTGTGTTGACTAC	FM_283	RS	NYGC	MG	Homeo	Homeo_FRMD4A
FM_283-GTAGGTTAGGGATGTC	FM_283	RS	NYGC	MG	Adapt	Adapt_TMEM163
FM_283-GTCTACCGTCCCGTGA	FM_283	RS	NYGC	MG	Homeo	Homeo_FRMD4A
FM_283-GGATCTATCCGGCTTT	FM_283	RS	NYGC	MG	Adapt	Adapt_HSPA1A
FM_283-TGATCTTTCAGACCGC	FM_283	RS	NYGC	MG	Adapt	Adapt_IFI44L
FM_283-AACAGGGAGCCGAACA	FM_283	RS	NYGC	MG	Homeo	Homeo_FRMD4A
FM_283-CCGGTGAGTAGATCCT	FM_283	RS	NYGC	MG	Adapt	Adapt_AIF1
FM_283-TCCGAAAAGACATACA	FM_283	RS	NYGC	MG	Homeo	Homeo_FRMD4A
FM_283-CTTGATTTCGCTGTCT	FM_283	RS	NYGC	MG	Adapt	Adapt_AIF1
FM_283-AGACAGGAGGATACAT	FM_283	RS	NYGC	MG	exAM	exAM_ERN1
FM_283-TCGAACATCGTCACCT	FM_283	RS	NYGC	MG	Adapt	Adapt_HSPA1A
FM_283-ACCAACAAGATCGCCC	FM_283	RS	NYGC	MG	Homeo	Homeo_PICALM
FM_283-GAATCACAGCTCTGTA	FM_283	RS	NYGC	MG	Homeo	Homeo_FRMD4A
FM_283-CAATTTCCAATTGGTC	FM_283	RS	NYGC	MG	Adapt	Adapt_HSPA1A
FM_283-CCTACGTAGACTAGAT	FM_283	RS	NYGC	MG	Homeo	Homeo_FRMD4A
FM_283-CCTCCTCGTATGATCC	FM_283	RS	NYGC	MG	Homeo	Homeo_PICALM
FM_283-CACTAAGTCACCGCTT	FM_283	RS	NYGC	MG	Homeo	Homeo_FRMD4A
FM_283-CCGGTGATCTGAGAAA	FM_283	RS	NYGC	MG	Homeo	Homeo_FRMD4A
FM_283-CCGTAGGTCCGTTTCG	FM_283	RS	NYGC	MG	Adapt	Adapt_HSPA1A
FM_283-TCTAACTCAGAGGGTT	FM_283	RS	NYGC	MG	Homeo	Homeo_PICALM
FM_283-GTCCCATTCGGTCGAC	FM_283	RS	NYGC	PVM	PVM	PVM_CD163
FM_283-AGAGCCCGTACTAAGA	FM_283	RS	NYGC	MG	Adapt	Adapt_AIF1
FM_283-GGTAACTCAACTGAAA	FM_283	RS	NYGC	MG	Adapt	Adapt_HSPA1A
FM_283-TTGTGGAGTACCACGC	FM_283	RS	NYGC	MG	Homeo	Homeo_FRMD4A
FM_283-GCATCTCAGACCAAAT	FM_283	RS	NYGC	MG	Homeo	Homeo_FRMD4A
FM_283-GAACTGTCAAACTCTG	FM_283	RS	NYGC	MG	Homeo	Homeo_FRMD4A
FM_283-GTAACCACATCGGTTA	FM_283	RS	NYGC	MG	Adapt	Adapt_AIF1
FM_283-GATCATGTCTAAGCCA	FM_283	RS	NYGC	MG	Adapt	Adapt_HSPA1A
FM_283-GTAGAAAGTCGAAACG	FM_283	RS	NYGC	MG	Adapt	Adapt_HSPA1A
FM_283-TTTCATGTCCTACACC	FM_283	RS	NYGC	MG	Adapt	Adapt_HSPA1A
FM_283-GCACTAAAGGTTTACC	FM_283	RS	NYGC	MG	Homeo	Homeo_FRMD4A
FM_283-ATTCAGGGTCCATAGT	FM_283	RS	NYGC	MG	Adapt	Adapt_HSPA1A
FM_283-GATGAGGTCAGGAGAC	FM_283	RS	NYGC	MG	Adapt	Adapt_HSPA1A
FM_283-CTCTCAGCACCAGTTA	FM_283	RS	NYGC	MG	Homeo	Homeo_FRMD4A
FM_283-CGAAGTTTCGATTCCC	FM_283	RS	NYGC	MG	Adapt	Adapt_HSPA1A
FM_283-AACCTGAGTGCGAACA	FM_283	RS	NYGC	MG	Adapt	Adapt_HSPA1A
FM_283-TCTCACGAGAGTTGAT	FM_283	RS	NYGC	MG	Adapt	Adapt_HSPA1A
FM_283-TCACATTTCTCGTCAC	FM_283	RS	NYGC	MG	Adapt	Adapt_HSPA1A
FM_283-GTGGTTAGTCTTAGTG	FM_283	RS	NYGC	MG	Adapt	Adapt_HSPA1A
FM_283-TTACTGTCAATTGAGA	FM_283	RS	NYGC	PVM	PVM	PVM_CD163
FM_283-AGATAGAGTTCCGCTT	FM_283	RS	NYGC	MG	Adapt	Adapt_HSPA1A
FM_283-GTCTACCCACGAGAAC	FM_283	RS	NYGC	MG	exAM	exAM_ERN1
FM_283-CTCCTTTGTGGCTAGA	FM_283	RS	NYGC	MG	exAM	exAM_ERN1
FM_283-TCTACATTCCGACAGC	FM_283	RS	NYGC	MG	exAM	exAM_ERN1
FM_283-GTTACAGAGTAGCAAT	FM_283	RS	NYGC	PVM	PVM	PVM_CD163
FM_283-AACGGGATCGCTTAAG	FM_283	RS	NYGC	MG	Adapt	Adapt_AIF1
FM_283-GAATCACCACGCCACA	FM_283	RS	NYGC	MG	Homeo	Homeo_FRMD4A
FM_283-CTTCTCTGTTGGCCGT	FM_283	RS	NYGC	MG	Homeo	Homeo_PICALM
FM_283-CACTGGGGTACAATAG	FM_283	RS	NYGC	MG	Adapt	Adapt_HSPA1A
FM_283-ACCACAACAGCTCCTT	FM_283	RS	NYGC	MG	exAM	exAM_ERN1
FM_283-TTCATGTGTATCATGC	FM_283	RS	NYGC	MG	Homeo	Homeo_PICALM
FM_283-CTCAACCGTAGGTAGC	FM_283	RS	NYGC	MG	Homeo	Homeo_PICALM
FM_283-GGCTTTCGTTAGAGAT	FM_283	RS	NYGC	MG	Homeo	Homeo_PICALM
FM_283-AACGAAATCGGTCAGC	FM_283	RS	NYGC	MG	Homeo	Homeo_PICALM
FM_283-TCATTCAAGACGGATC	FM_283	RS	NYGC	MG	Adapt	Adapt_HSPA1A
FM_283-TTACGTTAGTTACTCG	FM_283	RS	NYGC	MG	Homeo	Homeo_PICALM
FM_283-CAGCACGGTCAAGCCC	FM_283	RS	NYGC	MG	Adapt	Adapt_HSPA1A
FM_283-ATACTTCGTACTAGCT	FM_283	RS	NYGC	MG	Adapt	Adapt_TMEM163
FM_283-ACGGGTCAGGCATTTC	FM_283	RS	NYGC	MG	exAM	exAM_ERN1
FM_283-TTTACTGAGCAACAGC	FM_283	RS	NYGC	MG	exAM	exAM_ERN1
FM_283-GTCTACCTCCATAGGT	FM_283	RS	NYGC	MG	Adapt	Adapt_CCL3
FM_283-GGGACTCTCATGAGAA	FM_283	RS	NYGC	MG	Homeo	Homeo_FRMD4A
FM_283-GGCACGTGTCGTTCAA	FM_283	RS	NYGC	MG	Adapt	Adapt_HSPA1A
FM_283-TTCAATCAGTCCCGGT	FM_283	RS	NYGC	MG	Adapt	Adapt_HSPA1A
FM_283-AGCCAATTCCTATGGA	FM_283	RS	NYGC	MG	Homeo	Homeo_FRMD4A
FM_283-GACTCAACAGAGTAAT	FM_283	RS	NYGC	MG	Adapt	Adapt_TMEM163
FM_283-GGAGGTACACGCGTGT	FM_283	RS	NYGC	MG	Adapt	Adapt_HSPA1A
FM_283-GTCCACTTCGCCATAA	FM_283	RS	NYGC	MG	Adapt	Adapt_HSPA1A
FM_283-AACGAAAGTCATACCA	FM_283	RS	NYGC	MG	Homeo	Homeo_PICALM
FM_283-CACAGGCCAGTGTACT	FM_283	RS	NYGC	MG	Adapt	Adapt_HSPA1A
FM_283-TGATGGTAGGATACAT	FM_283	RS	NYGC	MG	Adapt	Adapt_AIF1
FM_283-ACGTCCTTCGGACAAG	FM_283	RS	NYGC	MG	Adapt	Adapt_HSPA1A
FM_283-CCACCATCAAGCGATG	FM_283	RS	NYGC	MG	Adapt	Adapt_HSPA1A
FM_283-CATTGCCTCTTGATTC	FM_283	RS	NYGC	MG	Adapt	Adapt_HSPA1A
FM_283-TCTGCCACATGGATCT	FM_283	RS	NYGC	MG	Homeo	Homeo_FRMD4A
FM_283-CCTCTAGGTTCCATTT	FM_283	RS	NYGC	PVM	PVM	PVM_CD163
FM_283-GTCACTCCACGCGTGT	FM_283	RS	NYGC	MG	Homeo	Homeo_PICALM
FM_283-CATAAGCAGGGTTTCT	FM_283	RS	NYGC	MG	Adapt	Adapt_HSPA1A
FM_283-ATACCGATCAAACGAA	FM_283	RS	NYGC	MG	Homeo	Homeo_PICALM
FM_283-GCAGCTGAGAGAGAAC	FM_283	RS	NYGC	PVM	PVM	PVM_CD163
FM_283-ATCACTTAGTAGTCTC	FM_283	RS	NYGC	MG	Adapt	Adapt_HSPA1A
FM_283-GATTCGATCTACTTCA	FM_283	RS	NYGC	MG	Homeo	Homeo_FRMD4A
FM_283-GGGAAGTAGATGGTCG	FM_283	RS	NYGC	MG	Homeo	Homeo_FRMD4A
FM_283-GACGCTGAGGTCCTGC	FM_283	RS	NYGC	MG	Adapt	Adapt_AIF1
FM_283-GAGTGTTGTACACTCA	FM_283	RS	NYGC	MG	Homeo	Homeo_PICALM
FM_283-TTGCTGCCACCCGTAG	FM_283	RS	NYGC	MG	Adapt	Adapt_HSPA1A
FM_283-AGATGAAGTGAGCTCC	FM_283	RS	NYGC	MG	Adapt	Adapt_HIST
FM_283-ATTCAGGAGTTCATGC	FM_283	RS	NYGC	MG	Adapt	Adapt_AIF1
FM_283-TGAGACTTCCGAGATT	FM_283	RS	NYGC	MG	exAM	exAM_ERN1
FM_283-CCACACTTCTAGGCAT	FM_283	RS	NYGC	MG	Homeo	Homeo_FRMD4A
FM_283-TTCTCTCTCGCTGTCT	FM_283	RS	NYGC	MG	Adapt	Adapt_HSPA1A
FM_283-GGAGAACAGCCGATCC	FM_283	RS	NYGC	MG	Adapt	Adapt_HSPA1A
FM_283-CGTAAGTTCTCATTGT	FM_283	RS	NYGC	MG	Prolif	Prolif_MKI67
FM_283-CTTTCGGTCGCTTACC	FM_283	RS	NYGC	MG	exAM	exAM_ERN1
FM_283-ACATCGATCCTTCACG	FM_283	RS	NYGC	MG	Adapt	Adapt_HSPA1A
FM_283-AGTCACACAATACCTG	FM_283	RS	NYGC	MG	Homeo	Homeo_FRMD4A
FM_283-TCGACGGCACCACTGG	FM_283	RS	NYGC	MG	Adapt	Adapt_HIST
FM_283-ATTACCTGTTCTTGCC	FM_283	RS	NYGC	MG	Adapt	Adapt_HSPA1A
FM_283-TAGCACACAATTAGGA	FM_283	RS	NYGC	MG	Homeo	Homeo_FRMD4A
FM_283-ACCAACAGTTGGAGGT	FM_283	RS	NYGC	MG	Adapt	Adapt_HSPA1A
FM_283-ACGTAGTTCGGTCAGC	FM_283	RS	NYGC	MG	Adapt	Adapt_AIF1
FM_283-GACCCAGGTGGATCGA	FM_283	RS	NYGC	MG	Adapt	Adapt_HSPA1A
FM_283-CCGATGGAGTGGCCTC	FM_283	RS	NYGC	MG	Adapt	Adapt_HSPA1A
FM_283-TACATTCTCACAAGGG	FM_283	RS	NYGC	MG	Homeo	Homeo_PICALM
FM_283-ACACCAAAGTTCCTGA	FM_283	RS	NYGC	MG	Homeo	Homeo_FRMD4A
FM_283-TCTGGCTTCGCGCTGA	FM_283	RS	NYGC	MG	Homeo	Homeo_PICALM
FM_283-ACCTGTCGTGAGTAAT	FM_283	RS	NYGC	MG	Adapt	Adapt_HSPA1A
FM_283-CTCTCAGGTCGCATTA	FM_283	RS	NYGC	MG	Homeo	Homeo_FRMD4A
FM_283-TCCCATGCAAGGCTTT	FM_283	RS	NYGC	MG	exAM	exAM_ERN1
FM_283-AGTAGCTTCCCTCTCC	FM_283	RS	NYGC	MG	Adapt	Adapt_HIST
FM_283-CATCGTCAGTGGCCTC	FM_283	RS	NYGC	MG	Adapt	Adapt_HSPA1A
FM_283-CTACATTAGCCGATCC	FM_283	RS	NYGC	MG	Adapt	Adapt_HIST
FM_283-GGTGTCGTCCAGCAAT	FM_283	RS	NYGC	MG	Adapt	Adapt_HSPA1A
FM_283-GTTACAGTCTCTTGCG	FM_283	RS	NYGC	MG	exAM	exAM_ERN1
FM_283-TGGAGAGGTCTTCTAT	FM_283	RS	NYGC	MG	Adapt	Adapt_HSPA1A
FM_283-CCACTTGGTAATGTGA	FM_283	RS	NYGC	MG	Adapt	Adapt_HSPA1A
FM_283-CGTTCTGCACCTGCTT	FM_283	RS	NYGC	MG	Adapt	Adapt_HSPA1A
FM_283-AACCTGACATCTCCCA	FM_283	RS	NYGC	MG	Adapt	Adapt_HSPA1A
FM_283-AACGTCATCGTACACA	FM_283	RS	NYGC	MG	Adapt	Adapt_AIF1
FM_283-TTGCTGCGTTGCGGAA	FM_283	RS	NYGC	MG	Adapt	Adapt_HSPA1A
FM_283-AGGACTTGTGATAGAT	FM_283	RS	NYGC	MG	Homeo	Homeo_FRMD4A
FM_283-TCCTCTTCAGCTTTGA	FM_283	RS	NYGC	MG	Adapt	Adapt_HSPA1A
FM_283-GAAGTAATCTTCTGGC	FM_283	RS	NYGC	MG	Adapt	Adapt_HIST
FM_283-ACATCGAGTGTATACC	FM_283	RS	NYGC	MG	Homeo	Homeo_PICALM
FM_283-ATCATTCTCGACATCA	FM_283	RS	NYGC	MG	Homeo	Homeo_FRMD4A
FM_283-GAATAGAAGCTAAGTA	FM_283	RS	NYGC	MG	Adapt	Adapt_HSPA1A
FM_283-TACTGCCTCACGATCA	FM_283	RS	NYGC	MG	Adapt	Adapt_HSPA1A
FM_283-GAACACTTCAATCTCT	FM_283	RS	NYGC	MG	Adapt	Adapt_HSPA1A
FM_283-ACACGCGCACGGCTAC	FM_283	RS	NYGC	MG	Adapt	Adapt_HIST
FM_283-CCTCAGTAGGATACCG	FM_283	RS	NYGC	MG	Homeo	Homeo_FRMD4A
FM_283-TCGGGCACACACCTGG	FM_283	RS	NYGC	MG	Homeo	Homeo_PICALM
FM_283-TCATGTTGTGGTTTGT	FM_283	RS	NYGC	MG	Adapt	Adapt_TMEM163
FM_283-GAATCGTTCCCGAATA	FM_283	RS	NYGC	MG	Homeo	Homeo_PICALM
FM_283-TTCCGGTCACAATGAA	FM_283	RS	NYGC	MG	Adapt	Adapt_HSPA1A
FM_283-TTCTGTATCGTGGGTC	FM_283	RS	NYGC	MG	Adapt	Adapt_HSPA1A
FM_283-CTGCCTATCCGAACGC	FM_283	RS	NYGC	MG	Adapt	Adapt_AIF1
FM_283-CCTCCTCAGCCTGCCA	FM_283	RS	NYGC	MG	exAM	exAM_ERN1
FM_283-GTTTACTTCCCTTTGG	FM_283	RS	NYGC	MG	Adapt	Adapt_HSPA1A
FM_283-AGAAGTAGTTGAATCC	FM_283	RS	NYGC	MG	Homeo	Homeo_PICALM
FM_283-CGCCAGAAGGAACTAT	FM_283	RS	NYGC	MG	exAM	exAM_ERN1
FM_283-TTTAGTCGTCAGTCCG	FM_283	RS	NYGC	MG	Adapt	Adapt_TMEM163
FM_283-TCAAGTGGTTGTTTGG	FM_283	RS	NYGC	MG	Adapt	Adapt_AIF1
FM_283-CGCCAGAGTCTATGAC	FM_283	RS	NYGC	MG	Homeo	Homeo_PICALM
FM_283-GTCATCCGTATGGAGC	FM_283	RS	NYGC	MG	Adapt	Adapt_HSPA1A
FM_283-TCTACCGAGGCCATAG	FM_283	RS	NYGC	MG	Adapt	Adapt_HSPA1A
FM_283-CATACCCGTGGGCTTC	FM_283	RS	NYGC	PVM	PVM	PVM_CD163
FM_283-GCTGAATGTGAACCGA	FM_283	RS	NYGC	MG	Homeo	Homeo_FRMD4A
FM_283-ACGGTCGCATGGGCAA	FM_283	RS	NYGC	MG	Homeo	Homeo_PICALM
FM_283-TTGTTTGCATCCTCAC	FM_283	RS	NYGC	MG	Adapt	Adapt_TMEM163
FM_283-TAACGACAGAGTATAC	FM_283	RS	NYGC	MG	Adapt	Adapt_HSPA1A
FM_283-CAACGATTCAGGAGAC	FM_283	RS	NYGC	MG	Adapt	Adapt_HSPA1A
FM_283-AAGTGAAGTGCATACT	FM_283	RS	NYGC	MG	Homeo	Homeo_PICALM
FM_283-TGCTGAACAAACCGGA	FM_283	RS	NYGC	MG	Homeo	Homeo_PICALM
FM_283-TACATTCGTCCACTTC	FM_283	RS	NYGC	MG	exAM	exAM_ERN1
FM_283-CACATGAGTAGTAAGT	FM_283	RS	NYGC	MG	Homeo	Homeo_FRMD4A
FM_283-TAGAGTCTCTCCCATG	FM_283	RS	NYGC	MG	Adapt	Adapt_HSPA1A
FM_283-GGTTAACCAATGCAAA	FM_283	RS	NYGC	MG	Adapt	Adapt_HSPA1A
FM_283-ATCCACCAGTACCATC	FM_283	RS	NYGC	MG	Homeo	Homeo_FRMD4A
FM_283-GGAGGATCAAATGCGG	FM_283	RS	NYGC	MG	Homeo	Homeo_PICALM
FM_283-AACCATGCACGGGCTT	FM_283	RS	NYGC	MG	Adapt	Adapt_HSPA1A
FM_283-TGGAACTGTTGGTACT	FM_283	RS	NYGC	MG	Homeo	Homeo_PICALM
FM_283-GGGTGAATCTGGTCAA	FM_283	RS	NYGC	MG	Adapt	Adapt_TMEM163
FM_283-TGACAGTCAAATGGAT	FM_283	RS	NYGC	MG	Adapt	Adapt_HSPA1A
FM_283-GTGAGGAAGCGGTAAC	FM_283	RS	NYGC	MG	Adapt	Adapt_HSPA1A
FM_283-TCTTCCTGTTGACTGT	FM_283	RS	NYGC	MG	Adapt	Adapt_HIST
FM_283-AGATCGTCACATATCG	FM_283	RS	NYGC	MG	Homeo	Homeo_PICALM
FM_283-GGGTTTAGTTTCCAAG	FM_283	RS	NYGC	MG	Adapt	Adapt_TMEM163
FM_283-TCTGCCAGTCAAATCC	FM_283	RS	NYGC	MG	Adapt	Adapt_HIST
FM_283-TTGCGTCAGCATTTCG	FM_283	RS	NYGC	MG	Adapt	Adapt_TMEM163
FM_283-ACTTCGCGTACACGCC	FM_283	RS	NYGC	MG	Homeo	Homeo_FRMD4A
FM_283-TTCCTAATCGAGGCAA	FM_283	RS	NYGC	MG	Homeo	Homeo_FRMD4A
FM_283-CATTCCGTCCACCCTA	FM_283	RS	NYGC	MG	Adapt	Adapt_HIST
FM_283-CAAGACTCACACACTA	FM_283	RS	NYGC	MG	Homeo	Homeo_FRMD4A
FM_283-TGCTCCAGTAAGGAGA	FM_283	RS	NYGC	MG	Homeo	Homeo_PICALM
FM_283-TCATTCAGTTAAGCAA	FM_283	RS	NYGC	MG	Homeo	Homeo_PICALM
FM_283-CTATCTAGTGCTCTCT	FM_283	RS	NYGC	MG	Adapt	Adapt_HSPA1A
FM_283-TACCCGTGTAACAGGC	FM_283	RS	NYGC	MG	Adapt	Adapt_HIST
FM_283-CCTAAGACAGCAGTGA	FM_283	RS	NYGC	MG	Adapt	Adapt_HSPA1A
FM_283-AGACCATAGAATCGAT	FM_283	RS	NYGC	MG	Adapt	Adapt_HSPA1A
FM_283-GGAATGGTCCACGGAC	FM_283	RS	NYGC	MG	Adapt	Adapt_HSPA1A
FM_283-CAAGAGGAGCTACTGT	FM_283	RS	NYGC	MG	Adapt	Adapt_TMEM163
FM_283-TACTTGTAGAGTGACC	FM_283	RS	NYGC	MG	Adapt	Adapt_HSPA1A
FM_283-GACTCTCAGAATCCCT	FM_283	RS	NYGC	MG	Adapt	Adapt_HSPA1A
FM_283-CATTTCATCACCCTGT	FM_283	RS	NYGC	MG	exAM	exAM_ERN1
FM_283-TGACCCTGTCTGTTAG	FM_283	RS	NYGC	MG	Adapt	Adapt_HSPA1A
FM_283-GCCCAGATCCTAAGTG	FM_283	RS	NYGC	MG	Adapt	Adapt_HIST
FM_283-TCAATTCAGAGCAAGA	FM_283	RS	NYGC	PVM	PVM	PVM_CD163
FM_283-TCTGGCTTCAGCTCTC	FM_283	RS	NYGC	MG	Adapt	Adapt_TMEM163
FM_283-GTCTACCAGGCCTGAA	FM_283	RS	NYGC	MG	Homeo	Homeo_PICALM
FM_283-TACACCCTCCATACAG	FM_283	RS	NYGC	MG	Adapt	Adapt_CCL3
FM_283-TGGAACTGTAGACGTG	FM_283	RS	NYGC	MG	Homeo	Homeo_PICALM
FM_283-GGATCTAGTTATTCCT	FM_283	RS	NYGC	MG	Adapt	Adapt_HSPA1A
FM_283-GAGAAATCAGACCGCT	FM_283	RS	NYGC	MG	Adapt	Adapt_HSPA1A
FM_283-CCTAACCGTTCCTTGC	FM_283	RS	NYGC	MG	Adapt	Adapt_HSPA1A
FM_283-AAGTGAACATTCTCCG	FM_283	RS	NYGC	MG	Adapt	Adapt_HSPA1A
FM_283-CGGGCATCAGCAATTC	FM_283	RS	NYGC	MG	Adapt	Adapt_HSPA1A
FM_283-CCTTGTGGTGGCTTGC	FM_283	RS	NYGC	MG	Homeo	Homeo_FRMD4A
FM_283-GATAGCTGTTGCGTAT	FM_283	RS	NYGC	MG	Homeo	Homeo_FRMD4A
FM_283-GAGACCCAGTAGGCCA	FM_283	RS	NYGC	MG	Adapt	Adapt_HSPA1A
FM_283-CTTGAGAAGGTTTGAA	FM_283	RS	NYGC	MG	Homeo	Homeo_FRMD4A
FM_283-TATCTTGCACACCGAC	FM_283	RS	NYGC	MG	Homeo	Homeo_FRMD4A
FM_283-CAGCAATGTCATAACC	FM_283	RS	NYGC	MG	exAM	exAM_ERN1
FM_283-TCACTCGTCTTGGGCG	FM_283	RS	NYGC	MG	Adapt	Adapt_HSPA1A
FM_283-CTCAACCAGACGCATG	FM_283	RS	NYGC	MG	Adapt	Adapt_AIF1
FM_283-AGTACCAAGTCTGGTT	FM_283	RS	NYGC	MG	Adapt	Adapt_AIF1
FM_283-GTTAGACGTAGCTCGC	FM_283	RS	NYGC	MG	Adapt	Adapt_HSPA1A
FM_283-TCCGGGATCAGACTGT	FM_283	RS	NYGC	MG	Adapt	Adapt_HSPA1A
FM_283-GCCAACGAGGACAGTC	FM_283	RS	NYGC	MG	Homeo	Homeo_PICALM
FM_283-TAACTTCTCTCGCAGG	FM_283	RS	NYGC	PVM	PVM	PVM_CD163
FM_283-CGCCAGAGTCCATCTC	FM_283	RS	NYGC	MG	Homeo	Homeo_FRMD4A
FM_283-CAAGAGGGTTAGTTCG	FM_283	RS	NYGC	MG	Homeo	Homeo_PICALM
FM_283-GAGACCCAGTCAGCGA	FM_283	RS	NYGC	MG	Homeo	Homeo_PICALM
FM_283-ATCACGAAGTAGACAT	FM_283	RS	NYGC	MG	Homeo	Homeo_PICALM
FM_283-AGACACTGTGGCTGAA	FM_283	RS	NYGC	MG	Adapt	Adapt_AIF1
FM_283-ACCCTCATCTGCAGCG	FM_283	RS	NYGC	MG	Adapt	Adapt_IFI44L
FM_283-CATCGGGTCCCATACC	FM_283	RS	NYGC	PVM	PVM	PVM_CD163
FM_283-GTAGAGGAGAGCCGAT	FM_283	RS	NYGC	MG	Adapt	Adapt_HSPA1A
FM_283-GTCAAGTGTTGTCATG	FM_283	RS	NYGC	MG	Adapt	Adapt_HSPA1A
FM_283-ATCATTCAGATCGGTG	FM_283	RS	NYGC	MG	Adapt	Adapt_HSPA1A
FM_283-CATTGCCTCCATGAGT	FM_283	RS	NYGC	MG	Adapt	Adapt_HSPA1A
FM_283-TACTTGTGTGAGAACC	FM_283	RS	NYGC	MG	Adapt	Adapt_HSPA1A
FM_283-ATCGCCTCATAGATCC	FM_283	RS	NYGC	MG	Homeo	Homeo_FRMD4A
FM_283-TAATTCCCAACTCATG	FM_283	RS	NYGC	MG	Adapt	Adapt_HSPA1A
FM_283-TCTTTGAGTAGGTACG	FM_283	RS	NYGC	MG	Homeo	Homeo_FRMD4A
FM_283-GGCGTCAGTAGATCCT	FM_283	RS	NYGC	MG	Adapt	Adapt_HIST
FM_283-TGGCGTGCATGACCCG	FM_283	RS	NYGC	MG	Homeo	Homeo_PICALM
FM_283-TGAGCATAGCGAAACC	FM_283	RS	NYGC	MG	Adapt	Adapt_HSPA1A
FM_283-TGCGGGTTCTGAACGT	FM_283	RS	NYGC	MG	Homeo	Homeo_FRMD4A
FM_283-GTGAGTTTCTTACCAT	FM_283	RS	NYGC	MG	Homeo	Homeo_FRMD4A
FM_283-TGCGATAGTAACGGTG	FM_283	RS	NYGC	MG	Homeo	Homeo_PICALM
FM_283-GTGTAACTCGTTCAGA	FM_283	RS	NYGC	MG	Homeo	Homeo_FRMD4A
FM_283-CCAAGCGAGCCTATCA	FM_283	RS	NYGC	MG	Homeo	Homeo_FRMD4A
FM_283-GTCGTTCAGCAAGGAA	FM_283	RS	NYGC	MG	Adapt	Adapt_AIF1
FM_283-CATGGTACACAAGTGG	FM_283	RS	NYGC	MG	Homeo	Homeo_PICALM
FM_283-TGGGAGACAACGTAAA	FM_283	RS	NYGC	MG	Adapt	Adapt_AIF1
FM_283-CCTCATGAGGAGAATG	FM_283	RS	NYGC	MG	Adapt	Adapt_HSPA1A
FM_283-TGAGGAGTCGTCGACG	FM_283	RS	NYGC	MG	Prolif	Prolif_MKI67
FM_283-GTGAGGACATAGTCAC	FM_283	RS	NYGC	MG	Homeo	Homeo_PICALM
FM_283-CTCTCAGCAGAGGACT	FM_283	RS	NYGC	MG	Adapt	Adapt_AIF1
FM_283-TGCACGGCACAGACGA	FM_283	RS	NYGC	MG	Adapt	Adapt_HSPA1A
FM_283-AACAACCAGCTGGCTC	FM_283	RS	NYGC	MG	Homeo	Homeo_PICALM
FM_283-GAGGCCTTCACGAGGA	FM_283	RS	NYGC	MG	Adapt	Adapt_TMEM163
FM_283-CGTTCTGAGGAACTAT	FM_283	RS	NYGC	MG	Adapt	Adapt_HIST
FM_283-AAACGCTTCAGAGCGA	FM_283	RS	NYGC	MG	Adapt	Adapt_HSPA1A
FM_283-GTTCTATCACACCTGG	FM_283	RS	NYGC	MG	Adapt	Adapt_HSPA1A
FM_283-TGGGAAGAGTCATCCA	FM_283	RS	NYGC	MG	Adapt	Adapt_HSPA1A
FM_283-TGGTGATGTTTGATCG	FM_283	RS	NYGC	MG	Adapt	Adapt_HSPA1A
FM_283-GCCAGTGGTCCCGGTA	FM_283	RS	NYGC	MG	Adapt	Adapt_HSPA1A
FM_283-CTTGATTTCGTAGTGT	FM_283	RS	NYGC	MG	Adapt	Adapt_AIF1
FM_283-AGCTTCCAGTCCTACA	FM_283	RS	NYGC	MG	Homeo	Homeo_FRMD4A
FM_283-TGCAGATGTGCCTAAT	FM_283	RS	NYGC	MG	Homeo	Homeo_PICALM
FM_283-GGATCTAGTGGAGGTT	FM_283	RS	NYGC	MG	Adapt	Adapt_HSPA1A
FM_283-CTCGAGGCAATCTAGC	FM_283	RS	NYGC	MG	Adapt	Adapt_HSPA1A
FM_283-CGTAAGTCACAGCTGC	FM_283	RS	NYGC	MG	Adapt	Adapt_HSPA1A
FM_283-TGTTCATTCGACATCA	FM_283	RS	NYGC	MG	Adapt	Adapt_HSPA1A
FM_283-TGACGCGCAGGTGTTT	FM_283	RS	NYGC	MG	Adapt	Adapt_HSPA1A
FM_283-TCCAGAATCGCCGAGT	FM_283	RS	NYGC	MG	Adapt	Adapt_HIST
FM_283-GTAACCATCCATTGGA	FM_283	RS	NYGC	MG	Homeo	Homeo_FRMD4A
FM_283-GATTCTTGTAGCTGTT	FM_283	RS	NYGC	MG	Adapt	Adapt_HSPA1A
FM_283-ATGACCACAACCTAAC	FM_283	RS	NYGC	MG	Homeo	Homeo_PICALM
FM_283-TCGCTTGTCGCTGACG	FM_283	RS	NYGC	MG	Adapt	Adapt_AIF1
FM_283-ACTATGGAGCAGAAAG	FM_283	RS	NYGC	MG	Adapt	Adapt_HSPA1A
FM_283-CGGCAGTCAAGTGGGT	FM_283	RS	NYGC	MG	Adapt	Adapt_HSPA1A
FM_283-ATGACCAGTGGCTGAA	FM_283	RS	NYGC	MG	Homeo	Homeo_PICALM
FM_283-CGGAGAATCGGTAAGG	FM_283	RS	NYGC	MG	Homeo	Homeo_FRMD4A
FM_283-AGACCATAGCGTTCAT	FM_283	RS	NYGC	MG	Homeo	Homeo_PICALM
FM_283-CACAGGCCAACTGCTA	FM_283	RS	NYGC	MG	exAM	exAM_ERN1
FM_283-GAATCGTAGGCCTTCG	FM_283	RS	NYGC	MG	Adapt	Adapt_HIST
FM_283-ATGGATCGTCACCGCA	FM_283	RS	NYGC	MG	Adapt	Adapt_AIF1
FM_283-TGATCAGCAAACCGGA	FM_283	RS	NYGC	MG	Adapt	Adapt_HSPA1A
FM_283-TCAAGACCAGCTACTA	FM_283	RS	NYGC	MG	Adapt	Adapt_AIF1
FM_283-TGTCCCAAGGATTCCT	FM_283	RS	NYGC	MG	Homeo	Homeo_PICALM
FM_283-CCACTTGTCCGTGGCA	FM_283	RS	NYGC	MG	Homeo	Homeo_PICALM
FM_283-CAGGGCTGTACAGTTC	FM_283	RS	NYGC	MG	Adapt	Adapt_HSPA1A
FM_283-GAATCACGTGTGACCC	FM_283	RS	NYGC	MG	Adapt	Adapt_AIF1
FM_283-CGTCAAACACCGCTGA	FM_283	RS	NYGC	MG	Homeo	Homeo_PICALM
FM_283-GATAGCTCAGGTTACT	FM_283	RS	NYGC	MG	Adapt	Adapt_HSPA1A
FM_283-CCACAAATCTCGCTCA	FM_283	RS	NYGC	MG	exAM	exAM_ERN1
FM_283-TGTTCCGGTTGTGCAT	FM_283	RS	NYGC	MG	Homeo	Homeo_FRMD4A
FM_283-CGAGGCTAGCAACTCT	FM_283	RS	NYGC	MG	Adapt	Adapt_HSPA1A
FM_283-AATTCCTGTTGCCTAA	FM_283	RS	NYGC	MG	Homeo	Homeo_FRMD4A
FM_283-ACTCCCAAGTGATCGG	FM_283	RS	NYGC	MG	Homeo	Homeo_FRMD4A
FM_283-TTAATCCGTGAGCAGT	FM_283	RS	NYGC	MG	Adapt	Adapt_AIF1
FM_283-ATTCTACGTATGAAAC	FM_283	RS	NYGC	MG	Adapt	Adapt_HSPA1A
FM_283-ATGGAGGTCGCTTTAT	FM_283	RS	NYGC	MG	Adapt	Adapt_AIF1
FM_283-AGTAGCTCAGACATCT	FM_283	RS	NYGC	MG	Homeo	Homeo_FRMD4A
FM_283-TCATACTCACGTAACT	FM_283	RS	NYGC	MG	Homeo	Homeo_PICALM
FM_283-TGCCGAGTCCTATTTG	FM_283	RS	NYGC	MG	Adapt	Adapt_HSPA1A
FM_283-ATAGACCTCTGCTTTA	FM_283	RS	NYGC	MG	Adapt	Adapt_HSPA1A
FM_283-CTTACCGCAGCGCGTT	FM_283	RS	NYGC	MG	Homeo	Homeo_PICALM
FM_283-GGAGGTACAATGGGTG	FM_283	RS	NYGC	MG	Adapt	Adapt_CCL3
FM_283-GTGGCGTAGCTCTATG	FM_283	RS	NYGC	MG	Adapt	Adapt_HSPA1A
FM_283-TTGCATTTCTACGGTA	FM_283	RS	NYGC	MG	Homeo	Homeo_FRMD4A
FM_283-GGGCTACCAACGACTT	FM_283	RS	NYGC	MG	exAM	exAM_ERN1
FM_283-AGTAACCAGAGGCCAT	FM_283	RS	NYGC	MG	Adapt	Adapt_HIST
FM_283-TTCTAGTTCACTGTTT	FM_283	RS	NYGC	MG	Adapt	Adapt_HIST
FM_283-AGGTCATCACTGGACC	FM_283	RS	NYGC	MG	exAM	exAM_ERN1
FM_283-GTTACAGGTAGGTTTC	FM_283	RS	NYGC	MG	Homeo	Homeo_PICALM
FM_283-GAATAGAAGTCTCTGA	FM_283	RS	NYGC	MG	exAM	exAM_ERN1
FM_283-ATGGATCGTTTGTTGG	FM_283	RS	NYGC	MG	Homeo	Homeo_PICALM
FM_283-TGTCCTGCAATCTCTT	FM_283	RS	NYGC	MG	exAM	exAM_ERN1
FM_283-CGGAACCGTATGCGTT	FM_283	RS	NYGC	MG	Adapt	Adapt_HSPA1A
FM_283-GGAATCTCAGAGTCAG	FM_283	RS	NYGC	MG	Adapt	Adapt_HSPA1A
FM_283-AAGGTAACATGACAGG	FM_283	RS	NYGC	MG	Adapt	Adapt_HSPA1A
FM_283-TACACCCCATCCTCAC	FM_283	RS	NYGC	MG	Homeo	Homeo_PICALM
FM_283-TCAGCAACATCATCCC	FM_283	RS	NYGC	MG	exAM	exAM_ERN1
FM_283-TACAACGTCTCGGTCT	FM_283	RS	NYGC	MG	Adapt	Adapt_HSPA1A
FM_283-CCGATGGTCTCCGAAA	FM_283	RS	NYGC	MG	Adapt	Adapt_HSPA1A
FM_283-TCACGCTTCAATGTCG	FM_283	RS	NYGC	MG	Adapt	Adapt_AIF1
FM_283-CACAGATCAACACAAA	FM_283	RS	NYGC	MG	Adapt	Adapt_AIF1
FM_283-AAGCCATAGTTTGAGA	FM_283	RS	NYGC	MG	Homeo	Homeo_FRMD4A
FM_283-GTTCTATCATGGCTGC	FM_283	RS	NYGC	MG	Adapt	Adapt_IFI44L
FM_283-ACCCTCACACTGTGAT	FM_283	RS	NYGC	MG	Homeo	Homeo_PICALM
FM_283-AGTAACCTCTCTGCTG	FM_283	RS	NYGC	MG	Adapt	Adapt_HSPA1A
FM_283-GATAGAAGTAGACTGG	FM_283	RS	NYGC	MG	Adapt	Adapt_HSPA1A
FM_283-GTAACACCATCTAACG	FM_283	RS	NYGC	MG	Adapt	Adapt_HIST
FM_283-TCTCTGGTCCACACCT	FM_283	RS	NYGC	MG	exAM	exAM_ERN1
FM_283-GTGCGTGAGCATTGAA	FM_283	RS	NYGC	MG	exAM	exAM_ERN1
FM_283-TCACGCTGTCTTTCTA	FM_283	RS	NYGC	MG	Adapt	Adapt_IFI44L
FM_283-CAATCGACATAGGTAA	FM_283	RS	NYGC	MG	Homeo	Homeo_FRMD4A
FM_283-TGTGTGATCAAGTGTC	FM_283	RS	NYGC	MG	Homeo	Homeo_PICALM
FM_283-TACAGGTTCCACAGGC	FM_283	RS	NYGC	MG	Homeo	Homeo_PICALM
FM_283-AGTACTGTCTGAATGC	FM_283	RS	NYGC	MG	Homeo	Homeo_PICALM
FM_283-CTTGATTAGTACCATC	FM_283	RS	NYGC	MG	Homeo	Homeo_FRMD4A
FM_283-TGAACGTGTGCCGTTG	FM_283	RS	NYGC	MG	Adapt	Adapt_AIF1
FM_283-TGGATGTGTGAGCAGT	FM_283	RS	NYGC	MG	Adapt	Adapt_HSPA1A
FM_283-GCAACATCATTGTAGC	FM_283	RS	NYGC	MG	Adapt	Adapt_TMEM163
FM_283-AACAACCTCTCACGAA	FM_283	RS	NYGC	MG	Adapt	Adapt_HSPA1A
FM_283-TTGGGTACAAAGACTA	FM_283	RS	NYGC	MG	Adapt	Adapt_TMEM163
FM_283-ATGAGGGCAAATGCGG	FM_283	RS	NYGC	MG	Adapt	Adapt_HSPA1A
FM_283-GTTGCGGAGTAGAATC	FM_283	RS	NYGC	MG	Adapt	Adapt_AIF1
FM_283-AGGCATTCACTCCACT	FM_283	RS	NYGC	MG	Homeo	Homeo_PICALM
FM_283-CAATTTCAGATGCCGA	FM_283	RS	NYGC	MG	Adapt	Adapt_TMEM163
FM_283-AACCATGAGCCTATCA	FM_283	RS	NYGC	MG	Adapt	Adapt_IFI44L
FM_283-ACCTGTCTCCATTGCC	FM_283	RS	NYGC	MG	Adapt	Adapt_HSPA1A
FM_283-AAATGGAGTACCAGAG	FM_283	RS	NYGC	MG	Homeo	Homeo_PICALM
FM_283-GGAGATGGTTTACTTC	FM_283	RS	NYGC	MG	Adapt	Adapt_HSPA1A
FM_283-CAGCAATGTTCAAGTC	FM_283	RS	NYGC	MG	Adapt	Adapt_HSPA1A
FM_283-CCTCTAGTCTATTGTC	FM_283	RS	NYGC	MG	Adapt	Adapt_HSPA1A
FM_283-TGACCCTAGTGGTTGG	FM_283	RS	NYGC	MG	Homeo	Homeo_FRMD4A
FM_283-CTGCAGGTCACAAGAA	FM_283	RS	NYGC	MG	Adapt	Adapt_HSPA1A
FM_283-TAATCTCGTCGTAATC	FM_283	RS	NYGC	MG	Homeo	Homeo_FRMD4A
FM_283-CTAACTTAGAGGCCAT	FM_283	RS	NYGC	MG	Homeo	Homeo_PICALM
FM_283-GAAATGAGTATCGCTA	FM_283	RS	NYGC	MG	Adapt	Adapt_HSPA1A
FM_283-TGGAGGATCAGACCTA	FM_283	RS	NYGC	MG	Adapt	Adapt_HSPA1A
FM_283-AAAGAACTCCCAAGCG	FM_283	RS	NYGC	MG	Homeo	Homeo_FRMD4A
FM_283-CCGATCTAGTACCGGA	FM_283	RS	NYGC	MG	Adapt	Adapt_HSPA1A
FM_283-CAGCCAGTCAAAGGAT	FM_283	RS	NYGC	MG	Homeo	Homeo_PICALM
FM_283-AGTCAACAGCCGATTT	FM_283	RS	NYGC	MG	exAM	exAM_ERN1
FM_283-GTTCCGTAGGCATTTC	FM_283	RS	NYGC	MG	Homeo	Homeo_PICALM
FM_283-AACGAAATCAAGCCCG	FM_283	RS	NYGC	MG	Adapt	Adapt_HSPA1A
FM_283-CTGTGAACACCCAAGC	FM_283	RS	NYGC	MG	Adapt	Adapt_AIF1
FM_283-TCATTGTAGTGCTCGC	FM_283	RS	NYGC	MG	Homeo	Homeo_PICALM
FM_283-GATTTCTTCCCAGGAC	FM_283	RS	NYGC	MG	Homeo	Homeo_FRMD4A
FM_283-ATTTACCTCACGGAGA	FM_283	RS	NYGC	MG	Homeo	Homeo_FRMD4A
FM_283-GTTAGACGTTCACCGG	FM_283	RS	NYGC	MG	Adapt	Adapt_HIST
FM_283-TTCGCTGTCAGGAACG	FM_283	RS	NYGC	MG	Adapt	Adapt_HSPA1A
FM_283-CCTAACCGTCTTAGTG	FM_283	RS	NYGC	MG	Adapt	Adapt_TMEM163
FM_283-ATTCGTTCATTGCTTT	FM_283	RS	NYGC	MG	Homeo	Homeo_PICALM
FM_283-GCGGAAACACGCGGTT	FM_283	RS	NYGC	MG	Homeo	Homeo_PICALM
FM_283-GTCCACTCATGCGTGC	FM_283	RS	NYGC	MG	Adapt	Adapt_HIF1A
FM_283-CATGGTAGTCGCATGC	FM_283	RS	NYGC	MG	Homeo	Homeo_PICALM
FM_283-CCACCATTCGCACGGT	FM_283	RS	NYGC	MG	exAM	exAM_ERN1
FM_283-CTGCTCAGTGGACCAA	FM_283	RS	NYGC	MG	Homeo	Homeo_FRMD4A
FM_283-CCTCAACGTAGGAGTC	FM_283	RS	NYGC	MG	Adapt	Adapt_HSPA1A
FM_283-TGTCCACGTAAGAACT	FM_283	RS	NYGC	MG	Adapt	Adapt_AIF1
FM_283-CACATGAAGAAGCGAA	FM_283	RS	NYGC	MG	Homeo	Homeo_PICALM
FM_283-GTCGCGAGTTGCTGAT	FM_283	RS	NYGC	MG	Homeo	Homeo_FRMD4A
FM_283-TCGGGTGAGACCAAAT	FM_283	RS	NYGC	MG	Adapt	Adapt_HSPA1A
FM_283-TCATACTTCGTTTACT	FM_283	RS	NYGC	MG	Homeo	Homeo_FRMD4A
FM_283-TCTACCGAGATCACTC	FM_283	RS	NYGC	MG	Adapt	Adapt_HIST
FM_283-ACCTGAAGTCGTCAGC	FM_283	RS	NYGC	MG	Adapt	Adapt_HSPA1A
FM_283-TGATCAGAGTCTCCTC	FM_283	RS	NYGC	MG	Homeo	Homeo_FRMD4A
FM_283-ATGGTTGTCAAGAATG	FM_283	RS	NYGC	MG	Homeo	Homeo_FRMD4A
FM_283-GTCAGCGAGTCACACT	FM_283	RS	NYGC	MG	Adapt	Adapt_HSPA1A
FM_283-TGGATCATCGTGGCTG	FM_283	RS	NYGC	MG	exAM	exAM_ERN1
FM_283-TTGCATTTCATGGGAG	FM_283	RS	NYGC	MG	exAM	exAM_ERN1
FM_283-CTCACTGCAAACTGCT	FM_283	RS	NYGC	MG	Adapt	Adapt_HSPA1A
FM_283-GTCATCCTCTGTCCGT	FM_283	RS	NYGC	MG	Adapt	Adapt_AIF1
FM_283-GTAGAAATCAGTGATC	FM_283	RS	NYGC	MG	Adapt	Adapt_HSPA1A
FM_283-ACATTTCGTAAGATAC	FM_283	RS	NYGC	MG	Adapt	Adapt_HSPA1A
FM_283-GTCTGTCCAAACCATC	FM_283	RS	NYGC	MG	Homeo	Homeo_FRMD4A
FM_283-ATGCATGTCTACCCAC	FM_283	RS	NYGC	MG	Homeo	Homeo_FRMD4A
FM_283-GGCTTGGAGTAGCCAG	FM_283	RS	NYGC	MG	Adapt	Adapt_HSPA1A
FM_283-CCTCTAGAGAAGCGCT	FM_283	RS	NYGC	MG	Adapt	Adapt_AIF1
FM_283-TCTCTGGAGCTCCGAC	FM_283	RS	NYGC	MG	exAM	exAM_ERN1
FM_283-TCAAGCAGTCCGCAGT	FM_283	RS	NYGC	MG	Homeo	Homeo_PICALM
FM_283-CTGTGAAGTGTGACCC	FM_283	RS	NYGC	MG	Adapt	Adapt_CCL3
FM_283-GGAGGATAGAGGTATT	FM_283	RS	NYGC	MG	Adapt	Adapt_TMEM163
FM_283-TTACGCCCAATGGGTG	FM_283	RS	NYGC	MG	exAM	exAM_ERN1
FM_283-AAGTCGTGTGGCAACA	FM_283	RS	NYGC	MG	Adapt	Adapt_HSPA1A
FM_283-GCAACCGTCTCAACGA	FM_283	RS	NYGC	MG	Adapt	Adapt_AIF1
FM_283-GACTTCCAGATAACGT	FM_283	RS	NYGC	MG	Adapt	Adapt_HSPA1A
FM_283-TTCCTAAGTTATGGTC	FM_283	RS	NYGC	MG	Adapt	Adapt_HIST
FM_283-TGAATGCAGAGGGTGG	FM_283	RS	NYGC	MG	Adapt	Adapt_AIF1
FM_283-GTACAACCATTCTCTA	FM_283	RS	NYGC	MG	Homeo	Homeo_PICALM
FM_283-GCAACATGTGATCATC	FM_283	RS	NYGC	MG	Homeo	Homeo_PICALM
FM_283-TGAATCGAGACCCTTA	FM_283	RS	NYGC	MG	Adapt	Adapt_HIST
FM_283-ACCTACCTCATGCTAG	FM_283	RS	NYGC	MG	Adapt	Adapt_AIF1
FM_283-GGGTGAACATGGGATG	FM_283	RS	NYGC	MG	Adapt	Adapt_HSPA1A
FM_283-GGGTCACAGGGTACAC	FM_283	RS	NYGC	MG	Homeo	Homeo_PICALM
FM_283-GCAGTTAGTAGGTGCA	FM_283	RS	NYGC	MG	Adapt	Adapt_HSPA1A
FM_283-AGAGCAGAGAGGCGTT	FM_283	RS	NYGC	MG	Homeo	Homeo_PICALM
FM_283-TTGCATTAGTGGCCTC	FM_283	RS	NYGC	MG	Homeo	Homeo_FRMD4A
FM_283-GCTGCAGGTAGCTGAG	FM_283	RS	NYGC	MG	exAM	exAM_ERN1
FM_283-CACTGTCCAGTATTCG	FM_283	RS	NYGC	MG	Homeo	Homeo_FRMD4A
FM_283-GTCGTAAAGTCAATCC	FM_283	RS	NYGC	MG	Adapt	Adapt_HSPA1A
FM_283-CTACTATAGCTGAAGC	FM_283	RS	NYGC	MG	Homeo	Homeo_PICALM
FM_283-TTCGCTGCATGACACT	FM_283	RS	NYGC	MG	Adapt	Adapt_HSPA1A
FM_283-TATCGCCGTGCTCCGA	FM_283	RS	NYGC	MG	Adapt	Adapt_HSPA1A
FM_283-GCCTGTTAGCCACAAG	FM_283	RS	NYGC	MG	Homeo	Homeo_FRMD4A
FM_283-AGGATAACATGCGGTC	FM_283	RS	NYGC	MG	Adapt	Adapt_HSPA1A
FM_283-TTTGTTGGTGATATAG	FM_283	RS	NYGC	MG	exAM	exAM_ERN1
FM_283-CTCTCAGAGTCCCTAA	FM_283	RS	NYGC	MG	exAM	exAM_ERN1
FM_283-TCTTAGTTCAATGTCG	FM_283	RS	NYGC	MG	Adapt	Adapt_HSPA1A
FM_283-TCCCATGTCTCATTTG	FM_283	RS	NYGC	MG	Adapt	Adapt_CCL3
FM_283-TTGAACGGTTAGGGTG	FM_283	RS	NYGC	MG	Adapt	Adapt_HSPA1A
FM_283-CAATACGGTCATAAAG	FM_283	RS	NYGC	MG	Homeo	Homeo_FRMD4A
FM_283-ATATCCTCATGTCTAG	FM_283	RS	NYGC	MG	Homeo	Homeo_FRMD4A
FM_283-GAGTTTGCAATCTGCA	FM_283	RS	NYGC	MG	Homeo	Homeo_PICALM
FM_283-TACTTGTTCCACAGCG	FM_283	RS	NYGC	MG	Homeo	Homeo_FRMD4A
FM_283-ATTCATCAGGAGCTGT	FM_283	RS	NYGC	MG	Homeo	Homeo_PICALM
FM_283-GTCTCACGTGCCAAGA	FM_283	RS	NYGC	MG	Adapt	Adapt_AIF1
FM_283-GTAGTACAGGTTCACT	FM_283	RS	NYGC	MG	Adapt	Adapt_HSPA1A
FM_283-TACAACGGTGTGATGG	FM_283	RS	NYGC	MG	Homeo	Homeo_PICALM
FM_283-GCCTGTTTCCTCTGCA	FM_283	RS	NYGC	MG	Adapt	Adapt_AIF1
FM_283-GGGTATTAGCACCGTC	FM_283	RS	NYGC	PVM	PVM	PVM_CD163
FM_283-AACCTGAAGTGCAGGT	FM_283	RS	NYGC	MG	Homeo	Homeo_FRMD4A
FM_283-CTTCTAAAGGGTCACA	FM_283	RS	NYGC	MG	Adapt	Adapt_AIF1
FM_283-ATCGTCCTCGCTACAA	FM_283	RS	NYGC	MG	Adapt	Adapt_TMEM163
FM_283-TGCTCGTAGGTTGCCC	FM_283	RS	NYGC	MG	Adapt	Adapt_AIF1
FM_283-GAGTGAGCAATGAGCG	FM_283	RS	NYGC	MG	Adapt	Adapt_HSPA1A
FM_283-GTCACGGCACTAGGTT	FM_283	RS	NYGC	MG	Adapt	Adapt_AIF1
FM_283-AGATCCACATCGTTCC	FM_283	RS	NYGC	MG	exAM	exAM_ERN1
FM_283-AATGCCAGTCAACGCC	FM_283	RS	NYGC	MG	exAM	exAM_ERN1
FM_283-CATTCATAGTCCCAGC	FM_283	RS	NYGC	MG	exAM	exAM_ERN1
FM_283-CGAGGAAAGCAGATAT	FM_283	RS	NYGC	MG	Adapt	Adapt_HSPA1A
FM_283-GTGATGTGTACTGTTG	FM_283	RS	NYGC	MG	Homeo	Homeo_PICALM
FM_283-ACTTTGTTCAGTCAGT	FM_283	RS	NYGC	MG	Homeo	Homeo_PICALM
FM_283-GCCAGGTCAACCTATG	FM_283	RS	NYGC	MG	exAM	exAM_ERN1
FM_283-GACCGTGAGCATCAGG	FM_283	RS	NYGC	MG	Adapt	Adapt_TMEM163
FM_283-GCTACCTAGTGCACAG	FM_283	RS	NYGC	MG	Adapt	Adapt_AIF1
FM_283-CGCATAACAACTCCCT	FM_283	RS	NYGC	MG	Adapt	Adapt_HSPA1A
FM_283-AGGGTTTTCGGCTGTG	FM_283	RS	NYGC	MG	Adapt	Adapt_HSPA1A
FM_283-ACGTTCCTCACCGACG	FM_283	RS	NYGC	MG	Adapt	Adapt_AIF1
FM_283-GATAGAAAGTTCTACG	FM_283	RS	NYGC	MG	Adapt	Adapt_HSPA1A
FM_283-GAAGGACCAGCTACAT	FM_283	RS	NYGC	MG	exAM	exAM_ERN1
FM_283-CATTGTTCAGGACATG	FM_283	RS	NYGC	MG	exAM	exAM_ERN1
FM_283-GCAGGCTCATTGAGCT	FM_283	RS	NYGC	MG	exAM	exAM_ERN1
FM_283-TTACTGTAGGTAAGAG	FM_283	RS	NYGC	MG	Homeo	Homeo_FRMD4A
FM_283-TACGTCCAGCATCCCG	FM_283	RS	NYGC	MG	Homeo	Homeo_FRMD4A
FM_283-CATCGGGGTTCCGCAG	FM_283	RS	NYGC	MG	Adapt	Adapt_AIF1
FM_283-CACTTCGTCGCTGACG	FM_283	RS	NYGC	MG	Homeo	Homeo_PICALM
FM_283-GACTTCCTCCGTAGGC	FM_283	RS	NYGC	MG	Adapt	Adapt_HSPA1A
FM_283-TGGAACTCAGCGACCT	FM_283	RS	NYGC	MG	Adapt	Adapt_AIF1
FM_283-TACTTGTGTATCTCGA	FM_283	RS	NYGC	MG	Homeo	Homeo_FRMD4A
FM_283-CGTAATGGTGGACAGT	FM_283	RS	NYGC	MG	Adapt	Adapt_HSPA1A
FM_283-TGATCAGCATGGGATG	FM_283	RS	NYGC	MG	Homeo	Homeo_FRMD4A
FM_283-AAGATAGAGAAGTGTT	FM_283	RS	NYGC	MG	Adapt	Adapt_HSPA1A
FM_283-AGGATAATCACACCCT	FM_283	RS	NYGC	MG	Adapt	Adapt_HSPA1A
FM_283-AACGTCAGTTTAGAGA	FM_283	RS	NYGC	MG	Homeo	Homeo_FRMD4A
FM_283-ATTCCCGGTTGTTGCA	FM_283	RS	NYGC	MG	exAM	exAM_ERN1
FM_283-GTGCAGCGTTCAGCGC	FM_283	RS	NYGC	MG	Adapt	Adapt_HSPA1A
FM_283-CAGCGTGTCCATCAGA	FM_283	RS	NYGC	MG	Adapt	Adapt_HIST
FM_283-GTCCACTTCGGAATGG	FM_283	RS	NYGC	MG	Homeo	Homeo_PICALM
FM_283-GTGCTGGGTCGACGCT	FM_283	RS	NYGC	MG	Adapt	Adapt_HSPA1A
FM_283-ACGCACGCATTAGGAA	FM_283	RS	NYGC	MG	Adapt	Adapt_AIF1
FM_283-GACCAATCAACAGTGG	FM_283	RS	NYGC	MG	Adapt	Adapt_HSPA1A
FM_283-CTGCCATGTCTGTCAA	FM_283	RS	NYGC	MG	Homeo	Homeo_FRMD4A
FM_283-CCTTCAGAGTTTCGAC	FM_283	RS	NYGC	MG	Adapt	Adapt_HSPA1A
FM_283-ATTCTTGCACGCCAGT	FM_283	RS	NYGC	MG	Homeo	Homeo_PICALM
FM_283-CAGCAGCTCACGATAC	FM_283	RS	NYGC	MG	exAM	exAM_ERN1
FM_283-GTGAGCCAGCTGAAGC	FM_283	RS	NYGC	MG	exAM	exAM_ERN1
FM_283-CATGCTCTCTCTCTAA	FM_283	RS	NYGC	MG	Adapt	Adapt_TMEM163
FM_283-AAGACTCCACCTGAAT	FM_283	RS	NYGC	MG	exAM	exAM_ERN1
FM_283-CACGTGGTCGTGTCAA	FM_283	RS	NYGC	MG	Adapt	Adapt_HSPA1A
FM_283-CTCATTATCATCACAG	FM_283	RS	NYGC	MG	Adapt	Adapt_HSPA1A
FM_283-GTTAGACAGCCTCAAT	FM_283	RS	NYGC	MG	exAM	exAM_ERN1
FM_283-CCGTGAGCACTACGGC	FM_283	RS	NYGC	MG	Adapt	Adapt_HSPA1A
FM_283-TCTTAGTAGAGGTTAT	FM_283	RS	NYGC	MG	Adapt	Adapt_AIF1
FM_283-CTTTCGGAGAGCACTG	FM_283	RS	NYGC	MG	Adapt	Adapt_HSPA1A
FM_283-ATGGTTGAGATAGCAT	FM_283	RS	NYGC	MG	Homeo	Homeo_PICALM
FM_283-AGTCTCCCAGATCCTA	FM_283	RS	NYGC	MG	Adapt	Adapt_HSPA1A
FM_283-CATGAGTAGCTTAAGA	FM_283	RS	NYGC	MG	Adapt	Adapt_HIST
FM_283-TGTGTGACATTGCTGA	FM_283	RS	NYGC	MG	Adapt	Adapt_HSPA1A
FM_283-AGGGCTCTCCGTAGGC	FM_283	RS	NYGC	MG	Adapt	Adapt_HIST
FM_283-TGTAAGCTCGCCTTGT	FM_283	RS	NYGC	MG	Adapt	Adapt_HSPA1A
FM_283-CACTGAAGTTTGAAAG	FM_283	RS	NYGC	MG	Homeo	Homeo_PICALM
FM_283-ATTCTTGCAAAGACTA	FM_283	RS	NYGC	MG	Adapt	Adapt_AIF1
FM_283-TCATGAGGTATAGGAT	FM_283	RS	NYGC	MG	Homeo	Homeo_FRMD4A
FM_283-TTGTGTTAGGATGCGT	FM_283	RS	NYGC	MG	Adapt	Adapt_TMEM163
FM_283-ATAGGCTAGCACTCTA	FM_283	RS	NYGC	MG	Adapt	Adapt_HSPA1A
FM_283-AGTTCCCAGAATTGCA	FM_283	RS	NYGC	MG	Adapt	Adapt_HSPA1A
FM_283-GGGTTATGTCAACATC	FM_283	RS	NYGC	MG	Adapt	Adapt_HIST
FM_283-GTGGAGAAGCTTCTAG	FM_283	RS	NYGC	MG	Adapt	Adapt_HSPA1A
FM_283-CACAGATCACAGCATT	FM_283	RS	NYGC	MG	Homeo	Homeo_FRMD4A
FM_283-TGAATGCGTCGTTGGC	FM_283	RS	NYGC	MG	Adapt	Adapt_AIF1
FM_283-GGGCTACCAAAGGCGT	FM_283	RS	NYGC	MG	Adapt	Adapt_HSPA1A
FM_283-CACTGAACACACTGGC	FM_283	RS	NYGC	MG	exAM	exAM_ERN1
FM_283-CTACGGGCAGTCAGTT	FM_283	RS	NYGC	MG	Adapt	Adapt_CCL3
FM_283-CAACCTCTCTCTATAC	FM_283	RS	NYGC	MG	exAM	exAM_ERN1
FM_283-GGGTCACAGAAGGCTC	FM_283	RS	NYGC	MG	ADAM	ADAM_GPNMB
FM_283-TCAGGGCTCGTAGCCG	FM_283	RS	NYGC	MG	Adapt	Adapt_HSPA1A
FM_283-GATTGGTGTCCTTGTC	FM_283	RS	NYGC	MG	exAM	exAM_ERN1
FM_283-GCACGGTGTAACATGA	FM_283	RS	NYGC	MG	Adapt	Adapt_HSPA1A
FM_283-AGGGCCTCAAAGGATT	FM_283	RS	NYGC	MG	exAM	exAM_ERN1
FM_283-AACTTCTAGCTTACGT	FM_283	RS	NYGC	MG	Adapt	Adapt_AIF1
FM_283-TGCACGGAGAACAAGG	FM_283	RS	NYGC	MG	Adapt	Adapt_HSPA1A
FM_283-ATGCATGTCAGCCTTC	FM_283	RS	NYGC	MG	Homeo	Homeo_FRMD4A
FM_283-AGTACCAAGCCTGTCG	FM_283	RS	NYGC	MG	Prolif	Prolif_MKI67
FM_283-AGTAGTCTCTGGTGCG	FM_283	RS	NYGC	MG	exAM	exAM_ERN1
FM_283-CGAGGCTTCGACATAC	FM_283	RS	NYGC	MG	Homeo	Homeo_PICALM
FM_283-TTCCTCTAGCCTGAAG	FM_283	RS	NYGC	MG	exAM	exAM_ERN1
FM_283-TATTGGGTCGGTCTAA	FM_283	RS	NYGC	MG	Homeo	Homeo_PICALM
FM_283-TCAAGCACAGCGTACC	FM_283	RS	NYGC	MG	Adapt	Adapt_HSPA1A
FM_283-TGCCGAGGTGCAAGAC	FM_283	RS	NYGC	MG	Adapt	Adapt_HIST
FM_283-TCATTGTGTCCTTGTC	FM_283	RS	NYGC	MG	Homeo	Homeo_FRMD4A
FM_283-TGAGCATCAGGTGACA	FM_283	RS	NYGC	MG	Homeo	Homeo_FRMD4A
FM_283-GTAGGAGAGGTTGGAC	FM_283	RS	NYGC	MG	Adapt	Adapt_TMEM163
FM_283-CTAACCCTCTCTTCAA	FM_283	RS	NYGC	MG	exAM	exAM_ERN1
FM_283-GTGGTTAGTTAATGAG	FM_283	RS	NYGC	MG	Homeo	Homeo_PICALM
FM_283-CTCAAGATCAAGAAAC	FM_283	RS	NYGC	MG	Adapt	Adapt_AIF1
FM_283-TGGAGGAAGTTGGAGC	FM_283	RS	NYGC	MG	Adapt	Adapt_HSPA1A
FM_283-CTGTGAACAAGCCCAC	FM_283	RS	NYGC	MG	exAM	exAM_ERN1
FM_283-TCCTGCAAGCGTCTGC	FM_283	RS	NYGC	MG	Homeo	Homeo_PICALM
FM_283-CAAAGAACACCGTCGA	FM_283	RS	NYGC	MG	Adapt	Adapt_HSPA1A
FM_283-TCCACGTCACACCGAC	FM_283	RS	NYGC	MG	Adapt	Adapt_HSPA1A
FM_283-GCCAGTGCATCCTCAC	FM_283	RS	NYGC	MG	Adapt	Adapt_AIF1
FM_283-AGTACCAAGCATACTC	FM_283	RS	NYGC	MG	exAM	exAM_ERN1
FM_283-CATGCCTTCGTAACCA	FM_283	RS	NYGC	MG	Adapt	Adapt_HSPA1A
FM_283-CAGCAATTCAGTGTTG	FM_283	RS	NYGC	MG	Homeo	Homeo_PICALM
FM_283-CTAAGTGGTAACCCGC	FM_283	RS	NYGC	MG	Adapt	Adapt_AIF1
FM_283-GGTGGCTTCCTACACC	FM_283	RS	NYGC	MG	Adapt	Adapt_HSPA1A
FM_283-GCATGATTCGCGTAGC	FM_283	RS	NYGC	MG	Adapt	Adapt_TMEM163
FM_283-GGAAGTGGTTTCCATT	FM_283	RS	NYGC	MG	Adapt	Adapt_HSPA1A
FM_283-AAGTTCGGTAACAGTA	FM_283	RS	NYGC	MG	Adapt	Adapt_TMEM163
FM_283-TGTCCCAAGCTCCATA	FM_283	RS	NYGC	MG	Homeo	Homeo_FRMD4A
FM_283-GTGGAAGCACTTGTGA	FM_283	RS	NYGC	MG	Homeo	Homeo_PICALM
FM_283-GTGTTCCGTGAGCAGT	FM_283	RS	NYGC	MG	Adapt	Adapt_HSPA1A
FM_283-CAATGACCAGGATGAC	FM_283	RS	NYGC	MG	Homeo	Homeo_FRMD4A
FM_283-TTCCAATCACTTTAGG	FM_283	RS	NYGC	MG	Adapt	Adapt_AIF1
FM_283-CGGGTCATCGGTCACG	FM_283	RS	NYGC	MG	Homeo	Homeo_FRMD4A
FM_283-GGAGGTAAGGCCTAGA	FM_283	RS	NYGC	MG	Adapt	Adapt_AIF1
FM_283-CATGAGTTCGACGTCG	FM_283	RS	NYGC	MG	Adapt	Adapt_HSPA1A
FM_283-GCTTCACCATTGTAGC	FM_283	RS	NYGC	MG	Homeo	Homeo_FRMD4A
FM_283-CTTTCGGGTTTAGACC	FM_283	RS	NYGC	MG	Adapt	Adapt_AIF1
FM_283-GAAGAATAGAGGACTC	FM_283	RS	NYGC	MG	Adapt	Adapt_HSPA1A
FM_283-CGACAGCTCGCGTTTC	FM_283	RS	NYGC	MG	Homeo	Homeo_PICALM
FM_283-AGTAGCTGTCCACACG	FM_283	RS	NYGC	MG	Homeo	Homeo_PICALM
FM_283-TCATATCAGCATCAAA	FM_283	RS	NYGC	MG	Adapt	Adapt_AIF1
FM_283-CAGATCAAGCTGAAAT	FM_283	RS	NYGC	MG	Homeo	Homeo_FRMD4A
FM_283-CTTCCTTAGGGCGAAG	FM_283	RS	NYGC	MG	Adapt	Adapt_HSPA1A
FM_283-TTGGATGCATCCTATT	FM_283	RS	NYGC	MG	Adapt	Adapt_HSPA1A
FM_283-CATACCCTCTAGACCA	FM_283	RS	NYGC	MG	exAM	exAM_ERN1
FM_283-ACTTTCATCATGGGAG	FM_283	RS	NYGC	MG	Adapt	Adapt_HSPA1A
FM_283-CGAGTGCTCCCTCGTA	FM_283	RS	NYGC	MG	Homeo	Homeo_PICALM
FM_283-TCCATGCTCTGGCTGG	FM_283	RS	NYGC	MG	Homeo	Homeo_PICALM
FM_283-GAGACCCTCGTTATCT	FM_283	RS	NYGC	MG	Homeo	Homeo_FRMD4A
FM_283-CGTTAGAAGAATAACC	FM_283	RS	NYGC	PVM	PVM	PVM_CD163
FM_283-ATCACTTCAGCGAACA	FM_283	RS	NYGC	MG	Homeo	Homeo_FRMD4A
FM_283-GCTCAAATCTTTCGAT	FM_283	RS	NYGC	MG	exAM	exAM_ERN1
FM_283-AGCGATTGTCCTGAAT	FM_283	RS	NYGC	MG	Homeo	Homeo_PICALM
FM_283-AATTCCTCAACTGATC	FM_283	RS	NYGC	MG	Adapt	Adapt_HIST
FM_283-ACGGAAGGTATCGCTA	FM_283	RS	NYGC	MG	Homeo	Homeo_FRMD4A
FM_283-AGTTCCCCAATACAGA	FM_283	RS	NYGC	MG	Adapt	Adapt_HSPA1A
FM_283-ATGACCACAAGCACCC	FM_283	RS	NYGC	MG	exAM	exAM_ERN1
FM_283-GCCGTGAGTTTAGTCG	FM_283	RS	NYGC	MG	Homeo	Homeo_FRMD4A
FM_283-ATCGGCGGTTCGGCGT	FM_283	RS	NYGC	MG	Adapt	Adapt_HSPA1A
FM_283-CTGTACCCAGTTTCGA	FM_283	RS	NYGC	MG	Adapt	Adapt_HSPA1A
FM_283-ACGGTTAAGGCTTTCA	FM_283	RS	NYGC	MG	exAM	exAM_ERN1
FM_283-AAACGAATCTGTTGGA	FM_283	RS	NYGC	MG	Adapt	Adapt_HSPA1A
FM_283-GAACGTTCACGGAAGT	FM_283	RS	NYGC	MG	Adapt	Adapt_HSPA1A
FM_283-TCCGAAAAGGAAAGAC	FM_283	RS	NYGC	MG	Adapt	Adapt_HSPA1A
FM_283-GGCTGTGGTGAGTTGG	FM_283	RS	NYGC	MG	Adapt	Adapt_HSPA1A
FM_283-AGGATCTAGCATCGAG	FM_283	RS	NYGC	MG	Homeo	Homeo_FRMD4A
FM_283-GAAACCTAGGCTATCT	FM_283	RS	NYGC	MG	Adapt	Adapt_HSPA1A
FM_283-TGACTCCGTACCGGCT	FM_283	RS	NYGC	MG	Adapt	Adapt_HSPA1A
FM_283-GATTTCTGTGATTCAC	FM_283	RS	NYGC	MG	Adapt	Adapt_HIST
FM_283-GGGCGTTCAGAGTTCT	FM_283	RS	NYGC	MG	Homeo	Homeo_PICALM
FM_283-TGGGCGTTCGCAACAT	FM_283	RS	NYGC	MG	Homeo	Homeo_PICALM
FM_283-GTGTGGCGTCTACAGT	FM_283	RS	NYGC	MG	exAM	exAM_ERN1
FM_283-TAGGTTGGTATACGGG	FM_283	RS	NYGC	MG	Homeo	Homeo_PICALM
FM_283-TGTGAGTGTTCTATCT	FM_283	RS	NYGC	MG	Adapt	Adapt_AIF1
FM_283-GCATCTCAGAATCCCT	FM_283	RS	NYGC	MG	Homeo	Homeo_FRMD4A
FM_283-CGATCGGCACTTGACA	FM_283	RS	NYGC	MG	Adapt	Adapt_HSPA1A
FM_283-AATGGAACAACAAAGT	FM_283	RS	NYGC	MG	Adapt	Adapt_IFI44L
FM_283-AATCGTGCACCGTACG	FM_283	RS	NYGC	MG	Adapt	Adapt_HSPA1A
FM_283-TGCATCCGTGTGTGGA	FM_283	RS	NYGC	MG	Adapt	Adapt_HSPA1A
FM_283-CTAAGTGTCTGGAGAG	FM_283	RS	NYGC	MG	Adapt	Adapt_HSPA1A
FM_283-CGTCCATAGCACCGAA	FM_283	RS	NYGC	MG	Adapt	Adapt_AIF1
FM_283-TCCTTCTCAGCCTATA	FM_283	RS	NYGC	MG	exAM	exAM_ERN1
FM_283-TCAGTCCAGACCCGCT	FM_283	RS	NYGC	MG	Homeo	Homeo_FRMD4A
FM_283-GATCACACAGCTCTGG	FM_283	RS	NYGC	MG	Adapt	Adapt_HSPA1A
FM_283-TACTTACAGCCTCAGC	FM_283	RS	NYGC	MG	exAM	exAM_ERN1
FM_283-CTGCCTACAGGAGGTT	FM_283	RS	NYGC	MG	Adapt	Adapt_AIF1
FM_283-ACTATTCGTGACTGTT	FM_283	RS	NYGC	MG	exAM	exAM_ERN1
FM_283-GTGTTCCGTCACCGCA	FM_283	RS	NYGC	MG	Homeo	Homeo_FRMD4A
FM_283-TATCTTGTCTGCCTGT	FM_283	RS	NYGC	MG	exAM	exAM_ERN1
FM_283-GCGTTTCAGGACACTG	FM_283	RS	NYGC	MG	Adapt	Adapt_HSPA1A
FM_283-AGCCACGTCGATGCAT	FM_283	RS	NYGC	MG	Homeo	Homeo_FRMD4A
FM_283-ACTGCAACACGCTATA	FM_283	RS	NYGC	MG	exAM	exAM_ERN1
FM_283-ATGAGTCGTCAGCTTA	FM_283	RS	NYGC	MG	Homeo	Homeo_PICALM
FM_283-CATACAGGTTCCTAGA	FM_283	RS	NYGC	MG	exAM	exAM_ERN1
FM_283-TACAGGTTCCGACATA	FM_283	RS	NYGC	MG	Adapt	Adapt_HIST
FM_283-TATCAGGAGAGCCCAA	FM_283	RS	NYGC	MG	Adapt	Adapt_AIF1
FM_283-GTCAAACCAATGTCTG	FM_283	RS	NYGC	MG	Adapt	Adapt_HSPA1A
FM_283-ATTCCCGGTTCGTTCC	FM_283	RS	NYGC	MG	Homeo	Homeo_FRMD4A
FM_283-CAATTTCGTTCGAGCC	FM_283	RS	NYGC	MG	Homeo	Homeo_FRMD4A
FM_283-AAGTACCTCCATCCGT	FM_283	RS	NYGC	MG	exAM	exAM_ERN1
FM_283-ACTATCTTCTCCTGCA	FM_283	RS	NYGC	MG	Homeo	Homeo_FRMD4A
FM_283-ACACTGACATCGTGGC	FM_283	RS	NYGC	MG	exAM	exAM_ERN1
FM_283-GAAGTAACATCCGTGG	FM_283	RS	NYGC	MG	Adapt	Adapt_HSPA1A
FM_283-CACGGGTTCCAAGCTA	FM_283	RS	NYGC	MG	Homeo	Homeo_PICALM
FM_283-CAGCAATAGTTTGGCT	FM_283	RS	NYGC	MG	exAM	exAM_ERN1
FM_283-CCCTCTCCATCGATCA	FM_283	RS	NYGC	MG	Adapt	Adapt_HSPA1A
FM_283-GGCAGTCAGACTGAGC	FM_283	RS	NYGC	MG	Adapt	Adapt_HSPA1A
FM_283-TTCCTTCCAGTTTGGT	FM_283	RS	NYGC	MG	Adapt	Adapt_HSPA1A
FM_283-GTTCTATAGGAATCGC	FM_283	RS	NYGC	MG	exAM	exAM_ERN1
FM_283-TTCCTCTTCTAGCCAA	FM_283	RS	NYGC	MG	exAM	exAM_ERN1
FM_283-CATTGAGAGGCATGGT	FM_283	RS	NYGC	MG	Adapt	Adapt_HSPA1A
FM_283-CCCGAAGGTGTCACAT	FM_283	RS	NYGC	MG	Adapt	Adapt_HSPA1A
FM_283-TGTAAGCGTCACTTCC	FM_283	RS	NYGC	MG	Homeo	Homeo_FRMD4A
FM_283-GGCACGTGTACCGCGT	FM_283	RS	NYGC	MG	Adapt	Adapt_AIF1
FM_283-CAGGTATAGTGCACCC	FM_283	RS	NYGC	MG	Adapt	Adapt_HSPA1A
FM_283-TCTGGCTTCTTCCGTG	FM_283	RS	NYGC	MG	exAM	exAM_ERN1
FM_283-CACATGAGTGAGTCAG	FM_283	RS	NYGC	MG	Adapt	Adapt_AIF1
FM_283-GGGCGTTCAATTGCTG	FM_283	RS	NYGC	MG	Adapt	Adapt_AIF1
FM_283-GAGTGTTAGCTGAAGC	FM_283	RS	NYGC	MG	Homeo	Homeo_PICALM
FM_283-ATTCCTACAGCTGGTC	FM_283	RS	NYGC	MG	Homeo	Homeo_FRMD4A
FM_283-GAATAGATCAGCGGAA	FM_283	RS	NYGC	MG	Adapt	Adapt_HSPA1A
FM_283-ATTCACTGTGTGAGCA	FM_283	RS	NYGC	MG	exAM	exAM_ERN1
FM_283-GTTGTAGTCGAACGGA	FM_283	RS	NYGC	MG	Adapt	Adapt_HIST
FM_283-ACTATGGAGGTGATCG	FM_283	RS	NYGC	MG	Adapt	Adapt_AIF1
FM_283-CAGCAGCTCGTGCAGC	FM_283	RS	NYGC	PVM	PVM	PVM_CD163
FM_283-ATCCGTCTCTAAGCCA	FM_283	RS	NYGC	MG	exAM	exAM_ERN1
FM_283-GATCCCTCAAATGCGG	FM_283	RS	NYGC	MG	exAM	exAM_ERN1
FM_283-ATCTCTATCTAACGCA	FM_283	RS	NYGC	MG	exAM	exAM_ERN1
FM_283-AACAACCAGCTCACTA	FM_283	RS	NYGC	MG	Adapt	Adapt_HSPA1A
FM_283-TTTCAGTAGCTTGTGT	FM_283	RS	NYGC	MG	Adapt	Adapt_HSPA1A
FM_283-CCACAAAAGTGAGTGC	FM_283	RS	NYGC	MG	Adapt	Adapt_IFI44L
FM_283-TATTGCTAGTACGTCT	FM_283	RS	NYGC	MG	Adapt	Adapt_HSPA1A
FM_283-GAAGAATCATACTGAC	FM_283	RS	NYGC	MG	exAM	exAM_ERN1
FM_283-TCACTCGTCTCAGGCG	FM_283	RS	NYGC	MG	exAM	exAM_ERN1
FM_283-AGGCTGCTCCTGTAGA	FM_283	RS	NYGC	MG	Homeo	Homeo_FRMD4A
FM_283-TAGGAGGTCGCTATTT	FM_283	RS	NYGC	MG	Adapt	Adapt_AIF1
FM_283-GGAGGTACAGTTGGTT	FM_283	RS	NYGC	MG	Homeo	Homeo_PICALM
FM_283-TCCGAAAGTAGACGGT	FM_283	RS	NYGC	MG	Adapt	Adapt_IFI44L
FM_283-TATCCTACAAACAGGC	FM_283	RS	NYGC	MG	Adapt	Adapt_HSPA1A
FM_283-GCAACATCACAGTGAG	FM_283	RS	NYGC	MG	Homeo	Homeo_PICALM
FM_283-CGATCGGGTCTAGATC	FM_283	RS	NYGC	MG	Adapt	Adapt_IFI44L
FM_283-AGCGATTAGCATCCCG	FM_283	RS	NYGC	MG	Adapt	Adapt_HSPA1A
FM_283-AGTAACCGTGAGTTGG	FM_283	RS	NYGC	MG	exAM	exAM_ERN1
FM_283-CAATGACCAAGCCATT	FM_283	RS	NYGC	MG	Homeo	Homeo_FRMD4A
FM_283-TTGCCTGGTAGGGTAC	FM_283	RS	NYGC	MG	Adapt	Adapt_IFI44L
FM_283-AGTGACTTCCTGATAG	FM_283	RS	NYGC	PVM	PVM	PVM_CD163
FM_283-TTGATGGAGCCTTTGA	FM_283	RS	NYGC	MG	Adapt	Adapt_AIF1
FM_283-TACAGGTCAAACCGGA	FM_283	RS	NYGC	MG	Adapt	Adapt_HSPA1A
FM_283-CCTCATGAGGCACTCC	FM_283	RS	NYGC	MG	Adapt	Adapt_HSPA1A
FM_283-CTCAACCTCGCATGAT	FM_283	RS	NYGC	MG	Homeo	Homeo_FRMD4A
FM_283-GAGGCCTGTGTCCGGT	FM_283	RS	NYGC	MG	Prolif	Prolif_MKI67
FM_283-GCATCTCAGTAATACG	FM_283	RS	NYGC	MG	Homeo	Homeo_PICALM
FM_283-CTTCAATGTCCGGATC	FM_283	RS	NYGC	MG	exAM	exAM_ERN1
FM_283-CCCTCTCAGTCATAGA	FM_283	RS	NYGC	MG	Adapt	Adapt_HSPA1A
FM_283-CTATCCGTCGAGAATA	FM_283	RS	NYGC	MG	Homeo	Homeo_PICALM
FM_283-GCTGAATAGGTGCCAA	FM_283	RS	NYGC	MG	Adapt	Adapt_CCL3
FM_283-TCGGGTGGTGACATCT	FM_283	RS	NYGC	MG	exAM	exAM_ERN1
FM_283-TTGTGGAGTCTTGGTA	FM_283	RS	NYGC	MG	Homeo	Homeo_PICALM
FM_283-TTCGCTGTCTCTGCTG	FM_283	RS	NYGC	MG	Adapt	Adapt_AIF1
FM_283-GGCTGTGGTTGTGCCG	FM_283	RS	NYGC	MG	Adapt	Adapt_HSPA1A
FM_283-GGGTCTGGTCGCGGTT	FM_283	RS	NYGC	MG	Homeo	Homeo_PICALM
FM_283-ATGCCTCGTCAAGCCC	FM_283	RS	NYGC	MG	Homeo	Homeo_FRMD4A
FM_283-AGTGTTGTCAAGCCAT	FM_283	RS	NYGC	MG	exAM	exAM_ERN1
FM_283-ATCTCTAGTACCGGAA	FM_283	RS	NYGC	MG	Adapt	Adapt_HSPA1A
FM_283-GTTGTGACAAAGCTAA	FM_283	RS	NYGC	MG	Homeo	Homeo_FRMD4A
FM_283-GTCTTTAGTCCGAAAG	FM_283	RS	NYGC	MG	Adapt	Adapt_AIF1
FM_283-TTGGTTTAGGGCCAAT	FM_283	RS	NYGC	MG	Adapt	Adapt_HSPA1A
FM_283-TCGTGGGCATTAAAGG	FM_283	RS	NYGC	MG	Adapt	Adapt_HSPA1A
FM_283-TATCCTAGTGTCATCA	FM_283	RS	NYGC	MG	exAM	exAM_ERN1
FM_283-GTCTGTCCAAGAATGT	FM_283	RS	NYGC	MG	Adapt	Adapt_HSPA1A
FM_283-ACTTTGTGTTCCAGGC	FM_283	RS	NYGC	MG	Adapt	Adapt_HIST
FM_283-TACAGGTGTGTAGTGG	FM_283	RS	NYGC	MG	Adapt	Adapt_HSPA1A
FM_283-AGCTCAAAGGGATGTC	FM_283	RS	NYGC	MG	Adapt	Adapt_HSPA1A
FM_283-GTGGCGTGTCCACACG	FM_283	RS	NYGC	MG	Adapt	Adapt_HSPA1A
FM_283-ACATTTCAGTGGTCAG	FM_283	RS	NYGC	MG	Adapt	Adapt_HSPA1A
FM_283-CTCATCGTCTCCCAAC	FM_283	RS	NYGC	MG	Adapt	Adapt_AIF1
FM_283-ACACCAAGTGGCGCTT	FM_283	RS	NYGC	MG	Adapt	Adapt_AIF1
FM_283-CTTCTAAAGCATACTC	FM_283	RS	NYGC	MG	Adapt	Adapt_HSPA1A
FM_283-AGTGACTCATTGCCGG	FM_283	RS	NYGC	MG	Homeo	Homeo_FRMD4A
FM_283-CCATAAGGTGTTTGCA	FM_283	RS	NYGC	MG	Adapt	Adapt_AIF1
FM_283-TGTGTGAAGAATAACC	FM_283	RS	NYGC	MG	exAM	exAM_ERN1
FM_283-ACACAGTGTTGCCGAC	FM_283	RS	NYGC	MG	Homeo	Homeo_FRMD4A
FM_283-CAACGGCCAACTCCAA	FM_283	RS	NYGC	MG	exAM	exAM_ERN1
FM_283-TCAGTTTGTCGTTATG	FM_283	RS	NYGC	MG	Adapt	Adapt_AIF1
FM_283-TAGACCAAGGAGGGTG	FM_283	RS	NYGC	MG	Adapt	Adapt_AIF1
FM_283-CCCTCTCTCTTGCAGA	FM_283	RS	NYGC	MG	Adapt	Adapt_TMEM163
FM_283-GGTCTGGTCTGTGTGA	FM_283	RS	NYGC	MG	Adapt	Adapt_CCL3
FM_283-GCTTCACTCGCTTACC	FM_283	RS	NYGC	MG	Homeo	Homeo_FRMD4A
FM_283-AGTTAGCAGTAGCTCT	FM_283	RS	NYGC	MG	exAM	exAM_ERN1
FM_283-TATATCCAGGTACAAT	FM_283	RS	NYGC	MG	Adapt	Adapt_HSPA1A
FM_283-TTCGGTCCAAGACCTT	FM_283	RS	NYGC	MG	Adapt	Adapt_HSPA1A
FM_283-GAGTGTTTCGTAGCTA	FM_283	RS	NYGC	MG	Adapt	Adapt_TMEM163
FM_283-ACTTCGCTCCTCTCTT	FM_283	RS	NYGC	MG	exAM	exAM_ERN1
FM_283-AATCGACCAGTTGTTG	FM_283	RS	NYGC	MG	Adapt	Adapt_AIF1
FM_283-AGTAACCTCTTCCACG	FM_283	RS	NYGC	MG	exAM	exAM_ERN1
FM_283-CCCTTAGCACGGTGTC	FM_283	RS	NYGC	MG	Adapt	Adapt_HIST
FM_283-CCGTTCATCCCGAATA	FM_283	RS	NYGC	MG	Homeo	Homeo_FRMD4A
FM_283-TAGGTACTCTTGTGCC	FM_283	RS	NYGC	MG	Adapt	Adapt_HSPA1A
FM_283-ATGAAAGTCAGGACGA	FM_283	RS	NYGC	MG	Adapt	Adapt_CCL3
FM_283-GTCCACTTCTTTACAC	FM_283	RS	NYGC	MG	Adapt	Adapt_HSPA1A
FM_283-ATACCGAGTAACATAG	FM_283	RS	NYGC	PVM	PVM	PVM_CD163
FM_283-ATGGGAGAGCGAGTCA	FM_283	RS	NYGC	MG	Adapt	Adapt_HSPA1A
FM_283-GCTTTCGTCGGTTAGT	FM_283	RS	NYGC	MG	Adapt	Adapt_AIF1
FM_283-AGTCTCCAGTGTTGTC	FM_283	RS	NYGC	MG	Homeo	Homeo_FRMD4A
FM_283-AATTTCCCACGCCACA	FM_283	RS	NYGC	MG	exAM	exAM_ERN1
FM_283-ACAGGGAAGGCACCAA	FM_283	RS	NYGC	MG	Adapt	Adapt_HSPA1A
FM_283-AGGACTTTCATGAGAA	FM_283	RS	NYGC	MG	Adapt	Adapt_AIF1
FM_283-TTGGGCGAGCACCCAC	FM_283	RS	NYGC	MG	Adapt	Adapt_HSPA1A
FM_283-TCGAACAGTATTGGCT	FM_283	RS	NYGC	MG	Adapt	Adapt_AIF1
FM_283-TTGGGCGAGCGGTAGT	FM_283	RS	NYGC	MG	Homeo	Homeo_FRMD4A
FM_283-CAGTTCCGTAACCCTA	FM_283	RS	NYGC	MG	exAM	exAM_ERN1
FM_283-ATGGGTTGTAGGATAT	FM_283	RS	NYGC	MG	exAM	exAM_ERN1
FM_283-ACGTTCCAGGTATCTC	FM_283	RS	NYGC	MG	Homeo	Homeo_PICALM
FM_283-CCGCAAGTCCACCTCA	FM_283	RS	NYGC	MG	exAM	exAM_ERN1
FM_283-AGATGCTGTCGCATCG	FM_283	RS	NYGC	MG	Adapt	Adapt_HIST
FM_283-ACTTTGTTCCGATCTC	FM_283	RS	NYGC	MG	exAM	exAM_ERN1
FM_283-ATCCATTGTGCCTAAT	FM_283	RS	NYGC	MG	Homeo	Homeo_PICALM
FM_283-TGAGGAGGTCTGGTTA	FM_283	RS	NYGC	MG	Homeo	Homeo_PICALM
FM_283-CTGCCTATCACTTTGT	FM_283	RS	NYGC	MG	Adapt	Adapt_HSPA1A
FM_283-TTTGGAGTCGGTTGTA	FM_283	RS	NYGC	MG	Adapt	Adapt_HSPA1A
FM_283-TCGACGGAGGGCAACT	FM_283	RS	NYGC	MG	Adapt	Adapt_HIST
FM_283-AATTTCCCACTTCATT	FM_283	RS	NYGC	MG	exAM	exAM_ERN1
FM_283-AGCTCAACAAGTAGTA	FM_283	RS	NYGC	MG	exAM	exAM_ERN1
FM_283-ATCCATTGTGTGATGG	FM_283	RS	NYGC	MG	Homeo	Homeo_FRMD4A
FM_283-GATCATGAGGAGAGTA	FM_283	RS	NYGC	MG	exAM	exAM_ERN1
FM_283-CTACCCAGTACTCCGG	FM_283	RS	NYGC	MG	Adapt	Adapt_HSPA1A
FM_283-TGGAACTGTGGGAGAG	FM_283	RS	NYGC	MG	Adapt	Adapt_AIF1
FM_283-CTGTGGGTCAACTGAC	FM_283	RS	NYGC	MG	Homeo	Homeo_FRMD4A
FM_283-AGTAGCTGTTAGCTAC	FM_283	RS	NYGC	MG	Adapt	Adapt_HSPA1A
FM_283-CCGTTCATCTAAGCCA	FM_283	RS	NYGC	MG	Adapt	Adapt_HSPA1A
FM_283-TCCGATCCAGGCACAA	FM_283	RS	NYGC	MG	exAM	exAM_ERN1
FM_283-CCGGACACACAAATCC	FM_283	RS	NYGC	MG	Homeo	Homeo_PICALM
FM_283-GCTACAAAGGTTCAGG	FM_283	RS	NYGC	MG	exAM	exAM_ERN1
FM_283-CGTGCTTCAATTGGTC	FM_283	RS	NYGC	MG	Adapt	Adapt_HSPA1A
FM_283-TCCGAAATCTCCTACG	FM_283	RS	NYGC	MG	Adapt	Adapt_AIF1
FM_283-TGGTTAGCATTCTTCA	FM_283	RS	NYGC	MG	Adapt	Adapt_AIF1
FM_283-CTCCAACTCGTTGTTT	FM_283	RS	NYGC	MG	Adapt	Adapt_HSPA1A
FM_283-GATGACTCACCTAAAC	FM_283	RS	NYGC	MG	Adapt	Adapt_AIF1
FM_283-ACACGCGAGTGTTGTC	FM_283	RS	NYGC	MG	Homeo	Homeo_PICALM
FM_283-GTAACACAGAGCAGCT	FM_283	RS	NYGC	MG	Homeo	Homeo_FRMD4A
FM_283-CTCATCGGTACAGGTG	FM_283	RS	NYGC	MG	exAM	exAM_ERN1
FM_283-GTTGTAGTCGCAATTG	FM_283	RS	NYGC	MG	Homeo	Homeo_FRMD4A
FM_283-TCAAGCACATCCTTCG	FM_283	RS	NYGC	MG	Adapt	Adapt_HSPA1A
FM_283-GATAGAAAGGGTTTCT	FM_283	RS	NYGC	MG	Homeo	Homeo_PICALM
FM_283-TAAGCCATCCTGCCAT	FM_283	RS	NYGC	MG	exAM	exAM_ERN1
FM_283-CTCATGCAGTTGGAGC	FM_283	RS	NYGC	MG	Adapt	Adapt_AIF1
FM_283-GACACGCCAAGTGGCA	FM_283	RS	NYGC	MG	Adapt	Adapt_TMEM163
FM_283-GTGATGTTCCGTTTCG	FM_283	RS	NYGC	MG	Adapt	Adapt_HSPA1A
FM_283-ATAGACCAGACCTCCG	FM_283	RS	NYGC	MG	exAM	exAM_ERN1
FM_283-TATTTCGAGCAATTAG	FM_283	RS	NYGC	MG	exAM	exAM_ERN1
FM_283-TATCTTGGTCATCCCT	FM_283	RS	NYGC	MG	Homeo	Homeo_PICALM
FM_283-TATTCCATCAACTGGT	FM_283	RS	NYGC	MG	exAM	exAM_ERN1
FM_283-GATGGAGCATCGCCTT	FM_283	RS	NYGC	MG	Adapt	Adapt_HSPA1A
FM_283-AAGTACCTCATGTCAG	FM_283	RS	NYGC	MG	exAM	exAM_ERN1
FM_283-CAACCAAGTAATGCGG	FM_283	RS	NYGC	MG	Adapt	Adapt_HIST
FM_283-TTAGGCATCGCCTCTA	FM_283	RS	NYGC	MG	Adapt	Adapt_HIST
FM_283-CCGGGTAGTCGGAAAC	FM_283	RS	NYGC	MG	Adapt	Adapt_HSPA1A
FM_283-CAAGACTGTACTCGAT	FM_283	RS	NYGC	MG	exAM	exAM_ERN1
FM_283-TGTCCCATCCTCACCA	FM_283	RS	NYGC	MG	Adapt	Adapt_HSPA1A
FM_283-TGTGATGAGGCAGGTT	FM_283	RS	NYGC	MG	Homeo	Homeo_PICALM
FM_283-TTAATCCCACCCAACG	FM_283	RS	NYGC	MG	Homeo	Homeo_PICALM
FM_283-CTATAGGAGTGTGTTC	FM_283	RS	NYGC	MG	Adapt	Adapt_HSPA1A
FM_283-TTCGATTTCGTTCTAT	FM_283	RS	NYGC	MG	Adapt	Adapt_HSPA1A
FM_283-TATTGGGGTCCTTGTC	FM_283	RS	NYGC	MG	Homeo	Homeo_PICALM
FM_283-AGCCACGGTAAGGCCA	FM_283	RS	NYGC	MG	Adapt	Adapt_HSPA1A
FM_283-GCACTAAGTAGTTACC	FM_283	RS	NYGC	MG	Homeo	Homeo_PICALM
FM_283-GGGCTCATCTCCGAAA	FM_283	RS	NYGC	MG	Adapt	Adapt_HSPA1A
FM_283-ATCAGGTAGCCAAGCA	FM_283	RS	NYGC	MG	Homeo	Homeo_PICALM
FM_283-AAGCGTTCACCCAATA	FM_283	RS	NYGC	MG	Adapt	Adapt_HSPA1A
FM_283-TTGTTGTTCGAGATAA	FM_283	RS	NYGC	MG	exAM	exAM_ERN1
FM_283-TTGGGCGTCCACATAG	FM_283	RS	NYGC	MG	Adapt	Adapt_AIF1
FM_283-TACTTACCAGTCACGC	FM_283	RS	NYGC	MG	exAM	exAM_ERN1
FM_283-CTGCATCCATCATCTT	FM_283	RS	NYGC	MG	exAM	exAM_ERN1
FM_283-GCAGCCATCTCTCGAC	FM_283	RS	NYGC	MG	exAM	exAM_ERN1
FM_283-ACTGTCCCAGTCCGTG	FM_283	RS	NYGC	MG	exAM	exAM_ERN1
FM_283-ATGGGTTTCCATGAGT	FM_283	RS	NYGC	MG	Adapt	Adapt_HIST
FM_283-CCATAAGCATGACTAC	FM_283	RS	NYGC	MG	Adapt	Adapt_HSPA1A
FM_283-GTGATGTCAGGTGTGA	FM_283	RS	NYGC	MG	Adapt	Adapt_AIF1
FM_283-TTCCGTGGTGTTACTG	FM_283	RS	NYGC	MG	Adapt	Adapt_HSPA1A
FM_283-ACCCAAAGTGGTCTGC	FM_283	RS	NYGC	MG	exAM	exAM_ERN1
FM_283-GAAATGATCGTCGCTT	FM_283	RS	NYGC	MG	Adapt	Adapt_AIF1
FM_283-GCGGATCTCAATCTCT	FM_283	RS	NYGC	MG	exAM	exAM_ERN1
FM_283-ACGTACACACGAGGAT	FM_283	RS	NYGC	MG	Adapt	Adapt_HSPA1A
FM_283-GCGATCGCAACGATTC	FM_283	RS	NYGC	MG	Homeo	Homeo_PICALM
FM_283-GTTATGGTCCTGTAAG	FM_283	RS	NYGC	MG	Adapt	Adapt_AIF1
FM_283-GCTACCTAGCGCCGTT	FM_283	RS	NYGC	MG	Adapt	Adapt_HSPA1A
FM_283-GTCATGATCTGTCGTC	FM_283	RS	NYGC	MG	Adapt	Adapt_AIF1
FM_283-GATCGTAAGGCAATGC	FM_283	RS	NYGC	MG	Homeo	Homeo_PICALM
FM_283-TTCTAACCACGCCAGT	FM_283	RS	NYGC	PVM	PVM	PVM_CD163
FM_283-TATCGCCCACGACCTG	FM_283	RS	NYGC	MG	Adapt	Adapt_AIF1
FM_283-CATCAAGAGCGTGTCC	FM_283	RS	NYGC	PVM	PVM	PVM_CD163
FM_283-GTCTCACGTGAGACGT	FM_283	RS	NYGC	MG	exAM	exAM_ERN1
FM_283-CTCGAGGCACGTAACT	FM_283	RS	NYGC	MG	Adapt	Adapt_HSPA1A
FM_283-TACCCACCAATTCGTG	FM_283	RS	NYGC	MG	exAM	exAM_ERN1
FM_283-GCTGCAGGTCATCGCG	FM_283	RS	NYGC	MG	exAM	exAM_ERN1
FM_283-GCAACCGCAGCGTTGC	FM_283	RS	NYGC	MG	Adapt	Adapt_AIF1
FM_283-TAAGCCAGTAGTATAG	FM_283	RS	NYGC	MG	Adapt	Adapt_HIST
FM_283-TATCTGTCAGTGTGGA	FM_283	RS	NYGC	MG	Adapt	Adapt_IFI44L
FM_283-GATGAGGGTTGCCGAC	FM_283	RS	NYGC	MG	Adapt	Adapt_AIF1
FM_283-CTGTACCCAGGCGAAT	FM_283	RS	NYGC	MG	Adapt	Adapt_AIF1
FM_283-TGTCAGAGTAGACGTG	FM_283	RS	NYGC	MG	Homeo	Homeo_FRMD4A
FM_283-ATCCATTAGAGTGGCT	FM_283	RS	NYGC	MG	Adapt	Adapt_AIF1
FM_283-ACCTGAAAGATGCTAA	FM_283	RS	NYGC	MG	Homeo	Homeo_FRMD4A
FM_283-TCACATTCAGGATGAC	FM_283	RS	NYGC	MG	Homeo	Homeo_PICALM
FM_283-AGCCACGGTGAGATTA	FM_283	RS	NYGC	MG	Homeo	Homeo_FRMD4A
FM_283-CCACTTGAGGATTCCT	FM_283	RS	NYGC	MG	exAM	exAM_ERN1
FM_283-TCGCAGGTCTACAGGT	FM_283	RS	NYGC	MG	Prolif	Prolif_MKI67
FM_283-GACGTTACACTGAGTT	FM_283	RS	NYGC	MG	exAM	exAM_ERN1
FM_283-GATAGAACAAGGGTCA	FM_283	RS	NYGC	MG	Adapt	Adapt_HSPA1A
FM_283-GGGTCACTCACCCATC	FM_283	RS	NYGC	MG	exAM	exAM_ERN1
FM_283-TGGGCTGTCGCTAATG	FM_283	RS	NYGC	MG	Homeo	Homeo_FRMD4A
FM_283-GACTCAAAGGTCGTGA	FM_283	RS	NYGC	MG	Adapt	Adapt_AIF1
FM_283-TCCATGCGTCCAAATC	FM_283	RS	NYGC	MG	Adapt	Adapt_HSPA1A
FM_283-TTGCATTAGACCTCCG	FM_283	RS	NYGC	MG	exAM	exAM_ERN1
FM_283-CACAGGCTCTTCCCGA	FM_283	RS	NYGC	MG	Adapt	Adapt_HIST
FM_283-GGCACGTCACTTTATC	FM_283	RS	NYGC	MG	Adapt	Adapt_AIF1
FM_283-TGGGAGACAATGTTGC	FM_283	RS	NYGC	MG	Adapt	Adapt_HSPA1A
FM_283-CTATCTAAGGCCGCTT	FM_283	RS	NYGC	MG	exAM	exAM_ERN1
FM_283-TACATTCGTAGGAGTC	FM_283	RS	NYGC	MG	Adapt	Adapt_HIST
FM_283-CTCGAGGCAGTTGTCA	FM_283	RS	NYGC	MG	Adapt	Adapt_AIF1
FM_283-ATTCTTGCAACGACTT	FM_283	RS	NYGC	MG	exAM	exAM_ERN1
FM_283-GGCTGTGTCCCTCGAT	FM_283	RS	NYGC	MG	Adapt	Adapt_HSPA1A
FM_283-GATGATCAGCGGATCA	FM_283	RS	NYGC	MG	Homeo	Homeo_FRMD4A
FM_283-ATGACCACAAAGGCTG	FM_283	RS	NYGC	MG	Homeo	Homeo_FRMD4A
FM_283-AGGCTGCGTGTTAAAG	FM_283	RS	NYGC	MG	Adapt	Adapt_HIST
FM_283-ACTATTCTCCTAGCGG	FM_283	RS	NYGC	MG	Adapt	Adapt_CCL3
FM_283-ACGATCACACTCAAGT	FM_283	RS	NYGC	MG	Adapt	Adapt_AIF1
FM_283-TTGCCTGGTGCGTCGT	FM_283	RS	NYGC	MG	Adapt	Adapt_HSPA1A
FM_283-CGGACACGTTCAGCTA	FM_283	RS	NYGC	MG	Adapt	Adapt_AIF1
FM_283-CTAACCCGTCAAAGAT	FM_283	RS	NYGC	MG	Adapt	Adapt_AIF1
FM_283-TTTATGCAGTAGGAAG	FM_283	RS	NYGC	MG	Homeo	Homeo_PICALM
FM_283-TAGATCGAGGTGATAT	FM_283	RS	NYGC	MG	Adapt	Adapt_HSPA1A
FM_283-TAGTGCACATCAGCGC	FM_283	RS	NYGC	MG	Adapt	Adapt_TMEM163
FM_283-TTGAACGGTTTGAAAG	FM_283	RS	NYGC	MG	Adapt	Adapt_AIF1
FM_283-ACGATCACAATGAGCG	FM_283	RS	NYGC	MG	exAM	exAM_ERN1
FM_283-GACCCTTGTCACTAGT	FM_283	RS	NYGC	MG	Homeo	Homeo_FRMD4A
FM_283-TTATTGCCATGTTACG	FM_283	RS	NYGC	MG	exAM	exAM_ERN1
FM_283-AGTCAACCACTACCCT	FM_283	RS	NYGC	MG	Adapt	Adapt_HSPA1A
FM_283-TCGTCCAGTGATTGGG	FM_283	RS	NYGC	MG	Adapt	Adapt_HSPA1A
FM_283-GTCGCGAGTAACACGG	FM_283	RS	NYGC	MG	Adapt	Adapt_HSPA1A
FM_283-CATGAGTCAGCTAACT	FM_283	RS	NYGC	MG	Homeo	Homeo_PICALM
FM_283-CTGTATTGTACCGTCG	FM_283	RS	NYGC	MG	exAM	exAM_ERN1
FM_283-CACTAAGAGTACGTCT	FM_283	RS	NYGC	MG	Adapt	Adapt_HIST
FM_283-TTAATCCTCACGGTCG	FM_283	RS	NYGC	MG	Adapt	Adapt_HSPA1A
FM_283-AATGACCTCATGCGGC	FM_283	RS	NYGC	MG	Adapt	Adapt_AIF1
FM_283-CGTTGGGAGCTTTCCC	FM_283	RS	NYGC	MG	Adapt	Adapt_HSPA1A
FM_283-TGAGACTTCGCTCCTA	FM_283	RS	NYGC	MG	Adapt	Adapt_HSPA1A
FM_283-CTGTCGTCATAAGCGG	FM_283	RS	NYGC	MG	Adapt	Adapt_HSPA1A
FM_283-TGTGATGCAACCGTAT	FM_283	RS	NYGC	MG	exAM	exAM_ERN1
FM_283-TCAAGACGTCCAAATC	FM_283	RS	NYGC	MG	Adapt	Adapt_AIF1
FM_283-TGAGTCAAGAGTCTTC	FM_283	RS	NYGC	MG	exAM	exAM_ERN1
FM_283-TCGAAGTGTCCTGGGT	FM_283	RS	NYGC	MG	Homeo	Homeo_PICALM
FM_283-AGACAGGCACGGCACT	FM_283	RS	NYGC	MG	exAM	exAM_ERN1
FM_283-TACCGGGCACCAGCCA	FM_283	RS	NYGC	MG	exAM	exAM_ERN1
FM_283-TCTTCCTTCGACGAGA	FM_283	RS	NYGC	MG	exAM	exAM_ERN1
FM_283-TGTTCCGCATATAGCC	FM_283	RS	NYGC	MG	Adapt	Adapt_HSPA1A
FM_283-AGGAGGTAGACATATG	FM_283	RS	NYGC	MG	exAM	exAM_ERN1
FM_283-AGATCCAGTGTCCTAA	FM_283	RS	NYGC	MG	Adapt	Adapt_HSPA1A
FM_283-TCTAACTGTAGTGGCA	FM_283	RS	NYGC	MG	Adapt	Adapt_HSPA1A
FM_283-ACTGATGCATTGTACG	FM_283	RS	NYGC	MG	exAM	exAM_ERN1
FM_283-GGGCGTTAGGCGACAT	FM_283	RS	NYGC	MG	Adapt	Adapt_AIF1
FM_283-ATCAGGTCAGTATACC	FM_283	RS	NYGC	MG	exAM	exAM_ERN1
FM_283-ATCGTAGTCAGCTCTC	FM_283	RS	NYGC	MG	Adapt	Adapt_HSPA1A
FM_283-CTTCTCTTCATAGACC	FM_283	RS	NYGC	MG	Adapt	Adapt_AIF1
FM_283-CCAATTTAGGAAGTGA	FM_283	RS	NYGC	MG	Homeo	Homeo_PICALM
FM_283-GTCGTAAGTTGATGTC	FM_283	RS	NYGC	MG	Homeo	Homeo_FRMD4A
FM_283-ATCGTCCCACAGTCAT	FM_283	RS	NYGC	MG	Homeo	Homeo_PICALM
FM_283-ATCTTCACAAGCTGCC	FM_283	RS	NYGC	MG	Adapt	Adapt_TMEM163
FM_283-ATCTCTAAGAGTGTTA	FM_283	RS	NYGC	MG	exAM	exAM_ERN1
FM_283-AAACGAAAGCGTGAGT	FM_283	RS	NYGC	MG	Homeo	Homeo_FRMD4A
FM_283-GGTGATTTCGATCCCT	FM_283	RS	NYGC	MG	Homeo	Homeo_FRMD4A
FM_283-TCATCATGTCGTCTCT	FM_283	RS	NYGC	MG	Homeo	Homeo_FRMD4A
FM_283-TCTAACTGTAGGAGTC	FM_283	RS	NYGC	MG	Adapt	Adapt_AIF1
FM_283-TCACGCTCATAGGAGC	FM_283	RS	NYGC	MG	Adapt	Adapt_HSPA1A
FM_283-CATCGTCTCCTTCTTC	FM_283	RS	NYGC	MG	Adapt	Adapt_AIF1
FM_283-CTCCAACTCTTGAGCA	FM_283	RS	NYGC	MG	Adapt	Adapt_HSPA1A
FM_283-GTTTACTCACAATCTG	FM_283	RS	NYGC	MG	Homeo	Homeo_FRMD4A
FM_283-GGCTTGGAGATGAATC	FM_283	RS	NYGC	MG	exAM	exAM_ERN1
FM_283-TCCCACAAGCAGTACG	FM_283	RS	NYGC	MG	exAM	exAM_ERN1
FM_283-AACAAAGAGCTGACAG	FM_283	RS	NYGC	MG	Adapt	Adapt_HSPA1A
FM_283-AGGTCTAAGCTGGCTC	FM_283	RS	NYGC	MG	Adapt	Adapt_HSPA1A
FM_283-GACTCAAGTGTGAATA	FM_283	RS	NYGC	MG	exAM	exAM_ERN1
FM_283-CGATGCGAGAGCGACT	FM_283	RS	NYGC	MG	Adapt	Adapt_AIF1
FM_283-AGGCATTCAGCGTGCT	FM_283	RS	NYGC	MG	Homeo	Homeo_FRMD4A
FM_283-GTCGCGAAGTGAGGCT	FM_283	RS	NYGC	MG	Adapt	Adapt_AIF1
FM_283-ACTATGGAGTGCTAGG	FM_283	RS	NYGC	MG	Homeo	Homeo_FRMD4A
FM_283-CCTCAGTAGCCGATAG	FM_283	RS	NYGC	MG	exAM	exAM_ERN1
FM_283-GAGTGAGGTGCCTGCA	FM_283	RS	NYGC	MG	Adapt	Adapt_HSPA1A
FM_283-TACCGGGTCGGACAAG	FM_283	RS	NYGC	MG	Adapt	Adapt_AIF1
FM_283-AGCCACGTCATCACCC	FM_283	RS	NYGC	MG	exAM	exAM_ERN1
FM_283-TTACCGCAGCACCGAA	FM_283	RS	NYGC	MG	Homeo	Homeo_FRMD4A
FM_283-ATTCCTATCGGACGTC	FM_283	RS	NYGC	MG	Adapt	Adapt_HSPA1A
FM_283-AAGACTCGTACAGAGC	FM_283	RS	NYGC	MG	Adapt	Adapt_HSPA1A
FM_283-CTCATGCCATGGCCAC	FM_283	RS	NYGC	MG	exAM	exAM_ERN1
FM_283-ATTTCACCAAGAATAC	FM_283	RS	NYGC	MG	exAM	exAM_ERN1
FM_283-ACCTACCGTGGGATTG	FM_283	RS	NYGC	MG	exAM	exAM_ERN1
FM_283-TTCACGCGTCTAGGTT	FM_283	RS	NYGC	MG	Adapt	Adapt_AIF1
FM_283-TTTGGTTAGAGCATTA	FM_283	RS	NYGC	MG	Homeo	Homeo_PICALM
FM_283-GCCAGTGAGATTGGGC	FM_283	RS	NYGC	MG	Homeo	Homeo_PICALM
FM_283-GTCACTCTCTGGGAGA	FM_283	RS	NYGC	MG	Adapt	Adapt_HSPA1A
FM_283-CTTCGGTTCCAAAGGG	FM_283	RS	NYGC	MG	exAM	exAM_ERN1
FM_283-TGGGTTAGTTGACGGA	FM_283	RS	NYGC	MG	exAM	exAM_ERN1
FM_283-ATTCTTGGTGCCCTTT	FM_283	RS	NYGC	MG	exAM	exAM_ERN1
FM_283-TCAAGTGGTACTCGAT	FM_283	RS	NYGC	MG	Homeo	Homeo_PICALM
FM_283-ACATCCCCAGCAAGAC	FM_283	RS	NYGC	MG	Adapt	Adapt_IFI44L
FM_283-AGCGTATCAATATCCG	FM_283	RS	NYGC	MG	Adapt	Adapt_AIF1
FM_283-TGACTCCTCGTTCTAT	FM_283	RS	NYGC	MG	exAM	exAM_ERN1
FM_283-CCACTTGAGGCCTAAG	FM_283	RS	NYGC	MG	Adapt	Adapt_TMEM163
FM_283-CGTGATAGTGCTAGCC	FM_283	RS	NYGC	MG	exAM	exAM_ERN1
FM_283-GGAAGTGTCATCGCTC	FM_283	RS	NYGC	MG	Homeo	Homeo_PICALM
FM_283-CTAAGTGCATGAATCC	FM_283	RS	NYGC	MG	Adapt	Adapt_AIF1
FM_283-GTTACCCGTGCCTACG	FM_283	RS	NYGC	MG	Adapt	Adapt_HSPA1A
FM_283-GGCGTCATCCGAGGCT	FM_283	RS	NYGC	MG	Homeo	Homeo_FRMD4A
FM_283-ACCATTTTCGATCCCT	FM_283	RS	NYGC	MG	Homeo	Homeo_FRMD4A
FM_283-GGTCTGGAGGTGGGTT	FM_283	RS	NYGC	MG	Adapt	Adapt_HSPA1A
FM_283-GGTAACTAGGAACGAA	FM_283	RS	NYGC	MG	Adapt	Adapt_HSPA1A
FM_283-ATTGTTCCAACAAGAT	FM_283	RS	NYGC	MG	exAM	exAM_ERN1
FM_283-CCTTTGGCACTAAACC	FM_283	RS	NYGC	MG	exAM	exAM_ERN1
FM_283-TGATGGTGTGACTCTA	FM_283	RS	NYGC	MG	Adapt	Adapt_AIF1
FM_283-CATGAGTTCGGTTAGT	FM_283	RS	NYGC	MG	Adapt	Adapt_HSPA1A
FM_283-ATGAGGGAGATCCAAA	FM_283	RS	NYGC	MG	Adapt	Adapt_TMEM163
FM_283-ACACAGTTCCTTCGAC	FM_283	RS	NYGC	MG	Adapt	Adapt_HSPA1A
FM_283-ACGATCAAGTGATAAC	FM_283	RS	NYGC	MG	exAM	exAM_ERN1
FM_283-ATCATTCCAATCAGCT	FM_283	RS	NYGC	MG	exAM	exAM_ERN1
FM_283-GAGTTTGAGTATGGCG	FM_283	RS	NYGC	MG	exAM	exAM_ERN1
FM_283-CACACAACAACGGCTC	FM_283	RS	NYGC	MG	exAM	exAM_ERN1
FM_283-TCCGTGTGTGAGGAAA	FM_283	RS	NYGC	MG	Adapt	Adapt_AIF1
FM_283-GTTCATTCATGACTGT	FM_283	RS	NYGC	MG	Adapt	Adapt_AIF1
FM_283-TGAATCGGTTGTCCCT	FM_283	RS	NYGC	MG	exAM	exAM_ERN1
FM_283-CCATAAGGTTCCGCAG	FM_283	RS	NYGC	MG	Homeo	Homeo_PICALM
FM_283-GTGTTCCTCGACGCTG	FM_283	RS	NYGC	MG	Adapt	Adapt_HIST
FM_283-ACGGTCGGTACAGCGA	FM_283	RS	NYGC	MG	Homeo	Homeo_PICALM
FM_283-TCGATTTAGAGTCTGG	FM_283	RS	NYGC	MG	Adapt	Adapt_AIF1
FM_283-GTTTACTTCGGACCAC	FM_283	RS	NYGC	MG	Adapt	Adapt_HIST
FM_283-CACGAATTCGGTCGGT	FM_283	RS	NYGC	MG	Adapt	Adapt_HSPA1A
FM_283-GTTGTGAGTTGGGCCT	FM_283	RS	NYGC	MG	Adapt	Adapt_AIF1
FM_283-GTCGCGACATGGTACT	FM_283	RS	NYGC	MG	Adapt	Adapt_HIST
FM_283-TTCACGCTCGATCCAA	FM_283	RS	NYGC	MG	exAM	exAM_ERN1
FM_283-GATGATCAGTCGAAAT	FM_283	RS	NYGC	MG	Homeo	Homeo_PICALM
FM_283-AGAGCCCAGGGTTAAT	FM_283	RS	NYGC	MG	Adapt	Adapt_HSPA1A
FM_283-GACGTTAGTAGCGTCC	FM_283	RS	NYGC	MG	Adapt	Adapt_HSPA1A
FM_283-GTTTACTAGAGCTGCA	FM_283	RS	NYGC	MG	Adapt	Adapt_HSPA1A
FM_283-GCGGATCAGAAGCCAC	FM_283	RS	NYGC	MG	Homeo	Homeo_PICALM
FM_283-TGCGGCACATGTCAGT	FM_283	RS	NYGC	MG	exAM	exAM_ERN1
FM_283-ACGGAAGGTGACAACG	FM_283	RS	NYGC	MG	Homeo	Homeo_FRMD4A
FM_283-CTGGTCTCAGTACTAC	FM_283	RS	NYGC	MG	Adapt	Adapt_AIF1
FM_283-TTCAGGACAACCTAAC	FM_283	RS	NYGC	MG	Prolif	Prolif_MKI67
FM_283-GTTCGCTCATGTACGT	FM_283	RS	NYGC	MG	Adapt	Adapt_HIST
FM_283-TTCGGTCTCACTGGGC	FM_283	RS	NYGC	MG	exAM	exAM_ERN1
FM_283-TTTATGCGTGAGACGT	FM_283	RS	NYGC	MG	Adapt	Adapt_CCL3
FM_283-GGAGGTAGTACAGCGA	FM_283	RS	NYGC	MG	Adapt	Adapt_TMEM163
FM_283-TGGGAGAAGGCATCTT	FM_283	RS	NYGC	MG	Homeo	Homeo_FRMD4A
FM_283-CTCATCGCATCCCGTT	FM_283	RS	NYGC	MG	exAM	exAM_ERN1
FM_283-CCGTAGGCAACGATCT	FM_283	RS	NYGC	MG	Homeo	Homeo_PICALM
FM_283-GAACGTTCAGGTGTTT	FM_283	RS	NYGC	MG	Adapt	Adapt_AIF1
FM_283-GTTTACTGTACCCACG	FM_283	RS	NYGC	MG	Adapt	Adapt_HSPA1A
FM_283-TCCACCATCCTAAGTG	FM_283	RS	NYGC	MG	Homeo	Homeo_FRMD4A
FM_283-GATTGGTAGGTGCGAT	FM_283	RS	NYGC	MG	Adapt	Adapt_HIST
FM_283-CATACCCCAGCTACTA	FM_283	RS	NYGC	MG	Homeo	Homeo_FRMD4A
FM_283-CAACGGCGTACAGTTC	FM_283	RS	NYGC	MG	Adapt	Adapt_AIF1
FM_283-ACAGCCGAGGAAGTCC	FM_283	RS	NYGC	MG	Adapt	Adapt_AIF1
FM_283-ACGGGTCGTCCCAAAT	FM_283	RS	NYGC	MG	Homeo	Homeo_FRMD4A
FM_283-GTATTGGGTGTTGATC	FM_283	RS	NYGC	MG	Adapt	Adapt_HSPA1A
FM_283-TGTGATGCATAGCTGT	FM_283	RS	NYGC	MG	exAM	exAM_ERN1
FM_283-ACAAGCTGTGGTTCTA	FM_283	RS	NYGC	MG	Adapt	Adapt_HSPA1A
FM_283-CTGCCTACAAGGCAAC	FM_283	RS	NYGC	MG	Homeo	Homeo_FRMD4A
FM_283-GATCAGTAGCCACTCG	FM_283	RS	NYGC	MG	exAM	exAM_ERN1
FM_283-TACATTCCACATATCG	FM_283	RS	NYGC	PVM	PVM	PVM_CD163
FM_283-GAGTCTACAGCGCGTT	FM_283	RS	NYGC	MG	Adapt	Adapt_HSPA1A
FM_283-ACGGTCGGTAAGTCAA	FM_283	RS	NYGC	MG	Adapt	Adapt_AIF1
FM_283-GCCATGGCACACGGAA	FM_283	RS	NYGC	MG	exAM	exAM_ERN1
FM_283-TCCTGCACACCTCTAC	FM_283	RS	NYGC	MG	Homeo	Homeo_PICALM
FM_283-GCCGTGAGTTAGTCGT	FM_283	RS	NYGC	MG	Adapt	Adapt_AIF1
FM_283-TTCATTGCAACAAGTA	FM_283	RS	NYGC	MG	Homeo	Homeo_FRMD4A
FM_283-TCCTTTCGTTACGATC	FM_283	RS	NYGC	MG	Homeo	Homeo_FRMD4A
FM_283-CTTCTAACAAATGGCG	FM_283	RS	NYGC	MG	exAM	exAM_ERN1
FM_283-TAACCAGGTTTACGAC	FM_283	RS	NYGC	MG	exAM	exAM_ERN1
FM_283-TCATGGAGTAGCGTAG	FM_283	RS	NYGC	MG	exAM	exAM_ERN1
FM_283-CTGGTCTGTCGTTGCG	FM_283	RS	NYGC	MG	Adapt	Adapt_HSPA1A
FM_283-AGCTACAAGGTTCCAT	FM_283	RS	NYGC	MG	Adapt	Adapt_AIF1
FM_283-AAAGGGCTCTTGGAAC	FM_283	RS	NYGC	MG	Adapt	Adapt_HSPA1A
FM_283-CAACGATGTGTTGATC	FM_283	RS	NYGC	MG	Adapt	Adapt_HSPA1A
FM_283-CCTAACCCATCCGTGG	FM_283	RS	NYGC	MG	Homeo	Homeo_FRMD4A
FM_283-AGGTCATCAGCAGTTT	FM_283	RS	NYGC	MG	Homeo	Homeo_PICALM
FM_283-ACTTTCACACTCATAG	FM_283	RS	NYGC	MG	exAM	exAM_ERN1
FM_283-GTATTTCAGCCTAACT	FM_283	RS	NYGC	MG	Adapt	Adapt_HIST
FM_283-TGGTAGTGTAAGGTCG	FM_283	RS	NYGC	MG	Adapt	Adapt_AIF1
FM_283-ACTGTCCAGTCGGCCT	FM_283	RS	NYGC	MG	exAM	exAM_ERN1
FM_283-CTGATCCAGCGCAATG	FM_283	RS	NYGC	MG	exAM	exAM_ERN1
FM_283-GTTGCTCTCTCTGACC	FM_283	RS	NYGC	MG	Homeo	Homeo_PICALM
FM_283-ATCACTTCAATGGCCC	FM_283	RS	NYGC	MG	exAM	exAM_ERN1
FM_283-CAGCAGCGTCACAGTT	FM_283	RS	NYGC	MG	exAM	exAM_ERN1
FM_283-TCAATTCGTTCGGCGT	FM_283	RS	NYGC	MG	Adapt	Adapt_HSPA1A
FM_283-GCACTAAGTATTGACC	FM_283	RS	NYGC	MG	exAM	exAM_ERN1
FM_283-CACTGGGAGGAGCTGT	FM_283	RS	NYGC	MG	exAM	exAM_ERN1
FM_283-AGAAATGCAGGCATGA	FM_283	RS	NYGC	MG	Homeo	Homeo_PICALM
FM_283-AGGATCTTCCCTCTTT	FM_283	RS	NYGC	MG	Adapt	Adapt_AIF1
FM_283-GAGACCCTCTTCCAGC	FM_283	RS	NYGC	MG	exAM	exAM_ERN1
FM_283-TATACCTAGCCAAGTG	FM_283	RS	NYGC	MG	Adapt	Adapt_AIF1
FM_283-CAGATCAAGTCATGCT	FM_283	RS	NYGC	MG	Adapt	Adapt_AIF1
FM_283-TGGGATTGTTGTCTAG	FM_283	RS	NYGC	MG	exAM	exAM_ERN1
FM_283-AGGTCATTCCCTCGAT	FM_283	RS	NYGC	MG	Adapt	Adapt_AIF1
FM_283-GAAGGACCATTGCCTC	FM_283	RS	NYGC	MG	Adapt	Adapt_HSPA1A
FM_283-TGTTGAGGTCGAGATG	FM_283	RS	NYGC	MG	Adapt	Adapt_HSPA1A
FM_283-TGTAACGGTGATCGTT	FM_283	RS	NYGC	MG	exAM	exAM_ERN1
FM_283-TACCGGGTCGAATCCA	FM_283	RS	NYGC	MG	Homeo	Homeo_FRMD4A
FM_283-AGTACTGTCGGTAACT	FM_283	RS	NYGC	MG	Adapt	Adapt_HSPA1A
FM_283-TGATGCAGTTGTATGC	FM_283	RS	NYGC	MG	Homeo	Homeo_FRMD4A
FM_283-GCGTTTCCAGAAGCTG	FM_283	RS	NYGC	MG	Adapt	Adapt_AIF1
FM_283-CCCTGATTCGACGAGA	FM_283	RS	NYGC	MG	Adapt	Adapt_AIF1
FM_283-CTCTGGTCACACCTGG	FM_283	RS	NYGC	MG	Adapt	Adapt_HSPA1A
FM_283-CATGCTCTCTTACGTT	FM_283	RS	NYGC	MG	exAM	exAM_ERN1
FM_283-ACCACAAAGAGGCGGA	FM_283	RS	NYGC	MG	Adapt	Adapt_AIF1
FM_283-TTCTTCCTCGATGGAG	FM_283	RS	NYGC	MG	exAM	exAM_ERN1
FM_283-TCCTAATGTATGAGCG	FM_283	RS	NYGC	MG	exAM	exAM_ERN1
FM_283-GGGAGTATCACCTCAC	FM_283	RS	NYGC	MG	exAM	exAM_ERN1
FM_283-AGCTACAAGCAAGTCG	FM_283	RS	NYGC	MG	Adapt	Adapt_HSPA1A
FM_283-GGTGATTGTGTCTTGA	FM_283	RS	NYGC	MG	Adapt	Adapt_IFI44L
FM_283-GATTCGAGTAAGAACT	FM_283	RS	NYGC	MG	exAM	exAM_ERN1
FM_283-GCTGCAGAGCTTTCCC	FM_283	RS	NYGC	MG	exAM	exAM_ERN1
FM_283-AGAACAATCCGCTTAC	FM_283	RS	NYGC	MG	Homeo	Homeo_FRMD4A
FM_283-TTAGGGTTCGACGAGA	FM_283	RS	NYGC	MG	Homeo	Homeo_PICALM
FM_283-AGATCGTGTGAGATCG	FM_283	RS	NYGC	MG	Adapt	Adapt_HSPA1A
FM_283-TCGCAGGGTAAGCGGT	FM_283	RS	NYGC	MG	Homeo	Homeo_FRMD4A
FM_283-AGTGATCTCCTACAAG	FM_283	RS	NYGC	MG	Adapt	Adapt_HIST
FM_283-GTTGTCCGTACAATAG	FM_283	RS	NYGC	MG	Adapt	Adapt_AIF1
FM_283-ACCCAAAAGGCACTCC	FM_283	RS	NYGC	MG	exAM	exAM_ERN1
FM_283-CTCAGAAGTAAGTAGT	FM_283	RS	NYGC	MG	Adapt	Adapt_AIF1
FM_283-GTCACGGAGGACTATA	FM_283	RS	NYGC	MG	Homeo	Homeo_PICALM
FM_283-TCATGTTTCCGAAGGA	FM_283	RS	NYGC	MG	Adapt	Adapt_HSPA1A
FM_283-GGAATCTCAAGGTCGA	FM_283	RS	NYGC	MG	Adapt	Adapt_HSPA1A
FM_283-TCAATCTCAAGTAGTA	FM_283	RS	NYGC	MG	Adapt	Adapt_TMEM163
FM_283-CGTCAAATCCTCTGCA	FM_283	RS	NYGC	MG	exAM	exAM_ERN1
FM_283-ACAAGCTGTCGTCTCT	FM_283	RS	NYGC	MG	Homeo	Homeo_PICALM
FM_283-TGTGCGGTCAAGAGGC	FM_283	RS	NYGC	MG	Homeo	Homeo_PICALM
FM_283-TCATACTTCAAGGACG	FM_283	RS	NYGC	MG	Adapt	Adapt_TMEM163
FM_283-TCATTTGGTGAAAGTT	FM_283	RS	NYGC	MG	exAM	exAM_ERN1
FM_283-GTTCTATAGGAACTAT	FM_283	RS	NYGC	MG	Homeo	Homeo_PICALM
FM_283-TGAGACTAGGCTAGCA	FM_283	RS	NYGC	MG	exAM	exAM_ERN1
FM_283-CAAGACTGTATAGGAT	FM_283	RS	NYGC	MG	Adapt	Adapt_AIF1
FM_283-CAGGGCTCATGGCCCA	FM_283	RS	NYGC	MG	exAM	exAM_ERN1
FM_283-GATGCTATCCGTAGTA	FM_283	RS	NYGC	MG	exAM	exAM_ERN1
FM_283-CTACGGGGTCCAAATC	FM_283	RS	NYGC	MG	exAM	exAM_ERN1
FM_283-TCGGATAGTGGCCACT	FM_283	RS	NYGC	MG	exAM	exAM_ERN1
FM_283-GACAGCCCAGGTTCAT	FM_283	RS	NYGC	MG	Adapt	Adapt_AIF1
FM_283-CAATACGCAAGACTGG	FM_283	RS	NYGC	MG	Adapt	Adapt_HSPA1A
FM_283-CTATCTAGTTCTTGTT	FM_283	RS	NYGC	MG	Adapt	Adapt_AIF1
FM_283-GTAAGTCCAACATCGT	FM_283	RS	NYGC	MG	Adapt	Adapt_AIF1
FM_283-TTCCTTCAGCAAACAT	FM_283	RS	NYGC	MG	Adapt	Adapt_HSPA1A
FM_283-TTCTAACTCTGGTTGA	FM_283	RS	NYGC	MG	exAM	exAM_ERN1
FM_283-AGTCATGGTATCGCAT	FM_283	RS	NYGC	MG	Adapt	Adapt_AIF1
FM_283-CGGGTCACACGCTGTG	FM_283	RS	NYGC	MG	Homeo	Homeo_FRMD4A
FM_283-GAATCACAGTATAGGT	FM_283	RS	NYGC	MG	Adapt	Adapt_HSPA1A
FM_283-ATCTCTAGTATCGAAA	FM_283	RS	NYGC	MG	Prolif	Prolif_MKI67
FM_283-TTACAGGCAAGCAGGT	FM_283	RS	NYGC	MG	Homeo	Homeo_FRMD4A
FM_283-TGGGTTAGTGCGGTAA	FM_283	RS	NYGC	MG	exAM	exAM_ERN1
FM_283-TTGCGTCCAGAGTAAT	FM_283	RS	NYGC	MG	exAM	exAM_ERN1
FM_283-AGCGTATTCTTTGCGC	FM_283	RS	NYGC	MG	Adapt	Adapt_HSPA1A
FM_283-ACTGCAAGTGTGAGCA	FM_283	RS	NYGC	MG	Adapt	Adapt_HSPA1A
FM_283-GTTGTCCCATGGAGAC	FM_283	RS	NYGC	MG	Adapt	Adapt_AIF1
FM_283-ATCGTGATCTCGAACA	FM_283	RS	NYGC	MG	Homeo	Homeo_PICALM
FM_283-TGTAAGCGTATCGAAA	FM_283	RS	NYGC	MG	Adapt	Adapt_AIF1
FM_283-ACCTACCGTCACTACA	FM_283	RS	NYGC	MG	Adapt	Adapt_HSPA1A
FM_283-AAGTACCTCCATCTAT	FM_283	RS	NYGC	MG	Adapt	Adapt_HSPA1A
FM_283-TTTGGTTTCTGGCCTT	FM_283	RS	NYGC	MG	exAM	exAM_ERN1
FM_283-CGAGGCTTCCGCTAGG	FM_283	RS	NYGC	MG	exAM	exAM_ERN1
FM_283-CCCATTGGTCAGACGA	FM_283	RS	NYGC	MG	Adapt	Adapt_AIF1
FM_283-ATCACAGTCATTCACT	FM_283	RS	NYGC	PVM	PVM	PVM_CD163
FM_283-CGATGGCGTAGTCGTT	FM_283	RS	NYGC	MG	Adapt	Adapt_AIF1
FM_283-TGAACGTGTACCAATC	FM_283	RS	NYGC	MG	exAM	exAM_ERN1
FM_283-CGCGTGAAGTGGCCTC	FM_283	RS	NYGC	MG	Adapt	Adapt_HSPA1A
FM_283-TTGTTTGCACCAAAGG	FM_283	RS	NYGC	MG	exAM	exAM_ERN1
FM_283-AGTCACACATGACGTT	FM_283	RS	NYGC	MG	exAM	exAM_ERN1
FM_283-AGATAGAGTCCCTGTT	FM_283	RS	NYGC	MG	Adapt	Adapt_HSPA1A
FM_283-GGCAGTCGTTGCATGT	FM_283	RS	NYGC	MG	Adapt	Adapt_HSPA1A
FM_283-GTGACGCCAAGAGTAT	FM_283	RS	NYGC	MG	exAM	exAM_ERN1
FM_283-ATGGAGGTCTGCCCTA	FM_283	RS	NYGC	MG	exAM	exAM_ERN1
FM_283-TGGAGGATCCCTAGGG	FM_283	RS	NYGC	MG	Adapt	Adapt_AIF1
FM_283-TGATTTCCAAGTGCTT	FM_283	RS	NYGC	MG	Adapt	Adapt_AIF1
FM_283-TCATGCCGTATGTCAC	FM_283	RS	NYGC	MG	Adapt	Adapt_AIF1
FM_283-AGGCCACAGAAGGCTC	FM_283	RS	NYGC	MG	exAM	exAM_ERN1
FM_283-CCTCCTCTCATTGCTT	FM_283	RS	NYGC	PVM	PVM	PVM_CD163
FM_283-ACTTAGGCACAGCTGC	FM_283	RS	NYGC	MG	exAM	exAM_ERN1
FM_283-TTGCATTCATCGGAGA	FM_283	RS	NYGC	MG	Adapt	Adapt_HSPA1A
FM_283-CTTTCAACAGAACCGA	FM_283	RS	NYGC	MG	Adapt	Adapt_HSPA1A
FM_283-ACCAACATCGCACGGT	FM_283	RS	NYGC	MG	exAM	exAM_ERN1
FM_283-TTGCCTGAGACATAGT	FM_283	RS	NYGC	MG	exAM	exAM_ERN1
FM_283-TATCGCCGTGTGTGGA	FM_283	RS	NYGC	MG	Adapt	Adapt_AIF1
FM_283-CTCATCGAGCAGCAGT	FM_283	RS	NYGC	MG	Adapt	Adapt_CCL3
FM_283-GGTCTGGCATGCCGCA	FM_283	RS	NYGC	MG	Adapt	Adapt_AIF1
FM_283-GAGACCCCAAGTGTCT	FM_283	RS	NYGC	MG	Adapt	Adapt_AIF1
FM_283-TTCCACGTCAAACCCA	FM_283	RS	NYGC	MG	Adapt	Adapt_AIF1
FM_283-AGGACGAGTTTACCTT	FM_283	RS	NYGC	MG	Adapt	Adapt_TMEM163
FM_283-ACATCCCTCCTGGGTG	FM_283	RS	NYGC	MG	exAM	exAM_ERN1
FM_283-CTGGCAGTCAGCGCAC	FM_283	RS	NYGC	MG	exAM	exAM_ERN1
FM_283-TGCTTGCGTTGTGTAC	FM_283	RS	NYGC	MG	Adapt	Adapt_HIST
FM_283-TGCAGTACACTCCTGT	FM_283	RS	NYGC	MG	exAM	exAM_ERN1
FM_283-GAGCTGCAGTCAGCGA	FM_283	RS	NYGC	MG	exAM	exAM_ERN1
FM_283-GCACGGTGTATAGGAT	FM_283	RS	NYGC	MG	exAM	exAM_ERN1
FM_283-GTATTGGAGTCCCAGC	FM_283	RS	NYGC	MG	exAM	exAM_ERN1
FM_283-ACATGCAGTACCTGTA	FM_283	RS	NYGC	MG	Adapt	Adapt_HSPA1A
FM_283-TGGGTTAAGCCATTTG	FM_283	RS	NYGC	MG	exAM	exAM_ERN1
FM_283-CACTGGGAGTACTGTC	FM_283	RS	NYGC	MG	Homeo	Homeo_FRMD4A
FM_283-CTACCTGGTCGAAACG	FM_283	RS	NYGC	MG	exAM	exAM_ERN1
FM_283-GGGCCATGTCCCTCAT	FM_283	RS	NYGC	MG	exAM	exAM_ERN1
FM_283-CTCAATTCATGCCGCA	FM_283	RS	NYGC	MG	Adapt	Adapt_AIF1
FM_283-GGGAAGTCACTCCTTG	FM_283	RS	NYGC	MG	Adapt	Adapt_HSPA1A
FM_283-TGTTGAGTCGAAACAA	FM_283	RS	NYGC	MG	Adapt	Adapt_AIF1
FM_283-CCTCTCCCACAGAAGC	FM_283	RS	NYGC	MG	exAM	exAM_ERN1
FM_283-TCCAGAAGTCTGCAAT	FM_283	RS	NYGC	MG	Adapt	Adapt_HSPA1A
FM_283-TCGACGGTCACGGACC	FM_283	RS	NYGC	MG	Adapt	Adapt_HIST
FM_283-TGAGGAGGTGCCGGTT	FM_283	RS	NYGC	MG	Homeo	Homeo_PICALM
FM_283-TACCTGCAGTGTTGAA	FM_283	RS	NYGC	MG	exAM	exAM_ERN1
FM_283-AGAGAATGTTGTAGCT	FM_283	RS	NYGC	MG	Adapt	Adapt_HSPA1A
FM_283-CCCTCTCGTCGAATGG	FM_283	RS	NYGC	MG	exAM	exAM_ERN1
FM_283-AAAGTGATCGACCCAG	FM_283	RS	NYGC	MG	exAM	exAM_ERN1
FM_283-AACCCAAAGAACAGGA	FM_283	RS	NYGC	MG	exAM	exAM_ERN1
FM_283-CAGTGCGGTCACCACG	FM_283	RS	NYGC	MG	exAM	exAM_ERN1
FM_283-CTTCCTTAGATAACGT	FM_283	RS	NYGC	MG	Adapt	Adapt_HSPA1A
FM_283-AGGAGGTCAAGCTGCC	FM_283	RS	NYGC	MG	Homeo	Homeo_FRMD4A
FM_283-CCCTCAAGTGTCTAAC	FM_283	RS	NYGC	MG	Adapt	Adapt_HSPA1A
FM_283-ATCGGATGTTAGAAAC	FM_283	RS	NYGC	PVM	PVM	PVM_CD163
FM_283-CCTACGTCAAGTATAG	FM_283	RS	NYGC	MG	exAM	exAM_ERN1
FM_283-TCGCTTGGTCTACAGT	FM_283	RS	NYGC	MG	exAM	exAM_ERN1
FM_283-CCTCACAAGTGCAACG	FM_283	RS	NYGC	MG	Adapt	Adapt_HSPA1A
FM_283-GAAGGACGTTGCACGC	FM_283	RS	NYGC	MG	Adapt	Adapt_AIF1
FM_283-ATCGGCGTCTCAATCT	FM_283	RS	NYGC	MG	Homeo	Homeo_FRMD4A
FM_283-CTGCAGGCAGCAGAAC	FM_283	RS	NYGC	MG	Adapt	Adapt_HSPA1A
FM_283-TAGGAGGAGCGAGTAC	FM_283	RS	NYGC	MG	Adapt	Adapt_AIF1
FM_283-AAACGAACATATAGCC	FM_283	RS	NYGC	MG	Adapt	Adapt_AIF1
FM_283-CCACCATCACTACAGT	FM_283	RS	NYGC	MG	exAM	exAM_ERN1
FM_283-GTTACCCGTAGACGTG	FM_283	RS	NYGC	MG	Adapt	Adapt_AIF1
FM_283-CGGGTCATCGCTAAAC	FM_283	RS	NYGC	MG	exAM	exAM_ERN1
FM_283-TCACTCGCAGCAGTAG	FM_283	RS	NYGC	MG	Adapt	Adapt_HSPA1A
FM_283-ACTGTCCCACTCAAGT	FM_283	RS	NYGC	MG	Homeo	Homeo_PICALM
FM_283-GGGCGTTAGATGCAGC	FM_283	RS	NYGC	MG	Adapt	Adapt_AIF1
FM_283-ACCTGAATCCGAACGC	FM_283	RS	NYGC	MG	Adapt	Adapt_HSPA1A
FM_283-GTCAGCGAGGTTTACC	FM_283	RS	NYGC	MG	Adapt	Adapt_AIF1
FM_283-TTCCGGTCAGAGCGTA	FM_283	RS	NYGC	MG	exAM	exAM_ERN1
FM_283-AGGGTTTTCCACAAGT	FM_283	RS	NYGC	MG	Adapt	Adapt_AIF1
FM_283-CCCTAACCAATTAGGA	FM_283	RS	NYGC	MG	exAM	exAM_ERN1
FM_283-GCCTGTTAGATTCGAA	FM_283	RS	NYGC	MG	Adapt	Adapt_TMEM163
FM_283-AGGATAAGTGAGACGT	FM_283	RS	NYGC	MG	exAM	exAM_ERN1
FM_283-AGATAGAGTGATTAGA	FM_283	RS	NYGC	MG	exAM	exAM_ERN1
FM_283-CTCAGTCGTGCTGCAC	FM_283	RS	NYGC	MG	Adapt	Adapt_TMEM163
FM_283-ATTCCTATCTTGATTC	FM_283	RS	NYGC	MG	exAM	exAM_ERN1
FM_283-AAGATAGGTGGTAATA	FM_283	RS	NYGC	MG	exAM	exAM_ERN1
FM_283-GTATTTCAGTATAGAC	FM_283	RS	NYGC	MG	Adapt	Adapt_AIF1
FM_283-TGTAGACCACCAGCTG	FM_283	RS	NYGC	MG	Adapt	Adapt_AIF1
FM_283-GACTGATCAGATCCAT	FM_283	RS	NYGC	MG	Adapt	Adapt_HSPA1A
FM_283-CGAGTTAAGCATCAGG	FM_283	RS	NYGC	MG	Homeo	Homeo_PICALM
FM_283-GTTCTATAGTAGGAAG	FM_283	RS	NYGC	MG	exAM	exAM_ERN1
FM_283-AACGTCATCTGGGCCA	FM_283	RS	NYGC	MG	exAM	exAM_ERN1
FM_283-TGCTGAAGTACTCGCG	FM_283	RS	NYGC	MG	exAM	exAM_ERN1
FM_283-AGACAAATCCCTCAAC	FM_283	RS	NYGC	MG	exAM	exAM_ERN1
FM_283-ACAAAGAAGAGAGCGG	FM_283	RS	NYGC	MG	exAM	exAM_ERN1
FM_283-AGAGCAGTCGCTTGAA	FM_283	RS	NYGC	MG	Adapt	Adapt_AIF1
FM_283-ACGGGTCAGACTTCGT	FM_283	RS	NYGC	MG	Adapt	Adapt_IFI44L
FM_283-ACGCACGCAATTTCGG	FM_283	RS	NYGC	MG	Adapt	Adapt_AIF1
FM_283-GCCTGTTGTATGAGAT	FM_283	RS	NYGC	MG	Adapt	Adapt_AIF1
FM_283-TTTCCTCCAGCAGACA	FM_283	RS	NYGC	MG	exAM	exAM_ERN1
FM_283-ATATCCTTCGTTATCT	FM_283	RS	NYGC	MG	Homeo	Homeo_PICALM
FM_283-TCTAACTGTATGAAAC	FM_283	RS	NYGC	MG	Adapt	Adapt_HSPA1A
FM_283-CCCTGATCAGCACAGA	FM_283	RS	NYGC	MG	Adapt	Adapt_HSPA1A
FM_283-TGACAGTCACGCGCAT	FM_283	RS	NYGC	MG	Adapt	Adapt_HSPA1A
FM_283-TTCCTTCTCGTCAGAT	FM_283	RS	NYGC	MG	exAM	exAM_ERN1
FM_283-GGGTATTGTTATTCCT	FM_283	RS	NYGC	MG	exAM	exAM_ERN1
FM_283-GTGTCCTCACAGTCGC	FM_283	RS	NYGC	MG	Prolif	Prolif_MKI67
FM_283-GTGTCCTGTGTTAACC	FM_283	RS	NYGC	MG	exAM	exAM_ERN1
FM_283-ACTTTCACATGCAGGA	FM_283	RS	NYGC	MG	Adapt	Adapt_HSPA1A
FM_283-ATCGATGCATATACCG	FM_283	RS	NYGC	MG	Adapt	Adapt_IFI44L
FM_283-ACATTTCAGTCCCGGT	FM_283	RS	NYGC	MG	Adapt	Adapt_AIF1
FM_283-GCATTAGTCTGGGATT	FM_283	RS	NYGC	MG	exAM	exAM_ERN1
FM_283-TAGGGTTTCAACTACG	FM_283	RS	NYGC	MG	Adapt	Adapt_AIF1
FM_283-GCATTAGCACTAGAGG	FM_283	RS	NYGC	MG	exAM	exAM_ERN1
FM_283-ACTCCCATCTTCGGTC	FM_283	RS	NYGC	MG	Adapt	Adapt_AIF1
FM_283-TTCGGTCAGCCATATC	FM_283	RS	NYGC	MG	Adapt	Adapt_HIST
FM_283-AGAACCTGTGAGCCAA	FM_283	RS	NYGC	MG	Adapt	Adapt_AIF1
FM_283-ATACCGAGTACGTGTT	FM_283	RS	NYGC	MG	Adapt	Adapt_HSPA1A
FM_283-TCATGCCAGACTGGGT	FM_283	RS	NYGC	MG	exAM	exAM_ERN1
FM_283-ACCGTTCGTTTCGGCG	FM_283	RS	NYGC	MG	Adapt	Adapt_HSPA1A
FM_283-GGAGGTACAAGGTACG	FM_283	RS	NYGC	MG	Adapt	Adapt_HIST
FM_283-TGCGGCAAGGATTTCC	FM_283	RS	NYGC	MG	Homeo	Homeo_PICALM
FM_283-ATCGTGATCCTTCTGG	FM_283	RS	NYGC	MG	ADAM	ADAM_GPNMB
FM_283-AATGAAGCAAGTGGGT	FM_283	RS	NYGC	MG	Adapt	Adapt_AIF1
FM_283-ATTGTTCCACATGACT	FM_283	RS	NYGC	MG	Adapt	Adapt_AIF1
FM_283-GGGACCTCACGGTAGA	FM_283	RS	NYGC	MG	Homeo	Homeo_FRMD4A
FM_283-CCACGAGGTCCGTACG	FM_283	RS	NYGC	MG	Adapt	Adapt_AIF1
FM_283-TGGTACACATACAGAA	FM_283	RS	NYGC	MG	Adapt	Adapt_AIF1
FM_283-ACTATCTCACAAGTGG	FM_283	RS	NYGC	MG	Adapt	Adapt_HSPA1A
FM_283-CTACATTTCGTAACCA	FM_283	RS	NYGC	MG	Adapt	Adapt_AIF1
FM_283-GTAACACAGTCTGGTT	FM_283	RS	NYGC	MG	Adapt	Adapt_AIF1
FM_283-TTCATTGCACCCTTAC	FM_283	RS	NYGC	MG	Adapt	Adapt_HIST
FM_283-GGGATGAAGCGAACTG	FM_283	RS	NYGC	MG	Adapt	Adapt_AIF1
FM_283-CCCTCTCTCCACAAGT	FM_283	RS	NYGC	MG	exAM	exAM_ERN1
FM_283-GTACAACTCATGAGTC	FM_283	RS	NYGC	MG	Adapt	Adapt_AIF1
FM_283-CCGATGGCACCCTTGT	FM_283	RS	NYGC	MG	exAM	exAM_ERN1
FM_283-GTGTGGCGTAAGGCTG	FM_283	RS	NYGC	MG	exAM	exAM_ERN1
FM_283-CTCCAACTCCTCGCAT	FM_283	RS	NYGC	MG	Adapt	Adapt_HSPA1A
FM_283-GCATCGGGTCTCACAA	FM_283	RS	NYGC	MG	exAM	exAM_ERN1
FM_283-ATTCCTAGTTGCTAGT	FM_283	RS	NYGC	MG	exAM	exAM_ERN1
FM_283-CGAGTTATCGCGCCAA	FM_283	RS	NYGC	MG	exAM	exAM_ERN1
FM_283-TTCCAATTCATGGGAG	FM_283	RS	NYGC	MG	Adapt	Adapt_AIF1
FM_283-ACTTCGCTCCGAGGCT	FM_283	RS	NYGC	MG	Adapt	Adapt_AIF1
FM_283-GGGCTCATCACCTTGC	FM_283	RS	NYGC	MG	exAM	exAM_ERN1
FM_283-ACCACAAAGTTCCGTA	FM_283	RS	NYGC	MG	exAM	exAM_ERN1
FM_283-CTCCCTCCAGCGTTGC	FM_283	RS	NYGC	MG	Homeo	Homeo_PICALM
FM_283-GTGTTAGGTAATGCGG	FM_283	RS	NYGC	PVM	PVM	PVM_CD163
FM_283-GTTAGACCAAATGATG	FM_283	RS	NYGC	MG	exAM	exAM_ERN1
FM_283-TGATGCACAAGAAACT	FM_283	RS	NYGC	MG	Adapt	Adapt_HIST
FM_283-GCGATCGGTCACAGAG	FM_283	RS	NYGC	MG	Homeo	Homeo_FRMD4A
FM_283-GTCCTCAAGTGAGGTC	FM_283	RS	NYGC	MG	exAM	exAM_ERN1
FM_283-ATCGGATCAGCATACT	FM_283	RS	NYGC	MG	Adapt	Adapt_HSPA1A
FM_283-ACCAACAAGCTGTCCG	FM_283	RS	NYGC	MG	exAM	exAM_ERN1
FM_283-TCGCTTGCACATATGC	FM_283	RS	NYGC	MG	Adapt	Adapt_HSPA1A
FM_283-TCCGGGATCGACCCAG	FM_283	RS	NYGC	MG	Adapt	Adapt_HSPA1A
FM_283-ATTATCCTCTCCACTG	FM_283	RS	NYGC	MG	exAM	exAM_ERN1
FM_283-ACAGAAACAACCGATT	FM_283	RS	NYGC	MG	exAM	exAM_ERN1
FM_283-GTCGTAACATACTTTC	FM_283	RS	NYGC	MG	Homeo	Homeo_PICALM
FM_283-CGAAGTTGTTGTGCCG	FM_283	RS	NYGC	MG	exAM	exAM_ERN1
FM_283-ATGAAAGTCAGGAGAC	FM_283	RS	NYGC	MG	exAM	exAM_ERN1
FM_283-ATGGATCTCATTTCGT	FM_283	RS	NYGC	MG	Adapt	Adapt_HSPA1A
FM_283-AAAGTGAAGCATCCCG	FM_283	RS	NYGC	MG	Adapt	Adapt_AIF1
FM_283-GTCATTTCAGGCGTTC	FM_283	RS	NYGC	MG	Adapt	Adapt_AIF1
FM_283-AACACACGTACTTGTG	FM_283	RS	NYGC	MG	Adapt	Adapt_AIF1
FM_283-ACTATTCAGGAACGAA	FM_283	RS	NYGC	MG	exAM	exAM_ERN1
FM_283-CGCATGGAGCTAGAAT	FM_283	RS	NYGC	MG	Homeo	Homeo_PICALM
FM_283-TCGCACTAGCTAGTTC	FM_283	RS	NYGC	MG	Adapt	Adapt_AIF1
FM_283-AGTAGTCTCCGGACGT	FM_283	RS	NYGC	MG	exAM	exAM_ERN1
FM_283-TACTTACGTGGCTTAT	FM_283	RS	NYGC	MG	Adapt	Adapt_AIF1
FM_283-GGGACTCAGCGTGCTC	FM_283	RS	NYGC	MG	Homeo	Homeo_PICALM
FM_283-GACCCAGCACGACTAT	FM_283	RS	NYGC	MG	exAM	exAM_ERN1
FM_283-TTAATCCGTAGGTCAG	FM_283	RS	NYGC	MG	exAM	exAM_ERN1
FM_283-CCGTTCAGTGTAAACA	FM_283	RS	NYGC	MG	exAM	exAM_ERN1
FM_283-CATTCTAGTTCCGTTC	FM_283	RS	NYGC	MG	Homeo	Homeo_PICALM
FM_283-GAAACCTAGTATGAGT	FM_283	RS	NYGC	MG	exAM	exAM_ERN1
FM_283-TTGCATTAGGGTTAAT	FM_283	RS	NYGC	MG	exAM	exAM_ERN1
FM_283-ACTGATGTCTTCGACC	FM_283	RS	NYGC	MG	Adapt	Adapt_HSPA1A
FM_283-TGCATCCAGAGTGTTA	FM_283	RS	NYGC	MG	Adapt	Adapt_HSPA1A
FM_283-ATTCTACGTAACAGGC	FM_283	RS	NYGC	MG	exAM	exAM_ERN1
FM_283-AAATGGACATGTCTAG	FM_283	RS	NYGC	MG	Adapt	Adapt_AIF1
FM_283-ACTTTCAAGCGCCCAT	FM_283	RS	NYGC	MG	Adapt	Adapt_HIST
FM_283-GAGCTGCAGCTGAAAT	FM_283	RS	NYGC	MG	exAM	exAM_ERN1
FM_283-CCGATGGAGAAACCCG	FM_283	RS	NYGC	MG	exAM	exAM_ERN1
FM_283-AACAAGATCCCGTAAA	FM_283	RS	NYGC	MG	Adapt	Adapt_AIF1
FM_283-TCGGTCTGTCGTATGT	FM_283	RS	NYGC	MG	exAM	exAM_ERN1
FM_283-GACCCAGCAGCGATTT	FM_283	RS	NYGC	MG	Adapt	Adapt_HIST
FM_283-GTGAGCCTCGAGTTGT	FM_283	RS	NYGC	MG	Adapt	Adapt_HSPA1A
FM_283-GTCACTCAGCCTCCAG	FM_283	RS	NYGC	MG	Adapt	Adapt_HIST
FM_283-ACCATTTCAGCGTGCT	FM_283	RS	NYGC	MG	exAM	exAM_ERN1
FM_283-AATGGAACAATCTCTT	FM_283	RS	NYGC	MG	Adapt	Adapt_AIF1
FM_283-TATCGCCTCCAGGACC	FM_283	RS	NYGC	MG	exAM	exAM_ERN1
FM_283-GTCTCACGTCAGTCGC	FM_283	RS	NYGC	MG	exAM	exAM_ERN1
FM_283-TCCTTCTTCAACCGAT	FM_283	RS	NYGC	MG	Adapt	Adapt_AIF1
FM_283-TCCAGAATCAACGTGT	FM_283	RS	NYGC	MG	exAM	exAM_ERN1
FM_283-TACCTGCCAGCACAAG	FM_283	RS	NYGC	MG	exAM	exAM_ERN1
FM_283-TTTCAGTCAAAGGATT	FM_283	RS	NYGC	MG	Homeo	Homeo_FRMD4A
FM_283-CTGGTCTTCGTCACCT	FM_283	RS	NYGC	MG	Adapt	Adapt_AIF1
FM_283-AACCCAATCCATAGGT	FM_283	RS	NYGC	MG	Adapt	Adapt_IFI44L
FM_283-GTGTCCTAGACCAACG	FM_283	RS	NYGC	MG	Adapt	Adapt_AIF1
FM_283-TACCCACGTATGAAGT	FM_283	RS	NYGC	MG	Adapt	Adapt_HSPA1A
FM_283-ACAAGCTCAATCGCAT	FM_283	RS	NYGC	MG	Adapt	Adapt_HSPA1A
FM_283-GATTCGAAGGCGATAC	FM_283	RS	NYGC	MG	Adapt	Adapt_HSPA1A
FM_283-CGTGCTTCAGAAGCGT	FM_283	RS	NYGC	MG	Homeo	Homeo_PICALM
FM_283-GTGTAACGTGGCTTGC	FM_283	RS	NYGC	MG	exAM	exAM_ERN1
FM_283-AGTACTGCAAGCGATG	FM_283	RS	NYGC	MG	Adapt	Adapt_AIF1
FM_283-GGTTGTAAGCCGATCC	FM_283	RS	NYGC	MG	Homeo	Homeo_FRMD4A
FM_283-GTTAGTGTCTGAGGCC	FM_283	RS	NYGC	MG	Adapt	Adapt_HSPA1A
FM_283-GGGAGATCACTCATAG	FM_283	RS	NYGC	MG	exAM	exAM_ERN1
FM_283-GGTGAAGCATGAAGCG	FM_283	RS	NYGC	MG	Adapt	Adapt_HSPA1A
FM_283-GACCGTGCATGACAAA	FM_283	RS	NYGC	MG	exAM	exAM_ERN1
FM_283-TCCATCGGTCGTGCCA	FM_283	RS	NYGC	MG	exAM	exAM_ERN1
FM_283-CTCATTAAGGATACAT	FM_283	RS	NYGC	MG	Adapt	Adapt_HIST
FM_283-AGCCACGGTTAATGAG	FM_283	RS	NYGC	MG	exAM	exAM_ERN1
FM_283-TACCTGCGTTGTGGAG	FM_283	RS	NYGC	MG	exAM	exAM_ERN1
FM_283-CATACTTCAGCACGAA	FM_283	RS	NYGC	MG	Adapt	Adapt_AIF1
FM_283-GCCAGGTAGGTCTACT	FM_283	RS	NYGC	MG	Adapt	Adapt_AIF1
FM_283-ACCTGAAAGGTAGGCT	FM_283	RS	NYGC	MG	exAM	exAM_ERN1
FM_283-TTGTTCAAGAAGCCAC	FM_283	RS	NYGC	MG	Adapt	Adapt_HSPA1A
FM_283-CTAAGTGCATGACACT	FM_283	RS	NYGC	MG	exAM	exAM_ERN1
FM_283-AGGGTTTAGAGCAGTC	FM_283	RS	NYGC	MG	Adapt	Adapt_AIF1
FM_283-CCCGGAAGTCGCACGT	FM_283	RS	NYGC	MG	Adapt	Adapt_AIF1
FM_283-CATGCCTGTTCGGTTA	FM_283	RS	NYGC	MG	exAM	exAM_ERN1
FM_283-CTGTATTCACTGCGAC	FM_283	RS	NYGC	MG	exAM	exAM_ERN1
FM_283-ATCCACCGTCCAATCA	FM_283	RS	NYGC	MG	Adapt	Adapt_HSPA1A
FM_283-CGATGCGGTTCGGCCA	FM_283	RS	NYGC	MG	Homeo	Homeo_FRMD4A
FM_283-TGTGAGTGTCGATTCA	FM_283	RS	NYGC	MG	Prolif	Prolif_MKI67
FM_283-GTGAGTTCAGGACTTT	FM_283	RS	NYGC	MG	exAM	exAM_ERN1
FM_283-GCCGATGGTGCTTATG	FM_283	RS	NYGC	MG	Homeo	Homeo_PICALM
FM_283-TGCAGGCAGAAGTCAT	FM_283	RS	NYGC	MG	Homeo	Homeo_PICALM
FM_283-TCGGGCATCAAGCCAT	FM_283	RS	NYGC	MG	Adapt	Adapt_AIF1
FM_283-TGAGGAGAGGCTGTAG	FM_283	RS	NYGC	MG	Adapt	Adapt_AIF1
FM_283-GATTGGTCAGGACTTT	FM_283	RS	NYGC	MG	Adapt	Adapt_HSPA1A
FM_283-AATTCCTTCAAGGACG	FM_283	RS	NYGC	MG	exAM	exAM_ERN1
FM_283-GTTTGGATCATCGGGC	FM_283	RS	NYGC	MG	Adapt	Adapt_HSPA1A
FM_283-AATTCCTGTTCGCGTG	FM_283	RS	NYGC	MG	exAM	exAM_ERN1
FM_283-TTCTAACCAGAGATGC	FM_283	RS	NYGC	MG	Homeo	Homeo_FRMD4A
FM_283-TGCTGAATCAATCAGC	FM_283	RS	NYGC	PVM	PVM	PVM_CD163
FM_283-GAATCACCAGTAGGAC	FM_283	RS	NYGC	MG	Adapt	Adapt_HSPA1A
FM_283-TGACAGTAGTTGGCTT	FM_283	RS	NYGC	MG	exAM	exAM_ERN1
FM_283-GCCAACGGTCCTCCTA	FM_283	RS	NYGC	MG	Adapt	Adapt_AIF1
FM_283-TTTGACTAGCCTGCCA	FM_283	RS	NYGC	MG	exAM	exAM_ERN1
FM_283-ACACCAACATTCTCCG	FM_283	RS	NYGC	MG	Adapt	Adapt_AIF1
FM_283-CTTAGGAGTAGATCCT	FM_283	RS	NYGC	MG	exAM	exAM_ERN1
FM_283-CCTCACAGTTCTTCAT	FM_283	RS	NYGC	MG	ADAM	ADAM_GPNMB
FM_283-ACCCTTGCAGTCAGCC	FM_283	RS	NYGC	MG	Homeo	Homeo_PICALM
FM_283-GTACAACAGACCATTC	FM_283	RS	NYGC	MG	Adapt	Adapt_AIF1
FM_283-GATGACTAGCACTCTA	FM_283	RS	NYGC	MG	exAM	exAM_ERN1
FM_283-CTAACTTCACGCGTGT	FM_283	RS	NYGC	MG	Adapt	Adapt_HSPA1A
FM_283-TCTCACGGTCTAACTG	FM_283	RS	NYGC	MG	exAM	exAM_ERN1
FM_283-AGTAGTCCAGCGAGTA	FM_283	RS	NYGC	MG	exAM	exAM_ERN1
FM_283-TGACGCGTCCGTAATG	FM_283	RS	NYGC	MG	Adapt	Adapt_HIST
FM_283-GTCATGACACTTGAAC	FM_283	RS	NYGC	MG	exAM	exAM_ERN1
FM_283-GGTGATTGTGTAACGG	FM_283	RS	NYGC	MG	exAM	exAM_ERN1
FM_283-TCTAACTAGCCAAGGT	FM_283	RS	NYGC	MG	exAM	exAM_ERN1
FM_283-GAGGCAATCAAATAGG	FM_283	RS	NYGC	MG	exAM	exAM_ERN1
FM_283-ACCTGAATCACCGGGT	FM_283	RS	NYGC	MG	Adapt	Adapt_AIF1
FM_283-GCAGTTAGTTATGACC	FM_283	RS	NYGC	MG	Adapt	Adapt_AIF1
FM_283-ATTCCCGCACACACTA	FM_283	RS	NYGC	MG	Adapt	Adapt_AIF1
FM_283-GGTTAACCACCGTCTT	FM_283	RS	NYGC	MG	Adapt	Adapt_AIF1
FM_283-TGCGATAGTAATCAGA	FM_283	RS	NYGC	MG	Adapt	Adapt_AIF1
FM_283-TACTTGTCAGGCTTGC	FM_283	RS	NYGC	MG	exAM	exAM_ERN1
FM_283-TGTTCATAGGTAGGCT	FM_283	RS	NYGC	MG	Adapt	Adapt_HSPA1A
FM_283-GTGCACGAGTGACCTT	FM_283	RS	NYGC	MG	exAM	exAM_ERN1
FM_283-AACAGGGAGTAAACGT	FM_283	RS	NYGC	MG	Adapt	Adapt_AIF1
FM_283-ACAGGGATCTCATTGT	FM_283	RS	NYGC	MG	Adapt	Adapt_HIF1A
FM_283-CTCTCAGAGGAGGTTC	FM_283	RS	NYGC	MG	exAM	exAM_ERN1
FM_283-TAATCTCAGACCATTC	FM_283	RS	NYGC	MG	Adapt	Adapt_AIF1
FM_283-GATGACTCAGAACTAA	FM_283	RS	NYGC	MG	Adapt	Adapt_AIF1
FM_283-GAGTCTAAGGATGTTA	FM_283	RS	NYGC	MG	Adapt	Adapt_AIF1
FM_283-ACCACAAGTTCTGAGT	FM_283	RS	NYGC	MG	Adapt	Adapt_AIF1
FM_283-GGATGTTAGAGAAGGT	FM_283	RS	NYGC	MG	Adapt	Adapt_HSPA1A
FM_283-CATGAGTAGGCTAGCA	FM_283	RS	NYGC	MG	Adapt	Adapt_HIST
FM_283-CGATCGGTCACTGGTA	FM_283	RS	NYGC	MG	exAM	exAM_ERN1
FM_283-CACCGTTGTAACACCT	FM_283	RS	NYGC	MG	exAM	exAM_ERN1
FM_283-ATCGTAGGTTAAGTCC	FM_283	RS	NYGC	MG	Adapt	Adapt_AIF1
FM_283-CGAAGGAGTGACGTCC	FM_283	RS	NYGC	MG	Adapt	Adapt_AIF1
FM_283-GGTGTTATCCCGTTCA	FM_283	RS	NYGC	MG	Adapt	Adapt_HSPA1A
FM_283-TCATCCGGTGTCCTAA	FM_283	RS	NYGC	MG	Adapt	Adapt_HSPA1A
FM_283-GAGTTACAGCGAAACC	FM_283	RS	NYGC	MG	exAM	exAM_ERN1
FM_283-TCGCACTCAGAGGAAA	FM_283	RS	NYGC	MG	Adapt	Adapt_AIF1
FM_283-TCTAACTTCTCTATAC	FM_283	RS	NYGC	MG	Adapt	Adapt_AIF1
FM_283-TACCCGTAGCACCAGA	FM_283	RS	NYGC	MG	ADAM	ADAM_GPNMB
FM_283-AGACCATGTACTCAAC	FM_283	RS	NYGC	MG	Homeo	Homeo_FRMD4A
FM_283-TCAATCTCATCACAGT	FM_283	RS	NYGC	MG	Adapt	Adapt_HSPA1A
FM_283-CATACTTTCTGGACTA	FM_283	RS	NYGC	MG	exAM	exAM_ERN1
FM_283-TTGACCCCAAGTGTCT	FM_283	RS	NYGC	MG	exAM	exAM_ERN1
FM_283-ATGAAAGCAAAGGCTG	FM_283	RS	NYGC	MG	Adapt	Adapt_AIF1
FM_283-CGTTAGATCTTCCTAA	FM_283	RS	NYGC	MG	exAM	exAM_ERN1
FM_283-TCTTTGACAGCACACC	FM_283	RS	NYGC	MG	Adapt	Adapt_HSPA1A
FM_283-CAATGACCAAATAGCA	FM_283	RS	NYGC	MG	Homeo	Homeo_FRMD4A
FM_283-ATTACCTTCGAAGCAG	FM_283	RS	NYGC	MG	exAM	exAM_ERN1
FM_283-CTCATGCGTAGTTAGA	FM_283	RS	NYGC	MG	Adapt	Adapt_HSPA1A
FM_283-AAGGTAATCCGCAGTG	FM_283	RS	NYGC	PVM	PVM	PVM_CD163
FM_283-AACCCAATCGTGTCAA	FM_283	RS	NYGC	MG	Adapt	Adapt_HSPA1A
FM_283-AACAAAGTCAAGCCCG	FM_283	RS	NYGC	MG	Adapt	Adapt_AIF1
FM_283-CATTGAGTCCTCTCGA	FM_283	RS	NYGC	MG	Adapt	Adapt_AIF1
FM_283-GTGTCCTAGAGGATGA	FM_283	RS	NYGC	MG	exAM	exAM_ERN1
FM_283-GCACTAACATATGGCT	FM_283	RS	NYGC	MG	exAM	exAM_ERN1
FM_283-GTGTGGCTCTAAGCCA	FM_283	RS	NYGC	MG	Homeo	Homeo_PICALM
FM_283-TTACTGTGTGGGTATG	FM_283	RS	NYGC	MG	exAM	exAM_ERN1
FM_283-CTGTGAATCTTTCCAA	FM_283	RS	NYGC	MG	Homeo	Homeo_PICALM
FM_283-GCCCGAATCCGATAAC	FM_283	RS	NYGC	MG	exAM	exAM_ERN1
FM_283-AGTACCAGTCTCGACG	FM_283	RS	NYGC	MG	Prolif	Prolif_MKI67
FM_283-CTGTACCAGTTAACAG	FM_283	RS	NYGC	PVM	PVM	PVM_CD163
FM_283-CGTGTCTGTATAGCTC	FM_283	RS	NYGC	MG	Homeo	Homeo_FRMD4A
FM_283-GATGTTGCAGGATCTT	FM_283	RS	NYGC	MG	Adapt	Adapt_HIST
FM_283-CCAATGATCTGAATGC	FM_283	RS	NYGC	MG	exAM	exAM_ERN1
FM_283-AGATCCAGTTGGTGTT	FM_283	RS	NYGC	MG	Adapt	Adapt_AIF1
FM_283-ACGCACGCAATGTCTG	FM_283	RS	NYGC	MG	Adapt	Adapt_HSPA1A
FM_283-TGCAGATAGGCCGCTT	FM_283	RS	NYGC	MG	Adapt	Adapt_AIF1
FM_283-GCCATTCGTGCTCCGA	FM_283	RS	NYGC	MG	Adapt	Adapt_HIST
FM_283-ACATGCAAGATTGCGG	FM_283	RS	NYGC	MG	Adapt	Adapt_AIF1
FM_283-TCCGTGTCATTGTAGC	FM_283	RS	NYGC	PVM	PVM	PVM_CD163
FM_283-TACGGGCGTGTTTACG	FM_283	RS	NYGC	MG	exAM	exAM_ERN1
FM_283-GGCGTCAAGCGTGTCC	FM_283	RS	NYGC	MG	Homeo	Homeo_PICALM
FM_283-ATCGCCTTCTCGCGTT	FM_283	RS	NYGC	MG	exAM	exAM_ERN1
FM_283-TATACCTTCCGGGACT	FM_283	RS	NYGC	MG	exAM	exAM_ERN1
FM_283-TGAGGAGTCTGCGATA	FM_283	RS	NYGC	MG	Homeo	Homeo_FRMD4A
FM_283-GGGACAACATGGGAAC	FM_283	RS	NYGC	MG	Adapt	Adapt_AIF1
FM_283-TTAGGGTAGACCTTTG	FM_283	RS	NYGC	MG	exAM	exAM_ERN1
FM_283-TCTACATTCTAGGAAA	FM_283	RS	NYGC	MG	Homeo	Homeo_FRMD4A
FM_283-CGGAGAAAGGGAACAA	FM_283	RS	NYGC	MG	Adapt	Adapt_AIF1
FM_283-GACTGATCAAGAGTGC	FM_283	RS	NYGC	MG	exAM	exAM_ERN1
FM_283-GGGTGTCGTGCTATTG	FM_283	RS	NYGC	MG	exAM	exAM_ERN1
FM_283-GGCACGTAGCGATCGA	FM_283	RS	NYGC	MG	Adapt	Adapt_AIF1
FM_283-TTGGGCGAGTGGTCAG	FM_283	RS	NYGC	MG	exAM	exAM_ERN1
FM_283-GACCGTGTCCACTTTA	FM_283	RS	NYGC	MG	Homeo	Homeo_PICALM
FM_283-AGGAATAGTGATAGTA	FM_283	RS	NYGC	MG	Adapt	Adapt_AIF1
FM_283-GAAACCTGTAGAGTTA	FM_283	RS	NYGC	MG	Adapt	Adapt_HSPA1A
FM_283-GTGTAACAGCGTCTGC	FM_283	RS	NYGC	MG	exAM	exAM_ERN1
FM_283-TGTTGGAAGTTGGAGC	FM_283	RS	NYGC	MG	Adapt	Adapt_AIF1
FM_283-GAGTTTGAGCCGTTAT	FM_283	RS	NYGC	MG	Adapt	Adapt_HSPA1A
FM_283-GGCTTGGCAAGCAGGT	FM_283	RS	NYGC	MG	Adapt	Adapt_AIF1
FM_283-AGATGAAGTAGAGTTA	FM_283	RS	NYGC	MG	Prolif	Prolif_MKI67
FM_283-ATGATCGGTAGATTGA	FM_283	RS	NYGC	MG	Homeo	Homeo_FRMD4A
FM_283-ATGCGATGTGATACAA	FM_283	RS	NYGC	MG	exAM	exAM_ERN1
FM_283-TCAAGACTCCGTGGGT	FM_283	RS	NYGC	MG	Adapt	Adapt_HSPA1A
FM_283-TGCGGCATCAGGACGA	FM_283	RS	NYGC	MG	Adapt	Adapt_AIF1
FM_283-CATCGGGAGCCTATCA	FM_283	RS	NYGC	MG	Adapt	Adapt_AIF1
FM_283-TACATTCGTATCCCAA	FM_283	RS	NYGC	MG	exAM	exAM_ERN1
FM_283-GTGAGCCAGCGAAACC	FM_283	RS	NYGC	MG	Prolif	Prolif_MKI67
FM_283-GTTCATTCATGACAAA	FM_283	RS	NYGC	MG	Adapt	Adapt_HSPA1A
FM_283-GAGTGAGCACAAATGA	FM_283	RS	NYGC	MG	Adapt	Adapt_HIST
FM_283-GCATCGGTCGCGATCG	FM_283	RS	NYGC	MG	Homeo	Homeo_FRMD4A
FM_283-AGTACCAAGTCAACAA	FM_283	RS	NYGC	MG	Adapt	Adapt_AIF1
FM_283-TGTGTGAAGACTAAGT	FM_283	RS	NYGC	MG	Homeo	Homeo_FRMD4A
FM_283-TGCTTGCTCTGCATAG	FM_283	RS	NYGC	MG	Adapt	Adapt_AIF1
FM_283-CTTCAATCATAATCCG	FM_283	RS	NYGC	MG	exAM	exAM_ERN1
FM_283-CAGCGTGAGTCACACT	FM_283	RS	NYGC	MG	Adapt	Adapt_HIST
FM_283-TTCACCGCATCGCTCT	FM_283	RS	NYGC	MG	exAM	exAM_ERN1
FM_283-CGCATAAAGTGATAAC	FM_283	RS	NYGC	MG	exAM	exAM_ERN1
FM_283-CGCATGGTCTTTGGAG	FM_283	RS	NYGC	MG	exAM	exAM_ERN1
FM_283-TCATGTTCACGAGGTA	FM_283	RS	NYGC	MG	Adapt	Adapt_AIF1
FM_283-CCCTTAGAGGGTTGCA	FM_283	RS	NYGC	MG	Adapt	Adapt_AIF1
FM_283-GGTTAACTCGCATAGT	FM_283	RS	NYGC	MG	Adapt	Adapt_HSPA1A
FM_283-AATTCCTAGCCTAGGA	FM_283	RS	NYGC	MG	Adapt	Adapt_AIF1
FM_283-CATCGCTTCCGTGGCA	FM_283	RS	NYGC	MG	exAM	exAM_ERN1
FM_283-TGAGGAGGTATTAAGG	FM_283	RS	NYGC	MG	exAM	exAM_ERN1
FM_283-AAGACTCGTATGAGAT	FM_283	RS	NYGC	MG	exAM	exAM_ERN1
FM_283-CTTCTAAAGCCGATTT	FM_283	RS	NYGC	MG	Adapt	Adapt_TMEM163
FM_283-ACAAAGAGTAGGAGTC	FM_283	RS	NYGC	MG	Prolif	Prolif_MKI67
FM_283-CGGACACCATTGGATC	FM_283	RS	NYGC	MG	exAM	exAM_ERN1
FM_283-AGGATCTTCGCGAAGA	FM_283	RS	NYGC	MG	Adapt	Adapt_HIST
FM_283-CATACAGGTGTGCCTG	FM_283	RS	NYGC	MG	Adapt	Adapt_AIF1
FM_283-TGAGTCATCAGTCAGT	FM_283	RS	NYGC	MG	Adapt	Adapt_HSPA1A
FM_283-TGATGGTTCGGTCATA	FM_283	RS	NYGC	MG	exAM	exAM_ERN1
FM_283-TATCAGGAGTATGACA	FM_283	RS	NYGC	MG	Adapt	Adapt_AIF1
FM_283-GTTGTAGGTTGTCCCT	FM_283	RS	NYGC	MG	Homeo	Homeo_FRMD4A
FM_283-AGATGAAGTATGCTAC	FM_283	RS	NYGC	MG	exAM	exAM_ERN1
FM_283-CTATCTATCGCGCTGA	FM_283	RS	NYGC	MG	Adapt	Adapt_AIF1
FM_283-CTGTACCAGCGCGTTC	FM_283	RS	NYGC	MG	exAM	exAM_ERN1
FM_283-TTGCATTTCAGCGCGT	FM_283	RS	NYGC	MG	Adapt	Adapt_HSPA1A
FM_283-AATAGAGTCGTAGGGA	FM_283	RS	NYGC	MG	Homeo	Homeo_FRMD4A
FM_283-TAGGAGGCATGCCGAC	FM_283	RS	NYGC	MG	Homeo	Homeo_FRMD4A
FM_283-GGGTGTCGTAATTGGA	FM_283	RS	NYGC	MG	Adapt	Adapt_HSPA1A
FM_283-GTGTCCTAGTTCAACC	FM_283	RS	NYGC	MG	Adapt	Adapt_AIF1
FM_283-ACACGCGTCATTCTTG	FM_283	RS	NYGC	MG	exAM	exAM_ERN1
FM_283-AATCGACCACCACATA	FM_283	RS	NYGC	MG	Adapt	Adapt_AIF1
FM_283-GACTATGTCGCTTAAG	FM_283	RS	NYGC	MG	exAM	exAM_ERN1
FM_283-CAAGCTATCATACAGC	FM_283	RS	NYGC	MG	Homeo	Homeo_PICALM
FM_283-CTGTGGGTCGGCTGGT	FM_283	RS	NYGC	MG	Adapt	Adapt_AIF1
FM_283-ATCGTGAGTCAACCTA	FM_283	RS	NYGC	MG	Adapt	Adapt_HIST
FM_283-GGAGAACCATCAACCA	FM_283	RS	NYGC	MG	Homeo	Homeo_PICALM
FM_283-GGTTAACAGGGATCAC	FM_283	RS	NYGC	MG	Adapt	Adapt_AIF1
FM_283-AGGTAGGTCGACCACG	FM_283	RS	NYGC	MG	exAM	exAM_ERN1
FM_283-CAACAGTGTATTTCTC	FM_283	RS	NYGC	MG	exAM	exAM_ERN1
FM_283-CTACAGACAGCCCACA	FM_283	RS	NYGC	MG	Adapt	Adapt_AIF1
FM_283-TCACTATGTGTTATCG	FM_283	RS	NYGC	MG	Adapt	Adapt_AIF1
FM_283-TCTGTCGAGTCTGGTT	FM_283	RS	NYGC	MG	Adapt	Adapt_AIF1
FM_283-AACTTCTTCGACGACC	FM_283	RS	NYGC	MG	Adapt	Adapt_AIF1
FM_283-TTCCTCTAGGTGATAT	FM_283	RS	NYGC	MG	Adapt	Adapt_IFI44L
FM_283-GGTAACTGTTTACACG	FM_283	RS	NYGC	MG	exAM	exAM_ERN1
FM_283-CAAAGAAAGTCGAATA	FM_283	RS	NYGC	MG	exAM	exAM_ERN1
FM_283-ATCTTCATCAACTGAC	FM_283	RS	NYGC	PVM	PVM	PVM_CD163
FM_283-CACATGAAGCCGTTAT	FM_283	RS	NYGC	MG	Adapt	Adapt_HSPA1A
FM_283-CTTACCGCAGAGTAAT	FM_283	RS	NYGC	MG	exAM	exAM_ERN1
FM_283-ATTCTTGAGAGCGACT	FM_283	RS	NYGC	MG	Adapt	Adapt_HSPA1A
FM_283-CATGCGGAGTTCCGGC	FM_283	RS	NYGC	MG	exAM	exAM_ERN1
FM_283-CCTTTGGGTAGCTTGT	FM_283	RS	NYGC	MG	Adapt	Adapt_HSPA1A
FM_283-TCGACGGTCGCTAAAC	FM_283	RS	NYGC	MG	Adapt	Adapt_HSPA1A
FM_283-TGTTCTAAGGAAAGTG	FM_283	RS	NYGC	MG	Adapt	Adapt_HSPA1A
FM_283-CCACCATTCCATTTCA	FM_283	RS	NYGC	MG	Adapt	Adapt_AIF1
FM_283-GTCTAGAAGCATCGAG	FM_283	RS	NYGC	MG	exAM	exAM_ERN1
FM_283-AACAAGACAGAGATTA	FM_283	RS	NYGC	MG	Adapt	Adapt_AIF1
FM_283-ATCATTCCACTGATTG	FM_283	RS	NYGC	MG	Adapt	Adapt_AIF1
FM_283-AGTTAGCGTTATCTTC	FM_283	RS	NYGC	MG	exAM	exAM_ERN1
FM_283-TCACTCGCACCTGAAT	FM_283	RS	NYGC	MG	Adapt	Adapt_AIF1
FM_283-GGTCACGCAGCACAAG	FM_283	RS	NYGC	MG	Adapt	Adapt_HSPA1A
FM_283-GATTGGTAGTTTCTTC	FM_283	RS	NYGC	MG	Adapt	Adapt_AIF1
FM_283-TGTAAGCTCGATCCAA	FM_283	RS	NYGC	MG	exAM	exAM_ERN1
FM_283-TACGGTAAGTCGTTAC	FM_283	RS	NYGC	MG	Adapt	Adapt_AIF1
FM_283-CTAACCCGTATTCCTT	FM_283	RS	NYGC	MG	Adapt	Adapt_AIF1
FM_283-TAATCTCCATTCAGGT	FM_283	RS	NYGC	MG	Adapt	Adapt_AIF1
FM_283-GTCCTCATCTACTATC	FM_283	RS	NYGC	MG	Adapt	Adapt_HIST
FM_283-GTAGGAGAGTACAACA	FM_283	RS	NYGC	MG	exAM	exAM_ERN1
FM_283-TCTGGCTCACACGTGC	FM_283	RS	NYGC	PVM	PVM	PVM_CD163
FM_283-CTTACCGCAATAACCC	FM_283	RS	NYGC	MG	Adapt	Adapt_HSPA1A
FM_283-ACTACGAAGTCTGCGC	FM_283	RS	NYGC	MG	Adapt	Adapt_AIF1
FM_283-CCCTAACTCGGTCACG	FM_283	RS	NYGC	MG	exAM	exAM_ERN1
FM_283-GTTTACTGTACGCTAT	FM_283	RS	NYGC	MG	Adapt	Adapt_AIF1
FM_283-CGAATTGAGAGAATCT	FM_283	RS	NYGC	MG	Adapt	Adapt_HSPA1A
FM_283-CCTTTGGCATTGAAAG	FM_283	RS	NYGC	MG	Adapt	Adapt_AIF1
FM_283-TGGGCTGCACACGCCA	FM_283	RS	NYGC	MG	Adapt	Adapt_AIF1
FM_283-TCCCAGTGTGCCTGCA	FM_283	RS	NYGC	MG	Adapt	Adapt_AIF1
FM_283-TTACTGTAGCTAAGTA	FM_283	RS	NYGC	MG	Adapt	Adapt_HSPA1A
FM_283-GATTCTTCAGCTTTGA	FM_283	RS	NYGC	MG	exAM	exAM_ERN1
FM_283-AACAAAGTCGGCCAAC	FM_283	RS	NYGC	MG	exAM	exAM_ERN1
FM_283-GAGTGTTCATTCAGGT	FM_283	RS	NYGC	MG	exAM	exAM_ERN1
FM_283-TTGCTGCCACAATGTC	FM_283	RS	NYGC	MG	Adapt	Adapt_HSPA1A
FM_283-GGCGTCAAGATCCCGC	FM_283	RS	NYGC	MG	Adapt	Adapt_IFI44L
FM_283-GAATCGTAGCACAAAT	FM_283	RS	NYGC	MG	exAM	exAM_ERN1
FM_283-ACCTGTCTCCCAATAG	FM_283	RS	NYGC	MG	Adapt	Adapt_AIF1
FM_283-GATGACTCAGCTGAAG	FM_283	RS	NYGC	MG	Adapt	Adapt_HSPA1A
FM_283-TTACGCCCACAAATAG	FM_283	RS	NYGC	MG	Adapt	Adapt_HSPA1A
FM_283-GCTGGGTTCGACCATA	FM_283	RS	NYGC	MG	Adapt	Adapt_AIF1
FM_283-ACGGTCGTCTGGGATT	FM_283	RS	NYGC	MG	Homeo	Homeo_FRMD4A
FM_283-TGGAGGACATTGCTGA	FM_283	RS	NYGC	MG	Adapt	Adapt_HSPA1A
FM_283-CTAAGTGTCTCTGGTC	FM_283	RS	NYGC	MG	exAM	exAM_ERN1
FM_283-TCAGTTTAGTAGACAT	FM_283	RS	NYGC	MG	Adapt	Adapt_HSPA1A
FM_283-AGACAAACACAGGATG	FM_283	RS	NYGC	MG	Adapt	Adapt_HSPA1A
FM_283-AAACGCTAGCATGATA	FM_283	RS	NYGC	MG	exAM	exAM_ERN1
FM_283-CTCAAGAGTGACTGTT	FM_283	RS	NYGC	MG	Adapt	Adapt_HSPA1A
FM_283-TGGTGATCATAGGTTC	FM_283	RS	NYGC	MG	Adapt	Adapt_HSPA1A
FM_283-ACACCAAAGCTCGTGC	FM_283	RS	NYGC	MG	Adapt	Adapt_AIF1
FM_283-TCAGTCCGTCTCCTGT	FM_283	RS	NYGC	MG	Adapt	Adapt_AIF1
FM_283-TTTGGAGGTGTTTACG	FM_283	RS	NYGC	MG	exAM	exAM_ERN1
FM_283-TTACCGCCAAATAGCA	FM_283	RS	NYGC	MG	Adapt	Adapt_TMEM163
FM_283-AGCTTCCGTACGGGAT	FM_283	RS	NYGC	MG	Homeo	Homeo_PICALM
FM_283-GCCAGGTTCGCACGGT	FM_283	RS	NYGC	MG	exAM	exAM_ERN1
FM_283-GTATTTCGTTAGAGAT	FM_283	RS	NYGC	MG	Adapt	Adapt_AIF1
FM_283-AAGCATCCATTGCAAC	FM_283	RS	NYGC	MG	exAM	exAM_ERN1
FM_283-TCCTCTTTCTTGAGCA	FM_283	RS	NYGC	MG	exAM	exAM_ERN1
FM_283-TGTGCGGTCGTGCATA	FM_283	RS	NYGC	MG	Homeo	Homeo_PICALM
FM_283-GAGAAATCACCAGTTA	FM_283	RS	NYGC	MG	exAM	exAM_ERN1
FM_283-ACTTAGGGTGCCGGTT	FM_283	RS	NYGC	MG	exAM	exAM_ERN1
FM_283-CCCTCAAGTATTCCTT	FM_283	RS	NYGC	MG	Homeo	Homeo_PICALM
FM_283-TGAATCGAGCTAAACA	FM_283	RS	NYGC	MG	exAM	exAM_ERN1
FM_283-AGGCCACGTGCCGTAC	FM_283	RS	NYGC	MG	exAM	exAM_ERN1
FM_283-TGTAGACTCGGTAACT	FM_283	RS	NYGC	MG	Adapt	Adapt_HSPA1A
FM_283-GGACGTCAGTAGAGTT	FM_283	RS	NYGC	MG	Homeo	Homeo_FRMD4A
FM_283-AAGTACCGTTGTTGCA	FM_283	RS	NYGC	MG	exAM	exAM_ERN1
FM_283-CTACCCAAGCGAGTAC	FM_283	RS	NYGC	MG	exAM	exAM_ERN1
FM_283-TAAGCACAGGTGCGAT	FM_283	RS	NYGC	MG	Adapt	Adapt_AIF1
FM_283-CTGTATTAGGAGGTTC	FM_283	RS	NYGC	MG	exAM	exAM_ERN1
FM_283-AAAGAACTCTCCTGTG	FM_283	RS	NYGC	MG	exAM	exAM_ERN1
FM_283-AGGCTGCCACCTGCGA	FM_283	RS	NYGC	MG	Adapt	Adapt_AIF1
FM_283-ATCGGATAGAATGTTG	FM_283	RS	NYGC	MG	Adapt	Adapt_AIF1
FM_283-GCTGGGTAGGTACAGC	FM_283	RS	NYGC	MG	Adapt	Adapt_HSPA1A
FM_283-CAGATTGCAGTGGTGA	FM_283	RS	NYGC	MG	Adapt	Adapt_AIF1
FM_283-TTCACGCCATCTATCT	FM_283	RS	NYGC	MG	Adapt	Adapt_AIF1
FM_283-TTTCGATCAACAAGAT	FM_283	RS	NYGC	MG	exAM	exAM_ERN1
FM_283-GCCCGAAGTGTCTTCC	FM_283	RS	NYGC	MG	exAM	exAM_ERN1
FM_283-CAGTTAGCAGGAGGTT	FM_283	RS	NYGC	MG	ADAM	ADAM_GPNMB
FM_283-GGGCGTTCAGCTTCCT	FM_283	RS	NYGC	MG	Adapt	Adapt_HSPA1A
FM_283-CTGCTCATCGGTGCAC	FM_283	RS	NYGC	MG	Adapt	Adapt_IFI44L
FM_283-TAACCAGGTGGTATGG	FM_283	RS	NYGC	MG	Homeo	Homeo_PICALM
FM_283-ACAACCAAGTTACGAA	FM_283	RS	NYGC	MG	Adapt	Adapt_AIF1
FM_283-CTCAATTCAGCAGGAT	FM_283	RS	NYGC	MG	Adapt	Adapt_AIF1
FM_283-TACTTACTCCATTCGC	FM_283	RS	NYGC	MG	exAM	exAM_ERN1
FM_283-ATCGGATGTACAGAAT	FM_283	RS	NYGC	MG	Adapt	Adapt_AIF1
FM_283-ATGGAGGAGGTACATA	FM_283	RS	NYGC	MG	Adapt	Adapt_AIF1
FM_283-ATGATCGCATCGAACT	FM_283	RS	NYGC	MG	Adapt	Adapt_AIF1
FM_283-ATGGGAGTCCGTGGCA	FM_283	RS	NYGC	MG	exAM	exAM_ERN1
FM_283-CGCATAAAGGTTAAAC	FM_283	RS	NYGC	MG	exAM	exAM_ERN1
FM_283-ATTACTCGTGCTCGTG	FM_283	RS	NYGC	MG	Homeo	Homeo_FRMD4A
FM_283-TTTGATCCATTGAGGG	FM_283	RS	NYGC	MG	exAM	exAM_ERN1
FM_283-CATTGAGTCCTAGCCT	FM_283	RS	NYGC	MG	exAM	exAM_ERN1
FM_283-AGGATCTTCCATTGGA	FM_283	RS	NYGC	MG	Homeo	Homeo_FRMD4A
FM_283-AGCTTCCCACCAGACC	FM_283	RS	NYGC	MG	exAM	exAM_ERN1
FM_283-CTGCCATTCGCCTTTG	FM_283	RS	NYGC	MG	Adapt	Adapt_AIF1
FM_283-GAACTGTTCAGACATC	FM_283	RS	NYGC	MG	Adapt	Adapt_AIF1
FM_283-TACGGTACAAGAATAC	FM_283	RS	NYGC	PVM	PVM	PVM_CD163
FM_283-AACCATGCACCCTTAC	FM_283	RS	NYGC	MG	Homeo	Homeo_PICALM
FM_283-GAAGCCCTCCAACACA	FM_283	RS	NYGC	MG	Adapt	Adapt_HSPA1A
FM_283-AATTCCTCACATGACT	FM_283	RS	NYGC	MG	Homeo	Homeo_FRMD4A
FM_283-TTTGGTTAGGGATCAC	FM_283	RS	NYGC	MG	Adapt	Adapt_AIF1
FM_283-GATAGAACAACGATTC	FM_283	RS	NYGC	MG	Adapt	Adapt_AIF1
FM_283-GAATCGTCATCTTAGG	FM_283	RS	NYGC	MG	Adapt	Adapt_HSPA1A
FM_283-TTGATGGTCCATGATG	FM_283	RS	NYGC	MG	Adapt	Adapt_AIF1
FM_283-ACTGTGATCGAAGTGG	FM_283	RS	NYGC	MG	exAM	exAM_ERN1
FM_283-ATGGGAGCACTTACAG	FM_283	RS	NYGC	MG	exAM	exAM_ERN1
FM_283-TCGGATACAGTGTGCC	FM_283	RS	NYGC	MG	Adapt	Adapt_AIF1
FM_283-AGCATCATCGCCATAA	FM_283	RS	NYGC	MG	Adapt	Adapt_AIF1
FM_283-TCATTTGAGTCATTGC	FM_283	RS	NYGC	MG	Adapt	Adapt_AIF1
FM_283-TAGACTGTCAGTGCGC	FM_283	RS	NYGC	MG	Adapt	Adapt_HSPA1A
FM_283-CTGCCTACATCTCAAG	FM_283	RS	NYGC	MG	Adapt	Adapt_AIF1
FM_283-CATGCGGAGCATGAAT	FM_283	RS	NYGC	MG	exAM	exAM_ERN1
FM_283-GTGTTCCAGCAAATCA	FM_283	RS	NYGC	MG	Homeo	Homeo_FRMD4A
FM_283-CTGAGCGAGAGCCGAT	FM_283	RS	NYGC	MG	Adapt	Adapt_AIF1
FM_283-AGCTACAAGAAGTGTT	FM_283	RS	NYGC	MG	Adapt	Adapt_AIF1
FM_283-GCCAGTGGTATACGGG	FM_283	RS	NYGC	MG	exAM	exAM_ERN1
FM_283-TCTTTGAAGAGCTGAC	FM_283	RS	NYGC	MG	Adapt	Adapt_AIF1
FM_283-GGGATCCGTGGTTTGT	FM_283	RS	NYGC	MG	Homeo	Homeo_FRMD4A
FM_283-TTCTGTACACGCTATA	FM_283	RS	NYGC	MG	Adapt	Adapt_HSPA1A
FM_283-TACGTCCAGTGCTACT	FM_283	RS	NYGC	MG	Adapt	Adapt_AIF1
FM_283-TTAGGCATCGAACGCC	FM_283	RS	NYGC	MG	Adapt	Adapt_HSPA1A
FM_283-TCTCACGGTTTCGGCG	FM_283	RS	NYGC	MG	exAM	exAM_ERN1
FM_283-GGGTCTGCAGTCAGAG	FM_283	RS	NYGC	MG	Adapt	Adapt_HIST
FM_283-CTCAGTCTCGACACCG	FM_283	RS	NYGC	MG	exAM	exAM_ERN1
FM_283-TACAGGTCAAAGCTCT	FM_283	RS	NYGC	MG	Adapt	Adapt_HSPA1A
FM_283-ATTGTTCTCTGACCCT	FM_283	RS	NYGC	MG	Adapt	Adapt_AIF1
FM_283-TTCAATCAGGTTACCT	FM_283	RS	NYGC	MG	Homeo	Homeo_PICALM
FM_283-CTTCTCTAGTGAGGTC	FM_283	RS	NYGC	MG	exAM	exAM_ERN1
FM_283-CATCGGGCAAGACCTT	FM_283	RS	NYGC	MG	Adapt	Adapt_AIF1
FM_283-TTCACGCGTTGTGTAC	FM_283	RS	NYGC	MG	Adapt	Adapt_HIST
FM_283-AGCGTATCACGGGCTT	FM_283	RS	NYGC	MG	Adapt	Adapt_AIF1
FM_283-ATCGGATTCAACTCTT	FM_283	RS	NYGC	MG	Adapt	Adapt_AIF1
FM_283-AGGCTGCAGGATGGCT	FM_283	RS	NYGC	MG	Adapt	Adapt_HSPA1A
FM_283-GATCATGGTGTACGCC	FM_283	RS	NYGC	MG	exAM	exAM_ERN1
FM_283-ATACCTTTCGAGAACG	FM_283	RS	NYGC	MG	exAM	exAM_ERN1
FM_283-TCATACTTCCGCGGAT	FM_283	RS	NYGC	MG	Homeo	Homeo_PICALM
FM_283-TGGGCTGAGATGCCGA	FM_283	RS	NYGC	MG	Adapt	Adapt_AIF1
FM_283-AAGGTAACACGGTGTC	FM_283	RS	NYGC	MG	exAM	exAM_ERN1
FM_283-GAAGCCCAGAAATTGC	FM_283	RS	NYGC	MG	Adapt	Adapt_HSPA1A
FM_283-TGCGATAGTGCCCTTT	FM_283	RS	NYGC	MG	Adapt	Adapt_HSPA1A
FM_283-AAAGAACAGTCTCCTC	FM_283	RS	NYGC	MG	Adapt	Adapt_HSPA1A
FM_283-CATTGAGTCGTTCATT	FM_283	RS	NYGC	MG	Homeo	Homeo_FRMD4A
FM_283-AAGGAATAGGGAACAA	FM_283	RS	NYGC	MG	Adapt	Adapt_AIF1
FM_283-GAGTGTTTCTCGGGAC	FM_283	RS	NYGC	MG	Adapt	Adapt_AIF1
FM_283-AATTTCCAGACCTCAT	FM_283	RS	NYGC	MG	Adapt	Adapt_AIF1
FM_283-TAGGGTTTCATAGCAC	FM_283	RS	NYGC	MG	Homeo	Homeo_FRMD4A
FM_283-AAGCGTTAGCTACTGT	FM_283	RS	NYGC	MG	exAM	exAM_ERN1
FM_283-TACTGCCGTGAGTAGC	FM_283	RS	NYGC	MG	Adapt	Adapt_AIF1
FM_283-TTGTGGATCTCTTGCG	FM_283	RS	NYGC	MG	Adapt	Adapt_AIF1
FM_283-TTCCTCTGTTCCATTT	FM_283	RS	NYGC	MG	Adapt	Adapt_AIF1
FM_283-AGTGCCGCAAGAGTAT	FM_283	RS	NYGC	MG	Adapt	Adapt_AIF1
FM_283-GGAGAACCATAATGAG	FM_283	RS	NYGC	MG	exAM	exAM_ERN1
FM_283-TGTTCTAAGAAACCAT	FM_283	RS	NYGC	MG	Adapt	Adapt_AIF1
FM_283-AAGGAATGTACGTTCA	FM_283	RS	NYGC	MG	exAM	exAM_ERN1
FM_283-GTTGTAGCATGGCCCA	FM_283	RS	NYGC	MG	exAM	exAM_ERN1
FM_283-TCTCCGAGTCAGGCAA	FM_283	RS	NYGC	MG	exAM	exAM_ERN1
FM_283-CGCAGGTCAGCAAGAC	FM_283	RS	NYGC	MG	exAM	exAM_ERN1
FM_283-TTTCGATTCTTGGATG	FM_283	RS	NYGC	MG	Adapt	Adapt_AIF1
FM_283-TGCTCGTAGATGAAGG	FM_283	RS	NYGC	MG	Adapt	Adapt_HSPA1A
FM_283-ATCTTCATCTTGCAAG	FM_283	RS	NYGC	MG	Homeo	Homeo_FRMD4A
FM_283-TTTCACACATGGAAGC	FM_283	RS	NYGC	MG	Adapt	Adapt_AIF1
FM_283-GTCCTCAAGACAAGCC	FM_283	RS	NYGC	MG	Adapt	Adapt_AIF1
FM_283-GCATTAGGTTCAATCG	FM_283	RS	NYGC	MG	Adapt	Adapt_AIF1
FM_283-AGATGAAAGTGGTCAG	FM_283	RS	NYGC	MG	exAM	exAM_ERN1
FM_283-AACGTCAGTCTTGGTA	FM_283	RS	NYGC	MG	exAM	exAM_ERN1
FM_283-CTCCTTTTCGTGTCAA	FM_283	RS	NYGC	MG	exAM	exAM_ERN1
FM_283-GAGACCCCAACAAAGT	FM_283	RS	NYGC	MG	exAM	exAM_ERN1
FM_283-TTGCATTGTACGTAGG	FM_283	RS	NYGC	MG	Homeo	Homeo_FRMD4A
FM_283-CTGTATTCAGAATGTA	FM_283	RS	NYGC	MG	Adapt	Adapt_AIF1
FM_283-AGATGAAAGTTGCATC	FM_283	RS	NYGC	MG	Adapt	Adapt_AIF1
FM_283-TGTTACTGTGGTTTAC	FM_283	RS	NYGC	MG	exAM	exAM_ERN1
FM_283-AGGTCTAAGGTATCTC	FM_283	RS	NYGC	MG	Adapt	Adapt_AIF1
FM_283-CAATCGATCTATGCCC	FM_283	RS	NYGC	MG	exAM	exAM_ERN1
FM_283-AACTTCTTCGCTACGG	FM_283	RS	NYGC	MG	exAM	exAM_ERN1
FM_283-TATTTCGTCCCAAGTA	FM_283	RS	NYGC	MG	exAM	exAM_ERN1
FM_283-GGAGAACGTTTCGCTC	FM_283	RS	NYGC	MG	exAM	exAM_ERN1
FM_283-AACCTGAAGTCAATCC	FM_283	RS	NYGC	MG	exAM	exAM_ERN1
FM_283-AACCACAAGACCCTTA	FM_283	RS	NYGC	MG	Adapt	Adapt_AIF1
FM_283-GCTGAATCACGACTAT	FM_283	RS	NYGC	MG	exAM	exAM_ERN1
FM_283-CTGCCATGTCGCACAC	FM_283	RS	NYGC	MG	Prolif	Prolif_MKI67
FM_283-GATTCGACAGAGTCTT	FM_283	RS	NYGC	MG	Homeo	Homeo_PICALM
FM_283-GTGGGAAGTTGAAGTA	FM_283	RS	NYGC	MG	exAM	exAM_ERN1
FM_283-CGCGTGATCGCCTTGT	FM_283	RS	NYGC	MG	exAM	exAM_ERN1
FM_283-TCGGGTGCAAGTATCC	FM_283	RS	NYGC	MG	Adapt	Adapt_AIF1
FM_283-TAGATCGGTTGCAACT	FM_283	RS	NYGC	MG	Adapt	Adapt_HSPA1A
FM_283-ACTGCAAGTGAGACCA	FM_283	RS	NYGC	MG	Adapt	Adapt_HSPA1A
FM_283-TTGGATGTCTCCCAAC	FM_283	RS	NYGC	MG	Adapt	Adapt_AIF1
FM_283-GTTAGACTCCGGTAAT	FM_283	RS	NYGC	MG	Adapt	Adapt_HSPA1A
FM_283-CTACCCAGTGCTCTCT	FM_283	RS	NYGC	PVM	PVM	PVM_CD163
FM_283-CTTACCGTCAAGGTGG	FM_283	RS	NYGC	MG	Adapt	Adapt_AIF1
FM_283-ACTGATGAGACGCTCC	FM_283	RS	NYGC	MG	Homeo	Homeo_PICALM
FM_283-TCAATTCTCTCATTAC	FM_283	RS	NYGC	MG	Adapt	Adapt_AIF1
FM_283-GTTTGGATCGGTCTGG	FM_283	RS	NYGC	MG	Adapt	Adapt_AIF1
FM_283-AAGGTAAGTGCCCTTT	FM_283	RS	NYGC	MG	Adapt	Adapt_HSPA1A
FM_283-CCCTCAATCTTCTAAC	FM_283	RS	NYGC	MG	Adapt	Adapt_AIF1
FM_283-AATTTCCAGGCTCTCG	FM_283	RS	NYGC	MG	exAM	exAM_ERN1
FM_283-ATGATCGGTGGTCTGC	FM_283	RS	NYGC	MG	Adapt	Adapt_HSPA1A
FM_283-GTACAGTCACTCCCTA	FM_283	RS	NYGC	MG	Adapt	Adapt_AIF1
FM_283-GCACGTGGTTAACCTG	FM_283	RS	NYGC	MG	exAM	exAM_ERN1
FM_283-CGGCAGTTCAGCTTCC	FM_283	RS	NYGC	MG	exAM	exAM_ERN1
FM_283-AGTGTTGTCTTAGTTC	FM_283	RS	NYGC	MG	Homeo	Homeo_PICALM
FM_283-GACCCAGGTTCTGACA	FM_283	RS	NYGC	MG	Adapt	Adapt_AIF1
FM_283-TTAGTCTGTCCAGTTA	FM_283	RS	NYGC	MG	Adapt	Adapt_TMEM163
FM_283-TCAGGGCTCGAATGCT	FM_283	RS	NYGC	MG	Adapt	Adapt_AIF1
FM_283-CGTTGGGCAGCTACAT	FM_283	RS	NYGC	MG	exAM	exAM_ERN1
FM_283-TGGAGGATCTGGGCAC	FM_283	RS	NYGC	MG	exAM	exAM_ERN1
FM_283-GACTCAAAGAGCCTGA	FM_283	RS	NYGC	MG	Homeo	Homeo_PICALM
FM_283-AACACACCAAAGCTAA	FM_283	RS	NYGC	MG	exAM	exAM_ERN1
FM_283-GTCCCATTCTGCAGCG	FM_283	RS	NYGC	MG	exAM	exAM_ERN1
FM_283-AGGTGTTAGAAACACT	FM_283	RS	NYGC	MG	exAM	exAM_ERN1
FM_283-TAACCAGTCTAAGAAG	FM_283	RS	NYGC	MG	Adapt	Adapt_AIF1
FM_283-CACAGATCACTGGACC	FM_283	RS	NYGC	MG	Adapt	Adapt_HSPA1A
FM_283-TGGAGAGTCTAGAACC	FM_283	RS	NYGC	MG	Adapt	Adapt_AIF1
FM_283-CGTGATATCTTACTGT	FM_283	RS	NYGC	MG	exAM	exAM_ERN1
FM_283-CTCTGGTAGGCCACCT	FM_283	RS	NYGC	MG	exAM	exAM_ERN1
FM_283-AGCGTATCAGGTCAAG	FM_283	RS	NYGC	MG	Adapt	Adapt_HSPA1A
FM_283-CCTCCAAAGGAGTCTG	FM_283	RS	NYGC	MG	Adapt	Adapt_AIF1
FM_283-GAAGGACAGTTGCCCG	FM_283	RS	NYGC	MG	Adapt	Adapt_HSPA1A
FM_283-CGTAATGGTACCTAGT	FM_283	RS	NYGC	MG	Adapt	Adapt_HSPA1A
FM_283-GGAAGTGAGAACCGCA	FM_283	RS	NYGC	MG	Adapt	Adapt_AIF1
FM_283-GATTCTTCAAGGTCGA	FM_283	RS	NYGC	MG	Adapt	Adapt_AIF1
FM_283-ACTTATCGTGGGATTG	FM_283	RS	NYGC	MG	Adapt	Adapt_CCL3
FM_283-ACACTGACATGTTCGA	FM_283	RS	NYGC	MG	Adapt	Adapt_AIF1
FM_283-ATGAGGGAGTTACGTC	FM_283	RS	NYGC	MG	exAM	exAM_ERN1
FM_283-GGAATCTCATCCTCAC	FM_283	RS	NYGC	MG	exAM	exAM_ERN1
FM_283-TGCAGTACAGTGAGCA	FM_283	RS	NYGC	MG	Adapt	Adapt_AIF1
FM_283-AAGACAATCGAACCTA	FM_283	RS	NYGC	PVM	PVM	PVM_CD163
FM_283-CATGCGGAGGGACTGT	FM_283	RS	NYGC	MG	Adapt	Adapt_AIF1
FM_283-TTGTGTTAGTAACGTA	FM_283	RS	NYGC	MG	Adapt	Adapt_AIF1
FM_283-CTGCTCATCCTACACC	FM_283	RS	NYGC	MG	exAM	exAM_ERN1
FM_283-TAACGACGTACTCCCT	FM_283	RS	NYGC	MG	Homeo	Homeo_PICALM
FM_283-GATGCTAGTCGTCAGC	FM_283	RS	NYGC	MG	Adapt	Adapt_AIF1
FM_283-CGTAAGTGTCTTGCGG	FM_283	RS	NYGC	MG	Adapt	Adapt_HIST
FM_283-TCTTTGACAATCCAGT	FM_283	RS	NYGC	MG	exAM	exAM_ERN1
FM_283-AGGGAGTAGCGAGTAC	FM_283	RS	NYGC	MG	exAM	exAM_ERN1
FM_283-TACTGCCGTATTGGCT	FM_283	RS	NYGC	MG	Adapt	Adapt_HSPA1A
FM_283-ACTGCAAAGAATAGTC	FM_283	RS	NYGC	MG	Adapt	Adapt_AIF1
FM_283-TAACCAGCAAACTCGT	FM_283	RS	NYGC	MG	exAM	exAM_ERN1
FM_283-CCCTAACTCAATCTTC	FM_283	RS	NYGC	MG	Adapt	Adapt_HSPA1A
FM_283-GTAGGAGTCTGTCCGT	FM_283	RS	NYGC	MG	exAM	exAM_ERN1
FM_283-AACAACCAGATCACTC	FM_283	RS	NYGC	MG	Adapt	Adapt_AIF1
FM_283-GTGCACGCAAAGGAGA	FM_283	RS	NYGC	MG	exAM	exAM_ERN1
FM_283-CTCAACCGTCCAGCGT	FM_283	RS	NYGC	MG	Adapt	Adapt_AIF1
FM_283-ACTGCAACAAGGACAC	FM_283	RS	NYGC	MG	Adapt	Adapt_AIF1
FM_283-CGAGGAAGTATCGCGC	FM_283	RS	NYGC	MG	Adapt	Adapt_TMEM163
FM_283-GTCCCATGTGGTCTGC	FM_283	RS	NYGC	MG	exAM	exAM_ERN1
FM_283-GGGTTATTCGTACCTC	FM_283	RS	NYGC	MG	Adapt	Adapt_AIF1
FM_283-GGAAGTGAGATGTTCC	FM_283	RS	NYGC	MG	Adapt	Adapt_AIF1
FM_283-GATCATGCAATCAAGA	FM_283	RS	NYGC	MG	exAM	exAM_ERN1
FM_283-TTGACCCCACCTCGTT	FM_283	RS	NYGC	MG	Adapt	Adapt_HSPA1A
FM_283-ACTGTCCTCTTTGCTA	FM_283	RS	NYGC	MG	exAM	exAM_ERN1
FM_283-TGCACGGGTCCCAAAT	FM_283	RS	NYGC	MG	exAM	exAM_ERN1
FM_283-AAGTTCGGTACGCTTA	FM_283	RS	NYGC	MG	exAM	exAM_ERN1
FM_283-AACCATGCACCAAAGG	FM_283	RS	NYGC	MG	Adapt	Adapt_AIF1
FM_283-ATTGTTCAGCCTTTCC	FM_283	RS	NYGC	MG	Adapt	Adapt_AIF1
FM_283-TTAGGGTGTCTAGGTT	FM_283	RS	NYGC	MG	Adapt	Adapt_AIF1
FM_283-GGTGATTGTCGAGTGA	FM_283	RS	NYGC	MG	Adapt	Adapt_HSPA1A
FM_283-CCTGCATTCACTGTTT	FM_283	RS	NYGC	MG	Adapt	Adapt_HSPA1A
FM_283-GGAGGTAAGAGCAAGA	FM_283	RS	NYGC	MG	Adapt	Adapt_AIF1
FM_283-CAGATACCACTCACTC	FM_283	RS	NYGC	MG	exAM	exAM_ERN1
FM_283-TTCAGGAAGAACTTCC	FM_283	RS	NYGC	MG	exAM	exAM_ERN1
FM_283-GAGTGAGTCCAGGACC	FM_283	RS	NYGC	MG	exAM	exAM_ERN1
FM_283-TGATTCTGTCCGAAAG	FM_283	RS	NYGC	MG	Adapt	Adapt_HSPA1A
FM_283-CTTGATTAGCATTTCG	FM_283	RS	NYGC	MG	Adapt	Adapt_HSPA1A
FM_283-ACTGATGGTTAGGCTT	FM_283	RS	NYGC	MG	exAM	exAM_ERN1
FM_283-ATGAGTCAGGTTCCAT	FM_283	RS	NYGC	MG	Adapt	Adapt_AIF1
FM_283-CTAGGTACAAATGAGT	FM_283	RS	NYGC	MG	Adapt	Adapt_AIF1
FM_283-CTACCTGGTTGGTAGG	FM_283	RS	NYGC	MG	Adapt	Adapt_HSPA1A
FM_283-CCACTTGGTGAGATTA	FM_283	RS	NYGC	MG	Adapt	Adapt_HSPA1A
FM_283-TCCCACAGTGACTAAA	FM_283	RS	NYGC	MG	exAM	exAM_ERN1
FM_283-ACAGCCGAGTGGCCTC	FM_283	RS	NYGC	MG	Adapt	Adapt_AIF1
FM_283-TCTGTCGGTTTAGTCG	FM_283	RS	NYGC	MG	Adapt	Adapt_AIF1
FM_283-TGTACAGGTACCACGC	FM_283	RS	NYGC	MG	Homeo	Homeo_PICALM
FM_283-TGATCAGAGCGGTATG	FM_283	RS	NYGC	MG	Adapt	Adapt_AIF1
FM_283-CCTACGTTCCCTATTA	FM_283	RS	NYGC	MG	exAM	exAM_ERN1
FM_283-GTAGATCCAGCGTGAA	FM_283	RS	NYGC	MG	exAM	exAM_ERN1
FM_283-AGTCACATCTCTGACC	FM_283	RS	NYGC	MG	Adapt	Adapt_HSPA1A
FM_283-AGGTTGTCATCTTTCA	FM_283	RS	NYGC	MG	exAM	exAM_ERN1
FM_283-GACCGTGGTTCCACGG	FM_283	RS	NYGC	MG	Adapt	Adapt_AIF1
FM_283-TGAGGTTCAACACGAG	FM_283	RS	NYGC	MG	ADAM	ADAM_GPNMB
FM_283-ACTGTCCTCGATACTG	FM_283	RS	NYGC	MG	Homeo	Homeo_PICALM
FM_283-AACCCAATCGTGCGAC	FM_283	RS	NYGC	MG	Adapt	Adapt_AIF1
FM_283-TTTACGTTCGAACGGA	FM_283	RS	NYGC	MG	exAM	exAM_ERN1
FM_283-AGAACCTGTCCAGAAG	FM_283	RS	NYGC	MG	exAM	exAM_ERN1
FM_283-CTGATCCGTAATTAGG	FM_283	RS	NYGC	MG	exAM	exAM_ERN1
FM_283-AAAGTGAGTACCATAC	FM_283	RS	NYGC	MG	exAM	exAM_ERN1
FM_283-AGATGCTAGGTGATAT	FM_283	RS	NYGC	MG	exAM	exAM_ERN1
FM_283-GGTTAACAGAACCCGA	FM_283	RS	NYGC	MG	Adapt	Adapt_AIF1
FM_283-CATGGATCAGATTAAG	FM_283	RS	NYGC	MG	exAM	exAM_ERN1
FM_283-TGCGACGCACTTCCTG	FM_283	RS	NYGC	MG	Homeo	Homeo_FRMD4A
FM_283-CTGGACGGTTTGCAGT	FM_283	RS	NYGC	MG	Adapt	Adapt_AIF1
FM_283-TGGGTTAGTACTCAAC	FM_283	RS	NYGC	MG	exAM	exAM_ERN1
FM_283-TGAGGAGTCTGTTGGA	FM_283	RS	NYGC	MG	Adapt	Adapt_AIF1
FM_283-TAACTTCCACGGTGAA	FM_283	RS	NYGC	MG	Adapt	Adapt_AIF1
FM_283-AAGTGAAAGGCACCAA	FM_283	RS	NYGC	MG	Adapt	Adapt_AIF1
FM_283-ATTCCCGGTACCTATG	FM_283	RS	NYGC	MG	Adapt	Adapt_HSPA1A
FM_283-CCCAACTCAGGACTTT	FM_283	RS	NYGC	MG	Adapt	Adapt_HSPA1A
FM_283-GACTATGAGTAGACAT	FM_283	RS	NYGC	MG	exAM	exAM_ERN1
FM_283-GGGAGATTCAGGTGTT	FM_283	RS	NYGC	MG	exAM	exAM_ERN1
FM_283-ATTGGGTGTTACACTG	FM_283	RS	NYGC	MG	exAM	exAM_ERN1
FM_283-TCAATCTAGTGGACTG	FM_283	RS	NYGC	MG	exAM	exAM_ERN1
FM_283-GTAGGAGGTCGCATGC	FM_283	RS	NYGC	MG	Adapt	Adapt_AIF1
FM_283-CTCCTCCAGTGCCGAA	FM_283	RS	NYGC	MG	Adapt	Adapt_HSPA1A
FM_283-TTTCCTCGTGTGCTTA	FM_283	RS	NYGC	MG	Adapt	Adapt_CCL3
FM_283-CGCATGGCACTCTAGA	FM_283	RS	NYGC	MG	Adapt	Adapt_AIF1
FM_283-CTGCGAGCAGTACTAC	FM_283	RS	NYGC	MG	exAM	exAM_ERN1
FM_283-TCAGTCCAGCGTGTCC	FM_283	RS	NYGC	MG	Adapt	Adapt_AIF1
FM_283-CCTAACCTCGGAGTGA	FM_283	RS	NYGC	MG	Adapt	Adapt_AIF1
FM_283-CAATGACGTCAATCTG	FM_283	RS	NYGC	MG	Adapt	Adapt_AIF1
FM_283-TGAGTCAAGTCAGAGC	FM_283	RS	NYGC	MG	Adapt	Adapt_AIF1
FM_283-ATTATCCTCTCTAGGA	FM_283	RS	NYGC	MG	Homeo	Homeo_FRMD4A
FM_283-TAAGCGTTCATGGAGG	FM_283	RS	NYGC	MG	exAM	exAM_ERN1
FM_283-GCATCTCTCCCAAGTA	FM_283	RS	NYGC	MG	exAM	exAM_ERN1
FM_283-ACATCCCTCCTATTGT	FM_283	RS	NYGC	MG	Adapt	Adapt_HSPA1A
FM_283-CGGAATTAGGAGGTTC	FM_283	RS	NYGC	MG	exAM	exAM_ERN1
FM_283-CTTAGGAAGTCTAGAA	FM_283	RS	NYGC	MG	Adapt	Adapt_AIF1
FM_283-GGTAATCTCAGTCCGG	FM_283	RS	NYGC	MG	Adapt	Adapt_HSPA1A
FM_283-TCTGGCTCACATTCGA	FM_283	RS	NYGC	MG	exAM	exAM_ERN1
FM_283-TACGTCCGTCTCGGGT	FM_283	RS	NYGC	MG	exAM	exAM_ERN1
FM_283-CTCTCAGAGAGCGACT	FM_283	RS	NYGC	MG	Adapt	Adapt_AIF1
FM_283-GTCAAGTCACTGGCGT	FM_283	RS	NYGC	MG	Adapt	Adapt_AIF1
FM_283-CTGCCTAAGCACGTCC	FM_283	RS	NYGC	MG	Adapt	Adapt_HIST
FM_283-TCGGGTGCAGCTACAT	FM_283	RS	NYGC	MG	Adapt	Adapt_AIF1
FM_283-TGGAACTGTAGGCAAC	FM_283	RS	NYGC	MG	exAM	exAM_ERN1
FM_283-CTTCTAATCCCTCATG	FM_283	RS	NYGC	MG	exAM	exAM_ERN1
FM_283-GTAGAAAAGTTCGGTT	FM_283	RS	NYGC	MG	Adapt	Adapt_HSPA1A
FM_283-CCTCTCCGTGCGGATA	FM_283	RS	NYGC	MG	Adapt	Adapt_HSPA1A
FM_283-CTCAGGGCAGAGGAAA	FM_283	RS	NYGC	MG	exAM	exAM_ERN1
FM_283-AGAAGTAGTCTTCTAT	FM_283	RS	NYGC	MG	Adapt	Adapt_AIF1
FM_283-GATGATCAGTTTCGAC	FM_283	RS	NYGC	MG	exAM	exAM_ERN1
FM_283-ATCTCTAGTCGCAACC	FM_283	RS	NYGC	MG	exAM	exAM_ERN1
FM_283-GAGCCTGTCCCGAATA	FM_283	RS	NYGC	MG	exAM	exAM_ERN1
FM_283-CCACAAAGTCGAATTC	FM_283	RS	NYGC	MG	exAM	exAM_ERN1
FM_283-GACTTCCCACTGTCGG	FM_283	RS	NYGC	MG	Adapt	Adapt_HSPA1A
FM_283-TGCAGATGTCTGTCCT	FM_283	RS	NYGC	PVM	PVM	PVM_CD163
FM_283-CAATACGTCCCATGGG	FM_283	RS	NYGC	MG	Adapt	Adapt_AIF1
FM_283-GTGTGATCACTCCGAG	FM_283	RS	NYGC	MG	Adapt	Adapt_HSPA1A
FM_283-ATAGAGATCTCTAAGG	FM_283	RS	NYGC	MG	exAM	exAM_ERN1
FM_283-AATGGAAGTGATTCTG	FM_283	RS	NYGC	MG	Adapt	Adapt_AIF1
FM_283-TGTGAGTAGAATTTGG	FM_283	RS	NYGC	MG	Adapt	Adapt_AIF1
FM_283-GTGCAGCAGAGGGCGA	FM_283	RS	NYGC	MG	Homeo	Homeo_PICALM
FM_283-CAATACGGTGATTAGA	FM_283	RS	NYGC	MG	Homeo	Homeo_FRMD4A
FM_283-GTAAGTCTCTGAATGC	FM_283	RS	NYGC	MG	Adapt	Adapt_HSPA1A
FM_283-TGCGGCAGTAATGCTC	FM_283	RS	NYGC	MG	Adapt	Adapt_HSPA1A
FM_283-AGTTCCCGTACCTTCC	FM_283	RS	NYGC	MG	Adapt	Adapt_AIF1
FM_283-AATCGACAGCTCATAC	FM_283	RS	NYGC	PVM	PVM	PVM_CD163
FM_283-TCTGGCTCAGTATTCG	FM_283	RS	NYGC	MG	Adapt	Adapt_AIF1
FM_283-TTGCCTGCACTCCACT	FM_283	RS	NYGC	MG	Adapt	Adapt_AIF1
FM_283-ATCGTGACACGCTGTG	FM_283	RS	NYGC	MG	Adapt	Adapt_AIF1
FM_283-AGGAGGTGTTTGATCG	FM_283	RS	NYGC	MG	exAM	exAM_ERN1
FM_283-TCTACATAGTGATCGG	FM_283	RS	NYGC	MG	Adapt	Adapt_HSPA1A
FM_283-ATGCCTCAGTCCCAAT	FM_283	RS	NYGC	MG	Homeo	Homeo_PICALM
FM_283-GTTCGCTTCAAGCCAT	FM_283	RS	NYGC	MG	exAM	exAM_ERN1
FM_283-CGTGTCTTCCGAGCTG	FM_283	RS	NYGC	MG	exAM	exAM_ERN1
FM_283-CCAATTTCACCTGCTT	FM_283	RS	NYGC	MG	Adapt	Adapt_AIF1
FM_283-TTGCGTCGTATTAAGG	FM_283	RS	NYGC	MG	Adapt	Adapt_HIST
FM_283-CTGTAGAGTGGACAGT	FM_283	RS	NYGC	MG	Adapt	Adapt_AIF1
FM_283-CTGTGGGAGACTTCAC	FM_283	RS	NYGC	MG	Prolif	Prolif_MKI67
FM_283-TGTTCTACACCCAACG	FM_283	RS	NYGC	MG	exAM	exAM_ERN1
FM_283-CAGCCAGGTGCATTAC	FM_283	RS	NYGC	MG	Adapt	Adapt_HSPA1A
FM_283-GCCGATGTCGACCACG	FM_283	RS	NYGC	MG	Homeo	Homeo_PICALM
FM_283-CAACGATGTAACGCGA	FM_283	RS	NYGC	MG	exAM	exAM_ERN1
FM_283-CTCAGGGGTACCCAGC	FM_283	RS	NYGC	MG	Adapt	Adapt_HSPA1A
FM_283-TCATTGTCATCTATCT	FM_283	RS	NYGC	MG	Adapt	Adapt_HSPA1A
FM_283-ATAGAGAAGTCCCGGT	FM_283	RS	NYGC	MG	Adapt	Adapt_AIF1
FM_283-GAGTTTGAGAGTAACT	FM_283	RS	NYGC	MG	Adapt	Adapt_AIF1
FM_283-GGAACCCAGCGGATCA	FM_283	RS	NYGC	MG	Homeo	Homeo_FRMD4A
FM_283-GTGAGCCCAGTTGTCA	FM_283	RS	NYGC	MG	Homeo	Homeo_FRMD4A
FM_283-CACTGTCGTTAGGACG	FM_283	RS	NYGC	MG	exAM	exAM_ERN1
FM_283-GTCACTCTCATGTCTT	FM_283	RS	NYGC	MG	Adapt	Adapt_AIF1
FM_283-GTTAGTGTCGGCATAT	FM_283	RS	NYGC	MG	exAM	exAM_ERN1
FM_283-GTCAAGTCATAATGCC	FM_283	RS	NYGC	MG	Adapt	Adapt_AIF1
FM_283-TCTTAGTTCGTAACTG	FM_283	RS	NYGC	MG	exAM	exAM_ERN1
FM_283-ATGAGTCTCGCGATCG	FM_283	RS	NYGC	MG	exAM	exAM_ERN1
FM_283-GCATCTCTCCTCCACA	FM_283	RS	NYGC	MG	Adapt	Adapt_HSPA1A
FM_283-GGATGTTCACACCTGG	FM_283	RS	NYGC	MG	exAM	exAM_ERN1
FM_283-GGATCTAAGATTGACA	FM_283	RS	NYGC	MG	Adapt	Adapt_AIF1
FM_283-TCGTGGGCACAAGGTG	FM_283	RS	NYGC	MG	exAM	exAM_ERN1
FM_283-GGGCGTTGTGATGAAT	FM_283	RS	NYGC	MG	exAM	exAM_ERN1
FM_283-AGGAAATAGAAGGCTC	FM_283	RS	NYGC	MG	Adapt	Adapt_AIF1
FM_283-CGAGTGCAGTGCAACG	FM_283	RS	NYGC	MG	exAM	exAM_ERN1
FM_283-TAGGTACTCGGCATCG	FM_283	RS	NYGC	MG	Adapt	Adapt_HSPA1A
FM_283-TTGATGGAGATGGGCT	FM_283	RS	NYGC	MG	exAM	exAM_ERN1
FM_283-AACGAAAGTCATTCCC	FM_283	RS	NYGC	MG	exAM	exAM_ERN1
FM_283-AGCCAGCCAACCGATT	FM_283	RS	NYGC	MG	Adapt	Adapt_HSPA1A
FM_283-TGACAGTCAAGACTGG	FM_283	RS	NYGC	MG	Adapt	Adapt_AIF1
FM_283-GTCCTCAAGGATGCGT	FM_283	RS	NYGC	MG	Adapt	Adapt_IFI44L
FM_283-CTGTGGGCATTCTGTT	FM_283	RS	NYGC	MG	Adapt	Adapt_AIF1
FM_283-AATCGACAGTGGAAGA	FM_283	RS	NYGC	MG	Adapt	Adapt_AIF1
FM_283-TGAGCATGTAAGCAAT	FM_283	RS	NYGC	MG	ADAM	ADAM_GPNMB
FM_283-GGTTCTCTCAAAGCCT	FM_283	RS	NYGC	MG	Homeo	Homeo_FRMD4A
FM_283-ACGTAGTTCCCATAAG	FM_283	RS	NYGC	MG	exAM	exAM_ERN1
FM_283-GTCGTTCGTGAGACGT	FM_283	RS	NYGC	MG	Adapt	Adapt_AIF1
FM_283-AGCTACACATCGATAC	FM_283	RS	NYGC	MG	Adapt	Adapt_AIF1
FM_283-CATTCATTCGGCTCTT	FM_283	RS	NYGC	MG	Adapt	Adapt_HSPA1A
FM_283-GACCCAGCATTGACTG	FM_283	RS	NYGC	MG	Homeo	Homeo_FRMD4A
FM_283-AAAGAACCACGTATAC	FM_283	RS	NYGC	MG	exAM	exAM_ERN1
FM_283-AGTAACCTCAGGACAG	FM_283	RS	NYGC	MG	Adapt	Adapt_AIF1
FM_283-CTGGTCTGTCTTGAAC	FM_283	RS	NYGC	MG	Adapt	Adapt_AIF1
FM_283-AAAGTGACAGATCACT	FM_283	RS	NYGC	MG	exAM	exAM_ERN1
FM_283-ACGATCAGTCCACATA	FM_283	RS	NYGC	MG	exAM	exAM_ERN1
FM_283-CCGGTAGGTGAGCGAT	FM_283	RS	NYGC	MG	exAM	exAM_ERN1
FM_283-ACATCCCAGGCCTAAG	FM_283	RS	NYGC	MG	Adapt	Adapt_HSPA1A
FM_283-CAGATTGTCGCAACAT	FM_283	RS	NYGC	MG	Adapt	Adapt_CCL3
FM_283-TTGGGATTCGTTCTGC	FM_283	RS	NYGC	MG	Adapt	Adapt_AIF1
FM_283-GAACACTCAGACACCC	FM_283	RS	NYGC	MG	exAM	exAM_ERN1
FM_283-ATCCTATTCGTACCTC	FM_283	RS	NYGC	MG	exAM	exAM_ERN1
FM_283-TTGTTGTCACAAATCC	FM_283	RS	NYGC	MG	Adapt	Adapt_AIF1
FM_283-CTTCTCTGTTCAGCTA	FM_283	RS	NYGC	MG	Adapt	Adapt_AIF1
FM_283-AGAAATGGTCGCATCG	FM_283	RS	NYGC	MG	exAM	exAM_ERN1
FM_283-GCGTTTCGTTGCGGAA	FM_283	RS	NYGC	MG	Homeo	Homeo_PICALM
FM_283-AAGTTCGTCATATGGC	FM_283	RS	NYGC	MG	Adapt	Adapt_HSPA1A
FM_283-CTGTACCTCATTTGCT	FM_283	RS	NYGC	MG	Adapt	Adapt_HSPA1A
FM_283-GCTACAAGTCCAGAAG	FM_283	RS	NYGC	MG	Adapt	Adapt_HSPA1A
FM_283-TTTGACTGTTACGGAG	FM_283	RS	NYGC	MG	exAM	exAM_ERN1
FM_283-CTTGAGAAGAGAGCCT	FM_283	RS	NYGC	MG	exAM	exAM_ERN1
FM_283-TGTGTGATCGCTTGCT	FM_283	RS	NYGC	MG	exAM	exAM_ERN1
FM_283-CTATAGGAGCGACTAG	FM_283	RS	NYGC	MG	Adapt	Adapt_AIF1
FM_283-GGGAGATAGGCACAAC	FM_283	RS	NYGC	MG	exAM	exAM_ERN1
FM_283-GACCAATAGTCTCCTC	FM_283	RS	NYGC	MG	Adapt	Adapt_AIF1
FM_283-CTTGATTAGAGAGTGA	FM_283	RS	NYGC	MG	exAM	exAM_ERN1
FM_283-TGTAAGCAGGAGTACC	FM_283	RS	NYGC	MG	Homeo	Homeo_PICALM
FM_283-GAAGGGTTCCCGTAAA	FM_283	RS	NYGC	MG	exAM	exAM_ERN1
FM_283-CACCGTTGTGTTAAAG	FM_283	RS	NYGC	MG	Homeo	Homeo_FRMD4A
FM_283-CTCATCGCAACCGTAT	FM_283	RS	NYGC	MG	Adapt	Adapt_HIST
FM_283-AGGCATTGTCAAACGG	FM_283	RS	NYGC	MG	Homeo	Homeo_FRMD4A
FM_283-GTTCGCTTCTGGACCG	FM_283	RS	NYGC	MG	Adapt	Adapt_AIF1
FM_283-CTAACTTGTAGGTGCA	FM_283	RS	NYGC	MG	exAM	exAM_ERN1
FM_283-AGATAGATCCCATAAG	FM_283	RS	NYGC	MG	Adapt	Adapt_AIF1
FM_283-GACCTTCTCACGATAC	FM_283	RS	NYGC	MG	exAM	exAM_ERN1
FM_283-TTTCACATCACTTCTA	FM_283	RS	NYGC	MG	Adapt	Adapt_AIF1
FM_283-TCCTTTCTCTTCCTAA	FM_283	RS	NYGC	MG	Adapt	Adapt_AIF1
FM_283-ACCATTTTCTTTCCGG	FM_283	RS	NYGC	MG	exAM	exAM_ERN1
FM_283-GTTCGCTCACAATTCG	FM_283	RS	NYGC	MG	exAM	exAM_ERN1
FM_283-TCATCCGAGTAGGTTA	FM_283	RS	NYGC	MG	exAM	exAM_ERN1
FM_283-GGAATGGCAATGTGGG	FM_283	RS	NYGC	MG	Adapt	Adapt_AIF1
FM_283-TCCGGGAGTAGAATGT	FM_283	RS	NYGC	MG	exAM	exAM_ERN1
FM_283-TACTTGTCATGCACTA	FM_283	RS	NYGC	MG	Adapt	Adapt_HSPA1A
FM_283-ATCCCTGAGACCAGCA	FM_283	RS	NYGC	MG	Adapt	Adapt_AIF1
FM_283-CACTGTCAGGCCCACT	FM_283	RS	NYGC	MG	exAM	exAM_ERN1
FM_283-TGTGCGGCAGGCCCTA	FM_283	RS	NYGC	MG	Adapt	Adapt_AIF1
FM_283-GAACGTTTCGACATAC	FM_283	RS	NYGC	MG	Adapt	Adapt_AIF1
FM_283-CCTATCGCATGTCAGT	FM_283	RS	NYGC	PVM	PVM	PVM_CD163
FM_283-TGTACAGTCAGGGTAG	FM_283	RS	NYGC	MG	Adapt	Adapt_AIF1
FM_283-AGATAGATCGCTGTTC	FM_283	RS	NYGC	MG	Adapt	Adapt_AIF1
FM_283-ATCCACCAGACCAAGC	FM_283	RS	NYGC	MG	Homeo	Homeo_PICALM
FM_283-CTGTATTAGCTCATAC	FM_283	RS	NYGC	MG	exAM	exAM_ERN1
FM_283-GCTGGGTTCCTTATGT	FM_283	RS	NYGC	MG	Adapt	Adapt_AIF1
FM_283-GTGTCCTAGACCATGG	FM_283	RS	NYGC	MG	Homeo	Homeo_PICALM
FM_283-CGGAACCCACTACCGG	FM_283	RS	NYGC	MG	exAM	exAM_ERN1
FM_283-AATGCCAAGGGTAATT	FM_283	RS	NYGC	MG	Homeo	Homeo_PICALM
FM_283-GTGAGCCTCGACACTA	FM_283	RS	NYGC	MG	exAM	exAM_ERN1
FM_283-GTTATGGCACGGCCAT	FM_283	RS	NYGC	MG	Adapt	Adapt_AIF1
FM_283-CCTTGTGTCCACGGGT	FM_283	RS	NYGC	MG	Adapt	Adapt_AIF1
FM_283-GTAGAAAGTCCCACGA	FM_283	RS	NYGC	MG	Adapt	Adapt_TMEM163
FM_283-AACACACAGGTCTTTG	FM_283	RS	NYGC	MG	Adapt	Adapt_TMEM163
FM_283-AAATGGAAGACCAGAC	FM_283	RS	NYGC	MG	exAM	exAM_ERN1
FM_283-CCTGTTGAGAATGTTG	FM_283	RS	NYGC	MG	exAM	exAM_ERN1
FM_283-TCGTCCAGTCTCCCTA	FM_283	RS	NYGC	MG	Adapt	Adapt_HSPA1A
FM_283-TCCTCTTGTGATATAG	FM_283	RS	NYGC	MG	exAM	exAM_ERN1
FM_283-GGGTGTCTCTTGCAGA	FM_283	RS	NYGC	MG	exAM	exAM_ERN1
FM_283-TCTTCCTAGAGGATCC	FM_283	RS	NYGC	MG	Adapt	Adapt_HIST
FM_283-TTGGGTAGTCACAGAG	FM_283	RS	NYGC	MG	exAM	exAM_ERN1
FM_283-ATGGGTTTCATTCATC	FM_283	RS	NYGC	MG	Adapt	Adapt_AIF1
FM_283-TAACGACGTGGTCCGT	FM_283	RS	NYGC	MG	Adapt	Adapt_AIF1
FM_283-TGTTCATAGCAACAAT	FM_283	RS	NYGC	MG	exAM	exAM_ERN1
FM_283-AGAAGCGTCTCCGTGT	FM_283	RS	NYGC	MG	Adapt	Adapt_AIF1
FM_283-TCTGGCTAGCTGAGCA	FM_283	RS	NYGC	MG	Adapt	Adapt_AIF1
FM_283-TGAGTCATCGCAGTCG	FM_283	RS	NYGC	MG	exAM	exAM_ERN1
FM_283-TCATGCCGTCTACAAC	FM_283	RS	NYGC	MG	Adapt	Adapt_AIF1
FM_283-CTCCGATCAGTGTATC	FM_283	RS	NYGC	MG	Adapt	Adapt_HSPA1A
FM_283-ACATCGATCCACAAGT	FM_283	RS	NYGC	MG	Adapt	Adapt_AIF1
FM_283-CCGTTCAGTCTCGACG	FM_283	RS	NYGC	MG	Adapt	Adapt_HSPA1A
FM_283-ATTTACCGTTCTCGCT	FM_283	RS	NYGC	MG	Adapt	Adapt_AIF1
FM_283-GAGGCAACAATAGGAT	FM_283	RS	NYGC	MG	Adapt	Adapt_HSPA1A
FM_283-CAACCTCAGTTGTAGA	FM_283	RS	NYGC	MG	Adapt	Adapt_AIF1
FM_283-CATTGTTTCTGTCTCG	FM_283	RS	NYGC	MG	Prolif	Prolif_MKI67
FM_283-TGCTCCAAGGTAGCCA	FM_283	RS	NYGC	MG	Adapt	Adapt_AIF1
FM_283-ACTATGGAGAACTCCT	FM_283	RS	NYGC	MG	exAM	exAM_ERN1
FM_283-AAACGAATCCGTAGTA	FM_283	RS	NYGC	MG	Adapt	Adapt_AIF1
FM_283-TCAGTTTCAAGCGATG	FM_283	RS	NYGC	MG	Adapt	Adapt_AIF1
FM_283-ACTGTGAAGACCTCCG	FM_283	RS	NYGC	MG	exAM	exAM_ERN1
FM_283-AACCATGAGAAGCTGC	FM_283	RS	NYGC	MG	exAM	exAM_ERN1
FM_283-AGGACGACAGACATCT	FM_283	RS	NYGC	MG	Adapt	Adapt_AIF1
FM_283-TACTTGTCAGGACTAG	FM_283	RS	NYGC	MG	Adapt	Adapt_HSPA1A
FM_283-ATCGCCTAGCTCTATG	FM_283	RS	NYGC	MG	exAM	exAM_ERN1
FM_283-GACCAATCACGCGTCA	FM_283	RS	NYGC	MG	Adapt	Adapt_AIF1
FM_283-AGATGCTAGCAGATAT	FM_283	RS	NYGC	MG	exAM	exAM_ERN1
FM_283-CTCAGTCAGTGAACAT	FM_283	RS	NYGC	MG	exAM	exAM_ERN1
FM_283-CCCAACTAGACCAACG	FM_283	RS	NYGC	MG	exAM	exAM_ERN1
FM_283-TTTAGTCGTTGTGCAT	FM_283	RS	NYGC	MG	Adapt	Adapt_AIF1
FM_283-TGAGGGATCTTGCAGA	FM_283	RS	NYGC	MG	Adapt	Adapt_AIF1
FM_283-AACGAAATCTAAACGC	FM_283	RS	NYGC	MG	Adapt	Adapt_AIF1
FM_283-ACTACGAAGTATAGGT	FM_283	RS	NYGC	MG	Adapt	Adapt_HSPA1A
FM_283-AGAACAAAGTGCCCGT	FM_283	RS	NYGC	MG	Adapt	Adapt_TMEM163
FM_283-TGCAGGCAGCGCATCC	FM_283	RS	NYGC	MG	Adapt	Adapt_AIF1
FM_283-GTTGTGAAGGGTGGGA	FM_283	RS	NYGC	MG	Homeo	Homeo_FRMD4A
FM_283-CTTCTAATCCATAGAC	FM_283	RS	NYGC	MG	Adapt	Adapt_AIF1
FM_283-CTGTATTAGCTGTACT	FM_283	RS	NYGC	MG	exAM	exAM_ERN1
FM_283-CTCCACAGTGAACTAA	FM_283	RS	NYGC	MG	Homeo	Homeo_PICALM
FM_283-GTCAAACCATCAGCGC	FM_283	RS	NYGC	MG	Adapt	Adapt_HSPA1A
FM_283-ATTATCCCAGAGTAAT	FM_283	RS	NYGC	MG	Adapt	Adapt_HSPA1A
FM_283-CCTTGTGGTGCCTGCA	FM_283	RS	NYGC	MG	Adapt	Adapt_TMEM163
FM_283-TGTCCCATCCATAGGT	FM_283	RS	NYGC	MG	Homeo	Homeo_FRMD4A
FM_283-GTGGAAGGTATAGGGC	FM_283	RS	NYGC	MG	Adapt	Adapt_AIF1
FM_283-AGCGCTGGTGCTGCAC	FM_283	RS	NYGC	MG	exAM	exAM_ERN1
FM_283-TGGTTAGCATGACAAA	FM_283	RS	NYGC	MG	exAM	exAM_ERN1
FM_283-AGGGAGTAGCATAGGC	FM_283	RS	NYGC	MG	exAM	exAM_ERN1
FM_283-ATGACCATCCGCACGA	FM_283	RS	NYGC	MG	Adapt	Adapt_HSPA1A
FM_283-CCTACGTCAGAAATTG	FM_283	RS	NYGC	MG	Adapt	Adapt_AIF1
FM_283-CCTGTTGAGGTTTGAA	FM_283	RS	NYGC	MG	Adapt	Adapt_AIF1
FM_283-GATGACTAGGCACGAT	FM_283	RS	NYGC	MG	Adapt	Adapt_HIST
FM_283-ATTTCACGTGTAAACA	FM_283	RS	NYGC	MG	exAM	exAM_ERN1
FM_283-GTTAGACTCTCGACCT	FM_283	RS	NYGC	MG	Adapt	Adapt_HSPA1A
FM_283-CTCCAACTCGGTAACT	FM_283	RS	NYGC	MG	exAM	exAM_ERN1
FM_283-TCTATACCACGAAGAC	FM_283	RS	NYGC	MG	Homeo	Homeo_PICALM
FM_283-CAGATTGTCATTGTGG	FM_283	RS	NYGC	MG	exAM	exAM_ERN1
FM_283-AACAACCGTGTCTCCT	FM_283	RS	NYGC	MG	Adapt	Adapt_HSPA1A
FM_283-TCGGGCATCGCTTGCT	FM_283	RS	NYGC	PVM	PVM	PVM_CD163
FM_283-GGAGATGAGTGATGGC	FM_283	RS	NYGC	MG	exAM	exAM_ERN1
FM_283-GTTCTATAGTTGTCAC	FM_283	RS	NYGC	MG	exAM	exAM_ERN1
FM_283-TTCCGTGGTATGTCTG	FM_283	RS	NYGC	MG	Adapt	Adapt_HIST
FM_283-CTTCCGATCATTACTC	FM_283	RS	NYGC	MG	exAM	exAM_ERN1
FM_283-TTACCATAGTTTGCTG	FM_283	RS	NYGC	MG	Adapt	Adapt_AIF1
FM_283-CAGTGCGTCACCTCAC	FM_283	RS	NYGC	MG	Adapt	Adapt_HIST
FM_283-AATGGAAAGGTAATCA	FM_283	RS	NYGC	MG	Adapt	Adapt_AIF1
FM_283-GTCCACTGTACCTGTA	FM_283	RS	NYGC	MG	exAM	exAM_ERN1
FM_283-CCCTTAGCAACTTCTT	FM_283	RS	NYGC	MG	Homeo	Homeo_PICALM
FM_283-GTAACACGTACGCTAT	FM_283	RS	NYGC	MG	Adapt	Adapt_HSPA1A
FM_283-CCGTTCAGTGGCCTCA	FM_283	RS	NYGC	MG	Homeo	Homeo_FRMD4A
FM_283-CATAGACTCCACAGCG	FM_283	RS	NYGC	MG	exAM	exAM_ERN1
FM_283-GCTACCTAGGTCATTC	FM_283	RS	NYGC	MG	Adapt	Adapt_AIF1
FM_283-CATGCCTGTACCAGAG	FM_283	RS	NYGC	MG	exAM	exAM_ERN1
FM_283-AGGATCTAGGTTTGAA	FM_283	RS	NYGC	MG	exAM	exAM_ERN1
FM_283-TGCTCCAGTCAATGGG	FM_283	RS	NYGC	MG	exAM	exAM_ERN1
FM_283-ATTACTCTCGGCGATC	FM_283	RS	NYGC	MG	exAM	exAM_ERN1
FM_283-GCGTGCATCTGAGGCC	FM_283	RS	NYGC	MG	Adapt	Adapt_AIF1
FM_283-GAGATGGGTGGCAGAT	FM_283	RS	NYGC	MG	Adapt	Adapt_AIF1
FM_283-CAGTTAGGTCGTGATT	FM_283	RS	NYGC	MG	Adapt	Adapt_AIF1
FM_283-AACGTCATCGCGCCAA	FM_283	RS	NYGC	MG	exAM	exAM_ERN1
FM_283-TCGCACTTCCCTCATG	FM_283	RS	NYGC	MG	Adapt	Adapt_AIF1
FM_283-CGTTCTGCACTGTCCT	FM_283	RS	NYGC	MG	exAM	exAM_ERN1
FM_283-ACACAGTGTACAATAG	FM_283	RS	NYGC	MG	exAM	exAM_ERN1
FM_283-TTCTAACCAGTTGCGC	FM_283	RS	NYGC	MG	exAM	exAM_ERN1
FM_283-GATGTTGTCCCATACC	FM_283	RS	NYGC	MG	exAM	exAM_ERN1
FM_283-GTGATGTCACGAGAAC	FM_283	RS	NYGC	MG	Adapt	Adapt_AIF1
FM_283-AGATAGACATCCGGTG	FM_283	RS	NYGC	MG	Adapt	Adapt_AIF1
FM_283-TCCTTTCAGCATGTTC	FM_283	RS	NYGC	MG	Homeo	Homeo_PICALM
FM_283-TCATATCTCTAGGCCG	FM_283	RS	NYGC	MG	exAM	exAM_ERN1
FM_283-TATTCCAGTTACGCCG	FM_283	RS	NYGC	MG	Adapt	Adapt_HSPA1A
FM_283-CGATCGGTCCATGATG	FM_283	RS	NYGC	MG	Adapt	Adapt_AIF1
FM_283-TGATGCAGTACCGGAA	FM_283	RS	NYGC	MG	Homeo	Homeo_FRMD4A
FM_283-AGACAAACACAACGAG	FM_283	RS	NYGC	MG	exAM	exAM_ERN1
FM_283-GCCGTGATCTCTATAC	FM_283	RS	NYGC	MG	Adapt	Adapt_HSPA1A
FM_283-GTTGAACGTAGAGACC	FM_283	RS	NYGC	MG	Homeo	Homeo_FRMD4A
FM_283-CATCAAGAGCATCAGG	FM_283	RS	NYGC	MG	Homeo	Homeo_FRMD4A
FM_283-AAGCATCTCTCATAGG	FM_283	RS	NYGC	MG	Adapt	Adapt_HSPA1A
FM_283-AGTAGTCCAAGCTACT	FM_283	RS	NYGC	MG	Adapt	Adapt_AIF1
FM_283-GAATAGAGTTCACCGG	FM_283	RS	NYGC	MG	Adapt	Adapt_AIF1
FM_283-TCTCCGAGTTCTAACG	FM_283	RS	NYGC	MG	exAM	exAM_ERN1
FM_283-GGTGATTCAAGAGAGA	FM_283	RS	NYGC	MG	Adapt	Adapt_HIST
FM_283-TAGTGCAGTTCCTACC	FM_283	RS	NYGC	MG	Adapt	Adapt_HIST
FM_283-TGCGACGGTCAGCGTC	FM_283	RS	NYGC	MG	Prolif	Prolif_MKI67
FM_283-AGGCATTGTATGGAAT	FM_283	RS	NYGC	MG	exAM	exAM_ERN1
FM_283-ATTTCACGTTCTGACA	FM_283	RS	NYGC	MG	Adapt	Adapt_AIF1
FM_283-ACTTATCCAGTTCCAA	FM_283	RS	NYGC	MG	Adapt	Adapt_AIF1
FM_283-GCATTAGGTCAACCTA	FM_283	RS	NYGC	MG	exAM	exAM_ERN1
FM_283-GGTGTTACATGACGGA	FM_283	RS	NYGC	MG	Adapt	Adapt_AIF1
FM_283-ATTGGGTCACGAAAGC	FM_283	RS	NYGC	MG	Adapt	Adapt_HSPA1A
FM_283-AGACACTGTTAGAGAT	FM_283	RS	NYGC	MG	exAM	exAM_ERN1
FM_283-TACGGGCGTTTCGACA	FM_283	RS	NYGC	MG	Adapt	Adapt_AIF1
FM_283-CATCCACTCCAATCTT	FM_283	RS	NYGC	MG	Adapt	Adapt_AIF1
FM_283-CCATCACGTACGCTTA	FM_283	RS	NYGC	MG	Adapt	Adapt_TMEM163
FM_283-TGCTGAAGTTCGAACT	FM_283	RS	NYGC	MG	exAM	exAM_ERN1
FM_283-CTGAGCGGTCGGCACT	FM_283	RS	NYGC	MG	exAM	exAM_ERN1
FM_283-CGGGCATTCCTCTTTC	FM_283	RS	NYGC	MG	exAM	exAM_ERN1
FM_283-ATCGGCGAGCTGAAGC	FM_283	RS	NYGC	MG	Adapt	Adapt_AIF1
FM_283-GTGTGGCAGTTCGGTT	FM_283	RS	NYGC	MG	exAM	exAM_ERN1
FM_283-CAGCAGCAGGACAAGA	FM_283	RS	NYGC	MG	exAM	exAM_ERN1
FM_283-GCCAGTGTCGAGAGCA	FM_283	RS	NYGC	MG	exAM	exAM_ERN1
FM_283-GAAGTAACAGTGCGCT	FM_283	RS	NYGC	MG	Adapt	Adapt_HSPA1A
FM_283-TGAGGAGAGGTCTTTG	FM_283	RS	NYGC	MG	Adapt	Adapt_AIF1
FM_283-GTAGGTTGTGACTCTA	FM_283	RS	NYGC	MG	Adapt	Adapt_HSPA1A
FM_283-TCTATCAGTGTCTTGA	FM_283	RS	NYGC	MG	Homeo	Homeo_PICALM
FM_283-TATACCTTCGAGCTGC	FM_283	RS	NYGC	MG	exAM	exAM_ERN1
FM_283-TCGAACAAGAGCAGAA	FM_283	RS	NYGC	MG	Adapt	Adapt_HSPA1A
FM_283-TGGATGTCAACCGACC	FM_283	RS	NYGC	MG	Homeo	Homeo_FRMD4A
FM_283-GTGTAACCATCGTGCG	FM_283	RS	NYGC	MG	Adapt	Adapt_AIF1
FM_283-CATTGAGAGCTGGTGA	FM_283	RS	NYGC	MG	Adapt	Adapt_AIF1
FM_283-ACTTCGCCAGTGCCTG	FM_283	RS	NYGC	MG	Adapt	Adapt_AIF1
FM_283-AGACCCGAGAGCCGAT	FM_283	RS	NYGC	MG	Adapt	Adapt_AIF1
FM_283-TGAATCGTCCGCACGA	FM_283	RS	NYGC	MG	exAM	exAM_ERN1
FM_283-CGATCGGGTTACCCTC	FM_283	RS	NYGC	MG	Adapt	Adapt_HSPA1A
FM_283-TTCTTCCAGGGTGGGA	FM_283	RS	NYGC	MG	Adapt	Adapt_AIF1
FM_283-TTCCGTGAGCTACGTT	FM_283	RS	NYGC	MG	exAM	exAM_ERN1
FM_283-AACTTCTTCGACGATT	FM_283	RS	NYGC	MG	Adapt	Adapt_AIF1
FM_283-ACTTCGCAGCGTACAG	FM_283	RS	NYGC	MG	Adapt	Adapt_HIF1A
FM_283-GGTTAACCACTAGGTT	FM_283	RS	NYGC	MG	exAM	exAM_ERN1
FM_283-CTCCATGTCGGCTGGT	FM_283	RS	NYGC	MG	Adapt	Adapt_HSPA1A
FM_283-CTGTGGGAGTGGATAT	FM_283	RS	NYGC	MG	exAM	exAM_ERN1
FM_283-GTCGTAACACTCACTC	FM_283	RS	NYGC	MG	exAM	exAM_ERN1
FM_283-GCATCTCAGGAACGTC	FM_283	RS	NYGC	MG	exAM	exAM_ERN1
FM_283-AATGGAAGTGCCTGAC	FM_283	RS	NYGC	MG	Adapt	Adapt_AIF1
FM_283-CGACAGCCAAAGCACG	FM_283	RS	NYGC	MG	Adapt	Adapt_AIF1
FM_283-TCATGCCCACGCTGCA	FM_283	RS	NYGC	MG	exAM	exAM_ERN1
FM_283-CATTCATGTACGCTAT	FM_283	RS	NYGC	MG	exAM	exAM_ERN1
FM_283-GAGGGATCATGGCCCA	FM_283	RS	NYGC	MG	Adapt	Adapt_HSPA1A
FM_283-TTTAGTCGTCGAGATG	FM_283	RS	NYGC	MG	exAM	exAM_ERN1
FM_283-TCTTTGACAGACCAGA	FM_283	RS	NYGC	MG	Adapt	Adapt_HSPA1A
FM_283-TATATCCTCGGCATTA	FM_283	RS	NYGC	MG	Adapt	Adapt_AIF1
FM_283-CTTTCAACAACCGTGC	FM_283	RS	NYGC	MG	Adapt	Adapt_AIF1
FM_283-CGGAACCGTAAGTTAG	FM_283	RS	NYGC	MG	Adapt	Adapt_AIF1
FM_283-GTTTACTGTAACTAAG	FM_283	RS	NYGC	MG	Adapt	Adapt_AIF1
FM_283-GTGAGTTGTTTCCAAG	FM_283	RS	NYGC	MG	exAM	exAM_ERN1
FM_283-CTTAGGAGTATACCTG	FM_283	RS	NYGC	MG	Adapt	Adapt_AIF1
FM_283-AAGGTAATCCGTTGAA	FM_283	RS	NYGC	MG	Adapt	Adapt_AIF1
FM_283-GGGTCTGTCAGAACCT	FM_283	RS	NYGC	MG	Adapt	Adapt_CCL3
FM_283-CTAGGTAAGTATTGCC	FM_283	RS	NYGC	MG	exAM	exAM_ERN1
FM_283-AAACGCTGTCTTACAG	FM_283	RS	NYGC	MG	exAM	exAM_ERN1
FM_283-GTAGTACGTGTCATTG	FM_283	RS	NYGC	MG	Homeo	Homeo_PICALM
FM_283-GTCATCCAGCTAGCCC	FM_283	RS	NYGC	MG	exAM	exAM_ERN1
FM_283-CTCTCGATCGGAAACG	FM_283	RS	NYGC	MG	exAM	exAM_ERN1
FM_283-GAATAGAGTATCGTAC	FM_283	RS	NYGC	MG	exAM	exAM_ERN1
FM_283-TCGTCCAAGTGACCTT	FM_283	RS	NYGC	MG	Adapt	Adapt_HSPA1A
FM_283-AGACAGGCATCTGTTT	FM_283	RS	NYGC	MG	Adapt	Adapt_AIF1
FM_283-ACTATCTAGCAATTAG	FM_283	RS	NYGC	MG	exAM	exAM_ERN1
FM_283-TGGGTTATCGTGTGAT	FM_283	RS	NYGC	MG	Adapt	Adapt_AIF1
FM_283-CTAGGTACAGCAGATG	FM_283	RS	NYGC	MG	exAM	exAM_ERN1
FM_283-AGGATAAAGGACTGGT	FM_283	RS	NYGC	MG	Adapt	Adapt_AIF1
FM_283-TTATTGCAGAAATTCG	FM_283	RS	NYGC	MG	Adapt	Adapt_HSPA1A
FM_283-CCGTGAGAGTTGTCGT	FM_283	RS	NYGC	MG	exAM	exAM_ERN1
FM_283-GTCACGGTCACCGACG	FM_283	RS	NYGC	MG	Adapt	Adapt_HSPA1A
FM_283-GGGATCCTCACTTATC	FM_283	RS	NYGC	MG	Adapt	Adapt_AIF1
FM_283-TATTGCTGTCTTGGTA	FM_283	RS	NYGC	MG	exAM	exAM_ERN1
FM_283-CAAGACTGTGAATAAC	FM_283	RS	NYGC	MG	exAM	exAM_ERN1
FM_283-ACAGCCGAGCGCTGAA	FM_283	RS	NYGC	MG	Homeo	Homeo_PICALM
FM_283-GGGCGTTCAGCTCGGT	FM_283	RS	NYGC	MG	Homeo	Homeo_PICALM
FM_283-AGATAGAAGCGTGCTC	FM_283	RS	NYGC	MG	Adapt	Adapt_AIF1
FM_283-GGAGCAATCTGGTGCG	FM_283	RS	NYGC	MG	Adapt	Adapt_AIF1
FM_283-GTCCTCATCAGACCGC	FM_283	RS	NYGC	MG	Adapt	Adapt_AIF1
FM_283-TGGAACTGTGCCCAGT	FM_283	RS	NYGC	MG	Homeo	Homeo_PICALM
FM_283-GTTGTCCCACCGTGCA	FM_283	RS	NYGC	MG	Adapt	Adapt_AIF1
FM_283-CTGAGCGCATAGAAAC	FM_283	RS	NYGC	MG	Homeo	Homeo_PICALM
FM_283-TCAAGTGTCTGTCGCT	FM_283	RS	NYGC	MG	Adapt	Adapt_HSPA1A
FM_283-ATTGGGTGTTAGGACG	FM_283	RS	NYGC	MG	Adapt	Adapt_AIF1
FM_283-GGAATCTTCACTGGGC	FM_283	RS	NYGC	MG	Adapt	Adapt_HSPA1A
FM_283-TATCGCCAGCGCCTCA	FM_283	RS	NYGC	MG	Adapt	Adapt_AIF1
FM_283-TTAATCCCAGCACAGA	FM_283	RS	NYGC	MG	Adapt	Adapt_AIF1
FM_283-TGGATGTTCTCGCTTG	FM_283	RS	NYGC	MG	Adapt	Adapt_HSPA1A
FM_283-AAGCCATCAATCACGT	FM_283	RS	NYGC	MG	exAM	exAM_ERN1
FM_283-GTGCAGCTCGGATAAA	FM_283	RS	NYGC	MG	Adapt	Adapt_HSPA1A
FM_283-ATCATTCCAGAAGCGT	FM_283	RS	NYGC	MG	exAM	exAM_ERN1
FM_283-CACTGAACATATAGCC	FM_283	RS	NYGC	MG	Adapt	Adapt_HSPA1A
FM_283-GATGTTGGTATACAGA	FM_283	RS	NYGC	MG	Adapt	Adapt_AIF1
FM_283-TGTAGACTCCTACACC	FM_283	RS	NYGC	MG	Adapt	Adapt_AIF1
FM_283-CACGAATTCCATCACC	FM_283	RS	NYGC	MG	Homeo	Homeo_FRMD4A
FM_283-TGTCCTGCAGTGTATC	FM_283	RS	NYGC	MG	exAM	exAM_ERN1
FM_283-TCTTTGACATAACTCG	FM_283	RS	NYGC	MG	exAM	exAM_ERN1
FM_283-GTTCATTCATAAGATG	FM_283	RS	NYGC	MG	Adapt	Adapt_AIF1
FM_283-GTGTCCTGTTTGCCGG	FM_283	RS	NYGC	MG	Adapt	Adapt_TMEM163
FM_283-TACAGGTCATTCACAG	FM_283	RS	NYGC	MG	Adapt	Adapt_AIF1
FM_283-GGTTAACAGTATGATG	FM_283	RS	NYGC	MG	Adapt	Adapt_AIF1
FM_283-CATACTTTCGAGAGCA	FM_283	RS	NYGC	MG	exAM	exAM_ERN1
FM_283-TCGGGTGCAGCACAGA	FM_283	RS	NYGC	MG	Adapt	Adapt_AIF1
FM_283-CCGATCTTCAGACTGT	FM_283	RS	NYGC	MG	Adapt	Adapt_AIF1
FM_283-CATTTCACAACGTTAC	FM_283	RS	NYGC	MG	Adapt	Adapt_AIF1
FM_283-TTAGGCAGTTAGGAGC	FM_283	RS	NYGC	MG	exAM	exAM_ERN1
FM_283-GGTAGAGTCTAGGCCG	FM_283	RS	NYGC	MG	exAM	exAM_ERN1
FM_283-AGTCAACTCTCGCTTG	FM_283	RS	NYGC	MG	Adapt	Adapt_AIF1
FM_283-CAATCGAAGCGGACAT	FM_283	RS	NYGC	MG	Adapt	Adapt_HSPA1A
FM_283-GAGCTGCGTTTGGAAA	FM_283	RS	NYGC	MG	Adapt	Adapt_AIF1
FM_283-CGTAGTAAGCGTGCCT	FM_283	RS	NYGC	MG	Adapt	Adapt_HSPA1A
FM_283-ACACGCGCATTGCCGG	FM_283	RS	NYGC	MG	Adapt	Adapt_AIF1
FM_283-TCGACCTCACCACATA	FM_283	RS	NYGC	MG	Homeo	Homeo_FRMD4A
FM_283-CATCCCATCGGTAAGG	FM_283	RS	NYGC	MG	Adapt	Adapt_AIF1
FM_283-TAACACGCAGGCCTGT	FM_283	RS	NYGC	MG	exAM	exAM_ERN1
FM_283-AGGCATTGTTAGCGGA	FM_283	RS	NYGC	MG	Adapt	Adapt_AIF1
FM_283-TGCATCCGTCTATGAC	FM_283	RS	NYGC	MG	Adapt	Adapt_AIF1
FM_283-GGTGAAGCAATGTCAC	FM_283	RS	NYGC	MG	Adapt	Adapt_HSPA1A
FM_283-CTTCGGTGTATTCCGA	FM_283	RS	NYGC	MG	Adapt	Adapt_AIF1
FM_283-GTTGCTCAGATAGCTA	FM_283	RS	NYGC	MG	Homeo	Homeo_FRMD4A
FM_283-CCCTAACGTGACTGTT	FM_283	RS	NYGC	MG	Adapt	Adapt_AIF1
FM_283-TGCTGAATCGTAATGC	FM_283	RS	NYGC	MG	exAM	exAM_ERN1
FM_283-CACCGTTTCTCACGAA	FM_283	RS	NYGC	MG	exAM	exAM_ERN1
FM_283-TCGCTTGAGTGGCAGT	FM_283	RS	NYGC	MG	Adapt	Adapt_HSPA1A
FM_283-TTCGCTGGTGTGCTTA	FM_283	RS	NYGC	MG	Homeo	Homeo_FRMD4A
FM_283-CTTTCGGTCATTTCCA	FM_283	RS	NYGC	MG	exAM	exAM_ERN1
FM_283-TCGGTCTGTCATTGCA	FM_283	RS	NYGC	MG	exAM	exAM_ERN1
FM_283-CGTGATACATTCTTCA	FM_283	RS	NYGC	MG	Adapt	Adapt_AIF1
FM_283-GAGCTGCTCCCATAGA	FM_283	RS	NYGC	MG	Adapt	Adapt_AIF1
FM_283-CCCTTAGGTCGGCCTA	FM_283	RS	NYGC	MG	Adapt	Adapt_AIF1
FM_283-AACCTGATCATGAAAG	FM_283	RS	NYGC	MG	Adapt	Adapt_AIF1
FM_283-GAGTCTAGTTGGTAGG	FM_283	RS	NYGC	MG	exAM	exAM_ERN1
FM_283-TATGTTCAGTCATGAA	FM_283	RS	NYGC	MG	Adapt	Adapt_AIF1
FM_283-GTAGCTAAGTGTAGTA	FM_283	RS	NYGC	MG	exAM	exAM_ERN1
FM_283-CAACAGTGTCACGACC	FM_283	RS	NYGC	MG	Adapt	Adapt_AIF1
FM_283-CGGTCAGTCCGAGATT	FM_283	RS	NYGC	MG	Adapt	Adapt_AIF1
FM_283-GGAGGTAAGCAACAGC	FM_283	RS	NYGC	MG	Adapt	Adapt_AIF1
FM_283-TCCCAGTCAGGAATAT	FM_283	RS	NYGC	MG	Adapt	Adapt_AIF1
FM_283-GTTACGAGTGCGGATA	FM_283	RS	NYGC	MG	Homeo	Homeo_PICALM
FM_283-TGTCCCAGTATGGGAC	FM_283	RS	NYGC	MG	Adapt	Adapt_AIF1
FM_283-GATGCTATCGGAACTT	FM_283	RS	NYGC	MG	Adapt	Adapt_AIF1
FM_283-CCAATGAGTAGACGTG	FM_283	RS	NYGC	MG	exAM	exAM_ERN1
FM_283-TGCGATAGTAACATGA	FM_283	RS	NYGC	MG	Adapt	Adapt_AIF1
FM_283-TTTATGCTCGGCTCTT	FM_283	RS	NYGC	PVM	PVM	PVM_CD163
FM_283-AGGGTCCTCGGCATTA	FM_283	RS	NYGC	MG	Adapt	Adapt_AIF1
FM_283-GCAGGCTAGGCAGGGA	FM_283	RS	NYGC	MG	Adapt	Adapt_AIF1
FM_283-GTCTACCAGCGTTAGG	FM_283	RS	NYGC	MG	exAM	exAM_ERN1
FM_283-TGCTCCACAACACGTT	FM_283	RS	NYGC	MG	exAM	exAM_ERN1
FM_283-ATGGTTGCACAGCATT	FM_283	RS	NYGC	MG	exAM	exAM_ERN1
FM_283-AGACAAAAGGCTCCCA	FM_283	RS	NYGC	MG	Adapt	Adapt_AIF1
FM_283-TCGAAGTAGCGCTGAA	FM_283	RS	NYGC	MG	exAM	exAM_ERN1
FM_283-CTGCTCATCCCAAGCG	FM_283	RS	NYGC	MG	exAM	exAM_ERN1
FM_283-ACAGAAAGTATTGGCT	FM_283	RS	NYGC	MG	Adapt	Adapt_AIF1
FM_283-TTCGCTGGTAGAGGAA	FM_283	RS	NYGC	MG	exAM	exAM_ERN1
FM_283-GTAGTACAGCGCCTAC	FM_283	RS	NYGC	MG	Adapt	Adapt_AIF1
FM_283-CGATCGGGTGTCCATA	FM_283	RS	NYGC	MG	Adapt	Adapt_AIF1
FM_283-CCTCTCCCATGAGTAA	FM_283	RS	NYGC	MG	Homeo	Homeo_PICALM
FM_283-GACTGATTCTGGCCAG	FM_283	RS	NYGC	MG	Adapt	Adapt_AIF1
FM_283-GTCAAGTTCAACTACG	FM_283	RS	NYGC	MG	Adapt	Adapt_HSPA1A
FM_283-GCTGGGTAGTGCTACT	FM_283	RS	NYGC	MG	Adapt	Adapt_AIF1
FM_283-CATGGTATCATCGACA	FM_283	RS	NYGC	MG	Adapt	Adapt_AIF1
FM_283-AGAAGTACAAAGGAGA	FM_283	RS	NYGC	MG	Adapt	Adapt_AIF1
FM_283-TAGTGCAAGTGGATAT	FM_283	RS	NYGC	MG	Adapt	Adapt_AIF1
FM_283-CTTCGGTCACACACTA	FM_283	RS	NYGC	MG	Adapt	Adapt_AIF1
FM_283-TGCGACGGTCGACTGC	FM_283	RS	NYGC	MG	exAM	exAM_ERN1
FM_283-GTAACACCATGAAGCG	FM_283	RS	NYGC	MG	Adapt	Adapt_AIF1
FM_283-CCCAACTAGATCGGTG	FM_283	RS	NYGC	MG	Homeo	Homeo_PICALM
FM_283-ACGATCAGTCTTGAAC	FM_283	RS	NYGC	MG	exAM	exAM_ERN1
FM_283-GTCCCATGTAAGGAGA	FM_283	RS	NYGC	MG	Adapt	Adapt_AIF1
FM_283-TCTGTCGAGGTGATAT	FM_283	RS	NYGC	MG	Adapt	Adapt_AIF1
FM_283-GTTCGCTCAACACACT	FM_283	RS	NYGC	MG	Adapt	Adapt_HIST
FM_283-TGCGATAGTGTACAGG	FM_283	RS	NYGC	MG	Adapt	Adapt_HSPA1A
FM_283-CTCCATGGTGGAAATT	FM_283	RS	NYGC	MG	exAM	exAM_ERN1
FM_283-TTCTAGTGTCTCACGG	FM_283	RS	NYGC	MG	exAM	exAM_ERN1
FM_283-GCCATGGAGCGAGTCA	FM_283	RS	NYGC	MG	Adapt	Adapt_HSPA1A
FM_283-GCGTTTCAGATGCTAA	FM_283	RS	NYGC	MG	Adapt	Adapt_HSPA1A
FM_283-CTAACCCCATGAGAAT	FM_283	RS	NYGC	MG	Homeo	Homeo_FRMD4A
FM_283-TCTCTGGGTGCGGTAA	FM_283	RS	NYGC	MG	exAM	exAM_ERN1
FM_283-GGTGATTGTCCCGTGA	FM_283	RS	NYGC	MG	Adapt	Adapt_HSPA1A
FM_283-CGTGCTTGTCTTCGAA	FM_283	RS	NYGC	MG	exAM	exAM_ERN1
FM_283-TGGGTTACATGGGCAA	FM_283	RS	NYGC	MG	Homeo	Homeo_PICALM
FM_283-GTTAGACCACCTTCCA	FM_283	RS	NYGC	MG	Adapt	Adapt_AIF1
FM_283-GTCCCATAGGTTCTTG	FM_283	RS	NYGC	MG	Homeo	Homeo_PICALM
FM_283-TCAATTCTCCTACCGT	FM_283	RS	NYGC	MG	Adapt	Adapt_AIF1
FM_283-ACGTAGTAGAGTCGAC	FM_283	RS	NYGC	MG	exAM	exAM_ERN1
FM_283-TTACAGGGTATGTGTC	FM_283	RS	NYGC	MG	Adapt	Adapt_HSPA1A
FM_283-AACCTTTAGAAGAGCA	FM_283	RS	NYGC	MG	Adapt	Adapt_HIST
FM_283-CTGCCTAGTGGCCACT	FM_283	RS	NYGC	MG	Adapt	Adapt_HSPA1A
FM_283-AGACCCGTCTTTGGAG	FM_283	RS	NYGC	MG	Adapt	Adapt_AIF1
FM_283-ATCGTAGGTATGAGCG	FM_283	RS	NYGC	MG	exAM	exAM_ERN1
FM_283-TTCTGTAAGGGAGGCA	FM_283	RS	NYGC	MG	exAM	exAM_ERN1
FM_283-TGGGAGATCTGTGCAA	FM_283	RS	NYGC	MG	Adapt	Adapt_HSPA1A
FM_283-AATCACGCAGTTGTCA	FM_283	RS	NYGC	MG	Homeo	Homeo_PICALM
FM_283-CATCGCTGTTAGGGTG	FM_283	RS	NYGC	MG	Adapt	Adapt_HSPA1A
FM_283-TCAGCAAGTGTCCACG	FM_283	RS	NYGC	MG	Adapt	Adapt_AIF1
FM_283-CTCTGGTTCTACCACC	FM_283	RS	NYGC	MG	Adapt	Adapt_AIF1
FM_283-ATTTCTGAGGAAACGA	FM_283	RS	NYGC	MG	exAM	exAM_ERN1
FM_283-TGATTTCAGGAAGAAC	FM_283	RS	NYGC	MG	exAM	exAM_ERN1
FM_283-CTCAAGAAGTCTACCA	FM_283	RS	NYGC	MG	exAM	exAM_ERN1
FM_283-CGCAGGTGTATGGTTC	FM_283	RS	NYGC	MG	Adapt	Adapt_AIF1
FM_283-AGACCATGTGGTTTGT	FM_283	RS	NYGC	MG	exAM	exAM_ERN1
FM_283-TCATCATGTAGGCTCC	FM_283	RS	NYGC	MG	Adapt	Adapt_HSPA1A
FM_283-GAGTTTGCAGCGTGAA	FM_283	RS	NYGC	MG	exAM	exAM_ERN1
FM_283-CTCATCGGTAACGTTC	FM_283	RS	NYGC	MG	Homeo	Homeo_PICALM
FM_283-TGCCGAGAGGACTTCT	FM_283	RS	NYGC	MG	Adapt	Adapt_AIF1
FM_283-CTACATTGTTAGGAGC	FM_283	RS	NYGC	MG	exAM	exAM_ERN1
FM_283-CTAGACACATCCGCGA	FM_283	RS	NYGC	MG	Adapt	Adapt_AIF1
FM_283-AACCCAAGTCAACGCC	FM_283	RS	NYGC	MG	Homeo	Homeo_PICALM
FM_283-AGTACTGTCAGGGTAG	FM_283	RS	NYGC	MG	Homeo	Homeo_PICALM
FM_283-GGAGGTAGTTGCTCCT	FM_283	RS	NYGC	MG	Adapt	Adapt_CCL3
FM_283-ACGTTCCGTTTGATCG	FM_283	RS	NYGC	MG	exAM	exAM_ERN1
FM_283-GTGGGAAAGGGCAGGA	FM_283	RS	NYGC	MG	exAM	exAM_ERN1
FM_283-TTGGGCGTCGAAGTGG	FM_283	RS	NYGC	MG	exAM	exAM_ERN1
FM_283-CTCAGAAGTCGCCACA	FM_283	RS	NYGC	MG	Adapt	Adapt_HSPA1A
FM_283-AGTGACTGTAGTCACT	FM_283	RS	NYGC	MG	Homeo	Homeo_FRMD4A
FM_283-TTCCACGAGTATCCTG	FM_283	RS	NYGC	MG	Adapt	Adapt_AIF1
FM_283-GTGGAAGTCTCCAATT	FM_283	RS	NYGC	MG	exAM	exAM_ERN1
FM_283-CAGATCATCTGAGATC	FM_283	RS	NYGC	MG	Homeo	Homeo_FRMD4A
FM_283-ACTGTGAAGACTCCGC	FM_283	RS	NYGC	MG	Adapt	Adapt_AIF1
FM_283-CAAGACTCACAGCCAC	FM_283	RS	NYGC	MG	exAM	exAM_ERN1
FM_283-ATCGGATAGTCAGAGC	FM_283	RS	NYGC	MG	Adapt	Adapt_AIF1
FM_283-TTCCTTCTCTCTCAAT	FM_283	RS	NYGC	MG	Adapt	Adapt_AIF1
FM_283-CGTTGGGAGGGCGAGA	FM_283	RS	NYGC	MG	exAM	exAM_ERN1
FM_283-CAATGACAGGATCATA	FM_283	RS	NYGC	MG	Prolif	Prolif_MKI67
FM_283-GTCCACTCACGCCAGT	FM_283	RS	NYGC	MG	Adapt	Adapt_IFI44L
FM_283-AGTTCGAAGTGGTGGT	FM_283	RS	NYGC	MG	Adapt	Adapt_HSPA1A
FM_283-TATTCCAAGACAACAT	FM_283	RS	NYGC	MG	exAM	exAM_ERN1
FM_283-AAAGGTACAGTGCCTG	FM_283	RS	NYGC	MG	Homeo	Homeo_FRMD4A
FM_283-AGGTCTAGTGACATCT	FM_283	RS	NYGC	MG	Adapt	Adapt_HIST
FM_283-TTGGGCGAGGAAAGGT	FM_283	RS	NYGC	MG	exAM	exAM_ERN1
FM_283-CCGGTAGGTAGCTTTG	FM_283	RS	NYGC	MG	Adapt	Adapt_AIF1
FM_283-TTTCAGTTCGCTTAAG	FM_283	RS	NYGC	MG	Adapt	Adapt_AIF1
FM_283-TACAGGTTCGAGAATA	FM_283	RS	NYGC	MG	exAM	exAM_ERN1
FM_283-TCATGCCCACGTCTCT	FM_283	RS	NYGC	MG	Adapt	Adapt_AIF1
FM_283-CGGGTCATCGATTGGT	FM_283	RS	NYGC	MG	Adapt	Adapt_AIF1
FM_283-GTCTACCTCCTCAGGG	FM_283	RS	NYGC	MG	exAM	exAM_ERN1
FM_283-CATTCTAAGCACTAAA	FM_283	RS	NYGC	MG	Adapt	Adapt_AIF1
FM_283-GGGATGAAGGACTAAT	FM_283	RS	NYGC	MG	Adapt	Adapt_AIF1
FM_283-GTATTTCGTAGATTGA	FM_283	RS	NYGC	MG	Adapt	Adapt_HSPA1A
FM_283-CCTGCATCACCAGCTG	FM_283	RS	NYGC	MG	Adapt	Adapt_AIF1
FM_283-AACCTTTGTCATAGTC	FM_283	RS	NYGC	MG	Adapt	Adapt_AIF1
FM_283-ATCCATTGTTCGTGCG	FM_283	RS	NYGC	MG	exAM	exAM_ERN1
FM_283-CACCAAAAGCCATTGT	FM_283	RS	NYGC	MG	Adapt	Adapt_AIF1
FM_283-AGGTAGGTCTGTAACG	FM_283	RS	NYGC	MG	exAM	exAM_ERN1
FM_283-TCTACATCATAACAGA	FM_283	RS	NYGC	MG	exAM	exAM_ERN1
FM_283-CGGAGAATCAAACCTG	FM_283	RS	NYGC	MG	Adapt	Adapt_AIF1
FM_283-CATAGACGTTTGAAAG	FM_283	RS	NYGC	MG	Adapt	Adapt_AIF1
FM_283-GTTCATTGTGCCAAGA	FM_283	RS	NYGC	MG	exAM	exAM_ERN1
FM_283-TGGGAGATCATCACTT	FM_283	RS	NYGC	MG	exAM	exAM_ERN1
FM_283-CATACTTTCTGCCCTA	FM_283	RS	NYGC	MG	Adapt	Adapt_AIF1
FM_283-TGTAACGTCCAAGCAT	FM_283	RS	NYGC	MG	Adapt	Adapt_AIF1
FM_283-TGCTCCATCTTACTGT	FM_283	RS	NYGC	MG	exAM	exAM_ERN1
FM_283-AAAGGATAGGGCATGT	FM_283	RS	NYGC	MG	exAM	exAM_ERN1
FM_283-GTCCTCAGTGCCAAGA	FM_283	RS	NYGC	MG	Adapt	Adapt_AIF1
FM_283-CTTTCGGAGTGCACTT	FM_283	RS	NYGC	MG	Adapt	Adapt_HSPA1A
FM_283-GGGTGTCCAACTGCTA	FM_283	RS	NYGC	MG	exAM	exAM_ERN1
FM_283-CATGCTCAGTCCTGTA	FM_283	RS	NYGC	MG	exAM	exAM_ERN1
FM_283-ATACTTCAGCGTCTGC	FM_283	RS	NYGC	MG	Adapt	Adapt_AIF1
FM_283-TACTTACAGGGTCACA	FM_283	RS	NYGC	MG	Adapt	Adapt_AIF1
FM_283-GACCGTGTCGCTTAAG	FM_283	RS	NYGC	MG	Adapt	Adapt_AIF1
FM_283-GACCGTGAGCGATGAC	FM_283	RS	NYGC	MG	Adapt	Adapt_AIF1
FM_283-TGAGCATTCCCGATCT	FM_283	RS	NYGC	MG	Adapt	Adapt_HSPA1A
FM_283-AGGCCACCAGAACGCA	FM_283	RS	NYGC	MG	Adapt	Adapt_HSPA1A
FM_283-TCCTCGATCAGGAAGC	FM_283	RS	NYGC	MG	exAM	exAM_ERN1
FM_283-ACCCTTGTCGAGCACC	FM_283	RS	NYGC	MG	Adapt	Adapt_AIF1
FM_283-TGAATCGAGATAGTCA	FM_283	RS	NYGC	MG	Adapt	Adapt_AIF1
FM_283-ATTCGTTCACGTGAGA	FM_283	RS	NYGC	MG	exAM	exAM_ERN1
FM_283-AACAAGAGTGACAACG	FM_283	RS	NYGC	MG	Adapt	Adapt_CCL3
FM_283-ACTGTGAGTAAGATTG	FM_283	RS	NYGC	MG	exAM	exAM_ERN1
FM_283-CTGCTCATCGTCGGGT	FM_283	RS	NYGC	MG	exAM	exAM_ERN1
FM_283-CGGGACTCATGTTCAG	FM_283	RS	NYGC	MG	Homeo	Homeo_PICALM
FM_283-AAAGTCCAGAGCATCG	FM_283	RS	NYGC	MG	Adapt	Adapt_AIF1
FM_283-TGTTACTAGGAGGGTG	FM_283	RS	NYGC	MG	exAM	exAM_ERN1
FM_283-CTCCAACAGATAACAC	FM_283	RS	NYGC	MG	Adapt	Adapt_HSPA1A
FM_283-TCTCACGCAAAGGGTC	FM_283	RS	NYGC	MG	Adapt	Adapt_AIF1
FM_283-TTCTTCCAGTTCCATG	FM_283	RS	NYGC	MG	exAM	exAM_ERN1
FM_283-GTGACGCTCAGCTAGT	FM_283	RS	NYGC	MG	exAM	exAM_ERN1
FM_283-TCGGTCTAGAATTCAG	FM_283	RS	NYGC	MG	exAM	exAM_ERN1
FM_283-TAATCTCGTACCTAAC	FM_283	RS	NYGC	MG	Adapt	Adapt_AIF1
FM_283-ATACCTTAGACCACGA	FM_283	RS	NYGC	MG	exAM	exAM_ERN1
FM_283-TCGGTCTTCATAGACC	FM_283	RS	NYGC	MG	exAM	exAM_ERN1
FM_283-CTCAGTCTCTCGTTTA	FM_283	RS	NYGC	MG	Homeo	Homeo_PICALM
FM_283-CCCGAAGCAGGAGGAG	FM_283	RS	NYGC	MG	exAM	exAM_ERN1
FM_283-ACCACAAAGCAGTAAT	FM_283	RS	NYGC	MG	Adapt	Adapt_IFI44L
FM_283-TGAGGTTAGTCTAACC	FM_283	RS	NYGC	MG	exAM	exAM_ERN1
FM_283-CGAGGCTAGAGTCACG	FM_283	RS	NYGC	MG	Adapt	Adapt_AIF1
FM_283-CTGAATGTCACAGAGG	FM_283	RS	NYGC	MG	Adapt	Adapt_HSPA1A
FM_283-CATGCTCAGATTGACA	FM_283	RS	NYGC	MG	exAM	exAM_ERN1
FM_283-TCTTTGACATACCACA	FM_283	RS	NYGC	MG	Adapt	Adapt_AIF1
FM_283-CCCTCTCAGCACGTCC	FM_283	RS	NYGC	MG	Adapt	Adapt_AIF1
FM_283-GCTCAAACAAGAGAGA	FM_283	RS	NYGC	MG	Adapt	Adapt_TMEM163
FM_283-AAGTACCCAGTTGAAA	FM_283	RS	NYGC	MG	Adapt	Adapt_AIF1
FM_283-GGAGGTAGTACCGCGT	FM_283	RS	NYGC	MG	Adapt	Adapt_AIF1
FM_283-ATTGGGTGTGCTCGTG	FM_283	RS	NYGC	MG	exAM	exAM_ERN1
FM_283-TGATTTCTCAAGTCTG	FM_283	RS	NYGC	MG	Adapt	Adapt_AIF1
FM_283-TACTTCAGTGATACAA	FM_283	RS	NYGC	MG	Adapt	Adapt_AIF1
FM_283-CCGATGGTCGCGAAGA	FM_283	RS	NYGC	MG	Homeo	Homeo_FRMD4A
FM_283-TGATCAGGTACAGTAA	FM_283	RS	NYGC	MG	exAM	exAM_ERN1
FM_283-GAGGGTACAACCGTAT	FM_283	RS	NYGC	MG	Adapt	Adapt_AIF1
FM_283-TCCTCCCCAGTGCGCT	FM_283	RS	NYGC	MG	exAM	exAM_ERN1
FM_283-CCCTAACTCTCTGCCA	FM_283	RS	NYGC	MG	Adapt	Adapt_AIF1
FM_283-TACAGGTTCCCAAGCG	FM_283	RS	NYGC	MG	exAM	exAM_ERN1
FM_283-ACTATGGAGGTTGGAC	FM_283	RS	NYGC	MG	Adapt	Adapt_HSPA1A
FM_283-GGAACCCCACCCTGAG	FM_283	RS	NYGC	MG	Adapt	Adapt_HSPA1A
FM_283-CGTAATGTCCTGATAG	FM_283	RS	NYGC	MG	exAM	exAM_ERN1
FM_283-TGTTGAGCAGTTAGAA	FM_283	RS	NYGC	MG	exAM	exAM_ERN1
FM_283-GTAGCTAGTTAGGCTT	FM_283	RS	NYGC	MG	Adapt	Adapt_AIF1
FM_283-ACTATGGAGGGACCAT	FM_283	RS	NYGC	MG	Adapt	Adapt_HSPA1A
FM_283-GTCTCACCATAGCACT	FM_283	RS	NYGC	MG	Adapt	Adapt_AIF1
FM_283-ATCGGCGCAAGATCCT	FM_283	RS	NYGC	MG	Adapt	Adapt_AIF1
FM_283-GAAGAATAGTATTAGG	FM_283	RS	NYGC	MG	exAM	exAM_ERN1
FM_283-AAGACTCTCCGTCAAA	FM_283	RS	NYGC	MG	Adapt	Adapt_AIF1
FM_283-TTTCACAGTGTGGTCC	FM_283	RS	NYGC	MG	Homeo	Homeo_PICALM
FM_283-CAGGGCTAGTGTTGTC	FM_283	RS	NYGC	MG	Homeo	Homeo_PICALM
FM_283-AAGTTCGTCGCTTGCT	FM_283	RS	NYGC	MG	Adapt	Adapt_AIF1
FM_283-TCCTGCAGTAGCTTGT	FM_283	RS	NYGC	MG	Adapt	Adapt_AIF1
FM_283-TCTGTCGTCATTTGCT	FM_283	RS	NYGC	MG	Adapt	Adapt_AIF1
FM_283-CAAGAGGTCACTCACC	FM_283	RS	NYGC	MG	Adapt	Adapt_AIF1
FM_283-GACAGCCGTCGAGTTT	FM_283	RS	NYGC	MG	exAM	exAM_ERN1
FM_283-GTCCACTAGAGTTGTA	FM_283	RS	NYGC	MG	exAM	exAM_ERN1
FM_283-GATGGAGCAGGAGGAG	FM_283	RS	NYGC	MG	Adapt	Adapt_AIF1
FM_283-GGGTAGACAATCAAGA	FM_283	RS	NYGC	MG	exAM	exAM_ERN1
FM_283-CCACGTTAGCAGTCTT	FM_283	RS	NYGC	MG	Adapt	Adapt_AIF1
FM_283-GGGTTATGTCATCAGT	FM_283	RS	NYGC	MG	exAM	exAM_ERN1
FM_283-GTTTGGATCTAGGCCG	FM_283	RS	NYGC	MG	Adapt	Adapt_AIF1
FM_283-CATACAGCAACGCATT	FM_283	RS	NYGC	MG	Adapt	Adapt_HSPA1A
FM_283-TTTGATCGTCTCGCGA	FM_283	RS	NYGC	MG	exAM	exAM_ERN1
FM_283-CTAGACAAGACTAAGT	FM_283	RS	NYGC	MG	Adapt	Adapt_AIF1
FM_283-CCCATTGGTGAGCAGT	FM_283	RS	NYGC	MG	Adapt	Adapt_AIF1
FM_283-GTAGGAGTCAGGTGTT	FM_283	RS	NYGC	MG	exAM	exAM_ERN1
FM_283-ACCAAACGTAGGCTCC	FM_283	RS	NYGC	MG	Adapt	Adapt_AIF1
FM_283-TCGACCTAGGCCTGAA	FM_283	RS	NYGC	MG	Adapt	Adapt_HIST
FM_283-ATCACGAAGCTGAGTG	FM_283	RS	NYGC	MG	Adapt	Adapt_AIF1
FM_283-CCTACGTTCTCCAAGA	FM_283	RS	NYGC	MG	Adapt	Adapt_AIF1
FM_283-AGTTCGAAGGATAATC	FM_283	RS	NYGC	MG	Adapt	Adapt_TMEM163
FM_283-AAGGTAATCACGGGCT	FM_283	RS	NYGC	MG	Adapt	Adapt_AIF1
FM_283-TCGCTCACACCCAACG	FM_283	RS	NYGC	MG	Adapt	Adapt_AIF1
FM_283-GTGTTAGGTTAATGAG	FM_283	RS	NYGC	MG	exAM	exAM_ERN1
FM_283-ATTCGTTCACATTCTT	FM_283	RS	NYGC	MG	Homeo	Homeo_PICALM
FM_283-CCACGAGCAAAGACTA	FM_283	RS	NYGC	MG	exAM	exAM_ERN1
FM_283-GGCGTCAAGGGCAAGG	FM_283	RS	NYGC	MG	exAM	exAM_ERN1
FM_283-AGGATAAGTTCAAGGG	FM_283	RS	NYGC	MG	Adapt	Adapt_AIF1
FM_283-ATCATTCAGAGCAACC	FM_283	RS	NYGC	MG	Adapt	Adapt_HSPA1A
FM_283-AAACGCTTCGAAGAAT	FM_283	RS	NYGC	MG	Adapt	Adapt_AIF1
FM_283-TGAACGTCATGAATCC	FM_283	RS	NYGC	MG	Adapt	Adapt_AIF1
FM_283-AAGCATCCATACATCG	FM_283	RS	NYGC	MG	Adapt	Adapt_AIF1
FM_283-CTTGATTTCGAGTCCG	FM_283	RS	NYGC	MG	exAM	exAM_ERN1
FM_283-TGATTCTCAAGGTCAG	FM_283	RS	NYGC	MG	exAM	exAM_ERN1
FM_283-CGTCCATAGGTCCCGT	FM_283	RS	NYGC	MG	Adapt	Adapt_AIF1
FM_283-CACGTTCCACTCATAG	FM_283	RS	NYGC	MG	exAM	exAM_ERN1
FM_283-AGGTCTAGTAGACACG	FM_283	RS	NYGC	MG	exAM	exAM_ERN1
FM_283-TACGGGCAGGTAATCA	FM_283	RS	NYGC	MG	Adapt	Adapt_HSPA1A
FM_283-ATCGCCTGTAGATCCT	FM_283	RS	NYGC	MG	exAM	exAM_ERN1
FM_283-CACTGTCGTTAGGCCC	FM_283	RS	NYGC	MG	Adapt	Adapt_AIF1
FM_283-TCAATCTGTCAGTTTG	FM_283	RS	NYGC	MG	Adapt	Adapt_AIF1
FM_283-AGTTCGATCGAGTCCG	FM_283	RS	NYGC	MG	Homeo	Homeo_PICALM
FM_283-TAACACGGTTGCGTAT	FM_283	RS	NYGC	MG	Adapt	Adapt_AIF1
FM_283-TGTTCTACATGGAGAC	FM_283	RS	NYGC	MG	Adapt	Adapt_HSPA1A
FM_283-GAGGCCTAGCACGATG	FM_283	RS	NYGC	MG	exAM	exAM_ERN1
FM_283-CATAGACCATCCAATG	FM_283	RS	NYGC	MG	Adapt	Adapt_AIF1
FM_283-GCGATCGCAACTCCAA	FM_283	RS	NYGC	MG	Adapt	Adapt_AIF1
FM_283-TGAGCATGTTTAGAGA	FM_283	RS	NYGC	MG	Adapt	Adapt_HSPA1A
FM_283-CGCGTGAGTTAGAGAT	FM_283	RS	NYGC	MG	Adapt	Adapt_HSPA1A
FM_283-TGCGACGAGTCCGCCA	FM_283	RS	NYGC	MG	Adapt	Adapt_AIF1
FM_283-CGTGCTTCATATGGCT	FM_283	RS	NYGC	MG	Homeo	Homeo_FRMD4A
FM_283-GCATCTCTCACTCCGT	FM_283	RS	NYGC	MG	Adapt	Adapt_AIF1
FM_283-TTCCACGAGCAGGCAT	FM_283	RS	NYGC	MG	Adapt	Adapt_CCL3
FM_283-ACAGGGAAGTGGTCAG	FM_283	RS	NYGC	MG	Adapt	Adapt_AIF1
FM_283-TAATTCCCAGCTGAGA	FM_283	RS	NYGC	MG	Homeo	Homeo_FRMD4A
FM_283-TTCGATTGTAATCAAG	FM_283	RS	NYGC	MG	exAM	exAM_ERN1
FM_283-GTCGTTCCACAACGTT	FM_283	RS	NYGC	MG	Homeo	Homeo_PICALM
FM_283-CACCAAAGTCTGTAGT	FM_283	RS	NYGC	MG	Adapt	Adapt_AIF1
FM_283-TTACCATCAGGAGGTT	FM_283	RS	NYGC	MG	Homeo	Homeo_PICALM
FM_283-GGCTTTCGTAGATCGG	FM_283	RS	NYGC	MG	exAM	exAM_ERN1
FM_283-GGAGCAAGTCATCACA	FM_283	RS	NYGC	MG	Adapt	Adapt_HSPA1A
FM_283-TGGAGAGGTTCTCGTC	FM_283	RS	NYGC	MG	exAM	exAM_ERN1
FM_283-CATGCTCTCAGCTCTC	FM_283	RS	NYGC	MG	Adapt	Adapt_AIF1
FM_283-TCAAGCATCAAATGAG	FM_283	RS	NYGC	MG	exAM	exAM_ERN1
FM_283-TGCAGTAGTTAGGGTG	FM_283	RS	NYGC	MG	Adapt	Adapt_CCL3
FM_283-TTGAACGCAATTGCCA	FM_283	RS	NYGC	PVM	PVM	PVM_CD163
FM_283-CTCTGGTAGGAGAGTA	FM_283	RS	NYGC	MG	Adapt	Adapt_AIF1
FM_283-ACAGGGAGTGGATCAG	FM_283	RS	NYGC	MG	Adapt	Adapt_HSPA1A
FM_283-CAGGGCTAGATTGTGA	FM_283	RS	NYGC	MG	Adapt	Adapt_HSPA1A
FM_283-CGTTGGGCAAATGATG	FM_283	RS	NYGC	MG	Adapt	Adapt_AIF1
FM_283-AACCTTTGTCTTTCTA	FM_283	RS	NYGC	MG	Adapt	Adapt_AIF1
FM_283-AGTACTGGTTTGGCTA	FM_283	RS	NYGC	MG	Adapt	Adapt_HSPA1A
FM_283-GTATTGGGTCCAGCGT	FM_283	RS	NYGC	MG	exAM	exAM_ERN1
FM_283-CCACTTGTCGCTAATG	FM_283	RS	NYGC	MG	Adapt	Adapt_AIF1
FM_283-CGTAATGTCTATCCAT	FM_283	RS	NYGC	MG	exAM	exAM_ERN1
FM_283-TTGAACGCAGCTATAC	FM_283	RS	NYGC	MG	Adapt	Adapt_AIF1
FM_283-CATACTTGTTTCGTGA	FM_283	RS	NYGC	MG	Homeo	Homeo_PICALM
FM_283-ATAGAGAGTGACATCT	FM_283	RS	NYGC	MG	exAM	exAM_ERN1
FM_283-GTTCCGTTCTCTTAAC	FM_283	RS	NYGC	MG	Adapt	Adapt_AIF1
FM_283-GGCAGTCCAAGCGAAC	FM_283	RS	NYGC	MG	Adapt	Adapt_AIF1
FM_283-TGCAGATTCTTGATTC	FM_283	RS	NYGC	MG	Adapt	Adapt_HSPA1A
FM_283-GCTACCTGTTCAAGTC	FM_283	RS	NYGC	MG	exAM	exAM_ERN1
FM_283-ACAGCCGGTAGCGAGT	FM_283	RS	NYGC	MG	Adapt	Adapt_AIF1
FM_283-AAGACTCAGGAAAGTG	FM_283	RS	NYGC	MG	Adapt	Adapt_HSPA1A
FM_283-GGGCCATAGCAATTCC	FM_283	RS	NYGC	MG	Adapt	Adapt_AIF1
FM_283-GTGGTTAGTGTGGACA	FM_283	RS	NYGC	MG	Adapt	Adapt_HSPA1A
FM_283-GTTACCCGTCCGACGT	FM_283	RS	NYGC	MG	exAM	exAM_ERN1
FM_283-TGTAACGCACCTGTCT	FM_283	RS	NYGC	MG	Adapt	Adapt_AIF1
FM_283-CTGTGAAGTGCAATGG	FM_283	RS	NYGC	MG	Adapt	Adapt_AIF1
FM_283-TCTACCGTCAGGGTAG	FM_283	RS	NYGC	MG	Homeo	Homeo_PICALM
FM_283-TGGTGATTCCATACTT	FM_283	RS	NYGC	MG	Adapt	Adapt_AIF1
FM_283-AACACACCATGACAAA	FM_283	RS	NYGC	MG	Adapt	Adapt_IFI44L
FM_283-TGGATCATCAGGACAG	FM_283	RS	NYGC	MG	Adapt	Adapt_AIF1
FM_283-GGTAATCTCACGGTCG	FM_283	RS	NYGC	MG	Adapt	Adapt_AIF1
FM_283-TACGCTCCAACATACC	FM_283	RS	NYGC	MG	Adapt	Adapt_AIF1
FM_283-ACTATGGCACATAGCT	FM_283	RS	NYGC	MG	exAM	exAM_ERN1
FM_283-TCGGATACAAGAGGTC	FM_283	RS	NYGC	MG	Homeo	Homeo_FRMD4A
FM_283-CTGCGAGCAGGACAGT	FM_283	RS	NYGC	MG	Adapt	Adapt_AIF1
FM_283-GGTCTGGTCGGCATCG	FM_283	RS	NYGC	MG	exAM	exAM_ERN1
FM_283-GCAACATAGAGAGGGC	FM_283	RS	NYGC	MG	exAM	exAM_ERN1
FM_283-TGCGGCAGTAACGATA	FM_283	RS	NYGC	MG	Adapt	Adapt_AIF1
FM_283-GTGTGATGTATTCTCT	FM_283	RS	NYGC	MG	Homeo	Homeo_PICALM
FM_283-CGTAAGTAGAACGCGT	FM_283	RS	NYGC	MG	exAM	exAM_ERN1
FM_283-AGACACTCAGAGGTTG	FM_283	RS	NYGC	MG	Adapt	Adapt_AIF1
FM_283-TTGAACGCAACCACAT	FM_283	RS	NYGC	MG	Homeo	Homeo_PICALM
FM_283-GGAGATGCAGTCCCGA	FM_283	RS	NYGC	MG	exAM	exAM_ERN1
FM_283-CTTTCGGCACTTGGGC	FM_283	RS	NYGC	MG	exAM	exAM_ERN1
FM_283-TTAATCCCATCCGAAT	FM_283	RS	NYGC	MG	Adapt	Adapt_AIF1
FM_283-GCCGTGATCAACTACG	FM_283	RS	NYGC	MG	Adapt	Adapt_AIF1
FM_283-CTGTCGTTCTGTAAGC	FM_283	RS	NYGC	MG	Adapt	Adapt_AIF1
FM_283-TTGTTCATCGGATTAC	FM_283	RS	NYGC	MG	Adapt	Adapt_AIF1
FM_283-TCCTCCCAGGAGAATG	FM_283	RS	NYGC	MG	Adapt	Adapt_AIF1
FM_283-AGGGTCCTCAAACTGC	FM_283	RS	NYGC	MG	exAM	exAM_ERN1
FM_283-GGGTGTCCAGTTGTCA	FM_283	RS	NYGC	MG	exAM	exAM_ERN1
FM_283-TTATTGCGTATCAGCT	FM_283	RS	NYGC	MG	exAM	exAM_ERN1
FM_283-GTCATGAGTAGAGATT	FM_283	RS	NYGC	MG	Adapt	Adapt_AIF1
FM_283-CGATGCGAGACAGTCG	FM_283	RS	NYGC	MG	exAM	exAM_ERN1
FM_283-GTGGTTATCAAACGTC	FM_283	RS	NYGC	MG	Adapt	Adapt_AIF1
FM_283-AAACGCTAGGGTTAAT	FM_283	RS	NYGC	MG	Adapt	Adapt_AIF1
FM_283-ATGTCTTGTCAATGGG	FM_283	RS	NYGC	MG	exAM	exAM_ERN1
FM_283-TGTGATGCACCATTCC	FM_283	RS	NYGC	MG	Adapt	Adapt_AIF1
FM_283-TGTTGAGAGGTCACTT	FM_283	RS	NYGC	MG	exAM	exAM_ERN1
FM_283-GGTCACGAGATTAGCA	FM_283	RS	NYGC	MG	Adapt	Adapt_HSPA1A
FM_283-TGCTCCATCTCGGTAA	FM_283	RS	NYGC	MG	Prolif	Prolif_MKI67
FM_283-CGTCAAACACCGTGCA	FM_283	RS	NYGC	MG	exAM	exAM_ERN1
FM_283-ACTCTCGCAAGTAGTA	FM_283	RS	NYGC	MG	exAM	exAM_ERN1
FM_283-CATTTCACAAAGCACG	FM_283	RS	NYGC	MG	exAM	exAM_ERN1
FM_283-CGATGGCAGCAAATCA	FM_283	RS	NYGC	MG	exAM	exAM_ERN1
FM_283-CATCAAGCATTGTACG	FM_283	RS	NYGC	MG	Adapt	Adapt_AIF1
FM_283-GTTGCTCTCGGCAGTC	FM_283	RS	NYGC	MG	Homeo	Homeo_FRMD4A
FM_283-TGCGGGTGTTCCACGG	FM_283	RS	NYGC	MG	exAM	exAM_ERN1
FM_283-ACTGTCCGTTATTCCT	FM_283	RS	NYGC	MG	exAM	exAM_ERN1
FM_283-GTTATGGAGTCCTACA	FM_283	RS	NYGC	MG	Adapt	Adapt_AIF1
FM_283-GTGGGAACAATGAACA	FM_283	RS	NYGC	MG	Adapt	Adapt_AIF1
FM_283-ATTTCTGGTGCTCTTC	FM_283	RS	NYGC	MG	Adapt	Adapt_HSPA1A
FM_283-AGTGCCGAGTCCGCCA	FM_283	RS	NYGC	MG	exAM	exAM_ERN1
FM_283-TAGGTTGAGATCCGAG	FM_283	RS	NYGC	MG	exAM	exAM_ERN1
FM_283-CTGAGCGGTTCTCCAC	FM_283	RS	NYGC	MG	exAM	exAM_ERN1
FM_283-GGGCTACAGCATTTCG	FM_283	RS	NYGC	MG	Adapt	Adapt_HSPA1A
FM_283-CACTTCGCACATCCCT	FM_283	RS	NYGC	MG	Adapt	Adapt_AIF1
FM_283-CCACTTGGTTACAGCT	FM_283	RS	NYGC	MG	Adapt	Adapt_AIF1
FM_283-ATGGGAGTCTTCCGTG	FM_283	RS	NYGC	MG	exAM	exAM_ERN1
FM_283-AAGCGAGAGAGCATAT	FM_283	RS	NYGC	MG	Adapt	Adapt_HIST
FM_283-CATTCCGCATGAGATA	FM_283	RS	NYGC	MG	Adapt	Adapt_AIF1
FM_283-TGCAGATCAAACACCT	FM_283	RS	NYGC	MG	Adapt	Adapt_AIF1
FM_283-GTGAGGACACTTACAG	FM_283	RS	NYGC	MG	exAM	exAM_ERN1
FM_283-GCCAGTGGTACGTACT	FM_283	RS	NYGC	MG	exAM	exAM_ERN1
FM_283-GGGTTTAGTTTAGTCG	FM_283	RS	NYGC	MG	Homeo	Homeo_FRMD4A
FM_283-CAACAACGTTGTGCAT	FM_283	RS	NYGC	MG	exAM	exAM_ERN1
FM_283-CGGAATTAGCATTTCG	FM_283	RS	NYGC	MG	exAM	exAM_ERN1
FM_283-TCACATTAGTGGAAAG	FM_283	RS	NYGC	MG	exAM	exAM_ERN1
FM_283-ACCCAAAGTAGATCCT	FM_283	RS	NYGC	MG	Adapt	Adapt_HSPA1A
FM_283-TGGATGTCAGGTCTCG	FM_283	RS	NYGC	MG	Adapt	Adapt_AIF1
FM_283-CAATACGCAATCTAGC	FM_283	RS	NYGC	MG	Adapt	Adapt_AIF1
FM_283-ATCACTTAGACGAAGA	FM_283	RS	NYGC	MG	Adapt	Adapt_AIF1
FM_283-CCTCCTCGTTGCAACT	FM_283	RS	NYGC	PVM	PVM	PVM_CD163
FM_283-ACTTTGTTCGCCAACG	FM_283	RS	NYGC	MG	Adapt	Adapt_AIF1
FM_283-AGACCATAGAAGCGCT	FM_283	RS	NYGC	MG	Adapt	Adapt_HSPA1A
FM_283-CCGTTCATCCGTACGG	FM_283	RS	NYGC	MG	Adapt	Adapt_AIF1
FM_283-CTCCCAAGTCGCAGTC	FM_283	RS	NYGC	MG	Homeo	Homeo_FRMD4A
FM_283-CAACCAAAGGCATGGT	FM_283	RS	NYGC	MG	exAM	exAM_ERN1
FM_283-CATGCGGAGGAACTCG	FM_283	RS	NYGC	MG	exAM	exAM_ERN1
FM_283-CAGTTCCAGAAGTCTA	FM_283	RS	NYGC	MG	Adapt	Adapt_AIF1
FM_283-CGGAGAAGTTGGGTTT	FM_283	RS	NYGC	MG	exAM	exAM_ERN1
FM_283-TGTTCCGAGCGTGCCT	FM_283	RS	NYGC	MG	exAM	exAM_ERN1
FM_283-CGTGCTTCAAAGTATG	FM_283	RS	NYGC	MG	exAM	exAM_ERN1
FM_283-TGATTTCTCGGTAACT	FM_283	RS	NYGC	MG	exAM	exAM_ERN1
FM_283-ATGAGTCTCAGAGTTC	FM_283	RS	NYGC	MG	Adapt	Adapt_HSPA1A
FM_283-GACTTCCAGTTGTCAC	FM_283	RS	NYGC	MG	exAM	exAM_ERN1
FM_283-CTTTCAATCGAAGTGG	FM_283	RS	NYGC	MG	Adapt	Adapt_AIF1
FM_283-TCACGCTTCATGGATC	FM_283	RS	NYGC	MG	exAM	exAM_ERN1
FM_283-TACTTCACAGTATTCG	FM_283	RS	NYGC	MG	Homeo	Homeo_PICALM
FM_283-TCTGCCAGTGAGGATC	FM_283	RS	NYGC	MG	exAM	exAM_ERN1
FM_283-GGGTCACTCTGCACCT	FM_283	RS	NYGC	MG	exAM	exAM_ERN1
FM_283-AGTCAACCAGCAGTCC	FM_283	RS	NYGC	MG	Adapt	Adapt_IFI44L
FM_283-CGTTAGATCGACCATA	FM_283	RS	NYGC	MG	exAM	exAM_ERN1
FM_283-AGACCATAGACAAGCC	FM_283	RS	NYGC	MG	Adapt	Adapt_AIF1
FM_283-AAGTCGTAGCCTCGTG	FM_283	RS	NYGC	MG	exAM	exAM_ERN1
FM_283-GAGGGTATCGGACAAG	FM_283	RS	NYGC	MG	exAM	exAM_ERN1
FM_283-TCACACCAGCTCTGTA	FM_283	RS	NYGC	MG	Adapt	Adapt_AIF1
FM_283-AGGGTCCCAATCTGCA	FM_283	RS	NYGC	MG	exAM	exAM_ERN1
FM_283-CACGTTCAGGCACAAC	FM_283	RS	NYGC	MG	Adapt	Adapt_AIF1
FM_283-CAGCCAGGTGGCTTAT	FM_283	RS	NYGC	MG	Adapt	Adapt_AIF1
FM_283-TTGTTCAAGATCCGAG	FM_283	RS	NYGC	MG	Adapt	Adapt_HSPA1A
FM_283-AGAGAATTCGCCTAGG	FM_283	RS	NYGC	MG	Adapt	Adapt_AIF1
FM_283-ATCATTCGTCGAACAG	FM_283	RS	NYGC	MG	exAM	exAM_ERN1
FM_283-ACACGCGTCACATCAG	FM_283	RS	NYGC	MG	Adapt	Adapt_AIF1
FM_283-ATGCGATGTTTCACTT	FM_283	RS	NYGC	MG	Adapt	Adapt_AIF1
FM_283-ATTCCTATCTTTCGAT	FM_283	RS	NYGC	MG	exAM	exAM_ERN1
FM_283-TGTTGAGCACCTTCGT	FM_283	RS	NYGC	MG	Adapt	Adapt_AIF1
FM_283-TGACAGTCAGCAAGAC	FM_283	RS	NYGC	MG	Adapt	Adapt_AIF1
FM_283-TACCTGCTCACTGTCC	FM_283	RS	NYGC	MG	Adapt	Adapt_AIF1
FM_283-TTACCGCGTAGCGTAG	FM_283	RS	NYGC	MG	exAM	exAM_ERN1
FM_283-TATATCCAGCAAGTGC	FM_283	RS	NYGC	MG	Adapt	Adapt_AIF1
FM_283-AACAAGACAACGGGTA	FM_283	RS	NYGC	MG	Adapt	Adapt_AIF1
FM_283-TCTCACGTCGAAGTGG	FM_283	RS	NYGC	MG	Adapt	Adapt_AIF1
FM_283-GCGTTTCTCCACCTCA	FM_283	RS	NYGC	MG	Adapt	Adapt_AIF1
FM_283-AACAGGGCATCGATCA	FM_283	RS	NYGC	MG	Adapt	Adapt_CCL3
FM_283-AGGTCTATCCCGTGAG	FM_283	RS	NYGC	MG	Adapt	Adapt_AIF1
FM_283-GGATCTAGTCCGATCG	FM_283	RS	NYGC	MG	exAM	exAM_ERN1
FM_283-TTACGTTCAGTCGGTC	FM_283	RS	NYGC	MG	Adapt	Adapt_AIF1
FM_283-AAAGAACGTTAAGACA	FM_283	RS	NYGC	MG	exAM	exAM_ERN1
FM_283-AATTCCTCATGGCTAT	FM_283	RS	NYGC	MG	exAM	exAM_ERN1
FM_283-TTCTAACGTACACGTT	FM_283	RS	NYGC	MG	Adapt	Adapt_HIST
FM_283-CCACGAGCACCTATCC	FM_283	RS	NYGC	MG	Adapt	Adapt_AIF1
FM_283-CTCCTCCAGCTGGAGT	FM_283	RS	NYGC	MG	Adapt	Adapt_AIF1
FM_283-GTGGAAGGTCGAAACG	FM_283	RS	NYGC	MG	Homeo	Homeo_FRMD4A
FM_283-GCATTAGGTCGCCACA	FM_283	RS	NYGC	MG	Adapt	Adapt_AIF1
FM_283-ATTCTACCACTGAGTT	FM_283	RS	NYGC	MG	exAM	exAM_ERN1
FM_283-CATTCATCAAGAATGT	FM_283	RS	NYGC	MG	exAM	exAM_ERN1
FM_283-ACTTTGTCAGTAGATA	FM_283	RS	NYGC	PVM	PVM	PVM_CD163
FM_283-GCCTGTTCATGAGAAT	FM_283	RS	NYGC	MG	Adapt	Adapt_AIF1
FM_283-GAATCGTTCCGGCAGT	FM_283	RS	NYGC	MG	Homeo	Homeo_FRMD4A
FM_283-TCTTGCGGTCATGCAT	FM_283	RS	NYGC	MG	exAM	exAM_ERN1
FM_283-AGGAGGTAGATACGAT	FM_283	RS	NYGC	MG	Adapt	Adapt_HSPA1A
FM_283-TATGTTCGTTGTCATG	FM_283	RS	NYGC	MG	exAM	exAM_ERN1
FM_283-AATAGAGTCTAATTCC	FM_283	RS	NYGC	MG	Adapt	Adapt_AIF1
FM_283-TTTCCTCTCTGGTGGC	FM_283	RS	NYGC	MG	Adapt	Adapt_AIF1
FM_283-GAGACCCCAATAGTGA	FM_283	RS	NYGC	MG	exAM	exAM_ERN1
FM_283-CTGAGGCTCTTAAGGC	FM_283	RS	NYGC	MG	exAM	exAM_ERN1
FM_283-GATAGAAGTGCCGAAA	FM_283	RS	NYGC	MG	Adapt	Adapt_AIF1
FM_283-GATGCTAGTCACTACA	FM_283	RS	NYGC	MG	exAM	exAM_ERN1
FM_283-TCCACCATCACTAGCA	FM_283	RS	NYGC	MG	Adapt	Adapt_AIF1
FM_283-TGGGTTAGTTACACAC	FM_283	RS	NYGC	MG	exAM	exAM_ERN1
FM_283-CGATCGGCAGTCGGAA	FM_283	RS	NYGC	MG	exAM	exAM_ERN1
FM_283-TACCGGGAGCCTGAGA	FM_283	RS	NYGC	MG	Homeo	Homeo_PICALM
FM_283-TCAAGCACACTGGCCA	FM_283	RS	NYGC	MG	Adapt	Adapt_HSPA1A
FM_283-GGTGTCGCAAGGTCTT	FM_283	RS	NYGC	MG	exAM	exAM_ERN1
FM_283-GAGTGAGCATGAGATA	FM_283	RS	NYGC	MG	Adapt	Adapt_AIF1
FM_283-CAGTGCGAGTCACTGT	FM_283	RS	NYGC	MG	Adapt	Adapt_AIF1
FM_283-AGGTTACTCCCTTGTG	FM_283	RS	NYGC	MG	Adapt	Adapt_HSPA1A
FM_283-GAGTGAGAGACAAGCC	FM_283	RS	NYGC	MG	Adapt	Adapt_AIF1
FM_283-CTTGAGAGTAGTAAGT	FM_283	RS	NYGC	MG	Adapt	Adapt_AIF1
FM_283-CACTGAAAGCAGCCTC	FM_283	RS	NYGC	MG	Adapt	Adapt_AIF1
FM_283-TATTGGGGTGGACTGA	FM_283	RS	NYGC	MG	exAM	exAM_ERN1
FM_283-TTGCGTCCAATGTGGG	FM_283	RS	NYGC	MG	Adapt	Adapt_HSPA1A
FM_283-ATCAGGTGTCGGCACT	FM_283	RS	NYGC	MG	exAM	exAM_ERN1
FM_283-ACTTAGGTCGCCGATG	FM_283	RS	NYGC	MG	Adapt	Adapt_AIF1
FM_283-TTGAGTGTCGGAGATG	FM_283	RS	NYGC	MG	Adapt	Adapt_AIF1
FM_283-TCGTGCTTCCATAGGT	FM_283	RS	NYGC	MG	Adapt	Adapt_AIF1
FM_283-CTGAGCGAGTCTAGCT	FM_283	RS	NYGC	MG	exAM	exAM_ERN1
FM_283-TCCACCATCACACCCT	FM_283	RS	NYGC	MG	Adapt	Adapt_AIF1
FM_283-GATGAGGGTCGCACAC	FM_283	RS	NYGC	MG	Adapt	Adapt_HSPA1A
FM_283-TTCCTTCCACACCTGG	FM_283	RS	NYGC	MG	Adapt	Adapt_AIF1
FM_283-TCCTAATAGGAAAGTG	FM_283	RS	NYGC	MG	exAM	exAM_ERN1
FM_283-TTACTGTCAGCACAGA	FM_283	RS	NYGC	MG	Homeo	Homeo_FRMD4A
FM_283-CCAAGCGGTGTCGCTG	FM_283	RS	NYGC	MG	Adapt	Adapt_AIF1
FM_283-GTTCGCTAGTTGTCAC	FM_283	RS	NYGC	MG	ADAM	ADAM_GPNMB
FM_283-GCAACATGTGTTTGCA	FM_283	RS	NYGC	MG	exAM	exAM_ERN1
FM_283-GGCGTCACAAATGATG	FM_283	RS	NYGC	MG	Adapt	Adapt_AIF1
FM_283-CTCAATTAGAATTCAG	FM_283	RS	NYGC	MG	exAM	exAM_ERN1
FM_283-GGCTTTCTCATACGAC	FM_283	RS	NYGC	MG	Adapt	Adapt_AIF1
FM_283-GCCAGCAAGAGCCATG	FM_283	RS	NYGC	MG	exAM	exAM_ERN1
FM_283-CAGATACGTTAGGACG	FM_283	RS	NYGC	MG	Adapt	Adapt_AIF1
FM_283-CTCATCGTCAACACGT	FM_283	RS	NYGC	MG	Homeo	Homeo_PICALM
FM_283-ACGATGTAGCATGTTC	FM_283	RS	NYGC	MG	Adapt	Adapt_AIF1
FM_283-GCGGAAACACGGCCAT	FM_283	RS	NYGC	MG	Homeo	Homeo_PICALM
FM_283-ATTTCTGCACTGTCGG	FM_283	RS	NYGC	MG	Adapt	Adapt_AIF1
FM_283-TATACCTTCACGTAGT	FM_283	RS	NYGC	MG	Adapt	Adapt_AIF1
FM_283-GCAGGCTGTATACCTG	FM_283	RS	NYGC	MG	Adapt	Adapt_HSPA1A
FM_283-AGACACTCATACCAGT	FM_283	RS	NYGC	MG	exAM	exAM_ERN1
FM_283-CATGCGGGTCTGTGTA	FM_283	RS	NYGC	MG	exAM	exAM_ERN1
FM_283-TGCTCGTCACGCCACA	FM_283	RS	NYGC	MG	Adapt	Adapt_HSPA1A
FM_283-GCGATCGAGGTCTGGA	FM_283	RS	NYGC	MG	exAM	exAM_ERN1
FM_283-ATTTCACAGCGTCGAA	FM_283	RS	NYGC	MG	Adapt	Adapt_HSPA1A
FM_283-ACAAAGAAGCGTTAGG	FM_283	RS	NYGC	MG	Adapt	Adapt_HSPA1A
FM_283-CGGGTCATCCACAAGT	FM_283	RS	NYGC	MG	Adapt	Adapt_AIF1
FM_283-TTTAGTCTCACGGAGA	FM_283	RS	NYGC	MG	exAM	exAM_ERN1
FM_283-AACGTCATCTATCGCC	FM_283	RS	NYGC	MG	exAM	exAM_ERN1
FM_283-CATACTTAGCTGACAG	FM_283	RS	NYGC	MG	Adapt	Adapt_AIF1
FM_283-GTGGTTAGTGTGCTTA	FM_283	RS	NYGC	MG	exAM	exAM_ERN1
FM_283-GTAATCGTCGCTGCGA	FM_283	RS	NYGC	MG	exAM	exAM_ERN1
FM_283-GACCTTCGTCCCGCAA	FM_283	RS	NYGC	MG	Adapt	Adapt_AIF1
FM_283-ACCCTTGTCTTCCACG	FM_283	RS	NYGC	MG	exAM	exAM_ERN1
FM_283-AGTTCGATCATGTCTT	FM_283	RS	NYGC	MG	Adapt	Adapt_AIF1
FM_283-GTGGTTACATTAGGAA	FM_283	RS	NYGC	MG	exAM	exAM_ERN1
FM_283-TCTTAGTAGGCTGTAG	FM_283	RS	NYGC	MG	Homeo	Homeo_FRMD4A
FM_283-TCATCATGTGTTGATC	FM_283	RS	NYGC	MG	Adapt	Adapt_AIF1
FM_283-CATGCTCTCCTGTTGC	FM_283	RS	NYGC	MG	Adapt	Adapt_AIF1
FM_283-GAGGGTACACTGGATT	FM_283	RS	NYGC	MG	Adapt	Adapt_HSPA1A
FM_283-AGAAGTATCATCCCGT	FM_283	RS	NYGC	MG	Adapt	Adapt_HSPA1A
FM_283-TCAAGACGTAGCGATG	FM_283	RS	NYGC	MG	exAM	exAM_ERN1
FM_283-AGGGTGAAGGCGATAC	FM_283	RS	NYGC	MG	Adapt	Adapt_AIF1
FM_283-GCCGATGGTTGACGGA	FM_283	RS	NYGC	MG	Adapt	Adapt_HSPA1A
FM_283-AAGAACACAAGCGATG	FM_283	RS	NYGC	MG	exAM	exAM_ERN1
FM_283-TCTACCGTCAAGAAAC	FM_283	RS	NYGC	MG	Adapt	Adapt_AIF1
FM_283-AAACGCTGTACTCAAC	FM_283	RS	NYGC	MG	Adapt	Adapt_AIF1
FM_283-AAAGGGCTCTCACGAA	FM_283	RS	NYGC	MG	Adapt	Adapt_AIF1
FM_283-AGGCATTGTGCATTAC	FM_283	RS	NYGC	MG	Adapt	Adapt_HSPA1A
FM_283-TTACAGGGTCCGCAGT	FM_283	RS	NYGC	MG	Adapt	Adapt_IFI44L
FM_283-GGGTAGACATGGACAG	FM_283	RS	NYGC	MG	exAM	exAM_ERN1
FM_283-ATCTCTATCGGCTGTG	FM_283	RS	NYGC	MG	Adapt	Adapt_HSPA1A
FM_283-GTAGGTTGTATGGAGC	FM_283	RS	NYGC	MG	exAM	exAM_ERN1
FM_283-TGACGCGTCCTAAACG	FM_283	RS	NYGC	MG	Adapt	Adapt_AIF1
FM_283-CACCAAACATATACCG	FM_283	RS	NYGC	MG	Adapt	Adapt_HSPA1A
FM_283-GCATGATTCCCAGCGA	FM_283	RS	NYGC	MG	exAM	exAM_ERN1
FM_283-CTCCCAATCCAGGACC	FM_283	RS	NYGC	MG	Adapt	Adapt_AIF1
FM_283-ACACCAAAGTTTCAGC	FM_283	RS	NYGC	MG	exAM	exAM_ERN1
FM_283-TGGGCGTAGATGAATC	FM_283	RS	NYGC	MG	Adapt	Adapt_AIF1
FM_283-CGGTCAGCATGCAGGA	FM_283	RS	NYGC	MG	Adapt	Adapt_AIF1
FM_283-TCTTGCGAGGATTTAG	FM_283	RS	NYGC	MG	exAM	exAM_ERN1
FM_283-CTGATCCAGCCTGTGC	FM_283	RS	NYGC	PVM	PVM	PVM_CD163
FM_283-TTGAACGGTGTCATTG	FM_283	RS	NYGC	MG	Homeo	Homeo_PICALM
FM_283-AGCCAGCAGAAACCAT	FM_283	RS	NYGC	MG	exAM	exAM_ERN1
FM_283-GTCTGTCGTCCCTGAG	FM_283	RS	NYGC	MG	Adapt	Adapt_AIF1
FM_283-CTAAGTGTCGCCTAGG	FM_283	RS	NYGC	MG	Adapt	Adapt_HSPA1A
FM_283-GACCCAGTCAAGCTTG	FM_283	RS	NYGC	MG	exAM	exAM_ERN1
FM_283-CGATGCGTCTTGTGCC	FM_283	RS	NYGC	MG	exAM	exAM_ERN1
FM_283-GATGGAGCACAGTCGC	FM_283	RS	NYGC	MG	exAM	exAM_ERN1
FM_283-GTAATCGAGCATTTGC	FM_283	RS	NYGC	MG	exAM	exAM_ERN1
FM_283-GTGGAAGTCTATTGTC	FM_283	RS	NYGC	MG	exAM	exAM_ERN1
FM_283-CGTAGTAGTGTTAAAG	FM_283	RS	NYGC	MG	Adapt	Adapt_AIF1
FM_283-CTTACCGGTTCCGCAG	FM_283	RS	NYGC	MG	Adapt	Adapt_AIF1
FM_283-TCATGCCCAGAATTCC	FM_283	RS	NYGC	MG	Adapt	Adapt_AIF1
FM_283-TGTTCCGTCGGAGTGA	FM_283	RS	NYGC	MG	Homeo	Homeo_PICALM
FM_283-GCTACAACACGATTCA	FM_283	RS	NYGC	MG	exAM	exAM_ERN1
FM_283-CGATGGCGTTGGTAGG	FM_283	RS	NYGC	MG	Adapt	Adapt_HSPA1A
FM_283-TTGTTGTTCCAAGCTA	FM_283	RS	NYGC	MG	Adapt	Adapt_AIF1
FM_283-TGTAAGCAGCACTAGG	FM_283	RS	NYGC	MG	Adapt	Adapt_AIF1
FM_283-GATTGGTAGTTAGAAC	FM_283	RS	NYGC	MG	Homeo	Homeo_FRMD4A
FM_283-TGATGCATCCCAGGCA	FM_283	RS	NYGC	MG	Adapt	Adapt_AIF1
FM_283-AATCACGAGCCGATAG	FM_283	RS	NYGC	MG	Adapt	Adapt_AIF1
FM_283-GGGAGATGTTAGGGTG	FM_283	RS	NYGC	MG	exAM	exAM_ERN1
FM_283-TTGTTCATCTCACTCG	FM_283	RS	NYGC	MG	Adapt	Adapt_AIF1
FM_283-GAGGGATCACAGCTTA	FM_283	RS	NYGC	MG	Adapt	Adapt_HSPA1A
FM_283-TTGTTCAAGTAGAATC	FM_283	RS	NYGC	MG	Adapt	Adapt_AIF1
FM_283-GTTACCCCATACAGCT	FM_283	RS	NYGC	MG	Adapt	Adapt_AIF1
FM_283-CATACCCGTAGCGATG	FM_283	RS	NYGC	MG	exAM	exAM_ERN1
FM_283-AAACGAAGTTCTAAGC	FM_283	RS	NYGC	MG	Homeo	Homeo_PICALM
FM_283-TCACGCTAGAACTTCC	FM_283	RS	NYGC	MG	exAM	exAM_ERN1
FM_283-TTCAATCCACGAGGTA	FM_283	RS	NYGC	MG	Homeo	Homeo_PICALM
FM_283-CATCCGTTCAAATAGG	FM_283	RS	NYGC	MG	Adapt	Adapt_HSPA1A
FM_283-CTGTCGTTCTGCGAGC	FM_283	RS	NYGC	MG	Adapt	Adapt_AIF1
FM_283-TTCTGTAGTAGCTCGC	FM_283	RS	NYGC	MG	Homeo	Homeo_PICALM
FM_283-GCATTAGCAAGTACCT	FM_283	RS	NYGC	MG	Adapt	Adapt_HSPA1A
FM_283-CATTGAGTCATGACAC	FM_283	RS	NYGC	MG	Adapt	Adapt_AIF1
FM_283-CATCCGTCACAGCCTG	FM_283	RS	NYGC	MG	Adapt	Adapt_HSPA1A
FM_283-TCATGAGGTCTACACA	FM_283	RS	NYGC	MG	Homeo	Homeo_FRMD4A
FM_283-AAGACTCGTTCCAGGC	FM_283	RS	NYGC	MG	Adapt	Adapt_HSPA1A
FM_283-TAAGTCGTCAGGAACG	FM_283	RS	NYGC	MG	Adapt	Adapt_HSPA1A
FM_283-ATCCGTCGTCGCTCGA	FM_283	RS	NYGC	MG	Adapt	Adapt_AIF1
FM_283-CTGAGCGAGTGCCAGA	FM_283	RS	NYGC	MG	exAM	exAM_ERN1
FM_283-GAGTTTGGTGGTTTAC	FM_283	RS	NYGC	MG	Adapt	Adapt_AIF1
FM_283-TCTCACGGTTATTCCT	FM_283	RS	NYGC	MG	Adapt	Adapt_AIF1
FM_283-GTAAGTCAGGCCTTGC	FM_283	RS	NYGC	MG	Homeo	Homeo_PICALM
FM_283-GTCGTTCTCATCCTGC	FM_283	RS	NYGC	MG	Adapt	Adapt_AIF1
FM_283-GGGATCCCACGTACTA	FM_283	RS	NYGC	MG	exAM	exAM_ERN1
FM_283-CTAAGTGTCTTCCCAG	FM_283	RS	NYGC	MG	exAM	exAM_ERN1
FM_283-TCGGGTGAGGTTTGAA	FM_283	RS	NYGC	MG	Adapt	Adapt_AIF1
FM_283-GCTCAAAGTGACTGTT	FM_283	RS	NYGC	MG	Adapt	Adapt_AIF1
FM_283-TGCCGAGCAAATGATG	FM_283	RS	NYGC	MG	Adapt	Adapt_HSPA1A
FM_283-TCACGCTCAGTCACGC	FM_283	RS	NYGC	MG	Adapt	Adapt_HSPA1A
FM_283-GAATAGAAGGGACTGT	FM_283	RS	NYGC	MG	Adapt	Adapt_AIF1
FM_283-CATTGTTCATAGAGGC	FM_283	RS	NYGC	MG	Homeo	Homeo_PICALM
FM_283-CTCTCGAAGTGATAGT	FM_283	RS	NYGC	MG	exAM	exAM_ERN1
FM_283-CCACTTGCAATCGCAT	FM_283	RS	NYGC	MG	Adapt	Adapt_AIF1
FM_283-CCCGGAAGTGTCTAAC	FM_283	RS	NYGC	MG	exAM	exAM_ERN1
FM_283-GTTGTAGGTCTACACA	FM_283	RS	NYGC	MG	Adapt	Adapt_HSPA1A
FM_283-TTTCCTCAGTCCCTAA	FM_283	RS	NYGC	MG	exAM	exAM_ERN1
FM_283-TGTAAGCAGGACAGTC	FM_283	RS	NYGC	MG	Homeo	Homeo_PICALM
FM_283-ACACTGACAATACCCA	FM_283	RS	NYGC	MG	Adapt	Adapt_AIF1
FM_283-GATCGTAGTGACTATC	FM_283	RS	NYGC	MG	Homeo	Homeo_PICALM
FM_283-CCAATTTGTTGCTCAA	FM_283	RS	NYGC	PVM	PVM	PVM_CD163
FM_283-CGGGTCACACGACGAA	FM_283	RS	NYGC	MG	exAM	exAM_ERN1
FM_283-CTGCAGGGTCCAGCAC	FM_283	RS	NYGC	MG	Adapt	Adapt_AIF1
FM_283-ACTTCGCTCGCGTCGA	FM_283	RS	NYGC	MG	Adapt	Adapt_AIF1
FM_283-ACACTGAGTAGGAGTC	FM_283	RS	NYGC	MG	Adapt	Adapt_TMEM163
FM_283-GGTCTGGCAATTGGTC	FM_283	RS	NYGC	MG	exAM	exAM_ERN1
FM_283-CAATGACTCATTTGTC	FM_283	RS	NYGC	MG	Adapt	Adapt_AIF1
FM_283-TACGTCCCAATTTCCT	FM_283	RS	NYGC	MG	Adapt	Adapt_AIF1
FM_283-TTCTTCCGTAAGCTCT	FM_283	RS	NYGC	MG	Adapt	Adapt_AIF1
FM_283-GGGCCATCATGGGTCC	FM_283	RS	NYGC	MG	Adapt	Adapt_AIF1
FM_283-TTAGTCTAGAGTGGCT	FM_283	RS	NYGC	MG	Adapt	Adapt_AIF1
FM_283-GATCACACAAATCAGA	FM_283	RS	NYGC	MG	exAM	exAM_ERN1
FM_283-GACTCAATCTCAGGCG	FM_283	RS	NYGC	MG	Adapt	Adapt_AIF1
FM_283-CGATGGCTCCATAGGT	FM_283	RS	NYGC	MG	Homeo	Homeo_FRMD4A
FM_283-TGAGCATGTTGGTAGG	FM_283	RS	NYGC	MG	Adapt	Adapt_HSPA1A
FM_283-TGCGATAGTCCAGCCA	FM_283	RS	NYGC	MG	exAM	exAM_ERN1
FM_283-GAGTTTGAGCTAGTTC	FM_283	RS	NYGC	MG	exAM	exAM_ERN1
FM_283-TCTGTCGAGTAGGATT	FM_283	RS	NYGC	MG	Adapt	Adapt_AIF1
FM_283-AGGACGAGTCGGTGAA	FM_283	RS	NYGC	MG	Adapt	Adapt_AIF1
FM_283-GCTGGGTCACTCAGAT	FM_283	RS	NYGC	MG	Adapt	Adapt_HIST
FM_283-GATCACACAACGATCT	FM_283	RS	NYGC	MG	Adapt	Adapt_HSPA1A
FM_283-GAGGCAAGTCAGCGTC	FM_283	RS	NYGC	MG	exAM	exAM_ERN1
FM_283-TGTCCCAAGCACTTTG	FM_283	RS	NYGC	MG	Adapt	Adapt_AIF1
FM_283-GGGTGTCTCGATGCAT	FM_283	RS	NYGC	MG	Adapt	Adapt_AIF1
FM_283-CTGTACCAGCATTTCG	FM_283	RS	NYGC	MG	exAM	exAM_ERN1
FM_283-GTTAGTGGTTGTCATG	FM_283	RS	NYGC	MG	Adapt	Adapt_HSPA1A
FM_283-AGTGTTGGTACGTAGG	FM_283	RS	NYGC	MG	exAM	exAM_ERN1
FM_283-AAAGAACAGAAGCGAA	FM_283	RS	NYGC	MG	Adapt	Adapt_AIF1
FM_283-AGTTCCCTCGAAATCC	FM_283	RS	NYGC	MG	exAM	exAM_ERN1
FM_283-GCTGAATGTGACTGAG	FM_283	RS	NYGC	MG	Adapt	Adapt_AIF1
FM_283-TTGTGGACAAAGCTCT	FM_283	RS	NYGC	MG	Adapt	Adapt_AIF1
FM_283-GAGGCCTCAGCTTTCC	FM_283	RS	NYGC	MG	Adapt	Adapt_HSPA1A
FM_283-GATGTTGAGAAGCGGG	FM_283	RS	NYGC	MG	Adapt	Adapt_AIF1
FM_283-TGCTGAATCCTGGGAC	FM_283	RS	NYGC	MG	exAM	exAM_ERN1
FM_283-TGTAAGCAGATCACCT	FM_283	RS	NYGC	MG	exAM	exAM_ERN1
FM_283-ATTCCTATCCATAGAC	FM_283	RS	NYGC	MG	exAM	exAM_ERN1
FM_283-ACTACGAAGGTAAGGA	FM_283	RS	NYGC	MG	exAM	exAM_ERN1
FM_283-TTGATGGGTGATGTAA	FM_283	RS	NYGC	MG	Adapt	Adapt_HSPA1A
FM_283-TATGTTCAGTTAACAG	FM_283	RS	NYGC	MG	exAM	exAM_ERN1
FM_283-CCAAGCGAGTCATGAA	FM_283	RS	NYGC	MG	exAM	exAM_ERN1
FM_283-CCCAACTAGAAACTGT	FM_283	RS	NYGC	MG	Adapt	Adapt_HSPA1A
FM_283-TTCCGGTCAACAAGTA	FM_283	RS	NYGC	MG	Adapt	Adapt_AIF1
FM_283-AACGTCACATGACGAG	FM_283	RS	NYGC	MG	exAM	exAM_ERN1
FM_283-TGTTGAGCAACTTGCA	FM_283	RS	NYGC	MG	exAM	exAM_ERN1
FM_283-AGTAGCTCACACTGGC	FM_283	RS	NYGC	MG	Adapt	Adapt_AIF1
FM_283-CACATGAGTTAGGGTG	FM_283	RS	NYGC	MG	Homeo	Homeo_FRMD4A
FM_283-TCAGCCTAGAACGCGT	FM_283	RS	NYGC	MG	Homeo	Homeo_FRMD4A
FM_283-AAACCCAGTCATCGGC	FM_283	RS	NYGC	MG	Adapt	Adapt_HSPA1A
FM_283-TGGAACTGTTATGTCG	FM_283	RS	NYGC	MG	exAM	exAM_ERN1
FM_283-AGATCCACAATGGCAG	FM_283	RS	NYGC	MG	Adapt	Adapt_AIF1
FM_283-GTTGCGGCATCATTGG	FM_283	RS	NYGC	MG	Adapt	Adapt_AIF1
FM_283-CCACTTGGTAGATCGG	FM_283	RS	NYGC	MG	Adapt	Adapt_AIF1
FM_283-ATCGTCCAGGCATCGA	FM_283	RS	NYGC	MG	Adapt	Adapt_AIF1
FM_283-TACGGTAAGCTGCCAC	FM_283	RS	NYGC	MG	Adapt	Adapt_HSPA1A
FM_283-TTAATCCTCTAGATCG	FM_283	RS	NYGC	MG	Adapt	Adapt_AIF1
FM_283-TCTTGCGCATTCATCT	FM_283	RS	NYGC	MG	Adapt	Adapt_HSPA1A
FM_283-AGTCATGGTTCCAAAC	FM_283	RS	NYGC	MG	Adapt	Adapt_HSPA1A
FM_283-GTATTTCCACTTCAAG	FM_283	RS	NYGC	MG	Adapt	Adapt_HSPA1A
FM_283-TCCACGTAGATGCAGC	FM_283	RS	NYGC	MG	exAM	exAM_ERN1
FM_283-CTGTCGTGTGCGGATA	FM_283	RS	NYGC	MG	exAM	exAM_ERN1
FM_283-TTCGGTCTCAGCACCG	FM_283	RS	NYGC	MG	Homeo	Homeo_PICALM
FM_283-CTACGGGCATAGTCGT	FM_283	RS	NYGC	MG	Adapt	Adapt_AIF1
FM_283-TTCCGTGTCACACCCT	FM_283	RS	NYGC	MG	exAM	exAM_ERN1
FM_283-ACTTCGCAGCATTGAA	FM_283	RS	NYGC	MG	ADAM	ADAM_GPNMB
FM_283-ACATCCCCATGTGTCA	FM_283	RS	NYGC	MG	Homeo	Homeo_PICALM
FM_283-CGTTGGGGTACTAGCT	FM_283	RS	NYGC	MG	Adapt	Adapt_AIF1
FM_283-GTAGTACTCTATACGG	FM_283	RS	NYGC	MG	exAM	exAM_ERN1
FM_283-CGAGGAAGTCCCGCAA	FM_283	RS	NYGC	MG	Adapt	Adapt_AIF1
FM_283-TCTCACGAGACTTGTC	FM_283	RS	NYGC	MG	Adapt	Adapt_AIF1
FM_283-AGGAATACAAAGCACG	FM_283	RS	NYGC	MG	exAM	exAM_ERN1
FM_283-TGACGCGGTGAGGATC	FM_283	RS	NYGC	MG	Adapt	Adapt_AIF1
FM_283-GTGCAGCTCGAATCCA	FM_283	RS	NYGC	MG	Adapt	Adapt_AIF1
FM_283-TCATATCCAGAAGTTA	FM_283	RS	NYGC	MG	Adapt	Adapt_AIF1
FM_283-GGGCTACTCAGTGATC	FM_283	RS	NYGC	MG	exAM	exAM_ERN1
FM_283-TGTTTGTAGAATGTTG	FM_283	RS	NYGC	MG	Homeo	Homeo_PICALM
FM_283-AGACACTAGCAACCAG	FM_283	RS	NYGC	MG	Homeo	Homeo_PICALM
FM_283-GGTAATCTCACAAGGG	FM_283	RS	NYGC	MG	exAM	exAM_ERN1
FM_283-AGAAGCGTCTACGCAA	FM_283	RS	NYGC	MG	Homeo	Homeo_PICALM
FM_283-GTCGTTCGTTCTTAGG	FM_283	RS	NYGC	MG	Adapt	Adapt_AIF1
FM_283-CTCTGGTCATAACCCA	FM_283	RS	NYGC	MG	Adapt	Adapt_AIF1
FM_283-CTCTGGTCAGCTTTCC	FM_283	RS	NYGC	MG	Homeo	Homeo_FRMD4A
FM_283-CATTCTAGTAAGGCTG	FM_283	RS	NYGC	MG	Homeo	Homeo_PICALM
FM_283-GCTTTCGCATCGTCCT	FM_283	RS	NYGC	MG	Adapt	Adapt_AIF1
FM_283-AGGTTGTTCTCTTGCG	FM_283	RS	NYGC	MG	exAM	exAM_ERN1
FM_283-GATGATCCAGCGCGTT	FM_283	RS	NYGC	MG	Adapt	Adapt_HIST
FM_283-ATTCCCGTCATTGAGC	FM_283	RS	NYGC	MG	exAM	exAM_ERN1
FM_283-TTCCTAATCGGCTTGG	FM_283	RS	NYGC	MG	Homeo	Homeo_PICALM
FM_283-GCACATAAGGCTAAAT	FM_283	RS	NYGC	MG	Adapt	Adapt_AIF1
FM_283-GCACATAGTGGGCTTC	FM_283	RS	NYGC	MG	exAM	exAM_ERN1
FM_283-GTAGGTTAGCGGGTTA	FM_283	RS	NYGC	MG	Adapt	Adapt_AIF1
FM_283-AAGTGAACATCCTATT	FM_283	RS	NYGC	MG	Adapt	Adapt_AIF1
FM_283-GTAGCTATCTACTCAT	FM_283	RS	NYGC	MG	Adapt	Adapt_HSPA1A
FM_283-GTGTTCCTCTAGGAAA	FM_283	RS	NYGC	MG	Adapt	Adapt_AIF1
FM_283-AATGCCAGTGGCTTGC	FM_283	RS	NYGC	MG	Adapt	Adapt_AIF1
FM_283-AGGTTACAGTCCTACA	FM_283	RS	NYGC	MG	exAM	exAM_ERN1
FM_283-AAGTACCTCGTAGAGG	FM_283	RS	NYGC	MG	exAM	exAM_ERN1
FM_283-TGATCAGAGAAGGATG	FM_283	RS	NYGC	MG	exAM	exAM_ERN1
FM_283-GGGTAGAAGGGTACGT	FM_283	RS	NYGC	MG	Adapt	Adapt_HSPA1A
FM_283-TGCTCGTGTTAAGTCC	FM_283	RS	NYGC	MG	exAM	exAM_ERN1
FM_283-CGAGGCTTCCTCTTTC	FM_283	RS	NYGC	MG	Adapt	Adapt_AIF1
FM_283-CATACTTGTCACTACA	FM_283	RS	NYGC	MG	exAM	exAM_ERN1
FM_283-ACGCACGTCGCCTCTA	FM_283	RS	NYGC	MG	Adapt	Adapt_AIF1
FM_283-CGAATTGTCACCTCTG	FM_283	RS	NYGC	MG	Adapt	Adapt_HSPA1A
FM_283-CTAAGTGTCTGACAGT	FM_283	RS	NYGC	MG	exAM	exAM_ERN1
FM_283-TTAGGGTGTTGGGCCT	FM_283	RS	NYGC	MG	Adapt	Adapt_HSPA1A
FM_283-TCAAGTGTCCTCTAGC	FM_283	RS	NYGC	MG	exAM	exAM_ERN1
FM_283-TCGGGTGTCATGCATG	FM_283	RS	NYGC	MG	Adapt	Adapt_HSPA1A
FM_283-CTGAGGCCAATCGTCA	FM_283	RS	NYGC	MG	Adapt	Adapt_AIF1
FM_283-AGTGCCGTCTGTCCGT	FM_283	RS	NYGC	MG	Adapt	Adapt_AIF1
FM_283-AGGAATAAGCAGCGAT	FM_283	RS	NYGC	MG	exAM	exAM_ERN1
FM_283-TTCATGTGTATGTCAC	FM_283	RS	NYGC	MG	Homeo	Homeo_FRMD4A
FM_283-ATACCTTGTATGAGAT	FM_283	RS	NYGC	MG	exAM	exAM_ERN1
FM_283-CAAGCTACATAGAATG	FM_283	RS	NYGC	MG	exAM	exAM_ERN1
FM_283-GAAGGACAGCTCCCTT	FM_283	RS	NYGC	MG	Adapt	Adapt_AIF1
FM_283-ACCTGTCCAGGAGGAG	FM_283	RS	NYGC	MG	Adapt	Adapt_AIF1
FM_283-CAGCGTGTCTACGGTA	FM_283	RS	NYGC	MG	Homeo	Homeo_FRMD4A
FM_283-TGTAACGTCGACGAGA	FM_283	RS	NYGC	MG	Adapt	Adapt_AIF1
FM_283-AGCCAATGTCGCTCGA	FM_283	RS	NYGC	MG	Adapt	Adapt_AIF1
FM_283-ACACGCGGTACGTTCA	FM_283	RS	NYGC	MG	Adapt	Adapt_AIF1
FM_283-ACTCTCGAGGTAGTAT	FM_283	RS	NYGC	MG	Adapt	Adapt_AIF1
FM_283-TAAGCACAGTAAGAGG	FM_283	RS	NYGC	MG	Adapt	Adapt_HSPA1A
FM_283-GTTACGATCAGAGTTC	FM_283	RS	NYGC	MG	Adapt	Adapt_AIF1
FM_283-CCACAAACAGAGGCAT	FM_283	RS	NYGC	MG	Adapt	Adapt_AIF1
FM_283-TTCGATTAGGATCATA	FM_283	RS	NYGC	MG	Adapt	Adapt_AIF1
FM_283-CGGACACTCACCTCGT	FM_283	RS	NYGC	MG	exAM	exAM_ERN1
FM_283-TCCGGGAAGCACTTTG	FM_283	RS	NYGC	MG	Adapt	Adapt_AIF1
FM_283-CTCCAACCAATACGAA	FM_283	RS	NYGC	MG	Adapt	Adapt_AIF1
FM_283-AGGTTGTAGCACTAGG	FM_283	RS	NYGC	MG	Adapt	Adapt_HSPA1A
FM_283-AGAAATGTCTCGCGTT	FM_283	RS	NYGC	MG	Adapt	Adapt_HSPA1A
FM_283-TACGGTAAGATGCTTC	FM_283	RS	NYGC	MG	exAM	exAM_ERN1
FM_283-TCATGAGGTACTAACC	FM_283	RS	NYGC	MG	exAM	exAM_ERN1
FM_283-CGCAGGTAGCATCGAG	FM_283	RS	NYGC	MG	Adapt	Adapt_HIF1A
FM_283-CATACAGAGTTTGAGA	FM_283	RS	NYGC	MG	Adapt	Adapt_AIF1
FM_283-GATAGAAAGTTCCAGT	FM_283	RS	NYGC	MG	exAM	exAM_ERN1
FM_283-TGTGATGGTACCCGCA	FM_283	RS	NYGC	MG	Adapt	Adapt_AIF1
FM_283-CCGAACGCAATCGCAT	FM_283	RS	NYGC	MG	Adapt	Adapt_AIF1
FM_283-GTTGCGGCAAATCAAG	FM_283	RS	NYGC	MG	Adapt	Adapt_AIF1
FM_283-TTTAGTCGTCCAGCGT	FM_283	RS	NYGC	MG	exAM	exAM_ERN1
FM_283-GCCGTGACAGCGTAGA	FM_283	RS	NYGC	MG	exAM	exAM_ERN1
FM_283-AGGATCTGTCACAGAG	FM_283	RS	NYGC	MG	exAM	exAM_ERN1
FM_283-CCGGGTAGTCAACCAT	FM_283	RS	NYGC	MG	Adapt	Adapt_AIF1
FM_283-TCCGGGATCAGCAGAG	FM_283	RS	NYGC	MG	Homeo	Homeo_FRMD4A
FM_283-AGGACGACATATGGCT	FM_283	RS	NYGC	MG	Adapt	Adapt_HSPA1A
FM_283-ACGTCCTGTTCCGTTC	FM_283	RS	NYGC	MG	Adapt	Adapt_AIF1
FM_283-ATCCCTGTCGACCATA	FM_283	RS	NYGC	MG	Adapt	Adapt_HSPA1A
FM_283-AACTTCTAGACATCCT	FM_283	RS	NYGC	MG	Adapt	Adapt_AIF1
FM_283-GTGCGTGTCATCGACA	FM_283	RS	NYGC	MG	exAM	exAM_ERN1
FM_283-AGAACAAAGCATAGGC	FM_283	RS	NYGC	MG	Homeo	Homeo_FRMD4A
FM_283-AGCTCAACACGTGTGC	FM_283	RS	NYGC	MG	Adapt	Adapt_AIF1
FM_283-TCGAAGTTCAGTGTTG	FM_283	RS	NYGC	MG	Adapt	Adapt_AIF1
FM_283-CCCATTGTCTAGCATG	FM_283	RS	NYGC	MG	exAM	exAM_ERN1
FM_283-CTCCTTTCATCGGAAG	FM_283	RS	NYGC	MG	exAM	exAM_ERN1
FM_283-CTGTAGACATCTATCT	FM_283	RS	NYGC	MG	Adapt	Adapt_AIF1
FM_283-TCGGATAAGGTATTGA	FM_283	RS	NYGC	MG	Adapt	Adapt_AIF1
FM_283-TGCTCGTTCCTATTGT	FM_283	RS	NYGC	MG	Adapt	Adapt_AIF1
FM_283-CATTTCAGTTGGCTAT	FM_283	RS	NYGC	MG	Adapt	Adapt_AIF1
FM_283-CCCTTAGTCATGCATG	FM_283	RS	NYGC	MG	Adapt	Adapt_AIF1
FM_283-CGGAGAAGTTAAAGTG	FM_283	RS	NYGC	MG	Adapt	Adapt_HSPA1A
FM_283-TATACCTGTGCCGAAA	FM_283	RS	NYGC	MG	Adapt	Adapt_AIF1
FM_283-GCGGAAAAGCACTCAT	FM_283	RS	NYGC	MG	exAM	exAM_ERN1
FM_283-GTGTTCCAGGTCTTTG	FM_283	RS	NYGC	MG	Adapt	Adapt_AIF1
FM_283-ACTGTCCCATCCGCGA	FM_283	RS	NYGC	MG	Adapt	Adapt_HSPA1A
FM_283-AACGTCAAGAGAGTGA	FM_283	RS	NYGC	MG	exAM	exAM_ERN1
FM_283-CGAGTTATCTGAGTCA	FM_283	RS	NYGC	MG	Adapt	Adapt_HIST
FM_283-AGGGTCCAGGTAGCAC	FM_283	RS	NYGC	MG	exAM	exAM_ERN1
FM_283-GGCAGTCGTGGCTACC	FM_283	RS	NYGC	MG	exAM	exAM_ERN1
FM_283-CATCCGTTCCGAACGC	FM_283	RS	NYGC	MG	Adapt	Adapt_AIF1
FM_283-TACGGGCTCGCACGGT	FM_283	RS	NYGC	MG	Adapt	Adapt_AIF1
FM_283-GAGATGGAGTTCCAGT	FM_283	RS	NYGC	MG	Adapt	Adapt_HSPA1A
FM_283-TGAATGCGTCAGGTGA	FM_283	RS	NYGC	MG	Adapt	Adapt_CCL3
FM_283-AGCGATTCAGCAGTAG	FM_283	RS	NYGC	MG	Adapt	Adapt_HIST
FM_283-AGCATCACATAACAGA	FM_283	RS	NYGC	MG	exAM	exAM_ERN1
FM_283-TTAGGCACACAAATCC	FM_283	RS	NYGC	PVM	PVM	PVM_CD163
FM_283-GCCAGGTAGGTCCGAA	FM_283	RS	NYGC	MG	Adapt	Adapt_HSPA1A
FM_283-ATTATCCTCCACGTCT	FM_283	RS	NYGC	MG	Homeo	Homeo_FRMD4A
FM_283-ACTACGATCCTCTCTT	FM_283	RS	NYGC	MG	exAM	exAM_ERN1
FM_283-GTGAGCCAGGGATCTG	FM_283	RS	NYGC	MG	exAM	exAM_ERN1
FM_283-CACAACATCGAGAACG	FM_283	RS	NYGC	MG	Homeo	Homeo_PICALM
FM_283-ATCAGGTCACACCTGG	FM_283	RS	NYGC	MG	Homeo	Homeo_PICALM
FM_283-CAGATACAGGTAGATT	FM_283	RS	NYGC	MG	Homeo	Homeo_FRMD4A
FM_283-TGATCAGCATCGTTCC	FM_283	RS	NYGC	MG	exAM	exAM_ERN1
FM_283-TGTTCCGAGTTGAATG	FM_283	RS	NYGC	MG	Adapt	Adapt_CCL3
FM_283-GTCATGATCGGTAGAG	FM_283	RS	NYGC	MG	exAM	exAM_ERN1
FM_283-CGTTCTGCAGAGTGTG	FM_283	RS	NYGC	MG	exAM	exAM_ERN1
FM_283-TTAGGCAGTAGCTCGC	FM_283	RS	NYGC	MG	exAM	exAM_ERN1
FM_283-GGGTTATGTTCAGCTA	FM_283	RS	NYGC	MG	Adapt	Adapt_AIF1
FM_283-AACAGGGGTAGGCAAC	FM_283	RS	NYGC	MG	exAM	exAM_ERN1
FM_283-TCCGAAAAGCTTTCCC	FM_283	RS	NYGC	MG	exAM	exAM_ERN1
FM_283-TGCAGGCGTTGGGAAC	FM_283	RS	NYGC	MG	exAM	exAM_ERN1
FM_283-ATCACAGAGAAGCCAC	FM_283	RS	NYGC	MG	Homeo	Homeo_FRMD4A
FM_283-TCGGGACTCTGCATAG	FM_283	RS	NYGC	MG	Adapt	Adapt_HSPA1A
FM_283-GAGATGGTCTCTTGCG	FM_283	RS	NYGC	MG	exAM	exAM_ERN1
FM_283-TCCACGTCATCCAATG	FM_283	RS	NYGC	MG	exAM	exAM_ERN1
FM_283-CCATCACAGGATACGC	FM_283	RS	NYGC	MG	Homeo	Homeo_PICALM
FM_283-AAACGCTAGTGATAGT	FM_283	RS	NYGC	MG	Adapt	Adapt_AIF1
FM_283-AGTTCGATCACCTCGT	FM_283	RS	NYGC	MG	Adapt	Adapt_HSPA1A
FM_283-ATCGTCCCATTCACCC	FM_283	RS	NYGC	MG	exAM	exAM_ERN1
FM_283-AATCGACTCAGGAGAC	FM_283	RS	NYGC	MG	Homeo	Homeo_PICALM
FM_283-TCTTGCGTCTCTCGAC	FM_283	RS	NYGC	MG	exAM	exAM_ERN1
FM_283-GTACAGTGTGTAGTGG	FM_283	RS	NYGC	MG	Adapt	Adapt_AIF1
FM_283-GGTAATCGTCAAGTTC	FM_283	RS	NYGC	MG	Homeo	Homeo_PICALM
FM_283-GTTGCGGGTTAGGGTG	FM_283	RS	NYGC	MG	Adapt	Adapt_AIF1
FM_283-AACCCAATCTTAGCAG	FM_283	RS	NYGC	MG	exAM	exAM_ERN1
FM_283-CAGGGCTCAGATCCAT	FM_283	RS	NYGC	MG	exAM	exAM_ERN1
FM_283-AGTCATGCACAAAGCG	FM_283	RS	NYGC	MG	exAM	exAM_ERN1
FM_283-TGAGTCAAGATGGGCT	FM_283	RS	NYGC	MG	Adapt	Adapt_AIF1
FM_283-CGCCATTCAAAGCACG	FM_283	RS	NYGC	MG	exAM	exAM_ERN1
FM_283-AGTAGTCGTCCGGTCA	FM_283	RS	NYGC	MG	Adapt	Adapt_HSPA1A
FM_283-AAACGAAGTGTCATGT	FM_283	RS	NYGC	MG	exAM	exAM_ERN1
FM_283-CCATAAGAGGTGCATG	FM_283	RS	NYGC	MG	Adapt	Adapt_AIF1
FM_283-GGGCCATGTTTACCAG	FM_283	RS	NYGC	MG	Adapt	Adapt_AIF1
FM_283-TATCCTATCGTCGGGT	FM_283	RS	NYGC	MG	Adapt	Adapt_AIF1
FM_283-GGGTCTGAGTAACCTC	FM_283	RS	NYGC	MG	Adapt	Adapt_AIF1
FM_283-AGTAGTCGTGATGTAA	FM_283	RS	NYGC	MG	Adapt	Adapt_AIF1
FM_283-GCTCAAACACACGCCA	FM_283	RS	NYGC	MG	Adapt	Adapt_AIF1
FM_283-ACTCTCGCACATTGTG	FM_283	RS	NYGC	MG	Adapt	Adapt_AIF1
FM_283-TCAGGGCGTAGCGATG	FM_283	RS	NYGC	MG	Adapt	Adapt_HSPA1A
FM_283-GGTCTGGTCGGTCTGG	FM_283	RS	NYGC	MG	exAM	exAM_ERN1
FM_283-CATTGAGCACGACGTC	FM_283	RS	NYGC	MG	Adapt	Adapt_AIF1
FM_283-AATAGAGAGAATCCCT	FM_283	RS	NYGC	MG	Adapt	Adapt_HSPA1A
FM_283-CAGGCCACAATCTCTT	FM_283	RS	NYGC	MG	exAM	exAM_ERN1
FM_283-AGGGTTTCATCGATCA	FM_283	RS	NYGC	MG	exAM	exAM_ERN1
FM_283-TCAGGGCTCGACATAC	FM_283	RS	NYGC	MG	exAM	exAM_ERN1
FM_283-CATGCCTAGCGCACAA	FM_283	RS	NYGC	MG	exAM	exAM_ERN1
FM_283-ACCATTTCAGGCTCTG	FM_283	RS	NYGC	MG	exAM	exAM_ERN1
FM_283-CTGATCCGTGTGAGCA	FM_283	RS	NYGC	MG	exAM	exAM_ERN1
FM_283-GTGGAGAGTTGGGATG	FM_283	RS	NYGC	MG	Adapt	Adapt_HSPA1A
FM_283-ATTACCTAGTCGTTAC	FM_283	RS	NYGC	MG	exAM	exAM_ERN1
FM_283-TTAATCCTCAGGAGAC	FM_283	RS	NYGC	MG	Adapt	Adapt_AIF1
FM_283-GTTCCGTAGTCCTACA	FM_283	RS	NYGC	MG	Adapt	Adapt_HSPA1A
FM_283-GGCGTCAAGATCGACG	FM_283	RS	NYGC	MG	Adapt	Adapt_AIF1
FM_283-ACATCCCGTAGCACAG	FM_283	RS	NYGC	MG	Adapt	Adapt_AIF1
FM_283-AAAGTGAGTCCAATCA	FM_283	RS	NYGC	MG	exAM	exAM_ERN1
FM_283-GATCAGTGTCCAGCCA	FM_283	RS	NYGC	MG	exAM	exAM_ERN1
FM_283-AATTTCCAGATGCTGG	FM_283	RS	NYGC	MG	Adapt	Adapt_AIF1
FM_283-GGGAGTAAGCGTGAGT	FM_283	RS	NYGC	MG	exAM	exAM_ERN1
FM_283-CCGTGAGCAGCGTACC	FM_283	RS	NYGC	MG	Adapt	Adapt_HSPA1A
FM_283-GAGAGGTGTTACCCAA	FM_283	RS	NYGC	MG	exAM	exAM_ERN1
FM_283-TCCTGCATCGACCATA	FM_283	RS	NYGC	MG	Adapt	Adapt_HSPA1A
FM_283-GGGTTTAAGCCTCGTG	FM_283	RS	NYGC	MG	Adapt	Adapt_AIF1
FM_283-GGAGGTAAGCAGTCTT	FM_283	RS	NYGC	MG	Adapt	Adapt_AIF1
FM_283-ACACTGACAGAGTCTT	FM_283	RS	NYGC	MG	Adapt	Adapt_AIF1
FM_283-AACCTGATCACCTTAT	FM_283	RS	NYGC	MG	exAM	exAM_ERN1
FM_283-TGCCGAGGTGAGATCG	FM_283	RS	NYGC	MG	Adapt	Adapt_AIF1
FM_283-CTGTACCAGGCTCACC	FM_283	RS	NYGC	MG	exAM	exAM_ERN1
FM_283-AGAACCTAGCATCAGG	FM_283	RS	NYGC	MG	Adapt	Adapt_HSPA1A
FM_283-AACCTGAGTACCTGTA	FM_283	RS	NYGC	MG	Adapt	Adapt_AIF1
FM_283-TTGAACGAGTAGGTTA	FM_283	RS	NYGC	MG	exAM	exAM_ERN1
FM_283-TGGTGATTCAGGACAG	FM_283	RS	NYGC	MG	Adapt	Adapt_AIF1
FM_283-GTAAGTCAGACTTGTC	FM_283	RS	NYGC	MG	Homeo	Homeo_PICALM
FM_283-CTCATTAAGGGCCTCT	FM_283	RS	NYGC	MG	Adapt	Adapt_AIF1
FM_283-ATTCTACCAAGTCCAT	FM_283	RS	NYGC	MG	Adapt	Adapt_HSPA1A
FM_283-GGGACCTGTCGTGATT	FM_283	RS	NYGC	MG	Adapt	Adapt_AIF1
FM_283-CAGAGCCGTAGCCCTG	FM_283	RS	NYGC	MG	Homeo	Homeo_PICALM
FM_283-GCAGCCAGTGTAGCAG	FM_283	RS	NYGC	MG	exAM	exAM_ERN1
FM_283-ACGGTCGTCAGTGCGC	FM_283	RS	NYGC	MG	exAM	exAM_ERN1
FM_283-GGGTTTATCGCGTGCA	FM_283	RS	NYGC	PVM	PVM	PVM_CD163
FM_283-CACGTTCTCTCATGCC	FM_283	RS	NYGC	MG	Adapt	Adapt_HSPA1A
FM_283-CATTCCGTCGAACTCA	FM_283	RS	NYGC	MG	Adapt	Adapt_AIF1
FM_283-CTGCCATGTTTCTTAC	FM_283	RS	NYGC	MG	Homeo	Homeo_PICALM
FM_283-ACACTGAAGAGTGTTA	FM_283	RS	NYGC	MG	Adapt	Adapt_AIF1
FM_283-GATGAGGGTCGACGCT	FM_283	RS	NYGC	MG	Adapt	Adapt_HSPA1A
FM_283-GAGACTTAGACCTGGA	FM_283	RS	NYGC	MG	Adapt	Adapt_HSPA1A
FM_283-GAATCGTGTCTACATG	FM_283	RS	NYGC	MG	Adapt	Adapt_AIF1
FM_283-CATCCGTCAAAGCTCT	FM_283	RS	NYGC	MG	Adapt	Adapt_HSPA1A
FM_283-GTTGAACCATATCTCT	FM_283	RS	NYGC	MG	Adapt	Adapt_AIF1
FM_283-CAGGTATAGAAATGGG	FM_283	RS	NYGC	MG	Homeo	Homeo_PICALM
FM_283-TTTCCTCTCAAACCTG	FM_283	RS	NYGC	MG	Adapt	Adapt_AIF1
FM_283-CGACAGCGTGAGGATC	FM_283	RS	NYGC	MG	Adapt	Adapt_AIF1
FM_283-GCTGGGTGTGTAACGG	FM_283	RS	NYGC	MG	Adapt	Adapt_AIF1
FM_283-CACGTGGTCAGCACCG	FM_283	RS	NYGC	MG	Adapt	Adapt_HSPA1A
FM_283-AACGTCAGTTCTCTCG	FM_283	RS	NYGC	MG	exAM	exAM_ERN1
FM_283-GTTGTAGTCCGCACTT	FM_283	RS	NYGC	MG	Adapt	Adapt_HSPA1A
FM_283-CATACTTAGAGTAACT	FM_283	RS	NYGC	MG	Adapt	Adapt_HSPA1A
FM_283-ATCGTAGTCACGGACC	FM_283	RS	NYGC	MG	Adapt	Adapt_HSPA1A
FM_283-TCGCACTTCGATTGGT	FM_283	RS	NYGC	MG	Adapt	Adapt_AIF1
FM_283-TTCCGGTCAGGGACTA	FM_283	RS	NYGC	MG	Adapt	Adapt_CCL3
FM_283-ACTATCTAGGTCGTAG	FM_283	RS	NYGC	MG	Homeo	Homeo_PICALM
FM_283-GTGAGTTGTCACCTTC	FM_283	RS	NYGC	MG	exAM	exAM_ERN1
FM_283-GTGCACGGTAGGCAAC	FM_283	RS	NYGC	MG	Adapt	Adapt_HSPA1A
FM_283-TTTACCAAGACCACGA	FM_283	RS	NYGC	MG	Homeo	Homeo_PICALM
FM_283-TGTTGAGAGCACTCGC	FM_283	RS	NYGC	MG	Adapt	Adapt_HSPA1A
FM_283-ATGATCGAGCTGTCCG	FM_283	RS	NYGC	MG	Adapt	Adapt_AIF1
FM_283-TGGATGTCAATCGTCA	FM_283	RS	NYGC	MG	Adapt	Adapt_AIF1
FM_283-TAGACCACAACAACAA	FM_283	RS	NYGC	MG	Adapt	Adapt_AIF1
FM_283-GCACATACAACAGAGC	FM_283	RS	NYGC	MG	Adapt	Adapt_HSPA1A
FM_283-GACGTTACAAGACCTT	FM_283	RS	NYGC	MG	Adapt	Adapt_TMEM163
FM_283-TTCTTGAAGATAACGT	FM_283	RS	NYGC	MG	Adapt	Adapt_HSPA1A
FM_283-CTTAGGAAGCATCCCG	FM_283	RS	NYGC	MG	Adapt	Adapt_AIF1
FM_283-ATGTCTTGTTGGGAAC	FM_283	RS	NYGC	MG	Adapt	Adapt_AIF1
FM_283-TGGAACTAGATGTTGA	FM_283	RS	NYGC	MG	Adapt	Adapt_AIF1
FM_283-GAGACTTAGCCTAGGA	FM_283	RS	NYGC	MG	Homeo	Homeo_FRMD4A
FM_283-TATTGGGCAGAAACCG	FM_283	RS	NYGC	MG	exAM	exAM_ERN1
FM_283-GGGCTCATCAACGAGG	FM_283	RS	NYGC	MG	Adapt	Adapt_HSPA1A
FM_283-ACGTACAAGCTCCCTT	FM_283	RS	NYGC	MG	Adapt	Adapt_AIF1
FM_283-CGCATAACATTCAGCA	FM_283	RS	NYGC	MG	exAM	exAM_ERN1
FM_283-ATAGAGATCAGTCATG	FM_283	RS	NYGC	MG	exAM	exAM_ERN1
FM_283-GTGGAGACACCTAAAC	FM_283	RS	NYGC	MG	Adapt	Adapt_AIF1
FM_283-GTTGTGAAGGCTCAAG	FM_283	RS	NYGC	MG	Adapt	Adapt_AIF1
FM_283-GGTCACGTCACCCTGT	FM_283	RS	NYGC	MG	Adapt	Adapt_HSPA1A
FM_283-TGTCCTGAGACCATAA	FM_283	RS	NYGC	MG	exAM	exAM_ERN1
FM_283-CTCAACCCACGGGCTT	FM_283	RS	NYGC	MG	Adapt	Adapt_AIF1
FM_283-GTATTTCCAACCTATG	FM_283	RS	NYGC	MG	Homeo	Homeo_PICALM
FM_283-CCGGTAGTCTCGAGTA	FM_283	RS	NYGC	MG	Homeo	Homeo_PICALM
FM_283-CAGCGTGAGAGCTTTC	FM_283	RS	NYGC	MG	Homeo	Homeo_FRMD4A
FM_283-CTACATTCAAGCTACT	FM_283	RS	NYGC	MG	exAM	exAM_ERN1
FM_283-TAACGACTCGTTTACT	FM_283	RS	NYGC	MG	Homeo	Homeo_PICALM
FM_283-TTTACGTTCGAGAAAT	FM_283	RS	NYGC	MG	Adapt	Adapt_AIF1
FM_283-CGGGTCACATCATCTT	FM_283	RS	NYGC	MG	Adapt	Adapt_TMEM163
FM_283-TCGAACAGTCACGTGC	FM_283	RS	NYGC	MG	Adapt	Adapt_AIF1
FM_283-CATCCACCAGGTCAGA	FM_283	RS	NYGC	MG	Adapt	Adapt_AIF1
FM_283-TGTAACGAGAGCGACT	FM_283	RS	NYGC	MG	exAM	exAM_ERN1
FM_283-TGATGCAGTGATGTAA	FM_283	RS	NYGC	MG	Homeo	Homeo_FRMD4A
FM_283-TCGTCCATCGCACTCT	FM_283	RS	NYGC	MG	Adapt	Adapt_AIF1
FM_283-AGATAGATCTAACGGT	FM_283	RS	NYGC	MG	Adapt	Adapt_HIST
FM_283-CCCATTGAGCCGAACA	FM_283	RS	NYGC	MG	Adapt	Adapt_AIF1
FM_283-TGTCCACCACAACGAG	FM_283	RS	NYGC	MG	Adapt	Adapt_AIF1
FM_283-AACAGGGGTACTCGAT	FM_283	RS	NYGC	MG	exAM	exAM_ERN1
FM_283-GTCGTTCCAAAGGCGT	FM_283	RS	NYGC	MG	Adapt	Adapt_AIF1
FM_283-CCCGAAGAGATGTTCC	FM_283	RS	NYGC	MG	exAM	exAM_ERN1
FM_283-GAGCTGCTCTGCTTTA	FM_283	RS	NYGC	MG	exAM	exAM_ERN1
FM_283-CTAGGTAAGTTGCTGT	FM_283	RS	NYGC	MG	Homeo	Homeo_PICALM
FM_283-CATGAGTAGCACGTCC	FM_283	RS	NYGC	MG	exAM	exAM_ERN1
FM_283-AGACAGGAGAGGTTAT	FM_283	RS	NYGC	MG	ADAM	ADAM_GPNMB
FM_283-TGCTTCGAGTGCTACT	FM_283	RS	NYGC	MG	Homeo	Homeo_FRMD4A
FM_283-AAACCCATCCAAGCTA	FM_283	RS	NYGC	MG	Adapt	Adapt_AIF1
FM_283-GGAGATGCAGCTACAT	FM_283	RS	NYGC	MG	Adapt	Adapt_CCL3
FM_283-CCGATCTCAGTATACC	FM_283	RS	NYGC	MG	Homeo	Homeo_PICALM
FM_283-TCTTGCGAGTCAGCCC	FM_283	RS	NYGC	MG	Homeo	Homeo_PICALM
FM_283-TTTATGCGTTTCTATC	FM_283	RS	NYGC	MG	Adapt	Adapt_AIF1
FM_283-CAAAGAAGTGTCCATA	FM_283	RS	NYGC	MG	Adapt	Adapt_HIST
FM_283-ATTCTTGGTGATGTAA	FM_283	RS	NYGC	MG	Adapt	Adapt_HIST
FM_283-CTCTCAGAGGATATAC	FM_283	RS	NYGC	MG	Adapt	Adapt_AIF1
FM_283-TATTTCGGTTCAACGT	FM_283	RS	NYGC	MG	exAM	exAM_ERN1
FM_283-AGTCACAGTGCAGTGA	FM_283	RS	NYGC	MG	Adapt	Adapt_AIF1
FM_283-AAGCGTTTCGCGAAGA	FM_283	RS	NYGC	MG	Adapt	Adapt_HSPA1A
FM_283-CATCAAGAGGATTACA	FM_283	RS	NYGC	MG	Adapt	Adapt_AIF1
FM_283-GGCAGTCAGCGTATAA	FM_283	RS	NYGC	MG	Homeo	Homeo_PICALM
FM_283-AGCGTATGTGACACAG	FM_283	RS	NYGC	MG	Adapt	Adapt_AIF1
FM_283-GTGAGTTGTTCTCCCA	FM_283	RS	NYGC	MG	exAM	exAM_ERN1
FM_283-AACCATGTCTAAACGC	FM_283	RS	NYGC	MG	Homeo	Homeo_FRMD4A
FM_283-ACGGTTAGTGAGATAT	FM_283	RS	NYGC	MG	exAM	exAM_ERN1
FM_283-TGCACGGCAACTGAAA	FM_283	RS	NYGC	MG	Adapt	Adapt_AIF1
FM_283-CGAGTTAAGAGCAGCT	FM_283	RS	NYGC	MG	Adapt	Adapt_HSPA1A
FM_283-GGGATCCAGCATCCCG	FM_283	RS	NYGC	MG	exAM	exAM_ERN1
FM_283-TGCGACGTCAGGAGAC	FM_283	RS	NYGC	MG	Adapt	Adapt_AIF1
FM_283-CACATGAGTGAAGCTG	FM_283	RS	NYGC	MG	Adapt	Adapt_HSPA1A
FM_283-AAATGGACAGTCAGCC	FM_283	RS	NYGC	MG	Adapt	Adapt_AIF1
FM_283-ATCCGTCAGGAAAGTG	FM_283	RS	NYGC	MG	Adapt	Adapt_AIF1
FM_283-GAGGCAAGTAGTGCGA	FM_283	RS	NYGC	MG	Homeo	Homeo_FRMD4A
FM_283-CTCACTGTCAAAGCCT	FM_283	RS	NYGC	MG	exAM	exAM_ERN1
FM_283-TCGTGCTGTGTTCGAT	FM_283	RS	NYGC	MG	Adapt	Adapt_HSPA1A
FM_283-ATCGGCGCAGTACTAC	FM_283	RS	NYGC	MG	Homeo	Homeo_FRMD4A
FM_283-GGCACGTAGCTACAAA	FM_283	RS	NYGC	MG	Adapt	Adapt_HSPA1A
FM_283-CTCCCAAGTGCACGCT	FM_283	RS	NYGC	MG	exAM	exAM_ERN1
FM_283-GAATCGTAGCGTTCAT	FM_283	RS	NYGC	MG	Adapt	Adapt_HSPA1A
FM_283-ATCGTCCTCTGTGCGG	FM_283	RS	NYGC	MG	Adapt	Adapt_AIF1
FM_283-TTTGACTAGTTCCAGT	FM_283	RS	NYGC	MG	exAM	exAM_ERN1
FM_283-AAGACAAGTACTGACT	FM_283	RS	NYGC	MG	Adapt	Adapt_AIF1
FM_283-GGGTTTACAGCTCCTT	FM_283	RS	NYGC	MG	Adapt	Adapt_AIF1
FM_283-TGGTAGTTCGTTTACT	FM_283	RS	NYGC	MG	exAM	exAM_ERN1
FM_283-TATACCTCATTGAGGG	FM_283	RS	NYGC	MG	exAM	exAM_ERN1
FM_283-AGACTCAGTCTGTCCT	FM_283	RS	NYGC	MG	Adapt	Adapt_AIF1
FM_283-CGAGGAAGTACGCTTA	FM_283	RS	NYGC	MG	Adapt	Adapt_HSPA1A
FM_283-ATTCGTTTCGTCTCAC	FM_283	RS	NYGC	MG	Adapt	Adapt_AIF1
FM_283-AATCGACAGTGCTAGG	FM_283	RS	NYGC	MG	Adapt	Adapt_AIF1
FM_283-ATCACTTCAAGGCGTA	FM_283	RS	NYGC	MG	Homeo	Homeo_FRMD4A
FM_283-TGAGTCATCTGCTGAA	FM_283	RS	NYGC	MG	Adapt	Adapt_AIF1
FM_283-ACTATGGGTTGAATCC	FM_283	RS	NYGC	MG	Adapt	Adapt_AIF1
FM_283-AAGCATCCACAACGAG	FM_283	RS	NYGC	MG	Adapt	Adapt_AIF1
FM_283-CCTCATGTCATTCGTT	FM_283	RS	NYGC	MG	ADAM	ADAM_GPNMB
FM_283-ATGCATGGTACTTCCC	FM_283	RS	NYGC	MG	exAM	exAM_ERN1
FM_283-GATGTTGAGGCTGAAC	FM_283	RS	NYGC	MG	Homeo	Homeo_FRMD4A
FM_283-CTCAATTAGCACGATG	FM_283	RS	NYGC	MG	Adapt	Adapt_AIF1
FM_283-CTACATTTCCACATAG	FM_283	RS	NYGC	MG	Prolif	Prolif_MKI67
FM_283-CCGAACGTCGAGAGAC	FM_283	RS	NYGC	MG	Adapt	Adapt_AIF1
FM_283-TTCACCGCAGTGGCTC	FM_283	RS	NYGC	MG	Homeo	Homeo_FRMD4A
FM_283-TTCAATCCAGTAACGG	FM_283	RS	NYGC	MG	Adapt	Adapt_AIF1
FM_283-GCAACCGCAATAACGA	FM_283	RS	NYGC	MG	exAM	exAM_ERN1
FM_283-TCAAGTGGTCCAGAAG	FM_283	RS	NYGC	MG	Adapt	Adapt_AIF1
FM_283-TTGTTCAAGCACCGAA	FM_283	RS	NYGC	MG	Adapt	Adapt_HIST
FM_283-GATAGCTGTCGCTTGG	FM_283	RS	NYGC	MG	Adapt	Adapt_AIF1
FM_283-TCTACATAGCCAGAGT	FM_283	RS	NYGC	MG	Adapt	Adapt_HSPA1A
FM_283-AACCAACGTCATTGCA	FM_283	RS	NYGC	MG	Adapt	Adapt_HSPA1A
FM_283-GCTGGGTCAAAGCACG	FM_283	RS	NYGC	MG	Adapt	Adapt_TMEM163
FM_283-CGAATTGTCAAGCCAT	FM_283	RS	NYGC	MG	exAM	exAM_ERN1
FM_283-GAGTGTTCACTAAACC	FM_283	RS	NYGC	MG	exAM	exAM_ERN1
FM_283-GATTCGATCTCGTCAC	FM_283	RS	NYGC	MG	Adapt	Adapt_AIF1
FM_283-TCTCAGCGTAGAGGAA	FM_283	RS	NYGC	MG	Adapt	Adapt_HSPA1A
FM_283-GGGTATTTCTGGTCAA	FM_283	RS	NYGC	MG	Adapt	Adapt_AIF1
FM_283-AGCTACACAAGAGATT	FM_283	RS	NYGC	MG	exAM	exAM_ERN1
FM_283-TGTCCTGTCCGAAGGA	FM_283	RS	NYGC	MG	Adapt	Adapt_AIF1
FM_283-TGAATCGGTTTCACAG	FM_283	RS	NYGC	MG	Adapt	Adapt_AIF1
FM_283-TTTGGTTAGGGCAAGG	FM_283	RS	NYGC	MG	Homeo	Homeo_PICALM
FM_283-AAAGGTACATGAAAGT	FM_283	RS	NYGC	MG	Adapt	Adapt_AIF1
FM_283-CAGCGTGAGAAATGGG	FM_283	RS	NYGC	MG	exAM	exAM_ERN1
FM_283-ATTTCTGAGAGAGGGC	FM_283	RS	NYGC	MG	Adapt	Adapt_AIF1
FM_283-GTGGCGTGTCTTCAAG	FM_283	RS	NYGC	MG	Adapt	Adapt_AIF1
FM_283-AGGGTGAGTCTTCCGT	FM_283	RS	NYGC	MG	Adapt	Adapt_AIF1
FM_283-ACTTTGTCACTTGGCG	FM_283	RS	NYGC	MG	Adapt	Adapt_HSPA1A
FM_283-CATTGAGTCATACAGC	FM_283	RS	NYGC	MG	Adapt	Adapt_AIF1
FM_283-GAGGCCTCAGGATCTT	FM_283	RS	NYGC	MG	Adapt	Adapt_HIST
FM_283-CGAAGGAAGCAGCCCT	FM_283	RS	NYGC	MG	Adapt	Adapt_AIF1
FM_283-CTCCTCCCATAGGCGA	FM_283	RS	NYGC	MG	Adapt	Adapt_AIF1
FM_283-TATCTGTTCTGAGATC	FM_283	RS	NYGC	MG	exAM	exAM_ERN1
FM_283-ATGTCTTTCCATCGTC	FM_283	RS	NYGC	MG	exAM	exAM_ERN1
FM_283-ATCAGGTAGCGTTCAT	FM_283	RS	NYGC	MG	Adapt	Adapt_HSPA1A
FM_283-CGCCAGAGTCATAGTC	FM_283	RS	NYGC	MG	Adapt	Adapt_AIF1
FM_283-CACTGGGTCGAGGCAA	FM_283	RS	NYGC	MG	Adapt	Adapt_AIF1
FM_283-CTCCGATAGCAGGGAG	FM_283	RS	NYGC	MG	Adapt	Adapt_AIF1
FM_283-CTCCCTCTCAGTGGGA	FM_283	RS	NYGC	MG	exAM	exAM_ERN1
FM_283-TTGGGTACACAGTGTT	FM_283	RS	NYGC	MG	exAM	exAM_ERN1
FM_283-AGAGCCCTCGTGTTCC	FM_283	RS	NYGC	MG	Adapt	Adapt_TMEM163
FM_283-AGTCAACTCGTAGCCG	FM_283	RS	NYGC	MG	Adapt	Adapt_AIF1
FM_283-TGCTCGTGTACTGCGC	FM_283	RS	NYGC	MG	Adapt	Adapt_HSPA1A
FM_283-CTCCACAGTCGAATGG	FM_283	RS	NYGC	MG	exAM	exAM_ERN1
FM_283-CCGGTGATCCAAACCA	FM_283	RS	NYGC	MG	Adapt	Adapt_AIF1
FM_283-GTGTGGCTCATAGGCT	FM_283	RS	NYGC	MG	Homeo	Homeo_FRMD4A
FM_283-GGGCCATTCCCATAAG	FM_283	RS	NYGC	MG	Adapt	Adapt_AIF1
FM_283-GTTGTGAGTTCGAACT	FM_283	RS	NYGC	MG	Homeo	Homeo_FRMD4A
FM_283-GGGAGTAGTCACGACC	FM_283	RS	NYGC	MG	Adapt	Adapt_AIF1
FM_283-CCAATGACAGCAGTCC	FM_283	RS	NYGC	MG	Adapt	Adapt_HSPA1A
FM_283-CATGCCTGTCGTTGCG	FM_283	RS	NYGC	MG	Adapt	Adapt_HSPA1A
FM_283-GTACAGTCACAAAGCG	FM_283	RS	NYGC	MG	exAM	exAM_ERN1
FM_283-TGAATCGAGCGAAACC	FM_283	RS	NYGC	MG	Adapt	Adapt_HIST
FM_283-CACGTGGGTCATGCAT	FM_283	RS	NYGC	MG	Homeo	Homeo_FRMD4A
FM_283-AAAGGGCCAGTCGGAA	FM_283	RS	NYGC	MG	Adapt	Adapt_AIF1
FM_283-ACAGCCGTCCGTACGG	FM_283	RS	NYGC	MG	exAM	exAM_ERN1
FM_283-AGAAATGCATTGCTGA	FM_283	RS	NYGC	MG	exAM	exAM_ERN1
FM_283-CATGCCTTCCATAGAC	FM_283	RS	NYGC	MG	Adapt	Adapt_AIF1
FM_283-ATTCCCGCACAATGAA	FM_283	RS	NYGC	MG	Adapt	Adapt_HSPA1A
FM_283-TCAGTGACACCCTAGG	FM_283	RS	NYGC	MG	exAM	exAM_ERN1
FM_283-GTTCGCTTCTGCTTAT	FM_283	RS	NYGC	MG	exAM	exAM_ERN1
FM_283-AAGCCATAGAACAAGG	FM_283	RS	NYGC	MG	exAM	exAM_ERN1
FM_283-TTTGGAGTCCAACACA	FM_283	RS	NYGC	MG	Homeo	Homeo_FRMD4A
FM_283-AGTCATGAGGGCCCTT	FM_283	RS	NYGC	MG	Adapt	Adapt_HSPA1A
FM_283-AGAAATGTCGGAAGGT	FM_283	RS	NYGC	MG	Homeo	Homeo_PICALM
FM_283-AGGAGGTGTGCGTGCT	FM_283	RS	NYGC	MG	Adapt	Adapt_HSPA1A
FM_283-ATTGTTCCAGTCAGTT	FM_283	RS	NYGC	MG	Adapt	Adapt_AIF1
FM_283-TAGCACATCGACCACG	FM_283	RS	NYGC	MG	exAM	exAM_ERN1
FM_283-TCTCACGCATATCTGG	FM_283	RS	NYGC	MG	Adapt	Adapt_AIF1
FM_283-CTCACTGGTCATGGCC	FM_283	RS	NYGC	MG	Adapt	Adapt_HSPA1A
FM_283-CTGCGAGGTAGACAAT	FM_283	RS	NYGC	MG	Adapt	Adapt_AIF1
FM_283-TGTTGAGTCATCGGGC	FM_283	RS	NYGC	MG	exAM	exAM_ERN1
FM_283-CACTTCGGTGCAATGG	FM_283	RS	NYGC	MG	Adapt	Adapt_AIF1
FM_283-ATGAGTCGTCGCTCGA	FM_283	RS	NYGC	MG	Adapt	Adapt_TMEM163
FM_283-TACCGGGAGTTTAGGA	FM_283	RS	NYGC	MG	Adapt	Adapt_AIF1
FM_283-TCGCTCAGTATGAGCG	FM_283	RS	NYGC	MG	Adapt	Adapt_AIF1
FM_283-TTGGTTTAGCAAGGAA	FM_283	RS	NYGC	MG	Adapt	Adapt_AIF1
FM_283-TACCGGGTCCTGTAGA	FM_283	RS	NYGC	MG	Adapt	Adapt_CCL3
FM_283-CCATAAGCAATGCAGG	FM_283	RS	NYGC	MG	exAM	exAM_ERN1
FM_283-CCTGTTGAGCCATCCG	FM_283	RS	NYGC	MG	Adapt	Adapt_HSPA1A
FM_283-CCGGTGAAGGCGATAC	FM_283	RS	NYGC	MG	Adapt	Adapt_AIF1
FM_283-TTTGATCGTCTTCGAA	FM_283	RS	NYGC	MG	Adapt	Adapt_TMEM163
FM_283-AACGTCACACCAATTG	FM_283	RS	NYGC	MG	Homeo	Homeo_FRMD4A
FM_283-TCCTTTCTCATCGGGC	FM_283	RS	NYGC	MG	Adapt	Adapt_HSPA1A
FM_283-TCGTGGGAGCAGTCTT	FM_283	RS	NYGC	MG	Adapt	Adapt_AIF1
FM_283-TCCCACAGTAACCCTA	FM_283	RS	NYGC	MG	exAM	exAM_ERN1
FM_283-TCATGTTCATCTCATT	FM_283	RS	NYGC	MG	exAM	exAM_ERN1
FM_283-AATCACGGTGTTCGTA	FM_283	RS	NYGC	MG	Homeo	Homeo_PICALM
FM_283-TTTAGTCAGGGATCGT	FM_283	RS	NYGC	MG	exAM	exAM_ERN1
FM_283-TGCAGATCAATTTCGG	FM_283	RS	NYGC	MG	Adapt	Adapt_AIF1
FM_283-ATTACTCCAGAGCTAG	FM_283	RS	NYGC	MG	exAM	exAM_ERN1
FM_283-GTAGAGGAGTGCTACT	FM_283	RS	NYGC	MG	Homeo	Homeo_PICALM
FM_283-AGCCAGCCAACAAGAT	FM_283	RS	NYGC	MG	exAM	exAM_ERN1
FM_283-GATGATCGTTCAAAGA	FM_283	RS	NYGC	MG	Adapt	Adapt_AIF1
FM_283-AAGTGAAGTCGATTCA	FM_283	RS	NYGC	MG	Adapt	Adapt_HSPA1A
FM_283-AGACAAATCGTGGTAT	FM_283	RS	NYGC	MG	Homeo	Homeo_PICALM
FM_283-GTCGAATAGAGGACTC	FM_283	RS	NYGC	MG	Adapt	Adapt_AIF1
FM_283-TGTGTGATCAGGGATG	FM_283	RS	NYGC	MG	exAM	exAM_ERN1
FM_283-TGCTTCGTCCTGGGAC	FM_283	RS	NYGC	MG	Adapt	Adapt_AIF1
FM_283-CATGCCTGTTCGCGTG	FM_283	RS	NYGC	MG	Adapt	Adapt_AIF1
FM_283-ATGGGTTGTGCGAACA	FM_283	RS	NYGC	MG	Adapt	Adapt_AIF1
FM_283-GTTAGTGGTAACATAG	FM_283	RS	NYGC	MG	exAM	exAM_ERN1
FM_283-ATGAGTCTCGATTGAC	FM_283	RS	NYGC	MG	Adapt	Adapt_AIF1
FM_283-TGGGCTGTCATGAGGG	FM_283	RS	NYGC	MG	Adapt	Adapt_AIF1
FM_283-TTCCTCTTCCCTCTTT	FM_283	RS	NYGC	MG	exAM	exAM_ERN1
FM_283-GAGTTACAGTGTTGAA	FM_283	RS	NYGC	MG	Adapt	Adapt_AIF1
FM_283-CGTTGGGGTACTCGCG	FM_283	RS	NYGC	MG	Adapt	Adapt_AIF1
FM_283-ATTACTCAGCGGGTTA	FM_283	RS	NYGC	MG	Adapt	Adapt_AIF1
FM_283-TCTTCCTCATCCTTCG	FM_283	RS	NYGC	MG	exAM	exAM_ERN1
FM_283-ATCGGATGTGGGTTGA	FM_283	RS	NYGC	MG	exAM	exAM_ERN1
FM_283-TCATTCACAACTCCAA	FM_283	RS	NYGC	MG	Adapt	Adapt_HIST
FM_283-TACTTGTCAGGCATGA	FM_283	RS	NYGC	MG	Homeo	Homeo_FRMD4A
FM_283-AAGAACATCAGGGTAG	FM_283	RS	NYGC	MG	Adapt	Adapt_AIF1
FM_283-TGTGGCGCACCTGAAT	FM_283	RS	NYGC	MG	Adapt	Adapt_AIF1
FM_283-CACTTCGAGGAGGTTC	FM_283	RS	NYGC	MG	exAM	exAM_ERN1
FM_283-GGATCTAGTCAACCTA	FM_283	RS	NYGC	MG	Adapt	Adapt_AIF1
FM_283-ACCAACAAGGAAAGTG	FM_283	RS	NYGC	MG	Adapt	Adapt_AIF1
FM_283-TCCTTTCGTCGCTCGA	FM_283	RS	NYGC	MG	Adapt	Adapt_AIF1
FM_283-ATAGACCTCTATACGG	FM_283	RS	NYGC	MG	Adapt	Adapt_AIF1
FM_283-AACAAGATCAGCTAGT	FM_283	RS	NYGC	MG	Adapt	Adapt_HSPA1A
FM_283-GGTAACTCACCGCTGA	FM_283	RS	NYGC	MG	Adapt	Adapt_HSPA1A
FM_283-GTAGATCGTTGCTCGG	FM_283	RS	NYGC	MG	Adapt	Adapt_HSPA1A
FM_283-TCCTCGATCACTTGGA	FM_283	RS	NYGC	MG	Adapt	Adapt_AIF1
FM_283-GGGTGTCTCGCTGACG	FM_283	RS	NYGC	MG	Adapt	Adapt_AIF1
FM_283-GGAATCTTCAGACCCG	FM_283	RS	NYGC	MG	Adapt	Adapt_AIF1
FM_283-CACTAAGGTCCTTGTC	FM_283	RS	NYGC	MG	Adapt	Adapt_AIF1
FM_283-AGGGCTCTCATAGACC	FM_283	RS	NYGC	MG	exAM	exAM_ERN1
FM_283-GAGCTGCTCTTGGTGA	FM_283	RS	NYGC	MG	Homeo	Homeo_PICALM
FM_283-TGCAGATTCATCACAG	FM_283	RS	NYGC	MG	Adapt	Adapt_AIF1
FM_283-GTAATGCGTTTCCATT	FM_283	RS	NYGC	MG	Adapt	Adapt_HSPA1A
FM_283-GAGAGGTCACCGGTCA	FM_283	RS	NYGC	MG	Homeo	Homeo_PICALM
FM_283-AGTTCCCGTAAGAACT	FM_283	RS	NYGC	MG	Adapt	Adapt_CCL3
FM_283-TGATTTCCAGGAGGTT	FM_283	RS	NYGC	MG	exAM	exAM_ERN1
FM_283-CTGAGGCGTCACGCTG	FM_283	RS	NYGC	MG	exAM	exAM_ERN1
FM_283-CATAGACAGTACAACA	FM_283	RS	NYGC	MG	exAM	exAM_ERN1
FM_283-AATCACGTCTGGGCCA	FM_283	RS	NYGC	MG	Adapt	Adapt_TMEM163
FM_283-GTGAGGACAGGAATCG	FM_283	RS	NYGC	MG	exAM	exAM_ERN1
FM_283-CCGTGAGGTGCCAAGA	FM_283	RS	NYGC	MG	Adapt	Adapt_HSPA1A
FM_283-ATCGGATTCCGCAACG	FM_283	RS	NYGC	MG	exAM	exAM_ERN1
FM_283-GCATCGGCAATACGCT	FM_283	RS	NYGC	MG	Adapt	Adapt_AIF1
FM_283-CAACAGTCATGACGTT	FM_283	RS	NYGC	MG	Adapt	Adapt_HSPA1A
FM_283-CTGTGGGTCCCAATAG	FM_283	RS	NYGC	MG	exAM	exAM_ERN1
FM_283-GACGTTAGTTCAGGTT	FM_283	RS	NYGC	MG	Homeo	Homeo_FRMD4A
FM_283-GATAGCTCAGTTGTCA	FM_283	RS	NYGC	MG	Adapt	Adapt_AIF1
FM_283-CCTGCATGTCGATGCC	FM_283	RS	NYGC	MG	Adapt	Adapt_AIF1
FM_283-GCCAGGTAGGCGATAC	FM_283	RS	NYGC	MG	Homeo	Homeo_PICALM
FM_283-CAGTTAGGTATAATGG	FM_283	RS	NYGC	MG	Adapt	Adapt_AIF1
FM_283-CCTGTTGAGATCACCT	FM_283	RS	NYGC	MG	Adapt	Adapt_AIF1
FM_283-AACAGGGTCATGACAC	FM_283	RS	NYGC	MG	Adapt	Adapt_AIF1
FM_283-CGCGTGATCTTCCCAG	FM_283	RS	NYGC	MG	Adapt	Adapt_AIF1
FM_283-CTGAATGAGTGAGTTA	FM_283	RS	NYGC	MG	Adapt	Adapt_AIF1
FM_283-CATCGGGCAGGTGACA	FM_283	RS	NYGC	MG	Adapt	Adapt_AIF1
FM_283-CGTGTCTGTTCGTACA	FM_283	RS	NYGC	MG	Adapt	Adapt_AIF1
FM_283-TCAAGTGCACACCTAA	FM_283	RS	NYGC	MG	Adapt	Adapt_AIF1
FM_283-TAGAGTCGTAAGATAC	FM_283	RS	NYGC	MG	Adapt	Adapt_HIST
FM_283-TCAGTTTAGTTAGTAG	FM_283	RS	NYGC	MG	Adapt	Adapt_IFI44L
FM_283-CTCAGAAGTCCTGAAT	FM_283	RS	NYGC	MG	Adapt	Adapt_AIF1
FM_283-TCGACGGCAAACACGG	FM_283	RS	NYGC	MG	exAM	exAM_ERN1
FM_283-GCCATGGGTTTAGACC	FM_283	RS	NYGC	MG	Adapt	Adapt_AIF1
FM_283-CGTGCTTCACTCATAG	FM_283	RS	NYGC	MG	Adapt	Adapt_HSPA1A
FM_283-GGGTGTCTCCTGCTAC	FM_283	RS	NYGC	MG	Homeo	Homeo_FRMD4A
FM_283-GTTAGTGAGCAGCACA	FM_283	RS	NYGC	MG	Adapt	Adapt_AIF1
FM_283-ATGGGTTAGTTGCGAG	FM_283	RS	NYGC	MG	Adapt	Adapt_HSPA1A
FM_283-ATCGGATGTCGCTGCA	FM_283	RS	NYGC	MG	exAM	exAM_ERN1
FM_283-GCCGATGAGTATAACG	FM_283	RS	NYGC	MG	Adapt	Adapt_AIF1
FM_283-TACCTCGCACAATCTG	FM_283	RS	NYGC	MG	exAM	exAM_ERN1
FM_283-CATCCCATCCCTTCCC	FM_283	RS	NYGC	MG	Adapt	Adapt_AIF1
FM_283-TGGGATTGTAAGATAC	FM_283	RS	NYGC	MG	Homeo	Homeo_PICALM
FM_283-TCTTCCTCACAGAGAC	FM_283	RS	NYGC	MG	Adapt	Adapt_AIF1
FM_283-ATCCATTCACCACATA	FM_283	RS	NYGC	MG	Adapt	Adapt_AIF1
FM_283-TCGCACTGTGCAATAA	FM_283	RS	NYGC	MG	Adapt	Adapt_AIF1
FM_283-CTAACTTTCTGCACCT	FM_283	RS	NYGC	MG	exAM	exAM_ERN1
FM_283-AGCCACGTCCATACTT	FM_283	RS	NYGC	MG	exAM	exAM_ERN1
FM_283-CCGTGAGCATAGCTGT	FM_283	RS	NYGC	MG	Adapt	Adapt_AIF1
FM_283-CCCTGATCAACACAGG	FM_283	RS	NYGC	MG	exAM	exAM_ERN1
FM_283-GCAGTTATCGAAGAAT	FM_283	RS	NYGC	MG	exAM	exAM_ERN1
FM_283-GATCACACATAACGGG	FM_283	RS	NYGC	MG	Adapt	Adapt_HSPA1A
FM_283-TCTACCGCAGATTAAG	FM_283	RS	NYGC	MG	exAM	exAM_ERN1
FM_283-ATTATCCGTGTTCATG	FM_283	RS	NYGC	MG	Adapt	Adapt_AIF1
FM_283-AGTCTCCGTCGACTTA	FM_283	RS	NYGC	MG	Adapt	Adapt_AIF1
FM_283-TTAGGCAGTGTTACAC	FM_283	RS	NYGC	MG	exAM	exAM_ERN1
FM_283-GACCCTTGTTCAGTAC	FM_283	RS	NYGC	MG	Adapt	Adapt_AIF1
FM_283-GGGTGTCAGGTCGACA	FM_283	RS	NYGC	MG	exAM	exAM_ERN1
FM_283-CGAAGGACAATAGTCC	FM_283	RS	NYGC	MG	exAM	exAM_ERN1
FM_283-CTCTGGTTCGGACTGC	FM_283	RS	NYGC	MG	exAM	exAM_ERN1
FM_283-CTCCACAAGTGTAGTA	FM_283	RS	NYGC	MG	Homeo	Homeo_FRMD4A
FM_283-GGCGTCAAGGATACCG	FM_283	RS	NYGC	MG	Adapt	Adapt_AIF1
FM_283-GGACGTCGTGCCTAAT	FM_283	RS	NYGC	MG	exAM	exAM_ERN1
FM_283-GACCTTCAGGCGCTCT	FM_283	RS	NYGC	MG	exAM	exAM_ERN1
FM_283-ACCGTTCGTAACATAG	FM_283	RS	NYGC	MG	Adapt	Adapt_AIF1
FM_283-TCCATCGAGAGGATCC	FM_283	RS	NYGC	MG	exAM	exAM_ERN1
FM_283-TGATTCTTCTAGACAC	FM_283	RS	NYGC	MG	Adapt	Adapt_AIF1
FM_283-GCTTTCGTCGGTATGT	FM_283	RS	NYGC	MG	exAM	exAM_ERN1
FM_283-GATCCCTGTCGATTCA	FM_283	RS	NYGC	MG	Homeo	Homeo_FRMD4A
FM_283-GGGCTACTCCCAGGCA	FM_283	RS	NYGC	MG	Adapt	Adapt_AIF1
FM_283-CAACCTCCAACCAATC	FM_283	RS	NYGC	MG	exAM	exAM_ERN1
FM_283-ACGGAAGCAAATAGCA	FM_283	RS	NYGC	MG	exAM	exAM_ERN1
FM_283-CTCAACCTCTCGGTCT	FM_283	RS	NYGC	MG	exAM	exAM_ERN1
FM_283-TTTCGATGTGCGTCGT	FM_283	RS	NYGC	MG	Homeo	Homeo_FRMD4A
FM_283-AGGGTGAAGCGGATCA	FM_283	RS	NYGC	MG	Adapt	Adapt_AIF1
FM_283-ACCTGAAGTTACGATC	FM_283	RS	NYGC	MG	exAM	exAM_ERN1
FM_283-AGCGTATAGTTGGACG	FM_283	RS	NYGC	MG	Adapt	Adapt_AIF1
FM_283-CCGTGAGAGGGTTAAT	FM_283	RS	NYGC	MG	Adapt	Adapt_HSPA1A
FM_283-CACATGACAGAAGTTA	FM_283	RS	NYGC	MG	exAM	exAM_ERN1
FM_283-AGACCCGCATTGCAAC	FM_283	RS	NYGC	MG	Adapt	Adapt_AIF1
FM_283-ATCACGAAGAGATTCA	FM_283	RS	NYGC	MG	exAM	exAM_ERN1
FM_283-TGAGGAGGTAAGGCTG	FM_283	RS	NYGC	MG	Adapt	Adapt_AIF1
FM_283-CACGGGTTCCATGATG	FM_283	RS	NYGC	MG	exAM	exAM_ERN1
FM_283-ATTATCCTCAATGTCG	FM_283	RS	NYGC	MG	Adapt	Adapt_AIF1
FM_283-GCCCGAAGTCCTGGGT	FM_283	RS	NYGC	MG	Adapt	Adapt_TMEM163
FM_283-TCAGGGCCAAGAATGT	FM_283	RS	NYGC	MG	Adapt	Adapt_HSPA1A
FM_283-TTCTTCCCAACAGAGC	FM_283	RS	NYGC	MG	Adapt	Adapt_HSPA1A
FM_283-TTAATCCCAAGCAATA	FM_283	RS	NYGC	MG	exAM	exAM_ERN1
FM_283-TGGGAAGTCGGACCAC	FM_283	RS	NYGC	MG	Adapt	Adapt_AIF1
FM_283-TCCATCGCATATACCG	FM_283	RS	NYGC	MG	Adapt	Adapt_HSPA1A
FM_283-ATACCTTGTCGCATTA	FM_283	RS	NYGC	MG	Adapt	Adapt_AIF1
FM_283-AGGCATTCACTGGATT	FM_283	RS	NYGC	MG	Homeo	Homeo_PICALM
FM_283-AGGTCTACATGGAACG	FM_283	RS	NYGC	MG	Adapt	Adapt_AIF1
FM_283-TGGTAGTTCAAGGAGC	FM_283	RS	NYGC	MG	Homeo	Homeo_FRMD4A
FM_283-TATTTCGAGAAGGTAG	FM_283	RS	NYGC	MG	exAM	exAM_ERN1
FM_283-TTACGCCTCACTCTTA	FM_283	RS	NYGC	MG	exAM	exAM_ERN1
FM_283-TTGATGGCAGGTGTGA	FM_283	RS	NYGC	MG	Adapt	Adapt_AIF1
FM_283-TTCACCGTCGCGAAGA	FM_283	RS	NYGC	MG	Adapt	Adapt_HSPA1A
FM_283-AGACACTCAGACCTGC	FM_283	RS	NYGC	MG	exAM	exAM_ERN1
FM_283-TCCAGAAAGCAATAGT	FM_283	RS	NYGC	MG	Homeo	Homeo_FRMD4A
FM_283-TACAGGTCACTGTGAT	FM_283	RS	NYGC	MG	exAM	exAM_ERN1
FM_283-ATGGAGGAGCGACTGA	FM_283	RS	NYGC	MG	exAM	exAM_ERN1
FM_283-TAACCAGAGGCTCACC	FM_283	RS	NYGC	MG	Adapt	Adapt_HSPA1A
FM_283-CCGGTGAAGAACTTCC	FM_283	RS	NYGC	MG	exAM	exAM_ERN1
FM_283-TCGTGCTAGTTACGTC	FM_283	RS	NYGC	MG	exAM	exAM_ERN1
FM_283-AGCGTATAGTTGGCTT	FM_283	RS	NYGC	MG	Adapt	Adapt_AIF1
FM_283-CTCATGCTCTCTTCAA	FM_283	RS	NYGC	MG	Adapt	Adapt_AIF1
FM_283-TCTCCGAGTAGTGGCA	FM_283	RS	NYGC	MG	exAM	exAM_ERN1
FM_283-GTGGCGTAGCACCCAC	FM_283	RS	NYGC	MG	Adapt	Adapt_AIF1
FM_283-AAGATAGAGAGGTCAC	FM_283	RS	NYGC	MG	Adapt	Adapt_AIF1
FM_283-CGTGCTTCAGGATTCT	FM_283	RS	NYGC	MG	Adapt	Adapt_AIF1
FM_283-GATTCGATCAGGAAAT	FM_283	RS	NYGC	MG	Adapt	Adapt_HSPA1A
FM_283-AGAAGTAGTGCTGTCG	FM_283	RS	NYGC	MG	Adapt	Adapt_AIF1
FM_283-CTGCATCTCTTCCACG	FM_283	RS	NYGC	MG	Adapt	Adapt_AIF1
FM_283-TACCTCGAGTCAGAGC	FM_283	RS	NYGC	MG	Adapt	Adapt_AIF1
FM_283-ATCGATGCACCACATA	FM_283	RS	NYGC	MG	Adapt	Adapt_AIF1
FM_283-CTGTGGGCAATCCAGT	FM_283	RS	NYGC	MG	Adapt	Adapt_IFI44L
FM_283-GGAACCCGTACAGTTC	FM_283	RS	NYGC	MG	Adapt	Adapt_AIF1
FM_283-ACAGAAAGTGGACTGA	FM_283	RS	NYGC	MG	exAM	exAM_ERN1
FM_283-CGTTAGAAGGGTGGGA	FM_283	RS	NYGC	MG	Adapt	Adapt_AIF1
FM_283-ATAGAGACATGGCGCT	FM_283	RS	NYGC	MG	Adapt	Adapt_HIF1A
FM_283-CTGGTCTAGTAGAATC	FM_283	RS	NYGC	MG	exAM	exAM_ERN1
FM_283-TAACACGGTCTGTGTA	FM_283	RS	NYGC	MG	Adapt	Adapt_HSPA1A
FM_283-ATTCTTGGTCGCTCGA	FM_283	RS	NYGC	MG	exAM	exAM_ERN1
FM_283-GCAGGCTTCTCATTAC	FM_283	RS	NYGC	MG	exAM	exAM_ERN1
FM_283-ATGCGATGTTCGAACT	FM_283	RS	NYGC	MG	Adapt	Adapt_AIF1
FM_283-GACTCTCTCATGAGGG	FM_283	RS	NYGC	MG	exAM	exAM_ERN1
FM_283-ATGGGTTAGCGTGAAC	FM_283	RS	NYGC	MG	Adapt	Adapt_AIF1
FM_283-TTCACCGTCGAGTCCG	FM_283	RS	NYGC	MG	Homeo	Homeo_PICALM
FM_283-CTGGCAGGTTACACTG	FM_283	RS	NYGC	MG	Prolif	Prolif_MKI67
FM_283-GGGTCACAGTTGTAGA	FM_283	RS	NYGC	MG	exAM	exAM_ERN1
FM_283-CAGCCAGAGTACCGGA	FM_283	RS	NYGC	MG	exAM	exAM_ERN1
FM_283-CACAACACACGCGTGT	FM_283	RS	NYGC	MG	Adapt	Adapt_TMEM163
FM_283-GTCGTAAAGAGCTGAC	FM_283	RS	NYGC	MG	Adapt	Adapt_HSPA1A
FM_283-AGGGAGTTCTGAATCG	FM_283	RS	NYGC	MG	Adapt	Adapt_HSPA1A
FM_283-ACTTCCGAGGAACGTC	FM_283	RS	NYGC	MG	exAM	exAM_ERN1
FM_283-GAGGGTAAGACATATG	FM_283	RS	NYGC	MG	Adapt	Adapt_AIF1
FM_283-CCCGGAATCGCAATTG	FM_283	RS	NYGC	MG	Adapt	Adapt_AIF1
FM_283-CTATAGGTCATGCCGG	FM_283	RS	NYGC	MG	exAM	exAM_ERN1
FM_283-GCTGCAGCACCCATAA	FM_283	RS	NYGC	MG	Adapt	Adapt_AIF1
FM_283-TCTAACTTCTCCCTAG	FM_283	RS	NYGC	MG	exAM	exAM_ERN1
FM_283-CGATGCGTCCTAGCGG	FM_283	RS	NYGC	MG	Adapt	Adapt_HSPA1A
FM_283-CGGCAGTCAGCAGATG	FM_283	RS	NYGC	PVM	PVM	PVM_CD163
FM_283-GAGTGTTGTTGGAGAC	FM_283	RS	NYGC	MG	exAM	exAM_ERN1
FM_283-CTTCTAAGTGGGATTG	FM_283	RS	NYGC	MG	Homeo	Homeo_PICALM
FM_283-AGCCAGCCACCGTACG	FM_283	RS	NYGC	MG	exAM	exAM_ERN1
FM_283-CCGTAGGGTTGTGTTG	FM_283	RS	NYGC	MG	exAM	exAM_ERN1
FM_283-CGTTGGGTCGGAGTAG	FM_283	RS	NYGC	MG	Adapt	Adapt_AIF1
FM_283-GTGTAACGTCTTGAGT	FM_283	RS	NYGC	MG	Adapt	Adapt_AIF1
FM_283-GAGACTTGTTGCTTGA	FM_283	RS	NYGC	MG	exAM	exAM_ERN1
FM_283-CTCATCGAGTTAGTGA	FM_283	RS	NYGC	MG	exAM	exAM_ERN1
FM_283-CTTCTAAGTATCGAAA	FM_283	RS	NYGC	MG	exAM	exAM_ERN1
FM_283-GGCTTGGAGAGTTGCG	FM_283	RS	NYGC	MG	Adapt	Adapt_AIF1
FM_283-TTCCTTCAGTCGTTAC	FM_283	RS	NYGC	MG	exAM	exAM_ERN1
FM_283-CTCACTGCACAAGTTC	FM_283	RS	NYGC	MG	exAM	exAM_ERN1
FM_283-GTGGTTACACGCTATA	FM_283	RS	NYGC	MG	exAM	exAM_ERN1
FM_283-GAGTGAGTCATCGTAG	FM_283	RS	NYGC	MG	exAM	exAM_ERN1
FM_283-CTTCCTTTCTGTGTGA	FM_283	RS	NYGC	MG	Adapt	Adapt_AIF1
FM_283-TATATCCTCTTCCCGA	FM_283	RS	NYGC	MG	Adapt	Adapt_HSPA1A
FM_283-GGCTTTCAGATGAAGG	FM_283	RS	NYGC	MG	exAM	exAM_ERN1
FM_283-CAGCGTGAGTCGGCAA	FM_283	RS	NYGC	MG	exAM	exAM_ERN1
FM_283-AAGTCGTGTTCCATTT	FM_283	RS	NYGC	MG	exAM	exAM_ERN1
FM_283-ACTGCAACAGAATTCC	FM_283	RS	NYGC	MG	Adapt	Adapt_AIF1
FM_283-TCTTCCTAGGCGTCCT	FM_283	RS	NYGC	MG	Adapt	Adapt_HIST
FM_283-TGATTTCCAGGGTTGA	FM_283	RS	NYGC	MG	Adapt	Adapt_AIF1
FM_283-TTTACTGGTTCGGCCA	FM_283	RS	NYGC	MG	Adapt	Adapt_HSPA1A
FM_283-GAGTTACGTCTTGCGG	FM_283	RS	NYGC	MG	exAM	exAM_ERN1
FM_283-TTCTGTATCAAGAGGC	FM_283	RS	NYGC	MG	Adapt	Adapt_AIF1
FM_283-CACCGTTGTAACGGTG	FM_283	RS	NYGC	MG	ADAM	ADAM_GPNMB
FM_283-TCCATCGAGCACGGAT	FM_283	RS	NYGC	MG	Adapt	Adapt_AIF1
FM_283-CTACCCAGTCTAGGCC	FM_283	RS	NYGC	MG	exAM	exAM_ERN1
FM_283-TAAGCACAGGATATAC	FM_283	RS	NYGC	MG	exAM	exAM_ERN1
FM_283-AGTTAGCGTACTAAGA	FM_283	RS	NYGC	MG	Homeo	Homeo_FRMD4A
FM_283-GAATCACAGCAACAGC	FM_283	RS	NYGC	MG	exAM	exAM_ERN1
FM_283-TGACAGTCACATACTG	FM_283	RS	NYGC	MG	exAM	exAM_ERN1
FM_283-TCACATTGTGGCTAGA	FM_283	RS	NYGC	MG	Adapt	Adapt_AIF1
FM_283-GTAATGCAGAAGGTAG	FM_283	RS	NYGC	MG	Adapt	Adapt_AIF1
FM_283-TGCGGGTGTGATGTAA	FM_283	RS	NYGC	MG	exAM	exAM_ERN1
FM_283-TCTCCGAGTTGCTCGG	FM_283	RS	NYGC	MG	Adapt	Adapt_HSPA1A
FM_283-TTCGATTTCGTAGTCA	FM_283	RS	NYGC	MG	exAM	exAM_ERN1
FM_283-GCATTAGGTGACACAG	FM_283	RS	NYGC	MG	Adapt	Adapt_AIF1
FM_283-TTGTTGTAGGCTAAAT	FM_283	RS	NYGC	MG	Adapt	Adapt_HSPA1A
FM_283-ACGTAACTCTGTGCGG	FM_283	RS	NYGC	MG	exAM	exAM_ERN1
FM_283-CAAGACTAGACTAAGT	FM_283	RS	NYGC	MG	exAM	exAM_ERN1
FM_283-AGGAGGTGTATGCTAC	FM_283	RS	NYGC	MG	Adapt	Adapt_AIF1
FM_283-TCACTCGGTAGAGCTG	FM_283	RS	NYGC	MG	Adapt	Adapt_AIF1
FM_283-AATGAAGGTGGCGTAA	FM_283	RS	NYGC	MG	Adapt	Adapt_AIF1
FM_283-CACCGTTGTGAGGCAT	FM_283	RS	NYGC	MG	Adapt	Adapt_AIF1
FM_283-GGGACCTGTGGGATTG	FM_283	RS	NYGC	MG	Adapt	Adapt_AIF1
FM_283-AAAGGATAGGTGTGAC	FM_283	RS	NYGC	MG	exAM	exAM_ERN1
FM_283-AGTAGTCAGACATGCG	FM_283	RS	NYGC	MG	exAM	exAM_ERN1
FM_283-CATCGGGTCTCGGGAC	FM_283	RS	NYGC	MG	exAM	exAM_ERN1
FM_283-AAACCCAGTTCAAGTC	FM_283	RS	NYGC	MG	Homeo	Homeo_FRMD4A
FM_283-TGCTCGTGTACCATAC	FM_283	RS	NYGC	MG	Adapt	Adapt_AIF1
FM_283-TTGGGATCAGTTCCAA	FM_283	RS	NYGC	MG	Adapt	Adapt_AIF1
FM_283-GACTCAAAGGCGAAGG	FM_283	RS	NYGC	MG	exAM	exAM_ERN1
FM_283-TAGATCGAGGTGAGAA	FM_283	RS	NYGC	MG	Adapt	Adapt_AIF1
FM_283-TATCCTACAGTGCGCT	FM_283	RS	NYGC	MG	exAM	exAM_ERN1
FM_283-TTGAGTGGTCTGTTAG	FM_283	RS	NYGC	MG	Adapt	Adapt_HSPA1A
FM_283-GCACATACAATGCAGG	FM_283	RS	NYGC	MG	Adapt	Adapt_AIF1
FM_283-CATAAGCCATCGAAGG	FM_283	RS	NYGC	MG	exAM	exAM_ERN1
FM_283-TCAGGGCCACGTCGTG	FM_283	RS	NYGC	MG	exAM	exAM_ERN1
FM_283-GCGGAAAAGAGATCGC	FM_283	RS	NYGC	MG	exAM	exAM_ERN1
FM_283-TCATCCGAGCTTGTTG	FM_283	RS	NYGC	MG	Homeo	Homeo_PICALM
FM_283-ACGCACGAGCGACTGA	FM_283	RS	NYGC	MG	Homeo	Homeo_FRMD4A
FM_283-GGACGTCTCATTATCC	FM_283	RS	NYGC	MG	Adapt	Adapt_TMEM163
FM_283-CAATACGAGGGAGGAC	FM_283	RS	NYGC	MG	Adapt	Adapt_AIF1
FM_283-GTAGTACAGACCAAAT	FM_283	RS	NYGC	MG	exAM	exAM_ERN1
FM_283-ATTACTCAGAACTTCC	FM_283	RS	NYGC	MG	exAM	exAM_ERN1
FM_283-TTGGGCGCACACTTAG	FM_283	RS	NYGC	MG	Adapt	Adapt_AIF1
FM_283-ATCGATGTCAGCAGAG	FM_283	RS	NYGC	MG	Adapt	Adapt_AIF1
FM_283-TCAGGGCTCAGGTAAA	FM_283	RS	NYGC	MG	exAM	exAM_ERN1
FM_283-TCCGATCAGAAATCCA	FM_283	RS	NYGC	MG	Adapt	Adapt_HSPA1A
FM_283-GGTGAAGAGGACTGGT	FM_283	RS	NYGC	MG	exAM	exAM_ERN1
FM_283-GATGCTAGTCGCTCGA	FM_283	RS	NYGC	MG	Homeo	Homeo_FRMD4A
FM_283-TGTTCATCAGTATGAA	FM_283	RS	NYGC	MG	Adapt	Adapt_AIF1
FM_283-TCAGCAACAGTGGGTA	FM_283	RS	NYGC	MG	exAM	exAM_ERN1
FM_283-CCTAAGAAGACTTCCA	FM_283	RS	NYGC	MG	Adapt	Adapt_HSPA1A
FM_283-AGAGAGCAGTGCGTCC	FM_283	RS	NYGC	MG	exAM	exAM_ERN1
FM_283-CTCCGATAGCGTCAGA	FM_283	RS	NYGC	MG	Adapt	Adapt_HSPA1A
FM_283-ACTGTGAAGCGCTGCT	FM_283	RS	NYGC	MG	Adapt	Adapt_CCL3
FM_283-ATCCACCTCTGCGATA	FM_283	RS	NYGC	MG	Adapt	Adapt_CCL3
FM_283-TCGGTCTCAGCAGAAC	FM_283	RS	NYGC	MG	exAM	exAM_ERN1
FM_283-GAAACCTAGTGCTACT	FM_283	RS	NYGC	MG	exAM	exAM_ERN1
FM_283-ACTTCGCCAAGTCGTT	FM_283	RS	NYGC	MG	Homeo	Homeo_PICALM
FM_283-TTGCATTCAGGCATGA	FM_283	RS	NYGC	MG	Homeo	Homeo_FRMD4A
FM_283-CTGGACGGTGCCGAAA	FM_283	RS	NYGC	MG	Adapt	Adapt_CCL3
FM_283-TGCACGGGTACGATGG	FM_283	RS	NYGC	MG	Homeo	Homeo_PICALM
FM_283-CATGCGGGTCCTCCTA	FM_283	RS	NYGC	MG	Adapt	Adapt_AIF1
FM_283-CACGTGGAGGCACTCC	FM_283	RS	NYGC	MG	Adapt	Adapt_HSPA1A
FM_283-GTTCTATTCGTGTGGC	FM_283	RS	NYGC	MG	Adapt	Adapt_HIST
FM_283-CCATAAGCAGAGTCAG	FM_283	RS	NYGC	MG	Adapt	Adapt_AIF1
FM_283-ACACGCGTCGAGCACC	FM_283	RS	NYGC	MG	Adapt	Adapt_AIF1
FM_283-AGCGTCGCATACCAGT	FM_283	RS	NYGC	MG	Homeo	Homeo_PICALM
FM_283-CGTTGGGAGAAACACT	FM_283	RS	NYGC	MG	Adapt	Adapt_TMEM163
FM_283-TGTCCACGTCGTCGGT	FM_283	RS	NYGC	MG	Adapt	Adapt_HIST
FM_283-CTCCACACAAGAGATT	FM_283	RS	NYGC	MG	exAM	exAM_ERN1
FM_283-CAGTGCGAGAGAGCAA	FM_283	RS	NYGC	MG	Adapt	Adapt_HSPA1A
FM_283-CTTACCGAGGAGAGTA	FM_283	RS	NYGC	MG	exAM	exAM_ERN1
FM_283-CAGCAATCACTCGATA	FM_283	RS	NYGC	MG	Adapt	Adapt_HSPA1A
FM_283-CTGAGCGCAGTAGAAT	FM_283	RS	NYGC	MG	Adapt	Adapt_AIF1
FM_283-GTTGCGGCACCCATAA	FM_283	RS	NYGC	MG	exAM	exAM_ERN1
FM_283-GTGGGAAGTAGTTACC	FM_283	RS	NYGC	MG	exAM	exAM_ERN1
FM_283-CACATGAGTATTGAGA	FM_283	RS	NYGC	MG	Adapt	Adapt_AIF1
FM_283-TGGAGGATCGACATCA	FM_283	RS	NYGC	MG	Homeo	Homeo_FRMD4A
FM_283-TCGACGGAGTGCAACG	FM_283	RS	NYGC	MG	exAM	exAM_ERN1
FM_283-AGGAAATTCTTCTTCC	FM_283	RS	NYGC	MG	exAM	exAM_ERN1
FM_283-AGACACTAGGTGCAGT	FM_283	RS	NYGC	MG	exAM	exAM_ERN1
FM_283-GTGCACGCACAAATAG	FM_283	RS	NYGC	MG	Adapt	Adapt_AIF1
FM_283-TGAGGAGCACTCAAGT	FM_283	RS	NYGC	MG	exAM	exAM_ERN1
FM_283-ATGGAGGAGGACGCAT	FM_283	RS	NYGC	MG	Adapt	Adapt_AIF1
FM_283-GTGGTTATCACAAGAA	FM_283	RS	NYGC	MG	Adapt	Adapt_AIF1
FM_283-CTACTATGTCACTGAT	FM_283	RS	NYGC	MG	Adapt	Adapt_AIF1
FM_283-GCAACATTCTCCAAGA	FM_283	RS	NYGC	MG	Adapt	Adapt_AIF1
FM_283-AAAGTGACAAATTGCC	FM_283	RS	NYGC	MG	exAM	exAM_ERN1
FM_283-TTGTTCAAGCCGCTTG	FM_283	RS	NYGC	MG	Adapt	Adapt_AIF1
FM_283-CCGATGGGTACAGTTC	FM_283	RS	NYGC	MG	Adapt	Adapt_AIF1
FM_283-CGATCGGGTCGGAAAC	FM_283	RS	NYGC	MG	exAM	exAM_ERN1
FM_283-TTACTGTGTAGAAACT	FM_283	RS	NYGC	MG	exAM	exAM_ERN1
FM_283-GAGCTGCTCCGGTTCT	FM_283	RS	NYGC	MG	Homeo	Homeo_PICALM
FM_283-CGTAGTAGTACTGACT	FM_283	RS	NYGC	MG	Adapt	Adapt_AIF1
FM_283-CGGTCAGAGATAGTGT	FM_283	RS	NYGC	MG	exAM	exAM_ERN1
FM_283-GTGCTTCTCCCTCTAG	FM_283	RS	NYGC	MG	Adapt	Adapt_AIF1
FM_283-CTCAGGGGTATCGCAT	FM_283	RS	NYGC	MG	exAM	exAM_ERN1
FM_283-CGTCAAAGTTCCGTTC	FM_283	RS	NYGC	MG	Adapt	Adapt_AIF1
FM_283-TCAGCAACAGAAGCTG	FM_283	RS	NYGC	MG	exAM	exAM_ERN1
FM_283-AGGATCTAGATGTTGA	FM_283	RS	NYGC	MG	exAM	exAM_ERN1
FM_283-AATGAAGCACAGCCTG	FM_283	RS	NYGC	MG	Homeo	Homeo_PICALM
FM_283-AGAGAGCAGCATTTGC	FM_283	RS	NYGC	MG	exAM	exAM_ERN1
FM_283-TCGCAGGTCCCAGTGG	FM_283	RS	NYGC	MG	exAM	exAM_ERN1
FM_283-GATGAGGTCTTAAGGC	FM_283	RS	NYGC	MG	exAM	exAM_ERN1
FM_283-CCGGTAGTCGAGTTGT	FM_283	RS	NYGC	MG	Homeo	Homeo_PICALM
FM_283-GTCGAATCAATGTTGC	FM_283	RS	NYGC	MG	exAM	exAM_ERN1
FM_283-GCATTAGGTGAACGGT	FM_283	RS	NYGC	MG	Adapt	Adapt_AIF1
FM_283-TGAATGCGTGCTCTCT	FM_283	RS	NYGC	MG	exAM	exAM_ERN1
FM_283-CCGGGTAAGGTGATAT	FM_283	RS	NYGC	MG	Adapt	Adapt_AIF1
FM_283-GGGACTCTCAGCGGAA	FM_283	RS	NYGC	MG	exAM	exAM_ERN1
FM_283-TGGCGTGTCCAAGCCG	FM_283	RS	NYGC	MG	Adapt	Adapt_AIF1
FM_283-CTCAGAATCGGTGTAT	FM_283	RS	NYGC	MG	Adapt	Adapt_AIF1
FM_283-CTAGGTATCCTCGATC	FM_283	RS	NYGC	PVM	PVM	PVM_CD163
FM_283-ACGGGTCCAAATAGCA	FM_283	RS	NYGC	MG	exAM	exAM_ERN1
FM_283-AGTAACCAGTAACCGG	FM_283	RS	NYGC	MG	Adapt	Adapt_AIF1
FM_283-TTTACCAGTGTACGCC	FM_283	RS	NYGC	MG	exAM	exAM_ERN1
FM_283-TTGGTTTGTATGCTAC	FM_283	RS	NYGC	MG	Homeo	Homeo_PICALM
FM_283-ATCGGCGAGTAGAGTT	FM_283	RS	NYGC	MG	exAM	exAM_ERN1
FM_283-TTCACGCTCATCGCAA	FM_283	RS	NYGC	MG	exAM	exAM_ERN1
FM_283-ATTTCACTCATGGTAC	FM_283	RS	NYGC	MG	Adapt	Adapt_AIF1
FM_283-AGACTCAGTATAGGGC	FM_283	RS	NYGC	MG	Adapt	Adapt_AIF1
FM_283-TTCGCTGGTCCTGGTG	FM_283	RS	NYGC	MG	exAM	exAM_ERN1
FM_283-GCATCGGAGCAGAAAG	FM_283	RS	NYGC	MG	exAM	exAM_ERN1
FM_283-ATGCGATAGGCATCTT	FM_283	RS	NYGC	MG	Adapt	Adapt_AIF1
FM_283-GTCACTCTCCGAGCTG	FM_283	RS	NYGC	PVM	PVM	PVM_CD163
FM_283-TCGCTCAGTATGGTAA	FM_283	RS	NYGC	MG	Adapt	Adapt_HSPA1A
FM_283-TAAGCACGTGAGATCG	FM_283	RS	NYGC	MG	exAM	exAM_ERN1
FM_283-GTGGTTATCCGAAGGA	FM_283	RS	NYGC	MG	exAM	exAM_ERN1
FM_283-GCATCGGGTCCAGCGT	FM_283	RS	NYGC	MG	Adapt	Adapt_HSPA1A
FM_283-TAATCTCCAGTAGAAT	FM_283	RS	NYGC	MG	Adapt	Adapt_HSPA1A
FM_283-CCAATGACAGAGTCAG	FM_283	RS	NYGC	MG	Adapt	Adapt_AIF1
FM_283-AGCGCTGAGATGCCGA	FM_283	RS	NYGC	MG	Adapt	Adapt_AIF1
FM_283-AGATAGATCTAGTACG	FM_283	RS	NYGC	MG	exAM	exAM_ERN1
FM_283-TCGAAGTAGTGGGAAA	FM_283	RS	NYGC	MG	exAM	exAM_ERN1
FM_283-CCAAGCGGTTGCATCA	FM_283	RS	NYGC	MG	exAM	exAM_ERN1
FM_283-GACTCAATCTGAACGT	FM_283	RS	NYGC	MG	Adapt	Adapt_AIF1
FM_283-CTGCCTATCATCGCTC	FM_283	RS	NYGC	MG	Adapt	Adapt_AIF1
FM_283-TTTCAGTAGGAAGTAG	FM_283	RS	NYGC	MG	exAM	exAM_ERN1
FM_283-TATACCTAGTCACTCA	FM_283	RS	NYGC	MG	Adapt	Adapt_AIF1
FM_283-AGGGTGAGTTACTCAG	FM_283	RS	NYGC	MG	exAM	exAM_ERN1
FM_283-GTCTCACAGCTAAATG	FM_283	RS	NYGC	MG	Adapt	Adapt_AIF1
FM_283-TTCAATCAGCGGTATG	FM_283	RS	NYGC	MG	Adapt	Adapt_HSPA1A
FM_283-GGGATGATCCCTGGTT	FM_283	RS	NYGC	PVM	PVM	PVM_CD163
FM_283-TACCGAAGTTGAATCC	FM_283	RS	NYGC	MG	Adapt	Adapt_HSPA1A
FM_283-TCATCATTCTCGTCAC	FM_283	RS	NYGC	MG	exAM	exAM_ERN1
FM_283-TTTACGTAGTACGAGC	FM_283	RS	NYGC	MG	exAM	exAM_ERN1
FM_283-GTAGGAGTCGCAATGT	FM_283	RS	NYGC	MG	Adapt	Adapt_AIF1
FM_283-TTCCTCTAGAGAGTGA	FM_283	RS	NYGC	MG	exAM	exAM_ERN1
FM_283-TTCATTGAGACCAGCA	FM_283	RS	NYGC	MG	exAM	exAM_ERN1
FM_283-CAACAGTTCGCCTAGG	FM_283	RS	NYGC	MG	Adapt	Adapt_AIF1
FM_283-AGAGAGCGTAGATGTA	FM_283	RS	NYGC	MG	Adapt	Adapt_AIF1
FM_283-GGGACAAAGACCTTTG	FM_283	RS	NYGC	MG	Adapt	Adapt_AIF1
FM_283-TTACCATGTAAGTAGT	FM_283	RS	NYGC	MG	exAM	exAM_ERN1
FM_283-TTCACGCAGATACATG	FM_283	RS	NYGC	MG	exAM	exAM_ERN1
FM_283-CTGTATTTCAGGCGAA	FM_283	RS	NYGC	MG	exAM	exAM_ERN1
FM_283-GCTTTCGGTTTGCCGG	FM_283	RS	NYGC	MG	exAM	exAM_ERN1
FM_283-TCGTGGGAGCCTATCA	FM_283	RS	NYGC	MG	exAM	exAM_ERN1
FM_283-GTTGCGGGTGGAATGC	FM_283	RS	NYGC	MG	exAM	exAM_ERN1
FM_283-GTTTGGAAGCACGTCC	FM_283	RS	NYGC	MG	Adapt	Adapt_AIF1
FM_283-GGTCTGGTCAAGAGGC	FM_283	RS	NYGC	MG	exAM	exAM_ERN1
FM_283-GAAGTAAGTATGTCCA	FM_283	RS	NYGC	MG	Adapt	Adapt_HSPA1A
FM_283-TTGCATTAGTGGAAGA	FM_283	RS	NYGC	MG	Homeo	Homeo_PICALM
FM_283-TCTCCGACAGTGTGCC	FM_283	RS	NYGC	MG	Adapt	Adapt_AIF1
FM_283-CATTGCCTCTCCTGAC	FM_283	RS	NYGC	MG	Adapt	Adapt_AIF1
FM_283-AGACCATTCTGAGGTT	FM_283	RS	NYGC	MG	Adapt	Adapt_AIF1
FM_283-CAGCGTGTCGAGAAGC	FM_283	RS	NYGC	MG	Adapt	Adapt_TMEM163
FM_283-AGTTAGCGTCGCTCGA	FM_283	RS	NYGC	MG	exAM	exAM_ERN1
FM_283-ACTGATGGTTCGATTG	FM_283	RS	NYGC	MG	Homeo	Homeo_FRMD4A
FM_283-AGCTCAAGTTATAGAG	FM_283	RS	NYGC	MG	exAM	exAM_ERN1
FM_283-AGTCATGGTACCAATC	FM_283	RS	NYGC	MG	exAM	exAM_ERN1
FM_283-ATAGAGATCCTAGCTC	FM_283	RS	NYGC	MG	exAM	exAM_ERN1
FM_283-GGTGGCTCAACAAGAT	FM_283	RS	NYGC	MG	Adapt	Adapt_AIF1
FM_283-ATTGTTCGTAGCCAGA	FM_283	RS	NYGC	MG	Adapt	Adapt_AIF1
FM_283-GCCCAGAAGGCCACTC	FM_283	RS	NYGC	MG	Adapt	Adapt_CCL3
FM_283-TTCGCTGTCCCTCTTT	FM_283	RS	NYGC	MG	exAM	exAM_ERN1
FM_283-ATCGCCTTCAATCTTC	FM_283	RS	NYGC	MG	Adapt	Adapt_TMEM163
FM_283-AGATGAACACACCTAA	FM_283	RS	NYGC	MG	Adapt	Adapt_AIF1
FM_283-ACCTGAACACCGCTAG	FM_283	RS	NYGC	MG	Homeo	Homeo_PICALM
FM_283-CTGAGCGTCTGCCTCA	FM_283	RS	NYGC	MG	exAM	exAM_ERN1
FM_283-GTTCATTCACACTGGC	FM_283	RS	NYGC	MG	exAM	exAM_ERN1
FM_283-ACAGCCGCATTACTCT	FM_283	RS	NYGC	MG	Homeo	Homeo_FRMD4A
FM_283-TAAGCGTAGAGCTGCA	FM_283	RS	NYGC	MG	exAM	exAM_ERN1
FM_283-TCCTAATCAACCAGAG	FM_283	RS	NYGC	MG	exAM	exAM_ERN1
FM_283-TCTACCGTCGGCATTA	FM_283	RS	NYGC	MG	Homeo	Homeo_FRMD4A
FM_283-GGGTTATAGGTAGACC	FM_283	RS	NYGC	MG	Homeo	Homeo_PICALM
FM_283-TGGTAGTCACGCAAAG	FM_283	RS	NYGC	MG	exAM	exAM_ERN1
FM_283-TTGGTTTAGTGCCCGT	FM_283	RS	NYGC	MG	Homeo	Homeo_FRMD4A
FM_283-GAAGCCCAGGCCATAG	FM_283	RS	NYGC	MG	exAM	exAM_ERN1
FM_283-TTACCGCGTGTCCCTT	FM_283	RS	NYGC	MG	ADAM	ADAM_GPNMB
FM_283-AGCCAGCGTGTCATGT	FM_283	RS	NYGC	MG	Adapt	Adapt_AIF1
FM_283-AACACACTCGAAACAA	FM_283	RS	NYGC	MG	Homeo	Homeo_FRMD4A
FM_283-CTACCTGTCAAATGAG	FM_283	RS	NYGC	MG	Adapt	Adapt_AIF1
FM_283-AACCTTTAGCTCGAAG	FM_283	RS	NYGC	MG	Adapt	Adapt_HSPA1A
FM_283-GTATTTCCATACTTTC	FM_283	RS	NYGC	MG	exAM	exAM_ERN1
FM_283-GTCGAATAGATGAACT	FM_283	RS	NYGC	MG	exAM	exAM_ERN1
FM_283-GGATGTTCATAACGGG	FM_283	RS	NYGC	MG	exAM	exAM_ERN1
FM_283-CAGTTCCGTGTCCATA	FM_283	RS	NYGC	MG	exAM	exAM_ERN1
FM_283-CCTCCAAAGATGAACT	FM_283	RS	NYGC	PVM	PVM	PVM_CD163
FM_283-GGCGTCATCTCGTGGG	FM_283	RS	NYGC	MG	Adapt	Adapt_AIF1
FM_283-GAACTGTGTTACTCAG	FM_283	RS	NYGC	MG	Adapt	Adapt_AIF1
FM_283-AATGACCTCTTTGCAT	FM_283	RS	NYGC	MG	exAM	exAM_ERN1
FM_283-AGTACCATCAATCCGA	FM_283	RS	NYGC	MG	Adapt	Adapt_AIF1
FM_283-TCATCATGTGCTGCAC	FM_283	RS	NYGC	MG	Homeo	Homeo_PICALM
FM_283-ACGTAGTTCTGGTCAA	FM_283	RS	NYGC	MG	exAM	exAM_ERN1
FM_283-ACCAAACGTCAGTCCG	FM_283	RS	NYGC	MG	Adapt	Adapt_AIF1
FM_283-TCACGGGGTACGCTAT	FM_283	RS	NYGC	MG	exAM	exAM_ERN1
FM_283-TTCACCGGTCGCTTAA	FM_283	RS	NYGC	MG	exAM	exAM_ERN1
FM_283-ACAAGCTCAGAGTTGG	FM_283	RS	NYGC	MG	Homeo	Homeo_PICALM
FM_283-TCACAAGTCGTGGCGT	FM_283	RS	NYGC	MG	exAM	exAM_ERN1
FM_283-TGTGTGAGTGATATAG	FM_283	RS	NYGC	MG	exAM	exAM_ERN1
FM_283-GCGATCGTCGGACTGC	FM_283	RS	NYGC	MG	exAM	exAM_ERN1
FM_283-AATAGAGAGCAGCGAT	FM_283	RS	NYGC	MG	exAM	exAM_ERN1
FM_283-CACGAATCATCTCAAG	FM_283	RS	NYGC	MG	exAM	exAM_ERN1
FM_283-GTCAAGTAGAAAGTCT	FM_283	RS	NYGC	MG	Adapt	Adapt_HSPA1A
FM_283-AGGGCCTAGTAGGAAG	FM_283	RS	NYGC	MG	Adapt	Adapt_AIF1
FM_283-TGGCGTGCACCGTCGA	FM_283	RS	NYGC	MG	exAM	exAM_ERN1
FM_283-GGCAGTCTCTCGTCGT	FM_283	RS	NYGC	MG	exAM	exAM_ERN1
FM_283-AGCTACAGTTCGGTAT	FM_283	RS	NYGC	MG	Adapt	Adapt_AIF1
FM_283-TGTAGACCAGGCGATA	FM_283	RS	NYGC	MG	exAM	exAM_ERN1
FM_283-CTACAGACAATGCAAA	FM_283	RS	NYGC	MG	Adapt	Adapt_AIF1
FM_283-GGCACGTGTGGAGGTT	FM_283	RS	NYGC	MG	exAM	exAM_ERN1
FM_283-TACTTCACACTGTGAT	FM_283	RS	NYGC	MG	Homeo	Homeo_PICALM
FM_283-AGGAAATGTTATGTCG	FM_283	RS	NYGC	MG	exAM	exAM_ERN1
FM_283-TCCCAGTAGCCGTTGC	FM_283	RS	NYGC	MG	exAM	exAM_ERN1
FM_283-AAATGGATCGCTCATC	FM_283	RS	NYGC	MG	Adapt	Adapt_TMEM163
FM_283-TTGAGTGAGCAATAGT	FM_283	RS	NYGC	MG	exAM	exAM_ERN1
FM_283-TTTACGTCAACTGAAA	FM_283	RS	NYGC	MG	exAM	exAM_ERN1
FM_283-GCAACATCACAAGCAG	FM_283	RS	NYGC	MG	ADAM	ADAM_GPNMB
FM_283-GCTGGGTCATCGTTCC	FM_283	RS	NYGC	MG	exAM	exAM_ERN1
FM_283-TCAGTTTGTGTAGCAG	FM_283	RS	NYGC	MG	exAM	exAM_ERN1
FM_283-GCAACATGTACTCGTA	FM_283	RS	NYGC	MG	exAM	exAM_ERN1
FM_283-TTGGGCGTCATTTGGG	FM_283	RS	NYGC	MG	Homeo	Homeo_PICALM
FM_283-TCATGCCAGAGGCCAT	FM_283	RS	NYGC	MG	Homeo	Homeo_PICALM
FM_283-GGAATCTGTCGTGGAA	FM_283	RS	NYGC	MG	Homeo	Homeo_PICALM
FM_283-ACGCACGGTAGTGCGA	FM_283	RS	NYGC	MG	Adapt	Adapt_AIF1
FM_283-GTCATCCGTCTGTAGT	FM_283	RS	NYGC	MG	Adapt	Adapt_AIF1
FM_283-GTCGTTCCACCTCTGT	FM_283	RS	NYGC	MG	exAM	exAM_ERN1
FM_283-TGAACGTGTAGGAGGG	FM_283	RS	NYGC	MG	Adapt	Adapt_HSPA1A
FM_283-CATTTCAGTGCCGTAC	FM_283	RS	NYGC	MG	exAM	exAM_ERN1
FM_283-TTGAACGAGTCAATCC	FM_283	RS	NYGC	MG	exAM	exAM_ERN1
FM_283-TTCATGTAGAACGCGT	FM_283	RS	NYGC	MG	exAM	exAM_ERN1
FM_283-AAAGAACGTATCGGTT	FM_283	RS	NYGC	MG	exAM	exAM_ERN1
FM_283-TTTCAGTTCGATGCTA	FM_283	RS	NYGC	MG	exAM	exAM_ERN1
FM_283-CGGGTCATCCTGCTAC	FM_283	RS	NYGC	MG	Adapt	Adapt_HSPA1A
FM_283-GTCTGTCAGATTGGGC	FM_283	RS	NYGC	MG	Homeo	Homeo_PICALM
FM_283-ATTCCTAAGTTGGCTT	FM_283	RS	NYGC	MG	Adapt	Adapt_TMEM163
FM_283-CACCGTTTCAGAGTTC	FM_283	RS	NYGC	MG	Adapt	Adapt_HSPA1A
FM_284-AACGAAACACACTTAG	FM_284	RS	NYGC	MG	ADAM	ADAM_GPNMB
FM_284-ATTCCCGGTTCTTGCC	FM_284	RS	NYGC	MG	ADAM	ADAM_GPNMB
FM_284-TTAGGCAAGGCGAACT	FM_284	RS	NYGC	MG	Homeo	Homeo_PICALM
FM_284-CTCACTGCATACACCA	FM_284	RS	NYGC	MG	Homeo	Homeo_PICALM
FM_284-CCACGTTAGTTCTCTT	FM_284	RS	NYGC	PVM	PVM	PVM_CD163
FM_284-ACGGTCGCAGGAACCA	FM_284	RS	NYGC	MG	Homeo	Homeo_PICALM
FM_284-CCACTTGGTCCCTGAG	FM_284	RS	NYGC	MG	Homeo	Homeo_PICALM
FM_284-CAACCAATCCAGTTCC	FM_284	RS	NYGC	MG	Homeo	Homeo_PICALM
FM_284-AGCCAATTCTCTTCAA	FM_284	RS	NYGC	MG	Homeo	Homeo_PICALM
FM_284-CTGAGCGAGTGGATAT	FM_284	RS	NYGC	MG	Homeo	Homeo_PICALM
FM_284-TCATTACTCAATCTTC	FM_284	RS	NYGC	MG	Adapt	Adapt_TMEM163
FM_284-CGTAATGAGTCGTCTA	FM_284	RS	NYGC	MG	Homeo	Homeo_PICALM
FM_284-TAATTCCCACCCAACG	FM_284	RS	NYGC	PVM	PVM	PVM_CD163
FM_284-AACCAACGTGCGAACA	FM_284	RS	NYGC	MG	Homeo	Homeo_PICALM
FM_284-TCTATACCATCAGCGC	FM_284	RS	NYGC	MG	Homeo	Homeo_PICALM
FM_284-TCCTGCATCCACACCT	FM_284	RS	NYGC	MG	exAM	exAM_ERN1
FM_284-TCCTCTTCATTGCCGG	FM_284	RS	NYGC	MG	Homeo	Homeo_PICALM
FM_284-GGGACCTCAGAACGCA	FM_284	RS	NYGC	MG	Homeo	Homeo_PICALM
FM_284-TGCTCGTCACCACATA	FM_284	RS	NYGC	MG	Homeo	Homeo_PICALM
FM_284-ATGGTTGCAGACCCGT	FM_284	RS	NYGC	MG	ADAM	ADAM_GPNMB
FM_284-GTTAGACAGGTATCTC	FM_284	RS	NYGC	MG	Homeo	Homeo_PICALM
FM_284-ATCACTTAGGACCCAA	FM_284	RS	NYGC	MG	ADAM	ADAM_GPNMB
FM_284-GCCATGGCATGCAGCC	FM_284	RS	NYGC	MG	Homeo	Homeo_PICALM
FM_284-CTGTGAACAGTCAGAG	FM_284	RS	NYGC	MG	Homeo	Homeo_PICALM
FM_284-CATTGTTAGCTGGTGA	FM_284	RS	NYGC	MG	ADAM	ADAM_GPNMB
FM_284-CCTCTAGAGGAGTACC	FM_284	RS	NYGC	MG	Homeo	Homeo_PICALM
FM_284-TCCCATGCATGGTACT	FM_284	RS	NYGC	MG	Homeo	Homeo_PICALM
FM_284-CCGCAAGCACAAATCC	FM_284	RS	NYGC	MG	Homeo	Homeo_PICALM
FM_284-CAATACGCAATCACGT	FM_284	RS	NYGC	MG	Homeo	Homeo_PICALM
FM_284-AGAAATGGTCGTTCAA	FM_284	RS	NYGC	MG	Adapt	Adapt_HSPA1A
FM_284-GTCTGTCTCTGCGATA	FM_284	RS	NYGC	MG	Homeo	Homeo_PICALM
FM_284-ATCCACCCAGAGACTG	FM_284	RS	NYGC	MG	Prolif	Prolif_MKI67
FM_284-TAACTTCCATCCTTCG	FM_284	RS	NYGC	MG	Adapt	Adapt_TMEM163
FM_284-GCACTAAGTGACACAG	FM_284	RS	NYGC	MG	Homeo	Homeo_PICALM
FM_284-CTGATCCTCCGGACGT	FM_284	RS	NYGC	MG	ADAM	ADAM_GPNMB
FM_284-AACTTCTGTGATTGGG	FM_284	RS	NYGC	MG	Adapt	Adapt_AIF1
FM_284-TTTCCTCTCTCGCCTA	FM_284	RS	NYGC	MG	Homeo	Homeo_PICALM
FM_284-AGTGACTAGTAATCCC	FM_284	RS	NYGC	MG	Homeo	Homeo_PICALM
FM_284-ATCGGCGGTGTTCCTC	FM_284	RS	NYGC	MG	Adapt	Adapt_AIF1
FM_284-CCAATTTTCCATTTGT	FM_284	RS	NYGC	MG	Homeo	Homeo_FRMD4A
FM_284-ACTTTCACACCTTCCA	FM_284	RS	NYGC	MG	Homeo	Homeo_PICALM
FM_284-TCTATCAGTAACCAGG	FM_284	RS	NYGC	PVM	PVM	PVM_CD163
FM_284-ATGTCCCGTCCTACAA	FM_284	RS	NYGC	PVM	PVM	PVM_CD163
FM_284-AGAAGTAGTAACGCGA	FM_284	RS	NYGC	MG	Adapt	Adapt_HSPA1A
FM_284-GATTCGAAGGTAGATT	FM_284	RS	NYGC	MG	Homeo	Homeo_PICALM
FM_284-TTGTTCAGTCCACACG	FM_284	RS	NYGC	MG	Homeo	Homeo_PICALM
FM_284-TCATTACTCCGGACTG	FM_284	RS	NYGC	MG	Adapt	Adapt_HSPA1A
FM_284-CATCCCAGTCGAGCTC	FM_284	RS	NYGC	MG	Adapt	Adapt_HSPA1A
FM_284-AATGCCAAGCGCACAA	FM_284	RS	NYGC	MG	Homeo	Homeo_PICALM
FM_284-ATGAGGGGTGGTTCTA	FM_284	RS	NYGC	MG	Homeo	Homeo_PICALM
FM_284-CCCTAACCAGACATCT	FM_284	RS	NYGC	MG	Homeo	Homeo_PICALM
FM_284-TTTGACTCACATTCGA	FM_284	RS	NYGC	MG	Homeo	Homeo_PICALM
FM_284-CTGGTCTCAAACGGCA	FM_284	RS	NYGC	MG	Homeo	Homeo_PICALM
FM_284-CTGGTCTGTGAGTTGG	FM_284	RS	NYGC	MG	Homeo	Homeo_PICALM
FM_284-TATTGCTCAAGACGGT	FM_284	RS	NYGC	MG	Homeo	Homeo_PICALM
FM_284-CGGACACCATCTTTCA	FM_284	RS	NYGC	MG	Homeo	Homeo_PICALM
FM_284-GAAGCCCTCCATTTGT	FM_284	RS	NYGC	MG	Homeo	Homeo_PICALM
FM_284-ACTATGGCACCTTCCA	FM_284	RS	NYGC	MG	Adapt	Adapt_HSPA1A
FM_284-TCACTATCAGCAATTC	FM_284	RS	NYGC	MG	Homeo	Homeo_PICALM
FM_284-TGGGCGTTCACTGCTC	FM_284	RS	NYGC	MG	Adapt	Adapt_CCL3
FM_284-GCCAGGTCATCGATAC	FM_284	RS	NYGC	PVM	PVM	PVM_CD163
FM_284-ACCCAAACATGGATCT	FM_284	RS	NYGC	MG	Homeo	Homeo_PICALM
FM_284-ATATCCTGTACTGCCG	FM_284	RS	NYGC	MG	ADAM	ADAM_GPNMB
FM_284-AGGGTGATCGAAGCCC	FM_284	RS	NYGC	MG	Homeo	Homeo_PICALM
FM_284-CTCAACCTCACTTCTA	FM_284	RS	NYGC	MG	Homeo	Homeo_PICALM
FM_284-GACATCAAGAGAACCC	FM_284	RS	NYGC	MG	Homeo	Homeo_PICALM
FM_284-ACCAACAAGGTGGTTG	FM_284	RS	NYGC	MG	Homeo	Homeo_FRMD4A
FM_284-CAAGCTAGTTCTTCAT	FM_284	RS	NYGC	MG	Homeo	Homeo_PICALM
FM_284-CCACCATCACATTGTG	FM_284	RS	NYGC	MG	ADAM	ADAM_GPNMB
FM_284-GAGTGAGCAGTCGGTC	FM_284	RS	NYGC	MG	Homeo	Homeo_PICALM
FM_284-CCCAACTAGGACTATA	FM_284	RS	NYGC	MG	Homeo	Homeo_PICALM
FM_284-GTCACGGTCGGAAGGT	FM_284	RS	NYGC	MG	Homeo	Homeo_PICALM
FM_284-GTAGATCCACGGCTAC	FM_284	RS	NYGC	MG	Homeo	Homeo_PICALM
FM_284-GTGAGCCGTCCATACA	FM_284	RS	NYGC	MG	ADAM	ADAM_GPNMB
FM_284-AAGACTCCAATTCTCT	FM_284	RS	NYGC	MG	Homeo	Homeo_PICALM
FM_284-TACACCCCACTCAGAT	FM_284	RS	NYGC	MG	Homeo	Homeo_PICALM
FM_284-TTCACCGCAAGAGAGA	FM_284	RS	NYGC	MG	Homeo	Homeo_PICALM
FM_284-CACGGGTAGAGAATCT	FM_284	RS	NYGC	MG	Homeo	Homeo_PICALM
FM_284-TCATTTGCAGGCCTGT	FM_284	RS	NYGC	MG	Homeo	Homeo_PICALM
FM_284-GCAGGCTTCGGCCAAC	FM_284	RS	NYGC	MG	ADAM	ADAM_GPNMB
FM_284-TCTTGCGCATGGCACC	FM_284	RS	NYGC	MG	Homeo	Homeo_PICALM
FM_284-TACCGGGCATTCCTAT	FM_284	RS	NYGC	PVM	PVM	PVM_CD163
FM_284-GCTGAATGTACTCCGG	FM_284	RS	NYGC	MG	Homeo	Homeo_PICALM
FM_284-ACACGCGCACCAGTTA	FM_284	RS	NYGC	PVM	PVM	PVM_CD163
FM_284-ATTACCTAGAGTCTGG	FM_284	RS	NYGC	MG	Homeo	Homeo_PICALM
FM_284-TGATTTCAGGAACATT	FM_284	RS	NYGC	MG	Adapt	Adapt_TMEM163
FM_284-GTAGTACCACCGTGAC	FM_284	RS	NYGC	MG	Adapt	Adapt_AIF1
FM_284-TCAAGCATCCACGGGT	FM_284	RS	NYGC	MG	Homeo	Homeo_PICALM
FM_284-CTTCCTTGTTGGATCT	FM_284	RS	NYGC	MG	Homeo	Homeo_PICALM
FM_284-ATGTCTTCACGGTCTG	FM_284	RS	NYGC	MG	Adapt	Adapt_HSPA1A
FM_284-ACAAGCTAGATACAGT	FM_284	RS	NYGC	MG	ADAM	ADAM_GPNMB
FM_284-GACCAATCATCAGTGT	FM_284	RS	NYGC	MG	Homeo	Homeo_PICALM
FM_284-CACTGGGAGTAGACAT	FM_284	RS	NYGC	MG	Homeo	Homeo_PICALM
FM_284-GTAACCAGTCGGATTT	FM_284	RS	NYGC	MG	Homeo	Homeo_PICALM
FM_284-CGAGGCTAGGGATCGT	FM_284	RS	NYGC	MG	Homeo	Homeo_PICALM
FM_284-AATGGCTCATACTGAC	FM_284	RS	NYGC	PVM	PVM	PVM_CD163
FM_284-TTTCATGGTTTCCCAC	FM_284	RS	NYGC	MG	Homeo	Homeo_PICALM
FM_284-AATGGCTCATCCTTCG	FM_284	RS	NYGC	MG	Adapt	Adapt_HIST
FM_284-GTATTGGGTCACTCGG	FM_284	RS	NYGC	MG	Homeo	Homeo_PICALM
FM_284-ATCCATTTCTTTGCGC	FM_284	RS	NYGC	MG	Homeo	Homeo_PICALM
FM_284-AACACACGTCTCAAGT	FM_284	RS	NYGC	PVM	PVM	PVM_CD163
FM_284-AATGCCACAGATACCT	FM_284	RS	NYGC	MG	Homeo	Homeo_PICALM
FM_284-GGGCTACGTCTTCATT	FM_284	RS	NYGC	MG	Adapt	Adapt_AIF1
FM_284-AAGGAATGTCAACATC	FM_284	RS	NYGC	MG	Homeo	Homeo_PICALM
FM_284-CACTGAAAGTGTAGAT	FM_284	RS	NYGC	MG	Homeo	Homeo_PICALM
FM_284-TCTTCCTCACATGACT	FM_284	RS	NYGC	MG	Homeo	Homeo_PICALM
FM_284-CAGCAGCAGCGTTACT	FM_284	RS	NYGC	PVM	PVM	PVM_CD163
FM_284-CTCTCGATCTCCCTAG	FM_284	RS	NYGC	PVM	PVM	PVM_CD163
FM_284-GATGAGGCAGCTGCCA	FM_284	RS	NYGC	MG	exAM	exAM_ERN1
FM_284-CTGTCGTAGCATAGGC	FM_284	RS	NYGC	MG	ADAM	ADAM_GPNMB
FM_284-CTACAGAAGGACTTCT	FM_284	RS	NYGC	MG	Homeo	Homeo_PICALM
FM_284-TTCCACGTCAAATAGG	FM_284	RS	NYGC	MG	Homeo	Homeo_PICALM
FM_284-TTGCTGCCAATCGCGC	FM_284	RS	NYGC	MG	Homeo	Homeo_PICALM
FM_284-ATCCTATTCGTGCAGC	FM_284	RS	NYGC	MG	Homeo	Homeo_PICALM
FM_284-GGGAGATGTCCCGTGA	FM_284	RS	NYGC	MG	Homeo	Homeo_PICALM
FM_284-ACAAGCTGTTACCTTT	FM_284	RS	NYGC	MG	Homeo	Homeo_PICALM
FM_284-GCCTGTTTCCGTAGGC	FM_284	RS	NYGC	MG	exAM	exAM_ERN1
FM_284-TTCTTGAGTTGCATTG	FM_284	RS	NYGC	MG	Homeo	Homeo_PICALM
FM_284-CCCTAACTCGTTAGTG	FM_284	RS	NYGC	MG	ADAM	ADAM_GPNMB
FM_284-AGTGTTGAGCGTTCCG	FM_284	RS	NYGC	MG	Homeo	Homeo_PICALM
FM_284-GTCAAACGTTATGTGC	FM_284	RS	NYGC	MG	Adapt	Adapt_TMEM163
FM_284-TCCGAAATCCACACAA	FM_284	RS	NYGC	MG	Homeo	Homeo_PICALM
FM_284-CGCATGGTCTAGCAAC	FM_284	RS	NYGC	PVM	PVM	PVM_CD163
FM_284-TTTGACTTCGCGTGCA	FM_284	RS	NYGC	PVM	PVM	PVM_CD163
FM_284-AGAACCTGTCCTCCTA	FM_284	RS	NYGC	MG	Adapt	Adapt_HSPA1A
FM_284-TCATCCGGTCACTTCC	FM_284	RS	NYGC	MG	Homeo	Homeo_PICALM
FM_284-ATGGATCGTCGAATTC	FM_284	RS	NYGC	MG	Homeo	Homeo_PICALM
FM_284-TTATTGCCATGAAAGT	FM_284	RS	NYGC	MG	Homeo	Homeo_PICALM
FM_284-GGTGTTAGTGCTGATT	FM_284	RS	NYGC	MG	Homeo	Homeo_PICALM
FM_284-CTAACTTCACGCCACA	FM_284	RS	NYGC	MG	Homeo	Homeo_PICALM
FM_284-ACTGTGAGTAGTCGGA	FM_284	RS	NYGC	MG	Homeo	Homeo_PICALM
FM_284-CTCCTTTAGGGTTAGC	FM_284	RS	NYGC	MG	Homeo	Homeo_PICALM
FM_284-TCATTCATCCAAACCA	FM_284	RS	NYGC	MG	exAM	exAM_ERN1
FM_284-TTTACCATCGTTCCCA	FM_284	RS	NYGC	MG	ADAM	ADAM_GPNMB
FM_284-CCCGAAGAGTAAATGC	FM_284	RS	NYGC	MG	ADAM	ADAM_GPNMB
FM_284-TGGAGAGTCTCTGCCA	FM_284	RS	NYGC	MG	ADAM	ADAM_GPNMB
FM_284-TGGAGGAAGCACTTTG	FM_284	RS	NYGC	MG	Homeo	Homeo_PICALM
FM_284-TCCTTCTTCATTTACC	FM_284	RS	NYGC	MG	Homeo	Homeo_PICALM
FM_284-TTATTGCTCTCTCTAA	FM_284	RS	NYGC	MG	Homeo	Homeo_PICALM
FM_284-TAGCACAGTAATGCTC	FM_284	RS	NYGC	MG	ADAM	ADAM_GPNMB
FM_284-ACTGATGGTGAGAACC	FM_284	RS	NYGC	MG	ADAM	ADAM_GPNMB
FM_284-TGGATCAGTTGCTCCT	FM_284	RS	NYGC	MG	Homeo	Homeo_PICALM
FM_284-AACTTCTAGGCGAAGG	FM_284	RS	NYGC	MG	Adapt	Adapt_AIF1
FM_284-TCACAAGGTACCTGTA	FM_284	RS	NYGC	MG	Homeo	Homeo_PICALM
FM_284-CAACAGTGTACGCTTA	FM_284	RS	NYGC	MG	Adapt	Adapt_AIF1
FM_284-TGAGGAGTCCCTATTA	FM_284	RS	NYGC	MG	Adapt	Adapt_HSPA1A
FM_284-TACAACGTCGAGAAGC	FM_284	RS	NYGC	MG	exAM	exAM_ERN1
FM_284-ACCAACATCTGCCTGT	FM_284	RS	NYGC	MG	Homeo	Homeo_PICALM
FM_284-TATCTTGCAGTTCACA	FM_284	RS	NYGC	MG	Adapt	Adapt_IFI44L
FM_284-CACTGTCAGACATCAA	FM_284	RS	NYGC	MG	Homeo	Homeo_PICALM
FM_284-TGAATGCCATCGCTCT	FM_284	RS	NYGC	MG	Homeo	Homeo_PICALM
FM_284-GCAGTTATCCAGCACG	FM_284	RS	NYGC	MG	Homeo	Homeo_FRMD4A
FM_284-TTCGATTTCCGCCTAT	FM_284	RS	NYGC	MG	Homeo	Homeo_PICALM
FM_284-AGGAGGTCAGAGGAAA	FM_284	RS	NYGC	MG	Homeo	Homeo_PICALM
FM_284-ATACCTTAGAGTTGTA	FM_284	RS	NYGC	MG	Adapt	Adapt_HIST
FM_284-CCATAAGCAGCAATTC	FM_284	RS	NYGC	MG	Homeo	Homeo_PICALM
FM_284-TGTGAGTCACGCGCAT	FM_284	RS	NYGC	MG	Adapt	Adapt_HSPA1A
FM_284-GTCACTCTCTTCTGTA	FM_284	RS	NYGC	MG	ADAM	ADAM_GPNMB
FM_284-CTCTGGTCATAACTCG	FM_284	RS	NYGC	MG	Homeo	Homeo_PICALM
FM_284-CACAGGCCAGTCGGAA	FM_284	RS	NYGC	MG	Homeo	Homeo_PICALM
FM_284-TTGGGTAGTTCCTAGA	FM_284	RS	NYGC	MG	Adapt	Adapt_HSPA1A
FM_284-GACTTCCCATGAATCC	FM_284	RS	NYGC	MG	Homeo	Homeo_PICALM
FM_284-ATGGGAGTCAACTTTC	FM_284	RS	NYGC	MG	Homeo	Homeo_PICALM
FM_284-GTAATGCGTCCAGCCA	FM_284	RS	NYGC	MG	ADAM	ADAM_GPNMB
FM_284-TCATCCGCATGACCCG	FM_284	RS	NYGC	MG	Homeo	Homeo_PICALM
FM_284-GCAGTTAAGGGTTGCA	FM_284	RS	NYGC	MG	Homeo	Homeo_PICALM
FM_284-GCATCTCCAATGTTGC	FM_284	RS	NYGC	MG	Adapt	Adapt_HSPA1A
FM_284-GGCTGTGGTGAGTTTC	FM_284	RS	NYGC	MG	Homeo	Homeo_PICALM
FM_284-AGGTCTAAGTGTAGAT	FM_284	RS	NYGC	MG	Homeo	Homeo_PICALM
FM_284-ATTCACTTCATCACAG	FM_284	RS	NYGC	MG	Homeo	Homeo_PICALM
FM_284-GTCTTTACAAGATGTA	FM_284	RS	NYGC	PVM	PVM	PVM_CD163
FM_284-CGTCAAAGTTACTCAG	FM_284	RS	NYGC	MG	Homeo	Homeo_PICALM
FM_284-GTGAGTTGTCTTGGTA	FM_284	RS	NYGC	MG	Homeo	Homeo_PICALM
FM_284-TGATGCACACCTGATA	FM_284	RS	NYGC	MG	Homeo	Homeo_PICALM
FM_284-AACACACCAAGCTACT	FM_284	RS	NYGC	MG	Adapt	Adapt_HIST
FM_284-CGCCAGAGTAGCTTTG	FM_284	RS	NYGC	MG	ADAM	ADAM_GPNMB
FM_284-CCTCAACGTTCTCCAC	FM_284	RS	NYGC	MG	exAM	exAM_ERN1
FM_284-TCTCACGGTTTCGATG	FM_284	RS	NYGC	MG	ADAM	ADAM_GPNMB
FM_284-GCGTTTCTCAAGCCCG	FM_284	RS	NYGC	MG	Homeo	Homeo_PICALM
FM_284-ATGGGTTCAGAACTTC	FM_284	RS	NYGC	MG	ADAM	ADAM_GPNMB
FM_284-CCACCATGTAAGACCG	FM_284	RS	NYGC	MG	Adapt	Adapt_HSPA1A
FM_284-GCTGAATTCGATCCCT	FM_284	RS	NYGC	MG	Homeo	Homeo_PICALM
FM_284-AATGGAACACAATTCG	FM_284	RS	NYGC	PVM	PVM	PVM_CD163
FM_284-TGGTAGTCAACTTGCA	FM_284	RS	NYGC	MG	exAM	exAM_ERN1
FM_284-GTTGAACTCCCTCGAT	FM_284	RS	NYGC	MG	Homeo	Homeo_PICALM
FM_284-ACTTCGCCATGGGTTT	FM_284	RS	NYGC	MG	Homeo	Homeo_PICALM
FM_284-TCCCAGTAGGTAAGGA	FM_284	RS	NYGC	MG	ADAM	ADAM_GPNMB
FM_284-TCTGCCAAGCATGGGT	FM_284	RS	NYGC	MG	ADAM	ADAM_GPNMB
FM_284-CATGCCTCAGTGACCC	FM_284	RS	NYGC	MG	Homeo	Homeo_PICALM
FM_284-ACCTGAACATCAGTGT	FM_284	RS	NYGC	MG	Homeo	Homeo_FRMD4A
FM_284-GAGCTGCTCGGAAGGT	FM_284	RS	NYGC	MG	Homeo	Homeo_PICALM
FM_284-GGGTTTAGTATCAAGA	FM_284	RS	NYGC	MG	ADAM	ADAM_GPNMB
FM_284-GGGAAGTTCAAGTCGT	FM_284	RS	NYGC	MG	Homeo	Homeo_PICALM
FM_284-ATCGGATCAAGTATAG	FM_284	RS	NYGC	MG	Homeo	Homeo_PICALM
FM_284-CAGTTCCCAATAGTGA	FM_284	RS	NYGC	MG	ADAM	ADAM_GPNMB
FM_284-CTCCTCCTCCGTTGGG	FM_284	RS	NYGC	MG	Homeo	Homeo_PICALM
FM_284-GAACACTAGGTGGCTA	FM_284	RS	NYGC	MG	Homeo	Homeo_PICALM
FM_284-CACGAATTCGTTTACT	FM_284	RS	NYGC	MG	Homeo	Homeo_PICALM
FM_284-TTCATTGTCAAGAGTA	FM_284	RS	NYGC	MG	exAM	exAM_ERN1
FM_284-GGATCTACATAGAATG	FM_284	RS	NYGC	MG	Homeo	Homeo_PICALM
FM_284-CACTGTCTCTTAGCCC	FM_284	RS	NYGC	MG	Adapt	Adapt_HSPA1A
FM_284-TCTGGCTAGATAACGT	FM_284	RS	NYGC	MG	Homeo	Homeo_PICALM
FM_284-GACCCAGGTGGTTCTA	FM_284	RS	NYGC	MG	Homeo	Homeo_PICALM
FM_284-CAAGACTCAAGGCAAC	FM_284	RS	NYGC	MG	Adapt	Adapt_AIF1
FM_284-TAACACGGTCCTATAG	FM_284	RS	NYGC	MG	Homeo	Homeo_PICALM
FM_284-ATCCCTGGTCGAATTC	FM_284	RS	NYGC	MG	exAM	exAM_ERN1
FM_284-CTTTCGGGTTATGGTC	FM_284	RS	NYGC	MG	Adapt	Adapt_HSPA1A
FM_284-AGATGCTCAGCAGGAT	FM_284	RS	NYGC	MG	ADAM	ADAM_GPNMB
FM_284-TTACGCCCAGACCTGC	FM_284	RS	NYGC	MG	Homeo	Homeo_PICALM
FM_284-GGGATCCCAAGAGTAT	FM_284	RS	NYGC	PVM	PVM	PVM_CD163
FM_284-ATACTTCAGCATCAGG	FM_284	RS	NYGC	MG	Homeo	Homeo_PICALM
FM_284-GGTAATCTCACAAGGG	FM_284	RS	NYGC	MG	Adapt	Adapt_HSPA1A
FM_284-AACAAAGCATGTTCAG	FM_284	RS	NYGC	PVM	PVM	PVM_CD163
FM_284-ATCGTGACAGTGGGTA	FM_284	RS	NYGC	MG	Adapt	Adapt_AIF1
FM_284-TCCACGTAGGCCACTC	FM_284	RS	NYGC	MG	Homeo	Homeo_PICALM
FM_284-TCAGTTTTCACAAGAA	FM_284	RS	NYGC	MG	Homeo	Homeo_PICALM
FM_284-ATCTTCACACAATGAA	FM_284	RS	NYGC	MG	ADAM	ADAM_GPNMB
FM_284-GTACAGTCACATGTTG	FM_284	RS	NYGC	MG	Homeo	Homeo_PICALM
FM_284-AAAGAACCACAGCTGC	FM_284	RS	NYGC	MG	Homeo	Homeo_PICALM
FM_284-TAGTGCAGTTCCGCTT	FM_284	RS	NYGC	MG	Adapt	Adapt_HIST
FM_284-ATCACGAAGCTATCTG	FM_284	RS	NYGC	MG	Homeo	Homeo_PICALM
FM_284-GTAAGTCAGCACCGTC	FM_284	RS	NYGC	MG	Homeo	Homeo_PICALM
FM_284-TTGTTTGCACAAATGA	FM_284	RS	NYGC	MG	Homeo	Homeo_PICALM
FM_284-CATTCCGTCGAAGGAC	FM_284	RS	NYGC	MG	Homeo	Homeo_PICALM
FM_284-TTTGTTGCAGCAGTCC	FM_284	RS	NYGC	MG	Adapt	Adapt_HSPA1A
FM_284-CCGAACGTCGACCATA	FM_284	RS	NYGC	MG	Homeo	Homeo_PICALM
FM_284-TGGATCACAGTTAAAG	FM_284	RS	NYGC	MG	Homeo	Homeo_PICALM
FM_284-AGAGAGCGTAGTCTGT	FM_284	RS	NYGC	PVM	PVM	PVM_CD163
FM_284-ATCGTCCAGACTCATC	FM_284	RS	NYGC	MG	Homeo	Homeo_PICALM
FM_284-GACCGTGCACGTCGGT	FM_284	RS	NYGC	MG	ADAM	ADAM_GPNMB
FM_284-AACCAACGTTGCATAC	FM_284	RS	NYGC	MG	Homeo	Homeo_PICALM
FM_284-AGTTCGACAGGCACAA	FM_284	RS	NYGC	MG	Homeo	Homeo_PICALM
FM_284-CACTGTCCACTCCCTA	FM_284	RS	NYGC	PVM	PVM	PVM_CD163
FM_284-GATCATGTCATTGCCC	FM_284	RS	NYGC	MG	exAM	exAM_ERN1
FM_284-CTATCTAAGACCAGCA	FM_284	RS	NYGC	MG	ADAM	ADAM_GPNMB
FM_284-AAAGGGCAGACTGGGT	FM_284	RS	NYGC	MG	Homeo	Homeo_PICALM
FM_284-CACTGGGCACCACATA	FM_284	RS	NYGC	MG	Adapt	Adapt_HSPA1A
FM_284-GTCCACTCAACGTATC	FM_284	RS	NYGC	MG	Adapt	Adapt_AIF1
FM_284-TTCACCGAGGCCTAAG	FM_284	RS	NYGC	MG	Homeo	Homeo_PICALM
FM_284-CTGTATTAGGTGCTTT	FM_284	RS	NYGC	MG	Homeo	Homeo_PICALM
FM_284-TTACGTTAGCCTAGGA	FM_284	RS	NYGC	MG	Adapt	Adapt_HSPA1A
FM_284-CGAGTGCGTAGACGTG	FM_284	RS	NYGC	MG	Homeo	Homeo_PICALM
FM_284-AACCTGAAGTTCCAGT	FM_284	RS	NYGC	MG	Homeo	Homeo_PICALM
FM_284-GACAGCCGTTGGCTAT	FM_284	RS	NYGC	MG	Homeo	Homeo_PICALM
FM_284-TAGACTGGTAGACGGT	FM_284	RS	NYGC	MG	ADAM	ADAM_GPNMB
FM_284-GTTACAGCAGAGATGC	FM_284	RS	NYGC	MG	Homeo	Homeo_PICALM
FM_284-TTGTTTGTCCTTTAGT	FM_284	RS	NYGC	MG	exAM	exAM_ERN1
FM_284-ACATCCCAGCTGAAGC	FM_284	RS	NYGC	MG	Adapt	Adapt_HSPA1A
FM_284-GTGGGAACAATTTCCT	FM_284	RS	NYGC	MG	Homeo	Homeo_PICALM
FM_284-TGCATGATCCTATTTG	FM_284	RS	NYGC	MG	Homeo	Homeo_PICALM
FM_284-TACCGGGTCTTCCCGA	FM_284	RS	NYGC	MG	Homeo	Homeo_FRMD4A
FM_284-GTCTAGACACTGGCGT	FM_284	RS	NYGC	MG	ADAM	ADAM_GPNMB
FM_284-ACTATGGCACTGCGTG	FM_284	RS	NYGC	MG	ADAM	ADAM_GPNMB
FM_284-GGAGGTAGTGCACGCT	FM_284	RS	NYGC	MG	Adapt	Adapt_HSPA1A
FM_284-CTGCATCAGTACTCGT	FM_284	RS	NYGC	MG	ADAM	ADAM_GPNMB
FM_284-TAGATCGAGGATACGC	FM_284	RS	NYGC	MG	ADAM	ADAM_GPNMB
FM_284-ATGTCTTGTCGGAACA	FM_284	RS	NYGC	MG	Adapt	Adapt_IFI44L
FM_284-ACGTCCTCATCATTTC	FM_284	RS	NYGC	MG	Homeo	Homeo_PICALM
FM_284-TGCTCGTTCACCTACC	FM_284	RS	NYGC	MG	exAM	exAM_ERN1
FM_284-CCTTCAGGTCCTCCAT	FM_284	RS	NYGC	MG	Homeo	Homeo_PICALM
FM_284-CCGGGTAAGTAGGAAG	FM_284	RS	NYGC	MG	ADAM	ADAM_GPNMB
FM_284-AGTACTGTCTCACTCG	FM_284	RS	NYGC	MG	Homeo	Homeo_PICALM
FM_284-TGTAGACGTAGAGACC	FM_284	RS	NYGC	MG	Adapt	Adapt_HSPA1A
FM_284-TCTCTGGCAACTTCTT	FM_284	RS	NYGC	MG	Homeo	Homeo_PICALM
FM_284-ACGGTCGAGGAAGTGA	FM_284	RS	NYGC	MG	Adapt	Adapt_AIF1
FM_284-ACCCTCAGTTAGGCCC	FM_284	RS	NYGC	MG	ADAM	ADAM_GPNMB
FM_284-CGGACACCAAGAAACT	FM_284	RS	NYGC	MG	Homeo	Homeo_PICALM
FM_284-CTTACCGAGAGGTATT	FM_284	RS	NYGC	MG	Homeo	Homeo_PICALM
FM_284-GTAACACCAACATCGT	FM_284	RS	NYGC	MG	Adapt	Adapt_HSPA1A
FM_284-TGAGTCACAACCACAT	FM_284	RS	NYGC	MG	ADAM	ADAM_GPNMB
FM_284-ACTGTCCCAAGTGATA	FM_284	RS	NYGC	MG	Homeo	Homeo_PICALM
FM_284-GTACAGTTCAGCGGAA	FM_284	RS	NYGC	MG	Homeo	Homeo_PICALM
FM_284-GCTCAAAGTGCATGTT	FM_284	RS	NYGC	MG	Homeo	Homeo_PICALM
FM_284-CTCAGGGTCAACCTCC	FM_284	RS	NYGC	MG	Adapt	Adapt_IFI44L
FM_284-CACTGGGAGCCTGACC	FM_284	RS	NYGC	MG	Homeo	Homeo_PICALM
FM_284-ACACCAAGTGAGGCAT	FM_284	RS	NYGC	MG	Homeo	Homeo_PICALM
FM_284-GTGCTTCAGAGGTATT	FM_284	RS	NYGC	MG	exAM	exAM_ERN1
FM_284-CATCGGGAGGCTGGAT	FM_284	RS	NYGC	PVM	PVM	PVM_CD163
FM_284-GCTACAATCAACGCTA	FM_284	RS	NYGC	MG	Homeo	Homeo_PICALM
FM_284-TGGGATTCACTGCACG	FM_284	RS	NYGC	MG	Adapt	Adapt_HIST
FM_284-GGGTAGATCCACTTTA	FM_284	RS	NYGC	MG	Adapt	Adapt_HSPA1A
FM_284-AACACACTCTAACACG	FM_284	RS	NYGC	MG	Homeo	Homeo_PICALM
FM_284-TCTAACTAGTACTCGT	FM_284	RS	NYGC	MG	Homeo	Homeo_PICALM
FM_284-GTCTGTCCACGCGGTT	FM_284	RS	NYGC	MG	Adapt	Adapt_IFI44L
FM_284-ATCCACCTCGCTACAA	FM_284	RS	NYGC	MG	Homeo	Homeo_PICALM
FM_284-GAGTTACGTGGAACCA	FM_284	RS	NYGC	MG	Homeo	Homeo_PICALM
FM_284-GGCTGTGCAGGCACTC	FM_284	RS	NYGC	MG	Adapt	Adapt_TMEM163
FM_284-CACGAATAGTCAATCC	FM_284	RS	NYGC	MG	Homeo	Homeo_PICALM
FM_284-AGACACTGTGGTTCTA	FM_284	RS	NYGC	MG	Homeo	Homeo_PICALM
FM_284-CGAAGGATCATGGCCG	FM_284	RS	NYGC	MG	Homeo	Homeo_PICALM
FM_284-AGGTTACAGTATCTGC	FM_284	RS	NYGC	MG	Homeo	Homeo_PICALM
FM_284-TCATGTTGTGTTCCTC	FM_284	RS	NYGC	MG	Homeo	Homeo_PICALM
FM_284-CTCACTGGTCTTCATT	FM_284	RS	NYGC	MG	Homeo	Homeo_PICALM
FM_284-TGTAACGGTCCTGTCT	FM_284	RS	NYGC	MG	Adapt	Adapt_HSPA1A
FM_284-AGACCATTCGCTGTTC	FM_284	RS	NYGC	MG	Homeo	Homeo_PICALM
FM_284-AGACAGGTCGGCTGAC	FM_284	RS	NYGC	MG	Homeo	Homeo_PICALM
FM_284-GATGAGGGTCCGGTCA	FM_284	RS	NYGC	MG	Homeo	Homeo_PICALM
FM_284-CATACCCTCAGGGTAG	FM_284	RS	NYGC	MG	Homeo	Homeo_PICALM
FM_284-CACGGGTGTGAATTGA	FM_284	RS	NYGC	MG	Adapt	Adapt_AIF1
FM_284-ATACCTTCATCTTTCA	FM_284	RS	NYGC	MG	Homeo	Homeo_PICALM
FM_284-CATGCAAGTGTGTACT	FM_284	RS	NYGC	MG	Homeo	Homeo_PICALM
FM_284-CACCGTTCACAAAGTA	FM_284	RS	NYGC	MG	Homeo	Homeo_PICALM
FM_284-TACTTCACAAAGCTAA	FM_284	RS	NYGC	MG	Homeo	Homeo_PICALM
FM_284-CTGAGGCGTGGAACCA	FM_284	RS	NYGC	MG	Homeo	Homeo_PICALM
FM_284-GACAGCCCAGAAACCG	FM_284	RS	NYGC	MG	exAM	exAM_ERN1
FM_284-GAACACTGTGGCACTC	FM_284	RS	NYGC	PVM	PVM	PVM_CD163
FM_284-CTCCAACTCAACTGGT	FM_284	RS	NYGC	MG	Homeo	Homeo_PICALM
FM_284-ATTCCCGAGCCGAACA	FM_284	RS	NYGC	MG	ADAM	ADAM_GPNMB
FM_284-TCCGAAAGTTCGGCCA	FM_284	RS	NYGC	MG	Adapt	Adapt_IFI44L
FM_284-TACGGGCTCCCGTGTT	FM_284	RS	NYGC	MG	Homeo	Homeo_PICALM
FM_284-AACCAACCATCTCAAG	FM_284	RS	NYGC	PVM	PVM	PVM_CD163
FM_284-AGGATAAAGCCTAACT	FM_284	RS	NYGC	MG	Homeo	Homeo_PICALM
FM_284-ATTGTTCGTATCAGGG	FM_284	RS	NYGC	MG	Adapt	Adapt_HIF1A
FM_284-GTAGAAATCTGAGAAA	FM_284	RS	NYGC	MG	Homeo	Homeo_PICALM
FM_284-AAGCGTTGTGGGTATG	FM_284	RS	NYGC	PVM	PVM	PVM_CD163
FM_284-CCTCCTCGTTATAGAG	FM_284	RS	NYGC	MG	Homeo	Homeo_PICALM
FM_284-GTCGAATAGCCTAACT	FM_284	RS	NYGC	MG	Adapt	Adapt_HIST
FM_284-TAGGTTGCAAAGAACT	FM_284	RS	NYGC	MG	ADAM	ADAM_GPNMB
FM_284-CCTGCATCAACCAACT	FM_284	RS	NYGC	MG	Homeo	Homeo_PICALM
FM_284-AAGGTAAGTACACTCA	FM_284	RS	NYGC	MG	Adapt	Adapt_HSPA1A
FM_284-GCTGGGTCATCGATGT	FM_284	RS	NYGC	MG	Homeo	Homeo_PICALM
FM_284-CTAAGTGCACGACGTC	FM_284	RS	NYGC	MG	Homeo	Homeo_FRMD4A
FM_284-ATCGATGTCTCGTTTA	FM_284	RS	NYGC	MG	ADAM	ADAM_GPNMB
FM_284-AGTCATGCACACCAGC	FM_284	RS	NYGC	MG	Adapt	Adapt_HSPA1A
FM_284-CTTCTAATCAGAGTGG	FM_284	RS	NYGC	MG	ADAM	ADAM_GPNMB
FM_284-TGTAACGCACGGATCC	FM_284	RS	NYGC	MG	Adapt	Adapt_HSPA1A
FM_284-GACCCAGCACGGTGCT	FM_284	RS	NYGC	MG	Homeo	Homeo_PICALM
FM_284-CATTCATTCTCTGCCA	FM_284	RS	NYGC	PVM	PVM	PVM_CD163
FM_284-CGCATGGGTACTCCGG	FM_284	RS	NYGC	MG	ADAM	ADAM_GPNMB
FM_284-GGGACTCCAGCATCTA	FM_284	RS	NYGC	MG	Homeo	Homeo_PICALM
FM_284-CATTCATAGCCTGACC	FM_284	RS	NYGC	MG	Homeo	Homeo_PICALM
FM_284-ATTCACTTCAGCTAGT	FM_284	RS	NYGC	MG	exAM	exAM_ERN1
FM_284-GTCTCACAGCTTAAGA	FM_284	RS	NYGC	MG	Homeo	Homeo_PICALM
FM_284-AGGACTTAGGAACTCG	FM_284	RS	NYGC	MG	Homeo	Homeo_PICALM
FM_284-AGCTACAAGTTAGTAG	FM_284	RS	NYGC	MG	Homeo	Homeo_PICALM
FM_284-CTGTCGTAGAGGGTCT	FM_284	RS	NYGC	MG	Homeo	Homeo_PICALM
FM_284-CCAAGCGGTACTCGAT	FM_284	RS	NYGC	MG	ADAM	ADAM_GPNMB
FM_284-GAGAGGTCAACGACTT	FM_284	RS	NYGC	MG	Adapt	Adapt_HSPA1A
FM_284-GTCACGGGTTTCACAG	FM_284	RS	NYGC	MG	Adapt	Adapt_HIST
FM_284-AGCTCAATCTGCGGGT	FM_284	RS	NYGC	PVM	PVM	PVM_CD163
FM_284-AGTTAGCTCCTAGCGG	FM_284	RS	NYGC	MG	exAM	exAM_ERN1
FM_284-GTGCGTGGTAGGGTAC	FM_284	RS	NYGC	MG	Adapt	Adapt_AIF1
FM_284-TCCCAGTCAAGATCCT	FM_284	RS	NYGC	MG	ADAM	ADAM_GPNMB
FM_284-AATGACCCAGAGTGTG	FM_284	RS	NYGC	MG	Homeo	Homeo_PICALM
FM_284-CTTCGGTGTAGGCAAC	FM_284	RS	NYGC	MG	Homeo	Homeo_PICALM
FM_284-GTAATCGCAGGCTCTG	FM_284	RS	NYGC	PVM	PVM	PVM_CD163
FM_284-TCTGGCTTCTCATTTG	FM_284	RS	NYGC	MG	Adapt	Adapt_HSPA1A
FM_284-TGCGACGCACTGATTG	FM_284	RS	NYGC	MG	Adapt	Adapt_HSPA1A
FM_284-ACGTTCCGTCATCAGT	FM_284	RS	NYGC	MG	Homeo	Homeo_PICALM
FM_284-CAGCACGCACAAAGCG	FM_284	RS	NYGC	MG	Homeo	Homeo_PICALM
FM_284-CCGATCTCAATGCTCA	FM_284	RS	NYGC	MG	Homeo	Homeo_PICALM
FM_284-CTGTACCAGTTGCCCG	FM_284	RS	NYGC	MG	Homeo	Homeo_FRMD4A
FM_284-AAACGCTGTCTCGCGA	FM_284	RS	NYGC	MG	Homeo	Homeo_PICALM
FM_284-TGTACAGGTGACGTCC	FM_284	RS	NYGC	MG	Homeo	Homeo_PICALM
FM_284-AGAGCAGCACCGTCGA	FM_284	RS	NYGC	MG	Homeo	Homeo_PICALM
FM_284-CGATGGCGTTTAAGGA	FM_284	RS	NYGC	MG	Homeo	Homeo_PICALM
FM_284-TTCCTCTGTATCCCTC	FM_284	RS	NYGC	MG	exAM	exAM_ERN1
FM_284-GCCAGGTCATGCCGGT	FM_284	RS	NYGC	MG	Homeo	Homeo_PICALM
FM_284-ATGAGTCCACATATGC	FM_284	RS	NYGC	MG	Homeo	Homeo_PICALM
FM_284-GCACGTGGTAGGTGCA	FM_284	RS	NYGC	MG	Homeo	Homeo_PICALM
FM_284-GGTCACGCACTAGGCC	FM_284	RS	NYGC	MG	Homeo	Homeo_PICALM
FM_284-CACTGTCAGCATGAAT	FM_284	RS	NYGC	MG	Homeo	Homeo_PICALM
FM_284-AAAGAACAGTTAGTGA	FM_284	RS	NYGC	MG	Homeo	Homeo_PICALM
FM_284-TGATGGTCATATCGGT	FM_284	RS	NYGC	MG	Adapt	Adapt_HSPA1A
FM_284-TATCCTACATGATGCT	FM_284	RS	NYGC	MG	Homeo	Homeo_PICALM
FM_284-ATTATCCCAGGCTCTG	FM_284	RS	NYGC	PVM	PVM	PVM_CD163
FM_284-TCGGATAAGCGTGCCT	FM_284	RS	NYGC	MG	Homeo	Homeo_PICALM
FM_284-GCCATTCTCACGGTCG	FM_284	RS	NYGC	MG	exAM	exAM_ERN1
FM_284-TGGATGTAGATGCTGG	FM_284	RS	NYGC	MG	ADAM	ADAM_GPNMB
FM_284-TTCTTCCAGACACACG	FM_284	RS	NYGC	MG	Homeo	Homeo_PICALM
FM_284-CAACCAACAGGTGTTT	FM_284	RS	NYGC	MG	Homeo	Homeo_PICALM
FM_284-TAAGTCGTCATGAGTC	FM_284	RS	NYGC	MG	Homeo	Homeo_PICALM
FM_284-ACAGAAACACAAGGTG	FM_284	RS	NYGC	MG	Homeo	Homeo_PICALM
FM_284-TACGGGCCAGTTTGGT	FM_284	RS	NYGC	MG	Homeo	Homeo_FRMD4A
FM_284-TTTCGATTCCAAACCA	FM_284	RS	NYGC	MG	Homeo	Homeo_PICALM
FM_284-TCTACATCACGTTCGG	FM_284	RS	NYGC	MG	Adapt	Adapt_CCL3
FM_284-TACCGAATCGCAGTTA	FM_284	RS	NYGC	MG	Homeo	Homeo_PICALM
FM_284-CCTCAACCACGACGTC	FM_284	RS	NYGC	MG	Homeo	Homeo_PICALM
FM_284-CAAGGGATCAAGTAAG	FM_284	RS	NYGC	MG	exAM	exAM_ERN1
FM_284-CTGCGAGGTGCTGATT	FM_284	RS	NYGC	MG	Homeo	Homeo_PICALM
FM_284-CGAAGGAAGTTCAACC	FM_284	RS	NYGC	MG	Homeo	Homeo_PICALM
FM_284-TTTACTGTCATGCAGT	FM_284	RS	NYGC	MG	Homeo	Homeo_PICALM
FM_284-CTGAGCGAGGAAGTGA	FM_284	RS	NYGC	MG	Homeo	Homeo_FRMD4A
FM_284-TCATATCTCAGTCTTT	FM_284	RS	NYGC	MG	Homeo	Homeo_PICALM
FM_284-CGAATTGAGGGTATAT	FM_284	RS	NYGC	PVM	PVM	PVM_CD163
FM_284-TTCAATCTCCTTCTTC	FM_284	RS	NYGC	MG	Homeo	Homeo_PICALM
FM_284-CATCAAGTCCTACCGT	FM_284	RS	NYGC	MG	Homeo	Homeo_PICALM
FM_284-GAGATGGCAATCTCGA	FM_284	RS	NYGC	MG	Homeo	Homeo_FRMD4A
FM_284-GGAGATGAGGAAAGTG	FM_284	RS	NYGC	MG	Homeo	Homeo_PICALM
FM_284-TGCTCCAGTAGTCCTA	FM_284	RS	NYGC	MG	Homeo	Homeo_FRMD4A
FM_284-TGGAGAGTCCACATAG	FM_284	RS	NYGC	MG	Adapt	Adapt_HSPA1A
FM_284-CGTCCATGTGTGGACA	FM_284	RS	NYGC	MG	ADAM	ADAM_GPNMB
FM_284-GATCATGAGTGTCATC	FM_284	RS	NYGC	MG	Homeo	Homeo_PICALM
FM_284-ATCGGATTCAATCTCT	FM_284	RS	NYGC	MG	Adapt	Adapt_HSPA1A
FM_284-CTCAACCTCATGGTAC	FM_284	RS	NYGC	MG	Homeo	Homeo_PICALM
FM_284-CATCCCACAAATAAGC	FM_284	RS	NYGC	MG	Homeo	Homeo_PICALM
FM_284-AGGATAACATCATTTC	FM_284	RS	NYGC	MG	Adapt	Adapt_HSPA1A
FM_284-ATGGTTGAGTCACGCC	FM_284	RS	NYGC	MG	Adapt	Adapt_HSPA1A
FM_284-ATTTACCGTATGATCC	FM_284	RS	NYGC	MG	Homeo	Homeo_PICALM
FM_284-TTCTAACAGCATCTTG	FM_284	RS	NYGC	MG	Adapt	Adapt_HSPA1A
FM_284-GATGATCAGCTGACAG	FM_284	RS	NYGC	MG	Adapt	Adapt_HSPA1A
FM_284-ACAAAGATCACTCGAA	FM_284	RS	NYGC	MG	Homeo	Homeo_PICALM
FM_284-CTCCCTCTCCGATGCG	FM_284	RS	NYGC	MG	Homeo	Homeo_PICALM
FM_284-GCCTGTTTCAGCCTTC	FM_284	RS	NYGC	MG	Homeo	Homeo_PICALM
FM_284-TGCTTCGGTCTCGGGT	FM_284	RS	NYGC	MG	ADAM	ADAM_GPNMB
FM_284-CAACCTCCATCTGGGC	FM_284	RS	NYGC	MG	Homeo	Homeo_FRMD4A
FM_284-GAGTCTAAGAGGGTCT	FM_284	RS	NYGC	MG	Homeo	Homeo_PICALM
FM_284-ATCACAGTCTTCGTAT	FM_284	RS	NYGC	MG	Prolif	Prolif_MKI67
FM_284-AATGGCTCACGTGAGA	FM_284	RS	NYGC	MG	Homeo	Homeo_PICALM
FM_284-TATTTCGTCCTACGGG	FM_284	RS	NYGC	MG	Homeo	Homeo_PICALM
FM_284-TTCTAGTTCACCTACC	FM_284	RS	NYGC	MG	Homeo	Homeo_PICALM
FM_284-TTTAGTCAGTCACACT	FM_284	RS	NYGC	MG	Homeo	Homeo_PICALM
FM_284-GTAGAGGAGCATTGTC	FM_284	RS	NYGC	MG	Homeo	Homeo_PICALM
FM_284-TGATGGTGTATGGGAC	FM_284	RS	NYGC	MG	ADAM	ADAM_GPNMB
FM_284-GGAGAACTCAGTGATC	FM_284	RS	NYGC	MG	Homeo	Homeo_FRMD4A
FM_284-AGGATCTTCCTTATGT	FM_284	RS	NYGC	MG	Homeo	Homeo_PICALM
FM_284-ATCTCTATCCAACACA	FM_284	RS	NYGC	MG	Adapt	Adapt_HIF1A
FM_284-TGGGAAGAGACGGTCA	FM_284	RS	NYGC	MG	ADAM	ADAM_GPNMB
FM_284-CGACAGCCATTGTACG	FM_284	RS	NYGC	MG	ADAM	ADAM_GPNMB
FM_284-GTAGAAAGTATTTCTC	FM_284	RS	NYGC	MG	Adapt	Adapt_TMEM163
FM_284-AAGCATCTCCACGTCT	FM_284	RS	NYGC	MG	Homeo	Homeo_PICALM
FM_284-TTACTGTTCTCTGGTC	FM_284	RS	NYGC	MG	Homeo	Homeo_PICALM
FM_284-AAACGCTCAGTGTACT	FM_284	RS	NYGC	MG	Homeo	Homeo_PICALM
FM_284-CTTCCGACACCTCTGT	FM_284	RS	NYGC	MG	Homeo	Homeo_PICALM
FM_284-CGTGCTTAGCTGTGCC	FM_284	RS	NYGC	MG	Homeo	Homeo_PICALM
FM_284-TCCTTTCAGAGAGCAA	FM_284	RS	NYGC	MG	ADAM	ADAM_GPNMB
FM_284-TTAATCCGTAGCTGAG	FM_284	RS	NYGC	MG	Homeo	Homeo_PICALM
FM_284-AACAAGACATGCGTGC	FM_284	RS	NYGC	MG	Homeo	Homeo_PICALM
FM_284-GATGCTAAGGCCTAGA	FM_284	RS	NYGC	MG	ADAM	ADAM_GPNMB
FM_284-TACTTACGTCTACTGA	FM_284	RS	NYGC	MG	Homeo	Homeo_PICALM
FM_284-ATTCATCTCCAGTGTA	FM_284	RS	NYGC	MG	Homeo	Homeo_PICALM
FM_284-TATCAGGGTCCGAAAG	FM_284	RS	NYGC	MG	Homeo	Homeo_PICALM
FM_284-TACCGAAAGTGAACAT	FM_284	RS	NYGC	MG	Adapt	Adapt_HSPA1A
FM_284-GGTTCTCGTATACGGG	FM_284	RS	NYGC	MG	Homeo	Homeo_FRMD4A
FM_284-AATGAAGTCCATTTAC	FM_284	RS	NYGC	MG	Homeo	Homeo_PICALM
FM_284-ATGACCAGTGAGAACC	FM_284	RS	NYGC	MG	Adapt	Adapt_HSPA1A
FM_284-TCAGCCTGTCGTGATT	FM_284	RS	NYGC	MG	ADAM	ADAM_GPNMB
FM_284-CCACGTTCAGTATACC	FM_284	RS	NYGC	MG	Homeo	Homeo_PICALM
FM_284-AGGATAACAATTCGTG	FM_284	RS	NYGC	MG	Adapt	Adapt_AIF1
FM_284-TTCTAGTCACAACCGC	FM_284	RS	NYGC	MG	Adapt	Adapt_HIST
FM_284-ATGGGTTCAAAGGTTA	FM_284	RS	NYGC	MG	Homeo	Homeo_PICALM
FM_284-AATCGTGTCGCCAACG	FM_284	RS	NYGC	MG	Homeo	Homeo_PICALM
FM_284-AACGAAAAGGGTTTCT	FM_284	RS	NYGC	PVM	PVM	PVM_CD163
FM_284-GTTCCGTCAAGTGCAG	FM_284	RS	NYGC	MG	Adapt	Adapt_HIST
FM_284-TGTCCTGTCAAGTCGT	FM_284	RS	NYGC	PVM	PVM	PVM_CD163
FM_284-ACTACGATCTCCAAGA	FM_284	RS	NYGC	PVM	PVM	PVM_CD163
FM_284-CTCCATGGTCTAGGCC	FM_284	RS	NYGC	MG	Homeo	Homeo_PICALM
FM_284-AGGTGTTCAAGGCAAC	FM_284	RS	NYGC	MG	Homeo	Homeo_PICALM
FM_284-CCTTGTGGTGCTGCAC	FM_284	RS	NYGC	MG	Homeo	Homeo_PICALM
FM_284-CATCGGGGTTATGTCG	FM_284	RS	NYGC	MG	Adapt	Adapt_AIF1
FM_284-CTGCATCTCTTTACAC	FM_284	RS	NYGC	MG	ADAM	ADAM_GPNMB
FM_284-AGAACAATCGCAGTTA	FM_284	RS	NYGC	MG	Homeo	Homeo_PICALM
FM_284-TCATGTTGTAGGAAAG	FM_284	RS	NYGC	MG	Homeo	Homeo_PICALM
FM_284-AGAACCTTCCCGAGAC	FM_284	RS	NYGC	MG	exAM	exAM_ERN1
FM_284-TTGCATTAGATGGTCG	FM_284	RS	NYGC	MG	Homeo	Homeo_PICALM
FM_284-TATGTTCGTGGTCTCG	FM_284	RS	NYGC	MG	Homeo	Homeo_PICALM
FM_284-GGTCACGCATGAGTAA	FM_284	RS	NYGC	MG	Homeo	Homeo_PICALM
FM_284-GTCTTTAGTCCACTTC	FM_284	RS	NYGC	MG	Adapt	Adapt_HSPA1A
FM_284-CCAATTTTCGCATTGA	FM_284	RS	NYGC	MG	Homeo	Homeo_PICALM
FM_284-ACTTCCGGTACAGAGC	FM_284	RS	NYGC	MG	Homeo	Homeo_PICALM
FM_284-CGGAATTCACCGTGAC	FM_284	RS	NYGC	MG	Adapt	Adapt_TMEM163
FM_284-GAGTCATAGCCGATCC	FM_284	RS	NYGC	MG	Adapt	Adapt_HSPA1A
FM_284-TTTACGTAGGCATCGA	FM_284	RS	NYGC	MG	Homeo	Homeo_PICALM
FM_284-CTCAACCGTCACGTGC	FM_284	RS	NYGC	MG	Homeo	Homeo_PICALM
FM_284-GCAACATCATGGACAG	FM_284	RS	NYGC	MG	Homeo	Homeo_PICALM
FM_284-TCCCACACACTCAGAT	FM_284	RS	NYGC	MG	Adapt	Adapt_HSPA1A
FM_284-CATAAGCGTACAAAGT	FM_284	RS	NYGC	MG	Homeo	Homeo_PICALM
FM_284-TGGATCAGTGCCTGAC	FM_284	RS	NYGC	MG	ADAM	ADAM_GPNMB
FM_284-ATAGAGAGTAACGCGA	FM_284	RS	NYGC	MG	ADAM	ADAM_GPNMB
FM_284-GTCAAGTGTCATAGTC	FM_284	RS	NYGC	MG	Homeo	Homeo_PICALM
FM_284-GTAATCGGTTCCACAA	FM_284	RS	NYGC	MG	Homeo	Homeo_PICALM
FM_284-CAGGCCACAGCACAGA	FM_284	RS	NYGC	MG	Homeo	Homeo_PICALM
FM_284-TGACAGTAGAGAATCT	FM_284	RS	NYGC	MG	Homeo	Homeo_PICALM
FM_284-GGGCCATGTTGTGTAC	FM_284	RS	NYGC	MG	ADAM	ADAM_GPNMB
FM_284-AGATGCTGTCCATCTC	FM_284	RS	NYGC	MG	Homeo	Homeo_PICALM
FM_284-TCAGTTTTCTGGACCG	FM_284	RS	NYGC	MG	Homeo	Homeo_PICALM
FM_284-GTCTTTAGTTGTCCCT	FM_284	RS	NYGC	MG	Homeo	Homeo_PICALM
FM_284-TGAGGAGAGCCACCGT	FM_284	RS	NYGC	MG	Homeo	Homeo_PICALM
FM_284-TCACATTGTACAGTTC	FM_284	RS	NYGC	MG	Adapt	Adapt_AIF1
FM_284-GGGTTATGTAAGAACT	FM_284	RS	NYGC	PVM	PVM	PVM_CD163
FM_284-TTTCGATAGGATTCCT	FM_284	RS	NYGC	MG	ADAM	ADAM_GPNMB
FM_284-CCATCACTCTCTCTTC	FM_284	RS	NYGC	MG	Homeo	Homeo_FRMD4A
FM_284-CTGTGGGCACAGGATG	FM_284	RS	NYGC	MG	Homeo	Homeo_PICALM
FM_284-TGTGTGAGTCGCATCG	FM_284	RS	NYGC	MG	Prolif	Prolif_MKI67
FM_284-CCATCACCACAAATCC	FM_284	RS	NYGC	MG	ADAM	ADAM_GPNMB
FM_284-CATTCTAGTATGGTAA	FM_284	RS	NYGC	MG	Homeo	Homeo_PICALM
FM_284-TTAGTCTTCAAAGACA	FM_284	RS	NYGC	PVM	PVM	PVM_CD163
FM_284-AACCTTTGTCGAATGG	FM_284	RS	NYGC	MG	Homeo	Homeo_PICALM
FM_284-AATGGAAAGCATCAGG	FM_284	RS	NYGC	MG	Homeo	Homeo_PICALM
FM_284-TCATACTGTCAAGCCC	FM_284	RS	NYGC	MG	Homeo	Homeo_PICALM
FM_284-GCCAGGTAGCGTATGG	FM_284	RS	NYGC	PVM	PVM	PVM_CD163
FM_284-GCTTTCGCATGTTTGG	FM_284	RS	NYGC	MG	Homeo	Homeo_PICALM
FM_284-AAGTTCGTCTGCCTCA	FM_284	RS	NYGC	PVM	PVM	PVM_CD163
FM_284-TCGCACTGTTTCTATC	FM_284	RS	NYGC	MG	Homeo	Homeo_PICALM
FM_284-GCCGATGCAAGGACAC	FM_284	RS	NYGC	MG	ADAM	ADAM_GPNMB
FM_284-ACGTACAAGTGCAAAT	FM_284	RS	NYGC	MG	Adapt	Adapt_HSPA1A
FM_284-CGATGCGCATCTTCGC	FM_284	RS	NYGC	MG	Homeo	Homeo_PICALM
FM_284-GCCGTGACACGCAAAG	FM_284	RS	NYGC	MG	Homeo	Homeo_PICALM
FM_284-GTTGCGGAGCAGATAT	FM_284	RS	NYGC	MG	Homeo	Homeo_PICALM
FM_284-GTAGATCAGTGATTCC	FM_284	RS	NYGC	MG	Homeo	Homeo_PICALM
FM_284-CGAGTTACAACATCGT	FM_284	RS	NYGC	MG	Adapt	Adapt_HSPA1A
FM_284-CCAATTTAGCGACTGA	FM_284	RS	NYGC	MG	Homeo	Homeo_PICALM
FM_284-GTGACGCAGCCAACCC	FM_284	RS	NYGC	MG	Homeo	Homeo_PICALM
FM_284-TGCTCCAGTTAAGGGC	FM_284	RS	NYGC	MG	Homeo	Homeo_PICALM
FM_284-TCACGCTAGCTATCTG	FM_284	RS	NYGC	MG	Homeo	Homeo_FRMD4A
FM_284-CTATCCGCAAATAAGC	FM_284	RS	NYGC	MG	Homeo	Homeo_FRMD4A
FM_284-AGTAACCCACAGTGAG	FM_284	RS	NYGC	MG	Adapt	Adapt_AIF1
FM_284-GACTCAAAGTCCGTCG	FM_284	RS	NYGC	MG	Adapt	Adapt_HSPA1A
FM_284-TATGTTCGTAGGAGTC	FM_284	RS	NYGC	MG	Adapt	Adapt_HSPA1A
FM_284-ATCGGCGCAGCGACAA	FM_284	RS	NYGC	MG	Homeo	Homeo_PICALM
FM_284-GTCACGGCAAGCACAG	FM_284	RS	NYGC	MG	Homeo	Homeo_PICALM
FM_284-CACTAAGGTGCATTTG	FM_284	RS	NYGC	PVM	PVM	PVM_CD163
FM_284-ATCGCCTTCCATACTT	FM_284	RS	NYGC	MG	Homeo	Homeo_PICALM
FM_284-TTCAGGAAGCTCGAAG	FM_284	RS	NYGC	MG	Adapt	Adapt_AIF1
FM_284-AGTTAGCCACTGGACC	FM_284	RS	NYGC	MG	Homeo	Homeo_PICALM
FM_284-ACTTTCAAGGCACCAA	FM_284	RS	NYGC	MG	exAM	exAM_ERN1
FM_284-GAAGCGAGTATGCAAA	FM_284	RS	NYGC	MG	Homeo	Homeo_PICALM
FM_284-GTAGATCCATACTGAC	FM_284	RS	NYGC	MG	Homeo	Homeo_PICALM
FM_284-TTCATTGGTTCATCTT	FM_284	RS	NYGC	MG	Adapt	Adapt_HIST
FM_284-GATGACTGTACGTTCA	FM_284	RS	NYGC	MG	Adapt	Adapt_HSPA1A
FM_284-TGTTACTCATCCGTTC	FM_284	RS	NYGC	MG	Homeo	Homeo_FRMD4A
FM_284-GGAGATGAGTACAACA	FM_284	RS	NYGC	MG	Homeo	Homeo_PICALM
FM_284-TATCTTGCAAAGGCTG	FM_284	RS	NYGC	PVM	PVM	PVM_CD163
FM_284-ATCGTAGTCCTGGTCT	FM_284	RS	NYGC	MG	Adapt	Adapt_HSPA1A
FM_284-TCATTTGCACTAGTAC	FM_284	RS	NYGC	MG	Homeo	Homeo_PICALM
FM_284-GATGATCCAACTTCTT	FM_284	RS	NYGC	MG	Homeo	Homeo_PICALM
FM_284-CCTCATGAGTGCACTT	FM_284	RS	NYGC	MG	Homeo	Homeo_PICALM
FM_284-GTTATGGTCCACTGGG	FM_284	RS	NYGC	MG	Homeo	Homeo_PICALM
FM_284-TCTATCACACTAGAGG	FM_284	RS	NYGC	PVM	PVM	PVM_CD163
FM_284-ACAGAAAGTGAATATG	FM_284	RS	NYGC	MG	Homeo	Homeo_PICALM
FM_284-GAGAGGTCATCGAGCC	FM_284	RS	NYGC	MG	Homeo	Homeo_PICALM
FM_284-TTCAATCTCCGCGAGT	FM_284	RS	NYGC	PVM	PVM	PVM_CD163
FM_284-GATGACTAGCATGCAG	FM_284	RS	NYGC	MG	Homeo	Homeo_PICALM
FM_284-TAGGAGGAGTTGCTGT	FM_284	RS	NYGC	MG	Adapt	Adapt_AIF1
FM_284-TCGAAGTGTCCTCCAT	FM_284	RS	NYGC	MG	Homeo	Homeo_PICALM
FM_284-CATGCGGAGTCCTGTA	FM_284	RS	NYGC	MG	exAM	exAM_ERN1
FM_284-CCTATCGAGCGCCCAT	FM_284	RS	NYGC	MG	exAM	exAM_ERN1
FM_284-GATCATGTCACGATCA	FM_284	RS	NYGC	MG	Homeo	Homeo_PICALM
FM_284-ATCCTATCAATTGAAG	FM_284	RS	NYGC	MG	Homeo	Homeo_PICALM
FM_284-GGAAGTGAGCGATCGA	FM_284	RS	NYGC	MG	Adapt	Adapt_HSPA1A
FM_284-ATTCCCGGTTGTGGAG	FM_284	RS	NYGC	MG	Homeo	Homeo_PICALM
FM_284-TTGCCTGTCGACACCG	FM_284	RS	NYGC	MG	Homeo	Homeo_PICALM
FM_284-AAGTACCGTGGTCTAT	FM_284	RS	NYGC	MG	Homeo	Homeo_PICALM
FM_284-CGAGGAAAGCATCCTA	FM_284	RS	NYGC	MG	ADAM	ADAM_GPNMB
FM_284-TCACAAGAGGTAACTA	FM_284	RS	NYGC	PVM	PVM	PVM_CD163
FM_284-GGGTCTGCACGCGTGT	FM_284	RS	NYGC	MG	ADAM	ADAM_GPNMB
FM_284-AGCGATTAGCAAGTGC	FM_284	RS	NYGC	MG	Homeo	Homeo_PICALM
FM_284-TGACGCGCACCCTATC	FM_284	RS	NYGC	MG	Homeo	Homeo_PICALM
FM_284-TTCCACGGTTGGGTTT	FM_284	RS	NYGC	PVM	PVM	PVM_CD163
FM_284-GGCACGTGTACTCGAT	FM_284	RS	NYGC	MG	ADAM	ADAM_GPNMB
FM_284-GTCATGACATCGCTGG	FM_284	RS	NYGC	MG	Homeo	Homeo_FRMD4A
FM_284-CATGCGGAGGTAGCAC	FM_284	RS	NYGC	MG	ADAM	ADAM_GPNMB
FM_284-GCTGCAGGTCCTTAAG	FM_284	RS	NYGC	MG	ADAM	ADAM_GPNMB
FM_284-ATTCCTAAGGTCATAA	FM_284	RS	NYGC	MG	ADAM	ADAM_GPNMB
FM_284-CTCAGTCGTCCCGGTA	FM_284	RS	NYGC	MG	Homeo	Homeo_PICALM
FM_284-TTCTCTCCAGGTTCAT	FM_284	RS	NYGC	MG	Homeo	Homeo_PICALM
FM_284-GTGCAGCTCGGACTGC	FM_284	RS	NYGC	MG	ADAM	ADAM_GPNMB
FM_284-GGTCACGTCGCTAGCG	FM_284	RS	NYGC	MG	ADAM	ADAM_GPNMB
FM_284-TGAATCGAGACTAGAT	FM_284	RS	NYGC	MG	Adapt	Adapt_TMEM163
FM_284-TTTATGCGTTGCATTG	FM_284	RS	NYGC	MG	Homeo	Homeo_PICALM
FM_284-AAAGTGAAGTCATGGG	FM_284	RS	NYGC	MG	Homeo	Homeo_PICALM
FM_284-ATTACTCGTGTTGACT	FM_284	RS	NYGC	MG	Adapt	Adapt_AIF1
FM_284-TTGCATTGTTACCCTC	FM_284	RS	NYGC	MG	Homeo	Homeo_PICALM
FM_284-ACCCAAACATGTCAGT	FM_284	RS	NYGC	MG	ADAM	ADAM_GPNMB
FM_284-AGGGAGTAGGATATAC	FM_284	RS	NYGC	MG	ADAM	ADAM_GPNMB
FM_284-TGGGATTGTATTGGCT	FM_284	RS	NYGC	MG	Homeo	Homeo_PICALM
FM_284-TAACGACCATCGGTTA	FM_284	RS	NYGC	MG	Adapt	Adapt_HSPA1A
FM_284-ATTATCCCAGACTCTA	FM_284	RS	NYGC	MG	Homeo	Homeo_PICALM
FM_284-GTTTACTAGGGAGGTG	FM_284	RS	NYGC	MG	Adapt	Adapt_HIST
FM_284-CGTTAGAGTCGCCACA	FM_284	RS	NYGC	MG	Homeo	Homeo_FRMD4A
FM_284-TCTCACGCACTTGAGT	FM_284	RS	NYGC	MG	exAM	exAM_ERN1
FM_284-AGGACGATCTGTCGCT	FM_284	RS	NYGC	MG	Homeo	Homeo_PICALM
FM_284-TGACTCCGTGTTGCCG	FM_284	RS	NYGC	MG	Homeo	Homeo_PICALM
FM_284-TCCCATGCATGTGACT	FM_284	RS	NYGC	MG	Homeo	Homeo_PICALM
FM_284-CCTGCATGTCTAGGCC	FM_284	RS	NYGC	MG	Homeo	Homeo_PICALM
FM_284-TGTGTGAGTTGGAGGT	FM_284	RS	NYGC	MG	exAM	exAM_ERN1
FM_284-ACTTCCGCAGGTGAGT	FM_284	RS	NYGC	MG	Homeo	Homeo_PICALM
FM_284-CCCTGATGTGATACAA	FM_284	RS	NYGC	MG	Homeo	Homeo_PICALM
FM_284-CATGCGGAGATCCGAG	FM_284	RS	NYGC	MG	ADAM	ADAM_GPNMB
FM_284-AGCCAATGTATGGAAT	FM_284	RS	NYGC	MG	Homeo	Homeo_PICALM
FM_284-ACCAAACGTGATCATC	FM_284	RS	NYGC	MG	Homeo	Homeo_PICALM
FM_284-GGGATCCCAGTTTGGT	FM_284	RS	NYGC	MG	Homeo	Homeo_PICALM
FM_284-ATGGGAGGTCGGCTAC	FM_284	RS	NYGC	MG	Homeo	Homeo_PICALM
FM_284-CAGATTGAGAGGGTAA	FM_284	RS	NYGC	MG	Adapt	Adapt_HSPA1A
FM_284-TGGATGTAGCATCAAA	FM_284	RS	NYGC	MG	Homeo	Homeo_PICALM
FM_284-AGCGTATCAGGAAGTC	FM_284	RS	NYGC	MG	Homeo	Homeo_PICALM
FM_284-GTAGTACAGCGGCTCT	FM_284	RS	NYGC	MG	Homeo	Homeo_PICALM
FM_284-CGATGGCCACCCGTAG	FM_284	RS	NYGC	MG	Adapt	Adapt_AIF1
FM_284-ATTCATCTCACATCAG	FM_284	RS	NYGC	MG	Homeo	Homeo_PICALM
FM_284-TCTACATCAGAGAATT	FM_284	RS	NYGC	MG	Homeo	Homeo_PICALM
FM_284-GTCGTTCCAGACTCTA	FM_284	RS	NYGC	MG	Adapt	Adapt_CCL3
FM_284-GGTTCTCTCACTACTT	FM_284	RS	NYGC	MG	exAM	exAM_ERN1
FM_284-ATTACCTCAAGCACCC	FM_284	RS	NYGC	MG	Homeo	Homeo_PICALM
FM_284-AAGGTAAGTACGTACT	FM_284	RS	NYGC	MG	Homeo	Homeo_FRMD4A
FM_284-GTTGCTCCAAGGTCGA	FM_284	RS	NYGC	MG	Homeo	Homeo_PICALM
FM_284-AGAGAGCGTACCTAGT	FM_284	RS	NYGC	MG	ADAM	ADAM_GPNMB
FM_284-TTGCATTGTTGCCATA	FM_284	RS	NYGC	MG	Homeo	Homeo_PICALM
FM_284-AGACAAACAGCACAAG	FM_284	RS	NYGC	MG	Adapt	Adapt_IFI44L
FM_284-TTTGGAGGTACACTCA	FM_284	RS	NYGC	MG	Homeo	Homeo_PICALM
FM_284-GAATCGTCAATTAGGA	FM_284	RS	NYGC	MG	Homeo	Homeo_PICALM
FM_284-CAATGACTCTCTGCTG	FM_284	RS	NYGC	MG	Adapt	Adapt_HIST
FM_284-GGAGGTAGTTCAAAGA	FM_284	RS	NYGC	MG	ADAM	ADAM_GPNMB
FM_284-AAGTGAACACTAACGT	FM_284	RS	NYGC	MG	ADAM	ADAM_GPNMB
FM_284-AGGGTGAGTGCCGTTG	FM_284	RS	NYGC	MG	Homeo	Homeo_FRMD4A
FM_284-ATAGAGAAGTCTGGAG	FM_284	RS	NYGC	MG	Homeo	Homeo_PICALM
FM_284-TGGGATTTCGAGATGG	FM_284	RS	NYGC	MG	Homeo	Homeo_PICALM
FM_284-ATCCTATGTTGTCCCT	FM_284	RS	NYGC	MG	Homeo	Homeo_PICALM
FM_284-CGATGGCCACTTACAG	FM_284	RS	NYGC	MG	Homeo	Homeo_PICALM
FM_284-GGGAGATAGTCATGGG	FM_284	RS	NYGC	MG	Homeo	Homeo_PICALM
FM_284-ACTTTGTAGGGCCTCT	FM_284	RS	NYGC	MG	Homeo	Homeo_PICALM
FM_284-TAACGACGTCCCTGAG	FM_284	RS	NYGC	MG	Homeo	Homeo_PICALM
FM_284-AACGAAATCCTCAGAA	FM_284	RS	NYGC	MG	Homeo	Homeo_PICALM
FM_284-CTCCACATCACCTACC	FM_284	RS	NYGC	MG	Homeo	Homeo_PICALM
FM_284-ATTGGGTCAATTTCCT	FM_284	RS	NYGC	MG	Homeo	Homeo_PICALM
FM_284-AGCGCTGAGGTCCGAA	FM_284	RS	NYGC	MG	ADAM	ADAM_GPNMB
FM_284-TTCATTGCATAGGAGC	FM_284	RS	NYGC	MG	Homeo	Homeo_PICALM
FM_284-TGGTGATTCCAAACCA	FM_284	RS	NYGC	MG	Homeo	Homeo_PICALM
FM_284-TCGAAGTGTTGAATCC	FM_284	RS	NYGC	MG	Homeo	Homeo_PICALM
FM_284-GTAGTACAGTTGTCAC	FM_284	RS	NYGC	MG	Homeo	Homeo_PICALM
FM_284-TTACCGCGTAACTAAG	FM_284	RS	NYGC	MG	Homeo	Homeo_PICALM
FM_284-CCACGAGTCGGATAAA	FM_284	RS	NYGC	MG	ADAM	ADAM_GPNMB
FM_284-TGCAGGCTCTCCATAT	FM_284	RS	NYGC	MG	Homeo	Homeo_PICALM
FM_284-TCCTCGAGTGTAACGG	FM_284	RS	NYGC	MG	Homeo	Homeo_PICALM
FM_284-TTCACCGGTGTTTACG	FM_284	RS	NYGC	MG	Homeo	Homeo_PICALM
FM_284-CATACAGCAAATGGCG	FM_284	RS	NYGC	MG	Adapt	Adapt_HSPA1A
FM_284-TATCAGGTCTTCGGTC	FM_284	RS	NYGC	MG	Homeo	Homeo_PICALM
FM_284-TAGGTACGTGTTGCCG	FM_284	RS	NYGC	MG	exAM	exAM_ERN1
FM_284-ACCTGAAAGAAGATCT	FM_284	RS	NYGC	MG	ADAM	ADAM_GPNMB
FM_284-CAATACGAGGGTAATT	FM_284	RS	NYGC	MG	Homeo	Homeo_PICALM
FM_284-GCTTCACGTGACTGTT	FM_284	RS	NYGC	MG	Adapt	Adapt_HIST
FM_284-CGGGACTTCACAACCA	FM_284	RS	NYGC	MG	Homeo	Homeo_PICALM
FM_284-TCCCAGTTCGCCTTGT	FM_284	RS	NYGC	MG	Homeo	Homeo_PICALM
FM_284-GTGGCGTAGTTCATCG	FM_284	RS	NYGC	MG	Adapt	Adapt_HSPA1A
FM_284-GTCGTAATCCTACAAG	FM_284	RS	NYGC	MG	exAM	exAM_ERN1
FM_284-ATTATCCTCATCTGTT	FM_284	RS	NYGC	MG	Adapt	Adapt_HIST
FM_284-AAGCATCTCGACGACC	FM_284	RS	NYGC	MG	exAM	exAM_ERN1
FM_284-AACCTTTGTGCCGTAC	FM_284	RS	NYGC	MG	exAM	exAM_ERN1
FM_284-AGACCCGAGTGGTGGT	FM_284	RS	NYGC	MG	exAM	exAM_ERN1
FM_284-GTCCACTCACGGCGTT	FM_284	RS	NYGC	MG	Adapt	Adapt_CCL3
FM_284-CACCGTTAGCCGAATG	FM_284	RS	NYGC	MG	Homeo	Homeo_FRMD4A
FM_284-ATTACTCGTCCAGCGT	FM_284	RS	NYGC	MG	Adapt	Adapt_TMEM163
FM_284-TTTAGTCCACTCCTTG	FM_284	RS	NYGC	MG	Homeo	Homeo_PICALM
FM_284-ATTCGTTTCCGCACGA	FM_284	RS	NYGC	MG	Adapt	Adapt_AIF1
FM_284-TGGGAGAAGACCAGCA	FM_284	RS	NYGC	MG	Homeo	Homeo_PICALM
FM_284-AGCTTCCAGGTGCTAG	FM_284	RS	NYGC	MG	ADAM	ADAM_GPNMB
FM_284-GAGACCCAGAGTATAC	FM_284	RS	NYGC	MG	Homeo	Homeo_PICALM
FM_284-CTTTCAACAACCGTGC	FM_284	RS	NYGC	MG	Homeo	Homeo_PICALM
FM_284-AGTAACCCATTGTAGC	FM_284	RS	NYGC	MG	Adapt	Adapt_HSPA1A
FM_284-TGGTTAGAGTAGGAAG	FM_284	RS	NYGC	MG	Homeo	Homeo_PICALM
FM_284-CCCTTAGGTCCATCTC	FM_284	RS	NYGC	MG	Homeo	Homeo_PICALM
FM_284-ACCAACATCATCACAG	FM_284	RS	NYGC	MG	Homeo	Homeo_PICALM
FM_284-TTCAGGACAGATCACT	FM_284	RS	NYGC	MG	Homeo	Homeo_PICALM
FM_284-TACTTCAGTGCTATTG	FM_284	RS	NYGC	MG	Homeo	Homeo_PICALM
FM_284-CTCAATTCACGACAAG	FM_284	RS	NYGC	MG	Adapt	Adapt_HSPA1A
FM_284-TCACACCGTAGTTCCA	FM_284	RS	NYGC	MG	Homeo	Homeo_PICALM
FM_284-TAACACGTCAAAGAAC	FM_284	RS	NYGC	MG	Homeo	Homeo_PICALM
FM_284-GAGTCTAAGGCACCAA	FM_284	RS	NYGC	MG	ADAM	ADAM_GPNMB
FM_284-TCTTGCGGTTTATGCG	FM_284	RS	NYGC	MG	Homeo	Homeo_PICALM
FM_284-TCAAGCATCCGTAGTA	FM_284	RS	NYGC	MG	ADAM	ADAM_GPNMB
FM_284-TTCCTTCGTGCATTAC	FM_284	RS	NYGC	MG	ADAM	ADAM_GPNMB
FM_284-TGACAGTAGCTGTTCA	FM_284	RS	NYGC	MG	ADAM	ADAM_GPNMB
FM_284-AGCGATTAGAGGTTAT	FM_284	RS	NYGC	MG	Adapt	Adapt_HSPA1A
FM_284-CCGATCTTCGCCATAA	FM_284	RS	NYGC	MG	ADAM	ADAM_GPNMB
FM_284-TATTGCTCAGCTGCCA	FM_284	RS	NYGC	MG	Adapt	Adapt_TMEM163
FM_284-AGCCACGGTCATTGCA	FM_284	RS	NYGC	MG	Homeo	Homeo_PICALM
FM_284-ATCGTGAGTCTTGCTC	FM_284	RS	NYGC	MG	Homeo	Homeo_PICALM
FM_284-ACCAACAAGGTCGACA	FM_284	RS	NYGC	MG	ADAM	ADAM_GPNMB
FM_284-CTGCCATGTCAACCAT	FM_284	RS	NYGC	MG	exAM	exAM_ERN1
FM_284-TGCAGTAGTGGAACAC	FM_284	RS	NYGC	MG	Homeo	Homeo_PICALM
FM_284-AGTTAGCAGGCATGGT	FM_284	RS	NYGC	MG	Adapt	Adapt_HSPA1A
FM_284-GTCATGAGTCATACCA	FM_284	RS	NYGC	MG	Homeo	Homeo_PICALM
FM_284-TGGAGGACAACCCTAA	FM_284	RS	NYGC	MG	ADAM	ADAM_GPNMB
FM_284-TTCACCGCATGGCCCA	FM_284	RS	NYGC	MG	Adapt	Adapt_HIST
FM_284-TATCTTGCAGCCTATA	FM_284	RS	NYGC	MG	Homeo	Homeo_PICALM
FM_284-AGGACGATCCTTCTGG	FM_284	RS	NYGC	MG	Homeo	Homeo_PICALM
FM_284-AGGACGAAGGTTGGAC	FM_284	RS	NYGC	MG	Homeo	Homeo_PICALM
FM_284-GACTCTCTCGATTTCT	FM_284	RS	NYGC	MG	Adapt	Adapt_HSPA1A
FM_284-CACATGAGTAGCTTTG	FM_284	RS	NYGC	MG	Homeo	Homeo_PICALM
FM_284-GCCCGAACAAGTGGTG	FM_284	RS	NYGC	MG	Homeo	Homeo_PICALM
FM_284-AGATGAAAGACGCATG	FM_284	RS	NYGC	MG	Adapt	Adapt_AIF1
FM_284-GTCTAGATCAAGGTGG	FM_284	RS	NYGC	MG	Homeo	Homeo_FRMD4A
FM_284-ACGATGTCACCAGTAT	FM_284	RS	NYGC	MG	Homeo	Homeo_PICALM
FM_284-CATGAGTCACTAACGT	FM_284	RS	NYGC	MG	Adapt	Adapt_HSPA1A
FM_284-CTAGACATCAATCCAG	FM_284	RS	NYGC	MG	Homeo	Homeo_PICALM
FM_284-CTCCGATCATCCGTGG	FM_284	RS	NYGC	MG	Homeo	Homeo_PICALM
FM_284-GTTACCCAGTCGAAGC	FM_284	RS	NYGC	MG	Homeo	Homeo_PICALM
FM_284-AACCTGAGTAGTCGGA	FM_284	RS	NYGC	MG	Adapt	Adapt_HIST
FM_284-GAGACTTTCGGAACTT	FM_284	RS	NYGC	MG	Homeo	Homeo_PICALM
FM_284-CGTGAATGTATGCAAA	FM_284	RS	NYGC	MG	Adapt	Adapt_IFI44L
FM_284-CACTGAAAGTCCCAGC	FM_284	RS	NYGC	MG	Homeo	Homeo_PICALM
FM_284-CATACCCGTGCGGTAA	FM_284	RS	NYGC	MG	Homeo	Homeo_PICALM
FM_284-TTCCAATGTTGCCTAA	FM_284	RS	NYGC	MG	Homeo	Homeo_PICALM
FM_284-GAATCACCACATACGT	FM_284	RS	NYGC	PVM	PVM	PVM_CD163
FM_284-CTCATCGGTGCCGGTT	FM_284	RS	NYGC	MG	Homeo	Homeo_PICALM
FM_284-CTGGTCTCAAAGGCTG	FM_284	RS	NYGC	MG	Homeo	Homeo_PICALM
FM_284-TATTGCTAGGACTAAT	FM_284	RS	NYGC	MG	Homeo	Homeo_PICALM
FM_284-GTCATCCTCCTAGAGT	FM_284	RS	NYGC	MG	Homeo	Homeo_PICALM
FM_284-AAGCGAGGTTAAACAG	FM_284	RS	NYGC	MG	Homeo	Homeo_PICALM
FM_284-AACACACAGAGGGTGG	FM_284	RS	NYGC	MG	ADAM	ADAM_GPNMB
FM_284-ACTCCCACACAGGATG	FM_284	RS	NYGC	MG	Homeo	Homeo_PICALM
FM_284-TGAGGTTGTAGAGCTG	FM_284	RS	NYGC	MG	Homeo	Homeo_PICALM
FM_284-AGGGAGTGTGACTCTA	FM_284	RS	NYGC	MG	Homeo	Homeo_PICALM
FM_284-CCACTTGTCCTTGAAG	FM_284	RS	NYGC	MG	Homeo	Homeo_PICALM
FM_284-TTCAATCGTTGGTAGG	FM_284	RS	NYGC	MG	Adapt	Adapt_AIF1
FM_284-AGTGCCGGTAGAAACT	FM_284	RS	NYGC	MG	Homeo	Homeo_PICALM
FM_284-TCCTGCAAGGACGGAG	FM_284	RS	NYGC	MG	Homeo	Homeo_FRMD4A
FM_284-TTACAGGGTCTACTGA	FM_284	RS	NYGC	MG	ADAM	ADAM_GPNMB
FM_284-CATACCCTCCATTCGC	FM_284	RS	NYGC	MG	Adapt	Adapt_TMEM163
FM_284-GGAGCAAAGCGTTCAT	FM_284	RS	NYGC	MG	Homeo	Homeo_PICALM
FM_284-AGGCATTTCCACTTTA	FM_284	RS	NYGC	MG	Homeo	Homeo_PICALM
FM_284-TTTACTGTCCTGTACC	FM_284	RS	NYGC	MG	Adapt	Adapt_HSPA1A
FM_284-ACTACGACAAGCAGGT	FM_284	RS	NYGC	MG	Homeo	Homeo_PICALM
FM_284-TCCGATCGTCGTATTG	FM_284	RS	NYGC	MG	Homeo	Homeo_PICALM
FM_284-AGAAATGCACGTCATA	FM_284	RS	NYGC	MG	exAM	exAM_ERN1
FM_284-AACCATGCAAGTGGAC	FM_284	RS	NYGC	MG	Adapt	Adapt_AIF1
FM_284-TACCTGCGTAGTTCCA	FM_284	RS	NYGC	MG	Homeo	Homeo_PICALM
FM_284-TTACCGCTCTTTCCAA	FM_284	RS	NYGC	MG	Homeo	Homeo_PICALM
FM_284-CTTCCTTTCTGGGCAC	FM_284	RS	NYGC	PVM	PVM	PVM_CD163
FM_284-CTTCTAATCGTTGTAG	FM_284	RS	NYGC	MG	Adapt	Adapt_AIF1
FM_284-TGTAAGCTCGAAACAA	FM_284	RS	NYGC	MG	Homeo	Homeo_PICALM
FM_284-GACTCTCCATTGACAC	FM_284	RS	NYGC	MG	exAM	exAM_ERN1
FM_284-ACGTACATCAGGACGA	FM_284	RS	NYGC	MG	Homeo	Homeo_PICALM
FM_284-GAGTCATAGCCTTTGA	FM_284	RS	NYGC	MG	Homeo	Homeo_PICALM
FM_284-AGGGCCTAGGCAGGTT	FM_284	RS	NYGC	MG	Homeo	Homeo_PICALM
FM_284-TCACTCGAGAACTTCC	FM_284	RS	NYGC	PVM	PVM	PVM_CD163
FM_284-TCTGCCATCCATACTT	FM_284	RS	NYGC	MG	Homeo	Homeo_PICALM
FM_284-GTAACCAAGATACGAT	FM_284	RS	NYGC	MG	Homeo	Homeo_PICALM
FM_284-GAGACCCCAGTCTGGC	FM_284	RS	NYGC	MG	Homeo	Homeo_FRMD4A
FM_284-CCTTTGGCATCACAGT	FM_284	RS	NYGC	MG	Homeo	Homeo_PICALM
FM_284-CCTAAGAAGGAGAATG	FM_284	RS	NYGC	MG	Adapt	Adapt_AIF1
FM_284-GGGATCCCAGACCTAT	FM_284	RS	NYGC	MG	Adapt	Adapt_HSPA1A
FM_284-TCCATGCTCATTTCCA	FM_284	RS	NYGC	MG	Homeo	Homeo_PICALM
FM_284-TTCAATCTCCCGTGAG	FM_284	RS	NYGC	MG	Adapt	Adapt_HSPA1A
FM_284-AATCGACGTTTCGATG	FM_284	RS	NYGC	MG	exAM	exAM_ERN1
FM_284-AGGTCTAGTAATGATG	FM_284	RS	NYGC	MG	Homeo	Homeo_FRMD4A
FM_284-GTATTGGCACATTCTT	FM_284	RS	NYGC	MG	Homeo	Homeo_PICALM
FM_284-TCCTCCCTCGGACTTA	FM_284	RS	NYGC	MG	Homeo	Homeo_PICALM
FM_284-ATGACCACATGAGAAT	FM_284	RS	NYGC	MG	Homeo	Homeo_PICALM
FM_284-AGCGCTGCACTTTATC	FM_284	RS	NYGC	MG	Homeo	Homeo_PICALM
FM_284-GGGCTCATCACTACTT	FM_284	RS	NYGC	MG	Homeo	Homeo_PICALM
FM_284-ATCCTATCACGCTGTG	FM_284	RS	NYGC	MG	exAM	exAM_ERN1
FM_284-TGGATCAAGAGGTATT	FM_284	RS	NYGC	MG	Homeo	Homeo_PICALM
FM_284-CTTCTCTAGTCCGCCA	FM_284	RS	NYGC	MG	Homeo	Homeo_PICALM
FM_284-CGGAACCGTCGGCACT	FM_284	RS	NYGC	MG	Homeo	Homeo_PICALM
FM_284-ACTACGATCCGTAGTA	FM_284	RS	NYGC	MG	Homeo	Homeo_PICALM
FM_284-CTGCTCACAGAGAGGG	FM_284	RS	NYGC	MG	Homeo	Homeo_PICALM
FM_284-CTCAAGAAGCCTGTGC	FM_284	RS	NYGC	MG	Homeo	Homeo_PICALM
FM_284-AGGGCTCTCCACGGAC	FM_284	RS	NYGC	MG	Adapt	Adapt_AIF1
FM_284-GCGAGAACACTCTAGA	FM_284	RS	NYGC	MG	Adapt	Adapt_HSPA1A
FM_284-CACGTTCAGTATTAGG	FM_284	RS	NYGC	MG	Adapt	Adapt_HSPA1A
FM_284-GAGCTGCTCACTCGAA	FM_284	RS	NYGC	MG	Adapt	Adapt_HSPA1A
FM_284-GTTCCGTGTTATGTGC	FM_284	RS	NYGC	MG	Adapt	Adapt_HSPA1A
FM_284-TGATTTCGTGTTCCTC	FM_284	RS	NYGC	MG	Homeo	Homeo_PICALM
FM_284-GTGCAGCGTTCCTTGC	FM_284	RS	NYGC	MG	Homeo	Homeo_PICALM
FM_284-CTCCCAAAGATTGATG	FM_284	RS	NYGC	MG	Adapt	Adapt_AIF1
FM_284-CCACACTCATCGATGT	FM_284	RS	NYGC	MG	Adapt	Adapt_AIF1
FM_284-CCAATTTTCCGTGACG	FM_284	RS	NYGC	MG	exAM	exAM_ERN1
FM_284-ATCGTCCTCCCAGGCA	FM_284	RS	NYGC	MG	Adapt	Adapt_AIF1
FM_284-GCCATTCGTCATCAGT	FM_284	RS	NYGC	MG	Homeo	Homeo_PICALM
FM_284-CCTCAGTCATTGACAC	FM_284	RS	NYGC	MG	Homeo	Homeo_PICALM
FM_284-AGTACTGGTCAGTCGC	FM_284	RS	NYGC	MG	Homeo	Homeo_PICALM
FM_284-CCACAAACATTGGATC	FM_284	RS	NYGC	MG	Adapt	Adapt_AIF1
FM_284-TGTTCCGGTCCTGTTC	FM_284	RS	NYGC	MG	Homeo	Homeo_PICALM
FM_284-ACTATTCCAAGGTCAG	FM_284	RS	NYGC	MG	Homeo	Homeo_FRMD4A
FM_284-TAGCACAGTGGCTGAA	FM_284	RS	NYGC	PVM	PVM	PVM_CD163
FM_284-CCCTGATCAGAATCGG	FM_284	RS	NYGC	MG	Homeo	Homeo_PICALM
FM_284-TCATGCCGTAACCAGG	FM_284	RS	NYGC	MG	Homeo	Homeo_PICALM
FM_284-GCTGGGTTCTTCGTAT	FM_284	RS	NYGC	MG	Homeo	Homeo_PICALM
FM_284-TTCAATCCAGGGTTGA	FM_284	RS	NYGC	MG	Adapt	Adapt_HIST
FM_284-AAAGTCCTCGTACACA	FM_284	RS	NYGC	MG	Homeo	Homeo_PICALM
FM_284-AACGAAATCAGCTTCC	FM_284	RS	NYGC	MG	exAM	exAM_ERN1
FM_284-AATCGACAGACAGCGT	FM_284	RS	NYGC	MG	ADAM	ADAM_GPNMB
FM_284-AGACACTCAGAGCTAG	FM_284	RS	NYGC	MG	Homeo	Homeo_PICALM
FM_284-GTTCTATCAGAGGACT	FM_284	RS	NYGC	MG	Homeo	Homeo_PICALM
FM_284-GAGTGTTCATCCGGCA	FM_284	RS	NYGC	MG	Homeo	Homeo_PICALM
FM_284-ACGGAAGGTCCAACGC	FM_284	RS	NYGC	MG	Homeo	Homeo_PICALM
FM_284-CCCGAAGTCCTTTGAT	FM_284	RS	NYGC	MG	exAM	exAM_ERN1
FM_284-GATTTCTAGTTATGGA	FM_284	RS	NYGC	MG	Homeo	Homeo_PICALM
FM_284-GGTGGCTCACTACTTT	FM_284	RS	NYGC	MG	ADAM	ADAM_GPNMB
FM_284-ACACGCGGTTAGAAGT	FM_284	RS	NYGC	MG	Homeo	Homeo_PICALM
FM_284-CAACAGTCAACTGATC	FM_284	RS	NYGC	MG	Homeo	Homeo_PICALM
FM_284-TTGTTCAGTTAGAGTA	FM_284	RS	NYGC	MG	Adapt	Adapt_AIF1
FM_284-CGGACACCACGCGCTA	FM_284	RS	NYGC	MG	Homeo	Homeo_PICALM
FM_284-CGAGGAAAGCAGTCTT	FM_284	RS	NYGC	MG	Homeo	Homeo_PICALM
FM_284-CCCATTGTCGATGCTA	FM_284	RS	NYGC	MG	Adapt	Adapt_AIF1
FM_284-CAACAGTGTAGAGGAA	FM_284	RS	NYGC	MG	Homeo	Homeo_PICALM
FM_284-CGACAGCGTGCATTAC	FM_284	RS	NYGC	MG	Homeo	Homeo_PICALM
FM_284-TCAAGCACAACTTGGT	FM_284	RS	NYGC	MG	Homeo	Homeo_PICALM
FM_284-TTTGATCGTGGGAGAG	FM_284	RS	NYGC	MG	Adapt	Adapt_AIF1
FM_284-TCCTCCCGTAGGAAAG	FM_284	RS	NYGC	MG	Homeo	Homeo_FRMD4A
FM_284-GGGACAACAATGAGCG	FM_284	RS	NYGC	MG	Homeo	Homeo_PICALM
FM_284-GCATTAGCAGTGACCC	FM_284	RS	NYGC	MG	Adapt	Adapt_AIF1
FM_284-TCACACCAGGATGAGA	FM_284	RS	NYGC	MG	Homeo	Homeo_PICALM
FM_284-AGAGCAGTCGAAACAA	FM_284	RS	NYGC	MG	Homeo	Homeo_PICALM
FM_284-CTGCTCATCCTCGATC	FM_284	RS	NYGC	MG	Homeo	Homeo_PICALM
FM_284-GGCTTTCAGTGCCCGT	FM_284	RS	NYGC	MG	exAM	exAM_ERN1
FM_284-ACCTACCCAGTCAACT	FM_284	RS	NYGC	MG	ADAM	ADAM_GPNMB
FM_284-GTGTCCTCAGCCGTTG	FM_284	RS	NYGC	MG	Adapt	Adapt_HSPA1A
FM_284-ACCCTTGTCGCTCTAC	FM_284	RS	NYGC	MG	Homeo	Homeo_PICALM
FM_284-ACGGTTAGTGAATAAC	FM_284	RS	NYGC	MG	exAM	exAM_ERN1
FM_284-TAATTCCGTCGTACAT	FM_284	RS	NYGC	MG	Homeo	Homeo_FRMD4A
FM_284-GGTCTGGAGGTCTACT	FM_284	RS	NYGC	MG	Adapt	Adapt_HSPA1A
FM_284-GGGTCACAGATAGCTA	FM_284	RS	NYGC	MG	Homeo	Homeo_PICALM
FM_284-ACTTCCGCAAATTGGA	FM_284	RS	NYGC	MG	Homeo	Homeo_PICALM
FM_284-TCATCATCACACTGGC	FM_284	RS	NYGC	MG	Homeo	Homeo_PICALM
FM_284-GAACGTTTCGATAACC	FM_284	RS	NYGC	MG	Homeo	Homeo_PICALM
FM_284-ATTCAGGCAACAAGAT	FM_284	RS	NYGC	MG	Homeo	Homeo_PICALM
FM_284-GTGGTTACAAACCATC	FM_284	RS	NYGC	MG	exAM	exAM_ERN1
FM_284-TTTCATGGTGGTCTTA	FM_284	RS	NYGC	MG	Homeo	Homeo_PICALM
FM_284-CGTGTCTCATGCAGCC	FM_284	RS	NYGC	MG	exAM	exAM_ERN1
FM_284-GATCATGGTCACTCAA	FM_284	RS	NYGC	MG	Homeo	Homeo_PICALM
FM_284-GACCGTGCACAAGTTC	FM_284	RS	NYGC	MG	Adapt	Adapt_HSPA1A
FM_284-CCTTCAGGTCCCGGTA	FM_284	RS	NYGC	MG	Adapt	Adapt_AIF1
FM_284-TGCATCCAGGGTCTTT	FM_284	RS	NYGC	MG	Homeo	Homeo_PICALM
FM_284-CTCCATGAGTGATGGC	FM_284	RS	NYGC	MG	Homeo	Homeo_PICALM
FM_284-TTTACGTCAGTAGAAT	FM_284	RS	NYGC	MG	ADAM	ADAM_GPNMB
FM_284-TTGTTCACACGCGGTT	FM_284	RS	NYGC	MG	Adapt	Adapt_HSPA1A
FM_284-CTGTGGGAGGTGCGAT	FM_284	RS	NYGC	MG	Homeo	Homeo_PICALM
FM_284-ACGATGTAGCACTCTA	FM_284	RS	NYGC	PVM	PVM	PVM_CD163
FM_284-ACAAAGACATCGATAC	FM_284	RS	NYGC	MG	Homeo	Homeo_PICALM
FM_284-ATCGTGAGTATCCCAA	FM_284	RS	NYGC	MG	exAM	exAM_ERN1
FM_284-AACAAGATCATTGCGA	FM_284	RS	NYGC	MG	Homeo	Homeo_PICALM
FM_284-CTAGGTATCTAGTCAG	FM_284	RS	NYGC	MG	Homeo	Homeo_PICALM
FM_284-TGGCGTGTCCTGGCTT	FM_284	RS	NYGC	MG	Homeo	Homeo_PICALM
FM_284-ATCCATTCAAGCCCAC	FM_284	RS	NYGC	MG	Homeo	Homeo_PICALM
FM_284-ACTTATCGTCGTAATC	FM_284	RS	NYGC	MG	Homeo	Homeo_PICALM
FM_284-GTAAGTCGTGTTACAC	FM_284	RS	NYGC	MG	Homeo	Homeo_PICALM
FM_284-GGGCGTTAGGTAGATT	FM_284	RS	NYGC	MG	Adapt	Adapt_HSPA1A
FM_284-TGTTCCGTCGGAGCAA	FM_284	RS	NYGC	MG	Homeo	Homeo_PICALM
FM_284-AGAGCCCAGTCGGGAT	FM_284	RS	NYGC	MG	Adapt	Adapt_HSPA1A
FM_284-GTGTGATGTACCGGCT	FM_284	RS	NYGC	MG	Homeo	Homeo_PICALM
FM_284-GAGCCTGAGCAATTAG	FM_284	RS	NYGC	MG	Adapt	Adapt_HSPA1A
FM_284-GAAACCTCAATTCGTG	FM_284	RS	NYGC	MG	exAM	exAM_ERN1
FM_284-CATACTTGTTGCCGAC	FM_284	RS	NYGC	MG	Homeo	Homeo_PICALM
FM_284-CATAAGCGTCTTACAG	FM_284	RS	NYGC	MG	Homeo	Homeo_PICALM
FM_284-ATGGAGGTCCAACTAG	FM_284	RS	NYGC	MG	Adapt	Adapt_HSPA1A
FM_284-CTGGTCTCAGCGTTTA	FM_284	RS	NYGC	MG	ADAM	ADAM_GPNMB
FM_284-AACACACTCTCTGACC	FM_284	RS	NYGC	MG	Homeo	Homeo_PICALM
FM_284-GCTTCACAGCTACGTT	FM_284	RS	NYGC	MG	Homeo	Homeo_PICALM
FM_284-CAACCTCGTAGTCTGT	FM_284	RS	NYGC	MG	Homeo	Homeo_PICALM
FM_284-TGTGATGAGCTGTACT	FM_284	RS	NYGC	MG	Homeo	Homeo_FRMD4A
FM_284-ACACAGTGTACCTAAC	FM_284	RS	NYGC	MG	Adapt	Adapt_HSPA1A
FM_284-CAGGGCTCAAGAGATT	FM_284	RS	NYGC	MG	ADAM	ADAM_GPNMB
FM_284-GCAACCGTCACCGGGT	FM_284	RS	NYGC	MG	exAM	exAM_ERN1
FM_284-GATTCTTCACGGCCAT	FM_284	RS	NYGC	MG	Homeo	Homeo_PICALM
FM_284-GTCTAGATCAAGTGGG	FM_284	RS	NYGC	MG	Adapt	Adapt_AIF1
FM_284-CTTTCAATCGTTGTAG	FM_284	RS	NYGC	MG	Adapt	Adapt_CCL3
FM_284-TTGTTTGTCGTCGGGT	FM_284	RS	NYGC	MG	Homeo	Homeo_FRMD4A
FM_284-TGTGGCGTCTGGAGAG	FM_284	RS	NYGC	MG	Homeo	Homeo_PICALM
FM_284-TCGACGGCAAGTGGCA	FM_284	RS	NYGC	MG	Adapt	Adapt_HSPA1A
FM_284-TCCTGCACAAAGAGTT	FM_284	RS	NYGC	MG	Homeo	Homeo_PICALM
FM_284-TATTGCTTCAAATGAG	FM_284	RS	NYGC	MG	Homeo	Homeo_PICALM
FM_284-GCAGCCACAGGCCTGT	FM_284	RS	NYGC	MG	Adapt	Adapt_AIF1
FM_284-CATTCCGGTATCGTAC	FM_284	RS	NYGC	MG	Homeo	Homeo_FRMD4A
FM_284-TTCCTAACATCCGAGC	FM_284	RS	NYGC	MG	Homeo	Homeo_PICALM
FM_284-TTTCATGAGTAACCTC	FM_284	RS	NYGC	MG	exAM	exAM_ERN1
FM_284-GATGGAGGTATCGAGG	FM_284	RS	NYGC	MG	Adapt	Adapt_HSPA1A
FM_284-ACGGGTCCAGCATCTA	FM_284	RS	NYGC	MG	ADAM	ADAM_GPNMB
FM_284-GTGATGTCACGCGCAT	FM_284	RS	NYGC	MG	Homeo	Homeo_PICALM
FM_284-CTAAGTGTCGTCCTCA	FM_284	RS	NYGC	MG	Adapt	Adapt_HIST
FM_284-CTTTCAAGTTGACTGT	FM_284	RS	NYGC	MG	ADAM	ADAM_GPNMB
FM_284-CCGGACAGTGAATGAT	FM_284	RS	NYGC	MG	Homeo	Homeo_PICALM
FM_284-TCACAAGAGATCACCT	FM_284	RS	NYGC	MG	Homeo	Homeo_PICALM
FM_284-CTCCTTTAGCGGATCA	FM_284	RS	NYGC	MG	Homeo	Homeo_PICALM
FM_284-TTGGATGTCACCCTCA	FM_284	RS	NYGC	MG	Homeo	Homeo_PICALM
FM_284-CTTCTCTTCCATTTCA	FM_284	RS	NYGC	MG	Homeo	Homeo_PICALM
FM_284-TCGCTTGCACAGAAGC	FM_284	RS	NYGC	MG	Homeo	Homeo_PICALM
FM_284-TGATCAGTCACATACG	FM_284	RS	NYGC	MG	Homeo	Homeo_PICALM
FM_284-AGCCACGGTGTTAAAG	FM_284	RS	NYGC	MG	ADAM	ADAM_GPNMB
FM_284-TTCGATTTCAGTGTCA	FM_284	RS	NYGC	MG	Adapt	Adapt_AIF1
FM_284-GTTCTATTCGACCAAT	FM_284	RS	NYGC	MG	Adapt	Adapt_AIF1
FM_284-AGGAGGTGTTGGCCGT	FM_284	RS	NYGC	MG	Adapt	Adapt_HIST
FM_284-AAGATAGCAGTGACCC	FM_284	RS	NYGC	MG	ADAM	ADAM_GPNMB
FM_284-CATTGAGCACGTAGAG	FM_284	RS	NYGC	MG	Homeo	Homeo_PICALM
FM_284-CGCAGGTCAATAGTGA	FM_284	RS	NYGC	MG	Adapt	Adapt_AIF1
FM_284-GAAGAATTCATCGGGC	FM_284	RS	NYGC	MG	Homeo	Homeo_PICALM
FM_284-ATGGGAGCAAGACCTT	FM_284	RS	NYGC	MG	Adapt	Adapt_HSPA1A
FM_284-CGTCAAAGTTAACAGA	FM_284	RS	NYGC	MG	Homeo	Homeo_PICALM
FM_284-AGACCATCAGTTTCGA	FM_284	RS	NYGC	MG	Adapt	Adapt_HSPA1A
FM_284-CTGGTCTGTAAGACCG	FM_284	RS	NYGC	MG	Homeo	Homeo_PICALM
FM_284-TACCTGCCATATACCG	FM_284	RS	NYGC	MG	Homeo	Homeo_PICALM
FM_284-AGGGTCCTCAAGTGTC	FM_284	RS	NYGC	MG	Homeo	Homeo_PICALM
FM_284-CTACCTGGTCACCGAC	FM_284	RS	NYGC	MG	Homeo	Homeo_PICALM
FM_284-CCCTCTCTCACGATCA	FM_284	RS	NYGC	MG	Homeo	Homeo_PICALM
FM_284-AGGGCTCGTGAGGCAT	FM_284	RS	NYGC	MG	Homeo	Homeo_PICALM
FM_284-TCATATCTCATTGCGA	FM_284	RS	NYGC	MG	exAM	exAM_ERN1
FM_284-CACTGTCCACACCTGG	FM_284	RS	NYGC	MG	Homeo	Homeo_PICALM
FM_284-GAATAGATCGCCTATC	FM_284	RS	NYGC	MG	ADAM	ADAM_GPNMB
FM_284-TGGAGGACAAATGATG	FM_284	RS	NYGC	MG	Adapt	Adapt_HSPA1A
FM_284-AAGAACACAGCTGTAT	FM_284	RS	NYGC	MG	Homeo	Homeo_PICALM
FM_284-TCTCACGTCTGCTAGA	FM_284	RS	NYGC	MG	Adapt	Adapt_AIF1
FM_284-AAGACAAAGACAACTA	FM_284	RS	NYGC	MG	ADAM	ADAM_GPNMB
FM_284-TATATCCGTTGCGGAA	FM_284	RS	NYGC	MG	Homeo	Homeo_FRMD4A
FM_284-CCTAACCAGTGAGTTA	FM_284	RS	NYGC	PVM	PVM	PVM_CD163
FM_284-GAGGGATCAAATGATG	FM_284	RS	NYGC	MG	Adapt	Adapt_AIF1
FM_284-GAACGTTCATGTGACT	FM_284	RS	NYGC	PVM	PVM	PVM_CD163
FM_284-ACTATCTCAGGTCTCG	FM_284	RS	NYGC	PVM	PVM	PVM_CD163
FM_284-ATGTCTTGTCGCAGTC	FM_284	RS	NYGC	MG	Homeo	Homeo_PICALM
FM_284-GAAATGACAGGATCTT	FM_284	RS	NYGC	MG	Homeo	Homeo_PICALM
FM_284-TCCTTTCAGCCTAACT	FM_284	RS	NYGC	MG	exAM	exAM_ERN1
FM_284-TTGTTTGCAGTAGTTC	FM_284	RS	NYGC	MG	Homeo	Homeo_PICALM
FM_284-TTGCTGCAGTGACACG	FM_284	RS	NYGC	MG	Homeo	Homeo_PICALM
FM_284-TGAGGAGGTTGTCAGT	FM_284	RS	NYGC	MG	Adapt	Adapt_AIF1
FM_284-GATGCTAGTGTGGACA	FM_284	RS	NYGC	MG	Adapt	Adapt_AIF1
FM_284-ATCTCTAGTTTGGAGG	FM_284	RS	NYGC	MG	Homeo	Homeo_PICALM
FM_284-GCTTTCGCAAGCTGCC	FM_284	RS	NYGC	MG	Adapt	Adapt_AIF1
FM_284-GGTGGCTGTACAGTAA	FM_284	RS	NYGC	PVM	PVM	PVM_CD163
FM_284-TGGTGATGTCGATGCC	FM_284	RS	NYGC	MG	Homeo	Homeo_PICALM
FM_284-TCGCTCAAGAACTGAT	FM_284	RS	NYGC	MG	Homeo	Homeo_PICALM
FM_284-GAGTTTGAGGTTCAGG	FM_284	RS	NYGC	MG	Homeo	Homeo_PICALM
FM_284-TGAGTCAGTGCGAGTA	FM_284	RS	NYGC	MG	Homeo	Homeo_PICALM
FM_284-TCACATTGTGTATTGC	FM_284	RS	NYGC	MG	Homeo	Homeo_PICALM
FM_284-TACTTGTTCCCATTTA	FM_284	RS	NYGC	MG	Homeo	Homeo_PICALM
FM_284-GCTTCACTCCGGGACT	FM_284	RS	NYGC	MG	exAM	exAM_ERN1
FM_284-GACTATGTCCATTTAC	FM_284	RS	NYGC	MG	Homeo	Homeo_PICALM
FM_284-GTGTAACGTTCGCGTG	FM_284	RS	NYGC	MG	ADAM	ADAM_GPNMB
FM_284-GATTCTTTCACAAGGG	FM_284	RS	NYGC	PVM	PVM	PVM_CD163
FM_284-CTAGACAGTCGAGTTT	FM_284	RS	NYGC	MG	Adapt	Adapt_AIF1
FM_284-TGGTGATAGAGTCACG	FM_284	RS	NYGC	MG	Homeo	Homeo_PICALM
FM_284-ATTCAGGCAAGAAATC	FM_284	RS	NYGC	MG	Adapt	Adapt_HSPA1A
FM_284-CTGAATGCACCCTTGT	FM_284	RS	NYGC	MG	Homeo	Homeo_PICALM
FM_284-GTCGTAATCCTGTTGC	FM_284	RS	NYGC	MG	Homeo	Homeo_PICALM
FM_284-CATCGCTCACGTAGAG	FM_284	RS	NYGC	MG	Homeo	Homeo_PICALM
FM_284-CTAAGTGTCACTGATG	FM_284	RS	NYGC	MG	Homeo	Homeo_PICALM
FM_284-GTGGCGTCACCCTTGT	FM_284	RS	NYGC	MG	Homeo	Homeo_FRMD4A
FM_284-ACCGTTCCACTGGACC	FM_284	RS	NYGC	MG	exAM	exAM_ERN1
FM_284-ATGGATCCAGAGATGC	FM_284	RS	NYGC	MG	exAM	exAM_ERN1
FM_284-TTTACCACAATCGTCA	FM_284	RS	NYGC	MG	Homeo	Homeo_PICALM
FM_284-CTACATTTCTTACGGA	FM_284	RS	NYGC	MG	Homeo	Homeo_PICALM
FM_284-TTCATTGAGATTGAGT	FM_284	RS	NYGC	MG	Homeo	Homeo_FRMD4A
FM_284-GTAACCATCTTCGGAA	FM_284	RS	NYGC	MG	Homeo	Homeo_PICALM
FM_284-GACTATGAGCCTGCCA	FM_284	RS	NYGC	MG	Homeo	Homeo_PICALM
FM_284-CAACAACAGAGTTCGG	FM_284	RS	NYGC	MG	Homeo	Homeo_PICALM
FM_284-ATGAAAGCAATACCTG	FM_284	RS	NYGC	MG	Homeo	Homeo_PICALM
FM_284-AATGGCTCATACTGTG	FM_284	RS	NYGC	MG	exAM	exAM_ERN1
FM_284-AGGTTGTAGCGACTAG	FM_284	RS	NYGC	MG	Adapt	Adapt_IFI44L
FM_284-ACTGTGATCTAGACAC	FM_284	RS	NYGC	MG	Adapt	Adapt_HSPA1A
FM_284-ACAAAGAAGTCACGCC	FM_284	RS	NYGC	MG	Adapt	Adapt_TMEM163
FM_284-CATGCCTGTAACGCGA	FM_284	RS	NYGC	MG	Adapt	Adapt_HSPA1A
FM_284-AAGTGAAGTACCTTCC	FM_284	RS	NYGC	MG	Adapt	Adapt_AIF1
FM_284-AGTAACCAGTCTAGAA	FM_284	RS	NYGC	MG	Homeo	Homeo_PICALM
FM_284-GACCAATAGAAACCAT	FM_284	RS	NYGC	MG	Homeo	Homeo_FRMD4A
FM_284-ACCCAAATCTATGCCC	FM_284	RS	NYGC	MG	Homeo	Homeo_PICALM
FM_284-GAGGGTAGTGTGACCC	FM_284	RS	NYGC	MG	Homeo	Homeo_PICALM
FM_284-CTGCTCATCGCCTAGG	FM_284	RS	NYGC	MG	ADAM	ADAM_GPNMB
FM_284-TTACAGGTCCGCAACG	FM_284	RS	NYGC	MG	Homeo	Homeo_PICALM
FM_284-TTGGTTTCACGCGTCA	FM_284	RS	NYGC	MG	Homeo	Homeo_FRMD4A
FM_284-ACCCAAAGTATTCCTT	FM_284	RS	NYGC	MG	Homeo	Homeo_PICALM
FM_284-TGAATGCTCTTCTGGC	FM_284	RS	NYGC	MG	Homeo	Homeo_PICALM
FM_284-GATTTCTTCAAGCTGT	FM_284	RS	NYGC	MG	Homeo	Homeo_PICALM
FM_284-AACCTGACACTCCGAG	FM_284	RS	NYGC	MG	Adapt	Adapt_HIST
FM_284-CGCGTGACATCTAACG	FM_284	RS	NYGC	PVM	PVM	PVM_CD163
FM_284-TTCCGGTAGCAAGTGC	FM_284	RS	NYGC	MG	Homeo	Homeo_PICALM
FM_284-TAGGAGGTCCCTCTAG	FM_284	RS	NYGC	MG	Adapt	Adapt_AIF1
FM_284-CTGTGAAGTAGCTCGC	FM_284	RS	NYGC	MG	Homeo	Homeo_PICALM
FM_284-GTATTGGAGGACAACC	FM_284	RS	NYGC	MG	Homeo	Homeo_PICALM
FM_284-TCTTCCTAGTGCAACG	FM_284	RS	NYGC	MG	Homeo	Homeo_PICALM
FM_284-TGCGGGTAGTTTCGAC	FM_284	RS	NYGC	MG	exAM	exAM_ERN1
FM_284-TAACGACTCAGTAGGG	FM_284	RS	NYGC	MG	Homeo	Homeo_PICALM
FM_284-AGACAGGCAACTTGCA	FM_284	RS	NYGC	MG	Adapt	Adapt_HSPA1A
FM_284-TCACGCTTCTGGACCG	FM_284	RS	NYGC	MG	Homeo	Homeo_PICALM
FM_284-TCGGTCTGTCGGTAAG	FM_284	RS	NYGC	MG	Homeo	Homeo_PICALM
FM_284-GAAACCTGTTGCTCCT	FM_284	RS	NYGC	MG	Homeo	Homeo_PICALM
FM_284-AGGCCACTCCAGCTCT	FM_284	RS	NYGC	MG	Homeo	Homeo_PICALM
FM_284-CGTCCATGTGGATCAG	FM_284	RS	NYGC	MG	Homeo	Homeo_PICALM
FM_284-ACGTAACTCATGCGGC	FM_284	RS	NYGC	MG	Homeo	Homeo_PICALM
FM_284-TGATGGTCATACAGCT	FM_284	RS	NYGC	MG	Homeo	Homeo_PICALM
FM_284-ATTCGTTTCCGTAGGC	FM_284	RS	NYGC	PVM	PVM	PVM_CD163
FM_284-ATCACTTGTTCTCCAC	FM_284	RS	NYGC	MG	Homeo	Homeo_PICALM
FM_284-CCGGTGACACTACTTT	FM_284	RS	NYGC	MG	ADAM	ADAM_GPNMB
FM_284-TGTGCGGGTTCTAAGC	FM_284	RS	NYGC	MG	Adapt	Adapt_HIST
FM_284-TAGATCGTCTACACAG	FM_284	RS	NYGC	MG	ADAM	ADAM_GPNMB
FM_284-CCTCATGAGTGCCCGT	FM_284	RS	NYGC	MG	Adapt	Adapt_AIF1
FM_284-GCCAGCATCGGTGCAC	FM_284	RS	NYGC	MG	Homeo	Homeo_PICALM
FM_284-TCCTGCACAATAACCC	FM_284	RS	NYGC	MG	Homeo	Homeo_PICALM
FM_284-TTTCATGTCCTTCAGC	FM_284	RS	NYGC	MG	Homeo	Homeo_FRMD4A
FM_284-GTAGTACAGCGTACAG	FM_284	RS	NYGC	MG	Homeo	Homeo_PICALM
FM_284-ACGATGTTCGTAACAC	FM_284	RS	NYGC	MG	Homeo	Homeo_FRMD4A
FM_284-AAGATAGAGACATCAA	FM_284	RS	NYGC	MG	Homeo	Homeo_PICALM
FM_284-TTGAGTGAGACCATAA	FM_284	RS	NYGC	MG	Adapt	Adapt_AIF1
FM_284-GAACTGTGTACCTATG	FM_284	RS	NYGC	MG	Homeo	Homeo_PICALM
FM_284-AGAAGTAAGAAGCCTG	FM_284	RS	NYGC	MG	Adapt	Adapt_AIF1
FM_284-CACGAATGTATGACAA	FM_284	RS	NYGC	MG	Homeo	Homeo_PICALM
FM_284-ACTGTGACACTCCTTG	FM_284	RS	NYGC	MG	Homeo	Homeo_PICALM
FM_284-AGGCTGCCAGGTACGA	FM_284	RS	NYGC	MG	Adapt	Adapt_HIST
FM_284-CAGCACGCAGGTCCGT	FM_284	RS	NYGC	MG	Homeo	Homeo_PICALM
FM_284-CATACTTTCGTAACCA	FM_284	RS	NYGC	MG	Homeo	Homeo_PICALM
FM_284-AATGGCTTCCGTGGCA	FM_284	RS	NYGC	MG	Homeo	Homeo_PICALM
FM_284-TCTGGCTCATCAGTGT	FM_284	RS	NYGC	MG	ADAM	ADAM_GPNMB
FM_284-GATGATCTCAACCGAT	FM_284	RS	NYGC	MG	Adapt	Adapt_HSPA1A
FM_284-CATACCCGTTCAAACC	FM_284	RS	NYGC	MG	Adapt	Adapt_HIST
FM_284-TTGGGCGCAGGTTCCG	FM_284	RS	NYGC	MG	Homeo	Homeo_PICALM
FM_284-ATTCTTGCAGGTACGA	FM_284	RS	NYGC	MG	Homeo	Homeo_PICALM
FM_284-GGCACGTTCCGCGATG	FM_284	RS	NYGC	MG	Homeo	Homeo_PICALM
FM_284-ACATCGACATCAGCTA	FM_284	RS	NYGC	MG	Homeo	Homeo_PICALM
FM_284-GCCAGGTTCCGGTAGC	FM_284	RS	NYGC	MG	Homeo	Homeo_PICALM
FM_284-CTGTACCTCGCGATCG	FM_284	RS	NYGC	MG	Homeo	Homeo_PICALM
FM_284-CCCTGATAGCGAGGAG	FM_284	RS	NYGC	MG	Homeo	Homeo_PICALM
FM_284-CCAAGCGCACAGCTGC	FM_284	RS	NYGC	MG	Homeo	Homeo_PICALM
FM_284-ACAGCCGGTAGAATGT	FM_284	RS	NYGC	MG	Homeo	Homeo_PICALM
FM_284-TTATTGCTCAAAGAAC	FM_284	RS	NYGC	MG	Homeo	Homeo_PICALM
FM_284-GTAACCACATACTTTC	FM_284	RS	NYGC	MG	Homeo	Homeo_PICALM
FM_284-ATTCAGGAGACCATAA	FM_284	RS	NYGC	MG	exAM	exAM_ERN1
FM_284-GTGCAGCCATCCGATA	FM_284	RS	NYGC	MG	Homeo	Homeo_PICALM
FM_284-AGACCATAGTCAGAGC	FM_284	RS	NYGC	MG	Adapt	Adapt_HSPA1A
FM_284-TCCTCCCAGGCCTAGA	FM_284	RS	NYGC	MG	Homeo	Homeo_PICALM
FM_284-AGCCAATAGTCGCGAA	FM_284	RS	NYGC	MG	Homeo	Homeo_PICALM
FM_284-GTCGAATCAGGTTACT	FM_284	RS	NYGC	MG	Homeo	Homeo_PICALM
FM_284-GATGCTACAGTTAGAA	FM_284	RS	NYGC	MG	Adapt	Adapt_HSPA1A
FM_284-CTGAGGCCAGCCATTA	FM_284	RS	NYGC	MG	Homeo	Homeo_PICALM
FM_284-CCGCAAGAGTGCAGGT	FM_284	RS	NYGC	MG	ADAM	ADAM_GPNMB
FM_284-GGGATGAGTGAGATAT	FM_284	RS	NYGC	MG	Homeo	Homeo_PICALM
FM_284-AACCTTTCAACAAGTA	FM_284	RS	NYGC	MG	exAM	exAM_ERN1
FM_284-CTGCATCTCGACCCAG	FM_284	RS	NYGC	MG	Homeo	Homeo_PICALM
FM_284-GTACAGTCAGATTTCG	FM_284	RS	NYGC	MG	Homeo	Homeo_PICALM
FM_284-GCTGAATAGAAGCCTG	FM_284	RS	NYGC	MG	Homeo	Homeo_PICALM
FM_284-CGAATTGGTACGCTAT	FM_284	RS	NYGC	MG	Homeo	Homeo_PICALM
FM_284-AAGTCGTTCATGGATC	FM_284	RS	NYGC	MG	ADAM	ADAM_GPNMB
FM_284-ATCACAGGTGTTCATG	FM_284	RS	NYGC	MG	Homeo	Homeo_PICALM
FM_284-CCTCTAGGTCATGCAT	FM_284	RS	NYGC	MG	Adapt	Adapt_HIST
FM_284-GCCAACGGTTACGCCG	FM_284	RS	NYGC	MG	Homeo	Homeo_PICALM
FM_284-TAATTCCTCCAAGAGG	FM_284	RS	NYGC	MG	Homeo	Homeo_PICALM
FM_284-CCAATTTGTCACCCTT	FM_284	RS	NYGC	MG	exAM	exAM_ERN1
FM_284-ATATCCTCAAGGGCAT	FM_284	RS	NYGC	MG	Homeo	Homeo_PICALM
FM_284-CTGAGCGAGTCAGGGT	FM_284	RS	NYGC	MG	ADAM	ADAM_GPNMB
FM_284-CAGATACGTTCTCGCT	FM_284	RS	NYGC	MG	Adapt	Adapt_HIST
FM_284-GTGCACGAGAGGCGTT	FM_284	RS	NYGC	MG	Homeo	Homeo_PICALM
FM_284-GTGGAGAAGTTTCGGT	FM_284	RS	NYGC	MG	Adapt	Adapt_HSPA1A
FM_284-AATTCCTCAGGCTATT	FM_284	RS	NYGC	MG	Homeo	Homeo_PICALM
FM_284-GTGGGAACATGACGAG	FM_284	RS	NYGC	MG	Homeo	Homeo_PICALM
FM_284-GTTGCGGAGTACCGGA	FM_284	RS	NYGC	MG	Homeo	Homeo_PICALM
FM_284-AAAGAACCACGACAGA	FM_284	RS	NYGC	MG	Homeo	Homeo_PICALM
FM_284-CAGAGCCGTAATGCGG	FM_284	RS	NYGC	MG	ADAM	ADAM_GPNMB
FM_284-GAGTCATAGTAAGAGG	FM_284	RS	NYGC	MG	Homeo	Homeo_PICALM
FM_284-GCATCTCAGTGCAAAT	FM_284	RS	NYGC	MG	Homeo	Homeo_PICALM
FM_284-CCACGTTAGGGACAGG	FM_284	RS	NYGC	MG	ADAM	ADAM_GPNMB
FM_284-ATGGTTGGTGAGATAT	FM_284	RS	NYGC	MG	Homeo	Homeo_PICALM
FM_284-ATTCGTTAGCGACTTT	FM_284	RS	NYGC	PVM	PVM	PVM_CD163
FM_284-CCGTTCACATCGTCCT	FM_284	RS	NYGC	MG	Adapt	Adapt_HIST
FM_284-TAACACGCATCCGTTC	FM_284	RS	NYGC	MG	Homeo	Homeo_PICALM
FM_284-CTGGCAGAGATGGTAT	FM_284	RS	NYGC	MG	Homeo	Homeo_PICALM
FM_284-TCTTTGACAATTCACG	FM_284	RS	NYGC	MG	Homeo	Homeo_PICALM
FM_284-TGGAGAGAGATTAGCA	FM_284	RS	NYGC	MG	Homeo	Homeo_PICALM
FM_284-TGACAGTCACGTAACT	FM_284	RS	NYGC	MG	Adapt	Adapt_AIF1
FM_284-TCATGGAGTGTTACAC	FM_284	RS	NYGC	MG	Homeo	Homeo_PICALM
FM_284-TGTTACTTCTGAGATC	FM_284	RS	NYGC	MG	Homeo	Homeo_PICALM
FM_284-GGGTATTGTCACTTCC	FM_284	RS	NYGC	MG	Homeo	Homeo_PICALM
FM_284-CTCCAACTCATTCACT	FM_284	RS	NYGC	MG	Adapt	Adapt_HSPA1A
FM_284-TCATGAGGTAGCGCCT	FM_284	RS	NYGC	MG	ADAM	ADAM_GPNMB
FM_284-GATAGAATCCAAAGGG	FM_284	RS	NYGC	MG	Adapt	Adapt_HIST
FM_284-ATTCACTAGAGTACCG	FM_284	RS	NYGC	MG	Homeo	Homeo_PICALM
FM_284-CCCTCTCGTGGTGATG	FM_284	RS	NYGC	PVM	PVM	PVM_CD163
FM_284-ATGGGAGTCGGCTCTT	FM_284	RS	NYGC	MG	Adapt	Adapt_HIST
FM_284-CTGTAGATCCTACCGT	FM_284	RS	NYGC	MG	Adapt	Adapt_HSPA1A
FM_284-CAAGGGAGTCGCTGCA	FM_284	RS	NYGC	MG	Homeo	Homeo_PICALM
FM_284-CTTCCGAGTCTCAGGC	FM_284	RS	NYGC	MG	Homeo	Homeo_PICALM
FM_284-TCACACCGTTGTGGAG	FM_284	RS	NYGC	MG	Homeo	Homeo_PICALM
FM_284-TCTCACGCAGCACCCA	FM_284	RS	NYGC	MG	Homeo	Homeo_FRMD4A
FM_284-TTCCTCTGTGGTTTGT	FM_284	RS	NYGC	MG	Homeo	Homeo_PICALM
FM_284-GGTGTTAAGAAGGCTC	FM_284	RS	NYGC	MG	ADAM	ADAM_GPNMB
FM_284-TCATCATTCCGAAATC	FM_284	RS	NYGC	MG	exAM	exAM_ERN1
FM_284-TATTGGGGTTATGACC	FM_284	RS	NYGC	MG	Homeo	Homeo_PICALM
FM_284-TCGAACAGTTTCGGCG	FM_284	RS	NYGC	MG	ADAM	ADAM_GPNMB
FM_284-AGAACCTAGACATAGT	FM_284	RS	NYGC	MG	Homeo	Homeo_PICALM
FM_284-AATTTCCCACTACACA	FM_284	RS	NYGC	MG	Homeo	Homeo_PICALM
FM_284-ATACCGACATCCGAGC	FM_284	RS	NYGC	MG	Homeo	Homeo_PICALM
FM_284-TATTGCTTCCTTTGAT	FM_284	RS	NYGC	MG	Homeo	Homeo_PICALM
FM_284-GAAGGACCACTGGATT	FM_284	RS	NYGC	MG	exAM	exAM_ERN1
FM_284-TCATGAGAGACTCAAA	FM_284	RS	NYGC	MG	Homeo	Homeo_PICALM
FM_284-TACGCTCAGCACCTGC	FM_284	RS	NYGC	PVM	PVM	PVM_CD163
FM_284-GGTGTCGGTGGTCTGC	FM_284	RS	NYGC	MG	Homeo	Homeo_PICALM
FM_284-TCAGCAAAGGTCGCCT	FM_284	RS	NYGC	MG	Homeo	Homeo_PICALM
FM_284-TTTGGTTAGTGCACTT	FM_284	RS	NYGC	MG	Homeo	Homeo_PICALM
FM_284-ATTTCACCACCACATA	FM_284	RS	NYGC	MG	Homeo	Homeo_PICALM
FM_284-TTCGATTGTTGCGGAA	FM_284	RS	NYGC	MG	Adapt	Adapt_HSPA1A
FM_284-TCATTTGGTACCACGC	FM_284	RS	NYGC	MG	exAM	exAM_ERN1
FM_284-GGGTCACTCGTGAGAG	FM_284	RS	NYGC	MG	ADAM	ADAM_GPNMB
FM_284-GCACATACAGCTGTTA	FM_284	RS	NYGC	MG	Adapt	Adapt_HSPA1A
FM_284-TTGCGTCTCACAATGC	FM_284	RS	NYGC	MG	Adapt	Adapt_AIF1
FM_284-TGCAGATCAGGACAGT	FM_284	RS	NYGC	MG	Adapt	Adapt_HSPA1A
FM_284-GTGAGCCGTAATGATG	FM_284	RS	NYGC	MG	Homeo	Homeo_PICALM
FM_284-TCGTAGAAGGCGTTAG	FM_284	RS	NYGC	PVM	PVM	PVM_CD163
FM_284-TTAATCCGTCTTAGTG	FM_284	RS	NYGC	MG	Prolif	Prolif_MKI67
FM_284-GCCAGCAAGTATGGCG	FM_284	RS	NYGC	MG	Homeo	Homeo_PICALM
FM_284-ATGGTTGGTCGTCTCT	FM_284	RS	NYGC	MG	Homeo	Homeo_PICALM
FM_284-CAACGGCGTTAGGGTG	FM_284	RS	NYGC	MG	Homeo	Homeo_PICALM
FM_284-ATTCCATGTCAGGAGT	FM_284	RS	NYGC	MG	Adapt	Adapt_HSPA1A
FM_284-TGCAGGCGTCAGTCGC	FM_284	RS	NYGC	MG	Homeo	Homeo_PICALM
FM_284-TTGGGCGAGATTAGTG	FM_284	RS	NYGC	MG	exAM	exAM_ERN1
FM_284-AGATGCTGTCCTGAAT	FM_284	RS	NYGC	MG	Homeo	Homeo_PICALM
FM_284-CGGAATTAGGCTAGCA	FM_284	RS	NYGC	MG	Homeo	Homeo_PICALM
FM_284-CGGAACCCATGGGATG	FM_284	RS	NYGC	MG	Homeo	Homeo_FRMD4A
FM_284-ATCACTTGTACAAAGT	FM_284	RS	NYGC	MG	Adapt	Adapt_HSPA1A
FM_284-GGGTATTCAGACGCTC	FM_284	RS	NYGC	MG	Adapt	Adapt_AIF1
FM_284-TGACCCTCAACCGTAT	FM_284	RS	NYGC	MG	Homeo	Homeo_PICALM
FM_284-TCACGCTGTTATGTGC	FM_284	RS	NYGC	MG	Homeo	Homeo_PICALM
FM_284-CTTGATTTCAGATTGC	FM_284	RS	NYGC	MG	Homeo	Homeo_PICALM
FM_284-ATCGGCGCAGCAATTC	FM_284	RS	NYGC	MG	exAM	exAM_ERN1
FM_284-CAATGACAGCTCATAC	FM_284	RS	NYGC	MG	Homeo	Homeo_PICALM
FM_284-TTCCGTGTCTAAACGC	FM_284	RS	NYGC	MG	Homeo	Homeo_FRMD4A
FM_284-CGGAACCTCCGCGGAT	FM_284	RS	NYGC	MG	Adapt	Adapt_HSPA1A
FM_284-TCAGTCCAGTGGTTCT	FM_284	RS	NYGC	MG	Homeo	Homeo_PICALM
FM_284-CATACCCTCACTTTGT	FM_284	RS	NYGC	MG	exAM	exAM_ERN1
FM_284-CTGCCATGTAGACGTG	FM_284	RS	NYGC	MG	Adapt	Adapt_HSPA1A
FM_284-GTCATGATCGCAGAGA	FM_284	RS	NYGC	MG	Homeo	Homeo_PICALM
FM_284-TATCGCCGTACTGCGC	FM_284	RS	NYGC	MG	Homeo	Homeo_PICALM
FM_284-TTCTAACCAGGTATGG	FM_284	RS	NYGC	MG	Homeo	Homeo_FRMD4A
FM_284-TGGTAGTAGCGTGTTT	FM_284	RS	NYGC	PVM	PVM	PVM_CD163
FM_284-AAGATAGCATAACGGG	FM_284	RS	NYGC	MG	Homeo	Homeo_PICALM
FM_284-ACTTTGTGTTCAGGTT	FM_284	RS	NYGC	MG	Homeo	Homeo_PICALM
FM_284-GTTCTATGTCCCTGAG	FM_284	RS	NYGC	MG	exAM	exAM_ERN1
FM_284-CATGCGGCATGTGGCC	FM_284	RS	NYGC	MG	Homeo	Homeo_PICALM
FM_284-GAAGGGTGTACTGAGG	FM_284	RS	NYGC	MG	Homeo	Homeo_PICALM
FM_284-TACCGGGGTGCCTACG	FM_284	RS	NYGC	MG	Homeo	Homeo_FRMD4A
FM_284-AGGGCTCAGAGATCGC	FM_284	RS	NYGC	MG	Adapt	Adapt_AIF1
FM_284-TGTTCCGAGGTGATAT	FM_284	RS	NYGC	PVM	PVM	PVM_CD163
FM_284-GATGAGGCAGATCACT	FM_284	RS	NYGC	MG	Adapt	Adapt_IFI44L
FM_284-AGGCCACCAACGTTAC	FM_284	RS	NYGC	MG	Adapt	Adapt_HSPA1A
FM_284-ACTTCCGCAGCGACCT	FM_284	RS	NYGC	MG	Homeo	Homeo_FRMD4A
FM_284-AGTTAGCAGTCGCCAC	FM_284	RS	NYGC	MG	Homeo	Homeo_PICALM
FM_284-CTATAGGCACTCCTGT	FM_284	RS	NYGC	MG	exAM	exAM_ERN1
FM_284-ACTACGAAGTGGTTAA	FM_284	RS	NYGC	MG	Homeo	Homeo_PICALM
FM_284-CCCTAACCATCTAGAC	FM_284	RS	NYGC	MG	exAM	exAM_ERN1
FM_284-CGCAGGTGTAGTTAGA	FM_284	RS	NYGC	MG	ADAM	ADAM_GPNMB
FM_284-CTCCATGAGTGCTAGG	FM_284	RS	NYGC	PVM	PVM	PVM_CD163
FM_284-TTACAGGTCGTCAACA	FM_284	RS	NYGC	MG	Homeo	Homeo_PICALM
FM_284-GTGACGCAGAAGTGTT	FM_284	RS	NYGC	MG	Homeo	Homeo_PICALM
FM_284-CAGAGCCAGATTGACA	FM_284	RS	NYGC	MG	exAM	exAM_ERN1
FM_284-AGGTAGGTCGTGTGGC	FM_284	RS	NYGC	MG	Adapt	Adapt_HIST
FM_284-CGGTCAGAGTGCAGGT	FM_284	RS	NYGC	PVM	PVM	PVM_CD163
FM_284-CGTAAGTCAAACACGG	FM_284	RS	NYGC	MG	ADAM	ADAM_GPNMB
FM_284-CACAACAGTAGTGATA	FM_284	RS	NYGC	MG	Homeo	Homeo_PICALM
FM_284-GGGCTACAGATTTGCC	FM_284	RS	NYGC	MG	Homeo	Homeo_PICALM
FM_284-GTTAGTGGTAGGATAT	FM_284	RS	NYGC	MG	Homeo	Homeo_PICALM
FM_284-TGCGACGTCGTGGTAT	FM_284	RS	NYGC	MG	Adapt	Adapt_AIF1
FM_284-CGATGCGAGCGGGTAT	FM_284	RS	NYGC	MG	Homeo	Homeo_PICALM
FM_284-GGGCCATGTAACAAGT	FM_284	RS	NYGC	MG	Homeo	Homeo_PICALM
FM_284-TAGGTACTCATACAGC	FM_284	RS	NYGC	MG	Homeo	Homeo_PICALM
FM_284-GACTATGTCACTCGAA	FM_284	RS	NYGC	MG	Homeo	Homeo_PICALM
FM_284-AACCAACCACGACAAG	FM_284	RS	NYGC	MG	Adapt	Adapt_HSPA1A
FM_284-CCTTGTGAGTCGAATA	FM_284	RS	NYGC	MG	Homeo	Homeo_PICALM
FM_284-AATAGAGCAAGCCATT	FM_284	RS	NYGC	MG	ADAM	ADAM_GPNMB
FM_284-GTTATGGCAGTTAGAA	FM_284	RS	NYGC	MG	ADAM	ADAM_GPNMB
FM_284-GAGCCTGTCCTGGGTG	FM_284	RS	NYGC	MG	Adapt	Adapt_HSPA1A
FM_284-TGCATCCTCACTACTT	FM_284	RS	NYGC	PVM	PVM	PVM_CD163
FM_284-GGCGTCAAGGGTCTTT	FM_284	RS	NYGC	MG	Homeo	Homeo_PICALM
FM_284-GTCGAATTCATCCCGT	FM_284	RS	NYGC	MG	Adapt	Adapt_AIF1
FM_284-TTAGGCATCATTCGTT	FM_284	RS	NYGC	MG	ADAM	ADAM_GPNMB
FM_284-AAAGTCCAGGGTTGCA	FM_284	RS	NYGC	MG	Homeo	Homeo_PICALM
FM_284-CACTAAGGTGCGAACA	FM_284	RS	NYGC	MG	Homeo	Homeo_PICALM
FM_284-CTGCATCCAACGATCT	FM_284	RS	NYGC	MG	Homeo	Homeo_PICALM
FM_284-ACACGCGGTATTGGCT	FM_284	RS	NYGC	MG	Homeo	Homeo_PICALM
FM_284-GAAGAATTCGGTAAGG	FM_284	RS	NYGC	MG	Homeo	Homeo_PICALM
FM_284-GTGGTTACAATCTCTT	FM_284	RS	NYGC	MG	Homeo	Homeo_PICALM
FM_284-GACTCAAAGCGACTAG	FM_284	RS	NYGC	MG	Adapt	Adapt_AIF1
FM_284-AGGACGATCCTTGACC	FM_284	RS	NYGC	PVM	PVM	PVM_CD163
FM_284-TTTCATGTCTCTCTTC	FM_284	RS	NYGC	MG	exAM	exAM_ERN1
FM_284-AACACACTCTGCGAGC	FM_284	RS	NYGC	MG	ADAM	ADAM_GPNMB
FM_284-AGAAGTATCCTGGCTT	FM_284	RS	NYGC	MG	Adapt	Adapt_HIST
FM_284-CGCCAGAGTCCGTACG	FM_284	RS	NYGC	MG	Adapt	Adapt_HIST
FM_284-CTCATTACATACATCG	FM_284	RS	NYGC	MG	Adapt	Adapt_AIF1
FM_284-ATCGTAGCATCGAAGG	FM_284	RS	NYGC	MG	Adapt	Adapt_HSPA1A
FM_284-GGGATCCAGCCATTGT	FM_284	RS	NYGC	MG	Homeo	Homeo_PICALM
FM_284-CTGTCGTGTGTTTACG	FM_284	RS	NYGC	MG	exAM	exAM_ERN1
FM_284-GAAATGACAAGGCTTT	FM_284	RS	NYGC	MG	Homeo	Homeo_PICALM
FM_284-GCCATGGGTTGAGTCT	FM_284	RS	NYGC	MG	exAM	exAM_ERN1
FM_284-GCGATCGAGTATGCAA	FM_284	RS	NYGC	MG	Homeo	Homeo_PICALM
FM_284-GAGCTGCGTGCAACAG	FM_284	RS	NYGC	MG	Homeo	Homeo_PICALM
FM_284-CAAGAGGCAGCCCAGT	FM_284	RS	NYGC	MG	Homeo	Homeo_PICALM
FM_284-CATCGGGGTCGAGATG	FM_284	RS	NYGC	MG	Homeo	Homeo_PICALM
FM_284-GTGCACGCAAGGCCTC	FM_284	RS	NYGC	MG	Homeo	Homeo_PICALM
FM_284-TGTCCACCACATTGTG	FM_284	RS	NYGC	MG	Homeo	Homeo_PICALM
FM_284-CATGCGGCAGCGTGAA	FM_284	RS	NYGC	MG	Homeo	Homeo_PICALM
FM_284-GTCCCATCATGCCGGT	FM_284	RS	NYGC	MG	Adapt	Adapt_HIST
FM_284-GGGTGAACAGCGGTTC	FM_284	RS	NYGC	MG	Adapt	Adapt_HIST
FM_284-CAATCGAAGACGCTCC	FM_284	RS	NYGC	MG	Adapt	Adapt_HSPA1A
FM_284-TACTGCCTCTGGGAGA	FM_284	RS	NYGC	MG	Homeo	Homeo_PICALM
FM_284-TTCCAATAGCCTCGTG	FM_284	RS	NYGC	MG	Homeo	Homeo_PICALM
FM_284-TTTACGTTCGACACTA	FM_284	RS	NYGC	MG	Adapt	Adapt_HIST
FM_284-ATCGGATGTAGACGTG	FM_284	RS	NYGC	MG	Adapt	Adapt_AIF1
FM_284-TTCCAATAGCATCCTA	FM_284	RS	NYGC	MG	Homeo	Homeo_PICALM
FM_284-ATCCATTAGACAAGCC	FM_284	RS	NYGC	MG	Homeo	Homeo_PICALM
FM_284-ATAGGCTTCGTAACCA	FM_284	RS	NYGC	MG	exAM	exAM_ERN1
FM_284-CCTAACCAGACATCCT	FM_284	RS	NYGC	MG	Homeo	Homeo_PICALM
FM_284-TGGGAAGCAACGATTC	FM_284	RS	NYGC	MG	Homeo	Homeo_PICALM
FM_284-CTATCTAAGAAGCCAC	FM_284	RS	NYGC	MG	Homeo	Homeo_PICALM
FM_284-CTATAGGGTGCATGAG	FM_284	RS	NYGC	MG	Homeo	Homeo_PICALM
FM_284-CTCCTTTGTGTGCTTA	FM_284	RS	NYGC	MG	Homeo	Homeo_PICALM
FM_284-TCCTCTTGTCACCCTT	FM_284	RS	NYGC	MG	Homeo	Homeo_PICALM
FM_284-GCTTGGGTCTCCCATG	FM_284	RS	NYGC	MG	Homeo	Homeo_PICALM
FM_284-CCGATCTGTACTGACT	FM_284	RS	NYGC	MG	Homeo	Homeo_PICALM
FM_284-CTCCCAAAGTATTAGG	FM_284	RS	NYGC	MG	Homeo	Homeo_FRMD4A
FM_284-GAGACCCGTATCCTCC	FM_284	RS	NYGC	MG	Homeo	Homeo_PICALM
FM_284-AGTGATCTCGCCACTT	FM_284	RS	NYGC	PVM	PVM	PVM_CD163
FM_284-AACCATGTCGCACGGT	FM_284	RS	NYGC	MG	Homeo	Homeo_PICALM
FM_284-ACGATGTCACCTTCCA	FM_284	RS	NYGC	MG	Homeo	Homeo_PICALM
FM_284-AAAGGTACAGGATGAC	FM_284	RS	NYGC	MG	exAM	exAM_ERN1
FM_284-AGTAGCTTCATTACTC	FM_284	RS	NYGC	MG	Homeo	Homeo_PICALM
FM_284-CATGCCTGTATGTCAC	FM_284	RS	NYGC	MG	Homeo	Homeo_FRMD4A
FM_284-AGAAATGCAAGTGGAC	FM_284	RS	NYGC	MG	Homeo	Homeo_PICALM
FM_284-CATCGCTCATTGCAAC	FM_284	RS	NYGC	MG	Homeo	Homeo_PICALM
FM_284-TTCTGTATCTAGGCAT	FM_284	RS	NYGC	MG	Homeo	Homeo_PICALM
FM_284-AACCATGTCAAGGTGG	FM_284	RS	NYGC	MG	Homeo	Homeo_PICALM
FM_284-TAACTTCTCTATCACT	FM_284	RS	NYGC	MG	Homeo	Homeo_PICALM
FM_284-GGAAGTGTCAGTGGGA	FM_284	RS	NYGC	MG	Homeo	Homeo_PICALM
FM_284-GGGTTTATCGGAAGGT	FM_284	RS	NYGC	MG	Homeo	Homeo_PICALM
FM_284-GAGTGTTCATTGAAAG	FM_284	RS	NYGC	MG	Adapt	Adapt_HIST
FM_284-GGGCCATGTGTAGCAG	FM_284	RS	NYGC	MG	Homeo	Homeo_PICALM
FM_284-CCTATCGAGGTATTGA	FM_284	RS	NYGC	MG	Homeo	Homeo_PICALM
FM_284-ACGTCCTTCGGAGCAA	FM_284	RS	NYGC	MG	Homeo	Homeo_PICALM
FM_284-TTCATGTGTTACCCTC	FM_284	RS	NYGC	MG	exAM	exAM_ERN1
FM_284-TGTCAGATCATTACGG	FM_284	RS	NYGC	MG	Adapt	Adapt_AIF1
FM_284-GTGCTGGCAGTAGGAC	FM_284	RS	NYGC	MG	Homeo	Homeo_PICALM
FM_284-CTTGATTTCTGCTTAT	FM_284	RS	NYGC	MG	Homeo	Homeo_PICALM
FM_284-TCACACCCAGGAATAT	FM_284	RS	NYGC	MG	exAM	exAM_ERN1
FM_284-CTCTGGTTCCAACTGA	FM_284	RS	NYGC	MG	exAM	exAM_ERN1
FM_284-AAGCCATAGCGAGTAC	FM_284	RS	NYGC	MG	Homeo	Homeo_PICALM
FM_284-CAGATTGCACCCGTAG	FM_284	RS	NYGC	MG	exAM	exAM_ERN1
FM_284-GTTGAACAGGAGCTGT	FM_284	RS	NYGC	MG	Homeo	Homeo_PICALM
FM_284-CAGAGCCGTCTCCTGT	FM_284	RS	NYGC	MG	exAM	exAM_ERN1
FM_284-GTGTCCTAGTAATTGG	FM_284	RS	NYGC	MG	Homeo	Homeo_PICALM
FM_284-GTTGAACGTCTCAGGC	FM_284	RS	NYGC	MG	exAM	exAM_ERN1
FM_284-ACGGTCGCAGAACTCT	FM_284	RS	NYGC	MG	Adapt	Adapt_AIF1
FM_284-GGGAAGTTCTCATTTG	FM_284	RS	NYGC	MG	Homeo	Homeo_PICALM
FM_284-GAGGGTATCTCCCTAG	FM_284	RS	NYGC	MG	exAM	exAM_ERN1
FM_284-GAATCGTGTCTGTGCG	FM_284	RS	NYGC	MG	Adapt	Adapt_HSPA1A
FM_284-CCTAACCCAACCGTGC	FM_284	RS	NYGC	MG	Adapt	Adapt_TMEM163
FM_284-AGGATAAGTCCTACGG	FM_284	RS	NYGC	MG	exAM	exAM_ERN1
FM_284-ACCTGAACATCTCAAG	FM_284	RS	NYGC	MG	Homeo	Homeo_PICALM
FM_284-CAGTTCCGTAACCCGC	FM_284	RS	NYGC	PVM	PVM	PVM_CD163
FM_284-GGGAGATCACTGATTG	FM_284	RS	NYGC	MG	Homeo	Homeo_PICALM
FM_284-TACAGGTAGGGAGGAC	FM_284	RS	NYGC	MG	ADAM	ADAM_GPNMB
FM_284-TGCTTGCGTCATACCA	FM_284	RS	NYGC	MG	Homeo	Homeo_PICALM
FM_284-AGGCCACGTAGGACTG	FM_284	RS	NYGC	MG	Homeo	Homeo_PICALM
FM_284-TTAATCCGTCCGTACG	FM_284	RS	NYGC	MG	Homeo	Homeo_PICALM
FM_284-ACTATTCCACAGTCCG	FM_284	RS	NYGC	MG	Homeo	Homeo_PICALM
FM_284-ATAGACCAGTGGACTG	FM_284	RS	NYGC	MG	exAM	exAM_ERN1
FM_284-GGGCGTTCAATGTCTG	FM_284	RS	NYGC	MG	Adapt	Adapt_AIF1
FM_284-AATGCCAAGGAACATT	FM_284	RS	NYGC	MG	Homeo	Homeo_PICALM
FM_284-CCACCATGTTTCGTTT	FM_284	RS	NYGC	MG	Adapt	Adapt_AIF1
FM_284-CGAGGCTGTGGACTGA	FM_284	RS	NYGC	MG	Adapt	Adapt_HSPA1A
FM_284-GGGACTCTCCAAGCTA	FM_284	RS	NYGC	MG	Homeo	Homeo_PICALM
FM_284-GGAGAACCAATGCTCA	FM_284	RS	NYGC	MG	Adapt	Adapt_HSPA1A
FM_284-GCCAGCACAGCTGTTA	FM_284	RS	NYGC	MG	Adapt	Adapt_HSPA1A
FM_284-CGTCAAAGTGGCATCC	FM_284	RS	NYGC	MG	Homeo	Homeo_PICALM
FM_284-GAAGAATAGTAACGAT	FM_284	RS	NYGC	PVM	PVM	PVM_CD163
FM_284-ATCACGAAGGACGCAT	FM_284	RS	NYGC	MG	Homeo	Homeo_PICALM
FM_284-GTCACGGAGGGATCAC	FM_284	RS	NYGC	MG	Homeo	Homeo_PICALM
FM_284-CGGAATTTCGGACAAG	FM_284	RS	NYGC	MG	Adapt	Adapt_HSPA1A
FM_284-TGCGGCAGTACAGCGA	FM_284	RS	NYGC	MG	Homeo	Homeo_PICALM
FM_284-TTACAGGAGTTTCTTC	FM_284	RS	NYGC	MG	Homeo	Homeo_PICALM
FM_284-TCACTATGTGTGAGCA	FM_284	RS	NYGC	MG	Adapt	Adapt_AIF1
FM_284-TGTCCCAAGTTCATGC	FM_284	RS	NYGC	MG	exAM	exAM_ERN1
FM_284-AGTGATCTCTCATTGT	FM_284	RS	NYGC	MG	Homeo	Homeo_PICALM
FM_284-CGCATAAGTGGCTACC	FM_284	RS	NYGC	MG	Homeo	Homeo_PICALM
FM_284-AACTTCTAGTGGTTAA	FM_284	RS	NYGC	MG	Homeo	Homeo_PICALM
FM_284-TCAGGGCCATACTGAC	FM_284	RS	NYGC	MG	ADAM	ADAM_GPNMB
FM_284-GGTCTGGGTCATTCCC	FM_284	RS	NYGC	MG	exAM	exAM_ERN1
FM_284-TCATATCCATTACTCT	FM_284	RS	NYGC	MG	Adapt	Adapt_HSPA1A
FM_284-GTAGATCGTGTTTGCA	FM_284	RS	NYGC	MG	Adapt	Adapt_HSPA1A
FM_284-AGGAGGTCAGTTCACA	FM_284	RS	NYGC	MG	ADAM	ADAM_GPNMB
FM_284-CACGGGTAGGCATTTC	FM_284	RS	NYGC	MG	Adapt	Adapt_HSPA1A
FM_284-GTCGTTCCATAGTCAC	FM_284	RS	NYGC	MG	Adapt	Adapt_HIST
FM_284-TACCCACGTCGAGCTC	FM_284	RS	NYGC	MG	Homeo	Homeo_PICALM
FM_284-TTTCACAAGTCTGGAG	FM_284	RS	NYGC	MG	Adapt	Adapt_HSPA1A
FM_284-CTGCATCAGGAATCGC	FM_284	RS	NYGC	MG	Adapt	Adapt_HIST
FM_284-AGGGAGTAGCGTTGTT	FM_284	RS	NYGC	MG	Adapt	Adapt_AIF1
FM_284-TGTTCTATCGGCAGTC	FM_284	RS	NYGC	MG	Homeo	Homeo_PICALM
FM_284-GATGACTAGGAGTACC	FM_284	RS	NYGC	MG	Homeo	Homeo_PICALM
FM_284-GCAGCTGAGGAAGTAG	FM_284	RS	NYGC	MG	ADAM	ADAM_GPNMB
FM_284-TGGCGTGGTTATGACC	FM_284	RS	NYGC	PVM	PVM	PVM_CD163
FM_284-CGGGCATAGCCTCACG	FM_284	RS	NYGC	MG	Homeo	Homeo_PICALM
FM_284-GGAATCTTCTCATGCC	FM_284	RS	NYGC	MG	Homeo	Homeo_PICALM
FM_284-ATTACCTTCGCAGATT	FM_284	RS	NYGC	MG	Homeo	Homeo_PICALM
FM_284-CCGTAGGCAATTGCGT	FM_284	RS	NYGC	MG	Homeo	Homeo_PICALM
FM_284-GTTCGCTAGGCCTTCG	FM_284	RS	NYGC	MG	Homeo	Homeo_PICALM
FM_284-AAACCCACACCGCTAG	FM_284	RS	NYGC	MG	exAM	exAM_ERN1
FM_284-GTTGAACGTGGGTTGA	FM_284	RS	NYGC	MG	Homeo	Homeo_PICALM
FM_284-CTACAGAGTTGCAAGG	FM_284	RS	NYGC	MG	Homeo	Homeo_PICALM
FM_284-CGGGCATTCGTAGGGA	FM_284	RS	NYGC	MG	Homeo	Homeo_PICALM
FM_284-GTTGTCCCACCGGCTA	FM_284	RS	NYGC	MG	exAM	exAM_ERN1
FM_284-TCTTGCGCAGGGAGAG	FM_284	RS	NYGC	MG	Adapt	Adapt_AIF1
FM_284-TAGGGTTAGATGCCGA	FM_284	RS	NYGC	MG	Adapt	Adapt_IFI44L
FM_284-ATACCGATCCAAGCCG	FM_284	RS	NYGC	MG	Homeo	Homeo_PICALM
FM_284-ATCACAGCATTCACAG	FM_284	RS	NYGC	MG	Homeo	Homeo_PICALM
FM_284-GCCAGCAAGTCTCCTC	FM_284	RS	NYGC	MG	Adapt	Adapt_AIF1
FM_284-CAATACGTCCACAAGT	FM_284	RS	NYGC	MG	exAM	exAM_ERN1
FM_284-ACGATCACACATGGTT	FM_284	RS	NYGC	MG	Adapt	Adapt_HIST
FM_284-TGCACGGAGCATGGGT	FM_284	RS	NYGC	MG	exAM	exAM_ERN1
FM_284-GGTCACGTCCATCGTC	FM_284	RS	NYGC	MG	exAM	exAM_ERN1
FM_284-CATCAAGCATCAGCTA	FM_284	RS	NYGC	MG	Homeo	Homeo_PICALM
FM_284-TACGGTAGTAACATGA	FM_284	RS	NYGC	MG	Adapt	Adapt_HSPA1A
FM_284-TACTTCACATGAATAG	FM_284	RS	NYGC	MG	Homeo	Homeo_PICALM
FM_284-GGGTGTCGTTATGTCG	FM_284	RS	NYGC	MG	Homeo	Homeo_PICALM
FM_284-CTACATTCAACATCGT	FM_284	RS	NYGC	MG	ADAM	ADAM_GPNMB
FM_284-GAGAAATTCCACTGGG	FM_284	RS	NYGC	MG	exAM	exAM_ERN1
FM_284-TATCCTAAGCGTATAA	FM_284	RS	NYGC	MG	Homeo	Homeo_PICALM
FM_284-CTCCGATAGGATCATA	FM_284	RS	NYGC	MG	Homeo	Homeo_PICALM
FM_284-CCCTCAATCGCTTTAT	FM_284	RS	NYGC	MG	Homeo	Homeo_PICALM
FM_284-TTGTTTGTCTGAATCG	FM_284	RS	NYGC	MG	Adapt	Adapt_HSPA1A
FM_284-AAATGGATCAGGAACG	FM_284	RS	NYGC	MG	exAM	exAM_ERN1
FM_284-GCGATCGCATTCTTCA	FM_284	RS	NYGC	MG	ADAM	ADAM_GPNMB
FM_284-CCGTAGGGTACAGCGA	FM_284	RS	NYGC	PVM	PVM	PVM_CD163
FM_284-AGTAGTCGTTGCTCAA	FM_284	RS	NYGC	MG	Homeo	Homeo_PICALM
FM_284-GTTACCCAGTTGGAGC	FM_284	RS	NYGC	MG	Homeo	Homeo_PICALM
FM_284-TAGGTACCAAGTATAG	FM_284	RS	NYGC	MG	Homeo	Homeo_PICALM
FM_284-CCACAAAAGTGGCAGT	FM_284	RS	NYGC	MG	Homeo	Homeo_PICALM
FM_284-CAGGTATCACCTTCGT	FM_284	RS	NYGC	MG	Homeo	Homeo_PICALM
FM_284-GGGACAAAGCCTAGGA	FM_284	RS	NYGC	MG	Homeo	Homeo_PICALM
FM_284-TGTGAGTTCGTGCAGC	FM_284	RS	NYGC	MG	Homeo	Homeo_PICALM
FM_284-CCGGTAGGTGAGCGAT	FM_284	RS	NYGC	MG	Homeo	Homeo_PICALM
FM_284-GCCAGTGTCGAAGCCC	FM_284	RS	NYGC	MG	Adapt	Adapt_HSPA1A
FM_284-ACACTGACAGAAGTTA	FM_284	RS	NYGC	MG	Homeo	Homeo_PICALM
FM_284-AAGAACACAATTGTGC	FM_284	RS	NYGC	MG	Homeo	Homeo_PICALM
FM_284-TCACGCTGTAAGTAGT	FM_284	RS	NYGC	MG	Homeo	Homeo_PICALM
FM_284-CGATCGGTCCATTTGT	FM_284	RS	NYGC	MG	Homeo	Homeo_PICALM
FM_284-TGTGAGTGTTGGCTAT	FM_284	RS	NYGC	MG	ADAM	ADAM_GPNMB
FM_284-TCCTAATCAGGCTACC	FM_284	RS	NYGC	MG	exAM	exAM_ERN1
FM_284-CTTGATTCACCAAATC	FM_284	RS	NYGC	MG	Homeo	Homeo_PICALM
FM_284-CATTGTTGTCTACATG	FM_284	RS	NYGC	MG	Homeo	Homeo_PICALM
FM_284-GGTTGTACAGACTCTA	FM_284	RS	NYGC	MG	Homeo	Homeo_PICALM
FM_284-AAGCGAGGTCGACGCT	FM_284	RS	NYGC	MG	Homeo	Homeo_PICALM
FM_284-AATCGTGTCTACTGAG	FM_284	RS	NYGC	MG	Homeo	Homeo_PICALM
FM_284-TCGAACACATGAGAAT	FM_284	RS	NYGC	MG	Homeo	Homeo_PICALM
FM_284-GGAATCTCATTGAAAG	FM_284	RS	NYGC	MG	Adapt	Adapt_HSPA1A
FM_284-CTTACCGCATACTTTC	FM_284	RS	NYGC	MG	Homeo	Homeo_PICALM
FM_284-TCTCTGGAGTCCTACA	FM_284	RS	NYGC	MG	Homeo	Homeo_PICALM
FM_284-TTTGTTGAGCACTCCG	FM_284	RS	NYGC	MG	Homeo	Homeo_PICALM
FM_284-CCACAAAGTCATGACT	FM_284	RS	NYGC	MG	Homeo	Homeo_PICALM
FM_284-CATGCAAGTCCGGCAT	FM_284	RS	NYGC	MG	Homeo	Homeo_PICALM
FM_284-ATGCATGAGTTAACGA	FM_284	RS	NYGC	MG	Homeo	Homeo_PICALM
FM_284-ACATGCATCCGCTAGG	FM_284	RS	NYGC	MG	Homeo	Homeo_PICALM
FM_284-TAACGACCAAGACTGG	FM_284	RS	NYGC	MG	exAM	exAM_ERN1
FM_284-TTCTAACCACTTTAGG	FM_284	RS	NYGC	MG	Homeo	Homeo_PICALM
FM_284-ATTCTACTCTTGGTGA	FM_284	RS	NYGC	MG	Homeo	Homeo_PICALM
FM_284-ATGAAAGCACCTGTCT	FM_284	RS	NYGC	MG	Homeo	Homeo_PICALM
FM_284-GAGTTACTCTAGTCAG	FM_284	RS	NYGC	MG	Homeo	Homeo_PICALM
FM_284-ATCCCTGAGTTACGGG	FM_284	RS	NYGC	MG	Adapt	Adapt_HSPA1A
FM_284-AGCGCTGGTGGGCTTC	FM_284	RS	NYGC	MG	Adapt	Adapt_HSPA1A
FM_284-AGCGCTGAGCACTTTG	FM_284	RS	NYGC	MG	exAM	exAM_ERN1
FM_284-TGGATCAGTGAGGCAT	FM_284	RS	NYGC	MG	Adapt	Adapt_HSPA1A
FM_284-ATGACCATCGACATAC	FM_284	RS	NYGC	MG	Homeo	Homeo_PICALM
FM_284-AAGTGAAAGGACAACC	FM_284	RS	NYGC	MG	Homeo	Homeo_PICALM
FM_284-TTGATGGGTATGTGTC	FM_284	RS	NYGC	MG	Adapt	Adapt_HSPA1A
FM_284-CATACCCTCACTGATG	FM_284	RS	NYGC	MG	exAM	exAM_ERN1
FM_284-AGTCATGAGGGAGAAT	FM_284	RS	NYGC	MG	Homeo	Homeo_PICALM
FM_284-CATTGTTAGACTAGAT	FM_284	RS	NYGC	MG	Homeo	Homeo_PICALM
FM_284-GTGAGTTCATTGACAC	FM_284	RS	NYGC	MG	Homeo	Homeo_PICALM
FM_284-TTCCGGTAGCGTCTGC	FM_284	RS	NYGC	MG	ADAM	ADAM_GPNMB
FM_284-CAACCTCCAGCTTCGG	FM_284	RS	NYGC	MG	ADAM	ADAM_GPNMB
FM_284-CACAGGCCATCCGTTC	FM_284	RS	NYGC	MG	exAM	exAM_ERN1
FM_284-CACGTGGAGCCGTCGT	FM_284	RS	NYGC	MG	Homeo	Homeo_PICALM
FM_284-CCTACGTCACTGTCCT	FM_284	RS	NYGC	MG	Homeo	Homeo_PICALM
FM_284-GGGTTTAAGAAAGTCT	FM_284	RS	NYGC	MG	Homeo	Homeo_PICALM
FM_284-CTCCAACCAAGCCCAC	FM_284	RS	NYGC	MG	Adapt	Adapt_AIF1
FM_284-CTACGGGAGATTGGGC	FM_284	RS	NYGC	MG	Homeo	Homeo_PICALM
FM_284-TCCTTTCAGACTTCAC	FM_284	RS	NYGC	MG	Adapt	Adapt_HIST
FM_284-AGGAAATTCCTTCTAA	FM_284	RS	NYGC	MG	Adapt	Adapt_HIST
FM_284-AGAGCCCTCCTCGATC	FM_284	RS	NYGC	MG	Homeo	Homeo_PICALM
FM_284-TCAGCCTGTGCGAACA	FM_284	RS	NYGC	MG	Homeo	Homeo_PICALM
FM_284-TTGGGCGAGTTGTAAG	FM_284	RS	NYGC	MG	Homeo	Homeo_PICALM
FM_284-GTGTCCTGTTGTAAAG	FM_284	RS	NYGC	MG	Adapt	Adapt_AIF1
FM_284-GATTCTTCAATGTGGG	FM_284	RS	NYGC	MG	Homeo	Homeo_PICALM
FM_284-AAAGGGCTCTCTCAAT	FM_284	RS	NYGC	MG	Adapt	Adapt_AIF1
FM_284-ACATCGAAGCCGTTAT	FM_284	RS	NYGC	MG	Adapt	Adapt_HSPA1A
FM_284-AAACCCAGTCTAGATC	FM_284	RS	NYGC	MG	Homeo	Homeo_PICALM
FM_284-ATGGGTTAGACAACAT	FM_284	RS	NYGC	MG	Homeo	Homeo_PICALM
FM_284-AGACACTAGCTGCCAC	FM_284	RS	NYGC	MG	Homeo	Homeo_PICALM
FM_284-TCGGGCACACTTGAAC	FM_284	RS	NYGC	MG	Homeo	Homeo_PICALM
FM_284-CCTTCAGGTTTACGAC	FM_284	RS	NYGC	MG	Adapt	Adapt_HSPA1A
FM_284-AGGTTGTCATTCGGGC	FM_284	RS	NYGC	PVM	PVM	PVM_CD163
FM_284-CTAAGTGTCTAGCCTC	FM_284	RS	NYGC	MG	exAM	exAM_ERN1
FM_284-AACGAAATCTTAGCTT	FM_284	RS	NYGC	MG	Homeo	Homeo_PICALM
FM_284-AAGTTCGAGTAGTCTC	FM_284	RS	NYGC	MG	Adapt	Adapt_HSPA1A
FM_284-CAGTTAGGTTTACTGG	FM_284	RS	NYGC	MG	Homeo	Homeo_PICALM
FM_284-AGAGAGCAGAATTGTG	FM_284	RS	NYGC	MG	Homeo	Homeo_PICALM
FM_284-ATCGTGATCCCATAAG	FM_284	RS	NYGC	MG	Adapt	Adapt_HIST
FM_284-CTGGCAGTCACCTCGT	FM_284	RS	NYGC	MG	ADAM	ADAM_GPNMB
FM_284-TCTCAGCTCCCTGTTG	FM_284	RS	NYGC	MG	Homeo	Homeo_PICALM
FM_284-CATACTTCACCTCTAC	FM_284	RS	NYGC	MG	exAM	exAM_ERN1
FM_284-TAATTCCTCTGCGGGT	FM_284	RS	NYGC	MG	Homeo	Homeo_PICALM
FM_284-CCCTCAATCGGCATTA	FM_284	RS	NYGC	MG	Homeo	Homeo_PICALM
FM_284-TGGTAGTGTCCTATAG	FM_284	RS	NYGC	MG	ADAM	ADAM_GPNMB
FM_284-GAAGGACCAACATCGT	FM_284	RS	NYGC	MG	Homeo	Homeo_PICALM
FM_284-TGAATCGGTAACATCC	FM_284	RS	NYGC	MG	Homeo	Homeo_PICALM
FM_284-CCACGTTGTCCGTACG	FM_284	RS	NYGC	MG	ADAM	ADAM_GPNMB
FM_284-CAAGGGAGTAACCAGG	FM_284	RS	NYGC	MG	Homeo	Homeo_PICALM
FM_284-GTAGATCTCGGTCGGT	FM_284	RS	NYGC	MG	Homeo	Homeo_PICALM
FM_284-AGTCTCCCATCCGGCA	FM_284	RS	NYGC	MG	Homeo	Homeo_PICALM
FM_284-AGGGTTTCAGGTCAGA	FM_284	RS	NYGC	MG	Homeo	Homeo_PICALM
FM_284-CTGAATGGTGAGTCAG	FM_284	RS	NYGC	MG	Homeo	Homeo_FRMD4A
FM_284-CACAACAGTTGGAGGT	FM_284	RS	NYGC	MG	Homeo	Homeo_PICALM
FM_284-TCGGGTGAGACGAAGA	FM_284	RS	NYGC	MG	Adapt	Adapt_AIF1
FM_284-CATCGTCCAAGAGCTG	FM_284	RS	NYGC	MG	Homeo	Homeo_PICALM
FM_284-ATGGTTGAGTCTTGGT	FM_284	RS	NYGC	MG	Homeo	Homeo_PICALM
FM_284-CATGCTCAGTAGTCCT	FM_284	RS	NYGC	MG	Homeo	Homeo_PICALM
FM_284-TCAAGCAGTCACTAGT	FM_284	RS	NYGC	MG	exAM	exAM_ERN1
FM_284-ATTGTTCAGGAAAGGT	FM_284	RS	NYGC	MG	Homeo	Homeo_PICALM
FM_284-CTTCTCTAGAAACTAC	FM_284	RS	NYGC	MG	Homeo	Homeo_PICALM
FM_284-CCCTCAATCATAGCAC	FM_284	RS	NYGC	MG	exAM	exAM_ERN1
FM_284-CCATCACCATACTGAC	FM_284	RS	NYGC	MG	Homeo	Homeo_PICALM
FM_284-AGGTCATCAAACCGGA	FM_284	RS	NYGC	MG	Homeo	Homeo_PICALM
FM_284-CTCCTTTGTTTGTTGG	FM_284	RS	NYGC	MG	exAM	exAM_ERN1
FM_284-GCAACATCAGCGTTGC	FM_284	RS	NYGC	MG	Homeo	Homeo_PICALM
FM_284-TCCTCTTCACTGCTTC	FM_284	RS	NYGC	MG	exAM	exAM_ERN1
FM_284-GATTCTTTCAGACAAA	FM_284	RS	NYGC	MG	Homeo	Homeo_PICALM
FM_284-ATCCGTCGTACGTGTT	FM_284	RS	NYGC	MG	Adapt	Adapt_AIF1
FM_284-TCCGGGACAAGCGCAA	FM_284	RS	NYGC	MG	Homeo	Homeo_PICALM
FM_284-ACCTGTCAGAAGCCAC	FM_284	RS	NYGC	MG	Adapt	Adapt_TMEM163
FM_284-TGACAGTCAGATACCT	FM_284	RS	NYGC	MG	Homeo	Homeo_PICALM
FM_284-TCCACCACACGACAAG	FM_284	RS	NYGC	MG	exAM	exAM_ERN1
FM_284-TTCCTTCGTCCACGCA	FM_284	RS	NYGC	MG	Homeo	Homeo_PICALM
FM_284-AGGTGTTAGTTTGAGA	FM_284	RS	NYGC	MG	Homeo	Homeo_PICALM
FM_284-CGTTCTGTCAGTCATG	FM_284	RS	NYGC	MG	Homeo	Homeo_PICALM
FM_284-CCTCTAGAGCATCGAG	FM_284	RS	NYGC	MG	Homeo	Homeo_PICALM
FM_284-GGACGTCGTATCATGC	FM_284	RS	NYGC	MG	Adapt	Adapt_HSPA1A
FM_284-TGTGTGAAGCGATGCA	FM_284	RS	NYGC	MG	Homeo	Homeo_FRMD4A
FM_284-TGCGATACAGGTTTAC	FM_284	RS	NYGC	MG	Homeo	Homeo_PICALM
FM_284-CCACGAGTCATGTCAG	FM_284	RS	NYGC	MG	Homeo	Homeo_PICALM
FM_284-GTCCTCACACCAAAGG	FM_284	RS	NYGC	MG	Homeo	Homeo_PICALM
FM_284-GTAGGTTCACCACATA	FM_284	RS	NYGC	MG	exAM	exAM_ERN1
FM_284-CTGGCAGGTCATCGCG	FM_284	RS	NYGC	MG	Homeo	Homeo_PICALM
FM_284-TGGGAAGCAACTGCTA	FM_284	RS	NYGC	MG	Adapt	Adapt_TMEM163
FM_284-ACTCCCAGTTGCCTAA	FM_284	RS	NYGC	MG	Homeo	Homeo_PICALM
FM_284-TGTTACTCAGTGCCTG	FM_284	RS	NYGC	MG	Homeo	Homeo_PICALM
FM_284-TATGTTCTCCGTGCGA	FM_284	RS	NYGC	MG	Homeo	Homeo_PICALM
FM_284-TTTATGCAGACCACGA	FM_284	RS	NYGC	MG	ADAM	ADAM_GPNMB
FM_284-ATCACGAGTTAGGAGC	FM_284	RS	NYGC	MG	Adapt	Adapt_HIST
FM_284-GAAATGACATTGGCAT	FM_284	RS	NYGC	MG	Adapt	Adapt_TMEM163
FM_284-GACTCAAGTCCTGGTG	FM_284	RS	NYGC	MG	Adapt	Adapt_AIF1
FM_284-AGGCATTAGCACCGAA	FM_284	RS	NYGC	MG	Adapt	Adapt_HIST
FM_284-ATTCTTGTCATACGGT	FM_284	RS	NYGC	MG	exAM	exAM_ERN1
FM_284-TGCGATATCTCGACGG	FM_284	RS	NYGC	MG	Adapt	Adapt_HSPA1A
FM_284-ACAGCCGAGACGCTCC	FM_284	RS	NYGC	MG	Homeo	Homeo_PICALM
FM_284-CCTGTTGGTGGCTTAT	FM_284	RS	NYGC	PVM	PVM	PVM_CD163
FM_284-CAGAGCCCAAGTTGGG	FM_284	RS	NYGC	MG	Adapt	Adapt_HIST
FM_284-CGGAATTAGCAGTCTT	FM_284	RS	NYGC	MG	ADAM	ADAM_GPNMB
FM_284-AAGTCGTCATCTCATT	FM_284	RS	NYGC	MG	Homeo	Homeo_PICALM
FM_284-CGTTGGGAGTATTAGG	FM_284	RS	NYGC	MG	Adapt	Adapt_AIF1
FM_284-TGTTCATAGTGCAACG	FM_284	RS	NYGC	MG	Adapt	Adapt_AIF1
FM_284-CTGTGGGTCTGAACGT	FM_284	RS	NYGC	MG	Homeo	Homeo_PICALM
FM_284-TATCCTAGTCGCGTCA	FM_284	RS	NYGC	MG	Adapt	Adapt_HSPA1A
FM_284-ACCTGTCAGGGAGGGT	FM_284	RS	NYGC	MG	Homeo	Homeo_PICALM
FM_284-TTTGATCAGAAGTCTA	FM_284	RS	NYGC	MG	Adapt	Adapt_AIF1
FM_284-TTCCTCTTCTATGTGG	FM_284	RS	NYGC	MG	Homeo	Homeo_PICALM
FM_284-GCCATTCGTCAGACTT	FM_284	RS	NYGC	MG	Homeo	Homeo_PICALM
FM_284-AAGTCGTGTGGCACTC	FM_284	RS	NYGC	MG	Adapt	Adapt_HSPA1A
FM_284-TTGGTTTTCTGGTTGA	FM_284	RS	NYGC	MG	Homeo	Homeo_PICALM
FM_284-TCAGCAACAGACACCC	FM_284	RS	NYGC	MG	Adapt	Adapt_AIF1
FM_284-GGGACTCAGACGGAAA	FM_284	RS	NYGC	MG	Homeo	Homeo_FRMD4A
FM_284-GTGTTAGCATCAGTGT	FM_284	RS	NYGC	MG	Adapt	Adapt_AIF1
FM_284-CTCCCAACACTACTTT	FM_284	RS	NYGC	MG	Adapt	Adapt_HIST
FM_284-TCCGGGATCGCTGTTC	FM_284	RS	NYGC	MG	Adapt	Adapt_HSPA1A
FM_284-ATCGGATAGTTACGGG	FM_284	RS	NYGC	MG	Adapt	Adapt_IFI44L
FM_284-TTCCTCTCAAGATTGA	FM_284	RS	NYGC	MG	Homeo	Homeo_PICALM
FM_284-TACTTGTAGCGCCATC	FM_284	RS	NYGC	MG	Adapt	Adapt_AIF1
FM_284-TGTGATGAGATGGTCG	FM_284	RS	NYGC	MG	Homeo	Homeo_PICALM
FM_284-CACGAATAGGTTATAG	FM_284	RS	NYGC	MG	Adapt	Adapt_HSPA1A
FM_284-GACATCAGTACTGTTG	FM_284	RS	NYGC	MG	ADAM	ADAM_GPNMB
FM_284-TGCGACGAGGCTCTAT	FM_284	RS	NYGC	MG	exAM	exAM_ERN1
FM_284-AGTAGTCGTTCGAAGG	FM_284	RS	NYGC	MG	Homeo	Homeo_PICALM
FM_284-CTACCCAAGTACCGGA	FM_284	RS	NYGC	MG	Homeo	Homeo_PICALM
FM_284-GCCATGGTCACCCATC	FM_284	RS	NYGC	MG	exAM	exAM_ERN1
FM_284-GAATCGTTCAGGTAAA	FM_284	RS	NYGC	MG	Homeo	Homeo_PICALM
FM_284-CCTCAACAGTCGAGGT	FM_284	RS	NYGC	MG	Adapt	Adapt_AIF1
FM_284-GCCATGGGTAGACGTG	FM_284	RS	NYGC	MG	Adapt	Adapt_AIF1
FM_284-CGAATTGGTTCAATCG	FM_284	RS	NYGC	MG	Homeo	Homeo_PICALM
FM_284-GGGCTCACAATCGTCA	FM_284	RS	NYGC	MG	Adapt	Adapt_IFI44L
FM_284-ACGATGTGTTCAAAGA	FM_284	RS	NYGC	MG	Homeo	Homeo_PICALM
FM_284-GGGACAATCATTCACT	FM_284	RS	NYGC	MG	Homeo	Homeo_PICALM
FM_284-AGAGCAGTCGAGTGGA	FM_284	RS	NYGC	MG	Adapt	Adapt_HSPA1A
FM_284-GGGCTCAGTAAGATAC	FM_284	RS	NYGC	MG	Adapt	Adapt_HIST
FM_284-ACTATGGCAGTTCCAA	FM_284	RS	NYGC	MG	Homeo	Homeo_PICALM
FM_284-TGCAGTAAGGGTACGT	FM_284	RS	NYGC	MG	Homeo	Homeo_PICALM
FM_284-TAGAGTCCACCCTGTT	FM_284	RS	NYGC	MG	Homeo	Homeo_PICALM
FM_284-CCTTGTGAGCACCAGA	FM_284	RS	NYGC	MG	Adapt	Adapt_HSPA1A
FM_284-GACTGATTCCTCACGT	FM_284	RS	NYGC	MG	ADAM	ADAM_GPNMB
FM_284-ACCCTCACAAGAGAGA	FM_284	RS	NYGC	MG	Homeo	Homeo_PICALM
FM_284-GTGTTAGCAATTAGGA	FM_284	RS	NYGC	MG	ADAM	ADAM_GPNMB
FM_284-AGAGAATCACAAGCTT	FM_284	RS	NYGC	MG	Adapt	Adapt_CCL3
FM_284-ATCACGATCATACAGC	FM_284	RS	NYGC	MG	Homeo	Homeo_PICALM
FM_284-GATGATCAGTTAGTAG	FM_284	RS	NYGC	MG	Homeo	Homeo_PICALM
FM_284-CCACTTGCACCTCTAC	FM_284	RS	NYGC	MG	exAM	exAM_ERN1
FM_284-GACAGCCGTGTGTGGA	FM_284	RS	NYGC	MG	exAM	exAM_ERN1
FM_284-ATGTCTTCAATTTCCT	FM_284	RS	NYGC	MG	exAM	exAM_ERN1
FM_284-ACCAACACAGAGGTTG	FM_284	RS	NYGC	MG	Homeo	Homeo_PICALM
FM_284-CAGATTGGTGTAGTGG	FM_284	RS	NYGC	MG	Adapt	Adapt_AIF1
FM_284-GGGTAGATCGTTAGTG	FM_284	RS	NYGC	MG	Adapt	Adapt_AIF1
FM_284-TGACGCGCAAGAGTGC	FM_284	RS	NYGC	MG	Homeo	Homeo_PICALM
FM_284-ATCACAGGTGGTTTGT	FM_284	RS	NYGC	MG	Adapt	Adapt_HIST
FM_284-AGGGTGACAAGAGATT	FM_284	RS	NYGC	MG	Homeo	Homeo_PICALM
FM_284-ATTTCTGGTCCAGCGT	FM_284	RS	NYGC	MG	Homeo	Homeo_PICALM
FM_284-GAGTTACAGGGACCAT	FM_284	RS	NYGC	MG	Adapt	Adapt_AIF1
FM_284-GTTGTGAGTTAAACAG	FM_284	RS	NYGC	MG	Adapt	Adapt_AIF1
FM_284-TGAGGTTGTGTTGATC	FM_284	RS	NYGC	MG	Adapt	Adapt_HIST
FM_284-ACTCTCGTCCTACACC	FM_284	RS	NYGC	MG	Homeo	Homeo_PICALM
FM_284-TCCTCGATCCCGTGTT	FM_284	RS	NYGC	PVM	PVM	PVM_CD163
FM_284-AAAGTCCGTGAGGATC	FM_284	RS	NYGC	MG	Homeo	Homeo_PICALM
FM_284-ACGGGTCGTAAGATCA	FM_284	RS	NYGC	MG	Homeo	Homeo_PICALM
FM_284-TTAGTCTCACGCGCTA	FM_284	RS	NYGC	MG	Adapt	Adapt_AIF1
FM_284-GTCTAGAGTGTAAACA	FM_284	RS	NYGC	MG	Homeo	Homeo_PICALM
FM_284-ATGTCCCAGTCATAGA	FM_284	RS	NYGC	MG	Adapt	Adapt_AIF1
FM_284-AGAAGCGCAGGATCTT	FM_284	RS	NYGC	MG	Homeo	Homeo_PICALM
FM_284-TGGTGATGTTGCATAC	FM_284	RS	NYGC	MG	exAM	exAM_ERN1
FM_284-TAGGAGGGTTGGGTAG	FM_284	RS	NYGC	MG	Homeo	Homeo_PICALM
FM_284-TTCAATCAGGAGTACC	FM_284	RS	NYGC	MG	Homeo	Homeo_PICALM
FM_284-GACATCACACGCGGTT	FM_284	RS	NYGC	MG	Homeo	Homeo_PICALM
FM_284-TGGATCAAGCCTGTCG	FM_284	RS	NYGC	MG	Homeo	Homeo_PICALM
FM_284-TAGACTGTCGATACTG	FM_284	RS	NYGC	MG	ADAM	ADAM_GPNMB
FM_284-CGTAATGGTTAGAGAT	FM_284	RS	NYGC	MG	Homeo	Homeo_PICALM
FM_284-TGAGCGCGTGTCCATA	FM_284	RS	NYGC	MG	Homeo	Homeo_PICALM
FM_284-GACTTCCCATGTGGTT	FM_284	RS	NYGC	MG	Adapt	Adapt_AIF1
FM_284-TTTCCTCTCAGGCGAA	FM_284	RS	NYGC	MG	Homeo	Homeo_PICALM
FM_284-GGGCTCAGTCTCAAGT	FM_284	RS	NYGC	MG	Adapt	Adapt_HSPA1A
FM_284-TTAGGCACAGTAGAGC	FM_284	RS	NYGC	MG	Homeo	Homeo_PICALM
FM_284-GGGTAGACAATTGCAC	FM_284	RS	NYGC	MG	Adapt	Adapt_AIF1
FM_284-CTCAGGGCACCACTGG	FM_284	RS	NYGC	MG	Adapt	Adapt_AIF1
FM_284-CGAGGAACAGACAATA	FM_284	RS	NYGC	MG	Homeo	Homeo_PICALM
FM_284-GTTCATTCATCGATAC	FM_284	RS	NYGC	PVM	PVM	PVM_CD163
FM_284-GTGTTCCCACTCAAGT	FM_284	RS	NYGC	MG	Adapt	Adapt_HSPA1A
FM_284-GTCTAGAGTATGTCAC	FM_284	RS	NYGC	MG	ADAM	ADAM_GPNMB
FM_284-GCGTTTCCACGGTCTG	FM_284	RS	NYGC	MG	Adapt	Adapt_AIF1
FM_284-CTAGACATCCATACAG	FM_284	RS	NYGC	MG	Homeo	Homeo_PICALM
FM_284-TACAGGTAGCATCAAA	FM_284	RS	NYGC	MG	Adapt	Adapt_HSPA1A
FM_284-TCGGTCTTCTGACAGT	FM_284	RS	NYGC	MG	Homeo	Homeo_PICALM
FM_284-ACGGTCGGTCTTTATC	FM_284	RS	NYGC	MG	Adapt	Adapt_HSPA1A
FM_284-TAGGTACGTGATGGCA	FM_284	RS	NYGC	MG	Homeo	Homeo_PICALM
FM_284-GCACATAAGCTAGAGC	FM_284	RS	NYGC	MG	Homeo	Homeo_PICALM
FM_284-TCTCAGCAGAGCACTG	FM_284	RS	NYGC	MG	Adapt	Adapt_IFI44L
FM_284-TTTACGTCATGAGAAT	FM_284	RS	NYGC	MG	Homeo	Homeo_PICALM
FM_284-GTGACGCTCTTGAGCA	FM_284	RS	NYGC	MG	Homeo	Homeo_PICALM
FM_284-TAGTGCACAGTGTACT	FM_284	RS	NYGC	MG	Homeo	Homeo_PICALM
FM_284-TTGACCCGTGAATTAG	FM_284	RS	NYGC	MG	Adapt	Adapt_HSPA1A
FM_284-ACGTAGTTCGCACTCT	FM_284	RS	NYGC	MG	Homeo	Homeo_PICALM
FM_284-GAGGCAACAAGCTGCC	FM_284	RS	NYGC	MG	Adapt	Adapt_AIF1
FM_284-TCAGGTAAGTGTCATC	FM_284	RS	NYGC	MG	Homeo	Homeo_PICALM
FM_284-CAATGACCAACGCCCA	FM_284	RS	NYGC	MG	ADAM	ADAM_GPNMB
FM_284-CTGATCCAGCGCAATG	FM_284	RS	NYGC	MG	Homeo	Homeo_PICALM
FM_284-GGTCACGTCATTCACT	FM_284	RS	NYGC	MG	Homeo	Homeo_PICALM
FM_284-TTGCATTGTGCTTCAA	FM_284	RS	NYGC	MG	Homeo	Homeo_PICALM
FM_284-ATCACGAGTTGACTAC	FM_284	RS	NYGC	MG	Adapt	Adapt_HIST
FM_284-CGATCGGGTGATTCTG	FM_284	RS	NYGC	MG	Homeo	Homeo_PICALM
FM_284-TCAAGCATCCCGAACG	FM_284	RS	NYGC	MG	Homeo	Homeo_PICALM
FM_284-ACTTCCGCACGCCAGT	FM_284	RS	NYGC	MG	exAM	exAM_ERN1
FM_284-GGTGTCGAGTCTCGTA	FM_284	RS	NYGC	MG	Adapt	Adapt_HIST
FM_284-ACCAACAGTCTTGAGT	FM_284	RS	NYGC	MG	exAM	exAM_ERN1
FM_284-TCGCTTGTCAAAGAAC	FM_284	RS	NYGC	MG	Homeo	Homeo_PICALM
FM_284-CATTGAGTCATCGCAA	FM_284	RS	NYGC	MG	Homeo	Homeo_FRMD4A
FM_284-AACGGGACAAGCCCAC	FM_284	RS	NYGC	MG	Homeo	Homeo_PICALM
FM_284-ATTTCTGGTACAACGG	FM_284	RS	NYGC	MG	Homeo	Homeo_PICALM
FM_284-TCATCATGTATAGCTC	FM_284	RS	NYGC	MG	exAM	exAM_ERN1
FM_284-GGGAGATGTTCGGCCA	FM_284	RS	NYGC	MG	Homeo	Homeo_PICALM
FM_284-CGAGTTACAGCGGATA	FM_284	RS	NYGC	MG	Adapt	Adapt_AIF1
FM_284-GATTCTTAGTCGGCAA	FM_284	RS	NYGC	PVM	PVM	PVM_CD163
FM_284-AATCGACGTCTGTGGC	FM_284	RS	NYGC	MG	Homeo	Homeo_PICALM
FM_284-ATGGAGGCAAAGCTCT	FM_284	RS	NYGC	MG	Homeo	Homeo_PICALM
FM_284-ACTTAGGGTACCATAC	FM_284	RS	NYGC	MG	Adapt	Adapt_HSPA1A
FM_284-GTCTTTACACAGCGCT	FM_284	RS	NYGC	PVM	PVM	PVM_CD163
FM_284-TTATTGCTCGGACGTC	FM_284	RS	NYGC	MG	Adapt	Adapt_HIST
FM_284-CAAGAGGAGCCTCTCT	FM_284	RS	NYGC	MG	exAM	exAM_ERN1
FM_284-TTACCATTCGCGGACT	FM_284	RS	NYGC	MG	Homeo	Homeo_PICALM
FM_284-ATTCCTAGTTTGGGAG	FM_284	RS	NYGC	MG	Homeo	Homeo_PICALM
FM_284-TAGTGCAAGCGATGCA	FM_284	RS	NYGC	MG	Homeo	Homeo_PICALM
FM_284-TTTAGTCAGACCATAA	FM_284	RS	NYGC	MG	Homeo	Homeo_PICALM
FM_284-TCGTCCACACTCCGAG	FM_284	RS	NYGC	MG	Adapt	Adapt_HIST
FM_284-ATCCATTTCCTCACGT	FM_284	RS	NYGC	MG	Adapt	Adapt_HIST
FM_284-ATCCACCTCCGCTTAC	FM_284	RS	NYGC	MG	Adapt	Adapt_HSPA1A
FM_284-GGAATCTGTGCCTTCT	FM_284	RS	NYGC	MG	Homeo	Homeo_PICALM
FM_284-TAACACGAGGCACGAT	FM_284	RS	NYGC	PVM	PVM	PVM_CD163
FM_284-TTGCTGCGTGCAGGAT	FM_284	RS	NYGC	MG	Adapt	Adapt_AIF1
FM_284-GACTGATAGTAGGAAG	FM_284	RS	NYGC	MG	Homeo	Homeo_PICALM
FM_284-TGTTCATCAATAGGGC	FM_284	RS	NYGC	MG	Homeo	Homeo_PICALM
FM_284-AAAGTGAAGAAGGGAT	FM_284	RS	NYGC	MG	Adapt	Adapt_AIF1
FM_284-TGGAGGACAGAGGCTA	FM_284	RS	NYGC	MG	Homeo	Homeo_PICALM
FM_284-CAACCTCCATACCAGT	FM_284	RS	NYGC	MG	Homeo	Homeo_PICALM
FM_284-GACCGTGCAACCGCCA	FM_284	RS	NYGC	MG	exAM	exAM_ERN1
FM_284-CTGAGCGGTTGGGATG	FM_284	RS	NYGC	MG	ADAM	ADAM_GPNMB
FM_284-AAGTACCCAATTGCAC	FM_284	RS	NYGC	MG	exAM	exAM_ERN1
FM_284-CAAGCTAGTAGTGATA	FM_284	RS	NYGC	MG	exAM	exAM_ERN1
FM_284-GGCGTCAGTGAATTGA	FM_284	RS	NYGC	MG	Adapt	Adapt_AIF1
FM_284-CATTCCGGTACGCTAT	FM_284	RS	NYGC	MG	exAM	exAM_ERN1
FM_284-CGAGTGCTCGCTGATA	FM_284	RS	NYGC	MG	Homeo	Homeo_PICALM
FM_284-GAGTCTAAGGCCGCTT	FM_284	RS	NYGC	MG	Adapt	Adapt_AIF1
FM_284-TCCTTTCCAATGACCT	FM_284	RS	NYGC	MG	Homeo	Homeo_PICALM
FM_284-CTGATCCCACGGCGTT	FM_284	RS	NYGC	MG	exAM	exAM_ERN1
FM_284-CAAGAGGTCCTGCCAT	FM_284	RS	NYGC	MG	Homeo	Homeo_PICALM
FM_284-AACACACTCCCAGGCA	FM_284	RS	NYGC	MG	Homeo	Homeo_PICALM
FM_284-GTGGAGAGTAAGGAGA	FM_284	RS	NYGC	MG	Homeo	Homeo_PICALM
FM_284-TCAGGTACACTTTAGG	FM_284	RS	NYGC	MG	exAM	exAM_ERN1
FM_284-CATGGTAAGTACAACA	FM_284	RS	NYGC	MG	Homeo	Homeo_PICALM
FM_284-CAGCAATTCTCGAGTA	FM_284	RS	NYGC	MG	exAM	exAM_ERN1
FM_284-TCATTGTCATGGACAG	FM_284	RS	NYGC	MG	Homeo	Homeo_PICALM
FM_284-GACCTTCGTCGTTGCG	FM_284	RS	NYGC	MG	exAM	exAM_ERN1
FM_284-TCCACGTTCAGCTGAT	FM_284	RS	NYGC	MG	Homeo	Homeo_PICALM
FM_284-CCGGTGATCTTGGATG	FM_284	RS	NYGC	MG	exAM	exAM_ERN1
FM_284-GAGTCTACAGCTGTCG	FM_284	RS	NYGC	MG	exAM	exAM_ERN1
FM_284-ACGGTTAAGCAAGGAA	FM_284	RS	NYGC	MG	Homeo	Homeo_PICALM
FM_284-TTACTGTCAGTAGTTC	FM_284	RS	NYGC	MG	Adapt	Adapt_HIST
FM_284-ATGGATCCAGTGACCC	FM_284	RS	NYGC	MG	Homeo	Homeo_PICALM
FM_284-TAACACGTCAGCTTGA	FM_284	RS	NYGC	MG	exAM	exAM_ERN1
FM_284-GTCGCGACAAACTCGT	FM_284	RS	NYGC	MG	Homeo	Homeo_FRMD4A
FM_284-CCTCTAGAGCATCCTA	FM_284	RS	NYGC	MG	Adapt	Adapt_AIF1
FM_284-TGGGCTGCACTGGACC	FM_284	RS	NYGC	MG	Adapt	Adapt_HIST
FM_284-ATTTCTGCACGTCTCT	FM_284	RS	NYGC	MG	exAM	exAM_ERN1
FM_284-GAGTGAGCACTGTCGG	FM_284	RS	NYGC	PVM	PVM	PVM_CD163
FM_284-CGGGTGTGTGATTCTG	FM_284	RS	NYGC	MG	Homeo	Homeo_PICALM
FM_284-GAGTTTGTCAATCTCT	FM_284	RS	NYGC	MG	exAM	exAM_ERN1
FM_284-AGCGCTGTCTACGGGC	FM_284	RS	NYGC	MG	Homeo	Homeo_PICALM
FM_284-CCTCTAGTCCGCTGTT	FM_284	RS	NYGC	PVM	PVM	PVM_CD163
FM_284-CGGGTCAGTACGATCT	FM_284	RS	NYGC	PVM	PVM	PVM_CD163
FM_284-TAACTTCGTCTTGCTC	FM_284	RS	NYGC	MG	Adapt	Adapt_AIF1
FM_284-AGGTAGGGTGTGTCCG	FM_284	RS	NYGC	MG	Adapt	Adapt_AIF1
FM_284-TCAGTTTTCTTAGGAC	FM_284	RS	NYGC	MG	Homeo	Homeo_PICALM
FM_284-GTCCACTTCGTTATCT	FM_284	RS	NYGC	MG	Homeo	Homeo_PICALM
FM_284-AAGTACCAGCATGCGA	FM_284	RS	NYGC	MG	Homeo	Homeo_PICALM
FM_284-GCAACCGTCTCGTCGT	FM_284	RS	NYGC	PVM	PVM	PVM_CD163
FM_284-ATCGGATCATTGCAAC	FM_284	RS	NYGC	MG	Homeo	Homeo_PICALM
FM_284-ATTTACCGTGACGCCT	FM_284	RS	NYGC	PVM	PVM	PVM_CD163
FM_284-CGCCAGACATGACGTT	FM_284	RS	NYGC	MG	Homeo	Homeo_PICALM
FM_284-ATCCATTGTAAGGCTG	FM_284	RS	NYGC	MG	Homeo	Homeo_PICALM
FM_284-CTCCAACCAGCAAGAC	FM_284	RS	NYGC	MG	exAM	exAM_ERN1
FM_284-GTCAAACGTGGACTAG	FM_284	RS	NYGC	MG	Homeo	Homeo_PICALM
FM_284-CACAGATAGGTTACCT	FM_284	RS	NYGC	MG	exAM	exAM_ERN1
FM_284-GAAGGACGTGCATGTT	FM_284	RS	NYGC	MG	ADAM	ADAM_GPNMB
FM_284-ATGATCGTCACACGAT	FM_284	RS	NYGC	MG	ADAM	ADAM_GPNMB
FM_284-GATCGTAAGTGGAAGA	FM_284	RS	NYGC	MG	Adapt	Adapt_AIF1
FM_284-TTCGCTGCATCTCATT	FM_284	RS	NYGC	MG	Homeo	Homeo_FRMD4A
FM_284-CCCTTAGAGGTGTGAC	FM_284	RS	NYGC	MG	Adapt	Adapt_AIF1
FM_284-CTCAAGATCTCGCCTA	FM_284	RS	NYGC	MG	Homeo	Homeo_PICALM
FM_284-CTCAGGGCATCTGTTT	FM_284	RS	NYGC	MG	Homeo	Homeo_PICALM
FM_284-CGGGCATGTCTGCAAT	FM_284	RS	NYGC	MG	exAM	exAM_ERN1
FM_284-TGAGCATTCGCCTCTA	FM_284	RS	NYGC	PVM	PVM	PVM_CD163
FM_284-AGCCAATTCGAGTCTA	FM_284	RS	NYGC	MG	Homeo	Homeo_PICALM
FM_284-CTTCCTTTCTCCGAGG	FM_284	RS	NYGC	MG	exAM	exAM_ERN1
FM_284-TTGTTGTCAAGATCCT	FM_284	RS	NYGC	MG	Homeo	Homeo_PICALM
FM_284-AGAGAGCAGATTGCGG	FM_284	RS	NYGC	MG	Homeo	Homeo_PICALM
FM_284-ATTACTCTCCAAGCCG	FM_284	RS	NYGC	MG	exAM	exAM_ERN1
FM_284-AGATGCTGTCTCGCGA	FM_284	RS	NYGC	MG	Adapt	Adapt_IFI44L
FM_284-TGCTTGCTCTACTTCA	FM_284	RS	NYGC	MG	ADAM	ADAM_GPNMB
FM_284-GATCCCTTCATCCTGC	FM_284	RS	NYGC	MG	Homeo	Homeo_PICALM
FM_284-ATTCCATCAGGACAGT	FM_284	RS	NYGC	MG	Homeo	Homeo_PICALM
FM_284-TTCACGCCACGTCATA	FM_284	RS	NYGC	MG	exAM	exAM_ERN1
FM_284-TCTCAGCAGTTGGAGC	FM_284	RS	NYGC	MG	Adapt	Adapt_CCL3
FM_284-CCGTTCAGTAATACCC	FM_284	RS	NYGC	MG	exAM	exAM_ERN1
FM_284-ACTATTCGTACGTGTT	FM_284	RS	NYGC	MG	Homeo	Homeo_PICALM
FM_284-CCGCAAGTCTACGGGC	FM_284	RS	NYGC	MG	Homeo	Homeo_PICALM
FM_284-GGGACCTGTGGATCAG	FM_284	RS	NYGC	MG	Homeo	Homeo_PICALM
FM_284-TCGCTTGTCTCTGAGA	FM_284	RS	NYGC	MG	Adapt	Adapt_HSPA1A
FM_284-GACTCTCAGTTGCTCA	FM_284	RS	NYGC	MG	exAM	exAM_ERN1
FM_284-GCAACATAGCCGCTTG	FM_284	RS	NYGC	MG	Homeo	Homeo_PICALM
FM_284-ATTATCCTCCGTGACG	FM_284	RS	NYGC	MG	exAM	exAM_ERN1
FM_284-GAGCTGCTCGCAACAT	FM_284	RS	NYGC	MG	Homeo	Homeo_PICALM
FM_284-TCCGGGATCGTAGAGG	FM_284	RS	NYGC	MG	Adapt	Adapt_HIF1A
FM_284-TGTTCTAAGCAAGCCA	FM_284	RS	NYGC	MG	Homeo	Homeo_PICALM
FM_284-CAGATCAGTCGGTACC	FM_284	RS	NYGC	MG	Homeo	Homeo_PICALM
FM_284-TACTTACCAGCTCCTT	FM_284	RS	NYGC	MG	Homeo	Homeo_PICALM
FM_284-ACCTACCGTCGCAACC	FM_284	RS	NYGC	MG	Adapt	Adapt_AIF1
FM_284-GCAACATTCCTACTGC	FM_284	RS	NYGC	MG	Prolif	Prolif_MKI67
FM_284-TCATACTTCGCGTGCA	FM_284	RS	NYGC	MG	Homeo	Homeo_PICALM
FM_284-AGGCCACCAGGTCCCA	FM_284	RS	NYGC	MG	Homeo	Homeo_PICALM
FM_284-CAATGACAGCGGTATG	FM_284	RS	NYGC	MG	Homeo	Homeo_PICALM
FM_284-CTTTCAACACACCTTC	FM_284	RS	NYGC	MG	Homeo	Homeo_PICALM
FM_284-GCTCAAAGTCCAGCGT	FM_284	RS	NYGC	MG	Homeo	Homeo_PICALM
FM_284-CACTGAAGTGGATCGA	FM_284	RS	NYGC	MG	Adapt	Adapt_HSPA1A
FM_284-GGAAGTGTCTGAGAAA	FM_284	RS	NYGC	MG	Adapt	Adapt_IFI44L
FM_284-CACAGATGTCCATACA	FM_284	RS	NYGC	MG	Adapt	Adapt_AIF1
FM_284-GACTATGCAGAATTCC	FM_284	RS	NYGC	MG	Adapt	Adapt_HIST
FM_284-CTGTGGGTCGACGATT	FM_284	RS	NYGC	MG	Homeo	Homeo_PICALM
FM_284-GTAGTACCATAACAGA	FM_284	RS	NYGC	MG	Adapt	Adapt_AIF1
FM_284-TTTAGTCCAATGAGCG	FM_284	RS	NYGC	MG	Homeo	Homeo_PICALM
FM_284-GTTACCCTCGTCAAAC	FM_284	RS	NYGC	MG	Homeo	Homeo_PICALM
FM_284-TCAGGTAGTTCTCGCT	FM_284	RS	NYGC	MG	ADAM	ADAM_GPNMB
FM_284-ATCGATGGTCTGATCA	FM_284	RS	NYGC	MG	Homeo	Homeo_PICALM
FM_284-TCATGTTGTGTTTGCA	FM_284	RS	NYGC	MG	Adapt	Adapt_AIF1
FM_284-GAACACTGTGAACGGT	FM_284	RS	NYGC	MG	Homeo	Homeo_PICALM
FM_284-ACTCCCAGTACAGTTC	FM_284	RS	NYGC	MG	exAM	exAM_ERN1
FM_284-CTCCATGAGATGCTTC	FM_284	RS	NYGC	MG	exAM	exAM_ERN1
FM_284-CTACATTGTTAGGGTG	FM_284	RS	NYGC	MG	Homeo	Homeo_PICALM
FM_284-GCCGTGACAACCACAT	FM_284	RS	NYGC	MG	exAM	exAM_ERN1
FM_284-CGAAGTTTCTTAGTTC	FM_284	RS	NYGC	MG	Adapt	Adapt_AIF1
FM_284-CTACATTTCCGCGAGT	FM_284	RS	NYGC	MG	Homeo	Homeo_PICALM
FM_284-TAACACGTCCGTCACT	FM_284	RS	NYGC	MG	Homeo	Homeo_PICALM
FM_284-GGTTAACGTGCGGATA	FM_284	RS	NYGC	MG	Adapt	Adapt_AIF1
FM_284-GTCACGGCAAGACGGT	FM_284	RS	NYGC	MG	Homeo	Homeo_PICALM
FM_284-CATACCCTCGGCAGTC	FM_284	RS	NYGC	MG	Homeo	Homeo_PICALM
FM_284-GCAACATAGACCAGAC	FM_284	RS	NYGC	MG	exAM	exAM_ERN1
FM_284-GCTACAAAGCAGAAAG	FM_284	RS	NYGC	PVM	PVM	PVM_CD163
FM_284-CGAGGAAGTTCTCAGA	FM_284	RS	NYGC	MG	Homeo	Homeo_PICALM
FM_284-GAGGGATGTATCGGTT	FM_284	RS	NYGC	PVM	PVM	PVM_CD163
FM_284-TGGGCGTGTTTCAGAC	FM_284	RS	NYGC	MG	Adapt	Adapt_AIF1
FM_284-CAGATACAGGCTCACC	FM_284	RS	NYGC	MG	Adapt	Adapt_HIST
FM_284-GGTGAAGAGGCATTTC	FM_284	RS	NYGC	MG	exAM	exAM_ERN1
FM_284-GATTTCTCAAATGAAC	FM_284	RS	NYGC	MG	Homeo	Homeo_PICALM
FM_284-TCTTCCTGTGGACTGA	FM_284	RS	NYGC	MG	exAM	exAM_ERN1
FM_284-ATTACCTAGGCTTCCG	FM_284	RS	NYGC	MG	exAM	exAM_ERN1
FM_284-TTTCACACATTCTCTA	FM_284	RS	NYGC	MG	Homeo	Homeo_PICALM
FM_284-TGATTTCGTCAAAGAT	FM_284	RS	NYGC	MG	Adapt	Adapt_HIST
FM_284-TTCATGTTCGTCGATA	FM_284	RS	NYGC	MG	Homeo	Homeo_PICALM
FM_284-CACTGTCGTATTGGCT	FM_284	RS	NYGC	MG	exAM	exAM_ERN1
FM_284-ACTATCTCAATTGCCA	FM_284	RS	NYGC	MG	Adapt	Adapt_HSPA1A
FM_284-AGTCATGAGTAGATCA	FM_284	RS	NYGC	MG	Homeo	Homeo_PICALM
FM_284-CCGATGGCATAATCCG	FM_284	RS	NYGC	MG	Adapt	Adapt_AIF1
FM_284-CATGAGTGTTCCACGG	FM_284	RS	NYGC	MG	Homeo	Homeo_FRMD4A
FM_284-CAGTTAGGTGTTAGCT	FM_284	RS	NYGC	MG	Homeo	Homeo_FRMD4A
FM_284-TGCAGGCCAAGCGATG	FM_284	RS	NYGC	MG	Homeo	Homeo_PICALM
FM_284-GGCGTCAGTTCAAACC	FM_284	RS	NYGC	MG	Adapt	Adapt_HSPA1A
FM_284-TGATGCATCTAGTCAG	FM_284	RS	NYGC	MG	Adapt	Adapt_HIST
FM_284-CAACGATCAACGGCTC	FM_284	RS	NYGC	MG	Homeo	Homeo_PICALM
FM_284-GTATTGGAGTCGCGAA	FM_284	RS	NYGC	MG	Homeo	Homeo_PICALM
FM_284-AAGCGAGCATTATGCG	FM_284	RS	NYGC	PVM	PVM	PVM_CD163
FM_284-GATTGGTGTTTACTGG	FM_284	RS	NYGC	MG	Adapt	Adapt_HSPA1A
FM_284-TCAGGGCCACGTATAC	FM_284	RS	NYGC	MG	Adapt	Adapt_HSPA1A
FM_284-GTAGATCCAATATCCG	FM_284	RS	NYGC	MG	exAM	exAM_ERN1
FM_284-CAGGGCTCAGGTTCGC	FM_284	RS	NYGC	MG	Homeo	Homeo_PICALM
FM_284-ATTCGTTTCGAAGAAT	FM_284	RS	NYGC	MG	Homeo	Homeo_PICALM
FM_284-CGCATGGTCGTCCATC	FM_284	RS	NYGC	MG	Homeo	Homeo_PICALM
FM_284-CCACGTTGTTTAAGGA	FM_284	RS	NYGC	MG	exAM	exAM_ERN1
FM_284-CCGAACGGTATGAGGC	FM_284	RS	NYGC	MG	Adapt	Adapt_HIST
FM_284-AGGTTACTCTACCACC	FM_284	RS	NYGC	MG	exAM	exAM_ERN1
FM_284-AGATGAAAGAGTGTGC	FM_284	RS	NYGC	MG	Homeo	Homeo_PICALM
FM_284-TGACAGTGTACCGTCG	FM_284	RS	NYGC	MG	Homeo	Homeo_PICALM
FM_284-ATCGCCTTCCTCACTG	FM_284	RS	NYGC	MG	Adapt	Adapt_AIF1
FM_284-TGCATCCTCTACCCAC	FM_284	RS	NYGC	MG	exAM	exAM_ERN1
FM_284-GATAGCTTCGGAGTGA	FM_284	RS	NYGC	MG	Homeo	Homeo_PICALM
FM_284-TGCTGAACAGGATGAC	FM_284	RS	NYGC	MG	exAM	exAM_ERN1
FM_284-GCACATACAGATCCTA	FM_284	RS	NYGC	MG	Homeo	Homeo_PICALM
FM_284-TGCTTCGAGCCTATCA	FM_284	RS	NYGC	MG	Homeo	Homeo_PICALM
FM_284-ATGATCGTCGCACGGT	FM_284	RS	NYGC	MG	Adapt	Adapt_HIST
FM_284-AGAGAGCTCCTACCAC	FM_284	RS	NYGC	MG	Adapt	Adapt_AIF1
FM_284-ATTGTTCTCCTGCTAC	FM_284	RS	NYGC	MG	Homeo	Homeo_FRMD4A
FM_284-GTGTTAGCACCTCGTT	FM_284	RS	NYGC	MG	Adapt	Adapt_HIF1A
FM_284-TGTGCGGCAAGGAGTC	FM_284	RS	NYGC	MG	Homeo	Homeo_PICALM
FM_284-ATCTTCACAAACTCGT	FM_284	RS	NYGC	MG	Homeo	Homeo_PICALM
FM_284-TACTTACTCCGCGGAT	FM_284	RS	NYGC	MG	Adapt	Adapt_HSPA1A
FM_284-TTGAGTGAGTTGTAAG	FM_284	RS	NYGC	PVM	PVM	PVM_CD163
FM_284-CTGAGGCGTAGCACAG	FM_284	RS	NYGC	MG	Homeo	Homeo_PICALM
FM_284-AGAGCAGCATATCTCT	FM_284	RS	NYGC	MG	Adapt	Adapt_AIF1
FM_284-GCACGGTTCGGTCTGG	FM_284	RS	NYGC	MG	Homeo	Homeo_PICALM
FM_284-GTTCTATTCACCACAA	FM_284	RS	NYGC	MG	Homeo	Homeo_PICALM
FM_284-CTAGACACACAGCTTA	FM_284	RS	NYGC	MG	Adapt	Adapt_IFI44L
FM_284-GGGTTTAAGCCATTTG	FM_284	RS	NYGC	MG	Homeo	Homeo_PICALM
FM_284-ACGTAGTGTAGTCGGA	FM_284	RS	NYGC	MG	ADAM	ADAM_GPNMB
FM_284-TACCTCGGTTTCGATG	FM_284	RS	NYGC	MG	Adapt	Adapt_AIF1
FM_284-GTCGTAAGTCATGCAT	FM_284	RS	NYGC	MG	Homeo	Homeo_PICALM
FM_284-GGGTTATTCCGATCGG	FM_284	RS	NYGC	MG	Adapt	Adapt_AIF1
FM_284-AGCATCACAGTGCGCT	FM_284	RS	NYGC	MG	Homeo	Homeo_PICALM
FM_284-GCCCAGACAGTAACGG	FM_284	RS	NYGC	MG	Homeo	Homeo_PICALM
FM_284-TCACAAGGTGTCCGGT	FM_284	RS	NYGC	MG	Homeo	Homeo_PICALM
FM_284-GAGGCAAGTAGTTCCA	FM_284	RS	NYGC	MG	Prolif	Prolif_MKI67
FM_284-TTGGTTTGTGCAGGAT	FM_284	RS	NYGC	MG	Homeo	Homeo_PICALM
FM_284-GTGGGAATCATCTACT	FM_284	RS	NYGC	MG	Adapt	Adapt_AIF1
FM_284-AAGCGAGGTAGCCCTG	FM_284	RS	NYGC	MG	exAM	exAM_ERN1
FM_284-CATTTCAAGCAATAAC	FM_284	RS	NYGC	MG	Homeo	Homeo_PICALM
FM_284-ACGTCCTAGATTGGGC	FM_284	RS	NYGC	MG	Adapt	Adapt_HSPA1A
FM_284-CTGCCATCATCGATGT	FM_284	RS	NYGC	MG	Adapt	Adapt_HIST
FM_284-TGCAGTAGTGTAGTGG	FM_284	RS	NYGC	MG	Adapt	Adapt_AIF1
FM_284-AGGGTTTTCTTCGGTC	FM_284	RS	NYGC	MG	Adapt	Adapt_HSPA1A
FM_284-GACCAATGTAGCGTAG	FM_284	RS	NYGC	MG	Homeo	Homeo_PICALM
FM_284-GTAGAAATCCGATAGT	FM_284	RS	NYGC	MG	exAM	exAM_ERN1
FM_284-GTGCGTGGTGGCCTCA	FM_284	RS	NYGC	MG	ADAM	ADAM_GPNMB
FM_284-AGGTAGGAGTTGGAAT	FM_284	RS	NYGC	MG	Adapt	Adapt_AIF1
FM_284-TGATGGTGTATGGTTC	FM_284	RS	NYGC	MG	Prolif	Prolif_MKI67
FM_284-CATTGTTGTAGGTTTC	FM_284	RS	NYGC	MG	Homeo	Homeo_PICALM
FM_284-TGCGGCACAACTCCAA	FM_284	RS	NYGC	MG	Homeo	Homeo_PICALM
FM_284-CCGATCTAGTCACTAC	FM_284	RS	NYGC	MG	exAM	exAM_ERN1
FM_284-ATCCATTAGTAGAATC	FM_284	RS	NYGC	MG	Homeo	Homeo_PICALM
FM_284-TCTGGCTAGCGCCCAT	FM_284	RS	NYGC	MG	Homeo	Homeo_PICALM
FM_284-TCACTCGCAGGTCTCG	FM_284	RS	NYGC	MG	Homeo	Homeo_PICALM
FM_284-TTGACCCAGCGTCGAA	FM_284	RS	NYGC	MG	ADAM	ADAM_GPNMB
FM_284-TCAGTTTCATTGAAAG	FM_284	RS	NYGC	MG	Homeo	Homeo_PICALM
FM_284-ATCATTCCAAGCTACT	FM_284	RS	NYGC	MG	Homeo	Homeo_PICALM
FM_284-TCAGTCCGTCTTCTAT	FM_284	RS	NYGC	MG	Adapt	Adapt_AIF1
FM_284-CTACATTCAAGGACAC	FM_284	RS	NYGC	MG	Homeo	Homeo_PICALM
FM_284-GTTCTATGTGTGTGTT	FM_284	RS	NYGC	MG	Homeo	Homeo_PICALM
FM_284-CTGAGCGGTCCACTCT	FM_284	RS	NYGC	MG	Adapt	Adapt_AIF1
FM_284-CTTTCAAAGGTGGTTG	FM_284	RS	NYGC	MG	exAM	exAM_ERN1
FM_284-AGGAAATAGGGATCAC	FM_284	RS	NYGC	MG	Adapt	Adapt_HSPA1A
FM_284-CGTCAAACACCAACAT	FM_284	RS	NYGC	MG	exAM	exAM_ERN1
FM_284-AATTTCCAGACGATAT	FM_284	RS	NYGC	MG	Homeo	Homeo_PICALM
FM_284-GATCACAGTCCTCCAT	FM_284	RS	NYGC	MG	Homeo	Homeo_PICALM
FM_284-GGGTCACTCTCTGGTC	FM_284	RS	NYGC	PVM	PVM	PVM_CD163
FM_284-ATTCTTGAGCTTAGTC	FM_284	RS	NYGC	MG	Homeo	Homeo_PICALM
FM_284-TGCACGGCACCGGAAA	FM_284	RS	NYGC	PVM	PVM	PVM_CD163
FM_284-CTCCTCCAGCGTTCAT	FM_284	RS	NYGC	MG	Homeo	Homeo_PICALM
FM_284-TGTTGGATCTACCAGA	FM_284	RS	NYGC	MG	Homeo	Homeo_PICALM
FM_284-GTAACACCACAGACGA	FM_284	RS	NYGC	MG	Homeo	Homeo_PICALM
FM_284-ACGGAAGGTAGATTGA	FM_284	RS	NYGC	MG	Adapt	Adapt_AIF1
FM_284-GAGTGTTCAGATGCGA	FM_284	RS	NYGC	MG	Adapt	Adapt_AIF1
FM_284-TGCAGGCCAACCCTCT	FM_284	RS	NYGC	MG	Homeo	Homeo_PICALM
FM_284-ATTCCTACACCAGACC	FM_284	RS	NYGC	MG	exAM	exAM_ERN1
FM_284-AAGACTCTCAAACTGC	FM_284	RS	NYGC	MG	Adapt	Adapt_IFI44L
FM_284-CACTGTCTCATTCGGA	FM_284	RS	NYGC	MG	Homeo	Homeo_PICALM
FM_284-CATTGTTCACTTTAGG	FM_284	RS	NYGC	MG	exAM	exAM_ERN1
FM_284-TCCTTCTAGAGTCAGC	FM_284	RS	NYGC	MG	Homeo	Homeo_PICALM
FM_284-ATTCATCGTACTGACT	FM_284	RS	NYGC	MG	Adapt	Adapt_HSPA1A
FM_284-TCGAACAGTTTCTATC	FM_284	RS	NYGC	MG	Homeo	Homeo_PICALM
FM_284-TGGTAGTGTTGCAACT	FM_284	RS	NYGC	MG	Homeo	Homeo_PICALM
FM_284-CCGGACAGTCGCCTAG	FM_284	RS	NYGC	MG	ADAM	ADAM_GPNMB
FM_284-CGTAATGTCGTGGAAG	FM_284	RS	NYGC	MG	Homeo	Homeo_PICALM
FM_284-CTGGTCTAGCATACTC	FM_284	RS	NYGC	MG	Homeo	Homeo_PICALM
FM_284-TGCAGGCGTCGAACAG	FM_284	RS	NYGC	MG	Adapt	Adapt_AIF1
FM_284-TCGAACACAAGCTCTA	FM_284	RS	NYGC	MG	Homeo	Homeo_PICALM
FM_284-GGAATCTGTTTGTGGT	FM_284	RS	NYGC	MG	Adapt	Adapt_HSPA1A
FM_284-CGAAGGACAAACCACT	FM_284	RS	NYGC	MG	exAM	exAM_ERN1
FM_284-GCCGTGAGTAGGCAGT	FM_284	RS	NYGC	MG	Homeo	Homeo_PICALM
FM_284-AAAGGGCAGTGAATAC	FM_284	RS	NYGC	MG	exAM	exAM_ERN1
FM_284-GAGCTGCTCACTTATC	FM_284	RS	NYGC	PVM	PVM	PVM_CD163
FM_284-CTCCACACAATCTCTT	FM_284	RS	NYGC	MG	Homeo	Homeo_PICALM
FM_284-AAGACAAGTTGTTGTG	FM_284	RS	NYGC	MG	Homeo	Homeo_PICALM
FM_284-CACGTGGGTTTACACG	FM_284	RS	NYGC	MG	exAM	exAM_ERN1
FM_284-TGATGCAAGGTGAGCT	FM_284	RS	NYGC	PVM	PVM	PVM_CD163
FM_284-AAACCCATCGCTGCGA	FM_284	RS	NYGC	MG	Homeo	Homeo_PICALM
FM_284-CCCGGAAAGGGTAATT	FM_284	RS	NYGC	MG	Adapt	Adapt_HSPA1A
FM_284-ACATGCAGTGAGGAAA	FM_284	RS	NYGC	PVM	PVM	PVM_CD163
FM_284-CTCATCGGTCCTGGGT	FM_284	RS	NYGC	MG	Homeo	Homeo_PICALM
FM_284-ACACCAAAGAACTCCT	FM_284	RS	NYGC	MG	Adapt	Adapt_HSPA1A
FM_284-GTCAAGTGTGGTCTAT	FM_284	RS	NYGC	MG	Homeo	Homeo_PICALM
FM_284-AAGACTCGTAGCGCCT	FM_284	RS	NYGC	MG	exAM	exAM_ERN1
FM_284-TATATCCGTATAGGAT	FM_284	RS	NYGC	MG	Homeo	Homeo_PICALM
FM_284-TGATGCAGTAGGCAAC	FM_284	RS	NYGC	MG	Homeo	Homeo_PICALM
FM_284-GATGAGGTCTACTGCC	FM_284	RS	NYGC	MG	Homeo	Homeo_PICALM
FM_284-TACGTCCGTCATGGCC	FM_284	RS	NYGC	MG	Adapt	Adapt_AIF1
FM_284-ATGTCCCCACCAGCTG	FM_284	RS	NYGC	MG	Homeo	Homeo_PICALM
FM_284-TGTTACTCAGGACTAG	FM_284	RS	NYGC	MG	Homeo	Homeo_PICALM
FM_284-TCGTAGACATAGGAGC	FM_284	RS	NYGC	MG	exAM	exAM_ERN1
FM_284-ACCACAAGTGCGTGCT	FM_284	RS	NYGC	MG	Homeo	Homeo_PICALM
FM_284-CCGGGTAAGGAAGTAG	FM_284	RS	NYGC	MG	Adapt	Adapt_HSPA1A
FM_284-TGGTTAGAGGACTAAT	FM_284	RS	NYGC	MG	Adapt	Adapt_CCL3
FM_284-AACAAGAAGAGAGTGA	FM_284	RS	NYGC	MG	exAM	exAM_ERN1
FM_284-CGAGAAGTCAGACCTA	FM_284	RS	NYGC	MG	Adapt	Adapt_HSPA1A
FM_284-CCCTCAATCGCAGTCG	FM_284	RS	NYGC	MG	Homeo	Homeo_PICALM
FM_284-TCAATCTCACCTCTAC	FM_284	RS	NYGC	MG	Homeo	Homeo_PICALM
FM_284-ATGAGTCTCCAATCCC	FM_284	RS	NYGC	MG	exAM	exAM_ERN1
FM_284-ATCGGATGTGAGTAGC	FM_284	RS	NYGC	MG	Homeo	Homeo_PICALM
FM_284-GCCAGCACACCCTATC	FM_284	RS	NYGC	MG	Homeo	Homeo_PICALM
FM_284-TGCTTCGCACGGGTAA	FM_284	RS	NYGC	MG	exAM	exAM_ERN1
FM_284-AGTGTTGAGCCTCAGC	FM_284	RS	NYGC	MG	Homeo	Homeo_PICALM
FM_284-AGATGAAGTGCACGCT	FM_284	RS	NYGC	MG	Homeo	Homeo_PICALM
FM_284-ATGATCGGTTTCCCAC	FM_284	RS	NYGC	MG	Homeo	Homeo_PICALM
FM_284-ACTTTCAAGTGTTCCA	FM_284	RS	NYGC	MG	exAM	exAM_ERN1
FM_284-ATTCCATCAGTTGCGC	FM_284	RS	NYGC	MG	Homeo	Homeo_PICALM
FM_284-TCCATCGGTGTTACAC	FM_284	RS	NYGC	MG	ADAM	ADAM_GPNMB
FM_284-CGTCCATAGTGTACCT	FM_284	RS	NYGC	MG	Homeo	Homeo_PICALM
FM_284-TTGGATGCATGGCTAT	FM_284	RS	NYGC	MG	Adapt	Adapt_HSPA1A
FM_284-TCCTCCCTCAGAATAG	FM_284	RS	NYGC	MG	Homeo	Homeo_PICALM
FM_284-CTCACTGCACGCTTAA	FM_284	RS	NYGC	MG	Adapt	Adapt_AIF1
FM_284-GTCCACTCAGCTGGTC	FM_284	RS	NYGC	MG	Homeo	Homeo_PICALM
FM_284-AGGCATTTCCGTCACT	FM_284	RS	NYGC	MG	Homeo	Homeo_FRMD4A
FM_284-TTTGTTGTCTGGGAGA	FM_284	RS	NYGC	MG	exAM	exAM_ERN1
FM_284-GTCAGCGGTATGAAGT	FM_284	RS	NYGC	MG	exAM	exAM_ERN1
FM_284-AGCTTCCGTGGTCTGC	FM_284	RS	NYGC	MG	Homeo	Homeo_PICALM
FM_284-GGTGTTAGTATATGGA	FM_284	RS	NYGC	MG	Adapt	Adapt_AIF1
FM_284-TTGTTTGAGAACGTGC	FM_284	RS	NYGC	MG	Homeo	Homeo_PICALM
FM_284-CACGTGGCACTGAATC	FM_284	RS	NYGC	MG	exAM	exAM_ERN1
FM_284-GATGAGGGTTCAATCG	FM_284	RS	NYGC	MG	Homeo	Homeo_PICALM
FM_284-TTGTTTGCACCGTCTT	FM_284	RS	NYGC	MG	Adapt	Adapt_AIF1
FM_284-AATCACGCACATCATG	FM_284	RS	NYGC	MG	Homeo	Homeo_PICALM
FM_284-CAATGACGTACTAGCT	FM_284	RS	NYGC	MG	Homeo	Homeo_PICALM
FM_284-CCTCTCCTCACCTCGT	FM_284	RS	NYGC	MG	Adapt	Adapt_AIF1
FM_284-TTGTGGATCTCGGGAC	FM_284	RS	NYGC	MG	exAM	exAM_ERN1
FM_284-CTTCAATGTATTTCTC	FM_284	RS	NYGC	MG	Adapt	Adapt_HSPA1A
FM_284-AAGTCGTGTTTCACAG	FM_284	RS	NYGC	MG	Adapt	Adapt_HSPA1A
FM_284-TCGTCCATCGGCCCAA	FM_284	RS	NYGC	MG	exAM	exAM_ERN1
FM_284-GGTGTCGTCTACTCAT	FM_284	RS	NYGC	MG	Homeo	Homeo_PICALM
FM_284-GTCGTAAAGACGATAT	FM_284	RS	NYGC	MG	Homeo	Homeo_PICALM
FM_284-TCCCACAAGTTGGCTT	FM_284	RS	NYGC	MG	Adapt	Adapt_AIF1
FM_284-GACCGTGCAGACAAAT	FM_284	RS	NYGC	MG	Homeo	Homeo_PICALM
FM_284-ATAGAGAGTACCTAGT	FM_284	RS	NYGC	MG	Adapt	Adapt_AIF1
FM_284-TGCATGAGTGCAGATG	FM_284	RS	NYGC	MG	ADAM	ADAM_GPNMB
FM_284-TCAATCTCAACCAACT	FM_284	RS	NYGC	MG	Homeo	Homeo_PICALM
FM_284-ACTATTCTCAGGCGAA	FM_284	RS	NYGC	MG	Adapt	Adapt_AIF1
FM_284-CGGTCAGGTCTGCATA	FM_284	RS	NYGC	MG	Homeo	Homeo_PICALM
FM_284-GGTAATCCAGCCCACA	FM_284	RS	NYGC	MG	exAM	exAM_ERN1
FM_284-TCGCAGGCAAGTTGGG	FM_284	RS	NYGC	MG	Homeo	Homeo_PICALM
FM_284-CCGAACGCACAGAGCA	FM_284	RS	NYGC	MG	exAM	exAM_ERN1
FM_284-CTGATCCAGCGGCTCT	FM_284	RS	NYGC	MG	Homeo	Homeo_PICALM
FM_284-TGGGAGAGTGAATGAT	FM_284	RS	NYGC	MG	Homeo	Homeo_PICALM
FM_284-AGTTCGAGTGCGAGTA	FM_284	RS	NYGC	MG	Homeo	Homeo_PICALM
FM_284-CCGTTCAAGGTACAAT	FM_284	RS	NYGC	MG	Adapt	Adapt_HIST
FM_284-GTCACTCCAGTTTCAG	FM_284	RS	NYGC	MG	Homeo	Homeo_PICALM
FM_284-CTCAGAACACTATCCC	FM_284	RS	NYGC	MG	Homeo	Homeo_PICALM
FM_284-GCGAGAACAAGGAGTC	FM_284	RS	NYGC	MG	Adapt	Adapt_HSPA1A
FM_284-TTACGCCAGTCTCCTC	FM_284	RS	NYGC	MG	Homeo	Homeo_PICALM
FM_284-TTCTTCCCAGGCAATG	FM_284	RS	NYGC	MG	Homeo	Homeo_PICALM
FM_284-GTAACCAGTCGTACTA	FM_284	RS	NYGC	MG	Homeo	Homeo_PICALM
FM_284-CATTCCGGTAGCTTAC	FM_284	RS	NYGC	MG	exAM	exAM_ERN1
FM_284-GTGCTGGCAGCTTTGA	FM_284	RS	NYGC	MG	Adapt	Adapt_AIF1
FM_284-CAAGCTACATAGATGA	FM_284	RS	NYGC	MG	Adapt	Adapt_AIF1
FM_284-AGGATCTTCTCTGCCA	FM_284	RS	NYGC	MG	ADAM	ADAM_GPNMB
FM_284-ACTTCGCCACCTCTAC	FM_284	RS	NYGC	MG	exAM	exAM_ERN1
FM_284-TGGATGTCATCTGTTT	FM_284	RS	NYGC	MG	ADAM	ADAM_GPNMB
FM_284-GGTGTTACAGTGGCTC	FM_284	RS	NYGC	MG	Homeo	Homeo_PICALM
FM_284-TTCTAACCAGCGTAGA	FM_284	RS	NYGC	MG	Homeo	Homeo_PICALM
FM_284-TGTTACTAGCACTCGC	FM_284	RS	NYGC	MG	Homeo	Homeo_PICALM
FM_284-TAACTTCGTTATTCTC	FM_284	RS	NYGC	MG	exAM	exAM_ERN1
FM_284-GTGGGAATCGAGATAA	FM_284	RS	NYGC	MG	exAM	exAM_ERN1
FM_284-CATGGTAGTAGTCACT	FM_284	RS	NYGC	MG	exAM	exAM_ERN1
FM_284-CACATGATCTACGCGG	FM_284	RS	NYGC	MG	Homeo	Homeo_PICALM
FM_284-AGAAGTACATATCTGG	FM_284	RS	NYGC	MG	Adapt	Adapt_HSPA1A
FM_284-CGTAGTAAGGCTTAGG	FM_284	RS	NYGC	MG	Adapt	Adapt_HSPA1A
FM_284-AGGTGTTCATGATCTG	FM_284	RS	NYGC	MG	Homeo	Homeo_FRMD4A
FM_284-TTTCGATAGCTTTCTT	FM_284	RS	NYGC	MG	Adapt	Adapt_HSPA1A
FM_284-GTAGGTTGTTGTGGCC	FM_284	RS	NYGC	MG	Homeo	Homeo_PICALM
FM_284-ATCTCTAGTGTGCCTG	FM_284	RS	NYGC	MG	Homeo	Homeo_PICALM
FM_284-CACCAAAAGCCGTTGC	FM_284	RS	NYGC	MG	Homeo	Homeo_PICALM
FM_284-CATGGATCATGACTAC	FM_284	RS	NYGC	MG	Homeo	Homeo_PICALM
FM_284-CACTGGGCAGACGATG	FM_284	RS	NYGC	MG	Homeo	Homeo_PICALM
FM_284-TGAGGTTGTCAAAGAT	FM_284	RS	NYGC	MG	exAM	exAM_ERN1
FM_284-TCACGCTCAGGACGAT	FM_284	RS	NYGC	MG	Adapt	Adapt_HSPA1A
FM_284-CGAGGCTTCGTGCGAC	FM_284	RS	NYGC	MG	Adapt	Adapt_AIF1
FM_284-GATGATCGTGCTGATT	FM_284	RS	NYGC	MG	exAM	exAM_ERN1
FM_284-ATGAAAGGTAGACGGT	FM_284	RS	NYGC	MG	Homeo	Homeo_PICALM
FM_284-TATGTTCCACGCAAAG	FM_284	RS	NYGC	MG	Homeo	Homeo_PICALM
FM_284-AGTTCCCTCTAAGAAG	FM_284	RS	NYGC	MG	Homeo	Homeo_PICALM
FM_284-GTCACGGAGTAGCATA	FM_284	RS	NYGC	MG	Adapt	Adapt_IFI44L
FM_284-TCCAGAATCTAGTTCT	FM_284	RS	NYGC	MG	Homeo	Homeo_PICALM
FM_284-GACGCTGCATGAATAG	FM_284	RS	NYGC	MG	Homeo	Homeo_PICALM
FM_284-CTGCTCAAGAACGCGT	FM_284	RS	NYGC	MG	exAM	exAM_ERN1
FM_284-CAGCCAGGTGGTCAAG	FM_284	RS	NYGC	MG	Adapt	Adapt_HSPA1A
FM_284-TCGGGCATCAAGTCTG	FM_284	RS	NYGC	MG	ADAM	ADAM_GPNMB
FM_284-TGTTCTACACTGGAAG	FM_284	RS	NYGC	MG	Homeo	Homeo_PICALM
FM_284-ATCCATTTCAGGAGAC	FM_284	RS	NYGC	MG	Adapt	Adapt_HSPA1A
FM_284-CTGTCGTGTGCCTTCT	FM_284	RS	NYGC	MG	Homeo	Homeo_PICALM
FM_284-TGAGCGCCAGGAATCG	FM_284	RS	NYGC	MG	Homeo	Homeo_PICALM
FM_284-AATGGCTGTAAGGCTG	FM_284	RS	NYGC	MG	exAM	exAM_ERN1
FM_284-GGTAGAGGTGGGTTGA	FM_284	RS	NYGC	MG	Adapt	Adapt_AIF1
FM_284-GTCGTTCGTCCATAGT	FM_284	RS	NYGC	MG	Homeo	Homeo_PICALM
FM_284-TCCTTTCTCGAGTGAG	FM_284	RS	NYGC	MG	Homeo	Homeo_PICALM
FM_284-ATCGTCCCAGCAGAAC	FM_284	RS	NYGC	MG	ADAM	ADAM_GPNMB
FM_284-AGGACTTGTAATGTGA	FM_284	RS	NYGC	MG	exAM	exAM_ERN1
FM_284-GTAGAAACACAATGTC	FM_284	RS	NYGC	MG	Homeo	Homeo_PICALM
FM_284-GTCTAGACAGTTGTCA	FM_284	RS	NYGC	PVM	PVM	PVM_CD163
FM_284-CTTTCGGAGGGCCTCT	FM_284	RS	NYGC	MG	Homeo	Homeo_PICALM
FM_284-ATCCACCTCTTTGCGC	FM_284	RS	NYGC	MG	Homeo	Homeo_PICALM
FM_284-TCACGCTAGCATACTC	FM_284	RS	NYGC	MG	exAM	exAM_ERN1
FM_284-CACAACAGTGCAGGAT	FM_284	RS	NYGC	MG	Homeo	Homeo_PICALM
FM_284-TAGACCATCACCATGA	FM_284	RS	NYGC	MG	Homeo	Homeo_PICALM
FM_284-GTAACACCAACCGCTG	FM_284	RS	NYGC	MG	ADAM	ADAM_GPNMB
FM_284-AGAAGCGGTTGAATCC	FM_284	RS	NYGC	MG	Homeo	Homeo_PICALM
FM_284-ATCTTCAGTAAGATTG	FM_284	RS	NYGC	MG	Adapt	Adapt_AIF1
FM_284-GGGAGTAAGGAATTAC	FM_284	RS	NYGC	MG	Adapt	Adapt_HSPA1A
FM_284-ATGGATCCAAGAAACT	FM_284	RS	NYGC	MG	exAM	exAM_ERN1
FM_284-AGCCAATAGCATATGA	FM_284	RS	NYGC	MG	Adapt	Adapt_AIF1
FM_284-CGATGGCAGCAACAGC	FM_284	RS	NYGC	MG	Adapt	Adapt_AIF1
FM_284-TGGTGATGTGAGAGGG	FM_284	RS	NYGC	MG	Homeo	Homeo_PICALM
FM_284-GATCATGGTTCGGGTC	FM_284	RS	NYGC	PVM	PVM	PVM_CD163
FM_284-GCAGCTGAGCTCGCAC	FM_284	RS	NYGC	MG	ADAM	ADAM_GPNMB
FM_284-CCGGTGAGTTCGGTCG	FM_284	RS	NYGC	MG	Homeo	Homeo_PICALM
FM_284-GACCGTGCACGACAAG	FM_284	RS	NYGC	MG	Homeo	Homeo_PICALM
FM_284-CACGAATAGATACAGT	FM_284	RS	NYGC	MG	Homeo	Homeo_PICALM
FM_284-TTGGGTAGTTTCGGCG	FM_284	RS	NYGC	MG	exAM	exAM_ERN1
FM_284-GCTTCACCAAATGCGG	FM_284	RS	NYGC	MG	Homeo	Homeo_PICALM
FM_284-ATAGACCCAGAGACTG	FM_284	RS	NYGC	MG	Homeo	Homeo_PICALM
FM_284-TTGCCTGCATCCCGTT	FM_284	RS	NYGC	MG	Homeo	Homeo_PICALM
FM_284-CAACGATTCCTTATAC	FM_284	RS	NYGC	MG	Homeo	Homeo_PICALM
FM_284-ATCGCCTTCTCACGAA	FM_284	RS	NYGC	MG	Adapt	Adapt_AIF1
FM_284-TAAGTCGCAGTGTACT	FM_284	RS	NYGC	MG	Homeo	Homeo_PICALM
FM_284-ACATCCCCATGACACT	FM_284	RS	NYGC	MG	Homeo	Homeo_PICALM
FM_284-CGGCAGTGTCCAGTTA	FM_284	RS	NYGC	MG	Homeo	Homeo_PICALM
FM_284-CATTCCGCAGTCAGTT	FM_284	RS	NYGC	MG	Homeo	Homeo_PICALM
FM_284-GATCATGCAGATACTC	FM_284	RS	NYGC	MG	exAM	exAM_ERN1
FM_284-TGTTGGATCTTGGAAC	FM_284	RS	NYGC	MG	Homeo	Homeo_PICALM
FM_284-TTGTTTGTCCTAAGTG	FM_284	RS	NYGC	MG	Homeo	Homeo_PICALM
FM_284-GGCTGTGCAAGCTGTT	FM_284	RS	NYGC	MG	Homeo	Homeo_PICALM
FM_284-CTATCCGCACGTACTA	FM_284	RS	NYGC	PVM	PVM	PVM_CD163
FM_284-TCATACTTCCAGCACG	FM_284	RS	NYGC	MG	Adapt	Adapt_HSPA1A
FM_284-ACAACCAGTCGCGGTT	FM_284	RS	NYGC	MG	exAM	exAM_ERN1
FM_284-ATCGCCTAGCGCCTTG	FM_284	RS	NYGC	MG	Homeo	Homeo_PICALM
FM_284-CTCCTTTTCTATTTCG	FM_284	RS	NYGC	MG	Homeo	Homeo_FRMD4A
FM_284-CTCAAGACAGGCGATA	FM_284	RS	NYGC	MG	Homeo	Homeo_PICALM
FM_284-TCCGGGACAGGTGACA	FM_284	RS	NYGC	MG	exAM	exAM_ERN1
FM_284-TCAGTGAAGAGGTATT	FM_284	RS	NYGC	MG	Adapt	Adapt_AIF1
FM_284-AGGTTACGTCAAGCCC	FM_284	RS	NYGC	MG	Homeo	Homeo_PICALM
FM_284-GTTACAGTCATGACAC	FM_284	RS	NYGC	MG	Adapt	Adapt_AIF1
FM_284-AGGTTACGTCACAATC	FM_284	RS	NYGC	MG	Homeo	Homeo_PICALM
FM_284-TCAAGACCATGATCTG	FM_284	RS	NYGC	MG	Adapt	Adapt_AIF1
FM_284-TTACGCCTCCTTCTAA	FM_284	RS	NYGC	MG	Homeo	Homeo_PICALM
FM_284-AGTTCCCAGTGCACAG	FM_284	RS	NYGC	MG	Adapt	Adapt_HSPA1A
FM_284-ACATGCAGTGGACCTC	FM_284	RS	NYGC	MG	Homeo	Homeo_PICALM
FM_284-GTGTAACCACAGAGCA	FM_284	RS	NYGC	MG	Homeo	Homeo_PICALM
FM_284-TCAATTCGTGCTCTCT	FM_284	RS	NYGC	MG	Homeo	Homeo_PICALM
FM_284-CATCGGGAGCGCCTCA	FM_284	RS	NYGC	MG	Homeo	Homeo_PICALM
FM_284-GCGTTTCCACCCGTAG	FM_284	RS	NYGC	MG	ADAM	ADAM_GPNMB
FM_284-TGAGGGAGTATTTCCT	FM_284	RS	NYGC	MG	Adapt	Adapt_AIF1
FM_284-ACCTGAAGTTATCCAG	FM_284	RS	NYGC	MG	exAM	exAM_ERN1
FM_284-ACCTGAACATACCATG	FM_284	RS	NYGC	MG	exAM	exAM_ERN1
FM_284-TACTTACGTAGGTAGC	FM_284	RS	NYGC	MG	Adapt	Adapt_HSPA1A
FM_284-AAGTGAATCCACTGAA	FM_284	RS	NYGC	MG	exAM	exAM_ERN1
FM_284-AAAGTCCTCAATCTCT	FM_284	RS	NYGC	MG	Homeo	Homeo_PICALM
FM_284-CTTCCTTGTCGCTCGA	FM_284	RS	NYGC	MG	Adapt	Adapt_CCL3
FM_284-GCCATTCAGTAGGGTC	FM_284	RS	NYGC	MG	Homeo	Homeo_PICALM
FM_284-AACAACCAGGGAGGAC	FM_284	RS	NYGC	MG	exAM	exAM_ERN1
FM_284-GTGAGCCGTAGTGCGA	FM_284	RS	NYGC	MG	Adapt	Adapt_AIF1
FM_284-TGGATCAAGTTTGGCT	FM_284	RS	NYGC	MG	exAM	exAM_ERN1
FM_284-TCATGAGGTACACGCC	FM_284	RS	NYGC	MG	Adapt	Adapt_AIF1
FM_284-TTGTTTGCAGTAACGG	FM_284	RS	NYGC	MG	exAM	exAM_ERN1
FM_284-TGGGCTGCAAAGCACG	FM_284	RS	NYGC	MG	Homeo	Homeo_PICALM
FM_284-ATTCTTGCACCTGATA	FM_284	RS	NYGC	MG	Homeo	Homeo_PICALM
FM_284-CATGGATTCTATCGTT	FM_284	RS	NYGC	MG	Homeo	Homeo_PICALM
FM_284-TGACAGTCACGTTCGG	FM_284	RS	NYGC	MG	Homeo	Homeo_FRMD4A
FM_284-AGTTAGCTCGAATCCA	FM_284	RS	NYGC	MG	Adapt	Adapt_AIF1
FM_284-TGTGGCGGTTCTTGTT	FM_284	RS	NYGC	MG	Homeo	Homeo_PICALM
FM_284-CCCTCAACATCTCCCA	FM_284	RS	NYGC	MG	Homeo	Homeo_PICALM
FM_284-CATTTCATCGTAGAGG	FM_284	RS	NYGC	MG	Homeo	Homeo_PICALM
FM_284-TACAACGTCGAGCCTG	FM_284	RS	NYGC	MG	ADAM	ADAM_GPNMB
FM_284-CGGACACGTAACATGA	FM_284	RS	NYGC	MG	Adapt	Adapt_AIF1
FM_284-TTATTGCCAGAATCGG	FM_284	RS	NYGC	MG	Homeo	Homeo_PICALM
FM_284-CAGGCCAAGGAACTAT	FM_284	RS	NYGC	MG	Homeo	Homeo_PICALM
FM_284-CACTTCGTCACCTCAC	FM_284	RS	NYGC	MG	Homeo	Homeo_PICALM
FM_284-ATAGACCCAACCCTCT	FM_284	RS	NYGC	MG	Homeo	Homeo_PICALM
FM_284-GCGATCGCATAGGCGA	FM_284	RS	NYGC	MG	Adapt	Adapt_HSPA1A
FM_284-GTCTACCGTGGACCAA	FM_284	RS	NYGC	MG	Homeo	Homeo_PICALM
FM_284-TGCATGAGTTGATGTC	FM_284	RS	NYGC	MG	Homeo	Homeo_PICALM
FM_284-TGTGAGTTCTATCGCC	FM_284	RS	NYGC	MG	Adapt	Adapt_AIF1
FM_284-TACTTCACATATAGCC	FM_284	RS	NYGC	MG	Homeo	Homeo_PICALM
FM_284-TCAGTGAAGCCTCATA	FM_284	RS	NYGC	MG	ADAM	ADAM_GPNMB
FM_284-GCTGGGTCATTGTCGA	FM_284	RS	NYGC	MG	Homeo	Homeo_PICALM
FM_284-CCCGAAGGTATTGACC	FM_284	RS	NYGC	MG	exAM	exAM_ERN1
FM_284-TTTACTGTCTACGGGC	FM_284	RS	NYGC	MG	Homeo	Homeo_PICALM
FM_284-AATGCCACAGGACGAT	FM_284	RS	NYGC	MG	Homeo	Homeo_PICALM
FM_284-GTAGAGGGTTACCTGA	FM_284	RS	NYGC	MG	Homeo	Homeo_PICALM
FM_284-CATGCGGCACGAGAAC	FM_284	RS	NYGC	MG	Homeo	Homeo_PICALM
FM_284-TGCACGGGTAAGACCG	FM_284	RS	NYGC	MG	Adapt	Adapt_AIF1
FM_284-TTGGGATGTCCCGGTA	FM_284	RS	NYGC	MG	ADAM	ADAM_GPNMB
FM_284-CTATCCGCAGCTGTGC	FM_284	RS	NYGC	MG	exAM	exAM_ERN1
FM_284-AATCGTGTCCGGTTCT	FM_284	RS	NYGC	MG	ADAM	ADAM_GPNMB
FM_284-TTGTTTGGTCTTGGTA	FM_284	RS	NYGC	MG	Homeo	Homeo_PICALM
FM_284-CTACCTGGTGGGTATG	FM_284	RS	NYGC	MG	Homeo	Homeo_PICALM
FM_284-GAGATGGTCCCGTTCA	FM_284	RS	NYGC	MG	Adapt	Adapt_HSPA1A
FM_284-TTCCGTGCAAACTCGT	FM_284	RS	NYGC	MG	Adapt	Adapt_AIF1
FM_284-TGACGCGTCCTAGCCT	FM_284	RS	NYGC	MG	Homeo	Homeo_PICALM
FM_284-AGCTTCCGTTAATCGC	FM_284	RS	NYGC	MG	Homeo	Homeo_PICALM
FM_284-AATGAAGAGGTCCAGA	FM_284	RS	NYGC	MG	exAM	exAM_ERN1
FM_284-AGACCATGTGGTAATA	FM_284	RS	NYGC	MG	Adapt	Adapt_AIF1
FM_284-TGTTTGTAGTGATGGC	FM_284	RS	NYGC	MG	Homeo	Homeo_PICALM
FM_284-GAGTTACAGACGGAAA	FM_284	RS	NYGC	MG	Homeo	Homeo_PICALM
FM_284-ACCAACAAGTGCAAAT	FM_284	RS	NYGC	MG	Homeo	Homeo_PICALM
FM_284-GTGGAAGGTAGAGATT	FM_284	RS	NYGC	MG	exAM	exAM_ERN1
FM_284-ACATGCATCCACACAA	FM_284	RS	NYGC	MG	Homeo	Homeo_PICALM
FM_284-TATCAGGTCACCATAG	FM_284	RS	NYGC	MG	Homeo	Homeo_PICALM
FM_284-AAGTGAAGTGCAGATG	FM_284	RS	NYGC	MG	Adapt	Adapt_AIF1
FM_284-AGACTCAGTCTGTGCG	FM_284	RS	NYGC	MG	Adapt	Adapt_HSPA1A
FM_284-TGATCTTCACGGTGTC	FM_284	RS	NYGC	MG	ADAM	ADAM_GPNMB
FM_284-AGGCCACCAAGACAAT	FM_284	RS	NYGC	MG	Homeo	Homeo_PICALM
FM_284-TCGAACAGTACTGCCG	FM_284	RS	NYGC	MG	exAM	exAM_ERN1
FM_284-TTGTGTTCACGGTAGA	FM_284	RS	NYGC	MG	Adapt	Adapt_AIF1
FM_284-AAGATAGGTCCGGACT	FM_284	RS	NYGC	MG	Homeo	Homeo_PICALM
FM_284-TAGACTGAGGCAGTCA	FM_284	RS	NYGC	MG	exAM	exAM_ERN1
FM_284-ATGGGTTTCGCTTAAG	FM_284	RS	NYGC	MG	exAM	exAM_ERN1
FM_284-TGAGGAGTCAGCTTGA	FM_284	RS	NYGC	MG	Homeo	Homeo_PICALM
FM_284-AGGTTACCAGGCGATA	FM_284	RS	NYGC	MG	exAM	exAM_ERN1
FM_284-CACAGATGTCACCACG	FM_284	RS	NYGC	MG	exAM	exAM_ERN1
FM_284-GTTAGACCAAATACAG	FM_284	RS	NYGC	MG	Homeo	Homeo_PICALM
FM_284-TTGCATTGTCGCTTAA	FM_284	RS	NYGC	MG	exAM	exAM_ERN1
FM_284-GCCTGTTAGTAGGGTC	FM_284	RS	NYGC	MG	Homeo	Homeo_PICALM
FM_284-TCCGTGTCAGTTGTTG	FM_284	RS	NYGC	MG	ADAM	ADAM_GPNMB
FM_284-CAAAGAAGTGCACAAG	FM_284	RS	NYGC	MG	Homeo	Homeo_PICALM
FM_284-TCAGCAACACGCCACA	FM_284	RS	NYGC	MG	exAM	exAM_ERN1
FM_284-TCACTATAGAGTCTTC	FM_284	RS	NYGC	MG	exAM	exAM_ERN1
FM_284-GTGTGATAGCGACTAG	FM_284	RS	NYGC	MG	Homeo	Homeo_PICALM
FM_284-TTTGGTTAGATCCCAT	FM_284	RS	NYGC	MG	Homeo	Homeo_PICALM
FM_284-GACATCATCGCAAGAG	FM_284	RS	NYGC	MG	exAM	exAM_ERN1
FM_284-ACATCCCGTAGGACCA	FM_284	RS	NYGC	MG	Homeo	Homeo_PICALM
FM_284-TGTTGGAGTTGAGGAC	FM_284	RS	NYGC	MG	Homeo	Homeo_PICALM
FM_284-TGGTACAGTGATACAA	FM_284	RS	NYGC	MG	Adapt	Adapt_AIF1
FM_284-TCGATTTGTAGTGGCA	FM_284	RS	NYGC	MG	Adapt	Adapt_HSPA1A
FM_284-ACGCACGCAACTCGAT	FM_284	RS	NYGC	MG	Adapt	Adapt_HSPA1A
FM_284-AGACAGGGTGCCCGTA	FM_284	RS	NYGC	MG	Adapt	Adapt_HSPA1A
FM_284-GTTATGGGTTTCTTAC	FM_284	RS	NYGC	MG	Homeo	Homeo_PICALM
FM_284-GATTGGTTCTACTGCC	FM_284	RS	NYGC	MG	Adapt	Adapt_HSPA1A
FM_284-CAAGCTATCCAAGGGA	FM_284	RS	NYGC	MG	Adapt	Adapt_AIF1
FM_284-TCATGAGTCCTTCTGG	FM_284	RS	NYGC	MG	exAM	exAM_ERN1
FM_284-CACAACAGTGCAATGG	FM_284	RS	NYGC	MG	exAM	exAM_ERN1
FM_284-TGCCGAGCAGGTGTGA	FM_284	RS	NYGC	MG	Homeo	Homeo_PICALM
FM_284-TTGGATGAGACCCGCT	FM_284	RS	NYGC	MG	ADAM	ADAM_GPNMB
FM_284-ATGAGGGCAACAAAGT	FM_284	RS	NYGC	MG	Adapt	Adapt_HSPA1A
FM_284-GTCAGCGTCTCTCGAC	FM_284	RS	NYGC	MG	exAM	exAM_ERN1
FM_284-ATGCCTCAGCGCGTTC	FM_284	RS	NYGC	MG	exAM	exAM_ERN1
FM_284-CACCGTTGTACCAATC	FM_284	RS	NYGC	MG	Homeo	Homeo_PICALM
FM_284-TGGCGTGTCTACTTCA	FM_284	RS	NYGC	MG	Homeo	Homeo_PICALM
FM_284-GCTACAACAAGGCCTC	FM_284	RS	NYGC	MG	Homeo	Homeo_PICALM
FM_284-CATCGTCCAGTGCGCT	FM_284	RS	NYGC	MG	exAM	exAM_ERN1
FM_284-GGGCTCAGTGAATATG	FM_284	RS	NYGC	MG	Adapt	Adapt_HSPA1A
FM_284-GTCGTTCTCTTGTGCC	FM_284	RS	NYGC	MG	exAM	exAM_ERN1
FM_284-AGATGCTCACCGGTCA	FM_284	RS	NYGC	MG	Homeo	Homeo_PICALM
FM_284-TGTGCGGAGAAGCTGC	FM_284	RS	NYGC	MG	Homeo	Homeo_PICALM
FM_284-TTCCGGTAGCCAGTAG	FM_284	RS	NYGC	MG	Adapt	Adapt_AIF1
FM_284-GTCGTAACAAATTGGA	FM_284	RS	NYGC	MG	Homeo	Homeo_PICALM
FM_284-CGAAGGATCTTAAGGC	FM_284	RS	NYGC	MG	Homeo	Homeo_PICALM
FM_284-TACACCCGTCAGACGA	FM_284	RS	NYGC	MG	exAM	exAM_ERN1
FM_284-CACGAATCATGCACTA	FM_284	RS	NYGC	MG	Homeo	Homeo_PICALM
FM_284-CTGTAGAAGTACAACA	FM_284	RS	NYGC	MG	Homeo	Homeo_PICALM
FM_284-ACGTAACAGCACTAAA	FM_284	RS	NYGC	MG	Adapt	Adapt_AIF1
FM_284-TGCAGTAAGTCTAACC	FM_284	RS	NYGC	MG	ADAM	ADAM_GPNMB
FM_284-CGAGTGCCAATAGTGA	FM_284	RS	NYGC	MG	exAM	exAM_ERN1
FM_284-CAGGTATGTACCCAGC	FM_284	RS	NYGC	MG	Homeo	Homeo_PICALM
FM_284-GGTAACTGTGCTTATG	FM_284	RS	NYGC	MG	Homeo	Homeo_PICALM
FM_284-TGTTCTAAGCTTAAGA	FM_284	RS	NYGC	MG	Homeo	Homeo_PICALM
FM_284-CATTGCCTCGGAGTGA	FM_284	RS	NYGC	MG	Homeo	Homeo_PICALM
FM_284-TGTTTGTTCGTTCAGA	FM_284	RS	NYGC	MG	Adapt	Adapt_HSPA1A
FM_284-AGAGCAGCAGCCGTTG	FM_284	RS	NYGC	MG	Homeo	Homeo_PICALM
FM_284-ACTTCCGAGCGAGGAG	FM_284	RS	NYGC	MG	Homeo	Homeo_PICALM
FM_284-ATTACCTTCCACCTGT	FM_284	RS	NYGC	MG	exAM	exAM_ERN1
FM_284-TCTCCGATCCAGCACG	FM_284	RS	NYGC	MG	Homeo	Homeo_PICALM
FM_284-TAACTTCAGTGCAGCA	FM_284	RS	NYGC	MG	Homeo	Homeo_PICALM
FM_284-GAACACTCAACGTTAC	FM_284	RS	NYGC	MG	Adapt	Adapt_HIST
FM_284-TCGGATATCGTTCTAT	FM_284	RS	NYGC	MG	Homeo	Homeo_PICALM
FM_284-TAGAGTCGTAGTTCCA	FM_284	RS	NYGC	MG	Homeo	Homeo_PICALM
FM_284-ACGTAACCAGAGATTA	FM_284	RS	NYGC	MG	exAM	exAM_ERN1
FM_284-TTGAACGAGGCGACAT	FM_284	RS	NYGC	MG	Homeo	Homeo_PICALM
FM_284-ATGTCTTGTTGGTGTT	FM_284	RS	NYGC	MG	Homeo	Homeo_PICALM
FM_284-TTACGTTTCCACATAG	FM_284	RS	NYGC	MG	Homeo	Homeo_PICALM
FM_284-TCATCATGTGAATGAT	FM_284	RS	NYGC	MG	ADAM	ADAM_GPNMB
FM_284-GTTGAACCATAATCGC	FM_284	RS	NYGC	MG	ADAM	ADAM_GPNMB
FM_284-AAACGCTTCTGTCGCT	FM_284	RS	NYGC	MG	exAM	exAM_ERN1
FM_284-TCATTACTCTGGGAGA	FM_284	RS	NYGC	MG	Adapt	Adapt_AIF1
FM_284-TAGGTACTCTATTGTC	FM_284	RS	NYGC	MG	exAM	exAM_ERN1
FM_284-CCTAACCTCTTGCGCT	FM_284	RS	NYGC	MG	exAM	exAM_ERN1
FM_284-CAAAGAATCATTACGG	FM_284	RS	NYGC	MG	ADAM	ADAM_GPNMB
FM_284-CTCCGATTCGTTCTAT	FM_284	RS	NYGC	MG	exAM	exAM_ERN1
FM_284-TCGAACATCCGTGACG	FM_284	RS	NYGC	MG	exAM	exAM_ERN1
FM_284-CCGCAAGTCGGCTATA	FM_284	RS	NYGC	MG	exAM	exAM_ERN1
FM_284-CTCCCTCTCTCGCTTG	FM_284	RS	NYGC	MG	Homeo	Homeo_PICALM
FM_284-AGGAGGTGTTCGGCGT	FM_284	RS	NYGC	MG	Homeo	Homeo_PICALM
FM_284-CGTCCATTCTACACAG	FM_284	RS	NYGC	MG	Adapt	Adapt_HSPA1A
FM_284-TCCTAATGTTATAGCC	FM_284	RS	NYGC	PVM	PVM	PVM_CD163
FM_284-GAGTTGTCATAGAATG	FM_284	RS	NYGC	MG	Homeo	Homeo_PICALM
FM_284-TCCACCAAGAGGCGGA	FM_284	RS	NYGC	MG	exAM	exAM_ERN1
FM_284-AAGATAGTCCACGAAT	FM_284	RS	NYGC	MG	Adapt	Adapt_AIF1
FM_284-GGAGGTAAGTCATGCT	FM_284	RS	NYGC	MG	Adapt	Adapt_AIF1
FM_284-CGATGCGGTCCGATCG	FM_284	RS	NYGC	MG	Adapt	Adapt_AIF1
FM_284-TATATCCTCATGGCCG	FM_284	RS	NYGC	MG	exAM	exAM_ERN1
FM_284-ATTCTTGCAGCCTATA	FM_284	RS	NYGC	MG	exAM	exAM_ERN1
FM_284-ATCACTTTCCCTTGGT	FM_284	RS	NYGC	MG	Adapt	Adapt_HSPA1A
FM_284-TCTTTGATCCGTGGCA	FM_284	RS	NYGC	MG	Adapt	Adapt_HIST
FM_284-AGGAAATCAGTAACAA	FM_284	RS	NYGC	MG	Homeo	Homeo_PICALM
FM_284-TCGATTTTCCCGGTAG	FM_284	RS	NYGC	MG	exAM	exAM_ERN1
FM_284-TATTTCGCAGCTCTGG	FM_284	RS	NYGC	MG	Homeo	Homeo_PICALM
FM_284-TCTGCCAAGCGCCATC	FM_284	RS	NYGC	MG	exAM	exAM_ERN1
FM_284-TGGTTAGGTGCTGCAC	FM_284	RS	NYGC	MG	Homeo	Homeo_PICALM
FM_284-CCCTTAGCACAGTGTT	FM_284	RS	NYGC	MG	Homeo	Homeo_PICALM
FM_284-TTTGACTGTCGTGGTC	FM_284	RS	NYGC	MG	exAM	exAM_ERN1
FM_284-GTAATCGTCATTACCT	FM_284	RS	NYGC	MG	Homeo	Homeo_PICALM
FM_284-CATGAGTGTGAGCCAA	FM_284	RS	NYGC	MG	Homeo	Homeo_PICALM
FM_284-CTCGAGGCATATTCGG	FM_284	RS	NYGC	MG	exAM	exAM_ERN1
FM_284-GTGCACGTCCACGGAC	FM_284	RS	NYGC	MG	Adapt	Adapt_HSPA1A
FM_284-AATGCCAAGGTCACCC	FM_284	RS	NYGC	MG	Homeo	Homeo_FRMD4A
FM_284-AAGGAATAGGTGCGAT	FM_284	RS	NYGC	MG	exAM	exAM_ERN1
FM_284-ATTTACCGTTTCGGCG	FM_284	RS	NYGC	MG	Adapt	Adapt_HSPA1A
FM_284-GGGCGTTGTCTTGTCC	FM_284	RS	NYGC	MG	Adapt	Adapt_AIF1
FM_284-AGTGTTGCAAGTGACG	FM_284	RS	NYGC	MG	Homeo	Homeo_PICALM
FM_284-ACACTGACACTTTATC	FM_284	RS	NYGC	MG	Homeo	Homeo_PICALM
FM_284-CTACTATTCTTCGGTC	FM_284	RS	NYGC	MG	Adapt	Adapt_HIF1A
FM_284-AACCAACGTCTGGTTA	FM_284	RS	NYGC	MG	ADAM	ADAM_GPNMB
FM_284-GAGATGGGTCATTCCC	FM_284	RS	NYGC	MG	Homeo	Homeo_PICALM
FM_284-TACACCCTCTGGTGGC	FM_284	RS	NYGC	MG	Homeo	Homeo_PICALM
FM_284-GACAGCCCATGCGTGC	FM_284	RS	NYGC	MG	exAM	exAM_ERN1
FM_284-TATCTGTTCCGCAACG	FM_284	RS	NYGC	MG	ADAM	ADAM_GPNMB
FM_284-TTTACTGTCTGTCCCA	FM_284	RS	NYGC	PVM	PVM	PVM_CD163
FM_284-TAATTCCAGTACGAGC	FM_284	RS	NYGC	MG	Homeo	Homeo_PICALM
FM_284-CAGCAGCTCGAACACT	FM_284	RS	NYGC	MG	ADAM	ADAM_GPNMB
FM_284-TTACGCCGTGCTCCGA	FM_284	RS	NYGC	MG	Homeo	Homeo_PICALM
FM_284-ATGTCCCTCCTAGCGG	FM_284	RS	NYGC	MG	exAM	exAM_ERN1
FM_284-GTGTTCCTCTCTTCAA	FM_284	RS	NYGC	MG	Homeo	Homeo_PICALM
FM_284-TTGGGTACAGAAGTGC	FM_284	RS	NYGC	MG	Homeo	Homeo_PICALM
FM_284-ATCGGATCATCCTTGC	FM_284	RS	NYGC	MG	exAM	exAM_ERN1
FM_284-GTGGAAGCAGAGAGGG	FM_284	RS	NYGC	MG	Adapt	Adapt_HIST
FM_284-TGTAACGTCTGTGCAA	FM_284	RS	NYGC	MG	exAM	exAM_ERN1
FM_284-ACTTTCAGTCGCAACC	FM_284	RS	NYGC	MG	Homeo	Homeo_PICALM
FM_284-ACGCACGGTCGCACAC	FM_284	RS	NYGC	MG	Adapt	Adapt_IFI44L
FM_284-ACGGAAGGTGATTCTG	FM_284	RS	NYGC	MG	Adapt	Adapt_AIF1
FM_284-TGTCCTGGTCTCGACG	FM_284	RS	NYGC	MG	Adapt	Adapt_HIST
FM_284-AACCAACTCTGCGATA	FM_284	RS	NYGC	MG	exAM	exAM_ERN1
FM_284-GCTGGGTCACCCTAGG	FM_284	RS	NYGC	MG	Adapt	Adapt_AIF1
FM_284-AGTGTTGTCTGGTCAA	FM_284	RS	NYGC	MG	Homeo	Homeo_PICALM
FM_284-TGAACGTGTCCATCTC	FM_284	RS	NYGC	MG	exAM	exAM_ERN1
FM_284-TCTATACAGCCGGAAT	FM_284	RS	NYGC	MG	exAM	exAM_ERN1
FM_284-AGAGAATGTAGCTTTG	FM_284	RS	NYGC	PVM	PVM	PVM_CD163
FM_284-GCCGATGTCTCTATGT	FM_284	RS	NYGC	MG	exAM	exAM_ERN1
FM_284-TCAAGCATCTGTCCCA	FM_284	RS	NYGC	MG	Homeo	Homeo_PICALM
FM_284-AAGTACCCATCGGAAG	FM_284	RS	NYGC	MG	Homeo	Homeo_PICALM
FM_284-GCATGATAGGACGCTA	FM_284	RS	NYGC	MG	exAM	exAM_ERN1
FM_284-ATTCCTAAGTAATCCC	FM_284	RS	NYGC	MG	Homeo	Homeo_PICALM
FM_284-TTGATGGCATTGTCGA	FM_284	RS	NYGC	PVM	PVM	PVM_CD163
FM_284-ACCTGAACAAGCTGTT	FM_284	RS	NYGC	MG	Homeo	Homeo_PICALM
FM_284-TTACGTTGTAGACTGG	FM_284	RS	NYGC	MG	exAM	exAM_ERN1
FM_284-ACCCTCACACCCAATA	FM_284	RS	NYGC	MG	Homeo	Homeo_PICALM
FM_284-AATGGAATCGTTCAGA	FM_284	RS	NYGC	MG	Homeo	Homeo_PICALM
FM_284-TCATTACGTAGTGCGA	FM_284	RS	NYGC	MG	Adapt	Adapt_AIF1
FM_284-CAGAGCCCAAGTATAG	FM_284	RS	NYGC	MG	Homeo	Homeo_PICALM
FM_284-TCGAACACATTCACAG	FM_284	RS	NYGC	MG	Adapt	Adapt_HSPA1A
FM_284-GAGACCCTCTTTCTAG	FM_284	RS	NYGC	MG	Adapt	Adapt_HSPA1A
FM_284-GGAACCCAGAACAAGG	FM_284	RS	NYGC	MG	exAM	exAM_ERN1
FM_284-TGTTGAGGTAAGTAGT	FM_284	RS	NYGC	MG	Homeo	Homeo_PICALM
FM_284-TCTTGCGCAGAGATTA	FM_284	RS	NYGC	MG	Adapt	Adapt_AIF1
FM_284-GTAGTACAGTGTTCAC	FM_284	RS	NYGC	MG	Adapt	Adapt_HSPA1A
FM_284-TCGAACATCGAACGCC	FM_284	RS	NYGC	MG	Homeo	Homeo_PICALM
FM_284-GACCTTCCACTATCGA	FM_284	RS	NYGC	MG	Homeo	Homeo_FRMD4A
FM_284-ACGATGTGTTGCTTGA	FM_284	RS	NYGC	MG	Adapt	Adapt_HIF1A
FM_284-GGTGATTTCCTCGATC	FM_284	RS	NYGC	MG	Homeo	Homeo_PICALM
FM_284-CCTCCAAAGTTTCGAC	FM_284	RS	NYGC	MG	Adapt	Adapt_TMEM163
FM_284-CTTCCGATCCTAGCTC	FM_284	RS	NYGC	MG	exAM	exAM_ERN1
FM_284-ATCCATTCAATGGCCC	FM_284	RS	NYGC	MG	Homeo	Homeo_FRMD4A
FM_284-GGGATGAGTTAGAGTA	FM_284	RS	NYGC	MG	Homeo	Homeo_PICALM
FM_284-CGTGATAGTCTTACTT	FM_284	RS	NYGC	MG	Homeo	Homeo_PICALM
FM_284-CGACAGCTCTAGAACC	FM_284	RS	NYGC	MG	exAM	exAM_ERN1
FM_284-AGGTTGTAGCGAATGC	FM_284	RS	NYGC	MG	Adapt	Adapt_AIF1
FM_284-AATTTCCGTGAGATAT	FM_284	RS	NYGC	MG	Homeo	Homeo_PICALM
FM_284-CCATCACTCTAATTCC	FM_284	RS	NYGC	MG	Homeo	Homeo_PICALM
FM_284-CACTTCGCAGCTACTA	FM_284	RS	NYGC	MG	Homeo	Homeo_PICALM
FM_284-AGATGAAAGGATATGT	FM_284	RS	NYGC	MG	exAM	exAM_ERN1
FM_284-TTGTGGACATCATCTT	FM_284	RS	NYGC	MG	Adapt	Adapt_AIF1
FM_284-TATACCTCAAGGTACG	FM_284	RS	NYGC	MG	exAM	exAM_ERN1
FM_284-ACTATCTGTCCGAAAG	FM_284	RS	NYGC	MG	Adapt	Adapt_HIF1A
FM_284-CATGGTAAGATAACGT	FM_284	RS	NYGC	MG	Homeo	Homeo_PICALM
FM_284-TATCGCCCAGGATGAC	FM_284	RS	NYGC	MG	Adapt	Adapt_HSPA1A
FM_284-GATTGGTAGCCATGCC	FM_284	RS	NYGC	MG	exAM	exAM_ERN1
FM_284-ACAGGGATCAGGCGAA	FM_284	RS	NYGC	MG	ADAM	ADAM_GPNMB
FM_284-AGCCAATTCCTGGTCT	FM_284	RS	NYGC	MG	Adapt	Adapt_AIF1
FM_284-AGAAATGAGTGATAGT	FM_284	RS	NYGC	MG	Homeo	Homeo_PICALM
FM_284-CGTCCATGTCTAGGCC	FM_284	RS	NYGC	MG	Homeo	Homeo_PICALM
FM_284-AATGAAGAGTGCTACT	FM_284	RS	NYGC	MG	Homeo	Homeo_PICALM
FM_284-GAAATGACATCCGGCA	FM_284	RS	NYGC	MG	exAM	exAM_ERN1
FM_284-TGCTGAACAACGTTAC	FM_284	RS	NYGC	MG	Homeo	Homeo_PICALM
FM_284-GAGGCAAGTAGCTGCC	FM_284	RS	NYGC	MG	Adapt	Adapt_HSPA1A
FM_284-ACAGCCGGTACTGCCG	FM_284	RS	NYGC	MG	Adapt	Adapt_IFI44L
FM_284-AGGAAATTCGCGGTAC	FM_284	RS	NYGC	MG	ADAM	ADAM_GPNMB
FM_284-TTCATGTGTGGGATTG	FM_284	RS	NYGC	MG	Adapt	Adapt_AIF1
FM_284-TTGGTTTGTTCCACGG	FM_284	RS	NYGC	MG	exAM	exAM_ERN1
FM_284-ATTTACCAGAAGGATG	FM_284	RS	NYGC	MG	Homeo	Homeo_PICALM
FM_284-ACGTAGTGTACAGAGC	FM_284	RS	NYGC	MG	Homeo	Homeo_PICALM
FM_284-TCGCTTGGTCGCATTA	FM_284	RS	NYGC	MG	Homeo	Homeo_PICALM
FM_284-CCTCTCCGTGGATACG	FM_284	RS	NYGC	MG	Adapt	Adapt_HSPA1A
FM_284-TGAGACTAGGTAAGGA	FM_284	RS	NYGC	MG	Homeo	Homeo_PICALM
FM_284-GTAGTACTCGTAGAGG	FM_284	RS	NYGC	MG	Homeo	Homeo_PICALM
FM_284-ACAAAGACATCAGCAT	FM_284	RS	NYGC	MG	exAM	exAM_ERN1
FM_284-GGTTCTCCAAGCCTGC	FM_284	RS	NYGC	MG	Homeo	Homeo_PICALM
FM_284-GACCTTCCACTACAGT	FM_284	RS	NYGC	MG	Homeo	Homeo_PICALM
FM_284-CGTAAGTCATCATGAC	FM_284	RS	NYGC	MG	Homeo	Homeo_PICALM
FM_284-TACATTCAGTTGCTGT	FM_284	RS	NYGC	MG	Adapt	Adapt_AIF1
FM_284-AGATAGATCTTCTGGC	FM_284	RS	NYGC	MG	Homeo	Homeo_PICALM
FM_284-AGCGTCGAGGAAAGAC	FM_284	RS	NYGC	MG	Homeo	Homeo_PICALM
FM_284-AAGATAGCAGCCTTCT	FM_284	RS	NYGC	MG	exAM	exAM_ERN1
FM_284-TAGGGTTAGGCAGCTA	FM_284	RS	NYGC	MG	Homeo	Homeo_PICALM
FM_284-CATTTCAGTGCTGATT	FM_284	RS	NYGC	MG	Adapt	Adapt_AIF1
FM_284-GTGCGTGTCGGCCCAA	FM_284	RS	NYGC	MG	Adapt	Adapt_AIF1
FM_284-GATTCGAGTCAGACGA	FM_284	RS	NYGC	MG	Homeo	Homeo_PICALM
FM_284-TGGAGAGAGGTGCAGT	FM_284	RS	NYGC	MG	Homeo	Homeo_PICALM
FM_284-TACAGGTTCTAGTTCT	FM_284	RS	NYGC	MG	exAM	exAM_ERN1
FM_284-GAATAGAGTAACATGA	FM_284	RS	NYGC	MG	Homeo	Homeo_PICALM
FM_284-GGCTTGGAGGACGCTA	FM_284	RS	NYGC	MG	Homeo	Homeo_FRMD4A
FM_284-GGATGTTCACCGTGAC	FM_284	RS	NYGC	MG	Homeo	Homeo_PICALM
FM_284-CATGAGTTCAGCGCAC	FM_284	RS	NYGC	MG	exAM	exAM_ERN1
FM_284-CGAGTGCTCCGATTAG	FM_284	RS	NYGC	MG	Homeo	Homeo_PICALM
FM_284-CCGAACGTCTTGGATG	FM_284	RS	NYGC	MG	exAM	exAM_ERN1
FM_284-GACTTCCAGAATTTGG	FM_284	RS	NYGC	MG	exAM	exAM_ERN1
FM_284-TCTAACTGTCCAAATC	FM_284	RS	NYGC	MG	Homeo	Homeo_PICALM
FM_284-GAGGCAAGTTAGTTCG	FM_284	RS	NYGC	MG	Homeo	Homeo_PICALM
FM_284-ATTACTCGTCTTGTCC	FM_284	RS	NYGC	MG	Homeo	Homeo_PICALM
FM_284-GTCCACTTCTACGCAA	FM_284	RS	NYGC	MG	Homeo	Homeo_PICALM
FM_284-CACTTCGGTTCATCGA	FM_284	RS	NYGC	MG	ADAM	ADAM_GPNMB
FM_284-GCACGTGTCTTCCAGC	FM_284	RS	NYGC	MG	exAM	exAM_ERN1
FM_284-TCAAGACCATGGAACG	FM_284	RS	NYGC	MG	Homeo	Homeo_PICALM
FM_284-GAAGCCCTCTCACTCG	FM_284	RS	NYGC	MG	ADAM	ADAM_GPNMB
FM_284-AAGCGTTTCTAGACCA	FM_284	RS	NYGC	MG	Homeo	Homeo_PICALM
FM_284-ATCACTTTCCTACCGT	FM_284	RS	NYGC	MG	Homeo	Homeo_PICALM
FM_284-CGCATAAGTGCAACAG	FM_284	RS	NYGC	MG	Homeo	Homeo_PICALM
FM_284-GCACGTGAGCTAAACA	FM_284	RS	NYGC	MG	Homeo	Homeo_PICALM
FM_284-TGCATCCGTAGCTCGC	FM_284	RS	NYGC	MG	Homeo	Homeo_PICALM
FM_284-AGGGTTTAGCGGGTAT	FM_284	RS	NYGC	MG	Homeo	Homeo_PICALM
FM_284-CGGTCAGCAGTCTTCC	FM_284	RS	NYGC	MG	Homeo	Homeo_PICALM
FM_284-ACGGTCGAGAAATTGC	FM_284	RS	NYGC	MG	Homeo	Homeo_PICALM
FM_284-TATCTTGGTCCACGCA	FM_284	RS	NYGC	MG	Adapt	Adapt_HSPA1A
FM_284-GCAGCCAGTCATTCCC	FM_284	RS	NYGC	MG	exAM	exAM_ERN1
FM_284-GGATGTTTCCCGAGAC	FM_284	RS	NYGC	MG	Homeo	Homeo_FRMD4A
FM_284-ATACCTTAGGCACCAA	FM_284	RS	NYGC	MG	Adapt	Adapt_AIF1
FM_284-ACTTAGGCAGGGAGAG	FM_284	RS	NYGC	MG	exAM	exAM_ERN1
FM_284-GTGGCGTGTCTTCAAG	FM_284	RS	NYGC	MG	Homeo	Homeo_PICALM
FM_284-ATGCCTCGTCGTCAGC	FM_284	RS	NYGC	MG	Adapt	Adapt_AIF1
FM_284-CACATGAGTGCCGGTT	FM_284	RS	NYGC	MG	Adapt	Adapt_HSPA1A
FM_284-ATTTACCGTACCGTGC	FM_284	RS	NYGC	MG	exAM	exAM_ERN1
FM_284-AAGACTCTCGACGAGA	FM_284	RS	NYGC	MG	Homeo	Homeo_PICALM
FM_284-GAAGTAAAGAGTATAC	FM_284	RS	NYGC	MG	Homeo	Homeo_PICALM
FM_284-CAGTTAGTCTGGGAGA	FM_284	RS	NYGC	MG	Homeo	Homeo_PICALM
FM_284-AGGTTACCAGTCCGTG	FM_284	RS	NYGC	MG	Homeo	Homeo_PICALM
FM_284-ATCTCTAGTGAGATTA	FM_284	RS	NYGC	MG	Homeo	Homeo_PICALM
FM_284-TTGACCCAGCCTCATA	FM_284	RS	NYGC	MG	Homeo	Homeo_PICALM
FM_284-AACCACAGTATCGTGT	FM_284	RS	NYGC	MG	Homeo	Homeo_PICALM
FM_284-GAACTGTCACCGTGGT	FM_284	RS	NYGC	MG	Adapt	Adapt_HIST
FM_284-GCATTAGCAGTAACCT	FM_284	RS	NYGC	MG	Homeo	Homeo_PICALM
FM_284-GGCACGTAGATCACCT	FM_284	RS	NYGC	MG	Adapt	Adapt_HSPA1A
FM_284-ATGGTTGCACTGCGAC	FM_284	RS	NYGC	MG	exAM	exAM_ERN1
FM_284-TATCTTGGTGCACAAG	FM_284	RS	NYGC	PVM	PVM	PVM_CD163
FM_284-AACGAAACAATGAGCG	FM_284	RS	NYGC	MG	Adapt	Adapt_AIF1
FM_284-GAGGGATAGATGTTGA	FM_284	RS	NYGC	MG	exAM	exAM_ERN1
FM_284-GAAATGAGTAGTCACT	FM_284	RS	NYGC	MG	ADAM	ADAM_GPNMB
FM_284-AGTAGTCGTCCTACGG	FM_284	RS	NYGC	MG	Homeo	Homeo_FRMD4A
FM_284-TCGCTCATCGGCATAT	FM_284	RS	NYGC	MG	exAM	exAM_ERN1
FM_284-GGGACCTTCCAGGACC	FM_284	RS	NYGC	MG	Homeo	Homeo_PICALM
FM_284-CAATCGAGTGGCGCTT	FM_284	RS	NYGC	MG	Homeo	Homeo_PICALM
FM_284-TGAATGCAGTGGGAAA	FM_284	RS	NYGC	MG	exAM	exAM_ERN1
FM_284-TATGTTCCACACCGCA	FM_284	RS	NYGC	MG	exAM	exAM_ERN1
FM_284-TATTGGGCACGATTCA	FM_284	RS	NYGC	MG	Homeo	Homeo_PICALM
FM_284-TTCATTGGTGCGCTCA	FM_284	RS	NYGC	MG	Adapt	Adapt_HSPA1A
FM_284-TTTATGCGTTCCAAAC	FM_284	RS	NYGC	MG	exAM	exAM_ERN1
FM_284-GCTGAATGTTGTTTGG	FM_284	RS	NYGC	MG	exAM	exAM_ERN1
FM_284-CCACTTGGTCACTCTC	FM_284	RS	NYGC	PVM	PVM	PVM_CD163
FM_284-CTGGACGGTTTACCAG	FM_284	RS	NYGC	MG	Homeo	Homeo_PICALM
FM_284-AATCACGGTTCCTTGC	FM_284	RS	NYGC	MG	Adapt	Adapt_HIF1A
FM_284-CACTTCGTCGAGGCAA	FM_284	RS	NYGC	MG	exAM	exAM_ERN1
FM_284-TCCGTGTTCTCAGGCG	FM_284	RS	NYGC	MG	Homeo	Homeo_PICALM
FM_284-CAACAGTGTTCGTACA	FM_284	RS	NYGC	MG	exAM	exAM_ERN1
FM_284-TGTGAGTGTATGAGAT	FM_284	RS	NYGC	MG	Adapt	Adapt_HSPA1A
FM_284-TTCTCTCAGCACTCCG	FM_284	RS	NYGC	MG	Homeo	Homeo_PICALM
FM_284-CCACGTTTCTGGTTGA	FM_284	RS	NYGC	MG	exAM	exAM_ERN1
FM_284-CCCAACTTCGACGTCG	FM_284	RS	NYGC	MG	Homeo	Homeo_PICALM
FM_284-GATGCTAAGTGCCCGT	FM_284	RS	NYGC	MG	Homeo	Homeo_PICALM
FM_284-GTGCACGCAACGATTC	FM_284	RS	NYGC	MG	Adapt	Adapt_HSPA1A
FM_284-ATTATCCCAACTTCTT	FM_284	RS	NYGC	MG	Adapt	Adapt_AIF1
FM_284-CTCATGCGTATAATGG	FM_284	RS	NYGC	MG	Adapt	Adapt_HSPA1A
FM_284-GGTCACGGTCGCAGTC	FM_284	RS	NYGC	MG	exAM	exAM_ERN1
FM_284-GAATCGTAGCTGTACT	FM_284	RS	NYGC	MG	Homeo	Homeo_PICALM
FM_284-AACCCAAGTAGTGGCA	FM_284	RS	NYGC	PVM	PVM	PVM_CD163
FM_284-GCCAACGTCACGAACT	FM_284	RS	NYGC	MG	Adapt	Adapt_HSPA1A
FM_284-CCGTGAGTCCAATCCC	FM_284	RS	NYGC	MG	Homeo	Homeo_PICALM
FM_284-AGACACTCACGATAGG	FM_284	RS	NYGC	MG	Homeo	Homeo_PICALM
FM_284-TACCTCGGTTCGTACA	FM_284	RS	NYGC	MG	exAM	exAM_ERN1
FM_284-GAAACCTTCGAGAGCA	FM_284	RS	NYGC	MG	Adapt	Adapt_HSPA1A
FM_284-TCACGCTGTGACAGCA	FM_284	RS	NYGC	MG	exAM	exAM_ERN1
FM_284-CACTGTCGTTACAGCT	FM_284	RS	NYGC	MG	Adapt	Adapt_AIF1
FM_284-AGTGACTCACTGGAAG	FM_284	RS	NYGC	MG	Adapt	Adapt_HIST
FM_284-TCACGCTCAAGGCGTA	FM_284	RS	NYGC	MG	Homeo	Homeo_PICALM
FM_284-TAATCTCCACCGTCGA	FM_284	RS	NYGC	MG	Homeo	Homeo_PICALM
FM_284-CTATCCGAGACATACA	FM_284	RS	NYGC	MG	exAM	exAM_ERN1
FM_284-AGTGTTGTCGAGTACT	FM_284	RS	NYGC	MG	Adapt	Adapt_HIST
FM_284-ATCGATGGTCTGTGGC	FM_284	RS	NYGC	MG	Homeo	Homeo_PICALM
FM_284-CCACAAATCACAATGC	FM_284	RS	NYGC	MG	Adapt	Adapt_HSPA1A
FM_284-CCCAACTAGCCGTAAG	FM_284	RS	NYGC	MG	exAM	exAM_ERN1
FM_284-TGAGGAGCAGCGATTT	FM_284	RS	NYGC	MG	ADAM	ADAM_GPNMB
FM_284-GACTCTCGTGACGTCC	FM_284	RS	NYGC	MG	Adapt	Adapt_AIF1
FM_284-AGTACTGAGTAAACTG	FM_284	RS	NYGC	PVM	PVM	PVM_CD163
FM_284-TCGATTTGTTCCAGGC	FM_284	RS	NYGC	MG	Homeo	Homeo_FRMD4A
FM_284-ATACTTCAGGACAGTC	FM_284	RS	NYGC	MG	Homeo	Homeo_PICALM
FM_284-CTGCAGGAGAAGCGAA	FM_284	RS	NYGC	MG	ADAM	ADAM_GPNMB
FM_284-AGGTAGGTCATAAGGA	FM_284	RS	NYGC	MG	Homeo	Homeo_FRMD4A
FM_284-CCTAAGATCTAAGCCA	FM_284	RS	NYGC	MG	exAM	exAM_ERN1
FM_284-ACCCAAAGTCGTGATT	FM_284	RS	NYGC	MG	Adapt	Adapt_AIF1
FM_284-CACAACACAGACTCTA	FM_284	RS	NYGC	MG	Homeo	Homeo_PICALM
FM_284-CGAAGTTGTATTGACC	FM_284	RS	NYGC	MG	Adapt	Adapt_HIST
FM_284-TGACCCTTCCATACAG	FM_284	RS	NYGC	MG	Adapt	Adapt_IFI44L
FM_284-CTAAGTGGTCTTACTT	FM_284	RS	NYGC	MG	Homeo	Homeo_FRMD4A
FM_284-CAATGACCAATTCGTG	FM_284	RS	NYGC	MG	Homeo	Homeo_PICALM
FM_284-GGCAGTCCAAACCGGA	FM_284	RS	NYGC	MG	Homeo	Homeo_PICALM
FM_284-AGGGCCTTCACCCATC	FM_284	RS	NYGC	MG	Homeo	Homeo_PICALM
FM_284-GGTTGTACAAATCAGA	FM_284	RS	NYGC	MG	exAM	exAM_ERN1
FM_284-GTGTGGCCATCGTGCG	FM_284	RS	NYGC	MG	ADAM	ADAM_GPNMB
FM_284-CTCAACCAGATTGAGT	FM_284	RS	NYGC	MG	Adapt	Adapt_HIST
FM_284-AATGGCTTCACCTCTG	FM_284	RS	NYGC	MG	exAM	exAM_ERN1
FM_284-CTCTGGTCATACCACA	FM_284	RS	NYGC	MG	exAM	exAM_ERN1
FM_284-AGACACTAGGGCCCTT	FM_284	RS	NYGC	MG	Adapt	Adapt_AIF1
FM_284-AGCGCTGGTTATAGCC	FM_284	RS	NYGC	MG	Homeo	Homeo_PICALM
FM_284-CCTAACCCATTCACAG	FM_284	RS	NYGC	MG	Adapt	Adapt_HSPA1A
FM_284-TTCCAATGTGTGTGTT	FM_284	RS	NYGC	MG	Homeo	Homeo_PICALM
FM_284-GGCTTGGGTAGGTAGC	FM_284	RS	NYGC	MG	Adapt	Adapt_HIST
FM_284-GCCATGGGTACCTATG	FM_284	RS	NYGC	MG	Homeo	Homeo_FRMD4A
FM_284-GGGCTACCACCAAATC	FM_284	RS	NYGC	MG	exAM	exAM_ERN1
FM_284-CAGGGCTGTGCTATTG	FM_284	RS	NYGC	MG	exAM	exAM_ERN1
FM_284-TCTACCGGTCTCTCAC	FM_284	RS	NYGC	MG	Adapt	Adapt_HIST
FM_284-CTGGTCTTCGTGCTCT	FM_284	RS	NYGC	MG	Homeo	Homeo_PICALM
FM_284-TCATTTGAGACGACTG	FM_284	RS	NYGC	MG	Homeo	Homeo_PICALM
FM_284-CTTCTCTAGAGACAAG	FM_284	RS	NYGC	MG	Adapt	Adapt_AIF1
FM_284-CTCTCGACAGCGAGTA	FM_284	RS	NYGC	MG	Homeo	Homeo_PICALM
FM_284-GGGTTATCAGTCAGCC	FM_284	RS	NYGC	MG	exAM	exAM_ERN1
FM_284-TTGGGCGTCTTGCGCT	FM_284	RS	NYGC	MG	Adapt	Adapt_AIF1
FM_284-CAACGATGTTAGGACG	FM_284	RS	NYGC	MG	Adapt	Adapt_IFI44L
FM_284-GATTGGTTCTCTATAC	FM_284	RS	NYGC	MG	Homeo	Homeo_PICALM
FM_284-AAAGGGCCAGGAAGTC	FM_284	RS	NYGC	MG	Homeo	Homeo_PICALM
FM_284-TGAATGCGTCAAAGCG	FM_284	RS	NYGC	MG	ADAM	ADAM_GPNMB
FM_284-TCCTCGACAGAATCGG	FM_284	RS	NYGC	MG	Prolif	Prolif_MKI67
FM_284-TCTGCCACACGAGGTA	FM_284	RS	NYGC	MG	Homeo	Homeo_PICALM
FM_284-TGGGTTAAGGTCGACA	FM_284	RS	NYGC	MG	exAM	exAM_ERN1
FM_284-GGAATCTCAAGTGGAC	FM_284	RS	NYGC	MG	Homeo	Homeo_PICALM
FM_284-ATGAAAGCAAGTGGGT	FM_284	RS	NYGC	MG	Adapt	Adapt_HIST
FM_284-TTACCGCTCGATGCTA	FM_284	RS	NYGC	MG	Homeo	Homeo_PICALM
FM_284-TTGGGATGTGGTCAAG	FM_284	RS	NYGC	MG	Homeo	Homeo_PICALM
FM_284-CCCGAAGCATGACGAG	FM_284	RS	NYGC	MG	exAM	exAM_ERN1
FM_284-CACTGGGTCGTGCGAC	FM_284	RS	NYGC	MG	Homeo	Homeo_PICALM
FM_284-CTGAGGCGTTCTGACA	FM_284	RS	NYGC	MG	exAM	exAM_ERN1
FM_284-TTCATGTTCAGCGTCG	FM_284	RS	NYGC	MG	Homeo	Homeo_PICALM
FM_284-CTGTGGGAGTTCCTGA	FM_284	RS	NYGC	MG	Homeo	Homeo_PICALM
FM_284-TTCCGTGGTCCCTGAG	FM_284	RS	NYGC	MG	exAM	exAM_ERN1
FM_284-TGACTCCGTAGAGGAA	FM_284	RS	NYGC	MG	Homeo	Homeo_PICALM
FM_284-CTCAAGACAGGTGACA	FM_284	RS	NYGC	MG	exAM	exAM_ERN1
FM_284-TCAGGTACATTATGCG	FM_284	RS	NYGC	MG	Homeo	Homeo_PICALM
FM_284-CTCCTCCGTTTGACAC	FM_284	RS	NYGC	MG	exAM	exAM_ERN1
FM_284-GGCTTGGCAGGAGGTT	FM_284	RS	NYGC	MG	Homeo	Homeo_FRMD4A
FM_284-ATGGATCAGCATCAAA	FM_284	RS	NYGC	MG	Homeo	Homeo_FRMD4A
FM_284-CAATGACGTAGACACG	FM_284	RS	NYGC	MG	exAM	exAM_ERN1
FM_284-AAAGGGCTCTTCTGGC	FM_284	RS	NYGC	MG	exAM	exAM_ERN1
FM_284-GGTAATCGTGAGACGT	FM_284	RS	NYGC	MG	Homeo	Homeo_PICALM
FM_284-TCTATCACAACATCGT	FM_284	RS	NYGC	MG	Adapt	Adapt_HSPA1A
FM_284-ATATCCTCAAACCGGA	FM_284	RS	NYGC	MG	exAM	exAM_ERN1
FM_284-TTCCGTGCAGCGTATT	FM_284	RS	NYGC	MG	Homeo	Homeo_PICALM
FM_284-GAAATGACACGTAACT	FM_284	RS	NYGC	MG	exAM	exAM_ERN1
FM_284-TAGGAGGCAGTGAGCA	FM_284	RS	NYGC	MG	Adapt	Adapt_AIF1
FM_284-AGCCAATCATGAAGCG	FM_284	RS	NYGC	PVM	PVM	PVM_CD163
FM_284-ACTTTCATCGGTCACG	FM_284	RS	NYGC	MG	Homeo	Homeo_PICALM
FM_284-TGAGCGCTCCTTATGT	FM_284	RS	NYGC	MG	exAM	exAM_ERN1
FM_284-AGGTCTATCATGGGAG	FM_284	RS	NYGC	MG	exAM	exAM_ERN1
FM_284-GATGACTCAAGCGGAT	FM_284	RS	NYGC	MG	Adapt	Adapt_AIF1
FM_284-GTGTTCCTCACTAGCA	FM_284	RS	NYGC	MG	Adapt	Adapt_AIF1
FM_284-CATGCCTGTACCCGAC	FM_284	RS	NYGC	MG	exAM	exAM_ERN1
FM_284-GCTGAATAGAGAGCCT	FM_284	RS	NYGC	MG	Homeo	Homeo_PICALM
FM_284-AAAGGATCATGCACTA	FM_284	RS	NYGC	MG	Homeo	Homeo_PICALM
FM_284-CACGTGGCATGATGCT	FM_284	RS	NYGC	MG	Adapt	Adapt_AIF1
FM_284-TTACCATCAAGTATAG	FM_284	RS	NYGC	MG	exAM	exAM_ERN1
FM_284-TCGAAGTGTCGTCTCT	FM_284	RS	NYGC	MG	Homeo	Homeo_PICALM
FM_284-GCGTGCACATGCAGCC	FM_284	RS	NYGC	MG	Prolif	Prolif_MKI67
FM_284-ACACCAAAGTTAACAG	FM_284	RS	NYGC	MG	Homeo	Homeo_FRMD4A
FM_284-GAAGTAAGTTACGCCG	FM_284	RS	NYGC	MG	exAM	exAM_ERN1
FM_284-GATTCGAGTTCCTTGC	FM_284	RS	NYGC	MG	exAM	exAM_ERN1
FM_284-CACAACAGTCACAATC	FM_284	RS	NYGC	PVM	PVM	PVM_CD163
FM_284-TTTAGTCAGCGTGAAC	FM_284	RS	NYGC	MG	Homeo	Homeo_PICALM
FM_284-GTGCTGGAGTTGAAGT	FM_284	RS	NYGC	MG	exAM	exAM_ERN1
FM_284-GCTACAAGTTACCCTC	FM_284	RS	NYGC	MG	Homeo	Homeo_PICALM
FM_284-TATCTGTGTTTGGGTT	FM_284	RS	NYGC	MG	exAM	exAM_ERN1
FM_284-ACTACGAGTGAGTGAC	FM_284	RS	NYGC	MG	Homeo	Homeo_PICALM
FM_284-AGTTAGCTCATGGTAC	FM_284	RS	NYGC	MG	Homeo	Homeo_PICALM
FM_284-CCATCACTCATGCCCT	FM_284	RS	NYGC	PVM	PVM	PVM_CD163
FM_284-TCATGAGCATACACCA	FM_284	RS	NYGC	MG	Homeo	Homeo_PICALM
FM_284-AACTTCTAGCTCGGCT	FM_284	RS	NYGC	MG	Homeo	Homeo_PICALM
FM_284-GAGTCATTCTTTGCTA	FM_284	RS	NYGC	MG	Homeo	Homeo_PICALM
FM_284-GGTAATCGTCCTCATC	FM_284	RS	NYGC	MG	exAM	exAM_ERN1
FM_284-ATCACGATCTTGTTAC	FM_284	RS	NYGC	MG	Homeo	Homeo_FRMD4A
FM_284-ATCCCTGCATGACTGT	FM_284	RS	NYGC	MG	exAM	exAM_ERN1
FM_284-GCATGATTCTCTCCGA	FM_284	RS	NYGC	MG	Homeo	Homeo_PICALM
FM_284-TTCCGTGGTATCGTTG	FM_284	RS	NYGC	MG	Adapt	Adapt_HSPA1A
FM_284-CTCAGGGAGCCGTTGC	FM_284	RS	NYGC	MG	Adapt	Adapt_HIST
FM_284-CATTGAGCATAAGATG	FM_284	RS	NYGC	MG	Adapt	Adapt_AIF1
FM_284-TGAATGCAGCGAAACC	FM_284	RS	NYGC	MG	Homeo	Homeo_PICALM
FM_284-AGCATCAAGAGCAGAA	FM_284	RS	NYGC	MG	exAM	exAM_ERN1
FM_284-AATTTCCAGTTCTACG	FM_284	RS	NYGC	MG	Homeo	Homeo_PICALM
FM_284-CTGTATTAGATCCTAC	FM_284	RS	NYGC	MG	Homeo	Homeo_PICALM
FM_284-CGTTCTGCAACCAGAG	FM_284	RS	NYGC	MG	Homeo	Homeo_PICALM
FM_284-TGCGATAGTAGTATAG	FM_284	RS	NYGC	MG	Homeo	Homeo_PICALM
FM_284-TGCAGGCAGAGTCTGG	FM_284	RS	NYGC	MG	ADAM	ADAM_GPNMB
FM_284-ATTCACTCATACACCA	FM_284	RS	NYGC	MG	Homeo	Homeo_PICALM
FM_284-TCATGTTGTATAGGGC	FM_284	RS	NYGC	MG	Homeo	Homeo_PICALM
FM_284-GAAATGAAGATACTGA	FM_284	RS	NYGC	MG	Homeo	Homeo_PICALM
FM_284-CTACCCAAGGTCCCGT	FM_284	RS	NYGC	MG	exAM	exAM_ERN1
FM_284-GTCGCGAGTCACGCTG	FM_284	RS	NYGC	PVM	PVM	PVM_CD163
FM_284-CTCCAACCAGAGTCAG	FM_284	RS	NYGC	MG	Homeo	Homeo_PICALM
FM_284-TGTGTGAAGTTGAATG	FM_284	RS	NYGC	MG	Homeo	Homeo_PICALM
FM_284-CCCGAAGCACCTCTAC	FM_284	RS	NYGC	MG	Adapt	Adapt_HIST
FM_284-GTTGAACGTACAGTTC	FM_284	RS	NYGC	MG	ADAM	ADAM_GPNMB
FM_284-AGAACCTAGGAAGTAG	FM_284	RS	NYGC	MG	Homeo	Homeo_PICALM
FM_284-TATTTCGCACCCTTGT	FM_284	RS	NYGC	MG	exAM	exAM_ERN1
FM_284-GCACGGTGTATTCCGA	FM_284	RS	NYGC	MG	Homeo	Homeo_PICALM
FM_284-CATTGCCAGAAGAGCA	FM_284	RS	NYGC	MG	Homeo	Homeo_PICALM
FM_284-GTGGCGTTCTAGAGCT	FM_284	RS	NYGC	MG	exAM	exAM_ERN1
FM_284-TTGTTTGAGTCGCCCA	FM_284	RS	NYGC	MG	exAM	exAM_ERN1
FM_284-ACAAAGACAGTATACC	FM_284	RS	NYGC	MG	exAM	exAM_ERN1
FM_284-TATTCCAAGAAGCCAC	FM_284	RS	NYGC	MG	Adapt	Adapt_AIF1
FM_284-GTCCACTAGGGAGGAC	FM_284	RS	NYGC	MG	exAM	exAM_ERN1
FM_284-GTGGTTACACCTCGTT	FM_284	RS	NYGC	MG	exAM	exAM_ERN1
FM_284-AGGCTGCTCTATGCCC	FM_284	RS	NYGC	MG	Homeo	Homeo_PICALM
FM_284-TTGGATGCATGGACAG	FM_284	RS	NYGC	MG	exAM	exAM_ERN1
FM_284-CGAGGAATCCCAGGAC	FM_284	RS	NYGC	MG	Homeo	Homeo_PICALM
FM_284-ATTCGTTTCAAGGCTT	FM_284	RS	NYGC	MG	Adapt	Adapt_AIF1
FM_284-CTGTAGACAGAAACCG	FM_284	RS	NYGC	MG	Adapt	Adapt_AIF1
FM_284-AGGCTGCAGATTGATG	FM_284	RS	NYGC	MG	Homeo	Homeo_PICALM
FM_284-CCAATGATCATGGGAG	FM_284	RS	NYGC	MG	Adapt	Adapt_AIF1
FM_284-ATGAAAGTCCGATCTC	FM_284	RS	NYGC	MG	Homeo	Homeo_PICALM
FM_284-TCAGTTTTCAGGTAAA	FM_284	RS	NYGC	MG	exAM	exAM_ERN1
FM_284-GAGTCTAAGATGCTTC	FM_284	RS	NYGC	MG	exAM	exAM_ERN1
FM_284-AACAACCTCTATCACT	FM_284	RS	NYGC	MG	Homeo	Homeo_PICALM
FM_284-TTGGATGAGGTAAACT	FM_284	RS	NYGC	MG	exAM	exAM_ERN1
FM_284-TGAGGAGTCTCCGATC	FM_284	RS	NYGC	MG	Homeo	Homeo_PICALM
FM_284-TAATCTCGTTCACCGG	FM_284	RS	NYGC	MG	Adapt	Adapt_AIF1
FM_284-GCCATGGAGCCTCATA	FM_284	RS	NYGC	MG	Homeo	Homeo_PICALM
FM_284-TCCACCACAGAGAAAG	FM_284	RS	NYGC	MG	Homeo	Homeo_PICALM
FM_284-CTCGAGGCAGACTCTA	FM_284	RS	NYGC	MG	Adapt	Adapt_HIST
FM_284-TCTCACGCACGGTAGA	FM_284	RS	NYGC	MG	Adapt	Adapt_HSPA1A
FM_284-ATGAAAGGTTGGGTAG	FM_284	RS	NYGC	MG	Homeo	Homeo_FRMD4A
FM_284-AGGTTACGTCTAGTGT	FM_284	RS	NYGC	MG	Homeo	Homeo_PICALM
FM_284-CCTTGTGTCAGCCCAG	FM_284	RS	NYGC	MG	Adapt	Adapt_AIF1
FM_284-CGGGCATTCTCAACGA	FM_284	RS	NYGC	MG	Homeo	Homeo_PICALM
FM_284-CCCTCTCAGTAACGAT	FM_284	RS	NYGC	MG	ADAM	ADAM_GPNMB
FM_284-CATGCAAGTTAGAAAC	FM_284	RS	NYGC	MG	Adapt	Adapt_HSPA1A
FM_284-AGGATCTTCGAGAGAC	FM_284	RS	NYGC	MG	Homeo	Homeo_PICALM
FM_284-CACTGTCTCCTGGGAC	FM_284	RS	NYGC	MG	ADAM	ADAM_GPNMB
FM_284-AGTGATCCAAAGGCTG	FM_284	RS	NYGC	MG	exAM	exAM_ERN1
FM_284-GGCGTCAAGCGAGAAA	FM_284	RS	NYGC	MG	Homeo	Homeo_PICALM
FM_284-CGAGGAAAGGGCATGT	FM_284	RS	NYGC	MG	Adapt	Adapt_HIST
FM_284-GATTGGTAGTCTCTGA	FM_284	RS	NYGC	PVM	PVM	PVM_CD163
FM_284-TACTTGTGTGTTGACT	FM_284	RS	NYGC	MG	Homeo	Homeo_PICALM
FM_284-CACTGGGGTAGGAGTC	FM_284	RS	NYGC	MG	Homeo	Homeo_FRMD4A
FM_284-TGCATGAAGCACACAG	FM_284	RS	NYGC	MG	exAM	exAM_ERN1
FM_284-TGAATCGGTCTACAAC	FM_284	RS	NYGC	MG	Homeo	Homeo_PICALM
FM_284-CGATGCGGTACACTCA	FM_284	RS	NYGC	MG	exAM	exAM_ERN1
FM_284-TTCTTCCGTTTCGATG	FM_284	RS	NYGC	MG	exAM	exAM_ERN1
FM_284-CGAGTGCGTACTGCCG	FM_284	RS	NYGC	MG	Homeo	Homeo_PICALM
FM_284-TCGATTTCACCCAACG	FM_284	RS	NYGC	MG	Homeo	Homeo_FRMD4A
FM_284-TCGACCTCATCATTTC	FM_284	RS	NYGC	MG	Homeo	Homeo_PICALM
FM_284-TACGGGCTCAGCCTCT	FM_284	RS	NYGC	MG	Homeo	Homeo_PICALM
FM_284-TCCTCGAAGCTATCTG	FM_284	RS	NYGC	MG	exAM	exAM_ERN1
FM_284-TACCCGTAGACGAAGA	FM_284	RS	NYGC	MG	Homeo	Homeo_PICALM
FM_284-TCCGTGTCACTACTTT	FM_284	RS	NYGC	MG	Homeo	Homeo_PICALM
FM_284-GGGTATTCAGAAGTGC	FM_284	RS	NYGC	MG	exAM	exAM_ERN1
FM_284-AGGTTGTGTTTCACAG	FM_284	RS	NYGC	MG	Adapt	Adapt_AIF1
FM_284-TACTTACTCGACCACG	FM_284	RS	NYGC	MG	Prolif	Prolif_MKI67
FM_284-TACACCCTCGGTCAGC	FM_284	RS	NYGC	MG	exAM	exAM_ERN1
FM_284-CTGCCTAGTGCATCTA	FM_284	RS	NYGC	MG	Adapt	Adapt_AIF1
FM_284-GTGTTAGCAGCCTACG	FM_284	RS	NYGC	MG	Adapt	Adapt_HSPA1A
FM_284-TGCATGAAGAAGAGCA	FM_284	RS	NYGC	MG	Adapt	Adapt_HSPA1A
FM_284-CTCAACCAGACATGCG	FM_284	RS	NYGC	MG	exAM	exAM_ERN1
FM_284-AACAGGGCACATTACG	FM_284	RS	NYGC	MG	Homeo	Homeo_PICALM
FM_284-CTCTCAGAGATGCTAA	FM_284	RS	NYGC	MG	Homeo	Homeo_PICALM
FM_284-TTACCGCGTATTTCTC	FM_284	RS	NYGC	MG	exAM	exAM_ERN1
FM_284-CCGTGAGTCTCCTGTG	FM_284	RS	NYGC	MG	Homeo	Homeo_PICALM
FM_284-TACCTCGAGGCTTAAA	FM_284	RS	NYGC	MG	Adapt	Adapt_HSPA1A
FM_284-GTCACGGGTATCGCAT	FM_284	RS	NYGC	MG	Adapt	Adapt_HSPA1A
FM_284-AGGGCCTTCCTCATAT	FM_284	RS	NYGC	MG	Homeo	Homeo_FRMD4A
FM_284-AGGAGGTTCTCGTGGG	FM_284	RS	NYGC	MG	Adapt	Adapt_HSPA1A
FM_284-GATGTTGGTCTTGAGT	FM_284	RS	NYGC	MG	Adapt	Adapt_HSPA1A
FM_284-AGTCATGAGTCATAGA	FM_284	RS	NYGC	MG	Adapt	Adapt_HSPA1A
FM_284-TGCTCCATCGCAAGAG	FM_284	RS	NYGC	MG	Adapt	Adapt_AIF1
FM_284-CGAGGCTAGGTGAGCT	FM_284	RS	NYGC	MG	Homeo	Homeo_PICALM
FM_284-GACAGCCCACTCTGCT	FM_284	RS	NYGC	MG	exAM	exAM_ERN1
FM_284-CTGCAGGGTTGTGGAG	FM_284	RS	NYGC	MG	Adapt	Adapt_AIF1
FM_284-ATCACAGCATACTGAC	FM_284	RS	NYGC	MG	exAM	exAM_ERN1
FM_284-GCGTTTCTCTGGACTA	FM_284	RS	NYGC	MG	Adapt	Adapt_AIF1
FM_284-CTCAGGGAGTCGCCAC	FM_284	RS	NYGC	MG	exAM	exAM_ERN1
FM_284-TTACTGTAGCTGGCTC	FM_284	RS	NYGC	MG	Homeo	Homeo_FRMD4A
FM_284-TTTACCATCGCAATTG	FM_284	RS	NYGC	MG	Adapt	Adapt_HSPA1A
FM_284-CGTTCTGGTGGCACTC	FM_284	RS	NYGC	MG	Adapt	Adapt_AIF1
FM_284-TGCGACGCATCGGAGA	FM_284	RS	NYGC	MG	Homeo	Homeo_PICALM
FM_284-CTTACCGCAAAGCTAA	FM_284	RS	NYGC	MG	Homeo	Homeo_PICALM
FM_284-GGGATCCAGTGATAGT	FM_284	RS	NYGC	MG	Homeo	Homeo_PICALM
FM_284-TGATCAGTCGCAATGT	FM_284	RS	NYGC	MG	Homeo	Homeo_PICALM
FM_284-CATCAAGCAGTGTATC	FM_284	RS	NYGC	MG	Homeo	Homeo_PICALM
FM_284-AAATGGATCAGCTTCC	FM_284	RS	NYGC	MG	Adapt	Adapt_HSPA1A
FM_284-CTTAGGAGTCAGTTTG	FM_284	RS	NYGC	MG	Homeo	Homeo_PICALM
FM_284-TGATCAGGTTCGGTTA	FM_284	RS	NYGC	MG	Homeo	Homeo_PICALM
FM_284-TGTGCGGCATTCACCC	FM_284	RS	NYGC	MG	Homeo	Homeo_FRMD4A
FM_284-TTTCATGCACAATGCT	FM_284	RS	NYGC	MG	Adapt	Adapt_AIF1
FM_284-AGGACTTGTACCCGCA	FM_284	RS	NYGC	MG	Homeo	Homeo_PICALM
FM_284-CCACTTGGTGCCTTCT	FM_284	RS	NYGC	MG	Homeo	Homeo_PICALM
FM_284-CAGATACAGATGCGAC	FM_284	RS	NYGC	MG	ADAM	ADAM_GPNMB
FM_284-GTCACTCTCACGATAC	FM_284	RS	NYGC	MG	Homeo	Homeo_PICALM
FM_284-GTAACACCATGAATCC	FM_284	RS	NYGC	MG	Homeo	Homeo_PICALM
FM_284-CTTTCGGGTCGGCCTA	FM_284	RS	NYGC	MG	Adapt	Adapt_AIF1
FM_284-ATGTCCCTCCCTGTTG	FM_284	RS	NYGC	MG	exAM	exAM_ERN1
FM_284-TGGGAGAGTTACGCCG	FM_284	RS	NYGC	MG	Homeo	Homeo_PICALM
FM_284-ATTTACCGTCAGCTTA	FM_284	RS	NYGC	MG	exAM	exAM_ERN1
FM_284-CTAACCCCAACCGCTG	FM_284	RS	NYGC	MG	ADAM	ADAM_GPNMB
FM_284-TGTAAGCAGAGTGGCT	FM_284	RS	NYGC	MG	Adapt	Adapt_AIF1
FM_284-TTCTCTCGTTCCCAAA	FM_284	RS	NYGC	PVM	PVM	PVM_CD163
FM_284-CCGATCTCACATATCG	FM_284	RS	NYGC	MG	Homeo	Homeo_PICALM
FM_284-TCACATTGTGCCTATA	FM_284	RS	NYGC	MG	Homeo	Homeo_PICALM
FM_284-AGGGCCTGTCGCTGCA	FM_284	RS	NYGC	MG	Adapt	Adapt_HIST
FM_284-ACATGCAGTCATCCGG	FM_284	RS	NYGC	MG	Adapt	Adapt_HSPA1A
FM_284-AGACTCAGTAACGGTG	FM_284	RS	NYGC	MG	exAM	exAM_ERN1
FM_284-CATAGACGTCAAGTTC	FM_284	RS	NYGC	MG	exAM	exAM_ERN1
FM_284-CACTGGGCAATGTGGG	FM_284	RS	NYGC	PVM	PVM	PVM_CD163
FM_284-ACACCAACACAGGATG	FM_284	RS	NYGC	MG	exAM	exAM_ERN1
FM_284-TCGTGGGCATACATCG	FM_284	RS	NYGC	MG	ADAM	ADAM_GPNMB
FM_284-TTCACGCGTGAATGTA	FM_284	RS	NYGC	MG	exAM	exAM_ERN1
FM_284-TTCACCGAGACTGAGC	FM_284	RS	NYGC	MG	exAM	exAM_ERN1
FM_284-TGATCTTGTCCTTTGC	FM_284	RS	NYGC	MG	Homeo	Homeo_PICALM
FM_284-CACGTGGTCGTCGCTT	FM_284	RS	NYGC	MG	Homeo	Homeo_PICALM
FM_284-TCAAGCAAGTAGACAT	FM_284	RS	NYGC	MG	ADAM	ADAM_GPNMB
FM_284-TGAGACTTCGAACGCC	FM_284	RS	NYGC	MG	exAM	exAM_ERN1
FM_284-GTTGAACGTTACACAC	FM_284	RS	NYGC	MG	Homeo	Homeo_PICALM
FM_284-GGGACTCCAGAGGTTG	FM_284	RS	NYGC	MG	Prolif	Prolif_MKI67
FM_284-TGGGCTGTCGCAATTG	FM_284	RS	NYGC	MG	exAM	exAM_ERN1
FM_284-ACTTATCAGGTTCCAT	FM_284	RS	NYGC	MG	Adapt	Adapt_TMEM163
FM_284-ATTTCACCAGATTAAG	FM_284	RS	NYGC	MG	Adapt	Adapt_HSPA1A
FM_284-GTAGGTTGTCGAATTC	FM_284	RS	NYGC	MG	Adapt	Adapt_AIF1
FM_284-GACCGTGGTAATGATG	FM_284	RS	NYGC	MG	Homeo	Homeo_PICALM
FM_284-TTTCGATCACGACAAG	FM_284	RS	NYGC	MG	exAM	exAM_ERN1
FM_284-GGGTAGAAGTGCAGGT	FM_284	RS	NYGC	MG	Adapt	Adapt_AIF1
FM_284-GTCGTAAGTCCTGTTC	FM_284	RS	NYGC	MG	Homeo	Homeo_PICALM
FM_284-GTGCTTCGTAGAGATT	FM_284	RS	NYGC	MG	Homeo	Homeo_FRMD4A
FM_284-ATGAAAGAGCCTCACG	FM_284	RS	NYGC	MG	Homeo	Homeo_PICALM
FM_284-AAAGAACGTCCAGCGT	FM_284	RS	NYGC	MG	Adapt	Adapt_HSPA1A
FM_284-CATTGTTAGGTACAGC	FM_284	RS	NYGC	MG	Adapt	Adapt_HSPA1A
FM_284-AGGGCTCCAAAGACTA	FM_284	RS	NYGC	MG	exAM	exAM_ERN1
FM_284-TCCATGCAGGGTGGGA	FM_284	RS	NYGC	MG	Adapt	Adapt_AIF1
FM_284-TGTTCATTCGACCACG	FM_284	RS	NYGC	PVM	PVM	PVM_CD163
FM_284-GAGCCTGCACGTGAGA	FM_284	RS	NYGC	MG	ADAM	ADAM_GPNMB
FM_284-CCGAACGTCGTTACCC	FM_284	RS	NYGC	MG	Adapt	Adapt_HSPA1A
FM_284-CTCAGGGGTCACCGCA	FM_284	RS	NYGC	MG	Adapt	Adapt_AIF1
FM_284-TTCTCTCTCGGCTGTG	FM_284	RS	NYGC	MG	Homeo	Homeo_PICALM
FM_284-AGAACAATCTGAGGTT	FM_284	RS	NYGC	MG	exAM	exAM_ERN1
FM_284-AACCCAATCGCATTGA	FM_284	RS	NYGC	MG	Homeo	Homeo_FRMD4A
FM_284-GATCCCTCAAGCCCAC	FM_284	RS	NYGC	MG	Homeo	Homeo_PICALM
FM_284-CCTCAGTTCTGGGCCA	FM_284	RS	NYGC	MG	Homeo	Homeo_PICALM
FM_284-TTCCAATCAGTAACAA	FM_284	RS	NYGC	MG	Homeo	Homeo_PICALM
FM_284-TCGACGGGTAGGTAGC	FM_284	RS	NYGC	MG	Adapt	Adapt_HSPA1A
FM_284-CATCGGGCATTCTCCG	FM_284	RS	NYGC	MG	exAM	exAM_ERN1
FM_284-CTACCCATCTTGGATG	FM_284	RS	NYGC	MG	exAM	exAM_ERN1
FM_284-GATGAGGCACATAACC	FM_284	RS	NYGC	MG	Homeo	Homeo_PICALM
FM_284-CAGCAATAGCGATGCA	FM_284	RS	NYGC	MG	Homeo	Homeo_PICALM
FM_284-AATGACCCAGATCATC	FM_284	RS	NYGC	MG	exAM	exAM_ERN1
FM_284-CATCGTCCATTCTCCG	FM_284	RS	NYGC	MG	exAM	exAM_ERN1
FM_284-GGAGGTACAGAACTCT	FM_284	RS	NYGC	MG	exAM	exAM_ERN1
FM_284-CCTAACCAGTATAACG	FM_284	RS	NYGC	MG	Adapt	Adapt_HSPA1A
FM_284-GTAGGTTGTGAATAAC	FM_284	RS	NYGC	MG	Adapt	Adapt_AIF1
FM_284-AGGAATACATACTTTC	FM_284	RS	NYGC	MG	exAM	exAM_ERN1
FM_284-TGTGAGTGTATCCCTC	FM_284	RS	NYGC	MG	Homeo	Homeo_PICALM
FM_284-ATACCTTAGTAATACG	FM_284	RS	NYGC	MG	Homeo	Homeo_PICALM
FM_284-TAAGCCAGTCATCTAG	FM_284	RS	NYGC	MG	Homeo	Homeo_PICALM
FM_284-TTGTTGTCACCACATA	FM_284	RS	NYGC	MG	exAM	exAM_ERN1
FM_284-ACTTCCGCAGGGAATC	FM_284	RS	NYGC	MG	Homeo	Homeo_PICALM
FM_284-TCCTCGATCGTGGACC	FM_284	RS	NYGC	MG	exAM	exAM_ERN1
FM_284-AGGATCTGTAGATGTA	FM_284	RS	NYGC	MG	Adapt	Adapt_AIF1
FM_284-ACTGTCCCACAAGGTG	FM_284	RS	NYGC	MG	Homeo	Homeo_PICALM
FM_284-GTTGCGGAGTGTTCCA	FM_284	RS	NYGC	MG	Homeo	Homeo_PICALM
FM_284-AGGTTGTCAATTTCGG	FM_284	RS	NYGC	MG	exAM	exAM_ERN1
FM_284-CTACCCACATTGAAGA	FM_284	RS	NYGC	MG	Adapt	Adapt_HSPA1A
FM_284-ATGACCAGTTTGTTGG	FM_284	RS	NYGC	MG	Homeo	Homeo_PICALM
FM_284-GATAGAACATGGGAAC	FM_284	RS	NYGC	MG	Homeo	Homeo_PICALM
FM_284-CTAAGTGAGACCGTTT	FM_284	RS	NYGC	MG	exAM	exAM_ERN1
FM_284-CCAAGCGCATGTTCAG	FM_284	RS	NYGC	MG	Homeo	Homeo_PICALM
FM_284-CGTTGGGCAAGTGGTG	FM_284	RS	NYGC	MG	Homeo	Homeo_PICALM
FM_284-CACTGAAAGAGCTGCA	FM_284	RS	NYGC	MG	exAM	exAM_ERN1
FM_284-AGTTAGCAGCTTACGT	FM_284	RS	NYGC	MG	Adapt	Adapt_AIF1
FM_284-TGAGCGCTCCCATAGA	FM_284	RS	NYGC	PVM	PVM	PVM_CD163
FM_284-CGGAATTAGTACTGGG	FM_284	RS	NYGC	MG	Homeo	Homeo_PICALM
FM_284-TGTGGCGCATGGCGCT	FM_284	RS	NYGC	MG	Homeo	Homeo_PICALM
FM_284-TCGCTCAAGTCCTGTA	FM_284	RS	NYGC	MG	exAM	exAM_ERN1
FM_284-GTCAGCGCACGGTGCT	FM_284	RS	NYGC	MG	exAM	exAM_ERN1
FM_284-GGGTGTCAGACGACTG	FM_284	RS	NYGC	MG	exAM	exAM_ERN1
FM_284-AGTAGTCGTGTGTTTG	FM_284	RS	NYGC	MG	Homeo	Homeo_PICALM
FM_284-TGAACGTCAGACCAAG	FM_284	RS	NYGC	PVM	PVM	PVM_CD163
FM_284-TGGGCGTCAATATCCG	FM_284	RS	NYGC	MG	Adapt	Adapt_HSPA1A
FM_284-TAGGTTGCAACTGTGT	FM_284	RS	NYGC	MG	Homeo	Homeo_PICALM
FM_284-GTAACACGTAGGTCAG	FM_284	RS	NYGC	MG	Adapt	Adapt_HIF1A
FM_284-GTTGCTCGTGGGTCAA	FM_284	RS	NYGC	MG	Homeo	Homeo_PICALM
FM_284-CTGGCAGAGTAGAATC	FM_284	RS	NYGC	MG	Homeo	Homeo_PICALM
FM_284-ACAACCATCTCTCTTC	FM_284	RS	NYGC	MG	Homeo	Homeo_PICALM
FM_284-TGACAGTGTTGTACGT	FM_284	RS	NYGC	MG	Adapt	Adapt_AIF1
FM_284-TACAACGCATTGCTGA	FM_284	RS	NYGC	MG	Homeo	Homeo_PICALM
FM_284-TCTGGCTAGCCGTAAG	FM_284	RS	NYGC	MG	Homeo	Homeo_PICALM
FM_284-ATCCATTAGTTGTAAG	FM_284	RS	NYGC	MG	Adapt	Adapt_HSPA1A
FM_284-TGTTCATTCCTAGCGG	FM_284	RS	NYGC	MG	Adapt	Adapt_AIF1
FM_284-ATGAAAGTCGTCTAAG	FM_284	RS	NYGC	MG	Adapt	Adapt_AIF1
FM_284-GATAGAAAGTAATTGG	FM_284	RS	NYGC	MG	Homeo	Homeo_PICALM
FM_284-TTTGTTGCATGCCGGT	FM_284	RS	NYGC	MG	Adapt	Adapt_AIF1
FM_284-CCGGTAGTCGTAACTG	FM_284	RS	NYGC	MG	Homeo	Homeo_FRMD4A
FM_284-TACTTGTTCTATGTGG	FM_284	RS	NYGC	MG	ADAM	ADAM_GPNMB
FM_284-GCTTTCGGTTGAGTCT	FM_284	RS	NYGC	MG	Adapt	Adapt_HSPA1A
FM_284-GACTGATGTGGTCTAT	FM_284	RS	NYGC	MG	Homeo	Homeo_PICALM
FM_284-TAGACCAGTCGCATGC	FM_284	RS	NYGC	MG	Homeo	Homeo_PICALM
FM_284-CTCTCAGTCCGAGCTG	FM_284	RS	NYGC	MG	Homeo	Homeo_PICALM
FM_284-AGCCACGCAAGTGGCA	FM_284	RS	NYGC	MG	Homeo	Homeo_PICALM
FM_284-CGTAGTATCAGCCCAG	FM_284	RS	NYGC	MG	Homeo	Homeo_PICALM
FM_284-GATTCTTTCTGCTAGA	FM_284	RS	NYGC	MG	exAM	exAM_ERN1
FM_284-TTTGGAGTCACTGATG	FM_284	RS	NYGC	MG	exAM	exAM_ERN1
FM_284-CTCATTATCATCTACT	FM_284	RS	NYGC	MG	Homeo	Homeo_PICALM
FM_284-TGCTGAAGTTCGGTCG	FM_284	RS	NYGC	MG	Homeo	Homeo_PICALM
FM_284-AGGTCTACACGGTGAA	FM_284	RS	NYGC	PVM	PVM	PVM_CD163
FM_284-TCGGGTGCATACTGAC	FM_284	RS	NYGC	MG	exAM	exAM_ERN1
FM_284-CATGGTACACGGGCTT	FM_284	RS	NYGC	MG	exAM	exAM_ERN1
FM_284-TCTTTGATCTAATTCC	FM_284	RS	NYGC	MG	Adapt	Adapt_AIF1
FM_284-TATGTTCCACCATTCC	FM_284	RS	NYGC	MG	Homeo	Homeo_PICALM
FM_284-TGCGGGTAGTGCACTT	FM_284	RS	NYGC	MG	Adapt	Adapt_HSPA1A
FM_284-CGTGATAAGCAGTCTT	FM_284	RS	NYGC	MG	Homeo	Homeo_PICALM
FM_284-GACCTTCGTGTCCCTT	FM_284	RS	NYGC	MG	Homeo	Homeo_PICALM
FM_284-ACTATGGTCTGAATGC	FM_284	RS	NYGC	MG	Adapt	Adapt_HSPA1A
FM_284-TACCGAAGTAGGTTTC	FM_284	RS	NYGC	MG	Homeo	Homeo_PICALM
FM_284-GGTAATCGTGTTCCAA	FM_284	RS	NYGC	MG	Homeo	Homeo_PICALM
FM_284-CTCATTACATCCAATG	FM_284	RS	NYGC	MG	Homeo	Homeo_PICALM
FM_284-CATACAGCATCAGCGC	FM_284	RS	NYGC	MG	exAM	exAM_ERN1
FM_284-AACAAGAAGTGGCCTC	FM_284	RS	NYGC	MG	Homeo	Homeo_PICALM
FM_284-TCCCACACAGGGAATC	FM_284	RS	NYGC	MG	exAM	exAM_ERN1
FM_284-TTCTCTCGTAGGCAGT	FM_284	RS	NYGC	MG	exAM	exAM_ERN1
FM_284-GTTATGGGTTCGGCTG	FM_284	RS	NYGC	MG	Homeo	Homeo_PICALM
FM_284-TATCCTAAGTGTACAA	FM_284	RS	NYGC	MG	Adapt	Adapt_HIST
FM_284-TCACAAGTCAGACAAA	FM_284	RS	NYGC	MG	Homeo	Homeo_PICALM
FM_284-CAGGTATGTAACGTTC	FM_284	RS	NYGC	MG	Adapt	Adapt_AIF1
FM_284-GTGCTGGCACCATAAC	FM_284	RS	NYGC	MG	exAM	exAM_ERN1
FM_284-CACGTTCAGAAGTGTT	FM_284	RS	NYGC	MG	Homeo	Homeo_PICALM
FM_284-TGACAGTCACAAGCAG	FM_284	RS	NYGC	MG	Homeo	Homeo_PICALM
FM_284-TAACTTCTCTAGAGCT	FM_284	RS	NYGC	MG	ADAM	ADAM_GPNMB
FM_284-GGATGTTTCATTACGG	FM_284	RS	NYGC	MG	Homeo	Homeo_PICALM
FM_284-AAGCATCGTAGCTCGC	FM_284	RS	NYGC	MG	exAM	exAM_ERN1
FM_284-TGTAACGCAGATCACT	FM_284	RS	NYGC	MG	Adapt	Adapt_AIF1
FM_284-AGCGCTGGTCATCGCG	FM_284	RS	NYGC	MG	Homeo	Homeo_PICALM
FM_284-TTCCTCTAGAGGTTTA	FM_284	RS	NYGC	MG	ADAM	ADAM_GPNMB
FM_284-ATGCGATGTTCCGCTT	FM_284	RS	NYGC	MG	Adapt	Adapt_AIF1
FM_284-AAGTTCGTCGGCCAAC	FM_284	RS	NYGC	MG	Homeo	Homeo_PICALM
FM_284-AGGACTTGTAGGAGTC	FM_284	RS	NYGC	MG	exAM	exAM_ERN1
FM_284-CTAGACAGTTGTGGCC	FM_284	RS	NYGC	MG	ADAM	ADAM_GPNMB
FM_284-AGCCACGTCATCGCCT	FM_284	RS	NYGC	MG	exAM	exAM_ERN1
FM_284-CGGCAGTCACCACATA	FM_284	RS	NYGC	MG	Homeo	Homeo_PICALM
FM_284-TCGCTTGAGCTTCGTA	FM_284	RS	NYGC	MG	Homeo	Homeo_PICALM
FM_284-TCATTTGCAAGCGATG	FM_284	RS	NYGC	MG	Homeo	Homeo_PICALM
FM_284-GAGTTTGCAGGTACGA	FM_284	RS	NYGC	MG	Adapt	Adapt_HSPA1A
FM_284-TTCCACGGTAGCGTAG	FM_284	RS	NYGC	MG	ADAM	ADAM_GPNMB
FM_284-CAGGGCTGTCGGTGTC	FM_284	RS	NYGC	MG	Homeo	Homeo_PICALM
FM_284-GTCGTAAAGGGATCTG	FM_284	RS	NYGC	MG	Adapt	Adapt_HSPA1A
FM_284-AAGACAACAGTAACCT	FM_284	RS	NYGC	MG	exAM	exAM_ERN1
FM_284-CCTTCAGGTCATGACT	FM_284	RS	NYGC	MG	Homeo	Homeo_PICALM
FM_284-GTCTGTCCATTGGATC	FM_284	RS	NYGC	MG	exAM	exAM_ERN1
FM_284-GTTAGTGCACGGTGCT	FM_284	RS	NYGC	MG	Adapt	Adapt_HSPA1A
FM_284-AACAACCAGTCTTCGA	FM_284	RS	NYGC	MG	exAM	exAM_ERN1
FM_284-GGCAGTCGTCAAGGCA	FM_284	RS	NYGC	MG	Homeo	Homeo_PICALM
FM_284-AAACGCTAGTTTCGAC	FM_284	RS	NYGC	MG	exAM	exAM_ERN1
FM_284-CCGTTCAGTCCAACGC	FM_284	RS	NYGC	MG	Homeo	Homeo_PICALM
FM_284-TGCATGAAGACCTTTG	FM_284	RS	NYGC	MG	Homeo	Homeo_FRMD4A
FM_284-TCGAACAAGGCTGTAG	FM_284	RS	NYGC	MG	Homeo	Homeo_PICALM
FM_284-ATCTCTACATATCTCT	FM_284	RS	NYGC	MG	Homeo	Homeo_PICALM
FM_284-CAATACGGTTCCTACC	FM_284	RS	NYGC	MG	exAM	exAM_ERN1
FM_284-CCGTTCAAGGCATGCA	FM_284	RS	NYGC	MG	ADAM	ADAM_GPNMB
FM_284-CCGGACACAGGACATG	FM_284	RS	NYGC	MG	Homeo	Homeo_PICALM
FM_284-TACCGGGGTTCGTAAC	FM_284	RS	NYGC	MG	ADAM	ADAM_GPNMB
FM_284-AAGCATCGTGGCTTGC	FM_284	RS	NYGC	MG	Adapt	Adapt_HIST
FM_284-TATATCCGTAGTATAG	FM_284	RS	NYGC	MG	Adapt	Adapt_AIF1
FM_284-ATGACCACATTGTAGC	FM_284	RS	NYGC	MG	Homeo	Homeo_PICALM
FM_284-TAGGAGGCAACATCGT	FM_284	RS	NYGC	MG	Homeo	Homeo_PICALM
FM_284-TTTACTGGTCGAACAG	FM_284	RS	NYGC	MG	Adapt	Adapt_AIF1
FM_284-TTTACGTTCAAACGAA	FM_284	RS	NYGC	MG	Adapt	Adapt_AIF1
FM_284-GCTGCAGTCCATTTAC	FM_284	RS	NYGC	MG	Adapt	Adapt_AIF1
FM_284-AGGTTACAGGGCGAAG	FM_284	RS	NYGC	MG	ADAM	ADAM_GPNMB
FM_284-AGAAGCGCACACTTAG	FM_284	RS	NYGC	MG	Homeo	Homeo_PICALM
FM_284-CGGGTCACACAGTCCG	FM_284	RS	NYGC	MG	exAM	exAM_ERN1
FM_284-GCTTCACAGCCGGAAT	FM_284	RS	NYGC	MG	Homeo	Homeo_PICALM
FM_284-TGCAGGCGTCATCGGC	FM_284	RS	NYGC	MG	exAM	exAM_ERN1
FM_284-ATGAGTCGTGACAGGT	FM_284	RS	NYGC	MG	Adapt	Adapt_CCL3
FM_284-AGGGCTCGTAGGCTGA	FM_284	RS	NYGC	MG	Homeo	Homeo_PICALM
FM_284-CCTCATGTCAACTCTT	FM_284	RS	NYGC	MG	Homeo	Homeo_PICALM
FM_284-GCATGATTCATTGAGC	FM_284	RS	NYGC	MG	ADAM	ADAM_GPNMB
FM_284-TTGTTCATCCGCCTAT	FM_284	RS	NYGC	MG	Adapt	Adapt_AIF1
FM_284-TGGTTAGCAAGTGGCA	FM_284	RS	NYGC	MG	Homeo	Homeo_PICALM
FM_284-AGGGCTCTCTTCGTAT	FM_284	RS	NYGC	MG	Adapt	Adapt_AIF1
FM_284-GCTTGGGGTCCTGGTG	FM_284	RS	NYGC	MG	Homeo	Homeo_PICALM
FM_284-CAAAGAACAACACTAC	FM_284	RS	NYGC	MG	exAM	exAM_ERN1
FM_284-GTCGTAACAACGACTT	FM_284	RS	NYGC	MG	Homeo	Homeo_PICALM
FM_284-CCTCAGTGTAGTGGCA	FM_284	RS	NYGC	MG	Homeo	Homeo_PICALM
FM_284-CACCGTTGTGTCCACG	FM_284	RS	NYGC	MG	Homeo	Homeo_PICALM
FM_284-GTGTTAGTCATAGAGA	FM_284	RS	NYGC	MG	Homeo	Homeo_PICALM
FM_284-AATTTCCAGAGTCAGC	FM_284	RS	NYGC	MG	Homeo	Homeo_PICALM
FM_284-GAAACCTTCCCAAGCG	FM_284	RS	NYGC	MG	Homeo	Homeo_PICALM
FM_284-ATAGAGAGTACCTTCC	FM_284	RS	NYGC	MG	Homeo	Homeo_PICALM
FM_284-ACCTGTCAGACCTTTG	FM_284	RS	NYGC	MG	Adapt	Adapt_AIF1
FM_284-AGAAGCGGTTCATCGA	FM_284	RS	NYGC	MG	Homeo	Homeo_PICALM
FM_284-TTTGTTGAGAAGGGAT	FM_284	RS	NYGC	MG	Adapt	Adapt_HIST
FM_284-GGGACCTGTTCGTAAC	FM_284	RS	NYGC	MG	Homeo	Homeo_PICALM
FM_284-CTAGGTACACTAGAGG	FM_284	RS	NYGC	MG	Homeo	Homeo_PICALM
FM_284-AGGGTTTAGGGAGGAC	FM_284	RS	NYGC	MG	Homeo	Homeo_PICALM
FM_284-CATAAGCAGCGGGTTA	FM_284	RS	NYGC	MG	exAM	exAM_ERN1
FM_284-GTGCTTCAGACGTCGA	FM_284	RS	NYGC	MG	Homeo	Homeo_FRMD4A
FM_284-CTGCCATTCACCGGGT	FM_284	RS	NYGC	MG	Homeo	Homeo_PICALM
FM_284-AAGACTCAGGATTTCC	FM_284	RS	NYGC	MG	exAM	exAM_ERN1
FM_284-TGACGCGCACGCTGCA	FM_284	RS	NYGC	MG	Homeo	Homeo_PICALM
FM_284-TCAAGTGTCATGGGAG	FM_284	RS	NYGC	MG	ADAM	ADAM_GPNMB
FM_284-AATGGAAGTATCACGT	FM_284	RS	NYGC	MG	Adapt	Adapt_AIF1
FM_284-TCCGATCCAGAGTCAG	FM_284	RS	NYGC	MG	exAM	exAM_ERN1
FM_284-AGCATCAGTTCCGCGA	FM_284	RS	NYGC	MG	Homeo	Homeo_PICALM
FM_284-CGGAATTGTAGGACCA	FM_284	RS	NYGC	MG	Homeo	Homeo_FRMD4A
FM_284-CCAATGATCAGCTTCC	FM_284	RS	NYGC	MG	Homeo	Homeo_PICALM
FM_284-CTCCCAATCAGTGCGC	FM_284	RS	NYGC	MG	Homeo	Homeo_PICALM
FM_284-TTTCAGTCAATGGCAG	FM_284	RS	NYGC	MG	Homeo	Homeo_PICALM
FM_284-GCCATTCAGTCGTCTA	FM_284	RS	NYGC	MG	exAM	exAM_ERN1
FM_284-AAAGGTAAGTACTCGT	FM_284	RS	NYGC	MG	Homeo	Homeo_FRMD4A
FM_284-AGTTCCCTCATGGGAG	FM_284	RS	NYGC	MG	Adapt	Adapt_AIF1
FM_284-GAACGTTGTACGCTAT	FM_284	RS	NYGC	MG	Homeo	Homeo_PICALM
FM_284-TAAGCGTGTCTGCGCA	FM_284	RS	NYGC	MG	Homeo	Homeo_PICALM
FM_284-ACCATTTGTTCTTGTT	FM_284	RS	NYGC	MG	exAM	exAM_ERN1
FM_284-TACGCTCGTTTCCATT	FM_284	RS	NYGC	MG	Adapt	Adapt_HIST
FM_284-GTCTTTACACTGAGTT	FM_284	RS	NYGC	MG	Homeo	Homeo_PICALM
FM_284-TTGCATTCACAGAAGC	FM_284	RS	NYGC	MG	Homeo	Homeo_PICALM
FM_284-GGTTAACTCTAGCATG	FM_284	RS	NYGC	MG	Homeo	Homeo_PICALM
FM_284-CGTGCTTCAGATACTC	FM_284	RS	NYGC	MG	Homeo	Homeo_PICALM
FM_284-TTTACCATCAGCATTG	FM_284	RS	NYGC	MG	Homeo	Homeo_PICALM
FM_284-CGTAATGGTTCGGACC	FM_284	RS	NYGC	MG	Adapt	Adapt_AIF1
FM_284-GGTGGCTTCCTATTTG	FM_284	RS	NYGC	MG	Homeo	Homeo_PICALM
FM_284-TGAGCATCACAATGTC	FM_284	RS	NYGC	MG	Homeo	Homeo_PICALM
FM_284-GTCTACCGTCCTGTTC	FM_284	RS	NYGC	MG	Homeo	Homeo_FRMD4A
FM_284-ACATTTCCATCCGATA	FM_284	RS	NYGC	MG	exAM	exAM_ERN1
FM_284-TGGGATTTCAAGTCTG	FM_284	RS	NYGC	MG	ADAM	ADAM_GPNMB
FM_284-AAGGAATTCTGTCCGT	FM_284	RS	NYGC	PVM	PVM	PVM_CD163
FM_284-TTTGGTTAGCAAGTCG	FM_284	RS	NYGC	MG	Homeo	Homeo_PICALM
FM_284-GTAGGTTTCCACTAGA	FM_284	RS	NYGC	MG	Adapt	Adapt_AIF1
FM_284-CCCGAAGAGCCACCGT	FM_284	RS	NYGC	MG	ADAM	ADAM_GPNMB
FM_284-AGACAGGCAGGAGACT	FM_284	RS	NYGC	MG	Homeo	Homeo_PICALM
FM_284-AGGGCTCTCCGCACTT	FM_284	RS	NYGC	MG	Homeo	Homeo_PICALM
FM_284-TTCTAGTCAAAGCGTG	FM_284	RS	NYGC	MG	exAM	exAM_ERN1
FM_284-GATCACAAGCAACCAG	FM_284	RS	NYGC	MG	Adapt	Adapt_AIF1
FM_284-GTGCACGGTTGTGGAG	FM_284	RS	NYGC	MG	Homeo	Homeo_PICALM
FM_284-TGTGCGGAGTATAGGT	FM_284	RS	NYGC	MG	exAM	exAM_ERN1
FM_284-TAAGCGTTCGGAGTGA	FM_284	RS	NYGC	PVM	PVM	PVM_CD163
FM_284-TTACTGTGTGGCATCC	FM_284	RS	NYGC	MG	ADAM	ADAM_GPNMB
FM_284-CATGGATTCCTCATAT	FM_284	RS	NYGC	MG	Homeo	Homeo_PICALM
FM_284-CTCTCGAGTTAAACCC	FM_284	RS	NYGC	MG	Homeo	Homeo_PICALM
FM_284-TCAGTGAAGCCTTCTC	FM_284	RS	NYGC	MG	Adapt	Adapt_HSPA1A
FM_284-TTCTTCCCATAGGCGA	FM_284	RS	NYGC	MG	Homeo	Homeo_PICALM
FM_284-AGTGTTGGTGTGATGG	FM_284	RS	NYGC	MG	Homeo	Homeo_PICALM
FM_284-GCCGATGCACCTTCGT	FM_284	RS	NYGC	MG	Homeo	Homeo_FRMD4A
FM_284-GAGGGATTCCGATCGG	FM_284	RS	NYGC	MG	Homeo	Homeo_PICALM
FM_284-CGCCATTCACTGAATC	FM_284	RS	NYGC	MG	exAM	exAM_ERN1
FM_284-CTCATGCCACGGTGTC	FM_284	RS	NYGC	MG	Adapt	Adapt_HIST
FM_284-TCGTCCAAGAAGCCAC	FM_284	RS	NYGC	MG	Adapt	Adapt_AIF1
FM_284-CACGTGGTCAGGAACG	FM_284	RS	NYGC	MG	exAM	exAM_ERN1
FM_284-AGTCAACGTCGAAGCA	FM_284	RS	NYGC	MG	Adapt	Adapt_HSPA1A
FM_284-CGTAGTACACCTGCAG	FM_284	RS	NYGC	MG	Adapt	Adapt_HSPA1A
FM_284-TGGATGTAGGACAGCT	FM_284	RS	NYGC	MG	Adapt	Adapt_AIF1
FM_284-TTGACCCAGATAGTGT	FM_284	RS	NYGC	MG	exAM	exAM_ERN1
FM_284-GTTGCTCCACAGCGCT	FM_284	RS	NYGC	MG	Homeo	Homeo_PICALM
FM_284-GGAGAACCACTCTAGA	FM_284	RS	NYGC	MG	Homeo	Homeo_PICALM
FM_284-CCCTAACTCTTTGCGC	FM_284	RS	NYGC	MG	Adapt	Adapt_AIF1
FM_284-TCCACCACACAATGTC	FM_284	RS	NYGC	MG	exAM	exAM_ERN1
FM_284-GAGATGGCACCAACAT	FM_284	RS	NYGC	MG	Homeo	Homeo_FRMD4A
FM_284-TGACCCTGTTGCCGCA	FM_284	RS	NYGC	MG	Adapt	Adapt_AIF1
FM_284-TCTCACGGTAGGCTCC	FM_284	RS	NYGC	MG	exAM	exAM_ERN1
FM_284-GTTGCTCGTCGCGTTG	FM_284	RS	NYGC	MG	Adapt	Adapt_HSPA1A
FM_284-GCATCGGGTGGGTTGA	FM_284	RS	NYGC	MG	Adapt	Adapt_IFI44L
FM_284-TCGCTCATCTTGCAGA	FM_284	RS	NYGC	MG	Homeo	Homeo_PICALM
FM_284-TTGTTTGGTAGACAAT	FM_284	RS	NYGC	MG	Adapt	Adapt_AIF1
FM_284-TTTGGTTTCACGTAGT	FM_284	RS	NYGC	MG	Homeo	Homeo_FRMD4A
FM_284-TGACGCGCAATCAGCT	FM_284	RS	NYGC	MG	Adapt	Adapt_HSPA1A
FM_284-GAGATGGGTACGCTTA	FM_284	RS	NYGC	PVM	PVM	PVM_CD163
FM_284-ATTCCATAGCATGTTC	FM_284	RS	NYGC	MG	Homeo	Homeo_PICALM
FM_284-TGATCTTGTACCTAAC	FM_284	RS	NYGC	MG	exAM	exAM_ERN1
FM_284-TCACACCCATGTGCCG	FM_284	RS	NYGC	MG	exAM	exAM_ERN1
FM_284-TGTGCGGTCGTAACTG	FM_284	RS	NYGC	MG	Adapt	Adapt_AIF1
FM_284-CACAGGCCATCATTGG	FM_284	RS	NYGC	MG	exAM	exAM_ERN1
FM_284-AGACACTTCATCTACT	FM_284	RS	NYGC	MG	Adapt	Adapt_HIST
FM_284-ATGCATGCATCATCTT	FM_284	RS	NYGC	MG	Adapt	Adapt_HIST
FM_284-CAATGACAGTCCCTAA	FM_284	RS	NYGC	MG	exAM	exAM_ERN1
FM_284-TCCGTGTTCGCGTTTC	FM_284	RS	NYGC	MG	Homeo	Homeo_PICALM
FM_284-ACTCCCACAATAGGAT	FM_284	RS	NYGC	MG	exAM	exAM_ERN1
FM_284-TTCTGTACAAATCGGG	FM_284	RS	NYGC	MG	Adapt	Adapt_IFI44L
FM_284-GTTCCGTGTATGACAA	FM_284	RS	NYGC	MG	exAM	exAM_ERN1
FM_284-GGGTTTATCTTCGACC	FM_284	RS	NYGC	MG	Homeo	Homeo_PICALM
FM_284-CAGCAATGTTTGAAAG	FM_284	RS	NYGC	MG	Homeo	Homeo_PICALM
FM_284-CGAGTTAGTACAAGTA	FM_284	RS	NYGC	MG	Adapt	Adapt_CCL3
FM_284-TTGGATGGTACGACTT	FM_284	RS	NYGC	MG	Homeo	Homeo_PICALM
FM_284-TGATTCTTCTTACCGC	FM_284	RS	NYGC	MG	Homeo	Homeo_FRMD4A
FM_284-CAAAGAACATGAGATA	FM_284	RS	NYGC	MG	Homeo	Homeo_PICALM
FM_284-TGCTGAACAAACAGGC	FM_284	RS	NYGC	MG	Homeo	Homeo_PICALM
FM_284-ACCTGTCAGCGCTGCT	FM_284	RS	NYGC	MG	exAM	exAM_ERN1
FM_284-AGGGCTCGTGCCGGTT	FM_284	RS	NYGC	MG	Adapt	Adapt_AIF1
FM_284-AATGCCACAGAGTCAG	FM_284	RS	NYGC	MG	Adapt	Adapt_HSPA1A
FM_284-GCATGATAGCCATTCA	FM_284	RS	NYGC	MG	Homeo	Homeo_PICALM
FM_284-AGGTAGGTCACAGAGG	FM_284	RS	NYGC	MG	Adapt	Adapt_AIF1
FM_284-AGTTCCCCAAGCACCC	FM_284	RS	NYGC	MG	Homeo	Homeo_PICALM
FM_284-GCATCTCCAAATCAGA	FM_284	RS	NYGC	MG	Homeo	Homeo_PICALM
FM_284-AAGCCATTCTTGGTGA	FM_284	RS	NYGC	MG	Adapt	Adapt_AIF1
FM_284-ATACCTTAGACAACTA	FM_284	RS	NYGC	MG	Homeo	Homeo_PICALM
FM_284-TTCTAGTTCCACAGCG	FM_284	RS	NYGC	MG	Homeo	Homeo_PICALM
FM_284-GTGAGTTTCGCAGTGC	FM_284	RS	NYGC	MG	Adapt	Adapt_AIF1
FM_284-GCAGCCAGTACGACTT	FM_284	RS	NYGC	MG	Homeo	Homeo_PICALM
FM_284-TCACAAGGTCACTACA	FM_284	RS	NYGC	MG	Adapt	Adapt_AIF1
FM_284-CTGTGAAGTGATTCAC	FM_284	RS	NYGC	MG	Adapt	Adapt_AIF1
FM_284-TACACCCAGCCTATCA	FM_284	RS	NYGC	MG	Homeo	Homeo_PICALM
FM_284-ATTCATCGTGCTGCAC	FM_284	RS	NYGC	MG	Homeo	Homeo_PICALM
FM_284-AAACCCATCCACTGGG	FM_284	RS	NYGC	MG	Adapt	Adapt_IFI44L
FM_284-ATACTTCAGATCCAAA	FM_284	RS	NYGC	MG	Homeo	Homeo_PICALM
FM_284-ACAAAGATCCCAGGCA	FM_284	RS	NYGC	MG	Homeo	Homeo_PICALM
FM_284-GGAACCCTCGGCTGGT	FM_284	RS	NYGC	MG	Homeo	Homeo_PICALM
FM_284-GTTGCTCAGGCATCTT	FM_284	RS	NYGC	MG	Adapt	Adapt_HSPA1A
FM_284-GTGCGTGCAACGTATC	FM_284	RS	NYGC	MG	Adapt	Adapt_AIF1
FM_284-CGTGCTTAGCGCCCAT	FM_284	RS	NYGC	MG	Homeo	Homeo_PICALM
FM_284-GACTATGTCTAGAACC	FM_284	RS	NYGC	MG	Adapt	Adapt_AIF1
FM_284-TATCGCCGTCCAAGAG	FM_284	RS	NYGC	MG	Adapt	Adapt_AIF1
FM_284-CAGTTAGTCTAATTCC	FM_284	RS	NYGC	MG	Homeo	Homeo_PICALM
FM_284-TGTTGAGGTGTCTTAG	FM_284	RS	NYGC	MG	Adapt	Adapt_HSPA1A
FM_284-AGGACGACACCTGATA	FM_284	RS	NYGC	MG	Adapt	Adapt_TMEM163
FM_284-TGTTTGTAGGGCAGTT	FM_284	RS	NYGC	MG	Adapt	Adapt_HSPA1A
FM_284-ACGTAGTGTCGTCTCT	FM_284	RS	NYGC	MG	Homeo	Homeo_PICALM
FM_284-TACCGAATCGTTCCCA	FM_284	RS	NYGC	MG	Homeo	Homeo_FRMD4A
FM_284-GAAGCCCGTCAAGTTC	FM_284	RS	NYGC	MG	Homeo	Homeo_PICALM
FM_284-GTCTCACGTGTATCCA	FM_284	RS	NYGC	MG	exAM	exAM_ERN1
FM_284-ATCACAGCAGACACAG	FM_284	RS	NYGC	MG	exAM	exAM_ERN1
FM_284-ACGGAAGGTCCAAATC	FM_284	RS	NYGC	MG	Homeo	Homeo_PICALM
FM_284-GTTGCGGTCAACACGT	FM_284	RS	NYGC	MG	Homeo	Homeo_PICALM
FM_284-GCATCGGAGTTGGAAT	FM_284	RS	NYGC	MG	exAM	exAM_ERN1
FM_284-AGTAGCTCAGAAGTTA	FM_284	RS	NYGC	MG	Adapt	Adapt_CCL3
FM_284-CTACATTAGGGTACAC	FM_284	RS	NYGC	MG	Homeo	Homeo_PICALM
FM_284-GTGGAAGGTGACCGAA	FM_284	RS	NYGC	MG	Homeo	Homeo_PICALM
FM_284-TGCTCCATCTGCAGCG	FM_284	RS	NYGC	MG	Adapt	Adapt_AIF1
FM_284-TGCGACGCAGAGAAAG	FM_284	RS	NYGC	MG	Homeo	Homeo_PICALM
FM_284-ACCTACCCACCTATCC	FM_284	RS	NYGC	MG	exAM	exAM_ERN1
FM_284-ATCGGATAGACCAGCA	FM_284	RS	NYGC	MG	Homeo	Homeo_PICALM
FM_284-CCATCACCAAACGGCA	FM_284	RS	NYGC	MG	Adapt	Adapt_AIF1
FM_284-TCGCTCAAGCAATAAC	FM_284	RS	NYGC	MG	Adapt	Adapt_AIF1
FM_284-AAGTACCGTGCCTACG	FM_284	RS	NYGC	MG	Homeo	Homeo_PICALM
FM_284-CCCTAACAGTCTTGGT	FM_284	RS	NYGC	MG	Homeo	Homeo_PICALM
FM_284-AGAGCAGAGAGGGTGG	FM_284	RS	NYGC	MG	ADAM	ADAM_GPNMB
FM_284-ACGATCAAGGTAGTAT	FM_284	RS	NYGC	MG	Homeo	Homeo_PICALM
FM_284-CTAGGTAGTGAATATG	FM_284	RS	NYGC	MG	Adapt	Adapt_HSPA1A
FM_284-GGTAACTCACCGGCTA	FM_284	RS	NYGC	MG	Homeo	Homeo_PICALM
FM_284-TTTAGTCGTATTCCGA	FM_284	RS	NYGC	MG	Homeo	Homeo_PICALM
FM_284-CGTTGGGTCTAATTCC	FM_284	RS	NYGC	MG	exAM	exAM_ERN1
FM_284-GTGGCGTTCTGTCGTC	FM_284	RS	NYGC	MG	Homeo	Homeo_PICALM
FM_284-TCAAGCAAGGTCCAGA	FM_284	RS	NYGC	MG	Homeo	Homeo_PICALM
FM_284-GTAATGCGTTAGTTCG	FM_284	RS	NYGC	MG	Homeo	Homeo_PICALM
FM_284-GTAGAAAGTTGTTGCA	FM_284	RS	NYGC	MG	Homeo	Homeo_FRMD4A
FM_284-CTGAGGCTCAAGAATG	FM_284	RS	NYGC	MG	Adapt	Adapt_HSPA1A
FM_284-CAGCGTGAGACACACG	FM_284	RS	NYGC	MG	Adapt	Adapt_HIST
FM_284-TTCGCTGGTACAAAGT	FM_284	RS	NYGC	MG	Homeo	Homeo_PICALM
FM_284-TGACGCGGTTACCTGA	FM_284	RS	NYGC	MG	Homeo	Homeo_PICALM
FM_284-GGAGATGGTTGACTAC	FM_284	RS	NYGC	MG	exAM	exAM_ERN1
FM_284-CGTCAAAGTTTGTGGT	FM_284	RS	NYGC	MG	Homeo	Homeo_PICALM
FM_284-GAGATGGAGCTAAATG	FM_284	RS	NYGC	MG	exAM	exAM_ERN1
FM_284-CCACGAGTCCACAAGT	FM_284	RS	NYGC	MG	Adapt	Adapt_AIF1
FM_284-GCTCAAAGTTAGTCGT	FM_284	RS	NYGC	MG	Homeo	Homeo_PICALM
FM_284-GGGTATTAGTCCCGAC	FM_284	RS	NYGC	MG	Homeo	Homeo_PICALM
FM_284-CGATCGGGTAACGCGA	FM_284	RS	NYGC	MG	exAM	exAM_ERN1
FM_284-TTGTTTGAGCCATTTG	FM_284	RS	NYGC	MG	Homeo	Homeo_PICALM
FM_284-CCGTGAGTCTATGTGG	FM_284	RS	NYGC	MG	Adapt	Adapt_HSPA1A
FM_284-TATCCTAGTCAGGCAA	FM_284	RS	NYGC	MG	Adapt	Adapt_AIF1
FM_284-CTTTCAAGTCGCACAC	FM_284	RS	NYGC	MG	exAM	exAM_ERN1
FM_284-TGAGGAGTCAACGTGT	FM_284	RS	NYGC	MG	Adapt	Adapt_AIF1
FM_284-CCGCAAGAGGAAGAAC	FM_284	RS	NYGC	MG	exAM	exAM_ERN1
FM_284-TATTGCTTCGAGAGCA	FM_284	RS	NYGC	MG	Adapt	Adapt_AIF1
FM_284-GGCGTCATCTAGTCAG	FM_284	RS	NYGC	MG	Homeo	Homeo_PICALM
FM_284-TTCTCTCGTAATGCGG	FM_284	RS	NYGC	MG	Homeo	Homeo_PICALM
FM_284-TAGCACAGTGTACAGG	FM_284	RS	NYGC	MG	Homeo	Homeo_PICALM
FM_284-AGTAGTCCAAGGTCTT	FM_284	RS	NYGC	MG	Adapt	Adapt_HSPA1A
FM_284-AGTGCCGTCAGCACCG	FM_284	RS	NYGC	MG	Homeo	Homeo_PICALM
FM_284-GTGTGATCAGCCGTCA	FM_284	RS	NYGC	MG	Homeo	Homeo_PICALM
FM_284-GCACGGTGTATCGATC	FM_284	RS	NYGC	MG	Homeo	Homeo_PICALM
FM_284-ATTGTTCGTGTATTGC	FM_284	RS	NYGC	PVM	PVM	PVM_CD163
FM_284-CTCCCTCGTTCTAAGC	FM_284	RS	NYGC	MG	Adapt	Adapt_HSPA1A
FM_284-CGGAACCCATGTACGT	FM_284	RS	NYGC	MG	Homeo	Homeo_FRMD4A
FM_284-AAGTTCGAGAATGTTG	FM_284	RS	NYGC	MG	Homeo	Homeo_PICALM
FM_284-CATCGGGTCGCACGAC	FM_284	RS	NYGC	MG	Homeo	Homeo_PICALM
FM_284-CATTGAGGTAGGTTTC	FM_284	RS	NYGC	MG	Homeo	Homeo_PICALM
FM_284-AATTTCCTCCATTTAC	FM_284	RS	NYGC	MG	exAM	exAM_ERN1
FM_284-TCAGTGAAGCTAGCCC	FM_284	RS	NYGC	MG	Adapt	Adapt_AIF1
FM_284-ACTCCCACAACTAGAA	FM_284	RS	NYGC	MG	exAM	exAM_ERN1
FM_284-GATGATCCAGCGCTTG	FM_284	RS	NYGC	MG	Homeo	Homeo_PICALM
FM_284-GGTTGTAGTCAACGCC	FM_284	RS	NYGC	MG	Homeo	Homeo_PICALM
FM_284-GTTCGCTTCGAGAATA	FM_284	RS	NYGC	MG	exAM	exAM_ERN1
FM_284-AGTGACTGTGAGTGAC	FM_284	RS	NYGC	MG	Homeo	Homeo_FRMD4A
FM_284-AAGCATCCATTGGGAG	FM_284	RS	NYGC	MG	Homeo	Homeo_PICALM
FM_284-GAGGGTACAGCTGCCA	FM_284	RS	NYGC	MG	Adapt	Adapt_HSPA1A
FM_284-TTCTCTCGTACTAAGA	FM_284	RS	NYGC	MG	exAM	exAM_ERN1
FM_284-GACTATGCACGCTGTG	FM_284	RS	NYGC	MG	Adapt	Adapt_HSPA1A
FM_284-AGGCATTTCAAGCCTA	FM_284	RS	NYGC	MG	Adapt	Adapt_AIF1
FM_284-GTGGCGTCAATGTCAC	FM_284	RS	NYGC	MG	Homeo	Homeo_PICALM
FM_284-TTTCACAGTCGGCCTA	FM_284	RS	NYGC	MG	Homeo	Homeo_PICALM
FM_284-CAGTGCGTCAATCCGA	FM_284	RS	NYGC	MG	Homeo	Homeo_PICALM
FM_284-GAACGTTCACAATGAA	FM_284	RS	NYGC	MG	ADAM	ADAM_GPNMB
FM_284-AGAAGTAGTTCCATTT	FM_284	RS	NYGC	MG	Homeo	Homeo_PICALM
FM_284-AGAACAAAGGCTCTAT	FM_284	RS	NYGC	MG	Homeo	Homeo_PICALM
FM_284-TTACTGTCAATCAAGA	FM_284	RS	NYGC	MG	exAM	exAM_ERN1
FM_284-TCAGGTAAGCACTAGG	FM_284	RS	NYGC	MG	exAM	exAM_ERN1
FM_284-CGTGAATAGAGGTGCT	FM_284	RS	NYGC	MG	ADAM	ADAM_GPNMB
FM_284-CGCCAGACAAACCGGA	FM_284	RS	NYGC	MG	Adapt	Adapt_AIF1
FM_284-TTCCAATTCCGACATA	FM_284	RS	NYGC	MG	Homeo	Homeo_PICALM
FM_284-TGGAGGAGTGGCACTC	FM_284	RS	NYGC	MG	Homeo	Homeo_PICALM
FM_284-AGACTCACATCATTGG	FM_284	RS	NYGC	MG	Homeo	Homeo_PICALM
FM_284-CTTCGGTAGCCGTTGC	FM_284	RS	NYGC	MG	Homeo	Homeo_PICALM
FM_284-TCCCATGCACCGGTCA	FM_284	RS	NYGC	PVM	PVM	PVM_CD163
FM_284-TGTAAGCAGTCGGGAT	FM_284	RS	NYGC	MG	exAM	exAM_ERN1
FM_284-AGAGCAGCAGACGCTC	FM_284	RS	NYGC	MG	Homeo	Homeo_PICALM
FM_284-GGGAGTAGTTTCCAAG	FM_284	RS	NYGC	MG	Adapt	Adapt_HSPA1A
FM_284-CCTCAGTGTCAGGTGA	FM_284	RS	NYGC	MG	Adapt	Adapt_AIF1
FM_284-CAAGACTAGAGTAACT	FM_284	RS	NYGC	MG	exAM	exAM_ERN1
FM_284-TCCTTTCAGCACCGTC	FM_284	RS	NYGC	MG	Homeo	Homeo_PICALM
FM_284-CATGCTCTCAAGAAAC	FM_284	RS	NYGC	MG	exAM	exAM_ERN1
FM_284-TCATGTTCAAGTTCCA	FM_284	RS	NYGC	MG	exAM	exAM_ERN1
FM_284-GGGTGAACAATACGCT	FM_284	RS	NYGC	MG	Adapt	Adapt_HSPA1A
FM_284-CCTTTGGGTCGATGCC	FM_284	RS	NYGC	MG	Homeo	Homeo_PICALM
FM_284-TGTGTGATCTCCCTAG	FM_284	RS	NYGC	MG	Adapt	Adapt_IFI44L
FM_284-CACCGTTGTATGAGCG	FM_284	RS	NYGC	MG	Homeo	Homeo_PICALM
FM_284-TTGCTGCCAACGACTT	FM_284	RS	NYGC	MG	Homeo	Homeo_PICALM
FM_284-CCGCAAGTCCGGCAGT	FM_284	RS	NYGC	MG	Adapt	Adapt_AIF1
FM_284-GGAATCTCAATCTCTT	FM_284	RS	NYGC	MG	exAM	exAM_ERN1
FM_284-CCTACGTGTTAGGCTT	FM_284	RS	NYGC	MG	Adapt	Adapt_AIF1
FM_284-TGACGCGTCACTGGGC	FM_284	RS	NYGC	MG	Adapt	Adapt_AIF1
FM_284-GGGCTCACAGAGGACT	FM_284	RS	NYGC	MG	exAM	exAM_ERN1
FM_284-AGGGAGTAGCCTTGAT	FM_284	RS	NYGC	MG	Homeo	Homeo_PICALM
FM_284-CTGCCATCACCCATAA	FM_284	RS	NYGC	MG	Homeo	Homeo_PICALM
FM_284-CGAGTTACAGTATTCG	FM_284	RS	NYGC	MG	exAM	exAM_ERN1
FM_284-GCATCGGCACACTGGC	FM_284	RS	NYGC	MG	exAM	exAM_ERN1
FM_284-ATCCACCGTTCGCGTG	FM_284	RS	NYGC	MG	ADAM	ADAM_GPNMB
FM_284-AGAGAGCCAACTGCCG	FM_284	RS	NYGC	MG	exAM	exAM_ERN1
FM_284-TGGATCATCCATTGTT	FM_284	RS	NYGC	MG	Adapt	Adapt_HSPA1A
FM_284-GTTATGGTCTGCTAGA	FM_284	RS	NYGC	MG	Homeo	Homeo_PICALM
FM_284-TAACACGTCAAGCTGT	FM_284	RS	NYGC	MG	exAM	exAM_ERN1
FM_284-ACGTCCTCAGCTGTAT	FM_284	RS	NYGC	MG	Homeo	Homeo_PICALM
FM_284-GGAAGTGGTATCGTGT	FM_284	RS	NYGC	MG	exAM	exAM_ERN1
FM_284-ATCGCCTTCGGTGAAG	FM_284	RS	NYGC	MG	exAM	exAM_ERN1
FM_284-CACGTTCAGCCGGAAT	FM_284	RS	NYGC	MG	Adapt	Adapt_AIF1
FM_284-TCACATTAGTCGGGAT	FM_284	RS	NYGC	MG	Homeo	Homeo_PICALM
FM_284-GACCCAGAGGGTACAC	FM_284	RS	NYGC	MG	Adapt	Adapt_HSPA1A
FM_284-GATCGTAGTGCAATAA	FM_284	RS	NYGC	MG	Adapt	Adapt_HSPA1A
FM_284-ACGATGTCAGACGATG	FM_284	RS	NYGC	MG	Homeo	Homeo_PICALM
FM_284-CGATGGCTCAGGGTAG	FM_284	RS	NYGC	MG	ADAM	ADAM_GPNMB
FM_284-GGATCTATCACCCTTG	FM_284	RS	NYGC	MG	Adapt	Adapt_AIF1
FM_284-CGTAATGCAGTCTACA	FM_284	RS	NYGC	MG	exAM	exAM_ERN1
FM_284-CTACGGGCATTCACCC	FM_284	RS	NYGC	MG	Homeo	Homeo_FRMD4A
FM_284-GACGCTGCAGATTTCG	FM_284	RS	NYGC	MG	Adapt	Adapt_HSPA1A
FM_284-CTGTCGTTCTCGTGAA	FM_284	RS	NYGC	MG	Homeo	Homeo_PICALM
FM_284-GACTATGGTCCTTGTC	FM_284	RS	NYGC	MG	Adapt	Adapt_AIF1
FM_284-CTAGGTACATTGCAAC	FM_284	RS	NYGC	MG	Adapt	Adapt_AIF1
FM_284-CATGCGGTCATTGCTT	FM_284	RS	NYGC	MG	Adapt	Adapt_HIST
FM_284-TGTACAGGTTTACTGG	FM_284	RS	NYGC	MG	ADAM	ADAM_GPNMB
FM_284-CGTAATGGTATCGAAA	FM_284	RS	NYGC	MG	Adapt	Adapt_AIF1
FM_284-CGCATGGGTTCAATCG	FM_284	RS	NYGC	MG	Homeo	Homeo_PICALM
FM_284-TGGGTTAAGGCAGGTT	FM_284	RS	NYGC	MG	exAM	exAM_ERN1
FM_284-TGGTGATGTGCGAGTA	FM_284	RS	NYGC	MG	Adapt	Adapt_AIF1
FM_284-GATAGCTAGTTAGAAC	FM_284	RS	NYGC	MG	Adapt	Adapt_AIF1
FM_284-TTGGGTACACCAGCGT	FM_284	RS	NYGC	MG	Homeo	Homeo_PICALM
FM_284-CACGTTCGTTTATGCG	FM_284	RS	NYGC	MG	ADAM	ADAM_GPNMB
FM_284-GGCAGTCCAGCGGATA	FM_284	RS	NYGC	MG	exAM	exAM_ERN1
FM_284-CAAGCTATCTTCTAAC	FM_284	RS	NYGC	MG	Homeo	Homeo_FRMD4A
FM_284-ACATGCATCTGGTTGA	FM_284	RS	NYGC	MG	ADAM	ADAM_GPNMB
FM_284-ACGGTCGCAAATACAG	FM_284	RS	NYGC	MG	Adapt	Adapt_HIST
FM_284-GGCGTCACAGGCCTGT	FM_284	RS	NYGC	MG	exAM	exAM_ERN1
FM_284-GACCGTGAGCGTGCTC	FM_284	RS	NYGC	MG	Adapt	Adapt_HIST
FM_284-TTGCGTCTCTAGATCG	FM_284	RS	NYGC	MG	Homeo	Homeo_PICALM
FM_284-TTAGTCTGTCCCACGA	FM_284	RS	NYGC	MG	Homeo	Homeo_PICALM
FM_284-CCGATCTTCGAGATGG	FM_284	RS	NYGC	MG	Homeo	Homeo_PICALM
FM_284-ACACGCGGTGAGGCAT	FM_284	RS	NYGC	MG	Homeo	Homeo_PICALM
FM_284-GGGCGTTCATTCAGGT	FM_284	RS	NYGC	MG	Adapt	Adapt_HSPA1A
FM_284-GACCGTGGTTGGACCC	FM_284	RS	NYGC	MG	Homeo	Homeo_PICALM
FM_284-TCATGTTCAAGACCTT	FM_284	RS	NYGC	MG	Homeo	Homeo_PICALM
FM_284-CGCCATTCACTCATAG	FM_284	RS	NYGC	MG	Homeo	Homeo_PICALM
FM_284-AACACACTCCATTGGA	FM_284	RS	NYGC	MG	exAM	exAM_ERN1
FM_284-CATTGTTGTAAGTTAG	FM_284	RS	NYGC	MG	Adapt	Adapt_HSPA1A
FM_284-ATACCTTGTCCAAAGG	FM_284	RS	NYGC	MG	Adapt	Adapt_AIF1
FM_284-GATCACATCTCTCGCA	FM_284	RS	NYGC	MG	Homeo	Homeo_PICALM
FM_284-GGTAACTTCTAGAACC	FM_284	RS	NYGC	MG	Adapt	Adapt_AIF1
FM_284-AACCATGGTGAGTAGC	FM_284	RS	NYGC	MG	Homeo	Homeo_PICALM
FM_284-GATTCGATCTATCGTT	FM_284	RS	NYGC	MG	exAM	exAM_ERN1
FM_284-GGGATCCGTACAGTCT	FM_284	RS	NYGC	MG	ADAM	ADAM_GPNMB
FM_284-TGGGATTCATCTTCGC	FM_284	RS	NYGC	MG	Adapt	Adapt_AIF1
FM_284-TCAGGGCGTTAAGGGC	FM_284	RS	NYGC	MG	exAM	exAM_ERN1
FM_284-AACACACGTCTTTCAT	FM_284	RS	NYGC	MG	Adapt	Adapt_AIF1
FM_284-TATATCCAGGTACCTT	FM_284	RS	NYGC	MG	exAM	exAM_ERN1
FM_284-TGCGGCACATTGTCGA	FM_284	RS	NYGC	MG	Adapt	Adapt_AIF1
FM_284-TGTAAGCAGGCTCAAG	FM_284	RS	NYGC	MG	Homeo	Homeo_PICALM
FM_284-TGTCCACTCCGAAATC	FM_284	RS	NYGC	MG	Adapt	Adapt_AIF1
FM_284-GAGACTTCAAGAGATT	FM_284	RS	NYGC	PVM	PVM	PVM_CD163
FM_284-CTCCACAGTACTGCGC	FM_284	RS	NYGC	MG	Homeo	Homeo_PICALM
FM_284-GGCAGTCTCGCATTAG	FM_284	RS	NYGC	MG	Adapt	Adapt_AIF1
FM_284-CTTTCGGGTAGGTAGC	FM_284	RS	NYGC	MG	Homeo	Homeo_PICALM
FM_284-GTTCCGTCATATCGGT	FM_284	RS	NYGC	PVM	PVM	PVM_CD163
FM_284-TTGCCTGCACTGATTG	FM_284	RS	NYGC	PVM	PVM	PVM_CD163
FM_284-TCACACCCAAGCAATA	FM_284	RS	NYGC	MG	Adapt	Adapt_AIF1
FM_284-TTCTTCCTCGGTAGAG	FM_284	RS	NYGC	MG	Adapt	Adapt_HSPA1A
FM_284-TGCGGGTGTCTTGGTA	FM_284	RS	NYGC	MG	Homeo	Homeo_PICALM
FM_284-GTACAGTGTATCCCTC	FM_284	RS	NYGC	MG	ADAM	ADAM_GPNMB
FM_284-TTGGGTATCAGCTGTA	FM_284	RS	NYGC	MG	Adapt	Adapt_IFI44L
FM_284-CGTGTCTAGATTAGTG	FM_284	RS	NYGC	MG	ADAM	ADAM_GPNMB
FM_284-ATTCCATAGGTGCGAT	FM_284	RS	NYGC	MG	Homeo	Homeo_PICALM
FM_284-CGGTCAGAGAGCATAT	FM_284	RS	NYGC	MG	Homeo	Homeo_PICALM
FM_284-AGAGAGCTCGTGCATA	FM_284	RS	NYGC	MG	exAM	exAM_ERN1
FM_284-AGTTCCCTCGCATAGT	FM_284	RS	NYGC	MG	Homeo	Homeo_PICALM
FM_284-GGATCTAGTTCGCGTG	FM_284	RS	NYGC	MG	Homeo	Homeo_PICALM
FM_284-CATACCCGTACGGGAT	FM_284	RS	NYGC	MG	Homeo	Homeo_PICALM
FM_284-TGTCCCACACGGGCTT	FM_284	RS	NYGC	MG	exAM	exAM_ERN1
FM_284-GGGAAGTTCCGCAGTG	FM_284	RS	NYGC	PVM	PVM	PVM_CD163
FM_284-CGTGTCTAGATACAGT	FM_284	RS	NYGC	MG	Homeo	Homeo_PICALM
FM_284-TACTGCCGTTTACTTC	FM_284	RS	NYGC	PVM	PVM	PVM_CD163
FM_284-ATGTCCCCATGGTGGA	FM_284	RS	NYGC	MG	Adapt	Adapt_HSPA1A
FM_284-TTCCAATTCCCACAGG	FM_284	RS	NYGC	MG	Adapt	Adapt_AIF1
FM_284-GACCCAGGTTCACCGG	FM_284	RS	NYGC	MG	Homeo	Homeo_PICALM
FM_284-AGCGCTGCAAACTAAG	FM_284	RS	NYGC	MG	Homeo	Homeo_PICALM
FM_284-GTAACCAGTGATACTC	FM_284	RS	NYGC	MG	Adapt	Adapt_AIF1
FM_284-CGATGCGGTGCCAAGA	FM_284	RS	NYGC	MG	exAM	exAM_ERN1
FM_284-TCGACGGGTTGCCTAA	FM_284	RS	NYGC	MG	exAM	exAM_ERN1
FM_284-CAGGCCAGTGAATTGA	FM_284	RS	NYGC	MG	Homeo	Homeo_PICALM
FM_284-TGCTTGCGTCATCACA	FM_284	RS	NYGC	MG	Adapt	Adapt_AIF1
FM_284-ATCCGTCTCCATTGGA	FM_284	RS	NYGC	MG	Homeo	Homeo_PICALM
FM_284-CTGCAGGAGGCAGGGA	FM_284	RS	NYGC	MG	Adapt	Adapt_AIF1
FM_284-CCCATTGGTACCTGTA	FM_284	RS	NYGC	MG	Adapt	Adapt_AIF1
FM_284-CGTAGTATCTGCGAGC	FM_284	RS	NYGC	MG	exAM	exAM_ERN1
FM_284-ATATCCTGTTACCGTA	FM_284	RS	NYGC	MG	Adapt	Adapt_HIST
FM_284-TGTTACTTCGGCATAT	FM_284	RS	NYGC	MG	Homeo	Homeo_PICALM
FM_284-GTCGAATAGGGAGGCA	FM_284	RS	NYGC	MG	Homeo	Homeo_PICALM
FM_284-TATCCTATCGCCGTGA	FM_284	RS	NYGC	MG	Homeo	Homeo_PICALM
FM_284-AACCACACAACTCGAT	FM_284	RS	NYGC	MG	Homeo	Homeo_PICALM
FM_284-AACAAGAGTAACACGG	FM_284	RS	NYGC	MG	Homeo	Homeo_PICALM
FM_284-CACCAAATCACGGAGA	FM_284	RS	NYGC	MG	exAM	exAM_ERN1
FM_284-TACCTCGCAGGATGAC	FM_284	RS	NYGC	MG	Adapt	Adapt_AIF1
FM_284-TGAGTCAGTCGGCTAC	FM_284	RS	NYGC	MG	Homeo	Homeo_PICALM
FM_284-GAGCCTGTCCAGTGTA	FM_284	RS	NYGC	MG	exAM	exAM_ERN1
FM_284-AGTTCGAAGAACCCGA	FM_284	RS	NYGC	MG	exAM	exAM_ERN1
FM_284-TGGGTTACAACTTGGT	FM_284	RS	NYGC	MG	Homeo	Homeo_PICALM
FM_284-CTGCTCAGTAGCTGTT	FM_284	RS	NYGC	MG	Adapt	Adapt_AIF1
FM_284-CCTTGTGGTCATAAAG	FM_284	RS	NYGC	MG	exAM	exAM_ERN1
FM_284-GCTGAATAGGTGCTGA	FM_284	RS	NYGC	MG	Adapt	Adapt_HIST
FM_284-CGATGGCCAGGACGAT	FM_284	RS	NYGC	MG	Homeo	Homeo_PICALM
FM_284-AACCTTTAGGATTTAG	FM_284	RS	NYGC	MG	Homeo	Homeo_PICALM
FM_284-TGGGCGTAGGTGCGAT	FM_284	RS	NYGC	MG	Adapt	Adapt_AIF1
FM_284-CACGTGGCATGATAGA	FM_284	RS	NYGC	MG	Homeo	Homeo_FRMD4A
FM_284-GGGTCACGTGTTAAAG	FM_284	RS	NYGC	MG	Homeo	Homeo_PICALM
FM_284-ACTTCCGGTTCACCGG	FM_284	RS	NYGC	PVM	PVM	PVM_CD163
FM_284-ACGGGTCCATCGATGT	FM_284	RS	NYGC	MG	Homeo	Homeo_PICALM
FM_284-CATCGGGGTGTACGCC	FM_284	RS	NYGC	MG	exAM	exAM_ERN1
FM_284-TGCACGGCATACATCG	FM_284	RS	NYGC	MG	Adapt	Adapt_AIF1
FM_284-TCATGCCCAATGACCT	FM_284	RS	NYGC	MG	Homeo	Homeo_PICALM
FM_284-GTTCCGTTCTACACTT	FM_284	RS	NYGC	MG	exAM	exAM_ERN1
FM_284-CCCATTGTCTCTGGTC	FM_284	RS	NYGC	MG	Homeo	Homeo_PICALM
FM_284-GATAGAATCTATTGTC	FM_284	RS	NYGC	MG	Homeo	Homeo_PICALM
FM_284-AGTACCAGTCGTTATG	FM_284	RS	NYGC	MG	ADAM	ADAM_GPNMB
FM_284-TCAATCTGTCGTATTG	FM_284	RS	NYGC	MG	Homeo	Homeo_PICALM
FM_284-AGAGAATGTCTTCCGT	FM_284	RS	NYGC	MG	exAM	exAM_ERN1
FM_284-GTAGTACCACCGGCTA	FM_284	RS	NYGC	MG	ADAM	ADAM_GPNMB
FM_284-CGTGCTTGTACGATGG	FM_284	RS	NYGC	MG	exAM	exAM_ERN1
FM_284-TTATTGCTCAGGAAAT	FM_284	RS	NYGC	MG	Homeo	Homeo_PICALM
FM_284-TTTACCATCCGAAATC	FM_284	RS	NYGC	MG	Adapt	Adapt_AIF1
FM_284-ATCACGATCGGAGTGA	FM_284	RS	NYGC	MG	exAM	exAM_ERN1
FM_284-TATGTTCTCCTAACAG	FM_284	RS	NYGC	MG	Homeo	Homeo_PICALM
FM_284-TCCTCCCAGCGTCTCG	FM_284	RS	NYGC	MG	Adapt	Adapt_AIF1
FM_284-ACTGTGACAGTGCCTG	FM_284	RS	NYGC	MG	Adapt	Adapt_AIF1
FM_284-ACTTTGTGTTAGGCTT	FM_284	RS	NYGC	MG	Adapt	Adapt_HSPA1A
FM_284-ATCATTCGTTCGGTAT	FM_284	RS	NYGC	MG	Adapt	Adapt_HIST
FM_284-AGTAGCTTCATGGCCG	FM_284	RS	NYGC	MG	Homeo	Homeo_PICALM
FM_284-ATCACGAAGTTCGCAT	FM_284	RS	NYGC	MG	Adapt	Adapt_HSPA1A
FM_284-CGGCAGTTCGGCTGAC	FM_284	RS	NYGC	MG	Homeo	Homeo_PICALM
FM_284-CCTACGTCAGATCACT	FM_284	RS	NYGC	MG	exAM	exAM_ERN1
FM_284-AGCATCAGTTGGTGTT	FM_284	RS	NYGC	MG	exAM	exAM_ERN1
FM_284-ACCGTTCCAGAGGGTT	FM_284	RS	NYGC	MG	Homeo	Homeo_PICALM
FM_284-ATGAGTCGTTGCGAAG	FM_284	RS	NYGC	MG	Homeo	Homeo_PICALM
FM_284-GGTCTGGAGCCTGGAA	FM_284	RS	NYGC	MG	ADAM	ADAM_GPNMB
FM_284-CCACGAGTCGCGGTAC	FM_284	RS	NYGC	MG	Homeo	Homeo_PICALM
FM_284-GGTGGCTGTGCACATT	FM_284	RS	NYGC	MG	Homeo	Homeo_PICALM
FM_284-GACTCAAAGCCTGTGC	FM_284	RS	NYGC	MG	Homeo	Homeo_PICALM
FM_284-CAGCAATGTACGATGG	FM_284	RS	NYGC	PVM	PVM	PVM_CD163
FM_284-CAACAACTCGTAGGGA	FM_284	RS	NYGC	MG	Adapt	Adapt_AIF1
FM_284-GGGCTACCATTCGGGC	FM_284	RS	NYGC	MG	Adapt	Adapt_AIF1
FM_284-ACGTAGTGTACAGCGA	FM_284	RS	NYGC	MG	exAM	exAM_ERN1
FM_284-ACGTTCCGTCCATCTC	FM_284	RS	NYGC	MG	Adapt	Adapt_AIF1
FM_284-TATCGCCCATACAGGG	FM_284	RS	NYGC	MG	Homeo	Homeo_PICALM
FM_284-GGGTATTGTCCGCAGT	FM_284	RS	NYGC	MG	Adapt	Adapt_AIF1
FM_284-GGCTTTCTCGATGCTA	FM_284	RS	NYGC	MG	Adapt	Adapt_AIF1
FM_284-TGGTTAGGTCGCATCG	FM_284	RS	NYGC	MG	Adapt	Adapt_AIF1
FM_284-ACACTGACATGTGCTA	FM_284	RS	NYGC	MG	Homeo	Homeo_PICALM
FM_284-TTATTGCCACCAAAGG	FM_284	RS	NYGC	MG	Homeo	Homeo_PICALM
FM_284-TCGAACAAGTAGCAAT	FM_284	RS	NYGC	PVM	PVM	PVM_CD163
FM_284-AAAGGATGTGCACATT	FM_284	RS	NYGC	MG	Adapt	Adapt_AIF1
FM_284-TCATTCACAGAATGTA	FM_284	RS	NYGC	MG	Homeo	Homeo_PICALM
FM_284-TATACCTTCATACAGC	FM_284	RS	NYGC	PVM	PVM	PVM_CD163
FM_284-CTCGAGGTCGGACGTC	FM_284	RS	NYGC	MG	Adapt	Adapt_HIST
FM_284-CAACCAATCTACTGCC	FM_284	RS	NYGC	MG	Adapt	Adapt_HSPA1A
FM_284-GGGACCTAGTACCGGA	FM_284	RS	NYGC	MG	Homeo	Homeo_PICALM
FM_284-ATCGTGATCTGACGCG	FM_284	RS	NYGC	MG	exAM	exAM_ERN1
FM_284-CAACAGTGTCTTGTCC	FM_284	RS	NYGC	MG	Adapt	Adapt_HSPA1A
FM_284-GGGTAGACAACACACT	FM_284	RS	NYGC	MG	Adapt	Adapt_AIF1
FM_284-TCGTGGGGTAGTGTGG	FM_284	RS	NYGC	MG	Homeo	Homeo_PICALM
FM_284-TTCAGGAGTGGCTCTG	FM_284	RS	NYGC	MG	Homeo	Homeo_PICALM
FM_284-TGGGCGTTCTCTAAGG	FM_284	RS	NYGC	MG	Homeo	Homeo_PICALM
FM_284-CTATAGGAGTGCCAGA	FM_284	RS	NYGC	MG	exAM	exAM_ERN1
FM_284-CCGCAAGTCACGAACT	FM_284	RS	NYGC	MG	exAM	exAM_ERN1
FM_284-CAACGGCCACCTCTGT	FM_284	RS	NYGC	MG	Homeo	Homeo_PICALM
FM_284-GTAGAAAAGAGCTTTC	FM_284	RS	NYGC	MG	Homeo	Homeo_PICALM
FM_284-TCATACTCAACTCGTA	FM_284	RS	NYGC	MG	exAM	exAM_ERN1
FM_284-TGGTAGTTCGGTTCAA	FM_284	RS	NYGC	MG	exAM	exAM_ERN1
FM_284-GCGTGCAAGTGAACAT	FM_284	RS	NYGC	MG	Homeo	Homeo_PICALM
FM_284-CTTGATTCAGGCGAAT	FM_284	RS	NYGC	MG	exAM	exAM_ERN1
FM_284-TCCATGCTCTTTGCAT	FM_284	RS	NYGC	MG	exAM	exAM_ERN1
FM_284-TGGAACTGTCCGCAGT	FM_284	RS	NYGC	MG	Adapt	Adapt_AIF1
FM_284-AGACACTAGTCAGCGA	FM_284	RS	NYGC	MG	Homeo	Homeo_PICALM
FM_284-CTCTCGAAGGGTACGT	FM_284	RS	NYGC	MG	Homeo	Homeo_PICALM
FM_284-CATGAGTCACGTACAT	FM_284	RS	NYGC	MG	exAM	exAM_ERN1
FM_284-TGTTGAGCACAAGGTG	FM_284	RS	NYGC	MG	Homeo	Homeo_PICALM
FM_284-GGGTAGATCCGAGCTG	FM_284	RS	NYGC	MG	Adapt	Adapt_CCL3
FM_284-TAACGACAGACAGTCG	FM_284	RS	NYGC	MG	Homeo	Homeo_PICALM
FM_284-GAGTCATAGAAGGATG	FM_284	RS	NYGC	MG	Homeo	Homeo_FRMD4A
FM_284-TCCTAATAGCTCTGTA	FM_284	RS	NYGC	MG	exAM	exAM_ERN1
FM_284-GAGATGGTCTTTCGAT	FM_284	RS	NYGC	MG	Adapt	Adapt_AIF1
FM_284-GATGGAGGTCATCGCG	FM_284	RS	NYGC	MG	Homeo	Homeo_PICALM
FM_284-ATCGCCTTCTGTGTGA	FM_284	RS	NYGC	MG	Homeo	Homeo_PICALM
FM_284-TTGGGTAGTCTTGGTA	FM_284	RS	NYGC	MG	Homeo	Homeo_PICALM
FM_284-AGGATAATCTCGTGGG	FM_284	RS	NYGC	MG	Homeo	Homeo_PICALM
FM_284-GTTGTAGAGATAACGT	FM_284	RS	NYGC	PVM	PVM	PVM_CD163
FM_284-ATCGGATTCATAAGGA	FM_284	RS	NYGC	MG	Homeo	Homeo_PICALM
FM_284-GCCAACGGTGAGAACC	FM_284	RS	NYGC	MG	Adapt	Adapt_AIF1
FM_284-GTTCGCTCACTCTCGT	FM_284	RS	NYGC	MG	Adapt	Adapt_HSPA1A
FM_284-TGCGGGTTCCGTGTAA	FM_284	RS	NYGC	MG	Homeo	Homeo_PICALM
FM_284-TGGGTTAGTAACAGTA	FM_284	RS	NYGC	MG	Homeo	Homeo_PICALM
FM_284-CATGCCTCACGATAGG	FM_284	RS	NYGC	MG	Adapt	Adapt_HSPA1A
FM_284-CACGTGGGTGATAGTA	FM_284	RS	NYGC	MG	Adapt	Adapt_HSPA1A
FM_284-TTTACTGCAGCGACAA	FM_284	RS	NYGC	PVM	PVM	PVM_CD163
FM_284-CCGGTAGGTAGTTAGA	FM_284	RS	NYGC	MG	Homeo	Homeo_PICALM
FM_284-GATTTCTTCTGCAGCG	FM_284	RS	NYGC	MG	Adapt	Adapt_AIF1
FM_284-ATCAGGTCACTACCCT	FM_284	RS	NYGC	MG	Adapt	Adapt_HSPA1A
FM_284-AGAGCCCAGACTCTTG	FM_284	RS	NYGC	MG	Homeo	Homeo_PICALM
FM_284-GTCGTAATCATGTCTT	FM_284	RS	NYGC	MG	Homeo	Homeo_PICALM
FM_284-CTGCCTAGTGTCTAAC	FM_284	RS	NYGC	MG	Homeo	Homeo_FRMD4A
FM_284-GCCAGTGGTATTGCCA	FM_284	RS	NYGC	MG	exAM	exAM_ERN1
FM_284-CGTGATAAGGATCATA	FM_284	RS	NYGC	MG	Adapt	Adapt_TMEM163
FM_284-AAGTTCGCATGGAAGC	FM_284	RS	NYGC	MG	Homeo	Homeo_PICALM
FM_284-AGTCACAGTCAAGCCC	FM_284	RS	NYGC	MG	Adapt	Adapt_AIF1
FM_284-GCCCGAATCGACGAGA	FM_284	RS	NYGC	MG	Adapt	Adapt_HSPA1A
FM_284-CTGAATGCAAATGCTC	FM_284	RS	NYGC	MG	Homeo	Homeo_PICALM
FM_284-AGAAGTAAGCAACTTC	FM_284	RS	NYGC	MG	Homeo	Homeo_PICALM
FM_284-GATGCTATCTACCCAC	FM_284	RS	NYGC	MG	Homeo	Homeo_PICALM
FM_284-ACAAGCTAGGTATTGA	FM_284	RS	NYGC	MG	Adapt	Adapt_AIF1
FM_284-TTGCTGCGTCCAGAAG	FM_284	RS	NYGC	MG	Adapt	Adapt_AIF1
FM_284-TATACCTAGATACGAT	FM_284	RS	NYGC	MG	Homeo	Homeo_PICALM
FM_284-CACTAAGAGCACTCTA	FM_284	RS	NYGC	MG	Adapt	Adapt_AIF1
FM_284-TCTTGCGCAACCGCCA	FM_284	RS	NYGC	MG	Homeo	Homeo_PICALM
FM_284-GAATAGAGTAAGGCCA	FM_284	RS	NYGC	MG	Homeo	Homeo_PICALM
FM_284-CAGCGTGCATCGATCA	FM_284	RS	NYGC	MG	Adapt	Adapt_HSPA1A
FM_284-TGGGCGTAGCACTCTA	FM_284	RS	NYGC	MG	Homeo	Homeo_PICALM
FM_284-CAATACGGTGATACAA	FM_284	RS	NYGC	MG	Homeo	Homeo_PICALM
FM_284-CTGTACCGTTCGATTG	FM_284	RS	NYGC	MG	Homeo	Homeo_PICALM
FM_284-CCGGGTAAGTGTTGTC	FM_284	RS	NYGC	MG	Homeo	Homeo_PICALM
FM_284-TGCGGCACAGCCGTTG	FM_284	RS	NYGC	MG	Homeo	Homeo_PICALM
FM_284-GCCAGTGCATTCTGTT	FM_284	RS	NYGC	MG	exAM	exAM_ERN1
FM_284-TTGATGGAGTCGTCTA	FM_284	RS	NYGC	MG	Homeo	Homeo_PICALM
FM_284-CAGATTGTCTGGAGAG	FM_284	RS	NYGC	MG	Homeo	Homeo_PICALM
FM_284-TATCTTGGTGGATACG	FM_284	RS	NYGC	MG	Homeo	Homeo_PICALM
FM_284-CACCGTTAGAATTGCA	FM_284	RS	NYGC	MG	Adapt	Adapt_AIF1
FM_284-GGAATCTAGCGGACAT	FM_284	RS	NYGC	MG	Homeo	Homeo_FRMD4A
FM_284-GTGTTCCCATTGTACG	FM_284	RS	NYGC	MG	Adapt	Adapt_AIF1
FM_284-TTCATGTAGACATAAC	FM_284	RS	NYGC	MG	Adapt	Adapt_AIF1
FM_284-TATCGCCAGACCGTTT	FM_284	RS	NYGC	MG	Adapt	Adapt_HSPA1A
FM_284-CACATGACAACCGCTG	FM_284	RS	NYGC	MG	exAM	exAM_ERN1
FM_284-GTAATCGAGCCACTCG	FM_284	RS	NYGC	MG	exAM	exAM_ERN1
FM_284-CCGGGTATCATAAGGA	FM_284	RS	NYGC	MG	Adapt	Adapt_HIST
FM_284-AGGCTGCTCCGACGGT	FM_284	RS	NYGC	MG	Homeo	Homeo_PICALM
FM_284-CGGGACTGTAGTCTGT	FM_284	RS	NYGC	MG	Homeo	Homeo_PICALM
FM_284-GCCAGTGGTGGACCTC	FM_284	RS	NYGC	MG	ADAM	ADAM_GPNMB
FM_284-CCCTTAGCATTGAAAG	FM_284	RS	NYGC	MG	Adapt	Adapt_IFI44L
FM_284-TAACCAGCAGAATCGG	FM_284	RS	NYGC	MG	Adapt	Adapt_AIF1
FM_284-TTTGACTTCGAGAGAC	FM_284	RS	NYGC	MG	Homeo	Homeo_PICALM
FM_284-CCTACGTGTACTAACC	FM_284	RS	NYGC	MG	exAM	exAM_ERN1
FM_284-GGAGCAAGTTCTCGTC	FM_284	RS	NYGC	MG	Homeo	Homeo_PICALM
FM_284-GAAGGACGTGACTAAA	FM_284	RS	NYGC	MG	Homeo	Homeo_PICALM
FM_284-ATGGATCTCTACTATC	FM_284	RS	NYGC	MG	ADAM	ADAM_GPNMB
FM_284-CACGTGGTCCACTTTA	FM_284	RS	NYGC	MG	Adapt	Adapt_AIF1
FM_284-CCAAGCGTCATCACCC	FM_284	RS	NYGC	MG	Adapt	Adapt_HSPA1A
FM_284-TGCACGGGTCAAGGCA	FM_284	RS	NYGC	MG	Homeo	Homeo_PICALM
FM_284-AACCATGGTGTAAACA	FM_284	RS	NYGC	MG	exAM	exAM_ERN1
FM_284-TGCGGCAGTGATACTC	FM_284	RS	NYGC	MG	Adapt	Adapt_AIF1
FM_284-TCACAAGCAGTTACCA	FM_284	RS	NYGC	PVM	PVM	PVM_CD163
FM_284-CTTTCAAGTCTTACTT	FM_284	RS	NYGC	MG	Homeo	Homeo_PICALM
FM_284-GGGACAATCTTGGTGA	FM_284	RS	NYGC	MG	Adapt	Adapt_IFI44L
FM_284-CAGCGTGTCGCGATCG	FM_284	RS	NYGC	MG	Homeo	Homeo_PICALM
FM_284-CGCATAAGTTGTCAGT	FM_284	RS	NYGC	MG	exAM	exAM_ERN1
FM_284-CACGTGGCATACACCA	FM_284	RS	NYGC	MG	Adapt	Adapt_HIST
FM_284-TGGAGAGCACGGTGCT	FM_284	RS	NYGC	MG	Homeo	Homeo_PICALM
FM_284-ATACCTTTCCCGTGAG	FM_284	RS	NYGC	MG	Adapt	Adapt_AIF1
FM_284-ATTATCCCATTCTCTA	FM_284	RS	NYGC	MG	exAM	exAM_ERN1
FM_284-CTCAAGATCGGAATGG	FM_284	RS	NYGC	MG	ADAM	ADAM_GPNMB
FM_284-GTTACGAGTTACACTG	FM_284	RS	NYGC	MG	Adapt	Adapt_AIF1
FM_284-ATCCTATGTCCTATAG	FM_284	RS	NYGC	MG	Homeo	Homeo_PICALM
FM_284-ACGTCCTGTCACCTTC	FM_284	RS	NYGC	MG	Adapt	Adapt_AIF1
FM_284-TCGGGTGGTGTCTTCC	FM_284	RS	NYGC	MG	Homeo	Homeo_PICALM
FM_284-ATGTCTTAGCAGCACA	FM_284	RS	NYGC	MG	ADAM	ADAM_GPNMB
FM_284-TCAAGTGGTATGGTAA	FM_284	RS	NYGC	MG	exAM	exAM_ERN1
FM_284-CGCATAATCCGCTAGG	FM_284	RS	NYGC	MG	ADAM	ADAM_GPNMB
FM_284-TGCAGGCGTTGCTTGA	FM_284	RS	NYGC	MG	Homeo	Homeo_PICALM
FM_284-AGATGAAGTGACCGTC	FM_284	RS	NYGC	MG	Homeo	Homeo_PICALM
FM_284-CATACTTCAAGTCCAT	FM_284	RS	NYGC	MG	Adapt	Adapt_AIF1
FM_284-ACATTTCGTTAAGCAA	FM_284	RS	NYGC	MG	Homeo	Homeo_PICALM
FM_284-AGTTAGCTCCTAACAG	FM_284	RS	NYGC	MG	exAM	exAM_ERN1
FM_284-AACCACAGTGTAGGAC	FM_284	RS	NYGC	MG	Homeo	Homeo_PICALM
FM_284-GGAGGATAGAATTGTG	FM_284	RS	NYGC	MG	Homeo	Homeo_PICALM
FM_284-GTGCAGCGTGTTGACT	FM_284	RS	NYGC	MG	Homeo	Homeo_PICALM
FM_284-CAACGGCAGACGCCCT	FM_284	RS	NYGC	PVM	PVM	PVM_CD163
FM_284-GTCCACTTCACCATGA	FM_284	RS	NYGC	MG	Prolif	Prolif_MKI67
FM_284-ATGAGTCAGCTGGTGA	FM_284	RS	NYGC	MG	Adapt	Adapt_AIF1
FM_284-GACCTTCGTGCATACT	FM_284	RS	NYGC	MG	Homeo	Homeo_PICALM
FM_284-GTCATTTCATCGCTAA	FM_284	RS	NYGC	MG	Adapt	Adapt_AIF1
FM_284-GATGGAGTCTTTGGAG	FM_284	RS	NYGC	MG	Homeo	Homeo_PICALM
FM_284-TACGCTCGTAACCAGG	FM_284	RS	NYGC	MG	Homeo	Homeo_FRMD4A
FM_284-TACTTCACAGCAGTGA	FM_284	RS	NYGC	MG	Homeo	Homeo_PICALM
FM_284-AATCGACTCAAGTGTC	FM_284	RS	NYGC	MG	exAM	exAM_ERN1
FM_284-ATTGTTCCACCGCTAG	FM_284	RS	NYGC	MG	Homeo	Homeo_PICALM
FM_284-CGGGACTAGACTCGAG	FM_284	RS	NYGC	MG	exAM	exAM_ERN1
FM_284-TGGTACACATCCGGCA	FM_284	RS	NYGC	MG	Homeo	Homeo_FRMD4A
FM_284-TAGCACACAACAAGAT	FM_284	RS	NYGC	MG	exAM	exAM_ERN1
FM_284-CGGGCATAGGATACAT	FM_284	RS	NYGC	MG	Homeo	Homeo_PICALM
FM_284-CCCTTAGGTGTGAATA	FM_284	RS	NYGC	MG	Adapt	Adapt_HIST
FM_284-GATGCTACATATGGCT	FM_284	RS	NYGC	MG	Adapt	Adapt_AIF1
FM_284-GGGATGAAGTTGTCGT	FM_284	RS	NYGC	MG	Adapt	Adapt_HSPA1A
FM_284-TGTTTGTTCTCCTGTG	FM_284	RS	NYGC	MG	Adapt	Adapt_HIF1A
FM_284-TGTGCGGAGTATGTAG	FM_284	RS	NYGC	MG	exAM	exAM_ERN1
FM_284-CGAGAAGAGACGAAGA	FM_284	RS	NYGC	MG	Homeo	Homeo_PICALM
FM_284-TCAATCTAGAATACAC	FM_284	RS	NYGC	MG	Homeo	Homeo_FRMD4A
FM_284-AAGTGAACACATACGT	FM_284	RS	NYGC	MG	Homeo	Homeo_PICALM
FM_284-TAGACTGAGTGGACGT	FM_284	RS	NYGC	MG	exAM	exAM_ERN1
FM_284-TGGATCACAGAAGTTA	FM_284	RS	NYGC	MG	Adapt	Adapt_HSPA1A
FM_284-CCTAACCTCTGGCTGG	FM_284	RS	NYGC	MG	Homeo	Homeo_PICALM
FM_284-GACTCTCGTATGGAGC	FM_284	RS	NYGC	PVM	PVM	PVM_CD163
FM_284-TGGAACTCAGCTCGGT	FM_284	RS	NYGC	MG	exAM	exAM_ERN1
FM_284-TCCGATCAGAGTCTTC	FM_284	RS	NYGC	MG	Adapt	Adapt_AIF1
FM_284-ACCTACCGTTGAGAGC	FM_284	RS	NYGC	MG	Adapt	Adapt_IFI44L
FM_284-TTCTTGAGTAGGGTAC	FM_284	RS	NYGC	MG	Adapt	Adapt_HSPA1A
FM_284-TGCATCCCACCAGGTC	FM_284	RS	NYGC	MG	Adapt	Adapt_AIF1
FM_284-GTTACGAGTCGAGTTT	FM_284	RS	NYGC	MG	Adapt	Adapt_HSPA1A
FM_284-GAACTGTGTACGCGTC	FM_284	RS	NYGC	MG	Homeo	Homeo_PICALM
FM_284-TAATCTCGTCGCATCG	FM_284	RS	NYGC	MG	exAM	exAM_ERN1
FM_284-GTTATGGGTCGATTAC	FM_284	RS	NYGC	MG	exAM	exAM_ERN1
FM_284-GTCGTAAAGGTTGCCC	FM_284	RS	NYGC	MG	Adapt	Adapt_HSPA1A
FM_284-CTACGGGGTTGTGGCC	FM_284	RS	NYGC	MG	Adapt	Adapt_AIF1
FM_284-CAGATCACAGAGATTA	FM_284	RS	NYGC	MG	Homeo	Homeo_PICALM
FM_284-TAGGAGGTCGCCAACG	FM_284	RS	NYGC	MG	Homeo	Homeo_PICALM
FM_284-GGAGAACTCCCGAATA	FM_284	RS	NYGC	MG	Adapt	Adapt_AIF1
FM_284-GAAGCGACAATGAGCG	FM_284	RS	NYGC	MG	exAM	exAM_ERN1
FM_284-TTGCTGCCAAGCTACT	FM_284	RS	NYGC	MG	exAM	exAM_ERN1
FM_284-ATGCCTCCACCCAACG	FM_284	RS	NYGC	MG	Homeo	Homeo_PICALM
FM_284-ATCGTGATCTAAGCGT	FM_284	RS	NYGC	MG	Adapt	Adapt_HSPA1A
FM_284-GTTACCCCATCAGCGC	FM_284	RS	NYGC	MG	exAM	exAM_ERN1
FM_284-GGAATCTAGGAGGCAG	FM_284	RS	NYGC	MG	Adapt	Adapt_HSPA1A
FM_284-TTCTTGAGTTAGAAGT	FM_284	RS	NYGC	MG	Homeo	Homeo_PICALM
FM_284-AGATGAAGTCTGTAAC	FM_284	RS	NYGC	MG	Adapt	Adapt_AIF1
FM_284-GCCTGTTCATGCGTGC	FM_284	RS	NYGC	MG	Adapt	Adapt_AIF1
FM_284-TGTTCTAGTGGCGCTT	FM_284	RS	NYGC	MG	Adapt	Adapt_HIST
FM_284-GACTATGCACTCAAGT	FM_284	RS	NYGC	MG	Homeo	Homeo_PICALM
FM_284-CAGATTGAGGAGTCTG	FM_284	RS	NYGC	MG	Homeo	Homeo_PICALM
FM_284-AGGTCATTCGTGGACC	FM_284	RS	NYGC	MG	Homeo	Homeo_PICALM
FM_284-CGTTAGAGTCCGTTTC	FM_284	RS	NYGC	MG	exAM	exAM_ERN1
FM_284-TGGAACTCACAGACGA	FM_284	RS	NYGC	MG	ADAM	ADAM_GPNMB
FM_284-AACGGGAAGAAGGATG	FM_284	RS	NYGC	MG	Homeo	Homeo_PICALM
FM_284-CTTTCAACAAAGGCAC	FM_284	RS	NYGC	MG	Adapt	Adapt_AIF1
FM_284-TTGGTTTCAACCAGAG	FM_284	RS	NYGC	MG	Adapt	Adapt_AIF1
FM_284-ATCCTATCAGACCTGC	FM_284	RS	NYGC	MG	Homeo	Homeo_PICALM
FM_284-CAACAGTGTGAACCGA	FM_284	RS	NYGC	MG	Adapt	Adapt_HSPA1A
FM_284-TGATTTCGTTTAGTCG	FM_284	RS	NYGC	MG	Homeo	Homeo_PICALM
FM_284-TGCTGAACAGGCACAA	FM_284	RS	NYGC	MG	Homeo	Homeo_FRMD4A
FM_284-AGAACAATCTCGGCTT	FM_284	RS	NYGC	MG	Homeo	Homeo_PICALM
FM_284-CTCCACAGTCTGCCTT	FM_284	RS	NYGC	MG	Adapt	Adapt_AIF1
FM_284-TTCTAGTAGGCTGTAG	FM_284	RS	NYGC	MG	Adapt	Adapt_AIF1
FM_284-ATTCACTGTTTCTATC	FM_284	RS	NYGC	MG	exAM	exAM_ERN1
FM_284-GCATCGGAGTCTCGTA	FM_284	RS	NYGC	MG	Adapt	Adapt_HSPA1A
FM_284-CCTTCAGGTCAGGCAA	FM_284	RS	NYGC	MG	Homeo	Homeo_PICALM
FM_284-AGATGAAGTTCTCGTC	FM_284	RS	NYGC	PVM	PVM	PVM_CD163
FM_284-ACGGTTAGTCGTACAT	FM_284	RS	NYGC	MG	Adapt	Adapt_HSPA1A
FM_284-AGTAGCTCATGTCAGT	FM_284	RS	NYGC	MG	exAM	exAM_ERN1
FM_284-CTGGCAGAGCGTGCTC	FM_284	RS	NYGC	MG	Prolif	Prolif_MKI67
FM_284-CGGACACGTCTCACAA	FM_284	RS	NYGC	MG	Homeo	Homeo_PICALM
FM_284-ATTCCTATCGAGATGG	FM_284	RS	NYGC	MG	Adapt	Adapt_AIF1
FM_284-GAATCACAGGACACTG	FM_284	RS	NYGC	MG	exAM	exAM_ERN1
FM_284-TCGCAGGAGAAGCGAA	FM_284	RS	NYGC	MG	Homeo	Homeo_FRMD4A
FM_284-TGGTAGTAGGTAAGGA	FM_284	RS	NYGC	MG	ADAM	ADAM_GPNMB
FM_284-GTCATGATCATCCCGT	FM_284	RS	NYGC	MG	ADAM	ADAM_GPNMB
FM_284-GAGGCCTGTCAAGTTC	FM_284	RS	NYGC	MG	Adapt	Adapt_AIF1
FM_284-TGAGACTTCCTAGCGG	FM_284	RS	NYGC	MG	Adapt	Adapt_AIF1
FM_284-TAGGGTTCAGATTAAG	FM_284	RS	NYGC	MG	exAM	exAM_ERN1
FM_284-TCAAGACCAAGCGGAT	FM_284	RS	NYGC	MG	Adapt	Adapt_HSPA1A
FM_284-TCGCAGGAGACGGATC	FM_284	RS	NYGC	MG	Adapt	Adapt_HSPA1A
FM_284-TATATCCGTGGAGGTT	FM_284	RS	NYGC	MG	exAM	exAM_ERN1
FM_284-TCCTGCAAGCGTGCCT	FM_284	RS	NYGC	MG	Adapt	Adapt_AIF1
FM_284-CCTATCGTCGACATAC	FM_284	RS	NYGC	MG	exAM	exAM_ERN1
FM_284-CAAGGGATCGTGGAAG	FM_284	RS	NYGC	MG	ADAM	ADAM_GPNMB
FM_284-TGAGCATCATTCACCC	FM_284	RS	NYGC	MG	ADAM	ADAM_GPNMB
FM_284-GATGTTGGTCGTCGGT	FM_284	RS	NYGC	MG	exAM	exAM_ERN1
FM_284-CAATGACAGCCATATC	FM_284	RS	NYGC	MG	Homeo	Homeo_PICALM
FM_284-GTTTACTCAGCGACCT	FM_284	RS	NYGC	MG	ADAM	ADAM_GPNMB
FM_284-AACAAGATCGATGGAG	FM_284	RS	NYGC	MG	Homeo	Homeo_PICALM
FM_284-CGGAGAAAGGGTTGCA	FM_284	RS	NYGC	MG	Homeo	Homeo_PICALM
FM_284-CGGCAGTTCGCCTCTA	FM_284	RS	NYGC	MG	Homeo	Homeo_PICALM
FM_284-TCAGTTTGTCCAGTTA	FM_284	RS	NYGC	MG	Adapt	Adapt_HIST
FM_284-TTCATTGTCACCTGGG	FM_284	RS	NYGC	MG	exAM	exAM_ERN1
FM_284-TCCAGAACAATAACCC	FM_284	RS	NYGC	MG	exAM	exAM_ERN1
FM_284-TAGGGTTAGGACCCAA	FM_284	RS	NYGC	MG	exAM	exAM_ERN1
FM_284-GGGATGATCCTGGGAC	FM_284	RS	NYGC	MG	Adapt	Adapt_HSPA1A
FM_284-GACGTTACAAATGATG	FM_284	RS	NYGC	MG	Prolif	Prolif_MKI67
FM_284-GGGTCACAGCGGTATG	FM_284	RS	NYGC	MG	exAM	exAM_ERN1
FM_284-ATGGGAGGTCCACTCT	FM_284	RS	NYGC	MG	Homeo	Homeo_PICALM
FM_284-CGTCCATGTGCCGTTG	FM_284	RS	NYGC	MG	Homeo	Homeo_PICALM
FM_284-TGTGCGGTCCTTGAAG	FM_284	RS	NYGC	MG	ADAM	ADAM_GPNMB
FM_284-CCTTCAGTCCAAGCTA	FM_284	RS	NYGC	MG	Homeo	Homeo_PICALM
FM_284-CGATGCGCACTGGCCA	FM_284	RS	NYGC	MG	Homeo	Homeo_PICALM
FM_284-ACTATTCCAATTGCTG	FM_284	RS	NYGC	MG	exAM	exAM_ERN1
FM_284-GGTGAAGTCAGCTGTA	FM_284	RS	NYGC	MG	Adapt	Adapt_HSPA1A
FM_284-GCAGCTGCAGTCAGTT	FM_284	RS	NYGC	MG	Adapt	Adapt_HSPA1A
FM_284-CTCAGTCCACGTCGGT	FM_284	RS	NYGC	MG	exAM	exAM_ERN1
FM_284-TTCCAATAGGAGTACC	FM_284	RS	NYGC	MG	Homeo	Homeo_FRMD4A
FM_284-CTGGTCTAGAGAGCAA	FM_284	RS	NYGC	MG	ADAM	ADAM_GPNMB
FM_284-TGGAGGAAGCTCTTCC	FM_284	RS	NYGC	MG	Homeo	Homeo_PICALM
FM_284-TGTCCACTCGCGTCGA	FM_284	RS	NYGC	MG	Homeo	Homeo_PICALM
FM_284-AACGTCAGTGAGTGAC	FM_284	RS	NYGC	MG	exAM	exAM_ERN1
FM_284-GGGAGTAGTACCTGTA	FM_284	RS	NYGC	MG	Homeo	Homeo_PICALM
FM_284-AGGCCACAGTTCCATG	FM_284	RS	NYGC	MG	Homeo	Homeo_PICALM
FM_284-TGTAGACTCTGCCCTA	FM_284	RS	NYGC	MG	exAM	exAM_ERN1
FM_284-AGGACGAAGATGGCGT	FM_284	RS	NYGC	MG	Homeo	Homeo_PICALM
FM_284-ACATTTCCAATTCGTG	FM_284	RS	NYGC	MG	Homeo	Homeo_PICALM
FM_284-GGCTTGGAGCAACAAT	FM_284	RS	NYGC	MG	Homeo	Homeo_PICALM
FM_284-GGCTTTCAGCAAGGAA	FM_284	RS	NYGC	MG	exAM	exAM_ERN1
FM_284-TCTCAGCGTGAGGCAT	FM_284	RS	NYGC	MG	Homeo	Homeo_PICALM
FM_284-GGGTTTATCGCATTGA	FM_284	RS	NYGC	MG	Homeo	Homeo_PICALM
FM_284-TTCCAATCATCGAACT	FM_284	RS	NYGC	MG	Homeo	Homeo_PICALM
FM_284-GTAATGCTCAGGGATG	FM_284	RS	NYGC	MG	Homeo	Homeo_PICALM
FM_284-CACCGTTCAAGTGGCA	FM_284	RS	NYGC	MG	exAM	exAM_ERN1
FM_284-ACACCAATCGGCATAT	FM_284	RS	NYGC	MG	Homeo	Homeo_PICALM
FM_284-GAGATGGCAGGTCAGA	FM_284	RS	NYGC	MG	Adapt	Adapt_AIF1
FM_284-CGGAATTAGGTAAGAG	FM_284	RS	NYGC	MG	Homeo	Homeo_PICALM
FM_284-ATTTACCCAAATTGCC	FM_284	RS	NYGC	MG	Adapt	Adapt_HSPA1A
FM_284-ATTCCATAGTGGGAAA	FM_284	RS	NYGC	MG	exAM	exAM_ERN1
FM_284-GGTGTTATCGACCATA	FM_284	RS	NYGC	MG	Adapt	Adapt_AIF1
FM_284-AAGGAATCATTCGATG	FM_284	RS	NYGC	MG	exAM	exAM_ERN1
FM_284-CCGCAAGAGCACGATG	FM_284	RS	NYGC	MG	Adapt	Adapt_AIF1
FM_284-CGAAGTTAGGACAAGA	FM_284	RS	NYGC	MG	ADAM	ADAM_GPNMB
FM_284-GTCTACCTCAAATGAG	FM_284	RS	NYGC	MG	Homeo	Homeo_PICALM
FM_284-TATCTTGGTAGAGCTG	FM_284	RS	NYGC	MG	Adapt	Adapt_HSPA1A
FM_284-TCAAGACGTGGGACAT	FM_284	RS	NYGC	MG	Adapt	Adapt_HSPA1A
FM_284-CTTCTCTCACAAAGCG	FM_284	RS	NYGC	MG	Homeo	Homeo_PICALM
FM_284-GAGCCTGGTAAGGCTG	FM_284	RS	NYGC	MG	Adapt	Adapt_CCL3
FM_284-GCAACATAGACGCCAA	FM_284	RS	NYGC	MG	exAM	exAM_ERN1
FM_284-CATCGCTAGTTTCAGC	FM_284	RS	NYGC	MG	Adapt	Adapt_AIF1
FM_284-GTGAGCCGTAGTCTTG	FM_284	RS	NYGC	MG	ADAM	ADAM_GPNMB
FM_284-CTACGGGAGCGTGTTT	FM_284	RS	NYGC	MG	Homeo	Homeo_PICALM
FM_284-GATCAGTCACCCTTAC	FM_284	RS	NYGC	MG	Homeo	Homeo_PICALM
FM_284-TCGAAGTCAATTAGGA	FM_284	RS	NYGC	MG	exAM	exAM_ERN1
FM_284-TACAGGTCACAAAGTA	FM_284	RS	NYGC	MG	exAM	exAM_ERN1
FM_284-GGATCTAGTTGATCGT	FM_284	RS	NYGC	MG	Homeo	Homeo_PICALM
FM_284-CACTTCGAGTCTAGCT	FM_284	RS	NYGC	MG	Adapt	Adapt_AIF1
FM_284-CCGAACGCACCCTAGG	FM_284	RS	NYGC	MG	Homeo	Homeo_PICALM
FM_284-TCCCATGAGAGCATCG	FM_284	RS	NYGC	MG	Homeo	Homeo_PICALM
FM_284-CCGGTGACACCTCAGG	FM_284	RS	NYGC	MG	exAM	exAM_ERN1
FM_284-CACTGTCCAGCTGTCG	FM_284	RS	NYGC	MG	Homeo	Homeo_PICALM
FM_284-AAAGGTATCCTGGGTG	FM_284	RS	NYGC	MG	Homeo	Homeo_PICALM
FM_284-TCGAACAAGAGCCATG	FM_284	RS	NYGC	MG	Homeo	Homeo_PICALM
FM_284-GGAGATGAGTGACACG	FM_284	RS	NYGC	PVM	PVM	PVM_CD163
FM_284-CCAAGCGGTTGTTGCA	FM_284	RS	NYGC	MG	Adapt	Adapt_AIF1
FM_284-ACCCAAAAGTGGCAGT	FM_284	RS	NYGC	PVM	PVM	PVM_CD163
FM_284-TGAGGAGCACCAGTTA	FM_284	RS	NYGC	MG	Adapt	Adapt_AIF1
FM_284-AAAGGATGTCACTTAG	FM_284	RS	NYGC	MG	Adapt	Adapt_HSPA1A
FM_284-TACCTCGTCGAGCTGC	FM_284	RS	NYGC	MG	Prolif	Prolif_MKI67
FM_284-AAGACTCAGTCATCCA	FM_284	RS	NYGC	MG	Adapt	Adapt_AIF1
FM_284-CAAAGAAGTCGTTGCG	FM_284	RS	NYGC	MG	exAM	exAM_ERN1
FM_284-CAAGAGGAGTGAGGTC	FM_284	RS	NYGC	MG	Adapt	Adapt_HSPA1A
FM_284-CTACAGAAGGCTAAAT	FM_284	RS	NYGC	MG	Homeo	Homeo_PICALM
FM_284-ATACTTCCAACAGCTT	FM_284	RS	NYGC	MG	Homeo	Homeo_PICALM
FM_284-GTGTTAGTCACATTGG	FM_284	RS	NYGC	PVM	PVM	PVM_CD163
FM_284-GCAACATCACAAGTGG	FM_284	RS	NYGC	MG	exAM	exAM_ERN1
FM_284-TCAGGTACATGTAACC	FM_284	RS	NYGC	MG	Adapt	Adapt_IFI44L
FM_284-CCGGACAGTAGGCTGA	FM_284	RS	NYGC	MG	Homeo	Homeo_PICALM
FM_284-GGGTGTCGTGATTGGG	FM_284	RS	NYGC	MG	exAM	exAM_ERN1
FM_284-GAACTGTGTCAAGCCC	FM_284	RS	NYGC	MG	Homeo	Homeo_PICALM
FM_284-TTACTGTCATAGTCAC	FM_284	RS	NYGC	MG	Prolif	Prolif_MKI67
FM_284-AGCTACAGTCGTTATG	FM_284	RS	NYGC	MG	ADAM	ADAM_GPNMB
FM_284-GTCTTTACATCTCATT	FM_284	RS	NYGC	MG	Homeo	Homeo_PICALM
FM_284-TGACCCTAGAAATTGC	FM_284	RS	NYGC	PVM	PVM	PVM_CD163
FM_284-AAGATAGCAATTTCTC	FM_284	RS	NYGC	MG	Homeo	Homeo_PICALM
FM_284-TTACCGCAGGCTGGAT	FM_284	RS	NYGC	MG	Adapt	Adapt_AIF1
FM_284-TTTCGATTCACGGACC	FM_284	RS	NYGC	MG	exAM	exAM_ERN1
FM_284-TATATCCGTAGGATAT	FM_284	RS	NYGC	MG	Adapt	Adapt_AIF1
FM_284-AGTGATCGTTCAGGTT	FM_284	RS	NYGC	MG	Homeo	Homeo_PICALM
FM_284-GAGCCTGGTAGATCCT	FM_284	RS	NYGC	MG	exAM	exAM_ERN1
FM_284-TACCCGTAGCCGATAG	FM_284	RS	NYGC	MG	Adapt	Adapt_HSPA1A
FM_284-GTAGGTTTCCGCACGA	FM_284	RS	NYGC	MG	Homeo	Homeo_PICALM
FM_284-AAAGGTATCACTACTT	FM_284	RS	NYGC	MG	ADAM	ADAM_GPNMB
FM_284-TTCATGTGTGATGAAT	FM_284	RS	NYGC	MG	exAM	exAM_ERN1
FM_284-TGTTCTAGTGGTATGG	FM_284	RS	NYGC	MG	Homeo	Homeo_PICALM
FM_284-GCCCGAAAGGGAGGGT	FM_284	RS	NYGC	MG	Homeo	Homeo_PICALM
FM_284-GGTGATTTCAAGTCTG	FM_284	RS	NYGC	MG	exAM	exAM_ERN1
FM_284-GTGGAAGCAAAGCAAT	FM_284	RS	NYGC	MG	Adapt	Adapt_HIST
FM_284-GTGCGTGGTATGACAA	FM_284	RS	NYGC	MG	Homeo	Homeo_PICALM
FM_284-AGACACTAGACTGGGT	FM_284	RS	NYGC	MG	Homeo	Homeo_PICALM
FM_284-CATACCCCATACAGAA	FM_284	RS	NYGC	MG	Adapt	Adapt_AIF1
FM_284-CTGCCTAGTGACAACG	FM_284	RS	NYGC	MG	Adapt	Adapt_AIF1
FM_284-TCTTTGATCAGACATC	FM_284	RS	NYGC	MG	Homeo	Homeo_PICALM
FM_284-GGTGTCGCATCGAGCC	FM_284	RS	NYGC	MG	Adapt	Adapt_AIF1
FM_284-GCATTAGCAGGTTCGC	FM_284	RS	NYGC	MG	Homeo	Homeo_PICALM
FM_284-GCATCGGAGTGGTTAA	FM_284	RS	NYGC	PVM	PVM	PVM_CD163
FM_284-CCAATGATCGTGGCGT	FM_284	RS	NYGC	MG	exAM	exAM_ERN1
FM_284-GTACAGTAGTTAACAG	FM_284	RS	NYGC	MG	Homeo	Homeo_PICALM
FM_284-TCCGGGAGTGGGCTTC	FM_284	RS	NYGC	MG	ADAM	ADAM_GPNMB
FM_284-TCAGGGCGTTTCACTT	FM_284	RS	NYGC	MG	Homeo	Homeo_PICALM
FM_284-CTCCAACCACCAAATC	FM_284	RS	NYGC	MG	Homeo	Homeo_PICALM
FM_284-CTGAGCGCATGCAGGA	FM_284	RS	NYGC	MG	Homeo	Homeo_PICALM
FM_284-CTGCCATGTCCATCTC	FM_284	RS	NYGC	MG	Homeo	Homeo_PICALM
FM_284-GTGCACGTCCACCTGT	FM_284	RS	NYGC	MG	exAM	exAM_ERN1
FM_284-ACTGCAATCTGTCCGT	FM_284	RS	NYGC	MG	Homeo	Homeo_PICALM
FM_284-AAAGAACGTACGTAGG	FM_284	RS	NYGC	MG	Adapt	Adapt_AIF1
FM_284-GTGTGATGTACCACGC	FM_284	RS	NYGC	MG	Adapt	Adapt_HSPA1A
FM_284-TCTCCGACACCGTGCA	FM_284	RS	NYGC	MG	Homeo	Homeo_PICALM
FM_284-CCGCAAGTCCTTCAGC	FM_284	RS	NYGC	MG	exAM	exAM_ERN1
FM_284-GTAGCTAGTCAGCGTC	FM_284	RS	NYGC	MG	Homeo	Homeo_PICALM
FM_284-TCCACGTTCCGAAGGA	FM_284	RS	NYGC	MG	Adapt	Adapt_AIF1
FM_284-AAAGTCCCACGTTCGG	FM_284	RS	NYGC	MG	Adapt	Adapt_HSPA1A
FM_284-GGTTAACTCCAACACA	FM_284	RS	NYGC	MG	exAM	exAM_ERN1
FM_284-TGTTTGTCAGTCTCTC	FM_284	RS	NYGC	MG	Adapt	Adapt_AIF1
FM_284-ATTACTCCACAGTCAT	FM_284	RS	NYGC	MG	exAM	exAM_ERN1
FM_284-GTGCTTCAGGAACGAA	FM_284	RS	NYGC	MG	Homeo	Homeo_PICALM
FM_284-TGGCGTGAGAAACCAT	FM_284	RS	NYGC	MG	Adapt	Adapt_AIF1
FM_284-CGGCAGTTCAAGAGTA	FM_284	RS	NYGC	MG	Adapt	Adapt_HSPA1A
FM_284-TTCTAACCACAAAGTA	FM_284	RS	NYGC	MG	Adapt	Adapt_AIF1
FM_284-TCAGGTAGTCACATTG	FM_284	RS	NYGC	MG	Homeo	Homeo_PICALM
FM_284-ATTCGTTTCTTACGGA	FM_284	RS	NYGC	MG	Adapt	Adapt_AIF1
FM_284-TGAATGCTCCATTTCA	FM_284	RS	NYGC	MG	Prolif	Prolif_MKI67
FM_284-CATCGCTAGGCCACTC	FM_284	RS	NYGC	MG	Adapt	Adapt_HSPA1A
FM_284-CCTATCGCAATGCAGG	FM_284	RS	NYGC	MG	Adapt	Adapt_AIF1
FM_284-TCCTCTTGTCATCAGT	FM_284	RS	NYGC	MG	Homeo	Homeo_PICALM
FM_284-GGGATCCTCTGACCCT	FM_284	RS	NYGC	MG	exAM	exAM_ERN1
FM_284-TTCGGTCAGGGAGGAC	FM_284	RS	NYGC	MG	exAM	exAM_ERN1
FM_284-CTCCCTCGTCGAGCAA	FM_284	RS	NYGC	MG	exAM	exAM_ERN1
FM_284-GGGTGTCTCGGTCATA	FM_284	RS	NYGC	MG	exAM	exAM_ERN1
FM_284-CCGATCTAGGCTCACC	FM_284	RS	NYGC	MG	ADAM	ADAM_GPNMB
FM_284-TCATATCGTTGATCGT	FM_284	RS	NYGC	MG	Homeo	Homeo_PICALM
FM_284-TTACAGGTCGTTGTTT	FM_284	RS	NYGC	MG	Homeo	Homeo_PICALM
FM_284-CCTAAGACAATTTCGG	FM_284	RS	NYGC	MG	exAM	exAM_ERN1
FM_284-TACACCCAGACGAAGA	FM_284	RS	NYGC	MG	Adapt	Adapt_HSPA1A
FM_284-TCATACTCATTGTACG	FM_284	RS	NYGC	MG	Homeo	Homeo_PICALM
FM_284-AGCGCTGTCGATCCAA	FM_284	RS	NYGC	MG	exAM	exAM_ERN1
FM_284-TCCAGAAAGTCTCTGA	FM_284	RS	NYGC	MG	Adapt	Adapt_AIF1
FM_284-TTGTGTTGTGGGAGAG	FM_284	RS	NYGC	MG	Adapt	Adapt_AIF1
FM_284-CTTACCGCAGAGGTTG	FM_284	RS	NYGC	MG	Homeo	Homeo_PICALM
FM_284-GTGTCCTGTTCTCACC	FM_284	RS	NYGC	MG	Adapt	Adapt_AIF1
FM_284-CCTCTAGTCTAAGAAG	FM_284	RS	NYGC	MG	ADAM	ADAM_GPNMB
FM_284-TCTGGCTAGTGTTCAC	FM_284	RS	NYGC	MG	Homeo	Homeo_PICALM
FM_284-CGAGTGCGTTGGTACT	FM_284	RS	NYGC	MG	exAM	exAM_ERN1
FM_284-CGGCAGTCAAGTCGTT	FM_284	RS	NYGC	MG	Homeo	Homeo_PICALM
FM_284-CAAGAGGGTTTACTGG	FM_284	RS	NYGC	MG	Homeo	Homeo_PICALM
FM_284-GGGTGAAGTGGAGGTT	FM_284	RS	NYGC	MG	exAM	exAM_ERN1
FM_284-GCTGAATCATTAGGCT	FM_284	RS	NYGC	MG	Adapt	Adapt_AIF1
FM_284-CCTCCAAAGCCATTGT	FM_284	RS	NYGC	MG	Adapt	Adapt_AIF1
FM_284-CATCGCTTCTCCCAAC	FM_284	RS	NYGC	MG	Homeo	Homeo_PICALM
FM_284-TGTGCGGTCCGTGACG	FM_284	RS	NYGC	MG	ADAM	ADAM_GPNMB
FM_284-CAATCGAAGGTCCCGT	FM_284	RS	NYGC	MG	Homeo	Homeo_PICALM
FM_284-TACTTACAGTGACACG	FM_284	RS	NYGC	PVM	PVM	PVM_CD163
FM_284-GACTCAATCATGGATC	FM_284	RS	NYGC	MG	Adapt	Adapt_CCL3
FM_284-GAGAGGTGTTAGGGTG	FM_284	RS	NYGC	MG	Adapt	Adapt_AIF1
FM_284-TTCCTCTCAAGTTTGC	FM_284	RS	NYGC	MG	Adapt	Adapt_AIF1
FM_284-CAATCGAAGGGCCAAT	FM_284	RS	NYGC	MG	exAM	exAM_ERN1
FM_284-CCTTTGGGTATTTCTC	FM_284	RS	NYGC	MG	Adapt	Adapt_AIF1
FM_284-AATGAAGCACGGTGTC	FM_284	RS	NYGC	MG	exAM	exAM_ERN1
FM_284-GTACAACCACATCATG	FM_284	RS	NYGC	MG	exAM	exAM_ERN1
FM_284-CAGTTCCCAAGAGATT	FM_284	RS	NYGC	MG	exAM	exAM_ERN1
FM_284-GGTGTCGTCAGGGTAG	FM_284	RS	NYGC	MG	exAM	exAM_ERN1
FM_284-TCACTATTCGTCCATC	FM_284	RS	NYGC	MG	Homeo	Homeo_PICALM
FM_284-GTCTGTCGTCTTAGTG	FM_284	RS	NYGC	MG	Adapt	Adapt_AIF1
FM_284-TGTCCCATCATTGCCC	FM_284	RS	NYGC	MG	Homeo	Homeo_PICALM
FM_284-GTGTCCTCATTCCTCG	FM_284	RS	NYGC	MG	Adapt	Adapt_AIF1
FM_284-TATCCTAAGAATAACC	FM_284	RS	NYGC	MG	Adapt	Adapt_IFI44L
FM_284-GAGTCTAGTATGAAAC	FM_284	RS	NYGC	MG	Homeo	Homeo_FRMD4A
FM_284-TCGTAGATCTGTGCAA	FM_284	RS	NYGC	MG	Homeo	Homeo_PICALM
FM_284-GTAGGTTGTTATGACC	FM_284	RS	NYGC	MG	Adapt	Adapt_AIF1
FM_284-TGGTTAGGTCCACTTC	FM_284	RS	NYGC	MG	exAM	exAM_ERN1
FM_284-GTGTTAGAGGCTCTCG	FM_284	RS	NYGC	MG	Homeo	Homeo_PICALM
FM_284-TACGTCCTCATTTCGT	FM_284	RS	NYGC	MG	Adapt	Adapt_AIF1
FM_284-GTATTTCCAGCGACAA	FM_284	RS	NYGC	MG	Homeo	Homeo_PICALM
FM_284-AGATCGTAGGTTGGAC	FM_284	RS	NYGC	MG	exAM	exAM_ERN1
FM_284-CTTCCGAGTTACACTG	FM_284	RS	NYGC	MG	exAM	exAM_ERN1
FM_284-ATCGGCGAGTAGCATA	FM_284	RS	NYGC	MG	Homeo	Homeo_PICALM
FM_284-GCTGGGTGTTAGGCCC	FM_284	RS	NYGC	MG	ADAM	ADAM_GPNMB
FM_284-GAGTTTGAGGTCTGGA	FM_284	RS	NYGC	MG	Homeo	Homeo_PICALM
FM_284-AAGTACCAGAAATCCA	FM_284	RS	NYGC	MG	Homeo	Homeo_PICALM
FM_284-CCGTGAGGTATCACGT	FM_284	RS	NYGC	MG	ADAM	ADAM_GPNMB
FM_284-TCGGGCAGTTGGACTT	FM_284	RS	NYGC	MG	Homeo	Homeo_PICALM
FM_284-AGTGTTGGTCAGATTC	FM_284	RS	NYGC	MG	Adapt	Adapt_HSPA1A
FM_284-ATACCTTTCTCCGATC	FM_284	RS	NYGC	MG	Adapt	Adapt_HIST
FM_284-TGGGAAGCACCCTAGG	FM_284	RS	NYGC	MG	Prolif	Prolif_MKI67
FM_284-GAGGCCTGTGCGGCTT	FM_284	RS	NYGC	MG	Homeo	Homeo_PICALM
FM_284-GTTACCCTCAAGGCTT	FM_284	RS	NYGC	MG	Homeo	Homeo_PICALM
FM_284-GCGATCGGTCTTTCTA	FM_284	RS	NYGC	MG	Homeo	Homeo_PICALM
FM_284-ACTTTCAGTCCAGGTC	FM_284	RS	NYGC	MG	ADAM	ADAM_GPNMB
FM_284-GATGACTGTTAAGGGC	FM_284	RS	NYGC	MG	Homeo	Homeo_PICALM
FM_284-TTGGGCGGTCGCCTAG	FM_284	RS	NYGC	MG	Homeo	Homeo_PICALM
FM_284-CGCATGGCATCCGCGA	FM_284	RS	NYGC	MG	Adapt	Adapt_AIF1
FM_284-CCCTCAAAGATTTGCC	FM_284	RS	NYGC	MG	ADAM	ADAM_GPNMB
FM_284-ATCGGCGCATGAATCC	FM_284	RS	NYGC	MG	Homeo	Homeo_PICALM
FM_284-CGGCAGTGTACTAAGA	FM_284	RS	NYGC	MG	Homeo	Homeo_PICALM
FM_284-CTCTCAGTCTCATGGA	FM_284	RS	NYGC	MG	Homeo	Homeo_PICALM
FM_284-CACGAATGTGGCAGAT	FM_284	RS	NYGC	MG	Adapt	Adapt_AIF1
FM_284-ATTATCCAGCAGTACG	FM_284	RS	NYGC	MG	Homeo	Homeo_PICALM
FM_284-GCCAGGTTCGAGCCTG	FM_284	RS	NYGC	MG	exAM	exAM_ERN1
FM_284-CAGCCAGCATCATTGG	FM_284	RS	NYGC	MG	Homeo	Homeo_FRMD4A
FM_284-AGGTTGTAGTGAGGTC	FM_284	RS	NYGC	MG	exAM	exAM_ERN1
FM_284-GGAAGTGTCTCCAATT	FM_284	RS	NYGC	MG	Adapt	Adapt_AIF1
FM_284-CGGTCAGCATCCAACA	FM_284	RS	NYGC	MG	exAM	exAM_ERN1
FM_284-ACGGAAGAGTCACTCA	FM_284	RS	NYGC	MG	Homeo	Homeo_PICALM
FM_284-TTATTGCGTCGTTATG	FM_284	RS	NYGC	MG	Adapt	Adapt_HIST
FM_284-TTGCCTGTCAAGAAAC	FM_284	RS	NYGC	MG	ADAM	ADAM_GPNMB
FM_284-GTTACCCCAAGACCTT	FM_284	RS	NYGC	MG	Homeo	Homeo_PICALM
FM_284-TAGGGTTCAGGAGACT	FM_284	RS	NYGC	MG	Adapt	Adapt_AIF1
FM_284-ATTCACTCAATTGCAC	FM_284	RS	NYGC	MG	ADAM	ADAM_GPNMB
FM_284-TTCATGTAGTGAACAT	FM_284	RS	NYGC	MG	Homeo	Homeo_PICALM
FM_284-ACCCTCAAGGTAAAGG	FM_284	RS	NYGC	MG	ADAM	ADAM_GPNMB
FM_284-TGTTACTCACACACGC	FM_284	RS	NYGC	MG	Homeo	Homeo_FRMD4A
FM_284-GACCGTGAGGTGCGAT	FM_284	RS	NYGC	MG	exAM	exAM_ERN1
FM_284-TCTTTGACACCAGCGT	FM_284	RS	NYGC	MG	Adapt	Adapt_AIF1
FM_284-TGAGCATGTTTAAGGA	FM_284	RS	NYGC	MG	Adapt	Adapt_HSPA1A
FM_284-CGTCAAACAATTGCCA	FM_284	RS	NYGC	MG	Adapt	Adapt_HSPA1A
FM_284-AGATAGAGTCCCTGAG	FM_284	RS	NYGC	MG	Adapt	Adapt_AIF1
FM_284-GATGAGGAGTTGTCGT	FM_284	RS	NYGC	MG	Homeo	Homeo_PICALM
FM_284-GTTCCGTTCTCTTGCG	FM_284	RS	NYGC	MG	Adapt	Adapt_AIF1
FM_284-TCAAGACAGGTCGTCC	FM_284	RS	NYGC	MG	Adapt	Adapt_AIF1
FM_284-GTCATCCCAAATACAG	FM_284	RS	NYGC	MG	exAM	exAM_ERN1
FM_284-ACCAACACATTGAGCT	FM_284	RS	NYGC	MG	Adapt	Adapt_AIF1
FM_284-TGGTAGTTCCCTTGTG	FM_284	RS	NYGC	MG	Adapt	Adapt_AIF1
FM_284-GTGATGTGTTCCGCGA	FM_284	RS	NYGC	MG	Homeo	Homeo_PICALM
FM_284-GCACGTGTCCTAACAG	FM_284	RS	NYGC	MG	Homeo	Homeo_PICALM
FM_284-ACGATGTCAGGTTTAC	FM_284	RS	NYGC	MG	exAM	exAM_ERN1
FM_284-CATCGCTTCTGGCCGA	FM_284	RS	NYGC	MG	exAM	exAM_ERN1
FM_284-TTCATTGGTTATGTCG	FM_284	RS	NYGC	MG	exAM	exAM_ERN1
FM_284-CCCAACTCAGACACCC	FM_284	RS	NYGC	MG	Adapt	Adapt_AIF1
FM_284-GAAGAATGTGTCTTGA	FM_284	RS	NYGC	MG	Homeo	Homeo_PICALM
FM_284-CCTTTGGGTAGGTCAG	FM_284	RS	NYGC	MG	exAM	exAM_ERN1
FM_284-CGTAATGCAACTTGCA	FM_284	RS	NYGC	MG	Adapt	Adapt_HSPA1A
FM_284-TTTATGCCAGACTGCC	FM_284	RS	NYGC	MG	Adapt	Adapt_AIF1
FM_284-ACGATGTGTTGATGTC	FM_284	RS	NYGC	MG	Adapt	Adapt_HSPA1A
FM_284-GGGCCATAGTTTCAGC	FM_284	RS	NYGC	MG	Adapt	Adapt_AIF1
FM_284-CTCAACCAGTAGTCTC	FM_284	RS	NYGC	MG	Adapt	Adapt_HSPA1A
FM_284-GACCGTGCACGCCAGT	FM_284	RS	NYGC	MG	Homeo	Homeo_PICALM
FM_284-TTTGACTAGGTTACCT	FM_284	RS	NYGC	MG	Adapt	Adapt_AIF1
FM_284-TAGAGTCGTTGTGCCG	FM_284	RS	NYGC	MG	Homeo	Homeo_PICALM
FM_284-GAACGTTTCGTTAGTG	FM_284	RS	NYGC	MG	Homeo	Homeo_PICALM
FM_284-CATGCAAGTCGTCTCT	FM_284	RS	NYGC	MG	Adapt	Adapt_AIF1
FM_284-CACCAAAGTAGTTCCA	FM_284	RS	NYGC	MG	Homeo	Homeo_PICALM
FM_284-CTCATTAAGATTGTGA	FM_284	RS	NYGC	MG	Adapt	Adapt_AIF1
FM_284-CCCGAAGAGGTACAGC	FM_284	RS	NYGC	MG	Adapt	Adapt_AIF1
FM_284-ACAAGCTAGGGACAGG	FM_284	RS	NYGC	MG	Homeo	Homeo_FRMD4A
FM_284-TTGGATGTCCCTATTA	FM_284	RS	NYGC	MG	exAM	exAM_ERN1
FM_284-AGATCGTGTGAGTAGC	FM_284	RS	NYGC	MG	Homeo	Homeo_PICALM
FM_284-GACCAATCACAGTACT	FM_284	RS	NYGC	MG	Homeo	Homeo_PICALM
FM_284-GGGAGATCAATCGTCA	FM_284	RS	NYGC	MG	Adapt	Adapt_AIF1
FM_284-ACAGAAAAGAGGTTAT	FM_284	RS	NYGC	MG	ADAM	ADAM_GPNMB
FM_284-CTCCCAAGTGAATTGA	FM_284	RS	NYGC	MG	Homeo	Homeo_PICALM
FM_284-GATTTCTAGCCTGACC	FM_284	RS	NYGC	MG	Adapt	Adapt_TMEM163
FM_284-ATCACTTCACCCTTAC	FM_284	RS	NYGC	MG	Homeo	Homeo_PICALM
FM_284-GTCCCATCACAAACGG	FM_284	RS	NYGC	MG	ADAM	ADAM_GPNMB
FM_284-AGTAGTCCAAAGCACG	FM_284	RS	NYGC	MG	Adapt	Adapt_AIF1
FM_284-AGACTCAGTATGTGTC	FM_284	RS	NYGC	MG	exAM	exAM_ERN1
FM_284-GGGACAATCGTCCTCA	FM_284	RS	NYGC	MG	exAM	exAM_ERN1
FM_284-GGTAATCAGATGGTAT	FM_284	RS	NYGC	MG	Homeo	Homeo_PICALM
FM_284-TTTCCTCAGCGCCGTT	FM_284	RS	NYGC	MG	Adapt	Adapt_IFI44L
FM_284-GCAGCTGAGGATGCGT	FM_284	RS	NYGC	MG	Homeo	Homeo_PICALM
FM_284-GGGTAGAAGATGTTGA	FM_284	RS	NYGC	MG	Homeo	Homeo_PICALM
FM_284-CACCAAAGTATACCTG	FM_284	RS	NYGC	MG	exAM	exAM_ERN1
FM_284-TCTACATGTTGAGTCT	FM_284	RS	NYGC	MG	exAM	exAM_ERN1
FM_284-CGTCAAATCGATGGAG	FM_284	RS	NYGC	MG	Homeo	Homeo_PICALM
FM_284-CTTCCTTCAGCAAGAC	FM_284	RS	NYGC	MG	Adapt	Adapt_HIST
FM_284-GGGTTATCAACCTATG	FM_284	RS	NYGC	MG	Homeo	Homeo_PICALM
FM_284-TCTTTGAGTGATCATC	FM_284	RS	NYGC	MG	Homeo	Homeo_PICALM
FM_284-CCGCAAGGTGACAACG	FM_284	RS	NYGC	MG	exAM	exAM_ERN1
FM_284-CTGGTCTCACGCGTCA	FM_284	RS	NYGC	MG	Adapt	Adapt_AIF1
FM_284-GCAACCGCAAGTCCAT	FM_284	RS	NYGC	MG	ADAM	ADAM_GPNMB
FM_284-TTCATTGCACCCAACG	FM_284	RS	NYGC	MG	Homeo	Homeo_FRMD4A
FM_284-GTCGAATAGGACATCG	FM_284	RS	NYGC	MG	Adapt	Adapt_AIF1
FM_284-GTGGAAGGTACAATAG	FM_284	RS	NYGC	MG	Adapt	Adapt_HSPA1A
FM_284-ATCCTATAGCCTCAAT	FM_284	RS	NYGC	MG	Adapt	Adapt_AIF1
FM_284-TGCATGATCGGTCATA	FM_284	RS	NYGC	MG	ADAM	ADAM_GPNMB
FM_284-CTCCTTTTCCATCAGA	FM_284	RS	NYGC	MG	Prolif	Prolif_MKI67
FM_284-TGATGCAGTTAGGCTT	FM_284	RS	NYGC	MG	Adapt	Adapt_AIF1
FM_284-CTCAGGGCAGATTAAG	FM_284	RS	NYGC	MG	Homeo	Homeo_PICALM
FM_284-CTACAGAAGATGAATC	FM_284	RS	NYGC	PVM	PVM	PVM_CD163
FM_284-AATGCCAGTCACCGAC	FM_284	RS	NYGC	MG	Homeo	Homeo_PICALM
FM_284-ACTATTCCAGCAGTTT	FM_284	RS	NYGC	MG	Adapt	Adapt_AIF1
FM_284-GTCATGACAGTCTCTC	FM_284	RS	NYGC	MG	Homeo	Homeo_PICALM
FM_284-TGCGGGTCAGCAATTC	FM_284	RS	NYGC	MG	Adapt	Adapt_HIST
FM_284-CTCTGGTGTCATAAAG	FM_284	RS	NYGC	MG	Adapt	Adapt_AIF1
FM_284-TGTGCGGGTAAGTTGA	FM_284	RS	NYGC	MG	Homeo	Homeo_PICALM
FM_284-CCGATGGGTCAACGCC	FM_284	RS	NYGC	MG	Homeo	Homeo_PICALM
FM_284-GAGTTTGGTCCTGGTG	FM_284	RS	NYGC	PVM	PVM	PVM_CD163
FM_284-CGGGCATGTGGGAGAG	FM_284	RS	NYGC	MG	exAM	exAM_ERN1
FM_284-CATCGCTGTCTAGTGT	FM_284	RS	NYGC	MG	Homeo	Homeo_PICALM
FM_284-AGGGCTCGTGTGCTTA	FM_284	RS	NYGC	MG	Adapt	Adapt_HSPA1A
FM_284-ACATCGACAACACAGG	FM_284	RS	NYGC	MG	ADAM	ADAM_GPNMB
FM_284-TCGCTCAAGATACAGT	FM_284	RS	NYGC	MG	Homeo	Homeo_FRMD4A
FM_284-ATAGAGATCAAGCCGC	FM_284	RS	NYGC	MG	Adapt	Adapt_AIF1
FM_284-CTCCACACACGGGCTT	FM_284	RS	NYGC	MG	exAM	exAM_ERN1
FM_284-CTCATGCTCCCAATAG	FM_284	RS	NYGC	MG	Adapt	Adapt_AIF1
FM_284-TGATGCAAGGTCGTCC	FM_284	RS	NYGC	MG	Homeo	Homeo_PICALM
FM_284-TGAGCGCTCGCACGGT	FM_284	RS	NYGC	MG	Homeo	Homeo_PICALM
FM_284-AGTTCCCAGAGGTGCT	FM_284	RS	NYGC	MG	Adapt	Adapt_HIST
FM_284-GTGCTGGGTAACTTCG	FM_284	RS	NYGC	MG	Homeo	Homeo_PICALM
FM_284-ATCATTCCAAGCGAAC	FM_284	RS	NYGC	MG	Adapt	Adapt_AIF1
FM_284-TCAGTCCGTCGTACTA	FM_284	RS	NYGC	MG	Homeo	Homeo_PICALM
FM_284-ACATGCAGTAGCTGTT	FM_284	RS	NYGC	MG	Adapt	Adapt_AIF1
FM_284-TGCCGAGGTCAATCTG	FM_284	RS	NYGC	MG	exAM	exAM_ERN1
FM_284-TCACATTAGTACAGAT	FM_284	RS	NYGC	MG	Homeo	Homeo_PICALM
FM_284-GTCCTCACAATCCTAG	FM_284	RS	NYGC	MG	Adapt	Adapt_AIF1
FM_284-GTTGTCCCATCGAGCC	FM_284	RS	NYGC	MG	Homeo	Homeo_PICALM
FM_284-GTCGTAAAGGTAGTAT	FM_284	RS	NYGC	MG	Homeo	Homeo_PICALM
FM_284-CGTGTCTGTGTTGAGG	FM_284	RS	NYGC	MG	exAM	exAM_ERN1
FM_284-ACACCAAGTCGCGGTT	FM_284	RS	NYGC	MG	exAM	exAM_ERN1
FM_284-CATGGTAGTAGAGATT	FM_284	RS	NYGC	MG	Homeo	Homeo_PICALM
FM_284-CTCAGAAGTACCCAGC	FM_284	RS	NYGC	MG	Adapt	Adapt_AIF1
FM_284-GAATCACTCGAATCCA	FM_284	RS	NYGC	MG	exAM	exAM_ERN1
FM_284-CTCCTTTGTCGTGATT	FM_284	RS	NYGC	MG	Homeo	Homeo_PICALM
FM_284-GGGTTTATCTGGCCGA	FM_284	RS	NYGC	MG	Homeo	Homeo_PICALM
FM_284-ATCCTATAGCAACAAT	FM_284	RS	NYGC	MG	Adapt	Adapt_AIF1
FM_284-TTTACGTAGTGTTCAC	FM_284	RS	NYGC	MG	Adapt	Adapt_HSPA1A
FM_284-GAATCGTAGCACTAGG	FM_284	RS	NYGC	MG	Homeo	Homeo_PICALM
FM_284-CCTAACCTCGAGCTGC	FM_284	RS	NYGC	MG	exAM	exAM_ERN1
FM_284-CCGGACAGTCAGGCAA	FM_284	RS	NYGC	MG	exAM	exAM_ERN1
FM_284-GTGGGAATCACTCACC	FM_284	RS	NYGC	MG	Homeo	Homeo_PICALM
FM_284-TGAACGTAGTGCACAG	FM_284	RS	NYGC	MG	Adapt	Adapt_HSPA1A
FM_284-ACGCACGGTATCGTTG	FM_284	RS	NYGC	MG	Homeo	Homeo_PICALM
FM_284-CATCCGTCAATGCAAA	FM_284	RS	NYGC	MG	Adapt	Adapt_HSPA1A
FM_284-ATTCCATTCGGCACTG	FM_284	RS	NYGC	MG	ADAM	ADAM_GPNMB
FM_284-TAGGGTTAGTCGTCTA	FM_284	RS	NYGC	MG	Homeo	Homeo_PICALM
FM_284-TAGACTGTCTGCGGGT	FM_284	RS	NYGC	MG	Homeo	Homeo_PICALM
FM_284-AAGTCGTTCTCGACGG	FM_284	RS	NYGC	MG	exAM	exAM_ERN1
FM_284-ACGTCCTGTACGCTAT	FM_284	RS	NYGC	MG	Homeo	Homeo_PICALM
FM_284-CCTTTGGGTCCTGTTC	FM_284	RS	NYGC	MG	Homeo	Homeo_PICALM
FM_284-ATGGGTTTCGGTTCAA	FM_284	RS	NYGC	PVM	PVM	PVM_CD163
FM_284-CTCCCAATCAGACCTA	FM_284	RS	NYGC	MG	Adapt	Adapt_AIF1
FM_284-GGGAGATGTACGGTTT	FM_284	RS	NYGC	MG	Homeo	Homeo_PICALM
FM_284-GTAACACGTCGTACAT	FM_284	RS	NYGC	MG	Adapt	Adapt_AIF1
FM_284-TACAGGTAGGCTTTCA	FM_284	RS	NYGC	PVM	PVM	PVM_CD163
FM_284-TGTGATGAGTTCTCTT	FM_284	RS	NYGC	MG	Homeo	Homeo_PICALM
FM_284-CTAACTTCACTGGAAG	FM_284	RS	NYGC	MG	Homeo	Homeo_PICALM
FM_284-TTTCATGGTACAATAG	FM_284	RS	NYGC	MG	Homeo	Homeo_PICALM
FM_284-TACGTCCAGCGCTGAA	FM_284	RS	NYGC	MG	Homeo	Homeo_PICALM
FM_284-AATGCCATCGCACGGT	FM_284	RS	NYGC	MG	Adapt	Adapt_AIF1
FM_284-CACCGTTGTATGCGTT	FM_284	RS	NYGC	MG	Adapt	Adapt_AIF1
FM_284-GAGAGGTGTAGATGTA	FM_284	RS	NYGC	PVM	PVM	PVM_CD163
FM_284-GGGTATTGTAGCGATG	FM_284	RS	NYGC	MG	Homeo	Homeo_PICALM
FM_284-TAGGGTTGTATCCCAA	FM_284	RS	NYGC	MG	Homeo	Homeo_PICALM
FM_284-GTAACACGTATGAAAC	FM_284	RS	NYGC	MG	Adapt	Adapt_AIF1
FM_284-CTTCCTTCATCGGATT	FM_284	RS	NYGC	MG	exAM	exAM_ERN1
FM_284-CCTCATGAGTGCTAGG	FM_284	RS	NYGC	MG	Homeo	Homeo_PICALM
FM_284-AGTTAGCAGCGAGGAG	FM_284	RS	NYGC	MG	Homeo	Homeo_PICALM
FM_284-ACGTTCCTCACCGACG	FM_284	RS	NYGC	MG	exAM	exAM_ERN1
FM_284-TCCTAATCAGAAGTGC	FM_284	RS	NYGC	MG	Homeo	Homeo_PICALM
FM_284-TCCTAATTCCTGGCTT	FM_284	RS	NYGC	MG	Homeo	Homeo_PICALM
FM_284-AGGATAACAAGTATCC	FM_284	RS	NYGC	MG	ADAM	ADAM_GPNMB
FM_284-GGTGTCGGTCTAACTG	FM_284	RS	NYGC	MG	Homeo	Homeo_PICALM
FM_284-GGCTGTGCATCCGCGA	FM_284	RS	NYGC	MG	exAM	exAM_ERN1
FM_284-AAGACAAAGAGATCGC	FM_284	RS	NYGC	MG	exAM	exAM_ERN1
FM_284-GTTCGCTTCCACCCTA	FM_284	RS	NYGC	MG	exAM	exAM_ERN1
FM_284-CATTCATAGTATGGAT	FM_284	RS	NYGC	MG	Adapt	Adapt_AIF1
FM_284-GTCAGCGTCGGCAGTC	FM_284	RS	NYGC	MG	Adapt	Adapt_HIST
FM_284-TCACTATTCGTGGGAA	FM_284	RS	NYGC	MG	Homeo	Homeo_PICALM
FM_284-TTGGTTTCATCGAAGG	FM_284	RS	NYGC	MG	Adapt	Adapt_AIF1
FM_284-GGCACGTGTCAAGCGA	FM_284	RS	NYGC	MG	Adapt	Adapt_AIF1
FM_284-ATACCGATCTGATTCT	FM_284	RS	NYGC	MG	exAM	exAM_ERN1
FM_284-ATAGGCTCAATAACGA	FM_284	RS	NYGC	MG	Homeo	Homeo_PICALM
FM_284-AAAGTGAGTGTTGAGG	FM_284	RS	NYGC	MG	Homeo	Homeo_PICALM
FM_284-ATGGGAGAGCCATATC	FM_284	RS	NYGC	MG	Homeo	Homeo_FRMD4A
FM_284-TCGCAGGAGTATTGCC	FM_284	RS	NYGC	MG	Adapt	Adapt_AIF1
FM_284-TCAAGTGCACGGATCC	FM_284	RS	NYGC	MG	exAM	exAM_ERN1
FM_284-TAGTGCATCGTGCAGC	FM_284	RS	NYGC	MG	ADAM	ADAM_GPNMB
FM_284-GTTAGACCACCAGCCA	FM_284	RS	NYGC	MG	Homeo	Homeo_PICALM
FM_284-GTCTGTCAGACGTCGA	FM_284	RS	NYGC	MG	Homeo	Homeo_PICALM
FM_284-AGGAGGTGTAGAAACT	FM_284	RS	NYGC	MG	exAM	exAM_ERN1
FM_284-CCGGGTAAGTGAGGCT	FM_284	RS	NYGC	MG	Homeo	Homeo_PICALM
FM_284-AAGTACCTCGCGTCGA	FM_284	RS	NYGC	MG	Homeo	Homeo_PICALM
FM_284-CGTTCTGTCGAGATAA	FM_284	RS	NYGC	PVM	PVM	PVM_CD163
FM_284-TTCTAGTCATTAGGAA	FM_284	RS	NYGC	MG	Adapt	Adapt_HSPA1A
FM_284-AGGGTCCAGATCGCCC	FM_284	RS	NYGC	MG	Homeo	Homeo_FRMD4A
FM_284-AGGTTACGTTCGGACC	FM_284	RS	NYGC	MG	exAM	exAM_ERN1
FM_284-GGGTCTGGTGTGGACA	FM_284	RS	NYGC	MG	Adapt	Adapt_AIF1
FM_284-ACCCTTGTCGACCAAT	FM_284	RS	NYGC	MG	Homeo	Homeo_PICALM
FM_284-CATCGGGAGTCAGCCC	FM_284	RS	NYGC	MG	Adapt	Adapt_AIF1
FM_284-ATCCATTAGAAGTCAT	FM_284	RS	NYGC	MG	exAM	exAM_ERN1
FM_284-GTCATCCGTTCGGTCG	FM_284	RS	NYGC	PVM	PVM	PVM_CD163
FM_284-ATCGTCCAGGCTCAAG	FM_284	RS	NYGC	MG	exAM	exAM_ERN1
FM_284-TATCGCCCAAGTGATA	FM_284	RS	NYGC	MG	Homeo	Homeo_PICALM
FM_284-TTGCTGCTCTCCGAGG	FM_284	RS	NYGC	MG	Adapt	Adapt_AIF1
FM_284-GCCATTCGTCCACGCA	FM_284	RS	NYGC	MG	ADAM	ADAM_GPNMB
FM_284-TGACCCTAGGATGCGT	FM_284	RS	NYGC	MG	Homeo	Homeo_PICALM
FM_284-CTACCCAGTAGTTACC	FM_284	RS	NYGC	MG	exAM	exAM_ERN1
FM_284-CTGCAGGGTTGTCATG	FM_284	RS	NYGC	MG	Adapt	Adapt_AIF1
FM_284-CAAGCTATCCAATGCA	FM_284	RS	NYGC	MG	Homeo	Homeo_PICALM
FM_284-TCTCTGGCACTAACCA	FM_284	RS	NYGC	MG	ADAM	ADAM_GPNMB
FM_284-TTGTTCATCCAAAGGG	FM_284	RS	NYGC	MG	Homeo	Homeo_PICALM
FM_284-TTCTCTCGTAAGATTG	FM_284	RS	NYGC	MG	Adapt	Adapt_AIF1
FM_284-CTCCCAAGTATTAAGG	FM_284	RS	NYGC	MG	Homeo	Homeo_PICALM
FM_284-TTCGGTCGTCGATTAC	FM_284	RS	NYGC	MG	Homeo	Homeo_PICALM
FM_284-TATCGCCCAATCAGCT	FM_284	RS	NYGC	MG	Homeo	Homeo_FRMD4A
FM_284-GTCCCATTCCCATAAG	FM_284	RS	NYGC	PVM	PVM	PVM_CD163
FM_284-AGTCAACTCGGAAACG	FM_284	RS	NYGC	MG	Adapt	Adapt_AIF1
FM_284-TAGACTGGTAGAGCTG	FM_284	RS	NYGC	MG	exAM	exAM_ERN1
FM_284-CTGCCTATCTGCTGAA	FM_284	RS	NYGC	PVM	PVM	PVM_CD163
FM_284-TAGACCAAGGACAGTC	FM_284	RS	NYGC	MG	Homeo	Homeo_PICALM
FM_284-TCATATCTCGCCAGAC	FM_284	RS	NYGC	MG	Adapt	Adapt_AIF1
FM_284-TAAGCCACATGTGACT	FM_284	RS	NYGC	MG	Prolif	Prolif_MKI67
FM_284-ACGGAAGGTACAGTAA	FM_284	RS	NYGC	MG	Homeo	Homeo_PICALM
FM_284-GTGTGATGTGACGTCC	FM_284	RS	NYGC	MG	Adapt	Adapt_AIF1
FM_284-CTCCCAAGTACCTTCC	FM_284	RS	NYGC	MG	Adapt	Adapt_AIF1
FM_284-GTGAGTTAGGGCAGAG	FM_284	RS	NYGC	PVM	PVM	PVM_CD163
FM_284-TCATCCGGTGCGAGTA	FM_284	RS	NYGC	MG	ADAM	ADAM_GPNMB
FM_284-TTTACCAGTAACTGCT	FM_284	RS	NYGC	MG	Adapt	Adapt_AIF1
FM_284-GACTTCCCACTAAACC	FM_284	RS	NYGC	MG	Homeo	Homeo_FRMD4A
FM_284-CGATGCGTCGAGTACT	FM_284	RS	NYGC	MG	Homeo	Homeo_PICALM
FM_284-TAGTGCAGTTTACGTG	FM_284	RS	NYGC	MG	Adapt	Adapt_HIST
FM_284-CATAGACTCCTTCTAA	FM_284	RS	NYGC	MG	Adapt	Adapt_AIF1
FM_284-ATTCTACCATGGGTTT	FM_284	RS	NYGC	MG	Homeo	Homeo_PICALM
FM_284-TGGAGGATCCCACAGG	FM_284	RS	NYGC	MG	Homeo	Homeo_PICALM
FM_284-AGGAGGTAGGGAGGAC	FM_284	RS	NYGC	PVM	PVM	PVM_CD163
FM_284-CTTACCGTCCGTGGGT	FM_284	RS	NYGC	MG	exAM	exAM_ERN1
FM_284-GCGGATCGTTTCGTGA	FM_284	RS	NYGC	MG	Adapt	Adapt_AIF1
FM_284-CCCTTAGGTCAAGCGA	FM_284	RS	NYGC	MG	Adapt	Adapt_AIF1
FM_284-TTCTTCCCAGGGTCTC	FM_284	RS	NYGC	MG	exAM	exAM_ERN1
FM_284-TGCGACGGTTCGGACC	FM_284	RS	NYGC	PVM	PVM	PVM_CD163
FM_284-TGCTTCGGTACACGCC	FM_284	RS	NYGC	MG	Adapt	Adapt_AIF1
FM_284-ACCCTCACAAGAAACT	FM_284	RS	NYGC	MG	Adapt	Adapt_AIF1
FM_284-TCGGATAAGCTGGTGA	FM_284	RS	NYGC	MG	Homeo	Homeo_PICALM
FM_284-TCCTCGAAGTGATAGT	FM_284	RS	NYGC	MG	Homeo	Homeo_PICALM
FM_284-TGTTTGTGTATGCTAC	FM_284	RS	NYGC	MG	Adapt	Adapt_HSPA1A
FM_284-CTTGAGAGTGGTCCGT	FM_284	RS	NYGC	PVM	PVM	PVM_CD163
FM_284-CCACGAGCAGCGGATA	FM_284	RS	NYGC	MG	Homeo	Homeo_PICALM
FM_284-AAGTTCGCACTAGAGG	FM_284	RS	NYGC	MG	Adapt	Adapt_AIF1
FM_284-ATGGTTGCAAGTTTGC	FM_284	RS	NYGC	MG	Homeo	Homeo_PICALM
FM_284-TTTCACAAGTAACGTA	FM_284	RS	NYGC	MG	Homeo	Homeo_PICALM
FM_284-GTTGCTCGTGCCGTTG	FM_284	RS	NYGC	MG	Adapt	Adapt_AIF1
FM_284-AGGCCACCATGTTTGG	FM_284	RS	NYGC	MG	Adapt	Adapt_AIF1
FM_284-CTCAAGAAGTAGCCAG	FM_284	RS	NYGC	MG	Adapt	Adapt_AIF1
FM_284-AGGGAGTGTCTCAGAT	FM_284	RS	NYGC	MG	Homeo	Homeo_PICALM
FM_284-GATGATCGTGTACATC	FM_284	RS	NYGC	MG	Adapt	Adapt_AIF1
FM_284-TTGACCCGTGTTGCCG	FM_284	RS	NYGC	MG	Homeo	Homeo_PICALM
FM_284-ACGCACGCAAATGAAC	FM_284	RS	NYGC	MG	Adapt	Adapt_CCL3
FM_284-CATTCCGCACGTGAGA	FM_284	RS	NYGC	MG	Homeo	Homeo_PICALM
FM_284-TCCTCGATCGCGTGAC	FM_284	RS	NYGC	MG	Homeo	Homeo_PICALM
FM_284-CGAGTGCGTTTACGTG	FM_284	RS	NYGC	MG	exAM	exAM_ERN1
FM_284-ACTTCGCGTTTCCAAG	FM_284	RS	NYGC	MG	Adapt	Adapt_AIF1
FM_284-GAAGCCCTCACAACCA	FM_284	RS	NYGC	MG	Adapt	Adapt_AIF1
FM_284-GTTGCTCGTAATACCC	FM_284	RS	NYGC	MG	Homeo	Homeo_PICALM
FM_284-GGGATCCTCGCCTATC	FM_284	RS	NYGC	MG	Adapt	Adapt_AIF1
FM_284-GCATCGGCAGGTCAGA	FM_284	RS	NYGC	MG	Adapt	Adapt_AIF1
FM_284-GGAACCCGTCAATGGG	FM_284	RS	NYGC	MG	exAM	exAM_ERN1
FM_284-TGTCAGAGTCCTACGG	FM_284	RS	NYGC	MG	Homeo	Homeo_PICALM
FM_284-ACGTCCTTCCAGCTCT	FM_284	RS	NYGC	MG	Homeo	Homeo_PICALM
FM_284-GTCACGGAGAGTTCGG	FM_284	RS	NYGC	MG	Homeo	Homeo_PICALM
FM_284-ATAGACCTCAGTGGGA	FM_284	RS	NYGC	MG	Homeo	Homeo_PICALM
FM_284-GTGGGAAAGCATTGAA	FM_284	RS	NYGC	MG	Adapt	Adapt_AIF1
FM_284-GTAGGTTAGTCTAGAA	FM_284	RS	NYGC	MG	Adapt	Adapt_AIF1
FM_284-GAAGAATAGTAAGGGA	FM_284	RS	NYGC	MG	Homeo	Homeo_PICALM
FM_284-ATCCACCTCTGTAAGC	FM_284	RS	NYGC	MG	exAM	exAM_ERN1
FM_284-GGGTGAAGTTCCGGTG	FM_284	RS	NYGC	MG	Adapt	Adapt_HSPA1A
FM_284-AGTCATGCATCGTGCG	FM_284	RS	NYGC	MG	Homeo	Homeo_PICALM
FM_284-CATCGTCTCAGTGTCA	FM_284	RS	NYGC	MG	Homeo	Homeo_PICALM
FM_284-GTAGGAGTCGTTCAGA	FM_284	RS	NYGC	MG	Adapt	Adapt_AIF1
FM_284-ATTCTACGTGCCGGTT	FM_284	RS	NYGC	MG	Adapt	Adapt_HIF1A
FM_284-CTCTCAGTCGGCTGGT	FM_284	RS	NYGC	MG	exAM	exAM_ERN1
FM_284-ACGATGTGTGTAAATG	FM_284	RS	NYGC	MG	Homeo	Homeo_PICALM
FM_284-GTCTACCCAACTGCCG	FM_284	RS	NYGC	MG	Adapt	Adapt_AIF1
FM_284-GAGGCAAGTGTGAATA	FM_284	RS	NYGC	MG	Adapt	Adapt_AIF1
FM_284-CTAAGTGTCGACCATA	FM_284	RS	NYGC	MG	exAM	exAM_ERN1
FM_284-AACGTCAAGCTTCGTA	FM_284	RS	NYGC	MG	Adapt	Adapt_AIF1
FM_284-CAATCGACAGCATCTA	FM_284	RS	NYGC	MG	Homeo	Homeo_PICALM
FM_284-TTCTAGTTCCTTGGAA	FM_284	RS	NYGC	MG	Adapt	Adapt_AIF1
FM_284-ACGTCCTAGTGGACTG	FM_284	RS	NYGC	MG	Homeo	Homeo_PICALM
FM_284-AGTGTTGTCGTGCATA	FM_284	RS	NYGC	MG	Homeo	Homeo_PICALM
FM_284-CCGCAAGGTAACACCT	FM_284	RS	NYGC	MG	Adapt	Adapt_HIST
FM_284-CTTAGGACACACAGCC	FM_284	RS	NYGC	MG	Adapt	Adapt_AIF1
FM_284-TCGACGGGTGATTCAC	FM_284	RS	NYGC	MG	Adapt	Adapt_AIF1
FM_284-ATCATTCGTGTATTCG	FM_284	RS	NYGC	MG	Homeo	Homeo_FRMD4A
FM_284-GTCACTCAGTGCAGCA	FM_284	RS	NYGC	MG	Adapt	Adapt_AIF1
FM_284-GTGTCCTCATGACTAC	FM_284	RS	NYGC	MG	ADAM	ADAM_GPNMB
FM_284-CTCCTCCCAATGTCTG	FM_284	RS	NYGC	MG	exAM	exAM_ERN1
FM_284-GCATCGGGTTATAGAG	FM_284	RS	NYGC	MG	Adapt	Adapt_HSPA1A
FM_284-ACTATGGCAGAGTGTG	FM_284	RS	NYGC	MG	ADAM	ADAM_GPNMB
FM_284-TCGGGTGGTCTTGGTA	FM_284	RS	NYGC	MG	Adapt	Adapt_AIF1
FM_284-TGCGGGTGTAAGAACT	FM_284	RS	NYGC	MG	Adapt	Adapt_AIF1
FM_284-CTTCCGAGTACCCGCA	FM_284	RS	NYGC	MG	Homeo	Homeo_PICALM
FM_284-CCCGAAGGTGAGGCAT	FM_284	RS	NYGC	MG	Adapt	Adapt_AIF1
FM_284-AGCCAGCAGGTCGACA	FM_284	RS	NYGC	MG	Adapt	Adapt_AIF1
FM_284-CTCCTTTCATCGCTGG	FM_284	RS	NYGC	MG	Homeo	Homeo_PICALM
FM_284-AGTACCACATTATGCG	FM_284	RS	NYGC	MG	Homeo	Homeo_PICALM
FM_284-TGCAGATGTTAGGAGC	FM_284	RS	NYGC	MG	Adapt	Adapt_HIST
FM_284-CGCATGGGTCCACACG	FM_284	RS	NYGC	MG	exAM	exAM_ERN1
FM_284-TTAGGCACAACACGTT	FM_284	RS	NYGC	MG	Homeo	Homeo_PICALM
FM_284-GTCTACCCAATTGCGT	FM_284	RS	NYGC	MG	Adapt	Adapt_AIF1
FM_284-GGGCTACAGAGTCGAC	FM_284	RS	NYGC	MG	exAM	exAM_ERN1
FM_284-GTGGAGAAGGATACGC	FM_284	RS	NYGC	MG	Homeo	Homeo_PICALM
FM_284-ATAGAGAAGTATTAGG	FM_284	RS	NYGC	MG	Adapt	Adapt_HSPA1A
FM_284-GATTCTTCACTAACCA	FM_284	RS	NYGC	MG	Adapt	Adapt_HSPA1A
FM_284-TGTAGACCAGCATACT	FM_284	RS	NYGC	MG	exAM	exAM_ERN1
FM_284-CTTACCGCAAGATGGC	FM_284	RS	NYGC	MG	Adapt	Adapt_HSPA1A
FM_284-TGTCCCAAGATGAAGG	FM_284	RS	NYGC	MG	exAM	exAM_ERN1
FM_284-AGGCTGCGTGCAATGG	FM_284	RS	NYGC	MG	Homeo	Homeo_PICALM
FM_284-ACGATCACAAATCAAG	FM_284	RS	NYGC	MG	Homeo	Homeo_PICALM
FM_284-CACAACACACTAACCA	FM_284	RS	NYGC	MG	Adapt	Adapt_AIF1
FM_284-CATAAGCCAGAGAAAG	FM_284	RS	NYGC	MG	ADAM	ADAM_GPNMB
FM_284-GCACGTGTCATACAGC	FM_284	RS	NYGC	MG	Homeo	Homeo_PICALM
FM_284-GCACGTGTCTGTAAGC	FM_284	RS	NYGC	MG	exAM	exAM_ERN1
FM_284-GATGGAGGTACCGTCG	FM_284	RS	NYGC	MG	Homeo	Homeo_FRMD4A
FM_284-AGAGAATAGGCCATAG	FM_284	RS	NYGC	MG	exAM	exAM_ERN1
FM_284-AAGCATCAGATCGCTT	FM_284	RS	NYGC	MG	Adapt	Adapt_AIF1
FM_284-AATAGAGAGTTCATGC	FM_284	RS	NYGC	MG	Homeo	Homeo_FRMD4A
FM_284-GGGATGAAGCAGGTCA	FM_284	RS	NYGC	MG	Homeo	Homeo_PICALM
FM_284-AGGTGTTGTGATACAA	FM_284	RS	NYGC	MG	Adapt	Adapt_AIF1
FM_284-GGTGAAGAGGTTACCT	FM_284	RS	NYGC	MG	exAM	exAM_ERN1
FM_284-CGTGAATCAGAGAAAG	FM_284	RS	NYGC	MG	Adapt	Adapt_AIF1
FM_284-GAGCTGCGTCGTTGGC	FM_284	RS	NYGC	MG	exAM	exAM_ERN1
FM_284-TCTTAGTGTGAAAGTT	FM_284	RS	NYGC	MG	Adapt	Adapt_HIST
FM_284-TTAGGGTGTCGCTTAA	FM_284	RS	NYGC	MG	Adapt	Adapt_AIF1
FM_284-GGAGGATAGTGGTTCT	FM_284	RS	NYGC	MG	Homeo	Homeo_PICALM
FM_284-CATCGCTAGAGGCTGT	FM_284	RS	NYGC	MG	Homeo	Homeo_PICALM
FM_284-CATCCACCAACTGTGT	FM_284	RS	NYGC	MG	Adapt	Adapt_AIF1
FM_284-GTTTACTCACCCTATC	FM_284	RS	NYGC	MG	Adapt	Adapt_AIF1
FM_284-CAGCCAGAGTCGGCAA	FM_284	RS	NYGC	MG	Adapt	Adapt_HSPA1A
FM_284-GCCGATGCATCGGAAG	FM_284	RS	NYGC	MG	Homeo	Homeo_PICALM
FM_284-ATCACAGAGCGTTAGG	FM_284	RS	NYGC	MG	Adapt	Adapt_HSPA1A
FM_284-GTCAGCGTCCCGTGAG	FM_284	RS	NYGC	MG	Homeo	Homeo_PICALM
FM_284-GAAATGAAGCAAACAT	FM_284	RS	NYGC	MG	Adapt	Adapt_AIF1
FM_284-ACAGAAACAGCTGTAT	FM_284	RS	NYGC	MG	exAM	exAM_ERN1
FM_284-TAAGCGTCATTCTCTA	FM_284	RS	NYGC	MG	exAM	exAM_ERN1
FM_284-GTGGGAACAAGTGATA	FM_284	RS	NYGC	MG	ADAM	ADAM_GPNMB
FM_284-TACAGGTAGCGGCTCT	FM_284	RS	NYGC	MG	Homeo	Homeo_PICALM
FM_284-TCCTAATGTACTCCGG	FM_284	RS	NYGC	MG	Homeo	Homeo_PICALM
FM_284-CGTGAATTCTTTCCGG	FM_284	RS	NYGC	MG	exAM	exAM_ERN1
FM_284-AGACCATCAGACCCGT	FM_284	RS	NYGC	MG	Homeo	Homeo_PICALM
FM_284-GTGAGTTAGCAGTACG	FM_284	RS	NYGC	MG	exAM	exAM_ERN1
FM_284-CGATCGGGTTTCACAG	FM_284	RS	NYGC	MG	Adapt	Adapt_AIF1
FM_284-CTCTCAGCAATGGGTG	FM_284	RS	NYGC	MG	Homeo	Homeo_PICALM
FM_284-CATGCTCTCTCGGTCT	FM_284	RS	NYGC	MG	exAM	exAM_ERN1
FM_284-TCGTCCAAGGGACTGT	FM_284	RS	NYGC	MG	Homeo	Homeo_PICALM
FM_284-AGCGATTGTAGCTGCC	FM_284	RS	NYGC	MG	Homeo	Homeo_PICALM
FM_284-CTACGGGGTGGTCCGT	FM_284	RS	NYGC	MG	ADAM	ADAM_GPNMB
FM_284-AGTACTGTCCGTATGA	FM_284	RS	NYGC	MG	Adapt	Adapt_AIF1
FM_284-TTGGGATGTAGGCAGT	FM_284	RS	NYGC	MG	Homeo	Homeo_PICALM
FM_284-AGCGTCGGTGATCATC	FM_284	RS	NYGC	MG	Adapt	Adapt_AIF1
FM_284-AGGCATTCACACCAGC	FM_284	RS	NYGC	PVM	PVM	PVM_CD163
FM_284-AAACCCAAGAAATGGG	FM_284	RS	NYGC	MG	Homeo	Homeo_PICALM
FM_284-TCTTAGTGTGACCTGC	FM_284	RS	NYGC	MG	exAM	exAM_ERN1
FM_284-ACCACAACACGGATCC	FM_284	RS	NYGC	MG	Homeo	Homeo_PICALM
FM_284-TAAGCGTAGGGTTAGC	FM_284	RS	NYGC	MG	Adapt	Adapt_AIF1
FM_284-TCACTCGAGATAACAC	FM_284	RS	NYGC	MG	exAM	exAM_ERN1
FM_284-TCTGGCTCAATAACCC	FM_284	RS	NYGC	MG	Adapt	Adapt_AIF1
FM_284-CAGATCACACTGATTG	FM_284	RS	NYGC	MG	Homeo	Homeo_PICALM
FM_284-TCATACTCACGGTGAA	FM_284	RS	NYGC	MG	Adapt	Adapt_AIF1
FM_284-AGGGCCTAGCCACCGT	FM_284	RS	NYGC	MG	ADAM	ADAM_GPNMB
FM_284-CCTCAACCAATGAGCG	FM_284	RS	NYGC	MG	Adapt	Adapt_AIF1
FM_284-GTCCCATCACTTACAG	FM_284	RS	NYGC	MG	exAM	exAM_ERN1
FM_284-ACCCTTGTCTCCTGCA	FM_284	RS	NYGC	MG	Adapt	Adapt_AIF1
FM_284-GAGTTTGCATATGAAG	FM_284	RS	NYGC	MG	Homeo	Homeo_PICALM
FM_284-ACTTTGTCAACGATCT	FM_284	RS	NYGC	MG	Homeo	Homeo_PICALM
FM_284-GTCATTTAGGATTCAA	FM_284	RS	NYGC	MG	Homeo	Homeo_PICALM
FM_284-TTCCACGAGTTCGGTT	FM_284	RS	NYGC	MG	exAM	exAM_ERN1
FM_284-TGTGTGAAGAGCCGTA	FM_284	RS	NYGC	MG	ADAM	ADAM_GPNMB
FM_284-ATTCACTAGCTCATAC	FM_284	RS	NYGC	MG	Homeo	Homeo_PICALM
FM_284-GCTGGGTCAGCTGTTA	FM_284	RS	NYGC	MG	Adapt	Adapt_HIST
FM_284-GTTGCTCGTTGGTGTT	FM_284	RS	NYGC	MG	exAM	exAM_ERN1
FM_284-CTTCTCTGTCCTTTGC	FM_284	RS	NYGC	MG	Homeo	Homeo_PICALM
FM_284-TCACATTGTACCCGCA	FM_284	RS	NYGC	MG	Adapt	Adapt_AIF1
FM_284-GTGAGGAGTAGGTACG	FM_284	RS	NYGC	MG	Homeo	Homeo_PICALM
FM_284-CACTTCGTCCTGTTAT	FM_284	RS	NYGC	MG	Adapt	Adapt_AIF1
FM_284-TGCATGAAGAGCCTGA	FM_284	RS	NYGC	MG	exAM	exAM_ERN1
FM_284-ACGGAAGAGACCTCCG	FM_284	RS	NYGC	MG	Adapt	Adapt_AIF1
FM_284-ACTCTCGTCAACCGAT	FM_284	RS	NYGC	MG	Homeo	Homeo_PICALM
FM_284-AGTGTTGAGCCAAGCA	FM_284	RS	NYGC	MG	Adapt	Adapt_AIF1
FM_284-TTCTTCCTCGGCAGTC	FM_284	RS	NYGC	MG	exAM	exAM_ERN1
FM_284-CTGATCCAGGTGATCG	FM_284	RS	NYGC	MG	Homeo	Homeo_PICALM
FM_284-CCGCAAGTCCTTCTGG	FM_284	RS	NYGC	MG	Homeo	Homeo_PICALM
FM_284-CAGCCAGAGTAGTGCG	FM_284	RS	NYGC	MG	Adapt	Adapt_HSPA1A
FM_284-GGGTGAAGTCTGTTAG	FM_284	RS	NYGC	MG	Homeo	Homeo_PICALM
FM_284-CCCTCTCCAGCACAGA	FM_284	RS	NYGC	MG	exAM	exAM_ERN1
FM_284-CGAAGTTAGACATCCT	FM_284	RS	NYGC	MG	Adapt	Adapt_HIST
FM_284-CTGCCTAAGGGATGTC	FM_284	RS	NYGC	MG	Homeo	Homeo_PICALM
FM_284-TTACAGGCACAAGTGG	FM_284	RS	NYGC	MG	Homeo	Homeo_FRMD4A
FM_284-TCGAAGTAGTGAACAT	FM_284	RS	NYGC	MG	Homeo	Homeo_PICALM
FM_284-CGATCGGCAAGATGTA	FM_284	RS	NYGC	MG	Homeo	Homeo_PICALM
FM_284-CTCTGGTCATAGGTTC	FM_284	RS	NYGC	MG	Homeo	Homeo_PICALM
FM_284-CTGTCGTTCAAGGTGG	FM_284	RS	NYGC	MG	exAM	exAM_ERN1
FM_284-GATGAGGAGCAAGCCA	FM_284	RS	NYGC	MG	Adapt	Adapt_AIF1
FM_284-CTGCAGGAGCCGGAAT	FM_284	RS	NYGC	MG	exAM	exAM_ERN1
FM_284-GCATCTCTCTCGTTTA	FM_284	RS	NYGC	MG	Homeo	Homeo_PICALM
FM_284-GTTGTGACAGAGAGGG	FM_284	RS	NYGC	MG	Homeo	Homeo_PICALM
FM_284-TGTTCATTCGAATGCT	FM_284	RS	NYGC	MG	Adapt	Adapt_AIF1
FM_284-ATAGACCAGAAGCGCT	FM_284	RS	NYGC	MG	Homeo	Homeo_PICALM
FM_284-CCTACGTCATGAAGGC	FM_284	RS	NYGC	MG	Adapt	Adapt_AIF1
FM_284-ACTTTCACACGACTAT	FM_284	RS	NYGC	MG	exAM	exAM_ERN1
FM_284-CTACGGGTCCCAGTGG	FM_284	RS	NYGC	MG	ADAM	ADAM_GPNMB
FM_284-ACTGTGACAGAGTTCT	FM_284	RS	NYGC	MG	exAM	exAM_ERN1
FM_284-ACATCGACAGATGCGA	FM_284	RS	NYGC	MG	exAM	exAM_ERN1
FM_284-GTAACCACAGTCTGGC	FM_284	RS	NYGC	MG	exAM	exAM_ERN1
FM_284-CTCATCGGTCTGTGGC	FM_284	RS	NYGC	MG	Homeo	Homeo_PICALM
FM_284-ATTTCTGGTCCTTAAG	FM_284	RS	NYGC	MG	Adapt	Adapt_AIF1
FM_284-GTGAGTTGTAGACACG	FM_284	RS	NYGC	MG	Adapt	Adapt_AIF1
FM_284-AGAGAGCCAAGCGCAA	FM_284	RS	NYGC	MG	ADAM	ADAM_GPNMB
FM_284-AGTACCACAGTCGGAA	FM_284	RS	NYGC	MG	Adapt	Adapt_AIF1
FM_284-AGTTAGCCATCTCCCA	FM_284	RS	NYGC	MG	Homeo	Homeo_PICALM
FM_284-GTTGCTCAGGGAGAAT	FM_284	RS	NYGC	MG	Adapt	Adapt_CCL3
FM_284-AACCTTTGTCGCCTAG	FM_284	RS	NYGC	MG	Homeo	Homeo_PICALM
FM_284-CGTGTCTAGATGGTCG	FM_284	RS	NYGC	MG	Adapt	Adapt_HSPA1A
FM_284-CACGGGTGTTAGGAGC	FM_284	RS	NYGC	MG	Adapt	Adapt_HSPA1A
FM_284-CACCAAACAACGATTC	FM_284	RS	NYGC	MG	Homeo	Homeo_PICALM
FM_284-TCATTCACATACATCG	FM_284	RS	NYGC	MG	Adapt	Adapt_AIF1
FM_284-CAAGACTTCTAATTCC	FM_284	RS	NYGC	MG	Homeo	Homeo_FRMD4A
FM_284-GTTACCCCATATGAAG	FM_284	RS	NYGC	MG	Homeo	Homeo_PICALM
FM_284-TACTTACCACTACCCT	FM_284	RS	NYGC	MG	Homeo	Homeo_PICALM
FM_284-ATGTCTTAGTTCTACG	FM_284	RS	NYGC	MG	Adapt	Adapt_AIF1
FM_284-CATCGCTGTGGACAGT	FM_284	RS	NYGC	MG	Adapt	Adapt_AIF1
FM_284-AGACAGGGTCTGTAAC	FM_284	RS	NYGC	MG	Homeo	Homeo_PICALM
FM_284-ATACTTCAGACCAAGC	FM_284	RS	NYGC	MG	Adapt	Adapt_AIF1
FM_284-AGGAATAGTCGTGTTA	FM_284	RS	NYGC	MG	Homeo	Homeo_PICALM
FM_284-AAGTCGTGTTGTCTAG	FM_284	RS	NYGC	MG	Homeo	Homeo_FRMD4A
FM_284-ATTCCTATCGTTCTCG	FM_284	RS	NYGC	MG	exAM	exAM_ERN1
FM_284-TCAGGGCGTCTTGAAC	FM_284	RS	NYGC	MG	Adapt	Adapt_AIF1
FM_284-ACTTTGTCAACCTATG	FM_284	RS	NYGC	MG	Homeo	Homeo_PICALM
FM_284-TGCGGCAAGACTTCAC	FM_284	RS	NYGC	MG	Homeo	Homeo_PICALM
FM_284-TCTCACGCAGGCGAAT	FM_284	RS	NYGC	MG	Adapt	Adapt_AIF1
FM_284-GAAGCGATCAAGAGTA	FM_284	RS	NYGC	MG	exAM	exAM_ERN1
FM_284-TGTAGACGTAGAAACT	FM_284	RS	NYGC	PVM	PVM	PVM_CD163
FM_284-GTTACCCTCGGTCTAA	FM_284	RS	NYGC	MG	ADAM	ADAM_GPNMB
FM_284-TCATGGACAAGGGTCA	FM_284	RS	NYGC	MG	Adapt	Adapt_AIF1
FM_284-GTCGCGAGTGGAAATT	FM_284	RS	NYGC	MG	Homeo	Homeo_PICALM
FM_284-GGGCTCAGTGATAGTA	FM_284	RS	NYGC	MG	Adapt	Adapt_AIF1
FM_284-ACGTCCTTCGCGATCG	FM_284	RS	NYGC	MG	Homeo	Homeo_PICALM
FM_284-GTAGCTAGTCGCAGTC	FM_284	RS	NYGC	MG	Homeo	Homeo_FRMD4A
FM_284-CATAGACCAAGTGGAC	FM_284	RS	NYGC	MG	Adapt	Adapt_AIF1
FM_284-CTTGATTGTGGCTACC	FM_284	RS	NYGC	MG	exAM	exAM_ERN1
FM_284-TAGGAGGGTGATTCAC	FM_284	RS	NYGC	MG	Adapt	Adapt_AIF1
FM_284-GTCCCATCAGAGGAAA	FM_284	RS	NYGC	MG	Adapt	Adapt_AIF1
FM_284-TGTCAGACAGAGAAAG	FM_284	RS	NYGC	MG	Adapt	Adapt_AIF1
FM_284-GCACTAAGTCTCGGGT	FM_284	RS	NYGC	MG	exAM	exAM_ERN1
FM_284-TGCGACGAGCCTCTTC	FM_284	RS	NYGC	MG	Adapt	Adapt_HSPA1A
FM_284-AACAAAGTCCAAGAGG	FM_284	RS	NYGC	MG	Adapt	Adapt_AIF1
FM_284-CAGGTATCACTTTAGG	FM_284	RS	NYGC	MG	Homeo	Homeo_PICALM
FM_284-TCCGAAAGTCGCTCGA	FM_284	RS	NYGC	MG	Adapt	Adapt_AIF1
FM_284-CGTGCTTAGTAGACCG	FM_284	RS	NYGC	MG	Homeo	Homeo_PICALM
FM_284-CGTGTCTAGATCCAAA	FM_284	RS	NYGC	MG	Homeo	Homeo_PICALM
FM_284-TCGATTTGTAGAGATT	FM_284	RS	NYGC	MG	Adapt	Adapt_AIF1
FM_284-ACGTTCCAGCAACTCT	FM_284	RS	NYGC	MG	Adapt	Adapt_AIF1
FM_284-ACTTTCAAGCATTTCG	FM_284	RS	NYGC	MG	exAM	exAM_ERN1
FM_284-GGGCCATCATCACCAA	FM_284	RS	NYGC	MG	exAM	exAM_ERN1
FM_284-GCGATCGAGCAACTTC	FM_284	RS	NYGC	MG	exAM	exAM_ERN1
FM_284-GTCTCACGTACACGCC	FM_284	RS	NYGC	MG	Adapt	Adapt_AIF1
FM_284-TTAGGCAAGTGATAAC	FM_284	RS	NYGC	MG	Adapt	Adapt_AIF1
FM_284-TGTGGCGTCGTGGTAT	FM_284	RS	NYGC	MG	Adapt	Adapt_HIST
FM_284-AGAAATGAGCAACAGC	FM_284	RS	NYGC	MG	Homeo	Homeo_PICALM
FM_284-GTTCATTAGCTAAATG	FM_284	RS	NYGC	MG	Adapt	Adapt_AIF1
FM_284-ATTCCATAGCGCGTTC	FM_284	RS	NYGC	PVM	PVM	PVM_CD163
FM_284-GTTCTATAGTGCCGAA	FM_284	RS	NYGC	MG	Homeo	Homeo_FRMD4A
FM_284-GTTAGACTCTGTGTGA	FM_284	RS	NYGC	PVM	PVM	PVM_CD163
FM_284-ATTCAGGCAACGCATT	FM_284	RS	NYGC	MG	Homeo	Homeo_PICALM
FM_284-GCAGTTAAGTTTGTCG	FM_284	RS	NYGC	MG	Adapt	Adapt_AIF1
FM_284-CATTGCCGTGGGACAT	FM_284	RS	NYGC	MG	Adapt	Adapt_AIF1
FM_284-ATGAGTCAGGCACCAA	FM_284	RS	NYGC	MG	exAM	exAM_ERN1
FM_284-GCACGGTCAGGCATTT	FM_284	RS	NYGC	MG	exAM	exAM_ERN1
FM_284-TACATTCGTACAGGTG	FM_284	RS	NYGC	MG	exAM	exAM_ERN1
FM_284-TACCGAATCATTGGTG	FM_284	RS	NYGC	MG	exAM	exAM_ERN1
FM_284-AGGTCATAGAGTTCGG	FM_284	RS	NYGC	MG	Adapt	Adapt_AIF1
FM_284-GTGGAAGCAGCTGTGC	FM_284	RS	NYGC	MG	exAM	exAM_ERN1
FM_284-ATTCAGGGTTAGCTAC	FM_284	RS	NYGC	MG	Adapt	Adapt_IFI44L
FM_284-CAGATCAAGCCATCCG	FM_284	RS	NYGC	MG	Adapt	Adapt_AIF1
FM_284-CTTCCGATCGTTCCCA	FM_284	RS	NYGC	MG	Adapt	Adapt_AIF1
FM_284-CAGCGTGCACCACTGG	FM_284	RS	NYGC	MG	Adapt	Adapt_AIF1
FM_284-GATCCCTTCTCGACGG	FM_284	RS	NYGC	MG	Adapt	Adapt_AIF1
FM_284-TTGTTTGGTCCCAAAT	FM_284	RS	NYGC	MG	Homeo	Homeo_PICALM
FM_284-TGAGGAGTCTTACTGT	FM_284	RS	NYGC	MG	exAM	exAM_ERN1
FM_284-CGACAGCCACCCAACG	FM_284	RS	NYGC	MG	ADAM	ADAM_GPNMB
FM_284-CTATAGGAGACATAAC	FM_284	RS	NYGC	MG	Adapt	Adapt_AIF1
FM_284-CAAGACTAGTCCCGGT	FM_284	RS	NYGC	MG	Adapt	Adapt_AIF1
FM_284-AGTCATGCAGCGTAGA	FM_284	RS	NYGC	MG	Homeo	Homeo_PICALM
FM_284-CTACCCACAAGCTGTT	FM_284	RS	NYGC	MG	Homeo	Homeo_PICALM
FM_284-TGGATCAGTCTTCCGT	FM_284	RS	NYGC	MG	Adapt	Adapt_AIF1
FM_284-AGCCACGTCTGTCAGA	FM_284	RS	NYGC	MG	Homeo	Homeo_FRMD4A
FM_284-TGATCAGGTAGAGACC	FM_284	RS	NYGC	MG	Adapt	Adapt_AIF1
FM_284-CCTCAACTCCTCTCGA	FM_284	RS	NYGC	MG	Homeo	Homeo_PICALM
FM_284-GTCATTTCACAGCGCT	FM_284	RS	NYGC	MG	exAM	exAM_ERN1
FM_284-ACATGCATCCGCGGAT	FM_284	RS	NYGC	MG	Homeo	Homeo_PICALM
FM_284-TCATCATAGTCAGCGA	FM_284	RS	NYGC	MG	Adapt	Adapt_AIF1
FM_284-GGGATGACACCTATCC	FM_284	RS	NYGC	MG	exAM	exAM_ERN1
FM_284-CCTCTAGAGTATGGCG	FM_284	RS	NYGC	MG	exAM	exAM_ERN1
FM_284-AATGGCTAGGAGCAAA	FM_284	RS	NYGC	MG	Adapt	Adapt_AIF1
FM_284-TGTGTGACATTGGATC	FM_284	RS	NYGC	MG	exAM	exAM_ERN1
FM_284-TGCGATAAGCAGGGAG	FM_284	RS	NYGC	MG	Adapt	Adapt_HSPA1A
FM_284-ATGGGTTTCTCCGAGG	FM_284	RS	NYGC	MG	Adapt	Adapt_HSPA1A
FM_284-TGTCCTGAGGCATTTC	FM_284	RS	NYGC	MG	Adapt	Adapt_AIF1
FM_284-CGAGTGCTCATCGCAA	FM_284	RS	NYGC	MG	ADAM	ADAM_GPNMB
FM_284-TTCTGTAAGTCAAGCG	FM_284	RS	NYGC	MG	Adapt	Adapt_AIF1
FM_284-TGGGCTGGTTGCCTAA	FM_284	RS	NYGC	MG	Homeo	Homeo_PICALM
FM_284-CACCGTTTCTTCCGTG	FM_284	RS	NYGC	MG	Adapt	Adapt_AIF1
FM_284-ACACTGACACAGAGCA	FM_284	RS	NYGC	MG	Adapt	Adapt_AIF1
FM_284-TTCCACGGTGCGGCTT	FM_284	RS	NYGC	MG	Adapt	Adapt_AIF1
FM_284-AAATGGATCAAGTGGG	FM_284	RS	NYGC	MG	Homeo	Homeo_PICALM
FM_284-GTTATGGCAGTAGAAT	FM_284	RS	NYGC	MG	Adapt	Adapt_AIF1
FM_284-TTCTTGACACCTAAAC	FM_284	RS	NYGC	MG	Homeo	Homeo_PICALM
FM_284-TTACGCCGTGTTCAGT	FM_284	RS	NYGC	MG	Homeo	Homeo_PICALM
FM_284-CTTACCGTCACAACCA	FM_284	RS	NYGC	MG	Homeo	Homeo_PICALM
FM_284-ACAAGCTGTCCAATCA	FM_284	RS	NYGC	MG	Adapt	Adapt_AIF1
FM_284-GATCGTAGTTCACGAT	FM_284	RS	NYGC	MG	Adapt	Adapt_HSPA1A
FM_284-TAGCACAGTTGAATCC	FM_284	RS	NYGC	MG	exAM	exAM_ERN1
FM_284-TCCCAGTGTCGGTGAA	FM_284	RS	NYGC	MG	Adapt	Adapt_AIF1
FM_284-CAGGGCTGTGTTTACG	FM_284	RS	NYGC	MG	exAM	exAM_ERN1
FM_284-TATGTTCAGATCACTC	FM_284	RS	NYGC	MG	Homeo	Homeo_PICALM
FM_284-AACAAGATCAATCTTC	FM_284	RS	NYGC	MG	Adapt	Adapt_AIF1
FM_284-TACCCGTCACACTGGC	FM_284	RS	NYGC	MG	Adapt	Adapt_AIF1
FM_284-GGCGTCACAATTTCCT	FM_284	RS	NYGC	MG	Adapt	Adapt_AIF1
FM_284-CGAGGCTTCGGAGCAA	FM_284	RS	NYGC	MG	exAM	exAM_ERN1
FM_284-GCACGTGGTCGTTTCC	FM_284	RS	NYGC	MG	Homeo	Homeo_PICALM
FM_284-GACTTCCGTGGCTGAA	FM_284	RS	NYGC	MG	Homeo	Homeo_PICALM
FM_284-TGTTCTATCCTCTAGC	FM_284	RS	NYGC	MG	Homeo	Homeo_PICALM
FM_284-TCGCTCATCTGAGTCA	FM_284	RS	NYGC	MG	exAM	exAM_ERN1
FM_284-TACAACGGTACTTGTG	FM_284	RS	NYGC	MG	ADAM	ADAM_GPNMB
FM_284-ATTCCTAGTTGCATAC	FM_284	RS	NYGC	MG	Adapt	Adapt_AIF1
FM_284-TCGGGTGAGCAGCACA	FM_284	RS	NYGC	MG	exAM	exAM_ERN1
FM_284-TTGTTCAGTAACTAAG	FM_284	RS	NYGC	MG	exAM	exAM_ERN1
FM_284-GTAGAAAGTTTAGACC	FM_284	RS	NYGC	MG	Adapt	Adapt_AIF1
FM_284-AGGAGGTAGCATGCGA	FM_284	RS	NYGC	MG	Adapt	Adapt_AIF1
FM_284-AGCGCCAAGACCAACG	FM_284	RS	NYGC	MG	Adapt	Adapt_AIF1
FM_284-CATACCCCAAGTTCGT	FM_284	RS	NYGC	MG	Adapt	Adapt_AIF1
FM_284-CACCAAACAGGTGAGT	FM_284	RS	NYGC	MG	Adapt	Adapt_AIF1
FM_284-CGGTCAGAGCGCCCAT	FM_284	RS	NYGC	MG	Adapt	Adapt_CCL3
FM_284-TGAGGGAGTCATCGGC	FM_284	RS	NYGC	MG	Adapt	Adapt_AIF1
FM_284-TGGGCGTAGGGAACAA	FM_284	RS	NYGC	MG	Homeo	Homeo_PICALM
FM_284-TCTCTGGGTCACATTG	FM_284	RS	NYGC	MG	exAM	exAM_ERN1
FM_284-GAGGCAACACGGAAGT	FM_284	RS	NYGC	MG	Adapt	Adapt_AIF1
FM_284-TATTTCGGTCCACATA	FM_284	RS	NYGC	MG	Adapt	Adapt_AIF1
FM_284-GTTGTAGTCTAACGCA	FM_284	RS	NYGC	MG	exAM	exAM_ERN1
FM_284-CAGAGCCTCCCATTTA	FM_284	RS	NYGC	MG	Adapt	Adapt_HSPA1A
FM_284-TACTTGTCAACAGAGC	FM_284	RS	NYGC	MG	Adapt	Adapt_AIF1
FM_284-TTTGGAGTCGTTGTGA	FM_284	RS	NYGC	MG	Homeo	Homeo_FRMD4A
FM_284-GCAGCCACATGCTGCG	FM_284	RS	NYGC	MG	Adapt	Adapt_AIF1
FM_284-ATCGTCCTCATGAAAG	FM_284	RS	NYGC	MG	Adapt	Adapt_AIF1
FM_284-GGTGTCGTCCTCATAT	FM_284	RS	NYGC	MG	Homeo	Homeo_PICALM
FM_284-TTGTTTGGTCTTGAAC	FM_284	RS	NYGC	MG	Adapt	Adapt_AIF1
FM_284-ATTCATCGTTGGCTAT	FM_284	RS	NYGC	MG	Adapt	Adapt_AIF1
FM_284-AATCACGTCGGCAGTC	FM_284	RS	NYGC	MG	exAM	exAM_ERN1
FM_284-ACCTACCCATTCACCC	FM_284	RS	NYGC	MG	Adapt	Adapt_AIF1
FM_284-CCACTTGGTAGAGTTA	FM_284	RS	NYGC	MG	ADAM	ADAM_GPNMB
FM_284-TTGTTTGAGTGTTCCA	FM_284	RS	NYGC	MG	Homeo	Homeo_PICALM
FM_284-TCAGGGCAGGCTTTCA	FM_284	RS	NYGC	MG	Homeo	Homeo_PICALM
FM_284-ACAAAGATCTCAGAAC	FM_284	RS	NYGC	MG	Adapt	Adapt_AIF1
FM_284-CAACCAACAACTTGCA	FM_284	RS	NYGC	MG	exAM	exAM_ERN1
FM_284-CTCTCAGCAGGGTTGA	FM_284	RS	NYGC	MG	Adapt	Adapt_AIF1
FM_284-TCCGTGTGTAGTCCTA	FM_284	RS	NYGC	MG	exAM	exAM_ERN1
FM_284-GTACAGTAGGCCTGAA	FM_284	RS	NYGC	MG	Adapt	Adapt_AIF1
FM_284-GACCAATGTGTACGCC	FM_284	RS	NYGC	MG	Adapt	Adapt_AIF1
FM_284-ACGGAAGCAGGCACAA	FM_284	RS	NYGC	MG	Homeo	Homeo_PICALM
FM_284-ACATCGAGTGGCTAGA	FM_284	RS	NYGC	MG	Adapt	Adapt_HIST
FM_284-TCCGTGTCAAGCTCTA	FM_284	RS	NYGC	MG	exAM	exAM_ERN1
FM_284-ACAGAAACAAGGTTGG	FM_284	RS	NYGC	MG	exAM	exAM_ERN1
FM_284-GGGTATTCACTTTATC	FM_284	RS	NYGC	MG	Adapt	Adapt_AIF1
FM_284-ACGGGTCCATTGACTG	FM_284	RS	NYGC	MG	Homeo	Homeo_PICALM
FM_284-CCTTCAGAGTGCGTCC	FM_284	RS	NYGC	MG	Adapt	Adapt_AIF1
FM_284-TCGCACTAGACCAGCA	FM_284	RS	NYGC	MG	Adapt	Adapt_AIF1
FM_284-GTGGTTATCCATTCAT	FM_284	RS	NYGC	MG	Adapt	Adapt_AIF1
FM_284-CAGGCCACAGCCTTCT	FM_284	RS	NYGC	MG	Homeo	Homeo_PICALM
FM_284-TTCAATCAGGCATGCA	FM_284	RS	NYGC	MG	Homeo	Homeo_PICALM
FM_284-GAGGGTAGTTATCTTC	FM_284	RS	NYGC	MG	Homeo	Homeo_PICALM
FM_284-ACCTGAAGTAGCGCTC	FM_284	RS	NYGC	PVM	PVM	PVM_CD163
FM_284-GTCATGAGTCCGGCAT	FM_284	RS	NYGC	MG	Adapt	Adapt_AIF1
FM_284-GACCCAGCAGAAGTGC	FM_284	RS	NYGC	MG	ADAM	ADAM_GPNMB
FM_284-TCAGGGCAGATGCAGC	FM_284	RS	NYGC	MG	Homeo	Homeo_PICALM
FM_284-AAGATAGTCTCGTCGT	FM_284	RS	NYGC	MG	Homeo	Homeo_PICALM
FM_284-CTCCACATCAGTCTTT	FM_284	RS	NYGC	MG	exAM	exAM_ERN1
FM_284-AAGACAAAGGAACTCG	FM_284	RS	NYGC	MG	Adapt	Adapt_AIF1
FM_284-TGAGGGACAGCGGTCT	FM_284	RS	NYGC	MG	Prolif	Prolif_MKI67
FM_284-ACTTTCAGTCCTCCTA	FM_284	RS	NYGC	MG	Adapt	Adapt_AIF1
FM_284-TCCATGCAGAAACTGT	FM_284	RS	NYGC	MG	Adapt	Adapt_AIF1
FM_284-CAAAGAATCGTTGTGA	FM_284	RS	NYGC	MG	exAM	exAM_ERN1
FM_284-CGCAGGTGTCCAATCA	FM_284	RS	NYGC	MG	Adapt	Adapt_AIF1
FM_284-CTAGACATCCGCAACG	FM_284	RS	NYGC	MG	exAM	exAM_ERN1
FM_284-ATCGTGAAGAGGTTTA	FM_284	RS	NYGC	MG	Adapt	Adapt_AIF1
FM_284-AGTAACCCAAGCCTGC	FM_284	RS	NYGC	MG	Homeo	Homeo_PICALM
FM_284-AGTGATCTCATCGCTC	FM_284	RS	NYGC	MG	Adapt	Adapt_AIF1
FM_284-AGAACCTCATACCGTA	FM_284	RS	NYGC	MG	Adapt	Adapt_AIF1
FM_284-CATTCATCAAGTGGAC	FM_284	RS	NYGC	MG	Homeo	Homeo_PICALM
FM_284-CAACGATGTCGTATGT	FM_284	RS	NYGC	MG	exAM	exAM_ERN1
FM_284-TTAGGGTGTGCGGATA	FM_284	RS	NYGC	MG	exAM	exAM_ERN1
FM_284-TAGGAGGCAACGTAAA	FM_284	RS	NYGC	MG	Homeo	Homeo_PICALM
FM_284-TTCTAACGTGTGAATA	FM_284	RS	NYGC	MG	Adapt	Adapt_AIF1
FM_284-TAGGAGGCACTGAGGA	FM_284	RS	NYGC	MG	Adapt	Adapt_AIF1
FM_284-CTCATTAGTCACTTCC	FM_284	RS	NYGC	MG	Homeo	Homeo_PICALM
FM_284-TGTCCCACAGCTCATA	FM_284	RS	NYGC	MG	Homeo	Homeo_FRMD4A
FM_284-GCACGGTTCACCCATC	FM_284	RS	NYGC	MG	ADAM	ADAM_GPNMB
FM_284-GATAGAAAGGCCCACT	FM_284	RS	NYGC	MG	Adapt	Adapt_AIF1
FM_284-CGTCCATTCCAGCTCT	FM_284	RS	NYGC	MG	Adapt	Adapt_AIF1
FM_284-CCACGTTCACGAAAGC	FM_284	RS	NYGC	MG	Adapt	Adapt_AIF1
FM_284-GTTAGTGAGACCAGAC	FM_284	RS	NYGC	MG	Adapt	Adapt_HIST
FM_284-CGGAGAACAGAGTTCT	FM_284	RS	NYGC	MG	Homeo	Homeo_PICALM
FM_284-GTGCTGGAGAATAACC	FM_284	RS	NYGC	MG	Homeo	Homeo_PICALM
FM_284-CTCCATGCATTCGGGC	FM_284	RS	NYGC	MG	Adapt	Adapt_AIF1
FM_284-ACTTAGGGTATCATGC	FM_284	RS	NYGC	MG	Adapt	Adapt_AIF1
FM_284-GGTGTTACATGATGCT	FM_284	RS	NYGC	MG	Adapt	Adapt_AIF1
FM_284-TGATGCAAGTGGAATT	FM_284	RS	NYGC	MG	Adapt	Adapt_AIF1
FM_284-CAGCCAGGTAGCACGA	FM_284	RS	NYGC	MG	Homeo	Homeo_PICALM
FM_284-AAGCGTTGTAGGAAAG	FM_284	RS	NYGC	MG	Adapt	Adapt_AIF1
FM_284-TCACACCAGTACCGGA	FM_284	RS	NYGC	MG	Homeo	Homeo_PICALM
FM_284-CATTCTATCGCGTGCA	FM_284	RS	NYGC	MG	Homeo	Homeo_PICALM
FM_284-GGAGGATGTCTTTCAT	FM_284	RS	NYGC	MG	exAM	exAM_ERN1
FM_284-CCGCAAGCAAATGCTC	FM_284	RS	NYGC	MG	Adapt	Adapt_AIF1
FM_284-TTTCCTCGTGACTGTT	FM_284	RS	NYGC	MG	Adapt	Adapt_AIF1
FM_284-CAATACGGTTGGGTAG	FM_284	RS	NYGC	MG	Adapt	Adapt_AIF1
FM_284-CTCTGGTTCCAAGAGG	FM_284	RS	NYGC	MG	Homeo	Homeo_PICALM
FM_284-GGTGAAGTCTGTGTGA	FM_284	RS	NYGC	MG	Homeo	Homeo_PICALM
FM_284-CGTTAGAAGCAAATCA	FM_284	RS	NYGC	MG	Homeo	Homeo_PICALM
FM_284-GTTCATTGTTAAGACA	FM_284	RS	NYGC	MG	Homeo	Homeo_FRMD4A
FM_284-GCTTGGGGTAAGTAGT	FM_284	RS	NYGC	MG	Homeo	Homeo_PICALM
FM_284-GCGTGCAGTCGGAAAC	FM_284	RS	NYGC	MG	Adapt	Adapt_AIF1
FM_284-TTGTGTTGTCGAACAG	FM_284	RS	NYGC	MG	Adapt	Adapt_AIF1
FM_284-CGTGTCTGTAGCGCCT	FM_284	RS	NYGC	MG	Adapt	Adapt_AIF1
FM_284-CAGCAGCGTCGATGCC	FM_284	RS	NYGC	MG	Adapt	Adapt_AIF1
FM_284-GTAGTACCATTCGATG	FM_284	RS	NYGC	MG	Homeo	Homeo_PICALM
FM_284-GGTCTGGGTGACTAAA	FM_284	RS	NYGC	MG	Homeo	Homeo_PICALM
FM_284-CAAGGGAGTTGCCGAC	FM_284	RS	NYGC	MG	Homeo	Homeo_PICALM
FM_284-CAGATTGGTACAGAGC	FM_284	RS	NYGC	MG	Adapt	Adapt_AIF1
FM_284-CCGGTGACAACCACGC	FM_284	RS	NYGC	MG	Adapt	Adapt_HSPA1A
FM_284-CCTCAACTCGCAATGT	FM_284	RS	NYGC	MG	Homeo	Homeo_PICALM
FM_284-CATGGTAAGCGTATGG	FM_284	RS	NYGC	MG	Adapt	Adapt_AIF1
FM_284-AAGACAATCGAGATGG	FM_284	RS	NYGC	MG	exAM	exAM_ERN1
FM_284-GTGTTCCGTAAGGCTG	FM_284	RS	NYGC	MG	Adapt	Adapt_AIF1
FM_284-CAAGACTGTACAGGTG	FM_284	RS	NYGC	MG	exAM	exAM_ERN1
FM_284-ACTATGGGTAGCTCGC	FM_284	RS	NYGC	MG	Adapt	Adapt_HSPA1A
FM_284-CACGTTCAGTGGATAT	FM_284	RS	NYGC	MG	Adapt	Adapt_AIF1
FM_284-TGGGAAGAGGTAAGGA	FM_284	RS	NYGC	MG	Homeo	Homeo_PICALM
FM_284-AGAAGTATCACACCGG	FM_284	RS	NYGC	MG	exAM	exAM_ERN1
FM_284-GCTACCTTCATAAGGA	FM_284	RS	NYGC	MG	Adapt	Adapt_AIF1
FM_284-GTTAGACGTATGGAAT	FM_284	RS	NYGC	MG	Adapt	Adapt_AIF1
FM_284-CAATACGAGGAGACCT	FM_284	RS	NYGC	MG	Adapt	Adapt_IFI44L
FM_284-CGTGTCTTCACGATCA	FM_284	RS	NYGC	MG	Homeo	Homeo_PICALM
FM_284-ATACCTTTCGGCCTTT	FM_284	RS	NYGC	MG	Adapt	Adapt_AIF1
FM_284-AGTGCCGGTCAGGAGT	FM_284	RS	NYGC	MG	exAM	exAM_ERN1
FM_284-AACACACGTCAATGGG	FM_284	RS	NYGC	MG	Adapt	Adapt_AIF1
FM_284-ACTGTCCCATATACCG	FM_284	RS	NYGC	MG	Adapt	Adapt_CCL3
FM_284-CTCTGGTTCGTAGGAG	FM_284	RS	NYGC	MG	Adapt	Adapt_AIF1
FM_284-TGAGCGCAGCGGGTAT	FM_284	RS	NYGC	MG	Adapt	Adapt_AIF1
FM_284-AGTCTCCCATCAACCA	FM_284	RS	NYGC	MG	Adapt	Adapt_HIST
FM_284-TCAATTCGTCGACGCT	FM_284	RS	NYGC	MG	Adapt	Adapt_AIF1
FM_284-AAACGCTAGGCCTTCG	FM_284	RS	NYGC	MG	Homeo	Homeo_PICALM
FM_284-GCCATGGCAGCTACAT	FM_284	RS	NYGC	MG	exAM	exAM_ERN1
FM_284-GCTACAACATGCCGGT	FM_284	RS	NYGC	MG	Homeo	Homeo_PICALM
FM_284-GGGACTCCACCCGTAG	FM_284	RS	NYGC	MG	Adapt	Adapt_AIF1
FM_284-ACGTACAGTCTGATCA	FM_284	RS	NYGC	MG	Homeo	Homeo_PICALM
FM_284-ATTCGTTGTTCACCGG	FM_284	RS	NYGC	PVM	PVM	PVM_CD163
FM_284-GAAGCCCTCAAGCCCG	FM_284	RS	NYGC	MG	Adapt	Adapt_AIF1
FM_284-TGACGCGGTAATCAGA	FM_284	RS	NYGC	MG	exAM	exAM_ERN1
FM_284-ACTATTCCAGCTGTCG	FM_284	RS	NYGC	MG	Adapt	Adapt_AIF1
FM_284-CATGAGTCATGACGGA	FM_284	RS	NYGC	MG	Adapt	Adapt_IFI44L
FM_284-ATCCATTAGCCAAGGT	FM_284	RS	NYGC	MG	Adapt	Adapt_AIF1
FM_284-CCGGACAGTTGTTGTG	FM_284	RS	NYGC	MG	Adapt	Adapt_AIF1
FM_284-CCCATTGCATGACGTT	FM_284	RS	NYGC	MG	Adapt	Adapt_AIF1
FM_284-CTCAATTGTTAGAGAT	FM_284	RS	NYGC	MG	Adapt	Adapt_AIF1
FM_284-ACTTAGGGTGCCTACG	FM_284	RS	NYGC	MG	Homeo	Homeo_PICALM
FM_284-CCAAGCGGTTGTGTAC	FM_284	RS	NYGC	MG	exAM	exAM_ERN1
FM_284-GACCGTGGTGCCCTTT	FM_284	RS	NYGC	MG	Adapt	Adapt_AIF1
FM_284-GGTAACTGTCTGCATA	FM_284	RS	NYGC	MG	Prolif	Prolif_MKI67
FM_284-TCATTCAGTCTAGGCC	FM_284	RS	NYGC	MG	Adapt	Adapt_AIF1
FM_284-TTTCCTCAGAAGTGTT	FM_284	RS	NYGC	MG	exAM	exAM_ERN1
FM_284-ATCCATTGTGTCACAT	FM_284	RS	NYGC	MG	Homeo	Homeo_PICALM
FM_284-CAAAGAATCATTCTTG	FM_284	RS	NYGC	MG	Adapt	Adapt_HIST
FM_284-GCGTTTCCACGTCTCT	FM_284	RS	NYGC	MG	exAM	exAM_ERN1
FM_284-CTGATCCTCTAAACGC	FM_284	RS	NYGC	MG	exAM	exAM_ERN1
FM_284-CTCGAGGTCCCACAGG	FM_284	RS	NYGC	MG	Homeo	Homeo_PICALM
FM_284-TCATATCCATGTGCTA	FM_284	RS	NYGC	MG	Adapt	Adapt_AIF1
FM_284-TACCCGTTCATAGCAC	FM_284	RS	NYGC	MG	Homeo	Homeo_PICALM
FM_284-TTCATGTCAACCGATT	FM_284	RS	NYGC	MG	Homeo	Homeo_PICALM
FM_284-GAGATGGAGAGTTGTA	FM_284	RS	NYGC	MG	Homeo	Homeo_PICALM
FM_284-GCAGGCTGTTCCGCAG	FM_284	RS	NYGC	MG	Adapt	Adapt_AIF1
FM_284-TCGTGCTTCAAACCTG	FM_284	RS	NYGC	MG	ADAM	ADAM_GPNMB
FM_284-ACCTGAAAGCGACAGT	FM_284	RS	NYGC	MG	Adapt	Adapt_AIF1
FM_284-AAGTTCGTCCCGAACG	FM_284	RS	NYGC	MG	Homeo	Homeo_PICALM
FM_284-AGAGCAGCATCGGAAG	FM_284	RS	NYGC	MG	Homeo	Homeo_PICALM
FM_284-TGCTTGCAGATTGAGT	FM_284	RS	NYGC	MG	Homeo	Homeo_PICALM
FM_284-ACAAGCTGTGGGTATG	FM_284	RS	NYGC	MG	Adapt	Adapt_CCL3
FM_284-CCATAAGGTGGTATGG	FM_284	RS	NYGC	MG	Homeo	Homeo_PICALM
FM_284-GGGACAAAGCCATATC	FM_284	RS	NYGC	MG	Adapt	Adapt_HIST
FM_284-ACTTTGTAGAAATCCA	FM_284	RS	NYGC	MG	Homeo	Homeo_PICALM
FM_284-CTGTAGATCAGTCCGG	FM_284	RS	NYGC	MG	Adapt	Adapt_AIF1
FM_284-CTACAGAAGATGGTAT	FM_284	RS	NYGC	MG	ADAM	ADAM_GPNMB
FM_284-CTGTGAAAGCCTCCAG	FM_284	RS	NYGC	PVM	PVM	PVM_CD163
FM_284-ATGCCTCGTCGTGATT	FM_284	RS	NYGC	MG	Adapt	Adapt_AIF1
FM_284-GACACGCAGTTACGGG	FM_284	RS	NYGC	MG	ADAM	ADAM_GPNMB
FM_284-TATACCTGTCCTGTTC	FM_284	RS	NYGC	MG	Adapt	Adapt_AIF1
FM_284-AATGGAAAGTCATCGT	FM_284	RS	NYGC	MG	Adapt	Adapt_AIF1
FM_284-TCTCCGAGTCTGTGCG	FM_284	RS	NYGC	MG	exAM	exAM_ERN1
FM_284-GAAGTAATCCCTGTTG	FM_284	RS	NYGC	MG	Adapt	Adapt_AIF1
FM_284-CATGGTAGTTGTTGTG	FM_284	RS	NYGC	MG	Adapt	Adapt_AIF1
FM_284-TCGTGCTCATTCCTCG	FM_284	RS	NYGC	MG	Homeo	Homeo_PICALM
FM_284-GAAGCGACAGCGCGTT	FM_284	RS	NYGC	MG	Homeo	Homeo_PICALM
FM_284-TGTGATGGTCACATTG	FM_284	RS	NYGC	MG	exAM	exAM_ERN1
FM_284-AGGGAGTCACCCGTAG	FM_284	RS	NYGC	MG	Homeo	Homeo_PICALM
FM_284-TCCATGCCAATAGGAT	FM_284	RS	NYGC	MG	Adapt	Adapt_AIF1
FM_284-AGAAATGAGACTAAGT	FM_284	RS	NYGC	MG	Adapt	Adapt_AIF1
FM_284-ACGGTTAGTGGGACAT	FM_284	RS	NYGC	MG	Homeo	Homeo_PICALM
FM_284-GCTTCACCACTGAATC	FM_284	RS	NYGC	MG	Homeo	Homeo_PICALM
FM_284-CGATCGGGTTGCAACT	FM_284	RS	NYGC	MG	Prolif	Prolif_MKI67
FM_284-GGTCACGCAGCATGCC	FM_284	RS	NYGC	MG	ADAM	ADAM_GPNMB
FM_284-CACCAAATCAAGATAG	FM_284	RS	NYGC	MG	Adapt	Adapt_AIF1
FM_284-ATAGAGATCGTGCACG	FM_284	RS	NYGC	PVM	PVM	PVM_CD163
FM_284-GCGTTTCCACAGAGAC	FM_284	RS	NYGC	MG	Adapt	Adapt_AIF1
FM_284-AATTTCCCAGACAAGC	FM_284	RS	NYGC	MG	Homeo	Homeo_PICALM
FM_284-TAACTTCAGCATGGGT	FM_284	RS	NYGC	MG	Homeo	Homeo_PICALM
FM_284-GTGCACGGTGGCTAGA	FM_284	RS	NYGC	MG	Adapt	Adapt_AIF1
FM_284-ACCAAACCACCATAAC	FM_284	RS	NYGC	MG	Adapt	Adapt_AIF1
FM_284-TCAGGGCGTGAGTAAT	FM_284	RS	NYGC	MG	Adapt	Adapt_AIF1
FM_284-TCAGTTTAGTCGAAAT	FM_284	RS	NYGC	MG	Prolif	Prolif_MKI67
FM_284-CGTGCTTCATCTGGGC	FM_284	RS	NYGC	MG	Adapt	Adapt_AIF1
FM_284-AAAGTGAAGGTCGTCC	FM_284	RS	NYGC	MG	exAM	exAM_ERN1
FM_284-GCGGATCAGCCAGTAG	FM_284	RS	NYGC	MG	exAM	exAM_ERN1
FM_284-CTGGTCTGTTAGCTAC	FM_284	RS	NYGC	MG	exAM	exAM_ERN1
FM_284-TTTACGTAGGTCGAGT	FM_284	RS	NYGC	MG	Homeo	Homeo_PICALM
FM_284-CTACGGGTCAAGCCCG	FM_284	RS	NYGC	MG	Adapt	Adapt_AIF1
FM_284-TGCGGCACATCCGATA	FM_284	RS	NYGC	MG	Homeo	Homeo_PICALM
FM_284-GCATCGGGTGCCGGTT	FM_284	RS	NYGC	MG	Adapt	Adapt_AIF1
FM_284-CATGGTAAGACCAACG	FM_284	RS	NYGC	MG	exAM	exAM_ERN1
FM_284-TAACGACTCCACGGAC	FM_284	RS	NYGC	MG	Adapt	Adapt_AIF1
FM_284-AGTCATGGTCCCACGA	FM_284	RS	NYGC	MG	Adapt	Adapt_AIF1
FM_284-CGAGGCTGTTATAGAG	FM_284	RS	NYGC	MG	Adapt	Adapt_AIF1
FM_284-ACCAACAGTACCGTGC	FM_284	RS	NYGC	MG	Homeo	Homeo_PICALM
FM_284-CAAGACTTCAGGTGTT	FM_284	RS	NYGC	MG	Adapt	Adapt_HIST
FM_284-AGGAATAAGCCTGTGC	FM_284	RS	NYGC	MG	Homeo	Homeo_PICALM
FM_284-TCTACATTCCGATCGG	FM_284	RS	NYGC	MG	Adapt	Adapt_AIF1
FM_284-GTGCAGCAGGCTATCT	FM_284	RS	NYGC	MG	Adapt	Adapt_AIF1
FM_284-GCCCGAAGTAGCGTAG	FM_284	RS	NYGC	MG	Adapt	Adapt_AIF1
FM_284-CAGAGCCAGCTAGTTC	FM_284	RS	NYGC	MG	Homeo	Homeo_PICALM
FM_284-ATTACCTCACAATGAA	FM_284	RS	NYGC	MG	Homeo	Homeo_PICALM
FM_284-TTTGGAGTCGTGGCTG	FM_284	RS	NYGC	MG	Adapt	Adapt_AIF1
FM_284-ACGATCAAGCCGATAG	FM_284	RS	NYGC	MG	Adapt	Adapt_AIF1
FM_284-AGGTTGTTCCATCCGT	FM_284	RS	NYGC	MG	Homeo	Homeo_FRMD4A
FM_284-ACGTACAGTCTTTCTA	FM_284	RS	NYGC	MG	ADAM	ADAM_GPNMB
FM_284-GAGTTTGGTATCGCGC	FM_284	RS	NYGC	MG	ADAM	ADAM_GPNMB
FM_284-CATGCAAGTTCAGCGC	FM_284	RS	NYGC	MG	Adapt	Adapt_AIF1
FM_284-CATACAGTCACTGCTC	FM_284	RS	NYGC	MG	Adapt	Adapt_AIF1
FM_284-TACCCACAGATCGGTG	FM_284	RS	NYGC	MG	Adapt	Adapt_AIF1
FM_284-ACTTTCAGTCTGTGGC	FM_284	RS	NYGC	MG	Homeo	Homeo_PICALM
FM_285-CGAGTTAGTTTGGGTT	FM_285	RS	NYGC	MG	Adapt	Adapt_AIF1
FM_285-CTATCCGGTGCATGTT	FM_285	RS	NYGC	MG	Homeo	Homeo_PICALM
FM_285-TGAATGCCATGCACTA	FM_285	RS	NYGC	MG	Homeo	Homeo_PICALM
FM_285-GTTGCTCTCCCAGGAC	FM_285	RS	NYGC	MG	Homeo	Homeo_PICALM
FM_285-TCCAGAATCTACACTT	FM_285	RS	NYGC	MG	exAM	exAM_ERN1
FM_285-CTCCAACAGGTCTACT	FM_285	RS	NYGC	MG	Adapt	Adapt_HSPA1A
FM_285-TCATACTTCTTACACT	FM_285	RS	NYGC	MG	Adapt	Adapt_AIF1
FM_285-TTACCGCCACTACACA	FM_285	RS	NYGC	MG	Homeo	Homeo_PICALM
FM_285-TTCCTCTCAACGACTT	FM_285	RS	NYGC	MG	Adapt	Adapt_HSPA1A
FM_285-GTGCTTCAGCGTCAGA	FM_285	RS	NYGC	MG	Homeo	Homeo_PICALM
FM_285-CGCATGGGTTTACTGG	FM_285	RS	NYGC	MG	Prolif	Prolif_MKI67
FM_285-CTCAGAACAATCCAGT	FM_285	RS	NYGC	MG	Homeo	Homeo_PICALM
FM_285-ATCAGGTCATCAACCA	FM_285	RS	NYGC	MG	Homeo	Homeo_PICALM
FM_285-TGCTCCAGTGGAGGTT	FM_285	RS	NYGC	PVM	PVM	PVM_CD163
FM_285-ATACCTTAGCTAGCCC	FM_285	RS	NYGC	MG	exAM	exAM_ERN1
FM_285-ATGAAAGCATGACTGT	FM_285	RS	NYGC	MG	exAM	exAM_ERN1
FM_285-AAAGTGATCTCGAACA	FM_285	RS	NYGC	MG	Prolif	Prolif_MKI67
FM_285-GTCAAGTGTGGTCTCG	FM_285	RS	NYGC	MG	exAM	exAM_ERN1
FM_285-ATAGGCTTCCGTACGG	FM_285	RS	NYGC	MG	Homeo	Homeo_PICALM
FM_285-GGTCACGCAAGAGTAT	FM_285	RS	NYGC	MG	Adapt	Adapt_AIF1
FM_285-ATCATTCTCCTTCTAA	FM_285	RS	NYGC	MG	Homeo	Homeo_PICALM
FM_285-TCATTACCAAGTATAG	FM_285	RS	NYGC	MG	Homeo	Homeo_PICALM
FM_285-CCAATGAAGAACGCGT	FM_285	RS	NYGC	MG	Homeo	Homeo_PICALM
FM_285-GAAATGAAGATGAACT	FM_285	RS	NYGC	MG	Adapt	Adapt_AIF1
FM_285-TTGATGGTCAGGACGA	FM_285	RS	NYGC	MG	Adapt	Adapt_HSPA1A
FM_285-CTCCACATCGTTTACT	FM_285	RS	NYGC	MG	Adapt	Adapt_AIF1
FM_285-CTCTCGACACATAACC	FM_285	RS	NYGC	MG	Adapt	Adapt_HIF1A
FM_285-CTGTATTCACCATTCC	FM_285	RS	NYGC	MG	Homeo	Homeo_PICALM
FM_285-GGAATCTAGCATTTGC	FM_285	RS	NYGC	MG	Homeo	Homeo_PICALM
FM_285-GTCATTTCACGGTGTC	FM_285	RS	NYGC	MG	Prolif	Prolif_MKI67
FM_285-TGTCCTGAGTCAGAGC	FM_285	RS	NYGC	MG	exAM	exAM_ERN1
FM_285-TACAGGTCACCAGCCA	FM_285	RS	NYGC	MG	Homeo	Homeo_PICALM
FM_285-AACACACCAACGGCTC	FM_285	RS	NYGC	MG	Homeo	Homeo_PICALM
FM_285-CATTCTAGTAGCTCGC	FM_285	RS	NYGC	MG	Adapt	Adapt_HIST
FM_285-AACGTCATCTGCTTAT	FM_285	RS	NYGC	MG	Adapt	Adapt_AIF1
FM_285-GAGAGGTTCGGTCGGT	FM_285	RS	NYGC	MG	Adapt	Adapt_TMEM163
FM_285-ATCGCCTTCTTTCCAA	FM_285	RS	NYGC	MG	Adapt	Adapt_AIF1
FM_285-CAACAACGTCTTTATC	FM_285	RS	NYGC	MG	Homeo	Homeo_PICALM
FM_285-ATCACAGCAGCTCCTT	FM_285	RS	NYGC	PVM	PVM	PVM_CD163
FM_285-TACTTACTCTCGGTAA	FM_285	RS	NYGC	MG	Homeo	Homeo_PICALM
FM_285-TTAGTCTAGCTAAATG	FM_285	RS	NYGC	MG	Adapt	Adapt_HSPA1A
FM_285-ATTCTTGGTGATTCTG	FM_285	RS	NYGC	PVM	PVM	PVM_CD163
FM_285-GCACATACAAGCTACT	FM_285	RS	NYGC	MG	Homeo	Homeo_PICALM
FM_285-ATCCATTTCATCGCCT	FM_285	RS	NYGC	MG	Adapt	Adapt_AIF1
FM_285-TCATGCCGTCACTACA	FM_285	RS	NYGC	MG	Adapt	Adapt_AIF1
FM_285-TGTAACGAGAGCCTGA	FM_285	RS	NYGC	MG	Homeo	Homeo_PICALM
FM_285-TACATTCCACCCAACG	FM_285	RS	NYGC	MG	Homeo	Homeo_PICALM
FM_285-AGTTCGAAGTTCCTGA	FM_285	RS	NYGC	MG	ADAM	ADAM_GPNMB
FM_285-CCTAACCTCACAGTGT	FM_285	RS	NYGC	PVM	PVM	PVM_CD163
FM_285-TGCAGGCAGTTTGGCT	FM_285	RS	NYGC	MG	Adapt	Adapt_CCL3
FM_285-TGTTGGAAGTTTGGCT	FM_285	RS	NYGC	MG	Prolif	Prolif_MKI67
FM_285-CTGTGGGAGTTACGTC	FM_285	RS	NYGC	MG	Adapt	Adapt_AIF1
FM_285-TCTACATTCAGTCTTT	FM_285	RS	NYGC	MG	Adapt	Adapt_TMEM163
FM_285-TATCCTATCCGACATA	FM_285	RS	NYGC	MG	Adapt	Adapt_AIF1
FM_285-CAGATACCAATTTCTC	FM_285	RS	NYGC	MG	Adapt	Adapt_HSPA1A
FM_285-GATTTCTCACAACGAG	FM_285	RS	NYGC	MG	Adapt	Adapt_AIF1
FM_285-AACTTCTTCGAGTACT	FM_285	RS	NYGC	MG	Adapt	Adapt_AIF1
FM_285-GGCTGTGCAATCAGCT	FM_285	RS	NYGC	MG	Adapt	Adapt_AIF1
FM_285-CCGTAGGAGGTAGTAT	FM_285	RS	NYGC	MG	Adapt	Adapt_AIF1
FM_285-AGTTCGATCCCAGCGA	FM_285	RS	NYGC	MG	Homeo	Homeo_PICALM
FM_285-CACACAAAGGTTCTAC	FM_285	RS	NYGC	MG	Adapt	Adapt_HSPA1A
FM_285-TCATATCTCATTTCCA	FM_285	RS	NYGC	MG	Homeo	Homeo_PICALM
FM_285-ATACCTTTCAACACGT	FM_285	RS	NYGC	PVM	PVM	PVM_CD163
FM_285-TTTACCAGTATCAGCT	FM_285	RS	NYGC	MG	Adapt	Adapt_HSPA1A
FM_285-CATGGTACACTGTCGG	FM_285	RS	NYGC	MG	exAM	exAM_ERN1
FM_285-TCTGCCAAGCAGCACA	FM_285	RS	NYGC	MG	Homeo	Homeo_PICALM
FM_285-TAACACGCACGCCAGT	FM_285	RS	NYGC	MG	Adapt	Adapt_AIF1
FM_285-TTCCTTCCAGATCATC	FM_285	RS	NYGC	MG	Adapt	Adapt_HSPA1A
FM_285-AGGCTGCCAGATGCGA	FM_285	RS	NYGC	MG	Adapt	Adapt_HSPA1A
FM_285-CTGAGGCGTCCTCAGG	FM_285	RS	NYGC	MG	Adapt	Adapt_AIF1
FM_285-GCACGGTAGCACGGAT	FM_285	RS	NYGC	MG	Prolif	Prolif_MKI67
FM_285-GTATTGGAGCATACTC	FM_285	RS	NYGC	MG	Homeo	Homeo_PICALM
FM_285-TCTTCCTGTCCTTAAG	FM_285	RS	NYGC	MG	Homeo	Homeo_PICALM
FM_285-GATGCTAAGGGTCAAC	FM_285	RS	NYGC	MG	Adapt	Adapt_AIF1
FM_285-CCTATCGAGTACAACA	FM_285	RS	NYGC	MG	Adapt	Adapt_HSPA1A
FM_285-TGCGGGTTCGGCTGTG	FM_285	RS	NYGC	MG	Homeo	Homeo_PICALM
FM_285-GCCCGAACAAAGTGTA	FM_285	RS	NYGC	MG	Homeo	Homeo_FRMD4A
FM_285-ACTATTCGTTCCAGGC	FM_285	RS	NYGC	MG	Adapt	Adapt_AIF1
FM_285-AAGCATCTCCAAGCCG	FM_285	RS	NYGC	MG	Homeo	Homeo_PICALM
FM_285-ATTCTACAGAAACTCA	FM_285	RS	NYGC	MG	Adapt	Adapt_AIF1
FM_285-TGAATGCGTGGAACCA	FM_285	RS	NYGC	MG	Adapt	Adapt_AIF1
FM_285-TGGATCACAATAGTAG	FM_285	RS	NYGC	MG	Homeo	Homeo_PICALM
FM_285-GGCACGTTCCTAGCTC	FM_285	RS	NYGC	MG	Adapt	Adapt_HIST
FM_285-TAGGAGGGTCGTATTG	FM_285	RS	NYGC	MG	Adapt	Adapt_AIF1
FM_285-CCCGAAGCAGTGACCC	FM_285	RS	NYGC	MG	Adapt	Adapt_AIF1
FM_285-GATAGCTTCCTTGACC	FM_285	RS	NYGC	MG	Adapt	Adapt_HSPA1A
FM_285-TCTTTGATCCAATCCC	FM_285	RS	NYGC	MG	Prolif	Prolif_MKI67
FM_285-ACAGGGAAGCAATTAG	FM_285	RS	NYGC	MG	Adapt	Adapt_AIF1
FM_285-CCGGACATCATATGGC	FM_285	RS	NYGC	MG	Homeo	Homeo_PICALM
FM_285-CTGTCGTTCCTGATAG	FM_285	RS	NYGC	MG	Adapt	Adapt_AIF1
FM_285-GAGTGAGCACGGTGTC	FM_285	RS	NYGC	MG	Homeo	Homeo_PICALM
FM_285-CGGGCATGTCCGCAGT	FM_285	RS	NYGC	MG	Homeo	Homeo_PICALM
FM_285-ACGTACAAGCTTCGTA	FM_285	RS	NYGC	MG	Prolif	Prolif_MKI67
FM_285-TGTTCTAAGGCTAACG	FM_285	RS	NYGC	MG	Homeo	Homeo_PICALM
FM_285-TCAGCCTAGTCATTGC	FM_285	RS	NYGC	MG	Adapt	Adapt_TMEM163
FM_285-TGGGATTGTGATCGTT	FM_285	RS	NYGC	MG	Homeo	Homeo_PICALM
FM_285-GGTAACTTCTTCCCGA	FM_285	RS	NYGC	MG	Homeo	Homeo_PICALM
FM_285-GGGTGAATCTGCACCT	FM_285	RS	NYGC	MG	Adapt	Adapt_HSPA1A
FM_285-GTGGGAACACATACTG	FM_285	RS	NYGC	PVM	PVM	PVM_CD163
FM_285-CGAAGGAGTGTAAATG	FM_285	RS	NYGC	MG	Homeo	Homeo_PICALM
FM_285-GCCATGGTCAGATGCT	FM_285	RS	NYGC	MG	Homeo	Homeo_PICALM
FM_285-GTTACCCTCACTTCTA	FM_285	RS	NYGC	MG	Homeo	Homeo_PICALM
FM_285-TATACCTGTTCCAAAC	FM_285	RS	NYGC	MG	Homeo	Homeo_PICALM
FM_285-AAAGTCCGTTTCTATC	FM_285	RS	NYGC	MG	Homeo	Homeo_PICALM
FM_285-TTTGGTTGTACAGTCT	FM_285	RS	NYGC	MG	Homeo	Homeo_PICALM
FM_285-ATAGACCAGCGGTAGT	FM_285	RS	NYGC	MG	Adapt	Adapt_AIF1
FM_285-TGTCCTGGTTTCGCTC	FM_285	RS	NYGC	MG	Adapt	Adapt_AIF1
FM_285-GTACAGTAGGGAGGTG	FM_285	RS	NYGC	MG	Adapt	Adapt_HSPA1A
FM_285-CGCAGGTAGGACACTG	FM_285	RS	NYGC	MG	Adapt	Adapt_HIST
FM_285-GAGTCATCAGTGTGGA	FM_285	RS	NYGC	MG	Adapt	Adapt_AIF1
FM_285-TGCTGAAGTTAGGAGC	FM_285	RS	NYGC	PVM	PVM	PVM_CD163
FM_285-TTTGGTTAGGTCCTGC	FM_285	RS	NYGC	MG	Homeo	Homeo_PICALM
FM_285-TCATACTGTTCCACGG	FM_285	RS	NYGC	MG	Adapt	Adapt_HSPA1A
FM_285-ATACTTCTCCAGCTCT	FM_285	RS	NYGC	MG	exAM	exAM_ERN1
FM_285-TCTATCATCTCGTCGT	FM_285	RS	NYGC	PVM	PVM	PVM_CD163
FM_285-TCATATCAGTGCCTCG	FM_285	RS	NYGC	MG	exAM	exAM_ERN1
FM_285-GACCTTCTCCTCTAGC	FM_285	RS	NYGC	MG	Adapt	Adapt_HSPA1A
FM_285-GCCAGCAAGGTATCTC	FM_285	RS	NYGC	MG	exAM	exAM_ERN1
FM_285-ACAACCAAGGTGCTTT	FM_285	RS	NYGC	MG	Homeo	Homeo_PICALM
FM_285-CGTTCTGAGGGAACAA	FM_285	RS	NYGC	MG	Homeo	Homeo_PICALM
FM_285-AGGTTACAGTCATACC	FM_285	RS	NYGC	MG	Adapt	Adapt_HSPA1A
FM_285-GAACACTGTCACGTGC	FM_285	RS	NYGC	MG	Adapt	Adapt_TMEM163
FM_285-GTATTGGCACTCCTGT	FM_285	RS	NYGC	MG	Adapt	Adapt_AIF1
FM_285-ACGGTTAAGTCCCAAT	FM_285	RS	NYGC	MG	Adapt	Adapt_AIF1
FM_285-TGGTGATCACACTTAG	FM_285	RS	NYGC	MG	Homeo	Homeo_PICALM
FM_285-AGTGTTGGTGAAAGTT	FM_285	RS	NYGC	MG	Adapt	Adapt_AIF1
FM_285-ACTTTGTTCCGGGACT	FM_285	RS	NYGC	MG	Adapt	Adapt_HSPA1A
FM_285-GTCCACTGTTCACGAT	FM_285	RS	NYGC	MG	Adapt	Adapt_TMEM163
FM_285-TGTGGCGAGGTTCTAC	FM_285	RS	NYGC	MG	Adapt	Adapt_HSPA1A
FM_285-CTACATTCAACCCTCT	FM_285	RS	NYGC	MG	Prolif	Prolif_MKI67
FM_285-TACGGTAGTACCCGAC	FM_285	RS	NYGC	MG	Adapt	Adapt_HSPA1A
FM_285-TCTCAGCTCGCTACAA	FM_285	RS	NYGC	MG	Prolif	Prolif_MKI67
FM_285-GGGAGTAAGGGATGTC	FM_285	RS	NYGC	MG	Adapt	Adapt_TMEM163
FM_285-CCTCACACACCCATAA	FM_285	RS	NYGC	MG	Homeo	Homeo_FRMD4A
FM_285-AACCATGCACACGCCA	FM_285	RS	NYGC	PVM	PVM	PVM_CD163
FM_285-CACAGGCCAGTGGTGA	FM_285	RS	NYGC	MG	Adapt	Adapt_HSPA1A
FM_285-GGGCTCACACCGAATT	FM_285	RS	NYGC	PVM	PVM	PVM_CD163
FM_285-GATCCCTGTACTTGTG	FM_285	RS	NYGC	MG	Adapt	Adapt_HSPA1A
FM_285-TTCTCTCGTATGAAGT	FM_285	RS	NYGC	PVM	PVM	PVM_CD163
FM_285-AACCCAACAGGTAGTG	FM_285	RS	NYGC	MG	Adapt	Adapt_TMEM163
FM_285-TAACGACGTAGCTAAA	FM_285	RS	NYGC	MG	Adapt	Adapt_AIF1
FM_285-GCAACATGTTCAGTAC	FM_285	RS	NYGC	PVM	PVM	PVM_CD163
FM_285-GTTGCGGAGACGTCGA	FM_285	RS	NYGC	MG	Adapt	Adapt_AIF1
FM_285-TTACCGCCACCCATAA	FM_285	RS	NYGC	MG	Homeo	Homeo_PICALM
FM_285-GTCGCGATCCACATAG	FM_285	RS	NYGC	MG	Adapt	Adapt_AIF1
FM_285-CTCTGGTCAACATACC	FM_285	RS	NYGC	MG	Adapt	Adapt_TMEM163
FM_285-GCAGGCTTCGGTCACG	FM_285	RS	NYGC	MG	Adapt	Adapt_HIST
FM_285-CGGACACGTACCATAC	FM_285	RS	NYGC	MG	exAM	exAM_ERN1
FM_285-TCTATACGTCCACTTC	FM_285	RS	NYGC	MG	Adapt	Adapt_AIF1
FM_285-GAAGGGTTCTTCCACG	FM_285	RS	NYGC	PVM	PVM	PVM_CD163
FM_285-GGCTTGGGTGAGATCG	FM_285	RS	NYGC	MG	Homeo	Homeo_PICALM
FM_285-GAGTGAGTCGTTCTGC	FM_285	RS	NYGC	MG	Homeo	Homeo_PICALM
FM_285-GGTGTCGTCGCTCTAC	FM_285	RS	NYGC	MG	Adapt	Adapt_AIF1
FM_285-CCCATTGAGAAACTAC	FM_285	RS	NYGC	MG	Adapt	Adapt_HSPA1A
FM_285-TCAATCTAGGGCTAAC	FM_285	RS	NYGC	MG	exAM	exAM_ERN1
FM_285-CTAGGTACAAGGTTGG	FM_285	RS	NYGC	MG	Adapt	Adapt_AIF1
FM_285-TAACACGGTCGCACAC	FM_285	RS	NYGC	MG	Adapt	Adapt_AIF1
FM_285-TGGATCATCGGATAAA	FM_285	RS	NYGC	PVM	PVM	PVM_CD163
FM_285-TCACTATAGGCCCGTT	FM_285	RS	NYGC	MG	Homeo	Homeo_PICALM
FM_285-AATGAAGAGAGGCGTT	FM_285	RS	NYGC	MG	Adapt	Adapt_HIST
FM_285-TAGGTTGGTACAAACA	FM_285	RS	NYGC	MG	Adapt	Adapt_HSPA1A
FM_285-GGTCACGCAGCCTATA	FM_285	RS	NYGC	PVM	PVM	PVM_CD163
FM_285-ACACCAAAGACTCTAC	FM_285	RS	NYGC	MG	Adapt	Adapt_AIF1
FM_285-GTCGCGAGTGTTTGCA	FM_285	RS	NYGC	MG	Adapt	Adapt_AIF1
FM_285-CCTAAGAAGCCGTTGC	FM_285	RS	NYGC	MG	Adapt	Adapt_HSPA1A
FM_285-CCACGTTCAACCCTCT	FM_285	RS	NYGC	PVM	PVM	PVM_CD163
FM_285-AGATGCTAGCGAATGC	FM_285	RS	NYGC	MG	Adapt	Adapt_HSPA1A
FM_285-TTAGGCAAGATTGCGG	FM_285	RS	NYGC	MG	Homeo	Homeo_PICALM
FM_285-ATGTCCCTCGACACTA	FM_285	RS	NYGC	PVM	PVM	PVM_CD163
FM_285-ATGAGTCTCATCGGGC	FM_285	RS	NYGC	MG	Homeo	Homeo_PICALM
FM_285-CTGGCAGTCATTACCT	FM_285	RS	NYGC	MG	Homeo	Homeo_PICALM
FM_285-TGTTACTTCTGCCCTA	FM_285	RS	NYGC	MG	Adapt	Adapt_AIF1
FM_285-TCATGCCGTATGACAA	FM_285	RS	NYGC	MG	Adapt	Adapt_AIF1
FM_285-CACGAATGTGACTATC	FM_285	RS	NYGC	MG	Homeo	Homeo_PICALM
FM_285-TTTCGATTCTGTGCTC	FM_285	RS	NYGC	PVM	PVM	PVM_CD163
FM_285-TGGTACAGTGGACCTC	FM_285	RS	NYGC	MG	Adapt	Adapt_HSPA1A
FM_285-AGCCAGCTCACACGAT	FM_285	RS	NYGC	MG	Adapt	Adapt_AIF1
FM_285-GATTTCTAGTAACAGT	FM_285	RS	NYGC	MG	Adapt	Adapt_IFI44L
FM_285-CCATAAGGTTCAAAGA	FM_285	RS	NYGC	MG	Homeo	Homeo_PICALM
FM_285-TGCTTGCTCTCTGACC	FM_285	RS	NYGC	MG	Adapt	Adapt_HSPA1A
FM_285-CTTCTAATCTATCACT	FM_285	RS	NYGC	MG	Adapt	Adapt_CCL3
FM_285-TTCCACGCATGCCGAC	FM_285	RS	NYGC	MG	ADAM	ADAM_GPNMB
FM_285-GACTTCCTCCGCCTAT	FM_285	RS	NYGC	MG	Adapt	Adapt_HSPA1A
FM_285-GGAACCCCAGAGAATT	FM_285	RS	NYGC	PVM	PVM	PVM_CD163
FM_285-ATACCGAAGGTTCACT	FM_285	RS	NYGC	PVM	PVM	PVM_CD163
FM_285-TTTGGAGCAACCCTCT	FM_285	RS	NYGC	MG	Adapt	Adapt_AIF1
FM_285-CCTTGTGAGAGCAAGA	FM_285	RS	NYGC	MG	Prolif	Prolif_MKI67
FM_285-CATGGTATCCTTATGT	FM_285	RS	NYGC	MG	Homeo	Homeo_PICALM
FM_285-TAACTTCGTTATCTTC	FM_285	RS	NYGC	MG	Homeo	Homeo_PICALM
FM_285-TGTTGGAGTTATGACC	FM_285	RS	NYGC	MG	Homeo	Homeo_PICALM
FM_285-ACACCAACACCAGCCA	FM_285	RS	NYGC	MG	Homeo	Homeo_PICALM
FM_285-CGGGACTTCGAGTGGA	FM_285	RS	NYGC	MG	Adapt	Adapt_IFI44L
FM_285-GCACTAAAGGTCGCCT	FM_285	RS	NYGC	MG	Prolif	Prolif_MKI67
FM_285-TCATTACAGTGAGTGC	FM_285	RS	NYGC	MG	Homeo	Homeo_PICALM
FM_285-GTACAGTCAAGTGGCA	FM_285	RS	NYGC	MG	exAM	exAM_ERN1
FM_285-TTGCCTGGTGACCTGC	FM_285	RS	NYGC	PVM	PVM	PVM_CD163
FM_285-GAACTGTTCAGTCAGT	FM_285	RS	NYGC	MG	Homeo	Homeo_PICALM
FM_285-ATCACAGGTCGTAATC	FM_285	RS	NYGC	MG	Adapt	Adapt_HSPA1A
FM_285-AGCATCAAGTGGTGGT	FM_285	RS	NYGC	MG	Prolif	Prolif_MKI67
FM_285-TCCTCGACATCTTCGC	FM_285	RS	NYGC	MG	Homeo	Homeo_PICALM
FM_285-AATGACCCAACTTGCA	FM_285	RS	NYGC	MG	Adapt	Adapt_HSPA1A
FM_285-GACTGATAGTTGGACG	FM_285	RS	NYGC	MG	Adapt	Adapt_TMEM163
FM_285-TGCAGATCACTTCAGA	FM_285	RS	NYGC	MG	exAM	exAM_ERN1
FM_285-AGTCATGAGTGGACTG	FM_285	RS	NYGC	MG	Adapt	Adapt_AIF1
FM_285-AGGCCACTCAGTGATC	FM_285	RS	NYGC	MG	Adapt	Adapt_HSPA1A
FM_285-CATAAGCAGGGACAGG	FM_285	RS	NYGC	MG	Homeo	Homeo_PICALM
FM_285-TGGGAGAAGAAAGTCT	FM_285	RS	NYGC	MG	Adapt	Adapt_HSPA1A
FM_285-CGAGTGCGTTCTCTAT	FM_285	RS	NYGC	MG	Adapt	Adapt_HSPA1A
FM_285-GATCATGAGCCTTGAT	FM_285	RS	NYGC	MG	Adapt	Adapt_AIF1
FM_285-CTCCACACAGAGTGTG	FM_285	RS	NYGC	MG	Homeo	Homeo_PICALM
FM_285-CTGTATTCAAACCGGA	FM_285	RS	NYGC	PVM	PVM	PVM_CD163
FM_285-TTCTTCCTCACCCATC	FM_285	RS	NYGC	MG	Adapt	Adapt_HSPA1A
FM_285-GACTCTCTCTGCGGAC	FM_285	RS	NYGC	MG	Homeo	Homeo_PICALM
FM_285-GCCAACGCAATAACCC	FM_285	RS	NYGC	MG	Adapt	Adapt_TMEM163
FM_285-GCCTGTTCATAGGTTC	FM_285	RS	NYGC	PVM	PVM	PVM_CD163
FM_285-TAACTTCTCCATCTCG	FM_285	RS	NYGC	MG	Adapt	Adapt_HSPA1A
FM_285-CAACGGCAGCACTCAT	FM_285	RS	NYGC	MG	Homeo	Homeo_PICALM
FM_285-AATGAAGCATAATCCG	FM_285	RS	NYGC	PVM	PVM	PVM_CD163
FM_285-GTAAGTCTCTGCGGAC	FM_285	RS	NYGC	MG	Homeo	Homeo_PICALM
FM_285-CCACAAACATATCTCT	FM_285	RS	NYGC	MG	Homeo	Homeo_PICALM
FM_285-TGATCTTCAACCCTCT	FM_285	RS	NYGC	MG	Prolif	Prolif_MKI67
FM_285-CTACCTGTCGACCTAA	FM_285	RS	NYGC	PVM	PVM	PVM_CD163
FM_285-ACTGTCCCACACACGC	FM_285	RS	NYGC	PVM	PVM	PVM_CD163
FM_285-TCCCACAAGTAGCCAG	FM_285	RS	NYGC	MG	Homeo	Homeo_PICALM
FM_285-AACCCAAAGGACTATA	FM_285	RS	NYGC	MG	Homeo	Homeo_PICALM
FM_285-CAATTTCCAGTCAGTT	FM_285	RS	NYGC	MG	Adapt	Adapt_TMEM163
FM_285-GGTGATTCACGTGAGA	FM_285	RS	NYGC	PVM	PVM	PVM_CD163
FM_285-GCCATTCTCTTCACAT	FM_285	RS	NYGC	MG	Homeo	Homeo_PICALM
FM_285-CACTTCGTCGAGATAA	FM_285	RS	NYGC	PVM	PVM	PVM_CD163
FM_285-TCCTAATGTCGAACGA	FM_285	RS	NYGC	MG	Adapt	Adapt_HSPA1A
FM_285-CAACCAACACGACAAG	FM_285	RS	NYGC	MG	Prolif	Prolif_MKI67
FM_285-GCACTAATCTCATGCC	FM_285	RS	NYGC	MG	Homeo	Homeo_PICALM
FM_285-AGTTCGATCTAGACCA	FM_285	RS	NYGC	MG	Adapt	Adapt_TMEM163
FM_285-CAACCTCGTCGAACAG	FM_285	RS	NYGC	MG	exAM	exAM_ERN1
FM_285-TAGGTTGTCTCTATAC	FM_285	RS	NYGC	MG	exAM	exAM_ERN1
FM_285-CCCAACTCACTCCTTG	FM_285	RS	NYGC	MG	Homeo	Homeo_FRMD4A
FM_285-AATCGTGGTGATGAAT	FM_285	RS	NYGC	MG	Adapt	Adapt_HSPA1A
FM_285-GTTTACTGTCTCGGGT	FM_285	RS	NYGC	MG	Homeo	Homeo_PICALM
FM_285-GTTATGGTCTTGGGCG	FM_285	RS	NYGC	MG	Adapt	Adapt_HSPA1A
FM_285-CTAGGTATCAGTCAGT	FM_285	RS	NYGC	MG	Homeo	Homeo_PICALM
FM_285-GATCACATCAAGCTGT	FM_285	RS	NYGC	PVM	PVM	PVM_CD163
FM_285-GAAGAATCAGAAGTGC	FM_285	RS	NYGC	PVM	PVM	PVM_CD163
FM_285-AACCACAGTATCTTCT	FM_285	RS	NYGC	MG	Adapt	Adapt_HSPA1A
FM_285-TATCTTGGTAACGGTG	FM_285	RS	NYGC	MG	Adapt	Adapt_HSPA1A
FM_285-ATGGTTGGTAAGTTGA	FM_285	RS	NYGC	MG	ADAM	ADAM_GPNMB
FM_285-CAGCGTGCATCCCGTT	FM_285	RS	NYGC	PVM	PVM	PVM_CD163
FM_285-CATTGTTGTTGCATTG	FM_285	RS	NYGC	MG	Homeo	Homeo_PICALM
FM_285-GACCTTCCAGTCGAGA	FM_285	RS	NYGC	MG	Homeo	Homeo_PICALM
FM_285-AAGTCGTAGGACGCAT	FM_285	RS	NYGC	MG	Adapt	Adapt_AIF1
FM_285-CCAAGCGCATTCTCTA	FM_285	RS	NYGC	MG	exAM	exAM_ERN1
FM_285-GTAATGCTCGCTCCTA	FM_285	RS	NYGC	PVM	PVM	PVM_CD163
FM_285-CTAGGTACAGCACCCA	FM_285	RS	NYGC	MG	exAM	exAM_ERN1
FM_285-CGAAGGAGTGATTGGG	FM_285	RS	NYGC	MG	Adapt	Adapt_TMEM163
FM_285-TAGGGTTTCTTCGATT	FM_285	RS	NYGC	PVM	PVM	PVM_CD163
FM_285-GGGACCTTCGATCCCT	FM_285	RS	NYGC	MG	Homeo	Homeo_PICALM
FM_285-TGTTTGTCACGGATCC	FM_285	RS	NYGC	MG	Adapt	Adapt_HSPA1A
FM_285-GTCACTCTCAACGTGT	FM_285	RS	NYGC	MG	Homeo	Homeo_PICALM
FM_285-CCTCAGTAGCGCGTTC	FM_285	RS	NYGC	MG	Adapt	Adapt_AIF1
FM_285-ATGCCTCCACAGTGTT	FM_285	RS	NYGC	MG	Adapt	Adapt_HSPA1A
FM_285-AATAGAGCAATTCGTG	FM_285	RS	NYGC	MG	Adapt	Adapt_HSPA1A
FM_285-GCCATGGTCCACTAGA	FM_285	RS	NYGC	MG	Homeo	Homeo_PICALM
FM_285-TCCTCCCCAGACAATA	FM_285	RS	NYGC	PVM	PVM	PVM_CD163
FM_285-CCTCCTCCATTGGGAG	FM_285	RS	NYGC	MG	Adapt	Adapt_HSPA1A
FM_285-ATGGGAGCAACCACGC	FM_285	RS	NYGC	MG	Adapt	Adapt_HIF1A
FM_285-TCCTTCTAGGTGCCTC	FM_285	RS	NYGC	MG	Homeo	Homeo_PICALM
FM_285-AATGAAGGTACTTCCC	FM_285	RS	NYGC	MG	Homeo	Homeo_PICALM
FM_285-ATCTTCACACGTGAGA	FM_285	RS	NYGC	PVM	PVM	PVM_CD163
FM_285-TCATATCTCGAACGCC	FM_285	RS	NYGC	PVM	PVM	PVM_CD163
FM_285-GACACGCAGTTCGCAT	FM_285	RS	NYGC	MG	Homeo	Homeo_PICALM
FM_285-CTCCCTCGTAACAGGC	FM_285	RS	NYGC	MG	Homeo	Homeo_PICALM
FM_285-GGGTATTGTCATGGCC	FM_285	RS	NYGC	MG	Homeo	Homeo_PICALM
FM_285-CGCATGGAGCGTTGTT	FM_285	RS	NYGC	MG	Adapt	Adapt_HSPA1A
FM_285-TACATTCTCGACGCGT	FM_285	RS	NYGC	MG	Homeo	Homeo_PICALM
FM_285-CCTTCAGGTAACTGCT	FM_285	RS	NYGC	MG	exAM	exAM_ERN1
FM_285-CTCCTTTTCCGCATAA	FM_285	RS	NYGC	MG	Homeo	Homeo_PICALM
FM_285-TGACTCCCAGGTTCGC	FM_285	RS	NYGC	MG	Adapt	Adapt_AIF1
FM_285-CTGGACGCATAACCCA	FM_285	RS	NYGC	MG	ADAM	ADAM_GPNMB
FM_285-CATCGGGCAAGGACAC	FM_285	RS	NYGC	MG	Adapt	Adapt_HSPA1A
FM_285-CGGAATTCATGTGACT	FM_285	RS	NYGC	MG	Homeo	Homeo_PICALM
FM_285-AACAGGGTCAAGGCTT	FM_285	RS	NYGC	MG	Homeo	Homeo_PICALM
FM_285-GAGCTGCAGCGACTTT	FM_285	RS	NYGC	MG	Homeo	Homeo_PICALM
FM_285-AATGGAATCGAGCACC	FM_285	RS	NYGC	MG	Adapt	Adapt_AIF1
FM_285-ACAGCCGGTGTATTCG	FM_285	RS	NYGC	MG	Homeo	Homeo_PICALM
FM_285-CCTCCAACAGGCCCTA	FM_285	RS	NYGC	MG	Homeo	Homeo_PICALM
FM_285-TTCGGTCTCTCTATAC	FM_285	RS	NYGC	MG	Adapt	Adapt_HSPA1A
FM_285-CAGATCAGTAGCCAGA	FM_285	RS	NYGC	MG	exAM	exAM_ERN1
FM_285-TGAGACTCAGCCTTCT	FM_285	RS	NYGC	MG	Homeo	Homeo_PICALM
FM_285-GGATGTTCAGGTCCGT	FM_285	RS	NYGC	MG	Adapt	Adapt_AIF1
FM_285-CCACTTGTCACGTAGT	FM_285	RS	NYGC	MG	exAM	exAM_ERN1
FM_285-ACCCTCAGTGATTCTG	FM_285	RS	NYGC	MG	Adapt	Adapt_HSPA1A
FM_285-TGACGCGCAATTCACG	FM_285	RS	NYGC	MG	Adapt	Adapt_HSPA1A
FM_285-CAATTTCGTGACTATC	FM_285	RS	NYGC	MG	Adapt	Adapt_AIF1
FM_285-GACACGCGTACAGAGC	FM_285	RS	NYGC	MG	Adapt	Adapt_AIF1
FM_285-CGCGTGAAGTTGGGAC	FM_285	RS	NYGC	MG	Homeo	Homeo_PICALM
FM_285-ACCTACCTCGTTCATT	FM_285	RS	NYGC	MG	Homeo	Homeo_PICALM
FM_285-AAGAACAGTATGCTAC	FM_285	RS	NYGC	MG	Adapt	Adapt_HSPA1A
FM_285-GGCTTTCAGCTGAAAT	FM_285	RS	NYGC	MG	Adapt	Adapt_HSPA1A
FM_285-TGGATCACAAACCACT	FM_285	RS	NYGC	MG	Homeo	Homeo_PICALM
FM_285-CTGCCTAAGCACTCGC	FM_285	RS	NYGC	MG	Adapt	Adapt_HSPA1A
FM_285-TGAGGGAGTAGACGGT	FM_285	RS	NYGC	MG	Homeo	Homeo_PICALM
FM_285-CGTAAGTTCAACACCA	FM_285	RS	NYGC	MG	Adapt	Adapt_TMEM163
FM_285-AGCCAGCCAGGTAGTG	FM_285	RS	NYGC	MG	Adapt	Adapt_HIST
FM_285-GTGCTTCTCCGACGGT	FM_285	RS	NYGC	MG	Adapt	Adapt_HSPA1A
FM_285-ACTTAGGTCTCCTGTG	FM_285	RS	NYGC	MG	Adapt	Adapt_TMEM163
FM_285-GTCATGACAGTCAACT	FM_285	RS	NYGC	MG	Adapt	Adapt_HSPA1A
FM_285-ATTGTTCGTTCAAGTC	FM_285	RS	NYGC	MG	Adapt	Adapt_HIST
FM_285-GATTCGAAGTGCTCGC	FM_285	RS	NYGC	MG	Adapt	Adapt_HSPA1A
FM_285-AACACACAGGTGATAT	FM_285	RS	NYGC	MG	Homeo	Homeo_PICALM
FM_285-TACCGAACAAGACAAT	FM_285	RS	NYGC	MG	Adapt	Adapt_HSPA1A
FM_285-CTCAGGGAGGTAAGTT	FM_285	RS	NYGC	MG	Adapt	Adapt_HSPA1A
FM_285-TAGAGTCCATATTCGG	FM_285	RS	NYGC	PVM	PVM	PVM_CD163
FM_285-GTCCCATTCGGCTCTT	FM_285	RS	NYGC	MG	exAM	exAM_ERN1
FM_285-GAAGCCCGTTTACGTG	FM_285	RS	NYGC	MG	Homeo	Homeo_PICALM
FM_285-TTGGGTATCCAGCAAT	FM_285	RS	NYGC	MG	Adapt	Adapt_IFI44L
FM_285-GTTATGGTCGCGTTTC	FM_285	RS	NYGC	MG	Adapt	Adapt_HSPA1A
FM_285-TCGGTCTAGGTCCTGC	FM_285	RS	NYGC	MG	exAM	exAM_ERN1
FM_285-AACGTCACAGCTTCGG	FM_285	RS	NYGC	PVM	PVM	PVM_CD163
FM_285-GTAACCAGTTCACCGG	FM_285	RS	NYGC	MG	Adapt	Adapt_AIF1
FM_285-TAGACTGGTTTCAGAC	FM_285	RS	NYGC	MG	Homeo	Homeo_PICALM
FM_285-TCATGTTGTCACTAGT	FM_285	RS	NYGC	MG	Homeo	Homeo_PICALM
FM_285-AGGTTGTCACTTGACA	FM_285	RS	NYGC	MG	Homeo	Homeo_PICALM
FM_285-GTCTACCCATCATGAC	FM_285	RS	NYGC	MG	Homeo	Homeo_PICALM
FM_285-CCGATGGCACAGTACT	FM_285	RS	NYGC	MG	Adapt	Adapt_AIF1
FM_285-CATTGAGCATATACCG	FM_285	RS	NYGC	MG	Homeo	Homeo_PICALM
FM_285-GAGCCTGCAGTAGATA	FM_285	RS	NYGC	MG	Adapt	Adapt_HSPA1A
FM_285-GATTTCTGTTGTATGC	FM_285	RS	NYGC	PVM	PVM	PVM_CD163
FM_285-ACGTACAAGTGATGGC	FM_285	RS	NYGC	MG	Adapt	Adapt_HIST
FM_285-CGCCAGATCATCTATC	FM_285	RS	NYGC	MG	Adapt	Adapt_HIF1A
FM_285-ATAGGCTTCTGAATGC	FM_285	RS	NYGC	MG	Homeo	Homeo_PICALM
FM_285-GCATGATGTATCGCAT	FM_285	RS	NYGC	MG	Adapt	Adapt_HSPA1A
FM_285-AACAGGGTCCTTATAC	FM_285	RS	NYGC	MG	Adapt	Adapt_HSPA1A
FM_285-GAGACCCCAAATGAAC	FM_285	RS	NYGC	MG	Homeo	Homeo_PICALM
FM_285-CTTTCAAAGTTCGCAT	FM_285	RS	NYGC	MG	Homeo	Homeo_PICALM
FM_285-CTCAACCGTACCTGTA	FM_285	RS	NYGC	MG	Homeo	Homeo_PICALM
FM_285-CCTCCAAAGCCGATCC	FM_285	RS	NYGC	PVM	PVM	PVM_CD163
FM_285-TTCCAATAGGTCCCTG	FM_285	RS	NYGC	MG	Homeo	Homeo_PICALM
FM_285-GTTGTAGAGATAGCAT	FM_285	RS	NYGC	MG	Adapt	Adapt_HSPA1A
FM_285-TGCTGAACAGATCACT	FM_285	RS	NYGC	MG	Adapt	Adapt_HIST
FM_285-TAAGCACCAACGAGGT	FM_285	RS	NYGC	PVM	PVM	PVM_CD163
FM_285-GAGACCCAGACCCGCT	FM_285	RS	NYGC	MG	Homeo	Homeo_PICALM
FM_285-TTACCATAGCCAAGCA	FM_285	RS	NYGC	MG	Homeo	Homeo_PICALM
FM_285-ACATTTCCAGCTGCCA	FM_285	RS	NYGC	MG	exAM	exAM_ERN1
FM_285-TTCCTTCCACAGCATT	FM_285	RS	NYGC	MG	Homeo	Homeo_PICALM
FM_285-ATCCACCAGTCTGTAC	FM_285	RS	NYGC	MG	Adapt	Adapt_AIF1
FM_285-ACTTTCACACAATTCG	FM_285	RS	NYGC	PVM	PVM	PVM_CD163
FM_285-AATGGAAAGCCAGAGT	FM_285	RS	NYGC	MG	Homeo	Homeo_PICALM
FM_285-GAACTGTGTCAATCTG	FM_285	RS	NYGC	MG	Homeo	Homeo_PICALM
FM_285-ACGGTTAGTGATGTAA	FM_285	RS	NYGC	MG	Homeo	Homeo_PICALM
FM_285-AATGACCGTACAAGTA	FM_285	RS	NYGC	MG	Adapt	Adapt_HIST
FM_285-TGTAGACAGTTACGAA	FM_285	RS	NYGC	MG	Adapt	Adapt_HIST
FM_285-AACTTCTAGCGTGCCT	FM_285	RS	NYGC	MG	Adapt	Adapt_HIST
FM_285-GAGTTTGAGAGCATCG	FM_285	RS	NYGC	MG	Adapt	Adapt_HSPA1A
FM_285-AGTGCCGAGGAATCGC	FM_285	RS	NYGC	MG	Adapt	Adapt_HIST
FM_285-CTATCCGAGAGCTGCA	FM_285	RS	NYGC	MG	Homeo	Homeo_PICALM
FM_285-TGTTACTCAGTTACCA	FM_285	RS	NYGC	MG	Adapt	Adapt_HSPA1A
FM_285-AGCTCAATCGACATCA	FM_285	RS	NYGC	MG	Homeo	Homeo_PICALM
FM_285-TTGTTCAAGGATCATA	FM_285	RS	NYGC	PVM	PVM	PVM_CD163
FM_285-AGACACTCAATACCCA	FM_285	RS	NYGC	MG	Adapt	Adapt_HSPA1A
FM_285-GAATAGATCAACCGAT	FM_285	RS	NYGC	MG	Adapt	Adapt_HSPA1A
FM_285-CTCCCAACAAACGAGC	FM_285	RS	NYGC	MG	ADAM	ADAM_GPNMB
FM_285-ATGATCGCACTTCAAG	FM_285	RS	NYGC	MG	Homeo	Homeo_PICALM
FM_285-TCCTTTCGTTATCCAG	FM_285	RS	NYGC	MG	Homeo	Homeo_PICALM
FM_285-TATTCCAAGCCTGTGC	FM_285	RS	NYGC	MG	Adapt	Adapt_HSPA1A
FM_285-CCACTTGTCTTCGTAT	FM_285	RS	NYGC	PVM	PVM	PVM_CD163
FM_285-TCCAGAACAGCGAACA	FM_285	RS	NYGC	MG	Adapt	Adapt_AIF1
FM_285-ATGGGTTCACAGCTGC	FM_285	RS	NYGC	MG	Homeo	Homeo_PICALM
FM_285-AGATCCACATAAGCGG	FM_285	RS	NYGC	MG	Adapt	Adapt_HSPA1A
FM_285-GCGTGCAGTCCAGGTC	FM_285	RS	NYGC	MG	Adapt	Adapt_HIST
FM_285-TGCTCCACACTAGAGG	FM_285	RS	NYGC	MG	Adapt	Adapt_HIST
FM_285-TTACCGCGTACAAGTA	FM_285	RS	NYGC	MG	exAM	exAM_ERN1
FM_285-CCCTAACCAAGCTACT	FM_285	RS	NYGC	MG	Adapt	Adapt_HSPA1A
FM_285-TACCGGGGTCCCTAAA	FM_285	RS	NYGC	MG	Adapt	Adapt_HSPA1A
FM_285-CAGTTAGTCATGGAGG	FM_285	RS	NYGC	MG	Adapt	Adapt_AIF1
FM_285-GCCAACGCATCTGTTT	FM_285	RS	NYGC	PVM	PVM	PVM_CD163
FM_285-TTACCGCTCTGTTCAT	FM_285	RS	NYGC	PVM	PVM	PVM_CD163
FM_285-GTAATGCAGAACAGGA	FM_285	RS	NYGC	MG	Homeo	Homeo_PICALM
FM_285-TTGGGCGCACACACTA	FM_285	RS	NYGC	MG	Adapt	Adapt_HSPA1A
FM_285-TATTCCAGTTGTCAGT	FM_285	RS	NYGC	MG	ADAM	ADAM_GPNMB
FM_285-TTCTTGACACCATATG	FM_285	RS	NYGC	MG	Adapt	Adapt_HIST
FM_285-AGACCCGCATTGTCGA	FM_285	RS	NYGC	MG	Homeo	Homeo_PICALM
FM_285-GGTGTCGTCAGGGTAG	FM_285	RS	NYGC	MG	Adapt	Adapt_AIF1
FM_285-TAGGGTTGTCGACGCT	FM_285	RS	NYGC	PVM	PVM	PVM_CD163
FM_285-AGGATAATCGTACCTC	FM_285	RS	NYGC	PVM	PVM	PVM_CD163
FM_285-CACCAAATCGAGCACC	FM_285	RS	NYGC	MG	Homeo	Homeo_PICALM
FM_285-TCTCTGGCAGCCTACG	FM_285	RS	NYGC	PVM	PVM	PVM_CD163
FM_285-GAATCACTCCTAAGTG	FM_285	RS	NYGC	MG	Adapt	Adapt_HSPA1A
FM_285-TCTACATTCATAGCAC	FM_285	RS	NYGC	MG	Adapt	Adapt_HSPA1A
FM_285-CTCAGGGGTGATGAAT	FM_285	RS	NYGC	MG	Homeo	Homeo_PICALM
FM_285-TACCCGTAGTAACCGG	FM_285	RS	NYGC	MG	Adapt	Adapt_HSPA1A
FM_285-CATTTCATCGTGTGGC	FM_285	RS	NYGC	MG	Adapt	Adapt_TMEM163
FM_285-GATAGCTCAGATTAAG	FM_285	RS	NYGC	MG	Prolif	Prolif_MKI67
FM_285-TGAGGTTCAAGCGATG	FM_285	RS	NYGC	MG	exAM	exAM_ERN1
FM_285-TATCGCCTCAACGCTA	FM_285	RS	NYGC	MG	Adapt	Adapt_HSPA1A
FM_285-GCGTTTCAGGTTATAG	FM_285	RS	NYGC	MG	Homeo	Homeo_PICALM
FM_285-TTGCGTCTCGAAGCCC	FM_285	RS	NYGC	MG	Adapt	Adapt_AIF1
FM_285-CTTCTAAAGTTTGCTG	FM_285	RS	NYGC	PVM	PVM	PVM_CD163
FM_285-CAATTTCGTTACACTG	FM_285	RS	NYGC	MG	exAM	exAM_ERN1
FM_285-TTACAGGCAGGACTTT	FM_285	RS	NYGC	PVM	PVM	PVM_CD163
FM_285-GGGAGATCACAATGTC	FM_285	RS	NYGC	MG	Homeo	Homeo_PICALM
FM_285-TCAATTCGTGCCTTCT	FM_285	RS	NYGC	MG	exAM	exAM_ERN1
FM_285-TAGGGTTTCATTACTC	FM_285	RS	NYGC	MG	Adapt	Adapt_HSPA1A
FM_285-GAATCGTAGGCCTGAA	FM_285	RS	NYGC	MG	Homeo	Homeo_PICALM
FM_285-AAGACAATCAGACAAA	FM_285	RS	NYGC	MG	Adapt	Adapt_AIF1
FM_285-ACAAAGAAGCATGATA	FM_285	RS	NYGC	MG	ADAM	ADAM_GPNMB
FM_285-GATTTCTAGGAGCTGT	FM_285	RS	NYGC	MG	Adapt	Adapt_HSPA1A
FM_285-GAGACTTTCACTACTT	FM_285	RS	NYGC	MG	Adapt	Adapt_AIF1
FM_285-CTCCGATGTGCAACGA	FM_285	RS	NYGC	MG	exAM	exAM_ERN1
FM_285-TGTGTGAAGGACGCTA	FM_285	RS	NYGC	MG	Adapt	Adapt_AIF1
FM_285-CCATCACTCACTCACC	FM_285	RS	NYGC	MG	Homeo	Homeo_PICALM
FM_285-ATCTCTATCCGCCTAT	FM_285	RS	NYGC	MG	Homeo	Homeo_PICALM
FM_285-GGTAACTTCCATATGG	FM_285	RS	NYGC	MG	Adapt	Adapt_AIF1
FM_285-CTTCAATCATATGAAG	FM_285	RS	NYGC	MG	Adapt	Adapt_AIF1
FM_285-ATCGGCGAGATACGAT	FM_285	RS	NYGC	MG	Adapt	Adapt_AIF1
FM_285-CTGATCCTCTCAACCC	FM_285	RS	NYGC	MG	Adapt	Adapt_HSPA1A
FM_285-TGTCCTGCAAGAAATC	FM_285	RS	NYGC	MG	Adapt	Adapt_HSPA1A
FM_285-CTCCTCCTCGTAGGGA	FM_285	RS	NYGC	MG	Homeo	Homeo_PICALM
FM_285-CGAGGAATCCTCGCAT	FM_285	RS	NYGC	MG	Adapt	Adapt_HSPA1A
FM_285-TAATCTCGTCATACCA	FM_285	RS	NYGC	MG	Homeo	Homeo_PICALM
FM_285-TTTCGATTCTGACGCG	FM_285	RS	NYGC	MG	Adapt	Adapt_AIF1
FM_285-GGTTAACGTGTGTCGC	FM_285	RS	NYGC	MG	Adapt	Adapt_AIF1
FM_285-GAGTTGTGTCCACACG	FM_285	RS	NYGC	MG	Adapt	Adapt_HSPA1A
FM_285-CAACGGCAGCGAGAAA	FM_285	RS	NYGC	MG	Adapt	Adapt_AIF1
FM_285-ATCTTCACATACGCAT	FM_285	RS	NYGC	MG	Homeo	Homeo_PICALM
FM_285-AAGACTCGTGTACGCC	FM_285	RS	NYGC	PVM	PVM	PVM_CD163
FM_285-CGTTAGAGTGATCATC	FM_285	RS	NYGC	MG	Adapt	Adapt_HSPA1A
FM_285-TACTTACCACCGGAAA	FM_285	RS	NYGC	MG	Homeo	Homeo_PICALM
FM_285-GCACGGTCATACGCAT	FM_285	RS	NYGC	MG	Homeo	Homeo_PICALM
FM_285-CTCATTAGTGGCCACT	FM_285	RS	NYGC	MG	Adapt	Adapt_HSPA1A
FM_285-TCAGTGATCTGTTGGA	FM_285	RS	NYGC	MG	exAM	exAM_ERN1
FM_285-CGAATTGTCAATGTCG	FM_285	RS	NYGC	MG	Adapt	Adapt_TMEM163
FM_285-ACAAGCTGTTCCCACT	FM_285	RS	NYGC	MG	Homeo	Homeo_PICALM
FM_285-TAAGCACCAAAGCGTG	FM_285	RS	NYGC	MG	Homeo	Homeo_PICALM
FM_285-CTGCGAGCAATTTCTC	FM_285	RS	NYGC	MG	Homeo	Homeo_PICALM
FM_285-GTGCTTCTCCGGCAGT	FM_285	RS	NYGC	MG	exAM	exAM_ERN1
FM_285-ACTGTCCAGATTAGTG	FM_285	RS	NYGC	MG	Homeo	Homeo_PICALM
FM_285-TCTTTGATCACTCGAA	FM_285	RS	NYGC	MG	Adapt	Adapt_HIF1A
FM_285-TTACAGGTCAGCCTCT	FM_285	RS	NYGC	MG	Homeo	Homeo_PICALM
FM_285-GTAATGCTCCACATAG	FM_285	RS	NYGC	PVM	PVM	PVM_CD163
FM_285-CCACACTGTTCCGCAG	FM_285	RS	NYGC	MG	Adapt	Adapt_HIST
FM_285-ATGCGATCATTATGCG	FM_285	RS	NYGC	MG	Homeo	Homeo_PICALM
FM_285-GCTACAACAAACAGGC	FM_285	RS	NYGC	MG	Homeo	Homeo_PICALM
FM_285-TGTTCATAGGCACTAG	FM_285	RS	NYGC	MG	Adapt	Adapt_HSPA1A
FM_285-ATTCAGGCACCAACAT	FM_285	RS	NYGC	MG	Homeo	Homeo_PICALM
FM_285-TACGTCCTCACGGACC	FM_285	RS	NYGC	PVM	PVM	PVM_CD163
FM_285-GGGCTCACATAACTCG	FM_285	RS	NYGC	MG	Homeo	Homeo_FRMD4A
FM_285-TTCTAACTCTACACAG	FM_285	RS	NYGC	MG	Adapt	Adapt_HSPA1A
FM_285-TACGTCCCATGTACGT	FM_285	RS	NYGC	MG	Adapt	Adapt_HSPA1A
FM_285-CCGGGTACACATTACG	FM_285	RS	NYGC	MG	Adapt	Adapt_TMEM163
FM_285-ATCTCTATCACCCTGT	FM_285	RS	NYGC	MG	Adapt	Adapt_AIF1
FM_285-TATACCTCAACCACGC	FM_285	RS	NYGC	MG	Homeo	Homeo_PICALM
FM_285-GATCAGTTCTCTGCTG	FM_285	RS	NYGC	MG	Homeo	Homeo_PICALM
FM_285-CTCGAGGGTATTGACC	FM_285	RS	NYGC	MG	Homeo	Homeo_PICALM
FM_285-AACAACCGTCCGTTTC	FM_285	RS	NYGC	MG	Homeo	Homeo_PICALM
FM_285-CTAAGTGGTAGATTGA	FM_285	RS	NYGC	MG	Adapt	Adapt_HSPA1A
FM_285-CTCCACAGTGCCTTCT	FM_285	RS	NYGC	MG	Homeo	Homeo_PICALM
FM_285-CAGTTCCGTATGAAAC	FM_285	RS	NYGC	MG	Homeo	Homeo_PICALM
FM_285-GCTGCAGCATCGTGGC	FM_285	RS	NYGC	MG	Homeo	Homeo_PICALM
FM_285-AGGATCTAGGCACAAC	FM_285	RS	NYGC	MG	Homeo	Homeo_PICALM
FM_285-TCATTCACAAATGCTC	FM_285	RS	NYGC	MG	Homeo	Homeo_PICALM
FM_285-CGCATAAGTCATTGCA	FM_285	RS	NYGC	MG	Adapt	Adapt_TMEM163
FM_285-AAGCGAGCACGTGTGC	FM_285	RS	NYGC	MG	Adapt	Adapt_HSPA1A
FM_285-GGGACAACAACGTTAC	FM_285	RS	NYGC	MG	Homeo	Homeo_PICALM
FM_285-TCTATACGTGTGCTTA	FM_285	RS	NYGC	MG	Adapt	Adapt_HSPA1A
FM_285-TCGGGCACATTCTCTA	FM_285	RS	NYGC	MG	Prolif	Prolif_MKI67
FM_285-TCACATTTCGACACCG	FM_285	RS	NYGC	MG	Adapt	Adapt_HSPA1A
FM_285-CCCTAACAGGCACGAT	FM_285	RS	NYGC	MG	Adapt	Adapt_TMEM163
FM_285-AAAGTCCCATAATGCC	FM_285	RS	NYGC	MG	Homeo	Homeo_PICALM
FM_285-TGCAGTAGTTCTGACA	FM_285	RS	NYGC	MG	Prolif	Prolif_MKI67
FM_285-TCTCAGCAGCTTTCTT	FM_285	RS	NYGC	MG	exAM	exAM_ERN1
FM_285-TGGTACAGTGCAACGA	FM_285	RS	NYGC	MG	Adapt	Adapt_TMEM163
FM_285-TTGGGATGTCCTTAAG	FM_285	RS	NYGC	MG	exAM	exAM_ERN1
FM_285-GGCTGTGCATAACCCA	FM_285	RS	NYGC	MG	Adapt	Adapt_HSPA1A
FM_285-AGGACTTAGTCACGCC	FM_285	RS	NYGC	MG	Homeo	Homeo_PICALM
FM_285-ATTCGTTAGGTAGGCT	FM_285	RS	NYGC	MG	Homeo	Homeo_PICALM
FM_285-GATAGAACATGACTCA	FM_285	RS	NYGC	MG	exAM	exAM_ERN1
FM_285-ACGCACGGTGTTACAC	FM_285	RS	NYGC	MG	Homeo	Homeo_PICALM
FM_285-AGCGCCAGTCTACTGA	FM_285	RS	NYGC	MG	Adapt	Adapt_HIST
FM_285-ATACCGACACCCGTAG	FM_285	RS	NYGC	MG	Adapt	Adapt_AIF1
FM_285-TGAGACTAGTAAAGCT	FM_285	RS	NYGC	PVM	PVM	PVM_CD163
FM_285-TTCTCTCGTCTACGAT	FM_285	RS	NYGC	MG	exAM	exAM_ERN1
FM_285-ATCACGATCAAGCCAT	FM_285	RS	NYGC	PVM	PVM	PVM_CD163
FM_285-TCCAGAATCCATAAGC	FM_285	RS	NYGC	MG	Adapt	Adapt_HSPA1A
FM_285-TAGCACACAGCGAACA	FM_285	RS	NYGC	MG	Homeo	Homeo_PICALM
FM_285-GGTAATCCAAACTCTG	FM_285	RS	NYGC	MG	Adapt	Adapt_AIF1
FM_285-TTGAACGCAACGATCT	FM_285	RS	NYGC	MG	Homeo	Homeo_PICALM
FM_285-GATGACTCACCGGCTA	FM_285	RS	NYGC	MG	Homeo	Homeo_PICALM
FM_285-ACCCTCAGTCGAGTGA	FM_285	RS	NYGC	MG	Homeo	Homeo_PICALM
FM_285-GAGTCATAGATGCCGA	FM_285	RS	NYGC	MG	Adapt	Adapt_TMEM163
FM_285-GCAACATAGCAGCACA	FM_285	RS	NYGC	MG	Homeo	Homeo_PICALM
FM_285-CCGATCTGTTACACTG	FM_285	RS	NYGC	MG	Adapt	Adapt_HIST
FM_285-TGCTTCGCAAGGTTGG	FM_285	RS	NYGC	PVM	PVM	PVM_CD163
FM_285-GTTGTCCGTACTAAGA	FM_285	RS	NYGC	MG	Adapt	Adapt_HSPA1A
FM_285-TGATCAGTCAGCCTTC	FM_285	RS	NYGC	MG	Prolif	Prolif_MKI67
FM_285-CCGTAGGAGTTCCATG	FM_285	RS	NYGC	PVM	PVM	PVM_CD163
FM_285-TTACGTTGTCCGAAAG	FM_285	RS	NYGC	MG	Homeo	Homeo_PICALM
FM_285-CCACTTGTCTTAGTTC	FM_285	RS	NYGC	PVM	PVM	PVM_CD163
FM_285-TGACAGTTCACTTGGA	FM_285	RS	NYGC	MG	Adapt	Adapt_HSPA1A
FM_285-TTCTAACCAGTTCTAG	FM_285	RS	NYGC	PVM	PVM	PVM_CD163
FM_285-TGACAGTCAACGATTC	FM_285	RS	NYGC	MG	Homeo	Homeo_PICALM
FM_285-GCAGGCTTCCCGATCT	FM_285	RS	NYGC	PVM	PVM	PVM_CD163
FM_285-GATTTCTGTAGTCGTT	FM_285	RS	NYGC	MG	Homeo	Homeo_PICALM
FM_285-TACCCGTGTGGTTCTA	FM_285	RS	NYGC	MG	Homeo	Homeo_PICALM
FM_285-AGAGAATAGTCAGCCC	FM_285	RS	NYGC	MG	Adapt	Adapt_HIF1A
FM_285-AGAAATGAGGACTATA	FM_285	RS	NYGC	MG	Adapt	Adapt_TMEM163
FM_285-GGGCGTTGTTATAGCC	FM_285	RS	NYGC	MG	Adapt	Adapt_AIF1
FM_285-TGATTTCTCTTCTGGC	FM_285	RS	NYGC	PVM	PVM	PVM_CD163
FM_285-GTTCATTTCCTTGACC	FM_285	RS	NYGC	MG	Homeo	Homeo_PICALM
FM_285-TGGGCTGTCGCATTAG	FM_285	RS	NYGC	MG	Homeo	Homeo_PICALM
FM_285-TCTCAGCAGGCTAGCA	FM_285	RS	NYGC	MG	Homeo	Homeo_PICALM
FM_285-GGTGTTACAATAGGAT	FM_285	RS	NYGC	MG	Adapt	Adapt_HSPA1A
FM_285-TCATATCTCCATTCGC	FM_285	RS	NYGC	MG	Homeo	Homeo_PICALM
FM_285-TATATCCTCGGCTTCT	FM_285	RS	NYGC	MG	Adapt	Adapt_TMEM163
FM_285-CGTAGTACAAGGCAAC	FM_285	RS	NYGC	MG	Adapt	Adapt_TMEM163
FM_285-AGAAATGTCATGAAAG	FM_285	RS	NYGC	MG	Adapt	Adapt_AIF1
FM_285-CATCGGGTCTTTACAC	FM_285	RS	NYGC	MG	Adapt	Adapt_TMEM163
FM_285-CTCCATGAGTATTGCC	FM_285	RS	NYGC	MG	Homeo	Homeo_PICALM
FM_285-AGATGAATCCGCGAGT	FM_285	RS	NYGC	MG	Adapt	Adapt_HSPA1A
FM_285-CACTGGGAGCACTCAT	FM_285	RS	NYGC	MG	Homeo	Homeo_PICALM
FM_285-CCTCCTCCAGGTGTGA	FM_285	RS	NYGC	MG	Homeo	Homeo_PICALM
FM_285-GATCACAGTTAGTTCG	FM_285	RS	NYGC	MG	Homeo	Homeo_PICALM
FM_285-GCCTGTTTCTATGCCC	FM_285	RS	NYGC	PVM	PVM	PVM_CD163
FM_285-TTTGATCTCCCTGTTG	FM_285	RS	NYGC	MG	Prolif	Prolif_MKI67
FM_285-GTCCACTTCACTGTCC	FM_285	RS	NYGC	MG	Homeo	Homeo_PICALM
FM_285-CGTAGTAAGAATAGTC	FM_285	RS	NYGC	MG	exAM	exAM_ERN1
FM_285-CACCAAAGTATCGCAT	FM_285	RS	NYGC	MG	Adapt	Adapt_TMEM163
FM_285-TACGGTATCGGTGTTA	FM_285	RS	NYGC	MG	Adapt	Adapt_TMEM163
FM_285-CACGTTCTCCACACAA	FM_285	RS	NYGC	MG	Adapt	Adapt_HSPA1A
FM_285-TTCAATCAGATTTGCC	FM_285	RS	NYGC	PVM	PVM	PVM_CD163
FM_285-GGTCACGGTAACGCGA	FM_285	RS	NYGC	MG	Homeo	Homeo_PICALM
FM_285-TTAGGGTAGATACATG	FM_285	RS	NYGC	MG	Homeo	Homeo_PICALM
FM_285-GAACACTAGTGATAGT	FM_285	RS	NYGC	MG	Homeo	Homeo_PICALM
FM_285-CAGCGTGCACTACGGC	FM_285	RS	NYGC	MG	Adapt	Adapt_TMEM163
FM_285-ATTCCTACATTGCAAC	FM_285	RS	NYGC	MG	Adapt	Adapt_HIST
FM_285-GGGCTACTCGGTGCAC	FM_285	RS	NYGC	MG	Adapt	Adapt_HSPA1A
FM_285-AGGTGTTCAACCGACC	FM_285	RS	NYGC	MG	Adapt	Adapt_HSPA1A
FM_285-TCAGTGATCACCTTGC	FM_285	RS	NYGC	MG	Homeo	Homeo_PICALM
FM_285-GTGCTGGTCAGCTTCC	FM_285	RS	NYGC	PVM	PVM	PVM_CD163
FM_285-AAAGTGAAGTCCCAAT	FM_285	RS	NYGC	MG	Adapt	Adapt_AIF1
FM_285-GCTACAATCAACTGGT	FM_285	RS	NYGC	PVM	PVM	PVM_CD163
FM_285-ATAGACCGTACGTAGG	FM_285	RS	NYGC	MG	Homeo	Homeo_FRMD4A
FM_285-GTGAGGAGTAGAAACT	FM_285	RS	NYGC	MG	Adapt	Adapt_HSPA1A
FM_285-AACAACCGTTGTCCCT	FM_285	RS	NYGC	MG	Adapt	Adapt_TMEM163
FM_285-CCTCTAGAGCCTCAGC	FM_285	RS	NYGC	MG	Homeo	Homeo_PICALM
FM_285-GTTCGCTCACTCACTC	FM_285	RS	NYGC	MG	Homeo	Homeo_FRMD4A
FM_285-GCAACATGTTGAGTCT	FM_285	RS	NYGC	MG	Homeo	Homeo_PICALM
FM_285-GGAGCAACAGCCCAGT	FM_285	RS	NYGC	MG	Homeo	Homeo_PICALM
FM_285-GTCTACCGTCGTCAGC	FM_285	RS	NYGC	MG	Adapt	Adapt_HIST
FM_285-GAATAGACAACCTAAC	FM_285	RS	NYGC	MG	exAM	exAM_ERN1
FM_285-ACAACCACAGTGTATC	FM_285	RS	NYGC	MG	Adapt	Adapt_TMEM163
FM_285-GGAATCTAGAATTCAG	FM_285	RS	NYGC	MG	Adapt	Adapt_AIF1
FM_285-ATCCATTGTATTCCGA	FM_285	RS	NYGC	MG	Adapt	Adapt_HSPA1A
FM_285-ATCTTCAAGCCTATCA	FM_285	RS	NYGC	PVM	PVM	PVM_CD163
FM_285-ATTTACCTCCTCAGGG	FM_285	RS	NYGC	MG	Adapt	Adapt_AIF1
FM_285-TCCTCCCCAGCGACCT	FM_285	RS	NYGC	MG	Adapt	Adapt_HSPA1A
FM_285-GTTAGACAGCATGCGA	FM_285	RS	NYGC	MG	Adapt	Adapt_TMEM163
FM_285-GGAGGATAGTCAGAGC	FM_285	RS	NYGC	MG	Adapt	Adapt_AIF1
FM_285-GACACGCTCTGGTGGC	FM_285	RS	NYGC	MG	Homeo	Homeo_FRMD4A
FM_285-TGGGTTACACATGTTG	FM_285	RS	NYGC	MG	Adapt	Adapt_HSPA1A
FM_285-ATGCCTCCAGCCGTCA	FM_285	RS	NYGC	MG	Homeo	Homeo_PICALM
FM_285-TCTTGCGGTGTAAATG	FM_285	RS	NYGC	MG	Adapt	Adapt_AIF1
FM_285-AGCATCAGTCCTCCAT	FM_285	RS	NYGC	MG	Homeo	Homeo_PICALM
FM_285-AGGCATTTCATCTGTT	FM_285	RS	NYGC	MG	Adapt	Adapt_TMEM163
FM_285-ATCACAGTCTACTATC	FM_285	RS	NYGC	PVM	PVM	PVM_CD163
FM_285-TACGGGCTCGATTTCT	FM_285	RS	NYGC	MG	Homeo	Homeo_PICALM
FM_285-ATCCACCTCCTTGGAA	FM_285	RS	NYGC	PVM	PVM	PVM_CD163
FM_285-TTGGGTAAGCACTCAT	FM_285	RS	NYGC	MG	Adapt	Adapt_TMEM163
FM_285-TCTTAGTCAAGTATCC	FM_285	RS	NYGC	MG	Homeo	Homeo_PICALM
FM_285-ACTTATCTCACATCAG	FM_285	RS	NYGC	MG	Homeo	Homeo_PICALM
FM_285-TAACGACTCGCCAATA	FM_285	RS	NYGC	MG	Homeo	Homeo_PICALM
FM_285-AATGGAATCTAGAACC	FM_285	RS	NYGC	MG	exAM	exAM_ERN1
FM_285-GAGTTACTCCGTAGGC	FM_285	RS	NYGC	PVM	PVM	PVM_CD163
FM_285-TCACGCTGTCCTATAG	FM_285	RS	NYGC	MG	Homeo	Homeo_PICALM
FM_285-GAGTCATGTCGCATTA	FM_285	RS	NYGC	MG	Adapt	Adapt_HSPA1A
FM_285-AAAGGTAGTCCACAGC	FM_285	RS	NYGC	MG	exAM	exAM_ERN1
FM_285-GCATGATGTGGTCTTA	FM_285	RS	NYGC	MG	Adapt	Adapt_HIST
FM_285-GCGTGCAAGCAGCACA	FM_285	RS	NYGC	MG	Homeo	Homeo_PICALM
FM_285-TACAGGTGTAGCTTGT	FM_285	RS	NYGC	MG	Adapt	Adapt_HSPA1A
FM_285-ACCCTCACAAAGTATG	FM_285	RS	NYGC	MG	Adapt	Adapt_AIF1
FM_285-GATTCGATCAACACGT	FM_285	RS	NYGC	MG	Homeo	Homeo_PICALM
FM_285-GATCATGCACAAGCTT	FM_285	RS	NYGC	MG	exAM	exAM_ERN1
FM_285-CGTAATGAGGTGATAT	FM_285	RS	NYGC	MG	Adapt	Adapt_AIF1
FM_285-GACTCAACACGCTTAA	FM_285	RS	NYGC	MG	Adapt	Adapt_HSPA1A
FM_285-TGTGATGAGAGTACCG	FM_285	RS	NYGC	MG	Adapt	Adapt_HSPA1A
FM_285-ATTACCTGTAGACAAT	FM_285	RS	NYGC	MG	exAM	exAM_ERN1
FM_285-AGCCAGCGTGCGGATA	FM_285	RS	NYGC	MG	Homeo	Homeo_PICALM
FM_285-TCACGGGGTACTGTTG	FM_285	RS	NYGC	MG	Adapt	Adapt_HSPA1A
FM_285-ATCACAGAGGGACAGG	FM_285	RS	NYGC	MG	Adapt	Adapt_TMEM163
FM_285-GTTCATTTCCATCCGT	FM_285	RS	NYGC	MG	Prolif	Prolif_MKI67
FM_285-TACCGAACATAATGAG	FM_285	RS	NYGC	MG	Homeo	Homeo_PICALM
FM_285-GAATCACTCGAAATCC	FM_285	RS	NYGC	MG	Adapt	Adapt_AIF1
FM_285-ACAGGGATCATCACAG	FM_285	RS	NYGC	MG	Adapt	Adapt_TMEM163
FM_285-TTCTGTATCATGCGGC	FM_285	RS	NYGC	MG	Adapt	Adapt_TMEM163
FM_285-CTAACCCTCGTTCGCT	FM_285	RS	NYGC	MG	Homeo	Homeo_PICALM
FM_285-TTTGACTCAACTCGTA	FM_285	RS	NYGC	MG	Adapt	Adapt_AIF1
FM_285-AATGGCTCAGTGCGCT	FM_285	RS	NYGC	PVM	PVM	PVM_CD163
FM_285-CTTCCTTGTTTAGACC	FM_285	RS	NYGC	MG	ADAM	ADAM_GPNMB
FM_285-ATACCTTCAGATCCAT	FM_285	RS	NYGC	MG	exAM	exAM_ERN1
FM_285-CCTTCAGCATTCAGCA	FM_285	RS	NYGC	MG	Homeo	Homeo_PICALM
FM_285-AGTAACCGTACATTGC	FM_285	RS	NYGC	MG	Adapt	Adapt_HSPA1A
FM_285-GTCATTTGTTACACAC	FM_285	RS	NYGC	PVM	PVM	PVM_CD163
FM_285-GTGAGGAGTACAGGTG	FM_285	RS	NYGC	MG	Adapt	Adapt_AIF1
FM_285-CAACAACTCGAGAAAT	FM_285	RS	NYGC	MG	Homeo	Homeo_PICALM
FM_285-TGATTTCTCGGCATTA	FM_285	RS	NYGC	MG	Homeo	Homeo_PICALM
FM_285-ATGCATGTCACCTCGT	FM_285	RS	NYGC	MG	Homeo	Homeo_PICALM
FM_285-GTCATGACAGGTCCGT	FM_285	RS	NYGC	MG	Adapt	Adapt_HSPA1A
FM_285-GTTACGAGTGCCCAGT	FM_285	RS	NYGC	MG	Adapt	Adapt_AIF1
FM_285-ATTCTTGCATTGCTGA	FM_285	RS	NYGC	MG	exAM	exAM_ERN1
FM_285-ACCGTTCTCACCTTGC	FM_285	RS	NYGC	MG	Adapt	Adapt_HIF1A
FM_285-GAACACTAGAGAGCAA	FM_285	RS	NYGC	MG	exAM	exAM_ERN1
FM_285-TCATTTGCAAGCTCTA	FM_285	RS	NYGC	MG	Homeo	Homeo_PICALM
FM_285-CAACCTCAGAAGCGAA	FM_285	RS	NYGC	MG	Adapt	Adapt_TMEM163
FM_285-CCACTTGCACTTGACA	FM_285	RS	NYGC	MG	Homeo	Homeo_PICALM
FM_285-CACACAAAGTAGACCG	FM_285	RS	NYGC	MG	Homeo	Homeo_PICALM
FM_285-GTAGGAGAGGATTTAG	FM_285	RS	NYGC	MG	Adapt	Adapt_AIF1
FM_285-TTCATTGAGGCACCAA	FM_285	RS	NYGC	MG	Homeo	Homeo_FRMD4A
FM_285-TTCGATTTCTATCGGA	FM_285	RS	NYGC	MG	exAM	exAM_ERN1
FM_285-CGAAGTTTCATGAGTC	FM_285	RS	NYGC	MG	Adapt	Adapt_TMEM163
FM_285-CGCCATTCACGCAGTC	FM_285	RS	NYGC	MG	Homeo	Homeo_PICALM
FM_285-CGATGCGCAACCCTCT	FM_285	RS	NYGC	MG	Homeo	Homeo_PICALM
FM_285-TCAGCAACACCAGACC	FM_285	RS	NYGC	MG	Homeo	Homeo_PICALM
FM_285-GAATAGAAGCAGTCTT	FM_285	RS	NYGC	MG	Homeo	Homeo_PICALM
FM_285-TTACGCCAGGTTCTTG	FM_285	RS	NYGC	MG	Homeo	Homeo_PICALM
FM_285-GTCCACTTCGATAACC	FM_285	RS	NYGC	MG	Adapt	Adapt_AIF1
FM_285-GTCTACCTCAAGCCAT	FM_285	RS	NYGC	MG	Homeo	Homeo_PICALM
FM_285-CTACTATAGTTGGCTT	FM_285	RS	NYGC	MG	Adapt	Adapt_HSPA1A
FM_285-TACTTACTCTGGACTA	FM_285	RS	NYGC	MG	Adapt	Adapt_HSPA1A
FM_285-TCTGCCAAGCACCTGC	FM_285	RS	NYGC	MG	Homeo	Homeo_PICALM
FM_285-GGGAGTAAGGCCTGAA	FM_285	RS	NYGC	MG	exAM	exAM_ERN1
FM_285-CACCAAACATGGGCAA	FM_285	RS	NYGC	PVM	PVM	PVM_CD163
FM_285-GTAATGCCATAGGTTC	FM_285	RS	NYGC	MG	exAM	exAM_ERN1
FM_285-TCTGCCAAGACGACGT	FM_285	RS	NYGC	MG	Prolif	Prolif_MKI67
FM_285-CTCCCAAAGACTTGTC	FM_285	RS	NYGC	MG	Homeo	Homeo_PICALM
FM_285-TCTGCCAGTTAGAGTA	FM_285	RS	NYGC	PVM	PVM	PVM_CD163
FM_285-AAGGAATAGGGAGGTG	FM_285	RS	NYGC	MG	Homeo	Homeo_PICALM
FM_285-AATGGCTCACAGCCTG	FM_285	RS	NYGC	MG	Adapt	Adapt_CCL3
FM_285-AGTCACATCTGTCGTC	FM_285	RS	NYGC	PVM	PVM	PVM_CD163
FM_285-TGTAAGCAGTCACTAC	FM_285	RS	NYGC	MG	Adapt	Adapt_HSPA1A
FM_285-CAGGCCAAGCGAGTAC	FM_285	RS	NYGC	MG	Adapt	Adapt_AIF1
FM_285-CCCTGATGTATGTGTC	FM_285	RS	NYGC	PVM	PVM	PVM_CD163
FM_285-TTCCACGTCACCTCTG	FM_285	RS	NYGC	MG	Adapt	Adapt_HIST
FM_285-CGAGGAACACATGTTG	FM_285	RS	NYGC	MG	Prolif	Prolif_MKI67
FM_285-TTCTAACCAAAGAGTT	FM_285	RS	NYGC	PVM	PVM	PVM_CD163
FM_285-CACCGTTCATCCGGCA	FM_285	RS	NYGC	MG	Homeo	Homeo_PICALM
FM_285-CATGGATAGCTATCCA	FM_285	RS	NYGC	MG	exAM	exAM_ERN1
FM_285-TCACATTGTTCTAAGC	FM_285	RS	NYGC	MG	Adapt	Adapt_AIF1
FM_285-ACTATGGAGGATATGT	FM_285	RS	NYGC	MG	Homeo	Homeo_PICALM
FM_285-TCAGCCTGTCAGTCGC	FM_285	RS	NYGC	MG	Adapt	Adapt_TMEM163
FM_285-GGTCTGGTCGACGCTG	FM_285	RS	NYGC	MG	Adapt	Adapt_TMEM163
FM_285-GTGAGGAGTCTCTCTG	FM_285	RS	NYGC	MG	Prolif	Prolif_MKI67
FM_285-ATCATTCTCGCTCTAC	FM_285	RS	NYGC	MG	Adapt	Adapt_HSPA1A
FM_285-ATAGGCTTCGGTGCAC	FM_285	RS	NYGC	MG	Adapt	Adapt_AIF1
FM_285-TTTGACTGTTAGAGTA	FM_285	RS	NYGC	MG	Adapt	Adapt_HSPA1A
FM_285-CCTTCAGGTGATTCTG	FM_285	RS	NYGC	MG	Homeo	Homeo_FRMD4A
FM_285-CGAGTGCGTGCGTTTA	FM_285	RS	NYGC	MG	Homeo	Homeo_PICALM
FM_285-ACTATGGCATGGTGGA	FM_285	RS	NYGC	MG	Homeo	Homeo_PICALM
FM_285-TACGGGCAGTGAGTGC	FM_285	RS	NYGC	MG	Homeo	Homeo_PICALM
FM_285-ATCCACCTCGCTAAAC	FM_285	RS	NYGC	MG	Adapt	Adapt_AIF1
FM_285-GTTGTCCGTAGGTCAG	FM_285	RS	NYGC	MG	Homeo	Homeo_PICALM
FM_285-CCTCTAGAGTATGAGT	FM_285	RS	NYGC	MG	Adapt	Adapt_HSPA1A
FM_285-ATATCCTCATCCGAGC	FM_285	RS	NYGC	MG	Homeo	Homeo_PICALM
FM_285-ACGTTCCCATACACCA	FM_285	RS	NYGC	MG	Homeo	Homeo_PICALM
FM_285-ATTCAGGTCCATTTAC	FM_285	RS	NYGC	PVM	PVM	PVM_CD163
FM_285-CCTTCAGGTCGTACTA	FM_285	RS	NYGC	PVM	PVM	PVM_CD163
FM_285-ATCGGATTCTTTCAGT	FM_285	RS	NYGC	MG	Adapt	Adapt_AIF1
FM_285-GATGACTAGCCAAGCA	FM_285	RS	NYGC	MG	Homeo	Homeo_PICALM
FM_285-ACCCAAAGTGCTTATG	FM_285	RS	NYGC	MG	exAM	exAM_ERN1
FM_285-TCTTCCTCACAACATC	FM_285	RS	NYGC	PVM	PVM	PVM_CD163
FM_285-CGAGTTACACAAAGCG	FM_285	RS	NYGC	MG	Adapt	Adapt_TMEM163
FM_285-CAAAGAACAACCGACC	FM_285	RS	NYGC	MG	Adapt	Adapt_AIF1
FM_285-TGGATGTCATCGGTTA	FM_285	RS	NYGC	PVM	PVM	PVM_CD163
FM_285-GAACTGTTCTCGTTTA	FM_285	RS	NYGC	MG	Homeo	Homeo_PICALM
FM_285-TTGTGTTCAATTCTCT	FM_285	RS	NYGC	MG	Homeo	Homeo_PICALM
FM_285-TGGGTTATCGTCCTTG	FM_285	RS	NYGC	MG	Homeo	Homeo_PICALM
FM_285-TCAAGACAGGTCGTAG	FM_285	RS	NYGC	MG	Homeo	Homeo_PICALM
FM_285-AGCTTCCAGCGACCCT	FM_285	RS	NYGC	MG	Homeo	Homeo_PICALM
FM_285-GGGTAGAAGGATATGT	FM_285	RS	NYGC	MG	Adapt	Adapt_AIF1
FM_285-AGTCTCCAGATTCGCT	FM_285	RS	NYGC	MG	Adapt	Adapt_HSPA1A
FM_285-GCCAGGTTCACAATGC	FM_285	RS	NYGC	MG	exAM	exAM_ERN1
FM_285-TTGGTTTGTCCCTAAA	FM_285	RS	NYGC	MG	Adapt	Adapt_HSPA1A
FM_285-CATGAGTGTTCGGACC	FM_285	RS	NYGC	MG	ADAM	ADAM_GPNMB
FM_285-TATATCCCAATGAAAC	FM_285	RS	NYGC	MG	Homeo	Homeo_PICALM
FM_285-TCGGGTGCACAGTCCG	FM_285	RS	NYGC	MG	Homeo	Homeo_PICALM
FM_285-TGCAGATAGACGGTTG	FM_285	RS	NYGC	MG	Adapt	Adapt_HSPA1A
FM_285-CCGAACGCATCGGTTA	FM_285	RS	NYGC	MG	exAM	exAM_ERN1
FM_285-CCAATTTGTGATTCTG	FM_285	RS	NYGC	MG	Homeo	Homeo_PICALM
FM_285-CACTGTCGTACCATAC	FM_285	RS	NYGC	MG	Adapt	Adapt_HIST
FM_285-CTATCCGAGAGCCATG	FM_285	RS	NYGC	MG	Adapt	Adapt_AIF1
FM_285-TGGGATTAGGTAGTCG	FM_285	RS	NYGC	MG	Homeo	Homeo_PICALM
FM_285-ATCACAGGTATCTTCT	FM_285	RS	NYGC	MG	exAM	exAM_ERN1
FM_285-GAATCACGTCCTCATC	FM_285	RS	NYGC	MG	Adapt	Adapt_TMEM163
FM_285-CCGCAAGCATCAGTCA	FM_285	RS	NYGC	MG	Homeo	Homeo_FRMD4A
FM_285-CGTTCTGTCTGGTTGA	FM_285	RS	NYGC	MG	Adapt	Adapt_TMEM163
FM_285-GGGACAACATGTTTGG	FM_285	RS	NYGC	MG	Adapt	Adapt_AIF1
FM_285-ACTATGGGTTATCTGG	FM_285	RS	NYGC	MG	Adapt	Adapt_AIF1
FM_285-TTTCGATCAACGATTC	FM_285	RS	NYGC	MG	Adapt	Adapt_TMEM163
FM_285-ACACCAACACCCTATC	FM_285	RS	NYGC	MG	exAM	exAM_ERN1
FM_285-AAGTACCCACGCTGCA	FM_285	RS	NYGC	MG	Homeo	Homeo_PICALM
FM_285-TCCTCGAAGTCAGGGT	FM_285	RS	NYGC	MG	Homeo	Homeo_PICALM
FM_285-GCTGCAGCATTGAGGG	FM_285	RS	NYGC	MG	Homeo	Homeo_PICALM
FM_285-TCCTCGAAGCGCAATG	FM_285	RS	NYGC	MG	Adapt	Adapt_AIF1
FM_285-CCTACGTGTCCGACGT	FM_285	RS	NYGC	MG	Homeo	Homeo_PICALM
FM_285-TTACCATGTGAGATTA	FM_285	RS	NYGC	MG	Adapt	Adapt_AIF1
FM_285-TCATGAGTCTTAGCCC	FM_285	RS	NYGC	MG	exAM	exAM_ERN1
FM_285-GCCCGAAGTCGGCTAC	FM_285	RS	NYGC	MG	Adapt	Adapt_AIF1
FM_285-ATGAGTCGTAACTTCG	FM_285	RS	NYGC	MG	Adapt	Adapt_AIF1
FM_285-TTCCACGAGAGCATAT	FM_285	RS	NYGC	MG	Adapt	Adapt_TMEM163
FM_285-CACTTCGCAGACCATT	FM_285	RS	NYGC	MG	Homeo	Homeo_PICALM
FM_285-TACCGGGTCCCTCATG	FM_285	RS	NYGC	PVM	PVM	PVM_CD163
FM_285-TCATACTCAGCAGGAT	FM_285	RS	NYGC	MG	Adapt	Adapt_HSPA1A
FM_285-TTTATGCTCAAGCCCG	FM_285	RS	NYGC	MG	Homeo	Homeo_PICALM
FM_285-AGGATAAGTGACTCTA	FM_285	RS	NYGC	MG	Adapt	Adapt_AIF1
FM_285-GTGAGCCAGCCTGAGA	FM_285	RS	NYGC	MG	Adapt	Adapt_IFI44L
FM_285-GACTCAAGTCAATGGG	FM_285	RS	NYGC	MG	Adapt	Adapt_AIF1
FM_285-TTTCACAAGCCTCTCT	FM_285	RS	NYGC	PVM	PVM	PVM_CD163
FM_285-GGGTTTAGTATCTCTT	FM_285	RS	NYGC	MG	Adapt	Adapt_HSPA1A
FM_285-ATCATTCGTTGCCTAA	FM_285	RS	NYGC	MG	Homeo	Homeo_PICALM
FM_285-TCGGGCATCTCGACCT	FM_285	RS	NYGC	MG	Adapt	Adapt_TMEM163
FM_285-CGGAACCAGTTGGAAT	FM_285	RS	NYGC	MG	Adapt	Adapt_HSPA1A
FM_285-CACTAAGCATGATAGA	FM_285	RS	NYGC	MG	Adapt	Adapt_AIF1
FM_285-CCTCCTCGTCCTTAAG	FM_285	RS	NYGC	MG	exAM	exAM_ERN1
FM_285-ATACCTTCACACCTTC	FM_285	RS	NYGC	MG	Homeo	Homeo_PICALM
FM_285-ATAGGCTTCCCGAATA	FM_285	RS	NYGC	MG	Prolif	Prolif_MKI67
FM_285-AACAACCAGTAGTCCT	FM_285	RS	NYGC	MG	Adapt	Adapt_AIF1
FM_285-CTGCCATTCGGCTTCT	FM_285	RS	NYGC	MG	Adapt	Adapt_HSPA1A
FM_285-AGGGCTCTCTCGGGAC	FM_285	RS	NYGC	MG	Adapt	Adapt_HSPA1A
FM_285-AGTAACCCACTAGAGG	FM_285	RS	NYGC	MG	Adapt	Adapt_AIF1
FM_285-AGAAATGGTCTGATAC	FM_285	RS	NYGC	MG	Adapt	Adapt_TMEM163
FM_285-CCGCAAGTCTATTGTC	FM_285	RS	NYGC	MG	Homeo	Homeo_PICALM
FM_285-CAATGACCATGAGAAT	FM_285	RS	NYGC	MG	Homeo	Homeo_PICALM
FM_285-TACCCGTTCGCTGATA	FM_285	RS	NYGC	PVM	PVM	PVM_CD163
FM_285-ATCTCTAGTCATAAAG	FM_285	RS	NYGC	MG	ADAM	ADAM_GPNMB
FM_285-CGAGGAATCTCGACCT	FM_285	RS	NYGC	MG	Homeo	Homeo_PICALM
FM_285-GGGAGATAGAAAGCGA	FM_285	RS	NYGC	MG	Homeo	Homeo_PICALM
FM_285-TCATTCATCCGTCCTA	FM_285	RS	NYGC	MG	Adapt	Adapt_IFI44L
FM_285-CACACAACATAATCGC	FM_285	RS	NYGC	MG	Adapt	Adapt_HSPA1A
FM_285-TTCTAGTGTTGGGTAG	FM_285	RS	NYGC	MG	Adapt	Adapt_HSPA1A
FM_285-AAGGAATAGGGTTTCT	FM_285	RS	NYGC	MG	Homeo	Homeo_PICALM
FM_285-GGGCTACTCCCACAGG	FM_285	RS	NYGC	PVM	PVM	PVM_CD163
FM_285-TAGGGTTGTATAGCTC	FM_285	RS	NYGC	MG	Adapt	Adapt_HSPA1A
FM_285-CTGAGGCTCTCCGCAT	FM_285	RS	NYGC	MG	Adapt	Adapt_AIF1
FM_285-TAATTCCCACACAGAG	FM_285	RS	NYGC	MG	Adapt	Adapt_HIST
FM_285-CTCCCTCAGACTACGG	FM_285	RS	NYGC	MG	ADAM	ADAM_GPNMB
FM_285-TTCAATCTCATGCCCT	FM_285	RS	NYGC	MG	Adapt	Adapt_HIST
FM_285-ATCCTATCACGGGTAA	FM_285	RS	NYGC	MG	Adapt	Adapt_HSPA1A
FM_285-GGAGCAATCAAGCTGT	FM_285	RS	NYGC	MG	Adapt	Adapt_AIF1
FM_285-TGCATCCCAAGAGTAT	FM_285	RS	NYGC	PVM	PVM	PVM_CD163
FM_285-GTATTGGAGGCGTTAG	FM_285	RS	NYGC	MG	Prolif	Prolif_MKI67
FM_285-GATTGGTCAGCACGAA	FM_285	RS	NYGC	MG	Homeo	Homeo_PICALM
FM_285-CATTCATTCGCTCTCA	FM_285	RS	NYGC	MG	Adapt	Adapt_HSPA1A
FM_285-AACACACTCTCGCTCA	FM_285	RS	NYGC	MG	exAM	exAM_ERN1
FM_285-CATTCATGTATGTCTG	FM_285	RS	NYGC	MG	Adapt	Adapt_AIF1
FM_285-TCTGGCTCACCCGTAG	FM_285	RS	NYGC	MG	Homeo	Homeo_PICALM
FM_285-TACCCACCAATCTCGA	FM_285	RS	NYGC	MG	Homeo	Homeo_PICALM
FM_285-AAGCATCCACACCTAA	FM_285	RS	NYGC	MG	Homeo	Homeo_PICALM
FM_285-CTCAGTCGTACACTCA	FM_285	RS	NYGC	PVM	PVM	PVM_CD163
FM_285-GACATCAGTTGCCGCA	FM_285	RS	NYGC	MG	Homeo	Homeo_PICALM
FM_285-GAAGGACGTTTGGAAA	FM_285	RS	NYGC	MG	Adapt	Adapt_HSPA1A
FM_285-ACGATGTGTTGATGTC	FM_285	RS	NYGC	MG	Homeo	Homeo_PICALM
FM_285-CCCTTAGCATGGGTCC	FM_285	RS	NYGC	MG	Homeo	Homeo_PICALM
FM_285-CTAGGTATCTTGTGCC	FM_285	RS	NYGC	PVM	PVM	PVM_CD163
FM_285-GCAACATCATCCGTGG	FM_285	RS	NYGC	PVM	PVM	PVM_CD163
FM_285-AAGTGAAGTTGATGTC	FM_285	RS	NYGC	MG	Homeo	Homeo_PICALM
FM_285-AATGAAGAGCAGTCTT	FM_285	RS	NYGC	MG	Prolif	Prolif_MKI67
FM_285-TTACGTTGTTGATCGT	FM_285	RS	NYGC	MG	Adapt	Adapt_AIF1
FM_285-ATAGACCCAAGGGTCA	FM_285	RS	NYGC	MG	Adapt	Adapt_AIF1
FM_285-CCTCACAGTCGTCTCT	FM_285	RS	NYGC	MG	Adapt	Adapt_HSPA1A
FM_285-TGAATGCTCCGAGGCT	FM_285	RS	NYGC	MG	Adapt	Adapt_AIF1
FM_285-GGTTAACGTTATTCCT	FM_285	RS	NYGC	MG	Homeo	Homeo_PICALM
FM_285-ATACTTCTCATGCCGG	FM_285	RS	NYGC	PVM	PVM	PVM_CD163
FM_285-ACCCAAAAGCATACTC	FM_285	RS	NYGC	MG	Homeo	Homeo_PICALM
FM_285-TTACGCCGTTTGGGTT	FM_285	RS	NYGC	MG	Homeo	Homeo_PICALM
FM_285-TGATTTCCAACACAAA	FM_285	RS	NYGC	MG	Homeo	Homeo_PICALM
FM_285-TTCATGTCAGGTCAAG	FM_285	RS	NYGC	MG	Adapt	Adapt_IFI44L
FM_285-AGAAGTAGTGTATTGC	FM_285	RS	NYGC	MG	Adapt	Adapt_HIST
FM_285-AGCGCCAGTCGTGATT	FM_285	RS	NYGC	MG	Adapt	Adapt_HIST
FM_285-TGGAACTGTTGGTACT	FM_285	RS	NYGC	MG	Homeo	Homeo_PICALM
FM_285-GAGATGGTCCATTTCA	FM_285	RS	NYGC	PVM	PVM	PVM_CD163
FM_285-CCTTTGGCAAGAGTAT	FM_285	RS	NYGC	MG	Adapt	Adapt_TMEM163
FM_285-CATACTTCACAAATAG	FM_285	RS	NYGC	MG	exAM	exAM_ERN1
FM_285-GAGGCAACAGTTAAAG	FM_285	RS	NYGC	MG	Adapt	Adapt_AIF1
FM_285-AGGTCTACACGTCATA	FM_285	RS	NYGC	MG	Adapt	Adapt_TMEM163
FM_285-CTGATCCGTCGCCTAG	FM_285	RS	NYGC	MG	Adapt	Adapt_HSPA1A
FM_285-GTGTGATAGCCGTCGT	FM_285	RS	NYGC	MG	Adapt	Adapt_TMEM163
FM_285-AGCTCAAGTCTTGTCC	FM_285	RS	NYGC	MG	Adapt	Adapt_AIF1
FM_285-CCGTGAGAGGTCACTT	FM_285	RS	NYGC	MG	Adapt	Adapt_TMEM163
FM_285-AAAGTGAGTTTCACTT	FM_285	RS	NYGC	MG	ADAM	ADAM_GPNMB
FM_285-AAGCATCTCCAACTAG	FM_285	RS	NYGC	PVM	PVM	PVM_CD163
FM_285-GCCATTCTCTCTCGCA	FM_285	RS	NYGC	MG	Adapt	Adapt_TMEM163
FM_285-CATCAAGTCTGCTCTG	FM_285	RS	NYGC	MG	exAM	exAM_ERN1
FM_285-CAGCGTGTCTTCCCAG	FM_285	RS	NYGC	MG	exAM	exAM_ERN1
FM_285-TCACTCGGTTGCAAGG	FM_285	RS	NYGC	PVM	PVM	PVM_CD163
FM_285-GGTAATCAGCCTCGTG	FM_285	RS	NYGC	MG	exAM	exAM_ERN1
FM_285-ACTTTCAAGTCCTGCG	FM_285	RS	NYGC	MG	Adapt	Adapt_HSPA1A
FM_285-TGGGTTACACTCCTTG	FM_285	RS	NYGC	MG	Homeo	Homeo_PICALM
FM_285-TCGCTTGAGCGACAGT	FM_285	RS	NYGC	MG	Adapt	Adapt_HIST
FM_285-GACAGCCAGAGTGTGC	FM_285	RS	NYGC	MG	Prolif	Prolif_MKI67
FM_285-GGGTGAAAGCCTGCCA	FM_285	RS	NYGC	MG	Homeo	Homeo_PICALM
FM_285-TGTGAGTCAGACTCTA	FM_285	RS	NYGC	MG	Adapt	Adapt_HSPA1A
FM_285-AAACGCTAGAAGGCTC	FM_285	RS	NYGC	MG	Adapt	Adapt_AIF1
FM_285-TCAGCCTCACAACGTT	FM_285	RS	NYGC	MG	Adapt	Adapt_HSPA1A
FM_285-GTTACAGGTACGGGAT	FM_285	RS	NYGC	PVM	PVM	PVM_CD163
FM_285-TCCACGTGTGGAATGC	FM_285	RS	NYGC	MG	Prolif	Prolif_MKI67
FM_285-CTACCTGCATCAGTGT	FM_285	RS	NYGC	MG	Adapt	Adapt_HSPA1A
FM_285-CACGAATCACAACATC	FM_285	RS	NYGC	MG	Homeo	Homeo_PICALM
FM_285-TTGGATGCACCCTAGG	FM_285	RS	NYGC	MG	Adapt	Adapt_TMEM163
FM_285-GCAGCCACAAGACAAT	FM_285	RS	NYGC	MG	Homeo	Homeo_PICALM
FM_285-ACAAAGAGTCTTCCGT	FM_285	RS	NYGC	MG	Prolif	Prolif_MKI67
FM_285-CATCCCAGTTAGGGAC	FM_285	RS	NYGC	MG	Homeo	Homeo_PICALM
FM_285-ATGAAAGTCCGCAGTG	FM_285	RS	NYGC	MG	Adapt	Adapt_HIST
FM_285-CAGATTGCAATTGTGC	FM_285	RS	NYGC	MG	Homeo	Homeo_PICALM
FM_285-CCGATCTGTCCTGGTG	FM_285	RS	NYGC	PVM	PVM	PVM_CD163
FM_285-TGACTCCCAAATGCGG	FM_285	RS	NYGC	MG	Adapt	Adapt_AIF1
FM_285-CTTCTCTCAGCAGGAT	FM_285	RS	NYGC	MG	Homeo	Homeo_PICALM
FM_285-GTAGGTTTCACAAGGG	FM_285	RS	NYGC	MG	Adapt	Adapt_TMEM163
FM_285-ATCACTTGTATGTCTG	FM_285	RS	NYGC	MG	Adapt	Adapt_AIF1
FM_285-ACACAGTGTTACGTAC	FM_285	RS	NYGC	MG	Homeo	Homeo_PICALM
FM_285-TCCTAATGTTGTGGAG	FM_285	RS	NYGC	MG	exAM	exAM_ERN1
FM_285-TCCCACAGTAGCGCCT	FM_285	RS	NYGC	MG	Adapt	Adapt_HSPA1A
FM_285-TCCGAAAGTCTGATCA	FM_285	RS	NYGC	MG	Homeo	Homeo_PICALM
FM_285-GGCACGTTCGAGCACC	FM_285	RS	NYGC	PVM	PVM	PVM_CD163
FM_285-CATTCTATCAACCCGG	FM_285	RS	NYGC	MG	Adapt	Adapt_TMEM163
FM_285-GCCATGGAGCACCAGA	FM_285	RS	NYGC	PVM	PVM	PVM_CD163
FM_285-GAATCGTTCTCCTGAC	FM_285	RS	NYGC	MG	Adapt	Adapt_TMEM163
FM_285-CACGTTCCATAGTCGT	FM_285	RS	NYGC	MG	Homeo	Homeo_PICALM
FM_285-CAAGACTAGCCTCATA	FM_285	RS	NYGC	PVM	PVM	PVM_CD163
FM_285-TAATCTCGTATTGGCT	FM_285	RS	NYGC	MG	Homeo	Homeo_PICALM
FM_285-GTATTGGCACAGTCGC	FM_285	RS	NYGC	MG	Adapt	Adapt_HSPA1A
FM_285-GTCTACCAGCTAGCCC	FM_285	RS	NYGC	MG	Homeo	Homeo_PICALM
FM_285-TTACAGGCACATATGC	FM_285	RS	NYGC	MG	Adapt	Adapt_AIF1
FM_285-TTTCCTCGTTGCTAGT	FM_285	RS	NYGC	MG	Adapt	Adapt_HSPA1A
FM_285-GGGATCCGTATCATGC	FM_285	RS	NYGC	MG	Homeo	Homeo_PICALM
FM_285-ACTTATCGTCATCCGG	FM_285	RS	NYGC	MG	Homeo	Homeo_PICALM
FM_285-GTCATCCTCTTGCAAG	FM_285	RS	NYGC	MG	Homeo	Homeo_PICALM
FM_285-TCAGCCTAGCTCGCAC	FM_285	RS	NYGC	MG	Homeo	Homeo_PICALM
FM_285-GAGTTTGCAAACTCGT	FM_285	RS	NYGC	PVM	PVM	PVM_CD163
FM_285-TGTCCACCATTGAAGA	FM_285	RS	NYGC	MG	Homeo	Homeo_PICALM
FM_285-TACTTGTGTCAACCTA	FM_285	RS	NYGC	PVM	PVM	PVM_CD163
FM_285-GGCTTTCAGCGATGAC	FM_285	RS	NYGC	MG	Homeo	Homeo_PICALM
FM_285-GTAATGCTCTCCACTG	FM_285	RS	NYGC	MG	Adapt	Adapt_HSPA1A
FM_285-ACGTACATCAAATGCC	FM_285	RS	NYGC	MG	Adapt	Adapt_HSPA1A
FM_285-ACGTCCTTCGCAAGAG	FM_285	RS	NYGC	MG	Adapt	Adapt_HSPA1A
FM_285-TAGCACACAGTCAGTT	FM_285	RS	NYGC	MG	Adapt	Adapt_AIF1
FM_285-GAACGTTCACTCCGGA	FM_285	RS	NYGC	MG	Homeo	Homeo_FRMD4A
FM_285-AATGCCAGTTAGGGAC	FM_285	RS	NYGC	MG	Homeo	Homeo_PICALM
FM_285-CAGCAATTCCACTTTA	FM_285	RS	NYGC	MG	Adapt	Adapt_HSPA1A
FM_285-GGGAGATTCACGAGGA	FM_285	RS	NYGC	MG	Adapt	Adapt_AIF1
FM_285-TGTGTGACATACTTTC	FM_285	RS	NYGC	PVM	PVM	PVM_CD163
FM_285-CTCTCGAAGATGATTG	FM_285	RS	NYGC	MG	Homeo	Homeo_PICALM
FM_285-AAGTACCAGATGCTGG	FM_285	RS	NYGC	MG	Adapt	Adapt_HSPA1A
FM_285-CGAAGTTTCTCTCAAT	FM_285	RS	NYGC	MG	Homeo	Homeo_PICALM
FM_285-ATTTACCAGACAACAT	FM_285	RS	NYGC	PVM	PVM	PVM_CD163
FM_285-CTCCAACGTATTTCGG	FM_285	RS	NYGC	MG	exAM	exAM_ERN1
FM_285-TGTTACTTCTTACACT	FM_285	RS	NYGC	MG	Adapt	Adapt_TMEM163
FM_285-GAGACCCTCATGCCCT	FM_285	RS	NYGC	MG	Homeo	Homeo_PICALM
FM_285-GCATTAGAGACACACG	FM_285	RS	NYGC	MG	Homeo	Homeo_PICALM
FM_285-CTAACCCAGGCATGCA	FM_285	RS	NYGC	MG	Homeo	Homeo_PICALM
FM_285-GGTGTTATCCTGTAGA	FM_285	RS	NYGC	MG	Homeo	Homeo_PICALM
FM_285-TACGCTCCAATCGCAT	FM_285	RS	NYGC	MG	exAM	exAM_ERN1
FM_285-TCGACCTAGTGCTAGG	FM_285	RS	NYGC	PVM	PVM	PVM_CD163
FM_285-CATTGCCCATATGGCT	FM_285	RS	NYGC	MG	exAM	exAM_ERN1
FM_285-TCAAGACTCGACGAGA	FM_285	RS	NYGC	MG	Homeo	Homeo_FRMD4A
FM_285-CTCCACAGTCCCTGAG	FM_285	RS	NYGC	MG	Adapt	Adapt_HIST
FM_285-TTTACTGAGTTTGCTG	FM_285	RS	NYGC	MG	exAM	exAM_ERN1
FM_285-CTACAGATCCATAGAC	FM_285	RS	NYGC	MG	Adapt	Adapt_HIST
FM_285-AGTAACCAGATGAATC	FM_285	RS	NYGC	MG	Adapt	Adapt_HSPA1A
FM_285-TAACTTCAGCGACTAG	FM_285	RS	NYGC	MG	Homeo	Homeo_PICALM
FM_285-CGCAGGTGTAGCTCGC	FM_285	RS	NYGC	MG	exAM	exAM_ERN1
FM_285-CTTCAATCATGGCACC	FM_285	RS	NYGC	MG	Homeo	Homeo_PICALM
FM_285-CATGCTCCAGTACTAC	FM_285	RS	NYGC	MG	Homeo	Homeo_PICALM
FM_285-CTATCCGTCATGGATC	FM_285	RS	NYGC	PVM	PVM	PVM_CD163
FM_285-TCATTTGAGTATAGAC	FM_285	RS	NYGC	MG	exAM	exAM_ERN1
FM_285-GATGAGGAGTCCTGTA	FM_285	RS	NYGC	MG	Homeo	Homeo_PICALM
FM_285-TACGTCCCACTAACGT	FM_285	RS	NYGC	MG	Homeo	Homeo_PICALM
FM_285-CAGCACGGTCAAAGAT	FM_285	RS	NYGC	MG	exAM	exAM_ERN1
FM_285-AGGAGGTGTGTCATGT	FM_285	RS	NYGC	PVM	PVM	PVM_CD163
FM_285-CACATGAAGGTACCTT	FM_285	RS	NYGC	PVM	PVM	PVM_CD163
FM_285-AGTAACCCATGACACT	FM_285	RS	NYGC	MG	ADAM	ADAM_GPNMB
FM_285-CCAATGATCGACATTG	FM_285	RS	NYGC	MG	Adapt	Adapt_HIST
FM_285-GTTCATTGTGTCGATT	FM_285	RS	NYGC	MG	Adapt	Adapt_TMEM163
FM_285-GATGATCAGATGTTCC	FM_285	RS	NYGC	MG	Prolif	Prolif_MKI67
FM_285-AACCAACAGCGGGTTA	FM_285	RS	NYGC	PVM	PVM	PVM_CD163
FM_285-GAACTGTTCTTCTAAC	FM_285	RS	NYGC	MG	Homeo	Homeo_PICALM
FM_285-CCTACGTCACTCTCGT	FM_285	RS	NYGC	MG	Adapt	Adapt_HSPA1A
FM_285-TCGACGGTCACCTTAT	FM_285	RS	NYGC	MG	Homeo	Homeo_PICALM
FM_285-CTGTAGAAGCAGGCTA	FM_285	RS	NYGC	MG	ADAM	ADAM_GPNMB
FM_285-CACCGTTTCTTGGTCC	FM_285	RS	NYGC	MG	exAM	exAM_ERN1
FM_285-CTCCAACGTATGACAA	FM_285	RS	NYGC	MG	Homeo	Homeo_PICALM
FM_285-GTCACGGGTGGAACCA	FM_285	RS	NYGC	MG	Adapt	Adapt_HSPA1A
FM_285-ACTATCTCAATGGGTG	FM_285	RS	NYGC	MG	Adapt	Adapt_HSPA1A
FM_285-TCATCATCAACACGAG	FM_285	RS	NYGC	MG	exAM	exAM_ERN1
FM_285-TTGGATGTCTAGCCTC	FM_285	RS	NYGC	MG	Adapt	Adapt_HSPA1A
FM_285-AGTAACCGTGAACCGA	FM_285	RS	NYGC	MG	Adapt	Adapt_HIST
FM_285-CAACCAAAGGTAATCA	FM_285	RS	NYGC	MG	Adapt	Adapt_AIF1
FM_285-TCCAGAACAACCTATG	FM_285	RS	NYGC	PVM	PVM	PVM_CD163
FM_285-TCAGCAAAGGTTGAGC	FM_285	RS	NYGC	MG	Adapt	Adapt_HIF1A
FM_285-TTCCTTCGTCATCAGT	FM_285	RS	NYGC	MG	Homeo	Homeo_PICALM
FM_285-GGGTTATTCTGGGAGA	FM_285	RS	NYGC	MG	Adapt	Adapt_AIF1
FM_285-TACAACGCAGACATCT	FM_285	RS	NYGC	MG	Adapt	Adapt_AIF1
FM_285-GGCAGTCGTAGTCCTA	FM_285	RS	NYGC	MG	Homeo	Homeo_PICALM
FM_285-TTACAGGTCGCTTGAA	FM_285	RS	NYGC	MG	ADAM	ADAM_GPNMB
FM_285-CGCATGGGTGAGGCAT	FM_285	RS	NYGC	PVM	PVM	PVM_CD163
FM_285-CGAGGCTTCCCTGGTT	FM_285	RS	NYGC	MG	Prolif	Prolif_MKI67
FM_285-CGAGGAAAGTCATCGT	FM_285	RS	NYGC	MG	Homeo	Homeo_PICALM
FM_285-ACATCGAGTGTTCATG	FM_285	RS	NYGC	PVM	PVM	PVM_CD163
FM_285-GGGATGATCTATTCGT	FM_285	RS	NYGC	MG	exAM	exAM_ERN1
FM_285-GATCCCTCATAGACTC	FM_285	RS	NYGC	PVM	PVM	PVM_CD163
FM_285-TGGCGTGCAGATGCGA	FM_285	RS	NYGC	MG	Homeo	Homeo_FRMD4A
FM_285-GTGGCGTGTACTAGCT	FM_285	RS	NYGC	MG	Adapt	Adapt_AIF1
FM_285-TTCCTCTTCCAAACCA	FM_285	RS	NYGC	MG	Homeo	Homeo_PICALM
FM_285-CTGTAGAAGACTTCCA	FM_285	RS	NYGC	MG	Homeo	Homeo_PICALM
FM_285-TTCTAACTCGGTCTAA	FM_285	RS	NYGC	MG	Homeo	Homeo_PICALM
FM_285-GAATAGACAGAGATGC	FM_285	RS	NYGC	MG	Homeo	Homeo_PICALM
FM_285-AAACCCAGTGTGATGG	FM_285	RS	NYGC	MG	Adapt	Adapt_HIF1A
FM_285-AATGACCCAACGGGTA	FM_285	RS	NYGC	MG	Homeo	Homeo_PICALM
FM_285-GACTATGTCAAATAGG	FM_285	RS	NYGC	PVM	PVM	PVM_CD163
FM_285-CTCCAACCACGTGAGA	FM_285	RS	NYGC	PVM	PVM	PVM_CD163
FM_285-ATTACTCGTGATGTAA	FM_285	RS	NYGC	PVM	PVM	PVM_CD163
FM_285-GTGGGAATCGTGACTA	FM_285	RS	NYGC	MG	Adapt	Adapt_AIF1
FM_285-AGTACCAGTTTGTTCT	FM_285	RS	NYGC	MG	Homeo	Homeo_PICALM
FM_285-TTGCATTGTCGACGCT	FM_285	RS	NYGC	MG	Adapt	Adapt_AIF1
FM_285-GAAGGGTGTACCTATG	FM_285	RS	NYGC	MG	Homeo	Homeo_PICALM
FM_285-TTGCCTGAGTAGATCA	FM_285	RS	NYGC	PVM	PVM	PVM_CD163
FM_285-GTGCTTCTCTTCGTGC	FM_285	RS	NYGC	PVM	PVM	PVM_CD163
FM_285-TATTGCTCACATTGTG	FM_285	RS	NYGC	PVM	PVM	PVM_CD163
FM_285-TGCATCCAGCTCCACG	FM_285	RS	NYGC	MG	Adapt	Adapt_HIST
FM_285-TTTCATGCAAAGTATG	FM_285	RS	NYGC	MG	Homeo	Homeo_PICALM
FM_285-GGTTAACTCCAACTGA	FM_285	RS	NYGC	MG	Homeo	Homeo_PICALM
FM_285-TACTTCAGTACTCAAC	FM_285	RS	NYGC	PVM	PVM	PVM_CD163
FM_285-CTGGTCTGTTAAGGAT	FM_285	RS	NYGC	MG	Homeo	Homeo_PICALM
FM_285-CTACGGGTCCTCCACA	FM_285	RS	NYGC	MG	Homeo	Homeo_PICALM
FM_285-GATCAGTCAATGGCCC	FM_285	RS	NYGC	MG	Adapt	Adapt_TMEM163
FM_285-CCGAACGTCTGCTAGA	FM_285	RS	NYGC	MG	Homeo	Homeo_FRMD4A
FM_285-GAGAAATAGTCATTGC	FM_285	RS	NYGC	MG	Homeo	Homeo_PICALM
FM_285-CTCCCAAGTTCCACAA	FM_285	RS	NYGC	MG	Adapt	Adapt_HSPA1A
FM_285-ACTCCCACAGAACCGA	FM_285	RS	NYGC	MG	Homeo	Homeo_FRMD4A
FM_285-TCTGGCTGTTAACCTG	FM_285	RS	NYGC	MG	Adapt	Adapt_HSPA1A
FM_285-CCATCACTCGTGTGAT	FM_285	RS	NYGC	MG	Adapt	Adapt_AIF1
FM_285-GACTCAAGTCTTTCTA	FM_285	RS	NYGC	MG	exAM	exAM_ERN1
FM_285-CACACAATCATACAGC	FM_285	RS	NYGC	MG	Adapt	Adapt_HSPA1A
FM_285-ATCACAGCAACACTAC	FM_285	RS	NYGC	MG	Adapt	Adapt_HSPA1A
FM_285-AGACCCGCAAAGAACT	FM_285	RS	NYGC	MG	Adapt	Adapt_HSPA1A
FM_285-GCCTGTTTCCCATGGG	FM_285	RS	NYGC	MG	Adapt	Adapt_TMEM163
FM_285-AGCTCAATCGCTAGCG	FM_285	RS	NYGC	MG	Adapt	Adapt_HSPA1A
FM_285-TCTTAGTTCCCGAGGT	FM_285	RS	NYGC	MG	Adapt	Adapt_HSPA1A
FM_285-CATTGCCTCAACTGAC	FM_285	RS	NYGC	MG	Homeo	Homeo_PICALM
FM_285-GTAAGTCTCTTCCGTG	FM_285	RS	NYGC	PVM	PVM	PVM_CD163
FM_285-TTTGTTGAGGCCTTGC	FM_285	RS	NYGC	MG	exAM	exAM_ERN1
FM_285-AGCTACATCTCTTCAA	FM_285	RS	NYGC	MG	Homeo	Homeo_PICALM
FM_285-ATGAGTCCACACCGAC	FM_285	RS	NYGC	MG	exAM	exAM_ERN1
FM_285-GAGACTTCATCATGAC	FM_285	RS	NYGC	MG	Prolif	Prolif_MKI67
FM_285-GGCTTTCGTTAAGTCC	FM_285	RS	NYGC	MG	Homeo	Homeo_PICALM
FM_285-CATTTCATCGAATCCA	FM_285	RS	NYGC	MG	exAM	exAM_ERN1
FM_285-GCCCAGAGTGTCTTCC	FM_285	RS	NYGC	MG	Adapt	Adapt_HSPA1A
FM_285-CGCCAGAAGACGGTCA	FM_285	RS	NYGC	MG	Adapt	Adapt_AIF1
FM_285-ATACCGAGTCACCCTT	FM_285	RS	NYGC	PVM	PVM	PVM_CD163
FM_285-TAGGTACAGACATAAC	FM_285	RS	NYGC	MG	Homeo	Homeo_PICALM
FM_285-ATTATCCTCGCTGTTC	FM_285	RS	NYGC	PVM	PVM	PVM_CD163
FM_285-ATCCTATTCCCTTCCC	FM_285	RS	NYGC	MG	Homeo	Homeo_PICALM
FM_285-CAAAGAAAGGTCACTT	FM_285	RS	NYGC	MG	Adapt	Adapt_HSPA1A
FM_285-ATCTCTAAGGAGAATG	FM_285	RS	NYGC	MG	Adapt	Adapt_HSPA1A
FM_285-CTACAGACATGTGCCG	FM_285	RS	NYGC	MG	Homeo	Homeo_PICALM
FM_285-TCAAGCAAGGACTTCT	FM_285	RS	NYGC	MG	exAM	exAM_ERN1
FM_285-ACTTATCGTGCCTACG	FM_285	RS	NYGC	MG	exAM	exAM_ERN1
FM_285-AATAGAGTCCTGGCTT	FM_285	RS	NYGC	MG	Adapt	Adapt_TMEM163
FM_285-CACTGAAGTAGAGACC	FM_285	RS	NYGC	MG	Homeo	Homeo_PICALM
FM_285-GTGACGCGTGGAACCA	FM_285	RS	NYGC	MG	Homeo	Homeo_PICALM
FM_285-TTCTGTATCGCATAGT	FM_285	RS	NYGC	MG	Homeo	Homeo_PICALM
FM_285-ACCAACATCCGAGATT	FM_285	RS	NYGC	MG	Adapt	Adapt_HSPA1A
FM_285-TCCACGTCAAGCACCC	FM_285	RS	NYGC	MG	exAM	exAM_ERN1
FM_285-GCTGAATCATCCGAGC	FM_285	RS	NYGC	MG	Homeo	Homeo_PICALM
FM_285-GGGACAACACTCACTC	FM_285	RS	NYGC	MG	Homeo	Homeo_PICALM
FM_285-TATATCCTCCTTCGAC	FM_285	RS	NYGC	MG	Homeo	Homeo_PICALM
FM_285-AAAGTGATCGTTACCC	FM_285	RS	NYGC	MG	Homeo	Homeo_PICALM
FM_285-ATGAGTCGTCACTGAT	FM_285	RS	NYGC	MG	Adapt	Adapt_HSPA1A
FM_285-TCGGGCAGTACTTGTG	FM_285	RS	NYGC	PVM	PVM	PVM_CD163
FM_285-GAGTTACCAGAGCTAG	FM_285	RS	NYGC	MG	Adapt	Adapt_AIF1
FM_285-GGTGTCGGTACGTGAG	FM_285	RS	NYGC	MG	Homeo	Homeo_PICALM
FM_285-TACCGAATCCTCTCTT	FM_285	RS	NYGC	MG	Adapt	Adapt_HSPA1A
FM_285-CATTCCGTCCAGTACA	FM_285	RS	NYGC	MG	Homeo	Homeo_PICALM
FM_285-GTTCATTGTCTGTGAT	FM_285	RS	NYGC	MG	Homeo	Homeo_PICALM
FM_285-CTAGGTAGTCTACATG	FM_285	RS	NYGC	MG	Homeo	Homeo_FRMD4A
FM_285-GCATCGGTCCGTGTCT	FM_285	RS	NYGC	MG	Adapt	Adapt_TMEM163
FM_285-CCCTGATAGGCACAAC	FM_285	RS	NYGC	MG	Adapt	Adapt_TMEM163
FM_285-AACGAAAAGCGTTACT	FM_285	RS	NYGC	MG	Adapt	Adapt_HSPA1A
FM_285-AGCCAATCAGGGTCTC	FM_285	RS	NYGC	MG	exAM	exAM_ERN1
FM_285-AACCAACCAAATAGCA	FM_285	RS	NYGC	MG	Homeo	Homeo_FRMD4A
FM_285-TGGCGTGGTATTTCGG	FM_285	RS	NYGC	MG	Adapt	Adapt_AIF1
FM_285-GACCGTGTCGTCAAAC	FM_285	RS	NYGC	MG	Adapt	Adapt_HIST
FM_285-GGTGAAGTCATAGCAC	FM_285	RS	NYGC	MG	Adapt	Adapt_HIST
FM_285-CTGGTCTTCCCGGTAG	FM_285	RS	NYGC	MG	Homeo	Homeo_PICALM
FM_285-ACATTTCGTTGCGAAG	FM_285	RS	NYGC	MG	exAM	exAM_ERN1
FM_285-TTTATGCAGAGGTTAT	FM_285	RS	NYGC	MG	Homeo	Homeo_FRMD4A
FM_285-TATGTTCTCGCTATTT	FM_285	RS	NYGC	MG	Adapt	Adapt_HSPA1A
FM_285-CGGGTCACAACAGCTT	FM_285	RS	NYGC	MG	Homeo	Homeo_FRMD4A
FM_285-TCCATGCTCCGATGCG	FM_285	RS	NYGC	MG	Homeo	Homeo_PICALM
FM_285-TTAATCCGTTCTCACC	FM_285	RS	NYGC	MG	Adapt	Adapt_AIF1
FM_285-TGGTGATCACTGGCCA	FM_285	RS	NYGC	MG	Homeo	Homeo_PICALM
FM_285-GGATCTACACCGGCTA	FM_285	RS	NYGC	PVM	PVM	PVM_CD163
FM_285-TGGAACTGTAGAGATT	FM_285	RS	NYGC	MG	Adapt	Adapt_HSPA1A
FM_285-TTCGCTGGTTAGAAAC	FM_285	RS	NYGC	MG	Homeo	Homeo_PICALM
FM_285-TGCTCGTCATCTAACG	FM_285	RS	NYGC	MG	Homeo	Homeo_PICALM
FM_285-AGATCCACACTACGGC	FM_285	RS	NYGC	MG	Homeo	Homeo_PICALM
FM_285-CCAATTTCATTGTGCA	FM_285	RS	NYGC	PVM	PVM	PVM_CD163
FM_285-CCACGTTAGAGTCTTC	FM_285	RS	NYGC	MG	Adapt	Adapt_AIF1
FM_285-TCTGCCAGTGATTCTG	FM_285	RS	NYGC	MG	Homeo	Homeo_PICALM
FM_285-CTGTGAACAAATGGCG	FM_285	RS	NYGC	MG	Homeo	Homeo_PICALM
FM_285-CATTCTAAGACGGAAA	FM_285	RS	NYGC	MG	Adapt	Adapt_AIF1
FM_285-GCACATACACCGGTCA	FM_285	RS	NYGC	MG	Homeo	Homeo_PICALM
FM_285-TACGTCCCACTTCAGA	FM_285	RS	NYGC	MG	Homeo	Homeo_PICALM
FM_285-ACTACGACACTTGTGA	FM_285	RS	NYGC	MG	exAM	exAM_ERN1
FM_285-TACCTCGAGAGTGAAG	FM_285	RS	NYGC	MG	Adapt	Adapt_HSPA1A
FM_285-TCCACCATCGCGGTAC	FM_285	RS	NYGC	MG	exAM	exAM_ERN1
FM_285-AGCCAGCGTCGCACGT	FM_285	RS	NYGC	MG	Homeo	Homeo_PICALM
FM_285-TGCGATACACGCACCA	FM_285	RS	NYGC	PVM	PVM	PVM_CD163
FM_285-ATTCCCGTCTTCCGTG	FM_285	RS	NYGC	MG	Homeo	Homeo_FRMD4A
FM_285-TGAATGCCATCAGCGC	FM_285	RS	NYGC	PVM	PVM	PVM_CD163
FM_285-TGCTTGCCAAGCTACT	FM_285	RS	NYGC	MG	Homeo	Homeo_PICALM
FM_285-ATCGCCTTCCTACAAG	FM_285	RS	NYGC	MG	Homeo	Homeo_PICALM
FM_285-CCCTCAATCAGAGCGA	FM_285	RS	NYGC	MG	Adapt	Adapt_HSPA1A
FM_285-CATCCCACAGACGCTC	FM_285	RS	NYGC	MG	Adapt	Adapt_TMEM163
FM_285-CTCCCAATCAGCTGAT	FM_285	RS	NYGC	MG	Adapt	Adapt_HSPA1A
FM_285-ATCCATTTCGCTACAA	FM_285	RS	NYGC	MG	Homeo	Homeo_PICALM
FM_285-TCTACATCACACCAGC	FM_285	RS	NYGC	MG	Adapt	Adapt_TMEM163
FM_285-TACCGAACAGAGATGC	FM_285	RS	NYGC	MG	Homeo	Homeo_PICALM
FM_285-CAACAGTCAGACACCC	FM_285	RS	NYGC	MG	Homeo	Homeo_PICALM
FM_285-CAACGATTCTTACTGT	FM_285	RS	NYGC	MG	Homeo	Homeo_PICALM
FM_285-TTGTGTTCACACACGC	FM_285	RS	NYGC	MG	Homeo	Homeo_FRMD4A
FM_285-GCCGATGCAAATCGGG	FM_285	RS	NYGC	MG	Adapt	Adapt_AIF1
FM_285-GGTGTTAGTAGTTACC	FM_285	RS	NYGC	MG	Homeo	Homeo_PICALM
FM_285-AGAAGTAAGTGATCGG	FM_285	RS	NYGC	MG	Adapt	Adapt_AIF1
FM_285-CCTTGTGAGTAGAATC	FM_285	RS	NYGC	MG	Homeo	Homeo_PICALM
FM_285-CGATGCGCACTAACCA	FM_285	RS	NYGC	PVM	PVM	PVM_CD163
FM_285-TGTCCCAAGATTTGCC	FM_285	RS	NYGC	MG	Adapt	Adapt_HSPA1A
FM_285-TCTCTGGCAGCATTGT	FM_285	RS	NYGC	MG	exAM	exAM_ERN1
FM_285-GAGCCTGCATGGAATA	FM_285	RS	NYGC	MG	Homeo	Homeo_PICALM
FM_285-TCGACGGCAGACATCT	FM_285	RS	NYGC	MG	Adapt	Adapt_HSPA1A
FM_285-TATCTGTGTCAAAGCG	FM_285	RS	NYGC	MG	Homeo	Homeo_PICALM
FM_285-CACGTGGTCGGTCTGG	FM_285	RS	NYGC	PVM	PVM	PVM_CD163
FM_285-GAACTGTGTCACGACC	FM_285	RS	NYGC	MG	Homeo	Homeo_PICALM
FM_285-ATCAGGTGTGGTTCTA	FM_285	RS	NYGC	MG	exAM	exAM_ERN1
FM_285-ACACCAACACAGGATG	FM_285	RS	NYGC	MG	Homeo	Homeo_FRMD4A
FM_285-CATGCTCTCTCATGGA	FM_285	RS	NYGC	MG	exAM	exAM_ERN1
FM_285-GTCATCCGTTGTCAGT	FM_285	RS	NYGC	MG	Homeo	Homeo_PICALM
FM_285-GTACAACTCAAATGCC	FM_285	RS	NYGC	MG	Adapt	Adapt_HIST
FM_285-ATCCTATTCGACGAGA	FM_285	RS	NYGC	MG	Homeo	Homeo_PICALM
FM_285-GGCACGTGTGACGTCC	FM_285	RS	NYGC	MG	Homeo	Homeo_FRMD4A
FM_285-ACAACCACACTCAGAT	FM_285	RS	NYGC	PVM	PVM	PVM_CD163
FM_285-CAGCCAGAGACCAAAT	FM_285	RS	NYGC	MG	Homeo	Homeo_PICALM
FM_285-TCGTCCAAGGCTTTCA	FM_285	RS	NYGC	MG	Prolif	Prolif_MKI67
FM_285-GAGACCCAGTTCGCAT	FM_285	RS	NYGC	MG	Adapt	Adapt_HSPA1A
FM_285-ATGGTTGTCCACGAAT	FM_285	RS	NYGC	MG	Adapt	Adapt_HSPA1A
FM_285-TTCTTGACAGACCAGA	FM_285	RS	NYGC	PVM	PVM	PVM_CD163
FM_285-CAACGGCTCTGAGGCC	FM_285	RS	NYGC	MG	Adapt	Adapt_TMEM163
FM_285-CCTCTCCGTTTATGCG	FM_285	RS	NYGC	PVM	PVM	PVM_CD163
FM_285-AGGGCCTCACTGCTTC	FM_285	RS	NYGC	MG	Homeo	Homeo_PICALM
FM_285-CGAGGAAAGTGGACGT	FM_285	RS	NYGC	MG	Adapt	Adapt_AIF1
FM_285-TAACTTCAGGGATGTC	FM_285	RS	NYGC	MG	Homeo	Homeo_FRMD4A
FM_285-GTGGGAAGTACAAGTA	FM_285	RS	NYGC	MG	Adapt	Adapt_HSPA1A
FM_285-TCTATCAGTACGCTAT	FM_285	RS	NYGC	MG	Adapt	Adapt_HSPA1A
FM_285-TCAATTCGTTTAGTCG	FM_285	RS	NYGC	MG	Adapt	Adapt_TMEM163
FM_285-GCCTGTTGTTACGTAC	FM_285	RS	NYGC	MG	Homeo	Homeo_PICALM
FM_285-TCGAAGTTCAGGAAAT	FM_285	RS	NYGC	MG	Homeo	Homeo_PICALM
FM_285-TCCTGCAGTGGAACCA	FM_285	RS	NYGC	MG	Adapt	Adapt_HSPA1A
FM_285-CATACCCTCCCTCAAC	FM_285	RS	NYGC	MG	Homeo	Homeo_PICALM
FM_285-GCTACAAGTCTACATG	FM_285	RS	NYGC	MG	Homeo	Homeo_PICALM
FM_285-CGCATGGGTTCTCGCT	FM_285	RS	NYGC	PVM	PVM	PVM_CD163
FM_285-TCTACATTCTCTGACC	FM_285	RS	NYGC	MG	Homeo	Homeo_PICALM
FM_285-TTTCGATAGTAGCATA	FM_285	RS	NYGC	MG	Adapt	Adapt_HSPA1A
FM_285-GTACAGTTCAGCCTCT	FM_285	RS	NYGC	MG	Homeo	Homeo_PICALM
FM_285-TTTCACACAACTGCCG	FM_285	RS	NYGC	MG	Homeo	Homeo_PICALM
FM_285-TTCTAACTCGCCGAAC	FM_285	RS	NYGC	MG	Prolif	Prolif_MKI67
FM_285-GTTCATTTCATATGGC	FM_285	RS	NYGC	MG	Homeo	Homeo_PICALM
FM_285-CTCCTCCTCGCATTGA	FM_285	RS	NYGC	MG	Homeo	Homeo_FRMD4A
FM_285-CTACAGACATAGAGGC	FM_285	RS	NYGC	MG	Homeo	Homeo_PICALM
FM_285-CGGTCAGGTCGAAACG	FM_285	RS	NYGC	MG	Adapt	Adapt_TMEM163
FM_285-AATGGCTCAAGGACAC	FM_285	RS	NYGC	MG	Adapt	Adapt_AIF1
FM_285-GAATCGTCAGACCTGC	FM_285	RS	NYGC	PVM	PVM	PVM_CD163
FM_285-CCCTTAGTCCGCAGTG	FM_285	RS	NYGC	MG	Homeo	Homeo_PICALM
FM_285-GGGCTACTCGCACTCT	FM_285	RS	NYGC	MG	Homeo	Homeo_PICALM
FM_285-GCCATGGAGGTAGTAT	FM_285	RS	NYGC	PVM	PVM	PVM_CD163
FM_285-TCTGGCTGTGGACAGT	FM_285	RS	NYGC	PVM	PVM	PVM_CD163
FM_285-TCAAGACCACCAACAT	FM_285	RS	NYGC	MG	Adapt	Adapt_HSPA1A
FM_285-CCCTGATGTGTAGGAC	FM_285	RS	NYGC	MG	Homeo	Homeo_PICALM
FM_285-TTCTTCCAGTTTGTCG	FM_285	RS	NYGC	MG	Adapt	Adapt_HSPA1A
FM_285-ATTATCCAGCTTAGTC	FM_285	RS	NYGC	MG	Homeo	Homeo_PICALM
FM_285-GCTACCTGTTACCCTC	FM_285	RS	NYGC	MG	Adapt	Adapt_TMEM163
FM_285-TGGGCGTTCTCTGCTG	FM_285	RS	NYGC	MG	exAM	exAM_ERN1
FM_285-GAGGCCTGTAGTGGCA	FM_285	RS	NYGC	MG	exAM	exAM_ERN1
FM_285-TGTTGAGGTAACTAAG	FM_285	RS	NYGC	MG	Homeo	Homeo_PICALM
FM_285-TGACTCCTCCATGATG	FM_285	RS	NYGC	MG	Homeo	Homeo_PICALM
FM_285-AGAAGCGCATTGCTGA	FM_285	RS	NYGC	MG	Adapt	Adapt_HIST
FM_285-CAGCGTGAGGTGCTTT	FM_285	RS	NYGC	MG	Adapt	Adapt_TMEM163
FM_285-ATGCATGGTATACCCA	FM_285	RS	NYGC	MG	Adapt	Adapt_HIST
FM_285-CCGTAGGAGGTCCCGT	FM_285	RS	NYGC	MG	Homeo	Homeo_PICALM
FM_285-CTACTATCACTATGTG	FM_285	RS	NYGC	MG	Adapt	Adapt_HIST
FM_285-TAACGACTCTGTGCTC	FM_285	RS	NYGC	MG	Adapt	Adapt_HSPA1A
FM_285-CGAGGAAGTAGGTCAG	FM_285	RS	NYGC	MG	Adapt	Adapt_HSPA1A
FM_285-ATCGGCGCATAGAGGC	FM_285	RS	NYGC	MG	exAM	exAM_ERN1
FM_285-GTAACCACAATCACGT	FM_285	RS	NYGC	MG	Adapt	Adapt_AIF1
FM_285-ACAAGCTCAACTCGAT	FM_285	RS	NYGC	MG	Homeo	Homeo_PICALM
FM_285-TAAGCGTTCTGCTTAT	FM_285	RS	NYGC	MG	Adapt	Adapt_HSPA1A
FM_285-TATTGCTAGGTGCTTT	FM_285	RS	NYGC	MG	Homeo	Homeo_PICALM
FM_285-ACCATTTGTACAGTCT	FM_285	RS	NYGC	MG	Homeo	Homeo_PICALM
FM_285-CTGTGGGCATAGACTC	FM_285	RS	NYGC	MG	Adapt	Adapt_HIST
FM_285-CAGATCACACAGCCAC	FM_285	RS	NYGC	MG	ADAM	ADAM_GPNMB
FM_285-TGAGCGCCATCGCCTT	FM_285	RS	NYGC	PVM	PVM	PVM_CD163
FM_285-CGTGAATTCATACGGT	FM_285	RS	NYGC	MG	Adapt	Adapt_HSPA1A
FM_285-TGTTCTACACAAGGTG	FM_285	RS	NYGC	MG	Adapt	Adapt_HSPA1A
FM_285-TCGTCCAGTTCGATTG	FM_285	RS	NYGC	MG	Adapt	Adapt_TMEM163
FM_285-GTTAGACAGCCGTAAG	FM_285	RS	NYGC	MG	Homeo	Homeo_PICALM
FM_285-GTCTCACCAACGAGGT	FM_285	RS	NYGC	MG	Homeo	Homeo_PICALM
FM_285-TGAGCGCGTTCGGTTA	FM_285	RS	NYGC	MG	Homeo	Homeo_PICALM
FM_285-AGTACTGTCTTTCAGT	FM_285	RS	NYGC	MG	Adapt	Adapt_HSPA1A
FM_285-CTGCCTATCGCTAATG	FM_285	RS	NYGC	MG	Homeo	Homeo_PICALM
FM_285-GTATTTCAGCAGGCAT	FM_285	RS	NYGC	MG	Homeo	Homeo_PICALM
FM_285-TACCGGGGTAACATGA	FM_285	RS	NYGC	MG	Homeo	Homeo_PICALM
FM_285-GTCGAATTCTGTTGGA	FM_285	RS	NYGC	PVM	PVM	PVM_CD163
FM_285-TTCCGTGTCACAAGGG	FM_285	RS	NYGC	MG	Homeo	Homeo_PICALM
FM_285-TCTAACTCAAATTGCC	FM_285	RS	NYGC	MG	Homeo	Homeo_PICALM
FM_285-CAACCTCCAGACTCTA	FM_285	RS	NYGC	MG	Homeo	Homeo_PICALM
FM_285-TCACACCTCGCAGTGC	FM_285	RS	NYGC	MG	Homeo	Homeo_PICALM
FM_285-GCACATACAGTCGCAC	FM_285	RS	NYGC	MG	Adapt	Adapt_AIF1
FM_285-GTTACAGTCTCCGAAA	FM_285	RS	NYGC	MG	Homeo	Homeo_PICALM
FM_285-CATGAGTTCCTACACC	FM_285	RS	NYGC	MG	Homeo	Homeo_FRMD4A
FM_285-TGACGCGCACTGCGTG	FM_285	RS	NYGC	MG	Adapt	Adapt_TMEM163
FM_285-TGTAACGCACAAGGTG	FM_285	RS	NYGC	MG	Homeo	Homeo_PICALM
FM_285-CTCAGGGGTCTGCAAT	FM_285	RS	NYGC	MG	Adapt	Adapt_HSPA1A
FM_285-CGTAGTAGTACCTATG	FM_285	RS	NYGC	MG	Homeo	Homeo_PICALM
FM_285-GCAGCTGCATCATTTC	FM_285	RS	NYGC	PVM	PVM	PVM_CD163
FM_285-ATGGTTGCATCACAGT	FM_285	RS	NYGC	MG	exAM	exAM_ERN1
FM_285-TGACTCCCACGGAAGT	FM_285	RS	NYGC	MG	Homeo	Homeo_PICALM
FM_285-GACTATGTCAACTTTC	FM_285	RS	NYGC	MG	Homeo	Homeo_PICALM
FM_285-GCATCTCAGTGCAAAT	FM_285	RS	NYGC	MG	Adapt	Adapt_TMEM163
FM_285-GAGACCCGTAGGTGCA	FM_285	RS	NYGC	MG	Homeo	Homeo_PICALM
FM_285-TTGCATTCACGGTGCT	FM_285	RS	NYGC	MG	exAM	exAM_ERN1
FM_285-TTTGATCCATCTTCGC	FM_285	RS	NYGC	MG	Adapt	Adapt_HSPA1A
FM_285-TCGGGTGTCCACTTTA	FM_285	RS	NYGC	MG	Adapt	Adapt_AIF1
FM_285-TTCTTCCAGAGCACTG	FM_285	RS	NYGC	MG	Homeo	Homeo_PICALM
FM_285-TCATTACTCTTACACT	FM_285	RS	NYGC	PVM	PVM	PVM_CD163
FM_285-GACTATGTCGGACTGC	FM_285	RS	NYGC	MG	Homeo	Homeo_PICALM
FM_285-GAACGTTGTGTGTCGC	FM_285	RS	NYGC	MG	Adapt	Adapt_AIF1
FM_285-CGCATGGCACCTGCTT	FM_285	RS	NYGC	MG	Homeo	Homeo_PICALM
FM_285-TCAGCCTGTAACAAGT	FM_285	RS	NYGC	MG	Homeo	Homeo_PICALM
FM_285-GACTTCCTCCTCAGAA	FM_285	RS	NYGC	MG	Homeo	Homeo_PICALM
FM_285-AAGTCGTCATCGATAC	FM_285	RS	NYGC	MG	Adapt	Adapt_TMEM163
FM_285-TGGTAGTCACCCAATA	FM_285	RS	NYGC	MG	Adapt	Adapt_TMEM163
FM_285-CATGAGTTCCAACACA	FM_285	RS	NYGC	MG	Homeo	Homeo_PICALM
FM_285-TACCTCGGTAGGTTTC	FM_285	RS	NYGC	MG	Adapt	Adapt_TMEM163
FM_285-GAGAAATTCTCGAACA	FM_285	RS	NYGC	MG	Homeo	Homeo_PICALM
FM_285-TGCAGATAGACCATGG	FM_285	RS	NYGC	PVM	PVM	PVM_CD163
FM_285-GAATCACCATGTAACC	FM_285	RS	NYGC	MG	Adapt	Adapt_HSPA1A
FM_285-GCAACCGTCTCGAACA	FM_285	RS	NYGC	MG	exAM	exAM_ERN1
FM_285-CATGCGGTCTGTGCTC	FM_285	RS	NYGC	MG	Homeo	Homeo_PICALM
FM_285-TGGTGATAGGCCGCTT	FM_285	RS	NYGC	PVM	PVM	PVM_CD163
FM_285-ACCACAAGTGACGCCT	FM_285	RS	NYGC	MG	Homeo	Homeo_PICALM
FM_285-TAAGCGTAGCATCCCG	FM_285	RS	NYGC	MG	Adapt	Adapt_HSPA1A
FM_285-CCACAAATCTGGGCCA	FM_285	RS	NYGC	MG	Adapt	Adapt_HSPA1A
FM_285-TTTACTGCACGTGTGC	FM_285	RS	NYGC	PVM	PVM	PVM_CD163
FM_285-CTGCCTAGTGTACGCC	FM_285	RS	NYGC	MG	Adapt	Adapt_TMEM163
FM_285-CTGGTCTTCTATGCCC	FM_285	RS	NYGC	MG	Homeo	Homeo_PICALM
FM_285-GGTAATCGTCTACAAC	FM_285	RS	NYGC	MG	Adapt	Adapt_HIST
FM_285-TCAAGACTCACTACGA	FM_285	RS	NYGC	MG	Homeo	Homeo_PICALM
FM_285-ATCGTAGCAGTATGAA	FM_285	RS	NYGC	MG	exAM	exAM_ERN1
FM_285-TTACTGTGTTCTAACG	FM_285	RS	NYGC	MG	Homeo	Homeo_FRMD4A
FM_285-ATTTACCCACACCTGG	FM_285	RS	NYGC	MG	exAM	exAM_ERN1
FM_285-GTGCAGCGTCACGCTG	FM_285	RS	NYGC	MG	exAM	exAM_ERN1
FM_285-GTAATGCGTAAGGTCG	FM_285	RS	NYGC	MG	Homeo	Homeo_PICALM
FM_285-AGTAGTCCATCCTCAC	FM_285	RS	NYGC	MG	Adapt	Adapt_AIF1
FM_285-CTGTATTTCTTCTGTA	FM_285	RS	NYGC	MG	Homeo	Homeo_PICALM
FM_285-TCTGGCTGTGTCGATT	FM_285	RS	NYGC	PVM	PVM	PVM_CD163
FM_285-TCCGTGTTCAACCCGG	FM_285	RS	NYGC	MG	Adapt	Adapt_TMEM163
FM_285-AGAGAATGTGATCGTT	FM_285	RS	NYGC	MG	Homeo	Homeo_PICALM
FM_285-AATGCCACACTAGTAC	FM_285	RS	NYGC	MG	Homeo	Homeo_PICALM
FM_285-CATACCCGTTCTGAGT	FM_285	RS	NYGC	PVM	PVM	PVM_CD163
FM_285-GCTGCAGCAAGAGGTC	FM_285	RS	NYGC	MG	Adapt	Adapt_CCL3
FM_285-ACTATGGCAATGGCCC	FM_285	RS	NYGC	MG	exAM	exAM_ERN1
FM_285-GAGTCATAGGGACACT	FM_285	RS	NYGC	MG	Homeo	Homeo_PICALM
FM_285-CGGACACCACGACCTG	FM_285	RS	NYGC	PVM	PVM	PVM_CD163
FM_285-TGAGGAGCAAGCAATA	FM_285	RS	NYGC	PVM	PVM	PVM_CD163
FM_285-TCATGAGCAAAGACTA	FM_285	RS	NYGC	MG	Adapt	Adapt_HSPA1A
FM_285-CGATGCGTCAAGAGTA	FM_285	RS	NYGC	PVM	PVM	PVM_CD163
FM_285-CACCAAATCATAGGCT	FM_285	RS	NYGC	MG	Homeo	Homeo_PICALM
FM_285-TCTACATAGACCGTTT	FM_285	RS	NYGC	PVM	PVM	PVM_CD163
FM_285-GATCAGTCATAATGAG	FM_285	RS	NYGC	MG	Adapt	Adapt_HIST
FM_285-ATTTCTGGTCTGCAAT	FM_285	RS	NYGC	MG	Homeo	Homeo_PICALM
FM_285-TCTAACTGTGTAGTGG	FM_285	RS	NYGC	MG	Prolif	Prolif_MKI67
FM_285-ACCCTTGTCTTTGATC	FM_285	RS	NYGC	MG	exAM	exAM_ERN1
FM_285-ACCAAACGTGTTACAC	FM_285	RS	NYGC	MG	Adapt	Adapt_TMEM163
FM_285-GGAATGGGTCGCTTAA	FM_285	RS	NYGC	MG	Homeo	Homeo_PICALM
FM_285-GTTAGACCATCGGATT	FM_285	RS	NYGC	MG	Adapt	Adapt_HSPA1A
FM_285-TTCGATTGTGCCGGTT	FM_285	RS	NYGC	MG	Adapt	Adapt_TMEM163
FM_285-AAACGAATCCTCTAAT	FM_285	RS	NYGC	MG	Homeo	Homeo_PICALM
FM_285-TCGAAGTGTACATACC	FM_285	RS	NYGC	MG	Prolif	Prolif_MKI67
FM_285-GAGTTGTGTGCAGTGA	FM_285	RS	NYGC	PVM	PVM	PVM_CD163
FM_285-AGCCAATTCGCTATTT	FM_285	RS	NYGC	MG	Homeo	Homeo_PICALM
FM_285-TCTATACGTTACGTAC	FM_285	RS	NYGC	MG	Adapt	Adapt_TMEM163
FM_285-TATCTGTCAATCTCTT	FM_285	RS	NYGC	MG	Adapt	Adapt_TMEM163
FM_285-TCCTCTTGTTGCTGAT	FM_285	RS	NYGC	MG	Homeo	Homeo_PICALM
FM_285-CGTTCTGCAGCCGGTT	FM_285	RS	NYGC	MG	Adapt	Adapt_TMEM163
FM_285-GTTAGACCACAGTCGC	FM_285	RS	NYGC	MG	Adapt	Adapt_HSPA1A
FM_285-TATCAGGGTCGGCCTA	FM_285	RS	NYGC	MG	Adapt	Adapt_CCL3
FM_285-GTCACTCTCTAGTGTG	FM_285	RS	NYGC	MG	Homeo	Homeo_FRMD4A
FM_285-TACAACGAGAACCGCA	FM_285	RS	NYGC	MG	exAM	exAM_ERN1
FM_285-CCGATCTAGAAGCCAC	FM_285	RS	NYGC	PVM	PVM	PVM_CD163
FM_285-CATTGCCGTATGAAAC	FM_285	RS	NYGC	MG	Adapt	Adapt_TMEM163
FM_285-TCTTGCGCAACTGATC	FM_285	RS	NYGC	MG	Homeo	Homeo_PICALM
FM_285-GTAACCAGTTTGGCTA	FM_285	RS	NYGC	MG	Adapt	Adapt_TMEM163
FM_285-CTCCCTCCAAGAATAC	FM_285	RS	NYGC	MG	Homeo	Homeo_PICALM
FM_285-CCGATCTAGTTTCGAC	FM_285	RS	NYGC	MG	Adapt	Adapt_AIF1
FM_285-AGTTCGACAGCTGAAG	FM_285	RS	NYGC	MG	Homeo	Homeo_PICALM
FM_285-GGGACCTGTTAGGGTG	FM_285	RS	NYGC	PVM	PVM	PVM_CD163
FM_285-TTGCTGCCACTTCAGA	FM_285	RS	NYGC	PVM	PVM	PVM_CD163
FM_285-AGCGCTGTCACCCTTG	FM_285	RS	NYGC	MG	Homeo	Homeo_PICALM
FM_285-CATGAGTCAATGGCAG	FM_285	RS	NYGC	MG	Homeo	Homeo_PICALM
FM_285-AGACCATCAGGTAGTG	FM_285	RS	NYGC	PVM	PVM	PVM_CD163
FM_285-GGTAATCCATAATCGC	FM_285	RS	NYGC	MG	Homeo	Homeo_PICALM
FM_285-CCGTAGGGTACTAACC	FM_285	RS	NYGC	MG	Adapt	Adapt_HSPA1A
FM_285-TGCAGTAGTTGAAGTA	FM_285	RS	NYGC	MG	Adapt	Adapt_TMEM163
FM_285-CATTCTAGTCTCAAGT	FM_285	RS	NYGC	MG	exAM	exAM_ERN1
FM_285-ATTCCCGCAGGCTATT	FM_285	RS	NYGC	MG	Homeo	Homeo_FRMD4A
FM_285-GGGACAACAAGTTCCA	FM_285	RS	NYGC	MG	Homeo	Homeo_PICALM
FM_285-ACGTACACAAAGTGTA	FM_285	RS	NYGC	MG	Homeo	Homeo_PICALM
FM_285-GCCATGGCAAGACTGG	FM_285	RS	NYGC	MG	exAM	exAM_ERN1
FM_285-CGTCAAATCGCTGCGA	FM_285	RS	NYGC	MG	Adapt	Adapt_AIF1
FM_285-ATCGCCTCAGCTGAGA	FM_285	RS	NYGC	MG	Homeo	Homeo_PICALM
FM_285-GTTGTAGGTAACATAG	FM_285	RS	NYGC	PVM	PVM	PVM_CD163
FM_285-CAGATACGTGGCAACA	FM_285	RS	NYGC	MG	Homeo	Homeo_FRMD4A
FM_285-TACCCGTGTACCTGTA	FM_285	RS	NYGC	MG	Adapt	Adapt_HSPA1A
FM_285-CTGGCAGGTAATACCC	FM_285	RS	NYGC	MG	Adapt	Adapt_AIF1
FM_285-TCCGAAACAAACACCT	FM_285	RS	NYGC	PVM	PVM	PVM_CD163
FM_285-AGTAACCGTACGATCT	FM_285	RS	NYGC	MG	Homeo	Homeo_PICALM
FM_285-TCGGGCAAGACCATAA	FM_285	RS	NYGC	MG	exAM	exAM_ERN1
FM_285-AGTTCGAAGTAGCAAT	FM_285	RS	NYGC	PVM	PVM	PVM_CD163
FM_285-TCGACGGGTATGTGTC	FM_285	RS	NYGC	MG	Adapt	Adapt_TMEM163
FM_285-GAGGGTAAGCGTGCTC	FM_285	RS	NYGC	MG	Adapt	Adapt_HIST
FM_285-AGGGTTTAGAGTGAAG	FM_285	RS	NYGC	PVM	PVM	PVM_CD163
FM_285-GTTAGACAGTGCCCGT	FM_285	RS	NYGC	MG	Adapt	Adapt_HIST
FM_285-TCGCAGGAGGGCCTCT	FM_285	RS	NYGC	MG	Homeo	Homeo_PICALM
FM_285-CATGGTAAGTTCGCAT	FM_285	RS	NYGC	MG	Adapt	Adapt_HSPA1A
FM_285-TCTCCGAGTGAGATCG	FM_285	RS	NYGC	PVM	PVM	PVM_CD163
FM_285-GAATCGTTCCGGACGT	FM_285	RS	NYGC	MG	Homeo	Homeo_PICALM
FM_285-AAACGCTCAGCATTGT	FM_285	RS	NYGC	MG	Homeo	Homeo_PICALM
FM_285-GTCAAGTGTATCCTTT	FM_285	RS	NYGC	PVM	PVM	PVM_CD163
FM_285-GGGATGATCGCTGCGA	FM_285	RS	NYGC	MG	Homeo	Homeo_PICALM
FM_285-AGGTCATAGCTCCGAC	FM_285	RS	NYGC	MG	Homeo	Homeo_PICALM
FM_285-AAGCCATCAGGGACTA	FM_285	RS	NYGC	MG	Homeo	Homeo_PICALM
FM_285-TGCATCCTCCCATAAG	FM_285	RS	NYGC	MG	Adapt	Adapt_AIF1
FM_285-ACAAGCTGTGCTCCGA	FM_285	RS	NYGC	PVM	PVM	PVM_CD163
FM_285-CTGATCCTCTGGGTCG	FM_285	RS	NYGC	MG	Homeo	Homeo_PICALM
FM_285-GTTGAACCAGTTGTCA	FM_285	RS	NYGC	MG	Prolif	Prolif_MKI67
FM_285-CCTTCAGCACCCAATA	FM_285	RS	NYGC	PVM	PVM	PVM_CD163
FM_285-TTTGTTGAGACTTCAC	FM_285	RS	NYGC	MG	exAM	exAM_ERN1
FM_285-TCGGATAAGTTAACGA	FM_285	RS	NYGC	MG	exAM	exAM_ERN1
FM_285-GACCTTCCACCCAACG	FM_285	RS	NYGC	MG	Adapt	Adapt_HSPA1A
FM_285-CATCAAGTCCGTGTCT	FM_285	RS	NYGC	MG	Homeo	Homeo_PICALM
FM_285-TAGAGTCCACTTTAGG	FM_285	RS	NYGC	MG	Homeo	Homeo_FRMD4A
FM_285-CATCGGGGTTTCACTT	FM_285	RS	NYGC	MG	exAM	exAM_ERN1
FM_285-TAGTGCACAAATGGTA	FM_285	RS	NYGC	MG	Adapt	Adapt_HSPA1A
FM_285-TTCTAACCATCGGATT	FM_285	RS	NYGC	PVM	PVM	PVM_CD163
FM_285-GTAGGAGGTCTTGTCC	FM_285	RS	NYGC	MG	Adapt	Adapt_HIST
FM_285-ATCCCTGGTCATAGTC	FM_285	RS	NYGC	MG	Homeo	Homeo_PICALM
FM_285-ACGGTTAGTGACTATC	FM_285	RS	NYGC	MG	Homeo	Homeo_PICALM
FM_285-CCTCAGTGTGGCCTCA	FM_285	RS	NYGC	MG	Homeo	Homeo_FRMD4A
FM_285-AGTCAACTCTTGCAAG	FM_285	RS	NYGC	MG	Adapt	Adapt_HSPA1A
FM_285-TCTCCGACAGGAGACT	FM_285	RS	NYGC	PVM	PVM	PVM_CD163
FM_285-ACATCCCCATGAGAAT	FM_285	RS	NYGC	MG	Adapt	Adapt_HSPA1A
FM_285-AGGTCATTCGGTCTAA	FM_285	RS	NYGC	MG	Adapt	Adapt_TMEM163
FM_285-GTGTCCTGTGGTCTCG	FM_285	RS	NYGC	MG	Adapt	Adapt_HSPA1A
FM_285-ATGTCCCTCGGCGATC	FM_285	RS	NYGC	MG	Homeo	Homeo_PICALM
FM_285-GGTGTTATCGCGCTGA	FM_285	RS	NYGC	PVM	PVM	PVM_CD163
FM_285-GCATCGGAGATTTGCC	FM_285	RS	NYGC	MG	Adapt	Adapt_AIF1
FM_285-CGAGAAGGTAGTATAG	FM_285	RS	NYGC	PVM	PVM	PVM_CD163
FM_285-CCGCAAGTCGCTAATG	FM_285	RS	NYGC	MG	Homeo	Homeo_PICALM
FM_285-GTTTACTGTACTGTTG	FM_285	RS	NYGC	MG	Adapt	Adapt_HSPA1A
FM_285-AGCTCAAGTACTAGCT	FM_285	RS	NYGC	MG	Adapt	Adapt_HSPA1A
FM_285-TGACTCCGTTCCGTTC	FM_285	RS	NYGC	MG	Adapt	Adapt_HSPA1A
FM_285-CATCGCTGTGGTACAG	FM_285	RS	NYGC	MG	exAM	exAM_ERN1
FM_285-AGATCGTAGGGCAACT	FM_285	RS	NYGC	PVM	PVM	PVM_CD163
FM_285-CCGGGTATCGCTGCGA	FM_285	RS	NYGC	MG	Adapt	Adapt_HSPA1A
FM_285-TCAATTCAGCGACTAG	FM_285	RS	NYGC	MG	Adapt	Adapt_TMEM163
FM_285-CAATGACTCCACAGCG	FM_285	RS	NYGC	MG	Homeo	Homeo_PICALM
FM_285-ACATCCCTCAAGTGGG	FM_285	RS	NYGC	MG	Homeo	Homeo_PICALM
FM_285-GTTGTGACAGGAGACT	FM_285	RS	NYGC	MG	Homeo	Homeo_PICALM
FM_285-GTCTAGACATAGTCAC	FM_285	RS	NYGC	MG	Homeo	Homeo_PICALM
FM_285-ATGGATCCAACAACAA	FM_285	RS	NYGC	MG	Homeo	Homeo_PICALM
FM_285-CATACCCCAGGGTCTC	FM_285	RS	NYGC	MG	Homeo	Homeo_PICALM
FM_285-TAAGCGTGTTTCGCTC	FM_285	RS	NYGC	MG	Adapt	Adapt_HSPA1A
FM_285-CTCCCAAAGATCCCAT	FM_285	RS	NYGC	MG	Adapt	Adapt_TMEM163
FM_285-GGAGGTACAAGTGCAG	FM_285	RS	NYGC	MG	Adapt	Adapt_TMEM163
FM_285-GGCAGTCTCTAGACAC	FM_285	RS	NYGC	MG	Adapt	Adapt_TMEM163
FM_285-CGGGTGTCAGAGAGGG	FM_285	RS	NYGC	MG	Homeo	Homeo_PICALM
FM_285-AGCCAGCTCAAGATAG	FM_285	RS	NYGC	MG	Homeo	Homeo_PICALM
FM_285-GTCACGGGTTAGGACG	FM_285	RS	NYGC	MG	Adapt	Adapt_AIF1
FM_285-GGATCTACAAAGTATG	FM_285	RS	NYGC	MG	Adapt	Adapt_AIF1
FM_285-GACCAATAGACTACGG	FM_285	RS	NYGC	MG	Homeo	Homeo_PICALM
FM_285-TAACGACCATGCCGGT	FM_285	RS	NYGC	MG	Adapt	Adapt_HSPA1A
FM_285-ACTATGGGTTAAGGGC	FM_285	RS	NYGC	PVM	PVM	PVM_CD163
FM_285-GACTTCCGTTGCCGCA	FM_285	RS	NYGC	MG	Homeo	Homeo_PICALM
FM_285-AAGCGTTAGCCAGACA	FM_285	RS	NYGC	MG	Adapt	Adapt_CCL3
FM_285-CACGTGGTCCCTCATG	FM_285	RS	NYGC	PVM	PVM	PVM_CD163
FM_285-CGACAGCTCCGTATGA	FM_285	RS	NYGC	MG	Homeo	Homeo_PICALM
FM_285-CTCAACCTCCCTTGGT	FM_285	RS	NYGC	MG	exAM	exAM_ERN1
FM_285-TGTCCACTCCCTCTAG	FM_285	RS	NYGC	MG	Homeo	Homeo_PICALM
FM_285-AATGCCAAGCACCCAC	FM_285	RS	NYGC	MG	Adapt	Adapt_TMEM163
FM_285-TTGGATGTCTCTGGTC	FM_285	RS	NYGC	MG	Adapt	Adapt_HIST
FM_285-CATTCCGTCTTTACAC	FM_285	RS	NYGC	MG	Adapt	Adapt_TMEM163
FM_285-GAACTGTGTGATACAA	FM_285	RS	NYGC	MG	Adapt	Adapt_TMEM163
FM_285-TCACACCCAATCCTAG	FM_285	RS	NYGC	MG	Homeo	Homeo_PICALM
FM_285-TTCAGGACAATGTCTG	FM_285	RS	NYGC	MG	Adapt	Adapt_IFI44L
FM_285-TTCATTGTCGCTGTTC	FM_285	RS	NYGC	MG	Homeo	Homeo_PICALM
FM_285-GTGTGGCCATCGATGT	FM_285	RS	NYGC	MG	Homeo	Homeo_PICALM
FM_285-TCCTGCATCCAAACCA	FM_285	RS	NYGC	MG	Homeo	Homeo_PICALM
FM_285-TTAGGCAAGTATCCTG	FM_285	RS	NYGC	MG	Adapt	Adapt_HSPA1A
FM_285-CTTCTCTAGGATGAGA	FM_285	RS	NYGC	MG	Adapt	Adapt_AIF1
FM_285-ATTTCTGCAACGATTC	FM_285	RS	NYGC	MG	Homeo	Homeo_PICALM
FM_285-AGTAGTCGTGCTTATG	FM_285	RS	NYGC	MG	Adapt	Adapt_HIST
FM_285-TGTACAGGTAGGCTCC	FM_285	RS	NYGC	MG	Homeo	Homeo_PICALM
FM_285-CTACATTTCAGCTCTC	FM_285	RS	NYGC	MG	ADAM	ADAM_GPNMB
FM_285-TCAAGACTCATGTCAG	FM_285	RS	NYGC	MG	Adapt	Adapt_HSPA1A
FM_285-GAGCTGCTCAGCCTTC	FM_285	RS	NYGC	MG	Adapt	Adapt_TMEM163
FM_285-CACTAAGGTAGGCTGA	FM_285	RS	NYGC	MG	Adapt	Adapt_HSPA1A
FM_285-TCGCTTGAGCTGACAG	FM_285	RS	NYGC	MG	Adapt	Adapt_HIST
FM_285-CTAAGTGAGCAATTAG	FM_285	RS	NYGC	MG	Adapt	Adapt_AIF1
FM_285-CGAGTTAGTGCATCTA	FM_285	RS	NYGC	MG	exAM	exAM_ERN1
FM_285-GCAGTTACATTACGGT	FM_285	RS	NYGC	PVM	PVM	PVM_CD163
FM_285-TCAGTTTTCCATTGCC	FM_285	RS	NYGC	MG	exAM	exAM_ERN1
FM_285-GATGATCTCACACCCT	FM_285	RS	NYGC	MG	exAM	exAM_ERN1
FM_285-GGTGTTAAGGCTAGCA	FM_285	RS	NYGC	MG	Adapt	Adapt_HSPA1A
FM_285-ATGGGAGCAGTAGTGG	FM_285	RS	NYGC	MG	Homeo	Homeo_PICALM
FM_285-TGTTCCGCAACACGTT	FM_285	RS	NYGC	MG	Homeo	Homeo_PICALM
FM_285-ATTCATCGTGCCTATA	FM_285	RS	NYGC	MG	exAM	exAM_ERN1
FM_285-AAGCATCCATGGATCT	FM_285	RS	NYGC	MG	Adapt	Adapt_HIST
FM_285-ACCTGTCCAGTGTGGA	FM_285	RS	NYGC	MG	Homeo	Homeo_PICALM
FM_285-AGACCATAGCGAATGC	FM_285	RS	NYGC	MG	Homeo	Homeo_PICALM
FM_285-TCAAGTGCAGCATCTA	FM_285	RS	NYGC	MG	Homeo	Homeo_FRMD4A
FM_285-GACACGCCAGACAAGC	FM_285	RS	NYGC	MG	Adapt	Adapt_HIST
FM_285-TCTTAGTGTTTATGCG	FM_285	RS	NYGC	MG	Adapt	Adapt_HIST
FM_285-TCCGAAATCTGGGATT	FM_285	RS	NYGC	MG	Homeo	Homeo_PICALM
FM_285-CCCTCAACACTTCAAG	FM_285	RS	NYGC	PVM	PVM	PVM_CD163
FM_285-GGAGGATCAAGATGGC	FM_285	RS	NYGC	MG	Adapt	Adapt_AIF1
FM_285-GAAGCCCTCCAGCAAT	FM_285	RS	NYGC	MG	Homeo	Homeo_PICALM
FM_285-TCCTTCTCAGTAACAA	FM_285	RS	NYGC	MG	Homeo	Homeo_PICALM
FM_285-TCATATCAGAGTCAGC	FM_285	RS	NYGC	MG	Adapt	Adapt_AIF1
FM_285-GCTACAATCCGTCACT	FM_285	RS	NYGC	MG	Adapt	Adapt_HSPA1A
FM_285-CACTAAGGTCCTGGTG	FM_285	RS	NYGC	MG	Adapt	Adapt_HIST
FM_285-GTCCACTAGTTGCCCG	FM_285	RS	NYGC	MG	Adapt	Adapt_HSPA1A
FM_285-CCGATGGCATAGATCC	FM_285	RS	NYGC	MG	Homeo	Homeo_PICALM
FM_285-TGGTGATTCGACATCA	FM_285	RS	NYGC	MG	Adapt	Adapt_TMEM163
FM_285-CGGACACCAGTCTTCC	FM_285	RS	NYGC	MG	Homeo	Homeo_PICALM
FM_285-TAGACTGAGCATCTTG	FM_285	RS	NYGC	MG	Homeo	Homeo_PICALM
FM_285-CCTCAGTAGCGACAGT	FM_285	RS	NYGC	MG	Homeo	Homeo_PICALM
FM_285-CGAATTGTCCAAATGC	FM_285	RS	NYGC	MG	Homeo	Homeo_PICALM
FM_285-CAGATTGAGAATGTTG	FM_285	RS	NYGC	MG	Homeo	Homeo_PICALM
FM_285-GAGTCATAGCCTATTG	FM_285	RS	NYGC	MG	Homeo	Homeo_PICALM
FM_285-AAGTACCCATCATTTC	FM_285	RS	NYGC	PVM	PVM	PVM_CD163
FM_285-AGGAATATCTTCGTAT	FM_285	RS	NYGC	MG	Adapt	Adapt_HSPA1A
FM_285-GAGGCCTCATTCAGCA	FM_285	RS	NYGC	MG	Homeo	Homeo_PICALM
FM_285-ATGGAGGTCTGGTGCG	FM_285	RS	NYGC	MG	Prolif	Prolif_MKI67
FM_285-GTCTAGACAGGTTCGC	FM_285	RS	NYGC	MG	Adapt	Adapt_IFI44L
FM_285-GTAGATCTCAACTGAC	FM_285	RS	NYGC	MG	Adapt	Adapt_HSPA1A
FM_285-TAACTTCCACAATCTG	FM_285	RS	NYGC	MG	exAM	exAM_ERN1
FM_285-TTTCAGTCACACCGAC	FM_285	RS	NYGC	MG	Homeo	Homeo_PICALM
FM_285-CCACGTTGTACGACAG	FM_285	RS	NYGC	MG	Homeo	Homeo_PICALM
FM_285-TCACGCTAGAGTTGCG	FM_285	RS	NYGC	MG	Homeo	Homeo_PICALM
FM_285-AATGAAGAGACTTAAG	FM_285	RS	NYGC	MG	Adapt	Adapt_HSPA1A
FM_285-TTGAACGCACGTGAGA	FM_285	RS	NYGC	MG	Adapt	Adapt_AIF1
FM_285-GACCTTCTCTCGACGG	FM_285	RS	NYGC	MG	Adapt	Adapt_HSPA1A
FM_285-CCTTCAGTCCGCGATG	FM_285	RS	NYGC	MG	Homeo	Homeo_PICALM
FM_285-AGCTACAAGTCACACT	FM_285	RS	NYGC	MG	Adapt	Adapt_HSPA1A
FM_285-GATTGGTCACCTTCGT	FM_285	RS	NYGC	MG	Adapt	Adapt_HSPA1A
FM_285-ATCTCTATCACTCCGT	FM_285	RS	NYGC	MG	exAM	exAM_ERN1
FM_285-ATGATCGGTGGAAATT	FM_285	RS	NYGC	MG	Homeo	Homeo_PICALM
FM_285-TTTGACTTCACTGTTT	FM_285	RS	NYGC	PVM	PVM	PVM_CD163
FM_285-AGAGAATAGGGAGGGT	FM_285	RS	NYGC	MG	Homeo	Homeo_PICALM
FM_285-TGAACGTTCGTCAGAT	FM_285	RS	NYGC	PVM	PVM	PVM_CD163
FM_285-ATTCCTAAGCTGAAGC	FM_285	RS	NYGC	PVM	PVM	PVM_CD163
FM_285-TGCTCCATCTGCAGCG	FM_285	RS	NYGC	MG	Homeo	Homeo_FRMD4A
FM_285-CTCATGCCAGGTTCAT	FM_285	RS	NYGC	MG	Homeo	Homeo_PICALM
FM_285-TTTGGAGGTTCATCGA	FM_285	RS	NYGC	MG	Adapt	Adapt_HIST
FM_285-GATCGTATCTGTGCGG	FM_285	RS	NYGC	MG	Adapt	Adapt_TMEM163
FM_285-ATAGAGAGTTCAAGTC	FM_285	RS	NYGC	MG	Prolif	Prolif_MKI67
FM_285-ACTGTGACAATGTCAC	FM_285	RS	NYGC	MG	Homeo	Homeo_PICALM
FM_285-ACCTGTCGTCACGACC	FM_285	RS	NYGC	MG	exAM	exAM_ERN1
FM_285-AGCCACGTCTTTCGAT	FM_285	RS	NYGC	MG	Homeo	Homeo_PICALM
FM_285-AGTCTCCCAGCCCACA	FM_285	RS	NYGC	PVM	PVM	PVM_CD163
FM_285-AGATGAATCTACGGTA	FM_285	RS	NYGC	PVM	PVM	PVM_CD163
FM_285-TTGAGTGGTTTCGCTC	FM_285	RS	NYGC	MG	Homeo	Homeo_PICALM
FM_285-GATAGAAAGGTTGGAC	FM_285	RS	NYGC	MG	Homeo	Homeo_PICALM
FM_285-ATGTCTTCACCCTAGG	FM_285	RS	NYGC	MG	Homeo	Homeo_PICALM
FM_285-TATTGGGCAAGCAATA	FM_285	RS	NYGC	PVM	PVM	PVM_CD163
FM_285-ACGTAACCACGACAGA	FM_285	RS	NYGC	PVM	PVM	PVM_CD163
FM_285-CAATTTCCATCATGAC	FM_285	RS	NYGC	MG	Adapt	Adapt_CCL3
FM_285-CTAGGTAGTAGGGTAC	FM_285	RS	NYGC	MG	Homeo	Homeo_PICALM
FM_285-CAGGTATCACCAGCGT	FM_285	RS	NYGC	MG	Adapt	Adapt_AIF1
FM_285-TATCGCCTCCCTGGTT	FM_285	RS	NYGC	PVM	PVM	PVM_CD163
FM_285-TAACCAGTCGCCAACG	FM_285	RS	NYGC	PVM	PVM	PVM_CD163
FM_285-TTACCATGTACCCAGC	FM_285	RS	NYGC	MG	Adapt	Adapt_HSPA1A
FM_285-TCAGGTAGTTGTCAGT	FM_285	RS	NYGC	MG	Homeo	Homeo_PICALM
FM_285-AACCAACCATCCCGTT	FM_285	RS	NYGC	MG	Adapt	Adapt_TMEM163
FM_285-CACACAATCGGCTGAC	FM_285	RS	NYGC	PVM	PVM	PVM_CD163
FM_285-CATTCCGGTACGCGTC	FM_285	RS	NYGC	MG	Adapt	Adapt_AIF1
FM_285-GGTTCTCAGACCGCCT	FM_285	RS	NYGC	MG	Adapt	Adapt_TMEM163
FM_285-TCGCTTGTCTGGACCG	FM_285	RS	NYGC	MG	ADAM	ADAM_GPNMB
FM_285-CATAGACTCTCCCAAC	FM_285	RS	NYGC	MG	Adapt	Adapt_TMEM163
FM_285-CCACAAAGTTAAACAG	FM_285	RS	NYGC	MG	Adapt	Adapt_HIF1A
FM_285-CCTTCAGCAAATGATG	FM_285	RS	NYGC	PVM	PVM	PVM_CD163
FM_285-TTTCATGAGTTAGAAC	FM_285	RS	NYGC	MG	Homeo	Homeo_FRMD4A
FM_285-CTACCTGCATCGCTAA	FM_285	RS	NYGC	MG	Homeo	Homeo_PICALM
FM_285-GAGAGGTAGCCGTTAT	FM_285	RS	NYGC	MG	Homeo	Homeo_PICALM
FM_285-TCGCTTGCACCAATTG	FM_285	RS	NYGC	MG	Adapt	Adapt_HSPA1A
FM_285-TCGACCTTCCGCTTAC	FM_285	RS	NYGC	MG	Homeo	Homeo_PICALM
FM_285-TATCAGGGTGTCCGGT	FM_285	RS	NYGC	MG	Adapt	Adapt_HIF1A
FM_285-AGTTCGAAGACCGCCT	FM_285	RS	NYGC	MG	ADAM	ADAM_GPNMB
FM_285-GTGTAACGTTCAGGTT	FM_285	RS	NYGC	MG	Adapt	Adapt_HSPA1A
FM_285-TGTTCCGGTCACTCGG	FM_285	RS	NYGC	MG	Adapt	Adapt_HSPA1A
FM_285-TATCTTGGTGGATCAG	FM_285	RS	NYGC	MG	Homeo	Homeo_PICALM
FM_285-CAATGACGTGTATCCA	FM_285	RS	NYGC	MG	Homeo	Homeo_PICALM
FM_285-GGTAACTGTTAGGAGC	FM_285	RS	NYGC	MG	Adapt	Adapt_HIST
FM_285-AGGACGATCCGACATA	FM_285	RS	NYGC	MG	Prolif	Prolif_MKI67
FM_285-GTCACGGGTTCACCGG	FM_285	RS	NYGC	MG	Homeo	Homeo_PICALM
FM_285-TCCTGCACATCTTTCA	FM_285	RS	NYGC	MG	Homeo	Homeo_PICALM
FM_285-CTGCCATCATGAATAG	FM_285	RS	NYGC	MG	Homeo	Homeo_PICALM
FM_285-GATCACAAGCATGAAT	FM_285	RS	NYGC	MG	Homeo	Homeo_PICALM
FM_285-CATTCTACACGTACTA	FM_285	RS	NYGC	MG	Homeo	Homeo_PICALM
FM_285-TCATTCACATGGCTGC	FM_285	RS	NYGC	MG	Homeo	Homeo_PICALM
FM_285-CCTAACCCAGCGGTTC	FM_285	RS	NYGC	MG	Adapt	Adapt_HSPA1A
FM_285-CACGTGGGTATCCCAA	FM_285	RS	NYGC	MG	Homeo	Homeo_PICALM
FM_285-GTGGTTAGTTAAAGTG	FM_285	RS	NYGC	MG	Homeo	Homeo_PICALM
FM_285-GTGTAACGTACCGGAA	FM_285	RS	NYGC	MG	Homeo	Homeo_PICALM
FM_285-CTAGGTAAGCATTTGC	FM_285	RS	NYGC	MG	Homeo	Homeo_PICALM
FM_285-GGGCCATAGGATACGC	FM_285	RS	NYGC	MG	exAM	exAM_ERN1
FM_285-ATTCCTAAGTCGAAGC	FM_285	RS	NYGC	MG	Adapt	Adapt_HSPA1A
FM_285-TCCACCAAGGGTCACA	FM_285	RS	NYGC	MG	Homeo	Homeo_PICALM
FM_285-TGTTCTAAGACCGCCT	FM_285	RS	NYGC	PVM	PVM	PVM_CD163
FM_285-GTTCGCTTCACGTCCT	FM_285	RS	NYGC	MG	Homeo	Homeo_PICALM
FM_285-TCGACGGCAGCCCACA	FM_285	RS	NYGC	PVM	PVM	PVM_CD163
FM_285-TCATTTGCACGGCGTT	FM_285	RS	NYGC	MG	Adapt	Adapt_HSPA1A
FM_285-GTAGGTTAGCGCGTTC	FM_285	RS	NYGC	MG	Adapt	Adapt_HIST
FM_285-TCATTACCACATAGCT	FM_285	RS	NYGC	MG	Adapt	Adapt_HSPA1A
FM_285-TGCTCCACATCGGCCA	FM_285	RS	NYGC	PVM	PVM	PVM_CD163
FM_285-ATCGGATAGAAACTAC	FM_285	RS	NYGC	MG	Homeo	Homeo_PICALM
FM_285-TACCTCGCATGCCGGT	FM_285	RS	NYGC	MG	Adapt	Adapt_TMEM163
FM_285-AGAGAGCGTTTCGCTC	FM_285	RS	NYGC	PVM	PVM	PVM_CD163
FM_285-CAAAGAACAGTAGATA	FM_285	RS	NYGC	MG	Adapt	Adapt_HIF1A
FM_285-GACATCATCACTGGTA	FM_285	RS	NYGC	MG	Adapt	Adapt_HSPA1A
FM_285-CTATCCGCAACCACGC	FM_285	RS	NYGC	MG	Homeo	Homeo_PICALM
FM_285-AACAACCAGTCCCAAT	FM_285	RS	NYGC	MG	Homeo	Homeo_PICALM
FM_285-GTGACGCGTTAGCGGA	FM_285	RS	NYGC	MG	exAM	exAM_ERN1
FM_285-CCTGCATGTATTCCTT	FM_285	RS	NYGC	PVM	PVM	PVM_CD163
FM_285-CCACCATTCGGCAGTC	FM_285	RS	NYGC	MG	exAM	exAM_ERN1
FM_285-ATGCATGTCATACGAC	FM_285	RS	NYGC	MG	Adapt	Adapt_TMEM163
FM_285-GAAGCCCTCCGGCTTT	FM_285	RS	NYGC	MG	Adapt	Adapt_HSPA1A
FM_285-CTTCCTTTCGTTAGAC	FM_285	RS	NYGC	MG	Adapt	Adapt_TMEM163
FM_285-GGAAGTGTCACCCATC	FM_285	RS	NYGC	MG	Homeo	Homeo_PICALM
FM_285-TATTTCGGTACGCTAT	FM_285	RS	NYGC	MG	Homeo	Homeo_PICALM
FM_285-GGTGTTACAGAAATTG	FM_285	RS	NYGC	MG	Adapt	Adapt_HSPA1A
FM_285-CTCCCAATCTGCGTCT	FM_285	RS	NYGC	MG	Adapt	Adapt_TMEM163
FM_285-CTGCATCGTGATAGAT	FM_285	RS	NYGC	MG	Homeo	Homeo_PICALM
FM_285-TCTCACGCAGTCAGTT	FM_285	RS	NYGC	PVM	PVM	PVM_CD163
FM_285-TCCGATCGTGTTACTG	FM_285	RS	NYGC	MG	ADAM	ADAM_GPNMB
FM_285-GCTTCACGTGACTGTT	FM_285	RS	NYGC	PVM	PVM	PVM_CD163
FM_285-TCACGCTCAGGTCCGT	FM_285	RS	NYGC	MG	Homeo	Homeo_PICALM
FM_285-GCACGGTGTGGTTTGT	FM_285	RS	NYGC	MG	Adapt	Adapt_TMEM163
FM_285-GCCAGCAAGGTTGCCC	FM_285	RS	NYGC	MG	Adapt	Adapt_HIST
FM_285-CGAAGGAGTCAACGCC	FM_285	RS	NYGC	MG	exAM	exAM_ERN1
FM_285-GATGGAGTCTGCAGCG	FM_285	RS	NYGC	MG	Homeo	Homeo_PICALM
FM_285-GTTGCTCTCATAGCAC	FM_285	RS	NYGC	PVM	PVM	PVM_CD163
FM_285-TCGACCTGTAGATCGG	FM_285	RS	NYGC	MG	Adapt	Adapt_HSPA1A
FM_285-CCGTAGGTCGAGGCAA	FM_285	RS	NYGC	MG	Homeo	Homeo_PICALM
FM_285-TCATACTTCGGCATTA	FM_285	RS	NYGC	MG	Homeo	Homeo_PICALM
FM_285-CCTCACAGTCAAAGCG	FM_285	RS	NYGC	MG	exAM	exAM_ERN1
FM_285-AAACCCAAGGTTCCAT	FM_285	RS	NYGC	MG	Adapt	Adapt_HSPA1A
FM_285-ATTCACTAGGCCTTCG	FM_285	RS	NYGC	MG	Homeo	Homeo_PICALM
FM_285-GTGGAGAGTACGCGTC	FM_285	RS	NYGC	MG	Adapt	Adapt_HSPA1A
FM_285-GGGCGTTTCCACGTCT	FM_285	RS	NYGC	PVM	PVM	PVM_CD163
FM_285-TCCCACATCCGAGGCT	FM_285	RS	NYGC	MG	exAM	exAM_ERN1
FM_285-AGGGCTCGTTTCGCTC	FM_285	RS	NYGC	MG	exAM	exAM_ERN1
FM_285-TGGGAGAGTCTTGCGG	FM_285	RS	NYGC	MG	Adapt	Adapt_HSPA1A
FM_285-CGAGTGCCATAGAGGC	FM_285	RS	NYGC	PVM	PVM	PVM_CD163
FM_285-AGTACTGAGTGGACGT	FM_285	RS	NYGC	MG	Adapt	Adapt_AIF1
FM_285-GCTTCACTCAGCTTGA	FM_285	RS	NYGC	MG	Adapt	Adapt_IFI44L
FM_285-TCATATCTCGCAGTGC	FM_285	RS	NYGC	PVM	PVM	PVM_CD163
FM_285-GTTCTATTCGATGGAG	FM_285	RS	NYGC	MG	Homeo	Homeo_PICALM
FM_285-ATTTCTGGTTTCGTGA	FM_285	RS	NYGC	PVM	PVM	PVM_CD163
FM_285-GGGTAGACAGAGACTG	FM_285	RS	NYGC	MG	exAM	exAM_ERN1
FM_285-CGGGCATGTTTGCCGG	FM_285	RS	NYGC	PVM	PVM	PVM_CD163
FM_285-ACATCGAGTGCTGCAC	FM_285	RS	NYGC	MG	Homeo	Homeo_PICALM
FM_285-GGAACCCAGCCTGTGC	FM_285	RS	NYGC	MG	exAM	exAM_ERN1
FM_285-CCCGGAAGTGTTCATG	FM_285	RS	NYGC	MG	Homeo	Homeo_PICALM
FM_285-TTCCAATCATGACTAC	FM_285	RS	NYGC	MG	Homeo	Homeo_PICALM
FM_285-AGAACAATCACTACGA	FM_285	RS	NYGC	MG	Homeo	Homeo_PICALM
FM_285-CTACCCACAACACACT	FM_285	RS	NYGC	MG	Adapt	Adapt_TMEM163
FM_285-TATACCTAGGCGTTGA	FM_285	RS	NYGC	MG	exAM	exAM_ERN1
FM_285-TTAGGCATCTATTTCG	FM_285	RS	NYGC	MG	Homeo	Homeo_PICALM
FM_285-TTTCATGAGGAGACCT	FM_285	RS	NYGC	MG	Adapt	Adapt_HSPA1A
FM_285-CAGCAATTCTAACACG	FM_285	RS	NYGC	PVM	PVM	PVM_CD163
FM_285-GTCTAGATCAGTGTGT	FM_285	RS	NYGC	MG	Adapt	Adapt_TMEM163
FM_285-GTAATCGAGAACAAGG	FM_285	RS	NYGC	MG	Adapt	Adapt_HSPA1A
FM_285-CAGTGCGCAGGCACAA	FM_285	RS	NYGC	MG	Homeo	Homeo_PICALM
FM_285-GACATCAGTGCAACGA	FM_285	RS	NYGC	MG	Homeo	Homeo_PICALM
FM_285-AACACACGTGCCTGCA	FM_285	RS	NYGC	MG	Adapt	Adapt_AIF1
FM_285-TTCAATCGTCCTCATC	FM_285	RS	NYGC	MG	Adapt	Adapt_AIF1
FM_285-AGGCTGCAGAAACTGT	FM_285	RS	NYGC	MG	Homeo	Homeo_PICALM
FM_285-CTATAGGGTTCAACGT	FM_285	RS	NYGC	PVM	PVM	PVM_CD163
FM_285-AGGCCACGTTGATCGT	FM_285	RS	NYGC	PVM	PVM	PVM_CD163
FM_285-CAGCCAGCACCATAAC	FM_285	RS	NYGC	MG	Homeo	Homeo_FRMD4A
FM_285-GCCTGTTAGACAAGCC	FM_285	RS	NYGC	MG	Homeo	Homeo_PICALM
FM_285-GTAGAGGTCATTACCT	FM_285	RS	NYGC	PVM	PVM	PVM_CD163
FM_285-AGAACCTGTGCCTACG	FM_285	RS	NYGC	PVM	PVM	PVM_CD163
FM_285-CCGCAAGAGCTGAAGC	FM_285	RS	NYGC	MG	ADAM	ADAM_GPNMB
FM_285-TGCGGCAGTCGATTCA	FM_285	RS	NYGC	MG	exAM	exAM_ERN1
FM_285-CTGGCAGCACTTTATC	FM_285	RS	NYGC	MG	Adapt	Adapt_HSPA1A
FM_285-GCAACCGCAGGCTATT	FM_285	RS	NYGC	PVM	PVM	PVM_CD163
FM_285-ACTTAGGCACGTACTA	FM_285	RS	NYGC	MG	Adapt	Adapt_HSPA1A
FM_285-GATCATGTCCATTGTT	FM_285	RS	NYGC	MG	Homeo	Homeo_PICALM
FM_285-CCACACTGTACCAATC	FM_285	RS	NYGC	MG	exAM	exAM_ERN1
FM_285-TCATTCAAGGTCGTAG	FM_285	RS	NYGC	MG	Adapt	Adapt_AIF1
FM_285-TTCTAACTCGTTAGTG	FM_285	RS	NYGC	MG	Homeo	Homeo_PICALM
FM_285-TAGGAGGAGGAGTACC	FM_285	RS	NYGC	PVM	PVM	PVM_CD163
FM_285-TCTCACGCAGGCTCTG	FM_285	RS	NYGC	PVM	PVM	PVM_CD163
FM_285-GGGTCTGTCGAAGAAT	FM_285	RS	NYGC	MG	Adapt	Adapt_HIST
FM_285-AGATCCATCCAGTGTA	FM_285	RS	NYGC	MG	Homeo	Homeo_PICALM
FM_285-AGGATCTTCACACCCT	FM_285	RS	NYGC	MG	exAM	exAM_ERN1
FM_285-TACAGGTAGTAAACGT	FM_285	RS	NYGC	MG	Homeo	Homeo_PICALM
FM_285-CAGTTAGGTTTCCCAC	FM_285	RS	NYGC	MG	exAM	exAM_ERN1
FM_285-TTAGGGTGTCGCTGCA	FM_285	RS	NYGC	MG	Homeo	Homeo_PICALM
FM_285-CAGAGCCTCAAGGACG	FM_285	RS	NYGC	MG	Homeo	Homeo_PICALM
FM_285-ACTTTGTGTGCCTGAC	FM_285	RS	NYGC	MG	Homeo	Homeo_PICALM
FM_285-TCTCAGCCATCACCAA	FM_285	RS	NYGC	MG	Homeo	Homeo_PICALM
FM_285-CCCGGAAGTGAGCAGT	FM_285	RS	NYGC	MG	Prolif	Prolif_MKI67
FM_285-ATGGTTGGTGTTTACG	FM_285	RS	NYGC	MG	Homeo	Homeo_PICALM
FM_285-GTCTGTCAGCACCGTC	FM_285	RS	NYGC	MG	Homeo	Homeo_PICALM
FM_285-TGTTTGTGTCACTCGG	FM_285	RS	NYGC	MG	Homeo	Homeo_PICALM
FM_285-AAAGTCCCATAGGTTC	FM_285	RS	NYGC	PVM	PVM	PVM_CD163
FM_285-GCCTGTTTCTGTGCTC	FM_285	RS	NYGC	MG	Adapt	Adapt_HIST
FM_285-GGGTTATCAAGACAAT	FM_285	RS	NYGC	PVM	PVM	PVM_CD163
FM_285-CCACACTCAAGTTCGT	FM_285	RS	NYGC	MG	Adapt	Adapt_HSPA1A
FM_285-TCTCAGCAGCACCGTC	FM_285	RS	NYGC	MG	Homeo	Homeo_PICALM
FM_285-CCTAACCAGAGAGTGA	FM_285	RS	NYGC	MG	Adapt	Adapt_AIF1
FM_285-CTACAGAGTCTAACTG	FM_285	RS	NYGC	MG	Homeo	Homeo_PICALM
FM_285-AGGCCACTCTACTGAG	FM_285	RS	NYGC	MG	Homeo	Homeo_PICALM
FM_285-GTGCTGGAGATGGCAC	FM_285	RS	NYGC	MG	Homeo	Homeo_PICALM
FM_285-GGTCTGGCAGACGCTC	FM_285	RS	NYGC	MG	Adapt	Adapt_AIF1
FM_285-TGGGATTGTCTACAGT	FM_285	RS	NYGC	MG	Adapt	Adapt_TMEM163
FM_285-CAAGACTCAGGTTCGC	FM_285	RS	NYGC	MG	Homeo	Homeo_PICALM
FM_285-CTGTGGGGTATCTTCT	FM_285	RS	NYGC	MG	Homeo	Homeo_PICALM
FM_285-GACTATGTCAGTCTTT	FM_285	RS	NYGC	MG	exAM	exAM_ERN1
FM_285-GTGAGCCAGAAGAGCA	FM_285	RS	NYGC	MG	ADAM	ADAM_GPNMB
FM_285-TCAGTGATCTGTACAG	FM_285	RS	NYGC	MG	Homeo	Homeo_PICALM
FM_285-TCGCACTCAACGAGGT	FM_285	RS	NYGC	MG	exAM	exAM_ERN1
FM_285-CGCGTGAAGGTCACAG	FM_285	RS	NYGC	PVM	PVM	PVM_CD163
FM_285-CAGGCCATCGCCGTGA	FM_285	RS	NYGC	MG	Adapt	Adapt_HIST
FM_285-GATGGAGAGGAATTAC	FM_285	RS	NYGC	MG	Homeo	Homeo_FRMD4A
FM_285-GAGTTACCAATCGCCG	FM_285	RS	NYGC	MG	Homeo	Homeo_FRMD4A
FM_285-GGCTGTGCAGGTGGAT	FM_285	RS	NYGC	MG	Adapt	Adapt_HSPA1A
FM_285-CTGCTCAAGCACGGAT	FM_285	RS	NYGC	MG	Adapt	Adapt_AIF1
FM_285-GATAGCTGTATTGGCT	FM_285	RS	NYGC	PVM	PVM	PVM_CD163
FM_285-AACCCAACATTGCCTC	FM_285	RS	NYGC	MG	Homeo	Homeo_PICALM
FM_285-TAAGCCACAACCGGAA	FM_285	RS	NYGC	MG	Adapt	Adapt_HIST
FM_285-TTCCGTGTCTTCCCGA	FM_285	RS	NYGC	MG	Homeo	Homeo_PICALM
FM_285-TCAGCAATCTCAGGCG	FM_285	RS	NYGC	MG	exAM	exAM_ERN1
FM_285-GTAATGCTCAATCAGC	FM_285	RS	NYGC	MG	Adapt	Adapt_TMEM163
FM_285-ATCGGATCACATTCGA	FM_285	RS	NYGC	MG	exAM	exAM_ERN1
FM_285-CGTCAAATCGCCTTGT	FM_285	RS	NYGC	PVM	PVM	PVM_CD163
FM_285-TCTCCGACATCTGTTT	FM_285	RS	NYGC	MG	Adapt	Adapt_HSPA1A
FM_285-GCACGTGTCTCGGTCT	FM_285	RS	NYGC	MG	Homeo	Homeo_PICALM
FM_285-TCCTAATTCAACTACG	FM_285	RS	NYGC	MG	exAM	exAM_ERN1
FM_285-CTATCTAAGAAGCGAA	FM_285	RS	NYGC	MG	Adapt	Adapt_HIST
FM_285-GCCGTGAAGGTTGTTC	FM_285	RS	NYGC	MG	Adapt	Adapt_HSPA1A
FM_285-GCTACAACAATTGCGT	FM_285	RS	NYGC	MG	Homeo	Homeo_PICALM
FM_285-CGGAATTTCTCTATAC	FM_285	RS	NYGC	MG	Adapt	Adapt_TMEM163
FM_285-TGGGATTAGGTCATTC	FM_285	RS	NYGC	MG	Adapt	Adapt_HSPA1A
FM_285-CTTACCGCAGTAACAA	FM_285	RS	NYGC	MG	exAM	exAM_ERN1
FM_285-GGAACCCCAGCACAAG	FM_285	RS	NYGC	MG	Adapt	Adapt_TMEM163
FM_285-AACCAACAGAAAGCGA	FM_285	RS	NYGC	MG	Homeo	Homeo_PICALM
FM_285-TCCATGCAGACTCTAC	FM_285	RS	NYGC	MG	Homeo	Homeo_PICALM
FM_285-GCGTTTCAGCGCCGTT	FM_285	RS	NYGC	MG	Homeo	Homeo_FRMD4A
FM_285-GGATCTACAACGATCT	FM_285	RS	NYGC	MG	Homeo	Homeo_PICALM
FM_285-AGACACTCAAATGATG	FM_285	RS	NYGC	MG	Adapt	Adapt_AIF1
FM_285-GCTTCACTCGGTCTGG	FM_285	RS	NYGC	MG	exAM	exAM_ERN1
FM_285-TCTATACTCCGTGGCA	FM_285	RS	NYGC	MG	exAM	exAM_ERN1
FM_285-AATGACCAGGGTATAT	FM_285	RS	NYGC	PVM	PVM	PVM_CD163
FM_285-CTTCTCTCATGTTCAG	FM_285	RS	NYGC	MG	Homeo	Homeo_PICALM
FM_285-GCTACAATCGCCGAAC	FM_285	RS	NYGC	MG	Adapt	Adapt_HSPA1A
FM_285-TTTCATGGTCCAGCCA	FM_285	RS	NYGC	MG	Homeo	Homeo_PICALM
FM_285-AGCTACAGTTGTTGAC	FM_285	RS	NYGC	MG	Adapt	Adapt_HSPA1A
FM_285-GTATTGGTCTGCCTCA	FM_285	RS	NYGC	MG	Homeo	Homeo_PICALM
FM_285-ACATCCCAGCTAGCCC	FM_285	RS	NYGC	MG	Adapt	Adapt_HSPA1A
FM_285-TTCATTGTCCCATTTA	FM_285	RS	NYGC	MG	Adapt	Adapt_HIST
FM_285-CCTCATGAGCACCGAA	FM_285	RS	NYGC	MG	Homeo	Homeo_PICALM
FM_285-ACGGTTATCGTTGTAG	FM_285	RS	NYGC	PVM	PVM	PVM_CD163
FM_285-TTTGACTCAGAGAATT	FM_285	RS	NYGC	MG	exAM	exAM_ERN1
FM_285-GATCACACAAGACGGT	FM_285	RS	NYGC	PVM	PVM	PVM_CD163
FM_285-AGACTCACAGGCTACC	FM_285	RS	NYGC	MG	exAM	exAM_ERN1
FM_285-AGAGAGCCACAGCGCT	FM_285	RS	NYGC	MG	Adapt	Adapt_HSPA1A
FM_285-GGTGAAGCAACCAATC	FM_285	RS	NYGC	MG	Adapt	Adapt_AIF1
FM_285-TTCTTGACATCGTGGC	FM_285	RS	NYGC	MG	Adapt	Adapt_HIF1A
FM_285-GATAGAACACGGTCTG	FM_285	RS	NYGC	MG	Homeo	Homeo_PICALM
FM_285-TGGGCGTCAGATCATC	FM_285	RS	NYGC	MG	Homeo	Homeo_FRMD4A
FM_285-TTAGTCTAGACTCGAG	FM_285	RS	NYGC	MG	exAM	exAM_ERN1
FM_285-TTTGGAGGTTGGTACT	FM_285	RS	NYGC	MG	Homeo	Homeo_PICALM
FM_285-CTGTGAAGTCTCGGAC	FM_285	RS	NYGC	MG	Homeo	Homeo_PICALM
FM_285-CCCTCTCCAAACGAGC	FM_285	RS	NYGC	MG	Homeo	Homeo_PICALM
FM_285-TGTTACTGTCTCACAA	FM_285	RS	NYGC	MG	Homeo	Homeo_PICALM
FM_285-TTGAACGTCCCGTGAG	FM_285	RS	NYGC	MG	Adapt	Adapt_HSPA1A
FM_285-AATTTCCGTTCGGGTC	FM_285	RS	NYGC	MG	Adapt	Adapt_TMEM163
FM_285-CTCCCTCTCTTCTTCC	FM_285	RS	NYGC	PVM	PVM	PVM_CD163
FM_285-CACAGATTCCAGTTCC	FM_285	RS	NYGC	MG	Adapt	Adapt_TMEM163
FM_285-ACAGGGAAGCTCCCTT	FM_285	RS	NYGC	MG	Adapt	Adapt_IFI44L
FM_285-TAAGCACGTCTAGGTT	FM_285	RS	NYGC	MG	Adapt	Adapt_HSPA1A
FM_285-ATTCAGGGTAGTTCCA	FM_285	RS	NYGC	PVM	PVM	PVM_CD163
FM_285-TGCTTCGTCCGATGCG	FM_285	RS	NYGC	MG	Adapt	Adapt_HSPA1A
FM_285-CTCCCAAAGAGCTGAC	FM_285	RS	NYGC	MG	Adapt	Adapt_HSPA1A
FM_285-CGGAATTGTCTGATAC	FM_285	RS	NYGC	MG	Homeo	Homeo_PICALM
FM_285-TGGATCACAAGACGGT	FM_285	RS	NYGC	MG	Adapt	Adapt_HIF1A
FM_285-GTGCAGCGTAGCTTGT	FM_285	RS	NYGC	MG	Homeo	Homeo_PICALM
FM_285-TCAATCTTCGTGCACG	FM_285	RS	NYGC	MG	Homeo	Homeo_PICALM
FM_285-TGTCAGATCACCCTTG	FM_285	RS	NYGC	MG	Adapt	Adapt_HSPA1A
FM_285-CTACAGATCAAACCCA	FM_285	RS	NYGC	MG	exAM	exAM_ERN1
FM_285-CCTACGTCAGAACTAA	FM_285	RS	NYGC	MG	Adapt	Adapt_HIST
FM_285-GGGACAATCGCTGACG	FM_285	RS	NYGC	MG	Homeo	Homeo_PICALM
FM_285-TTAGTCTTCGCGAAGA	FM_285	RS	NYGC	MG	Homeo	Homeo_PICALM
FM_285-TGTGGCGCATCTGTTT	FM_285	RS	NYGC	MG	Adapt	Adapt_AIF1
FM_285-GGGCCATTCCCATAAG	FM_285	RS	NYGC	MG	Adapt	Adapt_HSPA1A
FM_285-GCTGAATCATGAAGGC	FM_285	RS	NYGC	MG	Homeo	Homeo_PICALM
FM_285-TCACACCAGCAAGTGC	FM_285	RS	NYGC	MG	Homeo	Homeo_PICALM
FM_285-GAGTTGTAGTAAGGGA	FM_285	RS	NYGC	MG	Adapt	Adapt_HIST
FM_285-TCATGAGTCTAGTTCT	FM_285	RS	NYGC	MG	Homeo	Homeo_PICALM
FM_285-TGGGAGAAGGTCACAG	FM_285	RS	NYGC	MG	Homeo	Homeo_PICALM
FM_285-CTATCTAAGCACTCGC	FM_285	RS	NYGC	MG	Homeo	Homeo_PICALM
FM_285-CTTCTCTTCCTCACTG	FM_285	RS	NYGC	MG	Homeo	Homeo_FRMD4A
FM_285-CACTGGGCATCTCAAG	FM_285	RS	NYGC	MG	Homeo	Homeo_PICALM
FM_285-ATCGATGAGAGCCCAA	FM_285	RS	NYGC	MG	Homeo	Homeo_PICALM
FM_285-TCCTAATTCAACACCA	FM_285	RS	NYGC	MG	Adapt	Adapt_AIF1
FM_285-TGTAGACCATTCTGTT	FM_285	RS	NYGC	MG	Adapt	Adapt_AIF1
FM_285-CGATGGCTCGACGAGA	FM_285	RS	NYGC	MG	Homeo	Homeo_PICALM
FM_285-AAGAACAGTGAGCCAA	FM_285	RS	NYGC	PVM	PVM	PVM_CD163
FM_285-GTGCACGGTAGATCCT	FM_285	RS	NYGC	MG	Homeo	Homeo_PICALM
FM_285-GGGCGTTCACCCTTAC	FM_285	RS	NYGC	MG	Adapt	Adapt_IFI44L
FM_285-TACTTACAGTATAACG	FM_285	RS	NYGC	PVM	PVM	PVM_CD163
FM_285-AGGATCTTCGAGAGAC	FM_285	RS	NYGC	MG	Homeo	Homeo_PICALM
FM_285-AAGATAGAGTAGGGTC	FM_285	RS	NYGC	MG	Adapt	Adapt_AIF1
FM_285-GAGTTGTTCAGGGATG	FM_285	RS	NYGC	MG	Homeo	Homeo_PICALM
FM_285-ACACTGACATGAGATA	FM_285	RS	NYGC	MG	exAM	exAM_ERN1
FM_285-CTTTCAAAGTATGATG	FM_285	RS	NYGC	MG	Homeo	Homeo_PICALM
FM_285-ACGGTTAAGCATCGAG	FM_285	RS	NYGC	MG	Adapt	Adapt_CCL3
FM_285-TTGTTTGCAACAGAGC	FM_285	RS	NYGC	MG	Adapt	Adapt_HSPA1A
FM_285-CGGGACTAGTCACAGG	FM_285	RS	NYGC	PVM	PVM	PVM_CD163
FM_285-ACATCCCGTTTACTTC	FM_285	RS	NYGC	MG	Adapt	Adapt_HSPA1A
FM_285-GACACGCGTCATTGCA	FM_285	RS	NYGC	MG	Homeo	Homeo_PICALM
FM_285-TATTTCGTCGGTGTTA	FM_285	RS	NYGC	MG	exAM	exAM_ERN1
FM_285-TCGAAGTTCATACGAC	FM_285	RS	NYGC	MG	Adapt	Adapt_TMEM163
FM_285-TGTCCACTCCGTACGG	FM_285	RS	NYGC	MG	exAM	exAM_ERN1
FM_285-GGCTTGGTCCAGCACG	FM_285	RS	NYGC	MG	Adapt	Adapt_TMEM163
FM_285-ACTTCCGCACCACATA	FM_285	RS	NYGC	MG	Homeo	Homeo_PICALM
FM_285-CATTGAGAGAAGAGCA	FM_285	RS	NYGC	MG	Adapt	Adapt_HIST
FM_285-GGGTAGAAGGGCAGAG	FM_285	RS	NYGC	MG	Adapt	Adapt_CCL3
FM_285-TCCGGGAGTAGGCAAC	FM_285	RS	NYGC	MG	Adapt	Adapt_TMEM163
FM_285-TCAGCCTCATTGTGCA	FM_285	RS	NYGC	PVM	PVM	PVM_CD163
FM_285-TGGCGTGAGCCATTTG	FM_285	RS	NYGC	MG	Adapt	Adapt_HSPA1A
FM_285-ATCACAGGTCATTCCC	FM_285	RS	NYGC	MG	Adapt	Adapt_HSPA1A
FM_285-CAAGGGAGTGTATACC	FM_285	RS	NYGC	PVM	PVM	PVM_CD163
FM_285-CTCCACACAATGTGGG	FM_285	RS	NYGC	MG	Homeo	Homeo_PICALM
FM_285-GCCGATGGTGGTTCTA	FM_285	RS	NYGC	MG	Adapt	Adapt_HIST
FM_285-TCCGTGTGTATGCTTG	FM_285	RS	NYGC	MG	Adapt	Adapt_HSPA1A
FM_285-AGTACTGGTCCGGATC	FM_285	RS	NYGC	PVM	PVM	PVM_CD163
FM_285-ACGGTTACACTTTATC	FM_285	RS	NYGC	MG	Homeo	Homeo_PICALM
FM_285-CGAGAAGCATCGCTGG	FM_285	RS	NYGC	MG	Adapt	Adapt_AIF1
FM_285-TTACAGGCAGGCACTC	FM_285	RS	NYGC	MG	Prolif	Prolif_MKI67
FM_285-CTCTCGACACCGCTAG	FM_285	RS	NYGC	MG	Homeo	Homeo_PICALM
FM_285-CTGTGGGGTCATGGCC	FM_285	RS	NYGC	PVM	PVM	PVM_CD163
FM_285-CGTCCATTCACGAGGA	FM_285	RS	NYGC	MG	exAM	exAM_ERN1
FM_285-GGTGTCGGTGGCCACT	FM_285	RS	NYGC	MG	exAM	exAM_ERN1
FM_285-ATGGATCTCCACATAG	FM_285	RS	NYGC	MG	Adapt	Adapt_HSPA1A
FM_285-TTAGTCTAGTCAAGCG	FM_285	RS	NYGC	MG	Adapt	Adapt_AIF1
FM_285-AGGATCTGTTTGCCGG	FM_285	RS	NYGC	MG	exAM	exAM_ERN1
FM_285-GACCCAGAGGTATCTC	FM_285	RS	NYGC	MG	Homeo	Homeo_PICALM
FM_285-CCACAAATCCTAAACG	FM_285	RS	NYGC	MG	Adapt	Adapt_HSPA1A
FM_285-GTAACCAAGCCAAGCA	FM_285	RS	NYGC	MG	Adapt	Adapt_HSPA1A
FM_285-AGAACCTCAACTGAAA	FM_285	RS	NYGC	MG	Homeo	Homeo_PICALM
FM_285-AGTACTGAGTGATGGC	FM_285	RS	NYGC	MG	Adapt	Adapt_HIST
FM_285-AGACACTCACATACGT	FM_285	RS	NYGC	MG	Homeo	Homeo_PICALM
FM_285-CCCATTGAGATTCGCT	FM_285	RS	NYGC	MG	Homeo	Homeo_PICALM
FM_285-ACATTTCGTGTCGATT	FM_285	RS	NYGC	MG	Homeo	Homeo_PICALM
FM_285-GAAGCCCGTATAATGG	FM_285	RS	NYGC	MG	Homeo	Homeo_PICALM
FM_285-GTTCCGTTCGGTGCAC	FM_285	RS	NYGC	MG	Homeo	Homeo_PICALM
FM_285-TCTCTGGGTCGCACAC	FM_285	RS	NYGC	MG	Prolif	Prolif_MKI67
FM_285-ACGTTCCGTGCTATTG	FM_285	RS	NYGC	MG	Homeo	Homeo_PICALM
FM_285-GGCAGTCAGTCGCCAC	FM_285	RS	NYGC	MG	Homeo	Homeo_PICALM
FM_285-TAATTCCCAAATGAGT	FM_285	RS	NYGC	MG	Adapt	Adapt_TMEM163
FM_285-TGTAGACCACTCTCGT	FM_285	RS	NYGC	MG	Homeo	Homeo_PICALM
FM_285-CAGCAGCTCCTTCACG	FM_285	RS	NYGC	MG	Homeo	Homeo_PICALM
FM_285-TCTTTGACAATGTCAC	FM_285	RS	NYGC	MG	Homeo	Homeo_FRMD4A
FM_285-TCCTAATGTCTCTCTG	FM_285	RS	NYGC	MG	Homeo	Homeo_PICALM
FM_285-TCCGTGTGTTCATCTT	FM_285	RS	NYGC	MG	Adapt	Adapt_TMEM163
FM_285-GATCATGCAATCGCGC	FM_285	RS	NYGC	MG	ADAM	ADAM_GPNMB
FM_285-AAAGTCCGTGTTCCTC	FM_285	RS	NYGC	MG	Homeo	Homeo_PICALM
FM_285-TGGAACTCAGTTCACA	FM_285	RS	NYGC	PVM	PVM	PVM_CD163
FM_285-CTCAAGAGTTTCACAG	FM_285	RS	NYGC	MG	Homeo	Homeo_PICALM
FM_285-AGATAGATCGTCTCAC	FM_285	RS	NYGC	MG	Homeo	Homeo_PICALM
FM_285-AGTAACCAGGGCAAGG	FM_285	RS	NYGC	MG	Homeo	Homeo_FRMD4A
FM_285-GCCATGGGTATGAGAT	FM_285	RS	NYGC	MG	Adapt	Adapt_HSPA1A
FM_285-AACAAAGCAATAGTGA	FM_285	RS	NYGC	MG	Homeo	Homeo_PICALM
FM_285-CATGCGGGTATTTCCT	FM_285	RS	NYGC	MG	Homeo	Homeo_PICALM
FM_285-AGGAAATCAAATGAAC	FM_285	RS	NYGC	MG	exAM	exAM_ERN1
FM_285-GGTGTCGCAACTCCCT	FM_285	RS	NYGC	MG	Homeo	Homeo_PICALM
FM_285-AATAGAGCAGCTGTCG	FM_285	RS	NYGC	MG	Adapt	Adapt_AIF1
FM_285-TGCGACGGTCCAGCAC	FM_285	RS	NYGC	MG	Homeo	Homeo_PICALM
FM_285-GACGCTGCAGCTGAAG	FM_285	RS	NYGC	MG	Homeo	Homeo_PICALM
FM_285-TGCGATATCTGGTGCG	FM_285	RS	NYGC	MG	Adapt	Adapt_TMEM163
FM_285-GTTACAGCAGATCACT	FM_285	RS	NYGC	MG	Prolif	Prolif_MKI67
FM_285-TACCGGGGTTCCTAGA	FM_285	RS	NYGC	MG	Adapt	Adapt_HSPA1A
FM_285-GGGCTACGTCAAAGTA	FM_285	RS	NYGC	PVM	PVM	PVM_CD163
FM_285-AATTCCTGTAGATCGG	FM_285	RS	NYGC	MG	Adapt	Adapt_HIST
FM_285-CGGAGAAGTCGCATCG	FM_285	RS	NYGC	MG	exAM	exAM_ERN1
FM_285-TGGATGTGTCGAACGA	FM_285	RS	NYGC	MG	Adapt	Adapt_TMEM163
FM_285-CCAATTTTCTGCATGA	FM_285	RS	NYGC	MG	Adapt	Adapt_TMEM163
FM_285-TCGGGCATCTTCGTAT	FM_285	RS	NYGC	MG	exAM	exAM_ERN1
FM_285-GATAGAAGTTGTCCCT	FM_285	RS	NYGC	MG	ADAM	ADAM_GPNMB
FM_285-TTTAGTCAGTTACGTC	FM_285	RS	NYGC	MG	Homeo	Homeo_PICALM
FM_285-TTACAGGTCCGTCCTA	FM_285	RS	NYGC	MG	Homeo	Homeo_PICALM
FM_285-GCATCTCGTTGGGTTT	FM_285	RS	NYGC	MG	Homeo	Homeo_PICALM
FM_285-AGCTACATCATTCTTG	FM_285	RS	NYGC	MG	exAM	exAM_ERN1
FM_285-GAACACTCATTCACAG	FM_285	RS	NYGC	MG	Adapt	Adapt_HSPA1A
FM_285-TTCCAATTCCTATTGT	FM_285	RS	NYGC	MG	Adapt	Adapt_HSPA1A
FM_285-AGGCCACGTCTTACTT	FM_285	RS	NYGC	MG	exAM	exAM_ERN1
FM_285-GAATCGTCACTACACA	FM_285	RS	NYGC	MG	Homeo	Homeo_PICALM
FM_285-GGCTGTGTCGAGAAGC	FM_285	RS	NYGC	MG	Adapt	Adapt_TMEM163
FM_285-ACATGCATCCCAGCGA	FM_285	RS	NYGC	MG	Homeo	Homeo_PICALM
FM_285-ATTCTTGAGGAGTCTG	FM_285	RS	NYGC	MG	Homeo	Homeo_PICALM
FM_285-CCACCATTCCAGTTCC	FM_285	RS	NYGC	MG	Adapt	Adapt_HSPA1A
FM_285-CAGCAATTCGTGCGAC	FM_285	RS	NYGC	MG	Adapt	Adapt_TMEM163
FM_285-CCACAAATCGCTTACC	FM_285	RS	NYGC	PVM	PVM	PVM_CD163
FM_285-AAGTGAACATGGAAGC	FM_285	RS	NYGC	MG	Homeo	Homeo_PICALM
FM_285-AAGTCGTTCTGTCCCA	FM_285	RS	NYGC	MG	ADAM	ADAM_GPNMB
FM_285-TCCCAGTGTTAGGGTG	FM_285	RS	NYGC	MG	Homeo	Homeo_PICALM
FM_285-ACGGGTCAGGAGGGTG	FM_285	RS	NYGC	MG	exAM	exAM_ERN1
FM_285-AGTTCCCAGACGATAT	FM_285	RS	NYGC	MG	Homeo	Homeo_PICALM
FM_285-CCACTTGGTCTTAGTG	FM_285	RS	NYGC	MG	exAM	exAM_ERN1
FM_285-TCCGATCAGATTTGCC	FM_285	RS	NYGC	MG	exAM	exAM_ERN1
FM_285-GCAGGCTAGTGCAGGT	FM_285	RS	NYGC	MG	exAM	exAM_ERN1
FM_285-CTCCCAACAGTCTACA	FM_285	RS	NYGC	MG	Adapt	Adapt_AIF1
FM_285-ACGTTCCGTGCGTTTA	FM_285	RS	NYGC	PVM	PVM	PVM_CD163
FM_285-GTCCTCAGTCTCCTGT	FM_285	RS	NYGC	MG	Homeo	Homeo_PICALM
FM_285-CAGCAGCAGGCTCAAG	FM_285	RS	NYGC	MG	Homeo	Homeo_PICALM
FM_285-CTCATGCCATAACGGG	FM_285	RS	NYGC	MG	Adapt	Adapt_HSPA1A
FM_285-CGTTCTGGTATGCTAC	FM_285	RS	NYGC	MG	Homeo	Homeo_PICALM
FM_285-TACAACGAGTGAACAT	FM_285	RS	NYGC	MG	Adapt	Adapt_HSPA1A
FM_285-GAGATGGGTACGTGAG	FM_285	RS	NYGC	MG	Homeo	Homeo_PICALM
FM_285-TACAGGTCAATTGTGC	FM_285	RS	NYGC	MG	Adapt	Adapt_TMEM163
FM_285-AGCTCAATCCCAGCGA	FM_285	RS	NYGC	MG	Homeo	Homeo_FRMD4A
FM_285-AGTAACCCATCTAACG	FM_285	RS	NYGC	MG	Adapt	Adapt_HSPA1A
FM_285-ACTATTCTCAGTCAGT	FM_285	RS	NYGC	MG	Homeo	Homeo_FRMD4A
FM_285-GCAACCGAGGTCGCCT	FM_285	RS	NYGC	MG	Adapt	Adapt_AIF1
FM_285-ATCGCCTTCTGCGAGC	FM_285	RS	NYGC	MG	Adapt	Adapt_AIF1
FM_285-AGGTTACAGGGTCAAC	FM_285	RS	NYGC	PVM	PVM	PVM_CD163
FM_285-AGATGCTTCCGATTAG	FM_285	RS	NYGC	MG	Homeo	Homeo_PICALM
FM_285-TAACTTCCAATTAGGA	FM_285	RS	NYGC	MG	Homeo	Homeo_PICALM
FM_285-AGGAGGTCAAACGAGC	FM_285	RS	NYGC	MG	Homeo	Homeo_PICALM
FM_285-AGACAGGGTTCTCCTG	FM_285	RS	NYGC	MG	Homeo	Homeo_PICALM
FM_285-AGGTGTTTCGAGAATA	FM_285	RS	NYGC	MG	Homeo	Homeo_PICALM
FM_285-CAGCAATAGACATCAA	FM_285	RS	NYGC	MG	Homeo	Homeo_FRMD4A
FM_285-ATGGAGGGTTCCGGTG	FM_285	RS	NYGC	PVM	PVM	PVM_CD163
FM_285-CGAAGGAGTCACATTG	FM_285	RS	NYGC	MG	exAM	exAM_ERN1
FM_285-AATCACGTCATCGCTC	FM_285	RS	NYGC	MG	Homeo	Homeo_PICALM
FM_285-TCGCTCAAGCACTAGG	FM_285	RS	NYGC	MG	Prolif	Prolif_MKI67
FM_285-GATCCCTTCGCCTAGG	FM_285	RS	NYGC	PVM	PVM	PVM_CD163
FM_285-CATTCTATCCGATAAC	FM_285	RS	NYGC	MG	Adapt	Adapt_HSPA1A
FM_285-GATCGTATCATTTGTC	FM_285	RS	NYGC	MG	Homeo	Homeo_PICALM
FM_285-GCCTGTTTCACCATCC	FM_285	RS	NYGC	MG	Homeo	Homeo_PICALM
FM_285-CTCCGATGTAACCCTA	FM_285	RS	NYGC	MG	Homeo	Homeo_FRMD4A
FM_285-CTCAGTCGTCAAATCC	FM_285	RS	NYGC	MG	Homeo	Homeo_PICALM
FM_285-GATCGTATCTTCCGTG	FM_285	RS	NYGC	MG	exAM	exAM_ERN1
FM_285-TAGGAGGCAGCACAAG	FM_285	RS	NYGC	MG	Homeo	Homeo_PICALM
FM_285-ATGGGAGAGAGTCTTC	FM_285	RS	NYGC	PVM	PVM	PVM_CD163
FM_285-AAGACAAGTAGTCACT	FM_285	RS	NYGC	MG	Adapt	Adapt_HIST
FM_285-GCCAGCAGTCAGCGTC	FM_285	RS	NYGC	MG	Homeo	Homeo_PICALM
FM_285-GGGTTTAAGAGATTCA	FM_285	RS	NYGC	MG	Homeo	Homeo_PICALM
FM_285-TCACGCTGTGGTCAAG	FM_285	RS	NYGC	MG	Adapt	Adapt_HSPA1A
FM_285-TACCTCGGTCATATGC	FM_285	RS	NYGC	PVM	PVM	PVM_CD163
FM_285-TGTGAGTCAGGATCTT	FM_285	RS	NYGC	PVM	PVM	PVM_CD163
FM_285-TCCGATCTCTTCCACG	FM_285	RS	NYGC	MG	exAM	exAM_ERN1
FM_285-CTCCGATGTGTAAACA	FM_285	RS	NYGC	PVM	PVM	PVM_CD163
FM_285-TCCCACAGTTATCTGG	FM_285	RS	NYGC	MG	ADAM	ADAM_GPNMB
FM_285-GTCTGTCAGCTGGAGT	FM_285	RS	NYGC	MG	Adapt	Adapt_HSPA1A
FM_285-ATCACAGAGGCTCCCA	FM_285	RS	NYGC	MG	Homeo	Homeo_PICALM
FM_285-TAGATCGGTATGGGAC	FM_285	RS	NYGC	MG	Prolif	Prolif_MKI67
FM_285-TGGTACAGTAGCTTGT	FM_285	RS	NYGC	MG	Homeo	Homeo_PICALM
FM_285-TCTCAGCCAGGTGGAT	FM_285	RS	NYGC	MG	Homeo	Homeo_PICALM
FM_285-TGCTTCGGTTGCCGCA	FM_285	RS	NYGC	MG	Adapt	Adapt_HSPA1A
FM_285-ATTTACCCACCAAAGG	FM_285	RS	NYGC	MG	Homeo	Homeo_PICALM
FM_285-ATACCGATCCGCGGAT	FM_285	RS	NYGC	MG	Adapt	Adapt_TMEM163
FM_285-CTAGGTAAGAGAGTGA	FM_285	RS	NYGC	MG	Homeo	Homeo_PICALM
FM_285-CTAACCCCAAGCTACT	FM_285	RS	NYGC	PVM	PVM	PVM_CD163
FM_285-GAATCGTCAAAGGCGT	FM_285	RS	NYGC	MG	Adapt	Adapt_HSPA1A
FM_285-AAGTTCGCACCGTGGT	FM_285	RS	NYGC	MG	Homeo	Homeo_PICALM
FM_285-CTAACTTGTTCCGCTT	FM_285	RS	NYGC	MG	Prolif	Prolif_MKI67
FM_285-TGGTGATTCATCTGTT	FM_285	RS	NYGC	MG	exAM	exAM_ERN1
FM_285-TCTTCCTAGTCATACC	FM_285	RS	NYGC	MG	Prolif	Prolif_MKI67
FM_285-GTGTTAGGTACTCGCG	FM_285	RS	NYGC	MG	Homeo	Homeo_PICALM
FM_285-TAGGTTGAGTATAACG	FM_285	RS	NYGC	MG	Adapt	Adapt_TMEM163
FM_285-GTGGGAATCTAACGGT	FM_285	RS	NYGC	MG	Adapt	Adapt_TMEM163
FM_285-AGACCATAGATCGGTG	FM_285	RS	NYGC	MG	Homeo	Homeo_PICALM
FM_285-TACCCACTCTAAACGC	FM_285	RS	NYGC	MG	Homeo	Homeo_PICALM
FM_285-CTGTAGACACCAACAT	FM_285	RS	NYGC	MG	Homeo	Homeo_PICALM
FM_285-TAGGGTTCATCGGAAG	FM_285	RS	NYGC	MG	Homeo	Homeo_PICALM
FM_285-AGGTCATGTTGCATCA	FM_285	RS	NYGC	MG	Homeo	Homeo_FRMD4A
FM_285-CGTAATGAGGTACAGC	FM_285	RS	NYGC	MG	Adapt	Adapt_HIST
FM_285-CATACAGTCCACGTCT	FM_285	RS	NYGC	MG	Homeo	Homeo_PICALM
FM_285-CAAGACTGTGTTACTG	FM_285	RS	NYGC	MG	Homeo	Homeo_PICALM
FM_285-TGGGCTGCACGAGGAT	FM_285	RS	NYGC	MG	Adapt	Adapt_AIF1
FM_285-ATCCTATCAATTTCTC	FM_285	RS	NYGC	MG	Homeo	Homeo_PICALM
FM_285-TCAGCAAAGTAGTCAA	FM_285	RS	NYGC	MG	exAM	exAM_ERN1
FM_285-AAGGAATGTTCGTACA	FM_285	RS	NYGC	MG	Prolif	Prolif_MKI67
FM_285-GATCGTACATATACCG	FM_285	RS	NYGC	MG	Homeo	Homeo_PICALM
FM_285-ATCCACCGTATGAAGT	FM_285	RS	NYGC	MG	Homeo	Homeo_PICALM
FM_285-ATGCATGGTTATGTCG	FM_285	RS	NYGC	MG	Homeo	Homeo_PICALM
FM_285-AACGAAATCTCACTCG	FM_285	RS	NYGC	MG	Adapt	Adapt_AIF1
FM_285-CATGCTCTCTGGAAGG	FM_285	RS	NYGC	MG	exAM	exAM_ERN1
FM_285-GGGCTCAGTCTGCGCA	FM_285	RS	NYGC	MG	exAM	exAM_ERN1
FM_285-TCATATCCAACCGTAT	FM_285	RS	NYGC	MG	Adapt	Adapt_TMEM163
FM_285-TAGGGTTGTATGGTTC	FM_285	RS	NYGC	MG	Homeo	Homeo_PICALM
FM_285-GTCAGCGCATACTGAC	FM_285	RS	NYGC	MG	Adapt	Adapt_HSPA1A
FM_285-ATTCCCGAGGCACTAG	FM_285	RS	NYGC	MG	Adapt	Adapt_AIF1
FM_285-TCAGTGATCGAGAAGC	FM_285	RS	NYGC	MG	Homeo	Homeo_PICALM
FM_285-GTAATGCAGCTACTGT	FM_285	RS	NYGC	MG	Homeo	Homeo_PICALM
FM_285-TGTGATGCAGCATTGT	FM_285	RS	NYGC	PVM	PVM	PVM_CD163
FM_285-TCATTCACAGATGCGA	FM_285	RS	NYGC	MG	Adapt	Adapt_HSPA1A
FM_285-TTGTGTTCACGATAGG	FM_285	RS	NYGC	PVM	PVM	PVM_CD163
FM_285-ATCGGCGGTGTCCATA	FM_285	RS	NYGC	MG	Homeo	Homeo_PICALM
FM_285-ATACCGACACCGAATT	FM_285	RS	NYGC	MG	exAM	exAM_ERN1
FM_285-CTGCTCAGTCAACCTA	FM_285	RS	NYGC	MG	Homeo	Homeo_PICALM
FM_285-TTTGTTGAGTCTCTGA	FM_285	RS	NYGC	MG	Homeo	Homeo_PICALM
FM_285-AGAACAAAGGTAGCAC	FM_285	RS	NYGC	MG	Adapt	Adapt_HSPA1A
FM_285-CTTGATTTCGCTAGCG	FM_285	RS	NYGC	MG	Homeo	Homeo_PICALM
FM_285-TCAAGACTCGTCTCAC	FM_285	RS	NYGC	MG	Adapt	Adapt_TMEM163
FM_285-AGTGTTGGTTAGGCTT	FM_285	RS	NYGC	MG	Homeo	Homeo_PICALM
FM_285-TGAGCATAGACTGAGC	FM_285	RS	NYGC	MG	Homeo	Homeo_PICALM
FM_285-GTAGGTTTCGACCACG	FM_285	RS	NYGC	MG	Homeo	Homeo_PICALM
FM_285-CCGAACGTCGTCTACC	FM_285	RS	NYGC	MG	Homeo	Homeo_PICALM
FM_285-CAATCGAGTGCCTATA	FM_285	RS	NYGC	MG	Homeo	Homeo_PICALM
FM_285-ACTATTCAGCAAGTCG	FM_285	RS	NYGC	MG	Homeo	Homeo_PICALM
FM_285-ACTATTCAGGGTACGT	FM_285	RS	NYGC	MG	Homeo	Homeo_PICALM
FM_285-ACACGCGCAGTGTGGA	FM_285	RS	NYGC	MG	Homeo	Homeo_PICALM
FM_285-TTTCGATAGTGATGGC	FM_285	RS	NYGC	MG	exAM	exAM_ERN1
FM_285-TCTACCGCAAGAAACT	FM_285	RS	NYGC	MG	exAM	exAM_ERN1
FM_285-CCATAAGTCTCCTGAC	FM_285	RS	NYGC	MG	Homeo	Homeo_PICALM
FM_285-GTCCACTAGGGTGAGG	FM_285	RS	NYGC	PVM	PVM	PVM_CD163
FM_285-GTTGCGGTCTGTGCTC	FM_285	RS	NYGC	MG	Homeo	Homeo_PICALM
FM_285-CTTTCAAAGTCTGGTT	FM_285	RS	NYGC	MG	exAM	exAM_ERN1
FM_285-ACTTTGTGTAGACGGT	FM_285	RS	NYGC	MG	Adapt	Adapt_HIF1A
FM_285-AGAACCTTCAGACCCG	FM_285	RS	NYGC	MG	Homeo	Homeo_PICALM
FM_285-TTACCGCTCCTGTTGC	FM_285	RS	NYGC	MG	Adapt	Adapt_TMEM163
FM_285-CAGATTGTCAAGTAAG	FM_285	RS	NYGC	PVM	PVM	PVM_CD163
FM_285-TCTACCGGTAGTCGTT	FM_285	RS	NYGC	PVM	PVM	PVM_CD163
FM_285-TATTGCTTCCGAACGC	FM_285	RS	NYGC	MG	Adapt	Adapt_TMEM163
FM_285-TTCTCTCGTCGCCTAG	FM_285	RS	NYGC	MG	Homeo	Homeo_PICALM
FM_285-GCTGGGTAGTCGAAAT	FM_285	RS	NYGC	MG	exAM	exAM_ERN1
FM_285-AAGACAAGTTTGTTGG	FM_285	RS	NYGC	MG	Adapt	Adapt_AIF1
FM_285-AGGTGTTTCCCTTTGG	FM_285	RS	NYGC	MG	Homeo	Homeo_FRMD4A
FM_285-TTGGGATTCGAGAACG	FM_285	RS	NYGC	MG	Adapt	Adapt_TMEM163
FM_285-AAGAACAGTAGCTTAC	FM_285	RS	NYGC	PVM	PVM	PVM_CD163
FM_285-CTGAATGCAGGTGGAT	FM_285	RS	NYGC	MG	Adapt	Adapt_TMEM163
FM_285-TAGGAGGTCCTTCTGG	FM_285	RS	NYGC	MG	Adapt	Adapt_HSPA1A
FM_285-CGTGTCTTCAGACTGT	FM_285	RS	NYGC	MG	Adapt	Adapt_HIST
FM_285-TACTTACGTGACTGAG	FM_285	RS	NYGC	PVM	PVM	PVM_CD163
FM_285-CACATGAAGGAGTACC	FM_285	RS	NYGC	MG	Homeo	Homeo_PICALM
FM_285-AAGACAAAGTTTGAGA	FM_285	RS	NYGC	PVM	PVM	PVM_CD163
FM_285-TCCTGCATCATTGGTG	FM_285	RS	NYGC	MG	Homeo	Homeo_PICALM
FM_285-AGTAGTCAGCTTGTTG	FM_285	RS	NYGC	PVM	PVM	PVM_CD163
FM_285-TTTCAGTCAAGATGGC	FM_285	RS	NYGC	MG	Homeo	Homeo_PICALM
FM_285-CCCATTGGTAAGTTGA	FM_285	RS	NYGC	MG	Adapt	Adapt_AIF1
FM_285-TCATGTTCACGTGTGC	FM_285	RS	NYGC	MG	Homeo	Homeo_PICALM
FM_285-GGAGGATAGGATTCAA	FM_285	RS	NYGC	MG	Adapt	Adapt_HIST
FM_285-ATACCTTGTCTGTGCG	FM_285	RS	NYGC	PVM	PVM	PVM_CD163
FM_285-AGTGTTGTCTGCTTAT	FM_285	RS	NYGC	MG	Homeo	Homeo_PICALM
FM_285-CCTCCAAGTGAATATG	FM_285	RS	NYGC	MG	Homeo	Homeo_PICALM
FM_285-ACGGTCGCACAGCTGC	FM_285	RS	NYGC	MG	Homeo	Homeo_PICALM
FM_285-GTAGGAGTCTACCAGA	FM_285	RS	NYGC	MG	Adapt	Adapt_HSPA1A
FM_285-CTTTCGGGTAGATTAG	FM_285	RS	NYGC	MG	Prolif	Prolif_MKI67
FM_285-GATAGAACAGGTCTCG	FM_285	RS	NYGC	MG	exAM	exAM_ERN1
FM_285-GAGTGTTCACGTGAGA	FM_285	RS	NYGC	MG	Adapt	Adapt_HSPA1A
FM_285-AAACGAATCACCTCTG	FM_285	RS	NYGC	MG	Adapt	Adapt_HSPA1A
FM_285-CAATGACTCCATACTT	FM_285	RS	NYGC	MG	Homeo	Homeo_PICALM
FM_285-ATTGGGTCAGTGGCTC	FM_285	RS	NYGC	MG	Homeo	Homeo_PICALM
FM_285-AGGACGATCTGAATCG	FM_285	RS	NYGC	MG	Homeo	Homeo_PICALM
FM_285-GTAGAAAAGTGGAAAG	FM_285	RS	NYGC	MG	Adapt	Adapt_TMEM163
FM_285-GTCAAGTGTCTAATCG	FM_285	RS	NYGC	MG	Homeo	Homeo_PICALM
FM_285-ATCAGGTGTCGTATGT	FM_285	RS	NYGC	MG	Homeo	Homeo_PICALM
FM_285-TTACCGCGTAGACACG	FM_285	RS	NYGC	PVM	PVM	PVM_CD163
FM_285-CTCCATGAGACCAAAT	FM_285	RS	NYGC	MG	exAM	exAM_ERN1
FM_285-TAACCAGCACTAAACC	FM_285	RS	NYGC	MG	Adapt	Adapt_HIF1A
FM_285-GCTGCAGTCTATCACT	FM_285	RS	NYGC	PVM	PVM	PVM_CD163
FM_285-GTTGAACTCACTGGGC	FM_285	RS	NYGC	MG	Homeo	Homeo_PICALM
FM_285-GGTAACTAGGCTCACC	FM_285	RS	NYGC	MG	Homeo	Homeo_PICALM
FM_285-TGAATGCTCGCTAGCG	FM_285	RS	NYGC	MG	Homeo	Homeo_PICALM
FM_285-ATCACGATCTCGTGGG	FM_285	RS	NYGC	PVM	PVM	PVM_CD163
FM_285-CAGCCAGTCAAAGCCT	FM_285	RS	NYGC	MG	Adapt	Adapt_TMEM163
FM_285-TAGGTACAGCCATATC	FM_285	RS	NYGC	MG	Adapt	Adapt_TMEM163
FM_285-CTACATTGTTGGGACA	FM_285	RS	NYGC	MG	Adapt	Adapt_TMEM163
FM_285-GACGCTGCACCATTCC	FM_285	RS	NYGC	PVM	PVM	PVM_CD163
FM_285-CTCTCAGTCCGATGCG	FM_285	RS	NYGC	PVM	PVM	PVM_CD163
FM_285-GGTAATCCATCGTGCG	FM_285	RS	NYGC	MG	Adapt	Adapt_HSPA1A
FM_285-TTGGGCGGTAGAGACC	FM_285	RS	NYGC	PVM	PVM	PVM_CD163
FM_285-TATCTTGCAGTATACC	FM_285	RS	NYGC	MG	exAM	exAM_ERN1
FM_285-ACTTCCGTCATTGCCC	FM_285	RS	NYGC	MG	exAM	exAM_ERN1
FM_285-AGTGCCGAGAGGGTAA	FM_285	RS	NYGC	MG	Adapt	Adapt_HSPA1A
FM_285-AAGCCATCACACACTA	FM_285	RS	NYGC	MG	exAM	exAM_ERN1
FM_285-AAATGGAGTTATGACC	FM_285	RS	NYGC	MG	Homeo	Homeo_FRMD4A
FM_285-CCTCAACTCTGTAAGC	FM_285	RS	NYGC	MG	exAM	exAM_ERN1
FM_285-GCTACAAAGGTTAGTA	FM_285	RS	NYGC	MG	Adapt	Adapt_AIF1
FM_285-ACGGTTATCAACTCTT	FM_285	RS	NYGC	MG	Homeo	Homeo_PICALM
FM_285-TCTGGCTCAGTCTGGC	FM_285	RS	NYGC	MG	Homeo	Homeo_PICALM
FM_285-GGAGGATTCGGATACT	FM_285	RS	NYGC	MG	Homeo	Homeo_FRMD4A
FM_285-TGCTTGCAGAGGTATT	FM_285	RS	NYGC	MG	Homeo	Homeo_PICALM
FM_285-TTTGATCTCGTCAAAC	FM_285	RS	NYGC	MG	Homeo	Homeo_FRMD4A
FM_285-TCTGCCACAGCGATTT	FM_285	RS	NYGC	MG	Adapt	Adapt_TMEM163
FM_285-TCAGTCCAGTTAGAAC	FM_285	RS	NYGC	PVM	PVM	PVM_CD163
FM_285-TAGTGCATCCTACCAC	FM_285	RS	NYGC	MG	Adapt	Adapt_TMEM163
FM_285-CGTGCTTCATGCAGGA	FM_285	RS	NYGC	MG	Homeo	Homeo_FRMD4A
FM_285-TAACTTCCATCCGAGC	FM_285	RS	NYGC	MG	Adapt	Adapt_HSPA1A
FM_285-TCCTCGACACGTCGTG	FM_285	RS	NYGC	MG	Adapt	Adapt_TMEM163
FM_285-TTGTTTGAGACTACGG	FM_285	RS	NYGC	MG	Homeo	Homeo_FRMD4A
FM_285-ATGCCTCGTTAAGCAA	FM_285	RS	NYGC	MG	Homeo	Homeo_PICALM
FM_285-TCGCTTGTCCGAGATT	FM_285	RS	NYGC	MG	exAM	exAM_ERN1
FM_285-TGCACGGCAATATCCG	FM_285	RS	NYGC	MG	Adapt	Adapt_AIF1
FM_285-TGTTCCGCAAGACGGT	FM_285	RS	NYGC	MG	Homeo	Homeo_PICALM
FM_285-AGATGCTCAATTTCGG	FM_285	RS	NYGC	MG	Homeo	Homeo_PICALM
FM_285-TCGGTCTTCACTAGCA	FM_285	RS	NYGC	PVM	PVM	PVM_CD163
FM_285-AGGTCTATCCCTAGGG	FM_285	RS	NYGC	MG	Homeo	Homeo_FRMD4A
FM_285-GGTAATCAGCATCTTG	FM_285	RS	NYGC	MG	Homeo	Homeo_PICALM
FM_285-GTTGTCCGTTCCAAAC	FM_285	RS	NYGC	PVM	PVM	PVM_CD163
FM_285-TGAGTCACACACGTGC	FM_285	RS	NYGC	MG	Adapt	Adapt_HSPA1A
FM_285-ACCAAACTCATAGAGA	FM_285	RS	NYGC	MG	Adapt	Adapt_TMEM163
FM_285-TACCTCGGTTGCATGT	FM_285	RS	NYGC	MG	Homeo	Homeo_PICALM
FM_285-GCCCGAATCTGACCCT	FM_285	RS	NYGC	MG	Homeo	Homeo_PICALM
FM_285-TTTCCTCTCCTTGGAA	FM_285	RS	NYGC	MG	Adapt	Adapt_TMEM163
FM_285-ACTATTCTCTCAGAAC	FM_285	RS	NYGC	MG	Adapt	Adapt_HSPA1A
FM_285-CCATAAGAGGAGTACC	FM_285	RS	NYGC	MG	Homeo	Homeo_PICALM
FM_285-CATACCCTCGCTGACG	FM_285	RS	NYGC	PVM	PVM	PVM_CD163
FM_285-AAGTCGTCATTGTAGC	FM_285	RS	NYGC	MG	Prolif	Prolif_MKI67
FM_285-AACCTGATCATTATCC	FM_285	RS	NYGC	PVM	PVM	PVM_CD163
FM_285-GACCCTTAGACCTGGA	FM_285	RS	NYGC	MG	Homeo	Homeo_PICALM
FM_285-CCTATCGCAGGTCAGA	FM_285	RS	NYGC	MG	Homeo	Homeo_PICALM
FM_285-TTGCCTGGTGGACTGA	FM_285	RS	NYGC	PVM	PVM	PVM_CD163
FM_285-CCTGTTGCAGAGTTGG	FM_285	RS	NYGC	PVM	PVM	PVM_CD163
FM_285-CTGTATTCAACGACAG	FM_285	RS	NYGC	MG	Adapt	Adapt_HSPA1A
FM_285-GTAGAAAAGCCATCCG	FM_285	RS	NYGC	MG	Adapt	Adapt_HSPA1A
FM_285-GGGATCCCAAAGCACG	FM_285	RS	NYGC	PVM	PVM	PVM_CD163
FM_285-GGTAATCCAAATGCTC	FM_285	RS	NYGC	PVM	PVM	PVM_CD163
FM_285-GCTGAATTCGCAGATT	FM_285	RS	NYGC	PVM	PVM	PVM_CD163
FM_285-AGCCAGCAGCCTAACT	FM_285	RS	NYGC	MG	Homeo	Homeo_PICALM
FM_285-AATGAAGGTATCCTCC	FM_285	RS	NYGC	MG	ADAM	ADAM_GPNMB
FM_285-GTGCACGTCGGACGTC	FM_285	RS	NYGC	MG	Adapt	Adapt_AIF1
FM_285-CAACGGCCATATGAAG	FM_285	RS	NYGC	MG	Homeo	Homeo_PICALM
FM_285-ATCAGGTCAGTTTCGA	FM_285	RS	NYGC	MG	Adapt	Adapt_HSPA1A
FM_285-TGCGGCAGTAAGTTAG	FM_285	RS	NYGC	MG	Homeo	Homeo_PICALM
FM_285-TCAATCTCACACCGAC	FM_285	RS	NYGC	MG	Homeo	Homeo_PICALM
FM_285-TGCGGGTAGGTCTTTG	FM_285	RS	NYGC	MG	Homeo	Homeo_PICALM
FM_285-ACAACCAGTCAGATTC	FM_285	RS	NYGC	MG	Homeo	Homeo_PICALM
FM_285-CGGGTCACACCACTGG	FM_285	RS	NYGC	MG	Homeo	Homeo_PICALM
FM_285-ATCCGTCAGATGCTAA	FM_285	RS	NYGC	PVM	PVM	PVM_CD163
FM_285-ACTTATCGTAAGGTCG	FM_285	RS	NYGC	MG	Adapt	Adapt_AIF1
FM_285-TACAGGTCACCTGCTT	FM_285	RS	NYGC	PVM	PVM	PVM_CD163
FM_285-TCCTCCCAGTTAACAG	FM_285	RS	NYGC	MG	Adapt	Adapt_HSPA1A
FM_285-ATACCTTAGCCAGTAG	FM_285	RS	NYGC	MG	Homeo	Homeo_PICALM
FM_285-ACAACCATCCTACAAG	FM_285	RS	NYGC	MG	Homeo	Homeo_PICALM
FM_285-CGTCCATCACTCATAG	FM_285	RS	NYGC	MG	Homeo	Homeo_PICALM
FM_285-TAAGCGTAGGATTACA	FM_285	RS	NYGC	PVM	PVM	PVM_CD163
FM_285-CTCAACCCAGAAGTGC	FM_285	RS	NYGC	PVM	PVM	PVM_CD163
FM_285-CTCCCTCCACACACTA	FM_285	RS	NYGC	PVM	PVM	PVM_CD163
FM_285-TTGCGTCGTTATTCTC	FM_285	RS	NYGC	MG	Adapt	Adapt_TMEM163
FM_285-TGCTCGTTCTACGGGC	FM_285	RS	NYGC	PVM	PVM	PVM_CD163
FM_285-TGGTACATCAGCGTCG	FM_285	RS	NYGC	MG	Homeo	Homeo_PICALM
FM_285-GTAGAAAGTCGTGGTC	FM_285	RS	NYGC	PVM	PVM	PVM_CD163
FM_285-CGAATTGGTTGCGGAA	FM_285	RS	NYGC	MG	Adapt	Adapt_HSPA1A
FM_285-CTGCTCAGTCTTGTCC	FM_285	RS	NYGC	MG	Homeo	Homeo_PICALM
FM_285-ACCGTTCAGCAAATGT	FM_285	RS	NYGC	MG	exAM	exAM_ERN1
FM_285-TCCTAATTCCTCGATC	FM_285	RS	NYGC	MG	Adapt	Adapt_AIF1
FM_285-TTTGGTTAGCCTTTCC	FM_285	RS	NYGC	MG	Adapt	Adapt_HIST
FM_285-GGGATCCCATCGATGT	FM_285	RS	NYGC	MG	Adapt	Adapt_AIF1
FM_285-TCGGATACAGTCTGGC	FM_285	RS	NYGC	MG	Homeo	Homeo_PICALM
FM_285-GAAGCGAGTACGAGTG	FM_285	RS	NYGC	MG	exAM	exAM_ERN1
FM_285-GTCGTTCTCCGTCCTA	FM_285	RS	NYGC	MG	Adapt	Adapt_TMEM163
FM_285-ATAGAGATCTGTCAGA	FM_285	RS	NYGC	MG	Adapt	Adapt_HSPA1A
FM_285-GGGTAGATCGATGCTA	FM_285	RS	NYGC	MG	Homeo	Homeo_PICALM
FM_285-GAATCGTGTACCAGAG	FM_285	RS	NYGC	MG	Adapt	Adapt_AIF1
FM_285-TGCGGCATCATGCCAA	FM_285	RS	NYGC	MG	exAM	exAM_ERN1
FM_285-GGCACGTTCTAGGCCG	FM_285	RS	NYGC	MG	Homeo	Homeo_PICALM
FM_285-AGGACGATCCCATTCG	FM_285	RS	NYGC	MG	Homeo	Homeo_PICALM
FM_285-GTGTGGCCACGACGTC	FM_285	RS	NYGC	MG	exAM	exAM_ERN1
FM_285-GAACACTAGAGATCGC	FM_285	RS	NYGC	MG	Adapt	Adapt_HSPA1A
FM_285-ACTTATCAGTACAGCG	FM_285	RS	NYGC	MG	Homeo	Homeo_PICALM
FM_285-CTCCACACATCCGAGC	FM_285	RS	NYGC	MG	Adapt	Adapt_HSPA1A
FM_285-CACGGGTTCACAAGGG	FM_285	RS	NYGC	MG	Adapt	Adapt_HSPA1A
FM_285-ACTCCCACAGAGAATT	FM_285	RS	NYGC	MG	Adapt	Adapt_AIF1
FM_285-AGCGATTCACTTCCTG	FM_285	RS	NYGC	MG	Adapt	Adapt_HSPA1A
FM_285-AAAGGTAGTCACTCAA	FM_285	RS	NYGC	MG	Homeo	Homeo_PICALM
FM_285-CGAGTTAGTACGTGAG	FM_285	RS	NYGC	MG	Homeo	Homeo_PICALM
FM_285-GGGAAGTAGTTCGCAT	FM_285	RS	NYGC	MG	Adapt	Adapt_HSPA1A
FM_285-GTTGAACTCTCAACGA	FM_285	RS	NYGC	PVM	PVM	PVM_CD163
FM_285-CACCAAATCCGCCTAT	FM_285	RS	NYGC	MG	Homeo	Homeo_FRMD4A
FM_285-GTAGTACTCACCACAA	FM_285	RS	NYGC	MG	Adapt	Adapt_HIST
FM_285-GATCGTATCCACAAGT	FM_285	RS	NYGC	MG	Adapt	Adapt_HSPA1A
FM_285-CCTACGTCAAGGTCTT	FM_285	RS	NYGC	MG	Adapt	Adapt_HSPA1A
FM_285-GAAGAATAGACGCCAA	FM_285	RS	NYGC	MG	Homeo	Homeo_PICALM
FM_285-CAAGAGGCAGTCGGTC	FM_285	RS	NYGC	MG	Adapt	Adapt_HIF1A
FM_285-CGGTCAGCAGTTGCGC	FM_285	RS	NYGC	MG	Homeo	Homeo_PICALM
FM_285-GCGTTTCAGGTTGGAC	FM_285	RS	NYGC	MG	Homeo	Homeo_FRMD4A
FM_285-AAAGTCCAGACCAGAC	FM_285	RS	NYGC	MG	Adapt	Adapt_TMEM163
FM_285-GATGAGGAGAAGTCCG	FM_285	RS	NYGC	PVM	PVM	PVM_CD163
FM_285-ATCACAGAGCTGACCC	FM_285	RS	NYGC	MG	exAM	exAM_ERN1
FM_285-AAAGGTATCATATGGC	FM_285	RS	NYGC	PVM	PVM	PVM_CD163
FM_285-CCCTGATCAGGAGACT	FM_285	RS	NYGC	PVM	PVM	PVM_CD163
FM_285-CAACAACGTTGCATAC	FM_285	RS	NYGC	MG	Adapt	Adapt_TMEM163
FM_285-GCGATCGAGAAGCCTG	FM_285	RS	NYGC	MG	Adapt	Adapt_HSPA1A
FM_285-CTGGTCTAGGTACATA	FM_285	RS	NYGC	MG	Homeo	Homeo_PICALM
FM_285-TCTCAGCGTCACAATC	FM_285	RS	NYGC	MG	exAM	exAM_ERN1
FM_285-CTGTGAAAGAGGCGTT	FM_285	RS	NYGC	PVM	PVM	PVM_CD163
FM_285-GTTCGCTAGCGTGAAC	FM_285	RS	NYGC	MG	exAM	exAM_ERN1
FM_285-GTCACTCAGTTGCATC	FM_285	RS	NYGC	MG	Homeo	Homeo_FRMD4A
FM_285-GCGGATCCAAGCCTGC	FM_285	RS	NYGC	MG	Adapt	Adapt_HSPA1A
FM_285-CCGAACGAGAAATTCG	FM_285	RS	NYGC	MG	Homeo	Homeo_PICALM
FM_285-TGAGGAGGTCTCTCAC	FM_285	RS	NYGC	MG	Adapt	Adapt_HSPA1A
FM_285-TCACAAGCATAATGCC	FM_285	RS	NYGC	MG	exAM	exAM_ERN1
FM_285-GACGTTAAGTTGGAGC	FM_285	RS	NYGC	MG	Adapt	Adapt_HSPA1A
FM_285-TGGGAGATCTCTCGAC	FM_285	RS	NYGC	MG	Adapt	Adapt_HSPA1A
FM_285-CTGAGCGCACTCAGAT	FM_285	RS	NYGC	MG	Homeo	Homeo_PICALM
FM_285-ACACCAACACCGGAAA	FM_285	RS	NYGC	MG	Adapt	Adapt_TMEM163
FM_285-GGAATCTTCGTCAACA	FM_285	RS	NYGC	MG	Homeo	Homeo_PICALM
FM_285-CAATGACCAAGGTACG	FM_285	RS	NYGC	MG	Homeo	Homeo_FRMD4A
FM_285-AGGGTGATCACAGAGG	FM_285	RS	NYGC	MG	Homeo	Homeo_PICALM
FM_285-GTAGGAGTCCGGTAGC	FM_285	RS	NYGC	MG	exAM	exAM_ERN1
FM_285-TGGGCGTAGAGATTCA	FM_285	RS	NYGC	MG	Adapt	Adapt_HIST
FM_285-TGTTCTAGTTGAAGTA	FM_285	RS	NYGC	MG	Homeo	Homeo_PICALM
FM_285-GTAGGAGTCCGCTTAC	FM_285	RS	NYGC	MG	Adapt	Adapt_HSPA1A
FM_285-AATGACCCACAGCGCT	FM_285	RS	NYGC	MG	exAM	exAM_ERN1
FM_285-TGTCCTGCAGAGTTGG	FM_285	RS	NYGC	MG	Homeo	Homeo_PICALM
FM_285-TCGCAGGTCATACGGT	FM_285	RS	NYGC	MG	Homeo	Homeo_PICALM
FM_285-TGGGCTGTCACCTCAC	FM_285	RS	NYGC	MG	Adapt	Adapt_TMEM163
FM_285-AACACACGTTCGGTTA	FM_285	RS	NYGC	MG	Homeo	Homeo_PICALM
FM_285-AAACCCACAAAGTGTA	FM_285	RS	NYGC	MG	Homeo	Homeo_FRMD4A
FM_285-GACCAATTCGAACTCA	FM_285	RS	NYGC	MG	Homeo	Homeo_PICALM
FM_285-AACAAGACACTCCGAG	FM_285	RS	NYGC	PVM	PVM	PVM_CD163
FM_285-CTCAACCGTAGGTAGC	FM_285	RS	NYGC	MG	Homeo	Homeo_PICALM
FM_285-CAGCGTGGTATGATCC	FM_285	RS	NYGC	MG	Adapt	Adapt_HSPA1A
FM_285-TCGGATAGTATGTCTG	FM_285	RS	NYGC	MG	exAM	exAM_ERN1
FM_285-ATTCTTGGTTCTCCTG	FM_285	RS	NYGC	MG	exAM	exAM_ERN1
FM_285-CCCTCTCTCCACTTTA	FM_285	RS	NYGC	MG	Homeo	Homeo_PICALM
FM_285-GCCAGCATCTTGGAAC	FM_285	RS	NYGC	MG	exAM	exAM_ERN1
FM_285-GGTGTTAGTCTTGCTC	FM_285	RS	NYGC	MG	Homeo	Homeo_PICALM
FM_285-TCCATGCGTATTTCTC	FM_285	RS	NYGC	MG	Homeo	Homeo_PICALM
FM_285-ACGATCAAGGTTCAGG	FM_285	RS	NYGC	MG	exAM	exAM_ERN1
FM_285-TAAGCACCATGATCTG	FM_285	RS	NYGC	MG	Homeo	Homeo_PICALM
FM_285-TCTTTGACAGTTTCGA	FM_285	RS	NYGC	MG	Adapt	Adapt_HIST
FM_285-AGTAGCTGTTGCCTAA	FM_285	RS	NYGC	MG	Adapt	Adapt_HSPA1A
FM_285-CACTTCGGTGAGAACC	FM_285	RS	NYGC	PVM	PVM	PVM_CD163
FM_285-TGAACGTCAACGCATT	FM_285	RS	NYGC	PVM	PVM	PVM_CD163
FM_285-CCGGGTAAGGCGTTAG	FM_285	RS	NYGC	MG	Homeo	Homeo_FRMD4A
FM_285-ATCGGATGTAGTGGCA	FM_285	RS	NYGC	PVM	PVM	PVM_CD163
FM_285-CAATACGGTTCCTACC	FM_285	RS	NYGC	PVM	PVM	PVM_CD163
FM_285-GCGGATCTCCCAATAG	FM_285	RS	NYGC	MG	exAM	exAM_ERN1
FM_285-GTAGAAATCGACCAAT	FM_285	RS	NYGC	MG	Homeo	Homeo_PICALM
FM_285-ATTCCCGAGGTAGGCT	FM_285	RS	NYGC	MG	exAM	exAM_ERN1
FM_285-AGTAACCAGTTGGACG	FM_285	RS	NYGC	MG	Adapt	Adapt_TMEM163
FM_285-TTCATGTTCTTCGATT	FM_285	RS	NYGC	PVM	PVM	PVM_CD163
FM_285-CTTCAATGTACCGCGT	FM_285	RS	NYGC	MG	Homeo	Homeo_PICALM
FM_285-GACATCATCCACCCTA	FM_285	RS	NYGC	MG	Homeo	Homeo_PICALM
FM_285-AGGCATTTCCGTATAG	FM_285	RS	NYGC	MG	Homeo	Homeo_PICALM
FM_285-GGGCCATCAGTCGCTG	FM_285	RS	NYGC	MG	Homeo	Homeo_PICALM
FM_285-ATTCCTACATGACTAC	FM_285	RS	NYGC	MG	Homeo	Homeo_PICALM
FM_285-AGCGCTGCACCGCTGA	FM_285	RS	NYGC	MG	Adapt	Adapt_HSPA1A
FM_285-AATGACCCAGCGGATA	FM_285	RS	NYGC	MG	Homeo	Homeo_FRMD4A
FM_285-CAAGAGGCACGGAAGT	FM_285	RS	NYGC	PVM	PVM	PVM_CD163
FM_285-TACTTGTTCCACAAGT	FM_285	RS	NYGC	MG	Homeo	Homeo_PICALM
FM_285-GGTGATTAGTTGGGAC	FM_285	RS	NYGC	MG	Homeo	Homeo_FRMD4A
FM_285-AATCGTGGTCTCAGAT	FM_285	RS	NYGC	MG	Adapt	Adapt_AIF1
FM_285-AGATAGAGTGGTATGG	FM_285	RS	NYGC	PVM	PVM	PVM_CD163
FM_285-TTCAATCAGGAGAGTA	FM_285	RS	NYGC	MG	Homeo	Homeo_FRMD4A
FM_285-TAACACGGTTTGGCTA	FM_285	RS	NYGC	MG	Adapt	Adapt_HIST
FM_285-TAAGCACTCGCAACAT	FM_285	RS	NYGC	MG	Adapt	Adapt_AIF1
FM_285-GTCAAACGTGTTAAAG	FM_285	RS	NYGC	PVM	PVM	PVM_CD163
FM_285-CTCATGCTCGGTCTGG	FM_285	RS	NYGC	MG	Homeo	Homeo_PICALM
FM_285-ACTCCCATCTTGCAAG	FM_285	RS	NYGC	MG	Adapt	Adapt_HSPA1A
FM_285-TTACTGTCACTACACA	FM_285	RS	NYGC	MG	Adapt	Adapt_HSPA1A
FM_285-CCGTGAGGTGGATCAG	FM_285	RS	NYGC	MG	Homeo	Homeo_PICALM
FM_285-CGATCGGCATGGCCCA	FM_285	RS	NYGC	MG	Adapt	Adapt_AIF1
FM_285-CACACAATCCCAGTGG	FM_285	RS	NYGC	MG	Homeo	Homeo_PICALM
FM_285-TAGTGCATCATACAGC	FM_285	RS	NYGC	MG	Homeo	Homeo_PICALM
FM_285-TTCTCTCTCCAGTGCG	FM_285	RS	NYGC	MG	exAM	exAM_ERN1
FM_285-GAAACCTCAGAGGAAA	FM_285	RS	NYGC	MG	Homeo	Homeo_PICALM
FM_285-GACTTCCCACTGCGTG	FM_285	RS	NYGC	MG	Homeo	Homeo_PICALM
FM_285-GACCAATCAAGTGGGT	FM_285	RS	NYGC	MG	Adapt	Adapt_HIST
FM_285-GAATCACGTCGCGGTT	FM_285	RS	NYGC	MG	Homeo	Homeo_PICALM
FM_285-GGTAACTGTAATTGGA	FM_285	RS	NYGC	MG	exAM	exAM_ERN1
FM_285-ACTTCCGGTGCAATAA	FM_285	RS	NYGC	MG	exAM	exAM_ERN1
FM_285-AGAGCAGGTGAATGTA	FM_285	RS	NYGC	MG	Homeo	Homeo_PICALM
FM_285-GGAGCAACAAAGCTCT	FM_285	RS	NYGC	MG	Adapt	Adapt_TMEM163
FM_285-TGTTACTTCCGAGGCT	FM_285	RS	NYGC	MG	exAM	exAM_ERN1
FM_285-AAAGGGCTCTTCTAAC	FM_285	RS	NYGC	MG	exAM	exAM_ERN1
FM_285-TCAGTCCAGGTCACTT	FM_285	RS	NYGC	MG	Adapt	Adapt_HSPA1A
FM_285-TAATCTCAGCTGGAGT	FM_285	RS	NYGC	MG	Adapt	Adapt_HIST
FM_285-ATCCATTGTCGCCTAG	FM_285	RS	NYGC	MG	Adapt	Adapt_HIST
FM_285-TAACCAGGTAGACAGC	FM_285	RS	NYGC	MG	Adapt	Adapt_TMEM163
FM_285-CGACAGCCAGTGTGCC	FM_285	RS	NYGC	PVM	PVM	PVM_CD163
FM_285-GGTTCTCGTCTGTGCG	FM_285	RS	NYGC	MG	Homeo	Homeo_PICALM
FM_285-TACTTACCACCATTCC	FM_285	RS	NYGC	PVM	PVM	PVM_CD163
FM_285-TGTTCATAGTAAACAC	FM_285	RS	NYGC	PVM	PVM	PVM_CD163
FM_285-GCTGAATCAGTTGCGC	FM_285	RS	NYGC	MG	Homeo	Homeo_PICALM
FM_285-CACTGGGCACTGTGTA	FM_285	RS	NYGC	MG	exAM	exAM_ERN1
FM_285-TTCTTGAGTCGCTTAA	FM_285	RS	NYGC	MG	Adapt	Adapt_AIF1
FM_285-GGCTTTCGTTGATGTC	FM_285	RS	NYGC	MG	Homeo	Homeo_PICALM
FM_285-TGGGATTTCCCTCGTA	FM_285	RS	NYGC	MG	Homeo	Homeo_PICALM
FM_285-GTTCGCTAGGATTTCC	FM_285	RS	NYGC	MG	Adapt	Adapt_HSPA1A
FM_285-ATGAGGGGTGTTATCG	FM_285	RS	NYGC	PVM	PVM	PVM_CD163
FM_285-CGCATGGGTCACATTG	FM_285	RS	NYGC	MG	Homeo	Homeo_PICALM
FM_285-CATTCCGTCCACGTCT	FM_285	RS	NYGC	MG	Adapt	Adapt_HIST
FM_285-CGCCAGACAAGGACAC	FM_285	RS	NYGC	MG	Prolif	Prolif_MKI67
FM_285-CAACGGCTCCCGTAAA	FM_285	RS	NYGC	MG	Adapt	Adapt_AIF1
FM_285-TCATACTCAAGTTCCA	FM_285	RS	NYGC	MG	Homeo	Homeo_PICALM
FM_285-CATTGAGTCGGTATGT	FM_285	RS	NYGC	PVM	PVM	PVM_CD163
FM_285-TACATTCCAAGGATGC	FM_285	RS	NYGC	MG	Homeo	Homeo_PICALM
FM_285-ATGTCTTTCGGTAAGG	FM_285	RS	NYGC	MG	Adapt	Adapt_HIST
FM_285-CTTTCGGTCATTCTTG	FM_285	RS	NYGC	MG	exAM	exAM_ERN1
FM_285-GCTACAATCACAATGC	FM_285	RS	NYGC	MG	Homeo	Homeo_FRMD4A
FM_285-GTGAGCCTCGTAATGC	FM_285	RS	NYGC	MG	Adapt	Adapt_HSPA1A
FM_285-CAGATTGGTACGTTCA	FM_285	RS	NYGC	PVM	PVM	PVM_CD163
FM_285-CATTCTATCGAACACT	FM_285	RS	NYGC	PVM	PVM	PVM_CD163
FM_285-AGGACTTTCCGAACGC	FM_285	RS	NYGC	MG	Homeo	Homeo_PICALM
FM_285-GGCACGTGTTGAATCC	FM_285	RS	NYGC	MG	Homeo	Homeo_PICALM
FM_285-TGAACGTCATACATCG	FM_285	RS	NYGC	MG	Homeo	Homeo_PICALM
FM_285-CTGTATTGTACCCAGC	FM_285	RS	NYGC	MG	Homeo	Homeo_FRMD4A
FM_285-TGCTCCACAAAGGCTG	FM_285	RS	NYGC	MG	Homeo	Homeo_FRMD4A
FM_285-TTTCAGTGTCACCCTT	FM_285	RS	NYGC	MG	Homeo	Homeo_PICALM
FM_285-GTAATGCCAGTCAGCC	FM_285	RS	NYGC	MG	Adapt	Adapt_HSPA1A
FM_285-TACCTGCCAAAGGCGT	FM_285	RS	NYGC	MG	exAM	exAM_ERN1
FM_285-CCCGGAATCTAGACCA	FM_285	RS	NYGC	MG	exAM	exAM_ERN1
FM_285-TTCTAGTTCGCTGTTC	FM_285	RS	NYGC	MG	Adapt	Adapt_AIF1
FM_285-CGACAGCTCTAAGAAG	FM_285	RS	NYGC	MG	Adapt	Adapt_TMEM163
FM_285-CATACTTGTCCACTTC	FM_285	RS	NYGC	MG	Homeo	Homeo_PICALM
FM_285-GAGAGGTGTCGGCCTA	FM_285	RS	NYGC	MG	Homeo	Homeo_PICALM
FM_285-GGGATGATCGTTCCTG	FM_285	RS	NYGC	MG	Adapt	Adapt_HIST
FM_285-GCATTAGAGTCATGCT	FM_285	RS	NYGC	MG	Homeo	Homeo_PICALM
FM_285-GTGCAGCCAAACGAGC	FM_285	RS	NYGC	MG	Homeo	Homeo_FRMD4A
FM_285-CGGTCAGAGGACAAGA	FM_285	RS	NYGC	MG	Homeo	Homeo_PICALM
FM_285-GTTACCCGTGTTAGCT	FM_285	RS	NYGC	MG	Adapt	Adapt_HSPA1A
FM_285-AGCTCAAAGAAGCCTG	FM_285	RS	NYGC	MG	Homeo	Homeo_PICALM
FM_285-TGATTTCGTCGCACGT	FM_285	RS	NYGC	MG	Homeo	Homeo_FRMD4A
FM_285-TAAGTCGCAAATAGCA	FM_285	RS	NYGC	MG	exAM	exAM_ERN1
FM_285-CTTACCGCAGCTGTAT	FM_285	RS	NYGC	MG	Homeo	Homeo_PICALM
FM_285-CGGGACTAGTGATTCC	FM_285	RS	NYGC	MG	Homeo	Homeo_PICALM
FM_285-GATTCTTGTCGCATTA	FM_285	RS	NYGC	PVM	PVM	PVM_CD163
FM_285-GCCGTGACAGTCAACT	FM_285	RS	NYGC	MG	Adapt	Adapt_TMEM163
FM_285-GACACGCCAGAGGAAA	FM_285	RS	NYGC	MG	Adapt	Adapt_HSPA1A
FM_285-GCAACATCAGTGGTGA	FM_285	RS	NYGC	MG	Homeo	Homeo_PICALM
FM_285-CACATGAAGGTCCAGA	FM_285	RS	NYGC	MG	Homeo	Homeo_PICALM
FM_285-CCACAAATCTCCCATG	FM_285	RS	NYGC	MG	Adapt	Adapt_TMEM163
FM_285-CTTGATTCACACCAGC	FM_285	RS	NYGC	MG	Homeo	Homeo_PICALM
FM_285-TGCGATATCCCAAGTA	FM_285	RS	NYGC	MG	Homeo	Homeo_PICALM
FM_285-ATAGAGATCAAGATAG	FM_285	RS	NYGC	MG	exAM	exAM_ERN1
FM_285-CGGCAGTTCATTCATC	FM_285	RS	NYGC	MG	Adapt	Adapt_TMEM163
FM_285-TCATTCATCGGTCTGG	FM_285	RS	NYGC	MG	exAM	exAM_ERN1
FM_285-TTGATGGAGCAGTACG	FM_285	RS	NYGC	MG	exAM	exAM_ERN1
FM_285-TGGGTTATCAGACCTA	FM_285	RS	NYGC	MG	Adapt	Adapt_TMEM163
FM_285-CCGATCTAGCAGCCCT	FM_285	RS	NYGC	MG	Adapt	Adapt_HIST
FM_285-GAACACTAGAGATTCA	FM_285	RS	NYGC	MG	exAM	exAM_ERN1
FM_285-ATGAGTCCACACGCCA	FM_285	RS	NYGC	MG	Adapt	Adapt_HSPA1A
FM_285-GGAATGGGTGCGACAA	FM_285	RS	NYGC	PVM	PVM	PVM_CD163
FM_285-GGGTGTCTCGTTCATT	FM_285	RS	NYGC	MG	Homeo	Homeo_PICALM
FM_285-AACAACCCAGCTGTTA	FM_285	RS	NYGC	PVM	PVM	PVM_CD163
FM_285-GCCAACGCAGTCAACT	FM_285	RS	NYGC	MG	exAM	exAM_ERN1
FM_285-CAAGGGAAGTCTGTAC	FM_285	RS	NYGC	PVM	PVM	PVM_CD163
FM_285-CTTAGGACACACCTGG	FM_285	RS	NYGC	PVM	PVM	PVM_CD163
FM_285-ATGGGAGGTCTACGTA	FM_285	RS	NYGC	PVM	PVM	PVM_CD163
FM_285-GGTGGCTAGACAGCGT	FM_285	RS	NYGC	MG	Homeo	Homeo_PICALM
FM_285-ACTATTCTCGCGTAGC	FM_285	RS	NYGC	MG	exAM	exAM_ERN1
FM_285-TCAGGTAAGTCTTCCC	FM_285	RS	NYGC	PVM	PVM	PVM_CD163
FM_285-TGTTCATGTGTTTGCA	FM_285	RS	NYGC	MG	Adapt	Adapt_TMEM163
FM_285-CTCCCTCCAGCTCATA	FM_285	RS	NYGC	MG	exAM	exAM_ERN1
FM_285-TAGAGTCGTCTGATAC	FM_285	RS	NYGC	MG	Homeo	Homeo_PICALM
FM_285-GTCGTTCGTCACGACC	FM_285	RS	NYGC	MG	Adapt	Adapt_HSPA1A
FM_285-CTTCTCTAGTGGATTA	FM_285	RS	NYGC	MG	Homeo	Homeo_PICALM
FM_285-GTGCTTCGTGTTAACC	FM_285	RS	NYGC	MG	Homeo	Homeo_PICALM
FM_285-ACTTATCAGACGAGCT	FM_285	RS	NYGC	MG	Adapt	Adapt_HSPA1A
FM_285-CAGATTGAGATGTTCC	FM_285	RS	NYGC	MG	exAM	exAM_ERN1
FM_285-TCTATCAAGAAGATCT	FM_285	RS	NYGC	MG	Adapt	Adapt_HSPA1A
FM_285-GCGTGCACACAACATC	FM_285	RS	NYGC	MG	Homeo	Homeo_PICALM
FM_285-CAATGACGTGGATTTC	FM_285	RS	NYGC	MG	Adapt	Adapt_TMEM163
FM_285-TCGACCTGTGACTATC	FM_285	RS	NYGC	MG	Homeo	Homeo_PICALM
FM_285-GTGAGTTAGTTTGCTG	FM_285	RS	NYGC	MG	exAM	exAM_ERN1
FM_285-CTGTAGAAGAGGCGTT	FM_285	RS	NYGC	MG	Adapt	Adapt_AIF1
FM_285-ATCGATGAGGCTCAAG	FM_285	RS	NYGC	MG	Adapt	Adapt_HIST
FM_285-CTGCGAGCATGAGATA	FM_285	RS	NYGC	MG	Adapt	Adapt_HSPA1A
FM_285-TAACGACAGTTGCGAG	FM_285	RS	NYGC	PVM	PVM	PVM_CD163
FM_285-GAAGGACCACTCCTGT	FM_285	RS	NYGC	MG	Homeo	Homeo_PICALM
FM_285-GTGCTGGTCATTACTC	FM_285	RS	NYGC	MG	Homeo	Homeo_PICALM
FM_285-TGATGCAAGACAGCGT	FM_285	RS	NYGC	MG	exAM	exAM_ERN1
FM_285-TTTGGAGTCTGGTGGC	FM_285	RS	NYGC	MG	Homeo	Homeo_PICALM
FM_285-CTGTATTCACAATCTG	FM_285	RS	NYGC	MG	Homeo	Homeo_PICALM
FM_285-CCCAACTCAGAGTTCT	FM_285	RS	NYGC	MG	Adapt	Adapt_TMEM163
FM_285-AGTCAACCACGTAGTT	FM_285	RS	NYGC	MG	Homeo	Homeo_PICALM
FM_285-TATATCCGTTTGATCG	FM_285	RS	NYGC	MG	Homeo	Homeo_PICALM
FM_285-CCAAGCGAGTTCGGTT	FM_285	RS	NYGC	MG	Homeo	Homeo_PICALM
FM_285-CAAGACTAGTGTTGTC	FM_285	RS	NYGC	MG	Adapt	Adapt_TMEM163
FM_285-GCAGCTGCAGAGAATT	FM_285	RS	NYGC	MG	Homeo	Homeo_PICALM
FM_285-ATTCGTTTCTATTTCG	FM_285	RS	NYGC	MG	Homeo	Homeo_PICALM
FM_285-ATGGGAGAGGTCACAG	FM_285	RS	NYGC	MG	Adapt	Adapt_HSPA1A
FM_285-TCCGGGAGTGACCGAA	FM_285	RS	NYGC	MG	exAM	exAM_ERN1
FM_285-GCGGAAACATCGATAC	FM_285	RS	NYGC	MG	Homeo	Homeo_PICALM
FM_285-TGCGACGAGTAGCATA	FM_285	RS	NYGC	MG	Adapt	Adapt_AIF1
FM_285-GATAGAAAGCGACTGA	FM_285	RS	NYGC	MG	Homeo	Homeo_PICALM
FM_285-CAGCGTGAGACTACCT	FM_285	RS	NYGC	MG	Adapt	Adapt_HIST
FM_285-GTGGAGATCTAGAGCT	FM_285	RS	NYGC	MG	Adapt	Adapt_TMEM163
FM_285-GCGGATCGTTGCCATA	FM_285	RS	NYGC	MG	Homeo	Homeo_PICALM
FM_285-TTACGTTCAGTGGCTC	FM_285	RS	NYGC	MG	Adapt	Adapt_TMEM163
FM_285-TGCCGAGAGCACACCC	FM_285	RS	NYGC	MG	Homeo	Homeo_PICALM
FM_285-GTAGGTTAGGGAGATA	FM_285	RS	NYGC	MG	Adapt	Adapt_HIST
FM_285-TTCCACGGTGCATCTA	FM_285	RS	NYGC	MG	exAM	exAM_ERN1
FM_285-TACACCCTCACCGACG	FM_285	RS	NYGC	MG	Adapt	Adapt_HSPA1A
FM_285-CAACGGCTCCCTAGGG	FM_285	RS	NYGC	MG	Homeo	Homeo_PICALM
FM_285-CCTCACACACCGAATT	FM_285	RS	NYGC	MG	Prolif	Prolif_MKI67
FM_285-AGACACTGTCTGTCAA	FM_285	RS	NYGC	MG	exAM	exAM_ERN1
FM_285-GTGCTTCTCTCAATCT	FM_285	RS	NYGC	MG	Homeo	Homeo_PICALM
FM_285-TGGGAGAAGGGACCAT	FM_285	RS	NYGC	MG	Homeo	Homeo_PICALM
FM_285-TTCACGCCAACCAACT	FM_285	RS	NYGC	PVM	PVM	PVM_CD163
FM_285-GGGCCATTCGAGAGCA	FM_285	RS	NYGC	MG	Adapt	Adapt_TMEM163
FM_285-ACTTTGTCAGACCGCT	FM_285	RS	NYGC	MG	Adapt	Adapt_HSPA1A
FM_285-GAGATGGTCGCCAATA	FM_285	RS	NYGC	MG	Adapt	Adapt_HIF1A
FM_285-TATGTTCAGTTCGGTT	FM_285	RS	NYGC	MG	Homeo	Homeo_PICALM
FM_285-ACATCGAGTGAGAACC	FM_285	RS	NYGC	PVM	PVM	PVM_CD163
FM_285-CCCTCTCCAAGTATAG	FM_285	RS	NYGC	MG	exAM	exAM_ERN1
FM_285-CTACATTCATGTTCGA	FM_285	RS	NYGC	PVM	PVM	PVM_CD163
FM_285-AAAGTGAGTATGAGGC	FM_285	RS	NYGC	MG	Homeo	Homeo_PICALM
FM_285-TCACGCTGTTAGGGAC	FM_285	RS	NYGC	MG	Homeo	Homeo_PICALM
FM_285-AGGTCATGTCAGGTAG	FM_285	RS	NYGC	MG	exAM	exAM_ERN1
FM_285-TATATCCCACCTTCCA	FM_285	RS	NYGC	MG	Homeo	Homeo_PICALM
FM_285-GTGGTTACACATTCTT	FM_285	RS	NYGC	MG	Adapt	Adapt_HSPA1A
FM_285-TCTCTGGTCGGCTTCT	FM_285	RS	NYGC	MG	Adapt	Adapt_HIST
FM_285-GCGGATCGTTAGCTAC	FM_285	RS	NYGC	MG	Homeo	Homeo_PICALM
FM_285-TGTGCGGAGGGAGGAC	FM_285	RS	NYGC	MG	Adapt	Adapt_AIF1
FM_285-TATCTTGCACTCTCGT	FM_285	RS	NYGC	MG	Homeo	Homeo_PICALM
FM_285-CGTTCTGAGCGTACAG	FM_285	RS	NYGC	MG	Adapt	Adapt_HSPA1A
FM_285-GGTGAAGAGACGGTCA	FM_285	RS	NYGC	MG	Adapt	Adapt_HSPA1A
FM_285-TAACCAGAGATGAATC	FM_285	RS	NYGC	MG	Homeo	Homeo_PICALM
FM_285-CATACAGTCGATTCCC	FM_285	RS	NYGC	MG	Homeo	Homeo_PICALM
FM_285-TCTCCGAGTGCCTGAC	FM_285	RS	NYGC	PVM	PVM	PVM_CD163
FM_285-TTTAGTCTCGGAGTAG	FM_285	RS	NYGC	MG	Adapt	Adapt_TMEM163
FM_285-TACTGCCAGGCTCCCA	FM_285	RS	NYGC	MG	exAM	exAM_ERN1
FM_285-CCCTCAATCGTAGCTA	FM_285	RS	NYGC	MG	Homeo	Homeo_PICALM
FM_285-TGGAGGACACGAAAGC	FM_285	RS	NYGC	MG	exAM	exAM_ERN1
FM_285-ATGATCGCAACAGAGC	FM_285	RS	NYGC	MG	Adapt	Adapt_AIF1
FM_285-AGGTTGTGTTTACTGG	FM_285	RS	NYGC	MG	Adapt	Adapt_IFI44L
FM_285-GTCTCACCACCTGTCT	FM_285	RS	NYGC	PVM	PVM	PVM_CD163
FM_285-GGTAACTGTTAGCGGA	FM_285	RS	NYGC	PVM	PVM	PVM_CD163
FM_285-CTCCTCCTCGCCGAAC	FM_285	RS	NYGC	MG	Adapt	Adapt_AIF1
FM_285-AGTTAGCCATGACCCG	FM_285	RS	NYGC	MG	Homeo	Homeo_PICALM
FM_285-AGTAGTCGTCAAGCGA	FM_285	RS	NYGC	MG	Homeo	Homeo_PICALM
FM_285-ATTCATCAGCCGTTGC	FM_285	RS	NYGC	MG	Adapt	Adapt_HSPA1A
FM_285-AAGCGTTTCCTGGGAC	FM_285	RS	NYGC	MG	Homeo	Homeo_PICALM
FM_285-ACCACAAAGGCCCGTT	FM_285	RS	NYGC	MG	Homeo	Homeo_PICALM
FM_285-GTCTCACTCGGCCCAA	FM_285	RS	NYGC	MG	Adapt	Adapt_HSPA1A
FM_285-CTAGGTATCGACCTAA	FM_285	RS	NYGC	MG	Homeo	Homeo_PICALM
FM_285-GTGGGAACAGCGGTCT	FM_285	RS	NYGC	MG	Adapt	Adapt_HSPA1A
FM_285-ATACTTCGTTTGGCTA	FM_285	RS	NYGC	PVM	PVM	PVM_CD163
FM_285-TATGTTCCAGGACATG	FM_285	RS	NYGC	MG	exAM	exAM_ERN1
FM_285-CGGAACCGTCCGTTTC	FM_285	RS	NYGC	MG	Adapt	Adapt_HSPA1A
FM_285-TCTTAGTGTTCCGCTT	FM_285	RS	NYGC	MG	exAM	exAM_ERN1
FM_285-ACTTCCGGTCACAATC	FM_285	RS	NYGC	MG	Adapt	Adapt_TMEM163
FM_285-AGGTTGTCACTTCATT	FM_285	RS	NYGC	MG	exAM	exAM_ERN1
FM_285-ATTCAGGTCATCCTAT	FM_285	RS	NYGC	MG	Homeo	Homeo_PICALM
FM_285-GTTGAACAGCAATTAG	FM_285	RS	NYGC	MG	Adapt	Adapt_HSPA1A
FM_285-ACGGAAGTCGGAACTT	FM_285	RS	NYGC	MG	Adapt	Adapt_AIF1
FM_285-CTCAAGACAGATACCT	FM_285	RS	NYGC	MG	Homeo	Homeo_PICALM
FM_285-AACTTCTAGGCAGGGA	FM_285	RS	NYGC	PVM	PVM	PVM_CD163
FM_285-TCATGGAGTAATGTGA	FM_285	RS	NYGC	MG	Adapt	Adapt_TMEM163
FM_285-ACTTTCAGTGAACTAA	FM_285	RS	NYGC	MG	Adapt	Adapt_HSPA1A
FM_285-TAATTCCTCAAGATAG	FM_285	RS	NYGC	PVM	PVM	PVM_CD163
FM_285-AGCCACGTCGCGCTGA	FM_285	RS	NYGC	MG	Homeo	Homeo_PICALM
FM_285-GAAGTAATCGTTGCCT	FM_285	RS	NYGC	MG	Homeo	Homeo_PICALM
FM_285-GGCTTTCTCTGAGGTT	FM_285	RS	NYGC	MG	Adapt	Adapt_TMEM163
FM_285-ACCTACCCAGCGTACC	FM_285	RS	NYGC	MG	exAM	exAM_ERN1
FM_285-GTTCCGTAGGGACTGT	FM_285	RS	NYGC	PVM	PVM	PVM_CD163
FM_285-GTGGAGACACCGTCTT	FM_285	RS	NYGC	PVM	PVM	PVM_CD163
FM_285-CCTAACCCAACTTGCA	FM_285	RS	NYGC	MG	Adapt	Adapt_HSPA1A
FM_285-TCTATACAGGCAGGTT	FM_285	RS	NYGC	MG	Homeo	Homeo_PICALM
FM_285-TAGTGCAGTATCGATC	FM_285	RS	NYGC	MG	Adapt	Adapt_HIST
FM_285-AACCTTTAGATAGTGT	FM_285	RS	NYGC	MG	Homeo	Homeo_PICALM
FM_285-CCTGCATGTTCGGTAT	FM_285	RS	NYGC	PVM	PVM	PVM_CD163
FM_285-CTATCTACATAACAGA	FM_285	RS	NYGC	MG	Adapt	Adapt_HSPA1A
FM_285-CATTCCGTCTAGTGAC	FM_285	RS	NYGC	PVM	PVM	PVM_CD163
FM_285-CCTCAGTAGCGACTTT	FM_285	RS	NYGC	MG	Homeo	Homeo_FRMD4A
FM_285-GGTAACTAGATCCCGC	FM_285	RS	NYGC	MG	Homeo	Homeo_PICALM
FM_285-GGGTTATTCTAGCCTC	FM_285	RS	NYGC	MG	Adapt	Adapt_HIST
FM_285-CACTGTCGTGCTTATG	FM_285	RS	NYGC	MG	Homeo	Homeo_PICALM
FM_285-GCATCTCCAAGCTGCC	FM_285	RS	NYGC	MG	Adapt	Adapt_HSPA1A
FM_285-TCGGTCTGTCTTCATT	FM_285	RS	NYGC	MG	Homeo	Homeo_PICALM
FM_285-AGATCCAAGATGCTAA	FM_285	RS	NYGC	PVM	PVM	PVM_CD163
FM_285-CCGGACAGTCAGTCCG	FM_285	RS	NYGC	MG	exAM	exAM_ERN1
FM_285-GACACGCTCGAGTGAG	FM_285	RS	NYGC	MG	exAM	exAM_ERN1
FM_285-CGTGAATTCGTGCATA	FM_285	RS	NYGC	MG	Homeo	Homeo_PICALM
FM_285-GTGACGCAGGTATAGT	FM_285	RS	NYGC	MG	exAM	exAM_ERN1
FM_285-CTTCCTTCACTGTCCT	FM_285	RS	NYGC	PVM	PVM	PVM_CD163
FM_285-CCTCAACTCTTCACAT	FM_285	RS	NYGC	MG	Adapt	Adapt_TMEM163
FM_285-CCTCACACAAGAGTGC	FM_285	RS	NYGC	MG	Homeo	Homeo_PICALM
FM_285-TAGGTACGTACCGCGT	FM_285	RS	NYGC	MG	Homeo	Homeo_FRMD4A
FM_285-ACGGAAGAGTTGTACC	FM_285	RS	NYGC	MG	Adapt	Adapt_HIF1A
FM_285-GTCCCATGTCAGTCGC	FM_285	RS	NYGC	MG	Homeo	Homeo_PICALM
FM_285-TGAGGGAGTTACCTTT	FM_285	RS	NYGC	MG	Homeo	Homeo_FRMD4A
FM_285-AGAGAATTCAGGACAG	FM_285	RS	NYGC	MG	Adapt	Adapt_HIST
FM_285-CATAGACGTTTACTGG	FM_285	RS	NYGC	PVM	PVM	PVM_CD163
FM_285-TACCCGTTCCGTCACT	FM_285	RS	NYGC	MG	Adapt	Adapt_TMEM163
FM_285-ACGTAGTTCACGGACC	FM_285	RS	NYGC	MG	Homeo	Homeo_PICALM
FM_285-ATACCGATCCTTATCA	FM_285	RS	NYGC	MG	Prolif	Prolif_MKI67
FM_285-CGTGAATCACATGGTT	FM_285	RS	NYGC	MG	Homeo	Homeo_PICALM
FM_285-TTCCAATTCATTGTTC	FM_285	RS	NYGC	MG	Homeo	Homeo_PICALM
FM_285-TCGTAGACAGCATACT	FM_285	RS	NYGC	MG	ADAM	ADAM_GPNMB
FM_285-GTTGTAGTCTCGAGTA	FM_285	RS	NYGC	MG	Adapt	Adapt_TMEM163
FM_285-CCGGGTACAGCCTTCT	FM_285	RS	NYGC	MG	exAM	exAM_ERN1
FM_285-CAGATCAGTAGCTGTT	FM_285	RS	NYGC	MG	exAM	exAM_ERN1
FM_285-CCTCTAGGTGAGGCAT	FM_285	RS	NYGC	MG	Adapt	Adapt_TMEM163
FM_285-CATCGGGAGGGTTAGC	FM_285	RS	NYGC	MG	Adapt	Adapt_HSPA1A
FM_285-TGAACGTCAGCTCCTT	FM_285	RS	NYGC	MG	Homeo	Homeo_PICALM
FM_285-TCGGGCACAGAGCGTA	FM_285	RS	NYGC	MG	Adapt	Adapt_HSPA1A
FM_285-GGAGGTACACTGCGAC	FM_285	RS	NYGC	MG	Adapt	Adapt_TMEM163
FM_285-CAGATTGCAACAACAA	FM_285	RS	NYGC	PVM	PVM	PVM_CD163
FM_285-GCCAGCAGTATCCCTC	FM_285	RS	NYGC	MG	Homeo	Homeo_PICALM
FM_285-GCTTCACAGGTTCCAT	FM_285	RS	NYGC	MG	exAM	exAM_ERN1
FM_285-GCAGCTGTCCCAATAG	FM_285	RS	NYGC	PVM	PVM	PVM_CD163
FM_285-GCCCGAACATGACAAA	FM_285	RS	NYGC	PVM	PVM	PVM_CD163
FM_285-CCTACGTAGTAGTCCT	FM_285	RS	NYGC	MG	Adapt	Adapt_HSPA1A
FM_285-GAGCCTGAGCCGATTT	FM_285	RS	NYGC	MG	exAM	exAM_ERN1
FM_285-CACATGAAGTGATAAC	FM_285	RS	NYGC	MG	Homeo	Homeo_PICALM
FM_285-GAGCCTGGTATGAGCG	FM_285	RS	NYGC	PVM	PVM	PVM_CD163
FM_285-TAACCAGAGACGAAGA	FM_285	RS	NYGC	MG	Adapt	Adapt_AIF1
FM_285-AATCGTGAGGAACTAT	FM_285	RS	NYGC	PVM	PVM	PVM_CD163
FM_285-ACTGCAAAGTGCTACT	FM_285	RS	NYGC	MG	exAM	exAM_ERN1
FM_285-AAAGTCCCAACCAGAG	FM_285	RS	NYGC	MG	Homeo	Homeo_PICALM
FM_285-GGTTCTCTCGATACAC	FM_285	RS	NYGC	MG	Homeo	Homeo_PICALM
FM_285-TCAGTGACATACTGTG	FM_285	RS	NYGC	MG	Adapt	Adapt_AIF1
FM_285-AAGCATCAGCTTACGT	FM_285	RS	NYGC	MG	exAM	exAM_ERN1
FM_285-ACCCTCACATCTCATT	FM_285	RS	NYGC	MG	Homeo	Homeo_PICALM
FM_285-TTCTCTCCAATCGCCG	FM_285	RS	NYGC	MG	Homeo	Homeo_PICALM
FM_285-GCAGCCATCGTTCGCT	FM_285	RS	NYGC	PVM	PVM	PVM_CD163
FM_285-AGTCAACGTATACCTG	FM_285	RS	NYGC	MG	Homeo	Homeo_PICALM
FM_285-AGTCATGCATTGTGCA	FM_285	RS	NYGC	MG	Adapt	Adapt_TMEM163
FM_285-CAGATCATCTTGTGCC	FM_285	RS	NYGC	MG	Adapt	Adapt_HSPA1A
FM_285-GTGGCGTAGTGGAAGA	FM_285	RS	NYGC	MG	Adapt	Adapt_TMEM163
FM_285-TGTCCTGGTAGACAGC	FM_285	RS	NYGC	PVM	PVM	PVM_CD163
FM_285-TCGAAGTAGGTGGTTG	FM_285	RS	NYGC	MG	Adapt	Adapt_AIF1
FM_285-CTCCGATGTCGGCTAC	FM_285	RS	NYGC	MG	Homeo	Homeo_PICALM
FM_285-AGTTAGCCAGGCGATA	FM_285	RS	NYGC	MG	Adapt	Adapt_AIF1
FM_285-TCGAACAAGGCTCCCA	FM_285	RS	NYGC	MG	exAM	exAM_ERN1
FM_285-TTTACGTCACGAGGAT	FM_285	RS	NYGC	MG	ADAM	ADAM_GPNMB
FM_285-GCTGGGTCAACCGTGC	FM_285	RS	NYGC	MG	Homeo	Homeo_PICALM
FM_285-TACGGGCCAAAGGATT	FM_285	RS	NYGC	PVM	PVM	PVM_CD163
FM_285-GCCAACGGTCTATGAC	FM_285	RS	NYGC	MG	Adapt	Adapt_HSPA1A
FM_285-TCATTTGTCCTCAGAA	FM_285	RS	NYGC	MG	exAM	exAM_ERN1
FM_285-CGTCAAATCGATTTCT	FM_285	RS	NYGC	MG	Adapt	Adapt_AIF1
FM_285-CGAGGAATCTGTGTGA	FM_285	RS	NYGC	MG	Adapt	Adapt_AIF1
FM_285-CGAGAAGGTCACAGTT	FM_285	RS	NYGC	MG	exAM	exAM_ERN1
FM_285-TGAATCGTCCAGTTCC	FM_285	RS	NYGC	MG	Adapt	Adapt_HSPA1A
FM_285-TTATTGCAGCAGGCAT	FM_285	RS	NYGC	MG	exAM	exAM_ERN1
FM_285-TGGCGTGCACCTGAAT	FM_285	RS	NYGC	MG	Adapt	Adapt_AIF1
FM_285-GCCAGGTGTCTCCCTA	FM_285	RS	NYGC	MG	exAM	exAM_ERN1
FM_285-TCGGATAAGCCTATTG	FM_285	RS	NYGC	MG	Adapt	Adapt_TMEM163
FM_285-CATGCTCAGTCGGCAA	FM_285	RS	NYGC	PVM	PVM	PVM_CD163
FM_285-AACGTCAAGACTACGG	FM_285	RS	NYGC	MG	Adapt	Adapt_HSPA1A
FM_285-GAGTGTTTCGTGCGAC	FM_285	RS	NYGC	MG	Homeo	Homeo_PICALM
FM_285-GCAGCCACAACATCGT	FM_285	RS	NYGC	MG	Homeo	Homeo_PICALM
FM_285-GAGACCCCATCCTATT	FM_285	RS	NYGC	MG	Adapt	Adapt_HSPA1A
FM_285-AACTTCTCAGTATGAA	FM_285	RS	NYGC	MG	Homeo	Homeo_PICALM
FM_285-TGCATGAAGGTAATCA	FM_285	RS	NYGC	MG	Adapt	Adapt_AIF1
FM_285-TAGGGTTCATGAGTAA	FM_285	RS	NYGC	MG	exAM	exAM_ERN1
FM_285-CGCAGGTGTGTATACC	FM_285	RS	NYGC	MG	Adapt	Adapt_TMEM163
FM_285-AGTACTGCAATTGTGC	FM_285	RS	NYGC	MG	Adapt	Adapt_HSPA1A
FM_285-CCAATGATCACTGTCC	FM_285	RS	NYGC	MG	Adapt	Adapt_HIF1A
FM_285-AACAAGATCACGGTCG	FM_285	RS	NYGC	MG	Homeo	Homeo_PICALM
FM_285-TCATGGAGTAGGTACG	FM_285	RS	NYGC	MG	Homeo	Homeo_PICALM
FM_285-CCTTGTGTCCAAGGGA	FM_285	RS	NYGC	MG	Homeo	Homeo_PICALM
FM_285-TCGAAGTAGTTGTCGT	FM_285	RS	NYGC	MG	Adapt	Adapt_TMEM163
FM_285-CACTAAGGTGTAAACA	FM_285	RS	NYGC	MG	Adapt	Adapt_TMEM163
FM_285-TCGACCTTCACTTGGA	FM_285	RS	NYGC	MG	Adapt	Adapt_TMEM163
FM_285-GGAGATGCACTGCGTG	FM_285	RS	NYGC	MG	Adapt	Adapt_TMEM163
FM_285-TCAGTTTTCACCCTTG	FM_285	RS	NYGC	MG	Homeo	Homeo_PICALM
FM_285-AAAGTCCCACTGTGTA	FM_285	RS	NYGC	MG	Adapt	Adapt_HSPA1A
FM_285-ATCCTATCACACAGCC	FM_285	RS	NYGC	MG	Homeo	Homeo_PICALM
FM_285-TGAACGTCATTCGGGC	FM_285	RS	NYGC	MG	Adapt	Adapt_AIF1
FM_285-CATGCGGCAATTGAAG	FM_285	RS	NYGC	PVM	PVM	PVM_CD163
FM_285-GTTATGGCACAAGCTT	FM_285	RS	NYGC	MG	exAM	exAM_ERN1
FM_285-TGACGCGTCACGGTCG	FM_285	RS	NYGC	MG	Adapt	Adapt_HSPA1A
FM_285-GAAATGAGTGAATATG	FM_285	RS	NYGC	MG	Adapt	Adapt_HSPA1A
FM_285-TCGCAGGGTGCCTAAT	FM_285	RS	NYGC	MG	Adapt	Adapt_AIF1
FM_285-GTGAGGACACGGTAGA	FM_285	RS	NYGC	MG	Adapt	Adapt_HSPA1A
FM_285-CGATGCGCAGATCCAT	FM_285	RS	NYGC	MG	Adapt	Adapt_HSPA1A
FM_285-ACGATGTAGGTACCTT	FM_285	RS	NYGC	MG	Adapt	Adapt_HSPA1A
FM_285-AATCACGCAACAAAGT	FM_285	RS	NYGC	MG	Prolif	Prolif_MKI67
FM_285-AGAACCTTCCTTGAAG	FM_285	RS	NYGC	MG	Adapt	Adapt_TMEM163
FM_285-CGTCAAAGTCCAAAGG	FM_285	RS	NYGC	MG	exAM	exAM_ERN1
FM_285-CAAGGGATCTCACCCA	FM_285	RS	NYGC	MG	Homeo	Homeo_PICALM
FM_285-GAGTCATAGACTGGGT	FM_285	RS	NYGC	MG	Homeo	Homeo_PICALM
FM_285-GTCGCGAAGGTAAACT	FM_285	RS	NYGC	MG	Adapt	Adapt_CCL3
FM_285-CCCAACTGTATTAAGG	FM_285	RS	NYGC	MG	exAM	exAM_ERN1
FM_285-GCGTGCAGTGCACATT	FM_285	RS	NYGC	MG	Homeo	Homeo_PICALM
FM_285-AATGGAACAATCCTAG	FM_285	RS	NYGC	MG	Adapt	Adapt_AIF1
FM_285-CTGAGGCGTAATGCGG	FM_285	RS	NYGC	MG	Homeo	Homeo_PICALM
FM_285-CCTGCATGTCTCAGAT	FM_285	RS	NYGC	MG	Homeo	Homeo_PICALM
FM_285-TAGTGCAGTACTGTTG	FM_285	RS	NYGC	MG	Adapt	Adapt_HIST
FM_285-TCGCACTGTCTTCTAT	FM_285	RS	NYGC	MG	exAM	exAM_ERN1
FM_285-ATGTCTTTCGCTGATA	FM_285	RS	NYGC	MG	exAM	exAM_ERN1
FM_285-TCTCAGCAGTAGTGCG	FM_285	RS	NYGC	MG	Homeo	Homeo_PICALM
FM_285-ACAGAAAAGTTACGTC	FM_285	RS	NYGC	MG	Adapt	Adapt_TMEM163
FM_285-GAAGGACGTTAATCGC	FM_285	RS	NYGC	MG	Homeo	Homeo_PICALM
FM_285-GTAGAGGGTCCAGGTC	FM_285	RS	NYGC	MG	Adapt	Adapt_TMEM163
FM_285-TTGGATGGTACTTGTG	FM_285	RS	NYGC	MG	Adapt	Adapt_TMEM163
FM_285-ACATCCCGTGAATAAC	FM_285	RS	NYGC	MG	Homeo	Homeo_PICALM
FM_285-CATTGAGTCCTCCACA	FM_285	RS	NYGC	MG	exAM	exAM_ERN1
FM_285-AACACACCACCGTCTT	FM_285	RS	NYGC	MG	Prolif	Prolif_MKI67
FM_285-GGGAAGTTCGTAGCTA	FM_285	RS	NYGC	PVM	PVM	PVM_CD163
FM_285-GCCAGGTGTTTACGAC	FM_285	RS	NYGC	MG	Adapt	Adapt_TMEM163
FM_285-TTAGGCATCTACACTT	FM_285	RS	NYGC	MG	Homeo	Homeo_PICALM
FM_285-AACCTGATCAACTACG	FM_285	RS	NYGC	MG	Adapt	Adapt_TMEM163
FM_285-CTCATCGCACGACGAA	FM_285	RS	NYGC	MG	Homeo	Homeo_PICALM
FM_285-TGGTACAAGCGCCATC	FM_285	RS	NYGC	MG	Adapt	Adapt_AIF1
FM_285-TGGGCTGCACACTTAG	FM_285	RS	NYGC	MG	Homeo	Homeo_PICALM
FM_285-AGACACTTCTCCAAGA	FM_285	RS	NYGC	MG	Homeo	Homeo_PICALM
FM_285-AGTAGTCCAGCATGCC	FM_285	RS	NYGC	MG	Homeo	Homeo_PICALM
FM_285-GAGTTGTAGGGTACGT	FM_285	RS	NYGC	PVM	PVM	PVM_CD163
FM_285-TGTCAGATCAGCGCGT	FM_285	RS	NYGC	MG	Homeo	Homeo_PICALM
FM_285-CTCCTTTTCTCATTGT	FM_285	RS	NYGC	MG	Homeo	Homeo_PICALM
FM_285-GCCATGGCATACCACA	FM_285	RS	NYGC	MG	Homeo	Homeo_PICALM
FM_285-CGGCAGTTCAACTGAC	FM_285	RS	NYGC	MG	Homeo	Homeo_PICALM
FM_285-ACCTGTCAGCCGTTGC	FM_285	RS	NYGC	PVM	PVM	PVM_CD163
FM_285-TAGGTACCACTGGCCA	FM_285	RS	NYGC	MG	Adapt	Adapt_HSPA1A
FM_285-TTGTGGAGTCAGTCCG	FM_285	RS	NYGC	MG	Homeo	Homeo_PICALM
FM_285-CAAGACTCAGACTCTA	FM_285	RS	NYGC	PVM	PVM	PVM_CD163
FM_285-TCGCTCATCAGAGCGA	FM_285	RS	NYGC	MG	Adapt	Adapt_TMEM163
FM_285-AGACACTCATCCGGCA	FM_285	RS	NYGC	PVM	PVM	PVM_CD163
FM_285-CCATAAGGTAACATAG	FM_285	RS	NYGC	MG	Homeo	Homeo_PICALM
FM_285-AATGGAATCTGCTTAT	FM_285	RS	NYGC	PVM	PVM	PVM_CD163
FM_285-CCGCAAGAGTACCATC	FM_285	RS	NYGC	MG	Adapt	Adapt_TMEM163
FM_285-TTCGCTGGTTCGGCCA	FM_285	RS	NYGC	PVM	PVM	PVM_CD163
FM_285-TGGGCTGAGAACTGAT	FM_285	RS	NYGC	PVM	PVM	PVM_CD163
FM_285-GCAGCTGTCTGCTTAT	FM_285	RS	NYGC	MG	Homeo	Homeo_PICALM
FM_285-TGCGGGTAGAACAAGG	FM_285	RS	NYGC	MG	Homeo	Homeo_PICALM
FM_285-ATCCTATAGCTCCACG	FM_285	RS	NYGC	MG	Homeo	Homeo_PICALM
FM_285-CAAGCTACATGTTTGG	FM_285	RS	NYGC	MG	Homeo	Homeo_PICALM
FM_285-TCAGGGCTCCAAGGGA	FM_285	RS	NYGC	PVM	PVM	PVM_CD163
FM_285-TCGCTCAGTTAGCGGA	FM_285	RS	NYGC	MG	Homeo	Homeo_PICALM
FM_285-AACAAAGAGTATAGGT	FM_285	RS	NYGC	MG	Adapt	Adapt_HSPA1A
FM_285-TGCGGCACAGTCGGAA	FM_285	RS	NYGC	MG	Adapt	Adapt_HSPA1A
FM_285-GTTTACTGTCACGTGC	FM_285	RS	NYGC	MG	exAM	exAM_ERN1
FM_285-CTCCTCCTCATTGCGA	FM_285	RS	NYGC	PVM	PVM	PVM_CD163
FM_285-AACAGGGAGGGCTAAC	FM_285	RS	NYGC	MG	Adapt	Adapt_HIF1A
FM_285-AAGTGAACACGCGGTT	FM_285	RS	NYGC	MG	Homeo	Homeo_PICALM
FM_285-ACGTACATCTAACGGT	FM_285	RS	NYGC	MG	Prolif	Prolif_MKI67
FM_285-CGTCAAATCTACCCAC	FM_285	RS	NYGC	MG	exAM	exAM_ERN1
FM_285-GTAACCACAGACGCTC	FM_285	RS	NYGC	MG	Adapt	Adapt_TMEM163
FM_285-GAGAAATCAATAACCC	FM_285	RS	NYGC	MG	ADAM	ADAM_GPNMB
FM_285-TCTCACGGTGGAACCA	FM_285	RS	NYGC	MG	Adapt	Adapt_TMEM163
FM_285-TCATTTGGTAAGGTCG	FM_285	RS	NYGC	MG	Adapt	Adapt_HSPA1A
FM_285-CAAGCTAGTATTCCGA	FM_285	RS	NYGC	MG	Adapt	Adapt_TMEM163
FM_285-CCGCAAGGTTGTGGCC	FM_285	RS	NYGC	MG	Adapt	Adapt_AIF1
FM_285-GCAGCTGAGGGCATGT	FM_285	RS	NYGC	PVM	PVM	PVM_CD163
FM_285-GGGCTACGTGGACTGA	FM_285	RS	NYGC	MG	Homeo	Homeo_PICALM
FM_285-AATGCCAGTCGAGCAA	FM_285	RS	NYGC	MG	Adapt	Adapt_HSPA1A
FM_285-TCACACCCACGTTGGC	FM_285	RS	NYGC	MG	Homeo	Homeo_PICALM
FM_285-TGGGCTGCAAGCCATT	FM_285	RS	NYGC	MG	exAM	exAM_ERN1
FM_285-TCCCACATCATGCTAG	FM_285	RS	NYGC	MG	Homeo	Homeo_PICALM
FM_285-GTAACCATCCCTTTGG	FM_285	RS	NYGC	MG	Homeo	Homeo_PICALM
FM_285-TCCTCCCGTATGGAGC	FM_285	RS	NYGC	MG	exAM	exAM_ERN1
FM_285-GTCGCGATCTCGGTAA	FM_285	RS	NYGC	MG	Adapt	Adapt_HIST
FM_285-AGTAGCTCAGAGTAAT	FM_285	RS	NYGC	MG	Homeo	Homeo_PICALM
FM_285-TCATCCGGTAACTTCG	FM_285	RS	NYGC	PVM	PVM	PVM_CD163
FM_285-CCAATTTGTCAGCTTA	FM_285	RS	NYGC	MG	Adapt	Adapt_HSPA1A
FM_285-CGTAAGTAGAAGGCTC	FM_285	RS	NYGC	MG	exAM	exAM_ERN1
FM_285-GGTAATCTCATGGCCG	FM_285	RS	NYGC	MG	exAM	exAM_ERN1
FM_285-TGGATGTGTCATTGCA	FM_285	RS	NYGC	MG	Homeo	Homeo_PICALM
FM_285-TCTATCACAGCGTACC	FM_285	RS	NYGC	PVM	PVM	PVM_CD163
FM_285-GTTACCCGTCTTCCGT	FM_285	RS	NYGC	MG	Adapt	Adapt_HSPA1A
FM_285-GTATTTCTCTGTTGGA	FM_285	RS	NYGC	MG	Homeo	Homeo_PICALM
FM_285-GGCTTGGTCACAATGC	FM_285	RS	NYGC	PVM	PVM	PVM_CD163
FM_285-CTTCCGACATTCACAG	FM_285	RS	NYGC	MG	exAM	exAM_ERN1
FM_285-TCCCACAGTCGACTTA	FM_285	RS	NYGC	MG	Homeo	Homeo_PICALM
FM_285-ATCCGTCTCTCATGGA	FM_285	RS	NYGC	MG	Adapt	Adapt_HSPA1A
FM_285-GTTCGCTAGGAATTAC	FM_285	RS	NYGC	MG	Homeo	Homeo_PICALM
FM_285-CCATCACAGGAAACGA	FM_285	RS	NYGC	MG	Adapt	Adapt_HIST
FM_285-CTTCAATCACAGTGTT	FM_285	RS	NYGC	MG	exAM	exAM_ERN1
FM_285-TCTGCCATCTTACGGA	FM_285	RS	NYGC	MG	Homeo	Homeo_FRMD4A
FM_285-CGTTAGACAGCAATTC	FM_285	RS	NYGC	PVM	PVM	PVM_CD163
FM_285-GCAGCCAGTCGCTTGG	FM_285	RS	NYGC	MG	exAM	exAM_ERN1
FM_285-GCCCGAACATTGACCA	FM_285	RS	NYGC	MG	Homeo	Homeo_FRMD4A
FM_285-GCATGATCAACAGAGC	FM_285	RS	NYGC	PVM	PVM	PVM_CD163
FM_285-ACGTAACAGGAGCTGT	FM_285	RS	NYGC	PVM	PVM	PVM_CD163
FM_285-TCCTAATAGTGGAAGA	FM_285	RS	NYGC	MG	exAM	exAM_ERN1
FM_285-CATGCGGCAAGGCGTA	FM_285	RS	NYGC	MG	Adapt	Adapt_HSPA1A
FM_285-CCGGTAGGTGCGGCTT	FM_285	RS	NYGC	MG	Prolif	Prolif_MKI67
FM_285-GATCACACAAGGTCTT	FM_285	RS	NYGC	MG	exAM	exAM_ERN1
FM_285-CATTCCGGTGGCTGCT	FM_285	RS	NYGC	PVM	PVM	PVM_CD163
FM_285-AATCGTGAGCAGAAAG	FM_285	RS	NYGC	MG	exAM	exAM_ERN1
FM_285-GACCGTGGTAGAGTTA	FM_285	RS	NYGC	MG	Homeo	Homeo_PICALM
FM_285-AGCTACATCCAGCCTT	FM_285	RS	NYGC	MG	exAM	exAM_ERN1
FM_285-GATAGCTCAGTTTGGT	FM_285	RS	NYGC	MG	exAM	exAM_ERN1
FM_285-GCTTGGGAGTGCAGGT	FM_285	RS	NYGC	MG	Homeo	Homeo_PICALM
FM_285-ACAACCACACACGCCA	FM_285	RS	NYGC	MG	Adapt	Adapt_HSPA1A
FM_285-GTTGAACCATGTTTGG	FM_285	RS	NYGC	MG	Adapt	Adapt_TMEM163
FM_285-CAGGCCACACCCTTAC	FM_285	RS	NYGC	MG	exAM	exAM_ERN1
FM_285-CAACCTCCACGCTGCA	FM_285	RS	NYGC	MG	Adapt	Adapt_TMEM163
FM_285-GTGGTTACATTCAGCA	FM_285	RS	NYGC	MG	Homeo	Homeo_PICALM
FM_285-GCTACCTGTGACAACG	FM_285	RS	NYGC	MG	Homeo	Homeo_FRMD4A
FM_285-GAAGGGTTCAGAGTTC	FM_285	RS	NYGC	MG	Adapt	Adapt_HSPA1A
FM_285-CCGATGGAGGTGAGAA	FM_285	RS	NYGC	PVM	PVM	PVM_CD163
FM_285-CCACACTGTAGGAGTC	FM_285	RS	NYGC	MG	Homeo	Homeo_PICALM
FM_285-TACTTCACAGTATTCG	FM_285	RS	NYGC	MG	Adapt	Adapt_HSPA1A
FM_285-ATCTTCAGTGCCTGAC	FM_285	RS	NYGC	MG	Homeo	Homeo_FRMD4A
FM_285-AGGGTTTAGCACGTCC	FM_285	RS	NYGC	PVM	PVM	PVM_CD163
FM_285-CGTAATGAGGGAGATA	FM_285	RS	NYGC	MG	Homeo	Homeo_FRMD4A
FM_285-CGGAACCAGACGGTCA	FM_285	RS	NYGC	MG	exAM	exAM_ERN1
FM_285-CAAGCTAAGCAAGTGC	FM_285	RS	NYGC	MG	Homeo	Homeo_PICALM
FM_285-GTGCTGGTCCTAGAGT	FM_285	RS	NYGC	MG	Prolif	Prolif_MKI67
FM_285-AAGTACCTCGCCCAGA	FM_285	RS	NYGC	MG	exAM	exAM_ERN1
FM_285-ATCCATTAGCACTCAT	FM_285	RS	NYGC	MG	Adapt	Adapt_HSPA1A
FM_285-ACAAGCTAGTACAGCG	FM_285	RS	NYGC	MG	Adapt	Adapt_AIF1
FM_285-AGGAATACACAACGCC	FM_285	RS	NYGC	MG	Homeo	Homeo_PICALM
FM_285-ATCGTCCGTTACGATC	FM_285	RS	NYGC	MG	Adapt	Adapt_HSPA1A
FM_285-CGGCAGTAGGTCGTCC	FM_285	RS	NYGC	MG	Adapt	Adapt_TMEM163
FM_285-GATTCGAGTTGAATCC	FM_285	RS	NYGC	MG	Homeo	Homeo_PICALM
FM_285-TGAGACTCAGGCCCTA	FM_285	RS	NYGC	MG	exAM	exAM_ERN1
FM_285-GCAGCCACAAGGGCAT	FM_285	RS	NYGC	MG	Homeo	Homeo_PICALM
FM_285-TGAGACTCACCAGCCA	FM_285	RS	NYGC	MG	Adapt	Adapt_HSPA1A
FM_285-AATTTCCGTTGATGTC	FM_285	RS	NYGC	MG	Adapt	Adapt_AIF1
FM_285-ACAGCCGCATTGTACG	FM_285	RS	NYGC	MG	Homeo	Homeo_PICALM
FM_285-GTTAGACTCCCATAGA	FM_285	RS	NYGC	MG	Homeo	Homeo_PICALM
FM_285-GTCTACCCAATCTGCA	FM_285	RS	NYGC	MG	Adapt	Adapt_HSPA1A
FM_285-CTAAGTGAGTGCTCGC	FM_285	RS	NYGC	MG	Adapt	Adapt_AIF1
FM_285-AGTACTGCACTGCACG	FM_285	RS	NYGC	PVM	PVM	PVM_CD163
FM_285-ATGACCACAGACTCTA	FM_285	RS	NYGC	MG	Adapt	Adapt_HSPA1A
FM_285-GTTGCGGTCCAAGAGG	FM_285	RS	NYGC	PVM	PVM	PVM_CD163
FM_285-ACTTTCAGTATCCCAA	FM_285	RS	NYGC	PVM	PVM	PVM_CD163
FM_285-CATCCCACAAATGAAC	FM_285	RS	NYGC	MG	Homeo	Homeo_PICALM
FM_285-CCACGAGAGGTTGTTC	FM_285	RS	NYGC	MG	Homeo	Homeo_PICALM
FM_285-ACAACCACAGAGGCTA	FM_285	RS	NYGC	MG	Homeo	Homeo_PICALM
FM_285-CTGTGAACAATCGTCA	FM_285	RS	NYGC	PVM	PVM	PVM_CD163
FM_285-GACCAATCAGCTACAT	FM_285	RS	NYGC	MG	Adapt	Adapt_AIF1
FM_285-AGACAGGCATTATGCG	FM_285	RS	NYGC	MG	Adapt	Adapt_TMEM163
FM_285-AGTCTCCCAAGACCTT	FM_285	RS	NYGC	PVM	PVM	PVM_CD163
FM_285-GAAGTAATCGTTCCTG	FM_285	RS	NYGC	MG	Adapt	Adapt_TMEM163
FM_285-GTCACTCGTGCGGTAA	FM_285	RS	NYGC	MG	Homeo	Homeo_PICALM
FM_285-GTCTACCAGTGGTGGT	FM_285	RS	NYGC	PVM	PVM	PVM_CD163
FM_285-CATGCCTCAGAACATA	FM_285	RS	NYGC	PVM	PVM	PVM_CD163
FM_285-TAACGACTCACGGGAA	FM_285	RS	NYGC	MG	Adapt	Adapt_HIST
FM_285-CCTTCAGTCGGTAACT	FM_285	RS	NYGC	MG	exAM	exAM_ERN1
FM_285-TGTTACTCAAACTCGT	FM_285	RS	NYGC	PVM	PVM	PVM_CD163
FM_285-CCAAGCGCACTCGATA	FM_285	RS	NYGC	MG	Homeo	Homeo_PICALM
FM_285-TGCACGGTCCAATCTT	FM_285	RS	NYGC	MG	Homeo	Homeo_PICALM
FM_285-TAACTTCCATACTTTC	FM_285	RS	NYGC	MG	Homeo	Homeo_PICALM
FM_285-GTTCGCTCACAGTCGC	FM_285	RS	NYGC	MG	Adapt	Adapt_TMEM163
FM_285-TGCAGTACAATGAGCG	FM_285	RS	NYGC	PVM	PVM	PVM_CD163
FM_285-TCTGGCTCACCAACAT	FM_285	RS	NYGC	MG	Adapt	Adapt_HIF1A
FM_285-AACGTCACACCATATG	FM_285	RS	NYGC	MG	Homeo	Homeo_PICALM
FM_285-CCTATCGCATAATGAG	FM_285	RS	NYGC	MG	Adapt	Adapt_HSPA1A
FM_285-CTCATTAGTCACTTCC	FM_285	RS	NYGC	MG	Homeo	Homeo_PICALM
FM_285-TGATCAGGTGTATTGC	FM_285	RS	NYGC	MG	Adapt	Adapt_HSPA1A
FM_285-AGACAAAGTACTAACC	FM_285	RS	NYGC	MG	exAM	exAM_ERN1
FM_285-TCATGGACATCTGCGG	FM_285	RS	NYGC	MG	Adapt	Adapt_TMEM163
FM_285-TTTGTTGCAGAGTTGG	FM_285	RS	NYGC	MG	Homeo	Homeo_PICALM
FM_285-TCCTCTTCACCGTGCA	FM_285	RS	NYGC	MG	Adapt	Adapt_HIF1A
FM_285-ACTGCAATCATGGGAG	FM_285	RS	NYGC	MG	Homeo	Homeo_PICALM
FM_285-TCGCAGGGTGACGTCC	FM_285	RS	NYGC	MG	Adapt	Adapt_AIF1
FM_285-CTCAAGACAAGGCAAC	FM_285	RS	NYGC	MG	Homeo	Homeo_PICALM
FM_285-CAATGACCAGTTTCGA	FM_285	RS	NYGC	MG	exAM	exAM_ERN1
FM_285-AAACCCATCATAGAGA	FM_285	RS	NYGC	MG	Homeo	Homeo_PICALM
FM_285-AGCGATTGTTCTTAGG	FM_285	RS	NYGC	MG	Adapt	Adapt_HSPA1A
FM_285-AAGCGTTGTTGCCAAT	FM_285	RS	NYGC	MG	Homeo	Homeo_PICALM
FM_285-TACGGGCCATGTGGTT	FM_285	RS	NYGC	MG	Homeo	Homeo_PICALM
FM_285-TGGGTTATCCCTCAAC	FM_285	RS	NYGC	MG	Homeo	Homeo_PICALM
FM_285-TAACTTCGTCAAAGAT	FM_285	RS	NYGC	PVM	PVM	PVM_CD163
FM_285-GGGCTCAAGGTTCCAT	FM_285	RS	NYGC	MG	Homeo	Homeo_PICALM
FM_285-AAAGTCCGTTTAGAGA	FM_285	RS	NYGC	MG	Adapt	Adapt_AIF1
FM_285-TTCATTGTCGTTCTAT	FM_285	RS	NYGC	MG	Homeo	Homeo_PICALM
FM_285-TGCAGTATCTGATGGT	FM_285	RS	NYGC	MG	exAM	exAM_ERN1
FM_285-CGTGAATAGGTCATCT	FM_285	RS	NYGC	MG	exAM	exAM_ERN1
FM_285-ATCGTCCAGCTGTGCC	FM_285	RS	NYGC	MG	Homeo	Homeo_PICALM
FM_285-GATCATGCACGTCGTG	FM_285	RS	NYGC	MG	Adapt	Adapt_HSPA1A
FM_285-CATTGAGTCAGACCGC	FM_285	RS	NYGC	MG	exAM	exAM_ERN1
FM_285-TCGGGACTCTCCGTGT	FM_285	RS	NYGC	MG	Adapt	Adapt_HSPA1A
FM_285-ATTCACTAGACTTAAG	FM_285	RS	NYGC	MG	Homeo	Homeo_PICALM
FM_285-TGATGCAGTTTCCAAG	FM_285	RS	NYGC	MG	Adapt	Adapt_TMEM163
FM_285-TGCGGCACACAGCCTG	FM_285	RS	NYGC	MG	Adapt	Adapt_HSPA1A
FM_285-GAGATGGTCCACAAGT	FM_285	RS	NYGC	MG	Homeo	Homeo_PICALM
FM_285-ATACCGAGTGCTTCAA	FM_285	RS	NYGC	MG	Adapt	Adapt_AIF1
FM_285-GTGCAGCGTCGGAACA	FM_285	RS	NYGC	MG	Homeo	Homeo_PICALM
FM_285-CAAGCTAGTAACAGTA	FM_285	RS	NYGC	PVM	PVM	PVM_CD163
FM_285-GGGTGAAGTCGCAGTC	FM_285	RS	NYGC	MG	exAM	exAM_ERN1
FM_285-ATTTCTGGTGTTGATC	FM_285	RS	NYGC	MG	Adapt	Adapt_TMEM163
FM_285-ATTCCTATCCAACTGA	FM_285	RS	NYGC	MG	Homeo	Homeo_FRMD4A
FM_285-GAGGGTATCATCTACT	FM_285	RS	NYGC	MG	Homeo	Homeo_PICALM
FM_285-GGGATGATCCTACGGG	FM_285	RS	NYGC	PVM	PVM	PVM_CD163
FM_285-ATGTCCCCAAGTGATA	FM_285	RS	NYGC	MG	Homeo	Homeo_PICALM
FM_285-ACAGAAAAGGCACGAT	FM_285	RS	NYGC	MG	Homeo	Homeo_PICALM
FM_285-GTCAGCGGTAGCTTGT	FM_285	RS	NYGC	MG	Adapt	Adapt_TMEM163
FM_285-CTTCTAATCTCGAGTA	FM_285	RS	NYGC	MG	Homeo	Homeo_FRMD4A
FM_285-GGGCGTTAGTTGGGAC	FM_285	RS	NYGC	MG	Adapt	Adapt_CCL3
FM_285-TTTACCATCGTAGAGG	FM_285	RS	NYGC	PVM	PVM	PVM_CD163
FM_285-CAAGCTAAGCTCCGAC	FM_285	RS	NYGC	PVM	PVM	PVM_CD163
FM_285-TGAGGTTAGTTGCATC	FM_285	RS	NYGC	MG	Homeo	Homeo_PICALM
FM_285-GAACGTTCAGACGCTC	FM_285	RS	NYGC	MG	Adapt	Adapt_IFI44L
FM_285-GTAAGTCGTAGCTGAG	FM_285	RS	NYGC	MG	Adapt	Adapt_TMEM163
FM_285-TATACCTGTTACGCCG	FM_285	RS	NYGC	MG	Homeo	Homeo_PICALM
FM_285-TCTGGCTAGTAGTGCG	FM_285	RS	NYGC	MG	Prolif	Prolif_MKI67
FM_285-CCACACTGTGACAGCA	FM_285	RS	NYGC	PVM	PVM	PVM_CD163
FM_285-GCTGGGTGTTCAGCGC	FM_285	RS	NYGC	MG	Homeo	Homeo_FRMD4A
FM_285-GTAAGTCGTATCCCTC	FM_285	RS	NYGC	MG	Adapt	Adapt_TMEM163
FM_285-GCGATCGCACTTGTGA	FM_285	RS	NYGC	PVM	PVM	PVM_CD163
FM_285-TTACAGGTCATATGGC	FM_285	RS	NYGC	MG	exAM	exAM_ERN1
FM_285-CGTCAAACACAGCCAC	FM_285	RS	NYGC	MG	exAM	exAM_ERN1
FM_285-TGATTCTTCGACACCG	FM_285	RS	NYGC	MG	Adapt	Adapt_HSPA1A
FM_285-GTGTGATGTACACGTT	FM_285	RS	NYGC	MG	exAM	exAM_ERN1
FM_285-TTGCTGCCATGGACAG	FM_285	RS	NYGC	MG	Homeo	Homeo_PICALM
FM_285-CTTCCTTGTGCAACGA	FM_285	RS	NYGC	MG	Homeo	Homeo_PICALM
FM_285-CTCAGAACACAGACGA	FM_285	RS	NYGC	MG	exAM	exAM_ERN1
FM_285-CTCCATGGTACGGGAT	FM_285	RS	NYGC	MG	exAM	exAM_ERN1
FM_285-GCACATACAGTCTCTC	FM_285	RS	NYGC	MG	Adapt	Adapt_AIF1
FM_285-TTTCCTCGTGAGATTA	FM_285	RS	NYGC	MG	Adapt	Adapt_HSPA1A
FM_285-AGCTTCCCAGCGACCT	FM_285	RS	NYGC	MG	Adapt	Adapt_HSPA1A
FM_285-ACTTCGCCAAACCATC	FM_285	RS	NYGC	PVM	PVM	PVM_CD163
FM_285-TCATATCGTTCGCGTG	FM_285	RS	NYGC	MG	Homeo	Homeo_PICALM
FM_285-AGCTACAAGAGCATTA	FM_285	RS	NYGC	MG	Adapt	Adapt_TMEM163
FM_285-TACCTGCGTTACCTTT	FM_285	RS	NYGC	MG	Homeo	Homeo_PICALM
FM_285-GACTGATTCGACGTCG	FM_285	RS	NYGC	MG	Adapt	Adapt_TMEM163
FM_285-GTCTAGACAGAGTAAT	FM_285	RS	NYGC	MG	Homeo	Homeo_PICALM
FM_285-GCCAACGTCAAGCCCG	FM_285	RS	NYGC	PVM	PVM	PVM_CD163
FM_285-AAAGTGAAGGTCGAGT	FM_285	RS	NYGC	MG	Adapt	Adapt_HSPA1A
FM_285-CTCAATTGTTCTGAGT	FM_285	RS	NYGC	MG	exAM	exAM_ERN1
FM_285-CTCAACCCATTGACCA	FM_285	RS	NYGC	MG	Homeo	Homeo_PICALM
FM_285-GATAGCTTCCGATTAG	FM_285	RS	NYGC	MG	exAM	exAM_ERN1
FM_285-CATGGTAAGGTGAGAA	FM_285	RS	NYGC	PVM	PVM	PVM_CD163
FM_285-ATCCACCAGGTCGAGT	FM_285	RS	NYGC	MG	Homeo	Homeo_PICALM
FM_285-AATGGAAAGGGACTGT	FM_285	RS	NYGC	MG	Homeo	Homeo_PICALM
FM_285-TGATCAGCAATACAGA	FM_285	RS	NYGC	MG	Adapt	Adapt_AIF1
FM_285-CGATGGCTCATGCAGT	FM_285	RS	NYGC	MG	Homeo	Homeo_PICALM
FM_285-CTGCATCCAAGAATAC	FM_285	RS	NYGC	PVM	PVM	PVM_CD163
FM_285-GTGGTTAGTTTGGAGG	FM_285	RS	NYGC	MG	Adapt	Adapt_TMEM163
FM_285-CAGAGCCCACATCATG	FM_285	RS	NYGC	MG	Homeo	Homeo_PICALM
FM_285-CGGAATTTCGTCGGGT	FM_285	RS	NYGC	MG	Homeo	Homeo_PICALM
FM_285-TGTCAGAAGCATTGTC	FM_285	RS	NYGC	MG	Adapt	Adapt_HSPA1A
FM_285-CAACAGTGTGGAAGTC	FM_285	RS	NYGC	MG	Homeo	Homeo_PICALM
FM_285-GAGTTACAGATTGATG	FM_285	RS	NYGC	MG	Homeo	Homeo_PICALM
FM_285-GCTTCACCAAGAGATT	FM_285	RS	NYGC	MG	exAM	exAM_ERN1
FM_285-GCTGGGTAGGATATGT	FM_285	RS	NYGC	MG	exAM	exAM_ERN1
FM_285-TCGTAGATCCACTGGG	FM_285	RS	NYGC	MG	Adapt	Adapt_TMEM163
FM_285-AATCACGTCGGCTCTT	FM_285	RS	NYGC	MG	Homeo	Homeo_PICALM
FM_285-AAGTGAAGTCAGCTTA	FM_285	RS	NYGC	MG	Homeo	Homeo_PICALM
FM_285-ACATCCCTCACTGGGC	FM_285	RS	NYGC	MG	Adapt	Adapt_HSPA1A
FM_285-GTTGTAGGTGTACAGG	FM_285	RS	NYGC	MG	Adapt	Adapt_HSPA1A
FM_285-TCGATTTAGAAGGCTC	FM_285	RS	NYGC	MG	Homeo	Homeo_PICALM
FM_285-AACCTGACAAGACGGT	FM_285	RS	NYGC	MG	Adapt	Adapt_HSPA1A
FM_285-ATCGCCTGTGCACAAG	FM_285	RS	NYGC	MG	Homeo	Homeo_PICALM
FM_285-CTCCATGTCTGCTTAT	FM_285	RS	NYGC	MG	Homeo	Homeo_PICALM
FM_285-CTTCAATGTGGCCCAT	FM_285	RS	NYGC	MG	Homeo	Homeo_PICALM
FM_285-AGGTCATAGTGCTCAT	FM_285	RS	NYGC	MG	Homeo	Homeo_PICALM
FM_285-ATTTACCAGCACTGGA	FM_285	RS	NYGC	MG	Homeo	Homeo_PICALM
FM_285-CAGATCAAGCTAGATA	FM_285	RS	NYGC	MG	Homeo	Homeo_PICALM
FM_285-CATGGATAGGCGCTCT	FM_285	RS	NYGC	MG	Homeo	Homeo_PICALM
FM_285-GTCATTTCATTCTCCG	FM_285	RS	NYGC	MG	exAM	exAM_ERN1
FM_285-CCAATGATCAGCACCG	FM_285	RS	NYGC	MG	Homeo	Homeo_PICALM
FM_285-AGACCCGGTATTAAGG	FM_285	RS	NYGC	MG	Homeo	Homeo_FRMD4A
FM_285-ATCACAGGTGGGTTGA	FM_285	RS	NYGC	MG	Adapt	Adapt_HSPA1A
FM_285-GGCAGTCCAGACCTGC	FM_285	RS	NYGC	MG	exAM	exAM_ERN1
FM_285-GATGAGGGTGGGACAT	FM_285	RS	NYGC	MG	Homeo	Homeo_PICALM
FM_285-CGTTCTGGTCACTGAT	FM_285	RS	NYGC	MG	Adapt	Adapt_HSPA1A
FM_285-CGACAGCCATCTCAAG	FM_285	RS	NYGC	MG	Homeo	Homeo_PICALM
FM_285-GTCTGTCAGCATTTGC	FM_285	RS	NYGC	MG	Prolif	Prolif_MKI67
FM_285-ATGAGGGCACTTGGCG	FM_285	RS	NYGC	MG	Homeo	Homeo_PICALM
FM_285-GTTCTATTCGGTCTAA	FM_285	RS	NYGC	MG	Homeo	Homeo_PICALM
FM_285-ACTGTGAGTCCGGACT	FM_285	RS	NYGC	MG	Homeo	Homeo_FRMD4A
FM_285-AGGAAATGTTATGGTC	FM_285	RS	NYGC	MG	Adapt	Adapt_HSPA1A
FM_285-GGCACGTCAAATAAGC	FM_285	RS	NYGC	MG	Adapt	Adapt_HSPA1A
FM_285-AAAGAACAGTCGGGAT	FM_285	RS	NYGC	MG	Adapt	Adapt_HSPA1A
FM_285-CTAGGTATCGTCGCTT	FM_285	RS	NYGC	MG	Homeo	Homeo_PICALM
FM_285-TTTGGAGAGCCGTCGT	FM_285	RS	NYGC	PVM	PVM	PVM_CD163
FM_285-GATCAGTAGACAGCGT	FM_285	RS	NYGC	MG	Homeo	Homeo_PICALM
FM_285-TCATACTGTGCTAGCC	FM_285	RS	NYGC	MG	Homeo	Homeo_PICALM
FM_285-TTGGGCGGTATGCGGA	FM_285	RS	NYGC	MG	Homeo	Homeo_PICALM
FM_285-TGAACGTAGCATGGGT	FM_285	RS	NYGC	MG	Homeo	Homeo_PICALM
FM_285-TTGGGTAAGACAGCGT	FM_285	RS	NYGC	MG	Adapt	Adapt_HIST
FM_285-CTATCCGGTGCCGTTG	FM_285	RS	NYGC	MG	Adapt	Adapt_TMEM163
FM_285-TCGACGGTCCTGTTGC	FM_285	RS	NYGC	MG	exAM	exAM_ERN1
FM_285-GGGTGTCAGTCCCAAT	FM_285	RS	NYGC	MG	Adapt	Adapt_AIF1
FM_285-ACTGTGATCGGTAAGG	FM_285	RS	NYGC	MG	Adapt	Adapt_HSPA1A
FM_285-TATTGCTTCTAAGAAG	FM_285	RS	NYGC	MG	Homeo	Homeo_PICALM
FM_285-ATCACGACAATGCAAA	FM_285	RS	NYGC	MG	Adapt	Adapt_TMEM163
FM_285-AGACAGGAGGAATTAC	FM_285	RS	NYGC	MG	Adapt	Adapt_HSPA1A
FM_285-GTAATCGGTGGAACAC	FM_285	RS	NYGC	MG	Homeo	Homeo_FRMD4A
FM_285-CAGGGCTAGCAGAAAG	FM_285	RS	NYGC	PVM	PVM	PVM_CD163
FM_285-GGGTATTTCGACTCCT	FM_285	RS	NYGC	MG	Homeo	Homeo_PICALM
FM_285-ATGTCCCAGATCCCAT	FM_285	RS	NYGC	PVM	PVM	PVM_CD163
FM_285-CTGAGCGCATAGGCGA	FM_285	RS	NYGC	MG	Homeo	Homeo_FRMD4A
FM_285-GCGATCGAGCACGTCC	FM_285	RS	NYGC	PVM	PVM	PVM_CD163
FM_285-CGGACACGTTATGTGC	FM_285	RS	NYGC	MG	Homeo	Homeo_PICALM
FM_285-CTGTCGTGTTCGGTCG	FM_285	RS	NYGC	MG	Adapt	Adapt_AIF1
FM_285-GTTACAGAGCATGAAT	FM_285	RS	NYGC	MG	Adapt	Adapt_HSPA1A
FM_285-GATCCCTAGCCTAGGA	FM_285	RS	NYGC	MG	Adapt	Adapt_TMEM163
FM_285-GGTTCTCGTACCTTCC	FM_285	RS	NYGC	PVM	PVM	PVM_CD163
FM_285-TTCCTAACAAGGTCTT	FM_285	RS	NYGC	MG	Homeo	Homeo_PICALM
FM_285-ATACCTTAGCTACTAC	FM_285	RS	NYGC	MG	Homeo	Homeo_PICALM
FM_285-CATCGCTAGCAGGCAT	FM_285	RS	NYGC	MG	Adapt	Adapt_HIF1A
FM_285-GGTCACGTCCAAGCCG	FM_285	RS	NYGC	MG	Homeo	Homeo_PICALM
FM_285-TGCATCCCAAGCGCAA	FM_285	RS	NYGC	MG	Homeo	Homeo_PICALM
FM_285-GCCAGTGGTCATTCCC	FM_285	RS	NYGC	PVM	PVM	PVM_CD163
FM_285-AGGGTTTGTGCCTGCA	FM_285	RS	NYGC	MG	Homeo	Homeo_PICALM
FM_285-CAAGAGGCACTCAGAT	FM_285	RS	NYGC	PVM	PVM	PVM_CD163
FM_285-AACGAAATCTACAGGT	FM_285	RS	NYGC	MG	Adapt	Adapt_TMEM163
FM_285-ACTATTCCAATTCGTG	FM_285	RS	NYGC	MG	Adapt	Adapt_TMEM163
FM_285-CCCATTGGTGCTTATG	FM_285	RS	NYGC	MG	exAM	exAM_ERN1
FM_285-GCATGATGTGGAAATT	FM_285	RS	NYGC	MG	Prolif	Prolif_MKI67
FM_285-AGAACCTTCGCTACGG	FM_285	RS	NYGC	MG	Homeo	Homeo_PICALM
FM_285-GCATCGGTCTACTGCC	FM_285	RS	NYGC	MG	Adapt	Adapt_HSPA1A
FM_285-GCAACCGAGTAGTCAA	FM_285	RS	NYGC	PVM	PVM	PVM_CD163
FM_285-CAGAGCCAGAAATTCG	FM_285	RS	NYGC	MG	exAM	exAM_ERN1
FM_285-TGTTACTGTGTATCCA	FM_285	RS	NYGC	PVM	PVM	PVM_CD163
FM_285-AGGGCCTGTATCCCTC	FM_285	RS	NYGC	MG	Homeo	Homeo_PICALM
FM_285-TGGGATTTCTAGTGAC	FM_285	RS	NYGC	MG	Homeo	Homeo_PICALM
FM_285-ATGGGAGTCTGGTGGC	FM_285	RS	NYGC	MG	exAM	exAM_ERN1
FM_285-CCCGGAATCACTTGGA	FM_285	RS	NYGC	MG	Homeo	Homeo_PICALM
FM_285-GACAGCCTCAGAGTTC	FM_285	RS	NYGC	MG	exAM	exAM_ERN1
FM_285-AGATGAATCGCGGTAC	FM_285	RS	NYGC	MG	exAM	exAM_ERN1
FM_285-GTGTTAGTCTCATGGA	FM_285	RS	NYGC	MG	Homeo	Homeo_PICALM
FM_285-ACACCAAGTCACGTGC	FM_285	RS	NYGC	MG	Adapt	Adapt_TMEM163
FM_285-GTGCTGGTCCGCAACG	FM_285	RS	NYGC	MG	Adapt	Adapt_HSPA1A
FM_285-AAAGTCCGTCAACACT	FM_285	RS	NYGC	MG	exAM	exAM_ERN1
FM_285-ACTGCAAAGGAGGCAG	FM_285	RS	NYGC	MG	Homeo	Homeo_PICALM
FM_285-TGGATCAAGATTGATG	FM_285	RS	NYGC	PVM	PVM	PVM_CD163
FM_285-ATTTACCGTAGTCCTA	FM_285	RS	NYGC	MG	exAM	exAM_ERN1
FM_285-CACATGAAGAAGCCAC	FM_285	RS	NYGC	MG	Homeo	Homeo_PICALM
FM_285-AATGGCTCACGAAAGC	FM_285	RS	NYGC	MG	Adapt	Adapt_HSPA1A
FM_285-CGTTGGGGTAGACACG	FM_285	RS	NYGC	MG	exAM	exAM_ERN1
FM_285-GTCGTAAAGCAGCACA	FM_285	RS	NYGC	MG	exAM	exAM_ERN1
FM_285-GCACGGTGTTGACTAC	FM_285	RS	NYGC	PVM	PVM	PVM_CD163
FM_285-GTCTACCAGCTAGTTC	FM_285	RS	NYGC	MG	Homeo	Homeo_PICALM
FM_285-AGACACTTCGTGCACG	FM_285	RS	NYGC	MG	Adapt	Adapt_HSPA1A
FM_285-GGTCACGGTTCCAGGC	FM_285	RS	NYGC	MG	Adapt	Adapt_HSPA1A
FM_285-AAAGGGCGTATGGAGC	FM_285	RS	NYGC	MG	Prolif	Prolif_MKI67
FM_285-GGGTTATTCTTCCCAG	FM_285	RS	NYGC	MG	Adapt	Adapt_TMEM163
FM_285-ATGTCTTTCGCGAAGA	FM_285	RS	NYGC	MG	exAM	exAM_ERN1
FM_285-GTCGTTCCAACACAGG	FM_285	RS	NYGC	MG	Adapt	Adapt_HIST
FM_285-GTTTACTTCCGACAGC	FM_285	RS	NYGC	MG	exAM	exAM_ERN1
FM_285-CGTAGTAAGTGCTCAT	FM_285	RS	NYGC	MG	Homeo	Homeo_PICALM
FM_285-AACAGGGCACAGACGA	FM_285	RS	NYGC	MG	Adapt	Adapt_HSPA1A
FM_285-TCATACTGTTTGAACC	FM_285	RS	NYGC	MG	exAM	exAM_ERN1
FM_285-CCATCACAGTTGAAAC	FM_285	RS	NYGC	PVM	PVM	PVM_CD163
FM_285-CAACAACAGGATACGC	FM_285	RS	NYGC	MG	Homeo	Homeo_PICALM
FM_285-GTAGTACTCCGCAGTG	FM_285	RS	NYGC	MG	Homeo	Homeo_PICALM
FM_285-TCAGTTTTCTGGCTGG	FM_285	RS	NYGC	MG	Homeo	Homeo_FRMD4A
FM_285-CTCAAGAGTCCGTTTC	FM_285	RS	NYGC	MG	exAM	exAM_ERN1
FM_285-GAAGTAATCGAGTCTA	FM_285	RS	NYGC	MG	Adapt	Adapt_HSPA1A
FM_285-GAGTTTGAGCGCCTTG	FM_285	RS	NYGC	MG	Adapt	Adapt_HSPA1A
FM_285-ATACCTTTCACCCTCA	FM_285	RS	NYGC	MG	Adapt	Adapt_HSPA1A
FM_285-CATCCGTGTGACCTGC	FM_285	RS	NYGC	PVM	PVM	PVM_CD163
FM_285-CTCCATGTCGGATACT	FM_285	RS	NYGC	MG	Homeo	Homeo_PICALM
FM_285-GGAGAACTCTGCATGA	FM_285	RS	NYGC	MG	Homeo	Homeo_PICALM
FM_285-GATTCTTTCTATCGTT	FM_285	RS	NYGC	MG	Homeo	Homeo_PICALM
FM_285-GCACATAGTAGTCTGT	FM_285	RS	NYGC	MG	Homeo	Homeo_PICALM
FM_285-AGATCGTAGACCATAA	FM_285	RS	NYGC	MG	exAM	exAM_ERN1
FM_285-AAGTCGTGTTTCGGCG	FM_285	RS	NYGC	MG	Adapt	Adapt_AIF1
FM_285-GGGACCTCATTGACTG	FM_285	RS	NYGC	MG	exAM	exAM_ERN1
FM_285-GTGGAGAGTTTAGACC	FM_285	RS	NYGC	MG	Homeo	Homeo_FRMD4A
FM_285-AACGTCATCTCCGATC	FM_285	RS	NYGC	MG	Homeo	Homeo_PICALM
FM_285-CTGGTCTGTGGGTATG	FM_285	RS	NYGC	MG	Adapt	Adapt_AIF1
FM_285-AGGTCATAGTGGAAGA	FM_285	RS	NYGC	MG	Homeo	Homeo_PICALM
FM_285-GGGACCTGTCCTCCTA	FM_285	RS	NYGC	MG	Homeo	Homeo_PICALM
FM_285-TACTTGTAGCAAGGAA	FM_285	RS	NYGC	PVM	PVM	PVM_CD163
FM_285-TCATTACGTGTTTCTT	FM_285	RS	NYGC	MG	Homeo	Homeo_PICALM
FM_285-AAGTGAACAAGTTTGC	FM_285	RS	NYGC	MG	Homeo	Homeo_PICALM
FM_285-CACCAAATCGAACTCA	FM_285	RS	NYGC	MG	exAM	exAM_ERN1
FM_285-ACTTTCAAGTTACGTC	FM_285	RS	NYGC	MG	Adapt	Adapt_HSPA1A
FM_285-ACAAAGATCCACGGAC	FM_285	RS	NYGC	MG	Adapt	Adapt_HSPA1A
FM_285-CTCAAGAGTATTTCGG	FM_285	RS	NYGC	MG	Homeo	Homeo_PICALM
FM_285-CGAAGTTTCACCTCGT	FM_285	RS	NYGC	PVM	PVM	PVM_CD163
FM_285-TCGTGGGCACGGTGCT	FM_285	RS	NYGC	PVM	PVM	PVM_CD163
FM_285-GATGTTGCAACACTAC	FM_285	RS	NYGC	MG	Homeo	Homeo_PICALM
FM_285-GTATTGGTCCGAGATT	FM_285	RS	NYGC	MG	exAM	exAM_ERN1
FM_285-TTTACTGAGGGAGGCA	FM_285	RS	NYGC	MG	Homeo	Homeo_PICALM
FM_285-GAGATGGCATAATGCC	FM_285	RS	NYGC	MG	Homeo	Homeo_PICALM
FM_285-TTCCAATTCGATCCCT	FM_285	RS	NYGC	MG	Homeo	Homeo_PICALM
FM_285-GCCATGGAGAGTATAC	FM_285	RS	NYGC	MG	Adapt	Adapt_HIST
FM_285-ATCCCTGGTCTACAAC	FM_285	RS	NYGC	MG	exAM	exAM_ERN1
FM_285-TTCGATTAGCCGTAAG	FM_285	RS	NYGC	MG	Adapt	Adapt_HSPA1A
FM_285-GTTGTGAAGAAGGGAT	FM_285	RS	NYGC	MG	Adapt	Adapt_HSPA1A
FM_285-GGGATCCTCTAAGCCA	FM_285	RS	NYGC	MG	Homeo	Homeo_PICALM
FM_285-CTGCATCTCGATACAC	FM_285	RS	NYGC	MG	Adapt	Adapt_TMEM163
FM_285-TTTACTGTCGATTTCT	FM_285	RS	NYGC	PVM	PVM	PVM_CD163
FM_285-GCATTAGAGGGAGTTC	FM_285	RS	NYGC	MG	Adapt	Adapt_AIF1
FM_285-AGGAGGTCACCACTGG	FM_285	RS	NYGC	MG	Adapt	Adapt_TMEM163
