## Supplementary Tables S1-17 for "Plasticity of Human Microglia and Brain Perivascular Macrophages in Aging and Alzheimer’s Disease": TableS1_taxonomy_FreshMG.csv (part 5 of 32)

	individualID	Source	Sequencing	class	subclass	subtype
FM_285-GAATCGTTCGATTCCC	FM_285	RS	NYGC	MG	Homeo	Homeo_PICALM
FM_285-TCAGCCTCAAGACTGG	FM_285	RS	NYGC	MG	Adapt	Adapt_HSPA1A
FM_285-ATACTTCAGTAAGGGA	FM_285	RS	NYGC	MG	Homeo	Homeo_PICALM
FM_285-TTCTAGTTCAACGTGT	FM_285	RS	NYGC	MG	Adapt	Adapt_HIST
FM_285-AGACACTCAATAGGAT	FM_285	RS	NYGC	MG	Adapt	Adapt_HIST
FM_285-CATTCATAGATAGCAT	FM_285	RS	NYGC	MG	Homeo	Homeo_PICALM
FM_285-TACGGGCAGAAGCTCG	FM_285	RS	NYGC	MG	Homeo	Homeo_PICALM
FM_285-CAAGCTATCGGACCAC	FM_285	RS	NYGC	MG	exAM	exAM_ERN1
FM_285-GTCATCCGTACCAATC	FM_285	RS	NYGC	MG	Homeo	Homeo_PICALM
FM_285-TTCCGGTGTGCCCTTT	FM_285	RS	NYGC	PVM	PVM	PVM_CD163
FM_285-CTGTCGTAGCGCTGCT	FM_285	RS	NYGC	MG	Homeo	Homeo_PICALM
FM_285-ACATCCCGTAGAGTTA	FM_285	RS	NYGC	MG	Homeo	Homeo_PICALM
FM_285-CCACTTGTCCAAGCCG	FM_285	RS	NYGC	MG	Homeo	Homeo_PICALM
FM_285-TGAACGTGTGTGTCCG	FM_285	RS	NYGC	MG	Homeo	Homeo_PICALM
FM_285-TCATGTTGTGTCCTAA	FM_285	RS	NYGC	PVM	PVM	PVM_CD163
FM_285-AAGACAAGTTGACTAC	FM_285	RS	NYGC	MG	exAM	exAM_ERN1
FM_285-GCTACAACACTATGTG	FM_285	RS	NYGC	MG	Adapt	Adapt_TMEM163
FM_285-TGACGCGAGCGATTCT	FM_285	RS	NYGC	MG	Homeo	Homeo_PICALM
FM_285-GACCCTTAGACAGTCG	FM_285	RS	NYGC	PVM	PVM	PVM_CD163
FM_285-ACAACCAAGAAGCTCG	FM_285	RS	NYGC	MG	Adapt	Adapt_HSPA1A
FM_285-ATATCCTGTAGCTGTT	FM_285	RS	NYGC	PVM	PVM	PVM_CD163
FM_285-TCGATTTAGGATACAT	FM_285	RS	NYGC	PVM	PVM	PVM_CD163
FM_285-CCGATCTGTACTTGTG	FM_285	RS	NYGC	MG	exAM	exAM_ERN1
FM_285-GAGGCCTGTTCCAGGC	FM_285	RS	NYGC	PVM	PVM	PVM_CD163
FM_285-GTCCCATGTCTCGGGT	FM_285	RS	NYGC	MG	Homeo	Homeo_PICALM
FM_285-CCTCAACAGACATAGT	FM_285	RS	NYGC	MG	exAM	exAM_ERN1
FM_285-CCTATCGGTCGGCTAC	FM_285	RS	NYGC	MG	Adapt	Adapt_TMEM163
FM_285-GTCGAATCAGGAATAT	FM_285	RS	NYGC	MG	Adapt	Adapt_TMEM163
FM_285-GGAATGGAGCAACTTC	FM_285	RS	NYGC	MG	exAM	exAM_ERN1
FM_285-AAGACAATCCATTGGA	FM_285	RS	NYGC	MG	exAM	exAM_ERN1
FM_285-TTAGGCACAGCTATTG	FM_285	RS	NYGC	MG	Adapt	Adapt_TMEM163
FM_285-TCTCAGCGTACTGTTG	FM_285	RS	NYGC	MG	exAM	exAM_ERN1
FM_285-GAAGCGATCTACGCGG	FM_285	RS	NYGC	MG	Homeo	Homeo_PICALM
FM_285-AAGCATCCATCGATCA	FM_285	RS	NYGC	MG	Adapt	Adapt_TMEM163
FM_285-ACAGGGAAGGTACCTT	FM_285	RS	NYGC	MG	Adapt	Adapt_TMEM163
FM_285-CTATAGGCAAGATGTA	FM_285	RS	NYGC	MG	Adapt	Adapt_HIST
FM_285-AAAGGTAGTGCCTGCA	FM_285	RS	NYGC	PVM	PVM	PVM_CD163
FM_285-TTGGGATCACAGACGA	FM_285	RS	NYGC	MG	exAM	exAM_ERN1
FM_285-AGGTGTTCACGACGCT	FM_285	RS	NYGC	MG	Homeo	Homeo_PICALM
FM_285-TGACGCGAGCGTATGG	FM_285	RS	NYGC	MG	Adapt	Adapt_CCL3
FM_285-CATCGTCGTCAATGGG	FM_285	RS	NYGC	MG	Adapt	Adapt_HSPA1A
FM_285-TTTACGTGTTCAACGT	FM_285	RS	NYGC	MG	Homeo	Homeo_PICALM
FM_285-TTGGGCGGTCTCTCTG	FM_285	RS	NYGC	MG	Adapt	Adapt_HIST
FM_285-ATCCTATCAGTGGGTA	FM_285	RS	NYGC	MG	Homeo	Homeo_PICALM
FM_285-AAGACTCCACATACGT	FM_285	RS	NYGC	MG	Homeo	Homeo_PICALM
FM_285-ACCCAAAGTCGCGTTG	FM_285	RS	NYGC	MG	Homeo	Homeo_PICALM
FM_285-AAACCCAAGCGTCTGC	FM_285	RS	NYGC	MG	Adapt	Adapt_HSPA1A
FM_285-TACGGTAGTCCATAGT	FM_285	RS	NYGC	MG	Homeo	Homeo_PICALM
FM_285-ATTGGGTCAAAGGAGA	FM_285	RS	NYGC	PVM	PVM	PVM_CD163
FM_285-TTAGGGTAGGTAGCAC	FM_285	RS	NYGC	MG	Homeo	Homeo_PICALM
FM_285-TACTGCCTCTCGAGTA	FM_285	RS	NYGC	MG	Homeo	Homeo_PICALM
FM_285-GACGTTAAGGTGCTAG	FM_285	RS	NYGC	MG	Adapt	Adapt_AIF1
FM_285-CGGAACCGTAGCGTAG	FM_285	RS	NYGC	MG	exAM	exAM_ERN1
FM_285-AAAGAACCAACACTAC	FM_285	RS	NYGC	MG	Adapt	Adapt_TMEM163
FM_285-GACTCAAAGAGGTCGT	FM_285	RS	NYGC	MG	Homeo	Homeo_PICALM
FM_285-TTCATTGCACAAAGCG	FM_285	RS	NYGC	MG	Homeo	Homeo_PICALM
FM_285-CCATAAGCAGATCCTA	FM_285	RS	NYGC	MG	Homeo	Homeo_PICALM
FM_285-CAAAGAACATCGTTCC	FM_285	RS	NYGC	MG	Homeo	Homeo_FRMD4A
FM_285-TGTTACTTCTTGTTAC	FM_285	RS	NYGC	MG	Homeo	Homeo_PICALM
FM_285-ACTTCCGGTGTCTAAC	FM_285	RS	NYGC	MG	Adapt	Adapt_HIST
FM_285-TGGCGTGTCTAAACGC	FM_285	RS	NYGC	MG	Homeo	Homeo_PICALM
FM_285-GAGTGAGGTTAATCGC	FM_285	RS	NYGC	MG	Homeo	Homeo_PICALM
FM_285-GTGGGAACATGATCTG	FM_285	RS	NYGC	MG	Adapt	Adapt_AIF1
FM_285-TTGAGTGGTTGCATAC	FM_285	RS	NYGC	MG	Adapt	Adapt_HSPA1A
FM_285-GTAGATCGTCCCTGTT	FM_285	RS	NYGC	MG	Adapt	Adapt_TMEM163
FM_285-AAAGGGCGTGAATTGA	FM_285	RS	NYGC	MG	Adapt	Adapt_HSPA1A
FM_285-TATTCCATCTGATTCT	FM_285	RS	NYGC	MG	exAM	exAM_ERN1
FM_285-GGGTGTCAGATGGTCG	FM_285	RS	NYGC	MG	Adapt	Adapt_TMEM163
FM_285-ATCTTCACAACTGCCG	FM_285	RS	NYGC	MG	Homeo	Homeo_PICALM
FM_285-ACCAAACTCGAGAACG	FM_285	RS	NYGC	MG	Adapt	Adapt_TMEM163
FM_285-GTGCACGCATCCCGTT	FM_285	RS	NYGC	MG	Homeo	Homeo_PICALM
FM_285-TCGAACATCTACTGCC	FM_285	RS	NYGC	PVM	PVM	PVM_CD163
FM_285-ACCTACCCAGACACCC	FM_285	RS	NYGC	MG	Prolif	Prolif_MKI67
FM_285-GTTAGACTCGAAACAA	FM_285	RS	NYGC	MG	Prolif	Prolif_MKI67
FM_285-ACTCTCGGTCAACGCC	FM_285	RS	NYGC	MG	Adapt	Adapt_AIF1
FM_285-TTAGGCAGTTATTCCT	FM_285	RS	NYGC	MG	Homeo	Homeo_PICALM
FM_285-CACGGGTGTCTTCATT	FM_285	RS	NYGC	MG	Homeo	Homeo_PICALM
FM_285-CCTATCGTCTAAGAAG	FM_285	RS	NYGC	MG	Homeo	Homeo_PICALM
FM_285-GTACAGTGTCTGCCTT	FM_285	RS	NYGC	MG	Adapt	Adapt_TMEM163
FM_285-CCCTGATGTCTCGGAC	FM_285	RS	NYGC	PVM	PVM	PVM_CD163
FM_285-GACCCAGAGCCTGCCA	FM_285	RS	NYGC	MG	Adapt	Adapt_TMEM163
FM_285-TCGTCCACATGCCATA	FM_285	RS	NYGC	MG	Adapt	Adapt_HIST
FM_285-TTACGTTTCTTCGTGC	FM_285	RS	NYGC	MG	Homeo	Homeo_PICALM
FM_285-TGAGGGAGTACTCAAC	FM_285	RS	NYGC	PVM	PVM	PVM_CD163
FM_285-CACACAAGTAGGAGGG	FM_285	RS	NYGC	MG	Adapt	Adapt_HSPA1A
FM_285-TGACGCGCAAATCAAG	FM_285	RS	NYGC	PVM	PVM	PVM_CD163
FM_285-GATGTTGAGTTACGAA	FM_285	RS	NYGC	MG	Adapt	Adapt_HSPA1A
FM_285-ATCGGATCAGGACTAG	FM_285	RS	NYGC	MG	exAM	exAM_ERN1
FM_285-CGAGTTAGTACCGGAA	FM_285	RS	NYGC	MG	Adapt	Adapt_AIF1
FM_285-TAGTGCAGTGTTACAC	FM_285	RS	NYGC	MG	exAM	exAM_ERN1
FM_285-TTTGTTGTCACAACCA	FM_285	RS	NYGC	PVM	PVM	PVM_CD163
FM_285-CGGAGAATCTGACGCG	FM_285	RS	NYGC	MG	Adapt	Adapt_TMEM163
FM_285-TATTTCGTCGACGTCG	FM_285	RS	NYGC	MG	Adapt	Adapt_TMEM163
FM_285-ACTTAGGCACGGTGAA	FM_285	RS	NYGC	MG	Homeo	Homeo_PICALM
FM_285-ACCCAAACATAGAAAC	FM_285	RS	NYGC	MG	Adapt	Adapt_TMEM163
FM_285-GCTACCTAGAAGTCCG	FM_285	RS	NYGC	MG	Homeo	Homeo_PICALM
FM_285-CATGGATCACCCTGAG	FM_285	RS	NYGC	MG	Adapt	Adapt_AIF1
FM_285-AGGACGAGTGCCTGCA	FM_285	RS	NYGC	MG	Adapt	Adapt_TMEM163
FM_285-GAAGGACTCATTGTTC	FM_285	RS	NYGC	MG	Adapt	Adapt_HSPA1A
FM_285-CTTCCTTCAGTTCCAA	FM_285	RS	NYGC	MG	Homeo	Homeo_PICALM
FM_285-CTAGACAAGACGCAGT	FM_285	RS	NYGC	MG	exAM	exAM_ERN1
FM_285-CTCCAACTCCATGATG	FM_285	RS	NYGC	MG	exAM	exAM_ERN1
FM_285-GCACATAAGTGGAAAG	FM_285	RS	NYGC	MG	Homeo	Homeo_PICALM
FM_285-CCTTTGGAGACTAAGT	FM_285	RS	NYGC	MG	exAM	exAM_ERN1
FM_285-ACGGGTCAGTCCGCGT	FM_285	RS	NYGC	MG	Adapt	Adapt_TMEM163
FM_285-GAGAGGTTCACATCAG	FM_285	RS	NYGC	MG	ADAM	ADAM_GPNMB
FM_285-CCTATCGAGCTGGAGT	FM_285	RS	NYGC	PVM	PVM	PVM_CD163
FM_285-TGGAGAGTCCAGCAAT	FM_285	RS	NYGC	MG	Homeo	Homeo_PICALM
FM_285-TATACCTTCACTCCGT	FM_285	RS	NYGC	PVM	PVM	PVM_CD163
FM_285-GACTCAAAGCGACTTT	FM_285	RS	NYGC	MG	Adapt	Adapt_HIF1A
FM_285-CAGATCAAGATCCTAC	FM_285	RS	NYGC	MG	Homeo	Homeo_PICALM
FM_285-CAGCCAGGTGATGTAA	FM_285	RS	NYGC	PVM	PVM	PVM_CD163
FM_285-TTCTAGTAGGACTATA	FM_285	RS	NYGC	MG	exAM	exAM_ERN1
FM_285-TGGGCGTTCGGAACTT	FM_285	RS	NYGC	MG	Adapt	Adapt_AIF1
FM_285-GGAGAACGTGGGACAT	FM_285	RS	NYGC	PVM	PVM	PVM_CD163
FM_285-TGTAAGCGTTGGAGGT	FM_285	RS	NYGC	MG	exAM	exAM_ERN1
FM_285-CTAGACACACAGTACT	FM_285	RS	NYGC	MG	Adapt	Adapt_HIF1A
FM_285-TTGTTGTCAGCACGAA	FM_285	RS	NYGC	PVM	PVM	PVM_CD163
FM_285-ACAAAGACAGCTAACT	FM_285	RS	NYGC	MG	Adapt	Adapt_HSPA1A
FM_285-GGGTAGATCTTCCTAA	FM_285	RS	NYGC	MG	Homeo	Homeo_PICALM
FM_285-ACCTACCTCCAATCTT	FM_285	RS	NYGC	MG	exAM	exAM_ERN1
FM_285-CTTCGGTCAAGTTCGT	FM_285	RS	NYGC	MG	Adapt	Adapt_TMEM163
FM_285-CTCGAGGTCATCACTT	FM_285	RS	NYGC	MG	Homeo	Homeo_FRMD4A
FM_285-TGTTGAGCAAATTAGG	FM_285	RS	NYGC	MG	Adapt	Adapt_HSPA1A
FM_285-GTAGAAATCCTGTTGC	FM_285	RS	NYGC	MG	Homeo	Homeo_FRMD4A
FM_285-GAGATGGCAAACGAGC	FM_285	RS	NYGC	MG	Homeo	Homeo_PICALM
FM_285-GTTGAACCAAAGCACG	FM_285	RS	NYGC	MG	Adapt	Adapt_TMEM163
FM_285-CTAAGTGCACATGACT	FM_285	RS	NYGC	MG	Homeo	Homeo_PICALM
FM_285-ATGAAAGGTGAGTCAG	FM_285	RS	NYGC	MG	Adapt	Adapt_TMEM163
FM_285-GATGGAGTCCGTTGGG	FM_285	RS	NYGC	MG	Adapt	Adapt_CCL3
FM_285-AGTAGCTCAGCCCACA	FM_285	RS	NYGC	MG	exAM	exAM_ERN1
FM_285-CTCCAACGTTCCTAGA	FM_285	RS	NYGC	MG	Adapt	Adapt_AIF1
FM_285-AACGTCAGTAATTGGA	FM_285	RS	NYGC	PVM	PVM	PVM_CD163
FM_285-ACATCCCGTGTCTTGA	FM_285	RS	NYGC	MG	Adapt	Adapt_HSPA1A
FM_285-AATCACGTCGGCCAAC	FM_285	RS	NYGC	MG	Adapt	Adapt_AIF1
FM_285-GTCGTTCAGTCACTAC	FM_285	RS	NYGC	PVM	PVM	PVM_CD163
FM_285-TTGGGCGGTAGATCCT	FM_285	RS	NYGC	MG	Homeo	Homeo_FRMD4A
FM_285-GAGACTTAGACGGATC	FM_285	RS	NYGC	MG	exAM	exAM_ERN1
FM_285-TCGTCCATCTGCGGGT	FM_285	RS	NYGC	PVM	PVM	PVM_CD163
FM_285-AATGACCGTAGAGACC	FM_285	RS	NYGC	MG	Homeo	Homeo_PICALM
FM_285-CCCTCAATCACCTTAT	FM_285	RS	NYGC	PVM	PVM	PVM_CD163
FM_285-GCGGAAAGTAGTCACT	FM_285	RS	NYGC	MG	Homeo	Homeo_PICALM
FM_285-ACGGAAGGTTCGTACA	FM_285	RS	NYGC	MG	Homeo	Homeo_PICALM
FM_285-AAGTTCGGTGATGGCA	FM_285	RS	NYGC	MG	ADAM	ADAM_GPNMB
FM_285-GAATCACAGGTGCTGA	FM_285	RS	NYGC	MG	Homeo	Homeo_PICALM
FM_285-CAGGGCTTCCATCAGA	FM_285	RS	NYGC	MG	Adapt	Adapt_HSPA1A
FM_285-CTCCGATAGAGAGAAC	FM_285	RS	NYGC	MG	Homeo	Homeo_PICALM
FM_285-TGTGATGCACCCTAGG	FM_285	RS	NYGC	MG	Homeo	Homeo_PICALM
FM_285-CAATCGATCCTTATGT	FM_285	RS	NYGC	MG	Homeo	Homeo_PICALM
FM_285-GCAGCTGCATGTGGCC	FM_285	RS	NYGC	MG	exAM	exAM_ERN1
FM_285-TTCCGGTAGCTGTCCG	FM_285	RS	NYGC	MG	Homeo	Homeo_PICALM
FM_285-TAGGTACAGTGGATAT	FM_285	RS	NYGC	MG	ADAM	ADAM_GPNMB
FM_285-CTTCGGTTCGGACTGC	FM_285	RS	NYGC	MG	Homeo	Homeo_PICALM
FM_285-CCAAGCGCACTACAGT	FM_285	RS	NYGC	MG	exAM	exAM_ERN1
FM_285-CAGCGTGGTGAACTAA	FM_285	RS	NYGC	MG	Adapt	Adapt_HSPA1A
FM_285-CTCCATGAGCACTCAT	FM_285	RS	NYGC	MG	Adapt	Adapt_CCL3
FM_285-CACTGGGTCGCTGCGA	FM_285	RS	NYGC	PVM	PVM	PVM_CD163
FM_285-CCTCCTCGTAGGTTTC	FM_285	RS	NYGC	MG	exAM	exAM_ERN1
FM_285-CCACGAGCATGGCTAT	FM_285	RS	NYGC	MG	Adapt	Adapt_CCL3
FM_285-ACCCTTGAGTCGAAGC	FM_285	RS	NYGC	MG	exAM	exAM_ERN1
FM_285-TGTTCTAAGTCATCGT	FM_285	RS	NYGC	MG	Homeo	Homeo_FRMD4A
FM_285-GACTCAAGTATGTCCA	FM_285	RS	NYGC	MG	Adapt	Adapt_HSPA1A
FM_285-AGAGAGCGTAGCTTGT	FM_285	RS	NYGC	MG	Adapt	Adapt_AIF1
FM_285-CCGATGGGTGAGCCAA	FM_285	RS	NYGC	MG	Adapt	Adapt_TMEM163
FM_285-GAAGAATAGGATAATC	FM_285	RS	NYGC	MG	Adapt	Adapt_HSPA1A
FM_285-ACTGTCCGTGACTAAA	FM_285	RS	NYGC	PVM	PVM	PVM_CD163
FM_285-GCCTGTTCATCGTCCT	FM_285	RS	NYGC	MG	exAM	exAM_ERN1
FM_285-TACATTCCATGCACTA	FM_285	RS	NYGC	MG	Adapt	Adapt_HSPA1A
FM_285-TGCAGGCGTAGGCAGT	FM_285	RS	NYGC	MG	Homeo	Homeo_PICALM
FM_285-GAAGCCCCACCGCTAG	FM_285	RS	NYGC	MG	exAM	exAM_ERN1
FM_285-TTTACCAGTCGCGTCA	FM_285	RS	NYGC	MG	Adapt	Adapt_TMEM163
FM_285-CTCCATGTCACCGCTT	FM_285	RS	NYGC	MG	Homeo	Homeo_PICALM
FM_285-TCGGTCTTCTCAGTCC	FM_285	RS	NYGC	MG	exAM	exAM_ERN1
FM_285-TCTCAGCTCTCCAATT	FM_285	RS	NYGC	MG	Homeo	Homeo_PICALM
FM_285-CAGGCCAAGATCGCCC	FM_285	RS	NYGC	MG	Homeo	Homeo_PICALM
FM_285-CCCGGAAAGAAGGTAG	FM_285	RS	NYGC	MG	Adapt	Adapt_HSPA1A
FM_285-ACGTACAAGTCATTGC	FM_285	RS	NYGC	MG	Homeo	Homeo_FRMD4A
FM_285-CCAAGCGAGAGAGGGC	FM_285	RS	NYGC	MG	ADAM	ADAM_GPNMB
FM_285-TTCTTCCCACTTGGCG	FM_285	RS	NYGC	PVM	PVM	PVM_CD163
FM_285-CGAATTGGTGTCTTAG	FM_285	RS	NYGC	MG	Adapt	Adapt_IFI44L
FM_285-CATCAAGAGAGTCAGC	FM_285	RS	NYGC	MG	Adapt	Adapt_AIF1
FM_285-CGGGTCACAAATTGCC	FM_285	RS	NYGC	MG	Adapt	Adapt_HSPA1A
FM_285-AAGAACAGTTAAGGAT	FM_285	RS	NYGC	PVM	PVM	PVM_CD163
FM_285-GGCTTTCCAAGTCATC	FM_285	RS	NYGC	MG	Adapt	Adapt_TMEM163
FM_285-TACGCTCTCAACTCTT	FM_285	RS	NYGC	PVM	PVM	PVM_CD163
FM_285-TTTCCTCAGCACTGGA	FM_285	RS	NYGC	MG	Homeo	Homeo_PICALM
FM_285-GTTCATTGTACGGGAT	FM_285	RS	NYGC	PVM	PVM	PVM_CD163
FM_285-CATACCCTCCTAGCGG	FM_285	RS	NYGC	MG	Homeo	Homeo_PICALM
FM_285-CCAATGAGTGAACTAA	FM_285	RS	NYGC	MG	Adapt	Adapt_TMEM163
FM_285-CTATCCGAGGTTCACT	FM_285	RS	NYGC	MG	Homeo	Homeo_PICALM
FM_285-AGGCCACAGAGCAACC	FM_285	RS	NYGC	MG	Homeo	Homeo_PICALM
FM_285-AGACCATTCATCAGTG	FM_285	RS	NYGC	MG	Adapt	Adapt_HSPA1A
FM_285-GTCTCACTCAAAGACA	FM_285	RS	NYGC	MG	Adapt	Adapt_HIST
FM_285-CGAGGCTGTCCCAAAT	FM_285	RS	NYGC	MG	Homeo	Homeo_PICALM
FM_285-ACTTAGGAGCTCATAC	FM_285	RS	NYGC	MG	Homeo	Homeo_PICALM
FM_285-TGGGAAGAGAAGCTGC	FM_285	RS	NYGC	MG	Homeo	Homeo_PICALM
FM_285-TGGTTAGGTCGCACAC	FM_285	RS	NYGC	MG	Homeo	Homeo_PICALM
FM_285-CTCCACAGTTCTGACA	FM_285	RS	NYGC	MG	Adapt	Adapt_TMEM163
FM_285-GCATCGGCAAGATTGA	FM_285	RS	NYGC	MG	Adapt	Adapt_AIF1
FM_285-GAAATGATCGAGCACC	FM_285	RS	NYGC	MG	Homeo	Homeo_PICALM
FM_285-GCGGATCAGGAGAGTA	FM_285	RS	NYGC	MG	Homeo	Homeo_PICALM
FM_285-CTCATGCGTCCACAGC	FM_285	RS	NYGC	MG	Homeo	Homeo_FRMD4A
FM_285-CATTCCGAGTGCACCC	FM_285	RS	NYGC	MG	Homeo	Homeo_PICALM
FM_285-ATCCGTCAGGTGATCG	FM_285	RS	NYGC	MG	Homeo	Homeo_PICALM
FM_285-ACGTTCCCAATGCAAA	FM_285	RS	NYGC	MG	exAM	exAM_ERN1
FM_285-GAGAAATCACCAGCGT	FM_285	RS	NYGC	MG	Homeo	Homeo_PICALM
FM_285-TGTTTGTGTTGCGAAG	FM_285	RS	NYGC	MG	Homeo	Homeo_PICALM
FM_285-GTTACAGGTAGCGTCC	FM_285	RS	NYGC	MG	Adapt	Adapt_TMEM163
FM_285-CACGGGTAGGTAAAGG	FM_285	RS	NYGC	MG	Adapt	Adapt_TMEM163
FM_285-CGCATAACATAGCTGT	FM_285	RS	NYGC	MG	Adapt	Adapt_HSPA1A
FM_285-TTAATCCTCTCCATAT	FM_285	RS	NYGC	MG	Homeo	Homeo_PICALM
FM_285-ATCGGATAGACCAGAC	FM_285	RS	NYGC	MG	Homeo	Homeo_PICALM
FM_285-AGGACGACAGTAGAAT	FM_285	RS	NYGC	PVM	PVM	PVM_CD163
FM_285-CTCGAGGAGGAGTCTG	FM_285	RS	NYGC	MG	Adapt	Adapt_TMEM163
FM_285-TCATGAGTCTCTGCTG	FM_285	RS	NYGC	MG	Adapt	Adapt_TMEM163
FM_285-AAGGAATGTCCAACGC	FM_285	RS	NYGC	MG	Homeo	Homeo_PICALM
FM_285-GTAGGAGCAGTACTAC	FM_285	RS	NYGC	PVM	PVM	PVM_CD163
FM_285-CTATCCGGTTTCAGAC	FM_285	RS	NYGC	MG	exAM	exAM_ERN1
FM_285-GCTACCTCACGGGCTT	FM_285	RS	NYGC	PVM	PVM	PVM_CD163
FM_285-GCATGATAGATGTTCC	FM_285	RS	NYGC	PVM	PVM	PVM_CD163
FM_285-CAACAACAGGGAGGTG	FM_285	RS	NYGC	MG	exAM	exAM_ERN1
FM_285-CAATCGAAGCTCACTA	FM_285	RS	NYGC	MG	Homeo	Homeo_PICALM
FM_285-TGTTACTAGTCGAGGT	FM_285	RS	NYGC	MG	Adapt	Adapt_TMEM163
FM_285-TGATTCTGTCATCGGC	FM_285	RS	NYGC	MG	Homeo	Homeo_PICALM
FM_285-AATGAAGGTAATTAGG	FM_285	RS	NYGC	PVM	PVM	PVM_CD163
FM_285-TGATGCAAGGTGCTTT	FM_285	RS	NYGC	MG	Adapt	Adapt_TMEM163
FM_285-CCGAACGCAGAGCGTA	FM_285	RS	NYGC	MG	Adapt	Adapt_HSPA1A
FM_285-CAAGAGGGTTCAGCGC	FM_285	RS	NYGC	MG	Adapt	Adapt_AIF1
FM_285-CACGGGTCACAGTACT	FM_285	RS	NYGC	MG	exAM	exAM_ERN1
FM_285-GACGCTGTCGCCAGTG	FM_285	RS	NYGC	PVM	PVM	PVM_CD163
FM_285-AGTCAACTCCCGGTAG	FM_285	RS	NYGC	PVM	PVM	PVM_CD163
FM_285-CAGTTAGTCCTGTAAG	FM_285	RS	NYGC	MG	Homeo	Homeo_PICALM
FM_285-ACTATGGGTCAGACTT	FM_285	RS	NYGC	PVM	PVM	PVM_CD163
FM_285-ACGTTCCCAGCAGTCC	FM_285	RS	NYGC	MG	exAM	exAM_ERN1
FM_285-CTCTGGTTCAACGCTA	FM_285	RS	NYGC	MG	Adapt	Adapt_AIF1
FM_285-CGGAACCCATTAGGAA	FM_285	RS	NYGC	MG	Homeo	Homeo_PICALM
FM_285-GTGGCGTGTTTGATCG	FM_285	RS	NYGC	MG	Adapt	Adapt_AIF1
FM_285-CAGTGCGAGGTGCCAA	FM_285	RS	NYGC	MG	Homeo	Homeo_PICALM
FM_285-CTGCTCACACAGCCTG	FM_285	RS	NYGC	PVM	PVM	PVM_CD163
FM_285-GTCCCATGTGGATCAG	FM_285	RS	NYGC	MG	Homeo	Homeo_PICALM
FM_285-CGTAAGTCACCAGACC	FM_285	RS	NYGC	MG	ADAM	ADAM_GPNMB
FM_285-AGTGTTGCACGTGTGC	FM_285	RS	NYGC	MG	ADAM	ADAM_GPNMB
FM_285-GATGCTAAGTCGGCAA	FM_285	RS	NYGC	MG	exAM	exAM_ERN1
FM_285-GAGGGTAAGCTCTTCC	FM_285	RS	NYGC	PVM	PVM	PVM_CD163
FM_285-GGGAGATTCTAGACCA	FM_285	RS	NYGC	MG	Homeo	Homeo_PICALM
FM_285-GTGTGGCTCTGTGCAA	FM_285	RS	NYGC	PVM	PVM	PVM_CD163
FM_285-GTCATCCCAACTGATC	FM_285	RS	NYGC	MG	Adapt	Adapt_HSPA1A
FM_285-ATCGTAGTCATCCTAT	FM_285	RS	NYGC	MG	Homeo	Homeo_PICALM
FM_285-GATGGAGGTTTGTTGG	FM_285	RS	NYGC	MG	exAM	exAM_ERN1
FM_285-AACTTCTGTTAGGCTT	FM_285	RS	NYGC	PVM	PVM	PVM_CD163
FM_285-GGTCTGGAGTCAGCCC	FM_285	RS	NYGC	MG	exAM	exAM_ERN1
FM_285-TGAGACTCATAACTCG	FM_285	RS	NYGC	PVM	PVM	PVM_CD163
FM_285-ATTACTCCATAGAATG	FM_285	RS	NYGC	PVM	PVM	PVM_CD163
FM_285-TCCTAATAGTAAACGT	FM_285	RS	NYGC	MG	Homeo	Homeo_PICALM
FM_285-TGCTCGTCAGTCACGC	FM_285	RS	NYGC	PVM	PVM	PVM_CD163
FM_285-ACTATGGCAGCGAGTA	FM_285	RS	NYGC	MG	Homeo	Homeo_PICALM
FM_285-TTTCGATTCGCTTAAG	FM_285	RS	NYGC	MG	exAM	exAM_ERN1
FM_285-AATTTCCTCATCACAG	FM_285	RS	NYGC	MG	Homeo	Homeo_PICALM
FM_285-TCACTATTCTTTCCAA	FM_285	RS	NYGC	MG	Adapt	Adapt_TMEM163
FM_285-GTGAGCCTCCACAGCG	FM_285	RS	NYGC	PVM	PVM	PVM_CD163
FM_285-TTGTGGATCAGGACAG	FM_285	RS	NYGC	MG	Adapt	Adapt_HSPA1A
FM_285-AATTCCTGTACCAGAG	FM_285	RS	NYGC	MG	Adapt	Adapt_HIST
FM_285-CCGATCTTCCGTGCGA	FM_285	RS	NYGC	MG	exAM	exAM_ERN1
FM_285-TCCAGAATCGAAGCAG	FM_285	RS	NYGC	PVM	PVM	PVM_CD163
FM_285-GTGCACGCACTGTTCC	FM_285	RS	NYGC	MG	Homeo	Homeo_PICALM
FM_285-TAGACTGGTATTGAGA	FM_285	RS	NYGC	MG	Homeo	Homeo_PICALM
FM_285-GTTAGACAGAAAGTCT	FM_285	RS	NYGC	MG	Adapt	Adapt_HIST
FM_285-GATTCTTGTTTGGAAA	FM_285	RS	NYGC	MG	Adapt	Adapt_HSPA1A
FM_285-TCGGGTGTCCTGTAGA	FM_285	RS	NYGC	MG	Adapt	Adapt_HSPA1A
FM_285-GGGCCATGTCTACACA	FM_285	RS	NYGC	MG	Homeo	Homeo_PICALM
FM_285-TAGGTACCAATGACCT	FM_285	RS	NYGC	MG	Homeo	Homeo_PICALM
FM_285-TTCAATCAGCATGCGA	FM_285	RS	NYGC	PVM	PVM	PVM_CD163
FM_285-CACAACAGTAGCCCTG	FM_285	RS	NYGC	MG	Homeo	Homeo_PICALM
FM_285-ATGGTTGTCCTCGCAT	FM_285	RS	NYGC	MG	Homeo	Homeo_PICALM
FM_285-CGTTCTGGTAGCACGA	FM_285	RS	NYGC	PVM	PVM	PVM_CD163
FM_285-TCGGGCACAGCTACCG	FM_285	RS	NYGC	MG	Adapt	Adapt_HSPA1A
FM_285-ATCGCCTCAGTGTGGA	FM_285	RS	NYGC	MG	Homeo	Homeo_PICALM
FM_285-TATTTCGGTGCGTGCT	FM_285	RS	NYGC	MG	Adapt	Adapt_HSPA1A
FM_285-ATCAGGTCAGATTTCG	FM_285	RS	NYGC	MG	exAM	exAM_ERN1
FM_285-ACCCTCACAATTCTTC	FM_285	RS	NYGC	MG	exAM	exAM_ERN1
FM_285-AATTCCTGTCTCGGAC	FM_285	RS	NYGC	MG	Prolif	Prolif_MKI67
FM_285-CGTTGGGGTGGATACG	FM_285	RS	NYGC	MG	exAM	exAM_ERN1
FM_285-ACACCAAAGTGCCCGT	FM_285	RS	NYGC	MG	Homeo	Homeo_FRMD4A
FM_285-GCGATCGAGATGATTG	FM_285	RS	NYGC	MG	Adapt	Adapt_HIF1A
FM_285-GGGACAATCGGATACT	FM_285	RS	NYGC	MG	Adapt	Adapt_TMEM163
FM_285-CGTGTCTTCCGCTGTT	FM_285	RS	NYGC	MG	Homeo	Homeo_PICALM
FM_285-TCGGATAAGTGCACAG	FM_285	RS	NYGC	PVM	PVM	PVM_CD163
FM_285-AGGTCATTCGCCTTGT	FM_285	RS	NYGC	MG	Homeo	Homeo_PICALM
FM_285-AGTGATCCAGAGGAAA	FM_285	RS	NYGC	MG	Homeo	Homeo_FRMD4A
FM_285-CAGATTGAGGCTGGAT	FM_285	RS	NYGC	MG	Homeo	Homeo_PICALM
FM_285-GACTGATCACCCTTAC	FM_285	RS	NYGC	PVM	PVM	PVM_CD163
FM_285-GGAGATGCATAGGTAA	FM_285	RS	NYGC	MG	Adapt	Adapt_TMEM163
FM_285-AATCGTGAGTAGAATC	FM_285	RS	NYGC	MG	Adapt	Adapt_HSPA1A
FM_285-CCTGTTGGTCTGTCAA	FM_285	RS	NYGC	MG	Homeo	Homeo_PICALM
FM_285-GCACATATCGCTAATG	FM_285	RS	NYGC	MG	Homeo	Homeo_PICALM
FM_285-TAATCTCTCATCGCCT	FM_285	RS	NYGC	MG	exAM	exAM_ERN1
FM_285-TGACGCGCAGACAAAT	FM_285	RS	NYGC	MG	Adapt	Adapt_TMEM163
FM_285-TTCGATTTCTGTACAG	FM_285	RS	NYGC	MG	Adapt	Adapt_HIST
FM_285-AATCGTGAGAAGTCAT	FM_285	RS	NYGC	MG	Homeo	Homeo_PICALM
FM_285-GGGACCTAGTCCGCCA	FM_285	RS	NYGC	MG	Adapt	Adapt_HIST
FM_285-TCACATTCAAGTGTCT	FM_285	RS	NYGC	MG	Homeo	Homeo_PICALM
FM_285-TTGTTGTCAAGCGAGT	FM_285	RS	NYGC	PVM	PVM	PVM_CD163
FM_285-ATCACAGCAAGGCTTT	FM_285	RS	NYGC	PVM	PVM	PVM_CD163
FM_285-TCTGGCTAGGCCCACT	FM_285	RS	NYGC	MG	Adapt	Adapt_TMEM163
FM_285-CCAATGATCCGCTGTT	FM_285	RS	NYGC	MG	Adapt	Adapt_HSPA1A
FM_285-GCACGTGCACTCTGCT	FM_285	RS	NYGC	MG	Homeo	Homeo_PICALM
FM_285-AGAACCTCAGAGCGTA	FM_285	RS	NYGC	MG	Homeo	Homeo_PICALM
FM_285-GACTTCCGTTCGGCGT	FM_285	RS	NYGC	MG	Adapt	Adapt_TMEM163
FM_285-ACATTTCCAGTCAACT	FM_285	RS	NYGC	PVM	PVM	PVM_CD163
FM_285-TCATGAGGTGCGACAA	FM_285	RS	NYGC	MG	Adapt	Adapt_AIF1
FM_285-GAGTTGTAGTCGCCAC	FM_285	RS	NYGC	MG	exAM	exAM_ERN1
FM_285-GATTCTTGTGTTGACT	FM_285	RS	NYGC	MG	Homeo	Homeo_PICALM
FM_285-GTCCCATAGTGGTGGT	FM_285	RS	NYGC	MG	Homeo	Homeo_PICALM
FM_285-CAGCAATTCGCCGTGA	FM_285	RS	NYGC	MG	exAM	exAM_ERN1
FM_285-CTTACCGTCTAGACCA	FM_285	RS	NYGC	MG	Homeo	Homeo_PICALM
FM_285-GGAACCCAGCAGTCTT	FM_285	RS	NYGC	MG	Homeo	Homeo_PICALM
FM_285-AGATGCTGTCAGCTTA	FM_285	RS	NYGC	PVM	PVM	PVM_CD163
FM_285-TTGTTCATCTGAATGC	FM_285	RS	NYGC	PVM	PVM	PVM_CD163
FM_285-TTTACCAAGTTCTCTT	FM_285	RS	NYGC	MG	exAM	exAM_ERN1
FM_285-TGCCGAGTCATAGCAC	FM_285	RS	NYGC	MG	Homeo	Homeo_PICALM
FM_285-TTAGTCTGTATGCTTG	FM_285	RS	NYGC	PVM	PVM	PVM_CD163
FM_285-TGGTAGTGTTTCGTTT	FM_285	RS	NYGC	MG	Adapt	Adapt_HIF1A
FM_285-AAAGTCCAGTGGTCAG	FM_285	RS	NYGC	MG	Homeo	Homeo_FRMD4A
FM_285-GAGATGGTCGCTGACG	FM_285	RS	NYGC	MG	Adapt	Adapt_AIF1
FM_285-CCTCCTCGTGTCTCCT	FM_285	RS	NYGC	MG	Homeo	Homeo_PICALM
FM_285-AATGAAGGTCCTCAGG	FM_285	RS	NYGC	MG	Adapt	Adapt_HSPA1A
FM_285-TTCTGTATCTTAGGAC	FM_285	RS	NYGC	MG	Adapt	Adapt_HSPA1A
FM_285-AGACACTCATCCGTTC	FM_285	RS	NYGC	MG	Homeo	Homeo_PICALM
FM_285-TATGTTCTCACGAGGA	FM_285	RS	NYGC	MG	exAM	exAM_ERN1
FM_285-ATGGTTGAGGGACCAT	FM_285	RS	NYGC	PVM	PVM	PVM_CD163
FM_285-AGGGCTCTCTTCGCTG	FM_285	RS	NYGC	MG	Prolif	Prolif_MKI67
FM_285-GTGTGGCGTTATCCAG	FM_285	RS	NYGC	MG	Homeo	Homeo_PICALM
FM_285-TACAACGGTACCTATG	FM_285	RS	NYGC	MG	exAM	exAM_ERN1
FM_285-TGATTCTCAGAGCTAG	FM_285	RS	NYGC	MG	Prolif	Prolif_MKI67
FM_285-CGGGACTTCACAGTGT	FM_285	RS	NYGC	MG	Adapt	Adapt_TMEM163
FM_285-TCAGGGCGTCACAGTT	FM_285	RS	NYGC	MG	Homeo	Homeo_PICALM
FM_285-CGAATTGGTTAGTTCG	FM_285	RS	NYGC	MG	Homeo	Homeo_PICALM
FM_285-TCATTGTGTTGACGGA	FM_285	RS	NYGC	MG	Homeo	Homeo_PICALM
FM_285-TGCTGAACACCCAATA	FM_285	RS	NYGC	MG	Homeo	Homeo_PICALM
FM_285-TGAGGTTTCTCTGAGA	FM_285	RS	NYGC	MG	Adapt	Adapt_HSPA1A
FM_285-CGAGGAAAGATGACAT	FM_285	RS	NYGC	MG	Homeo	Homeo_PICALM
FM_285-ACCTACCGTAACGCGA	FM_285	RS	NYGC	MG	exAM	exAM_ERN1
FM_285-AATGCCAAGGTACATA	FM_285	RS	NYGC	MG	Homeo	Homeo_PICALM
FM_285-TGAATCGGTGGTTTAC	FM_285	RS	NYGC	MG	exAM	exAM_ERN1
FM_285-GTCGAATCAAGCACAG	FM_285	RS	NYGC	PVM	PVM	PVM_CD163
FM_285-GTCTTTACAAGAATGT	FM_285	RS	NYGC	MG	Adapt	Adapt_HSPA1A
FM_285-GCAGCCAAGCGTACAG	FM_285	RS	NYGC	PVM	PVM	PVM_CD163
FM_285-CGCATGGCAGTCGGTC	FM_285	RS	NYGC	MG	exAM	exAM_ERN1
FM_285-TGTGGCGTCCATACTT	FM_285	RS	NYGC	MG	Adapt	Adapt_TMEM163
FM_285-CACGTGGAGCCAAGGT	FM_285	RS	NYGC	MG	Adapt	Adapt_HSPA1A
FM_285-AGGTAGGAGGTAGCAC	FM_285	RS	NYGC	MG	Adapt	Adapt_TMEM163
FM_285-AGTAGCTTCGATTGAC	FM_285	RS	NYGC	MG	Adapt	Adapt_TMEM163
FM_285-GTGCTGGCACAACGAG	FM_285	RS	NYGC	MG	exAM	exAM_ERN1
FM_285-GATGACTTCCGATTAG	FM_285	RS	NYGC	MG	Homeo	Homeo_FRMD4A
FM_285-AGTGCCGTCTTCTGTA	FM_285	RS	NYGC	MG	Homeo	Homeo_PICALM
FM_285-TGTCCTGAGAACCCGA	FM_285	RS	NYGC	MG	ADAM	ADAM_GPNMB
FM_285-GATCAGTTCCGATGCG	FM_285	RS	NYGC	MG	Homeo	Homeo_FRMD4A
FM_285-AATGAAGTCTAGCCTC	FM_285	RS	NYGC	MG	Homeo	Homeo_PICALM
FM_285-GACCGTGCACGGATCC	FM_285	RS	NYGC	MG	Homeo	Homeo_PICALM
FM_285-TTCCAATCACGACAAG	FM_285	RS	NYGC	MG	Homeo	Homeo_PICALM
FM_285-GAGAGGTAGGTTCTTG	FM_285	RS	NYGC	MG	Homeo	Homeo_PICALM
FM_285-CATTTCAGTCTGCATA	FM_285	RS	NYGC	MG	Adapt	Adapt_AIF1
FM_285-ACTACGAGTGCCCACA	FM_285	RS	NYGC	MG	Adapt	Adapt_TMEM163
FM_285-CTGTACCCACATAACC	FM_285	RS	NYGC	MG	exAM	exAM_ERN1
FM_285-CATAAGCCATCAGCTA	FM_285	RS	NYGC	MG	exAM	exAM_ERN1
FM_285-CTGTATTCACACCTTC	FM_285	RS	NYGC	MG	Homeo	Homeo_PICALM
FM_285-CCGCAAGCATGCGTGC	FM_285	RS	NYGC	MG	Homeo	Homeo_PICALM
FM_285-TAAGCGTTCACTTATC	FM_285	RS	NYGC	MG	exAM	exAM_ERN1
FM_285-TAGGAGGTCCGCAACG	FM_285	RS	NYGC	PVM	PVM	PVM_CD163
FM_285-AAGTTCGAGTTCCATG	FM_285	RS	NYGC	MG	Adapt	Adapt_AIF1
FM_285-TGATGGTGTCTGCATA	FM_285	RS	NYGC	MG	Adapt	Adapt_HSPA1A
FM_285-TGTAAGCAGGTAAGTT	FM_285	RS	NYGC	MG	Homeo	Homeo_PICALM
FM_285-ACCCTTGAGATTACCC	FM_285	RS	NYGC	MG	Adapt	Adapt_AIF1
FM_285-GGCTTTCAGAGGTTTA	FM_285	RS	NYGC	MG	exAM	exAM_ERN1
FM_285-GTAACACCAGTCAGAG	FM_285	RS	NYGC	PVM	PVM	PVM_CD163
FM_285-GTCATGATCGCAAGAG	FM_285	RS	NYGC	MG	Adapt	Adapt_HSPA1A
FM_285-TCATCATCAGAGATGC	FM_285	RS	NYGC	MG	Adapt	Adapt_HSPA1A
FM_285-TAGGTACTCTCAACGA	FM_285	RS	NYGC	MG	exAM	exAM_ERN1
FM_285-AGCTACACAGCATCTA	FM_285	RS	NYGC	MG	exAM	exAM_ERN1
FM_285-GAGCTGCAGAACTGAT	FM_285	RS	NYGC	MG	Adapt	Adapt_TMEM163
FM_285-CTGAATGCACGCTGTG	FM_285	RS	NYGC	PVM	PVM	PVM_CD163
FM_285-AAACCCACACTCCACT	FM_285	RS	NYGC	MG	Prolif	Prolif_MKI67
FM_285-CCACTTGAGCGCGTTC	FM_285	RS	NYGC	MG	Homeo	Homeo_PICALM
FM_285-GCAGCCAAGGCTCAAG	FM_285	RS	NYGC	MG	Homeo	Homeo_PICALM
FM_285-AAGGAATCACTGCATA	FM_285	RS	NYGC	MG	Adapt	Adapt_HSPA1A
FM_285-TAACACGGTCGTGGAA	FM_285	RS	NYGC	MG	Adapt	Adapt_AIF1
FM_285-CTACCTGGTATCGCTA	FM_285	RS	NYGC	MG	exAM	exAM_ERN1
FM_285-TCATTACAGGTAAGGA	FM_285	RS	NYGC	PVM	PVM	PVM_CD163
FM_285-GGGACAAGTGTAGTGG	FM_285	RS	NYGC	MG	exAM	exAM_ERN1
FM_285-GAATCACTCACGGAGA	FM_285	RS	NYGC	MG	Adapt	Adapt_TMEM163
FM_285-CCAAGCGGTGCCCTTT	FM_285	RS	NYGC	MG	Homeo	Homeo_PICALM
FM_285-GCACTAAAGTGCCCGT	FM_285	RS	NYGC	MG	exAM	exAM_ERN1
FM_285-AGTGACTAGGTAGCAC	FM_285	RS	NYGC	MG	Adapt	Adapt_TMEM163
FM_285-TAATTCCAGCACGATG	FM_285	RS	NYGC	MG	Adapt	Adapt_HSPA1A
FM_285-TATATCCGTTAGTTCG	FM_285	RS	NYGC	MG	Adapt	Adapt_TMEM163
FM_285-GAGTGTTTCCGAGATT	FM_285	RS	NYGC	MG	Homeo	Homeo_PICALM
FM_285-GACTCAAGTGTGTCCG	FM_285	RS	NYGC	MG	exAM	exAM_ERN1
FM_285-AATCGTGTCCTTCAGC	FM_285	RS	NYGC	MG	exAM	exAM_ERN1
FM_285-AACAAGAGTACCAGAG	FM_285	RS	NYGC	MG	Homeo	Homeo_PICALM
FM_285-AAATGGACATAGACTC	FM_285	RS	NYGC	MG	Homeo	Homeo_PICALM
FM_285-TGATCTTGTAGCGCTC	FM_285	RS	NYGC	MG	Homeo	Homeo_PICALM
FM_285-CAGGCCAAGGTTCCGC	FM_285	RS	NYGC	PVM	PVM	PVM_CD163
FM_285-AGTGCCGTCATCGCTC	FM_285	RS	NYGC	MG	Homeo	Homeo_PICALM
FM_285-GAGCTGCGTGATACAA	FM_285	RS	NYGC	MG	Homeo	Homeo_PICALM
FM_285-TGAATGCGTTGCCTAA	FM_285	RS	NYGC	MG	Homeo	Homeo_PICALM
FM_285-GTTGAACGTCCCTGAG	FM_285	RS	NYGC	PVM	PVM	PVM_CD163
FM_285-CGTGATAAGTACTCGT	FM_285	RS	NYGC	MG	Homeo	Homeo_PICALM
FM_285-GATGAGGGTGTCATGT	FM_285	RS	NYGC	MG	Homeo	Homeo_PICALM
FM_285-GGGCTCATCGTAGAGG	FM_285	RS	NYGC	MG	Adapt	Adapt_TMEM163
FM_285-AGTGATCAGACTCCGC	FM_285	RS	NYGC	MG	Homeo	Homeo_PICALM
FM_285-GGGTCACGTTGCCATA	FM_285	RS	NYGC	MG	Homeo	Homeo_PICALM
FM_285-AATGCCACAAGTGGTG	FM_285	RS	NYGC	PVM	PVM	PVM_CD163
FM_285-TCCCACAGTCTTACAG	FM_285	RS	NYGC	MG	Homeo	Homeo_PICALM
FM_285-ATCTTCACATCGGAGA	FM_285	RS	NYGC	MG	Adapt	Adapt_AIF1
FM_285-GTCGAATCACGCACCA	FM_285	RS	NYGC	MG	ADAM	ADAM_GPNMB
FM_285-AAAGTGAGTTGTGCAT	FM_285	RS	NYGC	MG	exAM	exAM_ERN1
FM_285-CGAGGAACAGCTGAGA	FM_285	RS	NYGC	MG	Adapt	Adapt_TMEM163
FM_285-CCTCATGCACCGCTAG	FM_285	RS	NYGC	MG	Homeo	Homeo_PICALM
FM_285-TGTAGACAGCAAATCA	FM_285	RS	NYGC	PVM	PVM	PVM_CD163
FM_285-ATCATTCAGCCACCGT	FM_285	RS	NYGC	MG	Homeo	Homeo_PICALM
FM_285-TTGCCTGTCAGAGTGG	FM_285	RS	NYGC	MG	exAM	exAM_ERN1
FM_285-CTGCCTAGTGGCCACT	FM_285	RS	NYGC	MG	Adapt	Adapt_TMEM163
FM_285-CAAGCTACAATTTCTC	FM_285	RS	NYGC	MG	exAM	exAM_ERN1
FM_285-ACGGGTCTCCGTAGTA	FM_285	RS	NYGC	MG	exAM	exAM_ERN1
FM_285-CGGAGAACATCCCGTT	FM_285	RS	NYGC	PVM	PVM	PVM_CD163
FM_285-ACAGAAAAGCGTGTTT	FM_285	RS	NYGC	PVM	PVM	PVM_CD163
FM_285-TATCGCCGTCCGGTCA	FM_285	RS	NYGC	MG	Homeo	Homeo_PICALM
FM_285-GGAGATGAGTCGGCAA	FM_285	RS	NYGC	PVM	PVM	PVM_CD163
FM_285-GTATTGGCATGCACTA	FM_285	RS	NYGC	PVM	PVM	PVM_CD163
FM_285-GTCTGTCGTCCAGAAG	FM_285	RS	NYGC	MG	Homeo	Homeo_PICALM
FM_285-CACATGAAGAGGGTAA	FM_285	RS	NYGC	MG	Homeo	Homeo_PICALM
FM_285-AAACGAATCATCTACT	FM_285	RS	NYGC	MG	exAM	exAM_ERN1
FM_285-CTAGGTAAGCTAAATG	FM_285	RS	NYGC	MG	Homeo	Homeo_PICALM
FM_285-AGTTCCCGTAGGGAGG	FM_285	RS	NYGC	PVM	PVM	PVM_CD163
FM_285-TACGGGCGTACAGCGA	FM_285	RS	NYGC	MG	Homeo	Homeo_PICALM
FM_285-ATCGTCCTCTCAGAAC	FM_285	RS	NYGC	MG	exAM	exAM_ERN1
FM_285-CCGTTCAAGGGAGGCA	FM_285	RS	NYGC	MG	Adapt	Adapt_HSPA1A
FM_285-GTTACGAGTGAACTAA	FM_285	RS	NYGC	MG	Homeo	Homeo_PICALM
FM_285-AAGACAAGTAACACCT	FM_285	RS	NYGC	MG	Prolif	Prolif_MKI67
FM_285-TTCCGGTAGAGGTATT	FM_285	RS	NYGC	MG	Homeo	Homeo_PICALM
FM_285-TCATGCCGTACAAGTA	FM_285	RS	NYGC	MG	Homeo	Homeo_PICALM
FM_285-ATAGAGAAGCCGTTGC	FM_285	RS	NYGC	MG	Homeo	Homeo_PICALM
FM_285-ATCGATGGTACGGCAA	FM_285	RS	NYGC	MG	Adapt	Adapt_AIF1
FM_285-TTCACCGCACAGTGTT	FM_285	RS	NYGC	MG	exAM	exAM_ERN1
FM_285-TGTTACTTCGAAATCC	FM_285	RS	NYGC	MG	exAM	exAM_ERN1
FM_285-AGTTCGATCGGAATGG	FM_285	RS	NYGC	MG	Adapt	Adapt_AIF1
FM_285-TTCATGTCAGCAGTCC	FM_285	RS	NYGC	MG	exAM	exAM_ERN1
FM_285-GTGCTGGGTGGGAGAG	FM_285	RS	NYGC	MG	Adapt	Adapt_TMEM163
FM_285-TCTGGCTCACTATGTG	FM_285	RS	NYGC	MG	Homeo	Homeo_PICALM
FM_285-TAGTGCAGTACGGGAT	FM_285	RS	NYGC	MG	Homeo	Homeo_PICALM
FM_285-TAGGTTGCACTCATAG	FM_285	RS	NYGC	MG	Homeo	Homeo_FRMD4A
FM_285-GACACGCGTTCAGCGC	FM_285	RS	NYGC	MG	Adapt	Adapt_HSPA1A
FM_285-GTGCAGCTCACCTGTC	FM_285	RS	NYGC	MG	Adapt	Adapt_HSPA1A
FM_285-TCTTTGACACTTTATC	FM_285	RS	NYGC	MG	ADAM	ADAM_GPNMB
FM_285-CGTAATGGTTCTTGTT	FM_285	RS	NYGC	MG	exAM	exAM_ERN1
FM_285-TCACTATGTTAGAAGT	FM_285	RS	NYGC	MG	Homeo	Homeo_PICALM
FM_285-ACGGTCGCATGGCCAC	FM_285	RS	NYGC	MG	Homeo	Homeo_PICALM
FM_285-ACCTGTCGTAAGATAC	FM_285	RS	NYGC	MG	Adapt	Adapt_HIST
FM_285-TGCTGAACAGAGCCCT	FM_285	RS	NYGC	MG	Adapt	Adapt_TMEM163
FM_285-GGGACAATCGGACCAC	FM_285	RS	NYGC	MG	Adapt	Adapt_HSPA1A
FM_285-AGCTTCCCAAATACGA	FM_285	RS	NYGC	MG	Adapt	Adapt_TMEM163
FM_285-TGGGCGTAGTCTACCA	FM_285	RS	NYGC	MG	Homeo	Homeo_PICALM
FM_285-CAGCAGCCAGGCGATA	FM_285	RS	NYGC	MG	Homeo	Homeo_PICALM
FM_285-TAATCTCTCTGGCCAG	FM_285	RS	NYGC	MG	Homeo	Homeo_PICALM
FM_285-ACAAAGAAGGCATCAG	FM_285	RS	NYGC	PVM	PVM	PVM_CD163
FM_285-CGGAATTTCCACCTCA	FM_285	RS	NYGC	MG	Homeo	Homeo_PICALM
FM_285-AACGTCAAGGGTGGGA	FM_285	RS	NYGC	MG	Adapt	Adapt_AIF1
FM_285-CGTTCTGAGATGGTAT	FM_285	RS	NYGC	MG	Adapt	Adapt_TMEM163
FM_285-TCAAGTGAGCTGACAG	FM_285	RS	NYGC	PVM	PVM	PVM_CD163
FM_285-ATGAAAGCACAACATC	FM_285	RS	NYGC	MG	Homeo	Homeo_PICALM
FM_285-CACTAAGCAGCTATAC	FM_285	RS	NYGC	PVM	PVM	PVM_CD163
FM_285-TTTAGTCAGTTACGAA	FM_285	RS	NYGC	MG	Prolif	Prolif_MKI67
FM_285-ACCCTTGAGGAGCTGT	FM_285	RS	NYGC	MG	ADAM	ADAM_GPNMB
FM_285-CCCGGAAGTACTCGAT	FM_285	RS	NYGC	MG	exAM	exAM_ERN1
FM_285-CCTGCATCAGCTACAT	FM_285	RS	NYGC	MG	Homeo	Homeo_PICALM
FM_285-TCACATTGTGAGGAAA	FM_285	RS	NYGC	MG	Adapt	Adapt_TMEM163
FM_285-CGTCCATTCGTAGAGG	FM_285	RS	NYGC	MG	Homeo	Homeo_PICALM
FM_285-TACCGGGCAAGAGGCT	FM_285	RS	NYGC	MG	exAM	exAM_ERN1
FM_285-TTGCTGCGTCGGTGAA	FM_285	RS	NYGC	MG	Adapt	Adapt_HIST
FM_285-CTCAATTGTCTCTCAC	FM_285	RS	NYGC	MG	exAM	exAM_ERN1
FM_285-TTAATCCTCGCCAGTG	FM_285	RS	NYGC	PVM	PVM	PVM_CD163
FM_285-GACCGTGAGGAGGGTG	FM_285	RS	NYGC	MG	Adapt	Adapt_HSPA1A
FM_285-TTGCATTTCTAGTGAC	FM_285	RS	NYGC	MG	Homeo	Homeo_PICALM
FM_285-AGACCCGAGCGATGAC	FM_285	RS	NYGC	MG	Adapt	Adapt_AIF1
FM_285-CTGTACCCAGCAGAAC	FM_285	RS	NYGC	MG	Homeo	Homeo_PICALM
FM_285-TACAACGTCGAACCAT	FM_285	RS	NYGC	MG	ADAM	ADAM_GPNMB
FM_285-GTCATTTTCAAGGCTT	FM_285	RS	NYGC	MG	Prolif	Prolif_MKI67
FM_285-CAGCAGCGTCTTCGAA	FM_285	RS	NYGC	MG	Adapt	Adapt_HSPA1A
FM_285-TCCTTCTCACCCAACG	FM_285	RS	NYGC	MG	exAM	exAM_ERN1
FM_285-AATCGACCAAACACCT	FM_285	RS	NYGC	MG	Adapt	Adapt_TMEM163
FM_285-TAGAGTCGTCGTGATT	FM_285	RS	NYGC	MG	exAM	exAM_ERN1
FM_285-ACTTTGTAGACCATAA	FM_285	RS	NYGC	MG	Homeo	Homeo_FRMD4A
FM_285-TCCGTGTGTGATCGTT	FM_285	RS	NYGC	MG	Homeo	Homeo_PICALM
FM_285-GGAGAACAGACTTGTC	FM_285	RS	NYGC	MG	exAM	exAM_ERN1
FM_285-TTTACTGGTAACGATA	FM_285	RS	NYGC	MG	Adapt	Adapt_HSPA1A
FM_285-CCGTTCATCCAGGACC	FM_285	RS	NYGC	PVM	PVM	PVM_CD163
FM_285-AGACTCACAAATCAGA	FM_285	RS	NYGC	MG	Adapt	Adapt_HSPA1A
FM_285-CCATCACGTTTGCCGG	FM_285	RS	NYGC	MG	Homeo	Homeo_PICALM
FM_285-AGCGCTGAGGTGTGAC	FM_285	RS	NYGC	MG	Homeo	Homeo_PICALM
FM_285-GTAGTACCAATGAAAC	FM_285	RS	NYGC	MG	Adapt	Adapt_TMEM163
FM_285-AGGGTGACACTTTAGG	FM_285	RS	NYGC	MG	Adapt	Adapt_TMEM163
FM_285-GTCGCGAAGGCAGGTT	FM_285	RS	NYGC	MG	ADAM	ADAM_GPNMB
FM_285-AGGTTGTCATACTTTC	FM_285	RS	NYGC	PVM	PVM	PVM_CD163
FM_285-GTGGAAGGTCAAAGTA	FM_285	RS	NYGC	MG	Adapt	Adapt_HSPA1A
FM_285-GAGGGATAGGTGGGTT	FM_285	RS	NYGC	MG	Prolif	Prolif_MKI67
FM_285-GGGACTCCAACGACAG	FM_285	RS	NYGC	MG	Adapt	Adapt_TMEM163
FM_285-TGAGGAGAGGGCTTCC	FM_285	RS	NYGC	MG	Adapt	Adapt_HSPA1A
FM_285-GAACACTAGGAAGTAG	FM_285	RS	NYGC	MG	Homeo	Homeo_PICALM
FM_285-TCAGGGCCAGGACGAT	FM_285	RS	NYGC	MG	Adapt	Adapt_TMEM163
FM_285-AGAGCAGGTCTTACTT	FM_285	RS	NYGC	MG	Homeo	Homeo_PICALM
FM_285-TCCACCAAGACCATAA	FM_285	RS	NYGC	MG	Adapt	Adapt_HSPA1A
FM_285-TTTACGTTCGGAAGGT	FM_285	RS	NYGC	MG	Adapt	Adapt_AIF1
FM_285-GATGAGGGTACTCCGG	FM_285	RS	NYGC	MG	Adapt	Adapt_HSPA1A
FM_285-GATGGAGTCCGATCGG	FM_285	RS	NYGC	MG	Homeo	Homeo_PICALM
FM_285-TGAATCGTCTGGTGGC	FM_285	RS	NYGC	MG	Homeo	Homeo_PICALM
FM_285-ACTATTCGTTGGGACA	FM_285	RS	NYGC	MG	Homeo	Homeo_PICALM
FM_285-AAGGAATAGAAATCCA	FM_285	RS	NYGC	MG	Homeo	Homeo_PICALM
FM_285-TGGGTTAGTCGTGCCA	FM_285	RS	NYGC	MG	Adapt	Adapt_HSPA1A
FM_285-CTGCCATGTACTGCCG	FM_285	RS	NYGC	PVM	PVM	PVM_CD163
FM_285-AAGTCGTGTGTGTGGA	FM_285	RS	NYGC	PVM	PVM	PVM_CD163
FM_285-GAGGGATAGCATCAAA	FM_285	RS	NYGC	MG	Homeo	Homeo_PICALM
FM_285-GTAACACCACGGTGTC	FM_285	RS	NYGC	MG	Homeo	Homeo_FRMD4A
FM_285-GTAATGCGTTTGATCG	FM_285	RS	NYGC	MG	Adapt	Adapt_TMEM163
FM_285-TTCTGTAGTGAGTTTC	FM_285	RS	NYGC	MG	Adapt	Adapt_HSPA1A
FM_285-CAGATACCATGAGTAA	FM_285	RS	NYGC	MG	Homeo	Homeo_PICALM
FM_285-GTGTCCTTCCCTCGTA	FM_285	RS	NYGC	MG	Homeo	Homeo_PICALM
FM_285-GGGCTACGTACGATGG	FM_285	RS	NYGC	MG	exAM	exAM_ERN1
FM_285-GTCATTTAGAATAACC	FM_285	RS	NYGC	MG	Homeo	Homeo_PICALM
FM_285-AGTTCGAAGTCGGGAT	FM_285	RS	NYGC	MG	Adapt	Adapt_TMEM163
FM_285-GCGTGCAGTGATATAG	FM_285	RS	NYGC	PVM	PVM	PVM_CD163
FM_285-AAGTACCGTGTTCGTA	FM_285	RS	NYGC	MG	Adapt	Adapt_HSPA1A
FM_285-CTGGTCTTCGGACCAC	FM_285	RS	NYGC	MG	Homeo	Homeo_PICALM
FM_285-CTCCACACACTCCTTG	FM_285	RS	NYGC	PVM	PVM	PVM_CD163
FM_285-CGTGTCTTCACATCAG	FM_285	RS	NYGC	MG	Adapt	Adapt_AIF1
FM_285-TCGCTTGCACCCAACG	FM_285	RS	NYGC	MG	Adapt	Adapt_TMEM163
FM_285-GGTAACTAGGCCTAAG	FM_285	RS	NYGC	MG	Homeo	Homeo_PICALM
FM_285-CTCTCGACATTGACTG	FM_285	RS	NYGC	PVM	PVM	PVM_CD163
FM_285-TACCCACTCCGAGTGC	FM_285	RS	NYGC	PVM	PVM	PVM_CD163
FM_285-TCATATCGTGGCTACC	FM_285	RS	NYGC	MG	Homeo	Homeo_PICALM
FM_285-GAGTGTTTCTCTCCGA	FM_285	RS	NYGC	MG	Adapt	Adapt_TMEM163
FM_285-CATCGCTGTACCAGAG	FM_285	RS	NYGC	MG	Adapt	Adapt_TMEM163
FM_285-TGAATGCAGTTTGCTG	FM_285	RS	NYGC	MG	Adapt	Adapt_AIF1
FM_285-GATGTTGCAGCTTCCT	FM_285	RS	NYGC	MG	Homeo	Homeo_PICALM
FM_285-CCGCAAGGTGATGGCA	FM_285	RS	NYGC	PVM	PVM	PVM_CD163
FM_285-ATGATCGAGAGGTCAC	FM_285	RS	NYGC	PVM	PVM	PVM_CD163
FM_285-TCCGAAACATACCAGT	FM_285	RS	NYGC	MG	Homeo	Homeo_FRMD4A
FM_285-CATCCACGTCCAAGAG	FM_285	RS	NYGC	MG	Adapt	Adapt_HSPA1A
FM_285-CTGCATCCAGGGAATC	FM_285	RS	NYGC	PVM	PVM	PVM_CD163
FM_285-CGGGTCACAGCACAGA	FM_285	RS	NYGC	MG	exAM	exAM_ERN1
FM_285-AAAGTCCAGCTTCATG	FM_285	RS	NYGC	MG	exAM	exAM_ERN1
FM_285-ATTTACCGTGTCCGGT	FM_285	RS	NYGC	MG	Homeo	Homeo_PICALM
FM_285-GTAGAGGAGGACGCTA	FM_285	RS	NYGC	MG	Adapt	Adapt_AIF1
FM_285-ACTGCAACACACACTA	FM_285	RS	NYGC	MG	Adapt	Adapt_HSPA1A
FM_285-ACTGATGGTTTGACAC	FM_285	RS	NYGC	PVM	PVM	PVM_CD163
FM_285-TCATTGTCAACATCGT	FM_285	RS	NYGC	MG	Homeo	Homeo_PICALM
FM_285-AATCGTGCAGCTGGTC	FM_285	RS	NYGC	MG	exAM	exAM_ERN1
FM_285-AGTCACAAGCCAAGGT	FM_285	RS	NYGC	PVM	PVM	PVM_CD163
FM_285-CGGGTCACATGTACGT	FM_285	RS	NYGC	PVM	PVM	PVM_CD163
FM_285-GCTGCAGTCAGTGTCA	FM_285	RS	NYGC	MG	Adapt	Adapt_TMEM163
FM_285-CATCCCAGTCCATACA	FM_285	RS	NYGC	MG	Homeo	Homeo_PICALM
FM_285-ATTCCATCATCAGCGC	FM_285	RS	NYGC	MG	Homeo	Homeo_FRMD4A
FM_285-TATTCCAGTAGGTTTC	FM_285	RS	NYGC	MG	Homeo	Homeo_FRMD4A
FM_285-TTACAGGTCGTTCCTG	FM_285	RS	NYGC	MG	exAM	exAM_ERN1
FM_285-GTCGCGACAACGGCTC	FM_285	RS	NYGC	MG	Homeo	Homeo_PICALM
FM_285-AGTGCCGGTCAGTCCG	FM_285	RS	NYGC	MG	Homeo	Homeo_PICALM
FM_285-GTTGTCCTCATTCCTA	FM_285	RS	NYGC	MG	exAM	exAM_ERN1
FM_285-GGTGAAGAGGTGCCAA	FM_285	RS	NYGC	MG	Adapt	Adapt_HSPA1A
FM_285-CTGCAGGAGGGACAGG	FM_285	RS	NYGC	MG	Adapt	Adapt_HSPA1A
FM_285-GTTCCGTGTTAGAAGT	FM_285	RS	NYGC	MG	Homeo	Homeo_PICALM
FM_285-TGGGTTAGTAGCTGTT	FM_285	RS	NYGC	MG	Homeo	Homeo_PICALM
FM_285-AAAGTGAAGGTTCATC	FM_285	RS	NYGC	MG	Homeo	Homeo_PICALM
FM_285-ACACCAATCGGCGATC	FM_285	RS	NYGC	PVM	PVM	PVM_CD163
FM_285-AATGGAATCGTAGTGT	FM_285	RS	NYGC	MG	Homeo	Homeo_PICALM
FM_285-CATTGTTTCTATTTCG	FM_285	RS	NYGC	MG	Homeo	Homeo_FRMD4A
FM_285-GTGGTTATCACCTCTG	FM_285	RS	NYGC	MG	Adapt	Adapt_HIST
FM_285-CAGGCCAGTTGTGGCC	FM_285	RS	NYGC	MG	exAM	exAM_ERN1
FM_285-TGCATCCGTCGTGGTC	FM_285	RS	NYGC	MG	exAM	exAM_ERN1
FM_285-ACCGTTCAGCGCCTAC	FM_285	RS	NYGC	PVM	PVM	PVM_CD163
FM_285-TCGCTCAAGCCTAACT	FM_285	RS	NYGC	MG	Homeo	Homeo_PICALM
FM_285-GCAGGCTGTGATAGAT	FM_285	RS	NYGC	MG	Homeo	Homeo_PICALM
FM_285-ACATGCACATTCTGTT	FM_285	RS	NYGC	MG	Homeo	Homeo_PICALM
FM_285-TCAGGGCTCTTGGCTC	FM_285	RS	NYGC	MG	Homeo	Homeo_PICALM
FM_285-ACGTACATCGTCCTTG	FM_285	RS	NYGC	PVM	PVM	PVM_CD163
FM_285-ATGTCCCTCGATTGGT	FM_285	RS	NYGC	MG	exAM	exAM_ERN1
FM_285-GGGAGTATCGCTTAAG	FM_285	RS	NYGC	MG	Adapt	Adapt_HSPA1A
FM_285-TTCGATTTCGGCATCG	FM_285	RS	NYGC	MG	Homeo	Homeo_PICALM
FM_285-AAGCGAGAGGATGCGT	FM_285	RS	NYGC	PVM	PVM	PVM_CD163
FM_285-CCCTCTCCAATATCCG	FM_285	RS	NYGC	MG	Homeo	Homeo_PICALM
FM_285-AAGAACAAGTGCGCTC	FM_285	RS	NYGC	MG	Adapt	Adapt_AIF1
FM_285-CACGTTCCAAGACTGG	FM_285	RS	NYGC	MG	Homeo	Homeo_PICALM
FM_285-ACTTCGCCATGTGCCG	FM_285	RS	NYGC	MG	Homeo	Homeo_PICALM
FM_285-TTGTTGTCAATGAAAC	FM_285	RS	NYGC	MG	Adapt	Adapt_HIST
FM_285-TGTTCCGCATGACGGA	FM_285	RS	NYGC	MG	Adapt	Adapt_AIF1
FM_285-TCTGCCAGTGGACTAG	FM_285	RS	NYGC	MG	exAM	exAM_ERN1
FM_285-ATCGGATGTCCACTTC	FM_285	RS	NYGC	MG	Adapt	Adapt_HSPA1A
FM_285-TGGATCATCCGTAGGC	FM_285	RS	NYGC	MG	exAM	exAM_ERN1
FM_285-CATACCCAGTGATGGC	FM_285	RS	NYGC	MG	exAM	exAM_ERN1
FM_285-CACAGGCGTTTACGAC	FM_285	RS	NYGC	MG	exAM	exAM_ERN1
FM_285-GTGTCCTTCGAGTCTA	FM_285	RS	NYGC	MG	Adapt	Adapt_TMEM163
FM_285-ATTCAGGAGATTAGCA	FM_285	RS	NYGC	MG	Adapt	Adapt_HSPA1A
FM_285-AGTTCGATCTCGAACA	FM_285	RS	NYGC	MG	exAM	exAM_ERN1
FM_285-TAGGTACTCGACGTCG	FM_285	RS	NYGC	MG	Adapt	Adapt_HSPA1A
FM_285-GTAGTACAGGAAGTCC	FM_285	RS	NYGC	MG	Homeo	Homeo_PICALM
FM_285-TATCTGTCAATTGTGC	FM_285	RS	NYGC	MG	exAM	exAM_ERN1
FM_285-TTTGTTGGTTGCGTAT	FM_285	RS	NYGC	MG	Adapt	Adapt_HSPA1A
FM_285-AGAGCAGTCGCTCTCA	FM_285	RS	NYGC	MG	Homeo	Homeo_PICALM
FM_285-CGGACACAGCGTTCCG	FM_285	RS	NYGC	MG	Homeo	Homeo_FRMD4A
FM_285-GGGTCACCATCTGCGG	FM_285	RS	NYGC	PVM	PVM	PVM_CD163
FM_285-TAACCAGTCGGTATGT	FM_285	RS	NYGC	MG	Homeo	Homeo_PICALM
FM_285-GGTGTCGCATGACTCA	FM_285	RS	NYGC	MG	exAM	exAM_ERN1
FM_285-TACAGGTCAATAGTGA	FM_285	RS	NYGC	MG	Adapt	Adapt_AIF1
FM_285-TCCCACATCTGGACTA	FM_285	RS	NYGC	MG	Prolif	Prolif_MKI67
FM_285-GTTAGACAGTAAACTG	FM_285	RS	NYGC	MG	Homeo	Homeo_PICALM
FM_285-GAGTCTATCTCGTCGT	FM_285	RS	NYGC	MG	Homeo	Homeo_FRMD4A
FM_285-GTCGCGAAGATGATTG	FM_285	RS	NYGC	MG	Adapt	Adapt_TMEM163
FM_285-GTAACACCAAGCACCC	FM_285	RS	NYGC	MG	Adapt	Adapt_HSPA1A
FM_285-GTCAAGTTCCGTAGGC	FM_285	RS	NYGC	MG	exAM	exAM_ERN1
FM_285-GAGGGTAGTAGGCTCC	FM_285	RS	NYGC	MG	Adapt	Adapt_HIST
FM_285-TTGGGCGAGCCATCCG	FM_285	RS	NYGC	MG	Adapt	Adapt_HSPA1A
FM_285-GCGTTTCAGACGCTCC	FM_285	RS	NYGC	MG	exAM	exAM_ERN1
FM_285-GATGGAGCACTGCGTG	FM_285	RS	NYGC	MG	exAM	exAM_ERN1
FM_285-ATGAAAGGTAGCCCTG	FM_285	RS	NYGC	MG	Homeo	Homeo_PICALM
FM_285-AATGAAGGTAAGACCG	FM_285	RS	NYGC	MG	Adapt	Adapt_TMEM163
FM_285-TCGACCTGTACCGTGC	FM_285	RS	NYGC	MG	Adapt	Adapt_TMEM163
FM_285-CCTATCGCAAGCGATG	FM_285	RS	NYGC	MG	Homeo	Homeo_PICALM
FM_285-AGGACGAAGCCTTGAT	FM_285	RS	NYGC	MG	Homeo	Homeo_PICALM
FM_285-TCCCAGTAGCGTGCCT	FM_285	RS	NYGC	MG	Homeo	Homeo_PICALM
FM_285-GTAATGCAGGGTTGCA	FM_285	RS	NYGC	MG	Homeo	Homeo_FRMD4A
FM_285-AGAAATGGTACAGAGC	FM_285	RS	NYGC	MG	Adapt	Adapt_HSPA1A
FM_285-GTCGTAACACTTACAG	FM_285	RS	NYGC	MG	Adapt	Adapt_TMEM163
FM_285-CACGGGTGTTAGGCCC	FM_285	RS	NYGC	MG	Homeo	Homeo_PICALM
FM_285-TGTGGCGTCTGAGAAA	FM_285	RS	NYGC	MG	Adapt	Adapt_AIF1
FM_285-AGACCCGCACATACGT	FM_285	RS	NYGC	PVM	PVM	PVM_CD163
FM_285-TTGTTTGCATTGACAC	FM_285	RS	NYGC	PVM	PVM	PVM_CD163
FM_285-AGGTTGTAGTCCCGGT	FM_285	RS	NYGC	PVM	PVM	PVM_CD163
FM_285-AAGACTCAGAGAGTGA	FM_285	RS	NYGC	MG	Adapt	Adapt_HSPA1A
FM_285-CTCTGGTGTCACCACG	FM_285	RS	NYGC	MG	Homeo	Homeo_PICALM
FM_285-CTCAAGAGTGAACTAA	FM_285	RS	NYGC	MG	Adapt	Adapt_HSPA1A
FM_285-TGTTACTTCTTACGTT	FM_285	RS	NYGC	MG	Homeo	Homeo_PICALM
FM_285-TCGCAGGAGCTCCATA	FM_285	RS	NYGC	MG	Prolif	Prolif_MKI67
FM_285-TGGGATTGTGCCTAAT	FM_285	RS	NYGC	MG	exAM	exAM_ERN1
FM_285-CCTCACACATGAATCC	FM_285	RS	NYGC	MG	exAM	exAM_ERN1
FM_285-AGAGAGCGTGGAACAC	FM_285	RS	NYGC	MG	Homeo	Homeo_PICALM
FM_285-GATTCTTTCTTTCTAG	FM_285	RS	NYGC	MG	Homeo	Homeo_PICALM
FM_285-TCCTGCAAGTGTTGAA	FM_285	RS	NYGC	MG	Adapt	Adapt_TMEM163
FM_285-GAGTCTACATCATCTT	FM_285	RS	NYGC	MG	Homeo	Homeo_PICALM
FM_285-GGAACCCGTCAACCTA	FM_285	RS	NYGC	MG	Homeo	Homeo_PICALM
FM_285-CCACGTTAGATGGCGT	FM_285	RS	NYGC	MG	Homeo	Homeo_PICALM
FM_285-TGCACGGTCCAATGCA	FM_285	RS	NYGC	PVM	PVM	PVM_CD163
FM_285-TGAGGAGAGAGGGTCT	FM_285	RS	NYGC	MG	Prolif	Prolif_MKI67
FM_285-GGAGCAAGTTTATGCG	FM_285	RS	NYGC	PVM	PVM	PVM_CD163
FM_285-GAAGCCCGTAACACGG	FM_285	RS	NYGC	PVM	PVM	PVM_CD163
FM_285-GCGATCGCAGAATGTA	FM_285	RS	NYGC	MG	exAM	exAM_ERN1
FM_285-CGTGAATGTGCCTGCA	FM_285	RS	NYGC	MG	Homeo	Homeo_PICALM
FM_285-TGTGGCGAGTGGAAGA	FM_285	RS	NYGC	PVM	PVM	PVM_CD163
FM_285-GAAGGGTAGCCGCACT	FM_285	RS	NYGC	MG	exAM	exAM_ERN1
FM_285-GAATAGAGTTCGCGTG	FM_285	RS	NYGC	MG	Adapt	Adapt_HSPA1A
FM_285-TCTTGCGAGGAATGTT	FM_285	RS	NYGC	MG	Homeo	Homeo_PICALM
FM_285-CTCTCGATCCCTGGTT	FM_285	RS	NYGC	MG	Homeo	Homeo_PICALM
FM_285-GAATAGAGTCTATGAC	FM_285	RS	NYGC	PVM	PVM	PVM_CD163
FM_285-AAAGGTAAGGTGCATG	FM_285	RS	NYGC	MG	Adapt	Adapt_HSPA1A
FM_285-GATGCTAGTCGTACAT	FM_285	RS	NYGC	MG	Homeo	Homeo_PICALM
FM_285-AACCACACAGATCCAT	FM_285	RS	NYGC	MG	Homeo	Homeo_PICALM
FM_285-GAGAAATTCCACTGGG	FM_285	RS	NYGC	MG	exAM	exAM_ERN1
FM_285-GAGTCTATCAAGGTGG	FM_285	RS	NYGC	MG	Homeo	Homeo_FRMD4A
FM_285-CGATCGGGTTGTACGT	FM_285	RS	NYGC	MG	Prolif	Prolif_MKI67
FM_285-ATCGATGCACCTCTGT	FM_285	RS	NYGC	MG	exAM	exAM_ERN1
FM_285-TTCTTCCTCACTCACC	FM_285	RS	NYGC	MG	exAM	exAM_ERN1
FM_285-TCACTCGCAGATGCGA	FM_285	RS	NYGC	MG	exAM	exAM_ERN1
FM_285-ATAGAGATCGTGCTCT	FM_285	RS	NYGC	PVM	PVM	PVM_CD163
FM_285-AGGTCTAGTTTCGTTT	FM_285	RS	NYGC	PVM	PVM	PVM_CD163
FM_285-CGCAGGTAGTATGGAT	FM_285	RS	NYGC	MG	Adapt	Adapt_HSPA1A
FM_285-TACCTGCAGTTCTACG	FM_285	RS	NYGC	MG	exAM	exAM_ERN1
FM_285-GTTGTAGCACCTCGTT	FM_285	RS	NYGC	MG	Homeo	Homeo_PICALM
FM_285-ATCGGATGTTAGAAGT	FM_285	RS	NYGC	MG	exAM	exAM_ERN1
FM_285-TGTTCTAAGGCTATCT	FM_285	RS	NYGC	MG	Adapt	Adapt_TMEM163
FM_285-TTCCTTCCATAAGCGG	FM_285	RS	NYGC	MG	Adapt	Adapt_TMEM163
FM_285-GGGATGAAGAGGACTC	FM_285	RS	NYGC	MG	exAM	exAM_ERN1
FM_285-GTCTCACCAGAGCTAG	FM_285	RS	NYGC	PVM	PVM	PVM_CD163
FM_285-TAGATCGTCGCTATTT	FM_285	RS	NYGC	MG	Homeo	Homeo_PICALM
FM_285-GAACGTTCACAGCCAC	FM_285	RS	NYGC	MG	Homeo	Homeo_PICALM
FM_285-GGGACCTGTAGACAGC	FM_285	RS	NYGC	MG	Homeo	Homeo_PICALM
FM_285-CCGTTCAAGTCACGCC	FM_285	RS	NYGC	MG	exAM	exAM_ERN1
FM_285-TTCCTAAGTGGCATCC	FM_285	RS	NYGC	PVM	PVM	PVM_CD163
FM_285-CTGTAGAGTAGAAACT	FM_285	RS	NYGC	MG	Adapt	Adapt_AIF1
FM_285-TCTTAGTTCTCCCTAG	FM_285	RS	NYGC	MG	Homeo	Homeo_PICALM
FM_285-TCGTAGAGTACTAGCT	FM_285	RS	NYGC	MG	Homeo	Homeo_PICALM
FM_285-AGAGAGCGTGACTGAG	FM_285	RS	NYGC	MG	Adapt	Adapt_HSPA1A
FM_285-TGGGTTACATGGGCAA	FM_285	RS	NYGC	MG	Homeo	Homeo_PICALM
FM_285-GATCGTAGTAAGTAGT	FM_285	RS	NYGC	MG	Adapt	Adapt_HSPA1A
FM_285-GGGTCTGTCGACCACG	FM_285	RS	NYGC	MG	Adapt	Adapt_AIF1
FM_285-CGTGATACAAGTATCC	FM_285	RS	NYGC	PVM	PVM	PVM_CD163
FM_285-TGACGCGTCCGTTGGG	FM_285	RS	NYGC	MG	Homeo	Homeo_PICALM
FM_285-TACGGTAAGTACAGCG	FM_285	RS	NYGC	MG	Adapt	Adapt_HSPA1A
FM_285-GTCTACCCATGACTCA	FM_285	RS	NYGC	PVM	PVM	PVM_CD163
FM_285-AGTCACAAGCCTCGTG	FM_285	RS	NYGC	MG	Adapt	Adapt_TMEM163
FM_285-CCGATGGAGAAGGCTC	FM_285	RS	NYGC	MG	Homeo	Homeo_FRMD4A
FM_285-GGGTCTGCACAGTCCG	FM_285	RS	NYGC	MG	Homeo	Homeo_PICALM
FM_285-TTTAGTCTCGTCCATC	FM_285	RS	NYGC	MG	Adapt	Adapt_HSPA1A
FM_285-GTGACGCAGACGAAGA	FM_285	RS	NYGC	MG	Adapt	Adapt_HSPA1A
FM_285-AGCTCAATCGGCTGAC	FM_285	RS	NYGC	MG	Adapt	Adapt_AIF1
FM_285-TCTTAGTCACCGGCTA	FM_285	RS	NYGC	MG	exAM	exAM_ERN1
FM_285-AGGCCACTCACCTCTG	FM_285	RS	NYGC	MG	Homeo	Homeo_PICALM
FM_285-CTCAGGGAGACGAGCT	FM_285	RS	NYGC	MG	exAM	exAM_ERN1
FM_285-ACAGGGACAGCTACTA	FM_285	RS	NYGC	MG	exAM	exAM_ERN1
FM_285-GACTCTCGTCATAGTC	FM_285	RS	NYGC	PVM	PVM	PVM_CD163
FM_285-TATGTTCGTTATTCTC	FM_285	RS	NYGC	MG	Homeo	Homeo_PICALM
FM_285-TTCGGTCCAGAACTTC	FM_285	RS	NYGC	MG	exAM	exAM_ERN1
FM_285-CCTCTAGAGCCACAAG	FM_285	RS	NYGC	MG	Homeo	Homeo_PICALM
FM_285-TGGTACAAGCTCTATG	FM_285	RS	NYGC	MG	Adapt	Adapt_AIF1
FM_285-TACTTGTGTTCACGAT	FM_285	RS	NYGC	MG	Homeo	Homeo_PICALM
FM_285-ATGCGATCAGCGTTTA	FM_285	RS	NYGC	MG	Homeo	Homeo_PICALM
FM_285-TCTATCAAGGACTAAT	FM_285	RS	NYGC	MG	exAM	exAM_ERN1
FM_285-AGTGACTAGCGCCATC	FM_285	RS	NYGC	MG	Homeo	Homeo_PICALM
FM_285-ATCGCCTAGTGCAACG	FM_285	RS	NYGC	MG	Adapt	Adapt_HSPA1A
FM_285-GATGTTGCAATCCTTT	FM_285	RS	NYGC	PVM	PVM	PVM_CD163
FM_285-ATCGCCTCAGTAACGG	FM_285	RS	NYGC	PVM	PVM	PVM_CD163
FM_285-ATCAGGTCACGAGGTA	FM_285	RS	NYGC	PVM	PVM	PVM_CD163
FM_285-CCACAAAGTGACCTGC	FM_285	RS	NYGC	MG	Adapt	Adapt_HSPA1A
FM_285-CTCATGCGTGATATAG	FM_285	RS	NYGC	PVM	PVM	PVM_CD163
FM_285-CCAATGACACACCTTC	FM_285	RS	NYGC	PVM	PVM	PVM_CD163
FM_285-CGTTCTGGTAGATGTA	FM_285	RS	NYGC	MG	Adapt	Adapt_TMEM163
FM_285-TACGTCCCAGCTTTCC	FM_285	RS	NYGC	MG	Adapt	Adapt_TMEM163
FM_285-TTCGATTAGCGACCCT	FM_285	RS	NYGC	MG	Homeo	Homeo_PICALM
FM_285-AGGACTTTCTCATGCC	FM_285	RS	NYGC	MG	exAM	exAM_ERN1
FM_285-GGAATCTTCACATACG	FM_285	RS	NYGC	MG	Homeo	Homeo_PICALM
FM_285-CGCGTGAAGGTTCACT	FM_285	RS	NYGC	PVM	PVM	PVM_CD163
FM_285-ACCTGAAGTATCGTTG	FM_285	RS	NYGC	MG	Homeo	Homeo_PICALM
FM_285-GTTGTCCGTCCTATAG	FM_285	RS	NYGC	MG	Homeo	Homeo_PICALM
FM_285-CCTCAGTGTGCTCTTC	FM_285	RS	NYGC	MG	Homeo	Homeo_PICALM
FM_285-TGGATGTTCGTAGTGT	FM_285	RS	NYGC	PVM	PVM	PVM_CD163
FM_285-GCGAGAACAGAGATGC	FM_285	RS	NYGC	MG	exAM	exAM_ERN1
FM_285-TCTCCGATCGACGACC	FM_285	RS	NYGC	MG	exAM	exAM_ERN1
FM_285-GTACAGTGTCTCGGAC	FM_285	RS	NYGC	MG	Homeo	Homeo_PICALM
FM_285-GGTGAAGAGATTGAGT	FM_285	RS	NYGC	MG	exAM	exAM_ERN1
FM_285-TAAGCGTTCCACGTAA	FM_285	RS	NYGC	MG	Adapt	Adapt_HSPA1A
FM_285-TCGGGACGTGAGAGGG	FM_285	RS	NYGC	PVM	PVM	PVM_CD163
FM_285-CTAGGTAGTCGCATTA	FM_285	RS	NYGC	MG	Homeo	Homeo_PICALM
FM_285-GGCTTTCGTCGAGTTT	FM_285	RS	NYGC	PVM	PVM	PVM_CD163
FM_285-CAAGCTATCTACCCAC	FM_285	RS	NYGC	MG	Adapt	Adapt_HSPA1A
FM_285-TTCTGTAAGTGGTTAA	FM_285	RS	NYGC	MG	exAM	exAM_ERN1
FM_285-GGCTTGGCAAGACGAC	FM_285	RS	NYGC	MG	Homeo	Homeo_PICALM
FM_285-GGGTTTACATAGCTGT	FM_285	RS	NYGC	MG	Adapt	Adapt_HSPA1A
FM_285-AAAGTGAGTTGGTGTT	FM_285	RS	NYGC	MG	Homeo	Homeo_PICALM
FM_285-GTCGCGAAGTCAAGCG	FM_285	RS	NYGC	MG	Homeo	Homeo_FRMD4A
FM_285-ATCACTTAGACGTCCC	FM_285	RS	NYGC	MG	Adapt	Adapt_AIF1
FM_285-TGCTCCACAGCATACT	FM_285	RS	NYGC	MG	Adapt	Adapt_HIST
FM_285-TGTTGGAGTTTACCTT	FM_285	RS	NYGC	MG	Adapt	Adapt_HIST
FM_285-CAGAGCCCAGGGACTA	FM_285	RS	NYGC	MG	Adapt	Adapt_TMEM163
FM_285-CGGAGAATCTAAACGC	FM_285	RS	NYGC	MG	Adapt	Adapt_TMEM163
FM_285-TTTAGTCTCTACTATC	FM_285	RS	NYGC	MG	Homeo	Homeo_PICALM
FM_285-GATGCTAAGGGAGATA	FM_285	RS	NYGC	MG	Prolif	Prolif_MKI67
FM_285-CGGGTCACACTACACA	FM_285	RS	NYGC	MG	Adapt	Adapt_AIF1
FM_285-TAGGAGGAGCCTGTGC	FM_285	RS	NYGC	MG	Homeo	Homeo_FRMD4A
FM_285-CTGCGAGCACTTGAAC	FM_285	RS	NYGC	PVM	PVM	PVM_CD163
FM_285-TACGGTAGTACACGTT	FM_285	RS	NYGC	MG	exAM	exAM_ERN1
FM_285-ATCGTCCTCAGTGCGC	FM_285	RS	NYGC	MG	ADAM	ADAM_GPNMB
FM_285-TAATCTCGTATCGCAT	FM_285	RS	NYGC	MG	Homeo	Homeo_PICALM
FM_285-ATTTACCGTTGTCCCT	FM_285	RS	NYGC	MG	Homeo	Homeo_PICALM
FM_285-GAGTTGTGTCTTCATT	FM_285	RS	NYGC	MG	Homeo	Homeo_PICALM
FM_285-AATGCCAAGATACAGT	FM_285	RS	NYGC	PVM	PVM	PVM_CD163
FM_285-GTGCACGGTCCTACGG	FM_285	RS	NYGC	MG	Adapt	Adapt_TMEM163
FM_285-GACCCAGGTTCCATTT	FM_285	RS	NYGC	MG	Homeo	Homeo_PICALM
FM_285-TAGCACAGTGTGTGGA	FM_285	RS	NYGC	MG	Homeo	Homeo_PICALM
FM_285-AGGTCTAGTGATACCT	FM_285	RS	NYGC	PVM	PVM	PVM_CD163
FM_285-CCCTAACGTCTCGACG	FM_285	RS	NYGC	MG	exAM	exAM_ERN1
FM_285-GGTGTTATCCACTTTA	FM_285	RS	NYGC	MG	Adapt	Adapt_HSPA1A
FM_285-GGTGATTAGCCACAAG	FM_285	RS	NYGC	MG	Homeo	Homeo_FRMD4A
FM_285-ACCTACCTCCCATTTA	FM_285	RS	NYGC	MG	Homeo	Homeo_PICALM
FM_285-TCTCCGACACGAGAAC	FM_285	RS	NYGC	MG	Adapt	Adapt_AIF1
FM_285-CATACTTTCCCATAAG	FM_285	RS	NYGC	MG	exAM	exAM_ERN1
FM_285-AGGTTACAGGAACGAA	FM_285	RS	NYGC	MG	exAM	exAM_ERN1
FM_285-TGATGGTGTTAGTTCG	FM_285	RS	NYGC	PVM	PVM	PVM_CD163
FM_285-CAATCGATCAATGTCG	FM_285	RS	NYGC	MG	Adapt	Adapt_AIF1
FM_285-GACTGATAGGCCCAAA	FM_285	RS	NYGC	MG	Homeo	Homeo_PICALM
FM_285-CGCATAACAGCGTAGA	FM_285	RS	NYGC	PVM	PVM	PVM_CD163
FM_285-CCTCTCCTCGAGTGGA	FM_285	RS	NYGC	PVM	PVM	PVM_CD163
FM_285-CCACGAGGTACGAGTG	FM_285	RS	NYGC	PVM	PVM	PVM_CD163
FM_285-GTTGTCCTCCGCGATG	FM_285	RS	NYGC	PVM	PVM	PVM_CD163
FM_285-TAAGTCGCAGGTCCGT	FM_285	RS	NYGC	MG	Adapt	Adapt_HIST
FM_285-CTACCCACACGTCTCT	FM_285	RS	NYGC	MG	Adapt	Adapt_TMEM163
FM_285-CCTCCTCCATGACAAA	FM_285	RS	NYGC	MG	Adapt	Adapt_HSPA1A
FM_285-TCTATCAAGTCACTGT	FM_285	RS	NYGC	MG	Homeo	Homeo_PICALM
FM_285-CCGTAGGGTGTTTCTT	FM_285	RS	NYGC	MG	Homeo	Homeo_PICALM
FM_285-GCTGAATGTAAGGAGA	FM_285	RS	NYGC	MG	Adapt	Adapt_AIF1
FM_285-GTTATGGAGCAGTACG	FM_285	RS	NYGC	PVM	PVM	PVM_CD163
FM_285-CATTGTTGTGACGTCC	FM_285	RS	NYGC	MG	Homeo	Homeo_PICALM
FM_285-GAACACTCACGTCTCT	FM_285	RS	NYGC	MG	Adapt	Adapt_HIST
FM_285-TCCCAGTAGTTTCAGC	FM_285	RS	NYGC	PVM	PVM	PVM_CD163
FM_285-GTGCAGCGTCGAACGA	FM_285	RS	NYGC	MG	Adapt	Adapt_HSPA1A
FM_285-ATCACAGCAGGTGAGT	FM_285	RS	NYGC	MG	exAM	exAM_ERN1
FM_285-CTGGACGCAGTCTCTC	FM_285	RS	NYGC	MG	exAM	exAM_ERN1
FM_285-GAGCTGCGTCGAACGA	FM_285	RS	NYGC	MG	Homeo	Homeo_PICALM
FM_285-AGGACGAGTGGAGGTT	FM_285	RS	NYGC	MG	Adapt	Adapt_AIF1
FM_285-TGCGATAGTATCATGC	FM_285	RS	NYGC	MG	Homeo	Homeo_PICALM
FM_285-ATCGATGTCCCTCTAG	FM_285	RS	NYGC	PVM	PVM	PVM_CD163
FM_285-CGAGGCTCAAATCAAG	FM_285	RS	NYGC	MG	Homeo	Homeo_PICALM
FM_285-GCAGCTGCAGGACTTT	FM_285	RS	NYGC	MG	Homeo	Homeo_PICALM
FM_285-GAATAGACATCCCACT	FM_285	RS	NYGC	MG	Adapt	Adapt_TMEM163
FM_285-GACCGTGGTTGCGAAG	FM_285	RS	NYGC	MG	exAM	exAM_ERN1
FM_285-ATTATCCAGGGAACAA	FM_285	RS	NYGC	MG	exAM	exAM_ERN1
FM_285-CAGTGCGGTTGCATGT	FM_285	RS	NYGC	MG	Adapt	Adapt_TMEM163
FM_285-TACAACGTCTCACGAA	FM_285	RS	NYGC	MG	Homeo	Homeo_PICALM
FM_285-AATTCCTGTATCGTTG	FM_285	RS	NYGC	MG	Adapt	Adapt_HIST
FM_285-TTGGGTAAGCAAGTCG	FM_285	RS	NYGC	MG	Adapt	Adapt_TMEM163
FM_285-CTACGGGTCGACCAAT	FM_285	RS	NYGC	MG	Homeo	Homeo_PICALM
FM_285-GACCCAGCACAGTGTT	FM_285	RS	NYGC	MG	exAM	exAM_ERN1
FM_285-CATCGTCCAACAGTGG	FM_285	RS	NYGC	MG	Adapt	Adapt_HSPA1A
FM_285-TGGTGATAGACTACGG	FM_285	RS	NYGC	MG	exAM	exAM_ERN1
FM_285-ACTTAGGAGACGGTCA	FM_285	RS	NYGC	MG	Homeo	Homeo_PICALM
FM_285-CGTGCTTCACGAGAAC	FM_285	RS	NYGC	MG	Adapt	Adapt_HIST
FM_285-AAATGGAAGGTTCATC	FM_285	RS	NYGC	MG	Homeo	Homeo_PICALM
FM_285-TTTATGCTCTGCGGCA	FM_285	RS	NYGC	PVM	PVM	PVM_CD163
FM_285-AATGCCATCTCTATAC	FM_285	RS	NYGC	MG	exAM	exAM_ERN1
FM_285-GATCCCTGTCATACCA	FM_285	RS	NYGC	MG	exAM	exAM_ERN1
FM_285-AGATCGTGTGTGTACT	FM_285	RS	NYGC	MG	Homeo	Homeo_PICALM
FM_285-GTTGTAGAGCCTAACT	FM_285	RS	NYGC	MG	Adapt	Adapt_HSPA1A
FM_285-GGGAGATTCCGAGATT	FM_285	RS	NYGC	MG	Homeo	Homeo_PICALM
FM_285-CTAACCCTCGCAATTG	FM_285	RS	NYGC	MG	Adapt	Adapt_HSPA1A
FM_285-TTTGTTGCACTAGAGG	FM_285	RS	NYGC	PVM	PVM	PVM_CD163
FM_285-CCTATCGTCCGATGCG	FM_285	RS	NYGC	MG	exAM	exAM_ERN1
FM_285-TGGGTTACATTCGGGC	FM_285	RS	NYGC	PVM	PVM	PVM_CD163
FM_285-TGTTGGACAAGACCTT	FM_285	RS	NYGC	MG	Homeo	Homeo_PICALM
FM_285-GTTGTGAGTATCGAGG	FM_285	RS	NYGC	MG	Homeo	Homeo_FRMD4A
FM_285-GAATCACTCGGTTGTA	FM_285	RS	NYGC	MG	Homeo	Homeo_PICALM
FM_285-CAGCAATGTGTATACC	FM_285	RS	NYGC	MG	Homeo	Homeo_PICALM
FM_285-TTACAGGCAGGCTATT	FM_285	RS	NYGC	PVM	PVM	PVM_CD163
FM_285-CATCCCAGTCAATCTG	FM_285	RS	NYGC	MG	Homeo	Homeo_PICALM
FM_285-TGTACAGAGTAAAGCT	FM_285	RS	NYGC	MG	Homeo	Homeo_FRMD4A
FM_285-TACCCACTCTCGGCTT	FM_285	RS	NYGC	MG	exAM	exAM_ERN1
FM_285-GTCAGCGCAGAGCTAG	FM_285	RS	NYGC	MG	Homeo	Homeo_PICALM
FM_285-CTGATCCGTGTCATTG	FM_285	RS	NYGC	PVM	PVM	PVM_CD163
FM_285-TGTAAGCCAGGGTTGA	FM_285	RS	NYGC	MG	Adapt	Adapt_AIF1
FM_285-GAAACCTAGTAACCTC	FM_285	RS	NYGC	MG	Adapt	Adapt_TMEM163
FM_285-GTGCAGCTCTTAGGAC	FM_285	RS	NYGC	MG	Homeo	Homeo_PICALM
FM_285-TCCATGCGTACCGGCT	FM_285	RS	NYGC	MG	Adapt	Adapt_HSPA1A
FM_285-CTAAGTGTCAGACTGT	FM_285	RS	NYGC	PVM	PVM	PVM_CD163
FM_285-AAAGTCCTCATCAGTG	FM_285	RS	NYGC	MG	Adapt	Adapt_AIF1
FM_285-CACGGGTTCCATTTCA	FM_285	RS	NYGC	MG	Homeo	Homeo_PICALM
FM_285-GGGACCTGTGAGTTTC	FM_285	RS	NYGC	MG	Adapt	Adapt_HSPA1A
FM_285-GACGCTGAGGGAGGCA	FM_285	RS	NYGC	MG	exAM	exAM_ERN1
FM_285-GTAGATCCAACCGATT	FM_285	RS	NYGC	MG	Adapt	Adapt_HSPA1A
FM_285-GAAGGGTTCGTAGAGG	FM_285	RS	NYGC	MG	Adapt	Adapt_HSPA1A
FM_285-ACCTGTCGTCTACTGA	FM_285	RS	NYGC	MG	Adapt	Adapt_HIST
FM_285-CTGAGCGTCTAGCATG	FM_285	RS	NYGC	MG	Adapt	Adapt_TMEM163
FM_285-TGGTGATCATTGGATC	FM_285	RS	NYGC	MG	Homeo	Homeo_PICALM
FM_285-TTGTGTTAGATTGACA	FM_285	RS	NYGC	MG	Adapt	Adapt_HSPA1A
FM_285-GGATCTACAAGCGCTC	FM_285	RS	NYGC	MG	Adapt	Adapt_HIST
FM_285-CCACGTTAGCTGAGTG	FM_285	RS	NYGC	MG	Homeo	Homeo_PICALM
FM_285-AACCTTTAGTCCTGTA	FM_285	RS	NYGC	PVM	PVM	PVM_CD163
FM_285-AGTCTCCGTGACTATC	FM_285	RS	NYGC	MG	Adapt	Adapt_CCL3
FM_285-AGGTCTACACAGTGAG	FM_285	RS	NYGC	MG	exAM	exAM_ERN1
FM_285-CATACCCAGACGTCGA	FM_285	RS	NYGC	MG	Homeo	Homeo_PICALM
FM_285-TGGTTAGCACCGTGGT	FM_285	RS	NYGC	MG	Adapt	Adapt_TMEM163
FM_285-CGTTCTGGTATCAGCT	FM_285	RS	NYGC	MG	exAM	exAM_ERN1
FM_285-CAGATACCAAACACGG	FM_285	RS	NYGC	MG	exAM	exAM_ERN1
FM_285-GAGTCTAGTAGCGTTT	FM_285	RS	NYGC	MG	Homeo	Homeo_PICALM
FM_285-AACAGGGAGTGCAGGT	FM_285	RS	NYGC	MG	Prolif	Prolif_MKI67
FM_285-GGTAATCGTGGATCGA	FM_285	RS	NYGC	MG	Adapt	Adapt_HSPA1A
FM_285-TCGGGTGTCGTGGGTC	FM_285	RS	NYGC	MG	exAM	exAM_ERN1
FM_285-CATTCTATCGTTGTAG	FM_285	RS	NYGC	MG	Homeo	Homeo_FRMD4A
FM_285-TCGCAGGGTTAGAAAC	FM_285	RS	NYGC	MG	Adapt	Adapt_TMEM163
FM_285-TCAATCTGTACAGTAA	FM_285	RS	NYGC	MG	Adapt	Adapt_AIF1
FM_285-CTCTGGTGTGACAGCA	FM_285	RS	NYGC	MG	Adapt	Adapt_TMEM163
FM_285-CTATAGGCATCAGCGC	FM_285	RS	NYGC	MG	Adapt	Adapt_AIF1
FM_285-GGAATGGAGCAGCCTC	FM_285	RS	NYGC	MG	Adapt	Adapt_TMEM163
FM_285-CTTCCGACATATGAAG	FM_285	RS	NYGC	MG	Homeo	Homeo_PICALM
FM_285-TTTGGAGTCCTGTTGC	FM_285	RS	NYGC	MG	Homeo	Homeo_FRMD4A
FM_285-CTGCCTAAGGGATGTC	FM_285	RS	NYGC	MG	Homeo	Homeo_PICALM
FM_285-AGCGTCGCAGACCGCT	FM_285	RS	NYGC	MG	Adapt	Adapt_HSPA1A
FM_285-ATTCCTACACAAATAG	FM_285	RS	NYGC	MG	Adapt	Adapt_TMEM163
FM_285-GCTGGGTGTCTGGTTA	FM_285	RS	NYGC	MG	Adapt	Adapt_TMEM163
FM_285-ACCCTTGGTAGTACGG	FM_285	RS	NYGC	MG	Adapt	Adapt_TMEM163
FM_285-TCGAAGTGTACTCGTA	FM_285	RS	NYGC	MG	Adapt	Adapt_HSPA1A
FM_285-ACCACAAGTGATGTAA	FM_285	RS	NYGC	MG	Adapt	Adapt_HSPA1A
FM_285-AGGTGTTGTTTCTATC	FM_285	RS	NYGC	MG	Homeo	Homeo_FRMD4A
FM_285-TAGTGCAAGACGTCGA	FM_285	RS	NYGC	MG	Homeo	Homeo_PICALM
FM_285-TCGCAGGAGACTCGAG	FM_285	RS	NYGC	PVM	PVM	PVM_CD163
FM_285-CTCCATGCAAGTCGTT	FM_285	RS	NYGC	MG	Homeo	Homeo_PICALM
FM_285-TTATTGCGTCGTACTA	FM_285	RS	NYGC	MG	Homeo	Homeo_FRMD4A
FM_285-ACGGTCGAGGTGATCG	FM_285	RS	NYGC	MG	Homeo	Homeo_PICALM
FM_285-AAGTTCGGTCACAGTT	FM_285	RS	NYGC	PVM	PVM	PVM_CD163
FM_285-TTGAGTGTCCATTCGC	FM_285	RS	NYGC	MG	Adapt	Adapt_AIF1
FM_285-GGCAGTCTCCACCTCA	FM_285	RS	NYGC	MG	Adapt	Adapt_TMEM163
FM_285-ACGATGTAGATGTTCC	FM_285	RS	NYGC	MG	Adapt	Adapt_AIF1
FM_285-ATGAGTCAGCTAAATG	FM_285	RS	NYGC	MG	Adapt	Adapt_TMEM163
FM_285-TGTTGAGCATGACACT	FM_285	RS	NYGC	MG	exAM	exAM_ERN1
FM_285-TTTACTGAGGTGCGAT	FM_285	RS	NYGC	PVM	PVM	PVM_CD163
FM_285-TACCGAAAGCGAGAAA	FM_285	RS	NYGC	MG	Adapt	Adapt_AIF1
FM_285-GTTACGACACCGCTAG	FM_285	RS	NYGC	MG	Homeo	Homeo_PICALM
FM_285-TGAATGCGTTGGGTTT	FM_285	RS	NYGC	PVM	PVM	PVM_CD163
FM_285-GACGCTGCACTAGGCC	FM_285	RS	NYGC	MG	exAM	exAM_ERN1
FM_285-TGATGCATCCGGTTCT	FM_285	RS	NYGC	PVM	PVM	PVM_CD163
FM_285-ACACGCGCATGAGAAT	FM_285	RS	NYGC	MG	Homeo	Homeo_PICALM
FM_285-CGTGTCTAGTATAGAC	FM_285	RS	NYGC	MG	Homeo	Homeo_FRMD4A
FM_285-GAAGGGTGTCGACGCT	FM_285	RS	NYGC	MG	Homeo	Homeo_PICALM
FM_285-TCAGCAATCACTGGGC	FM_285	RS	NYGC	MG	exAM	exAM_ERN1
FM_285-TTCATGTTCCATATGG	FM_285	RS	NYGC	MG	exAM	exAM_ERN1
FM_285-TCTCACGAGGTAAACT	FM_285	RS	NYGC	MG	Homeo	Homeo_PICALM
FM_285-GCACGGTAGCTAGCCC	FM_285	RS	NYGC	MG	Adapt	Adapt_AIF1
FM_285-GAGGGATAGTGGAATT	FM_285	RS	NYGC	PVM	PVM	PVM_CD163
FM_285-GTCTGTCTCGTACCTC	FM_285	RS	NYGC	MG	Homeo	Homeo_PICALM
FM_285-GAGTCTAGTGCCGGTT	FM_285	RS	NYGC	PVM	PVM	PVM_CD163
FM_285-GATAGCTCAGGCATGA	FM_285	RS	NYGC	MG	exAM	exAM_ERN1
FM_285-GGGTTTACAGGGAATC	FM_285	RS	NYGC	MG	Homeo	Homeo_PICALM
FM_285-GTAGATCGTATGGTTC	FM_285	RS	NYGC	MG	Adapt	Adapt_TMEM163
FM_285-TTCTTGAAGGGCAAGG	FM_285	RS	NYGC	MG	Homeo	Homeo_PICALM
FM_285-TGAGGTTGTGAGTTTC	FM_285	RS	NYGC	MG	Adapt	Adapt_HSPA1A
FM_285-TGCAGATCATTCTCCG	FM_285	RS	NYGC	MG	Homeo	Homeo_PICALM
FM_285-AAGATAGAGGTATCTC	FM_285	RS	NYGC	MG	Adapt	Adapt_HSPA1A
FM_285-CTTGATTGTGAGGCAT	FM_285	RS	NYGC	MG	Adapt	Adapt_HSPA1A
FM_285-TGTTCCGTCTCCGATC	FM_285	RS	NYGC	PVM	PVM	PVM_CD163
FM_285-GGTGGCTGTTGATCGT	FM_285	RS	NYGC	MG	Homeo	Homeo_PICALM
FM_285-GACTGATTCCAGCACG	FM_285	RS	NYGC	PVM	PVM	PVM_CD163
FM_285-ATTCTACAGGATGGCT	FM_285	RS	NYGC	MG	Homeo	Homeo_PICALM
FM_285-TTGTGGAGTGAGAACC	FM_285	RS	NYGC	MG	exAM	exAM_ERN1
FM_285-TTGAACGGTTGGGACA	FM_285	RS	NYGC	MG	Adapt	Adapt_HSPA1A
FM_285-CAAGACTTCCACGGGT	FM_285	RS	NYGC	MG	Adapt	Adapt_TMEM163
FM_285-ATTTCACGTAGGCAGT	FM_285	RS	NYGC	MG	Adapt	Adapt_TMEM163
FM_285-TGCTCGTTCTTAGCAG	FM_285	RS	NYGC	MG	Adapt	Adapt_HSPA1A
FM_285-TAAGCGTTCGAGCACC	FM_285	RS	NYGC	PVM	PVM	PVM_CD163
FM_285-GTGTTAGCATAGTCAC	FM_285	RS	NYGC	MG	Homeo	Homeo_PICALM
FM_285-ACTGTCCTCATGTCTT	FM_285	RS	NYGC	MG	exAM	exAM_ERN1
FM_285-CATGGATGTTCCGCAG	FM_285	RS	NYGC	MG	Homeo	Homeo_PICALM
FM_285-GACATCAGTGAAGCTG	FM_285	RS	NYGC	MG	Homeo	Homeo_PICALM
FM_285-AGGAAATGTAACCCTA	FM_285	RS	NYGC	MG	exAM	exAM_ERN1
FM_285-CAGTGCGCAGAATTCC	FM_285	RS	NYGC	MG	Homeo	Homeo_PICALM
FM_285-AGATAGATCGAAGCAG	FM_285	RS	NYGC	MG	Adapt	Adapt_HSPA1A
FM_285-CTCATTAAGCCTATCA	FM_285	RS	NYGC	MG	Homeo	Homeo_PICALM
FM_285-GCGTGCACATGGGATG	FM_285	RS	NYGC	PVM	PVM	PVM_CD163
FM_285-GTCTAGAAGCTCGTGC	FM_285	RS	NYGC	MG	Homeo	Homeo_PICALM
FM_285-GACCCAGCATATACCG	FM_285	RS	NYGC	MG	Homeo	Homeo_PICALM
FM_285-AAAGGTACATTGAGCT	FM_285	RS	NYGC	PVM	PVM	PVM_CD163
FM_285-CAGTGCGGTGTGAGCA	FM_285	RS	NYGC	MG	Adapt	Adapt_HSPA1A
FM_285-AACGGGAAGAACGCGT	FM_285	RS	NYGC	MG	Adapt	Adapt_AIF1
FM_285-TCGGGACGTTCCGCGA	FM_285	RS	NYGC	MG	Homeo	Homeo_PICALM
FM_285-CACCGTTTCGAACCTA	FM_285	RS	NYGC	MG	Homeo	Homeo_PICALM
FM_285-CGATGGCAGGCGCTTC	FM_285	RS	NYGC	MG	Homeo	Homeo_PICALM
FM_285-ACCACAAGTGGCTGCT	FM_285	RS	NYGC	MG	Homeo	Homeo_FRMD4A
FM_285-ATATCCTCAGTCCGTG	FM_285	RS	NYGC	MG	Homeo	Homeo_PICALM
FM_285-GGTTCTCAGGTCCCGT	FM_285	RS	NYGC	MG	Homeo	Homeo_PICALM
FM_285-CATCAAGAGCACCGAA	FM_285	RS	NYGC	MG	Homeo	Homeo_PICALM
FM_285-AACAAGAGTTTCCAAG	FM_285	RS	NYGC	MG	exAM	exAM_ERN1
FM_285-TCATGTTGTGGCTGAA	FM_285	RS	NYGC	MG	Homeo	Homeo_PICALM
FM_285-TCGGGCAAGTCGCGAA	FM_285	RS	NYGC	MG	Homeo	Homeo_PICALM
FM_285-CCACTTGTCTTGAGCA	FM_285	RS	NYGC	MG	Homeo	Homeo_PICALM
FM_285-CTAAGTGTCGGAGATG	FM_285	RS	NYGC	MG	Homeo	Homeo_PICALM
FM_285-TTCTGTATCGTAGTGT	FM_285	RS	NYGC	MG	Adapt	Adapt_HSPA1A
FM_285-ACGATCAGTAAGGCTG	FM_285	RS	NYGC	MG	Homeo	Homeo_PICALM
FM_285-TCTTAGTGTGAAGCGT	FM_285	RS	NYGC	MG	exAM	exAM_ERN1
FM_285-GAACACTCACTATGTG	FM_285	RS	NYGC	MG	Homeo	Homeo_PICALM
FM_285-GTAAGTCGTAGGAGGG	FM_285	RS	NYGC	MG	Adapt	Adapt_AIF1
FM_285-GTAGAGGCATTGCAAC	FM_285	RS	NYGC	MG	Adapt	Adapt_HSPA1A
FM_285-GTGTCCTGTCTTGGTA	FM_285	RS	NYGC	MG	Homeo	Homeo_PICALM
FM_285-ATGGATCCAAATAAGC	FM_285	RS	NYGC	MG	Homeo	Homeo_PICALM
FM_285-TCAGTTTAGGCTTAGG	FM_285	RS	NYGC	MG	Adapt	Adapt_IFI44L
FM_285-GGGTCTGGTCGGTAAG	FM_285	RS	NYGC	MG	Adapt	Adapt_AIF1
FM_285-AGAAATGCACACCAGC	FM_285	RS	NYGC	MG	Adapt	Adapt_AIF1
FM_285-GGGTCACTCGGCAGTC	FM_285	RS	NYGC	PVM	PVM	PVM_CD163
FM_285-TCGACGGGTGGATACG	FM_285	RS	NYGC	MG	Homeo	Homeo_PICALM
FM_285-TAGAGTCGTACGGATG	FM_285	RS	NYGC	MG	Adapt	Adapt_AIF1
FM_285-CGTTCTGTCCGAAGGA	FM_285	RS	NYGC	MG	Homeo	Homeo_FRMD4A
FM_285-CAGAGCCTCACTTTGT	FM_285	RS	NYGC	PVM	PVM	PVM_CD163
FM_285-ACGATCACAGAGTGAC	FM_285	RS	NYGC	MG	Adapt	Adapt_AIF1
FM_285-TGCAGGCGTACATACC	FM_285	RS	NYGC	MG	Homeo	Homeo_PICALM
FM_285-AGGAATATCCGATCGG	FM_285	RS	NYGC	MG	exAM	exAM_ERN1
FM_285-TTCCTAAAGGCGTTAG	FM_285	RS	NYGC	MG	Adapt	Adapt_TMEM163
FM_285-CGATGGCAGCACGATG	FM_285	RS	NYGC	MG	Adapt	Adapt_TMEM163
FM_285-GATTCTTGTTCGGTAT	FM_285	RS	NYGC	PVM	PVM	PVM_CD163
FM_285-TCCTGCAGTATCGGTT	FM_285	RS	NYGC	PVM	PVM	PVM_CD163
FM_285-AGACAGGGTACCATAC	FM_285	RS	NYGC	MG	Homeo	Homeo_PICALM
FM_285-CTGATCCGTGCCGAAA	FM_285	RS	NYGC	MG	Adapt	Adapt_TMEM163
FM_285-GAAGGGTTCCAGTACA	FM_285	RS	NYGC	MG	Homeo	Homeo_PICALM
FM_285-GTTCTATTCCTTACCG	FM_285	RS	NYGC	PVM	PVM	PVM_CD163
FM_285-ACCGTTCTCCGTACGG	FM_285	RS	NYGC	MG	Adapt	Adapt_TMEM163
FM_285-AACAGGGAGCGGACAT	FM_285	RS	NYGC	MG	exAM	exAM_ERN1
FM_285-CGCCAGAGTTTAGAGA	FM_285	RS	NYGC	PVM	PVM	PVM_CD163
FM_285-GAATAGAAGTGCTAGG	FM_285	RS	NYGC	MG	Adapt	Adapt_HSPA1A
FM_285-AGCTACAAGTGTTGTC	FM_285	RS	NYGC	MG	Homeo	Homeo_PICALM
FM_285-GTAACCAGTAGCCAGA	FM_285	RS	NYGC	MG	Adapt	Adapt_AIF1
FM_285-CCACGTTGTTGTGTAC	FM_285	RS	NYGC	MG	exAM	exAM_ERN1
FM_285-TACTTGTTCGAGATGG	FM_285	RS	NYGC	MG	exAM	exAM_ERN1
FM_285-ATGGAGGAGGACGCAT	FM_285	RS	NYGC	MG	Adapt	Adapt_AIF1
FM_285-GAGGGATTCGTCTCAC	FM_285	RS	NYGC	MG	Adapt	Adapt_TMEM163
FM_285-TTGTTTGGTGCCCACA	FM_285	RS	NYGC	MG	Adapt	Adapt_HIST
FM_285-TTCGCTGGTGTTCATG	FM_285	RS	NYGC	MG	Adapt	Adapt_HSPA1A
FM_285-AAGTCGTCAGAGAATT	FM_285	RS	NYGC	MG	Adapt	Adapt_TMEM163
FM_285-GGTAATCTCCTACGAA	FM_285	RS	NYGC	MG	Adapt	Adapt_HSPA1A
FM_285-GGAATCTGTTCTCAGA	FM_285	RS	NYGC	MG	Adapt	Adapt_TMEM163
FM_285-ATCGCCTAGACATCCT	FM_285	RS	NYGC	PVM	PVM	PVM_CD163
FM_285-CATGCTCGTACCCGAC	FM_285	RS	NYGC	MG	exAM	exAM_ERN1
FM_285-GTCTAGAGTGCCGGTT	FM_285	RS	NYGC	MG	Homeo	Homeo_PICALM
FM_285-GTCGTAATCTAGGAAA	FM_285	RS	NYGC	MG	Adapt	Adapt_HIST
FM_285-TCATCCGGTAGACGGT	FM_285	RS	NYGC	PVM	PVM	PVM_CD163
FM_285-TCAAGCATCTAACGCA	FM_285	RS	NYGC	MG	Adapt	Adapt_TMEM163
FM_285-TTGGTTTTCAACCGAT	FM_285	RS	NYGC	MG	Homeo	Homeo_PICALM
FM_285-TTGCGTCCAAACCATC	FM_285	RS	NYGC	MG	exAM	exAM_ERN1
FM_285-TACCCACGTACATACC	FM_285	RS	NYGC	MG	exAM	exAM_ERN1
FM_285-TTGTTTGCATGACGAG	FM_285	RS	NYGC	MG	Homeo	Homeo_PICALM
FM_285-TGTACAGAGCAGGTCA	FM_285	RS	NYGC	MG	Adapt	Adapt_HSPA1A
FM_285-CCAATGAAGAGAACCC	FM_285	RS	NYGC	MG	Prolif	Prolif_MKI67
FM_285-ATGAGGGCAGTATACC	FM_285	RS	NYGC	MG	exAM	exAM_ERN1
FM_285-TGCGGGTAGGCAGCTA	FM_285	RS	NYGC	MG	Homeo	Homeo_FRMD4A
FM_285-CACTGGGTCGTAGTCA	FM_285	RS	NYGC	MG	Homeo	Homeo_PICALM
FM_285-CATGCTCTCGGACAAG	FM_285	RS	NYGC	PVM	PVM	PVM_CD163
FM_285-CATAGACCACAACGTT	FM_285	RS	NYGC	MG	Adapt	Adapt_HSPA1A
FM_285-CATAAGCCATCTGTTT	FM_285	RS	NYGC	MG	Adapt	Adapt_AIF1
FM_285-TTTACCAAGGCCCACT	FM_285	RS	NYGC	PVM	PVM	PVM_CD163
FM_285-CCCTCAATCTGCCTGT	FM_285	RS	NYGC	MG	Adapt	Adapt_TMEM163
FM_285-AGGGAGTTCGGTAAGG	FM_285	RS	NYGC	MG	Homeo	Homeo_PICALM
FM_285-TGCAGATAGCTTGTGT	FM_285	RS	NYGC	PVM	PVM	PVM_CD163
FM_285-AGAACCTGTCGGTAAG	FM_285	RS	NYGC	MG	Homeo	Homeo_PICALM
FM_285-GAGTTGTCAGTACTAC	FM_285	RS	NYGC	MG	Adapt	Adapt_HIST
FM_285-TCGACGGCAGTATACC	FM_285	RS	NYGC	MG	exAM	exAM_ERN1
FM_285-GCAGCCACAAGCAATA	FM_285	RS	NYGC	PVM	PVM	PVM_CD163
FM_285-TATTGCTTCCGTGGGT	FM_285	RS	NYGC	MG	Homeo	Homeo_PICALM
FM_285-GACGCTGGTCTTAGTG	FM_285	RS	NYGC	MG	exAM	exAM_ERN1
FM_285-GTAGAAAAGCGCATCC	FM_285	RS	NYGC	MG	Adapt	Adapt_HSPA1A
FM_285-ATCACGAAGGCGCTCT	FM_285	RS	NYGC	MG	Prolif	Prolif_MKI67
FM_285-AAGGAATGTTCTTAGG	FM_285	RS	NYGC	PVM	PVM	PVM_CD163
FM_285-CTCCGATCAATCACGT	FM_285	RS	NYGC	MG	Homeo	Homeo_PICALM
FM_285-CGAGGAACAAGTGACG	FM_285	RS	NYGC	MG	exAM	exAM_ERN1
FM_285-TCAAGTGCAGTGTGGA	FM_285	RS	NYGC	MG	Adapt	Adapt_AIF1
FM_285-GGCAGTCCATGTCGTA	FM_285	RS	NYGC	MG	Homeo	Homeo_PICALM
FM_285-TCGATTTAGACCATGG	FM_285	RS	NYGC	MG	Homeo	Homeo_PICALM
FM_285-GTAACACCAATACCCA	FM_285	RS	NYGC	MG	Homeo	Homeo_PICALM
FM_285-TACCGGGCACTGAGGA	FM_285	RS	NYGC	MG	Homeo	Homeo_PICALM
FM_285-TAGGTACGTTGCAAGG	FM_285	RS	NYGC	MG	Homeo	Homeo_PICALM
FM_285-GCCCAGACATGACTGT	FM_285	RS	NYGC	MG	Homeo	Homeo_PICALM
FM_285-TACGCTCAGTGAATAC	FM_285	RS	NYGC	MG	Adapt	Adapt_HSPA1A
FM_285-GCCAGCATCGAAGAAT	FM_285	RS	NYGC	MG	Homeo	Homeo_PICALM
FM_285-AGCGCCATCTGGTGGC	FM_285	RS	NYGC	PVM	PVM	PVM_CD163
FM_285-GACTTCCAGTATAACG	FM_285	RS	NYGC	MG	Adapt	Adapt_HSPA1A
FM_285-CGGTCAGTCACGATCA	FM_285	RS	NYGC	MG	Adapt	Adapt_TMEM163
FM_285-TAGGGTTGTTCCGCTT	FM_285	RS	NYGC	MG	Homeo	Homeo_PICALM
FM_285-AGTCTCCCACCGGTCA	FM_285	RS	NYGC	MG	Homeo	Homeo_PICALM
FM_285-GGGTCTGAGAAGCCTG	FM_285	RS	NYGC	MG	Adapt	Adapt_CCL3
FM_285-GACGTTAGTTTGATCG	FM_285	RS	NYGC	PVM	PVM	PVM_CD163
FM_285-GACCTTCTCGTGGACC	FM_285	RS	NYGC	MG	exAM	exAM_ERN1
FM_285-ATGGGAGAGGTTGGAC	FM_285	RS	NYGC	MG	exAM	exAM_ERN1
FM_285-CTATCTATCAACGAGG	FM_285	RS	NYGC	MG	Adapt	Adapt_TMEM163
FM_285-AGGCCACGTCAACCAT	FM_285	RS	NYGC	MG	Adapt	Adapt_HIST
FM_285-CTGTGAACATCGTGCG	FM_285	RS	NYGC	MG	Adapt	Adapt_AIF1
FM_285-CCATCACTCGCAGTTA	FM_285	RS	NYGC	MG	Adapt	Adapt_AIF1
FM_285-GTTGTAGTCGAGGCAA	FM_285	RS	NYGC	MG	exAM	exAM_ERN1
FM_285-TCCATGCTCGACACCG	FM_285	RS	NYGC	MG	exAM	exAM_ERN1
FM_285-AAGCGAGGTGCAATGG	FM_285	RS	NYGC	MG	exAM	exAM_ERN1
FM_285-TGGTGATCATAGTCAC	FM_285	RS	NYGC	MG	Adapt	Adapt_HSPA1A
FM_285-ACGTCCTTCACCACAA	FM_285	RS	NYGC	MG	Homeo	Homeo_PICALM
FM_285-CACGTGGTCGGCTTGG	FM_285	RS	NYGC	MG	Adapt	Adapt_HSPA1A
FM_285-CATGCTCCATGGCACC	FM_285	RS	NYGC	MG	exAM	exAM_ERN1
FM_285-AAGACTCAGCCGTTAT	FM_285	RS	NYGC	MG	Homeo	Homeo_PICALM
FM_285-GGGCGTTAGTTACGAA	FM_285	RS	NYGC	MG	exAM	exAM_ERN1
FM_285-TCGTGCTTCGACGATT	FM_285	RS	NYGC	MG	Homeo	Homeo_PICALM
FM_285-GTGGCGTAGGTTCCGC	FM_285	RS	NYGC	MG	Homeo	Homeo_PICALM
FM_285-TACCTCGCAAGGTCAG	FM_285	RS	NYGC	MG	Prolif	Prolif_MKI67
FM_285-TTTCACACAGTTCACA	FM_285	RS	NYGC	MG	Adapt	Adapt_AIF1
FM_285-TATTCCACAGTTTGGT	FM_285	RS	NYGC	MG	exAM	exAM_ERN1
FM_285-TACGTCCTCTGCGGGT	FM_285	RS	NYGC	MG	Adapt	Adapt_TMEM163
FM_285-TGTAAGCGTGGCTGAA	FM_285	RS	NYGC	MG	Adapt	Adapt_HSPA1A
FM_285-AGATGAACAACTCGAT	FM_285	RS	NYGC	MG	Homeo	Homeo_PICALM
FM_285-TTCATTGTCATTCATC	FM_285	RS	NYGC	PVM	PVM	PVM_CD163
FM_285-GGCGTCAAGCGCTGCT	FM_285	RS	NYGC	MG	Homeo	Homeo_PICALM
FM_285-GACTGATTCATGGTAC	FM_285	RS	NYGC	MG	exAM	exAM_ERN1
FM_285-GAGACTTCATGACTAC	FM_285	RS	NYGC	PVM	PVM	PVM_CD163
FM_285-TGTTACTGTCCGCAGT	FM_285	RS	NYGC	MG	Adapt	Adapt_TMEM163
FM_285-CCGATGGGTTCGATTG	FM_285	RS	NYGC	MG	Adapt	Adapt_HSPA1A
FM_285-TCACACCGTTCCGCGA	FM_285	RS	NYGC	MG	Adapt	Adapt_TMEM163
FM_285-CGTGAATAGGTTACCT	FM_285	RS	NYGC	MG	Adapt	Adapt_HSPA1A
FM_285-AACCAACCAGACCCGT	FM_285	RS	NYGC	MG	Adapt	Adapt_HSPA1A
FM_285-AGATAGACACATGAAA	FM_285	RS	NYGC	MG	exAM	exAM_ERN1
FM_285-TACCGAAAGAGAGAAC	FM_285	RS	NYGC	MG	Homeo	Homeo_PICALM
FM_285-AGTAACCAGATAGTGT	FM_285	RS	NYGC	MG	Adapt	Adapt_HSPA1A
FM_285-TCTTGCGTCTTCCCAG	FM_285	RS	NYGC	MG	Adapt	Adapt_TMEM163
FM_285-AGACAGGCAACTGCTA	FM_285	RS	NYGC	PVM	PVM	PVM_CD163
FM_285-TGCCGAGAGCGTTCCG	FM_285	RS	NYGC	MG	Homeo	Homeo_PICALM
FM_285-CCTCAGTAGGTTTGAA	FM_285	RS	NYGC	MG	Homeo	Homeo_PICALM
FM_285-AAGCGAGAGACCAGCA	FM_285	RS	NYGC	MG	Adapt	Adapt_HSPA1A
FM_285-GACCCTTCATAACCCA	FM_285	RS	NYGC	MG	Homeo	Homeo_FRMD4A
FM_285-AGGTTACAGTACCGGA	FM_285	RS	NYGC	MG	Homeo	Homeo_PICALM
FM_285-GTCGCGAGTGATGAAT	FM_285	RS	NYGC	MG	Homeo	Homeo_PICALM
FM_285-ACCTACCAGCGAGGAG	FM_285	RS	NYGC	MG	Homeo	Homeo_PICALM
FM_285-TGAGCATGTTTCACTT	FM_285	RS	NYGC	MG	Homeo	Homeo_PICALM
FM_285-TACATTCAGAGCAACC	FM_285	RS	NYGC	MG	Homeo	Homeo_PICALM
FM_285-ATGACCAGTGTGAGCA	FM_285	RS	NYGC	MG	Homeo	Homeo_PICALM
FM_285-GCCAGGTCAGGGCTTC	FM_285	RS	NYGC	MG	Adapt	Adapt_HIST
FM_285-CGTGCTTTCAGAGTTC	FM_285	RS	NYGC	PVM	PVM	PVM_CD163
FM_285-GGGTCACAGTACCCTA	FM_285	RS	NYGC	MG	Adapt	Adapt_TMEM163
FM_285-TTGATGGTCACACGAT	FM_285	RS	NYGC	MG	Adapt	Adapt_HIF1A
FM_285-TAATCTCGTCCTTAAG	FM_285	RS	NYGC	MG	Homeo	Homeo_PICALM
FM_285-TCACGGGCATGTTCAG	FM_285	RS	NYGC	MG	exAM	exAM_ERN1
FM_285-TCATATCAGGAAGTAG	FM_285	RS	NYGC	PVM	PVM	PVM_CD163
FM_285-TCGTGCTAGAGACAAG	FM_285	RS	NYGC	PVM	PVM	PVM_CD163
FM_285-CGTAATGTCGATTTCT	FM_285	RS	NYGC	MG	exAM	exAM_ERN1
FM_285-CTATCCGAGAAGGATG	FM_285	RS	NYGC	MG	Adapt	Adapt_HIST
FM_285-TGCAGTAGTAAGTCAA	FM_285	RS	NYGC	MG	Homeo	Homeo_PICALM
FM_285-GGAAGTGAGGTACTGG	FM_285	RS	NYGC	MG	Homeo	Homeo_PICALM
FM_285-AGACAGGGTTCCACGG	FM_285	RS	NYGC	MG	Homeo	Homeo_PICALM
FM_285-CGTGTCTCAGCTACTA	FM_285	RS	NYGC	MG	Prolif	Prolif_MKI67
FM_285-GATTGGTCATCTTTCA	FM_285	RS	NYGC	MG	Adapt	Adapt_HSPA1A
FM_285-AGACACTGTCCAAAGG	FM_285	RS	NYGC	MG	Homeo	Homeo_PICALM
FM_285-CCGGTGACACGACAAG	FM_285	RS	NYGC	MG	Adapt	Adapt_TMEM163
FM_285-CATACAGCAGAAACCG	FM_285	RS	NYGC	MG	Adapt	Adapt_TMEM163
FM_285-ACGGAAGTCTGTGTGA	FM_285	RS	NYGC	MG	exAM	exAM_ERN1
FM_285-CCAAGCGCAAGTGTCT	FM_285	RS	NYGC	MG	Homeo	Homeo_PICALM
FM_285-CACCAAAGTTCCTAGA	FM_285	RS	NYGC	MG	Adapt	Adapt_TMEM163
FM_285-TGCGGCACAGGAAGTC	FM_285	RS	NYGC	MG	Prolif	Prolif_MKI67
FM_285-GTTGCGGTCTGGGTCG	FM_285	RS	NYGC	MG	Homeo	Homeo_PICALM
FM_285-GTAGTACAGTGCCGAA	FM_285	RS	NYGC	MG	exAM	exAM_ERN1
FM_285-TTTGGTTCATGGATCT	FM_285	RS	NYGC	MG	exAM	exAM_ERN1
FM_285-AGAAGTAGTGAATAAC	FM_285	RS	NYGC	MG	Homeo	Homeo_PICALM
FM_285-GCACATAAGACCCTTA	FM_285	RS	NYGC	PVM	PVM	PVM_CD163
FM_285-AGATCCATCTTTCTAG	FM_285	RS	NYGC	MG	Homeo	Homeo_PICALM
FM_285-CAGTGCGGTCTACGAT	FM_285	RS	NYGC	MG	Adapt	Adapt_HIF1A
FM_285-AAGCGAGCATTGCCTC	FM_285	RS	NYGC	MG	Homeo	Homeo_PICALM
FM_285-TCACGCTAGTATTAGG	FM_285	RS	NYGC	MG	Homeo	Homeo_PICALM
FM_285-GCGATCGCATTCTCTA	FM_285	RS	NYGC	MG	ADAM	ADAM_GPNMB
FM_285-GTGGAAGCACTGCGAC	FM_285	RS	NYGC	MG	Homeo	Homeo_PICALM
FM_285-TCAGGTAAGAGTCAAT	FM_285	RS	NYGC	PVM	PVM	PVM_CD163
FM_285-TGCTCCACAGCTTCGG	FM_285	RS	NYGC	MG	Adapt	Adapt_HSPA1A
FM_285-TTGACCCCAGCATTGT	FM_285	RS	NYGC	PVM	PVM	PVM_CD163
FM_285-CATGCTCAGTTACGGG	FM_285	RS	NYGC	MG	exAM	exAM_ERN1
FM_285-GAATAGAAGGCCTAGA	FM_285	RS	NYGC	MG	Homeo	Homeo_PICALM
FM_285-GCTTCACCACGTCGGT	FM_285	RS	NYGC	MG	Homeo	Homeo_PICALM
FM_285-TATTGCTCAGGACGAT	FM_285	RS	NYGC	MG	Homeo	Homeo_PICALM
FM_285-CTCCACACAATTGAAG	FM_285	RS	NYGC	MG	Adapt	Adapt_AIF1
FM_285-CATCAAGGTATTAAGG	FM_285	RS	NYGC	MG	exAM	exAM_ERN1
FM_285-ATTACTCGTGTTCAGT	FM_285	RS	NYGC	MG	exAM	exAM_ERN1
FM_285-TTCAATCGTCCTTAAG	FM_285	RS	NYGC	MG	exAM	exAM_ERN1
FM_285-TACTTGTGTGAGATTA	FM_285	RS	NYGC	MG	exAM	exAM_ERN1
FM_285-CTGCGAGCAGACTGCC	FM_285	RS	NYGC	PVM	PVM	PVM_CD163
FM_285-TCACGCTAGTGTACCT	FM_285	RS	NYGC	MG	Adapt	Adapt_HSPA1A
FM_285-GGGTTTATCCGCGAGT	FM_285	RS	NYGC	MG	exAM	exAM_ERN1
FM_285-TTGCGTCTCGAAGCAG	FM_285	RS	NYGC	MG	Homeo	Homeo_PICALM
FM_285-GTACAACTCAATCGGT	FM_285	RS	NYGC	MG	Adapt	Adapt_AIF1
FM_285-CAGCGTGCATAGGTTC	FM_285	RS	NYGC	PVM	PVM	PVM_CD163
FM_285-TTATTGCCAATCGCCG	FM_285	RS	NYGC	MG	Adapt	Adapt_AIF1
FM_285-TGGGATTTCGGCATCG	FM_285	RS	NYGC	PVM	PVM	PVM_CD163
FM_285-GTCAGCGTCCGCTGTT	FM_285	RS	NYGC	MG	Homeo	Homeo_PICALM
FM_285-GTCTAGACAAGAGCTG	FM_285	RS	NYGC	MG	Adapt	Adapt_TMEM163
FM_285-AGCGCTGGTCTACAGT	FM_285	RS	NYGC	PVM	PVM	PVM_CD163
FM_285-GAATAGATCACGGGAA	FM_285	RS	NYGC	MG	Adapt	Adapt_TMEM163
FM_285-GGGTGAACATCACGGC	FM_285	RS	NYGC	MG	Adapt	Adapt_HIST
FM_285-GTTATGGTCGCGTCGA	FM_285	RS	NYGC	MG	exAM	exAM_ERN1
FM_285-GTCACGGAGAGGCGTT	FM_285	RS	NYGC	MG	Homeo	Homeo_PICALM
FM_285-AACCTGAAGCTTTGTG	FM_285	RS	NYGC	PVM	PVM	PVM_CD163
FM_285-GTAAGTCTCATATGGC	FM_285	RS	NYGC	MG	Adapt	Adapt_HSPA1A
FM_285-GAACGTTGTCTTGCTC	FM_285	RS	NYGC	PVM	PVM	PVM_CD163
FM_285-CTGTCGTCACATCATG	FM_285	RS	NYGC	MG	Adapt	Adapt_HSPA1A
FM_285-AGTCAACCACCATTCC	FM_285	RS	NYGC	MG	Homeo	Homeo_PICALM
FM_285-GATGATCCAGACACCC	FM_285	RS	NYGC	PVM	PVM	PVM_CD163
FM_285-AGAACCTGTGTATTCG	FM_285	RS	NYGC	MG	Homeo	Homeo_PICALM
FM_285-ATACTTCCAACGTAAA	FM_285	RS	NYGC	MG	Homeo	Homeo_PICALM
FM_285-GTAATCGGTGACTGAG	FM_285	RS	NYGC	MG	Adapt	Adapt_TMEM163
FM_285-GACCCAGAGGCCGCTT	FM_285	RS	NYGC	MG	Adapt	Adapt_AIF1
FM_285-TAACCAGAGAAGGGAT	FM_285	RS	NYGC	MG	Adapt	Adapt_HSPA1A
FM_285-CAAGAGGTCCATAAGC	FM_285	RS	NYGC	MG	Homeo	Homeo_PICALM
FM_285-GGTCTGGAGTGTGTTC	FM_285	RS	NYGC	MG	Adapt	Adapt_HIST
FM_285-GAATAGAAGGTCCAGA	FM_285	RS	NYGC	MG	exAM	exAM_ERN1
FM_285-GTCATTTTCGGTGCAC	FM_285	RS	NYGC	MG	Adapt	Adapt_TMEM163
FM_285-CCTCTAGGTCTGTCAA	FM_285	RS	NYGC	MG	Adapt	Adapt_TMEM163
FM_285-GCAGGCTAGAAGATCT	FM_285	RS	NYGC	PVM	PVM	PVM_CD163
FM_285-CATCGGGTCCGATAAC	FM_285	RS	NYGC	MG	Homeo	Homeo_PICALM
FM_285-GCGTTTCCATGGATCT	FM_285	RS	NYGC	MG	Adapt	Adapt_AIF1
FM_285-TCTTCCTAGAGTACCG	FM_285	RS	NYGC	MG	Homeo	Homeo_PICALM
FM_285-GTCAAGTGTTGTCAGT	FM_285	RS	NYGC	PVM	PVM	PVM_CD163
FM_285-GCATCGGAGACCGCCT	FM_285	RS	NYGC	MG	Adapt	Adapt_HSPA1A
FM_285-TAACACGGTGAACCGA	FM_285	RS	NYGC	MG	Adapt	Adapt_HSPA1A
FM_285-GTTAGACGTACCTATG	FM_285	RS	NYGC	MG	Adapt	Adapt_HSPA1A
FM_285-ACGGAAGCACAGTATC	FM_285	RS	NYGC	MG	Homeo	Homeo_FRMD4A
FM_285-CAGGGCTAGGGCCCTT	FM_285	RS	NYGC	MG	exAM	exAM_ERN1
FM_285-TGCGGCACACGACGAA	FM_285	RS	NYGC	MG	Adapt	Adapt_HSPA1A
FM_285-GGTCACGAGCTAAACA	FM_285	RS	NYGC	MG	Adapt	Adapt_IFI44L
FM_285-GGGTTATTCTGAATGC	FM_285	RS	NYGC	PVM	PVM	PVM_CD163
FM_285-ACTGCAAAGCCAAGTG	FM_285	RS	NYGC	MG	Adapt	Adapt_TMEM163
FM_285-CCTTCAGGTGCATGAG	FM_285	RS	NYGC	MG	Homeo	Homeo_PICALM
FM_285-AGGCCACCACGGGTAA	FM_285	RS	NYGC	PVM	PVM	PVM_CD163
FM_285-CAATGACCATGCGTGC	FM_285	RS	NYGC	MG	Adapt	Adapt_HIST
FM_285-GCGATCGTCTCGTGGG	FM_285	RS	NYGC	MG	Homeo	Homeo_PICALM
FM_285-TGGAGGAGTGATTGGG	FM_285	RS	NYGC	MG	Adapt	Adapt_HSPA1A
FM_285-AGGACGACATTCGATG	FM_285	RS	NYGC	MG	Homeo	Homeo_PICALM
FM_285-GTTATGGGTGATACAA	FM_285	RS	NYGC	MG	Homeo	Homeo_PICALM
FM_285-GGGTTTAAGGTAGATT	FM_285	RS	NYGC	MG	Adapt	Adapt_AIF1
FM_285-ATGGATCTCACTGATG	FM_285	RS	NYGC	MG	Adapt	Adapt_HSPA1A
FM_285-GGGATCCAGACCCGCT	FM_285	RS	NYGC	PVM	PVM	PVM_CD163
FM_285-TCAGTGAAGCACCTGC	FM_285	RS	NYGC	MG	Homeo	Homeo_PICALM
FM_285-CCTCTAGAGAGAATCT	FM_285	RS	NYGC	MG	Adapt	Adapt_AIF1
FM_285-GCGTTTCTCTAGTTCT	FM_285	RS	NYGC	MG	ADAM	ADAM_GPNMB
FM_285-TACTTACGTCTAACTG	FM_285	RS	NYGC	MG	Homeo	Homeo_PICALM
FM_285-AAGTTCGCAAGAGTTA	FM_285	RS	NYGC	MG	Homeo	Homeo_PICALM
FM_285-ACATCCCTCGATGGAG	FM_285	RS	NYGC	MG	exAM	exAM_ERN1
FM_285-TCGCTTGAGAGGGTGG	FM_285	RS	NYGC	MG	Homeo	Homeo_PICALM
FM_285-TACTGCCGTGAATTAG	FM_285	RS	NYGC	MG	exAM	exAM_ERN1
FM_285-CCAATTTTCGGCCCAA	FM_285	RS	NYGC	MG	Adapt	Adapt_AIF1
FM_285-ACTCTCGTCAACGTGT	FM_285	RS	NYGC	MG	Homeo	Homeo_PICALM
FM_285-CCGGACAGTGTTCCAA	FM_285	RS	NYGC	MG	Adapt	Adapt_TMEM163
FM_285-TGCTCGTTCAGCCCAG	FM_285	RS	NYGC	PVM	PVM	PVM_CD163
FM_285-CTGTGAAAGTCACACT	FM_285	RS	NYGC	MG	ADAM	ADAM_GPNMB
FM_285-GATGATCTCCACCTCA	FM_285	RS	NYGC	MG	Adapt	Adapt_HSPA1A
FM_285-GTCGTTCTCGAACACT	FM_285	RS	NYGC	MG	exAM	exAM_ERN1
FM_285-CTGCTCAAGAGTGGCT	FM_285	RS	NYGC	PVM	PVM	PVM_CD163
FM_285-TGACGCGTCAAGTGGG	FM_285	RS	NYGC	MG	Homeo	Homeo_PICALM
FM_285-TGTCAGACACGAGGTA	FM_285	RS	NYGC	PVM	PVM	PVM_CD163
FM_285-CGTTCTGCAGTAACAA	FM_285	RS	NYGC	MG	exAM	exAM_ERN1
FM_285-TTGTGGAGTAACCAGG	FM_285	RS	NYGC	PVM	PVM	PVM_CD163
FM_285-GGCTGTGGTTAGTCGT	FM_285	RS	NYGC	MG	Adapt	Adapt_HSPA1A
FM_285-AGGTTACGTTGCCAAT	FM_285	RS	NYGC	MG	Adapt	Adapt_HSPA1A
FM_285-GTCTTTACAACTACGT	FM_285	RS	NYGC	MG	exAM	exAM_ERN1
FM_285-AGAACCTCATGTCTAG	FM_285	RS	NYGC	MG	Adapt	Adapt_AIF1
FM_285-TGCATCCGTAAGTCAA	FM_285	RS	NYGC	MG	Adapt	Adapt_AIF1
FM_285-GTAACCAGTAACTTCG	FM_285	RS	NYGC	MG	Homeo	Homeo_PICALM
FM_285-TAGCACACATGCGGTC	FM_285	RS	NYGC	MG	Homeo	Homeo_PICALM
FM_285-TCACTATGTAGGAAAG	FM_285	RS	NYGC	MG	Adapt	Adapt_HIST
FM_285-ATAGACCGTTACCCTC	FM_285	RS	NYGC	MG	ADAM	ADAM_GPNMB
FM_285-CCGGTAGGTTGCATCA	FM_285	RS	NYGC	MG	exAM	exAM_ERN1
FM_285-TGACTCCGTATCGTTG	FM_285	RS	NYGC	MG	Homeo	Homeo_PICALM
FM_285-TGCATCCTCTAGTGTG	FM_285	RS	NYGC	MG	Adapt	Adapt_HSPA1A
FM_285-TGGGCGTGTTGAGGAC	FM_285	RS	NYGC	MG	Prolif	Prolif_MKI67
FM_285-AATCGTGTCCACATAG	FM_285	RS	NYGC	MG	Adapt	Adapt_HSPA1A
FM_285-AAGGTAAGTTCGGTAT	FM_285	RS	NYGC	PVM	PVM	PVM_CD163
FM_285-TTGTGTTCAGAGAATT	FM_285	RS	NYGC	MG	Homeo	Homeo_PICALM
FM_285-CTCATGCGTGTTCCTC	FM_285	RS	NYGC	MG	exAM	exAM_ERN1
FM_285-GATGCTAGTCTCGACG	FM_285	RS	NYGC	MG	exAM	exAM_ERN1
FM_285-GAGTCATAGTTGGGAC	FM_285	RS	NYGC	MG	exAM	exAM_ERN1
FM_285-GTCACTCTCCACGTGG	FM_285	RS	NYGC	MG	Homeo	Homeo_PICALM
FM_285-TCACGCTAGGATTACA	FM_285	RS	NYGC	PVM	PVM	PVM_CD163
FM_285-CTTCCGAGTTGCGGAA	FM_285	RS	NYGC	MG	Homeo	Homeo_PICALM
FM_285-TATATCCTCACACCCT	FM_285	RS	NYGC	PVM	PVM	PVM_CD163
FM_285-GTAACACCATAATGAG	FM_285	RS	NYGC	MG	exAM	exAM_ERN1
FM_285-CATGGTAGTGTCCGTG	FM_285	RS	NYGC	MG	Homeo	Homeo_PICALM
FM_285-AGACAGGGTGATGTAA	FM_285	RS	NYGC	MG	Homeo	Homeo_PICALM
FM_285-GTAGTACGTCATCAGT	FM_285	RS	NYGC	MG	exAM	exAM_ERN1
FM_285-TGGTACACAAAGGCTG	FM_285	RS	NYGC	MG	Homeo	Homeo_PICALM
FM_285-ACGCACGCAAGCCCAC	FM_285	RS	NYGC	MG	ADAM	ADAM_GPNMB
FM_285-CCCAACTGTTCCGCAG	FM_285	RS	NYGC	MG	Adapt	Adapt_HSPA1A
FM_285-AATGGAAGTGCCCAGT	FM_285	RS	NYGC	MG	Adapt	Adapt_TMEM163
FM_285-GTCGCGAAGCGATGCA	FM_285	RS	NYGC	MG	Homeo	Homeo_PICALM
FM_285-TCAAGTGTCGACCACG	FM_285	RS	NYGC	MG	Adapt	Adapt_TMEM163
FM_285-ACTTAGGGTCCTTGTC	FM_285	RS	NYGC	MG	Homeo	Homeo_PICALM
FM_285-AGGGAGTGTTGTGGCC	FM_285	RS	NYGC	MG	exAM	exAM_ERN1
FM_285-CATTCTATCCATCGTC	FM_285	RS	NYGC	MG	Homeo	Homeo_PICALM
FM_285-GTTATGGCATCTCGTC	FM_285	RS	NYGC	MG	exAM	exAM_ERN1
FM_285-CCTGTTGCAGGACATG	FM_285	RS	NYGC	MG	Adapt	Adapt_HSPA1A
FM_285-GGGTGTCTCGGAGTGA	FM_285	RS	NYGC	MG	Homeo	Homeo_PICALM
FM_285-CACTGGGCATGATGCT	FM_285	RS	NYGC	MG	Homeo	Homeo_PICALM
FM_285-GTCATGAGTGTCGATT	FM_285	RS	NYGC	MG	Adapt	Adapt_TMEM163
FM_285-CTCCGATCACTGAGTT	FM_285	RS	NYGC	MG	Adapt	Adapt_HSPA1A
FM_285-CTCATTATCGCCTAGG	FM_285	RS	NYGC	MG	Homeo	Homeo_PICALM
FM_285-GCAACATCAGAGTGTG	FM_285	RS	NYGC	MG	Homeo	Homeo_FRMD4A
FM_285-GGCACGTCAGCGGTCT	FM_285	RS	NYGC	MG	Homeo	Homeo_PICALM
FM_285-GCGGAAAGTAGTATAG	FM_285	RS	NYGC	MG	exAM	exAM_ERN1
FM_285-CGGCAGTAGACCTTTG	FM_285	RS	NYGC	MG	Adapt	Adapt_TMEM163
FM_285-CGTAGTACACCATTCC	FM_285	RS	NYGC	PVM	PVM	PVM_CD163
FM_285-TTGAACGGTCGTGGTC	FM_285	RS	NYGC	MG	exAM	exAM_ERN1
FM_285-TGATCAGTCCCAGGAC	FM_285	RS	NYGC	PVM	PVM	PVM_CD163
FM_285-GATTCTTGTTTGATCG	FM_285	RS	NYGC	MG	Adapt	Adapt_AIF1
FM_285-TGTGTGATCGTAGTCA	FM_285	RS	NYGC	MG	Homeo	Homeo_FRMD4A
FM_285-GCACTAATCGACGAGA	FM_285	RS	NYGC	MG	Homeo	Homeo_PICALM
FM_285-GGATGTTAGCAAATCA	FM_285	RS	NYGC	MG	Adapt	Adapt_AIF1
FM_285-TGGGCGTCAACTGCCG	FM_285	RS	NYGC	PVM	PVM	PVM_CD163
FM_285-GTGTCCTTCCCGGTAG	FM_285	RS	NYGC	PVM	PVM	PVM_CD163
FM_285-TCGGGTGCATGTTCAG	FM_285	RS	NYGC	MG	Adapt	Adapt_HSPA1A
FM_285-TAGGGTTAGTTGCCTA	FM_285	RS	NYGC	MG	Homeo	Homeo_FRMD4A
FM_285-TAAGCGTAGGACCCAA	FM_285	RS	NYGC	MG	Homeo	Homeo_PICALM
FM_285-TGGAGGATCAACTGAC	FM_285	RS	NYGC	MG	exAM	exAM_ERN1
FM_285-GTGTGGCAGAGATTCA	FM_285	RS	NYGC	PVM	PVM	PVM_CD163
FM_285-CCTCACAGTCATTGCA	FM_285	RS	NYGC	MG	ADAM	ADAM_GPNMB
FM_285-TGATCAGGTCGATTCA	FM_285	RS	NYGC	MG	ADAM	ADAM_GPNMB
FM_285-CTATAGGCACACTGGC	FM_285	RS	NYGC	PVM	PVM	PVM_CD163
FM_285-ATGGTTGTCCCGATCT	FM_285	RS	NYGC	MG	Adapt	Adapt_TMEM163
FM_285-CTGGACGGTCCTCAGG	FM_285	RS	NYGC	MG	Adapt	Adapt_TMEM163
FM_285-GTGCAGCCACGTAGTT	FM_285	RS	NYGC	MG	Homeo	Homeo_PICALM
FM_285-AGGTTGTAGCATGCAG	FM_285	RS	NYGC	MG	Homeo	Homeo_PICALM
FM_285-GGCAGTCTCAGATTGC	FM_285	RS	NYGC	MG	Homeo	Homeo_PICALM
FM_285-AAGCGAGTCAGTGTTG	FM_285	RS	NYGC	MG	Adapt	Adapt_HSPA1A
FM_285-TTTGATCGTATGGAGC	FM_285	RS	NYGC	MG	Adapt	Adapt_HIST
FM_285-CCGGGTATCTAAGGAA	FM_285	RS	NYGC	MG	Adapt	Adapt_HSPA1A
FM_285-TATATCCGTGAGAACC	FM_285	RS	NYGC	MG	exAM	exAM_ERN1
FM_285-AGAGAGCGTCATATGC	FM_285	RS	NYGC	MG	Adapt	Adapt_TMEM163
FM_285-CCGTGAGCACTCTGCT	FM_285	RS	NYGC	MG	Homeo	Homeo_PICALM
FM_285-GTCATCCGTTTGGAAA	FM_285	RS	NYGC	MG	Homeo	Homeo_PICALM
FM_285-GAGCCTGTCGTTAGTG	FM_285	RS	NYGC	MG	Adapt	Adapt_AIF1
FM_285-ATTCTTGGTCGCGTTG	FM_285	RS	NYGC	MG	exAM	exAM_ERN1
FM_285-GTGACGCTCCATGAGT	FM_285	RS	NYGC	PVM	PVM	PVM_CD163
FM_285-CCGGTGAGTCTCGACG	FM_285	RS	NYGC	MG	Adapt	Adapt_TMEM163
FM_285-TACTGCCAGCTGAAGC	FM_285	RS	NYGC	MG	Homeo	Homeo_PICALM
FM_285-CTCTGGTCACTAACGT	FM_285	RS	NYGC	MG	Adapt	Adapt_HSPA1A
FM_285-CTAACCCAGTCCGTCG	FM_285	RS	NYGC	MG	Homeo	Homeo_PICALM
FM_285-GTGGCGTCACGCTTAA	FM_285	RS	NYGC	MG	Adapt	Adapt_HSPA1A
FM_285-ACGTTCCGTGGAAGTC	FM_285	RS	NYGC	MG	Adapt	Adapt_AIF1
FM_285-GATTCTTAGCACACCC	FM_285	RS	NYGC	PVM	PVM	PVM_CD163
FM_285-AAAGGTACACACAGCC	FM_285	RS	NYGC	MG	Homeo	Homeo_PICALM
FM_285-ATTCACTAGCAGATAT	FM_285	RS	NYGC	MG	Homeo	Homeo_PICALM
FM_285-CATCGTCGTCAACCTA	FM_285	RS	NYGC	MG	Adapt	Adapt_TMEM163
FM_285-AAGCGTTTCAAGCCAT	FM_285	RS	NYGC	MG	Adapt	Adapt_HSPA1A
FM_285-AGAAATGCAAATCAGA	FM_285	RS	NYGC	MG	Adapt	Adapt_TMEM163
FM_285-GTGTTCCTCCTGTAGA	FM_285	RS	NYGC	MG	Adapt	Adapt_TMEM163
FM_285-TTGTGGAGTGAGACGT	FM_285	RS	NYGC	MG	Adapt	Adapt_AIF1
FM_285-TTACTGTGTTGGGTAG	FM_285	RS	NYGC	MG	exAM	exAM_ERN1
FM_285-GCCAGCACAGAGATGC	FM_285	RS	NYGC	PVM	PVM	PVM_CD163
FM_285-GCACGTGAGGTACTGG	FM_285	RS	NYGC	MG	Prolif	Prolif_MKI67
FM_285-ATCACGACACCCTAGG	FM_285	RS	NYGC	PVM	PVM	PVM_CD163
FM_285-CAACCAAAGAGCTTTC	FM_285	RS	NYGC	MG	exAM	exAM_ERN1
FM_285-TCCGATCAGAAACTCA	FM_285	RS	NYGC	MG	Adapt	Adapt_HIST
FM_285-AGTAGCTGTACCGCGT	FM_285	RS	NYGC	MG	Adapt	Adapt_TMEM163
FM_285-AAACCCACATCATTTC	FM_285	RS	NYGC	MG	Homeo	Homeo_PICALM
FM_285-CTGTATTTCGAAGCAG	FM_285	RS	NYGC	PVM	PVM	PVM_CD163
FM_285-AGCTACAGTTTGGGAG	FM_285	RS	NYGC	MG	Adapt	Adapt_TMEM163
FM_285-AAATGGATCGAACACT	FM_285	RS	NYGC	MG	Homeo	Homeo_FRMD4A
FM_285-GGACGTCGTCATGCAT	FM_285	RS	NYGC	MG	exAM	exAM_ERN1
FM_285-CTGAGGCCATAATGCC	FM_285	RS	NYGC	MG	exAM	exAM_ERN1
FM_285-AGCTCAAAGACGCCAA	FM_285	RS	NYGC	MG	Adapt	Adapt_HSPA1A
FM_285-CAATTTCCACATTCGA	FM_285	RS	NYGC	MG	Adapt	Adapt_HSPA1A
FM_285-ATGTCCCCAGCTTCGG	FM_285	RS	NYGC	PVM	PVM	PVM_CD163
FM_285-TGGATCAAGACTGTTC	FM_285	RS	NYGC	MG	Adapt	Adapt_AIF1
FM_285-CCGGTGATCTGGAGAG	FM_285	RS	NYGC	MG	Adapt	Adapt_TMEM163
FM_285-GAGGGATCAACTACGT	FM_285	RS	NYGC	MG	ADAM	ADAM_GPNMB
FM_285-GTTGTAGCAGCTCCTT	FM_285	RS	NYGC	MG	Homeo	Homeo_PICALM
FM_285-GACCAATGTCTCGGAC	FM_285	RS	NYGC	MG	Adapt	Adapt_HSPA1A
FM_285-CCTTTGGAGTACAGCG	FM_285	RS	NYGC	PVM	PVM	PVM_CD163
FM_285-TCATACTTCTTGAGCA	FM_285	RS	NYGC	MG	exAM	exAM_ERN1
FM_285-TTGGGATAGGACTGGT	FM_285	RS	NYGC	PVM	PVM	PVM_CD163
FM_285-GAAGCCCTCATCCCGT	FM_285	RS	NYGC	MG	Adapt	Adapt_HIST
FM_285-CCCTGATCACACCGCA	FM_285	RS	NYGC	PVM	PVM	PVM_CD163
FM_285-AGCTTCCGTACGAGTG	FM_285	RS	NYGC	MG	Adapt	Adapt_TMEM163
FM_285-CGCATGGCACCACATA	FM_285	RS	NYGC	MG	Adapt	Adapt_HSPA1A
FM_285-AGGAATATCCTATTGT	FM_285	RS	NYGC	MG	exAM	exAM_ERN1
FM_285-TGCACGGTCTTGCGCT	FM_285	RS	NYGC	MG	exAM	exAM_ERN1
FM_285-GTAGGAGGTGCGGATA	FM_285	RS	NYGC	PVM	PVM	PVM_CD163
FM_285-AGGTCATCAGACCGCT	FM_285	RS	NYGC	MG	Homeo	Homeo_PICALM
FM_285-GTCACGGAGAGAGGTA	FM_285	RS	NYGC	MG	Adapt	Adapt_HIST
FM_285-TAGGGTTCATAGGTTC	FM_285	RS	NYGC	MG	Adapt	Adapt_AIF1
FM_285-TTTCAGTGTGGCGCTT	FM_285	RS	NYGC	MG	Homeo	Homeo_PICALM
FM_285-AACAGGGGTTGGTAGG	FM_285	RS	NYGC	MG	exAM	exAM_ERN1
FM_285-ATTCAGGTCCATCTAT	FM_285	RS	NYGC	MG	exAM	exAM_ERN1
FM_285-ACGATCATCAAGCGTT	FM_285	RS	NYGC	MG	exAM	exAM_ERN1
FM_285-CGTCAAAAGCTATCCA	FM_285	RS	NYGC	MG	Adapt	Adapt_HSPA1A
FM_285-GGGTCTGTCCTTTGAT	FM_285	RS	NYGC	MG	exAM	exAM_ERN1
FM_285-GGAGGATAGACTGGGT	FM_285	RS	NYGC	MG	Homeo	Homeo_PICALM
FM_285-TTAGGGTAGCCAAGTG	FM_285	RS	NYGC	MG	Adapt	Adapt_HIST
FM_285-CCGTAGGAGCTTGTGT	FM_285	RS	NYGC	MG	Adapt	Adapt_TMEM163
FM_285-CAAGAGGGTCTGCATA	FM_285	RS	NYGC	MG	Adapt	Adapt_HIST
FM_285-AAGACAATCGACGCGT	FM_285	RS	NYGC	MG	Adapt	Adapt_HIST
FM_285-AACCATGGTAGGTAGC	FM_285	RS	NYGC	MG	ADAM	ADAM_GPNMB
FM_285-TCGTCCACATGTGCCG	FM_285	RS	NYGC	MG	Homeo	Homeo_PICALM
FM_285-ATTCATCTCGCCTTGT	FM_285	RS	NYGC	MG	exAM	exAM_ERN1
FM_285-CGTCCATCACACCTGG	FM_285	RS	NYGC	MG	Adapt	Adapt_HSPA1A
FM_285-AACCCAATCCGACAGC	FM_285	RS	NYGC	PVM	PVM	PVM_CD163
FM_285-TCTTGCGCAACTTGCA	FM_285	RS	NYGC	MG	Adapt	Adapt_HIST
FM_285-TCGGTCTTCTTCCGTG	FM_285	RS	NYGC	MG	Homeo	Homeo_PICALM
FM_285-CTGGTCTCAACCTAAC	FM_285	RS	NYGC	MG	Adapt	Adapt_TMEM163
FM_285-ACCAACAAGATTAGTG	FM_285	RS	NYGC	MG	exAM	exAM_ERN1
FM_285-ACTGTGAAGTGGTTCT	FM_285	RS	NYGC	MG	Homeo	Homeo_PICALM
FM_285-GTTACCCTCTCCCATG	FM_285	RS	NYGC	MG	Adapt	Adapt_HSPA1A
FM_285-ATTCTACGTTAAGTCC	FM_285	RS	NYGC	PVM	PVM	PVM_CD163
FM_285-GCGGATCGTCACTCAA	FM_285	RS	NYGC	PVM	PVM	PVM_CD163
FM_285-CATCCACCAGAGTTGG	FM_285	RS	NYGC	PVM	PVM	PVM_CD163
FM_285-GAAGAATCATGGAGAC	FM_285	RS	NYGC	PVM	PVM	PVM_CD163
FM_285-GAAGCCCAGGAGCAAA	FM_285	RS	NYGC	MG	Adapt	Adapt_HSPA1A
FM_285-CGGAACCCAAGGGTCA	FM_285	RS	NYGC	MG	Homeo	Homeo_PICALM
FM_285-AACAAGAAGTACTGTC	FM_285	RS	NYGC	PVM	PVM	PVM_CD163
FM_285-TGCGATACAGTGTATC	FM_285	RS	NYGC	MG	exAM	exAM_ERN1
FM_285-TTGGGATAGATGAACT	FM_285	RS	NYGC	MG	Homeo	Homeo_FRMD4A
FM_285-ATGATCGCAAGAAATC	FM_285	RS	NYGC	PVM	PVM	PVM_CD163
FM_285-AGATCGTAGGGCGAAG	FM_285	RS	NYGC	MG	Homeo	Homeo_PICALM
FM_285-CGTTGGGTCAATGTCG	FM_285	RS	NYGC	PVM	PVM	PVM_CD163
FM_285-TAGATCGGTCGTCAGC	FM_285	RS	NYGC	MG	Prolif	Prolif_MKI67
FM_285-CGATCGGGTCCTTTGC	FM_285	RS	NYGC	MG	Homeo	Homeo_PICALM
FM_285-AGACCATGTCTTACAG	FM_285	RS	NYGC	MG	exAM	exAM_ERN1
FM_285-GAGGGATTCGTCAGAT	FM_285	RS	NYGC	MG	Adapt	Adapt_HSPA1A
FM_285-CTCAGGGGTCATAACC	FM_285	RS	NYGC	MG	Homeo	Homeo_PICALM
FM_285-ATTTACCCAGGGTTGA	FM_285	RS	NYGC	MG	Adapt	Adapt_AIF1
FM_285-GTCTGTCCAACGATCT	FM_285	RS	NYGC	MG	Adapt	Adapt_HSPA1A
FM_285-GATTCGACAGTAGATA	FM_285	RS	NYGC	MG	exAM	exAM_ERN1
FM_285-CCCTCTCGTCCTGGTG	FM_285	RS	NYGC	MG	Adapt	Adapt_HSPA1A
FM_285-TGTCCACCAGTAGGAC	FM_285	RS	NYGC	MG	Homeo	Homeo_PICALM
FM_285-ATGACCACATTGAAGA	FM_285	RS	NYGC	PVM	PVM	PVM_CD163
FM_285-TTACAGGGTTTATGCG	FM_285	RS	NYGC	MG	Homeo	Homeo_PICALM
FM_285-CTTGATTAGGAAAGAC	FM_285	RS	NYGC	MG	exAM	exAM_ERN1
FM_285-GGTGAAGGTGCCGAAA	FM_285	RS	NYGC	MG	Homeo	Homeo_PICALM
FM_285-TCAGGGCCAAAGGCAC	FM_285	RS	NYGC	MG	exAM	exAM_ERN1
FM_285-GTGTGATCACCCTAGG	FM_285	RS	NYGC	MG	Adapt	Adapt_IFI44L
FM_285-TATCTGTCATCGGAGA	FM_285	RS	NYGC	MG	Homeo	Homeo_PICALM
FM_285-TTCTAGTGTACCTGTA	FM_285	RS	NYGC	MG	exAM	exAM_ERN1
FM_285-CGTAATGAGCCATTCA	FM_285	RS	NYGC	MG	Homeo	Homeo_PICALM
FM_285-GATTGGTTCTGCGGAC	FM_285	RS	NYGC	MG	exAM	exAM_ERN1
FM_285-GAAGCGAAGATTACCC	FM_285	RS	NYGC	MG	Homeo	Homeo_PICALM
FM_285-GACCCAGGTAGATCGG	FM_285	RS	NYGC	MG	Homeo	Homeo_PICALM
FM_285-CAGCGTGCATACCATG	FM_285	RS	NYGC	PVM	PVM	PVM_CD163
FM_285-TAGAGTCCAGAAATTG	FM_285	RS	NYGC	MG	Adapt	Adapt_TMEM163
FM_285-TGAATCGTCCTCTCGA	FM_285	RS	NYGC	MG	exAM	exAM_ERN1
FM_285-AGAGAATAGATTCGCT	FM_285	RS	NYGC	MG	Prolif	Prolif_MKI67
FM_285-CTGTGAAAGGGCGAGA	FM_285	RS	NYGC	MG	Homeo	Homeo_PICALM
FM_285-ATTTACCTCTTGTTAC	FM_285	RS	NYGC	MG	Prolif	Prolif_MKI67
FM_285-CTCAGGGTCAAAGGTA	FM_285	RS	NYGC	MG	Adapt	Adapt_TMEM163
FM_285-GCAGTTAAGGTAGTAT	FM_285	RS	NYGC	PVM	PVM	PVM_CD163
FM_285-GAATCACAGAGGCGTT	FM_285	RS	NYGC	MG	exAM	exAM_ERN1
FM_285-AGGGCTCAGACTCATC	FM_285	RS	NYGC	MG	exAM	exAM_ERN1
FM_285-GCAACCGAGAGGATGA	FM_285	RS	NYGC	MG	Adapt	Adapt_HSPA1A
FM_285-TCGCTTGGTCTTGAGT	FM_285	RS	NYGC	MG	Adapt	Adapt_HSPA1A
FM_285-TCATACTGTTGAATCC	FM_285	RS	NYGC	MG	exAM	exAM_ERN1
FM_285-AAGGAATGTGCACATT	FM_285	RS	NYGC	MG	exAM	exAM_ERN1
FM_285-TGCTGAAGTCCGAAGA	FM_285	RS	NYGC	MG	exAM	exAM_ERN1
FM_285-TCTAACTAGGATCACG	FM_285	RS	NYGC	MG	Adapt	Adapt_TMEM163
FM_285-CCTTTGGCAACATACC	FM_285	RS	NYGC	MG	Homeo	Homeo_PICALM
FM_285-ACCCAAAGTTGCAACT	FM_285	RS	NYGC	PVM	PVM	PVM_CD163
FM_285-TCGCAGGGTGTACGCC	FM_285	RS	NYGC	MG	exAM	exAM_ERN1
FM_285-GAGGGTAGTGACCGTC	FM_285	RS	NYGC	MG	Adapt	Adapt_IFI44L
FM_285-GTAGGAGCACGGCTAC	FM_285	RS	NYGC	MG	Adapt	Adapt_TMEM163
FM_285-GTAGTACGTGCATGAG	FM_285	RS	NYGC	PVM	PVM	PVM_CD163
FM_285-TATCAGGCACTCCGGA	FM_285	RS	NYGC	MG	Adapt	Adapt_HSPA1A
FM_285-CGTAGTATCCGCTGTT	FM_285	RS	NYGC	MG	Homeo	Homeo_PICALM
FM_285-ATTCAGGTCCATACTT	FM_285	RS	NYGC	MG	Adapt	Adapt_AIF1
FM_285-GTCGTAACAGAACCGA	FM_285	RS	NYGC	PVM	PVM	PVM_CD163
FM_285-CGTAGTACATACCAGT	FM_285	RS	NYGC	MG	Adapt	Adapt_HIST
FM_285-GTAACCAAGGTGCCAA	FM_285	RS	NYGC	MG	Homeo	Homeo_PICALM
FM_285-GACTCAAGTGGATCGA	FM_285	RS	NYGC	MG	exAM	exAM_ERN1
FM_285-TTGCTGCGTCGACGCT	FM_285	RS	NYGC	MG	Homeo	Homeo_FRMD4A
FM_285-GACCAATAGGTGAGCT	FM_285	RS	NYGC	PVM	PVM	PVM_CD163
FM_285-GCCGATGCAGGGATAC	FM_285	RS	NYGC	MG	exAM	exAM_ERN1
FM_285-GTGAGGACAGGGTCTC	FM_285	RS	NYGC	MG	Prolif	Prolif_MKI67
FM_285-TTAGGCACACGGCTAC	FM_285	RS	NYGC	MG	Adapt	Adapt_TMEM163
FM_285-CATGCTCGTGGAATGC	FM_285	RS	NYGC	MG	Adapt	Adapt_TMEM163
FM_285-CATAAGCGTAGCGTTT	FM_285	RS	NYGC	MG	exAM	exAM_ERN1
FM_285-ATGGGTTAGTCCTGTA	FM_285	RS	NYGC	MG	Homeo	Homeo_PICALM
FM_285-CCAAGCGCAGCGTAGA	FM_285	RS	NYGC	MG	exAM	exAM_ERN1
FM_285-GAGTTTGTCCGTGTAA	FM_285	RS	NYGC	MG	Adapt	Adapt_AIF1
FM_285-TGACTCCGTGAGCTCC	FM_285	RS	NYGC	MG	Adapt	Adapt_HSPA1A
FM_285-CGCCAGAGTGTTATCG	FM_285	RS	NYGC	MG	Adapt	Adapt_TMEM163
FM_285-TATCTGTGTGTCCGTG	FM_285	RS	NYGC	MG	Adapt	Adapt_HIST
FM_285-TTGATGGGTCTGTGAT	FM_285	RS	NYGC	MG	Homeo	Homeo_PICALM
FM_285-AAAGTGAAGGAACGTC	FM_285	RS	NYGC	MG	Homeo	Homeo_PICALM
FM_285-TCTATACGTGTGGACA	FM_285	RS	NYGC	MG	exAM	exAM_ERN1
FM_285-TAAGCGTCATCATCCC	FM_285	RS	NYGC	MG	Homeo	Homeo_PICALM
FM_285-GTTGAACCACTCAGAT	FM_285	RS	NYGC	MG	exAM	exAM_ERN1
FM_285-CCCATTGGTGCTCGTG	FM_285	RS	NYGC	MG	Homeo	Homeo_PICALM
FM_285-TCCGGGAAGGTCGAGT	FM_285	RS	NYGC	MG	exAM	exAM_ERN1
FM_285-GGGTCTGGTGAATAAC	FM_285	RS	NYGC	MG	Adapt	Adapt_AIF1
FM_285-AGCATCATCAGATTGC	FM_285	RS	NYGC	MG	Adapt	Adapt_AIF1
FM_285-TCACTCGTCCGCTAGG	FM_285	RS	NYGC	MG	exAM	exAM_ERN1
FM_285-TTAGGCAAGGACTAAT	FM_285	RS	NYGC	MG	Homeo	Homeo_PICALM
FM_285-GGAGCAAGTACGAAAT	FM_285	RS	NYGC	MG	exAM	exAM_ERN1
FM_285-CATTGAGAGCGGTAAC	FM_285	RS	NYGC	MG	Homeo	Homeo_PICALM
FM_285-TGCGATAAGCTAAGTA	FM_285	RS	NYGC	MG	Homeo	Homeo_FRMD4A
FM_285-GTGTTCCTCACGAACT	FM_285	RS	NYGC	MG	Adapt	Adapt_AIF1
FM_285-CTTTCGGAGATGCTTC	FM_285	RS	NYGC	PVM	PVM	PVM_CD163
FM_285-CCTACGTTCATTTCCA	FM_285	RS	NYGC	MG	exAM	exAM_ERN1
FM_285-CTCATTACACAATGCT	FM_285	RS	NYGC	MG	exAM	exAM_ERN1
FM_285-ATGGATCAGAAGGCTC	FM_285	RS	NYGC	MG	Adapt	Adapt_HSPA1A
FM_285-CATTGTTGTCTGTGTA	FM_285	RS	NYGC	MG	Homeo	Homeo_PICALM
FM_285-AAGTACCTCGTGACTA	FM_285	RS	NYGC	MG	Prolif	Prolif_MKI67
FM_285-GTGGGAAAGACAAGCC	FM_285	RS	NYGC	MG	Homeo	Homeo_PICALM
FM_285-TTTGGAGGTACAGCGA	FM_285	RS	NYGC	MG	Adapt	Adapt_HIST
FM_285-ACAGGGAGTGCCAAGA	FM_285	RS	NYGC	PVM	PVM	PVM_CD163
FM_285-AGGCTGCCAGACACAG	FM_285	RS	NYGC	MG	exAM	exAM_ERN1
FM_285-TTTGTTGCAGTGAGCA	FM_285	RS	NYGC	MG	Homeo	Homeo_PICALM
FM_285-GTGCGTGCAAAGACTA	FM_285	RS	NYGC	MG	Homeo	Homeo_PICALM
FM_285-TCAGCCTCAGGGAATC	FM_285	RS	NYGC	MG	exAM	exAM_ERN1
FM_285-ACATGCAGTGAGTAAT	FM_285	RS	NYGC	MG	Homeo	Homeo_PICALM
FM_285-TTCTAGTTCTGAGGTT	FM_285	RS	NYGC	MG	exAM	exAM_ERN1
FM_285-ACGATCAGTCGTACAT	FM_285	RS	NYGC	PVM	PVM	PVM_CD163
FM_285-AGCGTATGTCAGCGTC	FM_285	RS	NYGC	MG	ADAM	ADAM_GPNMB
FM_285-CCCTGATGTAGACAAT	FM_285	RS	NYGC	MG	Adapt	Adapt_AIF1
FM_285-CCTTGTGTCTATTCGT	FM_285	RS	NYGC	MG	Adapt	Adapt_HIST
FM_285-TCGTCCACAGTAGGAC	FM_285	RS	NYGC	MG	Homeo	Homeo_PICALM
FM_285-GTAATCGCATGCCGCA	FM_285	RS	NYGC	MG	exAM	exAM_ERN1
FM_285-GTTCATTAGGATGCGT	FM_285	RS	NYGC	MG	exAM	exAM_ERN1
FM_285-TAGGTACGTGACTCTA	FM_285	RS	NYGC	MG	Adapt	Adapt_AIF1
FM_285-GTTATGGGTCTATGAC	FM_285	RS	NYGC	PVM	PVM	PVM_CD163
FM_285-ACCATTTCAGTTAAAG	FM_285	RS	NYGC	PVM	PVM	PVM_CD163
FM_285-CATGGTAGTCTTGAAC	FM_285	RS	NYGC	MG	Adapt	Adapt_AIF1
FM_285-GATCCCTCACAACGAG	FM_285	RS	NYGC	MG	Homeo	Homeo_PICALM
FM_285-GTTACAGAGTCCTGCG	FM_285	RS	NYGC	MG	Homeo	Homeo_PICALM
FM_285-TGAGACTGTGAGTTTC	FM_285	RS	NYGC	MG	exAM	exAM_ERN1
FM_285-CCCAACTGTCGAGCAA	FM_285	RS	NYGC	PVM	PVM	PVM_CD163
FM_285-AGTGATCTCGTTGTAG	FM_285	RS	NYGC	PVM	PVM	PVM_CD163
FM_285-ATACCTTAGTCCTGCG	FM_285	RS	NYGC	MG	Adapt	Adapt_HSPA1A
FM_285-CGCCAGATCCTCACCA	FM_285	RS	NYGC	MG	exAM	exAM_ERN1
FM_285-CATTGCCTCGATCCAA	FM_285	RS	NYGC	MG	Adapt	Adapt_TMEM163
FM_285-CAACGATAGTTCATGC	FM_285	RS	NYGC	PVM	PVM	PVM_CD163
FM_285-AGAAGTACAAAGGCAC	FM_285	RS	NYGC	MG	exAM	exAM_ERN1
FM_285-GTGTCCTAGGGACCAT	FM_285	RS	NYGC	MG	exAM	exAM_ERN1
FM_285-GCCCAGAGTGTAGCAG	FM_285	RS	NYGC	PVM	PVM	PVM_CD163
FM_285-GTCGAATAGTAAGAGG	FM_285	RS	NYGC	PVM	PVM	PVM_CD163
FM_285-TTCTCTCAGCGTCAGA	FM_285	RS	NYGC	MG	exAM	exAM_ERN1
FM_285-CTCAGGGTCGCTAGCG	FM_285	RS	NYGC	MG	Homeo	Homeo_PICALM
FM_285-TATACCTGTTCAATCG	FM_285	RS	NYGC	MG	Adapt	Adapt_AIF1
FM_285-TTGTTTGGTTACTCAG	FM_285	RS	NYGC	MG	exAM	exAM_ERN1
FM_285-TCACACCAGTCATACC	FM_285	RS	NYGC	MG	exAM	exAM_ERN1
FM_285-GACTATGCAAGATGTA	FM_285	RS	NYGC	MG	Adapt	Adapt_HIST
FM_285-ACAACCAGTGTCCATA	FM_285	RS	NYGC	PVM	PVM	PVM_CD163
FM_285-CTCAATTCAGGCTCTG	FM_285	RS	NYGC	MG	Homeo	Homeo_PICALM
FM_285-GAGTTTGGTACTCAAC	FM_285	RS	NYGC	MG	Adapt	Adapt_TMEM163
FM_285-ATTCACTTCTAACACG	FM_285	RS	NYGC	MG	Homeo	Homeo_PICALM
FM_285-CATACAGTCAATCTTC	FM_285	RS	NYGC	MG	Adapt	Adapt_HIST
FM_285-TCAAGCAGTCTTGTCC	FM_285	RS	NYGC	MG	Homeo	Homeo_PICALM
FM_285-CACTAAGCATTCAGCA	FM_285	RS	NYGC	MG	Adapt	Adapt_TMEM163
FM_285-GGTTGTAGTGGAGAAA	FM_285	RS	NYGC	MG	Homeo	Homeo_PICALM
FM_285-CTGTAGAAGGCTTCCG	FM_285	RS	NYGC	PVM	PVM	PVM_CD163
FM_285-ACCCAAAAGTGCCCGT	FM_285	RS	NYGC	MG	Prolif	Prolif_MKI67
FM_285-AGGCTGCGTCACCCTT	FM_285	RS	NYGC	MG	exAM	exAM_ERN1
FM_285-ATGGGAGTCAGCCTCT	FM_285	RS	NYGC	MG	Adapt	Adapt_AIF1
FM_285-TGACCCTTCGTCGGGT	FM_285	RS	NYGC	PVM	PVM	PVM_CD163
FM_285-CCTAACCAGTGAGTTA	FM_285	RS	NYGC	MG	exAM	exAM_ERN1
FM_285-TCTCACGGTTGACTAC	FM_285	RS	NYGC	PVM	PVM	PVM_CD163
FM_285-ATGGGTTGTTCCCAAA	FM_285	RS	NYGC	MG	Adapt	Adapt_AIF1
FM_285-AGAGAGCTCCATAAGC	FM_285	RS	NYGC	MG	Homeo	Homeo_PICALM
FM_285-TGCACGGGTTGCATAC	FM_285	RS	NYGC	MG	Homeo	Homeo_PICALM
FM_285-TGCAGGCTCCGCACGA	FM_285	RS	NYGC	MG	Adapt	Adapt_HSPA1A
FM_285-AACGGGATCTAGATCG	FM_285	RS	NYGC	MG	Homeo	Homeo_PICALM
FM_285-GCCGTGAGTGAGTTGG	FM_285	RS	NYGC	MG	Adapt	Adapt_AIF1
FM_285-GTAGGAGTCAGGACGA	FM_285	RS	NYGC	MG	Adapt	Adapt_TMEM163
FM_285-CTACATTAGGATAATC	FM_285	RS	NYGC	MG	exAM	exAM_ERN1
FM_285-ATTCGTTAGCACAAAT	FM_285	RS	NYGC	MG	Adapt	Adapt_AIF1
FM_285-CTTCTCTTCTCCGCAT	FM_285	RS	NYGC	MG	exAM	exAM_ERN1
FM_285-GTAGGAGCACAATGCT	FM_285	RS	NYGC	PVM	PVM	PVM_CD163
FM_285-CTAAGTGTCTTTGCGC	FM_285	RS	NYGC	MG	Homeo	Homeo_PICALM
FM_285-CTGAATGGTTGAGAGC	FM_285	RS	NYGC	MG	Adapt	Adapt_AIF1
FM_285-ATTGTTCAGGCATCGA	FM_285	RS	NYGC	MG	Homeo	Homeo_PICALM
FM_285-GGTAATCCATGAAGCG	FM_285	RS	NYGC	MG	Homeo	Homeo_PICALM
FM_285-CAGATTGCAGGTGTGA	FM_285	RS	NYGC	MG	exAM	exAM_ERN1
FM_285-ATTCCCGTCCATTGGA	FM_285	RS	NYGC	MG	Prolif	Prolif_MKI67
FM_285-TGAGGGAGTCATCTAG	FM_285	RS	NYGC	MG	Homeo	Homeo_PICALM
FM_285-GTTGAACAGATGAAGG	FM_285	RS	NYGC	MG	Homeo	Homeo_PICALM
FM_285-ATTCAGGTCGCCAGTG	FM_285	RS	NYGC	MG	Adapt	Adapt_HIST
FM_285-CCTTCAGCACTTGGCG	FM_285	RS	NYGC	MG	Adapt	Adapt_TMEM163
FM_285-GAGTCTACAGCAAGAC	FM_285	RS	NYGC	MG	exAM	exAM_ERN1
FM_285-GTCAAGTGTATCATGC	FM_285	RS	NYGC	MG	Adapt	Adapt_TMEM163
FM_285-AGTACTGTCGTGGGAA	FM_285	RS	NYGC	MG	Homeo	Homeo_PICALM
FM_285-CCTGCATCATGCCGCA	FM_285	RS	NYGC	MG	Adapt	Adapt_HSPA1A
FM_285-ACCCTCATCGCAGTCG	FM_285	RS	NYGC	MG	Homeo	Homeo_PICALM
FM_285-GTTGTGAGTACGTAGG	FM_285	RS	NYGC	MG	Homeo	Homeo_FRMD4A
FM_285-AGACCCGGTCGAAGCA	FM_285	RS	NYGC	MG	Adapt	Adapt_HSPA1A
FM_285-AGGGTGAGTCTTGCGG	FM_285	RS	NYGC	PVM	PVM	PVM_CD163
FM_285-GTCCTCAGTTTGGAGG	FM_285	RS	NYGC	MG	exAM	exAM_ERN1
FM_285-TACTTCAGTGTCCTAA	FM_285	RS	NYGC	MG	exAM	exAM_ERN1
FM_285-GCATTAGGTAATCAAG	FM_285	RS	NYGC	MG	exAM	exAM_ERN1
FM_285-GCAACATCAGAGGCAT	FM_285	RS	NYGC	MG	Homeo	Homeo_PICALM
FM_285-ATGGTTGGTATGGAGC	FM_285	RS	NYGC	MG	Homeo	Homeo_PICALM
FM_285-GCGATCGGTTAGGACG	FM_285	RS	NYGC	MG	Adapt	Adapt_HSPA1A
FM_285-CACGGGTAGGTTACCT	FM_285	RS	NYGC	MG	Adapt	Adapt_TMEM163
FM_285-ACTTCCGCATTCGGGC	FM_285	RS	NYGC	MG	Homeo	Homeo_PICALM
FM_285-TTTGGAGTCGACCAAT	FM_285	RS	NYGC	MG	Homeo	Homeo_PICALM
FM_285-GTTATGGTCACCTTGC	FM_285	RS	NYGC	MG	exAM	exAM_ERN1
FM_285-ACTGCAAAGCTACGTT	FM_285	RS	NYGC	MG	Adapt	Adapt_TMEM163
FM_285-AACAAGAGTGCTTATG	FM_285	RS	NYGC	MG	Adapt	Adapt_TMEM163
FM_285-TCATTTGTCTGGAGAG	FM_285	RS	NYGC	MG	Homeo	Homeo_PICALM
FM_285-GTTAGTGGTTGTGGAG	FM_285	RS	NYGC	MG	Homeo	Homeo_PICALM
FM_285-GCAGGCTGTCCAGGTC	FM_285	RS	NYGC	MG	Adapt	Adapt_HIST
FM_285-ATTCTTGTCGTGGGAA	FM_285	RS	NYGC	PVM	PVM	PVM_CD163
FM_285-GGGTGAACAGGGAATC	FM_285	RS	NYGC	MG	Homeo	Homeo_PICALM
FM_285-TCTCTGGAGGGCCAAT	FM_285	RS	NYGC	MG	Homeo	Homeo_PICALM
FM_285-CATCGGGTCGCTCTCA	FM_285	RS	NYGC	MG	Adapt	Adapt_HSPA1A
FM_285-TCCTTCTTCCCAAGTA	FM_285	RS	NYGC	MG	Adapt	Adapt_AIF1
FM_285-TGCTCCAAGACCTTTG	FM_285	RS	NYGC	PVM	PVM	PVM_CD163
FM_285-CGTCAAATCATGTCAG	FM_285	RS	NYGC	MG	exAM	exAM_ERN1
FM_285-CGTGTCTTCCGAGTGC	FM_285	RS	NYGC	MG	Adapt	Adapt_AIF1
FM_285-GCAACCGCACATTCGA	FM_285	RS	NYGC	PVM	PVM	PVM_CD163
FM_285-CACAGATAGTCTTCCC	FM_285	RS	NYGC	MG	Adapt	Adapt_AIF1
FM_285-TTAGTCTTCAAGAATG	FM_285	RS	NYGC	MG	Homeo	Homeo_FRMD4A
FM_285-TCACTCGAGCACTCCG	FM_285	RS	NYGC	MG	Homeo	Homeo_FRMD4A
FM_285-CGAAGGAGTCTTTATC	FM_285	RS	NYGC	MG	Homeo	Homeo_PICALM
FM_285-CATAAGCCAGTGGTGA	FM_285	RS	NYGC	MG	exAM	exAM_ERN1
FM_285-AGCCAATGTGCATTTG	FM_285	RS	NYGC	MG	Adapt	Adapt_TMEM163
FM_285-TCGCTCATCGGCGATC	FM_285	RS	NYGC	MG	Homeo	Homeo_PICALM
FM_285-CACGTGGGTATGGAGC	FM_285	RS	NYGC	MG	Adapt	Adapt_TMEM163
FM_285-TCATGTTCACTAACGT	FM_285	RS	NYGC	MG	exAM	exAM_ERN1
FM_285-GATGAGGTCCAGTGCG	FM_285	RS	NYGC	MG	exAM	exAM_ERN1
FM_285-ACGCACGCAGTCGAGA	FM_285	RS	NYGC	PVM	PVM	PVM_CD163
FM_285-AACGGGATCTCGGTAA	FM_285	RS	NYGC	MG	Adapt	Adapt_HIST
FM_285-AGAAGTAGTTCTAACG	FM_285	RS	NYGC	MG	exAM	exAM_ERN1
FM_285-CGGAATTTCCAAAGGG	FM_285	RS	NYGC	MG	Homeo	Homeo_FRMD4A
FM_285-GCATTAGCATAACGGG	FM_285	RS	NYGC	MG	Homeo	Homeo_PICALM
FM_285-TCATTACCACGACGAA	FM_285	RS	NYGC	PVM	PVM	PVM_CD163
FM_285-TTGTGTTCATAGGCGA	FM_285	RS	NYGC	PVM	PVM	PVM_CD163
FM_285-ACTTTCATCAGCTCTC	FM_285	RS	NYGC	PVM	PVM	PVM_CD163
FM_285-GCGTGCAAGTTGAAAC	FM_285	RS	NYGC	MG	Adapt	Adapt_TMEM163
FM_285-TTTGGAGTCTCTCGCA	FM_285	RS	NYGC	MG	Homeo	Homeo_PICALM
FM_285-TGCGACGGTTGGGTAG	FM_285	RS	NYGC	MG	exAM	exAM_ERN1
FM_285-AGGACTTCATGACGAG	FM_285	RS	NYGC	MG	Adapt	Adapt_HSPA1A
FM_285-GCCGATGTCGAACTCA	FM_285	RS	NYGC	MG	exAM	exAM_ERN1
FM_285-GTACAACAGCCAAGGT	FM_285	RS	NYGC	MG	exAM	exAM_ERN1
FM_285-GTGGCGTGTTAAGAAC	FM_285	RS	NYGC	MG	exAM	exAM_ERN1
FM_285-ATCGTGAGTATCGAGG	FM_285	RS	NYGC	PVM	PVM	PVM_CD163
FM_285-TATCGCCAGCTACAAA	FM_285	RS	NYGC	MG	exAM	exAM_ERN1
FM_285-CTGCCTAGTACGCTTA	FM_285	RS	NYGC	MG	Homeo	Homeo_PICALM
FM_285-TCACTCGTCCTTATCA	FM_285	RS	NYGC	MG	Adapt	Adapt_AIF1
FM_285-GAGTCTACAGTAGGAC	FM_285	RS	NYGC	MG	exAM	exAM_ERN1
FM_285-GTTACAGAGTGTAGAT	FM_285	RS	NYGC	MG	Homeo	Homeo_PICALM
FM_285-GTGAGGACAGCGCGTT	FM_285	RS	NYGC	MG	Homeo	Homeo_PICALM
FM_285-CGCGTGATCTTCCCGA	FM_285	RS	NYGC	PVM	PVM	PVM_CD163
FM_285-ACTGATGGTCACCGAC	FM_285	RS	NYGC	PVM	PVM	PVM_CD163
FM_285-GCCAACGCACTCCCTA	FM_285	RS	NYGC	MG	Homeo	Homeo_PICALM
FM_285-GTTGTGAGTACAGAGC	FM_285	RS	NYGC	MG	Homeo	Homeo_PICALM
FM_285-CCGGACACACATCATG	FM_285	RS	NYGC	PVM	PVM	PVM_CD163
FM_285-CTGAGGCTCCCGAGAC	FM_285	RS	NYGC	MG	Adapt	Adapt_HSPA1A
FM_285-CGGTCAGAGGTACTGG	FM_285	RS	NYGC	MG	Adapt	Adapt_TMEM163
FM_285-GATGAGGTCCGCTGTT	FM_285	RS	NYGC	MG	Adapt	Adapt_HIST
FM_285-GCTTTCGGTCAAGTTC	FM_285	RS	NYGC	MG	Homeo	Homeo_PICALM
FM_285-TCACAAGAGGGTGAAA	FM_285	RS	NYGC	MG	Adapt	Adapt_TMEM163
FM_285-ACGTAGTTCACAGAGG	FM_285	RS	NYGC	MG	Adapt	Adapt_TMEM163
FM_285-CTGGTCTGTCGCGTTG	FM_285	RS	NYGC	MG	Homeo	Homeo_FRMD4A
FM_285-AGTGTTGAGTCCCAGC	FM_285	RS	NYGC	MG	Homeo	Homeo_PICALM
FM_285-GGCTGTGGTTTGTTGG	FM_285	RS	NYGC	MG	Homeo	Homeo_PICALM
FM_285-GTGTGATCATCGATCA	FM_285	RS	NYGC	MG	exAM	exAM_ERN1
FM_285-GTCATCCCAGCCCACA	FM_285	RS	NYGC	MG	exAM	exAM_ERN1
FM_285-GGCACGTCACACGGTC	FM_285	RS	NYGC	PVM	PVM	PVM_CD163
FM_285-TAACTTCGTGGACTAG	FM_285	RS	NYGC	MG	exAM	exAM_ERN1
FM_285-GACCTTCTCCGAGAAG	FM_285	RS	NYGC	MG	exAM	exAM_ERN1
FM_285-TAGGGTTTCAGCCTCT	FM_285	RS	NYGC	PVM	PVM	PVM_CD163
FM_285-GGGACTCGTCACTACA	FM_285	RS	NYGC	MG	Adapt	Adapt_HSPA1A
FM_285-TGTGAGTCACCGTCTT	FM_285	RS	NYGC	MG	exAM	exAM_ERN1
FM_285-AACAAAGCAATAGGAT	FM_285	RS	NYGC	MG	Homeo	Homeo_PICALM
FM_285-CTGAGCGTCTGAGAGG	FM_285	RS	NYGC	MG	Adapt	Adapt_AIF1
FM_285-CTGTACCTCGAAACAA	FM_285	RS	NYGC	MG	Adapt	Adapt_AIF1
FM_285-ACGTACATCTCACCCA	FM_285	RS	NYGC	MG	Adapt	Adapt_AIF1
FM_285-CGTTCTGGTCACTTCC	FM_285	RS	NYGC	MG	Adapt	Adapt_TMEM163
FM_285-GGCAGTCTCATAGACC	FM_285	RS	NYGC	MG	Adapt	Adapt_HSPA1A
FM_285-ATTCATCCAGGTATGG	FM_285	RS	NYGC	PVM	PVM	PVM_CD163
FM_285-AACCCAAGTACCATAC	FM_285	RS	NYGC	MG	exAM	exAM_ERN1
FM_285-GTCGTTCTCGTGACTA	FM_285	RS	NYGC	PVM	PVM	PVM_CD163
FM_285-CATTCCGCACCTTCGT	FM_285	RS	NYGC	MG	Adapt	Adapt_TMEM163
FM_285-AAGAACAAGCGGATCA	FM_285	RS	NYGC	MG	exAM	exAM_ERN1
FM_285-ACATCGACATGCCATA	FM_285	RS	NYGC	MG	Adapt	Adapt_AIF1
FM_285-CATGCGGCAGTGGTGA	FM_285	RS	NYGC	MG	Homeo	Homeo_PICALM
FM_285-ACTCCCAGTGATACAA	FM_285	RS	NYGC	MG	Adapt	Adapt_HSPA1A
FM_285-AGGAGGTAGAGCACTG	FM_285	RS	NYGC	MG	Homeo	Homeo_PICALM
FM_285-GAGTCTATCATTGGTG	FM_285	RS	NYGC	MG	Adapt	Adapt_HSPA1A
FM_285-CTCATGCGTCCGGACT	FM_285	RS	NYGC	MG	exAM	exAM_ERN1
FM_285-AGTCATGCATAATGAG	FM_285	RS	NYGC	MG	exAM	exAM_ERN1
FM_285-CTGTGAATCCAAAGGG	FM_285	RS	NYGC	MG	Adapt	Adapt_AIF1
FM_285-GTCATGAAGTGTTCCA	FM_285	RS	NYGC	MG	Homeo	Homeo_FRMD4A
FM_285-AAGCCATCAGCGATTT	FM_285	RS	NYGC	MG	Homeo	Homeo_PICALM
FM_285-ATGGGTTAGGTAGTCG	FM_285	RS	NYGC	MG	Homeo	Homeo_PICALM
FM_285-CGCATGGGTGTGTGTT	FM_285	RS	NYGC	MG	exAM	exAM_ERN1
FM_285-CTATAGGGTCCGGACT	FM_285	RS	NYGC	MG	Homeo	Homeo_PICALM
FM_285-GGAGCAAAGTAAGCAT	FM_285	RS	NYGC	MG	Prolif	Prolif_MKI67
FM_285-CACAGGCGTGGACCTC	FM_285	RS	NYGC	MG	Homeo	Homeo_PICALM
FM_285-GTGGGAAAGCTCACTA	FM_285	RS	NYGC	MG	Homeo	Homeo_PICALM
FM_285-GGGAGATAGACTCTAC	FM_285	RS	NYGC	MG	exAM	exAM_ERN1
FM_285-AGGGCTCAGGATGAGA	FM_285	RS	NYGC	MG	Homeo	Homeo_PICALM
FM_285-GGAGATGCAACGAGGT	FM_285	RS	NYGC	MG	exAM	exAM_ERN1
FM_285-TTGCCTGCATGTAACC	FM_285	RS	NYGC	MG	Homeo	Homeo_PICALM
FM_285-GAAATGACAAAGTGTA	FM_285	RS	NYGC	MG	Homeo	Homeo_FRMD4A
FM_285-GTATTTCGTTAGCGGA	FM_285	RS	NYGC	MG	Homeo	Homeo_PICALM
FM_285-TAGTGCAAGAGAGAAC	FM_285	RS	NYGC	MG	exAM	exAM_ERN1
FM_285-CCTTGTGGTCCACTCT	FM_285	RS	NYGC	MG	exAM	exAM_ERN1
FM_285-TGGAGGAAGGGCCAAT	FM_285	RS	NYGC	MG	exAM	exAM_ERN1
FM_285-TGTTTGTTCTTCGTAT	FM_285	RS	NYGC	MG	Homeo	Homeo_FRMD4A
FM_285-CCATCACCATTCGATG	FM_285	RS	NYGC	MG	Adapt	Adapt_AIF1
FM_285-TGGCGTGTCCAGTTCC	FM_285	RS	NYGC	MG	Homeo	Homeo_PICALM
FM_285-ACACCAACAGGATTCT	FM_285	RS	NYGC	MG	Homeo	Homeo_PICALM
FM_285-ATTCTTGCAACAAGTA	FM_285	RS	NYGC	MG	Homeo	Homeo_PICALM
FM_285-AGATGAATCCATCGTC	FM_285	RS	NYGC	MG	exAM	exAM_ERN1
FM_285-ATCGTAGAGGATTCCT	FM_285	RS	NYGC	MG	Adapt	Adapt_AIF1
FM_285-TCCTCTTCAGGATGAC	FM_285	RS	NYGC	MG	Adapt	Adapt_HSPA1A
FM_285-ATTCCCGAGCTTAGTC	FM_285	RS	NYGC	MG	exAM	exAM_ERN1
FM_285-AATGACCAGGGAGAAT	FM_285	RS	NYGC	MG	exAM	exAM_ERN1
FM_285-GTCATCCCATTCGATG	FM_285	RS	NYGC	MG	Adapt	Adapt_AIF1
FM_285-TACCCACCAGTGGCTC	FM_285	RS	NYGC	MG	exAM	exAM_ERN1
FM_285-CATGGTAAGCGCCTCA	FM_285	RS	NYGC	MG	Homeo	Homeo_PICALM
FM_285-AAGGAATAGGTAGCCA	FM_285	RS	NYGC	MG	Homeo	Homeo_FRMD4A
FM_285-CCACTTGCACTGTGAT	FM_285	RS	NYGC	PVM	PVM	PVM_CD163
FM_285-ATGAAAGTCCAACCGG	FM_285	RS	NYGC	MG	exAM	exAM_ERN1
FM_285-GTTCCGTGTCCGATCG	FM_285	RS	NYGC	MG	Adapt	Adapt_TMEM163
FM_285-TGTTCCGTCTGGACTA	FM_285	RS	NYGC	MG	exAM	exAM_ERN1
FM_285-CAGTGCGGTCGTCTCT	FM_285	RS	NYGC	MG	Adapt	Adapt_AIF1
FM_285-CTGTCGTTCTATACGG	FM_285	RS	NYGC	MG	Homeo	Homeo_PICALM
FM_285-GCATGATCACTACAGT	FM_285	RS	NYGC	MG	exAM	exAM_ERN1
FM_285-CATTGAGTCGGCATAT	FM_285	RS	NYGC	MG	Homeo	Homeo_PICALM
FM_285-AGCTCAAAGATGACCG	FM_285	RS	NYGC	MG	Adapt	Adapt_HSPA1A
FM_285-ACGTCCTTCATTCATC	FM_285	RS	NYGC	MG	Prolif	Prolif_MKI67
FM_285-CCTCACAGTTGCAACT	FM_285	RS	NYGC	PVM	PVM	PVM_CD163
FM_285-CTCTCGAGTTACTCAG	FM_285	RS	NYGC	MG	Homeo	Homeo_PICALM
FM_285-CCCTTAGGTCGACTTA	FM_285	RS	NYGC	MG	Homeo	Homeo_PICALM
FM_285-TTTGACTAGCACTCAT	FM_285	RS	NYGC	MG	exAM	exAM_ERN1
FM_285-AAGATAGCAGCAGTCC	FM_285	RS	NYGC	MG	exAM	exAM_ERN1
FM_285-TACAACGCAATCGCAT	FM_285	RS	NYGC	MG	Homeo	Homeo_FRMD4A
FM_285-AGGACGAAGAATAACC	FM_285	RS	NYGC	MG	Homeo	Homeo_PICALM
FM_285-CCGGGTATCATTCGGA	FM_285	RS	NYGC	PVM	PVM	PVM_CD163
FM_285-GTAATGCAGTAGAATC	FM_285	RS	NYGC	MG	Homeo	Homeo_FRMD4A
FM_285-CTACCCATCTACGGGC	FM_285	RS	NYGC	MG	exAM	exAM_ERN1
FM_285-CATGGATGTAGCCAGA	FM_285	RS	NYGC	MG	Adapt	Adapt_TMEM163
FM_285-CCTCCTCCAAGTTGGG	FM_285	RS	NYGC	MG	exAM	exAM_ERN1
FM_285-ATGTCCCCACCCTATC	FM_285	RS	NYGC	MG	Adapt	Adapt_TMEM163
FM_285-AGGGCTCAGGTTGGAC	FM_285	RS	NYGC	MG	Adapt	Adapt_AIF1
FM_285-TCCCATGAGATGAAGG	FM_285	RS	NYGC	MG	Homeo	Homeo_PICALM
FM_285-TCATTGTGTTTGGGAG	FM_285	RS	NYGC	MG	Homeo	Homeo_PICALM
FM_285-TCGTGCTGTCCACACG	FM_285	RS	NYGC	MG	Adapt	Adapt_HSPA1A
FM_285-TACTGCCGTAATGCTC	FM_285	RS	NYGC	MG	Prolif	Prolif_MKI67
FM_285-TTACCATTCCCTCTAG	FM_285	RS	NYGC	MG	Adapt	Adapt_AIF1
FM_285-TCTTAGTCAAAGTGTA	FM_285	RS	NYGC	MG	Adapt	Adapt_TMEM163
FM_285-AAAGGGCGTATGCGGA	FM_285	RS	NYGC	MG	exAM	exAM_ERN1
FM_285-TCTGGCTGTGGCGCTT	FM_285	RS	NYGC	MG	Prolif	Prolif_MKI67
FM_285-TGGTTAGCAGAGTCAG	FM_285	RS	NYGC	MG	Adapt	Adapt_AIF1
FM_285-GGGAAGTCATGCTGCG	FM_285	RS	NYGC	MG	Adapt	Adapt_HSPA1A
FM_285-GTGCTTCGTGCCTATA	FM_285	RS	NYGC	MG	Homeo	Homeo_PICALM
FM_285-GATAGCTCACAACATC	FM_285	RS	NYGC	MG	Homeo	Homeo_PICALM
FM_285-GCCCGAAAGATCCAAA	FM_285	RS	NYGC	MG	Adapt	Adapt_HSPA1A
FM_285-TCAGGGCTCCATGCAA	FM_285	RS	NYGC	MG	Adapt	Adapt_TMEM163
FM_285-ACCGTTCCACTAGTAC	FM_285	RS	NYGC	MG	Adapt	Adapt_AIF1
FM_285-GTAGGTTCAGAAGTGC	FM_285	RS	NYGC	MG	Adapt	Adapt_AIF1
FM_285-GGTGTCGAGAGTCAAT	FM_285	RS	NYGC	MG	Homeo	Homeo_PICALM
FM_285-GTCGTTCCACCTGCGA	FM_285	RS	NYGC	MG	Adapt	Adapt_HSPA1A
FM_285-AGCCACGCAAATTGGA	FM_285	RS	NYGC	MG	Homeo	Homeo_PICALM
FM_285-ATGGATCAGAAGAACG	FM_285	RS	NYGC	PVM	PVM	PVM_CD163
FM_285-TACAACGCAGAAGCGT	FM_285	RS	NYGC	MG	exAM	exAM_ERN1
FM_285-CCAATGACAATGAGCG	FM_285	RS	NYGC	MG	Homeo	Homeo_PICALM
FM_285-TGAGGTTGTAGTTCCA	FM_285	RS	NYGC	PVM	PVM	PVM_CD163
FM_285-ATTCATCGTTAGGGTG	FM_285	RS	NYGC	PVM	PVM	PVM_CD163
FM_285-CCGTGAGAGCAACTCT	FM_285	RS	NYGC	MG	exAM	exAM_ERN1
FM_285-TAATCTCTCACATCAG	FM_285	RS	NYGC	PVM	PVM	PVM_CD163
FM_285-TGATGGTGTTCATCTT	FM_285	RS	NYGC	MG	exAM	exAM_ERN1
FM_285-GATGATCGTCCACATA	FM_285	RS	NYGC	MG	ADAM	ADAM_GPNMB
FM_285-TCAAGTGTCAAACCCA	FM_285	RS	NYGC	MG	Adapt	Adapt_TMEM163
FM_285-CTACCTGTCGTCGGGT	FM_285	RS	NYGC	MG	Adapt	Adapt_HSPA1A
FM_285-GGGTTATTCTGCTTAT	FM_285	RS	NYGC	MG	Adapt	Adapt_AIF1
FM_285-CGGAATTTCCGGACTG	FM_285	RS	NYGC	MG	exAM	exAM_ERN1
FM_285-GACGCTGTCATCGGGC	FM_285	RS	NYGC	MG	Adapt	Adapt_HSPA1A
FM_285-TTCTTGAGTGATAGTA	FM_285	RS	NYGC	PVM	PVM	PVM_CD163
FM_285-TCATATCGTTATAGAG	FM_285	RS	NYGC	MG	Homeo	Homeo_PICALM
FM_285-GCCTGTTAGTCCTGCG	FM_285	RS	NYGC	MG	Adapt	Adapt_AIF1
FM_285-TGTAAGCAGGCTAGCA	FM_285	RS	NYGC	MG	Homeo	Homeo_PICALM
FM_285-TGACAGTAGACATCAA	FM_285	RS	NYGC	MG	Adapt	Adapt_IFI44L
FM_285-TGATTCTAGCGCCTAC	FM_285	RS	NYGC	MG	Adapt	Adapt_TMEM163
FM_285-TAGAGTCGTCCACAGC	FM_285	RS	NYGC	MG	Homeo	Homeo_PICALM
FM_285-GGGATCCAGAACAAGG	FM_285	RS	NYGC	MG	Adapt	Adapt_HSPA1A
FM_285-GTCCTCACAGGCGATA	FM_285	RS	NYGC	MG	Homeo	Homeo_PICALM
FM_285-CTGTGGGCAGAGTTGG	FM_285	RS	NYGC	MG	Homeo	Homeo_PICALM
FM_285-TTGGATGAGGGTCACA	FM_285	RS	NYGC	MG	exAM	exAM_ERN1
FM_285-AAACGAACACACCTAA	FM_285	RS	NYGC	MG	Homeo	Homeo_PICALM
FM_285-TTGTTCAAGCCTCACG	FM_285	RS	NYGC	PVM	PVM	PVM_CD163
FM_285-AGACACTGTGTTGAGG	FM_285	RS	NYGC	MG	Homeo	Homeo_PICALM
FM_285-GAACACTGTCAATCTG	FM_285	RS	NYGC	MG	Homeo	Homeo_PICALM
FM_285-GTTAGACGTTGTACGT	FM_285	RS	NYGC	MG	exAM	exAM_ERN1
FM_285-AACAAGATCATGAAAG	FM_285	RS	NYGC	PVM	PVM	PVM_CD163
FM_285-TCTATACAGTGGATAT	FM_285	RS	NYGC	MG	Adapt	Adapt_TMEM163
FM_285-TTTCACAGTTTAGAGA	FM_285	RS	NYGC	MG	Adapt	Adapt_TMEM163
FM_285-AACCTTTTCGCGGACT	FM_285	RS	NYGC	MG	exAM	exAM_ERN1
FM_285-GATGACTTCCCATTCG	FM_285	RS	NYGC	MG	Homeo	Homeo_PICALM
FM_285-GGAGCAAAGATGAAGG	FM_285	RS	NYGC	MG	Homeo	Homeo_PICALM
FM_285-CCTTGTGAGCGTGCTC	FM_285	RS	NYGC	MG	Homeo	Homeo_PICALM
FM_285-TTCTAACAGAAAGCGA	FM_285	RS	NYGC	MG	Homeo	Homeo_PICALM
FM_285-TTGTTGTGTTCAGTAC	FM_285	RS	NYGC	MG	Adapt	Adapt_AIF1
FM_285-GTTGAACCAAAGGCGT	FM_285	RS	NYGC	MG	Homeo	Homeo_PICALM
FM_285-GCAACATGTCCCTAAA	FM_285	RS	NYGC	MG	exAM	exAM_ERN1
FM_285-GGCTTTCCACTGGATT	FM_285	RS	NYGC	MG	Adapt	Adapt_AIF1
FM_285-CCTCTAGGTCCGATCG	FM_285	RS	NYGC	MG	Adapt	Adapt_TMEM163
FM_285-CTGCCTACATTGGGAG	FM_285	RS	NYGC	MG	Adapt	Adapt_AIF1
FM_285-AATGGAAGTACGACTT	FM_285	RS	NYGC	MG	Adapt	Adapt_HSPA1A
FM_285-GCTACAAGTCTACGAT	FM_285	RS	NYGC	MG	Adapt	Adapt_HIST
FM_285-GATGTTGCAAGGAGTC	FM_285	RS	NYGC	MG	Adapt	Adapt_HIST
FM_285-CTAACCCTCTATACTC	FM_285	RS	NYGC	MG	Adapt	Adapt_IFI44L
FM_285-GGTAATCAGTCCGTCG	FM_285	RS	NYGC	MG	Adapt	Adapt_AIF1
FM_285-GTGCTTCAGTGCCAGA	FM_285	RS	NYGC	MG	Adapt	Adapt_HIST
FM_285-AGAGCCCAGGCCGCTT	FM_285	RS	NYGC	MG	Adapt	Adapt_TMEM163
FM_285-TCCATCGCACCTTCCA	FM_285	RS	NYGC	MG	Homeo	Homeo_PICALM
FM_285-AGTCTCCGTCCGATCG	FM_285	RS	NYGC	MG	Homeo	Homeo_PICALM
FM_285-ACACCAAAGTCTACCA	FM_285	RS	NYGC	MG	Homeo	Homeo_PICALM
FM_285-TGTACAGCAATTGGTC	FM_285	RS	NYGC	MG	Homeo	Homeo_PICALM
FM_285-TTCTTGAAGTAGCATA	FM_285	RS	NYGC	PVM	PVM	PVM_CD163
FM_285-TTTGATCCAAGCGCTC	FM_285	RS	NYGC	MG	exAM	exAM_ERN1
FM_285-TCAGTCCTCTATACGG	FM_285	RS	NYGC	MG	Homeo	Homeo_PICALM
FM_285-TAGATCGAGCGTTAGG	FM_285	RS	NYGC	MG	Adapt	Adapt_HIST
FM_285-TAAGCCAGTGCAGGAT	FM_285	RS	NYGC	MG	Adapt	Adapt_AIF1
FM_285-TTAGTCTCATCCGAGC	FM_285	RS	NYGC	MG	exAM	exAM_ERN1
FM_285-AAGACAAAGGTGGCTA	FM_285	RS	NYGC	MG	Homeo	Homeo_PICALM
FM_285-TGTTCTATCAGAGTGG	FM_285	RS	NYGC	MG	Homeo	Homeo_PICALM
FM_285-GACGCTGTCGTCCATC	FM_285	RS	NYGC	MG	Homeo	Homeo_PICALM
FM_285-TCGAACACAAACGGCA	FM_285	RS	NYGC	MG	Homeo	Homeo_PICALM
FM_285-TTGAGTGCAGGGACTA	FM_285	RS	NYGC	MG	exAM	exAM_ERN1
FM_285-GTCATGAAGTCGCCCA	FM_285	RS	NYGC	MG	Adapt	Adapt_HSPA1A
FM_285-TATCCTAGTATGGGAC	FM_285	RS	NYGC	MG	exAM	exAM_ERN1
FM_285-TTGAGTGAGTGATAGT	FM_285	RS	NYGC	MG	Homeo	Homeo_PICALM
FM_285-GTGTTCCCACCAGCGT	FM_285	RS	NYGC	MG	exAM	exAM_ERN1
FM_285-TTACTGTCATTGCAAC	FM_285	RS	NYGC	MG	Prolif	Prolif_MKI67
FM_285-GGTGTTACAGGTCCCA	FM_285	RS	NYGC	PVM	PVM	PVM_CD163
FM_285-GTACAGTCACACTGGC	FM_285	RS	NYGC	MG	exAM	exAM_ERN1
FM_285-TACAGGTTCTGTCCGT	FM_285	RS	NYGC	MG	Homeo	Homeo_PICALM
FM_285-ATGTCTTGTTCCCAAA	FM_285	RS	NYGC	MG	exAM	exAM_ERN1
FM_285-TCACAAGGTATGGTTC	FM_285	RS	NYGC	MG	Homeo	Homeo_PICALM
FM_285-CCAAGCGGTTTGGGTT	FM_285	RS	NYGC	MG	exAM	exAM_ERN1
FM_285-TGCCGAGCATGTTACG	FM_285	RS	NYGC	MG	exAM	exAM_ERN1
FM_285-AGAGCAGAGGTACATA	FM_285	RS	NYGC	MG	Adapt	Adapt_AIF1
FM_285-GAAGAATTCGTAACTG	FM_285	RS	NYGC	MG	Adapt	Adapt_HSPA1A
FM_285-CGGAGAATCCCGTTGT	FM_285	RS	NYGC	PVM	PVM	PVM_CD163
FM_285-GAAGCGACAGGACGAT	FM_285	RS	NYGC	MG	Homeo	Homeo_PICALM
FM_285-AGGATCTCATTAGGCT	FM_285	RS	NYGC	MG	Adapt	Adapt_AIF1
FM_285-GGTTGTAAGATACATG	FM_285	RS	NYGC	MG	exAM	exAM_ERN1
FM_285-GTTATGGCAGACCCGT	FM_285	RS	NYGC	MG	Homeo	Homeo_PICALM
FM_285-CTCCCAAGTGCCCAGT	FM_285	RS	NYGC	MG	Homeo	Homeo_PICALM
FM_285-AGGATAAGTGCCGTAC	FM_285	RS	NYGC	MG	Homeo	Homeo_PICALM
FM_285-AAGCCATCACCCTAGG	FM_285	RS	NYGC	MG	Adapt	Adapt_AIF1
FM_285-ATAGAGACAGGATGAC	FM_285	RS	NYGC	MG	Adapt	Adapt_HSPA1A
FM_285-CGGCAGTGTGGCTTAT	FM_285	RS	NYGC	MG	exAM	exAM_ERN1
FM_285-GCGTTTCGTCCATAGT	FM_285	RS	NYGC	MG	Homeo	Homeo_PICALM
FM_285-CTGAGCGAGACTGGGT	FM_285	RS	NYGC	MG	Adapt	Adapt_AIF1
FM_285-CAACCTCGTCCAGTTA	FM_285	RS	NYGC	MG	Adapt	Adapt_CCL3
FM_285-CTGCCATGTATGGAGC	FM_285	RS	NYGC	MG	exAM	exAM_ERN1
FM_285-ATACCTTGTACAGAGC	FM_285	RS	NYGC	MG	Homeo	Homeo_PICALM
FM_285-TATCAGGTCCGGCAGT	FM_285	RS	NYGC	MG	Homeo	Homeo_PICALM
FM_285-ACCAAACAGGAGCAAA	FM_285	RS	NYGC	MG	Homeo	Homeo_PICALM
FM_285-AGGATAATCTTTGCAT	FM_285	RS	NYGC	MG	Adapt	Adapt_AIF1
FM_285-GTGGTTAGTCAGGTAG	FM_285	RS	NYGC	MG	exAM	exAM_ERN1
FM_285-TCTCACGCACCTTCGT	FM_285	RS	NYGC	MG	Homeo	Homeo_PICALM
FM_285-TTGCATTTCGTTGTAG	FM_285	RS	NYGC	MG	Adapt	Adapt_TMEM163
FM_285-TGGAGGATCCGATAGT	FM_285	RS	NYGC	PVM	PVM	PVM_CD163
FM_285-AGGAAATCAACCGTGC	FM_285	RS	NYGC	MG	Homeo	Homeo_PICALM
FM_285-GCCGTGATCCGGCAAC	FM_285	RS	NYGC	MG	Homeo	Homeo_PICALM
FM_285-TGTTCTAGTCAAACGG	FM_285	RS	NYGC	PVM	PVM	PVM_CD163
FM_285-GTGGCGTTCCTGGGAC	FM_285	RS	NYGC	MG	Homeo	Homeo_PICALM
FM_285-GTCAAGTAGGCCATAG	FM_285	RS	NYGC	MG	Adapt	Adapt_TMEM163
FM_285-GTCTCACGTATGGGAC	FM_285	RS	NYGC	MG	Adapt	Adapt_HSPA1A
FM_285-AGAGCAGCATAGGCGA	FM_285	RS	NYGC	MG	Homeo	Homeo_FRMD4A
FM_285-GGGTGAATCGCCAATA	FM_285	RS	NYGC	MG	exAM	exAM_ERN1
FM_285-ACACCAAAGATCGGTG	FM_285	RS	NYGC	MG	Homeo	Homeo_PICALM
FM_285-GCGTGCAAGAGTTGTA	FM_285	RS	NYGC	MG	Homeo	Homeo_PICALM
FM_285-CAAAGAATCTTGGCTC	FM_285	RS	NYGC	MG	exAM	exAM_ERN1
FM_285-TACCCGTTCTCGCGTT	FM_285	RS	NYGC	MG	Homeo	Homeo_PICALM
FM_285-GTAATGCAGAGCAGTC	FM_285	RS	NYGC	MG	Adapt	Adapt_AIF1
FM_285-ATTACCTAGCGTATAA	FM_285	RS	NYGC	MG	Adapt	Adapt_AIF1
FM_285-ATCGGCGTCCGTCCTA	FM_285	RS	NYGC	MG	Homeo	Homeo_PICALM
FM_285-TGTCCCACAACCAATC	FM_285	RS	NYGC	PVM	PVM	PVM_CD163
FM_285-ACTTTGTGTTAGGCCC	FM_285	RS	NYGC	MG	Homeo	Homeo_PICALM
FM_285-GGGATGATCGCCGTGA	FM_285	RS	NYGC	PVM	PVM	PVM_CD163
FM_285-GTCGTTCGTTAAGGGC	FM_285	RS	NYGC	MG	Homeo	Homeo_PICALM
FM_285-AGGTCATTCTGCTAGA	FM_285	RS	NYGC	MG	Adapt	Adapt_TMEM163
FM_285-ATTCCATGTCTCGACG	FM_285	RS	NYGC	MG	Adapt	Adapt_TMEM163
FM_285-GAAGAATAGAAATTGC	FM_285	RS	NYGC	MG	exAM	exAM_ERN1
FM_285-CCTCAACAGCGGGTTA	FM_285	RS	NYGC	MG	exAM	exAM_ERN1
FM_285-AACGGGACACACGGAA	FM_285	RS	NYGC	MG	Homeo	Homeo_PICALM
FM_285-AAGTCGTGTATCTCTT	FM_285	RS	NYGC	MG	Adapt	Adapt_HSPA1A
FM_285-GTCCCATGTGGAAGTC	FM_285	RS	NYGC	MG	Adapt	Adapt_HSPA1A
FM_285-AAACCCAGTAGGCAAC	FM_285	RS	NYGC	PVM	PVM	PVM_CD163
FM_285-TGCTTCGAGGAACTAT	FM_285	RS	NYGC	MG	Adapt	Adapt_TMEM163
FM_285-AGGACGACAAAGCAAT	FM_285	RS	NYGC	MG	Adapt	Adapt_AIF1
FM_285-TTCTAACTCAAAGACA	FM_285	RS	NYGC	MG	Adapt	Adapt_AIF1
FM_285-ATCTCTATCGACATTG	FM_285	RS	NYGC	MG	Homeo	Homeo_PICALM
FM_285-CACCAAAAGTCCCGGT	FM_285	RS	NYGC	MG	Homeo	Homeo_PICALM
FM_285-AACACACCAATGTCAC	FM_285	RS	NYGC	MG	Homeo	Homeo_PICALM
FM_285-TGAATCGTCCGTGCGA	FM_285	RS	NYGC	MG	Homeo	Homeo_PICALM
FM_285-CGCATGGGTACAGTAA	FM_285	RS	NYGC	MG	Homeo	Homeo_PICALM
FM_285-GAGTTACTCGTCCTCA	FM_285	RS	NYGC	MG	Adapt	Adapt_AIF1
FM_285-GCTTGGGCAACCGCTG	FM_285	RS	NYGC	MG	exAM	exAM_ERN1
FM_285-TAATTCCGTTGTACGT	FM_285	RS	NYGC	MG	exAM	exAM_ERN1
FM_285-GCCGATGCACCAGTAT	FM_285	RS	NYGC	PVM	PVM	PVM_CD163
FM_285-TGAGGGACAATACCCA	FM_285	RS	NYGC	MG	Homeo	Homeo_PICALM
FM_285-TACACCCGTTCCGCTT	FM_285	RS	NYGC	MG	exAM	exAM_ERN1
FM_285-GATCCCTGTTTCCATT	FM_285	RS	NYGC	MG	Adapt	Adapt_IFI44L
FM_285-TATCTGTGTAGCTTAC	FM_285	RS	NYGC	PVM	PVM	PVM_CD163
FM_285-GGGCGTTCAGAGGAAA	FM_285	RS	NYGC	MG	exAM	exAM_ERN1
FM_285-CCAATGATCACTCCGT	FM_285	RS	NYGC	MG	Adapt	Adapt_AIF1
FM_285-GCATCGGGTGCGGTAA	FM_285	RS	NYGC	MG	exAM	exAM_ERN1
FM_285-TCGAACAAGTCCTACA	FM_285	RS	NYGC	MG	Adapt	Adapt_AIF1
FM_285-TGTTCATAGCCGAATG	FM_285	RS	NYGC	MG	exAM	exAM_ERN1
FM_285-GTCCTCAGTGCTTCAA	FM_285	RS	NYGC	PVM	PVM	PVM_CD163
FM_285-TACAGGTGTGCGGCTT	FM_285	RS	NYGC	MG	Homeo	Homeo_FRMD4A
FM_285-TCACTATGTACGCTTA	FM_285	RS	NYGC	MG	Adapt	Adapt_HSPA1A
FM_285-TCTAACTGTATCATGC	FM_285	RS	NYGC	MG	exAM	exAM_ERN1
FM_285-TGGATGTGTGAAGCGT	FM_285	RS	NYGC	MG	Adapt	Adapt_AIF1
FM_285-TCGGGTGTCTCAGAAC	FM_285	RS	NYGC	MG	Adapt	Adapt_TMEM163
FM_285-CTGCATCTCTACTTCA	FM_285	RS	NYGC	MG	Homeo	Homeo_PICALM
FM_285-CGGAACCTCCAGCACG	FM_285	RS	NYGC	MG	Homeo	Homeo_PICALM
FM_285-TCGACGGAGGGATCTG	FM_285	RS	NYGC	MG	Adapt	Adapt_HSPA1A
FM_285-TACTTACCAATGTCAC	FM_285	RS	NYGC	MG	Adapt	Adapt_TMEM163
FM_285-AGTTAGCTCGACGTCG	FM_285	RS	NYGC	MG	ADAM	ADAM_GPNMB
FM_285-GTTCCGTAGCTTTGTG	FM_285	RS	NYGC	MG	exAM	exAM_ERN1
FM_285-CATTGCCCACGTGTGC	FM_285	RS	NYGC	MG	exAM	exAM_ERN1
FM_285-CTTCCGATCAGGGATG	FM_285	RS	NYGC	PVM	PVM	PVM_CD163
FM_285-AAATGGATCTCTATAC	FM_285	RS	NYGC	MG	Adapt	Adapt_HSPA1A
FM_285-GTTCGCTCAAGCGGAT	FM_285	RS	NYGC	MG	Adapt	Adapt_HSPA1A
FM_285-ACAAAGAGTCACGACC	FM_285	RS	NYGC	MG	Homeo	Homeo_PICALM
FM_285-AATGAAGCAAATAGCA	FM_285	RS	NYGC	MG	exAM	exAM_ERN1
FM_285-CATGCAACAACTGATC	FM_285	RS	NYGC	MG	exAM	exAM_ERN1
FM_285-TGAGGAGCAGTTACCA	FM_285	RS	NYGC	MG	Adapt	Adapt_AIF1
FM_285-AACAACCGTCAGTCTA	FM_285	RS	NYGC	MG	Adapt	Adapt_TMEM163
FM_285-GGAGATGTCACAAGGG	FM_285	RS	NYGC	MG	Adapt	Adapt_HSPA1A
FM_285-CAGCCAGCATGCTGCG	FM_285	RS	NYGC	PVM	PVM	PVM_CD163
FM_285-CAGCCAGCAGTATACC	FM_285	RS	NYGC	MG	Adapt	Adapt_AIF1
FM_285-TAACTTCTCTGCTTAT	FM_285	RS	NYGC	MG	exAM	exAM_ERN1
FM_285-CAATCGATCTTACACT	FM_285	RS	NYGC	MG	Homeo	Homeo_PICALM
FM_285-AGACACTAGCTACAAA	FM_285	RS	NYGC	MG	Adapt	Adapt_HSPA1A
FM_285-TCTCCGAAGGGATGTC	FM_285	RS	NYGC	MG	exAM	exAM_ERN1
FM_285-TCGCAGGCAGTCCGTG	FM_285	RS	NYGC	MG	Homeo	Homeo_PICALM
FM_285-ACGATCATCGCCTATC	FM_285	RS	NYGC	MG	Homeo	Homeo_PICALM
FM_285-AGTCACATCCACTGGG	FM_285	RS	NYGC	MG	Homeo	Homeo_PICALM
FM_285-AGAGAATGTCTCACAA	FM_285	RS	NYGC	PVM	PVM	PVM_CD163
FM_285-GGTTGTAGTCAGGAGT	FM_285	RS	NYGC	MG	Homeo	Homeo_PICALM
FM_285-TAATCTCAGCCGTTGC	FM_285	RS	NYGC	MG	Homeo	Homeo_PICALM
FM_285-GAGACCCAGACCACGA	FM_285	RS	NYGC	PVM	PVM	PVM_CD163
FM_285-GGGAGTAGTGCCGGTT	FM_285	RS	NYGC	MG	Adapt	Adapt_HSPA1A
FM_285-ACCGTTCTCTCTGACC	FM_285	RS	NYGC	MG	Adapt	Adapt_HSPA1A
FM_285-AGCTCAAAGGTTAGTA	FM_285	RS	NYGC	MG	Homeo	Homeo_PICALM
FM_285-TTACCATAGCCTATCA	FM_285	RS	NYGC	MG	Homeo	Homeo_PICALM
FM_285-CTGTACCTCCAAGCTA	FM_285	RS	NYGC	MG	Adapt	Adapt_TMEM163
FM_285-CTCATGCCAATGAGCG	FM_285	RS	NYGC	MG	exAM	exAM_ERN1
FM_285-CGGGTCAAGAAGCGGG	FM_285	RS	NYGC	MG	Adapt	Adapt_TMEM163
FM_285-AGCCAATGTTCTAAGC	FM_285	RS	NYGC	PVM	PVM	PVM_CD163
FM_285-TCATGGAGTACCTAGT	FM_285	RS	NYGC	MG	Adapt	Adapt_HSPA1A
FM_285-GTGTGGCGTTAAACCC	FM_285	RS	NYGC	MG	Adapt	Adapt_TMEM163
FM_285-TTCCGTGTCCGAGCTG	FM_285	RS	NYGC	MG	Homeo	Homeo_PICALM
FM_285-TATTCCATCTCGTCGT	FM_285	RS	NYGC	MG	Homeo	Homeo_PICALM
FM_285-GTCTACCTCGCCAATA	FM_285	RS	NYGC	MG	Homeo	Homeo_PICALM
FM_285-GTAGATCAGGAAGTAG	FM_285	RS	NYGC	PVM	PVM	PVM_CD163
FM_285-GGGACTCGTGTAACGG	FM_285	RS	NYGC	PVM	PVM	PVM_CD163
FM_285-TGAGGGAGTGGATACG	FM_285	RS	NYGC	MG	Homeo	Homeo_PICALM
FM_285-ATGTCCCGTAGTTAGA	FM_285	RS	NYGC	MG	Adapt	Adapt_TMEM163
FM_285-TATCTGTAGTATGCAA	FM_285	RS	NYGC	MG	Adapt	Adapt_HSPA1A
FM_285-CTCATCGCAAGAATAC	FM_285	RS	NYGC	MG	Homeo	Homeo_PICALM
FM_285-CCGCAAGTCTGGTGGC	FM_285	RS	NYGC	MG	Adapt	Adapt_HIST
FM_285-ACTTTCACATCCCACT	FM_285	RS	NYGC	MG	exAM	exAM_ERN1
FM_285-CTATCCGGTGTGTGTT	FM_285	RS	NYGC	MG	Homeo	Homeo_PICALM
FM_285-TTCTAGTAGTATGTAG	FM_285	RS	NYGC	MG	Homeo	Homeo_FRMD4A
FM_285-CAAAGAAAGCACCTGC	FM_285	RS	NYGC	MG	Homeo	Homeo_FRMD4A
FM_285-AAAGGATCAATGGCCC	FM_285	RS	NYGC	MG	Adapt	Adapt_AIF1
FM_285-CTTCGGTGTCGCATCG	FM_285	RS	NYGC	MG	Adapt	Adapt_TMEM163
FM_285-GCCGTGAGTATCGCTA	FM_285	RS	NYGC	MG	Adapt	Adapt_AIF1
FM_285-TCAGCAAAGCACTAGG	FM_285	RS	NYGC	MG	Adapt	Adapt_AIF1
FM_285-CTGAGGCGTACGATTC	FM_285	RS	NYGC	MG	Adapt	Adapt_TMEM163
FM_285-GATGACTGTCCTTAAG	FM_285	RS	NYGC	PVM	PVM	PVM_CD163
FM_285-GAGTGAGCATAACAGA	FM_285	RS	NYGC	MG	Prolif	Prolif_MKI67
FM_285-CCTTTGGCATCGATAC	FM_285	RS	NYGC	MG	exAM	exAM_ERN1
FM_285-CAACAACGTTACGGAG	FM_285	RS	NYGC	MG	exAM	exAM_ERN1
FM_285-TCCGGGAGTCGATGCC	FM_285	RS	NYGC	MG	Adapt	Adapt_HSPA1A
FM_285-CTTTCAAGTGAGGATC	FM_285	RS	NYGC	MG	Homeo	Homeo_PICALM
FM_285-ATTCGTTAGCAATAGT	FM_285	RS	NYGC	MG	exAM	exAM_ERN1
FM_285-TGACAGTCAGGATGAC	FM_285	RS	NYGC	MG	Adapt	Adapt_AIF1
FM_285-TGGGAGAAGTTGGACG	FM_285	RS	NYGC	MG	Adapt	Adapt_AIF1
FM_285-ATCGGATGTCGTAATC	FM_285	RS	NYGC	MG	Homeo	Homeo_FRMD4A
FM_285-TTCTTGAGTCACTCAA	FM_285	RS	NYGC	MG	exAM	exAM_ERN1
FM_285-CTTGATTTCCCTCTTT	FM_285	RS	NYGC	MG	Adapt	Adapt_HSPA1A
FM_285-GTCCTCAGTCACCTTC	FM_285	RS	NYGC	MG	ADAM	ADAM_GPNMB
FM_285-CAGCAGCAGACGCATG	FM_285	RS	NYGC	PVM	PVM	PVM_CD163
FM_285-CCTCATGCATATCTGG	FM_285	RS	NYGC	MG	exAM	exAM_ERN1
FM_285-TCATGGACAGAGAAAG	FM_285	RS	NYGC	MG	Adapt	Adapt_HSPA1A
FM_285-CGATGGCCACAGCCAC	FM_285	RS	NYGC	MG	Homeo	Homeo_PICALM
FM_285-TGCAGTAGTCAAATCC	FM_285	RS	NYGC	MG	Homeo	Homeo_PICALM
FM_285-ATCCATTTCTCGAGTA	FM_285	RS	NYGC	MG	exAM	exAM_ERN1
FM_285-GTCGTTCAGTATGGAT	FM_285	RS	NYGC	MG	Adapt	Adapt_AIF1
FM_285-CAGGGCTCACACCTGG	FM_285	RS	NYGC	MG	Homeo	Homeo_FRMD4A
FM_285-CAGATACAGCGCGTTC	FM_285	RS	NYGC	MG	Homeo	Homeo_PICALM
FM_285-GTTTACTTCCTCTCGA	FM_285	RS	NYGC	MG	exAM	exAM_ERN1
FM_285-TTCTTCCAGGAAGTAG	FM_285	RS	NYGC	MG	Homeo	Homeo_PICALM
FM_285-GGGTGTCAGTGTACAA	FM_285	RS	NYGC	MG	Adapt	Adapt_HIF1A
FM_285-GAGTTACAGAAATTCG	FM_285	RS	NYGC	MG	Adapt	Adapt_AIF1
FM_285-ATCACGAGTGGAGAAA	FM_285	RS	NYGC	PVM	PVM	PVM_CD163
FM_285-TCAGTTTTCCCTTCCC	FM_285	RS	NYGC	MG	Adapt	Adapt_AIF1
FM_285-TCGCACTAGTTCTACG	FM_285	RS	NYGC	MG	Homeo	Homeo_PICALM
FM_285-ACTATGGGTGGCCTCA	FM_285	RS	NYGC	MG	exAM	exAM_ERN1
FM_285-GAGGGATTCTCTATAC	FM_285	RS	NYGC	PVM	PVM	PVM_CD163
FM_285-GGGAAGTAGGACAAGA	FM_285	RS	NYGC	MG	Adapt	Adapt_AIF1
FM_285-CCGTGAGAGGCAGTCA	FM_285	RS	NYGC	MG	Homeo	Homeo_PICALM
FM_285-TCTATCAGTGCATTAC	FM_285	RS	NYGC	MG	exAM	exAM_ERN1
FM_285-CACTTCGTCTTTGCGC	FM_285	RS	NYGC	MG	exAM	exAM_ERN1
FM_285-TGTCCCAAGGCCACCT	FM_285	RS	NYGC	MG	exAM	exAM_ERN1
FM_285-CGTGATATCGCACTCT	FM_285	RS	NYGC	MG	exAM	exAM_ERN1
FM_285-GCCGTGAGTTCTCAGA	FM_285	RS	NYGC	MG	Adapt	Adapt_CCL3
FM_285-CTGGCAGCAGCAAGAC	FM_285	RS	NYGC	MG	Adapt	Adapt_AIF1
FM_285-TGGGTTAAGATTCGCT	FM_285	RS	NYGC	MG	exAM	exAM_ERN1
FM_285-ACGTACATCCCTGGTT	FM_285	RS	NYGC	MG	exAM	exAM_ERN1
FM_285-TTCTTGATCCGCACGA	FM_285	RS	NYGC	MG	Homeo	Homeo_PICALM
FM_285-GAAGAATGTAGATGTA	FM_285	RS	NYGC	PVM	PVM	PVM_CD163
FM_285-AAGTTCGGTCGTTGGC	FM_285	RS	NYGC	MG	Adapt	Adapt_HSPA1A
FM_285-CATTGCCAGGATACCG	FM_285	RS	NYGC	MG	Homeo	Homeo_PICALM
FM_285-GGAGCAATCTTCGGAA	FM_285	RS	NYGC	PVM	PVM	PVM_CD163
FM_285-CCGAACGAGGAGAATG	FM_285	RS	NYGC	PVM	PVM	PVM_CD163
FM_285-TAGACCAGTCTGTCAA	FM_285	RS	NYGC	MG	Homeo	Homeo_PICALM
FM_285-AGGAGGTCAACTAGAA	FM_285	RS	NYGC	MG	Homeo	Homeo_PICALM
FM_285-TTCTAACAGAATGTTG	FM_285	RS	NYGC	MG	Prolif	Prolif_MKI67
FM_285-AGAGAGCCATCATTTC	FM_285	RS	NYGC	MG	Homeo	Homeo_FRMD4A
FM_285-AAGCCATGTACCGGAA	FM_285	RS	NYGC	MG	Adapt	Adapt_AIF1
FM_285-ATGCCTCAGCCGGAAT	FM_285	RS	NYGC	MG	Homeo	Homeo_PICALM
FM_285-AGGGTGAAGCTCAGAG	FM_285	RS	NYGC	MG	Homeo	Homeo_FRMD4A
FM_285-TTCCTCTCACAAGTGG	FM_285	RS	NYGC	MG	exAM	exAM_ERN1
FM_285-CCGCAAGGTCATGGCC	FM_285	RS	NYGC	MG	Homeo	Homeo_PICALM
FM_285-GGGTAGAAGTAATACG	FM_285	RS	NYGC	PVM	PVM	PVM_CD163
FM_285-TCCGGGAAGGTGCGAT	FM_285	RS	NYGC	MG	Adapt	Adapt_AIF1
FM_285-CTGATCCTCGCGTAGC	FM_285	RS	NYGC	MG	Prolif	Prolif_MKI67
FM_285-TGGGAAGCATCGGAAG	FM_285	RS	NYGC	MG	exAM	exAM_ERN1
FM_285-AGTAGTCAGTCAATCC	FM_285	RS	NYGC	MG	Adapt	Adapt_TMEM163
FM_285-TTGTGTTTCGTTCAGA	FM_285	RS	NYGC	MG	Adapt	Adapt_HSPA1A
FM_285-TTACTGTAGTATGATG	FM_285	RS	NYGC	MG	exAM	exAM_ERN1
FM_285-TTCCTTCGTACGAGTG	FM_285	RS	NYGC	MG	exAM	exAM_ERN1
FM_285-CAATACGCATGGATCT	FM_285	RS	NYGC	MG	Homeo	Homeo_PICALM
FM_285-GATCAGTCAGTTGTTG	FM_285	RS	NYGC	MG	Homeo	Homeo_PICALM
FM_285-CCCATTGAGGCCTAGA	FM_285	RS	NYGC	MG	Adapt	Adapt_AIF1
FM_285-TCTCAGCCATGACACT	FM_285	RS	NYGC	MG	Adapt	Adapt_AIF1
FM_285-TTTAGTCGTTAGAGTA	FM_285	RS	NYGC	MG	Adapt	Adapt_TMEM163
FM_285-ATGTCCCTCAAGCTTG	FM_285	RS	NYGC	MG	Adapt	Adapt_AIF1
FM_285-CCGAACGGTTAATCGC	FM_285	RS	NYGC	MG	exAM	exAM_ERN1
FM_285-CCTAAGATCAGATTGC	FM_285	RS	NYGC	MG	Adapt	Adapt_HSPA1A
FM_285-ACCACAATCTCGTGGG	FM_285	RS	NYGC	MG	exAM	exAM_ERN1
FM_285-TCGTCCACAACGCCCA	FM_285	RS	NYGC	MG	exAM	exAM_ERN1
FM_285-GGAATCTAGGTACAAT	FM_285	RS	NYGC	MG	ADAM	ADAM_GPNMB
FM_285-GTTAGTGAGTAGATCA	FM_285	RS	NYGC	MG	exAM	exAM_ERN1
FM_285-GCTTTCGCATGGTGGA	FM_285	RS	NYGC	MG	Homeo	Homeo_PICALM
FM_285-AGTGCCGGTTACGATC	FM_285	RS	NYGC	MG	Homeo	Homeo_FRMD4A
FM_285-TCGGTCTGTCTTGTCC	FM_285	RS	NYGC	MG	Homeo	Homeo_PICALM
FM_285-AAACGAAGTGCACATT	FM_285	RS	NYGC	MG	Homeo	Homeo_PICALM
FM_285-CAACGATCAACGACTT	FM_285	RS	NYGC	MG	exAM	exAM_ERN1
FM_285-AAGATAGTCCCAAGTA	FM_285	RS	NYGC	MG	exAM	exAM_ERN1
FM_285-GTTGTCCTCTTGGGCG	FM_285	RS	NYGC	MG	Homeo	Homeo_PICALM
FM_285-CTCCTTTTCAGTCCGG	FM_285	RS	NYGC	MG	exAM	exAM_ERN1
FM_285-AGTTCGAGTCACCTTC	FM_285	RS	NYGC	MG	Homeo	Homeo_PICALM
FM_285-GGGTCTGCATAACAGA	FM_285	RS	NYGC	MG	exAM	exAM_ERN1
FM_285-GTGGAAGGTGGTAATA	FM_285	RS	NYGC	MG	exAM	exAM_ERN1
FM_285-GAGTTGTGTATGTCAC	FM_285	RS	NYGC	MG	Homeo	Homeo_FRMD4A
FM_285-CACATGAAGCAGCCCT	FM_285	RS	NYGC	MG	Adapt	Adapt_HIST
FM_285-GTGTGATTCTGGGAGA	FM_285	RS	NYGC	MG	exAM	exAM_ERN1
FM_285-TAGGTTGAGCGTATAA	FM_285	RS	NYGC	MG	Homeo	Homeo_PICALM
FM_285-TGATTTCAGTCCGTCG	FM_285	RS	NYGC	MG	exAM	exAM_ERN1
FM_285-CTCAACCCACTATGTG	FM_285	RS	NYGC	MG	Adapt	Adapt_AIF1
FM_285-GGCTGTGCAAATGATG	FM_285	RS	NYGC	MG	Adapt	Adapt_HSPA1A
FM_285-CTGAGCGTCAGGCGAA	FM_285	RS	NYGC	MG	Homeo	Homeo_FRMD4A
FM_285-GCACTAAGTCCGAAGA	FM_285	RS	NYGC	MG	Adapt	Adapt_TMEM163
FM_285-GTGTAACGTAGGGTAC	FM_285	RS	NYGC	MG	Homeo	Homeo_FRMD4A
FM_285-GATGGAGCAGCTGTGC	FM_285	RS	NYGC	MG	Adapt	Adapt_AIF1
FM_285-GTCCACTGTTGGATCT	FM_285	RS	NYGC	PVM	PVM	PVM_CD163
FM_285-GAAATGAAGTGCACAG	FM_285	RS	NYGC	MG	exAM	exAM_ERN1
FM_285-AGTTCGATCTCTTAAC	FM_285	RS	NYGC	MG	exAM	exAM_ERN1
FM_285-CACTGAAAGTAACGTA	FM_285	RS	NYGC	MG	Homeo	Homeo_PICALM
FM_285-GAAGAATGTCCAGTTA	FM_285	RS	NYGC	MG	Prolif	Prolif_MKI67
FM_285-CTTTCAATCGGTATGT	FM_285	RS	NYGC	MG	Homeo	Homeo_PICALM
FM_285-AATGACCTCAAGATAG	FM_285	RS	NYGC	PVM	PVM	PVM_CD163
FM_285-TGCAGTATCAAAGACA	FM_285	RS	NYGC	MG	Homeo	Homeo_PICALM
FM_285-TCGTGCTAGTTGGAAT	FM_285	RS	NYGC	MG	Adapt	Adapt_AIF1
FM_285-CGTAATGGTCTGTGCG	FM_285	RS	NYGC	MG	exAM	exAM_ERN1
FM_285-GTCAAGTCATGGCCAC	FM_285	RS	NYGC	MG	Adapt	Adapt_TMEM163
FM_285-TTCATGTAGCAGTCTT	FM_285	RS	NYGC	PVM	PVM	PVM_CD163
FM_285-GTTGTAGCAGACAATA	FM_285	RS	NYGC	MG	exAM	exAM_ERN1
FM_285-CTAGACAAGTACCGGA	FM_285	RS	NYGC	MG	Homeo	Homeo_PICALM
FM_285-GAAGCGAGTCGAAGCA	FM_285	RS	NYGC	MG	Adapt	Adapt_TMEM163
FM_285-CCCGAAGGTGATACTC	FM_285	RS	NYGC	MG	exAM	exAM_ERN1
FM_285-TAATTCCGTAGTCTGT	FM_285	RS	NYGC	MG	Homeo	Homeo_PICALM
FM_285-ACTGTCCCAAGACTGG	FM_285	RS	NYGC	PVM	PVM	PVM_CD163
FM_285-CAACGATGTGAGCGAT	FM_285	RS	NYGC	MG	Homeo	Homeo_PICALM
FM_285-CTGAGCGTCAACGCTA	FM_285	RS	NYGC	MG	Homeo	Homeo_PICALM
FM_285-CAATACGTCTTGGTGA	FM_285	RS	NYGC	MG	Homeo	Homeo_FRMD4A
FM_285-TAGTGCACAAGCGGAT	FM_285	RS	NYGC	MG	exAM	exAM_ERN1
FM_285-CATTGCCCACGGAAGT	FM_285	RS	NYGC	MG	Homeo	Homeo_PICALM
FM_285-TCTCACGTCAAACTGC	FM_285	RS	NYGC	PVM	PVM	PVM_CD163
FM_285-AAGTTCGCATCCGCGA	FM_285	RS	NYGC	MG	Adapt	Adapt_AIF1
FM_285-AGGATAACAAGAGTAT	FM_285	RS	NYGC	MG	Homeo	Homeo_PICALM
FM_285-GCACGGTCAACCGCTG	FM_285	RS	NYGC	MG	Adapt	Adapt_AIF1
FM_285-TACCGAACAATGGCAG	FM_285	RS	NYGC	PVM	PVM	PVM_CD163
FM_285-GTCGAATCACTGAATC	FM_285	RS	NYGC	PVM	PVM	PVM_CD163
FM_285-GATTGGTTCCCATAGA	FM_285	RS	NYGC	MG	exAM	exAM_ERN1
FM_285-CGGACACAGTCTTGGT	FM_285	RS	NYGC	PVM	PVM	PVM_CD163
FM_285-GATTGGTCACCAAATC	FM_285	RS	NYGC	PVM	PVM	PVM_CD163
FM_285-ACGTCCTCAAGTGGAC	FM_285	RS	NYGC	MG	Homeo	Homeo_PICALM
FM_285-AGGCCACTCCGCACTT	FM_285	RS	NYGC	MG	Adapt	Adapt_TMEM163
FM_285-TCTTTGAAGAAGAACG	FM_285	RS	NYGC	MG	Homeo	Homeo_PICALM
FM_285-TCAGCCTGTGTGAATA	FM_285	RS	NYGC	MG	exAM	exAM_ERN1
FM_285-TCGGGCATCACAAGAA	FM_285	RS	NYGC	MG	Prolif	Prolif_MKI67
FM_285-TAGGTACAGGAGCTGT	FM_285	RS	NYGC	PVM	PVM	PVM_CD163
FM_285-AAGTCGTTCGTTCTCG	FM_285	RS	NYGC	MG	Homeo	Homeo_PICALM
FM_285-GTAACACCATTGAGGG	FM_285	RS	NYGC	PVM	PVM	PVM_CD163
FM_285-CTGAGGCGTCCAAGAG	FM_285	RS	NYGC	PVM	PVM	PVM_CD163
FM_285-CCATCACGTCGCCTAG	FM_285	RS	NYGC	MG	Adapt	Adapt_TMEM163
FM_285-AGGAATAGTCGGATTT	FM_285	RS	NYGC	MG	exAM	exAM_ERN1
FM_285-CGTAGTACAATCTCGA	FM_285	RS	NYGC	MG	ADAM	ADAM_GPNMB
FM_285-CCGTAGGAGCCTCCAG	FM_285	RS	NYGC	MG	Adapt	Adapt_TMEM163
FM_285-CAACCTCAGTTTAGGA	FM_285	RS	NYGC	MG	Adapt	Adapt_TMEM163
FM_285-TGGTGATTCTAGCAAC	FM_285	RS	NYGC	MG	Homeo	Homeo_PICALM
FM_285-GCTGGGTCACCGTCTT	FM_285	RS	NYGC	MG	exAM	exAM_ERN1
FM_285-TCAGGTAGTTTCGGCG	FM_285	RS	NYGC	MG	Adapt	Adapt_TMEM163
FM_285-CATCCACCATCTGGGC	FM_285	RS	NYGC	MG	exAM	exAM_ERN1
FM_285-AGAAATGGTTAAGACA	FM_285	RS	NYGC	MG	Adapt	Adapt_AIF1
FM_285-GGGTCACCAGCGTTGC	FM_285	RS	NYGC	MG	exAM	exAM_ERN1
FM_285-ATTGTTCTCACGGACC	FM_285	RS	NYGC	MG	exAM	exAM_ERN1
FM_285-CTCGAGGCACCCTGAG	FM_285	RS	NYGC	MG	Homeo	Homeo_PICALM
FM_285-ACGTTCCTCATTGCGA	FM_285	RS	NYGC	MG	Adapt	Adapt_AIF1
FM_285-CTGCCATTCGCAACAT	FM_285	RS	NYGC	MG	Homeo	Homeo_FRMD4A
FM_285-GATTTCTAGAGGATCC	FM_285	RS	NYGC	MG	Homeo	Homeo_FRMD4A
FM_285-GGATCTATCCGCAAAT	FM_285	RS	NYGC	MG	Homeo	Homeo_PICALM
FM_285-CGTGATAGTGTCCACG	FM_285	RS	NYGC	PVM	PVM	PVM_CD163
FM_285-TGGTTAGCAGACCTAT	FM_285	RS	NYGC	MG	Adapt	Adapt_HSPA1A
FM_285-AGGGAGTAGAGTAACT	FM_285	RS	NYGC	MG	Adapt	Adapt_AIF1
FM_285-TCCCATGCATGATGCT	FM_285	RS	NYGC	MG	exAM	exAM_ERN1
FM_285-AATCGTGCATAGTCAC	FM_285	RS	NYGC	MG	Prolif	Prolif_MKI67
FM_285-GGGTTTATCTTGGTGA	FM_285	RS	NYGC	MG	Homeo	Homeo_FRMD4A
FM_285-CGGACACAGAGGGTGG	FM_285	RS	NYGC	MG	Prolif	Prolif_MKI67
FM_285-CACATGAAGTAGTCAA	FM_285	RS	NYGC	PVM	PVM	PVM_CD163
FM_285-GTTAGTGAGAGTCAGC	FM_285	RS	NYGC	MG	Homeo	Homeo_FRMD4A
FM_285-TTCCTTCCACAATGCT	FM_285	RS	NYGC	MG	Homeo	Homeo_PICALM
FM_285-TCAATTCAGACTCATC	FM_285	RS	NYGC	MG	Prolif	Prolif_MKI67
FM_285-AGGATCTTCTTGCAGA	FM_285	RS	NYGC	MG	Adapt	Adapt_CCL3
FM_285-CCTTCAGCATAACAGA	FM_285	RS	NYGC	MG	exAM	exAM_ERN1
FM_285-TCTAACTTCGTGTGAT	FM_285	RS	NYGC	MG	Homeo	Homeo_PICALM
FM_285-CGGAGAACACACGCCA	FM_285	RS	NYGC	MG	Adapt	Adapt_TMEM163
FM_285-AATTTCCCAGTAGTTC	FM_285	RS	NYGC	MG	exAM	exAM_ERN1
FM_285-TTCATTGTCGCGTAGC	FM_285	RS	NYGC	MG	Adapt	Adapt_HIST
FM_285-CGTGTCTCAGAAACCG	FM_285	RS	NYGC	MG	exAM	exAM_ERN1
FM_285-ATTTACCAGGGCAGAG	FM_285	RS	NYGC	MG	exAM	exAM_ERN1
FM_285-ACGGAAGGTACATTGC	FM_285	RS	NYGC	MG	exAM	exAM_ERN1
FM_285-CCGATCTGTACCGCGT	FM_285	RS	NYGC	MG	Homeo	Homeo_PICALM
FM_285-CTACATTCAAAGTGTA	FM_285	RS	NYGC	PVM	PVM	PVM_CD163
FM_285-TGTCAGAGTTCTATCT	FM_285	RS	NYGC	MG	Adapt	Adapt_AIF1
FM_285-CAACCAAAGTCACTAC	FM_285	RS	NYGC	MG	Homeo	Homeo_PICALM
FM_285-CGACAGCCAACCACAT	FM_285	RS	NYGC	MG	exAM	exAM_ERN1
FM_285-AGGACTTCATGAGATA	FM_285	RS	NYGC	MG	Homeo	Homeo_PICALM
FM_285-GGCTGTGTCTCCAATT	FM_285	RS	NYGC	MG	Adapt	Adapt_TMEM163
FM_285-AATGCCAGTTGTCTAG	FM_285	RS	NYGC	MG	Adapt	Adapt_TMEM163
FM_285-TGTTGGACATGTACGT	FM_285	RS	NYGC	MG	Homeo	Homeo_PICALM
FM_285-GTAATGCAGACGTCGA	FM_285	RS	NYGC	PVM	PVM	PVM_CD163
FM_285-CGGGTCATCTAGCCAA	FM_285	RS	NYGC	MG	Adapt	Adapt_AIF1
FM_285-TGTTCCGAGAAAGTCT	FM_285	RS	NYGC	MG	exAM	exAM_ERN1
FM_285-TTGTTGTGTCGCATTA	FM_285	RS	NYGC	MG	Homeo	Homeo_PICALM
FM_285-TACCCGTGTGCATGAG	FM_285	RS	NYGC	PVM	PVM	PVM_CD163
FM_285-GAAGGACTCGTAGTCA	FM_285	RS	NYGC	MG	exAM	exAM_ERN1
FM_285-CGCATGGTCGACGCGT	FM_285	RS	NYGC	MG	Homeo	Homeo_PICALM
FM_285-CTAAGTGTCAAATGAG	FM_285	RS	NYGC	MG	Adapt	Adapt_HSPA1A
FM_285-TCAGTGAAGATGTTCC	FM_285	RS	NYGC	MG	Homeo	Homeo_FRMD4A
FM_285-GATCACAGTCTCGGGT	FM_285	RS	NYGC	MG	Homeo	Homeo_PICALM
FM_285-GCGTGCAGTCACAGTT	FM_285	RS	NYGC	MG	Homeo	Homeo_PICALM
FM_285-CTGTATTGTGGATACG	FM_285	RS	NYGC	MG	exAM	exAM_ERN1
FM_285-GGAGGATGTTAAGGAT	FM_285	RS	NYGC	MG	Homeo	Homeo_PICALM
FM_285-TCACATTCAAAGTGTA	FM_285	RS	NYGC	MG	Prolif	Prolif_MKI67
FM_285-CAGCGTGGTGGACCTC	FM_285	RS	NYGC	MG	Homeo	Homeo_FRMD4A
FM_285-AGACCCGTCGAGTCTA	FM_285	RS	NYGC	MG	Homeo	Homeo_PICALM
FM_285-TCTCACGCATCTGGGC	FM_285	RS	NYGC	MG	exAM	exAM_ERN1
FM_285-GTAATGCTCTGTTCAT	FM_285	RS	NYGC	MG	Adapt	Adapt_HIST
FM_285-TGCTCGTGTGAATTAG	FM_285	RS	NYGC	MG	Adapt	Adapt_HSPA1A
FM_285-TCATGCCGTTGTGCCG	FM_285	RS	NYGC	PVM	PVM	PVM_CD163
FM_285-TCCTCCCGTAACATAG	FM_285	RS	NYGC	MG	Homeo	Homeo_PICALM
FM_285-TAACGACCAAAGGTTA	FM_285	RS	NYGC	MG	Adapt	Adapt_TMEM163
FM_285-GGGACCTCACAAAGTA	FM_285	RS	NYGC	MG	Adapt	Adapt_TMEM163
FM_285-AGTAGCTGTTAGAGAT	FM_285	RS	NYGC	MG	Prolif	Prolif_MKI67
FM_285-ACTCTCGAGAGTCTGG	FM_285	RS	NYGC	MG	Adapt	Adapt_TMEM163
FM_285-CAGCAGCCATGAAGCG	FM_285	RS	NYGC	MG	Homeo	Homeo_PICALM
FM_285-TCACGCTAGGTCCCGT	FM_285	RS	NYGC	MG	Adapt	Adapt_TMEM163
FM_285-ATTCCTAGTCTCTCCA	FM_285	RS	NYGC	MG	exAM	exAM_ERN1
FM_285-ATACTTCCACGGTGAA	FM_285	RS	NYGC	MG	Homeo	Homeo_PICALM
FM_285-CGTAGTAAGTACCCTA	FM_285	RS	NYGC	MG	Homeo	Homeo_FRMD4A
FM_285-GTCTGTCTCCGAACGC	FM_285	RS	NYGC	MG	exAM	exAM_ERN1
FM_285-AGCGTCGCATGTGGCC	FM_285	RS	NYGC	MG	Homeo	Homeo_PICALM
FM_285-TGCAGGCCACCCTAAA	FM_285	RS	NYGC	MG	Homeo	Homeo_PICALM
FM_285-TACCGGGGTGTTACAC	FM_285	RS	NYGC	MG	Homeo	Homeo_PICALM
FM_285-CGACAGCGTAGTTCCA	FM_285	RS	NYGC	MG	Prolif	Prolif_MKI67
FM_285-AAGCCATTCTAAACGC	FM_285	RS	NYGC	MG	exAM	exAM_ERN1
FM_285-TGAGGAGAGCGGACAT	FM_285	RS	NYGC	MG	exAM	exAM_ERN1
FM_285-CTACAGAAGCTTCGTA	FM_285	RS	NYGC	MG	Adapt	Adapt_CCL3
FM_285-TGGGAGAAGTCTAGAA	FM_285	RS	NYGC	MG	Homeo	Homeo_PICALM
FM_285-CAGGCCAGTCCGGTGT	FM_285	RS	NYGC	MG	exAM	exAM_ERN1
FM_285-AAAGGGCGTGCCGAAA	FM_285	RS	NYGC	MG	exAM	exAM_ERN1
FM_285-GTAATCGGTATGTCTG	FM_285	RS	NYGC	MG	Homeo	Homeo_PICALM
FM_285-GAGTCATTCTTACGGA	FM_285	RS	NYGC	MG	Adapt	Adapt_AIF1
FM_285-CGTCCATAGTGTACCT	FM_285	RS	NYGC	MG	Homeo	Homeo_PICALM
FM_285-CATCGTCAGCTCCATA	FM_285	RS	NYGC	PVM	PVM	PVM_CD163
FM_285-CTACCCATCTCGGTCT	FM_285	RS	NYGC	MG	Homeo	Homeo_PICALM
FM_285-TTCACCGAGCGTGCTC	FM_285	RS	NYGC	MG	Adapt	Adapt_HSPA1A
FM_285-TGTCCTGCACTGATTG	FM_285	RS	NYGC	MG	Adapt	Adapt_AIF1
FM_285-AGATCGTCAGAGTGTG	FM_285	RS	NYGC	PVM	PVM	PVM_CD163
FM_285-CACTTCGTCATATGGC	FM_285	RS	NYGC	PVM	PVM	PVM_CD163
FM_285-GGGTCTGCACAGAGCA	FM_285	RS	NYGC	MG	Prolif	Prolif_MKI67
FM_285-TGTCCTGCAGACGCTC	FM_285	RS	NYGC	MG	Adapt	Adapt_HSPA1A
FM_285-TATACCTGTAACAAGT	FM_285	RS	NYGC	MG	Adapt	Adapt_HIST
FM_285-ATCACAGTCCCGGTAG	FM_285	RS	NYGC	MG	exAM	exAM_ERN1
FM_285-AAACGCTTCTACACAG	FM_285	RS	NYGC	MG	Homeo	Homeo_PICALM
FM_285-GTTCTATTCGTTTACT	FM_285	RS	NYGC	MG	Adapt	Adapt_TMEM163
FM_285-AATCGTGTCACTGTTT	FM_285	RS	NYGC	MG	Adapt	Adapt_AIF1
FM_285-GGGATGATCATGCAGT	FM_285	RS	NYGC	PVM	PVM	PVM_CD163
FM_285-GACTGATTCTGGAGAG	FM_285	RS	NYGC	MG	exAM	exAM_ERN1
FM_285-TGTAAGCCAACCAACT	FM_285	RS	NYGC	PVM	PVM	PVM_CD163
FM_285-TTACCGCTCATTTACC	FM_285	RS	NYGC	PVM	PVM	PVM_CD163
FM_285-CGCGTGACACTAGGTT	FM_285	RS	NYGC	MG	Adapt	Adapt_TMEM163
FM_285-ATCACAGTCTTTGCAT	FM_285	RS	NYGC	MG	exAM	exAM_ERN1
FM_285-TTGGGATCAGTTTCAG	FM_285	RS	NYGC	MG	Homeo	Homeo_PICALM
FM_285-GATCGTACATGAATCC	FM_285	RS	NYGC	MG	Homeo	Homeo_FRMD4A
FM_285-AATGGAAGTGAAAGTT	FM_285	RS	NYGC	MG	exAM	exAM_ERN1
FM_285-GCGAGAAGTCCACGCA	FM_285	RS	NYGC	MG	ADAM	ADAM_GPNMB
FM_285-CACGAATCACTATGTG	FM_285	RS	NYGC	MG	Homeo	Homeo_PICALM
FM_285-ATACTTCCAAATGGAT	FM_285	RS	NYGC	MG	exAM	exAM_ERN1
FM_285-TACCGAAGTTAAGGGC	FM_285	RS	NYGC	MG	exAM	exAM_ERN1
FM_285-AGTGCCGTCATTCACT	FM_285	RS	NYGC	MG	Adapt	Adapt_AIF1
FM_285-CAGCGTGCAACCCTAA	FM_285	RS	NYGC	MG	ADAM	ADAM_GPNMB
FM_285-CAGTTCCGTTGTTGCA	FM_285	RS	NYGC	MG	Homeo	Homeo_PICALM
FM_285-ATCGTGAGTGGTAATA	FM_285	RS	NYGC	MG	Homeo	Homeo_PICALM
FM_285-CCTTGTGTCGGTAACT	FM_285	RS	NYGC	MG	Adapt	Adapt_HSPA1A
FM_285-CTGGACGGTTGTTGCA	FM_285	RS	NYGC	MG	Adapt	Adapt_HSPA1A
FM_285-ATCCCTGTCGGACAAG	FM_285	RS	NYGC	MG	Homeo	Homeo_FRMD4A
FM_285-GGATCTACATGGCCCA	FM_285	RS	NYGC	PVM	PVM	PVM_CD163
FM_285-CCTCTCCCAAACCATC	FM_285	RS	NYGC	MG	exAM	exAM_ERN1
FM_285-ATGCCTCTCTGCACCT	FM_285	RS	NYGC	MG	Homeo	Homeo_PICALM
FM_285-TTCCTTCCAATTGTGC	FM_285	RS	NYGC	MG	Homeo	Homeo_PICALM
FM_285-GACGTTAAGTGGATAT	FM_285	RS	NYGC	MG	exAM	exAM_ERN1
FM_285-GGGAAGTGTACGCTTA	FM_285	RS	NYGC	MG	Homeo	Homeo_PICALM
FM_285-TCTACCGAGTGGTGAC	FM_285	RS	NYGC	PVM	PVM	PVM_CD163
FM_285-CTCAAGACAAATGGTA	FM_285	RS	NYGC	MG	Homeo	Homeo_PICALM
FM_285-GAGTCATCAAAGGGTC	FM_285	RS	NYGC	PVM	PVM	PVM_CD163
FM_285-ATTCCCGCAGCGGTTC	FM_285	RS	NYGC	MG	exAM	exAM_ERN1
FM_285-CAACGATTCTTAGGAC	FM_285	RS	NYGC	MG	Homeo	Homeo_PICALM
FM_285-GCATGATAGCGTTAGG	FM_285	RS	NYGC	MG	exAM	exAM_ERN1
FM_285-AGCCAGCAGCGAACTG	FM_285	RS	NYGC	MG	Homeo	Homeo_PICALM
FM_285-GATCCCTAGGCAGCTA	FM_285	RS	NYGC	MG	exAM	exAM_ERN1
FM_285-TACACCCCACCACTGG	FM_285	RS	NYGC	PVM	PVM	PVM_CD163
FM_285-TCTCTGGAGAGGGTAA	FM_285	RS	NYGC	MG	Adapt	Adapt_HSPA1A
FM_285-GCACATAAGTTGGCGA	FM_285	RS	NYGC	PVM	PVM	PVM_CD163
FM_285-TAGGAGGGTCGTCATA	FM_285	RS	NYGC	MG	Adapt	Adapt_AIF1
FM_285-TGACCCTGTGTGTCCG	FM_285	RS	NYGC	MG	Homeo	Homeo_PICALM
FM_285-TGTTTGTGTACTGAGG	FM_285	RS	NYGC	MG	Adapt	Adapt_TMEM163
FM_285-TACATTCGTACATTGC	FM_285	RS	NYGC	MG	Adapt	Adapt_HSPA1A
FM_285-TGATCAGCACGCGTCA	FM_285	RS	NYGC	MG	exAM	exAM_ERN1
FM_285-ACGTAACCAACAAGAT	FM_285	RS	NYGC	MG	Adapt	Adapt_AIF1
FM_285-AGACAAAAGACTGGGT	FM_285	RS	NYGC	MG	exAM	exAM_ERN1
FM_285-CGTGATACAAGGCCTC	FM_285	RS	NYGC	MG	ADAM	ADAM_GPNMB
FM_285-GGTAACTTCATTTGGG	FM_285	RS	NYGC	PVM	PVM	PVM_CD163
FM_285-CCCTCAAGTTACGCCG	FM_285	RS	NYGC	MG	exAM	exAM_ERN1
FM_285-TGCCGAGTCGGAGTGA	FM_285	RS	NYGC	MG	Homeo	Homeo_PICALM
FM_285-CTTCCGATCGAACGGA	FM_285	RS	NYGC	MG	exAM	exAM_ERN1
FM_285-GACTATGCAGTGCGCT	FM_285	RS	NYGC	MG	Homeo	Homeo_PICALM
FM_285-CTGATCCGTGGCCACT	FM_285	RS	NYGC	MG	Adapt	Adapt_TMEM163
FM_285-TGTAGACTCTGGGAGA	FM_285	RS	NYGC	MG	Adapt	Adapt_CCL3
FM_285-CCGATGGCAACGGCCT	FM_285	RS	NYGC	MG	exAM	exAM_ERN1
FM_285-TGGCGTGAGTGGATTA	FM_285	RS	NYGC	MG	exAM	exAM_ERN1
FM_285-TTTGATCTCTACGCGG	FM_285	RS	NYGC	MG	Homeo	Homeo_PICALM
FM_285-CACATGATCAGCCTTC	FM_285	RS	NYGC	MG	Homeo	Homeo_PICALM
FM_285-ATCACAGGTGAGCCAA	FM_285	RS	NYGC	MG	Homeo	Homeo_PICALM
FM_285-GCACATATCAACACGT	FM_285	RS	NYGC	MG	Homeo	Homeo_PICALM
FM_285-TTGGTTTTCTATCGCC	FM_285	RS	NYGC	MG	Prolif	Prolif_MKI67
FM_285-TCACTATGTGGCCTCA	FM_285	RS	NYGC	MG	exAM	exAM_ERN1
FM_285-ATACCTTGTCGGCTAC	FM_285	RS	NYGC	MG	exAM	exAM_ERN1
FM_285-GTCGCGATCATTCCTA	FM_285	RS	NYGC	MG	Homeo	Homeo_PICALM
FM_285-TACGCTCAGAAGTGTT	FM_285	RS	NYGC	MG	exAM	exAM_ERN1
FM_285-AGCGCTGTCCCGTGTT	FM_285	RS	NYGC	PVM	PVM	PVM_CD163
FM_285-AAAGTCCTCCATCCGT	FM_285	RS	NYGC	MG	exAM	exAM_ERN1
FM_285-CAGTTCCGTACTGGGA	FM_285	RS	NYGC	MG	Adapt	Adapt_AIF1
FM_285-CTACATTGTACGCTAT	FM_285	RS	NYGC	MG	exAM	exAM_ERN1
FM_285-GCTACAATCCACGTCT	FM_285	RS	NYGC	MG	Adapt	Adapt_HIST
FM_285-GGCTGTGAGTTATGGA	FM_285	RS	NYGC	MG	Homeo	Homeo_FRMD4A
FM_285-GACTGATAGAGGACTC	FM_285	RS	NYGC	MG	Adapt	Adapt_HSPA1A
FM_285-GTGTAACCACAGTCAT	FM_285	RS	NYGC	MG	Homeo	Homeo_PICALM
FM_285-ATTCCTAGTTTGAACC	FM_285	RS	NYGC	MG	Adapt	Adapt_HSPA1A
FM_285-TCCACCAAGAGCATAT	FM_285	RS	NYGC	PVM	PVM	PVM_CD163
FM_285-TTTGGTTGTCTACACA	FM_285	RS	NYGC	MG	Adapt	Adapt_TMEM163
FM_285-TTACAGGTCGAAGAAT	FM_285	RS	NYGC	MG	exAM	exAM_ERN1
FM_285-GATCGTAAGAAGCGGG	FM_285	RS	NYGC	PVM	PVM	PVM_CD163
FM_285-CAGTGCGGTCCTACAA	FM_285	RS	NYGC	MG	exAM	exAM_ERN1
FM_285-GCTACAAGTGCATTAC	FM_285	RS	NYGC	MG	Prolif	Prolif_MKI67
FM_285-AAGCGAGTCTTTCGAT	FM_285	RS	NYGC	MG	Adapt	Adapt_AIF1
FM_285-TCGATTTGTGCATTTG	FM_285	RS	NYGC	MG	Homeo	Homeo_FRMD4A
FM_285-AGCGTATGTTATTCTC	FM_285	RS	NYGC	MG	Adapt	Adapt_TMEM163
FM_285-GAGTTTGTCGTAGCTA	FM_285	RS	NYGC	MG	exAM	exAM_ERN1
FM_285-CCGGTGATCATCTGTT	FM_285	RS	NYGC	MG	Adapt	Adapt_CCL3
FM_285-ATAGACCAGCCTCAAT	FM_285	RS	NYGC	MG	exAM	exAM_ERN1
FM_285-ATTTCACGTGTGAATA	FM_285	RS	NYGC	MG	exAM	exAM_ERN1
FM_285-GTGGGAATCTGCCCTA	FM_285	RS	NYGC	MG	Prolif	Prolif_MKI67
FM_285-CCATCACGTTGTTGCA	FM_285	RS	NYGC	MG	Adapt	Adapt_AIF1
FM_285-TTTGGAGTCGCGCTGA	FM_285	RS	NYGC	MG	Prolif	Prolif_MKI67
FM_285-TCATCATCACGCGTGT	FM_285	RS	NYGC	MG	Adapt	Adapt_TMEM163
FM_285-CGTGTCTAGTTGGACG	FM_285	RS	NYGC	MG	Homeo	Homeo_PICALM
FM_285-ACGGTCGTCTAGTACG	FM_285	RS	NYGC	MG	Homeo	Homeo_PICALM
FM_285-CAGAGCCAGTTCTCTT	FM_285	RS	NYGC	MG	Prolif	Prolif_MKI67
FM_285-ATACCGAGTCTTGAAC	FM_285	RS	NYGC	MG	Adapt	Adapt_HIST
FM_285-GTGTGATAGGTATTGA	FM_285	RS	NYGC	MG	Prolif	Prolif_MKI67
FM_285-CTGTATTCAATTTCGG	FM_285	RS	NYGC	MG	exAM	exAM_ERN1
FM_285-GTTCCGTAGCAAATCA	FM_285	RS	NYGC	PVM	PVM	PVM_CD163
FM_285-CTGCCTAAGGGCAAGG	FM_285	RS	NYGC	MG	exAM	exAM_ERN1
FM_285-GTAGGTTAGCGCCTAC	FM_285	RS	NYGC	MG	exAM	exAM_ERN1
FM_285-TTGTGGATCTTCGTGC	FM_285	RS	NYGC	MG	exAM	exAM_ERN1
FM_285-ACGTAGTAGCTATCTG	FM_285	RS	NYGC	PVM	PVM	PVM_CD163
FM_285-TGTGTGACAACAACAA	FM_285	RS	NYGC	MG	Adapt	Adapt_HSPA1A
FM_285-GTATTGGGTCGAAGCA	FM_285	RS	NYGC	MG	exAM	exAM_ERN1
FM_285-AAGAACAAGTGCACAG	FM_285	RS	NYGC	MG	Homeo	Homeo_PICALM
FM_285-GCCGATGGTGTAAACA	FM_285	RS	NYGC	MG	Homeo	Homeo_PICALM
FM_285-AGACACTGTATGTGTC	FM_285	RS	NYGC	MG	Adapt	Adapt_HIST
FM_285-AAGTCGTTCTGCGTCT	FM_285	RS	NYGC	MG	Adapt	Adapt_AIF1
FM_285-GTAAGTCTCAGGAAGC	FM_285	RS	NYGC	PVM	PVM	PVM_CD163
FM_285-GGATGTTGTAGCGCTC	FM_285	RS	NYGC	MG	Homeo	Homeo_PICALM
FM_285-GTCATTTTCTCCGAGG	FM_285	RS	NYGC	MG	Adapt	Adapt_HSPA1A
FM_285-GACCCAGCAAGACCTT	FM_285	RS	NYGC	MG	Homeo	Homeo_PICALM
FM_285-CATGCCTGTTAAACAG	FM_285	RS	NYGC	PVM	PVM	PVM_CD163
FM_285-TCACACCAGAGTTGCG	FM_285	RS	NYGC	MG	exAM	exAM_ERN1
FM_285-TCAATCTCAGTCTCTC	FM_285	RS	NYGC	MG	Homeo	Homeo_PICALM
FM_285-AGAACAACACTGATTG	FM_285	RS	NYGC	MG	Homeo	Homeo_PICALM
FM_285-GTGCTGGGTTAGCGGA	FM_285	RS	NYGC	MG	Adapt	Adapt_AIF1
FM_285-CTTTCAAGTGTAAACA	FM_285	RS	NYGC	MG	exAM	exAM_ERN1
FM_285-GTAAGTCGTGTGGACA	FM_285	RS	NYGC	MG	Homeo	Homeo_PICALM
FM_285-TGCGGCATCGTACACA	FM_285	RS	NYGC	MG	exAM	exAM_ERN1
FM_285-AGAAGTACAGTCGGTC	FM_285	RS	NYGC	PVM	PVM	PVM_CD163
FM_285-TCGTAGATCGTCGGGT	FM_285	RS	NYGC	MG	Homeo	Homeo_PICALM
FM_285-AGGACGATCCACGTGG	FM_285	RS	NYGC	MG	exAM	exAM_ERN1
FM_285-ATACCTTAGGTTGGAC	FM_285	RS	NYGC	MG	Adapt	Adapt_AIF1
FM_285-CCCTCTCGTACTCCCT	FM_285	RS	NYGC	MG	Homeo	Homeo_PICALM
FM_285-AGCGCCACATCAACCA	FM_285	RS	NYGC	MG	Adapt	Adapt_TMEM163
FM_285-AGAAATGAGAACAAGG	FM_285	RS	NYGC	MG	exAM	exAM_ERN1
FM_285-AGAGCAGTCTGGCTGG	FM_285	RS	NYGC	MG	Adapt	Adapt_TMEM163
FM_285-ATCGTGATCCAGTGCG	FM_285	RS	NYGC	MG	Homeo	Homeo_PICALM
FM_285-AGGAATACACGACGTC	FM_285	RS	NYGC	MG	Homeo	Homeo_PICALM
FM_285-TCATCATGTATCTCTT	FM_285	RS	NYGC	MG	Adapt	Adapt_HSPA1A
FM_285-TGGGAGAAGATCACCT	FM_285	RS	NYGC	MG	exAM	exAM_ERN1
FM_285-CCTCACACAGAGAGGG	FM_285	RS	NYGC	MG	Homeo	Homeo_PICALM
FM_285-GTGGAGATCACTTCTA	FM_285	RS	NYGC	MG	exAM	exAM_ERN1
FM_285-CACATGAGTAGACGGT	FM_285	RS	NYGC	MG	exAM	exAM_ERN1
FM_285-TGTCCCATCGTGTCAA	FM_285	RS	NYGC	MG	Homeo	Homeo_PICALM
FM_285-GTCAGCGTCGTTGTGA	FM_285	RS	NYGC	PVM	PVM	PVM_CD163
FM_285-CTACATTCACCCAACG	FM_285	RS	NYGC	MG	Adapt	Adapt_HSPA1A
FM_285-TAGCACAGTCTTGCTC	FM_285	RS	NYGC	MG	Adapt	Adapt_AIF1
FM_285-AAGACTCAGCATTTGC	FM_285	RS	NYGC	MG	Adapt	Adapt_HSPA1A
FM_285-TTTAGTCGTCGGCCTA	FM_285	RS	NYGC	MG	Adapt	Adapt_AIF1
FM_285-ACCTGTCAGTGCTAGG	FM_285	RS	NYGC	MG	exAM	exAM_ERN1
FM_285-TTACCATTCATAAGGA	FM_285	RS	NYGC	MG	exAM	exAM_ERN1
FM_285-CAGCGTGAGCCTCTTC	FM_285	RS	NYGC	MG	exAM	exAM_ERN1
FM_285-TGAGGGAGTCTACAGT	FM_285	RS	NYGC	MG	exAM	exAM_ERN1
FM_285-CTGTGAACAGTTAGGG	FM_285	RS	NYGC	MG	Homeo	Homeo_FRMD4A
FM_285-AATGCCAGTCGTGATT	FM_285	RS	NYGC	MG	Adapt	Adapt_HIF1A
FM_285-TCAGTGAAGACAGCGT	FM_285	RS	NYGC	MG	Adapt	Adapt_AIF1
FM_285-TCATTCAAGGAGGTTC	FM_285	RS	NYGC	MG	Adapt	Adapt_AIF1
FM_285-AAGCATCTCGGAAACG	FM_285	RS	NYGC	MG	exAM	exAM_ERN1
FM_285-ATGAGTCGTAACGTTC	FM_285	RS	NYGC	MG	Homeo	Homeo_PICALM
FM_285-TGTTCATAGCATTGAA	FM_285	RS	NYGC	MG	Adapt	Adapt_HIF1A
FM_285-AGTTCGAGTACCCGAC	FM_285	RS	NYGC	MG	exAM	exAM_ERN1
FM_285-TATCCTACATCATCCC	FM_285	RS	NYGC	PVM	PVM	PVM_CD163
FM_285-TTTACGTGTGAAAGTT	FM_285	RS	NYGC	PVM	PVM	PVM_CD163
FM_285-GAGCTGCAGTAGATCA	FM_285	RS	NYGC	MG	exAM	exAM_ERN1
FM_285-GCCATGGCAGCAATTC	FM_285	RS	NYGC	MG	exAM	exAM_ERN1
FM_285-CTACAGAGTTGCCAAT	FM_285	RS	NYGC	PVM	PVM	PVM_CD163
FM_285-GAGAGGTGTTCTTCAT	FM_285	RS	NYGC	MG	Homeo	Homeo_PICALM
FM_285-GTGCTTCTCAAAGAAC	FM_285	RS	NYGC	MG	Homeo	Homeo_PICALM
FM_285-AGCTACACAATTTCTC	FM_285	RS	NYGC	MG	exAM	exAM_ERN1
FM_285-TTCACCGGTTTGCCGG	FM_285	RS	NYGC	MG	Adapt	Adapt_AIF1
FM_285-AGCCACGAGAGGTTAT	FM_285	RS	NYGC	MG	Homeo	Homeo_PICALM
FM_285-TGAGGAGAGCACTTTG	FM_285	RS	NYGC	MG	exAM	exAM_ERN1
FM_285-TTCATGTCAGAGGTAC	FM_285	RS	NYGC	MG	Homeo	Homeo_PICALM
FM_285-TCGTGCTCAGCGACCT	FM_285	RS	NYGC	PVM	PVM	PVM_CD163
FM_285-CATGGTAAGAGTCTTC	FM_285	RS	NYGC	PVM	PVM	PVM_CD163
FM_285-AAAGAACGTTCGGTCG	FM_285	RS	NYGC	MG	exAM	exAM_ERN1
FM_285-TCTTTGAAGCTGGAGT	FM_285	RS	NYGC	MG	Adapt	Adapt_TMEM163
FM_285-GATGATCTCGTTCTCG	FM_285	RS	NYGC	MG	Adapt	Adapt_AIF1
FM_285-AGGTCATCAGAGGCAT	FM_285	RS	NYGC	MG	Adapt	Adapt_AIF1
FM_285-ACCCTCAGTCTGATAC	FM_285	RS	NYGC	MG	Homeo	Homeo_PICALM
FM_285-GTAGGAGGTGGCTCTG	FM_285	RS	NYGC	MG	exAM	exAM_ERN1
FM_285-GAATAGAGTAGCTTTG	FM_285	RS	NYGC	MG	Homeo	Homeo_PICALM
FM_285-AGGCTGCAGTATGGAT	FM_285	RS	NYGC	MG	Homeo	Homeo_PICALM
FM_285-CTGTCGTTCATAAGGA	FM_285	RS	NYGC	MG	exAM	exAM_ERN1
FM_285-TGGGAAGGTGCATTAC	FM_285	RS	NYGC	MG	Homeo	Homeo_PICALM
FM_285-ACTATTCGTTCTCCTG	FM_285	RS	NYGC	MG	exAM	exAM_ERN1
FM_285-ACAACCACAACCGTAT	FM_285	RS	NYGC	MG	Adapt	Adapt_AIF1
FM_285-AACTTCTCAAGTCATC	FM_285	RS	NYGC	MG	exAM	exAM_ERN1
FM_285-GCATCTCAGATGAAGG	FM_285	RS	NYGC	MG	exAM	exAM_ERN1
FM_285-TGGATCACAGAGAGGG	FM_285	RS	NYGC	PVM	PVM	PVM_CD163
FM_285-TCGTGCTAGGATTTGA	FM_285	RS	NYGC	MG	Adapt	Adapt_TMEM163
FM_285-AAGCATCAGGACAAGA	FM_285	RS	NYGC	PVM	PVM	PVM_CD163
FM_285-TGACTCCAGGCGAAGG	FM_285	RS	NYGC	MG	Homeo	Homeo_PICALM
FM_285-GAGCCTGGTAACGTTC	FM_285	RS	NYGC	MG	Adapt	Adapt_TMEM163
FM_285-CAACGATGTAGACGTG	FM_285	RS	NYGC	MG	Homeo	Homeo_PICALM
FM_285-GCTGAATGTATTTCCT	FM_285	RS	NYGC	MG	Adapt	Adapt_AIF1
FM_285-AGTAGTCGTCTGCAAT	FM_285	RS	NYGC	MG	Homeo	Homeo_FRMD4A
FM_285-ACACGCGGTTAAGCAA	FM_285	RS	NYGC	MG	Adapt	Adapt_CCL3
FM_285-GTCTTTACACCAGGTC	FM_285	RS	NYGC	MG	Adapt	Adapt_TMEM163
FM_285-GCAACATCAACTGTGT	FM_285	RS	NYGC	MG	Homeo	Homeo_PICALM
FM_285-TAGGTACGTACTGACT	FM_285	RS	NYGC	MG	exAM	exAM_ERN1
FM_285-TTGTGGATCATGGATC	FM_285	RS	NYGC	MG	Homeo	Homeo_FRMD4A
FM_285-CTGCAGGAGAGATTCA	FM_285	RS	NYGC	MG	Adapt	Adapt_AIF1
FM_285-GTCACGGAGCAATTCC	FM_285	RS	NYGC	MG	Homeo	Homeo_PICALM
FM_285-CTCCTTTCATCATTTC	FM_285	RS	NYGC	MG	Adapt	Adapt_TMEM163
FM_285-CTGCAGGAGCGCCGTT	FM_285	RS	NYGC	MG	exAM	exAM_ERN1
FM_285-GCTGAATCACCTCGTT	FM_285	RS	NYGC	MG	Adapt	Adapt_TMEM163
FM_285-GACCGTGAGGTAGACC	FM_285	RS	NYGC	MG	Homeo	Homeo_PICALM
FM_285-ATTATCCTCAAAGAAC	FM_285	RS	NYGC	MG	exAM	exAM_ERN1
FM_285-TTAATCCTCGGCCAAC	FM_285	RS	NYGC	MG	Homeo	Homeo_FRMD4A
FM_285-TCTGCCAGTCTCGGAC	FM_285	RS	NYGC	MG	Adapt	Adapt_AIF1
FM_285-CTGGTCTTCAGGTGTT	FM_285	RS	NYGC	PVM	PVM	PVM_CD163
FM_285-ATTACTCGTCGTTTCC	FM_285	RS	NYGC	MG	exAM	exAM_ERN1
FM_285-ATCGTCCCACTGCATA	FM_285	RS	NYGC	MG	Prolif	Prolif_MKI67
FM_285-CATGAGTGTTCCGCGA	FM_285	RS	NYGC	PVM	PVM	PVM_CD163
FM_285-AACGAAAGTTCAGCGC	FM_285	RS	NYGC	MG	Prolif	Prolif_MKI67
FM_285-TACTTACTCAACGAGG	FM_285	RS	NYGC	MG	Homeo	Homeo_PICALM
FM_285-AAGAACAAGCTACTGT	FM_285	RS	NYGC	PVM	PVM	PVM_CD163
FM_285-TAACGACCAGTTGTTG	FM_285	RS	NYGC	MG	Homeo	Homeo_PICALM
FM_285-TATTTCGAGGCCTTCG	FM_285	RS	NYGC	MG	Homeo	Homeo_PICALM
FM_285-TTGGATGTCTTGATTC	FM_285	RS	NYGC	MG	exAM	exAM_ERN1
FM_285-TGATTCTAGGGACAGG	FM_285	RS	NYGC	MG	Homeo	Homeo_PICALM
FM_285-GCAGTTAGTAAGGCCA	FM_285	RS	NYGC	MG	Prolif	Prolif_MKI67
FM_285-GGGTTATAGCAATTAG	FM_285	RS	NYGC	PVM	PVM	PVM_CD163
FM_285-ATAGACCTCTTTGGAG	FM_285	RS	NYGC	MG	Homeo	Homeo_FRMD4A
FM_285-GACTCAAGTGTTCGAT	FM_285	RS	NYGC	MG	Homeo	Homeo_PICALM
FM_285-TACCTGCCATACCGTA	FM_285	RS	NYGC	MG	Adapt	Adapt_HSPA1A
FM_285-ACATGCATCTTCGATT	FM_285	RS	NYGC	PVM	PVM	PVM_CD163
FM_285-GGAAGTGTCTGGGATT	FM_285	RS	NYGC	MG	exAM	exAM_ERN1
FM_285-TGACTCCAGCTATCCA	FM_285	RS	NYGC	MG	Adapt	Adapt_AIF1
FM_285-TCAGCCTAGGTCACAG	FM_285	RS	NYGC	MG	Homeo	Homeo_PICALM
FM_285-AAGCGTTGTTGGGCCT	FM_285	RS	NYGC	MG	Homeo	Homeo_PICALM
FM_285-CTCAACCCAAGTGGTG	FM_285	RS	NYGC	MG	Adapt	Adapt_HSPA1A
FM_285-AACAAGAGTGCAGGAT	FM_285	RS	NYGC	MG	Homeo	Homeo_PICALM
FM_285-CGGGTCACAGAGGCTA	FM_285	RS	NYGC	MG	Adapt	Adapt_HSPA1A
FM_285-TGGGAAGTCCTATGGA	FM_285	RS	NYGC	MG	Homeo	Homeo_PICALM
FM_285-GGGTCACCACGCGGTT	FM_285	RS	NYGC	MG	Adapt	Adapt_TMEM163
FM_285-ACCGTTCGTGTCGATT	FM_285	RS	NYGC	MG	exAM	exAM_ERN1
FM_285-AGGATAATCTAGTACG	FM_285	RS	NYGC	MG	Adapt	Adapt_AIF1
FM_285-CGTAAGTCACTGAATC	FM_285	RS	NYGC	MG	Adapt	Adapt_TMEM163
FM_285-AATGGAACAGGTAGTG	FM_285	RS	NYGC	MG	Adapt	Adapt_AIF1
FM_285-AGAGAGCGTTAGTCGT	FM_285	RS	NYGC	MG	Adapt	Adapt_AIF1
FM_285-TTGGATGGTCTAACTG	FM_285	RS	NYGC	MG	Adapt	Adapt_TMEM163
FM_285-TATCAGGCAGCTACAT	FM_285	RS	NYGC	PVM	PVM	PVM_CD163
FM_285-TGGAGAGAGTGTTCCA	FM_285	RS	NYGC	MG	exAM	exAM_ERN1
FM_285-CCGGGTATCAAAGGTA	FM_285	RS	NYGC	MG	Adapt	Adapt_HSPA1A
FM_285-TGCTTGCAGATTCGAA	FM_285	RS	NYGC	MG	Homeo	Homeo_PICALM
FM_285-GGGACCTGTCGAACAG	FM_285	RS	NYGC	MG	exAM	exAM_ERN1
FM_285-CCGGTGATCAGTGCGC	FM_285	RS	NYGC	MG	Adapt	Adapt_HSPA1A
FM_285-GTCGCGACATTAGGAA	FM_285	RS	NYGC	MG	exAM	exAM_ERN1
FM_285-ATGTCCCGTTTGGGTT	FM_285	RS	NYGC	MG	Homeo	Homeo_PICALM
FM_285-TGGTTAGAGGCTGTAG	FM_285	RS	NYGC	MG	Homeo	Homeo_FRMD4A
FM_285-AATGCCAGTTCAAACC	FM_285	RS	NYGC	MG	Adapt	Adapt_HSPA1A
FM_285-AGAACAAGTAGTCTGT	FM_285	RS	NYGC	MG	Adapt	Adapt_TMEM163
FM_285-CATTCATAGTGATTCC	FM_285	RS	NYGC	MG	exAM	exAM_ERN1
FM_285-GGTGGCTTCGACCTAA	FM_285	RS	NYGC	MG	exAM	exAM_ERN1
FM_285-GATCGTATCGTCCTTG	FM_285	RS	NYGC	MG	exAM	exAM_ERN1
FM_285-AGTCACAGTAGACTGG	FM_285	RS	NYGC	PVM	PVM	PVM_CD163
FM_285-AACCATGGTATATGGA	FM_285	RS	NYGC	MG	Prolif	Prolif_MKI67
FM_285-TTCTAACTCGTGACTA	FM_285	RS	NYGC	MG	Adapt	Adapt_AIF1
FM_285-CTCTCGAGTGAGTTTC	FM_285	RS	NYGC	MG	Adapt	Adapt_TMEM163
FM_285-AGCATCAAGTGAGCCA	FM_285	RS	NYGC	MG	exAM	exAM_ERN1
FM_285-CCTTCAGCATGGATCT	FM_285	RS	NYGC	MG	Adapt	Adapt_AIF1
FM_285-TGGTTAGTCCATCCGT	FM_285	RS	NYGC	MG	Homeo	Homeo_PICALM
FM_285-TCATACTTCTGCTTTA	FM_285	RS	NYGC	MG	Adapt	Adapt_HSPA1A
FM_285-CCCGAAGAGCAACAGC	FM_285	RS	NYGC	MG	Homeo	Homeo_PICALM
FM_285-AAGACAACAAGTGATA	FM_285	RS	NYGC	MG	Adapt	Adapt_CCL3
FM_285-TGACCCTCAGGAGGTT	FM_285	RS	NYGC	MG	exAM	exAM_ERN1
FM_285-TGAGGAGGTTAGGACG	FM_285	RS	NYGC	PVM	PVM	PVM_CD163
FM_285-TTATTGCGTGGATCAG	FM_285	RS	NYGC	MG	Homeo	Homeo_PICALM
FM_285-GCAGGCTGTCCAAATC	FM_285	RS	NYGC	PVM	PVM	PVM_CD163
FM_285-GGGACAAGTATTTCGG	FM_285	RS	NYGC	MG	Prolif	Prolif_MKI67
FM_285-AGAGCAGTCCTAACAG	FM_285	RS	NYGC	MG	Homeo	Homeo_PICALM
FM_285-TTTCGATAGGCTTAAA	FM_285	RS	NYGC	PVM	PVM	PVM_CD163
FM_285-GGGTGTCAGCTGTCCG	FM_285	RS	NYGC	MG	Adapt	Adapt_HSPA1A
FM_285-ATTCCTAGTGTCCGTG	FM_285	RS	NYGC	MG	exAM	exAM_ERN1
FM_285-TCATTTGTCGAAACAA	FM_285	RS	NYGC	PVM	PVM	PVM_CD163
FM_285-CTGGTCTTCTTGGTGA	FM_285	RS	NYGC	MG	Homeo	Homeo_PICALM
FM_285-TTGGGCGTCGTACACA	FM_285	RS	NYGC	MG	Homeo	Homeo_PICALM
FM_285-TGATGCAAGTTGGCGA	FM_285	RS	NYGC	MG	Adapt	Adapt_AIF1
FM_285-TGCCGAGCAACATCGT	FM_285	RS	NYGC	MG	Homeo	Homeo_PICALM
FM_285-CGTAAGTAGGAGACCT	FM_285	RS	NYGC	MG	exAM	exAM_ERN1
FM_285-TGCCGAGAGCAGGCAT	FM_285	RS	NYGC	MG	Homeo	Homeo_PICALM
FM_285-TTCTCTCCACGTTGGC	FM_285	RS	NYGC	MG	exAM	exAM_ERN1
FM_285-ATAGACCAGCGACTTT	FM_285	RS	NYGC	MG	exAM	exAM_ERN1
FM_285-TCATGCCCAACGCATT	FM_285	RS	NYGC	MG	exAM	exAM_ERN1
FM_285-CCTCACACATCCGAGC	FM_285	RS	NYGC	MG	Adapt	Adapt_AIF1
FM_285-ATCACAGCAGTATACC	FM_285	RS	NYGC	MG	Adapt	Adapt_HSPA1A
FM_285-ATGAGGGGTATCGTAC	FM_285	RS	NYGC	PVM	PVM	PVM_CD163
FM_285-CGTAATGTCCCGTGTT	FM_285	RS	NYGC	MG	exAM	exAM_ERN1
FM_285-CGATGCGGTGTGAGCA	FM_285	RS	NYGC	MG	Adapt	Adapt_AIF1
FM_285-TTCATGTGTACGTGAG	FM_285	RS	NYGC	MG	Adapt	Adapt_HSPA1A
FM_285-CGCATAAGTGAGACGT	FM_285	RS	NYGC	MG	Homeo	Homeo_FRMD4A
FM_285-GTCTCACCATGGAAGC	FM_285	RS	NYGC	MG	Prolif	Prolif_MKI67
FM_285-TCACAAGGTTGGGCCT	FM_285	RS	NYGC	MG	Adapt	Adapt_AIF1
FM_285-GGGCTCAGTGATCATC	FM_285	RS	NYGC	MG	exAM	exAM_ERN1
FM_285-CGGCAGTCATGAAAGT	FM_285	RS	NYGC	MG	Prolif	Prolif_MKI67
FM_285-TTCTAACGTCGAATTC	FM_285	RS	NYGC	MG	exAM	exAM_ERN1
FM_285-ATCGCCTTCTACCAGA	FM_285	RS	NYGC	MG	Homeo	Homeo_PICALM
FM_285-AACGGGACAAAGCTAA	FM_285	RS	NYGC	MG	Homeo	Homeo_PICALM
FM_285-TACGGGCTCACCTTAT	FM_285	RS	NYGC	PVM	PVM	PVM_CD163
FM_285-GTAGAGGTCTCCCATG	FM_285	RS	NYGC	MG	Adapt	Adapt_AIF1
FM_285-TGATGCAAGGGAGGGT	FM_285	RS	NYGC	MG	ADAM	ADAM_GPNMB
FM_285-AGAGAATGTGATTCTG	FM_285	RS	NYGC	MG	Adapt	Adapt_AIF1
FM_285-AGTCATGCAACAGCCC	FM_285	RS	NYGC	MG	Adapt	Adapt_TMEM163
FM_285-ATCGATGCACTGTGAT	FM_285	RS	NYGC	MG	exAM	exAM_ERN1
FM_285-GACCCAGGTTACTCAG	FM_285	RS	NYGC	MG	exAM	exAM_ERN1
FM_285-TAGGTACGTTCAACGT	FM_285	RS	NYGC	MG	Homeo	Homeo_FRMD4A
FM_285-AGGGAGTTCTTCTTCC	FM_285	RS	NYGC	MG	Homeo	Homeo_PICALM
FM_285-CATACCCAGGGTGAGG	FM_285	RS	NYGC	MG	Homeo	Homeo_PICALM
FM_285-AACCCAAGTGATTAGA	FM_285	RS	NYGC	MG	Homeo	Homeo_PICALM
FM_285-GGGATGAAGGCTAACG	FM_285	RS	NYGC	MG	ADAM	ADAM_GPNMB
FM_285-AGATCGTCAGAAGCTG	FM_285	RS	NYGC	MG	Adapt	Adapt_TMEM163
FM_285-CACTGTCCACAACGAG	FM_285	RS	NYGC	MG	exAM	exAM_ERN1
FM_285-TCAAGACAGATGACAT	FM_285	RS	NYGC	MG	Adapt	Adapt_AIF1
FM_285-CTCAGGGGTCCTATAG	FM_285	RS	NYGC	MG	Adapt	Adapt_CCL3
FM_285-AGAGAGCTCCGATAGT	FM_285	RS	NYGC	MG	exAM	exAM_ERN1
FM_285-TGCACGGAGGAATCGC	FM_285	RS	NYGC	MG	exAM	exAM_ERN1
FM_285-TAGGAGGAGGCTGAAC	FM_285	RS	NYGC	MG	Homeo	Homeo_FRMD4A
FM_285-AAACGAAAGTCTAGCT	FM_285	RS	NYGC	MG	Adapt	Adapt_AIF1
FM_285-GGGTGAAAGCTGGCCT	FM_285	RS	NYGC	MG	ADAM	ADAM_GPNMB
FM_285-GTTCCGTCAAGTACCT	FM_285	RS	NYGC	PVM	PVM	PVM_CD163
FM_285-CCGAACGTCGTGACTA	FM_285	RS	NYGC	MG	Adapt	Adapt_AIF1
FM_285-CATCCACGTTCGGGTC	FM_285	RS	NYGC	MG	exAM	exAM_ERN1
FM_285-GGGAAGTTCAGTGGGA	FM_285	RS	NYGC	MG	Adapt	Adapt_AIF1
FM_285-ATCGGCGGTACGAGTG	FM_285	RS	NYGC	MG	Adapt	Adapt_AIF1
FM_285-GCAGCCACAACAGTGG	FM_285	RS	NYGC	PVM	PVM	PVM_CD163
FM_285-AACACACGTGTCCGGT	FM_285	RS	NYGC	MG	exAM	exAM_ERN1
FM_285-TCCGATCAGCGCCGTT	FM_285	RS	NYGC	MG	Homeo	Homeo_PICALM
FM_285-CACGAATCAGTTGAAA	FM_285	RS	NYGC	MG	exAM	exAM_ERN1
FM_285-AGGGTCCCACTGAGGA	FM_285	RS	NYGC	MG	Adapt	Adapt_AIF1
FM_285-GTGCGTGGTGACTGAG	FM_285	RS	NYGC	MG	Adapt	Adapt_AIF1
FM_285-TGCGATATCAGTGTTG	FM_285	RS	NYGC	MG	exAM	exAM_ERN1
FM_285-TTCGCTGCACCAACAT	FM_285	RS	NYGC	MG	Adapt	Adapt_HSPA1A
FM_285-GAGTCATGTACCTAGT	FM_285	RS	NYGC	MG	Adapt	Adapt_AIF1
FM_285-AACCTGAGTGTGGTCC	FM_285	RS	NYGC	MG	Homeo	Homeo_PICALM
FM_285-CTCCTTTTCCATCTGC	FM_285	RS	NYGC	MG	Homeo	Homeo_PICALM
FM_285-AGGGTCCAGCCTGGAA	FM_285	RS	NYGC	MG	Homeo	Homeo_PICALM
FM_285-ATTCCTAGTGAAGCGT	FM_285	RS	NYGC	PVM	PVM	PVM_CD163
FM_285-CTAGGTAGTTGCCGAC	FM_285	RS	NYGC	MG	Adapt	Adapt_HSPA1A
FM_285-GTTCCGTCAGGTGAGT	FM_285	RS	NYGC	MG	Homeo	Homeo_FRMD4A
FM_285-GTCTGTCAGAGATCGC	FM_285	RS	NYGC	MG	Homeo	Homeo_PICALM
FM_285-CTATAGGTCCAACTGA	FM_285	RS	NYGC	MG	exAM	exAM_ERN1
FM_285-ACCTACCCATCTCATT	FM_285	RS	NYGC	MG	Adapt	Adapt_AIF1
FM_285-GTCGTTCTCTCCGTGT	FM_285	RS	NYGC	MG	Homeo	Homeo_PICALM
FM_285-TCGTGGGCATTGCCTC	FM_285	RS	NYGC	MG	Homeo	Homeo_PICALM
FM_285-AACTTCTAGGTGCGAT	FM_285	RS	NYGC	MG	exAM	exAM_ERN1
FM_285-CCTTTGGTCACGTCCT	FM_285	RS	NYGC	MG	Adapt	Adapt_AIF1
FM_285-CTATCCGAGTGCTCGC	FM_285	RS	NYGC	MG	Homeo	Homeo_PICALM
FM_285-CTTCAATGTAACAGGC	FM_285	RS	NYGC	MG	exAM	exAM_ERN1
FM_285-CTCCTCCCATTCTCCG	FM_285	RS	NYGC	MG	Adapt	Adapt_AIF1
FM_285-CAACCTCTCTAAACGC	FM_285	RS	NYGC	PVM	PVM	PVM_CD163
FM_285-ATTTCACGTCGGTACC	FM_285	RS	NYGC	MG	Adapt	Adapt_AIF1
FM_285-TTCATGTCAGCTGTTA	FM_285	RS	NYGC	MG	Homeo	Homeo_PICALM
FM_285-GTAGAGGCATTGTAGC	FM_285	RS	NYGC	MG	Homeo	Homeo_FRMD4A
FM_285-GTCTAGAGTGGTTTAC	FM_285	RS	NYGC	MG	Homeo	Homeo_PICALM
FM_285-TCGGGCAGTCGGAACA	FM_285	RS	NYGC	MG	exAM	exAM_ERN1
FM_285-TCCAGAATCACGGGCT	FM_285	RS	NYGC	MG	Homeo	Homeo_PICALM
FM_285-AGTGATCAGAAGAGCA	FM_285	RS	NYGC	MG	Adapt	Adapt_TMEM163
FM_285-CAAGGGACAAGAGTAT	FM_285	RS	NYGC	MG	exAM	exAM_ERN1
FM_285-AGCGTCGCAGGTAGTG	FM_285	RS	NYGC	MG	Adapt	Adapt_AIF1
FM_285-GTAGAAATCCAAAGGG	FM_285	RS	NYGC	MG	exAM	exAM_ERN1
FM_285-TTCCGTGCATCCAATG	FM_285	RS	NYGC	MG	Adapt	Adapt_AIF1
FM_285-CTGGTCTTCGGACTGC	FM_285	RS	NYGC	MG	Adapt	Adapt_HSPA1A
FM_285-TCCCAGTCACTCCTGT	FM_285	RS	NYGC	MG	Homeo	Homeo_PICALM
FM_285-TCCATGCCAATAGGGC	FM_285	RS	NYGC	PVM	PVM	PVM_CD163
FM_285-TTCGGTCTCGCCAGAC	FM_285	RS	NYGC	MG	exAM	exAM_ERN1
FM_285-AGAACAAAGCGTTGTT	FM_285	RS	NYGC	MG	Adapt	Adapt_AIF1
FM_285-AATGAAGCACCCTGAG	FM_285	RS	NYGC	MG	exAM	exAM_ERN1
FM_285-TGCTTCGGTGTTCATG	FM_285	RS	NYGC	MG	exAM	exAM_ERN1
FM_285-ACGATGTGTGACAACG	FM_285	RS	NYGC	MG	Homeo	Homeo_PICALM
FM_285-GCCTGTTCAACATACC	FM_285	RS	NYGC	MG	Homeo	Homeo_PICALM
FM_285-ATTGTTCAGCATCAAA	FM_285	RS	NYGC	MG	Adapt	Adapt_AIF1
FM_285-CCTCAGTAGGAGCAAA	FM_285	RS	NYGC	MG	Adapt	Adapt_AIF1
FM_285-GGTGATTAGATCCCGC	FM_285	RS	NYGC	MG	Homeo	Homeo_PICALM
FM_285-AATGGCTTCCTACCGT	FM_285	RS	NYGC	MG	exAM	exAM_ERN1
FM_285-CGAGGCTCAATGAGCG	FM_285	RS	NYGC	PVM	PVM	PVM_CD163
FM_285-GGCTTTCGTTCCACAA	FM_285	RS	NYGC	MG	Adapt	Adapt_AIF1
FM_285-TGATGCACAGCTGAAG	FM_285	RS	NYGC	MG	exAM	exAM_ERN1
FM_285-AGGTCATGTCCGTTTC	FM_285	RS	NYGC	MG	Adapt	Adapt_TMEM163
FM_285-TCGTGCTCACAACGAG	FM_285	RS	NYGC	MG	Homeo	Homeo_PICALM
FM_285-GTTTACTCAGACGGAT	FM_285	RS	NYGC	MG	exAM	exAM_ERN1
FM_285-TCAGGTATCACCGACG	FM_285	RS	NYGC	MG	exAM	exAM_ERN1
FM_285-AGTCAACGTGGCTCTG	FM_285	RS	NYGC	MG	Homeo	Homeo_PICALM
FM_285-GCGTGCATCGGAAGGT	FM_285	RS	NYGC	MG	Adapt	Adapt_TMEM163
FM_285-CCCGGAAAGCGCTTCG	FM_285	RS	NYGC	MG	Adapt	Adapt_AIF1
FM_285-TCAGTGATCTGTCTCG	FM_285	RS	NYGC	MG	Adapt	Adapt_HIST
FM_285-ATTACCTTCCAACTAG	FM_285	RS	NYGC	MG	Adapt	Adapt_TMEM163
FM_285-TGCGACGGTTCCAAAC	FM_285	RS	NYGC	MG	Homeo	Homeo_PICALM
FM_285-TTGCGTCTCTTCGATT	FM_285	RS	NYGC	MG	Homeo	Homeo_FRMD4A
FM_285-GGGTCTGGTATACAGA	FM_285	RS	NYGC	MG	Adapt	Adapt_AIF1
FM_285-TCTGCCAGTTAACAGA	FM_285	RS	NYGC	MG	Homeo	Homeo_PICALM
FM_285-CCAATGAGTACGCGTC	FM_285	RS	NYGC	MG	Adapt	Adapt_AIF1
FM_285-GTAGCTAGTCTCTCCA	FM_285	RS	NYGC	MG	Adapt	Adapt_TMEM163
FM_285-GAAGCCCTCGGAAACG	FM_285	RS	NYGC	MG	Adapt	Adapt_HSPA1A
FM_285-GTGGCGTGTGTCTTCC	FM_285	RS	NYGC	MG	Adapt	Adapt_HSPA1A
FM_285-CGTTAGAGTCCTATAG	FM_285	RS	NYGC	MG	Adapt	Adapt_AIF1
FM_285-GGTAATCGTCGATTCA	FM_285	RS	NYGC	MG	Homeo	Homeo_PICALM
FM_285-CGTTAGAGTCCTTGTC	FM_285	RS	NYGC	MG	Adapt	Adapt_AIF1
FM_285-GTTGTCCCAATCGCCG	FM_285	RS	NYGC	MG	Homeo	Homeo_FRMD4A
FM_285-TCCATGCAGCGAAACC	FM_285	RS	NYGC	PVM	PVM	PVM_CD163
FM_285-CAGGGCTGTAACGCGA	FM_285	RS	NYGC	MG	Homeo	Homeo_FRMD4A
FM_285-ACGTCCTAGATGCTTC	FM_285	RS	NYGC	MG	Homeo	Homeo_PICALM
FM_285-GTCGTAACACCCTATC	FM_285	RS	NYGC	MG	Adapt	Adapt_AIF1
FM_285-TAACCAGCAAGCTGTT	FM_285	RS	NYGC	MG	exAM	exAM_ERN1
FM_285-GTCATCCGTGACTATC	FM_285	RS	NYGC	MG	exAM	exAM_ERN1
FM_285-GGAGGTAGTTGTCATG	FM_285	RS	NYGC	MG	ADAM	ADAM_GPNMB
FM_285-TGCAGGCCATGGAACG	FM_285	RS	NYGC	MG	exAM	exAM_ERN1
FM_285-ATCCACCGTGCTGCAC	FM_285	RS	NYGC	MG	Adapt	Adapt_HSPA1A
FM_285-CCTACGTGTTCTCCTG	FM_285	RS	NYGC	MG	Homeo	Homeo_FRMD4A
FM_285-ATCATTCAGCTCAGAG	FM_285	RS	NYGC	PVM	PVM	PVM_CD163
FM_285-CTTCTAAAGTAAACGT	FM_285	RS	NYGC	MG	Homeo	Homeo_PICALM
FM_285-TCACGCTCATCATTGG	FM_285	RS	NYGC	MG	Adapt	Adapt_AIF1
FM_285-CTCATGCGTTGGAGGT	FM_285	RS	NYGC	MG	Adapt	Adapt_HIST
FM_285-ATCGGATTCAGAGTTC	FM_285	RS	NYGC	MG	exAM	exAM_ERN1
FM_285-GCGATCGGTGGCCACT	FM_285	RS	NYGC	MG	exAM	exAM_ERN1
FM_285-TTCTAGTGTAGCCAGA	FM_285	RS	NYGC	MG	exAM	exAM_ERN1
FM_285-AGCCAATGTATGTCCA	FM_285	RS	NYGC	MG	exAM	exAM_ERN1
FM_285-GTCATTTAGTTTGAGA	FM_285	RS	NYGC	MG	Adapt	Adapt_HSPA1A
FM_285-TGTTTGTCATGACAGG	FM_285	RS	NYGC	MG	exAM	exAM_ERN1
FM_285-AAGCGTTGTGAACGGT	FM_285	RS	NYGC	MG	Adapt	Adapt_HSPA1A
FM_285-GTGTTCCCAAGATTGA	FM_285	RS	NYGC	MG	exAM	exAM_ERN1
FM_285-GTTCGCTAGAGAAGGT	FM_285	RS	NYGC	MG	exAM	exAM_ERN1
FM_285-AGCCACGTCAAGTAAG	FM_285	RS	NYGC	MG	exAM	exAM_ERN1
FM_285-CTTTCAATCGGAAGGT	FM_285	RS	NYGC	MG	exAM	exAM_ERN1
FM_285-CTCATGCGTTCGGCTG	FM_285	RS	NYGC	MG	Adapt	Adapt_HSPA1A
FM_285-AAGTACCCACTTGTGA	FM_285	RS	NYGC	MG	Homeo	Homeo_PICALM
FM_285-ACCCTTGGTGGCTGCT	FM_285	RS	NYGC	MG	exAM	exAM_ERN1
FM_285-ATAGACCTCGCATAGT	FM_285	RS	NYGC	MG	exAM	exAM_ERN1
FM_285-CATCAAGTCCGCTTAC	FM_285	RS	NYGC	MG	Adapt	Adapt_AIF1
FM_285-TAAGCGTGTGCCCAGT	FM_285	RS	NYGC	MG	Adapt	Adapt_TMEM163
FM_285-TTCTCTCAGGATTCCT	FM_285	RS	NYGC	MG	Adapt	Adapt_AIF1
FM_285-TCGGGCATCTCCCATG	FM_285	RS	NYGC	MG	Homeo	Homeo_PICALM
FM_285-GCATGATCAGGCGATA	FM_285	RS	NYGC	MG	Adapt	Adapt_HSPA1A
FM_285-GTAGGAGAGCTCTGTA	FM_285	RS	NYGC	MG	Homeo	Homeo_PICALM
FM_285-TCAATCTGTGAGACCA	FM_285	RS	NYGC	MG	Homeo	Homeo_PICALM
FM_285-TCCACGTTCGATCCAA	FM_285	RS	NYGC	MG	Homeo	Homeo_PICALM
FM_285-CCGTGAGCAGCTACAT	FM_285	RS	NYGC	MG	Adapt	Adapt_TMEM163
FM_285-AGGGCTCTCTGTGCGG	FM_285	RS	NYGC	MG	Homeo	Homeo_PICALM
FM_285-TTTCATGCAGCTCGGT	FM_285	RS	NYGC	MG	exAM	exAM_ERN1
FM_285-CCCGGAACAGAGTAAT	FM_285	RS	NYGC	PVM	PVM	PVM_CD163
FM_285-TGAATGCCATAATGCC	FM_285	RS	NYGC	MG	Adapt	Adapt_AIF1
FM_285-TTTGATCCATTCCTCG	FM_285	RS	NYGC	MG	Adapt	Adapt_AIF1
FM_285-AGCGATTGTAGCTAAA	FM_285	RS	NYGC	MG	Adapt	Adapt_HIST
FM_285-CACCAAACACTTGGCG	FM_285	RS	NYGC	MG	Homeo	Homeo_PICALM
FM_285-TGAGTCACATTCAGGT	FM_285	RS	NYGC	MG	Adapt	Adapt_HSPA1A
FM_285-TCGTGCTTCGAGAGCA	FM_285	RS	NYGC	MG	Homeo	Homeo_PICALM
FM_285-CACCGTTGTGTCCTAA	FM_285	RS	NYGC	MG	Adapt	Adapt_IFI44L
FM_285-TCATTTGCACGTATAC	FM_285	RS	NYGC	MG	Homeo	Homeo_PICALM
FM_285-CCCTAACTCGTCGATA	FM_285	RS	NYGC	MG	exAM	exAM_ERN1
FM_285-GGTCTGGCAGTTGTTG	FM_285	RS	NYGC	MG	Adapt	Adapt_AIF1
FM_285-GTGTAACGTGCGTTTA	FM_285	RS	NYGC	MG	Adapt	Adapt_AIF1
FM_285-GTCTGTCCAGACCTAT	FM_285	RS	NYGC	MG	Homeo	Homeo_PICALM
FM_285-CCATCACGTAAGTTAG	FM_285	RS	NYGC	MG	exAM	exAM_ERN1
FM_285-TTCAATCTCCCGTTCA	FM_285	RS	NYGC	MG	exAM	exAM_ERN1
FM_285-AAATGGAAGTGCCCGT	FM_285	RS	NYGC	MG	ADAM	ADAM_GPNMB
FM_285-ATGGATCGTAACTTCG	FM_285	RS	NYGC	PVM	PVM	PVM_CD163
FM_285-GTTACCCTCCACGGGT	FM_285	RS	NYGC	MG	Adapt	Adapt_HSPA1A
FM_285-AAATGGAGTTCCTTGC	FM_285	RS	NYGC	MG	Adapt	Adapt_AIF1
FM_285-TACCGAAAGAGCTTTC	FM_285	RS	NYGC	MG	Adapt	Adapt_AIF1
FM_285-GTGTTCCCAGGTAGTG	FM_285	RS	NYGC	MG	Homeo	Homeo_PICALM
FM_285-AGCCAATAGAGGTTTA	FM_285	RS	NYGC	MG	Homeo	Homeo_PICALM
FM_285-GAATCGTTCACAAGGG	FM_285	RS	NYGC	MG	Adapt	Adapt_HSPA1A
FM_285-AGGTTACCACGCACCA	FM_285	RS	NYGC	MG	exAM	exAM_ERN1
FM_285-AATTCCTGTTCCTAGA	FM_285	RS	NYGC	MG	exAM	exAM_ERN1
FM_285-CCGATGGAGGGAGATA	FM_285	RS	NYGC	MG	Adapt	Adapt_AIF1
FM_285-TTGGGCGCACAGAGAC	FM_285	RS	NYGC	MG	exAM	exAM_ERN1
FM_285-GTTGTGAAGATTACCC	FM_285	RS	NYGC	MG	Homeo	Homeo_PICALM
FM_285-GTGAGTTCAGATCCAT	FM_285	RS	NYGC	PVM	PVM	PVM_CD163
FM_285-AGATCCACAACTGAAA	FM_285	RS	NYGC	MG	Homeo	Homeo_PICALM
FM_285-TGTGTGAGTGGCAGAT	FM_285	RS	NYGC	MG	exAM	exAM_ERN1
FM_285-CAACCTCTCCCGAGTG	FM_285	RS	NYGC	MG	Prolif	Prolif_MKI67
FM_285-CATTCCGCAAGCGAAC	FM_285	RS	NYGC	MG	Homeo	Homeo_PICALM
FM_285-TGGATCAAGACAGCGT	FM_285	RS	NYGC	MG	Adapt	Adapt_TMEM163
FM_285-CCGTGAGTCAGAGCGA	FM_285	RS	NYGC	MG	Homeo	Homeo_FRMD4A
FM_285-GATGTTGCAACGAGGT	FM_285	RS	NYGC	MG	Adapt	Adapt_HSPA1A
FM_285-TTCACGCCAATTCTTC	FM_285	RS	NYGC	MG	exAM	exAM_ERN1
FM_285-GCCAACGCAGCCCAGT	FM_285	RS	NYGC	MG	exAM	exAM_ERN1
FM_285-AAAGGTACACCCGTAG	FM_285	RS	NYGC	MG	Homeo	Homeo_PICALM
FM_285-AGTAGCTCATATGAAG	FM_285	RS	NYGC	MG	Prolif	Prolif_MKI67
FM_285-GTTTGGAGTTAAGTCC	FM_285	RS	NYGC	MG	exAM	exAM_ERN1
FM_285-ACTATGGCAGGACAGT	FM_285	RS	NYGC	MG	Homeo	Homeo_PICALM
FM_285-TTTCATGAGTGTGTTC	FM_285	RS	NYGC	PVM	PVM	PVM_CD163
FM_285-TGTGGCGCATTCCTCG	FM_285	RS	NYGC	MG	Adapt	Adapt_AIF1
FM_285-AGGACGATCCTAGCCT	FM_285	RS	NYGC	MG	exAM	exAM_ERN1
FM_285-GGGAGTATCAGAATAG	FM_285	RS	NYGC	MG	exAM	exAM_ERN1
FM_285-TGCTTGCGTATGCTTG	FM_285	RS	NYGC	MG	Adapt	Adapt_CCL3
FM_285-GTGCTGGCATCCGTGG	FM_285	RS	NYGC	MG	Adapt	Adapt_AIF1
FM_285-ACATCGAAGCTAGATA	FM_285	RS	NYGC	MG	Adapt	Adapt_HIF1A
FM_285-CGTGAATCACGAAGAC	FM_285	RS	NYGC	MG	Adapt	Adapt_HSPA1A
FM_285-ACACTGACACCTCTAC	FM_285	RS	NYGC	MG	exAM	exAM_ERN1
FM_285-ACGTTCCTCGTTAGAC	FM_285	RS	NYGC	MG	Adapt	Adapt_TMEM163
FM_285-AGTCAACCAGTCCGTG	FM_285	RS	NYGC	MG	Homeo	Homeo_PICALM
FM_285-CCGTGAGCACAACCGC	FM_285	RS	NYGC	MG	Homeo	Homeo_FRMD4A
FM_285-TTCTGTAAGATACGAT	FM_285	RS	NYGC	MG	Homeo	Homeo_PICALM
FM_285-CACGAATCAAGTTTGC	FM_285	RS	NYGC	MG	Homeo	Homeo_PICALM
FM_285-ATTCATCGTAGTCGGA	FM_285	RS	NYGC	MG	Adapt	Adapt_HSPA1A
FM_285-AGTCATGTCAAACCCA	FM_285	RS	NYGC	MG	exAM	exAM_ERN1
FM_285-ACTGTGACAGCAGGAT	FM_285	RS	NYGC	MG	Adapt	Adapt_HSPA1A
FM_285-TGCACGGTCGACGACC	FM_285	RS	NYGC	MG	Homeo	Homeo_PICALM
FM_285-AGGTAGGAGGTCCAGA	FM_285	RS	NYGC	MG	Adapt	Adapt_HSPA1A
FM_285-CTTTCAAGTTGCATAC	FM_285	RS	NYGC	MG	Adapt	Adapt_TMEM163
FM_285-TGCATCCAGACCAAAT	FM_285	RS	NYGC	MG	exAM	exAM_ERN1
FM_285-AATGGAAAGCATCTTG	FM_285	RS	NYGC	MG	Homeo	Homeo_PICALM
FM_285-AGTACTGTCAACTGGT	FM_285	RS	NYGC	MG	Adapt	Adapt_AIF1
FM_285-GGTGGCTCAGAGAGGG	FM_285	RS	NYGC	MG	Homeo	Homeo_PICALM
FM_285-TTAGGGTAGGTATTGA	FM_285	RS	NYGC	MG	Homeo	Homeo_PICALM
FM_285-TCGGTCTCAGTCAGAG	FM_285	RS	NYGC	MG	Homeo	Homeo_PICALM
FM_285-TGAGACTCAGCGCGTT	FM_285	RS	NYGC	MG	exAM	exAM_ERN1
FM_285-CTAGGTACACGTCGTG	FM_285	RS	NYGC	MG	Homeo	Homeo_PICALM
FM_285-TCACACCCACTTGAAC	FM_285	RS	NYGC	PVM	PVM	PVM_CD163
FM_285-GAAGGGTCAGACCTAT	FM_285	RS	NYGC	MG	exAM	exAM_ERN1
FM_285-TGTCCACTCGTGGAAG	FM_285	RS	NYGC	MG	Adapt	Adapt_HIF1A
FM_285-AGGGCCTGTCAGGAGT	FM_285	RS	NYGC	MG	exAM	exAM_ERN1
FM_285-AGGAGGTAGAGCAGCT	FM_285	RS	NYGC	MG	exAM	exAM_ERN1
FM_285-CAAGCTAGTCGCATCG	FM_285	RS	NYGC	MG	Homeo	Homeo_FRMD4A
FM_285-CGAAGGAGTCACCGCA	FM_285	RS	NYGC	MG	Adapt	Adapt_HSPA1A
FM_285-AGTAACCTCCCTTGTG	FM_285	RS	NYGC	MG	Adapt	Adapt_AIF1
FM_285-CTCCATGCATCGGAAG	FM_285	RS	NYGC	MG	Homeo	Homeo_PICALM
FM_285-ACCTGTCAGTGTTGAA	FM_285	RS	NYGC	MG	Homeo	Homeo_PICALM
FM_285-CTCATTAAGAGGTTTA	FM_285	RS	NYGC	MG	Adapt	Adapt_AIF1
FM_285-GACTGATTCGTTATCT	FM_285	RS	NYGC	MG	Adapt	Adapt_AIF1
FM_285-TTTATGCCACCCTGTT	FM_285	RS	NYGC	MG	exAM	exAM_ERN1
FM_285-TTACGTTCAGAAGTGC	FM_285	RS	NYGC	MG	Homeo	Homeo_FRMD4A
FM_285-ATTCCCGGTTACCTGA	FM_285	RS	NYGC	MG	Adapt	Adapt_AIF1
FM_285-TGTGAGTCAAGGACAC	FM_285	RS	NYGC	MG	Homeo	Homeo_PICALM
FM_285-GCCATGGTCGTAGGGA	FM_285	RS	NYGC	MG	Homeo	Homeo_PICALM
FM_285-TTGGATGCACGGGTAA	FM_285	RS	NYGC	MG	exAM	exAM_ERN1
FM_285-AACAAAGCAATTTCGG	FM_285	RS	NYGC	PVM	PVM	PVM_CD163
FM_285-TGAGCATTCCACTGGG	FM_285	RS	NYGC	MG	Homeo	Homeo_PICALM
FM_285-TGATCAGGTATCGATC	FM_285	RS	NYGC	MG	Adapt	Adapt_HIST
FM_285-GTCATCCCAAATACGA	FM_285	RS	NYGC	MG	Adapt	Adapt_AIF1
FM_285-CTATCCGCACCGGAAA	FM_285	RS	NYGC	MG	Homeo	Homeo_PICALM
FM_285-GTGATGTGTGTCTTGA	FM_285	RS	NYGC	MG	exAM	exAM_ERN1
FM_285-TTCCACGTCGCCGAAC	FM_285	RS	NYGC	MG	exAM	exAM_ERN1
FM_285-CAGATCACATCCCACT	FM_285	RS	NYGC	MG	exAM	exAM_ERN1
FM_285-TCATGAGGTCCAGAAG	FM_285	RS	NYGC	MG	exAM	exAM_ERN1
FM_285-GTCTGTCCATTACTCT	FM_285	RS	NYGC	MG	exAM	exAM_ERN1
FM_285-GACTCTCTCGCGTCGA	FM_285	RS	NYGC	MG	Adapt	Adapt_AIF1
FM_285-ACAAGCTTCCAGCCTT	FM_285	RS	NYGC	MG	Homeo	Homeo_PICALM
FM_285-CATCCCACACTGTCGG	FM_285	RS	NYGC	MG	Homeo	Homeo_PICALM
FM_285-GTTCGCTTCTGAGATC	FM_285	RS	NYGC	MG	exAM	exAM_ERN1
FM_285-GATCGTACATTCAGGT	FM_285	RS	NYGC	MG	exAM	exAM_ERN1
FM_285-CGGTCAGTCGGTTGTA	FM_285	RS	NYGC	MG	Adapt	Adapt_AIF1
FM_285-TTCATTGCACGCGCTA	FM_285	RS	NYGC	MG	Homeo	Homeo_PICALM
FM_285-GTCTGTCGTGCCTACG	FM_285	RS	NYGC	MG	exAM	exAM_ERN1
FM_285-AATCGTGTCGTGGGAA	FM_285	RS	NYGC	MG	Homeo	Homeo_PICALM
FM_285-GTTTACTCATTCACCC	FM_285	RS	NYGC	MG	Adapt	Adapt_AIF1
FM_285-CCTCTCCCATGACAGG	FM_285	RS	NYGC	PVM	PVM	PVM_CD163
FM_285-TTTCCTCAGACATCAA	FM_285	RS	NYGC	PVM	PVM	PVM_CD163
FM_285-CGTGATACACCAGTAT	FM_285	RS	NYGC	MG	Homeo	Homeo_PICALM
FM_285-GTTCTATCACTCTGCT	FM_285	RS	NYGC	MG	Adapt	Adapt_AIF1
FM_285-GCATGATCATCTCGTC	FM_285	RS	NYGC	MG	exAM	exAM_ERN1
FM_285-CCATAAGGTCTCACAA	FM_285	RS	NYGC	MG	Homeo	Homeo_FRMD4A
FM_285-AGTTAGCAGAATCGTA	FM_285	RS	NYGC	MG	Adapt	Adapt_AIF1
FM_285-TGAGCATTCACTCTTA	FM_285	RS	NYGC	MG	Adapt	Adapt_AIF1
FM_285-CCCTGATTCAATCGGT	FM_285	RS	NYGC	MG	Adapt	Adapt_HSPA1A
FM_285-CCATAAGAGCACTCGC	FM_285	RS	NYGC	MG	Adapt	Adapt_CCL3
FM_285-GTAATCGAGAGGCTGT	FM_285	RS	NYGC	MG	Adapt	Adapt_TMEM163
FM_285-GATGAGGCACAAAGTA	FM_285	RS	NYGC	MG	Adapt	Adapt_AIF1
FM_285-CAAGAGGTCGTGTTCC	FM_285	RS	NYGC	MG	Adapt	Adapt_HSPA1A
FM_285-CGCCATTCAAAGAGTT	FM_285	RS	NYGC	MG	exAM	exAM_ERN1
FM_285-GATTTCTGTCCAAATC	FM_285	RS	NYGC	MG	Adapt	Adapt_AIF1
FM_285-CTCATCGGTGGACTAG	FM_285	RS	NYGC	MG	exAM	exAM_ERN1
FM_285-GGGCTCATCTGTAAGC	FM_285	RS	NYGC	MG	Homeo	Homeo_PICALM
FM_285-AGCGCCAGTGGCTAGA	FM_285	RS	NYGC	MG	Homeo	Homeo_PICALM
FM_285-GTGCACGCAGCTGTAT	FM_285	RS	NYGC	MG	exAM	exAM_ERN1
FM_285-TTTGGAGAGTTGAATG	FM_285	RS	NYGC	MG	Adapt	Adapt_AIF1
FM_285-GGTAGAGGTTCTCAGA	FM_285	RS	NYGC	MG	Homeo	Homeo_PICALM
FM_285-CACAGATTCAGTCACA	FM_285	RS	NYGC	MG	Homeo	Homeo_PICALM
FM_285-ACACGCGCACAGTCAT	FM_285	RS	NYGC	MG	Adapt	Adapt_HIST
FM_285-AGAGCAGTCTGGCCTT	FM_285	RS	NYGC	MG	Adapt	Adapt_HIF1A
FM_285-GCGTTTCTCCCAATAG	FM_285	RS	NYGC	MG	exAM	exAM_ERN1
FM_285-TCTCAGCTCCCAAGCG	FM_285	RS	NYGC	MG	exAM	exAM_ERN1
FM_285-AGTAACCGTCACCGCA	FM_285	RS	NYGC	MG	Homeo	Homeo_FRMD4A
FM_285-ACACAGTCAAATGCGG	FM_285	RS	NYGC	MG	exAM	exAM_ERN1
FM_285-ACTGCAAAGCCATTCA	FM_285	RS	NYGC	MG	Homeo	Homeo_PICALM
FM_285-GTGACGCGTAGACAGC	FM_285	RS	NYGC	MG	Prolif	Prolif_MKI67
FM_285-TGTTCCGGTATTTCCT	FM_285	RS	NYGC	MG	Adapt	Adapt_AIF1
FM_285-TCTCCGACATCAGTGT	FM_285	RS	NYGC	MG	exAM	exAM_ERN1
FM_285-GCACTAACATGCTGCG	FM_285	RS	NYGC	MG	exAM	exAM_ERN1
FM_285-GATTCTTCAGCGTGCT	FM_285	RS	NYGC	MG	Adapt	Adapt_AIF1
FM_285-GAAGGGTGTGCCGTAC	FM_285	RS	NYGC	MG	Adapt	Adapt_TMEM163
FM_285-TTGTTTGGTTGTCATG	FM_285	RS	NYGC	MG	Homeo	Homeo_PICALM
FM_285-TGAGCATCATGTTACG	FM_285	RS	NYGC	MG	Adapt	Adapt_AIF1
FM_285-AGGTCTAGTCGTTTCC	FM_285	RS	NYGC	MG	Homeo	Homeo_PICALM
FM_285-TCCAGAATCCGTATAG	FM_285	RS	NYGC	MG	Homeo	Homeo_PICALM
FM_285-GATCACAGTACTGCGC	FM_285	RS	NYGC	MG	Homeo	Homeo_PICALM
FM_285-GGGTCTGTCTTTGATC	FM_285	RS	NYGC	MG	exAM	exAM_ERN1
FM_285-TGGGAGAAGACCTCAT	FM_285	RS	NYGC	MG	exAM	exAM_ERN1
FM_285-ATCTTCACAAGAGCTG	FM_285	RS	NYGC	MG	exAM	exAM_ERN1
FM_285-CATGGATGTTTGGAGG	FM_285	RS	NYGC	PVM	PVM	PVM_CD163
FM_285-TTCAATCCAATAGTAG	FM_285	RS	NYGC	MG	Adapt	Adapt_TMEM163
FM_285-TTCGCTGGTTCAGCGC	FM_285	RS	NYGC	MG	Adapt	Adapt_AIF1
FM_285-CATCCGTCAGGTTCGC	FM_285	RS	NYGC	MG	exAM	exAM_ERN1
FM_285-ATCCACCGTTCTCGCT	FM_285	RS	NYGC	MG	exAM	exAM_ERN1
FM_285-TCACGCTCACAGTGTT	FM_285	RS	NYGC	MG	Adapt	Adapt_AIF1
FM_285-GTTCCGTAGTAGTCCT	FM_285	RS	NYGC	MG	Adapt	Adapt_TMEM163
FM_285-TTCCGTGAGCAGCAGT	FM_285	RS	NYGC	MG	Adapt	Adapt_AIF1
FM_285-CTCCAACTCCCGAGGT	FM_285	RS	NYGC	MG	exAM	exAM_ERN1
FM_285-CATGCCTGTGCTCGTG	FM_285	RS	NYGC	MG	exAM	exAM_ERN1
FM_285-GGCTTTCCAAACTCTG	FM_285	RS	NYGC	MG	Adapt	Adapt_AIF1
FM_285-TGGTGATGTGGGCTTC	FM_285	RS	NYGC	MG	Homeo	Homeo_PICALM
FM_285-CATACAGGTTGTTGCA	FM_285	RS	NYGC	MG	Adapt	Adapt_AIF1
FM_285-TTCTAACGTGCCCTTT	FM_285	RS	NYGC	MG	Homeo	Homeo_PICALM
FM_285-CTACCCAAGATGGTAT	FM_285	RS	NYGC	MG	exAM	exAM_ERN1
FM_285-CAACCAATCCTTGAAG	FM_285	RS	NYGC	MG	Homeo	Homeo_PICALM
FM_285-GTCGTAACACCATTCC	FM_285	RS	NYGC	PVM	PVM	PVM_CD163
FM_285-CTCTGGTTCTCTCGAC	FM_285	RS	NYGC	MG	Homeo	Homeo_PICALM
FM_285-CACATGATCATAGACC	FM_285	RS	NYGC	MG	exAM	exAM_ERN1
FM_285-TGACTCCCAGAGGAAA	FM_285	RS	NYGC	MG	Homeo	Homeo_PICALM
FM_285-CGGGACTTCGCTGTTC	FM_285	RS	NYGC	MG	exAM	exAM_ERN1
FM_285-CACGTGGAGACATAGT	FM_285	RS	NYGC	MG	Prolif	Prolif_MKI67
FM_285-CCTTCAGGTGCTGCAC	FM_285	RS	NYGC	MG	Adapt	Adapt_TMEM163
FM_285-CGAAGGAGTTGCCGCA	FM_285	RS	NYGC	MG	Homeo	Homeo_FRMD4A
FM_285-TCTTGCGGTGTTCCTC	FM_285	RS	NYGC	MG	exAM	exAM_ERN1
FM_285-GCTTCACTCCATTCAT	FM_285	RS	NYGC	MG	Homeo	Homeo_PICALM
FM_285-TCGTGCTGTAGCGAGT	FM_285	RS	NYGC	MG	Adapt	Adapt_HSPA1A
FM_285-AGAAGCGCATGATCTG	FM_285	RS	NYGC	MG	Homeo	Homeo_PICALM
FM_285-GTATTGGTCATAGAGA	FM_285	RS	NYGC	MG	exAM	exAM_ERN1
FM_285-GCCATTCCAACGACTT	FM_285	RS	NYGC	MG	exAM	exAM_ERN1
FM_285-GAACGTTTCCGGTTCT	FM_285	RS	NYGC	MG	Adapt	Adapt_AIF1
FM_285-AGGAAATAGATAGCTA	FM_285	RS	NYGC	MG	Homeo	Homeo_PICALM
FM_285-GGAGAACGTAGAGCTG	FM_285	RS	NYGC	MG	Homeo	Homeo_PICALM
FM_285-AGGAATAGTCCGATCG	FM_285	RS	NYGC	MG	Adapt	Adapt_AIF1
FM_285-TCTACATGTAGGGTAC	FM_285	RS	NYGC	MG	Adapt	Adapt_AIF1
FM_285-CTGGCAGAGTCACTCA	FM_285	RS	NYGC	MG	Homeo	Homeo_PICALM
FM_285-ACGGTTATCTGCCTCA	FM_285	RS	NYGC	MG	exAM	exAM_ERN1
FM_285-GACCTTCAGCGATGAC	FM_285	RS	NYGC	MG	Adapt	Adapt_AIF1
FM_285-AGACACTAGTCCCGAC	FM_285	RS	NYGC	MG	exAM	exAM_ERN1
FM_285-CCTTTGGAGATCGACG	FM_285	RS	NYGC	MG	Homeo	Homeo_PICALM
FM_285-TAGTGCACAATTTCGG	FM_285	RS	NYGC	MG	Adapt	Adapt_HSPA1A
FM_285-TGTTTGTCAGACCTGC	FM_285	RS	NYGC	MG	Adapt	Adapt_AIF1
FM_285-GCGTGCAGTTAGGACG	FM_285	RS	NYGC	MG	Adapt	Adapt_AIF1
FM_285-CACTAAGCAATCTCTT	FM_285	RS	NYGC	MG	Adapt	Adapt_HIST
FM_285-GCTGCAGTCCCGAACG	FM_285	RS	NYGC	MG	exAM	exAM_ERN1
FM_285-TGTGAGTTCCGCGAGT	FM_285	RS	NYGC	MG	exAM	exAM_ERN1
FM_285-GCTACCTTCGTGGACC	FM_285	RS	NYGC	MG	exAM	exAM_ERN1
FM_285-CGGAATTCACATATCG	FM_285	RS	NYGC	MG	Homeo	Homeo_PICALM
FM_285-GACCGTGCATCAACCA	FM_285	RS	NYGC	MG	Adapt	Adapt_AIF1
FM_285-TTCTGTACATGGAACG	FM_285	RS	NYGC	MG	Adapt	Adapt_AIF1
FM_285-ATGGATCAGGCACTAG	FM_285	RS	NYGC	MG	exAM	exAM_ERN1
FM_285-TGCTGAACAGATCATC	FM_285	RS	NYGC	MG	Adapt	Adapt_HSPA1A
FM_285-GGGTCTGGTACCGTCG	FM_285	RS	NYGC	MG	Adapt	Adapt_HSPA1A
FM_285-TTCCTAACATCCGTGG	FM_285	RS	NYGC	MG	Adapt	Adapt_HSPA1A
FM_285-GTGTGGCCAAGTGGAC	FM_285	RS	NYGC	MG	Homeo	Homeo_FRMD4A
FM_285-GTAGTACAGTTAGTGA	FM_285	RS	NYGC	MG	exAM	exAM_ERN1
FM_285-CCCTCAATCTAAGCGT	FM_285	RS	NYGC	MG	exAM	exAM_ERN1
FM_285-TATCGCCTCTCAATCT	FM_285	RS	NYGC	MG	Adapt	Adapt_HIST
FM_285-CAGCAGCTCAAGCCTA	FM_285	RS	NYGC	MG	Adapt	Adapt_AIF1
FM_285-CATTCCGTCGAGCTGC	FM_285	RS	NYGC	MG	exAM	exAM_ERN1
FM_285-AGCATCAGTCTAGGCC	FM_285	RS	NYGC	MG	Prolif	Prolif_MKI67
FM_285-TGACGCGGTGTTACTG	FM_285	RS	NYGC	MG	Adapt	Adapt_AIF1
FM_285-ATGGAGGGTGGCGTAA	FM_285	RS	NYGC	MG	exAM	exAM_ERN1
FM_285-AAAGGATCAGCAAGAC	FM_285	RS	NYGC	PVM	PVM	PVM_CD163
FM_285-TATCCTAGTCGATTTG	FM_285	RS	NYGC	MG	exAM	exAM_ERN1
FM_285-AGGGCTCTCTCTCAAT	FM_285	RS	NYGC	MG	Homeo	Homeo_PICALM
FM_285-CCCTCAAGTTGGTAGG	FM_285	RS	NYGC	MG	Homeo	Homeo_PICALM
FM_285-GATTTCTTCTCGTGGG	FM_285	RS	NYGC	MG	Adapt	Adapt_AIF1
FM_285-CAATCGACAAACACGG	FM_285	RS	NYGC	MG	Homeo	Homeo_PICALM
FM_285-CATGCTCGTATCTCGA	FM_285	RS	NYGC	MG	Adapt	Adapt_TMEM163
FM_285-ACCTACCGTCCAAATC	FM_285	RS	NYGC	MG	Adapt	Adapt_AIF1
FM_285-ACGTAGTGTGTAGTGG	FM_285	RS	NYGC	MG	Adapt	Adapt_HSPA1A
FM_285-CATCGGGGTCCAAATC	FM_285	RS	NYGC	MG	Homeo	Homeo_PICALM
FM_285-ACTGTCCAGGTCACAG	FM_285	RS	NYGC	MG	Adapt	Adapt_TMEM163
FM_285-CATCGTCAGAGCAGCT	FM_285	RS	NYGC	MG	Homeo	Homeo_PICALM
FM_285-ACCGTTCTCATTACGG	FM_285	RS	NYGC	PVM	PVM	PVM_CD163
FM_285-TCTTGCGGTATGAAAC	FM_285	RS	NYGC	MG	Adapt	Adapt_AIF1
FM_285-GAAACCTCAAACCACT	FM_285	RS	NYGC	MG	Homeo	Homeo_PICALM
FM_285-AGCTTCCCAGTTCTAG	FM_285	RS	NYGC	MG	Adapt	Adapt_HSPA1A
FM_285-AGCTCAACAATCGTCA	FM_285	RS	NYGC	MG	Adapt	Adapt_AIF1
FM_285-GTGTGGCGTGGTTTAC	FM_285	RS	NYGC	PVM	PVM	PVM_CD163
FM_285-CCATAAGGTCTGTCCT	FM_285	RS	NYGC	MG	Prolif	Prolif_MKI67
FM_285-CACGTGGTCCCATAAG	FM_285	RS	NYGC	MG	Adapt	Adapt_HSPA1A
FM_285-TCAGTGACACTGGCCA	FM_285	RS	NYGC	MG	Adapt	Adapt_AIF1
FM_285-GTCAAACCATCCGGCA	FM_285	RS	NYGC	MG	Adapt	Adapt_TMEM163
FM_285-GTGAGGACATTACTCT	FM_285	RS	NYGC	MG	Adapt	Adapt_AIF1
FM_285-TTGCCTGCAACGATCT	FM_285	RS	NYGC	MG	exAM	exAM_ERN1
FM_285-TCATTACCAGACCTGC	FM_285	RS	NYGC	MG	exAM	exAM_ERN1
FM_285-GGGCGTTCATATGCGT	FM_285	RS	NYGC	MG	Adapt	Adapt_HSPA1A
FM_285-TGGCGTGTCTCTTCAA	FM_285	RS	NYGC	PVM	PVM	PVM_CD163
FM_285-CACTGGGGTGATACTC	FM_285	RS	NYGC	MG	Adapt	Adapt_HSPA1A
FM_285-CGTCAAATCACCGGTG	FM_285	RS	NYGC	MG	Adapt	Adapt_AIF1
FM_285-CGTTGGGGTTTACCAG	FM_285	RS	NYGC	MG	Adapt	Adapt_AIF1
FM_285-TGATTCTCAGGACAGT	FM_285	RS	NYGC	MG	Adapt	Adapt_AIF1
FM_285-GACTCAAAGGAGGTTC	FM_285	RS	NYGC	PVM	PVM	PVM_CD163
FM_285-TGATCTTGTTTGTGGT	FM_285	RS	NYGC	MG	Adapt	Adapt_HSPA1A
FM_285-TTTAGTCTCACATACG	FM_285	RS	NYGC	PVM	PVM	PVM_CD163
FM_285-GCCTGTTAGTCGAATA	FM_285	RS	NYGC	MG	Homeo	Homeo_PICALM
FM_286-CAACAACTCAGGTGTT	FM_286	RS	NYGC	MG	Homeo	Homeo_PICALM
FM_286-CACACAACACAGTACT	FM_286	RS	NYGC	MG	Homeo	Homeo_PICALM
FM_286-CTAGACATCGAACCAT	FM_286	RS	NYGC	MG	Homeo	Homeo_PICALM
FM_286-CTGTCGTCAACCGGAA	FM_286	RS	NYGC	MG	Homeo	Homeo_PICALM
FM_286-TCTAACTCACTCCCTA	FM_286	RS	NYGC	MG	Homeo	Homeo_PICALM
FM_286-GGGAGATTCATGGCCG	FM_286	RS	NYGC	MG	Homeo	Homeo_PICALM
FM_286-TCTTCCTTCCTTACCG	FM_286	RS	NYGC	MG	Homeo	Homeo_PICALM
FM_286-TTTGGAGTCCTTACCG	FM_286	RS	NYGC	MG	Homeo	Homeo_PICALM
FM_286-AGTACTGAGCTGTACT	FM_286	RS	NYGC	MG	Adapt	Adapt_AIF1
FM_286-TTGCCTGGTTACCTTT	FM_286	RS	NYGC	MG	Homeo	Homeo_PICALM
FM_286-CCGTGAGCATAGGTTC	FM_286	RS	NYGC	MG	Adapt	Adapt_HSPA1A
FM_286-AACAACCGTACGGCAA	FM_286	RS	NYGC	MG	Homeo	Homeo_PICALM
FM_286-TTTGACTGTGGACCTC	FM_286	RS	NYGC	MG	Homeo	Homeo_PICALM
FM_286-TTGCTGCCACGTAGTT	FM_286	RS	NYGC	MG	Homeo	Homeo_PICALM
FM_286-AATTCCTCACTGAGTT	FM_286	RS	NYGC	MG	Homeo	Homeo_PICALM
FM_286-TACTGCCTCGCCCAGA	FM_286	RS	NYGC	MG	Homeo	Homeo_PICALM
FM_286-TATCCTAGTTCCATTT	FM_286	RS	NYGC	MG	Homeo	Homeo_PICALM
FM_286-ACCAACAGTATTCCGA	FM_286	RS	NYGC	MG	exAM	exAM_ERN1
FM_286-CAGCAATGTTCAAAGA	FM_286	RS	NYGC	MG	Homeo	Homeo_PICALM
FM_286-CAGCACGCATCCCGTT	FM_286	RS	NYGC	MG	Homeo	Homeo_PICALM
FM_286-GACTCTCCATCGTCCT	FM_286	RS	NYGC	MG	Homeo	Homeo_PICALM
FM_286-CTGTGAATCGGCTTCT	FM_286	RS	NYGC	MG	Homeo	Homeo_PICALM
FM_286-AGTTCCCGTATACGGG	FM_286	RS	NYGC	MG	Homeo	Homeo_PICALM
FM_286-AAGGTAAGTAGGACTG	FM_286	RS	NYGC	MG	Homeo	Homeo_PICALM
FM_286-TCTTCCTAGGCTCACC	FM_286	RS	NYGC	MG	Homeo	Homeo_PICALM
FM_286-GATCACAAGGACGCAT	FM_286	RS	NYGC	MG	Homeo	Homeo_PICALM
FM_286-CCCTGATGTGCATGAG	FM_286	RS	NYGC	MG	Homeo	Homeo_PICALM
FM_286-TACACCCCACCAAATC	FM_286	RS	NYGC	MG	Homeo	Homeo_PICALM
FM_286-TTCCTTCGTACACGTT	FM_286	RS	NYGC	MG	Homeo	Homeo_PICALM
FM_286-TAGGAGGCACGATAGG	FM_286	RS	NYGC	MG	Adapt	Adapt_HIST
FM_286-GTGAGCCAGTGATCGG	FM_286	RS	NYGC	PVM	PVM	PVM_CD163
FM_286-CTCCCTCAGTTCAACC	FM_286	RS	NYGC	MG	Adapt	Adapt_HSPA1A
FM_286-CATCGCTCAGGACTAG	FM_286	RS	NYGC	MG	Adapt	Adapt_AIF1
FM_286-TCCTGCAGTGTCATCA	FM_286	RS	NYGC	MG	Homeo	Homeo_PICALM
FM_286-GACTCTCCAGTCTCTC	FM_286	RS	NYGC	MG	Homeo	Homeo_FRMD4A
FM_286-TAGCACAGTAGGAGTC	FM_286	RS	NYGC	MG	Homeo	Homeo_PICALM
FM_286-ACTGTCCAGCCTATTG	FM_286	RS	NYGC	MG	Homeo	Homeo_PICALM
FM_286-TAACTTCTCTACCACC	FM_286	RS	NYGC	MG	Homeo	Homeo_PICALM
FM_286-GGGTTATGTTGCAAGG	FM_286	RS	NYGC	MG	Homeo	Homeo_PICALM
FM_286-ATGGGTTTCGGCCAAC	FM_286	RS	NYGC	MG	Homeo	Homeo_PICALM
FM_286-TTCGCTGGTTCTCCAC	FM_286	RS	NYGC	MG	Homeo	Homeo_PICALM
FM_286-CCGGACAGTGAATGAT	FM_286	RS	NYGC	MG	Homeo	Homeo_PICALM
FM_286-GAAACCTCATACAGCT	FM_286	RS	NYGC	MG	Homeo	Homeo_PICALM
FM_286-TCGATTTCAGAACTTC	FM_286	RS	NYGC	MG	Homeo	Homeo_PICALM
FM_286-ATCACTTAGGGTTGCA	FM_286	RS	NYGC	MG	Homeo	Homeo_PICALM
FM_286-TTCCTCTTCCATCTAT	FM_286	RS	NYGC	MG	Homeo	Homeo_PICALM
FM_286-CTCCAACTCAACTACG	FM_286	RS	NYGC	MG	Homeo	Homeo_PICALM
FM_286-ACACTGACAATGGCAG	FM_286	RS	NYGC	MG	Homeo	Homeo_PICALM
FM_286-GAAACCTGTACAACGG	FM_286	RS	NYGC	MG	Homeo	Homeo_PICALM
FM_286-TGACTCCCACAAACGG	FM_286	RS	NYGC	MG	Homeo	Homeo_PICALM
FM_286-ATAGACCCATTCTTCA	FM_286	RS	NYGC	MG	Homeo	Homeo_PICALM
FM_286-GATCATGGTCCATACA	FM_286	RS	NYGC	MG	Homeo	Homeo_PICALM
FM_286-AGTCAACGTTGTTGTG	FM_286	RS	NYGC	PVM	PVM	PVM_CD163
FM_286-CACACAACAATGAAAC	FM_286	RS	NYGC	MG	Homeo	Homeo_FRMD4A
FM_286-CTGCAGGGTCCGAAAG	FM_286	RS	NYGC	MG	Homeo	Homeo_PICALM
FM_286-TACTTACTCCGCGATG	FM_286	RS	NYGC	MG	Homeo	Homeo_PICALM
FM_286-GTAGTACCATCCTATT	FM_286	RS	NYGC	MG	Homeo	Homeo_PICALM
FM_286-AGGTCTAAGGTAGATT	FM_286	RS	NYGC	MG	Homeo	Homeo_PICALM
FM_286-TTAATCCCACAGCTTA	FM_286	RS	NYGC	MG	Homeo	Homeo_FRMD4A
FM_286-GCTTGGGTCGAGCCAC	FM_286	RS	NYGC	MG	Adapt	Adapt_AIF1
FM_286-TAACGACTCATGAGTC	FM_286	RS	NYGC	PVM	PVM	PVM_CD163
FM_286-CTGGACGCACGACTAT	FM_286	RS	NYGC	MG	Homeo	Homeo_PICALM
FM_286-CATACTTAGACAGTCG	FM_286	RS	NYGC	MG	Adapt	Adapt_HIST
FM_286-AGTCTCCGTTTCCATT	FM_286	RS	NYGC	MG	Homeo	Homeo_PICALM
FM_286-CCTTGTGCAATAGAGT	FM_286	RS	NYGC	MG	Homeo	Homeo_PICALM
FM_286-ATTATCCTCATTGCCC	FM_286	RS	NYGC	MG	Homeo	Homeo_PICALM
FM_286-GAGACCCGTCGCTTGG	FM_286	RS	NYGC	MG	Homeo	Homeo_PICALM
FM_286-CCGTTCACATCTGGGC	FM_286	RS	NYGC	MG	Homeo	Homeo_PICALM
FM_286-TGGAGAGGTATGTCAC	FM_286	RS	NYGC	MG	Homeo	Homeo_PICALM
FM_286-ATCGCCTTCTCATAGG	FM_286	RS	NYGC	MG	Homeo	Homeo_PICALM
FM_286-TTTCCTCAGCCTCTTC	FM_286	RS	NYGC	MG	Homeo	Homeo_FRMD4A
FM_286-CAGTTAGAGGTCGCCT	FM_286	RS	NYGC	MG	Homeo	Homeo_PICALM
FM_286-ATCATTCAGATGCCGA	FM_286	RS	NYGC	MG	Homeo	Homeo_PICALM
FM_286-CAACGGCCAATTGGTC	FM_286	RS	NYGC	MG	Homeo	Homeo_FRMD4A
FM_286-ATCCATTAGAGTAACT	FM_286	RS	NYGC	MG	Homeo	Homeo_PICALM
FM_286-ACACCAATCCCTGTTG	FM_286	RS	NYGC	MG	Homeo	Homeo_PICALM
FM_286-GCCATTCAGCATGATA	FM_286	RS	NYGC	MG	Homeo	Homeo_PICALM
FM_286-GGGACCTAGTTGCTGT	FM_286	RS	NYGC	MG	Homeo	Homeo_PICALM
FM_286-CACGTTCTCCATTGGA	FM_286	RS	NYGC	MG	Homeo	Homeo_PICALM
FM_286-CGCAGGTGTTCACGAT	FM_286	RS	NYGC	MG	Adapt	Adapt_HIST
FM_286-CAACCAACATGTGACT	FM_286	RS	NYGC	MG	Homeo	Homeo_PICALM
FM_286-CATGAGTTCCATCCGT	FM_286	RS	NYGC	MG	Homeo	Homeo_PICALM
FM_286-GACTCAACATGACTGT	FM_286	RS	NYGC	MG	Homeo	Homeo_FRMD4A
FM_286-AATTCCTCAGATACCT	FM_286	RS	NYGC	MG	Homeo	Homeo_PICALM
FM_286-ACAGGGACAGCGCTTG	FM_286	RS	NYGC	MG	Homeo	Homeo_PICALM
FM_286-AGTCAACAGCTCCATA	FM_286	RS	NYGC	MG	Homeo	Homeo_PICALM
FM_286-TAATCTCTCGTCCTCA	FM_286	RS	NYGC	MG	Homeo	Homeo_PICALM
FM_286-TCTAACTAGATAGCAT	FM_286	RS	NYGC	MG	Adapt	Adapt_HSPA1A
FM_286-CTTCGGTGTCGTCGGT	FM_286	RS	NYGC	MG	Adapt	Adapt_AIF1
FM_286-CTCTGGTAGCTACTGT	FM_286	RS	NYGC	MG	Homeo	Homeo_PICALM
FM_286-TACAACGCACTAGTAC	FM_286	RS	NYGC	MG	Homeo	Homeo_PICALM
FM_286-TAATCTCTCCACACCT	FM_286	RS	NYGC	MG	Homeo	Homeo_PICALM
FM_286-TCAGTCCCAATACGCT	FM_286	RS	NYGC	MG	ADAM	ADAM_GPNMB
FM_286-CAGCAGCAGCGAAACC	FM_286	RS	NYGC	MG	Homeo	Homeo_PICALM
FM_286-TCCTTCTAGTCGGCCT	FM_286	RS	NYGC	MG	Adapt	Adapt_HIST
FM_286-GATCAGTAGTCATCCA	FM_286	RS	NYGC	MG	Homeo	Homeo_PICALM
FM_286-TTCGGTCGTACTGTTG	FM_286	RS	NYGC	MG	Homeo	Homeo_PICALM
FM_286-TCTTTGACAGGATCTT	FM_286	RS	NYGC	MG	Homeo	Homeo_PICALM
FM_286-CATTGTTAGTAGATCA	FM_286	RS	NYGC	MG	Adapt	Adapt_IFI44L
FM_286-AGCGATTAGTAATTGG	FM_286	RS	NYGC	MG	Homeo	Homeo_PICALM
FM_286-GCCAGCAGTTTGAAAG	FM_286	RS	NYGC	MG	Homeo	Homeo_PICALM
FM_286-CACGTTCTCGCATTAG	FM_286	RS	NYGC	MG	Homeo	Homeo_PICALM
FM_286-GAGAAATTCCTGGCTT	FM_286	RS	NYGC	MG	Homeo	Homeo_PICALM
FM_286-AGGTGTTTCTGACGCG	FM_286	RS	NYGC	MG	Adapt	Adapt_AIF1
FM_286-TGCTCCATCCGAGCTG	FM_286	RS	NYGC	MG	Homeo	Homeo_PICALM
FM_286-GTTACAGCACTCCGGA	FM_286	RS	NYGC	MG	Homeo	Homeo_PICALM
FM_286-GGTGTTATCTACGCAA	FM_286	RS	NYGC	MG	Adapt	Adapt_HIST
FM_286-CACCGTTCAGGAGGTT	FM_286	RS	NYGC	MG	Homeo	Homeo_PICALM
FM_286-GTTTACTCAATTTCCT	FM_286	RS	NYGC	MG	Homeo	Homeo_PICALM
FM_286-TCCTGCAGTGATAGAT	FM_286	RS	NYGC	MG	Homeo	Homeo_PICALM
FM_286-AGAACCTGTGGTATGG	FM_286	RS	NYGC	MG	Adapt	Adapt_HSPA1A
FM_286-TGTCCTGCAGGTTCCG	FM_286	RS	NYGC	MG	ADAM	ADAM_GPNMB
FM_286-TGGTACAAGCGTGCCT	FM_286	RS	NYGC	MG	Homeo	Homeo_PICALM
FM_286-TCTATCACATCTCATT	FM_286	RS	NYGC	MG	Homeo	Homeo_PICALM
FM_286-ATCCACCAGCGCTTCG	FM_286	RS	NYGC	MG	Adapt	Adapt_HIST
FM_286-AGTACCACATTGGCAT	FM_286	RS	NYGC	MG	ADAM	ADAM_GPNMB
FM_286-GAGACTTCAGACTGCC	FM_286	RS	NYGC	MG	Homeo	Homeo_PICALM
FM_286-TCTATACTCTATACGG	FM_286	RS	NYGC	MG	Homeo	Homeo_PICALM
FM_286-TTCACGCCAGCAGTAG	FM_286	RS	NYGC	MG	Homeo	Homeo_FRMD4A
FM_286-ACGGAAGTCATGAGGG	FM_286	RS	NYGC	MG	Homeo	Homeo_PICALM
FM_286-CGAAGGACAGTCGGTC	FM_286	RS	NYGC	MG	Adapt	Adapt_HSPA1A
FM_286-ATTTCACCAAGTATAG	FM_286	RS	NYGC	PVM	PVM	PVM_CD163
FM_286-ATTGGGTCATCCGGTG	FM_286	RS	NYGC	MG	Homeo	Homeo_PICALM
FM_286-CACTAAGGTCTGTAGT	FM_286	RS	NYGC	MG	Adapt	Adapt_HSPA1A
FM_286-ATCCATTAGTATTCCG	FM_286	RS	NYGC	MG	Homeo	Homeo_PICALM
FM_286-TCTCAGCAGATTAGTG	FM_286	RS	NYGC	MG	Adapt	Adapt_AIF1
FM_286-CATCGTCTCCGCTTAC	FM_286	RS	NYGC	MG	Homeo	Homeo_PICALM
FM_286-GCATCGGTCCGATGTA	FM_286	RS	NYGC	MG	Homeo	Homeo_FRMD4A
FM_286-TTCATGTCACACTGGC	FM_286	RS	NYGC	MG	Homeo	Homeo_PICALM
FM_286-ATCGGCGCACCCTAAA	FM_286	RS	NYGC	MG	exAM	exAM_ERN1
FM_286-CACGTGGCACGGTGCT	FM_286	RS	NYGC	MG	Homeo	Homeo_PICALM
FM_286-AAATGGAGTGAACCGA	FM_286	RS	NYGC	MG	Homeo	Homeo_PICALM
FM_286-GAGGCCTCAGGCACTC	FM_286	RS	NYGC	MG	exAM	exAM_ERN1
FM_286-CCGGACATCCAATCCC	FM_286	RS	NYGC	MG	Homeo	Homeo_PICALM
FM_286-GACCCTTCATAAGATG	FM_286	RS	NYGC	MG	Adapt	Adapt_HSPA1A
FM_286-TCCTCTTCAATACCCA	FM_286	RS	NYGC	MG	Adapt	Adapt_IFI44L
FM_286-GCAACCGCACTCTGCT	FM_286	RS	NYGC	MG	Homeo	Homeo_PICALM
FM_286-GGCAGTCCACTCACTC	FM_286	RS	NYGC	MG	Homeo	Homeo_PICALM
FM_286-TAACACGGTATGCTTG	FM_286	RS	NYGC	PVM	PVM	PVM_CD163
FM_286-ATCCCTGTCATACGGT	FM_286	RS	NYGC	MG	Homeo	Homeo_PICALM
FM_286-TGATCTTCAGGCTACC	FM_286	RS	NYGC	MG	Homeo	Homeo_PICALM
FM_286-TGCAGTATCCACCCTA	FM_286	RS	NYGC	MG	Homeo	Homeo_PICALM
FM_286-ACTTAGGAGTTAGTGA	FM_286	RS	NYGC	MG	Adapt	Adapt_HSPA1A
FM_286-GCAACCGTCATATGGC	FM_286	RS	NYGC	MG	Homeo	Homeo_PICALM
FM_286-CTATAGGTCCATTCGC	FM_286	RS	NYGC	MG	Homeo	Homeo_PICALM
FM_286-ATAGAGATCGGTGTAT	FM_286	RS	NYGC	MG	Homeo	Homeo_PICALM
FM_286-AAATGGAAGCATAGGC	FM_286	RS	NYGC	MG	Homeo	Homeo_FRMD4A
FM_286-CTCAGTCCAACCGTAT	FM_286	RS	NYGC	MG	Homeo	Homeo_PICALM
FM_286-CAGGCCAGTTGGTACT	FM_286	RS	NYGC	MG	Homeo	Homeo_PICALM
FM_286-GAGAAATCATGGCCCA	FM_286	RS	NYGC	MG	Adapt	Adapt_HIST
FM_286-TCAGCCTCAGATAAAC	FM_286	RS	NYGC	MG	Adapt	Adapt_HSPA1A
FM_286-AGAGCCCTCATCGGGC	FM_286	RS	NYGC	MG	Homeo	Homeo_PICALM
FM_286-GATTGGTAGTCAGCCC	FM_286	RS	NYGC	MG	Adapt	Adapt_HIST
FM_286-AGGACTTTCACTCCGT	FM_286	RS	NYGC	MG	Homeo	Homeo_PICALM
FM_286-GGGTCACAGATGGGCT	FM_286	RS	NYGC	MG	Homeo	Homeo_PICALM
FM_286-TCCGTGTTCTGGGAGA	FM_286	RS	NYGC	MG	Homeo	Homeo_PICALM
FM_286-CCTAACCTCCCTCTCC	FM_286	RS	NYGC	MG	Homeo	Homeo_PICALM
FM_286-TCATGCCGTTAGGACG	FM_286	RS	NYGC	MG	Homeo	Homeo_FRMD4A
FM_286-GTCTGTCTCCACTTCG	FM_286	RS	NYGC	MG	Homeo	Homeo_PICALM
FM_286-CACATGATCATTACCT	FM_286	RS	NYGC	MG	Homeo	Homeo_PICALM
FM_286-TCATACTGTTGGAGAC	FM_286	RS	NYGC	MG	Homeo	Homeo_PICALM
FM_286-CCCTGATTCTGTCTCG	FM_286	RS	NYGC	MG	Homeo	Homeo_PICALM
FM_286-AGTAGCTGTTGTCTAG	FM_286	RS	NYGC	MG	exAM	exAM_ERN1
FM_286-TAAGCGTTCCACGTCT	FM_286	RS	NYGC	PVM	PVM	PVM_CD163
FM_286-GACCCTTTCGCGTGAC	FM_286	RS	NYGC	MG	Homeo	Homeo_PICALM
FM_286-GAGAAATCAACTCGTA	FM_286	RS	NYGC	MG	Homeo	Homeo_PICALM
FM_286-GAAATGATCTGGGCAC	FM_286	RS	NYGC	MG	Homeo	Homeo_PICALM
FM_286-ACCGTTCCATCTTTCA	FM_286	RS	NYGC	MG	Homeo	Homeo_PICALM
FM_286-GTCCACTCAGCTGTTA	FM_286	RS	NYGC	MG	Homeo	Homeo_PICALM
FM_286-TTTCAGTCATGTGCCG	FM_286	RS	NYGC	MG	Homeo	Homeo_PICALM
FM_286-ATTCTACCAACCGTGC	FM_286	RS	NYGC	MG	Homeo	Homeo_PICALM
FM_286-GAGTCATGTACTAACC	FM_286	RS	NYGC	MG	Adapt	Adapt_HIST
FM_286-AGACAAAAGATTACCC	FM_286	RS	NYGC	MG	Homeo	Homeo_PICALM
FM_286-CTACGGGGTTTCCAAG	FM_286	RS	NYGC	MG	Adapt	Adapt_HIST
FM_286-TCAAGACTCAAGGTGG	FM_286	RS	NYGC	MG	Homeo	Homeo_PICALM
FM_286-TCCGGGACACAGACGA	FM_286	RS	NYGC	MG	Homeo	Homeo_PICALM
FM_286-TAATCTCTCGCTTGAA	FM_286	RS	NYGC	MG	Homeo	Homeo_PICALM
FM_286-CTTCTCTTCTCCCATG	FM_286	RS	NYGC	MG	Homeo	Homeo_PICALM
FM_286-CAAGACTTCGAGTACT	FM_286	RS	NYGC	MG	Homeo	Homeo_PICALM
FM_286-TCGAACAAGTCCTACA	FM_286	RS	NYGC	PVM	PVM	PVM_CD163
FM_286-GCCAGCATCTGCGTCT	FM_286	RS	NYGC	MG	Homeo	Homeo_PICALM
FM_286-AGGGCCTGTATGAGGC	FM_286	RS	NYGC	MG	Homeo	Homeo_PICALM
FM_286-TTGGGTAGTTAAGACA	FM_286	RS	NYGC	MG	Homeo	Homeo_PICALM
FM_286-TGGTACAGTCACCGAC	FM_286	RS	NYGC	MG	Homeo	Homeo_PICALM
FM_286-CCATCACAGTTAGAAC	FM_286	RS	NYGC	MG	Homeo	Homeo_PICALM
FM_286-AAATGGACAGCTACTA	FM_286	RS	NYGC	MG	Homeo	Homeo_PICALM
FM_286-AACAGGGCACATCATG	FM_286	RS	NYGC	MG	Homeo	Homeo_PICALM
FM_286-CGTAAGTTCCACAAGT	FM_286	RS	NYGC	MG	Homeo	Homeo_PICALM
FM_286-TTGGTTTTCCGCACGA	FM_286	RS	NYGC	MG	Homeo	Homeo_PICALM
FM_286-CTCCCTCGTTTACTGG	FM_286	RS	NYGC	MG	Adapt	Adapt_HSPA1A
FM_286-TTTCATGGTCTATGAC	FM_286	RS	NYGC	MG	Homeo	Homeo_PICALM
FM_286-CACGAATGTTCCACGG	FM_286	RS	NYGC	MG	Homeo	Homeo_PICALM
FM_286-ATCCATTGTTTACCTT	FM_286	RS	NYGC	MG	Homeo	Homeo_PICALM
FM_286-CACATGAAGCTTGTGT	FM_286	RS	NYGC	MG	Homeo	Homeo_PICALM
FM_286-TCCCACACAGGACAGT	FM_286	RS	NYGC	MG	Homeo	Homeo_PICALM
FM_286-ACGTAGTTCGATACAC	FM_286	RS	NYGC	MG	Homeo	Homeo_PICALM
FM_286-TTGGGCGCAGCTGAGA	FM_286	RS	NYGC	MG	Homeo	Homeo_PICALM
FM_286-AAGACAAAGATGACAT	FM_286	RS	NYGC	MG	Homeo	Homeo_FRMD4A
FM_286-TTACTGTCACTGTCCT	FM_286	RS	NYGC	MG	Homeo	Homeo_PICALM
FM_286-TGTGATGTCAATGCAC	FM_286	RS	NYGC	MG	Homeo	Homeo_FRMD4A
FM_286-GGAACCCGTTAGGACG	FM_286	RS	NYGC	MG	Homeo	Homeo_PICALM
FM_286-TTAGGGTGTACTGACT	FM_286	RS	NYGC	MG	Homeo	Homeo_FRMD4A
FM_286-TGATTTCTCAGGACAG	FM_286	RS	NYGC	MG	Homeo	Homeo_PICALM
FM_286-GATCGTAGTAGAGTTA	FM_286	RS	NYGC	MG	exAM	exAM_ERN1
FM_286-TCCTTCTCACGTGAGA	FM_286	RS	NYGC	MG	Adapt	Adapt_IFI44L
FM_286-GGGTCTGTCGCTACGG	FM_286	RS	NYGC	MG	Adapt	Adapt_CCL3
FM_286-GGTAATCGTTCAAACC	FM_286	RS	NYGC	MG	Homeo	Homeo_PICALM
FM_286-GTACAACGTTTGCAGT	FM_286	RS	NYGC	MG	Homeo	Homeo_PICALM
FM_286-TGTGATGCAACGCCCA	FM_286	RS	NYGC	MG	Homeo	Homeo_FRMD4A
FM_286-CAGCAGCTCTCCATAT	FM_286	RS	NYGC	MG	Homeo	Homeo_PICALM
FM_286-TCCTTCTGTCCTGTCT	FM_286	RS	NYGC	MG	Homeo	Homeo_PICALM
FM_286-CAAGGGATCCAAACCA	FM_286	RS	NYGC	PVM	PVM	PVM_CD163
FM_286-GGATCTAAGGGAACAA	FM_286	RS	NYGC	MG	Adapt	Adapt_AIF1
FM_286-ATTCCCGCATGCAGGA	FM_286	RS	NYGC	MG	Adapt	Adapt_HIST
FM_286-GGTCACGTCTGTCGTC	FM_286	RS	NYGC	MG	Homeo	Homeo_PICALM
FM_286-CGAAGTTTCGCAATTG	FM_286	RS	NYGC	MG	Homeo	Homeo_PICALM
FM_286-GCATGATAGCGACCCT	FM_286	RS	NYGC	MG	Homeo	Homeo_PICALM
FM_286-ACAGGGACAGGTGAGT	FM_286	RS	NYGC	MG	Homeo	Homeo_PICALM
FM_286-CGCCAGATCGCTAAAC	FM_286	RS	NYGC	MG	Adapt	Adapt_AIF1
FM_286-CAGATACGTTTAGACC	FM_286	RS	NYGC	MG	Homeo	Homeo_PICALM
FM_286-TCCTAATTCTTGGATG	FM_286	RS	NYGC	MG	Homeo	Homeo_PICALM
FM_286-TGACGCGGTACACTCA	FM_286	RS	NYGC	MG	Homeo	Homeo_PICALM
FM_286-TCCTTTCCATCCTTGC	FM_286	RS	NYGC	MG	Homeo	Homeo_PICALM
FM_286-TGCTTGCCATCCTTCG	FM_286	RS	NYGC	MG	Homeo	Homeo_PICALM
FM_286-CTACAGAGTTATCTGG	FM_286	RS	NYGC	MG	Homeo	Homeo_FRMD4A
FM_286-TCTCACGTCCGGCAAC	FM_286	RS	NYGC	MG	Homeo	Homeo_PICALM
FM_286-TGCAGGCTCCTCTAAT	FM_286	RS	NYGC	MG	Homeo	Homeo_PICALM
FM_286-CATTCTACAAGTGCTT	FM_286	RS	NYGC	MG	Homeo	Homeo_PICALM
FM_286-ACTTTGTGTAGTCCTA	FM_286	RS	NYGC	MG	Homeo	Homeo_FRMD4A
FM_286-TTCAGGAGTAACATAG	FM_286	RS	NYGC	MG	Homeo	Homeo_PICALM
FM_286-CGTTCTGGTAGTCTTG	FM_286	RS	NYGC	MG	Homeo	Homeo_PICALM
FM_286-TCATACTCACTATCCC	FM_286	RS	NYGC	MG	Homeo	Homeo_PICALM
FM_286-ATGCGATGTGGAATGC	FM_286	RS	NYGC	MG	Adapt	Adapt_HIST
FM_286-CAGTTCCGTCCAACGC	FM_286	RS	NYGC	MG	Homeo	Homeo_PICALM
FM_286-ATCCTATCATCCGCGA	FM_286	RS	NYGC	MG	Homeo	Homeo_PICALM
FM_286-TACCCACCATTGGCAT	FM_286	RS	NYGC	MG	Homeo	Homeo_PICALM
FM_286-TCGCTCATCAGGTGTT	FM_286	RS	NYGC	MG	Adapt	Adapt_AIF1
FM_286-GGGATGATCAAGAATG	FM_286	RS	NYGC	MG	Homeo	Homeo_PICALM
FM_286-CTTCCGACACTGTCGG	FM_286	RS	NYGC	MG	Homeo	Homeo_PICALM
FM_286-CCCTTAGGTATTTCCT	FM_286	RS	NYGC	MG	Homeo	Homeo_PICALM
FM_286-CTCCTTTTCACTTGTT	FM_286	RS	NYGC	MG	Homeo	Homeo_PICALM
FM_286-TTTGGTTCACTCCTGT	FM_286	RS	NYGC	MG	Homeo	Homeo_FRMD4A
FM_286-CTTTCAATCATCGCAA	FM_286	RS	NYGC	MG	Homeo	Homeo_PICALM
FM_286-TTGCATTAGGCAATGC	FM_286	RS	NYGC	PVM	PVM	PVM_CD163
FM_286-GTAACACCACACCGAC	FM_286	RS	NYGC	MG	Homeo	Homeo_PICALM
FM_286-TCCAGAATCTAACACG	FM_286	RS	NYGC	MG	ADAM	ADAM_GPNMB
FM_286-TTCGCTGGTTTGATCG	FM_286	RS	NYGC	PVM	PVM	PVM_CD163
FM_286-TTTATGCAGTCTGCAT	FM_286	RS	NYGC	MG	Homeo	Homeo_PICALM
FM_286-GATCATGTCTGCGAGC	FM_286	RS	NYGC	MG	exAM	exAM_ERN1
FM_286-GGGACTCGTCATCAGT	FM_286	RS	NYGC	MG	Homeo	Homeo_PICALM
FM_286-CGTCAAATCAAGTGTC	FM_286	RS	NYGC	MG	Homeo	Homeo_PICALM
FM_286-CTCTCGAAGGGTTTCT	FM_286	RS	NYGC	MG	ADAM	ADAM_GPNMB
FM_286-GGGCCATCAGAGTAAT	FM_286	RS	NYGC	MG	Homeo	Homeo_PICALM
FM_286-CTACTATTCAACCTTT	FM_286	RS	NYGC	MG	Homeo	Homeo_PICALM
FM_286-GGAATGGCAGAACTAA	FM_286	RS	NYGC	MG	Homeo	Homeo_PICALM
FM_286-TATACCTCACCAGCGT	FM_286	RS	NYGC	MG	Homeo	Homeo_PICALM
FM_286-CCTCAGTGTATCGCAT	FM_286	RS	NYGC	MG	Homeo	Homeo_PICALM
FM_286-GCCCGAATCTGTCCGT	FM_286	RS	NYGC	MG	Homeo	Homeo_PICALM
FM_286-GACGTTATCGACATAC	FM_286	RS	NYGC	MG	Homeo	Homeo_PICALM
FM_286-TGTTTGTAGCATACTC	FM_286	RS	NYGC	MG	Homeo	Homeo_PICALM
FM_286-TTAGGGTTCAATGTCG	FM_286	RS	NYGC	MG	Homeo	Homeo_FRMD4A
FM_286-TTCTGTAGTAGCTCGC	FM_286	RS	NYGC	MG	Homeo	Homeo_PICALM
FM_286-TAATCTCCACCCTAAA	FM_286	RS	NYGC	MG	Homeo	Homeo_PICALM
FM_286-CCCAACTAGACTGAGC	FM_286	RS	NYGC	MG	Homeo	Homeo_PICALM
FM_286-TCTTTGACATCCGATA	FM_286	RS	NYGC	MG	Homeo	Homeo_PICALM
FM_286-CTGCCTATCCTTACCG	FM_286	RS	NYGC	MG	Homeo	Homeo_PICALM
FM_286-ACAACCATCCATCAGA	FM_286	RS	NYGC	MG	Homeo	Homeo_PICALM
FM_286-TAGGTACCAGCTCCTT	FM_286	RS	NYGC	MG	Homeo	Homeo_PICALM
FM_286-TTCGGTCTCTATCACT	FM_286	RS	NYGC	MG	Homeo	Homeo_PICALM
FM_286-TTTACTGGTGACTGTT	FM_286	RS	NYGC	MG	Homeo	Homeo_PICALM
FM_286-TCGCTTGGTTGTGGCC	FM_286	RS	NYGC	MG	ADAM	ADAM_GPNMB
FM_286-CAGATTGCAATCGTCA	FM_286	RS	NYGC	MG	Adapt	Adapt_AIF1
FM_286-ATGATCGGTAGACGTG	FM_286	RS	NYGC	MG	Homeo	Homeo_PICALM
FM_286-GGGCTCATCTTTCGAT	FM_286	RS	NYGC	MG	Homeo	Homeo_PICALM
FM_286-GGGTCTGCACCAATTG	FM_286	RS	NYGC	MG	Homeo	Homeo_PICALM
FM_286-CTGTATTTCTCCTGTG	FM_286	RS	NYGC	MG	Homeo	Homeo_PICALM
FM_286-TTCATTGCAGGTGGAT	FM_286	RS	NYGC	MG	Homeo	Homeo_PICALM
FM_286-TTTGATCTCTCACCCA	FM_286	RS	NYGC	PVM	PVM	PVM_CD163
FM_286-GCCCGAATCCTGGTCT	FM_286	RS	NYGC	MG	Homeo	Homeo_PICALM
FM_286-AACAGGGGTAGTCCTA	FM_286	RS	NYGC	MG	exAM	exAM_ERN1
FM_286-TGAACGTGTGGTACAG	FM_286	RS	NYGC	MG	Adapt	Adapt_CCL3
FM_286-TCCCACATCAGCCCAG	FM_286	RS	NYGC	MG	ADAM	ADAM_GPNMB
FM_286-AACGAAAAGGGTGAGG	FM_286	RS	NYGC	MG	Homeo	Homeo_PICALM
FM_286-TCTTCCTAGTTGCTCA	FM_286	RS	NYGC	MG	Homeo	Homeo_PICALM
FM_286-TCAGTCCCATCCGAGC	FM_286	RS	NYGC	MG	Adapt	Adapt_AIF1
FM_286-ATTCCATGTCCACACG	FM_286	RS	NYGC	MG	Homeo	Homeo_PICALM
FM_286-GGCTTGGGTTTAAGGA	FM_286	RS	NYGC	MG	Adapt	Adapt_AIF1
FM_286-TCATTTGTCAGCTGTA	FM_286	RS	NYGC	MG	Homeo	Homeo_PICALM
FM_286-TCAAGTGTCGGAATTC	FM_286	RS	NYGC	MG	Homeo	Homeo_PICALM
FM_286-CGGTCAGGTTCTAACG	FM_286	RS	NYGC	MG	Homeo	Homeo_PICALM
FM_286-ATCACAGTCTGCGATA	FM_286	RS	NYGC	MG	Homeo	Homeo_PICALM
FM_286-AAACGAATCTACCTTA	FM_286	RS	NYGC	MG	Adapt	Adapt_HSPA1A
FM_286-GCCCGAAGTACGTACT	FM_286	RS	NYGC	MG	Adapt	Adapt_HIST
FM_286-ATGCCTCAGAAGATCT	FM_286	RS	NYGC	MG	Homeo	Homeo_PICALM
FM_286-ACCACAATCCTAAACG	FM_286	RS	NYGC	MG	Homeo	Homeo_PICALM
FM_286-ACTTAGGTCGCTCATC	FM_286	RS	NYGC	PVM	PVM	PVM_CD163
FM_286-GTCCACTAGTGCACAG	FM_286	RS	NYGC	MG	Adapt	Adapt_HSPA1A
FM_286-TGGGATTTCTAAACGC	FM_286	RS	NYGC	MG	Homeo	Homeo_PICALM
FM_286-CCTCAACAGCCTCTTC	FM_286	RS	NYGC	MG	Homeo	Homeo_PICALM
FM_286-AAAGGTACAATTGTGC	FM_286	RS	NYGC	MG	Homeo	Homeo_PICALM
FM_286-GTTGCGGAGAGATGCC	FM_286	RS	NYGC	MG	Homeo	Homeo_PICALM
FM_286-TTGTGGAAGTATAACG	FM_286	RS	NYGC	MG	Homeo	Homeo_FRMD4A
FM_286-AGTTAGCAGCCTATCA	FM_286	RS	NYGC	MG	Homeo	Homeo_PICALM
FM_286-TCACACCAGGGTCTTT	FM_286	RS	NYGC	MG	Homeo	Homeo_PICALM
FM_286-TACCGGGCACCTGCTT	FM_286	RS	NYGC	MG	Homeo	Homeo_PICALM
FM_286-TCCTCCCGTGATAGAT	FM_286	RS	NYGC	MG	Homeo	Homeo_PICALM
FM_286-AGTTCCCGTACCGTGC	FM_286	RS	NYGC	MG	Homeo	Homeo_PICALM
FM_286-TTCCGGTGTGCGCTCA	FM_286	RS	NYGC	MG	Homeo	Homeo_FRMD4A
FM_286-GGGTTTATCGTCACCT	FM_286	RS	NYGC	MG	Homeo	Homeo_PICALM
FM_286-GCACGGTTCGAAACAA	FM_286	RS	NYGC	MG	Homeo	Homeo_FRMD4A
FM_286-CACAGATCATATCTCT	FM_286	RS	NYGC	MG	Homeo	Homeo_PICALM
FM_286-CCTCAGTCAGCGTTTA	FM_286	RS	NYGC	MG	Homeo	Homeo_FRMD4A
FM_286-ATCCTATGTGGACCAA	FM_286	RS	NYGC	MG	Homeo	Homeo_FRMD4A
FM_286-TCGACGGCATCAGTGT	FM_286	RS	NYGC	MG	Homeo	Homeo_PICALM
FM_286-TCATATCAGGTCCGAA	FM_286	RS	NYGC	MG	Homeo	Homeo_PICALM
FM_286-TTTACCACACATTACG	FM_286	RS	NYGC	MG	Homeo	Homeo_PICALM
FM_286-TCCTTCTGTCATGACT	FM_286	RS	NYGC	MG	Homeo	Homeo_PICALM
FM_286-CTACTATCACCCTTAC	FM_286	RS	NYGC	MG	Homeo	Homeo_PICALM
FM_286-GTGGGAACATTGTACG	FM_286	RS	NYGC	MG	Homeo	Homeo_PICALM
FM_286-CTTGATTGTCTCCCTA	FM_286	RS	NYGC	MG	Homeo	Homeo_PICALM
FM_286-AAGACAATCGCCTTGT	FM_286	RS	NYGC	MG	Homeo	Homeo_PICALM
FM_286-GAGTCATAGCATTGAA	FM_286	RS	NYGC	MG	Homeo	Homeo_PICALM
FM_286-CTACATTCATCGCTCT	FM_286	RS	NYGC	MG	Homeo	Homeo_PICALM
FM_286-CTGAGCGAGAGATCGC	FM_286	RS	NYGC	MG	Adapt	Adapt_AIF1
FM_286-TCAGGGCCACTCCGAG	FM_286	RS	NYGC	MG	Homeo	Homeo_PICALM
FM_286-CCTTTGGTCCTTCACG	FM_286	RS	NYGC	MG	Homeo	Homeo_PICALM
FM_286-GTGTGATGTCTACTGA	FM_286	RS	NYGC	MG	Homeo	Homeo_PICALM
FM_286-ACACCAATCCGATCTC	FM_286	RS	NYGC	MG	Homeo	Homeo_PICALM
FM_286-TCTTCCTGTAACCCGC	FM_286	RS	NYGC	MG	Homeo	Homeo_PICALM
FM_286-AATCGACGTGCAATAA	FM_286	RS	NYGC	MG	Homeo	Homeo_PICALM
FM_286-AGCGCTGCATCCCACT	FM_286	RS	NYGC	MG	Homeo	Homeo_PICALM
FM_286-TACTTGTGTTTCAGAC	FM_286	RS	NYGC	MG	Homeo	Homeo_PICALM
FM_286-GAGGCAACAATTCGTG	FM_286	RS	NYGC	MG	Adapt	Adapt_HSPA1A
FM_286-GTAGTACCACTACCGG	FM_286	RS	NYGC	MG	Homeo	Homeo_PICALM
FM_286-GTGCACGTCGTTCTGC	FM_286	RS	NYGC	PVM	PVM	PVM_CD163
FM_286-TAGACCAGTGAGGCAT	FM_286	RS	NYGC	MG	Homeo	Homeo_PICALM
FM_286-CATCGCTTCCTTCTAA	FM_286	RS	NYGC	MG	Homeo	Homeo_PICALM
FM_286-ACGTAGTCACTTCAAG	FM_286	RS	NYGC	MG	Homeo	Homeo_PICALM
FM_286-CATGCTCGTGTCTTAG	FM_286	RS	NYGC	MG	ADAM	ADAM_GPNMB
FM_286-ACCCAAAAGTAAACGT	FM_286	RS	NYGC	MG	ADAM	ADAM_GPNMB
FM_286-CAACAGTCAATGTCTG	FM_286	RS	NYGC	MG	Homeo	Homeo_PICALM
FM_286-ATCACGACACCAAATC	FM_286	RS	NYGC	MG	Homeo	Homeo_PICALM
FM_286-GAAGAATGTGGACAGT	FM_286	RS	NYGC	MG	Homeo	Homeo_FRMD4A
FM_286-GTGCACGGTCTTGCGG	FM_286	RS	NYGC	MG	Homeo	Homeo_PICALM
FM_286-CATGCCTCATCTTTCA	FM_286	RS	NYGC	MG	Homeo	Homeo_PICALM
FM_286-ATGTCTTCACAATTCG	FM_286	RS	NYGC	MG	Adapt	Adapt_IFI44L
FM_286-CGTCCATTCGAACCTA	FM_286	RS	NYGC	MG	Homeo	Homeo_PICALM
FM_286-AATTTCCGTGCGACAA	FM_286	RS	NYGC	MG	Homeo	Homeo_PICALM
FM_286-CTCAACCAGTAAACGT	FM_286	RS	NYGC	MG	Homeo	Homeo_PICALM
FM_286-CGAAGTTCAATCTCGA	FM_286	RS	NYGC	MG	Homeo	Homeo_PICALM
FM_286-GTCATTTGTGGAGAAA	FM_286	RS	NYGC	MG	Homeo	Homeo_PICALM
FM_286-GAGTCATCAGTCAGTT	FM_286	RS	NYGC	MG	Adapt	Adapt_AIF1
FM_286-TGCACGGAGCTGAAAT	FM_286	RS	NYGC	MG	Homeo	Homeo_FRMD4A
FM_286-AGATCGTTCTTGGTGA	FM_286	RS	NYGC	MG	Homeo	Homeo_PICALM
FM_286-CAAGACTTCAGACTGT	FM_286	RS	NYGC	MG	exAM	exAM_ERN1
FM_286-AGCATCACACATGTTG	FM_286	RS	NYGC	MG	Homeo	Homeo_PICALM
FM_286-TCGATTTCACATTGTG	FM_286	RS	NYGC	MG	Homeo	Homeo_PICALM
FM_286-TTTACCAGTGTACAGG	FM_286	RS	NYGC	MG	Homeo	Homeo_PICALM
FM_286-GAGACTTTCGCGTAGC	FM_286	RS	NYGC	MG	Adapt	Adapt_HSPA1A
FM_286-AGGATAAGTCGGTGTC	FM_286	RS	NYGC	MG	Adapt	Adapt_HSPA1A
FM_286-ATTCACTTCAGCTGTA	FM_286	RS	NYGC	MG	Homeo	Homeo_PICALM
FM_286-GTGTTCCGTACTGAGG	FM_286	RS	NYGC	MG	Homeo	Homeo_PICALM
FM_286-TCATTTGCACCGCTAG	FM_286	RS	NYGC	MG	Homeo	Homeo_PICALM
FM_286-CCCTAACTCCCTCTCC	FM_286	RS	NYGC	MG	Homeo	Homeo_FRMD4A
FM_286-CCTTCAGGTTTACACG	FM_286	RS	NYGC	MG	Homeo	Homeo_PICALM
FM_286-TTGACCCGTTCGTAAC	FM_286	RS	NYGC	MG	Homeo	Homeo_FRMD4A
FM_286-CCCTGATGTCTTGCTC	FM_286	RS	NYGC	MG	Homeo	Homeo_PICALM
FM_286-TACGTCCCACTTCTCG	FM_286	RS	NYGC	MG	Homeo	Homeo_PICALM
FM_286-TCACGCTGTTGCGGAA	FM_286	RS	NYGC	MG	Prolif	Prolif_MKI67
FM_286-GACTCAATCACGTAGT	FM_286	RS	NYGC	MG	Homeo	Homeo_PICALM
FM_286-TCATGCCCAGCGGATA	FM_286	RS	NYGC	PVM	PVM	PVM_CD163
FM_286-TACTTGTCATTGCAAC	FM_286	RS	NYGC	MG	Homeo	Homeo_PICALM
FM_286-AACCACACAACAACAA	FM_286	RS	NYGC	MG	Homeo	Homeo_PICALM
FM_286-GTGTGATCACAGTATC	FM_286	RS	NYGC	MG	Homeo	Homeo_PICALM
FM_286-GGTGTCGCAGGACTAG	FM_286	RS	NYGC	MG	Homeo	Homeo_PICALM
FM_286-ACGTAACTCAAAGACA	FM_286	RS	NYGC	PVM	PVM	PVM_CD163
FM_286-CAAAGAAGTACGTTCA	FM_286	RS	NYGC	MG	exAM	exAM_ERN1
FM_286-TTTGTTGAGTTCGCAT	FM_286	RS	NYGC	MG	Homeo	Homeo_PICALM
FM_286-TGCATGAGTAGGTACG	FM_286	RS	NYGC	MG	Homeo	Homeo_PICALM
FM_286-CTATAGGGTGATGAAT	FM_286	RS	NYGC	MG	Homeo	Homeo_PICALM
FM_286-TTGATGGGTTCACGAT	FM_286	RS	NYGC	MG	Homeo	Homeo_PICALM
FM_286-TACGCTCTCACATACG	FM_286	RS	NYGC	MG	Homeo	Homeo_PICALM
FM_286-TCATGAGGTATACGGG	FM_286	RS	NYGC	MG	Homeo	Homeo_PICALM
FM_286-CTTACCGAGGTCATTC	FM_286	RS	NYGC	MG	Homeo	Homeo_PICALM
FM_286-ACTCCCAGTTAAGACA	FM_286	RS	NYGC	MG	Homeo	Homeo_PICALM
FM_286-CATCGCTCAAAGAACT	FM_286	RS	NYGC	MG	Adapt	Adapt_AIF1
FM_286-GGGTGTCAGCCAAGGT	FM_286	RS	NYGC	MG	Adapt	Adapt_HSPA1A
FM_286-GGCTTTCGTGCTGTCG	FM_286	RS	NYGC	MG	Homeo	Homeo_FRMD4A
FM_286-CCGATCTTCTCCGTGT	FM_286	RS	NYGC	MG	Homeo	Homeo_PICALM
FM_286-GCAGCCAGTCAACACT	FM_286	RS	NYGC	MG	Homeo	Homeo_PICALM
FM_286-ACTACGACAGTGTACT	FM_286	RS	NYGC	MG	Homeo	Homeo_PICALM
FM_286-CAACAACGTACCTGTA	FM_286	RS	NYGC	MG	Homeo	Homeo_PICALM
FM_286-GTGCGTGCACACCTGG	FM_286	RS	NYGC	MG	Adapt	Adapt_HSPA1A
FM_286-GGTCTGGCATCCGTGG	FM_286	RS	NYGC	MG	Adapt	Adapt_HIST
FM_286-GTAAGTCAGGGTTGCA	FM_286	RS	NYGC	MG	Homeo	Homeo_PICALM
FM_286-GTCATCCAGCCTCTGG	FM_286	RS	NYGC	MG	Homeo	Homeo_FRMD4A
FM_286-GATCCCTCATGAAGGC	FM_286	RS	NYGC	MG	Homeo	Homeo_PICALM
FM_286-GACCAATGTGCATCTA	FM_286	RS	NYGC	MG	exAM	exAM_ERN1
FM_286-TCATTCACAGGACTTT	FM_286	RS	NYGC	MG	Homeo	Homeo_PICALM
FM_286-CTACGGGGTGAATAAC	FM_286	RS	NYGC	MG	Homeo	Homeo_FRMD4A
FM_286-TCAGTTTTCACCACAA	FM_286	RS	NYGC	MG	Adapt	Adapt_HIST
FM_286-AGAAATGCATTCAGGT	FM_286	RS	NYGC	MG	Homeo	Homeo_PICALM
FM_286-ATCCATTAGCCACCGT	FM_286	RS	NYGC	MG	Homeo	Homeo_PICALM
FM_286-AGCCACGTCCCATAGA	FM_286	RS	NYGC	MG	Adapt	Adapt_HSPA1A
FM_286-GTCATTTCATCGTGCG	FM_286	RS	NYGC	MG	Homeo	Homeo_PICALM
FM_286-CAGCAATGTTAATGAG	FM_286	RS	NYGC	MG	Homeo	Homeo_PICALM
FM_286-AACCAACAGGTTCCGC	FM_286	RS	NYGC	MG	Homeo	Homeo_PICALM
FM_286-TCAGCAACACCATTCC	FM_286	RS	NYGC	MG	Homeo	Homeo_PICALM
FM_286-ATAGGCTAGGAGAGGC	FM_286	RS	NYGC	MG	Homeo	Homeo_PICALM
FM_286-GTCCTCAGTCCACATA	FM_286	RS	NYGC	MG	Homeo	Homeo_PICALM
FM_286-GCTGCAGGTTGCCTAA	FM_286	RS	NYGC	MG	Homeo	Homeo_PICALM
FM_286-ATTATCCGTATACAGA	FM_286	RS	NYGC	MG	Homeo	Homeo_PICALM
FM_286-ATATCCTCATAGTCGT	FM_286	RS	NYGC	MG	Homeo	Homeo_PICALM
FM_286-TCTCTGGCAGCTGTGC	FM_286	RS	NYGC	MG	Adapt	Adapt_HSPA1A
FM_286-CTACATTGTTGTTTGG	FM_286	RS	NYGC	MG	Homeo	Homeo_PICALM
FM_286-TTCCTTCCATTCTCTA	FM_286	RS	NYGC	MG	Adapt	Adapt_HSPA1A
FM_286-TATGTTCCAATTCACG	FM_286	RS	NYGC	MG	Adapt	Adapt_IFI44L
FM_286-AGAAGTAGTGTCCACG	FM_286	RS	NYGC	MG	Homeo	Homeo_FRMD4A
FM_286-TCTCACGTCTCTCGCA	FM_286	RS	NYGC	MG	Homeo	Homeo_PICALM
FM_286-TATTTCGCAGAACCGA	FM_286	RS	NYGC	MG	Homeo	Homeo_PICALM
FM_286-GTTGCGGGTGCTAGCC	FM_286	RS	NYGC	PVM	PVM	PVM_CD163
FM_286-ACAAGCTGTGTTTACG	FM_286	RS	NYGC	MG	Homeo	Homeo_PICALM
FM_286-GTTACAGCAACGGCCT	FM_286	RS	NYGC	MG	Adapt	Adapt_IFI44L
FM_286-TGATTTCAGCTATCCA	FM_286	RS	NYGC	MG	Homeo	Homeo_PICALM
FM_286-TCACAAGTCAATCCAG	FM_286	RS	NYGC	MG	Homeo	Homeo_PICALM
FM_286-GCCAGTGGTGCCTACG	FM_286	RS	NYGC	MG	Homeo	Homeo_FRMD4A
FM_286-TCCTCCCAGAGCCGTA	FM_286	RS	NYGC	MG	Homeo	Homeo_PICALM
FM_286-CGAAGGACATTCTGTT	FM_286	RS	NYGC	MG	Homeo	Homeo_PICALM
FM_286-CAGTTAGTCGCTACGG	FM_286	RS	NYGC	MG	Homeo	Homeo_PICALM
FM_286-ATTTACCTCAGACCCG	FM_286	RS	NYGC	MG	Homeo	Homeo_PICALM
FM_286-GGATGTTCAGACATCT	FM_286	RS	NYGC	MG	Homeo	Homeo_FRMD4A
FM_286-TCAAGTGCAATTGCAC	FM_286	RS	NYGC	MG	Homeo	Homeo_PICALM
FM_286-ATACCTTGTTCCATTT	FM_286	RS	NYGC	MG	Homeo	Homeo_PICALM
FM_286-CATTTCATCATTTCGT	FM_286	RS	NYGC	MG	Homeo	Homeo_PICALM
FM_286-ATCCATTAGGATTTCC	FM_286	RS	NYGC	MG	Homeo	Homeo_PICALM
FM_286-ACCCAAATCACAATGC	FM_286	RS	NYGC	MG	Homeo	Homeo_PICALM
FM_286-GACTCTCTCAGCGGAA	FM_286	RS	NYGC	MG	Adapt	Adapt_AIF1
FM_286-ACAACCAGTTCCAAAC	FM_286	RS	NYGC	MG	Homeo	Homeo_PICALM
FM_286-CTCCCTCCACTCCACT	FM_286	RS	NYGC	MG	Homeo	Homeo_PICALM
FM_286-AGCATCATCGATTTCT	FM_286	RS	NYGC	MG	Homeo	Homeo_PICALM
FM_286-ATGAGTCTCGTCGGGT	FM_286	RS	NYGC	MG	exAM	exAM_ERN1
FM_286-GAGTTTGGTGCGACAA	FM_286	RS	NYGC	MG	Homeo	Homeo_PICALM
FM_286-TCACTCGAGCCGTAAG	FM_286	RS	NYGC	MG	Homeo	Homeo_PICALM
FM_286-AAGTTCGGTGCTCTCT	FM_286	RS	NYGC	MG	Homeo	Homeo_PICALM
FM_286-TATCTGTGTCTGGTTA	FM_286	RS	NYGC	MG	Homeo	Homeo_PICALM
FM_286-CTAAGTGGTCATTCCC	FM_286	RS	NYGC	MG	Homeo	Homeo_PICALM
FM_286-ACCTGTCGTCCTTTGC	FM_286	RS	NYGC	PVM	PVM	PVM_CD163
FM_286-TTGGATGTCCCTGGTT	FM_286	RS	NYGC	MG	Homeo	Homeo_PICALM
FM_286-CGGGACTGTTGTCCCT	FM_286	RS	NYGC	MG	exAM	exAM_ERN1
FM_286-TGTAACGCAAACTGCT	FM_286	RS	NYGC	MG	Homeo	Homeo_PICALM
FM_286-TTGTGGAAGCAGCACA	FM_286	RS	NYGC	MG	Homeo	Homeo_PICALM
FM_286-GACTGATTCAGTCAGT	FM_286	RS	NYGC	MG	Homeo	Homeo_PICALM
FM_286-TGTAGACTCCATTGTT	FM_286	RS	NYGC	MG	Adapt	Adapt_AIF1
FM_286-GCCGATGCACAGCCAC	FM_286	RS	NYGC	MG	Homeo	Homeo_PICALM
FM_286-GATTTCTAGCTTACGT	FM_286	RS	NYGC	MG	Homeo	Homeo_PICALM
FM_286-GTCTACCCAAGTTCGT	FM_286	RS	NYGC	MG	Homeo	Homeo_PICALM
FM_286-TTCCACGAGAGCCGTA	FM_286	RS	NYGC	MG	Adapt	Adapt_HSPA1A
FM_286-AACAAAGAGTTAGAAC	FM_286	RS	NYGC	MG	Homeo	Homeo_PICALM
FM_286-CCTACGTAGCTGTTAC	FM_286	RS	NYGC	MG	Homeo	Homeo_PICALM
FM_286-ACTGCAAGTCTTCTAT	FM_286	RS	NYGC	MG	Homeo	Homeo_PICALM
FM_286-GTCACTCCACTCAGAT	FM_286	RS	NYGC	MG	Homeo	Homeo_PICALM
FM_286-TTTACGTGTTTAGACC	FM_286	RS	NYGC	MG	Homeo	Homeo_PICALM
FM_286-TCGTGCTAGTACAGCG	FM_286	RS	NYGC	MG	Homeo	Homeo_PICALM
FM_286-TAAGCACCATGGCCCA	FM_286	RS	NYGC	MG	Homeo	Homeo_PICALM
FM_286-CTAGGTACAAATACGA	FM_286	RS	NYGC	PVM	PVM	PVM_CD163
FM_286-CCTTTGGAGTAGGAAG	FM_286	RS	NYGC	MG	Homeo	Homeo_PICALM
FM_286-TTCGCTGGTCTAACTG	FM_286	RS	NYGC	MG	Homeo	Homeo_PICALM
FM_286-ATTCACTGTCACCGAC	FM_286	RS	NYGC	MG	Homeo	Homeo_PICALM
FM_286-ATTCCTATCCTGCTAC	FM_286	RS	NYGC	MG	Homeo	Homeo_PICALM
FM_286-GTGGGAACAGGGAGAG	FM_286	RS	NYGC	MG	Adapt	Adapt_HIST
FM_286-AACAGGGCAGAATGTA	FM_286	RS	NYGC	MG	Homeo	Homeo_PICALM
FM_286-TTGCATTTCCGAAATC	FM_286	RS	NYGC	MG	Homeo	Homeo_PICALM
FM_286-GATGTTGAGATTAGTG	FM_286	RS	NYGC	MG	Homeo	Homeo_PICALM
FM_286-CCCAACTCATAGAATG	FM_286	RS	NYGC	MG	Homeo	Homeo_FRMD4A
FM_286-CACTTCGGTCGACTTA	FM_286	RS	NYGC	MG	ADAM	ADAM_GPNMB
FM_286-ATTATCCCAGCATCTA	FM_286	RS	NYGC	MG	Homeo	Homeo_PICALM
FM_286-AAAGTCCGTTGATCGT	FM_286	RS	NYGC	MG	Homeo	Homeo_PICALM
FM_286-ATGGATCTCGGTAAGG	FM_286	RS	NYGC	MG	Homeo	Homeo_PICALM
FM_286-CGCATAAAGCCGAACA	FM_286	RS	NYGC	MG	Homeo	Homeo_PICALM
FM_286-GTTGCTCAGTGCCGAA	FM_286	RS	NYGC	MG	Homeo	Homeo_PICALM
FM_286-GGGAGTACACGAGGAT	FM_286	RS	NYGC	MG	Homeo	Homeo_PICALM
FM_286-CAACCAACAATACAGA	FM_286	RS	NYGC	MG	exAM	exAM_ERN1
FM_286-CTACCCATCTGTCGCT	FM_286	RS	NYGC	MG	Homeo	Homeo_PICALM
FM_286-TTTGGAGGTCACTTCC	FM_286	RS	NYGC	MG	Adapt	Adapt_IFI44L
FM_286-GACTATGTCGCTGCGA	FM_286	RS	NYGC	MG	Homeo	Homeo_PICALM
FM_286-ACCTACCAGAGATGCC	FM_286	RS	NYGC	MG	Homeo	Homeo_PICALM
FM_286-CTGAGCGGTTTCGACA	FM_286	RS	NYGC	PVM	PVM	PVM_CD163
FM_286-TTTACCATCGAGAATA	FM_286	RS	NYGC	MG	Homeo	Homeo_PICALM
FM_286-TGTGAGTTCCCGTGAG	FM_286	RS	NYGC	PVM	PVM	PVM_CD163
FM_286-ACGCACGCACTACCGG	FM_286	RS	NYGC	MG	Homeo	Homeo_PICALM
FM_286-CATGCCTCAAGCTGCC	FM_286	RS	NYGC	MG	Homeo	Homeo_PICALM
FM_286-CTATCCGCAGCGTGCT	FM_286	RS	NYGC	MG	Homeo	Homeo_PICALM
FM_286-TCCGATCCAGGGTCTC	FM_286	RS	NYGC	MG	Adapt	Adapt_AIF1
FM_286-CTCTCAGCACATACTG	FM_286	RS	NYGC	MG	Homeo	Homeo_PICALM
FM_286-GCAGCTGTCATCCTAT	FM_286	RS	NYGC	MG	Homeo	Homeo_PICALM
FM_286-GATCAGTAGTGGAAGA	FM_286	RS	NYGC	MG	Homeo	Homeo_PICALM
FM_286-CAACGGCTCCAACTGA	FM_286	RS	NYGC	PVM	PVM	PVM_CD163
FM_286-ATCTTCAAGATACATG	FM_286	RS	NYGC	MG	Homeo	Homeo_PICALM
FM_286-ACCCTCAAGCGACAGT	FM_286	RS	NYGC	MG	Homeo	Homeo_PICALM
FM_286-CAGCACGGTTATCTTC	FM_286	RS	NYGC	MG	Homeo	Homeo_PICALM
FM_286-GTTGAACAGCCGATAG	FM_286	RS	NYGC	PVM	PVM	PVM_CD163
FM_286-GCAACCGCAGCGTTTA	FM_286	RS	NYGC	MG	Homeo	Homeo_FRMD4A
FM_286-CACAACACAACAGCTT	FM_286	RS	NYGC	MG	Homeo	Homeo_PICALM
FM_286-TCACGCTCACTGTCGG	FM_286	RS	NYGC	MG	Adapt	Adapt_HIST
FM_286-TTATTGCAGAAGCTGC	FM_286	RS	NYGC	MG	Adapt	Adapt_HIST
FM_286-TTACCGCCAATCACGT	FM_286	RS	NYGC	MG	Homeo	Homeo_PICALM
FM_286-TCGAACACAGTCGCTG	FM_286	RS	NYGC	MG	Homeo	Homeo_PICALM
FM_286-TGAGGGAGTGGATCAG	FM_286	RS	NYGC	MG	Homeo	Homeo_PICALM
FM_286-GGGCTCACATCCTTGC	FM_286	RS	NYGC	MG	Adapt	Adapt_AIF1
FM_286-GGTAGAGCAGGCTCTG	FM_286	RS	NYGC	MG	Homeo	Homeo_FRMD4A
FM_286-CCACTTGTCTTTCAGT	FM_286	RS	NYGC	MG	Homeo	Homeo_PICALM
FM_286-CAACAACGTCCTACAA	FM_286	RS	NYGC	MG	Homeo	Homeo_PICALM
FM_286-ACGATCACAGCCTATA	FM_286	RS	NYGC	PVM	PVM	PVM_CD163
FM_286-CATCGCTAGTCGCCCA	FM_286	RS	NYGC	MG	Adapt	Adapt_HSPA1A
FM_286-GTAGTACTCAAGCCAT	FM_286	RS	NYGC	MG	Homeo	Homeo_FRMD4A
FM_286-AATGGCTCATTCAGCA	FM_286	RS	NYGC	MG	Homeo	Homeo_PICALM
FM_286-TGGATCAGTAGTCTGT	FM_286	RS	NYGC	MG	Adapt	Adapt_AIF1
FM_286-ACAACCATCAGCCCAG	FM_286	RS	NYGC	MG	Homeo	Homeo_PICALM
FM_286-GTGAGCCTCTACTTCA	FM_286	RS	NYGC	MG	Homeo	Homeo_PICALM
FM_286-CTCGAGGCACTGTTCC	FM_286	RS	NYGC	MG	Homeo	Homeo_PICALM
FM_286-TGTACAGGTTTCACTT	FM_286	RS	NYGC	MG	ADAM	ADAM_GPNMB
FM_286-CCTTCAGAGAACTGAT	FM_286	RS	NYGC	MG	Homeo	Homeo_PICALM
FM_286-TCAGTCCTCGAGAATA	FM_286	RS	NYGC	MG	Homeo	Homeo_PICALM
FM_286-TTGTTGTGTCTCGCGA	FM_286	RS	NYGC	MG	Adapt	Adapt_HSPA1A
FM_286-GCCGATGTCCCTAGGG	FM_286	RS	NYGC	PVM	PVM	PVM_CD163
FM_286-TTGCCTGGTGAGATTA	FM_286	RS	NYGC	MG	Homeo	Homeo_PICALM
FM_286-AGGTAGGCAGCATTGT	FM_286	RS	NYGC	MG	Adapt	Adapt_AIF1
FM_286-TTCTCTCTCGCAGATT	FM_286	RS	NYGC	MG	Homeo	Homeo_PICALM
FM_286-ATTTCTGTCAATGCAC	FM_286	RS	NYGC	PVM	PVM	PVM_CD163
FM_286-CTACAGATCCCAGGCA	FM_286	RS	NYGC	MG	Homeo	Homeo_PICALM
FM_286-TAGTGCAAGACATAAC	FM_286	RS	NYGC	MG	Homeo	Homeo_PICALM
FM_286-GCTGGGTGTTCTCGCT	FM_286	RS	NYGC	PVM	PVM	PVM_CD163
FM_286-TCATGAGGTTACCGTA	FM_286	RS	NYGC	MG	Homeo	Homeo_PICALM
FM_286-GAAGCCCCAATCTCTT	FM_286	RS	NYGC	MG	Homeo	Homeo_PICALM
FM_286-AGAAGCGCACAAGTTC	FM_286	RS	NYGC	MG	exAM	exAM_ERN1
FM_286-GCTTCACTCGCCCAGA	FM_286	RS	NYGC	MG	Homeo	Homeo_PICALM
FM_286-TTAATCCAGCGGGTAT	FM_286	RS	NYGC	MG	Adapt	Adapt_HIST
FM_286-AGGTAGGTCTCCGAAA	FM_286	RS	NYGC	PVM	PVM	PVM_CD163
FM_286-CCTCAGTTCATTCCTA	FM_286	RS	NYGC	MG	Homeo	Homeo_PICALM
FM_286-TATACCTTCGAGTACT	FM_286	RS	NYGC	MG	Homeo	Homeo_PICALM
FM_286-TGAGCATCAACCACAT	FM_286	RS	NYGC	MG	Homeo	Homeo_PICALM
FM_286-TACCTCGTCGCCATAA	FM_286	RS	NYGC	MG	Homeo	Homeo_PICALM
FM_286-AGCGTATCACCTGCGA	FM_286	RS	NYGC	MG	ADAM	ADAM_GPNMB
FM_286-CATTGAGTCTACCCAC	FM_286	RS	NYGC	MG	Homeo	Homeo_PICALM
FM_286-AGCCAGCAGCACGGAT	FM_286	RS	NYGC	MG	exAM	exAM_ERN1
FM_286-TTGCTGCCACCCTTAC	FM_286	RS	NYGC	MG	ADAM	ADAM_GPNMB
FM_286-ACTTAGGTCCCGAATA	FM_286	RS	NYGC	MG	Homeo	Homeo_PICALM
FM_286-ATCGCCTCAGGTACGA	FM_286	RS	NYGC	MG	Homeo	Homeo_PICALM
FM_286-GGCTTTCCATCGCTAA	FM_286	RS	NYGC	MG	exAM	exAM_ERN1
FM_286-TGATTTCGTGCCTTTC	FM_286	RS	NYGC	MG	Homeo	Homeo_PICALM
FM_286-TCCTAATCATAACTCG	FM_286	RS	NYGC	MG	Adapt	Adapt_HSPA1A
FM_286-TGGAGAGCACCCTGAG	FM_286	RS	NYGC	MG	Homeo	Homeo_PICALM
FM_286-TACCTGCGTGTTAACC	FM_286	RS	NYGC	MG	Homeo	Homeo_PICALM
FM_286-ATTGTTCGTACTCCCT	FM_286	RS	NYGC	PVM	PVM	PVM_CD163
FM_286-AATGACCCACTGTGAT	FM_286	RS	NYGC	PVM	PVM	PVM_CD163
FM_286-GTGCTGGCATCTAACG	FM_286	RS	NYGC	MG	Adapt	Adapt_HSPA1A
FM_286-ATACCGAGTAACCAGG	FM_286	RS	NYGC	MG	Homeo	Homeo_PICALM
FM_286-AAAGGATCAGACAAAT	FM_286	RS	NYGC	MG	Homeo	Homeo_PICALM
FM_286-ATCCACCAGTGCAAAT	FM_286	RS	NYGC	MG	Homeo	Homeo_PICALM
FM_286-TCATTCAGTGCCCAGT	FM_286	RS	NYGC	MG	Homeo	Homeo_PICALM
FM_286-GGTTAACTCTGCTTAT	FM_286	RS	NYGC	MG	Homeo	Homeo_PICALM
FM_286-TAGGTTGTCTCACGAA	FM_286	RS	NYGC	MG	Homeo	Homeo_PICALM
FM_286-TTCGATTAGCTGACAG	FM_286	RS	NYGC	MG	Homeo	Homeo_PICALM
FM_286-TCTAACTGTATCTCTT	FM_286	RS	NYGC	MG	Homeo	Homeo_PICALM
FM_286-AACGAAAGTGGAACCA	FM_286	RS	NYGC	MG	Adapt	Adapt_HSPA1A
FM_286-AGTCACAAGGTTATAG	FM_286	RS	NYGC	MG	Homeo	Homeo_FRMD4A
FM_286-ATGTCCCGTGCAGTGA	FM_286	RS	NYGC	MG	Homeo	Homeo_PICALM
FM_286-GAACACTCACCTTCCA	FM_286	RS	NYGC	MG	Homeo	Homeo_PICALM
FM_286-GTGTGGCTCAGTCATG	FM_286	RS	NYGC	MG	exAM	exAM_ERN1
FM_286-GTCACGGAGACCCGCT	FM_286	RS	NYGC	MG	Adapt	Adapt_AIF1
FM_286-TGCAGTAGTGCATTAC	FM_286	RS	NYGC	PVM	PVM	PVM_CD163
FM_286-GTCACGGCATGGCTGC	FM_286	RS	NYGC	MG	Adapt	Adapt_AIF1
FM_286-GAGGGTATCAAGCCCG	FM_286	RS	NYGC	MG	exAM	exAM_ERN1
FM_286-GTCCCATCATGTGCCG	FM_286	RS	NYGC	MG	Adapt	Adapt_HSPA1A
FM_286-GGAGATGAGGGCAGAG	FM_286	RS	NYGC	MG	Homeo	Homeo_FRMD4A
FM_286-AGGAGGTGTACGAGCA	FM_286	RS	NYGC	MG	Homeo	Homeo_FRMD4A
FM_286-ACCTACCTCTGACCCT	FM_286	RS	NYGC	MG	Homeo	Homeo_PICALM
FM_286-AATCACGCAGCTTTGA	FM_286	RS	NYGC	MG	Homeo	Homeo_PICALM
FM_286-CATTGAGTCATTTGCT	FM_286	RS	NYGC	MG	Adapt	Adapt_AIF1
FM_286-CATTGAGGTATGCGGA	FM_286	RS	NYGC	MG	Homeo	Homeo_PICALM
FM_286-ATACCTTTCAAGCCCG	FM_286	RS	NYGC	MG	Homeo	Homeo_PICALM
FM_286-AGTGACTCAACCGTAT	FM_286	RS	NYGC	MG	Homeo	Homeo_PICALM
FM_286-GAATCGTTCGCACTCT	FM_286	RS	NYGC	MG	Homeo	Homeo_PICALM
FM_286-ACTTATCTCAAGGCTT	FM_286	RS	NYGC	MG	Homeo	Homeo_PICALM
FM_286-TCCTCGAAGCCGTTGC	FM_286	RS	NYGC	MG	exAM	exAM_ERN1
FM_286-CTGGTCTCACATGAAA	FM_286	RS	NYGC	MG	Homeo	Homeo_PICALM
FM_286-TTCTCTCCACGCACCA	FM_286	RS	NYGC	MG	Adapt	Adapt_HIST
FM_286-TGACCCTAGCAAGGAA	FM_286	RS	NYGC	MG	Homeo	Homeo_PICALM
FM_286-TAGACCAGTTACGATC	FM_286	RS	NYGC	MG	Homeo	Homeo_FRMD4A
FM_286-GATCACACACCCTAGG	FM_286	RS	NYGC	MG	Homeo	Homeo_PICALM
FM_286-AATGAAGAGGTCATCT	FM_286	RS	NYGC	MG	Homeo	Homeo_PICALM
FM_286-TACCCGTTCTCCTGTG	FM_286	RS	NYGC	MG	Homeo	Homeo_PICALM
FM_286-GGAGATGGTACCCACG	FM_286	RS	NYGC	MG	Adapt	Adapt_IFI44L
FM_286-GGAGAACAGTTTCAGC	FM_286	RS	NYGC	MG	Homeo	Homeo_PICALM
FM_286-ATCGTGAGTTTCCAAG	FM_286	RS	NYGC	MG	Homeo	Homeo_PICALM
FM_286-CTCCAACTCAACCCGG	FM_286	RS	NYGC	MG	Homeo	Homeo_PICALM
FM_286-TCGATTTCAAGTTCGT	FM_286	RS	NYGC	MG	Homeo	Homeo_PICALM
FM_286-CCACAAAGTACTCCGG	FM_286	RS	NYGC	MG	Homeo	Homeo_PICALM
FM_286-ATTACCTCATTAAGCC	FM_286	RS	NYGC	MG	Homeo	Homeo_FRMD4A
FM_286-CTCATTAAGCAATTCC	FM_286	RS	NYGC	PVM	PVM	PVM_CD163
FM_286-GTCACGGAGACTCTTG	FM_286	RS	NYGC	MG	Homeo	Homeo_PICALM
FM_286-GATTGGTGTCGGTGTC	FM_286	RS	NYGC	MG	Homeo	Homeo_PICALM
FM_286-CTTCTAAGTTAGGCTT	FM_286	RS	NYGC	MG	Adapt	Adapt_HIST
FM_286-TATCTGTGTACTGACT	FM_286	RS	NYGC	MG	Homeo	Homeo_PICALM
FM_286-GTTGAACTCTCACGAA	FM_286	RS	NYGC	MG	Homeo	Homeo_PICALM
FM_286-CCTATCGCAGGTAGTG	FM_286	RS	NYGC	MG	Homeo	Homeo_PICALM
FM_286-TACCGGGTCTCGCCTA	FM_286	RS	NYGC	MG	Homeo	Homeo_FRMD4A
FM_286-GTACAACCACAGCATT	FM_286	RS	NYGC	MG	Homeo	Homeo_PICALM
FM_286-GGAGGTAAGGTAAGGA	FM_286	RS	NYGC	MG	Homeo	Homeo_PICALM
FM_286-CCCTGATGTTCTCGCT	FM_286	RS	NYGC	MG	Adapt	Adapt_HSPA1A
FM_286-CTCAGAAGTATTTCTC	FM_286	RS	NYGC	MG	Adapt	Adapt_HIST
FM_286-TCGACGGTCTGGTCAA	FM_286	RS	NYGC	MG	Homeo	Homeo_PICALM
FM_286-ACTTTCAGTACACGTT	FM_286	RS	NYGC	MG	Homeo	Homeo_PICALM
FM_286-TTGCATTTCAAAGGTA	FM_286	RS	NYGC	MG	Homeo	Homeo_PICALM
FM_286-TTTCGATCATGGCTGC	FM_286	RS	NYGC	MG	Homeo	Homeo_FRMD4A
FM_286-GTCTGTCTCGTCGATA	FM_286	RS	NYGC	MG	Homeo	Homeo_PICALM
FM_286-CACAGATGTCGACTTA	FM_286	RS	NYGC	MG	exAM	exAM_ERN1
FM_286-ACTCCCATCGTGGAAG	FM_286	RS	NYGC	MG	Adapt	Adapt_AIF1
FM_286-AAGAACATCACCGACG	FM_286	RS	NYGC	MG	Homeo	Homeo_PICALM
FM_286-CTTCCTTGTGTTCGTA	FM_286	RS	NYGC	MG	Homeo	Homeo_PICALM
FM_286-ATCCATTGTACCCAGC	FM_286	RS	NYGC	MG	Homeo	Homeo_PICALM
FM_286-AGGTAGGTCTAGACCA	FM_286	RS	NYGC	MG	Homeo	Homeo_PICALM
FM_286-AGGGTGATCAGACCGC	FM_286	RS	NYGC	MG	Homeo	Homeo_FRMD4A
FM_286-TAAGCGTGTCGTGATT	FM_286	RS	NYGC	MG	Homeo	Homeo_PICALM
FM_286-TAATCTCTCTCCACTG	FM_286	RS	NYGC	MG	Homeo	Homeo_PICALM
FM_286-AAGTTCGCACAACGAG	FM_286	RS	NYGC	PVM	PVM	PVM_CD163
FM_286-GTTCCGTGTCACCGCA	FM_286	RS	NYGC	MG	Homeo	Homeo_PICALM
FM_286-TCATTACGTCTCCTGT	FM_286	RS	NYGC	MG	exAM	exAM_ERN1
FM_286-TGGGATTAGTCCTGCG	FM_286	RS	NYGC	MG	Homeo	Homeo_PICALM
FM_286-GCTGAATGTTCTGACA	FM_286	RS	NYGC	MG	Homeo	Homeo_PICALM
FM_286-GCATCGGTCTTCTGGC	FM_286	RS	NYGC	MG	Homeo	Homeo_PICALM
FM_286-GACTATGGTGCGGTAA	FM_286	RS	NYGC	MG	Homeo	Homeo_PICALM
FM_286-ACTATGGGTACTCCGG	FM_286	RS	NYGC	MG	Homeo	Homeo_FRMD4A
FM_286-TTCTCTCAGATGGCAC	FM_286	RS	NYGC	MG	Homeo	Homeo_FRMD4A
FM_286-GTGCGTGCATAGAATG	FM_286	RS	NYGC	PVM	PVM	PVM_CD163
FM_286-TTCATTGAGGACTATA	FM_286	RS	NYGC	PVM	PVM	PVM_CD163
FM_286-CAGCAATGTCCAGTTA	FM_286	RS	NYGC	MG	Homeo	Homeo_PICALM
FM_286-AATCGACGTACAGTTC	FM_286	RS	NYGC	MG	Homeo	Homeo_PICALM
FM_286-AAGATAGCACCAGACC	FM_286	RS	NYGC	MG	Homeo	Homeo_PICALM
FM_286-AGTGATCAGTTGTAGA	FM_286	RS	NYGC	MG	Homeo	Homeo_PICALM
FM_286-CGATGGCAGGTTACCT	FM_286	RS	NYGC	MG	Homeo	Homeo_PICALM
FM_286-CAGGCCACACCTAAAC	FM_286	RS	NYGC	MG	Homeo	Homeo_PICALM
FM_286-ATTCCATGTACCTAAC	FM_286	RS	NYGC	MG	Homeo	Homeo_FRMD4A
FM_286-ATGATCGGTACGGGAT	FM_286	RS	NYGC	MG	Homeo	Homeo_PICALM
FM_286-AGCGTATGTAACTGCT	FM_286	RS	NYGC	PVM	PVM	PVM_CD163
FM_286-CCACCATGTATGCTTG	FM_286	RS	NYGC	MG	ADAM	ADAM_GPNMB
FM_286-CCCTTAGTCATTACGG	FM_286	RS	NYGC	MG	Homeo	Homeo_PICALM
FM_286-TAACACGTCCCTATTA	FM_286	RS	NYGC	MG	Homeo	Homeo_PICALM
FM_286-TATCTGTCAAGATTGA	FM_286	RS	NYGC	MG	Homeo	Homeo_PICALM
FM_286-ATCCGTCAGATCCCGC	FM_286	RS	NYGC	MG	Homeo	Homeo_PICALM
FM_286-GTTCCGTCAATGCTCA	FM_286	RS	NYGC	MG	exAM	exAM_ERN1
FM_286-GTGTTAGCAAGAGCTG	FM_286	RS	NYGC	MG	Homeo	Homeo_PICALM
FM_286-TCGGGTGTCCATCTCG	FM_286	RS	NYGC	MG	Homeo	Homeo_PICALM
FM_286-AATCGACTCGTCGACG	FM_286	RS	NYGC	MG	Adapt	Adapt_AIF1
FM_286-GCAGTTAAGTTTGAGA	FM_286	RS	NYGC	MG	Homeo	Homeo_PICALM
FM_286-GTCTCACGTACTCAAC	FM_286	RS	NYGC	MG	exAM	exAM_ERN1
FM_286-GTCACGGCATTGTAGC	FM_286	RS	NYGC	MG	Homeo	Homeo_PICALM
FM_286-TCATGCCTCAGTGTTG	FM_286	RS	NYGC	MG	Homeo	Homeo_PICALM
FM_286-AAAGAACAGTATGATG	FM_286	RS	NYGC	MG	Homeo	Homeo_PICALM
FM_286-CAGCGTGGTGTGCTTA	FM_286	RS	NYGC	MG	Homeo	Homeo_PICALM
FM_286-CTCCCTCCAGAGATGC	FM_286	RS	NYGC	MG	Adapt	Adapt_HIST
FM_286-TAGGTACAGGTAGATT	FM_286	RS	NYGC	MG	Homeo	Homeo_PICALM
FM_286-AGCATCAGTGAGTAGC	FM_286	RS	NYGC	MG	Homeo	Homeo_PICALM
FM_286-TTTGACTCAGACCTAT	FM_286	RS	NYGC	MG	Homeo	Homeo_PICALM
FM_286-AGACTCACAGTTGAAA	FM_286	RS	NYGC	MG	Homeo	Homeo_PICALM
FM_286-TTATTGCAGTCAATCC	FM_286	RS	NYGC	MG	Homeo	Homeo_PICALM
FM_286-GGCACGTTCTTCGATT	FM_286	RS	NYGC	MG	Homeo	Homeo_PICALM
FM_286-TCTTGCGTCCGCTGTT	FM_286	RS	NYGC	MG	Homeo	Homeo_PICALM
FM_286-GAGGGATCAGTAACAA	FM_286	RS	NYGC	MG	Homeo	Homeo_FRMD4A
FM_286-CCGGGTAAGACCTCCG	FM_286	RS	NYGC	MG	Homeo	Homeo_PICALM
FM_286-TCGTAGAAGGACTAAT	FM_286	RS	NYGC	MG	Homeo	Homeo_PICALM
FM_286-CAATTTCGTACTTGTG	FM_286	RS	NYGC	PVM	PVM	PVM_CD163
FM_286-TTCCTAAGTATGTCAC	FM_286	RS	NYGC	MG	Homeo	Homeo_FRMD4A
FM_286-GTGGTTAAGAACCCGA	FM_286	RS	NYGC	MG	Adapt	Adapt_HIST
FM_286-TGAGCGCTCTTACCGC	FM_286	RS	NYGC	MG	Homeo	Homeo_PICALM
FM_286-ATCATTCAGTGGATAT	FM_286	RS	NYGC	MG	ADAM	ADAM_GPNMB
FM_286-TTGTGGAAGTAGTCAA	FM_286	RS	NYGC	MG	Homeo	Homeo_PICALM
FM_286-CTCCACAGTACTCCGG	FM_286	RS	NYGC	MG	Homeo	Homeo_PICALM
FM_286-TAGTGCAGTCTCTCCA	FM_286	RS	NYGC	PVM	PVM	PVM_CD163
FM_286-GGTGATTCAGGCTCTG	FM_286	RS	NYGC	MG	Adapt	Adapt_HIST
FM_286-TTTCACACACCTCTAC	FM_286	RS	NYGC	MG	Adapt	Adapt_HIST
FM_286-CAGGGCTGTTCTCACC	FM_286	RS	NYGC	MG	Homeo	Homeo_PICALM
FM_286-TTCTTGACAGTTTCAG	FM_286	RS	NYGC	MG	Homeo	Homeo_PICALM
FM_286-GGGCTCATCAGCATTG	FM_286	RS	NYGC	MG	Homeo	Homeo_PICALM
FM_286-GGGCCATTCGTTCATT	FM_286	RS	NYGC	MG	Homeo	Homeo_PICALM
FM_286-GTAATCGAGGGAGGTG	FM_286	RS	NYGC	MG	Homeo	Homeo_PICALM
FM_286-GTTGTGATCACATACG	FM_286	RS	NYGC	MG	Homeo	Homeo_FRMD4A
FM_286-GTAGAGGGTTCATCGA	FM_286	RS	NYGC	MG	Homeo	Homeo_PICALM
FM_286-TGCCGAGCATGCGGTC	FM_286	RS	NYGC	MG	Homeo	Homeo_PICALM
FM_286-AGCCAGCCACATTCTT	FM_286	RS	NYGC	MG	Homeo	Homeo_PICALM
FM_286-CTCTGGTAGTATGCAA	FM_286	RS	NYGC	MG	Homeo	Homeo_PICALM
FM_286-TAACGACGTGCCGGTT	FM_286	RS	NYGC	MG	Homeo	Homeo_PICALM
FM_286-ATTTCTGTCCAGGACC	FM_286	RS	NYGC	MG	Homeo	Homeo_PICALM
FM_286-GACATCATCGGTGAAG	FM_286	RS	NYGC	MG	Homeo	Homeo_PICALM
FM_286-CAGTGCGAGATAGGGA	FM_286	RS	NYGC	MG	Homeo	Homeo_PICALM
FM_286-AGGACGATCTTTGCGC	FM_286	RS	NYGC	MG	Homeo	Homeo_FRMD4A
FM_286-CTCAATTGTGGTTTAC	FM_286	RS	NYGC	MG	Homeo	Homeo_PICALM
FM_286-CGAAGGACACAACGTT	FM_286	RS	NYGC	MG	Homeo	Homeo_PICALM
FM_286-TCGAACATCGATACAC	FM_286	RS	NYGC	MG	Homeo	Homeo_PICALM
FM_286-CTGGTCTCACCGCTGA	FM_286	RS	NYGC	MG	Homeo	Homeo_PICALM
FM_286-TAACTTCAGTGAGGTC	FM_286	RS	NYGC	MG	ADAM	ADAM_GPNMB
FM_286-TAATTCCAGCACCGTC	FM_286	RS	NYGC	MG	Homeo	Homeo_FRMD4A
FM_286-ACCTGTCCACCAGTAT	FM_286	RS	NYGC	MG	Homeo	Homeo_FRMD4A
FM_286-TGAGGAGGTCACTGAT	FM_286	RS	NYGC	MG	Homeo	Homeo_PICALM
FM_286-GTTCATTCAGTTGCGC	FM_286	RS	NYGC	MG	Homeo	Homeo_PICALM
FM_286-CTCCATGTCGCTATTT	FM_286	RS	NYGC	MG	Homeo	Homeo_PICALM
FM_286-CATTCCGGTCCTTTGC	FM_286	RS	NYGC	MG	Homeo	Homeo_PICALM
FM_286-TAAGCACGTTGTGGAG	FM_286	RS	NYGC	MG	Homeo	Homeo_PICALM
FM_286-AGTAACCGTGGTGATG	FM_286	RS	NYGC	MG	Homeo	Homeo_PICALM
FM_286-TCCTTCTAGGCTTCCG	FM_286	RS	NYGC	MG	Homeo	Homeo_PICALM
FM_286-CCTGTTGGTGTCTAAC	FM_286	RS	NYGC	MG	Homeo	Homeo_PICALM
FM_286-TCTTGCGGTTACCGTA	FM_286	RS	NYGC	MG	Homeo	Homeo_PICALM
FM_286-CCTCTAGGTGATTCTG	FM_286	RS	NYGC	MG	Homeo	Homeo_PICALM
FM_286-ATTGGGTCAGCATCTA	FM_286	RS	NYGC	MG	Homeo	Homeo_PICALM
FM_286-CTTCTCTTCGCATTAG	FM_286	RS	NYGC	MG	Homeo	Homeo_PICALM
FM_286-GCGTTTCTCTTCGTAT	FM_286	RS	NYGC	MG	Homeo	Homeo_FRMD4A
FM_286-TACAACGAGGGACCAT	FM_286	RS	NYGC	MG	Homeo	Homeo_PICALM
FM_286-TTCTGTATCAGCTCTC	FM_286	RS	NYGC	MG	Homeo	Homeo_PICALM
FM_286-CGAATTGCACAACGCC	FM_286	RS	NYGC	MG	exAM	exAM_ERN1
FM_286-TCCTCGAGTAAGGCCA	FM_286	RS	NYGC	MG	Homeo	Homeo_PICALM
FM_286-CATAAGCCAGGTCCCA	FM_286	RS	NYGC	PVM	PVM	PVM_CD163
FM_286-TGGAGGATCCTCACCA	FM_286	RS	NYGC	MG	Homeo	Homeo_PICALM
FM_286-CACCGTTTCATCACTT	FM_286	RS	NYGC	MG	Homeo	Homeo_PICALM
FM_286-TTTGACTGTTTGCCGG	FM_286	RS	NYGC	MG	Homeo	Homeo_PICALM
FM_286-ACGGTCGCAACCACGC	FM_286	RS	NYGC	MG	Homeo	Homeo_PICALM
FM_286-AACGAAAAGTCAAGCG	FM_286	RS	NYGC	MG	Homeo	Homeo_PICALM
FM_286-GTCATCCAGCGCCTAC	FM_286	RS	NYGC	MG	Homeo	Homeo_PICALM
FM_286-CTATAGGAGGACGCTA	FM_286	RS	NYGC	MG	Homeo	Homeo_PICALM
FM_286-ACTCTCGGTCAGACTT	FM_286	RS	NYGC	MG	Homeo	Homeo_PICALM
FM_286-CCATCACGTCGATTTG	FM_286	RS	NYGC	MG	ADAM	ADAM_GPNMB
FM_286-GACTATGGTAGCGATG	FM_286	RS	NYGC	MG	Homeo	Homeo_PICALM
FM_286-TCACGCTGTCTACTGA	FM_286	RS	NYGC	MG	Homeo	Homeo_FRMD4A
FM_286-AATGACCAGCACTCTA	FM_286	RS	NYGC	MG	Adapt	Adapt_HIST
FM_286-CAAAGAACATGTGTCA	FM_286	RS	NYGC	MG	Homeo	Homeo_PICALM
FM_286-TTACCGCCAATAGTGA	FM_286	RS	NYGC	MG	Homeo	Homeo_FRMD4A
FM_286-TAAGCACGTGGTTTAC	FM_286	RS	NYGC	PVM	PVM	PVM_CD163
FM_286-GTGCAGCGTAGATTGA	FM_286	RS	NYGC	MG	Homeo	Homeo_PICALM
FM_286-GGATGTTAGTGCCTCG	FM_286	RS	NYGC	MG	Homeo	Homeo_PICALM
FM_286-CAAGCTACAGACCATT	FM_286	RS	NYGC	MG	Homeo	Homeo_FRMD4A
FM_286-CCATAAGTCAGCCCAG	FM_286	RS	NYGC	MG	Homeo	Homeo_PICALM
FM_286-GTTCATTGTAGCTTAC	FM_286	RS	NYGC	MG	Homeo	Homeo_PICALM
FM_286-CGAAGTTGTTGCGGAA	FM_286	RS	NYGC	MG	Adapt	Adapt_HSPA1A
FM_286-TTCTCTCAGGTCACAG	FM_286	RS	NYGC	MG	Homeo	Homeo_FRMD4A
FM_286-CGAAGGAAGCCATTTG	FM_286	RS	NYGC	MG	Homeo	Homeo_FRMD4A
FM_286-ACAAAGAAGCCACTCG	FM_286	RS	NYGC	MG	Homeo	Homeo_PICALM
FM_286-TCGTCCACAAATCAAG	FM_286	RS	NYGC	MG	Adapt	Adapt_HSPA1A
FM_286-TCACAAGAGGATGAGA	FM_286	RS	NYGC	MG	Adapt	Adapt_HIST
FM_286-ATTCACTAGAATTGCA	FM_286	RS	NYGC	MG	Adapt	Adapt_HSPA1A
FM_286-CTCCTCCGTTGGCCGT	FM_286	RS	NYGC	MG	Homeo	Homeo_PICALM
FM_286-ATCCGTCTCGCAGTTA	FM_286	RS	NYGC	MG	Homeo	Homeo_PICALM
FM_286-CATTCATCATACACCA	FM_286	RS	NYGC	MG	Homeo	Homeo_PICALM
FM_286-ATGGATCCATGCAGGA	FM_286	RS	NYGC	MG	Adapt	Adapt_AIF1
FM_286-AGGGCTCCATCTATCT	FM_286	RS	NYGC	MG	Homeo	Homeo_PICALM
FM_286-AAACGCTTCACTGTTT	FM_286	RS	NYGC	MG	Homeo	Homeo_PICALM
FM_286-CCAATTTAGCCTCTCT	FM_286	RS	NYGC	MG	ADAM	ADAM_GPNMB
FM_286-TCCAGAAAGTGCACAG	FM_286	RS	NYGC	MG	Homeo	Homeo_FRMD4A
FM_286-ATTCTTGAGCAACTTC	FM_286	RS	NYGC	MG	Adapt	Adapt_AIF1
FM_286-CATACTTAGAGTAACT	FM_286	RS	NYGC	MG	Homeo	Homeo_PICALM
FM_286-AGGGAGTCAAGTATCC	FM_286	RS	NYGC	MG	Homeo	Homeo_FRMD4A
FM_286-GTTGCGGGTATGCTTG	FM_286	RS	NYGC	MG	Homeo	Homeo_PICALM
FM_286-GTCTACCCAATCTGCA	FM_286	RS	NYGC	MG	Homeo	Homeo_PICALM
FM_286-GATGGAGTCGAGCTGC	FM_286	RS	NYGC	MG	Homeo	Homeo_PICALM
FM_286-TGCGACGAGTCAGCCC	FM_286	RS	NYGC	MG	ADAM	ADAM_GPNMB
FM_286-GACCAATTCACTCGAA	FM_286	RS	NYGC	PVM	PVM	PVM_CD163
FM_286-CGGGTGTCACCCAACG	FM_286	RS	NYGC	MG	Homeo	Homeo_PICALM
FM_286-ATTTACCTCGGTCTGG	FM_286	RS	NYGC	MG	Homeo	Homeo_PICALM
FM_286-TGTGTGATCACACCCT	FM_286	RS	NYGC	MG	Homeo	Homeo_PICALM
FM_286-CATCGGGCACTGAGTT	FM_286	RS	NYGC	MG	Homeo	Homeo_PICALM
FM_286-AGACAAAGTACCCGCA	FM_286	RS	NYGC	MG	Homeo	Homeo_PICALM
FM_286-TCCCAGTCAACGGCTC	FM_286	RS	NYGC	MG	exAM	exAM_ERN1
FM_286-TTCCGTGGTACCATAC	FM_286	RS	NYGC	MG	Homeo	Homeo_PICALM
FM_286-CTTGATTAGTATAGGT	FM_286	RS	NYGC	MG	Homeo	Homeo_PICALM
FM_286-CTTGATTAGGCACTAG	FM_286	RS	NYGC	MG	Homeo	Homeo_FRMD4A
FM_286-TCCAGAACAGCTTTCC	FM_286	RS	NYGC	MG	Homeo	Homeo_PICALM
FM_286-GGGACCTCATGACGGA	FM_286	RS	NYGC	MG	Homeo	Homeo_PICALM
FM_286-GGAATGGAGCTTCATG	FM_286	RS	NYGC	MG	Adapt	Adapt_AIF1
FM_286-GAGCCTGCACCACATA	FM_286	RS	NYGC	MG	exAM	exAM_ERN1
FM_286-CCACCATTCAACGCTA	FM_286	RS	NYGC	MG	Adapt	Adapt_IFI44L
FM_286-TTCACCGCACTCCTGT	FM_286	RS	NYGC	MG	Adapt	Adapt_HIST
FM_286-GAGCCTGAGTACCGGA	FM_286	RS	NYGC	MG	Homeo	Homeo_PICALM
FM_286-TACTGCCTCCTTCTGG	FM_286	RS	NYGC	MG	Homeo	Homeo_PICALM
FM_286-TCATGAGGTCAACGCC	FM_286	RS	NYGC	MG	Adapt	Adapt_HIST
FM_286-CTCTGGTAGGCACCAA	FM_286	RS	NYGC	MG	Homeo	Homeo_PICALM
FM_286-TCCGATCTCCTTGAAG	FM_286	RS	NYGC	MG	Homeo	Homeo_PICALM
FM_286-TCAATTCGTACTGCCG	FM_286	RS	NYGC	MG	Homeo	Homeo_PICALM
FM_286-GGTGGCTCATGGGATG	FM_286	RS	NYGC	MG	Homeo	Homeo_PICALM
FM_286-GAACTGTCATAATCGC	FM_286	RS	NYGC	PVM	PVM	PVM_CD163
FM_286-CAATGACTCAACTGGT	FM_286	RS	NYGC	MG	Homeo	Homeo_PICALM
FM_286-CAGATTGAGTCCTGCG	FM_286	RS	NYGC	MG	Homeo	Homeo_PICALM
FM_286-CTCATTAAGACTCATC	FM_286	RS	NYGC	MG	Homeo	Homeo_PICALM
FM_286-CCCGAAGCACATTCGA	FM_286	RS	NYGC	MG	Homeo	Homeo_PICALM
FM_286-GCTGAATGTTCCGGTG	FM_286	RS	NYGC	MG	Homeo	Homeo_PICALM
FM_286-ATCATTCAGGCTCAAG	FM_286	RS	NYGC	MG	Homeo	Homeo_PICALM
FM_286-TTTCCTCGTATGGTAA	FM_286	RS	NYGC	MG	Homeo	Homeo_PICALM
FM_286-TGTGGCGTCCTTGGAA	FM_286	RS	NYGC	MG	Adapt	Adapt_HSPA1A
FM_286-ACTTTCACACTACACA	FM_286	RS	NYGC	MG	Homeo	Homeo_PICALM
FM_286-CCTCAACAGCCATATC	FM_286	RS	NYGC	MG	Homeo	Homeo_FRMD4A
FM_286-CCAATTTGTTGTTTGG	FM_286	RS	NYGC	MG	Homeo	Homeo_PICALM
FM_286-GGTAACTCACGTAGTT	FM_286	RS	NYGC	MG	Homeo	Homeo_PICALM
FM_286-GCAGCCACATGGGTTT	FM_286	RS	NYGC	MG	Homeo	Homeo_PICALM
FM_286-ACTGCAAGTTCCGTTC	FM_286	RS	NYGC	MG	Homeo	Homeo_PICALM
FM_286-TGATTTCGTTCTCGTC	FM_286	RS	NYGC	MG	Homeo	Homeo_PICALM
FM_286-CAATGACAGTACTCGT	FM_286	RS	NYGC	MG	Homeo	Homeo_PICALM
FM_286-CAACAGTCAGATCATC	FM_286	RS	NYGC	MG	Homeo	Homeo_PICALM
FM_286-GTAATCGGTGGTATGG	FM_286	RS	NYGC	PVM	PVM	PVM_CD163
FM_286-ATACTTCTCGACGTCG	FM_286	RS	NYGC	MG	Homeo	Homeo_PICALM
FM_286-TAACGACGTTCTTGCC	FM_286	RS	NYGC	MG	Homeo	Homeo_PICALM
FM_286-GTAATCGTCATCGCAA	FM_286	RS	NYGC	MG	Homeo	Homeo_PICALM
FM_286-GGGACCTTCTTCTTCC	FM_286	RS	NYGC	MG	Homeo	Homeo_PICALM
FM_286-TACGTCCTCACTACTT	FM_286	RS	NYGC	MG	Homeo	Homeo_PICALM
FM_286-ATTCTACTCTACTGCC	FM_286	RS	NYGC	MG	Homeo	Homeo_PICALM
FM_286-AATTTCCAGGATCATA	FM_286	RS	NYGC	MG	Homeo	Homeo_PICALM
FM_286-AATCGACGTAACCAGG	FM_286	RS	NYGC	MG	Homeo	Homeo_PICALM
FM_286-AGAACAATCACCCTTG	FM_286	RS	NYGC	MG	Homeo	Homeo_PICALM
FM_286-TCAATCTCACGTACAT	FM_286	RS	NYGC	PVM	PVM	PVM_CD163
FM_286-CATGCGGTCCTTTGAT	FM_286	RS	NYGC	MG	Homeo	Homeo_PICALM
FM_286-TGACAGTTCTGATTCT	FM_286	RS	NYGC	MG	Homeo	Homeo_PICALM
FM_286-GTAAGTCGTGGATCAG	FM_286	RS	NYGC	MG	ADAM	ADAM_GPNMB
FM_286-AGTAGCTAGAGCACTG	FM_286	RS	NYGC	MG	Homeo	Homeo_FRMD4A
FM_286-CTACTATCAGGATTCT	FM_286	RS	NYGC	MG	Homeo	Homeo_PICALM
FM_286-ATCAGGTGTCGATTTG	FM_286	RS	NYGC	MG	Homeo	Homeo_PICALM
FM_286-TTGGGCGCAGCTCATA	FM_286	RS	NYGC	MG	Homeo	Homeo_PICALM
FM_286-AGACCATCAGCGTATT	FM_286	RS	NYGC	MG	Homeo	Homeo_FRMD4A
FM_286-CTGTATTCACGATTCA	FM_286	RS	NYGC	MG	Homeo	Homeo_PICALM
FM_286-GAAGTAAGTTCCGGTG	FM_286	RS	NYGC	MG	Homeo	Homeo_FRMD4A
FM_286-CGCATGGGTTAAGGAT	FM_286	RS	NYGC	MG	Homeo	Homeo_PICALM
FM_286-CAATTTCGTAGCGAGT	FM_286	RS	NYGC	MG	Homeo	Homeo_PICALM
FM_286-TGACCCTCACGGATCC	FM_286	RS	NYGC	MG	Homeo	Homeo_PICALM
FM_286-GGTAACTTCGTTCAGA	FM_286	RS	NYGC	MG	Homeo	Homeo_PICALM
FM_286-AACGTCAGTTAGTTCG	FM_286	RS	NYGC	MG	Homeo	Homeo_PICALM
FM_286-AAACGAAAGCTCCCTT	FM_286	RS	NYGC	MG	exAM	exAM_ERN1
FM_286-ACCCAAATCACACGAT	FM_286	RS	NYGC	MG	Homeo	Homeo_PICALM
FM_286-TCCTGCATCCACTGGG	FM_286	RS	NYGC	MG	Homeo	Homeo_PICALM
FM_286-ATTACTCAGCCATATC	FM_286	RS	NYGC	MG	Homeo	Homeo_FRMD4A
FM_286-AACCATGCAACCTAAC	FM_286	RS	NYGC	MG	Homeo	Homeo_PICALM
FM_286-AGAACCTTCACTTGTT	FM_286	RS	NYGC	MG	Homeo	Homeo_PICALM
FM_286-GGTCACGAGTAAGCAT	FM_286	RS	NYGC	MG	Adapt	Adapt_CCL3
FM_286-GAAGAATAGTGATAGT	FM_286	RS	NYGC	MG	Homeo	Homeo_PICALM
FM_286-CTGCTCACATGCTGCG	FM_286	RS	NYGC	MG	Homeo	Homeo_PICALM
FM_286-TGGTACAGTACCTAAC	FM_286	RS	NYGC	MG	Homeo	Homeo_PICALM
FM_286-ACTACGATCTTTGCAT	FM_286	RS	NYGC	MG	Homeo	Homeo_PICALM
FM_286-CTAACTTGTCGCAACC	FM_286	RS	NYGC	MG	Homeo	Homeo_PICALM
FM_286-TCTGCCACACACGCCA	FM_286	RS	NYGC	MG	Homeo	Homeo_PICALM
FM_286-TACGCTCCACTGAGTT	FM_286	RS	NYGC	MG	Homeo	Homeo_FRMD4A
FM_286-CTTTCGGTCACATTGG	FM_286	RS	NYGC	MG	exAM	exAM_ERN1
FM_286-TCCCACATCCTTATCA	FM_286	RS	NYGC	MG	Adapt	Adapt_HIST
FM_286-TATATCCTCGTAGGAG	FM_286	RS	NYGC	MG	Homeo	Homeo_FRMD4A
FM_286-TGATTCTGTTAGGCCC	FM_286	RS	NYGC	MG	Homeo	Homeo_PICALM
FM_286-CTGGTCTCACATTACG	FM_286	RS	NYGC	MG	Homeo	Homeo_PICALM
FM_286-CTACGGGCACAGAGAC	FM_286	RS	NYGC	MG	Homeo	Homeo_PICALM
FM_286-GAACACTTCCATTGGA	FM_286	RS	NYGC	MG	Homeo	Homeo_PICALM
FM_286-CTGTCGTTCTCCAATT	FM_286	RS	NYGC	MG	Homeo	Homeo_PICALM
FM_286-CGTAGTAAGATTTGCC	FM_286	RS	NYGC	MG	Adapt	Adapt_HIF1A
FM_286-GCTACAATCGTCGCTT	FM_286	RS	NYGC	MG	Homeo	Homeo_PICALM
FM_286-TCTCTGGGTACTAACC	FM_286	RS	NYGC	MG	Homeo	Homeo_PICALM
FM_286-ACAGCCGTCACACCCT	FM_286	RS	NYGC	MG	Homeo	Homeo_PICALM
FM_286-TCGACCTTCCCATAAG	FM_286	RS	NYGC	MG	Homeo	Homeo_FRMD4A
FM_286-GCAACCGTCTCGTGGG	FM_286	RS	NYGC	MG	Homeo	Homeo_PICALM
FM_286-TTCATTGAGTGATGGC	FM_286	RS	NYGC	MG	Homeo	Homeo_PICALM
FM_286-ACATCCCCACCTGATA	FM_286	RS	NYGC	MG	Homeo	Homeo_PICALM
FM_286-TCCACCAAGGAAAGGT	FM_286	RS	NYGC	MG	Homeo	Homeo_PICALM
FM_286-GAGGGTAAGACTACCT	FM_286	RS	NYGC	MG	Homeo	Homeo_PICALM
FM_286-ACCGTTCAGACGATAT	FM_286	RS	NYGC	MG	Homeo	Homeo_PICALM
FM_286-GAAGTAATCTCTCAAT	FM_286	RS	NYGC	MG	Homeo	Homeo_FRMD4A
FM_286-GATTCTTTCTACCCAC	FM_286	RS	NYGC	MG	Homeo	Homeo_PICALM
FM_286-TCGAAGTCAATTGTGC	FM_286	RS	NYGC	MG	Homeo	Homeo_PICALM
FM_286-TCCGTGTCACTTGGCG	FM_286	RS	NYGC	MG	Homeo	Homeo_PICALM
FM_286-CACATGAGTGGATCGA	FM_286	RS	NYGC	MG	Homeo	Homeo_PICALM
FM_286-AAAGTGAGTATGCGGA	FM_286	RS	NYGC	MG	Homeo	Homeo_PICALM
FM_286-CTAGACACATGAGAAT	FM_286	RS	NYGC	MG	Adapt	Adapt_HIST
FM_286-CGTGTCTCAAACTCGT	FM_286	RS	NYGC	MG	Homeo	Homeo_PICALM
FM_286-ATTACCTTCTTTCTAG	FM_286	RS	NYGC	MG	Homeo	Homeo_PICALM
FM_286-TCATTTGGTGTGAGCA	FM_286	RS	NYGC	MG	Homeo	Homeo_PICALM
FM_286-CATTTCATCATTTGTC	FM_286	RS	NYGC	MG	Homeo	Homeo_PICALM
FM_286-CTCAGTCCAGATACCT	FM_286	RS	NYGC	MG	Homeo	Homeo_PICALM
FM_286-CTGTGGGTCCGGTTCT	FM_286	RS	NYGC	PVM	PVM	PVM_CD163
FM_286-TTACCATCAACCAACT	FM_286	RS	NYGC	MG	Homeo	Homeo_PICALM
FM_286-ACACCAATCCCATTTA	FM_286	RS	NYGC	MG	Homeo	Homeo_PICALM
FM_286-GCCATTCTCAAACTGC	FM_286	RS	NYGC	MG	Homeo	Homeo_PICALM
FM_286-TGGTGATAGATGCTTC	FM_286	RS	NYGC	MG	Homeo	Homeo_PICALM
FM_286-GTGACGCTCCAGGACC	FM_286	RS	NYGC	MG	Homeo	Homeo_PICALM
FM_286-GTGTCCTAGAGAGAAC	FM_286	RS	NYGC	MG	Homeo	Homeo_PICALM
FM_286-GTACAACTCTTTGCGC	FM_286	RS	NYGC	MG	Homeo	Homeo_PICALM
FM_286-TGACCCTGTATCGGTT	FM_286	RS	NYGC	MG	Homeo	Homeo_PICALM
FM_286-TTTCCTCAGCATTTCG	FM_286	RS	NYGC	PVM	PVM	PVM_CD163
FM_286-CTATCTAAGCACCCAC	FM_286	RS	NYGC	MG	Homeo	Homeo_PICALM
FM_286-CTATCTAAGTATTAGG	FM_286	RS	NYGC	PVM	PVM	PVM_CD163
FM_286-TCTATACTCACTCCGT	FM_286	RS	NYGC	MG	Homeo	Homeo_PICALM
FM_286-ATCCGTCTCTCGCGTT	FM_286	RS	NYGC	MG	Homeo	Homeo_PICALM
FM_286-CCTGCATGTCCCGGTA	FM_286	RS	NYGC	MG	Homeo	Homeo_PICALM
FM_286-ACTACGAAGTCACACT	FM_286	RS	NYGC	MG	Homeo	Homeo_PICALM
FM_286-CATACCCTCATGCCCT	FM_286	RS	NYGC	MG	Homeo	Homeo_PICALM
FM_286-ACTATTCGTTCTCTCG	FM_286	RS	NYGC	MG	Homeo	Homeo_PICALM
FM_286-AAACCCATCGTTCGCT	FM_286	RS	NYGC	MG	Homeo	Homeo_PICALM
FM_286-AGACAAAGTCGCTTAA	FM_286	RS	NYGC	MG	Homeo	Homeo_PICALM
FM_286-AGCATCATCGTAACAC	FM_286	RS	NYGC	MG	Homeo	Homeo_PICALM
FM_286-CGGGCATAGAGGATGA	FM_286	RS	NYGC	MG	Homeo	Homeo_PICALM
FM_286-CCCATTGCACTCACTC	FM_286	RS	NYGC	MG	Homeo	Homeo_FRMD4A
FM_286-AAAGGGCCACTGCGAC	FM_286	RS	NYGC	MG	Homeo	Homeo_PICALM
FM_286-TCAGGTACAACGACAG	FM_286	RS	NYGC	MG	Homeo	Homeo_PICALM
FM_286-CAGCCAGCAGAAATTG	FM_286	RS	NYGC	MG	Homeo	Homeo_PICALM
FM_286-TCATTACAGCACTAGG	FM_286	RS	NYGC	MG	Homeo	Homeo_PICALM
FM_286-GATCCCTCAACCACGC	FM_286	RS	NYGC	MG	Homeo	Homeo_PICALM
FM_286-TATATCCCAAGGCCTC	FM_286	RS	NYGC	MG	Homeo	Homeo_PICALM
FM_286-GCTGGGTTCCAGCACG	FM_286	RS	NYGC	PVM	PVM	PVM_CD163
FM_286-TCCGGGAGTACAAAGT	FM_286	RS	NYGC	MG	Homeo	Homeo_PICALM
FM_286-ACCAAACTCTCGCAGG	FM_286	RS	NYGC	MG	Homeo	Homeo_PICALM
FM_286-CAAAGAATCTCAACGA	FM_286	RS	NYGC	MG	exAM	exAM_ERN1
FM_286-ATTACTCGTGGTTTGT	FM_286	RS	NYGC	MG	Homeo	Homeo_PICALM
FM_286-TCCGATCGTTGGACTT	FM_286	RS	NYGC	MG	Homeo	Homeo_PICALM
FM_286-TCGCTCATCGAGTACT	FM_286	RS	NYGC	MG	Homeo	Homeo_PICALM
FM_286-TGACGCGGTAGACTGG	FM_286	RS	NYGC	MG	exAM	exAM_ERN1
FM_286-CCTAAGATCAAACCTG	FM_286	RS	NYGC	MG	Homeo	Homeo_FRMD4A
FM_286-CCTCCTCCACGCCAGT	FM_286	RS	NYGC	MG	Homeo	Homeo_PICALM
FM_286-GATGCTAGTCCAGCGT	FM_286	RS	NYGC	MG	Homeo	Homeo_PICALM
FM_286-CCTAACCGTTCTTCAT	FM_286	RS	NYGC	MG	Homeo	Homeo_PICALM
FM_286-TATACCTCAATCTGCA	FM_286	RS	NYGC	MG	Homeo	Homeo_PICALM
FM_286-TCTGCCAGTCTCTCAC	FM_286	RS	NYGC	MG	Adapt	Adapt_CCL3
FM_286-GTAATCGCAGTGTGCC	FM_286	RS	NYGC	MG	Adapt	Adapt_HSPA1A
FM_286-TCCTCCCCACATGTTG	FM_286	RS	NYGC	MG	Homeo	Homeo_PICALM
FM_286-CCCATTGCATGAAAGT	FM_286	RS	NYGC	MG	Homeo	Homeo_FRMD4A
FM_286-ATAGAGAAGTGCAGCA	FM_286	RS	NYGC	MG	Homeo	Homeo_PICALM
FM_286-GACCGTGCAGGCCCTA	FM_286	RS	NYGC	MG	Homeo	Homeo_PICALM
FM_286-GACCCAGTCCAGCACG	FM_286	RS	NYGC	MG	Homeo	Homeo_PICALM
FM_286-ATACCTTCAAAGAGTT	FM_286	RS	NYGC	MG	Homeo	Homeo_FRMD4A
FM_286-GAGACCCCATCCCGTT	FM_286	RS	NYGC	MG	Homeo	Homeo_PICALM
FM_286-GTTCATTGTGGTGATG	FM_286	RS	NYGC	MG	Homeo	Homeo_FRMD4A
FM_286-AGGAAATTCATCACCC	FM_286	RS	NYGC	PVM	PVM	PVM_CD163
FM_286-AAGGTAACAAACACCT	FM_286	RS	NYGC	MG	Homeo	Homeo_PICALM
FM_286-AGACAAATCCTTATGT	FM_286	RS	NYGC	MG	Homeo	Homeo_FRMD4A
FM_286-CCTCAACGTTCGAACT	FM_286	RS	NYGC	MG	Homeo	Homeo_PICALM
FM_286-TTACCGCCAGATGCGA	FM_286	RS	NYGC	MG	Homeo	Homeo_PICALM
FM_286-CACCAAAGTATGACAA	FM_286	RS	NYGC	PVM	PVM	PVM_CD163
FM_286-GGGCGTTGTTCAAAGA	FM_286	RS	NYGC	MG	Homeo	Homeo_PICALM
FM_286-TTTCGATGTCGTCATA	FM_286	RS	NYGC	MG	ADAM	ADAM_GPNMB
FM_286-AACAGGGTCATGGTAC	FM_286	RS	NYGC	MG	Homeo	Homeo_PICALM
FM_286-CATAGACCAGCTGTAT	FM_286	RS	NYGC	MG	Homeo	Homeo_PICALM
FM_286-TCGATTTGTATACGGG	FM_286	RS	NYGC	PVM	PVM	PVM_CD163
FM_286-TCGAACACATGGGCAA	FM_286	RS	NYGC	MG	Homeo	Homeo_PICALM
FM_286-TGACCCTGTCCGTTTC	FM_286	RS	NYGC	MG	Homeo	Homeo_PICALM
FM_286-CTTCGGTGTTTCCCAC	FM_286	RS	NYGC	MG	Homeo	Homeo_PICALM
FM_286-GAACACTGTACGAGCA	FM_286	RS	NYGC	MG	Homeo	Homeo_PICALM
FM_286-TCATGAGTCCAAACCA	FM_286	RS	NYGC	MG	Homeo	Homeo_PICALM
FM_286-GAAATGAGTTAACCTG	FM_286	RS	NYGC	MG	Homeo	Homeo_PICALM
FM_286-CTGAGGCGTATGCAAA	FM_286	RS	NYGC	MG	Homeo	Homeo_PICALM
FM_286-AGGATCTGTGGCTGAA	FM_286	RS	NYGC	MG	Homeo	Homeo_PICALM
FM_286-CCTCCTCCAGTATTCG	FM_286	RS	NYGC	PVM	PVM	PVM_CD163
FM_286-CACAGGCGTGAGGAAA	FM_286	RS	NYGC	MG	Homeo	Homeo_PICALM
FM_286-CTCCATGCACAAGCTT	FM_286	RS	NYGC	MG	Adapt	Adapt_IFI44L
FM_286-TTAATCCCACGGCACT	FM_286	RS	NYGC	MG	Homeo	Homeo_PICALM
FM_286-CAGGTATGTGCTTATG	FM_286	RS	NYGC	MG	Homeo	Homeo_PICALM
FM_286-AGGTTACTCACCTCGT	FM_286	RS	NYGC	MG	exAM	exAM_ERN1
FM_286-CTGATCCAGGGATCTG	FM_286	RS	NYGC	MG	Homeo	Homeo_PICALM
FM_286-ACGATCAGTCACTCAA	FM_286	RS	NYGC	MG	Homeo	Homeo_PICALM
FM_286-ACCTGTCGTGTAAACA	FM_286	RS	NYGC	MG	ADAM	ADAM_GPNMB
FM_286-AACAAGAGTACCGCGT	FM_286	RS	NYGC	MG	Homeo	Homeo_PICALM
FM_286-CAGATTGTCTCATTGT	FM_286	RS	NYGC	MG	Adapt	Adapt_HSPA1A
FM_286-CACCAAAAGTGGAATT	FM_286	RS	NYGC	MG	Adapt	Adapt_IFI44L
FM_286-CTCCCTCGTCGAATTC	FM_286	RS	NYGC	MG	Homeo	Homeo_PICALM
FM_286-TGGTACACACCTGCTT	FM_286	RS	NYGC	MG	Homeo	Homeo_FRMD4A
FM_286-TCAATCTTCTGGGATT	FM_286	RS	NYGC	MG	Homeo	Homeo_PICALM
FM_286-TTTGATCCAGTCTCTC	FM_286	RS	NYGC	MG	Homeo	Homeo_PICALM
FM_286-CCGGTGAAGTATGATG	FM_286	RS	NYGC	MG	Homeo	Homeo_PICALM
FM_286-TCAAGACTCGACATTG	FM_286	RS	NYGC	MG	Homeo	Homeo_PICALM
FM_286-CACGTGGCAGTTAGAA	FM_286	RS	NYGC	MG	exAM	exAM_ERN1
FM_286-CGAGGCTGTACAGTCT	FM_286	RS	NYGC	MG	Homeo	Homeo_PICALM
FM_286-CATGGTACACTAACGT	FM_286	RS	NYGC	PVM	PVM	PVM_CD163
FM_286-TGATCTTCAGACCGCT	FM_286	RS	NYGC	MG	ADAM	ADAM_GPNMB
FM_286-TCAAGACCAGCTATAC	FM_286	RS	NYGC	MG	Homeo	Homeo_PICALM
FM_286-AGAGAATTCATGGTAC	FM_286	RS	NYGC	PVM	PVM	PVM_CD163
FM_286-GTTGCGGAGGAGCAAA	FM_286	RS	NYGC	MG	Homeo	Homeo_PICALM
FM_286-TTAATCCCACTCTAGA	FM_286	RS	NYGC	MG	Homeo	Homeo_PICALM
FM_286-TCGGTCTAGGGCAGTT	FM_286	RS	NYGC	MG	Homeo	Homeo_PICALM
FM_286-TATCTGTCAAGGCAAC	FM_286	RS	NYGC	PVM	PVM	PVM_CD163
FM_286-GACTATGAGCCTCAAT	FM_286	RS	NYGC	MG	Homeo	Homeo_PICALM
FM_286-TCCTAATCAACACGTT	FM_286	RS	NYGC	MG	Homeo	Homeo_PICALM
FM_286-TATATCCAGTGTTGTC	FM_286	RS	NYGC	MG	Homeo	Homeo_PICALM
FM_286-CTGCGAGGTAAGATAC	FM_286	RS	NYGC	MG	Adapt	Adapt_HIST
FM_286-TATCCTACAGCACCCA	FM_286	RS	NYGC	MG	Homeo	Homeo_PICALM
FM_286-GCTGCAGTCGAGAGCA	FM_286	RS	NYGC	MG	Homeo	Homeo_PICALM
FM_286-TTGACCCGTCCTGAAT	FM_286	RS	NYGC	MG	exAM	exAM_ERN1
FM_286-AGAAGTATCGATAACC	FM_286	RS	NYGC	MG	Homeo	Homeo_PICALM
FM_286-CTCAACCAGGTCATTC	FM_286	RS	NYGC	MG	Homeo	Homeo_PICALM
FM_286-CAGATTGTCCCGTGAG	FM_286	RS	NYGC	MG	Homeo	Homeo_PICALM
FM_286-GCTGAATAGCTCACTA	FM_286	RS	NYGC	MG	Homeo	Homeo_PICALM
FM_286-TTATTGCAGGTACATA	FM_286	RS	NYGC	MG	Homeo	Homeo_FRMD4A
FM_286-TCGACGGGTGATGTAA	FM_286	RS	NYGC	MG	Homeo	Homeo_PICALM
FM_286-GTGTGATCAGGGCTTC	FM_286	RS	NYGC	MG	Homeo	Homeo_PICALM
FM_286-GTGGCGTCATTAAAGG	FM_286	RS	NYGC	MG	Homeo	Homeo_PICALM
FM_286-TAAGCGTGTTGTCCCT	FM_286	RS	NYGC	MG	Adapt	Adapt_AIF1
FM_286-GAACTGTCACTGCTTC	FM_286	RS	NYGC	PVM	PVM	PVM_CD163
FM_286-ATTCACTTCTTGGATG	FM_286	RS	NYGC	MG	exAM	exAM_ERN1
FM_286-TTACTGTGTGTTACTG	FM_286	RS	NYGC	MG	Homeo	Homeo_PICALM
FM_286-ATTTACCTCGATGGAG	FM_286	RS	NYGC	MG	Adapt	Adapt_HIST
FM_286-CGCATGGAGACGCATG	FM_286	RS	NYGC	PVM	PVM	PVM_CD163
FM_286-CATGCCTAGTATCCTG	FM_286	RS	NYGC	MG	Homeo	Homeo_PICALM
FM_286-AATGCCAGTGCAAGAC	FM_286	RS	NYGC	MG	Homeo	Homeo_PICALM
FM_286-AACAAGACAAACCATC	FM_286	RS	NYGC	MG	Homeo	Homeo_PICALM
FM_286-CTCAATTCAAGGAGTC	FM_286	RS	NYGC	MG	Homeo	Homeo_PICALM
FM_286-TTTCGATCAAGTGGCA	FM_286	RS	NYGC	MG	Homeo	Homeo_PICALM
FM_286-AGTTAGCAGTGTTCCA	FM_286	RS	NYGC	MG	Homeo	Homeo_PICALM
FM_286-GATGATCCACACCTAA	FM_286	RS	NYGC	MG	Homeo	Homeo_PICALM
FM_286-TACCCACGTAGTACGG	FM_286	RS	NYGC	MG	Homeo	Homeo_PICALM
FM_286-CTCCACATCCCTTTGG	FM_286	RS	NYGC	MG	Homeo	Homeo_PICALM
FM_286-GGGATGATCCTCTAAT	FM_286	RS	NYGC	MG	Homeo	Homeo_PICALM
FM_286-AGACAAAGTCGAACAG	FM_286	RS	NYGC	MG	Homeo	Homeo_PICALM
FM_286-ATTCACTAGCTTTCTT	FM_286	RS	NYGC	MG	Homeo	Homeo_PICALM
FM_286-GCCAGTGAGGAAGTCC	FM_286	RS	NYGC	MG	Adapt	Adapt_HIST
FM_286-TCCTCCCGTGATTGGG	FM_286	RS	NYGC	MG	Homeo	Homeo_PICALM
FM_286-GCCGATGAGCAATTCC	FM_286	RS	NYGC	MG	Homeo	Homeo_PICALM
FM_286-GACTCTCGTCCCACGA	FM_286	RS	NYGC	MG	Homeo	Homeo_PICALM
FM_286-CGACAGCGTAACGATA	FM_286	RS	NYGC	MG	Homeo	Homeo_PICALM
FM_286-AATAGAGGTTTACTGG	FM_286	RS	NYGC	MG	Homeo	Homeo_PICALM
FM_286-CCAAGCGCACCAGACC	FM_286	RS	NYGC	MG	Homeo	Homeo_PICALM
FM_286-TAGACTGTCCGCAGTG	FM_286	RS	NYGC	MG	Homeo	Homeo_PICALM
FM_286-GTGCAGCCACCCTAAA	FM_286	RS	NYGC	MG	Homeo	Homeo_PICALM
FM_286-TGCTTCGCAGACTCTA	FM_286	RS	NYGC	PVM	PVM	PVM_CD163
FM_286-CGAGAAGCAACTTCTT	FM_286	RS	NYGC	MG	Homeo	Homeo_PICALM
FM_286-TTCTCTCAGAGCCTGA	FM_286	RS	NYGC	PVM	PVM	PVM_CD163
FM_286-AGGACGAGTAGCGTTT	FM_286	RS	NYGC	MG	Adapt	Adapt_AIF1
FM_286-CAAGAGGAGCACAAAT	FM_286	RS	NYGC	MG	Homeo	Homeo_PICALM
FM_286-AACAAAGGTACTCCCT	FM_286	RS	NYGC	MG	Homeo	Homeo_PICALM
FM_286-TCTACCGAGGGTTGCA	FM_286	RS	NYGC	MG	Homeo	Homeo_PICALM
FM_286-CACACAAAGCAAATGT	FM_286	RS	NYGC	MG	Homeo	Homeo_FRMD4A
FM_286-ACAACCACAAACTAGA	FM_286	RS	NYGC	MG	Homeo	Homeo_PICALM
FM_286-CGTGATAGTTGGCCGT	FM_286	RS	NYGC	MG	Homeo	Homeo_PICALM
FM_286-AGATAGACAGTGGTGA	FM_286	RS	NYGC	MG	Homeo	Homeo_PICALM
FM_286-TTCGATTAGAAGGTAG	FM_286	RS	NYGC	PVM	PVM	PVM_CD163
FM_286-CAACAACTCGCTTGCT	FM_286	RS	NYGC	MG	Homeo	Homeo_FRMD4A
FM_286-CAGTTAGAGCCAGAGT	FM_286	RS	NYGC	MG	Homeo	Homeo_PICALM
FM_286-CCATCACAGACCATTC	FM_286	RS	NYGC	MG	Homeo	Homeo_PICALM
FM_286-AACCCAATCTTGGTCC	FM_286	RS	NYGC	MG	Homeo	Homeo_PICALM
FM_286-AACACACGTTTACGTG	FM_286	RS	NYGC	MG	Homeo	Homeo_PICALM
FM_286-TGGGCTGGTTCTCCAC	FM_286	RS	NYGC	MG	Homeo	Homeo_PICALM
FM_286-ATTCCATGTTCAGCTA	FM_286	RS	NYGC	MG	Homeo	Homeo_PICALM
FM_286-GATTCTTCATTGACTG	FM_286	RS	NYGC	MG	Homeo	Homeo_PICALM
FM_286-CGAATTGTCCAACCGG	FM_286	RS	NYGC	MG	exAM	exAM_ERN1
FM_286-TTTCAGTCAGCGACAA	FM_286	RS	NYGC	MG	Homeo	Homeo_FRMD4A
FM_286-ACTATCTGTGATGAAT	FM_286	RS	NYGC	MG	Homeo	Homeo_PICALM
FM_286-GTCAGCGCACAATGTC	FM_286	RS	NYGC	MG	Homeo	Homeo_PICALM
FM_286-TCTAACTTCACCTACC	FM_286	RS	NYGC	MG	Homeo	Homeo_PICALM
FM_286-CATGGATGTAACCCTA	FM_286	RS	NYGC	PVM	PVM	PVM_CD163
FM_286-ATGAAAGCATACTGTG	FM_286	RS	NYGC	PVM	PVM	PVM_CD163
FM_286-TCATTGTGTACGTTCA	FM_286	RS	NYGC	MG	Homeo	Homeo_PICALM
FM_286-TCCGAAACATGGTGGA	FM_286	RS	NYGC	PVM	PVM	PVM_CD163
FM_286-AACGAAAGTACCTAAC	FM_286	RS	NYGC	MG	Homeo	Homeo_FRMD4A
FM_286-TCAGTTTAGCACTCCG	FM_286	RS	NYGC	MG	Homeo	Homeo_PICALM
FM_286-ACATGCAAGCCACTCG	FM_286	RS	NYGC	MG	Homeo	Homeo_PICALM
FM_286-GGGATGATCTCTAGGA	FM_286	RS	NYGC	MG	Homeo	Homeo_PICALM
FM_286-GATGGAGGTAATGCGG	FM_286	RS	NYGC	MG	Homeo	Homeo_PICALM
FM_286-GATCAGTAGTGCTCAT	FM_286	RS	NYGC	MG	Homeo	Homeo_FRMD4A
FM_286-ACTATTCTCTGAGATC	FM_286	RS	NYGC	MG	Homeo	Homeo_PICALM
FM_286-GGAGGATTCCGACATA	FM_286	RS	NYGC	MG	Homeo	Homeo_PICALM
FM_286-GAGACTTAGCAAATGT	FM_286	RS	NYGC	MG	Homeo	Homeo_PICALM
FM_286-AAGAACAAGAAATTGC	FM_286	RS	NYGC	MG	Homeo	Homeo_FRMD4A
FM_286-TCTGGCTCAAAGAGTT	FM_286	RS	NYGC	MG	Homeo	Homeo_PICALM
FM_286-CTGCGAGCAACGGTAG	FM_286	RS	NYGC	MG	Adapt	Adapt_HSPA1A
FM_286-GTTACCCCAGTTGAAA	FM_286	RS	NYGC	MG	Homeo	Homeo_PICALM
FM_286-GAACTGTTCTGCTTAT	FM_286	RS	NYGC	MG	Homeo	Homeo_PICALM
FM_286-GTGGGAATCATGAGAA	FM_286	RS	NYGC	MG	Homeo	Homeo_PICALM
FM_286-TACTTGTTCCTGTACC	FM_286	RS	NYGC	MG	Homeo	Homeo_PICALM
FM_286-ACTTAGGCACCATATG	FM_286	RS	NYGC	MG	Homeo	Homeo_FRMD4A
FM_286-GTAGGTTGTTCGGTAT	FM_286	RS	NYGC	MG	exAM	exAM_ERN1
FM_286-AACACACAGACGAGCT	FM_286	RS	NYGC	MG	Homeo	Homeo_PICALM
FM_286-TTGCTGCGTTTGTTCT	FM_286	RS	NYGC	MG	Homeo	Homeo_FRMD4A
FM_286-GCCTGTTTCTCGGTAA	FM_286	RS	NYGC	MG	Homeo	Homeo_FRMD4A
FM_286-ATCCGTCAGTCGTTAC	FM_286	RS	NYGC	MG	Homeo	Homeo_PICALM
FM_286-AACGTCACAACTGATC	FM_286	RS	NYGC	MG	Homeo	Homeo_FRMD4A
FM_286-TGCTCGTAGAGGTTAT	FM_286	RS	NYGC	PVM	PVM	PVM_CD163
FM_286-CTAGGTAAGGCTCACC	FM_286	RS	NYGC	MG	Homeo	Homeo_PICALM
FM_286-CATCGCTAGGGACTGT	FM_286	RS	NYGC	MG	Homeo	Homeo_PICALM
FM_286-CACTGGGAGCAGTCTT	FM_286	RS	NYGC	MG	Homeo	Homeo_PICALM
FM_286-GCATCGGGTCATGCAT	FM_286	RS	NYGC	MG	ADAM	ADAM_GPNMB
FM_286-CCGGACACAAGGCAAC	FM_286	RS	NYGC	MG	Homeo	Homeo_PICALM
FM_286-CAGCAATTCCAGCAAT	FM_286	RS	NYGC	MG	ADAM	ADAM_GPNMB
FM_286-ACCCTCACAGGTACGA	FM_286	RS	NYGC	PVM	PVM	PVM_CD163
FM_286-GTGTGATCATTGCCGG	FM_286	RS	NYGC	MG	Adapt	Adapt_AIF1
FM_286-ATCGCCTGTCGAGCTC	FM_286	RS	NYGC	MG	Homeo	Homeo_PICALM
FM_286-CTCACTGGTACTCCCT	FM_286	RS	NYGC	MG	Homeo	Homeo_PICALM
FM_286-TCTTCCTAGTAGGCCA	FM_286	RS	NYGC	MG	Homeo	Homeo_PICALM
FM_286-AGACACTCAAGGACAC	FM_286	RS	NYGC	MG	Adapt	Adapt_AIF1
FM_286-TCCGAAATCAATCCGA	FM_286	RS	NYGC	MG	Homeo	Homeo_PICALM
FM_286-TTGCATTTCAATCTCT	FM_286	RS	NYGC	MG	Homeo	Homeo_PICALM
FM_286-TTTGTTGTCACTACGA	FM_286	RS	NYGC	MG	Homeo	Homeo_PICALM
FM_286-CTCATTACAAAGGATT	FM_286	RS	NYGC	MG	Homeo	Homeo_PICALM
FM_286-CCGTTCACACGTGAGA	FM_286	RS	NYGC	MG	Homeo	Homeo_FRMD4A
FM_286-GTGAGCCGTTGGATCT	FM_286	RS	NYGC	PVM	PVM	PVM_CD163
FM_286-TTCATGTGTGAGCTCC	FM_286	RS	NYGC	MG	Homeo	Homeo_PICALM
FM_286-GGCTTGGGTCCTGTTC	FM_286	RS	NYGC	MG	Homeo	Homeo_PICALM
FM_286-TCATGCCCACGGCACT	FM_286	RS	NYGC	MG	Homeo	Homeo_PICALM
FM_286-AGGACTTGTCGAATGG	FM_286	RS	NYGC	MG	Homeo	Homeo_PICALM
FM_286-ATAGGCTGTCTCCTGT	FM_286	RS	NYGC	MG	Homeo	Homeo_PICALM
FM_286-GTCATCCTCTACCCAC	FM_286	RS	NYGC	MG	Homeo	Homeo_PICALM
FM_286-GAGTGAGCAGCTACTA	FM_286	RS	NYGC	MG	Adapt	Adapt_HIST
FM_286-CTTGATTGTGTCGCTG	FM_286	RS	NYGC	PVM	PVM	PVM_CD163
FM_286-CAAGACTGTATCGATC	FM_286	RS	NYGC	MG	Homeo	Homeo_PICALM
FM_286-TCAGCAACAACTGATC	FM_286	RS	NYGC	MG	Homeo	Homeo_FRMD4A
FM_286-CTCCTCCAGTTGCTGT	FM_286	RS	NYGC	PVM	PVM	PVM_CD163
FM_286-CAGATCACATTGCCGG	FM_286	RS	NYGC	MG	Homeo	Homeo_PICALM
FM_286-CAGTTCCGTAGGTAGC	FM_286	RS	NYGC	MG	Homeo	Homeo_PICALM
FM_286-ATCGGATCAGCCTATA	FM_286	RS	NYGC	MG	Homeo	Homeo_PICALM
FM_286-TCGCACTAGTGAGGTC	FM_286	RS	NYGC	MG	Homeo	Homeo_PICALM
FM_286-AACAGGGAGTCAGGGT	FM_286	RS	NYGC	PVM	PVM	PVM_CD163
FM_286-GAGGGTAAGGATACAT	FM_286	RS	NYGC	MG	Homeo	Homeo_PICALM
FM_286-CGCATAATCTTCGGAA	FM_286	RS	NYGC	MG	Homeo	Homeo_PICALM
FM_286-TCATTCAAGACGCAGT	FM_286	RS	NYGC	MG	Homeo	Homeo_PICALM
FM_286-GAATCGTTCTCCGATC	FM_286	RS	NYGC	PVM	PVM	PVM_CD163
FM_286-TGGGATTCATCTTTCA	FM_286	RS	NYGC	MG	Homeo	Homeo_PICALM
FM_286-GGGTCACGTAGTCGTT	FM_286	RS	NYGC	MG	Homeo	Homeo_PICALM
FM_286-CAGTTAGCATCACGGC	FM_286	RS	NYGC	MG	Homeo	Homeo_PICALM
FM_286-GTTCCGTTCATGAGAA	FM_286	RS	NYGC	MG	Homeo	Homeo_PICALM
FM_286-TTGTTCACAAGAGATT	FM_286	RS	NYGC	MG	ADAM	ADAM_GPNMB
FM_286-GTGTTAGTCACGGACC	FM_286	RS	NYGC	MG	Homeo	Homeo_PICALM
FM_286-CACGGGTCACAAATCC	FM_286	RS	NYGC	MG	Homeo	Homeo_PICALM
FM_286-ACTATTCCAAGCGATG	FM_286	RS	NYGC	MG	Homeo	Homeo_PICALM
FM_286-TTGGATGTCTATGCCC	FM_286	RS	NYGC	MG	Homeo	Homeo_PICALM
FM_286-CTATCCGCATCTCATT	FM_286	RS	NYGC	MG	Homeo	Homeo_PICALM
FM_286-AACGAAATCCATCACC	FM_286	RS	NYGC	MG	Homeo	Homeo_PICALM
FM_286-CAGCAGCTCTTCTAAC	FM_286	RS	NYGC	PVM	PVM	PVM_CD163
FM_286-TCACATTCAACTCCAA	FM_286	RS	NYGC	MG	Homeo	Homeo_PICALM
FM_286-AGGCCACAGGGTTGCA	FM_286	RS	NYGC	MG	Homeo	Homeo_PICALM
FM_286-CAAGAGGGTGAGTAAT	FM_286	RS	NYGC	MG	exAM	exAM_ERN1
FM_286-TATATCCGTAGTCTTG	FM_286	RS	NYGC	MG	Homeo	Homeo_PICALM
FM_286-CCTCATGTCGACTCCT	FM_286	RS	NYGC	MG	exAM	exAM_ERN1
FM_286-GCATTAGTCAGAACCT	FM_286	RS	NYGC	MG	Homeo	Homeo_PICALM
FM_286-CGACAGCAGTTCCGGC	FM_286	RS	NYGC	MG	Homeo	Homeo_PICALM
FM_286-ACTGATGGTTCAATCG	FM_286	RS	NYGC	MG	Adapt	Adapt_IFI44L
FM_286-ATCGCCTAGACAGTCG	FM_286	RS	NYGC	MG	ADAM	ADAM_GPNMB
FM_286-ATTACCTGTACTGTTG	FM_286	RS	NYGC	MG	Homeo	Homeo_PICALM
FM_286-CAACGATAGGACTTCT	FM_286	RS	NYGC	MG	Homeo	Homeo_PICALM
FM_286-TTCTTGAGTTCCGTTC	FM_286	RS	NYGC	MG	Homeo	Homeo_PICALM
FM_286-GATCATGGTGGTCCGT	FM_286	RS	NYGC	MG	Homeo	Homeo_PICALM
FM_286-ATCCACCCAATAACGA	FM_286	RS	NYGC	MG	Homeo	Homeo_PICALM
FM_286-AGGAAATTCTTTACAC	FM_286	RS	NYGC	MG	Homeo	Homeo_PICALM
FM_286-TGGAGGACAGTTTCAG	FM_286	RS	NYGC	MG	Homeo	Homeo_PICALM
FM_286-TAGCACAGTTAAGCAA	FM_286	RS	NYGC	MG	Homeo	Homeo_PICALM
FM_286-AGATGAAGTGCTCTTC	FM_286	RS	NYGC	MG	exAM	exAM_ERN1
FM_286-TCCTCTTGTCAAAGCG	FM_286	RS	NYGC	MG	Homeo	Homeo_PICALM
FM_286-TCAATCTGTTTGACAC	FM_286	RS	NYGC	MG	Homeo	Homeo_PICALM
FM_286-CTATCTATCTTCACGC	FM_286	RS	NYGC	MG	Homeo	Homeo_PICALM
FM_286-TGATCAGAGATACAGT	FM_286	RS	NYGC	MG	Homeo	Homeo_PICALM
FM_286-GCACTAATCAGGTGTT	FM_286	RS	NYGC	MG	Homeo	Homeo_PICALM
FM_286-TAAGCCAGTAGACAAT	FM_286	RS	NYGC	MG	Homeo	Homeo_PICALM
FM_286-CAACGATCATTCCTAT	FM_286	RS	NYGC	MG	Homeo	Homeo_FRMD4A
FM_286-TACCCGTCAGTGTGGA	FM_286	RS	NYGC	MG	Adapt	Adapt_AIF1
FM_286-GATCGTAGTTCATCGA	FM_286	RS	NYGC	MG	Adapt	Adapt_HSPA1A
FM_286-AATCACGGTCATCTAG	FM_286	RS	NYGC	MG	Homeo	Homeo_PICALM
FM_286-TGCTTGCCATCATTTC	FM_286	RS	NYGC	MG	Homeo	Homeo_PICALM
FM_286-TGGGATTCATATACCG	FM_286	RS	NYGC	MG	Homeo	Homeo_PICALM
FM_286-GGAGGATCAACGATTC	FM_286	RS	NYGC	MG	Homeo	Homeo_PICALM
FM_286-ACGTAACAGTCAGAGC	FM_286	RS	NYGC	MG	Homeo	Homeo_PICALM
FM_286-GATGCTAAGAGAGCGG	FM_286	RS	NYGC	PVM	PVM	PVM_CD163
FM_286-GGCAGTCGTATTTCTC	FM_286	RS	NYGC	MG	Homeo	Homeo_PICALM
FM_286-TACCGAAGTCGCAGTC	FM_286	RS	NYGC	MG	Homeo	Homeo_PICALM
FM_286-GAGTCTAGTCACAGTT	FM_286	RS	NYGC	MG	Homeo	Homeo_PICALM
FM_286-TATATCCTCAACGTGT	FM_286	RS	NYGC	PVM	PVM	PVM_CD163
FM_286-AACACACGTGCATACT	FM_286	RS	NYGC	MG	Homeo	Homeo_PICALM
FM_286-CTGTACCAGTGGAAGA	FM_286	RS	NYGC	MG	Homeo	Homeo_PICALM
FM_286-CCGGTGAGTTGATGTC	FM_286	RS	NYGC	PVM	PVM	PVM_CD163
FM_286-CAACCTCTCTTGCAGA	FM_286	RS	NYGC	MG	exAM	exAM_ERN1
FM_286-TTTACTGAGGTAGTAT	FM_286	RS	NYGC	MG	Homeo	Homeo_PICALM
FM_286-TAGACCATCAGACTGT	FM_286	RS	NYGC	MG	Homeo	Homeo_FRMD4A
FM_286-CGTCAAAGTGATTCTG	FM_286	RS	NYGC	MG	Homeo	Homeo_PICALM
FM_286-ATGCATGCACAGTCCG	FM_286	RS	NYGC	MG	Homeo	Homeo_PICALM
FM_286-CCTTGTGGTTCCTACC	FM_286	RS	NYGC	MG	Homeo	Homeo_PICALM
FM_286-GGGTCTGCAGAGTCAG	FM_286	RS	NYGC	MG	Adapt	Adapt_HIST
FM_286-GTAGAGGCATCGATAC	FM_286	RS	NYGC	MG	Homeo	Homeo_PICALM
FM_286-CAGATACCAACTGCCG	FM_286	RS	NYGC	MG	Homeo	Homeo_PICALM
FM_286-CTTTCAAGTAAGAACT	FM_286	RS	NYGC	MG	exAM	exAM_ERN1
FM_286-GAGTTACCAATGTCAC	FM_286	RS	NYGC	MG	Homeo	Homeo_PICALM
FM_286-AAAGTGAAGGATACAT	FM_286	RS	NYGC	MG	Homeo	Homeo_FRMD4A
FM_286-ACTATCTGTGCAATGG	FM_286	RS	NYGC	MG	Homeo	Homeo_PICALM
FM_286-CTCATGCAGCACTGGA	FM_286	RS	NYGC	MG	Adapt	Adapt_AIF1
FM_286-CGAAGGAAGTTCTACG	FM_286	RS	NYGC	MG	Homeo	Homeo_PICALM
FM_286-TCTGGCTGTTCCAGGC	FM_286	RS	NYGC	MG	Homeo	Homeo_PICALM
FM_286-AGAAATGGTATCGCAT	FM_286	RS	NYGC	MG	Homeo	Homeo_PICALM
FM_286-TAACTTCGTATGATCC	FM_286	RS	NYGC	MG	Homeo	Homeo_PICALM
FM_286-GACTATGGTAGGCTGA	FM_286	RS	NYGC	MG	Adapt	Adapt_HSPA1A
FM_286-GAACGTTAGCAGTCTT	FM_286	RS	NYGC	MG	exAM	exAM_ERN1
FM_286-TCCTAATCATTCAGCA	FM_286	RS	NYGC	MG	Homeo	Homeo_PICALM
FM_286-TCCTAATCACAACCGC	FM_286	RS	NYGC	MG	Homeo	Homeo_PICALM
FM_286-ACTTCCGTCCTTTGAT	FM_286	RS	NYGC	MG	Homeo	Homeo_PICALM
FM_286-CTATCCGTCAATCCGA	FM_286	RS	NYGC	MG	Homeo	Homeo_PICALM
FM_286-CCACAAATCCTGTAAG	FM_286	RS	NYGC	MG	Homeo	Homeo_PICALM
FM_286-ACCCAAATCCAAGCAT	FM_286	RS	NYGC	MG	Homeo	Homeo_PICALM
FM_286-TTAGGCACACGTCGTG	FM_286	RS	NYGC	MG	ADAM	ADAM_GPNMB
FM_286-GTATTTCCACTCTAGA	FM_286	RS	NYGC	MG	Homeo	Homeo_PICALM
FM_286-GAGTTACGTCTACACA	FM_286	RS	NYGC	MG	Homeo	Homeo_PICALM
FM_286-AGGACGACAGGTCCCA	FM_286	RS	NYGC	MG	Homeo	Homeo_PICALM
FM_286-TATCCTAAGCGACATG	FM_286	RS	NYGC	MG	Homeo	Homeo_PICALM
FM_286-GAGACCCGTCAACATC	FM_286	RS	NYGC	MG	Homeo	Homeo_PICALM
FM_286-TCTGGCTTCTATTTCG	FM_286	RS	NYGC	MG	Homeo	Homeo_PICALM
FM_286-ACCCAAACAGAAATCA	FM_286	RS	NYGC	MG	Homeo	Homeo_PICALM
FM_286-GTACAGTGTTCACGAT	FM_286	RS	NYGC	MG	Homeo	Homeo_PICALM
FM_286-ACCTACCTCATTCCTA	FM_286	RS	NYGC	MG	Homeo	Homeo_PICALM
FM_286-TGAGGAGCACCACTGG	FM_286	RS	NYGC	MG	Homeo	Homeo_PICALM
FM_286-GAACTGTAGGGTACAC	FM_286	RS	NYGC	MG	Homeo	Homeo_PICALM
FM_286-GTTGTGACAGCAGTTT	FM_286	RS	NYGC	MG	Homeo	Homeo_PICALM
FM_286-GTCCCATTCACCCTGT	FM_286	RS	NYGC	MG	Homeo	Homeo_PICALM
FM_286-GGAATCTCATTGGATC	FM_286	RS	NYGC	MG	Homeo	Homeo_PICALM
FM_286-ATTCCCGGTAACATGA	FM_286	RS	NYGC	MG	Homeo	Homeo_PICALM
FM_286-AAGATAGAGCAGCCCT	FM_286	RS	NYGC	MG	Homeo	Homeo_PICALM
FM_286-CTTCCTTCAATCACGT	FM_286	RS	NYGC	MG	Homeo	Homeo_PICALM
FM_286-CATCAAGGTGCATGAG	FM_286	RS	NYGC	MG	Homeo	Homeo_PICALM
FM_286-CTCAACCGTAAGCAAT	FM_286	RS	NYGC	MG	exAM	exAM_ERN1
FM_286-TACTTACAGCTCGTGC	FM_286	RS	NYGC	MG	Adapt	Adapt_HIST
FM_286-GGACGTCCAGTTGTCA	FM_286	RS	NYGC	MG	Homeo	Homeo_PICALM
FM_286-GAAGGGTAGTGGCAGT	FM_286	RS	NYGC	MG	Homeo	Homeo_PICALM
FM_286-CTTCTCTAGAATTGTG	FM_286	RS	NYGC	MG	Homeo	Homeo_PICALM
FM_286-ATGGGAGGTCACTTCC	FM_286	RS	NYGC	MG	Homeo	Homeo_PICALM
FM_286-TTCTTGATCCTGGGTG	FM_286	RS	NYGC	MG	Adapt	Adapt_HSPA1A
FM_286-CTCAGGGCACAATGCT	FM_286	RS	NYGC	MG	Homeo	Homeo_PICALM
FM_286-TCAGGGCGTTCGGGTC	FM_286	RS	NYGC	MG	Homeo	Homeo_PICALM
FM_286-TAGGTTGAGGGAGGAC	FM_286	RS	NYGC	PVM	PVM	PVM_CD163
FM_286-GCTCAAAGTAGGACTG	FM_286	RS	NYGC	MG	Homeo	Homeo_PICALM
FM_286-GTTGAACGTTTGTTGG	FM_286	RS	NYGC	MG	Adapt	Adapt_TMEM163
FM_286-CATGCCTCAAAGCAAT	FM_286	RS	NYGC	MG	Homeo	Homeo_PICALM
FM_286-GCCAACGGTTTGAAAG	FM_286	RS	NYGC	MG	Homeo	Homeo_PICALM
FM_286-AAAGGTAAGTCAATCC	FM_286	RS	NYGC	PVM	PVM	PVM_CD163
FM_286-CTCGAGGGTGCTTATG	FM_286	RS	NYGC	PVM	PVM	PVM_CD163
FM_286-TTCCTCTCAGTTCCAA	FM_286	RS	NYGC	MG	Homeo	Homeo_PICALM
FM_286-AAGTTCGGTGATGAAT	FM_286	RS	NYGC	MG	Homeo	Homeo_PICALM
FM_286-ATGAGGGCAGGTGTTT	FM_286	RS	NYGC	MG	Homeo	Homeo_PICALM
FM_286-ATTATCCAGTCACTGT	FM_286	RS	NYGC	MG	Homeo	Homeo_PICALM
FM_286-AGAGAGCTCTCAGAAC	FM_286	RS	NYGC	MG	Adapt	Adapt_CCL3
FM_286-TCGATTTTCCACACCT	FM_286	RS	NYGC	MG	exAM	exAM_ERN1
FM_286-TAGGTACCAACAAGTA	FM_286	RS	NYGC	MG	Homeo	Homeo_PICALM
FM_286-GGCTTGGAGTGTACCT	FM_286	RS	NYGC	MG	Adapt	Adapt_HSPA1A
FM_286-ACATCCCTCTCATGCC	FM_286	RS	NYGC	MG	Homeo	Homeo_PICALM
FM_286-GTACAACTCACAACCA	FM_286	RS	NYGC	PVM	PVM	PVM_CD163
FM_286-CTCCGATCAGAGGTAC	FM_286	RS	NYGC	MG	Homeo	Homeo_PICALM
FM_286-TTAATCCTCAGCAGAG	FM_286	RS	NYGC	MG	Homeo	Homeo_PICALM
FM_286-GTCCTCACACGACTAT	FM_286	RS	NYGC	MG	Homeo	Homeo_PICALM
FM_286-GTAAGTCCAAGGCTTT	FM_286	RS	NYGC	PVM	PVM	PVM_CD163
FM_286-ATCATTCTCTTGCAGA	FM_286	RS	NYGC	PVM	PVM	PVM_CD163
FM_286-TGTCAGAGTAAGACCG	FM_286	RS	NYGC	MG	Homeo	Homeo_PICALM
FM_286-TCAATCTTCGACGACC	FM_286	RS	NYGC	MG	Adapt	Adapt_HSPA1A
FM_286-ACCAACATCACGTCCT	FM_286	RS	NYGC	MG	Homeo	Homeo_FRMD4A
FM_286-ATTCCATCATCTGGGC	FM_286	RS	NYGC	PVM	PVM	PVM_CD163
FM_286-CAATGACGTCGTCATA	FM_286	RS	NYGC	MG	Adapt	Adapt_AIF1
FM_286-AATGACCCAAACAGGC	FM_286	RS	NYGC	MG	Homeo	Homeo_PICALM
FM_286-GATTTCTTCCTAAGTG	FM_286	RS	NYGC	MG	Homeo	Homeo_PICALM
FM_286-TCATATCTCCTATTTG	FM_286	RS	NYGC	MG	Homeo	Homeo_PICALM
FM_286-ACTATTCTCTGTGCGG	FM_286	RS	NYGC	PVM	PVM	PVM_CD163
FM_286-CTGTACCCACCTTCGT	FM_286	RS	NYGC	MG	Homeo	Homeo_PICALM
FM_286-GTCCTCAGTCCTCCAT	FM_286	RS	NYGC	MG	Homeo	Homeo_PICALM
FM_286-TTACCGCTCGCTGTTC	FM_286	RS	NYGC	MG	Homeo	Homeo_PICALM
FM_286-TAATTCCGTCCGGACT	FM_286	RS	NYGC	MG	Homeo	Homeo_PICALM
FM_286-GAACTGTAGTAGCTCT	FM_286	RS	NYGC	MG	Homeo	Homeo_PICALM
FM_286-ATCGCCTAGAGTCGAC	FM_286	RS	NYGC	MG	Homeo	Homeo_PICALM
FM_286-CGGTCAGCACTGCACG	FM_286	RS	NYGC	MG	Homeo	Homeo_PICALM
FM_286-CCCTCTCTCCTAGCCT	FM_286	RS	NYGC	MG	Homeo	Homeo_PICALM
FM_286-TCGTAGAGTCGCGTCA	FM_286	RS	NYGC	MG	Homeo	Homeo_PICALM
FM_286-ATGTCTTTCGTTATCT	FM_286	RS	NYGC	MG	Adapt	Adapt_TMEM163
FM_286-GCGTGCACACTAACCA	FM_286	RS	NYGC	PVM	PVM	PVM_CD163
FM_286-AAAGGGCCAGCGTATT	FM_286	RS	NYGC	MG	Adapt	Adapt_HSPA1A
FM_286-AAGGAATTCACCCTTG	FM_286	RS	NYGC	PVM	PVM	PVM_CD163
FM_286-GCTACCTAGTGGTCAG	FM_286	RS	NYGC	MG	Homeo	Homeo_PICALM
FM_286-CTCCTTTAGCACGTCC	FM_286	RS	NYGC	MG	Homeo	Homeo_PICALM
FM_286-TTGCATTGTCGATTTG	FM_286	RS	NYGC	MG	Homeo	Homeo_PICALM
FM_286-AGGGAGTGTGTTGATC	FM_286	RS	NYGC	MG	Adapt	Adapt_TMEM163
FM_286-AGTAACCAGGACAGCT	FM_286	RS	NYGC	MG	Adapt	Adapt_HIST
FM_286-AAACCCACAATCAGCT	FM_286	RS	NYGC	MG	Homeo	Homeo_PICALM
FM_286-CATCCACCAAGGCAAC	FM_286	RS	NYGC	MG	Homeo	Homeo_FRMD4A
FM_286-ATCGCCTGTATTTCCT	FM_286	RS	NYGC	MG	Homeo	Homeo_PICALM
FM_286-TGGATCACATGGAGAC	FM_286	RS	NYGC	MG	Homeo	Homeo_PICALM
FM_286-GAGGGATAGGCTCTCG	FM_286	RS	NYGC	MG	Prolif	Prolif_MKI67
FM_286-TGCATGACAGGTACGA	FM_286	RS	NYGC	MG	Homeo	Homeo_PICALM
FM_286-CCTAAGATCCATGCAA	FM_286	RS	NYGC	MG	Homeo	Homeo_PICALM
FM_286-CCCATTGCATAGCTGT	FM_286	RS	NYGC	MG	Homeo	Homeo_PICALM
FM_286-ATCGTCCTCATCGCTC	FM_286	RS	NYGC	MG	exAM	exAM_ERN1
FM_286-GAGACTTAGCTGGAGT	FM_286	RS	NYGC	MG	Homeo	Homeo_PICALM
FM_286-GCCATTCTCGAACACT	FM_286	RS	NYGC	MG	Homeo	Homeo_PICALM
FM_286-TTTGATCCACATACGT	FM_286	RS	NYGC	MG	Homeo	Homeo_PICALM
FM_286-GCAGCCAAGTTGGAAT	FM_286	RS	NYGC	MG	Homeo	Homeo_PICALM
FM_286-TACGCTCTCTCAATCT	FM_286	RS	NYGC	MG	Homeo	Homeo_PICALM
FM_286-TCTCTGGTCACTGATG	FM_286	RS	NYGC	MG	Homeo	Homeo_PICALM
FM_286-GCTGCAGAGTTAGTAG	FM_286	RS	NYGC	PVM	PVM	PVM_CD163
FM_286-TCCTTCTCATGACACT	FM_286	RS	NYGC	MG	Homeo	Homeo_PICALM
FM_286-GTGAGCCGTACGGCAA	FM_286	RS	NYGC	MG	Adapt	Adapt_HSPA1A
FM_286-AGTTAGCCAGGTGACA	FM_286	RS	NYGC	MG	Homeo	Homeo_PICALM
FM_286-GTAATCGAGCCTCTCT	FM_286	RS	NYGC	MG	Homeo	Homeo_PICALM
FM_286-CCTATCGCAACTCCAA	FM_286	RS	NYGC	MG	Homeo	Homeo_PICALM
FM_286-TCCCAGTCAACGGCCT	FM_286	RS	NYGC	MG	Homeo	Homeo_FRMD4A
FM_286-GATCACACAGTTCTAG	FM_286	RS	NYGC	MG	Adapt	Adapt_HIST
FM_286-CATCAAGGTAATTAGG	FM_286	RS	NYGC	MG	Homeo	Homeo_PICALM
FM_286-GATCCCTCAAGAGCTG	FM_286	RS	NYGC	MG	Homeo	Homeo_PICALM
FM_286-TTGAGTGCAGTCAGAG	FM_286	RS	NYGC	MG	Homeo	Homeo_PICALM
FM_286-AAGTTCGGTTCGGCCA	FM_286	RS	NYGC	MG	Homeo	Homeo_PICALM
FM_286-ATCGTCCAGGTTGCCC	FM_286	RS	NYGC	MG	Homeo	Homeo_PICALM
FM_286-AGGTTACCAACACAGG	FM_286	RS	NYGC	MG	Homeo	Homeo_FRMD4A
FM_286-GTTACAGGTGGCTTGC	FM_286	RS	NYGC	MG	Homeo	Homeo_PICALM
FM_286-TTGAGTGCAGAGATGC	FM_286	RS	NYGC	MG	Homeo	Homeo_PICALM
FM_286-ACTTATCTCAGACAAA	FM_286	RS	NYGC	MG	Homeo	Homeo_PICALM
FM_286-CATCCACGTCTTGAGT	FM_286	RS	NYGC	MG	Homeo	Homeo_PICALM
FM_286-TTTGTTGCAGAAGCTG	FM_286	RS	NYGC	PVM	PVM	PVM_CD163
FM_286-TAGACCATCATCGGGC	FM_286	RS	NYGC	PVM	PVM	PVM_CD163
FM_286-GCATCTCGTCTACACA	FM_286	RS	NYGC	MG	exAM	exAM_ERN1
FM_286-GTCGAATCATAGGTTC	FM_286	RS	NYGC	PVM	PVM	PVM_CD163
FM_286-TGGATCACAAACTGCT	FM_286	RS	NYGC	MG	Homeo	Homeo_PICALM
FM_286-TGTACAGTCTGTCAGA	FM_286	RS	NYGC	MG	exAM	exAM_ERN1
FM_286-CCGCAAGGTTCTTGCC	FM_286	RS	NYGC	MG	Homeo	Homeo_PICALM
FM_286-CTCCTTTAGTCCCTAA	FM_286	RS	NYGC	MG	Adapt	Adapt_HIST
FM_286-ACTACGACAGCACCCA	FM_286	RS	NYGC	MG	Homeo	Homeo_PICALM
FM_286-TTGACCCCACCAGGTC	FM_286	RS	NYGC	MG	Homeo	Homeo_PICALM
FM_286-GAATCACCATGAGATA	FM_286	RS	NYGC	MG	Homeo	Homeo_PICALM
FM_286-TGAACGTGTCCTGGGT	FM_286	RS	NYGC	MG	Homeo	Homeo_PICALM
FM_286-ATGCCTCTCCGCAGTG	FM_286	RS	NYGC	MG	Homeo	Homeo_FRMD4A
FM_286-CACATGAGTTCTCCTG	FM_286	RS	NYGC	MG	Homeo	Homeo_PICALM
FM_286-TCTCACGTCATACGGT	FM_286	RS	NYGC	MG	Homeo	Homeo_PICALM
FM_286-ACCGTTCTCAACGCTA	FM_286	RS	NYGC	MG	Homeo	Homeo_PICALM
FM_286-GGGAGTAGTGTTCAGT	FM_286	RS	NYGC	MG	Homeo	Homeo_PICALM
FM_286-TGGTTAGGTTAGCGGA	FM_286	RS	NYGC	MG	Homeo	Homeo_PICALM
FM_286-GTTTACTAGCACTCTA	FM_286	RS	NYGC	MG	Homeo	Homeo_PICALM
FM_286-CATTTCATCCGTCACT	FM_286	RS	NYGC	MG	Homeo	Homeo_PICALM
FM_286-CCCTAACAGATGTTCC	FM_286	RS	NYGC	MG	Homeo	Homeo_PICALM
FM_286-GTATTTCTCGTTATCT	FM_286	RS	NYGC	PVM	PVM	PVM_CD163
FM_286-GGATGTTTCGGTCACG	FM_286	RS	NYGC	MG	Homeo	Homeo_PICALM
FM_286-GACTTCCAGTTCCGTA	FM_286	RS	NYGC	MG	Homeo	Homeo_PICALM
FM_286-ATCTTCATCGAACCTA	FM_286	RS	NYGC	MG	Homeo	Homeo_PICALM
FM_286-AAGACTCCAGAAACCG	FM_286	RS	NYGC	MG	Homeo	Homeo_PICALM
FM_286-GCCAGTGCAACCGGAA	FM_286	RS	NYGC	PVM	PVM	PVM_CD163
FM_286-CATGAGTTCACAATGC	FM_286	RS	NYGC	MG	Homeo	Homeo_PICALM
FM_286-TACCCGTAGCAGCCCT	FM_286	RS	NYGC	MG	Homeo	Homeo_PICALM
FM_286-TCATGGAGTGGTAATA	FM_286	RS	NYGC	MG	Homeo	Homeo_PICALM
FM_286-GTCACGGCACACGGAA	FM_286	RS	NYGC	MG	Homeo	Homeo_PICALM
FM_286-CCGGTAGTCCATTTCA	FM_286	RS	NYGC	MG	Homeo	Homeo_PICALM
FM_286-ACGTCCTAGTATCTGC	FM_286	RS	NYGC	MG	Homeo	Homeo_PICALM
FM_286-CATACAGCACACGGTC	FM_286	RS	NYGC	MG	Homeo	Homeo_PICALM
FM_286-CACCGTTAGTGACACG	FM_286	RS	NYGC	MG	Homeo	Homeo_PICALM
FM_286-TTACCATTCCTTTGAT	FM_286	RS	NYGC	MG	Homeo	Homeo_PICALM
FM_286-AAACGCTTCGATCCCT	FM_286	RS	NYGC	MG	Homeo	Homeo_PICALM
FM_286-TAGACCACATAGTCAC	FM_286	RS	NYGC	MG	Adapt	Adapt_IFI44L
FM_286-ACAGCCGTCCGACAGC	FM_286	RS	NYGC	MG	Homeo	Homeo_PICALM
FM_286-TTAGGCAGTACCGCGT	FM_286	RS	NYGC	MG	exAM	exAM_ERN1
FM_286-CCAATTTAGAGGACTC	FM_286	RS	NYGC	MG	Homeo	Homeo_PICALM
FM_286-TTTATGCCACATACGT	FM_286	RS	NYGC	MG	Homeo	Homeo_PICALM
FM_286-CTCCAACTCAGCATTG	FM_286	RS	NYGC	MG	Homeo	Homeo_PICALM
FM_286-GTGTTCCTCGGACGTC	FM_286	RS	NYGC	MG	Homeo	Homeo_PICALM
FM_286-TCTATCACATGAAGCG	FM_286	RS	NYGC	MG	Homeo	Homeo_PICALM
FM_286-CTCTCGACAGAGGACT	FM_286	RS	NYGC	MG	Homeo	Homeo_PICALM
FM_286-CGTCAAAGTTCGGACC	FM_286	RS	NYGC	MG	Homeo	Homeo_PICALM
FM_286-TGTGGCGTCGCTCATC	FM_286	RS	NYGC	MG	Homeo	Homeo_PICALM
FM_286-CACTTCGAGGCCTTCG	FM_286	RS	NYGC	MG	Homeo	Homeo_PICALM
FM_286-GGTAACTCAGGCATGA	FM_286	RS	NYGC	PVM	PVM	PVM_CD163
FM_286-CGCATAACACGGCTAC	FM_286	RS	NYGC	MG	Homeo	Homeo_FRMD4A
FM_286-TTGACCCTCAGGGATG	FM_286	RS	NYGC	MG	Homeo	Homeo_PICALM
FM_286-TACGCTCTCTGTGCAA	FM_286	RS	NYGC	MG	Homeo	Homeo_PICALM
FM_286-ACCCTCATCCATCAGA	FM_286	RS	NYGC	MG	Homeo	Homeo_PICALM
FM_286-CAACCAACAGCCATTA	FM_286	RS	NYGC	MG	Homeo	Homeo_PICALM
FM_286-ATCTTCATCGCACTCT	FM_286	RS	NYGC	PVM	PVM	PVM_CD163
FM_286-TCCTTCTCACAAAGCG	FM_286	RS	NYGC	MG	Homeo	Homeo_PICALM
FM_286-CCTCAGTCACAAATAG	FM_286	RS	NYGC	MG	Homeo	Homeo_FRMD4A
FM_286-CACATGATCTCTCTTC	FM_286	RS	NYGC	MG	Homeo	Homeo_PICALM
FM_286-GCTACCTAGGCGAAGG	FM_286	RS	NYGC	PVM	PVM	PVM_CD163
FM_286-GCCATTCCAAGGGTCA	FM_286	RS	NYGC	MG	Homeo	Homeo_PICALM
FM_286-GGGACTCAGCCATTTG	FM_286	RS	NYGC	MG	Homeo	Homeo_PICALM
FM_286-GCTTGGGAGGGCAGAG	FM_286	RS	NYGC	MG	Homeo	Homeo_PICALM
FM_286-GAGAAATGTCGAACGA	FM_286	RS	NYGC	MG	Homeo	Homeo_PICALM
FM_286-CTCAGAAGTGCCCAGT	FM_286	RS	NYGC	MG	Homeo	Homeo_PICALM
FM_286-CTACATTTCTGGCCTT	FM_286	RS	NYGC	MG	Homeo	Homeo_PICALM
FM_286-AAGAACATCACGTCCT	FM_286	RS	NYGC	MG	exAM	exAM_ERN1
FM_286-GTGCGTGAGCATTTCG	FM_286	RS	NYGC	MG	exAM	exAM_ERN1
FM_286-CATGCAACACTCACTC	FM_286	RS	NYGC	MG	Homeo	Homeo_PICALM
FM_286-TCAATCTAGAAGGATG	FM_286	RS	NYGC	MG	Adapt	Adapt_HIST
FM_286-AACCCAAAGTTTCGAC	FM_286	RS	NYGC	MG	exAM	exAM_ERN1
FM_286-ACTGCAATCGATTTCT	FM_286	RS	NYGC	MG	Homeo	Homeo_PICALM
FM_286-TTTCACATCGCCAATA	FM_286	RS	NYGC	MG	Homeo	Homeo_PICALM
FM_286-GAGTTACAGGTCACCC	FM_286	RS	NYGC	PVM	PVM	PVM_CD163
FM_286-GCAGTTAAGAATAGTC	FM_286	RS	NYGC	MG	Homeo	Homeo_PICALM
FM_286-TACCGAAAGGGCAACT	FM_286	RS	NYGC	MG	Homeo	Homeo_PICALM
FM_286-CCACCATAGCCAGTAG	FM_286	RS	NYGC	MG	Homeo	Homeo_FRMD4A
FM_286-TCATTTGGTGGCGCTT	FM_286	RS	NYGC	MG	Homeo	Homeo_PICALM
FM_286-CCTCTCCTCCCTCAAC	FM_286	RS	NYGC	MG	Homeo	Homeo_PICALM
FM_286-TGGGAGAGTGCATGTT	FM_286	RS	NYGC	MG	exAM	exAM_ERN1
FM_286-AGGTTGTGTAACGTTC	FM_286	RS	NYGC	MG	Homeo	Homeo_PICALM
FM_286-AGGTTGTTCCGTCCTA	FM_286	RS	NYGC	MG	Adapt	Adapt_TMEM163
FM_286-TGAGGTTCAGCGAGTA	FM_286	RS	NYGC	MG	Homeo	Homeo_PICALM
FM_286-GCATTAGAGCGCCTCA	FM_286	RS	NYGC	MG	Homeo	Homeo_PICALM
FM_286-TTTGGTTGTGCACGCT	FM_286	RS	NYGC	MG	Homeo	Homeo_PICALM
FM_286-AGTAACCGTCTCTCAC	FM_286	RS	NYGC	MG	Adapt	Adapt_IFI44L
FM_286-ATCCATTCATGCAGCC	FM_286	RS	NYGC	MG	exAM	exAM_ERN1
FM_286-GAGACCCAGATGGCAC	FM_286	RS	NYGC	MG	Homeo	Homeo_PICALM
FM_286-CTATAGGTCAAGGACG	FM_286	RS	NYGC	MG	Homeo	Homeo_PICALM
FM_286-GTGAGCCTCCCGAACG	FM_286	RS	NYGC	MG	Homeo	Homeo_PICALM
FM_286-TGATGGTGTCACGACC	FM_286	RS	NYGC	MG	Homeo	Homeo_PICALM
FM_286-ATTCACTCATTGACCA	FM_286	RS	NYGC	MG	Homeo	Homeo_PICALM
FM_286-CGTTGGGGTCTAGGCC	FM_286	RS	NYGC	MG	Adapt	Adapt_HIST
FM_286-GGAGGATAGACTACCT	FM_286	RS	NYGC	MG	Homeo	Homeo_PICALM
FM_286-AGTTAGCAGAGGACTC	FM_286	RS	NYGC	MG	Homeo	Homeo_PICALM
FM_286-TTGACCCGTCAGACGA	FM_286	RS	NYGC	MG	Homeo	Homeo_PICALM
FM_286-CCTCTCCAGTTAGTGA	FM_286	RS	NYGC	MG	Homeo	Homeo_PICALM
FM_286-CCTTCAGCACTGGATT	FM_286	RS	NYGC	MG	Homeo	Homeo_FRMD4A
FM_286-TTGCATTCATTGACAC	FM_286	RS	NYGC	MG	ADAM	ADAM_GPNMB
FM_286-AGACCATTCACCGGTG	FM_286	RS	NYGC	MG	Homeo	Homeo_PICALM
FM_286-CTTCGGTCAACCCGCA	FM_286	RS	NYGC	MG	Homeo	Homeo_PICALM
FM_286-GGAGGATGTAGAGGAA	FM_286	RS	NYGC	PVM	PVM	PVM_CD163
FM_286-ATTCGTTGTTAGGCTT	FM_286	RS	NYGC	MG	Adapt	Adapt_HIST
FM_286-TCTCACGTCTTGAACG	FM_286	RS	NYGC	MG	Homeo	Homeo_PICALM
FM_286-GTCATGACACAGCTGC	FM_286	RS	NYGC	MG	Homeo	Homeo_PICALM
FM_286-TCGCTCAGTGGTACAG	FM_286	RS	NYGC	MG	Homeo	Homeo_PICALM
FM_286-CCACTTGCATAGAATG	FM_286	RS	NYGC	PVM	PVM	PVM_CD163
FM_286-AAAGAACCAAATGCGG	FM_286	RS	NYGC	PVM	PVM	PVM_CD163
FM_286-TGTGCGGTCGCGTGAC	FM_286	RS	NYGC	MG	Homeo	Homeo_PICALM
FM_286-AGACAAACAGCCGGTT	FM_286	RS	NYGC	PVM	PVM	PVM_CD163
FM_286-TCAGTGAGTCTTCGAA	FM_286	RS	NYGC	MG	Homeo	Homeo_PICALM
FM_286-TCGGGACAGTCATTGC	FM_286	RS	NYGC	MG	Adapt	Adapt_HSPA1A
FM_286-AAGGAATAGATTGCGG	FM_286	RS	NYGC	MG	Homeo	Homeo_PICALM
FM_286-TTTCGATTCAACACCA	FM_286	RS	NYGC	MG	Homeo	Homeo_PICALM
FM_286-ATAGAGAAGTCTTCCC	FM_286	RS	NYGC	MG	Homeo	Homeo_PICALM
FM_286-GGAACCCAGGGACACT	FM_286	RS	NYGC	MG	Homeo	Homeo_FRMD4A
FM_286-CTCAGGGCACGCCAGT	FM_286	RS	NYGC	MG	Homeo	Homeo_PICALM
FM_286-CCCTCTCAGGTTAGTA	FM_286	RS	NYGC	MG	Homeo	Homeo_PICALM
FM_286-GTGTGGCGTGGCCTCA	FM_286	RS	NYGC	MG	Homeo	Homeo_PICALM
FM_286-ATTCACTAGAACAAGG	FM_286	RS	NYGC	MG	Homeo	Homeo_PICALM
FM_286-TTCTAACAGCCGATTT	FM_286	RS	NYGC	MG	Homeo	Homeo_PICALM
FM_286-ACGATCAAGGTCGCCT	FM_286	RS	NYGC	MG	Homeo	Homeo_PICALM
FM_286-GCAGCCACACTTGAAC	FM_286	RS	NYGC	MG	Homeo	Homeo_PICALM
FM_286-CAATCGATCTCGTGAA	FM_286	RS	NYGC	MG	Homeo	Homeo_PICALM
FM_286-ACATGCAAGGCATCAG	FM_286	RS	NYGC	MG	Homeo	Homeo_PICALM
FM_286-AGATAGAGTTGCGAAG	FM_286	RS	NYGC	MG	Homeo	Homeo_PICALM
FM_286-ATTCTTGTCAGCTAGT	FM_286	RS	NYGC	MG	exAM	exAM_ERN1
FM_286-GCTGAATTCCACAGCG	FM_286	RS	NYGC	MG	Homeo	Homeo_PICALM
FM_286-TCTAACTTCTCTCTTC	FM_286	RS	NYGC	MG	Homeo	Homeo_PICALM
FM_286-AGGTAGGTCGGCTGTG	FM_286	RS	NYGC	MG	Adapt	Adapt_HIST
FM_286-ACATGCAAGAGTCTGG	FM_286	RS	NYGC	MG	Homeo	Homeo_PICALM
FM_286-CTCTCGAAGTAAACGT	FM_286	RS	NYGC	PVM	PVM	PVM_CD163
FM_286-GGTTAACCACGTCTCT	FM_286	RS	NYGC	MG	Homeo	Homeo_PICALM
FM_286-AGCGCCATCTGCGGCA	FM_286	RS	NYGC	PVM	PVM	PVM_CD163
FM_286-AGGGCTCTCAACACGT	FM_286	RS	NYGC	MG	Homeo	Homeo_PICALM
FM_286-GGTAATCAGTCAACAA	FM_286	RS	NYGC	MG	exAM	exAM_ERN1
FM_286-GCATGATTCATTACCT	FM_286	RS	NYGC	MG	Homeo	Homeo_PICALM
FM_286-CATTGCCTCTACCCAC	FM_286	RS	NYGC	MG	Homeo	Homeo_PICALM
FM_286-TCGGGCAGTGTTGCCG	FM_286	RS	NYGC	MG	Homeo	Homeo_PICALM
FM_286-AAGGTAAGTAGCGAGT	FM_286	RS	NYGC	MG	Homeo	Homeo_PICALM
FM_286-CTCCTTTCACCTTCCA	FM_286	RS	NYGC	MG	Homeo	Homeo_PICALM
FM_286-AAATGGAGTCGGTAAG	FM_286	RS	NYGC	MG	Homeo	Homeo_FRMD4A
FM_286-CAGGGCTTCATCACCC	FM_286	RS	NYGC	MG	Adapt	Adapt_TMEM163
FM_286-AATGGAATCCAAGCAT	FM_286	RS	NYGC	MG	Homeo	Homeo_PICALM
FM_286-CATTTCACAGAGGCAT	FM_286	RS	NYGC	MG	Homeo	Homeo_PICALM
FM_286-TGACGCGGTGTAAACA	FM_286	RS	NYGC	MG	exAM	exAM_ERN1
FM_286-TAACCAGCAGAAGTGC	FM_286	RS	NYGC	MG	Homeo	Homeo_PICALM
FM_286-GATCGTACACGGTGCT	FM_286	RS	NYGC	MG	Homeo	Homeo_PICALM
FM_286-ACAACCATCCGCATAA	FM_286	RS	NYGC	MG	Homeo	Homeo_PICALM
FM_286-CACAACAGTATGGTTC	FM_286	RS	NYGC	MG	Homeo	Homeo_PICALM
FM_286-ACCACAACAATCAAGA	FM_286	RS	NYGC	MG	Homeo	Homeo_PICALM
FM_286-GAGGGATGTTCTTCAT	FM_286	RS	NYGC	MG	Homeo	Homeo_PICALM
FM_286-CGATCGGCAACTGCTA	FM_286	RS	NYGC	MG	Homeo	Homeo_PICALM
FM_286-CAGATTGCACATTACG	FM_286	RS	NYGC	MG	Homeo	Homeo_PICALM
FM_286-ATCGTCCAGAGTTCGG	FM_286	RS	NYGC	MG	Adapt	Adapt_AIF1
FM_286-CTGTAGACATTCTTCA	FM_286	RS	NYGC	MG	Homeo	Homeo_PICALM
FM_286-GAGTTACAGCATTTCG	FM_286	RS	NYGC	MG	Homeo	Homeo_FRMD4A
FM_286-CTATCTACAGGATGAC	FM_286	RS	NYGC	MG	Homeo	Homeo_PICALM
FM_286-TATCGCCCAGGTTTAC	FM_286	RS	NYGC	PVM	PVM	PVM_CD163
FM_286-GATCATGTCGAACGCC	FM_286	RS	NYGC	MG	Homeo	Homeo_PICALM
FM_286-CCACAAATCTATGTGG	FM_286	RS	NYGC	MG	Homeo	Homeo_PICALM
FM_286-AGCCACGAGCCACCGT	FM_286	RS	NYGC	MG	Homeo	Homeo_PICALM
FM_286-AATAGAGGTCCGCAGT	FM_286	RS	NYGC	MG	Adapt	Adapt_HIST
FM_286-AGGAAATAGTTGTCGT	FM_286	RS	NYGC	MG	Homeo	Homeo_PICALM
FM_286-TTGCTGCGTACTCGAT	FM_286	RS	NYGC	MG	Homeo	Homeo_PICALM
FM_286-TCGGATAGTTGTGGAG	FM_286	RS	NYGC	MG	Homeo	Homeo_PICALM
FM_286-ATCGATGTCGAAACAA	FM_286	RS	NYGC	MG	ADAM	ADAM_GPNMB
FM_286-TGGTACACACAATGAA	FM_286	RS	NYGC	MG	Homeo	Homeo_PICALM
FM_286-TCATGAGAGAAGGCTC	FM_286	RS	NYGC	MG	ADAM	ADAM_GPNMB
FM_286-TAACCAGCAACACAGG	FM_286	RS	NYGC	MG	Homeo	Homeo_PICALM
FM_286-GGTGTTAGTGCCTGCA	FM_286	RS	NYGC	MG	Homeo	Homeo_PICALM
FM_286-TTTCATGCAAACCATC	FM_286	RS	NYGC	MG	Homeo	Homeo_PICALM
FM_286-CGTTGGGAGCATGGGT	FM_286	RS	NYGC	MG	Adapt	Adapt_AIF1
FM_286-TCTATCACACTGCGAC	FM_286	RS	NYGC	MG	Homeo	Homeo_PICALM
FM_286-AGGCTGCCATCTTAGG	FM_286	RS	NYGC	PVM	PVM	PVM_CD163
FM_286-CCGGACATCACTTCTA	FM_286	RS	NYGC	MG	Adapt	Adapt_TMEM163
FM_286-AAGTTCGGTATGCTTG	FM_286	RS	NYGC	MG	Homeo	Homeo_PICALM
FM_286-ACATCCCAGCTGGTGA	FM_286	RS	NYGC	MG	Homeo	Homeo_PICALM
FM_286-GAGACTTCAAAGCAAT	FM_286	RS	NYGC	MG	exAM	exAM_ERN1
FM_286-AGGTCATGTGTGACCC	FM_286	RS	NYGC	MG	Homeo	Homeo_PICALM
FM_286-TAGACCACAAATGCTC	FM_286	RS	NYGC	PVM	PVM	PVM_CD163
FM_286-ATTCCTAAGGTTGCCC	FM_286	RS	NYGC	PVM	PVM	PVM_CD163
FM_286-TCAGTCCAGAGTCACG	FM_286	RS	NYGC	MG	Homeo	Homeo_PICALM
FM_286-CATTGCCTCCGCGAGT	FM_286	RS	NYGC	MG	Homeo	Homeo_PICALM
FM_286-CTTTCAACAGCAGTAG	FM_286	RS	NYGC	MG	Homeo	Homeo_PICALM
FM_286-TCGGATACAAGGTCGA	FM_286	RS	NYGC	MG	Homeo	Homeo_PICALM
FM_286-TAACCAGAGTGGACTG	FM_286	RS	NYGC	MG	exAM	exAM_ERN1
FM_286-GGGCGTTGTATATGGA	FM_286	RS	NYGC	MG	Homeo	Homeo_PICALM
FM_286-GGTGTTACACGTAACT	FM_286	RS	NYGC	MG	Homeo	Homeo_PICALM
FM_286-TAACACGAGCATTGAA	FM_286	RS	NYGC	MG	Adapt	Adapt_IFI44L
FM_286-CCGTTCATCACACCGG	FM_286	RS	NYGC	MG	Homeo	Homeo_PICALM
FM_286-ACGTCCTCAGGAACCA	FM_286	RS	NYGC	PVM	PVM	PVM_CD163
FM_286-AGGGTCCCAGCTCATA	FM_286	RS	NYGC	MG	exAM	exAM_ERN1
FM_286-ACAGGGAAGATCCTAC	FM_286	RS	NYGC	MG	Homeo	Homeo_PICALM
FM_286-TATACCTAGGAGGTTC	FM_286	RS	NYGC	MG	Homeo	Homeo_PICALM
FM_286-ATCATTCCACCGCTAG	FM_286	RS	NYGC	MG	Homeo	Homeo_PICALM
FM_286-GTTGTGAAGCGGATCA	FM_286	RS	NYGC	MG	Homeo	Homeo_PICALM
FM_286-TCCAGAAGTAACCCGC	FM_286	RS	NYGC	MG	Homeo	Homeo_PICALM
FM_286-ACACCAACAGGTTTAC	FM_286	RS	NYGC	MG	Homeo	Homeo_PICALM
FM_286-GTGAGTTAGCAGCCCT	FM_286	RS	NYGC	PVM	PVM	PVM_CD163
FM_286-GATTGGTAGAAATTCG	FM_286	RS	NYGC	MG	Homeo	Homeo_PICALM
FM_286-AATGCCAGTTTGAACC	FM_286	RS	NYGC	MG	Homeo	Homeo_PICALM
FM_286-CCACCATAGTCTTCCC	FM_286	RS	NYGC	MG	Homeo	Homeo_PICALM
FM_286-GTGGTTACAGAGAATT	FM_286	RS	NYGC	MG	Homeo	Homeo_PICALM
FM_286-GTGACGCGTTTGGGAG	FM_286	RS	NYGC	MG	Adapt	Adapt_AIF1
FM_286-GGAATCTAGGAAGAAC	FM_286	RS	NYGC	MG	Homeo	Homeo_FRMD4A
FM_286-CAGTGCGTCTTCGACC	FM_286	RS	NYGC	MG	Homeo	Homeo_PICALM
FM_286-ATCCGTCGTCTCCCTA	FM_286	RS	NYGC	MG	Homeo	Homeo_PICALM
FM_286-AATGAAGGTCGTCGGT	FM_286	RS	NYGC	MG	Homeo	Homeo_PICALM
FM_286-CTCAACCGTACAGGTG	FM_286	RS	NYGC	MG	Homeo	Homeo_PICALM
FM_286-GACCGTGGTACAATAG	FM_286	RS	NYGC	MG	Homeo	Homeo_PICALM
FM_286-AGACCATCAACACACT	FM_286	RS	NYGC	MG	Homeo	Homeo_PICALM
FM_286-AAATGGATCCGAACGC	FM_286	RS	NYGC	MG	Homeo	Homeo_PICALM
FM_286-ATGTCTTGTGCGACAA	FM_286	RS	NYGC	PVM	PVM	PVM_CD163
FM_286-AATCGTGCACCTCTAC	FM_286	RS	NYGC	MG	Homeo	Homeo_PICALM
FM_286-ACCACAAGTCTCAAGT	FM_286	RS	NYGC	MG	Homeo	Homeo_PICALM
FM_286-TTGTGTTAGCATTGAA	FM_286	RS	NYGC	MG	Homeo	Homeo_PICALM
FM_286-ATGACCAGTATCCTCC	FM_286	RS	NYGC	MG	Homeo	Homeo_PICALM
FM_286-GGGTGAACAGAACTTC	FM_286	RS	NYGC	MG	Homeo	Homeo_PICALM
FM_286-GTCAGCGAGCCTATCA	FM_286	RS	NYGC	MG	Homeo	Homeo_PICALM
FM_286-AACCTTTGTGCGGCTT	FM_286	RS	NYGC	MG	Homeo	Homeo_PICALM
FM_286-CTGGCAGCACTTTAGG	FM_286	RS	NYGC	MG	Homeo	Homeo_PICALM
FM_286-TTGTTCAAGCTACGTT	FM_286	RS	NYGC	MG	Homeo	Homeo_PICALM
FM_286-TGTAGACTCTATTGTC	FM_286	RS	NYGC	MG	Homeo	Homeo_PICALM
FM_286-TCCGATCCAGGACATG	FM_286	RS	NYGC	MG	Adapt	Adapt_HIST
FM_286-TCCTGCAGTACAGTCT	FM_286	RS	NYGC	MG	Homeo	Homeo_PICALM
FM_286-GAATCACAGGTATCTC	FM_286	RS	NYGC	MG	Adapt	Adapt_CCL3
FM_286-GATTCGACACGTAACT	FM_286	RS	NYGC	MG	Homeo	Homeo_PICALM
FM_286-TATTCCATCCACATAG	FM_286	RS	NYGC	MG	Homeo	Homeo_PICALM
FM_286-ACGGGTCGTGTCATTG	FM_286	RS	NYGC	MG	Adapt	Adapt_AIF1
FM_286-AGTGATCCAGATTAAG	FM_286	RS	NYGC	MG	Homeo	Homeo_PICALM
FM_286-ATCATTCAGACCAGCA	FM_286	RS	NYGC	MG	Homeo	Homeo_PICALM
FM_286-CCTCCTCCATTCTCCG	FM_286	RS	NYGC	MG	Homeo	Homeo_PICALM
FM_286-TTAGGGTCATGCCGAC	FM_286	RS	NYGC	MG	Homeo	Homeo_PICALM
FM_286-GTTGTAGAGTATGATG	FM_286	RS	NYGC	MG	Homeo	Homeo_FRMD4A
FM_286-ATTCTTGCAGTTAGGG	FM_286	RS	NYGC	MG	ADAM	ADAM_GPNMB
FM_286-GAACTGTCAAACACCT	FM_286	RS	NYGC	MG	exAM	exAM_ERN1
FM_286-AAGCGAGTCAATCCGA	FM_286	RS	NYGC	MG	Homeo	Homeo_PICALM
FM_286-CAACAACAGGCATCGA	FM_286	RS	NYGC	PVM	PVM	PVM_CD163
FM_286-CCTTTGGTCTCGGGAC	FM_286	RS	NYGC	MG	Homeo	Homeo_PICALM
FM_286-ATCGTAGCATCGATGT	FM_286	RS	NYGC	PVM	PVM	PVM_CD163
FM_286-TCGGATAAGGACACTG	FM_286	RS	NYGC	MG	Homeo	Homeo_PICALM
FM_286-CTATCCGAGATGACCG	FM_286	RS	NYGC	PVM	PVM	PVM_CD163
FM_286-ATTCCATTCGTTCTAT	FM_286	RS	NYGC	PVM	PVM	PVM_CD163
FM_286-GTCCACTGTTCAATCG	FM_286	RS	NYGC	MG	Homeo	Homeo_PICALM
FM_286-TACGTCCGTCGAACAG	FM_286	RS	NYGC	MG	Homeo	Homeo_FRMD4A
FM_286-GGATGTTAGGTGCTAG	FM_286	RS	NYGC	MG	Homeo	Homeo_PICALM
FM_286-CCTAACCGTAGTTAGA	FM_286	RS	NYGC	MG	Adapt	Adapt_HIST
FM_286-CTGCCTATCCGATAGT	FM_286	RS	NYGC	MG	Homeo	Homeo_PICALM
FM_286-CCACCATGTCCCTCAT	FM_286	RS	NYGC	MG	Homeo	Homeo_FRMD4A
FM_286-GACTTCCGTAGCTAAA	FM_286	RS	NYGC	MG	Homeo	Homeo_PICALM
FM_286-TTTCATGTCTGCTTTA	FM_286	RS	NYGC	PVM	PVM	PVM_CD163
FM_286-TAACGACAGCCTGGAA	FM_286	RS	NYGC	MG	Homeo	Homeo_PICALM
FM_286-CTATAGGAGACTTCGT	FM_286	RS	NYGC	MG	Homeo	Homeo_PICALM
FM_286-AACCATGGTGTGACCC	FM_286	RS	NYGC	PVM	PVM	PVM_CD163
FM_286-ATCCACCGTAAGATCA	FM_286	RS	NYGC	MG	exAM	exAM_ERN1
FM_286-TGTTCCGTCCGTCCTA	FM_286	RS	NYGC	MG	Homeo	Homeo_PICALM
FM_286-ATTTCACGTCGCTTGG	FM_286	RS	NYGC	MG	Homeo	Homeo_PICALM
FM_286-GATAGAACACTCCACT	FM_286	RS	NYGC	MG	Homeo	Homeo_PICALM
FM_286-TCCACCATCAGTGCGC	FM_286	RS	NYGC	MG	ADAM	ADAM_GPNMB
FM_286-GATGACTAGTGCCGAA	FM_286	RS	NYGC	MG	Homeo	Homeo_PICALM
FM_286-AGGGTGACACAGCCTG	FM_286	RS	NYGC	MG	Adapt	Adapt_HIST
FM_286-CAATCGACAAGTACCT	FM_286	RS	NYGC	MG	Homeo	Homeo_PICALM
FM_286-GGTGTTATCGGCATAT	FM_286	RS	NYGC	MG	Homeo	Homeo_PICALM
FM_286-TTGCATTGTATGCTTG	FM_286	RS	NYGC	MG	Homeo	Homeo_PICALM
FM_286-GTCTGTCCAATTCTTC	FM_286	RS	NYGC	MG	Homeo	Homeo_PICALM
FM_286-AGGTTGTAGCCTCTTC	FM_286	RS	NYGC	MG	Homeo	Homeo_PICALM
FM_286-ATTCATCAGTAAGCAT	FM_286	RS	NYGC	MG	Homeo	Homeo_PICALM
FM_286-AGGAATACAGTCGAGA	FM_286	RS	NYGC	PVM	PVM	PVM_CD163
FM_286-TATCCTAAGATTGATG	FM_286	RS	NYGC	MG	Adapt	Adapt_AIF1
FM_286-TGGGCTGAGGACTATA	FM_286	RS	NYGC	MG	Homeo	Homeo_PICALM
FM_286-GAGAAATTCCCTGGTT	FM_286	RS	NYGC	MG	Homeo	Homeo_FRMD4A
FM_286-CCCAACTCAACTTGCA	FM_286	RS	NYGC	MG	Homeo	Homeo_PICALM
FM_286-ACTATCTCACTAACGT	FM_286	RS	NYGC	MG	Adapt	Adapt_HIST
FM_286-CTTCTCTGTTGCTCGG	FM_286	RS	NYGC	MG	Homeo	Homeo_PICALM
FM_286-TCAGCCTGTGACATCT	FM_286	RS	NYGC	MG	Homeo	Homeo_PICALM
FM_286-ACAGAAACAGAGATGC	FM_286	RS	NYGC	MG	Adapt	Adapt_HIST
FM_286-CGAGTGCCACGGTAGA	FM_286	RS	NYGC	MG	Homeo	Homeo_PICALM
FM_286-CGTGTCTGTTCGGACC	FM_286	RS	NYGC	MG	Homeo	Homeo_PICALM
FM_286-TCGTGGGCATTGACAC	FM_286	RS	NYGC	PVM	PVM	PVM_CD163
FM_286-GAGGGTACAAAGGCAC	FM_286	RS	NYGC	PVM	PVM	PVM_CD163
FM_286-TTGCCTGCATTGACAC	FM_286	RS	NYGC	MG	Homeo	Homeo_FRMD4A
FM_286-TTAGTCTCATCCCACT	FM_286	RS	NYGC	MG	Homeo	Homeo_PICALM
FM_286-TTACAGGCAATGACCT	FM_286	RS	NYGC	MG	Homeo	Homeo_PICALM
FM_286-CTGCTCAGTTTGCCGG	FM_286	RS	NYGC	MG	Homeo	Homeo_PICALM
FM_286-CTCCTCCCAAGACCTT	FM_286	RS	NYGC	MG	Homeo	Homeo_PICALM
FM_286-GTGCGTGAGCTCGTGC	FM_286	RS	NYGC	MG	Homeo	Homeo_PICALM
FM_286-TCTATACCAGTGTGGA	FM_286	RS	NYGC	MG	Adapt	Adapt_HIST
FM_286-TGAATGCCATAACAGA	FM_286	RS	NYGC	MG	Homeo	Homeo_PICALM
FM_286-GATTGGTTCTGTCCGT	FM_286	RS	NYGC	MG	Homeo	Homeo_PICALM
FM_286-GAACACTCACCAGTTA	FM_286	RS	NYGC	MG	Homeo	Homeo_PICALM
FM_286-AAGACAAGTTCGTACA	FM_286	RS	NYGC	MG	Homeo	Homeo_PICALM
FM_286-TTTACCAAGCAACAAT	FM_286	RS	NYGC	MG	Adapt	Adapt_HIST
FM_286-CGGACACCAGCAGAAC	FM_286	RS	NYGC	MG	Homeo	Homeo_PICALM
FM_286-AGTTCCCAGCAAGTCG	FM_286	RS	NYGC	PVM	PVM	PVM_CD163
FM_286-TTGAGTGTCACCTGGG	FM_286	RS	NYGC	MG	Homeo	Homeo_PICALM
FM_286-CGAAGTTAGAGATGCC	FM_286	RS	NYGC	PVM	PVM	PVM_CD163
FM_286-TTCACGCCACGCTGCA	FM_286	RS	NYGC	MG	ADAM	ADAM_GPNMB
FM_286-GATTTCTGTTCCGTTC	FM_286	RS	NYGC	MG	Adapt	Adapt_IFI44L
FM_286-GTTTACTTCCGCTTAC	FM_286	RS	NYGC	MG	Homeo	Homeo_PICALM
FM_286-AAGCCATGTGCCTATA	FM_286	RS	NYGC	PVM	PVM	PVM_CD163
FM_286-AGACAAAAGTATCTGC	FM_286	RS	NYGC	PVM	PVM	PVM_CD163
FM_286-ATCCTATGTAGCTGAG	FM_286	RS	NYGC	MG	Homeo	Homeo_PICALM
FM_286-AGGGCCTTCTGCGTCT	FM_286	RS	NYGC	MG	Homeo	Homeo_PICALM
FM_286-CCTCACAGTGCGTGCT	FM_286	RS	NYGC	MG	Adapt	Adapt_AIF1
FM_286-AGGAAATTCACGAGGA	FM_286	RS	NYGC	MG	Homeo	Homeo_PICALM
FM_286-AGGTTGTTCACTCCGT	FM_286	RS	NYGC	MG	Homeo	Homeo_FRMD4A
FM_286-TCGGTCTAGGGCATGT	FM_286	RS	NYGC	MG	Homeo	Homeo_FRMD4A
FM_286-CCTGTTGCATAACCCA	FM_286	RS	NYGC	MG	Homeo	Homeo_PICALM
FM_286-GAAGTAAAGAGCCCAA	FM_286	RS	NYGC	MG	Homeo	Homeo_PICALM
FM_286-TCACGCTTCCTTCACG	FM_286	RS	NYGC	MG	Homeo	Homeo_PICALM
FM_286-AGAACCTGTAGATTGA	FM_286	RS	NYGC	MG	Homeo	Homeo_PICALM
FM_286-GTAAGTCTCGTCACCT	FM_286	RS	NYGC	MG	exAM	exAM_ERN1
FM_286-ACTTAGGAGTTGCCCG	FM_286	RS	NYGC	MG	Homeo	Homeo_PICALM
FM_286-ATTTCTGTCATGAAAG	FM_286	RS	NYGC	MG	Homeo	Homeo_FRMD4A
FM_286-TTCTCTCTCGATCCAA	FM_286	RS	NYGC	MG	Homeo	Homeo_PICALM
FM_286-GTCCACTAGTGGACTG	FM_286	RS	NYGC	MG	Homeo	Homeo_PICALM
FM_286-GATGCTAGTCAGTTTG	FM_286	RS	NYGC	PVM	PVM	PVM_CD163
FM_286-AGTGTTGTCTCTGACC	FM_286	RS	NYGC	MG	Adapt	Adapt_TMEM163
FM_286-GTAGAGGGTAATGTGA	FM_286	RS	NYGC	MG	Homeo	Homeo_PICALM
FM_286-CGAAGGATCACCGCTT	FM_286	RS	NYGC	MG	Homeo	Homeo_PICALM
FM_286-TGAACGTTCGATACGT	FM_286	RS	NYGC	MG	Homeo	Homeo_PICALM
FM_286-GTAGAGGCATTGTGCA	FM_286	RS	NYGC	MG	Adapt	Adapt_HSPA1A
FM_286-GACGCTGTCAGGTGTT	FM_286	RS	NYGC	MG	Homeo	Homeo_PICALM
FM_286-TCCTTTCTCGCTAAAC	FM_286	RS	NYGC	MG	Homeo	Homeo_PICALM
FM_286-TCATTTGCATAGACTC	FM_286	RS	NYGC	MG	Homeo	Homeo_PICALM
FM_286-TCCTTTCTCTTAGCAG	FM_286	RS	NYGC	MG	Homeo	Homeo_PICALM
FM_286-GTCATTTGTCATCAGT	FM_286	RS	NYGC	MG	Homeo	Homeo_PICALM
FM_286-CCCTCAAAGTGCAGCA	FM_286	RS	NYGC	MG	Homeo	Homeo_PICALM
FM_286-AGATCCATCAGAATAG	FM_286	RS	NYGC	MG	Homeo	Homeo_FRMD4A
FM_286-AGTGACTAGACTTAAG	FM_286	RS	NYGC	MG	Homeo	Homeo_PICALM
FM_286-AATCGACGTCTATGAC	FM_286	RS	NYGC	MG	exAM	exAM_ERN1
FM_286-GTAGGTTTCTAACACG	FM_286	RS	NYGC	MG	Homeo	Homeo_PICALM
FM_286-CCGGGTAAGGGCCTCT	FM_286	RS	NYGC	MG	Homeo	Homeo_PICALM
FM_286-CTTGATTCAGGCTATT	FM_286	RS	NYGC	MG	Homeo	Homeo_PICALM
FM_286-TTACCGCCACTGAGTT	FM_286	RS	NYGC	PVM	PVM	PVM_CD163
FM_286-CCCTCTCCAGTGTGGA	FM_286	RS	NYGC	MG	Homeo	Homeo_PICALM
FM_286-TCAGCCTGTCCGGACT	FM_286	RS	NYGC	MG	Homeo	Homeo_PICALM
FM_286-GAACTGTTCCACGTGG	FM_286	RS	NYGC	MG	Homeo	Homeo_PICALM
FM_286-GTTGCGGCATGCAGCC	FM_286	RS	NYGC	MG	Homeo	Homeo_PICALM
FM_286-AGCTCAATCGGTTCAA	FM_286	RS	NYGC	MG	exAM	exAM_ERN1
FM_286-ATGCATGAGACAAGCC	FM_286	RS	NYGC	MG	Adapt	Adapt_HIST
FM_286-CAATGACTCGAGCTGC	FM_286	RS	NYGC	MG	Homeo	Homeo_PICALM
FM_286-CGGCAGTTCGGCTTCT	FM_286	RS	NYGC	MG	Homeo	Homeo_PICALM
FM_286-AGCGATTTCCCGAACG	FM_286	RS	NYGC	MG	Homeo	Homeo_PICALM
FM_286-TCCTCGAAGGTAGATT	FM_286	RS	NYGC	MG	Homeo	Homeo_PICALM
FM_286-GTAGGTTAGCGAGGAG	FM_286	RS	NYGC	MG	Homeo	Homeo_PICALM
FM_286-CGGACACAGTAGTCTC	FM_286	RS	NYGC	MG	Homeo	Homeo_PICALM
FM_286-GGGCCATAGACGGTTG	FM_286	RS	NYGC	PVM	PVM	PVM_CD163
FM_286-ACTCTCGTCCAACCAA	FM_286	RS	NYGC	MG	Homeo	Homeo_PICALM
FM_286-ACCACAAAGTTACGGG	FM_286	RS	NYGC	MG	Homeo	Homeo_PICALM
FM_286-GCAGGCTCATACACCA	FM_286	RS	NYGC	MG	Homeo	Homeo_PICALM
FM_286-AAGTACCAGTAGCCAG	FM_286	RS	NYGC	MG	ADAM	ADAM_GPNMB
FM_286-AATCGACAGAGGTTAT	FM_286	RS	NYGC	MG	Homeo	Homeo_PICALM
FM_286-GTAGGAGGTGTGAGCA	FM_286	RS	NYGC	MG	Homeo	Homeo_PICALM
FM_286-GCACGTGTCCACGGAC	FM_286	RS	NYGC	MG	exAM	exAM_ERN1
FM_286-CAGATCACAAAGGTTA	FM_286	RS	NYGC	PVM	PVM	PVM_CD163
FM_286-TTCCGTGCATAGCACT	FM_286	RS	NYGC	MG	Homeo	Homeo_PICALM
FM_286-CTTACCGAGTAATTGG	FM_286	RS	NYGC	MG	Homeo	Homeo_PICALM
FM_286-ACTGATGGTTAGGCTT	FM_286	RS	NYGC	MG	Homeo	Homeo_PICALM
FM_286-TTGTTCAAGTGACCTT	FM_286	RS	NYGC	MG	Adapt	Adapt_HSPA1A
FM_286-ATGGAGGTCTACACTT	FM_286	RS	NYGC	MG	Homeo	Homeo_PICALM
FM_286-TGATCAGGTAATGCTC	FM_286	RS	NYGC	MG	Homeo	Homeo_FRMD4A
FM_286-CACGAATAGGCAGCTA	FM_286	RS	NYGC	MG	Homeo	Homeo_PICALM
FM_286-ACCAAACGTTATAGAG	FM_286	RS	NYGC	MG	Homeo	Homeo_PICALM
FM_286-GTTCGCTAGAGGGCGA	FM_286	RS	NYGC	MG	Homeo	Homeo_PICALM
FM_286-ATTCTACAGGCTTAGG	FM_286	RS	NYGC	MG	Homeo	Homeo_PICALM
FM_286-CTAACCCAGCTGAGCA	FM_286	RS	NYGC	MG	Homeo	Homeo_PICALM
FM_286-TAAGCACCAGGCTTGC	FM_286	RS	NYGC	MG	Homeo	Homeo_PICALM
FM_286-GAATAGACAGGCTACC	FM_286	RS	NYGC	MG	Homeo	Homeo_PICALM
FM_286-TTTCGATTCGTCGACG	FM_286	RS	NYGC	MG	Homeo	Homeo_PICALM
FM_286-TTGTTTGAGTAGTGCG	FM_286	RS	NYGC	MG	Adapt	Adapt_HIST
FM_286-TTCTGTACAAATCCCA	FM_286	RS	NYGC	MG	Adapt	Adapt_HIST
FM_286-GAGGCCTCATGACAAA	FM_286	RS	NYGC	MG	Homeo	Homeo_PICALM
FM_286-AACCACAGTACTGTTG	FM_286	RS	NYGC	MG	exAM	exAM_ERN1
FM_286-CAGCACGGTTGGATCT	FM_286	RS	NYGC	MG	Homeo	Homeo_PICALM
FM_286-TCACGCTGTAACGTTC	FM_286	RS	NYGC	MG	Homeo	Homeo_PICALM
FM_286-CTGATCCGTGTTGAGG	FM_286	RS	NYGC	MG	Homeo	Homeo_PICALM
FM_286-CCACCATGTGCATGAG	FM_286	RS	NYGC	MG	Homeo	Homeo_PICALM
FM_286-TAGGTTGGTTGGTGTT	FM_286	RS	NYGC	MG	Homeo	Homeo_FRMD4A
FM_286-CTGTAGAAGACGAGCT	FM_286	RS	NYGC	MG	exAM	exAM_ERN1
FM_286-GTTGTGATCACCTCTG	FM_286	RS	NYGC	MG	Homeo	Homeo_PICALM
FM_286-TCCGATCAGGCATCTT	FM_286	RS	NYGC	MG	Homeo	Homeo_PICALM
FM_286-TCCCACACAAATGATG	FM_286	RS	NYGC	MG	Homeo	Homeo_PICALM
FM_286-GGTTCTCAGTAGCAAT	FM_286	RS	NYGC	MG	Homeo	Homeo_PICALM
FM_286-TCTGGCTAGGTAGTAT	FM_286	RS	NYGC	MG	Homeo	Homeo_PICALM
FM_286-TCATCATTCTAGTTCT	FM_286	RS	NYGC	MG	Homeo	Homeo_PICALM
FM_286-AAAGTGAAGGCCTTCG	FM_286	RS	NYGC	MG	Homeo	Homeo_PICALM
FM_286-CACGGGTTCTGTGCTC	FM_286	RS	NYGC	MG	Homeo	Homeo_PICALM
FM_286-AAGATAGAGTACCCTA	FM_286	RS	NYGC	MG	Homeo	Homeo_PICALM
FM_286-GGGAAGTAGAAGAACG	FM_286	RS	NYGC	MG	Homeo	Homeo_PICALM
FM_286-TGACCCTTCCAATCTT	FM_286	RS	NYGC	MG	Homeo	Homeo_PICALM
FM_286-CACGTTCAGACTACCT	FM_286	RS	NYGC	MG	Homeo	Homeo_PICALM
FM_286-TGGAGAGGTGACTCGC	FM_286	RS	NYGC	MG	Homeo	Homeo_PICALM
FM_286-CCTTGTGGTGTCCTAA	FM_286	RS	NYGC	MG	Homeo	Homeo_FRMD4A
FM_286-AGGGTTTCAAACGAGC	FM_286	RS	NYGC	MG	Homeo	Homeo_PICALM
FM_286-ACACGCGCAGTTCTAG	FM_286	RS	NYGC	MG	Homeo	Homeo_PICALM
FM_286-GTATTTCTCAAGTCTG	FM_286	RS	NYGC	MG	Homeo	Homeo_FRMD4A
FM_286-GCTTCACAGCAATTAG	FM_286	RS	NYGC	MG	Homeo	Homeo_PICALM
FM_286-GAGCCTGCATAGGCGA	FM_286	RS	NYGC	MG	Homeo	Homeo_FRMD4A
FM_286-TTTACCATCGTGGGTC	FM_286	RS	NYGC	MG	Adapt	Adapt_AIF1
FM_286-TCCACGTTCGGAATTC	FM_286	RS	NYGC	MG	Homeo	Homeo_PICALM
FM_286-CACTGGGGTATTAAGG	FM_286	RS	NYGC	MG	Homeo	Homeo_PICALM
FM_286-TCATACTTCCATAGGT	FM_286	RS	NYGC	MG	Homeo	Homeo_PICALM
FM_286-TTACTGTTCGGCTCTT	FM_286	RS	NYGC	MG	Homeo	Homeo_PICALM
FM_286-AGCGATTGTGACTGTT	FM_286	RS	NYGC	MG	Homeo	Homeo_PICALM
FM_286-CCTCAGTCACCCTTGT	FM_286	RS	NYGC	MG	Homeo	Homeo_PICALM
FM_286-CTCTCAGCACTCTCGT	FM_286	RS	NYGC	MG	exAM	exAM_ERN1
FM_286-GAAACCTCAAAGCACG	FM_286	RS	NYGC	MG	Homeo	Homeo_PICALM
FM_286-ATAGGCTCAACGGCCT	FM_286	RS	NYGC	PVM	PVM	PVM_CD163
FM_286-CCTGCATGTGTTACTG	FM_286	RS	NYGC	MG	Homeo	Homeo_PICALM
FM_286-GGGTGTCTCGGACGTC	FM_286	RS	NYGC	MG	Homeo	Homeo_PICALM
FM_286-ATCACAGGTCCGACGT	FM_286	RS	NYGC	MG	Homeo	Homeo_PICALM
FM_286-ACCACAAGTACAAGTA	FM_286	RS	NYGC	MG	Adapt	Adapt_HIST
FM_286-AGAGAGCTCACATACG	FM_286	RS	NYGC	MG	Homeo	Homeo_PICALM
FM_286-TTAGGGTAGCACTAAA	FM_286	RS	NYGC	MG	Homeo	Homeo_PICALM
FM_286-TGTGCGGTCTAGACCA	FM_286	RS	NYGC	MG	Homeo	Homeo_PICALM
FM_286-ATCGGATGTTATGGTC	FM_286	RS	NYGC	MG	Homeo	Homeo_PICALM
FM_286-TAACTTCGTCACAGAG	FM_286	RS	NYGC	MG	Homeo	Homeo_PICALM
FM_286-GCTTCACTCGGATAAA	FM_286	RS	NYGC	MG	exAM	exAM_ERN1
FM_286-GCCATGGTCTTGCAGA	FM_286	RS	NYGC	MG	Adapt	Adapt_HIST
FM_286-ATTCCATCAATTGGTC	FM_286	RS	NYGC	MG	Adapt	Adapt_IFI44L
FM_286-TCATGCCTCTTGGTCC	FM_286	RS	NYGC	MG	Homeo	Homeo_FRMD4A
FM_286-AAGTGAACAGATTTCG	FM_286	RS	NYGC	PVM	PVM	PVM_CD163
FM_286-CATTGCCTCTGGAAGG	FM_286	RS	NYGC	MG	Homeo	Homeo_PICALM
FM_286-CATTCCGAGTTGCTGT	FM_286	RS	NYGC	PVM	PVM	PVM_CD163
FM_286-TCTATCACATATGAAG	FM_286	RS	NYGC	MG	Homeo	Homeo_PICALM
FM_286-CCTTGTGCACTTCAAG	FM_286	RS	NYGC	PVM	PVM	PVM_CD163
FM_286-TTCACGCCATACCAGT	FM_286	RS	NYGC	MG	Homeo	Homeo_PICALM
FM_286-TGAATCGGTCGCGGTT	FM_286	RS	NYGC	MG	Homeo	Homeo_PICALM
FM_286-GTTACCCGTGTGTCCG	FM_286	RS	NYGC	MG	Homeo	Homeo_PICALM
FM_286-ATTCTTGGTGCTAGCC	FM_286	RS	NYGC	MG	exAM	exAM_ERN1
FM_286-TATCAGGTCAGGAAGC	FM_286	RS	NYGC	MG	Homeo	Homeo_PICALM
FM_286-GACTCAACAGGACATG	FM_286	RS	NYGC	MG	Homeo	Homeo_PICALM
FM_286-CAATACGTCTGGTTGA	FM_286	RS	NYGC	MG	Homeo	Homeo_PICALM
FM_286-GGAGATGAGGCCCAAA	FM_286	RS	NYGC	MG	Homeo	Homeo_PICALM
FM_286-TTTCCTCGTTGTCAGT	FM_286	RS	NYGC	MG	Homeo	Homeo_PICALM
FM_286-ACGTAACAGACCGTTT	FM_286	RS	NYGC	MG	Homeo	Homeo_PICALM
FM_286-CTCCATGAGTCCCAGC	FM_286	RS	NYGC	MG	Homeo	Homeo_PICALM
FM_286-AGCCAGCTCGTTCTAT	FM_286	RS	NYGC	MG	Homeo	Homeo_PICALM
FM_286-CAATGACAGTCAGCGA	FM_286	RS	NYGC	MG	Homeo	Homeo_PICALM
FM_286-GTAGGTTAGCATTGTC	FM_286	RS	NYGC	MG	Homeo	Homeo_PICALM
FM_286-TATTGCTTCTGCATGA	FM_286	RS	NYGC	PVM	PVM	PVM_CD163
FM_286-ACTTTCAGTTCCACGG	FM_286	RS	NYGC	MG	Homeo	Homeo_PICALM
FM_286-TATTGCTGTACGTAGG	FM_286	RS	NYGC	MG	Homeo	Homeo_PICALM
FM_286-TTACAGGTCCCAGCGA	FM_286	RS	NYGC	MG	Adapt	Adapt_HSPA1A
FM_286-AACGGGAAGTTATGGA	FM_286	RS	NYGC	MG	exAM	exAM_ERN1
FM_286-CGAGTTACAGTTGTTG	FM_286	RS	NYGC	MG	Adapt	Adapt_AIF1
FM_286-CAAGGGACAACGGTAG	FM_286	RS	NYGC	MG	Homeo	Homeo_PICALM
FM_286-GGGCGTTAGCTTCGTA	FM_286	RS	NYGC	MG	Homeo	Homeo_PICALM
FM_286-TATTGCTCACTAGTAC	FM_286	RS	NYGC	MG	Adapt	Adapt_AIF1
FM_286-CAATACGCAACAAGTA	FM_286	RS	NYGC	MG	Homeo	Homeo_PICALM
FM_286-GGGTGAACAGACAAAT	FM_286	RS	NYGC	MG	Homeo	Homeo_PICALM
FM_286-TAACTTCCAATTGTGC	FM_286	RS	NYGC	MG	Homeo	Homeo_FRMD4A
FM_286-CCCAACTGTGTTGACT	FM_286	RS	NYGC	MG	Homeo	Homeo_PICALM
FM_286-GTCCCATCACACCGAC	FM_286	RS	NYGC	MG	Homeo	Homeo_PICALM
FM_286-CCTCTAGTCACCTCGT	FM_286	RS	NYGC	MG	Homeo	Homeo_PICALM
FM_286-TTTGATCGTACTAGCT	FM_286	RS	NYGC	PVM	PVM	PVM_CD163
FM_286-GATGACTCATCTTAGG	FM_286	RS	NYGC	MG	Homeo	Homeo_PICALM
FM_286-TATATCCCACACAGCC	FM_286	RS	NYGC	MG	Homeo	Homeo_PICALM
FM_286-CAAGACTGTGTCATTG	FM_286	RS	NYGC	MG	Homeo	Homeo_PICALM
FM_286-GTAATCGTCAACTACG	FM_286	RS	NYGC	MG	Homeo	Homeo_PICALM
FM_286-CTTACCGTCGAAGCCC	FM_286	RS	NYGC	MG	Homeo	Homeo_PICALM
FM_286-CCGGACACACCCAACG	FM_286	RS	NYGC	MG	Homeo	Homeo_PICALM
FM_286-CAAGACTGTTCCTTGC	FM_286	RS	NYGC	MG	Homeo	Homeo_PICALM
FM_286-GACAGCCCACTAGGCC	FM_286	RS	NYGC	MG	Homeo	Homeo_PICALM
FM_286-AGACCCGCAATCCTAG	FM_286	RS	NYGC	MG	Homeo	Homeo_PICALM
FM_286-GACTATGTCTGTCCGT	FM_286	RS	NYGC	MG	Homeo	Homeo_PICALM
FM_286-GGGCTCATCCGTGACG	FM_286	RS	NYGC	MG	Homeo	Homeo_PICALM
FM_286-GGTTGTACAAGAGCTG	FM_286	RS	NYGC	MG	Adapt	Adapt_AIF1
FM_286-GACCCTTTCACTGTTT	FM_286	RS	NYGC	MG	Homeo	Homeo_PICALM
FM_286-TGGGCGTAGGGAGGTG	FM_286	RS	NYGC	MG	exAM	exAM_ERN1
FM_286-TCGGGCAGTGTCATCA	FM_286	RS	NYGC	MG	Homeo	Homeo_FRMD4A
FM_286-AATCACGGTTCGGTTA	FM_286	RS	NYGC	MG	Homeo	Homeo_PICALM
FM_286-CTTCTCTCATTCAGCA	FM_286	RS	NYGC	MG	Homeo	Homeo_FRMD4A
FM_286-ACTTCCGCAATGTCTG	FM_286	RS	NYGC	MG	Homeo	Homeo_PICALM
FM_286-CATGGTAGTACTGGGA	FM_286	RS	NYGC	MG	Homeo	Homeo_PICALM
FM_286-GTTAGACTCGACCATA	FM_286	RS	NYGC	MG	Homeo	Homeo_PICALM
FM_286-CATACTTGTCGCTGCA	FM_286	RS	NYGC	MG	Homeo	Homeo_PICALM
FM_286-AAGACAATCTTACGGA	FM_286	RS	NYGC	MG	Homeo	Homeo_PICALM
FM_286-AACGAAAAGTTCTACG	FM_286	RS	NYGC	MG	Homeo	Homeo_PICALM
FM_286-TCCCAGTGTCGACTGC	FM_286	RS	NYGC	MG	Homeo	Homeo_PICALM
FM_286-AAGCCATGTCAGTCCG	FM_286	RS	NYGC	MG	Adapt	Adapt_IFI44L
FM_286-AGGGCTCGTTGGCCGT	FM_286	RS	NYGC	MG	Homeo	Homeo_PICALM
FM_286-CCCATTGCAAATGAAC	FM_286	RS	NYGC	MG	Homeo	Homeo_PICALM
FM_286-AACCTTTTCATTTGCT	FM_286	RS	NYGC	MG	Homeo	Homeo_PICALM
FM_286-CAGTTCCCACGTACTA	FM_286	RS	NYGC	MG	Homeo	Homeo_PICALM
FM_286-AGACACTCAACTAGAA	FM_286	RS	NYGC	PVM	PVM	PVM_CD163
FM_286-GGGTATTGTCACCGCA	FM_286	RS	NYGC	MG	Homeo	Homeo_PICALM
FM_286-TACGGGCCAACAACAA	FM_286	RS	NYGC	MG	Homeo	Homeo_PICALM
FM_286-AAGCCATCAACCCTAA	FM_286	RS	NYGC	MG	ADAM	ADAM_GPNMB
FM_286-CATACAGAGTCACTAC	FM_286	RS	NYGC	MG	Homeo	Homeo_PICALM
FM_286-CCTCATGTCGACCACG	FM_286	RS	NYGC	MG	Homeo	Homeo_PICALM
FM_286-AGAGAATGTCTACGAT	FM_286	RS	NYGC	MG	Homeo	Homeo_PICALM
FM_286-TACGGGCGTGACAGGT	FM_286	RS	NYGC	MG	Homeo	Homeo_FRMD4A
FM_286-TAGGTTGGTTCTCAGA	FM_286	RS	NYGC	MG	Adapt	Adapt_IFI44L
FM_286-TCAAGCATCATCAGTG	FM_286	RS	NYGC	MG	Homeo	Homeo_PICALM
FM_286-GCACATACACCAATTG	FM_286	RS	NYGC	MG	Homeo	Homeo_PICALM
FM_286-TCTTCCTTCACCCTTG	FM_286	RS	NYGC	MG	Homeo	Homeo_PICALM
FM_286-TCACACCAGATTGATG	FM_286	RS	NYGC	MG	Homeo	Homeo_PICALM
FM_286-CTAAGTGAGGGCGAAG	FM_286	RS	NYGC	MG	Adapt	Adapt_AIF1
FM_286-ACGTACAGTGTTTACG	FM_286	RS	NYGC	MG	Homeo	Homeo_PICALM
FM_286-TTCCTCTGTAGTGTGG	FM_286	RS	NYGC	MG	Homeo	Homeo_PICALM
FM_286-ACTATGGAGATGGGCT	FM_286	RS	NYGC	MG	Homeo	Homeo_FRMD4A
FM_286-GGGCGTTAGGTGGCTA	FM_286	RS	NYGC	MG	Homeo	Homeo_PICALM
FM_286-AGAGAATAGTGCACAG	FM_286	RS	NYGC	MG	Homeo	Homeo_PICALM
FM_286-CGAAGTTAGAGCTGAC	FM_286	RS	NYGC	MG	Homeo	Homeo_PICALM
FM_286-GATTCGAAGGTGCCAA	FM_286	RS	NYGC	MG	Homeo	Homeo_PICALM
FM_286-ACCTACCGTAACGCGA	FM_286	RS	NYGC	MG	Adapt	Adapt_HIST
FM_286-TTGTGGACAAGCGCTC	FM_286	RS	NYGC	MG	Homeo	Homeo_PICALM
FM_286-CTCAGGGCAGAGGCAT	FM_286	RS	NYGC	MG	ADAM	ADAM_GPNMB
FM_286-CGTAGTATCAAGCCTA	FM_286	RS	NYGC	MG	Homeo	Homeo_PICALM
FM_286-CCCTGATCACTGAGGA	FM_286	RS	NYGC	MG	Homeo	Homeo_PICALM
FM_286-AGCTACATCCGTCCTA	FM_286	RS	NYGC	MG	Homeo	Homeo_PICALM
FM_286-AGAGCAGCAAATAAGC	FM_286	RS	NYGC	MG	Homeo	Homeo_PICALM
FM_286-GATAGCTCATCATTTC	FM_286	RS	NYGC	PVM	PVM	PVM_CD163
FM_286-GGCGTCATCTTTCAGT	FM_286	RS	NYGC	MG	Homeo	Homeo_PICALM
FM_286-GGTAACTTCCACTTTA	FM_286	RS	NYGC	MG	Homeo	Homeo_PICALM
FM_286-CGTCAAATCTGTCGTC	FM_286	RS	NYGC	MG	Homeo	Homeo_PICALM
FM_286-TTTATGCTCACCATAG	FM_286	RS	NYGC	MG	Homeo	Homeo_PICALM
FM_286-CTGTGAAAGTTGCTGT	FM_286	RS	NYGC	MG	Adapt	Adapt_HIST
FM_286-CCCAACTTCGATTCCC	FM_286	RS	NYGC	MG	Homeo	Homeo_PICALM
FM_286-CAGATACCATGACTCA	FM_286	RS	NYGC	MG	Homeo	Homeo_PICALM
FM_286-GGGCGTTGTGGTAACG	FM_286	RS	NYGC	MG	exAM	exAM_ERN1
FM_286-TAGGGTTCAATTGAAG	FM_286	RS	NYGC	MG	Adapt	Adapt_TMEM163
FM_286-GCCGATGTCAGGTAAA	FM_286	RS	NYGC	MG	Homeo	Homeo_PICALM
FM_286-TAGGGTTAGGTAAGTT	FM_286	RS	NYGC	MG	Homeo	Homeo_PICALM
FM_286-GTAACCAAGCTGTCCG	FM_286	RS	NYGC	MG	Homeo	Homeo_PICALM
FM_286-TCAATTCAGCAGATAT	FM_286	RS	NYGC	MG	Homeo	Homeo_PICALM
FM_286-GGTTCTCGTAACGCGA	FM_286	RS	NYGC	MG	Homeo	Homeo_FRMD4A
FM_286-GTGGAAGCACAGGATG	FM_286	RS	NYGC	MG	Homeo	Homeo_PICALM
FM_286-GCCGATGTCCTCGATC	FM_286	RS	NYGC	MG	Homeo	Homeo_PICALM
FM_286-CAAGAGGCACCCATAA	FM_286	RS	NYGC	MG	Homeo	Homeo_PICALM
FM_286-TCACAAGAGAGCAGCT	FM_286	RS	NYGC	MG	Homeo	Homeo_PICALM
FM_286-TGGTACACAATTTCTC	FM_286	RS	NYGC	MG	Homeo	Homeo_PICALM
FM_286-TCGCACTAGTGCGACA	FM_286	RS	NYGC	MG	Adapt	Adapt_HSPA1A
FM_286-AAAGTCCAGCATCTTG	FM_286	RS	NYGC	MG	Homeo	Homeo_PICALM
FM_286-CTTTCAAGTTAGTTCG	FM_286	RS	NYGC	MG	Homeo	Homeo_FRMD4A
FM_286-TCGGGACCAGCGACAA	FM_286	RS	NYGC	PVM	PVM	PVM_CD163
FM_286-CATTTCATCAGCGCAC	FM_286	RS	NYGC	MG	Homeo	Homeo_PICALM
FM_286-ACGGAAGGTGCTTATG	FM_286	RS	NYGC	MG	Homeo	Homeo_PICALM
FM_286-CAGATTGTCACTTGTT	FM_286	RS	NYGC	MG	Homeo	Homeo_PICALM
FM_286-GCTACCTAGCTAAGTA	FM_286	RS	NYGC	MG	Homeo	Homeo_PICALM
FM_286-ACTATGGCAACCCTCT	FM_286	RS	NYGC	MG	Homeo	Homeo_PICALM
FM_286-CACTGGGAGTCTGGTT	FM_286	RS	NYGC	MG	Homeo	Homeo_PICALM
FM_286-CCGAACGGTGTAGTGG	FM_286	RS	NYGC	MG	Homeo	Homeo_PICALM
FM_286-GACTTCCTCTGCATAG	FM_286	RS	NYGC	PVM	PVM	PVM_CD163
FM_286-CTCATCGCACTTCAGA	FM_286	RS	NYGC	MG	Homeo	Homeo_PICALM
FM_286-CGGACACGTCAAAGTA	FM_286	RS	NYGC	MG	exAM	exAM_ERN1
FM_286-CTTGATTTCCTGGGAC	FM_286	RS	NYGC	PVM	PVM	PVM_CD163
FM_286-ATCAGGTGTAGGTTTC	FM_286	RS	NYGC	PVM	PVM	PVM_CD163
FM_286-GTGTGGCAGCGATGGT	FM_286	RS	NYGC	MG	Adapt	Adapt_AIF1
FM_286-ACTTCCGTCGGCTGGT	FM_286	RS	NYGC	PVM	PVM	PVM_CD163
FM_286-TACGGTATCCCTCATG	FM_286	RS	NYGC	MG	Homeo	Homeo_PICALM
FM_286-CGTTGGGAGGGCTTCC	FM_286	RS	NYGC	MG	Homeo	Homeo_PICALM
FM_286-GGGCCATGTTAATCGC	FM_286	RS	NYGC	MG	Homeo	Homeo_PICALM
FM_286-GAAGTAAAGCGACAGT	FM_286	RS	NYGC	MG	Homeo	Homeo_PICALM
FM_286-TTGGGATGTGAATGAT	FM_286	RS	NYGC	MG	Homeo	Homeo_PICALM
FM_286-GCATCTCCAAGGGTCA	FM_286	RS	NYGC	MG	Adapt	Adapt_HIST
FM_286-TCTTAGTTCAGACCCG	FM_286	RS	NYGC	MG	Homeo	Homeo_PICALM
FM_286-ACCAAACGTCAATCTG	FM_286	RS	NYGC	MG	Homeo	Homeo_FRMD4A
FM_286-GTGCACGAGCACTAAA	FM_286	RS	NYGC	MG	Homeo	Homeo_PICALM
FM_286-TTGTTTGAGGTTCTAC	FM_286	RS	NYGC	MG	Homeo	Homeo_PICALM
FM_286-TAGATCGGTCACAGTT	FM_286	RS	NYGC	MG	Homeo	Homeo_PICALM
FM_286-ACATCCCTCTGGGCCA	FM_286	RS	NYGC	PVM	PVM	PVM_CD163
FM_286-CTCAGAAGTAGACTGG	FM_286	RS	NYGC	MG	Adapt	Adapt_AIF1
FM_286-TCAATCTAGCGCAATG	FM_286	RS	NYGC	PVM	PVM	PVM_CD163
FM_286-TGACTCCGTATGTCCA	FM_286	RS	NYGC	MG	Homeo	Homeo_PICALM
FM_286-CCCTAACGTCTCAAGT	FM_286	RS	NYGC	MG	Homeo	Homeo_PICALM
FM_286-GAGACTTGTACGATTC	FM_286	RS	NYGC	MG	exAM	exAM_ERN1
FM_286-GTGACGCCAGCACACC	FM_286	RS	NYGC	MG	Homeo	Homeo_PICALM
FM_286-ATTACCTTCTTCTAAC	FM_286	RS	NYGC	MG	Homeo	Homeo_PICALM
FM_286-GGATCTATCCGTCACT	FM_286	RS	NYGC	MG	Homeo	Homeo_PICALM
FM_286-TCAAGACAGGAAGTAG	FM_286	RS	NYGC	MG	ADAM	ADAM_GPNMB
FM_286-TTAGGGTAGGTATTGA	FM_286	RS	NYGC	MG	Homeo	Homeo_PICALM
FM_286-AGAAGTATCTAGAACC	FM_286	RS	NYGC	MG	Homeo	Homeo_PICALM
FM_286-AATGACCTCCATGCAA	FM_286	RS	NYGC	MG	Homeo	Homeo_PICALM
FM_286-ACAAGCTTCAGTGATC	FM_286	RS	NYGC	MG	Homeo	Homeo_PICALM
FM_286-CAATCGATCTCTCGAC	FM_286	RS	NYGC	MG	Adapt	Adapt_HIST
FM_286-GTAACCAAGAAGATCT	FM_286	RS	NYGC	MG	Homeo	Homeo_PICALM
FM_286-GCCAACGCAGGCAATG	FM_286	RS	NYGC	PVM	PVM	PVM_CD163
FM_286-TCGCTCACATGTGGTT	FM_286	RS	NYGC	MG	exAM	exAM_ERN1
FM_286-GATGCTAGTTGCATTG	FM_286	RS	NYGC	MG	Homeo	Homeo_PICALM
FM_286-ACTGTGATCACTGGTA	FM_286	RS	NYGC	MG	ADAM	ADAM_GPNMB
FM_286-GAGAGGTAGGTCTACT	FM_286	RS	NYGC	MG	Homeo	Homeo_PICALM
FM_286-CATGCTCTCATTCGGA	FM_286	RS	NYGC	MG	Homeo	Homeo_PICALM
FM_286-AACGGGATCACCCTGT	FM_286	RS	NYGC	MG	Homeo	Homeo_PICALM
FM_286-TCAAGCAGTCACGCTG	FM_286	RS	NYGC	MG	Homeo	Homeo_PICALM
FM_286-TATCTGTTCCGTAATG	FM_286	RS	NYGC	MG	Homeo	Homeo_PICALM
FM_286-GATCACATCCTTATCA	FM_286	RS	NYGC	MG	Homeo	Homeo_PICALM
FM_286-CTCCGATGTGACACGA	FM_286	RS	NYGC	MG	ADAM	ADAM_GPNMB
FM_286-ACCAACAAGGCTGAAC	FM_286	RS	NYGC	MG	Homeo	Homeo_PICALM
FM_286-GTTACAGGTTACGATC	FM_286	RS	NYGC	MG	Homeo	Homeo_PICALM
FM_286-ACACGCGGTTTGCCGG	FM_286	RS	NYGC	MG	Homeo	Homeo_FRMD4A
FM_286-GTCCACTGTATCGTGT	FM_286	RS	NYGC	MG	Homeo	Homeo_FRMD4A
FM_286-GGTCACGAGGCCTGAA	FM_286	RS	NYGC	MG	Homeo	Homeo_PICALM
FM_286-AAATGGAAGCCGATCC	FM_286	RS	NYGC	MG	Homeo	Homeo_PICALM
FM_286-ACGCACGCAAGACCGA	FM_286	RS	NYGC	MG	Homeo	Homeo_PICALM
FM_286-CCACAAACAGCATCTA	FM_286	RS	NYGC	PVM	PVM	PVM_CD163
FM_286-GACCCAGTCACCTTAT	FM_286	RS	NYGC	MG	Homeo	Homeo_PICALM
FM_286-ATTCCTATCCTACACC	FM_286	RS	NYGC	MG	Homeo	Homeo_PICALM
FM_286-ACCAAACGTTCTAAGC	FM_286	RS	NYGC	MG	Homeo	Homeo_PICALM
FM_286-GAGCCTGAGTAAACGT	FM_286	RS	NYGC	PVM	PVM	PVM_CD163
FM_286-GTAGCTAGTTGAGAGC	FM_286	RS	NYGC	MG	Homeo	Homeo_PICALM
FM_286-CCTGTTGCAGTCAACT	FM_286	RS	NYGC	MG	Homeo	Homeo_PICALM
FM_286-CTGTCGTAGCATGGGT	FM_286	RS	NYGC	MG	Homeo	Homeo_PICALM
FM_286-AGGTCATGTCGGTGAA	FM_286	RS	NYGC	MG	exAM	exAM_ERN1
FM_286-CGCGTGACACGTAGTT	FM_286	RS	NYGC	MG	Homeo	Homeo_PICALM
FM_286-GGTTGTACAGCTTCGG	FM_286	RS	NYGC	PVM	PVM	PVM_CD163
FM_286-CTATCTACATGTTTGG	FM_286	RS	NYGC	MG	exAM	exAM_ERN1
FM_286-ACTGTCCCATGAATCC	FM_286	RS	NYGC	MG	Homeo	Homeo_PICALM
FM_286-AAGCGAGCAGCTTTGA	FM_286	RS	NYGC	MG	Homeo	Homeo_PICALM
FM_286-CCGGTAGGTGGTCTTA	FM_286	RS	NYGC	MG	Homeo	Homeo_PICALM
FM_286-CCAATGACAATCAAGA	FM_286	RS	NYGC	MG	Homeo	Homeo_PICALM
FM_286-CCGATCTTCTTGGTCC	FM_286	RS	NYGC	PVM	PVM	PVM_CD163
FM_286-CAAGCTATCACTGTTT	FM_286	RS	NYGC	MG	Homeo	Homeo_PICALM
FM_286-CGTAATGTCGAGAACG	FM_286	RS	NYGC	MG	Homeo	Homeo_PICALM
FM_286-CACATGAAGCTGTTCA	FM_286	RS	NYGC	MG	Homeo	Homeo_PICALM
FM_286-GAAGGGTCACAAATAG	FM_286	RS	NYGC	MG	Homeo	Homeo_PICALM
FM_286-CGCATAACAGCATCTA	FM_286	RS	NYGC	MG	Homeo	Homeo_PICALM
FM_286-CACTAAGCACTAGGCC	FM_286	RS	NYGC	MG	exAM	exAM_ERN1
FM_286-TTCTCTCCAGGACTAG	FM_286	RS	NYGC	MG	Homeo	Homeo_PICALM
FM_286-GTAATGCCATCCCACT	FM_286	RS	NYGC	MG	Homeo	Homeo_PICALM
FM_286-CTCATGCCACATACGT	FM_286	RS	NYGC	PVM	PVM	PVM_CD163
FM_286-GAGAAATCAACGGGTA	FM_286	RS	NYGC	PVM	PVM	PVM_CD163
FM_286-AATCGACAGTCGTTAC	FM_286	RS	NYGC	PVM	PVM	PVM_CD163
FM_286-ACGTAGTTCCGGTTCT	FM_286	RS	NYGC	MG	Adapt	Adapt_AIF1
FM_286-CGTCCATTCCGAGCTG	FM_286	RS	NYGC	MG	Homeo	Homeo_PICALM
FM_286-CCGAACGCAAGAATGT	FM_286	RS	NYGC	MG	ADAM	ADAM_GPNMB
FM_286-GAGGCAAGTATGTCCA	FM_286	RS	NYGC	MG	Homeo	Homeo_PICALM
FM_286-TTAGGGTCACTCATAG	FM_286	RS	NYGC	MG	Homeo	Homeo_PICALM
FM_286-CCGTTCACATGACAAA	FM_286	RS	NYGC	MG	Adapt	Adapt_HIST
FM_286-TTGGATGGTCATAAAG	FM_286	RS	NYGC	MG	Homeo	Homeo_PICALM
FM_286-AGTAACCGTTGCGGCT	FM_286	RS	NYGC	MG	Homeo	Homeo_PICALM
FM_286-GTCTGTCGTCCGTACG	FM_286	RS	NYGC	MG	Homeo	Homeo_PICALM
FM_286-TTCGGTCGTCTTGTCC	FM_286	RS	NYGC	MG	Homeo	Homeo_PICALM
FM_286-TGTCCCAGTTTACCTT	FM_286	RS	NYGC	MG	exAM	exAM_ERN1
FM_286-AACTTCTTCGTAACCA	FM_286	RS	NYGC	MG	Homeo	Homeo_PICALM
FM_286-CAATTTCCAATTAGGA	FM_286	RS	NYGC	MG	Homeo	Homeo_PICALM
FM_286-TTCCTCTAGGCTAGCA	FM_286	RS	NYGC	MG	Homeo	Homeo_PICALM
FM_286-TAGGTACTCTGGGAGA	FM_286	RS	NYGC	MG	Homeo	Homeo_PICALM
FM_286-AGGACTTAGGTTGGTG	FM_286	RS	NYGC	PVM	PVM	PVM_CD163
FM_286-GCTACCTGTACTGCGC	FM_286	RS	NYGC	MG	Homeo	Homeo_PICALM
FM_286-TCTCAGCTCTGAGAAA	FM_286	RS	NYGC	MG	Homeo	Homeo_PICALM
FM_286-AAAGGATGTCACCACG	FM_286	RS	NYGC	MG	Homeo	Homeo_PICALM
FM_286-GTGTGGCCACGTAACT	FM_286	RS	NYGC	MG	Homeo	Homeo_PICALM
FM_286-GCCAACGTCGCATTAG	FM_286	RS	NYGC	MG	Homeo	Homeo_PICALM
FM_286-TAGGTTGCATCGTGCG	FM_286	RS	NYGC	MG	exAM	exAM_ERN1
FM_286-CTAGACAAGCATCTTG	FM_286	RS	NYGC	MG	Homeo	Homeo_PICALM
FM_286-CTCCACACATGCCGAC	FM_286	RS	NYGC	MG	Homeo	Homeo_FRMD4A
FM_286-CACCAAACAGTCACGC	FM_286	RS	NYGC	PVM	PVM	PVM_CD163
FM_286-TACAGGTTCCCGAATA	FM_286	RS	NYGC	PVM	PVM	PVM_CD163
FM_286-GGGAGTATCCACGTAA	FM_286	RS	NYGC	MG	Homeo	Homeo_PICALM
FM_286-GTCTACCAGTGGTTGG	FM_286	RS	NYGC	MG	Homeo	Homeo_PICALM
FM_286-TCCGGGAAGTTAACGA	FM_286	RS	NYGC	MG	Homeo	Homeo_PICALM
FM_286-TCTATCACAGACCATT	FM_286	RS	NYGC	MG	Homeo	Homeo_PICALM
FM_286-GGTAGAGGTCTCACAA	FM_286	RS	NYGC	MG	Homeo	Homeo_PICALM
FM_286-TTCATTGAGGACTGGT	FM_286	RS	NYGC	PVM	PVM	PVM_CD163
FM_286-TACGCTCAGGTGTGAC	FM_286	RS	NYGC	MG	ADAM	ADAM_GPNMB
FM_286-TCTGCCAAGACCCTTA	FM_286	RS	NYGC	MG	Homeo	Homeo_PICALM
FM_286-TGGTAGTCAGGCGATA	FM_286	RS	NYGC	MG	Homeo	Homeo_PICALM
FM_286-CACCAAAGTGTTCGAT	FM_286	RS	NYGC	MG	Homeo	Homeo_PICALM
FM_286-CCTGTTGGTCCTACGG	FM_286	RS	NYGC	MG	Homeo	Homeo_PICALM
FM_286-AAGTACCGTACCACGC	FM_286	RS	NYGC	MG	Homeo	Homeo_PICALM
FM_286-TTCTCTCGTTCAGCTA	FM_286	RS	NYGC	MG	Adapt	Adapt_AIF1
FM_286-GTAATGCAGGAAGTAG	FM_286	RS	NYGC	MG	Homeo	Homeo_PICALM
FM_286-TCACTATGTTTGGGTT	FM_286	RS	NYGC	MG	Homeo	Homeo_PICALM
FM_286-TGAGACTGTAGGAGGG	FM_286	RS	NYGC	MG	Homeo	Homeo_PICALM
FM_286-ACCCTCACATAAGATG	FM_286	RS	NYGC	MG	Homeo	Homeo_PICALM
FM_286-TCACTATAGACGCAGT	FM_286	RS	NYGC	PVM	PVM	PVM_CD163
FM_286-GTGATGTCAAGGTACG	FM_286	RS	NYGC	MG	Homeo	Homeo_PICALM
FM_286-GTCCCATCAGATTCGT	FM_286	RS	NYGC	MG	Homeo	Homeo_PICALM
FM_286-TCCAGAATCTAGCAAC	FM_286	RS	NYGC	PVM	PVM	PVM_CD163
FM_286-TGTTCATAGTATGGCG	FM_286	RS	NYGC	MG	Homeo	Homeo_PICALM
FM_286-ATATCCTGTCTACTGA	FM_286	RS	NYGC	MG	Homeo	Homeo_PICALM
FM_286-ACATGCACAATCCTAG	FM_286	RS	NYGC	MG	Homeo	Homeo_PICALM
FM_286-CTCAGGGCATCTATCT	FM_286	RS	NYGC	MG	Homeo	Homeo_PICALM
FM_286-TTTCGATCAAGCCTGC	FM_286	RS	NYGC	MG	Homeo	Homeo_PICALM
FM_286-TGTTCTAAGTGCAGGT	FM_286	RS	NYGC	MG	Homeo	Homeo_PICALM
FM_286-TCCGGGAGTTAGGCTT	FM_286	RS	NYGC	MG	Homeo	Homeo_PICALM
FM_286-CGGAGAATCCCATGGG	FM_286	RS	NYGC	MG	Homeo	Homeo_PICALM
FM_286-CTGTAGACATAGCACT	FM_286	RS	NYGC	MG	Homeo	Homeo_PICALM
FM_286-GGGTCTGGTATGCTAC	FM_286	RS	NYGC	MG	Homeo	Homeo_PICALM
FM_286-GTAGCTAGTCATATGC	FM_286	RS	NYGC	MG	Homeo	Homeo_PICALM
FM_286-ACGTACACAACGACTT	FM_286	RS	NYGC	MG	Homeo	Homeo_PICALM
FM_286-AGGGTGATCTCAAAGC	FM_286	RS	NYGC	PVM	PVM	PVM_CD163
FM_286-TTCGGTCTCTCTCTAA	FM_286	RS	NYGC	MG	Homeo	Homeo_PICALM
FM_286-GGTTCTCAGTCATACC	FM_286	RS	NYGC	MG	Adapt	Adapt_HIST
FM_286-CTAAGTGAGGATGCGT	FM_286	RS	NYGC	MG	Homeo	Homeo_PICALM
FM_286-ACCCTTGGTACGTGTT	FM_286	RS	NYGC	MG	Homeo	Homeo_PICALM
FM_286-GTTCCGTTCCCGTAAA	FM_286	RS	NYGC	MG	Homeo	Homeo_PICALM
FM_286-GCTTGGGCATTCACAG	FM_286	RS	NYGC	MG	Homeo	Homeo_PICALM
FM_286-AACGTCAAGCCTTCTC	FM_286	RS	NYGC	MG	Homeo	Homeo_PICALM
FM_286-TTTGACTGTGTGTTTG	FM_286	RS	NYGC	MG	Homeo	Homeo_PICALM
FM_286-GAAGTAAAGCATATGA	FM_286	RS	NYGC	MG	exAM	exAM_ERN1
FM_286-TGGGCTGCATCAACCA	FM_286	RS	NYGC	MG	Homeo	Homeo_PICALM
FM_286-AGGAATAGTCAGGTAG	FM_286	RS	NYGC	MG	Homeo	Homeo_PICALM
FM_286-TACGTCCCACCCTGAG	FM_286	RS	NYGC	MG	Homeo	Homeo_PICALM
FM_286-AACGAAACATTGACAC	FM_286	RS	NYGC	MG	Homeo	Homeo_PICALM
FM_286-AGGAGGTTCGTGAGAG	FM_286	RS	NYGC	MG	Homeo	Homeo_PICALM
FM_286-GTAGGTTCAAAGGGCT	FM_286	RS	NYGC	MG	Homeo	Homeo_PICALM
FM_286-TTTACCATCATTATCC	FM_286	RS	NYGC	PVM	PVM	PVM_CD163
FM_286-CGCGTGATCCAAATGC	FM_286	RS	NYGC	MG	Adapt	Adapt_IFI44L
FM_286-TTCTTGATCGTTCTGC	FM_286	RS	NYGC	MG	Homeo	Homeo_PICALM
FM_286-GATAGCTAGAGCTGCA	FM_286	RS	NYGC	MG	Homeo	Homeo_FRMD4A
FM_286-CCGCAAGGTGTTAACC	FM_286	RS	NYGC	MG	Homeo	Homeo_PICALM
FM_286-TCGCTTGTCGTAACAC	FM_286	RS	NYGC	MG	Homeo	Homeo_PICALM
FM_286-ACGATCAGTAAGGCCA	FM_286	RS	NYGC	MG	Homeo	Homeo_PICALM
FM_286-AAGACAATCGTTAGAC	FM_286	RS	NYGC	MG	Homeo	Homeo_PICALM
FM_286-TCCGATCTCACCACAA	FM_286	RS	NYGC	MG	Adapt	Adapt_TMEM163
FM_286-AGGTCTAGTGCCTACG	FM_286	RS	NYGC	MG	Homeo	Homeo_PICALM
FM_286-CGGGTCAGTGGTATGG	FM_286	RS	NYGC	MG	Homeo	Homeo_PICALM
FM_286-TATTGGGTCCATCCGT	FM_286	RS	NYGC	MG	Homeo	Homeo_PICALM
FM_286-TCATGTTCATACACCA	FM_286	RS	NYGC	MG	Homeo	Homeo_PICALM
FM_286-TCAATCTGTACTAAGA	FM_286	RS	NYGC	MG	Homeo	Homeo_FRMD4A
FM_286-TCGTCCAGTATGTCCA	FM_286	RS	NYGC	MG	Homeo	Homeo_PICALM
FM_286-AGGCCACAGTGCAACG	FM_286	RS	NYGC	MG	Homeo	Homeo_PICALM
FM_286-ACGCACGGTGGTACAG	FM_286	RS	NYGC	MG	Homeo	Homeo_PICALM
FM_286-TTTACGTCACTGGACC	FM_286	RS	NYGC	MG	Homeo	Homeo_PICALM
FM_286-TCGCACTCATCATTGG	FM_286	RS	NYGC	MG	Homeo	Homeo_PICALM
FM_286-TCATACTGTTGCACGC	FM_286	RS	NYGC	MG	Homeo	Homeo_FRMD4A
FM_286-ACAGCCGCAGCTGTAT	FM_286	RS	NYGC	MG	Homeo	Homeo_PICALM
FM_286-GGATGTTAGACTACGG	FM_286	RS	NYGC	MG	Homeo	Homeo_PICALM
FM_286-ACGGGTCTCGAGTCTA	FM_286	RS	NYGC	MG	Homeo	Homeo_PICALM
FM_286-TGTTCATGTTCCTTGC	FM_286	RS	NYGC	MG	exAM	exAM_ERN1
FM_286-TCGCACTGTCAACCAT	FM_286	RS	NYGC	MG	Homeo	Homeo_PICALM
FM_286-TCTTAGTTCCCTCTTT	FM_286	RS	NYGC	PVM	PVM	PVM_CD163
FM_286-ATTCACTCAACTCCAA	FM_286	RS	NYGC	MG	Homeo	Homeo_PICALM
FM_286-TCAATCTGTGCATGTT	FM_286	RS	NYGC	MG	Homeo	Homeo_PICALM
FM_286-GTTTACTGTGCCCAGT	FM_286	RS	NYGC	MG	Homeo	Homeo_PICALM
FM_286-TGATGCACATAATCCG	FM_286	RS	NYGC	MG	Homeo	Homeo_PICALM
FM_286-CATCCGTCAGTCTGGC	FM_286	RS	NYGC	MG	Homeo	Homeo_PICALM
FM_286-AAGACTCGTTGACTGT	FM_286	RS	NYGC	MG	Homeo	Homeo_PICALM
FM_286-CGCCATTGTCCTTGTC	FM_286	RS	NYGC	MG	ADAM	ADAM_GPNMB
FM_286-CCGGTGACAGCTTTCC	FM_286	RS	NYGC	MG	Homeo	Homeo_PICALM
FM_286-ATTCATCCACTAGTAC	FM_286	RS	NYGC	MG	Homeo	Homeo_PICALM
FM_286-TGCATCCAGCCTATTG	FM_286	RS	NYGC	MG	Homeo	Homeo_PICALM
FM_286-GAAATGAAGTAGCTCT	FM_286	RS	NYGC	MG	Homeo	Homeo_PICALM
FM_286-CCGAACGTCCGCACGA	FM_286	RS	NYGC	MG	Homeo	Homeo_FRMD4A
FM_286-TTACCATTCTTGCAGA	FM_286	RS	NYGC	MG	Homeo	Homeo_PICALM
FM_286-CGAGAAGAGTGGATAT	FM_286	RS	NYGC	PVM	PVM	PVM_CD163
FM_286-GCTGAATGTTAGCTAC	FM_286	RS	NYGC	MG	Homeo	Homeo_PICALM
FM_286-TCTTAGTCACAGCATT	FM_286	RS	NYGC	MG	Homeo	Homeo_PICALM
FM_286-TCATCATCAAGACGGT	FM_286	RS	NYGC	MG	Homeo	Homeo_FRMD4A
FM_286-GAGAAATCAGCATGCC	FM_286	RS	NYGC	MG	Homeo	Homeo_PICALM
FM_286-TCAGGTACAATGTCAC	FM_286	RS	NYGC	MG	Homeo	Homeo_PICALM
FM_286-CTTCAATGTTTCTATC	FM_286	RS	NYGC	PVM	PVM	PVM_CD163
FM_286-ATACCGACAGGTAGTG	FM_286	RS	NYGC	MG	Homeo	Homeo_PICALM
FM_286-GAGGCCTGTGGTCTCG	FM_286	RS	NYGC	MG	Homeo	Homeo_PICALM
FM_286-TGCACGGAGCCATTGT	FM_286	RS	NYGC	MG	Homeo	Homeo_PICALM
FM_286-GCAACCGAGTGCTCAT	FM_286	RS	NYGC	MG	Homeo	Homeo_PICALM
FM_286-GTAACCAGTCCACTTC	FM_286	RS	NYGC	MG	Homeo	Homeo_PICALM
FM_286-GTAGATCCACGTACAT	FM_286	RS	NYGC	MG	Homeo	Homeo_PICALM
FM_286-TTGCTGCGTAACATGA	FM_286	RS	NYGC	MG	Homeo	Homeo_PICALM
FM_286-ATGACCACAACTACGT	FM_286	RS	NYGC	MG	Homeo	Homeo_PICALM
FM_286-TAGATCGGTCACAATC	FM_286	RS	NYGC	MG	Homeo	Homeo_FRMD4A
FM_286-AGGAATAGTTCCCAAA	FM_286	RS	NYGC	MG	Homeo	Homeo_FRMD4A
FM_286-AAGGAATCATAGACTC	FM_286	RS	NYGC	MG	Homeo	Homeo_FRMD4A
FM_286-AACCCAACATACCATG	FM_286	RS	NYGC	MG	Homeo	Homeo_PICALM
FM_286-CATTGAGTCGGAGATG	FM_286	RS	NYGC	MG	Homeo	Homeo_PICALM
FM_286-CGTTCTGCACTGGCCA	FM_286	RS	NYGC	MG	Homeo	Homeo_PICALM
FM_286-CGGGTGTTCCTACTGC	FM_286	RS	NYGC	MG	Homeo	Homeo_FRMD4A
FM_286-AGGATCTCAACTCGTA	FM_286	RS	NYGC	MG	Homeo	Homeo_PICALM
FM_286-ACCCTCACATATGCGT	FM_286	RS	NYGC	MG	Homeo	Homeo_PICALM
FM_286-ACAAAGATCATAGACC	FM_286	RS	NYGC	MG	Homeo	Homeo_FRMD4A
FM_286-CAAGACTGTCTAACGT	FM_286	RS	NYGC	MG	Homeo	Homeo_PICALM
FM_286-AGGTCTAAGAGTCGAC	FM_286	RS	NYGC	MG	Homeo	Homeo_PICALM
FM_286-CTCTGGTGTCATGACT	FM_286	RS	NYGC	MG	Homeo	Homeo_PICALM
FM_286-CTTGAGATCTCCTACG	FM_286	RS	NYGC	MG	Homeo	Homeo_PICALM
FM_286-ATCGGATAGCTGACAG	FM_286	RS	NYGC	MG	Homeo	Homeo_PICALM
FM_286-CCGCAAGCATGGTACT	FM_286	RS	NYGC	MG	Homeo	Homeo_FRMD4A
FM_286-GGGTCACGTTCGGCTG	FM_286	RS	NYGC	MG	Adapt	Adapt_HIST
FM_286-GGGACAACAGTCTTCC	FM_286	RS	NYGC	MG	Adapt	Adapt_AIF1
FM_286-CATCAAGGTGGACTGA	FM_286	RS	NYGC	PVM	PVM	PVM_CD163
FM_286-TGAGGTTCACACTTAG	FM_286	RS	NYGC	MG	Homeo	Homeo_PICALM
FM_286-GTAGTACTCCGTCCTA	FM_286	RS	NYGC	MG	Homeo	Homeo_PICALM
FM_286-AGTCTCCAGCGATGGT	FM_286	RS	NYGC	MG	Homeo	Homeo_PICALM
FM_286-TCGGTCTTCACAAGAA	FM_286	RS	NYGC	MG	Homeo	Homeo_PICALM
FM_286-GTAACACCACCAGTAT	FM_286	RS	NYGC	MG	Adapt	Adapt_HIST
FM_286-GATGACTCACTTGTCC	FM_286	RS	NYGC	MG	Homeo	Homeo_PICALM
FM_286-CTCCTTTAGGTAGATT	FM_286	RS	NYGC	MG	Homeo	Homeo_PICALM
FM_286-AAGTTCGCAAACTCTG	FM_286	RS	NYGC	MG	Adapt	Adapt_HSPA1A
FM_286-CTCTCAGGTGACTCGC	FM_286	RS	NYGC	MG	Homeo	Homeo_PICALM
FM_286-TTGTTTGAGTAACCGG	FM_286	RS	NYGC	MG	Homeo	Homeo_PICALM
FM_286-TGAGGTTCAAGGATGC	FM_286	RS	NYGC	MG	Homeo	Homeo_PICALM
FM_286-TTGGTTTGTGGCACTC	FM_286	RS	NYGC	MG	Homeo	Homeo_PICALM
FM_286-TAGATCGCAGAATGTA	FM_286	RS	NYGC	MG	Homeo	Homeo_PICALM
FM_286-CCGGACAGTAGTGCGA	FM_286	RS	NYGC	MG	Homeo	Homeo_PICALM
FM_286-AAATGGATCACTCACC	FM_286	RS	NYGC	MG	Homeo	Homeo_PICALM
FM_286-GTCAAACGTAGTATAG	FM_286	RS	NYGC	MG	Homeo	Homeo_PICALM
FM_286-AGCCACGGTGATATAG	FM_286	RS	NYGC	MG	Homeo	Homeo_PICALM
FM_286-ACAGCCGAGCAACTTC	FM_286	RS	NYGC	MG	Homeo	Homeo_PICALM
FM_286-TCGGATAGTTACGGAG	FM_286	RS	NYGC	MG	Homeo	Homeo_PICALM
FM_286-GTCAAACCAACACGTT	FM_286	RS	NYGC	MG	Homeo	Homeo_PICALM
FM_286-GAGTTACAGGCTCAAG	FM_286	RS	NYGC	MG	Homeo	Homeo_PICALM
FM_286-GATTCGACAAGCGATG	FM_286	RS	NYGC	MG	Homeo	Homeo_FRMD4A
FM_286-ATGAGGGCAGAACGCA	FM_286	RS	NYGC	MG	Homeo	Homeo_PICALM
FM_286-GTAACCATCGATACTG	FM_286	RS	NYGC	MG	Homeo	Homeo_PICALM
FM_286-CGGGCATGTGTAGCAG	FM_286	RS	NYGC	MG	Homeo	Homeo_PICALM
FM_286-TCAAGACAGCCTCACG	FM_286	RS	NYGC	MG	Homeo	Homeo_FRMD4A
FM_286-CCCTCAAGTCACCCTT	FM_286	RS	NYGC	MG	Homeo	Homeo_PICALM
FM_286-GTCGTAAGTATCTCTT	FM_286	RS	NYGC	MG	Homeo	Homeo_FRMD4A
FM_286-GACTTCCAGACGGTTG	FM_286	RS	NYGC	PVM	PVM	PVM_CD163
FM_286-AGTTCCCGTCTGTGGC	FM_286	RS	NYGC	MG	Homeo	Homeo_PICALM
FM_286-CTTTCGGAGTGGAATT	FM_286	RS	NYGC	PVM	PVM	PVM_CD163
FM_286-CTGAGCGCACACCGCA	FM_286	RS	NYGC	MG	Homeo	Homeo_FRMD4A
FM_286-AGGTTGTCACTTGGGC	FM_286	RS	NYGC	MG	Homeo	Homeo_PICALM
FM_286-CAGATTGAGTATGTAG	FM_286	RS	NYGC	MG	Homeo	Homeo_PICALM
FM_286-TTAGGCAGTCCAACGC	FM_286	RS	NYGC	MG	Homeo	Homeo_FRMD4A
FM_286-CGTCCATCACTCATAG	FM_286	RS	NYGC	MG	Homeo	Homeo_PICALM
FM_286-CAACGGCTCGCAGAGA	FM_286	RS	NYGC	MG	exAM	exAM_ERN1
FM_286-TTAGGCATCTGTGCGG	FM_286	RS	NYGC	MG	ADAM	ADAM_GPNMB
FM_286-CTAACCCCAATGGCCC	FM_286	RS	NYGC	MG	Homeo	Homeo_PICALM
FM_286-AACCATGGTGAACGGT	FM_286	RS	NYGC	MG	Homeo	Homeo_FRMD4A
FM_286-AGCTCAAGTTGCATTG	FM_286	RS	NYGC	MG	Homeo	Homeo_PICALM
FM_286-TTACGTTGTTAGTTCG	FM_286	RS	NYGC	MG	Homeo	Homeo_PICALM
FM_286-GTTAGTGGTGTAAATG	FM_286	RS	NYGC	MG	Homeo	Homeo_PICALM
FM_286-CGTCAAACACATAACC	FM_286	RS	NYGC	MG	Homeo	Homeo_PICALM
FM_286-TCTACATCAGTAACCT	FM_286	RS	NYGC	MG	Homeo	Homeo_PICALM
FM_286-TCATGCCAGGCTGGAT	FM_286	RS	NYGC	PVM	PVM	PVM_CD163
FM_286-TCACTATCAGTTGGTT	FM_286	RS	NYGC	MG	Homeo	Homeo_PICALM
FM_286-AGGGTGAAGCGTGAAC	FM_286	RS	NYGC	PVM	PVM	PVM_CD163
FM_286-ACGGTCGTCTCGCAGG	FM_286	RS	NYGC	PVM	PVM	PVM_CD163
FM_286-TACATTCGTCCATAGT	FM_286	RS	NYGC	MG	Homeo	Homeo_PICALM
FM_286-CTACCTGGTTGCTTGA	FM_286	RS	NYGC	MG	Homeo	Homeo_FRMD4A
FM_286-CCTGCATCACAACGTT	FM_286	RS	NYGC	MG	Homeo	Homeo_PICALM
FM_286-GCAACCGGTTACTCAG	FM_286	RS	NYGC	MG	Homeo	Homeo_FRMD4A
FM_286-GACGCTGCAAATCAGA	FM_286	RS	NYGC	MG	Homeo	Homeo_PICALM
FM_286-CACAGATCATTCACAG	FM_286	RS	NYGC	MG	exAM	exAM_ERN1
FM_286-TGTTACTCACTCTAGA	FM_286	RS	NYGC	MG	Homeo	Homeo_PICALM
FM_286-GAGTGAGGTGTCCTAA	FM_286	RS	NYGC	MG	Adapt	Adapt_HSPA1A
FM_286-CGGAATTTCTAGAGCT	FM_286	RS	NYGC	MG	Homeo	Homeo_PICALM
FM_286-CGGGACTAGCTCTATG	FM_286	RS	NYGC	MG	Homeo	Homeo_PICALM
FM_286-TGACTCCGTAACGATA	FM_286	RS	NYGC	MG	Homeo	Homeo_PICALM
FM_286-CTCGAGGGTATGCGTT	FM_286	RS	NYGC	MG	Homeo	Homeo_PICALM
FM_286-ATCACGACAATAGTGA	FM_286	RS	NYGC	MG	Homeo	Homeo_PICALM
FM_286-TCATTTGCAATGACCT	FM_286	RS	NYGC	MG	Homeo	Homeo_FRMD4A
FM_286-GTCAGCGGTCGTACTA	FM_286	RS	NYGC	MG	Homeo	Homeo_PICALM
FM_286-TTGTGTTCATTGTAGC	FM_286	RS	NYGC	PVM	PVM	PVM_CD163
FM_286-TGGCGTGCAGGGAATC	FM_286	RS	NYGC	MG	Homeo	Homeo_PICALM
FM_286-TGCAGATTCAGCTTGA	FM_286	RS	NYGC	MG	Homeo	Homeo_FRMD4A
FM_286-TCAGGTAGTACTCGTA	FM_286	RS	NYGC	MG	Homeo	Homeo_PICALM
FM_286-TTTCATGAGTCCTGCG	FM_286	RS	NYGC	MG	Homeo	Homeo_PICALM
FM_286-TCTTGCGAGCCTCAGC	FM_286	RS	NYGC	PVM	PVM	PVM_CD163
FM_286-GCAACCGCAATAAGGT	FM_286	RS	NYGC	MG	Homeo	Homeo_PICALM
FM_286-GGGAGATTCACGGGAA	FM_286	RS	NYGC	MG	exAM	exAM_ERN1
FM_286-CACGGGTCAACCAATC	FM_286	RS	NYGC	MG	Homeo	Homeo_PICALM
FM_286-CTTCTAATCGAAACAA	FM_286	RS	NYGC	MG	Homeo	Homeo_PICALM
FM_286-AGGGCCTAGTACAGAT	FM_286	RS	NYGC	MG	Homeo	Homeo_PICALM
FM_286-CATCGGGGTTCGGTTA	FM_286	RS	NYGC	MG	Homeo	Homeo_PICALM
FM_286-CGTGCTTCACGTAGAG	FM_286	RS	NYGC	MG	Adapt	Adapt_HIST
FM_286-ACGTTCCTCTCTTGCG	FM_286	RS	NYGC	PVM	PVM	PVM_CD163
FM_286-TACCTCGGTTTGAAAG	FM_286	RS	NYGC	MG	Adapt	Adapt_HIST
FM_286-TTACTGTGTGAGGCAT	FM_286	RS	NYGC	MG	Homeo	Homeo_PICALM
FM_286-CCCGAAGGTCGCGGTT	FM_286	RS	NYGC	MG	Homeo	Homeo_FRMD4A
FM_286-TGGATCATCTGCGTCT	FM_286	RS	NYGC	MG	Homeo	Homeo_FRMD4A
FM_286-CATTCATCAGAGCCCT	FM_286	RS	NYGC	MG	Homeo	Homeo_PICALM
FM_286-TCATTCAAGGACACTG	FM_286	RS	NYGC	MG	Homeo	Homeo_PICALM
FM_286-AGGTTGTAGCACTAAA	FM_286	RS	NYGC	MG	Homeo	Homeo_PICALM
FM_286-AGGAGGTAGTTTCAGC	FM_286	RS	NYGC	MG	Homeo	Homeo_PICALM
FM_286-CCACACTGTAACTTCG	FM_286	RS	NYGC	MG	exAM	exAM_ERN1
FM_286-TTACGCCCATTCAGGT	FM_286	RS	NYGC	MG	Homeo	Homeo_FRMD4A
FM_286-GAGGGATTCGCTAAAC	FM_286	RS	NYGC	MG	Homeo	Homeo_PICALM
FM_286-TACCCACGTCCCTAAA	FM_286	RS	NYGC	MG	exAM	exAM_ERN1
FM_286-CTCTCGATCACAAGAA	FM_286	RS	NYGC	MG	Homeo	Homeo_PICALM
FM_286-TGTACAGGTATGAAGT	FM_286	RS	NYGC	MG	Homeo	Homeo_PICALM
FM_286-CACACAACAATGTTGC	FM_286	RS	NYGC	MG	Homeo	Homeo_FRMD4A
FM_286-TACACCCAGTCACGCC	FM_286	RS	NYGC	MG	Homeo	Homeo_PICALM
FM_286-GGATGTTTCGACGCTG	FM_286	RS	NYGC	MG	Homeo	Homeo_PICALM
FM_286-TACCCGTGTCCACGCA	FM_286	RS	NYGC	MG	Adapt	Adapt_IFI44L
FM_286-GGGTTATTCGCCGTGA	FM_286	RS	NYGC	MG	Homeo	Homeo_PICALM
FM_286-GCGGATCAGAAGTCCG	FM_286	RS	NYGC	MG	Homeo	Homeo_PICALM
FM_286-CGCCAGATCCATCTGC	FM_286	RS	NYGC	MG	Homeo	Homeo_PICALM
FM_286-TCTCTGGTCTCTATGT	FM_286	RS	NYGC	PVM	PVM	PVM_CD163
FM_286-AGCTACATCGCTGTCT	FM_286	RS	NYGC	MG	Homeo	Homeo_PICALM
FM_286-TGACCCTTCGCAGTTA	FM_286	RS	NYGC	MG	Homeo	Homeo_PICALM
FM_286-TGAGCATTCACCGCTT	FM_286	RS	NYGC	MG	Homeo	Homeo_PICALM
FM_286-AACGAAACAGAAGTTA	FM_286	RS	NYGC	MG	ADAM	ADAM_GPNMB
FM_286-ACGATCAAGCGCCCAT	FM_286	RS	NYGC	MG	Homeo	Homeo_PICALM
FM_286-GCTCAAACATAACCCA	FM_286	RS	NYGC	MG	Homeo	Homeo_PICALM
FM_286-GTTCCGTCACGGCGTT	FM_286	RS	NYGC	MG	Adapt	Adapt_IFI44L
FM_286-ACTGATGGTCCAAAGG	FM_286	RS	NYGC	PVM	PVM	PVM_CD163
FM_286-AGTTCCCGTACATACC	FM_286	RS	NYGC	MG	Homeo	Homeo_PICALM
FM_286-ACCATTTCATTCACAG	FM_286	RS	NYGC	MG	Homeo	Homeo_FRMD4A
FM_286-CTTGAGAGTCGTTGCG	FM_286	RS	NYGC	MG	Adapt	Adapt_HIST
FM_286-GATCACAGTGTCCGTG	FM_286	RS	NYGC	MG	Homeo	Homeo_PICALM
FM_286-TTGCATTTCGCTACGG	FM_286	RS	NYGC	MG	Homeo	Homeo_PICALM
FM_286-ACGTTCCGTATTAAGG	FM_286	RS	NYGC	MG	Homeo	Homeo_FRMD4A
FM_286-AACCATGTCGCTGACG	FM_286	RS	NYGC	MG	Homeo	Homeo_PICALM
FM_286-AGACACTTCTAACGCA	FM_286	RS	NYGC	MG	Homeo	Homeo_PICALM
FM_286-ACATGCAGTCAGGAGT	FM_286	RS	NYGC	MG	Adapt	Adapt_HIST
FM_286-AGGTTGTCACTGCGAC	FM_286	RS	NYGC	MG	Homeo	Homeo_PICALM
FM_286-GTTCGCTTCTGAGATC	FM_286	RS	NYGC	MG	Homeo	Homeo_PICALM
FM_286-AAACGCTGTCAGTCCG	FM_286	RS	NYGC	MG	Homeo	Homeo_PICALM
FM_286-GAAATGACAGCGCGTT	FM_286	RS	NYGC	MG	Homeo	Homeo_PICALM
FM_286-GATCACATCAGGGTAG	FM_286	RS	NYGC	PVM	PVM	PVM_CD163
FM_286-AAGACTCGTAGAGACC	FM_286	RS	NYGC	MG	Homeo	Homeo_PICALM
FM_286-CAAGCTATCGTGCGAC	FM_286	RS	NYGC	MG	Homeo	Homeo_PICALM
FM_286-TCCGTGTCAAAGCTAA	FM_286	RS	NYGC	MG	Adapt	Adapt_AIF1
FM_286-TGTTCCGGTTATGACC	FM_286	RS	NYGC	MG	Homeo	Homeo_PICALM
FM_286-GAACACTGTTTATGCG	FM_286	RS	NYGC	MG	ADAM	ADAM_GPNMB
FM_286-TACGCTCAGGTCGTGA	FM_286	RS	NYGC	MG	Homeo	Homeo_PICALM
FM_286-TTGCTGCCATGTTCAG	FM_286	RS	NYGC	MG	Homeo	Homeo_PICALM
FM_286-CCACCATCAGAACGCA	FM_286	RS	NYGC	MG	Homeo	Homeo_PICALM
FM_286-GAGAAATAGGATAATC	FM_286	RS	NYGC	MG	Homeo	Homeo_PICALM
FM_286-CATTCATTCTGGTTGA	FM_286	RS	NYGC	MG	Homeo	Homeo_PICALM
FM_286-GTGTGATCATGTTCGA	FM_286	RS	NYGC	MG	Homeo	Homeo_PICALM
FM_286-TCCGAAAAGGTAGATT	FM_286	RS	NYGC	MG	Homeo	Homeo_PICALM
FM_286-CAAGACTCAGAGGCAT	FM_286	RS	NYGC	MG	Homeo	Homeo_PICALM
FM_286-ACTGCAATCAAGCCAT	FM_286	RS	NYGC	PVM	PVM	PVM_CD163
FM_286-GATCGTACAGGCTTGC	FM_286	RS	NYGC	MG	Homeo	Homeo_PICALM
FM_286-AGATAGATCTGCCTGT	FM_286	RS	NYGC	MG	Homeo	Homeo_FRMD4A
FM_286-AGATGCTTCTGGGTCG	FM_286	RS	NYGC	PVM	PVM	PVM_CD163
FM_286-CCTACGTCAAGAGCTG	FM_286	RS	NYGC	MG	Homeo	Homeo_PICALM
FM_286-CCTTGTGCAAAGGCGT	FM_286	RS	NYGC	MG	Adapt	Adapt_AIF1
FM_286-GTCTGTCCACACCGAC	FM_286	RS	NYGC	MG	Homeo	Homeo_PICALM
FM_286-CCGATGGGTCCAGTTA	FM_286	RS	NYGC	MG	Homeo	Homeo_PICALM
FM_286-GCAGTTACACTTCATT	FM_286	RS	NYGC	MG	Adapt	Adapt_CCL3
FM_286-TGGGTTAGTTCAGCGC	FM_286	RS	NYGC	MG	Homeo	Homeo_PICALM
FM_286-TTCATTGGTGTCCCTT	FM_286	RS	NYGC	MG	Homeo	Homeo_PICALM
FM_286-TCAAGCAAGCTCTGTA	FM_286	RS	NYGC	MG	Homeo	Homeo_FRMD4A
FM_286-CACACAAGTGTACGCC	FM_286	RS	NYGC	MG	Homeo	Homeo_PICALM
FM_286-AATGAAGGTATGTCAC	FM_286	RS	NYGC	MG	Homeo	Homeo_PICALM
FM_286-GATCACACACCGCTAG	FM_286	RS	NYGC	MG	Homeo	Homeo_PICALM
FM_286-GATCCCTCAGGCAATG	FM_286	RS	NYGC	PVM	PVM	PVM_CD163
FM_286-TTGTTTGAGGCATCTT	FM_286	RS	NYGC	MG	Adapt	Adapt_IFI44L
FM_286-CATGCGGAGAGCCGTA	FM_286	RS	NYGC	MG	Homeo	Homeo_PICALM
FM_286-CACTGGGCATGGCCCA	FM_286	RS	NYGC	MG	Homeo	Homeo_FRMD4A
FM_286-AATGCCATCTGTGCAA	FM_286	RS	NYGC	MG	Homeo	Homeo_PICALM
FM_286-CTCCCTCAGACTCGAG	FM_286	RS	NYGC	MG	Homeo	Homeo_PICALM
FM_286-CACTGGGTCGCTACGG	FM_286	RS	NYGC	MG	Homeo	Homeo_PICALM
FM_286-CATCCACCATAACCCA	FM_286	RS	NYGC	MG	exAM	exAM_ERN1
FM_286-CAGTGCGAGTGAGGCT	FM_286	RS	NYGC	MG	Homeo	Homeo_PICALM
FM_286-GAGCTGCCACCTGATA	FM_286	RS	NYGC	PVM	PVM	PVM_CD163
FM_286-CCCTGATGTCAGATTC	FM_286	RS	NYGC	MG	Adapt	Adapt_HIST
FM_286-GGCTTGGAGCTAGAAT	FM_286	RS	NYGC	PVM	PVM	PVM_CD163
FM_286-TTCCTCTAGCCTATCA	FM_286	RS	NYGC	MG	Homeo	Homeo_PICALM
FM_286-TCATGTTGTCTGTGCG	FM_286	RS	NYGC	MG	Homeo	Homeo_PICALM
FM_286-TGAATGCGTCCACTCT	FM_286	RS	NYGC	MG	Homeo	Homeo_PICALM
FM_286-GATGACTGTTTACTGG	FM_286	RS	NYGC	MG	Homeo	Homeo_PICALM
FM_286-CTGTATTAGCAATAGT	FM_286	RS	NYGC	MG	Homeo	Homeo_PICALM
FM_286-GATCGTATCGTTCTGC	FM_286	RS	NYGC	MG	Homeo	Homeo_PICALM
FM_286-AGCGCTGAGATCCGAG	FM_286	RS	NYGC	MG	Homeo	Homeo_PICALM
FM_286-CATTTCATCGCTCTAC	FM_286	RS	NYGC	MG	Homeo	Homeo_FRMD4A
FM_286-GTGCTTCGTTTGACAC	FM_286	RS	NYGC	MG	Homeo	Homeo_PICALM
FM_286-GACCCAGTCCTACGAA	FM_286	RS	NYGC	MG	Homeo	Homeo_PICALM
FM_286-TGCATCCGTTCACGAT	FM_286	RS	NYGC	MG	Homeo	Homeo_PICALM
FM_286-GAGAAATTCTGCATGA	FM_286	RS	NYGC	MG	Homeo	Homeo_PICALM
FM_286-AGGGCCTGTTCGAAGG	FM_286	RS	NYGC	MG	Homeo	Homeo_PICALM
FM_286-TCCCATGGTGCTGATT	FM_286	RS	NYGC	MG	Homeo	Homeo_PICALM
FM_286-GTGGCGTAGCATCAAA	FM_286	RS	NYGC	MG	Adapt	Adapt_HIST
FM_286-TTGTTTGAGTGCAACG	FM_286	RS	NYGC	MG	Homeo	Homeo_PICALM
FM_286-GCATCGGTCGGTGTAT	FM_286	RS	NYGC	PVM	PVM	PVM_CD163
FM_286-AGCGATTGTTAATGAG	FM_286	RS	NYGC	MG	Homeo	Homeo_PICALM
FM_286-AAACCCATCGTTTACT	FM_286	RS	NYGC	MG	Homeo	Homeo_PICALM
FM_286-GTTCCGTGTCTCGCGA	FM_286	RS	NYGC	MG	Homeo	Homeo_PICALM
FM_286-CGGGACTCAAGAATGT	FM_286	RS	NYGC	MG	Homeo	Homeo_PICALM
FM_286-GTGAGGACATCTGCGG	FM_286	RS	NYGC	MG	Homeo	Homeo_PICALM
FM_286-ATGTCCCGTAGACGGT	FM_286	RS	NYGC	PVM	PVM	PVM_CD163
FM_286-AGAACAAAGTAAACTG	FM_286	RS	NYGC	PVM	PVM	PVM_CD163
FM_286-CCTGCATCAGGATGAC	FM_286	RS	NYGC	MG	Homeo	Homeo_PICALM
FM_286-GACCCTTAGAGGTTTA	FM_286	RS	NYGC	MG	Homeo	Homeo_PICALM
FM_286-AACAAAGGTCGAACGA	FM_286	RS	NYGC	MG	Homeo	Homeo_FRMD4A
FM_286-GCCATGGTCAAGGAGC	FM_286	RS	NYGC	MG	Homeo	Homeo_PICALM
FM_286-GTTGTAGAGTCACGCC	FM_286	RS	NYGC	MG	Homeo	Homeo_PICALM
FM_286-CTTCTCTTCTGTGCAA	FM_286	RS	NYGC	MG	Homeo	Homeo_PICALM
FM_286-TGAGGTTCACCCAACG	FM_286	RS	NYGC	MG	Homeo	Homeo_PICALM
FM_286-TCAATCTCACGGTGCT	FM_286	RS	NYGC	MG	Homeo	Homeo_PICALM
FM_286-CATGCCTTCTGCTGAA	FM_286	RS	NYGC	MG	Homeo	Homeo_PICALM
FM_286-GCAGTTAAGGTCGCCT	FM_286	RS	NYGC	MG	exAM	exAM_ERN1
FM_286-TACCCGTAGAGAATCT	FM_286	RS	NYGC	MG	Adapt	Adapt_HIST
FM_286-ATAGGCTTCTTCCTAA	FM_286	RS	NYGC	MG	Homeo	Homeo_PICALM
FM_286-AGTAGTCCACGACGCT	FM_286	RS	NYGC	MG	Homeo	Homeo_PICALM
FM_286-ATCGTAGCACACCGAC	FM_286	RS	NYGC	MG	Homeo	Homeo_PICALM
FM_286-TACATTCTCTTACGGA	FM_286	RS	NYGC	MG	Homeo	Homeo_PICALM
FM_286-TCCGAAAAGCCTCAAT	FM_286	RS	NYGC	MG	Homeo	Homeo_PICALM
FM_286-CTTCTAAGTCGAGCAA	FM_286	RS	NYGC	MG	Homeo	Homeo_PICALM
FM_286-CATTGTTAGTTCCTGA	FM_286	RS	NYGC	MG	Adapt	Adapt_AIF1
FM_286-AGACAAATCATTCATC	FM_286	RS	NYGC	PVM	PVM	PVM_CD163
FM_286-GGTGTTATCAAGTGTC	FM_286	RS	NYGC	MG	Homeo	Homeo_PICALM
FM_286-CCCGGAAGTGAAGCTG	FM_286	RS	NYGC	MG	Homeo	Homeo_PICALM
FM_286-GTTGTCCCAGCCATTA	FM_286	RS	NYGC	PVM	PVM	PVM_CD163
FM_286-TCCCAGTGTCAAACGG	FM_286	RS	NYGC	MG	Homeo	Homeo_PICALM
FM_286-CCCAACTTCGGACGTC	FM_286	RS	NYGC	MG	Homeo	Homeo_PICALM
FM_286-GTGAGTTTCGGATTAC	FM_286	RS	NYGC	MG	Homeo	Homeo_PICALM
FM_286-GTTATGGTCATCCCGT	FM_286	RS	NYGC	MG	Adapt	Adapt_HIST
FM_286-TTAGTCTCACTGCGTG	FM_286	RS	NYGC	MG	Homeo	Homeo_FRMD4A
FM_286-TCATGCCCAATGAGCG	FM_286	RS	NYGC	MG	Adapt	Adapt_AIF1
FM_286-AGATGCTAGGATCACG	FM_286	RS	NYGC	MG	Homeo	Homeo_PICALM
FM_286-TTGGGATGTGTGAATA	FM_286	RS	NYGC	MG	exAM	exAM_ERN1
FM_286-TCATGAGTCGCCGATG	FM_286	RS	NYGC	MG	Homeo	Homeo_PICALM
FM_286-CGGGCATGTAGTCTGT	FM_286	RS	NYGC	MG	Homeo	Homeo_PICALM
FM_286-TTCTTCCCAGTCTCTC	FM_286	RS	NYGC	MG	Homeo	Homeo_PICALM
FM_286-GCACTAAGTCTGCATA	FM_286	RS	NYGC	MG	Homeo	Homeo_PICALM
FM_286-TCGGGCATCCCAGGCA	FM_286	RS	NYGC	MG	ADAM	ADAM_GPNMB
FM_286-TCCGTGTGTTATCTGG	FM_286	RS	NYGC	MG	Homeo	Homeo_PICALM
FM_286-CTGTATTCAAACTCTG	FM_286	RS	NYGC	MG	Homeo	Homeo_PICALM
FM_286-GCATGATAGACGCAGT	FM_286	RS	NYGC	MG	Homeo	Homeo_PICALM
FM_286-CCTCCAACAGGTAGTG	FM_286	RS	NYGC	MG	Homeo	Homeo_PICALM
FM_286-TCCTTTCAGAATTCAG	FM_286	RS	NYGC	MG	Homeo	Homeo_PICALM
FM_286-AATAGAGCATCCGGTG	FM_286	RS	NYGC	MG	Homeo	Homeo_PICALM
FM_286-TAAGCGTAGATGCTGG	FM_286	RS	NYGC	MG	Homeo	Homeo_PICALM
FM_286-ACCTACCTCCCATAAG	FM_286	RS	NYGC	MG	Homeo	Homeo_FRMD4A
FM_286-GGAGAACCATCTCAAG	FM_286	RS	NYGC	MG	Homeo	Homeo_PICALM
FM_286-TTGGATGTCGTTGTAG	FM_286	RS	NYGC	PVM	PVM	PVM_CD163
FM_286-TTGGTTTCAGGCCCTA	FM_286	RS	NYGC	MG	exAM	exAM_ERN1
FM_286-ATGGATCCAGAGTTGG	FM_286	RS	NYGC	MG	Homeo	Homeo_PICALM
FM_286-CATGGATGTGATGAAT	FM_286	RS	NYGC	MG	Homeo	Homeo_PICALM
FM_286-CCCGGAACACTGAGTT	FM_286	RS	NYGC	MG	Homeo	Homeo_PICALM
FM_286-ACGTACAGTCGTTGGC	FM_286	RS	NYGC	MG	Homeo	Homeo_PICALM
FM_286-TCAAGTGCACTGCTTC	FM_286	RS	NYGC	MG	Homeo	Homeo_PICALM
FM_286-ACGGGTCTCATCCTAT	FM_286	RS	NYGC	MG	Homeo	Homeo_PICALM
FM_286-CATTTCAGTAACAGGC	FM_286	RS	NYGC	MG	Homeo	Homeo_PICALM
FM_286-AGTCATGTCCCACAGG	FM_286	RS	NYGC	MG	Homeo	Homeo_PICALM
FM_286-TTTGGAGTCACCGCTT	FM_286	RS	NYGC	MG	Homeo	Homeo_PICALM
FM_286-GTACAACAGCTAGCCC	FM_286	RS	NYGC	MG	Homeo	Homeo_PICALM
FM_286-GATCAGTTCGTGAGAG	FM_286	RS	NYGC	MG	Homeo	Homeo_PICALM
FM_286-ATACCTTTCGGCTGTG	FM_286	RS	NYGC	MG	Homeo	Homeo_PICALM
FM_286-TGTGTGACATGACAGG	FM_286	RS	NYGC	PVM	PVM	PVM_CD163
FM_286-CAGATACGTATAGGGC	FM_286	RS	NYGC	MG	Adapt	Adapt_IFI44L
FM_286-ATGACCAAGCCTGACC	FM_286	RS	NYGC	MG	Homeo	Homeo_PICALM
FM_286-AGACAGGTCCCTCTTT	FM_286	RS	NYGC	MG	Homeo	Homeo_FRMD4A
FM_286-GCACATAGTAAGGCCA	FM_286	RS	NYGC	MG	Homeo	Homeo_PICALM
FM_286-TCCTCGACAACAAGTA	FM_286	RS	NYGC	MG	Homeo	Homeo_PICALM
FM_286-GCCATTCGTGTCGATT	FM_286	RS	NYGC	MG	Homeo	Homeo_PICALM
FM_286-CCTTTGGTCGCATTAG	FM_286	RS	NYGC	MG	Homeo	Homeo_PICALM
FM_286-CTCCGATCAAATGGAT	FM_286	RS	NYGC	PVM	PVM	PVM_CD163
FM_286-AAGTGAAAGAATCGTA	FM_286	RS	NYGC	MG	exAM	exAM_ERN1
FM_286-GTGGAAGCAGGTGTTT	FM_286	RS	NYGC	MG	Adapt	Adapt_AIF1
FM_286-CGTCAAAAGACGACTG	FM_286	RS	NYGC	MG	Homeo	Homeo_PICALM
FM_286-TATACCTCATGCTGCG	FM_286	RS	NYGC	MG	Homeo	Homeo_PICALM
FM_286-GAGTCATTCAAGAGGC	FM_286	RS	NYGC	MG	Homeo	Homeo_PICALM
FM_286-TGCTTGCTCTCACGAA	FM_286	RS	NYGC	PVM	PVM	PVM_CD163
FM_286-GGTTAACTCATGAGTC	FM_286	RS	NYGC	MG	Homeo	Homeo_PICALM
FM_286-CCCGAAGTCCGTTTCG	FM_286	RS	NYGC	PVM	PVM	PVM_CD163
FM_286-AATCGACAGTACTGGG	FM_286	RS	NYGC	MG	Homeo	Homeo_PICALM
FM_286-CCTCCAAAGACGCAGT	FM_286	RS	NYGC	MG	Homeo	Homeo_PICALM
FM_286-AATGGAATCTCATGCC	FM_286	RS	NYGC	MG	Homeo	Homeo_PICALM
FM_286-TCGTGCTCATGCCGAC	FM_286	RS	NYGC	PVM	PVM	PVM_CD163
FM_286-TTGCCTGGTCCCTCAT	FM_286	RS	NYGC	MG	Homeo	Homeo_PICALM
FM_286-CATTGAGCAGAGCCCT	FM_286	RS	NYGC	MG	Homeo	Homeo_PICALM
FM_286-AAAGTCCTCTATGTGG	FM_286	RS	NYGC	MG	Homeo	Homeo_PICALM
FM_286-CCACCATTCGAACTCA	FM_286	RS	NYGC	MG	Homeo	Homeo_PICALM
FM_286-CCACGTTAGCGTTCAT	FM_286	RS	NYGC	MG	Homeo	Homeo_PICALM
FM_286-TATCCTATCCAAACCA	FM_286	RS	NYGC	PVM	PVM	PVM_CD163
FM_286-GACACGCGTTAAGGGC	FM_286	RS	NYGC	MG	Homeo	Homeo_PICALM
FM_286-TGTACAGTCTCGTTTA	FM_286	RS	NYGC	MG	Homeo	Homeo_PICALM
FM_286-TGTGTGAGTACCGTCG	FM_286	RS	NYGC	MG	Adapt	Adapt_AIF1
FM_286-ATGCGATCAAGCTCTA	FM_286	RS	NYGC	MG	Homeo	Homeo_PICALM
FM_286-GATGTTGGTGGCACTC	FM_286	RS	NYGC	MG	Homeo	Homeo_PICALM
FM_286-CTCCTTTAGACGCTCC	FM_286	RS	NYGC	MG	Homeo	Homeo_PICALM
FM_286-GTTCTATTCACTTATC	FM_286	RS	NYGC	MG	Homeo	Homeo_PICALM
FM_286-AGTCTCCCAGTCGTTA	FM_286	RS	NYGC	MG	Homeo	Homeo_PICALM
FM_286-ACGGAAGTCTCTCTAA	FM_286	RS	NYGC	MG	Homeo	Homeo_PICALM
FM_286-TCGATTTGTAACGGTG	FM_286	RS	NYGC	MG	ADAM	ADAM_GPNMB
FM_286-GCATCGGAGAAGCGGG	FM_286	RS	NYGC	MG	Homeo	Homeo_PICALM
FM_286-CACGGGTTCCCAAGCG	FM_286	RS	NYGC	MG	Homeo	Homeo_PICALM
FM_286-CGAAGTTTCCGAGAAG	FM_286	RS	NYGC	MG	Homeo	Homeo_PICALM
FM_286-CAGCAATTCCTCTCGA	FM_286	RS	NYGC	MG	Homeo	Homeo_PICALM
FM_286-GCGTGCATCACAGTGT	FM_286	RS	NYGC	MG	Homeo	Homeo_PICALM
FM_286-AGGGAGTGTCACTTAG	FM_286	RS	NYGC	PVM	PVM	PVM_CD163
FM_286-TTGGTTTGTCGAGCTC	FM_286	RS	NYGC	MG	Homeo	Homeo_PICALM
FM_286-AATGGAATCCCGTGTT	FM_286	RS	NYGC	MG	Homeo	Homeo_PICALM
FM_286-TCGGGTGTCAGGACGA	FM_286	RS	NYGC	MG	Homeo	Homeo_FRMD4A
FM_286-TTCCTTCCAAATTGCC	FM_286	RS	NYGC	MG	exAM	exAM_ERN1
FM_286-TACCTGCGTCCGGTCA	FM_286	RS	NYGC	MG	Homeo	Homeo_PICALM
FM_286-CGAGTGCCATGGAACG	FM_286	RS	NYGC	MG	Homeo	Homeo_PICALM
FM_286-TTACGTTCACAACCGC	FM_286	RS	NYGC	MG	Adapt	Adapt_TMEM163
FM_286-AGTAACCCAATCAGCT	FM_286	RS	NYGC	MG	Homeo	Homeo_PICALM
FM_286-CTGCGAGGTCTGCCTT	FM_286	RS	NYGC	MG	Homeo	Homeo_PICALM
FM_286-TTTGGTTGTTATTCCT	FM_286	RS	NYGC	MG	exAM	exAM_ERN1
FM_286-TGACCCTTCGACCAAT	FM_286	RS	NYGC	MG	Homeo	Homeo_PICALM
FM_286-TCATATCGTGTATCCA	FM_286	RS	NYGC	MG	Homeo	Homeo_PICALM
FM_286-CAGCGTGAGGTTAAAC	FM_286	RS	NYGC	MG	Homeo	Homeo_PICALM
FM_286-CACAGATGTGCGTTTA	FM_286	RS	NYGC	MG	Homeo	Homeo_PICALM
FM_286-ACTTAGGCAGCCGGTT	FM_286	RS	NYGC	MG	Homeo	Homeo_PICALM
FM_286-TTAATCCGTCACTTAG	FM_286	RS	NYGC	MG	Homeo	Homeo_PICALM
FM_286-TGATGGTCATCTTCGC	FM_286	RS	NYGC	MG	Homeo	Homeo_PICALM
FM_286-CTGGTCTCACTTCATT	FM_286	RS	NYGC	MG	Homeo	Homeo_PICALM
FM_286-GTCATTTTCTAACGCA	FM_286	RS	NYGC	MG	Homeo	Homeo_PICALM
FM_286-AGCGCCACATACAGAA	FM_286	RS	NYGC	MG	Homeo	Homeo_PICALM
FM_286-TGGTACAAGTGCACTT	FM_286	RS	NYGC	MG	Homeo	Homeo_PICALM
FM_286-AGTAACCAGCGATGAC	FM_286	RS	NYGC	MG	Homeo	Homeo_PICALM
FM_286-CATCCACCAACAAGAT	FM_286	RS	NYGC	MG	Homeo	Homeo_PICALM
FM_286-CGCCATTGTGGCTACC	FM_286	RS	NYGC	MG	Homeo	Homeo_PICALM
FM_286-GGGTGAAGTGAACGGT	FM_286	RS	NYGC	MG	Homeo	Homeo_PICALM
FM_286-TGATCAGAGGATACCG	FM_286	RS	NYGC	MG	Homeo	Homeo_PICALM
FM_286-GTTGTCCGTGGCTTGC	FM_286	RS	NYGC	MG	Adapt	Adapt_IFI44L
FM_286-TAACGACTCAAGGTGG	FM_286	RS	NYGC	MG	Homeo	Homeo_PICALM
FM_286-AGGTAGGAGCCACCGT	FM_286	RS	NYGC	MG	Homeo	Homeo_FRMD4A
FM_286-AGACCCGAGGTTGAGC	FM_286	RS	NYGC	MG	Homeo	Homeo_PICALM
FM_286-CCTCTAGTCTTAAGGC	FM_286	RS	NYGC	PVM	PVM	PVM_CD163
FM_286-GTAGGTTGTTCAAGTC	FM_286	RS	NYGC	MG	Homeo	Homeo_PICALM
FM_286-CCGTAGGTCGTGTGAT	FM_286	RS	NYGC	MG	Homeo	Homeo_PICALM
FM_286-TGCGGCACATTGAGCT	FM_286	RS	NYGC	MG	Homeo	Homeo_PICALM
FM_286-GCGGATCTCTGGGTCG	FM_286	RS	NYGC	MG	Homeo	Homeo_FRMD4A
FM_286-AGTGACTCACAGAGCA	FM_286	RS	NYGC	MG	Homeo	Homeo_PICALM
FM_286-GTAGAGGTCCATCACC	FM_286	RS	NYGC	PVM	PVM	PVM_CD163
FM_286-GGTGATTGTATGGTTC	FM_286	RS	NYGC	MG	Homeo	Homeo_PICALM
FM_286-CAGCAATTCTGTAACG	FM_286	RS	NYGC	MG	Homeo	Homeo_PICALM
FM_286-CGATGGCGTTAGTTCG	FM_286	RS	NYGC	MG	Homeo	Homeo_PICALM
FM_286-ATCCCTGAGTTACGAA	FM_286	RS	NYGC	MG	Homeo	Homeo_PICALM
FM_286-CCATAAGAGAAGGCTC	FM_286	RS	NYGC	MG	Homeo	Homeo_PICALM
FM_286-TTCATTGTCATTTGCT	FM_286	RS	NYGC	PVM	PVM	PVM_CD163
FM_286-CGTCAAATCATAGACC	FM_286	RS	NYGC	MG	Homeo	Homeo_PICALM
FM_286-GTCATGATCAACACGT	FM_286	RS	NYGC	MG	Homeo	Homeo_PICALM
FM_286-CCGTGAGGTAGCGATG	FM_286	RS	NYGC	MG	Homeo	Homeo_PICALM
FM_286-CGAAGTTTCATATGGC	FM_286	RS	NYGC	MG	Homeo	Homeo_FRMD4A
FM_286-AGGCTGCGTGCTCTTC	FM_286	RS	NYGC	MG	Homeo	Homeo_PICALM
FM_286-CTCCGATCAGACAAAT	FM_286	RS	NYGC	PVM	PVM	PVM_CD163
FM_286-AGCTCAACATACGCAT	FM_286	RS	NYGC	MG	Homeo	Homeo_PICALM
FM_286-GCGGATCAGTGCTACT	FM_286	RS	NYGC	MG	Homeo	Homeo_PICALM
FM_286-GTGAGGAGTGCCCAGT	FM_286	RS	NYGC	MG	Homeo	Homeo_PICALM
FM_286-GTTGTGATCGCTCTAC	FM_286	RS	NYGC	MG	Homeo	Homeo_PICALM
FM_286-TGATTTCCAGTGTATC	FM_286	RS	NYGC	MG	Homeo	Homeo_PICALM
FM_286-TTGTTCATCCGAACGC	FM_286	RS	NYGC	MG	Homeo	Homeo_PICALM
FM_286-ATGTCCCGTCTCTCTG	FM_286	RS	NYGC	PVM	PVM	PVM_CD163
FM_286-GGAGGATTCTAGAACC	FM_286	RS	NYGC	MG	Homeo	Homeo_PICALM
FM_286-GTCTCACGTAGCTGAG	FM_286	RS	NYGC	MG	Homeo	Homeo_PICALM
FM_286-CTTTCAATCTCATTAC	FM_286	RS	NYGC	MG	Homeo	Homeo_PICALM
FM_286-GCAGTTAAGACTGGGT	FM_286	RS	NYGC	MG	Homeo	Homeo_PICALM
FM_286-ATGAGTCCATGATAGA	FM_286	RS	NYGC	MG	Homeo	Homeo_PICALM
FM_286-GTAGAGGGTTCTTGCC	FM_286	RS	NYGC	PVM	PVM	PVM_CD163
FM_286-ATCACTTCATCCTCAC	FM_286	RS	NYGC	MG	Homeo	Homeo_PICALM
FM_286-CTGCCATGTCGCACGT	FM_286	RS	NYGC	MG	Homeo	Homeo_PICALM
FM_286-GTCGCGAAGCTGCCAC	FM_286	RS	NYGC	MG	exAM	exAM_ERN1
FM_286-AGAAGCGCAGCTGGTC	FM_286	RS	NYGC	MG	exAM	exAM_ERN1
FM_286-TTGACCCAGCATCAGG	FM_286	RS	NYGC	MG	Adapt	Adapt_HSPA1A
FM_286-ATCGTAGTCCACGTGG	FM_286	RS	NYGC	MG	Homeo	Homeo_PICALM
FM_286-TCCACCAGTCGCCACA	FM_286	RS	NYGC	MG	Homeo	Homeo_PICALM
FM_286-TGCGGCAAGGTGAGAA	FM_286	RS	NYGC	MG	Homeo	Homeo_PICALM
FM_286-CGGGCATAGAATACAC	FM_286	RS	NYGC	MG	Homeo	Homeo_PICALM
FM_286-GTCTAGATCGTAGCCG	FM_286	RS	NYGC	MG	Homeo	Homeo_PICALM
FM_286-CCACCATGTAGTTACC	FM_286	RS	NYGC	MG	Homeo	Homeo_PICALM
FM_286-CGTTAGACAAGGATGC	FM_286	RS	NYGC	MG	Homeo	Homeo_PICALM
FM_286-GAGGGTAGTAGACGGT	FM_286	RS	NYGC	MG	Homeo	Homeo_PICALM
FM_286-GTTACAGGTCCGGTGT	FM_286	RS	NYGC	MG	Homeo	Homeo_PICALM
FM_286-AGCGCCAGTTCGTAAC	FM_286	RS	NYGC	MG	Homeo	Homeo_PICALM
FM_286-CATGCTCAGCTTTCTT	FM_286	RS	NYGC	MG	Homeo	Homeo_PICALM
FM_286-TCCCATGTCTCATGGA	FM_286	RS	NYGC	PVM	PVM	PVM_CD163
FM_286-ACAACCAAGTATGACA	FM_286	RS	NYGC	MG	Homeo	Homeo_PICALM
FM_286-TCCTCTTGTGGTCTCG	FM_286	RS	NYGC	MG	Homeo	Homeo_PICALM
FM_286-CATACAGAGAGTCTGG	FM_286	RS	NYGC	MG	Homeo	Homeo_PICALM
FM_286-AGATCCACACGCACCA	FM_286	RS	NYGC	MG	Homeo	Homeo_PICALM
FM_286-TGCTTCGGTCATAGTC	FM_286	RS	NYGC	MG	Homeo	Homeo_PICALM
FM_286-TGACTCCCAATCAGCT	FM_286	RS	NYGC	PVM	PVM	PVM_CD163
FM_286-GGGTGTCTCGACGATT	FM_286	RS	NYGC	MG	Homeo	Homeo_PICALM
FM_286-GCTGAATGTGGCTGAA	FM_286	RS	NYGC	MG	Homeo	Homeo_PICALM
FM_286-CAAGACTCAATTTCGG	FM_286	RS	NYGC	MG	Homeo	Homeo_PICALM
FM_286-TCCTGCACAACAGTGG	FM_286	RS	NYGC	MG	Homeo	Homeo_PICALM
FM_286-CATTCCGGTACTCGTA	FM_286	RS	NYGC	MG	Homeo	Homeo_PICALM
FM_286-GGGTAGATCTTAGTTC	FM_286	RS	NYGC	MG	Homeo	Homeo_PICALM
FM_286-CCGTTCATCTTAAGGC	FM_286	RS	NYGC	MG	Homeo	Homeo_PICALM
FM_286-ACGGAAGGTACAATAG	FM_286	RS	NYGC	MG	Homeo	Homeo_PICALM
FM_286-AGTACTGTCCTCACTG	FM_286	RS	NYGC	MG	Homeo	Homeo_PICALM
FM_286-CACTTCGAGTTCAACC	FM_286	RS	NYGC	MG	Homeo	Homeo_PICALM
FM_286-TGAGCATCAGACGATG	FM_286	RS	NYGC	MG	Homeo	Homeo_PICALM
FM_286-AACCTGACAATCTCTT	FM_286	RS	NYGC	MG	Homeo	Homeo_PICALM
FM_286-GGGAGTAGTGCAAGAC	FM_286	RS	NYGC	MG	Homeo	Homeo_PICALM
FM_286-GAACGTTAGGTGGTTG	FM_286	RS	NYGC	MG	Homeo	Homeo_PICALM
FM_286-TCTGCCAGTTCTCCCA	FM_286	RS	NYGC	MG	exAM	exAM_ERN1
FM_286-CAACAACGTCTTTCAT	FM_286	RS	NYGC	MG	Homeo	Homeo_PICALM
FM_286-TACCTGCCATTCTCCG	FM_286	RS	NYGC	PVM	PVM	PVM_CD163
FM_286-TACCCGTGTACTAGCT	FM_286	RS	NYGC	MG	Homeo	Homeo_PICALM
FM_286-GATCATGCAGCAGTCC	FM_286	RS	NYGC	MG	Homeo	Homeo_FRMD4A
FM_286-GTAGAGGCAGAGTCTT	FM_286	RS	NYGC	MG	Homeo	Homeo_PICALM
FM_286-TGTGATGTCACTCCGT	FM_286	RS	NYGC	MG	Homeo	Homeo_PICALM
FM_286-TACCTCGCACAGAGCA	FM_286	RS	NYGC	PVM	PVM	PVM_CD163
FM_286-CACGTGGCAAGACGGT	FM_286	RS	NYGC	MG	Homeo	Homeo_PICALM
FM_286-AACGTCACAAAGGCGT	FM_286	RS	NYGC	MG	Adapt	Adapt_AIF1
FM_286-CTGGTCTCATTACGGT	FM_286	RS	NYGC	MG	Homeo	Homeo_FRMD4A
FM_286-TGCTCCATCGGCTGGT	FM_286	RS	NYGC	MG	Homeo	Homeo_PICALM
FM_286-ACAGAAACAGATACCT	FM_286	RS	NYGC	MG	Homeo	Homeo_PICALM
FM_286-AGTTCCCAGGACAAGA	FM_286	RS	NYGC	MG	Homeo	Homeo_PICALM
FM_286-GTCAGCGGTGTTACAC	FM_286	RS	NYGC	MG	Homeo	Homeo_PICALM
FM_286-GCACGGTGTCCGCAGT	FM_286	RS	NYGC	MG	Homeo	Homeo_PICALM
FM_286-TCGGATATCTGGTGGC	FM_286	RS	NYGC	MG	Homeo	Homeo_PICALM
FM_286-GGCAGTCGTACATACC	FM_286	RS	NYGC	MG	Homeo	Homeo_PICALM
FM_286-TTGTGGACATGTGCTA	FM_286	RS	NYGC	MG	Homeo	Homeo_PICALM
FM_286-GTTCGCTAGAGGATGA	FM_286	RS	NYGC	MG	ADAM	ADAM_GPNMB
FM_286-CCTCCTCCAAAGCTAA	FM_286	RS	NYGC	MG	Homeo	Homeo_FRMD4A
FM_286-ATTTACCGTCACGCTG	FM_286	RS	NYGC	MG	Homeo	Homeo_PICALM
FM_286-CATCGGGCATTCTCTA	FM_286	RS	NYGC	MG	Homeo	Homeo_PICALM
FM_286-CATACTTCATGTGGCC	FM_286	RS	NYGC	MG	Homeo	Homeo_PICALM
FM_286-AAGCGAGGTCCAAGAG	FM_286	RS	NYGC	MG	Homeo	Homeo_PICALM
FM_286-CCCAACTAGCAGCACA	FM_286	RS	NYGC	MG	Homeo	Homeo_PICALM
FM_286-TCAGCCTCACTGAGGA	FM_286	RS	NYGC	MG	Homeo	Homeo_PICALM
FM_286-AGTAACCAGTGGAATT	FM_286	RS	NYGC	MG	Homeo	Homeo_PICALM
FM_286-CAGCAATGTACTCCCT	FM_286	RS	NYGC	MG	Homeo	Homeo_PICALM
FM_286-TCGGGTGTCTTGAGCA	FM_286	RS	NYGC	MG	Homeo	Homeo_PICALM
FM_286-TAGGTTGTCAGACATC	FM_286	RS	NYGC	MG	Homeo	Homeo_PICALM
FM_286-AAGCATCGTCGTATTG	FM_286	RS	NYGC	MG	Adapt	Adapt_HIST
FM_286-GCAACATCAGTGCGCT	FM_286	RS	NYGC	MG	Homeo	Homeo_PICALM
FM_286-ATTCATCTCACCGGTG	FM_286	RS	NYGC	MG	Homeo	Homeo_PICALM
FM_286-CTCCACAGTAGCACGA	FM_286	RS	NYGC	MG	Homeo	Homeo_PICALM
FM_286-ACTTATCCATTGAAAG	FM_286	RS	NYGC	MG	Homeo	Homeo_PICALM
FM_286-CGGAACCGTATCGTAC	FM_286	RS	NYGC	MG	Homeo	Homeo_PICALM
FM_286-GCCAGCATCTGTGCGG	FM_286	RS	NYGC	MG	Homeo	Homeo_PICALM
FM_286-CTTTCGGTCGCCTAGG	FM_286	RS	NYGC	MG	Homeo	Homeo_PICALM
FM_286-CTCAACCTCCGCGATG	FM_286	RS	NYGC	MG	Homeo	Homeo_PICALM
FM_286-CATCGGGTCATCGTAG	FM_286	RS	NYGC	MG	Homeo	Homeo_PICALM
FM_286-CAGCCAGGTTGGGCCT	FM_286	RS	NYGC	MG	Homeo	Homeo_PICALM
FM_286-CTCCATGTCCCAAGCG	FM_286	RS	NYGC	MG	Homeo	Homeo_PICALM
FM_286-GTAATCGAGAGCTGCA	FM_286	RS	NYGC	MG	Homeo	Homeo_PICALM
FM_286-GCCGATGGTCAAAGAT	FM_286	RS	NYGC	MG	Homeo	Homeo_PICALM
FM_286-GAATCACTCGGATACT	FM_286	RS	NYGC	MG	Homeo	Homeo_PICALM
FM_286-GGAGCAACACGCCACA	FM_286	RS	NYGC	MG	exAM	exAM_ERN1
FM_286-AGCGATTGTATGGTTC	FM_286	RS	NYGC	MG	Homeo	Homeo_PICALM
FM_286-GACACGCCAACGACTT	FM_286	RS	NYGC	MG	Homeo	Homeo_PICALM
FM_286-AGAGCAGCATCGGTTA	FM_286	RS	NYGC	MG	Homeo	Homeo_PICALM
FM_286-AGTAGCTGTGTTCAGT	FM_286	RS	NYGC	PVM	PVM	PVM_CD163
FM_286-AAGTACCCAAACACGG	FM_286	RS	NYGC	MG	Homeo	Homeo_PICALM
FM_286-TCTTAGTCAATCAGCT	FM_286	RS	NYGC	MG	Homeo	Homeo_PICALM
FM_286-GGGAGTATCCAACCAA	FM_286	RS	NYGC	MG	Homeo	Homeo_FRMD4A
FM_286-AAAGTCCCAAGTGCTT	FM_286	RS	NYGC	MG	Adapt	Adapt_TMEM163
FM_286-CCTCATGTCCGGCAAC	FM_286	RS	NYGC	MG	Homeo	Homeo_PICALM
FM_286-CATACAGGTGTCTTCC	FM_286	RS	NYGC	MG	Homeo	Homeo_PICALM
FM_286-TGCTTGCTCATCGACA	FM_286	RS	NYGC	MG	Homeo	Homeo_FRMD4A
FM_286-CTCCACAAGAGCTGCA	FM_286	RS	NYGC	MG	Adapt	Adapt_HIST
FM_286-ACAAAGACAGCGGATA	FM_286	RS	NYGC	MG	Homeo	Homeo_PICALM
FM_286-TTCGATTTCTTCGCTG	FM_286	RS	NYGC	MG	Homeo	Homeo_PICALM
FM_286-CATGGATCACGACAGA	FM_286	RS	NYGC	MG	Homeo	Homeo_PICALM
FM_286-ACTATTCAGACAAGCC	FM_286	RS	NYGC	MG	Adapt	Adapt_IFI44L
FM_286-AGATCCATCCGAAGGA	FM_286	RS	NYGC	MG	Homeo	Homeo_PICALM
FM_286-CACTTCGAGTAGCTCT	FM_286	RS	NYGC	MG	Homeo	Homeo_PICALM
FM_286-CAGATTGTCCGGCAAC	FM_286	RS	NYGC	MG	Homeo	Homeo_PICALM
FM_286-AACCCAACAGGCTACC	FM_286	RS	NYGC	MG	Homeo	Homeo_PICALM
FM_286-TGAGGTTTCATTTCGT	FM_286	RS	NYGC	MG	Homeo	Homeo_PICALM
FM_286-TAGGGTTGTTCGGCCA	FM_286	RS	NYGC	MG	Homeo	Homeo_PICALM
FM_286-GGCTGTGGTAAGGCTG	FM_286	RS	NYGC	MG	Homeo	Homeo_PICALM
FM_286-ATTACCTGTCCAGGTC	FM_286	RS	NYGC	MG	Homeo	Homeo_FRMD4A
FM_286-AGCATCAAGGGCAACT	FM_286	RS	NYGC	MG	Homeo	Homeo_PICALM
FM_286-CCCTAACAGATAGGGA	FM_286	RS	NYGC	MG	Homeo	Homeo_PICALM
FM_286-AAATGGAGTCTACGTA	FM_286	RS	NYGC	MG	Homeo	Homeo_PICALM
FM_286-TACAGGTGTTCTATCT	FM_286	RS	NYGC	PVM	PVM	PVM_CD163
FM_286-GTTGTAGGTGAGGATC	FM_286	RS	NYGC	MG	Homeo	Homeo_PICALM
FM_286-GACCCTTCATCGAAGG	FM_286	RS	NYGC	MG	exAM	exAM_ERN1
FM_286-GAATCACAGCCACAAG	FM_286	RS	NYGC	MG	Homeo	Homeo_PICALM
FM_286-AACTTCTTCGCCTATC	FM_286	RS	NYGC	MG	Homeo	Homeo_PICALM
FM_286-TCTCTGGCACGTCGTG	FM_286	RS	NYGC	PVM	PVM	PVM_CD163
FM_286-ATCGGATAGGAACTCG	FM_286	RS	NYGC	MG	Homeo	Homeo_PICALM
FM_286-AGAACCTGTCTCACGG	FM_286	RS	NYGC	MG	Homeo	Homeo_PICALM
FM_286-TTACCGCTCGATCCAA	FM_286	RS	NYGC	MG	Homeo	Homeo_PICALM
FM_286-AACGGGATCGAGTCTA	FM_286	RS	NYGC	MG	Homeo	Homeo_PICALM
FM_286-CTCAATTGTATGTCAC	FM_286	RS	NYGC	MG	Homeo	Homeo_PICALM
FM_286-TCTTTGACAGTCACGC	FM_286	RS	NYGC	MG	Homeo	Homeo_PICALM
FM_286-TTTACGTGTGCGGATA	FM_286	RS	NYGC	MG	Homeo	Homeo_PICALM
FM_286-TATCTGTGTGAGATCG	FM_286	RS	NYGC	MG	ADAM	ADAM_GPNMB
FM_286-GCATTAGGTGATACAA	FM_286	RS	NYGC	MG	ADAM	ADAM_GPNMB
FM_286-TGGCGTGCAAATGGTA	FM_286	RS	NYGC	MG	Homeo	Homeo_PICALM
FM_286-GCCCGAAGTGTGCCTG	FM_286	RS	NYGC	MG	Homeo	Homeo_PICALM
FM_286-CAGTGCGAGTCTTGGT	FM_286	RS	NYGC	MG	ADAM	ADAM_GPNMB
FM_286-TGGAGAGGTACTGCGC	FM_286	RS	NYGC	MG	Homeo	Homeo_PICALM
FM_286-CGAGTGCAGTCTGGTT	FM_286	RS	NYGC	MG	Homeo	Homeo_PICALM
FM_286-GGGATGAAGGGCAGAG	FM_286	RS	NYGC	MG	Homeo	Homeo_PICALM
FM_286-GTTACCCCAGGCAATG	FM_286	RS	NYGC	MG	Homeo	Homeo_PICALM
FM_286-AGCTACACATCCTAAG	FM_286	RS	NYGC	MG	Homeo	Homeo_PICALM
FM_286-TCATGCCGTTCGGTCG	FM_286	RS	NYGC	MG	Homeo	Homeo_PICALM
FM_286-TTGTTGTCATCCGGTG	FM_286	RS	NYGC	MG	Homeo	Homeo_PICALM
FM_286-GGCTGTGTCGCCGAAC	FM_286	RS	NYGC	MG	Homeo	Homeo_PICALM
FM_286-GACGTTAGTATGTCTG	FM_286	RS	NYGC	MG	Homeo	Homeo_PICALM
FM_286-GGAGGATGTACTTCCC	FM_286	RS	NYGC	MG	ADAM	ADAM_GPNMB
FM_286-AACCCAACATAGAAAC	FM_286	RS	NYGC	MG	Homeo	Homeo_PICALM
FM_286-ATGCATGGTCTTACAG	FM_286	RS	NYGC	MG	Homeo	Homeo_PICALM
FM_286-GAGTTGTGTTGATGTC	FM_286	RS	NYGC	MG	Homeo	Homeo_PICALM
FM_286-TCAGCCTTCTCCTGTG	FM_286	RS	NYGC	MG	Homeo	Homeo_PICALM
FM_286-ATCCACCTCTCTATGT	FM_286	RS	NYGC	MG	Homeo	Homeo_PICALM
FM_286-TCACATTCACATGAAA	FM_286	RS	NYGC	MG	exAM	exAM_ERN1
FM_286-ACCCAAACACAATGCT	FM_286	RS	NYGC	MG	Homeo	Homeo_PICALM
FM_286-GCCAGTGCAAGGAGTC	FM_286	RS	NYGC	MG	Adapt	Adapt_TMEM163
FM_286-TCACAAGTCGAGAAAT	FM_286	RS	NYGC	MG	Homeo	Homeo_PICALM
FM_286-ATACTTCGTTCGTACA	FM_286	RS	NYGC	MG	Homeo	Homeo_FRMD4A
FM_286-AAGTTCGTCGCTTTAT	FM_286	RS	NYGC	MG	Homeo	Homeo_PICALM
FM_286-CAACGATTCGACACTA	FM_286	RS	NYGC	MG	Homeo	Homeo_PICALM
FM_286-CCGGGTAGTTAGGCCC	FM_286	RS	NYGC	MG	Homeo	Homeo_PICALM
FM_286-ACTCTCGTCACGGTCG	FM_286	RS	NYGC	MG	Homeo	Homeo_PICALM
FM_286-GGGACAAGTTGTAAAG	FM_286	RS	NYGC	MG	Homeo	Homeo_PICALM
FM_286-GGGAGATTCTTCGATT	FM_286	RS	NYGC	MG	Adapt	Adapt_HSPA1A
FM_286-CCTTCAGAGAAGCCAC	FM_286	RS	NYGC	MG	Homeo	Homeo_FRMD4A
FM_286-TCCACCATCGAACCAT	FM_286	RS	NYGC	MG	Homeo	Homeo_PICALM
FM_286-CGATGGCTCTACACTT	FM_286	RS	NYGC	MG	Homeo	Homeo_PICALM
FM_286-AGGTTGTTCTCTCGAC	FM_286	RS	NYGC	MG	Homeo	Homeo_PICALM
FM_286-CACCGTTCAACGGGTA	FM_286	RS	NYGC	MG	Homeo	Homeo_PICALM
FM_286-TCATACTGTAGCGTAG	FM_286	RS	NYGC	MG	Homeo	Homeo_PICALM
FM_286-CTACCCACAATACAGA	FM_286	RS	NYGC	PVM	PVM	PVM_CD163
FM_286-AAGTTCGGTCTCGACG	FM_286	RS	NYGC	MG	Homeo	Homeo_FRMD4A
FM_286-AAGACTCGTACCGTGC	FM_286	RS	NYGC	MG	Homeo	Homeo_PICALM
FM_286-CTTCCGACAAGCGCTC	FM_286	RS	NYGC	MG	Homeo	Homeo_PICALM
FM_286-CGGAGAATCCGAGTGC	FM_286	RS	NYGC	MG	ADAM	ADAM_GPNMB
FM_286-AACGAAAGTTCCAAAC	FM_286	RS	NYGC	MG	Homeo	Homeo_PICALM
FM_286-ACTTTCAAGCGGTAGT	FM_286	RS	NYGC	MG	Homeo	Homeo_FRMD4A
FM_286-TACCTCGAGAATAACC	FM_286	RS	NYGC	MG	ADAM	ADAM_GPNMB
FM_286-AAGGTAAGTGCCCAGT	FM_286	RS	NYGC	MG	Homeo	Homeo_PICALM
FM_286-GGGACTCCAAGGGCAT	FM_286	RS	NYGC	MG	Homeo	Homeo_PICALM
FM_286-CTGTCGTAGACTCGAG	FM_286	RS	NYGC	MG	Homeo	Homeo_PICALM
FM_286-GTAGGTTAGTGAACAT	FM_286	RS	NYGC	MG	ADAM	ADAM_GPNMB
FM_286-AGTCTCCAGTCTCGTA	FM_286	RS	NYGC	MG	Adapt	Adapt_AIF1
FM_286-CTTACCGCAACAAAGT	FM_286	RS	NYGC	MG	Homeo	Homeo_PICALM
FM_286-AGATGAATCTGGGATT	FM_286	RS	NYGC	MG	Homeo	Homeo_PICALM
FM_286-TTACGCCTCGGTGCAC	FM_286	RS	NYGC	MG	Homeo	Homeo_PICALM
FM_286-ATGTCTTTCTTCTTCC	FM_286	RS	NYGC	MG	Homeo	Homeo_FRMD4A
FM_286-AACCAACAGTTTGAGA	FM_286	RS	NYGC	MG	Homeo	Homeo_PICALM
FM_286-TGTTACTCAGCAGAAC	FM_286	RS	NYGC	MG	Homeo	Homeo_PICALM
FM_286-CCTACGTGTTGGACCC	FM_286	RS	NYGC	MG	Homeo	Homeo_PICALM
FM_286-GTTCCGTTCTACTGAG	FM_286	RS	NYGC	MG	Homeo	Homeo_PICALM
FM_286-CTACATTGTCGACTTA	FM_286	RS	NYGC	MG	Homeo	Homeo_PICALM
FM_286-GGTCTGGAGAGATGCC	FM_286	RS	NYGC	MG	Homeo	Homeo_PICALM
FM_286-GATCAGTGTGTTGCCG	FM_286	RS	NYGC	MG	Homeo	Homeo_PICALM
FM_286-TAGCACAGTGTTTCTT	FM_286	RS	NYGC	MG	Homeo	Homeo_PICALM
FM_286-GGGCCATGTGTTGAGG	FM_286	RS	NYGC	MG	Homeo	Homeo_FRMD4A
FM_286-TTCCGGTAGTAAACAC	FM_286	RS	NYGC	MG	Homeo	Homeo_PICALM
FM_286-TAAGTCGAGCCGGAAT	FM_286	RS	NYGC	MG	Homeo	Homeo_PICALM
FM_286-AATGCCAGTTTGCCGG	FM_286	RS	NYGC	MG	Homeo	Homeo_PICALM
FM_286-CATAGACAGCTAGAAT	FM_286	RS	NYGC	MG	exAM	exAM_ERN1
FM_286-TTCCTCTGTTCTATCT	FM_286	RS	NYGC	MG	Homeo	Homeo_FRMD4A
FM_286-TGCATCCTCCGTGGCA	FM_286	RS	NYGC	MG	Homeo	Homeo_PICALM
FM_286-ATCGGCGCATATACCG	FM_286	RS	NYGC	MG	Homeo	Homeo_PICALM
FM_286-CTTAGGACAGCATCTA	FM_286	RS	NYGC	MG	ADAM	ADAM_GPNMB
FM_286-TTGCTGCAGCGTTCCG	FM_286	RS	NYGC	MG	Homeo	Homeo_PICALM
FM_286-GACCGTGTCGGTCAGC	FM_286	RS	NYGC	MG	Adapt	Adapt_AIF1
FM_286-CGGGCATAGTATGGCG	FM_286	RS	NYGC	MG	Homeo	Homeo_PICALM
FM_286-TCCGAAACAAACACCT	FM_286	RS	NYGC	MG	ADAM	ADAM_GPNMB
FM_286-TTGGGTAGTCCTTTGC	FM_286	RS	NYGC	PVM	PVM	PVM_CD163
FM_286-GAGACTTAGCAGCACA	FM_286	RS	NYGC	MG	Homeo	Homeo_PICALM
FM_286-GGGTTTAGTATCACGT	FM_286	RS	NYGC	MG	Homeo	Homeo_PICALM
FM_286-TGTTTGTAGCCTGAAG	FM_286	RS	NYGC	MG	Homeo	Homeo_PICALM
FM_286-CTCCCTCCAGCTACTA	FM_286	RS	NYGC	MG	Homeo	Homeo_PICALM
FM_286-CATGCCTCATGAAGGC	FM_286	RS	NYGC	MG	Homeo	Homeo_PICALM
FM_286-TCCCATGGTACGCTTA	FM_286	RS	NYGC	MG	Homeo	Homeo_PICALM
FM_286-CGTAAGTCAAGACCGA	FM_286	RS	NYGC	MG	Homeo	Homeo_PICALM
FM_286-TATTGCTAGGTCGACA	FM_286	RS	NYGC	MG	Homeo	Homeo_PICALM
FM_286-GAGTTTGAGGTGCCTC	FM_286	RS	NYGC	MG	Homeo	Homeo_PICALM
FM_286-AAGAACACAAGGACAC	FM_286	RS	NYGC	MG	Homeo	Homeo_FRMD4A
FM_286-CCACACTCAAACCACT	FM_286	RS	NYGC	MG	Homeo	Homeo_PICALM
FM_286-GTAATCGGTGATAGAT	FM_286	RS	NYGC	MG	Homeo	Homeo_PICALM
FM_286-GTGAGGAGTGGCTGAA	FM_286	RS	NYGC	MG	Homeo	Homeo_PICALM
FM_286-TAGAGTCCAAGTGCTT	FM_286	RS	NYGC	MG	Homeo	Homeo_PICALM
FM_286-AACAACCTCGCCGATG	FM_286	RS	NYGC	MG	Adapt	Adapt_HSPA1A
FM_286-GTATTGGTCGAGTGGA	FM_286	RS	NYGC	MG	Homeo	Homeo_PICALM
FM_286-CAGCAATTCCGGTTCT	FM_286	RS	NYGC	MG	Adapt	Adapt_HIST
FM_286-CTCCAACGTAGGAGTC	FM_286	RS	NYGC	MG	Homeo	Homeo_FRMD4A
FM_286-CATAGACGTGGCATCC	FM_286	RS	NYGC	MG	Homeo	Homeo_PICALM
FM_286-CCATAAGCAATCTGCA	FM_286	RS	NYGC	PVM	PVM	PVM_CD163
FM_286-CTGGCAGTCGGTTCAA	FM_286	RS	NYGC	MG	Homeo	Homeo_PICALM
FM_286-GTTGTGAAGCATGAAT	FM_286	RS	NYGC	MG	Homeo	Homeo_PICALM
FM_286-GGTCTGGCATCGCTAA	FM_286	RS	NYGC	MG	Homeo	Homeo_PICALM
FM_286-GCCCGAACAGGCGAAT	FM_286	RS	NYGC	MG	Homeo	Homeo_PICALM
FM_286-TCATGGACATGTCAGT	FM_286	RS	NYGC	MG	exAM	exAM_ERN1
FM_286-AGACAGGGTACGGATG	FM_286	RS	NYGC	MG	Homeo	Homeo_PICALM
FM_286-TTGAGTGTCACTCTTA	FM_286	RS	NYGC	MG	Homeo	Homeo_PICALM
FM_286-GAAGGACAGGATTTGA	FM_286	RS	NYGC	MG	Homeo	Homeo_PICALM
FM_286-CAACAGTCATGGGAAC	FM_286	RS	NYGC	MG	Homeo	Homeo_PICALM
FM_286-TCGAACAGTCCCGTGA	FM_286	RS	NYGC	MG	Homeo	Homeo_PICALM
FM_286-CATGGATAGACGTCCC	FM_286	RS	NYGC	MG	Homeo	Homeo_PICALM
FM_286-GATCACACAAATGAGT	FM_286	RS	NYGC	MG	Homeo	Homeo_PICALM
FM_286-ATTACTCTCACCTACC	FM_286	RS	NYGC	MG	Homeo	Homeo_FRMD4A
FM_286-CCTATCGGTGCGGATA	FM_286	RS	NYGC	MG	Homeo	Homeo_PICALM
FM_286-CATTGAGTCTCGCTTG	FM_286	RS	NYGC	MG	Homeo	Homeo_FRMD4A
FM_286-GGTTAACGTTGCTCCT	FM_286	RS	NYGC	MG	Homeo	Homeo_PICALM
FM_286-CCATCACTCCAAGCTA	FM_286	RS	NYGC	MG	Homeo	Homeo_PICALM
FM_286-GCATCTCGTAGTCTGT	FM_286	RS	NYGC	MG	Homeo	Homeo_PICALM
FM_286-GTGACGCCAACTTGCA	FM_286	RS	NYGC	MG	Homeo	Homeo_PICALM
FM_286-TCCGATCTCGAGATAA	FM_286	RS	NYGC	MG	Homeo	Homeo_PICALM
FM_286-GCCATGGTCCGAAATC	FM_286	RS	NYGC	MG	Homeo	Homeo_FRMD4A
FM_286-GTCTCACGTCATCAGT	FM_286	RS	NYGC	MG	exAM	exAM_ERN1
FM_286-TTTGTTGCAGAGGGTT	FM_286	RS	NYGC	MG	Adapt	Adapt_AIF1
FM_286-TGTTCTAAGGGCAGAG	FM_286	RS	NYGC	MG	Adapt	Adapt_HSPA1A
FM_286-TTTATGCAGTGACACG	FM_286	RS	NYGC	MG	Homeo	Homeo_PICALM
FM_286-GGCTGTGGTTTCGCTC	FM_286	RS	NYGC	MG	Adapt	Adapt_IFI44L
FM_286-CAATGACGTCAATGGG	FM_286	RS	NYGC	MG	Homeo	Homeo_PICALM
FM_286-GTTGCTCCAACTGATC	FM_286	RS	NYGC	PVM	PVM	PVM_CD163
FM_286-CGTCAAAGTATACCCA	FM_286	RS	NYGC	MG	Homeo	Homeo_PICALM
FM_286-CAATGACTCTCTGGTC	FM_286	RS	NYGC	MG	Homeo	Homeo_PICALM
FM_286-CAACGGCCAGCGCGTT	FM_286	RS	NYGC	PVM	PVM	PVM_CD163
FM_286-TAAGCCAAGATGTTAG	FM_286	RS	NYGC	PVM	PVM	PVM_CD163
FM_286-ATCGGCGCAACCGGAA	FM_286	RS	NYGC	MG	Homeo	Homeo_PICALM
FM_286-CTTCTAATCAGGAGAC	FM_286	RS	NYGC	MG	Homeo	Homeo_PICALM
FM_286-ACGATCACATGTGGCC	FM_286	RS	NYGC	MG	Homeo	Homeo_PICALM
FM_286-GGCTGTGTCGCCATAA	FM_286	RS	NYGC	MG	Homeo	Homeo_PICALM
FM_286-TCCTTCTTCGGTCTAA	FM_286	RS	NYGC	MG	Homeo	Homeo_PICALM
FM_286-AGAGAATAGATCGCCC	FM_286	RS	NYGC	MG	Homeo	Homeo_PICALM
FM_286-ACGTTCCCATGGTACT	FM_286	RS	NYGC	MG	Homeo	Homeo_FRMD4A
FM_286-GTGGCGTAGTAAACTG	FM_286	RS	NYGC	MG	Homeo	Homeo_PICALM
FM_286-TCCGATCCAGAAGCGT	FM_286	RS	NYGC	MG	Homeo	Homeo_PICALM
FM_286-GGGCTCAGTCCCTAAA	FM_286	RS	NYGC	MG	Homeo	Homeo_PICALM
FM_286-GGAATCTGTCCTCAGG	FM_286	RS	NYGC	MG	Homeo	Homeo_PICALM
FM_286-CGCATGGTCCATCCGT	FM_286	RS	NYGC	MG	Homeo	Homeo_PICALM
FM_286-CTACATTGTGGTCTCG	FM_286	RS	NYGC	MG	Homeo	Homeo_PICALM
FM_286-TTAGGGTTCTAACACG	FM_286	RS	NYGC	MG	Homeo	Homeo_PICALM
FM_286-TTACTGTAGGCTGTAG	FM_286	RS	NYGC	MG	Homeo	Homeo_PICALM
FM_286-GTCTACCAGCGGTAAC	FM_286	RS	NYGC	MG	Homeo	Homeo_PICALM
FM_286-ACCCTCACAGTTTCAG	FM_286	RS	NYGC	MG	Homeo	Homeo_PICALM
FM_286-ATACTTCCACGGTAGA	FM_286	RS	NYGC	MG	Homeo	Homeo_PICALM
FM_286-CAGCCAGAGACGCATG	FM_286	RS	NYGC	MG	Homeo	Homeo_PICALM
FM_286-TGCTCGTCAGGCGTTC	FM_286	RS	NYGC	MG	Homeo	Homeo_FRMD4A
FM_286-TGTCCCAAGTGAATAC	FM_286	RS	NYGC	MG	Homeo	Homeo_PICALM
FM_286-ACATCCCAGAAACTGT	FM_286	RS	NYGC	MG	Homeo	Homeo_PICALM
FM_286-GAAGGACTCCATCTAT	FM_286	RS	NYGC	MG	Homeo	Homeo_PICALM
FM_286-AAGCCATTCATCGTAG	FM_286	RS	NYGC	MG	Homeo	Homeo_PICALM
FM_286-TCCCATGAGCACTCGC	FM_286	RS	NYGC	MG	Homeo	Homeo_PICALM
FM_286-GTTACAGTCGTCTCAC	FM_286	RS	NYGC	MG	Homeo	Homeo_PICALM
FM_286-GATTCTTGTTGGCTAT	FM_286	RS	NYGC	MG	Homeo	Homeo_PICALM
FM_286-ACGTAACTCTGAATGC	FM_286	RS	NYGC	MG	Homeo	Homeo_PICALM
FM_286-AGTCATGTCCACGTGG	FM_286	RS	NYGC	MG	Homeo	Homeo_FRMD4A
FM_286-GATAGAACAGAGTAAT	FM_286	RS	NYGC	MG	Homeo	Homeo_PICALM
FM_286-ATCCTATTCGCTACGG	FM_286	RS	NYGC	PVM	PVM	PVM_CD163
FM_286-GACCAATTCAAACGTC	FM_286	RS	NYGC	MG	Homeo	Homeo_PICALM
FM_286-CCTTGTGGTATGGTAA	FM_286	RS	NYGC	MG	Homeo	Homeo_PICALM
FM_286-TGCAGTACATAGCTGT	FM_286	RS	NYGC	MG	Homeo	Homeo_PICALM
FM_286-TTGACCCGTACTGCCG	FM_286	RS	NYGC	MG	exAM	exAM_ERN1
FM_286-TTGGTTTAGTGCACAG	FM_286	RS	NYGC	MG	Homeo	Homeo_PICALM
FM_286-AGCCACGGTCACCACG	FM_286	RS	NYGC	MG	Homeo	Homeo_PICALM
FM_286-TCGTAGAAGGACAACC	FM_286	RS	NYGC	MG	Homeo	Homeo_PICALM
FM_286-GTTATGGCAACGCATT	FM_286	RS	NYGC	MG	ADAM	ADAM_GPNMB
FM_286-GAGTCATTCGCGCCAA	FM_286	RS	NYGC	MG	Homeo	Homeo_PICALM
FM_286-GGTAATCGTGGAAATT	FM_286	RS	NYGC	MG	Homeo	Homeo_PICALM
FM_286-ATAGACCTCCATGCAA	FM_286	RS	NYGC	MG	Homeo	Homeo_FRMD4A
FM_286-GAGGGATCATAGGTTC	FM_286	RS	NYGC	MG	Homeo	Homeo_PICALM
FM_286-GGAGATGAGCGTTAGG	FM_286	RS	NYGC	MG	Homeo	Homeo_PICALM
FM_286-CTGTGAAGTTCGGTTA	FM_286	RS	NYGC	MG	Homeo	Homeo_PICALM
FM_286-GTTATGGCAATGGGTG	FM_286	RS	NYGC	MG	Homeo	Homeo_PICALM
FM_286-GAAGCCCAGATTGTGA	FM_286	RS	NYGC	MG	Homeo	Homeo_PICALM
FM_286-AAGATAGTCCCTTTGG	FM_286	RS	NYGC	MG	Homeo	Homeo_PICALM
FM_286-GGAACCCTCTGCATAG	FM_286	RS	NYGC	MG	Homeo	Homeo_PICALM
FM_286-ATTCCCGGTCCAAAGG	FM_286	RS	NYGC	MG	Homeo	Homeo_FRMD4A
FM_286-TCTACATTCGCGCTGA	FM_286	RS	NYGC	MG	Homeo	Homeo_PICALM
FM_286-CTATAGGCATAGGTTC	FM_286	RS	NYGC	MG	Homeo	Homeo_FRMD4A
FM_286-GTAGAGGCACTTGACA	FM_286	RS	NYGC	MG	Homeo	Homeo_PICALM
FM_286-CTACCCACATTCTCTA	FM_286	RS	NYGC	MG	Homeo	Homeo_PICALM
FM_286-GTAGATCTCCGATCGG	FM_286	RS	NYGC	MG	Homeo	Homeo_PICALM
FM_286-ACTGTCCGTCTGATCA	FM_286	RS	NYGC	MG	Homeo	Homeo_PICALM
FM_286-ACTCTCGCATTGTGCA	FM_286	RS	NYGC	MG	Homeo	Homeo_PICALM
FM_286-ATAGAGAGTCTTGCTC	FM_286	RS	NYGC	MG	Homeo	Homeo_PICALM
FM_286-CGGCAGTTCATCTCTA	FM_286	RS	NYGC	MG	Homeo	Homeo_FRMD4A
FM_286-GCGTTTCAGACGAGCT	FM_286	RS	NYGC	MG	Homeo	Homeo_PICALM
FM_286-TTGCCTGGTCTTGCTC	FM_286	RS	NYGC	MG	Homeo	Homeo_PICALM
FM_286-GTAACCACACGACTAT	FM_286	RS	NYGC	MG	Homeo	Homeo_FRMD4A
FM_286-AGATAGAAGATCACTC	FM_286	RS	NYGC	MG	Homeo	Homeo_PICALM
FM_286-TAAGCCAGTTCTCCCA	FM_286	RS	NYGC	MG	Homeo	Homeo_PICALM
FM_286-CCTAACCAGTCTCCTC	FM_286	RS	NYGC	MG	Homeo	Homeo_PICALM
FM_286-GTTATGGCATGTTTGG	FM_286	RS	NYGC	MG	Homeo	Homeo_PICALM
FM_286-GGGATCCGTTGAAGTA	FM_286	RS	NYGC	MG	Adapt	Adapt_TMEM163
FM_286-CCCTTAGAGTTGAAGT	FM_286	RS	NYGC	MG	Homeo	Homeo_PICALM
FM_286-GCTGAATGTTTCGTGA	FM_286	RS	NYGC	MG	Homeo	Homeo_PICALM
FM_286-ATCCGTCAGAGGTGCT	FM_286	RS	NYGC	MG	Homeo	Homeo_PICALM
FM_286-TGATGCACACTTGAAC	FM_286	RS	NYGC	MG	Homeo	Homeo_PICALM
FM_286-TAGACCATCCTACAAG	FM_286	RS	NYGC	MG	Homeo	Homeo_PICALM
FM_286-TTGCATTTCTCCGATC	FM_286	RS	NYGC	MG	Homeo	Homeo_PICALM
FM_286-TTTCCTCTCTGTACAG	FM_286	RS	NYGC	MG	Homeo	Homeo_PICALM
FM_286-ACGATGTAGCTCGGCT	FM_286	RS	NYGC	MG	Homeo	Homeo_PICALM
FM_286-CTCAACCGTATGTGTC	FM_286	RS	NYGC	PVM	PVM	PVM_CD163
FM_286-GGAGGTACAACCGTGC	FM_286	RS	NYGC	MG	Homeo	Homeo_PICALM
FM_286-TATTGGGTCACGTCCT	FM_286	RS	NYGC	MG	Homeo	Homeo_PICALM
FM_286-GACTATGCAGCTTTGA	FM_286	RS	NYGC	MG	Homeo	Homeo_PICALM
FM_286-TTGGGTAGTTGGGTTT	FM_286	RS	NYGC	MG	Homeo	Homeo_PICALM
FM_286-TATATCCAGTTCCTGA	FM_286	RS	NYGC	MG	Homeo	Homeo_PICALM
FM_286-CACTAAGCAAATGCTC	FM_286	RS	NYGC	MG	Homeo	Homeo_PICALM
FM_286-CGAAGTTGTTGCCAAT	FM_286	RS	NYGC	MG	Homeo	Homeo_PICALM
FM_286-TGCGGCAAGCCATGCC	FM_286	RS	NYGC	MG	Homeo	Homeo_PICALM
FM_286-GACTGATAGTCACTCA	FM_286	RS	NYGC	MG	Homeo	Homeo_PICALM
FM_286-ACTCCCAGTGACAGGT	FM_286	RS	NYGC	MG	Homeo	Homeo_PICALM
FM_286-GTCTTTATCCGATGTA	FM_286	RS	NYGC	MG	Homeo	Homeo_PICALM
FM_286-CACCGTTGTCGAACAG	FM_286	RS	NYGC	MG	Homeo	Homeo_PICALM
FM_286-CTACCTGTCATTACGG	FM_286	RS	NYGC	MG	Homeo	Homeo_PICALM
FM_286-TGGAGAGAGATGCAGC	FM_286	RS	NYGC	MG	Homeo	Homeo_PICALM
FM_286-GTTACCCCATGGACAG	FM_286	RS	NYGC	MG	exAM	exAM_ERN1
FM_286-CAGTTCCGTTGGGTAG	FM_286	RS	NYGC	MG	Homeo	Homeo_FRMD4A
FM_286-TTCAGGACATGACAGG	FM_286	RS	NYGC	MG	Homeo	Homeo_PICALM
FM_286-TGCGGGTAGGAGTCTG	FM_286	RS	NYGC	MG	Homeo	Homeo_PICALM
FM_286-CACTTCGCAGCAGGAT	FM_286	RS	NYGC	MG	Homeo	Homeo_PICALM
FM_286-GATTCTTCAGCTGCCA	FM_286	RS	NYGC	MG	Homeo	Homeo_PICALM
FM_286-AGAAGCGCATACTGTG	FM_286	RS	NYGC	MG	Homeo	Homeo_FRMD4A
FM_286-ACTATCTGTCTCAGGC	FM_286	RS	NYGC	MG	Homeo	Homeo_PICALM
FM_286-GGAACCCAGTATCTGC	FM_286	RS	NYGC	MG	Adapt	Adapt_HIST
FM_286-TCATATCTCATGCCCT	FM_286	RS	NYGC	MG	Homeo	Homeo_PICALM
FM_286-GACCGTGCATCTAGAC	FM_286	RS	NYGC	MG	exAM	exAM_ERN1
FM_286-TCGACGGGTCCGGTCA	FM_286	RS	NYGC	MG	Adapt	Adapt_HIST
FM_286-GATCCCTCAACGGCCT	FM_286	RS	NYGC	MG	Homeo	Homeo_FRMD4A
FM_286-GTCATGAGTCTTGTCC	FM_286	RS	NYGC	MG	exAM	exAM_ERN1
FM_286-ACTGTGACACCATATG	FM_286	RS	NYGC	MG	Homeo	Homeo_PICALM
FM_286-ATCGTCCAGAATCGAT	FM_286	RS	NYGC	MG	Homeo	Homeo_PICALM
FM_286-AGTCAACAGCAGGCAT	FM_286	RS	NYGC	MG	Homeo	Homeo_PICALM
FM_286-AGTGTTGTCCTTTAGT	FM_286	RS	NYGC	MG	Homeo	Homeo_PICALM
FM_286-CTCCAACAGTACGTCT	FM_286	RS	NYGC	MG	Homeo	Homeo_PICALM
FM_286-CAGATACGTCCGGACT	FM_286	RS	NYGC	MG	Homeo	Homeo_PICALM
FM_286-TAGGGTTGTTGGGACA	FM_286	RS	NYGC	MG	Homeo	Homeo_PICALM
FM_286-TGGAGGATCGCTTGAA	FM_286	RS	NYGC	MG	Homeo	Homeo_PICALM
FM_286-AATGAAGTCGATACTG	FM_286	RS	NYGC	MG	Homeo	Homeo_FRMD4A
FM_286-AGGATAAGTACAAAGT	FM_286	RS	NYGC	MG	Homeo	Homeo_FRMD4A
FM_286-AGGATAAGTGACACAG	FM_286	RS	NYGC	MG	Homeo	Homeo_PICALM
FM_286-GACGTTATCATTACGG	FM_286	RS	NYGC	MG	Homeo	Homeo_PICALM
FM_286-AGACAAAAGCAGAAAG	FM_286	RS	NYGC	MG	Homeo	Homeo_PICALM
FM_286-TAGATCGGTGGGTTGA	FM_286	RS	NYGC	MG	Homeo	Homeo_PICALM
FM_286-CTACCTGAGTCCGCGT	FM_286	RS	NYGC	MG	Homeo	Homeo_PICALM
FM_286-CTTCAATCAACGGCCT	FM_286	RS	NYGC	MG	Homeo	Homeo_PICALM
FM_286-CCCGGAAAGTAAACAC	FM_286	RS	NYGC	PVM	PVM	PVM_CD163
FM_286-ATGTCTTTCGCTAGCG	FM_286	RS	NYGC	MG	Homeo	Homeo_PICALM
FM_286-TCTACATGTCACTTCC	FM_286	RS	NYGC	MG	Homeo	Homeo_PICALM
FM_286-CATGCCTAGGTGAGAA	FM_286	RS	NYGC	MG	Homeo	Homeo_PICALM
FM_286-TAAGCCACAACCAACT	FM_286	RS	NYGC	MG	Homeo	Homeo_PICALM
FM_286-GTTCGCTTCAGCTGAT	FM_286	RS	NYGC	MG	Homeo	Homeo_PICALM
FM_286-TCGCAGGTCATAGACC	FM_286	RS	NYGC	MG	Homeo	Homeo_PICALM
FM_286-TGTCCACAGCCTTTCC	FM_286	RS	NYGC	MG	Homeo	Homeo_PICALM
FM_286-TTGTTTGAGATGCTAA	FM_286	RS	NYGC	MG	Homeo	Homeo_PICALM
FM_286-GTGTTCCGTCCAAAGG	FM_286	RS	NYGC	MG	Homeo	Homeo_PICALM
FM_286-CCCAACTTCCTGGGAC	FM_286	RS	NYGC	MG	Homeo	Homeo_PICALM
FM_286-AGGGCCTCATCGGAAG	FM_286	RS	NYGC	MG	Homeo	Homeo_PICALM
FM_286-ATGGATCGTCCTACGG	FM_286	RS	NYGC	MG	Homeo	Homeo_FRMD4A
FM_286-ACAAGCTCAGTGCGCT	FM_286	RS	NYGC	MG	Homeo	Homeo_PICALM
FM_286-GATTGGTAGTGAGTGC	FM_286	RS	NYGC	MG	Homeo	Homeo_PICALM
FM_286-TCAGTCCAGTCACTAC	FM_286	RS	NYGC	MG	Homeo	Homeo_FRMD4A
FM_286-CCGTTCAGTCTATGAC	FM_286	RS	NYGC	MG	Homeo	Homeo_PICALM
FM_286-AGGCTGCCACGCTGTG	FM_286	RS	NYGC	MG	Homeo	Homeo_PICALM
FM_286-TCTTCCTGTTGGAGGT	FM_286	RS	NYGC	MG	Homeo	Homeo_PICALM
FM_286-CGCAGGTTCGCCGTGA	FM_286	RS	NYGC	MG	Homeo	Homeo_PICALM
FM_286-CATAGACTCGGCGATC	FM_286	RS	NYGC	MG	Homeo	Homeo_PICALM
FM_286-GGAATCTGTAGGGTAC	FM_286	RS	NYGC	MG	Homeo	Homeo_PICALM
FM_286-GACACGCTCATCACTT	FM_286	RS	NYGC	MG	Homeo	Homeo_FRMD4A
FM_286-CGTGATACACGGCCAT	FM_286	RS	NYGC	MG	Homeo	Homeo_PICALM
FM_286-ACAAGCTGTATGATCC	FM_286	RS	NYGC	MG	Homeo	Homeo_PICALM
FM_286-ATGAGTCTCTCGAACA	FM_286	RS	NYGC	MG	Homeo	Homeo_PICALM
FM_286-GCTGAATGTCGTACTA	FM_286	RS	NYGC	MG	Homeo	Homeo_PICALM
FM_286-CCGGGTATCTGTGTGA	FM_286	RS	NYGC	MG	ADAM	ADAM_GPNMB
FM_286-GGGTAGAGTAGCTGAG	FM_286	RS	NYGC	MG	Homeo	Homeo_PICALM
FM_286-GACTATGAGGGACACT	FM_286	RS	NYGC	MG	Homeo	Homeo_PICALM
FM_286-TCAGGTAAGGCTTCCG	FM_286	RS	NYGC	MG	Homeo	Homeo_PICALM
FM_286-TATCGCCCATGAAAGT	FM_286	RS	NYGC	PVM	PVM	PVM_CD163
FM_286-GTATTTCAGCATGGGT	FM_286	RS	NYGC	PVM	PVM	PVM_CD163
FM_286-TCTGGCTGTCCTCCAT	FM_286	RS	NYGC	MG	Homeo	Homeo_PICALM
FM_286-AAACGAAAGTTGCATC	FM_286	RS	NYGC	MG	Homeo	Homeo_FRMD4A
FM_286-TCTGGCTGTTACACTG	FM_286	RS	NYGC	PVM	PVM	PVM_CD163
FM_286-TGGATGTAGGAAACGA	FM_286	RS	NYGC	MG	Homeo	Homeo_PICALM
FM_286-AGAACAAAGGGACTGT	FM_286	RS	NYGC	MG	Homeo	Homeo_PICALM
FM_286-GCAGCCAGTGAATTAG	FM_286	RS	NYGC	MG	Homeo	Homeo_PICALM
FM_286-TCGCACTCACGTACTA	FM_286	RS	NYGC	MG	Homeo	Homeo_PICALM
FM_286-TCACACCGTTCTCCCA	FM_286	RS	NYGC	PVM	PVM	PVM_CD163
FM_286-ACCAAACTCTCCTGCA	FM_286	RS	NYGC	MG	exAM	exAM_ERN1
FM_286-AGACAAATCAATCCAG	FM_286	RS	NYGC	MG	exAM	exAM_ERN1
FM_286-CATTCATGTAGGTGCA	FM_286	RS	NYGC	MG	Homeo	Homeo_FRMD4A
FM_286-GTGTGGCTCAGATTGC	FM_286	RS	NYGC	MG	Homeo	Homeo_FRMD4A
FM_286-GCCCGAAAGTAGGATT	FM_286	RS	NYGC	MG	Homeo	Homeo_PICALM
FM_286-AGCCAGCCACGGCTAC	FM_286	RS	NYGC	MG	Homeo	Homeo_PICALM
FM_286-ATCGTCCAGTTCCTGA	FM_286	RS	NYGC	MG	Homeo	Homeo_PICALM
FM_286-ATCGGATGTCATAGTC	FM_286	RS	NYGC	MG	Homeo	Homeo_PICALM
FM_286-AGGACTTTCGTCCTTG	FM_286	RS	NYGC	MG	Homeo	Homeo_PICALM
FM_286-CTCAACCAGTGATCGG	FM_286	RS	NYGC	MG	Homeo	Homeo_PICALM
FM_286-TCGAAGTAGTAGATCA	FM_286	RS	NYGC	MG	Homeo	Homeo_PICALM
FM_286-CTCTCGAGTCTGTAGT	FM_286	RS	NYGC	MG	Homeo	Homeo_PICALM
FM_286-ACGGGTCCATCTCGTC	FM_286	RS	NYGC	MG	Homeo	Homeo_PICALM
FM_286-CCTCAGTGTGTCTTGA	FM_286	RS	NYGC	MG	Homeo	Homeo_PICALM
FM_286-GTAACCACAGCAATTC	FM_286	RS	NYGC	MG	Adapt	Adapt_AIF1
FM_286-GTACAGTCAAGTGCTT	FM_286	RS	NYGC	MG	Homeo	Homeo_PICALM
FM_286-TTTACGTCATCCGTTC	FM_286	RS	NYGC	MG	Homeo	Homeo_PICALM
FM_286-TCTCCGAGTATCACCA	FM_286	RS	NYGC	MG	Homeo	Homeo_PICALM
FM_286-TGCGATAGTTCGAACT	FM_286	RS	NYGC	MG	Homeo	Homeo_PICALM
FM_286-TCCTGCAGTTAGAGAT	FM_286	RS	NYGC	MG	exAM	exAM_ERN1
FM_286-TCATGAGAGCTGTTAC	FM_286	RS	NYGC	MG	Homeo	Homeo_PICALM
FM_286-TGCAGTAAGACCTCCG	FM_286	RS	NYGC	MG	Homeo	Homeo_PICALM
FM_286-TGGGAGAGTCAAACGG	FM_286	RS	NYGC	MG	Homeo	Homeo_PICALM
FM_286-ACATTTCCATCCGATA	FM_286	RS	NYGC	MG	Homeo	Homeo_PICALM
FM_286-TGTTTGTAGCGAGTCA	FM_286	RS	NYGC	MG	Homeo	Homeo_PICALM
FM_286-ATCCCTGGTGACTATC	FM_286	RS	NYGC	PVM	PVM	PVM_CD163
FM_286-AAGGAATCAAAGGATT	FM_286	RS	NYGC	MG	Homeo	Homeo_PICALM
FM_286-CACAGATAGGATACGC	FM_286	RS	NYGC	MG	Adapt	Adapt_HIST
FM_286-ATCACTTCACACGGTC	FM_286	RS	NYGC	PVM	PVM	PVM_CD163
FM_286-GTTCATTCACGGTGAA	FM_286	RS	NYGC	MG	Homeo	Homeo_PICALM
FM_286-AGTGCCGTCGCTGCGA	FM_286	RS	NYGC	PVM	PVM	PVM_CD163
FM_286-TGCCGAGAGGCTCCCA	FM_286	RS	NYGC	MG	Homeo	Homeo_PICALM
FM_286-TGTTGGAAGGGCTAAC	FM_286	RS	NYGC	MG	Adapt	Adapt_HSPA1A
FM_286-TGCAGGCAGCGCAATG	FM_286	RS	NYGC	MG	Homeo	Homeo_PICALM
FM_286-GAGTCTATCATCTATC	FM_286	RS	NYGC	PVM	PVM	PVM_CD163
FM_286-GATAGCTTCTCAAAGC	FM_286	RS	NYGC	MG	Homeo	Homeo_FRMD4A
FM_286-TGCTTCGAGAAGAGCA	FM_286	RS	NYGC	MG	Adapt	Adapt_HSPA1A
FM_286-CGAGGAAGTCAGACTT	FM_286	RS	NYGC	MG	Homeo	Homeo_PICALM
FM_286-GTTGCTCAGGTGCCAA	FM_286	RS	NYGC	MG	Homeo	Homeo_PICALM
FM_286-GTCAGCGTCTCCTACG	FM_286	RS	NYGC	MG	Homeo	Homeo_PICALM
FM_286-CCCTAACCAAGCGATG	FM_286	RS	NYGC	MG	Homeo	Homeo_PICALM
FM_286-GAAGGGTTCGTAGTGT	FM_286	RS	NYGC	MG	exAM	exAM_ERN1
FM_286-GACGCTGGTGCTCTCT	FM_286	RS	NYGC	MG	Homeo	Homeo_PICALM
FM_286-TCCTAATAGGTGCTTT	FM_286	RS	NYGC	PVM	PVM	PVM_CD163
FM_286-AGTAACCCACCGTCTT	FM_286	RS	NYGC	MG	Homeo	Homeo_PICALM
FM_286-GACATCAAGCAGGCTA	FM_286	RS	NYGC	MG	Homeo	Homeo_PICALM
FM_286-CCAATGAAGACTGGGT	FM_286	RS	NYGC	MG	Homeo	Homeo_PICALM
FM_286-CACAACAGTCATCGGC	FM_286	RS	NYGC	MG	Homeo	Homeo_PICALM
FM_286-ATCCCTGGTCTTGTCC	FM_286	RS	NYGC	MG	Homeo	Homeo_PICALM
FM_286-GCTGGGTCAATCGAAA	FM_286	RS	NYGC	MG	Homeo	Homeo_PICALM
FM_286-GCTACAACATACACCA	FM_286	RS	NYGC	MG	Homeo	Homeo_FRMD4A
FM_286-CCTAACCTCCGCGATG	FM_286	RS	NYGC	MG	Homeo	Homeo_PICALM
FM_286-TGGGAGAGTAGCGATG	FM_286	RS	NYGC	MG	Homeo	Homeo_PICALM
FM_286-CAGGCCAGTGCTCCGA	FM_286	RS	NYGC	MG	Homeo	Homeo_PICALM
FM_286-TAACGACCACGACAAG	FM_286	RS	NYGC	MG	Homeo	Homeo_PICALM
FM_286-CGTGATATCCCGAGGT	FM_286	RS	NYGC	MG	Homeo	Homeo_PICALM
FM_286-GCATCGGTCGATCCCT	FM_286	RS	NYGC	MG	ADAM	ADAM_GPNMB
FM_286-TTTCCTCTCGGACTTA	FM_286	RS	NYGC	MG	Homeo	Homeo_PICALM
FM_286-AGGAGGTTCTGTTCAT	FM_286	RS	NYGC	PVM	PVM	PVM_CD163
FM_286-GCCGATGCATCCGGCA	FM_286	RS	NYGC	MG	Homeo	Homeo_PICALM
FM_286-CAATTTCGTGACATCT	FM_286	RS	NYGC	MG	Homeo	Homeo_PICALM
FM_286-GCTGCAGGTAGCGTCC	FM_286	RS	NYGC	MG	Homeo	Homeo_PICALM
FM_286-AAACGCTTCATACAGC	FM_286	RS	NYGC	MG	Homeo	Homeo_PICALM
FM_286-AACCATGTCATCGCAA	FM_286	RS	NYGC	PVM	PVM	PVM_CD163
FM_286-AGTCATGAGTATTGCC	FM_286	RS	NYGC	PVM	PVM	PVM_CD163
FM_286-CTTCGGTCATAGGTTC	FM_286	RS	NYGC	MG	Homeo	Homeo_PICALM
FM_286-GGATGTTCAGCCATTA	FM_286	RS	NYGC	MG	Homeo	Homeo_PICALM
FM_286-ATCCACCAGACGGAAA	FM_286	RS	NYGC	MG	Homeo	Homeo_PICALM
FM_286-ATTCTACTCAGGACGA	FM_286	RS	NYGC	MG	Adapt	Adapt_AIF1
FM_286-TACGGTATCTGTGCTC	FM_286	RS	NYGC	MG	Homeo	Homeo_FRMD4A
FM_286-GCTACAACAACGGCTC	FM_286	RS	NYGC	MG	Adapt	Adapt_TMEM163
FM_286-CTCCATGTCCATCGTC	FM_286	RS	NYGC	MG	Homeo	Homeo_PICALM
FM_286-GGTGTTAGTAGTCTTG	FM_286	RS	NYGC	MG	Homeo	Homeo_PICALM
FM_286-GAGTCTAAGCTTCATG	FM_286	RS	NYGC	MG	Homeo	Homeo_FRMD4A
FM_286-GATCATGAGGCTTCCG	FM_286	RS	NYGC	MG	Homeo	Homeo_PICALM
FM_286-GAACACTTCTCGCGTT	FM_286	RS	NYGC	MG	Homeo	Homeo_PICALM
FM_286-CTCAACCAGCTGACAG	FM_286	RS	NYGC	MG	Homeo	Homeo_PICALM
FM_286-GGGTTATCAGCTCATA	FM_286	RS	NYGC	MG	Homeo	Homeo_PICALM
FM_286-ACACTGAGTGTCTCCT	FM_286	RS	NYGC	MG	Homeo	Homeo_FRMD4A
FM_286-GTTCTATAGCGATGAC	FM_286	RS	NYGC	MG	Homeo	Homeo_PICALM
FM_286-GAACTGTGTGGTACAG	FM_286	RS	NYGC	MG	Homeo	Homeo_FRMD4A
FM_286-CATGGTAAGTGGAAAG	FM_286	RS	NYGC	MG	Homeo	Homeo_PICALM
FM_286-AATCACGAGATTACCC	FM_286	RS	NYGC	MG	Homeo	Homeo_PICALM
FM_286-TTGGGTAAGCCTTTCC	FM_286	RS	NYGC	MG	Homeo	Homeo_PICALM
FM_286-GCCAGGTGTGACCGAA	FM_286	RS	NYGC	MG	Homeo	Homeo_PICALM
FM_286-TCGATTTAGATGTTAG	FM_286	RS	NYGC	MG	Homeo	Homeo_PICALM
FM_286-CAGCACGCAGCCCAGT	FM_286	RS	NYGC	MG	Homeo	Homeo_PICALM
FM_286-CATAAGCGTGCATGTT	FM_286	RS	NYGC	MG	Homeo	Homeo_PICALM
FM_286-TTCGGTCTCGGAATGG	FM_286	RS	NYGC	MG	Homeo	Homeo_PICALM
FM_286-AGCGTATGTCGGCTAC	FM_286	RS	NYGC	MG	Homeo	Homeo_PICALM
FM_286-TGTTCTACACGATAGG	FM_286	RS	NYGC	MG	Homeo	Homeo_PICALM
FM_286-TACCGAATCTCACCCA	FM_286	RS	NYGC	MG	Homeo	Homeo_PICALM
FM_286-CACGTTCTCAATCCGA	FM_286	RS	NYGC	MG	Homeo	Homeo_PICALM
FM_286-CATTCATCATCCGCGA	FM_286	RS	NYGC	MG	Homeo	Homeo_PICALM
FM_286-AGGATCTGTCAAAGAT	FM_286	RS	NYGC	MG	exAM	exAM_ERN1
FM_286-GAAGCGAGTCCTATAG	FM_286	RS	NYGC	MG	Homeo	Homeo_PICALM
FM_286-TGCGGCATCCATCCGT	FM_286	RS	NYGC	MG	Homeo	Homeo_PICALM
FM_286-GAGTCTACAACAGCCC	FM_286	RS	NYGC	MG	Homeo	Homeo_PICALM
FM_286-AGGACTTTCATGACAC	FM_286	RS	NYGC	MG	Homeo	Homeo_PICALM
FM_286-ACCAAACGTTCGAGCC	FM_286	RS	NYGC	MG	Homeo	Homeo_FRMD4A
FM_286-CCGGGTAAGAAGGGAT	FM_286	RS	NYGC	MG	Homeo	Homeo_PICALM
FM_286-AAAGGATGTATCATGC	FM_286	RS	NYGC	MG	Homeo	Homeo_PICALM
FM_286-ATGGAGGAGGCAGGGA	FM_286	RS	NYGC	MG	Homeo	Homeo_PICALM
FM_286-GCATTAGAGACCTCAT	FM_286	RS	NYGC	MG	Homeo	Homeo_PICALM
FM_286-TCATGAGAGCAAGTGC	FM_286	RS	NYGC	MG	Homeo	Homeo_PICALM
FM_286-CTCCCTCGTATCCCTC	FM_286	RS	NYGC	MG	Homeo	Homeo_PICALM
FM_286-CTCCAACTCTAGGAAA	FM_286	RS	NYGC	MG	Homeo	Homeo_PICALM
FM_286-CTCCATGCAGACCAGA	FM_286	RS	NYGC	MG	Homeo	Homeo_PICALM
FM_286-TACCGGGCAGAAGCTG	FM_286	RS	NYGC	MG	Homeo	Homeo_PICALM
FM_286-AGTCACAGTCGCTGCA	FM_286	RS	NYGC	MG	Homeo	Homeo_PICALM
FM_286-TCTTGCGTCACGGGAA	FM_286	RS	NYGC	MG	Homeo	Homeo_PICALM
FM_286-GTCATCCAGTATAGGT	FM_286	RS	NYGC	MG	Homeo	Homeo_PICALM
FM_286-TAGGTACAGTCTAGAA	FM_286	RS	NYGC	MG	Homeo	Homeo_PICALM
FM_286-CCGTTCATCTGGGTCG	FM_286	RS	NYGC	MG	Homeo	Homeo_PICALM
FM_286-GGGACCTTCGAAGGAC	FM_286	RS	NYGC	MG	Homeo	Homeo_PICALM
FM_286-CATCGGGTCATGCATG	FM_286	RS	NYGC	MG	Homeo	Homeo_PICALM
FM_286-CGTAGTACAATAACCC	FM_286	RS	NYGC	MG	Homeo	Homeo_PICALM
FM_286-TTCTCTCGTGGTAATA	FM_286	RS	NYGC	PVM	PVM	PVM_CD163
FM_286-GTGAGGACACGTACAT	FM_286	RS	NYGC	PVM	PVM	PVM_CD163
FM_286-ACGTAGTAGCATTTCG	FM_286	RS	NYGC	MG	Homeo	Homeo_PICALM
FM_286-TCAGCAAGTGACCGAA	FM_286	RS	NYGC	MG	Homeo	Homeo_PICALM
FM_286-TGTCCTGCATGGGCAA	FM_286	RS	NYGC	MG	exAM	exAM_ERN1
FM_286-CTATCTAAGGTAGACC	FM_286	RS	NYGC	MG	Homeo	Homeo_PICALM
FM_286-GGGTGAAAGTTACGAA	FM_286	RS	NYGC	MG	ADAM	ADAM_GPNMB
FM_286-TACAACGGTGAGATAT	FM_286	RS	NYGC	PVM	PVM	PVM_CD163
FM_286-CGATGCGCAACTGATC	FM_286	RS	NYGC	MG	Homeo	Homeo_PICALM
FM_286-AGAGCAGGTTCTAACG	FM_286	RS	NYGC	MG	Homeo	Homeo_PICALM
FM_286-GTTGCTCGTACGTAGG	FM_286	RS	NYGC	MG	Homeo	Homeo_PICALM
FM_286-TTGTTGTGTGGTATGG	FM_286	RS	NYGC	MG	Homeo	Homeo_PICALM
FM_286-CGGAATTTCAGCTCTC	FM_286	RS	NYGC	MG	Homeo	Homeo_PICALM
FM_286-CACGTTCAGTTGCGCC	FM_286	RS	NYGC	MG	Homeo	Homeo_PICALM
FM_286-AAGAACACAACAACAA	FM_286	RS	NYGC	MG	Homeo	Homeo_PICALM
FM_286-AGGAGGTGTCTCACGG	FM_286	RS	NYGC	MG	Homeo	Homeo_PICALM
FM_286-GAACACTCATGGCACC	FM_286	RS	NYGC	MG	Homeo	Homeo_PICALM
FM_286-CTCGAGGGTGACCGTC	FM_286	RS	NYGC	MG	exAM	exAM_ERN1
FM_286-CCTATCGTCCAGTACA	FM_286	RS	NYGC	MG	Homeo	Homeo_PICALM
FM_286-CCGGACAGTTGGCCTG	FM_286	RS	NYGC	MG	Homeo	Homeo_PICALM
FM_286-ATTTACCTCCATCACC	FM_286	RS	NYGC	MG	Homeo	Homeo_PICALM
FM_286-CTGTAGACATAGGAGC	FM_286	RS	NYGC	MG	Homeo	Homeo_PICALM
FM_286-CCGTGAGAGAAGCCTG	FM_286	RS	NYGC	MG	Homeo	Homeo_PICALM
FM_286-GTGGAGAGTGGTCTTA	FM_286	RS	NYGC	MG	Homeo	Homeo_PICALM
FM_286-AACTTCTTCCACTTCG	FM_286	RS	NYGC	MG	Homeo	Homeo_PICALM
FM_286-TTCATTGCATGGCGCT	FM_286	RS	NYGC	MG	Homeo	Homeo_PICALM
FM_286-AAGTCGTTCTTGGGCG	FM_286	RS	NYGC	MG	Homeo	Homeo_FRMD4A
FM_286-GGAACCCCAAGTGCTT	FM_286	RS	NYGC	MG	Adapt	Adapt_TMEM163
FM_286-GCTCAAACATAATCGC	FM_286	RS	NYGC	MG	Homeo	Homeo_PICALM
FM_286-CTCCCTCTCCAATCTT	FM_286	RS	NYGC	PVM	PVM	PVM_CD163
FM_286-TCGGGACCAAGAATAC	FM_286	RS	NYGC	MG	Adapt	Adapt_HIST
FM_286-TCAGTGAAGGAATGTT	FM_286	RS	NYGC	MG	Homeo	Homeo_PICALM
FM_286-AGACAGGTCCCGATCT	FM_286	RS	NYGC	MG	Homeo	Homeo_PICALM
FM_286-TAACTTCCACGCTGCA	FM_286	RS	NYGC	MG	Homeo	Homeo_PICALM
FM_286-GGGAGTATCAGCTTGA	FM_286	RS	NYGC	MG	Homeo	Homeo_PICALM
FM_286-TTCCGTGCACTTCCTG	FM_286	RS	NYGC	MG	Homeo	Homeo_PICALM
FM_286-GATGCTATCATGTCAG	FM_286	RS	NYGC	MG	Homeo	Homeo_PICALM
FM_286-GATTCGATCAAAGGAT	FM_286	RS	NYGC	MG	Homeo	Homeo_PICALM
FM_286-TACACCCTCTGCGTCT	FM_286	RS	NYGC	MG	Homeo	Homeo_PICALM
FM_286-TATTGCTTCACGATCA	FM_286	RS	NYGC	MG	ADAM	ADAM_GPNMB
FM_286-TGGGAGAGTTAGGCTT	FM_286	RS	NYGC	MG	Homeo	Homeo_FRMD4A
FM_286-GATGATCGTCTCAGGC	FM_286	RS	NYGC	MG	Homeo	Homeo_PICALM
FM_286-TGCATGAGTAGCTGCC	FM_286	RS	NYGC	MG	Homeo	Homeo_PICALM
FM_286-TCGATTTCACTGTCGG	FM_286	RS	NYGC	MG	Homeo	Homeo_PICALM
FM_286-TCACACCGTTTGACAC	FM_286	RS	NYGC	MG	Homeo	Homeo_PICALM
FM_286-TGTAAGCCAGCTATAC	FM_286	RS	NYGC	MG	Adapt	Adapt_HIST
FM_286-GGAATCTGTTGCCATA	FM_286	RS	NYGC	MG	Homeo	Homeo_PICALM
FM_286-GACCAATCATAGAAAC	FM_286	RS	NYGC	MG	Homeo	Homeo_PICALM
FM_286-ACATCGAGTTTGGAGG	FM_286	RS	NYGC	MG	Homeo	Homeo_PICALM
FM_286-TACTTACAGTCCCAAT	FM_286	RS	NYGC	MG	Homeo	Homeo_PICALM
FM_286-GTCGTAAGTAGGTCAG	FM_286	RS	NYGC	MG	Homeo	Homeo_PICALM
FM_286-GATGATCCAGCATTGT	FM_286	RS	NYGC	MG	Homeo	Homeo_PICALM
FM_286-GAAGGACTCCCGGTAG	FM_286	RS	NYGC	MG	Homeo	Homeo_PICALM
FM_286-GTCTGTCGTACGACTT	FM_286	RS	NYGC	MG	Homeo	Homeo_PICALM
FM_286-AGAGCAGGTCACGTGC	FM_286	RS	NYGC	PVM	PVM	PVM_CD163
FM_286-CGTTAGATCTGGACTA	FM_286	RS	NYGC	PVM	PVM	PVM_CD163
FM_286-GTTCTATAGGAAGTAG	FM_286	RS	NYGC	MG	Homeo	Homeo_PICALM
FM_286-GAAGGGTTCGGTCTAA	FM_286	RS	NYGC	MG	Homeo	Homeo_PICALM
FM_286-GCGGATCTCGCAAGAG	FM_286	RS	NYGC	MG	Homeo	Homeo_PICALM
FM_286-TGTTCATCACAACGAG	FM_286	RS	NYGC	MG	Homeo	Homeo_PICALM
FM_286-AATGACCAGCTCGCAC	FM_286	RS	NYGC	MG	Homeo	Homeo_PICALM
FM_286-CTGTCGTCACCATTCC	FM_286	RS	NYGC	MG	Homeo	Homeo_PICALM
FM_286-CAGATACCAAACACGG	FM_286	RS	NYGC	MG	Homeo	Homeo_PICALM
FM_286-TGTCAGAGTGGTTCTA	FM_286	RS	NYGC	MG	exAM	exAM_ERN1
FM_286-CTGCAGGTCACCGGGT	FM_286	RS	NYGC	MG	Homeo	Homeo_PICALM
FM_286-GTCGTAACAAGAGCTG	FM_286	RS	NYGC	MG	Homeo	Homeo_PICALM
FM_286-CAGATTGGTGCTCCGA	FM_286	RS	NYGC	MG	Homeo	Homeo_PICALM
FM_286-TAGGAGGGTCTCGCGA	FM_286	RS	NYGC	MG	Homeo	Homeo_PICALM
FM_286-TGTCCTGGTCATATGC	FM_286	RS	NYGC	MG	Homeo	Homeo_PICALM
FM_286-AATCACGAGCTCTATG	FM_286	RS	NYGC	MG	Homeo	Homeo_PICALM
FM_286-GTCATCCCAACAAGAT	FM_286	RS	NYGC	MG	Homeo	Homeo_PICALM
FM_286-ACGATGTAGGGATCGT	FM_286	RS	NYGC	MG	Homeo	Homeo_PICALM
FM_286-TCGCTCAAGCCTTGAT	FM_286	RS	NYGC	MG	Homeo	Homeo_PICALM
FM_286-GACTTCCAGCTCGAAG	FM_286	RS	NYGC	MG	Homeo	Homeo_PICALM
FM_286-ATTCCTAAGAGGTCAC	FM_286	RS	NYGC	MG	Homeo	Homeo_PICALM
FM_286-TAGACTGCACACCTAA	FM_286	RS	NYGC	MG	Homeo	Homeo_PICALM
FM_286-TCTACCGAGTAGGAAG	FM_286	RS	NYGC	MG	Homeo	Homeo_PICALM
FM_286-GACCGTGCAGACCATT	FM_286	RS	NYGC	MG	Homeo	Homeo_PICALM
FM_286-CACGTTCAGGTAGGCT	FM_286	RS	NYGC	MG	Homeo	Homeo_PICALM
FM_286-CACCGTTCATAACTCG	FM_286	RS	NYGC	MG	Homeo	Homeo_PICALM
FM_286-TCATCATGTAAGGAGA	FM_286	RS	NYGC	MG	Homeo	Homeo_PICALM
FM_286-GATGTTGCAGCTCATA	FM_286	RS	NYGC	MG	Homeo	Homeo_PICALM
FM_286-CTGCCTAAGGGTCACA	FM_286	RS	NYGC	MG	Homeo	Homeo_PICALM
FM_286-TCAGTCCGTTCCGTTC	FM_286	RS	NYGC	MG	exAM	exAM_ERN1
FM_286-TGTTCTATCAACCCGG	FM_286	RS	NYGC	MG	Homeo	Homeo_FRMD4A
FM_286-TTGGGATGTGACACGA	FM_286	RS	NYGC	MG	ADAM	ADAM_GPNMB
FM_286-AAGACAATCCGCCTAT	FM_286	RS	NYGC	MG	Homeo	Homeo_PICALM
FM_286-AGCGATTAGTGAGTTA	FM_286	RS	NYGC	MG	Homeo	Homeo_FRMD4A
FM_286-TATCGCCAGATACATG	FM_286	RS	NYGC	MG	Adapt	Adapt_HIST
FM_286-GAGAGGTTCAGTGTCA	FM_286	RS	NYGC	MG	Homeo	Homeo_PICALM
FM_286-AGCGCTGGTCAGTCGC	FM_286	RS	NYGC	MG	Homeo	Homeo_PICALM
FM_286-AGAACAAAGCGGTATG	FM_286	RS	NYGC	PVM	PVM	PVM_CD163
FM_286-GGTGTTACATGTGACT	FM_286	RS	NYGC	MG	Homeo	Homeo_PICALM
FM_286-CATAGACGTATTCCGA	FM_286	RS	NYGC	MG	Homeo	Homeo_PICALM
FM_286-TCCACGTCAAGATGTA	FM_286	RS	NYGC	MG	Homeo	Homeo_PICALM
FM_286-CTGTATTTCTATCGGA	FM_286	RS	NYGC	MG	Homeo	Homeo_PICALM
FM_286-TTTGATCGTTTGTGGT	FM_286	RS	NYGC	MG	Homeo	Homeo_PICALM
FM_286-CTCCACAGTAAGTTAG	FM_286	RS	NYGC	MG	Homeo	Homeo_PICALM
FM_286-TGTTCTATCGTGTGAT	FM_286	RS	NYGC	MG	Homeo	Homeo_PICALM
FM_286-GAGTCATTCGGCTTGG	FM_286	RS	NYGC	MG	Homeo	Homeo_PICALM
FM_286-GAGTGAGGTTCTATCT	FM_286	RS	NYGC	PVM	PVM	PVM_CD163
FM_286-TTGAGTGTCGGACAAG	FM_286	RS	NYGC	MG	Adapt	Adapt_HIST
FM_286-TGCTCCAGTGGATCAG	FM_286	RS	NYGC	MG	Homeo	Homeo_PICALM
FM_286-GGTCTGGGTTTGGAGG	FM_286	RS	NYGC	MG	Homeo	Homeo_PICALM
FM_286-GACAGCCGTATCACGT	FM_286	RS	NYGC	MG	Homeo	Homeo_PICALM
FM_286-TTCTGTAAGTGTACCT	FM_286	RS	NYGC	MG	Homeo	Homeo_PICALM
FM_286-CAGTGCGAGGGTACGT	FM_286	RS	NYGC	MG	Homeo	Homeo_PICALM
FM_286-CGGGTCAGTCGGCACT	FM_286	RS	NYGC	MG	Homeo	Homeo_PICALM
FM_286-GGCTGTGTCGAAATCC	FM_286	RS	NYGC	MG	exAM	exAM_ERN1
FM_286-TCACACCCAGTAGGAC	FM_286	RS	NYGC	MG	Homeo	Homeo_PICALM
FM_286-CACAGGCCATCTGCGG	FM_286	RS	NYGC	MG	Homeo	Homeo_PICALM
FM_286-TGAGACTTCTCGGTCT	FM_286	RS	NYGC	MG	Homeo	Homeo_PICALM
FM_286-GGAGATGCACCGTGGT	FM_286	RS	NYGC	MG	Homeo	Homeo_PICALM
FM_286-GACGCTGGTCGTTCAA	FM_286	RS	NYGC	MG	Homeo	Homeo_PICALM
FM_286-GCCAACGCAAGTAGTA	FM_286	RS	NYGC	PVM	PVM	PVM_CD163
FM_286-TCTACCGCAACGTAAA	FM_286	RS	NYGC	MG	Homeo	Homeo_PICALM
FM_286-TCATCATAGACATAAC	FM_286	RS	NYGC	MG	Homeo	Homeo_PICALM
FM_286-CTACAGATCTGATTCT	FM_286	RS	NYGC	PVM	PVM	PVM_CD163
FM_286-AAGGAATGTGCATTAC	FM_286	RS	NYGC	MG	Homeo	Homeo_PICALM
FM_286-CGCAGGTTCTGATTCT	FM_286	RS	NYGC	MG	Homeo	Homeo_PICALM
FM_286-TCATATCAGACCTGGA	FM_286	RS	NYGC	MG	Homeo	Homeo_PICALM
FM_286-GTTCATTCATATAGCC	FM_286	RS	NYGC	MG	Prolif	Prolif_MKI67
FM_286-TGAATCGCACTTCAGA	FM_286	RS	NYGC	MG	Homeo	Homeo_PICALM
FM_286-TAACGACAGCGGGTTA	FM_286	RS	NYGC	MG	Homeo	Homeo_FRMD4A
FM_286-CCCGGAACACGATAGG	FM_286	RS	NYGC	PVM	PVM	PVM_CD163
FM_286-GAGACTTCAAAGACTA	FM_286	RS	NYGC	MG	Homeo	Homeo_PICALM
FM_286-GCCATGGCACCCTAGG	FM_286	RS	NYGC	PVM	PVM	PVM_CD163
FM_286-GAATCGTCAGACTCTA	FM_286	RS	NYGC	MG	Homeo	Homeo_PICALM
FM_286-TGTGAGTCAGCGCGTT	FM_286	RS	NYGC	MG	Homeo	Homeo_PICALM
FM_286-TTATTGCCATACCAGT	FM_286	RS	NYGC	MG	Homeo	Homeo_PICALM
FM_286-CTTCGGTTCGCTCATC	FM_286	RS	NYGC	MG	Homeo	Homeo_PICALM
FM_286-TGACTCCGTTCGCGTG	FM_286	RS	NYGC	MG	Adapt	Adapt_HIST
FM_286-TGCAGGCGTGTAAACA	FM_286	RS	NYGC	MG	Homeo	Homeo_PICALM
FM_286-GGGATGACAGCTACCG	FM_286	RS	NYGC	MG	exAM	exAM_ERN1
FM_286-TCACGCTGTGGTTCTA	FM_286	RS	NYGC	MG	Homeo	Homeo_PICALM
FM_286-GGTGAAGTCCGTGTGG	FM_286	RS	NYGC	MG	Homeo	Homeo_PICALM
FM_286-ATAGAGAAGTACAGAT	FM_286	RS	NYGC	MG	Homeo	Homeo_PICALM
FM_286-GCGTGCATCATGGGAG	FM_286	RS	NYGC	MG	Homeo	Homeo_PICALM
FM_286-CTCCACAGTCGAGCTC	FM_286	RS	NYGC	MG	Homeo	Homeo_PICALM
FM_286-GCGAGAACACGTGAGA	FM_286	RS	NYGC	MG	Homeo	Homeo_PICALM
FM_286-CAGAGCCCAATTGCAC	FM_286	RS	NYGC	MG	Homeo	Homeo_PICALM
FM_286-TCGAACAAGAGATCGC	FM_286	RS	NYGC	MG	Homeo	Homeo_FRMD4A
FM_286-CCATAAGGTAATTAGG	FM_286	RS	NYGC	MG	Homeo	Homeo_PICALM
FM_286-TATCTGTGTAACGTTC	FM_286	RS	NYGC	MG	Homeo	Homeo_PICALM
FM_286-AGGGTTTTCCATTGCC	FM_286	RS	NYGC	MG	Homeo	Homeo_PICALM
FM_286-GTCATCCCACGACAAG	FM_286	RS	NYGC	MG	Adapt	Adapt_IFI44L
FM_286-TCAAGACAGGTCGTCC	FM_286	RS	NYGC	MG	Adapt	Adapt_AIF1
FM_286-GCCTGTTGTTCATCTT	FM_286	RS	NYGC	MG	Homeo	Homeo_PICALM
FM_286-GATGATCTCATTCACT	FM_286	RS	NYGC	MG	Homeo	Homeo_PICALM
FM_286-TCGCACTGTCCTATAG	FM_286	RS	NYGC	MG	Homeo	Homeo_PICALM
FM_286-TCCTCCCGTTTAAGGA	FM_286	RS	NYGC	MG	Homeo	Homeo_PICALM
FM_286-GAAGCGAAGAGCCTGA	FM_286	RS	NYGC	MG	Homeo	Homeo_PICALM
FM_286-TTGTTTGGTGTGCTTA	FM_286	RS	NYGC	MG	Homeo	Homeo_FRMD4A
FM_286-GGATCTACAATTCTTC	FM_286	RS	NYGC	MG	Homeo	Homeo_PICALM
FM_286-CCTTGTGAGCCTGTCG	FM_286	RS	NYGC	MG	Homeo	Homeo_PICALM
FM_286-ATCGATGCAGTTTGGT	FM_286	RS	NYGC	MG	Homeo	Homeo_PICALM
FM_286-AACGGGATCCGCGATG	FM_286	RS	NYGC	MG	Homeo	Homeo_PICALM
FM_286-GTTAGTGCATACGCAT	FM_286	RS	NYGC	PVM	PVM	PVM_CD163
FM_286-AGACCCGTCTAACGCA	FM_286	RS	NYGC	MG	Homeo	Homeo_PICALM
FM_286-GTTACGAGTGGTAATA	FM_286	RS	NYGC	MG	Homeo	Homeo_PICALM
FM_286-TTTGTTGAGGCATCTT	FM_286	RS	NYGC	MG	Homeo	Homeo_FRMD4A
FM_286-TGGAGGACAAGTATAG	FM_286	RS	NYGC	PVM	PVM	PVM_CD163
FM_286-GTGTGGCGTTAAGGAT	FM_286	RS	NYGC	MG	Homeo	Homeo_PICALM
FM_286-AGATCGTCACTGGATT	FM_286	RS	NYGC	MG	Homeo	Homeo_PICALM
FM_286-CTCAACCCAGCGGTCT	FM_286	RS	NYGC	PVM	PVM	PVM_CD163
FM_286-GTCACTCAGGTAACTA	FM_286	RS	NYGC	PVM	PVM	PVM_CD163
FM_286-AGGAGGTCAAAGGTTA	FM_286	RS	NYGC	MG	Homeo	Homeo_PICALM
FM_286-TCGAACAGTGTGAATA	FM_286	RS	NYGC	MG	Homeo	Homeo_PICALM
FM_286-ACTTTCAAGCCGAATG	FM_286	RS	NYGC	MG	exAM	exAM_ERN1
FM_286-GTAATGCTCGATACGT	FM_286	RS	NYGC	MG	Homeo	Homeo_PICALM
FM_286-CTGTGGGCAGGCATGA	FM_286	RS	NYGC	MG	Homeo	Homeo_PICALM
FM_286-CCGGTAGTCAGCGCAC	FM_286	RS	NYGC	MG	Homeo	Homeo_PICALM
FM_286-TCACGCTCAGGTGAGT	FM_286	RS	NYGC	MG	Homeo	Homeo_PICALM
FM_286-TGGGATTTCCTTCGAC	FM_286	RS	NYGC	MG	Homeo	Homeo_PICALM
FM_286-CTAAGTGGTGACAGCA	FM_286	RS	NYGC	MG	Homeo	Homeo_PICALM
FM_286-TAAGTCGCAAATGGTA	FM_286	RS	NYGC	MG	Homeo	Homeo_PICALM
FM_286-ATCACTTTCTACGGGC	FM_286	RS	NYGC	MG	Homeo	Homeo_PICALM
FM_286-TTCGATTTCATCGCAA	FM_286	RS	NYGC	MG	Homeo	Homeo_PICALM
FM_286-GGTGATTCAGCCTATA	FM_286	RS	NYGC	MG	Homeo	Homeo_PICALM
FM_286-GAGTTACGTCTTCATT	FM_286	RS	NYGC	MG	Homeo	Homeo_PICALM
FM_286-TTTACCATCACTTGGA	FM_286	RS	NYGC	MG	Homeo	Homeo_PICALM
FM_286-TCATTACAGGACGCTA	FM_286	RS	NYGC	MG	Homeo	Homeo_FRMD4A
FM_286-AATCGTGTCAGTCATG	FM_286	RS	NYGC	MG	Homeo	Homeo_FRMD4A
FM_286-GTCTGTCTCCCGAGGT	FM_286	RS	NYGC	MG	Homeo	Homeo_PICALM
FM_286-GTCGCGATCACCATAG	FM_286	RS	NYGC	MG	ADAM	ADAM_GPNMB
FM_286-GAGTTTGTCACCTTGC	FM_286	RS	NYGC	PVM	PVM	PVM_CD163
FM_286-TGCTGAAGTCACCGAC	FM_286	RS	NYGC	MG	Homeo	Homeo_PICALM
FM_286-ACTCTCGTCAAGTTGC	FM_286	RS	NYGC	PVM	PVM	PVM_CD163
FM_286-CACTGAAAGTTGGACG	FM_286	RS	NYGC	MG	Homeo	Homeo_PICALM
FM_286-CGACAGCTCCTGTAGA	FM_286	RS	NYGC	MG	Homeo	Homeo_PICALM
FM_286-TGGGCTGAGTCTCTGA	FM_286	RS	NYGC	MG	Homeo	Homeo_PICALM
FM_286-AACGTCATCCCAGCGA	FM_286	RS	NYGC	MG	Homeo	Homeo_PICALM
FM_286-ACCTACCAGAAAGCGA	FM_286	RS	NYGC	PVM	PVM	PVM_CD163
FM_286-AGAGCAGAGATAGCTA	FM_286	RS	NYGC	MG	Homeo	Homeo_PICALM
FM_286-CGGCAGTGTCGCGTCA	FM_286	RS	NYGC	MG	Homeo	Homeo_PICALM
FM_286-TCCCAGTAGCGGTATG	FM_286	RS	NYGC	MG	exAM	exAM_ERN1
FM_286-ATAGACCAGCGATTCT	FM_286	RS	NYGC	MG	exAM	exAM_ERN1
FM_286-CCCTCAAGTATCGAAA	FM_286	RS	NYGC	MG	Homeo	Homeo_FRMD4A
FM_286-TGGATGTTCTTTCAGT	FM_286	RS	NYGC	MG	Homeo	Homeo_FRMD4A
FM_286-TCGCAGGTCTGGCCTT	FM_286	RS	NYGC	PVM	PVM	PVM_CD163
FM_286-TGAGGGACACGCGTGT	FM_286	RS	NYGC	MG	Homeo	Homeo_PICALM
FM_286-CATCGCTAGCCACAAG	FM_286	RS	NYGC	MG	Adapt	Adapt_HIST
FM_286-GCACGGTTCTGGTTGA	FM_286	RS	NYGC	MG	Homeo	Homeo_PICALM
FM_286-TAGACCACACTGGACC	FM_286	RS	NYGC	MG	Adapt	Adapt_HIST
FM_286-TGGGATTAGGGTTGCA	FM_286	RS	NYGC	PVM	PVM	PVM_CD163
FM_286-AAGGAATCAGTCCCGA	FM_286	RS	NYGC	MG	Homeo	Homeo_PICALM
FM_286-AAGACAATCCGATAGT	FM_286	RS	NYGC	MG	Homeo	Homeo_PICALM
FM_286-AGGAGGTCAAGACCGA	FM_286	RS	NYGC	MG	Homeo	Homeo_PICALM
FM_286-TGGTGATCAAACACCT	FM_286	RS	NYGC	MG	Homeo	Homeo_PICALM
FM_286-TTGAACGAGTGATAGT	FM_286	RS	NYGC	MG	Homeo	Homeo_PICALM
FM_286-CCGAACGGTGGCTTAT	FM_286	RS	NYGC	MG	Homeo	Homeo_PICALM
FM_286-GCCATTCGTGACTATC	FM_286	RS	NYGC	MG	Homeo	Homeo_PICALM
FM_286-GTGGGAATCCCGATCT	FM_286	RS	NYGC	MG	Homeo	Homeo_PICALM
FM_286-CTACGGGTCTTGGGCG	FM_286	RS	NYGC	MG	Homeo	Homeo_PICALM
FM_286-TTACCGCTCGTTGTAG	FM_286	RS	NYGC	MG	Homeo	Homeo_PICALM
FM_286-TGAGGGAGTGGTAACG	FM_286	RS	NYGC	MG	exAM	exAM_ERN1
FM_286-ACGGTTATCGCTACAA	FM_286	RS	NYGC	MG	Homeo	Homeo_PICALM
FM_286-GTCTGTCAGACGCAGT	FM_286	RS	NYGC	MG	Homeo	Homeo_PICALM
FM_286-ATTCATCCACTTCAGA	FM_286	RS	NYGC	PVM	PVM	PVM_CD163
FM_286-GGGTATTTCGTCGCTT	FM_286	RS	NYGC	MG	Homeo	Homeo_FRMD4A
FM_286-GGGAGATAGACATGCG	FM_286	RS	NYGC	MG	Homeo	Homeo_PICALM
FM_286-CTGTATTGTCCTGTCT	FM_286	RS	NYGC	MG	Homeo	Homeo_PICALM
FM_286-TTACGTTAGGTTCACT	FM_286	RS	NYGC	MG	Adapt	Adapt_IFI44L
FM_286-TTTACTGGTACGTTCA	FM_286	RS	NYGC	MG	Homeo	Homeo_PICALM
FM_286-TAGATCGTCTTGGATG	FM_286	RS	NYGC	MG	Homeo	Homeo_FRMD4A
FM_286-GCCATTCGTGCAATAA	FM_286	RS	NYGC	MG	Homeo	Homeo_PICALM
FM_286-ATGAGTCTCCCTTTGG	FM_286	RS	NYGC	MG	Homeo	Homeo_PICALM
FM_286-CCGTAGGTCAGTGTGT	FM_286	RS	NYGC	PVM	PVM	PVM_CD163
FM_286-GCACGGTCATGTTCAG	FM_286	RS	NYGC	MG	Homeo	Homeo_PICALM
FM_286-CGAGTGCTCCGATGTA	FM_286	RS	NYGC	MG	Homeo	Homeo_PICALM
FM_286-CGTCAAACAATAGTAG	FM_286	RS	NYGC	MG	Homeo	Homeo_PICALM
FM_286-TCTACCGGTACGTGTT	FM_286	RS	NYGC	MG	Homeo	Homeo_PICALM
FM_286-CACCAAAGTGTGGACA	FM_286	RS	NYGC	MG	Homeo	Homeo_PICALM
FM_286-ATCGTGAGTAGTATAG	FM_286	RS	NYGC	MG	Adapt	Adapt_HIST
FM_286-TGTTCTAGTAGGTTTC	FM_286	RS	NYGC	PVM	PVM	PVM_CD163
FM_286-CTATCTAGTCAAGCGA	FM_286	RS	NYGC	PVM	PVM	PVM_CD163
FM_286-TGGAGGAAGTCTAACC	FM_286	RS	NYGC	MG	Homeo	Homeo_PICALM
FM_286-CCTGTTGGTCAGTCCG	FM_286	RS	NYGC	MG	Homeo	Homeo_PICALM
FM_286-TGTTGGATCGGTGAAG	FM_286	RS	NYGC	MG	Homeo	Homeo_PICALM
FM_286-TTGTTTGTCATAGAGA	FM_286	RS	NYGC	MG	exAM	exAM_ERN1
FM_286-ATCCGTCTCGCGTAGC	FM_286	RS	NYGC	MG	Homeo	Homeo_PICALM
FM_286-CAGGTATGTGCTGCAC	FM_286	RS	NYGC	MG	Homeo	Homeo_PICALM
FM_286-CTACCCACAGAGATTA	FM_286	RS	NYGC	MG	Homeo	Homeo_PICALM
FM_286-GACATCAGTAGGAGTC	FM_286	RS	NYGC	MG	exAM	exAM_ERN1
FM_286-GCATCTCAGAAGTCCG	FM_286	RS	NYGC	MG	Homeo	Homeo_PICALM
FM_286-ATGGGAGAGGATACGC	FM_286	RS	NYGC	MG	Homeo	Homeo_PICALM
FM_286-AGTGATCTCTGCCCTA	FM_286	RS	NYGC	MG	Homeo	Homeo_FRMD4A
FM_286-CATGAGTAGGAGGGTG	FM_286	RS	NYGC	MG	Homeo	Homeo_PICALM
FM_286-GCCGATGCATTGCCTC	FM_286	RS	NYGC	MG	Homeo	Homeo_PICALM
FM_286-GGGAGATTCGGATACT	FM_286	RS	NYGC	PVM	PVM	PVM_CD163
FM_286-TCTATCATCCAAGGGA	FM_286	RS	NYGC	MG	Homeo	Homeo_PICALM
FM_286-CTCCCTCCAGGTCCCA	FM_286	RS	NYGC	MG	Homeo	Homeo_PICALM
FM_286-TCCTAATAGTGTAGTA	FM_286	RS	NYGC	MG	Homeo	Homeo_PICALM
FM_286-ATCAGGTGTGCTTATG	FM_286	RS	NYGC	MG	Homeo	Homeo_PICALM
FM_286-GTTGAACAGAGGTTTA	FM_286	RS	NYGC	MG	Homeo	Homeo_FRMD4A
FM_286-GCCGATGTCACCATAG	FM_286	RS	NYGC	MG	Homeo	Homeo_PICALM
FM_286-TCGACGGCACCCTCTA	FM_286	RS	NYGC	MG	Adapt	Adapt_AIF1
FM_286-CATCAAGCAGATCCTA	FM_286	RS	NYGC	MG	Homeo	Homeo_PICALM
FM_286-TCACGGGGTGATATAG	FM_286	RS	NYGC	MG	Homeo	Homeo_PICALM
FM_286-TGCAGTAAGTAGCCAG	FM_286	RS	NYGC	MG	Homeo	Homeo_PICALM
FM_286-TTGAGTGTCCTGGCTT	FM_286	RS	NYGC	MG	Homeo	Homeo_FRMD4A
FM_286-ACTATCTCAACTGTGT	FM_286	RS	NYGC	MG	Homeo	Homeo_PICALM
FM_286-ACTATTCAGATGACCG	FM_286	RS	NYGC	MG	Homeo	Homeo_PICALM
FM_286-GCCAGTGGTTCTTGCC	FM_286	RS	NYGC	MG	Homeo	Homeo_PICALM
FM_286-TCCTTTCCAGCTACAT	FM_286	RS	NYGC	MG	Adapt	Adapt_CCL3
FM_286-GTAGATCGTTATGACC	FM_286	RS	NYGC	MG	ADAM	ADAM_GPNMB
FM_286-GTTGTCCCACGCCACA	FM_286	RS	NYGC	MG	exAM	exAM_ERN1
FM_286-TATACCTGTGCAATGG	FM_286	RS	NYGC	MG	Homeo	Homeo_PICALM
FM_286-GCCATTCTCCTGGGTG	FM_286	RS	NYGC	MG	Homeo	Homeo_PICALM
FM_286-TGCTTGCAGAAGGATG	FM_286	RS	NYGC	MG	Homeo	Homeo_PICALM
FM_286-TCAGCCTGTGTCTAAC	FM_286	RS	NYGC	MG	Homeo	Homeo_PICALM
FM_286-TTCTTGAGTATCACCA	FM_286	RS	NYGC	MG	Homeo	Homeo_PICALM
FM_286-CCCTAACCACAGTGAG	FM_286	RS	NYGC	MG	Homeo	Homeo_PICALM
FM_286-ACGATGTAGCGTGTTT	FM_286	RS	NYGC	MG	Homeo	Homeo_PICALM
FM_286-GATCAGTCAGCCGTCA	FM_286	RS	NYGC	MG	Homeo	Homeo_PICALM
FM_286-TGCGGGTCAGCAGATG	FM_286	RS	NYGC	MG	Homeo	Homeo_PICALM
FM_286-GTCAGCGGTCTATGAC	FM_286	RS	NYGC	MG	Homeo	Homeo_PICALM
FM_286-AGATGCTGTTGTGTAC	FM_286	RS	NYGC	MG	Homeo	Homeo_PICALM
FM_286-CACCGTTTCATGGGAG	FM_286	RS	NYGC	MG	Homeo	Homeo_PICALM
FM_286-CTTCGGTCACCCTAGG	FM_286	RS	NYGC	MG	Homeo	Homeo_PICALM
FM_286-GTCGTAACATGACTCA	FM_286	RS	NYGC	MG	Homeo	Homeo_PICALM
FM_286-ACTACGATCCATAGAC	FM_286	RS	NYGC	MG	Homeo	Homeo_FRMD4A
FM_286-ATGGGTTGTGAAAGTT	FM_286	RS	NYGC	MG	Adapt	Adapt_HIST
FM_286-TCACATTAGTGTACAA	FM_286	RS	NYGC	MG	exAM	exAM_ERN1
FM_286-CAGATACCAGATGCGA	FM_286	RS	NYGC	MG	Homeo	Homeo_PICALM
FM_286-TGTTCTAAGATGACAT	FM_286	RS	NYGC	MG	Homeo	Homeo_PICALM
FM_286-TGCGGCAAGGCCCGTT	FM_286	RS	NYGC	MG	Homeo	Homeo_PICALM
FM_286-GAGTTTGGTAATCAGA	FM_286	RS	NYGC	MG	Homeo	Homeo_PICALM
FM_286-TAGGGTTTCACCGCTT	FM_286	RS	NYGC	MG	Homeo	Homeo_PICALM
FM_286-CTTGATTAGCTGCGAA	FM_286	RS	NYGC	MG	Homeo	Homeo_PICALM
FM_286-GTCCACTAGTTAACGA	FM_286	RS	NYGC	MG	Adapt	Adapt_IFI44L
FM_286-GGCTTTCAGCGCCCAT	FM_286	RS	NYGC	MG	Homeo	Homeo_PICALM
FM_286-CCCTGATAGTGGCCTC	FM_286	RS	NYGC	MG	Homeo	Homeo_FRMD4A
FM_286-ACTACGATCAGACTGT	FM_286	RS	NYGC	MG	exAM	exAM_ERN1
FM_286-TATTTCGGTCGAAGCA	FM_286	RS	NYGC	MG	Homeo	Homeo_PICALM
FM_286-TCTAACTGTTCTATCT	FM_286	RS	NYGC	MG	Homeo	Homeo_FRMD4A
FM_286-AGCGCCAGTCATGCAT	FM_286	RS	NYGC	MG	Homeo	Homeo_PICALM
FM_286-TTCTAGTAGGCCTGAA	FM_286	RS	NYGC	MG	exAM	exAM_ERN1
FM_286-GGGATGATCCGCGAGT	FM_286	RS	NYGC	MG	Homeo	Homeo_PICALM
FM_286-GTTCATTCAGACACAG	FM_286	RS	NYGC	MG	Homeo	Homeo_PICALM
FM_286-ATGAGGGCACATAGCT	FM_286	RS	NYGC	PVM	PVM	PVM_CD163
FM_286-TCACTATAGTTTCGGT	FM_286	RS	NYGC	MG	Homeo	Homeo_PICALM
FM_286-TATATCCTCCTCTCGA	FM_286	RS	NYGC	MG	Homeo	Homeo_PICALM
FM_286-CGAGGAATCGGTCTAA	FM_286	RS	NYGC	MG	Homeo	Homeo_PICALM
FM_286-CGCGTGAGTTATAGCC	FM_286	RS	NYGC	MG	Homeo	Homeo_PICALM
FM_286-ATCCATTTCCTCTCGA	FM_286	RS	NYGC	MG	Homeo	Homeo_PICALM
FM_286-TCCTAATAGGTTCTAC	FM_286	RS	NYGC	MG	Homeo	Homeo_PICALM
FM_286-CCCGGAATCCTTATGT	FM_286	RS	NYGC	MG	exAM	exAM_ERN1
FM_286-CCACCATAGCATTGTC	FM_286	RS	NYGC	MG	Homeo	Homeo_PICALM
FM_286-TTGAACGGTCACCGCA	FM_286	RS	NYGC	MG	Homeo	Homeo_PICALM
FM_286-TCCTCCCAGCTCTTCC	FM_286	RS	NYGC	MG	Homeo	Homeo_PICALM
FM_286-CGGAATTCATCATCTT	FM_286	RS	NYGC	MG	Homeo	Homeo_FRMD4A
FM_286-GCTGCAGGTACAGGTG	FM_286	RS	NYGC	MG	Homeo	Homeo_PICALM
FM_286-CTGTGAAAGGTAGTAT	FM_286	RS	NYGC	MG	Homeo	Homeo_PICALM
FM_286-GATTGGTCACAAGCTT	FM_286	RS	NYGC	MG	Homeo	Homeo_PICALM
FM_286-CGATGGCGTATCGAGG	FM_286	RS	NYGC	MG	Homeo	Homeo_PICALM
FM_286-TAAGCGTCAGCTGTGC	FM_286	RS	NYGC	PVM	PVM	PVM_CD163
FM_286-TACCTCGGTGTTCGTA	FM_286	RS	NYGC	MG	Homeo	Homeo_PICALM
FM_286-GTGGGAATCAGAACCT	FM_286	RS	NYGC	MG	Homeo	Homeo_FRMD4A
FM_286-TCCATCGGTTAGGAGC	FM_286	RS	NYGC	MG	Homeo	Homeo_PICALM
FM_286-TTTCAGTGTGACAACG	FM_286	RS	NYGC	PVM	PVM	PVM_CD163
FM_286-CTAGACATCGAGCACC	FM_286	RS	NYGC	MG	Homeo	Homeo_PICALM
FM_286-GGTGGCTCACCGTCTT	FM_286	RS	NYGC	PVM	PVM	PVM_CD163
FM_286-AGCCACGCACTGATTG	FM_286	RS	NYGC	MG	Homeo	Homeo_FRMD4A
FM_286-TGCATCCAGCTTACGT	FM_286	RS	NYGC	MG	Homeo	Homeo_PICALM
FM_286-CATGGTAGTATCGAGG	FM_286	RS	NYGC	MG	Homeo	Homeo_PICALM
FM_286-GCAACCGTCTTGAACG	FM_286	RS	NYGC	MG	Homeo	Homeo_PICALM
FM_286-CATTGCCAGAGTATAC	FM_286	RS	NYGC	MG	Homeo	Homeo_PICALM
FM_286-ATGATCGGTGATCATC	FM_286	RS	NYGC	MG	Homeo	Homeo_PICALM
FM_286-GCAGTTAGTGGGTCAA	FM_286	RS	NYGC	MG	Homeo	Homeo_FRMD4A
FM_286-AGGTCATAGACTTCAC	FM_286	RS	NYGC	MG	Homeo	Homeo_PICALM
FM_286-AAGCCATAGTTGTAGA	FM_286	RS	NYGC	MG	Homeo	Homeo_PICALM
FM_286-CACCAAATCCCATTCG	FM_286	RS	NYGC	MG	Homeo	Homeo_PICALM
FM_286-TATCTGTTCTCTCGAC	FM_286	RS	NYGC	MG	Homeo	Homeo_PICALM
FM_286-GTCTTTATCTTCGATT	FM_286	RS	NYGC	MG	Homeo	Homeo_FRMD4A
FM_286-ATGACCATCATGTCAG	FM_286	RS	NYGC	MG	Homeo	Homeo_PICALM
FM_286-TCGACCTCACGGATCC	FM_286	RS	NYGC	MG	Homeo	Homeo_PICALM
FM_286-ATCCCTGAGTAGCAAT	FM_286	RS	NYGC	MG	Homeo	Homeo_FRMD4A
FM_286-TGGAGGACAGAAATTG	FM_286	RS	NYGC	PVM	PVM	PVM_CD163
FM_286-AGGGTCCTCTCGCTTG	FM_286	RS	NYGC	MG	Homeo	Homeo_PICALM
FM_286-TCAATTCTCATGTCAG	FM_286	RS	NYGC	MG	Homeo	Homeo_PICALM
FM_286-CAGGCCACATAGAAAC	FM_286	RS	NYGC	MG	Homeo	Homeo_PICALM
FM_286-GTAACCAGTTCCCAAA	FM_286	RS	NYGC	MG	Homeo	Homeo_PICALM
FM_286-TCCTGCACAACTAGAA	FM_286	RS	NYGC	MG	Homeo	Homeo_PICALM
FM_286-CACGGGTGTACTCGCG	FM_286	RS	NYGC	MG	Homeo	Homeo_FRMD4A
FM_286-AAGCATCCAGTGACCC	FM_286	RS	NYGC	MG	Homeo	Homeo_PICALM
FM_286-TCCGAAATCAACGTGT	FM_286	RS	NYGC	MG	exAM	exAM_ERN1
FM_286-CGTGATATCGAAGTGG	FM_286	RS	NYGC	MG	Homeo	Homeo_PICALM
FM_286-CCTCAACGTTAGGCCC	FM_286	RS	NYGC	MG	exAM	exAM_ERN1
FM_286-CCTTGTGAGCCGGAAT	FM_286	RS	NYGC	MG	Homeo	Homeo_PICALM
FM_286-ATAGGCTGTGCGTTTA	FM_286	RS	NYGC	MG	Homeo	Homeo_PICALM
FM_286-TCTTAGTTCAGCAATC	FM_286	RS	NYGC	MG	Homeo	Homeo_PICALM
FM_286-GTGTGGCCATATGGCT	FM_286	RS	NYGC	MG	Homeo	Homeo_PICALM
FM_286-ATTCGTTTCCCGAGGT	FM_286	RS	NYGC	MG	Homeo	Homeo_PICALM
FM_286-GGGACTCCATGGCACC	FM_286	RS	NYGC	MG	Homeo	Homeo_PICALM
FM_286-CTTTCGGGTGTGTTTG	FM_286	RS	NYGC	MG	Homeo	Homeo_PICALM
FM_286-AAGAACACAGGAGACT	FM_286	RS	NYGC	MG	Homeo	Homeo_PICALM
FM_286-CATGGTAGTCGATTTG	FM_286	RS	NYGC	MG	Homeo	Homeo_PICALM
FM_286-CTTGAGAAGAGTGGCT	FM_286	RS	NYGC	MG	Homeo	Homeo_PICALM
FM_286-ACGATCAAGTTGAATG	FM_286	RS	NYGC	MG	Homeo	Homeo_PICALM
FM_286-CTCATTACACTGGAAG	FM_286	RS	NYGC	MG	Homeo	Homeo_PICALM
FM_286-TTCACCGCATTGGGAG	FM_286	RS	NYGC	MG	Homeo	Homeo_PICALM
FM_286-CTTCCTTTCCATTTGT	FM_286	RS	NYGC	MG	Homeo	Homeo_PICALM
FM_286-ATTTCTGAGCACACAG	FM_286	RS	NYGC	MG	Homeo	Homeo_PICALM
FM_286-ATCCTATGTGCCTTCT	FM_286	RS	NYGC	MG	Homeo	Homeo_PICALM
FM_286-AGGATCTTCGCATTAG	FM_286	RS	NYGC	MG	Homeo	Homeo_PICALM
FM_286-AAAGTGACAGAGACTG	FM_286	RS	NYGC	PVM	PVM	PVM_CD163
FM_286-TTTGTTGAGCACTCTA	FM_286	RS	NYGC	MG	Homeo	Homeo_PICALM
FM_286-AATGGAAAGCGCCGTT	FM_286	RS	NYGC	MG	Adapt	Adapt_AIF1
FM_286-TACCCACTCCGGTAAT	FM_286	RS	NYGC	PVM	PVM	PVM_CD163
FM_286-TGCGGCACATAGGTTC	FM_286	RS	NYGC	MG	Homeo	Homeo_PICALM
FM_286-ATCCCTGTCTCGTGGG	FM_286	RS	NYGC	PVM	PVM	PVM_CD163
FM_286-ATGGAGGGTGTAGTGG	FM_286	RS	NYGC	MG	Homeo	Homeo_PICALM
FM_286-CTACATTAGCTCGGCT	FM_286	RS	NYGC	MG	Homeo	Homeo_FRMD4A
FM_286-CCAAGCGCAAACACGG	FM_286	RS	NYGC	PVM	PVM	PVM_CD163
FM_286-AACAACCAGCCTATTG	FM_286	RS	NYGC	MG	Adapt	Adapt_HIST
FM_286-AGGTCATTCTGCGTCT	FM_286	RS	NYGC	PVM	PVM	PVM_CD163
FM_286-ACCTGAACACCCAATA	FM_286	RS	NYGC	MG	Homeo	Homeo_PICALM
FM_286-AGGTTACAGGATTACA	FM_286	RS	NYGC	PVM	PVM	PVM_CD163
FM_286-TGGCGTGGTCGCAGTC	FM_286	RS	NYGC	MG	Homeo	Homeo_PICALM
FM_286-GGGATCCAGTAGAGTT	FM_286	RS	NYGC	MG	Homeo	Homeo_FRMD4A
FM_286-CCACCATAGTAGTCCT	FM_286	RS	NYGC	MG	Homeo	Homeo_PICALM
FM_286-GGGCTACCATTCACAG	FM_286	RS	NYGC	MG	Homeo	Homeo_PICALM
FM_286-TCATGAGCAAACTCTG	FM_286	RS	NYGC	MG	Adapt	Adapt_HSPA1A
FM_286-GAGCCTGGTAGGACCA	FM_286	RS	NYGC	MG	Homeo	Homeo_PICALM
FM_286-TCGTCCACAGAATTCC	FM_286	RS	NYGC	MG	Homeo	Homeo_PICALM
FM_286-AGGGAGTGTCAGGAGT	FM_286	RS	NYGC	MG	Homeo	Homeo_PICALM
FM_286-AGGGAGTTCGGAATTC	FM_286	RS	NYGC	MG	Adapt	Adapt_HIST
FM_286-CGGCAGTTCTAGTGTG	FM_286	RS	NYGC	MG	Homeo	Homeo_PICALM
FM_286-AAGTCGTCAGTTGCGC	FM_286	RS	NYGC	MG	Homeo	Homeo_PICALM
FM_286-AGCCAGCGTGACTAAA	FM_286	RS	NYGC	MG	Homeo	Homeo_PICALM
FM_286-CAGCAGCGTTACTCAG	FM_286	RS	NYGC	MG	exAM	exAM_ERN1
FM_286-GTTTGGACACCGGCTA	FM_286	RS	NYGC	MG	Homeo	Homeo_FRMD4A
FM_286-GAGACTTGTGCTCTCT	FM_286	RS	NYGC	MG	Homeo	Homeo_PICALM
FM_286-TTTGGAGTCATGGCCG	FM_286	RS	NYGC	PVM	PVM	PVM_CD163
FM_286-GATGATCGTAGGATAT	FM_286	RS	NYGC	MG	Homeo	Homeo_PICALM
FM_286-CGAAGTTCACAGCTGC	FM_286	RS	NYGC	MG	Adapt	Adapt_IFI44L
FM_286-TCGGATAGTGCAACGA	FM_286	RS	NYGC	MG	Homeo	Homeo_FRMD4A
FM_286-TACCCACGTACTTGTG	FM_286	RS	NYGC	MG	Homeo	Homeo_PICALM
FM_286-GGGCGTTAGTTAGTGA	FM_286	RS	NYGC	MG	Homeo	Homeo_FRMD4A
FM_286-TCCAGAATCTGCTTAT	FM_286	RS	NYGC	MG	Homeo	Homeo_FRMD4A
FM_286-CTATAGGTCATCGGGC	FM_286	RS	NYGC	PVM	PVM	PVM_CD163
FM_286-TTGGGCGCACAGTCGC	FM_286	RS	NYGC	MG	Adapt	Adapt_HIST
FM_286-CCTAACCGTTTACCTT	FM_286	RS	NYGC	MG	Homeo	Homeo_PICALM
FM_286-GATCAGTAGCTAAACA	FM_286	RS	NYGC	MG	Homeo	Homeo_PICALM
FM_286-TGATTTCGTACCTTCC	FM_286	RS	NYGC	MG	Homeo	Homeo_PICALM
FM_286-GAGTGAGAGGGCTGAT	FM_286	RS	NYGC	PVM	PVM	PVM_CD163
FM_286-ACCTGAATCTAAGGAA	FM_286	RS	NYGC	MG	Homeo	Homeo_PICALM
FM_286-GAGAGGTTCGTCAGAT	FM_286	RS	NYGC	MG	Homeo	Homeo_PICALM
FM_286-CAGCAGCCAAATTAGG	FM_286	RS	NYGC	MG	Homeo	Homeo_PICALM
FM_286-CGAGTTAGTCTCAAGT	FM_286	RS	NYGC	MG	exAM	exAM_ERN1
FM_286-GAGCTGCGTCCAGCCA	FM_286	RS	NYGC	MG	Homeo	Homeo_FRMD4A
FM_286-GGGTAGAAGGATAATC	FM_286	RS	NYGC	MG	Homeo	Homeo_PICALM
FM_286-AGTTCGACAGGAACCA	FM_286	RS	NYGC	MG	Homeo	Homeo_PICALM
FM_286-ACATGCAGTCTTGCGG	FM_286	RS	NYGC	MG	Homeo	Homeo_PICALM
FM_286-TGCTTGCGTCTAGGCC	FM_286	RS	NYGC	MG	Homeo	Homeo_PICALM
FM_286-GGTGGCTGTAAGACCG	FM_286	RS	NYGC	MG	Adapt	Adapt_HIST
FM_286-TATGTTCTCGCGTCGA	FM_286	RS	NYGC	MG	Homeo	Homeo_PICALM
FM_286-ACAAGCTCACGCAAAG	FM_286	RS	NYGC	MG	exAM	exAM_ERN1
FM_286-AGTACTGCATCCGTGG	FM_286	RS	NYGC	MG	Homeo	Homeo_PICALM
FM_286-TCGGGTGTCTGACAGT	FM_286	RS	NYGC	MG	Homeo	Homeo_PICALM
FM_286-CGTAGTATCCGTAGGC	FM_286	RS	NYGC	MG	Homeo	Homeo_PICALM
FM_286-CGCATAATCTATCCAT	FM_286	RS	NYGC	MG	Adapt	Adapt_TMEM163
FM_286-ATCCACCCAGCAAGAC	FM_286	RS	NYGC	MG	Homeo	Homeo_PICALM
FM_286-ACATCGATCACGGGCT	FM_286	RS	NYGC	MG	Homeo	Homeo_PICALM
FM_286-GAACACTCAAATCAGA	FM_286	RS	NYGC	MG	Homeo	Homeo_PICALM
FM_286-TGGGATTCAAGGCCTC	FM_286	RS	NYGC	MG	Homeo	Homeo_PICALM
FM_286-AGAAATGTCTAGTGTG	FM_286	RS	NYGC	MG	Homeo	Homeo_PICALM
FM_286-ATCCTATAGACCAGAC	FM_286	RS	NYGC	MG	Homeo	Homeo_PICALM
FM_286-CAGATCATCGTCAACA	FM_286	RS	NYGC	MG	Homeo	Homeo_PICALM
FM_286-AAGACTCAGGTTTGAA	FM_286	RS	NYGC	MG	Homeo	Homeo_PICALM
FM_286-ATTCGTTGTCTGTCAA	FM_286	RS	NYGC	MG	Homeo	Homeo_PICALM
FM_286-ATAGACCAGTTTGAGA	FM_286	RS	NYGC	MG	Homeo	Homeo_PICALM
FM_286-GCCAGTGTCTTTCCAA	FM_286	RS	NYGC	MG	Homeo	Homeo_PICALM
FM_286-TCATGCCAGCTCATAC	FM_286	RS	NYGC	MG	Homeo	Homeo_PICALM
FM_286-AGTCAACCATCCTGTC	FM_286	RS	NYGC	MG	Homeo	Homeo_FRMD4A
FM_286-TTCCTAATCCAACTAG	FM_286	RS	NYGC	MG	Homeo	Homeo_PICALM
FM_286-ACACAGTCACTAACGT	FM_286	RS	NYGC	MG	Homeo	Homeo_PICALM
FM_286-AAGCCATTCTAGTCAG	FM_286	RS	NYGC	MG	Homeo	Homeo_PICALM
FM_286-ACAACCATCATGGATC	FM_286	RS	NYGC	MG	Homeo	Homeo_PICALM
FM_286-CCAATGAGTTATCTGG	FM_286	RS	NYGC	MG	Homeo	Homeo_PICALM
FM_286-CGGGTCACATATCTGG	FM_286	RS	NYGC	MG	Homeo	Homeo_PICALM
FM_286-GAAGGACCACTGATTG	FM_286	RS	NYGC	MG	Homeo	Homeo_PICALM
FM_286-TACCTCGCACACGTGC	FM_286	RS	NYGC	MG	Homeo	Homeo_PICALM
FM_286-CAACCAAGTCAAGCCC	FM_286	RS	NYGC	MG	Homeo	Homeo_PICALM
FM_286-AAAGGTATCAAGTTGC	FM_286	RS	NYGC	MG	Homeo	Homeo_FRMD4A
FM_286-CAACAACCACTCCGAG	FM_286	RS	NYGC	MG	Homeo	Homeo_PICALM
FM_286-TCGGGACAGAGAAGGT	FM_286	RS	NYGC	MG	Homeo	Homeo_PICALM
FM_286-CCTAAGATCGAGTACT	FM_286	RS	NYGC	MG	Homeo	Homeo_PICALM
FM_286-TAACACGAGGCGTCCT	FM_286	RS	NYGC	MG	Homeo	Homeo_PICALM
FM_286-TCCTTCTTCATTACGG	FM_286	RS	NYGC	MG	Homeo	Homeo_PICALM
FM_286-AGTGCCGGTACTCCCT	FM_286	RS	NYGC	MG	Homeo	Homeo_PICALM
FM_286-ACCAACATCCGCAACG	FM_286	RS	NYGC	MG	Homeo	Homeo_PICALM
FM_286-TGATTTCAGATTTGCC	FM_286	RS	NYGC	MG	Homeo	Homeo_PICALM
FM_286-TAACTTCTCAGAATAG	FM_286	RS	NYGC	MG	Homeo	Homeo_PICALM
FM_286-CGGTCAGGTCCAAGAG	FM_286	RS	NYGC	MG	Homeo	Homeo_PICALM
FM_286-GTGTTAGTCGCCACTT	FM_286	RS	NYGC	MG	Homeo	Homeo_PICALM
FM_286-GATGCTAGTGAGATCG	FM_286	RS	NYGC	PVM	PVM	PVM_CD163
FM_286-AGATCGTCAAATGCGG	FM_286	RS	NYGC	MG	Homeo	Homeo_FRMD4A
FM_286-TTTGTTGTCGATCCCT	FM_286	RS	NYGC	MG	Homeo	Homeo_PICALM
FM_286-ATCGTAGAGGTGCATG	FM_286	RS	NYGC	MG	Homeo	Homeo_PICALM
FM_286-CATAGACCATTAGGAA	FM_286	RS	NYGC	MG	Homeo	Homeo_FRMD4A
FM_286-AACGGGAAGAATTGCA	FM_286	RS	NYGC	MG	Adapt	Adapt_IFI44L
FM_286-GGTGAAGAGACGGTCA	FM_286	RS	NYGC	MG	ADAM	ADAM_GPNMB
FM_286-ATCACGATCTAGCAAC	FM_286	RS	NYGC	MG	Homeo	Homeo_PICALM
FM_286-TGAGGTTAGGCTAACG	FM_286	RS	NYGC	MG	Homeo	Homeo_PICALM
FM_286-CTACAGACACTTCAAG	FM_286	RS	NYGC	MG	Homeo	Homeo_PICALM
FM_286-TCAAGTGAGACGATAT	FM_286	RS	NYGC	MG	Homeo	Homeo_PICALM
FM_286-ATGACCACATCGGATT	FM_286	RS	NYGC	MG	Homeo	Homeo_PICALM
FM_286-AGGTGTTTCGCCGTGA	FM_286	RS	NYGC	PVM	PVM	PVM_CD163
FM_286-TCTTAGTTCCGATAAC	FM_286	RS	NYGC	MG	Homeo	Homeo_PICALM
FM_286-CCGTTCAGTCTTGGTA	FM_286	RS	NYGC	MG	Homeo	Homeo_PICALM
FM_286-AAAGTGAAGGTACAGC	FM_286	RS	NYGC	MG	exAM	exAM_ERN1
FM_286-AAGACAAAGATCCCAT	FM_286	RS	NYGC	PVM	PVM	PVM_CD163
FM_286-CGCATAAAGCTCCGAC	FM_286	RS	NYGC	MG	Homeo	Homeo_PICALM
FM_286-TGTTGGATCCTGTTAT	FM_286	RS	NYGC	MG	Adapt	Adapt_HIST
FM_286-GGAGATGCAGTGGCTC	FM_286	RS	NYGC	MG	Homeo	Homeo_PICALM
FM_286-GTATTTCAGACTCATC	FM_286	RS	NYGC	MG	Homeo	Homeo_PICALM
FM_286-TGGGAAGCATTGACTG	FM_286	RS	NYGC	MG	Homeo	Homeo_PICALM
FM_286-AGGAGGTTCCACTGAA	FM_286	RS	NYGC	MG	Homeo	Homeo_PICALM
FM_286-CTCTCGATCTGAATCG	FM_286	RS	NYGC	MG	Homeo	Homeo_PICALM
FM_286-GTAGAGGGTCGGCACT	FM_286	RS	NYGC	MG	Adapt	Adapt_HIST
FM_286-TGCGGGTCATGCAGGA	FM_286	RS	NYGC	MG	Homeo	Homeo_FRMD4A
FM_286-ATCGGCGAGGGTATAT	FM_286	RS	NYGC	MG	Homeo	Homeo_PICALM
FM_286-GAGGCCTGTCGTGGAA	FM_286	RS	NYGC	MG	Homeo	Homeo_FRMD4A
FM_286-GTTCTATCAGGCTATT	FM_286	RS	NYGC	MG	Homeo	Homeo_PICALM
FM_286-TCGGATAGTAGAGGAA	FM_286	RS	NYGC	MG	Adapt	Adapt_AIF1
FM_286-AGATAGAGTTAAGACA	FM_286	RS	NYGC	PVM	PVM	PVM_CD163
FM_286-GAATCGTTCGTTGTGA	FM_286	RS	NYGC	MG	Homeo	Homeo_PICALM
FM_286-GTGGAAGGTCGTGATT	FM_286	RS	NYGC	MG	Homeo	Homeo_PICALM
FM_286-CCAATTTAGTCATCGT	FM_286	RS	NYGC	MG	Homeo	Homeo_PICALM
FM_286-GCGGATCCATTGCCTC	FM_286	RS	NYGC	MG	Homeo	Homeo_PICALM
FM_286-GTCACTCGTATGTCCA	FM_286	RS	NYGC	MG	Homeo	Homeo_PICALM
FM_286-AGTTCCCAGTTTGGCT	FM_286	RS	NYGC	MG	Homeo	Homeo_PICALM
FM_286-GTACAGTCACCTGCGA	FM_286	RS	NYGC	MG	Homeo	Homeo_PICALM
FM_286-GTCGTAACACTACACA	FM_286	RS	NYGC	MG	exAM	exAM_ERN1
FM_286-GAGTGAGGTATCGTAC	FM_286	RS	NYGC	MG	Homeo	Homeo_PICALM
FM_286-CATACTTCATTGAGGG	FM_286	RS	NYGC	MG	Homeo	Homeo_PICALM
FM_286-GAGTGAGAGAGTGAAG	FM_286	RS	NYGC	MG	Homeo	Homeo_PICALM
FM_286-GCGGATCGTCGTATGT	FM_286	RS	NYGC	MG	Homeo	Homeo_PICALM
FM_286-TGATTCTTCCTCGCAT	FM_286	RS	NYGC	MG	Homeo	Homeo_PICALM
FM_286-ATGCATGTCATCTACT	FM_286	RS	NYGC	MG	Homeo	Homeo_PICALM
FM_286-GTTGCGGGTGCAATAA	FM_286	RS	NYGC	MG	Adapt	Adapt_AIF1
FM_286-AAGCGAGCATCACAGT	FM_286	RS	NYGC	MG	Homeo	Homeo_FRMD4A
FM_286-TTACCGCGTCTTCCGT	FM_286	RS	NYGC	MG	Homeo	Homeo_PICALM
FM_286-CCCTCAAAGCTGGTGA	FM_286	RS	NYGC	PVM	PVM	PVM_CD163
FM_286-CCTACGTTCATAGCAC	FM_286	RS	NYGC	MG	Homeo	Homeo_PICALM
FM_286-TATTGGGGTTACCTTT	FM_286	RS	NYGC	MG	Homeo	Homeo_FRMD4A
FM_286-GAGAAATCATCTCGTC	FM_286	RS	NYGC	MG	Homeo	Homeo_PICALM
FM_286-AGCGCCACAGGTAGTG	FM_286	RS	NYGC	MG	Homeo	Homeo_PICALM
FM_286-ATGGGAGTCAGGTAAA	FM_286	RS	NYGC	MG	Homeo	Homeo_PICALM
FM_286-GCAACCGCACCGCTAG	FM_286	RS	NYGC	MG	Homeo	Homeo_PICALM
FM_286-CATGAGTAGAGGTCGT	FM_286	RS	NYGC	MG	Homeo	Homeo_PICALM
FM_286-AATTTCCTCAGTCAGT	FM_286	RS	NYGC	MG	Homeo	Homeo_PICALM
FM_286-GGGACCTTCCAACCGG	FM_286	RS	NYGC	PVM	PVM	PVM_CD163
FM_286-TTCCGGTGTCATCCCT	FM_286	RS	NYGC	MG	Homeo	Homeo_PICALM
FM_286-TCAGCCTCACAAATGA	FM_286	RS	NYGC	MG	Homeo	Homeo_PICALM
FM_286-AACCACACATCACAGT	FM_286	RS	NYGC	MG	Homeo	Homeo_PICALM
FM_286-CAGCCAGGTCAATGGG	FM_286	RS	NYGC	MG	Homeo	Homeo_PICALM
FM_286-TGCGGCATCCGGACTG	FM_286	RS	NYGC	MG	Homeo	Homeo_PICALM
FM_286-TCTTCCTCACTTGAAC	FM_286	RS	NYGC	MG	Homeo	Homeo_PICALM
FM_286-ACAGGGATCTCCTGCA	FM_286	RS	NYGC	MG	Homeo	Homeo_PICALM
FM_286-ACGTAACAGAAACCCG	FM_286	RS	NYGC	MG	Homeo	Homeo_FRMD4A
FM_286-AGGTTGTCATTCACAG	FM_286	RS	NYGC	MG	Adapt	Adapt_HIST
FM_286-GAAGGGTAGTAATCCC	FM_286	RS	NYGC	MG	Homeo	Homeo_PICALM
FM_286-CGCAGGTCAGTAACGG	FM_286	RS	NYGC	MG	Homeo	Homeo_PICALM
FM_286-TGGAGGAAGCGTTAGG	FM_286	RS	NYGC	MG	Homeo	Homeo_PICALM
FM_286-TTTATGCGTCGCGGTT	FM_286	RS	NYGC	MG	Homeo	Homeo_PICALM
FM_286-TGCTTGCTCCCATGGG	FM_286	RS	NYGC	MG	Homeo	Homeo_PICALM
FM_286-TGCAGATGTAGCTGCC	FM_286	RS	NYGC	MG	Adapt	Adapt_HIST
FM_286-ACGGTTAAGCTCATAC	FM_286	RS	NYGC	MG	Homeo	Homeo_PICALM
FM_286-AGAAATGTCCAGCTCT	FM_286	RS	NYGC	MG	Homeo	Homeo_PICALM
FM_286-CGCAGGTTCGTCTAAG	FM_286	RS	NYGC	MG	Adapt	Adapt_HIST
FM_286-GCCCGAAAGCTTCTAG	FM_286	RS	NYGC	MG	Homeo	Homeo_FRMD4A
FM_286-AATCGACAGTAACGTA	FM_286	RS	NYGC	MG	Homeo	Homeo_PICALM
FM_286-TTCTAGTCACAATTCG	FM_286	RS	NYGC	MG	ADAM	ADAM_GPNMB
FM_286-CTAGGTAGTCTAGTGT	FM_286	RS	NYGC	MG	Homeo	Homeo_PICALM
FM_286-CGCATGGGTGCAATGG	FM_286	RS	NYGC	PVM	PVM	PVM_CD163
FM_286-TGCTTCGAGTCTTGGT	FM_286	RS	NYGC	MG	Homeo	Homeo_PICALM
FM_286-CTACCCACAGGTCCGT	FM_286	RS	NYGC	PVM	PVM	PVM_CD163
FM_286-AATCGTGAGTTGGAAT	FM_286	RS	NYGC	PVM	PVM	PVM_CD163
FM_286-ATCACGAAGGGACACT	FM_286	RS	NYGC	MG	Homeo	Homeo_PICALM
FM_286-AATCACGAGGTTCATC	FM_286	RS	NYGC	MG	Homeo	Homeo_PICALM
FM_286-ACGTAACGTTTGCAGT	FM_286	RS	NYGC	MG	Homeo	Homeo_PICALM
FM_286-GTTAGACCACATGGTT	FM_286	RS	NYGC	MG	Homeo	Homeo_PICALM
FM_286-AGTGACTTCAACTGGT	FM_286	RS	NYGC	MG	Homeo	Homeo_PICALM
FM_286-ATTCTACTCGCATTAG	FM_286	RS	NYGC	MG	Homeo	Homeo_PICALM
FM_286-CATGGATTCATGTCTT	FM_286	RS	NYGC	MG	Homeo	Homeo_PICALM
FM_286-CGTAGTAGTGCATGAG	FM_286	RS	NYGC	PVM	PVM	PVM_CD163
FM_286-TCTCTGGGTTACGATC	FM_286	RS	NYGC	MG	Homeo	Homeo_FRMD4A
FM_286-AAAGTGAGTTGCTTGA	FM_286	RS	NYGC	PVM	PVM	PVM_CD163
FM_286-CAGTTCCGTACAGAAT	FM_286	RS	NYGC	MG	Homeo	Homeo_PICALM
FM_286-GTGGTTACAGGACATG	FM_286	RS	NYGC	MG	Homeo	Homeo_PICALM
FM_286-CAGATCAAGACGGTCA	FM_286	RS	NYGC	MG	Homeo	Homeo_PICALM
FM_286-TGAACGTCAACCGTAT	FM_286	RS	NYGC	MG	Homeo	Homeo_PICALM
FM_286-GGTGATTGTGCTTCAA	FM_286	RS	NYGC	MG	Homeo	Homeo_PICALM
FM_286-CATTCTAAGTCCGCGT	FM_286	RS	NYGC	MG	Homeo	Homeo_PICALM
FM_286-GATTGGTTCCATACTT	FM_286	RS	NYGC	MG	Homeo	Homeo_PICALM
FM_286-AGACACTTCAGCAGAG	FM_286	RS	NYGC	MG	Homeo	Homeo_PICALM
FM_286-TATCAGGGTATTTCGG	FM_286	RS	NYGC	MG	exAM	exAM_ERN1
FM_286-CCATCACAGAGGACTC	FM_286	RS	NYGC	MG	Homeo	Homeo_PICALM
FM_286-AGATGAAAGCAAATGT	FM_286	RS	NYGC	MG	Homeo	Homeo_PICALM
FM_286-TTCTAGTTCCTACACC	FM_286	RS	NYGC	MG	Homeo	Homeo_PICALM
FM_286-CTCCTCCAGAAGGATG	FM_286	RS	NYGC	MG	exAM	exAM_ERN1
FM_286-CATTGCCTCGTGCTCT	FM_286	RS	NYGC	MG	Homeo	Homeo_FRMD4A
FM_286-AAGCGTTCAATTGCCA	FM_286	RS	NYGC	MG	Homeo	Homeo_PICALM
FM_286-GGTGTTAAGCTCTGTA	FM_286	RS	NYGC	MG	Homeo	Homeo_PICALM
FM_286-TTGTTCATCTGAGAGG	FM_286	RS	NYGC	MG	Homeo	Homeo_PICALM
FM_286-CGAAGTTCACTCTGCT	FM_286	RS	NYGC	MG	Homeo	Homeo_PICALM
FM_286-CCTCTCCCAGGATTCT	FM_286	RS	NYGC	MG	Homeo	Homeo_FRMD4A
FM_286-ATTCATCAGAAGAACG	FM_286	RS	NYGC	MG	Homeo	Homeo_PICALM
FM_286-GACTGATGTAGCCAGA	FM_286	RS	NYGC	MG	Homeo	Homeo_PICALM
FM_286-AGCGATTGTCGTATTG	FM_286	RS	NYGC	MG	Homeo	Homeo_PICALM
FM_286-TTACTGTGTTCCTACC	FM_286	RS	NYGC	MG	Adapt	Adapt_HIST
FM_286-ATAGAGACATGCCATA	FM_286	RS	NYGC	MG	exAM	exAM_ERN1
FM_286-TTAGTCTCACTCAGAT	FM_286	RS	NYGC	MG	Homeo	Homeo_PICALM
FM_286-GATTCTTTCTCACCCA	FM_286	RS	NYGC	MG	Adapt	Adapt_HIST
FM_286-ATTGGGTGTACGCTAT	FM_286	RS	NYGC	MG	Homeo	Homeo_PICALM
FM_286-GAAACCTAGAGCTTTC	FM_286	RS	NYGC	PVM	PVM	PVM_CD163
FM_286-ACACCAAGTGTCCGTG	FM_286	RS	NYGC	MG	Homeo	Homeo_PICALM
FM_286-CAGCCAGTCTCTCGAC	FM_286	RS	NYGC	MG	Homeo	Homeo_PICALM
FM_286-AATAGAGCATAGAATG	FM_286	RS	NYGC	MG	Homeo	Homeo_PICALM
FM_286-AGGACTTCACTACAGT	FM_286	RS	NYGC	MG	Homeo	Homeo_PICALM
FM_286-GCCTGTTGTGAATTAG	FM_286	RS	NYGC	MG	Homeo	Homeo_PICALM
FM_286-TAGACCAAGGAACGAA	FM_286	RS	NYGC	MG	Homeo	Homeo_PICALM
FM_286-CTGTACCAGTGTTGTC	FM_286	RS	NYGC	MG	Homeo	Homeo_PICALM
FM_286-TACGGGCGTGCATGTT	FM_286	RS	NYGC	PVM	PVM	PVM_CD163
FM_286-CCTCTCCCAAAGTGTA	FM_286	RS	NYGC	MG	ADAM	ADAM_GPNMB
FM_286-GTAACACCAGCTCTGG	FM_286	RS	NYGC	MG	Homeo	Homeo_PICALM
FM_286-ACATCCCAGCAACTCT	FM_286	RS	NYGC	MG	Homeo	Homeo_PICALM
FM_286-GAATCACGTGGTTTAC	FM_286	RS	NYGC	MG	Homeo	Homeo_PICALM
FM_286-TGGTAGTTCAACTTTC	FM_286	RS	NYGC	MG	Homeo	Homeo_PICALM
FM_286-CTCCGATTCGGCCCAA	FM_286	RS	NYGC	MG	Homeo	Homeo_PICALM
FM_286-ATTCCTAAGGGCAGGA	FM_286	RS	NYGC	MG	Homeo	Homeo_PICALM
FM_286-TACACCCAGAATAACC	FM_286	RS	NYGC	MG	Homeo	Homeo_PICALM
FM_286-CCTCCAACACACGTGC	FM_286	RS	NYGC	MG	exAM	exAM_ERN1
FM_286-TCAAGCAGTGACGCCT	FM_286	RS	NYGC	MG	Adapt	Adapt_AIF1
FM_286-GGAATGGAGTTACGAA	FM_286	RS	NYGC	MG	Homeo	Homeo_FRMD4A
FM_286-CCTTTGGCAGTAACGG	FM_286	RS	NYGC	MG	Homeo	Homeo_PICALM
FM_286-GGTTGTATCGAAGCAG	FM_286	RS	NYGC	MG	Homeo	Homeo_PICALM
FM_286-AAGACAAGTACAACGG	FM_286	RS	NYGC	MG	Homeo	Homeo_PICALM
FM_286-AAGTGAAAGCAGCAGT	FM_286	RS	NYGC	MG	Homeo	Homeo_PICALM
FM_286-GACCCAGGTAACAAGT	FM_286	RS	NYGC	MG	Homeo	Homeo_PICALM
FM_286-GTGTGATAGGCTTCCG	FM_286	RS	NYGC	MG	Homeo	Homeo_PICALM
FM_286-TCCACCACACCAGCGT	FM_286	RS	NYGC	MG	Homeo	Homeo_PICALM
FM_286-TTCCGGTTCTGAGATC	FM_286	RS	NYGC	MG	Homeo	Homeo_PICALM
FM_286-CTTCCGAAGGAACGCT	FM_286	RS	NYGC	MG	Homeo	Homeo_PICALM
FM_286-CCCTCAAGTCCACACG	FM_286	RS	NYGC	MG	Homeo	Homeo_PICALM
FM_286-TCGGGACTCTAAACGC	FM_286	RS	NYGC	MG	Homeo	Homeo_PICALM
FM_286-ACGTAGTAGGTGCCAA	FM_286	RS	NYGC	MG	Adapt	Adapt_TMEM163
FM_286-TGCTCGTCAGGCTCTG	FM_286	RS	NYGC	MG	Homeo	Homeo_PICALM
FM_286-GCTGAATCACTACACA	FM_286	RS	NYGC	MG	Homeo	Homeo_PICALM
FM_286-GAGACCCGTCGCTTAA	FM_286	RS	NYGC	MG	Adapt	Adapt_AIF1
FM_286-CTCAATTGTACGTACT	FM_286	RS	NYGC	MG	Homeo	Homeo_PICALM
FM_286-GTTATGGGTGCCTTTC	FM_286	RS	NYGC	MG	Homeo	Homeo_PICALM
FM_286-GCACTAAGTTTACTGG	FM_286	RS	NYGC	MG	Homeo	Homeo_PICALM
FM_286-CAAGACTCATCGAAGG	FM_286	RS	NYGC	PVM	PVM	PVM_CD163
FM_286-GTTGCGGTCACTCGAA	FM_286	RS	NYGC	MG	Homeo	Homeo_PICALM
FM_286-GGTTCTCAGTTGAATG	FM_286	RS	NYGC	MG	Homeo	Homeo_PICALM
FM_286-TCGAACAGTCCTGAAT	FM_286	RS	NYGC	MG	Homeo	Homeo_PICALM
FM_286-CCGGTGACACGTATAC	FM_286	RS	NYGC	MG	Homeo	Homeo_PICALM
FM_286-TGGATCATCCCTCAAC	FM_286	RS	NYGC	MG	Homeo	Homeo_PICALM
FM_286-TTGCGTCTCAAACCTG	FM_286	RS	NYGC	MG	Homeo	Homeo_PICALM
FM_286-CCTCACACATTGACTG	FM_286	RS	NYGC	MG	Homeo	Homeo_PICALM
FM_286-ACTCTCGTCATGCCAA	FM_286	RS	NYGC	MG	Homeo	Homeo_PICALM
FM_286-CTCATTAGTCCAAGAG	FM_286	RS	NYGC	PVM	PVM	PVM_CD163
FM_286-TAAGCACAGCTGGCCT	FM_286	RS	NYGC	MG	Homeo	Homeo_PICALM
FM_286-AATGGAATCAAGCTGT	FM_286	RS	NYGC	MG	Homeo	Homeo_PICALM
FM_286-CGTTGGGTCAGTGTTG	FM_286	RS	NYGC	MG	Adapt	Adapt_AIF1
FM_286-TGAGGTTTCCACTGAA	FM_286	RS	NYGC	MG	Homeo	Homeo_FRMD4A
FM_286-CCGTGAGCATGTCTAG	FM_286	RS	NYGC	MG	Homeo	Homeo_PICALM
FM_286-CGGGCATTCCGTGGGT	FM_286	RS	NYGC	MG	Homeo	Homeo_FRMD4A
FM_286-TGGTAGTTCACTACGA	FM_286	RS	NYGC	MG	Adapt	Adapt_IFI44L
FM_286-GATCAGTGTCCGATCG	FM_286	RS	NYGC	MG	Homeo	Homeo_PICALM
FM_286-CCCGAAGAGGGCTGAT	FM_286	RS	NYGC	MG	Homeo	Homeo_PICALM
FM_286-AGAAGCGGTTGTCTAG	FM_286	RS	NYGC	MG	Homeo	Homeo_PICALM
FM_286-CCTCTCCGTCGTCATA	FM_286	RS	NYGC	MG	Homeo	Homeo_PICALM
FM_286-GCAGGCTAGTATAACG	FM_286	RS	NYGC	MG	Homeo	Homeo_PICALM
FM_286-ACGATCAGTCAAGGCA	FM_286	RS	NYGC	PVM	PVM	PVM_CD163
FM_286-GTCGCGACAATCGAAA	FM_286	RS	NYGC	MG	Adapt	Adapt_HIST
FM_286-ACCACAACAACGATCT	FM_286	RS	NYGC	MG	Homeo	Homeo_PICALM
FM_286-CTCTCGAGTCGAACGA	FM_286	RS	NYGC	MG	Homeo	Homeo_PICALM
FM_286-CGCATGGAGAGGTTAT	FM_286	RS	NYGC	MG	Homeo	Homeo_FRMD4A
FM_286-GGAGCAAAGAAGATCT	FM_286	RS	NYGC	PVM	PVM	PVM_CD163
FM_286-AAAGTCCTCCTTGGAA	FM_286	RS	NYGC	MG	Homeo	Homeo_FRMD4A
FM_286-CATACAGTCGGCTGAC	FM_286	RS	NYGC	MG	Homeo	Homeo_PICALM
FM_286-TATTGGGCAAGATTGA	FM_286	RS	NYGC	MG	Homeo	Homeo_PICALM
FM_286-TACCGGGAGTGTCATC	FM_286	RS	NYGC	MG	Homeo	Homeo_PICALM
FM_286-ATCCCTGCAGACAAGC	FM_286	RS	NYGC	MG	Homeo	Homeo_FRMD4A
FM_286-CTACGGGGTCGGTGTC	FM_286	RS	NYGC	MG	exAM	exAM_ERN1
FM_286-GCCCGAAAGCCTGAGA	FM_286	RS	NYGC	MG	Homeo	Homeo_PICALM
FM_286-GGAGAACTCTAACGCA	FM_286	RS	NYGC	MG	Homeo	Homeo_PICALM
FM_286-GCCGTGAGTAGCGAGT	FM_286	RS	NYGC	MG	Adapt	Adapt_HSPA1A
FM_286-CTGAGGCCACTGCTTC	FM_286	RS	NYGC	MG	Homeo	Homeo_PICALM
FM_286-TCGATTTGTTGCGAAG	FM_286	RS	NYGC	MG	exAM	exAM_ERN1
FM_286-TGCTCCACAACTCGAT	FM_286	RS	NYGC	MG	Adapt	Adapt_HIST
FM_286-GGATCTAAGAACTGAT	FM_286	RS	NYGC	MG	Homeo	Homeo_PICALM
FM_286-GCCATTCGTGCCGTTG	FM_286	RS	NYGC	MG	Homeo	Homeo_FRMD4A
FM_286-TGCAGGCGTCCCTAAA	FM_286	RS	NYGC	MG	Adapt	Adapt_AIF1
FM_286-CAAGGGAGTTCGATTG	FM_286	RS	NYGC	MG	Homeo	Homeo_PICALM
FM_286-CTCCATGTCGAACGGA	FM_286	RS	NYGC	PVM	PVM	PVM_CD163
FM_286-GGGATCCTCCCTCTTT	FM_286	RS	NYGC	MG	Homeo	Homeo_PICALM
FM_286-AGGATCTAGTATGACA	FM_286	RS	NYGC	PVM	PVM	PVM_CD163
FM_286-GGTGATTCAGCTCGGT	FM_286	RS	NYGC	MG	Homeo	Homeo_PICALM
FM_286-GATAGAAGTGTGTGGA	FM_286	RS	NYGC	MG	Homeo	Homeo_PICALM
FM_286-GTAGAAATCCAACTGA	FM_286	RS	NYGC	MG	ADAM	ADAM_GPNMB
FM_286-GTGTTAGGTAGGTCAG	FM_286	RS	NYGC	MG	Homeo	Homeo_PICALM
FM_286-ACCTGTCGTCGCGTTG	FM_286	RS	NYGC	MG	Homeo	Homeo_PICALM
FM_286-CTCATTAGTATCGATC	FM_286	RS	NYGC	MG	Homeo	Homeo_PICALM
FM_286-TCGACGGGTGAACTAA	FM_286	RS	NYGC	MG	Homeo	Homeo_PICALM
FM_286-CATTGCCCAGTCAGTT	FM_286	RS	NYGC	MG	Homeo	Homeo_PICALM
FM_286-TCGGGTGGTGAACCGA	FM_286	RS	NYGC	MG	Homeo	Homeo_PICALM
FM_286-ACGATGTTCATCGGGC	FM_286	RS	NYGC	MG	Homeo	Homeo_PICALM
FM_286-ACTGTGATCATAAGGA	FM_286	RS	NYGC	MG	Homeo	Homeo_PICALM
FM_286-CGAGGAATCGAGATAA	FM_286	RS	NYGC	MG	Homeo	Homeo_PICALM
FM_286-CACAGATAGCGCATCC	FM_286	RS	NYGC	MG	Homeo	Homeo_PICALM
FM_286-TGCGGGTGTCTGTCCT	FM_286	RS	NYGC	MG	Homeo	Homeo_PICALM
FM_286-TGATGCATCCATGCAA	FM_286	RS	NYGC	MG	Homeo	Homeo_PICALM
FM_286-ACTTAGGAGGTTACAA	FM_286	RS	NYGC	MG	Homeo	Homeo_PICALM
FM_286-AACCTGAGTGGAAATT	FM_286	RS	NYGC	MG	Homeo	Homeo_PICALM
FM_286-AAAGGGCCAGAAGCTG	FM_286	RS	NYGC	MG	Homeo	Homeo_PICALM
FM_286-CGAGAAGAGTGCACCC	FM_286	RS	NYGC	MG	Homeo	Homeo_PICALM
FM_286-ACACCAATCATCTGTT	FM_286	RS	NYGC	MG	ADAM	ADAM_GPNMB
FM_286-GGATGTTGTGAGGATC	FM_286	RS	NYGC	MG	Homeo	Homeo_PICALM
FM_286-TGTCCACTCGGAGTAG	FM_286	RS	NYGC	MG	Homeo	Homeo_FRMD4A
FM_286-TCGGGCACAAGCGAGT	FM_286	RS	NYGC	MG	Homeo	Homeo_PICALM
FM_286-CTAACTTCACAAGCTT	FM_286	RS	NYGC	MG	Homeo	Homeo_PICALM
FM_286-TGTGAGTAGACTTCAC	FM_286	RS	NYGC	MG	Homeo	Homeo_PICALM
FM_286-TAGGTTGCATGGGAAC	FM_286	RS	NYGC	MG	Homeo	Homeo_PICALM
FM_286-CATCAAGAGTAAGGGA	FM_286	RS	NYGC	PVM	PVM	PVM_CD163
FM_286-CGAGGAATCCTCACTG	FM_286	RS	NYGC	MG	Homeo	Homeo_PICALM
FM_286-AGCTCAAAGAATTGCA	FM_286	RS	NYGC	PVM	PVM	PVM_CD163
FM_286-AACAGGGGTTTGGCTA	FM_286	RS	NYGC	MG	Homeo	Homeo_PICALM
FM_286-GAGATGGGTAGCTGCC	FM_286	RS	NYGC	MG	Homeo	Homeo_PICALM
FM_286-GTTAGACGTAACTTCG	FM_286	RS	NYGC	MG	Homeo	Homeo_PICALM
FM_286-GTTATGGAGTGCTCGC	FM_286	RS	NYGC	MG	Adapt	Adapt_HSPA1A
FM_286-CTCATGCCAAAGTGTA	FM_286	RS	NYGC	MG	Homeo	Homeo_PICALM
FM_286-AGACAAACAGCGGATA	FM_286	RS	NYGC	MG	Homeo	Homeo_PICALM
FM_286-AAGACTCGTACGGCAA	FM_286	RS	NYGC	MG	Homeo	Homeo_PICALM
FM_286-TCGACCTTCCTTTGAT	FM_286	RS	NYGC	MG	Homeo	Homeo_PICALM
FM_286-TCTTCCTGTTCGGGTC	FM_286	RS	NYGC	MG	Adapt	Adapt_TMEM163
FM_286-AGCGTCGCAGTGCCTG	FM_286	RS	NYGC	MG	Homeo	Homeo_PICALM
FM_286-CGGAACCGTCATTGCA	FM_286	RS	NYGC	MG	Homeo	Homeo_PICALM
FM_286-AAAGAACGTAGTTCCA	FM_286	RS	NYGC	PVM	PVM	PVM_CD163
FM_286-AATCACGCACCCTTGT	FM_286	RS	NYGC	MG	Homeo	Homeo_PICALM
FM_286-CATGAGTTCCTCATAT	FM_286	RS	NYGC	MG	Homeo	Homeo_PICALM
FM_286-ATGTCTTAGTATTAGG	FM_286	RS	NYGC	MG	Adapt	Adapt_HIST
FM_286-AGATCGTAGGCACAAC	FM_286	RS	NYGC	MG	Homeo	Homeo_PICALM
FM_286-GCATCGGTCCGCTAGG	FM_286	RS	NYGC	MG	exAM	exAM_ERN1
FM_286-CGGCAGTCAAGTCCCG	FM_286	RS	NYGC	PVM	PVM	PVM_CD163
FM_286-CGTTAGAAGTTACGTC	FM_286	RS	NYGC	MG	Homeo	Homeo_PICALM
FM_286-CCCTAACGTTAGAAAC	FM_286	RS	NYGC	MG	Adapt	Adapt_HIST
FM_286-AGTAACCGTGCCGGTT	FM_286	RS	NYGC	PVM	PVM	PVM_CD163
FM_286-GACCTTCTCATGGCCG	FM_286	RS	NYGC	MG	Homeo	Homeo_PICALM
FM_286-AATAGAGTCAGGAGAC	FM_286	RS	NYGC	MG	Homeo	Homeo_PICALM
FM_286-CACGAATGTGCATCTA	FM_286	RS	NYGC	MG	Homeo	Homeo_PICALM
FM_286-CAAGACTCAACCCTCT	FM_286	RS	NYGC	MG	exAM	exAM_ERN1
FM_286-GTGTAACGTCATACCA	FM_286	RS	NYGC	MG	ADAM	ADAM_GPNMB
FM_286-GTCACGGCACATACTG	FM_286	RS	NYGC	MG	Homeo	Homeo_PICALM
FM_286-GGAGGTAAGTTGCCCG	FM_286	RS	NYGC	PVM	PVM	PVM_CD163
FM_286-ACAGAAATCCGACGGT	FM_286	RS	NYGC	MG	Homeo	Homeo_PICALM
FM_286-TGCTCGTCAGTCTACA	FM_286	RS	NYGC	PVM	PVM	PVM_CD163
FM_286-ACGATCAAGGCCCGTT	FM_286	RS	NYGC	MG	Homeo	Homeo_PICALM
FM_286-AGGTTGTGTTGTGTAC	FM_286	RS	NYGC	MG	Adapt	Adapt_AIF1
FM_286-GCCTGTTGTCTCAAGT	FM_286	RS	NYGC	MG	Homeo	Homeo_PICALM
FM_286-GACGTTAGTACTGTTG	FM_286	RS	NYGC	MG	Homeo	Homeo_PICALM
FM_286-CGGAACCAGACCCGCT	FM_286	RS	NYGC	MG	Homeo	Homeo_PICALM
FM_286-CTTGATTCAACTCATG	FM_286	RS	NYGC	MG	Homeo	Homeo_PICALM
FM_286-CGATCGGCACTAGGCC	FM_286	RS	NYGC	MG	Homeo	Homeo_FRMD4A
FM_286-GACTGATAGATTGGGC	FM_286	RS	NYGC	MG	Homeo	Homeo_PICALM
FM_286-CATTCATAGCTCCGAC	FM_286	RS	NYGC	MG	Homeo	Homeo_FRMD4A
FM_286-TCACTCGGTCATGACT	FM_286	RS	NYGC	MG	Homeo	Homeo_PICALM
FM_286-ATCGGCGGTTAGGCTT	FM_286	RS	NYGC	MG	Homeo	Homeo_PICALM
FM_286-CGTGCTTGTCATTCCC	FM_286	RS	NYGC	MG	Homeo	Homeo_PICALM
FM_286-CGTTCTGTCTGGTCAA	FM_286	RS	NYGC	PVM	PVM	PVM_CD163
FM_286-TGTCCCACATCCGATA	FM_286	RS	NYGC	MG	Homeo	Homeo_PICALM
FM_286-GTAGTACGTACAGTCT	FM_286	RS	NYGC	MG	Homeo	Homeo_PICALM
FM_286-CCTTCAGTCTATTTCG	FM_286	RS	NYGC	MG	exAM	exAM_ERN1
FM_286-AGATCGTTCTATACTC	FM_286	RS	NYGC	MG	Homeo	Homeo_PICALM
FM_286-GTCATGAAGACGAAGA	FM_286	RS	NYGC	MG	Homeo	Homeo_PICALM
FM_286-CCACGTTTCTAGCAAC	FM_286	RS	NYGC	MG	exAM	exAM_ERN1
FM_286-GCCGATGTCCCAGTGG	FM_286	RS	NYGC	MG	Adapt	Adapt_IFI44L
FM_286-CAAGGGACAGCAAGAC	FM_286	RS	NYGC	MG	Homeo	Homeo_PICALM
FM_286-TACCGGGAGGTTCCAT	FM_286	RS	NYGC	MG	Homeo	Homeo_PICALM
FM_286-GGAACCCCAGAGTCTT	FM_286	RS	NYGC	MG	Homeo	Homeo_PICALM
FM_286-TGAGGTTGTGAGTGAC	FM_286	RS	NYGC	MG	Homeo	Homeo_PICALM
FM_286-TCACGCTGTGGTCTCG	FM_286	RS	NYGC	MG	Homeo	Homeo_PICALM
FM_286-GGAGAACAGACTTCCA	FM_286	RS	NYGC	MG	Homeo	Homeo_FRMD4A
FM_286-ATTCCATCAAGGCGTA	FM_286	RS	NYGC	MG	Homeo	Homeo_PICALM
FM_286-AGGTCTAAGTCATGCT	FM_286	RS	NYGC	MG	Homeo	Homeo_PICALM
FM_286-CGTGAATAGGTAGCAC	FM_286	RS	NYGC	MG	Homeo	Homeo_PICALM
FM_286-GATTCGACACCGTGCA	FM_286	RS	NYGC	MG	Homeo	Homeo_PICALM
FM_286-TATTGCTTCACAGTGT	FM_286	RS	NYGC	MG	Homeo	Homeo_PICALM
FM_286-CTAGACAAGTCTCGTA	FM_286	RS	NYGC	MG	Homeo	Homeo_PICALM
FM_286-GACTCTCCAAAGGCGT	FM_286	RS	NYGC	MG	Homeo	Homeo_PICALM
FM_286-CTTAGGACATTCACAG	FM_286	RS	NYGC	MG	exAM	exAM_ERN1
FM_286-ACTCTCGCAACTTGCA	FM_286	RS	NYGC	MG	Homeo	Homeo_FRMD4A
FM_286-GCAGGCTCAGCTGTAT	FM_286	RS	NYGC	MG	Homeo	Homeo_PICALM
FM_286-AGTTCCCGTGTCCATA	FM_286	RS	NYGC	MG	Homeo	Homeo_PICALM
FM_286-GCCTGTTCAACAAGTA	FM_286	RS	NYGC	MG	Homeo	Homeo_PICALM
FM_286-TGCACGGAGCAGCACA	FM_286	RS	NYGC	MG	Homeo	Homeo_PICALM
FM_286-AGGACTTAGGAGAATG	FM_286	RS	NYGC	MG	Homeo	Homeo_PICALM
FM_286-CCAAGCGAGTATGAAC	FM_286	RS	NYGC	MG	Adapt	Adapt_HIST
FM_286-CTTAGGACACTTTAGG	FM_286	RS	NYGC	MG	Homeo	Homeo_FRMD4A
FM_286-GCACGGTAGGATACCG	FM_286	RS	NYGC	MG	Homeo	Homeo_PICALM
FM_286-GAATCGTTCTAGCCAA	FM_286	RS	NYGC	MG	Homeo	Homeo_PICALM
FM_286-CACTGTCAGCTCCCTT	FM_286	RS	NYGC	MG	Homeo	Homeo_PICALM
FM_286-GTAGAAACATCGTGCG	FM_286	RS	NYGC	MG	Adapt	Adapt_HIST
FM_286-AGTAGTCCACAGCATT	FM_286	RS	NYGC	MG	Homeo	Homeo_PICALM
FM_286-TCCACGTAGAGGGTGG	FM_286	RS	NYGC	MG	Homeo	Homeo_PICALM
FM_286-TTCCTCTCATGTCGTA	FM_286	RS	NYGC	MG	Homeo	Homeo_PICALM
FM_286-TCGGTCTGTGGTCCCA	FM_286	RS	NYGC	MG	Homeo	Homeo_PICALM
FM_286-TAAGCACAGACCGCCT	FM_286	RS	NYGC	MG	Homeo	Homeo_PICALM
FM_286-GATCCCTGTCATCGCG	FM_286	RS	NYGC	MG	Homeo	Homeo_PICALM
FM_286-ACATGCATCGTGCTCT	FM_286	RS	NYGC	MG	Homeo	Homeo_PICALM
FM_286-TCGGGTGCAACACAAA	FM_286	RS	NYGC	MG	Adapt	Adapt_HSPA1A
FM_286-AAAGGATCAACCAATC	FM_286	RS	NYGC	MG	Adapt	Adapt_AIF1
FM_286-GAACGTTTCGTGGGAA	FM_286	RS	NYGC	MG	Homeo	Homeo_PICALM
FM_286-TCTACATGTCCACGCA	FM_286	RS	NYGC	MG	Homeo	Homeo_FRMD4A
FM_286-TCGAACAGTAAGGTCG	FM_286	RS	NYGC	MG	Homeo	Homeo_PICALM
FM_286-TGGATGTTCACCTCGT	FM_286	RS	NYGC	MG	Homeo	Homeo_PICALM
FM_286-CTCATGCAGGCTGTAG	FM_286	RS	NYGC	MG	Homeo	Homeo_PICALM
FM_286-GTAGAGGAGACTACCT	FM_286	RS	NYGC	MG	Adapt	Adapt_AIF1
FM_286-CGATGCGAGCCGATAG	FM_286	RS	NYGC	MG	ADAM	ADAM_GPNMB
FM_286-TTTAGTCCACCTCTGT	FM_286	RS	NYGC	MG	Homeo	Homeo_PICALM
FM_286-TGTGATGCAATCAGCT	FM_286	RS	NYGC	MG	Homeo	Homeo_PICALM
FM_286-TCCTTTCGTTAAACAG	FM_286	RS	NYGC	MG	Homeo	Homeo_PICALM
FM_286-GTTGTAGTCTCGCTCA	FM_286	RS	NYGC	MG	Homeo	Homeo_FRMD4A
FM_286-CCGTGAGAGCGATGCA	FM_286	RS	NYGC	MG	Homeo	Homeo_PICALM
FM_286-AAACCCACAGCAGAAC	FM_286	RS	NYGC	MG	Adapt	Adapt_AIF1
FM_286-AAGTGAACACAAAGCG	FM_286	RS	NYGC	MG	Homeo	Homeo_PICALM
FM_286-GAATAGACATCTCATT	FM_286	RS	NYGC	MG	Homeo	Homeo_PICALM
FM_286-GCTACAAGTTAAGGGC	FM_286	RS	NYGC	MG	Homeo	Homeo_PICALM
FM_286-CGGGTGTAGAATTCAG	FM_286	RS	NYGC	MG	Homeo	Homeo_PICALM
FM_286-TGCAGTACAAAGACGC	FM_286	RS	NYGC	MG	Homeo	Homeo_PICALM
FM_286-TTGAGTGAGACAGCGT	FM_286	RS	NYGC	MG	Homeo	Homeo_PICALM
FM_286-TTCATGTCACTTCTCG	FM_286	RS	NYGC	MG	Homeo	Homeo_PICALM
FM_286-GATAGCTTCAAAGGTA	FM_286	RS	NYGC	MG	Homeo	Homeo_PICALM
FM_286-TAATTCCTCGAACCTA	FM_286	RS	NYGC	PVM	PVM	PVM_CD163
FM_286-TCCTCGAAGTACCGGA	FM_286	RS	NYGC	MG	Homeo	Homeo_PICALM
FM_286-ATAGACCAGGCCTAGA	FM_286	RS	NYGC	MG	Homeo	Homeo_PICALM
FM_286-CAAGGGAGTGCGAGTA	FM_286	RS	NYGC	PVM	PVM	PVM_CD163
FM_286-TCAGCAACACGGTGTC	FM_286	RS	NYGC	MG	Homeo	Homeo_PICALM
FM_286-CACAGGCCATCCTGTC	FM_286	RS	NYGC	MG	Homeo	Homeo_PICALM
FM_286-CCGATGGGTTGTAAAG	FM_286	RS	NYGC	MG	Homeo	Homeo_PICALM
FM_286-AATCACGGTTCAAGTC	FM_286	RS	NYGC	MG	Homeo	Homeo_PICALM
FM_286-CGGACACCAAGCGCAA	FM_286	RS	NYGC	MG	Adapt	Adapt_HIST
FM_286-CATCGGGAGATCCTAC	FM_286	RS	NYGC	MG	Homeo	Homeo_PICALM
FM_286-GTAGGTTTCGCTGTCT	FM_286	RS	NYGC	MG	Homeo	Homeo_PICALM
FM_286-TAGGTACCACAGACGA	FM_286	RS	NYGC	MG	Homeo	Homeo_PICALM
FM_286-TGGGAGAGTATGCAAA	FM_286	RS	NYGC	MG	Homeo	Homeo_PICALM
FM_286-AAAGTGATCCTCACCA	FM_286	RS	NYGC	MG	Homeo	Homeo_PICALM
FM_286-CACATGAGTCACCGCA	FM_286	RS	NYGC	MG	Homeo	Homeo_PICALM
FM_286-ACCTGAAAGGATGTTA	FM_286	RS	NYGC	MG	Homeo	Homeo_PICALM
FM_286-ACTCCCAGTACCATAC	FM_286	RS	NYGC	MG	Homeo	Homeo_PICALM
FM_286-TGCACGGGTATATGGA	FM_286	RS	NYGC	MG	Homeo	Homeo_PICALM
FM_286-CTTTCAACAGCTAACT	FM_286	RS	NYGC	MG	exAM	exAM_ERN1
FM_286-GTTGTGACATAATCGC	FM_286	RS	NYGC	MG	Homeo	Homeo_PICALM
FM_286-AACCCAAGTCATAGTC	FM_286	RS	NYGC	MG	Homeo	Homeo_PICALM
FM_286-TCACTATGTGAACGGT	FM_286	RS	NYGC	MG	Homeo	Homeo_PICALM
FM_286-TATCGCCGTCTGTCAA	FM_286	RS	NYGC	MG	exAM	exAM_ERN1
FM_286-TGTTCCGTCAAGCTGT	FM_286	RS	NYGC	MG	Homeo	Homeo_PICALM
FM_286-AAACCCACATCGGTTA	FM_286	RS	NYGC	MG	Homeo	Homeo_PICALM
FM_286-GGTGAAGAGTGAGTTA	FM_286	RS	NYGC	MG	Homeo	Homeo_PICALM
FM_286-TTGGTTTGTGGAACCA	FM_286	RS	NYGC	MG	Homeo	Homeo_PICALM
FM_286-TGATCTTGTACATTGC	FM_286	RS	NYGC	MG	Homeo	Homeo_PICALM
FM_286-AGGGTGAAGAAGAGCA	FM_286	RS	NYGC	MG	Homeo	Homeo_PICALM
FM_286-AGGAGGTGTTAAGTCC	FM_286	RS	NYGC	MG	Adapt	Adapt_IFI44L
FM_286-AGGTGTTCACGAGGTA	FM_286	RS	NYGC	MG	Homeo	Homeo_PICALM
FM_286-CAGTTAGTCCTCTCGA	FM_286	RS	NYGC	MG	Homeo	Homeo_PICALM
FM_286-CTCATGCAGGTAAACT	FM_286	RS	NYGC	MG	Homeo	Homeo_PICALM
FM_286-GTGAGCCGTTCATCTT	FM_286	RS	NYGC	MG	Homeo	Homeo_PICALM
FM_286-CCACAAATCTTCACAT	FM_286	RS	NYGC	MG	Homeo	Homeo_PICALM
FM_286-AATTTCCCAGAATGTA	FM_286	RS	NYGC	MG	Homeo	Homeo_PICALM
FM_286-ATGGTTGGTATCATGC	FM_286	RS	NYGC	MG	Homeo	Homeo_PICALM
FM_286-GACAGCCCACTGAGTT	FM_286	RS	NYGC	MG	Homeo	Homeo_PICALM
FM_286-ACCCTCATCCATGATG	FM_286	RS	NYGC	MG	Homeo	Homeo_PICALM
FM_286-ACTACGAGTACTCGTA	FM_286	RS	NYGC	MG	Homeo	Homeo_FRMD4A
FM_286-TTCTCTCAGACATATG	FM_286	RS	NYGC	MG	Adapt	Adapt_AIF1
FM_286-CCACAAACATGCCATA	FM_286	RS	NYGC	MG	Adapt	Adapt_AIF1
FM_286-TGAGTCAGTCAGGTAG	FM_286	RS	NYGC	MG	Homeo	Homeo_PICALM
FM_286-TGCATCCCACTTTATC	FM_286	RS	NYGC	MG	Homeo	Homeo_FRMD4A
FM_286-CACTGTCCATCACAGT	FM_286	RS	NYGC	MG	Homeo	Homeo_PICALM
FM_286-TGACAGTTCGTAGTGT	FM_286	RS	NYGC	MG	Homeo	Homeo_PICALM
FM_286-GTCGTAAAGATAGCTA	FM_286	RS	NYGC	MG	Homeo	Homeo_PICALM
FM_286-AGGTCATAGTGTTGTC	FM_286	RS	NYGC	MG	Homeo	Homeo_PICALM
FM_286-ACCAACACACGTACAT	FM_286	RS	NYGC	MG	Homeo	Homeo_PICALM
FM_286-AGGTTACTCGCCGATG	FM_286	RS	NYGC	MG	Adapt	Adapt_CCL3
FM_286-GATGATCGTGTGTACT	FM_286	RS	NYGC	MG	Homeo	Homeo_PICALM
FM_286-GTTGCTCGTAGCGTTT	FM_286	RS	NYGC	MG	Homeo	Homeo_PICALM
FM_286-TCTTAGTGTCCATACA	FM_286	RS	NYGC	MG	Homeo	Homeo_PICALM
FM_286-GTGACGCAGAGATGCC	FM_286	RS	NYGC	MG	Homeo	Homeo_PICALM
FM_286-CAAGAGGAGCGCTGCT	FM_286	RS	NYGC	MG	Adapt	Adapt_AIF1
FM_286-CCTCATGCAGATTTCG	FM_286	RS	NYGC	MG	Homeo	Homeo_PICALM
FM_286-GCTTGGGGTGAGATAT	FM_286	RS	NYGC	MG	Homeo	Homeo_PICALM
FM_286-GGAAGTGTCATGCAGT	FM_286	RS	NYGC	MG	Homeo	Homeo_PICALM
FM_286-CATTGCCAGTACTGTC	FM_286	RS	NYGC	MG	Adapt	Adapt_HIST
FM_286-ATCACAGAGTGTCATC	FM_286	RS	NYGC	PVM	PVM	PVM_CD163
FM_286-TACGCTCAGATGCTTC	FM_286	RS	NYGC	MG	Homeo	Homeo_PICALM
FM_286-TACCGGGAGGGTCTTT	FM_286	RS	NYGC	MG	ADAM	ADAM_GPNMB
FM_286-CATGCGGGTAAGCAAT	FM_286	RS	NYGC	PVM	PVM	PVM_CD163
FM_286-ACTCTCGAGTAGGATT	FM_286	RS	NYGC	MG	Adapt	Adapt_TMEM163
FM_286-CTCTCGAGTAATCAAG	FM_286	RS	NYGC	MG	Homeo	Homeo_PICALM
FM_286-ATAGAGAAGCCGATTT	FM_286	RS	NYGC	PVM	PVM	PVM_CD163
FM_286-TTCAGGAAGACGATAT	FM_286	RS	NYGC	MG	Homeo	Homeo_PICALM
FM_286-GTCACGGCAAGTGTCT	FM_286	RS	NYGC	MG	Homeo	Homeo_PICALM
FM_286-AGAAGTATCTCCGATC	FM_286	RS	NYGC	MG	Homeo	Homeo_PICALM
FM_286-TTATTGCTCGTTCATT	FM_286	RS	NYGC	MG	Homeo	Homeo_PICALM
FM_286-TATTGCTTCGTTGTGA	FM_286	RS	NYGC	MG	Homeo	Homeo_PICALM
FM_286-TTGATGGAGGCCTTGC	FM_286	RS	NYGC	PVM	PVM	PVM_CD163
FM_286-ACTCTCGAGCGCCTTG	FM_286	RS	NYGC	MG	Homeo	Homeo_PICALM
FM_286-ACCACAAAGAGCCATG	FM_286	RS	NYGC	MG	Adapt	Adapt_AIF1
FM_286-TCACGGGCACCAGCCA	FM_286	RS	NYGC	MG	Homeo	Homeo_PICALM
FM_286-GTGATGTCAGAGACTG	FM_286	RS	NYGC	MG	Homeo	Homeo_PICALM
FM_286-GAGAGGTCAAGAATGT	FM_286	RS	NYGC	MG	Homeo	Homeo_PICALM
FM_286-ATTCCCGAGTGGAAGA	FM_286	RS	NYGC	MG	Homeo	Homeo_PICALM
FM_286-TGACCCTTCACTTCTA	FM_286	RS	NYGC	MG	Homeo	Homeo_PICALM
FM_286-ACTTCCGCATGATCTG	FM_286	RS	NYGC	MG	Homeo	Homeo_PICALM
FM_286-TGTGATGTCCGTTTCG	FM_286	RS	NYGC	MG	Homeo	Homeo_PICALM
FM_286-GGTGTTATCAACTGAC	FM_286	RS	NYGC	MG	Homeo	Homeo_PICALM
FM_286-TCGGATAAGACATCCT	FM_286	RS	NYGC	PVM	PVM	PVM_CD163
FM_286-CTAGGTAAGGCAATGC	FM_286	RS	NYGC	MG	Homeo	Homeo_PICALM
FM_286-CCCATTGTCGGATTAC	FM_286	RS	NYGC	MG	Homeo	Homeo_PICALM
FM_286-GTTAGACTCCGAGGCT	FM_286	RS	NYGC	MG	Homeo	Homeo_PICALM
FM_286-TACCTGCAGAAGTCTA	FM_286	RS	NYGC	PVM	PVM	PVM_CD163
FM_286-CGTTGGGGTCGCAGTC	FM_286	RS	NYGC	MG	Homeo	Homeo_PICALM
FM_286-TCTCACGTCGGTCAGC	FM_286	RS	NYGC	PVM	PVM	PVM_CD163
FM_286-CTGTATTTCAGTGTCA	FM_286	RS	NYGC	MG	Adapt	Adapt_TMEM163
FM_286-GGAAGTGAGATGTTCC	FM_286	RS	NYGC	MG	Homeo	Homeo_PICALM
FM_286-CCGTAGGGTCTTCGAA	FM_286	RS	NYGC	MG	Homeo	Homeo_PICALM
FM_286-TTTCGATAGGAACTCG	FM_286	RS	NYGC	MG	Homeo	Homeo_PICALM
FM_286-GAAATGATCACCATGA	FM_286	RS	NYGC	MG	Homeo	Homeo_PICALM
FM_286-ACGTACATCATGCCCT	FM_286	RS	NYGC	MG	exAM	exAM_ERN1
FM_286-TGGATGTGTTCTTCAT	FM_286	RS	NYGC	MG	Homeo	Homeo_PICALM
FM_286-GTTACAGTCAACCCGG	FM_286	RS	NYGC	MG	Homeo	Homeo_FRMD4A
FM_286-TACGGGCCAAGTTTGC	FM_286	RS	NYGC	MG	Homeo	Homeo_PICALM
FM_286-CGTCAAAAGTTGCCCG	FM_286	RS	NYGC	MG	Homeo	Homeo_PICALM
FM_286-GGTAATCTCGGACTTA	FM_286	RS	NYGC	MG	Homeo	Homeo_PICALM
FM_286-CCGAACGCACCCATAA	FM_286	RS	NYGC	MG	Homeo	Homeo_PICALM
FM_286-AAATGGAGTCACCGCA	FM_286	RS	NYGC	MG	Homeo	Homeo_FRMD4A
FM_286-TATCAGGAGGACAAGA	FM_286	RS	NYGC	MG	Homeo	Homeo_PICALM
FM_286-CATTCCGTCTTAAGGC	FM_286	RS	NYGC	MG	Homeo	Homeo_PICALM
FM_286-AGGTGTTAGACCAAAT	FM_286	RS	NYGC	MG	Homeo	Homeo_PICALM
FM_286-CTAAGTGAGCTACAAA	FM_286	RS	NYGC	MG	Homeo	Homeo_PICALM
FM_286-GCCAGTGCAAGCGATG	FM_286	RS	NYGC	MG	exAM	exAM_ERN1
FM_286-TGTGCGGGTATTTCCT	FM_286	RS	NYGC	MG	Homeo	Homeo_PICALM
FM_286-ACAAAGATCGCTGACG	FM_286	RS	NYGC	MG	Homeo	Homeo_PICALM
FM_286-ATTCCATAGGTCGAGT	FM_286	RS	NYGC	MG	Homeo	Homeo_FRMD4A
FM_286-ATCCCTGTCTCCTGCA	FM_286	RS	NYGC	MG	Homeo	Homeo_PICALM
FM_286-CTAGACACAAGCCCAC	FM_286	RS	NYGC	MG	Homeo	Homeo_PICALM
FM_286-GGGTCACAGCAACTTC	FM_286	RS	NYGC	MG	Homeo	Homeo_PICALM
FM_286-CATGGATGTTTCGACA	FM_286	RS	NYGC	MG	Homeo	Homeo_PICALM
FM_286-GCTTGGGAGACTACGG	FM_286	RS	NYGC	MG	Homeo	Homeo_PICALM
FM_286-TGAACGTCATCTTCGC	FM_286	RS	NYGC	MG	Homeo	Homeo_PICALM
FM_286-TATTGGGAGGTTTACC	FM_286	RS	NYGC	PVM	PVM	PVM_CD163
FM_286-TTCCGGTAGGTTCTAC	FM_286	RS	NYGC	MG	Homeo	Homeo_PICALM
FM_286-AACTTCTGTGTCCACG	FM_286	RS	NYGC	MG	Homeo	Homeo_PICALM
FM_286-ACTGTGAGTTGTAAAG	FM_286	RS	NYGC	MG	Homeo	Homeo_PICALM
FM_286-CGTTGGGTCCGATGCG	FM_286	RS	NYGC	MG	Homeo	Homeo_PICALM
FM_286-CTACGGGTCGAACACT	FM_286	RS	NYGC	MG	Homeo	Homeo_PICALM
FM_286-TTCCTAAGTCCAGGTC	FM_286	RS	NYGC	MG	Homeo	Homeo_PICALM
FM_286-TCAGTTTAGTAATACG	FM_286	RS	NYGC	MG	Homeo	Homeo_PICALM
FM_286-GTTGTGATCCAAGAGG	FM_286	RS	NYGC	MG	Homeo	Homeo_PICALM
FM_286-GTGAGGAGTGCCTTCT	FM_286	RS	NYGC	PVM	PVM	PVM_CD163
FM_286-ACTTATCTCTCGAACA	FM_286	RS	NYGC	MG	Homeo	Homeo_PICALM
FM_286-TGTCCCACAATAGTGA	FM_286	RS	NYGC	MG	Homeo	Homeo_PICALM
FM_286-GTTGTAGCAGCTACAT	FM_286	RS	NYGC	MG	Homeo	Homeo_PICALM
FM_286-CGAGAAGCAAATCCCA	FM_286	RS	NYGC	MG	Homeo	Homeo_PICALM
FM_286-GTCAAGTTCGCCAACG	FM_286	RS	NYGC	MG	Homeo	Homeo_PICALM
FM_286-GTCGTTCGTGACGCCT	FM_286	RS	NYGC	MG	Homeo	Homeo_PICALM
FM_286-CGATGGCGTCGTCATA	FM_286	RS	NYGC	MG	Homeo	Homeo_PICALM
FM_286-TGTGATGTCTGCAGCG	FM_286	RS	NYGC	MG	Homeo	Homeo_PICALM
FM_286-AATGACCAGGGAGGCA	FM_286	RS	NYGC	MG	Homeo	Homeo_PICALM
FM_286-TCTTGCGAGGACTTCT	FM_286	RS	NYGC	MG	Homeo	Homeo_PICALM
FM_286-GTCTGTCCAACGATCT	FM_286	RS	NYGC	MG	Homeo	Homeo_PICALM
FM_286-TGCGACGCAGTTAAAG	FM_286	RS	NYGC	MG	Homeo	Homeo_PICALM
FM_286-GTGTCCTAGACGAGCT	FM_286	RS	NYGC	PVM	PVM	PVM_CD163
FM_286-GACTTCCGTCGTGGAA	FM_286	RS	NYGC	MG	Homeo	Homeo_PICALM
FM_286-CGGAACCGTCTTGCGG	FM_286	RS	NYGC	MG	Homeo	Homeo_PICALM
FM_286-TACGTCCGTTATGGTC	FM_286	RS	NYGC	MG	exAM	exAM_ERN1
FM_286-GTTCGCTAGGTAAGGA	FM_286	RS	NYGC	MG	Homeo	Homeo_PICALM
FM_286-GTAGAAAGTCATTGCA	FM_286	RS	NYGC	MG	Homeo	Homeo_PICALM
FM_286-CTTCTCTCATGCCGAC	FM_286	RS	NYGC	MG	exAM	exAM_ERN1
FM_286-AGCTTCCGTCGTCGGT	FM_286	RS	NYGC	MG	Homeo	Homeo_PICALM
FM_286-CGGGACTAGCATTGAA	FM_286	RS	NYGC	MG	Homeo	Homeo_PICALM
FM_286-GTCACTCCAATCTCGA	FM_286	RS	NYGC	MG	Homeo	Homeo_PICALM
FM_286-CTTCCTTGTACTCCCT	FM_286	RS	NYGC	MG	Homeo	Homeo_PICALM
FM_286-CGGCAGTGTGACAGGT	FM_286	RS	NYGC	MG	Homeo	Homeo_PICALM
FM_286-CATACAGGTGAATATG	FM_286	RS	NYGC	MG	Homeo	Homeo_PICALM
FM_286-CTGCAGGGTTCGAAGG	FM_286	RS	NYGC	MG	Homeo	Homeo_PICALM
FM_286-TTTGTTGAGTTCATGC	FM_286	RS	NYGC	MG	Homeo	Homeo_PICALM
FM_286-AATTTCCAGAGGTTAT	FM_286	RS	NYGC	MG	Homeo	Homeo_PICALM
FM_286-CTCCGATCACGATTCA	FM_286	RS	NYGC	MG	exAM	exAM_ERN1
FM_286-CATTCTACATACGCAT	FM_286	RS	NYGC	MG	Homeo	Homeo_FRMD4A
FM_286-TTCTGTACACTTGAGT	FM_286	RS	NYGC	MG	Homeo	Homeo_PICALM
FM_286-TCTCTGGTCGTAGGGA	FM_286	RS	NYGC	MG	Homeo	Homeo_PICALM
FM_286-GTTACCCAGATCGGTG	FM_286	RS	NYGC	MG	Homeo	Homeo_PICALM
FM_286-GACTATGAGCTACTGT	FM_286	RS	NYGC	MG	Homeo	Homeo_PICALM
FM_286-TACCGAAGTTAAGAAC	FM_286	RS	NYGC	MG	Homeo	Homeo_PICALM
FM_286-AGTGCCGAGGATCATA	FM_286	RS	NYGC	MG	Homeo	Homeo_PICALM
FM_286-ATCTCTACAGATACTC	FM_286	RS	NYGC	MG	Homeo	Homeo_PICALM
FM_286-CTGCTCAAGACTACGG	FM_286	RS	NYGC	MG	Homeo	Homeo_PICALM
FM_286-TCACAAGCAGGTTTAC	FM_286	RS	NYGC	MG	Homeo	Homeo_PICALM
FM_286-AGGGTGAAGACTCTAC	FM_286	RS	NYGC	MG	Homeo	Homeo_PICALM
FM_286-AAGCCATCACTTGGGC	FM_286	RS	NYGC	MG	Homeo	Homeo_PICALM
FM_286-TCCGATCTCACACCGG	FM_286	RS	NYGC	MG	Homeo	Homeo_PICALM
FM_286-CTACGGGAGCTGAGTG	FM_286	RS	NYGC	MG	Homeo	Homeo_PICALM
FM_286-GGGTATTAGCACCAGA	FM_286	RS	NYGC	MG	Homeo	Homeo_PICALM
FM_286-CACGGGTTCGCTGTCT	FM_286	RS	NYGC	MG	Adapt	Adapt_HSPA1A
FM_286-CGGAATTTCCACGTGG	FM_286	RS	NYGC	MG	Homeo	Homeo_PICALM
FM_286-TCGGGACAGTGTAGTA	FM_286	RS	NYGC	MG	Homeo	Homeo_PICALM
FM_286-TACGTCCAGCGTATAA	FM_286	RS	NYGC	MG	Homeo	Homeo_PICALM
FM_286-CACTGTCCAAGCGCTC	FM_286	RS	NYGC	MG	Homeo	Homeo_FRMD4A
FM_286-TCATGAGAGTGAGGCT	FM_286	RS	NYGC	MG	Homeo	Homeo_PICALM
FM_286-CTGCTCACAACACTAC	FM_286	RS	NYGC	MG	exAM	exAM_ERN1
FM_286-AGCGCTGCAAGTTCCA	FM_286	RS	NYGC	MG	Homeo	Homeo_PICALM
FM_286-ACGTTCCCACTGCGTG	FM_286	RS	NYGC	MG	Homeo	Homeo_PICALM
FM_286-CGGAATTCACGCTGTG	FM_286	RS	NYGC	MG	Homeo	Homeo_PICALM
FM_286-AGTCAACTCGAGAGCA	FM_286	RS	NYGC	MG	Adapt	Adapt_HIST
FM_286-CGTAATGGTACCCAGC	FM_286	RS	NYGC	MG	Homeo	Homeo_FRMD4A
FM_286-GAGTGTTTCCCTGGTT	FM_286	RS	NYGC	MG	Homeo	Homeo_PICALM
FM_286-TTTGGAGAGCCGGATA	FM_286	RS	NYGC	MG	exAM	exAM_ERN1
FM_286-AACGTCAGTGCAACAG	FM_286	RS	NYGC	MG	Homeo	Homeo_PICALM
FM_286-CATGGTACAGTCACGC	FM_286	RS	NYGC	MG	Homeo	Homeo_PICALM
FM_286-ACTTCGCGTCTGTGCG	FM_286	RS	NYGC	MG	Homeo	Homeo_PICALM
FM_286-ATGGAGGTCGCATGAT	FM_286	RS	NYGC	MG	Homeo	Homeo_PICALM
FM_286-GGTGATTAGTCACACT	FM_286	RS	NYGC	MG	Homeo	Homeo_PICALM
FM_286-GTCAGCGCACTTGACA	FM_286	RS	NYGC	MG	Homeo	Homeo_PICALM
FM_286-TGAGCATAGAGAACCC	FM_286	RS	NYGC	MG	Homeo	Homeo_PICALM
FM_286-CTGAGCGAGCTGCCTG	FM_286	RS	NYGC	MG	Homeo	Homeo_PICALM
FM_286-TGCAGATAGACTTCCA	FM_286	RS	NYGC	MG	Homeo	Homeo_PICALM
FM_286-ACGGTTAAGGATGTTA	FM_286	RS	NYGC	MG	Adapt	Adapt_HIST
FM_286-TACTGCCCAAACGAGC	FM_286	RS	NYGC	PVM	PVM	PVM_CD163
FM_286-GAATCGTAGTAGAATC	FM_286	RS	NYGC	MG	Homeo	Homeo_PICALM
FM_286-TTAATCCGTACTGGGA	FM_286	RS	NYGC	PVM	PVM	PVM_CD163
FM_286-CAACCAACATGTGGTT	FM_286	RS	NYGC	MG	Homeo	Homeo_PICALM
FM_286-ATCGATGTCACTCGAA	FM_286	RS	NYGC	MG	Homeo	Homeo_PICALM
FM_286-GATTCTTGTCTTCTAT	FM_286	RS	NYGC	MG	Adapt	Adapt_IFI44L
FM_286-GTTCTATCAATTGCCA	FM_286	RS	NYGC	MG	Homeo	Homeo_PICALM
FM_286-CACACAAAGGCTAAAT	FM_286	RS	NYGC	MG	Homeo	Homeo_PICALM
FM_286-ACAGAAACAGGACAGT	FM_286	RS	NYGC	PVM	PVM	PVM_CD163
FM_286-GTCCCATGTCGTACTA	FM_286	RS	NYGC	MG	Homeo	Homeo_PICALM
FM_286-AGACCATTCTCCCATG	FM_286	RS	NYGC	MG	Homeo	Homeo_PICALM
FM_286-GTCATGATCCTATTGT	FM_286	RS	NYGC	MG	Homeo	Homeo_PICALM
FM_286-TCAAGACGTCTTCAAG	FM_286	RS	NYGC	MG	Homeo	Homeo_PICALM
FM_286-GAAGAATGTTGCATTG	FM_286	RS	NYGC	MG	Adapt	Adapt_TMEM163
FM_286-GTCATCCAGAACCGCA	FM_286	RS	NYGC	MG	Homeo	Homeo_PICALM
FM_286-TTCCGTGTCTAGTCAG	FM_286	RS	NYGC	MG	Homeo	Homeo_PICALM
FM_286-GAGTGAGGTAATTAGG	FM_286	RS	NYGC	MG	Homeo	Homeo_PICALM
FM_286-CATCGTCCAATAGAGT	FM_286	RS	NYGC	PVM	PVM	PVM_CD163
FM_286-GAAATGAGTTAGAAAC	FM_286	RS	NYGC	MG	Homeo	Homeo_PICALM
FM_286-CAATCGACATAATGCC	FM_286	RS	NYGC	MG	Homeo	Homeo_PICALM
FM_286-TTGGGATCAGTGGTGA	FM_286	RS	NYGC	MG	Homeo	Homeo_PICALM
FM_286-ATGCCTCGTCGATGCC	FM_286	RS	NYGC	MG	Homeo	Homeo_PICALM
FM_286-CTGCCTACAGTCCCGA	FM_286	RS	NYGC	MG	Homeo	Homeo_FRMD4A
FM_286-ATTATCCCACACGTGC	FM_286	RS	NYGC	MG	Homeo	Homeo_FRMD4A
FM_286-AGTCAACTCATAGCAC	FM_286	RS	NYGC	MG	Homeo	Homeo_PICALM
FM_286-CACGAATTCCTTCAGC	FM_286	RS	NYGC	MG	Homeo	Homeo_PICALM
FM_286-TTGCGTCTCTATGTGG	FM_286	RS	NYGC	PVM	PVM	PVM_CD163
FM_286-CGAATTGCAGATCATC	FM_286	RS	NYGC	MG	Homeo	Homeo_PICALM
FM_286-GTGGAAGCATGAGGGT	FM_286	RS	NYGC	MG	Homeo	Homeo_PICALM
FM_286-TAGTGCAAGTGGCCTC	FM_286	RS	NYGC	MG	Homeo	Homeo_PICALM
FM_286-AAGCGAGTCCTTCAGC	FM_286	RS	NYGC	MG	Homeo	Homeo_PICALM
FM_286-TTCAGGACATCGCTGG	FM_286	RS	NYGC	MG	Homeo	Homeo_PICALM
FM_286-TGTCCTGCACTGCTTC	FM_286	RS	NYGC	MG	Homeo	Homeo_PICALM
FM_286-GCACATAGTTCGCGTG	FM_286	RS	NYGC	MG	exAM	exAM_ERN1
FM_286-TCACTCGTCTAGCCTC	FM_286	RS	NYGC	MG	Homeo	Homeo_PICALM
FM_286-AGATCCAAGGGACCAT	FM_286	RS	NYGC	MG	Homeo	Homeo_PICALM
FM_286-CATTGTTGTGGCAACA	FM_286	RS	NYGC	MG	Homeo	Homeo_PICALM
FM_286-TAAGTCGAGCCGTTAT	FM_286	RS	NYGC	MG	Homeo	Homeo_PICALM
FM_286-GAATCACTCTCTCCGA	FM_286	RS	NYGC	MG	Homeo	Homeo_PICALM
FM_286-GATGCTATCGAAGCAG	FM_286	RS	NYGC	MG	Homeo	Homeo_PICALM
FM_286-CCTCTAGCAAATGGAT	FM_286	RS	NYGC	MG	Homeo	Homeo_PICALM
FM_286-AATCGTGGTGTTGCCG	FM_286	RS	NYGC	MG	Homeo	Homeo_PICALM
FM_286-TTTCAGTGTTCAAAGA	FM_286	RS	NYGC	MG	Homeo	Homeo_PICALM
FM_286-GGGTTTAGTCGCGTTG	FM_286	RS	NYGC	MG	Homeo	Homeo_PICALM
FM_286-AATTTCCGTCCGGCAT	FM_286	RS	NYGC	MG	Homeo	Homeo_PICALM
FM_286-GAGTTGTCATGACTTG	FM_286	RS	NYGC	MG	Homeo	Homeo_PICALM
FM_286-AACCTTTGTCAAGTTC	FM_286	RS	NYGC	MG	Homeo	Homeo_PICALM
FM_286-AGGACTTCACAGCATT	FM_286	RS	NYGC	MG	Homeo	Homeo_PICALM
FM_286-CCACGTTGTGAATAAC	FM_286	RS	NYGC	MG	Homeo	Homeo_PICALM
FM_286-GCTTGGGGTGCGAACA	FM_286	RS	NYGC	MG	Homeo	Homeo_PICALM
FM_286-AGGGTGACACCAACAT	FM_286	RS	NYGC	MG	Homeo	Homeo_PICALM
FM_286-CTGTGAACATCCCACT	FM_286	RS	NYGC	MG	Homeo	Homeo_PICALM
FM_286-GGGTTATCAGGTTCGC	FM_286	RS	NYGC	MG	Homeo	Homeo_FRMD4A
FM_286-TTGTGGAGTGTTGAGG	FM_286	RS	NYGC	MG	Homeo	Homeo_PICALM
FM_286-CGGGTCATCCTTATCA	FM_286	RS	NYGC	PVM	PVM	PVM_CD163
FM_286-CTCTCGACATTGTACG	FM_286	RS	NYGC	MG	Adapt	Adapt_HIST
FM_286-TGATGCATCGGTGCAC	FM_286	RS	NYGC	MG	Homeo	Homeo_PICALM
FM_286-TCCTCTTGTAACGGTG	FM_286	RS	NYGC	MG	Homeo	Homeo_PICALM
FM_286-AATAGAGAGGCTAGCA	FM_286	RS	NYGC	MG	Homeo	Homeo_PICALM
FM_286-TATACCTCACTGCTTC	FM_286	RS	NYGC	MG	ADAM	ADAM_GPNMB
FM_286-GACTCAAAGTTTGCTG	FM_286	RS	NYGC	PVM	PVM	PVM_CD163
FM_286-CCGATCTTCTTCCAGC	FM_286	RS	NYGC	MG	Homeo	Homeo_PICALM
FM_286-CACAGGCGTGTCTTGA	FM_286	RS	NYGC	MG	Homeo	Homeo_PICALM
FM_286-TTCATGTCAGTTCCAA	FM_286	RS	NYGC	MG	Homeo	Homeo_PICALM
FM_286-CTCAACCTCGAGAGCA	FM_286	RS	NYGC	PVM	PVM	PVM_CD163
FM_286-AGTCTCCTCCCATAGA	FM_286	RS	NYGC	MG	Homeo	Homeo_PICALM
FM_286-AGTACCAGTACAGTAA	FM_286	RS	NYGC	MG	Homeo	Homeo_PICALM
FM_286-AGTTCGAGTGATAGAT	FM_286	RS	NYGC	MG	Homeo	Homeo_PICALM
FM_286-GTGCACGGTGTCCACG	FM_286	RS	NYGC	MG	Homeo	Homeo_PICALM
FM_286-CCAATGACACCTGCGA	FM_286	RS	NYGC	MG	Homeo	Homeo_PICALM
FM_286-TCCTCTTCAGCGCGTT	FM_286	RS	NYGC	MG	Homeo	Homeo_PICALM
FM_286-TCATTACCAGTTAGAA	FM_286	RS	NYGC	MG	Homeo	Homeo_PICALM
FM_286-ATACCTTTCCTATTTG	FM_286	RS	NYGC	MG	Homeo	Homeo_FRMD4A
FM_286-ACTTCCGTCAGTCAGT	FM_286	RS	NYGC	MG	Homeo	Homeo_PICALM
FM_286-TCGGGCAAGTAGCAAT	FM_286	RS	NYGC	MG	exAM	exAM_ERN1
FM_286-TCTGGCTTCCATTCGC	FM_286	RS	NYGC	MG	Homeo	Homeo_PICALM
FM_286-GCCAACGTCCATTCGC	FM_286	RS	NYGC	MG	exAM	exAM_ERN1
FM_286-GAAGCGAGTCCGGATC	FM_286	RS	NYGC	MG	Homeo	Homeo_PICALM
FM_286-GTGTCCTAGTCTCGTA	FM_286	RS	NYGC	MG	Homeo	Homeo_PICALM
FM_286-ACATCCCTCTACTGAG	FM_286	RS	NYGC	MG	Homeo	Homeo_PICALM
FM_286-ATAGGCTGTGTAGCAG	FM_286	RS	NYGC	MG	Homeo	Homeo_PICALM
FM_286-ATTGTTCCATGGATCT	FM_286	RS	NYGC	MG	Homeo	Homeo_PICALM
FM_286-CATGCAAGTTGGAGGT	FM_286	RS	NYGC	MG	Homeo	Homeo_PICALM
FM_286-ACGATGTCAAGTCGTT	FM_286	RS	NYGC	MG	Homeo	Homeo_PICALM
FM_286-GTGGAGAAGTTCGCAT	FM_286	RS	NYGC	MG	ADAM	ADAM_GPNMB
FM_286-CTACAGACATACTGTG	FM_286	RS	NYGC	MG	Homeo	Homeo_PICALM
FM_286-CGTTAGACACTTACAG	FM_286	RS	NYGC	MG	Homeo	Homeo_PICALM
FM_286-AGTTAGCTCGAACGGA	FM_286	RS	NYGC	MG	Homeo	Homeo_PICALM
FM_286-AGAACCTCAGAGTCAG	FM_286	RS	NYGC	MG	Homeo	Homeo_PICALM
FM_286-TGACGCGGTTGGCTAT	FM_286	RS	NYGC	MG	Adapt	Adapt_HIST
FM_286-TGGGATTAGAAGAGCA	FM_286	RS	NYGC	MG	Homeo	Homeo_PICALM
FM_286-GAATAGACAGAGTTCT	FM_286	RS	NYGC	MG	Homeo	Homeo_PICALM
FM_286-CTCAGAAGTACGATGG	FM_286	RS	NYGC	MG	Homeo	Homeo_PICALM
FM_286-GAGATGGGTTCGCGTG	FM_286	RS	NYGC	MG	Homeo	Homeo_PICALM
FM_286-CCTAACCAGGCACTAG	FM_286	RS	NYGC	MG	Homeo	Homeo_FRMD4A
FM_286-GTAATCGCACGCGCTA	FM_286	RS	NYGC	MG	Homeo	Homeo_PICALM
FM_286-GGCAGTCAGCATACTC	FM_286	RS	NYGC	MG	Homeo	Homeo_PICALM
FM_286-AAGTTCGAGTGGATTA	FM_286	RS	NYGC	MG	Homeo	Homeo_PICALM
FM_286-TGTTGAGCATACAGAA	FM_286	RS	NYGC	MG	Homeo	Homeo_PICALM
FM_286-AGGGAGTCAGACCCGT	FM_286	RS	NYGC	MG	Homeo	Homeo_PICALM
FM_286-TTTCAGTCATTACTCT	FM_286	RS	NYGC	MG	Homeo	Homeo_PICALM
FM_286-TTTGGAGGTGCTCTTC	FM_286	RS	NYGC	MG	Homeo	Homeo_PICALM
FM_286-GAATCGTAGTTACGGG	FM_286	RS	NYGC	MG	Homeo	Homeo_PICALM
FM_286-TCATGTTCAAGAGGTC	FM_286	RS	NYGC	MG	ADAM	ADAM_GPNMB
FM_286-GGGCGTTAGGTACAAT	FM_286	RS	NYGC	MG	Homeo	Homeo_PICALM
FM_286-GGCAGTCGTGAATGTA	FM_286	RS	NYGC	MG	Homeo	Homeo_PICALM
FM_286-CAACAGTCAAAGACGC	FM_286	RS	NYGC	PVM	PVM	PVM_CD163
FM_286-AGAAATGCAAGTATCC	FM_286	RS	NYGC	MG	Homeo	Homeo_PICALM
FM_286-CCACTTGGTCGGCTAC	FM_286	RS	NYGC	MG	Homeo	Homeo_PICALM
FM_286-TTAATCCGTTCAATCG	FM_286	RS	NYGC	MG	Homeo	Homeo_PICALM
FM_286-CGTTAGACACAACCGC	FM_286	RS	NYGC	MG	Homeo	Homeo_PICALM
FM_286-GAGGGATCATCTTAGG	FM_286	RS	NYGC	MG	Homeo	Homeo_PICALM
FM_286-TAACGACTCTGCCCTA	FM_286	RS	NYGC	MG	Homeo	Homeo_PICALM
FM_286-ATGAGGGGTATGCTTG	FM_286	RS	NYGC	MG	Homeo	Homeo_FRMD4A
FM_286-GGTGAAGAGAGGTTTA	FM_286	RS	NYGC	PVM	PVM	PVM_CD163
FM_286-CCTAACCGTTATAGAG	FM_286	RS	NYGC	MG	Homeo	Homeo_PICALM
FM_286-GGGTAGATCTCCGTGT	FM_286	RS	NYGC	MG	Homeo	Homeo_PICALM
FM_286-AAAGAACGTCCTGAAT	FM_286	RS	NYGC	MG	Homeo	Homeo_PICALM
FM_286-TCGTAGACAGCAAGAC	FM_286	RS	NYGC	PVM	PVM	PVM_CD163
FM_286-CATGCGGTCCTAGCGG	FM_286	RS	NYGC	MG	Homeo	Homeo_PICALM
FM_286-TGAGGTTTCCCAATAG	FM_286	RS	NYGC	MG	Homeo	Homeo_PICALM
FM_286-ATGGATCGTTGGAGGT	FM_286	RS	NYGC	MG	Adapt	Adapt_CCL3
FM_286-AATTCCTGTTTGGCTA	FM_286	RS	NYGC	MG	Homeo	Homeo_PICALM
FM_286-GCTTCACGTCTCACAA	FM_286	RS	NYGC	MG	Homeo	Homeo_PICALM
FM_286-TCAAGACTCAGGAAAT	FM_286	RS	NYGC	MG	Homeo	Homeo_PICALM
FM_286-TGAGGAGTCAGACATC	FM_286	RS	NYGC	MG	Homeo	Homeo_PICALM
FM_286-GATCAGTGTCTGTGTA	FM_286	RS	NYGC	MG	Homeo	Homeo_PICALM
FM_286-ACATTTCCACACCTAA	FM_286	RS	NYGC	MG	Homeo	Homeo_PICALM
FM_286-CGTTCTGAGGTTATAG	FM_286	RS	NYGC	MG	Homeo	Homeo_PICALM
FM_286-TTTCATGAGTTCGGTT	FM_286	RS	NYGC	MG	Homeo	Homeo_PICALM
FM_286-TGTTACTGTAACGTTC	FM_286	RS	NYGC	MG	Homeo	Homeo_PICALM
FM_286-GATAGAAAGAGTCCGA	FM_286	RS	NYGC	MG	Homeo	Homeo_PICALM
FM_286-TTGGGATTCATTGTTC	FM_286	RS	NYGC	MG	Homeo	Homeo_PICALM
FM_286-CTACCTGAGCTCACTA	FM_286	RS	NYGC	MG	Homeo	Homeo_PICALM
FM_286-GTCATCCGTTTCAGAC	FM_286	RS	NYGC	MG	Homeo	Homeo_PICALM
FM_286-ATCACGAGTGCTGTCG	FM_286	RS	NYGC	MG	Homeo	Homeo_PICALM
FM_286-AGATAGAGTGGTATGG	FM_286	RS	NYGC	MG	Homeo	Homeo_FRMD4A
FM_286-CATCCCACACGGGCTT	FM_286	RS	NYGC	MG	exAM	exAM_ERN1
FM_286-GTGTTCCGTATCTCTT	FM_286	RS	NYGC	MG	Homeo	Homeo_PICALM
FM_286-CAGGCCAGTCTCGACG	FM_286	RS	NYGC	MG	Homeo	Homeo_PICALM
FM_286-GACCCTTTCACCTACC	FM_286	RS	NYGC	MG	Homeo	Homeo_PICALM
FM_286-TGCATGAGTGAGGAAA	FM_286	RS	NYGC	MG	Adapt	Adapt_HIST
FM_286-CTGGCAGTCCTCGATC	FM_286	RS	NYGC	PVM	PVM	PVM_CD163
FM_286-AGATCCAGTAGCGTAG	FM_286	RS	NYGC	PVM	PVM	PVM_CD163
FM_286-GGCTGTGGTGTCGCTG	FM_286	RS	NYGC	MG	Homeo	Homeo_PICALM
FM_286-TCCCATGCAATCAGCT	FM_286	RS	NYGC	MG	Homeo	Homeo_FRMD4A
FM_286-CATTCATTCCATCTGC	FM_286	RS	NYGC	MG	Homeo	Homeo_PICALM
FM_286-GTCATGAGTACAAAGT	FM_286	RS	NYGC	MG	Adapt	Adapt_AIF1
FM_286-CCAATGAGTACGATGG	FM_286	RS	NYGC	MG	Homeo	Homeo_PICALM
FM_286-TGGAGGAAGGAGTCTG	FM_286	RS	NYGC	MG	Homeo	Homeo_PICALM
FM_286-CGTTAGACATTACGGT	FM_286	RS	NYGC	MG	Homeo	Homeo_PICALM
FM_286-ACATGCAAGTTTCGAC	FM_286	RS	NYGC	MG	Homeo	Homeo_PICALM
FM_286-GCCAGTGGTGTAGGAC	FM_286	RS	NYGC	MG	Homeo	Homeo_PICALM
FM_286-GTCGTAACAGTAACAA	FM_286	RS	NYGC	MG	Homeo	Homeo_PICALM
FM_286-CCAATTTAGACGCCCT	FM_286	RS	NYGC	MG	Homeo	Homeo_PICALM
FM_286-ATACCTTCACTATCCC	FM_286	RS	NYGC	MG	Homeo	Homeo_PICALM
FM_286-GTTAGTGAGACCACGA	FM_286	RS	NYGC	PVM	PVM	PVM_CD163
FM_286-GTTCGCTGTCAGTTTG	FM_286	RS	NYGC	MG	Homeo	Homeo_PICALM
FM_286-CTGTATTCAGACCAGA	FM_286	RS	NYGC	MG	Homeo	Homeo_PICALM
FM_286-TATCAGGAGTGAGTTA	FM_286	RS	NYGC	PVM	PVM	PVM_CD163
FM_286-AATGGAAAGCGCCATC	FM_286	RS	NYGC	MG	Homeo	Homeo_PICALM
FM_286-GTCCCATAGGAGGCAG	FM_286	RS	NYGC	MG	Homeo	Homeo_PICALM
FM_286-CCTCACACAGAGGTAC	FM_286	RS	NYGC	MG	ADAM	ADAM_GPNMB
FM_286-GAGTCTAAGCAAATGT	FM_286	RS	NYGC	MG	Homeo	Homeo_PICALM
FM_286-GGTCTGGTCAACGAGG	FM_286	RS	NYGC	MG	ADAM	ADAM_GPNMB
FM_286-TTCGGTCAGCCGAACA	FM_286	RS	NYGC	MG	Adapt	Adapt_AIF1
FM_286-AGACCCGAGGTCATTC	FM_286	RS	NYGC	MG	exAM	exAM_ERN1
FM_286-CTTACCGAGATGACCG	FM_286	RS	NYGC	MG	Homeo	Homeo_PICALM
FM_286-GGGACCTAGGTAGACC	FM_286	RS	NYGC	MG	Homeo	Homeo_PICALM
FM_286-GCACGTGTCGGCATTA	FM_286	RS	NYGC	MG	Homeo	Homeo_PICALM
FM_286-AAACGAAAGCTGAAGC	FM_286	RS	NYGC	MG	Homeo	Homeo_PICALM
FM_286-TGCGACGAGTTAGAAC	FM_286	RS	NYGC	MG	Homeo	Homeo_PICALM
FM_286-GTGGCGTTCTTGCAGA	FM_286	RS	NYGC	MG	Homeo	Homeo_PICALM
FM_286-TAGGGTTGTTCGGCTG	FM_286	RS	NYGC	MG	Homeo	Homeo_PICALM
FM_286-CACATGAGTTGGAGGT	FM_286	RS	NYGC	MG	Homeo	Homeo_PICALM
FM_286-GCCCGAAGTTCAGGTT	FM_286	RS	NYGC	MG	Homeo	Homeo_PICALM
FM_286-GTTTACTGTGCTCTTC	FM_286	RS	NYGC	MG	Homeo	Homeo_PICALM
FM_286-TTACTGTTCTAACGGT	FM_286	RS	NYGC	MG	Homeo	Homeo_PICALM
FM_286-TCGGATACACGCACCA	FM_286	RS	NYGC	MG	Homeo	Homeo_PICALM
FM_286-GTTATGGAGTCCTGCG	FM_286	RS	NYGC	MG	Homeo	Homeo_PICALM
FM_286-AGATGAAAGTCGAGGT	FM_286	RS	NYGC	MG	Homeo	Homeo_PICALM
FM_286-GAGTTACGTACAGTCT	FM_286	RS	NYGC	MG	Adapt	Adapt_HIST
FM_286-AAACGCTGTACTCAAC	FM_286	RS	NYGC	MG	Homeo	Homeo_PICALM
FM_286-TTCCGGTGTGAGTAGC	FM_286	RS	NYGC	MG	exAM	exAM_ERN1
FM_286-AGTAGTCAGTTGGGAC	FM_286	RS	NYGC	PVM	PVM	PVM_CD163
FM_286-AGTACTGGTCCCTAAA	FM_286	RS	NYGC	MG	Homeo	Homeo_PICALM
FM_286-GTCTAGACATTGTAGC	FM_286	RS	NYGC	MG	Homeo	Homeo_PICALM
FM_286-CGATGGCCAACTGTGT	FM_286	RS	NYGC	MG	Adapt	Adapt_IFI44L
FM_286-GGTGTTATCGTGCGAC	FM_286	RS	NYGC	MG	Homeo	Homeo_PICALM
FM_286-AGCGCCAAGCTAGAAT	FM_286	RS	NYGC	MG	Homeo	Homeo_FRMD4A
FM_286-TGCATGACAACGAGGT	FM_286	RS	NYGC	PVM	PVM	PVM_CD163
FM_286-TCACAAGTCTACTTCA	FM_286	RS	NYGC	MG	Homeo	Homeo_PICALM
FM_286-TGATCTTCAGTAGAAT	FM_286	RS	NYGC	MG	Homeo	Homeo_PICALM
FM_286-TGATCAGGTGCACAAG	FM_286	RS	NYGC	PVM	PVM	PVM_CD163
FM_286-GACTCAATCCGACAGC	FM_286	RS	NYGC	MG	Homeo	Homeo_PICALM
FM_286-TTTCACAAGTGTCATC	FM_286	RS	NYGC	MG	exAM	exAM_ERN1
FM_286-GAGTTACAGGTCCCTG	FM_286	RS	NYGC	MG	Homeo	Homeo_PICALM
FM_286-TTCGCTGCACCTGCGA	FM_286	RS	NYGC	MG	Adapt	Adapt_CCL3
FM_286-CGAATTGAGCGACCCT	FM_286	RS	NYGC	MG	Homeo	Homeo_PICALM
FM_286-TCCGGGACATAAGCAA	FM_286	RS	NYGC	MG	Homeo	Homeo_PICALM
FM_286-TGTGATGCATAATGAG	FM_286	RS	NYGC	MG	Homeo	Homeo_PICALM
FM_286-AAAGGGCCAGCTCCTT	FM_286	RS	NYGC	MG	Homeo	Homeo_PICALM
FM_286-CAGTGCGAGTACCCTA	FM_286	RS	NYGC	MG	exAM	exAM_ERN1
FM_286-GTGAGCCGTGCCTAAT	FM_286	RS	NYGC	MG	Adapt	Adapt_HIST
FM_286-GCAGCTGGTCGAACAG	FM_286	RS	NYGC	MG	Homeo	Homeo_PICALM
FM_286-GCATCTCGTGCAATAA	FM_286	RS	NYGC	MG	Homeo	Homeo_PICALM
FM_286-TGACGCGTCTCTGGTC	FM_286	RS	NYGC	MG	Homeo	Homeo_PICALM
FM_286-TGTAGACAGCAAGTCG	FM_286	RS	NYGC	MG	Homeo	Homeo_PICALM
FM_286-TTCACCGAGCTTACGT	FM_286	RS	NYGC	MG	Homeo	Homeo_PICALM
FM_286-AGACCCGAGCACCGAA	FM_286	RS	NYGC	MG	Adapt	Adapt_AIF1
FM_286-GTCTTTACATCGAAGG	FM_286	RS	NYGC	PVM	PVM	PVM_CD163
FM_286-GAGTTGTAGCACTCTA	FM_286	RS	NYGC	MG	Homeo	Homeo_PICALM
FM_286-CTGCCATAGCACCTGC	FM_286	RS	NYGC	MG	Homeo	Homeo_PICALM
FM_286-AGGATAATCACGGGAA	FM_286	RS	NYGC	MG	Homeo	Homeo_FRMD4A
FM_286-TAGGTTGAGGTAAAGG	FM_286	RS	NYGC	MG	Adapt	Adapt_AIF1
FM_286-AGCGCCATCATCAGTG	FM_286	RS	NYGC	MG	Homeo	Homeo_FRMD4A
FM_286-CTTCGGTAGGGCAAGG	FM_286	RS	NYGC	MG	Homeo	Homeo_PICALM
FM_286-TCCTGCAAGGGCGAGA	FM_286	RS	NYGC	MG	Homeo	Homeo_PICALM
FM_286-ACTACGATCTCACCCA	FM_286	RS	NYGC	MG	Homeo	Homeo_PICALM
FM_286-TCGCACTTCCGAGGCT	FM_286	RS	NYGC	MG	exAM	exAM_ERN1
FM_286-GTTGTGACAATCTCTT	FM_286	RS	NYGC	MG	Homeo	Homeo_PICALM
FM_286-CGGAATTGTGCATGAG	FM_286	RS	NYGC	MG	Homeo	Homeo_PICALM
FM_286-ATCGTCCTCTAATTCC	FM_286	RS	NYGC	MG	Homeo	Homeo_FRMD4A
FM_286-TTGGGATAGACGGTTG	FM_286	RS	NYGC	MG	Homeo	Homeo_PICALM
FM_286-AGGAGGTTCGAAGAAT	FM_286	RS	NYGC	MG	Homeo	Homeo_FRMD4A
FM_286-TTCGATTCAGGTCCGT	FM_286	RS	NYGC	MG	Homeo	Homeo_PICALM
FM_286-TCAAGTGCACGGGTAA	FM_286	RS	NYGC	PVM	PVM	PVM_CD163
FM_286-CATCAAGGTCTGTGAT	FM_286	RS	NYGC	MG	Homeo	Homeo_PICALM
FM_286-CTTGAGAGTTCCATTT	FM_286	RS	NYGC	MG	Adapt	Adapt_IFI44L
FM_286-AGACAAACAGCGCTTG	FM_286	RS	NYGC	MG	exAM	exAM_ERN1
FM_286-CCAATGAAGGACGGAG	FM_286	RS	NYGC	MG	Adapt	Adapt_HIST
FM_286-TATCTGTAGTCCCGAC	FM_286	RS	NYGC	MG	Homeo	Homeo_PICALM
FM_286-TTGGATGGTGACAGCA	FM_286	RS	NYGC	MG	Homeo	Homeo_PICALM
FM_286-GTGGGAACAACACAAA	FM_286	RS	NYGC	MG	Homeo	Homeo_PICALM
FM_286-ACGTAGTCAGAGATTA	FM_286	RS	NYGC	MG	Homeo	Homeo_PICALM
FM_286-CGTGATATCGACCCAG	FM_286	RS	NYGC	PVM	PVM	PVM_CD163
FM_286-CTACCCATCACTGAAC	FM_286	RS	NYGC	MG	Homeo	Homeo_FRMD4A
FM_286-CCTCACACAATGCAAA	FM_286	RS	NYGC	MG	Homeo	Homeo_PICALM
FM_286-CCACTTGTCGTGCTCT	FM_286	RS	NYGC	MG	Homeo	Homeo_PICALM
FM_286-CCAATGACACACCGAC	FM_286	RS	NYGC	MG	Adapt	Adapt_AIF1
FM_286-AGAGCCCTCTCGTCGT	FM_286	RS	NYGC	MG	Homeo	Homeo_PICALM
FM_286-TACGGTACAGTCAGCC	FM_286	RS	NYGC	MG	Homeo	Homeo_FRMD4A
FM_286-GGAATGGGTTGTACGT	FM_286	RS	NYGC	PVM	PVM	PVM_CD163
FM_286-CACGAATTCTCGTCGT	FM_286	RS	NYGC	MG	Homeo	Homeo_PICALM
FM_286-CGTTAGAAGCGTTGTT	FM_286	RS	NYGC	MG	Homeo	Homeo_PICALM
FM_286-GGCGTCAAGATTGTGA	FM_286	RS	NYGC	MG	Homeo	Homeo_PICALM
FM_286-GTATTGGCAGCTTCGG	FM_286	RS	NYGC	MG	Homeo	Homeo_PICALM
FM_286-TTACAGGTCGTGTGGC	FM_286	RS	NYGC	MG	Homeo	Homeo_PICALM
FM_286-GTAAGTCAGCTTCTAG	FM_286	RS	NYGC	MG	ADAM	ADAM_GPNMB
FM_286-ATGAGGGGTTGCCAAT	FM_286	RS	NYGC	MG	Homeo	Homeo_PICALM
FM_286-CACGTGGAGGGCGAGA	FM_286	RS	NYGC	MG	Homeo	Homeo_PICALM
FM_286-GGGTGAAAGTCTGCGC	FM_286	RS	NYGC	MG	Homeo	Homeo_PICALM
FM_286-TATTGGGTCTCAACCC	FM_286	RS	NYGC	MG	Homeo	Homeo_PICALM
FM_286-GTGTCCTGTCAAAGCG	FM_286	RS	NYGC	MG	exAM	exAM_ERN1
FM_286-GGTAATCGTTATCTGG	FM_286	RS	NYGC	MG	Homeo	Homeo_PICALM
FM_286-TTCCGGTGTCCACAGC	FM_286	RS	NYGC	MG	Homeo	Homeo_PICALM
FM_286-TTGTTTGGTTAATCGC	FM_286	RS	NYGC	MG	Homeo	Homeo_PICALM
FM_286-CGGACACTCGCCTCTA	FM_286	RS	NYGC	MG	Homeo	Homeo_FRMD4A
FM_286-CCGAACGCAACTAGAA	FM_286	RS	NYGC	MG	Homeo	Homeo_PICALM
FM_286-CTGCATCCAGTCAGTT	FM_286	RS	NYGC	MG	Homeo	Homeo_PICALM
FM_286-ATTCCATGTGTATCCA	FM_286	RS	NYGC	MG	Homeo	Homeo_PICALM
FM_286-TTTGGTTCAATTAGGA	FM_286	RS	NYGC	MG	Adapt	Adapt_TMEM163
FM_286-CAAGGGACACCTGCAG	FM_286	RS	NYGC	MG	Homeo	Homeo_FRMD4A
FM_286-ACCATTTGTTCTCGCT	FM_286	RS	NYGC	MG	Homeo	Homeo_PICALM
FM_286-GTTAGACCACCTAAAC	FM_286	RS	NYGC	MG	Homeo	Homeo_PICALM
FM_286-CATAAGCGTGGCGCTT	FM_286	RS	NYGC	MG	Homeo	Homeo_PICALM
FM_286-ACGTTCCGTCATTCCC	FM_286	RS	NYGC	MG	Homeo	Homeo_PICALM
FM_286-GCAACCGAGCGGTAGT	FM_286	RS	NYGC	MG	Homeo	Homeo_PICALM
FM_286-CCACTTGCAGACGATG	FM_286	RS	NYGC	MG	Homeo	Homeo_PICALM
FM_286-GTGAGTTTCCCTCAAC	FM_286	RS	NYGC	MG	Homeo	Homeo_PICALM
FM_286-CGAGTGCAGTCCCGGT	FM_286	RS	NYGC	MG	Homeo	Homeo_PICALM
FM_286-TGTACAGAGAAGATCT	FM_286	RS	NYGC	MG	Homeo	Homeo_PICALM
FM_286-AATCGTGGTCTCCTGT	FM_286	RS	NYGC	MG	Homeo	Homeo_PICALM
FM_286-GTCTCACAGCCTGGAA	FM_286	RS	NYGC	MG	Homeo	Homeo_PICALM
FM_286-CAGCAGCCAGGTGGAT	FM_286	RS	NYGC	MG	Homeo	Homeo_PICALM
FM_286-TGGAGGAGTGTGACCC	FM_286	RS	NYGC	MG	Homeo	Homeo_PICALM
FM_286-ACCAACACATCGATAC	FM_286	RS	NYGC	MG	Homeo	Homeo_PICALM
FM_286-TTCCACGCACAGTCCG	FM_286	RS	NYGC	MG	Homeo	Homeo_PICALM
FM_286-GTCTTTATCGGCTGGT	FM_286	RS	NYGC	PVM	PVM	PVM_CD163
FM_286-CAAGGGAAGTAAGAGG	FM_286	RS	NYGC	MG	Homeo	Homeo_PICALM
FM_286-ATCCATTGTAGCGTTT	FM_286	RS	NYGC	MG	Homeo	Homeo_PICALM
FM_286-AGACCATTCTGCTTAT	FM_286	RS	NYGC	MG	Homeo	Homeo_PICALM
FM_286-TGTGTGATCGTGGACC	FM_286	RS	NYGC	MG	Adapt	Adapt_TMEM163
FM_286-CAAGAGGCACAGTGAG	FM_286	RS	NYGC	MG	Homeo	Homeo_PICALM
FM_286-TCATCATGTCGTTGCG	FM_286	RS	NYGC	MG	Adapt	Adapt_AIF1
FM_286-ACGTTCCGTAGGGAGG	FM_286	RS	NYGC	MG	Homeo	Homeo_PICALM
FM_286-GACTGATAGAAGGGAT	FM_286	RS	NYGC	MG	Homeo	Homeo_PICALM
FM_286-GACTCAATCACTGGGC	FM_286	RS	NYGC	MG	Homeo	Homeo_PICALM
FM_286-GCCATGGAGCTGGTGA	FM_286	RS	NYGC	PVM	PVM	PVM_CD163
FM_286-CCGGTAGTCTGAGAAA	FM_286	RS	NYGC	MG	Homeo	Homeo_PICALM
FM_286-GAATAGAGTAGACGTG	FM_286	RS	NYGC	MG	Homeo	Homeo_PICALM
FM_286-CTGAGCGCATGCTGCG	FM_286	RS	NYGC	MG	Homeo	Homeo_FRMD4A
FM_286-TCGTGGGCATGACACT	FM_286	RS	NYGC	PVM	PVM	PVM_CD163
FM_286-ACTGTCCTCGATCCCT	FM_286	RS	NYGC	MG	Homeo	Homeo_PICALM
FM_286-CAAGCTAGTTACGCCG	FM_286	RS	NYGC	MG	Homeo	Homeo_PICALM
FM_286-ACTATGGGTTTAGTCG	FM_286	RS	NYGC	MG	Homeo	Homeo_PICALM
FM_286-TGAGGAGGTAGATTGA	FM_286	RS	NYGC	MG	Homeo	Homeo_PICALM
FM_286-TGGGAGAGTTGGCTAT	FM_286	RS	NYGC	MG	Homeo	Homeo_PICALM
FM_286-GGTTAACAGTATGGCG	FM_286	RS	NYGC	MG	ADAM	ADAM_GPNMB
FM_286-CTGCTCACACATAGCT	FM_286	RS	NYGC	MG	Homeo	Homeo_PICALM
FM_286-TCGCTCACAAGTGGCA	FM_286	RS	NYGC	MG	Homeo	Homeo_PICALM
FM_286-CCGATGGAGCGATCGA	FM_286	RS	NYGC	PVM	PVM	PVM_CD163
FM_286-CCCTAACTCTGTGCAA	FM_286	RS	NYGC	MG	Homeo	Homeo_PICALM
FM_286-ATCACTTCACGCGCAT	FM_286	RS	NYGC	PVM	PVM	PVM_CD163
FM_286-TAGCACACATCTATCT	FM_286	RS	NYGC	MG	Adapt	Adapt_IFI44L
FM_286-AAGTCGTCACTCCTTG	FM_286	RS	NYGC	MG	Homeo	Homeo_PICALM
FM_286-TCAATTCGTCGGTACC	FM_286	RS	NYGC	MG	Homeo	Homeo_FRMD4A
FM_286-GATGAGGAGCATGATA	FM_286	RS	NYGC	MG	exAM	exAM_ERN1
FM_286-GCCGTGATCTCCAATT	FM_286	RS	NYGC	MG	Homeo	Homeo_PICALM
FM_286-CGTTCTGAGCAAACAT	FM_286	RS	NYGC	MG	Homeo	Homeo_PICALM
FM_286-TCGGATATCACTACTT	FM_286	RS	NYGC	MG	Homeo	Homeo_PICALM
FM_286-ATCGATGAGCTGACAG	FM_286	RS	NYGC	MG	Homeo	Homeo_PICALM
FM_286-GACCTTCGTTAAACCC	FM_286	RS	NYGC	MG	Homeo	Homeo_PICALM
FM_286-TGTGATGCAGGCCTGT	FM_286	RS	NYGC	MG	Homeo	Homeo_PICALM
FM_286-TAACACGAGTAAGAGG	FM_286	RS	NYGC	MG	Homeo	Homeo_PICALM
FM_286-GTCAGCGAGTGCCTCG	FM_286	RS	NYGC	MG	Homeo	Homeo_FRMD4A
FM_286-TCATGCCTCCGGCAGT	FM_286	RS	NYGC	MG	Homeo	Homeo_FRMD4A
FM_286-AGGGAGTGTACTCGCG	FM_286	RS	NYGC	MG	Homeo	Homeo_PICALM
FM_286-GCCAGGTGTACCTAGT	FM_286	RS	NYGC	MG	Homeo	Homeo_PICALM
FM_286-TTCATTGCAACTCGTA	FM_286	RS	NYGC	MG	Homeo	Homeo_PICALM
FM_286-TCCGATCGTGTCATTG	FM_286	RS	NYGC	MG	Homeo	Homeo_PICALM
FM_286-TCTATACTCGCACGAC	FM_286	RS	NYGC	MG	Homeo	Homeo_PICALM
FM_286-GCATCGGCACAGTATC	FM_286	RS	NYGC	MG	Homeo	Homeo_PICALM
FM_286-GCCAACGGTCAGTCGC	FM_286	RS	NYGC	PVM	PVM	PVM_CD163
FM_286-TGAGGGAGTGGACCAA	FM_286	RS	NYGC	MG	Homeo	Homeo_PICALM
FM_286-GGTCACGTCTTTCAGT	FM_286	RS	NYGC	MG	Homeo	Homeo_PICALM
FM_286-CAATGACCATGTCTAG	FM_286	RS	NYGC	MG	Homeo	Homeo_PICALM
FM_286-GGGAAGTGTATCGAAA	FM_286	RS	NYGC	MG	Homeo	Homeo_PICALM
FM_286-ATTACTCAGGGCAACT	FM_286	RS	NYGC	MG	Homeo	Homeo_PICALM
FM_286-AGGGTGACAGACCATT	FM_286	RS	NYGC	MG	Homeo	Homeo_PICALM
FM_286-CTTACCGAGCGAGGAG	FM_286	RS	NYGC	MG	Homeo	Homeo_PICALM
FM_286-GTCAGCGCAGCCGTTG	FM_286	RS	NYGC	MG	Homeo	Homeo_PICALM
FM_286-ACTTCGCCAAACCGGA	FM_286	RS	NYGC	MG	Homeo	Homeo_FRMD4A
FM_286-CGGGCATTCAAGCCTA	FM_286	RS	NYGC	PVM	PVM	PVM_CD163
FM_286-GTCCACTCATCGGTTA	FM_286	RS	NYGC	MG	Homeo	Homeo_FRMD4A
FM_286-GAGTCATCACCTGCGA	FM_286	RS	NYGC	MG	Adapt	Adapt_HIST
FM_286-TTGGGCGAGCTCCGAC	FM_286	RS	NYGC	MG	Homeo	Homeo_PICALM
FM_286-TACCGGGGTGGAGAAA	FM_286	RS	NYGC	MG	Homeo	Homeo_PICALM
FM_286-TTACAGGGTGTCGCTG	FM_286	RS	NYGC	PVM	PVM	PVM_CD163
FM_286-CCGTTCACACGTACTA	FM_286	RS	NYGC	PVM	PVM	PVM_CD163
FM_286-AAGACAAGTATGAAAC	FM_286	RS	NYGC	MG	Adapt	Adapt_AIF1
FM_286-TTCAATCGTGTTGACT	FM_286	RS	NYGC	MG	Homeo	Homeo_PICALM
FM_286-AGTAGCTCATACTGAC	FM_286	RS	NYGC	MG	Homeo	Homeo_PICALM
FM_286-CGTAGTACAGTGCGCT	FM_286	RS	NYGC	MG	Homeo	Homeo_PICALM
FM_286-ACAGAAAGTTTGCAGT	FM_286	RS	NYGC	MG	Homeo	Homeo_PICALM
FM_286-CGGAATTCACTCTGCT	FM_286	RS	NYGC	MG	Homeo	Homeo_PICALM
FM_286-GTTGAACCATACTTTC	FM_286	RS	NYGC	MG	Homeo	Homeo_PICALM
FM_286-GTTATGGTCGACATAC	FM_286	RS	NYGC	MG	Homeo	Homeo_PICALM
FM_286-TGACCCTTCTACTGAG	FM_286	RS	NYGC	MG	Homeo	Homeo_FRMD4A
FM_286-ATACCTTAGTGTAGTA	FM_286	RS	NYGC	MG	Homeo	Homeo_PICALM
FM_286-ACCCTTGTCTTGAACG	FM_286	RS	NYGC	MG	Homeo	Homeo_PICALM
FM_286-ACATCGATCCAACCGG	FM_286	RS	NYGC	MG	Homeo	Homeo_PICALM
FM_286-CGTTCTGGTACTGAGG	FM_286	RS	NYGC	MG	Homeo	Homeo_PICALM
FM_286-ACTTATCGTGCTGCAC	FM_286	RS	NYGC	MG	ADAM	ADAM_GPNMB
FM_286-TTACTGTGTACTCGTA	FM_286	RS	NYGC	MG	Homeo	Homeo_PICALM
FM_286-GTATTGGGTCTAATCG	FM_286	RS	NYGC	MG	Homeo	Homeo_PICALM
FM_286-CAGCAGCCAGAGTGAC	FM_286	RS	NYGC	MG	Homeo	Homeo_PICALM
FM_286-ACAACCAGTGTTATCG	FM_286	RS	NYGC	MG	Homeo	Homeo_PICALM
FM_286-GGTAGAGGTACTGCGC	FM_286	RS	NYGC	MG	Homeo	Homeo_FRMD4A
FM_286-AGGAAATAGGCTCTCG	FM_286	RS	NYGC	MG	Homeo	Homeo_PICALM
FM_286-GGGTTTATCTATCGGA	FM_286	RS	NYGC	MG	Homeo	Homeo_PICALM
FM_286-GCTTCACCAATTCGTG	FM_286	RS	NYGC	MG	Homeo	Homeo_PICALM
FM_286-AATCACGTCTTCCTAA	FM_286	RS	NYGC	MG	Homeo	Homeo_PICALM
FM_286-GCATTAGCAAGTCATC	FM_286	RS	NYGC	PVM	PVM	PVM_CD163
FM_286-TGTACAGCACCAAAGG	FM_286	RS	NYGC	MG	Homeo	Homeo_PICALM
FM_286-GGTGAAGGTTTCGCTC	FM_286	RS	NYGC	MG	Homeo	Homeo_PICALM
FM_286-GCCATTCCACGGGCTT	FM_286	RS	NYGC	MG	Homeo	Homeo_FRMD4A
FM_286-ATGTCTTCAAGGTCAG	FM_286	RS	NYGC	MG	Homeo	Homeo_PICALM
FM_286-GTACAGTAGGCTCAAG	FM_286	RS	NYGC	MG	Homeo	Homeo_PICALM
FM_286-TTCTAGTAGGGCAGTT	FM_286	RS	NYGC	MG	Homeo	Homeo_PICALM
FM_286-GTGGTTAAGTCATGCT	FM_286	RS	NYGC	MG	Homeo	Homeo_PICALM
FM_286-TAAGTCGCAACAGCTT	FM_286	RS	NYGC	MG	Homeo	Homeo_PICALM
FM_286-TTCATTGAGGTCTACT	FM_286	RS	NYGC	MG	Homeo	Homeo_PICALM
FM_286-AGTGATCCATAATCCG	FM_286	RS	NYGC	MG	Homeo	Homeo_PICALM
FM_286-GAGCCTGTCCTGTAGA	FM_286	RS	NYGC	MG	Adapt	Adapt_AIF1
FM_286-TGACCCTGTTGCTAGT	FM_286	RS	NYGC	MG	Homeo	Homeo_PICALM
FM_286-ATCGATGAGAAACTAC	FM_286	RS	NYGC	MG	Homeo	Homeo_PICALM
FM_286-CACGTGGGTCGCATTA	FM_286	RS	NYGC	MG	Homeo	Homeo_PICALM
FM_286-CGAGAAGCACAATGAA	FM_286	RS	NYGC	PVM	PVM	PVM_CD163
FM_286-GCTGAATCAAGTAGTA	FM_286	RS	NYGC	MG	Homeo	Homeo_PICALM
FM_286-TTTCATGAGGCGTTGA	FM_286	RS	NYGC	MG	Homeo	Homeo_FRMD4A
FM_286-ATGAAAGTCTTACTGT	FM_286	RS	NYGC	MG	Homeo	Homeo_PICALM
FM_286-TCATACTCAGACCTGC	FM_286	RS	NYGC	MG	Adapt	Adapt_HIST
FM_286-GAAGGGTAGGAAAGGT	FM_286	RS	NYGC	PVM	PVM	PVM_CD163
FM_286-AGAGAATAGACTCAAA	FM_286	RS	NYGC	MG	Homeo	Homeo_PICALM
FM_286-GTGTTAGCATACCGTA	FM_286	RS	NYGC	MG	Homeo	Homeo_PICALM
FM_286-ACTCCCAAGCTCTATG	FM_286	RS	NYGC	MG	Homeo	Homeo_FRMD4A
FM_286-CGAGTGCCAGCGTATT	FM_286	RS	NYGC	MG	Homeo	Homeo_PICALM
FM_286-TAATCTCTCGGCTGAC	FM_286	RS	NYGC	MG	Homeo	Homeo_PICALM
FM_286-AGGTGTTTCCGCCTAT	FM_286	RS	NYGC	MG	Homeo	Homeo_PICALM
FM_286-ATAGACCTCCTCCACA	FM_286	RS	NYGC	MG	exAM	exAM_ERN1
FM_286-ATTGGGTCAAACACCT	FM_286	RS	NYGC	PVM	PVM	PVM_CD163
FM_286-AGGACGAAGTGGTTGG	FM_286	RS	NYGC	MG	exAM	exAM_ERN1
FM_286-ACGGGTCCACGGTGCT	FM_286	RS	NYGC	MG	Homeo	Homeo_PICALM
FM_286-GTTGAACCACCTATCC	FM_286	RS	NYGC	MG	Homeo	Homeo_PICALM
FM_286-CAGGCCACATGTTACG	FM_286	RS	NYGC	MG	Homeo	Homeo_PICALM
FM_286-GTTGCTCTCACCTTAT	FM_286	RS	NYGC	MG	Homeo	Homeo_PICALM
FM_286-ATTCGTTCACGACGTC	FM_286	RS	NYGC	MG	Adapt	Adapt_AIF1
FM_286-GCCAGTGGTTCTTCAT	FM_286	RS	NYGC	MG	Homeo	Homeo_FRMD4A
FM_286-AACACACCAAGAGTTA	FM_286	RS	NYGC	MG	Homeo	Homeo_PICALM
FM_286-GGAGAACTCCAATCTT	FM_286	RS	NYGC	PVM	PVM	PVM_CD163
FM_286-TTTAGTCTCAAGAGGC	FM_286	RS	NYGC	MG	Homeo	Homeo_PICALM
FM_286-GTCTACCCAGTGGTGA	FM_286	RS	NYGC	MG	Homeo	Homeo_PICALM
FM_286-TCCATCGGTAGCACAG	FM_286	RS	NYGC	MG	Homeo	Homeo_PICALM
FM_286-CCGTGAGCACCAGGTC	FM_286	RS	NYGC	MG	Homeo	Homeo_PICALM
FM_286-TTCCACGGTACGTGAG	FM_286	RS	NYGC	MG	Homeo	Homeo_PICALM
FM_286-TTGTGTTTCTGCCTCA	FM_286	RS	NYGC	MG	Homeo	Homeo_FRMD4A
FM_286-TTGAACGAGTAGAGTT	FM_286	RS	NYGC	MG	Homeo	Homeo_PICALM
FM_286-GATGATCGTTGATCGT	FM_286	RS	NYGC	MG	Homeo	Homeo_PICALM
FM_286-CATCCACCACTACCCT	FM_286	RS	NYGC	PVM	PVM	PVM_CD163
FM_286-AAGCCATTCCGAAGGA	FM_286	RS	NYGC	MG	Homeo	Homeo_PICALM
FM_286-CCTTCAGCAATCGCAT	FM_286	RS	NYGC	PVM	PVM	PVM_CD163
FM_286-AGTAGCTAGGGATCAC	FM_286	RS	NYGC	MG	Adapt	Adapt_IFI44L
FM_286-AGTGACTTCTCCTGCA	FM_286	RS	NYGC	MG	Homeo	Homeo_FRMD4A
FM_286-ATCGATGGTGGCCACT	FM_286	RS	NYGC	MG	Homeo	Homeo_PICALM
FM_286-TGAATGCGTTGCTTGA	FM_286	RS	NYGC	MG	Homeo	Homeo_PICALM
FM_286-GGAGAACTCAAACGTC	FM_286	RS	NYGC	MG	Adapt	Adapt_TMEM163
FM_286-AACGTCACACTAGAGG	FM_286	RS	NYGC	MG	Homeo	Homeo_PICALM
FM_286-GATTTCTCAGGAATAT	FM_286	RS	NYGC	MG	Adapt	Adapt_HIST
FM_286-AATGACCAGCTAAATG	FM_286	RS	NYGC	MG	Homeo	Homeo_PICALM
FM_286-TTAGTCTCATGGCTAT	FM_286	RS	NYGC	MG	Homeo	Homeo_PICALM
FM_286-CGCATAAGTCCAAGAG	FM_286	RS	NYGC	MG	Homeo	Homeo_PICALM
FM_286-TATCTTGGTGACGCCT	FM_286	RS	NYGC	MG	Homeo	Homeo_PICALM
FM_286-TTTAGTCCACTCCTTG	FM_286	RS	NYGC	MG	Homeo	Homeo_PICALM
FM_286-AATCACGCAAAGAACT	FM_286	RS	NYGC	MG	Homeo	Homeo_FRMD4A
FM_286-AGAGCAGTCCTGGGTG	FM_286	RS	NYGC	MG	Homeo	Homeo_PICALM
FM_286-TGCTGAAGTTTAGAGA	FM_286	RS	NYGC	MG	Homeo	Homeo_PICALM
FM_286-TGCTCGTGTGGAAATT	FM_286	RS	NYGC	MG	Homeo	Homeo_PICALM
FM_286-GTTGCTCAGACTTCGT	FM_286	RS	NYGC	PVM	PVM	PVM_CD163
FM_286-CATACAGCACAATGTC	FM_286	RS	NYGC	MG	exAM	exAM_ERN1
FM_286-CGTAATGGTCGGCACT	FM_286	RS	NYGC	MG	Homeo	Homeo_PICALM
FM_286-CCGGTAGGTGCCCGTA	FM_286	RS	NYGC	MG	Homeo	Homeo_PICALM
FM_286-CGATGCGCATCATTGG	FM_286	RS	NYGC	MG	Homeo	Homeo_PICALM
FM_286-ACAGAAATCGTACCTC	FM_286	RS	NYGC	MG	Homeo	Homeo_PICALM
FM_286-GTTATGGCAGCTCCTT	FM_286	RS	NYGC	MG	Homeo	Homeo_PICALM
FM_286-TAACACGAGAGAGCGG	FM_286	RS	NYGC	MG	Homeo	Homeo_PICALM
FM_286-CCACAAAGTGGGACAT	FM_286	RS	NYGC	MG	Homeo	Homeo_PICALM
FM_286-GTGGTTACATGCCGAC	FM_286	RS	NYGC	MG	Homeo	Homeo_PICALM
FM_286-TAGACTGGTGATGGCA	FM_286	RS	NYGC	MG	Homeo	Homeo_PICALM
FM_286-CTGTATTAGGGTCAAC	FM_286	RS	NYGC	MG	Homeo	Homeo_PICALM
FM_286-GTTGCGGCAAGAAATC	FM_286	RS	NYGC	MG	Homeo	Homeo_PICALM
FM_286-TTAGGGTTCAGTGCGC	FM_286	RS	NYGC	MG	Homeo	Homeo_PICALM
FM_286-TTGTGTTAGTCCCGAC	FM_286	RS	NYGC	MG	Homeo	Homeo_PICALM
FM_286-TGAATGCTCTCAGTCC	FM_286	RS	NYGC	MG	Homeo	Homeo_PICALM
FM_286-GCCAGCACAGACCTGC	FM_286	RS	NYGC	MG	Homeo	Homeo_PICALM
FM_286-ACCCTTGTCTGGGCGT	FM_286	RS	NYGC	MG	Homeo	Homeo_PICALM
FM_286-TGCGATAAGTTGTAAG	FM_286	RS	NYGC	MG	Homeo	Homeo_PICALM
FM_286-ACGTAGTCACCATATG	FM_286	RS	NYGC	MG	Homeo	Homeo_PICALM
FM_286-TCGACGGGTCTGTAGT	FM_286	RS	NYGC	MG	Homeo	Homeo_PICALM
FM_286-TTTACGTGTATCGATC	FM_286	RS	NYGC	MG	Homeo	Homeo_PICALM
FM_286-CACAGATTCAGGGATG	FM_286	RS	NYGC	MG	Homeo	Homeo_PICALM
FM_286-TGTCCCAGTTTCAGAC	FM_286	RS	NYGC	MG	Homeo	Homeo_PICALM
FM_286-TAGCACACATGATGCT	FM_286	RS	NYGC	MG	Homeo	Homeo_FRMD4A
FM_286-ATTCAGGTCCATAGGT	FM_286	RS	NYGC	MG	Homeo	Homeo_FRMD4A
FM_286-ATGTCCCTCGTCTCAC	FM_286	RS	NYGC	MG	Homeo	Homeo_PICALM
FM_286-ACAAAGAAGGCTGGAT	FM_286	RS	NYGC	MG	Homeo	Homeo_PICALM
FM_286-AGGGTTTCACCAGCGT	FM_286	RS	NYGC	MG	Homeo	Homeo_PICALM
FM_286-TGGGTTAGTTATTCCT	FM_286	RS	NYGC	MG	Homeo	Homeo_PICALM
FM_286-GCCAACGAGATCCGAG	FM_286	RS	NYGC	MG	Homeo	Homeo_PICALM
FM_286-TCCATCGGTCCGATCG	FM_286	RS	NYGC	MG	Homeo	Homeo_PICALM
FM_286-TCTATACCAAATGCTC	FM_286	RS	NYGC	MG	Homeo	Homeo_PICALM
FM_286-TCATTTGTCTCCCATG	FM_286	RS	NYGC	MG	exAM	exAM_ERN1
FM_286-TACGGTAGTTCGCGTG	FM_286	RS	NYGC	MG	Homeo	Homeo_PICALM
FM_286-CGAAGGACAAAGCACG	FM_286	RS	NYGC	MG	exAM	exAM_ERN1
FM_286-AACAGGGAGCGATGAC	FM_286	RS	NYGC	MG	Homeo	Homeo_PICALM
FM_286-CCTCAGTAGTGTTCCA	FM_286	RS	NYGC	MG	Homeo	Homeo_PICALM
FM_286-CTGCATCAGCTCGAAG	FM_286	RS	NYGC	MG	Homeo	Homeo_PICALM
FM_286-CTCATTAGTGATAGAT	FM_286	RS	NYGC	MG	Homeo	Homeo_PICALM
FM_286-TGCACGGTCTTACGGA	FM_286	RS	NYGC	MG	Homeo	Homeo_FRMD4A
FM_286-TGGTGATTCCGTGGTG	FM_286	RS	NYGC	MG	Homeo	Homeo_PICALM
FM_286-GGGATGACACTGATTG	FM_286	RS	NYGC	MG	Homeo	Homeo_PICALM
FM_286-TATCAGGAGATGAACT	FM_286	RS	NYGC	MG	Homeo	Homeo_PICALM
FM_286-ACGTTCCGTATCTCTT	FM_286	RS	NYGC	MG	exAM	exAM_ERN1
FM_286-TGCACGGAGTCATAGA	FM_286	RS	NYGC	MG	Homeo	Homeo_PICALM
FM_286-GTCGCGATCATTACGG	FM_286	RS	NYGC	MG	exAM	exAM_ERN1
FM_286-GACAGCCGTCGTACTA	FM_286	RS	NYGC	MG	Homeo	Homeo_PICALM
FM_286-TGTGGCGCATCGGTTA	FM_286	RS	NYGC	MG	Homeo	Homeo_PICALM
FM_286-TCATGGAGTACGCTAT	FM_286	RS	NYGC	MG	exAM	exAM_ERN1
FM_286-GTAAGTCAGGTAGGCT	FM_286	RS	NYGC	PVM	PVM	PVM_CD163
FM_286-TTTAGTCCATCATCTT	FM_286	RS	NYGC	MG	Homeo	Homeo_PICALM
FM_286-TCTGGCTCACCTTCCA	FM_286	RS	NYGC	MG	Homeo	Homeo_PICALM
FM_286-GCTTCACTCACGGAGA	FM_286	RS	NYGC	MG	Homeo	Homeo_PICALM
FM_286-TATATCCCAAAGAGTT	FM_286	RS	NYGC	PVM	PVM	PVM_CD163
FM_286-TACCTGCGTGCGGCTT	FM_286	RS	NYGC	PVM	PVM	PVM_CD163
FM_286-GCAACCGTCATGCCGG	FM_286	RS	NYGC	MG	Adapt	Adapt_HIST
FM_286-ATACCGATCTCACCCA	FM_286	RS	NYGC	PVM	PVM	PVM_CD163
FM_286-TCACATTCAGCATCTA	FM_286	RS	NYGC	MG	exAM	exAM_ERN1
FM_286-GTCAAGTCAACGTAAA	FM_286	RS	NYGC	MG	exAM	exAM_ERN1
FM_286-GTAGAAAGTGTCACAT	FM_286	RS	NYGC	MG	Homeo	Homeo_PICALM
FM_286-CGGTCAGCACCAACAT	FM_286	RS	NYGC	MG	Homeo	Homeo_PICALM
FM_286-GTTAGTGTCATCCTAT	FM_286	RS	NYGC	MG	Homeo	Homeo_PICALM
FM_286-TCCATGCTCAAAGAAC	FM_286	RS	NYGC	MG	Adapt	Adapt_CCL3
FM_286-TCTTTGACATAGCACT	FM_286	RS	NYGC	MG	Homeo	Homeo_PICALM
FM_286-CTATCCGAGATCCGAG	FM_286	RS	NYGC	MG	Homeo	Homeo_PICALM
FM_286-TATCTTGGTGACCGAA	FM_286	RS	NYGC	MG	ADAM	ADAM_GPNMB
FM_286-GGGACTCTCAGTGGGA	FM_286	RS	NYGC	MG	Homeo	Homeo_PICALM
FM_286-AAAGGTACAGTAGTGG	FM_286	RS	NYGC	MG	Homeo	Homeo_PICALM
FM_286-GACGTTAAGTCGAAGC	FM_286	RS	NYGC	MG	Adapt	Adapt_AIF1
FM_286-CAGATTGGTGTACATC	FM_286	RS	NYGC	MG	Homeo	Homeo_PICALM
FM_286-AAGTCGTCATAATGAG	FM_286	RS	NYGC	MG	exAM	exAM_ERN1
FM_286-ATCTCTAGTCAACCAT	FM_286	RS	NYGC	MG	exAM	exAM_ERN1
FM_286-TCATTCAAGGTGCTGA	FM_286	RS	NYGC	MG	Homeo	Homeo_PICALM
FM_286-GAAGGGTAGGGTTTCT	FM_286	RS	NYGC	MG	Homeo	Homeo_PICALM
FM_286-TCTGCCAAGGTAGTCG	FM_286	RS	NYGC	MG	Homeo	Homeo_PICALM
FM_286-GGGCGTTCACCATATG	FM_286	RS	NYGC	MG	Homeo	Homeo_FRMD4A
FM_286-TAGACTGAGAACCCGA	FM_286	RS	NYGC	MG	Homeo	Homeo_PICALM
FM_286-AGAACCTTCTAGAACC	FM_286	RS	NYGC	MG	Homeo	Homeo_PICALM
FM_286-CTGCAGGGTGAGCCAA	FM_286	RS	NYGC	MG	Homeo	Homeo_PICALM
FM_286-ACGGGTCGTCTACAAC	FM_286	RS	NYGC	MG	Homeo	Homeo_PICALM
FM_286-GTATTTCAGGAAGTAG	FM_286	RS	NYGC	MG	exAM	exAM_ERN1
FM_286-GAGATGGTCTTTGGAG	FM_286	RS	NYGC	MG	Homeo	Homeo_PICALM
FM_286-AAGCGTTAGTTTAGGA	FM_286	RS	NYGC	MG	Homeo	Homeo_PICALM
FM_286-GTCGTAACAGGTCAAG	FM_286	RS	NYGC	MG	Homeo	Homeo_PICALM
FM_286-ACTCTCGGTAGAAACT	FM_286	RS	NYGC	MG	Homeo	Homeo_PICALM
FM_286-ACATCGACATGAGGGT	FM_286	RS	NYGC	MG	Homeo	Homeo_PICALM
FM_286-AACAAGACAGAGGGTT	FM_286	RS	NYGC	MG	Homeo	Homeo_PICALM
FM_286-AACAACCGTTTCTTAC	FM_286	RS	NYGC	MG	Homeo	Homeo_PICALM
FM_286-TACCGAATCGTAGTGT	FM_286	RS	NYGC	MG	Homeo	Homeo_PICALM
FM_286-TTGCTGCAGTCAAGCG	FM_286	RS	NYGC	MG	Homeo	Homeo_PICALM
FM_286-GTGCAGCAGTACAACA	FM_286	RS	NYGC	MG	Homeo	Homeo_PICALM
FM_286-AGGTCTAAGTCACACT	FM_286	RS	NYGC	MG	Homeo	Homeo_PICALM
FM_286-GATTCTTAGAGCGACT	FM_286	RS	NYGC	MG	exAM	exAM_ERN1
FM_286-TCATGCCAGATAACAC	FM_286	RS	NYGC	MG	Homeo	Homeo_PICALM
FM_286-AGACCATCAACCCTAA	FM_286	RS	NYGC	MG	exAM	exAM_ERN1
FM_286-TCATCCGCAGATAAAC	FM_286	RS	NYGC	MG	Homeo	Homeo_PICALM
FM_286-CATTGAGCATGTTTGG	FM_286	RS	NYGC	MG	Prolif	Prolif_MKI67
FM_286-AATCACGAGCAACTCT	FM_286	RS	NYGC	MG	Homeo	Homeo_PICALM
FM_286-CCCGAAGCACACAGAG	FM_286	RS	NYGC	MG	Adapt	Adapt_IFI44L
FM_286-GACGTTATCGGCCAAC	FM_286	RS	NYGC	MG	Homeo	Homeo_PICALM
FM_286-GTTGTCCTCTCCTGCA	FM_286	RS	NYGC	MG	Homeo	Homeo_PICALM
FM_286-ATCCGTCCAGGCATTT	FM_286	RS	NYGC	MG	Homeo	Homeo_PICALM
FM_286-TGGGTTATCGCCTTTG	FM_286	RS	NYGC	MG	Homeo	Homeo_FRMD4A
FM_286-TTTATGCCACTGGAAG	FM_286	RS	NYGC	MG	Homeo	Homeo_FRMD4A
FM_286-TGCTTCGCATAATCGC	FM_286	RS	NYGC	MG	exAM	exAM_ERN1
FM_286-CCGATCTAGTAAACGT	FM_286	RS	NYGC	MG	Homeo	Homeo_FRMD4A
FM_286-GTAGATCAGCGATGCA	FM_286	RS	NYGC	MG	Homeo	Homeo_PICALM
FM_286-ATTCCTATCAGCGGAA	FM_286	RS	NYGC	MG	Homeo	Homeo_PICALM
FM_286-TAGGTACCAGGATTCT	FM_286	RS	NYGC	MG	Homeo	Homeo_PICALM
FM_286-TTCAGGAGTCGAACGA	FM_286	RS	NYGC	MG	Homeo	Homeo_FRMD4A
FM_286-AGTGCCGGTCACAGAG	FM_286	RS	NYGC	MG	Homeo	Homeo_PICALM
FM_286-TGGTGATAGCATAGGC	FM_286	RS	NYGC	MG	Homeo	Homeo_PICALM
FM_286-CTATCTAAGCGGTAGT	FM_286	RS	NYGC	MG	Homeo	Homeo_PICALM
FM_286-GCAGTTATCCCGTTGT	FM_286	RS	NYGC	MG	Homeo	Homeo_PICALM
FM_286-ATAGAGATCCAGCCTT	FM_286	RS	NYGC	MG	Homeo	Homeo_PICALM
FM_286-TTTCCTCCATGTCAGT	FM_286	RS	NYGC	MG	Homeo	Homeo_PICALM
FM_286-TATTGGGGTTCTTGTT	FM_286	RS	NYGC	MG	Homeo	Homeo_PICALM
FM_286-AGGGCCTGTCTTCTAT	FM_286	RS	NYGC	MG	Homeo	Homeo_PICALM
FM_286-CTCCCTCTCCAACCGG	FM_286	RS	NYGC	MG	Homeo	Homeo_PICALM
FM_286-TGTGGCGAGGGACTGT	FM_286	RS	NYGC	PVM	PVM	PVM_CD163
FM_286-ATTCCATTCTGCCCTA	FM_286	RS	NYGC	MG	Homeo	Homeo_PICALM
FM_286-TGATTTCAGAAAGTCT	FM_286	RS	NYGC	MG	Homeo	Homeo_PICALM
FM_286-CCAATGATCGACGACC	FM_286	RS	NYGC	MG	Adapt	Adapt_AIF1
FM_286-TGGTTAGAGCCGGATA	FM_286	RS	NYGC	MG	Homeo	Homeo_PICALM
FM_286-CGGAACCCACATGAAA	FM_286	RS	NYGC	MG	ADAM	ADAM_GPNMB
FM_286-GATGGAGAGCACCAGA	FM_286	RS	NYGC	MG	Homeo	Homeo_PICALM
FM_286-GACGCTGCAGAGGTTG	FM_286	RS	NYGC	MG	Homeo	Homeo_PICALM
FM_286-CACACAACAAGTCATC	FM_286	RS	NYGC	MG	Homeo	Homeo_PICALM
FM_286-TTGCCTGTCGAACGCC	FM_286	RS	NYGC	PVM	PVM	PVM_CD163
FM_286-TAATCTCCACCAAAGG	FM_286	RS	NYGC	MG	Homeo	Homeo_PICALM
FM_286-CGAGGCTAGGGCAACT	FM_286	RS	NYGC	MG	Adapt	Adapt_AIF1
FM_286-CAGATTGGTGAGGCAT	FM_286	RS	NYGC	MG	Homeo	Homeo_PICALM
FM_286-GAATCGTCAACTAGAA	FM_286	RS	NYGC	MG	Homeo	Homeo_PICALM
FM_286-TCCAGAATCTATTCGT	FM_286	RS	NYGC	MG	Homeo	Homeo_PICALM
FM_286-CCACGAGAGCTTTCTT	FM_286	RS	NYGC	MG	Homeo	Homeo_PICALM
FM_286-GGTGGCTTCTAGTCAG	FM_286	RS	NYGC	MG	Homeo	Homeo_PICALM
FM_286-TCTACATTCCCTCTCC	FM_286	RS	NYGC	MG	Homeo	Homeo_PICALM
FM_286-CATTGCCTCCCAATAG	FM_286	RS	NYGC	MG	Homeo	Homeo_PICALM
FM_286-AGGGCTCGTCGTCATA	FM_286	RS	NYGC	MG	Adapt	Adapt_HIST
FM_286-TAGGGTTTCGCTTTAT	FM_286	RS	NYGC	MG	Homeo	Homeo_PICALM
FM_286-CATCGTCTCTCTCGCA	FM_286	RS	NYGC	MG	Homeo	Homeo_PICALM
FM_286-CATGAGTCACTTGAAC	FM_286	RS	NYGC	MG	Homeo	Homeo_PICALM
FM_286-CGGAATTCATTGCAAC	FM_286	RS	NYGC	MG	Homeo	Homeo_PICALM
FM_286-ATTTACCCAAGTGACG	FM_286	RS	NYGC	MG	Homeo	Homeo_PICALM
FM_286-TTGCATTGTGGTCCCA	FM_286	RS	NYGC	MG	exAM	exAM_ERN1
FM_286-CACAGATCACCCTTAC	FM_286	RS	NYGC	MG	Homeo	Homeo_PICALM
FM_286-GAGTCTAGTTAAAGTG	FM_286	RS	NYGC	MG	Homeo	Homeo_FRMD4A
FM_286-ATCGCCTGTGGCTGAA	FM_286	RS	NYGC	MG	Adapt	Adapt_AIF1
FM_286-CTCAACCGTAAGATCA	FM_286	RS	NYGC	MG	exAM	exAM_ERN1
FM_286-AGGACTTTCGCACGAC	FM_286	RS	NYGC	MG	Homeo	Homeo_PICALM
FM_286-ACCAAACGTAGCTCGC	FM_286	RS	NYGC	MG	Homeo	Homeo_PICALM
FM_286-GTGCTTCGTCTTCTAT	FM_286	RS	NYGC	MG	Homeo	Homeo_PICALM
FM_286-TATCGCCAGGCCATAG	FM_286	RS	NYGC	MG	Adapt	Adapt_AIF1
FM_286-GCCATTCTCCCATTTA	FM_286	RS	NYGC	MG	Homeo	Homeo_PICALM
FM_286-CAACCTCTCAGCGTCG	FM_286	RS	NYGC	MG	Homeo	Homeo_FRMD4A
FM_286-GACATCACAACCCGCA	FM_286	RS	NYGC	MG	ADAM	ADAM_GPNMB
FM_286-ACGGTTATCAGGAGAC	FM_286	RS	NYGC	MG	Homeo	Homeo_PICALM
FM_286-CAACCAATCATAGAGA	FM_286	RS	NYGC	MG	Homeo	Homeo_PICALM
FM_286-AGGTTGTAGTCACAGG	FM_286	RS	NYGC	MG	Homeo	Homeo_PICALM
FM_286-ATCTCTAAGCGTTGTT	FM_286	RS	NYGC	PVM	PVM	PVM_CD163
FM_286-CATTCTATCCGTGGGT	FM_286	RS	NYGC	MG	Homeo	Homeo_PICALM
FM_286-CAAGGGAAGAGTTGAT	FM_286	RS	NYGC	MG	Homeo	Homeo_PICALM
FM_286-TCACGCTTCGAGTGGA	FM_286	RS	NYGC	MG	Homeo	Homeo_PICALM
FM_286-GGTAATCAGCGGACAT	FM_286	RS	NYGC	MG	Homeo	Homeo_PICALM
FM_286-GTCATCCGTGTTCATG	FM_286	RS	NYGC	MG	Adapt	Adapt_AIF1
FM_286-AGGAGGTGTGATAGAT	FM_286	RS	NYGC	MG	Homeo	Homeo_PICALM
FM_286-TCTACCGCAACGAGGT	FM_286	RS	NYGC	MG	Homeo	Homeo_PICALM
FM_286-ATGCGATGTGATTAGA	FM_286	RS	NYGC	MG	Adapt	Adapt_AIF1
FM_286-GGGTCTGCATTCCTCG	FM_286	RS	NYGC	PVM	PVM	PVM_CD163
FM_286-TCTCTGGAGTACGTCT	FM_286	RS	NYGC	MG	Adapt	Adapt_HIST
FM_286-GACGCTGCAAGTTGGG	FM_286	RS	NYGC	MG	Homeo	Homeo_PICALM
FM_286-TAAGCACCATAACGGG	FM_286	RS	NYGC	MG	Homeo	Homeo_PICALM
FM_286-TGGTTAGTCTGGTTGA	FM_286	RS	NYGC	MG	Homeo	Homeo_PICALM
FM_286-TCGTAGAAGAAATGGG	FM_286	RS	NYGC	MG	Homeo	Homeo_PICALM
FM_286-TTCAATCGTAGGTTTC	FM_286	RS	NYGC	MG	Homeo	Homeo_PICALM
FM_286-ACGTAACAGTTGCGCC	FM_286	RS	NYGC	MG	Homeo	Homeo_PICALM
FM_286-GCCAGTGAGTTGAAAC	FM_286	RS	NYGC	MG	Homeo	Homeo_PICALM
FM_286-CGTCAAAAGCAGCCCT	FM_286	RS	NYGC	MG	Homeo	Homeo_PICALM
FM_286-CCTCACAGTACCAATC	FM_286	RS	NYGC	MG	Homeo	Homeo_PICALM
FM_286-AGTAGTCTCTGCGGAC	FM_286	RS	NYGC	MG	Homeo	Homeo_PICALM
FM_286-CATGCGGGTCATTCCC	FM_286	RS	NYGC	MG	Homeo	Homeo_PICALM
FM_286-GGTGAAGAGAACAGGA	FM_286	RS	NYGC	PVM	PVM	PVM_CD163
FM_286-AGATAGAAGCGGATCA	FM_286	RS	NYGC	MG	Homeo	Homeo_PICALM
FM_286-CGAGTTACATAATCGC	FM_286	RS	NYGC	MG	Homeo	Homeo_PICALM
FM_286-GCTACAAAGCCAAGTG	FM_286	RS	NYGC	MG	Homeo	Homeo_PICALM
FM_286-GATCATGTCCTCACTG	FM_286	RS	NYGC	MG	Adapt	Adapt_AIF1
FM_286-TCCATCGCATACCAGT	FM_286	RS	NYGC	MG	Homeo	Homeo_FRMD4A
FM_286-GTGGAGAGTAGAGATT	FM_286	RS	NYGC	MG	Homeo	Homeo_PICALM
FM_286-CTCTCGAGTAAGATCA	FM_286	RS	NYGC	MG	Homeo	Homeo_PICALM
FM_286-TCGTCCAGTAGCGAGT	FM_286	RS	NYGC	MG	Homeo	Homeo_PICALM
FM_286-AGGGAGTCATAGGCGA	FM_286	RS	NYGC	MG	Homeo	Homeo_PICALM
FM_286-AGGGCCTTCAGGGATG	FM_286	RS	NYGC	MG	Homeo	Homeo_PICALM
FM_286-TTGAACGAGGGATCAC	FM_286	RS	NYGC	MG	Homeo	Homeo_PICALM
FM_286-TGAATGCTCGTAGCCG	FM_286	RS	NYGC	MG	Homeo	Homeo_PICALM
FM_286-GTTTACTAGCCTTCTC	FM_286	RS	NYGC	MG	Adapt	Adapt_HIST
FM_286-TTACAGGGTATCGGTT	FM_286	RS	NYGC	MG	Homeo	Homeo_PICALM
FM_286-GCCAGTGGTACGCTTA	FM_286	RS	NYGC	MG	ADAM	ADAM_GPNMB
FM_286-TACGCTCCAAGTCGTT	FM_286	RS	NYGC	MG	Homeo	Homeo_PICALM
FM_286-GCTTTCGGTGAACGGT	FM_286	RS	NYGC	MG	Homeo	Homeo_PICALM
FM_286-ATCGTAGGTTTGTTGG	FM_286	RS	NYGC	MG	Homeo	Homeo_PICALM
FM_286-GGGAGATGTAACATCC	FM_286	RS	NYGC	MG	Homeo	Homeo_PICALM
FM_286-GTAGCTAGTGACTATC	FM_286	RS	NYGC	MG	Homeo	Homeo_FRMD4A
FM_286-CCTAAGAGTATGAGCG	FM_286	RS	NYGC	MG	Adapt	Adapt_HIST
FM_286-TGACTCCAGATTGTGA	FM_286	RS	NYGC	MG	Homeo	Homeo_PICALM
FM_286-CTCCACATCGTCGACG	FM_286	RS	NYGC	MG	Homeo	Homeo_PICALM
FM_286-TTCATGTAGAACAGGA	FM_286	RS	NYGC	MG	Homeo	Homeo_PICALM
FM_286-CTAGACATCATGCCGG	FM_286	RS	NYGC	MG	Homeo	Homeo_PICALM
FM_286-AGGAAATCACTAGTAC	FM_286	RS	NYGC	MG	Homeo	Homeo_PICALM
FM_286-TCATATCGTACGTTCA	FM_286	RS	NYGC	MG	Homeo	Homeo_PICALM
FM_286-TTAGGCATCGGCTATA	FM_286	RS	NYGC	MG	Homeo	Homeo_PICALM
FM_286-GTCGAATCACAGAGCA	FM_286	RS	NYGC	MG	exAM	exAM_ERN1
FM_286-TGATTCTGTATTAAGG	FM_286	RS	NYGC	MG	exAM	exAM_ERN1
FM_286-TAGGGTTAGAGTCTGG	FM_286	RS	NYGC	MG	Homeo	Homeo_PICALM
FM_286-GGGCTCACATAAGCAA	FM_286	RS	NYGC	MG	Homeo	Homeo_PICALM
FM_286-GTGCTTCTCACGGGAA	FM_286	RS	NYGC	MG	exAM	exAM_ERN1
FM_286-ATTTACCGTAGTCGTT	FM_286	RS	NYGC	MG	Homeo	Homeo_PICALM
FM_286-AGATGCTTCATAGCAC	FM_286	RS	NYGC	MG	Homeo	Homeo_PICALM
FM_286-AACAAAGAGACCCTTA	FM_286	RS	NYGC	MG	Homeo	Homeo_PICALM
FM_286-CCTCCTCCAAACCATC	FM_286	RS	NYGC	MG	Adapt	Adapt_HIST
FM_286-CGGGCATTCTACGCGG	FM_286	RS	NYGC	MG	Homeo	Homeo_PICALM
FM_286-GGTGATTAGGTAGATT	FM_286	RS	NYGC	PVM	PVM	PVM_CD163
FM_286-TTGGGCGAGCACTAGG	FM_286	RS	NYGC	MG	Adapt	Adapt_AIF1
FM_286-GTCGAATCATAATGAG	FM_286	RS	NYGC	MG	Homeo	Homeo_PICALM
FM_286-TTATTGCAGGCACTAG	FM_286	RS	NYGC	MG	Homeo	Homeo_PICALM
FM_286-TACCTCGGTCGTATGT	FM_286	RS	NYGC	MG	Homeo	Homeo_PICALM
FM_286-ACGTACACATGGACAG	FM_286	RS	NYGC	MG	Homeo	Homeo_FRMD4A
FM_286-ACATCGAAGCCAAGGT	FM_286	RS	NYGC	MG	Homeo	Homeo_FRMD4A
FM_286-TTTATGCTCTCCTGCA	FM_286	RS	NYGC	MG	exAM	exAM_ERN1
FM_286-AATGCCAGTTGGGATG	FM_286	RS	NYGC	MG	Homeo	Homeo_PICALM
FM_286-ACTCTCGCAGGCCCTA	FM_286	RS	NYGC	MG	Homeo	Homeo_PICALM
FM_286-AGTAACCCAAGGCAAC	FM_286	RS	NYGC	MG	Adapt	Adapt_AIF1
FM_286-GCTGCAGCAGCGCTTG	FM_286	RS	NYGC	MG	Homeo	Homeo_PICALM
FM_286-TGGTTAGTCTCGTTTA	FM_286	RS	NYGC	MG	Homeo	Homeo_PICALM
FM_286-GAGCTGCTCCGTCCTA	FM_286	RS	NYGC	MG	Homeo	Homeo_PICALM
FM_286-TGTTTGTAGTGTGTTC	FM_286	RS	NYGC	MG	ADAM	ADAM_GPNMB
FM_286-ACCAACACAAAGGAGA	FM_286	RS	NYGC	MG	Homeo	Homeo_PICALM
FM_286-CATTGCCCATCATCTT	FM_286	RS	NYGC	MG	Homeo	Homeo_PICALM
FM_286-ATAGGCTGTAGAATGT	FM_286	RS	NYGC	MG	Homeo	Homeo_FRMD4A
FM_286-TAGACTGTCTTCGGAA	FM_286	RS	NYGC	MG	Homeo	Homeo_PICALM
FM_286-TTCCTAACAGCAGATG	FM_286	RS	NYGC	MG	exAM	exAM_ERN1
FM_286-TGTTGGACAGCTATAC	FM_286	RS	NYGC	MG	Homeo	Homeo_PICALM
FM_286-AATGAAGAGCGATTCT	FM_286	RS	NYGC	MG	Homeo	Homeo_PICALM
FM_286-GTAGAAAGTAGGTGCA	FM_286	RS	NYGC	MG	Homeo	Homeo_PICALM
FM_286-TTCATGTAGCAACAAT	FM_286	RS	NYGC	MG	exAM	exAM_ERN1
FM_286-CTCTCGACAAGGGCAT	FM_286	RS	NYGC	MG	Homeo	Homeo_PICALM
FM_286-TGGTACAAGCTCCACG	FM_286	RS	NYGC	MG	Homeo	Homeo_PICALM
FM_286-GTGGGAACAGAGCCCT	FM_286	RS	NYGC	MG	Homeo	Homeo_PICALM
FM_286-CGTAGTATCGAGATAA	FM_286	RS	NYGC	PVM	PVM	PVM_CD163
FM_286-CGCCAGAGTATGTCCA	FM_286	RS	NYGC	MG	Homeo	Homeo_PICALM
FM_286-TCACATTAGTAACGTA	FM_286	RS	NYGC	MG	Homeo	Homeo_PICALM
FM_286-AATCGACAGATAGCTA	FM_286	RS	NYGC	MG	Homeo	Homeo_PICALM
FM_286-ATCCTATGTACGGCAA	FM_286	RS	NYGC	MG	Homeo	Homeo_PICALM
FM_286-GCGATCGAGAGGCTGT	FM_286	RS	NYGC	MG	Homeo	Homeo_PICALM
FM_286-ACTATTCAGTGATTCC	FM_286	RS	NYGC	MG	Homeo	Homeo_PICALM
FM_286-TGTGAGTGTCGCACAC	FM_286	RS	NYGC	MG	Homeo	Homeo_PICALM
FM_286-TACGCTCAGCACTAGG	FM_286	RS	NYGC	MG	Homeo	Homeo_PICALM
FM_286-TGAGGTTAGTCGTCTA	FM_286	RS	NYGC	MG	Homeo	Homeo_PICALM
FM_286-GACCCAGTCGGCGATC	FM_286	RS	NYGC	PVM	PVM	PVM_CD163
FM_286-ATTCCATCAGCCTACG	FM_286	RS	NYGC	PVM	PVM	PVM_CD163
FM_286-CTCCACAAGAGATCGC	FM_286	RS	NYGC	MG	Homeo	Homeo_PICALM
FM_286-GCTGCAGAGGCATCTT	FM_286	RS	NYGC	MG	Homeo	Homeo_PICALM
FM_286-CTTACCGAGGCGTTGA	FM_286	RS	NYGC	PVM	PVM	PVM_CD163
FM_286-TTCTTGAAGTAAATGC	FM_286	RS	NYGC	MG	Homeo	Homeo_PICALM
FM_286-GTGCACGCAAAGGGCT	FM_286	RS	NYGC	MG	Homeo	Homeo_PICALM
FM_286-ATGTCCCTCGAGAATA	FM_286	RS	NYGC	MG	Homeo	Homeo_PICALM
FM_286-CCATCACGTCCGGTGT	FM_286	RS	NYGC	MG	Homeo	Homeo_PICALM
FM_286-TCTTCCTGTAGCGTAG	FM_286	RS	NYGC	MG	Homeo	Homeo_PICALM
FM_286-CCACGAGAGGCCCACT	FM_286	RS	NYGC	MG	Homeo	Homeo_PICALM
FM_286-ACTCTCGTCAGCGGAA	FM_286	RS	NYGC	MG	ADAM	ADAM_GPNMB
FM_286-TAGGAGGTCCAATCCC	FM_286	RS	NYGC	MG	Homeo	Homeo_PICALM
FM_286-GTCACTCCATGACACT	FM_286	RS	NYGC	MG	Homeo	Homeo_PICALM
FM_286-TGAGGGACAGCGCTTG	FM_286	RS	NYGC	PVM	PVM	PVM_CD163
FM_286-TAGGAGGTCGTAGTCA	FM_286	RS	NYGC	MG	Homeo	Homeo_PICALM
FM_286-TGGTGATGTAGGCAAC	FM_286	RS	NYGC	MG	Homeo	Homeo_PICALM
FM_286-CTACCCATCACTAGCA	FM_286	RS	NYGC	PVM	PVM	PVM_CD163
FM_286-AGACACTAGACATACA	FM_286	RS	NYGC	MG	Homeo	Homeo_PICALM
FM_286-GCGGATCAGTTTAGGA	FM_286	RS	NYGC	MG	Homeo	Homeo_PICALM
FM_286-ATGGTTGGTTCTCTAT	FM_286	RS	NYGC	MG	Homeo	Homeo_PICALM
FM_286-TCCTTCTCATCGGATT	FM_286	RS	NYGC	PVM	PVM	PVM_CD163
FM_286-ATTCTTGTCATTTGGG	FM_286	RS	NYGC	MG	Homeo	Homeo_PICALM
FM_286-AAGTCGTAGGCGTTGA	FM_286	RS	NYGC	MG	Homeo	Homeo_PICALM
FM_286-AAACGCTAGCACTAGG	FM_286	RS	NYGC	MG	Homeo	Homeo_PICALM
FM_286-GACGTTAGTTAAGAAC	FM_286	RS	NYGC	MG	Adapt	Adapt_IFI44L
FM_286-TTCGCTGGTGACACAG	FM_286	RS	NYGC	MG	Homeo	Homeo_PICALM
FM_286-AGCGCCATCGGTTGTA	FM_286	RS	NYGC	MG	Homeo	Homeo_FRMD4A
FM_286-TTCCACGGTCCGAAAG	FM_286	RS	NYGC	MG	Homeo	Homeo_PICALM
FM_286-GTCGTAACACGCTGAC	FM_286	RS	NYGC	MG	Homeo	Homeo_PICALM
FM_286-ATCACTTTCAGTGTGT	FM_286	RS	NYGC	MG	Homeo	Homeo_FRMD4A
FM_286-AGACACTTCGCAGTCG	FM_286	RS	NYGC	MG	Homeo	Homeo_PICALM
FM_286-GCTTGGGAGAGTGTTA	FM_286	RS	NYGC	MG	Homeo	Homeo_PICALM
FM_286-CTTGATTCACGATAGG	FM_286	RS	NYGC	MG	Homeo	Homeo_PICALM
FM_286-GTACAACGTTGCTCGG	FM_286	RS	NYGC	MG	Homeo	Homeo_PICALM
FM_286-TCAATTCAGTAGGAAG	FM_286	RS	NYGC	MG	Homeo	Homeo_PICALM
FM_286-GAGCTGCCACAGACGA	FM_286	RS	NYGC	MG	Homeo	Homeo_PICALM
FM_286-TCTGCCAAGCGGGTAT	FM_286	RS	NYGC	MG	Homeo	Homeo_PICALM
FM_286-GCCAGTGCAACAGTGG	FM_286	RS	NYGC	MG	Homeo	Homeo_PICALM
FM_286-CTAGGTAAGCAGCCTC	FM_286	RS	NYGC	MG	Homeo	Homeo_PICALM
FM_286-TACTGCCCAGTAGTGG	FM_286	RS	NYGC	MG	exAM	exAM_ERN1
FM_286-CAGGGCTAGCCGATAG	FM_286	RS	NYGC	MG	Homeo	Homeo_PICALM
FM_286-TCTGGCTGTTCCGGTG	FM_286	RS	NYGC	MG	Adapt	Adapt_AIF1
FM_286-ATCCGTCCACCAGCTG	FM_286	RS	NYGC	MG	Homeo	Homeo_PICALM
FM_286-TCAAGACGTATGGAAT	FM_286	RS	NYGC	MG	Homeo	Homeo_PICALM
FM_286-CCGCAAGCAATAGGGC	FM_286	RS	NYGC	MG	Homeo	Homeo_PICALM
FM_286-CTGTACCTCCGTTGAA	FM_286	RS	NYGC	MG	Homeo	Homeo_PICALM
FM_286-TCGGTCTGTCGAAGCA	FM_286	RS	NYGC	MG	Homeo	Homeo_PICALM
FM_286-AGGCATTAGCTAGATA	FM_286	RS	NYGC	MG	Homeo	Homeo_PICALM
FM_286-CACGTTCTCAATCAGC	FM_286	RS	NYGC	MG	Homeo	Homeo_PICALM
FM_286-GTAGGTTAGTCAACAA	FM_286	RS	NYGC	MG	Homeo	Homeo_PICALM
FM_286-CTTACCGGTTTCTTAC	FM_286	RS	NYGC	MG	Homeo	Homeo_PICALM
FM_286-CCTGTTGGTGCGCTCA	FM_286	RS	NYGC	MG	Homeo	Homeo_PICALM
FM_286-TATCCTAGTTGCCTAA	FM_286	RS	NYGC	MG	Homeo	Homeo_PICALM
FM_286-TTCCTCTAGGATAATC	FM_286	RS	NYGC	MG	Homeo	Homeo_PICALM
FM_286-GGTGTTAGTCCATAGT	FM_286	RS	NYGC	MG	Homeo	Homeo_PICALM
FM_286-GGAACCCAGCATCAAA	FM_286	RS	NYGC	MG	Homeo	Homeo_PICALM
FM_286-AACACACTCGTCCATC	FM_286	RS	NYGC	MG	Homeo	Homeo_PICALM
FM_286-GGAGAACTCTCATTTG	FM_286	RS	NYGC	MG	Homeo	Homeo_PICALM
FM_286-TTTACGTCACCTGCAG	FM_286	RS	NYGC	PVM	PVM	PVM_CD163
FM_286-TTGCCTGGTGTCCGTG	FM_286	RS	NYGC	MG	Homeo	Homeo_PICALM
FM_286-AGAGCCCAGAGCCATG	FM_286	RS	NYGC	MG	Homeo	Homeo_PICALM
FM_286-CATGCTCTCCCTAGGG	FM_286	RS	NYGC	MG	Adapt	Adapt_AIF1
FM_286-TTTACCATCGTTGTAG	FM_286	RS	NYGC	MG	Homeo	Homeo_PICALM
FM_286-GCTTTCGCAGAAGCTG	FM_286	RS	NYGC	MG	Homeo	Homeo_PICALM
FM_286-ATTCATCTCAGGACGA	FM_286	RS	NYGC	PVM	PVM	PVM_CD163
FM_286-TTACGTTGTACAGTAA	FM_286	RS	NYGC	PVM	PVM	PVM_CD163
FM_286-TCAAGCATCTACCAGA	FM_286	RS	NYGC	MG	Homeo	Homeo_PICALM
FM_286-AGCGTATCATGGCGCT	FM_286	RS	NYGC	MG	Homeo	Homeo_FRMD4A
FM_286-CAACCTCAGCTAGTTC	FM_286	RS	NYGC	MG	Homeo	Homeo_PICALM
FM_286-CGAGAAGGTCGACTGC	FM_286	RS	NYGC	MG	Homeo	Homeo_PICALM
FM_286-AGTTAGCGTGAACTAA	FM_286	RS	NYGC	MG	Homeo	Homeo_PICALM
FM_286-CTAGACATCCGGACTG	FM_286	RS	NYGC	MG	exAM	exAM_ERN1
FM_286-GGAAGTGGTAGGTGCA	FM_286	RS	NYGC	MG	Homeo	Homeo_PICALM
FM_286-TTGCTGCGTCACCACG	FM_286	RS	NYGC	MG	Homeo	Homeo_FRMD4A
FM_286-ATACTTCGTCGGTACC	FM_286	RS	NYGC	MG	Homeo	Homeo_PICALM
FM_286-AGAGCAGCATCCTATT	FM_286	RS	NYGC	MG	Homeo	Homeo_PICALM
FM_286-CAGGGCTGTTCGGTCG	FM_286	RS	NYGC	PVM	PVM	PVM_CD163
FM_286-CTACTATCACGCTGTG	FM_286	RS	NYGC	MG	Adapt	Adapt_AIF1
FM_286-TCTCAGCGTCCCTCAT	FM_286	RS	NYGC	MG	Homeo	Homeo_PICALM
FM_286-TGGGAAGAGTTGCGCC	FM_286	RS	NYGC	MG	Homeo	Homeo_FRMD4A
FM_286-GACCCTTGTCCCGCAA	FM_286	RS	NYGC	MG	Homeo	Homeo_PICALM
FM_286-AAACCCAAGGTGGCTA	FM_286	RS	NYGC	MG	Homeo	Homeo_PICALM
FM_286-AAGTACCTCTCAGGCG	FM_286	RS	NYGC	MG	Homeo	Homeo_PICALM
FM_286-TCGTAGAGTGCCGTTG	FM_286	RS	NYGC	PVM	PVM	PVM_CD163
FM_286-CGAGAAGGTATAGCTC	FM_286	RS	NYGC	MG	Homeo	Homeo_PICALM
FM_286-ATGGAGGGTGGTTTGT	FM_286	RS	NYGC	PVM	PVM	PVM_CD163
FM_286-TTTGGAGAGCATCCTA	FM_286	RS	NYGC	MG	Homeo	Homeo_PICALM
FM_286-TGGGCGTTCACTCACC	FM_286	RS	NYGC	MG	ADAM	ADAM_GPNMB
FM_286-GAGAGGTCATCATCTT	FM_286	RS	NYGC	MG	Homeo	Homeo_PICALM
FM_286-GGCGTCATCGCCGATG	FM_286	RS	NYGC	MG	Homeo	Homeo_PICALM
FM_286-GGCTTTCCAGCCTTCT	FM_286	RS	NYGC	MG	Homeo	Homeo_PICALM
FM_286-CACATGATCACGGTCG	FM_286	RS	NYGC	PVM	PVM	PVM_CD163
FM_286-TGGTGATGTGATAGAT	FM_286	RS	NYGC	MG	Homeo	Homeo_PICALM
FM_286-TAACACGAGGTCGTAG	FM_286	RS	NYGC	MG	Homeo	Homeo_FRMD4A
FM_286-CAAGAGGAGTGGTTAA	FM_286	RS	NYGC	MG	Homeo	Homeo_PICALM
FM_286-TGGTTAGCAAGGTTGG	FM_286	RS	NYGC	MG	Homeo	Homeo_PICALM
FM_286-CACATGAGTCGTAATC	FM_286	RS	NYGC	MG	Homeo	Homeo_PICALM
FM_286-ACTGTCCAGCCATCCG	FM_286	RS	NYGC	MG	exAM	exAM_ERN1
FM_286-AGGACGAGTTGGGACA	FM_286	RS	NYGC	MG	Homeo	Homeo_FRMD4A
FM_286-TACCTCGGTACAAGTA	FM_286	RS	NYGC	MG	Homeo	Homeo_PICALM
FM_286-GAAACCTGTCGAGATG	FM_286	RS	NYGC	MG	Homeo	Homeo_PICALM
FM_286-ATCGCCTCATAATGCC	FM_286	RS	NYGC	MG	Homeo	Homeo_PICALM
FM_286-ATCACAGGTATGAAGT	FM_286	RS	NYGC	MG	Homeo	Homeo_PICALM
FM_286-TGGAGGATCCTCTAGC	FM_286	RS	NYGC	MG	Homeo	Homeo_PICALM
FM_286-TCAGTTTTCAATCAGC	FM_286	RS	NYGC	MG	Homeo	Homeo_PICALM
FM_286-GTGCGTGAGTGGAATT	FM_286	RS	NYGC	PVM	PVM	PVM_CD163
FM_286-GTTGAACGTGTAACGG	FM_286	RS	NYGC	MG	Homeo	Homeo_FRMD4A
FM_286-GCTGGGTGTAATGTGA	FM_286	RS	NYGC	MG	Adapt	Adapt_IFI44L
FM_286-AAGCCATAGCATGGGT	FM_286	RS	NYGC	MG	Homeo	Homeo_PICALM
FM_286-AATCGTGTCACTTGGA	FM_286	RS	NYGC	MG	Homeo	Homeo_PICALM
FM_286-CACCAAAGTGAGTTTC	FM_286	RS	NYGC	MG	Homeo	Homeo_PICALM
FM_286-CTGTCGTCAGAGTTGG	FM_286	RS	NYGC	MG	Homeo	Homeo_FRMD4A
FM_286-TCATACTTCGTTCTAT	FM_286	RS	NYGC	MG	Homeo	Homeo_PICALM
FM_286-GAATCACTCATGAAAG	FM_286	RS	NYGC	MG	Homeo	Homeo_PICALM
FM_286-CAGGGCTTCATTGTGG	FM_286	RS	NYGC	MG	Homeo	Homeo_FRMD4A
FM_286-AAACGAATCCCATTCG	FM_286	RS	NYGC	MG	Homeo	Homeo_PICALM
FM_286-CGGAATTAGTTGTAAG	FM_286	RS	NYGC	MG	Homeo	Homeo_PICALM
FM_286-GATGTTGCACGTGAGA	FM_286	RS	NYGC	MG	ADAM	ADAM_GPNMB
FM_286-TGTGATGAGGATGTTA	FM_286	RS	NYGC	MG	Homeo	Homeo_PICALM
FM_286-CCGGGTATCCGTCCTA	FM_286	RS	NYGC	MG	Homeo	Homeo_PICALM
FM_286-TTACCGCGTCGGAACA	FM_286	RS	NYGC	MG	Homeo	Homeo_PICALM
FM_286-ATCCACCGTAGCTTAC	FM_286	RS	NYGC	MG	Homeo	Homeo_PICALM
FM_286-TTTATGCTCGTGTTCC	FM_286	RS	NYGC	MG	Homeo	Homeo_PICALM
FM_286-ATTTACCTCACGGGAA	FM_286	RS	NYGC	PVM	PVM	PVM_CD163
FM_286-TCGTGGGCAACCGATT	FM_286	RS	NYGC	MG	Homeo	Homeo_PICALM
FM_286-AGTTCGAAGTGATAAC	FM_286	RS	NYGC	MG	Homeo	Homeo_PICALM
FM_286-AGACAGGTCGTGACTA	FM_286	RS	NYGC	PVM	PVM	PVM_CD163
FM_286-GTACAACCATCAGCGC	FM_286	RS	NYGC	MG	Homeo	Homeo_FRMD4A
FM_286-CCGGTAGGTGTACGCC	FM_286	RS	NYGC	MG	Adapt	Adapt_AIF1
FM_286-TAACACGCAGCATACT	FM_286	RS	NYGC	MG	Adapt	Adapt_HIST
FM_286-GACTCTCCAAGCACAG	FM_286	RS	NYGC	MG	Homeo	Homeo_FRMD4A
FM_286-AGAACAAAGAATCGTA	FM_286	RS	NYGC	MG	Homeo	Homeo_PICALM
FM_286-CTTCTAATCATCCTAT	FM_286	RS	NYGC	MG	exAM	exAM_ERN1
FM_286-GAGTTACAGTAGAGTT	FM_286	RS	NYGC	MG	Homeo	Homeo_PICALM
FM_286-AGCGCCATCGTGCGAC	FM_286	RS	NYGC	MG	Homeo	Homeo_PICALM
FM_286-TGACTCCGTAGTGTGG	FM_286	RS	NYGC	MG	Adapt	Adapt_HIST
FM_286-TTCCGGTCACGTCGTG	FM_286	RS	NYGC	MG	Homeo	Homeo_PICALM
FM_286-TACGGTACAGCCGGTT	FM_286	RS	NYGC	MG	Homeo	Homeo_PICALM
FM_286-AGACAGGGTAGCCAGA	FM_286	RS	NYGC	MG	Homeo	Homeo_FRMD4A
FM_286-TGTCCCAGTTATCCAG	FM_286	RS	NYGC	MG	Homeo	Homeo_PICALM
FM_286-GCGTTTCCACGACAGA	FM_286	RS	NYGC	MG	Homeo	Homeo_PICALM
FM_286-GCTACCTTCATGGCCG	FM_286	RS	NYGC	MG	Homeo	Homeo_PICALM
FM_286-AGTGCCGGTCAGATTC	FM_286	RS	NYGC	MG	Homeo	Homeo_PICALM
FM_286-GTTACAGTCTACTTCA	FM_286	RS	NYGC	MG	Homeo	Homeo_PICALM
FM_286-TACCCGTAGGTGGTTG	FM_286	RS	NYGC	MG	Homeo	Homeo_PICALM
FM_286-TCATACTAGTGGAATT	FM_286	RS	NYGC	MG	Homeo	Homeo_PICALM
FM_286-ATTATCCCAGGTGTGA	FM_286	RS	NYGC	MG	Homeo	Homeo_PICALM
FM_286-CTCTGGTCAAATCGGG	FM_286	RS	NYGC	MG	Homeo	Homeo_PICALM
FM_286-CAACAACTCTGGTTGA	FM_286	RS	NYGC	MG	Homeo	Homeo_PICALM
FM_286-ATGAGTCCAAATGGAT	FM_286	RS	NYGC	MG	Homeo	Homeo_PICALM
FM_286-GGAATCTGTGCCCTTT	FM_286	RS	NYGC	MG	Homeo	Homeo_PICALM
FM_286-TGGGAGATCCTTATGT	FM_286	RS	NYGC	MG	Homeo	Homeo_PICALM
FM_286-TGAATGCCATCCGATA	FM_286	RS	NYGC	MG	Homeo	Homeo_PICALM
FM_286-CGCATGGTCGAACGGA	FM_286	RS	NYGC	MG	Homeo	Homeo_PICALM
FM_286-TTTGGAGTCACGGGAA	FM_286	RS	NYGC	MG	Homeo	Homeo_PICALM
FM_286-TCATTCAAGGACAGCT	FM_286	RS	NYGC	MG	Homeo	Homeo_PICALM
FM_286-CAACAACCAAATACGA	FM_286	RS	NYGC	MG	Homeo	Homeo_PICALM
FM_286-CAGCGTGGTTTACTGG	FM_286	RS	NYGC	PVM	PVM	PVM_CD163
FM_286-GTTCCGTCACCGTACG	FM_286	RS	NYGC	MG	Adapt	Adapt_HIST
FM_286-GCCTGTTGTGACATCT	FM_286	RS	NYGC	MG	Homeo	Homeo_PICALM
FM_286-GCACGTGGTTCCGCAG	FM_286	RS	NYGC	MG	Homeo	Homeo_PICALM
FM_286-TCAGTTTGTCACTCAA	FM_286	RS	NYGC	MG	Homeo	Homeo_PICALM
FM_286-TATCGCCTCACTAGCA	FM_286	RS	NYGC	MG	exAM	exAM_ERN1
FM_286-CTGTGGGAGCGATGCA	FM_286	RS	NYGC	MG	Homeo	Homeo_FRMD4A
FM_286-CTCAAGACACCGTGGT	FM_286	RS	NYGC	PVM	PVM	PVM_CD163
FM_286-GGGATGAGTGATAGTA	FM_286	RS	NYGC	MG	Homeo	Homeo_FRMD4A
FM_286-CTGATCCAGAGGCTGT	FM_286	RS	NYGC	MG	Homeo	Homeo_PICALM
FM_286-GTTGAACCACAACGAG	FM_286	RS	NYGC	MG	Homeo	Homeo_PICALM
FM_286-CTATAGGGTTGTCTAG	FM_286	RS	NYGC	MG	Homeo	Homeo_PICALM
FM_286-TTCTTCCGTTAGGGAC	FM_286	RS	NYGC	MG	Homeo	Homeo_PICALM
FM_286-GTCATGAAGGATCATA	FM_286	RS	NYGC	MG	Homeo	Homeo_PICALM
FM_286-CCTTTGGAGGCCTGAA	FM_286	RS	NYGC	MG	Homeo	Homeo_PICALM
FM_286-TTGGGTAGTGGAACCA	FM_286	RS	NYGC	MG	Homeo	Homeo_PICALM
FM_286-AGACCCGTCGAACGGA	FM_286	RS	NYGC	MG	Homeo	Homeo_PICALM
FM_286-GATTGGTGTGTTTACG	FM_286	RS	NYGC	MG	Homeo	Homeo_PICALM
FM_286-GGGTTTAGTAACAGTA	FM_286	RS	NYGC	MG	Homeo	Homeo_PICALM
FM_286-ACTCCCAAGCCTCAGC	FM_286	RS	NYGC	MG	Homeo	Homeo_PICALM
FM_286-TTTGGTTGTCCTATAG	FM_286	RS	NYGC	MG	Homeo	Homeo_PICALM
FM_286-CGTTCTGCAAACTAAG	FM_286	RS	NYGC	MG	Homeo	Homeo_PICALM
FM_286-ACTTATCTCGCGATCG	FM_286	RS	NYGC	MG	Homeo	Homeo_PICALM
FM_286-CGGACACTCCCAACTC	FM_286	RS	NYGC	MG	exAM	exAM_ERN1
FM_286-TCGCAGGCAAGATTGA	FM_286	RS	NYGC	MG	Homeo	Homeo_PICALM
FM_286-TGCGGGTGTCGAAACG	FM_286	RS	NYGC	MG	Adapt	Adapt_IFI44L
FM_286-CTCAGGGAGCATGTTC	FM_286	RS	NYGC	MG	Homeo	Homeo_PICALM
FM_286-GTTCCGTAGTGTAGAT	FM_286	RS	NYGC	MG	Homeo	Homeo_PICALM
FM_286-CTGCCTAGTCCGGATC	FM_286	RS	NYGC	MG	Homeo	Homeo_FRMD4A
FM_286-ATAGAGACATGGAGAC	FM_286	RS	NYGC	MG	Homeo	Homeo_PICALM
FM_286-TGGGCTGCATGAGTAA	FM_286	RS	NYGC	MG	Homeo	Homeo_PICALM
FM_286-TCACGCTTCGGCTTCT	FM_286	RS	NYGC	MG	Homeo	Homeo_PICALM
FM_286-CATGGTAGTTAGAGAT	FM_286	RS	NYGC	MG	Homeo	Homeo_PICALM
FM_286-CAAGGGATCGAAGTGG	FM_286	RS	NYGC	MG	Homeo	Homeo_FRMD4A
FM_286-GATGACTGTTTCTATC	FM_286	RS	NYGC	MG	Homeo	Homeo_PICALM
FM_286-GATCGTAGTACCATAC	FM_286	RS	NYGC	MG	Homeo	Homeo_PICALM
FM_286-CGCCAGAAGATTCGAA	FM_286	RS	NYGC	MG	Homeo	Homeo_PICALM
FM_286-GTGGCGTCAAATCAAG	FM_286	RS	NYGC	MG	Homeo	Homeo_PICALM
FM_286-AACCCAACATCATGAC	FM_286	RS	NYGC	MG	Homeo	Homeo_PICALM
FM_286-AAAGAACCATCTCAAG	FM_286	RS	NYGC	MG	Homeo	Homeo_PICALM
FM_286-CTCCCAACACTACAGT	FM_286	RS	NYGC	MG	Homeo	Homeo_PICALM
FM_286-GGGTCTGGTGTAAACA	FM_286	RS	NYGC	MG	Homeo	Homeo_PICALM
FM_286-TTCCTAAAGTCTGCGC	FM_286	RS	NYGC	MG	Homeo	Homeo_PICALM
FM_286-TGATTTCGTAGTCGTT	FM_286	RS	NYGC	MG	Homeo	Homeo_PICALM
FM_286-GGAGGATTCTTAAGGC	FM_286	RS	NYGC	MG	Homeo	Homeo_PICALM
FM_286-ACGTAACTCCAGTGCG	FM_286	RS	NYGC	PVM	PVM	PVM_CD163
FM_286-CGGAATTGTAGCTCGC	FM_286	RS	NYGC	MG	ADAM	ADAM_GPNMB
FM_286-GTTGAACCAAATAAGC	FM_286	RS	NYGC	MG	Homeo	Homeo_PICALM
FM_286-CTAACTTGTTTGCCGG	FM_286	RS	NYGC	MG	Homeo	Homeo_FRMD4A
FM_286-TTTAGTCGTGCAATAA	FM_286	RS	NYGC	MG	Homeo	Homeo_PICALM
FM_286-CTACAGAAGGTAGACC	FM_286	RS	NYGC	MG	Homeo	Homeo_PICALM
FM_286-ACACTGAGTAGATGTA	FM_286	RS	NYGC	MG	Homeo	Homeo_PICALM
FM_286-GTGTGATAGACGACGT	FM_286	RS	NYGC	MG	Adapt	Adapt_HSPA1A
FM_286-GGCAGTCCACGTATAC	FM_286	RS	NYGC	MG	Homeo	Homeo_PICALM
FM_286-CTCTCAGCAGATAAAC	FM_286	RS	NYGC	MG	Homeo	Homeo_PICALM
FM_286-TTACGCCCACAAAGCG	FM_286	RS	NYGC	MG	Homeo	Homeo_PICALM
FM_286-TGCATCCCAGATCACT	FM_286	RS	NYGC	MG	Adapt	Adapt_AIF1
FM_286-GTAAGTCTCCGTTGGG	FM_286	RS	NYGC	MG	Homeo	Homeo_FRMD4A
FM_286-AGACCCGTCGAGATGG	FM_286	RS	NYGC	MG	Homeo	Homeo_PICALM
FM_286-TCTTTGAAGCGGATCA	FM_286	RS	NYGC	MG	Homeo	Homeo_PICALM
FM_286-GGAGATGTCAGAGTTC	FM_286	RS	NYGC	MG	Homeo	Homeo_PICALM
FM_286-CTACATTCACTTGGCG	FM_286	RS	NYGC	MG	Homeo	Homeo_PICALM
FM_286-TTCTTCCGTAGACGTG	FM_286	RS	NYGC	MG	Homeo	Homeo_PICALM
FM_286-GTGCGTGAGAATTGCA	FM_286	RS	NYGC	MG	Homeo	Homeo_PICALM
FM_286-CTACAGAGTATAGGGC	FM_286	RS	NYGC	MG	Homeo	Homeo_PICALM
FM_286-AACGGGACAAAGTGTA	FM_286	RS	NYGC	MG	Homeo	Homeo_PICALM
FM_286-TTTGTTGCATGGCCCA	FM_286	RS	NYGC	MG	Homeo	Homeo_PICALM
FM_286-CCAAGCGAGTATTCCG	FM_286	RS	NYGC	MG	Homeo	Homeo_PICALM
FM_286-AGGTTGTAGGCATTTC	FM_286	RS	NYGC	MG	Homeo	Homeo_PICALM
FM_286-CGGAATTTCACAACCA	FM_286	RS	NYGC	MG	Homeo	Homeo_PICALM
FM_286-TCATTGTGTGGAATGC	FM_286	RS	NYGC	MG	ADAM	ADAM_GPNMB
FM_286-CCGGTGATCTTTCGAT	FM_286	RS	NYGC	MG	Homeo	Homeo_PICALM
FM_286-GCGTTTCTCCACGGGT	FM_286	RS	NYGC	MG	Homeo	Homeo_FRMD4A
FM_286-ACTTTGTTCAAGAATG	FM_286	RS	NYGC	PVM	PVM	PVM_CD163
FM_286-ATCGTGATCGAGATAA	FM_286	RS	NYGC	MG	Adapt	Adapt_HIST
FM_286-GGGAGATGTTTCCATT	FM_286	RS	NYGC	MG	Homeo	Homeo_PICALM
FM_286-ATGCATGAGAGGCTGT	FM_286	RS	NYGC	MG	Homeo	Homeo_PICALM
FM_286-TTCGCTGGTATGTGTC	FM_286	RS	NYGC	MG	Homeo	Homeo_PICALM
FM_286-TTACAGGCACCGTCTT	FM_286	RS	NYGC	MG	Homeo	Homeo_PICALM
FM_286-TATCTGTTCTCAACCC	FM_286	RS	NYGC	MG	Homeo	Homeo_PICALM
FM_286-AGAAATGAGCAGCCTC	FM_286	RS	NYGC	MG	Homeo	Homeo_PICALM
FM_286-CACGAATAGCATGCAG	FM_286	RS	NYGC	MG	exAM	exAM_ERN1
FM_286-ACATCGAAGCGCATCC	FM_286	RS	NYGC	MG	Homeo	Homeo_PICALM
FM_286-AAGATAGTCGCAGTCG	FM_286	RS	NYGC	MG	Homeo	Homeo_PICALM
FM_286-AGGTCTAAGTTTCAGC	FM_286	RS	NYGC	MG	Homeo	Homeo_FRMD4A
FM_286-CCTTCAGAGCGTTAGG	FM_286	RS	NYGC	MG	Homeo	Homeo_PICALM
FM_286-TGAGGTTAGGGCGAGA	FM_286	RS	NYGC	MG	Homeo	Homeo_PICALM
FM_286-ACGTTCCAGTGTCATC	FM_286	RS	NYGC	MG	Homeo	Homeo_PICALM
FM_286-CCTTGTGGTAGGAGTC	FM_286	RS	NYGC	MG	Homeo	Homeo_PICALM
FM_286-TGTTTGTCACCTCTAC	FM_286	RS	NYGC	MG	Homeo	Homeo_PICALM
FM_286-AGAGAGCCACGGTAGA	FM_286	RS	NYGC	MG	Homeo	Homeo_PICALM
FM_286-ATGTCCCAGCATGTTC	FM_286	RS	NYGC	MG	Homeo	Homeo_PICALM
FM_286-CAGATACCACTTGAGT	FM_286	RS	NYGC	MG	Adapt	Adapt_AIF1
FM_286-TGCCGAGTCCTGTAAG	FM_286	RS	NYGC	MG	Homeo	Homeo_PICALM
FM_286-TGCTCGTGTACTGCGC	FM_286	RS	NYGC	MG	Homeo	Homeo_PICALM
FM_286-CGTTGGGGTTAAACCC	FM_286	RS	NYGC	MG	Homeo	Homeo_PICALM
FM_286-GGGACTCAGAAGGATG	FM_286	RS	NYGC	MG	Homeo	Homeo_PICALM
FM_286-CTGGTCTGTCCTTAAG	FM_286	RS	NYGC	MG	Homeo	Homeo_PICALM
FM_286-CACATGAAGCTAGAGC	FM_286	RS	NYGC	MG	Homeo	Homeo_PICALM
FM_286-CTCCCAAAGGCGTTAG	FM_286	RS	NYGC	MG	Homeo	Homeo_PICALM
FM_286-TTTAGTCGTTTCGCTC	FM_286	RS	NYGC	MG	Adapt	Adapt_AIF1
FM_286-GGAGCAAGTTGGGAAC	FM_286	RS	NYGC	MG	exAM	exAM_ERN1
FM_286-GTCGAATTCTTTGCGC	FM_286	RS	NYGC	MG	Homeo	Homeo_PICALM
FM_286-TACATTCCATAATCCG	FM_286	RS	NYGC	MG	Homeo	Homeo_PICALM
FM_286-AACAGGGAGCTCGTGC	FM_286	RS	NYGC	MG	Homeo	Homeo_PICALM
FM_286-TCACGCTAGCCGCACT	FM_286	RS	NYGC	MG	Homeo	Homeo_PICALM
FM_286-CTGCTCATCCAGTACA	FM_286	RS	NYGC	PVM	PVM	PVM_CD163
FM_286-CAAGGGAAGTTCCATG	FM_286	RS	NYGC	MG	Homeo	Homeo_PICALM
FM_286-TGCTTCGGTGCCTGCA	FM_286	RS	NYGC	MG	Homeo	Homeo_PICALM
FM_286-CTAACCCCAACACGAG	FM_286	RS	NYGC	MG	Homeo	Homeo_PICALM
FM_286-ATAGAGAAGGATCATA	FM_286	RS	NYGC	MG	Homeo	Homeo_PICALM
FM_286-GGTGAAGCACTGAGGA	FM_286	RS	NYGC	MG	Homeo	Homeo_PICALM
FM_286-CGTCAAACAGATCATC	FM_286	RS	NYGC	MG	Homeo	Homeo_PICALM
FM_286-TTCTGTAGTACGCGTC	FM_286	RS	NYGC	MG	Homeo	Homeo_PICALM
FM_286-TAAGCACGTGTCCGTG	FM_286	RS	NYGC	MG	Homeo	Homeo_PICALM
FM_286-CACACAATCAGCTAGT	FM_286	RS	NYGC	MG	Homeo	Homeo_PICALM
FM_286-GTGCGTGTCTCATGGA	FM_286	RS	NYGC	MG	Homeo	Homeo_PICALM
FM_286-GCATTAGAGACGCCCT	FM_286	RS	NYGC	MG	Homeo	Homeo_PICALM
FM_286-AAAGTGAAGACCGTTT	FM_286	RS	NYGC	MG	Homeo	Homeo_PICALM
FM_286-GGAGATGTCCCAAGTA	FM_286	RS	NYGC	MG	Homeo	Homeo_PICALM
FM_286-CTGTAGAGTTGGGTAG	FM_286	RS	NYGC	PVM	PVM	PVM_CD163
FM_286-TCTCAGCAGTGAGTGC	FM_286	RS	NYGC	MG	Homeo	Homeo_PICALM
FM_286-ACAACCAAGGATTCCT	FM_286	RS	NYGC	MG	Homeo	Homeo_PICALM
FM_286-ATCGATGCAGCGTAGA	FM_286	RS	NYGC	MG	Homeo	Homeo_PICALM
FM_286-TAACACGTCACGTAGT	FM_286	RS	NYGC	MG	Homeo	Homeo_PICALM
FM_286-AGGCATTTCGATTGAC	FM_286	RS	NYGC	MG	exAM	exAM_ERN1
FM_286-TCCGGGACAAGACAAT	FM_286	RS	NYGC	MG	Homeo	Homeo_PICALM
FM_286-ATCACAGAGAAGATCT	FM_286	RS	NYGC	MG	Homeo	Homeo_PICALM
FM_286-CATACCCTCCATCACC	FM_286	RS	NYGC	MG	Homeo	Homeo_PICALM
FM_286-TGTGGCGGTTGGGATG	FM_286	RS	NYGC	MG	Homeo	Homeo_PICALM
FM_286-CAGTTAGCATAATCCG	FM_286	RS	NYGC	MG	Homeo	Homeo_PICALM
FM_286-CATACAGCACTGGACC	FM_286	RS	NYGC	MG	Homeo	Homeo_PICALM
FM_286-TGTAGACTCACGGGAA	FM_286	RS	NYGC	MG	Homeo	Homeo_PICALM
FM_286-TTTGACTGTTGTGGCC	FM_286	RS	NYGC	MG	Homeo	Homeo_PICALM
FM_286-TCTTGCGTCGCGTGAC	FM_286	RS	NYGC	PVM	PVM	PVM_CD163
FM_286-ATTCCTAAGAGGCTGT	FM_286	RS	NYGC	MG	Homeo	Homeo_FRMD4A
FM_286-CAACCTCAGTGCAGGT	FM_286	RS	NYGC	PVM	PVM	PVM_CD163
FM_286-TGCTTCGAGGATGTTA	FM_286	RS	NYGC	MG	exAM	exAM_ERN1
FM_286-GATTTCTAGCCGTTGC	FM_286	RS	NYGC	MG	Adapt	Adapt_AIF1
FM_286-CATCAAGCAGCAGACA	FM_286	RS	NYGC	MG	Homeo	Homeo_PICALM
FM_286-GCCTGTTGTTGCGGCT	FM_286	RS	NYGC	MG	Homeo	Homeo_PICALM
FM_286-ATCGATGTCGTCTACC	FM_286	RS	NYGC	MG	Homeo	Homeo_PICALM
FM_286-CGACAGCCAGACCTAT	FM_286	RS	NYGC	MG	Homeo	Homeo_FRMD4A
FM_286-AGGTAGGTCTCGAGTA	FM_286	RS	NYGC	MG	Homeo	Homeo_PICALM
FM_286-TCAATCTAGTTGTACC	FM_286	RS	NYGC	MG	exAM	exAM_ERN1
FM_286-ACTGCAATCGGACTTA	FM_286	RS	NYGC	PVM	PVM	PVM_CD163
FM_286-AAGTTCGCATCTGTTT	FM_286	RS	NYGC	MG	Homeo	Homeo_PICALM
FM_286-GATCCCTAGTAAGCAT	FM_286	RS	NYGC	MG	Homeo	Homeo_PICALM
FM_286-TCGGGCAAGAGTGAAG	FM_286	RS	NYGC	MG	Homeo	Homeo_FRMD4A
FM_286-AGATGAATCGGCTGAC	FM_286	RS	NYGC	MG	Homeo	Homeo_PICALM
FM_286-AAGACAAGTAGCTGAG	FM_286	RS	NYGC	MG	Homeo	Homeo_PICALM
FM_286-GAGTGAGAGACGACTG	FM_286	RS	NYGC	MG	Homeo	Homeo_PICALM
FM_286-GATTCGAAGCCTGAGA	FM_286	RS	NYGC	MG	Homeo	Homeo_PICALM
FM_286-AGACAGGGTATTTCGG	FM_286	RS	NYGC	MG	Homeo	Homeo_PICALM
FM_286-ACGGAAGTCCAAGCTA	FM_286	RS	NYGC	MG	Homeo	Homeo_PICALM
FM_286-CCATAAGAGCACCGTC	FM_286	RS	NYGC	PVM	PVM	PVM_CD163
FM_286-AGAAGTAGTAGACGGT	FM_286	RS	NYGC	MG	Homeo	Homeo_PICALM
FM_286-AAGTACCAGGGAGGTG	FM_286	RS	NYGC	MG	Homeo	Homeo_PICALM
FM_286-TTCACGCCAACGTATC	FM_286	RS	NYGC	MG	Homeo	Homeo_PICALM
FM_286-TGCATCCTCGTGAGAG	FM_286	RS	NYGC	MG	Homeo	Homeo_PICALM
FM_286-AGGGCCTTCCATAGAC	FM_286	RS	NYGC	MG	Adapt	Adapt_AIF1
FM_286-CGATGCGTCCACAGCG	FM_286	RS	NYGC	MG	Homeo	Homeo_PICALM
FM_286-TACCCGTAGTAATACG	FM_286	RS	NYGC	MG	ADAM	ADAM_GPNMB
FM_286-ACGTACACAAGATGGC	FM_286	RS	NYGC	MG	Homeo	Homeo_PICALM
FM_286-CGAAGGATCGTGGACC	FM_286	RS	NYGC	MG	Homeo	Homeo_PICALM
FM_286-GTAGAGGCAGTTACCA	FM_286	RS	NYGC	MG	Homeo	Homeo_PICALM
FM_286-TGTCAGATCGGCACTG	FM_286	RS	NYGC	MG	Homeo	Homeo_PICALM
FM_286-AAGTTCGGTGAGTAAT	FM_286	RS	NYGC	MG	Homeo	Homeo_PICALM
FM_286-AACCTTTCAACGATCT	FM_286	RS	NYGC	MG	Homeo	Homeo_PICALM
FM_286-ATCGATGGTATCAAGA	FM_286	RS	NYGC	MG	Homeo	Homeo_PICALM
FM_286-TGCTCGTCACCTTCCA	FM_286	RS	NYGC	MG	Adapt	Adapt_HSPA1A
FM_286-GTCTAGATCGGCCCAA	FM_286	RS	NYGC	MG	Homeo	Homeo_PICALM
FM_286-TCCAGAAAGTCGTCTA	FM_286	RS	NYGC	MG	Homeo	Homeo_PICALM
FM_286-GCAGCTGAGAGTCGAC	FM_286	RS	NYGC	MG	Homeo	Homeo_PICALM
FM_286-TTCCACGCATCCTATT	FM_286	RS	NYGC	MG	Homeo	Homeo_FRMD4A
FM_286-TGCTTGCAGGGTAATT	FM_286	RS	NYGC	MG	Homeo	Homeo_PICALM
FM_286-ACACCAACACATTACG	FM_286	RS	NYGC	MG	Adapt	Adapt_IFI44L
FM_286-GGAATGGCAATCGCGC	FM_286	RS	NYGC	MG	Homeo	Homeo_PICALM
FM_286-CTTCCGAAGTGGAATT	FM_286	RS	NYGC	MG	Homeo	Homeo_PICALM
FM_286-TTTCACACAGCGACAA	FM_286	RS	NYGC	MG	Homeo	Homeo_PICALM
FM_286-TCTATCACAATCGCAT	FM_286	RS	NYGC	MG	Homeo	Homeo_FRMD4A
FM_286-GGGACTCAGGCCTTCG	FM_286	RS	NYGC	MG	Homeo	Homeo_PICALM
FM_286-CAATTTCGTTGCACGC	FM_286	RS	NYGC	MG	Homeo	Homeo_PICALM
FM_286-CATTCTAGTCACTGAT	FM_286	RS	NYGC	MG	Homeo	Homeo_PICALM
FM_286-CTTTCAAGTCTGTCCT	FM_286	RS	NYGC	MG	Homeo	Homeo_PICALM
FM_286-TTGTTGTGTACTAGCT	FM_286	RS	NYGC	MG	Homeo	Homeo_PICALM
FM_286-ATGCCTCAGCGAGGAG	FM_286	RS	NYGC	MG	Homeo	Homeo_PICALM
FM_286-AATGAAGAGAAGTATC	FM_286	RS	NYGC	MG	Homeo	Homeo_PICALM
FM_286-AGGAATAAGTTCTCTT	FM_286	RS	NYGC	MG	Homeo	Homeo_PICALM
FM_286-GCGATCGTCCGATCGG	FM_286	RS	NYGC	MG	Adapt	Adapt_AIF1
FM_286-GGGCTCAGTAGATTGA	FM_286	RS	NYGC	MG	Homeo	Homeo_PICALM
FM_286-CGTGAATTCATAGGCT	FM_286	RS	NYGC	MG	exAM	exAM_ERN1
FM_286-TGATGGTGTACCAGAG	FM_286	RS	NYGC	MG	Homeo	Homeo_PICALM
FM_286-GGGTTTAAGTATTAGG	FM_286	RS	NYGC	MG	Homeo	Homeo_PICALM
FM_286-GTGCTTCGTACCCGAC	FM_286	RS	NYGC	MG	Homeo	Homeo_PICALM
FM_286-CTTGAGAAGAAACCAT	FM_286	RS	NYGC	MG	Homeo	Homeo_PICALM
FM_286-AACAACCCACGGTAGA	FM_286	RS	NYGC	MG	Adapt	Adapt_HIST
FM_286-ATCGCCTGTACTCCCT	FM_286	RS	NYGC	MG	Homeo	Homeo_FRMD4A
FM_286-TGGTGATTCGTTGTTT	FM_286	RS	NYGC	MG	Homeo	Homeo_PICALM
FM_286-CTTCGGTCAAGTCGTT	FM_286	RS	NYGC	MG	Homeo	Homeo_PICALM
FM_286-AGATGCTCAGCTCGGT	FM_286	RS	NYGC	MG	Homeo	Homeo_PICALM
FM_286-GGAATGGTCATTCCTA	FM_286	RS	NYGC	PVM	PVM	PVM_CD163
FM_286-ATTCGTTAGCGTTAGG	FM_286	RS	NYGC	MG	Homeo	Homeo_PICALM
FM_286-GTCGCGAGTTCGTAAC	FM_286	RS	NYGC	MG	exAM	exAM_ERN1
FM_286-GACAGCCAGATCGACG	FM_286	RS	NYGC	MG	Homeo	Homeo_PICALM
FM_286-TCTCACGAGCCTCATA	FM_286	RS	NYGC	MG	Homeo	Homeo_PICALM
FM_286-TCGACGGCATTCGATG	FM_286	RS	NYGC	MG	Homeo	Homeo_FRMD4A
FM_286-GGGCTACGTGGAAGTC	FM_286	RS	NYGC	MG	Homeo	Homeo_PICALM
FM_286-GGTGAAGTCGCTTTAT	FM_286	RS	NYGC	MG	Adapt	Adapt_IFI44L
FM_286-TCACACCCATGACTTG	FM_286	RS	NYGC	MG	Homeo	Homeo_PICALM
FM_286-CACTTCGCAATACGAA	FM_286	RS	NYGC	MG	exAM	exAM_ERN1
FM_286-CTGTCGTAGTGAGGCT	FM_286	RS	NYGC	MG	ADAM	ADAM_GPNMB
FM_286-CTGAATGGTTCATCTT	FM_286	RS	NYGC	MG	Homeo	Homeo_PICALM
FM_286-GGAGAACAGTGTACAA	FM_286	RS	NYGC	PVM	PVM	PVM_CD163
FM_286-CGTAAGTGTCCCTGTT	FM_286	RS	NYGC	PVM	PVM	PVM_CD163
FM_286-TGTTTGTGTTGCCTAA	FM_286	RS	NYGC	MG	Homeo	Homeo_PICALM
FM_286-CATCGGGGTACTAGCT	FM_286	RS	NYGC	MG	Homeo	Homeo_PICALM
FM_286-TCGTGGGCATAGATGA	FM_286	RS	NYGC	MG	Homeo	Homeo_PICALM
FM_286-TGCGACGGTCATCCCT	FM_286	RS	NYGC	MG	Homeo	Homeo_PICALM
FM_286-CTTTCGGCAACGAGGT	FM_286	RS	NYGC	MG	Homeo	Homeo_PICALM
FM_286-AATGACCGTGTGTCCG	FM_286	RS	NYGC	MG	Homeo	Homeo_PICALM
FM_286-AACGGGATCTCTATAC	FM_286	RS	NYGC	MG	Homeo	Homeo_PICALM
FM_286-ACGGAAGAGTCAGCGA	FM_286	RS	NYGC	MG	Homeo	Homeo_PICALM
FM_286-TTTCATGCATCTGTTT	FM_286	RS	NYGC	PVM	PVM	PVM_CD163
FM_286-CGGACACCACAGCCAC	FM_286	RS	NYGC	MG	Homeo	Homeo_PICALM
FM_286-GAAGGGTGTCGTGCCA	FM_286	RS	NYGC	MG	Homeo	Homeo_PICALM
FM_286-CATCGCTAGACGCCCT	FM_286	RS	NYGC	MG	Adapt	Adapt_AIF1
FM_286-TTCTTCCAGCCGAATG	FM_286	RS	NYGC	MG	Homeo	Homeo_PICALM
FM_286-ACGGAAGAGGTAATCA	FM_286	RS	NYGC	MG	Homeo	Homeo_PICALM
FM_286-AAACGAAAGGTAAGGA	FM_286	RS	NYGC	MG	Homeo	Homeo_PICALM
FM_286-GTCCTCAGTCCCGTGA	FM_286	RS	NYGC	MG	Homeo	Homeo_PICALM
FM_286-ACAGCCGGTGACGCCT	FM_286	RS	NYGC	PVM	PVM	PVM_CD163
FM_286-ACAAAGAGTACGGCAA	FM_286	RS	NYGC	MG	Adapt	Adapt_HIST
FM_286-AGATGCTTCATTTACC	FM_286	RS	NYGC	MG	Homeo	Homeo_PICALM
FM_286-GAAGAATGTCGTATTG	FM_286	RS	NYGC	MG	Adapt	Adapt_AIF1
FM_286-ATCTCTACATAGAGGC	FM_286	RS	NYGC	MG	Homeo	Homeo_PICALM
FM_286-GCAACATTCAACCCGG	FM_286	RS	NYGC	MG	Adapt	Adapt_AIF1
FM_286-GTTGTAGCATACATCG	FM_286	RS	NYGC	MG	Homeo	Homeo_PICALM
FM_286-CATAGACAGAGTGAAG	FM_286	RS	NYGC	MG	Homeo	Homeo_PICALM
FM_286-GAGTGAGGTGTAGTGG	FM_286	RS	NYGC	MG	exAM	exAM_ERN1
FM_286-GAAGGACTCAGCGCGT	FM_286	RS	NYGC	MG	Homeo	Homeo_PICALM
FM_286-CTGAATGGTTTGAACC	FM_286	RS	NYGC	MG	Homeo	Homeo_PICALM
FM_286-CAACCTCGTAGCGTAG	FM_286	RS	NYGC	MG	Homeo	Homeo_PICALM
FM_286-TTTCAGTGTCATCCGG	FM_286	RS	NYGC	MG	Homeo	Homeo_PICALM
FM_286-GATTTCTAGCAAGGAA	FM_286	RS	NYGC	MG	Homeo	Homeo_PICALM
FM_286-TCGCAGGAGAGCAGTC	FM_286	RS	NYGC	PVM	PVM	PVM_CD163
FM_286-CACTAAGCACCAGCCA	FM_286	RS	NYGC	MG	Homeo	Homeo_PICALM
FM_286-CCCGGAAAGCACTCTA	FM_286	RS	NYGC	MG	Homeo	Homeo_PICALM
FM_286-CACGTGGGTAGCTTGT	FM_286	RS	NYGC	MG	Homeo	Homeo_PICALM
FM_286-AGACCCGAGACTAAGT	FM_286	RS	NYGC	MG	exAM	exAM_ERN1
FM_286-GGATCTAAGATCCAAA	FM_286	RS	NYGC	MG	exAM	exAM_ERN1
FM_286-GGAAGTGAGCAAATGT	FM_286	RS	NYGC	MG	Homeo	Homeo_PICALM
FM_286-CGTCAAATCGTAACCA	FM_286	RS	NYGC	MG	Homeo	Homeo_PICALM
FM_286-AAATGGAGTAGTGATA	FM_286	RS	NYGC	MG	Homeo	Homeo_PICALM
FM_286-GTAATGCTCTTCGATT	FM_286	RS	NYGC	MG	ADAM	ADAM_GPNMB
FM_286-TGTACAGTCTATTGTC	FM_286	RS	NYGC	MG	Adapt	Adapt_HSPA1A
FM_286-ATTTACCAGACGCTCC	FM_286	RS	NYGC	MG	Homeo	Homeo_PICALM
FM_286-CTTTCAATCGTTCGCT	FM_286	RS	NYGC	MG	Homeo	Homeo_PICALM
FM_286-TGGGAGAAGCCGATTT	FM_286	RS	NYGC	MG	Homeo	Homeo_PICALM
FM_286-TAAGCGTGTGGGAGAG	FM_286	RS	NYGC	MG	Adapt	Adapt_HIST
FM_286-CAGTGCGCAACTTGCA	FM_286	RS	NYGC	MG	Homeo	Homeo_PICALM
FM_286-CGGCAGTAGCGTGTTT	FM_286	RS	NYGC	MG	Adapt	Adapt_HSPA1A
FM_286-GTAATCGGTTGGTACT	FM_286	RS	NYGC	MG	Homeo	Homeo_PICALM
FM_286-GGTTCTCGTCCTCCAT	FM_286	RS	NYGC	MG	Homeo	Homeo_PICALM
FM_286-AGACAGGGTCTACATG	FM_286	RS	NYGC	MG	Homeo	Homeo_PICALM
FM_286-TAAGCGTGTACTGCGC	FM_286	RS	NYGC	MG	Homeo	Homeo_FRMD4A
FM_286-AGGGTGATCTATCCAT	FM_286	RS	NYGC	MG	Homeo	Homeo_PICALM
FM_286-GAGATGGAGATAACAC	FM_286	RS	NYGC	MG	Homeo	Homeo_PICALM
FM_286-CGGGTGTCACATGGTT	FM_286	RS	NYGC	PVM	PVM	PVM_CD163
FM_286-TGTTACTTCACGTCCT	FM_286	RS	NYGC	MG	Homeo	Homeo_PICALM
FM_286-AACAGGGCAACTGCCG	FM_286	RS	NYGC	MG	Homeo	Homeo_PICALM
FM_286-TGTTCTAAGCCTTTGA	FM_286	RS	NYGC	MG	Homeo	Homeo_PICALM
FM_286-GTGGAGATCCGTGTCT	FM_286	RS	NYGC	MG	Homeo	Homeo_PICALM
FM_286-TTGGGCGCAATAACCC	FM_286	RS	NYGC	MG	Homeo	Homeo_PICALM
FM_286-GCCGATGTCGTAGCCG	FM_286	RS	NYGC	MG	Homeo	Homeo_PICALM
FM_286-CATCGTCCAACCACAT	FM_286	RS	NYGC	MG	Adapt	Adapt_HSPA1A
FM_286-CTCCGATCAGTAGTGG	FM_286	RS	NYGC	MG	Homeo	Homeo_PICALM
FM_286-CAGCAATCATACATCG	FM_286	RS	NYGC	MG	Homeo	Homeo_PICALM
FM_286-TCAGCAAGTCCTCCAT	FM_286	RS	NYGC	MG	Homeo	Homeo_PICALM
FM_286-TGGTAGTGTGTCCATA	FM_286	RS	NYGC	MG	Adapt	Adapt_CCL3
FM_286-TACCCACGTCTACGAT	FM_286	RS	NYGC	MG	Homeo	Homeo_PICALM
FM_286-CAAGAGGCATGCTGCG	FM_286	RS	NYGC	MG	Homeo	Homeo_PICALM
FM_286-TAGGGTTGTAACTTCG	FM_286	RS	NYGC	MG	Homeo	Homeo_PICALM
FM_286-GGGTTATGTAGTGCGA	FM_286	RS	NYGC	MG	Homeo	Homeo_PICALM
FM_286-GTCATCCGTAGTATAG	FM_286	RS	NYGC	MG	Adapt	Adapt_HIST
FM_286-ATTTCACCACGCCACA	FM_286	RS	NYGC	MG	exAM	exAM_ERN1
FM_286-CACGTGGCAGCGACAA	FM_286	RS	NYGC	MG	Homeo	Homeo_PICALM
FM_286-CGTCAAAAGGCGTCCT	FM_286	RS	NYGC	MG	Homeo	Homeo_PICALM
FM_286-TCCTGCATCATTACCT	FM_286	RS	NYGC	MG	Homeo	Homeo_PICALM
FM_286-CAATGACTCAGTGTTG	FM_286	RS	NYGC	PVM	PVM	PVM_CD163
FM_286-AGTGATCTCGACGCGT	FM_286	RS	NYGC	MG	Homeo	Homeo_PICALM
FM_286-CAATCGAGTTTACCTT	FM_286	RS	NYGC	MG	Adapt	Adapt_AIF1
FM_286-CTTCTAAGTTCGGACC	FM_286	RS	NYGC	MG	Homeo	Homeo_PICALM
FM_286-CTGCCATAGTGAGTTA	FM_286	RS	NYGC	MG	Homeo	Homeo_PICALM
FM_286-TGGTACAGTAACGATA	FM_286	RS	NYGC	PVM	PVM	PVM_CD163
FM_286-ACTTTCAAGACTAAGT	FM_286	RS	NYGC	PVM	PVM	PVM_CD163
FM_286-ATCCGTCTCACAATGC	FM_286	RS	NYGC	MG	Adapt	Adapt_AIF1
FM_286-ACGGGTCAGTGAATAC	FM_286	RS	NYGC	MG	Homeo	Homeo_FRMD4A
FM_286-GTCGTTCGTGGTCCGT	FM_286	RS	NYGC	MG	Homeo	Homeo_PICALM
FM_286-GTACAGTGTATCACCA	FM_286	RS	NYGC	MG	Homeo	Homeo_PICALM
FM_286-TGAATCGAGAGAACCC	FM_286	RS	NYGC	MG	Homeo	Homeo_PICALM
FM_286-AGACACTAGACAGCGT	FM_286	RS	NYGC	MG	Adapt	Adapt_TMEM163
FM_286-ATTTCTGTCGTGGTAT	FM_286	RS	NYGC	MG	Homeo	Homeo_PICALM
FM_286-TCTTCCTGTAGCGATG	FM_286	RS	NYGC	MG	Homeo	Homeo_PICALM
FM_286-ACCTACCTCCAAATGC	FM_286	RS	NYGC	MG	Homeo	Homeo_PICALM
FM_286-AAAGTGAAGCGTCTCG	FM_286	RS	NYGC	PVM	PVM	PVM_CD163
FM_286-ACCGTTCTCGCAGTGC	FM_286	RS	NYGC	MG	Homeo	Homeo_PICALM
FM_286-TATCAGGCACTGCTTC	FM_286	RS	NYGC	MG	Homeo	Homeo_PICALM
FM_286-GGGTCTGCAAATACAG	FM_286	RS	NYGC	MG	Homeo	Homeo_PICALM
FM_286-TAAGCGTAGAGATCGC	FM_286	RS	NYGC	MG	Homeo	Homeo_PICALM
FM_286-GCAGTTAGTGGTCTTA	FM_286	RS	NYGC	MG	Homeo	Homeo_FRMD4A
FM_286-ATGGATCGTCAGTCGC	FM_286	RS	NYGC	MG	Homeo	Homeo_PICALM
FM_286-CAGATCATCTTTGCAT	FM_286	RS	NYGC	MG	Adapt	Adapt_AIF1
FM_286-GTGTGGCCAATAGTGA	FM_286	RS	NYGC	PVM	PVM	PVM_CD163
FM_286-ATCCTATAGTCGGCCT	FM_286	RS	NYGC	MG	Homeo	Homeo_PICALM
FM_286-AATGACCTCACGGAGA	FM_286	RS	NYGC	MG	Homeo	Homeo_PICALM
FM_286-ACTGCAAAGGTTCCAT	FM_286	RS	NYGC	MG	Homeo	Homeo_PICALM
FM_286-TGGAGAGAGTAGGATT	FM_286	RS	NYGC	MG	Homeo	Homeo_FRMD4A
FM_286-AAGCCATCAATTTCGG	FM_286	RS	NYGC	MG	Homeo	Homeo_PICALM
FM_286-TTGAGTGAGTGGTTAA	FM_286	RS	NYGC	MG	Homeo	Homeo_PICALM
FM_286-CATACTTGTACCTAAC	FM_286	RS	NYGC	MG	Adapt	Adapt_AIF1
FM_286-TTCCTAAGTCTAACGT	FM_286	RS	NYGC	MG	Homeo	Homeo_PICALM
FM_286-GTTGTCCTCATGCTAG	FM_286	RS	NYGC	MG	Homeo	Homeo_PICALM
FM_286-TACTGCCGTTCCCAAA	FM_286	RS	NYGC	MG	Homeo	Homeo_PICALM
FM_286-CGTGTCTTCACTCACC	FM_286	RS	NYGC	MG	Homeo	Homeo_PICALM
FM_286-CTCAAGATCGAACCTA	FM_286	RS	NYGC	MG	Homeo	Homeo_PICALM
FM_286-TGGGAGAAGTGCACAG	FM_286	RS	NYGC	MG	Homeo	Homeo_PICALM
FM_286-GGGATGATCGCTTAAG	FM_286	RS	NYGC	MG	Homeo	Homeo_PICALM
FM_286-TCGCTTGTCGGTTAGT	FM_286	RS	NYGC	MG	Adapt	Adapt_HIST
FM_286-ACTGCAACACGGCCAT	FM_286	RS	NYGC	PVM	PVM	PVM_CD163
FM_286-TACTTACGTCAAGTTC	FM_286	RS	NYGC	MG	Homeo	Homeo_PICALM
FM_286-TGGGAAGGTTGCTTGA	FM_286	RS	NYGC	MG	Homeo	Homeo_PICALM
FM_286-AACTTCTGTCCTGGTG	FM_286	RS	NYGC	MG	Homeo	Homeo_PICALM
FM_286-CTGTCGTTCGCGTCGA	FM_286	RS	NYGC	MG	Homeo	Homeo_PICALM
FM_286-TCCACCACAGACAAAT	FM_286	RS	NYGC	MG	Homeo	Homeo_FRMD4A
FM_286-GACACGCAGCCGTCGT	FM_286	RS	NYGC	MG	Homeo	Homeo_PICALM
FM_286-CCGGGTACACGTACTA	FM_286	RS	NYGC	MG	Adapt	Adapt_HIST
FM_286-GACTGATTCTACCACC	FM_286	RS	NYGC	MG	Adapt	Adapt_HIST
FM_286-GGAGCAACATGACTTG	FM_286	RS	NYGC	MG	Homeo	Homeo_PICALM
FM_286-GGTGTCGCACTACTTT	FM_286	RS	NYGC	MG	Homeo	Homeo_PICALM
FM_286-GTTGTAGTCTTTCAGT	FM_286	RS	NYGC	MG	Adapt	Adapt_AIF1
FM_286-GTAATGCCACCTGAAT	FM_286	RS	NYGC	MG	Homeo	Homeo_FRMD4A
FM_286-TTTCAGTGTTGAAGTA	FM_286	RS	NYGC	MG	Homeo	Homeo_PICALM
FM_286-GATTCTTTCCTGCCAT	FM_286	RS	NYGC	MG	exAM	exAM_ERN1
FM_286-CTCATCGCAAACTGCT	FM_286	RS	NYGC	MG	Homeo	Homeo_PICALM
FM_286-CGGGTGTCACAATGAA	FM_286	RS	NYGC	MG	Homeo	Homeo_PICALM
FM_286-TAACGACGTCCCGCAA	FM_286	RS	NYGC	MG	Homeo	Homeo_PICALM
FM_286-ACGTTCCCAGATAAAC	FM_286	RS	NYGC	MG	Homeo	Homeo_PICALM
FM_286-AACCCAATCACTTGGA	FM_286	RS	NYGC	MG	Homeo	Homeo_PICALM
FM_286-CTCATTAAGGCGTCCT	FM_286	RS	NYGC	MG	Homeo	Homeo_PICALM
FM_286-GAGTTTGGTTTCGCTC	FM_286	RS	NYGC	MG	exAM	exAM_ERN1
FM_286-TGTTGGAGTTGCGGAA	FM_286	RS	NYGC	MG	Homeo	Homeo_PICALM
FM_286-ACTATTCCAAGCGAAC	FM_286	RS	NYGC	MG	Adapt	Adapt_AIF1
FM_286-ACGGTTATCATTGTGG	FM_286	RS	NYGC	MG	exAM	exAM_ERN1
FM_286-AGCGTATCAGGACTAG	FM_286	RS	NYGC	MG	Homeo	Homeo_PICALM
FM_286-GTGGCGTGTTCCGGTG	FM_286	RS	NYGC	MG	Homeo	Homeo_PICALM
FM_286-CCTCAGTCAATGGCCC	FM_286	RS	NYGC	MG	Homeo	Homeo_PICALM
FM_286-ATGAGTCCAGCTCTGG	FM_286	RS	NYGC	MG	exAM	exAM_ERN1
FM_286-AGATGCTGTTAGTCGT	FM_286	RS	NYGC	MG	Homeo	Homeo_FRMD4A
FM_286-TTTACCACAGTTCCAA	FM_286	RS	NYGC	MG	Homeo	Homeo_PICALM
FM_286-GTTCTATCACTGTGTA	FM_286	RS	NYGC	MG	Homeo	Homeo_PICALM
FM_286-ATCGGCGGTGCTGTCG	FM_286	RS	NYGC	PVM	PVM	PVM_CD163
FM_286-ACTGCAATCGTTTACT	FM_286	RS	NYGC	MG	Homeo	Homeo_PICALM
FM_286-TCGTCCAGTATGAGAT	FM_286	RS	NYGC	PVM	PVM	PVM_CD163
FM_286-TGTCCTGAGTGTTCAC	FM_286	RS	NYGC	MG	Homeo	Homeo_PICALM
FM_286-TTAGGCATCGCACGGT	FM_286	RS	NYGC	MG	Homeo	Homeo_PICALM
FM_286-CGTGATACATCTGTTT	FM_286	RS	NYGC	PVM	PVM	PVM_CD163
FM_286-CTACAGAAGAACGCGT	FM_286	RS	NYGC	MG	Homeo	Homeo_PICALM
FM_286-ATCGTAGGTTCCCAAA	FM_286	RS	NYGC	MG	Homeo	Homeo_PICALM
FM_286-AGCTTCCGTGGATCAG	FM_286	RS	NYGC	MG	Homeo	Homeo_PICALM
FM_286-CTACCCAAGGTCGAGT	FM_286	RS	NYGC	MG	Homeo	Homeo_PICALM
FM_286-TTAGGGTCATAACGGG	FM_286	RS	NYGC	MG	Homeo	Homeo_PICALM
FM_286-CCTCATGGTATGGAAT	FM_286	RS	NYGC	MG	Homeo	Homeo_PICALM
FM_286-AAGACAATCAGTCATG	FM_286	RS	NYGC	MG	Homeo	Homeo_PICALM
FM_286-CTTTCGGCATCGAACT	FM_286	RS	NYGC	MG	Homeo	Homeo_PICALM
FM_286-CTCCTTTTCCTGGTCT	FM_286	RS	NYGC	MG	Homeo	Homeo_PICALM
FM_286-AGATGCTAGAAAGTCT	FM_286	RS	NYGC	MG	Homeo	Homeo_FRMD4A
FM_286-CGTCAAATCTCTCGCA	FM_286	RS	NYGC	MG	Homeo	Homeo_PICALM
FM_286-GATTTCTAGCATGTTC	FM_286	RS	NYGC	MG	exAM	exAM_ERN1
FM_286-GAGCTGCGTGAATTAG	FM_286	RS	NYGC	PVM	PVM	PVM_CD163
FM_286-CAGGGCTCAACGATCT	FM_286	RS	NYGC	MG	Homeo	Homeo_PICALM
FM_286-GTAAGTCAGTCACAGG	FM_286	RS	NYGC	MG	Adapt	Adapt_TMEM163
FM_286-CCGGGTAAGCACAAAT	FM_286	RS	NYGC	MG	exAM	exAM_ERN1
FM_286-CGGAATTCAAGGTCAG	FM_286	RS	NYGC	MG	exAM	exAM_ERN1
FM_286-CGTGCTTGTAGCTAAA	FM_286	RS	NYGC	MG	Homeo	Homeo_PICALM
FM_286-GCGGAAAGTTCGTGCG	FM_286	RS	NYGC	MG	Homeo	Homeo_PICALM
FM_286-AATTTCCGTCGCGTTG	FM_286	RS	NYGC	MG	Homeo	Homeo_PICALM
FM_286-GACAGCCTCTCAGTCC	FM_286	RS	NYGC	MG	Homeo	Homeo_PICALM
FM_286-GTGTGGCCAATTGGTC	FM_286	RS	NYGC	MG	exAM	exAM_ERN1
FM_286-TCCTCGAAGCGAGTCA	FM_286	RS	NYGC	MG	exAM	exAM_ERN1
FM_286-TCAGGGCGTGGATACG	FM_286	RS	NYGC	MG	Homeo	Homeo_PICALM
FM_286-TCGGGTGGTCTCAAGT	FM_286	RS	NYGC	MG	Homeo	Homeo_FRMD4A
FM_286-ATGAGTCGTGTCACAT	FM_286	RS	NYGC	MG	Homeo	Homeo_PICALM
FM_286-TTCCTCTAGGATGGCT	FM_286	RS	NYGC	MG	Homeo	Homeo_PICALM
FM_286-TCATACTCACTTCCTG	FM_286	RS	NYGC	MG	exAM	exAM_ERN1
FM_286-ACGGTCGCAAACGTGG	FM_286	RS	NYGC	MG	ADAM	ADAM_GPNMB
FM_286-TTGAGTGCAGCGTAGA	FM_286	RS	NYGC	MG	Homeo	Homeo_PICALM
FM_286-GTAGGAGGTAGCTTAC	FM_286	RS	NYGC	MG	Homeo	Homeo_PICALM
FM_286-CTCATGCTCTTCCCGA	FM_286	RS	NYGC	MG	Homeo	Homeo_PICALM
FM_286-AACGGGAAGACCAAAT	FM_286	RS	NYGC	MG	Homeo	Homeo_PICALM
FM_286-CATCAAGGTGCCGTTG	FM_286	RS	NYGC	MG	Homeo	Homeo_PICALM
FM_286-GACAGCCGTGTTACAC	FM_286	RS	NYGC	MG	Homeo	Homeo_PICALM
FM_286-CTGCAGGTCACGTAGT	FM_286	RS	NYGC	MG	Homeo	Homeo_PICALM
FM_286-TGTTCATCACACTTAG	FM_286	RS	NYGC	MG	Homeo	Homeo_PICALM
FM_286-AGGACGAGTACATACC	FM_286	RS	NYGC	MG	Homeo	Homeo_PICALM
FM_286-AGCGCCATCCGAGAAG	FM_286	RS	NYGC	MG	Homeo	Homeo_PICALM
FM_286-AGATGAATCCTAGCCT	FM_286	RS	NYGC	MG	Homeo	Homeo_PICALM
FM_286-GAAGAATGTAGTACGG	FM_286	RS	NYGC	MG	Homeo	Homeo_PICALM
FM_286-ACTTAGGCAAATGGTA	FM_286	RS	NYGC	MG	Homeo	Homeo_FRMD4A
FM_286-CAGCCAGCACGATAGG	FM_286	RS	NYGC	MG	Homeo	Homeo_PICALM
FM_286-GCACGGTAGCGTGCTC	FM_286	RS	NYGC	MG	Homeo	Homeo_FRMD4A
FM_286-TATACCTCAGCCCAGT	FM_286	RS	NYGC	MG	Homeo	Homeo_PICALM
FM_286-GAGGGTATCTGTCAGA	FM_286	RS	NYGC	MG	Homeo	Homeo_PICALM
FM_286-ACTCCCAAGTAGCATA	FM_286	RS	NYGC	MG	Homeo	Homeo_PICALM
FM_286-TAAGCCAAGACAGCGT	FM_286	RS	NYGC	MG	Homeo	Homeo_PICALM
FM_286-TTTGGAGTCAAGAGGC	FM_286	RS	NYGC	MG	Homeo	Homeo_PICALM
FM_286-CAGTGCGAGTGGATTA	FM_286	RS	NYGC	MG	Adapt	Adapt_AIF1
FM_286-GTGTTCCCAATACCCA	FM_286	RS	NYGC	MG	Homeo	Homeo_PICALM
FM_286-ATGGTTGAGTAAGCAT	FM_286	RS	NYGC	MG	Homeo	Homeo_PICALM
FM_286-AACCTTTAGGCATGCA	FM_286	RS	NYGC	MG	exAM	exAM_ERN1
FM_286-TTCGGTCGTTGGGACA	FM_286	RS	NYGC	MG	Homeo	Homeo_PICALM
FM_286-TAACGACTCATCACAG	FM_286	RS	NYGC	MG	Homeo	Homeo_PICALM
FM_286-TCCCATGGTAAGACCG	FM_286	RS	NYGC	MG	Homeo	Homeo_PICALM
FM_286-GGGACAATCCTAACAG	FM_286	RS	NYGC	MG	Homeo	Homeo_PICALM
FM_286-ATGTCTTGTCTGTGGC	FM_286	RS	NYGC	MG	Homeo	Homeo_PICALM
FM_286-TCCTCGAAGCTGACAG	FM_286	RS	NYGC	MG	Adapt	Adapt_AIF1
FM_286-CTTGAGAAGTTGGACG	FM_286	RS	NYGC	MG	Homeo	Homeo_FRMD4A
FM_286-GGAACCCGTCTCACAA	FM_286	RS	NYGC	MG	Homeo	Homeo_FRMD4A
FM_286-CGCCAGAAGAAACTAC	FM_286	RS	NYGC	MG	Homeo	Homeo_PICALM
FM_286-CTGCCTACAAGAGTAT	FM_286	RS	NYGC	MG	exAM	exAM_ERN1
FM_286-CGAAGTTGTCGATTCA	FM_286	RS	NYGC	MG	Homeo	Homeo_PICALM
FM_286-TCAGCCTTCATTTCGT	FM_286	RS	NYGC	MG	Adapt	Adapt_IFI44L
FM_286-ATGTCTTGTCGACTGC	FM_286	RS	NYGC	MG	Adapt	Adapt_AIF1
FM_286-TTCACCGGTGAATTGA	FM_286	RS	NYGC	MG	Adapt	Adapt_HIST
FM_286-TTCCGTGAGATTGGGC	FM_286	RS	NYGC	MG	Homeo	Homeo_PICALM
FM_286-TAACGACTCTTTCAGT	FM_286	RS	NYGC	MG	Homeo	Homeo_PICALM
FM_286-GTCTGTCTCCGATGCG	FM_286	RS	NYGC	MG	Homeo	Homeo_PICALM
FM_286-TTTGACTAGGACAAGA	FM_286	RS	NYGC	MG	Homeo	Homeo_PICALM
FM_286-TGATCTTCATACTGAC	FM_286	RS	NYGC	MG	Homeo	Homeo_PICALM
FM_286-TGGGAGAAGATAGCTA	FM_286	RS	NYGC	MG	Homeo	Homeo_PICALM
FM_286-CAGCGTGCATCCGTTC	FM_286	RS	NYGC	MG	Homeo	Homeo_PICALM
FM_286-ACTTAGGCACGACAGA	FM_286	RS	NYGC	MG	Adapt	Adapt_AIF1
FM_286-AGGCATTAGAGTTGCG	FM_286	RS	NYGC	MG	Homeo	Homeo_PICALM
FM_286-AGATAGATCTGAATGC	FM_286	RS	NYGC	MG	Homeo	Homeo_PICALM
FM_286-AGGGCTCGTGCAACGA	FM_286	RS	NYGC	MG	Homeo	Homeo_PICALM
FM_286-AAGCGTTTCGTTAGTG	FM_286	RS	NYGC	MG	Homeo	Homeo_PICALM
FM_286-GAGAGGTCATCATTGG	FM_286	RS	NYGC	MG	Homeo	Homeo_PICALM
FM_286-GACTGATCAGCTCTGG	FM_286	RS	NYGC	MG	Homeo	Homeo_PICALM
FM_286-ATTCAGGGTTGATGTC	FM_286	RS	NYGC	PVM	PVM	PVM_CD163
FM_286-CAGTTAGGTGAGATCG	FM_286	RS	NYGC	MG	Homeo	Homeo_PICALM
FM_286-TGTTCCGGTCATGGCC	FM_286	RS	NYGC	PVM	PVM	PVM_CD163
FM_286-TGGTGATTCCGCACTT	FM_286	RS	NYGC	MG	Homeo	Homeo_FRMD4A
FM_286-CGCATGGTCCGTTTCG	FM_286	RS	NYGC	MG	exAM	exAM_ERN1
FM_286-CGATCGGGTACAGGTG	FM_286	RS	NYGC	MG	Adapt	Adapt_AIF1
FM_286-TCGACCTCAACCTATG	FM_286	RS	NYGC	MG	Homeo	Homeo_PICALM
FM_286-ACTATCTCACGCGTGT	FM_286	RS	NYGC	MG	Homeo	Homeo_PICALM
FM_286-GTACAACCATGTCGTA	FM_286	RS	NYGC	MG	Homeo	Homeo_PICALM
FM_286-ATCGGCGGTAAGCAAT	FM_286	RS	NYGC	MG	Homeo	Homeo_PICALM
FM_286-AACCTGAGTGGACAGT	FM_286	RS	NYGC	MG	ADAM	ADAM_GPNMB
FM_286-TAGGAGGTCTTACTGT	FM_286	RS	NYGC	MG	Homeo	Homeo_PICALM
FM_286-CGTTGGGCAGGTTCCG	FM_286	RS	NYGC	MG	Homeo	Homeo_PICALM
FM_286-TCGCAGGCATAGGTAA	FM_286	RS	NYGC	MG	Homeo	Homeo_PICALM
FM_286-TAGGGTTGTAAGAACT	FM_286	RS	NYGC	MG	exAM	exAM_ERN1
FM_286-ACCTGTCCACGCACCA	FM_286	RS	NYGC	MG	Homeo	Homeo_PICALM
FM_286-GTCGTAATCAATCAGC	FM_286	RS	NYGC	MG	Homeo	Homeo_FRMD4A
FM_286-TGTTACTCATGGGCAA	FM_286	RS	NYGC	MG	ADAM	ADAM_GPNMB
FM_286-TGATGGTCAAGTGATA	FM_286	RS	NYGC	MG	Homeo	Homeo_PICALM
FM_286-GTTATGGAGCCGTAAG	FM_286	RS	NYGC	MG	Homeo	Homeo_PICALM
FM_286-TCTAACTAGCAGCGAT	FM_286	RS	NYGC	MG	Adapt	Adapt_HIST
FM_286-CGAGTGCAGCAGAAAG	FM_286	RS	NYGC	MG	Homeo	Homeo_PICALM
FM_286-ATCGATGTCCTACTGC	FM_286	RS	NYGC	MG	exAM	exAM_ERN1
FM_286-ATTCTTGGTTGCAACT	FM_286	RS	NYGC	MG	Homeo	Homeo_PICALM
FM_286-TCACAAGTCTCCCATG	FM_286	RS	NYGC	MG	Homeo	Homeo_FRMD4A
FM_286-TACCGAATCGTCGACG	FM_286	RS	NYGC	MG	Homeo	Homeo_PICALM
FM_286-TATCCTACACAACCGC	FM_286	RS	NYGC	PVM	PVM	PVM_CD163
FM_286-TGTGAGTTCCCAAGCG	FM_286	RS	NYGC	MG	Homeo	Homeo_PICALM
FM_286-TGTCCCACACCAAATC	FM_286	RS	NYGC	MG	Homeo	Homeo_PICALM
FM_286-CAGCGTGCACGGCCAT	FM_286	RS	NYGC	MG	Homeo	Homeo_PICALM
FM_286-ATGGAGGTCGCTCCTA	FM_286	RS	NYGC	MG	Homeo	Homeo_PICALM
FM_286-AAAGTGATCAGAGTGG	FM_286	RS	NYGC	MG	Homeo	Homeo_PICALM
FM_286-GCACTAACAAGACGAC	FM_286	RS	NYGC	MG	Homeo	Homeo_FRMD4A
FM_286-GATGAGGGTATCGTAC	FM_286	RS	NYGC	PVM	PVM	PVM_CD163
FM_286-AGAACAATCGGCTATA	FM_286	RS	NYGC	MG	Homeo	Homeo_PICALM
FM_286-TGCTGAAGTAAGATTG	FM_286	RS	NYGC	MG	ADAM	ADAM_GPNMB
FM_286-CAATCGAGTGTAAATG	FM_286	RS	NYGC	MG	Homeo	Homeo_PICALM
FM_286-TACGGGCGTCTCAGAT	FM_286	RS	NYGC	MG	Homeo	Homeo_PICALM
FM_286-CCTTCAGCAAGCGAGT	FM_286	RS	NYGC	MG	Adapt	Adapt_HIST
FM_286-TCTCTGGAGAACGCGT	FM_286	RS	NYGC	MG	Homeo	Homeo_PICALM
FM_286-TCAAGACCATGGCCCA	FM_286	RS	NYGC	PVM	PVM	PVM_CD163
FM_286-AGGTAGGCAACCTAAC	FM_286	RS	NYGC	MG	Homeo	Homeo_FRMD4A
FM_286-AGGACGATCAGGTGTT	FM_286	RS	NYGC	MG	Homeo	Homeo_PICALM
FM_286-TTGTGGACAGCGTATT	FM_286	RS	NYGC	MG	Homeo	Homeo_PICALM
FM_286-GACGCTGGTCTTGGTA	FM_286	RS	NYGC	MG	Homeo	Homeo_PICALM
FM_286-TCGAACAAGCGTGCCT	FM_286	RS	NYGC	MG	exAM	exAM_ERN1
FM_286-GCTACAAGTGTTCCAA	FM_286	RS	NYGC	MG	Homeo	Homeo_PICALM
FM_286-TGCTCCAAGTAAGGGA	FM_286	RS	NYGC	MG	Homeo	Homeo_FRMD4A
FM_286-ACTCCCAAGAGGGTCT	FM_286	RS	NYGC	MG	Homeo	Homeo_PICALM
FM_286-CTCCATGCATTACTCT	FM_286	RS	NYGC	MG	Homeo	Homeo_PICALM
FM_286-TCATATCGTGTGTGTT	FM_286	RS	NYGC	MG	Homeo	Homeo_PICALM
FM_286-CTCGAGGGTATGAAAC	FM_286	RS	NYGC	MG	Homeo	Homeo_PICALM
FM_286-CACGTGGAGATCGGTG	FM_286	RS	NYGC	MG	Homeo	Homeo_PICALM
FM_286-AGGGTGATCGCGTCGA	FM_286	RS	NYGC	MG	Homeo	Homeo_PICALM
FM_286-AGATAGAAGATGCCGA	FM_286	RS	NYGC	MG	Homeo	Homeo_PICALM
FM_286-ATCACGAGTGTCTCCT	FM_286	RS	NYGC	MG	Homeo	Homeo_PICALM
FM_286-GTCAGCGTCGACGCGT	FM_286	RS	NYGC	MG	Homeo	Homeo_PICALM
FM_286-TATCGCCTCGGTAAGG	FM_286	RS	NYGC	MG	exAM	exAM_ERN1
FM_286-TCTTCCTCACGTAACT	FM_286	RS	NYGC	MG	Homeo	Homeo_PICALM
FM_286-AGACAGGCAGCTGTAT	FM_286	RS	NYGC	MG	Homeo	Homeo_PICALM
FM_286-CGAGGCTAGGAACATT	FM_286	RS	NYGC	MG	exAM	exAM_ERN1
FM_286-TCTAACTCAGTTTCGA	FM_286	RS	NYGC	MG	Homeo	Homeo_PICALM
FM_286-GAGTTACCAAGATGGC	FM_286	RS	NYGC	MG	Homeo	Homeo_PICALM
FM_286-TTCGGTCGTACTCGAT	FM_286	RS	NYGC	MG	exAM	exAM_ERN1
FM_286-CGGGTCATCCAGTTCC	FM_286	RS	NYGC	MG	Homeo	Homeo_PICALM
FM_286-ATGATCGGTGTATTGC	FM_286	RS	NYGC	MG	Homeo	Homeo_PICALM
FM_286-TTCCTAAGTGGGTCAA	FM_286	RS	NYGC	MG	Homeo	Homeo_PICALM
FM_286-AAGACTCGTCCGTACG	FM_286	RS	NYGC	MG	Homeo	Homeo_PICALM
FM_286-TCGGGTGGTCGGTGTC	FM_286	RS	NYGC	MG	Homeo	Homeo_PICALM
FM_286-TTCTTGATCGGAAGGT	FM_286	RS	NYGC	MG	Homeo	Homeo_PICALM
FM_286-GGTTGTACATAGATGA	FM_286	RS	NYGC	MG	Homeo	Homeo_PICALM
FM_286-CTCCCTCCAAGACGAC	FM_286	RS	NYGC	MG	Homeo	Homeo_PICALM
FM_286-ATGCCTCAGCGCCGTT	FM_286	RS	NYGC	MG	Adapt	Adapt_AIF1
FM_286-AATGAAGGTCCCTAAA	FM_286	RS	NYGC	MG	Homeo	Homeo_PICALM
FM_286-CTACTATGTCGCCTAG	FM_286	RS	NYGC	MG	Homeo	Homeo_PICALM
FM_286-AACGTCAGTAGCACAG	FM_286	RS	NYGC	MG	Homeo	Homeo_PICALM
FM_286-TACCCGTCAATTCTCT	FM_286	RS	NYGC	MG	Homeo	Homeo_PICALM
FM_286-CGAGAAGGTGGTTTGT	FM_286	RS	NYGC	MG	Homeo	Homeo_PICALM
FM_286-ATTCGTTAGTGGGAAA	FM_286	RS	NYGC	PVM	PVM	PVM_CD163
FM_286-CGGGTGTTCCAAGGGA	FM_286	RS	NYGC	MG	exAM	exAM_ERN1
FM_286-TGAGCGCCACTGTGTA	FM_286	RS	NYGC	MG	Homeo	Homeo_PICALM
FM_286-CAGCAGCGTAGGCAGT	FM_286	RS	NYGC	MG	Adapt	Adapt_HIST
FM_286-GTAGAGGTCAAGTGGG	FM_286	RS	NYGC	MG	Adapt	Adapt_HIST
FM_286-CACGGGTGTCCCTAAA	FM_286	RS	NYGC	MG	Homeo	Homeo_PICALM
FM_286-CTACGGGTCACAATGC	FM_286	RS	NYGC	PVM	PVM	PVM_CD163
FM_286-GACATCACAACCGCTG	FM_286	RS	NYGC	PVM	PVM	PVM_CD163
FM_286-AGTCTCCGTATGAGAT	FM_286	RS	NYGC	MG	Homeo	Homeo_PICALM
FM_286-ACAGAAACATCAGTCA	FM_286	RS	NYGC	MG	Homeo	Homeo_PICALM
FM_286-ACGGGTCTCCGTGGGT	FM_286	RS	NYGC	MG	Homeo	Homeo_PICALM
FM_286-TGCATGACAGGCATGA	FM_286	RS	NYGC	MG	exAM	exAM_ERN1
FM_286-GGGCGTTAGACTACGG	FM_286	RS	NYGC	MG	exAM	exAM_ERN1
FM_286-TCAAGCAAGAGGATGA	FM_286	RS	NYGC	MG	Homeo	Homeo_PICALM
FM_286-ATCTTCAGTAAGTCAA	FM_286	RS	NYGC	MG	Adapt	Adapt_HIST
FM_286-AGTCTCCGTCATCGGC	FM_286	RS	NYGC	MG	Homeo	Homeo_PICALM
FM_286-CAAGAGGGTTCGGCGT	FM_286	RS	NYGC	MG	Homeo	Homeo_PICALM
FM_286-ACTATTCGTCGGTGAA	FM_286	RS	NYGC	MG	Adapt	Adapt_TMEM163
FM_286-CCATCACTCGCAGTCG	FM_286	RS	NYGC	PVM	PVM	PVM_CD163
FM_286-GGGTTTATCCCGAAAT	FM_286	RS	NYGC	MG	exAM	exAM_ERN1
FM_286-CTCAAGACAAACTGCT	FM_286	RS	NYGC	MG	Homeo	Homeo_PICALM
FM_286-GCTGAATAGAAGAACG	FM_286	RS	NYGC	MG	Homeo	Homeo_PICALM
FM_286-GTCATGAAGACTCAAA	FM_286	RS	NYGC	MG	Homeo	Homeo_PICALM
FM_286-TGTCCTGTCCTACCAC	FM_286	RS	NYGC	MG	Homeo	Homeo_PICALM
FM_286-AAGCGAGAGACTCTAC	FM_286	RS	NYGC	MG	Homeo	Homeo_PICALM
FM_286-GAGACCCCAGAGCTAG	FM_286	RS	NYGC	MG	exAM	exAM_ERN1
FM_286-CGTCAAAGTAAGGCCA	FM_286	RS	NYGC	MG	Homeo	Homeo_PICALM
FM_286-TGCGATATCGTCCTCA	FM_286	RS	NYGC	MG	Homeo	Homeo_PICALM
FM_286-CTCTCAGTCGCGAAGA	FM_286	RS	NYGC	MG	Homeo	Homeo_PICALM
FM_286-GCATCTCTCGAGTGAG	FM_286	RS	NYGC	MG	Homeo	Homeo_PICALM
FM_286-CCGTTCATCAGTCTTT	FM_286	RS	NYGC	MG	Homeo	Homeo_PICALM
FM_286-CCGTTCACAAAGACGC	FM_286	RS	NYGC	MG	Homeo	Homeo_PICALM
FM_286-CGAGTGCGTGGGTATG	FM_286	RS	NYGC	MG	Homeo	Homeo_PICALM
FM_286-GTGCGTGCACTGGAAG	FM_286	RS	NYGC	MG	exAM	exAM_ERN1
FM_286-GATGACTAGAGTCACG	FM_286	RS	NYGC	MG	Adapt	Adapt_HSPA1A
FM_286-CGTTGGGTCTCCGATC	FM_286	RS	NYGC	MG	Homeo	Homeo_PICALM
FM_286-GGGACTCGTAGTCTTG	FM_286	RS	NYGC	MG	Homeo	Homeo_PICALM
FM_286-TACTTGTTCATGACAC	FM_286	RS	NYGC	MG	Homeo	Homeo_FRMD4A
FM_286-CTTACCGCATTCACCC	FM_286	RS	NYGC	MG	Homeo	Homeo_PICALM
FM_286-CAGATACAGTGGTGAC	FM_286	RS	NYGC	MG	Homeo	Homeo_PICALM
FM_286-ATGGGAGTCCATTTAC	FM_286	RS	NYGC	MG	Homeo	Homeo_PICALM
FM_286-TCATTTGGTACGCGTC	FM_286	RS	NYGC	MG	Homeo	Homeo_FRMD4A
FM_286-GGGTATTAGTTGTAAG	FM_286	RS	NYGC	MG	exAM	exAM_ERN1
FM_286-CCTCCTCGTCACCTTC	FM_286	RS	NYGC	MG	Homeo	Homeo_PICALM
FM_286-TCACATTCATTGAAGA	FM_286	RS	NYGC	MG	Homeo	Homeo_PICALM
FM_286-CCTACGTCATCGGAAG	FM_286	RS	NYGC	MG	Homeo	Homeo_PICALM
FM_286-GGGACAATCGTGCTCT	FM_286	RS	NYGC	PVM	PVM	PVM_CD163
FM_286-GTTAGTGTCCTAGCTC	FM_286	RS	NYGC	MG	Adapt	Adapt_HIST
FM_286-TTTACTGTCACCCTGT	FM_286	RS	NYGC	PVM	PVM	PVM_CD163
FM_286-TTAGGCACACGAGAAC	FM_286	RS	NYGC	PVM	PVM	PVM_CD163
FM_286-CGGAGAACAGATACTC	FM_286	RS	NYGC	MG	Homeo	Homeo_FRMD4A
FM_286-CCTCTAGGTAGGACCA	FM_286	RS	NYGC	MG	Homeo	Homeo_PICALM
FM_286-CATTGCCCAGGGAATC	FM_286	RS	NYGC	MG	exAM	exAM_ERN1
FM_286-TGGGAAGGTGCTAGCC	FM_286	RS	NYGC	MG	Homeo	Homeo_PICALM
FM_286-CTCATGCAGGTGCCAA	FM_286	RS	NYGC	MG	Homeo	Homeo_PICALM
FM_286-GTGTTCCAGATTGAGT	FM_286	RS	NYGC	MG	Homeo	Homeo_PICALM
FM_286-GAAGGACCAGTATACC	FM_286	RS	NYGC	MG	Homeo	Homeo_PICALM
FM_286-CCACTTGGTGGTATGG	FM_286	RS	NYGC	MG	Homeo	Homeo_PICALM
FM_286-TGTTGGAAGGTGATCG	FM_286	RS	NYGC	MG	Homeo	Homeo_PICALM
FM_286-AGGGCCTCAACACTAC	FM_286	RS	NYGC	MG	Homeo	Homeo_FRMD4A
FM_286-GTTCTATAGCATCAAA	FM_286	RS	NYGC	PVM	PVM	PVM_CD163
FM_286-AGCCACGAGAGTGTGC	FM_286	RS	NYGC	PVM	PVM	PVM_CD163
FM_286-ATCGGATTCGTTCAGA	FM_286	RS	NYGC	MG	Homeo	Homeo_PICALM
FM_286-ACGGGTCCAGATTTCG	FM_286	RS	NYGC	MG	Homeo	Homeo_PICALM
FM_286-CTTTCAATCAGACAAA	FM_286	RS	NYGC	MG	Homeo	Homeo_PICALM
FM_286-TCCTAATCAGAGATTA	FM_286	RS	NYGC	MG	Adapt	Adapt_AIF1
FM_286-CAAGACTCATGCCGGT	FM_286	RS	NYGC	MG	Homeo	Homeo_PICALM
FM_286-GTCGTTCTCGATACTG	FM_286	RS	NYGC	MG	Homeo	Homeo_PICALM
FM_286-TGGGAAGCATGTCTAG	FM_286	RS	NYGC	MG	Homeo	Homeo_PICALM
FM_286-CGTGAATGTATTCCGA	FM_286	RS	NYGC	MG	Adapt	Adapt_IFI44L
FM_286-GTGTGGCTCAATCTTC	FM_286	RS	NYGC	MG	Homeo	Homeo_PICALM
FM_286-CTACCCAGTCTGGTTA	FM_286	RS	NYGC	MG	Adapt	Adapt_HIST
FM_286-GGGTGTCCACCTGTCT	FM_286	RS	NYGC	MG	Homeo	Homeo_PICALM
FM_286-GGAATGGGTAGACGGT	FM_286	RS	NYGC	MG	Homeo	Homeo_PICALM
FM_286-CATTGAGGTGTGTGGA	FM_286	RS	NYGC	MG	Homeo	Homeo_PICALM
FM_286-GCACTAATCTTCACAT	FM_286	RS	NYGC	MG	Homeo	Homeo_PICALM
FM_286-AGCGCTGCATGTGGTT	FM_286	RS	NYGC	MG	Homeo	Homeo_PICALM
FM_286-TCTCTGGAGCAGCGAT	FM_286	RS	NYGC	MG	Homeo	Homeo_PICALM
FM_286-AGGGCTCAGTCACTAC	FM_286	RS	NYGC	MG	Homeo	Homeo_PICALM
FM_286-GGGCTACTCACTGTCC	FM_286	RS	NYGC	MG	Homeo	Homeo_PICALM
FM_286-TGGAGGAGTTCTCCCA	FM_286	RS	NYGC	MG	exAM	exAM_ERN1
FM_286-ATGAAAGCAGTCTGGC	FM_286	RS	NYGC	MG	Homeo	Homeo_FRMD4A
FM_286-TTTATGCTCATTACGG	FM_286	RS	NYGC	MG	Homeo	Homeo_FRMD4A
FM_286-TGTCAGAAGGTCGCCT	FM_286	RS	NYGC	MG	Homeo	Homeo_PICALM
FM_286-CATGAGTGTTGGTGTT	FM_286	RS	NYGC	MG	Homeo	Homeo_PICALM
FM_286-GATGTTGCATACTTTC	FM_286	RS	NYGC	MG	Homeo	Homeo_PICALM
FM_286-CATTCATTCGGACGTC	FM_286	RS	NYGC	MG	Homeo	Homeo_PICALM
FM_286-ACTTAGGGTGATAGTA	FM_286	RS	NYGC	MG	Adapt	Adapt_AIF1
FM_286-AACAACCCAATAAGGT	FM_286	RS	NYGC	MG	Homeo	Homeo_PICALM
FM_286-TACGGGCCAACGGCTC	FM_286	RS	NYGC	MG	Homeo	Homeo_PICALM
FM_286-TGATTTCGTCAAACGG	FM_286	RS	NYGC	MG	Homeo	Homeo_PICALM
FM_286-GAAGCGACACGTCGGT	FM_286	RS	NYGC	MG	Homeo	Homeo_PICALM
FM_286-AACCAACGTACGGGAT	FM_286	RS	NYGC	MG	Homeo	Homeo_PICALM
FM_286-ACAGGGACAAATAAGC	FM_286	RS	NYGC	MG	Homeo	Homeo_FRMD4A
FM_286-AGCATCAAGTCCCGAC	FM_286	RS	NYGC	MG	Homeo	Homeo_PICALM
FM_286-GCTTCACCATCCGGTG	FM_286	RS	NYGC	MG	exAM	exAM_ERN1
FM_286-CTCATCGCACACAGAG	FM_286	RS	NYGC	MG	exAM	exAM_ERN1
FM_286-TCCTCCCCACCTCTGT	FM_286	RS	NYGC	MG	Homeo	Homeo_PICALM
FM_286-ACAGGGATCTTCCAGC	FM_286	RS	NYGC	MG	Homeo	Homeo_FRMD4A
FM_286-TTCATTGCAGATTCGT	FM_286	RS	NYGC	MG	Homeo	Homeo_PICALM
FM_286-GCATTAGAGGTCATTC	FM_286	RS	NYGC	MG	Homeo	Homeo_PICALM
FM_286-ATCATTCAGCTACAAA	FM_286	RS	NYGC	MG	Homeo	Homeo_PICALM
FM_286-GGGTGAATCCGCTGTT	FM_286	RS	NYGC	MG	Homeo	Homeo_PICALM
FM_286-GCACGTGGTTATCTGG	FM_286	RS	NYGC	MG	Homeo	Homeo_PICALM
FM_286-ATCGATGTCCCTCGAT	FM_286	RS	NYGC	MG	Homeo	Homeo_PICALM
FM_286-CCTTCAGAGTGCCAGA	FM_286	RS	NYGC	PVM	PVM	PVM_CD163
FM_286-GCACTAAAGAGGTGCT	FM_286	RS	NYGC	PVM	PVM	PVM_CD163
FM_286-GTGGCGTCACACGGAA	FM_286	RS	NYGC	MG	Homeo	Homeo_PICALM
FM_286-ACTTAGGGTACAGCGA	FM_286	RS	NYGC	MG	Homeo	Homeo_PICALM
FM_286-TTCATGTAGACTGTTC	FM_286	RS	NYGC	MG	Homeo	Homeo_PICALM
FM_286-AGACAAAGTCAGGCAA	FM_286	RS	NYGC	MG	Homeo	Homeo_PICALM
FM_286-CCTGTTGCAATGCAGG	FM_286	RS	NYGC	MG	Adapt	Adapt_HIST
FM_286-AGATCGTGTTCGAACT	FM_286	RS	NYGC	MG	Homeo	Homeo_FRMD4A
FM_286-TCCTTTCGTCTTGAGT	FM_286	RS	NYGC	PVM	PVM	PVM_CD163
FM_286-CAAAGAACATACCATG	FM_286	RS	NYGC	MG	exAM	exAM_ERN1
FM_286-TTCTTGACATTGGGAG	FM_286	RS	NYGC	MG	Homeo	Homeo_PICALM
FM_286-TACGTCCAGACGGAAA	FM_286	RS	NYGC	MG	Homeo	Homeo_PICALM
FM_286-GTGCAGCGTCATCTAG	FM_286	RS	NYGC	PVM	PVM	PVM_CD163
FM_286-GGTAATCGTCTGTGAT	FM_286	RS	NYGC	MG	Homeo	Homeo_PICALM
FM_286-CCCGAAGCAGGTGTGA	FM_286	RS	NYGC	MG	Adapt	Adapt_AIF1
FM_286-CGTAAGTCAACGACAG	FM_286	RS	NYGC	MG	Homeo	Homeo_PICALM
FM_286-TGTCAGAAGGCTAACG	FM_286	RS	NYGC	MG	Homeo	Homeo_PICALM
FM_286-TGAGGAGAGCCAGACA	FM_286	RS	NYGC	MG	Homeo	Homeo_PICALM
FM_286-GTTGAACCACTACTTT	FM_286	RS	NYGC	MG	Homeo	Homeo_FRMD4A
FM_286-AACCACAGTATTCCGA	FM_286	RS	NYGC	MG	Homeo	Homeo_PICALM
FM_286-ATGCGATGTAGACGGT	FM_286	RS	NYGC	MG	Homeo	Homeo_FRMD4A
FM_286-TTATTGCGTGCAGTGA	FM_286	RS	NYGC	PVM	PVM	PVM_CD163
FM_286-ACGTACACAATACGCT	FM_286	RS	NYGC	PVM	PVM	PVM_CD163
FM_286-ATTGTTCTCCAACTAG	FM_286	RS	NYGC	MG	Homeo	Homeo_PICALM
FM_286-CTTGATTTCCTCTCTT	FM_286	RS	NYGC	MG	Homeo	Homeo_PICALM
FM_286-GATCACATCGAATGCT	FM_286	RS	NYGC	MG	Adapt	Adapt_HIST
FM_286-TGGGCGTAGTCATAGA	FM_286	RS	NYGC	MG	Homeo	Homeo_FRMD4A
FM_286-CATCGCTAGTCCCAGC	FM_286	RS	NYGC	MG	Homeo	Homeo_PICALM
FM_286-GCCCAGACATACCAGT	FM_286	RS	NYGC	MG	Homeo	Homeo_PICALM
FM_286-ACTCCCATCGTGTCAA	FM_286	RS	NYGC	MG	Homeo	Homeo_FRMD4A
FM_286-ATATCCTCATCACGGC	FM_286	RS	NYGC	MG	Homeo	Homeo_PICALM
FM_286-CCGATGGAGGCGTCCT	FM_286	RS	NYGC	MG	Adapt	Adapt_HSPA1A
FM_286-CACCAAAGTACTCGTA	FM_286	RS	NYGC	MG	Homeo	Homeo_PICALM
FM_286-TACAGGTCACGCTTAA	FM_286	RS	NYGC	MG	Adapt	Adapt_HIST
FM_286-CGTGTCTCACCTTCGT	FM_286	RS	NYGC	MG	Homeo	Homeo_FRMD4A
FM_286-AGGAATAGTGTCCGTG	FM_286	RS	NYGC	MG	Homeo	Homeo_PICALM
FM_286-GTCACTCGTCGTATTG	FM_286	RS	NYGC	MG	Adapt	Adapt_AIF1
FM_286-AGCTCAACACGCTTAA	FM_286	RS	NYGC	MG	Homeo	Homeo_PICALM
FM_286-TAATTCCGTAAGATTG	FM_286	RS	NYGC	MG	Homeo	Homeo_PICALM
FM_286-AGAAATGCATCACGGC	FM_286	RS	NYGC	MG	Homeo	Homeo_PICALM
FM_286-ATCTTCATCTCAATCT	FM_286	RS	NYGC	MG	Homeo	Homeo_PICALM
FM_286-AAGACAAGTTGGCCTG	FM_286	RS	NYGC	MG	Homeo	Homeo_FRMD4A
FM_286-ATGGAGGGTCAGCGTC	FM_286	RS	NYGC	MG	Homeo	Homeo_PICALM
FM_286-TGCACGGAGACAGCGT	FM_286	RS	NYGC	MG	Homeo	Homeo_PICALM
FM_286-CGAGTGCGTGGTTTGT	FM_286	RS	NYGC	MG	Homeo	Homeo_PICALM
FM_286-CATAGACAGATAGTCA	FM_286	RS	NYGC	MG	Homeo	Homeo_PICALM
FM_286-CGGGTGTCATAGGAGC	FM_286	RS	NYGC	MG	Adapt	Adapt_HIST
FM_286-GATCAGTAGAGCCTGA	FM_286	RS	NYGC	PVM	PVM	PVM_CD163
FM_286-GGGCTACTCTTCCACG	FM_286	RS	NYGC	MG	Homeo	Homeo_PICALM
FM_286-GGGACCTAGTCACAGG	FM_286	RS	NYGC	MG	Homeo	Homeo_PICALM
FM_286-GCCAGTGTCGCTAATG	FM_286	RS	NYGC	MG	exAM	exAM_ERN1
FM_286-TGATTCTAGGATAATC	FM_286	RS	NYGC	MG	Homeo	Homeo_FRMD4A
FM_286-GTTGCGGGTTGGTACT	FM_286	RS	NYGC	MG	Homeo	Homeo_PICALM
FM_286-TTGAGTGGTGAGGATC	FM_286	RS	NYGC	MG	Homeo	Homeo_PICALM
FM_286-CACGTGGCATCAGCGC	FM_286	RS	NYGC	MG	Homeo	Homeo_PICALM
FM_286-ACTTTCATCGCCGAAC	FM_286	RS	NYGC	MG	Homeo	Homeo_PICALM
FM_286-TCGTGCTCACAAAGCG	FM_286	RS	NYGC	MG	Homeo	Homeo_PICALM
FM_286-CCTTGTGGTATTCTCT	FM_286	RS	NYGC	MG	Homeo	Homeo_FRMD4A
FM_286-TGTTACTCAAGAGCTG	FM_286	RS	NYGC	MG	Homeo	Homeo_PICALM
FM_286-TCACTCGGTACGACAG	FM_286	RS	NYGC	MG	Homeo	Homeo_PICALM
FM_286-TTGGGTAGTACTGCGC	FM_286	RS	NYGC	MG	Adapt	Adapt_AIF1
FM_286-CTGTGAACAGATTCGT	FM_286	RS	NYGC	MG	Homeo	Homeo_PICALM
FM_286-TAGTGCAGTGTCCCTT	FM_286	RS	NYGC	MG	Homeo	Homeo_PICALM
FM_286-GGAGATGTCGGCATAT	FM_286	RS	NYGC	MG	Homeo	Homeo_PICALM
FM_286-CATTCATTCGAGCTGC	FM_286	RS	NYGC	MG	Homeo	Homeo_PICALM
FM_286-CACTGAAGTTAAGAAC	FM_286	RS	NYGC	MG	Homeo	Homeo_PICALM
FM_286-CTGCGAGCAAGTGACG	FM_286	RS	NYGC	MG	exAM	exAM_ERN1
FM_286-CATGCAAGTGCAGTGA	FM_286	RS	NYGC	MG	Homeo	Homeo_PICALM
FM_286-TCGGATATCGCTACGG	FM_286	RS	NYGC	MG	Homeo	Homeo_PICALM
FM_286-CCTAAGAGTGTCGATT	FM_286	RS	NYGC	PVM	PVM	PVM_CD163
FM_286-GAATCACTCGCCATAA	FM_286	RS	NYGC	MG	Homeo	Homeo_PICALM
FM_286-GTGTTCCCAAGAAATC	FM_286	RS	NYGC	MG	Homeo	Homeo_PICALM
FM_286-TCCGTGTTCGACGTCG	FM_286	RS	NYGC	MG	Homeo	Homeo_PICALM
FM_286-GAGGGTATCCGCATAA	FM_286	RS	NYGC	MG	Homeo	Homeo_PICALM
FM_286-GCGTTTCCATGACTTG	FM_286	RS	NYGC	MG	Homeo	Homeo_PICALM
FM_286-CTCATGCGTTTAGAGA	FM_286	RS	NYGC	MG	Homeo	Homeo_PICALM
FM_286-GCCCGAACAAGTCGTT	FM_286	RS	NYGC	MG	Homeo	Homeo_PICALM
FM_286-CAGATTGCAACTTCTT	FM_286	RS	NYGC	MG	Adapt	Adapt_AIF1
FM_286-TCTATCACATGCACTA	FM_286	RS	NYGC	MG	exAM	exAM_ERN1
FM_286-GTATTGGAGGATTTGA	FM_286	RS	NYGC	MG	Homeo	Homeo_PICALM
FM_286-GAGACCCTCAAGTCGT	FM_286	RS	NYGC	MG	Homeo	Homeo_PICALM
FM_286-TGAACGTCACGAGAAC	FM_286	RS	NYGC	MG	ADAM	ADAM_GPNMB
FM_286-GGTGGCTCACAAGCAG	FM_286	RS	NYGC	MG	Homeo	Homeo_PICALM
FM_286-ACGTTCCAGAGATTCA	FM_286	RS	NYGC	MG	Homeo	Homeo_PICALM
FM_286-GACCCTTCATACAGGG	FM_286	RS	NYGC	MG	Homeo	Homeo_FRMD4A
FM_286-TTGGATGCATCCGCGA	FM_286	RS	NYGC	MG	Homeo	Homeo_PICALM
FM_286-TGTTTGTCACACACGC	FM_286	RS	NYGC	MG	Adapt	Adapt_HIST
FM_286-AGGCCACCAACACGTT	FM_286	RS	NYGC	MG	Homeo	Homeo_PICALM
FM_286-CGAGTGCAGTGTACCT	FM_286	RS	NYGC	MG	Homeo	Homeo_PICALM
FM_286-TCCTAATCAGGGTTGA	FM_286	RS	NYGC	MG	Homeo	Homeo_PICALM
FM_286-TCCGAAATCGGCTGGT	FM_286	RS	NYGC	MG	Homeo	Homeo_PICALM
FM_286-GGGCTCAGTGAGTTTC	FM_286	RS	NYGC	MG	Homeo	Homeo_PICALM
FM_286-TGTAAGCTCGTGCAGC	FM_286	RS	NYGC	MG	Homeo	Homeo_PICALM
FM_286-CGGCAGTTCATGGTAC	FM_286	RS	NYGC	MG	Homeo	Homeo_FRMD4A
FM_286-CTCCGATGTAGTCTTG	FM_286	RS	NYGC	MG	exAM	exAM_ERN1
FM_286-GTGTCCTCAACTACGT	FM_286	RS	NYGC	MG	Homeo	Homeo_PICALM
FM_286-AGACAAAAGTTCCAGT	FM_286	RS	NYGC	MG	Homeo	Homeo_PICALM
FM_286-TTCTGTAAGAGGCGGA	FM_286	RS	NYGC	MG	Homeo	Homeo_PICALM
FM_286-TTTCACAGTACGATTC	FM_286	RS	NYGC	MG	Homeo	Homeo_PICALM
FM_286-AGATAGATCAGTCATG	FM_286	RS	NYGC	MG	Homeo	Homeo_PICALM
FM_286-ATGGAGGGTACCTGTA	FM_286	RS	NYGC	MG	Homeo	Homeo_PICALM
FM_286-CTGTAGATCCTGGGAC	FM_286	RS	NYGC	MG	Homeo	Homeo_PICALM
FM_286-CACGAATTCGATGCTA	FM_286	RS	NYGC	MG	Homeo	Homeo_PICALM
FM_286-CAAGGGAGTTCTATCT	FM_286	RS	NYGC	MG	Homeo	Homeo_PICALM
FM_286-TCGTGGGGTGCTTATG	FM_286	RS	NYGC	MG	Homeo	Homeo_PICALM
FM_286-AGGGAGTGTTAGGGAC	FM_286	RS	NYGC	MG	Homeo	Homeo_PICALM
FM_286-TGGTTAGCAGGAAGTC	FM_286	RS	NYGC	MG	Homeo	Homeo_PICALM
FM_286-AACCTTTGTTGGAGGT	FM_286	RS	NYGC	MG	Homeo	Homeo_PICALM
FM_286-TGGCGTGTCTATTCGT	FM_286	RS	NYGC	MG	Adapt	Adapt_HIST
FM_286-AATAGAGTCTCCCATG	FM_286	RS	NYGC	MG	Homeo	Homeo_PICALM
FM_286-AGCGCCAAGATGCGAC	FM_286	RS	NYGC	MG	Homeo	Homeo_PICALM
FM_286-AACGGGACATTGGGAG	FM_286	RS	NYGC	MG	Homeo	Homeo_FRMD4A
FM_286-ACTGTCCCAAAGCACG	FM_286	RS	NYGC	MG	Adapt	Adapt_HIST
FM_286-TTCCGGTAGGGTGGGA	FM_286	RS	NYGC	MG	Homeo	Homeo_PICALM
FM_286-CGATCGGGTCCTCCAT	FM_286	RS	NYGC	MG	Homeo	Homeo_FRMD4A
FM_286-CTACATTAGGGTGAGG	FM_286	RS	NYGC	MG	Homeo	Homeo_PICALM
FM_286-ATGCGATGTTCAGTAC	FM_286	RS	NYGC	MG	Homeo	Homeo_PICALM
FM_286-ACAAAGAAGTGAACAT	FM_286	RS	NYGC	MG	Homeo	Homeo_PICALM
FM_286-GACCCTTCACTTGAGT	FM_286	RS	NYGC	MG	Homeo	Homeo_PICALM
FM_286-GTTGTCCGTTGCTAGT	FM_286	RS	NYGC	MG	Homeo	Homeo_PICALM
FM_286-GTTGTGAAGGTCACTT	FM_286	RS	NYGC	MG	Homeo	Homeo_FRMD4A
FM_286-CGAGAAGAGGAAGTCC	FM_286	RS	NYGC	MG	Homeo	Homeo_PICALM
FM_286-ACGATCAGTCGATTAC	FM_286	RS	NYGC	MG	Homeo	Homeo_PICALM
FM_286-TCGACGGGTACAACGG	FM_286	RS	NYGC	MG	exAM	exAM_ERN1
FM_286-TTGGGATCAAAGTGTA	FM_286	RS	NYGC	MG	Homeo	Homeo_PICALM
FM_286-TGGGCGTCAGTAACCT	FM_286	RS	NYGC	MG	Homeo	Homeo_PICALM
FM_286-TAGGAGGAGTGGAAGA	FM_286	RS	NYGC	MG	Homeo	Homeo_PICALM
FM_286-AAGCCATTCCTCAGGG	FM_286	RS	NYGC	MG	Homeo	Homeo_PICALM
FM_286-GCCCAGAGTGCCGAAA	FM_286	RS	NYGC	MG	Adapt	Adapt_HIST
FM_286-ACTTAGGAGGTGCGAT	FM_286	RS	NYGC	MG	Homeo	Homeo_FRMD4A
FM_286-GGAGGTAAGATGTTGA	FM_286	RS	NYGC	MG	Homeo	Homeo_PICALM
FM_286-GACATCAAGGCACAAC	FM_286	RS	NYGC	MG	Homeo	Homeo_PICALM
FM_286-AGGAAATTCAACTTTC	FM_286	RS	NYGC	MG	Homeo	Homeo_PICALM
FM_286-TCAATTCTCACGACTA	FM_286	RS	NYGC	MG	Adapt	Adapt_HIST
FM_286-CCTCAACTCGCCTTTG	FM_286	RS	NYGC	MG	Homeo	Homeo_PICALM
FM_286-CGAATTGCAGGCAATG	FM_286	RS	NYGC	MG	Adapt	Adapt_AIF1
FM_286-TTTGTTGGTATGTCAC	FM_286	RS	NYGC	MG	Homeo	Homeo_PICALM
FM_286-GAACACTTCATCTATC	FM_286	RS	NYGC	MG	Adapt	Adapt_AIF1
FM_286-TCAGCCTGTGCACAAG	FM_286	RS	NYGC	MG	Homeo	Homeo_PICALM
FM_286-CCTCTAGAGATTGGGC	FM_286	RS	NYGC	MG	Homeo	Homeo_PICALM
FM_286-ACTATGGTCAGATTGC	FM_286	RS	NYGC	MG	Homeo	Homeo_PICALM
FM_286-ATTCCATTCCTACTGC	FM_286	RS	NYGC	MG	Homeo	Homeo_PICALM
FM_286-GAAGCCCTCAGTCACA	FM_286	RS	NYGC	MG	Homeo	Homeo_FRMD4A
FM_286-CAGATCACAGGTCTCG	FM_286	RS	NYGC	MG	exAM	exAM_ERN1
FM_286-ATTTCTGCAGCATCTA	FM_286	RS	NYGC	MG	Homeo	Homeo_FRMD4A
FM_286-TGCACGGTCGTGCTCT	FM_286	RS	NYGC	PVM	PVM	PVM_CD163
FM_286-TTACCGCTCCGGCAGT	FM_286	RS	NYGC	MG	Homeo	Homeo_PICALM
FM_286-CGAGGCTCAATCGCAT	FM_286	RS	NYGC	MG	Homeo	Homeo_PICALM
FM_286-AAGTCGTTCGGCTCTT	FM_286	RS	NYGC	MG	Homeo	Homeo_PICALM
FM_286-AGGGTGAAGTACAGAT	FM_286	RS	NYGC	MG	Homeo	Homeo_PICALM
FM_286-TGACCCTGTCGCATTA	FM_286	RS	NYGC	MG	Homeo	Homeo_PICALM
FM_286-AGAAATGTCGTCGGGT	FM_286	RS	NYGC	MG	Homeo	Homeo_PICALM
FM_286-GAAGCCCAGATGTTGA	FM_286	RS	NYGC	MG	Homeo	Homeo_PICALM
FM_286-CATCCACCAACCTAAC	FM_286	RS	NYGC	MG	Homeo	Homeo_PICALM
FM_286-GAACGTTAGCACTAGG	FM_286	RS	NYGC	MG	Homeo	Homeo_FRMD4A
FM_286-AAAGGTACATGGCTGC	FM_286	RS	NYGC	MG	Homeo	Homeo_PICALM
FM_286-CGGCAGTTCGTCGGGT	FM_286	RS	NYGC	PVM	PVM	PVM_CD163
FM_286-GGTCTGGCATGACGAG	FM_286	RS	NYGC	MG	Homeo	Homeo_PICALM
FM_286-CTTTCGGAGCACGATG	FM_286	RS	NYGC	MG	Homeo	Homeo_PICALM
FM_286-GGGCGTTCATTCGATG	FM_286	RS	NYGC	MG	Homeo	Homeo_PICALM
FM_286-TGGGAGAGTCCCTAAA	FM_286	RS	NYGC	MG	Homeo	Homeo_PICALM
FM_286-CAGATACTCACTGTCC	FM_286	RS	NYGC	MG	exAM	exAM_ERN1
FM_286-CTTTCGGCAGGTTCGC	FM_286	RS	NYGC	MG	Homeo	Homeo_PICALM
FM_286-CTCGAGGAGACCTGGA	FM_286	RS	NYGC	MG	ADAM	ADAM_GPNMB
FM_286-TAGTGCATCGAGCCTG	FM_286	RS	NYGC	MG	exAM	exAM_ERN1
FM_286-TTACCGCAGCTCTTCC	FM_286	RS	NYGC	MG	Homeo	Homeo_FRMD4A
FM_286-TAAGCACTCGTCGGGT	FM_286	RS	NYGC	MG	Homeo	Homeo_PICALM
FM_286-ATCGTCCGTCGCACAC	FM_286	RS	NYGC	MG	Homeo	Homeo_PICALM
FM_286-CACAACACACTGTGTA	FM_286	RS	NYGC	MG	Homeo	Homeo_PICALM
FM_286-GTTGCTCTCACTCTTA	FM_286	RS	NYGC	MG	Homeo	Homeo_PICALM
FM_286-TGACAGTGTCACCTTC	FM_286	RS	NYGC	MG	Homeo	Homeo_PICALM
FM_286-GTAGAAAAGCGACTGA	FM_286	RS	NYGC	MG	Homeo	Homeo_FRMD4A
FM_286-GAGGGATGTCCTGGTG	FM_286	RS	NYGC	MG	Homeo	Homeo_PICALM
FM_286-CGTTCTGGTTGCTCGG	FM_286	RS	NYGC	MG	Homeo	Homeo_PICALM
FM_286-CACGGGTTCACCGGTG	FM_286	RS	NYGC	MG	Homeo	Homeo_PICALM
FM_286-TTTCATGCACAGTCCG	FM_286	RS	NYGC	PVM	PVM	PVM_CD163
FM_286-CCGGACATCGAATCCA	FM_286	RS	NYGC	MG	Homeo	Homeo_PICALM
FM_286-TTGTGTTCAGTATACC	FM_286	RS	NYGC	MG	Homeo	Homeo_PICALM
FM_286-GGGTTTACAGACATCT	FM_286	RS	NYGC	MG	Homeo	Homeo_FRMD4A
FM_286-ATCGGCGTCATCTACT	FM_286	RS	NYGC	MG	Adapt	Adapt_HSPA1A
FM_286-CACGTGGCAGAGCTAG	FM_286	RS	NYGC	MG	Homeo	Homeo_PICALM
FM_286-TGCTTCGAGATGGTAT	FM_286	RS	NYGC	MG	Homeo	Homeo_PICALM
FM_286-CGTTCTGCAAGCGCTC	FM_286	RS	NYGC	MG	Homeo	Homeo_PICALM
FM_286-CGACAGCGTCCACATA	FM_286	RS	NYGC	PVM	PVM	PVM_CD163
FM_286-TGTGTGATCCTCTCTT	FM_286	RS	NYGC	MG	Homeo	Homeo_PICALM
FM_286-GCACTAACATGAATCC	FM_286	RS	NYGC	MG	Homeo	Homeo_PICALM
FM_286-GTACAGTCACGTTGGC	FM_286	RS	NYGC	MG	Homeo	Homeo_PICALM
FM_286-CCTTGTGTCATCACCC	FM_286	RS	NYGC	MG	Adapt	Adapt_AIF1
FM_286-ACAAAGAAGGTGGCTA	FM_286	RS	NYGC	MG	Homeo	Homeo_FRMD4A
FM_286-CATTCTAGTGTTCGAT	FM_286	RS	NYGC	MG	exAM	exAM_ERN1
FM_286-CTTACCGAGCACCGTC	FM_286	RS	NYGC	MG	Homeo	Homeo_PICALM
FM_286-AGAGCAGGTAGAGACC	FM_286	RS	NYGC	MG	Homeo	Homeo_PICALM
FM_286-AGTAGCTAGTTTGTCG	FM_286	RS	NYGC	MG	Adapt	Adapt_AIF1
FM_286-CCTCTCCCAATAGAGT	FM_286	RS	NYGC	MG	Homeo	Homeo_PICALM
FM_286-AGTCAACTCGAAATCC	FM_286	RS	NYGC	MG	Adapt	Adapt_HSPA1A
FM_286-ATGGGAGGTACCGTCG	FM_286	RS	NYGC	MG	Adapt	Adapt_HIST
FM_286-TCATCCGCACAGACGA	FM_286	RS	NYGC	MG	Homeo	Homeo_PICALM
FM_286-AGAGAGCGTAGGAGTC	FM_286	RS	NYGC	MG	Homeo	Homeo_FRMD4A
FM_286-AAGGAATTCGTGAGAG	FM_286	RS	NYGC	MG	Homeo	Homeo_PICALM
FM_286-GCCAACGGTCTGTGCG	FM_286	RS	NYGC	MG	Adapt	Adapt_HSPA1A
FM_286-TGAGCGCAGCGATGAC	FM_286	RS	NYGC	MG	Homeo	Homeo_FRMD4A
FM_286-TAAGTCGAGTTCCGGC	FM_286	RS	NYGC	MG	Homeo	Homeo_PICALM
FM_286-GTGTCCTGTTGCGGAA	FM_286	RS	NYGC	MG	Homeo	Homeo_FRMD4A
FM_286-TATTGCTTCTTGATTC	FM_286	RS	NYGC	PVM	PVM	PVM_CD163
FM_286-AGTGATCTCTGGTGGC	FM_286	RS	NYGC	MG	Adapt	Adapt_TMEM163
FM_286-CTGTGGGAGGAACGAA	FM_286	RS	NYGC	MG	Homeo	Homeo_FRMD4A
FM_286-TCCTCGAGTTCAATCG	FM_286	RS	NYGC	MG	Homeo	Homeo_FRMD4A
FM_286-CTCCTCCAGACCCGCT	FM_286	RS	NYGC	PVM	PVM	PVM_CD163
FM_286-TCCACGTCAGTCGGTC	FM_286	RS	NYGC	MG	Homeo	Homeo_PICALM
FM_286-GAGAGGTTCGATTGAC	FM_286	RS	NYGC	MG	Homeo	Homeo_PICALM
FM_286-CACGTGGAGGGTCAAC	FM_286	RS	NYGC	MG	Homeo	Homeo_PICALM
FM_286-CAGAGCCGTCAAGTTC	FM_286	RS	NYGC	MG	Homeo	Homeo_PICALM
FM_286-CAGATACAGGTTTGAA	FM_286	RS	NYGC	MG	Homeo	Homeo_PICALM
FM_286-TAATCTCCAGTACTAC	FM_286	RS	NYGC	MG	Homeo	Homeo_PICALM
FM_286-GGGCCATAGGTCCTGC	FM_286	RS	NYGC	MG	Homeo	Homeo_PICALM
FM_286-GTTACAGGTACAGTAA	FM_286	RS	NYGC	MG	exAM	exAM_ERN1
FM_286-AGGTAGGGTCGCTGCA	FM_286	RS	NYGC	MG	Homeo	Homeo_PICALM
FM_286-CACTAAGTCGGTGAAG	FM_286	RS	NYGC	MG	Homeo	Homeo_PICALM
FM_286-AGTTCGAAGAAGAACG	FM_286	RS	NYGC	MG	Homeo	Homeo_PICALM
FM_286-AAGACAATCGCGTCGA	FM_286	RS	NYGC	MG	Homeo	Homeo_PICALM
FM_286-TGAACGTCACTTACAG	FM_286	RS	NYGC	MG	exAM	exAM_ERN1
FM_286-CTCCGATGTTAATGAG	FM_286	RS	NYGC	MG	Homeo	Homeo_FRMD4A
FM_286-GAAGTAAAGGCTTCCG	FM_286	RS	NYGC	MG	Homeo	Homeo_PICALM
FM_286-TGGTAGTCAGGATCTT	FM_286	RS	NYGC	MG	Homeo	Homeo_PICALM
FM_286-AGGAGGTGTACTGGGA	FM_286	RS	NYGC	PVM	PVM	PVM_CD163
FM_286-ACGTCCTCAGTAACAA	FM_286	RS	NYGC	MG	Homeo	Homeo_FRMD4A
FM_286-AGGGTGAAGCGTGAGT	FM_286	RS	NYGC	MG	Homeo	Homeo_PICALM
FM_286-GTTAGTGTCTAAGAAG	FM_286	RS	NYGC	MG	Adapt	Adapt_AIF1
FM_286-ATCCGTCGTGGTCCGT	FM_286	RS	NYGC	MG	Homeo	Homeo_PICALM
FM_286-GTGGCGTTCACTGGGC	FM_286	RS	NYGC	MG	Homeo	Homeo_PICALM
FM_286-GGGCCATAGCTTAAGA	FM_286	RS	NYGC	MG	Homeo	Homeo_PICALM
FM_286-ACTTCCGCATGAGGGT	FM_286	RS	NYGC	MG	Adapt	Adapt_HIST
FM_286-GCATCGGTCCCAGGCA	FM_286	RS	NYGC	MG	exAM	exAM_ERN1
FM_286-TCCCATGTCAAGAGTA	FM_286	RS	NYGC	MG	Homeo	Homeo_PICALM
FM_286-TCCCAGTCAATAAGGT	FM_286	RS	NYGC	MG	Homeo	Homeo_PICALM
FM_286-CGTCCATGTGATCGTT	FM_286	RS	NYGC	MG	Homeo	Homeo_PICALM
FM_286-CAGCGTGCATTCTGTT	FM_286	RS	NYGC	MG	Homeo	Homeo_FRMD4A
FM_286-ATGACCAAGCATGTTC	FM_286	RS	NYGC	MG	Homeo	Homeo_FRMD4A
FM_286-GTCAAACCATGGCTGC	FM_286	RS	NYGC	MG	Homeo	Homeo_PICALM
FM_286-GGGAAGTGTTACACAC	FM_286	RS	NYGC	MG	Homeo	Homeo_PICALM
FM_286-CTAACCCGTGATACCT	FM_286	RS	NYGC	MG	Homeo	Homeo_PICALM
FM_286-GTTAGACGTCTGTTAG	FM_286	RS	NYGC	PVM	PVM	PVM_CD163
FM_286-TGCACGGAGAGAGCCT	FM_286	RS	NYGC	MG	ADAM	ADAM_GPNMB
FM_286-CATCCACGTATGCAAA	FM_286	RS	NYGC	MG	ADAM	ADAM_GPNMB
FM_286-CTGCGAGCACATTACG	FM_286	RS	NYGC	MG	Homeo	Homeo_PICALM
FM_286-TAGACTGGTATGTGTC	FM_286	RS	NYGC	MG	Homeo	Homeo_PICALM
FM_286-TTAATCCAGGTTGTTC	FM_286	RS	NYGC	MG	Homeo	Homeo_PICALM
FM_286-TCATATCAGGAGCTGT	FM_286	RS	NYGC	PVM	PVM	PVM_CD163
FM_286-ATCATTCTCAGCAATC	FM_286	RS	NYGC	MG	exAM	exAM_ERN1
FM_286-TTTATGCGTCTGCATA	FM_286	RS	NYGC	MG	Homeo	Homeo_PICALM
FM_286-GTCGCGAAGCCGTTGC	FM_286	RS	NYGC	MG	Homeo	Homeo_PICALM
FM_286-ACAAGCTCATGAAGGC	FM_286	RS	NYGC	MG	Homeo	Homeo_PICALM
FM_286-TCATTGTGTAAGTCAA	FM_286	RS	NYGC	MG	exAM	exAM_ERN1
FM_286-GGATGTTCACGGTGCT	FM_286	RS	NYGC	PVM	PVM	PVM_CD163
FM_286-CAATGACGTCACAGTT	FM_286	RS	NYGC	MG	Homeo	Homeo_FRMD4A
FM_286-TTTGGAGGTCTTTCTA	FM_286	RS	NYGC	MG	Homeo	Homeo_PICALM
FM_286-CAAGACTCAAAGAGTT	FM_286	RS	NYGC	MG	Homeo	Homeo_PICALM
FM_286-GCAGTTAGTTATGGTC	FM_286	RS	NYGC	MG	Adapt	Adapt_HIST
FM_286-AATTTCCAGCGCCTAC	FM_286	RS	NYGC	MG	Homeo	Homeo_PICALM
FM_286-ATCGGATAGCAACAGC	FM_286	RS	NYGC	MG	ADAM	ADAM_GPNMB
FM_286-TAAGTCGTCCTGTACC	FM_286	RS	NYGC	MG	Homeo	Homeo_PICALM
FM_286-GTTCGCTGTGGTTTGT	FM_286	RS	NYGC	PVM	PVM	PVM_CD163
FM_286-TATGTTCCAGCTTCGG	FM_286	RS	NYGC	MG	Adapt	Adapt_HIST
FM_286-ACGTAACCAACCTATG	FM_286	RS	NYGC	MG	Homeo	Homeo_PICALM
FM_286-CCTTGTGGTACGGCAA	FM_286	RS	NYGC	MG	Homeo	Homeo_PICALM
FM_286-CGGAGAAGTTGACGGA	FM_286	RS	NYGC	MG	Homeo	Homeo_PICALM
FM_286-CGTCAAAAGTTTCAGC	FM_286	RS	NYGC	MG	Homeo	Homeo_PICALM
FM_286-CTCAGTCGTGTTAAAG	FM_286	RS	NYGC	PVM	PVM	PVM_CD163
FM_286-TCGATTTAGTTGAAGT	FM_286	RS	NYGC	MG	Homeo	Homeo_PICALM
FM_286-TACCCGTAGGTCTGGA	FM_286	RS	NYGC	MG	exAM	exAM_ERN1
FM_286-GACTGATTCATGCCGG	FM_286	RS	NYGC	MG	Adapt	Adapt_AIF1
FM_286-TGTTCCGGTACGAGTG	FM_286	RS	NYGC	MG	Homeo	Homeo_PICALM
FM_286-TTGTGGAGTGGCATCC	FM_286	RS	NYGC	MG	Homeo	Homeo_PICALM
FM_286-GAGTTTGAGCGAACTG	FM_286	RS	NYGC	MG	Homeo	Homeo_PICALM
FM_286-AGGTTGTTCATAGACC	FM_286	RS	NYGC	PVM	PVM	PVM_CD163
FM_286-AACAAAGAGGGAGTTC	FM_286	RS	NYGC	MG	Homeo	Homeo_PICALM
FM_286-CGACAGCTCAAGGAGC	FM_286	RS	NYGC	MG	exAM	exAM_ERN1
FM_286-GACCCTTAGGCTAAAT	FM_286	RS	NYGC	MG	Homeo	Homeo_PICALM
FM_286-CCTCCTCGTAACAAGT	FM_286	RS	NYGC	MG	Homeo	Homeo_FRMD4A
FM_286-GGTAGAGCACGATTCA	FM_286	RS	NYGC	MG	Homeo	Homeo_PICALM
FM_286-CTTCTAAGTTAAAGTG	FM_286	RS	NYGC	MG	Homeo	Homeo_PICALM
FM_286-ATCGATGAGACATATG	FM_286	RS	NYGC	MG	Homeo	Homeo_PICALM
FM_286-CATTGCCTCAAGGACG	FM_286	RS	NYGC	MG	Homeo	Homeo_PICALM
FM_286-GCGATCGTCGACCTAA	FM_286	RS	NYGC	MG	Homeo	Homeo_PICALM
FM_286-AACGGGACATGTGGCC	FM_286	RS	NYGC	PVM	PVM	PVM_CD163
FM_286-CAAGACTCAACCCGCA	FM_286	RS	NYGC	MG	Homeo	Homeo_PICALM
FM_286-ATGGGAGTCTCTCGAC	FM_286	RS	NYGC	MG	Adapt	Adapt_AIF1
FM_286-CTGCATCGTCCCACGA	FM_286	RS	NYGC	MG	Homeo	Homeo_PICALM
FM_286-TACTTGTCAGTTGAAA	FM_286	RS	NYGC	MG	Homeo	Homeo_PICALM
FM_286-CTTCGGTCACTGCGAC	FM_286	RS	NYGC	MG	Homeo	Homeo_PICALM
FM_286-TTTGTTGGTTCAATCG	FM_286	RS	NYGC	MG	Homeo	Homeo_PICALM
FM_286-ACGGTTATCAGTCACA	FM_286	RS	NYGC	MG	Adapt	Adapt_AIF1
FM_286-ACATCCCCAGATTAAG	FM_286	RS	NYGC	PVM	PVM	PVM_CD163
FM_286-TCTTGCGGTATGGAGC	FM_286	RS	NYGC	MG	Homeo	Homeo_PICALM
FM_286-CTTCTAATCCGGTTCT	FM_286	RS	NYGC	MG	Homeo	Homeo_PICALM
FM_286-CCAATGATCGGTTAGT	FM_286	RS	NYGC	MG	Adapt	Adapt_AIF1
FM_286-CCTCCAAAGGCCACTC	FM_286	RS	NYGC	MG	Homeo	Homeo_PICALM
FM_286-AGGGAGTTCGGTCGAC	FM_286	RS	NYGC	MG	Homeo	Homeo_PICALM
FM_286-ACTGTCCAGGGTTGCA	FM_286	RS	NYGC	MG	Homeo	Homeo_PICALM
FM_286-TAACTTCGTTGCTCAA	FM_286	RS	NYGC	MG	Homeo	Homeo_PICALM
FM_286-GGGCTACAGAAACTGT	FM_286	RS	NYGC	MG	Homeo	Homeo_PICALM
FM_286-CGTCAAAGTCGTTCAA	FM_286	RS	NYGC	MG	Homeo	Homeo_PICALM
FM_286-GTGGTTAGTCCCTGAG	FM_286	RS	NYGC	MG	exAM	exAM_ERN1
FM_286-GACCCAGGTTGTGTTG	FM_286	RS	NYGC	MG	Adapt	Adapt_HIST
FM_286-TACCGGGGTTAAGGGC	FM_286	RS	NYGC	MG	Homeo	Homeo_PICALM
FM_286-CTGCAGGGTGGTCTGC	FM_286	RS	NYGC	MG	Adapt	Adapt_HSPA1A
FM_286-AATGGAAGTTATGTGC	FM_286	RS	NYGC	MG	Homeo	Homeo_PICALM
FM_286-ATACCTTAGCACGGAT	FM_286	RS	NYGC	MG	Homeo	Homeo_PICALM
FM_286-AGTAACCAGCGAGTCA	FM_286	RS	NYGC	MG	Homeo	Homeo_PICALM
FM_286-TGAGGTTGTGGTGATG	FM_286	RS	NYGC	MG	Homeo	Homeo_PICALM
FM_286-TCAGGTAAGGAAAGTG	FM_286	RS	NYGC	MG	Homeo	Homeo_PICALM
FM_286-TCATTTGCAGATACTC	FM_286	RS	NYGC	MG	Homeo	Homeo_FRMD4A
FM_286-GTCAAGTAGACATCCT	FM_286	RS	NYGC	MG	exAM	exAM_ERN1
FM_286-CTTCCGATCGTGCAGC	FM_286	RS	NYGC	MG	Homeo	Homeo_PICALM
FM_286-TCGCAGGGTATGAAGT	FM_286	RS	NYGC	MG	exAM	exAM_ERN1
FM_286-GGAACCCCAACCGCTG	FM_286	RS	NYGC	MG	Homeo	Homeo_PICALM
FM_286-CTGCCTACACTTGACA	FM_286	RS	NYGC	MG	Homeo	Homeo_PICALM
FM_286-GTGGCGTCATGAGAAT	FM_286	RS	NYGC	MG	Homeo	Homeo_PICALM
FM_286-CCCGGAAGTGCTCTTC	FM_286	RS	NYGC	MG	Homeo	Homeo_PICALM
FM_286-AGAGAGCGTATCCCAA	FM_286	RS	NYGC	MG	Homeo	Homeo_FRMD4A
FM_286-TTTCATGGTGTCCATA	FM_286	RS	NYGC	MG	Homeo	Homeo_PICALM
FM_286-GCGGATCCAAATGGCG	FM_286	RS	NYGC	MG	Homeo	Homeo_PICALM
FM_286-GAAGGGTGTACCCACG	FM_286	RS	NYGC	MG	Homeo	Homeo_PICALM
FM_286-GCCATTCGTTTACCAG	FM_286	RS	NYGC	MG	Homeo	Homeo_PICALM
FM_286-CTCAATTGTTCTCAGA	FM_286	RS	NYGC	MG	Homeo	Homeo_PICALM
FM_286-AGGTGTTGTCTGGTTA	FM_286	RS	NYGC	MG	Homeo	Homeo_PICALM
FM_286-TCGAACAAGTCCGCGT	FM_286	RS	NYGC	MG	Prolif	Prolif_MKI67
FM_286-TCAGCCTGTAGTTCCA	FM_286	RS	NYGC	MG	exAM	exAM_ERN1
FM_286-GTGGCGTCATACAGCT	FM_286	RS	NYGC	MG	Homeo	Homeo_PICALM
FM_286-CGAGAAGAGCCGTTGC	FM_286	RS	NYGC	MG	Homeo	Homeo_PICALM
FM_286-CTGAGGCAGAATCCCT	FM_286	RS	NYGC	MG	Homeo	Homeo_PICALM
FM_286-CCACTTGCACCGGAAA	FM_286	RS	NYGC	MG	Homeo	Homeo_PICALM
FM_286-TCAGTGACAAGCTCTA	FM_286	RS	NYGC	MG	Adapt	Adapt_HIST
FM_286-ATCCTATAGACTCGAG	FM_286	RS	NYGC	MG	Homeo	Homeo_PICALM
FM_286-CTTAGGAGTCGTCTCT	FM_286	RS	NYGC	MG	Homeo	Homeo_FRMD4A
FM_286-CCCTCAACACAGCCAC	FM_286	RS	NYGC	MG	Prolif	Prolif_MKI67
FM_286-TGCATCCCATTCGATG	FM_286	RS	NYGC	MG	Adapt	Adapt_AIF1
FM_286-AAATGGACACTGCATA	FM_286	RS	NYGC	MG	Homeo	Homeo_PICALM
FM_286-GAGTGAGTCGTAGAGG	FM_286	RS	NYGC	MG	Homeo	Homeo_PICALM
FM_286-GGGAGATTCCGTGTAA	FM_286	RS	NYGC	MG	Homeo	Homeo_FRMD4A
FM_286-CATGCGGTCGTGGGAA	FM_286	RS	NYGC	MG	Homeo	Homeo_PICALM
FM_286-GCACATAGTCGTGATT	FM_286	RS	NYGC	MG	Homeo	Homeo_PICALM
FM_286-CACTGAACAGCCATTA	FM_286	RS	NYGC	MG	Homeo	Homeo_PICALM
FM_286-AGAACCTGTAGCTAAA	FM_286	RS	NYGC	MG	Homeo	Homeo_PICALM
FM_286-GGCTTGGTCCTGTAGA	FM_286	RS	NYGC	MG	Homeo	Homeo_PICALM
FM_286-AACAAGAGTGAGTCAG	FM_286	RS	NYGC	MG	Adapt	Adapt_AIF1
FM_286-GTCAAACCACGAGGTA	FM_286	RS	NYGC	MG	Homeo	Homeo_PICALM
FM_286-AAGACTCCAGTGTGCC	FM_286	RS	NYGC	MG	Homeo	Homeo_PICALM
FM_286-TTCTTGAAGGATTCCT	FM_286	RS	NYGC	MG	Homeo	Homeo_FRMD4A
FM_286-ACCACAACAGGTTCAT	FM_286	RS	NYGC	MG	exAM	exAM_ERN1
FM_286-TTCAGGAAGGCACCAA	FM_286	RS	NYGC	MG	Homeo	Homeo_PICALM
FM_286-CTCGAGGGTGTGAGCA	FM_286	RS	NYGC	MG	Homeo	Homeo_PICALM
FM_286-GAGTGAGCATACCATG	FM_286	RS	NYGC	MG	Homeo	Homeo_FRMD4A
FM_286-TCAGTTTGTTGTTGAC	FM_286	RS	NYGC	MG	Homeo	Homeo_PICALM
FM_286-TGAATGCAGTCTGGAG	FM_286	RS	NYGC	MG	Homeo	Homeo_PICALM
FM_286-GATAGAACAACCGTGC	FM_286	RS	NYGC	MG	exAM	exAM_ERN1
FM_286-ATTCAGGCATGAGTAA	FM_286	RS	NYGC	MG	Homeo	Homeo_PICALM
FM_286-AAATGGAAGTTCTCTT	FM_286	RS	NYGC	MG	exAM	exAM_ERN1
FM_286-AGTTCCCCAAGCACCC	FM_286	RS	NYGC	MG	exAM	exAM_ERN1
FM_286-CAGGTATCAGAGCCCT	FM_286	RS	NYGC	MG	Homeo	Homeo_PICALM
FM_286-AGCGATTAGGAGCTGT	FM_286	RS	NYGC	MG	Homeo	Homeo_PICALM
FM_286-TCCTCCCCATGCACTA	FM_286	RS	NYGC	MG	Homeo	Homeo_PICALM
FM_286-CAGTTCCCAACCGCTG	FM_286	RS	NYGC	MG	Adapt	Adapt_AIF1
FM_286-AAGTACCAGATGATTG	FM_286	RS	NYGC	MG	exAM	exAM_ERN1
FM_286-ATAGGCTCAGTGGGTA	FM_286	RS	NYGC	PVM	PVM	PVM_CD163
FM_286-CGTAGTAGTGCCCGTA	FM_286	RS	NYGC	MG	Homeo	Homeo_PICALM
FM_286-TCTTGCGCACTGCGTG	FM_286	RS	NYGC	MG	Homeo	Homeo_PICALM
FM_286-CGAAGGATCCTTGACC	FM_286	RS	NYGC	MG	exAM	exAM_ERN1
FM_286-TCGCTTGGTGCAGGAT	FM_286	RS	NYGC	MG	Homeo	Homeo_PICALM
FM_286-AATCACGGTAATGTGA	FM_286	RS	NYGC	MG	Adapt	Adapt_AIF1
FM_286-CCTCTAGCATGGCCCA	FM_286	RS	NYGC	MG	exAM	exAM_ERN1
FM_286-ATTACCTCAGGAATCG	FM_286	RS	NYGC	MG	Homeo	Homeo_PICALM
FM_286-CATTGAGAGGTGATCG	FM_286	RS	NYGC	MG	Homeo	Homeo_PICALM
FM_286-GGAATGGAGTATGATG	FM_286	RS	NYGC	MG	Homeo	Homeo_PICALM
FM_286-AGATCCACATGAATAG	FM_286	RS	NYGC	MG	Homeo	Homeo_FRMD4A
FM_286-GATGAGGCAAGTGGCA	FM_286	RS	NYGC	MG	Adapt	Adapt_AIF1
FM_286-TCCCAGTGTAGCACGA	FM_286	RS	NYGC	MG	Homeo	Homeo_PICALM
FM_286-CCGGGTAGTGACCGTC	FM_286	RS	NYGC	MG	Homeo	Homeo_PICALM
FM_286-TGTTCCGTCCACAGGC	FM_286	RS	NYGC	MG	Homeo	Homeo_PICALM
FM_286-GGAGGTAAGGATGCGT	FM_286	RS	NYGC	MG	Homeo	Homeo_PICALM
FM_286-GATCACAGTGTAAATG	FM_286	RS	NYGC	MG	ADAM	ADAM_GPNMB
FM_286-ACATCGATCGTAACAC	FM_286	RS	NYGC	MG	Adapt	Adapt_AIF1
FM_286-AGGTCATTCCAAAGGG	FM_286	RS	NYGC	MG	Adapt	Adapt_AIF1
FM_286-ATGGATCCATAATGAG	FM_286	RS	NYGC	MG	Homeo	Homeo_PICALM
FM_286-TACGCTCGTCCCGCAA	FM_286	RS	NYGC	MG	Homeo	Homeo_PICALM
FM_286-AGGTGTTGTAGATTGA	FM_286	RS	NYGC	MG	Homeo	Homeo_PICALM
FM_286-ATACCTTCAGCGTTTA	FM_286	RS	NYGC	MG	Homeo	Homeo_PICALM
FM_286-CTGCCTAGTCAGACGA	FM_286	RS	NYGC	MG	Homeo	Homeo_PICALM
FM_286-ATTCAGGGTCGTTGCG	FM_286	RS	NYGC	MG	Homeo	Homeo_PICALM
FM_286-CGGGTGTCAGAACCGA	FM_286	RS	NYGC	MG	Homeo	Homeo_PICALM
FM_286-CTTCGGTCAGGAGGAG	FM_286	RS	NYGC	MG	Adapt	Adapt_AIF1
FM_286-GCCAGCATCGTAGAGG	FM_286	RS	NYGC	MG	Homeo	Homeo_PICALM
FM_286-TGCTTCGTCGTCGCTT	FM_286	RS	NYGC	MG	exAM	exAM_ERN1
FM_286-TCGGGACGTGGGTTGA	FM_286	RS	NYGC	PVM	PVM	PVM_CD163
FM_286-CTTAGGAGTATGAGCG	FM_286	RS	NYGC	MG	Homeo	Homeo_PICALM
FM_286-GTAATCGAGCCGTCGT	FM_286	RS	NYGC	MG	Homeo	Homeo_PICALM
FM_286-TGCTTCGCATGACAGG	FM_286	RS	NYGC	MG	Homeo	Homeo_PICALM
FM_286-AGATCCAAGTATGATG	FM_286	RS	NYGC	MG	Adapt	Adapt_HIST
FM_286-ACTACGATCGACGCGT	FM_286	RS	NYGC	MG	Homeo	Homeo_PICALM
FM_286-CGTGCTTAGCGTGTTT	FM_286	RS	NYGC	MG	Homeo	Homeo_PICALM
FM_286-ACGTAGTGTATCCTCC	FM_286	RS	NYGC	MG	Homeo	Homeo_PICALM
FM_286-GACTATGAGCTACGTT	FM_286	RS	NYGC	MG	exAM	exAM_ERN1
FM_286-TTAATCCCATTCACAG	FM_286	RS	NYGC	MG	Homeo	Homeo_PICALM
FM_286-GTCATCCAGGTTACCT	FM_286	RS	NYGC	MG	Adapt	Adapt_AIF1
FM_286-TTACGCCGTGACCGTC	FM_286	RS	NYGC	MG	Homeo	Homeo_PICALM
FM_286-TGGGAAGAGGTGCAGT	FM_286	RS	NYGC	MG	Homeo	Homeo_PICALM
FM_286-ACGGGTCGTATACGGG	FM_286	RS	NYGC	MG	exAM	exAM_ERN1
FM_286-TGACCCTTCTGCGTCT	FM_286	RS	NYGC	MG	Homeo	Homeo_PICALM
FM_286-GTGGCGTCAACTGCCG	FM_286	RS	NYGC	MG	Homeo	Homeo_PICALM
FM_286-TCAAGTGCATCATGAC	FM_286	RS	NYGC	MG	Homeo	Homeo_PICALM
FM_286-TCCTCGACATACATCG	FM_286	RS	NYGC	MG	exAM	exAM_ERN1
FM_286-GCAACCGAGCACAAAT	FM_286	RS	NYGC	MG	Homeo	Homeo_PICALM
FM_286-ATGAAAGGTCCCGTGA	FM_286	RS	NYGC	MG	ADAM	ADAM_GPNMB
FM_286-TCCGAAATCTCGCCTA	FM_286	RS	NYGC	MG	exAM	exAM_ERN1
FM_286-ATCAGGTGTACCCGAC	FM_286	RS	NYGC	MG	Adapt	Adapt_AIF1
FM_286-AGACTCAGTACCGGAA	FM_286	RS	NYGC	MG	Adapt	Adapt_HIST
FM_286-TTCTTCCTCTTGGTGA	FM_286	RS	NYGC	MG	Homeo	Homeo_PICALM
FM_286-GAGACCCTCACGAGGA	FM_286	RS	NYGC	MG	Homeo	Homeo_FRMD4A
FM_286-CAGCCAGCATCCGAAT	FM_286	RS	NYGC	MG	Homeo	Homeo_PICALM
FM_286-ATGGGTTCACGACAGA	FM_286	RS	NYGC	MG	Adapt	Adapt_HSPA1A
FM_286-GCTTGGGGTCGTTTCC	FM_286	RS	NYGC	MG	exAM	exAM_ERN1
FM_286-TCCCAGTCAGATCCTA	FM_286	RS	NYGC	MG	Adapt	Adapt_AIF1
FM_286-AGGTTGTGTCTTACTT	FM_286	RS	NYGC	MG	Homeo	Homeo_PICALM
FM_286-TACATTCTCATTCACT	FM_286	RS	NYGC	MG	exAM	exAM_ERN1
FM_286-TAGATCGGTAGGAGTC	FM_286	RS	NYGC	MG	Homeo	Homeo_PICALM
FM_286-GTGAGCCGTATAGCTC	FM_286	RS	NYGC	MG	Homeo	Homeo_PICALM
FM_286-GGGCGTTTCGAGATAA	FM_286	RS	NYGC	PVM	PVM	PVM_CD163
FM_286-GTTCTATTCAGGAGAC	FM_286	RS	NYGC	MG	Homeo	Homeo_PICALM
FM_286-CCATAAGAGCCAAGCA	FM_286	RS	NYGC	MG	Homeo	Homeo_PICALM
FM_286-GATGAGGGTGGGCTTC	FM_286	RS	NYGC	PVM	PVM	PVM_CD163
FM_286-CAATTTCGTCGAATTC	FM_286	RS	NYGC	MG	Homeo	Homeo_PICALM
FM_286-AACCTTTCATACTGAC	FM_286	RS	NYGC	MG	Adapt	Adapt_HIST
FM_286-ACCTGAACAAGATTGA	FM_286	RS	NYGC	MG	Homeo	Homeo_PICALM
FM_286-AGGCCACTCGTAATGC	FM_286	RS	NYGC	MG	exAM	exAM_ERN1
FM_286-TCCCAGTAGCGTGAGT	FM_286	RS	NYGC	PVM	PVM	PVM_CD163
FM_286-CACTGAAGTACATACC	FM_286	RS	NYGC	MG	Homeo	Homeo_PICALM
FM_286-CATTGCCTCGGCTCTT	FM_286	RS	NYGC	MG	Homeo	Homeo_PICALM
FM_286-AAGTTCGTCACTCTTA	FM_286	RS	NYGC	MG	ADAM	ADAM_GPNMB
FM_286-TGCAGATAGACCTCCG	FM_286	RS	NYGC	MG	Homeo	Homeo_PICALM
FM_286-GGGTGTCTCTGAGAGG	FM_286	RS	NYGC	MG	Adapt	Adapt_AIF1
FM_286-AAGCGTTAGCGCCTCA	FM_286	RS	NYGC	MG	ADAM	ADAM_GPNMB
FM_286-CGTTCTGGTAGCGATG	FM_286	RS	NYGC	MG	Homeo	Homeo_PICALM
FM_286-CTCAGGGAGACGCATG	FM_286	RS	NYGC	MG	Homeo	Homeo_FRMD4A
FM_286-CCTAAGATCTTCGTAT	FM_286	RS	NYGC	MG	Homeo	Homeo_PICALM
FM_286-ATCCGTCTCCGAGATT	FM_286	RS	NYGC	MG	Homeo	Homeo_PICALM
FM_286-GGAATCTGTTCCAGGC	FM_286	RS	NYGC	MG	exAM	exAM_ERN1
FM_286-CCACAAAAGAGGCCAT	FM_286	RS	NYGC	MG	Homeo	Homeo_PICALM
FM_286-CCATCACCACGCGCTA	FM_286	RS	NYGC	MG	Homeo	Homeo_PICALM
FM_286-CCCAACTGTGGTCTGC	FM_286	RS	NYGC	MG	Homeo	Homeo_FRMD4A
FM_286-GGGAAGTCATCAGCGC	FM_286	RS	NYGC	MG	Homeo	Homeo_PICALM
FM_286-ATCATTCCATGAGGGT	FM_286	RS	NYGC	MG	Homeo	Homeo_PICALM
FM_286-GGTAGAGCACCATAAC	FM_286	RS	NYGC	MG	Adapt	Adapt_HIST
FM_286-AGGACTTAGCGTGTCC	FM_286	RS	NYGC	MG	Homeo	Homeo_PICALM
FM_286-TCCCATGTCACAATGC	FM_286	RS	NYGC	MG	Homeo	Homeo_PICALM
FM_286-TAGGGTTCATTATGCG	FM_286	RS	NYGC	MG	Homeo	Homeo_PICALM
FM_286-TTAGTCTGTAAGCTCT	FM_286	RS	NYGC	MG	Homeo	Homeo_PICALM
FM_286-GATGTTGGTAACAGGC	FM_286	RS	NYGC	MG	Homeo	Homeo_FRMD4A
FM_286-TCCTCCCCAGCTAACT	FM_286	RS	NYGC	MG	Homeo	Homeo_PICALM
FM_286-GGGTGAAAGGTCACCC	FM_286	RS	NYGC	MG	Homeo	Homeo_PICALM
FM_286-TGCGATAAGGATTTGA	FM_286	RS	NYGC	MG	Homeo	Homeo_PICALM
FM_286-GTAACACCAAAGGATT	FM_286	RS	NYGC	MG	Homeo	Homeo_PICALM
FM_286-GTCTACCTCAACTGGT	FM_286	RS	NYGC	MG	exAM	exAM_ERN1
FM_286-TCAATTCTCCTTCGAC	FM_286	RS	NYGC	MG	exAM	exAM_ERN1
FM_286-TCAGCCTCAGAGTGAC	FM_286	RS	NYGC	MG	Homeo	Homeo_PICALM
FM_286-TTCTCTCCAGTTCTAG	FM_286	RS	NYGC	MG	exAM	exAM_ERN1
FM_286-GGGAGTAGTTGTTGCA	FM_286	RS	NYGC	MG	Homeo	Homeo_PICALM
FM_286-TCATTTGTCATTACGG	FM_286	RS	NYGC	MG	Homeo	Homeo_PICALM
FM_286-TCAGCAAGTAGACGTG	FM_286	RS	NYGC	MG	ADAM	ADAM_GPNMB
FM_286-TGGAACTGTCGTACAT	FM_286	RS	NYGC	MG	Homeo	Homeo_PICALM
FM_286-CTAGACAAGATACATG	FM_286	RS	NYGC	MG	Adapt	Adapt_AIF1
FM_286-AGTAGTCGTTCCCAAA	FM_286	RS	NYGC	MG	Adapt	Adapt_AIF1
FM_286-GTCCCATGTAACCCTA	FM_286	RS	NYGC	MG	Homeo	Homeo_PICALM
FM_286-GTTCGCTCATAACGGG	FM_286	RS	NYGC	MG	Homeo	Homeo_FRMD4A
FM_286-CGGGTCAAGCACACAG	FM_286	RS	NYGC	MG	exAM	exAM_ERN1
FM_286-CCCTTAGGTAAGGTCG	FM_286	RS	NYGC	MG	Homeo	Homeo_PICALM
FM_286-GACCGTGTCCTTATAC	FM_286	RS	NYGC	MG	Homeo	Homeo_PICALM
FM_286-GCGAGAAGTTCAATCG	FM_286	RS	NYGC	MG	Homeo	Homeo_PICALM
FM_286-GACCGTGCACGACGAA	FM_286	RS	NYGC	MG	Homeo	Homeo_PICALM
FM_286-GCTTCACAGTCCCTAA	FM_286	RS	NYGC	MG	Homeo	Homeo_PICALM
FM_286-TCTACCGTCATTGCCC	FM_286	RS	NYGC	MG	Homeo	Homeo_FRMD4A
FM_286-AGCCAATGTTAGAAGT	FM_286	RS	NYGC	MG	Homeo	Homeo_PICALM
FM_286-AGGTAGGAGTCTAGCT	FM_286	RS	NYGC	MG	Homeo	Homeo_PICALM
FM_286-CTTTCGGGTATTGCCA	FM_286	RS	NYGC	MG	Homeo	Homeo_PICALM
FM_286-TTGTTCATCTTCGACC	FM_286	RS	NYGC	MG	Adapt	Adapt_AIF1
FM_286-CTCATTAAGTGTGTTC	FM_286	RS	NYGC	MG	Homeo	Homeo_PICALM
FM_286-ATGAAAGGTGCAGTGA	FM_286	RS	NYGC	MG	Adapt	Adapt_AIF1
FM_286-ATCACAGAGCCTGACC	FM_286	RS	NYGC	MG	Homeo	Homeo_PICALM
FM_286-CAAGACTCATACAGCT	FM_286	RS	NYGC	MG	Homeo	Homeo_PICALM
FM_286-TGGGCTGAGCAGTCTT	FM_286	RS	NYGC	MG	Homeo	Homeo_PICALM
FM_286-ACTTAGGCATTAGGCT	FM_286	RS	NYGC	MG	Homeo	Homeo_PICALM
FM_286-CGTGAATCACCTGTCT	FM_286	RS	NYGC	MG	Homeo	Homeo_PICALM
FM_286-TTTCATGCATCCGAAT	FM_286	RS	NYGC	MG	Homeo	Homeo_PICALM
FM_286-TCCACCATCGAGCTGC	FM_286	RS	NYGC	MG	Adapt	Adapt_AIF1
FM_286-AGACACTGTGCTGATT	FM_286	RS	NYGC	MG	Homeo	Homeo_PICALM
FM_286-TCGCAGGGTTGTCATG	FM_286	RS	NYGC	MG	Homeo	Homeo_PICALM
FM_286-AGAACCTTCCGCACTT	FM_286	RS	NYGC	MG	Homeo	Homeo_FRMD4A
FM_286-ATTCCTACATCGATAC	FM_286	RS	NYGC	MG	Homeo	Homeo_PICALM
FM_286-GCGTTTCGTGTCTTAG	FM_286	RS	NYGC	MG	exAM	exAM_ERN1
FM_286-CTCCGATGTAGAGATT	FM_286	RS	NYGC	MG	exAM	exAM_ERN1
FM_286-CATCAAGGTAGCTGCC	FM_286	RS	NYGC	MG	Homeo	Homeo_PICALM
FM_286-AGGGAGTCAACGACAG	FM_286	RS	NYGC	MG	exAM	exAM_ERN1
FM_286-AACCAACGTTTACCTT	FM_286	RS	NYGC	MG	Homeo	Homeo_PICALM
FM_286-TGAGCGCGTGGCTAGA	FM_286	RS	NYGC	MG	Adapt	Adapt_AIF1
FM_286-TGGATCATCCTCGCAT	FM_286	RS	NYGC	MG	Adapt	Adapt_AIF1
FM_286-CTTCTCTCAGCGTAGA	FM_286	RS	NYGC	MG	Adapt	Adapt_AIF1
FM_286-TGTAAGCTCAGTAGGG	FM_286	RS	NYGC	MG	exAM	exAM_ERN1
FM_286-ATTGGGTCAGTTACCA	FM_286	RS	NYGC	MG	Homeo	Homeo_FRMD4A
FM_286-AGAAGCGGTGTCATGT	FM_286	RS	NYGC	MG	Homeo	Homeo_PICALM
FM_286-TACTGCCCATCTGCGG	FM_286	RS	NYGC	MG	Homeo	Homeo_PICALM
FM_286-ATTCAGGAGTTCCATG	FM_286	RS	NYGC	MG	Homeo	Homeo_FRMD4A
FM_286-CATGGTACATCTGGGC	FM_286	RS	NYGC	MG	Adapt	Adapt_HIST
FM_286-CTCCTTTGTCTGTCCT	FM_286	RS	NYGC	MG	Adapt	Adapt_HIST
FM_286-ATTTACCCACAAGGTG	FM_286	RS	NYGC	MG	Homeo	Homeo_PICALM
FM_286-AGGGAGTGTAGGTTTC	FM_286	RS	NYGC	MG	Homeo	Homeo_PICALM
FM_286-AGGATCTCATACAGAA	FM_286	RS	NYGC	MG	Homeo	Homeo_PICALM
FM_286-GGTAATCCACTTGTGA	FM_286	RS	NYGC	MG	exAM	exAM_ERN1
FM_286-CGATGCGGTACCTATG	FM_286	RS	NYGC	MG	Homeo	Homeo_PICALM
FM_286-CACTAAGCATGTACGT	FM_286	RS	NYGC	PVM	PVM	PVM_CD163
FM_286-ACCGTTCGTTGGGATG	FM_286	RS	NYGC	MG	Homeo	Homeo_PICALM
FM_286-CCCTTAGGTCATGACT	FM_286	RS	NYGC	MG	Homeo	Homeo_PICALM
FM_286-GGTCTGGGTACTCGCG	FM_286	RS	NYGC	MG	Homeo	Homeo_PICALM
FM_286-TGTAAGCTCGTAACAC	FM_286	RS	NYGC	MG	Homeo	Homeo_PICALM
FM_286-AGCATCAAGCTTCTAG	FM_286	RS	NYGC	MG	exAM	exAM_ERN1
FM_286-GGAGGATGTGCAAGAC	FM_286	RS	NYGC	MG	Adapt	Adapt_AIF1
FM_286-TCAGGGCTCTGTGCTC	FM_286	RS	NYGC	MG	Homeo	Homeo_PICALM
FM_286-TCACTCGCACTAGGTT	FM_286	RS	NYGC	MG	exAM	exAM_ERN1
FM_286-TTGGATGAGTACCGGA	FM_286	RS	NYGC	MG	Homeo	Homeo_PICALM
FM_286-AGCTTCCTCAAGGTGG	FM_286	RS	NYGC	PVM	PVM	PVM_CD163
FM_286-GGATCTATCCTTACCG	FM_286	RS	NYGC	MG	Homeo	Homeo_PICALM
FM_286-CCGAACGTCCCTTTGG	FM_286	RS	NYGC	MG	Homeo	Homeo_PICALM
FM_286-CATTCTACACGGGCTT	FM_286	RS	NYGC	MG	Homeo	Homeo_PICALM
FM_286-GTCTCACGTCAGGTAG	FM_286	RS	NYGC	MG	Homeo	Homeo_PICALM
FM_286-GGAACCCGTGTCATTG	FM_286	RS	NYGC	MG	Homeo	Homeo_PICALM
FM_286-ATCCCTGGTCCGAAGA	FM_286	RS	NYGC	MG	Homeo	Homeo_PICALM
FM_286-ATCGATGCACTCCTGT	FM_286	RS	NYGC	PVM	PVM	PVM_CD163
FM_286-AGTCATGCAGAAGCGT	FM_286	RS	NYGC	MG	Homeo	Homeo_PICALM
FM_286-CATGCCTGTGCCAAGA	FM_286	RS	NYGC	MG	Homeo	Homeo_PICALM
FM_286-CTCAGGGTCTAGATCG	FM_286	RS	NYGC	MG	Homeo	Homeo_PICALM
FM_286-CTGGTCTTCCGAGGCT	FM_286	RS	NYGC	MG	Homeo	Homeo_PICALM
FM_286-CGTTGGGGTTGTACGT	FM_286	RS	NYGC	MG	Homeo	Homeo_PICALM
FM_286-CATCAAGTCGTGCAGC	FM_286	RS	NYGC	MG	Homeo	Homeo_FRMD4A
FM_286-GAGACCCCAAGATCCT	FM_286	RS	NYGC	MG	Homeo	Homeo_PICALM
FM_286-AACGGGATCAACTCTT	FM_286	RS	NYGC	MG	Homeo	Homeo_PICALM
FM_286-ATGCGATGTGAAGCTG	FM_286	RS	NYGC	MG	Homeo	Homeo_PICALM
FM_286-AAATGGACATCGAACT	FM_286	RS	NYGC	MG	Homeo	Homeo_PICALM
FM_286-TCCGTGTGTGCTCGTG	FM_286	RS	NYGC	MG	Homeo	Homeo_PICALM
FM_286-CGTAGTAGTCAAACGG	FM_286	RS	NYGC	MG	Homeo	Homeo_PICALM
FM_286-CAACAACCATATGGCT	FM_286	RS	NYGC	MG	Homeo	Homeo_PICALM
FM_286-AACAGGGGTTAAGTCC	FM_286	RS	NYGC	MG	Homeo	Homeo_PICALM
FM_286-CGAAGGAGTCCTGGGT	FM_286	RS	NYGC	MG	Adapt	Adapt_AIF1
FM_286-AGGCTGCTCGACGTCG	FM_286	RS	NYGC	MG	Homeo	Homeo_PICALM
FM_286-AGGGCTCGTTCTCCCA	FM_286	RS	NYGC	MG	Homeo	Homeo_PICALM
FM_286-GTCGTTCCACCGTACG	FM_286	RS	NYGC	MG	Homeo	Homeo_PICALM
FM_286-GCAGGCTGTAGAATAC	FM_286	RS	NYGC	MG	Adapt	Adapt_HIST
FM_286-GCTGGGTGTACCGTGC	FM_286	RS	NYGC	MG	exAM	exAM_ERN1
FM_286-TGTAAGCAGAGTCGAC	FM_286	RS	NYGC	MG	exAM	exAM_ERN1
FM_286-GAGCTGCGTATGAAAC	FM_286	RS	NYGC	MG	Homeo	Homeo_PICALM
FM_286-AGACAAACATGGAATA	FM_286	RS	NYGC	MG	Homeo	Homeo_PICALM
FM_286-CCCTAACGTCGTCGGT	FM_286	RS	NYGC	MG	Homeo	Homeo_PICALM
FM_286-CGAATTGAGATACGAT	FM_286	RS	NYGC	MG	Homeo	Homeo_PICALM
FM_286-TGAGCATAGCACCAGA	FM_286	RS	NYGC	MG	Prolif	Prolif_MKI67
FM_286-CGAATTGCAGATTCGT	FM_286	RS	NYGC	MG	Homeo	Homeo_PICALM
FM_286-TTGTTGTGTCAACCTA	FM_286	RS	NYGC	MG	Homeo	Homeo_PICALM
FM_286-TGCTTGCGTAGCCAGA	FM_286	RS	NYGC	PVM	PVM	PVM_CD163
FM_286-TCAATCTCACAAGCAG	FM_286	RS	NYGC	MG	Homeo	Homeo_PICALM
FM_286-GACATCATCACCATAG	FM_286	RS	NYGC	MG	Adapt	Adapt_TMEM163
FM_286-CTGTGAAGTGAGCAGT	FM_286	RS	NYGC	MG	Adapt	Adapt_AIF1
FM_286-TAACGACGTACAATAG	FM_286	RS	NYGC	MG	Homeo	Homeo_PICALM
FM_286-CCGATCTGTACAATAG	FM_286	RS	NYGC	MG	Adapt	Adapt_AIF1
FM_286-TCCCATGAGATCGGTG	FM_286	RS	NYGC	MG	Adapt	Adapt_IFI44L
FM_286-TTGTTTGTCTAGCCAA	FM_286	RS	NYGC	MG	Homeo	Homeo_FRMD4A
FM_286-GTCAAGTGTCAGTCCG	FM_286	RS	NYGC	MG	exAM	exAM_ERN1
FM_286-GAGTCTAGTAGGCTGA	FM_286	RS	NYGC	MG	Homeo	Homeo_PICALM
FM_286-TATATCCCAACATACC	FM_286	RS	NYGC	MG	exAM	exAM_ERN1
FM_286-CCCTAACCACGACTAT	FM_286	RS	NYGC	MG	Homeo	Homeo_FRMD4A
FM_286-GTCACGGAGCAGTACG	FM_286	RS	NYGC	MG	Homeo	Homeo_PICALM
FM_286-GTTCATTTCAGCTGAT	FM_286	RS	NYGC	MG	Homeo	Homeo_PICALM
FM_286-TGTTCTATCCAGTTCC	FM_286	RS	NYGC	MG	Adapt	Adapt_HIST
FM_286-GTCCACTCAATGTCTG	FM_286	RS	NYGC	MG	Homeo	Homeo_PICALM
FM_286-GAGTGTTCAGAATTCC	FM_286	RS	NYGC	MG	Homeo	Homeo_PICALM
FM_286-CTGCGAGCATTCATCT	FM_286	RS	NYGC	MG	exAM	exAM_ERN1
FM_286-CGTTAGAGTGCCTTTC	FM_286	RS	NYGC	MG	Homeo	Homeo_PICALM
FM_286-TTGCGTCAGTCTAGAA	FM_286	RS	NYGC	MG	Homeo	Homeo_PICALM
FM_286-ATCAGGTGTGGTAATA	FM_286	RS	NYGC	MG	exAM	exAM_ERN1
FM_286-TCGGGACAGAAGCGCT	FM_286	RS	NYGC	MG	exAM	exAM_ERN1
FM_286-TTGACCCCACATGGTT	FM_286	RS	NYGC	MG	ADAM	ADAM_GPNMB
FM_286-ACGTACAGTTGCAAGG	FM_286	RS	NYGC	MG	Homeo	Homeo_PICALM
FM_286-CAGCCAGTCACGGGAA	FM_286	RS	NYGC	MG	Homeo	Homeo_PICALM
FM_286-GTAATCGTCAGAGTGG	FM_286	RS	NYGC	MG	Adapt	Adapt_AIF1
FM_286-CCTTTGGTCGTCTAAG	FM_286	RS	NYGC	PVM	PVM	PVM_CD163
FM_286-CCTCTAGGTGCATTTG	FM_286	RS	NYGC	MG	ADAM	ADAM_GPNMB
FM_286-TGGTTAGAGCACTCGC	FM_286	RS	NYGC	MG	Adapt	Adapt_AIF1
FM_286-GAGTTACGTGAGAGGG	FM_286	RS	NYGC	MG	Adapt	Adapt_AIF1
FM_286-CTGCAGGGTCACCTTC	FM_286	RS	NYGC	MG	Homeo	Homeo_PICALM
FM_286-GTTACGAGTGACCGTC	FM_286	RS	NYGC	MG	Homeo	Homeo_PICALM
FM_286-AGACACTAGAGTTGAT	FM_286	RS	NYGC	MG	Homeo	Homeo_PICALM
FM_286-CGACAGCCACTACCGG	FM_286	RS	NYGC	MG	Homeo	Homeo_PICALM
FM_286-CATGGATAGCTAGAGC	FM_286	RS	NYGC	MG	Homeo	Homeo_FRMD4A
FM_286-GAGGGTATCCACGGGT	FM_286	RS	NYGC	MG	Adapt	Adapt_AIF1
FM_286-GTGTGGCGTGAGATTA	FM_286	RS	NYGC	MG	Homeo	Homeo_PICALM
FM_286-AGATCGTCAGGAAGTC	FM_286	RS	NYGC	MG	Adapt	Adapt_AIF1
FM_286-AACCATGGTAACATCC	FM_286	RS	NYGC	MG	Homeo	Homeo_PICALM
FM_286-CTGTATTAGAGTATAC	FM_286	RS	NYGC	MG	Homeo	Homeo_PICALM
FM_286-TTACCATGTGTCATCA	FM_286	RS	NYGC	MG	Homeo	Homeo_PICALM
FM_286-GCGGATCCACTCCACT	FM_286	RS	NYGC	MG	Homeo	Homeo_PICALM
FM_286-TTCATGTCATTAAAGG	FM_286	RS	NYGC	MG	Homeo	Homeo_PICALM
FM_286-AGATGAATCACCCTTG	FM_286	RS	NYGC	MG	exAM	exAM_ERN1
FM_286-GAGTCATGTTCAGCTA	FM_286	RS	NYGC	MG	Homeo	Homeo_PICALM
FM_286-TGGGATTTCGGTTCAA	FM_286	RS	NYGC	MG	exAM	exAM_ERN1
FM_286-CGTGTCTCAGCAGGAT	FM_286	RS	NYGC	MG	Homeo	Homeo_PICALM
FM_286-CGTCCATCATTAGGCT	FM_286	RS	NYGC	MG	Adapt	Adapt_AIF1
FM_286-GTCGTAAGTCGCATCG	FM_286	RS	NYGC	MG	Homeo	Homeo_PICALM
FM_286-CGTTAGATCCCTGGTT	FM_286	RS	NYGC	MG	Homeo	Homeo_PICALM
FM_286-CTCTGGTGTAAGTTAG	FM_286	RS	NYGC	MG	Homeo	Homeo_PICALM
FM_286-CTTCGGTAGTCTAGAA	FM_286	RS	NYGC	MG	Homeo	Homeo_PICALM
FM_286-CGTTCTGTCTTTCAGT	FM_286	RS	NYGC	MG	Homeo	Homeo_PICALM
FM_286-GGGAGATCAGGTATGG	FM_286	RS	NYGC	MG	Homeo	Homeo_PICALM
FM_286-ACGTAGTTCGCAGAGA	FM_286	RS	NYGC	MG	Adapt	Adapt_AIF1
FM_286-GTGCTTCCACAAAGTA	FM_286	RS	NYGC	MG	Homeo	Homeo_PICALM
FM_286-CATGCTCGTCGGATTT	FM_286	RS	NYGC	MG	ADAM	ADAM_GPNMB
FM_286-TCATTCACAATGGGTG	FM_286	RS	NYGC	MG	exAM	exAM_ERN1
FM_286-AATTTCCCAAGGGCAT	FM_286	RS	NYGC	MG	Homeo	Homeo_PICALM
FM_286-CATTGAGGTAAGATAC	FM_286	RS	NYGC	PVM	PVM	PVM_CD163
FM_286-CAACGGCCATTGGCAT	FM_286	RS	NYGC	MG	Homeo	Homeo_PICALM
FM_286-CCACAAACACCCAATA	FM_286	RS	NYGC	MG	Homeo	Homeo_PICALM
FM_286-TCTCACGAGCTTCTAG	FM_286	RS	NYGC	MG	Homeo	Homeo_PICALM
FM_286-CCATAAGTCGATACAC	FM_286	RS	NYGC	MG	Adapt	Adapt_HIST
FM_286-ATTACTCGTTTCAGAC	FM_286	RS	NYGC	MG	Adapt	Adapt_HIST
FM_286-ACGTCCTGTTTGTGGT	FM_286	RS	NYGC	MG	Homeo	Homeo_FRMD4A
FM_286-GGTGTTATCAAAGGTA	FM_286	RS	NYGC	MG	Homeo	Homeo_PICALM
FM_286-GTGGTTAAGTCATGGG	FM_286	RS	NYGC	MG	Homeo	Homeo_PICALM
FM_286-AAGAACACACTGGATT	FM_286	RS	NYGC	MG	Homeo	Homeo_PICALM
FM_286-AGTTAGCAGCAACCAG	FM_286	RS	NYGC	MG	Homeo	Homeo_PICALM
FM_286-ATGGATCGTAGGACTG	FM_286	RS	NYGC	MG	Homeo	Homeo_PICALM
FM_286-GGCACGTTCGTCCATC	FM_286	RS	NYGC	MG	Homeo	Homeo_PICALM
FM_286-TACGCTCAGATGCTAA	FM_286	RS	NYGC	MG	Homeo	Homeo_PICALM
FM_286-CATACAGCACACCTGG	FM_286	RS	NYGC	MG	Adapt	Adapt_AIF1
FM_286-TTCGCTGCACATTGTG	FM_286	RS	NYGC	MG	Adapt	Adapt_AIF1
FM_286-CAATGACGTGGCTAGA	FM_286	RS	NYGC	MG	Adapt	Adapt_AIF1
FM_286-ATTACTCAGGATACAT	FM_286	RS	NYGC	MG	exAM	exAM_ERN1
FM_286-GTGATGTCAGGTGGAT	FM_286	RS	NYGC	MG	Homeo	Homeo_PICALM
FM_286-AGCGTCGAGCTTAAGA	FM_286	RS	NYGC	MG	Adapt	Adapt_IFI44L
FM_286-TCATTGTGTAGATTAG	FM_286	RS	NYGC	MG	Homeo	Homeo_PICALM
FM_286-CCTATCGTCTAGTGAC	FM_286	RS	NYGC	MG	Homeo	Homeo_PICALM
FM_286-TGGGATTTCACGTCCT	FM_286	RS	NYGC	MG	Homeo	Homeo_FRMD4A
FM_286-GTAGATCCAGGAGGTT	FM_286	RS	NYGC	MG	Homeo	Homeo_PICALM
FM_286-TTGTGGAGTGCCTTTC	FM_286	RS	NYGC	MG	Homeo	Homeo_PICALM
FM_286-CTGAGGCCACTGGATT	FM_286	RS	NYGC	MG	Homeo	Homeo_PICALM
FM_286-ACTTATCTCCATTTAC	FM_286	RS	NYGC	MG	Adapt	Adapt_IFI44L
FM_286-ACCACAAAGGATACAT	FM_286	RS	NYGC	MG	Homeo	Homeo_PICALM
FM_286-GTGGGAATCTTCGGAA	FM_286	RS	NYGC	MG	Homeo	Homeo_PICALM
FM_286-TCCAGAATCCTACTGC	FM_286	RS	NYGC	MG	Adapt	Adapt_AIF1
FM_286-ACTATTCTCGAACTCA	FM_286	RS	NYGC	MG	Homeo	Homeo_PICALM
FM_286-GCCATTCTCGAGTACT	FM_286	RS	NYGC	MG	exAM	exAM_ERN1
FM_286-AGTGTTGGTCACCACG	FM_286	RS	NYGC	PVM	PVM	PVM_CD163
FM_286-CAGCAATTCTACTCAT	FM_286	RS	NYGC	MG	Homeo	Homeo_PICALM
FM_286-GTAAGTCTCAAGGTGG	FM_286	RS	NYGC	MG	Homeo	Homeo_PICALM
FM_286-ACAGAAAAGCAGCAGT	FM_286	RS	NYGC	MG	Homeo	Homeo_PICALM
FM_286-GAGGGTATCTGGAGAG	FM_286	RS	NYGC	MG	Homeo	Homeo_PICALM
FM_286-CCACAAAGTGACCTGC	FM_286	RS	NYGC	MG	Adapt	Adapt_HIST
FM_286-GAGTGTTGTCTGTCCT	FM_286	RS	NYGC	MG	Homeo	Homeo_PICALM
FM_286-TTCCTAATCACTTATC	FM_286	RS	NYGC	MG	Homeo	Homeo_PICALM
FM_286-ATGGGAGTCGCCTTGT	FM_286	RS	NYGC	MG	Homeo	Homeo_PICALM
FM_286-TACAACGGTCTACATG	FM_286	RS	NYGC	MG	Homeo	Homeo_PICALM
FM_286-GACTTCCCAAAGCTAA	FM_286	RS	NYGC	MG	Homeo	Homeo_PICALM
FM_286-GGGTGTCAGACTCCGC	FM_286	RS	NYGC	PVM	PVM	PVM_CD163
FM_286-AGTTAGCTCTAGCCAA	FM_286	RS	NYGC	MG	Homeo	Homeo_PICALM
FM_286-TTGACCCAGGATGGCT	FM_286	RS	NYGC	MG	Homeo	Homeo_PICALM
FM_286-AGGGTCCTCTGGTGGC	FM_286	RS	NYGC	MG	exAM	exAM_ERN1
FM_286-TGACCCTGTACGCGTC	FM_286	RS	NYGC	MG	Homeo	Homeo_PICALM
FM_286-TAAGCGTAGTGCTACT	FM_286	RS	NYGC	MG	Homeo	Homeo_FRMD4A
FM_286-CAAAGAACATGTCTAG	FM_286	RS	NYGC	MG	Homeo	Homeo_PICALM
FM_286-CCATCACCACTAGGCC	FM_286	RS	NYGC	MG	Adapt	Adapt_AIF1
FM_286-ACCTGAACACAACCGC	FM_286	RS	NYGC	MG	Adapt	Adapt_HIST
FM_286-TCGTAGATCGCTAATG	FM_286	RS	NYGC	MG	exAM	exAM_ERN1
FM_286-TGAGCGCGTGCAATGG	FM_286	RS	NYGC	MG	exAM	exAM_ERN1
FM_286-TACGTCCTCCATCTCG	FM_286	RS	NYGC	MG	Adapt	Adapt_AIF1
FM_286-CCGGTGAAGTGTTCCA	FM_286	RS	NYGC	MG	Homeo	Homeo_PICALM
FM_286-ATGAAAGGTTCGTAAC	FM_286	RS	NYGC	MG	Adapt	Adapt_HIST
FM_286-TACCTCGAGGGCGAAG	FM_286	RS	NYGC	MG	Adapt	Adapt_AIF1
FM_286-CGGCAGTTCGTTGTTT	FM_286	RS	NYGC	MG	Homeo	Homeo_PICALM
FM_286-AGCGCTGTCCATCAGA	FM_286	RS	NYGC	MG	Homeo	Homeo_PICALM
FM_286-ACGGTCGTCTATCGCC	FM_286	RS	NYGC	MG	Adapt	Adapt_HIST
FM_286-TACGCTCTCTTCGTGC	FM_286	RS	NYGC	MG	Homeo	Homeo_PICALM
FM_286-TGTAACGGTTGTGTTG	FM_286	RS	NYGC	MG	Adapt	Adapt_AIF1
FM_286-ATCGTAGTCACCGGGT	FM_286	RS	NYGC	PVM	PVM	PVM_CD163
FM_286-AGTCTCCGTGGCAGAT	FM_286	RS	NYGC	MG	Homeo	Homeo_PICALM
FM_286-AGTAGCTCATACTTTC	FM_286	RS	NYGC	MG	Homeo	Homeo_PICALM
FM_286-TACAACGAGCCAGTAG	FM_286	RS	NYGC	MG	Adapt	Adapt_TMEM163
FM_286-TACCGAACACGGTCTG	FM_286	RS	NYGC	MG	Homeo	Homeo_PICALM
FM_286-AGGACGATCCGGACGT	FM_286	RS	NYGC	MG	Homeo	Homeo_PICALM
FM_286-AGGATCTAGCGCGTTC	FM_286	RS	NYGC	MG	Homeo	Homeo_FRMD4A
FM_286-AAAGTGACACCTTCCA	FM_286	RS	NYGC	MG	Homeo	Homeo_PICALM
FM_286-TGGATCAAGCCAGAGT	FM_286	RS	NYGC	MG	Homeo	Homeo_PICALM
FM_286-CTTCCTTAGACTTCAC	FM_286	RS	NYGC	MG	Homeo	Homeo_PICALM
FM_286-CTTTCAAGTATGGTAA	FM_286	RS	NYGC	MG	ADAM	ADAM_GPNMB
FM_286-TCCTTTCGTCTCTCCA	FM_286	RS	NYGC	MG	Adapt	Adapt_AIF1
FM_286-TTCCTAAAGCGTCTGC	FM_286	RS	NYGC	MG	Homeo	Homeo_PICALM
FM_286-CGGACACGTCGGTAAG	FM_286	RS	NYGC	MG	Homeo	Homeo_FRMD4A
FM_286-AAGTCGTTCGTTGTAG	FM_286	RS	NYGC	MG	exAM	exAM_ERN1
FM_286-AGGGTTTAGGTCGACA	FM_286	RS	NYGC	MG	Homeo	Homeo_PICALM
FM_286-TATCAGGGTACAGAAT	FM_286	RS	NYGC	MG	Homeo	Homeo_PICALM
FM_286-ATGTCCCAGCTGGAGT	FM_286	RS	NYGC	PVM	PVM	PVM_CD163
FM_286-AGTGCCGCACAATGTC	FM_286	RS	NYGC	MG	Homeo	Homeo_PICALM
FM_286-TTGTGTTTCAGGCGAA	FM_286	RS	NYGC	MG	exAM	exAM_ERN1
FM_286-CCTCAACCAGGCCCTA	FM_286	RS	NYGC	MG	exAM	exAM_ERN1
FM_286-ACATGCAAGATAGCTA	FM_286	RS	NYGC	MG	Homeo	Homeo_FRMD4A
FM_286-GACATCAAGCCAGAGT	FM_286	RS	NYGC	MG	Homeo	Homeo_PICALM
FM_286-TTCTCTCTCTGTGCGG	FM_286	RS	NYGC	MG	Homeo	Homeo_PICALM
FM_286-TCATTCATCTTAATCC	FM_286	RS	NYGC	MG	Homeo	Homeo_PICALM
FM_286-CAGGTATGTCGAATTC	FM_286	RS	NYGC	MG	Homeo	Homeo_PICALM
FM_286-TGATGCAGTTACCGTA	FM_286	RS	NYGC	MG	Homeo	Homeo_PICALM
FM_286-TCGTGGGCATTCCTCG	FM_286	RS	NYGC	MG	Adapt	Adapt_AIF1
FM_286-GATGATCCAGACCAGA	FM_286	RS	NYGC	MG	Homeo	Homeo_PICALM
FM_286-CTCTGGTCAGTTGTTG	FM_286	RS	NYGC	PVM	PVM	PVM_CD163
FM_286-TCGTCCACAGTCCGTG	FM_286	RS	NYGC	PVM	PVM	PVM_CD163
FM_286-GTGAGTTGTCGCTGCA	FM_286	RS	NYGC	MG	Homeo	Homeo_PICALM
FM_286-TCAATTCTCTGCTGAA	FM_286	RS	NYGC	MG	Homeo	Homeo_PICALM
FM_286-CGGGACTGTTGCAACT	FM_286	RS	NYGC	MG	Adapt	Adapt_AIF1
FM_286-ATAGACCGTTAGGCCC	FM_286	RS	NYGC	MG	exAM	exAM_ERN1
FM_286-TGCTCGTCAGACACAG	FM_286	RS	NYGC	MG	Homeo	Homeo_PICALM
FM_286-CGTTAGAAGTTTGGCT	FM_286	RS	NYGC	MG	Homeo	Homeo_PICALM
FM_286-CTTTCAAAGCTCGTGC	FM_286	RS	NYGC	MG	Homeo	Homeo_PICALM
FM_286-CTTTCGGGTATGAGGC	FM_286	RS	NYGC	MG	Adapt	Adapt_HIST
FM_286-TTAATCCAGTGGCGAT	FM_286	RS	NYGC	MG	Adapt	Adapt_AIF1
FM_286-TCCGATCCAGCTACAT	FM_286	RS	NYGC	MG	Homeo	Homeo_PICALM
FM_286-AGTAACCTCATTGCTT	FM_286	RS	NYGC	MG	Homeo	Homeo_PICALM
FM_286-GGGTCACGTCTTGGTA	FM_286	RS	NYGC	MG	Adapt	Adapt_AIF1
FM_286-AATCGTGGTGAGGATC	FM_286	RS	NYGC	MG	Homeo	Homeo_PICALM
FM_286-ACGGAAGCAGACGATG	FM_286	RS	NYGC	MG	Homeo	Homeo_PICALM
FM_286-TCATCATTCCGTACGG	FM_286	RS	NYGC	MG	Homeo	Homeo_FRMD4A
FM_286-CAGTGCGGTTACTCAG	FM_286	RS	NYGC	MG	Homeo	Homeo_PICALM
FM_286-TGAGCATGTGACAACG	FM_286	RS	NYGC	MG	Homeo	Homeo_PICALM
FM_286-TGTTACTAGTTGCTGT	FM_286	RS	NYGC	MG	Adapt	Adapt_AIF1
FM_286-GTTGTGACATTGGCAT	FM_286	RS	NYGC	MG	Adapt	Adapt_AIF1
FM_286-TTGACCCGTGACTATC	FM_286	RS	NYGC	MG	Adapt	Adapt_HIST
FM_286-GAATCGTGTACAACGG	FM_286	RS	NYGC	MG	Adapt	Adapt_AIF1
FM_286-CTGTCGTGTAATCAAG	FM_286	RS	NYGC	MG	Homeo	Homeo_PICALM
FM_286-ACCACAACATCTCCCA	FM_286	RS	NYGC	MG	Adapt	Adapt_AIF1
FM_286-AGCTTCCTCCCGAGGT	FM_286	RS	NYGC	MG	Homeo	Homeo_PICALM
FM_286-ACAAGCTTCAACACCA	FM_286	RS	NYGC	MG	Homeo	Homeo_PICALM
FM_286-GTAGGTTCATCGGCCA	FM_286	RS	NYGC	MG	Homeo	Homeo_PICALM
FM_286-GAGACCCAGCTGTCCG	FM_286	RS	NYGC	MG	Homeo	Homeo_PICALM
FM_286-TGCGACGGTAGATTGA	FM_286	RS	NYGC	MG	Homeo	Homeo_PICALM
FM_286-TCGTAGAGTTGTGGCC	FM_286	RS	NYGC	MG	Homeo	Homeo_PICALM
FM_286-TCCTTCTGTGAAGCGT	FM_286	RS	NYGC	MG	Homeo	Homeo_PICALM
FM_286-ACATCCCGTCAAACGG	FM_286	RS	NYGC	MG	exAM	exAM_ERN1
FM_286-CTCAAGAAGCAGTCTT	FM_286	RS	NYGC	MG	Adapt	Adapt_AIF1
FM_286-AGATCCAGTAGGCTGA	FM_286	RS	NYGC	MG	Adapt	Adapt_HSPA1A
FM_286-TGATGGTGTGCCCTTT	FM_286	RS	NYGC	MG	Adapt	Adapt_HIST
FM_286-ACGGTCGGTACATTGC	FM_286	RS	NYGC	MG	Adapt	Adapt_AIF1
FM_286-GACCTTCGTGTGCTTA	FM_286	RS	NYGC	MG	Homeo	Homeo_PICALM
FM_286-CATCGGGCATCGAAGG	FM_286	RS	NYGC	MG	Homeo	Homeo_PICALM
FM_286-TCGGGACTCGTTGTAG	FM_286	RS	NYGC	MG	Homeo	Homeo_PICALM
FM_286-TATTGCTGTAATCAAG	FM_286	RS	NYGC	MG	Homeo	Homeo_FRMD4A
FM_286-AGGACGAGTACACGCC	FM_286	RS	NYGC	MG	Adapt	Adapt_AIF1
FM_286-ACATTTCGTGGAAGTC	FM_286	RS	NYGC	MG	Adapt	Adapt_AIF1
FM_286-TCCCAGTAGTAGTCCT	FM_286	RS	NYGC	MG	Homeo	Homeo_PICALM
FM_286-TCTCAGCTCTGGCCGA	FM_286	RS	NYGC	MG	Adapt	Adapt_HIST
FM_286-ACAACCACAGCTGGTC	FM_286	RS	NYGC	MG	exAM	exAM_ERN1
FM_286-TCGTGCTCAAGTCGTT	FM_286	RS	NYGC	MG	Homeo	Homeo_PICALM
FM_286-AGTACTGCAGACGGAT	FM_286	RS	NYGC	MG	Homeo	Homeo_FRMD4A
FM_286-CATGCTCCAAGGTCTT	FM_286	RS	NYGC	MG	Adapt	Adapt_AIF1
FM_286-GGTGTCGCACCAGCGT	FM_286	RS	NYGC	PVM	PVM	PVM_CD163
FM_286-AATGGAAGTCTTTATC	FM_286	RS	NYGC	MG	Homeo	Homeo_PICALM
FM_286-AGAAATGGTCTAATCG	FM_286	RS	NYGC	MG	Homeo	Homeo_PICALM
FM_286-CGTAAGTGTGCGGCTT	FM_286	RS	NYGC	MG	Homeo	Homeo_PICALM
FM_286-CGTTGGGAGTCGAATA	FM_286	RS	NYGC	MG	Homeo	Homeo_FRMD4A
FM_286-GCAACATAGCCTAACT	FM_286	RS	NYGC	MG	exAM	exAM_ERN1
FM_286-TAGGGTTTCGTCCATC	FM_286	RS	NYGC	MG	Homeo	Homeo_PICALM
FM_286-GAACTGTGTTACGATC	FM_286	RS	NYGC	MG	Homeo	Homeo_PICALM
FM_286-ATTCCTACAATACCTG	FM_286	RS	NYGC	MG	Homeo	Homeo_PICALM
FM_286-AGGAAATGTGCAGGAT	FM_286	RS	NYGC	MG	Homeo	Homeo_PICALM
FM_286-GGCTTTCCAGGAATCG	FM_286	RS	NYGC	MG	Homeo	Homeo_PICALM
FM_286-AATGAAGCAACTGAAA	FM_286	RS	NYGC	MG	Homeo	Homeo_PICALM
FM_286-CCCATTGGTACTGAGG	FM_286	RS	NYGC	MG	Homeo	Homeo_PICALM
FM_286-ATCTCTAGTAACCCGC	FM_286	RS	NYGC	MG	Homeo	Homeo_PICALM
FM_286-TTAGGCACAGGTTACT	FM_286	RS	NYGC	MG	Homeo	Homeo_PICALM
FM_286-TGAGACTCAGTCAGCC	FM_286	RS	NYGC	MG	Homeo	Homeo_PICALM
FM_286-ACCAAACTCCAACCGG	FM_286	RS	NYGC	MG	Adapt	Adapt_HIST
FM_286-TCTCACGAGCTAGCCC	FM_286	RS	NYGC	MG	Homeo	Homeo_PICALM
FM_286-ACGGTCGAGGGTCTTT	FM_286	RS	NYGC	MG	exAM	exAM_ERN1
FM_286-CATTCATAGTCTCCTC	FM_286	RS	NYGC	MG	Homeo	Homeo_PICALM
FM_286-CAGATCATCGTCCATC	FM_286	RS	NYGC	MG	Homeo	Homeo_PICALM
FM_286-CATTTCATCCTCGCAT	FM_286	RS	NYGC	MG	Homeo	Homeo_PICALM
FM_286-GGGACAAAGTGGACGT	FM_286	RS	NYGC	MG	Adapt	Adapt_HIST
FM_286-CACATGACACCGCTGA	FM_286	RS	NYGC	MG	Homeo	Homeo_PICALM
FM_286-GTAGTACTCCGTGACG	FM_286	RS	NYGC	MG	Adapt	Adapt_AIF1
FM_286-ATTCTTGTCAATGCAC	FM_286	RS	NYGC	MG	Homeo	Homeo_PICALM
FM_286-ATGATCGTCTCTCTAA	FM_286	RS	NYGC	MG	Homeo	Homeo_PICALM
FM_286-TAGACTGTCCCATAAG	FM_286	RS	NYGC	MG	Homeo	Homeo_PICALM
FM_286-ATCGCCTAGCTCATAC	FM_286	RS	NYGC	MG	exAM	exAM_ERN1
FM_286-GAGTTGTAGGAATGTT	FM_286	RS	NYGC	MG	exAM	exAM_ERN1
FM_286-GACTATGAGATCCAAA	FM_286	RS	NYGC	MG	Homeo	Homeo_PICALM
FM_286-TGCAGTATCACGGTCG	FM_286	RS	NYGC	MG	Homeo	Homeo_PICALM
FM_286-GGCTTTCGTGCACATT	FM_286	RS	NYGC	MG	Homeo	Homeo_PICALM
FM_286-CTTGAGAGTTGCATTG	FM_286	RS	NYGC	MG	exAM	exAM_ERN1
FM_286-CCTCACAGTTTCGCTC	FM_286	RS	NYGC	MG	exAM	exAM_ERN1
FM_286-TGGGTTATCGGAATGG	FM_286	RS	NYGC	MG	Homeo	Homeo_PICALM
FM_286-GCCGTGAAGTAGGATT	FM_286	RS	NYGC	MG	Adapt	Adapt_AIF1
FM_286-GCCGTGAGTATGCAAA	FM_286	RS	NYGC	MG	Adapt	Adapt_AIF1
FM_286-CCCGAAGTCGCCGATG	FM_286	RS	NYGC	MG	Homeo	Homeo_PICALM
FM_286-TGTTCCGTCTTCTCAA	FM_286	RS	NYGC	MG	Homeo	Homeo_PICALM
FM_286-TACGGGCAGGAAAGTG	FM_286	RS	NYGC	MG	Homeo	Homeo_FRMD4A
FM_286-GTAGGAGTCGGCTTGG	FM_286	RS	NYGC	MG	Homeo	Homeo_PICALM
FM_286-CTGAGGCTCTTTGGAG	FM_286	RS	NYGC	MG	Homeo	Homeo_PICALM
FM_286-GTCGCGACAAGCGAAC	FM_286	RS	NYGC	MG	Adapt	Adapt_AIF1
FM_286-CCACCATGTGTCCGTG	FM_286	RS	NYGC	MG	exAM	exAM_ERN1
FM_286-GTGCTTCGTGAGACGT	FM_286	RS	NYGC	MG	Homeo	Homeo_PICALM
FM_286-GTGGAAGGTCCTGGGT	FM_286	RS	NYGC	MG	exAM	exAM_ERN1
FM_286-TTTCAGTCAAGAGAGA	FM_286	RS	NYGC	MG	exAM	exAM_ERN1
FM_286-GCTTGGGAGGTATCTC	FM_286	RS	NYGC	MG	Homeo	Homeo_PICALM
FM_286-CAGCCAGAGGTTCTTG	FM_286	RS	NYGC	MG	exAM	exAM_ERN1
FM_286-GCCAGGTCAAGTGATA	FM_286	RS	NYGC	MG	exAM	exAM_ERN1
FM_286-TCAGTGAGTTCCTAGA	FM_286	RS	NYGC	MG	Adapt	Adapt_HIST
FM_286-CCTCTAGAGGAACTCG	FM_286	RS	NYGC	MG	exAM	exAM_ERN1
FM_286-GAAGAATGTTCCGGTG	FM_286	RS	NYGC	MG	Homeo	Homeo_PICALM
FM_286-GTTCCGTTCACGATAC	FM_286	RS	NYGC	MG	Homeo	Homeo_PICALM
FM_286-AGCGATTAGAACCCGA	FM_286	RS	NYGC	MG	Homeo	Homeo_PICALM
FM_286-CTCCGATAGCATCCTA	FM_286	RS	NYGC	MG	Homeo	Homeo_FRMD4A
FM_286-ATTGTTCAGACGCCCT	FM_286	RS	NYGC	MG	Homeo	Homeo_PICALM
FM_286-CTTGAGACAGAACTCT	FM_286	RS	NYGC	MG	Homeo	Homeo_PICALM
FM_286-TTAGGCAGTATGAGAT	FM_286	RS	NYGC	MG	Homeo	Homeo_PICALM
FM_286-CTATCCGCATAGCTGT	FM_286	RS	NYGC	MG	Homeo	Homeo_FRMD4A
FM_286-ACTCCCACACCTCAGG	FM_286	RS	NYGC	MG	Homeo	Homeo_PICALM
FM_286-GTCACTCGTTTGTGGT	FM_286	RS	NYGC	MG	Adapt	Adapt_AIF1
FM_286-GAACACTGTGAATGAT	FM_286	RS	NYGC	MG	Homeo	Homeo_PICALM
FM_286-ACCTGTCAGGAGAGTA	FM_286	RS	NYGC	MG	Homeo	Homeo_PICALM
FM_286-ACGGGTCCACGAAGAC	FM_286	RS	NYGC	MG	Adapt	Adapt_AIF1
FM_286-GCATCGGTCGCTAATG	FM_286	RS	NYGC	MG	Homeo	Homeo_PICALM
FM_286-CTGTGGGTCGAAATCC	FM_286	RS	NYGC	MG	exAM	exAM_ERN1
FM_286-GACCCTTCAAGTCCAT	FM_286	RS	NYGC	MG	Homeo	Homeo_PICALM
FM_286-TCATACTGTTGGGTAG	FM_286	RS	NYGC	MG	Adapt	Adapt_HSPA1A
FM_286-CTTCCGAGTGAGAGGG	FM_286	RS	NYGC	MG	Adapt	Adapt_HIST
FM_286-CCTAAGACAGCCCAGT	FM_286	RS	NYGC	MG	Homeo	Homeo_PICALM
FM_286-ATACCGATCCCGATCT	FM_286	RS	NYGC	MG	Adapt	Adapt_AIF1
FM_286-TCGTGCTTCACCATGA	FM_286	RS	NYGC	MG	Homeo	Homeo_PICALM
FM_286-TACTTGTCAAATGGCG	FM_286	RS	NYGC	MG	Adapt	Adapt_AIF1
FM_286-TGTCAGATCATGAGTC	FM_286	RS	NYGC	MG	Homeo	Homeo_PICALM
FM_286-TCAGCAACACCCTGTT	FM_286	RS	NYGC	MG	exAM	exAM_ERN1
FM_286-GGGACAAAGCCTCTGG	FM_286	RS	NYGC	MG	Homeo	Homeo_PICALM
FM_286-GCTGAATGTCCTACAA	FM_286	RS	NYGC	MG	Homeo	Homeo_PICALM
FM_286-AGCTCAAAGGAGGGTG	FM_286	RS	NYGC	MG	exAM	exAM_ERN1
FM_286-GGGTCACAGTTTGGCT	FM_286	RS	NYGC	MG	Homeo	Homeo_PICALM
FM_286-AGGGAGTTCCTGTACC	FM_286	RS	NYGC	MG	Adapt	Adapt_HIST
FM_286-TCAGGGCGTACCCGCA	FM_286	RS	NYGC	MG	exAM	exAM_ERN1
FM_286-TCACATTAGATAGTCA	FM_286	RS	NYGC	MG	Homeo	Homeo_PICALM
FM_286-AAGCCATGTCACTTAG	FM_286	RS	NYGC	MG	Homeo	Homeo_PICALM
FM_286-GATGACTAGACCTCAT	FM_286	RS	NYGC	MG	Homeo	Homeo_PICALM
FM_286-CAAGAGGTCGCAATGT	FM_286	RS	NYGC	MG	Homeo	Homeo_PICALM
FM_286-AATCGTGTCACCTGTC	FM_286	RS	NYGC	MG	Homeo	Homeo_PICALM
FM_286-CAGATTGGTTAGGACG	FM_286	RS	NYGC	MG	Homeo	Homeo_PICALM
FM_286-GCCGATGCAAGATGTA	FM_286	RS	NYGC	MG	Homeo	Homeo_PICALM
FM_286-GCTACAAAGTGAGCCA	FM_286	RS	NYGC	MG	Homeo	Homeo_PICALM
FM_286-GTCGCGAAGAGGCGTT	FM_286	RS	NYGC	MG	Homeo	Homeo_PICALM
FM_286-CCGTTCATCTCTATAC	FM_286	RS	NYGC	MG	Adapt	Adapt_HIST
FM_286-TCCTCCCCAACGATCT	FM_286	RS	NYGC	MG	Adapt	Adapt_HIST
FM_286-TGACCCTGTGAGACCA	FM_286	RS	NYGC	MG	Homeo	Homeo_PICALM
FM_286-CCGGGTACATTGAGCT	FM_286	RS	NYGC	MG	Adapt	Adapt_IFI44L
FM_286-GTTGAACAGAGCATTA	FM_286	RS	NYGC	MG	Adapt	Adapt_HIST
FM_286-AAGGTAAGTATGCTAC	FM_286	RS	NYGC	MG	Homeo	Homeo_PICALM
FM_286-TGGGCTGAGGTAGCCA	FM_286	RS	NYGC	MG	Homeo	Homeo_PICALM
FM_286-CGTGATATCCACGTCT	FM_286	RS	NYGC	MG	Homeo	Homeo_PICALM
FM_286-GGGTGTCTCCTCGCAT	FM_286	RS	NYGC	MG	Homeo	Homeo_PICALM
FM_286-AAGTCGTGTTGGCCGT	FM_286	RS	NYGC	MG	Adapt	Adapt_AIF1
FM_286-TGCATGACAAGTGCTT	FM_286	RS	NYGC	MG	exAM	exAM_ERN1
FM_286-ATCTCTAAGAAGAACG	FM_286	RS	NYGC	MG	exAM	exAM_ERN1
FM_286-CGGAGAATCAATCCAG	FM_286	RS	NYGC	MG	Adapt	Adapt_IFI44L
FM_286-ATCCACCCAAAGGCAC	FM_286	RS	NYGC	MG	Homeo	Homeo_PICALM
FM_286-AGCATCATCATGCCCT	FM_286	RS	NYGC	MG	Homeo	Homeo_PICALM
FM_286-CAGCAGCGTTGCAACT	FM_286	RS	NYGC	MG	Adapt	Adapt_AIF1
FM_286-TGTGGCGTCTATCGGA	FM_286	RS	NYGC	MG	exAM	exAM_ERN1
FM_286-TTTACCATCTCCGTGT	FM_286	RS	NYGC	MG	Adapt	Adapt_HIST
FM_286-GGTCACGCAGGGTCTC	FM_286	RS	NYGC	MG	exAM	exAM_ERN1
FM_286-GGGTGTCGTACGGATG	FM_286	RS	NYGC	MG	Homeo	Homeo_PICALM
FM_286-CAACAACGTGATAGAT	FM_286	RS	NYGC	MG	Homeo	Homeo_PICALM
FM_286-GCCCGAATCGGACAAG	FM_286	RS	NYGC	MG	Homeo	Homeo_PICALM
FM_286-GTAATGCTCCGGTTCT	FM_286	RS	NYGC	MG	Homeo	Homeo_PICALM
FM_286-GAAGGACTCGTCGGGT	FM_286	RS	NYGC	MG	Homeo	Homeo_PICALM
FM_286-TGCACGGTCGATAACC	FM_286	RS	NYGC	MG	exAM	exAM_ERN1
FM_286-ACAGGGACAAGGCGTA	FM_286	RS	NYGC	MG	Homeo	Homeo_PICALM
FM_286-CATTTCATCCGAGCTG	FM_286	RS	NYGC	MG	exAM	exAM_ERN1
FM_286-AGTCAACGTACGCTAT	FM_286	RS	NYGC	MG	exAM	exAM_ERN1
FM_286-ATCCATTCACGCGGTT	FM_286	RS	NYGC	MG	Adapt	Adapt_AIF1
FM_286-TCATATCCAGAGCCCT	FM_286	RS	NYGC	MG	exAM	exAM_ERN1
FM_286-AACTTCTGTGATTAGA	FM_286	RS	NYGC	MG	Homeo	Homeo_PICALM
FM_286-GGGTAGAGTTACAGCT	FM_286	RS	NYGC	MG	ADAM	ADAM_GPNMB
FM_286-TGAATCGGTGCCTATA	FM_286	RS	NYGC	MG	Homeo	Homeo_FRMD4A
FM_286-TTGAACGTCTGGGATT	FM_286	RS	NYGC	MG	Adapt	Adapt_AIF1
FM_286-AGCGTCGGTGGCTTGC	FM_286	RS	NYGC	MG	Adapt	Adapt_AIF1
FM_286-TCATCATCAGACGGAT	FM_286	RS	NYGC	MG	exAM	exAM_ERN1
FM_286-TCAAGCACAGCCGTCA	FM_286	RS	NYGC	MG	Homeo	Homeo_PICALM
FM_286-GTTAGACCAACCACAT	FM_286	RS	NYGC	MG	Adapt	Adapt_HSPA1A
FM_286-TCTTCCTAGCACGGAT	FM_286	RS	NYGC	MG	Homeo	Homeo_PICALM
FM_286-AGAAATGTCATCCCGT	FM_286	RS	NYGC	MG	Homeo	Homeo_PICALM
FM_286-GATTTCTGTCGCCTAG	FM_286	RS	NYGC	MG	Homeo	Homeo_PICALM
FM_286-AATGACCAGCGTCTCG	FM_286	RS	NYGC	MG	Adapt	Adapt_AIF1
FM_286-GTTCTATCATTGCCGG	FM_286	RS	NYGC	MG	Adapt	Adapt_AIF1
FM_286-AGACCCGTCAAGTAAG	FM_286	RS	NYGC	MG	Adapt	Adapt_AIF1
FM_286-GAATAGACAGTATACC	FM_286	RS	NYGC	MG	Homeo	Homeo_PICALM
FM_286-GTATTTCGTTCGAGCC	FM_286	RS	NYGC	MG	Adapt	Adapt_HIST
FM_286-GATGGAGTCACGAACT	FM_286	RS	NYGC	MG	exAM	exAM_ERN1
FM_286-AGACAGGGTATCTCGA	FM_286	RS	NYGC	MG	Adapt	Adapt_AIF1
FM_286-TGTAACGTCTAGAACC	FM_286	RS	NYGC	MG	Adapt	Adapt_AIF1
FM_286-CTGGTCTTCGTTCAGA	FM_286	RS	NYGC	MG	Adapt	Adapt_AIF1
FM_286-CATAAGCCATAAGCGG	FM_286	RS	NYGC	MG	Homeo	Homeo_PICALM
FM_286-TCGGATACAAGGCAAC	FM_286	RS	NYGC	MG	Adapt	Adapt_HIST
FM_286-ATCCTATAGCCGGATA	FM_286	RS	NYGC	MG	Homeo	Homeo_PICALM
FM_286-GTACAGTAGTGGAAGA	FM_286	RS	NYGC	MG	Homeo	Homeo_PICALM
FM_286-TATTTCGGTCATAACC	FM_286	RS	NYGC	MG	Homeo	Homeo_PICALM
FM_286-TTGAACGTCAAACGTC	FM_286	RS	NYGC	MG	exAM	exAM_ERN1
FM_286-AGACACTCAAAGGGCT	FM_286	RS	NYGC	MG	Homeo	Homeo_PICALM
FM_286-GCAGCCACACCTGAAT	FM_286	RS	NYGC	MG	Homeo	Homeo_PICALM
FM_286-AGAGAGCAGATACGAT	FM_286	RS	NYGC	MG	Homeo	Homeo_PICALM
FM_286-AGTACCAGTATGCTAC	FM_286	RS	NYGC	MG	Homeo	Homeo_PICALM
FM_286-GTGCACGGTCTAATCG	FM_286	RS	NYGC	MG	Homeo	Homeo_FRMD4A
FM_286-CTGCAGGCAGGCATGA	FM_286	RS	NYGC	MG	Homeo	Homeo_PICALM
FM_286-AATCGTGTCAGCGCGT	FM_286	RS	NYGC	MG	Adapt	Adapt_HIST
FM_286-TGAACGTGTTGTTGAC	FM_286	RS	NYGC	MG	Homeo	Homeo_PICALM
FM_286-ATGACCAGTCTTCCGT	FM_286	RS	NYGC	MG	Homeo	Homeo_FRMD4A
FM_286-CTCAACCTCTCAGAAC	FM_286	RS	NYGC	MG	exAM	exAM_ERN1
FM_286-TCTATCAGTTGCCGAC	FM_286	RS	NYGC	MG	Homeo	Homeo_PICALM
FM_286-GGATCTACAGATCATC	FM_286	RS	NYGC	MG	Homeo	Homeo_PICALM
FM_286-TAAGCCACAAGTACCT	FM_286	RS	NYGC	PVM	PVM	PVM_CD163
FM_286-CTGCTCATCTGCCTCA	FM_286	RS	NYGC	MG	Adapt	Adapt_AIF1
FM_286-GTTACCCGTCGGAAAC	FM_286	RS	NYGC	MG	Homeo	Homeo_PICALM
FM_286-ACTTTCATCGACGCGT	FM_286	RS	NYGC	MG	Homeo	Homeo_PICALM
FM_286-TATTTCGGTTACCTGA	FM_286	RS	NYGC	PVM	PVM	PVM_CD163
FM_286-CCGCAAGAGGGAGGTG	FM_286	RS	NYGC	MG	Adapt	Adapt_HIST
FM_286-TAGACCATCTTAGGAC	FM_286	RS	NYGC	MG	Homeo	Homeo_PICALM
FM_286-CAACAGTCAACGAGGT	FM_286	RS	NYGC	MG	Homeo	Homeo_PICALM
FM_286-TCTTAGTTCCAAGCAT	FM_286	RS	NYGC	MG	Homeo	Homeo_PICALM
FM_286-TCACGGGCAAGTGACG	FM_286	RS	NYGC	MG	Homeo	Homeo_PICALM
FM_286-TGAGACTAGAAGAGCA	FM_286	RS	NYGC	MG	Homeo	Homeo_FRMD4A
FM_286-TCATTTGAGTATGACA	FM_286	RS	NYGC	MG	Adapt	Adapt_AIF1
FM_286-GAATCACTCTAAACGC	FM_286	RS	NYGC	PVM	PVM	PVM_CD163
FM_286-TTCCGTGAGACTTCCA	FM_286	RS	NYGC	MG	Adapt	Adapt_HIST
FM_286-GATGTTGGTGGCTAGA	FM_286	RS	NYGC	MG	Adapt	Adapt_AIF1
FM_286-GTTATGGAGGTTCACT	FM_286	RS	NYGC	MG	Homeo	Homeo_PICALM
FM_286-GTAAGTCGTTGTTGCA	FM_286	RS	NYGC	MG	Homeo	Homeo_FRMD4A
FM_286-ACTTTCAAGAGGGTAA	FM_286	RS	NYGC	MG	Homeo	Homeo_PICALM
FM_286-TCCGAAAGTGAGTCAG	FM_286	RS	NYGC	MG	Homeo	Homeo_PICALM
FM_286-GGTTAACGTTGTTGAC	FM_286	RS	NYGC	MG	Homeo	Homeo_PICALM
FM_286-TCCTCGATCTGAGATC	FM_286	RS	NYGC	MG	ADAM	ADAM_GPNMB
FM_286-TCAATCTCAATAAGGT	FM_286	RS	NYGC	MG	Homeo	Homeo_PICALM
FM_286-TTTCATGGTGTCCAAT	FM_286	RS	NYGC	MG	Adapt	Adapt_AIF1
FM_286-TGGGCTGTCTGTCTCG	FM_286	RS	NYGC	MG	Homeo	Homeo_PICALM
FM_286-AATAGAGCACCCGTAG	FM_286	RS	NYGC	MG	Homeo	Homeo_FRMD4A
FM_286-TCGAACATCCTCGCAT	FM_286	RS	NYGC	MG	Homeo	Homeo_PICALM
FM_286-CTGGTCTCATCTGTTT	FM_286	RS	NYGC	MG	Homeo	Homeo_PICALM
FM_286-CGATCGGAGAGGTGCT	FM_286	RS	NYGC	MG	Homeo	Homeo_PICALM
FM_286-ACTTTCACACAATTCG	FM_286	RS	NYGC	MG	exAM	exAM_ERN1
FM_286-GAGTTGTTCTGTGCGG	FM_286	RS	NYGC	MG	Adapt	Adapt_AIF1
FM_286-AGGTGTTTCGCGAAGA	FM_286	RS	NYGC	MG	Adapt	Adapt_AIF1
FM_286-CCATCACTCATGCCAA	FM_286	RS	NYGC	MG	exAM	exAM_ERN1
FM_286-TGCATGACATGCCGAC	FM_286	RS	NYGC	MG	Adapt	Adapt_HIST
FM_286-TTTACTGCACCGAATT	FM_286	RS	NYGC	MG	Adapt	Adapt_HIF1A
FM_286-AGGAGGTGTGTTCGTA	FM_286	RS	NYGC	PVM	PVM	PVM_CD163
FM_286-CATTCTAAGACATACA	FM_286	RS	NYGC	MG	Homeo	Homeo_PICALM
FM_286-CGGAATTAGTTCCATG	FM_286	RS	NYGC	MG	Adapt	Adapt_AIF1
FM_286-TGCTGAACAGGTACGA	FM_286	RS	NYGC	MG	Adapt	Adapt_HIST
FM_286-TTGCCTGGTACGGGAT	FM_286	RS	NYGC	MG	Homeo	Homeo_PICALM
FM_286-CGTCAAAGTTTGTGGT	FM_286	RS	NYGC	MG	Homeo	Homeo_PICALM
FM_286-AGACTCACAAACTCTG	FM_286	RS	NYGC	MG	Adapt	Adapt_HIST
FM_286-GATCAGTCAATAGGGC	FM_286	RS	NYGC	MG	Homeo	Homeo_PICALM
FM_286-ATCTCTATCGAGTCTA	FM_286	RS	NYGC	MG	exAM	exAM_ERN1
FM_286-GGGTCACTCTAGCCTC	FM_286	RS	NYGC	MG	Homeo	Homeo_PICALM
FM_286-TCATTTGGTCGTGATT	FM_286	RS	NYGC	MG	Adapt	Adapt_TMEM163
FM_286-ATCGGCGTCGTAACTG	FM_286	RS	NYGC	MG	Homeo	Homeo_FRMD4A
FM_286-ACAGAAAGTCATGGCC	FM_286	RS	NYGC	MG	Homeo	Homeo_PICALM
FM_286-GGAGCAAGTTCTCTCG	FM_286	RS	NYGC	MG	Homeo	Homeo_PICALM
FM_286-CGCATGGGTCAGTTTG	FM_286	RS	NYGC	MG	Homeo	Homeo_PICALM
FM_286-TACCTGCGTAGCGCTC	FM_286	RS	NYGC	MG	Homeo	Homeo_PICALM
FM_286-AATGCCACAGACTGCC	FM_286	RS	NYGC	MG	Homeo	Homeo_PICALM
FM_286-GGAGCAATCTGAACGT	FM_286	RS	NYGC	MG	Homeo	Homeo_PICALM
FM_286-ACGGTCGAGGCTGGAT	FM_286	RS	NYGC	MG	Homeo	Homeo_PICALM
FM_286-CATACTTTCGTTTACT	FM_286	RS	NYGC	MG	Adapt	Adapt_AIF1
FM_286-CTACCTGGTTGCGAAG	FM_286	RS	NYGC	MG	Homeo	Homeo_PICALM
FM_286-CTTCGGTCAGTTGTTG	FM_286	RS	NYGC	MG	Homeo	Homeo_FRMD4A
FM_286-CCAATTTCACGTCTCT	FM_286	RS	NYGC	MG	Adapt	Adapt_AIF1
FM_286-GTCATGAGTGCGTTTA	FM_286	RS	NYGC	MG	Homeo	Homeo_PICALM
FM_286-TGGGAGATCCATCCGT	FM_286	RS	NYGC	MG	exAM	exAM_ERN1
FM_286-TTTGACTCACAAGGTG	FM_286	RS	NYGC	MG	Homeo	Homeo_FRMD4A
FM_286-GGTTCTCAGCGTGAGT	FM_286	RS	NYGC	MG	Adapt	Adapt_TMEM163
FM_286-GAAGCGATCCTACGGG	FM_286	RS	NYGC	MG	Homeo	Homeo_PICALM
FM_286-ATAGAGACACCAGACC	FM_286	RS	NYGC	MG	Homeo	Homeo_FRMD4A
FM_286-AACAAGAGTTGACTGT	FM_286	RS	NYGC	PVM	PVM	PVM_CD163
FM_286-TATCCTAGTTCGTTCC	FM_286	RS	NYGC	MG	Homeo	Homeo_FRMD4A
FM_286-GTAGGTTGTCAAAGAT	FM_286	RS	NYGC	MG	Adapt	Adapt_AIF1
FM_286-GCTGAATCATATCTGG	FM_286	RS	NYGC	MG	Homeo	Homeo_FRMD4A
FM_286-TTGCGTCGTAAGGCTG	FM_286	RS	NYGC	MG	Homeo	Homeo_PICALM
FM_286-CTTTCGGAGACTTCAC	FM_286	RS	NYGC	MG	exAM	exAM_ERN1
FM_286-TTCTAACGTCATCGGC	FM_286	RS	NYGC	MG	Adapt	Adapt_HIST
FM_286-TACTTGTAGGTAATCA	FM_286	RS	NYGC	MG	Adapt	Adapt_IFI44L
FM_286-AGGAATAAGGACTGGT	FM_286	RS	NYGC	MG	Adapt	Adapt_AIF1
FM_286-AAGTTCGTCGTTCGCT	FM_286	RS	NYGC	MG	Homeo	Homeo_PICALM
FM_286-TGGGAGAGTGTTTACG	FM_286	RS	NYGC	MG	Homeo	Homeo_PICALM
FM_286-TAGGGTTGTGGCTAGA	FM_286	RS	NYGC	MG	Homeo	Homeo_PICALM
FM_286-TCTACCGAGCGGTAGT	FM_286	RS	NYGC	MG	Adapt	Adapt_HIST
FM_286-ATCGATGCAGGTGTGA	FM_286	RS	NYGC	MG	exAM	exAM_ERN1
FM_286-CGCGTGAAGAGTGAAG	FM_286	RS	NYGC	MG	Homeo	Homeo_PICALM
FM_286-GGGTGAAGTTGGTACT	FM_286	RS	NYGC	MG	Homeo	Homeo_PICALM
FM_286-AGACACTTCGATCCAA	FM_286	RS	NYGC	MG	Adapt	Adapt_AIF1
FM_286-CATTCATAGCACTCCG	FM_286	RS	NYGC	MG	Homeo	Homeo_PICALM
FM_286-CTCCACACAGAACTTC	FM_286	RS	NYGC	MG	Homeo	Homeo_PICALM
FM_286-CACTTCGCAATGTCTG	FM_286	RS	NYGC	MG	Homeo	Homeo_PICALM
FM_286-CTGCCTACAGCGGTCT	FM_286	RS	NYGC	MG	Homeo	Homeo_PICALM
FM_286-TCCACCAGTCTTTATC	FM_286	RS	NYGC	MG	Adapt	Adapt_HIST
FM_286-TGGGCGTAGCGCACAA	FM_286	RS	NYGC	MG	Adapt	Adapt_AIF1
FM_286-ATCCCTGCATCCTCAC	FM_286	RS	NYGC	MG	exAM	exAM_ERN1
FM_286-ATACTTCCAGACACAG	FM_286	RS	NYGC	MG	Adapt	Adapt_HIST
FM_286-AGGACGAGTCTAACGT	FM_286	RS	NYGC	MG	Homeo	Homeo_PICALM
FM_286-TCCATGCCAACGATCT	FM_286	RS	NYGC	MG	Homeo	Homeo_PICALM
FM_286-AGTGTTGCAATATCCG	FM_286	RS	NYGC	MG	Homeo	Homeo_PICALM
FM_286-TAGGTACCAGCCATTA	FM_286	RS	NYGC	MG	Homeo	Homeo_PICALM
FM_286-GTAGGAGCAACGCCCA	FM_286	RS	NYGC	MG	Homeo	Homeo_PICALM
FM_286-CTCCCAATCGGTAACT	FM_286	RS	NYGC	MG	Homeo	Homeo_PICALM
FM_286-TGTAACGGTCGTCTCT	FM_286	RS	NYGC	MG	Homeo	Homeo_PICALM
FM_286-TGACCCTCAGATCATC	FM_286	RS	NYGC	MG	Homeo	Homeo_PICALM
FM_286-AGTAGTCAGCAAACAT	FM_286	RS	NYGC	MG	Adapt	Adapt_HIST
FM_286-TGTCCCACAATTGAAG	FM_286	RS	NYGC	MG	Homeo	Homeo_PICALM
FM_286-CCTCAACCACGTATAC	FM_286	RS	NYGC	MG	Homeo	Homeo_PICALM
FM_286-AGACTCACATATGGCT	FM_286	RS	NYGC	MG	Homeo	Homeo_FRMD4A
FM_286-CTCCTCCTCCTAACAG	FM_286	RS	NYGC	MG	Adapt	Adapt_AIF1
FM_286-TGTAGACGTTGCTAGT	FM_286	RS	NYGC	MG	ADAM	ADAM_GPNMB
FM_286-CCAATGAAGATGATTG	FM_286	RS	NYGC	MG	exAM	exAM_ERN1
FM_286-TGTTCCGAGCCGTCGT	FM_286	RS	NYGC	MG	Prolif	Prolif_MKI67
FM_286-GGGCTCAAGAGCAACC	FM_286	RS	NYGC	MG	Adapt	Adapt_HIST
FM_286-CAAGCTAGTGGACTAG	FM_286	RS	NYGC	MG	Adapt	Adapt_AIF1
FM_286-TTCCTCTTCGCCGAAC	FM_286	RS	NYGC	MG	Homeo	Homeo_PICALM
FM_286-GAGACCCAGTGGTCAG	FM_286	RS	NYGC	MG	Homeo	Homeo_PICALM
FM_286-GTATTTCTCCATTCAT	FM_286	RS	NYGC	MG	Homeo	Homeo_PICALM
FM_286-CATTGCCGTCATCACA	FM_286	RS	NYGC	MG	Adapt	Adapt_AIF1
FM_286-CGAGTGCGTCTAGATC	FM_286	RS	NYGC	MG	Homeo	Homeo_PICALM
FM_286-TTCTTCCCACTTTATC	FM_286	RS	NYGC	MG	Adapt	Adapt_IFI44L
FM_286-ATTCATCAGCTTCGTA	FM_286	RS	NYGC	MG	Homeo	Homeo_FRMD4A
FM_286-CAAGGGATCCAGCCTT	FM_286	RS	NYGC	MG	Homeo	Homeo_PICALM
FM_286-TTCAGGAAGTTCCATG	FM_286	RS	NYGC	MG	Homeo	Homeo_PICALM
FM_286-CATACCCGTGTTATCG	FM_286	RS	NYGC	MG	Adapt	Adapt_AIF1
FM_286-ACACAGTCAGCTGTCG	FM_286	RS	NYGC	MG	Adapt	Adapt_AIF1
FM_286-CATTTCAGTATCTCTT	FM_286	RS	NYGC	MG	exAM	exAM_ERN1
FM_286-AGAACCTTCACGTCCT	FM_286	RS	NYGC	MG	exAM	exAM_ERN1
FM_286-CGATGCGCACACGGTC	FM_286	RS	NYGC	MG	Homeo	Homeo_PICALM
FM_286-GTGGAAGCACGGTGCT	FM_286	RS	NYGC	MG	Homeo	Homeo_PICALM
FM_286-ATTCCTAAGTCGCCCA	FM_286	RS	NYGC	MG	exAM	exAM_ERN1
FM_286-CAGTTAGGTGTATTCG	FM_286	RS	NYGC	MG	Adapt	Adapt_AIF1
FM_286-CCAAGCGGTGTCCAAT	FM_286	RS	NYGC	MG	Homeo	Homeo_PICALM
FM_286-GAACACTAGATTGGGC	FM_286	RS	NYGC	MG	Adapt	Adapt_AIF1
FM_286-CAAGAGGTCGGTAGGA	FM_286	RS	NYGC	MG	Homeo	Homeo_PICALM
FM_286-GTTGCGGTCATCCTAT	FM_286	RS	NYGC	MG	Adapt	Adapt_AIF1
FM_286-GGAGATGGTTTCCAAG	FM_286	RS	NYGC	MG	Homeo	Homeo_PICALM
FM_286-GTACAACCACATATCG	FM_286	RS	NYGC	MG	Adapt	Adapt_AIF1
FM_286-ATGAGTCTCATTGTTC	FM_286	RS	NYGC	MG	Homeo	Homeo_PICALM
FM_286-CGTAAGTCACCTGATA	FM_286	RS	NYGC	MG	Homeo	Homeo_PICALM
FM_286-ATGTCTTTCATTCACT	FM_286	RS	NYGC	MG	exAM	exAM_ERN1
FM_286-AAACGAACAACGACAG	FM_286	RS	NYGC	MG	Adapt	Adapt_AIF1
FM_286-ATTGGGTGTATGGGAC	FM_286	RS	NYGC	MG	exAM	exAM_ERN1
FM_286-GCGTTTCGTTGTATGC	FM_286	RS	NYGC	MG	Homeo	Homeo_PICALM
FM_286-CATACCCAGGACAAGA	FM_286	RS	NYGC	MG	exAM	exAM_ERN1
FM_286-AGTTCCCCACAAATGA	FM_286	RS	NYGC	MG	Homeo	Homeo_PICALM
FM_286-CTCCCAATCCTGATAG	FM_286	RS	NYGC	MG	Adapt	Adapt_AIF1
FM_286-GTGAGCCCAATCCAGT	FM_286	RS	NYGC	MG	Homeo	Homeo_PICALM
FM_286-CTGGTCTGTCTGTAAC	FM_286	RS	NYGC	MG	exAM	exAM_ERN1
FM_286-GACAGCCAGAGAAGGT	FM_286	RS	NYGC	MG	exAM	exAM_ERN1
FM_286-AGGGCCTCAGTCCGTG	FM_286	RS	NYGC	MG	Adapt	Adapt_AIF1
FM_286-GGTGTCGAGAACAGGA	FM_286	RS	NYGC	MG	Homeo	Homeo_PICALM
FM_286-TCGGGCACATTGCTTT	FM_286	RS	NYGC	MG	Homeo	Homeo_PICALM
FM_286-CGCAGGTAGGCTGAAC	FM_286	RS	NYGC	MG	Adapt	Adapt_AIF1
FM_286-AAGGTAACAAAGGCAC	FM_286	RS	NYGC	MG	Homeo	Homeo_PICALM
FM_286-CACATGAAGCTAATGA	FM_286	RS	NYGC	MG	Adapt	Adapt_HIST
FM_286-TATCGCCCAACTTGGT	FM_286	RS	NYGC	MG	exAM	exAM_ERN1
FM_286-TGGTAGTTCTGAGCAT	FM_286	RS	NYGC	MG	Adapt	Adapt_HIST
FM_286-TAATCTCTCTAGCATG	FM_286	RS	NYGC	MG	Homeo	Homeo_PICALM
FM_286-CGAAGGATCGTCACCT	FM_286	RS	NYGC	MG	Homeo	Homeo_PICALM
FM_286-TATCTTGGTTTCCCAC	FM_286	RS	NYGC	MG	Homeo	Homeo_PICALM
FM_286-AGGACTTGTACTCCGG	FM_286	RS	NYGC	MG	Homeo	Homeo_PICALM
FM_286-CCAAGCGCATGATGCT	FM_286	RS	NYGC	MG	Homeo	Homeo_PICALM
FM_286-TTCTTGAGTCGAATGG	FM_286	RS	NYGC	MG	Homeo	Homeo_PICALM
FM_286-AGCGTCGGTACGAGCA	FM_286	RS	NYGC	MG	Adapt	Adapt_AIF1
FM_286-AAACGAAAGACTACGG	FM_286	RS	NYGC	MG	Homeo	Homeo_PICALM
FM_286-CGGACACAGACCTCAT	FM_286	RS	NYGC	MG	Homeo	Homeo_PICALM
FM_286-GAGTCATAGCCGTTGC	FM_286	RS	NYGC	MG	Homeo	Homeo_FRMD4A
FM_286-CTGAGGCCAGTAGAGC	FM_286	RS	NYGC	MG	Homeo	Homeo_PICALM
FM_286-TTCTGTACACGGCTAC	FM_286	RS	NYGC	MG	Homeo	Homeo_PICALM
FM_286-CACTTCGTCATGAGAA	FM_286	RS	NYGC	MG	Homeo	Homeo_PICALM
FM_286-ACTCCCACAGTTGTTG	FM_286	RS	NYGC	MG	Homeo	Homeo_PICALM
FM_286-ATTCGTTTCCTCTAAT	FM_286	RS	NYGC	MG	Homeo	Homeo_PICALM
FM_286-CTTTCGGCACCAAAGG	FM_286	RS	NYGC	MG	Adapt	Adapt_AIF1
FM_286-TACATTCCACCGTCGA	FM_286	RS	NYGC	MG	Homeo	Homeo_PICALM
FM_286-GAGTGAGTCGGAATGG	FM_286	RS	NYGC	MG	ADAM	ADAM_GPNMB
FM_286-AAAGAACTCCACGTGG	FM_286	RS	NYGC	MG	Homeo	Homeo_PICALM
FM_286-CGCCAGAGTCGTTGGC	FM_286	RS	NYGC	MG	Homeo	Homeo_PICALM
FM_286-CTCCTTTTCGCTAAAC	FM_286	RS	NYGC	PVM	PVM	PVM_CD163
FM_286-TTTGATCAGAGCCTGA	FM_286	RS	NYGC	MG	exAM	exAM_ERN1
FM_286-AATTTCCTCGCTAGCG	FM_286	RS	NYGC	MG	exAM	exAM_ERN1
FM_286-ACATTTCGTGATTAGA	FM_286	RS	NYGC	MG	Adapt	Adapt_AIF1
FM_286-AGGATAAGTGTCATTG	FM_286	RS	NYGC	MG	Adapt	Adapt_AIF1
FM_286-ACAAAGACATCATTTC	FM_286	RS	NYGC	MG	Adapt	Adapt_AIF1
FM_286-TACTTACGTGCTCCGA	FM_286	RS	NYGC	MG	Adapt	Adapt_AIF1
FM_286-GACGTTACAGTCTGGC	FM_286	RS	NYGC	MG	Adapt	Adapt_IFI44L
FM_286-AACGAAAGTACTGCCG	FM_286	RS	NYGC	MG	Homeo	Homeo_PICALM
FM_286-TTGCGTCGTCGCCTAG	FM_286	RS	NYGC	MG	Homeo	Homeo_PICALM
FM_286-GATTCGACATGCCATA	FM_286	RS	NYGC	MG	Homeo	Homeo_PICALM
FM_286-AGGAAATGTTCTCGCT	FM_286	RS	NYGC	MG	exAM	exAM_ERN1
FM_286-AGGATCTGTTAGGGAC	FM_286	RS	NYGC	MG	exAM	exAM_ERN1
FM_286-TTGGTTTTCAAATAGG	FM_286	RS	NYGC	MG	Adapt	Adapt_AIF1
FM_286-CTTCTAATCCACACCT	FM_286	RS	NYGC	MG	Adapt	Adapt_AIF1
FM_286-TTGCGTCCATACATCG	FM_286	RS	NYGC	MG	exAM	exAM_ERN1
FM_286-TAGGTACTCTGAATGC	FM_286	RS	NYGC	MG	Adapt	Adapt_AIF1
FM_286-CACATGAGTTGTTGCA	FM_286	RS	NYGC	MG	Adapt	Adapt_AIF1
FM_286-TAGGTTGGTAAGTAGT	FM_286	RS	NYGC	MG	exAM	exAM_ERN1
FM_286-CGTTAGAGTGAGAGGG	FM_286	RS	NYGC	MG	Adapt	Adapt_TMEM163
FM_286-GGGAAGTGTAGATGTA	FM_286	RS	NYGC	MG	Homeo	Homeo_PICALM
FM_286-CCTCATGCACAAGGTG	FM_286	RS	NYGC	MG	Homeo	Homeo_PICALM
FM_286-GTCTTTACATGGAGAC	FM_286	RS	NYGC	MG	Homeo	Homeo_PICALM
FM_286-AACCACAGTAAGGCCA	FM_286	RS	NYGC	MG	Adapt	Adapt_AIF1
FM_286-TAATCTCGTATCCCAA	FM_286	RS	NYGC	MG	Adapt	Adapt_AIF1
FM_286-AGCGTCGGTGGTCAAG	FM_286	RS	NYGC	MG	Homeo	Homeo_PICALM
FM_286-ATCACGAGTCCTGTCT	FM_286	RS	NYGC	MG	exAM	exAM_ERN1
FM_286-GGGTATTCAGAGTCAG	FM_286	RS	NYGC	MG	Homeo	Homeo_PICALM
FM_286-CGTGTCTCAGTTCTAG	FM_286	RS	NYGC	MG	Homeo	Homeo_PICALM
FM_286-TTCATGTTCCCTGTTG	FM_286	RS	NYGC	MG	exAM	exAM_ERN1
FM_286-GATTCGATCTTCCCGA	FM_286	RS	NYGC	MG	exAM	exAM_ERN1
FM_286-AGATGAAAGTAGTGCG	FM_286	RS	NYGC	MG	Adapt	Adapt_AIF1
FM_286-ACAGCCGGTCGCTTGG	FM_286	RS	NYGC	MG	Adapt	Adapt_HIST
FM_286-GTTTACTAGTGGACGT	FM_286	RS	NYGC	MG	Homeo	Homeo_PICALM
FM_286-CAATACGGTCGATGCC	FM_286	RS	NYGC	MG	Adapt	Adapt_AIF1
FM_286-TTCTTGACACGCGCAT	FM_286	RS	NYGC	MG	Prolif	Prolif_MKI67
FM_286-CACATGAGTTTGGAGG	FM_286	RS	NYGC	MG	Homeo	Homeo_PICALM
FM_286-GGTGGCTGTGGGATTG	FM_286	RS	NYGC	MG	Adapt	Adapt_AIF1
FM_286-TCAATTCGTTACACTG	FM_286	RS	NYGC	MG	Homeo	Homeo_PICALM
FM_286-CACTAAGGTACTCGCG	FM_286	RS	NYGC	MG	Homeo	Homeo_PICALM
FM_286-CTGCGAGGTACACGCC	FM_286	RS	NYGC	MG	Adapt	Adapt_AIF1
FM_286-TTTGATCCAGGAAGTC	FM_286	RS	NYGC	MG	Homeo	Homeo_PICALM
FM_286-CTGCTCAAGTGATTCC	FM_286	RS	NYGC	MG	Homeo	Homeo_PICALM
FM_286-CCATAAGCAAACGGCA	FM_286	RS	NYGC	MG	Homeo	Homeo_PICALM
FM_286-CGCCAGAGTCGCGTCA	FM_286	RS	NYGC	MG	Adapt	Adapt_HIST
FM_286-TCCACGTAGAACTCCT	FM_286	RS	NYGC	MG	Adapt	Adapt_AIF1
FM_286-TGCCGAGAGCTATCCA	FM_286	RS	NYGC	MG	exAM	exAM_ERN1
FM_286-TCTCCGATCAGTCTTT	FM_286	RS	NYGC	MG	Homeo	Homeo_PICALM
FM_286-AGGCATTTCGCGTGAC	FM_286	RS	NYGC	MG	Adapt	Adapt_AIF1
FM_286-TCACTATGTTCAACGT	FM_286	RS	NYGC	MG	Homeo	Homeo_PICALM
FM_286-GTACAACGTGGATCGA	FM_286	RS	NYGC	MG	exAM	exAM_ERN1
FM_286-TACCCACGTCTCTCTG	FM_286	RS	NYGC	MG	Homeo	Homeo_PICALM
FM_286-GGTTCTCGTCCAAATC	FM_286	RS	NYGC	MG	Homeo	Homeo_PICALM
FM_286-CCACTTGGTGTGTACT	FM_286	RS	NYGC	MG	Homeo	Homeo_PICALM
FM_286-CTAAGTGCATGCTGCG	FM_286	RS	NYGC	MG	Adapt	Adapt_AIF1
FM_286-GCGTTTCGTCTTCAAG	FM_286	RS	NYGC	MG	exAM	exAM_ERN1
FM_286-CACGTGGTCGTTCATT	FM_286	RS	NYGC	MG	exAM	exAM_ERN1
FM_286-TTACGTTCACATCATG	FM_286	RS	NYGC	MG	Homeo	Homeo_PICALM
FM_286-GGGTCACAGGTTGTTC	FM_286	RS	NYGC	MG	Homeo	Homeo_PICALM
FM_286-GCCGTGAAGAGTGTGC	FM_286	RS	NYGC	MG	Homeo	Homeo_PICALM
FM_286-AGATCGTAGACTACCT	FM_286	RS	NYGC	MG	Homeo	Homeo_PICALM
FM_286-GTGTGGCGTGCTCTCT	FM_286	RS	NYGC	MG	Homeo	Homeo_PICALM
FM_286-CTACCTGGTACATACC	FM_286	RS	NYGC	MG	Homeo	Homeo_PICALM
FM_286-CGTAAGTCAGCTGAAG	FM_286	RS	NYGC	MG	Homeo	Homeo_PICALM
FM_286-TATTCCAGTTCCGCGA	FM_286	RS	NYGC	MG	Homeo	Homeo_PICALM
FM_286-GCACGTGGTCGAACAG	FM_286	RS	NYGC	MG	Homeo	Homeo_PICALM
FM_286-TGGTGATGTCACGTGC	FM_286	RS	NYGC	MG	Homeo	Homeo_PICALM
FM_286-CAAAGAAGTCCACATA	FM_286	RS	NYGC	MG	Adapt	Adapt_AIF1
FM_286-CATACAGAGAGTTGTA	FM_286	RS	NYGC	MG	Homeo	Homeo_PICALM
FM_286-CCATCACTCCCGATCT	FM_286	RS	NYGC	MG	Adapt	Adapt_TMEM163
FM_286-CGTGTCTGTTTCGACA	FM_286	RS	NYGC	MG	Homeo	Homeo_PICALM
FM_286-GGTAACTGTTACACTG	FM_286	RS	NYGC	MG	Adapt	Adapt_HIST
FM_286-CTTAGGACATCCTCAC	FM_286	RS	NYGC	MG	Homeo	Homeo_PICALM
FM_286-GTTGCGGAGTTGCCCG	FM_286	RS	NYGC	MG	Homeo	Homeo_PICALM
FM_286-CGCCAGATCCAAGCTA	FM_286	RS	NYGC	MG	Homeo	Homeo_PICALM
FM_286-CTTCAATCATGGGCAA	FM_286	RS	NYGC	MG	Homeo	Homeo_PICALM
FM_286-CCGAACGGTCATCAGT	FM_286	RS	NYGC	MG	exAM	exAM_ERN1
FM_286-TACTGCCAGCTAAGTA	FM_286	RS	NYGC	MG	Homeo	Homeo_PICALM
FM_286-TCGAAGTTCAGGAAAT	FM_286	RS	NYGC	MG	Adapt	Adapt_AIF1
FM_286-TCCTTTCAGGTCATTC	FM_286	RS	NYGC	MG	Homeo	Homeo_PICALM
FM_286-GTGGAGATCCCGGTAG	FM_286	RS	NYGC	MG	Homeo	Homeo_PICALM
FM_286-ATGAGGGGTCACCTTC	FM_286	RS	NYGC	MG	Homeo	Homeo_PICALM
FM_286-ATGATCGCAAAGAACT	FM_286	RS	NYGC	MG	exAM	exAM_ERN1
FM_286-GGGCTCATCGCACGGT	FM_286	RS	NYGC	MG	Homeo	Homeo_PICALM
FM_286-CCATAAGCATCCTATT	FM_286	RS	NYGC	MG	Homeo	Homeo_PICALM
FM_286-GCACATACACATGACT	FM_286	RS	NYGC	MG	Adapt	Adapt_AIF1
FM_286-CTGCCTAAGTTGGAGC	FM_286	RS	NYGC	MG	Homeo	Homeo_PICALM
FM_286-ACGATCATCGGCATCG	FM_286	RS	NYGC	MG	Homeo	Homeo_PICALM
FM_286-GTGGCGTGTTCGAGCC	FM_286	RS	NYGC	MG	Adapt	Adapt_AIF1
FM_286-CTGAGCGTCAAGAATG	FM_286	RS	NYGC	MG	Homeo	Homeo_PICALM
FM_286-CCAATTTGTGTTCGTA	FM_286	RS	NYGC	MG	Homeo	Homeo_PICALM
FM_286-AGCGTCGCATCATGAC	FM_286	RS	NYGC	MG	Adapt	Adapt_HIST
FM_286-TTACTGTTCGTAGTCA	FM_286	RS	NYGC	MG	Homeo	Homeo_FRMD4A
FM_286-AACCATGGTTGTTGAC	FM_286	RS	NYGC	MG	Adapt	Adapt_AIF1
FM_286-TTGTTCAGTAAGGTCG	FM_286	RS	NYGC	MG	exAM	exAM_ERN1
FM_286-TGTGCGGGTAACGATA	FM_286	RS	NYGC	MG	Homeo	Homeo_PICALM
FM_286-AACAAGAGTAAGGCTG	FM_286	RS	NYGC	MG	Homeo	Homeo_PICALM
FM_286-AGAAATGCACCCTTGT	FM_286	RS	NYGC	MG	Homeo	Homeo_PICALM
FM_286-AAACGAAGTTGCAACT	FM_286	RS	NYGC	MG	Adapt	Adapt_HIST
FM_286-ATCCATTTCCCTTTGG	FM_286	RS	NYGC	MG	Homeo	Homeo_PICALM
FM_286-ATCTTCAGTCCTCATC	FM_286	RS	NYGC	MG	exAM	exAM_ERN1
FM_286-CTCTCGATCATCACCC	FM_286	RS	NYGC	MG	Homeo	Homeo_PICALM
FM_286-TTTGACTGTTGCGGAA	FM_286	RS	NYGC	MG	Homeo	Homeo_PICALM
FM_286-TTAGTCTCAAACGAGC	FM_286	RS	NYGC	MG	Homeo	Homeo_PICALM
FM_286-CTTGAGAGTACAAAGT	FM_286	RS	NYGC	MG	Homeo	Homeo_PICALM
FM_286-TCATTTGTCAGAATAG	FM_286	RS	NYGC	MG	Homeo	Homeo_PICALM
FM_286-TCCTCGAGTAAGACCG	FM_286	RS	NYGC	MG	Homeo	Homeo_PICALM
FM_286-ACTTCGCCACAAGCAG	FM_286	RS	NYGC	MG	exAM	exAM_ERN1
FM_286-CCTTTGGGTACTGCCG	FM_286	RS	NYGC	MG	exAM	exAM_ERN1
FM_286-TGCTTCGCACACACTA	FM_286	RS	NYGC	MG	Homeo	Homeo_PICALM
FM_286-CAGGGCTTCGTTGCCT	FM_286	RS	NYGC	MG	Homeo	Homeo_PICALM
FM_286-CCTCTCCGTTGTTGCA	FM_286	RS	NYGC	MG	Homeo	Homeo_PICALM
FM_286-CCACGTTCAGACCGCT	FM_286	RS	NYGC	MG	exAM	exAM_ERN1
FM_286-TCGATTTAGTTCCGTA	FM_286	RS	NYGC	MG	Homeo	Homeo_PICALM
FM_286-TCCGATCTCGCATAGT	FM_286	RS	NYGC	MG	exAM	exAM_ERN1
FM_286-TACAACGGTAGGAAAG	FM_286	RS	NYGC	MG	Adapt	Adapt_AIF1
FM_286-GCTGAATTCACCTGGG	FM_286	RS	NYGC	MG	Homeo	Homeo_PICALM
FM_286-GTCTACCTCATTTCCA	FM_286	RS	NYGC	MG	Homeo	Homeo_PICALM
FM_286-GTCATTTGTCCAGAAG	FM_286	RS	NYGC	MG	Homeo	Homeo_FRMD4A
FM_286-CGTAATGTCGACCATA	FM_286	RS	NYGC	MG	Homeo	Homeo_PICALM
FM_286-TACACCCGTACAAGCG	FM_286	RS	NYGC	MG	Adapt	Adapt_AIF1
FM_286-GGAACCCGTCTGTGAT	FM_286	RS	NYGC	MG	exAM	exAM_ERN1
FM_286-CAACGATGTGGCGTAA	FM_286	RS	NYGC	MG	ADAM	ADAM_GPNMB
FM_286-GCACGTGAGGTACAGC	FM_286	RS	NYGC	PVM	PVM	PVM_CD163
FM_286-ACCTACCAGTTGAAGT	FM_286	RS	NYGC	MG	Adapt	Adapt_AIF1
FM_286-TACACCCCACGTAGAG	FM_286	RS	NYGC	MG	Homeo	Homeo_PICALM
FM_286-CTCTCAGTCAGTAGGG	FM_286	RS	NYGC	MG	Homeo	Homeo_PICALM
FM_286-AGGACGAAGTCTACCA	FM_286	RS	NYGC	MG	Homeo	Homeo_PICALM
FM_286-GGGTCTGAGCTTTCTT	FM_286	RS	NYGC	MG	Adapt	Adapt_AIF1
FM_286-ACTGTCCTCTACCACC	FM_286	RS	NYGC	MG	exAM	exAM_ERN1
FM_286-TTTCATGGTGTCATTG	FM_286	RS	NYGC	MG	Homeo	Homeo_PICALM
FM_286-AGGACTTCAGGCAATG	FM_286	RS	NYGC	MG	Homeo	Homeo_PICALM
FM_286-GGTCTGGTCAGACAAA	FM_286	RS	NYGC	MG	exAM	exAM_ERN1
FM_286-GTTAGACTCGCTTACC	FM_286	RS	NYGC	MG	Adapt	Adapt_AIF1
FM_286-ACCCTTGTCTCCTGCA	FM_286	RS	NYGC	MG	Adapt	Adapt_AIF1
FM_286-TTCCGTGAGTAGAGTT	FM_286	RS	NYGC	MG	Homeo	Homeo_PICALM
FM_286-TTTGGAGAGCACAAAT	FM_286	RS	NYGC	MG	Adapt	Adapt_HIST
FM_286-TACCTCGCAGAGGACT	FM_286	RS	NYGC	MG	Homeo	Homeo_PICALM
FM_286-CGAAGTTGTTGCCTAA	FM_286	RS	NYGC	MG	Homeo	Homeo_PICALM
FM_286-AATTTCCGTACAACGG	FM_286	RS	NYGC	MG	Adapt	Adapt_HSPA1A
FM_286-GATGCTACACGCCACA	FM_286	RS	NYGC	MG	Homeo	Homeo_PICALM
FM_286-GAGACCCCACTTTATC	FM_286	RS	NYGC	MG	Homeo	Homeo_PICALM
FM_286-GTCCTCACACAAATGA	FM_286	RS	NYGC	MG	exAM	exAM_ERN1
FM_286-AAACCCAAGAGGGTCT	FM_286	RS	NYGC	MG	Homeo	Homeo_PICALM
FM_286-GGAACCCGTCGTTTCC	FM_286	RS	NYGC	MG	Homeo	Homeo_PICALM
FM_286-ATATCCTGTATCGATC	FM_286	RS	NYGC	MG	Homeo	Homeo_FRMD4A
FM_286-GAGGGTATCAAGTGTC	FM_286	RS	NYGC	MG	Homeo	Homeo_PICALM
FM_286-ATCACTTTCTGAACGT	FM_286	RS	NYGC	MG	Homeo	Homeo_PICALM
FM_286-CTGGCAGGTAGGGTAC	FM_286	RS	NYGC	MG	Adapt	Adapt_AIF1
FM_286-TTCTGTAGTTACACAC	FM_286	RS	NYGC	MG	Homeo	Homeo_PICALM
FM_286-TACCTGCAGTTAACGA	FM_286	RS	NYGC	MG	Adapt	Adapt_AIF1
FM_286-CTCTCAGGTCATCCCT	FM_286	RS	NYGC	MG	Adapt	Adapt_AIF1
FM_286-CGAGGCTAGCGCAATG	FM_286	RS	NYGC	MG	Homeo	Homeo_PICALM
FM_286-CACGTGGTCCGCACTT	FM_286	RS	NYGC	MG	Adapt	Adapt_AIF1
FM_286-GTAGAAACATGTGGTT	FM_286	RS	NYGC	MG	Adapt	Adapt_AIF1
FM_286-CAAGGGACATACAGGG	FM_286	RS	NYGC	MG	Adapt	Adapt_AIF1
FM_286-CACGTGGAGCGACTTT	FM_286	RS	NYGC	MG	Homeo	Homeo_PICALM
FM_286-TCTTTGACATTGAAGA	FM_286	RS	NYGC	MG	Homeo	Homeo_PICALM
FM_286-TGACTCCGTGACGCCT	FM_286	RS	NYGC	MG	Homeo	Homeo_PICALM
FM_286-CATGCTCAGCGAACTG	FM_286	RS	NYGC	MG	Adapt	Adapt_AIF1
FM_286-GGGATCCAGCTATCCA	FM_286	RS	NYGC	MG	Homeo	Homeo_PICALM
FM_286-AGATAGATCTAAGAAG	FM_286	RS	NYGC	MG	Adapt	Adapt_AIF1
FM_286-AGGTCATCATCTCATT	FM_286	RS	NYGC	MG	Homeo	Homeo_PICALM
FM_286-TCGGGTGCAGTCTGGC	FM_286	RS	NYGC	MG	Adapt	Adapt_AIF1
FM_286-ATGATCGGTTGCTCAA	FM_286	RS	NYGC	MG	Adapt	Adapt_AIF1
FM_286-GTCGTTCGTGAGGATC	FM_286	RS	NYGC	MG	Homeo	Homeo_PICALM
FM_286-AAGACAAGTGGACCTC	FM_286	RS	NYGC	MG	exAM	exAM_ERN1
FM_286-AGACAGGGTTGGACCC	FM_286	RS	NYGC	MG	Adapt	Adapt_AIF1
FM_286-AATCGTGCACTTGGGC	FM_286	RS	NYGC	MG	Homeo	Homeo_PICALM
FM_286-ACTTTGTTCGCGTGAC	FM_286	RS	NYGC	MG	Adapt	Adapt_AIF1
FM_286-GTCGAATTCGCCAACG	FM_286	RS	NYGC	MG	Homeo	Homeo_PICALM
FM_286-TACGCTCCATTGACAC	FM_286	RS	NYGC	MG	Homeo	Homeo_PICALM
FM_286-TGGATCAGTACGTTCA	FM_286	RS	NYGC	MG	Homeo	Homeo_PICALM
FM_286-TTGAGTGAGCAATTCC	FM_286	RS	NYGC	MG	Homeo	Homeo_FRMD4A
FM_286-CTGGACGCAAAGGTTA	FM_286	RS	NYGC	MG	Homeo	Homeo_PICALM
FM_286-CGCGTGACAGCGTATT	FM_286	RS	NYGC	MG	Homeo	Homeo_PICALM
FM_286-TAATCTCTCAGACCTA	FM_286	RS	NYGC	MG	Homeo	Homeo_PICALM
FM_286-TCTCTGGGTAGTTCCA	FM_286	RS	NYGC	MG	Homeo	Homeo_FRMD4A
FM_286-GCTGCAGGTCTGTAGT	FM_286	RS	NYGC	MG	Homeo	Homeo_PICALM
FM_286-ACGATGTAGTAACGAT	FM_286	RS	NYGC	MG	Adapt	Adapt_AIF1
FM_286-TAAGTCGCACTTCTCG	FM_286	RS	NYGC	MG	Homeo	Homeo_PICALM
FM_286-ATCACAGTCCGTAGTA	FM_286	RS	NYGC	MG	Adapt	Adapt_AIF1
FM_286-CTTCCTTTCCGGCTTT	FM_286	RS	NYGC	MG	Homeo	Homeo_PICALM
FM_286-GTAGATCGTCGAGCTC	FM_286	RS	NYGC	MG	Adapt	Adapt_AIF1
FM_286-GGTAGAGGTCGGTAAG	FM_286	RS	NYGC	MG	exAM	exAM_ERN1
FM_286-CCGTGAGAGACGATAT	FM_286	RS	NYGC	MG	Homeo	Homeo_PICALM
FM_286-GGGCTCACACCAGTTA	FM_286	RS	NYGC	MG	Homeo	Homeo_PICALM
FM_286-TTGCTGCAGGACTTCT	FM_286	RS	NYGC	MG	Homeo	Homeo_PICALM
FM_286-TTGCCTGGTTCAAACC	FM_286	RS	NYGC	PVM	PVM	PVM_CD163
FM_286-AGCTCAACAAGATTGA	FM_286	RS	NYGC	MG	Homeo	Homeo_PICALM
FM_286-GTCCCATAGCACTGGA	FM_286	RS	NYGC	MG	Homeo	Homeo_PICALM
FM_286-ACGTACAGTAGTTAGA	FM_286	RS	NYGC	MG	Homeo	Homeo_PICALM
FM_286-TCATTACGTAGTCGGA	FM_286	RS	NYGC	MG	Adapt	Adapt_AIF1
FM_286-AGGGTTTGTTTGCAGT	FM_286	RS	NYGC	MG	Homeo	Homeo_PICALM
FM_286-GAATCGTCATTCACAG	FM_286	RS	NYGC	MG	Homeo	Homeo_PICALM
FM_286-TGTGTGACATCCTTCG	FM_286	RS	NYGC	MG	Homeo	Homeo_PICALM
FM_286-CTCCAACAGCCAACCC	FM_286	RS	NYGC	MG	Homeo	Homeo_PICALM
FM_286-ACGGTTAAGCCGATTT	FM_286	RS	NYGC	MG	Adapt	Adapt_AIF1
FM_286-CAGAGCCGTAGATCCT	FM_286	RS	NYGC	MG	exAM	exAM_ERN1
FM_286-TATATCCCAAGATGGC	FM_286	RS	NYGC	MG	Homeo	Homeo_FRMD4A
FM_286-CGTGCTTCATGGCCCA	FM_286	RS	NYGC	MG	Homeo	Homeo_PICALM
FM_286-CTGATCCTCGGAGCAA	FM_286	RS	NYGC	MG	Homeo	Homeo_PICALM
FM_286-GTAAGTCGTTAATGAG	FM_286	RS	NYGC	MG	Homeo	Homeo_PICALM
FM_286-GCTGGGTGTCGAAACG	FM_286	RS	NYGC	MG	Homeo	Homeo_PICALM
FM_286-GACTCTCCACATCATG	FM_286	RS	NYGC	MG	Homeo	Homeo_PICALM
FM_286-ATGAGGGCAAACAGGC	FM_286	RS	NYGC	MG	Homeo	Homeo_PICALM
FM_286-AATGGCTCACTCCGGA	FM_286	RS	NYGC	MG	Adapt	Adapt_HIST
FM_286-AAGCCATGTCTTCATT	FM_286	RS	NYGC	MG	Adapt	Adapt_AIF1
FM_286-TGTTCATAGTAACCGG	FM_286	RS	NYGC	MG	Homeo	Homeo_PICALM
FM_286-GATTCGAAGTCCTGTA	FM_286	RS	NYGC	MG	Homeo	Homeo_PICALM
FM_286-GATCATGAGGGAGGAC	FM_286	RS	NYGC	MG	Homeo	Homeo_PICALM
FM_286-ATCCCTGCAGGTGAGT	FM_286	RS	NYGC	MG	Homeo	Homeo_PICALM
FM_286-GTGCTGGGTGGCTACC	FM_286	RS	NYGC	MG	exAM	exAM_ERN1
FM_286-GCATGATAGATAACAC	FM_286	RS	NYGC	MG	Adapt	Adapt_HIST
FM_286-GAGTGTTTCGTCGCTT	FM_286	RS	NYGC	MG	Adapt	Adapt_AIF1
FM_286-AAGGAATCAAATGAAC	FM_286	RS	NYGC	MG	Homeo	Homeo_PICALM
FM_286-GTAATCGCACAATGTC	FM_286	RS	NYGC	MG	Homeo	Homeo_PICALM
FM_286-TTTCACACATAATGAG	FM_286	RS	NYGC	MG	exAM	exAM_ERN1
FM_286-TAGGTTGGTTTACTGG	FM_286	RS	NYGC	MG	Adapt	Adapt_AIF1
FM_286-CACGTTCCATGTGGTT	FM_286	RS	NYGC	MG	Adapt	Adapt_HIST
FM_286-CAGCGTGAGATCCTAC	FM_286	RS	NYGC	MG	Adapt	Adapt_AIF1
FM_286-TCGTGCTCAACTCGTA	FM_286	RS	NYGC	MG	Homeo	Homeo_FRMD4A
FM_286-ATGTCCCTCTATGTGG	FM_286	RS	NYGC	MG	Homeo	Homeo_PICALM
FM_286-GGGACTCTCCTACGAA	FM_286	RS	NYGC	MG	Adapt	Adapt_HIST
FM_286-TGATGCATCTGGTGGC	FM_286	RS	NYGC	MG	Homeo	Homeo_PICALM
FM_286-CTGGACGCATCCTCAC	FM_286	RS	NYGC	MG	Homeo	Homeo_PICALM
FM_286-GTCTGTCTCTCTGCTG	FM_286	RS	NYGC	MG	Adapt	Adapt_AIF1
FM_286-GCTGGGTGTCCCGTGA	FM_286	RS	NYGC	MG	Homeo	Homeo_PICALM
FM_286-TCTCTGGCAATGAACA	FM_286	RS	NYGC	MG	Adapt	Adapt_AIF1
FM_286-TGGGAGAAGGTAGGCT	FM_286	RS	NYGC	MG	Adapt	Adapt_HIST
FM_286-CCCGAAGTCTATTCGT	FM_286	RS	NYGC	MG	Homeo	Homeo_PICALM
FM_286-CGTTCTGGTATCCTTT	FM_286	RS	NYGC	MG	Homeo	Homeo_PICALM
FM_286-CTCCGATGTTGTAGCT	FM_286	RS	NYGC	MG	Adapt	Adapt_AIF1
FM_286-ATTGGGTGTGCAACAG	FM_286	RS	NYGC	MG	Homeo	Homeo_PICALM
FM_286-CAAAGAAAGGGAGGAC	FM_286	RS	NYGC	MG	Adapt	Adapt_HIST
FM_286-TCATGGACAAGTAGTA	FM_286	RS	NYGC	MG	Adapt	Adapt_CCL3
FM_286-GAGTGTTTCGGATTAC	FM_286	RS	NYGC	MG	Homeo	Homeo_PICALM
FM_286-AATCGTGGTGCCCAGT	FM_286	RS	NYGC	MG	Homeo	Homeo_FRMD4A
FM_286-TTCATTGCATGAATAG	FM_286	RS	NYGC	MG	exAM	exAM_ERN1
FM_286-TGGGAAGAGTCAGAGC	FM_286	RS	NYGC	MG	Prolif	Prolif_MKI67
FM_286-TGTCCTGAGGTCCCTG	FM_286	RS	NYGC	MG	exAM	exAM_ERN1
FM_286-ATCCTATTCCATTCAT	FM_286	RS	NYGC	MG	Homeo	Homeo_PICALM
FM_286-TCAATCTTCTCCTGAC	FM_286	RS	NYGC	MG	Adapt	Adapt_AIF1
FM_286-ATTCGTTGTCGGAACA	FM_286	RS	NYGC	MG	Adapt	Adapt_AIF1
FM_286-AGTTCCCTCCGCAGTG	FM_286	RS	NYGC	MG	Homeo	Homeo_PICALM
FM_286-ACACAGTCATGCGTGC	FM_286	RS	NYGC	MG	Prolif	Prolif_MKI67
FM_286-AACAGGGCACTCCGAG	FM_286	RS	NYGC	MG	exAM	exAM_ERN1
FM_286-AATCGACGTAGCGAGT	FM_286	RS	NYGC	MG	Homeo	Homeo_PICALM
FM_286-CTCCGATCATTGTGCA	FM_286	RS	NYGC	MG	Homeo	Homeo_PICALM
FM_286-AGTCATGAGCGAGTCA	FM_286	RS	NYGC	MG	exAM	exAM_ERN1
FM_286-TATTTCGCACGATAGG	FM_286	RS	NYGC	MG	Adapt	Adapt_HIST
FM_286-TCGTAGACATGGAACG	FM_286	RS	NYGC	MG	Homeo	Homeo_FRMD4A
FM_286-GAGACTTTCAACTGGT	FM_286	RS	NYGC	MG	Homeo	Homeo_PICALM
FM_286-GAGTGTTGTTGGGATG	FM_286	RS	NYGC	MG	Homeo	Homeo_PICALM
FM_286-ACGATGTGTAATTAGG	FM_286	RS	NYGC	MG	Adapt	Adapt_AIF1
FM_286-CACTAAGGTGGTCTCG	FM_286	RS	NYGC	MG	Homeo	Homeo_PICALM
FM_286-AGGAGGTCAACGTATC	FM_286	RS	NYGC	MG	Homeo	Homeo_FRMD4A
FM_286-GAGTGTTTCTCCTGCA	FM_286	RS	NYGC	MG	Adapt	Adapt_AIF1
FM_286-GACCTTCTCCGTCCTA	FM_286	RS	NYGC	MG	Homeo	Homeo_PICALM
FM_286-GACATCAGTCGGTGAA	FM_286	RS	NYGC	MG	Homeo	Homeo_PICALM
FM_286-TTTCAGTCAACAAAGT	FM_286	RS	NYGC	MG	Homeo	Homeo_PICALM
FM_286-GATCAGTGTCGTCTCT	FM_286	RS	NYGC	MG	Adapt	Adapt_CCL3
FM_286-AAAGGTAAGCGTGTTT	FM_286	RS	NYGC	MG	Homeo	Homeo_PICALM
FM_286-GCTTCACCAGGAGACT	FM_286	RS	NYGC	MG	Adapt	Adapt_AIF1
FM_286-GTACAACAGAGAACCC	FM_286	RS	NYGC	MG	Adapt	Adapt_AIF1
FM_286-ATACCGAGTACTCCGG	FM_286	RS	NYGC	MG	Adapt	Adapt_AIF1
FM_286-TGAGTCAGTCGTCAGC	FM_286	RS	NYGC	MG	Homeo	Homeo_PICALM
FM_286-GAGCTGCGTTAAGTCC	FM_286	RS	NYGC	MG	Homeo	Homeo_PICALM
FM_286-CCACACTCAAGCTACT	FM_286	RS	NYGC	MG	Homeo	Homeo_PICALM
FM_286-AGGGCCTTCACTCTTA	FM_286	RS	NYGC	MG	Homeo	Homeo_PICALM
FM_286-CATCGGGAGTTTCGGT	FM_286	RS	NYGC	PVM	PVM	PVM_CD163
FM_286-TGGGTTAGTAGTGATA	FM_286	RS	NYGC	MG	Homeo	Homeo_PICALM
FM_286-CTTCAATCAGATACCT	FM_286	RS	NYGC	MG	Adapt	Adapt_AIF1
FM_286-TGAATCGTCAGCGTCG	FM_286	RS	NYGC	PVM	PVM	PVM_CD163
FM_287-GTAATCGGTCCAAAGG	FM_287	RS	NYGC	MG	Prolif	Prolif_MKI67
FM_287-TACCGGGTCTAGCCAA	FM_287	RS	NYGC	MG	Adapt	Adapt_AIF1
FM_287-TAAGCACTCTATTGTC	FM_287	RS	NYGC	MG	Prolif	Prolif_MKI67
FM_287-GATGACTAGCTAATCC	FM_287	RS	NYGC	MG	ADAM	ADAM_GPNMB
FM_287-TACTGCCAGCACTCAT	FM_287	RS	NYGC	PVM	PVM	PVM_CD163
FM_287-AGAACCTGTTTACTGG	FM_287	RS	NYGC	PVM	PVM	PVM_CD163
FM_287-ACAGGGAGTAACCAGG	FM_287	RS	NYGC	MG	Adapt	Adapt_AIF1
FM_287-CACGTGGTCATCGGGC	FM_287	RS	NYGC	MG	Prolif	Prolif_MKI67
FM_287-AGTTCGAGTGCTGATT	FM_287	RS	NYGC	MG	Adapt	Adapt_AIF1
FM_287-GCAGCCACAGTCTTCC	FM_287	RS	NYGC	MG	Adapt	Adapt_AIF1
FM_287-GTTGCTCGTTCATCGA	FM_287	RS	NYGC	MG	Prolif	Prolif_MKI67
FM_287-TACGGTACATGTACGT	FM_287	RS	NYGC	PVM	PVM	PVM_CD163
FM_287-CTCAGTCGTACGAGTG	FM_287	RS	NYGC	MG	Prolif	Prolif_MKI67
FM_287-AACCAACAGAGGCTGT	FM_287	RS	NYGC	MG	Prolif	Prolif_MKI67
FM_287-ATGAAAGCAAATGGTA	FM_287	RS	NYGC	MG	Prolif	Prolif_MKI67
FM_287-AGGCCACCAGGGAATC	FM_287	RS	NYGC	PVM	PVM	PVM_CD163
FM_287-CTCAACCCATCTATCT	FM_287	RS	NYGC	MG	ADAM	ADAM_GPNMB
FM_287-AGTAACCTCCGGCTTT	FM_287	RS	NYGC	PVM	PVM	PVM_CD163
FM_287-CTCCACACAGGTTCAT	FM_287	RS	NYGC	MG	Prolif	Prolif_MKI67
FM_287-TAACGACAGGGTAATT	FM_287	RS	NYGC	MG	ADAM	ADAM_GPNMB
FM_287-CGAATTGCAACTGGTT	FM_287	RS	NYGC	PVM	PVM	PVM_CD163
FM_287-CATTTCATCCCAATAG	FM_287	RS	NYGC	MG	Adapt	Adapt_HIF1A
FM_287-GTGCTGGCAATACCTG	FM_287	RS	NYGC	MG	Adapt	Adapt_AIF1
FM_287-TAACGACCACTGCATA	FM_287	RS	NYGC	MG	Homeo	Homeo_PICALM
FM_287-CACTGGGTCCTGTAGA	FM_287	RS	NYGC	MG	Homeo	Homeo_PICALM
FM_287-AGTAGCTTCTACGCAA	FM_287	RS	NYGC	MG	Prolif	Prolif_MKI67
FM_287-CATAGACCATCTAGAC	FM_287	RS	NYGC	MG	ADAM	ADAM_GPNMB
FM_287-GTAATCGTCACACCCT	FM_287	RS	NYGC	MG	Adapt	Adapt_AIF1
FM_287-GAAGAATAGATACGAT	FM_287	RS	NYGC	PVM	PVM	PVM_CD163
FM_287-AGATGCTCATCATCCC	FM_287	RS	NYGC	MG	Prolif	Prolif_MKI67
FM_287-AAAGAACCAGCACAAG	FM_287	RS	NYGC	MG	Homeo	Homeo_PICALM
FM_287-TACATTCTCCGCACTT	FM_287	RS	NYGC	PVM	PVM	PVM_CD163
FM_287-CCCTCTCGTTAGCTAC	FM_287	RS	NYGC	PVM	PVM	PVM_CD163
FM_287-AAAGTCCGTCAGACGA	FM_287	RS	NYGC	MG	Prolif	Prolif_MKI67
FM_287-TGTTCCGGTGGTATGG	FM_287	RS	NYGC	PVM	PVM	PVM_CD163
FM_287-GATGAGGTCTTTCCGG	FM_287	RS	NYGC	PVM	PVM	PVM_CD163
FM_287-TAGACTGGTTCAATCG	FM_287	RS	NYGC	MG	Adapt	Adapt_IFI44L
FM_287-AGTAGTCCACAGCCAC	FM_287	RS	NYGC	MG	ADAM	ADAM_GPNMB
FM_287-CTTTCGGCATGTACGT	FM_287	RS	NYGC	MG	Prolif	Prolif_MKI67
FM_287-CACACAACAGTAGAGC	FM_287	RS	NYGC	MG	Adapt	Adapt_AIF1
FM_287-TACCGGGTCTATGCCC	FM_287	RS	NYGC	MG	Homeo	Homeo_PICALM
FM_287-TCTCAGCCAGCAGTGA	FM_287	RS	NYGC	PVM	PVM	PVM_CD163
FM_287-TGTGGCGGTTCTCCCA	FM_287	RS	NYGC	PVM	PVM	PVM_CD163
FM_287-CCCTCTCAGTACCCTA	FM_287	RS	NYGC	MG	Prolif	Prolif_MKI67
FM_287-GACTTCCTCCAACACA	FM_287	RS	NYGC	MG	Homeo	Homeo_FRMD4A
FM_287-GGCTTTCGTTTGCAGT	FM_287	RS	NYGC	PVM	PVM	PVM_CD163
FM_287-AACAAAGAGATGACAT	FM_287	RS	NYGC	MG	Prolif	Prolif_MKI67
FM_287-CCCTCAACAAGCTGCC	FM_287	RS	NYGC	MG	Homeo	Homeo_PICALM
FM_287-CTGTCGTCAGCGACCT	FM_287	RS	NYGC	PVM	PVM	PVM_CD163
FM_287-ACGTTCCGTCGGCTAC	FM_287	RS	NYGC	PVM	PVM	PVM_CD163
FM_287-CCAAGCGCACACGGAA	FM_287	RS	NYGC	PVM	PVM	PVM_CD163
FM_287-AAGAACATCACAATGC	FM_287	RS	NYGC	MG	Prolif	Prolif_MKI67
FM_287-TTGGGTAAGCCTAACT	FM_287	RS	NYGC	PVM	PVM	PVM_CD163
FM_287-AAGATAGTCGGCTTCT	FM_287	RS	NYGC	PVM	PVM	PVM_CD163
FM_287-AACCAACCAGCCCACA	FM_287	RS	NYGC	PVM	PVM	PVM_CD163
FM_287-GCATCTCCAGCATCTA	FM_287	RS	NYGC	MG	Prolif	Prolif_MKI67
FM_287-TCACACCTCCTGTTGC	FM_287	RS	NYGC	PVM	PVM	PVM_CD163
FM_287-CCTTGTGCAGAACTCT	FM_287	RS	NYGC	MG	Prolif	Prolif_MKI67
FM_287-TAAGTCGGTTGCCGAC	FM_287	RS	NYGC	PVM	PVM	PVM_CD163
FM_287-CGAAGTTCATATGCGT	FM_287	RS	NYGC	MG	Homeo	Homeo_PICALM
FM_287-CCGTTCAGTTATGTGC	FM_287	RS	NYGC	PVM	PVM	PVM_CD163
FM_287-ACGTCCTTCGGCATCG	FM_287	RS	NYGC	MG	Adapt	Adapt_AIF1
FM_287-AACAACCTCGCGGACT	FM_287	RS	NYGC	PVM	PVM	PVM_CD163
FM_287-TACGCTCAGTGATTCC	FM_287	RS	NYGC	PVM	PVM	PVM_CD163
FM_287-CCACAAATCCCAACTC	FM_287	RS	NYGC	MG	Adapt	Adapt_IFI44L
FM_287-CAAGACTAGGTTGCCC	FM_287	RS	NYGC	MG	Adapt	Adapt_IFI44L
FM_287-TCATATCCAATTCACG	FM_287	RS	NYGC	MG	Adapt	Adapt_AIF1
FM_287-TCTACATGTACCTTCC	FM_287	RS	NYGC	MG	Adapt	Adapt_AIF1
FM_287-CACCAAAGTCTTGTCC	FM_287	RS	NYGC	PVM	PVM	PVM_CD163
FM_287-ATTACCTAGTGCACAG	FM_287	RS	NYGC	PVM	PVM	PVM_CD163
FM_287-GAAACCTTCTGTACAG	FM_287	RS	NYGC	MG	Adapt	Adapt_AIF1
FM_287-CCCAACTGTCTGATCA	FM_287	RS	NYGC	MG	Adapt	Adapt_IFI44L
FM_287-CCCGGAACACCGGAAA	FM_287	RS	NYGC	PVM	PVM	PVM_CD163
FM_287-CGCCAGATCATGCCCT	FM_287	RS	NYGC	MG	Homeo	Homeo_PICALM
FM_287-AGGGCTCGTTAAGGGC	FM_287	RS	NYGC	MG	Prolif	Prolif_MKI67
FM_287-ACTGTGACATCCTTGC	FM_287	RS	NYGC	PVM	PVM	PVM_CD163
FM_287-TCGGGACCAGTTCACA	FM_287	RS	NYGC	MG	Adapt	Adapt_AIF1
FM_287-GTGTTCCGTATCCCAA	FM_287	RS	NYGC	MG	Adapt	Adapt_IFI44L
FM_287-TTTCACACATGAGAAT	FM_287	RS	NYGC	MG	Prolif	Prolif_MKI67
FM_287-GCAGGCTAGAACAGGA	FM_287	RS	NYGC	PVM	PVM	PVM_CD163
FM_287-TCCTTCTAGTGCAGCA	FM_287	RS	NYGC	PVM	PVM	PVM_CD163
FM_287-ATCCCTGCATGACTAC	FM_287	RS	NYGC	PVM	PVM	PVM_CD163
FM_287-AAGACTCGTCGCATCG	FM_287	RS	NYGC	MG	Adapt	Adapt_AIF1
FM_287-GGTCACGTCCCAGTGG	FM_287	RS	NYGC	MG	Homeo	Homeo_PICALM
FM_287-AGTAACCTCCTCACCA	FM_287	RS	NYGC	MG	Adapt	Adapt_AIF1
FM_287-AAAGTGACATCATCCC	FM_287	RS	NYGC	MG	Adapt	Adapt_AIF1
FM_287-CGTGTCTTCTCATTTG	FM_287	RS	NYGC	MG	Adapt	Adapt_IFI44L
FM_287-GTGGCGTTCGAATGCT	FM_287	RS	NYGC	MG	Adapt	Adapt_AIF1
FM_287-AACAGGGTCCGAAATC	FM_287	RS	NYGC	MG	Prolif	Prolif_MKI67
FM_287-TACACCCTCACTCTTA	FM_287	RS	NYGC	PVM	PVM	PVM_CD163
FM_287-TTTATGCTCCTCTCTT	FM_287	RS	NYGC	MG	Adapt	Adapt_IFI44L
FM_287-ATGCATGAGGCTCTAT	FM_287	RS	NYGC	MG	Adapt	Adapt_AIF1
FM_287-AAGCATCTCACGGACC	FM_287	RS	NYGC	MG	Adapt	Adapt_IFI44L
FM_287-TTGCCTGTCTCGACCT	FM_287	RS	NYGC	PVM	PVM	PVM_CD163
FM_287-TCTTGCGTCTATCGCC	FM_287	RS	NYGC	MG	Adapt	Adapt_AIF1
FM_287-CAGATTGGTTCTCGTC	FM_287	RS	NYGC	PVM	PVM	PVM_CD163
FM_287-TCCTTCTCAATGTGGG	FM_287	RS	NYGC	PVM	PVM	PVM_CD163
FM_287-CCTACGTTCTGCGGCA	FM_287	RS	NYGC	MG	Adapt	Adapt_AIF1
FM_287-AGACACTCATGAGGGT	FM_287	RS	NYGC	MG	Homeo	Homeo_FRMD4A
FM_287-ACCCTCATCTAAGCCA	FM_287	RS	NYGC	PVM	PVM	PVM_CD163
FM_287-TCGGATAAGGAGTACC	FM_287	RS	NYGC	PVM	PVM	PVM_CD163
FM_287-CGAGGAACATGAGGGT	FM_287	RS	NYGC	PVM	PVM	PVM_CD163
FM_287-CTCAACCTCAACTGAC	FM_287	RS	NYGC	MG	Adapt	Adapt_IFI44L
FM_287-CGGACACTCGTTAGTG	FM_287	RS	NYGC	PVM	PVM	PVM_CD163
FM_287-CTGATCCGTCACTCTC	FM_287	RS	NYGC	PVM	PVM	PVM_CD163
FM_287-CAACCAATCATTATCC	FM_287	RS	NYGC	MG	Prolif	Prolif_MKI67
FM_287-ACTACGAAGTCACTCA	FM_287	RS	NYGC	MG	Adapt	Adapt_AIF1
FM_287-ATGTCCCCAAATACAG	FM_287	RS	NYGC	MG	Adapt	Adapt_AIF1
FM_287-GAATCACTCGTTAGAC	FM_287	RS	NYGC	MG	Adapt	Adapt_AIF1
FM_287-CAGCAATCATAGATGA	FM_287	RS	NYGC	PVM	PVM	PVM_CD163
FM_287-CCATAAGCAACTCGTA	FM_287	RS	NYGC	MG	Adapt	Adapt_AIF1
FM_287-TCCCACAGTCCATAGT	FM_287	RS	NYGC	PVM	PVM	PVM_CD163
FM_287-GGATGTTGTCTAGATC	FM_287	RS	NYGC	MG	ADAM	ADAM_GPNMB
FM_287-TCACAAGGTTATAGCC	FM_287	RS	NYGC	PVM	PVM	PVM_CD163
FM_287-TTCCGGTTCTCGCAGG	FM_287	RS	NYGC	MG	Adapt	Adapt_TMEM163
FM_287-AGATCCATCTTAGGAC	FM_287	RS	NYGC	PVM	PVM	PVM_CD163
FM_287-GCCCGAAGTCCGAAGA	FM_287	RS	NYGC	MG	Adapt	Adapt_AIF1
FM_287-TTTCGATAGGACATCG	FM_287	RS	NYGC	MG	Prolif	Prolif_MKI67
FM_287-TACAGGTCAGATAAAC	FM_287	RS	NYGC	PVM	PVM	PVM_CD163
FM_287-TACGTCCAGCAACTCT	FM_287	RS	NYGC	PVM	PVM	PVM_CD163
FM_287-TGCGGCAGTGTGTACT	FM_287	RS	NYGC	PVM	PVM	PVM_CD163
FM_287-TCATTACCAAGGCCTC	FM_287	RS	NYGC	MG	Prolif	Prolif_MKI67
FM_287-GTTACCCGTTGAAGTA	FM_287	RS	NYGC	MG	Adapt	Adapt_AIF1
FM_287-CCTCAACAGAGGATGA	FM_287	RS	NYGC	MG	Homeo	Homeo_PICALM
FM_287-GAGTGAGTCGCCTTTG	FM_287	RS	NYGC	PVM	PVM	PVM_CD163
FM_287-TTGTTCAGTGATGGCA	FM_287	RS	NYGC	MG	Prolif	Prolif_MKI67
FM_287-TCTGCCAGTATCAGGG	FM_287	RS	NYGC	MG	Adapt	Adapt_AIF1
FM_287-TGGTAGTGTAATGCTC	FM_287	RS	NYGC	PVM	PVM	PVM_CD163
FM_287-ACGTCCTAGACGAGCT	FM_287	RS	NYGC	MG	Homeo	Homeo_PICALM
FM_287-ATCTTCAGTGTGAGCA	FM_287	RS	NYGC	MG	Homeo	Homeo_PICALM
FM_287-GCACATATCTTACCGC	FM_287	RS	NYGC	MG	Adapt	Adapt_IFI44L
FM_287-GCTACCTGTTGGCTAT	FM_287	RS	NYGC	MG	Adapt	Adapt_AIF1
FM_287-TCATTCACATCGATAC	FM_287	RS	NYGC	MG	Adapt	Adapt_AIF1
FM_287-GCATCTCAGGCCATAG	FM_287	RS	NYGC	MG	Adapt	Adapt_AIF1
FM_287-CCCGGAAAGGAGACCT	FM_287	RS	NYGC	PVM	PVM	PVM_CD163
FM_287-TTGTTTGTCCGAAATC	FM_287	RS	NYGC	MG	Prolif	Prolif_MKI67
FM_287-TTTACGTCACCGTCTT	FM_287	RS	NYGC	MG	Adapt	Adapt_AIF1
FM_287-GCTGGGTTCTGAGGTT	FM_287	RS	NYGC	MG	Prolif	Prolif_MKI67
FM_287-TTTCGATCAGTTAAAG	FM_287	RS	NYGC	MG	Adapt	Adapt_AIF1
FM_287-ACAACCACACAATCTG	FM_287	RS	NYGC	PVM	PVM	PVM_CD163
FM_287-TTTGACTGTGAGTAGC	FM_287	RS	NYGC	MG	Homeo	Homeo_PICALM
FM_287-TTCCTCTTCTAGGCAT	FM_287	RS	NYGC	PVM	PVM	PVM_CD163
FM_287-AGACAGGAGGGTCTTT	FM_287	RS	NYGC	MG	Prolif	Prolif_MKI67
FM_287-GATCATGCAACCAATC	FM_287	RS	NYGC	PVM	PVM	PVM_CD163
FM_287-GGCTTGGAGCCAAGCA	FM_287	RS	NYGC	MG	Adapt	Adapt_AIF1
FM_287-CATGCCTAGAAACCCG	FM_287	RS	NYGC	MG	Homeo	Homeo_PICALM
FM_287-AGGCATTTCAATGCAC	FM_287	RS	NYGC	PVM	PVM	PVM_CD163
FM_287-ACCCTCACATTACGGT	FM_287	RS	NYGC	PVM	PVM	PVM_CD163
FM_287-TTAGGCAAGAATTTGG	FM_287	RS	NYGC	PVM	PVM	PVM_CD163
FM_287-CCTCCTCGTGCACAAG	FM_287	RS	NYGC	MG	Adapt	Adapt_AIF1
FM_287-TGATTTCAGGCCGCTT	FM_287	RS	NYGC	PVM	PVM	PVM_CD163
FM_287-ACACCAAAGGGAACAA	FM_287	RS	NYGC	PVM	PVM	PVM_CD163
FM_287-TCTAACTGTTGGCCGT	FM_287	RS	NYGC	MG	Homeo	Homeo_PICALM
FM_287-ATATCCTGTATCAGGG	FM_287	RS	NYGC	PVM	PVM	PVM_CD163
FM_287-AGTAGTCTCTATGTGG	FM_287	RS	NYGC	PVM	PVM	PVM_CD163
FM_287-CACGTGGCATACCGTA	FM_287	RS	NYGC	MG	Homeo	Homeo_PICALM
FM_287-CGCGTGAAGCATTTCG	FM_287	RS	NYGC	PVM	PVM	PVM_CD163
FM_287-GATCAGTAGTGACCTT	FM_287	RS	NYGC	MG	Prolif	Prolif_MKI67
FM_287-CTCCGATGTGATGAAT	FM_287	RS	NYGC	PVM	PVM	PVM_CD163
FM_287-ATAGGCTTCATGCCCT	FM_287	RS	NYGC	PVM	PVM	PVM_CD163
FM_287-TACCGAAAGCACTGGA	FM_287	RS	NYGC	PVM	PVM	PVM_CD163
FM_287-GGGTAGATCCTCGCAT	FM_287	RS	NYGC	MG	ADAM	ADAM_GPNMB
FM_287-ACACCAAGTGTGCTTA	FM_287	RS	NYGC	MG	Adapt	Adapt_AIF1
FM_287-TACCTCGAGCGCTGCT	FM_287	RS	NYGC	MG	Prolif	Prolif_MKI67
FM_287-GATGATCTCACAAGGG	FM_287	RS	NYGC	MG	Adapt	Adapt_AIF1
FM_287-AGGGTTTGTATCACCA	FM_287	RS	NYGC	PVM	PVM	PVM_CD163
FM_287-AAACCCAGTGCGGCTT	FM_287	RS	NYGC	MG	ADAM	ADAM_GPNMB
FM_287-TTTACTGAGGTCCAGA	FM_287	RS	NYGC	PVM	PVM	PVM_CD163
FM_287-CTAACTTGTTCTTCAT	FM_287	RS	NYGC	PVM	PVM	PVM_CD163
FM_287-TCAGTTTGTATCACCA	FM_287	RS	NYGC	MG	Adapt	Adapt_AIF1
FM_287-GCGTTTCTCGTCTAAG	FM_287	RS	NYGC	MG	Adapt	Adapt_AIF1
FM_287-AACCAACAGTGCACTT	FM_287	RS	NYGC	PVM	PVM	PVM_CD163
FM_287-TTTCATGCAGGACTTT	FM_287	RS	NYGC	PVM	PVM	PVM_CD163
FM_287-AGATAGACACATAACC	FM_287	RS	NYGC	MG	ADAM	ADAM_GPNMB
FM_287-GTCATCCGTTTACGAC	FM_287	RS	NYGC	PVM	PVM	PVM_CD163
FM_287-TCTATCATCTTCCTAA	FM_287	RS	NYGC	MG	Adapt	Adapt_AIF1
FM_287-TGACAGTAGAATCGCG	FM_287	RS	NYGC	MG	Prolif	Prolif_MKI67
FM_287-ACTCTCGCACTGTCGG	FM_287	RS	NYGC	MG	Adapt	Adapt_AIF1
FM_287-GAATCGTCAACGGCCT	FM_287	RS	NYGC	PVM	PVM	PVM_CD163
FM_287-AGACAAAAGTTACGAA	FM_287	RS	NYGC	MG	Adapt	Adapt_AIF1
FM_287-GACTATGCATCCTGTC	FM_287	RS	NYGC	PVM	PVM	PVM_CD163
FM_287-GACCAATCACTAGAGG	FM_287	RS	NYGC	MG	Adapt	Adapt_AIF1
FM_287-ATACCGAGTAAGATTG	FM_287	RS	NYGC	MG	Adapt	Adapt_AIF1
FM_287-TGGAGAGAGTCTAGAA	FM_287	RS	NYGC	PVM	PVM	PVM_CD163
FM_287-CATAGACAGGCTCAAG	FM_287	RS	NYGC	PVM	PVM	PVM_CD163
FM_287-TCACTATTCAATGTCG	FM_287	RS	NYGC	PVM	PVM	PVM_CD163
FM_287-GCCTGTTAGCGCACAA	FM_287	RS	NYGC	PVM	PVM	PVM_CD163
FM_287-TTACTGTTCATCGACA	FM_287	RS	NYGC	PVM	PVM	PVM_CD163
FM_287-ACGGTTACACCCGTAG	FM_287	RS	NYGC	MG	Adapt	Adapt_TMEM163
FM_287-GCCATGGGTAGCTGCC	FM_287	RS	NYGC	MG	ADAM	ADAM_GPNMB
FM_287-TTTACTGCACCAGACC	FM_287	RS	NYGC	MG	ADAM	ADAM_GPNMB
FM_287-TCTGGCTTCTGGCCTT	FM_287	RS	NYGC	MG	Homeo	Homeo_PICALM
FM_287-TGCAGTACATTAGGAA	FM_287	RS	NYGC	PVM	PVM	PVM_CD163
FM_287-GGTGTTATCAGGTAAA	FM_287	RS	NYGC	PVM	PVM	PVM_CD163
FM_287-CATACCCAGATGCTTC	FM_287	RS	NYGC	PVM	PVM	PVM_CD163
FM_287-GTACAGTAGGTACAGC	FM_287	RS	NYGC	PVM	PVM	PVM_CD163
FM_287-GCATCTCGTATCGATC	FM_287	RS	NYGC	PVM	PVM	PVM_CD163
FM_287-GATGGAGGTAGGGAGG	FM_287	RS	NYGC	PVM	PVM	PVM_CD163
FM_287-GGGTCACGTACTGCCG	FM_287	RS	NYGC	MG	Adapt	Adapt_IFI44L
FM_287-CAATACGTCTACTATC	FM_287	RS	NYGC	PVM	PVM	PVM_CD163
FM_287-GAGTTACGTCCCACGA	FM_287	RS	NYGC	PVM	PVM	PVM_CD163
FM_287-GTGACGCGTGGAGAAA	FM_287	RS	NYGC	MG	Adapt	Adapt_AIF1
FM_287-TCGTGGGGTACCAATC	FM_287	RS	NYGC	MG	ADAM	ADAM_GPNMB
FM_287-CTCTCGACACACCTTC	FM_287	RS	NYGC	PVM	PVM	PVM_CD163
FM_287-TTGCATTTCAGGTAAA	FM_287	RS	NYGC	MG	Prolif	Prolif_MKI67
FM_287-ATTTCTGAGCGTTACT	FM_287	RS	NYGC	MG	Adapt	Adapt_AIF1
FM_287-TTACGTTCATGTAACC	FM_287	RS	NYGC	PVM	PVM	PVM_CD163
FM_287-ACACCAAGTCGAATGG	FM_287	RS	NYGC	MG	Prolif	Prolif_MKI67
FM_287-AAGTTCGAGCCTGACC	FM_287	RS	NYGC	PVM	PVM	PVM_CD163
FM_287-CAGGTATCAATACGAA	FM_287	RS	NYGC	PVM	PVM	PVM_CD163
FM_287-GACTCAACAGTGTACT	FM_287	RS	NYGC	MG	Adapt	Adapt_AIF1
FM_287-TGGATCAAGAGCATTA	FM_287	RS	NYGC	MG	Adapt	Adapt_AIF1
FM_287-ACACTGACACTGGACC	FM_287	RS	NYGC	PVM	PVM	PVM_CD163
FM_287-AGGGCCTGTCAAACGG	FM_287	RS	NYGC	MG	Prolif	Prolif_MKI67
FM_287-AATGGAACACAAATAG	FM_287	RS	NYGC	MG	ADAM	ADAM_GPNMB
FM_287-TCAGCCTGTGTCTTCC	FM_287	RS	NYGC	MG	Prolif	Prolif_MKI67
FM_287-CATCCACCACGAGGTA	FM_287	RS	NYGC	PVM	PVM	PVM_CD163
FM_287-TACTTGTTCGCGCCAA	FM_287	RS	NYGC	PVM	PVM	PVM_CD163
FM_287-GACTTCCAGTCACACT	FM_287	RS	NYGC	PVM	PVM	PVM_CD163
FM_287-CGGTCAGCAATCACGT	FM_287	RS	NYGC	PVM	PVM	PVM_CD163
FM_287-TGTTCTACAATCGTCA	FM_287	RS	NYGC	PVM	PVM	PVM_CD163
FM_287-CTTGATTAGAGTCTGG	FM_287	RS	NYGC	MG	Adapt	Adapt_AIF1
FM_287-CATTTCAAGAACCCGA	FM_287	RS	NYGC	MG	Homeo	Homeo_PICALM
FM_287-GATAGCTCAGCGCGTT	FM_287	RS	NYGC	MG	Adapt	Adapt_HIF1A
FM_287-GGGATCCTCACCCTTG	FM_287	RS	NYGC	PVM	PVM	PVM_CD163
FM_287-CTCCACAGTTCTCTAT	FM_287	RS	NYGC	MG	Homeo	Homeo_PICALM
FM_287-TGACTCCAGACCTGGA	FM_287	RS	NYGC	MG	Adapt	Adapt_AIF1
FM_287-CATACAGCATGAGAAT	FM_287	RS	NYGC	MG	Adapt	Adapt_IFI44L
FM_287-GATCACAGTGCAATAA	FM_287	RS	NYGC	MG	Homeo	Homeo_PICALM
FM_287-TACCGAAGTCCTGTCT	FM_287	RS	NYGC	MG	Homeo	Homeo_PICALM
FM_287-TGGTAGTTCAGCCTCT	FM_287	RS	NYGC	PVM	PVM	PVM_CD163
FM_287-TCCCACAAGTGGCCTC	FM_287	RS	NYGC	PVM	PVM	PVM_CD163
FM_287-GGCTTTCAGACCTCCG	FM_287	RS	NYGC	MG	Prolif	Prolif_MKI67
FM_287-TGACTCCGTCCATACA	FM_287	RS	NYGC	PVM	PVM	PVM_CD163
FM_287-ATGAAAGAGCATACTC	FM_287	RS	NYGC	MG	Adapt	Adapt_AIF1
FM_287-CCACTTGAGTCTAGCT	FM_287	RS	NYGC	MG	ADAM	ADAM_GPNMB
FM_287-ATACCTTCAAAGGCGT	FM_287	RS	NYGC	PVM	PVM	PVM_CD163
FM_287-GTTACCCCAACAAAGT	FM_287	RS	NYGC	PVM	PVM	PVM_CD163
FM_287-CATTCTAGTCACTACA	FM_287	RS	NYGC	MG	Prolif	Prolif_MKI67
FM_287-TAAGCACCACTTCAGA	FM_287	RS	NYGC	MG	Prolif	Prolif_MKI67
FM_287-TGAGCATGTTCTCCTG	FM_287	RS	NYGC	MG	Adapt	Adapt_AIF1
FM_287-CACGTGGGTTCGGCCA	FM_287	RS	NYGC	PVM	PVM	PVM_CD163
FM_287-CCTCATGGTTTACCTT	FM_287	RS	NYGC	MG	ADAM	ADAM_GPNMB
FM_287-CACGTTCAGATGTTCC	FM_287	RS	NYGC	PVM	PVM	PVM_CD163
FM_287-GATCCCTGTTTGAAAG	FM_287	RS	NYGC	MG	Adapt	Adapt_AIF1
FM_287-TCGCTCAGTATGCTAC	FM_287	RS	NYGC	PVM	PVM	PVM_CD163
FM_287-TCATCATGTGACATCT	FM_287	RS	NYGC	MG	ADAM	ADAM_GPNMB
FM_287-GTAACCAGTTTCGTAG	FM_287	RS	NYGC	PVM	PVM	PVM_CD163
FM_287-TTGAGTGTCGCTGTCT	FM_287	RS	NYGC	MG	Adapt	Adapt_AIF1
FM_287-ACTTATCGTTCCGCTT	FM_287	RS	NYGC	MG	Homeo	Homeo_FRMD4A
FM_287-TCTAACTAGAATCGCG	FM_287	RS	NYGC	MG	Adapt	Adapt_AIF1
FM_287-AGTCTCCAGGATTTGA	FM_287	RS	NYGC	MG	ADAM	ADAM_GPNMB
FM_287-CCACGTTTCTGTGCTC	FM_287	RS	NYGC	MG	Prolif	Prolif_MKI67
FM_287-CCGGTAGTCCTTACCG	FM_287	RS	NYGC	MG	exAM	exAM_ERN1
FM_287-AGGGAGTAGTATCCTG	FM_287	RS	NYGC	MG	Adapt	Adapt_AIF1
FM_287-GGGTTATCACTGGATT	FM_287	RS	NYGC	MG	ADAM	ADAM_GPNMB
FM_287-GAACTGTAGCGACTGA	FM_287	RS	NYGC	MG	ADAM	ADAM_GPNMB
FM_287-CCTTTGGTCGCATGAT	FM_287	RS	NYGC	PVM	PVM	PVM_CD163
FM_287-GGGATCCTCAAGCTGT	FM_287	RS	NYGC	MG	Adapt	Adapt_AIF1
FM_287-AGGTAGGTCAGACCTA	FM_287	RS	NYGC	PVM	PVM	PVM_CD163
FM_287-TTGTGTTTCCACCTCA	FM_287	RS	NYGC	PVM	PVM	PVM_CD163
FM_287-CTGTGGGAGTAGTCTC	FM_287	RS	NYGC	PVM	PVM	PVM_CD163
FM_287-TTGGGCGGTGACAGGT	FM_287	RS	NYGC	PVM	PVM	PVM_CD163
FM_287-TCAGGTAGTACGATCT	FM_287	RS	NYGC	PVM	PVM	PVM_CD163
FM_287-ATCGTCCAGCACACAG	FM_287	RS	NYGC	PVM	PVM	PVM_CD163
FM_287-GTGCACGTCTGGGCAC	FM_287	RS	NYGC	MG	Adapt	Adapt_TMEM163
FM_287-TCTACATCAATTGCCA	FM_287	RS	NYGC	MG	Adapt	Adapt_AIF1
FM_287-CTCCAACAGGGCCAAT	FM_287	RS	NYGC	MG	Homeo	Homeo_PICALM
FM_287-AAAGGGCAGCCATTTG	FM_287	RS	NYGC	MG	Prolif	Prolif_MKI67
FM_287-TTGGGATCAGTTTCGA	FM_287	RS	NYGC	PVM	PVM	PVM_CD163
FM_287-TCCTTCTCAGTTAGAA	FM_287	RS	NYGC	PVM	PVM	PVM_CD163
FM_287-TCGCAGGAGACAGCGT	FM_287	RS	NYGC	PVM	PVM	PVM_CD163
FM_287-GAACACTCACAGCTGC	FM_287	RS	NYGC	MG	Adapt	Adapt_IFI44L
FM_287-AGCGATTCAAGTATCC	FM_287	RS	NYGC	PVM	PVM	PVM_CD163
FM_287-TCTCAGCTCATTTGCT	FM_287	RS	NYGC	PVM	PVM	PVM_CD163
FM_287-CCACAAATCCCTCAAC	FM_287	RS	NYGC	MG	Homeo	Homeo_PICALM
FM_287-ACGTCCTTCTAGTGTG	FM_287	RS	NYGC	MG	Homeo	Homeo_PICALM
FM_287-AGACACTCACCCTTAC	FM_287	RS	NYGC	MG	Homeo	Homeo_PICALM
FM_287-GGGAGTAAGTTCTCTT	FM_287	RS	NYGC	MG	Adapt	Adapt_AIF1
FM_287-TGCTTGCCACGCTATA	FM_287	RS	NYGC	PVM	PVM	PVM_CD163
FM_287-ACAACCAGTGTTCGTA	FM_287	RS	NYGC	PVM	PVM	PVM_CD163
FM_287-GCCGATGGTGGAGGTT	FM_287	RS	NYGC	MG	Homeo	Homeo_PICALM
FM_287-AGGTTACCAAAGCACG	FM_287	RS	NYGC	MG	Adapt	Adapt_AIF1
FM_287-ACTATTCCAGGAGGTT	FM_287	RS	NYGC	MG	ADAM	ADAM_GPNMB
FM_287-TGGATCAGTTGGGCCT	FM_287	RS	NYGC	PVM	PVM	PVM_CD163
FM_287-GTACAGTAGAGGTGCT	FM_287	RS	NYGC	MG	ADAM	ADAM_GPNMB
FM_287-GGGTCTGAGCTTTCTT	FM_287	RS	NYGC	MG	ADAM	ADAM_GPNMB
FM_287-ATTCGTTAGCAATTCC	FM_287	RS	NYGC	PVM	PVM	PVM_CD163
FM_287-TCAGTTTCATCGAGCC	FM_287	RS	NYGC	MG	ADAM	ADAM_GPNMB
FM_287-GGGTGTCAGCATGCAG	FM_287	RS	NYGC	MG	Adapt	Adapt_AIF1
FM_287-CTTACCGGTTACCGTA	FM_287	RS	NYGC	PVM	PVM	PVM_CD163
FM_287-ACATCGATCGGCTTCT	FM_287	RS	NYGC	MG	Adapt	Adapt_AIF1
FM_287-ACACCAACAAGGCCTC	FM_287	RS	NYGC	PVM	PVM	PVM_CD163
FM_287-CTGCTCAGTCCGATCG	FM_287	RS	NYGC	PVM	PVM	PVM_CD163
FM_287-GCTACAACACCAGCTG	FM_287	RS	NYGC	PVM	PVM	PVM_CD163
FM_287-GGAATGGAGCAGGCAT	FM_287	RS	NYGC	MG	Homeo	Homeo_PICALM
FM_287-GGTAATCCAACCTATG	FM_287	RS	NYGC	MG	ADAM	ADAM_GPNMB
FM_287-GAGACTTCAGTTCTAG	FM_287	RS	NYGC	PVM	PVM	PVM_CD163
FM_287-CAACCTCGTATGTCAC	FM_287	RS	NYGC	MG	Homeo	Homeo_PICALM
FM_287-TTCCGGTAGCTGTCCG	FM_287	RS	NYGC	MG	Adapt	Adapt_AIF1
FM_287-GCTTGGGCATCCGATA	FM_287	RS	NYGC	PVM	PVM	PVM_CD163
FM_287-CCCATTGCACAAGTGG	FM_287	RS	NYGC	MG	ADAM	ADAM_GPNMB
FM_287-GTTCGCTTCTCCGAGG	FM_287	RS	NYGC	PVM	PVM	PVM_CD163
FM_287-CCACGAGTCCTGTTGC	FM_287	RS	NYGC	PVM	PVM	PVM_CD163
FM_287-CCACGTTGTACAGTCT	FM_287	RS	NYGC	MG	Adapt	Adapt_IFI44L
FM_287-ACTGTGAGTATACAGA	FM_287	RS	NYGC	PVM	PVM	PVM_CD163
FM_287-CAGATCAGTGCCTAAT	FM_287	RS	NYGC	MG	Adapt	Adapt_AIF1
FM_287-GAGTTGTTCATAGACC	FM_287	RS	NYGC	MG	ADAM	ADAM_GPNMB
FM_287-TTCCGTGGTACAGAAT	FM_287	RS	NYGC	PVM	PVM	PVM_CD163
FM_287-GTATTTCAGGTACAGC	FM_287	RS	NYGC	MG	Adapt	Adapt_AIF1
FM_287-AACAAGACAGGAAGTC	FM_287	RS	NYGC	MG	Adapt	Adapt_AIF1
FM_287-CAAGCTATCCTCACTG	FM_287	RS	NYGC	PVM	PVM	PVM_CD163
FM_287-CATTCCGGTGGTTTGT	FM_287	RS	NYGC	MG	Adapt	Adapt_AIF1
FM_287-CAGCAGCTCTTCCGTG	FM_287	RS	NYGC	PVM	PVM	PVM_CD163
FM_287-TTGAGTGGTTCGAAGG	FM_287	RS	NYGC	PVM	PVM	PVM_CD163
FM_287-TAAGCACAGTAACGAT	FM_287	RS	NYGC	PVM	PVM	PVM_CD163
FM_287-TGGGAGAAGGTCTACT	FM_287	RS	NYGC	MG	Homeo	Homeo_PICALM
FM_287-AAACGCTTCGGCACTG	FM_287	RS	NYGC	PVM	PVM	PVM_CD163
FM_287-GGCAGTCTCAAGGACG	FM_287	RS	NYGC	MG	Adapt	Adapt_AIF1
FM_287-GATGTTGGTTGAAGTA	FM_287	RS	NYGC	MG	Adapt	Adapt_AIF1
FM_287-TCGGGTGTCTAGTCAG	FM_287	RS	NYGC	PVM	PVM	PVM_CD163
FM_287-GCGGATCGTACTAACC	FM_287	RS	NYGC	PVM	PVM	PVM_CD163
FM_287-GGCAGTCGTATCGAGG	FM_287	RS	NYGC	MG	Adapt	Adapt_AIF1
FM_287-CTCCTCCTCACTACGA	FM_287	RS	NYGC	PVM	PVM	PVM_CD163
FM_287-TAGGTACCAGCACAAG	FM_287	RS	NYGC	PVM	PVM	PVM_CD163
FM_287-CATACTTCAGCATACT	FM_287	RS	NYGC	MG	Adapt	Adapt_TMEM163
FM_287-CATACTTGTGACATCT	FM_287	RS	NYGC	MG	Prolif	Prolif_MKI67
FM_287-AGAGAATTCACGGGAA	FM_287	RS	NYGC	PVM	PVM	PVM_CD163
FM_287-ATGGGAGGTACAAACA	FM_287	RS	NYGC	PVM	PVM	PVM_CD163
FM_287-AACGAAAGTCTTACAG	FM_287	RS	NYGC	PVM	PVM	PVM_CD163
FM_287-AAAGAACCATCCTTCG	FM_287	RS	NYGC	PVM	PVM	PVM_CD163
FM_287-ACCTGTCGTCATGACT	FM_287	RS	NYGC	PVM	PVM	PVM_CD163
FM_287-GGATCTAAGACACACG	FM_287	RS	NYGC	MG	ADAM	ADAM_GPNMB
FM_287-CGCAGGTTCATTGCCC	FM_287	RS	NYGC	MG	ADAM	ADAM_GPNMB
FM_287-ATGCATGAGGTCGTCC	FM_287	RS	NYGC	MG	Adapt	Adapt_AIF1
FM_287-ACCTGAATCCATAGAC	FM_287	RS	NYGC	PVM	PVM	PVM_CD163
FM_287-GCCAACGAGCTGACCC	FM_287	RS	NYGC	MG	Homeo	Homeo_FRMD4A
FM_287-ATAGACCGTACGATTC	FM_287	RS	NYGC	PVM	PVM	PVM_CD163
FM_287-TACTTCACACCTTCGT	FM_287	RS	NYGC	PVM	PVM	PVM_CD163
FM_287-TACCGAATCGGTCTGG	FM_287	RS	NYGC	MG	Adapt	Adapt_AIF1
FM_287-CTCCACAGTTAGAGAT	FM_287	RS	NYGC	MG	Adapt	Adapt_AIF1
FM_287-CCGGTGATCACGATAC	FM_287	RS	NYGC	MG	ADAM	ADAM_GPNMB
FM_287-CCTAACCCACACCAGC	FM_287	RS	NYGC	PVM	PVM	PVM_CD163
FM_287-CGGAACCAGTTGAAAC	FM_287	RS	NYGC	MG	Adapt	Adapt_AIF1
FM_287-ATCCCTGGTCCGACGT	FM_287	RS	NYGC	MG	Adapt	Adapt_AIF1
FM_287-GAGCCTGCAACAAAGT	FM_287	RS	NYGC	MG	Homeo	Homeo_PICALM
FM_287-TCTTAGTTCGCGGACT	FM_287	RS	NYGC	PVM	PVM	PVM_CD163
FM_287-GGGTTATTCTTCCGTG	FM_287	RS	NYGC	PVM	PVM	PVM_CD163
FM_287-AAAGGATCATCTTTCA	FM_287	RS	NYGC	MG	Adapt	Adapt_AIF1
FM_287-TTGAACGCAGTAGATA	FM_287	RS	NYGC	PVM	PVM	PVM_CD163
FM_287-AGGCTGCGTTAGGCTT	FM_287	RS	NYGC	MG	ADAM	ADAM_GPNMB
FM_287-GCGAGAACATACAGCT	FM_287	RS	NYGC	PVM	PVM	PVM_CD163
FM_287-TCGCAGGCATCGGAGA	FM_287	RS	NYGC	PVM	PVM	PVM_CD163
FM_287-CATGGTAAGGGTGAAA	FM_287	RS	NYGC	PVM	PVM	PVM_CD163
FM_287-GGGATCCCACACCGAC	FM_287	RS	NYGC	PVM	PVM	PVM_CD163
FM_287-TAGGAGGGTCATCAGT	FM_287	RS	NYGC	MG	ADAM	ADAM_GPNMB
FM_287-AACGGGATCTACGCAA	FM_287	RS	NYGC	PVM	PVM	PVM_CD163
FM_287-AAGTTCGGTGAGTTGG	FM_287	RS	NYGC	PVM	PVM	PVM_CD163
FM_287-GGGCTCACATTGAAAG	FM_287	RS	NYGC	MG	Homeo	Homeo_PICALM
FM_287-GGCTTGGTCGTAGCCG	FM_287	RS	NYGC	MG	Adapt	Adapt_AIF1
FM_287-AGAAATGCAGCCTACG	FM_287	RS	NYGC	PVM	PVM	PVM_CD163
FM_287-GAAGGGTGTCTAACGT	FM_287	RS	NYGC	MG	Prolif	Prolif_MKI67
FM_287-CAACAACTCGCTGACG	FM_287	RS	NYGC	PVM	PVM	PVM_CD163
FM_287-GGGTATTAGCCTTTCC	FM_287	RS	NYGC	PVM	PVM	PVM_CD163
FM_287-GATCAGTCACACGTGC	FM_287	RS	NYGC	PVM	PVM	PVM_CD163
FM_287-GGGCTACGTAGCGTTT	FM_287	RS	NYGC	MG	Homeo	Homeo_PICALM
FM_287-TATCCTAAGACGACGT	FM_287	RS	NYGC	PVM	PVM	PVM_CD163
FM_287-TACCTCGGTTCCACAA	FM_287	RS	NYGC	MG	Adapt	Adapt_HIST
FM_287-GGATCTAAGCGCCCAT	FM_287	RS	NYGC	MG	Prolif	Prolif_MKI67
FM_287-GTCATCCAGCTCCATA	FM_287	RS	NYGC	PVM	PVM	PVM_CD163
FM_287-TTTGACTGTTGCCTAA	FM_287	RS	NYGC	PVM	PVM	PVM_CD163
FM_287-AGATCCAGTGAACCGA	FM_287	RS	NYGC	MG	Adapt	Adapt_TMEM163
FM_287-GGGATGACAGTTCCAA	FM_287	RS	NYGC	PVM	PVM	PVM_CD163
FM_287-CGAGAAGGTGGCATCC	FM_287	RS	NYGC	MG	Adapt	Adapt_AIF1
FM_287-CTTTCGGCAACTTCTT	FM_287	RS	NYGC	PVM	PVM	PVM_CD163
FM_287-ATGGGTTTCCCGGTAG	FM_287	RS	NYGC	PVM	PVM	PVM_CD163
FM_287-TCATCATTCACTGATG	FM_287	RS	NYGC	MG	Adapt	Adapt_TMEM163
FM_287-GAGTCTACATAAGATG	FM_287	RS	NYGC	PVM	PVM	PVM_CD163
FM_287-AACGAAAGTTGAGGAC	FM_287	RS	NYGC	PVM	PVM	PVM_CD163
FM_287-TACCTGCCATACATCG	FM_287	RS	NYGC	MG	Homeo	Homeo_PICALM
FM_287-TTGGGATCAAGCGGAT	FM_287	RS	NYGC	MG	Adapt	Adapt_AIF1
FM_287-GGAATCTCAGAACGCA	FM_287	RS	NYGC	PVM	PVM	PVM_CD163
FM_287-ATTGGGTGTATGCGTT	FM_287	RS	NYGC	MG	Homeo	Homeo_PICALM
FM_287-CGAGTGCCAATTTCCT	FM_287	RS	NYGC	MG	ADAM	ADAM_GPNMB
FM_287-GAAGGGTAGAGTATAC	FM_287	RS	NYGC	MG	Prolif	Prolif_MKI67
FM_287-ATGACCATCAACTGAC	FM_287	RS	NYGC	MG	Homeo	Homeo_PICALM
FM_287-ACTGTGAAGACTTGTC	FM_287	RS	NYGC	PVM	PVM	PVM_CD163
FM_287-CAGAGCCCACTGCGAC	FM_287	RS	NYGC	MG	Homeo	Homeo_FRMD4A
FM_287-TCATTACTCCCATTTA	FM_287	RS	NYGC	PVM	PVM	PVM_CD163
FM_287-GCTGGGTGTGACCGTC	FM_287	RS	NYGC	MG	ADAM	ADAM_GPNMB
FM_287-TATTGGGTCCTGGCTT	FM_287	RS	NYGC	PVM	PVM	PVM_CD163
FM_287-AAAGAACCAGCTGGTC	FM_287	RS	NYGC	PVM	PVM	PVM_CD163
FM_287-GCCTGTTGTTGGCCGT	FM_287	RS	NYGC	MG	Homeo	Homeo_FRMD4A
FM_287-CAGTTCCGTTGCCAAT	FM_287	RS	NYGC	PVM	PVM	PVM_CD163
FM_287-ATAGACCAGCGGGTAT	FM_287	RS	NYGC	MG	Adapt	Adapt_AIF1
FM_287-TAACTTCGTTCTAACG	FM_287	RS	NYGC	MG	Homeo	Homeo_PICALM
FM_287-CTATAGGGTGACACGA	FM_287	RS	NYGC	PVM	PVM	PVM_CD163
FM_287-CATACTTGTCGATTAC	FM_287	RS	NYGC	MG	Adapt	Adapt_CCL3
FM_287-ACTTCCGCAACGCCCA	FM_287	RS	NYGC	MG	Homeo	Homeo_PICALM
FM_287-AAAGGTACAAAGCACG	FM_287	RS	NYGC	PVM	PVM	PVM_CD163
FM_287-TGTTACTTCATGCCCT	FM_287	RS	NYGC	MG	Adapt	Adapt_AIF1
FM_287-GACCCTTGTTCATCTT	FM_287	RS	NYGC	MG	Homeo	Homeo_PICALM
FM_287-CCTATCGAGGTGCTAG	FM_287	RS	NYGC	PVM	PVM	PVM_CD163
FM_287-GAATCACAGAGTAACT	FM_287	RS	NYGC	MG	Prolif	Prolif_MKI67
FM_287-TATCGCCCATCCTAAG	FM_287	RS	NYGC	MG	Adapt	Adapt_AIF1
FM_287-TTTCATGAGACGATAT	FM_287	RS	NYGC	PVM	PVM	PVM_CD163
FM_287-GCTTGGGCAGTAGTTC	FM_287	RS	NYGC	MG	Adapt	Adapt_AIF1
FM_287-GCCAGTGTCGGTGAAG	FM_287	RS	NYGC	MG	Adapt	Adapt_IFI44L
FM_287-AGACACTTCGCTGACG	FM_287	RS	NYGC	PVM	PVM	PVM_CD163
FM_287-GCCTGTTCACACGCCA	FM_287	RS	NYGC	MG	Adapt	Adapt_AIF1
FM_287-AGGACTTGTGGTAATA	FM_287	RS	NYGC	MG	Homeo	Homeo_FRMD4A
FM_287-ACATTTCCACTCAGAT	FM_287	RS	NYGC	MG	Homeo	Homeo_PICALM
FM_287-TTTCACACAAGCACAG	FM_287	RS	NYGC	MG	ADAM	ADAM_GPNMB
FM_287-TCACTCGAGGCCCAAA	FM_287	RS	NYGC	MG	Adapt	Adapt_AIF1
FM_287-TGGGCGTTCTGCACCT	FM_287	RS	NYGC	PVM	PVM	PVM_CD163
FM_287-AACAACCGTCAACGCC	FM_287	RS	NYGC	PVM	PVM	PVM_CD163
FM_287-GTCTAGACACAATGCT	FM_287	RS	NYGC	MG	Adapt	Adapt_IFI44L
FM_287-ACCTACCAGTCCCAAT	FM_287	RS	NYGC	PVM	PVM	PVM_CD163
FM_287-CGCATAATCCAACTAG	FM_287	RS	NYGC	PVM	PVM	PVM_CD163
FM_287-TCGCAGGAGGTTCTAC	FM_287	RS	NYGC	PVM	PVM	PVM_CD163
FM_287-TATCAGGAGGTGCTAG	FM_287	RS	NYGC	PVM	PVM	PVM_CD163
FM_287-TGCACGGCACCCTTAC	FM_287	RS	NYGC	MG	Adapt	Adapt_AIF1
FM_287-TTTGTTGCAGCATTGT	FM_287	RS	NYGC	PVM	PVM	PVM_CD163
FM_287-CAGGGCTGTCTGTAAC	FM_287	RS	NYGC	PVM	PVM	PVM_CD163
FM_287-AAAGTCCTCCTCACTG	FM_287	RS	NYGC	MG	Adapt	Adapt_AIF1
FM_287-CATGCCTTCACTGTCC	FM_287	RS	NYGC	MG	Adapt	Adapt_AIF1
FM_287-AATCGTGGTTCAATCG	FM_287	RS	NYGC	PVM	PVM	PVM_CD163
FM_287-GGGTCACCACACACGC	FM_287	RS	NYGC	MG	Adapt	Adapt_TMEM163
FM_287-AGAACAATCTACGCAA	FM_287	RS	NYGC	PVM	PVM	PVM_CD163
FM_287-CTCCATGGTGAACGGT	FM_287	RS	NYGC	PVM	PVM	PVM_CD163
FM_287-AACGAAACAGTCTCTC	FM_287	RS	NYGC	MG	Homeo	Homeo_PICALM
FM_287-GGGCTCACAAAGTATG	FM_287	RS	NYGC	PVM	PVM	PVM_CD163
FM_287-TTCCAATAGTCTAGAA	FM_287	RS	NYGC	MG	Homeo	Homeo_PICALM
FM_287-GTCTAGATCATCTACT	FM_287	RS	NYGC	MG	Prolif	Prolif_MKI67
FM_287-CGGTCAGGTAGCCAGA	FM_287	RS	NYGC	PVM	PVM	PVM_CD163
FM_287-AATTTCCTCGTTCTAT	FM_287	RS	NYGC	MG	Homeo	Homeo_PICALM
FM_287-AGGTGTTCAATAACCC	FM_287	RS	NYGC	PVM	PVM	PVM_CD163
FM_287-GCTTCACGTAGTCGTT	FM_287	RS	NYGC	MG	Prolif	Prolif_MKI67
FM_287-TGCGACGTCAGGTAAA	FM_287	RS	NYGC	PVM	PVM	PVM_CD163
FM_287-TTAGTCTCACGGCTAC	FM_287	RS	NYGC	PVM	PVM	PVM_CD163
FM_287-GGAATGGCAGTTCACA	FM_287	RS	NYGC	PVM	PVM	PVM_CD163
FM_287-ACCAAACAGTACCCTA	FM_287	RS	NYGC	MG	Adapt	Adapt_AIF1
FM_287-CGACAGCAGTCTGCAT	FM_287	RS	NYGC	MG	Homeo	Homeo_PICALM
FM_287-TCCACGTAGCCTCACG	FM_287	RS	NYGC	MG	Homeo	Homeo_PICALM
FM_287-CTAGACAGTCCTGTTC	FM_287	RS	NYGC	PVM	PVM	PVM_CD163
FM_287-CAAGACTAGCATGCGA	FM_287	RS	NYGC	PVM	PVM	PVM_CD163
FM_287-CGACAGCAGGTTGACG	FM_287	RS	NYGC	MG	Homeo	Homeo_PICALM
FM_287-GTAGAGGCATGTGGTT	FM_287	RS	NYGC	PVM	PVM	PVM_CD163
FM_287-ATCGATGCATTCCTAT	FM_287	RS	NYGC	PVM	PVM	PVM_CD163
FM_287-TAACGACCATCGAACT	FM_287	RS	NYGC	PVM	PVM	PVM_CD163
FM_287-CTGCTCAAGAGAGTGA	FM_287	RS	NYGC	MG	ADAM	ADAM_GPNMB
FM_287-GAGGGTACACTCCGGA	FM_287	RS	NYGC	MG	Adapt	Adapt_AIF1
FM_287-CGTCAAACATGGTGGA	FM_287	RS	NYGC	MG	Adapt	Adapt_AIF1
FM_287-GGGATGACACTATCGA	FM_287	RS	NYGC	PVM	PVM	PVM_CD163
FM_287-CGCAGGTCAAATGGTA	FM_287	RS	NYGC	PVM	PVM	PVM_CD163
FM_287-CAACGATCAATCAGCT	FM_287	RS	NYGC	MG	Prolif	Prolif_MKI67
FM_287-TTTGGAGCAGAATGTA	FM_287	RS	NYGC	MG	Adapt	Adapt_AIF1
FM_287-CCTACGTCAATAGTGA	FM_287	RS	NYGC	PVM	PVM	PVM_CD163
FM_287-GTTCTATTCATTCGGA	FM_287	RS	NYGC	MG	Adapt	Adapt_AIF1
FM_287-TGGGTTACATCACAGT	FM_287	RS	NYGC	PVM	PVM	PVM_CD163
FM_287-GCTGGGTAGGGTATAT	FM_287	RS	NYGC	MG	Adapt	Adapt_AIF1
FM_287-TTTACGTTCACCGGTG	FM_287	RS	NYGC	PVM	PVM	PVM_CD163
FM_287-TGGAGGAGTGGACTAG	FM_287	RS	NYGC	MG	Prolif	Prolif_MKI67
FM_287-AGATCGTTCGCTTACC	FM_287	RS	NYGC	PVM	PVM	PVM_CD163
FM_287-ATGGAGGTCATGCAGT	FM_287	RS	NYGC	MG	Homeo	Homeo_PICALM
FM_287-AAACGAAAGATTGTGA	FM_287	RS	NYGC	MG	Prolif	Prolif_MKI67
FM_287-GGGCTCAGTCAGGTGA	FM_287	RS	NYGC	PVM	PVM	PVM_CD163
FM_287-ACACAGTGTGAACTAA	FM_287	RS	NYGC	MG	Adapt	Adapt_AIF1
FM_287-TCATCATAGGCCTTCG	FM_287	RS	NYGC	MG	Homeo	Homeo_PICALM
FM_287-CGGTCAGAGCACCCAC	FM_287	RS	NYGC	MG	Adapt	Adapt_AIF1
FM_287-GCTGCAGGTAAGTAGT	FM_287	RS	NYGC	PVM	PVM	PVM_CD163
FM_287-TGAACGTGTGACTCGC	FM_287	RS	NYGC	PVM	PVM	PVM_CD163
FM_287-TTCACCGAGATGAACT	FM_287	RS	NYGC	PVM	PVM	PVM_CD163
FM_287-CATTTCATCTGTAACG	FM_287	RS	NYGC	MG	Prolif	Prolif_MKI67
FM_287-GTGCTGGTCGAGATGG	FM_287	RS	NYGC	PVM	PVM	PVM_CD163
FM_287-CCATCACTCTATCACT	FM_287	RS	NYGC	PVM	PVM	PVM_CD163
FM_287-CCTCCAACATCTATCT	FM_287	RS	NYGC	MG	Adapt	Adapt_AIF1
FM_287-TCTCTGGAGCATGATA	FM_287	RS	NYGC	MG	Homeo	Homeo_PICALM
FM_287-CGAGTTAGTAGAGACC	FM_287	RS	NYGC	MG	Homeo	Homeo_PICALM
FM_287-TGCCGAGTCTATTCGT	FM_287	RS	NYGC	MG	ADAM	ADAM_GPNMB
FM_287-TTACAGGTCGCCTATC	FM_287	RS	NYGC	PVM	PVM	PVM_CD163
FM_287-CCCTTAGGTGCGCTCA	FM_287	RS	NYGC	PVM	PVM	PVM_CD163
FM_287-AGTAGCTCACGTTCGG	FM_287	RS	NYGC	PVM	PVM	PVM_CD163
FM_287-ATCATTCGTGGCTGCT	FM_287	RS	NYGC	PVM	PVM	PVM_CD163
FM_287-AGGTTACAGTCATGGG	FM_287	RS	NYGC	PVM	PVM	PVM_CD163
FM_287-TACCGAATCCTTTAGT	FM_287	RS	NYGC	PVM	PVM	PVM_CD163
FM_287-ACTTTGTCACTTCATT	FM_287	RS	NYGC	PVM	PVM	PVM_CD163
FM_287-CTGGCAGTCATGAGTC	FM_287	RS	NYGC	MG	Adapt	Adapt_AIF1
FM_287-TTACGCCTCCATTGGA	FM_287	RS	NYGC	MG	Adapt	Adapt_AIF1
FM_287-CCTTTGGAGTCTTCCC	FM_287	RS	NYGC	PVM	PVM	PVM_CD163
FM_287-CGAGTGCGTACTCGTA	FM_287	RS	NYGC	PVM	PVM	PVM_CD163
FM_287-TTTATGCCATGAGAAT	FM_287	RS	NYGC	PVM	PVM	PVM_CD163
FM_287-CCGTGAGAGTGGCCTC	FM_287	RS	NYGC	MG	Adapt	Adapt_AIF1
FM_287-GGTAACTGTCTACAGT	FM_287	RS	NYGC	MG	Homeo	Homeo_PICALM
FM_287-ACTTAGGCACGTTGGC	FM_287	RS	NYGC	MG	Homeo	Homeo_PICALM
FM_287-CTACCTGGTGACCGTC	FM_287	RS	NYGC	PVM	PVM	PVM_CD163
FM_287-GTCATGAAGATACGAT	FM_287	RS	NYGC	MG	Adapt	Adapt_AIF1
FM_287-AGTAGTCCATATCGGT	FM_287	RS	NYGC	MG	Adapt	Adapt_AIF1
FM_287-GATCACAAGTGGTGGT	FM_287	RS	NYGC	PVM	PVM	PVM_CD163
FM_287-CATTGAGTCTAGCCAA	FM_287	RS	NYGC	PVM	PVM	PVM_CD163
FM_287-CCTTCAGAGTCTCTGA	FM_287	RS	NYGC	PVM	PVM	PVM_CD163
FM_287-ATACTTCAGGACCCAA	FM_287	RS	NYGC	MG	ADAM	ADAM_GPNMB
FM_287-AATTTCCCAGTTCCAA	FM_287	RS	NYGC	MG	Adapt	Adapt_IFI44L
FM_287-ACTTCGCGTGGCTTAT	FM_287	RS	NYGC	PVM	PVM	PVM_CD163
FM_287-GTAAGTCGTTAATCGC	FM_287	RS	NYGC	PVM	PVM	PVM_CD163
FM_287-TCCTTCTGTCCGAAAG	FM_287	RS	NYGC	PVM	PVM	PVM_CD163
FM_287-GCCAGCATCCTCACCA	FM_287	RS	NYGC	MG	Adapt	Adapt_IFI44L
FM_287-TTTCATGTCACCATAG	FM_287	RS	NYGC	MG	ADAM	ADAM_GPNMB
FM_287-CATTCATTCACGTAGT	FM_287	RS	NYGC	MG	Adapt	Adapt_AIF1
FM_287-TTGTTTGTCAATGCAC	FM_287	RS	NYGC	PVM	PVM	PVM_CD163
FM_287-CAACAACGTTTGACAC	FM_287	RS	NYGC	MG	ADAM	ADAM_GPNMB
FM_287-ATCGTCCGTAGTGGCA	FM_287	RS	NYGC	PVM	PVM	PVM_CD163
FM_287-ACCACAATCCCGATCT	FM_287	RS	NYGC	MG	Prolif	Prolif_MKI67
FM_287-GAGATGGTCAGGACGA	FM_287	RS	NYGC	MG	Homeo	Homeo_PICALM
FM_287-AAACGCTAGCAACTCT	FM_287	RS	NYGC	PVM	PVM	PVM_CD163
FM_287-CCCGAAGAGCAAATGT	FM_287	RS	NYGC	PVM	PVM	PVM_CD163
FM_287-TGTGTGAGTAGGTGCA	FM_287	RS	NYGC	PVM	PVM	PVM_CD163
FM_287-GTACAGTAGCAATTAG	FM_287	RS	NYGC	PVM	PVM	PVM_CD163
FM_287-ACTGCAATCCACGTGG	FM_287	RS	NYGC	PVM	PVM	PVM_CD163
FM_287-TGCGGGTTCCGCATAA	FM_287	RS	NYGC	PVM	PVM	PVM_CD163
FM_287-ATCGTGACAGCTTTCC	FM_287	RS	NYGC	MG	Adapt	Adapt_AIF1
FM_287-GATTCGACATTCACAG	FM_287	RS	NYGC	PVM	PVM	PVM_CD163
FM_287-CATGAGTAGGCGCTTC	FM_287	RS	NYGC	PVM	PVM	PVM_CD163
FM_287-CAAAGAATCTCTGAGA	FM_287	RS	NYGC	MG	Homeo	Homeo_PICALM
FM_287-CATACAGAGAATGTTG	FM_287	RS	NYGC	PVM	PVM	PVM_CD163
FM_287-CCTCAACTCACCTACC	FM_287	RS	NYGC	PVM	PVM	PVM_CD163
FM_287-ACAGCCGTCCATCTCG	FM_287	RS	NYGC	MG	Homeo	Homeo_PICALM
FM_287-GTACAGTCACACCGAC	FM_287	RS	NYGC	MG	Adapt	Adapt_AIF1
FM_287-CATCGTCTCATACGGT	FM_287	RS	NYGC	MG	Prolif	Prolif_MKI67
FM_287-ATAGAGATCCTTCTAA	FM_287	RS	NYGC	MG	Homeo	Homeo_PICALM
FM_287-GTGCTTCGTCAGGTGA	FM_287	RS	NYGC	PVM	PVM	PVM_CD163
FM_287-CTGCCATCAAGCACCC	FM_287	RS	NYGC	PVM	PVM	PVM_CD163
FM_287-CCTTTGGCATCCGGCA	FM_287	RS	NYGC	PVM	PVM	PVM_CD163
FM_287-CTCATTAGTATCAGCT	FM_287	RS	NYGC	PVM	PVM	PVM_CD163
FM_287-ATAGAGACACAGCTGC	FM_287	RS	NYGC	MG	Adapt	Adapt_HIST
FM_287-AGACCATCAATCTAGC	FM_287	RS	NYGC	PVM	PVM	PVM_CD163
FM_287-CACCGTTAGTTGCATC	FM_287	RS	NYGC	MG	Homeo	Homeo_PICALM
FM_287-ATCCGTCTCTTCCTAA	FM_287	RS	NYGC	PVM	PVM	PVM_CD163
FM_287-GATGTTGGTGACTGTT	FM_287	RS	NYGC	MG	Prolif	Prolif_MKI67
FM_287-CGGAGAATCTGAGGCC	FM_287	RS	NYGC	PVM	PVM	PVM_CD163
FM_287-AATGGAAGTCATGCAT	FM_287	RS	NYGC	MG	Homeo	Homeo_PICALM
FM_287-CTACTATTCGACCATA	FM_287	RS	NYGC	MG	Homeo	Homeo_PICALM
FM_287-GACGCTGGTTTCCATT	FM_287	RS	NYGC	PVM	PVM	PVM_CD163
FM_287-ATGCATGAGGATGTTA	FM_287	RS	NYGC	PVM	PVM	PVM_CD163
FM_287-TATTCCAAGAAACTGT	FM_287	RS	NYGC	MG	Adapt	Adapt_AIF1
FM_287-TATTGCTTCCTAAGTG	FM_287	RS	NYGC	PVM	PVM	PVM_CD163
FM_287-TTCCGTGAGCAGCCTC	FM_287	RS	NYGC	MG	Adapt	Adapt_AIF1
FM_287-TACATTCTCATTGCTT	FM_287	RS	NYGC	PVM	PVM	PVM_CD163
FM_287-GTTGTAGTCATTGGTG	FM_287	RS	NYGC	PVM	PVM	PVM_CD163
FM_287-AGACCATAGGCATCTT	FM_287	RS	NYGC	MG	Adapt	Adapt_AIF1
FM_287-AAAGGGCCAAACTCGT	FM_287	RS	NYGC	MG	Adapt	Adapt_AIF1
FM_287-ATGAGGGGTAGGCTGA	FM_287	RS	NYGC	PVM	PVM	PVM_CD163
FM_287-AATTTCCAGGTGCAGT	FM_287	RS	NYGC	PVM	PVM	PVM_CD163
FM_287-GTCTGTCTCGTTCCTG	FM_287	RS	NYGC	PVM	PVM	PVM_CD163
FM_287-AGGTCATTCAAGTTGC	FM_287	RS	NYGC	PVM	PVM	PVM_CD163
FM_287-TGTTCCGTCGCCATAA	FM_287	RS	NYGC	MG	Adapt	Adapt_AIF1
FM_287-AATCGACCAACGGGTA	FM_287	RS	NYGC	MG	Adapt	Adapt_IFI44L
FM_287-CTTTCGGTCTGGGTCG	FM_287	RS	NYGC	PVM	PVM	PVM_CD163
FM_287-CTAAGTGAGTTAACGA	FM_287	RS	NYGC	MG	Homeo	Homeo_PICALM
FM_287-ACTGCAACACAGAGAC	FM_287	RS	NYGC	MG	ADAM	ADAM_GPNMB
FM_287-CTCCTCCCATGTTCAG	FM_287	RS	NYGC	PVM	PVM	PVM_CD163
FM_287-TACAACGGTGCGCTCA	FM_287	RS	NYGC	MG	Prolif	Prolif_MKI67
FM_287-GCTTTCGGTCCAGAAG	FM_287	RS	NYGC	MG	Prolif	Prolif_MKI67
FM_287-ATCCGTCTCCACTTTA	FM_287	RS	NYGC	PVM	PVM	PVM_CD163
FM_287-GTCAGCGAGGTACCTT	FM_287	RS	NYGC	MG	Homeo	Homeo_FRMD4A
FM_287-GAAACCTCACCCAACG	FM_287	RS	NYGC	MG	Prolif	Prolif_MKI67
FM_287-AGGGTCCGTTTAGACC	FM_287	RS	NYGC	MG	Adapt	Adapt_AIF1
FM_287-CTCAGGGCATAACTCG	FM_287	RS	NYGC	MG	Prolif	Prolif_MKI67
FM_287-GAGTTTGAGATACTGA	FM_287	RS	NYGC	MG	Adapt	Adapt_AIF1
FM_287-TCACTCGTCAGTCTTT	FM_287	RS	NYGC	PVM	PVM	PVM_CD163
FM_287-TCACACCGTGTAACGG	FM_287	RS	NYGC	MG	ADAM	ADAM_GPNMB
FM_287-CATACCCAGTCTGGTT	FM_287	RS	NYGC	MG	Homeo	Homeo_PICALM
FM_287-ACTATGGAGCCTCAAT	FM_287	RS	NYGC	MG	Adapt	Adapt_AIF1
FM_287-TCATGTTGTGGCATCC	FM_287	RS	NYGC	MG	ADAM	ADAM_GPNMB
FM_287-GCCCAGACAAACAGGC	FM_287	RS	NYGC	MG	Prolif	Prolif_MKI67
FM_287-GTAATCGGTCGTTATG	FM_287	RS	NYGC	PVM	PVM	PVM_CD163
FM_287-ACGGTTAGTGACCGAA	FM_287	RS	NYGC	PVM	PVM	PVM_CD163
FM_287-TTGCATTTCAGAATAG	FM_287	RS	NYGC	MG	Prolif	Prolif_MKI67
FM_287-ACATTTCCACTAAACC	FM_287	RS	NYGC	PVM	PVM	PVM_CD163
FM_287-CAACCAACACTCCACT	FM_287	RS	NYGC	PVM	PVM	PVM_CD163
FM_287-TACTTGTTCGTGTGAT	FM_287	RS	NYGC	PVM	PVM	PVM_CD163
FM_287-GACCCTTCAAATACAG	FM_287	RS	NYGC	PVM	PVM	PVM_CD163
FM_287-CCGTGAGCAATTTCTC	FM_287	RS	NYGC	MG	Homeo	Homeo_PICALM
FM_287-GTAGGTTTCAGATGCT	FM_287	RS	NYGC	PVM	PVM	PVM_CD163
FM_287-GTGCACGCACGCTATA	FM_287	RS	NYGC	MG	Adapt	Adapt_AIF1
FM_287-TTTCGATGTGACTGTT	FM_287	RS	NYGC	PVM	PVM	PVM_CD163
FM_287-GGGCTCAAGCACTTTG	FM_287	RS	NYGC	PVM	PVM	PVM_CD163
FM_287-CATCCCAGTAGGACCA	FM_287	RS	NYGC	MG	Homeo	Homeo_PICALM
FM_287-CTACTATAGCGCCATC	FM_287	RS	NYGC	MG	Homeo	Homeo_PICALM
FM_287-TCTCCGAAGATGCTGG	FM_287	RS	NYGC	PVM	PVM	PVM_CD163
FM_287-GTTGCTCTCTAGAGCT	FM_287	RS	NYGC	PVM	PVM	PVM_CD163
FM_287-TGCTGAACAGTTGTCA	FM_287	RS	NYGC	PVM	PVM	PVM_CD163
FM_287-CTATCCGGTACGTTCA	FM_287	RS	NYGC	PVM	PVM	PVM_CD163
FM_287-TACCTGCGTCCGGTGT	FM_287	RS	NYGC	PVM	PVM	PVM_CD163
FM_287-TTACGCCGTCGACTTA	FM_287	RS	NYGC	PVM	PVM	PVM_CD163
FM_287-CTATCTACATGCAGGA	FM_287	RS	NYGC	MG	Homeo	Homeo_PICALM
FM_287-TAACTTCCAACAGATA	FM_287	RS	NYGC	MG	Homeo	Homeo_FRMD4A
FM_287-GTCCTCACAGTAACGG	FM_287	RS	NYGC	MG	Adapt	Adapt_TMEM163
FM_287-TAGTGCACACGACCTG	FM_287	RS	NYGC	PVM	PVM	PVM_CD163
FM_287-ACCATTTGTAACCAGG	FM_287	RS	NYGC	MG	Homeo	Homeo_FRMD4A
FM_287-TCATGAGAGCCATATC	FM_287	RS	NYGC	MG	Prolif	Prolif_MKI67
FM_287-CATAGACTCCTTCACG	FM_287	RS	NYGC	PVM	PVM	PVM_CD163
FM_287-GCACATACAGCTGAGA	FM_287	RS	NYGC	PVM	PVM	PVM_CD163
FM_287-CCCTGATGTTGAGAGC	FM_287	RS	NYGC	PVM	PVM	PVM_CD163
FM_287-CTGGTCTAGGGTTTCT	FM_287	RS	NYGC	PVM	PVM	PVM_CD163
FM_287-TGCTCCATCACGGACC	FM_287	RS	NYGC	MG	Adapt	Adapt_AIF1
FM_287-GTCATTTTCCCTCTTT	FM_287	RS	NYGC	MG	Prolif	Prolif_MKI67
FM_287-ACTTCCGCATACATCG	FM_287	RS	NYGC	PVM	PVM	PVM_CD163
FM_287-AATGACCGTGTTCAGT	FM_287	RS	NYGC	PVM	PVM	PVM_CD163
FM_287-AAGGAATGTCTACACA	FM_287	RS	NYGC	MG	ADAM	ADAM_GPNMB
FM_287-TGGGAAGTCCCGTTGT	FM_287	RS	NYGC	MG	Adapt	Adapt_AIF1
FM_287-TACTTGTAGCTAATCC	FM_287	RS	NYGC	MG	Homeo	Homeo_PICALM
FM_287-GATGTTGGTAATGTGA	FM_287	RS	NYGC	MG	Adapt	Adapt_AIF1
FM_287-CGTGATAGTATTCCGA	FM_287	RS	NYGC	PVM	PVM	PVM_CD163
FM_287-TCCACCACAGGAAGTC	FM_287	RS	NYGC	MG	Homeo	Homeo_PICALM
FM_287-CAACGATGTTCCTACC	FM_287	RS	NYGC	MG	Adapt	Adapt_IFI44L
FM_287-CAGCCAGTCACCTTGC	FM_287	RS	NYGC	PVM	PVM	PVM_CD163
FM_287-ATTCCTAGTGACAGGT	FM_287	RS	NYGC	MG	Adapt	Adapt_TMEM163
FM_287-GGGTATTTCTGGAAGG	FM_287	RS	NYGC	MG	Prolif	Prolif_MKI67
FM_287-ACTCCCACACTAGGCC	FM_287	RS	NYGC	MG	ADAM	ADAM_GPNMB
FM_287-CGTGAATAGGTAAGTT	FM_287	RS	NYGC	MG	Homeo	Homeo_PICALM
FM_287-ACGGTCGTCCTTCTGG	FM_287	RS	NYGC	PVM	PVM	PVM_CD163
FM_287-TTACCATCAATGACCT	FM_287	RS	NYGC	PVM	PVM	PVM_CD163
FM_287-CTAGACAGTGTAGGAC	FM_287	RS	NYGC	MG	Homeo	Homeo_FRMD4A
FM_287-AAGGTAACAGGATTCT	FM_287	RS	NYGC	PVM	PVM	PVM_CD163
FM_287-TACATTCGTCCACGCA	FM_287	RS	NYGC	MG	Adapt	Adapt_AIF1
FM_287-TCCTAATTCATCAGTG	FM_287	RS	NYGC	MG	ADAM	ADAM_GPNMB
FM_287-CCCTCTCGTAGTCACT	FM_287	RS	NYGC	MG	Homeo	Homeo_FRMD4A
FM_287-AGACCATCACCCTTGT	FM_287	RS	NYGC	PVM	PVM	PVM_CD163
FM_287-GTTCATTCACAATGCT	FM_287	RS	NYGC	PVM	PVM	PVM_CD163
FM_287-GTGCGTGAGCAAGCCA	FM_287	RS	NYGC	PVM	PVM	PVM_CD163
FM_287-ATGAGGGCACTGGAAG	FM_287	RS	NYGC	MG	Adapt	Adapt_AIF1
FM_287-CAATTTCGTATCGTAC	FM_287	RS	NYGC	PVM	PVM	PVM_CD163
FM_287-TCCGAAAGTTAAGGAT	FM_287	RS	NYGC	MG	ADAM	ADAM_GPNMB
FM_287-CGGCAGTCACGTAGAG	FM_287	RS	NYGC	MG	ADAM	ADAM_GPNMB
FM_287-TCACACCTCCTACAAG	FM_287	RS	NYGC	PVM	PVM	PVM_CD163
FM_287-CTTCCGATCTAGTACG	FM_287	RS	NYGC	PVM	PVM	PVM_CD163
FM_287-GTCACGGAGGCATCAG	FM_287	RS	NYGC	PVM	PVM	PVM_CD163
FM_287-ATTCCTAAGGTCATCT	FM_287	RS	NYGC	PVM	PVM	PVM_CD163
FM_287-TACAGGTAGGAAAGTG	FM_287	RS	NYGC	PVM	PVM	PVM_CD163
FM_287-CATGCAAGTACCTAAC	FM_287	RS	NYGC	PVM	PVM	PVM_CD163
FM_287-TGAGGTTCATGATCTG	FM_287	RS	NYGC	MG	Adapt	Adapt_AIF1
FM_287-ACAGGGACACGGATCC	FM_287	RS	NYGC	PVM	PVM	PVM_CD163
FM_287-AACCATGCAATCTAGC	FM_287	RS	NYGC	PVM	PVM	PVM_CD163
FM_287-CAACGATTCTTACACT	FM_287	RS	NYGC	MG	Prolif	Prolif_MKI67
FM_287-CTAAGTGTCGTAGCCG	FM_287	RS	NYGC	MG	Adapt	Adapt_AIF1
FM_287-TTACGTTCATGAAGCG	FM_287	RS	NYGC	MG	Adapt	Adapt_AIF1
FM_287-GACCCAGTCCGTAGTA	FM_287	RS	NYGC	MG	Adapt	Adapt_AIF1
FM_287-TAATCTCGTTTCGTTT	FM_287	RS	NYGC	PVM	PVM	PVM_CD163
FM_287-GCTTGGGCAAGGTCAG	FM_287	RS	NYGC	MG	Adapt	Adapt_CCL3
FM_287-ATTTCACGTGGAGGTT	FM_287	RS	NYGC	PVM	PVM	PVM_CD163
FM_287-TTGCATTCAGGACATG	FM_287	RS	NYGC	PVM	PVM	PVM_CD163
FM_287-CGGGCATAGTATAGAC	FM_287	RS	NYGC	PVM	PVM	PVM_CD163
FM_287-GGGACCTAGTCTCGTA	FM_287	RS	NYGC	PVM	PVM	PVM_CD163
FM_287-AATAGAGGTTCTTGTT	FM_287	RS	NYGC	MG	Adapt	Adapt_AIF1
FM_287-TATTTCGAGTGCACTT	FM_287	RS	NYGC	MG	Homeo	Homeo_FRMD4A
FM_287-GTCTACCGTTGCCTAA	FM_287	RS	NYGC	PVM	PVM	PVM_CD163
FM_287-TCATTACCAACTTGCA	FM_287	RS	NYGC	PVM	PVM	PVM_CD163
FM_287-GTTTACTGTTCTCTAT	FM_287	RS	NYGC	PVM	PVM	PVM_CD163
FM_287-TCATGGAGTTTACCTT	FM_287	RS	NYGC	MG	Homeo	Homeo_PICALM
FM_287-ATCCGTCCACTAGGCC	FM_287	RS	NYGC	PVM	PVM	PVM_CD163
FM_287-TATTCCACAGACTCTA	FM_287	RS	NYGC	MG	Prolif	Prolif_MKI67
FM_287-GACCCTTCATAAGCAA	FM_287	RS	NYGC	PVM	PVM	PVM_CD163
FM_287-CATGCGGTCCATTCGC	FM_287	RS	NYGC	MG	Prolif	Prolif_MKI67
FM_287-TCTCAGCCAGTTCCAA	FM_287	RS	NYGC	MG	Homeo	Homeo_PICALM
FM_287-AGCGATTGTGCGACAA	FM_287	RS	NYGC	MG	Adapt	Adapt_AIF1
FM_287-GTCACTCAGACCTCAT	FM_287	RS	NYGC	MG	Homeo	Homeo_PICALM
FM_287-AGGACGAGTAACCAGG	FM_287	RS	NYGC	MG	Homeo	Homeo_PICALM
FM_287-CACTTCGTCTGCGGCA	FM_287	RS	NYGC	PVM	PVM	PVM_CD163
FM_287-ACTTTCACATCTTTCA	FM_287	RS	NYGC	PVM	PVM	PVM_CD163
FM_287-CTCCGATTCTCCATAT	FM_287	RS	NYGC	MG	ADAM	ADAM_GPNMB
FM_287-AACAAGATCCATCACC	FM_287	RS	NYGC	PVM	PVM	PVM_CD163
FM_287-AGCTACATCTGAGGTT	FM_287	RS	NYGC	PVM	PVM	PVM_CD163
FM_287-CACCGTTCAGGTTCAT	FM_287	RS	NYGC	PVM	PVM	PVM_CD163
FM_287-ATCACTTCACGTATAC	FM_287	RS	NYGC	PVM	PVM	PVM_CD163
FM_287-CTCAGTCGTACTAACC	FM_287	RS	NYGC	PVM	PVM	PVM_CD163
FM_287-TCACAAGGTCACTTCC	FM_287	RS	NYGC	MG	Homeo	Homeo_PICALM
FM_287-CTGTACCTCGTCAGAT	FM_287	RS	NYGC	PVM	PVM	PVM_CD163
FM_287-TTGAGTGCACGCACCA	FM_287	RS	NYGC	MG	Homeo	Homeo_PICALM
FM_287-CGTGCTTTCCATCTAT	FM_287	RS	NYGC	PVM	PVM	PVM_CD163
FM_287-TTCTCTCGTTAAGAAC	FM_287	RS	NYGC	PVM	PVM	PVM_CD163
FM_287-CTGCATCAGGATTTGA	FM_287	RS	NYGC	MG	ADAM	ADAM_GPNMB
FM_287-TCTCCGAGTCAGACTT	FM_287	RS	NYGC	MG	Prolif	Prolif_MKI67
FM_287-GCATCGGGTTGCTCAA	FM_287	RS	NYGC	MG	ADAM	ADAM_GPNMB
FM_287-TTGGTTTCAACGAGGT	FM_287	RS	NYGC	MG	Prolif	Prolif_MKI67
FM_287-TCCATGCTCTTAAGGC	FM_287	RS	NYGC	MG	Adapt	Adapt_HIST
FM_287-TTTCACATCGGTCACG	FM_287	RS	NYGC	MG	Adapt	Adapt_AIF1
FM_287-AAGAACACAGACCTAT	FM_287	RS	NYGC	MG	Homeo	Homeo_PICALM
FM_287-CCGGTAGAGGGATGTC	FM_287	RS	NYGC	MG	ADAM	ADAM_GPNMB
FM_287-GGTGTTACATTGAGGG	FM_287	RS	NYGC	MG	Prolif	Prolif_MKI67
FM_287-TGAGCGCTCATGCCAA	FM_287	RS	NYGC	MG	Homeo	Homeo_PICALM
FM_287-CATTCTACACCAAAGG	FM_287	RS	NYGC	MG	Adapt	Adapt_CCL3
FM_287-TCAGCCTTCTCACGAA	FM_287	RS	NYGC	PVM	PVM	PVM_CD163
FM_287-CGAATTGAGACTAGAT	FM_287	RS	NYGC	MG	Homeo	Homeo_FRMD4A
FM_287-CCACAAATCTGCGGGT	FM_287	RS	NYGC	MG	Adapt	Adapt_HIST
FM_287-GATTGGTAGACAGCTG	FM_287	RS	NYGC	PVM	PVM	PVM_CD163
FM_287-CTCATTATCTGGCTGG	FM_287	RS	NYGC	MG	Homeo	Homeo_PICALM
FM_287-AGGGTTTCAATGTCTG	FM_287	RS	NYGC	PVM	PVM	PVM_CD163
FM_287-TGCAGATCACAAACGG	FM_287	RS	NYGC	MG	Adapt	Adapt_IFI44L
FM_287-GCACTAAGTCCTACGG	FM_287	RS	NYGC	MG	Adapt	Adapt_TMEM163
FM_287-ATGAAAGTCATCCTGC	FM_287	RS	NYGC	MG	Adapt	Adapt_AIF1
FM_287-ATGGGAGTCGTCGCTT	FM_287	RS	NYGC	PVM	PVM	PVM_CD163
FM_287-CGAGGCTGTATCATGC	FM_287	RS	NYGC	MG	Adapt	Adapt_CCL3
FM_287-CCTGCATCAGTGCCTG	FM_287	RS	NYGC	PVM	PVM	PVM_CD163
FM_287-TATATCCGTCGCTGCA	FM_287	RS	NYGC	MG	Homeo	Homeo_PICALM
FM_287-GGGAGTATCATCGCAA	FM_287	RS	NYGC	MG	Adapt	Adapt_IFI44L
FM_287-CATGCTCTCCAAGCAT	FM_287	RS	NYGC	MG	Adapt	Adapt_AIF1
FM_287-CAAGCTAGTGGTAACG	FM_287	RS	NYGC	MG	Adapt	Adapt_CCL3
FM_287-GCCAGGTGTTAGAAGT	FM_287	RS	NYGC	MG	Adapt	Adapt_AIF1
FM_287-GCGGAAACACATTACG	FM_287	RS	NYGC	MG	Homeo	Homeo_PICALM
FM_287-CAGCAGCTCTGAGGTT	FM_287	RS	NYGC	PVM	PVM	PVM_CD163
FM_287-CAGCAGCGTGGTCTTA	FM_287	RS	NYGC	MG	ADAM	ADAM_GPNMB
FM_287-CGGAATTGTAGAGTTA	FM_287	RS	NYGC	PVM	PVM	PVM_CD163
FM_287-ACGATGTCATCAGCAT	FM_287	RS	NYGC	PVM	PVM	PVM_CD163
FM_287-AACGAAATCAAGGTGG	FM_287	RS	NYGC	MG	Homeo	Homeo_PICALM
FM_287-TCTTGCGCACGACGTC	FM_287	RS	NYGC	PVM	PVM	PVM_CD163
FM_287-AGGGTCCGTCGCGTTG	FM_287	RS	NYGC	MG	Adapt	Adapt_AIF1
FM_287-TCATTGTGTCGGTAAG	FM_287	RS	NYGC	PVM	PVM	PVM_CD163
FM_287-TCTATCAGTACCCAGC	FM_287	RS	NYGC	PVM	PVM	PVM_CD163
FM_287-CTGCAGGCACCTATCC	FM_287	RS	NYGC	MG	Prolif	Prolif_MKI67
FM_287-GGGATCCGTGGAGGTT	FM_287	RS	NYGC	MG	ADAM	ADAM_GPNMB
FM_287-CACTGAACACTGAATC	FM_287	RS	NYGC	PVM	PVM	PVM_CD163
FM_287-CTGAGCGTCACGGGAA	FM_287	RS	NYGC	MG	Adapt	Adapt_CCL3
FM_287-GTATTTCGTTATAGAG	FM_287	RS	NYGC	PVM	PVM	PVM_CD163
FM_287-CTCAGGGTCCACTTCG	FM_287	RS	NYGC	MG	Prolif	Prolif_MKI67
FM_287-CCGAACGCAGACTGCC	FM_287	RS	NYGC	MG	ADAM	ADAM_GPNMB
FM_287-AACAAGAAGGGTCTTT	FM_287	RS	NYGC	PVM	PVM	PVM_CD163
FM_287-TTTCGATCACGTCTCT	FM_287	RS	NYGC	PVM	PVM	PVM_CD163
FM_287-CTTAGGACAACCAACT	FM_287	RS	NYGC	MG	Homeo	Homeo_PICALM
FM_287-AGTGACTCAGCAATTC	FM_287	RS	NYGC	PVM	PVM	PVM_CD163
FM_287-CTACCCATCGTTCCTG	FM_287	RS	NYGC	PVM	PVM	PVM_CD163
FM_287-GTGAGGACACAATCTG	FM_287	RS	NYGC	MG	ADAM	ADAM_GPNMB
FM_287-TGCTTCGTCCATTCAT	FM_287	RS	NYGC	MG	Homeo	Homeo_PICALM
FM_287-GGGCTACAGGGACTGT	FM_287	RS	NYGC	MG	Adapt	Adapt_AIF1
FM_287-GGTAACTTCCATCCGT	FM_287	RS	NYGC	PVM	PVM	PVM_CD163
FM_287-TCTATCAGTCTCCTGT	FM_287	RS	NYGC	PVM	PVM	PVM_CD163
FM_287-TTGTTCATCATTTGTC	FM_287	RS	NYGC	PVM	PVM	PVM_CD163
FM_287-CATTTCATCTATGTGG	FM_287	RS	NYGC	PVM	PVM	PVM_CD163
FM_287-GGGTTTAAGCCTCTCT	FM_287	RS	NYGC	PVM	PVM	PVM_CD163
FM_287-TGGTAGTTCGAGAGCA	FM_287	RS	NYGC	PVM	PVM	PVM_CD163
FM_287-TGAATCGCATCCTTCG	FM_287	RS	NYGC	PVM	PVM	PVM_CD163
FM_287-CAGATACAGGGTTAAT	FM_287	RS	NYGC	MG	Adapt	Adapt_AIF1
FM_287-GTCAAGTTCATCTACT	FM_287	RS	NYGC	PVM	PVM	PVM_CD163
FM_287-GAAGAATAGATGCTGG	FM_287	RS	NYGC	MG	Adapt	Adapt_AIF1
FM_287-ACAACCACAAATGCTC	FM_287	RS	NYGC	PVM	PVM	PVM_CD163
FM_287-CGGAATTAGACATCAA	FM_287	RS	NYGC	PVM	PVM	PVM_CD163
FM_287-CAGCCAGTCGTGGTAT	FM_287	RS	NYGC	MG	Adapt	Adapt_AIF1
FM_287-ATACCTTCACTAACCA	FM_287	RS	NYGC	PVM	PVM	PVM_CD163
FM_287-CACAACAGTACTCCCT	FM_287	RS	NYGC	PVM	PVM	PVM_CD163
FM_287-GGCGTCATCAGCAATC	FM_287	RS	NYGC	MG	Adapt	Adapt_IFI44L
FM_287-TTCCAATCATGGTACT	FM_287	RS	NYGC	PVM	PVM	PVM_CD163
FM_287-AGGTGTTGTAGACTGG	FM_287	RS	NYGC	MG	Adapt	Adapt_AIF1
FM_287-ACGGTCGTCCACGGAC	FM_287	RS	NYGC	MG	ADAM	ADAM_GPNMB
FM_287-TGACGCGAGTGCCGAA	FM_287	RS	NYGC	PVM	PVM	PVM_CD163
FM_287-GGCAGTCTCATTGAGC	FM_287	RS	NYGC	PVM	PVM	PVM_CD163
FM_287-GTAGAAATCTCTCTTC	FM_287	RS	NYGC	MG	Prolif	Prolif_MKI67
FM_287-ACCAAACAGCATCTTG	FM_287	RS	NYGC	PVM	PVM	PVM_CD163
FM_287-ATGGAGGGTCTTGAGT	FM_287	RS	NYGC	PVM	PVM	PVM_CD163
FM_287-GATGATCAGTATGTAG	FM_287	RS	NYGC	PVM	PVM	PVM_CD163
FM_287-CGTTGGGCAGCTAACT	FM_287	RS	NYGC	PVM	PVM	PVM_CD163
FM_287-CATTCCGGTAACATCC	FM_287	RS	NYGC	MG	Prolif	Prolif_MKI67
FM_287-TTCTGTAGTTCTGACA	FM_287	RS	NYGC	MG	ADAM	ADAM_GPNMB
FM_287-TATTGGGTCAATCGGT	FM_287	RS	NYGC	PVM	PVM	PVM_CD163
FM_287-GTCAAGTTCGCCGAAC	FM_287	RS	NYGC	PVM	PVM	PVM_CD163
FM_287-GGAATGGTCCTTATAC	FM_287	RS	NYGC	PVM	PVM	PVM_CD163
FM_287-TCCACGTAGTATGAAC	FM_287	RS	NYGC	MG	ADAM	ADAM_GPNMB
FM_287-AGACCCGCAATTGCAC	FM_287	RS	NYGC	MG	Adapt	Adapt_AIF1
FM_287-TCACTCGCATCTTAGG	FM_287	RS	NYGC	PVM	PVM	PVM_CD163
FM_287-CATACAGGTACTGACT	FM_287	RS	NYGC	PVM	PVM	PVM_CD163
FM_287-TTACTGTAGTCTTGGT	FM_287	RS	NYGC	PVM	PVM	PVM_CD163
FM_287-TGCATCCTCAAGAATG	FM_287	RS	NYGC	PVM	PVM	PVM_CD163
FM_287-AGCGCCAAGTTCCGTA	FM_287	RS	NYGC	MG	Adapt	Adapt_AIF1
FM_287-TCAGGGCCACACGGTC	FM_287	RS	NYGC	PVM	PVM	PVM_CD163
FM_287-GTTACCCAGACAGCTG	FM_287	RS	NYGC	PVM	PVM	PVM_CD163
FM_287-GAGTTGTTCTTAATCC	FM_287	RS	NYGC	MG	Homeo	Homeo_PICALM
FM_287-TATTTCGGTGGCTACC	FM_287	RS	NYGC	MG	Prolif	Prolif_MKI67
FM_287-TCTATACTCGGAAACG	FM_287	RS	NYGC	PVM	PVM	PVM_CD163
FM_287-TCTATCAAGAGTAACT	FM_287	RS	NYGC	PVM	PVM	PVM_CD163
FM_287-GCGGATCAGTCAGGGT	FM_287	RS	NYGC	PVM	PVM	PVM_CD163
FM_287-TTACCGCGTTGCTCAA	FM_287	RS	NYGC	MG	Adapt	Adapt_AIF1
FM_287-CACATGAGTTCTCACC	FM_287	RS	NYGC	PVM	PVM	PVM_CD163
FM_287-TGTTGGAGTGGACTGA	FM_287	RS	NYGC	PVM	PVM	PVM_CD163
FM_287-AACGGGACACTACTTT	FM_287	RS	NYGC	MG	Homeo	Homeo_PICALM
FM_287-GGGTCACTCTAGTTCT	FM_287	RS	NYGC	PVM	PVM	PVM_CD163
FM_287-CATAAGCTCGCGCCAA	FM_287	RS	NYGC	PVM	PVM	PVM_CD163
FM_287-CTGCCTAGTACAGTAA	FM_287	RS	NYGC	MG	Prolif	Prolif_MKI67
FM_287-GAAACCTCAATTGAAG	FM_287	RS	NYGC	PVM	PVM	PVM_CD163
FM_287-ACGGGTCTCTGTCGTC	FM_287	RS	NYGC	PVM	PVM	PVM_CD163
FM_287-TCAATTCGTAATGCGG	FM_287	RS	NYGC	PVM	PVM	PVM_CD163
FM_287-CCCTAACGTGGCCCAT	FM_287	RS	NYGC	PVM	PVM	PVM_CD163
FM_287-GGGCTACCAAGTCGTT	FM_287	RS	NYGC	MG	Adapt	Adapt_AIF1
FM_287-ATTCCTAAGGATGTTA	FM_287	RS	NYGC	PVM	PVM	PVM_CD163
FM_287-CCGGTGACACTTCCTG	FM_287	RS	NYGC	PVM	PVM	PVM_CD163
FM_287-TCACTATCATATGCGT	FM_287	RS	NYGC	PVM	PVM	PVM_CD163
FM_287-GGGTCTGGTCCGTACG	FM_287	RS	NYGC	PVM	PVM	PVM_CD163
FM_287-GACCCTTTCGCGGACT	FM_287	RS	NYGC	PVM	PVM	PVM_CD163
FM_287-TCGGTCTTCCTAGAGT	FM_287	RS	NYGC	MG	Adapt	Adapt_AIF1
FM_287-ACTCCCAGTGGGAGAG	FM_287	RS	NYGC	PVM	PVM	PVM_CD163
FM_287-GAGTTGTAGCTCATAC	FM_287	RS	NYGC	MG	Homeo	Homeo_PICALM
FM_287-TCTATCAAGCCTCAGC	FM_287	RS	NYGC	PVM	PVM	PVM_CD163
FM_287-AACGAAAGTCTGCATA	FM_287	RS	NYGC	PVM	PVM	PVM_CD163
FM_287-CAGGGCTAGCTTCTAG	FM_287	RS	NYGC	PVM	PVM	PVM_CD163
FM_287-TCCACGTGTGTTCGAT	FM_287	RS	NYGC	MG	Adapt	Adapt_AIF1
FM_287-GACCAATAGCTGCCTG	FM_287	RS	NYGC	PVM	PVM	PVM_CD163
FM_287-AAAGTGAGTAGGTACG	FM_287	RS	NYGC	MG	Homeo	Homeo_PICALM
FM_287-CACGAATCACGCGTCA	FM_287	RS	NYGC	PVM	PVM	PVM_CD163
FM_287-ACGGTCGGTTAGAGTA	FM_287	RS	NYGC	PVM	PVM	PVM_CD163
FM_287-AGATGAATCGAAACAA	FM_287	RS	NYGC	MG	Homeo	Homeo_PICALM
FM_287-GTTGCTCTCAAGAGGC	FM_287	RS	NYGC	MG	ADAM	ADAM_GPNMB
FM_287-CACCAAACATATTCGG	FM_287	RS	NYGC	PVM	PVM	PVM_CD163
FM_287-TTCTGTAGTTGGCTAT	FM_287	RS	NYGC	MG	ADAM	ADAM_GPNMB
FM_287-CTCCTCCGTAGATCGG	FM_287	RS	NYGC	PVM	PVM	PVM_CD163
FM_287-AAAGGTATCTCAGGCG	FM_287	RS	NYGC	PVM	PVM	PVM_CD163
FM_287-ACAAGCTTCCAAATGC	FM_287	RS	NYGC	MG	Homeo	Homeo_FRMD4A
FM_287-GGTCTGGGTAAGTCAA	FM_287	RS	NYGC	MG	ADAM	ADAM_GPNMB
FM_287-ATTCCCGCAACGTATC	FM_287	RS	NYGC	PVM	PVM	PVM_CD163
FM_287-CCCTGATAGCCATGCC	FM_287	RS	NYGC	MG	Homeo	Homeo_FRMD4A
FM_287-TTGCATTTCAGACCTA	FM_287	RS	NYGC	PVM	PVM	PVM_CD163
FM_287-CAGCAATTCTAAGCGT	FM_287	RS	NYGC	PVM	PVM	PVM_CD163
FM_287-CCTCCAAGTCAGTCTA	FM_287	RS	NYGC	MG	ADAM	ADAM_GPNMB
FM_287-AAGTGAAGTTCGGCGT	FM_287	RS	NYGC	PVM	PVM	PVM_CD163
FM_287-AAGACTCTCCCGATCT	FM_287	RS	NYGC	PVM	PVM	PVM_CD163
FM_287-AACGAAATCGGCTGTG	FM_287	RS	NYGC	MG	Homeo	Homeo_PICALM
FM_287-TCACACCGTTTCTTAC	FM_287	RS	NYGC	PVM	PVM	PVM_CD163
FM_287-GACATCACACATATCG	FM_287	RS	NYGC	MG	Adapt	Adapt_AIF1
FM_287-TCAGCCTTCCATCCGT	FM_287	RS	NYGC	MG	Homeo	Homeo_PICALM
FM_287-TTACCATCATACTTTC	FM_287	RS	NYGC	PVM	PVM	PVM_CD163
FM_287-TAACACGGTTGTACGT	FM_287	RS	NYGC	MG	Adapt	Adapt_CCL3
FM_287-GCGATCGTCCATTGGA	FM_287	RS	NYGC	PVM	PVM	PVM_CD163
FM_287-TTGCATTGTTGGACCC	FM_287	RS	NYGC	MG	Adapt	Adapt_IFI44L
FM_287-AACCTGAAGAGAGCCT	FM_287	RS	NYGC	PVM	PVM	PVM_CD163
FM_287-ACACCAACAATAGGGC	FM_287	RS	NYGC	PVM	PVM	PVM_CD163
FM_287-ACAGGGAGTTGCCAAT	FM_287	RS	NYGC	MG	ADAM	ADAM_GPNMB
FM_287-TTGTTCAAGAAGGATG	FM_287	RS	NYGC	MG	Adapt	Adapt_AIF1
FM_287-GATGTTGGTGCAATGG	FM_287	RS	NYGC	MG	Prolif	Prolif_MKI67
FM_287-TGGTTAGTCGCTTAAG	FM_287	RS	NYGC	PVM	PVM	PVM_CD163
FM_287-GGAATCTTCTCGGCTT	FM_287	RS	NYGC	MG	Adapt	Adapt_IFI44L
FM_287-GTACAGTGTATCGTAC	FM_287	RS	NYGC	MG	Prolif	Prolif_MKI67
FM_287-CATCGTCTCTCACTCG	FM_287	RS	NYGC	PVM	PVM	PVM_CD163
FM_287-GGGTCACGTTAGTCGT	FM_287	RS	NYGC	MG	Adapt	Adapt_TMEM163
FM_287-TATTGGGAGGTAAAGG	FM_287	RS	NYGC	PVM	PVM	PVM_CD163
FM_287-CATCGGGCAAATTGGA	FM_287	RS	NYGC	MG	Homeo	Homeo_PICALM
FM_287-GGGTATTCACTGGACC	FM_287	RS	NYGC	PVM	PVM	PVM_CD163
FM_287-GTCATTTGTTATGACC	FM_287	RS	NYGC	MG	Homeo	Homeo_PICALM
FM_287-GAGGGATTCAAGAGGC	FM_287	RS	NYGC	PVM	PVM	PVM_CD163
FM_287-TCCACCACACGCTGAC	FM_287	RS	NYGC	MG	Homeo	Homeo_PICALM
FM_287-ATTCTTGAGATGCAGC	FM_287	RS	NYGC	PVM	PVM	PVM_CD163
FM_287-TAGATCGAGTGGCCTC	FM_287	RS	NYGC	PVM	PVM	PVM_CD163
FM_287-CACCAAAAGATGCAGC	FM_287	RS	NYGC	MG	Homeo	Homeo_FRMD4A
FM_287-CAGCCAGCACTAGTAC	FM_287	RS	NYGC	PVM	PVM	PVM_CD163
FM_287-CCGATCTCAGGTGACA	FM_287	RS	NYGC	PVM	PVM	PVM_CD163
FM_287-AAGACTCGTCGTATTG	FM_287	RS	NYGC	PVM	PVM	PVM_CD163
FM_287-TTGTGGAGTAACCAGG	FM_287	RS	NYGC	PVM	PVM	PVM_CD163
FM_287-CTTCTAATCACATCAG	FM_287	RS	NYGC	PVM	PVM	PVM_CD163
FM_287-TTCTAACTCAAGAAAC	FM_287	RS	NYGC	PVM	PVM	PVM_CD163
FM_287-CTTCTCTTCGTGGCTG	FM_287	RS	NYGC	PVM	PVM	PVM_CD163
FM_287-TCATGCCCAAGCACCC	FM_287	RS	NYGC	PVM	PVM	PVM_CD163
FM_287-TATTGGGCAGTACTAC	FM_287	RS	NYGC	MG	Homeo	Homeo_PICALM
FM_287-CTAACCCCAGCCTACG	FM_287	RS	NYGC	MG	Homeo	Homeo_PICALM
FM_287-GACGTTACACATGACT	FM_287	RS	NYGC	MG	Adapt	Adapt_AIF1
FM_287-GTAGAAAGTATTGGCT	FM_287	RS	NYGC	MG	Adapt	Adapt_AIF1
FM_287-GCAACCGTCCTGTTAT	FM_287	RS	NYGC	PVM	PVM	PVM_CD163
FM_287-GCTTGGGCATGGCTAT	FM_287	RS	NYGC	PVM	PVM	PVM_CD163
FM_287-GATCACACAGCGTTTA	FM_287	RS	NYGC	PVM	PVM	PVM_CD163
FM_287-TCCCAGTGTTCAAGGG	FM_287	RS	NYGC	MG	ADAM	ADAM_GPNMB
FM_287-GATCAGTTCTTGTGCC	FM_287	RS	NYGC	PVM	PVM	PVM_CD163
FM_287-AGGTTACAGTTACGAA	FM_287	RS	NYGC	PVM	PVM	PVM_CD163
FM_287-ACTTCCGCACTAGGTT	FM_287	RS	NYGC	PVM	PVM	PVM_CD163
FM_287-AGCGCCACACCTATCC	FM_287	RS	NYGC	MG	Homeo	Homeo_PICALM
FM_287-CAGATCAGTGCCTGCA	FM_287	RS	NYGC	MG	Adapt	Adapt_AIF1
FM_287-TCCTTTCCAGCCCAGT	FM_287	RS	NYGC	PVM	PVM	PVM_CD163
FM_287-AACCCAATCCTACACC	FM_287	RS	NYGC	MG	Adapt	Adapt_TMEM163
FM_287-CCCTCAACAGAGTGAC	FM_287	RS	NYGC	MG	Prolif	Prolif_MKI67
FM_287-GACAGCCTCCATTGTT	FM_287	RS	NYGC	PVM	PVM	PVM_CD163
FM_287-GGCTTGGAGGGCAATC	FM_287	RS	NYGC	MG	Adapt	Adapt_CCL3
FM_287-CTTCCGAAGGTAGTAT	FM_287	RS	NYGC	MG	ADAM	ADAM_GPNMB
FM_287-ACTATTCGTAACCCGC	FM_287	RS	NYGC	PVM	PVM	PVM_CD163
FM_287-AGAAGCGGTTTCGCTC	FM_287	RS	NYGC	PVM	PVM	PVM_CD163
FM_287-CTTCAATCAACACACT	FM_287	RS	NYGC	MG	Homeo	Homeo_PICALM
FM_287-TAGTGCAGTCAACATC	FM_287	RS	NYGC	PVM	PVM	PVM_CD163
FM_287-GAAGAATCACACGCCA	FM_287	RS	NYGC	PVM	PVM	PVM_CD163
FM_287-TACCGAACAGCTCTGG	FM_287	RS	NYGC	PVM	PVM	PVM_CD163
FM_287-CATACAGAGGTCCTGC	FM_287	RS	NYGC	PVM	PVM	PVM_CD163
FM_287-GGGCTCAAGCAAGCCA	FM_287	RS	NYGC	MG	Homeo	Homeo_PICALM
FM_287-TACCTCGGTTGTGTAC	FM_287	RS	NYGC	PVM	PVM	PVM_CD163
FM_287-GTATTGGCAGCCCAGT	FM_287	RS	NYGC	PVM	PVM	PVM_CD163
FM_287-CCAATTTAGGAAGTCC	FM_287	RS	NYGC	MG	Homeo	Homeo_PICALM
FM_287-ATCGGCGGTCTGTGCG	FM_287	RS	NYGC	PVM	PVM	PVM_CD163
FM_287-ATCGGATGTGTGTGGA	FM_287	RS	NYGC	PVM	PVM	PVM_CD163
FM_287-TCATGAGAGCTAGAAT	FM_287	RS	NYGC	PVM	PVM	PVM_CD163
FM_287-TCATACTGTTTACACG	FM_287	RS	NYGC	MG	Adapt	Adapt_IFI44L
FM_287-AGTACTGGTCACTGAT	FM_287	RS	NYGC	MG	Adapt	Adapt_AIF1
FM_287-GTAGAAAAGTATAGAC	FM_287	RS	NYGC	PVM	PVM	PVM_CD163
FM_287-ATTCTACCACGCTGCA	FM_287	RS	NYGC	MG	Prolif	Prolif_MKI67
FM_287-ATGGTTGAGAGGTTAT	FM_287	RS	NYGC	PVM	PVM	PVM_CD163
FM_287-AGGGTCCTCGGTCTGG	FM_287	RS	NYGC	PVM	PVM	PVM_CD163
FM_287-CTTACCGAGTGGTTCT	FM_287	RS	NYGC	PVM	PVM	PVM_CD163
FM_287-CAGCGTGTCTAGCCTC	FM_287	RS	NYGC	PVM	PVM	PVM_CD163
FM_287-ATTTCACGTTTGTTCT	FM_287	RS	NYGC	PVM	PVM	PVM_CD163
FM_287-GTTGCTCGTCATAAAG	FM_287	RS	NYGC	MG	Adapt	Adapt_CCL3
FM_287-TGAATGCAGAGGATGA	FM_287	RS	NYGC	MG	ADAM	ADAM_GPNMB
FM_287-GTAATGCCAAAGACGC	FM_287	RS	NYGC	PVM	PVM	PVM_CD163
FM_287-CTGTATTCACCAGCGT	FM_287	RS	NYGC	PVM	PVM	PVM_CD163
FM_287-TCGGGACAGCTCGGCT	FM_287	RS	NYGC	MG	Adapt	Adapt_AIF1
FM_287-TCGACCTAGCCATTCA	FM_287	RS	NYGC	PVM	PVM	PVM_CD163
FM_287-AGACAGGCAGCTAACT	FM_287	RS	NYGC	PVM	PVM	PVM_CD163
FM_287-AACTTCTCACATATGC	FM_287	RS	NYGC	PVM	PVM	PVM_CD163
FM_287-GAGGCAACAGTCTTCC	FM_287	RS	NYGC	PVM	PVM	PVM_CD163
FM_287-TCATATCTCCAGCAAT	FM_287	RS	NYGC	MG	Adapt	Adapt_TMEM163
FM_287-CTTCTAATCGGCCTTT	FM_287	RS	NYGC	MG	Homeo	Homeo_PICALM
FM_287-ACAAGCTCAGGGTCTC	FM_287	RS	NYGC	MG	ADAM	ADAM_GPNMB
FM_287-GTTCATTTCACACCGG	FM_287	RS	NYGC	MG	Adapt	Adapt_IFI44L
FM_287-CAATGACCACCAGTAT	FM_287	RS	NYGC	PVM	PVM	PVM_CD163
FM_287-TGAGACTCACCCTCTA	FM_287	RS	NYGC	MG	Homeo	Homeo_FRMD4A
FM_287-GTGCGTGAGGGTATAT	FM_287	RS	NYGC	PVM	PVM	PVM_CD163
FM_287-CCGGTAGAGATGCTGG	FM_287	RS	NYGC	PVM	PVM	PVM_CD163
FM_287-TCTACCGTCCATACAG	FM_287	RS	NYGC	PVM	PVM	PVM_CD163
FM_287-GGAATCTTCTGGCCAG	FM_287	RS	NYGC	MG	Adapt	Adapt_IFI44L
FM_287-GTAGGTTGTGGCACTC	FM_287	RS	NYGC	PVM	PVM	PVM_CD163
FM_287-TGCAGTACACATACTG	FM_287	RS	NYGC	PVM	PVM	PVM_CD163
FM_287-TATTTCGCACTGTCCT	FM_287	RS	NYGC	PVM	PVM	PVM_CD163
FM_287-TGCCGAGTCGGCGATC	FM_287	RS	NYGC	PVM	PVM	PVM_CD163
FM_287-TAATCTCTCATGCGGC	FM_287	RS	NYGC	PVM	PVM	PVM_CD163
FM_287-GCAACCGAGCACCTGC	FM_287	RS	NYGC	PVM	PVM	PVM_CD163
FM_287-AACACACAGATTGATG	FM_287	RS	NYGC	PVM	PVM	PVM_CD163
FM_287-GGAACCCCATACTTTC	FM_287	RS	NYGC	PVM	PVM	PVM_CD163
FM_287-ATCCCTGTCGACCTAA	FM_287	RS	NYGC	PVM	PVM	PVM_CD163
FM_287-GTCGTTCAGTCTGGTT	FM_287	RS	NYGC	PVM	PVM	PVM_CD163
FM_287-GGCAGTCGTAAGACCG	FM_287	RS	NYGC	MG	Adapt	Adapt_IFI44L
FM_287-ATCTCTACAAGCACCC	FM_287	RS	NYGC	MG	Homeo	Homeo_PICALM
FM_287-ATTCCTACATACTGTG	FM_287	RS	NYGC	MG	Homeo	Homeo_PICALM
FM_287-TTATTGCTCATGGAGG	FM_287	RS	NYGC	MG	Homeo	Homeo_PICALM
FM_287-CCGGACATCGGTTCAA	FM_287	RS	NYGC	MG	Adapt	Adapt_AIF1
FM_287-CCCTTAGCAGCACACC	FM_287	RS	NYGC	PVM	PVM	PVM_CD163
FM_287-TTTACCATCCAACCAA	FM_287	RS	NYGC	MG	ADAM	ADAM_GPNMB
FM_287-GATGACTTCTGGTCAA	FM_287	RS	NYGC	PVM	PVM	PVM_CD163
FM_287-AGCCACGTCCCTTGGT	FM_287	RS	NYGC	PVM	PVM	PVM_CD163
FM_287-CAGGCCAAGTCTTGGT	FM_287	RS	NYGC	PVM	PVM	PVM_CD163
FM_287-GCACGTGGTACGATCT	FM_287	RS	NYGC	MG	ADAM	ADAM_GPNMB
FM_287-AGGGTGAGTCCGATCG	FM_287	RS	NYGC	PVM	PVM	PVM_CD163
FM_287-CGGAACCGTAGCCAGA	FM_287	RS	NYGC	PVM	PVM	PVM_CD163
FM_287-GCGAGAACAGGAATCG	FM_287	RS	NYGC	MG	ADAM	ADAM_GPNMB
FM_287-TCTTGCGCACAAACGG	FM_287	RS	NYGC	PVM	PVM	PVM_CD163
FM_287-CGTCCATGTGTGCTTA	FM_287	RS	NYGC	PVM	PVM	PVM_CD163
FM_287-TTGAGTGAGTAGCTCT	FM_287	RS	NYGC	MG	Adapt	Adapt_AIF1
FM_287-CCGGTGACACAATCTG	FM_287	RS	NYGC	PVM	PVM	PVM_CD163
FM_287-TGCGACGGTGCTCGTG	FM_287	RS	NYGC	MG	Adapt	Adapt_IFI44L
FM_287-TTGTTTGGTGCTGATT	FM_287	RS	NYGC	PVM	PVM	PVM_CD163
FM_287-GGATCTAGTTGAGGAC	FM_287	RS	NYGC	MG	ADAM	ADAM_GPNMB
FM_287-TCCTGCATCGGAACTT	FM_287	RS	NYGC	MG	Adapt	Adapt_TMEM163
FM_287-ATTCCTAGTATCATGC	FM_287	RS	NYGC	MG	Adapt	Adapt_AIF1
FM_287-TCATCATCAGGTTCCG	FM_287	RS	NYGC	PVM	PVM	PVM_CD163
FM_287-AACAAGATCACCATAG	FM_287	RS	NYGC	MG	Homeo	Homeo_PICALM
FM_287-AGATCGTAGAACCCGA	FM_287	RS	NYGC	PVM	PVM	PVM_CD163
FM_287-GTACAACTCAGTGTCA	FM_287	RS	NYGC	PVM	PVM	PVM_CD163
FM_287-GTCTGTCCATCCTATT	FM_287	RS	NYGC	PVM	PVM	PVM_CD163
FM_287-AGCCAGCCACATTCTT	FM_287	RS	NYGC	PVM	PVM	PVM_CD163
FM_287-ATCTTCATCCTGGTCT	FM_287	RS	NYGC	PVM	PVM	PVM_CD163
FM_287-ACTTTGTAGACTACCT	FM_287	RS	NYGC	MG	Prolif	Prolif_MKI67
FM_287-TTACGCCTCACCGCTT	FM_287	RS	NYGC	MG	Homeo	Homeo_PICALM
FM_287-CAACGATCACTGAGTT	FM_287	RS	NYGC	MG	Adapt	Adapt_AIF1
FM_287-GCTTTCGCATGTGCCG	FM_287	RS	NYGC	MG	Adapt	Adapt_AIF1
FM_287-GAAATGAAGAGTCGAC	FM_287	RS	NYGC	PVM	PVM	PVM_CD163
FM_287-GCATTAGTCTTACACT	FM_287	RS	NYGC	MG	ADAM	ADAM_GPNMB
FM_287-AGCCAGCCAGAAACCG	FM_287	RS	NYGC	MG	Adapt	Adapt_AIF1
FM_287-CGTTGGGTCGAGTCCG	FM_287	RS	NYGC	PVM	PVM	PVM_CD163
FM_287-TTGCTGCTCTTCCAGC	FM_287	RS	NYGC	PVM	PVM	PVM_CD163
FM_287-TTACTGTTCTTGTTAC	FM_287	RS	NYGC	MG	Adapt	Adapt_HIST
FM_287-GATTTCTTCATTGGTG	FM_287	RS	NYGC	MG	Homeo	Homeo_PICALM
FM_287-ACGGTTATCCAATGCA	FM_287	RS	NYGC	PVM	PVM	PVM_CD163
FM_287-AGAGCCCGTTCAAAGA	FM_287	RS	NYGC	PVM	PVM	PVM_CD163
FM_287-ACGATCATCCAATCCC	FM_287	RS	NYGC	MG	ADAM	ADAM_GPNMB
FM_287-ATCCACCAGGATTCAA	FM_287	RS	NYGC	PVM	PVM	PVM_CD163
FM_287-TATCCTACACACCTTC	FM_287	RS	NYGC	PVM	PVM	PVM_CD163
FM_287-CTCCTCCGTCAATCTG	FM_287	RS	NYGC	MG	Adapt	Adapt_IFI44L
FM_287-CCTGCATCATCCGCGA	FM_287	RS	NYGC	PVM	PVM	PVM_CD163
FM_287-CATGAGTTCGTGCACG	FM_287	RS	NYGC	MG	ADAM	ADAM_GPNMB
FM_287-CTACCTGCACCTCAGG	FM_287	RS	NYGC	PVM	PVM	PVM_CD163
FM_287-GCCCGAATCCACTTCG	FM_287	RS	NYGC	PVM	PVM	PVM_CD163
FM_287-TTAGTCTTCTTCTGTA	FM_287	RS	NYGC	PVM	PVM	PVM_CD163
FM_287-CTCAGGGTCACCATCC	FM_287	RS	NYGC	PVM	PVM	PVM_CD163
FM_287-TACCGGGCAGCACGAA	FM_287	RS	NYGC	PVM	PVM	PVM_CD163
FM_287-CGATGCGGTTCCTAAG	FM_287	RS	NYGC	PVM	PVM	PVM_CD163
FM_287-TCAATTCCATGTTCGA	FM_287	RS	NYGC	MG	ADAM	ADAM_GPNMB
FM_287-CACCAAAAGTCGTTAC	FM_287	RS	NYGC	PVM	PVM	PVM_CD163
FM_287-GTAGATCGTATGCTAC	FM_287	RS	NYGC	PVM	PVM	PVM_CD163
FM_287-ACTTCCGGTGCATACT	FM_287	RS	NYGC	MG	Homeo	Homeo_FRMD4A
FM_287-TCCTTCTAGATCACCT	FM_287	RS	NYGC	MG	Homeo	Homeo_PICALM
FM_287-TACAACGCAGCACGAA	FM_287	RS	NYGC	PVM	PVM	PVM_CD163
FM_287-TGCAGTATCCACTTCG	FM_287	RS	NYGC	PVM	PVM	PVM_CD163
FM_287-GATAGCTCAAGGAGTC	FM_287	RS	NYGC	PVM	PVM	PVM_CD163
FM_287-AGCCAGCTCGTTGCCT	FM_287	RS	NYGC	MG	Homeo	Homeo_PICALM
FM_287-ATCAGGTGTTGTGTAC	FM_287	RS	NYGC	PVM	PVM	PVM_CD163
FM_287-GAGGGTAGTCGCGTCA	FM_287	RS	NYGC	MG	Homeo	Homeo_PICALM
FM_287-CGGGTGTGTCCTCCAT	FM_287	RS	NYGC	PVM	PVM	PVM_CD163
FM_287-GGAACCCCAACGGCTC	FM_287	RS	NYGC	PVM	PVM	PVM_CD163
FM_287-GATGATCCAACGGGTA	FM_287	RS	NYGC	PVM	PVM	PVM_CD163
FM_287-GGTCACGGTTTCTTAC	FM_287	RS	NYGC	PVM	PVM	PVM_CD163
FM_287-ATCCCTGCATTGAGCT	FM_287	RS	NYGC	PVM	PVM	PVM_CD163
FM_287-CAGATACAGCCTCAGC	FM_287	RS	NYGC	MG	ADAM	ADAM_GPNMB
FM_287-TCCTAATTCTACACAG	FM_287	RS	NYGC	PVM	PVM	PVM_CD163
FM_287-CATCGCTTCATTTGTC	FM_287	RS	NYGC	MG	Adapt	Adapt_AIF1
FM_287-GTCACGGGTCCTCATC	FM_287	RS	NYGC	MG	Prolif	Prolif_MKI67
FM_287-TCTAACTGTAATCAGA	FM_287	RS	NYGC	MG	ADAM	ADAM_GPNMB
FM_287-CTCGAGGAGGTTACAA	FM_287	RS	NYGC	PVM	PVM	PVM_CD163
FM_287-AGGACTTTCTGTGCTC	FM_287	RS	NYGC	PVM	PVM	PVM_CD163
FM_287-CCGTTCACATAGGCGA	FM_287	RS	NYGC	PVM	PVM	PVM_CD163
FM_287-GAAGGGTAGTTGGACG	FM_287	RS	NYGC	MG	ADAM	ADAM_GPNMB
FM_287-AAGCGTTAGTGCCAGA	FM_287	RS	NYGC	MG	Adapt	Adapt_AIF1
FM_287-GAATCGTAGCTACAAA	FM_287	RS	NYGC	PVM	PVM	PVM_CD163
FM_287-TCCTTTCAGTTTAGGA	FM_287	RS	NYGC	MG	Adapt	Adapt_AIF1
FM_287-AGTCATGCAAGAGTTA	FM_287	RS	NYGC	MG	ADAM	ADAM_GPNMB
FM_287-CCCTCAACATAGGTTC	FM_287	RS	NYGC	MG	Homeo	Homeo_PICALM
FM_287-TCTAACTTCGACTCCT	FM_287	RS	NYGC	MG	Prolif	Prolif_MKI67
FM_287-TACAGGTTCAGCATTG	FM_287	RS	NYGC	PVM	PVM	PVM_CD163
FM_287-TCCACCACATCGGTTA	FM_287	RS	NYGC	PVM	PVM	PVM_CD163
FM_287-CCCATTGCAATTGGTC	FM_287	RS	NYGC	PVM	PVM	PVM_CD163
FM_287-CTGAGGCGTTGCCTAA	FM_287	RS	NYGC	MG	Prolif	Prolif_MKI67
FM_287-GTTACAGCACTACGGC	FM_287	RS	NYGC	MG	Homeo	Homeo_PICALM
FM_287-ATCCGTCCACATGTTG	FM_287	RS	NYGC	PVM	PVM	PVM_CD163
FM_287-CAAGCTAGTAGATGTA	FM_287	RS	NYGC	MG	Homeo	Homeo_PICALM
FM_287-CCAATGATCTTTCAGT	FM_287	RS	NYGC	PVM	PVM	PVM_CD163
FM_287-AATGACCCAGCACAGA	FM_287	RS	NYGC	PVM	PVM	PVM_CD163
FM_287-CATGAGTAGCGGCTCT	FM_287	RS	NYGC	PVM	PVM	PVM_CD163
FM_287-CATTCATTCCTCTAGC	FM_287	RS	NYGC	MG	ADAM	ADAM_GPNMB
FM_287-GTCTGTCCATTGGATC	FM_287	RS	NYGC	PVM	PVM	PVM_CD163
FM_287-CCGGTGATCCTCGCAT	FM_287	RS	NYGC	PVM	PVM	PVM_CD163
FM_287-CACGAATCATCTCCCA	FM_287	RS	NYGC	MG	Homeo	Homeo_PICALM
FM_287-CACCGTTTCACTGATG	FM_287	RS	NYGC	PVM	PVM	PVM_CD163
FM_287-CATTGTTCAACGAGGT	FM_287	RS	NYGC	MG	Adapt	Adapt_TMEM163
FM_287-GATCATGTCCATACTT	FM_287	RS	NYGC	MG	Adapt	Adapt_TMEM163
FM_287-TCAGCAACAGCTGTAT	FM_287	RS	NYGC	MG	Homeo	Homeo_FRMD4A
FM_287-TTTCGATCATGAGTAA	FM_287	RS	NYGC	PVM	PVM	PVM_CD163
FM_287-TTGTTCAAGTAACGAT	FM_287	RS	NYGC	PVM	PVM	PVM_CD163
FM_287-AACGGGAGTCACTTCC	FM_287	RS	NYGC	PVM	PVM	PVM_CD163
FM_287-CAATTTCGTTAAAGTG	FM_287	RS	NYGC	PVM	PVM	PVM_CD163
FM_287-TTGATGGGTACCTAAC	FM_287	RS	NYGC	MG	Homeo	Homeo_PICALM
FM_287-CGAAGTTGTGTTCAGT	FM_287	RS	NYGC	MG	Prolif	Prolif_MKI67
FM_287-AGGCCACGTTTCACTT	FM_287	RS	NYGC	MG	ADAM	ADAM_GPNMB
FM_287-AGTCAACAGACTCCGC	FM_287	RS	NYGC	MG	Adapt	Adapt_AIF1
FM_287-TGGAGAGTCAGACATC	FM_287	RS	NYGC	PVM	PVM	PVM_CD163
FM_287-CATAAGCCAAGGACAC	FM_287	RS	NYGC	PVM	PVM	PVM_CD163
FM_287-TCGCAGGAGTTAGTAG	FM_287	RS	NYGC	MG	Adapt	Adapt_AIF1
FM_287-CTTCGGTCAGGACTAG	FM_287	RS	NYGC	PVM	PVM	PVM_CD163
FM_287-GCGGATCCATCATGAC	FM_287	RS	NYGC	PVM	PVM	PVM_CD163
FM_287-AGGAAATCATGATGCT	FM_287	RS	NYGC	MG	ADAM	ADAM_GPNMB
FM_287-ACAGCCGCAATGTCTG	FM_287	RS	NYGC	PVM	PVM	PVM_CD163
FM_287-AACGGGATCTGTCCGT	FM_287	RS	NYGC	PVM	PVM	PVM_CD163
FM_287-AGTACTGGTACGCTTA	FM_287	RS	NYGC	MG	Prolif	Prolif_MKI67
FM_287-GTTGTAGAGCACTCAT	FM_287	RS	NYGC	PVM	PVM	PVM_CD163
FM_287-GGAATCTGTCACAGTT	FM_287	RS	NYGC	PVM	PVM	PVM_CD163
FM_287-TCGAAGTCAGTAACCT	FM_287	RS	NYGC	MG	Homeo	Homeo_FRMD4A
FM_287-CTTCCTTTCGTCTCAC	FM_287	RS	NYGC	PVM	PVM	PVM_CD163
FM_287-GCACGGTTCTGGCCGA	FM_287	RS	NYGC	MG	Prolif	Prolif_MKI67
FM_287-AATGCCACATCTTCGC	FM_287	RS	NYGC	MG	Prolif	Prolif_MKI67
FM_287-TTTGTTGCAGGCCTGT	FM_287	RS	NYGC	MG	Adapt	Adapt_TMEM163
FM_287-CTCAAGATCACCCTGT	FM_287	RS	NYGC	MG	Adapt	Adapt_AIF1
FM_287-GACAGCCTCCTTCAGC	FM_287	RS	NYGC	PVM	PVM	PVM_CD163
FM_287-CTACTATCAATACAGA	FM_287	RS	NYGC	PVM	PVM	PVM_CD163
FM_287-GACCTTCGTGGACCTC	FM_287	RS	NYGC	MG	Homeo	Homeo_FRMD4A
FM_287-TGTCCTGCAGACGCTC	FM_287	RS	NYGC	MG	Homeo	Homeo_PICALM
FM_287-ACCGTTCCACGACAAG	FM_287	RS	NYGC	PVM	PVM	PVM_CD163
FM_287-AAGTTCGTCTAAGAAG	FM_287	RS	NYGC	MG	Adapt	Adapt_AIF1
FM_287-AGGTCTATCTGCCTCA	FM_287	RS	NYGC	MG	Adapt	Adapt_TMEM163
FM_287-TGAATCGGTCATGGCC	FM_287	RS	NYGC	MG	Homeo	Homeo_PICALM
FM_287-ACTATTCCAGAGGCAT	FM_287	RS	NYGC	MG	Prolif	Prolif_MKI67
FM_287-GACCCTTCACAATGTC	FM_287	RS	NYGC	PVM	PVM	PVM_CD163
FM_287-AAGCATCCAGCGTTTA	FM_287	RS	NYGC	MG	Homeo	Homeo_PICALM
FM_287-TCAGCAATCATGGGAG	FM_287	RS	NYGC	PVM	PVM	PVM_CD163
FM_287-TAAGCCAGTGTTGACT	FM_287	RS	NYGC	MG	Adapt	Adapt_TMEM163
FM_287-CATTGAGGTGCAACGA	FM_287	RS	NYGC	MG	Homeo	Homeo_FRMD4A
FM_287-GTCATTTAGCAACCAG	FM_287	RS	NYGC	MG	Prolif	Prolif_MKI67
FM_287-GTAGGAGCACGACGCT	FM_287	RS	NYGC	PVM	PVM	PVM_CD163
FM_287-ACATTTCGTACCGTGC	FM_287	RS	NYGC	MG	Homeo	Homeo_PICALM
FM_287-CACGTGGCAGGCATGA	FM_287	RS	NYGC	PVM	PVM	PVM_CD163
FM_287-AATGACCCAACCCTCT	FM_287	RS	NYGC	MG	Adapt	Adapt_IFI44L
FM_287-CGGAATTAGTAGAATC	FM_287	RS	NYGC	MG	Homeo	Homeo_PICALM
FM_287-CAAGACTAGGGTGAGG	FM_287	RS	NYGC	PVM	PVM	PVM_CD163
FM_287-TGCATCCAGTCTACCA	FM_287	RS	NYGC	PVM	PVM	PVM_CD163
FM_287-TGCAGGCGTCACCGCA	FM_287	RS	NYGC	PVM	PVM	PVM_CD163
FM_287-GCAACCGCAAGACCTT	FM_287	RS	NYGC	PVM	PVM	PVM_CD163
FM_287-CATTCTAAGAAACTAC	FM_287	RS	NYGC	PVM	PVM	PVM_CD163
FM_287-GTGCGTGCACAAGGTG	FM_287	RS	NYGC	PVM	PVM	PVM_CD163
FM_287-GCGGATCAGCATTGAA	FM_287	RS	NYGC	PVM	PVM	PVM_CD163
FM_287-GAGATGGCAATACAGA	FM_287	RS	NYGC	PVM	PVM	PVM_CD163
FM_287-TTACGTTTCCGGGACT	FM_287	RS	NYGC	MG	ADAM	ADAM_GPNMB
FM_287-CCGGTGATCCGATGTA	FM_287	RS	NYGC	MG	ADAM	ADAM_GPNMB
FM_287-CCTCTAGTCGTTCTAT	FM_287	RS	NYGC	PVM	PVM	PVM_CD163
FM_287-AGGGAGTCAGCGCGTT	FM_287	RS	NYGC	MG	Adapt	Adapt_TMEM163
FM_287-ATTTCTGCAACGATTC	FM_287	RS	NYGC	PVM	PVM	PVM_CD163
FM_287-GCCATGGTCGCATTGA	FM_287	RS	NYGC	MG	Homeo	Homeo_PICALM
FM_287-TCCTCTTGTGATGGCA	FM_287	RS	NYGC	PVM	PVM	PVM_CD163
FM_287-CGCATGGAGTACTGGG	FM_287	RS	NYGC	MG	ADAM	ADAM_GPNMB
FM_287-GAATCGTGTATCACGT	FM_287	RS	NYGC	MG	ADAM	ADAM_GPNMB
FM_287-CCACTTGAGAAGGATG	FM_287	RS	NYGC	PVM	PVM	PVM_CD163
FM_287-TGCATGATCACTACTT	FM_287	RS	NYGC	PVM	PVM	PVM_CD163
FM_287-GTTGTCCTCCACGTCT	FM_287	RS	NYGC	PVM	PVM	PVM_CD163
FM_287-CACGGGTTCTATTGTC	FM_287	RS	NYGC	MG	ADAM	ADAM_GPNMB
FM_287-AGACACTGTTAATCGC	FM_287	RS	NYGC	PVM	PVM	PVM_CD163
FM_287-GACCTTCCAAGCGCTC	FM_287	RS	NYGC	PVM	PVM	PVM_CD163
FM_287-TTTCATGGTGACTCGC	FM_287	RS	NYGC	PVM	PVM	PVM_CD163
FM_287-CTTCCTTAGACGACTG	FM_287	RS	NYGC	MG	Homeo	Homeo_PICALM
FM_287-ACCACAATCGCAGATT	FM_287	RS	NYGC	PVM	PVM	PVM_CD163
FM_287-GCAGGCTAGACCATTC	FM_287	RS	NYGC	MG	ADAM	ADAM_GPNMB
FM_287-GTAAGTCTCCATCTAT	FM_287	RS	NYGC	MG	ADAM	ADAM_GPNMB
FM_287-GACCCAGGTACTGAGG	FM_287	RS	NYGC	MG	Adapt	Adapt_AIF1
FM_287-TAGGTACAGTGCCCGT	FM_287	RS	NYGC	PVM	PVM	PVM_CD163
FM_287-CAATGACTCGTGGAAG	FM_287	RS	NYGC	PVM	PVM	PVM_CD163
FM_287-GAGTTGTGTGGTCTCG	FM_287	RS	NYGC	PVM	PVM	PVM_CD163
FM_287-CCTCAGTGTTGGATCT	FM_287	RS	NYGC	MG	Homeo	Homeo_PICALM
FM_287-GTTAGTGGTATCTTCT	FM_287	RS	NYGC	MG	Adapt	Adapt_AIF1
FM_287-TGGGAAGTCAGCAATC	FM_287	RS	NYGC	MG	Prolif	Prolif_MKI67
FM_287-ATGAGTCCATGATCTG	FM_287	RS	NYGC	MG	Adapt	Adapt_TMEM163
FM_287-AGGCCACCAGGCCCTA	FM_287	RS	NYGC	PVM	PVM	PVM_CD163
FM_287-CATCGGGCATGACAAA	FM_287	RS	NYGC	MG	Homeo	Homeo_PICALM
FM_287-CTTCTCTCAGAGTCTT	FM_287	RS	NYGC	PVM	PVM	PVM_CD163
FM_287-GCCATTCCAGCTATAC	FM_287	RS	NYGC	PVM	PVM	PVM_CD163
FM_287-TCGGATACACAAGCCC	FM_287	RS	NYGC	PVM	PVM	PVM_CD163
FM_287-ACCTACCCAAACACGG	FM_287	RS	NYGC	PVM	PVM	PVM_CD163
FM_287-TTTCACATCGGCCTTT	FM_287	RS	NYGC	MG	Homeo	Homeo_PICALM
FM_287-CGTCCATGTGTTCGTA	FM_287	RS	NYGC	PVM	PVM	PVM_CD163
FM_287-GGCTTTCAGCGCCCAT	FM_287	RS	NYGC	MG	Prolif	Prolif_MKI67
FM_287-TTGCTGCAGCTAGAGC	FM_287	RS	NYGC	PVM	PVM	PVM_CD163
FM_287-GTTGAACCATGGACAG	FM_287	RS	NYGC	PVM	PVM	PVM_CD163
FM_287-GAAACCTGTTTGAAAG	FM_287	RS	NYGC	MG	Homeo	Homeo_PICALM
FM_287-TGACAGTGTTTGGAAA	FM_287	RS	NYGC	PVM	PVM	PVM_CD163
FM_287-ATAGAGAAGCGCAATG	FM_287	RS	NYGC	PVM	PVM	PVM_CD163
FM_287-CGTTGGGTCTACCACC	FM_287	RS	NYGC	MG	Homeo	Homeo_PICALM
FM_287-TTCACGCCAATTGAGA	FM_287	RS	NYGC	MG	Prolif	Prolif_MKI67
FM_287-GCAGCTGTCCTTCTTC	FM_287	RS	NYGC	PVM	PVM	PVM_CD163
FM_287-AGGCTGCGTGGTGATG	FM_287	RS	NYGC	MG	Homeo	Homeo_PICALM
FM_287-CAATCGACAGACTCTA	FM_287	RS	NYGC	PVM	PVM	PVM_CD163
FM_287-GAGTGTTCAAGTATCC	FM_287	RS	NYGC	PVM	PVM	PVM_CD163
FM_287-CCTTTGGGTGTTACAC	FM_287	RS	NYGC	PVM	PVM	PVM_CD163
FM_287-ATTATCCTCCCTCATG	FM_287	RS	NYGC	MG	ADAM	ADAM_GPNMB
FM_287-GTAGCTAGTCTTTCAT	FM_287	RS	NYGC	PVM	PVM	PVM_CD163
FM_287-CAATGACTCGTGGTAT	FM_287	RS	NYGC	MG	ADAM	ADAM_GPNMB
FM_287-GTCTCACCAACAACAA	FM_287	RS	NYGC	MG	Adapt	Adapt_AIF1
FM_287-GAACACTTCTGAACGT	FM_287	RS	NYGC	PVM	PVM	PVM_CD163
FM_287-GGGTGTCCATAAGCAA	FM_287	RS	NYGC	MG	Adapt	Adapt_IFI44L
FM_287-AACCCAAGTAGGTCAG	FM_287	RS	NYGC	PVM	PVM	PVM_CD163
FM_287-GGCTTTCAGAAACTCA	FM_287	RS	NYGC	PVM	PVM	PVM_CD163
FM_287-GATGATCAGAGGTTAT	FM_287	RS	NYGC	PVM	PVM	PVM_CD163
FM_287-TCATTCACAGTTGCGC	FM_287	RS	NYGC	PVM	PVM	PVM_CD163
FM_287-CCTCAGTAGATGCTAA	FM_287	RS	NYGC	MG	Adapt	Adapt_IFI44L
FM_287-TACTTGTTCGTGCTCT	FM_287	RS	NYGC	PVM	PVM	PVM_CD163
FM_287-GATGACTGTCGTATTG	FM_287	RS	NYGC	MG	Homeo	Homeo_PICALM
FM_287-GAAGGACCACACGGTC	FM_287	RS	NYGC	PVM	PVM	PVM_CD163
FM_287-GGATGTTCAGCTGGTC	FM_287	RS	NYGC	MG	Homeo	Homeo_PICALM
FM_287-TAATTCCCAGAGTTCT	FM_287	RS	NYGC	MG	Prolif	Prolif_MKI67
FM_287-TACCCGTCAACTCGAT	FM_287	RS	NYGC	PVM	PVM	PVM_CD163
FM_287-GATCCCTAGTCTACCA	FM_287	RS	NYGC	MG	Adapt	Adapt_TMEM163
FM_287-GACTATGAGTATAGGT	FM_287	RS	NYGC	MG	Adapt	Adapt_TMEM163
FM_287-ATCCCTGCACTCTAGA	FM_287	RS	NYGC	MG	Homeo	Homeo_PICALM
FM_287-CTGCTCAGTGGATTTC	FM_287	RS	NYGC	PVM	PVM	PVM_CD163
FM_287-GGAGGATAGGTTGACG	FM_287	RS	NYGC	PVM	PVM	PVM_CD163
FM_287-TATCTTGCACAGACGA	FM_287	RS	NYGC	PVM	PVM	PVM_CD163
FM_287-GTTCTATGTTCAGCTA	FM_287	RS	NYGC	MG	Prolif	Prolif_MKI67
FM_287-TACTTGTTCTCGGTCT	FM_287	RS	NYGC	PVM	PVM	PVM_CD163
FM_287-CAGATCAGTTAAAGTG	FM_287	RS	NYGC	MG	Homeo	Homeo_PICALM
FM_287-GCCAGGTTCGCTTACC	FM_287	RS	NYGC	PVM	PVM	PVM_CD163
FM_287-CCTTTGGGTTCACCGG	FM_287	RS	NYGC	PVM	PVM	PVM_CD163
FM_287-CTCAATTCATGTTACG	FM_287	RS	NYGC	MG	exAM	exAM_ERN1
FM_287-TCAGCCTGTCACCACG	FM_287	RS	NYGC	MG	Adapt	Adapt_TMEM163
FM_287-ATACCGAGTGGGACAT	FM_287	RS	NYGC	MG	Prolif	Prolif_MKI67
FM_287-TGCTTGCCACCGGAAA	FM_287	RS	NYGC	MG	Homeo	Homeo_FRMD4A
FM_287-GTAACACCATCCTTGC	FM_287	RS	NYGC	PVM	PVM	PVM_CD163
FM_287-GTTCATTGTACCTAGT	FM_287	RS	NYGC	MG	Adapt	Adapt_TMEM163
FM_287-ACGATCATCGTGCAGC	FM_287	RS	NYGC	PVM	PVM	PVM_CD163
FM_287-GTGGCGTAGAGGTATT	FM_287	RS	NYGC	MG	Adapt	Adapt_IFI44L
FM_287-TTTGACTGTTGCTTGA	FM_287	RS	NYGC	PVM	PVM	PVM_CD163
FM_287-ATCATTCGTCTGTGGC	FM_287	RS	NYGC	PVM	PVM	PVM_CD163
FM_287-TTTAGTCCAGAGTGTG	FM_287	RS	NYGC	PVM	PVM	PVM_CD163
FM_287-CGGAGAATCTACCAGA	FM_287	RS	NYGC	PVM	PVM	PVM_CD163
FM_287-GCTACCTGTACACGTT	FM_287	RS	NYGC	PVM	PVM	PVM_CD163
FM_287-GTGCAGCCACTTGACA	FM_287	RS	NYGC	PVM	PVM	PVM_CD163
FM_287-TGGGATTCACAAGTTC	FM_287	RS	NYGC	MG	Homeo	Homeo_PICALM
FM_287-CTTTCGGTCACATACG	FM_287	RS	NYGC	PVM	PVM	PVM_CD163
FM_287-CGGAGAAGTAGCCCTG	FM_287	RS	NYGC	PVM	PVM	PVM_CD163
FM_287-CACGAATGTTCACGAT	FM_287	RS	NYGC	PVM	PVM	PVM_CD163
FM_287-TGATTCTAGAGTAACT	FM_287	RS	NYGC	MG	Adapt	Adapt_AIF1
FM_287-TCGCACTTCGCTGTTC	FM_287	RS	NYGC	MG	ADAM	ADAM_GPNMB
FM_287-AGAACCTGTGTATCCA	FM_287	RS	NYGC	MG	Adapt	Adapt_IFI44L
FM_287-GCATCTCAGCCTCCAG	FM_287	RS	NYGC	MG	Homeo	Homeo_PICALM
FM_287-CAGTTCCCATCCTATT	FM_287	RS	NYGC	PVM	PVM	PVM_CD163
FM_287-TTGCATTCACCTGCTT	FM_287	RS	NYGC	MG	Adapt	Adapt_HIST
FM_287-GATCAGTGTACCACGC	FM_287	RS	NYGC	MG	Prolif	Prolif_MKI67
FM_287-ACGTAGTCATTCGATG	FM_287	RS	NYGC	MG	Homeo	Homeo_PICALM
FM_287-CTCAAGAGTCTAACGT	FM_287	RS	NYGC	PVM	PVM	PVM_CD163
FM_287-GAGTTGTCAGCATGCC	FM_287	RS	NYGC	MG	Adapt	Adapt_TMEM163
FM_287-AGGCCACCAGCACAAG	FM_287	RS	NYGC	PVM	PVM	PVM_CD163
FM_287-TTTCCTCAGAGAGTGA	FM_287	RS	NYGC	PVM	PVM	PVM_CD163
FM_287-GCCAGTGGTAAGATAC	FM_287	RS	NYGC	PVM	PVM	PVM_CD163
FM_287-TTACCGCAGCGTTCCG	FM_287	RS	NYGC	MG	Homeo	Homeo_PICALM
FM_287-CGAATTGTCGGTTCAA	FM_287	RS	NYGC	MG	Adapt	Adapt_AIF1
FM_287-GTGCGTGCATGCCGGT	FM_287	RS	NYGC	MG	Prolif	Prolif_MKI67
FM_287-GTGATGTGTGAGTTGG	FM_287	RS	NYGC	MG	Adapt	Adapt_AIF1
FM_287-CAAGCTATCCACTGGG	FM_287	RS	NYGC	PVM	PVM	PVM_CD163
FM_287-TACCTCGTCTACCTTA	FM_287	RS	NYGC	MG	Homeo	Homeo_PICALM
FM_287-CCCGGAACATCTCATT	FM_287	RS	NYGC	PVM	PVM	PVM_CD163
FM_287-AGGGCTCCAGACCAGA	FM_287	RS	NYGC	MG	Homeo	Homeo_PICALM
FM_287-CTCCTCCGTGAATAAC	FM_287	RS	NYGC	PVM	PVM	PVM_CD163
FM_287-ATACCTTAGACATAGT	FM_287	RS	NYGC	MG	Prolif	Prolif_MKI67
FM_287-GTCAAGTAGGATTACA	FM_287	RS	NYGC	MG	Adapt	Adapt_CCL3
FM_287-GACCGTGGTAGTGATA	FM_287	RS	NYGC	PVM	PVM	PVM_CD163
FM_287-GGGATGATCCTGTTGC	FM_287	RS	NYGC	PVM	PVM	PVM_CD163
FM_287-AACCTGAGTAAGGCCA	FM_287	RS	NYGC	MG	Adapt	Adapt_IFI44L
FM_287-TTGAACGGTCACGTGC	FM_287	RS	NYGC	MG	Adapt	Adapt_AIF1
FM_287-AGACACTTCCCTGTTG	FM_287	RS	NYGC	MG	Adapt	Adapt_AIF1
FM_287-CCAATGACATCCGTGG	FM_287	RS	NYGC	PVM	PVM	PVM_CD163
FM_287-GAGTGAGTCCTGGTCT	FM_287	RS	NYGC	MG	Prolif	Prolif_MKI67
FM_287-TCCTCCCCATAAGATG	FM_287	RS	NYGC	PVM	PVM	PVM_CD163
FM_287-AAGCGAGTCTCGTTTA	FM_287	RS	NYGC	PVM	PVM	PVM_CD163
FM_287-ACTGTCCGTGGCTGCT	FM_287	RS	NYGC	MG	Homeo	Homeo_FRMD4A
FM_287-CCCATTGTCATCTATC	FM_287	RS	NYGC	PVM	PVM	PVM_CD163
FM_287-TGAGGAGCATACCAGT	FM_287	RS	NYGC	PVM	PVM	PVM_CD163
FM_287-GTCATCCTCTAGTCAG	FM_287	RS	NYGC	PVM	PVM	PVM_CD163
FM_287-GACTCAAGTGTCTCCT	FM_287	RS	NYGC	PVM	PVM	PVM_CD163
FM_287-GTAATCGGTATCAGGG	FM_287	RS	NYGC	PVM	PVM	PVM_CD163
FM_287-TTTAGTCCACTAGTAC	FM_287	RS	NYGC	PVM	PVM	PVM_CD163
FM_287-CTCAAGAGTAATCAAG	FM_287	RS	NYGC	MG	ADAM	ADAM_GPNMB
FM_287-TTGCTGCGTCCACATA	FM_287	RS	NYGC	PVM	PVM	PVM_CD163
FM_287-CCCTTAGGTAGTCTGT	FM_287	RS	NYGC	PVM	PVM	PVM_CD163
FM_287-AGTGCCGGTAGTTAGA	FM_287	RS	NYGC	MG	Homeo	Homeo_FRMD4A
FM_287-TGCTTCGAGTAAGACT	FM_287	RS	NYGC	MG	Homeo	Homeo_PICALM
FM_287-CCCTAACGTGCAACGA	FM_287	RS	NYGC	MG	Homeo	Homeo_PICALM
FM_287-CCTTGTGGTGAGTAAT	FM_287	RS	NYGC	PVM	PVM	PVM_CD163
FM_287-ATCACAGGTCCAGGTC	FM_287	RS	NYGC	PVM	PVM	PVM_CD163
FM_287-TGCTCGTAGTTTGAGA	FM_287	RS	NYGC	PVM	PVM	PVM_CD163
FM_287-TGAGGGAGTCGACGCT	FM_287	RS	NYGC	PVM	PVM	PVM_CD163
FM_287-TGAGACTTCGTGGCGT	FM_287	RS	NYGC	PVM	PVM	PVM_CD163
FM_287-CAGATTGGTAGTGTGG	FM_287	RS	NYGC	PVM	PVM	PVM_CD163
FM_287-CAACGATGTATGGTAA	FM_287	RS	NYGC	MG	ADAM	ADAM_GPNMB
FM_287-ACAAAGAGTCATAAAG	FM_287	RS	NYGC	PVM	PVM	PVM_CD163
FM_287-CATACAGAGGGAGAAT	FM_287	RS	NYGC	MG	Adapt	Adapt_IFI44L
FM_287-CCGAACGTCATGCATG	FM_287	RS	NYGC	PVM	PVM	PVM_CD163
FM_287-GATCAGTCATGACTAC	FM_287	RS	NYGC	PVM	PVM	PVM_CD163
FM_287-ATCGTGAGTAGCTTTG	FM_287	RS	NYGC	PVM	PVM	PVM_CD163
FM_287-GCAGCCAGTCGTTGGC	FM_287	RS	NYGC	MG	Adapt	Adapt_HIST
FM_287-GTCGTTCCACATTCTT	FM_287	RS	NYGC	PVM	PVM	PVM_CD163
FM_287-AGATCGTTCGTCGACG	FM_287	RS	NYGC	MG	Adapt	Adapt_TMEM163
FM_287-TCTGCCACAGGAATAT	FM_287	RS	NYGC	MG	Adapt	Adapt_IFI44L
FM_287-TCAATTCCAACAGATA	FM_287	RS	NYGC	PVM	PVM	PVM_CD163
FM_287-TCAGTGAAGCTGAGCA	FM_287	RS	NYGC	PVM	PVM	PVM_CD163
FM_287-AACGGGACATAATGCC	FM_287	RS	NYGC	MG	Adapt	Adapt_IFI44L
FM_287-ATCACTTAGCATCTTG	FM_287	RS	NYGC	PVM	PVM	PVM_CD163
FM_287-CCCAACTGTACAGAAT	FM_287	RS	NYGC	PVM	PVM	PVM_CD163
FM_287-CAATTTCCATGTCAGT	FM_287	RS	NYGC	MG	ADAM	ADAM_GPNMB
FM_287-GCTACAATCATGGTAC	FM_287	RS	NYGC	PVM	PVM	PVM_CD163
FM_287-GAGAGGTGTGCCTGAC	FM_287	RS	NYGC	MG	Adapt	Adapt_AIF1
FM_287-TAACTTCTCGGATAAA	FM_287	RS	NYGC	MG	Adapt	Adapt_AIF1
FM_287-TGTTGGAAGGGAGGGT	FM_287	RS	NYGC	PVM	PVM	PVM_CD163
FM_287-CCGTAGGGTCTACGAT	FM_287	RS	NYGC	PVM	PVM	PVM_CD163
FM_287-TGGAGGATCTGCACCT	FM_287	RS	NYGC	PVM	PVM	PVM_CD163
FM_287-TCTCTGGGTACGAAAT	FM_287	RS	NYGC	PVM	PVM	PVM_CD163
FM_287-GTTCTATAGAGCAGTC	FM_287	RS	NYGC	MG	Adapt	Adapt_AIF1
FM_287-CCTTCAGAGGCGAAGG	FM_287	RS	NYGC	PVM	PVM	PVM_CD163
FM_287-AACCTTTGTAGACACG	FM_287	RS	NYGC	PVM	PVM	PVM_CD163
FM_287-AAAGTCCAGGATGTTA	FM_287	RS	NYGC	PVM	PVM	PVM_CD163
FM_287-CAAGACTTCTAGGCAT	FM_287	RS	NYGC	PVM	PVM	PVM_CD163
FM_287-TCGAACACAAGACGAC	FM_287	RS	NYGC	PVM	PVM	PVM_CD163
FM_287-TGCATGACAATTGCTG	FM_287	RS	NYGC	PVM	PVM	PVM_CD163
FM_287-TCGCTTGAGGTCTACT	FM_287	RS	NYGC	PVM	PVM	PVM_CD163
FM_287-TGTCAGAAGCCTAGGA	FM_287	RS	NYGC	PVM	PVM	PVM_CD163
FM_287-GCGATCGTCGATACTG	FM_287	RS	NYGC	PVM	PVM	PVM_CD163
FM_287-AGGAGGTTCCCGAGTG	FM_287	RS	NYGC	PVM	PVM	PVM_CD163
FM_287-CGAGAAGTCTGGGCAC	FM_287	RS	NYGC	PVM	PVM	PVM_CD163
FM_287-ATACCTTGTACACTCA	FM_287	RS	NYGC	PVM	PVM	PVM_CD163
FM_287-AGCTTCCAGCGGATCA	FM_287	RS	NYGC	MG	Adapt	Adapt_AIF1
FM_287-ACGGTCGCAGCGGTCT	FM_287	RS	NYGC	MG	Homeo	Homeo_PICALM
FM_287-TCCTGCAGTACCCACG	FM_287	RS	NYGC	PVM	PVM	PVM_CD163
FM_287-CAACGGCGTACCGGCT	FM_287	RS	NYGC	MG	Adapt	Adapt_AIF1
FM_287-GGATCTATCTACTGAG	FM_287	RS	NYGC	PVM	PVM	PVM_CD163
FM_287-AGAGCCCGTTGGGACA	FM_287	RS	NYGC	MG	Prolif	Prolif_MKI67
FM_287-GTCTGTCCAGACGATG	FM_287	RS	NYGC	PVM	PVM	PVM_CD163
FM_287-CGGGTGTGTGGTTTAC	FM_287	RS	NYGC	MG	Prolif	Prolif_MKI67
FM_287-CGTGCTTCAACAAAGT	FM_287	RS	NYGC	MG	Adapt	Adapt_CCL3
FM_287-TCCATGCAGGTTCACT	FM_287	RS	NYGC	MG	ADAM	ADAM_GPNMB
FM_287-CCCGAAGAGTCATGCT	FM_287	RS	NYGC	MG	Homeo	Homeo_PICALM
FM_287-GCGTTTCAGGGTGAGG	FM_287	RS	NYGC	MG	Prolif	Prolif_MKI67
FM_287-GCAGTTAGTATCGGTT	FM_287	RS	NYGC	MG	Adapt	Adapt_TMEM163
FM_287-CCATCACTCACTCGAA	FM_287	RS	NYGC	PVM	PVM	PVM_CD163
FM_287-CAGCAGCGTCCTGTTC	FM_287	RS	NYGC	PVM	PVM	PVM_CD163
FM_287-GTGAGCCCAATGAGCG	FM_287	RS	NYGC	MG	Adapt	Adapt_IFI44L
FM_287-AACAAGAGTGAGCTCC	FM_287	RS	NYGC	PVM	PVM	PVM_CD163
FM_287-AAGTACCGTCGCATTA	FM_287	RS	NYGC	MG	Homeo	Homeo_PICALM
FM_287-GCATTAGTCTTCTTCC	FM_287	RS	NYGC	PVM	PVM	PVM_CD163
FM_287-TCTGGCTAGCTCTGTA	FM_287	RS	NYGC	MG	Homeo	Homeo_PICALM
FM_287-GGTCACGTCTTCCGTG	FM_287	RS	NYGC	PVM	PVM	PVM_CD163
FM_287-GTTGTGAAGAAAGCGA	FM_287	RS	NYGC	MG	Adapt	Adapt_AIF1
FM_287-ATTGTTCAGTCTTGGT	FM_287	RS	NYGC	MG	Adapt	Adapt_AIF1
FM_287-GAAGAATTCACTACGA	FM_287	RS	NYGC	PVM	PVM	PVM_CD163
FM_287-CTCAACCAGACCAAGC	FM_287	RS	NYGC	PVM	PVM	PVM_CD163
FM_287-AGTGTTGAGTGAGGCT	FM_287	RS	NYGC	PVM	PVM	PVM_CD163
FM_287-GAGGCCTGTATGGTAA	FM_287	RS	NYGC	PVM	PVM	PVM_CD163
FM_287-TCAAGACCAATCAGCT	FM_287	RS	NYGC	MG	ADAM	ADAM_GPNMB
FM_287-GTGTCCTCATTCCTCG	FM_287	RS	NYGC	MG	Adapt	Adapt_AIF1
FM_287-AGAAATGCACAACGAG	FM_287	RS	NYGC	MG	ADAM	ADAM_GPNMB
FM_287-GTGTGATCACTATGTG	FM_287	RS	NYGC	MG	Adapt	Adapt_AIF1
FM_287-GCAGCCACAGTTTCAG	FM_287	RS	NYGC	PVM	PVM	PVM_CD163
FM_287-CACACAAGTGAATAAC	FM_287	RS	NYGC	MG	ADAM	ADAM_GPNMB
FM_287-AGCGATTTCTCTCTTC	FM_287	RS	NYGC	PVM	PVM	PVM_CD163
FM_287-CATACTTGTAGGTTTC	FM_287	RS	NYGC	MG	Homeo	Homeo_FRMD4A
FM_287-CATTGCCCACGAAGAC	FM_287	RS	NYGC	PVM	PVM	PVM_CD163
FM_287-GTGTTCCCACCACATA	FM_287	RS	NYGC	MG	Homeo	Homeo_PICALM
FM_287-CTACGGGTCGTCCTTG	FM_287	RS	NYGC	PVM	PVM	PVM_CD163
FM_287-TTACCATCACAATGCT	FM_287	RS	NYGC	MG	ADAM	ADAM_GPNMB
FM_287-CGTGCTTCAAAGGCGT	FM_287	RS	NYGC	PVM	PVM	PVM_CD163
FM_287-TGGTTAGGTGAACCGA	FM_287	RS	NYGC	MG	Adapt	Adapt_AIF1
FM_287-ATCACAGGTATCGTAC	FM_287	RS	NYGC	MG	Prolif	Prolif_MKI67
FM_287-GACAGCCAGCTGGCCT	FM_287	RS	NYGC	PVM	PVM	PVM_CD163
FM_287-CAATTTCCACATTGTG	FM_287	RS	NYGC	MG	Adapt	Adapt_AIF1
FM_287-TAACTTCTCGTGTGAT	FM_287	RS	NYGC	PVM	PVM	PVM_CD163
FM_287-CTAACCCTCCTATTTG	FM_287	RS	NYGC	PVM	PVM	PVM_CD163
FM_287-CTGGTCTCACTCAGAT	FM_287	RS	NYGC	PVM	PVM	PVM_CD163
FM_287-AAGACAACAACCAGAG	FM_287	RS	NYGC	PVM	PVM	PVM_CD163
FM_287-CACTGAACACTATGTG	FM_287	RS	NYGC	PVM	PVM	PVM_CD163
FM_287-GATAGCTGTCTTACTT	FM_287	RS	NYGC	PVM	PVM	PVM_CD163
FM_287-TTTGTTGGTTTCGTGA	FM_287	RS	NYGC	PVM	PVM	PVM_CD163
FM_287-ATTCATCCACGTTGGC	FM_287	RS	NYGC	MG	Adapt	Adapt_AIF1
FM_287-GATCCCTTCAGCAATC	FM_287	RS	NYGC	MG	Adapt	Adapt_CCL3
FM_287-AGCTACATCTTAAGGC	FM_287	RS	NYGC	PVM	PVM	PVM_CD163
FM_287-AATCGACTCCACATAG	FM_287	RS	NYGC	MG	Homeo	Homeo_PICALM
FM_287-CTATCCGGTGCCTGCA	FM_287	RS	NYGC	PVM	PVM	PVM_CD163
FM_287-CATGGTATCTCTCTTC	FM_287	RS	NYGC	PVM	PVM	PVM_CD163
FM_287-AGGCTGCAGTCATGGG	FM_287	RS	NYGC	PVM	PVM	PVM_CD163
FM_287-ACTGTGAAGAGGCGTT	FM_287	RS	NYGC	MG	Homeo	Homeo_FRMD4A
FM_287-AGAACAATCCGTAGTA	FM_287	RS	NYGC	PVM	PVM	PVM_CD163
FM_287-TCTCAGCCATATCTGG	FM_287	RS	NYGC	PVM	PVM	PVM_CD163
FM_287-AGAGAGCAGTTCTACG	FM_287	RS	NYGC	MG	Adapt	Adapt_TMEM163
FM_287-TTTCATGGTCAACCTA	FM_287	RS	NYGC	PVM	PVM	PVM_CD163
FM_287-ATACCGAGTCAATCTG	FM_287	RS	NYGC	PVM	PVM	PVM_CD163
FM_287-CCTATCGCACATATCG	FM_287	RS	NYGC	MG	Prolif	Prolif_MKI67
FM_287-CCTACGTCAGGAAGTC	FM_287	RS	NYGC	PVM	PVM	PVM_CD163
FM_287-TCGGGTGCACACCTTC	FM_287	RS	NYGC	MG	Prolif	Prolif_MKI67
FM_287-CTCTCAGAGTATGTAG	FM_287	RS	NYGC	PVM	PVM	PVM_CD163
FM_287-CACCAAACACTAACGT	FM_287	RS	NYGC	MG	ADAM	ADAM_GPNMB
FM_287-GATTTCTGTCATAGTC	FM_287	RS	NYGC	PVM	PVM	PVM_CD163
FM_287-GATGACTAGTTAGTAG	FM_287	RS	NYGC	PVM	PVM	PVM_CD163
FM_287-TAACCAGTCAGGTGTT	FM_287	RS	NYGC	PVM	PVM	PVM_CD163
FM_287-AACCTGATCTGTGCTC	FM_287	RS	NYGC	MG	Homeo	Homeo_PICALM
FM_287-TTAGGCATCTCGACCT	FM_287	RS	NYGC	PVM	PVM	PVM_CD163
FM_287-TGGGATTTCGATTGGT	FM_287	RS	NYGC	PVM	PVM	PVM_CD163
FM_287-ATTCCTAAGCCATTCA	FM_287	RS	NYGC	PVM	PVM	PVM_CD163
FM_287-GTAATCGTCCCATACC	FM_287	RS	NYGC	MG	Homeo	Homeo_FRMD4A
FM_287-ATCGCCTTCCTTCGAC	FM_287	RS	NYGC	MG	Adapt	Adapt_IFI44L
FM_287-TAAGCCAAGTTACGGG	FM_287	RS	NYGC	MG	Homeo	Homeo_PICALM
FM_287-GTGTAACCACATATGC	FM_287	RS	NYGC	MG	Prolif	Prolif_MKI67
FM_287-CATTCTAAGTACAGAT	FM_287	RS	NYGC	PVM	PVM	PVM_CD163
FM_287-ACAAGCTAGCAACTTC	FM_287	RS	NYGC	PVM	PVM	PVM_CD163
FM_287-TAAGTCGTCTGCTTAT	FM_287	RS	NYGC	PVM	PVM	PVM_CD163
FM_287-GTCATCCCATACATCG	FM_287	RS	NYGC	PVM	PVM	PVM_CD163
FM_287-CGGAATTAGTATGACA	FM_287	RS	NYGC	PVM	PVM	PVM_CD163
FM_287-TGAGGAGTCCAATCCC	FM_287	RS	NYGC	PVM	PVM	PVM_CD163
FM_287-TACCTCGTCCAGCTCT	FM_287	RS	NYGC	MG	Adapt	Adapt_HIST
FM_287-GGGTCTGAGGACCCAA	FM_287	RS	NYGC	PVM	PVM	PVM_CD163
FM_287-CTTCTAACAGCCCACA	FM_287	RS	NYGC	MG	Homeo	Homeo_FRMD4A
FM_287-ACGTAGTAGCTACTGT	FM_287	RS	NYGC	MG	Adapt	Adapt_TMEM163
FM_287-TCTATCATCAGCTTCC	FM_287	RS	NYGC	MG	Homeo	Homeo_PICALM
FM_287-CGGACACCAGATGCGA	FM_287	RS	NYGC	MG	Adapt	Adapt_AIF1
FM_287-CAAGGGACAAAGACGC	FM_287	RS	NYGC	MG	Homeo	Homeo_PICALM
FM_287-GAATAGACAATGGCAG	FM_287	RS	NYGC	MG	Homeo	Homeo_PICALM
FM_287-CATTCATAGGGTGGGA	FM_287	RS	NYGC	PVM	PVM	PVM_CD163
FM_287-CATTCCGCATCTTCGC	FM_287	RS	NYGC	MG	Adapt	Adapt_HIST
FM_287-GTAGATCGTTAGGCCC	FM_287	RS	NYGC	PVM	PVM	PVM_CD163
FM_287-GCTTGGGCATACACCA	FM_287	RS	NYGC	MG	Homeo	Homeo_PICALM
FM_287-CCACACTGTGCCGTAC	FM_287	RS	NYGC	MG	Homeo	Homeo_FRMD4A
FM_287-GTTCGCTCACAGTCGC	FM_287	RS	NYGC	MG	Homeo	Homeo_PICALM
FM_287-CGTTAGAGTGATTCTG	FM_287	RS	NYGC	MG	ADAM	ADAM_GPNMB
FM_287-TCCCATGAGTGTTGAA	FM_287	RS	NYGC	MG	Adapt	Adapt_IFI44L
FM_287-TGCATCCGTCATAGTC	FM_287	RS	NYGC	PVM	PVM	PVM_CD163
FM_287-GATCACACATGGGTTT	FM_287	RS	NYGC	PVM	PVM	PVM_CD163
FM_287-TTACCATGTGTCATTG	FM_287	RS	NYGC	MG	Adapt	Adapt_TMEM163
FM_287-TCATTACTCACTGGGC	FM_287	RS	NYGC	MG	Homeo	Homeo_FRMD4A
FM_287-TCGGGACAGAATACAC	FM_287	RS	NYGC	PVM	PVM	PVM_CD163
FM_287-TCCTCCCTCTGAATCG	FM_287	RS	NYGC	MG	Homeo	Homeo_PICALM
FM_287-AGACCATCACACGCCA	FM_287	RS	NYGC	PVM	PVM	PVM_CD163
FM_287-ACCTGTCCAGTCTTCC	FM_287	RS	NYGC	PVM	PVM	PVM_CD163
FM_287-GGGTCTGAGACTCAAA	FM_287	RS	NYGC	PVM	PVM	PVM_CD163
FM_287-GGTCACGTCATCCTGC	FM_287	RS	NYGC	MG	Homeo	Homeo_PICALM
FM_287-TTCTCTCAGATTAGTG	FM_287	RS	NYGC	MG	Homeo	Homeo_PICALM
FM_287-TGGTTAGCAGGAAGTC	FM_287	RS	NYGC	MG	Adapt	Adapt_TMEM163
FM_287-ATGACCAGTATGTCTG	FM_287	RS	NYGC	MG	Adapt	Adapt_AIF1
FM_287-CACAGGCCATTGAAAG	FM_287	RS	NYGC	PVM	PVM	PVM_CD163
FM_287-AAAGTCCGTTTCGCTC	FM_287	RS	NYGC	PVM	PVM	PVM_CD163
FM_287-GCTGGGTGTACGAGCA	FM_287	RS	NYGC	PVM	PVM	PVM_CD163
FM_287-TCAGGTAAGTGCTCGC	FM_287	RS	NYGC	MG	Adapt	Adapt_AIF1
FM_287-ACGTAGTTCCCGATCT	FM_287	RS	NYGC	PVM	PVM	PVM_CD163
FM_287-TGGTGATTCCGAGGCT	FM_287	RS	NYGC	MG	Adapt	Adapt_AIF1
FM_287-TTACCGCCAGCTCATA	FM_287	RS	NYGC	MG	Adapt	Adapt_TMEM163
FM_287-TTTCGATCAGGTGTTT	FM_287	RS	NYGC	MG	Homeo	Homeo_FRMD4A
FM_287-CTCTCGATCGCTCTCA	FM_287	RS	NYGC	PVM	PVM	PVM_CD163
FM_287-TTAGGGTAGACCAAGC	FM_287	RS	NYGC	MG	ADAM	ADAM_GPNMB
FM_287-TGTTTGTCACCATAAC	FM_287	RS	NYGC	PVM	PVM	PVM_CD163
FM_287-CCTCCAATCGGAATTC	FM_287	RS	NYGC	MG	Homeo	Homeo_PICALM
FM_287-GTGTTCCGTCGGCACT	FM_287	RS	NYGC	PVM	PVM	PVM_CD163
FM_287-AGAAGCGCAGAGGCTA	FM_287	RS	NYGC	MG	Adapt	Adapt_IFI44L
FM_287-CATTCTAAGCTGGAGT	FM_287	RS	NYGC	MG	Adapt	Adapt_IFI44L
FM_287-TCTCTGGAGGTCCGAA	FM_287	RS	NYGC	PVM	PVM	PVM_CD163
FM_287-TAGGTACAGGTTACCT	FM_287	RS	NYGC	MG	Adapt	Adapt_AIF1
FM_287-GAGAAATCATCATCTT	FM_287	RS	NYGC	PVM	PVM	PVM_CD163
FM_287-TCAGCCTCAGAGACTG	FM_287	RS	NYGC	PVM	PVM	PVM_CD163
FM_287-TGGCGTGCAAGAATAC	FM_287	RS	NYGC	MG	Homeo	Homeo_PICALM
FM_287-ATTACTCGTTGTATGC	FM_287	RS	NYGC	MG	Homeo	Homeo_PICALM
FM_287-TGTTGGAGTAGTCCTA	FM_287	RS	NYGC	MG	Prolif	Prolif_MKI67
FM_287-TCCCACAAGTCCGTCG	FM_287	RS	NYGC	MG	Homeo	Homeo_PICALM
FM_287-TGGAGAGTCAAGCCAT	FM_287	RS	NYGC	MG	Homeo	Homeo_PICALM
FM_287-CACCAAAGTTTCGGCG	FM_287	RS	NYGC	MG	ADAM	ADAM_GPNMB
FM_287-TCCATCGCAGACTCTA	FM_287	RS	NYGC	MG	Prolif	Prolif_MKI67
FM_287-TTGGATGGTTCCTACC	FM_287	RS	NYGC	PVM	PVM	PVM_CD163
FM_287-GCGTTTCGTCAGGAGT	FM_287	RS	NYGC	MG	Homeo	Homeo_PICALM
FM_287-CGAGGAAAGCAGGGAG	FM_287	RS	NYGC	MG	Homeo	Homeo_PICALM
FM_287-TGATGCAGTGAATTGA	FM_287	RS	NYGC	MG	Adapt	Adapt_IFI44L
FM_287-GGGATCCAGTTTAGGA	FM_287	RS	NYGC	MG	Homeo	Homeo_PICALM
FM_287-CTGTAGAGTACCTAAC	FM_287	RS	NYGC	PVM	PVM	PVM_CD163
FM_287-TAAGTCGCAAACACCT	FM_287	RS	NYGC	PVM	PVM	PVM_CD163
FM_287-AGTTAGCAGCGTGCTC	FM_287	RS	NYGC	MG	Adapt	Adapt_TMEM163
FM_287-ATTACTCAGGCCACTC	FM_287	RS	NYGC	MG	Homeo	Homeo_FRMD4A
FM_287-TGCTCGTAGAGCATCG	FM_287	RS	NYGC	MG	Adapt	Adapt_IFI44L
FM_287-ACTGTGACAGGAGGAG	FM_287	RS	NYGC	PVM	PVM	PVM_CD163
FM_287-GTCAAACCATCTAACG	FM_287	RS	NYGC	PVM	PVM	PVM_CD163
FM_287-GCTGCAGAGCAATAGT	FM_287	RS	NYGC	MG	Prolif	Prolif_MKI67
FM_287-ACACCAAGTCACTACA	FM_287	RS	NYGC	MG	Homeo	Homeo_PICALM
FM_287-CTGTCGTTCCTCATAT	FM_287	RS	NYGC	PVM	PVM	PVM_CD163
FM_287-GGGAGTATCATGAAAG	FM_287	RS	NYGC	MG	Adapt	Adapt_CCL3
FM_287-TTTGGAGCACTTGGCG	FM_287	RS	NYGC	PVM	PVM	PVM_CD163
FM_287-CTCAAGAAGCAGGCTA	FM_287	RS	NYGC	MG	Adapt	Adapt_AIF1
FM_287-TCACTATGTTCAGGTT	FM_287	RS	NYGC	PVM	PVM	PVM_CD163
FM_287-CTCCTTTAGAGATTCA	FM_287	RS	NYGC	PVM	PVM	PVM_CD163
FM_287-CAAGAGGGTAGATCCT	FM_287	RS	NYGC	MG	Homeo	Homeo_PICALM
FM_287-TTGGGATCACGATTCA	FM_287	RS	NYGC	PVM	PVM	PVM_CD163
FM_287-TATCCTAAGACCTGGA	FM_287	RS	NYGC	MG	ADAM	ADAM_GPNMB
FM_287-TGTGTGACAGGACATG	FM_287	RS	NYGC	PVM	PVM	PVM_CD163
FM_287-TCGCTCATCCACGTCT	FM_287	RS	NYGC	PVM	PVM	PVM_CD163
FM_287-TACGTCCTCTCCACTG	FM_287	RS	NYGC	PVM	PVM	PVM_CD163
FM_287-GCGTGCATCCACACAA	FM_287	RS	NYGC	PVM	PVM	PVM_CD163
FM_287-AATGCCAGTGGACCTC	FM_287	RS	NYGC	PVM	PVM	PVM_CD163
FM_287-GCTGCAGCATGTGACT	FM_287	RS	NYGC	PVM	PVM	PVM_CD163
FM_287-CAATCGAGTGCACATT	FM_287	RS	NYGC	PVM	PVM	PVM_CD163
FM_287-ATGATCGCACTGCATA	FM_287	RS	NYGC	PVM	PVM	PVM_CD163
FM_287-GTACAACGTTAGGGTG	FM_287	RS	NYGC	PVM	PVM	PVM_CD163
FM_287-TCATGAGTCGGATAAA	FM_287	RS	NYGC	PVM	PVM	PVM_CD163
FM_287-GCGTGCATCGCCTTGT	FM_287	RS	NYGC	PVM	PVM	PVM_CD163
FM_287-GGGAAGTGTGGTCTCG	FM_287	RS	NYGC	PVM	PVM	PVM_CD163
FM_287-ATTCCATGTAGAGTTA	FM_287	RS	NYGC	PVM	PVM	PVM_CD163
FM_287-CTGTAGAAGGGCTTCC	FM_287	RS	NYGC	MG	Adapt	Adapt_AIF1
FM_287-GACAGCCAGGAACATT	FM_287	RS	NYGC	PVM	PVM	PVM_CD163
FM_287-TCTATCAGTGTAAATG	FM_287	RS	NYGC	MG	Adapt	Adapt_TMEM163
FM_287-GCACTAACACCAGACC	FM_287	RS	NYGC	PVM	PVM	PVM_CD163
FM_287-GAGTCTAAGGTCATTC	FM_287	RS	NYGC	MG	Adapt	Adapt_AIF1
FM_287-GCAGCTGGTAGTGATA	FM_287	RS	NYGC	PVM	PVM	PVM_CD163
FM_287-TGTAACGCAGGCACAA	FM_287	RS	NYGC	MG	Adapt	Adapt_AIF1
FM_287-CATGCCTAGGTTAAAC	FM_287	RS	NYGC	MG	Adapt	Adapt_TMEM163
FM_287-CATTGCCCATGTAACC	FM_287	RS	NYGC	PVM	PVM	PVM_CD163
FM_287-GTTCATTGTAGCGTTT	FM_287	RS	NYGC	MG	ADAM	ADAM_GPNMB
FM_287-TTCACCGAGGTCCGAA	FM_287	RS	NYGC	PVM	PVM	PVM_CD163
FM_287-GGGTTTACAACTCGAT	FM_287	RS	NYGC	PVM	PVM	PVM_CD163
FM_287-ATCGGCGGTTAGTTCG	FM_287	RS	NYGC	PVM	PVM	PVM_CD163
FM_287-GTTAGTGCAGTCCCGA	FM_287	RS	NYGC	MG	Adapt	Adapt_AIF1
FM_287-TTATTGCGTCAACATC	FM_287	RS	NYGC	PVM	PVM	PVM_CD163
FM_287-TGTCCACTCTCGACGG	FM_287	RS	NYGC	PVM	PVM	PVM_CD163
FM_287-GTCCACTCAAGGACAC	FM_287	RS	NYGC	MG	ADAM	ADAM_GPNMB
FM_287-CTACATTCACGCTTAA	FM_287	RS	NYGC	MG	Adapt	Adapt_HIST
FM_287-GTCATCCGTCACCCTT	FM_287	RS	NYGC	MG	Homeo	Homeo_PICALM
FM_287-GTTTACTAGAAACCAT	FM_287	RS	NYGC	PVM	PVM	PVM_CD163
FM_287-GACCAATTCGGCAGTC	FM_287	RS	NYGC	MG	Prolif	Prolif_MKI67
FM_287-TAACCAGCACAGTCGC	FM_287	RS	NYGC	MG	Adapt	Adapt_HIST
FM_287-GTGTTCCAGGTCATCT	FM_287	RS	NYGC	PVM	PVM	PVM_CD163
FM_287-CTTCTCTAGTGAGTTA	FM_287	RS	NYGC	MG	Adapt	Adapt_TMEM163
FM_287-ATAGGCTAGTGTGTTC	FM_287	RS	NYGC	PVM	PVM	PVM_CD163
FM_287-GCAACATGTAGACAGC	FM_287	RS	NYGC	PVM	PVM	PVM_CD163
FM_287-CGGACACAGAAGCGAA	FM_287	RS	NYGC	PVM	PVM	PVM_CD163
FM_287-CTGCTCACACCAGCGT	FM_287	RS	NYGC	PVM	PVM	PVM_CD163
FM_287-TGTCCTGTCGGTGTTA	FM_287	RS	NYGC	MG	Homeo	Homeo_PICALM
FM_287-CTGCCATGTGGAACCA	FM_287	RS	NYGC	PVM	PVM	PVM_CD163
FM_287-CGCATGGAGACCTCCG	FM_287	RS	NYGC	MG	Adapt	Adapt_IFI44L
FM_287-ATGGATCAGTAAACTG	FM_287	RS	NYGC	MG	ADAM	ADAM_GPNMB
FM_287-AAGGAATAGTCGGGAT	FM_287	RS	NYGC	PVM	PVM	PVM_CD163
FM_287-TATACCTCACGAGGTA	FM_287	RS	NYGC	MG	Homeo	Homeo_FRMD4A
FM_287-TTCTAACCACTTGTCC	FM_287	RS	NYGC	PVM	PVM	PVM_CD163
FM_287-GCATGATCACGCGCAT	FM_287	RS	NYGC	PVM	PVM	PVM_CD163
FM_287-AACCTTTTCATGGAGG	FM_287	RS	NYGC	PVM	PVM	PVM_CD163
FM_287-TCTCACGAGAGACAAG	FM_287	RS	NYGC	PVM	PVM	PVM_CD163
FM_287-GAGTTGTAGCAAACAT	FM_287	RS	NYGC	PVM	PVM	PVM_CD163
FM_287-CGACAGCGTTGGTGTT	FM_287	RS	NYGC	MG	Adapt	Adapt_AIF1
FM_287-TCAGTTTTCTTGGAAC	FM_287	RS	NYGC	PVM	PVM	PVM_CD163
FM_287-GCTGGGTTCAAACGAA	FM_287	RS	NYGC	PVM	PVM	PVM_CD163
FM_287-GCGGATCGTCTGTAAC	FM_287	RS	NYGC	PVM	PVM	PVM_CD163
FM_287-CCGCAAGCATGGTGGA	FM_287	RS	NYGC	MG	Adapt	Adapt_IFI44L
FM_287-CGTTGGGAGCTAAATG	FM_287	RS	NYGC	PVM	PVM	PVM_CD163
FM_287-GTAATCGTCCTGGGTG	FM_287	RS	NYGC	PVM	PVM	PVM_CD163
FM_287-TGAGACTAGCAAATGT	FM_287	RS	NYGC	MG	Adapt	Adapt_TMEM163
FM_287-TCACGCTTCGTCAACA	FM_287	RS	NYGC	PVM	PVM	PVM_CD163
FM_287-ACTTTCAAGGCCACCT	FM_287	RS	NYGC	MG	Adapt	Adapt_TMEM163
FM_287-TGTGTGAGTGTAACGG	FM_287	RS	NYGC	PVM	PVM	PVM_CD163
FM_287-TGCACGGGTGGTAATA	FM_287	RS	NYGC	PVM	PVM	PVM_CD163
FM_287-GCTGGGTCACCGGAAA	FM_287	RS	NYGC	MG	Adapt	Adapt_AIF1
FM_287-GAAACCTTCGAAGCCC	FM_287	RS	NYGC	MG	Prolif	Prolif_MKI67
FM_287-TACCTGCCACGACGCT	FM_287	RS	NYGC	PVM	PVM	PVM_CD163
FM_287-CGATGCGAGCCTGAAG	FM_287	RS	NYGC	PVM	PVM	PVM_CD163
FM_287-AATCGACCATAGTCGT	FM_287	RS	NYGC	PVM	PVM	PVM_CD163
FM_287-GCTGCAGGTGAGGCAT	FM_287	RS	NYGC	MG	Prolif	Prolif_MKI67
FM_287-TCGCTCAAGTTTGTCG	FM_287	RS	NYGC	PVM	PVM	PVM_CD163
FM_287-CCGCAAGGTGATGTAA	FM_287	RS	NYGC	PVM	PVM	PVM_CD163
FM_287-CATGCTCAGGCCTGCT	FM_287	RS	NYGC	PVM	PVM	PVM_CD163
FM_287-TCTATACCATGACTCA	FM_287	RS	NYGC	MG	Homeo	Homeo_PICALM
FM_287-TTGGTTTCACAAAGCG	FM_287	RS	NYGC	MG	Homeo	Homeo_PICALM
FM_287-CATTCATCATCGTGCG	FM_287	RS	NYGC	PVM	PVM	PVM_CD163
FM_287-GACGTTAGTTAGAGAT	FM_287	RS	NYGC	PVM	PVM	PVM_CD163
FM_287-TTCCAATCAGTCACGC	FM_287	RS	NYGC	MG	Adapt	Adapt_IFI44L
FM_287-AACCCAATCGTGGTAT	FM_287	RS	NYGC	PVM	PVM	PVM_CD163
FM_287-CTACCCAGTACGGCAA	FM_287	RS	NYGC	MG	Homeo	Homeo_PICALM
FM_287-ACCCTCACAGACACCC	FM_287	RS	NYGC	MG	ADAM	ADAM_GPNMB
FM_287-GTAGGTTCACTTCAAG	FM_287	RS	NYGC	PVM	PVM	PVM_CD163
FM_287-CCATAAGAGCTACAAA	FM_287	RS	NYGC	PVM	PVM	PVM_CD163
FM_287-CATTGCCGTGGTCAAG	FM_287	RS	NYGC	MG	ADAM	ADAM_GPNMB
FM_287-TTCTAACGTCGCACAC	FM_287	RS	NYGC	MG	Adapt	Adapt_CCL3
FM_287-ACAAGCTAGCGTGCTC	FM_287	RS	NYGC	PVM	PVM	PVM_CD163
FM_287-GGGACCTAGCCGAACA	FM_287	RS	NYGC	MG	ADAM	ADAM_GPNMB
FM_287-GGGAGTAGTCCACACG	FM_287	RS	NYGC	MG	ADAM	ADAM_GPNMB
FM_287-TAACTTCTCACATCAG	FM_287	RS	NYGC	PVM	PVM	PVM_CD163
FM_287-TCATACTGTATGGGAC	FM_287	RS	NYGC	PVM	PVM	PVM_CD163
FM_287-ACGTACAGTCTTACAG	FM_287	RS	NYGC	PVM	PVM	PVM_CD163
FM_287-GCATGATAGATCGACG	FM_287	RS	NYGC	PVM	PVM	PVM_CD163
FM_287-TGAATGCAGACGAGCT	FM_287	RS	NYGC	PVM	PVM	PVM_CD163
FM_287-GACTGATCACTTTATC	FM_287	RS	NYGC	MG	Prolif	Prolif_MKI67
FM_287-TTAGGCATCCTACAAG	FM_287	RS	NYGC	PVM	PVM	PVM_CD163
FM_287-TCATATCCACTGTGTA	FM_287	RS	NYGC	MG	Homeo	Homeo_PICALM
FM_287-CGGAACCTCGGACAAG	FM_287	RS	NYGC	PVM	PVM	PVM_CD163
FM_287-AAGTACCCACCAGCGT	FM_287	RS	NYGC	PVM	PVM	PVM_CD163
FM_287-GGTGTCGGTGCGTGCT	FM_287	RS	NYGC	MG	Adapt	Adapt_AIF1
FM_287-CTACTATCAACGTATC	FM_287	RS	NYGC	MG	ADAM	ADAM_GPNMB
FM_287-TTGGGCGGTGGACCTC	FM_287	RS	NYGC	MG	Adapt	Adapt_IFI44L
FM_287-CGTAGTAAGCCAAGGT	FM_287	RS	NYGC	MG	Homeo	Homeo_PICALM
FM_287-CTAGGTAGTGATCGTT	FM_287	RS	NYGC	MG	Adapt	Adapt_AIF1
FM_287-ACAGGGAGTCCCACGA	FM_287	RS	NYGC	MG	Adapt	Adapt_IFI44L
FM_287-CCCTAACAGAACGTGC	FM_287	RS	NYGC	MG	Adapt	Adapt_AIF1
FM_287-TGTTTGTCATCCTATT	FM_287	RS	NYGC	MG	Adapt	Adapt_AIF1
FM_287-ACCCAAATCATCTATC	FM_287	RS	NYGC	PVM	PVM	PVM_CD163
FM_287-TGACTCCCATGACGGA	FM_287	RS	NYGC	MG	Prolif	Prolif_MKI67
FM_287-TGTCCTGGTGAATAAC	FM_287	RS	NYGC	PVM	PVM	PVM_CD163
FM_287-TCGGGTGAGAGCCATG	FM_287	RS	NYGC	PVM	PVM	PVM_CD163
FM_287-CTCGAGGGTTGCCAAT	FM_287	RS	NYGC	MG	Adapt	Adapt_AIF1
FM_287-GTTGTAGCAATTGAGA	FM_287	RS	NYGC	PVM	PVM	PVM_CD163
FM_287-ATTCTACTCCGACATA	FM_287	RS	NYGC	PVM	PVM	PVM_CD163
FM_287-TATTCCAAGGAATGTT	FM_287	RS	NYGC	PVM	PVM	PVM_CD163
FM_287-GATGGAGAGTGTTCCA	FM_287	RS	NYGC	MG	Adapt	Adapt_AIF1
FM_287-AGGGTGACACCACATA	FM_287	RS	NYGC	PVM	PVM	PVM_CD163
FM_287-AGCATCAAGAGCAGAA	FM_287	RS	NYGC	PVM	PVM	PVM_CD163
FM_287-CACATGAAGCACACCC	FM_287	RS	NYGC	PVM	PVM	PVM_CD163
FM_287-TGCAGTAGTTCTCCTG	FM_287	RS	NYGC	PVM	PVM	PVM_CD163
FM_287-CACTGGGAGTATAGAC	FM_287	RS	NYGC	MG	Homeo	Homeo_FRMD4A
FM_287-CAGCACGCATGGCCAC	FM_287	RS	NYGC	MG	Homeo	Homeo_PICALM
FM_287-GGGTCTGAGTATGCAA	FM_287	RS	NYGC	MG	Adapt	Adapt_IFI44L
FM_287-CGTCCATTCGAGTTGT	FM_287	RS	NYGC	MG	Adapt	Adapt_TMEM163
FM_287-TCAGTGACAGTTTCGA	FM_287	RS	NYGC	PVM	PVM	PVM_CD163
FM_287-CTCAAGACACTGAGGA	FM_287	RS	NYGC	PVM	PVM	PVM_CD163
FM_287-TTCTGTAAGACTGTTC	FM_287	RS	NYGC	MG	Adapt	Adapt_AIF1
FM_287-AACAACCGTAGACACG	FM_287	RS	NYGC	MG	Adapt	Adapt_IFI44L
FM_287-TTGCATTCACCGTGAC	FM_287	RS	NYGC	MG	Homeo	Homeo_PICALM
FM_287-ACTCCCAGTTGGGTTT	FM_287	RS	NYGC	MG	Prolif	Prolif_MKI67
FM_287-TTGGGCGCACAGAGAC	FM_287	RS	NYGC	PVM	PVM	PVM_CD163
FM_287-TATTGCTTCGCATTGA	FM_287	RS	NYGC	MG	ADAM	ADAM_GPNMB
FM_287-CTAACCCTCCTCAGGG	FM_287	RS	NYGC	MG	Adapt	Adapt_AIF1
FM_287-TAACACGAGGTTCATC	FM_287	RS	NYGC	PVM	PVM	PVM_CD163
FM_287-ATAGACCTCTCTGACC	FM_287	RS	NYGC	PVM	PVM	PVM_CD163
FM_287-TCAAGTGTCAAACGTC	FM_287	RS	NYGC	MG	ADAM	ADAM_GPNMB
FM_287-ATGGGAGAGCAATAGT	FM_287	RS	NYGC	MG	Homeo	Homeo_PICALM
FM_287-CAACCTCCATAATCCG	FM_287	RS	NYGC	PVM	PVM	PVM_CD163
FM_287-TTGTGTTAGAGAGAAC	FM_287	RS	NYGC	MG	Adapt	Adapt_TMEM163
FM_287-CTGTGGGCACACGCCA	FM_287	RS	NYGC	PVM	PVM	PVM_CD163
FM_287-CAGATACAGGAGAGGC	FM_287	RS	NYGC	PVM	PVM	PVM_CD163
FM_287-GAGACTTGTGTGCTTA	FM_287	RS	NYGC	PVM	PVM	PVM_CD163
FM_287-GATGCTACAAAGCTAA	FM_287	RS	NYGC	MG	Adapt	Adapt_IFI44L
FM_287-TACGGGCTCTGGTCAA	FM_287	RS	NYGC	PVM	PVM	PVM_CD163
FM_287-TGGTGATCATGCAGGA	FM_287	RS	NYGC	PVM	PVM	PVM_CD163
FM_287-CTGCAGGAGCACTCGC	FM_287	RS	NYGC	MG	Homeo	Homeo_PICALM
FM_287-ACTACGACATATGGCT	FM_287	RS	NYGC	MG	Homeo	Homeo_PICALM
FM_287-ATCACTTAGGGAGTGG	FM_287	RS	NYGC	MG	Homeo	Homeo_PICALM
FM_287-AGGGAGTGTACAGCGA	FM_287	RS	NYGC	MG	Adapt	Adapt_AIF1
FM_287-CGGCAGTTCAGCCTCT	FM_287	RS	NYGC	MG	Prolif	Prolif_MKI67
FM_287-GTCGAATAGGCAATGC	FM_287	RS	NYGC	PVM	PVM	PVM_CD163
FM_287-GGGAGTAGTAGGATAT	FM_287	RS	NYGC	PVM	PVM	PVM_CD163
FM_287-CTCCGATAGCTTCATG	FM_287	RS	NYGC	PVM	PVM	PVM_CD163
FM_287-GTGGCGTGTCACTTAG	FM_287	RS	NYGC	PVM	PVM	PVM_CD163
FM_287-TGTGCGGAGGGTCACA	FM_287	RS	NYGC	PVM	PVM	PVM_CD163
FM_287-AGACCCGGTAGTTCCA	FM_287	RS	NYGC	PVM	PVM	PVM_CD163
FM_287-GGTTGTACAAGGTCAG	FM_287	RS	NYGC	PVM	PVM	PVM_CD163
FM_287-TTGGGATAGAGTCCGA	FM_287	RS	NYGC	MG	Adapt	Adapt_AIF1
FM_287-GCGTTTCAGAGTATAC	FM_287	RS	NYGC	MG	ADAM	ADAM_GPNMB
FM_287-AGCTTCCAGCTACGTT	FM_287	RS	NYGC	MG	Prolif	Prolif_MKI67
FM_287-ATCCGTCCATTCAGCA	FM_287	RS	NYGC	PVM	PVM	PVM_CD163
FM_287-GCAGTTACACCCTCTA	FM_287	RS	NYGC	PVM	PVM	PVM_CD163
FM_287-TTCTTGACAATGCAAA	FM_287	RS	NYGC	PVM	PVM	PVM_CD163
FM_287-GGCTTGGTCATAGAGA	FM_287	RS	NYGC	PVM	PVM	PVM_CD163
FM_287-GGGCGTTCACTAACGT	FM_287	RS	NYGC	PVM	PVM	PVM_CD163
FM_287-CATTGCCAGCGAATGC	FM_287	RS	NYGC	MG	ADAM	ADAM_GPNMB
FM_287-GTAACCAGTCAAGCCC	FM_287	RS	NYGC	PVM	PVM	PVM_CD163
FM_287-ATGTCTTGTCATAAAG	FM_287	RS	NYGC	PVM	PVM	PVM_CD163
FM_287-TGGTGATTCGACCAAT	FM_287	RS	NYGC	PVM	PVM	PVM_CD163
FM_287-AGATCGTGTACAGTTC	FM_287	RS	NYGC	MG	Prolif	Prolif_MKI67
FM_287-ATCCGTCGTTCGGACC	FM_287	RS	NYGC	MG	ADAM	ADAM_GPNMB
FM_287-GATCGTAAGGTAGTAT	FM_287	RS	NYGC	MG	Homeo	Homeo_PICALM
FM_287-CCCTAACGTTTGGAAA	FM_287	RS	NYGC	PVM	PVM	PVM_CD163
FM_287-TGCAGATCAACCTAAC	FM_287	RS	NYGC	MG	Homeo	Homeo_PICALM
FM_287-AGATGAATCCGACGGT	FM_287	RS	NYGC	PVM	PVM	PVM_CD163
FM_287-TACACCCTCGTCGACG	FM_287	RS	NYGC	MG	ADAM	ADAM_GPNMB
FM_287-ACCAACATCGAAGGAC	FM_287	RS	NYGC	MG	Adapt	Adapt_CCL3
FM_287-GAAACCTAGTGCAACG	FM_287	RS	NYGC	PVM	PVM	PVM_CD163
FM_287-CTGATCCGTTGACTAC	FM_287	RS	NYGC	MG	Homeo	Homeo_PICALM
FM_287-CCCTTAGCATCCGTGG	FM_287	RS	NYGC	PVM	PVM	PVM_CD163
FM_287-TAATCTCAGCTCGGCT	FM_287	RS	NYGC	PVM	PVM	PVM_CD163
FM_287-GAGCCTGGTAGGTCAG	FM_287	RS	NYGC	MG	Adapt	Adapt_TMEM163
FM_287-CCCATTGAGTGGAATT	FM_287	RS	NYGC	MG	Prolif	Prolif_MKI67
FM_287-ATCCCTGAGCACTCGC	FM_287	RS	NYGC	PVM	PVM	PVM_CD163
FM_287-TCCCACAGTACCTGTA	FM_287	RS	NYGC	MG	Adapt	Adapt_HIST
FM_287-ATACTTCTCACTGCTC	FM_287	RS	NYGC	MG	Prolif	Prolif_MKI67
FM_287-TGTACAGTCTCTATAC	FM_287	RS	NYGC	PVM	PVM	PVM_CD163
FM_287-ATCCTATTCCCATTTA	FM_287	RS	NYGC	MG	ADAM	ADAM_GPNMB
FM_287-AGGGAGTCAAGAATAC	FM_287	RS	NYGC	MG	Adapt	Adapt_AIF1
FM_287-TACAACGCAAGCCATT	FM_287	RS	NYGC	MG	Prolif	Prolif_MKI67
FM_287-GGGCGTTGTAGTCTGT	FM_287	RS	NYGC	MG	Homeo	Homeo_PICALM
FM_287-AACTTCTTCGTGGGTC	FM_287	RS	NYGC	PVM	PVM	PVM_CD163
FM_287-GACATCACAACACGTT	FM_287	RS	NYGC	PVM	PVM	PVM_CD163
FM_287-CCGATGGCAACTCGAT	FM_287	RS	NYGC	MG	Adapt	Adapt_AIF1
FM_287-GTTAGTGAGAGAGCGG	FM_287	RS	NYGC	PVM	PVM	PVM_CD163
FM_287-GATTCTTGTACAGCGA	FM_287	RS	NYGC	PVM	PVM	PVM_CD163
FM_287-TCAGGGCCAACCAGAG	FM_287	RS	NYGC	MG	Adapt	Adapt_CCL3
FM_287-CAAGGGAGTCGATTAC	FM_287	RS	NYGC	MG	Adapt	Adapt_AIF1
FM_287-AACACACCAGATCATC	FM_287	RS	NYGC	PVM	PVM	PVM_CD163
FM_287-TCTAACTAGGTCACTT	FM_287	RS	NYGC	PVM	PVM	PVM_CD163
FM_287-CATCCCACAACAAGAT	FM_287	RS	NYGC	MG	ADAM	ADAM_GPNMB
FM_287-AACCATGTCCTCCACA	FM_287	RS	NYGC	MG	Homeo	Homeo_PICALM
FM_287-GTGTCCTGTCTGTGTA	FM_287	RS	NYGC	MG	Homeo	Homeo_PICALM
FM_287-CATCCCAGTTTAGTCG	FM_287	RS	NYGC	MG	Homeo	Homeo_PICALM
FM_287-CCGGGTAAGACTTGTC	FM_287	RS	NYGC	MG	Homeo	Homeo_PICALM
FM_287-TCAAGCAAGTATAGAC	FM_287	RS	NYGC	PVM	PVM	PVM_CD163
FM_287-TCCCAGTCATCATGAC	FM_287	RS	NYGC	MG	Adapt	Adapt_IFI44L
FM_287-TTGTTGTCACGGTGCT	FM_287	RS	NYGC	MG	Homeo	Homeo_FRMD4A
FM_287-CGGGACTTCTGCTGAA	FM_287	RS	NYGC	MG	Prolif	Prolif_MKI67
FM_287-AGAACCTAGGCCGCTT	FM_287	RS	NYGC	MG	Homeo	Homeo_PICALM
FM_287-AGTGACTGTCCCTGTT	FM_287	RS	NYGC	MG	Adapt	Adapt_IFI44L
FM_287-TATTCCACATAACCCA	FM_287	RS	NYGC	PVM	PVM	PVM_CD163
FM_287-TTCTGTAGTACCCGAC	FM_287	RS	NYGC	MG	Homeo	Homeo_PICALM
FM_287-AAGACAAGTCTTTCAT	FM_287	RS	NYGC	PVM	PVM	PVM_CD163
FM_287-CACATGAGTTGCGGAA	FM_287	RS	NYGC	MG	Homeo	Homeo_PICALM
FM_287-CGAAGTTCATCCCACT	FM_287	RS	NYGC	PVM	PVM	PVM_CD163
FM_287-TGGTACAGTGTCTAAC	FM_287	RS	NYGC	MG	Adapt	Adapt_HIST
FM_287-GATGGAGCACTTGTCC	FM_287	RS	NYGC	PVM	PVM	PVM_CD163
FM_287-CGCATGGCATCCTATT	FM_287	RS	NYGC	PVM	PVM	PVM_CD163
FM_287-TATTGCTAGATGCAGC	FM_287	RS	NYGC	MG	Prolif	Prolif_MKI67
FM_287-AACACACCACGTGAGA	FM_287	RS	NYGC	MG	Homeo	Homeo_PICALM
FM_287-TCTAACTCATCTAACG	FM_287	RS	NYGC	PVM	PVM	PVM_CD163
FM_287-AATTTCCCAGTATTCG	FM_287	RS	NYGC	MG	ADAM	ADAM_GPNMB
FM_287-AACACACCATACCAGT	FM_287	RS	NYGC	MG	Adapt	Adapt_TMEM163
FM_287-CTAAGTGAGGCCCAAA	FM_287	RS	NYGC	MG	Homeo	Homeo_PICALM
FM_287-CACGGGTTCATGCCCT	FM_287	RS	NYGC	MG	Adapt	Adapt_IFI44L
FM_287-GATTCTTAGGCCTTCG	FM_287	RS	NYGC	MG	Homeo	Homeo_PICALM
FM_287-TGGTACATCGCGTGCA	FM_287	RS	NYGC	MG	Adapt	Adapt_IFI44L
FM_287-AACCTGAAGGAATTAC	FM_287	RS	NYGC	PVM	PVM	PVM_CD163
FM_287-GTCACTCCACCGGCTA	FM_287	RS	NYGC	PVM	PVM	PVM_CD163
FM_287-CTGGTCTGTATCGGTT	FM_287	RS	NYGC	MG	Adapt	Adapt_IFI44L
FM_287-TGACGCGAGGAGGCAG	FM_287	RS	NYGC	MG	Adapt	Adapt_AIF1
FM_287-ACACAGTCATTGAAGA	FM_287	RS	NYGC	MG	Adapt	Adapt_TMEM163
FM_287-CCACGAGGTAAGACCG	FM_287	RS	NYGC	PVM	PVM	PVM_CD163
FM_287-TGATGCAAGGCACAAC	FM_287	RS	NYGC	PVM	PVM	PVM_CD163
FM_287-CCGGGTATCTTACACT	FM_287	RS	NYGC	PVM	PVM	PVM_CD163
FM_287-GTCACTCCAGTTCTAG	FM_287	RS	NYGC	PVM	PVM	PVM_CD163
FM_287-GCAGCCAAGAAGCTGC	FM_287	RS	NYGC	PVM	PVM	PVM_CD163
FM_287-AAAGAACGTCAGGTAG	FM_287	RS	NYGC	MG	Adapt	Adapt_TMEM163
FM_287-TCTTAGTGTATTAAGG	FM_287	RS	NYGC	PVM	PVM	PVM_CD163
FM_287-AAGTCGTCATCGAACT	FM_287	RS	NYGC	PVM	PVM	PVM_CD163
FM_287-CATGGTACAGACTGCC	FM_287	RS	NYGC	PVM	PVM	PVM_CD163
FM_287-TGCAGGCCAGTCGCAC	FM_287	RS	NYGC	MG	Homeo	Homeo_PICALM
FM_287-ACCTGAAAGAGTTCGG	FM_287	RS	NYGC	PVM	PVM	PVM_CD163
FM_287-AAAGGATCAATGCAGG	FM_287	RS	NYGC	PVM	PVM	PVM_CD163
FM_287-CTCCCTCGTACCCAGC	FM_287	RS	NYGC	MG	Adapt	Adapt_TMEM163
FM_287-TTGTTCACAGAGTCAG	FM_287	RS	NYGC	PVM	PVM	PVM_CD163
FM_287-TGTCAGACAAGGAGTC	FM_287	RS	NYGC	PVM	PVM	PVM_CD163
FM_287-TATTGGGTCTTGGTGA	FM_287	RS	NYGC	MG	Adapt	Adapt_AIF1
FM_287-GATGTTGCACTTTATC	FM_287	RS	NYGC	PVM	PVM	PVM_CD163
FM_287-TACACCCCAGAGTTCT	FM_287	RS	NYGC	MG	Prolif	Prolif_MKI67
FM_287-CTGCCATAGAATCCCT	FM_287	RS	NYGC	MG	Homeo	Homeo_PICALM
FM_287-TGTTTGTCAGAGTAAT	FM_287	RS	NYGC	MG	ADAM	ADAM_GPNMB
FM_287-CGTCAAAGTGTTCATG	FM_287	RS	NYGC	PVM	PVM	PVM_CD163
FM_287-CTGTCGTTCGTGCGAC	FM_287	RS	NYGC	MG	Homeo	Homeo_PICALM
FM_287-GACGTTATCGGTAGGA	FM_287	RS	NYGC	MG	Adapt	Adapt_AIF1
FM_287-TCTGCCAGTCACTCAA	FM_287	RS	NYGC	MG	Homeo	Homeo_PICALM
FM_287-GCCATGGAGGGAGTGG	FM_287	RS	NYGC	MG	Adapt	Adapt_AIF1
FM_287-TCTCCGAGTCCGAAAG	FM_287	RS	NYGC	MG	Homeo	Homeo_FRMD4A
FM_287-GTCGCGATCTTCCTAA	FM_287	RS	NYGC	PVM	PVM	PVM_CD163
FM_287-TCACATTAGGGAGGAC	FM_287	RS	NYGC	MG	ADAM	ADAM_GPNMB
FM_287-TCATTCATCCGAGTGC	FM_287	RS	NYGC	PVM	PVM	PVM_CD163
FM_287-GCTGAATAGCGACCCT	FM_287	RS	NYGC	PVM	PVM	PVM_CD163
FM_287-ACTATGGTCAACGCTA	FM_287	RS	NYGC	PVM	PVM	PVM_CD163
FM_287-AGATAGAGTACGGGAT	FM_287	RS	NYGC	MG	Prolif	Prolif_MKI67
FM_287-CCTCTCCCATTGAGGG	FM_287	RS	NYGC	MG	Homeo	Homeo_PICALM
FM_287-TTCGGTCTCTGGGTCG	FM_287	RS	NYGC	PVM	PVM	PVM_CD163
FM_287-GAACTGTTCGTCAAAC	FM_287	RS	NYGC	MG	Adapt	Adapt_AIF1
FM_287-TGTGGCGGTACCTGTA	FM_287	RS	NYGC	MG	Adapt	Adapt_IFI44L
FM_287-CTGAGCGCACCTCGTT	FM_287	RS	NYGC	MG	Adapt	Adapt_TMEM163
FM_287-CGGGTCATCCAATCTT	FM_287	RS	NYGC	PVM	PVM	PVM_CD163
FM_287-AACCTTTTCAATGTCG	FM_287	RS	NYGC	MG	Homeo	Homeo_PICALM
FM_287-CACTGTCTCTCTCAAT	FM_287	RS	NYGC	MG	Homeo	Homeo_PICALM
FM_287-GTAGGTTCAAGTCGTT	FM_287	RS	NYGC	PVM	PVM	PVM_CD163
FM_287-ATCGTCCGTCCATACA	FM_287	RS	NYGC	PVM	PVM	PVM_CD163
FM_287-AATAGAGAGTGTAGTA	FM_287	RS	NYGC	MG	Adapt	Adapt_AIF1
FM_287-CACGTTCCAGCGTAGA	FM_287	RS	NYGC	MG	Homeo	Homeo_PICALM
FM_287-AGGACGAAGAAGCGCT	FM_287	RS	NYGC	MG	ADAM	ADAM_GPNMB
FM_287-CAAGGGAAGATCACTC	FM_287	RS	NYGC	MG	Adapt	Adapt_IFI44L
FM_287-AGAAGTAGTTAATGAG	FM_287	RS	NYGC	MG	Prolif	Prolif_MKI67
FM_287-GTTGTAGAGACATATG	FM_287	RS	NYGC	MG	ADAM	ADAM_GPNMB
FM_287-GGAACCCGTCGAGTTT	FM_287	RS	NYGC	MG	Homeo	Homeo_FRMD4A
FM_287-TCATATCTCCACTAGA	FM_287	RS	NYGC	MG	ADAM	ADAM_GPNMB
FM_287-GACTCAAGTGGTGATG	FM_287	RS	NYGC	MG	Adapt	Adapt_IFI44L
FM_287-TTGGGATTCCCTCATG	FM_287	RS	NYGC	PVM	PVM	PVM_CD163
FM_287-CAGAGCCCAACCAATC	FM_287	RS	NYGC	MG	Adapt	Adapt_AIF1
FM_287-CACCGTTAGAGAATCT	FM_287	RS	NYGC	MG	Homeo	Homeo_PICALM
FM_287-GTAGAAAAGCGTGCTC	FM_287	RS	NYGC	PVM	PVM	PVM_CD163
FM_287-ACTATGGGTGCGTGCT	FM_287	RS	NYGC	PVM	PVM	PVM_CD163
FM_287-AACCTTTAGCTACTGT	FM_287	RS	NYGC	MG	Prolif	Prolif_MKI67
FM_287-CAGGCCATCACTGATG	FM_287	RS	NYGC	PVM	PVM	PVM_CD163
FM_287-GTGAGCCTCTAGGCAT	FM_287	RS	NYGC	MG	ADAM	ADAM_GPNMB
FM_287-GACCCTTGTCAGCGTC	FM_287	RS	NYGC	PVM	PVM	PVM_CD163
FM_287-TTCCTAAGTTCCACAA	FM_287	RS	NYGC	MG	Adapt	Adapt_IFI44L
FM_287-GGGACAACAACACGTT	FM_287	RS	NYGC	PVM	PVM	PVM_CD163
FM_287-AAGACAACAGAGTTGG	FM_287	RS	NYGC	PVM	PVM	PVM_CD163
FM_287-GATGTTGGTCGAGCAA	FM_287	RS	NYGC	PVM	PVM	PVM_CD163
FM_287-TCTCACGAGTGCACCC	FM_287	RS	NYGC	PVM	PVM	PVM_CD163
FM_287-AGTAGCTTCCATATGG	FM_287	RS	NYGC	PVM	PVM	PVM_CD163
FM_287-TCCTTCTAGCTTGTTG	FM_287	RS	NYGC	MG	exAM	exAM_ERN1
FM_287-TCCTGCAGTGGTCCCA	FM_287	RS	NYGC	PVM	PVM	PVM_CD163
FM_287-CAAGACTAGGTGGTTG	FM_287	RS	NYGC	MG	Adapt	Adapt_TMEM163
FM_287-GATCCCTGTGGCCTCA	FM_287	RS	NYGC	MG	Adapt	Adapt_AIF1
FM_287-AGACACTCAATCCTTT	FM_287	RS	NYGC	PVM	PVM	PVM_CD163
FM_287-GCCTGTTTCTCCCATG	FM_287	RS	NYGC	PVM	PVM	PVM_CD163
FM_287-TACTTGTTCCACGGAC	FM_287	RS	NYGC	PVM	PVM	PVM_CD163
FM_287-TGTCAGATCTAAGAAG	FM_287	RS	NYGC	MG	Adapt	Adapt_TMEM163
FM_287-CGTTCTGGTGAGTTGG	FM_287	RS	NYGC	PVM	PVM	PVM_CD163
FM_287-GGGTTATGTAACCAGG	FM_287	RS	NYGC	PVM	PVM	PVM_CD163
FM_287-ATGAAAGAGTTACTCG	FM_287	RS	NYGC	PVM	PVM	PVM_CD163
FM_287-AGAAGTAGTAGGCAAC	FM_287	RS	NYGC	PVM	PVM	PVM_CD163
FM_287-TTTCATGTCTGTGCAA	FM_287	RS	NYGC	MG	Adapt	Adapt_IFI44L
FM_287-GGGTCTGGTCGTCTCT	FM_287	RS	NYGC	PVM	PVM	PVM_CD163
FM_287-GTCTAGACACGCTGAC	FM_287	RS	NYGC	MG	Homeo	Homeo_PICALM
FM_287-GGGCTCACAAGACCTT	FM_287	RS	NYGC	PVM	PVM	PVM_CD163
FM_287-TAACGACGTAAGCTCT	FM_287	RS	NYGC	MG	ADAM	ADAM_GPNMB
FM_287-TCTGCCATCACGGAGA	FM_287	RS	NYGC	MG	Homeo	Homeo_PICALM
FM_287-TAGGAGGTCAGGTAAA	FM_287	RS	NYGC	MG	Adapt	Adapt_TMEM163
FM_287-GACACGCCAACCGTGC	FM_287	RS	NYGC	PVM	PVM	PVM_CD163
FM_287-TACGGGCTCACTTATC	FM_287	RS	NYGC	MG	Adapt	Adapt_TMEM163
FM_287-CTACATTAGCCTGACC	FM_287	RS	NYGC	MG	Homeo	Homeo_PICALM
FM_287-TCCTGCACAATACGCT	FM_287	RS	NYGC	PVM	PVM	PVM_CD163
FM_287-TAACCAGAGGCACGAT	FM_287	RS	NYGC	PVM	PVM	PVM_CD163
FM_287-AGGGAGTGTCTCGACG	FM_287	RS	NYGC	MG	Adapt	Adapt_AIF1
FM_287-TCGACCTCATCCTTGC	FM_287	RS	NYGC	PVM	PVM	PVM_CD163
FM_287-TTCCTAATCCGTATAG	FM_287	RS	NYGC	MG	Homeo	Homeo_PICALM
FM_287-GCGTGCATCCCGAGTG	FM_287	RS	NYGC	MG	Adapt	Adapt_AIF1
FM_287-CACGGGTTCACTCGAA	FM_287	RS	NYGC	PVM	PVM	PVM_CD163
FM_287-ACATCCCTCCATTGCC	FM_287	RS	NYGC	MG	Prolif	Prolif_MKI67
FM_287-ACTGATGGTGGCTGAA	FM_287	RS	NYGC	PVM	PVM	PVM_CD163
FM_287-GCAGCCATCCCTTCCC	FM_287	RS	NYGC	PVM	PVM	PVM_CD163
FM_287-TTGGTTTAGCACAAAT	FM_287	RS	NYGC	PVM	PVM	PVM_CD163
FM_287-AATTTCCGTGTTAACC	FM_287	RS	NYGC	PVM	PVM	PVM_CD163
FM_287-TCAGGGCAGTGCAGCA	FM_287	RS	NYGC	MG	ADAM	ADAM_GPNMB
FM_287-CCTCACACAAGTTCCA	FM_287	RS	NYGC	PVM	PVM	PVM_CD163
FM_287-TGATTTCCACTGGATT	FM_287	RS	NYGC	MG	Homeo	Homeo_PICALM
FM_287-CCGTGAGCATGTTACG	FM_287	RS	NYGC	MG	Adapt	Adapt_AIF1
FM_287-ATCTTCATCACAGAGG	FM_287	RS	NYGC	PVM	PVM	PVM_CD163
FM_287-TATCTGTCACTGGCCA	FM_287	RS	NYGC	PVM	PVM	PVM_CD163
FM_287-AGTCTCCGTGTTGACT	FM_287	RS	NYGC	MG	Adapt	Adapt_AIF1
FM_287-GAAGTAAAGGCCCGTT	FM_287	RS	NYGC	PVM	PVM	PVM_CD163
FM_287-GTTCTATAGCGCACAA	FM_287	RS	NYGC	PVM	PVM	PVM_CD163
FM_287-TGTTCATAGTTGCCTA	FM_287	RS	NYGC	PVM	PVM	PVM_CD163
FM_287-TTTACTGAGCGTTCAT	FM_287	RS	NYGC	MG	Adapt	Adapt_AIF1
FM_287-AGACCCGCATGGCCAC	FM_287	RS	NYGC	PVM	PVM	PVM_CD163
FM_287-TCCTCTTCACGCGGTT	FM_287	RS	NYGC	PVM	PVM	PVM_CD163
FM_287-CGCATGGTCGCAGAGA	FM_287	RS	NYGC	PVM	PVM	PVM_CD163
FM_287-GTCATCCGTGTTCCTC	FM_287	RS	NYGC	PVM	PVM	PVM_CD163
FM_287-GTAGCTAGTCGGCCTA	FM_287	RS	NYGC	PVM	PVM	PVM_CD163
FM_287-TCTGGCTTCATCACAG	FM_287	RS	NYGC	PVM	PVM	PVM_CD163
FM_287-CTAACCCGTGTTTCTT	FM_287	RS	NYGC	PVM	PVM	PVM_CD163
FM_287-CTCCATGGTTTGACAC	FM_287	RS	NYGC	MG	Adapt	Adapt_TMEM163
FM_287-TGATCAGCAAACCACT	FM_287	RS	NYGC	MG	Homeo	Homeo_PICALM
FM_287-CGTCCATAGTTGTCGT	FM_287	RS	NYGC	MG	Homeo	Homeo_PICALM
FM_287-CAGATTGCAAATGCGG	FM_287	RS	NYGC	PVM	PVM	PVM_CD163
FM_287-GGAGGATCAGTGTGCC	FM_287	RS	NYGC	PVM	PVM	PVM_CD163
FM_287-TCAGCAAGTTTAGAGA	FM_287	RS	NYGC	MG	Adapt	Adapt_TMEM163
FM_287-CCACGAGAGCGTTACT	FM_287	RS	NYGC	MG	Adapt	Adapt_AIF1
FM_287-GCCGATGTCTGCCCTA	FM_287	RS	NYGC	MG	Adapt	Adapt_IFI44L
FM_287-GAGACCCAGATAGTGT	FM_287	RS	NYGC	MG	Adapt	Adapt_AIF1
FM_287-TTGAACGAGGACAGCT	FM_287	RS	NYGC	MG	Adapt	Adapt_AIF1
FM_287-AGGTCTACACAGACGA	FM_287	RS	NYGC	MG	Adapt	Adapt_IFI44L
FM_287-TTCCGGTTCAATCAGC	FM_287	RS	NYGC	MG	Adapt	Adapt_HIST
FM_287-GCTACCTTCACTTCTA	FM_287	RS	NYGC	MG	Homeo	Homeo_FRMD4A
FM_287-CACCGTTTCGTAACTG	FM_287	RS	NYGC	MG	ADAM	ADAM_GPNMB
FM_287-GTTGCGGGTATGTGTC	FM_287	RS	NYGC	MG	Adapt	Adapt_AIF1
FM_287-ACGGTTAGTTCTCACC	FM_287	RS	NYGC	MG	Adapt	Adapt_TMEM163
FM_287-GTGTCCTAGACCAAGC	FM_287	RS	NYGC	PVM	PVM	PVM_CD163
FM_287-AACAGGGTCTGTCTCG	FM_287	RS	NYGC	PVM	PVM	PVM_CD163
FM_287-ATCATTCAGTAATTGG	FM_287	RS	NYGC	PVM	PVM	PVM_CD163
FM_287-ATCGATGAGCACACCC	FM_287	RS	NYGC	PVM	PVM	PVM_CD163
FM_287-AGTCACAGTCAAGCGA	FM_287	RS	NYGC	MG	Prolif	Prolif_MKI67
FM_287-TGAGGAGTCGCAGTTA	FM_287	RS	NYGC	MG	Adapt	Adapt_AIF1
FM_287-TCGCTTGAGCTAGATA	FM_287	RS	NYGC	MG	Prolif	Prolif_MKI67
FM_287-CTCAAGAAGTTACGAA	FM_287	RS	NYGC	PVM	PVM	PVM_CD163
FM_287-CCAATGATCCTCTCGA	FM_287	RS	NYGC	PVM	PVM	PVM_CD163
FM_287-ACTGTGACACAACGTT	FM_287	RS	NYGC	PVM	PVM	PVM_CD163
FM_287-TGGAGAGGTTCTGACA	FM_287	RS	NYGC	MG	ADAM	ADAM_GPNMB
FM_287-CTCCTCCAGCAGATAT	FM_287	RS	NYGC	MG	Adapt	Adapt_AIF1
FM_287-GGGTAGACACGGCGTT	FM_287	RS	NYGC	PVM	PVM	PVM_CD163
FM_287-GAATAGAGTAGTCGGA	FM_287	RS	NYGC	PVM	PVM	PVM_CD163
FM_287-CATCGCTAGGGCAGGA	FM_287	RS	NYGC	MG	ADAM	ADAM_GPNMB
FM_287-ATTCTTGGTAGAGATT	FM_287	RS	NYGC	PVM	PVM	PVM_CD163
FM_287-CTGAATGCATGCGTGC	FM_287	RS	NYGC	PVM	PVM	PVM_CD163
FM_287-CGAAGTTGTGGGTCAA	FM_287	RS	NYGC	PVM	PVM	PVM_CD163
FM_287-TCACAAGCAACCCGCA	FM_287	RS	NYGC	PVM	PVM	PVM_CD163
FM_287-CGATGCGCATCATTTC	FM_287	RS	NYGC	PVM	PVM	PVM_CD163
FM_287-TACCCGTTCGTGTGGC	FM_287	RS	NYGC	MG	ADAM	ADAM_GPNMB
FM_287-GACGCTGTCACTTCTA	FM_287	RS	NYGC	PVM	PVM	PVM_CD163
FM_287-AGGGTGATCTCCTGTG	FM_287	RS	NYGC	PVM	PVM	PVM_CD163
FM_287-TGGTAGTGTAGGTGCA	FM_287	RS	NYGC	PVM	PVM	PVM_CD163
FM_287-TGAGGTTGTGGTCTGC	FM_287	RS	NYGC	PVM	PVM	PVM_CD163
FM_287-GTCGTAAGTGTGTACT	FM_287	RS	NYGC	MG	Adapt	Adapt_AIF1
FM_287-CTCCACATCCTCTAAT	FM_287	RS	NYGC	MG	Homeo	Homeo_PICALM
FM_287-ATAGGCTGTCGAACAG	FM_287	RS	NYGC	PVM	PVM	PVM_CD163
FM_287-TTGTTGTCAGCCTACG	FM_287	RS	NYGC	PVM	PVM	PVM_CD163
FM_287-CTTCTAACAATGGCAG	FM_287	RS	NYGC	MG	ADAM	ADAM_GPNMB
FM_287-ATCCGTCGTCCTGAAT	FM_287	RS	NYGC	MG	Adapt	Adapt_AIF1
FM_287-TCACTCGTCATTCATC	FM_287	RS	NYGC	PVM	PVM	PVM_CD163
FM_287-TTGGGCGTCCTTACCG	FM_287	RS	NYGC	MG	Prolif	Prolif_MKI67
FM_287-TGTCCCACAAGCGCTC	FM_287	RS	NYGC	MG	Prolif	Prolif_MKI67
FM_287-ACTTCCGAGGCTGTAG	FM_287	RS	NYGC	MG	Adapt	Adapt_HIST
FM_287-CCGGACATCCTAGAGT	FM_287	RS	NYGC	MG	Homeo	Homeo_PICALM
FM_287-TCTCACGTCCTACTGC	FM_287	RS	NYGC	MG	Homeo	Homeo_PICALM
FM_287-TCCCATGCATCGGAAG	FM_287	RS	NYGC	PVM	PVM	PVM_CD163
FM_287-ACGTAACAGTGCGTCC	FM_287	RS	NYGC	MG	Homeo	Homeo_PICALM
FM_287-CTGGCAGTCGTAGGGA	FM_287	RS	NYGC	MG	Adapt	Adapt_TMEM163
FM_287-TACGGTATCCGAGTGC	FM_287	RS	NYGC	MG	Homeo	Homeo_FRMD4A
FM_287-AGATCCAGTATTCTCT	FM_287	RS	NYGC	MG	Adapt	Adapt_AIF1
FM_287-CAATGACAGCTAGCCC	FM_287	RS	NYGC	PVM	PVM	PVM_CD163
FM_287-ATCGTAGGTCTGTCAA	FM_287	RS	NYGC	PVM	PVM	PVM_CD163
FM_287-GGAGAACTCGTCTAAG	FM_287	RS	NYGC	MG	Homeo	Homeo_PICALM
FM_287-GTAGAAAAGTGTACAA	FM_287	RS	NYGC	PVM	PVM	PVM_CD163
FM_287-CTGTGAACACCTGAAT	FM_287	RS	NYGC	MG	Homeo	Homeo_PICALM
FM_287-GTGTTAGAGACGGTTG	FM_287	RS	NYGC	MG	Adapt	Adapt_TMEM163
FM_287-GCTTTCGGTTTCGGCG	FM_287	RS	NYGC	PVM	PVM	PVM_CD163
FM_287-GCCAGTGCAAGTAGTA	FM_287	RS	NYGC	PVM	PVM	PVM_CD163
FM_287-AGTCTCCTCACCACAA	FM_287	RS	NYGC	PVM	PVM	PVM_CD163
FM_287-GTGGGAATCTGATGGT	FM_287	RS	NYGC	MG	Prolif	Prolif_MKI67
FM_287-TGCTTGCGTGTCCATA	FM_287	RS	NYGC	MG	ADAM	ADAM_GPNMB
FM_287-GCTACAATCCGCACTT	FM_287	RS	NYGC	MG	Adapt	Adapt_AIF1
FM_287-TCGTCCAAGACCGTTT	FM_287	RS	NYGC	PVM	PVM	PVM_CD163
FM_287-CTGTATTGTGCATACT	FM_287	RS	NYGC	MG	Homeo	Homeo_PICALM
FM_287-GAACTGTCACCAGCGT	FM_287	RS	NYGC	PVM	PVM	PVM_CD163
FM_287-GATGACTGTGTTGATC	FM_287	RS	NYGC	MG	Homeo	Homeo_PICALM
FM_287-CGGAACCTCAATCCGA	FM_287	RS	NYGC	MG	Homeo	Homeo_PICALM
FM_287-GTAGATCAGAACAGGA	FM_287	RS	NYGC	PVM	PVM	PVM_CD163
FM_287-ATAGAGATCTGGGCAC	FM_287	RS	NYGC	MG	Homeo	Homeo_PICALM
FM_287-TTTCATGGTTGTCAGT	FM_287	RS	NYGC	PVM	PVM	PVM_CD163
FM_287-CTCATTACAAGCGCTC	FM_287	RS	NYGC	MG	Adapt	Adapt_AIF1
FM_287-AGGGTCCGTAGTCGTT	FM_287	RS	NYGC	PVM	PVM	PVM_CD163
FM_287-ATCGCCTGTCGAACAG	FM_287	RS	NYGC	PVM	PVM	PVM_CD163
FM_287-ATCGGCGCAGGATTCT	FM_287	RS	NYGC	MG	Adapt	Adapt_AIF1
FM_287-GTGTGATCAATTGAGA	FM_287	RS	NYGC	MG	Adapt	Adapt_TMEM163
FM_287-TGTAGACTCCATCGTC	FM_287	RS	NYGC	PVM	PVM	PVM_CD163
FM_287-TATACCTAGCGTTACT	FM_287	RS	NYGC	PVM	PVM	PVM_CD163
FM_287-AAACCCAGTTCGCGTG	FM_287	RS	NYGC	MG	Adapt	Adapt_AIF1
FM_287-TTAATCCTCCCTCGTA	FM_287	RS	NYGC	MG	Homeo	Homeo_PICALM
FM_287-TCGAAGTGTGGGTTGA	FM_287	RS	NYGC	PVM	PVM	PVM_CD163
FM_287-ATTCTACGTGGCTACC	FM_287	RS	NYGC	PVM	PVM	PVM_CD163
FM_287-AGCGTCGCATAAGCAA	FM_287	RS	NYGC	MG	ADAM	ADAM_GPNMB
FM_287-CTCCACAGTACGAAAT	FM_287	RS	NYGC	PVM	PVM	PVM_CD163
FM_287-CAATGACGTCGCCACA	FM_287	RS	NYGC	PVM	PVM	PVM_CD163
FM_287-GCGGAAAGTACTTGTG	FM_287	RS	NYGC	PVM	PVM	PVM_CD163
FM_287-TATCAGGCACCGAATT	FM_287	RS	NYGC	PVM	PVM	PVM_CD163
FM_287-CGAGTTACAACACTAC	FM_287	RS	NYGC	MG	ADAM	ADAM_GPNMB
FM_287-TTTGACTCACTCGATA	FM_287	RS	NYGC	PVM	PVM	PVM_CD163
FM_287-AGGTTACTCATTCACT	FM_287	RS	NYGC	PVM	PVM	PVM_CD163
FM_287-AGAGCCCCACAAGGTG	FM_287	RS	NYGC	PVM	PVM	PVM_CD163
FM_287-CCACTTGTCTTGTTAC	FM_287	RS	NYGC	MG	Homeo	Homeo_PICALM
FM_287-TTGAGTGCATCATTTC	FM_287	RS	NYGC	PVM	PVM	PVM_CD163
FM_287-CATACAGAGCATCAAA	FM_287	RS	NYGC	MG	ADAM	ADAM_GPNMB
FM_287-TCAGTCCCATAATGCC	FM_287	RS	NYGC	MG	Homeo	Homeo_PICALM
FM_287-TGCCGAGGTGTCCGTG	FM_287	RS	NYGC	PVM	PVM	PVM_CD163
FM_287-GTCACTCCAGAGTCTT	FM_287	RS	NYGC	PVM	PVM	PVM_CD163
FM_287-GGCAGTCTCTATGCCC	FM_287	RS	NYGC	PVM	PVM	PVM_CD163
FM_287-TGCACGGTCTGTTCAT	FM_287	RS	NYGC	MG	Adapt	Adapt_TMEM163
FM_287-TCATATCTCCATCTGC	FM_287	RS	NYGC	MG	ADAM	ADAM_GPNMB
FM_287-CTCATTATCCTTCTGG	FM_287	RS	NYGC	PVM	PVM	PVM_CD163
FM_287-GTACAACGTCAGCGTC	FM_287	RS	NYGC	PVM	PVM	PVM_CD163
FM_287-TTCCTAAAGATCGGTG	FM_287	RS	NYGC	PVM	PVM	PVM_CD163
FM_287-GGGCTCAAGTCGCTAT	FM_287	RS	NYGC	MG	Homeo	Homeo_PICALM
FM_287-GTTGTAGGTCCCTCAT	FM_287	RS	NYGC	PVM	PVM	PVM_CD163
FM_287-GTTACGAGTAGCTTAC	FM_287	RS	NYGC	MG	Adapt	Adapt_TMEM163
FM_287-TCCTGCAAGACGACGT	FM_287	RS	NYGC	MG	Adapt	Adapt_TMEM163
FM_287-GTCATTTTCGAGAGCA	FM_287	RS	NYGC	MG	ADAM	ADAM_GPNMB
FM_287-AGCCAGCCATCGGTTA	FM_287	RS	NYGC	PVM	PVM	PVM_CD163
FM_287-CGAGAAGAGGTTGAGC	FM_287	RS	NYGC	PVM	PVM	PVM_CD163
FM_287-CTAGGTAAGATTGGGC	FM_287	RS	NYGC	MG	Adapt	Adapt_AIF1
FM_287-GACCTTCAGGCCTAAG	FM_287	RS	NYGC	PVM	PVM	PVM_CD163
FM_287-TGGCGTGTCACTTGGA	FM_287	RS	NYGC	MG	Homeo	Homeo_PICALM
FM_287-ATCACAGGTTCGCGTG	FM_287	RS	NYGC	MG	Adapt	Adapt_IFI44L
FM_287-GAGTGTTTCATAGACC	FM_287	RS	NYGC	MG	Homeo	Homeo_PICALM
FM_287-ATGTCCCAGCTGTGCC	FM_287	RS	NYGC	PVM	PVM	PVM_CD163
FM_287-ACCCTTGAGGGCCAAT	FM_287	RS	NYGC	MG	Adapt	Adapt_AIF1
FM_287-ACTCTCGGTAACGATA	FM_287	RS	NYGC	MG	Homeo	Homeo_PICALM
FM_287-ATAGACCGTCCGAAAG	FM_287	RS	NYGC	MG	Adapt	Adapt_AIF1
FM_287-TGTTCCGGTGGCCTCA	FM_287	RS	NYGC	MG	Adapt	Adapt_AIF1
FM_287-AGGGCTCAGCTTCTAG	FM_287	RS	NYGC	MG	Adapt	Adapt_AIF1
FM_287-CCCTCTCTCGTCCATC	FM_287	RS	NYGC	PVM	PVM	PVM_CD163
FM_287-CGATGCGAGGCCATAG	FM_287	RS	NYGC	PVM	PVM	PVM_CD163
FM_287-CCAAGCGAGTTGCATC	FM_287	RS	NYGC	MG	Adapt	Adapt_AIF1
FM_287-TCTCAGCCATTAGGAA	FM_287	RS	NYGC	PVM	PVM	PVM_CD163
FM_287-TCCATGCTCCAGTTCC	FM_287	RS	NYGC	MG	Homeo	Homeo_PICALM
FM_287-ACTCCCACAACCGTAT	FM_287	RS	NYGC	MG	Prolif	Prolif_MKI67
FM_287-CTGCCTACAGACGATG	FM_287	RS	NYGC	PVM	PVM	PVM_CD163
FM_287-AACGTCAAGAAACTGT	FM_287	RS	NYGC	MG	Homeo	Homeo_PICALM
FM_287-CCACAAAGTAACTTCG	FM_287	RS	NYGC	PVM	PVM	PVM_CD163
FM_287-AGGCTGCGTGTTCCTC	FM_287	RS	NYGC	PVM	PVM	PVM_CD163
FM_287-CCTCCAACAAACACGG	FM_287	RS	NYGC	MG	Homeo	Homeo_PICALM
FM_287-GTAACCAGTGTGTACT	FM_287	RS	NYGC	PVM	PVM	PVM_CD163
FM_287-TACCCGTAGACGATAT	FM_287	RS	NYGC	MG	Homeo	Homeo_PICALM
FM_287-GTGGGAACAAGCGCAA	FM_287	RS	NYGC	MG	Adapt	Adapt_CCL3
FM_287-CCCTCAACAGAGTCTT	FM_287	RS	NYGC	PVM	PVM	PVM_CD163
FM_287-GAAGGGTAGGGCATGT	FM_287	RS	NYGC	PVM	PVM	PVM_CD163
FM_287-CCTTGTGGTCAAGCCC	FM_287	RS	NYGC	MG	Prolif	Prolif_MKI67
FM_287-TACAGGTCAGAGTTCT	FM_287	RS	NYGC	MG	Homeo	Homeo_PICALM
FM_287-GACTATGCAGAGTGTG	FM_287	RS	NYGC	MG	Adapt	Adapt_AIF1
FM_287-CCGTAGGCAACGATTC	FM_287	RS	NYGC	MG	ADAM	ADAM_GPNMB
FM_287-TTCGATTCAGAGGTTG	FM_287	RS	NYGC	PVM	PVM	PVM_CD163
FM_287-TGATCAGGTGGACCTC	FM_287	RS	NYGC	MG	Adapt	Adapt_IFI44L
FM_287-TACGTCCTCAGAACCT	FM_287	RS	NYGC	PVM	PVM	PVM_CD163
FM_287-CGAATTGTCACCTGTC	FM_287	RS	NYGC	PVM	PVM	PVM_CD163
FM_287-AGGCTGCCACATAGCT	FM_287	RS	NYGC	MG	Homeo	Homeo_PICALM
FM_287-GTATTTCCAACCACGC	FM_287	RS	NYGC	PVM	PVM	PVM_CD163
FM_287-TGCTCGTCAACCGCTG	FM_287	RS	NYGC	MG	Adapt	Adapt_AIF1
FM_287-TCTATCAGTTCGGCGT	FM_287	RS	NYGC	PVM	PVM	PVM_CD163
FM_287-ATGGTTGAGTATTGCC	FM_287	RS	NYGC	PVM	PVM	PVM_CD163
FM_287-CAAGCTATCACTTGGA	FM_287	RS	NYGC	PVM	PVM	PVM_CD163
FM_287-CACCAAAGTGACTGAG	FM_287	RS	NYGC	PVM	PVM	PVM_CD163
FM_287-CCAAGCGGTCGTCTCT	FM_287	RS	NYGC	MG	Adapt	Adapt_AIF1
FM_287-TCTACATAGTGATAGT	FM_287	RS	NYGC	PVM	PVM	PVM_CD163
FM_287-CCCTTAGGTACTGGGA	FM_287	RS	NYGC	PVM	PVM	PVM_CD163
FM_287-TTCCTCTAGCATAGGC	FM_287	RS	NYGC	PVM	PVM	PVM_CD163
FM_287-CAACAGTGTCTGTGCG	FM_287	RS	NYGC	MG	Adapt	Adapt_AIF1
FM_287-AGGTGTTAGTTCCGTA	FM_287	RS	NYGC	PVM	PVM	PVM_CD163
FM_287-GGGCTACGTTGGCTAT	FM_287	RS	NYGC	MG	Prolif	Prolif_MKI67
FM_287-CACGGGTGTCCCTGAG	FM_287	RS	NYGC	PVM	PVM	PVM_CD163
FM_287-GTGGTTAAGGTGAGAA	FM_287	RS	NYGC	MG	Adapt	Adapt_AIF1
FM_287-GAAGCCCTCCGTATAG	FM_287	RS	NYGC	MG	Adapt	Adapt_HIST
FM_287-GTCTAGAAGAACTCCT	FM_287	RS	NYGC	MG	Adapt	Adapt_AIF1
FM_287-ACCTACCAGATAGTCA	FM_287	RS	NYGC	MG	ADAM	ADAM_GPNMB
FM_287-GGTAATCAGGAACTAT	FM_287	RS	NYGC	MG	Homeo	Homeo_PICALM
FM_287-CACTAAGTCAGCATTG	FM_287	RS	NYGC	MG	ADAM	ADAM_GPNMB
FM_287-ATTCAGGAGTGCCGAA	FM_287	RS	NYGC	MG	Adapt	Adapt_AIF1
FM_287-TTCCTAAGTTGTAAAG	FM_287	RS	NYGC	PVM	PVM	PVM_CD163
FM_287-ACCCAAAGTTCGGCGT	FM_287	RS	NYGC	MG	Adapt	Adapt_CCL3
FM_287-GCACATACAACGAGGT	FM_287	RS	NYGC	MG	Adapt	Adapt_IFI44L
FM_287-TGATGCAGTATCCTCC	FM_287	RS	NYGC	PVM	PVM	PVM_CD163
FM_287-TCATACTTCGAGCTGC	FM_287	RS	NYGC	PVM	PVM	PVM_CD163
FM_287-CGTGAATAGCAGCACA	FM_287	RS	NYGC	MG	Homeo	Homeo_PICALM
FM_287-GGGTCACAGTCTAACC	FM_287	RS	NYGC	MG	Homeo	Homeo_PICALM
FM_287-CATTTCACACAAGTGG	FM_287	RS	NYGC	MG	Homeo	Homeo_PICALM
FM_287-ATGAGGGGTTTGGAGG	FM_287	RS	NYGC	PVM	PVM	PVM_CD163
FM_287-GGTTGTAAGACTGAGC	FM_287	RS	NYGC	MG	Adapt	Adapt_TMEM163
FM_287-TGCTTCGTCTGTTCAT	FM_287	RS	NYGC	PVM	PVM	PVM_CD163
FM_287-TACGCTCCACCTGTCT	FM_287	RS	NYGC	PVM	PVM	PVM_CD163
FM_287-TACGCTCTCCGCGAGT	FM_287	RS	NYGC	MG	Adapt	Adapt_AIF1
FM_287-GTCGTAAAGAAGTCTA	FM_287	RS	NYGC	PVM	PVM	PVM_CD163
FM_287-GTGTAACCATTGGATC	FM_287	RS	NYGC	MG	Prolif	Prolif_MKI67
FM_287-AAAGGATCAAACCATC	FM_287	RS	NYGC	MG	Adapt	Adapt_IFI44L
FM_287-CGGGACTCATGAGGGT	FM_287	RS	NYGC	PVM	PVM	PVM_CD163
FM_287-TTTGACTGTATCGGTT	FM_287	RS	NYGC	PVM	PVM	PVM_CD163
FM_287-GGGAGTAGTCCTCAGG	FM_287	RS	NYGC	MG	Adapt	Adapt_AIF1
FM_287-AAGCATCGTATATGGA	FM_287	RS	NYGC	PVM	PVM	PVM_CD163
FM_287-AGGGCCTCACAGTCAT	FM_287	RS	NYGC	MG	Adapt	Adapt_AIF1
FM_287-AGTCAACCACAGTACT	FM_287	RS	NYGC	PVM	PVM	PVM_CD163
FM_287-AGGACGAAGCTCGACC	FM_287	RS	NYGC	PVM	PVM	PVM_CD163
FM_287-AGTTAGCCACGCTGTG	FM_287	RS	NYGC	PVM	PVM	PVM_CD163
FM_287-ACCCTTGGTTACACTG	FM_287	RS	NYGC	PVM	PVM	PVM_CD163
FM_287-TGACGCGCAGCCCAGT	FM_287	RS	NYGC	PVM	PVM	PVM_CD163
FM_287-CGCGTGAAGGATATGT	FM_287	RS	NYGC	MG	Adapt	Adapt_AIF1
FM_287-TCAAGACGTTACGATC	FM_287	RS	NYGC	PVM	PVM	PVM_CD163
FM_287-AGGAGGTTCATCGCCT	FM_287	RS	NYGC	MG	Adapt	Adapt_AIF1
FM_287-ACCATTTCATGACTTG	FM_287	RS	NYGC	PVM	PVM	PVM_CD163
FM_287-TTCTTCCCACCATATG	FM_287	RS	NYGC	PVM	PVM	PVM_CD163
FM_287-CTATCTACACAGACGA	FM_287	RS	NYGC	PVM	PVM	PVM_CD163
FM_287-ACAAAGAGTATACGGG	FM_287	RS	NYGC	PVM	PVM	PVM_CD163
FM_287-AGTCAACAGTCAGCGA	FM_287	RS	NYGC	PVM	PVM	PVM_CD163
FM_287-ATTCGTTTCTTCTGTA	FM_287	RS	NYGC	PVM	PVM	PVM_CD163
FM_287-GAAATGAAGTGGGAAA	FM_287	RS	NYGC	PVM	PVM	PVM_CD163
FM_287-CCGCAAGTCTAGATCG	FM_287	RS	NYGC	PVM	PVM	PVM_CD163
FM_287-TTCCGTGAGAAGTCCG	FM_287	RS	NYGC	MG	Adapt	Adapt_TMEM163
FM_287-GTGAGCCGTGTCTTCC	FM_287	RS	NYGC	MG	Prolif	Prolif_MKI67
FM_287-TACCTCGAGTTAGTGA	FM_287	RS	NYGC	PVM	PVM	PVM_CD163
FM_287-CCATCACGTACCCGAC	FM_287	RS	NYGC	MG	Homeo	Homeo_FRMD4A
FM_287-ACATCCCCATCAGCTA	FM_287	RS	NYGC	PVM	PVM	PVM_CD163
FM_287-GTCATTTTCTTACGGA	FM_287	RS	NYGC	MG	Homeo	Homeo_PICALM
FM_287-CAGCGTGTCCGGCAAC	FM_287	RS	NYGC	PVM	PVM	PVM_CD163
FM_287-TGGTAGTAGGAAACGA	FM_287	RS	NYGC	PVM	PVM	PVM_CD163
FM_287-GAAGAATTCGCTAGCG	FM_287	RS	NYGC	MG	Adapt	Adapt_AIF1
FM_287-TCTAACTAGAGGTCGT	FM_287	RS	NYGC	MG	Homeo	Homeo_PICALM
FM_287-CCCTTAGCAGTAACCT	FM_287	RS	NYGC	PVM	PVM	PVM_CD163
FM_287-ACACTGAGTTTAGACC	FM_287	RS	NYGC	PVM	PVM	PVM_CD163
FM_287-CCCAACTAGTCTGTAC	FM_287	RS	NYGC	MG	Adapt	Adapt_IFI44L
FM_287-GCCGATGCAAATACAG	FM_287	RS	NYGC	MG	Adapt	Adapt_AIF1
FM_287-CGAGGCTTCTTGAGCA	FM_287	RS	NYGC	MG	Adapt	Adapt_AIF1
FM_287-GAAGGACAGTGGCGAT	FM_287	RS	NYGC	PVM	PVM	PVM_CD163
FM_287-GGTTGTAAGACGAAGA	FM_287	RS	NYGC	MG	Adapt	Adapt_AIF1
FM_287-TATTGGGCACAGTGTT	FM_287	RS	NYGC	MG	Homeo	Homeo_FRMD4A
FM_287-TCACTATAGCAATAGT	FM_287	RS	NYGC	PVM	PVM	PVM_CD163
FM_287-GTAAGTCAGGCCACTC	FM_287	RS	NYGC	MG	Homeo	Homeo_PICALM
FM_287-GGCAGTCGTCGAGTTT	FM_287	RS	NYGC	PVM	PVM	PVM_CD163
FM_287-TCCGGGATCACTTTGT	FM_287	RS	NYGC	PVM	PVM	PVM_CD163
FM_287-GTCATCCGTGCTGTCG	FM_287	RS	NYGC	MG	Adapt	Adapt_AIF1
FM_287-CATGCGGGTTGCTGAT	FM_287	RS	NYGC	PVM	PVM	PVM_CD163
FM_287-ACCTGAATCACCTGGG	FM_287	RS	NYGC	MG	Adapt	Adapt_AIF1
FM_287-AATAGAGCAGACCCGT	FM_287	RS	NYGC	MG	Prolif	Prolif_MKI67
FM_287-CCGGTGAAGGTTCACT	FM_287	RS	NYGC	PVM	PVM	PVM_CD163
FM_287-ATTACTCTCCAGCTCT	FM_287	RS	NYGC	MG	Homeo	Homeo_PICALM
FM_287-GTCAGCGGTAACAGGC	FM_287	RS	NYGC	MG	ADAM	ADAM_GPNMB
FM_287-ACTTCCGTCAGACAAA	FM_287	RS	NYGC	PVM	PVM	PVM_CD163
FM_287-ATTCTTGGTCGCAACC	FM_287	RS	NYGC	MG	Adapt	Adapt_TMEM163
FM_287-GTGCTTCCAGTTCTAG	FM_287	RS	NYGC	PVM	PVM	PVM_CD163
FM_287-AGGGCCTTCAAGTAAG	FM_287	RS	NYGC	PVM	PVM	PVM_CD163
FM_287-TCGTAGACAGACTCTA	FM_287	RS	NYGC	PVM	PVM	PVM_CD163
FM_287-ACGTAGTAGCCTGTGC	FM_287	RS	NYGC	PVM	PVM	PVM_CD163
FM_287-GACTGATGTTATTCTC	FM_287	RS	NYGC	PVM	PVM	PVM_CD163
FM_287-AAGGTAAGTACGTGTT	FM_287	RS	NYGC	PVM	PVM	PVM_CD163
FM_287-TGTTCTAAGCCATTGT	FM_287	RS	NYGC	MG	Adapt	Adapt_AIF1
FM_287-CTCTCGACAACAGTGG	FM_287	RS	NYGC	PVM	PVM	PVM_CD163
FM_287-GTCATCCCATAAGCAA	FM_287	RS	NYGC	MG	Prolif	Prolif_MKI67
FM_287-CGATGCGAGTTCCATG	FM_287	RS	NYGC	MG	Adapt	Adapt_IFI44L
FM_287-AATCGTGGTTCGGACC	FM_287	RS	NYGC	MG	Adapt	Adapt_AIF1
FM_287-TTCAATCCACCTCTAC	FM_287	RS	NYGC	PVM	PVM	PVM_CD163
FM_287-GCACATAAGGTAGACC	FM_287	RS	NYGC	MG	Homeo	Homeo_PICALM
FM_287-GTGCAGCGTAGACGTG	FM_287	RS	NYGC	PVM	PVM	PVM_CD163
FM_287-GTGTTAGTCTGGAAGG	FM_287	RS	NYGC	MG	Prolif	Prolif_MKI67
FM_287-TAATCTCAGAAGTATC	FM_287	RS	NYGC	MG	Homeo	Homeo_PICALM
FM_287-GATGCTATCTGTACAG	FM_287	RS	NYGC	PVM	PVM	PVM_CD163
FM_287-CATCAAGGTCTCGGGT	FM_287	RS	NYGC	MG	Homeo	Homeo_PICALM
FM_287-ACGTACACACAAATGA	FM_287	RS	NYGC	MG	Homeo	Homeo_PICALM
FM_287-ACGGGTCGTTCGGACC	FM_287	RS	NYGC	MG	ADAM	ADAM_GPNMB
FM_287-TCGACCTCAACAGCCC	FM_287	RS	NYGC	MG	ADAM	ADAM_GPNMB
FM_287-CGCATGGGTGTTAGCT	FM_287	RS	NYGC	PVM	PVM	PVM_CD163
FM_287-CATTCCGAGGGCTAAC	FM_287	RS	NYGC	MG	Prolif	Prolif_MKI67
FM_287-GCGTTTCTCTTCCCAG	FM_287	RS	NYGC	MG	Homeo	Homeo_PICALM
FM_287-AGTAGTCCAGATCCAT	FM_287	RS	NYGC	PVM	PVM	PVM_CD163
FM_287-CTGAGCGAGACGCAGT	FM_287	RS	NYGC	PVM	PVM	PVM_CD163
FM_287-AAGCCATAGCGCATCC	FM_287	RS	NYGC	MG	Adapt	Adapt_AIF1
FM_287-CTCATTATCGCTGTTC	FM_287	RS	NYGC	PVM	PVM	PVM_CD163
FM_287-CTGTAGAGTCAACCAT	FM_287	RS	NYGC	PVM	PVM	PVM_CD163
FM_287-TCAATTCGTGACTCTA	FM_287	RS	NYGC	PVM	PVM	PVM_CD163
FM_287-CGAGAAGAGTCCTACA	FM_287	RS	NYGC	PVM	PVM	PVM_CD163
FM_287-GTAATCGAGTAACGAT	FM_287	RS	NYGC	MG	Adapt	Adapt_AIF1
FM_287-GGTAACTTCACCTACC	FM_287	RS	NYGC	PVM	PVM	PVM_CD163
FM_287-TGCTTCGTCCCGAGAC	FM_287	RS	NYGC	PVM	PVM	PVM_CD163
FM_287-TCACATTTCGAGGCAA	FM_287	RS	NYGC	PVM	PVM	PVM_CD163
FM_287-TGCGATATCTGAGGCC	FM_287	RS	NYGC	MG	Adapt	Adapt_IFI44L
FM_287-TAACTTCCACGTTGGC	FM_287	RS	NYGC	PVM	PVM	PVM_CD163
FM_287-GTGTCCTAGGAGGCAG	FM_287	RS	NYGC	MG	Homeo	Homeo_FRMD4A
FM_287-CCATCACGTCTAACGT	FM_287	RS	NYGC	PVM	PVM	PVM_CD163
FM_287-CATCGGGAGAATAGTC	FM_287	RS	NYGC	MG	Adapt	Adapt_AIF1
FM_287-ATGCATGCACCTATCC	FM_287	RS	NYGC	PVM	PVM	PVM_CD163
FM_287-TGCGGGTTCGTCCTCA	FM_287	RS	NYGC	MG	Homeo	Homeo_PICALM
FM_287-GTTAGACAGGCTATCT	FM_287	RS	NYGC	MG	Homeo	Homeo_FRMD4A
FM_287-GAGACTTGTAACGATA	FM_287	RS	NYGC	PVM	PVM	PVM_CD163
FM_287-GATGAGGGTCAGCGTC	FM_287	RS	NYGC	MG	Adapt	Adapt_AIF1
FM_287-TCGATTTCAATGAACA	FM_287	RS	NYGC	PVM	PVM	PVM_CD163
FM_287-CCTACGTGTGATGAAT	FM_287	RS	NYGC	MG	Homeo	Homeo_FRMD4A
FM_287-ACGATGTAGGAAGTAG	FM_287	RS	NYGC	PVM	PVM	PVM_CD163
FM_287-TCCGGGACAAGCGGAT	FM_287	RS	NYGC	MG	Prolif	Prolif_MKI67
FM_287-ATCACGATCGCCGTGA	FM_287	RS	NYGC	PVM	PVM	PVM_CD163
FM_287-CATCAAGAGGAGATAG	FM_287	RS	NYGC	PVM	PVM	PVM_CD163
FM_287-GTAGGAGAGCCTCGTG	FM_287	RS	NYGC	MG	Homeo	Homeo_PICALM
FM_287-GGGTATTCAAATCGTC	FM_287	RS	NYGC	MG	Adapt	Adapt_TMEM163
FM_287-CCGGTGATCCTCACTG	FM_287	RS	NYGC	MG	Homeo	Homeo_FRMD4A
FM_287-GCGGATCTCTATGTGG	FM_287	RS	NYGC	MG	Homeo	Homeo_PICALM
FM_287-TTATTGCGTCTTTCAT	FM_287	RS	NYGC	MG	Homeo	Homeo_PICALM
FM_287-AGGGCCTGTGGCCACT	FM_287	RS	NYGC	MG	Prolif	Prolif_MKI67
FM_287-ACCTGTCCAACAGAGC	FM_287	RS	NYGC	MG	Adapt	Adapt_TMEM163
FM_287-GAGTTACTCTTTCGAT	FM_287	RS	NYGC	PVM	PVM	PVM_CD163
FM_287-TACATTCAGAGAGCGG	FM_287	RS	NYGC	MG	ADAM	ADAM_GPNMB
FM_287-GGTTCTCTCCGTCCTA	FM_287	RS	NYGC	PVM	PVM	PVM_CD163
FM_287-CTCGAGGGTAGTTCCA	FM_287	RS	NYGC	PVM	PVM	PVM_CD163
FM_287-CTTGATTGTGACTGTT	FM_287	RS	NYGC	MG	Adapt	Adapt_AIF1
FM_287-CGAGTGCTCATGCATG	FM_287	RS	NYGC	PVM	PVM	PVM_CD163
FM_287-CAACGGCAGGGTACGT	FM_287	RS	NYGC	PVM	PVM	PVM_CD163
FM_287-TGGGAGAGTTTCACTT	FM_287	RS	NYGC	MG	Homeo	Homeo_PICALM
FM_287-ACTGATGCACTTCATT	FM_287	RS	NYGC	PVM	PVM	PVM_CD163
FM_287-ATGTCCCTCTCCGATC	FM_287	RS	NYGC	PVM	PVM	PVM_CD163
FM_287-TGTGTGAGTGGGACAT	FM_287	RS	NYGC	PVM	PVM	PVM_CD163
FM_287-GGAGCAAAGGAATTAC	FM_287	RS	NYGC	MG	Homeo	Homeo_PICALM
FM_287-GGACGTCCAGTCAACT	FM_287	RS	NYGC	PVM	PVM	PVM_CD163
FM_287-CTCAAGATCCGACAGC	FM_287	RS	NYGC	MG	Homeo	Homeo_PICALM
FM_287-GTCCACTAGCTGGCCT	FM_287	RS	NYGC	PVM	PVM	PVM_CD163
FM_287-GGGCTCAAGTGAATAC	FM_287	RS	NYGC	PVM	PVM	PVM_CD163
FM_287-TTTCATGTCATTCGTT	FM_287	RS	NYGC	MG	Adapt	Adapt_AIF1
FM_287-CTGCCATGTCTAGGTT	FM_287	RS	NYGC	PVM	PVM	PVM_CD163
FM_287-ATAGACCTCTGGACCG	FM_287	RS	NYGC	MG	ADAM	ADAM_GPNMB
FM_287-TTTCCTCGTAACATAG	FM_287	RS	NYGC	PVM	PVM	PVM_CD163
FM_287-TCTACATGTGTACAGG	FM_287	RS	NYGC	PVM	PVM	PVM_CD163
FM_287-CCGTTCATCTGTCAGA	FM_287	RS	NYGC	MG	Adapt	Adapt_AIF1
FM_287-TACAACGAGTGCAGGT	FM_287	RS	NYGC	PVM	PVM	PVM_CD163
FM_287-TCCTCCCGTCTTACTT	FM_287	RS	NYGC	PVM	PVM	PVM_CD163
FM_287-ACATGCACAACACAGG	FM_287	RS	NYGC	MG	Homeo	Homeo_PICALM
FM_287-CATCGTCTCACGGGCT	FM_287	RS	NYGC	PVM	PVM	PVM_CD163
FM_287-TCAATCTGTAGGAGTC	FM_287	RS	NYGC	MG	Adapt	Adapt_AIF1
FM_287-CCTCCAAGTTTCTTAC	FM_287	RS	NYGC	PVM	PVM	PVM_CD163
FM_287-CAACCAATCTATCACT	FM_287	RS	NYGC	PVM	PVM	PVM_CD163
FM_287-AGCTCAATCACACGAT	FM_287	RS	NYGC	PVM	PVM	PVM_CD163
FM_287-CGGTCAGGTCATGCAT	FM_287	RS	NYGC	MG	ADAM	ADAM_GPNMB
FM_287-CATCGTCGTGGACCTC	FM_287	RS	NYGC	MG	ADAM	ADAM_GPNMB
FM_287-GGAACCCTCCACTGAA	FM_287	RS	NYGC	PVM	PVM	PVM_CD163
FM_287-CTACCCACATTCAGCA	FM_287	RS	NYGC	MG	Adapt	Adapt_AIF1
FM_287-AATGGCTTCACAGAGG	FM_287	RS	NYGC	MG	Adapt	Adapt_AIF1
FM_287-AGATAGAGTAGTGCGA	FM_287	RS	NYGC	MG	Homeo	Homeo_PICALM
FM_287-ATTCACTGTTAGGGTG	FM_287	RS	NYGC	MG	Homeo	Homeo_PICALM
FM_287-TGTAACGTCTAACACG	FM_287	RS	NYGC	MG	Adapt	Adapt_AIF1
FM_287-GGTAACTTCCGTCACT	FM_287	RS	NYGC	PVM	PVM	PVM_CD163
FM_287-TCCCAGTAGCCTATTG	FM_287	RS	NYGC	PVM	PVM	PVM_CD163
FM_287-AGATCGTAGAGAATCT	FM_287	RS	NYGC	PVM	PVM	PVM_CD163
FM_287-GGGTTTATCGCTGACG	FM_287	RS	NYGC	PVM	PVM	PVM_CD163
FM_287-GTCCACTAGTCAACAA	FM_287	RS	NYGC	MG	Homeo	Homeo_FRMD4A
FM_287-CTCCGATTCTAGGCAT	FM_287	RS	NYGC	MG	Homeo	Homeo_PICALM
FM_287-GTCTGTCAGTATTGCC	FM_287	RS	NYGC	PVM	PVM	PVM_CD163
FM_287-TGTCCCAGTAAGATAC	FM_287	RS	NYGC	MG	ADAM	ADAM_GPNMB
FM_287-ACCAAACTCATAGACC	FM_287	RS	NYGC	MG	Adapt	Adapt_IFI44L
FM_287-AATGGAAAGGTTGACG	FM_287	RS	NYGC	PVM	PVM	PVM_CD163
FM_287-GATGCTAGTCACTTCC	FM_287	RS	NYGC	MG	Homeo	Homeo_PICALM
FM_287-TCAATTCCAGGGTCTC	FM_287	RS	NYGC	PVM	PVM	PVM_CD163
FM_287-TTCACGCCACATGTTG	FM_287	RS	NYGC	PVM	PVM	PVM_CD163
FM_287-AGGGAGTCAAGCTGCC	FM_287	RS	NYGC	PVM	PVM	PVM_CD163
FM_287-TACATTCAGAATCCCT	FM_287	RS	NYGC	PVM	PVM	PVM_CD163
FM_287-TATATCCGTAGTCGGA	FM_287	RS	NYGC	MG	Adapt	Adapt_AIF1
FM_287-ACTTAGGGTGTGAGCA	FM_287	RS	NYGC	PVM	PVM	PVM_CD163
FM_287-TGAGACTCATTGTCGA	FM_287	RS	NYGC	PVM	PVM	PVM_CD163
FM_287-GATCATGGTAGATCCT	FM_287	RS	NYGC	MG	Prolif	Prolif_MKI67
FM_287-CCCTGATAGTGCTCGC	FM_287	RS	NYGC	PVM	PVM	PVM_CD163
FM_287-ACTGATGCATGTGCCG	FM_287	RS	NYGC	MG	ADAM	ADAM_GPNMB
FM_287-GAATCGTCACGCACCA	FM_287	RS	NYGC	PVM	PVM	PVM_CD163
FM_287-CTGCCATAGGTCCCGT	FM_287	RS	NYGC	MG	Homeo	Homeo_PICALM
FM_287-GGGATCCGTGCAATAA	FM_287	RS	NYGC	PVM	PVM	PVM_CD163
FM_287-TGCTCCACATGACACT	FM_287	RS	NYGC	MG	Homeo	Homeo_PICALM
FM_287-CAAGGGAAGGAAGTAG	FM_287	RS	NYGC	PVM	PVM	PVM_CD163
FM_287-TGCTTGCGTAACCAGG	FM_287	RS	NYGC	PVM	PVM	PVM_CD163
FM_287-TTTCAGTCACAAATCC	FM_287	RS	NYGC	PVM	PVM	PVM_CD163
FM_287-GGGATGACAAAGCTAA	FM_287	RS	NYGC	PVM	PVM	PVM_CD163
FM_287-CTGGTCTCAGCAGAAC	FM_287	RS	NYGC	MG	Adapt	Adapt_AIF1
FM_287-GCTGAATGTGACTAAA	FM_287	RS	NYGC	PVM	PVM	PVM_CD163
FM_287-AGATGAATCACTGGTA	FM_287	RS	NYGC	PVM	PVM	PVM_CD163
FM_287-TTTACCAAGTCAACAA	FM_287	RS	NYGC	PVM	PVM	PVM_CD163
FM_287-TCAGCAAGTAGGGAGG	FM_287	RS	NYGC	MG	Homeo	Homeo_PICALM
FM_287-GAGGGATAGTAGTCAA	FM_287	RS	NYGC	MG	Adapt	Adapt_AIF1
FM_287-AGGCTGCGTACCCGCA	FM_287	RS	NYGC	PVM	PVM	PVM_CD163
FM_287-CATCCACCAAAGGTTA	FM_287	RS	NYGC	PVM	PVM	PVM_CD163
FM_287-TGTTCTACAGAAATTG	FM_287	RS	NYGC	MG	Prolif	Prolif_MKI67
FM_287-GTCTAGACAGACTGCC	FM_287	RS	NYGC	PVM	PVM	PVM_CD163
FM_287-GGTAGAGGTACTAGCT	FM_287	RS	NYGC	MG	Adapt	Adapt_TMEM163
FM_287-GCGGATCAGGACGCTA	FM_287	RS	NYGC	MG	Adapt	Adapt_TMEM163
FM_287-GAGTCTAGTCTAATCG	FM_287	RS	NYGC	MG	Homeo	Homeo_FRMD4A
FM_287-AGCCAATGTCGTCGGT	FM_287	RS	NYGC	PVM	PVM	PVM_CD163
FM_287-CACACAATCCCAAGTA	FM_287	RS	NYGC	PVM	PVM	PVM_CD163
FM_287-TATACCTCACATAACC	FM_287	RS	NYGC	PVM	PVM	PVM_CD163
FM_287-AATTCCTGTTCGAGCC	FM_287	RS	NYGC	PVM	PVM	PVM_CD163
FM_287-GAGTTGTGTCCCGGTA	FM_287	RS	NYGC	PVM	PVM	PVM_CD163
FM_287-GTGCTTCGTAACACGG	FM_287	RS	NYGC	PVM	PVM	PVM_CD163
FM_287-TGTGATGTCTTAGCAG	FM_287	RS	NYGC	MG	Homeo	Homeo_PICALM
FM_287-GTGCTGGTCGCCGAAC	FM_287	RS	NYGC	MG	Adapt	Adapt_AIF1
FM_287-GGTGATTTCCGTTTCG	FM_287	RS	NYGC	PVM	PVM	PVM_CD163
FM_287-TGAACGTGTCTGTAAC	FM_287	RS	NYGC	MG	Adapt	Adapt_AIF1
FM_287-GCATTAGGTGTCACAT	FM_287	RS	NYGC	MG	Homeo	Homeo_FRMD4A
FM_287-AGACAAAGTCAGGTAG	FM_287	RS	NYGC	MG	Adapt	Adapt_AIF1
FM_287-TGGGAAGGTCGTCAGC	FM_287	RS	NYGC	PVM	PVM	PVM_CD163
FM_287-ATTTACCCAATAGTAG	FM_287	RS	NYGC	PVM	PVM	PVM_CD163
FM_287-AGAAGTAAGTGCGTCC	FM_287	RS	NYGC	MG	Adapt	Adapt_AIF1
FM_287-GTTGTCCGTGGATTTC	FM_287	RS	NYGC	MG	ADAM	ADAM_GPNMB
FM_287-AGATGAACATGTTCGA	FM_287	RS	NYGC	MG	Homeo	Homeo_PICALM
FM_287-CGGCAGTGTTCACCGG	FM_287	RS	NYGC	MG	Adapt	Adapt_AIF1
FM_287-TTGGGCGGTACGCGTC	FM_287	RS	NYGC	PVM	PVM	PVM_CD163
FM_287-GTTGTAGCATCGAAGG	FM_287	RS	NYGC	MG	Adapt	Adapt_AIF1
FM_287-TAAGCCATCTGCATGA	FM_287	RS	NYGC	PVM	PVM	PVM_CD163
FM_287-TTGTGTTCAATCTCGA	FM_287	RS	NYGC	MG	Adapt	Adapt_TMEM163
FM_287-CTGAGGCCATCTCCCA	FM_287	RS	NYGC	PVM	PVM	PVM_CD163
FM_287-ATTCAGGTCCGATAAC	FM_287	RS	NYGC	PVM	PVM	PVM_CD163
FM_287-TACGGGCCATGTACGT	FM_287	RS	NYGC	MG	Homeo	Homeo_PICALM
FM_287-TCGGATAGTATCGGTT	FM_287	RS	NYGC	MG	Adapt	Adapt_AIF1
FM_287-TGTTCATGTAGGTTTC	FM_287	RS	NYGC	PVM	PVM	PVM_CD163
FM_287-AGGTCTAAGGTGGCTA	FM_287	RS	NYGC	MG	Adapt	Adapt_HIST
FM_287-TGAGGTTTCAACACCA	FM_287	RS	NYGC	MG	Homeo	Homeo_PICALM
FM_287-GAGGGTAGTACGGATG	FM_287	RS	NYGC	MG	Homeo	Homeo_PICALM
FM_287-CACTGAAAGTAACGTA	FM_287	RS	NYGC	PVM	PVM	PVM_CD163
FM_287-AGTTCGACACGCGGTT	FM_287	RS	NYGC	MG	Adapt	Adapt_IFI44L
FM_287-GAGGCAACATTGTCGA	FM_287	RS	NYGC	MG	Adapt	Adapt_TMEM163
FM_287-TGCAGATTCCGTCACT	FM_287	RS	NYGC	PVM	PVM	PVM_CD163
FM_287-TCAGTCCCAGCTGAGA	FM_287	RS	NYGC	MG	Prolif	Prolif_MKI67
FM_287-TAAGTCGAGGCCATAG	FM_287	RS	NYGC	MG	Homeo	Homeo_PICALM
FM_287-TCATGCCGTACTAGCT	FM_287	RS	NYGC	PVM	PVM	PVM_CD163
FM_287-GTTCGCTCAACCAACT	FM_287	RS	NYGC	MG	Homeo	Homeo_PICALM
FM_287-CGTGCTTTCAAACTGC	FM_287	RS	NYGC	MG	Homeo	Homeo_PICALM
FM_287-AACTTCTTCTTGTGCC	FM_287	RS	NYGC	MG	Adapt	Adapt_AIF1
FM_287-TCACTATTCACAAGGG	FM_287	RS	NYGC	PVM	PVM	PVM_CD163
FM_287-CGTTGGGTCGTGGGAA	FM_287	RS	NYGC	MG	ADAM	ADAM_GPNMB
FM_287-AGGATAAGTCCATAGT	FM_287	RS	NYGC	MG	Prolif	Prolif_MKI67
FM_287-TCGTCCAGTGAGCAGT	FM_287	RS	NYGC	MG	Homeo	Homeo_PICALM
FM_287-TTCCGGTAGCTGTACT	FM_287	RS	NYGC	MG	ADAM	ADAM_GPNMB
FM_287-TGAGGTTCAACCCGCA	FM_287	RS	NYGC	MG	Adapt	Adapt_AIF1
FM_287-GCGATCGAGGAAGAAC	FM_287	RS	NYGC	PVM	PVM	PVM_CD163
FM_287-TCATGTTGTAACATAG	FM_287	RS	NYGC	MG	Homeo	Homeo_PICALM
FM_287-AGGTTACCAATTGCAC	FM_287	RS	NYGC	MG	ADAM	ADAM_GPNMB
FM_287-AGGCATTAGGGAGAAT	FM_287	RS	NYGC	MG	Adapt	Adapt_AIF1
FM_287-TTACGCCTCTGCTTTA	FM_287	RS	NYGC	MG	Prolif	Prolif_MKI67
FM_287-AGGGTGAAGATGTTAG	FM_287	RS	NYGC	MG	Homeo	Homeo_FRMD4A
FM_287-GGGCTACTCCCGTTGT	FM_287	RS	NYGC	MG	Homeo	Homeo_PICALM
FM_287-ACGTAGTTCCCTGGTT	FM_287	RS	NYGC	PVM	PVM	PVM_CD163
FM_287-CAGCACGCAAATCGGG	FM_287	RS	NYGC	MG	Adapt	Adapt_HIST
FM_287-GTGCTTCTCTCTGCTG	FM_287	RS	NYGC	MG	Prolif	Prolif_MKI67
FM_287-GTTGCTCGTGGATCGA	FM_287	RS	NYGC	MG	ADAM	ADAM_GPNMB
FM_287-CGATGCGTCCGTAATG	FM_287	RS	NYGC	PVM	PVM	PVM_CD163
FM_287-CTACATTGTCAAGCCC	FM_287	RS	NYGC	MG	ADAM	ADAM_GPNMB
FM_287-AAGTCGTAGAAGCGGG	FM_287	RS	NYGC	PVM	PVM	PVM_CD163
FM_287-TCTACATGTATGAAGT	FM_287	RS	NYGC	MG	Adapt	Adapt_TMEM163
FM_287-ATCCACCGTCATAAAG	FM_287	RS	NYGC	PVM	PVM	PVM_CD163
FM_287-TGCCGAGAGGTCGAGT	FM_287	RS	NYGC	MG	Prolif	Prolif_MKI67
FM_287-GATAGCTCAACTGATC	FM_287	RS	NYGC	MG	ADAM	ADAM_GPNMB
FM_287-CGGCAGTAGTATGCAA	FM_287	RS	NYGC	PVM	PVM	PVM_CD163
FM_287-GAGTTGTTCCAACCGG	FM_287	RS	NYGC	MG	Homeo	Homeo_PICALM
FM_287-TGTCCTGAGCTCGCAC	FM_287	RS	NYGC	PVM	PVM	PVM_CD163
FM_287-TACCTGCCATCGATGT	FM_287	RS	NYGC	MG	Homeo	Homeo_FRMD4A
FM_287-TATCGCCAGAATTGCA	FM_287	RS	NYGC	PVM	PVM	PVM_CD163
FM_287-ATTCACTCAAAGGCGT	FM_287	RS	NYGC	PVM	PVM	PVM_CD163
FM_287-TCGGGACAGGCCCAAA	FM_287	RS	NYGC	PVM	PVM	PVM_CD163
FM_287-GCCATTCGTAACATAG	FM_287	RS	NYGC	PVM	PVM	PVM_CD163
FM_287-TCTGCCACACGGAAGT	FM_287	RS	NYGC	PVM	PVM	PVM_CD163
FM_287-TAGTGCAGTCCACATA	FM_287	RS	NYGC	MG	Adapt	Adapt_HIST
FM_287-TTCCAATGTAAGCAAT	FM_287	RS	NYGC	PVM	PVM	PVM_CD163
FM_287-GAACGTTAGTATGGAT	FM_287	RS	NYGC	MG	Adapt	Adapt_HIST
FM_287-CTCATGCCAAGAGGCT	FM_287	RS	NYGC	PVM	PVM	PVM_CD163
FM_287-CCGGGTAGTCCGGATC	FM_287	RS	NYGC	MG	Prolif	Prolif_MKI67
FM_287-AGGTTGTTCTGCGGAC	FM_287	RS	NYGC	PVM	PVM	PVM_CD163
FM_287-GCGTTTCGTGTAAATG	FM_287	RS	NYGC	MG	Adapt	Adapt_AIF1
FM_287-CCACTTGTCCCTCTTT	FM_287	RS	NYGC	MG	Homeo	Homeo_FRMD4A
FM_287-TCGGGCACACCGGTCA	FM_287	RS	NYGC	MG	ADAM	ADAM_GPNMB
FM_287-GATCAGTCATCATGAC	FM_287	RS	NYGC	MG	Homeo	Homeo_PICALM
FM_287-GGGCCATGTTATGACC	FM_287	RS	NYGC	MG	ADAM	ADAM_GPNMB
FM_287-CTTGATTCAAAGCTAA	FM_287	RS	NYGC	PVM	PVM	PVM_CD163
FM_287-AACTTCTCAATTCACG	FM_287	RS	NYGC	MG	Prolif	Prolif_MKI67
FM_287-GTAATGCCAGCACGAA	FM_287	RS	NYGC	MG	ADAM	ADAM_GPNMB
FM_287-TAAGCCAGTGCTCTCT	FM_287	RS	NYGC	PVM	PVM	PVM_CD163
FM_287-AGGGCCTTCATACGAC	FM_287	RS	NYGC	MG	Homeo	Homeo_PICALM
FM_287-ATCGTAGGTAGTATAG	FM_287	RS	NYGC	MG	Homeo	Homeo_PICALM
FM_287-GTTTGGACAACTTCTT	FM_287	RS	NYGC	PVM	PVM	PVM_CD163
FM_287-TATCAGGTCCATTCGC	FM_287	RS	NYGC	PVM	PVM	PVM_CD163
FM_287-ACTCCCAAGCACTCGC	FM_287	RS	NYGC	PVM	PVM	PVM_CD163
FM_287-GTAACCATCTCTCGCA	FM_287	RS	NYGC	MG	Prolif	Prolif_MKI67
FM_287-GACCTTCTCCAGTACA	FM_287	RS	NYGC	PVM	PVM	PVM_CD163
FM_287-GGGCTCACAGGAAGTC	FM_287	RS	NYGC	MG	Homeo	Homeo_PICALM
FM_287-GCCATGGCAGCTGTGC	FM_287	RS	NYGC	PVM	PVM	PVM_CD163
FM_287-GAGTGAGCATGGAACG	FM_287	RS	NYGC	PVM	PVM	PVM_CD163
FM_287-CCGGTAGTCACTACTT	FM_287	RS	NYGC	MG	Prolif	Prolif_MKI67
FM_287-ATTACTCTCGCACGAC	FM_287	RS	NYGC	MG	Adapt	Adapt_AIF1
FM_287-CGTTCTGTCCTGCTAC	FM_287	RS	NYGC	MG	Adapt	Adapt_AIF1
FM_287-CTCATGCAGGATTTCC	FM_287	RS	NYGC	PVM	PVM	PVM_CD163
FM_287-ACAGCCGGTTGATGTC	FM_287	RS	NYGC	PVM	PVM	PVM_CD163
FM_287-AATGAAGTCGGTGAAG	FM_287	RS	NYGC	MG	Homeo	Homeo_PICALM
FM_287-AGACACTCATTGAAGA	FM_287	RS	NYGC	PVM	PVM	PVM_CD163
FM_287-CACGTGGAGTTCGCAT	FM_287	RS	NYGC	PVM	PVM	PVM_CD163
FM_287-CCACGTTTCACCTCGT	FM_287	RS	NYGC	MG	Adapt	Adapt_TMEM163
FM_287-AAATGGAGTGTGTACT	FM_287	RS	NYGC	MG	Prolif	Prolif_MKI67
FM_287-GCCCGAATCATTCGTT	FM_287	RS	NYGC	MG	Homeo	Homeo_PICALM
FM_287-TCATCATGTGCAAGAC	FM_287	RS	NYGC	MG	Adapt	Adapt_CCL3
FM_287-TTGCGTCCACAGCATT	FM_287	RS	NYGC	MG	Adapt	Adapt_AIF1
FM_287-CGTAGTATCAGGAACG	FM_287	RS	NYGC	PVM	PVM	PVM_CD163
FM_287-GAAGGGTAGGTCGTGA	FM_287	RS	NYGC	PVM	PVM	PVM_CD163
FM_287-AAAGTCCGTCATAGTC	FM_287	RS	NYGC	PVM	PVM	PVM_CD163
FM_287-ACGATGTCAGTAGAGC	FM_287	RS	NYGC	PVM	PVM	PVM_CD163
FM_287-TCGTAGAGTCATGACT	FM_287	RS	NYGC	MG	Homeo	Homeo_PICALM
FM_287-TCTTTGACAGGAGACT	FM_287	RS	NYGC	MG	ADAM	ADAM_GPNMB
FM_287-TTCTTGACATGAAGCG	FM_287	RS	NYGC	MG	Prolif	Prolif_MKI67
FM_287-CGCAGGTAGATAGTGT	FM_287	RS	NYGC	PVM	PVM	PVM_CD163
FM_287-GCTTCACAGGTTCTAC	FM_287	RS	NYGC	MG	Adapt	Adapt_AIF1
FM_287-ACCAACAGTCAACATC	FM_287	RS	NYGC	PVM	PVM	PVM_CD163
FM_287-GGGTTTACAGAGTTGG	FM_287	RS	NYGC	MG	Adapt	Adapt_AIF1
FM_287-CATTTCAAGGTAGGCT	FM_287	RS	NYGC	MG	Adapt	Adapt_AIF1
FM_287-TGGTAGTAGAGTCGAC	FM_287	RS	NYGC	PVM	PVM	PVM_CD163
FM_287-AGGCATTCATGTCTAG	FM_287	RS	NYGC	MG	Homeo	Homeo_FRMD4A
FM_287-TTAGGGTGTATGGAGC	FM_287	RS	NYGC	MG	Homeo	Homeo_PICALM
FM_287-GCACGTGGTTGCTCGG	FM_287	RS	NYGC	PVM	PVM	PVM_CD163
FM_287-AGCCAGCCAAGCCTGC	FM_287	RS	NYGC	PVM	PVM	PVM_CD163
FM_287-TCCCACACACATCCCT	FM_287	RS	NYGC	PVM	PVM	PVM_CD163
FM_287-GACCTTCGTTACTCAG	FM_287	RS	NYGC	PVM	PVM	PVM_CD163
FM_287-AGATGAAAGCATCAGG	FM_287	RS	NYGC	PVM	PVM	PVM_CD163
FM_287-CCCTAACTCGCAGTGC	FM_287	RS	NYGC	MG	Homeo	Homeo_PICALM
FM_287-TGTGAGTCATACAGAA	FM_287	RS	NYGC	PVM	PVM	PVM_CD163
FM_287-TACGTCCAGTGCTCAT	FM_287	RS	NYGC	MG	Homeo	Homeo_PICALM
FM_287-CTAGGTATCACCATAG	FM_287	RS	NYGC	MG	Homeo	Homeo_PICALM
FM_287-TGCGACGTCCGATTAG	FM_287	RS	NYGC	PVM	PVM	PVM_CD163
FM_287-CGAGTTACACTTTATC	FM_287	RS	NYGC	MG	Homeo	Homeo_PICALM
FM_287-CCCTAACGTGGATCAG	FM_287	RS	NYGC	PVM	PVM	PVM_CD163
FM_287-CTAAGTGGTCGACGCT	FM_287	RS	NYGC	MG	Homeo	Homeo_PICALM
FM_287-GCATGATGTGCTGATT	FM_287	RS	NYGC	PVM	PVM	PVM_CD163
FM_287-GTACAACGTATTGACC	FM_287	RS	NYGC	PVM	PVM	PVM_CD163
FM_287-CTACAGAAGGAGAATG	FM_287	RS	NYGC	MG	ADAM	ADAM_GPNMB
FM_287-AGAAATGAGCTTCGTA	FM_287	RS	NYGC	PVM	PVM	PVM_CD163
FM_287-AGTAGTCTCTCTGAGA	FM_287	RS	NYGC	PVM	PVM	PVM_CD163
FM_287-ACCAACAGTCCTACGG	FM_287	RS	NYGC	PVM	PVM	PVM_CD163
FM_287-TGGGATTTCAGGACAG	FM_287	RS	NYGC	MG	Homeo	Homeo_PICALM
FM_287-AGGGTCCCACAGCATT	FM_287	RS	NYGC	PVM	PVM	PVM_CD163
FM_287-CAATTTCCAGCAGTAG	FM_287	RS	NYGC	PVM	PVM	PVM_CD163
FM_287-CTACGGGCAACCACAT	FM_287	RS	NYGC	MG	Homeo	Homeo_PICALM
FM_287-CTGATCCTCGAAGGAC	FM_287	RS	NYGC	PVM	PVM	PVM_CD163
FM_287-TACCGAAAGTACTGGG	FM_287	RS	NYGC	PVM	PVM	PVM_CD163
FM_287-TAACTTCTCGGACTTA	FM_287	RS	NYGC	MG	Homeo	Homeo_PICALM
FM_287-GAAGAATCAGGTTCAT	FM_287	RS	NYGC	PVM	PVM	PVM_CD163
FM_287-CTCTGGTTCGCCAGTG	FM_287	RS	NYGC	MG	Homeo	Homeo_PICALM
FM_287-CGTGATAAGACCCGCT	FM_287	RS	NYGC	MG	Prolif	Prolif_MKI67
FM_287-AGGTTGTGTGAATTAG	FM_287	RS	NYGC	PVM	PVM	PVM_CD163
FM_287-CTTAGGAGTTGGTGTT	FM_287	RS	NYGC	PVM	PVM	PVM_CD163
FM_287-CCTAACCTCGCAGTGC	FM_287	RS	NYGC	MG	Homeo	Homeo_FRMD4A
FM_287-CTGCAGGGTCCATAGT	FM_287	RS	NYGC	PVM	PVM	PVM_CD163
FM_287-ACATGCACATGAAGGC	FM_287	RS	NYGC	PVM	PVM	PVM_CD163
FM_287-AGGTTGTAGAGGTCAC	FM_287	RS	NYGC	MG	Adapt	Adapt_IFI44L
FM_287-GAGTCATAGGTACATA	FM_287	RS	NYGC	MG	ADAM	ADAM_GPNMB
FM_287-GTAATGCAGGCATGCA	FM_287	RS	NYGC	MG	Adapt	Adapt_AIF1
FM_287-AATGACCGTTATAGCC	FM_287	RS	NYGC	PVM	PVM	PVM_CD163
FM_287-ATGAGTCCAGTTTCGA	FM_287	RS	NYGC	PVM	PVM	PVM_CD163
FM_287-GCTGAATCATAATGCC	FM_287	RS	NYGC	PVM	PVM	PVM_CD163
FM_287-TTCTAACAGTACTGGG	FM_287	RS	NYGC	PVM	PVM	PVM_CD163
FM_287-AGTAGCTAGGTGCCAA	FM_287	RS	NYGC	PVM	PVM	PVM_CD163
FM_287-TTTCGATCACGCGGTT	FM_287	RS	NYGC	MG	Homeo	Homeo_PICALM
FM_287-TTTATGCAGAAGTCTA	FM_287	RS	NYGC	MG	Adapt	Adapt_AIF1
FM_287-CTAAGTGTCTGGTGCG	FM_287	RS	NYGC	MG	Homeo	Homeo_PICALM
FM_287-AATGCCATCTCTTCAA	FM_287	RS	NYGC	PVM	PVM	PVM_CD163
FM_287-GTGTAACGTGAATATG	FM_287	RS	NYGC	PVM	PVM	PVM_CD163
FM_287-CTCCACAGTGCCCTTT	FM_287	RS	NYGC	PVM	PVM	PVM_CD163
FM_287-CTTCTAATCTAGCCTC	FM_287	RS	NYGC	MG	ADAM	ADAM_GPNMB
FM_287-AACAAGACAAAGTGTA	FM_287	RS	NYGC	MG	Adapt	Adapt_AIF1
FM_287-TTCCACGAGCTCCATA	FM_287	RS	NYGC	PVM	PVM	PVM_CD163
FM_287-GCCAACGCAAGGCAAC	FM_287	RS	NYGC	PVM	PVM	PVM_CD163
FM_287-GTTCATTCATTGCCTC	FM_287	RS	NYGC	PVM	PVM	PVM_CD163
FM_287-GTTCCGTTCACGTCCT	FM_287	RS	NYGC	MG	Adapt	Adapt_TMEM163
FM_287-TTACGCCAGCTCTTCC	FM_287	RS	NYGC	PVM	PVM	PVM_CD163
FM_287-GCAACATGTGTCCACG	FM_287	RS	NYGC	MG	ADAM	ADAM_GPNMB
FM_287-AGGTAGGAGTCTTCGA	FM_287	RS	NYGC	PVM	PVM	PVM_CD163
FM_287-GACCCAGGTCGCTTGG	FM_287	RS	NYGC	PVM	PVM	PVM_CD163
FM_287-AACCACAGTTAAGACA	FM_287	RS	NYGC	MG	Adapt	Adapt_TMEM163
FM_287-TCAAGACCACAATGTC	FM_287	RS	NYGC	PVM	PVM	PVM_CD163
FM_287-GATCCCTTCTATGTGG	FM_287	RS	NYGC	MG	Adapt	Adapt_AIF1
FM_287-CGGAGAAAGTAACGAT	FM_287	RS	NYGC	PVM	PVM	PVM_CD163
FM_287-GGGTCACGTGATGTAA	FM_287	RS	NYGC	MG	Adapt	Adapt_CCL3
FM_287-TGCGGGTAGGACGCAT	FM_287	RS	NYGC	MG	Homeo	Homeo_PICALM
FM_287-GTTGCGGCACAGACGA	FM_287	RS	NYGC	MG	Adapt	Adapt_AIF1
FM_287-CTATCTAAGTCTCGTA	FM_287	RS	NYGC	MG	ADAM	ADAM_GPNMB
FM_287-ACACCAAAGTGGACGT	FM_287	RS	NYGC	MG	Prolif	Prolif_MKI67
FM_287-GTACAACAGAGCAGCT	FM_287	RS	NYGC	PVM	PVM	PVM_CD163
FM_287-AGGGAGTTCTGCCTCA	FM_287	RS	NYGC	MG	Prolif	Prolif_MKI67
FM_287-GTGTTCCGTATGCTAC	FM_287	RS	NYGC	PVM	PVM	PVM_CD163
FM_287-ATTCACTCATCGGCCA	FM_287	RS	NYGC	MG	Prolif	Prolif_MKI67
FM_287-TCGCACTAGTGTACCT	FM_287	RS	NYGC	MG	Adapt	Adapt_AIF1
FM_287-GCAGGCTTCGAGTCTA	FM_287	RS	NYGC	MG	ADAM	ADAM_GPNMB
FM_287-GCGGAAAGTTCACCGG	FM_287	RS	NYGC	MG	Adapt	Adapt_IFI44L
FM_287-GTGGAAGCAACTCATG	FM_287	RS	NYGC	PVM	PVM	PVM_CD163
FM_287-TGGGTTACATGGCTAT	FM_287	RS	NYGC	PVM	PVM	PVM_CD163
FM_287-TGTGAGTCAATGTCAC	FM_287	RS	NYGC	PVM	PVM	PVM_CD163
FM_287-TTGATGGGTGTACGCC	FM_287	RS	NYGC	PVM	PVM	PVM_CD163
FM_287-CACATGACAGCTATTG	FM_287	RS	NYGC	MG	ADAM	ADAM_GPNMB
FM_287-ACTTATCCATCCTCAC	FM_287	RS	NYGC	MG	Homeo	Homeo_PICALM
FM_287-GAGGCCTCACCATTCC	FM_287	RS	NYGC	PVM	PVM	PVM_CD163
FM_287-CCCTCTCAGAACTTCC	FM_287	RS	NYGC	PVM	PVM	PVM_CD163
FM_287-CCCGGAATCATTCATC	FM_287	RS	NYGC	PVM	PVM	PVM_CD163
FM_287-TCTGTCGCAAGTGGCA	FM_287	RS	NYGC	MG	Homeo	Homeo_PICALM
FM_287-TGCGGGTCATCCCGTT	FM_287	RS	NYGC	MG	Homeo	Homeo_PICALM
FM_287-TTGCCTGCAATGACCT	FM_287	RS	NYGC	PVM	PVM	PVM_CD163
FM_287-TATCTGTGTGCGTGCT	FM_287	RS	NYGC	PVM	PVM	PVM_CD163
FM_287-CCGTTCACAGATTCGT	FM_287	RS	NYGC	MG	Adapt	Adapt_AIF1
FM_287-CGCGTGAGTTCCTAGA	FM_287	RS	NYGC	PVM	PVM	PVM_CD163
FM_287-GGTTAACGTACAGTAA	FM_287	RS	NYGC	PVM	PVM	PVM_CD163
FM_287-AGTGTTGAGGGACAGG	FM_287	RS	NYGC	PVM	PVM	PVM_CD163
FM_287-GTAGCTACATGGACAG	FM_287	RS	NYGC	MG	Adapt	Adapt_HIST
FM_287-AGATAGACAGTCGAGA	FM_287	RS	NYGC	MG	ADAM	ADAM_GPNMB
FM_287-TGTTCTAGTGAGAGGG	FM_287	RS	NYGC	PVM	PVM	PVM_CD163
FM_287-TACCGGGAGTAAACAC	FM_287	RS	NYGC	MG	Homeo	Homeo_PICALM
FM_287-TGGGAAGGTGCGTTTA	FM_287	RS	NYGC	PVM	PVM	PVM_CD163
FM_287-ACGGGTCTCTAGGCCG	FM_287	RS	NYGC	PVM	PVM	PVM_CD163
FM_287-GATTCGAAGACGCCAA	FM_287	RS	NYGC	MG	Homeo	Homeo_PICALM
FM_287-AGGTTGTAGTGGCCTC	FM_287	RS	NYGC	MG	Homeo	Homeo_FRMD4A
FM_287-CAGATCAGTATCATGC	FM_287	RS	NYGC	PVM	PVM	PVM_CD163
FM_287-GCCGATGGTCACGACC	FM_287	RS	NYGC	MG	Homeo	Homeo_PICALM
FM_287-AAGCATCCACCTGATA	FM_287	RS	NYGC	MG	Adapt	Adapt_CCL3
FM_287-TGTGGCGTCTCTGAGA	FM_287	RS	NYGC	PVM	PVM	PVM_CD163
FM_287-GAGTCATCATTGTAGC	FM_287	RS	NYGC	PVM	PVM	PVM_CD163
FM_287-TGGATGTTCCCAAGTA	FM_287	RS	NYGC	MG	Homeo	Homeo_PICALM
FM_287-GATCATGAGGAACATT	FM_287	RS	NYGC	MG	Adapt	Adapt_HIST
FM_287-TCAATCTTCCACTTTA	FM_287	RS	NYGC	MG	ADAM	ADAM_GPNMB
FM_287-TGTAAGCCATACAGCT	FM_287	RS	NYGC	PVM	PVM	PVM_CD163
FM_287-CGCCAGATCAAGGCTT	FM_287	RS	NYGC	MG	Homeo	Homeo_PICALM
FM_287-ATTCCTAAGAGTGTTA	FM_287	RS	NYGC	PVM	PVM	PVM_CD163
FM_287-GCTGCAGTCGAAATCC	FM_287	RS	NYGC	PVM	PVM	PVM_CD163
FM_287-AATGCCACAGAGACTG	FM_287	RS	NYGC	MG	Homeo	Homeo_PICALM
FM_287-TGTGAGTGTGTTAGCT	FM_287	RS	NYGC	PVM	PVM	PVM_CD163
FM_287-CGTGATAAGATTAGTG	FM_287	RS	NYGC	PVM	PVM	PVM_CD163
FM_287-GTTTGGAGTATCTTCT	FM_287	RS	NYGC	MG	Prolif	Prolif_MKI67
FM_287-CAATGACGTCTTGTCC	FM_287	RS	NYGC	PVM	PVM	PVM_CD163
FM_287-GCAACATTCGTCTACC	FM_287	RS	NYGC	PVM	PVM	PVM_CD163
FM_287-CGACAGCTCGCTGATA	FM_287	RS	NYGC	MG	Adapt	Adapt_AIF1
FM_287-AGTAGCTGTATCCCTC	FM_287	RS	NYGC	MG	Homeo	Homeo_PICALM
FM_287-CAAAGAATCGAGTGAG	FM_287	RS	NYGC	PVM	PVM	PVM_CD163
FM_287-TTGATGGTCCGTGGTG	FM_287	RS	NYGC	MG	ADAM	ADAM_GPNMB
FM_287-GATCAGTTCGACGACC	FM_287	RS	NYGC	MG	Prolif	Prolif_MKI67
FM_287-CGCGTGAGTGACAGGT	FM_287	RS	NYGC	MG	Homeo	Homeo_PICALM
FM_287-GTGGAGAGTCTCGGGT	FM_287	RS	NYGC	MG	Adapt	Adapt_AIF1
FM_287-CATTCTAGTTGGACTT	FM_287	RS	NYGC	MG	Homeo	Homeo_PICALM
FM_287-ACATGCATCCGACGGT	FM_287	RS	NYGC	MG	Adapt	Adapt_CCL3
FM_287-CCCTCTCTCTGCCCTA	FM_287	RS	NYGC	MG	ADAM	ADAM_GPNMB
FM_287-CAAAGAAAGCGTGCCT	FM_287	RS	NYGC	MG	Homeo	Homeo_PICALM
FM_287-GTAGCTAGTAGAGATT	FM_287	RS	NYGC	PVM	PVM	PVM_CD163
FM_287-TCATTCATCTGACAGT	FM_287	RS	NYGC	MG	Homeo	Homeo_PICALM
FM_287-CCTCAGTAGTGCTAGG	FM_287	RS	NYGC	MG	Prolif	Prolif_MKI67
FM_287-TCCACGTTCATAGCAC	FM_287	RS	NYGC	PVM	PVM	PVM_CD163
FM_287-CATGCCTCAAATGAAC	FM_287	RS	NYGC	PVM	PVM	PVM_CD163
FM_287-CCCGAAGGTCATAAAG	FM_287	RS	NYGC	MG	ADAM	ADAM_GPNMB
FM_287-CTGCCTACACGAGGTA	FM_287	RS	NYGC	PVM	PVM	PVM_CD163
FM_287-CGTGTCTAGTACAGCG	FM_287	RS	NYGC	PVM	PVM	PVM_CD163
FM_287-ACTGTGAAGAAGCGAA	FM_287	RS	NYGC	MG	Adapt	Adapt_AIF1
FM_287-ATTCTACCACGCGCTA	FM_287	RS	NYGC	PVM	PVM	PVM_CD163
FM_287-TAACACGGTGCACAAG	FM_287	RS	NYGC	PVM	PVM	PVM_CD163
FM_287-AATGACCTCGAAACAA	FM_287	RS	NYGC	MG	Adapt	Adapt_TMEM163
FM_287-TTACCGCTCACAGTGT	FM_287	RS	NYGC	PVM	PVM	PVM_CD163
FM_287-GGGCCATCATGACCCG	FM_287	RS	NYGC	PVM	PVM	PVM_CD163
FM_287-TATTTCGAGAGTCTGG	FM_287	RS	NYGC	MG	Homeo	Homeo_PICALM
FM_287-GGTCTGGTCTGACCCT	FM_287	RS	NYGC	MG	Adapt	Adapt_HIST
FM_287-CTTTCGGTCAAGCCAT	FM_287	RS	NYGC	PVM	PVM	PVM_CD163
FM_287-TTCTGTACAGTTACCA	FM_287	RS	NYGC	PVM	PVM	PVM_CD163
FM_287-GGCGTCATCCCAGTGG	FM_287	RS	NYGC	MG	ADAM	ADAM_GPNMB
FM_287-GGGTCACCAGATCATC	FM_287	RS	NYGC	PVM	PVM	PVM_CD163
FM_287-CAGAGCCTCTACCACC	FM_287	RS	NYGC	MG	Homeo	Homeo_PICALM
FM_287-GCTGGGTGTTTCGACA	FM_287	RS	NYGC	MG	Adapt	Adapt_AIF1
FM_287-CGGAATTTCTGCCTGT	FM_287	RS	NYGC	MG	Homeo	Homeo_PICALM
FM_287-TACCTGCCACGTTGGC	FM_287	RS	NYGC	MG	Homeo	Homeo_FRMD4A
FM_287-AATGAAGTCCTTCTGG	FM_287	RS	NYGC	PVM	PVM	PVM_CD163
FM_287-GCTGGGTTCTATCCAT	FM_287	RS	NYGC	PVM	PVM	PVM_CD163
FM_287-CTGCCATAGCTCAGAG	FM_287	RS	NYGC	PVM	PVM	PVM_CD163
FM_287-ATTCGTTCACATACTG	FM_287	RS	NYGC	MG	Adapt	Adapt_IFI44L
FM_287-ACCAACACACGGTGAA	FM_287	RS	NYGC	MG	Prolif	Prolif_MKI67
FM_287-CAGCAATAGTAGTCAA	FM_287	RS	NYGC	MG	Adapt	Adapt_AIF1
FM_287-ACACAGTGTGGTATGG	FM_287	RS	NYGC	PVM	PVM	PVM_CD163
FM_287-TCGACCTGTTCTTGCC	FM_287	RS	NYGC	MG	Homeo	Homeo_PICALM
FM_287-CGATGCGCAGTGGTGA	FM_287	RS	NYGC	PVM	PVM	PVM_CD163
FM_287-ATCGGCGCATAGGCGA	FM_287	RS	NYGC	PVM	PVM	PVM_CD163
FM_287-GTGTGGCCAACAACAA	FM_287	RS	NYGC	MG	Adapt	Adapt_TMEM163
FM_287-TTCTAGTTCCTGGGAC	FM_287	RS	NYGC	PVM	PVM	PVM_CD163
FM_287-ATAGAGAAGCTCCCTT	FM_287	RS	NYGC	MG	Homeo	Homeo_PICALM
FM_287-GTAGAAAGTCCTCATC	FM_287	RS	NYGC	MG	Adapt	Adapt_AIF1
FM_287-GAATCACCACAGTACT	FM_287	RS	NYGC	PVM	PVM	PVM_CD163
FM_287-TTCTCTCCATTGTGCA	FM_287	RS	NYGC	MG	Adapt	Adapt_AIF1
FM_287-AGACAAAGTTAAGCAA	FM_287	RS	NYGC	PVM	PVM	PVM_CD163
FM_287-CAGGCCAAGAGAGGGC	FM_287	RS	NYGC	PVM	PVM	PVM_CD163
FM_287-AATCACGTCCGTCCTA	FM_287	RS	NYGC	MG	Homeo	Homeo_PICALM
FM_287-AGGATCTCAGCGCGTT	FM_287	RS	NYGC	MG	Adapt	Adapt_AIF1
FM_287-CTCACTGGTCGGTACC	FM_287	RS	NYGC	MG	Adapt	Adapt_IFI44L
FM_287-TGTGCGGAGGCATCTT	FM_287	RS	NYGC	PVM	PVM	PVM_CD163
FM_287-AAGACTCGTCGCAACC	FM_287	RS	NYGC	PVM	PVM	PVM_CD163
FM_287-ATTCAGGAGTGATAGT	FM_287	RS	NYGC	MG	Adapt	Adapt_AIF1
FM_287-ATCGTCCAGACCAGAC	FM_287	RS	NYGC	PVM	PVM	PVM_CD163
FM_287-GAGTTTGAGAGAGTTT	FM_287	RS	NYGC	MG	Adapt	Adapt_AIF1
FM_287-AGTACCAGTTTGATCG	FM_287	RS	NYGC	PVM	PVM	PVM_CD163
FM_287-CGTTAGAGTGTCTAAC	FM_287	RS	NYGC	PVM	PVM	PVM_CD163
FM_287-ATTCTTGTCTGAATGC	FM_287	RS	NYGC	PVM	PVM	PVM_CD163
FM_287-GCATCTCAGGCTGTAG	FM_287	RS	NYGC	PVM	PVM	PVM_CD163
FM_287-TGGGTTAGTTCACCGG	FM_287	RS	NYGC	MG	Homeo	Homeo_PICALM
FM_287-TTCTTGACACACCTAA	FM_287	RS	NYGC	PVM	PVM	PVM_CD163
FM_287-GTGCAGCCATCAGCGC	FM_287	RS	NYGC	PVM	PVM	PVM_CD163
FM_287-CGTGATATCATCCTGC	FM_287	RS	NYGC	PVM	PVM	PVM_CD163
FM_287-ATGGAGGCAAGTTGGG	FM_287	RS	NYGC	PVM	PVM	PVM_CD163
FM_287-GCCAACGGTTGCGGAA	FM_287	RS	NYGC	MG	Prolif	Prolif_MKI67
FM_287-TGTTGGAAGGTAGTCG	FM_287	RS	NYGC	MG	Homeo	Homeo_PICALM
FM_287-CCTTCAGAGAGAGCAA	FM_287	RS	NYGC	PVM	PVM	PVM_CD163
FM_287-CTAACCCGTGTTAACC	FM_287	RS	NYGC	PVM	PVM	PVM_CD163
FM_287-TTCCTAACAGAATCGG	FM_287	RS	NYGC	PVM	PVM	PVM_CD163
FM_287-CTACATTGTGCAGTGA	FM_287	RS	NYGC	PVM	PVM	PVM_CD163
FM_287-ACGATCATCAATCCGA	FM_287	RS	NYGC	MG	Adapt	Adapt_AIF1
FM_287-CACTGGGCACTTCCTG	FM_287	RS	NYGC	MG	Homeo	Homeo_PICALM
FM_287-AAAGAACCACAAGTGG	FM_287	RS	NYGC	PVM	PVM	PVM_CD163
FM_287-CTCTCGATCGCGTTTC	FM_287	RS	NYGC	PVM	PVM	PVM_CD163
FM_287-CGGACACAGTAGGAAG	FM_287	RS	NYGC	MG	Adapt	Adapt_AIF1
FM_287-TGACCCTTCGAGAGCA	FM_287	RS	NYGC	PVM	PVM	PVM_CD163
FM_287-TGCGGGTGTAGTCGGA	FM_287	RS	NYGC	MG	ADAM	ADAM_GPNMB
FM_287-GAAGGACCAGGCATTT	FM_287	RS	NYGC	MG	Adapt	Adapt_IFI44L
FM_287-CACTAAGGTAGACAGC	FM_287	RS	NYGC	MG	Adapt	Adapt_HIST
FM_287-GTCTAGAAGGCAATGC	FM_287	RS	NYGC	PVM	PVM	PVM_CD163
FM_287-CTTGAGATCTCGTCGT	FM_287	RS	NYGC	MG	Adapt	Adapt_IFI44L
FM_287-GGGAAGTAGTTTGCTG	FM_287	RS	NYGC	MG	Homeo	Homeo_PICALM
FM_287-CGTCAAAAGTTACTCG	FM_287	RS	NYGC	MG	Adapt	Adapt_AIF1
FM_287-ACAGGGAAGACGGTCA	FM_287	RS	NYGC	MG	Adapt	Adapt_IFI44L
FM_287-GTGACGCTCCGTGTAA	FM_287	RS	NYGC	PVM	PVM	PVM_CD163
FM_287-TAACCAGGTCGCCTAG	FM_287	RS	NYGC	PVM	PVM	PVM_CD163
FM_287-GAAGGACTCGAGAACG	FM_287	RS	NYGC	MG	Homeo	Homeo_PICALM
FM_287-AGAACCTAGCTGTTCA	FM_287	RS	NYGC	PVM	PVM	PVM_CD163
FM_287-TGAGGAGTCGGACTTA	FM_287	RS	NYGC	MG	Adapt	Adapt_AIF1
FM_287-TATCTGTCATATCTGG	FM_287	RS	NYGC	PVM	PVM	PVM_CD163
FM_287-TGGGATTGTGCCTATA	FM_287	RS	NYGC	PVM	PVM	PVM_CD163
FM_287-GATAGAAAGAAGCTGC	FM_287	RS	NYGC	MG	Adapt	Adapt_TMEM163
FM_287-AGGCATTAGTGGACTG	FM_287	RS	NYGC	MG	Homeo	Homeo_PICALM
FM_287-TCCAGAAAGGTCCCTG	FM_287	RS	NYGC	MG	Homeo	Homeo_PICALM
FM_287-TCGGGTGTCCACGTGG	FM_287	RS	NYGC	MG	ADAM	ADAM_GPNMB
FM_287-TGGGCTGGTTCGTTCC	FM_287	RS	NYGC	PVM	PVM	PVM_CD163
FM_287-TCTCACGAGCAGATAT	FM_287	RS	NYGC	PVM	PVM	PVM_CD163
FM_287-GCTTTCGCATCGCTGG	FM_287	RS	NYGC	PVM	PVM	PVM_CD163
FM_287-GGGCGTTTCCCACAGG	FM_287	RS	NYGC	MG	Homeo	Homeo_PICALM
FM_287-TCGCTTGTCGTCTAAG	FM_287	RS	NYGC	PVM	PVM	PVM_CD163
FM_287-CGTTCTGGTCCAAGAG	FM_287	RS	NYGC	PVM	PVM	PVM_CD163
FM_287-TTGGTTTAGTATAGGT	FM_287	RS	NYGC	MG	Homeo	Homeo_FRMD4A
FM_287-TGGATCAAGCTCGTGC	FM_287	RS	NYGC	PVM	PVM	PVM_CD163
FM_287-CATCGTCGTGCCGTAC	FM_287	RS	NYGC	PVM	PVM	PVM_CD163
FM_287-GTTCTATAGCTGGAGT	FM_287	RS	NYGC	PVM	PVM	PVM_CD163
FM_287-CGTGATATCAGCGCAC	FM_287	RS	NYGC	PVM	PVM	PVM_CD163
FM_287-AGACTCAGTCTACACA	FM_287	RS	NYGC	PVM	PVM	PVM_CD163
FM_287-TTCTTGACACTGATTG	FM_287	RS	NYGC	MG	ADAM	ADAM_GPNMB
FM_287-CGGGACTAGCGGGTAT	FM_287	RS	NYGC	MG	Adapt	Adapt_AIF1
FM_287-TGTTCATGTATAGCTC	FM_287	RS	NYGC	PVM	PVM	PVM_CD163
FM_287-GAAGTAAGTCTACACA	FM_287	RS	NYGC	MG	ADAM	ADAM_GPNMB
FM_287-CAATGACTCTACTATC	FM_287	RS	NYGC	PVM	PVM	PVM_CD163
FM_287-TAGGGTTCAGAGGTTG	FM_287	RS	NYGC	MG	Homeo	Homeo_PICALM
FM_287-AGAGAGCCAAATGCTC	FM_287	RS	NYGC	MG	Adapt	Adapt_AIF1
FM_287-GAGACTTCAGCTATTG	FM_287	RS	NYGC	MG	Adapt	Adapt_TMEM163
FM_287-TACAACGTCTGCATGA	FM_287	RS	NYGC	MG	Homeo	Homeo_PICALM
FM_287-GTCAAGTGTCTTGTCC	FM_287	RS	NYGC	MG	Homeo	Homeo_PICALM
FM_287-CTGTACCTCAGTGTGT	FM_287	RS	NYGC	PVM	PVM	PVM_CD163
FM_287-TCAGGTACAGCTAACT	FM_287	RS	NYGC	MG	Homeo	Homeo_PICALM
FM_287-AGTAACCTCTAGCATG	FM_287	RS	NYGC	PVM	PVM	PVM_CD163
FM_287-ATGGTTGTCCCAAGCG	FM_287	RS	NYGC	MG	Adapt	Adapt_AIF1
FM_287-TCACGCTAGATGTAGT	FM_287	RS	NYGC	MG	Adapt	Adapt_TMEM163
FM_287-AGTGCCGTCGGCATAT	FM_287	RS	NYGC	MG	ADAM	ADAM_GPNMB
FM_287-CTGATCCCAGTTAAAG	FM_287	RS	NYGC	MG	Adapt	Adapt_IFI44L
FM_287-GCCCGAATCACTGATG	FM_287	RS	NYGC	MG	ADAM	ADAM_GPNMB
FM_287-CTTCAATCACTGAGTT	FM_287	RS	NYGC	PVM	PVM	PVM_CD163
FM_287-AGCTACAGTGGATACG	FM_287	RS	NYGC	MG	Adapt	Adapt_AIF1
FM_287-GGCGTCAAGAGAGCGG	FM_287	RS	NYGC	PVM	PVM	PVM_CD163
FM_287-CCGGGTAAGCGGTAAC	FM_287	RS	NYGC	MG	Prolif	Prolif_MKI67
FM_287-GACCCTTCAGGCAATG	FM_287	RS	NYGC	MG	Homeo	Homeo_PICALM
FM_287-CAACAACGTCTAGGTT	FM_287	RS	NYGC	PVM	PVM	PVM_CD163
FM_287-CACCGTTGTAAGTAGT	FM_287	RS	NYGC	MG	Homeo	Homeo_PICALM
FM_287-GATTTCTTCGTCGATA	FM_287	RS	NYGC	PVM	PVM	PVM_CD163
FM_287-TCTTGCGGTGAATTGA	FM_287	RS	NYGC	MG	Adapt	Adapt_AIF1
FM_287-AAGTACCGTCTGTAGT	FM_287	RS	NYGC	MG	ADAM	ADAM_GPNMB
FM_287-AGAGAGCTCGATGGAG	FM_287	RS	NYGC	PVM	PVM	PVM_CD163
FM_287-GTCTAGAGTCTGTAAC	FM_287	RS	NYGC	PVM	PVM	PVM_CD163
FM_287-TCCTAATTCATTGCCC	FM_287	RS	NYGC	MG	Adapt	Adapt_AIF1
FM_287-AACGGGATCCTTCAGC	FM_287	RS	NYGC	MG	Homeo	Homeo_PICALM
FM_287-CCCGGAAGTTCTCCTG	FM_287	RS	NYGC	PVM	PVM	PVM_CD163
FM_287-ATACTTCTCGCTGATA	FM_287	RS	NYGC	MG	Adapt	Adapt_AIF1
FM_287-CTGTCGTTCCTGATAG	FM_287	RS	NYGC	MG	ADAM	ADAM_GPNMB
FM_287-ACTTTGTTCCATCACC	FM_287	RS	NYGC	PVM	PVM	PVM_CD163
FM_287-GTGAGGAGTCATGACT	FM_287	RS	NYGC	MG	Homeo	Homeo_FRMD4A
FM_287-CGTTCTGAGACATCCT	FM_287	RS	NYGC	MG	Prolif	Prolif_MKI67
FM_287-CACAGGCCACAGTCAT	FM_287	RS	NYGC	MG	Homeo	Homeo_PICALM
FM_287-ATTCCATTCGTAATGC	FM_287	RS	NYGC	MG	Homeo	Homeo_PICALM
FM_287-ACCTGTCAGACGGTTG	FM_287	RS	NYGC	PVM	PVM	PVM_CD163
FM_287-TCGCTTGAGATAGTCA	FM_287	RS	NYGC	PVM	PVM	PVM_CD163
FM_287-CCTATCGTCAAACTGC	FM_287	RS	NYGC	MG	Adapt	Adapt_AIF1
FM_287-AAAGGGCCAAAGGTTA	FM_287	RS	NYGC	MG	Adapt	Adapt_IFI44L
FM_287-ACAAAGAGTCAAAGAT	FM_287	RS	NYGC	MG	Adapt	Adapt_TMEM163
FM_287-TCGTGCTTCATTTACC	FM_287	RS	NYGC	MG	Adapt	Adapt_AIF1
FM_287-AGAGCCCCACTGTGTA	FM_287	RS	NYGC	MG	Adapt	Adapt_TMEM163
FM_287-AGCCAATGTCCATAGT	FM_287	RS	NYGC	MG	Homeo	Homeo_PICALM
FM_287-GTGGAAGCAGGTATGG	FM_287	RS	NYGC	PVM	PVM	PVM_CD163
FM_287-CGTGATATCAAGAAAC	FM_287	RS	NYGC	PVM	PVM	PVM_CD163
FM_287-TTATTGCTCTCACTCG	FM_287	RS	NYGC	PVM	PVM	PVM_CD163
FM_287-CACAGATTCGTTCCTG	FM_287	RS	NYGC	PVM	PVM	PVM_CD163
FM_287-CCCGAAGAGGGCGAGA	FM_287	RS	NYGC	MG	Adapt	Adapt_IFI44L
FM_287-ACTGCAACAACCCGCA	FM_287	RS	NYGC	PVM	PVM	PVM_CD163
FM_287-GGGACTCTCATAGGCT	FM_287	RS	NYGC	PVM	PVM	PVM_CD163
FM_287-TGGGCGTTCACAATGC	FM_287	RS	NYGC	PVM	PVM	PVM_CD163
FM_287-AGGACGAGTCCTATAG	FM_287	RS	NYGC	MG	Adapt	Adapt_TMEM163
FM_287-TCGCAGGCATTAGGCT	FM_287	RS	NYGC	MG	Adapt	Adapt_AIF1
FM_287-ACACGCGGTAGACAAT	FM_287	RS	NYGC	PVM	PVM	PVM_CD163
FM_287-CTGCATCCACTGAGTT	FM_287	RS	NYGC	MG	ADAM	ADAM_GPNMB
FM_287-CTTAGGAGTGTGCCTG	FM_287	RS	NYGC	MG	Homeo	Homeo_FRMD4A
FM_287-AACCTGACAATTGGTC	FM_287	RS	NYGC	PVM	PVM	PVM_CD163
FM_287-AGGCTGCTCCATACAG	FM_287	RS	NYGC	MG	Homeo	Homeo_FRMD4A
FM_287-GAGTCATAGGATGTTA	FM_287	RS	NYGC	PVM	PVM	PVM_CD163
FM_287-TGTAAGCCATGTGACT	FM_287	RS	NYGC	MG	Homeo	Homeo_PICALM
FM_287-TCAGCCTCAGCATCTA	FM_287	RS	NYGC	PVM	PVM	PVM_CD163
FM_287-ATCGATGCACGCCACA	FM_287	RS	NYGC	PVM	PVM	PVM_CD163
FM_287-GTTGTCCAGTTCCTGA	FM_287	RS	NYGC	PVM	PVM	PVM_CD163
FM_287-GTTCTATGTCATCTAG	FM_287	RS	NYGC	PVM	PVM	PVM_CD163
FM_287-AGAAGTAGTCGTAATC	FM_287	RS	NYGC	PVM	PVM	PVM_CD163
FM_287-GAAGGGTAGTGGTTAA	FM_287	RS	NYGC	MG	Homeo	Homeo_PICALM
FM_287-GTCTAGAAGGTTGCCC	FM_287	RS	NYGC	MG	Adapt	Adapt_AIF1
FM_287-GTAGAAACAACCCTAA	FM_287	RS	NYGC	PVM	PVM	PVM_CD163
FM_287-TCCTCGAAGTGCAAAT	FM_287	RS	NYGC	PVM	PVM	PVM_CD163
FM_287-GGGTATTGTGACAACG	FM_287	RS	NYGC	MG	Adapt	Adapt_AIF1
FM_287-ACCATTTGTTCCGGTG	FM_287	RS	NYGC	MG	Homeo	Homeo_PICALM
FM_287-GGGTTATCATAAGATG	FM_287	RS	NYGC	PVM	PVM	PVM_CD163
FM_287-ATGAGGGGTCATGACT	FM_287	RS	NYGC	MG	ADAM	ADAM_GPNMB
FM_287-TCTTAGTCAATTGTGC	FM_287	RS	NYGC	PVM	PVM	PVM_CD163
FM_287-ACTTTGTGTTGGAGAC	FM_287	RS	NYGC	PVM	PVM	PVM_CD163
FM_287-TACAGGTAGGCTATCT	FM_287	RS	NYGC	MG	Homeo	Homeo_FRMD4A
FM_287-ACGGAAGCATAGTCAC	FM_287	RS	NYGC	MG	Homeo	Homeo_PICALM
FM_287-CGAATTGGTTAAGGGC	FM_287	RS	NYGC	MG	Prolif	Prolif_MKI67
FM_287-TACCGGGAGTATAGGT	FM_287	RS	NYGC	PVM	PVM	PVM_CD163
FM_287-GTGTGATCACCTAAAC	FM_287	RS	NYGC	MG	Homeo	Homeo_PICALM
FM_287-TTCTTGATCCGTGTCT	FM_287	RS	NYGC	MG	Homeo	Homeo_PICALM
FM_287-TCGAACAGTCGCGGTT	FM_287	RS	NYGC	MG	Adapt	Adapt_AIF1
FM_287-GATTGGTAGGTGGCTA	FM_287	RS	NYGC	MG	Homeo	Homeo_PICALM
FM_287-TTCTAACTCATACAGC	FM_287	RS	NYGC	MG	Homeo	Homeo_PICALM
FM_287-ATGGAGGGTAGCTCGC	FM_287	RS	NYGC	MG	Adapt	Adapt_HIF1A
FM_287-CCACGAGGTCTTGCGG	FM_287	RS	NYGC	PVM	PVM	PVM_CD163
FM_287-ACTGCAAGTCCGACGT	FM_287	RS	NYGC	MG	Adapt	Adapt_TMEM163
FM_287-GACCGTGAGGCTCCCA	FM_287	RS	NYGC	MG	ADAM	ADAM_GPNMB
FM_287-TATCTTGGTTCTAAGC	FM_287	RS	NYGC	MG	Homeo	Homeo_PICALM
FM_287-AAGCATCCATCCGGTG	FM_287	RS	NYGC	MG	Homeo	Homeo_PICALM
FM_287-GATGCTAAGATGCTGG	FM_287	RS	NYGC	PVM	PVM	PVM_CD163
FM_287-GAAACCTCAGCAGGAT	FM_287	RS	NYGC	PVM	PVM	PVM_CD163
FM_287-AAAGAACGTTACTCAG	FM_287	RS	NYGC	PVM	PVM	PVM_CD163
FM_287-TATCTGTCATCTCATT	FM_287	RS	NYGC	PVM	PVM	PVM_CD163
FM_287-ACAACCAAGTTTCGGT	FM_287	RS	NYGC	MG	Adapt	Adapt_IFI44L
FM_287-CGTAAGTAGCGTGTTT	FM_287	RS	NYGC	PVM	PVM	PVM_CD163
FM_287-TGTCCCACAACAAAGT	FM_287	RS	NYGC	PVM	PVM	PVM_CD163
FM_287-CGAGTGCCAATATCCG	FM_287	RS	NYGC	MG	Adapt	Adapt_IFI44L
FM_287-TGTGCGGGTAGACGTG	FM_287	RS	NYGC	MG	Adapt	Adapt_IFI44L
FM_287-AGGACGATCAGCTAGT	FM_287	RS	NYGC	PVM	PVM	PVM_CD163
FM_287-GATGACTAGTTTAGGA	FM_287	RS	NYGC	PVM	PVM	PVM_CD163
FM_287-CAGCGTGTCTAGACCA	FM_287	RS	NYGC	PVM	PVM	PVM_CD163
FM_287-TCATTTGCAGCGAACA	FM_287	RS	NYGC	MG	Prolif	Prolif_MKI67
FM_287-CGATGGCCACTACCGG	FM_287	RS	NYGC	MG	Adapt	Adapt_IFI44L
FM_287-GGATCTAGTAGGCAGT	FM_287	RS	NYGC	PVM	PVM	PVM_CD163
FM_287-AGGTCTAGTCATGCAT	FM_287	RS	NYGC	PVM	PVM	PVM_CD163
FM_287-ATCAGGTGTTCCGTTC	FM_287	RS	NYGC	PVM	PVM	PVM_CD163
FM_287-AGCCAGCAGCCAGACA	FM_287	RS	NYGC	MG	Homeo	Homeo_PICALM
FM_287-GCCATGGAGGGTCAAC	FM_287	RS	NYGC	PVM	PVM	PVM_CD163
FM_287-ACATCGACATCCCACT	FM_287	RS	NYGC	MG	Adapt	Adapt_TMEM163
FM_287-TGAGGTTGTTGAATCC	FM_287	RS	NYGC	MG	Adapt	Adapt_TMEM163
FM_287-ATTCGTTCACTATGTG	FM_287	RS	NYGC	MG	Homeo	Homeo_PICALM
FM_287-GCATTAGGTACGTAGG	FM_287	RS	NYGC	MG	Homeo	Homeo_PICALM
FM_287-CAGATTGGTAAGTTAG	FM_287	RS	NYGC	PVM	PVM	PVM_CD163
FM_287-GGGTGAATCAAGTAAG	FM_287	RS	NYGC	MG	Adapt	Adapt_IFI44L
FM_287-GACCAATAGTATGATG	FM_287	RS	NYGC	PVM	PVM	PVM_CD163
FM_287-CCACCATAGGTTCCAT	FM_287	RS	NYGC	MG	Prolif	Prolif_MKI67
FM_287-AGGGTTTAGTTCTACG	FM_287	RS	NYGC	PVM	PVM	PVM_CD163
FM_287-ATGGGTTGTTAAGGAT	FM_287	RS	NYGC	PVM	PVM	PVM_CD163
FM_287-GAACACTGTCTACATG	FM_287	RS	NYGC	MG	Adapt	Adapt_TMEM163
FM_287-ATCACAGTCCGGCTTT	FM_287	RS	NYGC	MG	Homeo	Homeo_PICALM
FM_287-TCGACGGGTAGGCTGA	FM_287	RS	NYGC	MG	Adapt	Adapt_AIF1
FM_287-ACAAAGACACGGTCTG	FM_287	RS	NYGC	PVM	PVM	PVM_CD163
FM_287-CTACCTGGTCAACCAT	FM_287	RS	NYGC	PVM	PVM	PVM_CD163
FM_287-AGCCAGCTCACCTGTC	FM_287	RS	NYGC	MG	Homeo	Homeo_PICALM
FM_287-AGGATCTAGACAACTA	FM_287	RS	NYGC	MG	Homeo	Homeo_PICALM
FM_287-ACTACGAGTATCTTCT	FM_287	RS	NYGC	MG	Homeo	Homeo_PICALM
FM_287-CATAAGCCAGCGCTTG	FM_287	RS	NYGC	PVM	PVM	PVM_CD163
FM_287-AGCTACATCCGGGACT	FM_287	RS	NYGC	MG	Adapt	Adapt_TMEM163
FM_287-AACAAAGGTTACGCCG	FM_287	RS	NYGC	MG	Prolif	Prolif_MKI67
FM_287-CTCTGGTCAGGACATG	FM_287	RS	NYGC	PVM	PVM	PVM_CD163
FM_287-ATGATCGCACTTGACA	FM_287	RS	NYGC	MG	Prolif	Prolif_MKI67
FM_287-ATCGCCTCAGCCCACA	FM_287	RS	NYGC	MG	Homeo	Homeo_PICALM
FM_287-TTCTAGTAGAGAGAAC	FM_287	RS	NYGC	PVM	PVM	PVM_CD163
FM_287-CGCATGGTCGTGGGTC	FM_287	RS	NYGC	PVM	PVM	PVM_CD163
FM_287-TCAGGTAGTAGATTAG	FM_287	RS	NYGC	MG	Adapt	Adapt_AIF1
FM_287-TCTGCCAAGGTGGTTG	FM_287	RS	NYGC	PVM	PVM	PVM_CD163
FM_287-TCGAACAGTTGCATCA	FM_287	RS	NYGC	PVM	PVM	PVM_CD163
FM_287-ATCTCTAGTCCAACGC	FM_287	RS	NYGC	MG	Adapt	Adapt_IFI44L
FM_287-TCGATTTGTTCGTGCG	FM_287	RS	NYGC	PVM	PVM	PVM_CD163
FM_287-AGTACTGAGGTACAGC	FM_287	RS	NYGC	MG	Adapt	Adapt_AIF1
FM_287-GCGTTTCCAGGAGGTT	FM_287	RS	NYGC	PVM	PVM	PVM_CD163
FM_287-CGGAGAAAGGATAATC	FM_287	RS	NYGC	PVM	PVM	PVM_CD163
FM_287-GGATGTTCAACAGCTT	FM_287	RS	NYGC	MG	Adapt	Adapt_AIF1
FM_287-AAACCCACAGCTAACT	FM_287	RS	NYGC	PVM	PVM	PVM_CD163
FM_287-TGAGGAGCAGCAGTCC	FM_287	RS	NYGC	PVM	PVM	PVM_CD163
FM_287-ACAGGGACATCATCTT	FM_287	RS	NYGC	PVM	PVM	PVM_CD163
FM_287-TGGTACAAGCGGTAGT	FM_287	RS	NYGC	MG	Adapt	Adapt_AIF1
FM_287-CGGGTCATCAACCTCC	FM_287	RS	NYGC	PVM	PVM	PVM_CD163
FM_287-CTAAGTGAGGAACGCT	FM_287	RS	NYGC	PVM	PVM	PVM_CD163
FM_287-CTCCCAAGTGATGAAT	FM_287	RS	NYGC	PVM	PVM	PVM_CD163
FM_287-ATCGCCTAGCTAGCCC	FM_287	RS	NYGC	PVM	PVM	PVM_CD163
FM_287-TGGAGGACACACAGCC	FM_287	RS	NYGC	PVM	PVM	PVM_CD163
FM_287-CACATGAAGCGAGTAC	FM_287	RS	NYGC	PVM	PVM	PVM_CD163
FM_287-CATGCAAGTTCCTAGA	FM_287	RS	NYGC	PVM	PVM	PVM_CD163
FM_287-TCAAGACGTTGGAGAC	FM_287	RS	NYGC	MG	Adapt	Adapt_AIF1
FM_287-GTGTGATGTGGAGAAA	FM_287	RS	NYGC	MG	Adapt	Adapt_AIF1
FM_287-GCATTAGCATACTGAC	FM_287	RS	NYGC	PVM	PVM	PVM_CD163
FM_287-AAGATAGAGGAGAGTA	FM_287	RS	NYGC	PVM	PVM	PVM_CD163
FM_287-GTAGAAACATAGTCGT	FM_287	RS	NYGC	MG	Prolif	Prolif_MKI67
FM_287-TCATGCCGTGTATCCA	FM_287	RS	NYGC	PVM	PVM	PVM_CD163
FM_287-AGAGAGCGTGAGTTGG	FM_287	RS	NYGC	MG	Adapt	Adapt_IFI44L
FM_287-CTACGGGCAGCTATAC	FM_287	RS	NYGC	MG	Homeo	Homeo_PICALM
FM_287-GCTACCTCAAGATGTA	FM_287	RS	NYGC	MG	Homeo	Homeo_PICALM
FM_287-CTGTGGGTCCACATAG	FM_287	RS	NYGC	PVM	PVM	PVM_CD163
FM_287-CCGTGAGCAAGTCATC	FM_287	RS	NYGC	MG	Adapt	Adapt_CCL3
FM_287-GGGACTCAGCTGAGTG	FM_287	RS	NYGC	MG	Homeo	Homeo_PICALM
FM_287-CTCAACCGTGTACGCC	FM_287	RS	NYGC	PVM	PVM	PVM_CD163
FM_287-AAGTACCGTGACTAAA	FM_287	RS	NYGC	PVM	PVM	PVM_CD163
FM_287-GCATCTCGTACCCACG	FM_287	RS	NYGC	PVM	PVM	PVM_CD163
FM_287-AGATCCAAGAAGCTCG	FM_287	RS	NYGC	MG	Adapt	Adapt_AIF1
FM_287-ACTTTCATCTTACGTT	FM_287	RS	NYGC	PVM	PVM	PVM_CD163
FM_287-TCAAGTGCATGTCTAG	FM_287	RS	NYGC	PVM	PVM	PVM_CD163
FM_287-TTGGGATTCCGCAAAT	FM_287	RS	NYGC	PVM	PVM	PVM_CD163
FM_287-ATCACGATCCGTTGAA	FM_287	RS	NYGC	PVM	PVM	PVM_CD163
FM_287-ACTTTGTGTGCGCTCA	FM_287	RS	NYGC	MG	Adapt	Adapt_TMEM163
FM_287-GAGTTACTCCTTCACG	FM_287	RS	NYGC	PVM	PVM	PVM_CD163
FM_287-CGTCAAAAGTGTTCCA	FM_287	RS	NYGC	PVM	PVM	PVM_CD163
FM_287-CATAAGCGTCCTCCAT	FM_287	RS	NYGC	MG	Adapt	Adapt_AIF1
FM_287-GACTGATGTGTATCCA	FM_287	RS	NYGC	PVM	PVM	PVM_CD163
FM_287-TCAAGCACAAGAGGCT	FM_287	RS	NYGC	MG	Adapt	Adapt_IFI44L
FM_287-GGAGATGCACCACTGG	FM_287	RS	NYGC	MG	exAM	exAM_ERN1
FM_287-CTCATGCAGGTCTACT	FM_287	RS	NYGC	MG	Adapt	Adapt_AIF1
FM_287-ACCGTTCTCACATTGG	FM_287	RS	NYGC	PVM	PVM	PVM_CD163
FM_287-CCTCTAGCATGGCACC	FM_287	RS	NYGC	MG	Adapt	Adapt_IFI44L
FM_287-GGTTAACTCCATGATG	FM_287	RS	NYGC	PVM	PVM	PVM_CD163
FM_287-TGCGACGTCGGTTAGT	FM_287	RS	NYGC	MG	Homeo	Homeo_PICALM
FM_287-TGAGTCAGTACCACGC	FM_287	RS	NYGC	MG	Homeo	Homeo_PICALM
FM_287-GTAAGTCTCAAGGAGC	FM_287	RS	NYGC	PVM	PVM	PVM_CD163
FM_287-CAGCCAGCACCACTGG	FM_287	RS	NYGC	MG	Adapt	Adapt_AIF1
FM_287-ACGATGTCAGGAAGTC	FM_287	RS	NYGC	MG	Adapt	Adapt_AIF1
FM_287-TGATTTCCACCCTAAA	FM_287	RS	NYGC	MG	ADAM	ADAM_GPNMB
FM_287-GAAGGGTCAGGAACCA	FM_287	RS	NYGC	MG	Homeo	Homeo_PICALM
FM_287-TGTCCCAGTCACTCAA	FM_287	RS	NYGC	MG	Adapt	Adapt_AIF1
FM_287-CAACCTCGTTGATGTC	FM_287	RS	NYGC	MG	Homeo	Homeo_PICALM
FM_287-TGTTCATGTGAGTGAC	FM_287	RS	NYGC	PVM	PVM	PVM_CD163
FM_287-GTTCCGTTCGGAACTT	FM_287	RS	NYGC	PVM	PVM	PVM_CD163
FM_287-TGAGTCACAGCGAACA	FM_287	RS	NYGC	MG	Prolif	Prolif_MKI67
FM_287-AATCGTGCACTACGGC	FM_287	RS	NYGC	MG	ADAM	ADAM_GPNMB
FM_287-GAAGGGTTCATCTACT	FM_287	RS	NYGC	MG	Adapt	Adapt_TMEM163
FM_287-ACTCCCAAGGTAAGTT	FM_287	RS	NYGC	MG	Adapt	Adapt_IFI44L
FM_287-AGGGTCCAGAATTTGG	FM_287	RS	NYGC	PVM	PVM	PVM_CD163
FM_287-CTCCTTTCACTTGGCG	FM_287	RS	NYGC	PVM	PVM	PVM_CD163
FM_287-TCGTGCTTCTGCTTAT	FM_287	RS	NYGC	PVM	PVM	PVM_CD163
FM_287-TCACACCGTGAATTAG	FM_287	RS	NYGC	MG	Adapt	Adapt_AIF1
FM_287-AGAAGTAGTCGTTGGC	FM_287	RS	NYGC	PVM	PVM	PVM_CD163
FM_287-CCACTTGGTAGATCCT	FM_287	RS	NYGC	PVM	PVM	PVM_CD163
FM_287-AGTCATGTCTCTCGAC	FM_287	RS	NYGC	MG	Adapt	Adapt_IFI44L
FM_287-CGCAGGTTCGCCACTT	FM_287	RS	NYGC	MG	Adapt	Adapt_AIF1
FM_287-GTGTGGCAGTGCTACT	FM_287	RS	NYGC	MG	Homeo	Homeo_PICALM
FM_287-AATCACGAGGGTTGCA	FM_287	RS	NYGC	MG	ADAM	ADAM_GPNMB
FM_287-ATACCGAAGCGATGGT	FM_287	RS	NYGC	MG	Homeo	Homeo_PICALM
FM_287-ATCTCTAGTGTCATTG	FM_287	RS	NYGC	PVM	PVM	PVM_CD163
FM_287-TTCCGTGAGAGCAACC	FM_287	RS	NYGC	PVM	PVM	PVM_CD163
FM_287-CTGTACCCAAGAGATT	FM_287	RS	NYGC	PVM	PVM	PVM_CD163
FM_287-AAGACAATCGAGAAGC	FM_287	RS	NYGC	MG	Homeo	Homeo_PICALM
FM_287-GAGGGATTCCGCTGTT	FM_287	RS	NYGC	MG	Adapt	Adapt_AIF1
FM_287-GAAGTAACACCTGCAG	FM_287	RS	NYGC	MG	Homeo	Homeo_PICALM
FM_287-GAGTCTAGTGATATAG	FM_287	RS	NYGC	PVM	PVM	PVM_CD163
FM_287-GAGTGTTGTAGCCCTG	FM_287	RS	NYGC	MG	Homeo	Homeo_PICALM
FM_287-CAATCGAGTTTGCAGT	FM_287	RS	NYGC	MG	Adapt	Adapt_AIF1
FM_287-CACATGACACTGGCCA	FM_287	RS	NYGC	PVM	PVM	PVM_CD163
FM_287-TACCTCGAGGACGGAG	FM_287	RS	NYGC	MG	Prolif	Prolif_MKI67
FM_287-CAATACGGTCAGACGA	FM_287	RS	NYGC	MG	Adapt	Adapt_AIF1
FM_287-TCCTCTTGTAACAGTA	FM_287	RS	NYGC	PVM	PVM	PVM_CD163
FM_287-AGCCAATTCTTGGGCG	FM_287	RS	NYGC	MG	Adapt	Adapt_AIF1
FM_287-CCTCTCCGTCCACTCT	FM_287	RS	NYGC	PVM	PVM	PVM_CD163
FM_287-TTACGCCGTCTGTGCG	FM_287	RS	NYGC	PVM	PVM	PVM_CD163
FM_287-ATCGTAGCAGCAGAAC	FM_287	RS	NYGC	PVM	PVM	PVM_CD163
FM_287-GCTTGGGTCGGCTGAC	FM_287	RS	NYGC	MG	Adapt	Adapt_IFI44L
FM_287-TGATCTTCACAATCTG	FM_287	RS	NYGC	MG	Homeo	Homeo_FRMD4A
FM_287-TTGGGATTCTTCTAAC	FM_287	RS	NYGC	PVM	PVM	PVM_CD163
FM_287-CTGCCATGTTGTTGTG	FM_287	RS	NYGC	PVM	PVM	PVM_CD163
FM_287-CTTCTAATCGACGAGA	FM_287	RS	NYGC	PVM	PVM	PVM_CD163
FM_287-CCATCACGTCAACATC	FM_287	RS	NYGC	PVM	PVM	PVM_CD163
FM_287-TGCCGAGGTACCCACG	FM_287	RS	NYGC	MG	Prolif	Prolif_MKI67
FM_287-GCGGAAAGTATGTCAC	FM_287	RS	NYGC	PVM	PVM	PVM_CD163
FM_287-GGGTTATGTAGCTTGT	FM_287	RS	NYGC	MG	ADAM	ADAM_GPNMB
FM_287-ATCTCTAGTGATGAAT	FM_287	RS	NYGC	PVM	PVM	PVM_CD163
FM_287-TCCTCGAAGCGTTCCG	FM_287	RS	NYGC	PVM	PVM	PVM_CD163
FM_287-GTGTTCCAGGTCACAG	FM_287	RS	NYGC	PVM	PVM	PVM_CD163
FM_287-CTTTCGGTCGGATAAA	FM_287	RS	NYGC	MG	Homeo	Homeo_PICALM
FM_287-TACCTGCGTCGAGCTC	FM_287	RS	NYGC	MG	Prolif	Prolif_MKI67
FM_287-GTCCACTGTGTCTTAG	FM_287	RS	NYGC	MG	Adapt	Adapt_AIF1
FM_287-TGTGTGAGTCTGTAGT	FM_287	RS	NYGC	MG	Adapt	Adapt_AIF1
FM_287-CAGCGTGCACCGAATT	FM_287	RS	NYGC	MG	Adapt	Adapt_AIF1
FM_287-TTCTTCCAGGCTTAAA	FM_287	RS	NYGC	MG	Prolif	Prolif_MKI67
FM_287-CGGAATTGTGATACTC	FM_287	RS	NYGC	MG	Homeo	Homeo_PICALM
FM_287-CAGATTGGTGCGACAA	FM_287	RS	NYGC	MG	Adapt	Adapt_AIF1
FM_287-AACCTGAGTTGGATCT	FM_287	RS	NYGC	MG	Homeo	Homeo_FRMD4A
FM_287-TACCCGTGTGCATACT	FM_287	RS	NYGC	MG	ADAM	ADAM_GPNMB
FM_287-CAGCGTGCAAGCACCC	FM_287	RS	NYGC	MG	Adapt	Adapt_IFI44L
FM_287-CTGGTCTGTAGGACCA	FM_287	RS	NYGC	MG	Homeo	Homeo_PICALM
FM_287-GGAGATGGTTACGATC	FM_287	RS	NYGC	MG	Homeo	Homeo_PICALM
FM_287-GCATTAGTCTCGACCT	FM_287	RS	NYGC	MG	Adapt	Adapt_IFI44L
FM_287-TTCTAACTCATAGAGA	FM_287	RS	NYGC	MG	Homeo	Homeo_PICALM
FM_287-CGTGCTTAGTTGGCGA	FM_287	RS	NYGC	PVM	PVM	PVM_CD163
FM_287-AACCATGGTACGTGTT	FM_287	RS	NYGC	PVM	PVM	PVM_CD163
FM_287-TCTAACTAGCAGATAT	FM_287	RS	NYGC	MG	Prolif	Prolif_MKI67
FM_287-AAAGAACAGGGACCAT	FM_287	RS	NYGC	MG	Adapt	Adapt_AIF1
FM_287-TCAGTTTAGGTCACAG	FM_287	RS	NYGC	MG	Adapt	Adapt_IFI44L
FM_287-AAGATAGTCGTTCTGC	FM_287	RS	NYGC	PVM	PVM	PVM_CD163
FM_287-TTTAGTCTCGATCCCT	FM_287	RS	NYGC	PVM	PVM	PVM_CD163
FM_287-ATGTCTTAGAGAACCC	FM_287	RS	NYGC	MG	Adapt	Adapt_HIST
FM_287-TCGAACACACAGCTGC	FM_287	RS	NYGC	MG	Prolif	Prolif_MKI67
FM_287-GATCATGGTAGAGGAA	FM_287	RS	NYGC	PVM	PVM	PVM_CD163
FM_287-TCCACGTCATTGTAGC	FM_287	RS	NYGC	MG	Homeo	Homeo_PICALM
FM_287-TGGCGTGAGATGAATC	FM_287	RS	NYGC	PVM	PVM	PVM_CD163
FM_287-GGTAATCAGGAACGTC	FM_287	RS	NYGC	PVM	PVM	PVM_CD163
FM_287-CGGAACCCAGGAGGAG	FM_287	RS	NYGC	MG	ADAM	ADAM_GPNMB
FM_287-CTGCTCACATCGATAC	FM_287	RS	NYGC	PVM	PVM	PVM_CD163
FM_287-GTGCGTGTCCCGGTAG	FM_287	RS	NYGC	PVM	PVM	PVM_CD163
FM_287-ATAGACCGTTTGTGGT	FM_287	RS	NYGC	PVM	PVM	PVM_CD163
FM_287-CGTAAGTCATACTGAC	FM_287	RS	NYGC	MG	Adapt	Adapt_AIF1
FM_287-GTTGTAGTCGCAGTTA	FM_287	RS	NYGC	PVM	PVM	PVM_CD163
FM_287-AGACAAACAGCCCAGT	FM_287	RS	NYGC	PVM	PVM	PVM_CD163
FM_287-CATAGACAGTAAATGC	FM_287	RS	NYGC	MG	Adapt	Adapt_AIF1
FM_287-TGGGAGAAGTAAATGC	FM_287	RS	NYGC	MG	ADAM	ADAM_GPNMB
FM_287-TGGTAGTTCAGGACGA	FM_287	RS	NYGC	MG	ADAM	ADAM_GPNMB
FM_287-CACGTGGGTCTTGCGG	FM_287	RS	NYGC	MG	Prolif	Prolif_MKI67
FM_287-TAATCTCGTTCGGTAT	FM_287	RS	NYGC	PVM	PVM	PVM_CD163
FM_287-CATTCCGTCAGCGTCG	FM_287	RS	NYGC	MG	Adapt	Adapt_AIF1
FM_287-TCCGAAAGTTGCCGCA	FM_287	RS	NYGC	PVM	PVM	PVM_CD163
FM_287-TCCCACATCCTACGAA	FM_287	RS	NYGC	MG	Prolif	Prolif_MKI67
FM_287-TTCTCTCGTGCCCAGT	FM_287	RS	NYGC	PVM	PVM	PVM_CD163
FM_287-TCTCCGAAGTCAAGCG	FM_287	RS	NYGC	MG	Adapt	Adapt_AIF1
FM_287-GTTTACTCAACCAATC	FM_287	RS	NYGC	PVM	PVM	PVM_CD163
FM_287-CTACATTGTCGCCTAG	FM_287	RS	NYGC	PVM	PVM	PVM_CD163
FM_287-CTCCTTTCAAATGGCG	FM_287	RS	NYGC	MG	Prolif	Prolif_MKI67
FM_287-GTCCTCAGTCCTCATC	FM_287	RS	NYGC	MG	Homeo	Homeo_PICALM
FM_287-CCGTGAGTCGAAGCCC	FM_287	RS	NYGC	MG	Homeo	Homeo_PICALM
FM_287-TTCCGTGCAAAGGCAC	FM_287	RS	NYGC	PVM	PVM	PVM_CD163
FM_287-TCGAAGTCACCGGCTA	FM_287	RS	NYGC	PVM	PVM	PVM_CD163
FM_287-GGGAAGTAGTAACCTC	FM_287	RS	NYGC	MG	ADAM	ADAM_GPNMB
FM_287-GTGGCGTAGTCTGTAC	FM_287	RS	NYGC	MG	Homeo	Homeo_PICALM
FM_287-AACCTGACAGACCTAT	FM_287	RS	NYGC	MG	Homeo	Homeo_PICALM
FM_287-GAGCCTGAGGTGCTAG	FM_287	RS	NYGC	PVM	PVM	PVM_CD163
FM_287-GTCCCATAGCTCGACC	FM_287	RS	NYGC	MG	Prolif	Prolif_MKI67
FM_287-GTTCCGTTCTGGACCG	FM_287	RS	NYGC	MG	Adapt	Adapt_AIF1
FM_287-CCTCTAGTCTCTCGCA	FM_287	RS	NYGC	PVM	PVM	PVM_CD163
FM_287-CCGGGTAAGCGCTGCT	FM_287	RS	NYGC	MG	ADAM	ADAM_GPNMB
FM_287-GAAGCCCAGCTACTAC	FM_287	RS	NYGC	MG	Homeo	Homeo_FRMD4A
FM_287-CGATGCGAGACTCCGC	FM_287	RS	NYGC	PVM	PVM	PVM_CD163
FM_287-GTGACGCGTTCTTGTT	FM_287	RS	NYGC	PVM	PVM	PVM_CD163
FM_287-ATCCGTCAGTTGGAGC	FM_287	RS	NYGC	MG	Prolif	Prolif_MKI67
FM_287-ATTCGTTTCAGCTAGT	FM_287	RS	NYGC	MG	Adapt	Adapt_TMEM163
FM_287-AGCCAGCAGCATTTCG	FM_287	RS	NYGC	MG	Homeo	Homeo_FRMD4A
FM_287-TTATTGCTCGCGGTAC	FM_287	RS	NYGC	PVM	PVM	PVM_CD163
FM_287-GTTGCGGGTGAGGATC	FM_287	RS	NYGC	PVM	PVM	PVM_CD163
FM_287-AGGACGAAGGCATCGA	FM_287	RS	NYGC	MG	Adapt	Adapt_AIF1
FM_287-GTTGCTCGTCCGGACT	FM_287	RS	NYGC	MG	Adapt	Adapt_AIF1
FM_287-CGACAGCCAGCACAAG	FM_287	RS	NYGC	MG	Adapt	Adapt_AIF1
FM_287-ACGGGTCCATCGTGCG	FM_287	RS	NYGC	MG	Homeo	Homeo_PICALM
FM_287-ACCGTTCGTCCATAGT	FM_287	RS	NYGC	MG	Prolif	Prolif_MKI67
FM_287-ACGTAGTGTTTCGCTC	FM_287	RS	NYGC	MG	Homeo	Homeo_PICALM
FM_287-TACCTGCTCGAAACAA	FM_287	RS	NYGC	MG	Homeo	Homeo_PICALM
FM_287-TGGTACATCAGGGATG	FM_287	RS	NYGC	PVM	PVM	PVM_CD163
FM_287-CCGGTAGCAGGTGGAT	FM_287	RS	NYGC	MG	Homeo	Homeo_PICALM
FM_287-CGTTGGGGTATGCGGA	FM_287	RS	NYGC	MG	ADAM	ADAM_GPNMB
FM_287-GTCTCACTCACATACG	FM_287	RS	NYGC	MG	Adapt	Adapt_AIF1
FM_287-GGTGATTGTTACCGTA	FM_287	RS	NYGC	MG	Adapt	Adapt_IFI44L
FM_287-CGGAACCGTAAGGTCG	FM_287	RS	NYGC	MG	Adapt	Adapt_AIF1
FM_287-CTCCTTTCATGACGTT	FM_287	RS	NYGC	MG	Adapt	Adapt_AIF1
FM_287-CAGAGCCAGTGAGGTC	FM_287	RS	NYGC	MG	Homeo	Homeo_PICALM
FM_287-TCAGTGAAGATGTTGA	FM_287	RS	NYGC	MG	Adapt	Adapt_IFI44L
FM_287-TTCCGTGTCAGGTGTT	FM_287	RS	NYGC	PVM	PVM	PVM_CD163
FM_287-TCCATCGGTCGTATTG	FM_287	RS	NYGC	MG	Adapt	Adapt_AIF1
FM_287-TCTATACCACCGAATT	FM_287	RS	NYGC	PVM	PVM	PVM_CD163
FM_287-AAAGGATCACAAGCCC	FM_287	RS	NYGC	PVM	PVM	PVM_CD163
FM_287-ATAGACCCACCCTATC	FM_287	RS	NYGC	PVM	PVM	PVM_CD163
FM_287-GTAGATCGTTAGGCTT	FM_287	RS	NYGC	PVM	PVM	PVM_CD163
FM_287-TGATGCAAGGAAAGTG	FM_287	RS	NYGC	MG	Prolif	Prolif_MKI67
FM_287-AAAGAACGTCGTTCAA	FM_287	RS	NYGC	MG	Prolif	Prolif_MKI67
FM_287-TGGTACATCGACACCG	FM_287	RS	NYGC	PVM	PVM	PVM_CD163
FM_287-CAGGGCTGTCGCGTCA	FM_287	RS	NYGC	PVM	PVM	PVM_CD163
FM_287-GGGTCACGTCGAAGCA	FM_287	RS	NYGC	MG	Adapt	Adapt_TMEM163
FM_287-AAATGGACACTACAGT	FM_287	RS	NYGC	PVM	PVM	PVM_CD163
FM_287-AACTTCTCAGTAGTGG	FM_287	RS	NYGC	MG	Adapt	Adapt_AIF1
FM_287-GTTCCGTTCTTCGTAT	FM_287	RS	NYGC	PVM	PVM	PVM_CD163
FM_287-CATTCCGGTACTGACT	FM_287	RS	NYGC	PVM	PVM	PVM_CD163
FM_287-TCAAGACCAATAGGGC	FM_287	RS	NYGC	MG	Adapt	Adapt_IFI44L
FM_287-TCATTCAAGCTAAGTA	FM_287	RS	NYGC	PVM	PVM	PVM_CD163
FM_287-AACAAAGAGTGATTCC	FM_287	RS	NYGC	MG	Prolif	Prolif_MKI67
FM_287-GTGAGCCTCGCGTCGA	FM_287	RS	NYGC	MG	Adapt	Adapt_AIF1
FM_287-CTCCTCCGTCCAGCCA	FM_287	RS	NYGC	MG	Prolif	Prolif_MKI67
FM_287-ATTCACTAGGTCGCCT	FM_287	RS	NYGC	MG	ADAM	ADAM_GPNMB
FM_287-GCGATCGGTGACAACG	FM_287	RS	NYGC	MG	Homeo	Homeo_PICALM
FM_287-CGTGCTTTCCTACGGG	FM_287	RS	NYGC	MG	Homeo	Homeo_PICALM
FM_287-CGTGATACAAGGCCTC	FM_287	RS	NYGC	MG	Adapt	Adapt_AIF1
FM_287-TGGTTAGCACCCAAGC	FM_287	RS	NYGC	MG	Homeo	Homeo_PICALM
FM_287-TCAGTTTAGCTAAGTA	FM_287	RS	NYGC	MG	Adapt	Adapt_IFI44L
FM_287-CCTAACCAGCACCCAC	FM_287	RS	NYGC	MG	exAM	exAM_ERN1
FM_287-TATTGCTCAAAGGGTC	FM_287	RS	NYGC	MG	Prolif	Prolif_MKI67
FM_287-CCCTAACTCGTTCATT	FM_287	RS	NYGC	PVM	PVM	PVM_CD163
FM_287-CGGCAGTTCAATGTCG	FM_287	RS	NYGC	PVM	PVM	PVM_CD163
FM_287-CCGATGGGTCACCTTC	FM_287	RS	NYGC	MG	Adapt	Adapt_TMEM163
FM_287-CATGGTAGTTGTGGCC	FM_287	RS	NYGC	MG	Adapt	Adapt_AIF1
FM_287-CTTCTAACAGCGGATA	FM_287	RS	NYGC	MG	Adapt	Adapt_AIF1
FM_287-GTAGAGGCAGCACACC	FM_287	RS	NYGC	PVM	PVM	PVM_CD163
FM_287-AACGGGATCTCCAATT	FM_287	RS	NYGC	PVM	PVM	PVM_CD163
FM_287-GGGAGATTCTCTCGCA	FM_287	RS	NYGC	MG	Homeo	Homeo_PICALM
FM_287-AGTGATCGTTGCCTAA	FM_287	RS	NYGC	MG	Adapt	Adapt_IFI44L
FM_287-TAAGCCAAGTCATCGT	FM_287	RS	NYGC	PVM	PVM	PVM_CD163
FM_287-GCCAGGTAGGGTAGCT	FM_287	RS	NYGC	PVM	PVM	PVM_CD163
FM_287-TACGGTACAATGAAAC	FM_287	RS	NYGC	PVM	PVM	PVM_CD163
FM_287-GAGAGGTCAGTTACCA	FM_287	RS	NYGC	PVM	PVM	PVM_CD163
FM_287-ATGACCAGTATGCTTG	FM_287	RS	NYGC	PVM	PVM	PVM_CD163
FM_287-CAGCGTGTCAGATGCT	FM_287	RS	NYGC	PVM	PVM	PVM_CD163
FM_287-CAATCGAGTCGCGTCA	FM_287	RS	NYGC	PVM	PVM	PVM_CD163
FM_287-CATAGACGTATGCAAA	FM_287	RS	NYGC	MG	Homeo	Homeo_PICALM
FM_287-CGGAATTAGAGTCAGC	FM_287	RS	NYGC	MG	Adapt	Adapt_IFI44L
FM_287-TTTAGTCCAAGAGTAT	FM_287	RS	NYGC	MG	Prolif	Prolif_MKI67
FM_287-ATCCATTAGAGCAACC	FM_287	RS	NYGC	MG	Adapt	Adapt_AIF1
FM_287-AGTGCCGAGAATTTGG	FM_287	RS	NYGC	PVM	PVM	PVM_CD163
FM_287-GCTGCAGGTGAGTTGG	FM_287	RS	NYGC	MG	Homeo	Homeo_PICALM
FM_287-TTTATGCGTCGACTTA	FM_287	RS	NYGC	MG	Homeo	Homeo_PICALM
FM_287-TACGGTATCTGACCCT	FM_287	RS	NYGC	PVM	PVM	PVM_CD163
FM_287-CTATCTATCGCTTGCT	FM_287	RS	NYGC	MG	exAM	exAM_ERN1
FM_287-AGATCGTGTAACGTTC	FM_287	RS	NYGC	PVM	PVM	PVM_CD163
FM_287-ACCTGTCCAAATGAGT	FM_287	RS	NYGC	PVM	PVM	PVM_CD163
FM_287-CCTCAGTGTCTGATCA	FM_287	RS	NYGC	PVM	PVM	PVM_CD163
FM_287-GCATCGGCAAGCGAGT	FM_287	RS	NYGC	PVM	PVM	PVM_CD163
FM_287-AATGGCTCAGCGATTT	FM_287	RS	NYGC	MG	Adapt	Adapt_HSPA1A
FM_287-CTAGGTACAGTCGGAA	FM_287	RS	NYGC	PVM	PVM	PVM_CD163
FM_287-TCGTCCAGTCGTGTTA	FM_287	RS	NYGC	MG	Adapt	Adapt_HIST
FM_287-ACTGCAATCCGGCAAC	FM_287	RS	NYGC	PVM	PVM	PVM_CD163
FM_287-TACGGGCTCGGTGTTA	FM_287	RS	NYGC	PVM	PVM	PVM_CD163
FM_287-AGTAACCAGACAAGCC	FM_287	RS	NYGC	MG	ADAM	ADAM_GPNMB
FM_287-TTAATCCTCTTGCAAG	FM_287	RS	NYGC	MG	Prolif	Prolif_MKI67
FM_287-TTCCACGGTTAGGCCC	FM_287	RS	NYGC	PVM	PVM	PVM_CD163
FM_287-TCCTCTTGTTGCTCAA	FM_287	RS	NYGC	MG	ADAM	ADAM_GPNMB
FM_287-GAGAGGTGTCAAACGG	FM_287	RS	NYGC	MG	Adapt	Adapt_IFI44L
FM_287-TCGGGTGAGCATGCAG	FM_287	RS	NYGC	MG	Prolif	Prolif_MKI67
FM_287-CAGCAGCTCCTACGAA	FM_287	RS	NYGC	PVM	PVM	PVM_CD163
FM_287-TGGGCGTGTCGACGCT	FM_287	RS	NYGC	PVM	PVM	PVM_CD163
FM_287-TTCTGTATCAGTGCGC	FM_287	RS	NYGC	PVM	PVM	PVM_CD163
FM_287-ACTTTCAAGGCGTTAG	FM_287	RS	NYGC	MG	ADAM	ADAM_GPNMB
FM_287-CATGCTCAGACCAGAC	FM_287	RS	NYGC	MG	ADAM	ADAM_GPNMB
FM_287-TAGGAGGAGTAGGTTA	FM_287	RS	NYGC	MG	Adapt	Adapt_AIF1
FM_287-GGTGTCGAGCCTAACT	FM_287	RS	NYGC	MG	Homeo	Homeo_PICALM
FM_287-CCACGAGGTCGTCAGC	FM_287	RS	NYGC	PVM	PVM	PVM_CD163
FM_287-GGTGTCGTCAAGCCTA	FM_287	RS	NYGC	PVM	PVM	PVM_CD163
FM_287-TGCAGGCAGTTTGTCG	FM_287	RS	NYGC	MG	Adapt	Adapt_AIF1
FM_287-TTGAGTGTCGATACGT	FM_287	RS	NYGC	PVM	PVM	PVM_CD163
FM_287-TTTATGCCAACCGGAA	FM_287	RS	NYGC	MG	Adapt	Adapt_HIST
FM_287-TTACGTTCAAATAAGC	FM_287	RS	NYGC	PVM	PVM	PVM_CD163
FM_287-AGGTCATGTACCCGCA	FM_287	RS	NYGC	PVM	PVM	PVM_CD163
FM_287-GTCGTAATCGTTGTGA	FM_287	RS	NYGC	PVM	PVM	PVM_CD163
FM_287-CTGGCAGTCGGTCACG	FM_287	RS	NYGC	PVM	PVM	PVM_CD163
FM_287-GCAACCGAGCATACTC	FM_287	RS	NYGC	MG	ADAM	ADAM_GPNMB
FM_287-TCGCTTGCAGAGGACT	FM_287	RS	NYGC	PVM	PVM	PVM_CD163
FM_287-GTAGAAATCCATTTGT	FM_287	RS	NYGC	PVM	PVM	PVM_CD163
FM_287-TCATGCCCATTGCTGA	FM_287	RS	NYGC	MG	Homeo	Homeo_PICALM
FM_287-TCTCCGACATAAGCAA	FM_287	RS	NYGC	MG	Adapt	Adapt_AIF1
FM_287-TCGTAGACAAGTTCCA	FM_287	RS	NYGC	MG	exAM	exAM_ERN1
FM_287-CCGATCTAGGATTCCT	FM_287	RS	NYGC	MG	Adapt	Adapt_AIF1
FM_287-AAGTCGTTCCCGAAAT	FM_287	RS	NYGC	MG	ADAM	ADAM_GPNMB
FM_287-CACGAATTCTCCTGAC	FM_287	RS	NYGC	PVM	PVM	PVM_CD163
FM_287-ACAGAAATCTTAGCTT	FM_287	RS	NYGC	MG	Adapt	Adapt_AIF1
FM_287-TGGATCAGTTATTCCT	FM_287	RS	NYGC	MG	Prolif	Prolif_MKI67
FM_287-TGTGGCGAGCGGTAAC	FM_287	RS	NYGC	MG	ADAM	ADAM_GPNMB
FM_287-AAGTCGTTCCCATTTA	FM_287	RS	NYGC	MG	Adapt	Adapt_AIF1
FM_287-ATACCTTAGACCAAAT	FM_287	RS	NYGC	PVM	PVM	PVM_CD163
FM_287-ATTACCTCAGCCCAGT	FM_287	RS	NYGC	PVM	PVM	PVM_CD163
FM_287-GTGTTCCAGGTCCCGT	FM_287	RS	NYGC	PVM	PVM	PVM_CD163
FM_287-TTTACCATCCCGAGAC	FM_287	RS	NYGC	PVM	PVM	PVM_CD163
FM_287-GTGGAAGCAAGTGGAC	FM_287	RS	NYGC	MG	Adapt	Adapt_AIF1
FM_287-TCCGAAAAGCCGATCC	FM_287	RS	NYGC	MG	ADAM	ADAM_GPNMB
FM_287-GTCTACCGTGTATTCG	FM_287	RS	NYGC	MG	Homeo	Homeo_PICALM
FM_287-TAGGTACCACGGATCC	FM_287	RS	NYGC	MG	Adapt	Adapt_IFI44L
FM_287-GTAGGAGCAGATCATC	FM_287	RS	NYGC	MG	ADAM	ADAM_GPNMB
FM_287-GATGGAGTCGTGCAGC	FM_287	RS	NYGC	MG	Homeo	Homeo_PICALM
FM_287-CTTTCGGGTTGCTCGG	FM_287	RS	NYGC	PVM	PVM	PVM_CD163
FM_287-ACCTGAACAGATAAAC	FM_287	RS	NYGC	PVM	PVM	PVM_CD163
FM_287-GGGTAGACAGAGTTGG	FM_287	RS	NYGC	PVM	PVM	PVM_CD163
FM_287-GTCAAGTCATAGGTTC	FM_287	RS	NYGC	PVM	PVM	PVM_CD163
FM_287-TCCAGAAAGTCAGCGA	FM_287	RS	NYGC	PVM	PVM	PVM_CD163
FM_287-TGTTACTGTGCAACAG	FM_287	RS	NYGC	PVM	PVM	PVM_CD163
FM_287-GTAGCTAGTCGACTGC	FM_287	RS	NYGC	PVM	PVM	PVM_CD163
FM_287-CATGGATCAGGCATGA	FM_287	RS	NYGC	PVM	PVM	PVM_CD163
FM_287-ATGAAAGAGTTCCATG	FM_287	RS	NYGC	MG	Homeo	Homeo_PICALM
FM_287-ACGGTTATCAGGACGA	FM_287	RS	NYGC	MG	Adapt	Adapt_TMEM163
FM_287-AAACCCAGTGACTGTT	FM_287	RS	NYGC	PVM	PVM	PVM_CD163
FM_287-TTCAATCAGAAACTCA	FM_287	RS	NYGC	MG	Homeo	Homeo_FRMD4A
FM_287-AGATCCAAGCACTCAT	FM_287	RS	NYGC	MG	Adapt	Adapt_IFI44L
FM_287-CATGCGGGTTTACACG	FM_287	RS	NYGC	MG	Adapt	Adapt_TMEM163
FM_287-TCAAGACTCTCTGCTG	FM_287	RS	NYGC	MG	Adapt	Adapt_TMEM163
FM_287-GAGTGTTCAAGAATGT	FM_287	RS	NYGC	MG	Homeo	Homeo_PICALM
FM_287-TCAGGGCCATGGCCAC	FM_287	RS	NYGC	MG	Homeo	Homeo_PICALM
FM_287-GATTTCTTCAACTGAC	FM_287	RS	NYGC	MG	Homeo	Homeo_PICALM
FM_287-ACGTAACAGGTTGGAC	FM_287	RS	NYGC	PVM	PVM	PVM_CD163
FM_287-AGTAACCAGCATGCGA	FM_287	RS	NYGC	PVM	PVM	PVM_CD163
FM_287-AGAGAGCTCCTCTAGC	FM_287	RS	NYGC	MG	Adapt	Adapt_AIF1
FM_287-ATGGAGGAGACTAGAT	FM_287	RS	NYGC	MG	Homeo	Homeo_PICALM
FM_287-TAACGACGTACTAGCT	FM_287	RS	NYGC	MG	Adapt	Adapt_TMEM163
FM_287-AGTTCGACAAGTTGGG	FM_287	RS	NYGC	MG	Adapt	Adapt_TMEM163
FM_287-CTGTCGTGTGTTATCG	FM_287	RS	NYGC	MG	ADAM	ADAM_GPNMB
FM_287-AGGTCATGTGTGGTCC	FM_287	RS	NYGC	MG	Homeo	Homeo_PICALM
FM_287-ACTGCAACAGCTTCCT	FM_287	RS	NYGC	MG	Homeo	Homeo_FRMD4A
FM_287-TCATTACTCTACAGGT	FM_287	RS	NYGC	PVM	PVM	PVM_CD163
FM_287-CCATCACTCAAGTGGG	FM_287	RS	NYGC	MG	Homeo	Homeo_PICALM
FM_287-GAGATGGCAAACAGGC	FM_287	RS	NYGC	MG	ADAM	ADAM_GPNMB
FM_287-AGGAATACAGAGCTAG	FM_287	RS	NYGC	MG	Homeo	Homeo_PICALM
FM_287-TCTACCGAGCACTCCG	FM_287	RS	NYGC	MG	Homeo	Homeo_PICALM
FM_287-AGAAGTATCGGCCTTT	FM_287	RS	NYGC	MG	Adapt	Adapt_AIF1
FM_287-CGGGACTCAGTCGTTA	FM_287	RS	NYGC	MG	Adapt	Adapt_TMEM163
FM_287-CGAGAAGTCAGACCTA	FM_287	RS	NYGC	PVM	PVM	PVM_CD163
FM_287-GCTGGGTTCCGGCAAC	FM_287	RS	NYGC	MG	Homeo	Homeo_FRMD4A
FM_287-AGGGAGTAGAATTCAG	FM_287	RS	NYGC	MG	ADAM	ADAM_GPNMB
FM_287-TCACACCAGACGCCCT	FM_287	RS	NYGC	MG	Adapt	Adapt_AIF1
FM_287-ATGACCATCAGCAGAG	FM_287	RS	NYGC	MG	Adapt	Adapt_AIF1
FM_287-AGATGCTGTTAGTTCG	FM_287	RS	NYGC	MG	Adapt	Adapt_IFI44L
FM_287-ATCATTCTCTCGAGTA	FM_287	RS	NYGC	MG	Adapt	Adapt_TMEM163
FM_287-CTCTCGAAGCTCGACC	FM_287	RS	NYGC	MG	ADAM	ADAM_GPNMB
FM_287-GATAGCTTCCTTCTGG	FM_287	RS	NYGC	MG	Homeo	Homeo_PICALM
FM_287-GGCTTGGTCGCTCCTA	FM_287	RS	NYGC	PVM	PVM	PVM_CD163
FM_287-TCTTAGTCAACAACAA	FM_287	RS	NYGC	PVM	PVM	PVM_CD163
FM_287-AGGTTACTCTGAGAGG	FM_287	RS	NYGC	PVM	PVM	PVM_CD163
FM_287-CAAGAGGTCTCCGATC	FM_287	RS	NYGC	PVM	PVM	PVM_CD163
FM_287-CGGCAGTGTTCACGAT	FM_287	RS	NYGC	PVM	PVM	PVM_CD163
FM_287-CCTCAGTGTTGAAGTA	FM_287	RS	NYGC	MG	Homeo	Homeo_FRMD4A
FM_287-GTGGCGTGTAGATTAG	FM_287	RS	NYGC	PVM	PVM	PVM_CD163
FM_287-CAAGACTAGCAAATCA	FM_287	RS	NYGC	MG	Adapt	Adapt_AIF1
FM_287-ACTTTCAAGTAACGAT	FM_287	RS	NYGC	MG	Prolif	Prolif_MKI67
FM_287-GATTCGAAGGGCGAAG	FM_287	RS	NYGC	PVM	PVM	PVM_CD163
FM_287-ACAGAAAGTATCCCTC	FM_287	RS	NYGC	MG	Adapt	Adapt_HIST
FM_287-AAGGAATTCTCTATAC	FM_287	RS	NYGC	PVM	PVM	PVM_CD163
FM_287-GCCCGAATCCCATAGA	FM_287	RS	NYGC	PVM	PVM	PVM_CD163
FM_287-ACAGCCGAGAGAGAAC	FM_287	RS	NYGC	PVM	PVM	PVM_CD163
FM_287-TAAGTCGTCACGTCCT	FM_287	RS	NYGC	MG	Prolif	Prolif_MKI67
FM_287-TCACTATGTGGCGCTT	FM_287	RS	NYGC	PVM	PVM	PVM_CD163
FM_287-CTCAGTCGTGTCCTAA	FM_287	RS	NYGC	MG	Adapt	Adapt_AIF1
FM_287-CATTCATAGCGTGCTC	FM_287	RS	NYGC	MG	Prolif	Prolif_MKI67
FM_287-TCGCTTGCAACGATTC	FM_287	RS	NYGC	PVM	PVM	PVM_CD163
FM_287-CCCGGAAAGTGGTCAG	FM_287	RS	NYGC	MG	Adapt	Adapt_TMEM163
FM_287-GCGATCGAGTGCTCAT	FM_287	RS	NYGC	MG	Homeo	Homeo_PICALM
FM_287-CCCGGAACATAACTCG	FM_287	RS	NYGC	PVM	PVM	PVM_CD163
FM_287-CATCCACCACTGAGGA	FM_287	RS	NYGC	MG	Homeo	Homeo_PICALM
FM_287-TCGCAGGGTCTGTAGT	FM_287	RS	NYGC	MG	Homeo	Homeo_PICALM
FM_287-ATCGTCCCACAAGCAG	FM_287	RS	NYGC	PVM	PVM	PVM_CD163
FM_287-TGCTCCAGTATAGGGC	FM_287	RS	NYGC	PVM	PVM	PVM_CD163
FM_287-GGGTCTGGTTACAGCT	FM_287	RS	NYGC	PVM	PVM	PVM_CD163
FM_287-CGTGCTTTCATCTACT	FM_287	RS	NYGC	MG	Adapt	Adapt_TMEM163
FM_287-AGGAGGTTCGCTATTT	FM_287	RS	NYGC	PVM	PVM	PVM_CD163
FM_287-ATTCCCGTCAAGTCGT	FM_287	RS	NYGC	MG	Adapt	Adapt_AIF1
FM_287-CAGATACTCATGAGAA	FM_287	RS	NYGC	MG	Prolif	Prolif_MKI67
FM_287-TACAGGTTCTCGAACA	FM_287	RS	NYGC	MG	Prolif	Prolif_MKI67
FM_287-AGTCTCCGTGCCGGTT	FM_287	RS	NYGC	PVM	PVM	PVM_CD163
FM_287-TTCTCTCGTCCGAAAG	FM_287	RS	NYGC	MG	Adapt	Adapt_TMEM163
FM_287-TGGGATTTCCCACAGG	FM_287	RS	NYGC	MG	Prolif	Prolif_MKI67
FM_287-TAACTTCTCCGGACGT	FM_287	RS	NYGC	MG	ADAM	ADAM_GPNMB
FM_287-TGTTACTGTCCCTGAG	FM_287	RS	NYGC	MG	Adapt	Adapt_AIF1
FM_287-TGCAGATAGTGTAGAT	FM_287	RS	NYGC	PVM	PVM	PVM_CD163
FM_287-TACGTCCGTGTCTTAG	FM_287	RS	NYGC	MG	Homeo	Homeo_PICALM
FM_287-AGGGTTTTCCGCTGTT	FM_287	RS	NYGC	MG	Adapt	Adapt_AIF1
FM_287-ATCATTCCATGACGTT	FM_287	RS	NYGC	MG	ADAM	ADAM_GPNMB
FM_287-GGTGTTAAGTTGGGAC	FM_287	RS	NYGC	MG	Adapt	Adapt_AIF1
FM_287-CTACTATCATAATGCC	FM_287	RS	NYGC	MG	Prolif	Prolif_MKI67
FM_287-TACTTGTGTGTTAAAG	FM_287	RS	NYGC	MG	Homeo	Homeo_PICALM
FM_287-GAAGTAATCCTTATGT	FM_287	RS	NYGC	PVM	PVM	PVM_CD163
FM_287-CAACAACTCGTGCAGC	FM_287	RS	NYGC	MG	Homeo	Homeo_PICALM
FM_287-TCGGGTGGTTAAAGTG	FM_287	RS	NYGC	MG	Adapt	Adapt_TMEM163
FM_287-GAGTCTAGTCTGATAC	FM_287	RS	NYGC	PVM	PVM	PVM_CD163
FM_287-ACTTTGTCATCCTTGC	FM_287	RS	NYGC	PVM	PVM	PVM_CD163
FM_287-GAAATGATCATCGTAG	FM_287	RS	NYGC	MG	Prolif	Prolif_MKI67
FM_287-CATCGGGAGACGACGT	FM_287	RS	NYGC	PVM	PVM	PVM_CD163
FM_287-TCATATCGTCCAACGC	FM_287	RS	NYGC	MG	Adapt	Adapt_TMEM163
FM_287-GGAATGGGTTGTTGTG	FM_287	RS	NYGC	MG	Homeo	Homeo_PICALM
FM_287-CAGGCCAAGCAGGCAT	FM_287	RS	NYGC	PVM	PVM	PVM_CD163
FM_287-ACGGGTCGTCGAATGG	FM_287	RS	NYGC	PVM	PVM	PVM_CD163
FM_287-CTGCCATTCCGCCTAT	FM_287	RS	NYGC	PVM	PVM	PVM_CD163
FM_287-TTTACGTCATAGGCGA	FM_287	RS	NYGC	PVM	PVM	PVM_CD163
FM_287-AGGTTGTGTTGTGGAG	FM_287	RS	NYGC	MG	Adapt	Adapt_AIF1
FM_287-ACAAAGAGTAGCTCGC	FM_287	RS	NYGC	PVM	PVM	PVM_CD163
FM_287-CCTTCAGCAATACCTG	FM_287	RS	NYGC	MG	Prolif	Prolif_MKI67
FM_287-TCTATACAGCACTGGA	FM_287	RS	NYGC	PVM	PVM	PVM_CD163
FM_287-GAGGCCTCACTGGATT	FM_287	RS	NYGC	MG	ADAM	ADAM_GPNMB
FM_287-TCAGTGAAGATTAGTG	FM_287	RS	NYGC	PVM	PVM	PVM_CD163
FM_287-CTGCGAGCATACTGTG	FM_287	RS	NYGC	MG	Homeo	Homeo_PICALM
FM_287-TCTCAGCAGCATTTCG	FM_287	RS	NYGC	MG	Adapt	Adapt_AIF1
FM_287-GATGAGGCACGGAAGT	FM_287	RS	NYGC	MG	Adapt	Adapt_AIF1
FM_287-GAGTTGTTCCTGTTGC	FM_287	RS	NYGC	MG	Adapt	Adapt_AIF1
FM_287-TTGCGTCCATCTCCCA	FM_287	RS	NYGC	PVM	PVM	PVM_CD163
FM_287-TCAGGGCGTCTCAAGT	FM_287	RS	NYGC	PVM	PVM	PVM_CD163
FM_287-CACTAAGCATATGGCT	FM_287	RS	NYGC	MG	Homeo	Homeo_FRMD4A
FM_287-CCCTTAGCAACCTATG	FM_287	RS	NYGC	PVM	PVM	PVM_CD163
FM_287-TTGTGGAAGGTCTACT	FM_287	RS	NYGC	PVM	PVM	PVM_CD163
FM_287-AGAACCTAGGTGCCAA	FM_287	RS	NYGC	PVM	PVM	PVM_CD163
FM_287-CAGCAATGTATCGCGC	FM_287	RS	NYGC	MG	ADAM	ADAM_GPNMB
FM_287-GTCTGTCGTCGCTTGG	FM_287	RS	NYGC	PVM	PVM	PVM_CD163
FM_287-ACCTGTCCAGGGACTA	FM_287	RS	NYGC	PVM	PVM	PVM_CD163
FM_287-CGCCAGAAGCTGGAGT	FM_287	RS	NYGC	PVM	PVM	PVM_CD163
FM_287-TCGTCCAAGGAAGTAG	FM_287	RS	NYGC	MG	Homeo	Homeo_FRMD4A
FM_287-GTCTAGAAGACATATG	FM_287	RS	NYGC	MG	Adapt	Adapt_HIST
FM_287-TGTTACTCAATTTCTC	FM_287	RS	NYGC	PVM	PVM	PVM_CD163
FM_287-AAACGCTTCACTAGCA	FM_287	RS	NYGC	MG	Prolif	Prolif_MKI67
FM_287-TGCAGATTCCATCTCG	FM_287	RS	NYGC	MG	Homeo	Homeo_PICALM
FM_287-CAGGCCATCTGAGAGG	FM_287	RS	NYGC	MG	Adapt	Adapt_HIST
FM_287-AACAACCCAGCATTGT	FM_287	RS	NYGC	MG	Homeo	Homeo_PICALM
FM_287-CAACGATCAGACACAG	FM_287	RS	NYGC	MG	Adapt	Adapt_AIF1
FM_287-ATGGATCGTGAAGCGT	FM_287	RS	NYGC	MG	Adapt	Adapt_AIF1
FM_287-ACGTAACTCAGAGCGA	FM_287	RS	NYGC	MG	Homeo	Homeo_PICALM
FM_287-TACCCACGTAGTGTGG	FM_287	RS	NYGC	MG	Homeo	Homeo_PICALM
FM_287-TCCGATCTCCGTCACT	FM_287	RS	NYGC	PVM	PVM	PVM_CD163
FM_287-AGGAGGTGTAGACGTG	FM_287	RS	NYGC	PVM	PVM	PVM_CD163
FM_287-TCCTGCAGTGACGCCT	FM_287	RS	NYGC	PVM	PVM	PVM_CD163
FM_287-TTGAACGGTTAGGCTT	FM_287	RS	NYGC	PVM	PVM	PVM_CD163
FM_287-CAACCAAAGGAACTAT	FM_287	RS	NYGC	MG	Homeo	Homeo_PICALM
FM_287-TAAGCGTCAACGACAG	FM_287	RS	NYGC	MG	Adapt	Adapt_AIF1
FM_287-AACAAGAGTATCGGTT	FM_287	RS	NYGC	MG	Adapt	Adapt_AIF1
FM_287-GACCGTGAGAATACAC	FM_287	RS	NYGC	MG	ADAM	ADAM_GPNMB
FM_287-GTCATTTAGCCTGGAA	FM_287	RS	NYGC	MG	Adapt	Adapt_IFI44L
FM_287-TGCAGGCGTTGATCGT	FM_287	RS	NYGC	PVM	PVM	PVM_CD163
FM_287-TGTCAGAGTCCTACAA	FM_287	RS	NYGC	MG	Homeo	Homeo_PICALM
FM_287-TGGGCTGTCGATTGGT	FM_287	RS	NYGC	PVM	PVM	PVM_CD163
FM_287-CCGTAGGAGCCGAATG	FM_287	RS	NYGC	MG	Adapt	Adapt_IFI44L
FM_287-ATCGGATAGAAGCTGC	FM_287	RS	NYGC	PVM	PVM	PVM_CD163
FM_287-AGTCTCCGTAATGTGA	FM_287	RS	NYGC	MG	Homeo	Homeo_PICALM
FM_287-GATGTTGGTTCTAAGC	FM_287	RS	NYGC	MG	Adapt	Adapt_AIF1
FM_287-TACGCTCCAAAGCGTG	FM_287	RS	NYGC	PVM	PVM	PVM_CD163
FM_287-TGTAGACGTGGAGGTT	FM_287	RS	NYGC	PVM	PVM	PVM_CD163
FM_287-TCACTATCAGTGCGCT	FM_287	RS	NYGC	MG	Homeo	Homeo_PICALM
FM_287-CGATGGCAGTAGTGCG	FM_287	RS	NYGC	PVM	PVM	PVM_CD163
FM_287-CAAGGGACACTCCGGA	FM_287	RS	NYGC	MG	Adapt	Adapt_TMEM163
FM_287-CGTTAGAGTTCCGGTG	FM_287	RS	NYGC	MG	Homeo	Homeo_FRMD4A
FM_287-TACGGTATCTGGAAGG	FM_287	RS	NYGC	PVM	PVM	PVM_CD163
FM_287-CGTAGTAAGCATCTTG	FM_287	RS	NYGC	PVM	PVM	PVM_CD163
FM_287-ACGGGTCAGAGTCTTC	FM_287	RS	NYGC	MG	Adapt	Adapt_AIF1
FM_287-TCACTATGTGAACCGA	FM_287	RS	NYGC	MG	Homeo	Homeo_PICALM
FM_287-GGAGGATGTCACTTAG	FM_287	RS	NYGC	MG	Adapt	Adapt_AIF1
FM_287-ACTCTCGCAAGTATCC	FM_287	RS	NYGC	MG	Homeo	Homeo_FRMD4A
FM_287-CAAGACTAGGTGATAT	FM_287	RS	NYGC	MG	Homeo	Homeo_PICALM
FM_287-GTTAGTGAGCGTCGAA	FM_287	RS	NYGC	PVM	PVM	PVM_CD163
FM_287-TGGTAGTTCTGTAAGC	FM_287	RS	NYGC	MG	Homeo	Homeo_PICALM
FM_287-CCGGACAAGCGTCTCG	FM_287	RS	NYGC	PVM	PVM	PVM_CD163
FM_287-CATTCATGTCGCCTAG	FM_287	RS	NYGC	MG	Homeo	Homeo_PICALM
FM_287-ACAAGCTTCAGAATAG	FM_287	RS	NYGC	MG	Adapt	Adapt_HIST
FM_287-CCCATTGGTATCATGC	FM_287	RS	NYGC	PVM	PVM	PVM_CD163
FM_287-GACACGCTCTTAATCC	FM_287	RS	NYGC	PVM	PVM	PVM_CD163
FM_287-GGCTGTGGTACGGATG	FM_287	RS	NYGC	MG	Adapt	Adapt_AIF1
FM_287-TTGCTGCCAGGGTTGA	FM_287	RS	NYGC	PVM	PVM	PVM_CD163
FM_287-AATCGTGAGCGTTCCG	FM_287	RS	NYGC	PVM	PVM	PVM_CD163
FM_287-AGGATCTAGACCTCCG	FM_287	RS	NYGC	MG	Homeo	Homeo_PICALM
FM_287-ATAGACCGTTACCTTT	FM_287	RS	NYGC	MG	Homeo	Homeo_PICALM
FM_287-GATGTTGAGGCTTAAA	FM_287	RS	NYGC	PVM	PVM	PVM_CD163
FM_287-AGTTCGATCTCAAAGC	FM_287	RS	NYGC	PVM	PVM	PVM_CD163
FM_287-GAAGGACTCGGTGCAC	FM_287	RS	NYGC	PVM	PVM	PVM_CD163
FM_287-GTGCAGCGTCTAGGCC	FM_287	RS	NYGC	MG	Prolif	Prolif_MKI67
FM_287-TGACAGTAGGCGATAC	FM_287	RS	NYGC	PVM	PVM	PVM_CD163
FM_287-AGAACCTAGAAGTATC	FM_287	RS	NYGC	PVM	PVM	PVM_CD163
FM_287-CGGGTCAGTCTACATG	FM_287	RS	NYGC	PVM	PVM	PVM_CD163
FM_287-GAGCTGCAGACGTCCC	FM_287	RS	NYGC	PVM	PVM	PVM_CD163
FM_287-GAGGCAAGTGGACCTC	FM_287	RS	NYGC	PVM	PVM	PVM_CD163
FM_287-TCAAGCAGTTGCCGCA	FM_287	RS	NYGC	PVM	PVM	PVM_CD163
FM_287-TGCTGAAGTAGAGACC	FM_287	RS	NYGC	MG	Homeo	Homeo_PICALM
FM_287-CGTTCTGCAGAGCGTA	FM_287	RS	NYGC	MG	Homeo	Homeo_PICALM
FM_287-GTTCATTGTTGGCTAT	FM_287	RS	NYGC	MG	Adapt	Adapt_AIF1
FM_287-GATCATGAGCGGATCA	FM_287	RS	NYGC	PVM	PVM	PVM_CD163
FM_287-CCACGTTTCGCATTGA	FM_287	RS	NYGC	MG	Adapt	Adapt_AIF1
FM_287-TTGGGCGCACAAATAG	FM_287	RS	NYGC	MG	ADAM	ADAM_GPNMB
FM_287-CCACCATGTCACCACG	FM_287	RS	NYGC	PVM	PVM	PVM_CD163
FM_287-GGTCTGGCACTGCACG	FM_287	RS	NYGC	PVM	PVM	PVM_CD163
FM_287-CTCAACCAGATGAATC	FM_287	RS	NYGC	MG	Homeo	Homeo_PICALM
FM_287-TCACGCTAGAGAGTTT	FM_287	RS	NYGC	PVM	PVM	PVM_CD163
FM_287-GAGATGGTCACCCTTG	FM_287	RS	NYGC	PVM	PVM	PVM_CD163
FM_287-CAAGGGACACGCAGTC	FM_287	RS	NYGC	MG	ADAM	ADAM_GPNMB
FM_287-AATGACCTCAGTGATC	FM_287	RS	NYGC	PVM	PVM	PVM_CD163
FM_287-CTGCATCGTGTTGACT	FM_287	RS	NYGC	MG	ADAM	ADAM_GPNMB
FM_287-CAGATTGCATGAAAGT	FM_287	RS	NYGC	MG	Adapt	Adapt_AIF1
FM_287-GAGATGGCACCCTGTT	FM_287	RS	NYGC	MG	Homeo	Homeo_FRMD4A
FM_287-AGATCCAGTAGGACCA	FM_287	RS	NYGC	MG	Homeo	Homeo_PICALM
FM_287-TCAGTTTAGATGTTGA	FM_287	RS	NYGC	MG	ADAM	ADAM_GPNMB
FM_287-TTTGGTTGTCAAATCC	FM_287	RS	NYGC	MG	Homeo	Homeo_PICALM
FM_287-CGAATTGAGAAGGGAT	FM_287	RS	NYGC	MG	Adapt	Adapt_TMEM163
FM_287-ATCCCTGGTTCACCGG	FM_287	RS	NYGC	PVM	PVM	PVM_CD163
FM_287-AAGATAGAGTCTAGCT	FM_287	RS	NYGC	PVM	PVM	PVM_CD163
FM_287-AAGATAGGTGCTTCAA	FM_287	RS	NYGC	MG	Adapt	Adapt_AIF1
FM_287-AGGGTGAGTATGAGCG	FM_287	RS	NYGC	PVM	PVM	PVM_CD163
FM_287-CGAGGCTCACGAAAGC	FM_287	RS	NYGC	MG	Adapt	Adapt_AIF1
FM_287-TGATTCTTCCGTAATG	FM_287	RS	NYGC	PVM	PVM	PVM_CD163
FM_287-GCAGGCTGTATCCCTC	FM_287	RS	NYGC	PVM	PVM	PVM_CD163
FM_287-CGCATGGAGGGACACT	FM_287	RS	NYGC	PVM	PVM	PVM_CD163
FM_287-TACAACGTCTCATTAC	FM_287	RS	NYGC	MG	Adapt	Adapt_HIST
FM_287-TTTAGTCAGATGGTCG	FM_287	RS	NYGC	PVM	PVM	PVM_CD163
FM_287-CCGTTCAAGGAGAGGC	FM_287	RS	NYGC	MG	Homeo	Homeo_PICALM
FM_287-GAGGGATGTGAGTGAC	FM_287	RS	NYGC	MG	Homeo	Homeo_PICALM
FM_287-TAACACGGTGGCAGAT	FM_287	RS	NYGC	MG	Adapt	Adapt_AIF1
FM_287-GGGATGATCCACAGCG	FM_287	RS	NYGC	MG	Adapt	Adapt_AIF1
FM_287-CCTCAGTAGTCCCAAT	FM_287	RS	NYGC	PVM	PVM	PVM_CD163
FM_287-GAGTTGTGTAGACGTG	FM_287	RS	NYGC	MG	ADAM	ADAM_GPNMB
FM_287-AGACCATAGAAGCGAA	FM_287	RS	NYGC	MG	Adapt	Adapt_AIF1
FM_287-AGAGCAGCAGCTTTGA	FM_287	RS	NYGC	MG	Adapt	Adapt_HIST
FM_287-ACTGCAACACACCTAA	FM_287	RS	NYGC	MG	Homeo	Homeo_FRMD4A
FM_287-ACAGCCGTCTAATTCC	FM_287	RS	NYGC	MG	Homeo	Homeo_PICALM
FM_287-ATTATCCAGCCTTCTC	FM_287	RS	NYGC	MG	Homeo	Homeo_PICALM
FM_287-CATGGTAGTAGACGGT	FM_287	RS	NYGC	MG	Prolif	Prolif_MKI67
FM_287-TACAACGCACTGTGAT	FM_287	RS	NYGC	MG	Homeo	Homeo_PICALM
FM_287-GGACGTCGTACTCAAC	FM_287	RS	NYGC	PVM	PVM	PVM_CD163
FM_287-TCATGCCAGTTCACTG	FM_287	RS	NYGC	MG	ADAM	ADAM_GPNMB
FM_287-CGCGTGAGTGCATTTG	FM_287	RS	NYGC	MG	Homeo	Homeo_PICALM
FM_287-CTCCCTCAGTTGTAGA	FM_287	RS	NYGC	MG	Homeo	Homeo_FRMD4A
FM_287-CTGCATCGTGGTGATG	FM_287	RS	NYGC	PVM	PVM	PVM_CD163
FM_287-AGACACTCAATTGTGC	FM_287	RS	NYGC	PVM	PVM	PVM_CD163
FM_287-AACGGGATCATTTGCT	FM_287	RS	NYGC	MG	Adapt	Adapt_AIF1
FM_287-GCGATCGTCCTCTAGC	FM_287	RS	NYGC	PVM	PVM	PVM_CD163
FM_287-TCGAAGTTCGTGTTCC	FM_287	RS	NYGC	MG	Homeo	Homeo_PICALM
FM_287-GCTACCTGTAAGCAAT	FM_287	RS	NYGC	MG	Homeo	Homeo_PICALM
FM_287-GTCGCGATCCACTGGG	FM_287	RS	NYGC	MG	Adapt	Adapt_AIF1
FM_287-TGTTCCGTCTAAACGC	FM_287	RS	NYGC	PVM	PVM	PVM_CD163
FM_287-CTCGAGGCAGCCTATA	FM_287	RS	NYGC	MG	Homeo	Homeo_FRMD4A
FM_287-TGTGCGGGTGTTCCAA	FM_287	RS	NYGC	PVM	PVM	PVM_CD163
FM_287-AGGCATTAGTTCTCTT	FM_287	RS	NYGC	MG	Adapt	Adapt_TMEM163
FM_287-GCTTTCGCACTGTGAT	FM_287	RS	NYGC	MG	Adapt	Adapt_HIST
FM_287-AGGGAGTCACGTCGTG	FM_287	RS	NYGC	MG	Prolif	Prolif_MKI67
FM_287-GTTGCTCCAGCTCATA	FM_287	RS	NYGC	MG	Adapt	Adapt_IFI44L
FM_287-ATTTACCCATATAGCC	FM_287	RS	NYGC	MG	Prolif	Prolif_MKI67
FM_287-TAGTGCAAGCGATGCA	FM_287	RS	NYGC	PVM	PVM	PVM_CD163
FM_287-CTGCCATTCAGTCATG	FM_287	RS	NYGC	PVM	PVM	PVM_CD163
FM_287-AGGCTGCGTGGCTACC	FM_287	RS	NYGC	MG	Adapt	Adapt_AIF1
FM_287-GGTTAACGTGGTAATA	FM_287	RS	NYGC	PVM	PVM	PVM_CD163
FM_287-CAGCGTGTCCGGCAGT	FM_287	RS	NYGC	MG	Adapt	Adapt_AIF1
FM_287-GTCCCATGTTATTCCT	FM_287	RS	NYGC	MG	Adapt	Adapt_AIF1
FM_287-CGAAGGATCCTCAGAA	FM_287	RS	NYGC	PVM	PVM	PVM_CD163
FM_287-GGGCCATTCTTGCAGA	FM_287	RS	NYGC	PVM	PVM	PVM_CD163
FM_287-AGGATCTTCTTCCAGC	FM_287	RS	NYGC	MG	Homeo	Homeo_PICALM
FM_287-GAGACCCCACAGTACT	FM_287	RS	NYGC	MG	ADAM	ADAM_GPNMB
FM_287-TGAGGTTTCTTAGTTC	FM_287	RS	NYGC	MG	Adapt	Adapt_IFI44L
FM_287-CACAGATTCTTCGGAA	FM_287	RS	NYGC	MG	Homeo	Homeo_PICALM
FM_287-CCAATGACATATGCGT	FM_287	RS	NYGC	MG	Homeo	Homeo_PICALM
FM_287-TAACCAGAGTCTGCGC	FM_287	RS	NYGC	MG	Adapt	Adapt_TMEM163
FM_287-CGATGGCTCAACTGGT	FM_287	RS	NYGC	MG	Homeo	Homeo_FRMD4A
FM_287-TGCTCGTAGGATGCGT	FM_287	RS	NYGC	MG	Adapt	Adapt_HIST
FM_287-TAACACGGTATTTCGG	FM_287	RS	NYGC	MG	Adapt	Adapt_AIF1
FM_287-CACATGATCTCTCGCA	FM_287	RS	NYGC	MG	Prolif	Prolif_MKI67
FM_287-CGATCGGCAGATTTCG	FM_287	RS	NYGC	MG	Prolif	Prolif_MKI67
FM_287-GAGGCAAGTGTTCGAT	FM_287	RS	NYGC	MG	Adapt	Adapt_AIF1
FM_287-TGTCCACTCCATACTT	FM_287	RS	NYGC	MG	ADAM	ADAM_GPNMB
FM_287-GGGTATTGTGGACCTC	FM_287	RS	NYGC	PVM	PVM	PVM_CD163
FM_287-TTGGTTTAGAGGCCAT	FM_287	RS	NYGC	MG	Homeo	Homeo_PICALM
FM_287-TATCTTGGTAGGTTTC	FM_287	RS	NYGC	MG	Adapt	Adapt_TMEM163
FM_287-GCTTGGGTCTTAGCAG	FM_287	RS	NYGC	MG	Homeo	Homeo_FRMD4A
FM_287-GTAGCTAGTTATAGCC	FM_287	RS	NYGC	MG	Homeo	Homeo_PICALM
FM_287-AGTAACCAGATAGGGA	FM_287	RS	NYGC	MG	Prolif	Prolif_MKI67
FM_287-GAGATGGAGTGCACCC	FM_287	RS	NYGC	MG	Adapt	Adapt_TMEM163
FM_287-ACTATGGTCGACCAAT	FM_287	RS	NYGC	PVM	PVM	PVM_CD163
FM_287-AACCTTTGTTGGTACT	FM_287	RS	NYGC	MG	Adapt	Adapt_TMEM163
FM_287-CTTCTAACATGGAACG	FM_287	RS	NYGC	MG	Homeo	Homeo_PICALM
FM_287-CTCAGTCGTCGCACAC	FM_287	RS	NYGC	PVM	PVM	PVM_CD163
FM_287-TAGACTGGTCACAGAG	FM_287	RS	NYGC	MG	Adapt	Adapt_TMEM163
FM_287-AGACCCGGTTCGAACT	FM_287	RS	NYGC	MG	Homeo	Homeo_PICALM
FM_287-CCTCAGTGTAACGCGA	FM_287	RS	NYGC	PVM	PVM	PVM_CD163
FM_287-AAACCCAGTGCAGATG	FM_287	RS	NYGC	PVM	PVM	PVM_CD163
FM_287-AATGAAGCAAACGAGC	FM_287	RS	NYGC	MG	Prolif	Prolif_MKI67
FM_287-CACTAAGAGGGTAGCT	FM_287	RS	NYGC	PVM	PVM	PVM_CD163
FM_287-TTTCACAAGAGCAGAA	FM_287	RS	NYGC	PVM	PVM	PVM_CD163
FM_287-ATCCGTCCACATTCTT	FM_287	RS	NYGC	MG	Homeo	Homeo_PICALM
FM_287-TCGAACAGTTTCGTGA	FM_287	RS	NYGC	PVM	PVM	PVM_CD163
FM_287-CTATCCGAGTCCGCCA	FM_287	RS	NYGC	MG	Adapt	Adapt_AIF1
FM_287-ACAGAAAGTGCAACAG	FM_287	RS	NYGC	PVM	PVM	PVM_CD163
FM_287-TGCAGTAAGGAACATT	FM_287	RS	NYGC	PVM	PVM	PVM_CD163
FM_287-CGTCAAATCCCTCAAC	FM_287	RS	NYGC	PVM	PVM	PVM_CD163
FM_287-TCCCATGTCGGTAAGG	FM_287	RS	NYGC	MG	Homeo	Homeo_PICALM
FM_287-CAACGGCCATCTCGTC	FM_287	RS	NYGC	MG	Homeo	Homeo_PICALM
FM_287-ACTGTGATCTTTCAGT	FM_287	RS	NYGC	MG	Homeo	Homeo_PICALM
FM_287-GGGAGATGTCCAAAGG	FM_287	RS	NYGC	MG	Homeo	Homeo_FRMD4A
FM_287-TGTACAGAGACCACGA	FM_287	RS	NYGC	PVM	PVM	PVM_CD163
FM_287-CTACATTTCAGCTTCC	FM_287	RS	NYGC	MG	Homeo	Homeo_PICALM
FM_287-TAGGAGGGTTCCACGG	FM_287	RS	NYGC	MG	Homeo	Homeo_PICALM
FM_287-TGTGATGTCATTCCTA	FM_287	RS	NYGC	MG	Adapt	Adapt_AIF1
FM_287-TTTACTGTCTGGGCGT	FM_287	RS	NYGC	PVM	PVM	PVM_CD163
FM_287-GGGCTACAGGATCATA	FM_287	RS	NYGC	PVM	PVM	PVM_CD163
FM_287-TGCAGATAGACCCTTA	FM_287	RS	NYGC	PVM	PVM	PVM_CD163
FM_287-TCAGCCTCAGAATTCC	FM_287	RS	NYGC	PVM	PVM	PVM_CD163
FM_287-AGATCCACAGCGTACC	FM_287	RS	NYGC	PVM	PVM	PVM_CD163
FM_287-TAGATCGCAAGTATCC	FM_287	RS	NYGC	MG	Adapt	Adapt_IFI44L
FM_287-GGATGTTTCTCGTTTA	FM_287	RS	NYGC	MG	Adapt	Adapt_AIF1
FM_287-AGCGCTGGTATGACAA	FM_287	RS	NYGC	MG	Homeo	Homeo_PICALM
FM_287-TTCGGTCGTATTCTCT	FM_287	RS	NYGC	MG	Homeo	Homeo_PICALM
FM_287-AACCCAACACTGGCGT	FM_287	RS	NYGC	MG	Prolif	Prolif_MKI67
FM_287-CGATGGCTCCACTGAA	FM_287	RS	NYGC	MG	Homeo	Homeo_PICALM
FM_287-GACCGTGAGACGGATC	FM_287	RS	NYGC	MG	Adapt	Adapt_AIF1
FM_287-TGAGGAGCATAGGTTC	FM_287	RS	NYGC	MG	Homeo	Homeo_PICALM
FM_287-GGGACAAGTAGTTACC	FM_287	RS	NYGC	PVM	PVM	PVM_CD163
FM_287-CTACCTGAGTTGGAGC	FM_287	RS	NYGC	PVM	PVM	PVM_CD163
FM_287-CTAGGTAAGCTCCATA	FM_287	RS	NYGC	MG	Prolif	Prolif_MKI67
FM_287-GCAGCTGAGGGTTTCT	FM_287	RS	NYGC	MG	Homeo	Homeo_PICALM
FM_287-ATGGAGGGTCTACAAC	FM_287	RS	NYGC	MG	Homeo	Homeo_PICALM
FM_287-CTCATTACAAGAGTAT	FM_287	RS	NYGC	PVM	PVM	PVM_CD163
FM_287-GTCGCGACAGTGTGGA	FM_287	RS	NYGC	MG	Prolif	Prolif_MKI67
FM_287-AGTAGCTCAATACGCT	FM_287	RS	NYGC	PVM	PVM	PVM_CD163
FM_287-ACATGCATCTTACCAT	FM_287	RS	NYGC	MG	Adapt	Adapt_AIF1
FM_287-TGTTGGAAGGTAACTA	FM_287	RS	NYGC	MG	Adapt	Adapt_AIF1
FM_287-GATTCTTGTGTTAACC	FM_287	RS	NYGC	MG	Prolif	Prolif_MKI67
FM_287-TTTCACACAGCGCTTG	FM_287	RS	NYGC	MG	Adapt	Adapt_AIF1
FM_287-GATCGTAGTTGACTGT	FM_287	RS	NYGC	PVM	PVM	PVM_CD163
FM_287-GGCTGTGGTATTTCGG	FM_287	RS	NYGC	MG	ADAM	ADAM_GPNMB
FM_287-AGTCAACCATAAGCAA	FM_287	RS	NYGC	PVM	PVM	PVM_CD163
FM_287-AAGCATCCAGCCGTTG	FM_287	RS	NYGC	PVM	PVM	PVM_CD163
FM_287-AGCGTCGAGACTCTTG	FM_287	RS	NYGC	PVM	PVM	PVM_CD163
FM_287-ACAAAGACATGGAATA	FM_287	RS	NYGC	PVM	PVM	PVM_CD163
FM_287-GGAGGTACAATATCCG	FM_287	RS	NYGC	MG	Adapt	Adapt_AIF1
FM_287-CCTCCAACATGTGTCA	FM_287	RS	NYGC	MG	Prolif	Prolif_MKI67
FM_287-GTGCGTGGTAGCGCTC	FM_287	RS	NYGC	MG	ADAM	ADAM_GPNMB
FM_287-CCGATCTTCTGATGGT	FM_287	RS	NYGC	PVM	PVM	PVM_CD163
FM_287-TCCTCGAGTTGGATCT	FM_287	RS	NYGC	PVM	PVM	PVM_CD163
FM_287-TTCAATCTCGCCGTGA	FM_287	RS	NYGC	PVM	PVM	PVM_CD163
FM_287-ACGGGTCCAAGCTGCC	FM_287	RS	NYGC	PVM	PVM	PVM_CD163
FM_287-CTCTGGTTCGGAGTAG	FM_287	RS	NYGC	MG	Homeo	Homeo_PICALM
FM_287-AGCGCTGAGACAAGCC	FM_287	RS	NYGC	PVM	PVM	PVM_CD163
FM_287-CACGGGTTCTGCCTGT	FM_287	RS	NYGC	MG	Adapt	Adapt_AIF1
FM_287-TGGAGAGAGCCTGACC	FM_287	RS	NYGC	PVM	PVM	PVM_CD163
FM_287-GACAGCCAGCCGTAAG	FM_287	RS	NYGC	PVM	PVM	PVM_CD163
FM_287-TCCACGTGTTACGTAC	FM_287	RS	NYGC	MG	Prolif	Prolif_MKI67
FM_287-AGGTTACCAGCAGACA	FM_287	RS	NYGC	MG	Adapt	Adapt_AIF1
FM_287-GTTAGTGAGAATTGCA	FM_287	RS	NYGC	MG	Homeo	Homeo_PICALM
FM_287-ATCACAGAGGTCGTGA	FM_287	RS	NYGC	MG	Prolif	Prolif_MKI67
FM_287-CGTTGGGAGAATTTGG	FM_287	RS	NYGC	MG	Homeo	Homeo_PICALM
FM_287-TAGACTGTCTTGGCTC	FM_287	RS	NYGC	MG	Prolif	Prolif_MKI67
FM_287-AATGGAATCGGAGATG	FM_287	RS	NYGC	MG	Homeo	Homeo_PICALM
FM_287-CAACAACCATACTGTG	FM_287	RS	NYGC	MG	Homeo	Homeo_PICALM
FM_287-TAACTTCCACTCCTTG	FM_287	RS	NYGC	MG	Homeo	Homeo_PICALM
FM_287-AAACGCTCAACACAAA	FM_287	RS	NYGC	PVM	PVM	PVM_CD163
FM_287-GCATCGGGTATTAAGG	FM_287	RS	NYGC	MG	ADAM	ADAM_GPNMB
FM_287-AGGAGGTAGCGTGTCC	FM_287	RS	NYGC	MG	Homeo	Homeo_PICALM
FM_287-TTCTTGAGTTGCTCCT	FM_287	RS	NYGC	MG	Adapt	Adapt_AIF1
FM_287-GAGAAATCATCATTGG	FM_287	RS	NYGC	MG	Homeo	Homeo_PICALM
FM_287-TGTAGACTCATCGACA	FM_287	RS	NYGC	MG	Adapt	Adapt_HIST
FM_287-AGTTCCCTCATCACCC	FM_287	RS	NYGC	MG	Homeo	Homeo_PICALM
FM_287-AGGGTGAAGGTCGCCT	FM_287	RS	NYGC	MG	Adapt	Adapt_TMEM163
FM_287-GGGTGTCAGAGTTGAT	FM_287	RS	NYGC	MG	Homeo	Homeo_PICALM
FM_287-CTGGTCTTCGTTAGTG	FM_287	RS	NYGC	MG	Adapt	Adapt_AIF1
FM_287-GGTGGCTCAGAGCCCT	FM_287	RS	NYGC	MG	Adapt	Adapt_AIF1
FM_287-GGGTCTGGTTGTGTAC	FM_287	RS	NYGC	MG	Homeo	Homeo_PICALM
FM_287-ACTATGGGTGCCGTAC	FM_287	RS	NYGC	PVM	PVM	PVM_CD163
FM_287-GGAGAACTCGTGTCAA	FM_287	RS	NYGC	MG	Adapt	Adapt_AIF1
FM_287-GACTCAATCAGCCTCT	FM_287	RS	NYGC	MG	Homeo	Homeo_FRMD4A
FM_287-AATGGAAGTACCGTCG	FM_287	RS	NYGC	MG	Adapt	Adapt_AIF1
FM_287-GATGGAGAGACATAGT	FM_287	RS	NYGC	MG	Adapt	Adapt_AIF1
FM_287-ACTTCCGGTATGAGAT	FM_287	RS	NYGC	PVM	PVM	PVM_CD163
FM_287-TATTTCGTCCTACTGC	FM_287	RS	NYGC	PVM	PVM	PVM_CD163
FM_287-CATAAGCGTCAACATC	FM_287	RS	NYGC	MG	Homeo	Homeo_PICALM
FM_287-AACAGGGCAGGTGTGA	FM_287	RS	NYGC	MG	Adapt	Adapt_AIF1
FM_287-TTCAATCTCGTCGCTT	FM_287	RS	NYGC	MG	Adapt	Adapt_TMEM163
FM_287-GGAACCCTCTTGAGCA	FM_287	RS	NYGC	PVM	PVM	PVM_CD163
FM_287-TTCATGTCATTGCAAC	FM_287	RS	NYGC	MG	Prolif	Prolif_MKI67
FM_287-TCTTCCTCAGCACAGA	FM_287	RS	NYGC	MG	Prolif	Prolif_MKI67
FM_287-TCAAGTGTCACTGTTT	FM_287	RS	NYGC	PVM	PVM	PVM_CD163
FM_287-TCTAACTAGGATAATC	FM_287	RS	NYGC	MG	Adapt	Adapt_AIF1
FM_287-GTCATTTGTCCACTTC	FM_287	RS	NYGC	PVM	PVM	PVM_CD163
FM_287-GTAGTACAGACGACTG	FM_287	RS	NYGC	MG	Homeo	Homeo_PICALM
FM_287-ACCACAATCAACCTTT	FM_287	RS	NYGC	MG	Homeo	Homeo_PICALM
FM_287-ATTCCATGTTGTGTTG	FM_287	RS	NYGC	MG	Adapt	Adapt_AIF1
FM_287-GCCGTGACATCATGAC	FM_287	RS	NYGC	MG	Homeo	Homeo_PICALM
FM_287-ATGGGTTAGGCGAACT	FM_287	RS	NYGC	MG	Homeo	Homeo_PICALM
FM_287-CATGCGGGTGATCATC	FM_287	RS	NYGC	PVM	PVM	PVM_CD163
FM_287-CAGCGTGCACTTGTGA	FM_287	RS	NYGC	MG	Homeo	Homeo_FRMD4A
FM_287-CACGGGTCAGTGGTGA	FM_287	RS	NYGC	PVM	PVM	PVM_CD163
FM_287-CCTAACCCAATCCTAG	FM_287	RS	NYGC	PVM	PVM	PVM_CD163
FM_287-TTTGGAGGTAGATTGA	FM_287	RS	NYGC	MG	Homeo	Homeo_PICALM
FM_287-TCTCTGGTCGCAGTTA	FM_287	RS	NYGC	MG	Adapt	Adapt_AIF1
FM_287-TAGGGTTTCACTCGAA	FM_287	RS	NYGC	MG	Adapt	Adapt_AIF1
FM_287-TCAGCCTAGAATTCAG	FM_287	RS	NYGC	MG	ADAM	ADAM_GPNMB
FM_287-CTCGAGGTCCTGGGAC	FM_287	RS	NYGC	MG	Adapt	Adapt_TMEM163
FM_287-TCAATCTGTTAGGGTG	FM_287	RS	NYGC	MG	Adapt	Adapt_TMEM163
FM_287-GTTGTGAGTGCCCGTA	FM_287	RS	NYGC	MG	Prolif	Prolif_MKI67
FM_287-ATAGAGAGTGTGCCTG	FM_287	RS	NYGC	MG	Homeo	Homeo_PICALM
FM_287-TACTGCCGTCGTCAGC	FM_287	RS	NYGC	MG	ADAM	ADAM_GPNMB
FM_287-CCCGGAACAGTATGAA	FM_287	RS	NYGC	MG	Adapt	Adapt_IFI44L
FM_287-TGGATCATCCTCAGAA	FM_287	RS	NYGC	MG	Homeo	Homeo_PICALM
FM_287-AGGGTGACACTACGGC	FM_287	RS	NYGC	MG	Homeo	Homeo_PICALM
FM_287-ACGGAAGTCGCTATTT	FM_287	RS	NYGC	MG	Homeo	Homeo_PICALM
FM_287-TAGAGTCCAAGGCGTA	FM_287	RS	NYGC	MG	ADAM	ADAM_GPNMB
FM_287-TTCGATTAGGGAGAAT	FM_287	RS	NYGC	PVM	PVM	PVM_CD163
FM_287-CGAATTGAGCCGATCC	FM_287	RS	NYGC	MG	Homeo	Homeo_PICALM
FM_287-CATACTTAGCGACAGT	FM_287	RS	NYGC	MG	Homeo	Homeo_PICALM
FM_287-TAAGCGTTCGGATACT	FM_287	RS	NYGC	MG	ADAM	ADAM_GPNMB
FM_287-CATACCCTCTTTGATC	FM_287	RS	NYGC	PVM	PVM	PVM_CD163
FM_287-GTCACGGGTAGACGTG	FM_287	RS	NYGC	MG	Adapt	Adapt_AIF1
FM_287-CCGTGAGGTCGATGCC	FM_287	RS	NYGC	MG	Adapt	Adapt_AIF1
FM_287-GGTCACGTCTGTCAGA	FM_287	RS	NYGC	PVM	PVM	PVM_CD163
FM_287-GTTTGGAGTGGGTCAA	FM_287	RS	NYGC	MG	Adapt	Adapt_AIF1
FM_287-TTTCATGAGAAGGATG	FM_287	RS	NYGC	MG	Homeo	Homeo_PICALM
FM_287-GGGATCCGTACAAACA	FM_287	RS	NYGC	PVM	PVM	PVM_CD163
FM_287-CATGCGGCATGAAGGC	FM_287	RS	NYGC	MG	Homeo	Homeo_PICALM
FM_287-TCATATCAGCTACTGT	FM_287	RS	NYGC	PVM	PVM	PVM_CD163
FM_287-AGTTAGCCAAACTGCT	FM_287	RS	NYGC	MG	Adapt	Adapt_HIST
FM_287-GTATTGGGTAGTTAGA	FM_287	RS	NYGC	MG	Adapt	Adapt_IFI44L
FM_287-GTTTACTGTAACACGG	FM_287	RS	NYGC	MG	Homeo	Homeo_FRMD4A
FM_287-CACCGTTAGGCAGGTT	FM_287	RS	NYGC	MG	Homeo	Homeo_PICALM
FM_287-GGTTCTCCATAACCCA	FM_287	RS	NYGC	MG	Homeo	Homeo_PICALM
FM_287-CCCTGATCAACTGCCG	FM_287	RS	NYGC	MG	Adapt	Adapt_AIF1
FM_287-TAATTCCTCCGGTAAT	FM_287	RS	NYGC	PVM	PVM	PVM_CD163
FM_287-CAAGCTACAACGCATT	FM_287	RS	NYGC	PVM	PVM	PVM_CD163
FM_287-TGTGTGAGTGATAGAT	FM_287	RS	NYGC	MG	Adapt	Adapt_AIF1
FM_287-CCTCTAGGTACCCAGC	FM_287	RS	NYGC	MG	Adapt	Adapt_TMEM163
FM_287-TGGAGAGCACCGGAAA	FM_287	RS	NYGC	PVM	PVM	PVM_CD163
FM_287-TTAGGCAGTTGCATAC	FM_287	RS	NYGC	MG	Homeo	Homeo_PICALM
FM_287-AGAAGTATCCACAGGC	FM_287	RS	NYGC	MG	Homeo	Homeo_PICALM
FM_287-TTCCAATCATCTGTTT	FM_287	RS	NYGC	PVM	PVM	PVM_CD163
FM_287-ATCTTCATCAAGCCTA	FM_287	RS	NYGC	MG	Adapt	Adapt_AIF1
FM_287-AGGAAATAGCAGTACG	FM_287	RS	NYGC	MG	ADAM	ADAM_GPNMB
FM_287-CAATCGATCGAAACAA	FM_287	RS	NYGC	MG	Prolif	Prolif_MKI67
FM_287-AAGTGAACAAATGGAT	FM_287	RS	NYGC	PVM	PVM	PVM_CD163
FM_287-GTGCGTGGTTCATCGA	FM_287	RS	NYGC	PVM	PVM	PVM_CD163
FM_287-TCCATGCAGTGCAGGT	FM_287	RS	NYGC	MG	Homeo	Homeo_PICALM
FM_287-TTCTCTCGTCGGTACC	FM_287	RS	NYGC	MG	Homeo	Homeo_PICALM
FM_287-AATCACGCAGCATTGT	FM_287	RS	NYGC	PVM	PVM	PVM_CD163
FM_287-GCCTGTTCATAGTCAC	FM_287	RS	NYGC	MG	Adapt	Adapt_AIF1
FM_287-GTTGAACAGATTGACA	FM_287	RS	NYGC	MG	Adapt	Adapt_AIF1
FM_287-GGGTCTGAGGGAACAA	FM_287	RS	NYGC	PVM	PVM	PVM_CD163
FM_287-TGACTCCCAAGACCGA	FM_287	RS	NYGC	MG	Homeo	Homeo_PICALM
FM_287-CAACAGTGTACTAACC	FM_287	RS	NYGC	MG	Adapt	Adapt_AIF1
FM_287-GGGATCCTCTCTATGT	FM_287	RS	NYGC	PVM	PVM	PVM_CD163
FM_287-CGTTGGGGTTTCCCAC	FM_287	RS	NYGC	MG	Prolif	Prolif_MKI67
FM_287-AGGCCACTCACGGACC	FM_287	RS	NYGC	PVM	PVM	PVM_CD163
FM_287-AACAACCAGATGTTAG	FM_287	RS	NYGC	PVM	PVM	PVM_CD163
FM_287-CTGCCTATCCTATTGT	FM_287	RS	NYGC	MG	Homeo	Homeo_PICALM
FM_287-GAATCGTAGTCGAAAT	FM_287	RS	NYGC	PVM	PVM	PVM_CD163
FM_287-ATTCCCGTCAGCCTCT	FM_287	RS	NYGC	MG	Adapt	Adapt_AIF1
FM_287-TGACGCGAGTTAGAAC	FM_287	RS	NYGC	MG	Adapt	Adapt_TMEM163
FM_287-CCGATCTGTCGGCTAC	FM_287	RS	NYGC	PVM	PVM	PVM_CD163
FM_287-CACTAAGCAGTTACCA	FM_287	RS	NYGC	PVM	PVM	PVM_CD163
FM_287-TCATTTGTCACGAACT	FM_287	RS	NYGC	PVM	PVM	PVM_CD163
FM_287-TAAGCGTCAGGGAGAG	FM_287	RS	NYGC	PVM	PVM	PVM_CD163
FM_287-CTAAGTGTCGACACCG	FM_287	RS	NYGC	MG	Homeo	Homeo_PICALM
FM_287-AACCCAACAAGACTGG	FM_287	RS	NYGC	MG	Homeo	Homeo_PICALM
FM_287-TCAGGTAAGCTAGATA	FM_287	RS	NYGC	PVM	PVM	PVM_CD163
FM_287-AGAAGTAGTAGGAGTC	FM_287	RS	NYGC	MG	ADAM	ADAM_GPNMB
FM_287-CTGCCTATCTAATTCC	FM_287	RS	NYGC	MG	Adapt	Adapt_AIF1
FM_287-AAGTCGTCAGAACCGA	FM_287	RS	NYGC	PVM	PVM	PVM_CD163
FM_287-CCTCATGGTGAGCCAA	FM_287	RS	NYGC	PVM	PVM	PVM_CD163
FM_287-ATAGGCTGTTGGGTTT	FM_287	RS	NYGC	PVM	PVM	PVM_CD163
FM_287-CTTAGGAGTCTTACTT	FM_287	RS	NYGC	MG	exAM	exAM_ERN1
FM_287-CCTATCGAGTTGGACG	FM_287	RS	NYGC	MG	Homeo	Homeo_PICALM
FM_287-GATGAGGAGAAAGCGA	FM_287	RS	NYGC	MG	Adapt	Adapt_AIF1
FM_287-AGACCATGTGTGTCGC	FM_287	RS	NYGC	MG	Adapt	Adapt_AIF1
FM_287-AGTCAACGTGATCATC	FM_287	RS	NYGC	PVM	PVM	PVM_CD163
FM_287-TCTTCCTCAAGGCGTA	FM_287	RS	NYGC	MG	Adapt	Adapt_AIF1
FM_287-ACTCCCAGTGTCGATT	FM_287	RS	NYGC	MG	ADAM	ADAM_GPNMB
FM_287-TCACTATTCGCCTAGG	FM_287	RS	NYGC	MG	Adapt	Adapt_TMEM163
FM_287-TCCACCATCCTGTAAG	FM_287	RS	NYGC	MG	Homeo	Homeo_PICALM
FM_287-TGCTCGTTCATCACCC	FM_287	RS	NYGC	MG	Adapt	Adapt_TMEM163
FM_287-GACACGCGTGACTCTA	FM_287	RS	NYGC	MG	Adapt	Adapt_TMEM163
FM_287-AGTTCCCTCACGGACC	FM_287	RS	NYGC	MG	Homeo	Homeo_PICALM
FM_287-TTTACCAAGCTGAGCA	FM_287	RS	NYGC	MG	Adapt	Adapt_HIST
FM_287-TGAGCGCTCCGCACGA	FM_287	RS	NYGC	MG	Homeo	Homeo_PICALM
FM_287-CACGGGTAGCGTTCAT	FM_287	RS	NYGC	MG	Homeo	Homeo_PICALM
FM_287-AGATGAAGTGAAGCGT	FM_287	RS	NYGC	PVM	PVM	PVM_CD163
FM_287-TGCGGCAGTGGTAATA	FM_287	RS	NYGC	MG	Homeo	Homeo_PICALM
FM_287-TGTGAGTAGTCGTCTA	FM_287	RS	NYGC	MG	Homeo	Homeo_PICALM
FM_287-TATCTGTCAAGTGCAG	FM_287	RS	NYGC	PVM	PVM	PVM_CD163
FM_287-GAGATGGCATGTGGCC	FM_287	RS	NYGC	MG	Prolif	Prolif_MKI67
FM_287-GTGGAGATCTGTCGCT	FM_287	RS	NYGC	PVM	PVM	PVM_CD163
FM_287-GTCTAGAGTAGGAGTC	FM_287	RS	NYGC	PVM	PVM	PVM_CD163
FM_287-GTTGTCCGTCCGACGT	FM_287	RS	NYGC	PVM	PVM	PVM_CD163
FM_287-GGGAGATGTCGCGGTT	FM_287	RS	NYGC	MG	Homeo	Homeo_PICALM
FM_287-TGCGATACAGACCCGT	FM_287	RS	NYGC	PVM	PVM	PVM_CD163
FM_287-AGGGTGAGTATAGGAT	FM_287	RS	NYGC	MG	Homeo	Homeo_PICALM
FM_287-GTCCACTAGGCCCGTT	FM_287	RS	NYGC	MG	Prolif	Prolif_MKI67
FM_287-GGGTATTTCCGAGCTG	FM_287	RS	NYGC	MG	ADAM	ADAM_GPNMB
FM_287-ATTCTACTCCGGCAAC	FM_287	RS	NYGC	PVM	PVM	PVM_CD163
FM_287-CACCAAATCAGCATTG	FM_287	RS	NYGC	MG	Prolif	Prolif_MKI67
FM_287-TAAGCCAAGCTCGAAG	FM_287	RS	NYGC	MG	ADAM	ADAM_GPNMB
FM_287-GGGCTACTCGTCAACA	FM_287	RS	NYGC	PVM	PVM	PVM_CD163
FM_287-TGTTGGATCACCGACG	FM_287	RS	NYGC	PVM	PVM	PVM_CD163
FM_287-TCGGGCACAGTCCCGA	FM_287	RS	NYGC	MG	Adapt	Adapt_AIF1
FM_287-GCGATCGCAACACAAA	FM_287	RS	NYGC	MG	Adapt	Adapt_AIF1
FM_287-TACACCCAGCTGAGCA	FM_287	RS	NYGC	MG	ADAM	ADAM_GPNMB
FM_287-GAGTTGTCACCCATAA	FM_287	RS	NYGC	PVM	PVM	PVM_CD163
FM_287-ATCGATGAGCAAATGT	FM_287	RS	NYGC	MG	Adapt	Adapt_AIF1
FM_287-CCCTCTCTCCTTATGT	FM_287	RS	NYGC	MG	Adapt	Adapt_HIST
FM_287-AAGCATCTCTTCTTCC	FM_287	RS	NYGC	MG	Prolif	Prolif_MKI67
FM_287-GAGTCATGTTAACAGA	FM_287	RS	NYGC	MG	ADAM	ADAM_GPNMB
FM_287-GTGATGTGTACCCACG	FM_287	RS	NYGC	MG	Adapt	Adapt_AIF1
FM_287-CTCCGATCAACCACGC	FM_287	RS	NYGC	MG	Adapt	Adapt_AIF1
FM_287-CTCTCAGGTCGAGTGA	FM_287	RS	NYGC	PVM	PVM	PVM_CD163
FM_287-TGCTTCGCAGGTTTAC	FM_287	RS	NYGC	PVM	PVM	PVM_CD163
FM_287-CTCCTTTAGACATCAA	FM_287	RS	NYGC	MG	Prolif	Prolif_MKI67
FM_287-ACCTGAAGTGTCTTGA	FM_287	RS	NYGC	MG	ADAM	ADAM_GPNMB
FM_287-TCATGAGGTTGTACGT	FM_287	RS	NYGC	PVM	PVM	PVM_CD163
FM_287-TATCAGGAGAACTGAT	FM_287	RS	NYGC	PVM	PVM	PVM_CD163
FM_287-ACATTTCGTAGCCCTG	FM_287	RS	NYGC	MG	Prolif	Prolif_MKI67
FM_287-AGCGCTGTCCTGGGAC	FM_287	RS	NYGC	MG	Adapt	Adapt_AIF1
FM_287-CTGCCTAAGATCACCT	FM_287	RS	NYGC	MG	ADAM	ADAM_GPNMB
FM_287-GAGCCTGTCCGTGTCT	FM_287	RS	NYGC	MG	Homeo	Homeo_PICALM
FM_287-ATTCACTCAGGCTCTG	FM_287	RS	NYGC	MG	Prolif	Prolif_MKI67
FM_287-CGAGTGCAGCAATAAC	FM_287	RS	NYGC	PVM	PVM	PVM_CD163
FM_287-ATTCTTGTCCATCTAT	FM_287	RS	NYGC	MG	Prolif	Prolif_MKI67
FM_287-GGCTGTGCACCTGTCT	FM_287	RS	NYGC	MG	Homeo	Homeo_PICALM
FM_287-TAAGCCACAAGGCTTT	FM_287	RS	NYGC	MG	Homeo	Homeo_PICALM
FM_287-TAGGAGGCAACAGTGG	FM_287	RS	NYGC	MG	Prolif	Prolif_MKI67
FM_287-CATTCTAGTAGAATAC	FM_287	RS	NYGC	MG	Adapt	Adapt_AIF1
FM_287-GTAGTACCAGGGCTTC	FM_287	RS	NYGC	MG	Adapt	Adapt_AIF1
FM_287-GCCGATGCAAAGGAGA	FM_287	RS	NYGC	MG	Adapt	Adapt_AIF1
FM_287-TTCCTAAGTTAGGGAC	FM_287	RS	NYGC	PVM	PVM	PVM_CD163
FM_287-GACTCTCTCAGCAGAG	FM_287	RS	NYGC	MG	Adapt	Adapt_AIF1
FM_287-ATCGTGATCTGTCCGT	FM_287	RS	NYGC	PVM	PVM	PVM_CD163
FM_287-ATCATTCAGCCAAGCA	FM_287	RS	NYGC	PVM	PVM	PVM_CD163
FM_287-TTCAGGACACTTGAAC	FM_287	RS	NYGC	PVM	PVM	PVM_CD163
FM_287-GAGGGATGTGGACCTC	FM_287	RS	NYGC	MG	Homeo	Homeo_PICALM
FM_287-ATTCACTGTGCCCTTT	FM_287	RS	NYGC	PVM	PVM	PVM_CD163
FM_287-GCGGAAAGTTCTCGCT	FM_287	RS	NYGC	PVM	PVM	PVM_CD163
FM_287-AGAAGTACATCGCCTT	FM_287	RS	NYGC	MG	Homeo	Homeo_PICALM
FM_287-GGAGCAAGTGGAGGTT	FM_287	RS	NYGC	MG	Prolif	Prolif_MKI67
FM_287-GGTTGTAAGACCCTTA	FM_287	RS	NYGC	MG	Homeo	Homeo_FRMD4A
FM_287-AGACACTTCCACAGGC	FM_287	RS	NYGC	MG	Homeo	Homeo_PICALM
FM_287-TGTAGACAGCGTGTTT	FM_287	RS	NYGC	PVM	PVM	PVM_CD163
FM_287-GTAGTACGTAGCCCTG	FM_287	RS	NYGC	MG	Prolif	Prolif_MKI67
FM_287-TTGTGGAGTCGAAACG	FM_287	RS	NYGC	MG	ADAM	ADAM_GPNMB
FM_287-CTGGCAGGTATGCGTT	FM_287	RS	NYGC	PVM	PVM	PVM_CD163
FM_287-GAGTTTGCAAAGGTTA	FM_287	RS	NYGC	PVM	PVM	PVM_CD163
FM_287-GGGTATTGTTCAACGT	FM_287	RS	NYGC	MG	Adapt	Adapt_AIF1
FM_287-ATCATTCGTTAATGAG	FM_287	RS	NYGC	MG	Adapt	Adapt_IFI44L
FM_287-GATGCTAGTGCCTGAC	FM_287	RS	NYGC	MG	Homeo	Homeo_PICALM
FM_287-GGAGAACAGATTCGCT	FM_287	RS	NYGC	PVM	PVM	PVM_CD163
FM_287-TACCGAAGTCCTGGGT	FM_287	RS	NYGC	MG	Homeo	Homeo_PICALM
FM_287-TCCCACAAGCCGCTTG	FM_287	RS	NYGC	MG	Adapt	Adapt_AIF1
FM_287-AGGTAGGAGTATGATG	FM_287	RS	NYGC	MG	Prolif	Prolif_MKI67
FM_287-AGTGATCAGCGCGTTC	FM_287	RS	NYGC	PVM	PVM	PVM_CD163
FM_287-GTAGAAACAGAACCGA	FM_287	RS	NYGC	PVM	PVM	PVM_CD163
FM_287-AGAGAGCTCTGAGGTT	FM_287	RS	NYGC	MG	ADAM	ADAM_GPNMB
FM_287-GTTAGACGTCGCATGC	FM_287	RS	NYGC	MG	Adapt	Adapt_IFI44L
FM_287-TCCCACATCCGTTGAA	FM_287	RS	NYGC	MG	Homeo	Homeo_PICALM
FM_287-CATGCTCTCGCTGCGA	FM_287	RS	NYGC	MG	Homeo	Homeo_PICALM
FM_287-AGCGCCATCTCCCTAG	FM_287	RS	NYGC	MG	Homeo	Homeo_PICALM
FM_287-AATGACCCACGTACAT	FM_287	RS	NYGC	PVM	PVM	PVM_CD163
FM_287-AGATGAATCATTTGTC	FM_287	RS	NYGC	MG	Adapt	Adapt_AIF1
FM_287-TCCTCCCGTTGGGATG	FM_287	RS	NYGC	MG	Adapt	Adapt_TMEM163
FM_287-GATCATGAGGTTACAA	FM_287	RS	NYGC	MG	Adapt	Adapt_AIF1
FM_287-TACAACGTCATCGGGC	FM_287	RS	NYGC	MG	Adapt	Adapt_AIF1
FM_287-GTAGGAGAGTCAATCC	FM_287	RS	NYGC	MG	Adapt	Adapt_AIF1
FM_287-TGTTCATAGCAGCAGT	FM_287	RS	NYGC	MG	Adapt	Adapt_AIF1
FM_287-CGTCCATTCTGCGGGT	FM_287	RS	NYGC	MG	Adapt	Adapt_AIF1
FM_287-CTGGTCTAGTCACGAG	FM_287	RS	NYGC	MG	Adapt	Adapt_AIF1
FM_287-CGGGCATAGACCAACG	FM_287	RS	NYGC	MG	Homeo	Homeo_FRMD4A
FM_287-TTTATGCTCCCGATCT	FM_287	RS	NYGC	PVM	PVM	PVM_CD163
FM_287-TCCACGTAGCTATCTG	FM_287	RS	NYGC	MG	Adapt	Adapt_AIF1
FM_287-CCGTTCAGTTCCGCGA	FM_287	RS	NYGC	PVM	PVM	PVM_CD163
FM_287-TCAGTCCCAGTAGGAC	FM_287	RS	NYGC	MG	Adapt	Adapt_AIF1
FM_287-TAGGGTTAGCTGGTGA	FM_287	RS	NYGC	MG	ADAM	ADAM_GPNMB
FM_287-CAGCGTGCAATGGCCC	FM_287	RS	NYGC	MG	ADAM	ADAM_GPNMB
FM_287-TCGTAGAAGCTATCTG	FM_287	RS	NYGC	MG	Adapt	Adapt_HIST
FM_287-GTATTTCGTGGGAGAG	FM_287	RS	NYGC	MG	Prolif	Prolif_MKI67
FM_287-CAACCAAAGCAGATAT	FM_287	RS	NYGC	PVM	PVM	PVM_CD163
FM_287-ACAAAGAGTAGGGAGG	FM_287	RS	NYGC	MG	Adapt	Adapt_AIF1
FM_287-CATCGCTCAAGACGAC	FM_287	RS	NYGC	MG	Homeo	Homeo_PICALM
FM_287-GTTAGACAGCCTCCAG	FM_287	RS	NYGC	MG	Prolif	Prolif_MKI67
FM_287-GCATCGGGTTGTTTGG	FM_287	RS	NYGC	PVM	PVM	PVM_CD163
FM_287-GGGAGTACAGAACTCT	FM_287	RS	NYGC	MG	Homeo	Homeo_PICALM
FM_287-ACATCCCAGCCACAAG	FM_287	RS	NYGC	MG	Adapt	Adapt_AIF1
FM_287-TTCTAGTAGTAAATGC	FM_287	RS	NYGC	PVM	PVM	PVM_CD163
FM_287-GTCAAGTTCCGATGTA	FM_287	RS	NYGC	MG	Homeo	Homeo_PICALM
FM_287-GACAGCCCATAATCGC	FM_287	RS	NYGC	MG	ADAM	ADAM_GPNMB
FM_287-TTCATGTAGTGGAAAG	FM_287	RS	NYGC	MG	Adapt	Adapt_AIF1
FM_287-TAAGCCAAGCGAGTCA	FM_287	RS	NYGC	MG	Prolif	Prolif_MKI67
FM_287-CTGTGGGCAGAGCGTA	FM_287	RS	NYGC	MG	Adapt	Adapt_AIF1
FM_287-AGATCCAGTAGCCAGA	FM_287	RS	NYGC	MG	Adapt	Adapt_AIF1
FM_287-TGGAGAGCACGAAAGC	FM_287	RS	NYGC	PVM	PVM	PVM_CD163
FM_287-TTGTTCAAGGTAAGGA	FM_287	RS	NYGC	MG	Adapt	Adapt_IFI44L
FM_287-CTCCTCCAGGTCTACT	FM_287	RS	NYGC	PVM	PVM	PVM_CD163
FM_287-ACTGTGATCTTCGGAA	FM_287	RS	NYGC	PVM	PVM	PVM_CD163
FM_287-GATGAGGCACCTGCGA	FM_287	RS	NYGC	PVM	PVM	PVM_CD163
FM_287-CACCAAAGTGTTCCAA	FM_287	RS	NYGC	PVM	PVM	PVM_CD163
FM_287-TCACGGGCAAGCGATG	FM_287	RS	NYGC	MG	Adapt	Adapt_IFI44L
FM_287-GAGTTTGAGGGCAAGG	FM_287	RS	NYGC	PVM	PVM	PVM_CD163
FM_287-CTGTAGATCGTAACAC	FM_287	RS	NYGC	MG	Adapt	Adapt_AIF1
FM_287-TGGTACATCGTCGATA	FM_287	RS	NYGC	PVM	PVM	PVM_CD163
FM_287-GGTTAACGTGCTCTTC	FM_287	RS	NYGC	MG	Homeo	Homeo_FRMD4A
FM_287-AGTAGCTCACCGCTAG	FM_287	RS	NYGC	PVM	PVM	PVM_CD163
FM_287-TCTCACGCAGCGTACC	FM_287	RS	NYGC	PVM	PVM	PVM_CD163
FM_287-TGGTAGTGTTATGTGC	FM_287	RS	NYGC	PVM	PVM	PVM_CD163
FM_287-AAACCCATCAAGCCAT	FM_287	RS	NYGC	PVM	PVM	PVM_CD163
FM_287-CATACTTGTGGAACCA	FM_287	RS	NYGC	PVM	PVM	PVM_CD163
FM_287-TGAACGTCACAGTGTT	FM_287	RS	NYGC	MG	Prolif	Prolif_MKI67
FM_287-TACAGGTCACAAAGCG	FM_287	RS	NYGC	MG	Adapt	Adapt_CCL3
FM_287-TGACTCCCACAGCTTA	FM_287	RS	NYGC	MG	Homeo	Homeo_PICALM
FM_287-TCAGTGATCGATTGGT	FM_287	RS	NYGC	PVM	PVM	PVM_CD163
FM_287-TTTGGAGAGCCTCTGG	FM_287	RS	NYGC	PVM	PVM	PVM_CD163
FM_287-GAGTTTGTCGAAATCC	FM_287	RS	NYGC	MG	Adapt	Adapt_AIF1
FM_287-AGCTCAAAGGTTGGTG	FM_287	RS	NYGC	MG	Homeo	Homeo_PICALM
FM_287-TGTGGCGCAAGGTTGG	FM_287	RS	NYGC	PVM	PVM	PVM_CD163
FM_287-GTGTGGCAGGGTGGGA	FM_287	RS	NYGC	MG	ADAM	ADAM_GPNMB
FM_287-TATTGCTCACACCTTC	FM_287	RS	NYGC	MG	Adapt	Adapt_AIF1
FM_287-GAGTTACCATCTTTCA	FM_287	RS	NYGC	MG	Adapt	Adapt_IFI44L
FM_287-AGATCGTCAGCGCTTG	FM_287	RS	NYGC	PVM	PVM	PVM_CD163
FM_287-CCGGTAGAGTCGCTAT	FM_287	RS	NYGC	MG	Adapt	Adapt_AIF1
FM_287-GTTACCCCAGAACTAA	FM_287	RS	NYGC	MG	Adapt	Adapt_AIF1
FM_287-CGGGCATGTCTACTGA	FM_287	RS	NYGC	MG	Adapt	Adapt_AIF1
FM_287-GATGAGGCAGAACGCA	FM_287	RS	NYGC	PVM	PVM	PVM_CD163
FM_287-TGGTACAGTCCACATA	FM_287	RS	NYGC	MG	ADAM	ADAM_GPNMB
FM_287-TGACTCCAGCGCATCC	FM_287	RS	NYGC	PVM	PVM	PVM_CD163
FM_287-GTCCCATGTATTCCTT	FM_287	RS	NYGC	MG	Adapt	Adapt_TMEM163
FM_287-AGAGAGCCACGGTGTC	FM_287	RS	NYGC	MG	Adapt	Adapt_AIF1
FM_287-AAGCATCGTAGGCAAC	FM_287	RS	NYGC	MG	Homeo	Homeo_FRMD4A
FM_287-TCAGTGACAACCGCCA	FM_287	RS	NYGC	MG	Adapt	Adapt_AIF1
FM_287-CACTAAGCAAATTGCC	FM_287	RS	NYGC	PVM	PVM	PVM_CD163
FM_287-AGTAACCAGCGAACTG	FM_287	RS	NYGC	MG	Adapt	Adapt_IFI44L
FM_287-AACCTTTAGATACGAT	FM_287	RS	NYGC	MG	Homeo	Homeo_PICALM
FM_287-TATTGGGAGAAGATCT	FM_287	RS	NYGC	MG	Adapt	Adapt_TMEM163
FM_287-TGGCGTGGTTTGGGAG	FM_287	RS	NYGC	MG	Adapt	Adapt_IFI44L
FM_287-CCCATTGGTACCACGC	FM_287	RS	NYGC	MG	Homeo	Homeo_PICALM
FM_287-CAGATTGCACAAGCCC	FM_287	RS	NYGC	MG	Adapt	Adapt_AIF1
FM_287-TTTCATGAGATGGGCT	FM_287	RS	NYGC	MG	Homeo	Homeo_PICALM
FM_287-TTTATGCCAATAGTCC	FM_287	RS	NYGC	MG	Adapt	Adapt_AIF1
FM_287-TCCTCGAAGATGGGCT	FM_287	RS	NYGC	PVM	PVM	PVM_CD163
FM_287-ATGTCTTGTCCTCATC	FM_287	RS	NYGC	PVM	PVM	PVM_CD163
FM_287-AGTGCCGGTAGGCAGT	FM_287	RS	NYGC	PVM	PVM	PVM_CD163
FM_287-AAGAACAAGGTCGCCT	FM_287	RS	NYGC	MG	Adapt	Adapt_AIF1
FM_287-GTGGGAAAGGTGCCAA	FM_287	RS	NYGC	MG	Adapt	Adapt_AIF1
FM_287-TTCCGTGGTCGTATTG	FM_287	RS	NYGC	MG	Adapt	Adapt_AIF1
FM_287-TGGATGTGTCAACACT	FM_287	RS	NYGC	PVM	PVM	PVM_CD163
FM_287-AGGATCTGTCTGCATA	FM_287	RS	NYGC	MG	Adapt	Adapt_AIF1
FM_287-AGTAGTCAGCTAGAAT	FM_287	RS	NYGC	PVM	PVM	PVM_CD163
FM_287-GAGTCATGTCAAAGAT	FM_287	RS	NYGC	MG	Homeo	Homeo_PICALM
FM_287-ATGTCCCCACTTGGGC	FM_287	RS	NYGC	MG	Adapt	Adapt_HIST
FM_287-GACTTCCAGACGCAGT	FM_287	RS	NYGC	PVM	PVM	PVM_CD163
FM_287-CCGAACGCAGACCCGT	FM_287	RS	NYGC	MG	Adapt	Adapt_AIF1
FM_287-TGTAACGTCCTACGAA	FM_287	RS	NYGC	MG	Adapt	Adapt_AIF1
FM_287-GCAGGCTTCGTGTGGC	FM_287	RS	NYGC	MG	Homeo	Homeo_PICALM
FM_287-GAGTTACCATTACTCT	FM_287	RS	NYGC	MG	Homeo	Homeo_PICALM
FM_287-TGTAGACAGTAGCCAG	FM_287	RS	NYGC	MG	Prolif	Prolif_MKI67
FM_287-TACTTGTAGTGATAAC	FM_287	RS	NYGC	MG	Adapt	Adapt_AIF1
FM_287-CCAATGATCCATATGG	FM_287	RS	NYGC	MG	ADAM	ADAM_GPNMB
FM_287-TGCACGGCATTGCAAC	FM_287	RS	NYGC	PVM	PVM	PVM_CD163
FM_287-ATGTCCCGTACCAGAG	FM_287	RS	NYGC	PVM	PVM	PVM_CD163
FM_287-ATCCACCAGGCTTAAA	FM_287	RS	NYGC	PVM	PVM	PVM_CD163
FM_287-CATACAGGTCGGAAAC	FM_287	RS	NYGC	MG	Adapt	Adapt_AIF1
FM_287-GATCATGTCGACGATT	FM_287	RS	NYGC	MG	Adapt	Adapt_AIF1
FM_287-ATTCCTATCTTCTTCC	FM_287	RS	NYGC	MG	Homeo	Homeo_PICALM
FM_287-GATTCTTGTCATATGC	FM_287	RS	NYGC	MG	Adapt	Adapt_AIF1
FM_287-ACTATTCCACCAAATC	FM_287	RS	NYGC	MG	ADAM	ADAM_GPNMB
FM_287-TAAGCGTTCTGCTAGA	FM_287	RS	NYGC	PVM	PVM	PVM_CD163
FM_287-CCGGTGATCGCTGTTC	FM_287	RS	NYGC	PVM	PVM	PVM_CD163
FM_287-AGGGAGTGTGGCAACA	FM_287	RS	NYGC	PVM	PVM	PVM_CD163
FM_287-TTTCATGAGAGGGTCT	FM_287	RS	NYGC	MG	Homeo	Homeo_PICALM
FM_287-GTGCTGGTCCGATCGG	FM_287	RS	NYGC	PVM	PVM	PVM_CD163
FM_287-CTCCCAATCCACGTGG	FM_287	RS	NYGC	PVM	PVM	PVM_CD163
FM_287-GTGGCGTGTCTATGAC	FM_287	RS	NYGC	PVM	PVM	PVM_CD163
FM_287-ATCACGAGTAACATCC	FM_287	RS	NYGC	PVM	PVM	PVM_CD163
FM_287-GCCCGAAGTTGTAAAG	FM_287	RS	NYGC	MG	Homeo	Homeo_PICALM
FM_287-GCATCGGTCTGTGCAA	FM_287	RS	NYGC	MG	Adapt	Adapt_AIF1
FM_287-GGGAGTAAGAGCATCG	FM_287	RS	NYGC	MG	Adapt	Adapt_AIF1
FM_287-GGTGATTTCTCTCTAA	FM_287	RS	NYGC	MG	exAM	exAM_ERN1
FM_287-GAAGGACAGCTACTAC	FM_287	RS	NYGC	MG	Adapt	Adapt_AIF1
FM_287-TGCTGAACAGGTGAGT	FM_287	RS	NYGC	PVM	PVM	PVM_CD163
FM_287-TTTCCTCGTGGAACAC	FM_287	RS	NYGC	PVM	PVM	PVM_CD163
FM_287-CTAACCCGTCATCGGC	FM_287	RS	NYGC	MG	Adapt	Adapt_TMEM163
FM_287-GCCAGTGGTCACGACC	FM_287	RS	NYGC	MG	Adapt	Adapt_AIF1
FM_287-TTGCATTCAATCGAAA	FM_287	RS	NYGC	PVM	PVM	PVM_CD163
FM_287-GATCCCTGTTCTCCTG	FM_287	RS	NYGC	MG	Adapt	Adapt_AIF1
FM_287-TACATTCTCCTAACAG	FM_287	RS	NYGC	PVM	PVM	PVM_CD163
FM_287-AGGATCTAGATGCTAA	FM_287	RS	NYGC	MG	Adapt	Adapt_AIF1
FM_287-GGATCTACAGTCGGTC	FM_287	RS	NYGC	PVM	PVM	PVM_CD163
FM_287-TGTTCCGCACTTCATT	FM_287	RS	NYGC	MG	Homeo	Homeo_PICALM
FM_287-TGTTACTAGTAGATCA	FM_287	RS	NYGC	PVM	PVM	PVM_CD163
FM_287-TCACAAGTCGTTGTTT	FM_287	RS	NYGC	MG	Homeo	Homeo_PICALM
FM_287-CATGGATTCGAACGCC	FM_287	RS	NYGC	MG	Adapt	Adapt_TMEM163
FM_287-CAGCAGCTCGGCATCG	FM_287	RS	NYGC	MG	Homeo	Homeo_PICALM
FM_287-CGAATTGCACGTCATA	FM_287	RS	NYGC	MG	Adapt	Adapt_IFI44L
FM_287-GTTCCGTAGTGTACAA	FM_287	RS	NYGC	PVM	PVM	PVM_CD163
FM_287-GGTGAAGAGCGTTCAT	FM_287	RS	NYGC	MG	Adapt	Adapt_AIF1
FM_287-TAGGAGGGTGCTATTG	FM_287	RS	NYGC	MG	Homeo	Homeo_PICALM
FM_287-CATGCGGGTTTCGACA	FM_287	RS	NYGC	MG	Adapt	Adapt_AIF1
FM_287-ACGTAGTGTTGCAACT	FM_287	RS	NYGC	MG	Adapt	Adapt_AIF1
FM_287-CGGAACCAGAAGCGGG	FM_287	RS	NYGC	MG	Adapt	Adapt_TMEM163
FM_287-ATGGGTTTCCGAGAAG	FM_287	RS	NYGC	PVM	PVM	PVM_CD163
FM_287-TTCCACGTCACTTGGA	FM_287	RS	NYGC	MG	Adapt	Adapt_AIF1
FM_287-AATGCCACAACGGCCT	FM_287	RS	NYGC	MG	Homeo	Homeo_PICALM
FM_287-CCGCAAGAGACCACGA	FM_287	RS	NYGC	MG	Adapt	Adapt_AIF1
FM_287-AGAAGTATCAGAGCGA	FM_287	RS	NYGC	MG	Prolif	Prolif_MKI67
FM_287-CAACCAAAGGATCATA	FM_287	RS	NYGC	MG	Adapt	Adapt_AIF1
FM_287-GTAAGTCAGGCTAGCA	FM_287	RS	NYGC	MG	Homeo	Homeo_PICALM
FM_287-CACGTGGGTACCTAAC	FM_287	RS	NYGC	MG	Homeo	Homeo_PICALM
FM_287-CTGTGGGCACATGGTT	FM_287	RS	NYGC	PVM	PVM	PVM_CD163
FM_287-CATCCACGTCAGGCAA	FM_287	RS	NYGC	MG	Prolif	Prolif_MKI67
FM_287-CTACATTGTAACATCC	FM_287	RS	NYGC	MG	Homeo	Homeo_PICALM
FM_287-CGCCATTCAATACCCA	FM_287	RS	NYGC	MG	Homeo	Homeo_PICALM
FM_287-CCCTCAACAACATCGT	FM_287	RS	NYGC	MG	Adapt	Adapt_AIF1
FM_287-TGTCCACCATGGAGAC	FM_287	RS	NYGC	MG	Adapt	Adapt_AIF1
FM_287-TAGGTACCAATCTCGA	FM_287	RS	NYGC	MG	Homeo	Homeo_PICALM
FM_287-GCTTCACGTACTAACC	FM_287	RS	NYGC	MG	Adapt	Adapt_AIF1
FM_287-CAATCGAGTACGAGTG	FM_287	RS	NYGC	PVM	PVM	PVM_CD163
FM_287-AGTCACAGTATCCTCC	FM_287	RS	NYGC	MG	Homeo	Homeo_PICALM
FM_287-CAGATACAGCCAGAGT	FM_287	RS	NYGC	PVM	PVM	PVM_CD163
FM_287-TCGTGCTAGGGTACGT	FM_287	RS	NYGC	MG	Adapt	Adapt_IFI44L
FM_287-TTTACGTCATGGGTTT	FM_287	RS	NYGC	MG	Prolif	Prolif_MKI67
FM_287-AGAAGCGCATTACTCT	FM_287	RS	NYGC	PVM	PVM	PVM_CD163
FM_287-TATCGCCAGGGCAAGG	FM_287	RS	NYGC	MG	Adapt	Adapt_TMEM163
FM_287-TACCTGCTCCTATGGA	FM_287	RS	NYGC	PVM	PVM	PVM_CD163
FM_287-ATTTACCGTCCAGCAC	FM_287	RS	NYGC	MG	Adapt	Adapt_AIF1
FM_287-TGAGGTTAGGTTACCT	FM_287	RS	NYGC	MG	Homeo	Homeo_PICALM
FM_287-AGCTCAATCCGTGGGT	FM_287	RS	NYGC	MG	Homeo	Homeo_PICALM
FM_287-GGTTCTCTCTTCGGTC	FM_287	RS	NYGC	PVM	PVM	PVM_CD163
FM_287-ACTGATGCATACAGAA	FM_287	RS	NYGC	PVM	PVM	PVM_CD163
FM_287-GTGGCGTTCCACCTGT	FM_287	RS	NYGC	MG	Prolif	Prolif_MKI67
FM_287-GCCGTGAGTAGTCGGA	FM_287	RS	NYGC	PVM	PVM	PVM_CD163
FM_287-AGACCATCAGTCTACA	FM_287	RS	NYGC	MG	Adapt	Adapt_IFI44L
FM_287-CCGGACAGTCGCGTCA	FM_287	RS	NYGC	PVM	PVM	PVM_CD163
FM_287-TGCTCCAAGTCTCCTC	FM_287	RS	NYGC	MG	Adapt	Adapt_AIF1
FM_287-GTCACTCGTCTAGTGT	FM_287	RS	NYGC	PVM	PVM	PVM_CD163
FM_287-CCCTAACCACGTGAGA	FM_287	RS	NYGC	MG	Adapt	Adapt_AIF1
FM_287-GTCCCATGTTTCTATC	FM_287	RS	NYGC	PVM	PVM	PVM_CD163
FM_287-GAGTTACCATGGCGCT	FM_287	RS	NYGC	MG	Adapt	Adapt_TMEM163
FM_287-CATGCGGGTGACTGTT	FM_287	RS	NYGC	MG	Homeo	Homeo_PICALM
FM_287-TTTCCTCGTCGCACGT	FM_287	RS	NYGC	MG	Prolif	Prolif_MKI67
FM_287-CATGCGGCAGTGAGCA	FM_287	RS	NYGC	MG	Adapt	Adapt_AIF1
FM_287-CGAAGGATCCTGCTAC	FM_287	RS	NYGC	PVM	PVM	PVM_CD163
FM_287-CCCGGAACACGACAAG	FM_287	RS	NYGC	PVM	PVM	PVM_CD163
FM_287-TCTAACTGTGTACATC	FM_287	RS	NYGC	MG	Homeo	Homeo_PICALM
FM_287-GTCATGACAAGTTTGC	FM_287	RS	NYGC	MG	Homeo	Homeo_PICALM
FM_287-TGCGACGGTGGTCCCA	FM_287	RS	NYGC	PVM	PVM	PVM_CD163
FM_287-CACTAAGGTACGCGTC	FM_287	RS	NYGC	MG	Adapt	Adapt_IFI44L
FM_287-TTACGCCAGCGACTGA	FM_287	RS	NYGC	MG	Adapt	Adapt_AIF1
FM_287-ATCCCTGCACAGCTTA	FM_287	RS	NYGC	PVM	PVM	PVM_CD163
FM_287-ATCGTGATCAGTGTCA	FM_287	RS	NYGC	PVM	PVM	PVM_CD163
FM_287-CTAACCCGTGTGACCC	FM_287	RS	NYGC	MG	ADAM	ADAM_GPNMB
FM_287-TCGCACTCAGCATTGT	FM_287	RS	NYGC	MG	Homeo	Homeo_PICALM
FM_287-GGTGTTAGTACCGTCG	FM_287	RS	NYGC	MG	Adapt	Adapt_AIF1
FM_287-CTAGGTAAGGAGCAAA	FM_287	RS	NYGC	MG	Adapt	Adapt_AIF1
FM_287-ATTCAGGGTACGCGTC	FM_287	RS	NYGC	MG	Homeo	Homeo_FRMD4A
FM_287-TACAGGTCACCGTACG	FM_287	RS	NYGC	MG	Homeo	Homeo_PICALM
FM_287-CGAATTGCAGCGCGTT	FM_287	RS	NYGC	MG	Homeo	Homeo_PICALM
FM_287-TCACGGGCAGAAGCTG	FM_287	RS	NYGC	MG	Adapt	Adapt_TMEM163
FM_287-CCGATCTGTACTTCCC	FM_287	RS	NYGC	MG	ADAM	ADAM_GPNMB
FM_287-TCGGATAGTATACAGA	FM_287	RS	NYGC	MG	Homeo	Homeo_PICALM
FM_287-TCTATCAGTCTAACGT	FM_287	RS	NYGC	PVM	PVM	PVM_CD163
FM_287-TGGAGGAGTGCAACGA	FM_287	RS	NYGC	MG	Homeo	Homeo_PICALM
FM_287-CGTGATACACGCTGCA	FM_287	RS	NYGC	MG	Homeo	Homeo_PICALM
FM_287-TAACTTCGTTGTGCAT	FM_287	RS	NYGC	MG	Adapt	Adapt_HIST
FM_287-CTTTCGGTCCTTCGAC	FM_287	RS	NYGC	MG	Adapt	Adapt_AIF1
FM_287-GAGATGGGTATTCCGA	FM_287	RS	NYGC	MG	ADAM	ADAM_GPNMB
FM_287-ATTCCTATCGGCCCAA	FM_287	RS	NYGC	MG	Adapt	Adapt_AIF1
FM_287-TATCTTGGTACAGAAT	FM_287	RS	NYGC	MG	Adapt	Adapt_HIST
FM_287-AGTCAACCATCGTTCC	FM_287	RS	NYGC	MG	Homeo	Homeo_PICALM
FM_287-TTAATCCCATCAGCTA	FM_287	RS	NYGC	MG	Homeo	Homeo_PICALM
FM_287-AGACACTTCTTAGCAG	FM_287	RS	NYGC	MG	Adapt	Adapt_AIF1
FM_287-AGAGAATCAGGACTAG	FM_287	RS	NYGC	MG	Prolif	Prolif_MKI67
FM_287-TGCTCGTAGATAGTGT	FM_287	RS	NYGC	MG	Adapt	Adapt_AIF1
FM_287-AGGACTTAGTAGCTCT	FM_287	RS	NYGC	PVM	PVM	PVM_CD163
FM_287-TTCCGGTTCATATGGC	FM_287	RS	NYGC	MG	Prolif	Prolif_MKI67
FM_287-TGGAGAGAGATACGAT	FM_287	RS	NYGC	PVM	PVM	PVM_CD163
FM_287-AAGCGTTAGGGATCTG	FM_287	RS	NYGC	MG	Adapt	Adapt_TMEM163
FM_287-TGCACGGAGTCTGCAT	FM_287	RS	NYGC	MG	ADAM	ADAM_GPNMB
FM_287-CCGTTCAGTAGATTGA	FM_287	RS	NYGC	MG	Homeo	Homeo_PICALM
FM_287-CAGATTGCATCTTTCA	FM_287	RS	NYGC	PVM	PVM	PVM_CD163
FM_287-AATGCCATCTCATTTG	FM_287	RS	NYGC	MG	ADAM	ADAM_GPNMB
FM_287-GCCATTCAGGTTCCGC	FM_287	RS	NYGC	MG	Adapt	Adapt_AIF1
FM_287-TCCACCACATTGCTGA	FM_287	RS	NYGC	PVM	PVM	PVM_CD163
FM_287-TCCTAATAGGTTATAG	FM_287	RS	NYGC	MG	Adapt	Adapt_AIF1
FM_287-CACGTGGCAGGTCAGA	FM_287	RS	NYGC	MG	Adapt	Adapt_AIF1
FM_287-TAGACTGCACACACGC	FM_287	RS	NYGC	PVM	PVM	PVM_CD163
FM_287-GCAGCCATCCACACCT	FM_287	RS	NYGC	MG	Prolif	Prolif_MKI67
FM_287-TTGGATGGTATGGAAT	FM_287	RS	NYGC	PVM	PVM	PVM_CD163
FM_287-CTCCAACAGGCATCTT	FM_287	RS	NYGC	MG	Homeo	Homeo_PICALM
FM_287-AAACGAAAGGTTCACT	FM_287	RS	NYGC	MG	Prolif	Prolif_MKI67
FM_287-TGAATGCTCCGAAGGA	FM_287	RS	NYGC	MG	Adapt	Adapt_AIF1
FM_287-ACCTGTCTCTACTGCC	FM_287	RS	NYGC	MG	Prolif	Prolif_MKI67
FM_287-TGAGTCAGTATCGCTA	FM_287	RS	NYGC	MG	Homeo	Homeo_PICALM
FM_287-TAGATCGTCTTCACAT	FM_287	RS	NYGC	MG	Homeo	Homeo_PICALM
FM_287-GAGCTGCGTCAACCAT	FM_287	RS	NYGC	PVM	PVM	PVM_CD163
FM_287-CTTTCAACACACTGGC	FM_287	RS	NYGC	MG	Adapt	Adapt_AIF1
FM_287-CGTAATGAGTGCTACT	FM_287	RS	NYGC	PVM	PVM	PVM_CD163
FM_287-GAAGCGATCCGAAGGA	FM_287	RS	NYGC	MG	Homeo	Homeo_PICALM
FM_287-GCATGATCATTCTCTA	FM_287	RS	NYGC	MG	Prolif	Prolif_MKI67
FM_287-TGTGAGTGTCATCCGG	FM_287	RS	NYGC	MG	ADAM	ADAM_GPNMB
FM_287-TCCACGTGTACCAGAG	FM_287	RS	NYGC	PVM	PVM	PVM_CD163
FM_287-CGTTCTGAGCGTTACT	FM_287	RS	NYGC	MG	Homeo	Homeo_PICALM
FM_287-TGCTTCGAGTAGTCCT	FM_287	RS	NYGC	MG	Adapt	Adapt_HIST
FM_287-CCGGTAGCACGACAGA	FM_287	RS	NYGC	PVM	PVM	PVM_CD163
FM_287-AAATGGAAGAGACAAG	FM_287	RS	NYGC	MG	Homeo	Homeo_PICALM
FM_287-ACGTACACAGAGAGGG	FM_287	RS	NYGC	PVM	PVM	PVM_CD163
FM_287-TACACCCGTCGTTATG	FM_287	RS	NYGC	MG	Adapt	Adapt_AIF1
FM_287-GCAGTTACAGAGCTAG	FM_287	RS	NYGC	MG	Homeo	Homeo_PICALM
FM_287-GTCATTTGTTATAGAG	FM_287	RS	NYGC	MG	Adapt	Adapt_AIF1
FM_287-CTGAGCGGTGCATGAG	FM_287	RS	NYGC	PVM	PVM	PVM_CD163
FM_287-CTGAGCGTCAAGGACG	FM_287	RS	NYGC	PVM	PVM	PVM_CD163
FM_287-GTGTGGCAGTGACACG	FM_287	RS	NYGC	MG	Adapt	Adapt_AIF1
FM_287-TGTCCCAGTTGGGCCT	FM_287	RS	NYGC	PVM	PVM	PVM_CD163
FM_287-GGAGAACAGGCACTCC	FM_287	RS	NYGC	MG	Homeo	Homeo_PICALM
FM_287-CATGCGGGTCTCCCTA	FM_287	RS	NYGC	MG	Adapt	Adapt_AIF1
FM_287-TCCCACATCATGGATC	FM_287	RS	NYGC	MG	ADAM	ADAM_GPNMB
FM_287-TGCACGGTCTGCTCTG	FM_287	RS	NYGC	MG	Adapt	Adapt_AIF1
FM_287-AGCCACGTCGTCAACA	FM_287	RS	NYGC	MG	Homeo	Homeo_PICALM
FM_287-ACCTGTCAGCCACTCG	FM_287	RS	NYGC	MG	Homeo	Homeo_PICALM
FM_287-AACCATGTCCACTAGA	FM_287	RS	NYGC	PVM	PVM	PVM_CD163
FM_287-AGTGACTCACTAGGCC	FM_287	RS	NYGC	MG	Adapt	Adapt_AIF1
FM_287-GATGAGGTCTTAGGAC	FM_287	RS	NYGC	PVM	PVM	PVM_CD163
FM_287-TCTCACGGTAACCAGG	FM_287	RS	NYGC	MG	Adapt	Adapt_HIST
FM_287-CAGTTCCCACAGAGAC	FM_287	RS	NYGC	PVM	PVM	PVM_CD163
FM_287-GGGATGACATGATCTG	FM_287	RS	NYGC	MG	Homeo	Homeo_PICALM
FM_287-CGCAGGTAGAGGATCC	FM_287	RS	NYGC	MG	Homeo	Homeo_PICALM
FM_287-ATTATCCCAGCCCACA	FM_287	RS	NYGC	MG	Adapt	Adapt_IFI44L
FM_287-CGTTCTGAGATAGCTA	FM_287	RS	NYGC	PVM	PVM	PVM_CD163
FM_287-CCCGGAACAACTACGT	FM_287	RS	NYGC	PVM	PVM	PVM_CD163
FM_287-CGAGGAATCAAACGAA	FM_287	RS	NYGC	MG	Adapt	Adapt_AIF1
FM_287-GTCACGGTCGCAGTCG	FM_287	RS	NYGC	MG	Homeo	Homeo_PICALM
FM_287-TCATTTGAGGTCGCCT	FM_287	RS	NYGC	MG	Homeo	Homeo_PICALM
FM_287-TGGGCGTTCGACATAC	FM_287	RS	NYGC	MG	Adapt	Adapt_AIF1
FM_287-CGGGACTTCGGAGTGA	FM_287	RS	NYGC	MG	Adapt	Adapt_AIF1
FM_287-TGAGCGCGTTCCGGTG	FM_287	RS	NYGC	PVM	PVM	PVM_CD163
FM_287-CGTTCTGAGTAAAGCT	FM_287	RS	NYGC	MG	Homeo	Homeo_PICALM
FM_287-ATTACCTAGGAACTCG	FM_287	RS	NYGC	MG	Adapt	Adapt_AIF1
FM_287-TCATGGAGTGTTAGCT	FM_287	RS	NYGC	MG	Adapt	Adapt_IFI44L
FM_287-AAAGTCCTCAGCCCAG	FM_287	RS	NYGC	MG	Homeo	Homeo_FRMD4A
FM_287-TTGGGCGGTATGCGTT	FM_287	RS	NYGC	MG	Prolif	Prolif_MKI67
FM_287-ATCGGCGAGGCACTAG	FM_287	RS	NYGC	MG	Homeo	Homeo_PICALM
FM_287-GACGCTGTCACCGCTT	FM_287	RS	NYGC	MG	Homeo	Homeo_PICALM
FM_287-CAGTTCCGTAGAGCTG	FM_287	RS	NYGC	MG	Adapt	Adapt_AIF1
FM_287-CGTCCATCACCCTGAG	FM_287	RS	NYGC	MG	Adapt	Adapt_AIF1
FM_287-TCTTCCTCAACTCATG	FM_287	RS	NYGC	MG	Prolif	Prolif_MKI67
FM_287-TTCCGTGAGATTGCGG	FM_287	RS	NYGC	MG	Adapt	Adapt_AIF1
FM_287-GCCATTCTCGACCCAG	FM_287	RS	NYGC	MG	Adapt	Adapt_IFI44L
FM_287-CTACGGGAGTTATGGA	FM_287	RS	NYGC	MG	Adapt	Adapt_AIF1
FM_287-CCTGTTGCATGGAATA	FM_287	RS	NYGC	MG	ADAM	ADAM_GPNMB
FM_287-TGATCAGTCGAGAGCA	FM_287	RS	NYGC	PVM	PVM	PVM_CD163
FM_287-AGTCATGCATACTGAC	FM_287	RS	NYGC	PVM	PVM	PVM_CD163
FM_287-ATTCCTAGTGCTGTCG	FM_287	RS	NYGC	MG	Prolif	Prolif_MKI67
FM_287-ATTCCTATCAGGAGAC	FM_287	RS	NYGC	PVM	PVM	PVM_CD163
FM_287-CGCATGGAGAGAGTTT	FM_287	RS	NYGC	MG	Adapt	Adapt_AIF1
FM_287-TGATTTCAGTCGCCAC	FM_287	RS	NYGC	PVM	PVM	PVM_CD163
FM_287-GCGATCGGTACAAGCG	FM_287	RS	NYGC	MG	Adapt	Adapt_AIF1
FM_287-CTACATTGTTCGTAAC	FM_287	RS	NYGC	MG	Adapt	Adapt_HIST
FM_287-TGCCGAGCAGACCTGC	FM_287	RS	NYGC	MG	Homeo	Homeo_PICALM
FM_287-ATTCTACAGACTGAGC	FM_287	RS	NYGC	MG	Homeo	Homeo_PICALM
FM_287-ACCCAAATCGTCTACC	FM_287	RS	NYGC	MG	Adapt	Adapt_AIF1
FM_287-CTCATGCTCTGTACAG	FM_287	RS	NYGC	PVM	PVM	PVM_CD163
FM_287-TTCGCTGCATCTCAAG	FM_287	RS	NYGC	MG	Homeo	Homeo_PICALM
FM_287-GGAATGGTCGATGCTA	FM_287	RS	NYGC	PVM	PVM	PVM_CD163
FM_287-CCTCAGTGTGGCAACA	FM_287	RS	NYGC	MG	Homeo	Homeo_PICALM
FM_287-TAAGCACGTCCAGGTC	FM_287	RS	NYGC	MG	Adapt	Adapt_AIF1
FM_287-GCCTGTTGTGCAGATG	FM_287	RS	NYGC	MG	Adapt	Adapt_TMEM163
FM_287-GTTGCGGTCACCGCTT	FM_287	RS	NYGC	MG	Adapt	Adapt_AIF1
FM_287-TTGAACGGTTGCAACT	FM_287	RS	NYGC	MG	Adapt	Adapt_AIF1
FM_287-CGCAGGTGTTGGGAAC	FM_287	RS	NYGC	MG	Adapt	Adapt_AIF1
FM_287-TTGACCCGTTCAGGTT	FM_287	RS	NYGC	MG	Adapt	Adapt_TMEM163
FM_287-CGTAATGAGATGTAGT	FM_287	RS	NYGC	MG	Homeo	Homeo_PICALM
FM_287-TGCATCCCAGCTCATA	FM_287	RS	NYGC	PVM	PVM	PVM_CD163
FM_287-CAATCGAGTCAACGCC	FM_287	RS	NYGC	PVM	PVM	PVM_CD163
FM_287-AGTGATCGTACCGTGC	FM_287	RS	NYGC	MG	Adapt	Adapt_AIF1
FM_287-TTGTTTGGTATCAGGG	FM_287	RS	NYGC	MG	Adapt	Adapt_AIF1
FM_287-AGCGTATCAGCACCCA	FM_287	RS	NYGC	PVM	PVM	PVM_CD163
FM_287-ATGAGGGGTGCCTAAT	FM_287	RS	NYGC	MG	Adapt	Adapt_HIST
FM_287-CTACTATAGGTTGCCC	FM_287	RS	NYGC	PVM	PVM	PVM_CD163
FM_287-GTGTTCCAGTGTTCAC	FM_287	RS	NYGC	MG	Adapt	Adapt_AIF1
FM_287-CCTCATGTCGATACGT	FM_287	RS	NYGC	MG	Adapt	Adapt_AIF1
FM_287-GACCCTTAGCCTTTCC	FM_287	RS	NYGC	PVM	PVM	PVM_CD163
FM_287-ATGGATCCACTGTGTA	FM_287	RS	NYGC	PVM	PVM	PVM_CD163
FM_287-GTGCACGAGCCTGCCA	FM_287	RS	NYGC	PVM	PVM	PVM_CD163
FM_287-CAATACGGTCGTATGT	FM_287	RS	NYGC	MG	Homeo	Homeo_PICALM
FM_287-TAGTGCAAGTTCCATG	FM_287	RS	NYGC	MG	Adapt	Adapt_AIF1
FM_287-GTATTGGTCAGACCGC	FM_287	RS	NYGC	MG	Homeo	Homeo_PICALM
FM_287-ATGATCGAGACGACGT	FM_287	RS	NYGC	PVM	PVM	PVM_CD163
FM_287-GTGAGCCGTCTGTGCG	FM_287	RS	NYGC	MG	Adapt	Adapt_AIF1
FM_287-TTTGGAGTCAACTGAC	FM_287	RS	NYGC	MG	Adapt	Adapt_HIST
FM_287-AGAAGTAAGACGACGT	FM_287	RS	NYGC	PVM	PVM	PVM_CD163
FM_287-GCACATAGTAGGTACG	FM_287	RS	NYGC	PVM	PVM	PVM_CD163
FM_287-ACCTACCAGACATCCT	FM_287	RS	NYGC	MG	Homeo	Homeo_PICALM
FM_287-TCAAGACTCCCGTGAG	FM_287	RS	NYGC	MG	Adapt	Adapt_AIF1
FM_287-GCCGATGTCTGTGTGA	FM_287	RS	NYGC	PVM	PVM	PVM_CD163
FM_287-TAACACGTCCCTTGGT	FM_287	RS	NYGC	PVM	PVM	PVM_CD163
FM_287-CAGTGCGAGTAGCCAG	FM_287	RS	NYGC	MG	ADAM	ADAM_GPNMB
FM_287-TGTCCTGTCCCAGTGG	FM_287	RS	NYGC	PVM	PVM	PVM_CD163
FM_287-GTTAGTGTCGATACAC	FM_287	RS	NYGC	MG	Adapt	Adapt_AIF1
FM_287-GAACACTGTCGTTATG	FM_287	RS	NYGC	MG	Adapt	Adapt_AIF1
FM_287-ATTCCATCATTGGATC	FM_287	RS	NYGC	PVM	PVM	PVM_CD163
FM_287-GTGATGTGTAACGATA	FM_287	RS	NYGC	PVM	PVM	PVM_CD163
FM_287-CTCAGTCCACCAGTTA	FM_287	RS	NYGC	PVM	PVM	PVM_CD163
FM_287-TTCCTAACACTGTTCC	FM_287	RS	NYGC	PVM	PVM	PVM_CD163
FM_287-GGAGAACAGCTAAACA	FM_287	RS	NYGC	MG	Adapt	Adapt_IFI44L
FM_287-ATTTCTGAGTACCCTA	FM_287	RS	NYGC	MG	Prolif	Prolif_MKI67
FM_287-GATTCTTGTCTGTCAA	FM_287	RS	NYGC	MG	Homeo	Homeo_PICALM
FM_287-TTACAGGTCTATTTCG	FM_287	RS	NYGC	MG	Adapt	Adapt_AIF1
FM_287-CCAATTTCACACCTAA	FM_287	RS	NYGC	MG	Homeo	Homeo_PICALM
FM_287-GCCATTCAGTGCTACT	FM_287	RS	NYGC	MG	Prolif	Prolif_MKI67
FM_287-ATGGAGGGTCGCATCG	FM_287	RS	NYGC	MG	Homeo	Homeo_PICALM
FM_287-CGATCGGTCCACGGGT	FM_287	RS	NYGC	PVM	PVM	PVM_CD163
FM_287-TTACCGCTCCTTCGAC	FM_287	RS	NYGC	MG	Prolif	Prolif_MKI67
FM_287-CATGCTCCAACACACT	FM_287	RS	NYGC	MG	Adapt	Adapt_AIF1
FM_287-TGTTCATGTCGTTGCG	FM_287	RS	NYGC	MG	Adapt	Adapt_AIF1
FM_287-TCATATCTCCGTACGG	FM_287	RS	NYGC	PVM	PVM	PVM_CD163
FM_287-ATTTCTGTCTCGAACA	FM_287	RS	NYGC	MG	Homeo	Homeo_PICALM
FM_287-GTGTGATAGGAAAGAC	FM_287	RS	NYGC	PVM	PVM	PVM_CD163
FM_287-CTGTGAAGTACGAAAT	FM_287	RS	NYGC	MG	Homeo	Homeo_PICALM
FM_287-GGCTGTGGTTGTTTGG	FM_287	RS	NYGC	MG	Adapt	Adapt_HIST
FM_287-CGAGTGCAGAAATTGC	FM_287	RS	NYGC	MG	Adapt	Adapt_AIF1
FM_287-CATGGTACACGTGTGC	FM_287	RS	NYGC	MG	Homeo	Homeo_PICALM
FM_287-GTACAGTGTGTCCAAT	FM_287	RS	NYGC	MG	Adapt	Adapt_AIF1
FM_287-GTGCTGGTCACATTGG	FM_287	RS	NYGC	MG	Adapt	Adapt_AIF1
FM_287-ATTCAGGGTGAGGCAT	FM_287	RS	NYGC	MG	Adapt	Adapt_AIF1
FM_287-TCCACCATCGGTTGTA	FM_287	RS	NYGC	PVM	PVM	PVM_CD163
FM_287-GTGTGATTCGTTCTGC	FM_287	RS	NYGC	MG	Adapt	Adapt_AIF1
FM_287-GGCTTTCTCTCGAGTA	FM_287	RS	NYGC	MG	Adapt	Adapt_AIF1
FM_287-TTGCGTCGTCAACACT	FM_287	RS	NYGC	MG	ADAM	ADAM_GPNMB
FM_287-TGCAGTACAAGGTCTT	FM_287	RS	NYGC	MG	Adapt	Adapt_AIF1
FM_287-TATCTGTCAGCTGTCG	FM_287	RS	NYGC	MG	Adapt	Adapt_AIF1
FM_287-CCGGGTATCGACCCAG	FM_287	RS	NYGC	MG	Homeo	Homeo_PICALM
FM_287-ATACCTTCAAGTGATA	FM_287	RS	NYGC	MG	Adapt	Adapt_TMEM163
FM_287-TTACGCCTCGGTTCAA	FM_287	RS	NYGC	MG	Adapt	Adapt_AIF1
FM_287-TGCGGCACAGATCCTA	FM_287	RS	NYGC	MG	Adapt	Adapt_CCL3
FM_287-TCATTACTCTATGTGG	FM_287	RS	NYGC	PVM	PVM	PVM_CD163
FM_287-AGTAACCAGCGATGCA	FM_287	RS	NYGC	MG	Prolif	Prolif_MKI67
FM_287-AGATCCATCGTGCACG	FM_287	RS	NYGC	MG	Adapt	Adapt_AIF1
FM_287-GGGATCCTCGTGGTAT	FM_287	RS	NYGC	MG	Adapt	Adapt_AIF1
FM_287-CGTCCATGTGGTCAAG	FM_287	RS	NYGC	MG	Homeo	Homeo_PICALM
FM_287-AACAGGGAGACTGGGT	FM_287	RS	NYGC	MG	Homeo	Homeo_PICALM
FM_287-TCATACTAGAGCACTG	FM_287	RS	NYGC	PVM	PVM	PVM_CD163
FM_287-ATGCATGGTCGAATTC	FM_287	RS	NYGC	MG	Adapt	Adapt_AIF1
FM_287-GCGTTTCCAAATGATG	FM_287	RS	NYGC	PVM	PVM	PVM_CD163
FM_287-AGATGCTCAGCGATTT	FM_287	RS	NYGC	MG	ADAM	ADAM_GPNMB
FM_287-CCTCACAGTTGCAACT	FM_287	RS	NYGC	MG	Prolif	Prolif_MKI67
FM_287-AACGGGAGTTGCTTGA	FM_287	RS	NYGC	MG	Adapt	Adapt_AIF1
FM_287-GTAGTACCAAGAATAC	FM_287	RS	NYGC	MG	Adapt	Adapt_AIF1
FM_287-GGGATGAAGAAGCGGG	FM_287	RS	NYGC	MG	Adapt	Adapt_AIF1
FM_287-ACCTGTCTCAGCGCGT	FM_287	RS	NYGC	MG	Homeo	Homeo_PICALM
FM_287-CCACCATAGTGAACAT	FM_287	RS	NYGC	MG	Adapt	Adapt_IFI44L
FM_287-GGTAACTTCGGCATAT	FM_287	RS	NYGC	MG	Homeo	Homeo_PICALM
FM_287-CATACCCCATCTTAGG	FM_287	RS	NYGC	MG	Homeo	Homeo_PICALM
FM_287-CATGAGTGTACCTGTA	FM_287	RS	NYGC	MG	Homeo	Homeo_PICALM
FM_287-ACAAGCTTCATTTCGT	FM_287	RS	NYGC	MG	Prolif	Prolif_MKI67
FM_287-TTTGGTTTCGTTCCCA	FM_287	RS	NYGC	MG	Adapt	Adapt_AIF1
FM_287-GTGAGCCGTTGCCGAC	FM_287	RS	NYGC	PVM	PVM	PVM_CD163
FM_287-TAGGTTGCACTGCGAC	FM_287	RS	NYGC	MG	Homeo	Homeo_FRMD4A
FM_287-AACGTCATCTCTAGGA	FM_287	RS	NYGC	PVM	PVM	PVM_CD163
FM_287-GTTGCGGCACACGTGC	FM_287	RS	NYGC	MG	Adapt	Adapt_AIF1
FM_287-TCAGGGCTCGACTCCT	FM_287	RS	NYGC	MG	Prolif	Prolif_MKI67
FM_287-ATTACCTTCGGAATGG	FM_287	RS	NYGC	PVM	PVM	PVM_CD163
FM_287-CATTGTTGTTAGCGGA	FM_287	RS	NYGC	PVM	PVM	PVM_CD163
FM_287-GGGCTCAGTCTTCAAG	FM_287	RS	NYGC	MG	Adapt	Adapt_AIF1
FM_287-GGAATGGTCGCAGAGA	FM_287	RS	NYGC	MG	Homeo	Homeo_PICALM
FM_287-TAATCTCTCACCGACG	FM_287	RS	NYGC	MG	Adapt	Adapt_TMEM163
FM_287-CTCGAGGAGATCACTC	FM_287	RS	NYGC	PVM	PVM	PVM_CD163
FM_287-TCCTTTCGTGTCACAT	FM_287	RS	NYGC	MG	Prolif	Prolif_MKI67
FM_287-GTTACAGAGGAACATT	FM_287	RS	NYGC	MG	Homeo	Homeo_PICALM
FM_287-GTTATGGGTTAGAAAC	FM_287	RS	NYGC	MG	Homeo	Homeo_PICALM
FM_287-GGTGGCTGTGCTGATT	FM_287	RS	NYGC	PVM	PVM	PVM_CD163
FM_287-GAGCTGCAGAGCGACT	FM_287	RS	NYGC	MG	Adapt	Adapt_AIF1
FM_287-GACTTCCCAATCAGCT	FM_287	RS	NYGC	PVM	PVM	PVM_CD163
FM_287-TTGTGGAGTCGCACGT	FM_287	RS	NYGC	PVM	PVM	PVM_CD163
FM_287-GGCTTGGGTGGTGATG	FM_287	RS	NYGC	PVM	PVM	PVM_CD163
FM_287-GCATCGGAGACATCAA	FM_287	RS	NYGC	MG	Homeo	Homeo_PICALM
FM_287-GGGTTTAGTTAAGCAA	FM_287	RS	NYGC	PVM	PVM	PVM_CD163
FM_287-TAACCAGAGTCGTCTA	FM_287	RS	NYGC	PVM	PVM	PVM_CD163
FM_287-GAGAAATCACATATCG	FM_287	RS	NYGC	PVM	PVM	PVM_CD163
FM_287-AGTGACTAGCGCTGCT	FM_287	RS	NYGC	MG	Prolif	Prolif_MKI67
FM_287-GGTGATTGTTCAAAGA	FM_287	RS	NYGC	MG	Adapt	Adapt_AIF1
FM_287-ATCACAGGTCTCTCTG	FM_287	RS	NYGC	MG	Adapt	Adapt_AIF1
FM_287-CGCGTGATCTCGCTCA	FM_287	RS	NYGC	PVM	PVM	PVM_CD163
FM_287-GGATCTAGTGGTATGG	FM_287	RS	NYGC	MG	Prolif	Prolif_MKI67
FM_287-CAAGACTGTACGTAGG	FM_287	RS	NYGC	MG	Adapt	Adapt_AIF1
FM_287-AACAACCGTTTACTTC	FM_287	RS	NYGC	MG	Homeo	Homeo_PICALM
FM_287-ATGACCACATATGCGT	FM_287	RS	NYGC	MG	Prolif	Prolif_MKI67
FM_287-CTGCCATAGCGCAATG	FM_287	RS	NYGC	PVM	PVM	PVM_CD163
FM_287-ATCCGTCGTCAGGAGT	FM_287	RS	NYGC	PVM	PVM	PVM_CD163
FM_287-CTTCCTTGTGCACGCT	FM_287	RS	NYGC	PVM	PVM	PVM_CD163
FM_287-AGTAGCTTCGCCGAGT	FM_287	RS	NYGC	MG	Adapt	Adapt_AIF1
FM_287-CTACATTTCTGGTGCG	FM_287	RS	NYGC	MG	Adapt	Adapt_AIF1
FM_287-TCTCACGTCGTAGGAG	FM_287	RS	NYGC	MG	Prolif	Prolif_MKI67
FM_287-TACTTACAGGATACGC	FM_287	RS	NYGC	PVM	PVM	PVM_CD163
FM_287-CCCTAACGTACAGAGC	FM_287	RS	NYGC	MG	Adapt	Adapt_AIF1
FM_287-AGAGAATAGGGTGAAA	FM_287	RS	NYGC	MG	Adapt	Adapt_AIF1
FM_287-ACGTACAAGCGACTGA	FM_287	RS	NYGC	MG	Adapt	Adapt_AIF1
FM_287-CATGGTAAGTTGTAAG	FM_287	RS	NYGC	PVM	PVM	PVM_CD163
FM_287-GGAGGTATCCTTCTGG	FM_287	RS	NYGC	MG	Adapt	Adapt_AIF1
FM_287-CCGTGAGCATCCAACA	FM_287	RS	NYGC	MG	Homeo	Homeo_PICALM
FM_287-TGTCAGACACATAACC	FM_287	RS	NYGC	MG	Adapt	Adapt_AIF1
FM_287-AGTAACCCACGCTTAA	FM_287	RS	NYGC	MG	Homeo	Homeo_PICALM
FM_287-ATTCTACAGCGCACAA	FM_287	RS	NYGC	PVM	PVM	PVM_CD163
FM_287-CGGACACGTTAGAGAT	FM_287	RS	NYGC	MG	Adapt	Adapt_AIF1
FM_287-ACAAAGAGTCAATCTG	FM_287	RS	NYGC	PVM	PVM	PVM_CD163
FM_287-TGAGGGAGTGCGAACA	FM_287	RS	NYGC	PVM	PVM	PVM_CD163
FM_287-CCCGGAATCGCGTGCA	FM_287	RS	NYGC	PVM	PVM	PVM_CD163
FM_287-TCCTGCACAGACACAG	FM_287	RS	NYGC	MG	Adapt	Adapt_HIST
FM_287-TCAATTCAGTGCGCTC	FM_287	RS	NYGC	MG	Homeo	Homeo_PICALM
FM_287-CATCCCACACTTTAGG	FM_287	RS	NYGC	MG	Adapt	Adapt_HIST
FM_287-GTCGTTCCAATGTGGG	FM_287	RS	NYGC	MG	Homeo	Homeo_PICALM
FM_287-AGTGATCTCACCTCGT	FM_287	RS	NYGC	PVM	PVM	PVM_CD163
FM_287-AACAGGGCAGGTCCCA	FM_287	RS	NYGC	MG	Adapt	Adapt_AIF1
FM_287-ACTCTCGAGACGGATC	FM_287	RS	NYGC	MG	Adapt	Adapt_AIF1
FM_287-GAGATGGGTGTCCACG	FM_287	RS	NYGC	MG	Adapt	Adapt_AIF1
FM_287-ATCGTCCCATGTGCTA	FM_287	RS	NYGC	MG	Adapt	Adapt_AIF1
FM_287-CAGATCAGTCATAACC	FM_287	RS	NYGC	PVM	PVM	PVM_CD163
FM_287-CCCGAAGTCTAACGCA	FM_287	RS	NYGC	MG	Homeo	Homeo_PICALM
FM_287-CAATCGATCTCACGAA	FM_287	RS	NYGC	MG	Homeo	Homeo_PICALM
FM_287-ACATCGACACCCGTAG	FM_287	RS	NYGC	MG	Prolif	Prolif_MKI67
FM_287-ACTCCCAGTGCAATAA	FM_287	RS	NYGC	PVM	PVM	PVM_CD163
FM_287-TGCGGCAAGGTGGCTA	FM_287	RS	NYGC	PVM	PVM	PVM_CD163
FM_287-TCCTCGATCACGGGCT	FM_287	RS	NYGC	PVM	PVM	PVM_CD163
FM_287-GAAGCGACAATTGCCA	FM_287	RS	NYGC	MG	Homeo	Homeo_FRMD4A
FM_287-CTCATTATCGGACAAG	FM_287	RS	NYGC	PVM	PVM	PVM_CD163
FM_287-ACACTGAGTGAAAGTT	FM_287	RS	NYGC	MG	Adapt	Adapt_IFI44L
FM_287-TGGTACAGTTACCTGA	FM_287	RS	NYGC	MG	Adapt	Adapt_AIF1
FM_287-GCAGCCAGTTTAGTCG	FM_287	RS	NYGC	PVM	PVM	PVM_CD163
FM_287-AGGATCTCAGCGCTTG	FM_287	RS	NYGC	PVM	PVM	PVM_CD163
FM_287-AGAAGTAGTATAGGAT	FM_287	RS	NYGC	MG	Adapt	Adapt_AIF1
FM_287-GGGTCTGAGAGACAAG	FM_287	RS	NYGC	PVM	PVM	PVM_CD163
FM_287-GGTAATCCAGTAGAAT	FM_287	RS	NYGC	MG	Homeo	Homeo_PICALM
FM_287-CACCAAATCGCGTAGC	FM_287	RS	NYGC	PVM	PVM	PVM_CD163
FM_287-ACTATCTGTCTGTGCG	FM_287	RS	NYGC	PVM	PVM	PVM_CD163
FM_287-CCTCAACGTCGAACGA	FM_287	RS	NYGC	PVM	PVM	PVM_CD163
FM_287-ATGATCGCATGACCCG	FM_287	RS	NYGC	PVM	PVM	PVM_CD163
FM_287-CGTAATGGTCTGTTAG	FM_287	RS	NYGC	PVM	PVM	PVM_CD163
FM_287-AATGGCTTCAAAGCCT	FM_287	RS	NYGC	MG	Adapt	Adapt_IFI44L
FM_287-AGGTCATCAGCATGCC	FM_287	RS	NYGC	MG	Homeo	Homeo_PICALM
FM_287-AGGAAATAGGCATCAG	FM_287	RS	NYGC	PVM	PVM	PVM_CD163
FM_287-AGCCAATGTAGGGAGG	FM_287	RS	NYGC	PVM	PVM	PVM_CD163
FM_287-ACGGAAGGTTTCGCTC	FM_287	RS	NYGC	PVM	PVM	PVM_CD163
FM_287-AGATGAACAGAGGCAT	FM_287	RS	NYGC	PVM	PVM	PVM_CD163
FM_287-TGGAGGAAGTGCAGCA	FM_287	RS	NYGC	MG	Homeo	Homeo_PICALM
FM_287-ATTCCATTCGAAACAA	FM_287	RS	NYGC	MG	Homeo	Homeo_PICALM
FM_287-ACTATTCAGCGCTTCG	FM_287	RS	NYGC	MG	Adapt	Adapt_HIST
FM_287-CGTAGTAGTCGATTTG	FM_287	RS	NYGC	MG	Adapt	Adapt_AIF1
FM_287-TGACGCGGTCTACTGA	FM_287	RS	NYGC	PVM	PVM	PVM_CD163
FM_287-ACATGCATCCGATAGT	FM_287	RS	NYGC	MG	Adapt	Adapt_IFI44L
FM_287-TCTTTGACAATGAGCG	FM_287	RS	NYGC	MG	Homeo	Homeo_PICALM
FM_287-TACTGCCCAAGGTACG	FM_287	RS	NYGC	MG	Adapt	Adapt_AIF1
FM_287-GGGACTCCAGCTTCGG	FM_287	RS	NYGC	MG	Homeo	Homeo_PICALM
FM_287-GAGTCTAAGCTTGTTG	FM_287	RS	NYGC	MG	Prolif	Prolif_MKI67
FM_287-CTAACTTCATGGGAAC	FM_287	RS	NYGC	MG	Adapt	Adapt_AIF1
FM_287-GGGTAGAAGAGCTGCA	FM_287	RS	NYGC	MG	Adapt	Adapt_AIF1
FM_287-TCGAACAGTTGCATGT	FM_287	RS	NYGC	MG	Homeo	Homeo_PICALM
FM_287-ACGGTTACAGAACATA	FM_287	RS	NYGC	MG	Homeo	Homeo_PICALM
FM_287-TTCTTCCCAAATGAAC	FM_287	RS	NYGC	MG	Adapt	Adapt_AIF1
FM_287-ACGGTCGCACCGCTAG	FM_287	RS	NYGC	PVM	PVM	PVM_CD163
FM_287-CCCTGATGTTAAGCAA	FM_287	RS	NYGC	MG	Homeo	Homeo_PICALM
FM_287-GTGGAAGCAGCTGTCG	FM_287	RS	NYGC	MG	Homeo	Homeo_PICALM
FM_287-TATTGGGGTGTTCCTC	FM_287	RS	NYGC	PVM	PVM	PVM_CD163
FM_287-AGATAGAAGGAGACCT	FM_287	RS	NYGC	MG	Homeo	Homeo_PICALM
FM_287-AGTTCGAAGGGTGGGA	FM_287	RS	NYGC	MG	Adapt	Adapt_AIF1
FM_287-CCACGTTGTGCATTAC	FM_287	RS	NYGC	MG	Homeo	Homeo_PICALM
FM_287-AATCACGTCCGTTTCG	FM_287	RS	NYGC	PVM	PVM	PVM_CD163
FM_287-TGAGGGACACCGTCGA	FM_287	RS	NYGC	PVM	PVM	PVM_CD163
FM_287-TCACGGGGTGTTCCTC	FM_287	RS	NYGC	MG	Homeo	Homeo_PICALM
FM_287-TTAGGGTAGAGGGTGG	FM_287	RS	NYGC	MG	exAM	exAM_ERN1
FM_287-GGTAATCGTCAAAGAT	FM_287	RS	NYGC	PVM	PVM	PVM_CD163
FM_287-GTTGTAGCAGGTCAGA	FM_287	RS	NYGC	MG	Homeo	Homeo_FRMD4A
FM_287-GTCTACCGTGAGGATC	FM_287	RS	NYGC	PVM	PVM	PVM_CD163
FM_287-ATACCGATCCACGTGG	FM_287	RS	NYGC	PVM	PVM	PVM_CD163
FM_287-CTCCACACAAGAATGT	FM_287	RS	NYGC	MG	Adapt	Adapt_HIST
FM_287-GCCAACGGTAGGCAAC	FM_287	RS	NYGC	MG	Adapt	Adapt_IFI44L
FM_287-GCTGGGTGTCTCAGAT	FM_287	RS	NYGC	MG	Adapt	Adapt_AIF1
FM_287-CTGCTCAGTGCTCGTG	FM_287	RS	NYGC	MG	Adapt	Adapt_AIF1
FM_287-ATGCCTCTCGCGTAGC	FM_287	RS	NYGC	MG	Adapt	Adapt_IFI44L
FM_287-GAGAGGTAGCCGATTT	FM_287	RS	NYGC	MG	Homeo	Homeo_PICALM
FM_287-CGATGGCTCTCGGGAC	FM_287	RS	NYGC	MG	Prolif	Prolif_MKI67
FM_287-GGGATCCGTTTACTTC	FM_287	RS	NYGC	MG	Homeo	Homeo_PICALM
FM_287-TGAGGAGAGCTCCACG	FM_287	RS	NYGC	PVM	PVM	PVM_CD163
FM_287-TGATTTCCACAACCGC	FM_287	RS	NYGC	MG	Adapt	Adapt_AIF1
FM_287-GTCCACTCAGCACCCA	FM_287	RS	NYGC	PVM	PVM	PVM_CD163
FM_287-GGTGTCGAGTGGGAAA	FM_287	RS	NYGC	MG	Adapt	Adapt_AIF1
FM_287-AATCGACTCAAGAAAC	FM_287	RS	NYGC	MG	Homeo	Homeo_PICALM
FM_287-GGTCTGGTCACTTGGA	FM_287	RS	NYGC	MG	Adapt	Adapt_AIF1
FM_287-CACGGGTAGTAACGTA	FM_287	RS	NYGC	MG	Prolif	Prolif_MKI67
FM_287-GCATCTCTCGGTGAAG	FM_287	RS	NYGC	MG	Homeo	Homeo_FRMD4A
FM_287-TGCATGAGTGGTATGG	FM_287	RS	NYGC	MG	Adapt	Adapt_AIF1
FM_287-CGTCCATAGCATGCAG	FM_287	RS	NYGC	MG	Adapt	Adapt_TMEM163
FM_287-TGCTTGCGTCATGGCC	FM_287	RS	NYGC	MG	Homeo	Homeo_PICALM
FM_287-CGAGTTACAGCTGAAG	FM_287	RS	NYGC	PVM	PVM	PVM_CD163
FM_287-CCGGACACAGTTGTCA	FM_287	RS	NYGC	PVM	PVM	PVM_CD163
FM_287-CCACGTTAGGACAACC	FM_287	RS	NYGC	PVM	PVM	PVM_CD163
FM_287-TCATTCACACCCTCTA	FM_287	RS	NYGC	MG	Adapt	Adapt_AIF1
FM_287-CGATGCGTCTCCCAAC	FM_287	RS	NYGC	MG	Adapt	Adapt_AIF1
FM_287-CTCCAACAGCGTTAGG	FM_287	RS	NYGC	MG	Adapt	Adapt_AIF1
FM_287-TCATACTGTACTGAGG	FM_287	RS	NYGC	MG	ADAM	ADAM_GPNMB
FM_287-GATGGAGCACGCGCAT	FM_287	RS	NYGC	MG	Prolif	Prolif_MKI67
FM_287-GACGCTGCACCTAAAC	FM_287	RS	NYGC	PVM	PVM	PVM_CD163
FM_287-TGTCCCAGTGACAGGT	FM_287	RS	NYGC	PVM	PVM	PVM_CD163
FM_287-CGGAACCCAATGTTGC	FM_287	RS	NYGC	PVM	PVM	PVM_CD163
FM_287-GAGGCAAGTGGCTACC	FM_287	RS	NYGC	MG	Adapt	Adapt_AIF1
FM_287-CCGAACGTCGATACGT	FM_287	RS	NYGC	MG	Homeo	Homeo_PICALM
FM_287-GTATTGGTCCAAGGGA	FM_287	RS	NYGC	MG	Adapt	Adapt_AIF1
FM_287-GCTACCTCAAACCACT	FM_287	RS	NYGC	MG	Adapt	Adapt_AIF1
FM_287-CTGAGCGGTTGTGCAT	FM_287	RS	NYGC	MG	Homeo	Homeo_PICALM
FM_287-CGAGGCTAGTAACAGT	FM_287	RS	NYGC	PVM	PVM	PVM_CD163
FM_287-AGTCAACGTGCATTAC	FM_287	RS	NYGC	MG	Prolif	Prolif_MKI67
FM_287-TCAATTCTCACAAGAA	FM_287	RS	NYGC	MG	Adapt	Adapt_AIF1
FM_287-GTACAGTAGGATACAT	FM_287	RS	NYGC	MG	Homeo	Homeo_PICALM
FM_287-GTCGCGAGTCGTATGT	FM_287	RS	NYGC	MG	Adapt	Adapt_AIF1
FM_287-CAGATTGGTACATACC	FM_287	RS	NYGC	MG	Adapt	Adapt_AIF1
FM_287-GGGCTCAGTATTCTCT	FM_287	RS	NYGC	MG	Prolif	Prolif_MKI67
FM_287-GACGCTGAGCTCCCTT	FM_287	RS	NYGC	MG	Homeo	Homeo_PICALM
FM_287-CGAGGAAGTCTCAAGT	FM_287	RS	NYGC	MG	Adapt	Adapt_AIF1
FM_287-CGATCGGTCTCGAGTA	FM_287	RS	NYGC	PVM	PVM	PVM_CD163
FM_287-TTCTTGAAGTATAACG	FM_287	RS	NYGC	MG	Adapt	Adapt_HIST
FM_287-TGGAGAGGTCAACACT	FM_287	RS	NYGC	MG	Prolif	Prolif_MKI67
FM_287-TTTCATGTCGGCACTG	FM_287	RS	NYGC	MG	Adapt	Adapt_AIF1
FM_287-TTGAGTGTCGCCATAA	FM_287	RS	NYGC	MG	Homeo	Homeo_PICALM
FM_287-CACCGTTGTCCCAAAT	FM_287	RS	NYGC	MG	Adapt	Adapt_AIF1
FM_287-CATCGTCAGTTACGAA	FM_287	RS	NYGC	MG	Adapt	Adapt_HIST
FM_287-ACCTGAATCCTGGGTG	FM_287	RS	NYGC	PVM	PVM	PVM_CD163
FM_287-CTCATCGGTGCGTCGT	FM_287	RS	NYGC	MG	Homeo	Homeo_FRMD4A
FM_287-CAAGAGGGTATGACAA	FM_287	RS	NYGC	MG	Homeo	Homeo_PICALM
FM_287-TATCCTATCCGAACGC	FM_287	RS	NYGC	MG	Homeo	Homeo_PICALM
FM_287-GAGTTACTCAGAGTGG	FM_287	RS	NYGC	MG	Adapt	Adapt_AIF1
FM_287-GTTTACTAGCCGATCC	FM_287	RS	NYGC	PVM	PVM	PVM_CD163
FM_287-TCATCCGCACACACTA	FM_287	RS	NYGC	MG	Prolif	Prolif_MKI67
FM_287-GACGTTACAGTCGGAA	FM_287	RS	NYGC	MG	Adapt	Adapt_AIF1
FM_287-CAGGGCTCATGAATAG	FM_287	RS	NYGC	PVM	PVM	PVM_CD163
FM_287-TGGTTAGTCGAACACT	FM_287	RS	NYGC	PVM	PVM	PVM_CD163
FM_287-GGCTTTCCAAATCGGG	FM_287	RS	NYGC	PVM	PVM	PVM_CD163
FM_287-AACCCAATCCATGAGT	FM_287	RS	NYGC	MG	Prolif	Prolif_MKI67
FM_287-GACTATGGTACTAAGA	FM_287	RS	NYGC	PVM	PVM	PVM_CD163
FM_287-TGATCAGGTACCCAGC	FM_287	RS	NYGC	MG	Prolif	Prolif_MKI67
FM_287-TACATTCTCTCATGCC	FM_287	RS	NYGC	MG	Adapt	Adapt_AIF1
FM_287-AAGGAATGTAAGTAGT	FM_287	RS	NYGC	PVM	PVM	PVM_CD163
FM_287-CTGCATCAGGGCAGTT	FM_287	RS	NYGC	MG	Adapt	Adapt_IFI44L
FM_287-CAGCCAGAGACGAGCT	FM_287	RS	NYGC	MG	ADAM	ADAM_GPNMB
FM_287-AGGATCTAGTGGAAGA	FM_287	RS	NYGC	MG	Adapt	Adapt_AIF1
FM_287-TCGGGTGCAATGTCAC	FM_287	RS	NYGC	MG	Homeo	Homeo_PICALM
FM_287-TGTCAGATCCCTTTGG	FM_287	RS	NYGC	PVM	PVM	PVM_CD163
FM_287-ATAGACCGTTGGATCT	FM_287	RS	NYGC	MG	Prolif	Prolif_MKI67
FM_287-GGTGAAGCATTGAGCT	FM_287	RS	NYGC	MG	Homeo	Homeo_PICALM
FM_287-AAAGGATCAAGTCATC	FM_287	RS	NYGC	PVM	PVM	PVM_CD163
FM_287-GAAGCGATCGTAGAGG	FM_287	RS	NYGC	MG	Homeo	Homeo_PICALM
FM_287-GATGATCGTCAGCGTC	FM_287	RS	NYGC	MG	Homeo	Homeo_PICALM
FM_287-TCCTTTCAGCTAGTTC	FM_287	RS	NYGC	MG	Adapt	Adapt_AIF1
FM_287-CAAGCTATCATTCCTA	FM_287	RS	NYGC	MG	Homeo	Homeo_PICALM
FM_287-CTCCATGAGGATCACG	FM_287	RS	NYGC	MG	Homeo	Homeo_PICALM
FM_287-CATTCTATCCTGTAAG	FM_287	RS	NYGC	MG	Adapt	Adapt_AIF1
FM_287-ATGGGAGAGAACAGGA	FM_287	RS	NYGC	MG	Adapt	Adapt_AIF1
FM_287-TACCGGGGTTCAATCG	FM_287	RS	NYGC	MG	Homeo	Homeo_PICALM
FM_287-TCAGCCTAGGAACGTC	FM_287	RS	NYGC	PVM	PVM	PVM_CD163
FM_287-ACTCCCATCAGCGCGT	FM_287	RS	NYGC	MG	Homeo	Homeo_PICALM
FM_287-TGTCCCATCCCGTGTT	FM_287	RS	NYGC	PVM	PVM	PVM_CD163
FM_287-AGAAGTATCATTGGTG	FM_287	RS	NYGC	PVM	PVM	PVM_CD163
FM_287-TCTTAGTGTGCCGTTG	FM_287	RS	NYGC	MG	Prolif	Prolif_MKI67
FM_287-AGTCATGGTACCCACG	FM_287	RS	NYGC	PVM	PVM	PVM_CD163
FM_287-GTCCCATTCGGATACT	FM_287	RS	NYGC	PVM	PVM	PVM_CD163
FM_287-TAGATCGGTCGGAAAC	FM_287	RS	NYGC	MG	Homeo	Homeo_PICALM
FM_287-ACATGCAGTCACAGAG	FM_287	RS	NYGC	MG	Adapt	Adapt_AIF1
FM_287-CAGGCCAAGCCTATCA	FM_287	RS	NYGC	PVM	PVM	PVM_CD163
FM_287-ACTATGGGTTAAGGAT	FM_287	RS	NYGC	MG	Adapt	Adapt_AIF1
FM_287-TCATGAGGTAGTATAG	FM_287	RS	NYGC	MG	Homeo	Homeo_PICALM
FM_287-AGTAACCCAGACCTAT	FM_287	RS	NYGC	MG	Adapt	Adapt_AIF1
FM_287-GGCTGTGTCGGCATCG	FM_287	RS	NYGC	MG	Adapt	Adapt_AIF1
FM_287-TGTGTGAGTCCAAGAG	FM_287	RS	NYGC	MG	Homeo	Homeo_PICALM
FM_287-TTGGTTTTCCTTCTAA	FM_287	RS	NYGC	PVM	PVM	PVM_CD163
FM_287-CTATAGGAGTCGTTAC	FM_287	RS	NYGC	MG	Adapt	Adapt_AIF1
FM_287-TCGACCTTCGCACGAC	FM_287	RS	NYGC	PVM	PVM	PVM_CD163
FM_287-TGTTACTAGCGTTCAT	FM_287	RS	NYGC	PVM	PVM	PVM_CD163
FM_287-GTGAGTTAGGGTACAC	FM_287	RS	NYGC	MG	Adapt	Adapt_IFI44L
FM_287-GGTCACGCAAGAGTGC	FM_287	RS	NYGC	MG	Prolif	Prolif_MKI67
FM_287-TGACGCGAGAGCGACT	FM_287	RS	NYGC	MG	Adapt	Adapt_AIF1
FM_287-AGCCAGCTCGTCTAAG	FM_287	RS	NYGC	PVM	PVM	PVM_CD163
FM_287-GCCAACGCAGCCTACG	FM_287	RS	NYGC	PVM	PVM	PVM_CD163
FM_287-TCAATTCTCTTTGCGC	FM_287	RS	NYGC	MG	ADAM	ADAM_GPNMB
FM_287-GCACGGTGTTACAGCT	FM_287	RS	NYGC	PVM	PVM	PVM_CD163
FM_287-TTCTTGACACTATCGA	FM_287	RS	NYGC	MG	Homeo	Homeo_PICALM
FM_287-ACGGGTCAGACATAAC	FM_287	RS	NYGC	MG	Homeo	Homeo_PICALM
FM_287-CTATAGGAGCAGGCTA	FM_287	RS	NYGC	MG	Adapt	Adapt_AIF1
FM_287-GGTGGCTAGAGCTGCA	FM_287	RS	NYGC	PVM	PVM	PVM_CD163
FM_287-CAGATCACATGGAACG	FM_287	RS	NYGC	MG	Homeo	Homeo_PICALM
FM_287-TCTCACGTCTAGCCAA	FM_287	RS	NYGC	MG	Adapt	Adapt_AIF1
FM_287-TTGTGGACACCCTTAC	FM_287	RS	NYGC	PVM	PVM	PVM_CD163
FM_287-GTCGAATAGGAACGAA	FM_287	RS	NYGC	MG	Homeo	Homeo_PICALM
FM_287-TGTTTGTCATATGAAG	FM_287	RS	NYGC	PVM	PVM	PVM_CD163
FM_287-CTGTGGGGTGAACGGT	FM_287	RS	NYGC	MG	Homeo	Homeo_PICALM
FM_287-CCAATTTGTAGTGATA	FM_287	RS	NYGC	PVM	PVM	PVM_CD163
FM_287-CGCGTGAGTACTCAAC	FM_287	RS	NYGC	MG	Homeo	Homeo_PICALM
FM_287-GATAGCTCATGGCACC	FM_287	RS	NYGC	MG	Prolif	Prolif_MKI67
FM_287-ATCACTTGTGCTTCAA	FM_287	RS	NYGC	PVM	PVM	PVM_CD163
FM_287-CATTCTAAGATCCCGC	FM_287	RS	NYGC	MG	Adapt	Adapt_AIF1
FM_287-GATCCCTCATGACCCG	FM_287	RS	NYGC	MG	Homeo	Homeo_PICALM
FM_287-AACACACTCCTGTTGC	FM_287	RS	NYGC	MG	Prolif	Prolif_MKI67
FM_287-CTTCTAAGTTTCCAAG	FM_287	RS	NYGC	MG	Homeo	Homeo_PICALM
FM_287-CCGCAAGAGCAGTACG	FM_287	RS	NYGC	MG	Homeo	Homeo_PICALM
FM_287-GTCGCGACACAACATC	FM_287	RS	NYGC	MG	Prolif	Prolif_MKI67
FM_287-GCGTTTCAGCACTCTA	FM_287	RS	NYGC	MG	Adapt	Adapt_AIF1
FM_287-GAGTGAGGTAGCGCCT	FM_287	RS	NYGC	MG	Adapt	Adapt_TMEM163
FM_287-CAGGGCTAGGTCTTTG	FM_287	RS	NYGC	PVM	PVM	PVM_CD163
FM_287-GGAAGTGCAATAGAGT	FM_287	RS	NYGC	MG	Homeo	Homeo_PICALM
FM_287-CTTCCTTCAATAGAGT	FM_287	RS	NYGC	MG	Adapt	Adapt_IFI44L
FM_287-AATGGAAGTGCGTGCT	FM_287	RS	NYGC	MG	ADAM	ADAM_GPNMB
FM_287-GTATTTCTCCTCTCGA	FM_287	RS	NYGC	MG	Homeo	Homeo_PICALM
FM_287-ACGGTCGGTTGCGGCT	FM_287	RS	NYGC	MG	Homeo	Homeo_PICALM
FM_287-TGTGTGAAGCTACTAC	FM_287	RS	NYGC	MG	Adapt	Adapt_TMEM163
FM_287-GAGGCAAGTCGCTTGG	FM_287	RS	NYGC	MG	Adapt	Adapt_TMEM163
FM_287-AGAGCCCTCGTGACTA	FM_287	RS	NYGC	MG	Adapt	Adapt_AIF1
FM_287-TGATTTCAGTGGTTCT	FM_287	RS	NYGC	MG	Homeo	Homeo_PICALM
FM_287-CTGATCCTCAACCGAT	FM_287	RS	NYGC	MG	Adapt	Adapt_AIF1
FM_287-GTGAGTTTCGTACACA	FM_287	RS	NYGC	MG	Homeo	Homeo_PICALM
FM_287-CCCTTAGTCAGACAAA	FM_287	RS	NYGC	MG	Homeo	Homeo_PICALM
FM_287-GACCGTGGTCAGTCTA	FM_287	RS	NYGC	MG	Homeo	Homeo_PICALM
FM_287-ACGTCCTGTTCGGCTG	FM_287	RS	NYGC	MG	Prolif	Prolif_MKI67
FM_287-TTCCTCTGTTAGAAAC	FM_287	RS	NYGC	MG	Adapt	Adapt_AIF1
FM_287-TGTAACGTCGACATAC	FM_287	RS	NYGC	MG	Adapt	Adapt_AIF1
FM_287-CTGCCTAGTACTGACT	FM_287	RS	NYGC	MG	Homeo	Homeo_PICALM
FM_287-TAGAGTCGTCACTTCC	FM_287	RS	NYGC	MG	Homeo	Homeo_PICALM
FM_287-ACAAGCTCAATCTAGC	FM_287	RS	NYGC	MG	Homeo	Homeo_PICALM
FM_287-CAACCAACACTTACAG	FM_287	RS	NYGC	MG	Adapt	Adapt_AIF1
FM_287-AGGCATTCAACGATCT	FM_287	RS	NYGC	MG	Adapt	Adapt_HIST
FM_287-CTCATCGGTGAATAAC	FM_287	RS	NYGC	MG	Adapt	Adapt_TMEM163
FM_287-TCAGCCTCAGTATACC	FM_287	RS	NYGC	MG	Homeo	Homeo_PICALM
FM_287-TCAGTCCCATCCAACA	FM_287	RS	NYGC	MG	Adapt	Adapt_AIF1
FM_287-ATGGATCAGTGGATTA	FM_287	RS	NYGC	PVM	PVM	PVM_CD163
FM_287-GAGGGTATCCAAGCAT	FM_287	RS	NYGC	MG	Homeo	Homeo_FRMD4A
FM_287-GGGTCACCAGTTAGAA	FM_287	RS	NYGC	PVM	PVM	PVM_CD163
FM_287-CTCAGGGGTCCAGTTA	FM_287	RS	NYGC	MG	Adapt	Adapt_AIF1
FM_287-GTCGAATTCTCGTCGT	FM_287	RS	NYGC	MG	Adapt	Adapt_AIF1
FM_287-TATTGGGCATGAAGCG	FM_287	RS	NYGC	PVM	PVM	PVM_CD163
FM_287-ATAGACCAGATGACAT	FM_287	RS	NYGC	MG	Adapt	Adapt_AIF1
FM_287-AACCATGAGGTATTGA	FM_287	RS	NYGC	MG	Homeo	Homeo_PICALM
FM_287-GAGGGATGTAGGTCAG	FM_287	RS	NYGC	MG	Prolif	Prolif_MKI67
FM_287-CACAGATCAGCGTATT	FM_287	RS	NYGC	MG	Homeo	Homeo_PICALM
FM_287-GCCATTCTCTGTCGCT	FM_287	RS	NYGC	MG	Homeo	Homeo_PICALM
FM_287-CCCTAACCACGTCGGT	FM_287	RS	NYGC	MG	Homeo	Homeo_PICALM
FM_287-TTAGGGTTCCTCTCGA	FM_287	RS	NYGC	PVM	PVM	PVM_CD163
FM_287-ACCGTTCGTAACACGG	FM_287	RS	NYGC	MG	Adapt	Adapt_TMEM163
FM_287-CGAGTGCAGAGGCTGT	FM_287	RS	NYGC	MG	Homeo	Homeo_PICALM
FM_287-TGCACGGGTGCCGTAC	FM_287	RS	NYGC	MG	Adapt	Adapt_AIF1
FM_287-TCACACCTCGAGCACC	FM_287	RS	NYGC	MG	Adapt	Adapt_AIF1
FM_287-TGTCCTGTCCCAGCGA	FM_287	RS	NYGC	PVM	PVM	PVM_CD163
FM_287-TACTTACGTACGTAGG	FM_287	RS	NYGC	MG	Prolif	Prolif_MKI67
FM_287-AATGGAAAGGGCAGAG	FM_287	RS	NYGC	MG	Homeo	Homeo_PICALM
FM_287-AACCCAAAGTACTCGT	FM_287	RS	NYGC	MG	Prolif	Prolif_MKI67
FM_287-GGGCGTTCAAATGGCG	FM_287	RS	NYGC	MG	Adapt	Adapt_AIF1
FM_287-ATCCACCAGTTGGAGC	FM_287	RS	NYGC	MG	Adapt	Adapt_AIF1
FM_287-GCGTGCATCTTACGGA	FM_287	RS	NYGC	MG	Adapt	Adapt_AIF1
FM_287-TCAGTCCCATAAGCGG	FM_287	RS	NYGC	MG	Homeo	Homeo_PICALM
FM_287-CTGAGCGTCTTAGGAC	FM_287	RS	NYGC	PVM	PVM	PVM_CD163
FM_287-CACATGAGTCACATTG	FM_287	RS	NYGC	PVM	PVM	PVM_CD163
FM_287-GTGATGTCAACCAGAG	FM_287	RS	NYGC	MG	Homeo	Homeo_PICALM
FM_287-CTGCCATTCGGCACTG	FM_287	RS	NYGC	MG	Homeo	Homeo_PICALM
FM_287-TCGTAGACAAATTGGA	FM_287	RS	NYGC	MG	Adapt	Adapt_AIF1
FM_287-GAATAGAGTCACCTTC	FM_287	RS	NYGC	MG	Homeo	Homeo_FRMD4A
FM_287-TTCCTCTCATAGTCAC	FM_287	RS	NYGC	MG	Prolif	Prolif_MKI67
FM_287-TCCCACAAGTAGTCAA	FM_287	RS	NYGC	MG	Adapt	Adapt_AIF1
FM_287-CTTCCGAGTCAACGCC	FM_287	RS	NYGC	MG	Adapt	Adapt_AIF1
FM_287-TCCTGCAGTAGTCGTT	FM_287	RS	NYGC	MG	Adapt	Adapt_AIF1
FM_287-GGTGAAGAGAGCCTGA	FM_287	RS	NYGC	MG	Homeo	Homeo_PICALM
FM_287-ATGCGATCATTGAAAG	FM_287	RS	NYGC	PVM	PVM	PVM_CD163
FM_287-ATAGAGATCAGAGCAG	FM_287	RS	NYGC	PVM	PVM	PVM_CD163
FM_287-CGGAATTTCGCTCTCA	FM_287	RS	NYGC	PVM	PVM	PVM_CD163
FM_287-TGCATGAGTACCCAGC	FM_287	RS	NYGC	MG	Homeo	Homeo_PICALM
FM_287-TGCTTGCGTAGAGATT	FM_287	RS	NYGC	PVM	PVM	PVM_CD163
FM_287-GACTCTCCACTGTGTA	FM_287	RS	NYGC	MG	Adapt	Adapt_AIF1
FM_287-GGTGAAGGTATGAGAT	FM_287	RS	NYGC	PVM	PVM	PVM_CD163
FM_287-TATACCTGTCTTAGTG	FM_287	RS	NYGC	PVM	PVM	PVM_CD163
FM_287-ATCAGGTGTGTCATCA	FM_287	RS	NYGC	PVM	PVM	PVM_CD163
FM_287-AGTGTTGTCATCGCTC	FM_287	RS	NYGC	MG	Adapt	Adapt_AIF1
FM_287-GTAGTACGTAGGTACG	FM_287	RS	NYGC	MG	Homeo	Homeo_PICALM
FM_287-GGCGTCAGTTCCCAAA	FM_287	RS	NYGC	MG	Homeo	Homeo_PICALM
FM_287-TGGAGAGCACAGTATC	FM_287	RS	NYGC	MG	Homeo	Homeo_PICALM
FM_287-CCATCACGTGGGTTGA	FM_287	RS	NYGC	MG	Adapt	Adapt_AIF1
FM_287-AGGCCACTCCAAGGGA	FM_287	RS	NYGC	MG	Homeo	Homeo_PICALM
FM_287-AGGTCATAGACTCAAA	FM_287	RS	NYGC	PVM	PVM	PVM_CD163
FM_287-GGGTGTCAGCCAAGGT	FM_287	RS	NYGC	PVM	PVM	PVM_CD163
FM_287-TGTCCTGCATGAGAAT	FM_287	RS	NYGC	MG	Adapt	Adapt_AIF1
FM_287-GCACATACACTCAAGT	FM_287	RS	NYGC	MG	exAM	exAM_ERN1
FM_287-ATACTTCTCAAGAGGC	FM_287	RS	NYGC	MG	Homeo	Homeo_PICALM
FM_287-TGTCAGACAGGGATAC	FM_287	RS	NYGC	MG	Adapt	Adapt_AIF1
FM_287-CATGCGGTCAATCCAG	FM_287	RS	NYGC	PVM	PVM	PVM_CD163
FM_287-TAACGACAGGCACTCC	FM_287	RS	NYGC	PVM	PVM	PVM_CD163
FM_287-TGCGACGTCGGAGATG	FM_287	RS	NYGC	MG	Adapt	Adapt_AIF1
FM_287-TAATCTCAGACCCGCT	FM_287	RS	NYGC	MG	ADAM	ADAM_GPNMB
FM_287-TTAGGGTAGTAAATGC	FM_287	RS	NYGC	MG	Adapt	Adapt_IFI44L
FM_287-TACGGGCCAAGTGACG	FM_287	RS	NYGC	MG	Prolif	Prolif_MKI67
FM_287-GTCGTTCAGAAATTGC	FM_287	RS	NYGC	MG	Adapt	Adapt_AIF1
FM_287-GTTGCTCTCATTTACC	FM_287	RS	NYGC	MG	Homeo	Homeo_PICALM
FM_287-GCAGCCAGTTAGGCCC	FM_287	RS	NYGC	MG	Adapt	Adapt_TMEM163
FM_287-CTGTGAAAGAAAGTCT	FM_287	RS	NYGC	MG	Adapt	Adapt_AIF1
FM_287-GCCCGAAGTGGACTAG	FM_287	RS	NYGC	MG	Prolif	Prolif_MKI67
FM_287-GGTAATCGTCAACCTA	FM_287	RS	NYGC	MG	Adapt	Adapt_AIF1
FM_287-AAGGTAACAACATACC	FM_287	RS	NYGC	MG	Adapt	Adapt_AIF1
FM_287-AGGACTTGTTGCGGCT	FM_287	RS	NYGC	MG	Homeo	Homeo_PICALM
FM_287-CTCATCGGTACGTGTT	FM_287	RS	NYGC	MG	Homeo	Homeo_PICALM
FM_287-GAAGCGACAAGACGGT	FM_287	RS	NYGC	MG	Adapt	Adapt_AIF1
FM_287-AGGTCATAGACCGCCT	FM_287	RS	NYGC	MG	Homeo	Homeo_PICALM
FM_287-ATTCCTATCCCTCATG	FM_287	RS	NYGC	MG	Adapt	Adapt_AIF1
FM_287-GTGTTCCTCATCGTAG	FM_287	RS	NYGC	MG	Homeo	Homeo_PICALM
FM_287-TTAGGCATCAACACCA	FM_287	RS	NYGC	MG	Homeo	Homeo_PICALM
FM_287-TGCAGTAGTCACAATC	FM_287	RS	NYGC	PVM	PVM	PVM_CD163
FM_287-ATGGGAGCACTTGTGA	FM_287	RS	NYGC	MG	Homeo	Homeo_PICALM
FM_287-CGATGCGGTCCAAAGG	FM_287	RS	NYGC	MG	Adapt	Adapt_AIF1
FM_287-GGAGAACGTTGCATCA	FM_287	RS	NYGC	MG	Homeo	Homeo_PICALM
FM_287-ACCAACACAAATTGCC	FM_287	RS	NYGC	MG	Homeo	Homeo_PICALM
FM_287-ACCTGTCGTACACGTT	FM_287	RS	NYGC	MG	Adapt	Adapt_AIF1
FM_287-TTGTGGATCTTCTCAA	FM_287	RS	NYGC	MG	Adapt	Adapt_AIF1
FM_287-ATCGTAGTCGAACTCA	FM_287	RS	NYGC	PVM	PVM	PVM_CD163
FM_287-GGGATGAGTCCTCATC	FM_287	RS	NYGC	MG	Adapt	Adapt_AIF1
FM_287-TAACGACAGGGCTAAC	FM_287	RS	NYGC	MG	Adapt	Adapt_AIF1
FM_287-TGATTTCTCGCAGAGA	FM_287	RS	NYGC	MG	Adapt	Adapt_AIF1
FM_287-ACGATGTTCTGGCTGG	FM_287	RS	NYGC	MG	Adapt	Adapt_IFI44L
FM_287-GGGAGATTCCGACGGT	FM_287	RS	NYGC	MG	Homeo	Homeo_PICALM
FM_287-TGTGCGGTCCGTGGGT	FM_287	RS	NYGC	PVM	PVM	PVM_CD163
FM_287-AAAGGTATCGGCATCG	FM_287	RS	NYGC	MG	Adapt	Adapt_AIF1
FM_287-TCAATTCTCTCATTGT	FM_287	RS	NYGC	MG	Prolif	Prolif_MKI67
FM_287-TCATCATAGTACGTCT	FM_287	RS	NYGC	MG	Homeo	Homeo_PICALM
FM_287-CTCAGAAGTCGGTACC	FM_287	RS	NYGC	MG	ADAM	ADAM_GPNMB
FM_287-TACGTCCTCTAGATCG	FM_287	RS	NYGC	PVM	PVM	PVM_CD163
FM_287-CGGGTGTAGGGAGGTG	FM_287	RS	NYGC	MG	Adapt	Adapt_AIF1
FM_287-AGCCAATTCCCGGTAG	FM_287	RS	NYGC	MG	Homeo	Homeo_PICALM
FM_287-GTAGAAAAGACGTCCC	FM_287	RS	NYGC	MG	Homeo	Homeo_PICALM
FM_287-CAGATACCAGCACAGA	FM_287	RS	NYGC	MG	Adapt	Adapt_AIF1
FM_287-TGCTCCATCTGCTTAT	FM_287	RS	NYGC	MG	Adapt	Adapt_AIF1
FM_287-GATTCGAAGAGGCTGT	FM_287	RS	NYGC	MG	Adapt	Adapt_AIF1
FM_287-TGTTTGTAGCTTTGTG	FM_287	RS	NYGC	MG	Prolif	Prolif_MKI67
FM_287-GATAGAACACAATGTC	FM_287	RS	NYGC	MG	Adapt	Adapt_AIF1
FM_287-CTCATGCGTGGCTGAA	FM_287	RS	NYGC	MG	Homeo	Homeo_PICALM
FM_287-CAGAGCCGTAGTACGG	FM_287	RS	NYGC	MG	Adapt	Adapt_AIF1
FM_287-GTGGGAAGTTTCGATG	FM_287	RS	NYGC	PVM	PVM	PVM_CD163
FM_287-TCAGCCTGTTGCCGCA	FM_287	RS	NYGC	MG	Homeo	Homeo_PICALM
FM_287-TCCATCGGTAGCTTTG	FM_287	RS	NYGC	MG	Homeo	Homeo_PICALM
FM_287-CTGCAGGCACAATTCG	FM_287	RS	NYGC	PVM	PVM	PVM_CD163
FM_287-ATACTTCCATCACCAA	FM_287	RS	NYGC	MG	Adapt	Adapt_AIF1
FM_287-GAGTGAGAGAAATCCA	FM_287	RS	NYGC	MG	ADAM	ADAM_GPNMB
FM_287-TGGCGTGTCGGAATTC	FM_287	RS	NYGC	MG	Homeo	Homeo_PICALM
FM_287-TATTGGGGTTGTTTGG	FM_287	RS	NYGC	MG	Adapt	Adapt_AIF1
FM_287-CGATGCGTCTGTCGCT	FM_287	RS	NYGC	MG	Homeo	Homeo_PICALM
FM_287-CGAGAAGCAGCAGGAT	FM_287	RS	NYGC	MG	ADAM	ADAM_GPNMB
FM_287-TACGGTAGTGATCATC	FM_287	RS	NYGC	PVM	PVM	PVM_CD163
FM_287-AAAGTCCTCCGTCCTA	FM_287	RS	NYGC	MG	Prolif	Prolif_MKI67
FM_287-TCCTCGATCGCGTTTC	FM_287	RS	NYGC	MG	Adapt	Adapt_AIF1
FM_287-GCCATTCCACAGCGCT	FM_287	RS	NYGC	MG	Homeo	Homeo_PICALM
FM_287-TAGAGTCGTCGTATTG	FM_287	RS	NYGC	PVM	PVM	PVM_CD163
FM_287-AAAGTCCGTGTCCATA	FM_287	RS	NYGC	PVM	PVM	PVM_CD163
FM_287-TCGTGGGCAGCCTTCT	FM_287	RS	NYGC	MG	Homeo	Homeo_PICALM
FM_287-TATACCTAGTCCTGCG	FM_287	RS	NYGC	MG	Adapt	Adapt_AIF1
FM_287-GTTGCGGAGGACTAAT	FM_287	RS	NYGC	MG	Prolif	Prolif_MKI67
FM_287-GCATCGGAGAAGGATG	FM_287	RS	NYGC	MG	Adapt	Adapt_HIST
FM_287-AGACCATCAGACGATG	FM_287	RS	NYGC	MG	Adapt	Adapt_AIF1
FM_287-CACGGGTCAGCAAGAC	FM_287	RS	NYGC	MG	Adapt	Adapt_AIF1
FM_287-TTGTGGAAGCCTCAAT	FM_287	RS	NYGC	MG	Homeo	Homeo_PICALM
FM_287-GGTGTTAGTATCTCTT	FM_287	RS	NYGC	MG	Adapt	Adapt_AIF1
FM_287-ACTATGGGTCGAAGCA	FM_287	RS	NYGC	MG	Homeo	Homeo_PICALM
FM_287-CAGTTAGTCGTGCTCT	FM_287	RS	NYGC	MG	Adapt	Adapt_AIF1
FM_287-TCCAGAACACGGCCAT	FM_287	RS	NYGC	MG	Homeo	Homeo_FRMD4A
FM_287-CACTGGGGTCATAAAG	FM_287	RS	NYGC	MG	Prolif	Prolif_MKI67
FM_287-ATGGGAGTCTTGCAGA	FM_287	RS	NYGC	MG	Adapt	Adapt_AIF1
FM_287-TCGTAGATCAGCAATC	FM_287	RS	NYGC	MG	Homeo	Homeo_PICALM
FM_287-TGGGCTGTCCATCCGT	FM_287	RS	NYGC	PVM	PVM	PVM_CD163
FM_287-TCAATCTAGTTGGCGA	FM_287	RS	NYGC	MG	Homeo	Homeo_PICALM
FM_287-GTAGGAGTCCGCACGA	FM_287	RS	NYGC	MG	Homeo	Homeo_PICALM
FM_287-CCTTCAGCACTCCGAG	FM_287	RS	NYGC	MG	Adapt	Adapt_AIF1
FM_287-GTCATCCTCCGTAGTA	FM_287	RS	NYGC	MG	Adapt	Adapt_AIF1
FM_287-GGCTGTGTCGAACACT	FM_287	RS	NYGC	PVM	PVM	PVM_CD163
FM_287-CCACCATTCCATACTT	FM_287	RS	NYGC	MG	Adapt	Adapt_AIF1
FM_287-TGAGTCAGTGGCTCTG	FM_287	RS	NYGC	MG	Adapt	Adapt_AIF1
FM_287-CTGGCAGTCATCGCTC	FM_287	RS	NYGC	MG	Adapt	Adapt_AIF1
FM_287-CTGTATTAGACTGAGC	FM_287	RS	NYGC	MG	Adapt	Adapt_AIF1
FM_287-ACGGAAGAGGCAGGTT	FM_287	RS	NYGC	MG	Adapt	Adapt_AIF1
FM_287-GTGGGAATCGTGCATA	FM_287	RS	NYGC	MG	Prolif	Prolif_MKI67
FM_287-ACGTTCCAGGAACATT	FM_287	RS	NYGC	MG	Adapt	Adapt_HIST
FM_287-GAGCTGCTCAGACCCG	FM_287	RS	NYGC	MG	Adapt	Adapt_AIF1
FM_287-TCGTAGACAAATGGAT	FM_287	RS	NYGC	MG	Adapt	Adapt_AIF1
FM_287-AGGGTCCGTTGTGGCC	FM_287	RS	NYGC	MG	Homeo	Homeo_FRMD4A
FM_287-GGGTTTACAAGTCCCG	FM_287	RS	NYGC	PVM	PVM	PVM_CD163
FM_287-GGCTGTGCAGGATCTT	FM_287	RS	NYGC	MG	Adapt	Adapt_AIF1
FM_287-TACCGGGCATCGCTAA	FM_287	RS	NYGC	MG	Prolif	Prolif_MKI67
FM_287-TACACCCCAAGAATGT	FM_287	RS	NYGC	MG	Prolif	Prolif_MKI67
FM_287-CGAAGGAAGTCAGCGA	FM_287	RS	NYGC	PVM	PVM	PVM_CD163
FM_287-TGATTCTTCCAACCGG	FM_287	RS	NYGC	MG	Adapt	Adapt_AIF1
FM_287-TCAGGGCCACTCTAGA	FM_287	RS	NYGC	MG	Homeo	Homeo_PICALM
FM_287-AGAGAGCGTAGGACCA	FM_287	RS	NYGC	PVM	PVM	PVM_CD163
FM_287-TGAGGAGCAACACGAG	FM_287	RS	NYGC	MG	Adapt	Adapt_AIF1
FM_287-CCAATTTGTAGGATAT	FM_287	RS	NYGC	MG	Adapt	Adapt_AIF1
FM_287-AGGGTCCAGCGACATG	FM_287	RS	NYGC	MG	Adapt	Adapt_AIF1
FM_287-ACGTCCTTCACTTTGT	FM_287	RS	NYGC	MG	Homeo	Homeo_PICALM
FM_287-CCTATCGCAGGAGGAG	FM_287	RS	NYGC	MG	Prolif	Prolif_MKI67
FM_287-GTTGTCCGTCGAGCAA	FM_287	RS	NYGC	MG	Adapt	Adapt_HIST
FM_287-CACTTCGTCAGCAATC	FM_287	RS	NYGC	MG	Adapt	Adapt_AIF1
FM_287-GATCATGCATAGTCGT	FM_287	RS	NYGC	MG	Prolif	Prolif_MKI67
FM_287-CCTAAGATCTGCATAG	FM_287	RS	NYGC	MG	ADAM	ADAM_GPNMB
FM_287-TCTACATTCTCCTACG	FM_287	RS	NYGC	MG	Adapt	Adapt_AIF1
FM_287-TCTCAGCAGGTGCGAT	FM_287	RS	NYGC	MG	Homeo	Homeo_PICALM
FM_287-TTAGGGTAGCGTTAGG	FM_287	RS	NYGC	MG	Homeo	Homeo_PICALM
FM_287-CGCGTGAGTTACCTGA	FM_287	RS	NYGC	MG	Prolif	Prolif_MKI67
FM_287-CCCGGAACATCATTTC	FM_287	RS	NYGC	PVM	PVM	PVM_CD163
FM_287-TCATATCGTCGACGCT	FM_287	RS	NYGC	MG	Homeo	Homeo_PICALM
FM_287-CTAGACAAGAATTGTG	FM_287	RS	NYGC	MG	Adapt	Adapt_AIF1
FM_287-GGCGTCACATGGGAAC	FM_287	RS	NYGC	PVM	PVM	PVM_CD163
FM_287-AATGAAGGTACAGAAT	FM_287	RS	NYGC	MG	Homeo	Homeo_PICALM
FM_287-AGGAATAGTCAAAGAT	FM_287	RS	NYGC	MG	Adapt	Adapt_AIF1
FM_287-ATCGTAGTCGATACAC	FM_287	RS	NYGC	MG	Adapt	Adapt_AIF1
FM_287-TTCTCTCCAACTGTGT	FM_287	RS	NYGC	MG	Homeo	Homeo_PICALM
FM_287-AAACGAACAACAAGAT	FM_287	RS	NYGC	MG	Adapt	Adapt_TMEM163
FM_287-GTGACGCTCGAGAAGC	FM_287	RS	NYGC	MG	Adapt	Adapt_AIF1
FM_287-GGTGAAGGTTTCGTGA	FM_287	RS	NYGC	MG	Adapt	Adapt_AIF1
FM_287-GTATTGGAGGATATAC	FM_287	RS	NYGC	MG	Homeo	Homeo_PICALM
FM_287-TGTGCGGCATATACCG	FM_287	RS	NYGC	PVM	PVM	PVM_CD163
FM_287-GTCGAATAGATTGGGC	FM_287	RS	NYGC	MG	Homeo	Homeo_PICALM
FM_287-GTTAGACTCGGAGTAG	FM_287	RS	NYGC	MG	Adapt	Adapt_AIF1
FM_287-TTTACGTGTGATCGTT	FM_287	RS	NYGC	MG	Adapt	Adapt_AIF1
FM_287-GTAACCACACCGGAAA	FM_287	RS	NYGC	PVM	PVM	PVM_CD163
FM_287-GTTGCGGGTGTTCCAA	FM_287	RS	NYGC	MG	Adapt	Adapt_AIF1
FM_287-CTCCAACAGGTTCACT	FM_287	RS	NYGC	MG	Adapt	Adapt_AIF1
FM_287-TGCGGGTGTCCACTCT	FM_287	RS	NYGC	MG	Adapt	Adapt_AIF1
FM_287-CCAAGCGCAATAGAGT	FM_287	RS	NYGC	PVM	PVM	PVM_CD163
FM_287-ACGTACACAAGTTGGG	FM_287	RS	NYGC	MG	ADAM	ADAM_GPNMB
FM_287-ACGTAGTGTCCATACA	FM_287	RS	NYGC	MG	Homeo	Homeo_PICALM
FM_287-CGAAGGAAGGAAAGTG	FM_287	RS	NYGC	MG	Homeo	Homeo_PICALM
FM_287-ATGAGGGCAATAGGGC	FM_287	RS	NYGC	MG	Adapt	Adapt_AIF1
FM_287-GAATCGTAGACTTCAC	FM_287	RS	NYGC	PVM	PVM	PVM_CD163
FM_287-CTACAGACAACATCGT	FM_287	RS	NYGC	MG	Prolif	Prolif_MKI67
FM_287-TACTTCACATTGCTTT	FM_287	RS	NYGC	MG	Prolif	Prolif_MKI67
FM_287-TGTTCCGTCTTCGGTC	FM_287	RS	NYGC	MG	Homeo	Homeo_PICALM
FM_287-TGTGATGCAGAGTCAG	FM_287	RS	NYGC	MG	Prolif	Prolif_MKI67
FM_287-CCTCCAAGTACAAGCG	FM_287	RS	NYGC	MG	Adapt	Adapt_AIF1
FM_287-TGAGGAGGTGCTCTCT	FM_287	RS	NYGC	MG	ADAM	ADAM_GPNMB
FM_287-TGAGCGCAGTCACTGT	FM_287	RS	NYGC	MG	Adapt	Adapt_AIF1
FM_287-TCACTATGTATTCTCT	FM_287	RS	NYGC	MG	Adapt	Adapt_TMEM163
FM_287-ATCATTCTCAAGATAG	FM_287	RS	NYGC	MG	Homeo	Homeo_PICALM
FM_287-AACAGGGCAGGTAGTG	FM_287	RS	NYGC	PVM	PVM	PVM_CD163
FM_287-GTGCAGCAGATGATTG	FM_287	RS	NYGC	MG	Adapt	Adapt_AIF1
FM_287-CGAATTGGTTTCGTTT	FM_287	RS	NYGC	PVM	PVM	PVM_CD163
FM_287-TGGATCATCACTACGA	FM_287	RS	NYGC	PVM	PVM	PVM_CD163
FM_287-TTGGGTATCTTAAGGC	FM_287	RS	NYGC	MG	Adapt	Adapt_AIF1
FM_287-CAGCAGCAGGGATGTC	FM_287	RS	NYGC	PVM	PVM	PVM_CD163
FM_287-CTCAGTCCAATCGAAA	FM_287	RS	NYGC	PVM	PVM	PVM_CD163
FM_287-TCTCTGGAGATTGTGA	FM_287	RS	NYGC	MG	Homeo	Homeo_PICALM
FM_287-TGATGGTGTTCATCTT	FM_287	RS	NYGC	PVM	PVM	PVM_CD163
FM_287-TGGTACATCCCAGCGA	FM_287	RS	NYGC	PVM	PVM	PVM_CD163
FM_287-GGAATGGAGGTGGCTA	FM_287	RS	NYGC	MG	Adapt	Adapt_AIF1
FM_287-ATAGGCTCACAGCCTG	FM_287	RS	NYGC	MG	Adapt	Adapt_AIF1
FM_287-TTCAGGATCCCGAGTG	FM_287	RS	NYGC	PVM	PVM	PVM_CD163
FM_287-AAATGGAAGCAATAAC	FM_287	RS	NYGC	MG	Homeo	Homeo_PICALM
FM_287-TGTTCCGGTGAGTTTC	FM_287	RS	NYGC	PVM	PVM	PVM_CD163
FM_287-ACTGCAAAGCTAATGA	FM_287	RS	NYGC	MG	Homeo	Homeo_PICALM
FM_287-GTAGGTTGTGACACGA	FM_287	RS	NYGC	MG	Homeo	Homeo_PICALM
FM_287-GAAGTAAAGACGGAAA	FM_287	RS	NYGC	MG	Homeo	Homeo_PICALM
FM_287-CAGGTATGTACCCACG	FM_287	RS	NYGC	MG	Prolif	Prolif_MKI67
FM_287-GTTGAACGTTAACCTG	FM_287	RS	NYGC	MG	Homeo	Homeo_PICALM
FM_287-CCACAAACACGTCGTG	FM_287	RS	NYGC	PVM	PVM	PVM_CD163
FM_287-CACTGGGCAGACACAG	FM_287	RS	NYGC	MG	Homeo	Homeo_PICALM
FM_287-AACCTTTGTACGACTT	FM_287	RS	NYGC	MG	Adapt	Adapt_AIF1
FM_287-GAGCTGCCAGTTGTCA	FM_287	RS	NYGC	MG	Adapt	Adapt_IFI44L
FM_287-CAAGAGGGTTGTTGAC	FM_287	RS	NYGC	PVM	PVM	PVM_CD163
FM_287-TGATTCTTCATAGAGA	FM_287	RS	NYGC	MG	Homeo	Homeo_PICALM
FM_287-CTTGAGAGTTGTGGCC	FM_287	RS	NYGC	MG	Prolif	Prolif_MKI67
FM_287-TAATCTCTCATAGACC	FM_287	RS	NYGC	MG	Adapt	Adapt_AIF1
FM_287-AAGACAAGTCTCCTGT	FM_287	RS	NYGC	PVM	PVM	PVM_CD163
FM_287-GCCAGTGCAAAGCGTG	FM_287	RS	NYGC	MG	Adapt	Adapt_AIF1
FM_287-TGGGAGAAGACAAGCC	FM_287	RS	NYGC	MG	Adapt	Adapt_AIF1
FM_287-GCAGCTGCAAGCGCAA	FM_287	RS	NYGC	MG	Homeo	Homeo_PICALM
FM_287-ACAGCCGTCGCGTCGA	FM_287	RS	NYGC	MG	Homeo	Homeo_PICALM
FM_287-CCTTGTGGTTCCAAAC	FM_287	RS	NYGC	MG	Homeo	Homeo_PICALM
FM_287-AATTTCCGTATGACAA	FM_287	RS	NYGC	MG	Adapt	Adapt_AIF1
FM_287-GTAGTACGTAGGGAGG	FM_287	RS	NYGC	PVM	PVM	PVM_CD163
FM_287-TCCACGTAGGCATCGA	FM_287	RS	NYGC	MG	Homeo	Homeo_PICALM
FM_287-GTTGTAGGTCCAAATC	FM_287	RS	NYGC	PVM	PVM	PVM_CD163
FM_287-GTCTTTACAGTTGTTG	FM_287	RS	NYGC	MG	Adapt	Adapt_AIF1
FM_287-AGATGCTCATGGAAGC	FM_287	RS	NYGC	MG	Homeo	Homeo_PICALM
FM_287-TGTACAGAGCCACCGT	FM_287	RS	NYGC	MG	Homeo	Homeo_PICALM
FM_287-TGTGTGAGTGAGATAT	FM_287	RS	NYGC	PVM	PVM	PVM_CD163
FM_287-GGAGGTATCGACCCAG	FM_287	RS	NYGC	MG	Prolif	Prolif_MKI67
FM_287-TCGATTTCATTAGGCT	FM_287	RS	NYGC	MG	Adapt	Adapt_AIF1
FM_287-TTAGGCACAGAAATTG	FM_287	RS	NYGC	MG	Adapt	Adapt_AIF1
FM_287-CTCATCGCAAGGTACG	FM_287	RS	NYGC	MG	Homeo	Homeo_PICALM
FM_287-ATCAGGTCAGCTTCGG	FM_287	RS	NYGC	MG	Prolif	Prolif_MKI67
FM_287-TCTGGCTGTCTTACAG	FM_287	RS	NYGC	MG	Adapt	Adapt_AIF1
FM_287-TCACATTAGTAAACGT	FM_287	RS	NYGC	MG	Homeo	Homeo_PICALM
FM_287-GTCAAGTGTAACATAG	FM_287	RS	NYGC	MG	Homeo	Homeo_PICALM
FM_287-TGAATGCTCACTTGGA	FM_287	RS	NYGC	MG	Homeo	Homeo_PICALM
FM_287-CACAGGCGTGAGCGAT	FM_287	RS	NYGC	MG	Adapt	Adapt_AIF1
FM_287-CGATGCGGTCGTTCAA	FM_287	RS	NYGC	MG	Homeo	Homeo_PICALM
FM_287-GTTTACTTCACGGACC	FM_287	RS	NYGC	PVM	PVM	PVM_CD163
FM_287-GCCTGTTTCAACTGGT	FM_287	RS	NYGC	MG	Adapt	Adapt_TMEM163
FM_287-TAATTCCGTCAACACT	FM_287	RS	NYGC	MG	Homeo	Homeo_PICALM
FM_287-CATACAGAGTCTTCGA	FM_287	RS	NYGC	MG	Homeo	Homeo_PICALM
FM_287-GTACAGTGTAGACGTG	FM_287	RS	NYGC	PVM	PVM	PVM_CD163
FM_287-GTTGCGGTCTGAGAGG	FM_287	RS	NYGC	MG	Homeo	Homeo_PICALM
FM_287-GTCGCGATCAAAGGAT	FM_287	RS	NYGC	MG	Homeo	Homeo_PICALM
FM_287-CTTCCGATCAGAGTGG	FM_287	RS	NYGC	MG	Homeo	Homeo_PICALM
FM_287-TGTTCATCACCGTGCA	FM_287	RS	NYGC	MG	Adapt	Adapt_AIF1
FM_287-GTCGTAACAGTGGTGA	FM_287	RS	NYGC	MG	Adapt	Adapt_AIF1
FM_287-ACCCAAACAGATCCTA	FM_287	RS	NYGC	MG	Homeo	Homeo_PICALM
FM_287-CGGCAGTTCGCACGGT	FM_287	RS	NYGC	MG	Adapt	Adapt_AIF1
FM_287-CTGATCCAGGCCACTC	FM_287	RS	NYGC	PVM	PVM	PVM_CD163
FM_287-CGGGCATGTTTACGAC	FM_287	RS	NYGC	MG	Adapt	Adapt_AIF1
FM_287-TTACAGGTCCCAGGAC	FM_287	RS	NYGC	MG	Homeo	Homeo_PICALM
FM_287-CAACAACCAACCAATC	FM_287	RS	NYGC	MG	Prolif	Prolif_MKI67
FM_287-TATCTGTCAGGGATAC	FM_287	RS	NYGC	MG	Adapt	Adapt_AIF1
FM_287-CTAGACAGTTCAAAGA	FM_287	RS	NYGC	PVM	PVM	PVM_CD163
FM_287-GTAGAAAAGACAACAT	FM_287	RS	NYGC	MG	Homeo	Homeo_PICALM
FM_287-GGTCTGGGTTTCGACA	FM_287	RS	NYGC	MG	Adapt	Adapt_IFI44L
FM_287-GCAACCGAGGTCTACT	FM_287	RS	NYGC	MG	Homeo	Homeo_PICALM
FM_287-ATCACGACAGTCGCAC	FM_287	RS	NYGC	MG	Homeo	Homeo_PICALM
FM_287-CTGGACGGTCAATGGG	FM_287	RS	NYGC	MG	Homeo	Homeo_PICALM
FM_287-TTTCATGCATTCGATG	FM_287	RS	NYGC	PVM	PVM	PVM_CD163
FM_287-GAATCGTCAGGTTACT	FM_287	RS	NYGC	MG	Adapt	Adapt_AIF1
FM_287-CTCCCTCCAATTCTTC	FM_287	RS	NYGC	MG	Adapt	Adapt_AIF1
FM_287-ACTTTGTCAGAGGTTG	FM_287	RS	NYGC	MG	Prolif	Prolif_MKI67
FM_287-TGAGCGCGTCGAGTTT	FM_287	RS	NYGC	MG	Adapt	Adapt_AIF1
FM_287-ATTCCATGTTTAGACC	FM_287	RS	NYGC	MG	Adapt	Adapt_IFI44L
FM_287-TTCATGTGTGGCGCTT	FM_287	RS	NYGC	MG	Homeo	Homeo_PICALM
FM_287-TGTAAGCGTTAGGGAC	FM_287	RS	NYGC	MG	Adapt	Adapt_AIF1
FM_287-GTCTGTCTCGAGCCAC	FM_287	RS	NYGC	MG	Adapt	Adapt_AIF1
FM_287-TCACTATGTCCTTTGC	FM_287	RS	NYGC	MG	Prolif	Prolif_MKI67
FM_287-ATACCGAAGACCGTTT	FM_287	RS	NYGC	PVM	PVM	PVM_CD163
FM_287-CGGAATTAGGATGGCT	FM_287	RS	NYGC	MG	Adapt	Adapt_AIF1
FM_287-AGATGAATCAACACCA	FM_287	RS	NYGC	PVM	PVM	PVM_CD163
FM_287-GAAGCGATCAAGCTGT	FM_287	RS	NYGC	MG	Adapt	Adapt_AIF1
FM_287-GCTTGGGGTGCGGTAA	FM_287	RS	NYGC	MG	Adapt	Adapt_AIF1
FM_287-ATACCTTAGTGGTGGT	FM_287	RS	NYGC	MG	Homeo	Homeo_PICALM
FM_287-CAACCTCAGCCATTGT	FM_287	RS	NYGC	MG	Adapt	Adapt_AIF1
FM_287-GAACTGTCATTAAGCC	FM_287	RS	NYGC	MG	ADAM	ADAM_GPNMB
FM_287-TGAGCATAGTATGGAT	FM_287	RS	NYGC	MG	Homeo	Homeo_PICALM
FM_287-TTACAGGTCCATTCAT	FM_287	RS	NYGC	MG	Adapt	Adapt_AIF1
FM_287-ACGTACAGTCTTGGTA	FM_287	RS	NYGC	PVM	PVM	PVM_CD163
FM_287-GAGATGGAGTCTGTAC	FM_287	RS	NYGC	MG	Adapt	Adapt_AIF1
FM_287-GGGAGATTCGGTATGT	FM_287	RS	NYGC	MG	Homeo	Homeo_PICALM
FM_287-CTCCAACAGACGACTG	FM_287	RS	NYGC	PVM	PVM	PVM_CD163
FM_287-AAAGAACGTCATCACA	FM_287	RS	NYGC	MG	Homeo	Homeo_PICALM
FM_287-GCCGATGCAGGCTTGC	FM_287	RS	NYGC	PVM	PVM	PVM_CD163
FM_287-TCACGCTGTGTCCACG	FM_287	RS	NYGC	MG	Homeo	Homeo_FRMD4A
FM_287-CTCCTCCAGAATCGTA	FM_287	RS	NYGC	PVM	PVM	PVM_CD163
FM_287-ACCAACAAGGGAGGGT	FM_287	RS	NYGC	MG	Adapt	Adapt_AIF1
FM_287-AAGCGTTTCTCTCCGA	FM_287	RS	NYGC	MG	Homeo	Homeo_PICALM
FM_287-CGGGTCAGTGATGTAA	FM_287	RS	NYGC	MG	Adapt	Adapt_AIF1
FM_287-ATTCCATCAAAGAGTT	FM_287	RS	NYGC	MG	Adapt	Adapt_AIF1
FM_287-GATGAGGAGTCACTGT	FM_287	RS	NYGC	MG	Adapt	Adapt_AIF1
FM_287-CGTCCATGTATTGACC	FM_287	RS	NYGC	MG	Homeo	Homeo_PICALM
FM_287-CGGACACGTTCACGAT	FM_287	RS	NYGC	PVM	PVM	PVM_CD163
FM_287-AAGTGAACACCAGACC	FM_287	RS	NYGC	MG	Adapt	Adapt_AIF1
FM_287-AGGTCTAGTACAGCGA	FM_287	RS	NYGC	PVM	PVM	PVM_CD163
FM_287-ACGGGTCGTTGTTTGG	FM_287	RS	NYGC	MG	Adapt	Adapt_AIF1
FM_287-TAACTTCCATGCCGAC	FM_287	RS	NYGC	MG	Homeo	Homeo_PICALM
FM_287-TTCCTAACACAGAAGC	FM_287	RS	NYGC	MG	Adapt	Adapt_AIF1
FM_287-TGGGATTGTGAGTTGG	FM_287	RS	NYGC	PVM	PVM	PVM_CD163
FM_287-CTACGGGCACAAGCCC	FM_287	RS	NYGC	MG	Adapt	Adapt_AIF1
FM_287-TCGTAGAAGTGCTCGC	FM_287	RS	NYGC	MG	Homeo	Homeo_PICALM
FM_287-TCAGCCTGTGTAACGG	FM_287	RS	NYGC	MG	Adapt	Adapt_AIF1
FM_287-CAGGTATGTCTTACTT	FM_287	RS	NYGC	PVM	PVM	PVM_CD163
FM_287-CCTAACCAGTGTAGTA	FM_287	RS	NYGC	MG	Adapt	Adapt_AIF1
FM_287-CAGATACCACCACATA	FM_287	RS	NYGC	MG	Adapt	Adapt_HIF1A
FM_287-TGAATGCCATATGGCT	FM_287	RS	NYGC	MG	Homeo	Homeo_PICALM
FM_287-TACCCACGTGGATGAC	FM_287	RS	NYGC	PVM	PVM	PVM_CD163
FM_287-TCGGGACCATACGCAT	FM_287	RS	NYGC	MG	Adapt	Adapt_AIF1
FM_287-TCGCTCATCACAGTGT	FM_287	RS	NYGC	MG	Adapt	Adapt_AIF1
FM_287-GATCACACAACGGCTC	FM_287	RS	NYGC	MG	Adapt	Adapt_AIF1
FM_287-CTGTGAACACTTTATC	FM_287	RS	NYGC	MG	Adapt	Adapt_AIF1
FM_287-ATCATTCTCTATTGTC	FM_287	RS	NYGC	MG	Homeo	Homeo_PICALM
FM_287-CCATCACTCGTCGACG	FM_287	RS	NYGC	MG	Adapt	Adapt_AIF1
FM_287-ACATGCATCCGTGTAA	FM_287	RS	NYGC	MG	Adapt	Adapt_AIF1
FM_287-TTGTGGATCGTCAAAC	FM_287	RS	NYGC	MG	Adapt	Adapt_AIF1
FM_287-TTCCTAATCAGTAGGG	FM_287	RS	NYGC	MG	Adapt	Adapt_AIF1
FM_287-TTTGTTGGTCCGTACG	FM_287	RS	NYGC	MG	Adapt	Adapt_AIF1
FM_287-ATGATCGTCTGTGTGA	FM_287	RS	NYGC	MG	Adapt	Adapt_AIF1
FM_287-AGGAAATGTCCGACGT	FM_287	RS	NYGC	MG	Adapt	Adapt_AIF1
FM_287-TAGACCAAGCCGTTAT	FM_287	RS	NYGC	MG	Homeo	Homeo_FRMD4A
FM_287-CAAAGAAGTCTTCTAT	FM_287	RS	NYGC	MG	Prolif	Prolif_MKI67
FM_287-AATCGTGCACATCATG	FM_287	RS	NYGC	PVM	PVM	PVM_CD163
FM_287-TTTACGTCAAGCCATT	FM_287	RS	NYGC	MG	Homeo	Homeo_PICALM
FM_287-TTCTAGTCAATCGCAT	FM_287	RS	NYGC	MG	Adapt	Adapt_AIF1
FM_287-CCAATGACAGCATTGT	FM_287	RS	NYGC	MG	Homeo	Homeo_PICALM
FM_287-AGCGCTGGTGCCCGTA	FM_287	RS	NYGC	PVM	PVM	PVM_CD163
FM_287-TCATCCGCAATGTCAC	FM_287	RS	NYGC	PVM	PVM	PVM_CD163
FM_287-TGTAACGCACACACGC	FM_287	RS	NYGC	MG	Homeo	Homeo_PICALM
FM_287-TTCCTAATCAGCCTTC	FM_287	RS	NYGC	MG	Homeo	Homeo_PICALM
FM_287-TAATCTCCATTGTGCA	FM_287	RS	NYGC	MG	Adapt	Adapt_AIF1
FM_287-ATATCCTCAAGTATAG	FM_287	RS	NYGC	MG	Adapt	Adapt_TMEM163
FM_287-AGCGCCACAACAACAA	FM_287	RS	NYGC	MG	Adapt	Adapt_AIF1
FM_287-CGAGGAAGTCAAGGCA	FM_287	RS	NYGC	MG	Adapt	Adapt_AIF1
FM_287-CGAGAAGGTCTACACA	FM_287	RS	NYGC	MG	Adapt	Adapt_AIF1
FM_287-CTTCTCTCACTAAACC	FM_287	RS	NYGC	MG	Homeo	Homeo_PICALM
FM_287-TTTGATCAGGGTGAGG	FM_287	RS	NYGC	MG	Adapt	Adapt_IFI44L
FM_287-GTTCTATAGACTCATC	FM_287	RS	NYGC	MG	Adapt	Adapt_AIF1
FM_287-ACTCTCGGTGACCGTC	FM_287	RS	NYGC	PVM	PVM	PVM_CD163
FM_287-TGTACAGAGCCTTCTC	FM_287	RS	NYGC	MG	Adapt	Adapt_AIF1
FM_287-GTCATCCTCAAATGAG	FM_287	RS	NYGC	MG	ADAM	ADAM_GPNMB
FM_287-CTGCTCACAGCCGTCA	FM_287	RS	NYGC	MG	Homeo	Homeo_PICALM
FM_287-CATTCTAAGGGTTTCT	FM_287	RS	NYGC	MG	Homeo	Homeo_PICALM
FM_287-ACCGTTCAGCCTAACT	FM_287	RS	NYGC	MG	Homeo	Homeo_PICALM
FM_287-CAGATTGGTTAATGAG	FM_287	RS	NYGC	MG	Homeo	Homeo_PICALM
FM_287-GTTGTAGAGTGCACTT	FM_287	RS	NYGC	MG	Adapt	Adapt_TMEM163
FM_287-ATGCATGCAGCCTTCT	FM_287	RS	NYGC	MG	Adapt	Adapt_TMEM163
FM_287-CATTGCCTCATTTCCA	FM_287	RS	NYGC	MG	Adapt	Adapt_AIF1
FM_287-GCATGATTCCACAAGT	FM_287	RS	NYGC	PVM	PVM	PVM_CD163
FM_287-TTCCAATCACGCAGTC	FM_287	RS	NYGC	MG	Adapt	Adapt_AIF1
FM_287-ACTCCCAGTTCTCCAC	FM_287	RS	NYGC	MG	Homeo	Homeo_PICALM
FM_287-AGTACTGAGTAGCATA	FM_287	RS	NYGC	MG	Adapt	Adapt_AIF1
FM_287-TAGAGTCCAACTGCCG	FM_287	RS	NYGC	PVM	PVM	PVM_CD163
FM_287-TAACCAGGTTCCTACC	FM_287	RS	NYGC	MG	Adapt	Adapt_HIST
FM_287-TATACCTTCCATTGCC	FM_287	RS	NYGC	MG	Homeo	Homeo_PICALM
FM_287-CTAGGTAGTACAGAGC	FM_287	RS	NYGC	PVM	PVM	PVM_CD163
FM_287-AGGGCTCAGTCGAAAT	FM_287	RS	NYGC	MG	Adapt	Adapt_AIF1
FM_287-CTGTAGATCGTAGAGG	FM_287	RS	NYGC	PVM	PVM	PVM_CD163
FM_287-TGCCGAGCAATCGCGC	FM_287	RS	NYGC	MG	Homeo	Homeo_PICALM
FM_287-CATAGACAGTGCTACT	FM_287	RS	NYGC	MG	Adapt	Adapt_AIF1
FM_287-GAAGGACCAACGCCCA	FM_287	RS	NYGC	MG	Adapt	Adapt_AIF1
FM_287-AATGGAATCTCTATGT	FM_287	RS	NYGC	MG	Adapt	Adapt_AIF1
FM_287-CGTGCTTCACTGAATC	FM_287	RS	NYGC	MG	Adapt	Adapt_AIF1
FM_287-CCAAGCGCATAAGATG	FM_287	RS	NYGC	MG	Adapt	Adapt_AIF1
FM_287-GTTGCTCAGCGTTCCG	FM_287	RS	NYGC	MG	Homeo	Homeo_PICALM
FM_287-AAAGGTACAGATGCGA	FM_287	RS	NYGC	MG	Homeo	Homeo_PICALM
FM_287-ACTTTCATCGCAAGAG	FM_287	RS	NYGC	MG	Adapt	Adapt_AIF1
FM_287-GTCCACTGTCGTGGAA	FM_287	RS	NYGC	PVM	PVM	PVM_CD163
FM_287-TGGAACTGTTGCACGC	FM_287	RS	NYGC	MG	Adapt	Adapt_AIF1
FM_287-TTGCATTTCGGTCATA	FM_287	RS	NYGC	MG	Homeo	Homeo_PICALM
FM_287-TCCTAATCAGCTACAT	FM_287	RS	NYGC	MG	Adapt	Adapt_AIF1
FM_287-AATGACCGTCTTAGTG	FM_287	RS	NYGC	MG	Adapt	Adapt_AIF1
FM_287-CTCTCGAAGAGTCACG	FM_287	RS	NYGC	MG	Homeo	Homeo_PICALM
FM_287-GCCAGCAGTGCAGATG	FM_287	RS	NYGC	MG	Adapt	Adapt_AIF1
FM_287-CATTGCCTCCAAGCAT	FM_287	RS	NYGC	MG	Adapt	Adapt_AIF1
FM_287-CTGGTCTCAAAGGATT	FM_287	RS	NYGC	MG	Homeo	Homeo_PICALM
FM_287-TCGAAGTCAAACGAGC	FM_287	RS	NYGC	MG	Adapt	Adapt_AIF1
FM_287-GCATCGGTCGGAGTGA	FM_287	RS	NYGC	MG	Homeo	Homeo_PICALM
FM_287-AGCGTCGCAATGTCTG	FM_287	RS	NYGC	MG	Homeo	Homeo_PICALM
FM_287-CTCCCTCAGCACCAGA	FM_287	RS	NYGC	MG	ADAM	ADAM_GPNMB
FM_287-GTTGTCCGTTTCGTTT	FM_287	RS	NYGC	MG	Homeo	Homeo_PICALM
FM_287-ATACTTCGTACGAGTG	FM_287	RS	NYGC	PVM	PVM	PVM_CD163
FM_287-GACTTCCGTACTCCGG	FM_287	RS	NYGC	MG	Adapt	Adapt_AIF1
FM_287-CATCGGGCAGGGTCTC	FM_287	RS	NYGC	MG	Adapt	Adapt_AIF1
FM_287-GCGAGAACACTGCATA	FM_287	RS	NYGC	PVM	PVM	PVM_CD163
FM_287-GTTGTCCGTCGGCCTA	FM_287	RS	NYGC	MG	Homeo	Homeo_PICALM
FM_287-AATGCCAGTGCATCTA	FM_287	RS	NYGC	MG	Adapt	Adapt_AIF1
FM_287-ACGTAACCAGGGATAC	FM_287	RS	NYGC	MG	Adapt	Adapt_AIF1
FM_287-AAAGGATCAGGATGAC	FM_287	RS	NYGC	MG	Adapt	Adapt_AIF1
FM_287-TCGGGTGAGTAATTGG	FM_287	RS	NYGC	MG	Homeo	Homeo_PICALM
FM_287-TGAGCGCTCGACGCGT	FM_287	RS	NYGC	MG	Homeo	Homeo_PICALM
FM_287-TACTTCAGTCGAGTTT	FM_287	RS	NYGC	PVM	PVM	PVM_CD163
FM_287-TCATTACGTGCATGTT	FM_287	RS	NYGC	MG	Adapt	Adapt_AIF1
FM_287-CTCAACCGTTTACCTT	FM_287	RS	NYGC	MG	Adapt	Adapt_AIF1
FM_287-TGCTCGTCACGCCAGT	FM_287	RS	NYGC	MG	Prolif	Prolif_MKI67
FM_287-CTAAGTGTCTTGGGCG	FM_287	RS	NYGC	MG	Adapt	Adapt_AIF1
FM_287-CAGCGTGAGCACTAGG	FM_287	RS	NYGC	MG	Homeo	Homeo_PICALM
FM_287-CTTCTAAGTTTGGAGG	FM_287	RS	NYGC	MG	Prolif	Prolif_MKI67
FM_287-AGTCAACTCTACTTCA	FM_287	RS	NYGC	MG	Homeo	Homeo_PICALM
FM_287-TGGATCACATAAGCGG	FM_287	RS	NYGC	MG	Adapt	Adapt_AIF1
FM_287-CATTCTAAGATAGTGT	FM_287	RS	NYGC	MG	Adapt	Adapt_IFI44L
FM_287-GAGCTGCGTGAGCCAA	FM_287	RS	NYGC	MG	Adapt	Adapt_HIST
FM_287-TGTTCATCACGTGAGA	FM_287	RS	NYGC	MG	Adapt	Adapt_AIF1
FM_287-GAAGGGTAGACTTAAG	FM_287	RS	NYGC	MG	Adapt	Adapt_AIF1
FM_287-CTTACCGGTGGCAGAT	FM_287	RS	NYGC	PVM	PVM	PVM_CD163
FM_287-ATCCGTCAGAGCAAGA	FM_287	RS	NYGC	MG	Homeo	Homeo_PICALM
FM_287-CAGGTATCATGGAATA	FM_287	RS	NYGC	MG	Homeo	Homeo_PICALM
FM_287-CTATAGGTCCATTGGA	FM_287	RS	NYGC	MG	Homeo	Homeo_PICALM
FM_287-TGCAGATTCTAACGCA	FM_287	RS	NYGC	MG	Prolif	Prolif_MKI67
FM_287-CTAGACACATAAGCGG	FM_287	RS	NYGC	MG	Adapt	Adapt_AIF1
FM_287-ACTGCAAGTATATGGA	FM_287	RS	NYGC	MG	Adapt	Adapt_AIF1
FM_287-ACCTACCCACTCATAG	FM_287	RS	NYGC	MG	Adapt	Adapt_AIF1
FM_287-CATCGTCTCAGGACGA	FM_287	RS	NYGC	PVM	PVM	PVM_CD163
FM_287-GGCGTCATCTACAGGT	FM_287	RS	NYGC	MG	Adapt	Adapt_AIF1
FM_287-TCCGTGTGTCTCGGAC	FM_287	RS	NYGC	PVM	PVM	PVM_CD163
FM_287-ACACGCGGTTGAGGAC	FM_287	RS	NYGC	MG	Adapt	Adapt_TMEM163
FM_287-GTCACTCCAGCCTTCT	FM_287	RS	NYGC	MG	Adapt	Adapt_AIF1
FM_287-TTCACCGCAGACCTGC	FM_287	RS	NYGC	PVM	PVM	PVM_CD163
FM_287-CTGTCGTAGCCGCTTG	FM_287	RS	NYGC	MG	Prolif	Prolif_MKI67
FM_287-TGTTACTCAAGAGTAT	FM_287	RS	NYGC	MG	Homeo	Homeo_PICALM
FM_287-GTCAGCGGTCAAACGG	FM_287	RS	NYGC	MG	Adapt	Adapt_AIF1
FM_287-ATCCCTGCACAGTATC	FM_287	RS	NYGC	MG	Adapt	Adapt_AIF1
FM_287-TAAGCGTAGAGCATCG	FM_287	RS	NYGC	MG	Adapt	Adapt_AIF1
FM_287-ATTCGTTCAACAGTGG	FM_287	RS	NYGC	MG	Homeo	Homeo_PICALM
FM_287-ATGAGTCAGAAGGCTC	FM_287	RS	NYGC	PVM	PVM	PVM_CD163
FM_287-TCACTCGCAAGACCGA	FM_287	RS	NYGC	MG	Adapt	Adapt_AIF1
FM_287-TCTCACGTCTTCACGC	FM_287	RS	NYGC	MG	Homeo	Homeo_PICALM
FM_287-TTTGACTGTACTGAGG	FM_287	RS	NYGC	MG	Homeo	Homeo_PICALM
FM_287-TGTGCGGGTGCATGTT	FM_287	RS	NYGC	PVM	PVM	PVM_CD163
FM_287-ACAGGGAGTATACAGA	FM_287	RS	NYGC	MG	Adapt	Adapt_HIST
FM_287-TAGGTTGGTTTGGAAA	FM_287	RS	NYGC	MG	Homeo	Homeo_PICALM
FM_287-AGACAGGTCGCGTCGA	FM_287	RS	NYGC	MG	Adapt	Adapt_AIF1
FM_287-ACGGTCGTCCTAGCTC	FM_287	RS	NYGC	MG	Adapt	Adapt_AIF1
FM_287-TCATACTGTTTAGACC	FM_287	RS	NYGC	MG	Adapt	Adapt_AIF1
FM_287-ATGGTTGCAAGTCGTT	FM_287	RS	NYGC	MG	Homeo	Homeo_FRMD4A
FM_287-ACTTTCAGTTATGGTC	FM_287	RS	NYGC	MG	Adapt	Adapt_AIF1
FM_287-AGTCTCCAGTTCCAGT	FM_287	RS	NYGC	PVM	PVM	PVM_CD163
FM_287-ACTTTGTCATGACAGG	FM_287	RS	NYGC	MG	Homeo	Homeo_PICALM
FM_287-TTGATGGAGCAGGCAT	FM_287	RS	NYGC	MG	Homeo	Homeo_PICALM
FM_287-TATTTCGTCGCTATTT	FM_287	RS	NYGC	MG	Adapt	Adapt_AIF1
FM_287-TGTCCCACACAGTCGC	FM_287	RS	NYGC	MG	Adapt	Adapt_AIF1
FM_287-CGGTCAGCAAGCAATA	FM_287	RS	NYGC	MG	Homeo	Homeo_FRMD4A
FM_287-TGCGATACAGTCCGTG	FM_287	RS	NYGC	MG	Adapt	Adapt_AIF1
FM_287-AGTCAACGTCCACATA	FM_287	RS	NYGC	MG	Adapt	Adapt_AIF1
FM_287-CTGAGGCGTTGGTACT	FM_287	RS	NYGC	MG	Adapt	Adapt_AIF1
FM_287-AGCCAGCCAGCACAGA	FM_287	RS	NYGC	PVM	PVM	PVM_CD163
FM_287-ACACCAACACGGTCTG	FM_287	RS	NYGC	MG	Homeo	Homeo_PICALM
FM_287-GACGTTATCTGGCTGG	FM_287	RS	NYGC	PVM	PVM	PVM_CD163
FM_287-AGCGTCGAGACCCTTA	FM_287	RS	NYGC	MG	Homeo	Homeo_FRMD4A
FM_287-GGGCGTTGTGTTACTG	FM_287	RS	NYGC	MG	Adapt	Adapt_IFI44L
FM_287-TATACCTGTCCTGGGT	FM_287	RS	NYGC	PVM	PVM	PVM_CD163
FM_287-TCTCACGGTCTGTAGT	FM_287	RS	NYGC	PVM	PVM	PVM_CD163
FM_287-AACCTGATCACGACTA	FM_287	RS	NYGC	MG	Prolif	Prolif_MKI67
FM_287-TTAATCCTCAATCTTC	FM_287	RS	NYGC	MG	Adapt	Adapt_AIF1
FM_287-TCGGGACTCTATACTC	FM_287	RS	NYGC	PVM	PVM	PVM_CD163
FM_287-TGTCCCAGTAGACAAT	FM_287	RS	NYGC	MG	Homeo	Homeo_PICALM
FM_287-AGATCGTCATTGTGCA	FM_287	RS	NYGC	MG	Adapt	Adapt_AIF1
FM_287-GCTACAACAGTCTGGC	FM_287	RS	NYGC	MG	Adapt	Adapt_AIF1
FM_287-CTCAGAAGTAATACCC	FM_287	RS	NYGC	MG	Adapt	Adapt_AIF1
FM_287-GTCACTCCATCGGAAG	FM_287	RS	NYGC	MG	Adapt	Adapt_AIF1
FM_287-GTCACTCCAAGCGATG	FM_287	RS	NYGC	MG	Adapt	Adapt_AIF1
FM_287-ATCATTCTCGAAGCCC	FM_287	RS	NYGC	MG	Homeo	Homeo_PICALM
FM_287-AAACGCTGTCTTCGAA	FM_287	RS	NYGC	MG	Homeo	Homeo_PICALM
FM_287-TTGCATTCATGAGATA	FM_287	RS	NYGC	MG	Homeo	Homeo_PICALM
FM_287-CACCAAAAGCCTGAAG	FM_287	RS	NYGC	MG	Adapt	Adapt_AIF1
FM_287-GCTACAATCGCACGGT	FM_287	RS	NYGC	MG	Homeo	Homeo_PICALM
FM_287-TCGCAGGTCTCTAGGA	FM_287	RS	NYGC	PVM	PVM	PVM_CD163
FM_287-AGGGTTTCAGAACTTC	FM_287	RS	NYGC	MG	Adapt	Adapt_TMEM163
FM_287-ACCATTTCAGTCTGGC	FM_287	RS	NYGC	MG	Adapt	Adapt_AIF1
FM_287-CTGTCGTAGATCACCT	FM_287	RS	NYGC	MG	Adapt	Adapt_HIST
FM_287-TATGTTCAGTGCAACG	FM_287	RS	NYGC	MG	Adapt	Adapt_IFI44L
FM_287-AACAAAGCAGCCGTCA	FM_287	RS	NYGC	MG	Homeo	Homeo_PICALM
FM_287-AGATGAAAGATAACAC	FM_287	RS	NYGC	MG	Prolif	Prolif_MKI67
FM_287-GAGACCCAGTGCCTCG	FM_287	RS	NYGC	MG	Adapt	Adapt_AIF1
FM_287-GGAATGGCAATCGCAT	FM_287	RS	NYGC	MG	Homeo	Homeo_PICALM
FM_287-CTCCCTCAGAAGTCCG	FM_287	RS	NYGC	MG	Adapt	Adapt_AIF1
FM_287-GTCTACCGTAACATGA	FM_287	RS	NYGC	MG	Homeo	Homeo_PICALM
FM_287-GACCTTCGTTAAAGTG	FM_287	RS	NYGC	MG	Adapt	Adapt_AIF1
FM_287-GTAGCTAGTAGCTGAG	FM_287	RS	NYGC	MG	Adapt	Adapt_AIF1
FM_287-GAGATGGGTGTAAACA	FM_287	RS	NYGC	MG	Homeo	Homeo_PICALM
FM_287-CGACAGCTCTTGAGCA	FM_287	RS	NYGC	MG	Homeo	Homeo_PICALM
FM_287-GATCGTAGTTTCACTT	FM_287	RS	NYGC	MG	Homeo	Homeo_PICALM
FM_287-AGACCCGGTCGCATGC	FM_287	RS	NYGC	MG	Adapt	Adapt_AIF1
FM_287-TGTAGACTCCGGTAAT	FM_287	RS	NYGC	MG	Adapt	Adapt_AIF1
FM_287-AGGTAGGCACGTTCGG	FM_287	RS	NYGC	MG	Adapt	Adapt_AIF1
FM_287-CAACGATCATGCCGAC	FM_287	RS	NYGC	MG	Adapt	Adapt_AIF1
FM_287-TGGCGTGGTGCCTAAT	FM_287	RS	NYGC	MG	Homeo	Homeo_PICALM
FM_287-TGCGACGTCTAGAACC	FM_287	RS	NYGC	MG	Adapt	Adapt_AIF1
FM_287-GAGTCATTCGGCATTA	FM_287	RS	NYGC	MG	Adapt	Adapt_AIF1
FM_287-GACTATGTCCCTCATG	FM_287	RS	NYGC	MG	Homeo	Homeo_PICALM
FM_287-TCTGGCTAGGAACTAT	FM_287	RS	NYGC	MG	Adapt	Adapt_AIF1
FM_287-CCGGTGAGTTAGCGGA	FM_287	RS	NYGC	MG	Adapt	Adapt_AIF1
FM_287-TTTGACTGTGGTGATG	FM_287	RS	NYGC	MG	Adapt	Adapt_AIF1
FM_287-AACGGGATCAATCTCT	FM_287	RS	NYGC	MG	Adapt	Adapt_AIF1
FM_287-AGGACTTCAGTCAGAG	FM_287	RS	NYGC	PVM	PVM	PVM_CD163
FM_287-GTAGAAAGTGAATTAG	FM_287	RS	NYGC	MG	Adapt	Adapt_AIF1
FM_287-AGACACTGTACAGTCT	FM_287	RS	NYGC	MG	Adapt	Adapt_IFI44L
FM_287-TCATGAGGTACGATTC	FM_287	RS	NYGC	MG	Prolif	Prolif_MKI67
FM_287-GCAGGCTAGTCATGGG	FM_287	RS	NYGC	MG	Homeo	Homeo_PICALM
FM_287-ATCCTATGTATTGCCA	FM_287	RS	NYGC	MG	Adapt	Adapt_AIF1
FM_287-AGATAGAAGCAGTACG	FM_287	RS	NYGC	MG	Homeo	Homeo_PICALM
FM_287-TCGGGCATCTCACCCA	FM_287	RS	NYGC	MG	Adapt	Adapt_AIF1
FM_287-TGACAGTGTTGTCCCT	FM_287	RS	NYGC	MG	Adapt	Adapt_AIF1
FM_287-CTAAGTGTCTACGCAA	FM_287	RS	NYGC	MG	Adapt	Adapt_AIF1
FM_287-CGGCAGTGTTACGCCG	FM_287	RS	NYGC	PVM	PVM	PVM_CD163
FM_287-GTATTTCCAGCAATTC	FM_287	RS	NYGC	MG	Adapt	Adapt_AIF1
FM_287-ACTTCCGGTTTGTTGG	FM_287	RS	NYGC	MG	Adapt	Adapt_AIF1
FM_287-TTGGTTTTCGACACTA	FM_287	RS	NYGC	MG	Adapt	Adapt_AIF1
FM_287-TCGCAGGCAAGCGAAC	FM_287	RS	NYGC	MG	Adapt	Adapt_AIF1
FM_287-TCAGGGCGTAGGTTTC	FM_287	RS	NYGC	MG	Adapt	Adapt_AIF1
FM_287-TGTAGACAGAGTCTGG	FM_287	RS	NYGC	PVM	PVM	PVM_CD163
FM_287-CTCCCTCGTTGTCATG	FM_287	RS	NYGC	MG	Adapt	Adapt_AIF1
FM_287-AGTGTTGCACCCAAGC	FM_287	RS	NYGC	MG	Adapt	Adapt_AIF1
FM_287-CTGGCAGAGTATGTAG	FM_287	RS	NYGC	MG	Homeo	Homeo_PICALM
FM_287-ACAGAAACACTGTGTA	FM_287	RS	NYGC	PVM	PVM	PVM_CD163
FM_287-TGTTACTGTCATCACA	FM_287	RS	NYGC	MG	Adapt	Adapt_AIF1
FM_287-TGACTCCAGACTTGTC	FM_287	RS	NYGC	MG	Adapt	Adapt_AIF1
FM_287-GAGACCCCAACGACTT	FM_287	RS	NYGC	MG	Adapt	Adapt_AIF1
FM_287-TGCGATACATTCGGGC	FM_287	RS	NYGC	MG	Adapt	Adapt_AIF1
FM_287-CCGAACGGTACGACTT	FM_287	RS	NYGC	MG	Homeo	Homeo_PICALM
FM_287-GCACGGTTCTATACGG	FM_287	RS	NYGC	MG	Adapt	Adapt_AIF1
FM_287-AGCGTCGTCCTTCTAA	FM_287	RS	NYGC	MG	Adapt	Adapt_AIF1
FM_287-CGTGAATAGTCCGCGT	FM_287	RS	NYGC	MG	Adapt	Adapt_AIF1
FM_287-GGCTTGGCAATAGTGA	FM_287	RS	NYGC	MG	Adapt	Adapt_AIF1
FM_287-TCAATTCTCGAACGCC	FM_287	RS	NYGC	MG	Adapt	Adapt_AIF1
FM_287-ACGGTTAAGGTGCAGT	FM_287	RS	NYGC	MG	Adapt	Adapt_AIF1
FM_287-ATCGATGAGGTGCATG	FM_287	RS	NYGC	MG	Adapt	Adapt_AIF1
FM_287-ATGATCGCAAAGGGCT	FM_287	RS	NYGC	MG	Adapt	Adapt_AIF1
FM_287-CCAAGCGCAAGCGCTC	FM_287	RS	NYGC	MG	Adapt	Adapt_AIF1
FM_287-TGGAGGAGTACGACAG	FM_287	RS	NYGC	MG	Homeo	Homeo_PICALM
FM_287-CTCCGATCAGAGGAAA	FM_287	RS	NYGC	MG	Adapt	Adapt_AIF1
FM_288-ATGGATCAGAGGTATT	FM_288	RS	NYGC	MG	Adapt	Adapt_HSPA1A
FM_288-TCGACGGCACAAGCAG	FM_288	RS	NYGC	MG	Adapt	Adapt_HSPA1A
FM_288-ATTCTTGTCAGGTAAA	FM_288	RS	NYGC	MG	Adapt	Adapt_HSPA1A
FM_288-ACTTTCAGTCCGTACG	FM_288	RS	NYGC	MG	exAM	exAM_ERN1
FM_288-ACGTACATCAGTCTTT	FM_288	RS	NYGC	MG	Adapt	Adapt_HSPA1A
FM_288-TTATTGCAGCCTGAGA	FM_288	RS	NYGC	MG	Homeo	Homeo_FRMD4A
FM_288-TTTGATCAGGACAGTC	FM_288	RS	NYGC	MG	Homeo	Homeo_FRMD4A
FM_288-GCCAGCAAGAACCGCA	FM_288	RS	NYGC	MG	Adapt	Adapt_HSPA1A
FM_288-CTTCTAAGTTTACTGG	FM_288	RS	NYGC	MG	exAM	exAM_ERN1
FM_288-ACATTTCTCAAGTTGC	FM_288	RS	NYGC	MG	exAM	exAM_ERN1
FM_288-CCCAACTTCTGCGAGC	FM_288	RS	NYGC	MG	Homeo	Homeo_PICALM
FM_288-TCGCTCAGTCTGGTTA	FM_288	RS	NYGC	MG	exAM	exAM_ERN1
FM_288-CCACCATAGCAAGCCA	FM_288	RS	NYGC	MG	Homeo	Homeo_PICALM
FM_288-ATCGCCTTCAAGAAAC	FM_288	RS	NYGC	PVM	PVM	PVM_CD163
FM_288-ATAGGCTCAGCTCCTT	FM_288	RS	NYGC	MG	exAM	exAM_ERN1
FM_288-GACCCTTTCAACCCGG	FM_288	RS	NYGC	MG	Homeo	Homeo_FRMD4A
FM_288-ACAGAAACACTCCACT	FM_288	RS	NYGC	PVM	PVM	PVM_CD163
FM_288-AAGCGTTTCCTCAGGG	FM_288	RS	NYGC	MG	Adapt	Adapt_HSPA1A
FM_288-CAACAGTCATGACGTT	FM_288	RS	NYGC	MG	exAM	exAM_ERN1
FM_288-GTCTCACGTCATTGCA	FM_288	RS	NYGC	MG	exAM	exAM_ERN1
FM_288-ACATCGATCTGCCCTA	FM_288	RS	NYGC	MG	exAM	exAM_ERN1
FM_288-GCAACATTCGCTTACC	FM_288	RS	NYGC	MG	Homeo	Homeo_FRMD4A
FM_288-ATCGGATTCTCATTGT	FM_288	RS	NYGC	MG	Homeo	Homeo_PICALM
FM_288-CGGCAGTAGATTAGTG	FM_288	RS	NYGC	MG	Adapt	Adapt_HSPA1A
FM_288-TCAATTCTCGCCGATG	FM_288	RS	NYGC	MG	Homeo	Homeo_FRMD4A
FM_288-TGAGGGACACTTGTCC	FM_288	RS	NYGC	MG	Adapt	Adapt_HSPA1A
FM_288-CTGCTCAAGTCCCTAA	FM_288	RS	NYGC	MG	Homeo	Homeo_FRMD4A
FM_288-CTATCTAGTGTTAACC	FM_288	RS	NYGC	MG	exAM	exAM_ERN1
FM_288-TTGTTCACATCCGTGG	FM_288	RS	NYGC	MG	Adapt	Adapt_HSPA1A
FM_288-GGGTTTAGTTATAGAG	FM_288	RS	NYGC	MG	Adapt	Adapt_HSPA1A
FM_288-TCAATTCCATGGGATG	FM_288	RS	NYGC	MG	Adapt	Adapt_HSPA1A
FM_288-AGCTTCCAGATGATTG	FM_288	RS	NYGC	MG	Adapt	Adapt_HSPA1A
FM_288-CTCTCGACATCGCTCT	FM_288	RS	NYGC	MG	Homeo	Homeo_FRMD4A
FM_288-ATTCCTATCCGTGACG	FM_288	RS	NYGC	MG	exAM	exAM_ERN1
FM_288-TCTCAGCCACTTCATT	FM_288	RS	NYGC	MG	exAM	exAM_ERN1
FM_288-AACGGGACAACAGTGG	FM_288	RS	NYGC	MG	Adapt	Adapt_HSPA1A
FM_288-GTAAGTCCACTCCTTG	FM_288	RS	NYGC	MG	Homeo	Homeo_PICALM
FM_288-CAACAACTCAAATGCC	FM_288	RS	NYGC	MG	exAM	exAM_ERN1
FM_288-GTCCCATCAATTGAGA	FM_288	RS	NYGC	MG	Adapt	Adapt_HSPA1A
FM_288-GTTAGACGTACTAGCT	FM_288	RS	NYGC	MG	exAM	exAM_ERN1
FM_288-CTACTATGTAGCGTCC	FM_288	RS	NYGC	MG	Homeo	Homeo_FRMD4A
FM_288-CTGAGCGGTATATGGA	FM_288	RS	NYGC	MG	Homeo	Homeo_PICALM
FM_288-GTTACCCTCGACGTCG	FM_288	RS	NYGC	MG	exAM	exAM_ERN1
FM_288-CTGTACCTCTCTATAC	FM_288	RS	NYGC	MG	exAM	exAM_ERN1
FM_288-CTACTATAGCTACTAC	FM_288	RS	NYGC	MG	Homeo	Homeo_PICALM
FM_288-GCATCTCCACAGCTGC	FM_288	RS	NYGC	PVM	PVM	PVM_CD163
FM_288-TCTCTGGCACTGGCGT	FM_288	RS	NYGC	MG	Adapt	Adapt_HSPA1A
FM_288-TTCCGGTAGGGTCACA	FM_288	RS	NYGC	PVM	PVM	PVM_CD163
FM_288-CACACAATCAGGGTAG	FM_288	RS	NYGC	PVM	PVM	PVM_CD163
FM_288-TACCTGCTCCAATCCC	FM_288	RS	NYGC	PVM	PVM	PVM_CD163
FM_288-GAGGCCTAGATGTTCC	FM_288	RS	NYGC	MG	Adapt	Adapt_HSPA1A
FM_288-TGCATCCCATCGTTCC	FM_288	RS	NYGC	MG	Adapt	Adapt_HSPA1A
FM_288-AGATGCTGTAACGATA	FM_288	RS	NYGC	MG	Homeo	Homeo_FRMD4A
FM_288-TCTGCCACACGTCTCT	FM_288	RS	NYGC	MG	exAM	exAM_ERN1
FM_288-CATTGCCTCGCTGTCT	FM_288	RS	NYGC	MG	exAM	exAM_ERN1
FM_288-TCATCATAGGAGCTGT	FM_288	RS	NYGC	MG	Adapt	Adapt_HSPA1A
FM_288-CCCGAAGCACTAGGTT	FM_288	RS	NYGC	MG	Adapt	Adapt_TMEM163
FM_288-CACGAATTCGTTCCCA	FM_288	RS	NYGC	MG	exAM	exAM_ERN1
FM_288-TTGAACGCATGGATCT	FM_288	RS	NYGC	MG	Adapt	Adapt_HSPA1A
FM_288-TCTACCGGTAACCAGG	FM_288	RS	NYGC	MG	Adapt	Adapt_AIF1
FM_288-TGGGTTACATCTAACG	FM_288	RS	NYGC	MG	Homeo	Homeo_FRMD4A
FM_288-ATCGTCCCACTTCAAG	FM_288	RS	NYGC	MG	exAM	exAM_ERN1
FM_288-CTGTACCGTGTCCATA	FM_288	RS	NYGC	MG	Homeo	Homeo_PICALM
FM_288-CTAACCCCAGAGGTTG	FM_288	RS	NYGC	MG	exAM	exAM_ERN1
FM_288-AAGGTAACAAGCCTGC	FM_288	RS	NYGC	MG	Homeo	Homeo_FRMD4A
FM_288-GTTACAGTCATGTCTT	FM_288	RS	NYGC	MG	exAM	exAM_ERN1
FM_288-AGAGAATCAAGCAATA	FM_288	RS	NYGC	PVM	PVM	PVM_CD163
FM_288-TCTTAGTTCTTAATCC	FM_288	RS	NYGC	MG	exAM	exAM_ERN1
FM_288-AAGAACACATTCTCCG	FM_288	RS	NYGC	MG	exAM	exAM_ERN1
FM_288-TCAAGCACACATAGCT	FM_288	RS	NYGC	MG	exAM	exAM_ERN1
FM_288-GCATCTCGTTGCATGT	FM_288	RS	NYGC	MG	Homeo	Homeo_FRMD4A
FM_288-CCCTAACTCATTCACT	FM_288	RS	NYGC	MG	Adapt	Adapt_HSPA1A
FM_288-CACGGGTTCACAAGAA	FM_288	RS	NYGC	MG	Homeo	Homeo_FRMD4A
FM_288-GTAGGAGTCCATCTGC	FM_288	RS	NYGC	MG	exAM	exAM_ERN1
FM_288-TGTCCCACAAAGAACT	FM_288	RS	NYGC	MG	Homeo	Homeo_PICALM
FM_288-TCTATCAAGCAGAAAG	FM_288	RS	NYGC	MG	exAM	exAM_ERN1
FM_288-GTTGTAGAGCCTCAAT	FM_288	RS	NYGC	MG	Adapt	Adapt_HSPA1A
FM_288-CTACTATCACCTGTCT	FM_288	RS	NYGC	MG	Adapt	Adapt_HSPA1A
FM_288-ATGCATGCAGGTGTGA	FM_288	RS	NYGC	MG	Homeo	Homeo_PICALM
FM_288-ATCGCCTTCAAGTCTG	FM_288	RS	NYGC	MG	Adapt	Adapt_IFI44L
FM_288-AGATCCAGTTTGCAGT	FM_288	RS	NYGC	MG	Homeo	Homeo_PICALM
FM_288-ACAACCATCTTTACAC	FM_288	RS	NYGC	MG	exAM	exAM_ERN1
FM_288-TATGTTCTCCACTTTA	FM_288	RS	NYGC	MG	Homeo	Homeo_FRMD4A
FM_288-CATGGTACAGAGACTG	FM_288	RS	NYGC	MG	Homeo	Homeo_FRMD4A
FM_288-CACGTGGGTTGCATAC	FM_288	RS	NYGC	MG	Adapt	Adapt_HSPA1A
FM_288-CTTCTAAGTACGATCT	FM_288	RS	NYGC	MG	Homeo	Homeo_PICALM
FM_288-TTGGTTTAGCCAGACA	FM_288	RS	NYGC	MG	Homeo	Homeo_PICALM
FM_288-AACCTGACACAACATC	FM_288	RS	NYGC	MG	Homeo	Homeo_PICALM
FM_288-CTTCTAACACCTATCC	FM_288	RS	NYGC	MG	Homeo	Homeo_FRMD4A
FM_288-GTGTGGCCAGCATCTA	FM_288	RS	NYGC	MG	exAM	exAM_ERN1
FM_288-CCGTTCACAAATGAGT	FM_288	RS	NYGC	MG	exAM	exAM_ERN1
FM_288-GTGCACGCATGAGATA	FM_288	RS	NYGC	MG	exAM	exAM_ERN1
FM_288-GTCTAGAAGGCTAACG	FM_288	RS	NYGC	MG	Adapt	Adapt_HSPA1A
FM_288-TTGTTCAGTCAGCTTA	FM_288	RS	NYGC	MG	Homeo	Homeo_PICALM
FM_288-TTCATGTTCTAGCCTC	FM_288	RS	NYGC	MG	Homeo	Homeo_FRMD4A
FM_288-TTCTAACTCAACACCA	FM_288	RS	NYGC	MG	Homeo	Homeo_FRMD4A
FM_288-TTCCGGTAGCAGCCCT	FM_288	RS	NYGC	MG	Adapt	Adapt_HSPA1A
FM_288-TCAATTCGTCCACATA	FM_288	RS	NYGC	MG	exAM	exAM_ERN1
FM_288-GGCTGTGCACATGGTT	FM_288	RS	NYGC	MG	exAM	exAM_ERN1
FM_288-AAGACAACACATCCCT	FM_288	RS	NYGC	PVM	PVM	PVM_CD163
FM_288-TGGAGAGAGCTGAAGC	FM_288	RS	NYGC	MG	Homeo	Homeo_PICALM
FM_288-ACCATTTTCTATCGCC	FM_288	RS	NYGC	MG	exAM	exAM_ERN1
FM_288-GCCAGTGCAGGTTCAT	FM_288	RS	NYGC	MG	Homeo	Homeo_FRMD4A
FM_288-CTCCACACAGGCCTGT	FM_288	RS	NYGC	MG	Homeo	Homeo_PICALM
FM_288-GTTATGGGTTGATCGT	FM_288	RS	NYGC	MG	exAM	exAM_ERN1
FM_288-GTACAGTGTGGAATGC	FM_288	RS	NYGC	PVM	PVM	PVM_CD163
FM_288-CATAAGCGTACAATAG	FM_288	RS	NYGC	MG	Adapt	Adapt_HSPA1A
FM_288-TACGCTCTCATACGAC	FM_288	RS	NYGC	MG	Homeo	Homeo_PICALM
FM_288-GACAGCCGTAACAGGC	FM_288	RS	NYGC	MG	Adapt	Adapt_HSPA1A
FM_288-CATACAGCAACTGAAA	FM_288	RS	NYGC	PVM	PVM	PVM_CD163
FM_288-AGCTTCCAGTGGTCAG	FM_288	RS	NYGC	MG	Homeo	Homeo_FRMD4A
FM_288-ATCGGCGCAACAGCTT	FM_288	RS	NYGC	MG	Homeo	Homeo_FRMD4A
FM_288-GTGGAGACATGACGTT	FM_288	RS	NYGC	MG	exAM	exAM_ERN1
FM_288-ATTCCTAAGATGGGCT	FM_288	RS	NYGC	MG	Adapt	Adapt_HSPA1A
FM_288-ACGATCATCTCAGTCC	FM_288	RS	NYGC	MG	exAM	exAM_ERN1
FM_288-TGATGGTGTAGGTACG	FM_288	RS	NYGC	MG	Homeo	Homeo_PICALM
FM_288-TAGGTACGTCCCGGTA	FM_288	RS	NYGC	MG	exAM	exAM_ERN1
FM_288-TAGCACACAGCTATAC	FM_288	RS	NYGC	MG	Adapt	Adapt_HSPA1A
FM_288-ACATTTCAGTCAGGGT	FM_288	RS	NYGC	PVM	PVM	PVM_CD163
FM_288-GGGAGTATCACTGAAC	FM_288	RS	NYGC	MG	exAM	exAM_ERN1
FM_288-TAAGCACTCGGTCTGG	FM_288	RS	NYGC	MG	exAM	exAM_ERN1
FM_288-ACTATGGAGCATTGTC	FM_288	RS	NYGC	PVM	PVM	PVM_CD163
FM_288-GTAGGTTGTAGTCGGA	FM_288	RS	NYGC	MG	Adapt	Adapt_HSPA1A
FM_288-ACGGTCGGTGGAATGC	FM_288	RS	NYGC	MG	Homeo	Homeo_PICALM
FM_288-TGAGCGCGTGAAAGTT	FM_288	RS	NYGC	MG	exAM	exAM_ERN1
FM_288-TTTGGAGAGGTGAGAA	FM_288	RS	NYGC	MG	exAM	exAM_ERN1
FM_288-AATAGAGAGTAGACCG	FM_288	RS	NYGC	MG	Homeo	Homeo_PICALM
FM_288-AAACCCATCACTCTTA	FM_288	RS	NYGC	MG	Homeo	Homeo_FRMD4A
FM_288-ATCCACCGTATCATGC	FM_288	RS	NYGC	MG	exAM	exAM_ERN1
FM_288-CCCTGATGTTTCGATG	FM_288	RS	NYGC	MG	Adapt	Adapt_HSPA1A
FM_288-CCTCCTCGTTATAGCC	FM_288	RS	NYGC	PVM	PVM	PVM_CD163
FM_288-TCTTTGAAGGCTTAAA	FM_288	RS	NYGC	MG	ADAM	ADAM_GPNMB
FM_288-ATCTCTATCTTACTGT	FM_288	RS	NYGC	MG	exAM	exAM_ERN1
FM_288-CGAGGCTCAGCTACCG	FM_288	RS	NYGC	MG	Adapt	Adapt_HSPA1A
FM_288-CGTAATGGTGGTCTCG	FM_288	RS	NYGC	MG	exAM	exAM_ERN1
FM_288-CGAGTGCGTATGCTAC	FM_288	RS	NYGC	MG	Adapt	Adapt_HSPA1A
FM_288-TTGTGGAAGTTACTCG	FM_288	RS	NYGC	MG	Adapt	Adapt_AIF1
FM_288-CTTCTCTTCGAACTCA	FM_288	RS	NYGC	MG	Adapt	Adapt_HSPA1A
FM_288-ATCACAGTCGGCCAAC	FM_288	RS	NYGC	MG	Adapt	Adapt_HSPA1A
FM_288-GCAACCGGTCTCGCGA	FM_288	RS	NYGC	MG	exAM	exAM_ERN1
FM_288-TAAGCACTCCTCACCA	FM_288	RS	NYGC	MG	Homeo	Homeo_FRMD4A
FM_288-TGGGATTAGAGTTGAT	FM_288	RS	NYGC	MG	Adapt	Adapt_HSPA1A
FM_288-AGGCTGCCAGAGGAAA	FM_288	RS	NYGC	MG	Homeo	Homeo_PICALM
FM_288-ACGGAAGTCCCAACTC	FM_288	RS	NYGC	PVM	PVM	PVM_CD163
FM_288-CGTTCTGGTACGATGG	FM_288	RS	NYGC	MG	Adapt	Adapt_HSPA1A
FM_288-TTGTTCACAAGTGCAG	FM_288	RS	NYGC	MG	exAM	exAM_ERN1
FM_288-AGCCAATCACTTTATC	FM_288	RS	NYGC	PVM	PVM	PVM_CD163
FM_288-CACAGGCCATAGTCAC	FM_288	RS	NYGC	MG	exAM	exAM_ERN1
FM_288-TGCATCCGTGACGCCT	FM_288	RS	NYGC	MG	Adapt	Adapt_AIF1
FM_288-TCATTTGTCCTGGCTT	FM_288	RS	NYGC	MG	exAM	exAM_ERN1
FM_288-TTCCTCTGTCGCATGC	FM_288	RS	NYGC	MG	exAM	exAM_ERN1
FM_288-CAATTTCCAGGTCAAG	FM_288	RS	NYGC	MG	Adapt	Adapt_HSPA1A
FM_288-GTTCGCTGTGAGAGGG	FM_288	RS	NYGC	MG	exAM	exAM_ERN1
FM_288-ACGGGTCCACGACCTG	FM_288	RS	NYGC	MG	Homeo	Homeo_FRMD4A
FM_288-CACGAATAGAGGATGA	FM_288	RS	NYGC	MG	Adapt	Adapt_HSPA1A
FM_288-TTCTAACGTGAACTAA	FM_288	RS	NYGC	PVM	PVM	PVM_CD163
FM_288-GTTAGTGGTATTAAGG	FM_288	RS	NYGC	MG	exAM	exAM_ERN1
FM_288-GAGTGTTGTAGGTTTC	FM_288	RS	NYGC	MG	Adapt	Adapt_HSPA1A
FM_288-GTCATCCTCTGGGCGT	FM_288	RS	NYGC	MG	Adapt	Adapt_HSPA1A
FM_288-GGGACAAGTCGATTTG	FM_288	RS	NYGC	MG	Adapt	Adapt_HSPA1A
FM_288-AATCACGCACGTCGGT	FM_288	RS	NYGC	MG	Adapt	Adapt_HSPA1A
FM_288-CATTCCGCACTAACCA	FM_288	RS	NYGC	MG	Homeo	Homeo_PICALM
FM_288-TGGGAAGGTCGTGGAA	FM_288	RS	NYGC	MG	Homeo	Homeo_PICALM
FM_288-TCCGAAAGTTCAGCGC	FM_288	RS	NYGC	MG	Homeo	Homeo_FRMD4A
FM_288-TCTCAGCTCGGCAGTC	FM_288	RS	NYGC	MG	Adapt	Adapt_HSPA1A
FM_288-CCTAACCAGGGAACAA	FM_288	RS	NYGC	MG	Adapt	Adapt_HSPA1A
FM_288-CAACAACAGGTGCTAG	FM_288	RS	NYGC	MG	Homeo	Homeo_FRMD4A
FM_288-ACCCAAAGTTGGTAGG	FM_288	RS	NYGC	MG	Adapt	Adapt_HSPA1A
FM_288-GGGATCCAGTCTAGCT	FM_288	RS	NYGC	MG	Homeo	Homeo_PICALM
FM_288-GGAGGTAGTCACCGAC	FM_288	RS	NYGC	MG	Homeo	Homeo_FRMD4A
FM_288-GAAGCGAGTGAAGCTG	FM_288	RS	NYGC	MG	Adapt	Adapt_HSPA1A
FM_288-AAGTACCAGCAATAGT	FM_288	RS	NYGC	MG	exAM	exAM_ERN1
FM_288-TACATTCTCGCATAGT	FM_288	RS	NYGC	MG	Homeo	Homeo_FRMD4A
FM_288-TACAACGCATAGGCGA	FM_288	RS	NYGC	MG	exAM	exAM_ERN1
FM_288-AGACACTAGACATCCT	FM_288	RS	NYGC	MG	Adapt	Adapt_HSPA1A
FM_288-TACACCCTCAGCCTTC	FM_288	RS	NYGC	MG	exAM	exAM_ERN1
FM_288-ATTCGTTGTGCTATTG	FM_288	RS	NYGC	MG	Adapt	Adapt_HSPA1A
FM_288-TGCATCCAGCGCACAA	FM_288	RS	NYGC	MG	Homeo	Homeo_FRMD4A
FM_288-GTTGTGATCAAACTGC	FM_288	RS	NYGC	PVM	PVM	PVM_CD163
FM_288-ATTTCACCAAGTGGCA	FM_288	RS	NYGC	MG	Homeo	Homeo_FRMD4A
FM_288-CTCAGGGGTACTGGGA	FM_288	RS	NYGC	MG	Adapt	Adapt_HSPA1A
FM_288-ACCAACAGTTCGAACT	FM_288	RS	NYGC	MG	exAM	exAM_ERN1
FM_288-GATGACTAGTCATGCT	FM_288	RS	NYGC	MG	Adapt	Adapt_IFI44L
FM_288-GTTCGCTCAATTGAAG	FM_288	RS	NYGC	MG	Homeo	Homeo_FRMD4A
FM_288-GCACGGTCATAGGTTC	FM_288	RS	NYGC	MG	Homeo	Homeo_PICALM
FM_288-GCACGGTAGGGTTAGC	FM_288	RS	NYGC	MG	exAM	exAM_ERN1
FM_288-CTCTGGTAGCTCCACG	FM_288	RS	NYGC	MG	exAM	exAM_ERN1
FM_288-CGTGCTTCAAGTCATC	FM_288	RS	NYGC	MG	Adapt	Adapt_HSPA1A
FM_288-TCAAGCAGTAGCGATG	FM_288	RS	NYGC	MG	Homeo	Homeo_PICALM
FM_288-TGTCAGATCATCGCAA	FM_288	RS	NYGC	MG	Homeo	Homeo_FRMD4A
FM_288-CTTACCGGTTGATCGT	FM_288	RS	NYGC	MG	Homeo	Homeo_FRMD4A
FM_288-TGGGAAGGTTCGGTAT	FM_288	RS	NYGC	MG	exAM	exAM_ERN1
FM_288-TGCAGTATCTTTCCGG	FM_288	RS	NYGC	MG	Adapt	Adapt_HSPA1A
FM_288-ATTCAGGCAGAACCGA	FM_288	RS	NYGC	MG	exAM	exAM_ERN1
FM_288-AACCTGAGTACCGGAA	FM_288	RS	NYGC	MG	Adapt	Adapt_HSPA1A
FM_288-TCAGGGCGTAACGATA	FM_288	RS	NYGC	MG	Adapt	Adapt_HSPA1A
FM_288-GGGACCTTCAACGAGG	FM_288	RS	NYGC	MG	Adapt	Adapt_HSPA1A
FM_288-AACTTCTCACGCTGAC	FM_288	RS	NYGC	MG	Homeo	Homeo_PICALM
FM_288-GCATGATCAAGACTGG	FM_288	RS	NYGC	PVM	PVM	PVM_CD163
FM_288-ATCACTTAGCTTCTAG	FM_288	RS	NYGC	MG	exAM	exAM_ERN1
FM_288-GTTGAACGTTAAGGGC	FM_288	RS	NYGC	MG	Homeo	Homeo_FRMD4A
FM_288-CTAACTTGTACAGCGA	FM_288	RS	NYGC	MG	Homeo	Homeo_PICALM
FM_288-CATCCCATCCTACACC	FM_288	RS	NYGC	MG	exAM	exAM_ERN1
FM_288-GGGTCTGCAATAGTCC	FM_288	RS	NYGC	MG	exAM	exAM_ERN1
FM_288-GAAGCCCTCGGTCATA	FM_288	RS	NYGC	MG	exAM	exAM_ERN1
FM_288-CAACGGCTCGGACGTC	FM_288	RS	NYGC	MG	Homeo	Homeo_FRMD4A
FM_288-AGATCGTGTCGCATTA	FM_288	RS	NYGC	MG	Homeo	Homeo_PICALM
FM_288-AGGTTACTCACAAGAA	FM_288	RS	NYGC	MG	Homeo	Homeo_PICALM
FM_288-CGCCATTGTTAACCTG	FM_288	RS	NYGC	MG	Homeo	Homeo_PICALM
FM_288-AGAACCTCAAAGTATG	FM_288	RS	NYGC	MG	Homeo	Homeo_PICALM
FM_288-TTTGACTCAGGAATCG	FM_288	RS	NYGC	MG	Adapt	Adapt_HSPA1A
FM_288-AGGAAATAGCTCCGAC	FM_288	RS	NYGC	MG	exAM	exAM_ERN1
FM_288-GGAATGGCACATTCGA	FM_288	RS	NYGC	MG	Adapt	Adapt_HSPA1A
FM_288-ACTGCAACAAAGCTCT	FM_288	RS	NYGC	MG	Homeo	Homeo_FRMD4A
FM_288-AGCCAATCAGCGTGAA	FM_288	RS	NYGC	MG	Homeo	Homeo_PICALM
FM_288-CTGAATGTCAGGCGAA	FM_288	RS	NYGC	MG	Homeo	Homeo_PICALM
FM_288-GTGCTTCAGGACGGAG	FM_288	RS	NYGC	MG	Homeo	Homeo_FRMD4A
FM_288-CTAACTTTCTTGGGCG	FM_288	RS	NYGC	MG	Homeo	Homeo_FRMD4A
FM_288-CTGAGCGCAAAGGTTA	FM_288	RS	NYGC	MG	Homeo	Homeo_FRMD4A
FM_288-TTACAGGAGGGCCTCT	FM_288	RS	NYGC	MG	Homeo	Homeo_FRMD4A
FM_288-AAACCCAAGTTCCGGC	FM_288	RS	NYGC	MG	Adapt	Adapt_HSPA1A
FM_288-CTACCCACAAGAGATT	FM_288	RS	NYGC	MG	Homeo	Homeo_PICALM
FM_288-CACTTCGAGTTTCTTC	FM_288	RS	NYGC	MG	exAM	exAM_ERN1
FM_288-TTCCGGTGTAATCAGA	FM_288	RS	NYGC	MG	Homeo	Homeo_PICALM
FM_288-TCGCTTGAGCGATGGT	FM_288	RS	NYGC	MG	Adapt	Adapt_HSPA1A
FM_288-TCGATTTAGTGCTCAT	FM_288	RS	NYGC	MG	Adapt	Adapt_HSPA1A
FM_288-CAGATCACATGATAGA	FM_288	RS	NYGC	MG	Homeo	Homeo_FRMD4A
FM_288-TCTTGCGCAGATCACT	FM_288	RS	NYGC	MG	exAM	exAM_ERN1
FM_288-CTATAGGAGTTCCAGT	FM_288	RS	NYGC	MG	exAM	exAM_ERN1
FM_288-GATTCTTAGAATTCAG	FM_288	RS	NYGC	MG	exAM	exAM_ERN1
FM_288-ATAGGCTCAATCCTTT	FM_288	RS	NYGC	MG	Adapt	Adapt_AIF1
FM_288-TGCGGGTTCGTAACCA	FM_288	RS	NYGC	MG	Adapt	Adapt_TMEM163
FM_288-TGATCAGAGCTCACTA	FM_288	RS	NYGC	MG	Homeo	Homeo_FRMD4A
FM_288-GGTGTTACAACTGAAA	FM_288	RS	NYGC	PVM	PVM	PVM_CD163
FM_288-GAATAGATCTAGCCAA	FM_288	RS	NYGC	MG	Homeo	Homeo_PICALM
FM_288-CCACCATAGCGACCCT	FM_288	RS	NYGC	MG	Adapt	Adapt_HSPA1A
FM_288-AGGTTGTGTTCGAACT	FM_288	RS	NYGC	MG	exAM	exAM_ERN1
FM_288-GCCAGGTTCTCCGAGG	FM_288	RS	NYGC	MG	exAM	exAM_ERN1
FM_288-GGGAGATAGAATCCCT	FM_288	RS	NYGC	PVM	PVM	PVM_CD163
FM_288-GAAGCGAAGCTCCATA	FM_288	RS	NYGC	PVM	PVM	PVM_CD163
FM_288-AGGAGGTCAACTGCCG	FM_288	RS	NYGC	PVM	PVM	PVM_CD163
FM_288-TGTTGGAGTACAGAAT	FM_288	RS	NYGC	MG	exAM	exAM_ERN1
FM_288-ATCGTCCTCCGAGTGC	FM_288	RS	NYGC	MG	exAM	exAM_ERN1
FM_288-AGCCAGCTCATTTGGG	FM_288	RS	NYGC	MG	exAM	exAM_ERN1
FM_288-CGTTAGATCCTTACCG	FM_288	RS	NYGC	MG	Homeo	Homeo_FRMD4A
FM_288-CATGGTAGTTATAGAG	FM_288	RS	NYGC	MG	Homeo	Homeo_PICALM
FM_288-GCAACCGGTAGGGTAC	FM_288	RS	NYGC	MG	Adapt	Adapt_HSPA1A
FM_288-AATCGACTCTAACACG	FM_288	RS	NYGC	MG	Homeo	Homeo_PICALM
FM_288-TCCTAATGTCCCTGTT	FM_288	RS	NYGC	MG	Homeo	Homeo_FRMD4A
FM_288-AATGGCTCAAGTGCTT	FM_288	RS	NYGC	MG	Adapt	Adapt_HSPA1A
FM_288-ACTTATCAGCCTGGAA	FM_288	RS	NYGC	MG	Adapt	Adapt_HSPA1A
FM_288-TGTTCTACAAGCTCTA	FM_288	RS	NYGC	MG	exAM	exAM_ERN1
FM_288-AATCGTGGTATGTGTC	FM_288	RS	NYGC	MG	Adapt	Adapt_AIF1
FM_288-ACGTTCCGTACGCTTA	FM_288	RS	NYGC	MG	Adapt	Adapt_HSPA1A
FM_288-TCATTACTCATTGCCC	FM_288	RS	NYGC	PVM	PVM	PVM_CD163
FM_288-TGTTCATCAGTCGTTA	FM_288	RS	NYGC	MG	Adapt	Adapt_HSPA1A
FM_288-CCTACGTTCCGATAAC	FM_288	RS	NYGC	MG	exAM	exAM_ERN1
FM_288-CACTGAAGTTGCACGC	FM_288	RS	NYGC	MG	Homeo	Homeo_PICALM
FM_288-ATCGTGAGTGATGAAT	FM_288	RS	NYGC	MG	Homeo	Homeo_FRMD4A
FM_288-AAGATAGTCTCATTAC	FM_288	RS	NYGC	MG	exAM	exAM_ERN1
FM_288-AGTACTGAGTCTTGGT	FM_288	RS	NYGC	MG	Homeo	Homeo_PICALM
FM_288-TTCACCGTCTACACTT	FM_288	RS	NYGC	MG	Homeo	Homeo_FRMD4A
FM_288-ACTCCCACAATCAGCT	FM_288	RS	NYGC	MG	Homeo	Homeo_FRMD4A
FM_288-CAGCAATCATGATGCT	FM_288	RS	NYGC	MG	Adapt	Adapt_HSPA1A
FM_288-AGGAAATTCGTCTCAC	FM_288	RS	NYGC	MG	exAM	exAM_ERN1
FM_288-GTCATCCTCTCGTCAC	FM_288	RS	NYGC	MG	Homeo	Homeo_PICALM
FM_288-TTTCAGTCAAATGCTC	FM_288	RS	NYGC	PVM	PVM	PVM_CD163
FM_288-GGAGCAAAGGATGAGA	FM_288	RS	NYGC	MG	Adapt	Adapt_HSPA1A
FM_288-CAAAGAAGTACAGGTG	FM_288	RS	NYGC	MG	Homeo	Homeo_PICALM
FM_288-AGGCTGCTCGTTGTGA	FM_288	RS	NYGC	MG	Adapt	Adapt_HSPA1A
FM_288-TGCAGTACAGCAGACA	FM_288	RS	NYGC	PVM	PVM	PVM_CD163
FM_288-TTAGGGTTCCCATGGG	FM_288	RS	NYGC	MG	exAM	exAM_ERN1
FM_288-TCTACATGTTAAACAG	FM_288	RS	NYGC	MG	exAM	exAM_ERN1
FM_288-TGATCAGTCGTAGTGT	FM_288	RS	NYGC	MG	Homeo	Homeo_PICALM
FM_288-CATCAAGTCTAATTCC	FM_288	RS	NYGC	MG	exAM	exAM_ERN1
FM_288-CCAATGATCGTGAGAG	FM_288	RS	NYGC	MG	Homeo	Homeo_PICALM
FM_288-CCTTGTGTCGTTCTCG	FM_288	RS	NYGC	MG	Homeo	Homeo_PICALM
FM_288-CACGAATTCTCTGCCA	FM_288	RS	NYGC	MG	Homeo	Homeo_FRMD4A
FM_288-TTTGGTTTCATAGGCT	FM_288	RS	NYGC	MG	Homeo	Homeo_FRMD4A
FM_288-CCTAAGACAATGCTCA	FM_288	RS	NYGC	PVM	PVM	PVM_CD163
FM_288-TCCAGAACAACGGGTA	FM_288	RS	NYGC	MG	Adapt	Adapt_IFI44L
FM_288-TCGGTCTAGTATTGCC	FM_288	RS	NYGC	PVM	PVM	PVM_CD163
FM_288-CGGAATTCAGGCTATT	FM_288	RS	NYGC	MG	Adapt	Adapt_HSPA1A
FM_288-AAGCGTTGTATTCCTT	FM_288	RS	NYGC	MG	Adapt	Adapt_HSPA1A
FM_288-GTCTCACCAAACGAGC	FM_288	RS	NYGC	MG	exAM	exAM_ERN1
FM_288-ATCATTCGTGCTTCAA	FM_288	RS	NYGC	MG	Homeo	Homeo_PICALM
FM_288-GAGTTTGAGGTCACTT	FM_288	RS	NYGC	MG	Homeo	Homeo_PICALM
FM_288-TGACAGTGTAGCGATG	FM_288	RS	NYGC	MG	Homeo	Homeo_FRMD4A
FM_288-CACGTTCGTATCGATC	FM_288	RS	NYGC	MG	Homeo	Homeo_PICALM
FM_288-CAGCGTGGTATTGGCT	FM_288	RS	NYGC	MG	Adapt	Adapt_IFI44L
FM_288-AGCCAATAGATTAGCA	FM_288	RS	NYGC	MG	Homeo	Homeo_PICALM
FM_288-AGCGCTGGTGACCTGC	FM_288	RS	NYGC	PVM	PVM	PVM_CD163
FM_288-CTCAACCCATCGAAGG	FM_288	RS	NYGC	MG	exAM	exAM_ERN1
FM_288-TGGGTTACAGCGGTTC	FM_288	RS	NYGC	MG	ADAM	ADAM_GPNMB
FM_288-TTACCATAGGATCACG	FM_288	RS	NYGC	MG	exAM	exAM_ERN1
FM_288-CCACACTAGCATCAAA	FM_288	RS	NYGC	MG	exAM	exAM_ERN1
FM_288-TCTAACTAGTCAATCC	FM_288	RS	NYGC	MG	exAM	exAM_ERN1
FM_288-GAGACCCTCGCTTGAA	FM_288	RS	NYGC	MG	Adapt	Adapt_AIF1
FM_288-TCGACGGAGAGAGCGG	FM_288	RS	NYGC	MG	Adapt	Adapt_HSPA1A
FM_288-CGGGCATCACCTGAAT	FM_288	RS	NYGC	MG	exAM	exAM_ERN1
FM_288-CCTTCAGTCATACGAC	FM_288	RS	NYGC	MG	Adapt	Adapt_TMEM163
FM_288-CCTCACACAATGACCT	FM_288	RS	NYGC	MG	Homeo	Homeo_FRMD4A
FM_288-CTAACCCTCCCGGTAG	FM_288	RS	NYGC	MG	exAM	exAM_ERN1
FM_288-GGGACAACATCGATGT	FM_288	RS	NYGC	MG	Homeo	Homeo_FRMD4A
FM_288-ATGGGAGCAGTCGAGA	FM_288	RS	NYGC	PVM	PVM	PVM_CD163
FM_288-CTGTGGGGTACGATTC	FM_288	RS	NYGC	MG	exAM	exAM_ERN1
FM_288-TGCTGAATCAAACTGC	FM_288	RS	NYGC	MG	ADAM	ADAM_GPNMB
FM_288-GGGTCTGCAAGCCATT	FM_288	RS	NYGC	MG	ADAM	ADAM_GPNMB
FM_288-CGGGTCAAGCTGTGCC	FM_288	RS	NYGC	MG	Adapt	Adapt_HSPA1A
FM_288-TCCTAATCATGGAACG	FM_288	RS	NYGC	MG	exAM	exAM_ERN1
FM_288-CTAGGTATCGGACTTA	FM_288	RS	NYGC	MG	Adapt	Adapt_HSPA1A
FM_288-AAGATAGCATGAAAGT	FM_288	RS	NYGC	MG	Homeo	Homeo_FRMD4A
FM_288-TTGGGCGGTAATTAGG	FM_288	RS	NYGC	MG	exAM	exAM_ERN1
FM_288-TGATCTTTCTCGTTTA	FM_288	RS	NYGC	MG	exAM	exAM_ERN1
FM_288-TAACGACAGAGCGACT	FM_288	RS	NYGC	MG	Adapt	Adapt_HSPA1A
FM_288-ACTTCGCAGTTGCGAG	FM_288	RS	NYGC	MG	exAM	exAM_ERN1
FM_288-AGGATCTAGAAGGTAG	FM_288	RS	NYGC	MG	Adapt	Adapt_HSPA1A
FM_288-CCTCCTCCATCTCGTC	FM_288	RS	NYGC	MG	Homeo	Homeo_PICALM
FM_288-GGTGATTCAGCATACT	FM_288	RS	NYGC	MG	Homeo	Homeo_PICALM
FM_288-TCCTGCATCCATTCAT	FM_288	RS	NYGC	MG	exAM	exAM_ERN1
FM_288-TATCCTAGTATGGTTC	FM_288	RS	NYGC	MG	Homeo	Homeo_PICALM
FM_288-GACGTTATCGCAGTTA	FM_288	RS	NYGC	MG	exAM	exAM_ERN1
FM_288-AAGACAACAGCATACT	FM_288	RS	NYGC	MG	Homeo	Homeo_PICALM
FM_288-GACCCTTAGAGAGTGA	FM_288	RS	NYGC	MG	Adapt	Adapt_HSPA1A
FM_288-TCCATGCAGGCATTTC	FM_288	RS	NYGC	MG	Adapt	Adapt_HSPA1A
FM_288-CCTTCAGGTAGCTTGT	FM_288	RS	NYGC	MG	Homeo	Homeo_PICALM
FM_288-GGTTAACAGGCTAGCA	FM_288	RS	NYGC	MG	exAM	exAM_ERN1
FM_288-AACCCAAGTCCGTACG	FM_288	RS	NYGC	MG	Homeo	Homeo_FRMD4A
FM_288-CCGGTAGTCGACCTAA	FM_288	RS	NYGC	MG	Adapt	Adapt_HSPA1A
FM_288-CAGATACCACGGGCTT	FM_288	RS	NYGC	MG	exAM	exAM_ERN1
FM_288-TGTTCTACAATTGCCA	FM_288	RS	NYGC	MG	Adapt	Adapt_HSPA1A
FM_288-TAATCTCCACGCACCA	FM_288	RS	NYGC	MG	Homeo	Homeo_FRMD4A
FM_288-CAACCAATCTCCGTGT	FM_288	RS	NYGC	MG	Homeo	Homeo_PICALM
FM_288-AGGGTCCGTCGATTAC	FM_288	RS	NYGC	MG	exAM	exAM_ERN1
FM_288-TAATCTCCAGAGTCAG	FM_288	RS	NYGC	MG	Adapt	Adapt_HSPA1A
FM_288-GGTGTTATCACTTGGA	FM_288	RS	NYGC	MG	exAM	exAM_ERN1
FM_288-TTGCCTGCAGAGAATT	FM_288	RS	NYGC	PVM	PVM	PVM_CD163
FM_288-TATTTCGCAACACAAA	FM_288	RS	NYGC	MG	Homeo	Homeo_PICALM
FM_288-GTAGATCAGTTTGCTG	FM_288	RS	NYGC	MG	exAM	exAM_ERN1
FM_288-GTCATCCGTATAATGG	FM_288	RS	NYGC	MG	exAM	exAM_ERN1
FM_288-GTGCACGCAGTCGTTA	FM_288	RS	NYGC	MG	exAM	exAM_ERN1
FM_288-ATTTACCTCAAGAAAC	FM_288	RS	NYGC	MG	exAM	exAM_ERN1
FM_288-GACCAATGTTGCTCCT	FM_288	RS	NYGC	MG	Homeo	Homeo_FRMD4A
FM_288-GCATCTCAGGACCCAA	FM_288	RS	NYGC	PVM	PVM	PVM_CD163
FM_288-AGTGATCAGCTCGACC	FM_288	RS	NYGC	MG	exAM	exAM_ERN1
FM_288-CTGTATTAGGTTCACT	FM_288	RS	NYGC	MG	exAM	exAM_ERN1
FM_288-GGGTCACAGCACGATG	FM_288	RS	NYGC	MG	Homeo	Homeo_PICALM
FM_288-ACTACGACACTTCATT	FM_288	RS	NYGC	MG	Homeo	Homeo_FRMD4A
FM_288-TTTACTGAGATTCGCT	FM_288	RS	NYGC	MG	exAM	exAM_ERN1
FM_288-TACTTGTCAATCTGCA	FM_288	RS	NYGC	PVM	PVM	PVM_CD163
FM_288-CATGCAAAGTTCCAGT	FM_288	RS	NYGC	MG	exAM	exAM_ERN1
FM_288-GCTGCAGTCGATGCAT	FM_288	RS	NYGC	MG	exAM	exAM_ERN1
FM_288-CTTCCTTAGTTAACGA	FM_288	RS	NYGC	MG	exAM	exAM_ERN1
FM_288-CTAGGTATCACGAACT	FM_288	RS	NYGC	MG	Adapt	Adapt_HSPA1A
FM_288-ACTTATCTCAAACCTG	FM_288	RS	NYGC	MG	Homeo	Homeo_PICALM
FM_288-TTGGATGAGACCTGGA	FM_288	RS	NYGC	MG	Adapt	Adapt_HSPA1A
FM_288-TTTCAGTCACAGCCTG	FM_288	RS	NYGC	MG	Homeo	Homeo_FRMD4A
FM_288-ATGCCTCCAGATGCGA	FM_288	RS	NYGC	MG	exAM	exAM_ERN1
FM_288-CTTCCTTTCAAAGAAC	FM_288	RS	NYGC	MG	Homeo	Homeo_FRMD4A
FM_288-TCAAGACCAAGCGCAA	FM_288	RS	NYGC	MG	exAM	exAM_ERN1
FM_288-CAAGAGGCACTTGAAC	FM_288	RS	NYGC	MG	exAM	exAM_ERN1
FM_288-CAATGACGTTTCGTTT	FM_288	RS	NYGC	MG	Adapt	Adapt_AIF1
FM_288-GGACGTCCATAGACTC	FM_288	RS	NYGC	MG	Homeo	Homeo_PICALM
FM_288-TCGGGACAGGCTCTCG	FM_288	RS	NYGC	MG	Homeo	Homeo_FRMD4A
FM_288-CGAGTGCTCTACACTT	FM_288	RS	NYGC	MG	Adapt	Adapt_AIF1
FM_288-CATGCCTGTTGCGGCT	FM_288	RS	NYGC	PVM	PVM	PVM_CD163
FM_288-CTCTCAGTCACCCTCA	FM_288	RS	NYGC	MG	Adapt	Adapt_HSPA1A
FM_288-TCCACCAGTCTGTGAT	FM_288	RS	NYGC	PVM	PVM	PVM_CD163
FM_288-TCTTAGTCAGTCCCGA	FM_288	RS	NYGC	MG	Adapt	Adapt_HSPA1A
FM_288-TGGGTTAAGCCGCTTG	FM_288	RS	NYGC	MG	exAM	exAM_ERN1
FM_288-CGGGACTAGCAAGTGC	FM_288	RS	NYGC	MG	Homeo	Homeo_PICALM
FM_288-TCCGGGATCAAGTCTG	FM_288	RS	NYGC	PVM	PVM	PVM_CD163
FM_288-GAAGCCCCACAGCCTG	FM_288	RS	NYGC	MG	Homeo	Homeo_PICALM
FM_288-ATGACCAAGCCGATTT	FM_288	RS	NYGC	MG	Adapt	Adapt_HSPA1A
FM_288-GTTACCCAGGGAGGTG	FM_288	RS	NYGC	MG	exAM	exAM_ERN1
FM_288-TCCATCGAGCGATGCA	FM_288	RS	NYGC	MG	Homeo	Homeo_PICALM
FM_288-TGTTCCGAGTCCCAGC	FM_288	RS	NYGC	MG	Homeo	Homeo_PICALM
FM_288-TTTGACTCACTGGATT	FM_288	RS	NYGC	MG	exAM	exAM_ERN1
FM_288-GGGACCTGTCACTTAG	FM_288	RS	NYGC	MG	Adapt	Adapt_HSPA1A
FM_288-TACAACGAGCGCATCC	FM_288	RS	NYGC	MG	Homeo	Homeo_PICALM
FM_288-GATCATGGTAAGCTCT	FM_288	RS	NYGC	MG	Adapt	Adapt_HSPA1A
FM_288-TCACGCTAGTTCCGGC	FM_288	RS	NYGC	MG	Homeo	Homeo_PICALM
FM_288-GTTGAACGTGTATACC	FM_288	RS	NYGC	MG	Homeo	Homeo_FRMD4A
FM_288-TCCGATCGTTCGTAAC	FM_288	RS	NYGC	MG	exAM	exAM_ERN1
FM_288-TGCACGGCAAACCACT	FM_288	RS	NYGC	MG	exAM	exAM_ERN1
FM_288-TTACCATTCGCATTGA	FM_288	RS	NYGC	MG	exAM	exAM_ERN1
FM_288-CACAGATCAGGCTACC	FM_288	RS	NYGC	PVM	PVM	PVM_CD163
FM_288-GGGCCATCAGGTATGG	FM_288	RS	NYGC	MG	Homeo	Homeo_PICALM
FM_288-TGCACGGTCACCATCC	FM_288	RS	NYGC	MG	exAM	exAM_ERN1
FM_288-TCATTCACAATCGCAT	FM_288	RS	NYGC	MG	Homeo	Homeo_PICALM
FM_288-CTGTCGTAGTTCATGC	FM_288	RS	NYGC	PVM	PVM	PVM_CD163
FM_288-GGGTCACCATCCGGCA	FM_288	RS	NYGC	MG	Adapt	Adapt_HSPA1A
FM_288-GATCAGTAGCGGGTAT	FM_288	RS	NYGC	MG	Homeo	Homeo_PICALM
FM_288-ATCACGACAAACAGGC	FM_288	RS	NYGC	MG	Homeo	Homeo_FRMD4A
FM_288-ACTTAGGGTGCATACT	FM_288	RS	NYGC	MG	Adapt	Adapt_HSPA1A
FM_288-CAGTTCCCAGCACCCA	FM_288	RS	NYGC	MG	Homeo	Homeo_PICALM
FM_288-CTAACCCTCGAGTACT	FM_288	RS	NYGC	PVM	PVM	PVM_CD163
FM_288-GCGTTTCGTCATGACT	FM_288	RS	NYGC	MG	Homeo	Homeo_PICALM
FM_288-ATGAGTCAGAGCAAGA	FM_288	RS	NYGC	MG	exAM	exAM_ERN1
FM_288-GTGACGCGTTGGGACA	FM_288	RS	NYGC	MG	Adapt	Adapt_HSPA1A
FM_288-GTTAGACAGAGTTGAT	FM_288	RS	NYGC	MG	Homeo	Homeo_PICALM
FM_288-AAGTCGTAGCACAAAT	FM_288	RS	NYGC	MG	Homeo	Homeo_PICALM
FM_288-ACACCAATCCTGGGAC	FM_288	RS	NYGC	MG	Homeo	Homeo_FRMD4A
FM_288-AGGTCTAAGACTTCAC	FM_288	RS	NYGC	PVM	PVM	PVM_CD163
FM_288-TCTCTGGCACAACGCC	FM_288	RS	NYGC	MG	exAM	exAM_ERN1
FM_288-TATCAGGTCCTTGACC	FM_288	RS	NYGC	MG	exAM	exAM_ERN1
FM_288-TCTTTGACATCGATGT	FM_288	RS	NYGC	MG	exAM	exAM_ERN1
FM_288-CAAGCTAAGATACCAA	FM_288	RS	NYGC	MG	Adapt	Adapt_HSPA1A
FM_288-GGAATCTTCATTTGGG	FM_288	RS	NYGC	MG	Adapt	Adapt_HSPA1A
FM_288-TCACACCTCCTCTAGC	FM_288	RS	NYGC	MG	Adapt	Adapt_HIF1A
FM_288-GAGATGGGTAGCGTCC	FM_288	RS	NYGC	MG	Homeo	Homeo_FRMD4A
FM_288-GTTGAACAGCATTTGC	FM_288	RS	NYGC	MG	exAM	exAM_ERN1
FM_288-GTTCGCTAGCTACTAC	FM_288	RS	NYGC	MG	Adapt	Adapt_HSPA1A
FM_288-TCTCAGCTCCAGTTCC	FM_288	RS	NYGC	MG	Homeo	Homeo_PICALM
FM_288-GATCCCTAGTATTGCC	FM_288	RS	NYGC	MG	exAM	exAM_ERN1
FM_288-CATGCTCGTTCGAACT	FM_288	RS	NYGC	MG	Homeo	Homeo_FRMD4A
FM_288-GACCAATGTGGGCTCT	FM_288	RS	NYGC	MG	exAM	exAM_ERN1
FM_288-AGCCAATGTCTCCTGT	FM_288	RS	NYGC	MG	Adapt	Adapt_AIF1
FM_288-CACTTCGCAGCACCCA	FM_288	RS	NYGC	MG	Homeo	Homeo_PICALM
FM_288-ATGAAAGTCTTAGCAG	FM_288	RS	NYGC	MG	exAM	exAM_ERN1
FM_288-CTACAGAGTTAAAGTG	FM_288	RS	NYGC	MG	exAM	exAM_ERN1
FM_288-AGCGCCACAGATCATC	FM_288	RS	NYGC	MG	Adapt	Adapt_HSPA1A
FM_288-TGTTGAGTCGTAACTG	FM_288	RS	NYGC	MG	Homeo	Homeo_PICALM
FM_288-CCTAACCTCCTGGGAC	FM_288	RS	NYGC	MG	Homeo	Homeo_FRMD4A
FM_288-AACAACCGTTATCTGG	FM_288	RS	NYGC	MG	Homeo	Homeo_FRMD4A
FM_288-TCATCATCAAATACGA	FM_288	RS	NYGC	MG	Homeo	Homeo_PICALM
FM_288-GTCCACTGTCGCAACC	FM_288	RS	NYGC	MG	Homeo	Homeo_FRMD4A
FM_288-GGACGTCTCTGGAGAG	FM_288	RS	NYGC	MG	Homeo	Homeo_FRMD4A
FM_288-CAAGCTAGTAGCTAAA	FM_288	RS	NYGC	MG	Homeo	Homeo_PICALM
FM_288-TTTACCATCCCTCGTA	FM_288	RS	NYGC	MG	Homeo	Homeo_PICALM
FM_288-GACGCTGAGACATCAA	FM_288	RS	NYGC	MG	exAM	exAM_ERN1
FM_288-ACGTCCTCAGCGCTTG	FM_288	RS	NYGC	MG	Adapt	Adapt_HSPA1A
FM_288-GACATCATCGAGAATA	FM_288	RS	NYGC	MG	exAM	exAM_ERN1
FM_288-AACACACGTTTCGATG	FM_288	RS	NYGC	MG	Adapt	Adapt_HSPA1A
FM_288-TTCTAACGTGCTGCAC	FM_288	RS	NYGC	MG	Homeo	Homeo_FRMD4A
FM_288-GTCAGCGCAGTTAAAG	FM_288	RS	NYGC	MG	exAM	exAM_ERN1
FM_288-CTACTATAGGATTTCC	FM_288	RS	NYGC	MG	exAM	exAM_ERN1
FM_288-CCATCACCATGATAGA	FM_288	RS	NYGC	MG	exAM	exAM_ERN1
FM_288-TTGCCTGCATCTATCT	FM_288	RS	NYGC	MG	exAM	exAM_ERN1
FM_288-CTGGACGGTCCTATAG	FM_288	RS	NYGC	MG	exAM	exAM_ERN1
FM_288-AGGTGTTTCCTACTGC	FM_288	RS	NYGC	MG	Homeo	Homeo_PICALM
FM_288-GCACGGTGTCGAGTTT	FM_288	RS	NYGC	MG	Adapt	Adapt_HSPA1A
FM_288-TACATTCAGGTAAACT	FM_288	RS	NYGC	MG	Adapt	Adapt_HSPA1A
FM_288-GTAACCACACCCTTAC	FM_288	RS	NYGC	MG	Homeo	Homeo_FRMD4A
FM_288-ATCCATTAGATGAATC	FM_288	RS	NYGC	PVM	PVM	PVM_CD163
FM_288-TCTCACGTCTCGTCAC	FM_288	RS	NYGC	MG	exAM	exAM_ERN1
FM_288-ATCAGGTCAGTCGCAC	FM_288	RS	NYGC	PVM	PVM	PVM_CD163
FM_288-ATGATCGTCTTCGACC	FM_288	RS	NYGC	MG	Adapt	Adapt_HSPA1A
FM_288-CTCCAACCACTGCTTC	FM_288	RS	NYGC	MG	Homeo	Homeo_PICALM
FM_288-CTCAGTCGTCACCGCA	FM_288	RS	NYGC	MG	exAM	exAM_ERN1
FM_288-AGCATCAAGTTTGTCG	FM_288	RS	NYGC	MG	Homeo	Homeo_PICALM
FM_288-ACAAAGAGTAGCTGAG	FM_288	RS	NYGC	MG	Homeo	Homeo_FRMD4A
FM_288-TTTCGATCAGGATCTT	FM_288	RS	NYGC	MG	exAM	exAM_ERN1
FM_288-ACTATTCAGTGCACTT	FM_288	RS	NYGC	MG	Homeo	Homeo_FRMD4A
FM_288-GAGGCAATCGACGCTG	FM_288	RS	NYGC	MG	Adapt	Adapt_HSPA1A
FM_288-CAGCAGCGTGGCTGCT	FM_288	RS	NYGC	MG	exAM	exAM_ERN1
FM_288-GGATGTTTCGGACCAC	FM_288	RS	NYGC	MG	Homeo	Homeo_PICALM
FM_288-GTCTCACAGGGAGGAC	FM_288	RS	NYGC	MG	Adapt	Adapt_HSPA1A
FM_288-TGGAACTTCTAGCCTC	FM_288	RS	NYGC	MG	exAM	exAM_ERN1
FM_288-GTCGCGATCTCGAACA	FM_288	RS	NYGC	MG	Adapt	Adapt_HSPA1A
FM_288-CTCATGCTCAGAATAG	FM_288	RS	NYGC	MG	Homeo	Homeo_FRMD4A
FM_288-CTGAGCGGTCCGGACT	FM_288	RS	NYGC	MG	Adapt	Adapt_AIF1
FM_288-TCGAAGTAGTAAACGT	FM_288	RS	NYGC	MG	Homeo	Homeo_PICALM
FM_288-CTCATGCGTATGGAGC	FM_288	RS	NYGC	MG	exAM	exAM_ERN1
FM_288-TGGGCTGGTGAGATTA	FM_288	RS	NYGC	MG	Homeo	Homeo_PICALM
FM_288-ATTACCTAGGTCGTGA	FM_288	RS	NYGC	MG	Adapt	Adapt_HSPA1A
FM_288-AGAACCTGTACAACGG	FM_288	RS	NYGC	MG	exAM	exAM_ERN1
FM_288-AACAACCAGGCTAAAT	FM_288	RS	NYGC	MG	Adapt	Adapt_HSPA1A
FM_288-CTTTCGGGTTCAATCG	FM_288	RS	NYGC	MG	exAM	exAM_ERN1
FM_288-TCATACTCATAGGCGA	FM_288	RS	NYGC	MG	Homeo	Homeo_PICALM
FM_288-CTCTGGTGTCCATAGT	FM_288	RS	NYGC	MG	Homeo	Homeo_PICALM
FM_288-ATCGTGACAAATGAGT	FM_288	RS	NYGC	MG	Adapt	Adapt_HSPA1A
FM_288-CAACGGCCATGCGTGC	FM_288	RS	NYGC	MG	Homeo	Homeo_FRMD4A
FM_288-ACTACGACAAACGGCA	FM_288	RS	NYGC	MG	exAM	exAM_ERN1
FM_288-ACTATTCCAACAAGAT	FM_288	RS	NYGC	PVM	PVM	PVM_CD163
FM_288-AGCGTATCACTGGATT	FM_288	RS	NYGC	MG	exAM	exAM_ERN1
FM_288-TTACCATGTTTACACG	FM_288	RS	NYGC	MG	Homeo	Homeo_FRMD4A
FM_288-CAGGCCAAGTATGACA	FM_288	RS	NYGC	MG	exAM	exAM_ERN1
FM_288-TGTGATGAGATCCGAG	FM_288	RS	NYGC	MG	Adapt	Adapt_HSPA1A
FM_288-ATCATTCAGCATAGGC	FM_288	RS	NYGC	MG	exAM	exAM_ERN1
FM_288-GTTGCGGCAATAACGA	FM_288	RS	NYGC	MG	Adapt	Adapt_HSPA1A
FM_288-TGATGCAAGGTGATCG	FM_288	RS	NYGC	PVM	PVM	PVM_CD163
FM_288-ACAAGCTGTCGCGGTT	FM_288	RS	NYGC	MG	Adapt	Adapt_HSPA1A
FM_288-GGGAGATAGAGTGTGC	FM_288	RS	NYGC	MG	Adapt	Adapt_HSPA1A
FM_288-GTAACCAAGCTAAGTA	FM_288	RS	NYGC	MG	Homeo	Homeo_FRMD4A
FM_288-GCTCAAACAGCTCTGG	FM_288	RS	NYGC	MG	exAM	exAM_ERN1
FM_288-TCCCACATCAAGCCGC	FM_288	RS	NYGC	MG	exAM	exAM_ERN1
FM_288-ACGATGTGTTGTGCCG	FM_288	RS	NYGC	MG	Homeo	Homeo_PICALM
FM_288-TTCGATTAGAATGTTG	FM_288	RS	NYGC	MG	Adapt	Adapt_HSPA1A
FM_288-CCACCATGTTAGCGGA	FM_288	RS	NYGC	MG	exAM	exAM_ERN1
FM_288-TCAGTGAGTGTCCGGT	FM_288	RS	NYGC	MG	Homeo	Homeo_FRMD4A
FM_288-CAGGTATCAGCAGGAT	FM_288	RS	NYGC	MG	exAM	exAM_ERN1
FM_288-TCCGGGACATCTCGTC	FM_288	RS	NYGC	MG	Adapt	Adapt_HSPA1A
FM_288-GGGACAAAGGTAAGAG	FM_288	RS	NYGC	MG	Homeo	Homeo_FRMD4A
FM_288-GGTAATCCACAGACGA	FM_288	RS	NYGC	MG	Adapt	Adapt_HSPA1A
FM_288-ACTTTGTCACTACGGC	FM_288	RS	NYGC	MG	Homeo	Homeo_FRMD4A
FM_288-TATACCTAGTAACAGT	FM_288	RS	NYGC	MG	Homeo	Homeo_PICALM
FM_288-TGGGATTCACCTTCCA	FM_288	RS	NYGC	MG	Adapt	Adapt_HSPA1A
FM_288-CCTGTTGCAACATACC	FM_288	RS	NYGC	MG	exAM	exAM_ERN1
FM_288-TAGGGTTAGCACGATG	FM_288	RS	NYGC	MG	Adapt	Adapt_HSPA1A
FM_288-CCTCCAATCATGCCCT	FM_288	RS	NYGC	MG	Adapt	Adapt_HSPA1A
FM_288-AGAACAAAGGCCTAAG	FM_288	RS	NYGC	MG	Homeo	Homeo_PICALM
FM_288-GTCAAACCACACGTGC	FM_288	RS	NYGC	MG	exAM	exAM_ERN1
FM_288-CCTCAGTAGGATGGCT	FM_288	RS	NYGC	PVM	PVM	PVM_CD163
FM_288-GATAGAAAGGGAACAA	FM_288	RS	NYGC	MG	Homeo	Homeo_FRMD4A
FM_288-AGACCCGCAGTATTCG	FM_288	RS	NYGC	MG	exAM	exAM_ERN1
FM_288-TCCTCTTTCATCCCGT	FM_288	RS	NYGC	MG	Homeo	Homeo_FRMD4A
FM_288-ACTCTCGAGGTTTACC	FM_288	RS	NYGC	PVM	PVM	PVM_CD163
FM_288-AGATAGAAGTGCAAAT	FM_288	RS	NYGC	MG	Homeo	Homeo_FRMD4A
FM_288-CAAGAGGCAATAGGAT	FM_288	RS	NYGC	MG	exAM	exAM_ERN1
FM_288-TATTGGGGTCCATCTC	FM_288	RS	NYGC	MG	Homeo	Homeo_FRMD4A
FM_288-AATCGTGGTGCATTAC	FM_288	RS	NYGC	MG	Homeo	Homeo_PICALM
FM_288-CTTCCTTCAGACGATG	FM_288	RS	NYGC	MG	exAM	exAM_ERN1
FM_288-TGTACAGAGCTCACTA	FM_288	RS	NYGC	MG	Homeo	Homeo_FRMD4A
FM_288-ACCACAACACTGAATC	FM_288	RS	NYGC	MG	Adapt	Adapt_AIF1
FM_288-CAGGGCTCACACGGTC	FM_288	RS	NYGC	MG	exAM	exAM_ERN1
FM_288-CCACCATAGTCATCGT	FM_288	RS	NYGC	MG	exAM	exAM_ERN1
FM_288-TACCTCGCAATCTCGA	FM_288	RS	NYGC	MG	Homeo	Homeo_PICALM
FM_288-TCCCATGCACTTTAGG	FM_288	RS	NYGC	MG	Adapt	Adapt_HSPA1A
FM_288-AGGACGACACATGACT	FM_288	RS	NYGC	MG	Homeo	Homeo_PICALM
FM_288-ACATGCAGTAGCGATG	FM_288	RS	NYGC	MG	Homeo	Homeo_FRMD4A
FM_288-TGTTCCGTCCTTCTAA	FM_288	RS	NYGC	MG	Homeo	Homeo_FRMD4A
FM_288-AAGCGTTCAAACTAAG	FM_288	RS	NYGC	MG	Homeo	Homeo_FRMD4A
FM_288-TCTTCCTTCCGTGCGA	FM_288	RS	NYGC	MG	Homeo	Homeo_PICALM
FM_288-AAAGTGATCTCAACGA	FM_288	RS	NYGC	MG	Homeo	Homeo_FRMD4A
FM_288-GAAATGACAGCGCGTT	FM_288	RS	NYGC	MG	Homeo	Homeo_PICALM
FM_288-TCTAACTAGGAGATAG	FM_288	RS	NYGC	MG	Homeo	Homeo_PICALM
FM_288-GACCTTCTCCTTATCA	FM_288	RS	NYGC	MG	Adapt	Adapt_HSPA1A
FM_288-TTCATGTGTGACCGAA	FM_288	RS	NYGC	MG	Adapt	Adapt_IFI44L
FM_288-TAACCAGTCGTCAACA	FM_288	RS	NYGC	MG	exAM	exAM_ERN1
FM_288-ACAACCAAGGAATCGC	FM_288	RS	NYGC	MG	Adapt	Adapt_HSPA1A
FM_288-CATTGTTAGCGTTCCG	FM_288	RS	NYGC	MG	exAM	exAM_ERN1
FM_288-TTCGATTGTCATCCGG	FM_288	RS	NYGC	MG	Adapt	Adapt_AIF1
FM_288-ATTCGTTAGACGCAGT	FM_288	RS	NYGC	MG	Adapt	Adapt_HSPA1A
FM_288-CAAGGGAAGTGGATTA	FM_288	RS	NYGC	MG	exAM	exAM_ERN1
FM_288-GTGCTGGTCCTATTTG	FM_288	RS	NYGC	MG	Homeo	Homeo_PICALM
FM_288-TGGGTTATCGTGCGAC	FM_288	RS	NYGC	MG	exAM	exAM_ERN1
FM_288-TGTGCGGCAAGGAGTC	FM_288	RS	NYGC	PVM	PVM	PVM_CD163
FM_288-GCCGTGACAGAGCGTA	FM_288	RS	NYGC	MG	Adapt	Adapt_HSPA1A
FM_288-TCGGATACAAACACCT	FM_288	RS	NYGC	MG	exAM	exAM_ERN1
FM_288-GTCATCCAGCTAATCC	FM_288	RS	NYGC	MG	exAM	exAM_ERN1
FM_288-TGCATGACAACGCATT	FM_288	RS	NYGC	PVM	PVM	PVM_CD163
FM_288-CAATACGCAGCTGGTC	FM_288	RS	NYGC	MG	Homeo	Homeo_FRMD4A
FM_288-GCCCAGAGTCCTCCTA	FM_288	RS	NYGC	MG	Adapt	Adapt_HSPA1A
FM_288-ACTATTCGTCCAGTTA	FM_288	RS	NYGC	MG	exAM	exAM_ERN1
FM_288-AGTCACACAGCGACAA	FM_288	RS	NYGC	MG	Homeo	Homeo_FRMD4A
FM_288-GGAGATGGTGACTCGC	FM_288	RS	NYGC	MG	exAM	exAM_ERN1
FM_288-ACGGGTCGTATATGGA	FM_288	RS	NYGC	MG	Homeo	Homeo_FRMD4A
FM_288-GTGAGTTGTCAGTCGC	FM_288	RS	NYGC	MG	Adapt	Adapt_HSPA1A
FM_288-AACAACCTCGCCGTGA	FM_288	RS	NYGC	MG	Adapt	Adapt_HSPA1A
FM_288-CCTACGTCACGACGCT	FM_288	RS	NYGC	MG	Adapt	Adapt_HSPA1A
FM_288-CCCTTAGGTTGCTCCT	FM_288	RS	NYGC	MG	exAM	exAM_ERN1
FM_288-AGTGCCGAGTATCTGC	FM_288	RS	NYGC	MG	Homeo	Homeo_FRMD4A
FM_288-AGACAGGAGCCATCCG	FM_288	RS	NYGC	MG	Adapt	Adapt_HSPA1A
FM_288-GCATCTCGTACGAGTG	FM_288	RS	NYGC	MG	Adapt	Adapt_AIF1
FM_288-ATAGACCGTTGAAGTA	FM_288	RS	NYGC	MG	Adapt	Adapt_HSPA1A
FM_288-GTATTGGGTCTTCCGT	FM_288	RS	NYGC	MG	exAM	exAM_ERN1
FM_288-TCTTTGAAGTGGAAGA	FM_288	RS	NYGC	MG	Homeo	Homeo_FRMD4A
FM_288-CGGACACTCGGCTCTT	FM_288	RS	NYGC	MG	Homeo	Homeo_PICALM
FM_288-TCGGGACAGATACCAA	FM_288	RS	NYGC	MG	Homeo	Homeo_PICALM
FM_288-ACCATTTCACAGGATG	FM_288	RS	NYGC	MG	Adapt	Adapt_HSPA1A
FM_288-CTCCGATAGAAACTAC	FM_288	RS	NYGC	MG	exAM	exAM_ERN1
FM_288-AGACAGGAGTCGAGGT	FM_288	RS	NYGC	MG	Homeo	Homeo_FRMD4A
FM_288-TCAGCCTCACACGTGC	FM_288	RS	NYGC	MG	exAM	exAM_ERN1
FM_288-ATTCCCGGTACGGCAA	FM_288	RS	NYGC	MG	Adapt	Adapt_IFI44L
FM_288-TCGGGCAAGGTAAACT	FM_288	RS	NYGC	MG	exAM	exAM_ERN1
FM_288-CAAGCTATCTTCTGGC	FM_288	RS	NYGC	PVM	PVM	PVM_CD163
FM_288-ATGAGTCGTAGACACG	FM_288	RS	NYGC	MG	Homeo	Homeo_FRMD4A
FM_288-GATCACATCAGGAAGC	FM_288	RS	NYGC	MG	exAM	exAM_ERN1
FM_288-GTGGAAGTCTATACGG	FM_288	RS	NYGC	MG	exAM	exAM_ERN1
FM_288-TCACAAGGTAGTGGCA	FM_288	RS	NYGC	MG	exAM	exAM_ERN1
FM_288-TAGCACACACCGTGAC	FM_288	RS	NYGC	MG	Adapt	Adapt_AIF1
FM_288-TACACCCAGAGAGTTT	FM_288	RS	NYGC	MG	exAM	exAM_ERN1
FM_288-ATCGTCCAGCAATTCC	FM_288	RS	NYGC	MG	ADAM	ADAM_GPNMB
FM_288-GAGTGTTTCAGTGGGA	FM_288	RS	NYGC	MG	Homeo	Homeo_PICALM
FM_288-ACCCTCATCCAGGACC	FM_288	RS	NYGC	MG	exAM	exAM_ERN1
FM_288-TTCAATCGTGGTATGG	FM_288	RS	NYGC	PVM	PVM	PVM_CD163
FM_288-CAGTGCGCATAATCCG	FM_288	RS	NYGC	MG	exAM	exAM_ERN1
FM_288-AAGACTCCAAGCACAG	FM_288	RS	NYGC	MG	exAM	exAM_ERN1
FM_288-TTCATTGAGCGTTCCG	FM_288	RS	NYGC	MG	exAM	exAM_ERN1
FM_288-GAGCCTGAGTTGTCAC	FM_288	RS	NYGC	PVM	PVM	PVM_CD163
FM_288-TTCACGCAGGTTGTTC	FM_288	RS	NYGC	MG	exAM	exAM_ERN1
FM_288-GTTTACTGTGGAGGTT	FM_288	RS	NYGC	MG	Adapt	Adapt_IFI44L
FM_288-TACTGCCCAGACGGAT	FM_288	RS	NYGC	MG	Adapt	Adapt_AIF1
FM_288-CAATACGCACATGGTT	FM_288	RS	NYGC	PVM	PVM	PVM_CD163
FM_288-GCATCTCTCGTCGACG	FM_288	RS	NYGC	MG	Homeo	Homeo_PICALM
FM_288-CCCATTGCATGCACTA	FM_288	RS	NYGC	MG	Homeo	Homeo_FRMD4A
FM_288-CATCAAGCACTGGCGT	FM_288	RS	NYGC	MG	exAM	exAM_ERN1
FM_288-CGCCAGACATGTCTAG	FM_288	RS	NYGC	MG	Adapt	Adapt_HSPA1A
FM_288-AGGCCACGTGTCTCCT	FM_288	RS	NYGC	MG	exAM	exAM_ERN1
FM_288-CGTGCTTTCTTTGATC	FM_288	RS	NYGC	MG	Adapt	Adapt_HSPA1A
FM_288-TCAAGCACACTGCTTC	FM_288	RS	NYGC	MG	exAM	exAM_ERN1
FM_288-GTTGAACTCTGAGAGG	FM_288	RS	NYGC	PVM	PVM	PVM_CD163
FM_288-TGCTCCAAGAGTCACG	FM_288	RS	NYGC	MG	Adapt	Adapt_HSPA1A
FM_288-AACTTCTAGTCATCCA	FM_288	RS	NYGC	MG	Homeo	Homeo_FRMD4A
FM_288-TTCATGTAGTTAGAAC	FM_288	RS	NYGC	MG	exAM	exAM_ERN1
FM_288-GTTGCGGAGCCACTCG	FM_288	RS	NYGC	MG	exAM	exAM_ERN1
FM_288-CCACACTCATAGGCGA	FM_288	RS	NYGC	MG	Adapt	Adapt_HSPA1A
FM_288-TCCTCTTGTATTCCTT	FM_288	RS	NYGC	MG	Adapt	Adapt_HSPA1A
FM_288-TTCCTTCTCCGTTTCG	FM_288	RS	NYGC	MG	Homeo	Homeo_FRMD4A
FM_288-GGGTCTGTCGCTATTT	FM_288	RS	NYGC	MG	exAM	exAM_ERN1
FM_288-ACTATGGAGGAAACGA	FM_288	RS	NYGC	MG	exAM	exAM_ERN1
FM_288-CCAATGAGTTGTGCAT	FM_288	RS	NYGC	MG	Adapt	Adapt_HSPA1A
FM_288-TGGAGGACAGACCTGC	FM_288	RS	NYGC	MG	Adapt	Adapt_HSPA1A
FM_288-CGAGTGCAGGGTTAAT	FM_288	RS	NYGC	MG	Homeo	Homeo_FRMD4A
FM_288-TGTGAGTAGCTCCATA	FM_288	RS	NYGC	MG	Homeo	Homeo_FRMD4A
FM_288-AACCTGACAACTCGAT	FM_288	RS	NYGC	MG	Adapt	Adapt_HSPA1A
FM_288-CCGTAGGCATTGTACG	FM_288	RS	NYGC	MG	Adapt	Adapt_AIF1
FM_288-CATTCCGGTTGAGGAC	FM_288	RS	NYGC	MG	exAM	exAM_ERN1
FM_288-TCTTCCTTCTGTTGGA	FM_288	RS	NYGC	MG	exAM	exAM_ERN1
FM_288-AAAGTCCGTTGGAGAC	FM_288	RS	NYGC	PVM	PVM	PVM_CD163
FM_288-CATAAGCTCCATGATG	FM_288	RS	NYGC	PVM	PVM	PVM_CD163
FM_288-TCAGCAACAATAGAGT	FM_288	RS	NYGC	MG	exAM	exAM_ERN1
FM_288-TCACAAGCACAATGCT	FM_288	RS	NYGC	MG	Homeo	Homeo_FRMD4A
FM_288-GCATTAGCATGTGGCC	FM_288	RS	NYGC	MG	exAM	exAM_ERN1
FM_288-GCAACATAGCCTCTTC	FM_288	RS	NYGC	MG	exAM	exAM_ERN1
FM_288-CCTAACCAGATCCGAG	FM_288	RS	NYGC	MG	Homeo	Homeo_FRMD4A
FM_288-GTGACGCCACGTCGTG	FM_288	RS	NYGC	MG	exAM	exAM_ERN1
FM_288-TCATCCGGTTTACTGG	FM_288	RS	NYGC	MG	Adapt	Adapt_AIF1
FM_288-AATAGAGAGGTCACCC	FM_288	RS	NYGC	MG	Homeo	Homeo_FRMD4A
FM_288-AATGGAAAGCCAGTAG	FM_288	RS	NYGC	MG	exAM	exAM_ERN1
FM_288-TCAGTCCCAGCAGTCC	FM_288	RS	NYGC	MG	exAM	exAM_ERN1
FM_288-AATCACGCATGACAGG	FM_288	RS	NYGC	MG	Homeo	Homeo_FRMD4A
FM_288-AGTCAACTCACCTACC	FM_288	RS	NYGC	MG	Adapt	Adapt_HSPA1A
FM_288-CGCATGGCACAACATC	FM_288	RS	NYGC	MG	exAM	exAM_ERN1
FM_288-CTGGTCTTCGCAGAGA	FM_288	RS	NYGC	MG	Homeo	Homeo_FRMD4A
FM_288-TCATGTTCATTGAGCT	FM_288	RS	NYGC	MG	exAM	exAM_ERN1
FM_288-GAGTTGTCAGCGTTTA	FM_288	RS	NYGC	MG	exAM	exAM_ERN1
FM_288-AGAGCCCGTAGTCGTT	FM_288	RS	NYGC	MG	exAM	exAM_ERN1
FM_288-GCATCGGAGTCACAGG	FM_288	RS	NYGC	MG	Adapt	Adapt_AIF1
FM_288-TCTAACTCAATTCTCT	FM_288	RS	NYGC	MG	exAM	exAM_ERN1
FM_288-AGGTAGGTCCACACAA	FM_288	RS	NYGC	MG	exAM	exAM_ERN1
FM_288-TTGGGATTCCGTACGG	FM_288	RS	NYGC	MG	exAM	exAM_ERN1
FM_288-CTCATCGAGGCCCGTT	FM_288	RS	NYGC	PVM	PVM	PVM_CD163
FM_288-AGCTACAGTAGGACCA	FM_288	RS	NYGC	MG	Adapt	Adapt_HIST
FM_288-CTTGAGAGTAACAAGT	FM_288	RS	NYGC	MG	Adapt	Adapt_AIF1
FM_288-AAATGGATCATCGACA	FM_288	RS	NYGC	MG	exAM	exAM_ERN1
FM_288-GCTTTCGAGCGCCCAT	FM_288	RS	NYGC	MG	exAM	exAM_ERN1
FM_288-CCACCATTCCTTCTGG	FM_288	RS	NYGC	MG	Homeo	Homeo_PICALM
FM_288-CTGTCGTCAGGTTCCG	FM_288	RS	NYGC	MG	Homeo	Homeo_PICALM
FM_288-AGCGATTTCACCATGA	FM_288	RS	NYGC	MG	exAM	exAM_ERN1
FM_288-ACTATCTTCGCATAGT	FM_288	RS	NYGC	MG	exAM	exAM_ERN1
FM_288-TTCTAACGTGTGTCGC	FM_288	RS	NYGC	MG	exAM	exAM_ERN1
FM_288-GTTAGACTCATGGAGG	FM_288	RS	NYGC	MG	exAM	exAM_ERN1
FM_288-TTGTGGAGTGAATATG	FM_288	RS	NYGC	MG	Homeo	Homeo_PICALM
FM_288-TACTTCACAAGCGAAC	FM_288	RS	NYGC	MG	Homeo	Homeo_FRMD4A
FM_288-ACAAGCTCATGCAGCC	FM_288	RS	NYGC	MG	Adapt	Adapt_AIF1
FM_288-TCACAAGAGGAGAATG	FM_288	RS	NYGC	MG	Homeo	Homeo_FRMD4A
FM_288-TACCGGGTCTCTTCAA	FM_288	RS	NYGC	PVM	PVM	PVM_CD163
FM_288-CTACAGATCCACGTCT	FM_288	RS	NYGC	MG	Adapt	Adapt_HSPA1A
FM_288-AAGCCATAGCTCGAAG	FM_288	RS	NYGC	MG	exAM	exAM_ERN1
FM_288-CTTTCAAAGGGCGAAG	FM_288	RS	NYGC	MG	exAM	exAM_ERN1
FM_288-CCCTCTCAGCAGCAGT	FM_288	RS	NYGC	MG	Homeo	Homeo_PICALM
FM_288-ATCACTTCAGTCCGTG	FM_288	RS	NYGC	MG	exAM	exAM_ERN1
FM_288-ACGTAACAGTAGCTCT	FM_288	RS	NYGC	MG	exAM	exAM_ERN1
FM_288-GCCTGTTGTCCTATAG	FM_288	RS	NYGC	PVM	PVM	PVM_CD163
FM_288-TCTTAGTTCGGCAGTC	FM_288	RS	NYGC	MG	Adapt	Adapt_AIF1
FM_288-GGCGTCACAGCGTGCT	FM_288	RS	NYGC	MG	Homeo	Homeo_PICALM
FM_288-AGTGATCAGTAGCTCT	FM_288	RS	NYGC	MG	Homeo	Homeo_PICALM
FM_288-CGATGGCTCCTATTGT	FM_288	RS	NYGC	MG	Adapt	Adapt_AIF1
FM_288-GTCACTCCAAGTGCTT	FM_288	RS	NYGC	MG	exAM	exAM_ERN1
FM_288-TTGCATTTCAAGTGGG	FM_288	RS	NYGC	MG	exAM	exAM_ERN1
FM_288-CCGTTCATCTCCGAGG	FM_288	RS	NYGC	MG	Adapt	Adapt_HSPA1A
FM_288-TCTTTGACACCCATAA	FM_288	RS	NYGC	MG	exAM	exAM_ERN1
FM_288-TGGGAGAGTACCTAGT	FM_288	RS	NYGC	MG	Homeo	Homeo_FRMD4A
FM_288-TGGAACTCAAGCTACT	FM_288	RS	NYGC	MG	Homeo	Homeo_PICALM
FM_288-AAAGGATCAGATACTC	FM_288	RS	NYGC	MG	Prolif	Prolif_MKI67
FM_288-CACGAATGTCGTTTCC	FM_288	RS	NYGC	MG	exAM	exAM_ERN1
FM_288-CCACACTCATGGGAAC	FM_288	RS	NYGC	MG	exAM	exAM_ERN1
FM_288-TAACACGAGCATTGAA	FM_288	RS	NYGC	MG	exAM	exAM_ERN1
FM_288-CAAGGGATCGGCACTG	FM_288	RS	NYGC	MG	Homeo	Homeo_FRMD4A
FM_288-CGTGCTTTCGGTCTGG	FM_288	RS	NYGC	MG	Adapt	Adapt_HSPA1A
FM_288-CTGCTCACATGACAGG	FM_288	RS	NYGC	MG	Homeo	Homeo_PICALM
FM_288-AACAGGGTCCAGCAAT	FM_288	RS	NYGC	MG	Homeo	Homeo_PICALM
FM_288-GAAGCCCCAACTCCAA	FM_288	RS	NYGC	MG	Homeo	Homeo_PICALM
FM_288-ATTCCTATCATTCGTT	FM_288	RS	NYGC	MG	Homeo	Homeo_PICALM
FM_288-CTAAGTGAGGTAAGAG	FM_288	RS	NYGC	MG	Homeo	Homeo_FRMD4A
FM_288-CCCTAACTCTGCGGGT	FM_288	RS	NYGC	MG	Adapt	Adapt_AIF1
FM_288-ATCGGATCACTAGGTT	FM_288	RS	NYGC	MG	exAM	exAM_ERN1
FM_288-GCAGTTATCGACCCAG	FM_288	RS	NYGC	MG	exAM	exAM_ERN1
FM_288-ACTTCGCGTCTTACTT	FM_288	RS	NYGC	MG	Homeo	Homeo_FRMD4A
FM_288-CACTAAGTCGGTTCAA	FM_288	RS	NYGC	MG	exAM	exAM_ERN1
FM_288-TCTATCATCCATGAGT	FM_288	RS	NYGC	MG	exAM	exAM_ERN1
FM_288-TTCTCTCAGTCTAGAA	FM_288	RS	NYGC	PVM	PVM	PVM_CD163
FM_288-AAGCGTTTCAATCAGC	FM_288	RS	NYGC	MG	exAM	exAM_ERN1
FM_288-ACGGTCGCAAGGGCAT	FM_288	RS	NYGC	MG	Adapt	Adapt_HSPA1A
FM_288-ATCGGATCACCAGCCA	FM_288	RS	NYGC	MG	exAM	exAM_ERN1
FM_288-GTCAAGTCAGAGGTTG	FM_288	RS	NYGC	MG	exAM	exAM_ERN1
FM_288-TCAGGGCAGGACGGAG	FM_288	RS	NYGC	MG	exAM	exAM_ERN1
FM_288-CGTCAAACATGTCTAG	FM_288	RS	NYGC	MG	Homeo	Homeo_FRMD4A
FM_288-CCCTGATAGAAGCGAA	FM_288	RS	NYGC	MG	exAM	exAM_ERN1
FM_288-GTTCCGTAGGTCATCT	FM_288	RS	NYGC	PVM	PVM	PVM_CD163
FM_288-TCGAACACAGCGTACC	FM_288	RS	NYGC	PVM	PVM	PVM_CD163
FM_288-TCGCTCAGTTAGTTCG	FM_288	RS	NYGC	MG	exAM	exAM_ERN1
FM_288-TGACGCGGTCGCACAC	FM_288	RS	NYGC	MG	exAM	exAM_ERN1
FM_288-GATAGCTGTACAAGCG	FM_288	RS	NYGC	MG	Homeo	Homeo_FRMD4A
FM_288-ACTTATCTCCTTCTAA	FM_288	RS	NYGC	MG	Homeo	Homeo_FRMD4A
FM_288-CGGAGAAAGTGCACCC	FM_288	RS	NYGC	MG	Adapt	Adapt_AIF1
FM_288-TGATGCACACCTGATA	FM_288	RS	NYGC	MG	Adapt	Adapt_HSPA1A
FM_288-TGTTCATGTGTTACTG	FM_288	RS	NYGC	MG	exAM	exAM_ERN1
FM_288-ATGCCTCTCTTCGGTC	FM_288	RS	NYGC	MG	Homeo	Homeo_PICALM
FM_288-GATGAGGTCACGGTCG	FM_288	RS	NYGC	MG	Homeo	Homeo_PICALM
FM_288-CGTAATGAGCCAAGTG	FM_288	RS	NYGC	MG	Homeo	Homeo_PICALM
FM_288-GAGTTTGTCGCAAGAG	FM_288	RS	NYGC	MG	Homeo	Homeo_PICALM
FM_288-TACCGAATCCAACCAA	FM_288	RS	NYGC	PVM	PVM	PVM_CD163
FM_288-ATGCCTCGTGCGTGCT	FM_288	RS	NYGC	MG	Adapt	Adapt_HSPA1A
FM_288-ATGAAAGGTTCTTAGG	FM_288	RS	NYGC	MG	Adapt	Adapt_HSPA1A
FM_288-GATCAGTGTTTCACAG	FM_288	RS	NYGC	MG	exAM	exAM_ERN1
FM_288-GATCATGAGCTGTGCC	FM_288	RS	NYGC	MG	Homeo	Homeo_PICALM
FM_288-TTTACTGTCGTCGACG	FM_288	RS	NYGC	MG	Homeo	Homeo_FRMD4A
FM_288-AAGACTCAGCAAACAT	FM_288	RS	NYGC	MG	exAM	exAM_ERN1
FM_288-TTCATTGCAATCAGCT	FM_288	RS	NYGC	MG	exAM	exAM_ERN1
FM_288-GGGACCTTCGCCAGAC	FM_288	RS	NYGC	MG	Homeo	Homeo_FRMD4A
FM_288-AGGAAATAGGCAGGGA	FM_288	RS	NYGC	MG	Homeo	Homeo_FRMD4A
FM_288-AATGCCATCACCTTGC	FM_288	RS	NYGC	MG	Homeo	Homeo_FRMD4A
FM_288-TGGATGTCACCCTAAA	FM_288	RS	NYGC	MG	Homeo	Homeo_FRMD4A
FM_288-GCAACATTCACGGGAA	FM_288	RS	NYGC	MG	Adapt	Adapt_AIF1
FM_288-TGAGGTTGTCCATAGT	FM_288	RS	NYGC	MG	exAM	exAM_ERN1
FM_288-CAACCTCAGGTGCTGA	FM_288	RS	NYGC	MG	exAM	exAM_ERN1
FM_288-CCACTTGTCCAGTACA	FM_288	RS	NYGC	MG	exAM	exAM_ERN1
FM_288-GTTCCGTAGCAGCGAT	FM_288	RS	NYGC	PVM	PVM	PVM_CD163
FM_288-GATGACTCAGCGTTTA	FM_288	RS	NYGC	MG	Adapt	Adapt_AIF1
FM_288-TTGATGGAGTATTCCG	FM_288	RS	NYGC	MG	exAM	exAM_ERN1
FM_288-CTACAGATCTACAGGT	FM_288	RS	NYGC	MG	Homeo	Homeo_PICALM
FM_288-CACTAAGGTCTTGTCC	FM_288	RS	NYGC	MG	exAM	exAM_ERN1
FM_288-GCTTGGGCATCTTAGG	FM_288	RS	NYGC	MG	exAM	exAM_ERN1
FM_288-ATGTCTTTCGGTCGAC	FM_288	RS	NYGC	PVM	PVM	PVM_CD163
FM_288-TGGGAAGTCCTGCTAC	FM_288	RS	NYGC	MG	Adapt	Adapt_HSPA1A
FM_288-AGTTCGAAGTCTGCGC	FM_288	RS	NYGC	MG	exAM	exAM_ERN1
FM_288-TTCCACGCAGTCGGAA	FM_288	RS	NYGC	MG	exAM	exAM_ERN1
FM_288-AAGTACCAGAGCTTTC	FM_288	RS	NYGC	MG	Adapt	Adapt_AIF1
FM_288-CTCCCTCGTCAGTCGC	FM_288	RS	NYGC	MG	exAM	exAM_ERN1
FM_288-TGAGTCAAGGTCGTAG	FM_288	RS	NYGC	MG	exAM	exAM_ERN1
FM_288-TCACGCTGTAGACGGT	FM_288	RS	NYGC	MG	exAM	exAM_ERN1
FM_288-AGTACCAAGGATACGC	FM_288	RS	NYGC	MG	Adapt	Adapt_AIF1
FM_288-AGTACCATCGCCTTTG	FM_288	RS	NYGC	MG	Adapt	Adapt_HSPA1A
FM_288-CCGTTCAGTTGGTAGG	FM_288	RS	NYGC	MG	Homeo	Homeo_PICALM
FM_288-GAAGTAATCCCGGTAG	FM_288	RS	NYGC	MG	exAM	exAM_ERN1
FM_288-ACCCTTGAGTGCACCC	FM_288	RS	NYGC	MG	Adapt	Adapt_HSPA1A
FM_288-CGGGTCACACTTGACA	FM_288	RS	NYGC	MG	Homeo	Homeo_FRMD4A
FM_288-AATGCCAAGAGTGGCT	FM_288	RS	NYGC	MG	exAM	exAM_ERN1
FM_288-GAACGTTGTCATCACA	FM_288	RS	NYGC	MG	Adapt	Adapt_HSPA1A
FM_288-AGTCAACAGGGCAGTT	FM_288	RS	NYGC	MG	exAM	exAM_ERN1
FM_288-GTACAGTCAGAGTTCT	FM_288	RS	NYGC	MG	exAM	exAM_ERN1
FM_288-ATCCACCGTTCCGCAG	FM_288	RS	NYGC	MG	Homeo	Homeo_PICALM
FM_288-ATCCCTGCACTGCTTC	FM_288	RS	NYGC	MG	exAM	exAM_ERN1
FM_288-AGAACCTTCAGTGCGC	FM_288	RS	NYGC	MG	Adapt	Adapt_HSPA1A
FM_288-TCCATCGCAACCGATT	FM_288	RS	NYGC	MG	Homeo	Homeo_FRMD4A
FM_288-TTCAATCAGGTGCTGA	FM_288	RS	NYGC	MG	Adapt	Adapt_HSPA1A
FM_288-GCTGCAGAGTGCAGGT	FM_288	RS	NYGC	MG	Adapt	Adapt_HSPA1A
FM_288-GAGATGGTCATTACGG	FM_288	RS	NYGC	MG	exAM	exAM_ERN1
FM_288-TGTGAGTAGCATATGA	FM_288	RS	NYGC	MG	exAM	exAM_ERN1
FM_288-TTACGTTCATTCTCTA	FM_288	RS	NYGC	MG	exAM	exAM_ERN1
FM_288-TCGCTTGCAATCCAGT	FM_288	RS	NYGC	MG	Homeo	Homeo_FRMD4A
FM_288-CCTTCAGAGAACTCCT	FM_288	RS	NYGC	MG	exAM	exAM_ERN1
FM_288-GGGTGTCTCCAACACA	FM_288	RS	NYGC	MG	Homeo	Homeo_FRMD4A
FM_288-GTAGGAGGTAGCTCGC	FM_288	RS	NYGC	MG	Adapt	Adapt_HSPA1A
FM_288-CTGCAGGAGGTCTTTG	FM_288	RS	NYGC	MG	exAM	exAM_ERN1
FM_288-CATGCGGGTGCAGATG	FM_288	RS	NYGC	MG	Adapt	Adapt_HSPA1A
FM_288-TACTTGTTCGATAACC	FM_288	RS	NYGC	MG	exAM	exAM_ERN1
FM_288-GTAAGTCCAGGTGGAT	FM_288	RS	NYGC	PVM	PVM	PVM_CD163
FM_288-ACTTAGGAGTGCCTCG	FM_288	RS	NYGC	MG	exAM	exAM_ERN1
FM_288-CCGGACATCGCTTGCT	FM_288	RS	NYGC	MG	exAM	exAM_ERN1
FM_288-GCTGCAGAGGCATTTC	FM_288	RS	NYGC	MG	Homeo	Homeo_PICALM
FM_288-TTGGGCGCAATTTCCT	FM_288	RS	NYGC	PVM	PVM	PVM_CD163
FM_288-ATGGTTGTCTGGAAGG	FM_288	RS	NYGC	MG	exAM	exAM_ERN1
FM_288-AATAGAGGTACAAGTA	FM_288	RS	NYGC	MG	Homeo	Homeo_FRMD4A
FM_288-ATCTTCACACTAGGCC	FM_288	RS	NYGC	MG	Homeo	Homeo_PICALM
FM_288-AGAGAGCCACGCTATA	FM_288	RS	NYGC	MG	Adapt	Adapt_HSPA1A
FM_288-GAACTGTAGCTAATCC	FM_288	RS	NYGC	MG	exAM	exAM_ERN1
FM_288-ATGGATCAGGTACTGG	FM_288	RS	NYGC	MG	Homeo	Homeo_FRMD4A
FM_288-CGGAACCAGTGGCAGT	FM_288	RS	NYGC	MG	Adapt	Adapt_IFI44L
FM_288-CCACACTGTGTGGTCC	FM_288	RS	NYGC	MG	Adapt	Adapt_HSPA1A
FM_288-GTCGCGAAGCTATCTG	FM_288	RS	NYGC	MG	Homeo	Homeo_PICALM
FM_288-GGTGTCGTCAGGGATG	FM_288	RS	NYGC	MG	exAM	exAM_ERN1
FM_288-GAAGGACGTCTGTTAG	FM_288	RS	NYGC	PVM	PVM	PVM_CD163
FM_288-TCATGAGCAGCTACCG	FM_288	RS	NYGC	MG	Homeo	Homeo_FRMD4A
FM_288-TAGCACATCACCCTCA	FM_288	RS	NYGC	MG	exAM	exAM_ERN1
FM_288-TTCCGTGAGTCATTGC	FM_288	RS	NYGC	MG	exAM	exAM_ERN1
FM_288-TAGGGTTCATAGACTC	FM_288	RS	NYGC	MG	exAM	exAM_ERN1
FM_288-AAGACTCGTCCCACGA	FM_288	RS	NYGC	MG	Adapt	Adapt_HSPA1A
FM_288-CTGTAGAAGCAGGGAG	FM_288	RS	NYGC	MG	exAM	exAM_ERN1
FM_288-ACGATGTTCGAAGGAC	FM_288	RS	NYGC	MG	Adapt	Adapt_HIST
FM_288-TACCGAACAGACAAGC	FM_288	RS	NYGC	MG	Homeo	Homeo_PICALM
FM_288-CAAAGAATCCTCGCAT	FM_288	RS	NYGC	MG	exAM	exAM_ERN1
FM_288-GCCGATGAGAAGCCTG	FM_288	RS	NYGC	MG	Adapt	Adapt_AIF1
FM_288-AGCTTCCCATGAATCC	FM_288	RS	NYGC	MG	Homeo	Homeo_FRMD4A
FM_288-GCGGAAACATCTGTTT	FM_288	RS	NYGC	MG	exAM	exAM_ERN1
FM_288-AACAAAGCAAGAGGTC	FM_288	RS	NYGC	MG	Homeo	Homeo_FRMD4A
FM_288-GAGAAATTCCACGAAT	FM_288	RS	NYGC	MG	exAM	exAM_ERN1
FM_288-GAGTTTGAGCTAAATG	FM_288	RS	NYGC	MG	Prolif	Prolif_MKI67
FM_288-GGGTTATGTGCCTTCT	FM_288	RS	NYGC	MG	Adapt	Adapt_AIF1
FM_288-TCATATCAGCACTCGC	FM_288	RS	NYGC	MG	exAM	exAM_ERN1
FM_288-ATCACAGAGGTTTACC	FM_288	RS	NYGC	MG	exAM	exAM_ERN1
FM_288-TTAGGGTCACTTGTCC	FM_288	RS	NYGC	MG	Adapt	Adapt_HSPA1A
FM_288-TTCCTTCTCTAGCATG	FM_288	RS	NYGC	MG	Adapt	Adapt_IFI44L
FM_288-GCGGAAATCATTCATC	FM_288	RS	NYGC	PVM	PVM	PVM_CD163
FM_288-CCTCAACCAAATCGGG	FM_288	RS	NYGC	MG	Adapt	Adapt_AIF1
FM_288-AAGACTCAGCGTCTCG	FM_288	RS	NYGC	MG	Prolif	Prolif_MKI67
FM_288-GTGAGTTGTGCATCTA	FM_288	RS	NYGC	MG	exAM	exAM_ERN1
FM_288-CTTACCGTCGTCCTCA	FM_288	RS	NYGC	MG	exAM	exAM_ERN1
FM_288-AGGTTACTCGACGACC	FM_288	RS	NYGC	MG	Homeo	Homeo_FRMD4A
FM_288-TTCAGGACAGCTGCCA	FM_288	RS	NYGC	MG	exAM	exAM_ERN1
FM_288-TGTCCACAGGCGAAGG	FM_288	RS	NYGC	PVM	PVM	PVM_CD163
FM_288-ACTACGAGTCGTGGAA	FM_288	RS	NYGC	MG	exAM	exAM_ERN1
FM_288-GTAGAGGCATAGATCC	FM_288	RS	NYGC	MG	exAM	exAM_ERN1
FM_288-CAGAGCCCAGCGTATT	FM_288	RS	NYGC	MG	Homeo	Homeo_FRMD4A
FM_288-AGGGTTTCAACCCTAA	FM_288	RS	NYGC	MG	exAM	exAM_ERN1
FM_288-TTTAGTCTCACGACTA	FM_288	RS	NYGC	MG	exAM	exAM_ERN1
FM_288-TCAAGACCAACGGTAG	FM_288	RS	NYGC	MG	Homeo	Homeo_PICALM
FM_288-ACTATCTAGGGTTAAT	FM_288	RS	NYGC	PVM	PVM	PVM_CD163
FM_288-AGTACCAAGCTCACTA	FM_288	RS	NYGC	MG	Adapt	Adapt_AIF1
FM_288-TCCGGGATCGACACCG	FM_288	RS	NYGC	MG	exAM	exAM_ERN1
FM_288-AACGGGAAGGTTCACT	FM_288	RS	NYGC	MG	exAM	exAM_ERN1
FM_288-GATGTTGAGGTAAGTT	FM_288	RS	NYGC	MG	Homeo	Homeo_PICALM
FM_288-CACATGACAACCGGAA	FM_288	RS	NYGC	MG	Homeo	Homeo_FRMD4A
FM_288-ACATCCCGTACTCCCT	FM_288	RS	NYGC	MG	Homeo	Homeo_FRMD4A
FM_288-CTCTGGTCAGTTAGAA	FM_288	RS	NYGC	MG	exAM	exAM_ERN1
FM_288-ATGTCCCCAGCGAACA	FM_288	RS	NYGC	MG	Adapt	Adapt_HSPA1A
FM_288-GGTAGAGAGAAACACT	FM_288	RS	NYGC	MG	ADAM	ADAM_GPNMB
FM_288-AATGGAAAGTGTACCT	FM_288	RS	NYGC	MG	exAM	exAM_ERN1
FM_288-GAGTTACCATAGGAGC	FM_288	RS	NYGC	MG	Adapt	Adapt_AIF1
FM_288-TTTCGATGTTCAAAGA	FM_288	RS	NYGC	MG	Homeo	Homeo_FRMD4A
FM_288-CGCCATTTCTGCTTTA	FM_288	RS	NYGC	MG	exAM	exAM_ERN1
FM_288-CGAGGCTTCGTTGTAG	FM_288	RS	NYGC	MG	Adapt	Adapt_HSPA1A
FM_288-TGAGGTTAGGCGATAC	FM_288	RS	NYGC	MG	Homeo	Homeo_FRMD4A
FM_288-ATTCGTTCATCTAGAC	FM_288	RS	NYGC	MG	exAM	exAM_ERN1
FM_288-CTCACTGAGGCTTAAA	FM_288	RS	NYGC	MG	exAM	exAM_ERN1
FM_288-ACCTGTCGTATGGGAC	FM_288	RS	NYGC	MG	Homeo	Homeo_FRMD4A
FM_288-ATCGTAGTCTGAACGT	FM_288	RS	NYGC	MG	Homeo	Homeo_PICALM
FM_288-AGGAGGTTCGCCATAA	FM_288	RS	NYGC	MG	Adapt	Adapt_AIF1
FM_288-GGCTGTGTCCATCGTC	FM_288	RS	NYGC	MG	Homeo	Homeo_PICALM
FM_288-GATCACAGTGGATCGA	FM_288	RS	NYGC	MG	Adapt	Adapt_AIF1
FM_288-CGTAAGTTCCGACATA	FM_288	RS	NYGC	MG	Homeo	Homeo_FRMD4A
FM_288-TCATTCACAGTATGAA	FM_288	RS	NYGC	MG	exAM	exAM_ERN1
FM_288-ATGGTTGAGGAACGCT	FM_288	RS	NYGC	MG	exAM	exAM_ERN1
FM_288-TGCTCCATCATTGCCC	FM_288	RS	NYGC	MG	Adapt	Adapt_HSPA1A
FM_288-TTCACGCTCAAGATAG	FM_288	RS	NYGC	MG	exAM	exAM_ERN1
FM_288-AGCGATTGTGGCAGAT	FM_288	RS	NYGC	MG	Homeo	Homeo_PICALM
FM_288-GAACGTTAGTCGCCAC	FM_288	RS	NYGC	MG	Homeo	Homeo_PICALM
FM_288-TATATCCGTCAGCTTA	FM_288	RS	NYGC	MG	Homeo	Homeo_PICALM
FM_288-TAATCTCCAAGGTTGG	FM_288	RS	NYGC	MG	exAM	exAM_ERN1
FM_288-CATGGTACACTGATTG	FM_288	RS	NYGC	MG	exAM	exAM_ERN1
FM_288-CAACGGCGTGTGTGTT	FM_288	RS	NYGC	MG	Homeo	Homeo_PICALM
FM_288-ACCTGAAGTTAGGCTT	FM_288	RS	NYGC	MG	Adapt	Adapt_HSPA1A
FM_288-AGAACCTGTGTGGTCC	FM_288	RS	NYGC	PVM	PVM	PVM_CD163
FM_288-CATCCACCAGTTGTTG	FM_288	RS	NYGC	MG	exAM	exAM_ERN1
FM_288-GAGGGATTCAAATGCC	FM_288	RS	NYGC	MG	Homeo	Homeo_PICALM
FM_288-CACGTTCAGTTTAGGA	FM_288	RS	NYGC	PVM	PVM	PVM_CD163
FM_288-TGTTCTACAAGCGCTC	FM_288	RS	NYGC	MG	Adapt	Adapt_HIF1A
FM_288-CTGATCCGTACTCGTA	FM_288	RS	NYGC	MG	Homeo	Homeo_FRMD4A
FM_288-GGAGGTAAGGGTCTTT	FM_288	RS	NYGC	MG	Homeo	Homeo_FRMD4A
FM_288-CCAAGCGGTTTCCAAG	FM_288	RS	NYGC	MG	exAM	exAM_ERN1
FM_288-CTTCTAATCACCCTCA	FM_288	RS	NYGC	MG	exAM	exAM_ERN1
FM_288-TTCTCTCTCTGAGGCC	FM_288	RS	NYGC	MG	Adapt	Adapt_HSPA1A
FM_288-TCCTAATAGAGGGCGA	FM_288	RS	NYGC	MG	Adapt	Adapt_AIF1
FM_288-TCGACCTTCGCGGTAC	FM_288	RS	NYGC	MG	Adapt	Adapt_HSPA1A
FM_288-GAGTTTGGTTCAGCGC	FM_288	RS	NYGC	MG	Adapt	Adapt_AIF1
FM_288-TTCTAGTTCTCAACCC	FM_288	RS	NYGC	MG	Adapt	Adapt_HSPA1A
FM_288-GCAGCTGCACGGTCTG	FM_288	RS	NYGC	MG	Homeo	Homeo_FRMD4A
FM_288-TCATCATAGCTATCTG	FM_288	RS	NYGC	MG	Adapt	Adapt_AIF1
FM_288-GTCCCATTCACAACCA	FM_288	RS	NYGC	MG	Homeo	Homeo_FRMD4A
FM_288-ACTTAGGTCAACCGAT	FM_288	RS	NYGC	MG	exAM	exAM_ERN1
FM_288-ATCGTCCCATGAGATA	FM_288	RS	NYGC	MG	Homeo	Homeo_FRMD4A
FM_288-TTCAATCCAAATGAGT	FM_288	RS	NYGC	MG	Adapt	Adapt_AIF1
FM_288-TCCGGGAAGAGTATAC	FM_288	RS	NYGC	MG	Adapt	Adapt_HSPA1A
FM_288-AGCATCACAGAAGTTA	FM_288	RS	NYGC	MG	exAM	exAM_ERN1
FM_288-TGGGCGTAGGTACTGG	FM_288	RS	NYGC	MG	exAM	exAM_ERN1
FM_288-GTAACACTCGGCATAT	FM_288	RS	NYGC	MG	Homeo	Homeo_FRMD4A
FM_288-TCACGGGAGAAGGGAT	FM_288	RS	NYGC	MG	exAM	exAM_ERN1
FM_288-TGCACGGTCATCGTAG	FM_288	RS	NYGC	MG	exAM	exAM_ERN1
FM_288-CCGGGTACATCGAGCC	FM_288	RS	NYGC	MG	Homeo	Homeo_FRMD4A
FM_288-TCGACCTGTTGCAAGG	FM_288	RS	NYGC	MG	Homeo	Homeo_PICALM
FM_288-TATTGGGAGTCCCGGT	FM_288	RS	NYGC	MG	exAM	exAM_ERN1
FM_288-GGGTTTATCCTGGGTG	FM_288	RS	NYGC	PVM	PVM	PVM_CD163
FM_288-TCTGCCACACGTAGAG	FM_288	RS	NYGC	MG	Homeo	Homeo_PICALM
FM_288-CATCGCTGTGCTGATT	FM_288	RS	NYGC	MG	exAM	exAM_ERN1
FM_288-GTGTGATGTAGGACCA	FM_288	RS	NYGC	PVM	PVM	PVM_CD163
FM_288-CAACAACTCATTGCCC	FM_288	RS	NYGC	MG	Adapt	Adapt_AIF1
FM_288-TCCATGCTCCAGTTCC	FM_288	RS	NYGC	MG	Homeo	Homeo_FRMD4A
FM_288-TACTTCAAGTATCTGC	FM_288	RS	NYGC	MG	Adapt	Adapt_AIF1
FM_288-TTCAATCAGGGCTAAC	FM_288	RS	NYGC	MG	Homeo	Homeo_FRMD4A
FM_288-AGTTAGCGTCAGTTTG	FM_288	RS	NYGC	MG	exAM	exAM_ERN1
FM_288-CCTACGTTCCGTAATG	FM_288	RS	NYGC	MG	exAM	exAM_ERN1
FM_288-GTATTGGAGGGAGTGG	FM_288	RS	NYGC	MG	exAM	exAM_ERN1
FM_288-CATAAGCAGCCGTAAG	FM_288	RS	NYGC	MG	Adapt	Adapt_AIF1
FM_288-TTTCCTCAGAGGGTCT	FM_288	RS	NYGC	MG	exAM	exAM_ERN1
FM_288-TGTGCGGGTACGAAAT	FM_288	RS	NYGC	MG	Adapt	Adapt_AIF1
FM_288-AGTACCAAGCGTTCAT	FM_288	RS	NYGC	MG	Homeo	Homeo_FRMD4A
FM_288-GGGTAGATCCGAGGCT	FM_288	RS	NYGC	MG	Homeo	Homeo_FRMD4A
FM_288-CGAAGGAGTCACTCTC	FM_288	RS	NYGC	MG	exAM	exAM_ERN1
FM_288-TCTCAGCCATGATAGA	FM_288	RS	NYGC	MG	Homeo	Homeo_PICALM
FM_288-GAGAGGTCATGGCCCA	FM_288	RS	NYGC	MG	Homeo	Homeo_PICALM
FM_288-CTCAACCGTGTCATGT	FM_288	RS	NYGC	MG	Adapt	Adapt_HSPA1A
FM_288-ACCCTTGGTTCTCGTC	FM_288	RS	NYGC	MG	Homeo	Homeo_FRMD4A
FM_288-CTATCTAAGAGCCATG	FM_288	RS	NYGC	MG	exAM	exAM_ERN1
FM_288-TGCTGAATCCATTTGT	FM_288	RS	NYGC	MG	exAM	exAM_ERN1
FM_288-CTCAAGAGTACGAGCA	FM_288	RS	NYGC	MG	Homeo	Homeo_PICALM
FM_288-GCTGCAGTCCGAGTGC	FM_288	RS	NYGC	MG	Adapt	Adapt_HSPA1A
FM_288-TCTTAGTTCGGCTGGT	FM_288	RS	NYGC	MG	Homeo	Homeo_FRMD4A
FM_288-AAGTGAAAGTCATCCA	FM_288	RS	NYGC	MG	Homeo	Homeo_PICALM
FM_288-TTTGGAGAGGAATCGC	FM_288	RS	NYGC	MG	Adapt	Adapt_HSPA1A
FM_288-TTGTTTGGTAGCGCCT	FM_288	RS	NYGC	MG	exAM	exAM_ERN1
FM_288-AGTACCAAGATAGCAT	FM_288	RS	NYGC	MG	Homeo	Homeo_FRMD4A
FM_288-AAGGTAAAGCTGACAG	FM_288	RS	NYGC	MG	exAM	exAM_ERN1
FM_288-CATGCGGGTAGGACTG	FM_288	RS	NYGC	MG	exAM	exAM_ERN1
FM_288-TGGTTAGAGTGCCAGA	FM_288	RS	NYGC	MG	exAM	exAM_ERN1
FM_288-GTATTTCAGTGGACTG	FM_288	RS	NYGC	MG	Adapt	Adapt_HSPA1A
FM_288-GGTTCTCTCGTGCGAC	FM_288	RS	NYGC	MG	Prolif	Prolif_MKI67
FM_288-TCGCTCAAGCATTGAA	FM_288	RS	NYGC	MG	Homeo	Homeo_FRMD4A
FM_288-ACACCAATCTGCGAGC	FM_288	RS	NYGC	MG	Adapt	Adapt_AIF1
FM_288-GTCGTTCAGACAGTCG	FM_288	RS	NYGC	MG	Adapt	Adapt_HSPA1A
FM_288-ATCCATTGTGGTGATG	FM_288	RS	NYGC	MG	Homeo	Homeo_PICALM
FM_288-GCACATAAGAATAGTC	FM_288	RS	NYGC	MG	Adapt	Adapt_AIF1
FM_288-CTCAAGAGTCCTACAA	FM_288	RS	NYGC	MG	Adapt	Adapt_HSPA1A
FM_288-CACTGGGTCTATCACT	FM_288	RS	NYGC	MG	Adapt	Adapt_AIF1
FM_288-CGTGCTTCAATCGTCA	FM_288	RS	NYGC	MG	exAM	exAM_ERN1
FM_288-CTGTGGGGTTCATCTT	FM_288	RS	NYGC	MG	Adapt	Adapt_HSPA1A
FM_288-AACAAGAGTTTCGACA	FM_288	RS	NYGC	MG	Adapt	Adapt_HSPA1A
FM_288-TGGATGTAGGCACAAC	FM_288	RS	NYGC	MG	exAM	exAM_ERN1
FM_288-TCAGCAAGTCGGATTT	FM_288	RS	NYGC	MG	Homeo	Homeo_FRMD4A
FM_288-CGAGGCTTCCCGGTAG	FM_288	RS	NYGC	MG	exAM	exAM_ERN1
FM_288-TGTGGCGTCCAGCCTT	FM_288	RS	NYGC	MG	Adapt	Adapt_AIF1
FM_288-AGACACTAGAGTGTTA	FM_288	RS	NYGC	MG	Homeo	Homeo_FRMD4A
FM_288-CCACTTGCAACGATCT	FM_288	RS	NYGC	MG	Adapt	Adapt_AIF1
FM_288-GATCATGTCTGCTGAA	FM_288	RS	NYGC	MG	exAM	exAM_ERN1
FM_288-AGACACTAGCTTGTTG	FM_288	RS	NYGC	MG	Adapt	Adapt_AIF1
FM_288-ACCTGTCGTATCCCTC	FM_288	RS	NYGC	MG	Adapt	Adapt_AIF1
FM_288-GCTTGGGGTGGCTTGC	FM_288	RS	NYGC	MG	exAM	exAM_ERN1
FM_288-GCCAGCAGTCCAAAGG	FM_288	RS	NYGC	MG	Homeo	Homeo_FRMD4A
FM_288-TACCCACAGAGGTCGT	FM_288	RS	NYGC	MG	exAM	exAM_ERN1
FM_288-TTCAGGACACTGCATA	FM_288	RS	NYGC	MG	Homeo	Homeo_PICALM
FM_288-TTTGATCAGCATGAAT	FM_288	RS	NYGC	MG	Homeo	Homeo_PICALM
FM_288-GGGTTTACACTCCTGT	FM_288	RS	NYGC	MG	Homeo	Homeo_PICALM
FM_288-CTAAGTGAGCTATCCA	FM_288	RS	NYGC	MG	exAM	exAM_ERN1
FM_288-GTATTGGTCGATTGAC	FM_288	RS	NYGC	MG	Adapt	Adapt_HSPA1A
FM_288-CCTAACCTCTTGGTCC	FM_288	RS	NYGC	MG	Adapt	Adapt_AIF1
FM_288-CATCAAGGTGTTGCCG	FM_288	RS	NYGC	PVM	PVM	PVM_CD163
FM_288-CATTGTTCATGACGAG	FM_288	RS	NYGC	MG	exAM	exAM_ERN1
FM_288-GTTGTGAAGTGCGACA	FM_288	RS	NYGC	MG	Homeo	Homeo_FRMD4A
FM_288-GAGGCCTCAGAGAGGG	FM_288	RS	NYGC	MG	exAM	exAM_ERN1
FM_288-CACAGATAGCCGTAAG	FM_288	RS	NYGC	MG	Homeo	Homeo_PICALM
FM_288-AACTTCTAGCAATAGT	FM_288	RS	NYGC	MG	exAM	exAM_ERN1
FM_288-CCGTTCAAGAGTCAGC	FM_288	RS	NYGC	MG	exAM	exAM_ERN1
FM_288-TCAATCTTCATTGCGA	FM_288	RS	NYGC	MG	exAM	exAM_ERN1
FM_288-CCTTGTGTCTAGCAAC	FM_288	RS	NYGC	MG	Adapt	Adapt_HSPA1A
FM_288-TGGTAGTTCTACGGTA	FM_288	RS	NYGC	MG	Homeo	Homeo_PICALM
FM_288-CCGCAAGAGCCGATTT	FM_288	RS	NYGC	MG	Adapt	Adapt_AIF1
FM_288-GAGAAATCACAATTCG	FM_288	RS	NYGC	MG	Homeo	Homeo_PICALM
FM_288-GCAACATCACGCTGTG	FM_288	RS	NYGC	MG	Homeo	Homeo_PICALM
FM_288-ATCCGTCGTGGCGCTT	FM_288	RS	NYGC	MG	Adapt	Adapt_HSPA1A
FM_288-ATTTCACGTTCGAACT	FM_288	RS	NYGC	MG	exAM	exAM_ERN1
FM_288-AATTCCTTCAGCTTCC	FM_288	RS	NYGC	MG	Adapt	Adapt_AIF1
FM_288-GCAACATTCCACTTCG	FM_288	RS	NYGC	MG	Homeo	Homeo_FRMD4A
FM_288-ACAAGCTAGTGGCGAT	FM_288	RS	NYGC	MG	Homeo	Homeo_FRMD4A
FM_288-CTCAACCGTTACGCCG	FM_288	RS	NYGC	MG	exAM	exAM_ERN1
FM_288-CGCGTGACACTGCGTG	FM_288	RS	NYGC	MG	Homeo	Homeo_FRMD4A
FM_288-GTCCTCACACCTGCTT	FM_288	RS	NYGC	MG	exAM	exAM_ERN1
FM_288-TTCTTGAGTCCGGTGT	FM_288	RS	NYGC	MG	Homeo	Homeo_PICALM
FM_288-CATAGACTCTTAGCTT	FM_288	RS	NYGC	MG	Homeo	Homeo_FRMD4A
FM_288-ACATCCCGTGGAATGC	FM_288	RS	NYGC	MG	Homeo	Homeo_PICALM
FM_288-GAAGGGTGTTCAAAGA	FM_288	RS	NYGC	MG	exAM	exAM_ERN1
FM_288-AGCCAATCATCCAACA	FM_288	RS	NYGC	MG	Homeo	Homeo_FRMD4A
FM_288-AGTGTTGGTACCTAGT	FM_288	RS	NYGC	MG	Homeo	Homeo_FRMD4A
FM_288-CAGCACGTCAACACCA	FM_288	RS	NYGC	PVM	PVM	PVM_CD163
FM_288-CCGTTCAGTGTCTTAG	FM_288	RS	NYGC	MG	Adapt	Adapt_AIF1
FM_288-TGTCCACTCTACGGGC	FM_288	RS	NYGC	MG	Homeo	Homeo_PICALM
FM_288-GGGTTATGTCTTCTAT	FM_288	RS	NYGC	MG	exAM	exAM_ERN1
FM_288-CGTTGGGCAGACCATT	FM_288	RS	NYGC	MG	exAM	exAM_ERN1
FM_288-GGCTTTCGTTTGAAAG	FM_288	RS	NYGC	MG	exAM	exAM_ERN1
FM_288-TATGTTCTCAGTGCGC	FM_288	RS	NYGC	MG	Adapt	Adapt_AIF1
FM_288-CGTAATGGTACATTGC	FM_288	RS	NYGC	MG	exAM	exAM_ERN1
FM_288-TTGGATGTCCACCTCA	FM_288	RS	NYGC	MG	Adapt	Adapt_AIF1
FM_288-TAGATCGCAAAGTATG	FM_288	RS	NYGC	MG	exAM	exAM_ERN1
FM_288-CACTAAGCAGACAAAT	FM_288	RS	NYGC	MG	exAM	exAM_ERN1
FM_288-GGGTCACCAACACAGG	FM_288	RS	NYGC	MG	exAM	exAM_ERN1
FM_288-CCGGGTAGTACCCACG	FM_288	RS	NYGC	MG	Adapt	Adapt_AIF1
FM_288-GCATTAGCACATGGTT	FM_288	RS	NYGC	MG	Adapt	Adapt_HSPA1A
FM_288-GAGGCAAAGGAGAATG	FM_288	RS	NYGC	MG	Homeo	Homeo_PICALM
FM_288-GGGTGTCAGAAGCGAA	FM_288	RS	NYGC	MG	exAM	exAM_ERN1
FM_288-GGGACAATCAAACGTC	FM_288	RS	NYGC	MG	Homeo	Homeo_PICALM
FM_288-ACGTAACTCGCCTAGG	FM_288	RS	NYGC	PVM	PVM	PVM_CD163
FM_288-TCCCATGCACCAAATC	FM_288	RS	NYGC	MG	exAM	exAM_ERN1
FM_288-CCACGTTCAAACGGCA	FM_288	RS	NYGC	PVM	PVM	PVM_CD163
FM_288-GAAGCCCCACCGTCTT	FM_288	RS	NYGC	MG	exAM	exAM_ERN1
FM_288-GCCATTCAGAGTGTGC	FM_288	RS	NYGC	MG	Homeo	Homeo_PICALM
FM_288-GGTAGAGAGGTCGTCC	FM_288	RS	NYGC	MG	exAM	exAM_ERN1
FM_288-TTCTAACCAATGACCT	FM_288	RS	NYGC	MG	Adapt	Adapt_HSPA1A
FM_288-AAGCATCAGTATGGCG	FM_288	RS	NYGC	MG	exAM	exAM_ERN1
FM_288-TACTGCCGTGCCAAGA	FM_288	RS	NYGC	MG	exAM	exAM_ERN1
FM_288-CCTATCGAGCGTGAGT	FM_288	RS	NYGC	MG	exAM	exAM_ERN1
FM_288-CTCAAGAAGTCAAGCG	FM_288	RS	NYGC	MG	Adapt	Adapt_HSPA1A
FM_288-ATACCGAGTGTAACGG	FM_288	RS	NYGC	PVM	PVM	PVM_CD163
FM_288-TCTATCAGTCCTCATC	FM_288	RS	NYGC	MG	exAM	exAM_ERN1
FM_288-AGAACCTTCCTTCACG	FM_288	RS	NYGC	PVM	PVM	PVM_CD163
FM_288-ACAGCCGAGACCCGCT	FM_288	RS	NYGC	MG	Homeo	Homeo_PICALM
FM_288-CTGGCAGGTACACGTT	FM_288	RS	NYGC	MG	Homeo	Homeo_FRMD4A
FM_288-GGGATCCTCTGCTTAT	FM_288	RS	NYGC	MG	Adapt	Adapt_AIF1
FM_288-ATTCAGGCAGACAATA	FM_288	RS	NYGC	MG	Adapt	Adapt_AIF1
FM_288-ATTCCATCAGAAGCGT	FM_288	RS	NYGC	MG	exAM	exAM_ERN1
FM_288-TTCCACGGTATGAAAC	FM_288	RS	NYGC	MG	exAM	exAM_ERN1
FM_288-CGTAAGTCAATTGCCA	FM_288	RS	NYGC	PVM	PVM	PVM_CD163
FM_288-AAACGAAAGTGCACCC	FM_288	RS	NYGC	MG	exAM	exAM_ERN1
FM_288-AGCTCAAAGATTGGGC	FM_288	RS	NYGC	MG	exAM	exAM_ERN1
FM_288-ATCACTTAGAAGTCAT	FM_288	RS	NYGC	MG	Homeo	Homeo_FRMD4A
FM_288-TGTCCCAAGTTGAATG	FM_288	RS	NYGC	MG	Adapt	Adapt_HIST
FM_288-CATTGTTAGTAGTCAA	FM_288	RS	NYGC	MG	exAM	exAM_ERN1
FM_288-AATCACGGTCCTCCTA	FM_288	RS	NYGC	MG	exAM	exAM_ERN1
FM_288-CATTCCGGTTGCACGC	FM_288	RS	NYGC	PVM	PVM	PVM_CD163
FM_288-TCTCAGCCACGCTTAA	FM_288	RS	NYGC	MG	Homeo	Homeo_PICALM
FM_288-AGGACGAGTATCGCAT	FM_288	RS	NYGC	PVM	PVM	PVM_CD163
FM_288-CTATAGGGTGAGCAGT	FM_288	RS	NYGC	MG	Homeo	Homeo_FRMD4A
FM_288-AATCACGGTTCCTAAG	FM_288	RS	NYGC	MG	Homeo	Homeo_PICALM
FM_288-AGATAGAGTTTCACAG	FM_288	RS	NYGC	MG	Homeo	Homeo_PICALM
FM_288-ATTGGGTGTCTTTCTA	FM_288	RS	NYGC	MG	exAM	exAM_ERN1
FM_288-CCTCTCCTCCGTATAG	FM_288	RS	NYGC	PVM	PVM	PVM_CD163
FM_288-TCCTTCTAGACCACGA	FM_288	RS	NYGC	MG	Homeo	Homeo_FRMD4A
FM_288-GACTGATAGGACAACC	FM_288	RS	NYGC	MG	Adapt	Adapt_AIF1
FM_288-GAATAGATCTCTGGTC	FM_288	RS	NYGC	MG	Homeo	Homeo_PICALM
FM_288-GGTGATTCACGGATCC	FM_288	RS	NYGC	MG	Homeo	Homeo_PICALM
FM_288-GTCACGGGTGGTTTGT	FM_288	RS	NYGC	MG	Adapt	Adapt_HSPA1A
FM_288-ATGTCTTAGCAGTCTT	FM_288	RS	NYGC	MG	Adapt	Adapt_HSPA1A
FM_288-ATCGGCGTCCGAAGGA	FM_288	RS	NYGC	PVM	PVM	PVM_CD163
FM_288-GGGACCTCAAGTGGAC	FM_288	RS	NYGC	MG	Homeo	Homeo_PICALM
FM_288-AACGAAACATATACCG	FM_288	RS	NYGC	MG	Adapt	Adapt_HSPA1A
FM_288-TCTTGCGGTGTAAACA	FM_288	RS	NYGC	MG	Homeo	Homeo_PICALM
FM_288-ATGCGATGTTAAGGAT	FM_288	RS	NYGC	MG	Homeo	Homeo_PICALM
FM_288-TCACGGGGTAATGCGG	FM_288	RS	NYGC	MG	Homeo	Homeo_FRMD4A
FM_288-TTAATCCGTCACTTCC	FM_288	RS	NYGC	MG	Adapt	Adapt_AIF1
FM_288-TACTTCAGTAGAGGAA	FM_288	RS	NYGC	MG	Adapt	Adapt_HSPA1A
FM_288-CCTTCAGGTGGGTCAA	FM_288	RS	NYGC	MG	Adapt	Adapt_HSPA1A
FM_288-CCCATTGAGTGGTGGT	FM_288	RS	NYGC	MG	Homeo	Homeo_PICALM
FM_288-TCAGTCCAGCTTAGTC	FM_288	RS	NYGC	MG	exAM	exAM_ERN1
FM_288-GTCTACCGTCCAAATC	FM_288	RS	NYGC	MG	Adapt	Adapt_HSPA1A
FM_288-ATTTCACAGTGTTCCA	FM_288	RS	NYGC	MG	Adapt	Adapt_AIF1
FM_288-ATGCATGTCCTACCGT	FM_288	RS	NYGC	MG	Adapt	Adapt_AIF1
FM_288-ATCCGTCTCGTTGTGA	FM_288	RS	NYGC	MG	Homeo	Homeo_PICALM
FM_288-CCGTAGGCACATGACT	FM_288	RS	NYGC	MG	Homeo	Homeo_PICALM
FM_288-TTAGGCACAAGAGGCT	FM_288	RS	NYGC	MG	exAM	exAM_ERN1
FM_288-GCCATGGAGCCTATTG	FM_288	RS	NYGC	MG	Adapt	Adapt_AIF1
FM_288-GTCATCCCAAGAGTGC	FM_288	RS	NYGC	MG	exAM	exAM_ERN1
FM_288-CTACCCAGTTGTCCCT	FM_288	RS	NYGC	MG	exAM	exAM_ERN1
FM_288-ATCCTATTCTGTGCGG	FM_288	RS	NYGC	MG	Homeo	Homeo_PICALM
FM_288-TACCCACTCGTAGCTA	FM_288	RS	NYGC	MG	Homeo	Homeo_FRMD4A
FM_288-AGGCCACAGGTGCTGA	FM_288	RS	NYGC	MG	Homeo	Homeo_FRMD4A
FM_288-CTTCCTTCACCAAATC	FM_288	RS	NYGC	MG	Adapt	Adapt_HSPA1A
FM_288-ATATCCTAGGAAAGAC	FM_288	RS	NYGC	MG	Homeo	Homeo_FRMD4A
FM_288-TAATTCCGTGCCGAAA	FM_288	RS	NYGC	MG	Adapt	Adapt_AIF1
FM_288-TAATCTCCACATATCG	FM_288	RS	NYGC	MG	exAM	exAM_ERN1
FM_288-GTTAGTGAGCAGTCTT	FM_288	RS	NYGC	MG	exAM	exAM_ERN1
FM_288-TATCGCCGTGTGAGCA	FM_288	RS	NYGC	MG	Adapt	Adapt_AIF1
FM_288-CCCAACTGTCTTGAAC	FM_288	RS	NYGC	MG	Homeo	Homeo_FRMD4A
FM_288-CGAAGGATCTCTCGAC	FM_288	RS	NYGC	MG	exAM	exAM_ERN1
FM_288-ATCTTCAGTTCCACGG	FM_288	RS	NYGC	MG	Homeo	Homeo_PICALM
FM_288-CCTACGTCAACTCGTA	FM_288	RS	NYGC	MG	ADAM	ADAM_GPNMB
FM_288-TCCCATGAGTTGGACG	FM_288	RS	NYGC	MG	Homeo	Homeo_FRMD4A
FM_288-TTTGACTCACTTCAAG	FM_288	RS	NYGC	MG	exAM	exAM_ERN1
FM_288-CCAATGATCTCGCGTT	FM_288	RS	NYGC	MG	exAM	exAM_ERN1
FM_288-GCATCGGCACCTCTGT	FM_288	RS	NYGC	MG	Adapt	Adapt_AIF1
FM_288-CTCCACACAGCGTTGC	FM_288	RS	NYGC	MG	Homeo	Homeo_FRMD4A
FM_288-CGAGTGCCAAGCGCTC	FM_288	RS	NYGC	MG	exAM	exAM_ERN1
FM_288-ACTTAGGGTCACCGAC	FM_288	RS	NYGC	MG	Homeo	Homeo_PICALM
FM_288-TAGGTTGAGTGTAGAT	FM_288	RS	NYGC	MG	Homeo	Homeo_FRMD4A
FM_288-GATGGAGCACGGTGTC	FM_288	RS	NYGC	MG	Adapt	Adapt_AIF1
FM_288-GCAACCGCAATGTTGC	FM_288	RS	NYGC	MG	exAM	exAM_ERN1
FM_288-CTAGACATCAGTCACA	FM_288	RS	NYGC	MG	Homeo	Homeo_FRMD4A
FM_288-AGATCGTCACCAACAT	FM_288	RS	NYGC	MG	Adapt	Adapt_AIF1
FM_288-TCGCTTGGTGCAACAG	FM_288	RS	NYGC	MG	Adapt	Adapt_HSPA1A
FM_288-TCTGCCATCTTGGAAC	FM_288	RS	NYGC	MG	exAM	exAM_ERN1
FM_288-GTAGGTTGTCTTGCGG	FM_288	RS	NYGC	MG	exAM	exAM_ERN1
FM_288-ATCGTGAAGAGGATGA	FM_288	RS	NYGC	MG	ADAM	ADAM_GPNMB
FM_288-GGAGGATGTTGACTGT	FM_288	RS	NYGC	MG	exAM	exAM_ERN1
FM_288-CGTGAATTCATCACAG	FM_288	RS	NYGC	MG	Homeo	Homeo_FRMD4A
FM_288-TTTAGTCGTATTAAGG	FM_288	RS	NYGC	MG	Adapt	Adapt_HSPA1A
FM_288-ACCATTTAGAAATTGC	FM_288	RS	NYGC	MG	exAM	exAM_ERN1
FM_288-GTTCTATAGTTAACAG	FM_288	RS	NYGC	PVM	PVM	PVM_CD163
FM_288-ATTGGGTAGGAACGAA	FM_288	RS	NYGC	MG	exAM	exAM_ERN1
FM_288-GGAATCTCACTGAGTT	FM_288	RS	NYGC	MG	Homeo	Homeo_PICALM
FM_288-GTGTGGCCAGGGAGAG	FM_288	RS	NYGC	MG	exAM	exAM_ERN1
FM_288-GTTTGGAGTCGTAATC	FM_288	RS	NYGC	MG	exAM	exAM_ERN1
FM_288-GGAATCTAGTGATAGT	FM_288	RS	NYGC	MG	Adapt	Adapt_AIF1
FM_288-CGGAGAACAATTCGTG	FM_288	RS	NYGC	MG	exAM	exAM_ERN1
FM_288-CTTTCAAGTACGTTCA	FM_288	RS	NYGC	MG	exAM	exAM_ERN1
FM_288-ATGGAGGCATGCCATA	FM_288	RS	NYGC	MG	Homeo	Homeo_PICALM
FM_288-AAGTGAATCCACGTAA	FM_288	RS	NYGC	MG	Adapt	Adapt_HSPA1A
FM_288-GTTCATTTCGGAAACG	FM_288	RS	NYGC	MG	Adapt	Adapt_HSPA1A
FM_288-TATCTGTCATTGACAC	FM_288	RS	NYGC	PVM	PVM	PVM_CD163
FM_288-CAGGGCTCATGAAGCG	FM_288	RS	NYGC	MG	exAM	exAM_ERN1
FM_288-TGAGCATCACAGAAGC	FM_288	RS	NYGC	MG	Adapt	Adapt_HSPA1A
FM_288-AGTTCGATCTCATTAC	FM_288	RS	NYGC	MG	Adapt	Adapt_HSPA1A
FM_288-GGTGATTTCCATACAG	FM_288	RS	NYGC	MG	Adapt	Adapt_AIF1
FM_288-CCGAACGGTTTGGAAA	FM_288	RS	NYGC	MG	exAM	exAM_ERN1
FM_288-GAGACTTAGTACGAGC	FM_288	RS	NYGC	MG	Adapt	Adapt_HSPA1A
FM_288-ATGTCTTTCAGCAGAG	FM_288	RS	NYGC	MG	exAM	exAM_ERN1
FM_288-AAGGTAAAGCCATTGT	FM_288	RS	NYGC	MG	Adapt	Adapt_AIF1
FM_288-CATTTCATCTACCAGA	FM_288	RS	NYGC	MG	Homeo	Homeo_FRMD4A
FM_288-CTACCCACAAGAGTGC	FM_288	RS	NYGC	MG	Adapt	Adapt_HSPA1A
FM_288-TCTGCCACACCGGTCA	FM_288	RS	NYGC	MG	Homeo	Homeo_PICALM
FM_288-TCAGGTAGTCCCGCAA	FM_288	RS	NYGC	MG	Adapt	Adapt_HSPA1A
FM_288-TTACGTTCATGGCCAC	FM_288	RS	NYGC	MG	exAM	exAM_ERN1
FM_288-TCCATCGGTCGTACAT	FM_288	RS	NYGC	MG	Adapt	Adapt_HSPA1A
FM_288-CATTCATAGGGCAGTT	FM_288	RS	NYGC	MG	Adapt	Adapt_AIF1
FM_288-AGCTTCCCAGCTGAAG	FM_288	RS	NYGC	MG	Prolif	Prolif_MKI67
FM_288-ACGGTCGGTGGCTGAA	FM_288	RS	NYGC	MG	Adapt	Adapt_AIF1
FM_288-ACTTTCAAGATAGCTA	FM_288	RS	NYGC	MG	exAM	exAM_ERN1
FM_288-CTAGGTAGTCTTCTAT	FM_288	RS	NYGC	MG	Adapt	Adapt_CCL3
FM_288-GGTGATTAGGGTTAGC	FM_288	RS	NYGC	MG	Adapt	Adapt_HSPA1A
FM_288-ATATCCTCAAGAATGT	FM_288	RS	NYGC	MG	Adapt	Adapt_HSPA1A
FM_288-TGGAACTTCGTGTTCC	FM_288	RS	NYGC	MG	exAM	exAM_ERN1
FM_288-TAACCAGTCATAGGCT	FM_288	RS	NYGC	MG	exAM	exAM_ERN1
FM_288-AAGTTCGAGGCGAAGG	FM_288	RS	NYGC	MG	Adapt	Adapt_HSPA1A
FM_288-GGGACTCAGGATTTCC	FM_288	RS	NYGC	MG	Adapt	Adapt_AIF1
FM_288-CACCGTTAGTAGGATT	FM_288	RS	NYGC	MG	Homeo	Homeo_PICALM
FM_288-AAATGGACATGCGTGC	FM_288	RS	NYGC	MG	exAM	exAM_ERN1
FM_288-CTCATTAGTGATACTC	FM_288	RS	NYGC	MG	exAM	exAM_ERN1
FM_288-CTGAATGTCATAGGCT	FM_288	RS	NYGC	MG	exAM	exAM_ERN1
FM_288-TATCGCCCATCGATCA	FM_288	RS	NYGC	MG	Adapt	Adapt_AIF1
FM_288-TCCAGAAGTAGACGGT	FM_288	RS	NYGC	MG	Adapt	Adapt_AIF1
FM_288-GGAATCTAGGGCTAAC	FM_288	RS	NYGC	MG	Adapt	Adapt_AIF1
FM_288-ACGTAGTAGGACACTG	FM_288	RS	NYGC	MG	exAM	exAM_ERN1
FM_288-GCGATCGTCCAAACCA	FM_288	RS	NYGC	MG	Adapt	Adapt_IFI44L
FM_288-TATCGCCTCTCCCTAG	FM_288	RS	NYGC	PVM	PVM	PVM_CD163
FM_288-GATGTTGTCAGTCTTT	FM_288	RS	NYGC	MG	exAM	exAM_ERN1
FM_288-AATGGCTGTCCCTCAT	FM_288	RS	NYGC	MG	Homeo	Homeo_FRMD4A
FM_288-CTATCTAAGAGCATCG	FM_288	RS	NYGC	MG	Homeo	Homeo_FRMD4A
FM_288-TCGAACAAGTGCAGGT	FM_288	RS	NYGC	PVM	PVM	PVM_CD163
FM_288-TAAGTCGGTTTACCTT	FM_288	RS	NYGC	MG	Adapt	Adapt_AIF1
FM_288-CACGTTCCAAATGAAC	FM_288	RS	NYGC	MG	Homeo	Homeo_FRMD4A
FM_288-CGGGCATCACCTGCTT	FM_288	RS	NYGC	MG	Adapt	Adapt_AIF1
FM_288-TTGGGATAGGGAGGAC	FM_288	RS	NYGC	MG	Adapt	Adapt_IFI44L
FM_288-TCAAGACTCCTAAACG	FM_288	RS	NYGC	PVM	PVM	PVM_CD163
FM_288-ATACCTTGTCCGAAGA	FM_288	RS	NYGC	MG	ADAM	ADAM_GPNMB
FM_288-TCAGTGAGTCATGCAT	FM_288	RS	NYGC	MG	Adapt	Adapt_AIF1
FM_288-CTGTACCTCCAGGACC	FM_288	RS	NYGC	MG	Adapt	Adapt_HSPA1A
FM_288-GCTACAAGTCACTTCC	FM_288	RS	NYGC	MG	exAM	exAM_ERN1
FM_288-GGTAATCGTAGATCGG	FM_288	RS	NYGC	MG	Adapt	Adapt_HSPA1A
FM_288-TTTGTTGAGTTGGGAC	FM_288	RS	NYGC	MG	Homeo	Homeo_PICALM
FM_288-CGATGGCGTGGGTTGA	FM_288	RS	NYGC	MG	exAM	exAM_ERN1
FM_288-AGAAATGTCACCTCGT	FM_288	RS	NYGC	MG	exAM	exAM_ERN1
FM_288-GTCCCATTCACTCACC	FM_288	RS	NYGC	MG	exAM	exAM_ERN1
FM_288-ATCCATTCAGCGCTTG	FM_288	RS	NYGC	MG	exAM	exAM_ERN1
FM_288-AGCCAATAGCGAAACC	FM_288	RS	NYGC	MG	Adapt	Adapt_AIF1
FM_288-GTCGAATAGATTTGCC	FM_288	RS	NYGC	MG	Homeo	Homeo_PICALM
FM_288-CGAAGTTGTGTAAATG	FM_288	RS	NYGC	MG	Adapt	Adapt_AIF1
FM_288-TTGTTGTAGTTCATGC	FM_288	RS	NYGC	MG	Adapt	Adapt_AIF1
FM_288-TAGGTACAGGAAGAAC	FM_288	RS	NYGC	MG	Adapt	Adapt_IFI44L
FM_288-CTTCTAAGTCGCATCG	FM_288	RS	NYGC	MG	Homeo	Homeo_FRMD4A
FM_288-TGCTCCAAGAACTCCT	FM_288	RS	NYGC	MG	Adapt	Adapt_AIF1
FM_288-AGTGACTCACATACTG	FM_288	RS	NYGC	MG	Adapt	Adapt_HSPA1A
FM_288-CTCTCAGCAAATCCCA	FM_288	RS	NYGC	MG	Adapt	Adapt_HSPA1A
FM_288-GCCCGAATCGACCATA	FM_288	RS	NYGC	MG	exAM	exAM_ERN1
FM_288-CATCCACCAGGAGACT	FM_288	RS	NYGC	MG	exAM	exAM_ERN1
FM_288-TCAGGGCCACAGTGTT	FM_288	RS	NYGC	MG	exAM	exAM_ERN1
FM_288-CGTTGGGAGACCATAA	FM_288	RS	NYGC	MG	exAM	exAM_ERN1
FM_288-AGTCACAGTCAGACGA	FM_288	RS	NYGC	MG	Homeo	Homeo_FRMD4A
FM_288-ACGTCCTGTTCAGCGC	FM_288	RS	NYGC	MG	Homeo	Homeo_PICALM
FM_288-CTGAGGCTCAGACATC	FM_288	RS	NYGC	MG	Adapt	Adapt_HSPA1A
FM_288-GTCCTCACAGCAGTAG	FM_288	RS	NYGC	MG	Homeo	Homeo_FRMD4A
FM_288-ACTTCGCTCGCCCAGA	FM_288	RS	NYGC	PVM	PVM	PVM_CD163
FM_288-GTGCAGCGTGCCGGTT	FM_288	RS	NYGC	MG	Homeo	Homeo_PICALM
FM_288-ACACGCGTCAGTAGGG	FM_288	RS	NYGC	MG	ADAM	ADAM_GPNMB
FM_288-CTGTACCGTCTCGACG	FM_288	RS	NYGC	MG	exAM	exAM_ERN1
FM_288-GGGAAGTGTGATTCAC	FM_288	RS	NYGC	MG	Adapt	Adapt_AIF1
FM_288-TCATTGTTCACGGAGA	FM_288	RS	NYGC	MG	Adapt	Adapt_AIF1
FM_288-GCGATCGTCACCCTGT	FM_288	RS	NYGC	MG	Homeo	Homeo_FRMD4A
FM_288-AGAGCAGGTACAAAGT	FM_288	RS	NYGC	MG	exAM	exAM_ERN1
FM_288-GTAATGCAGTCACTCA	FM_288	RS	NYGC	MG	Adapt	Adapt_AIF1
FM_288-GCGATCGCATGGCCCA	FM_288	RS	NYGC	MG	exAM	exAM_ERN1
FM_288-GTGACGCCACTCTCGT	FM_288	RS	NYGC	PVM	PVM	PVM_CD163
FM_288-AGGTCTACACAAGTTC	FM_288	RS	NYGC	MG	Homeo	Homeo_PICALM
FM_288-CCTTCAGGTGCCCACA	FM_288	RS	NYGC	MG	exAM	exAM_ERN1
FM_288-TAGTGCAGTATGCGTT	FM_288	RS	NYGC	MG	Homeo	Homeo_PICALM
FM_288-GTGTAACTCTAGAACC	FM_288	RS	NYGC	MG	Homeo	Homeo_FRMD4A
FM_288-GAGCTGCTCACGGTCG	FM_288	RS	NYGC	MG	Adapt	Adapt_HSPA1A
FM_288-CCTCCAAGTTCTCTCG	FM_288	RS	NYGC	MG	Adapt	Adapt_AIF1
FM_288-ACCGTTCGTTCCGCGA	FM_288	RS	NYGC	MG	Homeo	Homeo_PICALM
FM_288-TGGTAGTTCCAGTGTA	FM_288	RS	NYGC	MG	exAM	exAM_ERN1
FM_288-GGAAGTGCAACGACTT	FM_288	RS	NYGC	MG	exAM	exAM_ERN1
FM_288-ATTCCTAGTGGTCCCA	FM_288	RS	NYGC	PVM	PVM	PVM_CD163
FM_288-AATGGCTTCGGTGCAC	FM_288	RS	NYGC	PVM	PVM	PVM_CD163
FM_288-GCTACAATCAAGAGGC	FM_288	RS	NYGC	MG	Homeo	Homeo_FRMD4A
FM_288-CATCGTCCAGACCAGA	FM_288	RS	NYGC	MG	exAM	exAM_ERN1
FM_288-ACCAAACCATTGCCTC	FM_288	RS	NYGC	MG	exAM	exAM_ERN1
FM_288-GGTCTGGCACTTACAG	FM_288	RS	NYGC	MG	Homeo	Homeo_FRMD4A
FM_288-TCATCATGTACCGCGT	FM_288	RS	NYGC	MG	Adapt	Adapt_AIF1
FM_288-ACCCTCAGTGATACCT	FM_288	RS	NYGC	MG	Adapt	Adapt_HSPA1A
FM_288-GTAAGTCTCGATACTG	FM_288	RS	NYGC	MG	Adapt	Adapt_IFI44L
FM_288-GTGGTTACATGGGTTT	FM_288	RS	NYGC	MG	Adapt	Adapt_HSPA1A
FM_288-ATTCCATGTGCTAGCC	FM_288	RS	NYGC	MG	Homeo	Homeo_PICALM
FM_288-TCAATTCTCTCCAATT	FM_288	RS	NYGC	MG	exAM	exAM_ERN1
FM_288-CCGTAGGCAAAGGGCT	FM_288	RS	NYGC	MG	Homeo	Homeo_FRMD4A
FM_288-TGGTGATGTGTGTGGA	FM_288	RS	NYGC	MG	Adapt	Adapt_HSPA1A
FM_288-GTGCACGTCGGCCCAA	FM_288	RS	NYGC	MG	Adapt	Adapt_HSPA1A
FM_288-TTGGGATCATCGTTCC	FM_288	RS	NYGC	MG	Homeo	Homeo_PICALM
FM_288-TCATATCAGCTCACTA	FM_288	RS	NYGC	MG	Homeo	Homeo_PICALM
FM_288-ATCTTCAGTCTACATG	FM_288	RS	NYGC	MG	Homeo	Homeo_PICALM
FM_288-ACGTAACCAGTCCCGA	FM_288	RS	NYGC	PVM	PVM	PVM_CD163
FM_288-GTTACAGGTGACCGAA	FM_288	RS	NYGC	MG	Adapt	Adapt_AIF1
FM_288-GATCACACAAAGCTCT	FM_288	RS	NYGC	MG	Adapt	Adapt_AIF1
FM_288-TGACTCCCAATCACGT	FM_288	RS	NYGC	MG	Homeo	Homeo_FRMD4A
FM_288-AGTACCACAGTAGATA	FM_288	RS	NYGC	MG	Adapt	Adapt_AIF1
FM_288-CATGCAACAACCGACC	FM_288	RS	NYGC	MG	exAM	exAM_ERN1
FM_288-CAACGGCGTCTGCATA	FM_288	RS	NYGC	MG	Adapt	Adapt_HSPA1A
FM_288-TTCCTCTCAACCTATG	FM_288	RS	NYGC	MG	Adapt	Adapt_AIF1
FM_288-AGGCATTAGCATCGAG	FM_288	RS	NYGC	MG	exAM	exAM_ERN1
FM_288-CGAATTGAGCTAGCCC	FM_288	RS	NYGC	MG	exAM	exAM_ERN1
FM_288-GCTGGGTGTTGATCGT	FM_288	RS	NYGC	MG	Adapt	Adapt_AIF1
FM_288-GAGCTGCAGGTAATCA	FM_288	RS	NYGC	MG	Homeo	Homeo_PICALM
FM_288-AACAAAGAGCATCGAG	FM_288	RS	NYGC	MG	Homeo	Homeo_PICALM
FM_288-TACGGTACATGACGTT	FM_288	RS	NYGC	MG	Adapt	Adapt_AIF1
FM_288-GGGCTCAGTGCTGTCG	FM_288	RS	NYGC	MG	Adapt	Adapt_AIF1
FM_288-TTGGGTATCGATCCCT	FM_288	RS	NYGC	MG	exAM	exAM_ERN1
FM_288-TCCAGAAAGCTATCCA	FM_288	RS	NYGC	MG	Homeo	Homeo_PICALM
FM_288-TCCTAATAGTTGCGCC	FM_288	RS	NYGC	MG	ADAM	ADAM_GPNMB
FM_288-TGGCGTGTCACCCTCA	FM_288	RS	NYGC	PVM	PVM	PVM_CD163
FM_288-TGTAACGCAGAGTCAG	FM_288	RS	NYGC	MG	exAM	exAM_ERN1
FM_288-TGCAGGCCATGGCTAT	FM_288	RS	NYGC	MG	Adapt	Adapt_HSPA1A
FM_288-TCAGGTATCCCGAGTG	FM_288	RS	NYGC	MG	Homeo	Homeo_FRMD4A
FM_288-TTCTAACCAGTTACCA	FM_288	RS	NYGC	MG	Homeo	Homeo_PICALM
FM_288-ATTCACTGTGCATGTT	FM_288	RS	NYGC	MG	Adapt	Adapt_HSPA1A
FM_288-TCATACTCAGACCTGC	FM_288	RS	NYGC	MG	Adapt	Adapt_AIF1
FM_288-ACCCAAAGTCTGTCAA	FM_288	RS	NYGC	MG	exAM	exAM_ERN1
FM_288-ATTTACCTCGCGTGCA	FM_288	RS	NYGC	MG	exAM	exAM_ERN1
FM_288-GTTGTAGCAGCTAACT	FM_288	RS	NYGC	MG	Homeo	Homeo_FRMD4A
FM_288-GCGTGCAGTACAGGTG	FM_288	RS	NYGC	MG	Adapt	Adapt_AIF1
FM_288-TAACACGGTGGGCTCT	FM_288	RS	NYGC	MG	Adapt	Adapt_AIF1
FM_288-CTCATGCTCCGTTGGG	FM_288	RS	NYGC	MG	exAM	exAM_ERN1
FM_288-AAAGGATAGCACTCCG	FM_288	RS	NYGC	MG	exAM	exAM_ERN1
FM_288-ACGGTTAAGGGCATGT	FM_288	RS	NYGC	MG	Adapt	Adapt_HSPA1A
FM_288-CCCTCTCAGCGTGTTT	FM_288	RS	NYGC	MG	Adapt	Adapt_AIF1
FM_288-GTAGGTTGTCTCTCCA	FM_288	RS	NYGC	MG	Adapt	Adapt_AIF1
FM_288-GTCGAATGTAGGCTCC	FM_288	RS	NYGC	MG	Adapt	Adapt_HSPA1A
FM_288-TTCCTCTGTAGTCGGA	FM_288	RS	NYGC	MG	exAM	exAM_ERN1
FM_288-AGTCATGAGATCACTC	FM_288	RS	NYGC	MG	exAM	exAM_ERN1
FM_288-TTTCGATCACTTGTCC	FM_288	RS	NYGC	MG	Adapt	Adapt_HSPA1A
FM_288-CTCATCGAGCATCAAA	FM_288	RS	NYGC	MG	Homeo	Homeo_PICALM
FM_288-GGCACGTCATGTGGCC	FM_288	RS	NYGC	MG	Adapt	Adapt_AIF1
FM_288-GACTTCCCAACGGCTC	FM_288	RS	NYGC	MG	exAM	exAM_ERN1
FM_288-TGGGCGTGTTGGAGAC	FM_288	RS	NYGC	MG	Prolif	Prolif_MKI67
FM_288-CTCCGATAGCCTTTGA	FM_288	RS	NYGC	MG	Adapt	Adapt_AIF1
FM_288-TAGATCGGTAGAGGAA	FM_288	RS	NYGC	MG	exAM	exAM_ERN1
FM_288-ACACGCGCAATAGTGA	FM_288	RS	NYGC	PVM	PVM	PVM_CD163
FM_288-CCGAACGCAAAGCACG	FM_288	RS	NYGC	MG	Homeo	Homeo_PICALM
FM_288-CGAGTGCCACCGTCGA	FM_288	RS	NYGC	MG	Adapt	Adapt_AIF1
FM_288-CACCGTTGTGACACAG	FM_288	RS	NYGC	MG	exAM	exAM_ERN1
FM_288-GCGAGAAGTAGGGTAC	FM_288	RS	NYGC	MG	Adapt	Adapt_HSPA1A
FM_288-AGGAGGTCAATCTCTT	FM_288	RS	NYGC	MG	Adapt	Adapt_AIF1
FM_288-AACAACCGTTAGGCCC	FM_288	RS	NYGC	MG	exAM	exAM_ERN1
FM_288-GTACAACTCGAACGCC	FM_288	RS	NYGC	MG	Adapt	Adapt_AIF1
FM_288-ACCACAAAGTAAACGT	FM_288	RS	NYGC	MG	Adapt	Adapt_HSPA1A
FM_288-CATCGCTGTAACAGGC	FM_288	RS	NYGC	MG	exAM	exAM_ERN1
FM_288-TGTCAGATCGGTCGAC	FM_288	RS	NYGC	MG	exAM	exAM_ERN1
FM_288-AGTACTGCATATCTCT	FM_288	RS	NYGC	PVM	PVM	PVM_CD163
FM_288-AATAGAGCAAGCGCTC	FM_288	RS	NYGC	MG	exAM	exAM_ERN1
FM_288-TGATTCTCACTACGGC	FM_288	RS	NYGC	MG	Adapt	Adapt_AIF1
FM_288-TTGGGCGCAGTAACCT	FM_288	RS	NYGC	MG	Adapt	Adapt_AIF1
FM_288-GTGAGCCCACGTTCGG	FM_288	RS	NYGC	MG	Adapt	Adapt_HSPA1A
FM_288-TCCCAGTCACGCGTCA	FM_288	RS	NYGC	MG	Adapt	Adapt_CCL3
FM_288-TATTGGGGTGCCTTTC	FM_288	RS	NYGC	PVM	PVM	PVM_CD163
FM_288-CGTTGGGGTGTGTCGC	FM_288	RS	NYGC	MG	Homeo	Homeo_FRMD4A
FM_288-TGTGGCGTCGGTCGAC	FM_288	RS	NYGC	MG	Homeo	Homeo_PICALM
FM_288-ATTCCCGGTACGATCT	FM_288	RS	NYGC	MG	exAM	exAM_ERN1
FM_288-GTCCTCACATCAGCAT	FM_288	RS	NYGC	MG	Homeo	Homeo_FRMD4A
FM_288-TGCCGAGTCACTCCGT	FM_288	RS	NYGC	MG	exAM	exAM_ERN1
FM_288-TTCGGTCAGGGCAATC	FM_288	RS	NYGC	MG	Homeo	Homeo_PICALM
FM_288-CCCGGAATCTATCGCC	FM_288	RS	NYGC	MG	exAM	exAM_ERN1
FM_288-TTTGGAGAGTCCTACA	FM_288	RS	NYGC	MG	Homeo	Homeo_PICALM
FM_288-GCCAGCAGTTCCACGG	FM_288	RS	NYGC	MG	Adapt	Adapt_AIF1
FM_288-GGTTGTAAGGCTGTAG	FM_288	RS	NYGC	MG	Adapt	Adapt_AIF1
FM_288-GCATGATCACTCCGAG	FM_288	RS	NYGC	MG	exAM	exAM_ERN1
FM_288-GTGTGGCGTCCACGCA	FM_288	RS	NYGC	MG	exAM	exAM_ERN1
FM_288-CAAGCTAGTTTAGAGA	FM_288	RS	NYGC	PVM	PVM	PVM_CD163
FM_288-TCTATCAAGAGAACCC	FM_288	RS	NYGC	MG	exAM	exAM_ERN1
FM_288-GTCATGACACTGTTCC	FM_288	RS	NYGC	MG	Homeo	Homeo_PICALM
FM_288-GTCCTCATCTCGAGTA	FM_288	RS	NYGC	MG	exAM	exAM_ERN1
FM_288-GTGCACGGTCACGACC	FM_288	RS	NYGC	MG	Homeo	Homeo_FRMD4A
FM_288-CAGGCCACAGCTGAGA	FM_288	RS	NYGC	MG	Homeo	Homeo_PICALM
FM_288-TGATGCAAGGCTCAAG	FM_288	RS	NYGC	MG	Adapt	Adapt_AIF1
FM_288-AGGTTACGTGGGTATG	FM_288	RS	NYGC	MG	exAM	exAM_ERN1
FM_288-TGTGGCGTCGGACGTC	FM_288	RS	NYGC	MG	Homeo	Homeo_PICALM
FM_288-GGACGTCTCAACTGGT	FM_288	RS	NYGC	MG	Homeo	Homeo_PICALM
FM_288-GTCATGAGTGGCAGAT	FM_288	RS	NYGC	MG	Adapt	Adapt_AIF1
FM_288-ATAGGCTCAGATCCAT	FM_288	RS	NYGC	MG	Adapt	Adapt_AIF1
FM_288-CTATCCGAGTGATAAC	FM_288	RS	NYGC	MG	Adapt	Adapt_HSPA1A
FM_288-ATCAGGTAGTCCTGTA	FM_288	RS	NYGC	MG	Homeo	Homeo_FRMD4A
FM_288-AGTAGCTCATACCACA	FM_288	RS	NYGC	MG	exAM	exAM_ERN1
FM_288-CATGCGGGTCGCTCGA	FM_288	RS	NYGC	MG	Adapt	Adapt_HSPA1A
FM_288-CTGTGAACACCGTGGT	FM_288	RS	NYGC	MG	Homeo	Homeo_FRMD4A
FM_288-CCACCATAGCCTGAAG	FM_288	RS	NYGC	MG	Homeo	Homeo_FRMD4A
FM_288-CGCCATTGTATTCCTT	FM_288	RS	NYGC	MG	Homeo	Homeo_PICALM
FM_288-CTGAATGAGTAACAGT	FM_288	RS	NYGC	MG	Adapt	Adapt_AIF1
FM_288-GTAGATCAGCCAACCC	FM_288	RS	NYGC	MG	Adapt	Adapt_AIF1
FM_288-TTTACTGCATCTGGGC	FM_288	RS	NYGC	MG	Homeo	Homeo_FRMD4A
FM_288-TAACCAGAGGTTCATC	FM_288	RS	NYGC	MG	Adapt	Adapt_HSPA1A
FM_288-GGGCTACGTAACTTCG	FM_288	RS	NYGC	MG	Adapt	Adapt_HSPA1A
FM_288-CGGCAGTGTGGAAATT	FM_288	RS	NYGC	MG	Adapt	Adapt_AIF1
FM_288-TGTCCTGGTCGCATTA	FM_288	RS	NYGC	MG	exAM	exAM_ERN1
FM_288-AACAAAGAGTCACTAC	FM_288	RS	NYGC	MG	Homeo	Homeo_FRMD4A
FM_288-CTGCATCAGAGAGGGC	FM_288	RS	NYGC	MG	Homeo	Homeo_FRMD4A
FM_288-GTTACGACAATCAAGA	FM_288	RS	NYGC	MG	Adapt	Adapt_AIF1
FM_288-AACAACCGTGTGCCTG	FM_288	RS	NYGC	PVM	PVM	PVM_CD163
FM_288-TTTGTTGGTAACTAAG	FM_288	RS	NYGC	MG	exAM	exAM_ERN1
FM_288-GGCTGTGGTGGTAATA	FM_288	RS	NYGC	MG	exAM	exAM_ERN1
FM_288-AGAAGTAAGTTGAAAC	FM_288	RS	NYGC	MG	Homeo	Homeo_PICALM
FM_288-GCCTGTTGTTCCAGGC	FM_288	RS	NYGC	MG	Homeo	Homeo_PICALM
FM_288-AGTGATCAGGTTGGAC	FM_288	RS	NYGC	MG	exAM	exAM_ERN1
FM_288-GTAACCATCGGCATTA	FM_288	RS	NYGC	MG	Adapt	Adapt_AIF1
FM_288-AATCGTGCATCCTTCG	FM_288	RS	NYGC	MG	exAM	exAM_ERN1
FM_288-AATGACCCACGATTCA	FM_288	RS	NYGC	MG	Homeo	Homeo_PICALM
FM_288-ACGCACGAGATGCAGC	FM_288	RS	NYGC	MG	Adapt	Adapt_AIF1
FM_288-ACGCACGCAAGATTGA	FM_288	RS	NYGC	MG	Adapt	Adapt_AIF1
FM_288-GTGAGTTTCGGCATCG	FM_288	RS	NYGC	MG	Homeo	Homeo_PICALM
FM_288-CTGTGAACACATGACT	FM_288	RS	NYGC	PVM	PVM	PVM_CD163
FM_288-TTATTGCCACTACCCT	FM_288	RS	NYGC	MG	Adapt	Adapt_AIF1
FM_288-CAGTTAGGTAATCAAG	FM_288	RS	NYGC	MG	exAM	exAM_ERN1
FM_288-TGGGATTAGGTCCCGT	FM_288	RS	NYGC	MG	Adapt	Adapt_AIF1
FM_288-TACGGTACAAATCAAG	FM_288	RS	NYGC	MG	exAM	exAM_ERN1
FM_288-ACACGCGCACCCTTGT	FM_288	RS	NYGC	MG	Adapt	Adapt_AIF1
FM_288-TGACTCCGTCTCACGG	FM_288	RS	NYGC	MG	Adapt	Adapt_AIF1
FM_288-ACTCCCAGTGCAGGAT	FM_288	RS	NYGC	MG	Adapt	Adapt_HSPA1A
FM_288-AGGTTACGTAACTAAG	FM_288	RS	NYGC	MG	Adapt	Adapt_HSPA1A
FM_288-TTTCACAGTGCATCTA	FM_288	RS	NYGC	MG	Adapt	Adapt_AIF1
FM_288-ACGATGTGTTCCTACC	FM_288	RS	NYGC	MG	exAM	exAM_ERN1
FM_288-GCGATCGGTTCAAAGA	FM_288	RS	NYGC	MG	exAM	exAM_ERN1
FM_288-CTCCAACCAGCATTGT	FM_288	RS	NYGC	MG	exAM	exAM_ERN1
FM_288-GTCATGAAGGCACGAT	FM_288	RS	NYGC	PVM	PVM	PVM_CD163
FM_288-CTGGCAGTCCTACAAG	FM_288	RS	NYGC	MG	exAM	exAM_ERN1
FM_288-GTAGAGGTCGCTGACG	FM_288	RS	NYGC	MG	Adapt	Adapt_AIF1
FM_288-CTGTGAAGTTTAGAGA	FM_288	RS	NYGC	MG	Homeo	Homeo_PICALM
FM_288-CATACAGAGTCCCGGT	FM_288	RS	NYGC	MG	exAM	exAM_ERN1
FM_288-ATGGATCTCCGGTAGC	FM_288	RS	NYGC	MG	exAM	exAM_ERN1
FM_288-CTACCTGTCATAGAGA	FM_288	RS	NYGC	MG	Adapt	Adapt_AIF1
FM_288-GAGGCCTTCAGGGTAG	FM_288	RS	NYGC	MG	exAM	exAM_ERN1
FM_288-CTACAGATCGGTCAGC	FM_288	RS	NYGC	MG	Adapt	Adapt_IFI44L
FM_288-CTTGAGACAGTTGGTT	FM_288	RS	NYGC	MG	Adapt	Adapt_AIF1
FM_288-GCTGAATAGAAGTCAT	FM_288	RS	NYGC	MG	exAM	exAM_ERN1
FM_288-CCGGGTAAGCATCCTA	FM_288	RS	NYGC	MG	exAM	exAM_ERN1
FM_288-CCAATGATCCCGTTGT	FM_288	RS	NYGC	MG	Homeo	Homeo_PICALM
FM_288-TACAGGTCAACTCCAA	FM_288	RS	NYGC	PVM	PVM	PVM_CD163
FM_288-GAGGGATTCACCTCTG	FM_288	RS	NYGC	MG	Adapt	Adapt_AIF1
FM_288-TGCATCCTCTCCTGCA	FM_288	RS	NYGC	MG	exAM	exAM_ERN1
FM_288-TTTCCTCGTGGCTAGA	FM_288	RS	NYGC	MG	Homeo	Homeo_FRMD4A
FM_288-GAACTGTCACGACAGA	FM_288	RS	NYGC	MG	Adapt	Adapt_AIF1
FM_288-ACTGCAAAGAGTTGCG	FM_288	RS	NYGC	MG	exAM	exAM_ERN1
FM_288-GAACGTTGTGTCTTGA	FM_288	RS	NYGC	MG	Adapt	Adapt_HSPA1A
FM_288-ATGGAGGCATGGCCCA	FM_288	RS	NYGC	MG	Homeo	Homeo_FRMD4A
FM_288-GTCTCACCAGTGCGCT	FM_288	RS	NYGC	MG	Homeo	Homeo_PICALM
FM_288-TGTTCTAAGCGGACAT	FM_288	RS	NYGC	PVM	PVM	PVM_CD163
FM_288-GTGCAGCTCAAGCTGT	FM_288	RS	NYGC	MG	Homeo	Homeo_PICALM
FM_288-CGACAGCAGGTAGGCT	FM_288	RS	NYGC	MG	Homeo	Homeo_FRMD4A
FM_288-TCATGGAGTCGAACGA	FM_288	RS	NYGC	MG	exAM	exAM_ERN1
FM_288-GGGACTCAGCGTGCCT	FM_288	RS	NYGC	MG	exAM	exAM_ERN1
FM_288-TCATGTTTCACGGGCT	FM_288	RS	NYGC	MG	exAM	exAM_ERN1
FM_288-CTCATGCAGAAGCCTG	FM_288	RS	NYGC	MG	Homeo	Homeo_FRMD4A
FM_288-CCGTGAGAGGGAGGCA	FM_288	RS	NYGC	MG	Adapt	Adapt_AIF1
FM_288-CGACAGCCACAAGTGG	FM_288	RS	NYGC	PVM	PVM	PVM_CD163
FM_288-TGGAGAGGTGAATGAT	FM_288	RS	NYGC	MG	Homeo	Homeo_PICALM
FM_288-ACTATGGAGTCCTGTA	FM_288	RS	NYGC	MG	exAM	exAM_ERN1
FM_288-ATTATCCTCCACGGAC	FM_288	RS	NYGC	MG	Adapt	Adapt_AIF1
FM_288-ACTCTCGAGTGTTGAA	FM_288	RS	NYGC	MG	Adapt	Adapt_HSPA1A
FM_288-CATTGAGCATCAGCTA	FM_288	RS	NYGC	MG	Adapt	Adapt_HIF1A
FM_288-ACAAGCTTCAAGGTGG	FM_288	RS	NYGC	MG	exAM	exAM_ERN1
FM_288-CAGCACGAGACGAAGA	FM_288	RS	NYGC	MG	Adapt	Adapt_AIF1
FM_288-ACGATCACAAATGATG	FM_288	RS	NYGC	MG	Homeo	Homeo_PICALM
FM_288-ATTACTCTCTTCGGAA	FM_288	RS	NYGC	MG	Homeo	Homeo_PICALM
FM_288-TCCTCGAAGAATTCAG	FM_288	RS	NYGC	MG	Homeo	Homeo_PICALM
FM_288-TTGAACGGTTGCTCCT	FM_288	RS	NYGC	MG	Adapt	Adapt_HSPA1A
FM_288-ATTGGGTTCTGGGAGA	FM_288	RS	NYGC	MG	Adapt	Adapt_AIF1
FM_288-ATTCTACCATCCGAAT	FM_288	RS	NYGC	MG	Adapt	Adapt_AIF1
FM_288-CGGAGAATCTTACCGC	FM_288	RS	NYGC	MG	exAM	exAM_ERN1
FM_288-GATGGAGAGCGTGCCT	FM_288	RS	NYGC	MG	Homeo	Homeo_PICALM
FM_288-AGGGTTTCATGGGTCC	FM_288	RS	NYGC	MG	Adapt	Adapt_HSPA1A
FM_288-AATCGACGTCGGAAAC	FM_288	RS	NYGC	MG	ADAM	ADAM_GPNMB
FM_288-ACCGTTCCAAATGATG	FM_288	RS	NYGC	MG	Adapt	Adapt_AIF1
FM_288-CACAGATGTCGGATTT	FM_288	RS	NYGC	MG	exAM	exAM_ERN1
FM_288-GTCAAACAGCAGGCAT	FM_288	RS	NYGC	MG	Prolif	Prolif_MKI67
FM_288-GTGTTAGGTTGCACGC	FM_288	RS	NYGC	MG	exAM	exAM_ERN1
FM_288-CCTTCAGAGGCCATAG	FM_288	RS	NYGC	MG	Adapt	Adapt_HSPA1A
FM_288-CAGCGTGAGTAAGAGG	FM_288	RS	NYGC	MG	exAM	exAM_ERN1
FM_288-GCGTGCAGTCGCACGT	FM_288	RS	NYGC	MG	exAM	exAM_ERN1
FM_288-TCAGCCTGTGCTTCAA	FM_288	RS	NYGC	MG	Homeo	Homeo_PICALM
FM_288-GACATCATCTGCCTCA	FM_288	RS	NYGC	MG	Adapt	Adapt_HIF1A
FM_288-ATTCTTGAGCATCAGG	FM_288	RS	NYGC	MG	Homeo	Homeo_FRMD4A
FM_288-TCACTATCAAGATGTA	FM_288	RS	NYGC	MG	Adapt	Adapt_AIF1
FM_288-AGGTGTTGTGCCCACA	FM_288	RS	NYGC	MG	Adapt	Adapt_HSPA1A
FM_288-TTGGGATAGCATAGGC	FM_288	RS	NYGC	MG	Homeo	Homeo_PICALM
FM_288-ATAGAGAGTACAGTCT	FM_288	RS	NYGC	MG	Homeo	Homeo_PICALM
FM_288-CTCCAACCATCGGAAG	FM_288	RS	NYGC	MG	Homeo	Homeo_FRMD4A
FM_288-GAGAAATGTGCAACAG	FM_288	RS	NYGC	MG	exAM	exAM_ERN1
FM_288-TATCGCCTCTAGTGTG	FM_288	RS	NYGC	MG	exAM	exAM_ERN1
FM_288-ACGCACGCAGTCAGAG	FM_288	RS	NYGC	MG	Homeo	Homeo_PICALM
FM_288-AGACTCAAGAGGGTCT	FM_288	RS	NYGC	MG	exAM	exAM_ERN1
FM_288-CCTGTTGGTTGCGGCT	FM_288	RS	NYGC	MG	exAM	exAM_ERN1
FM_288-GTTGTCCCACTTGTCC	FM_288	RS	NYGC	MG	Homeo	Homeo_FRMD4A
FM_288-GGTCACGTCCGAGATT	FM_288	RS	NYGC	MG	Adapt	Adapt_HSPA1A
FM_288-TCATTACTCCGCAGTG	FM_288	RS	NYGC	MG	Homeo	Homeo_FRMD4A
FM_288-ACGCACGAGGAGACCT	FM_288	RS	NYGC	MG	Adapt	Adapt_AIF1
FM_288-TCTGGCTAGGCTAGCA	FM_288	RS	NYGC	MG	Adapt	Adapt_AIF1
FM_288-TAAGTCGCAGCTGTGC	FM_288	RS	NYGC	MG	Homeo	Homeo_FRMD4A
FM_288-CATGCAATCCGGTTCT	FM_288	RS	NYGC	MG	Adapt	Adapt_AIF1
FM_288-AACAAAGCACAGTGTT	FM_288	RS	NYGC	MG	exAM	exAM_ERN1
FM_288-CATCCGTTCGTACCTC	FM_288	RS	NYGC	MG	Adapt	Adapt_AIF1
FM_288-GGGTGTCGTGTATTGC	FM_288	RS	NYGC	PVM	PVM	PVM_CD163
FM_288-AAGACAAGTTCCATTT	FM_288	RS	NYGC	MG	Adapt	Adapt_AIF1
FM_288-TCATGGACATGTGACT	FM_288	RS	NYGC	MG	Homeo	Homeo_FRMD4A
FM_288-TGTTCTATCCGCTTAC	FM_288	RS	NYGC	MG	Adapt	Adapt_HSPA1A
FM_288-CTAACTTTCGCATTAG	FM_288	RS	NYGC	MG	Adapt	Adapt_AIF1
FM_288-AAGACAACAGGATGAC	FM_288	RS	NYGC	MG	exAM	exAM_ERN1
FM_288-GAGTGTTGTCGCGTTG	FM_288	RS	NYGC	MG	exAM	exAM_ERN1
FM_288-AATGACCGTAGAGTTA	FM_288	RS	NYGC	MG	exAM	exAM_ERN1
FM_288-ATGAGGGTCAACACGT	FM_288	RS	NYGC	MG	Homeo	Homeo_PICALM
FM_288-AGAGCAGTCTACCTTA	FM_288	RS	NYGC	MG	Adapt	Adapt_AIF1
FM_288-TGACGCGAGTGTTGAA	FM_288	RS	NYGC	MG	Adapt	Adapt_HSPA1A
FM_288-AGACCCGGTCAACACT	FM_288	RS	NYGC	MG	Adapt	Adapt_AIF1
FM_288-GCCGATGAGTAATCCC	FM_288	RS	NYGC	MG	exAM	exAM_ERN1
FM_288-TCAAGCATCTTTGGAG	FM_288	RS	NYGC	MG	Adapt	Adapt_AIF1
FM_288-CTCCTTTAGCAACTTC	FM_288	RS	NYGC	MG	Homeo	Homeo_FRMD4A
FM_288-CTCAGTCCAAGGTACG	FM_288	RS	NYGC	MG	Homeo	Homeo_PICALM
FM_288-TTTGTTGCATGGAATA	FM_288	RS	NYGC	MG	Adapt	Adapt_AIF1
FM_288-TCATTGTCAATAGTAG	FM_288	RS	NYGC	MG	exAM	exAM_ERN1
FM_288-TGATCAGAGCTCGTGC	FM_288	RS	NYGC	MG	Adapt	Adapt_HSPA1A
FM_288-CATTCTATCAACGAGG	FM_288	RS	NYGC	MG	Homeo	Homeo_PICALM
FM_288-AACGAAAGTAGATGTA	FM_288	RS	NYGC	MG	ADAM	ADAM_GPNMB
FM_288-GTACAACGTTGCGAAG	FM_288	RS	NYGC	MG	Adapt	Adapt_AIF1
FM_288-CAGCCAGGTGAGCGAT	FM_288	RS	NYGC	MG	Adapt	Adapt_CCL3
FM_288-CACAACACAAGATCCT	FM_288	RS	NYGC	MG	Adapt	Adapt_AIF1
FM_288-CATTCTAAGCCTCAAT	FM_288	RS	NYGC	MG	Adapt	Adapt_AIF1
FM_288-GCTTGGGGTAGAATAC	FM_288	RS	NYGC	MG	Homeo	Homeo_PICALM
FM_288-ATCACGAAGGCTGTAG	FM_288	RS	NYGC	PVM	PVM	PVM_CD163
FM_288-GATAGCTTCAGTGTTG	FM_288	RS	NYGC	MG	Adapt	Adapt_AIF1
FM_288-GGAGGTACAGGCTCTG	FM_288	RS	NYGC	MG	exAM	exAM_ERN1
FM_288-TGAGCGCAGACCTCAT	FM_288	RS	NYGC	MG	Homeo	Homeo_PICALM
FM_288-TACTTGTAGTTGTAGA	FM_288	RS	NYGC	MG	Adapt	Adapt_AIF1
FM_288-CAGGGCTAGATACCAA	FM_288	RS	NYGC	MG	exAM	exAM_ERN1
FM_288-CTGAGCGTCCTCTGCA	FM_288	RS	NYGC	MG	exAM	exAM_ERN1
FM_288-TTTATGCAGGGAGGAC	FM_288	RS	NYGC	MG	Homeo	Homeo_FRMD4A
FM_288-CATTCTAGTGTATACC	FM_288	RS	NYGC	MG	Adapt	Adapt_HSPA1A
FM_288-TGTTGAGAGGAATCGC	FM_288	RS	NYGC	MG	Homeo	Homeo_FRMD4A
FM_288-GACCCTTGTCTAGGTT	FM_288	RS	NYGC	MG	Adapt	Adapt_HSPA1A
FM_288-CACTGTCCATTCGGGC	FM_288	RS	NYGC	PVM	PVM	PVM_CD163
FM_288-CTCCCAATCCATAGGT	FM_288	RS	NYGC	MG	exAM	exAM_ERN1
FM_288-TTGTTTGAGCCACAAG	FM_288	RS	NYGC	MG	exAM	exAM_ERN1
FM_288-CTTGAGATCTGGTCAA	FM_288	RS	NYGC	MG	Homeo	Homeo_PICALM
FM_288-ACGTCCTGTCTTTATC	FM_288	RS	NYGC	MG	Homeo	Homeo_PICALM
FM_288-TAAGTCGTCAGGAGAC	FM_288	RS	NYGC	MG	Adapt	Adapt_AIF1
FM_288-AGGACGAGTGTTAGCT	FM_288	RS	NYGC	MG	Adapt	Adapt_AIF1
FM_288-TCATGCCCAGTAACAA	FM_288	RS	NYGC	MG	Homeo	Homeo_PICALM
FM_288-TCTTCCTTCTCTATGT	FM_288	RS	NYGC	MG	Homeo	Homeo_FRMD4A
FM_288-GGTCACGAGATCGGTG	FM_288	RS	NYGC	MG	exAM	exAM_ERN1
FM_288-CATCCCAGTCAGTCCG	FM_288	RS	NYGC	MG	Adapt	Adapt_AIF1
FM_288-AGCATCAGTTAGGCCC	FM_288	RS	NYGC	MG	Homeo	Homeo_PICALM
FM_288-CATTGAGAGCAGGGAG	FM_288	RS	NYGC	MG	Homeo	Homeo_FRMD4A
FM_288-AAATGGATCATACAGC	FM_288	RS	NYGC	MG	Adapt	Adapt_AIF1
FM_288-GACTCAATCTGGACTA	FM_288	RS	NYGC	MG	exAM	exAM_ERN1
FM_288-TAGACTGTCAAGTCGT	FM_288	RS	NYGC	MG	Homeo	Homeo_PICALM
FM_288-TCGGGCATCGTTCAGA	FM_288	RS	NYGC	MG	Adapt	Adapt_AIF1
FM_288-TATCGCCCATAGGTTC	FM_288	RS	NYGC	MG	Adapt	Adapt_AIF1
FM_288-TAACCAGAGAATAGTC	FM_288	RS	NYGC	MG	Adapt	Adapt_AIF1
FM_288-GTGTCCTTCTCATTGT	FM_288	RS	NYGC	MG	Homeo	Homeo_PICALM
FM_288-CGGAATTTCCCTCTCC	FM_288	RS	NYGC	PVM	PVM	PVM_CD163
FM_288-ACGTAACCAGCTGGTC	FM_288	RS	NYGC	MG	Adapt	Adapt_AIF1
FM_288-AGACCATGTTAAACCC	FM_288	RS	NYGC	MG	exAM	exAM_ERN1
FM_288-TGTAACGTCGGCTGGT	FM_288	RS	NYGC	MG	Adapt	Adapt_HSPA1A
FM_288-CTCAAGACATCATTGG	FM_288	RS	NYGC	MG	exAM	exAM_ERN1
FM_288-TGCAGATCAAACTCGT	FM_288	RS	NYGC	MG	exAM	exAM_ERN1
FM_288-ATCGCCTTCCACGAAT	FM_288	RS	NYGC	MG	Homeo	Homeo_FRMD4A
FM_288-TCGAACAAGTATAGAC	FM_288	RS	NYGC	MG	exAM	exAM_ERN1
FM_288-AAGGAATCATAGAAAC	FM_288	RS	NYGC	MG	Adapt	Adapt_AIF1
FM_288-TGCGGCAAGCATGCGA	FM_288	RS	NYGC	MG	Adapt	Adapt_AIF1
FM_288-CATTGCCCAGAACATA	FM_288	RS	NYGC	MG	Homeo	Homeo_PICALM
FM_288-AGGTGTTCAGGGAGAG	FM_288	RS	NYGC	MG	Homeo	Homeo_PICALM
FM_288-AGTCATGTCAGAGTTC	FM_288	RS	NYGC	MG	Homeo	Homeo_PICALM
FM_288-TTTACCAGTACGCTAT	FM_288	RS	NYGC	MG	exAM	exAM_ERN1
FM_288-TGTGCGGCAAGAGCTG	FM_288	RS	NYGC	MG	Homeo	Homeo_PICALM
FM_288-ATCAGGTTCTTACGGA	FM_288	RS	NYGC	MG	Homeo	Homeo_FRMD4A
FM_288-TACAGGTAGCGAATGC	FM_288	RS	NYGC	MG	Adapt	Adapt_AIF1
FM_288-CTCATCGTCAACTACG	FM_288	RS	NYGC	MG	exAM	exAM_ERN1
FM_288-ATTCACTCACAGAGCA	FM_288	RS	NYGC	MG	exAM	exAM_ERN1
FM_288-ACGTCCTCACATGGTT	FM_288	RS	NYGC	MG	Adapt	Adapt_AIF1
FM_288-GCAACATCATCTAACG	FM_288	RS	NYGC	MG	Homeo	Homeo_FRMD4A
FM_288-GCACGTGTCCGGACGT	FM_288	RS	NYGC	MG	exAM	exAM_ERN1
FM_288-CCGTAGGCACACTGGC	FM_288	RS	NYGC	MG	Homeo	Homeo_PICALM
FM_288-TGTACAGCAGTCACGC	FM_288	RS	NYGC	MG	Adapt	Adapt_AIF1
FM_288-CCTCCAAAGTGGTTGG	FM_288	RS	NYGC	MG	Homeo	Homeo_FRMD4A
FM_288-TTGCGTCTCTTCGGAA	FM_288	RS	NYGC	MG	exAM	exAM_ERN1
FM_288-CGCAGGTTCAGAGCGA	FM_288	RS	NYGC	MG	Adapt	Adapt_AIF1
FM_288-TGCATGAAGTGGCGAT	FM_288	RS	NYGC	MG	exAM	exAM_ERN1
FM_288-ACCTGAAAGAAACCCG	FM_288	RS	NYGC	PVM	PVM	PVM_CD163
FM_288-GAGTGTTTCAGCGTCG	FM_288	RS	NYGC	MG	exAM	exAM_ERN1
FM_288-TAGCACATCATGGATC	FM_288	RS	NYGC	MG	Adapt	Adapt_IFI44L
FM_288-AGGGTCCCACGATAGG	FM_288	RS	NYGC	MG	exAM	exAM_ERN1
FM_288-CGGGTGTCATGACTGT	FM_288	RS	NYGC	MG	Adapt	Adapt_HSPA1A
FM_288-GTTGAACGTACGGGAT	FM_288	RS	NYGC	MG	Adapt	Adapt_AIF1
FM_288-ATAGGCTCAATGTCTG	FM_288	RS	NYGC	MG	Adapt	Adapt_AIF1
FM_288-GTTTGGAAGTGACACG	FM_288	RS	NYGC	MG	exAM	exAM_ERN1
FM_288-CGCCATTTCTTCGCTG	FM_288	RS	NYGC	MG	Adapt	Adapt_HSPA1A
FM_288-GACGTTACATATGAAG	FM_288	RS	NYGC	MG	Adapt	Adapt_HSPA1A
FM_288-ACTATGGCATTACGGT	FM_288	RS	NYGC	MG	Adapt	Adapt_AIF1
FM_288-CGAATTGAGGCACTCC	FM_288	RS	NYGC	MG	Adapt	Adapt_AIF1
FM_288-TTCGATTAGTTGGAGC	FM_288	RS	NYGC	MG	Adapt	Adapt_HSPA1A
FM_288-TGAGGTTTCATCGACA	FM_288	RS	NYGC	MG	exAM	exAM_ERN1
FM_288-GTTGTCCGTCGTACAT	FM_288	RS	NYGC	MG	exAM	exAM_ERN1
FM_288-TCCGGGAAGCGCGTTC	FM_288	RS	NYGC	MG	Homeo	Homeo_FRMD4A
FM_288-CAATCGACAAAGGATT	FM_288	RS	NYGC	MG	Adapt	Adapt_AIF1
FM_288-AAGCCATAGAAGCGGG	FM_288	RS	NYGC	MG	exAM	exAM_ERN1
FM_288-TCTGCCACATAATGAG	FM_288	RS	NYGC	MG	Adapt	Adapt_AIF1
FM_288-TCTCCGAAGCGATCGA	FM_288	RS	NYGC	MG	ADAM	ADAM_GPNMB
FM_288-GTTATGGAGCTACGTT	FM_288	RS	NYGC	MG	Adapt	Adapt_AIF1
FM_288-TCCAGAAAGGGCAGGA	FM_288	RS	NYGC	MG	Homeo	Homeo_PICALM
FM_288-CGAAGGATCGAAATCC	FM_288	RS	NYGC	MG	Adapt	Adapt_AIF1
FM_288-CTGCCATGTCGTACAT	FM_288	RS	NYGC	MG	Homeo	Homeo_PICALM
FM_288-GGGCCATTCTTCCCGA	FM_288	RS	NYGC	MG	exAM	exAM_ERN1
FM_288-GGAGATGAGACGATAT	FM_288	RS	NYGC	MG	exAM	exAM_ERN1
FM_288-TGACCCTGTCCTACAA	FM_288	RS	NYGC	MG	exAM	exAM_ERN1
FM_288-CAGATTGAGGTAGTAT	FM_288	RS	NYGC	MG	Adapt	Adapt_HSPA1A
FM_288-TCTTTGAAGAAGCGCT	FM_288	RS	NYGC	MG	Homeo	Homeo_PICALM
FM_288-AAGAACAAGTAGTGCG	FM_288	RS	NYGC	MG	exAM	exAM_ERN1
FM_288-AGGGTGACACTACGGC	FM_288	RS	NYGC	MG	exAM	exAM_ERN1
FM_288-CGGGTGTCACGAGGAT	FM_288	RS	NYGC	MG	exAM	exAM_ERN1
FM_288-ATCAGGTCAAATCAGA	FM_288	RS	NYGC	MG	Adapt	Adapt_IFI44L
FM_288-ACCCAAAAGGAATCGC	FM_288	RS	NYGC	MG	exAM	exAM_ERN1
FM_288-GACAGCCAGACCATGG	FM_288	RS	NYGC	MG	Adapt	Adapt_AIF1
FM_288-GTCATGACAGCGGATA	FM_288	RS	NYGC	MG	exAM	exAM_ERN1
FM_288-TGGAACTAGATTGGGC	FM_288	RS	NYGC	MG	exAM	exAM_ERN1
FM_288-CACAACACATCAGCGC	FM_288	RS	NYGC	MG	Adapt	Adapt_HSPA1A
FM_288-CGAGAAGTCCATAGGT	FM_288	RS	NYGC	MG	Adapt	Adapt_AIF1
FM_288-TGAGACTAGAAACTAC	FM_288	RS	NYGC	MG	Adapt	Adapt_AIF1
FM_288-GTAATCGCAGAGGTTG	FM_288	RS	NYGC	MG	exAM	exAM_ERN1
FM_288-GGTGATTCAGAGCTAG	FM_288	RS	NYGC	MG	Adapt	Adapt_HSPA1A
FM_288-CAATCGAAGGAGCTGT	FM_288	RS	NYGC	MG	Homeo	Homeo_PICALM
FM_288-AACGGGACAGGATTCT	FM_288	RS	NYGC	MG	exAM	exAM_ERN1
FM_288-CACTTCGAGATAGTGT	FM_288	RS	NYGC	MG	Homeo	Homeo_FRMD4A
FM_288-GGAGATGTCCATTGTT	FM_288	RS	NYGC	MG	Adapt	Adapt_AIF1
FM_288-TCATATCCACTGGCGT	FM_288	RS	NYGC	PVM	PVM	PVM_CD163
FM_288-GAAATGACAGCTGTAT	FM_288	RS	NYGC	MG	Adapt	Adapt_HSPA1A
FM_288-TTGGGTACAATTCGTG	FM_288	RS	NYGC	MG	exAM	exAM_ERN1
FM_288-GTCCACTTCGTGAGAG	FM_288	RS	NYGC	MG	Adapt	Adapt_AIF1
FM_288-AGATCGTCACCAGTAT	FM_288	RS	NYGC	MG	exAM	exAM_ERN1
FM_288-CACCAAAAGGCTGGAT	FM_288	RS	NYGC	MG	exAM	exAM_ERN1
FM_288-TGCGGGTAGCACCCAC	FM_288	RS	NYGC	MG	exAM	exAM_ERN1
FM_288-AACAAAGTCAAGCGTT	FM_288	RS	NYGC	MG	Adapt	Adapt_AIF1
FM_288-CTTACCGCAATGTCTG	FM_288	RS	NYGC	MG	exAM	exAM_ERN1
FM_288-GTTGTAGGTGGTATGG	FM_288	RS	NYGC	MG	Adapt	Adapt_AIF1
FM_288-GAACACTCAGCACAAG	FM_288	RS	NYGC	MG	Homeo	Homeo_FRMD4A
FM_288-CAATCGAAGATTGACA	FM_288	RS	NYGC	MG	Adapt	Adapt_HIF1A
FM_288-GGGTAGAAGGCATGCA	FM_288	RS	NYGC	MG	Adapt	Adapt_AIF1
FM_288-GTAGAAAAGAGTCAAT	FM_288	RS	NYGC	MG	Adapt	Adapt_AIF1
FM_288-ATTGTTCTCCAAGCCG	FM_288	RS	NYGC	MG	exAM	exAM_ERN1
FM_288-CATTCTATCAGCTTCC	FM_288	RS	NYGC	MG	Adapt	Adapt_AIF1
FM_288-ACGGTCGCATTAGGAA	FM_288	RS	NYGC	MG	Homeo	Homeo_PICALM
FM_288-GTGTAACTCCTGATAG	FM_288	RS	NYGC	PVM	PVM	PVM_CD163
FM_288-ACAAAGATCCAAGAGG	FM_288	RS	NYGC	MG	exAM	exAM_ERN1
FM_288-TAACACGAGAAACCCG	FM_288	RS	NYGC	MG	Homeo	Homeo_PICALM
FM_288-CCACCATAGTGCTCAT	FM_288	RS	NYGC	MG	Adapt	Adapt_AIF1
FM_288-GTGATGTGTCGTGTTA	FM_288	RS	NYGC	MG	Adapt	Adapt_AIF1
FM_288-GGTGATTTCGTGGGTC	FM_288	RS	NYGC	MG	Adapt	Adapt_AIF1
FM_288-AGCATCAGTGAAGCTG	FM_288	RS	NYGC	MG	Adapt	Adapt_AIF1
FM_288-TAATTCCAGGTCCCGT	FM_288	RS	NYGC	MG	Adapt	Adapt_AIF1
FM_288-ACCATTTCATTCTTCA	FM_288	RS	NYGC	MG	exAM	exAM_ERN1
FM_288-TTTCAGTAGCCGCTTG	FM_288	RS	NYGC	MG	Homeo	Homeo_PICALM
FM_288-TCTGCCAAGTGAACAT	FM_288	RS	NYGC	MG	exAM	exAM_ERN1
FM_288-ATGCCTCAGCCTCAGC	FM_288	RS	NYGC	MG	exAM	exAM_ERN1
FM_288-ACAACCAAGCGACTGA	FM_288	RS	NYGC	MG	Adapt	Adapt_TMEM163
FM_288-GTTCCGTAGGTTCACT	FM_288	RS	NYGC	MG	Adapt	Adapt_AIF1
FM_288-ATCCTATCAGCAGATG	FM_288	RS	NYGC	MG	Homeo	Homeo_PICALM
FM_288-ACTCCCATCATTGTTC	FM_288	RS	NYGC	MG	Adapt	Adapt_AIF1
FM_288-CGATGGCCATACTTTC	FM_288	RS	NYGC	MG	Adapt	Adapt_AIF1
FM_288-GCTACAAGTCTGTAAC	FM_288	RS	NYGC	MG	Homeo	Homeo_FRMD4A
FM_288-CGATGCGAGGTACATA	FM_288	RS	NYGC	MG	Adapt	Adapt_HSPA1A
FM_288-TCGTAGACACTGAGTT	FM_288	RS	NYGC	MG	Adapt	Adapt_HSPA1A
FM_288-ATCAGGTAGTCTCCTC	FM_288	RS	NYGC	MG	Homeo	Homeo_FRMD4A
FM_288-GAAGGGTGTACGGTTT	FM_288	RS	NYGC	MG	Adapt	Adapt_AIF1
FM_288-TGCTCGTGTGCATTTG	FM_288	RS	NYGC	MG	Adapt	Adapt_HSPA1A
FM_288-GCGAGAATCCGACGGT	FM_288	RS	NYGC	MG	Adapt	Adapt_AIF1
FM_288-ACACAGTCATGCCATA	FM_288	RS	NYGC	MG	Adapt	Adapt_AIF1
FM_288-CTAGACATCGGTCATA	FM_288	RS	NYGC	MG	Adapt	Adapt_HSPA1A
FM_288-TCCGTGTCAGTGAGCA	FM_288	RS	NYGC	MG	exAM	exAM_ERN1
FM_288-CAATTTCCATGCCGAC	FM_288	RS	NYGC	MG	Adapt	Adapt_AIF1
FM_288-AGCGCTGCATGTACGT	FM_288	RS	NYGC	MG	exAM	exAM_ERN1
FM_288-CACAGGCAGACAGCTG	FM_288	RS	NYGC	MG	Adapt	Adapt_AIF1
FM_288-CTCCGATTCGCACGAC	FM_288	RS	NYGC	MG	exAM	exAM_ERN1
FM_288-GCTGGGTTCGGCAGTC	FM_288	RS	NYGC	MG	exAM	exAM_ERN1
FM_288-CCTCTCCCACTGCTTC	FM_288	RS	NYGC	PVM	PVM	PVM_CD163
FM_288-CGTGCTTGTAGGAAAG	FM_288	RS	NYGC	MG	Adapt	Adapt_AIF1
FM_288-AGAAGCGTCGAGATGG	FM_288	RS	NYGC	MG	exAM	exAM_ERN1
FM_288-GAGAGGTTCAGGTAAA	FM_288	RS	NYGC	MG	Adapt	Adapt_AIF1
FM_288-TAATTCCAGGTTATAG	FM_288	RS	NYGC	MG	exAM	exAM_ERN1
FM_288-GGAATGGAGCTCGAAG	FM_288	RS	NYGC	MG	Adapt	Adapt_AIF1
FM_288-GGGATCCTCGACCATA	FM_288	RS	NYGC	MG	Adapt	Adapt_IFI44L
FM_288-CCTAAGAAGAAGCCTG	FM_288	RS	NYGC	MG	Adapt	Adapt_AIF1
FM_288-CTTGATTTCCTTGGAA	FM_288	RS	NYGC	MG	Adapt	Adapt_IFI44L
FM_288-TAGACTGTCTATCGTT	FM_288	RS	NYGC	MG	Homeo	Homeo_PICALM
FM_288-CAGGCCAGTTTAGTCG	FM_288	RS	NYGC	MG	exAM	exAM_ERN1
FM_288-ACTATGGCAAGACGAC	FM_288	RS	NYGC	MG	Adapt	Adapt_AIF1
FM_288-TCCATCGTCCGATGTA	FM_288	RS	NYGC	MG	Adapt	Adapt_AIF1
FM_288-AATCGTGAGATCGCTT	FM_288	RS	NYGC	MG	Homeo	Homeo_FRMD4A
FM_288-TTTCGATCACTACCGG	FM_288	RS	NYGC	MG	Adapt	Adapt_IFI44L
FM_288-TTATTGCAGAGGGTCT	FM_288	RS	NYGC	MG	Homeo	Homeo_PICALM
FM_288-GTATTGGTCCAACCAA	FM_288	RS	NYGC	MG	exAM	exAM_ERN1
FM_288-TTTGGTTAGGGATCGT	FM_288	RS	NYGC	MG	Adapt	Adapt_AIF1
FM_288-TGCATCCAGGGAGGGT	FM_288	RS	NYGC	MG	exAM	exAM_ERN1
FM_288-CCTCAACGTTCCATTT	FM_288	RS	NYGC	MG	Adapt	Adapt_AIF1
FM_288-TAAGCGTAGGTACATA	FM_288	RS	NYGC	MG	Homeo	Homeo_FRMD4A
FM_288-GCACATAGTGAATTGA	FM_288	RS	NYGC	MG	Adapt	Adapt_AIF1
FM_288-CCTTCAGAGCAGCACA	FM_288	RS	NYGC	MG	Homeo	Homeo_PICALM
FM_288-CTTGAGAGTTCTCGCT	FM_288	RS	NYGC	MG	Adapt	Adapt_AIF1
FM_288-ACGATCAGTATGAGCG	FM_288	RS	NYGC	MG	exAM	exAM_ERN1
FM_288-AGGATAATCATTTACC	FM_288	RS	NYGC	PVM	PVM	PVM_CD163
FM_288-TGGGTTATCATCGACA	FM_288	RS	NYGC	MG	Homeo	Homeo_FRMD4A
FM_288-TTCCACGAGCTATCCA	FM_288	RS	NYGC	MG	Adapt	Adapt_AIF1
FM_288-TGTAAGCAGGTTCCGC	FM_288	RS	NYGC	MG	Homeo	Homeo_PICALM
FM_288-ACTGTCCCAAACGGCA	FM_288	RS	NYGC	MG	Homeo	Homeo_PICALM
FM_288-CCTATCGGTTCTCTCG	FM_288	RS	NYGC	MG	Homeo	Homeo_PICALM
FM_288-TAAGTCGAGTGAACAT	FM_288	RS	NYGC	MG	Adapt	Adapt_AIF1
FM_288-TCGTGGGGTATCGTAC	FM_288	RS	NYGC	MG	Adapt	Adapt_HSPA1A
FM_288-ACGGAAGGTTAGTCGT	FM_288	RS	NYGC	MG	Adapt	Adapt_AIF1
FM_288-CTTAGGAGTGGGTATG	FM_288	RS	NYGC	MG	Adapt	Adapt_AIF1
FM_288-GCGATCGGTCCAAGAG	FM_288	RS	NYGC	MG	Homeo	Homeo_FRMD4A
FM_288-TGTTTGTGTTGCTCAA	FM_288	RS	NYGC	MG	Adapt	Adapt_AIF1
FM_288-GTCAAGTGTCTGGTTA	FM_288	RS	NYGC	MG	Adapt	Adapt_AIF1
FM_288-GGTTGTATCCCATTTA	FM_288	RS	NYGC	MG	Adapt	Adapt_AIF1
FM_288-GGGTGAAAGGTCTTTG	FM_288	RS	NYGC	MG	Adapt	Adapt_AIF1
FM_288-GCTCAAAAGAAAGTCT	FM_288	RS	NYGC	MG	exAM	exAM_ERN1
FM_288-AGTACTGTCTGTTGGA	FM_288	RS	NYGC	MG	Homeo	Homeo_FRMD4A
FM_288-TCCTCCCTCTGTGCTC	FM_288	RS	NYGC	MG	Adapt	Adapt_AIF1
FM_288-TACCGGGTCATTGAGC	FM_288	RS	NYGC	MG	exAM	exAM_ERN1
FM_288-TTGCATTTCAAGAATG	FM_288	RS	NYGC	MG	Homeo	Homeo_FRMD4A
FM_288-CACGTTCGTGAGTGAC	FM_288	RS	NYGC	MG	Homeo	Homeo_FRMD4A
FM_288-ACACGCGCACCTATCC	FM_288	RS	NYGC	MG	Adapt	Adapt_AIF1
FM_288-TGAGACTGTATCTCGA	FM_288	RS	NYGC	MG	exAM	exAM_ERN1
FM_288-CGCATAAAGCTCCACG	FM_288	RS	NYGC	MG	exAM	exAM_ERN1
FM_288-ATCCATTGTTGTGCCG	FM_288	RS	NYGC	MG	exAM	exAM_ERN1
FM_288-AGACTCATCGGCTGTG	FM_288	RS	NYGC	MG	Adapt	Adapt_AIF1
FM_288-TTTCAGTAGATTGACA	FM_288	RS	NYGC	MG	Adapt	Adapt_AIF1
FM_288-TGACTCCAGACGCCAA	FM_288	RS	NYGC	MG	Adapt	Adapt_AIF1
FM_288-TGATGGTAGATTAGTG	FM_288	RS	NYGC	MG	exAM	exAM_ERN1
FM_288-TACTGCCAGTAGTCAA	FM_288	RS	NYGC	MG	Adapt	Adapt_AIF1
FM_288-CTCAGGGCACCTCTGT	FM_288	RS	NYGC	MG	exAM	exAM_ERN1
FM_288-AGGTCTATCGTTCTAT	FM_288	RS	NYGC	MG	exAM	exAM_ERN1
FM_288-CCGGTAGAGATGGGCT	FM_288	RS	NYGC	MG	Homeo	Homeo_PICALM
FM_288-CTGTAGAGTGGTGATG	FM_288	RS	NYGC	MG	Homeo	Homeo_FRMD4A
FM_288-GTTAGTGTCTGCGTCT	FM_288	RS	NYGC	MG	Adapt	Adapt_AIF1
FM_288-TAGACTGCACCCTAAA	FM_288	RS	NYGC	MG	Adapt	Adapt_HSPA1A
FM_288-GAGGGATTCGTGGCTG	FM_288	RS	NYGC	MG	Homeo	Homeo_PICALM
FM_288-CATGCTCGTCGCTCGA	FM_288	RS	NYGC	MG	Homeo	Homeo_FRMD4A
FM_288-TCTTTGAAGACGACGT	FM_288	RS	NYGC	MG	Homeo	Homeo_PICALM
FM_288-CAGCAGCGTACTCCCT	FM_288	RS	NYGC	MG	Adapt	Adapt_AIF1
FM_288-TTCTTCCTCCTGATAG	FM_288	RS	NYGC	MG	Adapt	Adapt_AIF1
FM_288-TGGGAAGGTGCGGATA	FM_288	RS	NYGC	MG	Adapt	Adapt_HSPA1A
FM_288-AGAGAGCCAGTGAGCA	FM_288	RS	NYGC	MG	Homeo	Homeo_PICALM
FM_288-CTCAGGGCAATTCTCT	FM_288	RS	NYGC	MG	Adapt	Adapt_AIF1
FM_288-TCATCATTCCGTGTAA	FM_288	RS	NYGC	MG	Adapt	Adapt_AIF1
FM_288-TGGTAGTAGTAGCCAG	FM_288	RS	NYGC	MG	Adapt	Adapt_CCL3
FM_288-AATCACGCATCATCCC	FM_288	RS	NYGC	MG	Adapt	Adapt_AIF1
FM_288-GATCGTATCCCTAGGG	FM_288	RS	NYGC	MG	Adapt	Adapt_AIF1
FM_288-AACCTGATCCCTCTTT	FM_288	RS	NYGC	MG	Adapt	Adapt_AIF1
FM_288-CTCATGCTCTTCCCGA	FM_288	RS	NYGC	MG	Adapt	Adapt_AIF1
FM_288-ATGATCGTCAGCCCAG	FM_288	RS	NYGC	PVM	PVM	PVM_CD163
FM_288-CAGCACGAGCATCGAG	FM_288	RS	NYGC	MG	exAM	exAM_ERN1
FM_288-ACACTGAGTCAGATTC	FM_288	RS	NYGC	MG	Adapt	Adapt_IFI44L
FM_288-TTACCGCTCCTGATAG	FM_288	RS	NYGC	MG	Adapt	Adapt_HSPA1A
FM_288-TAACCAGAGAGCTGCA	FM_288	RS	NYGC	MG	Adapt	Adapt_AIF1
FM_288-AAAGTCCGTCAAATCC	FM_288	RS	NYGC	MG	Adapt	Adapt_AIF1
FM_288-GCAGCCAAGATTGATG	FM_288	RS	NYGC	MG	exAM	exAM_ERN1
FM_288-GGCAGTCGTATTGACC	FM_288	RS	NYGC	MG	Homeo	Homeo_FRMD4A
FM_288-ATCCATTAGCGCAATG	FM_288	RS	NYGC	MG	Homeo	Homeo_PICALM
FM_288-CGTGCTTAGTAATCCC	FM_288	RS	NYGC	MG	Adapt	Adapt_AIF1
FM_288-GATGCTATCCATAAGC	FM_288	RS	NYGC	MG	Adapt	Adapt_AIF1
FM_288-CGATGCGAGTGGACGT	FM_288	RS	NYGC	MG	Homeo	Homeo_FRMD4A
FM_288-CTTCTCTAGCCAAGGT	FM_288	RS	NYGC	MG	Adapt	Adapt_AIF1
FM_288-GCACGGTTCATAGAGA	FM_288	RS	NYGC	MG	Homeo	Homeo_FRMD4A
FM_288-TAAGCCACACTAACCA	FM_288	RS	NYGC	MG	Adapt	Adapt_IFI44L
FM_288-CGGACACGTCCCGCAA	FM_288	RS	NYGC	MG	Adapt	Adapt_AIF1
FM_288-ACTCCCACAGCACAGA	FM_288	RS	NYGC	MG	Adapt	Adapt_AIF1
FM_288-ACACTGACATGCAGCC	FM_288	RS	NYGC	PVM	PVM	PVM_CD163
FM_288-CAAGAGGGTAAGCAAT	FM_288	RS	NYGC	MG	exAM	exAM_ERN1
FM_288-GTGGTTAGTTATGGTC	FM_288	RS	NYGC	MG	Adapt	Adapt_AIF1
FM_288-TCGGTCTGTCCTTGTC	FM_288	RS	NYGC	MG	exAM	exAM_ERN1
FM_288-TGACAGTTCAGGTGTT	FM_288	RS	NYGC	MG	Prolif	Prolif_MKI67
FM_288-CTGGACGTCCTGCCAT	FM_288	RS	NYGC	MG	Homeo	Homeo_FRMD4A
FM_288-CGATGGCCACGCTGTG	FM_288	RS	NYGC	MG	Homeo	Homeo_PICALM
FM_288-TCGGGACGTAGTCTGT	FM_288	RS	NYGC	MG	Adapt	Adapt_AIF1
FM_288-CTACAGAAGACTCCGC	FM_288	RS	NYGC	MG	Adapt	Adapt_AIF1
FM_288-TGAACGTCAAACGAGC	FM_288	RS	NYGC	MG	exAM	exAM_ERN1
FM_288-TCAGTTTGTCCTGTTC	FM_288	RS	NYGC	MG	exAM	exAM_ERN1
FM_288-ACTATGGGTGATATAG	FM_288	RS	NYGC	MG	Homeo	Homeo_FRMD4A
FM_288-GACTTCCCACGGGCTT	FM_288	RS	NYGC	MG	Homeo	Homeo_FRMD4A
FM_288-CTCATGCTCTCGTCGT	FM_288	RS	NYGC	MG	exAM	exAM_ERN1
FM_288-TGCTCGTAGCCTCTGG	FM_288	RS	NYGC	MG	exAM	exAM_ERN1
FM_288-GTGCTTCAGCCACAAG	FM_288	RS	NYGC	MG	Adapt	Adapt_HSPA1A
FM_288-TGCAGATGTCGAGTGA	FM_288	RS	NYGC	MG	Adapt	Adapt_AIF1
FM_288-GAGTCATCAAATGGAT	FM_288	RS	NYGC	MG	Adapt	Adapt_AIF1
FM_288-GTGCGTGTCGGTGTTA	FM_288	RS	NYGC	MG	exAM	exAM_ERN1
FM_288-GTATTGGGTCATATGC	FM_288	RS	NYGC	MG	Adapt	Adapt_IFI44L
FM_288-GGGCTCAGTGAGATAT	FM_288	RS	NYGC	MG	Adapt	Adapt_AIF1
FM_288-CGATCGGGTCGGCCTA	FM_288	RS	NYGC	MG	Homeo	Homeo_PICALM
FM_288-GTAATCGCATGTGACT	FM_288	RS	NYGC	MG	exAM	exAM_ERN1
FM_288-CGCGTGATCGGACTTA	FM_288	RS	NYGC	MG	Adapt	Adapt_AIF1
FM_288-GAATCGTCAAGCGCTC	FM_288	RS	NYGC	MG	Adapt	Adapt_AIF1
FM_288-TATTGGGAGATCCAAA	FM_288	RS	NYGC	MG	exAM	exAM_ERN1
FM_288-TTCTAACGTCACTACA	FM_288	RS	NYGC	MG	Adapt	Adapt_AIF1
FM_288-TTGGGATGTGCTATTG	FM_288	RS	NYGC	MG	Adapt	Adapt_HSPA1A
FM_288-GGAACCCGTGTTCGTA	FM_288	RS	NYGC	MG	Adapt	Adapt_AIF1
FM_288-CTCTCAGGTAGGGTAC	FM_288	RS	NYGC	MG	Homeo	Homeo_PICALM
FM_288-AACAACCTCCAGCACG	FM_288	RS	NYGC	MG	Adapt	Adapt_AIF1
FM_288-TCCCAGTCACCTCAGG	FM_288	RS	NYGC	MG	Adapt	Adapt_HSPA1A
FM_288-AATCACGGTTGCGGAA	FM_288	RS	NYGC	MG	exAM	exAM_ERN1
FM_288-AGATCGTTCGTCGACG	FM_288	RS	NYGC	MG	exAM	exAM_ERN1
FM_288-AGTGCCGAGTCTCTGA	FM_288	RS	NYGC	MG	Adapt	Adapt_AIF1
FM_288-GTGCAGCCAAGGCGTA	FM_288	RS	NYGC	MG	Adapt	Adapt_AIF1
FM_288-CTCAACCTCGCCAACG	FM_288	RS	NYGC	MG	Homeo	Homeo_PICALM
FM_288-ACTGTCCCAGCGTACC	FM_288	RS	NYGC	MG	Homeo	Homeo_PICALM
FM_288-CACAGATAGCGCCTAC	FM_288	RS	NYGC	MG	Homeo	Homeo_PICALM
FM_288-GACTTCCAGTAAAGCT	FM_288	RS	NYGC	MG	Adapt	Adapt_AIF1
FM_288-CTCAGTCGTCGTATGT	FM_288	RS	NYGC	MG	Adapt	Adapt_HSPA1A
FM_288-TCCGGGAAGAGCACTG	FM_288	RS	NYGC	MG	exAM	exAM_ERN1
FM_288-TACCCGTCATGGATCT	FM_288	RS	NYGC	MG	exAM	exAM_ERN1
FM_288-TATACCTTCGCCAGAC	FM_288	RS	NYGC	MG	Adapt	Adapt_HSPA1A
FM_288-GAGTTACAGTGTTGTC	FM_288	RS	NYGC	MG	Adapt	Adapt_HSPA1A
FM_288-ACCGTTCTCGAACTCA	FM_288	RS	NYGC	MG	Adapt	Adapt_AIF1
FM_288-ACCGTTCCATAGCACT	FM_288	RS	NYGC	MG	Adapt	Adapt_AIF1
FM_288-GAGGGATGTCCTCATC	FM_288	RS	NYGC	MG	Adapt	Adapt_AIF1
FM_288-ACTGCAACACGACAAG	FM_288	RS	NYGC	MG	Adapt	Adapt_AIF1
FM_288-GGTTGTATCGAGTGAG	FM_288	RS	NYGC	MG	exAM	exAM_ERN1
FM_288-AGTTCGAAGTGTAGTA	FM_288	RS	NYGC	MG	Homeo	Homeo_FRMD4A
FM_288-GAGTTGTAGGACGCTA	FM_288	RS	NYGC	MG	Adapt	Adapt_HSPA1A
FM_288-GGGAGTATCACTGTTT	FM_288	RS	NYGC	MG	Adapt	Adapt_AIF1
FM_288-CGCCAGACATGACTCA	FM_288	RS	NYGC	MG	Adapt	Adapt_AIF1
FM_288-TTGAGTGGTCTTGAGT	FM_288	RS	NYGC	MG	Adapt	Adapt_AIF1
FM_288-TCGAACACAAGACCTT	FM_288	RS	NYGC	MG	Adapt	Adapt_HSPA1A
FM_288-GACCGTGTCTCTCTAA	FM_288	RS	NYGC	MG	Adapt	Adapt_AIF1
FM_288-CCTCCTCAGGGTGAAA	FM_288	RS	NYGC	MG	Adapt	Adapt_AIF1
FM_288-TCATGGAGTCCAGAAG	FM_288	RS	NYGC	MG	Adapt	Adapt_AIF1
FM_288-TCATGTTTCCTAGCCT	FM_288	RS	NYGC	MG	Adapt	Adapt_AIF1
FM_288-TCATGGACAACTCCAA	FM_288	RS	NYGC	MG	Adapt	Adapt_AIF1
FM_288-CGCCATTGTACGTGTT	FM_288	RS	NYGC	MG	Adapt	Adapt_AIF1
FM_288-CCTTGTGGTAGTGGCA	FM_288	RS	NYGC	MG	exAM	exAM_ERN1
FM_288-GCCAGCAGTCCTGTCT	FM_288	RS	NYGC	PVM	PVM	PVM_CD163
FM_288-TCGGTCTAGAGTTGTA	FM_288	RS	NYGC	MG	Adapt	Adapt_HSPA1A
FM_288-ATCGTGACAATACGCT	FM_288	RS	NYGC	MG	exAM	exAM_ERN1
FM_288-GGCAGTCAGTGCCGAA	FM_288	RS	NYGC	MG	exAM	exAM_ERN1
FM_288-CTGTGGGGTAGTTACC	FM_288	RS	NYGC	MG	Adapt	Adapt_TMEM163
FM_288-TTGGGTACAGTCTCTC	FM_288	RS	NYGC	MG	Adapt	Adapt_AIF1
FM_288-CTGAGGCTCTGCTCTG	FM_288	RS	NYGC	MG	exAM	exAM_ERN1
FM_288-CAAGACTCACTTACAG	FM_288	RS	NYGC	MG	Adapt	Adapt_AIF1
FM_288-GGAGAACAGAATGTTG	FM_288	RS	NYGC	MG	exAM	exAM_ERN1
FM_288-TTGGGCGTCCTTCGAC	FM_288	RS	NYGC	MG	Adapt	Adapt_AIF1
FM_288-AAATGGAGTACGTGAG	FM_288	RS	NYGC	MG	exAM	exAM_ERN1
FM_288-ACATCGACAGTAGTGG	FM_288	RS	NYGC	MG	Adapt	Adapt_AIF1
FM_288-CTTCCTTCACCTCTAC	FM_288	RS	NYGC	MG	Homeo	Homeo_FRMD4A
FM_288-TGTTTGTAGCCTAGGA	FM_288	RS	NYGC	MG	Adapt	Adapt_AIF1
FM_288-CATTCTAGTCATTCCC	FM_288	RS	NYGC	MG	Adapt	Adapt_AIF1
FM_288-ATGCCTCAGACCATAA	FM_288	RS	NYGC	MG	Adapt	Adapt_CCL3
FM_288-GGGAGATTCAACCTCC	FM_288	RS	NYGC	MG	ADAM	ADAM_GPNMB
FM_288-GAGGGTACAATGAAAC	FM_288	RS	NYGC	MG	Homeo	Homeo_FRMD4A
FM_288-AGCGTCGAGATGACCG	FM_288	RS	NYGC	MG	exAM	exAM_ERN1
FM_288-GAAATGAGTATCACCA	FM_288	RS	NYGC	MG	Adapt	Adapt_AIF1
FM_288-CAGCAATAGAAATTGC	FM_288	RS	NYGC	MG	exAM	exAM_ERN1
FM_288-TAACGACCAACCGTGC	FM_288	RS	NYGC	MG	Adapt	Adapt_AIF1
FM_288-AACTTCTTCTCCTGCA	FM_288	RS	NYGC	MG	exAM	exAM_ERN1
FM_288-TCGCTCAAGCTCGACC	FM_288	RS	NYGC	MG	Adapt	Adapt_AIF1
FM_288-CTCACTGTCCCTCTAG	FM_288	RS	NYGC	MG	exAM	exAM_ERN1
FM_288-CCATAAGGTGATACCT	FM_288	RS	NYGC	MG	Adapt	Adapt_HSPA1A
FM_288-TGACGCGGTCTCAGAT	FM_288	RS	NYGC	MG	exAM	exAM_ERN1
FM_288-GGCGTCAAGGACTATA	FM_288	RS	NYGC	MG	Adapt	Adapt_HIST
FM_288-TACCGAAGTGAGATTA	FM_288	RS	NYGC	MG	Adapt	Adapt_AIF1
FM_288-CTGTGGGGTCGGTACC	FM_288	RS	NYGC	MG	exAM	exAM_ERN1
FM_288-TCCACCATCGGATACT	FM_288	RS	NYGC	MG	exAM	exAM_ERN1
FM_288-AGCGCCAGTGGCTGCT	FM_288	RS	NYGC	MG	Homeo	Homeo_PICALM
FM_288-GACCCAGCAAGGCGTA	FM_288	RS	NYGC	MG	Adapt	Adapt_AIF1
FM_288-CCTCATGCACCTGTCT	FM_288	RS	NYGC	MG	Adapt	Adapt_AIF1
FM_288-GTGTGGCCAACGCCCA	FM_288	RS	NYGC	MG	Adapt	Adapt_AIF1
FM_288-GCTCAAATCTTTGCTA	FM_288	RS	NYGC	MG	Adapt	Adapt_AIF1
FM_288-GTGTTAGGTGGTCTTA	FM_288	RS	NYGC	MG	Adapt	Adapt_AIF1
FM_288-CTCAAGACATACTGAC	FM_288	RS	NYGC	MG	Adapt	Adapt_AIF1
FM_288-CTTCTAACAAGCTCTA	FM_288	RS	NYGC	MG	exAM	exAM_ERN1
FM_288-TTTCGATGTATCTCTT	FM_288	RS	NYGC	MG	exAM	exAM_ERN1
FM_288-CATGCTCGTGACGCCT	FM_288	RS	NYGC	MG	Adapt	Adapt_AIF1
FM_288-AGTCATGAGATTCGAA	FM_288	RS	NYGC	MG	Adapt	Adapt_HSPA1A
FM_288-CTCCATGGTATCGTTG	FM_288	RS	NYGC	MG	Adapt	Adapt_AIF1
FM_288-ACAGAAACATGTACGT	FM_288	RS	NYGC	MG	Homeo	Homeo_FRMD4A
FM_288-CCTTGTGGTCACGTGC	FM_288	RS	NYGC	MG	Adapt	Adapt_HSPA1A
FM_288-CGTAAGTAGTACTCGT	FM_288	RS	NYGC	MG	exAM	exAM_ERN1
FM_288-TGCTTCGCATTAGGCT	FM_288	RS	NYGC	MG	exAM	exAM_ERN1
FM_288-CAAGGGATCGAGCACC	FM_288	RS	NYGC	MG	ADAM	ADAM_GPNMB
FM_288-CTCCCAAAGTCACTCA	FM_288	RS	NYGC	MG	Adapt	Adapt_AIF1
FM_288-CGTTCTGAGCAACTCT	FM_288	RS	NYGC	MG	Homeo	Homeo_PICALM
FM_288-TTTACGTCACGTAGAG	FM_288	RS	NYGC	MG	Adapt	Adapt_HSPA1A
FM_288-GAGTGTTTCCAAAGGG	FM_288	RS	NYGC	MG	Homeo	Homeo_FRMD4A
FM_288-AACAACCTCTATCCAT	FM_288	RS	NYGC	MG	exAM	exAM_ERN1
FM_288-GTGTTAGCAGCTGGTC	FM_288	RS	NYGC	MG	Homeo	Homeo_PICALM
FM_288-CACTGTCTCTCCTGCA	FM_288	RS	NYGC	MG	Adapt	Adapt_AIF1
FM_288-TATTCCATCTATCACT	FM_288	RS	NYGC	MG	exAM	exAM_ERN1
FM_288-ATTCATCCACGCGCTA	FM_288	RS	NYGC	MG	exAM	exAM_ERN1
FM_288-GCATCGGGTAGCTTGT	FM_288	RS	NYGC	MG	Homeo	Homeo_PICALM
FM_288-ATAGACCAGCTCGACC	FM_288	RS	NYGC	MG	exAM	exAM_ERN1
FM_288-AGACCATAGAGGATGA	FM_288	RS	NYGC	MG	Adapt	Adapt_AIF1
FM_288-AGGAAATTCTGGCCGA	FM_288	RS	NYGC	MG	exAM	exAM_ERN1
FM_288-CCTCTCCTCATGCTAG	FM_288	RS	NYGC	PVM	PVM	PVM_CD163
FM_288-GTACAGTAGTCTGCAT	FM_288	RS	NYGC	MG	exAM	exAM_ERN1
FM_288-AATCGACGTAAGACCG	FM_288	RS	NYGC	MG	Homeo	Homeo_FRMD4A
FM_288-TGATCAGCAGGATGAC	FM_288	RS	NYGC	MG	Adapt	Adapt_AIF1
FM_288-CGAAGGACAAGTGGAC	FM_288	RS	NYGC	MG	Adapt	Adapt_AIF1
FM_288-AATGGAACATGACCCG	FM_288	RS	NYGC	MG	Adapt	Adapt_AIF1
FM_288-CTGCTCACAGTCTACA	FM_288	RS	NYGC	MG	Adapt	Adapt_AIF1
FM_288-CACTAAGTCGCTGTTC	FM_288	RS	NYGC	MG	exAM	exAM_ERN1
FM_288-CTCAGGGGTCTGCATA	FM_288	RS	NYGC	MG	Adapt	Adapt_AIF1
FM_288-CATCCCACAAAGACGC	FM_288	RS	NYGC	MG	Homeo	Homeo_PICALM
FM_288-GACAGCCGTCCGTACG	FM_288	RS	NYGC	MG	Homeo	Homeo_FRMD4A
FM_288-TAAGCACGTAACACGG	FM_288	RS	NYGC	MG	exAM	exAM_ERN1
FM_288-ATGTCTTCAAGGATGC	FM_288	RS	NYGC	MG	Adapt	Adapt_AIF1
FM_288-CCCATTGCACGACAGA	FM_288	RS	NYGC	MG	Homeo	Homeo_PICALM
FM_288-TGCTCGTCAACTTGCA	FM_288	RS	NYGC	MG	Adapt	Adapt_AIF1
FM_288-CCACACTGTGAATTGA	FM_288	RS	NYGC	MG	Adapt	Adapt_AIF1
FM_288-ACGTAACGTCAACGCC	FM_288	RS	NYGC	MG	Homeo	Homeo_PICALM
FM_288-TTTCAGTAGGCTTAAA	FM_288	RS	NYGC	MG	Adapt	Adapt_AIF1
FM_288-TGGGCTGGTGTCTTAG	FM_288	RS	NYGC	MG	Homeo	Homeo_FRMD4A
FM_288-GGTCACGGTGCACATT	FM_288	RS	NYGC	PVM	PVM	PVM_CD163
FM_288-ACGGGTCTCGCTAGCG	FM_288	RS	NYGC	MG	Adapt	Adapt_HSPA1A
FM_288-TCGTAGAGTCATGGCC	FM_288	RS	NYGC	MG	Adapt	Adapt_AIF1
FM_288-CCTCCAAGTAATGCTC	FM_288	RS	NYGC	MG	Homeo	Homeo_FRMD4A
FM_288-TTCGATTAGGCTAGCA	FM_288	RS	NYGC	MG	Adapt	Adapt_AIF1
FM_288-AAGTTCGCACAGCTTA	FM_288	RS	NYGC	MG	Adapt	Adapt_AIF1
FM_288-TTCTGTAAGAAACTCA	FM_288	RS	NYGC	MG	Adapt	Adapt_AIF1
FM_288-TCCAGAAGTCTTAGTG	FM_288	RS	NYGC	MG	exAM	exAM_ERN1
FM_288-GATTTCTAGGGTCAAC	FM_288	RS	NYGC	MG	Adapt	Adapt_AIF1
FM_288-CCAATGAGTACCGTCG	FM_288	RS	NYGC	MG	Adapt	Adapt_AIF1
FM_288-TGGATGTTCTCTCCGA	FM_288	RS	NYGC	MG	Adapt	Adapt_AIF1
FM_288-TTCGCTGAGGTGCTGA	FM_288	RS	NYGC	MG	Adapt	Adapt_AIF1
FM_288-GGAGGTACAACGATTC	FM_288	RS	NYGC	MG	Homeo	Homeo_PICALM
FM_288-GCCGTGAGTTTGGGTT	FM_288	RS	NYGC	MG	Homeo	Homeo_PICALM
FM_288-TAAGTCGAGACAACAT	FM_288	RS	NYGC	MG	Adapt	Adapt_AIF1
FM_288-ACCCTCACAGACGATG	FM_288	RS	NYGC	MG	Adapt	Adapt_AIF1
FM_288-GACCTTCGTGAAGCGT	FM_288	RS	NYGC	MG	Homeo	Homeo_FRMD4A
FM_288-GGGAGTATCTACGGGC	FM_288	RS	NYGC	MG	Homeo	Homeo_FRMD4A
FM_288-TCACACCCATGATAGA	FM_288	RS	NYGC	MG	exAM	exAM_ERN1
FM_288-CACGTGGGTAGGAGTC	FM_288	RS	NYGC	MG	exAM	exAM_ERN1
FM_288-AACGAAAAGAGGGTCT	FM_288	RS	NYGC	MG	Homeo	Homeo_PICALM
FM_288-CGGTCAGCATGGGATG	FM_288	RS	NYGC	MG	exAM	exAM_ERN1
FM_288-TGGGAAGTCGGCATAT	FM_288	RS	NYGC	MG	Homeo	Homeo_FRMD4A
FM_288-GAGAGGTTCTCAGTCC	FM_288	RS	NYGC	MG	Adapt	Adapt_AIF1
FM_288-CACTTCGAGAGCCGTA	FM_288	RS	NYGC	MG	Adapt	Adapt_AIF1
FM_288-AGAGAATGTACGTTCA	FM_288	RS	NYGC	MG	exAM	exAM_ERN1
FM_288-TTGGGTAGTGGCAGAT	FM_288	RS	NYGC	MG	Homeo	Homeo_FRMD4A
FM_288-TTCTTGAGTTGTGTAC	FM_288	RS	NYGC	MG	exAM	exAM_ERN1
FM_288-GGTGAAGTCTACACAG	FM_288	RS	NYGC	MG	Homeo	Homeo_PICALM
FM_288-CATCCACCATTCTCCG	FM_288	RS	NYGC	MG	exAM	exAM_ERN1
FM_288-TGTTCATCATTGGGAG	FM_288	RS	NYGC	MG	exAM	exAM_ERN1
FM_288-TCGACCTGTCCTGAAT	FM_288	RS	NYGC	MG	Adapt	Adapt_AIF1
FM_288-GACCGTGGTGTCGCTG	FM_288	RS	NYGC	MG	Adapt	Adapt_HSPA1A
FM_288-GACCCTTTCATGGTAC	FM_288	RS	NYGC	MG	Adapt	Adapt_AIF1
FM_288-GCACTAAAGTAATCCC	FM_288	RS	NYGC	MG	exAM	exAM_ERN1
FM_288-GCGGATCGTCCTATAG	FM_288	RS	NYGC	MG	Homeo	Homeo_PICALM
FM_288-CAGCACGTCTCGCAGG	FM_288	RS	NYGC	MG	ADAM	ADAM_GPNMB
FM_288-CATTCTACAAGATCCT	FM_288	RS	NYGC	MG	Adapt	Adapt_AIF1
FM_288-GGGACTCCAGGACTTT	FM_288	RS	NYGC	MG	Adapt	Adapt_AIF1
FM_288-TGACGCGGTTGCGGCT	FM_288	RS	NYGC	MG	Homeo	Homeo_PICALM
FM_288-TTCCAATTCGCAAGAG	FM_288	RS	NYGC	MG	Adapt	Adapt_AIF1
FM_288-GAACGTTCAAACTAGA	FM_288	RS	NYGC	MG	Adapt	Adapt_AIF1
FM_288-CACTAAGCAGCACGAA	FM_288	RS	NYGC	MG	Adapt	Adapt_AIF1
FM_288-GGGCTACTCAGGAAAT	FM_288	RS	NYGC	MG	Adapt	Adapt_HSPA1A
FM_288-TTACAGGAGAGTCGAC	FM_288	RS	NYGC	MG	Adapt	Adapt_AIF1
FM_288-TTCTGTAGTATTTCTC	FM_288	RS	NYGC	MG	Homeo	Homeo_PICALM
FM_288-TGTCAGACATGGCTGC	FM_288	RS	NYGC	MG	Adapt	Adapt_AIF1
FM_288-GTACAGTCAGTACTAC	FM_288	RS	NYGC	MG	exAM	exAM_ERN1
FM_288-GGCTTGGTCCATCTCG	FM_288	RS	NYGC	MG	Adapt	Adapt_AIF1
FM_288-ATGAGTCGTGGTGATG	FM_288	RS	NYGC	MG	Adapt	Adapt_AIF1
FM_288-GAAATGATCGTTCTAT	FM_288	RS	NYGC	MG	exAM	exAM_ERN1
FM_288-ACGATCATCTGTAAGC	FM_288	RS	NYGC	MG	Adapt	Adapt_AIF1
FM_288-ACTTCCGTCGAAGGAC	FM_288	RS	NYGC	PVM	PVM	PVM_CD163
FM_288-ATGACCAGTAACGGTG	FM_288	RS	NYGC	MG	Adapt	Adapt_AIF1
FM_288-TGCACGGTCTACTTCA	FM_288	RS	NYGC	MG	Adapt	Adapt_AIF1
FM_288-AGGCATTCAGAAATTG	FM_288	RS	NYGC	MG	Adapt	Adapt_AIF1
FM_288-GCTGAATCATGAGTAA	FM_288	RS	NYGC	MG	Adapt	Adapt_AIF1
FM_288-GGTGGCTCAAAGGATT	FM_288	RS	NYGC	MG	Adapt	Adapt_AIF1
FM_288-CAGATACGTCATAAAG	FM_288	RS	NYGC	MG	Homeo	Homeo_PICALM
FM_288-TGAGCGCGTCGATGCC	FM_288	RS	NYGC	MG	Adapt	Adapt_HSPA1A
FM_288-CTTAGGAGTGAGTGAC	FM_288	RS	NYGC	MG	exAM	exAM_ERN1
FM_288-TCCCATGGTACTCAAC	FM_288	RS	NYGC	PVM	PVM	PVM_CD163
FM_288-CCGCAAGTCGGTTAGT	FM_288	RS	NYGC	MG	Adapt	Adapt_HSPA1A
FM_288-CAATTTCCAATAGAGT	FM_288	RS	NYGC	MG	Adapt	Adapt_AIF1
FM_288-AACCTTTAGTACCGGA	FM_288	RS	NYGC	MG	Adapt	Adapt_HSPA1A
FM_288-GGCAGTCGTTAAGGGC	FM_288	RS	NYGC	MG	Adapt	Adapt_AIF1
FM_288-TATACCTTCACCGCTT	FM_288	RS	NYGC	MG	Adapt	Adapt_AIF1
FM_288-GGGTGTCCACGTAACT	FM_288	RS	NYGC	MG	Adapt	Adapt_AIF1
FM_288-ACGTACAGTTGGTGTT	FM_288	RS	NYGC	MG	Adapt	Adapt_AIF1
FM_288-TAAGTCGTCAGACTGT	FM_288	RS	NYGC	MG	Adapt	Adapt_AIF1
FM_288-AAGAACACAAGGGTCA	FM_288	RS	NYGC	MG	Adapt	Adapt_AIF1
FM_288-ATACCGATCCACGAAT	FM_288	RS	NYGC	MG	Homeo	Homeo_FRMD4A
FM_288-TCAGGGCCAGAGGGTT	FM_288	RS	NYGC	MG	Adapt	Adapt_AIF1
FM_288-CAGAGCCCAGCACACC	FM_288	RS	NYGC	MG	Adapt	Adapt_AIF1
FM_288-CATGGTAGTGTCTAAC	FM_288	RS	NYGC	MG	Adapt	Adapt_AIF1
FM_288-CCGTGAGCATTGCTTT	FM_288	RS	NYGC	MG	Homeo	Homeo_PICALM
FM_288-ACTCCCATCGAGCTGC	FM_288	RS	NYGC	MG	Homeo	Homeo_FRMD4A
FM_288-GCACTAAGTTAGAGTA	FM_288	RS	NYGC	MG	Homeo	Homeo_FRMD4A
FM_288-GTTGTGAGTTCAGCGC	FM_288	RS	NYGC	MG	Adapt	Adapt_AIF1
FM_288-CGCATGGAGTTGCCCG	FM_288	RS	NYGC	MG	Adapt	Adapt_AIF1
FM_288-CCGATGGCAAGGTCTT	FM_288	RS	NYGC	MG	exAM	exAM_ERN1
FM_288-TGCGACGTCCGACATA	FM_288	RS	NYGC	MG	Prolif	Prolif_MKI67
FM_288-TCAGTCCCACGCTTAA	FM_288	RS	NYGC	MG	Adapt	Adapt_AIF1
FM_288-GAATCGTTCCTTACCG	FM_288	RS	NYGC	MG	Adapt	Adapt_AIF1
FM_288-TTTATGCGTCTTCGAA	FM_288	RS	NYGC	MG	exAM	exAM_ERN1
FM_288-CAACCTCAGACGTCGA	FM_288	RS	NYGC	MG	Adapt	Adapt_HSPA1A
FM_288-ATTTCACAGACGCCAA	FM_288	RS	NYGC	MG	Adapt	Adapt_AIF1
FM_288-TAGGAGGCACCATATG	FM_288	RS	NYGC	MG	ADAM	ADAM_GPNMB
FM_288-GGAAGTGTCTCTCTAA	FM_288	RS	NYGC	MG	Homeo	Homeo_FRMD4A
FM_288-CTGCCTACAGTAGAAT	FM_288	RS	NYGC	MG	Adapt	Adapt_AIF1
FM_288-GCAGTTACACTGTCCT	FM_288	RS	NYGC	MG	Prolif	Prolif_MKI67
FM_288-ATAGACCCATCAGCGC	FM_288	RS	NYGC	MG	Adapt	Adapt_AIF1
FM_288-ATCCTATCACATACTG	FM_288	RS	NYGC	MG	Adapt	Adapt_AIF1
FM_288-TTGTGGATCCAGCACG	FM_288	RS	NYGC	MG	Adapt	Adapt_AIF1
FM_288-CTACGGGTCCTATTGT	FM_288	RS	NYGC	MG	Adapt	Adapt_AIF1
FM_288-AATGGAATCCACGTCT	FM_288	RS	NYGC	MG	Adapt	Adapt_AIF1
FM_288-CGAGAAGTCCGACGGT	FM_288	RS	NYGC	MG	exAM	exAM_ERN1
FM_288-TTGTTTGGTTGGTACT	FM_288	RS	NYGC	MG	Adapt	Adapt_AIF1
FM_288-AAACGCTAGGCTAGCA	FM_288	RS	NYGC	MG	Adapt	Adapt_AIF1
FM_288-TTCGATTAGTCTCTGA	FM_288	RS	NYGC	MG	Adapt	Adapt_AIF1
FM_288-CTGAGCGCAGTTGAAA	FM_288	RS	NYGC	MG	Adapt	Adapt_AIF1
FM_288-ATCGTAGCAGTAGAAT	FM_288	RS	NYGC	MG	Adapt	Adapt_AIF1
FM_288-GACTTCCAGTACCATC	FM_288	RS	NYGC	MG	Adapt	Adapt_AIF1
FM_288-GAACTGTCACAAACGG	FM_288	RS	NYGC	MG	Adapt	Adapt_AIF1
FM_288-CCTCTCCTCTAAGCCA	FM_288	RS	NYGC	MG	Adapt	Adapt_AIF1
FM_288-GGGCGTTAGAATGTTG	FM_288	RS	NYGC	MG	Adapt	Adapt_AIF1
FM_288-TATACCTCATGGATCT	FM_288	RS	NYGC	MG	Homeo	Homeo_PICALM
FM_288-GGGCGTTTCTGAGCAT	FM_288	RS	NYGC	MG	Adapt	Adapt_AIF1
FM_288-AGAACAACATCGGAGA	FM_288	RS	NYGC	MG	Homeo	Homeo_PICALM
FM_288-ATTCTACGTCTGTGAT	FM_288	RS	NYGC	MG	Adapt	Adapt_AIF1
FM_288-AGGACTTTCTCATGCC	FM_288	RS	NYGC	MG	Adapt	Adapt_AIF1
FM_288-CTTGATTTCTCATGGA	FM_288	RS	NYGC	MG	Adapt	Adapt_AIF1
FM_288-TCCTTTCAGTAGACCG	FM_288	RS	NYGC	MG	Prolif	Prolif_MKI67
FM_288-AAACGCTGTGCCAAGA	FM_288	RS	NYGC	MG	Adapt	Adapt_AIF1
FM_288-GGGTTATAGCTATCTG	FM_288	RS	NYGC	MG	exAM	exAM_ERN1
FM_288-ACAGGGAAGCTTTGTG	FM_288	RS	NYGC	MG	Adapt	Adapt_AIF1
FM_288-AGATCGTGTTTGGCTA	FM_288	RS	NYGC	MG	Homeo	Homeo_FRMD4A
FM_288-TTACAGGGTGAATGTA	FM_288	RS	NYGC	MG	Homeo	Homeo_PICALM
FM_288-CGAGGAAGTATCGTAC	FM_288	RS	NYGC	PVM	PVM	PVM_CD163
FM_288-AAGACTCCACCATAAC	FM_288	RS	NYGC	MG	exAM	exAM_ERN1
FM_288-CTTCCGACAGGGTTGA	FM_288	RS	NYGC	MG	Homeo	Homeo_PICALM
FM_288-TTTGGTTTCTAGCAAC	FM_288	RS	NYGC	MG	Adapt	Adapt_AIF1
FM_288-TGGGATTCACAGAAGC	FM_288	RS	NYGC	MG	Adapt	Adapt_AIF1
FM_288-CTATAGGAGGCTTAGG	FM_288	RS	NYGC	MG	Adapt	Adapt_AIF1
FM_288-GTTCCGTCACCCTTGT	FM_288	RS	NYGC	MG	exAM	exAM_ERN1
FM_288-AGCATCATCGAGAAAT	FM_288	RS	NYGC	MG	exAM	exAM_ERN1
FM_288-ATCACTTTCCCGAGAC	FM_288	RS	NYGC	MG	Homeo	Homeo_PICALM
FM_288-GTGAGCCCACCGTCGA	FM_288	RS	NYGC	MG	Homeo	Homeo_FRMD4A
FM_288-AACACACCATCCGTTC	FM_288	RS	NYGC	MG	Adapt	Adapt_AIF1
FM_288-GTAGGAGAGTTAACAG	FM_288	RS	NYGC	MG	Adapt	Adapt_AIF1
FM_288-GTTACGAGTCTACGAT	FM_288	RS	NYGC	PVM	PVM	PVM_CD163
FM_288-AAAGGTAGTCGGAACA	FM_288	RS	NYGC	MG	Adapt	Adapt_AIF1
FM_288-CCCTCTCAGCTCCACG	FM_288	RS	NYGC	MG	Adapt	Adapt_AIF1
FM_288-CAGCAATCAACGCATT	FM_288	RS	NYGC	MG	Adapt	Adapt_AIF1
FM_288-AGATGAACAACAGCCC	FM_288	RS	NYGC	MG	Adapt	Adapt_AIF1
FM_288-CACGTGGAGTATAACG	FM_288	RS	NYGC	MG	Adapt	Adapt_AIF1
FM_288-ATGCCTCCACTACCCT	FM_288	RS	NYGC	MG	Adapt	Adapt_AIF1
FM_288-ACGGAAGTCCCAGCGA	FM_288	RS	NYGC	MG	Adapt	Adapt_AIF1
FM_288-CTTCTAACATGGAAGC	FM_288	RS	NYGC	MG	Adapt	Adapt_AIF1
FM_288-GAATCGTGTCTAGGCC	FM_288	RS	NYGC	MG	Adapt	Adapt_AIF1
FM_288-ACATCCCCATCGTCCT	FM_288	RS	NYGC	MG	exAM	exAM_ERN1
FM_288-ATCTCTAAGGAAGAAC	FM_288	RS	NYGC	MG	exAM	exAM_ERN1
FM_288-TTTCATGGTTAGGACG	FM_288	RS	NYGC	MG	Homeo	Homeo_FRMD4A
FM_288-TTCATTGAGGTCCAGA	FM_288	RS	NYGC	MG	Homeo	Homeo_FRMD4A
FM_288-TAGTGCAAGTCTTCGA	FM_288	RS	NYGC	MG	Adapt	Adapt_AIF1
FM_288-TGTGATGGTGAGAGGG	FM_288	RS	NYGC	MG	Adapt	Adapt_AIF1
FM_288-CTTCGGTGTCCGTACG	FM_288	RS	NYGC	MG	Adapt	Adapt_AIF1
FM_288-GGTTCTCGTTCACCGG	FM_288	RS	NYGC	MG	Adapt	Adapt_AIF1
FM_288-AGATAGATCCTCACGT	FM_288	RS	NYGC	MG	exAM	exAM_ERN1
FM_288-GGGTCACAGTGGATTA	FM_288	RS	NYGC	MG	Adapt	Adapt_AIF1
FM_288-GATTTCTTCGTTCAGA	FM_288	RS	NYGC	MG	Homeo	Homeo_PICALM
FM_288-TGTCCACTCGGCTTGG	FM_288	RS	NYGC	MG	Homeo	Homeo_PICALM
FM_288-ATCACGAGTAGCTAAA	FM_288	RS	NYGC	MG	Adapt	Adapt_AIF1
FM_288-GTCATCCAGAGCGACT	FM_288	RS	NYGC	MG	Prolif	Prolif_MKI67
FM_288-AGGGTGACATTGGGAG	FM_288	RS	NYGC	MG	Adapt	Adapt_AIF1
FM_288-CGTAATGCAGTGGTGA	FM_288	RS	NYGC	MG	Adapt	Adapt_AIF1
FM_288-CCAAGCGTCTAGGCAT	FM_288	RS	NYGC	MG	Homeo	Homeo_FRMD4A
FM_288-CACTAAGTCGACATAC	FM_288	RS	NYGC	MG	Adapt	Adapt_AIF1
FM_288-TAGGAGGCATGTGCCG	FM_288	RS	NYGC	MG	exAM	exAM_ERN1
FM_288-AACAAAGAGGAGATAG	FM_288	RS	NYGC	MG	Adapt	Adapt_HSPA1A
FM_288-GCATCGGTCATGAGAA	FM_288	RS	NYGC	MG	Homeo	Homeo_FRMD4A
FM_288-GTCGAATAGCTGTTAC	FM_288	RS	NYGC	MG	Adapt	Adapt_AIF1
FM_288-CACCAAACAAGAAATC	FM_288	RS	NYGC	MG	Adapt	Adapt_AIF1
FM_288-CTGAATGCAATTCGTG	FM_288	RS	NYGC	MG	exAM	exAM_ERN1
FM_288-CGCAGGTGTACCATAC	FM_288	RS	NYGC	MG	exAM	exAM_ERN1
FM_288-CACGTTCTCACGTAGT	FM_288	RS	NYGC	MG	ADAM	ADAM_GPNMB
FM_288-GTCATGATCATTCCTA	FM_288	RS	NYGC	MG	Adapt	Adapt_AIF1
FM_288-CGTTGGGGTACTGTTG	FM_288	RS	NYGC	MG	Homeo	Homeo_FRMD4A
FM_288-GATCATGTCCTAGCCT	FM_288	RS	NYGC	MG	Adapt	Adapt_AIF1
FM_288-TGTAAGCAGCTCGGCT	FM_288	RS	NYGC	MG	Adapt	Adapt_AIF1
FM_288-ATTCCTAAGGCTCTCG	FM_288	RS	NYGC	MG	Adapt	Adapt_AIF1
FM_288-GGCTTTCGTCGCTGCA	FM_288	RS	NYGC	MG	Homeo	Homeo_PICALM
FM_288-CAACAGTCAGACGATG	FM_288	RS	NYGC	MG	Adapt	Adapt_AIF1
FM_288-CGCGTGATCGCTGTCT	FM_288	RS	NYGC	MG	Adapt	Adapt_AIF1
FM_288-GAGTGTTAGAATTGCA	FM_288	RS	NYGC	MG	exAM	exAM_ERN1
FM_288-ACCCTCAGTGACTCGC	FM_288	RS	NYGC	MG	Adapt	Adapt_HSPA1A
FM_288-TGGAGAGAGTTAACAG	FM_288	RS	NYGC	MG	Homeo	Homeo_PICALM
FM_288-TTGCTGCCAAATACAG	FM_288	RS	NYGC	MG	Adapt	Adapt_AIF1
FM_288-CATGCAAAGGATATAC	FM_288	RS	NYGC	MG	Adapt	Adapt_AIF1
FM_288-ACGGTCGGTCGTGCCA	FM_288	RS	NYGC	MG	exAM	exAM_ERN1
FM_288-CAAGCTAGTCATCACA	FM_288	RS	NYGC	MG	exAM	exAM_ERN1
FM_288-TCAAGACAGTCGCCAC	FM_288	RS	NYGC	MG	Adapt	Adapt_AIF1
FM_288-TTTGGAGCAGACGATG	FM_288	RS	NYGC	MG	Adapt	Adapt_AIF1
FM_288-TTTCAGTCAGGCCTGT	FM_288	RS	NYGC	MG	Adapt	Adapt_AIF1
FM_288-GATCCCTCAGTTGTCA	FM_288	RS	NYGC	MG	Adapt	Adapt_AIF1
FM_288-ACGTTCCGTTGTTTGG	FM_288	RS	NYGC	MG	Adapt	Adapt_AIF1
FM_288-GCGTTTCAGGCGCTTC	FM_288	RS	NYGC	MG	exAM	exAM_ERN1
FM_288-GTGCAGCCACAGAGAC	FM_288	RS	NYGC	MG	Homeo	Homeo_PICALM
FM_288-GATGTTGAGCCACTCG	FM_288	RS	NYGC	MG	Adapt	Adapt_AIF1
FM_288-GGGCCATTCTCGCTCA	FM_288	RS	NYGC	MG	Adapt	Adapt_AIF1
FM_288-TTGCTGCTCCTACCGT	FM_288	RS	NYGC	MG	Adapt	Adapt_AIF1
FM_288-CTTAGGAAGTCGAATA	FM_288	RS	NYGC	MG	Adapt	Adapt_AIF1
FM_288-CTATAGGTCCGATCGG	FM_288	RS	NYGC	MG	Adapt	Adapt_AIF1
FM_288-AACGAAACAGAGATGC	FM_288	RS	NYGC	MG	Adapt	Adapt_AIF1
FM_288-AACGGGATCCAGTGCG	FM_288	RS	NYGC	MG	Adapt	Adapt_AIF1
FM_288-AAGTTCGGTACTCGTA	FM_288	RS	NYGC	MG	Adapt	Adapt_AIF1
FM_288-CAACCTCAGGACGCTA	FM_288	RS	NYGC	PVM	PVM	PVM_CD163
FM_288-TTTCCTCAGGGAGGCA	FM_288	RS	NYGC	MG	Homeo	Homeo_FRMD4A
FM_288-CCTCACAGTCCACAGC	FM_288	RS	NYGC	MG	Adapt	Adapt_AIF1
FM_288-ATCGTGAGTGGTATGG	FM_288	RS	NYGC	MG	Adapt	Adapt_AIF1
FM_288-TCCCATGGTTCGAGCC	FM_288	RS	NYGC	MG	exAM	exAM_ERN1
FM_288-AAAGTCCGTTAGGACG	FM_288	RS	NYGC	MG	Homeo	Homeo_PICALM
FM_288-GTTATGGCAACGCCCA	FM_288	RS	NYGC	MG	exAM	exAM_ERN1
FM_288-GGGACTCCATGAGAAT	FM_288	RS	NYGC	MG	Adapt	Adapt_AIF1
FM_288-CAGAGCCGTCACAATC	FM_288	RS	NYGC	MG	Homeo	Homeo_FRMD4A
FM_288-GATGCTACACCGTCGA	FM_288	RS	NYGC	MG	Adapt	Adapt_AIF1
FM_288-TACGTCCGTTACACAC	FM_288	RS	NYGC	MG	Adapt	Adapt_AIF1
FM_288-TCCCATGTCCACATAG	FM_288	RS	NYGC	MG	Adapt	Adapt_AIF1
FM_288-TTCTCTCCAAGATGTA	FM_288	RS	NYGC	MG	Adapt	Adapt_AIF1
FM_288-GCGATCGCAAACTAAG	FM_288	RS	NYGC	MG	Adapt	Adapt_AIF1
FM_288-AACGTCACACGTGAGA	FM_288	RS	NYGC	MG	Adapt	Adapt_AIF1
FM_288-TCGGTCTCAAGAGTAT	FM_288	RS	NYGC	MG	Adapt	Adapt_AIF1
FM_288-GACGCTGCAAGTGACG	FM_288	RS	NYGC	MG	exAM	exAM_ERN1
FM_288-GCGTGCATCTAGCCAA	FM_288	RS	NYGC	MG	Adapt	Adapt_AIF1
FM_288-GGTCTGGTCAACTGAC	FM_288	RS	NYGC	MG	Adapt	Adapt_AIF1
FM_288-CGAATTGAGCCAAGCA	FM_288	RS	NYGC	MG	Prolif	Prolif_MKI67
FM_288-TGTACAGTCACTGTCC	FM_288	RS	NYGC	MG	exAM	exAM_ERN1
FM_288-TTTCACAAGCGCTTCG	FM_288	RS	NYGC	MG	Adapt	Adapt_AIF1
FM_288-GTTGTCCAGCACGATG	FM_288	RS	NYGC	MG	Adapt	Adapt_AIF1
FM_288-ATCCACCGTTACAGCT	FM_288	RS	NYGC	MG	Adapt	Adapt_AIF1
FM_288-GGTGATTGTACAATAG	FM_288	RS	NYGC	PVM	PVM	PVM_CD163
FM_288-AAACGCTGTGGCCTCA	FM_288	RS	NYGC	MG	Adapt	Adapt_AIF1
FM_288-GCACATAAGCGTCTCG	FM_288	RS	NYGC	MG	Adapt	Adapt_AIF1
FM_288-CAAGCTATCCGTAGTA	FM_288	RS	NYGC	MG	Adapt	Adapt_AIF1
FM_288-ATCCCTGGTCCTGAAT	FM_288	RS	NYGC	MG	Adapt	Adapt_AIF1
FM_288-TTCATTGCAGCGGTTC	FM_288	RS	NYGC	MG	Homeo	Homeo_FRMD4A
FM_288-GGCAGTCAGGAACTAT	FM_288	RS	NYGC	MG	Adapt	Adapt_AIF1
FM_288-TAAGCCATCCGCGGAT	FM_288	RS	NYGC	MG	Adapt	Adapt_AIF1
FM_288-AATGACCTCAGAATAG	FM_288	RS	NYGC	MG	Adapt	Adapt_HIST
FM_288-AGCTACAAGTGCCAGA	FM_288	RS	NYGC	MG	Homeo	Homeo_PICALM
FM_288-CACGTGGAGGCCCAAA	FM_288	RS	NYGC	MG	exAM	exAM_ERN1
FM_288-CGAATTGAGCAAATCA	FM_288	RS	NYGC	MG	Adapt	Adapt_AIF1
FM_288-GTGCTGGTCAAGCTTG	FM_288	RS	NYGC	MG	Adapt	Adapt_AIF1
FM_288-GGAGGATTCCTGGGTG	FM_288	RS	NYGC	MG	Homeo	Homeo_FRMD4A
FM_288-AGGCTGCGTTCCGCAG	FM_288	RS	NYGC	MG	Adapt	Adapt_AIF1
FM_288-ATACCTTGTCCAGAAG	FM_288	RS	NYGC	MG	Homeo	Homeo_PICALM
FM_288-CATTGTTAGGTTCTAC	FM_288	RS	NYGC	MG	Adapt	Adapt_AIF1
FM_288-CTCCCAAAGGCATGCA	FM_288	RS	NYGC	MG	Adapt	Adapt_AIF1
FM_288-CATGCGGCAGCTAACT	FM_288	RS	NYGC	MG	exAM	exAM_ERN1
FM_288-ACCATTTGTTATAGAG	FM_288	RS	NYGC	MG	Adapt	Adapt_AIF1
FM_288-ATTCTTGCAAAGGCAC	FM_288	RS	NYGC	MG	exAM	exAM_ERN1
FM_288-GTGGAAGGTGTGTCGC	FM_288	RS	NYGC	MG	Adapt	Adapt_AIF1
FM_288-GAATCACGTTTCGTAG	FM_288	RS	NYGC	MG	Adapt	Adapt_AIF1
FM_288-GTGTGGCAGTCCGTCG	FM_288	RS	NYGC	MG	Adapt	Adapt_HSPA1A
FM_288-TAACTTCCAAATCAGA	FM_288	RS	NYGC	MG	exAM	exAM_ERN1
FM_288-TAACTTCCAATACGAA	FM_288	RS	NYGC	MG	exAM	exAM_ERN1
FM_288-ATCGTAGTCCCTCTAG	FM_288	RS	NYGC	MG	Adapt	Adapt_AIF1
FM_288-CTCCCAACACTCCACT	FM_288	RS	NYGC	MG	Homeo	Homeo_FRMD4A
FM_288-CCTCTCCGTACCGGCT	FM_288	RS	NYGC	MG	Adapt	Adapt_AIF1
FM_288-GGGCTACAGGCTTAGG	FM_288	RS	NYGC	MG	exAM	exAM_ERN1
FM_288-GCGTTTCCAACCGCCA	FM_288	RS	NYGC	MG	Adapt	Adapt_AIF1
FM_288-CACAACAAGCAGGCTA	FM_288	RS	NYGC	MG	Adapt	Adapt_AIF1
FM_288-CTGCAGGCATTGCCTC	FM_288	RS	NYGC	MG	Adapt	Adapt_AIF1
FM_288-CTCCCAAGTGTGCCTG	FM_288	RS	NYGC	MG	Homeo	Homeo_FRMD4A
FM_288-TCGCTTGGTTGGGAAC	FM_288	RS	NYGC	MG	Adapt	Adapt_AIF1
FM_288-ACACGCGCAGGACAGT	FM_288	RS	NYGC	MG	Homeo	Homeo_PICALM
FM_288-GAACGTTGTCGGTACC	FM_288	RS	NYGC	MG	Adapt	Adapt_AIF1
FM_288-GGTGAAGTCTTTCGAT	FM_288	RS	NYGC	MG	Homeo	Homeo_PICALM
FM_288-CTCAATTAGTGTACCT	FM_288	RS	NYGC	MG	Adapt	Adapt_AIF1
FM_288-GGTCTGGGTAGTCACT	FM_288	RS	NYGC	MG	Adapt	Adapt_AIF1
FM_288-CTTAGGATCGCCGAAC	FM_288	RS	NYGC	MG	Adapt	Adapt_AIF1
FM_288-CTGCAGGAGTCAATCC	FM_288	RS	NYGC	MG	Adapt	Adapt_AIF1
FM_288-TGCACGGCATCCCGTT	FM_288	RS	NYGC	MG	Adapt	Adapt_AIF1
FM_288-CATGGATTCTGGTCAA	FM_288	RS	NYGC	MG	Adapt	Adapt_AIF1
FM_288-GCAACATGTTACACAC	FM_288	RS	NYGC	MG	Adapt	Adapt_AIF1
FM_288-GACACGCGTTATGGTC	FM_288	RS	NYGC	MG	Homeo	Homeo_PICALM
FM_288-AGCGCCAAGACAACAT	FM_288	RS	NYGC	MG	exAM	exAM_ERN1
FM_288-GTGGAAGGTTGTATGC	FM_288	RS	NYGC	MG	Adapt	Adapt_AIF1
FM_288-ATAGAGACATGTGCTA	FM_288	RS	NYGC	MG	Adapt	Adapt_AIF1
FM_288-AGGTGTTGTCTCAAGT	FM_288	RS	NYGC	PVM	PVM	PVM_CD163
FM_288-ACCCTCACACAATGTC	FM_288	RS	NYGC	MG	Adapt	Adapt_AIF1
FM_288-TGGTGATCACAGAGAC	FM_288	RS	NYGC	MG	Adapt	Adapt_AIF1
FM_288-AGACCCGTCTAGTTCT	FM_288	RS	NYGC	MG	Adapt	Adapt_AIF1
FM_288-AGGCATTAGGTTAGTA	FM_288	RS	NYGC	MG	Adapt	Adapt_AIF1
FM_288-CCTAAGATCAGCTGTA	FM_288	RS	NYGC	MG	exAM	exAM_ERN1
FM_288-CTCCGATGTCTAACGT	FM_288	RS	NYGC	MG	Adapt	Adapt_AIF1
FM_288-TTCACCGTCGGTGAAG	FM_288	RS	NYGC	MG	Adapt	Adapt_AIF1
FM_288-TGGGTTATCGTACCTC	FM_288	RS	NYGC	MG	Homeo	Homeo_FRMD4A
FM_288-GAGACTTCAATTCTTC	FM_288	RS	NYGC	MG	Adapt	Adapt_AIF1
FM_288-AGTCACATCAGCTAGT	FM_288	RS	NYGC	MG	Adapt	Adapt_AIF1
FM_288-CTTCAATCAGGTCTCG	FM_288	RS	NYGC	MG	Adapt	Adapt_AIF1
FM_288-TCATCCGTCCGTTGGG	FM_288	RS	NYGC	MG	Adapt	Adapt_AIF1
FM_288-ATCGGCGAGTAGTCCT	FM_288	RS	NYGC	MG	Homeo	Homeo_PICALM
FM_288-ATGAAAGGTCAAACGG	FM_288	RS	NYGC	MG	Homeo	Homeo_PICALM
FM_288-CTACGGGCAAGATGTA	FM_288	RS	NYGC	MG	Adapt	Adapt_AIF1
FM_288-GTGAGCCAGTAATCCC	FM_288	RS	NYGC	PVM	PVM	PVM_CD163
FM_288-ACAAAGATCCGCGATG	FM_288	RS	NYGC	MG	Adapt	Adapt_AIF1
FM_288-ATCACTTCACTTACAG	FM_288	RS	NYGC	MG	Adapt	Adapt_HIST
FM_288-CATTGCCTCCCTTTGG	FM_288	RS	NYGC	MG	Adapt	Adapt_AIF1
FM_288-CGAGGAACACACGTGC	FM_288	RS	NYGC	MG	Adapt	Adapt_AIF1
FM_288-CACAGGCAGCTGGCCT	FM_288	RS	NYGC	MG	Homeo	Homeo_PICALM
FM_288-AGTTAGCGTACAGTCT	FM_288	RS	NYGC	MG	Adapt	Adapt_AIF1
FM_288-TTTACCACACCTGCAG	FM_288	RS	NYGC	MG	Adapt	Adapt_AIF1
FM_288-AACAAAGCACTATGTG	FM_288	RS	NYGC	MG	Adapt	Adapt_AIF1
FM_288-TTTCACAAGTAACCGG	FM_288	RS	NYGC	MG	Adapt	Adapt_AIF1
FM_288-AGTAACCCACTGCTTC	FM_288	RS	NYGC	MG	Adapt	Adapt_AIF1
FM_288-AGAAATGCAACTACGT	FM_288	RS	NYGC	MG	Homeo	Homeo_PICALM
FM_288-ATGGGTTTCTGCACCT	FM_288	RS	NYGC	MG	Adapt	Adapt_AIF1
FM_288-CGGAATTGTGGAAATT	FM_288	RS	NYGC	MG	Homeo	Homeo_FRMD4A
FM_288-AAGTCGTGTTCCAGGC	FM_288	RS	NYGC	MG	Adapt	Adapt_AIF1
FM_288-GGTGATTGTTTCTTAC	FM_288	RS	NYGC	MG	Homeo	Homeo_PICALM
FM_288-AAAGGTAAGCTTCTAG	FM_288	RS	NYGC	MG	exAM	exAM_ERN1
FM_288-GAAACCTCAAATTAGG	FM_288	RS	NYGC	MG	Adapt	Adapt_AIF1
FM_288-AATGCCATCCAGTACA	FM_288	RS	NYGC	MG	Homeo	Homeo_PICALM
FM_288-AGCCAATGTTGGGTAG	FM_288	RS	NYGC	MG	Adapt	Adapt_AIF1
FM_288-AGAGAGCAGGGCCAAT	FM_288	RS	NYGC	MG	Adapt	Adapt_AIF1
FM_288-AAGCGAGAGTAGAGTT	FM_288	RS	NYGC	MG	Adapt	Adapt_IFI44L
FM_288-GTAAGTCAGGCGATAC	FM_288	RS	NYGC	MG	Adapt	Adapt_AIF1
FM_288-TAACCAGGTTTGGGAG	FM_288	RS	NYGC	MG	Prolif	Prolif_MKI67
FM_288-CGATGGCAGGAACTCG	FM_288	RS	NYGC	MG	Adapt	Adapt_AIF1
FM_288-TGTCCCAAGGCTTTCA	FM_288	RS	NYGC	MG	Adapt	Adapt_AIF1
FM_288-AGACCATAGTTCTCTT	FM_288	RS	NYGC	MG	ADAM	ADAM_GPNMB
FM_288-TGGAGGATCTGCTTAT	FM_288	RS	NYGC	MG	Adapt	Adapt_AIF1
FM_288-TATTGCTGTTGCAAGG	FM_288	RS	NYGC	MG	Adapt	Adapt_AIF1
FM_288-TCGATTTAGTCACTCA	FM_288	RS	NYGC	MG	exAM	exAM_ERN1
FM_288-GTAGTACCAAACGTGG	FM_288	RS	NYGC	MG	Adapt	Adapt_AIF1
FM_288-CCGATGGCACCCGTAG	FM_288	RS	NYGC	MG	exAM	exAM_ERN1
FM_288-GTTCATTGTTTGGCTA	FM_288	RS	NYGC	MG	ADAM	ADAM_GPNMB
FM_288-GTAGAAAGTGGGCTCT	FM_288	RS	NYGC	MG	Adapt	Adapt_AIF1
FM_288-ACGTTCCGTGATACAA	FM_288	RS	NYGC	MG	Adapt	Adapt_AIF1
FM_288-GGATCTACATCATGAC	FM_288	RS	NYGC	MG	Adapt	Adapt_AIF1
FM_288-CACTGAACATAGGTTC	FM_288	RS	NYGC	MG	Adapt	Adapt_AIF1
FM_288-ATGCATGCACGCGCAT	FM_288	RS	NYGC	MG	Adapt	Adapt_AIF1
FM_288-CGGGACTCATGGCACC	FM_288	RS	NYGC	MG	Adapt	Adapt_AIF1
FM_288-CACATGACATCTGTTT	FM_288	RS	NYGC	MG	Adapt	Adapt_AIF1
FM_288-CCGATGGCATGATGCT	FM_288	RS	NYGC	MG	Adapt	Adapt_AIF1
FM_288-ATGAAAGGTATTCCGA	FM_288	RS	NYGC	MG	Adapt	Adapt_AIF1
FM_288-AGAAATGCACGACTAT	FM_288	RS	NYGC	MG	Adapt	Adapt_AIF1
FM_288-GTTAGTGCACGACGAA	FM_288	RS	NYGC	MG	Adapt	Adapt_AIF1
FM_288-TTGCGTCGTATGGAGC	FM_288	RS	NYGC	MG	Adapt	Adapt_AIF1
FM_288-TTGCTGCGTCTCGGAC	FM_288	RS	NYGC	MG	Adapt	Adapt_HSPA1A
FM_288-AATGCCACAAACACGG	FM_288	RS	NYGC	MG	Homeo	Homeo_PICALM
FM_288-GCAACATTCATCTACT	FM_288	RS	NYGC	MG	Adapt	Adapt_AIF1
FM_288-CACGGGTCACTGCGTG	FM_288	RS	NYGC	MG	Adapt	Adapt_AIF1
FM_288-CTCAAGACACGAGGTA	FM_288	RS	NYGC	MG	Homeo	Homeo_FRMD4A
FM_288-AAGGAATAGGCGTCCT	FM_288	RS	NYGC	MG	Adapt	Adapt_AIF1
FM_288-AACCTTTGTGAGACGT	FM_288	RS	NYGC	MG	Adapt	Adapt_AIF1
FM_288-CTTCGGTGTAAGATCA	FM_288	RS	NYGC	MG	exAM	exAM_ERN1
FM_288-CCTACGTAGCGGTAGT	FM_288	RS	NYGC	MG	Adapt	Adapt_AIF1
FM_288-CAAGACTGTCTCCTGT	FM_288	RS	NYGC	MG	Adapt	Adapt_AIF1
FM_288-ACTATTCAGGGCCCTT	FM_288	RS	NYGC	MG	Adapt	Adapt_AIF1
FM_288-GGGTCTGGTTGCCGAC	FM_288	RS	NYGC	MG	Adapt	Adapt_AIF1
FM_288-TCGTGGGGTGTAGGAC	FM_288	RS	NYGC	MG	Adapt	Adapt_HSPA1A
FM_288-CCAAGCGAGAGATTCA	FM_288	RS	NYGC	MG	Adapt	Adapt_AIF1
FM_288-AACTTCTGTTCGCGTG	FM_288	RS	NYGC	MG	Adapt	Adapt_AIF1
FM_288-GGAAGTGCACCAGACC	FM_288	RS	NYGC	MG	exAM	exAM_ERN1
FM_288-TCATTGTAGTCTTCCC	FM_288	RS	NYGC	MG	exAM	exAM_ERN1
FM_288-CACGAATTCAAGTAAG	FM_288	RS	NYGC	MG	Adapt	Adapt_AIF1
FM_288-CTCAGGGTCGCCAACG	FM_288	RS	NYGC	MG	exAM	exAM_ERN1
FM_288-TACAGGTTCTTGCAGA	FM_288	RS	NYGC	MG	Adapt	Adapt_AIF1
FM_288-TCGTGCTTCGAACGCC	FM_288	RS	NYGC	MG	exAM	exAM_ERN1
FM_288-GTCACGGGTATGTGTC	FM_288	RS	NYGC	MG	Adapt	Adapt_HSPA1A
FM_288-TAACACGCAACGGGTA	FM_288	RS	NYGC	MG	Homeo	Homeo_FRMD4A
FM_288-CACGTGGAGACGATAT	FM_288	RS	NYGC	MG	Adapt	Adapt_AIF1
FM_288-TGATGCACACGACAAG	FM_288	RS	NYGC	MG	Adapt	Adapt_AIF1
FM_288-TGATCAGCAGTTGTTG	FM_288	RS	NYGC	MG	Adapt	Adapt_AIF1
FM_288-ATTTACCTCTCGGTAA	FM_288	RS	NYGC	MG	exAM	exAM_ERN1
FM_288-ACAGGGATCCCATAAG	FM_288	RS	NYGC	MG	Adapt	Adapt_AIF1
FM_288-TGAACGTGTAGGTTTC	FM_288	RS	NYGC	MG	Homeo	Homeo_PICALM
FM_288-CTGCATCGTAGACAAT	FM_288	RS	NYGC	MG	Adapt	Adapt_AIF1
FM_288-TGTGCGGTCTCGACGG	FM_288	RS	NYGC	MG	Adapt	Adapt_AIF1
FM_288-TAGGTACCACCGTCTT	FM_288	RS	NYGC	MG	exAM	exAM_ERN1
FM_288-CACTGTCAGTAGACCG	FM_288	RS	NYGC	MG	Adapt	Adapt_AIF1
FM_288-CTTACCGAGTAGACAT	FM_288	RS	NYGC	MG	Homeo	Homeo_PICALM
FM_288-TTCTTCCAGAGGTGCT	FM_288	RS	NYGC	MG	Adapt	Adapt_AIF1
FM_288-ATCGGATCATAAGCGG	FM_288	RS	NYGC	MG	Adapt	Adapt_AIF1
FM_288-TCCTCCCCAGGTCCGT	FM_288	RS	NYGC	MG	Adapt	Adapt_AIF1
FM_288-ATGTCCCGTCATCAGT	FM_288	RS	NYGC	MG	Adapt	Adapt_AIF1
FM_288-GTGATGTGTCCAAGAG	FM_288	RS	NYGC	MG	Adapt	Adapt_AIF1
FM_288-GATCACAAGTAGCAAT	FM_288	RS	NYGC	MG	Adapt	Adapt_AIF1
FM_288-GAATAGATCTTTACAC	FM_288	RS	NYGC	MG	Adapt	Adapt_AIF1
FM_288-CATCCACAGACTACGG	FM_288	RS	NYGC	MG	Adapt	Adapt_AIF1
FM_288-TCATGTTGTTGCCGAC	FM_288	RS	NYGC	MG	Homeo	Homeo_PICALM
FM_288-AAGATAGTCCATGCAA	FM_288	RS	NYGC	MG	Adapt	Adapt_AIF1
FM_288-AGAGCAGAGCAGTCTT	FM_288	RS	NYGC	PVM	PVM	PVM_CD163
FM_288-ATTCCCGCAAGAGCTG	FM_288	RS	NYGC	MG	Adapt	Adapt_AIF1
FM_288-CTCAGAAGTCACTCTC	FM_288	RS	NYGC	MG	Adapt	Adapt_AIF1
FM_288-AGACTCATCGAGCACC	FM_288	RS	NYGC	MG	Adapt	Adapt_AIF1
FM_288-TGGTAGTGTTGACTGT	FM_288	RS	NYGC	MG	Adapt	Adapt_AIF1
FM_288-AAACCCACAGGCACTC	FM_288	RS	NYGC	MG	exAM	exAM_ERN1
FM_288-CCTAAGATCCACATAG	FM_288	RS	NYGC	MG	Adapt	Adapt_AIF1
FM_288-TGCTTGCAGCATCGAG	FM_288	RS	NYGC	MG	Adapt	Adapt_AIF1
FM_288-CGAAGTTCAACGATCT	FM_288	RS	NYGC	MG	Homeo	Homeo_PICALM
FM_288-TTTGATCTCAGTGATC	FM_288	RS	NYGC	MG	Adapt	Adapt_AIF1
FM_288-CTCAGGGTCGTGGTAT	FM_288	RS	NYGC	MG	exAM	exAM_ERN1
FM_288-AGACAAATCATGTCTT	FM_288	RS	NYGC	MG	Adapt	Adapt_AIF1
FM_288-TCATCATGTTCGTAAC	FM_288	RS	NYGC	MG	Adapt	Adapt_AIF1
FM_288-TGAGACTAGGGACTGT	FM_288	RS	NYGC	PVM	PVM	PVM_CD163
FM_288-ATCAGGTGTGGAACCA	FM_288	RS	NYGC	MG	Adapt	Adapt_AIF1
FM_288-GTAACCAAGACAGCGT	FM_288	RS	NYGC	MG	Adapt	Adapt_AIF1
FM_288-ACTTCCGAGGCGTCCT	FM_288	RS	NYGC	MG	exAM	exAM_ERN1
FM_288-GCACGGTAGGGATCAC	FM_288	RS	NYGC	MG	Adapt	Adapt_AIF1
FM_288-CAACAACTCCTCGCAT	FM_288	RS	NYGC	MG	Adapt	Adapt_AIF1
FM_288-CAACAACAGCGGATCA	FM_288	RS	NYGC	MG	Adapt	Adapt_AIF1
FM_288-AAACGAACATCCTTCG	FM_288	RS	NYGC	MG	Homeo	Homeo_PICALM
FM_288-TTCGGTCTCCATGAGT	FM_288	RS	NYGC	MG	Adapt	Adapt_AIF1
FM_288-AATGAAGAGTCGGCCT	FM_288	RS	NYGC	MG	exAM	exAM_ERN1
FM_288-CCGTGAGTCTAAGCCA	FM_288	RS	NYGC	MG	Adapt	Adapt_AIF1
FM_288-GATGCTATCTTCTAAC	FM_288	RS	NYGC	MG	Adapt	Adapt_AIF1
FM_288-GACCGTGGTATCGCTA	FM_288	RS	NYGC	MG	Adapt	Adapt_AIF1
FM_288-GCATGATGTCTTCAAG	FM_288	RS	NYGC	MG	Adapt	Adapt_AIF1
FM_288-ATGATCGAGGGAGATA	FM_288	RS	NYGC	MG	Adapt	Adapt_IFI44L
FM_288-TCATGAGGTTTGGGAG	FM_288	RS	NYGC	MG	Adapt	Adapt_HSPA1A
FM_288-TCCTCTTGTATTGAGA	FM_288	RS	NYGC	MG	Homeo	Homeo_FRMD4A
FM_288-TGTGCGGCAGCACACC	FM_288	RS	NYGC	MG	exAM	exAM_ERN1
FM_288-GCCAGTGAGTATGTAG	FM_288	RS	NYGC	MG	Adapt	Adapt_AIF1
FM_288-GTTAGTGGTGCTGATT	FM_288	RS	NYGC	MG	Adapt	Adapt_AIF1
FM_288-ATACCGAGTGCGGATA	FM_288	RS	NYGC	MG	Adapt	Adapt_AIF1
FM_288-TAACTTCCATGAGATA	FM_288	RS	NYGC	MG	Homeo	Homeo_PICALM
FM_288-CCGTTCAGTGGTTTAC	FM_288	RS	NYGC	MG	Homeo	Homeo_PICALM
FM_288-CAGCAATTCTCAACCC	FM_288	RS	NYGC	MG	Adapt	Adapt_AIF1
FM_288-GGGAAGTGTCCCTGAG	FM_288	RS	NYGC	MG	Adapt	Adapt_AIF1
FM_288-GTGATGTTCCCGAATA	FM_288	RS	NYGC	MG	Adapt	Adapt_AIF1
FM_288-AGATAGACAGAAGTTA	FM_288	RS	NYGC	MG	Adapt	Adapt_AIF1
FM_288-TCTTCCTTCAGCGGAA	FM_288	RS	NYGC	MG	ADAM	ADAM_GPNMB
FM_288-ACACAGTTCGCGTCGA	FM_288	RS	NYGC	MG	Adapt	Adapt_AIF1
FM_288-TCGGGCAAGGAGTATT	FM_288	RS	NYGC	MG	Adapt	Adapt_AIF1
FM_288-GTGAGGACACTAGGCC	FM_288	RS	NYGC	MG	Adapt	Adapt_AIF1
FM_288-TGTGCGGAGTATGGCG	FM_288	RS	NYGC	MG	Adapt	Adapt_AIF1
FM_288-GTAGAGGAGTCGGCAA	FM_288	RS	NYGC	MG	Adapt	Adapt_AIF1
FM_288-CTGAATGCATACTGAC	FM_288	RS	NYGC	MG	Adapt	Adapt_AIF1
FM_288-TGTAGACAGAGATCGC	FM_288	RS	NYGC	MG	Adapt	Adapt_AIF1
FM_288-CCGTAGGTCCATTCGC	FM_288	RS	NYGC	MG	Adapt	Adapt_AIF1
FM_288-CTGGCAGAGGGAACAA	FM_288	RS	NYGC	MG	Adapt	Adapt_AIF1
FM_288-ATTCTTGGTAACGCGA	FM_288	RS	NYGC	MG	Adapt	Adapt_AIF1
FM_288-CCCTAACCAGTTGAAA	FM_288	RS	NYGC	MG	Homeo	Homeo_PICALM
FM_288-ATCCACCGTGAGGAAA	FM_288	RS	NYGC	MG	Adapt	Adapt_HSPA1A
FM_288-CACATGATCTAGTGTG	FM_288	RS	NYGC	MG	Adapt	Adapt_AIF1
FM_288-GCCAGTGAGCATCAAA	FM_288	RS	NYGC	MG	Adapt	Adapt_AIF1
FM_288-ACAGAAACAAACTAAG	FM_288	RS	NYGC	MG	Adapt	Adapt_AIF1
FM_288-AACACACGTCTAGGTT	FM_288	RS	NYGC	MG	Adapt	Adapt_AIF1
FM_288-TGTAGACTCGCTACAA	FM_288	RS	NYGC	MG	Homeo	Homeo_PICALM
FM_288-CCACGAGTCGTCGGGT	FM_288	RS	NYGC	MG	exAM	exAM_ERN1
FM_288-TTACGCCAGTCCGTCG	FM_288	RS	NYGC	MG	Adapt	Adapt_AIF1
FM_288-CTAGGTACAAGTTCGT	FM_288	RS	NYGC	MG	Adapt	Adapt_AIF1
FM_288-CTTTCAAAGACGCCAA	FM_288	RS	NYGC	MG	exAM	exAM_ERN1
FM_288-GCATCTCGTCAGGCAA	FM_288	RS	NYGC	MG	Adapt	Adapt_AIF1
FM_288-TGGTACAAGGTCTACT	FM_288	RS	NYGC	MG	Adapt	Adapt_AIF1
FM_288-CTTTCGGAGACCCTTA	FM_288	RS	NYGC	MG	Adapt	Adapt_AIF1
FM_288-ACGTTCCAGGTAAAGG	FM_288	RS	NYGC	MG	exAM	exAM_ERN1
FM_288-CCCTGATGTCCAACGC	FM_288	RS	NYGC	MG	Adapt	Adapt_AIF1
FM_288-ACGTACAAGATGCCGA	FM_288	RS	NYGC	MG	Adapt	Adapt_HIST
FM_288-CATACCCGTATGGTAA	FM_288	RS	NYGC	MG	Adapt	Adapt_TMEM163
FM_288-GCTTCACAGAAGAACG	FM_288	RS	NYGC	MG	Adapt	Adapt_AIF1
FM_288-CTTAGGAGTAGTGATA	FM_288	RS	NYGC	MG	Adapt	Adapt_AIF1
FM_288-AATTCCTAGTGAGGCT	FM_288	RS	NYGC	MG	Adapt	Adapt_AIF1
FM_288-GAGAGGTAGCTGAAGC	FM_288	RS	NYGC	MG	Adapt	Adapt_AIF1
FM_288-TTTGATCCATATGCGT	FM_288	RS	NYGC	MG	Adapt	Adapt_IFI44L
FM_288-GCGATCGTCAGCTGTA	FM_288	RS	NYGC	MG	Adapt	Adapt_AIF1
FM_288-TGACGCGGTCTTTCTA	FM_288	RS	NYGC	MG	Adapt	Adapt_AIF1
FM_288-TGCACGGAGAAGAGCA	FM_288	RS	NYGC	MG	Homeo	Homeo_PICALM
FM_288-GTTCTATAGTCTGGTT	FM_288	RS	NYGC	MG	Adapt	Adapt_HSPA1A
FM_288-GCTTGGGTCTCCGCAT	FM_288	RS	NYGC	MG	Adapt	Adapt_AIF1
FM_288-CCTTTGGGTGATGTAA	FM_288	RS	NYGC	MG	Adapt	Adapt_AIF1
FM_288-ACTTTCAAGCTCTATG	FM_288	RS	NYGC	MG	Adapt	Adapt_AIF1
FM_288-CAACGATAGGTGCCAA	FM_288	RS	NYGC	MG	Adapt	Adapt_IFI44L
FM_288-AGTACCAGTCTTACTT	FM_288	RS	NYGC	MG	exAM	exAM_ERN1
FM_288-GTCTGTCGTGGGCTCT	FM_288	RS	NYGC	MG	Adapt	Adapt_AIF1
FM_288-CTCAACCTCATTGCTT	FM_288	RS	NYGC	MG	Adapt	Adapt_AIF1
FM_288-CACTTCGGTCGGCTAC	FM_288	RS	NYGC	MG	Adapt	Adapt_AIF1
FM_288-AGTGACTCAAGCACCC	FM_288	RS	NYGC	MG	exAM	exAM_ERN1
FM_288-CCACACTTCCAATCCC	FM_288	RS	NYGC	MG	Homeo	Homeo_PICALM
FM_288-CGCCATTTCACGAGGA	FM_288	RS	NYGC	MG	Homeo	Homeo_PICALM
FM_288-GACTCAAAGCATCGAG	FM_288	RS	NYGC	MG	Adapt	Adapt_AIF1
FM_288-CCCTGATCACAATGCT	FM_288	RS	NYGC	MG	exAM	exAM_ERN1
FM_288-TGTTCTATCCGCAGTG	FM_288	RS	NYGC	MG	Adapt	Adapt_AIF1
FM_288-AGTTAGCCACGACCTG	FM_288	RS	NYGC	MG	Homeo	Homeo_FRMD4A
FM_288-ACGGGTCGTCATACCA	FM_288	RS	NYGC	MG	Adapt	Adapt_AIF1
FM_288-ATCGTAGTCGCTTAAG	FM_288	RS	NYGC	PVM	PVM	PVM_CD163
FM_288-TCACTATGTCTTGTCC	FM_288	RS	NYGC	MG	Homeo	Homeo_FRMD4A
FM_288-GTCGTAAAGGTTATAG	FM_288	RS	NYGC	MG	Adapt	Adapt_HSPA1A
FM_288-ATCCTATTCGCCAGAC	FM_288	RS	NYGC	MG	Adapt	Adapt_AIF1
FM_288-TGAACGTAGATGCCGA	FM_288	RS	NYGC	MG	Adapt	Adapt_AIF1
FM_288-TGTTGGAGTCTTCTAT	FM_288	RS	NYGC	MG	Adapt	Adapt_AIF1
FM_288-CTTAGGATCGTTGTGA	FM_288	RS	NYGC	MG	Homeo	Homeo_FRMD4A
FM_288-TCGCTTGGTCGCTGCA	FM_288	RS	NYGC	MG	Adapt	Adapt_AIF1
FM_288-AGACAAATCTGCTTTA	FM_288	RS	NYGC	MG	Adapt	Adapt_AIF1
FM_288-CAACAGTCACGAAAGC	FM_288	RS	NYGC	MG	Adapt	Adapt_AIF1
FM_288-TACACCCAGTCAAGCG	FM_288	RS	NYGC	MG	Adapt	Adapt_AIF1
FM_288-CCTCTCCAGCTTACGT	FM_288	RS	NYGC	MG	Adapt	Adapt_AIF1
FM_288-AATCGTGAGTGGGAAA	FM_288	RS	NYGC	MG	Adapt	Adapt_AIF1
FM_288-TAAGCACAGGTTCACT	FM_288	RS	NYGC	MG	Adapt	Adapt_AIF1
FM_288-GTAGAAACATAGAAAC	FM_288	RS	NYGC	MG	Adapt	Adapt_AIF1
FM_288-CTACTATCATACTGTG	FM_288	RS	NYGC	MG	Adapt	Adapt_AIF1
FM_288-AAACCCATCCGGGACT	FM_288	RS	NYGC	MG	Adapt	Adapt_AIF1
FM_288-TCTGCCATCTTGGATG	FM_288	RS	NYGC	MG	Adapt	Adapt_AIF1
FM_288-CCGCAAGAGCAGATAT	FM_288	RS	NYGC	MG	Homeo	Homeo_FRMD4A
FM_288-CAGGGCTGTATTCCTT	FM_288	RS	NYGC	MG	Adapt	Adapt_AIF1
FM_288-GCAGTTATCTTCTAAC	FM_288	RS	NYGC	MG	exAM	exAM_ERN1
FM_288-GAACGTTCATGACCCG	FM_288	RS	NYGC	MG	Adapt	Adapt_AIF1
FM_288-GTAGTACTCCTCACTG	FM_288	RS	NYGC	MG	Adapt	Adapt_AIF1
FM_288-GTTAGACAGCAGCCTC	FM_288	RS	NYGC	MG	Adapt	Adapt_AIF1
FM_288-ACGGGTCAGCTGGCCT	FM_288	RS	NYGC	MG	Adapt	Adapt_IFI44L
FM_288-TTTCCTCCATCCGCGA	FM_288	RS	NYGC	MG	Adapt	Adapt_AIF1
FM_288-CGAGGAACATCTAACG	FM_288	RS	NYGC	MG	Homeo	Homeo_PICALM
FM_288-GAAATGAAGCGTTGTT	FM_288	RS	NYGC	MG	Adapt	Adapt_AIF1
FM_288-CGTAGTATCGAACACT	FM_288	RS	NYGC	MG	Homeo	Homeo_FRMD4A
FM_288-CCCTGATCACAACCGC	FM_288	RS	NYGC	MG	Adapt	Adapt_AIF1
FM_288-AGAACAATCAGTAGGG	FM_288	RS	NYGC	MG	Adapt	Adapt_AIF1
FM_288-TACTGCCCAGACCAGA	FM_288	RS	NYGC	MG	Adapt	Adapt_AIF1
FM_288-GCCCGAACAGACCTGC	FM_288	RS	NYGC	MG	Adapt	Adapt_AIF1
FM_288-GTGTTCCGTTGCCATA	FM_288	RS	NYGC	MG	exAM	exAM_ERN1
FM_288-CTCTCGAAGGTGTGAC	FM_288	RS	NYGC	MG	Adapt	Adapt_AIF1
FM_288-TCGATTTAGATAGGGA	FM_288	RS	NYGC	MG	exAM	exAM_ERN1
FM_288-ACTCTCGTCAGTCAGT	FM_288	RS	NYGC	MG	exAM	exAM_ERN1
FM_288-CATGCTCGTACTTGTG	FM_288	RS	NYGC	MG	Adapt	Adapt_AIF1
FM_288-GGAGATGAGTCACACT	FM_288	RS	NYGC	MG	exAM	exAM_ERN1
FM_288-GGAGATGCATGTGCCG	FM_288	RS	NYGC	MG	Adapt	Adapt_AIF1
FM_288-TCGGGACCACGAGGTA	FM_288	RS	NYGC	MG	Adapt	Adapt_AIF1
FM_288-GAATCACAGTCCCTAA	FM_288	RS	NYGC	MG	Adapt	Adapt_AIF1
FM_288-TCGTGCTGTATACAGA	FM_288	RS	NYGC	MG	Adapt	Adapt_AIF1
FM_288-CACAGATGTATATGGA	FM_288	RS	NYGC	MG	Adapt	Adapt_AIF1
FM_288-GAATCACAGGTCGAGT	FM_288	RS	NYGC	MG	Adapt	Adapt_AIF1
FM_288-CACGTGGCATTCGGGC	FM_288	RS	NYGC	MG	Adapt	Adapt_AIF1
FM_288-CCAATGAGTCACTCAA	FM_288	RS	NYGC	MG	Adapt	Adapt_AIF1
FM_288-TACTGCCGTTATGACC	FM_288	RS	NYGC	MG	exAM	exAM_ERN1
FM_288-CCTTGTGTCGCTAGCG	FM_288	RS	NYGC	MG	Adapt	Adapt_AIF1
FM_288-GTGGAGAGTTCTTGTT	FM_288	RS	NYGC	MG	Adapt	Adapt_AIF1
FM_288-GCAGTTAAGTGTGTTC	FM_288	RS	NYGC	MG	Homeo	Homeo_FRMD4A
FM_288-TACACCCCAAGCGCAA	FM_288	RS	NYGC	MG	Adapt	Adapt_AIF1
FM_288-AGATGAATCGAATGCT	FM_288	RS	NYGC	MG	Adapt	Adapt_AIF1
FM_288-TGATGGTAGGTTCTAC	FM_288	RS	NYGC	MG	Adapt	Adapt_AIF1
FM_288-CATACCCGTCACTCTC	FM_288	RS	NYGC	MG	Adapt	Adapt_AIF1
FM_288-GCCCGAATCTAAGCGT	FM_288	RS	NYGC	MG	Adapt	Adapt_HSPA1A
FM_288-CCACGTTGTTGCTGAT	FM_288	RS	NYGC	MG	Adapt	Adapt_AIF1
FM_288-GACCTTCTCGGCATTA	FM_288	RS	NYGC	MG	Adapt	Adapt_AIF1
FM_288-TCTTGCGAGATGATTG	FM_288	RS	NYGC	MG	Adapt	Adapt_HSPA1A
FM_288-GATAGAACATAGATGA	FM_288	RS	NYGC	MG	Adapt	Adapt_AIF1
FM_288-CGGGTGTAGTAGGAAG	FM_288	RS	NYGC	MG	Adapt	Adapt_AIF1
FM_288-CAACAACGTGTAGCAG	FM_288	RS	NYGC	MG	Adapt	Adapt_AIF1
FM_288-CAACCAAAGGTATTGA	FM_288	RS	NYGC	MG	Adapt	Adapt_AIF1
FM_288-TACGGGCGTCAATGGG	FM_288	RS	NYGC	MG	Adapt	Adapt_AIF1
FM_288-TCCGAAAAGTATAACG	FM_288	RS	NYGC	MG	Adapt	Adapt_HIST
FM_288-AACCTTTTCATTGTGG	FM_288	RS	NYGC	MG	Adapt	Adapt_AIF1
FM_288-ATTCCTATCCTGGTCT	FM_288	RS	NYGC	MG	Adapt	Adapt_AIF1
FM_288-CAGCAGCCAAGACTGG	FM_288	RS	NYGC	MG	exAM	exAM_ERN1
FM_288-TCTGTCGCACAGCTGC	FM_288	RS	NYGC	MG	Adapt	Adapt_AIF1
FM_288-TAGGTACCAGGCCTGT	FM_288	RS	NYGC	MG	Adapt	Adapt_AIF1
FM_288-GGTGTTAAGAGACAAG	FM_288	RS	NYGC	MG	Adapt	Adapt_AIF1
FM_288-GATGACTGTCCAGCAC	FM_288	RS	NYGC	MG	Homeo	Homeo_PICALM
FM_288-GCGTGCAGTAGTCGTT	FM_288	RS	NYGC	MG	Adapt	Adapt_AIF1
FM_288-GGGTCTGGTGCGTGCT	FM_288	RS	NYGC	MG	Adapt	Adapt_AIF1
FM_288-CATACCCGTCACAGAG	FM_288	RS	NYGC	MG	Adapt	Adapt_AIF1
FM_288-ACCAACAAGTGGAAAG	FM_288	RS	NYGC	MG	Adapt	Adapt_AIF1
FM_288-GTCATTTGTTTACACG	FM_288	RS	NYGC	MG	Adapt	Adapt_AIF1
FM_288-CTTTCGGAGTCACTAC	FM_288	RS	NYGC	MG	Adapt	Adapt_AIF1
FM_288-TTTGACTGTTAACCTG	FM_288	RS	NYGC	MG	Adapt	Adapt_AIF1
FM_288-TTCTTGATCGAAACAA	FM_288	RS	NYGC	MG	Adapt	Adapt_IFI44L
FM_288-GTGGTTAGTGTTCCAA	FM_288	RS	NYGC	MG	exAM	exAM_ERN1
FM_288-AGCCAGCTCGAATCCA	FM_288	RS	NYGC	MG	Adapt	Adapt_IFI44L
FM_288-CCGGACACAAGAGTAT	FM_288	RS	NYGC	MG	Adapt	Adapt_AIF1
FM_288-GAGACCCTCCCTCTTT	FM_288	RS	NYGC	MG	Adapt	Adapt_AIF1
FM_288-AACCCAAGTTCGGTCG	FM_288	RS	NYGC	MG	Adapt	Adapt_AIF1
FM_288-CGGACACCAATCTGCA	FM_288	RS	NYGC	MG	Adapt	Adapt_AIF1
FM_288-CTGGTCTCAGAGTCTT	FM_288	RS	NYGC	MG	Adapt	Adapt_AIF1
FM_288-CATACCCCAACACAAA	FM_288	RS	NYGC	MG	Adapt	Adapt_AIF1
FM_288-GAGTTTGAGACATCCT	FM_288	RS	NYGC	MG	exAM	exAM_ERN1
FM_288-AGCGTCGCAGTAGTGG	FM_288	RS	NYGC	MG	Homeo	Homeo_FRMD4A
FM_288-AGATGAAAGACGCCCT	FM_288	RS	NYGC	MG	Homeo	Homeo_PICALM
FM_288-ATGCGATAGGGCTAAC	FM_288	RS	NYGC	MG	Adapt	Adapt_AIF1
FM_288-GGCAGTCTCGCAGTCG	FM_288	RS	NYGC	MG	Adapt	Adapt_AIF1
FM_288-TCCGATCCAAATAGCA	FM_288	RS	NYGC	MG	Adapt	Adapt_AIF1
FM_288-GCATTAGTCCAAATGC	FM_288	RS	NYGC	MG	Adapt	Adapt_AIF1
FM_288-CAGTGCGGTGCGAACA	FM_288	RS	NYGC	MG	Adapt	Adapt_AIF1
FM_288-CCACGTTAGATGCCGA	FM_288	RS	NYGC	MG	Adapt	Adapt_AIF1
FM_288-GGAGGATGTACGTTCA	FM_288	RS	NYGC	MG	Adapt	Adapt_AIF1
FM_288-CTCAGTCAGGACGCAT	FM_288	RS	NYGC	MG	Adapt	Adapt_HSPA1A
FM_288-CAGAGCCGTGAATAAC	FM_288	RS	NYGC	MG	Adapt	Adapt_IFI44L
FM_288-ACGGAAGTCACCTCGT	FM_288	RS	NYGC	MG	Adapt	Adapt_AIF1
FM_288-CCACACTTCGTCGGGT	FM_288	RS	NYGC	MG	Homeo	Homeo_PICALM
FM_288-CTTCAATTCTTCGATT	FM_288	RS	NYGC	MG	Adapt	Adapt_HSPA1A
FM_288-TCCGGGACAGACAAGC	FM_288	RS	NYGC	MG	Adapt	Adapt_AIF1
FM_288-AGTGATCCAACCACGC	FM_288	RS	NYGC	MG	Adapt	Adapt_AIF1
FM_288-TTGCGTCGTACTCCCT	FM_288	RS	NYGC	MG	Adapt	Adapt_AIF1
FM_288-TTCCTTCAGAGCAGAA	FM_288	RS	NYGC	MG	Homeo	Homeo_FRMD4A
FM_288-GGTGAAGCACCCTATC	FM_288	RS	NYGC	MG	Prolif	Prolif_MKI67
FM_288-CCAATGATCGCAACAT	FM_288	RS	NYGC	MG	Adapt	Adapt_AIF1
FM_288-TACCGGGGTGCGCTCA	FM_288	RS	NYGC	MG	Adapt	Adapt_AIF1
FM_288-CTCAGTCTCTATTTCG	FM_288	RS	NYGC	MG	Adapt	Adapt_AIF1
FM_288-GTTAGTGGTTGCACGC	FM_288	RS	NYGC	MG	Adapt	Adapt_AIF1
FM_288-GTGAGGAAGGTGAGCT	FM_288	RS	NYGC	MG	Adapt	Adapt_AIF1
FM_288-TCACACCAGGGTGAGG	FM_288	RS	NYGC	MG	Adapt	Adapt_AIF1
FM_288-GGGATGATCGACCAAT	FM_288	RS	NYGC	MG	exAM	exAM_ERN1
FM_288-CACTAAGCAGTAGTTC	FM_288	RS	NYGC	MG	Adapt	Adapt_AIF1
FM_288-AACAAGATCTGTCCCA	FM_288	RS	NYGC	MG	Adapt	Adapt_AIF1
FM_288-CCGGGTACAATGCAAA	FM_288	RS	NYGC	MG	Adapt	Adapt_HSPA1A
FM_288-TTACTGTCAGAGAATT	FM_288	RS	NYGC	MG	Homeo	Homeo_PICALM
FM_288-CACTGTCTCGCGGTAC	FM_288	RS	NYGC	MG	Adapt	Adapt_AIF1
FM_288-TTGTTGTTCTCTGGTC	FM_288	RS	NYGC	MG	exAM	exAM_ERN1
FM_288-TATCGCCTCCGCGGAT	FM_288	RS	NYGC	MG	Adapt	Adapt_AIF1
FM_288-CATGAGTTCGCGGACT	FM_288	RS	NYGC	MG	Homeo	Homeo_FRMD4A
FM_289-GAGGGTATCTTCGACC	FM_289	RS	NYGC	MG	Adapt	Adapt_HSPA1A
FM_289-AGACACTTCCATTTGT	FM_289	RS	NYGC	MG	Homeo	Homeo_PICALM
FM_289-GGGATGATCTTTGATC	FM_289	RS	NYGC	MG	Adapt	Adapt_HIST
FM_289-ACTGATGCATATACCG	FM_289	RS	NYGC	MG	Adapt	Adapt_AIF1
FM_289-TCAATTCTCATCAGTG	FM_289	RS	NYGC	MG	Homeo	Homeo_PICALM
FM_289-GTCAGCGCATGGGTTT	FM_289	RS	NYGC	MG	Adapt	Adapt_HIST
FM_289-CGAGGAATCTCTATGT	FM_289	RS	NYGC	MG	Adapt	Adapt_AIF1
FM_289-AACAAAGTCCACGGGT	FM_289	RS	NYGC	MG	Adapt	Adapt_AIF1
FM_289-CATCCACAGCTAGATA	FM_289	RS	NYGC	MG	Adapt	Adapt_HSPA1A
FM_289-GCTACCTCAAGGGTCA	FM_289	RS	NYGC	MG	Adapt	Adapt_HSPA1A
FM_289-TGAACGTGTCCTTTGC	FM_289	RS	NYGC	MG	Adapt	Adapt_HSPA1A
FM_289-TGCTTGCTCCCATTTA	FM_289	RS	NYGC	MG	Adapt	Adapt_AIF1
FM_289-CCGGGTACACGAGAAC	FM_289	RS	NYGC	MG	Homeo	Homeo_PICALM
FM_289-CGTTAGATCCCAGTGG	FM_289	RS	NYGC	MG	Prolif	Prolif_MKI67
FM_289-TCCTTTCTCCTATTTG	FM_289	RS	NYGC	PVM	PVM	PVM_CD163
FM_289-CTCATGCTCGTTGCCT	FM_289	RS	NYGC	MG	Adapt	Adapt_AIF1
FM_289-GTTACGATCCTCATAT	FM_289	RS	NYGC	MG	Adapt	Adapt_HSPA1A
FM_289-ATCACTTGTGACTGAG	FM_289	RS	NYGC	MG	Adapt	Adapt_AIF1
FM_289-CACAACAAGATGCAGC	FM_289	RS	NYGC	MG	Homeo	Homeo_PICALM
FM_289-CTTAGGAGTCATCCGG	FM_289	RS	NYGC	MG	Adapt	Adapt_AIF1
FM_289-TCGACGGCACATTCGA	FM_289	RS	NYGC	MG	Adapt	Adapt_HIST
FM_289-AGACAAACAAGTTGGG	FM_289	RS	NYGC	MG	Homeo	Homeo_PICALM
