## Supplementary Tables S1-17 for "Plasticity of Human Microglia and Brain Perivascular Macrophages in Aging and Alzheimer’s Disease": TableS1_taxonomy_FreshMG.csv (part 6 of 32)

	individualID	Source	Sequencing	class	subclass	subtype
FM_289-TCTCAGCTCAAATGCC	FM_289	RS	NYGC	MG	Adapt	Adapt_AIF1
FM_289-GGGTCACGTGGCAGAT	FM_289	RS	NYGC	MG	Adapt	Adapt_AIF1
FM_289-CGTAGTATCCTACGAA	FM_289	RS	NYGC	MG	Homeo	Homeo_PICALM
FM_289-CCCAACTCATACACCA	FM_289	RS	NYGC	MG	Homeo	Homeo_PICALM
FM_289-TCTACCGGTATAATGG	FM_289	RS	NYGC	MG	Prolif	Prolif_MKI67
FM_289-ATTTCACGTATGAAAC	FM_289	RS	NYGC	MG	Adapt	Adapt_HSPA1A
FM_289-AGCCAATCAATCGCCG	FM_289	RS	NYGC	MG	Homeo	Homeo_PICALM
FM_289-CGTAAGTGTGGACAGT	FM_289	RS	NYGC	MG	Adapt	Adapt_AIF1
FM_289-CTCCAACCAGTCTTCC	FM_289	RS	NYGC	PVM	PVM	PVM_CD163
FM_289-CATAGACTCCAGCCTT	FM_289	RS	NYGC	MG	Homeo	Homeo_PICALM
FM_289-CAAGGGAGTTAATCGC	FM_289	RS	NYGC	MG	Adapt	Adapt_HSPA1A
FM_289-TTCCTAAAGGGCAAGG	FM_289	RS	NYGC	MG	Adapt	Adapt_AIF1
FM_289-TGTAACGCACACCTAA	FM_289	RS	NYGC	MG	Homeo	Homeo_PICALM
FM_289-AAGTGAACAGCTGAAG	FM_289	RS	NYGC	MG	Adapt	Adapt_HSPA1A
FM_289-CCACACTCATCTCATT	FM_289	RS	NYGC	MG	Adapt	Adapt_HSPA1A
FM_289-CAAAGAACAACACAGG	FM_289	RS	NYGC	MG	Homeo	Homeo_PICALM
FM_289-TCCGTGTTCAAAGGAT	FM_289	RS	NYGC	MG	Adapt	Adapt_AIF1
FM_289-GCTTCACGTATGCTAC	FM_289	RS	NYGC	MG	ADAM	ADAM_GPNMB
FM_289-AGACAGGAGCTCCGAC	FM_289	RS	NYGC	MG	Homeo	Homeo_PICALM
FM_289-ACCATTTGTAATGCTC	FM_289	RS	NYGC	MG	Adapt	Adapt_HIST
FM_289-CCGTTCACACTGAATC	FM_289	RS	NYGC	PVM	PVM	PVM_CD163
FM_289-CAGCAATTCATTACTC	FM_289	RS	NYGC	MG	Homeo	Homeo_PICALM
FM_289-GCATTAGCAACAAAGT	FM_289	RS	NYGC	MG	Adapt	Adapt_HIST
FM_289-TTGACCCTCTCCTGCA	FM_289	RS	NYGC	MG	Adapt	Adapt_AIF1
FM_289-TTTCGATAGCATTTGC	FM_289	RS	NYGC	MG	Prolif	Prolif_MKI67
FM_289-TTCACGCAGGTGCATG	FM_289	RS	NYGC	MG	Adapt	Adapt_HSPA1A
FM_289-CATGCTCTCTTCCAGC	FM_289	RS	NYGC	MG	Prolif	Prolif_MKI67
FM_289-AACGTCATCAAACCCA	FM_289	RS	NYGC	MG	ADAM	ADAM_GPNMB
FM_289-GGTGAAGGTGGTATGG	FM_289	RS	NYGC	MG	Adapt	Adapt_AIF1
FM_289-ATCTCTACAGGTTCCG	FM_289	RS	NYGC	MG	Homeo	Homeo_PICALM
FM_289-TACTTCATCCATCAGA	FM_289	RS	NYGC	MG	Homeo	Homeo_PICALM
FM_289-CACAACACACAGTCAT	FM_289	RS	NYGC	MG	Adapt	Adapt_AIF1
FM_289-TAGATCGGTCATACCA	FM_289	RS	NYGC	MG	Prolif	Prolif_MKI67
FM_289-AGAGCCCAGTAGGTTA	FM_289	RS	NYGC	MG	Adapt	Adapt_AIF1
FM_289-ACTCTCGGTCTCGGAC	FM_289	RS	NYGC	MG	ADAM	ADAM_GPNMB
FM_289-CCTGTTGTCGATTCCC	FM_289	RS	NYGC	MG	Homeo	Homeo_PICALM
FM_289-GGATCTACAGACAAGC	FM_289	RS	NYGC	MG	Adapt	Adapt_HSPA1A
FM_289-CTCCCAATCACAAGGG	FM_289	RS	NYGC	MG	Adapt	Adapt_AIF1
FM_289-TTCTGTATCAGTGTCA	FM_289	RS	NYGC	MG	Adapt	Adapt_AIF1
FM_289-GAGTCATTCTACTTCA	FM_289	RS	NYGC	PVM	PVM	PVM_CD163
FM_289-TGCTCCATCCGATCGG	FM_289	RS	NYGC	MG	Adapt	Adapt_AIF1
FM_289-ACCCTCAGTAGTAAGT	FM_289	RS	NYGC	MG	Adapt	Adapt_HSPA1A
FM_289-TGATTTCGTTACCTTT	FM_289	RS	NYGC	MG	Adapt	Adapt_HIST
FM_289-TCATTACCATCACGGC	FM_289	RS	NYGC	MG	Homeo	Homeo_PICALM
FM_289-GTTAGACTCTCCGCAT	FM_289	RS	NYGC	MG	Homeo	Homeo_PICALM
FM_289-TCCGAAATCTGGCTGG	FM_289	RS	NYGC	PVM	PVM	PVM_CD163
FM_289-ACTGTCCGTAGACTGG	FM_289	RS	NYGC	MG	Adapt	Adapt_AIF1
FM_289-AACAAAGTCAACACCA	FM_289	RS	NYGC	MG	Homeo	Homeo_PICALM
FM_289-CCACACTTCTTTGCGC	FM_289	RS	NYGC	MG	Adapt	Adapt_AIF1
FM_289-GGGTTTAAGATGGTAT	FM_289	RS	NYGC	MG	Adapt	Adapt_AIF1
FM_289-TTGTTGTAGCCTTTGA	FM_289	RS	NYGC	MG	Prolif	Prolif_MKI67
FM_289-TCGTCCATCCGTGGGT	FM_289	RS	NYGC	MG	Adapt	Adapt_HSPA1A
FM_289-CTGAGGCAGCTGGTGA	FM_289	RS	NYGC	MG	Adapt	Adapt_HSPA1A
FM_289-AAGTTCGAGAGATGCC	FM_289	RS	NYGC	MG	Adapt	Adapt_AIF1
FM_289-ATACCGATCCATATGG	FM_289	RS	NYGC	PVM	PVM	PVM_CD163
FM_289-GCATGATTCATGCCCT	FM_289	RS	NYGC	MG	Adapt	Adapt_AIF1
FM_289-CTTGATTGTCTGTAGT	FM_289	RS	NYGC	MG	Adapt	Adapt_HSPA1A
FM_289-TCATGTTTCATTCGTT	FM_289	RS	NYGC	MG	Adapt	Adapt_AIF1
FM_289-CATTCCGGTTACCCTC	FM_289	RS	NYGC	MG	Adapt	Adapt_AIF1
FM_289-AGACCCGCACGACCTG	FM_289	RS	NYGC	MG	Adapt	Adapt_HSPA1A
FM_289-ACACCAATCTTTCTAG	FM_289	RS	NYGC	MG	Adapt	Adapt_HSPA1A
FM_289-CCTCTAGAGAATCGTA	FM_289	RS	NYGC	MG	Homeo	Homeo_PICALM
FM_289-ACTTCCGAGCTAAACA	FM_289	RS	NYGC	MG	Adapt	Adapt_AIF1
FM_289-CCTCTAGTCTGAGGTT	FM_289	RS	NYGC	MG	ADAM	ADAM_GPNMB
FM_289-TTCATTGGTGTCTAAC	FM_289	RS	NYGC	PVM	PVM	PVM_CD163
FM_289-TGAGGAGTCAGACATC	FM_289	RS	NYGC	MG	Adapt	Adapt_AIF1
FM_289-CTTTCAACATCCTATT	FM_289	RS	NYGC	PVM	PVM	PVM_CD163
FM_289-ACTTAGGAGTATGGCG	FM_289	RS	NYGC	MG	Adapt	Adapt_AIF1
FM_289-TCCCAGTAGGATCATA	FM_289	RS	NYGC	MG	Adapt	Adapt_HSPA1A
FM_289-GGACGTCAGCGGGTAT	FM_289	RS	NYGC	MG	Adapt	Adapt_HIST
FM_289-CAGCGTGTCGAGAGAC	FM_289	RS	NYGC	MG	Prolif	Prolif_MKI67
FM_289-TTTAGTCAGCTCCGAC	FM_289	RS	NYGC	MG	Adapt	Adapt_AIF1
FM_289-CACGTGGGTTTGCCGG	FM_289	RS	NYGC	MG	Adapt	Adapt_HIST
FM_289-TACTGCCTCATAGCAC	FM_289	RS	NYGC	MG	Adapt	Adapt_AIF1
FM_289-ACATCCCCAAGGACAC	FM_289	RS	NYGC	MG	Adapt	Adapt_HIST
FM_289-ATCGATGTCTAAACGC	FM_289	RS	NYGC	MG	Adapt	Adapt_HSPA1A
FM_289-AGTGACTAGTGGAATT	FM_289	RS	NYGC	MG	Homeo	Homeo_PICALM
FM_289-ACCACAAAGGCCTGAA	FM_289	RS	NYGC	MG	Adapt	Adapt_HSPA1A
FM_289-TCCTCCCCAATGGCAG	FM_289	RS	NYGC	MG	Homeo	Homeo_PICALM
FM_289-CATCCCAGTGCTCGTG	FM_289	RS	NYGC	MG	Adapt	Adapt_HSPA1A
FM_289-TTGGTTTTCGCTCCTA	FM_289	RS	NYGC	MG	Adapt	Adapt_HIST
FM_289-AGTAACCTCATTTCGT	FM_289	RS	NYGC	PVM	PVM	PVM_CD163
FM_289-ATCCATTCAACTCGTA	FM_289	RS	NYGC	PVM	PVM	PVM_CD163
FM_289-GTAGAAACAATTGTGC	FM_289	RS	NYGC	PVM	PVM	PVM_CD163
FM_289-CAGATACCATCCTCAC	FM_289	RS	NYGC	MG	Homeo	Homeo_PICALM
FM_289-AAGATAGAGCGCGTTC	FM_289	RS	NYGC	MG	Adapt	Adapt_AIF1
FM_289-ATAGAGAAGAAGTCCG	FM_289	RS	NYGC	MG	Adapt	Adapt_HIST
FM_289-CCACGAGAGAATTGCA	FM_289	RS	NYGC	MG	Adapt	Adapt_HSPA1A
FM_289-GTTGCTCTCTCCTGCA	FM_289	RS	NYGC	MG	Adapt	Adapt_AIF1
FM_289-GGTTGTAAGACCAAAT	FM_289	RS	NYGC	MG	Homeo	Homeo_PICALM
FM_289-AGGGTCCGTCCACACG	FM_289	RS	NYGC	MG	Homeo	Homeo_PICALM
FM_289-AAGACAACATAAGCAA	FM_289	RS	NYGC	MG	Adapt	Adapt_AIF1
FM_289-TGGATGTTCATAGCAC	FM_289	RS	NYGC	MG	Adapt	Adapt_HSPA1A
FM_289-GAATCACTCACCTGGG	FM_289	RS	NYGC	MG	Adapt	Adapt_HSPA1A
FM_289-GACTGATGTACCTAGT	FM_289	RS	NYGC	PVM	PVM	PVM_CD163
FM_289-GATCCCTTCGAGCACC	FM_289	RS	NYGC	MG	Homeo	Homeo_PICALM
FM_289-GGGACCTTCGCTCTCA	FM_289	RS	NYGC	MG	Adapt	Adapt_AIF1
FM_289-AGGTTGTGTTCTGAGT	FM_289	RS	NYGC	MG	Homeo	Homeo_PICALM
FM_289-GCCAGTGTCAGATTGC	FM_289	RS	NYGC	MG	Adapt	Adapt_HSPA1A
FM_289-CTTACCGAGACAGTCG	FM_289	RS	NYGC	MG	Adapt	Adapt_HIST
FM_289-GCCAACGGTACTCCGG	FM_289	RS	NYGC	MG	Adapt	Adapt_AIF1
FM_289-AAGTACCGTCTAGGTT	FM_289	RS	NYGC	MG	Adapt	Adapt_HSPA1A
FM_289-CCCATTGGTCCTCATC	FM_289	RS	NYGC	MG	Homeo	Homeo_PICALM
FM_289-TACTTCATCGTAGTGT	FM_289	RS	NYGC	MG	Adapt	Adapt_HSPA1A
FM_289-GCCTGTTTCTAAGGAA	FM_289	RS	NYGC	MG	Adapt	Adapt_AIF1
FM_289-GAAGGACAGAAACCCG	FM_289	RS	NYGC	MG	Adapt	Adapt_AIF1
FM_289-ATCGTAGGTGAGCCAA	FM_289	RS	NYGC	MG	Adapt	Adapt_HIF1A
FM_289-CATTGCCCAGTCTACA	FM_289	RS	NYGC	MG	Adapt	Adapt_AIF1
FM_289-TGGTGATTCGACCTAA	FM_289	RS	NYGC	MG	Homeo	Homeo_PICALM
FM_289-TTGCTGCTCCCTTCCC	FM_289	RS	NYGC	MG	ADAM	ADAM_GPNMB
FM_289-GCGTTTCTCCAACCAA	FM_289	RS	NYGC	MG	Adapt	Adapt_HIST
FM_289-CTCCTTTCAAAGGATT	FM_289	RS	NYGC	MG	Adapt	Adapt_HSPA1A
FM_289-ATGGTTGAGGTACTGG	FM_289	RS	NYGC	MG	Adapt	Adapt_AIF1
FM_289-GGGAGATAGGCATCTT	FM_289	RS	NYGC	MG	Adapt	Adapt_HIST
FM_289-CGGGCATTCACTCCGT	FM_289	RS	NYGC	MG	Adapt	Adapt_HSPA1A
FM_289-CATGAGTGTGGCCCAT	FM_289	RS	NYGC	MG	Homeo	Homeo_PICALM
FM_289-GTGCTTCCAAGTCCCG	FM_289	RS	NYGC	MG	Adapt	Adapt_HIST
FM_289-CCCAACTGTAACACGG	FM_289	RS	NYGC	MG	Homeo	Homeo_PICALM
FM_289-GTTCTATGTGACTCGC	FM_289	RS	NYGC	MG	Prolif	Prolif_MKI67
FM_289-TTACAGGAGTGCTACT	FM_289	RS	NYGC	MG	Adapt	Adapt_HIST
FM_289-CTGGTCTCACATGGTT	FM_289	RS	NYGC	MG	Homeo	Homeo_PICALM
FM_289-AGGGAGTTCTTAAGGC	FM_289	RS	NYGC	MG	Homeo	Homeo_PICALM
FM_289-TGCATCCAGGTTCCGC	FM_289	RS	NYGC	MG	Adapt	Adapt_HSPA1A
FM_289-ATAGGCTCAAATGGTA	FM_289	RS	NYGC	MG	Homeo	Homeo_PICALM
FM_289-TAGACTGCAATCTCGA	FM_289	RS	NYGC	MG	Homeo	Homeo_PICALM
FM_289-AGCCAATCATGGCGCT	FM_289	RS	NYGC	MG	Homeo	Homeo_PICALM
FM_289-ACAACCACAGCCGTTG	FM_289	RS	NYGC	MG	Adapt	Adapt_AIF1
FM_289-CCGTAGGTCTGAATCG	FM_289	RS	NYGC	MG	Homeo	Homeo_PICALM
FM_289-TTGCCTGGTAGTACGG	FM_289	RS	NYGC	MG	Homeo	Homeo_PICALM
FM_289-ATTCAGGGTATCTTCT	FM_289	RS	NYGC	MG	ADAM	ADAM_GPNMB
FM_289-GTTACCCCACACCTAA	FM_289	RS	NYGC	MG	Adapt	Adapt_HSPA1A
FM_289-ATGTCTTCAATTGAAG	FM_289	RS	NYGC	PVM	PVM	PVM_CD163
FM_289-TTGGGATTCCATCGTC	FM_289	RS	NYGC	MG	Adapt	Adapt_AIF1
FM_289-TCCTTTCGTTCCTAGA	FM_289	RS	NYGC	MG	Homeo	Homeo_PICALM
FM_289-CAGATTGCAAATACAG	FM_289	RS	NYGC	MG	Homeo	Homeo_PICALM
FM_289-GTTACAGGTATTCCGA	FM_289	RS	NYGC	MG	Adapt	Adapt_HSPA1A
FM_289-TGAGCATTCGTGGCGT	FM_289	RS	NYGC	MG	Adapt	Adapt_HSPA1A
FM_289-ATCGTGAGTACGAAAT	FM_289	RS	NYGC	MG	Homeo	Homeo_PICALM
FM_289-GCGTTTCGTTACGCCG	FM_289	RS	NYGC	MG	Adapt	Adapt_AIF1
FM_289-GTGTTAGTCGTCTACC	FM_289	RS	NYGC	MG	Adapt	Adapt_AIF1
FM_289-CTCTCGAGTCGCATGC	FM_289	RS	NYGC	MG	Adapt	Adapt_AIF1
FM_289-GTGTCCTTCTTTCTAG	FM_289	RS	NYGC	MG	Adapt	Adapt_HIST
FM_289-GCAGGCTCAGCGAACA	FM_289	RS	NYGC	PVM	PVM	PVM_CD163
FM_289-TCCACGTAGATAGCAT	FM_289	RS	NYGC	MG	Homeo	Homeo_PICALM
FM_289-CAATACGAGCCTGCCA	FM_289	RS	NYGC	MG	Adapt	Adapt_AIF1
FM_289-TTCAGGAGTGTCATTG	FM_289	RS	NYGC	PVM	PVM	PVM_CD163
FM_289-TCTACATGTGTGTGGA	FM_289	RS	NYGC	MG	Adapt	Adapt_HIST
FM_289-GCACATACACTACTTT	FM_289	RS	NYGC	MG	Adapt	Adapt_AIF1
FM_289-TTTCGATCATCGTCCT	FM_289	RS	NYGC	PVM	PVM	PVM_CD163
FM_289-CCGTAGGCAGCGTTTA	FM_289	RS	NYGC	MG	Prolif	Prolif_MKI67
FM_289-ATCACTTGTAAGGAGA	FM_289	RS	NYGC	MG	ADAM	ADAM_GPNMB
FM_289-ACTTCCGGTTCGATTG	FM_289	RS	NYGC	MG	Adapt	Adapt_AIF1
FM_289-TCGGTCTCACTGCACG	FM_289	RS	NYGC	MG	Homeo	Homeo_PICALM
FM_289-TGCTCGTTCCTTCTTC	FM_289	RS	NYGC	MG	Adapt	Adapt_HSPA1A
FM_289-CCACGAGCAGGAGACT	FM_289	RS	NYGC	MG	Homeo	Homeo_PICALM
FM_289-TCATTACCACCAATTG	FM_289	RS	NYGC	PVM	PVM	PVM_CD163
FM_289-ATCATTCTCCTTCTAA	FM_289	RS	NYGC	MG	Adapt	Adapt_AIF1
FM_289-TACTTGTCAACCACGC	FM_289	RS	NYGC	MG	Adapt	Adapt_HIST
FM_289-GCAGCTGCACAAGGTG	FM_289	RS	NYGC	MG	Adapt	Adapt_AIF1
FM_289-TTGTTTGAGGCTAACG	FM_289	RS	NYGC	MG	Homeo	Homeo_PICALM
FM_289-TCGACCTTCCCGTGAG	FM_289	RS	NYGC	MG	Adapt	Adapt_HIST
FM_289-TCAATTCCAATTTCTC	FM_289	RS	NYGC	MG	Adapt	Adapt_AIF1
FM_289-TAGACTGTCCCGTAAA	FM_289	RS	NYGC	MG	Adapt	Adapt_HIST
FM_289-CTCTCGAGTAGGATAT	FM_289	RS	NYGC	MG	Adapt	Adapt_AIF1
FM_289-TTACTGTTCGGCCAAC	FM_289	RS	NYGC	MG	Adapt	Adapt_AIF1
FM_289-AGAACAATCACCATGA	FM_289	RS	NYGC	MG	Adapt	Adapt_HSPA1A
FM_289-CCTCAGTAGGTTCATC	FM_289	RS	NYGC	MG	Adapt	Adapt_HSPA1A
FM_289-TCTAACTTCTTGAGCA	FM_289	RS	NYGC	MG	Homeo	Homeo_PICALM
FM_289-TACGGGCAGAATTGCA	FM_289	RS	NYGC	MG	Adapt	Adapt_HSPA1A
FM_289-TGAGGAGTCGTCAAAC	FM_289	RS	NYGC	MG	Homeo	Homeo_PICALM
FM_289-CATGGATCAGAACCGA	FM_289	RS	NYGC	PVM	PVM	PVM_CD163
FM_289-GTTCCGTCATGTACGT	FM_289	RS	NYGC	MG	Adapt	Adapt_AIF1
FM_289-GGTGTTATCAGAGCGA	FM_289	RS	NYGC	MG	Adapt	Adapt_HSPA1A
FM_289-CATCCGTTCACTACTT	FM_289	RS	NYGC	MG	Homeo	Homeo_PICALM
FM_289-AACGGGATCTAATTCC	FM_289	RS	NYGC	MG	Adapt	Adapt_HIF1A
FM_289-TTTACTGCAGCTGAGA	FM_289	RS	NYGC	MG	Homeo	Homeo_PICALM
FM_289-CGTCCATAGAAGAGCA	FM_289	RS	NYGC	MG	Adapt	Adapt_AIF1
FM_289-CAGCACGGTACCTAAC	FM_289	RS	NYGC	MG	Adapt	Adapt_AIF1
FM_289-GCTTTCGCACGTATAC	FM_289	RS	NYGC	MG	Adapt	Adapt_AIF1
FM_289-TCGGGCAAGTCGAGGT	FM_289	RS	NYGC	MG	Adapt	Adapt_AIF1
FM_289-TTCGATTTCTGGTGGC	FM_289	RS	NYGC	MG	Adapt	Adapt_HSPA1A
FM_289-ATCGATGGTTCTTCAT	FM_289	RS	NYGC	MG	Adapt	Adapt_HSPA1A
FM_289-TCCAGAACAGACCTGC	FM_289	RS	NYGC	MG	Homeo	Homeo_PICALM
FM_289-AGGCCACGTTGGACCC	FM_289	RS	NYGC	MG	Adapt	Adapt_AIF1
FM_289-TCCACCAGTCTTTCAT	FM_289	RS	NYGC	MG	Adapt	Adapt_HSPA1A
FM_289-CCGGTAGTCGCTTACC	FM_289	RS	NYGC	MG	Adapt	Adapt_HIST
FM_289-TCCTGCAAGTTTCGGT	FM_289	RS	NYGC	MG	Adapt	Adapt_AIF1
FM_289-ATTCTACTCTCATTAC	FM_289	RS	NYGC	MG	Homeo	Homeo_PICALM
FM_289-CGTGTCTTCCAACCAA	FM_289	RS	NYGC	MG	Adapt	Adapt_HSPA1A
FM_289-AGGACTTGTTTGGGAG	FM_289	RS	NYGC	MG	Adapt	Adapt_HSPA1A
FM_289-TTGAGTGAGATTGGGC	FM_289	RS	NYGC	MG	Adapt	Adapt_AIF1
FM_289-AGACCATAGGGTATAT	FM_289	RS	NYGC	MG	Adapt	Adapt_AIF1
FM_289-AGACCATGTTGCAACT	FM_289	RS	NYGC	MG	Homeo	Homeo_PICALM
FM_289-TGACAGTTCTGGGCCA	FM_289	RS	NYGC	MG	Adapt	Adapt_HSPA1A
FM_289-TGAGCGCAGGCATTTC	FM_289	RS	NYGC	MG	Adapt	Adapt_HSPA1A
FM_289-GTGCAGCGTATGAAGT	FM_289	RS	NYGC	MG	Adapt	Adapt_HSPA1A
FM_289-AGGTTACAGGATAATC	FM_289	RS	NYGC	MG	Adapt	Adapt_HIST
FM_289-CAATACGAGACCCGCT	FM_289	RS	NYGC	MG	Homeo	Homeo_PICALM
FM_289-GGGACCTGTATCCTCC	FM_289	RS	NYGC	MG	Adapt	Adapt_HSPA1A
FM_289-CAGATACAGTCTCCTC	FM_289	RS	NYGC	MG	Adapt	Adapt_AIF1
FM_289-TTTAGTCGTCGCGGTT	FM_289	RS	NYGC	MG	Adapt	Adapt_HIST
FM_289-CATCAAGAGGTACCTT	FM_289	RS	NYGC	MG	Homeo	Homeo_PICALM
FM_289-AGTGATCAGACCATTC	FM_289	RS	NYGC	MG	ADAM	ADAM_GPNMB
FM_289-TCATCATGTTCCACAA	FM_289	RS	NYGC	MG	Adapt	Adapt_HSPA1A
FM_289-ACACGCGAGTCAGCGA	FM_289	RS	NYGC	MG	Adapt	Adapt_AIF1
FM_289-AAGGAATCACAAGCAG	FM_289	RS	NYGC	MG	Prolif	Prolif_MKI67
FM_289-TACAACGAGTAAACGT	FM_289	RS	NYGC	MG	Adapt	Adapt_HSPA1A
FM_289-TTTCCTCAGCAGCACA	FM_289	RS	NYGC	PVM	PVM	PVM_CD163
FM_289-CTTCTCTAGAACAGGA	FM_289	RS	NYGC	PVM	PVM	PVM_CD163
FM_289-TGTTCATTCCAACCGG	FM_289	RS	NYGC	MG	Adapt	Adapt_HSPA1A
FM_289-AAGACAACAGAACTAA	FM_289	RS	NYGC	MG	Adapt	Adapt_AIF1
FM_289-GAGTTTGGTATGGAGC	FM_289	RS	NYGC	MG	Homeo	Homeo_PICALM
FM_289-GAGTCTAGTAGACACG	FM_289	RS	NYGC	MG	Adapt	Adapt_HSPA1A
FM_289-TCATTACAGTATTGCC	FM_289	RS	NYGC	MG	Homeo	Homeo_PICALM
FM_289-TCAATTCGTAATGCTC	FM_289	RS	NYGC	MG	Homeo	Homeo_PICALM
FM_289-CGTAAGTCATCCGAGC	FM_289	RS	NYGC	MG	Adapt	Adapt_AIF1
FM_289-AGTAGCTAGAGGTGCT	FM_289	RS	NYGC	MG	Adapt	Adapt_AIF1
FM_289-TATCCTACAGCTACCG	FM_289	RS	NYGC	MG	Homeo	Homeo_PICALM
FM_289-CAGATCACATAGAGGC	FM_289	RS	NYGC	MG	Adapt	Adapt_HIST
FM_289-TGAGGAGTCTTAATCC	FM_289	RS	NYGC	MG	Adapt	Adapt_AIF1
FM_289-TCCTGCAGTCTCGGAC	FM_289	RS	NYGC	MG	Adapt	Adapt_HIST
FM_289-TGAGACTCAGCCATTA	FM_289	RS	NYGC	MG	Homeo	Homeo_PICALM
FM_289-ACCAACATCACACCCT	FM_289	RS	NYGC	PVM	PVM	PVM_CD163
FM_289-AGGAGGTGTTCCAGGC	FM_289	RS	NYGC	MG	Adapt	Adapt_HIST
FM_289-CGGGACTAGGTGTGAC	FM_289	RS	NYGC	MG	Adapt	Adapt_HIST
FM_289-CTACAGACACTCAAGT	FM_289	RS	NYGC	MG	Adapt	Adapt_HIST
FM_289-CGTCAAACAGTTGGTT	FM_289	RS	NYGC	MG	Adapt	Adapt_HSPA1A
FM_289-CTTAGGATCCCTGTTG	FM_289	RS	NYGC	MG	Adapt	Adapt_HIST
FM_289-AAAGGTAGTGTTTCTT	FM_289	RS	NYGC	PVM	PVM	PVM_CD163
FM_289-AGTTCGAGTGCAGATG	FM_289	RS	NYGC	MG	Adapt	Adapt_HIST
FM_289-GGGACCTGTACTGTTG	FM_289	RS	NYGC	MG	Prolif	Prolif_MKI67
FM_289-GAGGCCTCACATACTG	FM_289	RS	NYGC	MG	ADAM	ADAM_GPNMB
FM_289-GAATAGATCCCAAGCG	FM_289	RS	NYGC	MG	Adapt	Adapt_HIST
FM_289-ATCCTATTCTACTTCA	FM_289	RS	NYGC	PVM	PVM	PVM_CD163
FM_289-ATCTTCAGTAAGGAGA	FM_289	RS	NYGC	MG	ADAM	ADAM_GPNMB
FM_289-CATTCTAGTTCAAACC	FM_289	RS	NYGC	MG	Adapt	Adapt_HSPA1A
FM_289-TCTACATTCGCTCTCA	FM_289	RS	NYGC	MG	Adapt	Adapt_HSPA1A
FM_289-AGAACCTCAAGGCGTA	FM_289	RS	NYGC	MG	ADAM	ADAM_GPNMB
FM_289-AGGACTTGTGCTGCAC	FM_289	RS	NYGC	MG	Prolif	Prolif_MKI67
FM_289-CTTGATTCACTCCCTA	FM_289	RS	NYGC	PVM	PVM	PVM_CD163
FM_289-TTCTTCCGTTCATCTT	FM_289	RS	NYGC	MG	Adapt	Adapt_HSPA1A
FM_289-CTACATTTCAAGCCTA	FM_289	RS	NYGC	MG	Homeo	Homeo_PICALM
FM_289-ATTACTCCAGCTGTGC	FM_289	RS	NYGC	MG	Adapt	Adapt_HSPA1A
FM_289-GAGCCTGAGTAGATCA	FM_289	RS	NYGC	MG	Adapt	Adapt_HIST
FM_289-GTGCACGGTAAGATTG	FM_289	RS	NYGC	MG	Adapt	Adapt_HSPA1A
FM_289-AGGGTTTCACAGCGCT	FM_289	RS	NYGC	MG	Adapt	Adapt_AIF1
FM_289-CCTTTGGAGCAGGCTA	FM_289	RS	NYGC	MG	Adapt	Adapt_AIF1
FM_289-AGGAAATCAGGGATAC	FM_289	RS	NYGC	MG	Homeo	Homeo_PICALM
FM_289-CCACAAAGTGGCGTAA	FM_289	RS	NYGC	MG	Adapt	Adapt_HIST
FM_289-AGTTCGACAACTTCTT	FM_289	RS	NYGC	MG	ADAM	ADAM_GPNMB
FM_289-GAACTGTTCTGTCGCT	FM_289	RS	NYGC	MG	Adapt	Adapt_CCL3
FM_289-ACCGTTCTCAGGAGAC	FM_289	RS	NYGC	MG	Prolif	Prolif_MKI67
FM_289-AGCTACATCTCGTGAA	FM_289	RS	NYGC	PVM	PVM	PVM_CD163
FM_289-GTAGGTTTCGGATAAA	FM_289	RS	NYGC	PVM	PVM	PVM_CD163
FM_289-AGATGAATCAAGATAG	FM_289	RS	NYGC	MG	Adapt	Adapt_AIF1
FM_289-AGAAGTATCTCTCGCA	FM_289	RS	NYGC	MG	Adapt	Adapt_HSPA1A
FM_289-GCCAGTGCACCAGACC	FM_289	RS	NYGC	PVM	PVM	PVM_CD163
FM_289-CTCTGGTGTCTGCGCA	FM_289	RS	NYGC	MG	Adapt	Adapt_AIF1
FM_289-ATTCTACGTATGACAA	FM_289	RS	NYGC	MG	Adapt	Adapt_AIF1
FM_289-GAACACTTCAAATAGG	FM_289	RS	NYGC	PVM	PVM	PVM_CD163
FM_289-TGCTCGTAGCGACCCT	FM_289	RS	NYGC	MG	Adapt	Adapt_AIF1
FM_289-ACGTAGTTCGGTTGTA	FM_289	RS	NYGC	MG	Adapt	Adapt_HSPA1A
FM_289-AATGCCAAGGTGTGAC	FM_289	RS	NYGC	MG	Adapt	Adapt_HIST
FM_289-GAGTTGTAGCTTGTTG	FM_289	RS	NYGC	MG	Adapt	Adapt_HSPA1A
FM_289-GATCACACACTTCTCG	FM_289	RS	NYGC	MG	Adapt	Adapt_HIST
FM_289-TTGTTTGGTTGAGTCT	FM_289	RS	NYGC	PVM	PVM	PVM_CD163
FM_289-ATTCAGGGTTTAGAGA	FM_289	RS	NYGC	MG	Homeo	Homeo_PICALM
FM_289-CCATAAGCATCGAGCC	FM_289	RS	NYGC	MG	Adapt	Adapt_AIF1
FM_289-ACACAGTCAAGATGTA	FM_289	RS	NYGC	MG	Adapt	Adapt_HSPA1A
FM_289-AACAAGACATAAGATG	FM_289	RS	NYGC	MG	Adapt	Adapt_HIST
FM_289-GTTCGCTCAACTCCAA	FM_289	RS	NYGC	MG	Homeo	Homeo_PICALM
FM_289-ATCGCCTTCGGTGCAC	FM_289	RS	NYGC	PVM	PVM	PVM_CD163
FM_289-AAGAACAAGTGCACCC	FM_289	RS	NYGC	MG	Adapt	Adapt_AIF1
FM_289-ACAGCCGGTCTACACA	FM_289	RS	NYGC	MG	Adapt	Adapt_AIF1
FM_289-CGTTAGAGTGAACCGA	FM_289	RS	NYGC	MG	Adapt	Adapt_AIF1
FM_289-GTGCTGGTCCTTCTAA	FM_289	RS	NYGC	PVM	PVM	PVM_CD163
FM_289-TAGATCGTCTAACGCA	FM_289	RS	NYGC	MG	Adapt	Adapt_HIST
FM_289-GTCGAATAGTTAGTGA	FM_289	RS	NYGC	PVM	PVM	PVM_CD163
FM_289-TACTTCAAGATACGAT	FM_289	RS	NYGC	MG	Adapt	Adapt_AIF1
FM_289-TAGGTTGTCGTGGCTG	FM_289	RS	NYGC	MG	Adapt	Adapt_AIF1
FM_289-CCTCACACAGACCATT	FM_289	RS	NYGC	MG	Adapt	Adapt_AIF1
FM_289-AACAGGGCAACTGTGT	FM_289	RS	NYGC	MG	Adapt	Adapt_AIF1
FM_289-ACATCCCAGGACTAAT	FM_289	RS	NYGC	MG	ADAM	ADAM_GPNMB
FM_289-ACAAAGAGTGTCTTAG	FM_289	RS	NYGC	MG	Adapt	Adapt_AIF1
FM_289-GTGCTGGAGCATCAGG	FM_289	RS	NYGC	MG	Adapt	Adapt_AIF1
FM_289-TTCGATTCAGTCGAGA	FM_289	RS	NYGC	MG	Adapt	Adapt_HSPA1A
FM_289-AGACACTTCAAACTGC	FM_289	RS	NYGC	MG	Adapt	Adapt_HIF1A
FM_289-AGGTTACGTGCAACGA	FM_289	RS	NYGC	MG	Adapt	Adapt_HIST
FM_289-TAAGCGTAGTAACAGT	FM_289	RS	NYGC	MG	Homeo	Homeo_PICALM
FM_289-TCTTAGTTCCAAAGGG	FM_289	RS	NYGC	PVM	PVM	PVM_CD163
FM_289-CCGAACGCATGAGAAT	FM_289	RS	NYGC	PVM	PVM	PVM_CD163
FM_289-CTACCCACAGGGTTGA	FM_289	RS	NYGC	MG	ADAM	ADAM_GPNMB
FM_289-ACGATCAGTCGGCACT	FM_289	RS	NYGC	MG	Homeo	Homeo_PICALM
FM_289-TCACTATTCCAGTGTA	FM_289	RS	NYGC	MG	Homeo	Homeo_PICALM
FM_289-AGAGAGCCATCAGTCA	FM_289	RS	NYGC	MG	Homeo	Homeo_PICALM
FM_289-GACACGCAGCTTTCTT	FM_289	RS	NYGC	MG	Adapt	Adapt_HSPA1A
FM_289-TCATTCACACTAACCA	FM_289	RS	NYGC	MG	Homeo	Homeo_PICALM
FM_289-TTCTGTATCAAGCGTT	FM_289	RS	NYGC	MG	Adapt	Adapt_HIST
FM_289-TCACAAGTCGACATTG	FM_289	RS	NYGC	MG	exAM	exAM_ERN1
FM_289-GTTCATTTCTAAGGAA	FM_289	RS	NYGC	MG	Adapt	Adapt_HSPA1A
FM_289-CAAGGGACAGTATACC	FM_289	RS	NYGC	MG	Homeo	Homeo_PICALM
FM_289-CTGGCAGCACCCTAGG	FM_289	RS	NYGC	MG	Adapt	Adapt_HSPA1A
FM_289-CGTTAGATCGCCAATA	FM_289	RS	NYGC	MG	Adapt	Adapt_HSPA1A
FM_289-TCAGGGCAGTTGCGAG	FM_289	RS	NYGC	MG	Adapt	Adapt_AIF1
FM_289-CATACCCAGGTTCCAT	FM_289	RS	NYGC	MG	Adapt	Adapt_HIST
FM_289-GGACGTCCAGACAAGC	FM_289	RS	NYGC	PVM	PVM	PVM_CD163
FM_289-CTAACCCAGGTTTACC	FM_289	RS	NYGC	MG	Adapt	Adapt_HIST
FM_289-TTACCATGTGTAAACA	FM_289	RS	NYGC	MG	Prolif	Prolif_MKI67
FM_289-GAAATGAAGGATGTTA	FM_289	RS	NYGC	PVM	PVM	PVM_CD163
FM_289-AGCTACAGTGAATTGA	FM_289	RS	NYGC	MG	Adapt	Adapt_AIF1
FM_289-CGCATGGGTTCCAGGC	FM_289	RS	NYGC	MG	Adapt	Adapt_AIF1
FM_289-TGGGCGTCATCCAATG	FM_289	RS	NYGC	MG	Adapt	Adapt_HSPA1A
FM_289-CAGCCAGTCGAGATGG	FM_289	RS	NYGC	MG	Homeo	Homeo_PICALM
FM_289-CTCCGATCACAATGTC	FM_289	RS	NYGC	PVM	PVM	PVM_CD163
FM_289-GAAGCCCTCTTTGCAT	FM_289	RS	NYGC	MG	Homeo	Homeo_PICALM
FM_289-CCCTCAAAGCATGTTC	FM_289	RS	NYGC	MG	Adapt	Adapt_AIF1
FM_289-CATTGAGGTGGACCAA	FM_289	RS	NYGC	MG	Adapt	Adapt_HIF1A
FM_289-CGTGAATGTTAGAGTA	FM_289	RS	NYGC	MG	Adapt	Adapt_AIF1
FM_289-TAATTCCTCTAATTCC	FM_289	RS	NYGC	MG	exAM	exAM_ERN1
FM_289-TCACATTTCCGTATGA	FM_289	RS	NYGC	MG	ADAM	ADAM_GPNMB
FM_289-TGCATCCCAAACCACT	FM_289	RS	NYGC	MG	Homeo	Homeo_PICALM
FM_289-GTTACCCCACTGGATT	FM_289	RS	NYGC	MG	Adapt	Adapt_HSPA1A
FM_289-CTCCCAAGTCGCACAC	FM_289	RS	NYGC	MG	Adapt	Adapt_HIST
FM_289-ATCGTAGCAGAAATTG	FM_289	RS	NYGC	MG	Adapt	Adapt_AIF1
FM_289-GTAATGCTCAAGTTGC	FM_289	RS	NYGC	MG	Homeo	Homeo_PICALM
FM_289-TATCTTGGTCATAGTC	FM_289	RS	NYGC	PVM	PVM	PVM_CD163
FM_289-AACGGGAAGACTGGGT	FM_289	RS	NYGC	MG	Adapt	Adapt_AIF1
FM_289-ACTACGACAGGCATTT	FM_289	RS	NYGC	MG	Adapt	Adapt_HSPA1A
FM_289-TTCCAATCAGACCCGT	FM_289	RS	NYGC	MG	Adapt	Adapt_HSPA1A
FM_289-TTACTGTAGGTAGATT	FM_289	RS	NYGC	MG	Homeo	Homeo_PICALM
FM_289-ATGCCTCCATCCTTCG	FM_289	RS	NYGC	MG	Adapt	Adapt_HIF1A
FM_289-TTGTTTGAGTTACGAA	FM_289	RS	NYGC	MG	Adapt	Adapt_AIF1
FM_289-TCCTCGAAGGTAGCAC	FM_289	RS	NYGC	PVM	PVM	PVM_CD163
FM_289-GGGTCACCACAAATAG	FM_289	RS	NYGC	MG	Adapt	Adapt_HSPA1A
FM_289-TCCTCCCGTTGCTAGT	FM_289	RS	NYGC	MG	Homeo	Homeo_PICALM
FM_289-AGTACCAAGGAGAATG	FM_289	RS	NYGC	MG	Prolif	Prolif_MKI67
FM_289-ATACTTCCACTAACCA	FM_289	RS	NYGC	MG	ADAM	ADAM_GPNMB
FM_289-AATGACCTCCACAGCG	FM_289	RS	NYGC	MG	Adapt	Adapt_HIST
FM_289-CTCCTTTCACCGCTGA	FM_289	RS	NYGC	MG	Homeo	Homeo_PICALM
FM_289-CAACCTCGTTGGACTT	FM_289	RS	NYGC	PVM	PVM	PVM_CD163
FM_289-ATGAGTCTCTATCGTT	FM_289	RS	NYGC	PVM	PVM	PVM_CD163
FM_289-GGGTATTGTCGAGTGA	FM_289	RS	NYGC	MG	Adapt	Adapt_HIST
FM_289-GTTACCCAGTCATGGG	FM_289	RS	NYGC	MG	Adapt	Adapt_HSPA1A
FM_289-AAAGGTAGTATGAGGC	FM_289	RS	NYGC	PVM	PVM	PVM_CD163
FM_289-TCTAACTGTACATACC	FM_289	RS	NYGC	MG	Homeo	Homeo_PICALM
FM_289-GGAGATGAGCCAGACA	FM_289	RS	NYGC	MG	Adapt	Adapt_AIF1
FM_289-AGGACGACAGTTTCAG	FM_289	RS	NYGC	MG	Adapt	Adapt_AIF1
FM_289-TACGGGCCAAATCGGG	FM_289	RS	NYGC	MG	Adapt	Adapt_HSPA1A
FM_289-TTAGTCTAGTTGAAAC	FM_289	RS	NYGC	MG	Adapt	Adapt_HSPA1A
FM_289-AGACCATGTGCCTATA	FM_289	RS	NYGC	MG	Adapt	Adapt_HSPA1A
FM_289-GATTGGTAGCGGTAAC	FM_289	RS	NYGC	MG	Adapt	Adapt_AIF1
FM_289-TTACCGCGTGTCACAT	FM_289	RS	NYGC	MG	Adapt	Adapt_AIF1
FM_289-AGCTTCCCACGACTAT	FM_289	RS	NYGC	MG	Adapt	Adapt_HSPA1A
FM_289-CGGGACTGTTTGAACC	FM_289	RS	NYGC	MG	Adapt	Adapt_HSPA1A
FM_289-ACAGGGAGTACCAATC	FM_289	RS	NYGC	PVM	PVM	PVM_CD163
FM_289-CCACACTAGGAACGTC	FM_289	RS	NYGC	MG	Adapt	Adapt_AIF1
FM_289-ACGTCCTCACCAGACC	FM_289	RS	NYGC	MG	Adapt	Adapt_AIF1
FM_289-ATGCGATTCTCAGAAC	FM_289	RS	NYGC	MG	Adapt	Adapt_HSPA1A
FM_289-CATTCCGGTGGCTTAT	FM_289	RS	NYGC	MG	Adapt	Adapt_AIF1
FM_289-ACCCTTGGTCCGAAGA	FM_289	RS	NYGC	MG	Adapt	Adapt_AIF1
FM_289-ACTGATGTCATTACTC	FM_289	RS	NYGC	MG	Homeo	Homeo_PICALM
FM_289-GTGCACGTCCTCTTTC	FM_289	RS	NYGC	PVM	PVM	PVM_CD163
FM_289-CCTATCGTCTCGTCGT	FM_289	RS	NYGC	MG	Adapt	Adapt_AIF1
FM_289-CATTGTTCAGACAATA	FM_289	RS	NYGC	MG	Adapt	Adapt_AIF1
FM_289-GTTGTCCTCCTGCTAC	FM_289	RS	NYGC	MG	Homeo	Homeo_PICALM
FM_289-GCGAGAACAACCAGAG	FM_289	RS	NYGC	PVM	PVM	PVM_CD163
FM_289-TATGTTCGTATGAGAT	FM_289	RS	NYGC	MG	Adapt	Adapt_AIF1
FM_289-ATTTACCGTATACAGA	FM_289	RS	NYGC	PVM	PVM	PVM_CD163
FM_289-AAGTACCTCTCAGAAC	FM_289	RS	NYGC	MG	Adapt	Adapt_AIF1
FM_289-TGTAAGCAGTTTGTCG	FM_289	RS	NYGC	MG	Adapt	Adapt_AIF1
FM_289-TTAGTCTGTCATGACT	FM_289	RS	NYGC	MG	Adapt	Adapt_HSPA1A
FM_289-TTCTCTCAGGTCCCTG	FM_289	RS	NYGC	MG	Homeo	Homeo_PICALM
FM_289-GAACGTTCAGCTACAT	FM_289	RS	NYGC	MG	Homeo	Homeo_PICALM
FM_289-TTCCTAACAATAACCC	FM_289	RS	NYGC	MG	Adapt	Adapt_HSPA1A
FM_289-AGCCAGCAGCGTGCCT	FM_289	RS	NYGC	MG	Adapt	Adapt_HIST
FM_289-TTGAACGAGTTTCTTC	FM_289	RS	NYGC	MG	Prolif	Prolif_MKI67
FM_289-AGTTCCCTCTGTGCGG	FM_289	RS	NYGC	MG	Homeo	Homeo_PICALM
FM_289-GATAGAATCACTTTGT	FM_289	RS	NYGC	PVM	PVM	PVM_CD163
FM_289-ATCATTCCAACGGGTA	FM_289	RS	NYGC	MG	Adapt	Adapt_AIF1
FM_289-ATACTTCTCGTCAACA	FM_289	RS	NYGC	MG	Adapt	Adapt_AIF1
FM_289-CGCGTGATCTTAGCTT	FM_289	RS	NYGC	MG	Adapt	Adapt_AIF1
FM_289-ACTCCCAAGGGACACT	FM_289	RS	NYGC	MG	Adapt	Adapt_HSPA1A
FM_289-AACGAAAGTTCCACGG	FM_289	RS	NYGC	MG	Adapt	Adapt_AIF1
FM_289-GGGCCATTCCGTATAG	FM_289	RS	NYGC	MG	Adapt	Adapt_AIF1
FM_289-ATCGGATCATCGCTCT	FM_289	RS	NYGC	MG	Adapt	Adapt_AIF1
FM_289-CATTGCCGTGCACATT	FM_289	RS	NYGC	MG	Adapt	Adapt_AIF1
FM_289-CACTGAACAGGCATGA	FM_289	RS	NYGC	MG	Adapt	Adapt_HIST
FM_289-AGTAACCAGCGGATCA	FM_289	RS	NYGC	PVM	PVM	PVM_CD163
FM_289-TGGGATTAGGTCTTTG	FM_289	RS	NYGC	MG	ADAM	ADAM_GPNMB
FM_289-ACTGTCCCACATACGT	FM_289	RS	NYGC	MG	Adapt	Adapt_HIST
FM_289-AGAAATGGTACTGCGC	FM_289	RS	NYGC	MG	Adapt	Adapt_AIF1
FM_289-TTCTTGAAGCATGCAG	FM_289	RS	NYGC	PVM	PVM	PVM_CD163
FM_289-GCCAGTGGTTGGAGAC	FM_289	RS	NYGC	MG	Adapt	Adapt_HIF1A
FM_289-ATGAAAGCATGTGGCC	FM_289	RS	NYGC	MG	Adapt	Adapt_AIF1
FM_289-ACAAGCTAGGCCACTC	FM_289	RS	NYGC	MG	Adapt	Adapt_AIF1
FM_289-GACATCACACGTCATA	FM_289	RS	NYGC	MG	Adapt	Adapt_AIF1
FM_289-GTTCTATCATGTGACT	FM_289	RS	NYGC	MG	Adapt	Adapt_AIF1
FM_289-TTGGGATCAGCTGAGA	FM_289	RS	NYGC	MG	Adapt	Adapt_AIF1
FM_289-AGAGCAGTCTGTCAGA	FM_289	RS	NYGC	MG	Adapt	Adapt_HIST
FM_289-TACTTGTTCTTACTGT	FM_289	RS	NYGC	MG	Adapt	Adapt_AIF1
FM_289-CACTGAAGTCACCACG	FM_289	RS	NYGC	MG	Adapt	Adapt_HSPA1A
FM_289-CTTCCGAGTTCTTAGG	FM_289	RS	NYGC	MG	Adapt	Adapt_AIF1
FM_289-GAGTTACTCTGAGAGG	FM_289	RS	NYGC	MG	Adapt	Adapt_AIF1
FM_289-CTGCAGGAGCTGCCAC	FM_289	RS	NYGC	PVM	PVM	PVM_CD163
FM_289-CAAAGAAGTAGCTTAC	FM_289	RS	NYGC	MG	Homeo	Homeo_PICALM
FM_289-GGCAGTCCAAGTGGAC	FM_289	RS	NYGC	MG	ADAM	ADAM_GPNMB
FM_289-GCAGGCTGTATCGTTG	FM_289	RS	NYGC	MG	Adapt	Adapt_HIST
FM_289-GGGATGATCGCCGATG	FM_289	RS	NYGC	MG	Adapt	Adapt_AIF1
FM_289-CTGAGGCTCCATTCGC	FM_289	RS	NYGC	MG	Adapt	Adapt_HIST
FM_289-CGGAACCAGTCAAGCG	FM_289	RS	NYGC	MG	Homeo	Homeo_PICALM
FM_289-TTCGCTGTCCACTAGA	FM_289	RS	NYGC	MG	Adapt	Adapt_HSPA1A
FM_289-ATTACCTTCTCATGGA	FM_289	RS	NYGC	MG	Homeo	Homeo_PICALM
FM_289-GGTGTCGTCTGCTCTG	FM_289	RS	NYGC	MG	Adapt	Adapt_AIF1
FM_289-GCACGGTGTTGCATCA	FM_289	RS	NYGC	MG	Homeo	Homeo_PICALM
FM_289-TCACATTTCGGAGTAG	FM_289	RS	NYGC	MG	Homeo	Homeo_PICALM
FM_289-GTGCGTGAGTCCGCCA	FM_289	RS	NYGC	MG	ADAM	ADAM_GPNMB
FM_289-ACACAGTGTAGAGTTA	FM_289	RS	NYGC	MG	Homeo	Homeo_PICALM
FM_289-CCGAACGAGGTCCTGC	FM_289	RS	NYGC	MG	Adapt	Adapt_HIST
FM_289-ACATTTCTCAGCCCAG	FM_289	RS	NYGC	MG	Homeo	Homeo_PICALM
FM_289-AGGGCTCGTCTCACGG	FM_289	RS	NYGC	MG	Adapt	Adapt_HIST
FM_289-ACTGCAATCTGACAGT	FM_289	RS	NYGC	MG	Adapt	Adapt_HIST
FM_289-ATATCCTGTTCGTAAC	FM_289	RS	NYGC	MG	Homeo	Homeo_PICALM
FM_289-ATCTCTATCTTAATCC	FM_289	RS	NYGC	MG	ADAM	ADAM_GPNMB
FM_289-ACTACGAGTCAGTCGC	FM_289	RS	NYGC	MG	Adapt	Adapt_AIF1
FM_289-GCAACATTCAGCCTCT	FM_289	RS	NYGC	PVM	PVM	PVM_CD163
FM_289-TTCTAGTGTCAAAGTA	FM_289	RS	NYGC	MG	Adapt	Adapt_AIF1
FM_289-GCTTGGGGTGTAGCAG	FM_289	RS	NYGC	MG	Adapt	Adapt_HSPA1A
FM_289-CTCCATGGTGCCGAAA	FM_289	RS	NYGC	MG	Prolif	Prolif_MKI67
FM_289-ACGTTCCTCCATCGTC	FM_289	RS	NYGC	MG	ADAM	ADAM_GPNMB
FM_289-ATCAGGTAGCTATCCA	FM_289	RS	NYGC	MG	Adapt	Adapt_HIST
FM_289-GCCCAGATCCCATTTA	FM_289	RS	NYGC	MG	Adapt	Adapt_HSPA1A
FM_289-ATCCTATAGAATAACC	FM_289	RS	NYGC	MG	Adapt	Adapt_HSPA1A
FM_289-CTCTGGTCATTCTGTT	FM_289	RS	NYGC	PVM	PVM	PVM_CD163
FM_289-GAGATGGAGTGCTACT	FM_289	RS	NYGC	MG	Adapt	Adapt_AIF1
FM_289-TTTACGTTCTATCGTT	FM_289	RS	NYGC	MG	Homeo	Homeo_FRMD4A
FM_289-TTCTTCCAGTGAGTTA	FM_289	RS	NYGC	MG	Adapt	Adapt_AIF1
FM_289-CCCTCTCCACACGGTC	FM_289	RS	NYGC	MG	Adapt	Adapt_HSPA1A
FM_289-CTATCCGGTGTTGAGG	FM_289	RS	NYGC	MG	Adapt	Adapt_AIF1
FM_289-TTTCAGTAGTTGCTGT	FM_289	RS	NYGC	MG	Adapt	Adapt_AIF1
FM_289-GAGGCCTTCCGATAGT	FM_289	RS	NYGC	MG	Adapt	Adapt_HSPA1A
FM_289-CTTTCGGAGGGAGAAT	FM_289	RS	NYGC	MG	Homeo	Homeo_PICALM
FM_289-ATACCTTTCATTACGG	FM_289	RS	NYGC	MG	Homeo	Homeo_PICALM
FM_289-CTAAGTGTCTAGACAC	FM_289	RS	NYGC	MG	Adapt	Adapt_AIF1
FM_289-TATCGCCTCGTTGCCT	FM_289	RS	NYGC	MG	Homeo	Homeo_PICALM
FM_289-CACGAATTCCAAAGGG	FM_289	RS	NYGC	MG	Adapt	Adapt_AIF1
FM_289-AACACACCACTACCGG	FM_289	RS	NYGC	MG	Adapt	Adapt_HSPA1A
FM_289-CTCGAGGGTCGTTCAA	FM_289	RS	NYGC	MG	Adapt	Adapt_HSPA1A
FM_289-TGCGACGCACTATGTG	FM_289	RS	NYGC	MG	Homeo	Homeo_PICALM
FM_289-TTCACCGAGACTTAAG	FM_289	RS	NYGC	MG	Homeo	Homeo_PICALM
FM_289-TGCAGTACATCAGTGT	FM_289	RS	NYGC	PVM	PVM	PVM_CD163
FM_289-ATAGACCGTAATTAGG	FM_289	RS	NYGC	PVM	PVM	PVM_CD163
FM_289-ATTCAGGTCATCACTT	FM_289	RS	NYGC	PVM	PVM	PVM_CD163
FM_289-ACACCAATCTTTGCGC	FM_289	RS	NYGC	MG	Homeo	Homeo_PICALM
FM_289-ATCCATTGTTCCAGGC	FM_289	RS	NYGC	MG	Adapt	Adapt_HSPA1A
FM_289-TAACCAGGTAGAGGAA	FM_289	RS	NYGC	MG	Adapt	Adapt_HIST
FM_289-TGTAAGCGTCTGTAAC	FM_289	RS	NYGC	MG	Adapt	Adapt_HIST
FM_289-TCAATCTCAGGTGAGT	FM_289	RS	NYGC	PVM	PVM	PVM_CD163
FM_289-GTCCCATAGTGCTAGG	FM_289	RS	NYGC	MG	Prolif	Prolif_MKI67
FM_289-AGAGAGCCACTCTCGT	FM_289	RS	NYGC	MG	Adapt	Adapt_HSPA1A
FM_289-CGGTCAGGTACATACC	FM_289	RS	NYGC	MG	Adapt	Adapt_HIST
FM_289-ATTCCTAAGTTCCGTA	FM_289	RS	NYGC	MG	Homeo	Homeo_PICALM
FM_289-ATTATCCAGCTAATCC	FM_289	RS	NYGC	PVM	PVM	PVM_CD163
FM_289-TGCAGATGTACCAATC	FM_289	RS	NYGC	MG	Adapt	Adapt_HIST
FM_289-TTACGTTAGGTAAGGA	FM_289	RS	NYGC	MG	Homeo	Homeo_PICALM
FM_289-CTTTCAAAGGCGCTCT	FM_289	RS	NYGC	MG	Homeo	Homeo_PICALM
FM_289-TACAGGTCAATGTCTG	FM_289	RS	NYGC	MG	Homeo	Homeo_PICALM
FM_289-TTCGCTGCATATGGCT	FM_289	RS	NYGC	MG	Adapt	Adapt_HIST
FM_289-AACGGGAAGATAACGT	FM_289	RS	NYGC	MG	Adapt	Adapt_HIST
FM_289-CTGCCATTCCTCACTG	FM_289	RS	NYGC	MG	Homeo	Homeo_PICALM
FM_289-AAGCCATGTGGCTCTG	FM_289	RS	NYGC	MG	Adapt	Adapt_HSPA1A
FM_289-CAATGACTCGTCAAAC	FM_289	RS	NYGC	MG	Homeo	Homeo_PICALM
FM_289-TTCGATTAGTGCAGCA	FM_289	RS	NYGC	MG	Prolif	Prolif_MKI67
FM_289-GTCATTTAGGATGAGA	FM_289	RS	NYGC	PVM	PVM	PVM_CD163
FM_289-CGAGGCTAGACTAGAT	FM_289	RS	NYGC	MG	Homeo	Homeo_PICALM
FM_289-CCTCCTCTCCTACGAA	FM_289	RS	NYGC	MG	Homeo	Homeo_PICALM
FM_289-ATGAAAGAGGCTGTAG	FM_289	RS	NYGC	MG	Adapt	Adapt_AIF1
FM_289-AACCACACATACAGGG	FM_289	RS	NYGC	MG	Homeo	Homeo_PICALM
FM_289-AGTGACTTCACAAGAA	FM_289	RS	NYGC	MG	Homeo	Homeo_PICALM
FM_289-CACTGTCCAACAACAA	FM_289	RS	NYGC	MG	Adapt	Adapt_HSPA1A
FM_289-TCAGGGCAGGTCGTGA	FM_289	RS	NYGC	MG	Adapt	Adapt_AIF1
FM_289-CATCCCAAGAATTGTG	FM_289	RS	NYGC	MG	Homeo	Homeo_PICALM
FM_289-ATTTACCAGGTTGAGC	FM_289	RS	NYGC	MG	Adapt	Adapt_HSPA1A
FM_289-TTCCGGTAGCTCGACC	FM_289	RS	NYGC	MG	exAM	exAM_ERN1
FM_289-ATGGATCCAAGAGTGC	FM_289	RS	NYGC	MG	Adapt	Adapt_HSPA1A
FM_289-ATAGAGACAGACAATA	FM_289	RS	NYGC	MG	Prolif	Prolif_MKI67
FM_289-TGTCAGACACCTCTGT	FM_289	RS	NYGC	MG	Homeo	Homeo_PICALM
FM_289-AAAGGGCAGATACCAA	FM_289	RS	NYGC	MG	Adapt	Adapt_HSPA1A
FM_289-AGCCAGCAGCTGAAAT	FM_289	RS	NYGC	PVM	PVM	PVM_CD163
FM_289-TAACACGGTACTTGTG	FM_289	RS	NYGC	MG	ADAM	ADAM_GPNMB
FM_289-CAAGGGAAGCCTCTCT	FM_289	RS	NYGC	MG	Homeo	Homeo_PICALM
FM_289-TCCTAATAGTGGTTAA	FM_289	RS	NYGC	MG	Adapt	Adapt_HSPA1A
FM_289-GAATCGTCAACCGGAA	FM_289	RS	NYGC	MG	Homeo	Homeo_PICALM
FM_289-GTCGTAAAGGATTACA	FM_289	RS	NYGC	MG	Adapt	Adapt_AIF1
FM_289-TAGACTGAGTTTCGGT	FM_289	RS	NYGC	MG	Adapt	Adapt_AIF1
FM_289-GATTTCTTCTTCCCAG	FM_289	RS	NYGC	MG	exAM	exAM_ERN1
FM_289-CTGTAGATCCGTAGTA	FM_289	RS	NYGC	MG	Homeo	Homeo_PICALM
FM_289-CAACAGTAGAGATCGC	FM_289	RS	NYGC	MG	Adapt	Adapt_HIST
FM_289-CAAGAGGTCAAGTAAG	FM_289	RS	NYGC	MG	Homeo	Homeo_PICALM
FM_289-GCGTTTCGTGGAACCA	FM_289	RS	NYGC	MG	Homeo	Homeo_PICALM
FM_289-TACCCACAGGGCTGAT	FM_289	RS	NYGC	MG	Homeo	Homeo_PICALM
FM_289-ATTCCATGTCGTCGGT	FM_289	RS	NYGC	MG	Adapt	Adapt_AIF1
FM_289-CATTCCGTCTGGCTGG	FM_289	RS	NYGC	MG	Homeo	Homeo_PICALM
FM_289-CATCCACGTCAAAGCG	FM_289	RS	NYGC	MG	Adapt	Adapt_HSPA1A
FM_289-AACGAAAAGCCTCAGC	FM_289	RS	NYGC	MG	Adapt	Adapt_AIF1
FM_289-GGGCCATCATTGTGCA	FM_289	RS	NYGC	PVM	PVM	PVM_CD163
FM_289-AGCTCAATCTCATTAC	FM_289	RS	NYGC	MG	Homeo	Homeo_PICALM
FM_289-TGCGGCAGTATCGGTT	FM_289	RS	NYGC	MG	Adapt	Adapt_AIF1
FM_289-ATCGCCTTCCAAATGC	FM_289	RS	NYGC	MG	Homeo	Homeo_PICALM
FM_289-TTCCTTCGTTGGACCC	FM_289	RS	NYGC	PVM	PVM	PVM_CD163
FM_289-GTCATTTGTTGTTTGG	FM_289	RS	NYGC	PVM	PVM	PVM_CD163
FM_289-AAGGAATAGAAGGCTC	FM_289	RS	NYGC	MG	Homeo	Homeo_PICALM
FM_289-CGTAATGGTTTCACAG	FM_289	RS	NYGC	MG	Homeo	Homeo_PICALM
FM_289-TGCTCCACATTAAAGG	FM_289	RS	NYGC	MG	Homeo	Homeo_PICALM
FM_289-TACCCACCAACTGGTT	FM_289	RS	NYGC	MG	Adapt	Adapt_AIF1
FM_289-CAATTTCAGGAAGTAG	FM_289	RS	NYGC	MG	Adapt	Adapt_AIF1
FM_289-GTAACCACACGTATAC	FM_289	RS	NYGC	MG	Adapt	Adapt_HSPA1A
FM_289-TAGACCAGTGCCTTCT	FM_289	RS	NYGC	MG	exAM	exAM_ERN1
FM_289-GCCCGAAGTTTACACG	FM_289	RS	NYGC	MG	Adapt	Adapt_AIF1
FM_289-GTGCACGGTTGTGTTG	FM_289	RS	NYGC	PVM	PVM	PVM_CD163
FM_289-CAGCACGAGGCTTCCG	FM_289	RS	NYGC	MG	Adapt	Adapt_HSPA1A
FM_289-TCATGCCCAACGTTAC	FM_289	RS	NYGC	MG	Adapt	Adapt_HIST
FM_289-GTAGGAGGTGTCGCTG	FM_289	RS	NYGC	PVM	PVM	PVM_CD163
FM_289-GCATTAGTCACCTTGC	FM_289	RS	NYGC	MG	Adapt	Adapt_AIF1
FM_289-CAACAACGTTTAAGGA	FM_289	RS	NYGC	MG	exAM	exAM_ERN1
FM_289-GAACGTTGTCGCTCGA	FM_289	RS	NYGC	PVM	PVM	PVM_CD163
FM_289-TGCATGATCCCGGTAG	FM_289	RS	NYGC	MG	Adapt	Adapt_HSPA1A
FM_289-TTCATTGCAGACCTGC	FM_289	RS	NYGC	MG	Adapt	Adapt_AIF1
FM_289-GTTGCGGCAGTGTGCC	FM_289	RS	NYGC	MG	Adapt	Adapt_HIST
FM_289-GGTAGAGTCTGAGTCA	FM_289	RS	NYGC	MG	Adapt	Adapt_AIF1
FM_289-TTCCACGTCCCGTAAA	FM_289	RS	NYGC	MG	Adapt	Adapt_AIF1
FM_289-TCCTCTTTCGAACACT	FM_289	RS	NYGC	MG	Homeo	Homeo_PICALM
FM_289-TATTGCTTCAGTCTTT	FM_289	RS	NYGC	MG	Homeo	Homeo_PICALM
FM_289-GTCTAGACAAACTAAG	FM_289	RS	NYGC	MG	Homeo	Homeo_PICALM
FM_289-AGACACTCAACGGTAG	FM_289	RS	NYGC	MG	Homeo	Homeo_PICALM
FM_289-GTTACAGTCGCAATTG	FM_289	RS	NYGC	PVM	PVM	PVM_CD163
FM_289-TCAGGTAAGAGAGCGG	FM_289	RS	NYGC	PVM	PVM	PVM_CD163
FM_289-GTGTGGCTCCCGTTCA	FM_289	RS	NYGC	MG	Prolif	Prolif_MKI67
FM_289-GCAGCTGCACGACGCT	FM_289	RS	NYGC	PVM	PVM	PVM_CD163
FM_289-ATTACTCTCTAGACAC	FM_289	RS	NYGC	MG	Adapt	Adapt_HSPA1A
FM_289-GGGCGTTTCGCAATGT	FM_289	RS	NYGC	MG	Adapt	Adapt_AIF1
FM_289-TTGTTCAAGTACCGGA	FM_289	RS	NYGC	MG	Homeo	Homeo_PICALM
FM_289-TTTCAGTAGCCTTTGA	FM_289	RS	NYGC	MG	Homeo	Homeo_PICALM
FM_289-ACCATTTCATAGAAAC	FM_289	RS	NYGC	MG	Adapt	Adapt_HIST
FM_289-TCATGAGAGTTACTCG	FM_289	RS	NYGC	MG	Adapt	Adapt_CCL3
FM_289-TCTTTGAAGGTAGCCA	FM_289	RS	NYGC	MG	Homeo	Homeo_PICALM
FM_289-GCTACCTTCCCTTGGT	FM_289	RS	NYGC	MG	Homeo	Homeo_PICALM
FM_289-TAAGCCATCGACTCCT	FM_289	RS	NYGC	PVM	PVM	PVM_CD163
FM_289-CTACATTTCACGACTA	FM_289	RS	NYGC	MG	Homeo	Homeo_PICALM
FM_289-AGAGCAGTCCCTTTGG	FM_289	RS	NYGC	MG	Adapt	Adapt_HSPA1A
FM_289-ATCCGTCCAGCTGTAT	FM_289	RS	NYGC	MG	Adapt	Adapt_HSPA1A
FM_289-CGATGGCGTTGACGGA	FM_289	RS	NYGC	MG	Adapt	Adapt_AIF1
FM_289-TGATCTTTCGAATCCA	FM_289	RS	NYGC	MG	Adapt	Adapt_HSPA1A
FM_289-TTCACCGAGAGAATCT	FM_289	RS	NYGC	MG	Adapt	Adapt_HSPA1A
FM_289-AAGGAATCAACACACT	FM_289	RS	NYGC	MG	exAM	exAM_ERN1
FM_289-TTAGGGTCACAGTCAT	FM_289	RS	NYGC	MG	Adapt	Adapt_AIF1
FM_289-CAGCACGCACCTGTCT	FM_289	RS	NYGC	MG	Homeo	Homeo_PICALM
FM_289-CAGAGCCGTAGGTTTC	FM_289	RS	NYGC	MG	Homeo	Homeo_PICALM
FM_289-AAGTACCGTACTTGTG	FM_289	RS	NYGC	MG	Adapt	Adapt_AIF1
FM_289-TCTACATGTTGGGCCT	FM_289	RS	NYGC	MG	exAM	exAM_ERN1
FM_289-ATCGTCCCATCGGTTA	FM_289	RS	NYGC	MG	Homeo	Homeo_PICALM
FM_289-ACGTTCCTCACTTTGT	FM_289	RS	NYGC	MG	Adapt	Adapt_AIF1
FM_289-AACCCAATCATGCTAG	FM_289	RS	NYGC	MG	Adapt	Adapt_HIST
FM_289-GTAGCTACAGCGTGCT	FM_289	RS	NYGC	MG	Adapt	Adapt_HIST
FM_289-AGGCATTTCATTGGTG	FM_289	RS	NYGC	MG	Adapt	Adapt_AIF1
FM_289-TACAGGTGTGATAGAT	FM_289	RS	NYGC	MG	Homeo	Homeo_PICALM
FM_289-TCTGGCTTCAGTCACA	FM_289	RS	NYGC	PVM	PVM	PVM_CD163
FM_289-TACGGTACAGCTCTGG	FM_289	RS	NYGC	MG	Adapt	Adapt_AIF1
FM_289-ACTTTGTAGTTGGCTT	FM_289	RS	NYGC	MG	Homeo	Homeo_PICALM
FM_289-AATCACGGTACCTATG	FM_289	RS	NYGC	MG	ADAM	ADAM_GPNMB
FM_289-CTGTGAACACGGCCAT	FM_289	RS	NYGC	MG	Adapt	Adapt_HIST
FM_289-TCATACTCACCTGATA	FM_289	RS	NYGC	MG	Homeo	Homeo_PICALM
FM_289-ATTTACCAGACTTCCA	FM_289	RS	NYGC	PVM	PVM	PVM_CD163
FM_289-GCGAGAAAGGTGTGAC	FM_289	RS	NYGC	MG	Adapt	Adapt_HIST
FM_289-TACAGGTCATCAGTCA	FM_289	RS	NYGC	MG	exAM	exAM_ERN1
FM_289-ATGACCAAGCGAACTG	FM_289	RS	NYGC	PVM	PVM	PVM_CD163
FM_289-CATTCCGCACGCAAAG	FM_289	RS	NYGC	PVM	PVM	PVM_CD163
FM_289-AGTAACCAGAGTCTGG	FM_289	RS	NYGC	MG	Homeo	Homeo_PICALM
FM_289-ACAAAGATCGCTCTCA	FM_289	RS	NYGC	MG	Adapt	Adapt_AIF1
FM_289-GTCTAGATCGACATAC	FM_289	RS	NYGC	MG	ADAM	ADAM_GPNMB
FM_289-TACGTCCTCCAAATGC	FM_289	RS	NYGC	MG	ADAM	ADAM_GPNMB
FM_289-CTCCCAACAGCATTGT	FM_289	RS	NYGC	PVM	PVM	PVM_CD163
FM_289-CCTCTCCTCGTCTACC	FM_289	RS	NYGC	MG	ADAM	ADAM_GPNMB
FM_289-AGATGCTGTCTAGGTT	FM_289	RS	NYGC	MG	Adapt	Adapt_HSPA1A
FM_289-TTTACCACATATACCG	FM_289	RS	NYGC	MG	Adapt	Adapt_HSPA1A
FM_289-CATACCCGTAGGAAAG	FM_289	RS	NYGC	MG	Homeo	Homeo_PICALM
FM_289-GTACAGTAGCATCGAG	FM_289	RS	NYGC	PVM	PVM	PVM_CD163
FM_289-TTCGGTCAGGTATAGT	FM_289	RS	NYGC	MG	Adapt	Adapt_AIF1
FM_289-TTAATCCAGACCATGG	FM_289	RS	NYGC	MG	Homeo	Homeo_PICALM
FM_289-GCCAGGTGTTGGTAGG	FM_289	RS	NYGC	MG	Adapt	Adapt_AIF1
FM_289-CATAGACAGTCCCAAT	FM_289	RS	NYGC	MG	Adapt	Adapt_HSPA1A
FM_289-CGCATAAAGCTGTACT	FM_289	RS	NYGC	MG	Adapt	Adapt_HSPA1A
FM_289-GCCCAGATCGAGCACC	FM_289	RS	NYGC	PVM	PVM	PVM_CD163
FM_289-CAGATTGAGGTAAAGG	FM_289	RS	NYGC	MG	Homeo	Homeo_PICALM
FM_289-AGGCATTGTGAGGAAA	FM_289	RS	NYGC	MG	Adapt	Adapt_HSPA1A
FM_289-GCGGAAAAGTATTAGG	FM_289	RS	NYGC	PVM	PVM	PVM_CD163
FM_289-TATTCCAAGCTCTATG	FM_289	RS	NYGC	MG	Adapt	Adapt_AIF1
FM_289-TCCACGTTCCGCTGTT	FM_289	RS	NYGC	MG	Adapt	Adapt_AIF1
FM_289-AAACCCAGTAACGATA	FM_289	RS	NYGC	MG	Adapt	Adapt_HSPA1A
FM_289-CCTTGTGCACTCCGAG	FM_289	RS	NYGC	MG	Adapt	Adapt_HIST
FM_289-TGAGCATCAATTGCAC	FM_289	RS	NYGC	MG	Adapt	Adapt_HSPA1A
FM_289-GCCAGCAAGCTTCTAG	FM_289	RS	NYGC	PVM	PVM	PVM_CD163
FM_289-TGACTCCGTTTAGACC	FM_289	RS	NYGC	PVM	PVM	PVM_CD163
FM_289-CAGATCATCTCTCTTC	FM_289	RS	NYGC	PVM	PVM	PVM_CD163
FM_289-TACCGAACATTATGCG	FM_289	RS	NYGC	MG	Homeo	Homeo_PICALM
FM_289-GATTCGATCCACGAAT	FM_289	RS	NYGC	MG	Homeo	Homeo_PICALM
FM_289-TGGCGTGAGAACTGAT	FM_289	RS	NYGC	MG	Adapt	Adapt_HIST
FM_289-ATCACAGTCTATCGTT	FM_289	RS	NYGC	MG	Adapt	Adapt_HSPA1A
FM_289-TGAGCATGTACTTGTG	FM_289	RS	NYGC	MG	Adapt	Adapt_AIF1
FM_289-ATGGATCAGATGCTTC	FM_289	RS	NYGC	MG	Homeo	Homeo_PICALM
FM_289-CAACCTCGTAATTAGG	FM_289	RS	NYGC	MG	Adapt	Adapt_HSPA1A
FM_289-GTCTTTATCACAACCA	FM_289	RS	NYGC	MG	Homeo	Homeo_PICALM
FM_289-TACGCTCAGATACGAT	FM_289	RS	NYGC	MG	Adapt	Adapt_HSPA1A
FM_289-CCTGTTGAGTTTCTTC	FM_289	RS	NYGC	MG	Homeo	Homeo_PICALM
FM_289-CTGTAGAAGTCATACC	FM_289	RS	NYGC	MG	exAM	exAM_ERN1
FM_289-CCAATTTCACGGGTAA	FM_289	RS	NYGC	MG	Homeo	Homeo_PICALM
FM_289-ATTCAGGAGTCGAAAT	FM_289	RS	NYGC	MG	Homeo	Homeo_PICALM
FM_289-TGATTTCTCGTTATCT	FM_289	RS	NYGC	MG	Adapt	Adapt_HSPA1A
FM_289-GTTGCGGAGCAGTACG	FM_289	RS	NYGC	MG	Adapt	Adapt_HIST
FM_289-CAACAACAGTACAGAT	FM_289	RS	NYGC	MG	exAM	exAM_ERN1
FM_289-GGAATGGCAGAACATA	FM_289	RS	NYGC	MG	Adapt	Adapt_HIST
FM_289-TATATCCTCAACACGT	FM_289	RS	NYGC	MG	Homeo	Homeo_PICALM
FM_289-TTCCTTCAGGGCAGTT	FM_289	RS	NYGC	PVM	PVM	PVM_CD163
FM_289-AGACTCAAGTTCATCG	FM_289	RS	NYGC	MG	Homeo	Homeo_PICALM
FM_289-TCACTCGAGAGTGTTA	FM_289	RS	NYGC	MG	Adapt	Adapt_HIST
FM_289-ACATCGAGTCGTACTA	FM_289	RS	NYGC	MG	Adapt	Adapt_HIST
FM_289-CGAGTGCGTACGAGTG	FM_289	RS	NYGC	MG	Homeo	Homeo_PICALM
FM_289-AGTACCACAGGGACTA	FM_289	RS	NYGC	MG	Homeo	Homeo_PICALM
FM_289-ACTCCCAGTACGCGTC	FM_289	RS	NYGC	MG	Adapt	Adapt_AIF1
FM_289-CTTCGGTGTGTAAATG	FM_289	RS	NYGC	MG	Homeo	Homeo_PICALM
FM_289-GATGTTGGTCTAGTGT	FM_289	RS	NYGC	PVM	PVM	PVM_CD163
FM_289-CATTCCGAGGATACAT	FM_289	RS	NYGC	MG	Adapt	Adapt_HSPA1A
FM_289-AGGGTGAAGCCGCACT	FM_289	RS	NYGC	MG	Adapt	Adapt_HIST
FM_289-TGATGGTGTCCTGTCT	FM_289	RS	NYGC	MG	Homeo	Homeo_PICALM
FM_289-TCAAGCATCATTCACT	FM_289	RS	NYGC	MG	Homeo	Homeo_PICALM
FM_289-GGAGGATTCCTACAAG	FM_289	RS	NYGC	MG	Homeo	Homeo_PICALM
FM_289-TGAGCGCGTGGCCACT	FM_289	RS	NYGC	MG	Homeo	Homeo_PICALM
FM_289-TCTATACCAGAAGCTG	FM_289	RS	NYGC	PVM	PVM	PVM_CD163
FM_289-TGATGCATCAGATTGC	FM_289	RS	NYGC	MG	Adapt	Adapt_AIF1
FM_289-GTAGAGGAGTGAACAT	FM_289	RS	NYGC	MG	Adapt	Adapt_HSPA1A
FM_289-TCCCATGTCCATGCAA	FM_289	RS	NYGC	MG	Adapt	Adapt_HIST
FM_289-CTCCACATCTGCGAGC	FM_289	RS	NYGC	PVM	PVM	PVM_CD163
FM_289-ACCACAACAAATCAAG	FM_289	RS	NYGC	MG	Homeo	Homeo_PICALM
FM_289-TTACGTTAGAAATCCA	FM_289	RS	NYGC	MG	Homeo	Homeo_PICALM
FM_289-GTGAGCCTCTATCGTT	FM_289	RS	NYGC	MG	Adapt	Adapt_AIF1
FM_289-TGTCAGATCTGCTTTA	FM_289	RS	NYGC	MG	Homeo	Homeo_PICALM
FM_289-CATCGCTAGGTATCTC	FM_289	RS	NYGC	PVM	PVM	PVM_CD163
FM_289-TGGATCAAGAGGGTGG	FM_289	RS	NYGC	MG	Adapt	Adapt_AIF1
FM_289-ACCCTCACACCAGTAT	FM_289	RS	NYGC	MG	exAM	exAM_ERN1
FM_289-TATATCCTCATTTGCT	FM_289	RS	NYGC	MG	Adapt	Adapt_AIF1
FM_289-CGGCAGTGTCAACGCC	FM_289	RS	NYGC	MG	Adapt	Adapt_HSPA1A
FM_289-TCCTGCAGTGGCGCTT	FM_289	RS	NYGC	MG	Adapt	Adapt_AIF1
FM_289-CTCCGATAGTGACCTT	FM_289	RS	NYGC	MG	Homeo	Homeo_PICALM
FM_289-CTGAATGGTGCCGGTT	FM_289	RS	NYGC	MG	Adapt	Adapt_HIST
FM_289-CGTAATGAGTCGCTAT	FM_289	RS	NYGC	MG	Adapt	Adapt_AIF1
FM_289-CATCAAGTCATTCACT	FM_289	RS	NYGC	MG	Homeo	Homeo_PICALM
FM_289-CCCAACTGTGTAGCAG	FM_289	RS	NYGC	MG	Adapt	Adapt_HIST
FM_289-TACCCGTAGCCTGTCG	FM_289	RS	NYGC	MG	Homeo	Homeo_PICALM
FM_289-CTACTATCAGCGGTTC	FM_289	RS	NYGC	MG	Adapt	Adapt_HSPA1A
FM_289-TCCACCATCTTTCGAT	FM_289	RS	NYGC	MG	Adapt	Adapt_AIF1
FM_289-TGTACAGAGGATTCAA	FM_289	RS	NYGC	MG	Adapt	Adapt_AIF1
FM_289-CCGCAAGCAGGTACGA	FM_289	RS	NYGC	MG	Adapt	Adapt_AIF1
FM_289-CATTCATTCTACTTCA	FM_289	RS	NYGC	MG	exAM	exAM_ERN1
FM_289-TTTACGTAGCAAATGT	FM_289	RS	NYGC	MG	Homeo	Homeo_PICALM
FM_289-TACCCGTGTGACATCT	FM_289	RS	NYGC	MG	Homeo	Homeo_PICALM
FM_289-GAATCACCACCTTCGT	FM_289	RS	NYGC	PVM	PVM	PVM_CD163
FM_289-ATGGATCGTACTCAAC	FM_289	RS	NYGC	PVM	PVM	PVM_CD163
FM_289-TGGTAGTCAGACGCTC	FM_289	RS	NYGC	MG	Homeo	Homeo_PICALM
FM_289-CATGAGTGTGGCGCTT	FM_289	RS	NYGC	MG	Adapt	Adapt_AIF1
FM_289-CGTGAATTCTGCGATA	FM_289	RS	NYGC	PVM	PVM	PVM_CD163
FM_289-GACTCAATCCACTGGG	FM_289	RS	NYGC	MG	Homeo	Homeo_PICALM
FM_289-CCTCTCCAGGATTCCT	FM_289	RS	NYGC	PVM	PVM	PVM_CD163
FM_289-ACACTGACACAGCGCT	FM_289	RS	NYGC	PVM	PVM	PVM_CD163
FM_289-CGAAGGACACAGCTGC	FM_289	RS	NYGC	MG	Adapt	Adapt_HIST
FM_289-TGACGCGCAGATTTCG	FM_289	RS	NYGC	MG	Adapt	Adapt_AIF1
FM_289-TTCGGTCTCCTTCTGG	FM_289	RS	NYGC	MG	Adapt	Adapt_HSPA1A
FM_289-TCACATTGTTGTTTGG	FM_289	RS	NYGC	PVM	PVM	PVM_CD163
FM_289-GGTCACGGTCGGCACT	FM_289	RS	NYGC	PVM	PVM	PVM_CD163
FM_289-CCGTGAGGTACACGTT	FM_289	RS	NYGC	MG	Adapt	Adapt_AIF1
FM_289-CGGAATTGTGTAACGG	FM_289	RS	NYGC	MG	Adapt	Adapt_HSPA1A
FM_289-ACGATGTGTTTACCAG	FM_289	RS	NYGC	MG	Homeo	Homeo_PICALM
FM_289-CCTGCATTCCAACCGG	FM_289	RS	NYGC	MG	Homeo	Homeo_PICALM
FM_289-AGTACTGGTCTTACAG	FM_289	RS	NYGC	MG	Adapt	Adapt_HSPA1A
FM_289-GAGGGTACAGCTGAAG	FM_289	RS	NYGC	MG	Adapt	Adapt_AIF1
FM_289-ACTTATCGTCGCCTAG	FM_289	RS	NYGC	PVM	PVM	PVM_CD163
FM_289-TCTACATCAGCACGAA	FM_289	RS	NYGC	PVM	PVM	PVM_CD163
FM_289-TCATTTGAGCATGGGT	FM_289	RS	NYGC	MG	Adapt	Adapt_HSPA1A
FM_289-AATGGAAAGTCTACCA	FM_289	RS	NYGC	MG	Adapt	Adapt_HSPA1A
FM_289-GCTTGGGCATCCGCGA	FM_289	RS	NYGC	MG	Adapt	Adapt_AIF1
FM_289-TACTTGTCAACGCCCA	FM_289	RS	NYGC	MG	Adapt	Adapt_HIST
FM_289-TCCACCATCACAATGC	FM_289	RS	NYGC	MG	Homeo	Homeo_PICALM
FM_289-CTGCCATAGTGCAGGT	FM_289	RS	NYGC	MG	ADAM	ADAM_GPNMB
FM_289-CTTGAGATCATTGTGG	FM_289	RS	NYGC	MG	Homeo	Homeo_PICALM
FM_289-TTCAATCTCATTGTTC	FM_289	RS	NYGC	MG	Adapt	Adapt_HIST
FM_289-ATGTCTTTCTAGCAAC	FM_289	RS	NYGC	MG	Homeo	Homeo_PICALM
FM_289-CCCGAAGCAACCACGC	FM_289	RS	NYGC	MG	Adapt	Adapt_HSPA1A
FM_289-CGGGCATCAGCGTACC	FM_289	RS	NYGC	MG	Prolif	Prolif_MKI67
FM_289-CCTCAACAGTCATTGC	FM_289	RS	NYGC	PVM	PVM	PVM_CD163
FM_289-CTGATCCGTGGAAGTC	FM_289	RS	NYGC	MG	Adapt	Adapt_HIST
FM_289-CCATCACGTCGATTAC	FM_289	RS	NYGC	MG	Homeo	Homeo_PICALM
FM_289-TATTCCATCCCTTGTG	FM_289	RS	NYGC	MG	Adapt	Adapt_AIF1
FM_289-TGCAGATCATGGGTCC	FM_289	RS	NYGC	PVM	PVM	PVM_CD163
FM_289-GGCAGTCAGACCTTTG	FM_289	RS	NYGC	MG	Adapt	Adapt_AIF1
FM_289-GTGGGAAAGGGAGATA	FM_289	RS	NYGC	PVM	PVM	PVM_CD163
FM_289-AGTTAGCTCATGTCAG	FM_289	RS	NYGC	PVM	PVM	PVM_CD163
FM_289-ACTTCGCCATGCCGAC	FM_289	RS	NYGC	MG	Adapt	Adapt_AIF1
FM_289-TGGATCAAGCAGGTCA	FM_289	RS	NYGC	MG	Homeo	Homeo_PICALM
FM_289-TACGCTCGTCGGAAAC	FM_289	RS	NYGC	MG	Homeo	Homeo_PICALM
FM_289-CAATACGCATTCACAG	FM_289	RS	NYGC	MG	Prolif	Prolif_MKI67
FM_289-GGCTTTCTCCGTTGAA	FM_289	RS	NYGC	MG	Homeo	Homeo_FRMD4A
FM_289-GAAGGACAGATGCAGC	FM_289	RS	NYGC	MG	Adapt	Adapt_HSPA1A
FM_289-TTTATGCAGAAATGGG	FM_289	RS	NYGC	MG	Homeo	Homeo_PICALM
FM_289-AGCGCCATCCTAAGTG	FM_289	RS	NYGC	MG	Homeo	Homeo_PICALM
FM_289-GCAGCCACATATACCG	FM_289	RS	NYGC	MG	Homeo	Homeo_PICALM
FM_289-GTGTAACAGTACTCGT	FM_289	RS	NYGC	MG	Homeo	Homeo_PICALM
FM_289-TTTACTGTCACGATCA	FM_289	RS	NYGC	MG	Homeo	Homeo_PICALM
FM_289-TTAGGCAAGAGCTTTC	FM_289	RS	NYGC	MG	Adapt	Adapt_AIF1
FM_289-GACTTCCAGGACGCAT	FM_289	RS	NYGC	MG	Adapt	Adapt_AIF1
FM_289-GTCAAACCACGACCTG	FM_289	RS	NYGC	MG	Adapt	Adapt_HIST
FM_289-ACGTCCTTCGACCATA	FM_289	RS	NYGC	PVM	PVM	PVM_CD163
FM_289-ATATCCTCAAGAGGCT	FM_289	RS	NYGC	PVM	PVM	PVM_CD163
FM_289-TGTCCCACATTGAGGG	FM_289	RS	NYGC	MG	Adapt	Adapt_HIST
FM_289-GCTCAAAAGCGGTAGT	FM_289	RS	NYGC	MG	Adapt	Adapt_HSPA1A
FM_289-AGACACTGTTCTCGCT	FM_289	RS	NYGC	MG	Homeo	Homeo_PICALM
FM_289-GAGTGTTTCCAGGACC	FM_289	RS	NYGC	MG	Adapt	Adapt_AIF1
FM_289-TGATCAGAGCAGCACA	FM_289	RS	NYGC	PVM	PVM	PVM_CD163
FM_289-GCGTTTCTCCTTATGT	FM_289	RS	NYGC	MG	Adapt	Adapt_HIST
FM_289-TATCTTGTCCGTATAG	FM_289	RS	NYGC	MG	Prolif	Prolif_MKI67
FM_289-CCCATTGCATACTTTC	FM_289	RS	NYGC	MG	Homeo	Homeo_PICALM
FM_289-AAGATAGAGACTCATC	FM_289	RS	NYGC	MG	exAM	exAM_ERN1
FM_289-GCAACATAGCCGCTTG	FM_289	RS	NYGC	MG	Prolif	Prolif_MKI67
FM_289-CCTCACATCTGGGCAC	FM_289	RS	NYGC	MG	Adapt	Adapt_HSPA1A
FM_289-ATGGTTGTCCGACAGC	FM_289	RS	NYGC	MG	Homeo	Homeo_PICALM
FM_289-TTGGATGAGCTAGCCC	FM_289	RS	NYGC	MG	Adapt	Adapt_HIST
FM_289-GATTCGAGTATGTCCA	FM_289	RS	NYGC	MG	ADAM	ADAM_GPNMB
FM_289-CATCCCAGTTACGTAC	FM_289	RS	NYGC	MG	Adapt	Adapt_AIF1
FM_289-ATCGCCTCATAGGTAA	FM_289	RS	NYGC	MG	Homeo	Homeo_PICALM
FM_289-AGCGCTGAGTGTGTTC	FM_289	RS	NYGC	MG	Prolif	Prolif_MKI67
FM_289-TTTCATGCAGCCTATA	FM_289	RS	NYGC	MG	Homeo	Homeo_PICALM
FM_289-AGGTCTACAAGTTCCA	FM_289	RS	NYGC	MG	Adapt	Adapt_HSPA1A
FM_289-TGTGATGAGGATCATA	FM_289	RS	NYGC	MG	Homeo	Homeo_PICALM
FM_289-AAACCCAGTTATCTGG	FM_289	RS	NYGC	MG	ADAM	ADAM_GPNMB
FM_289-TCAGTCCAGAGTGACC	FM_289	RS	NYGC	MG	Adapt	Adapt_AIF1
FM_289-CTCCTTTCAATGTCAC	FM_289	RS	NYGC	MG	Homeo	Homeo_PICALM
FM_289-ACAACCAGTATCATGC	FM_289	RS	NYGC	MG	Adapt	Adapt_HSPA1A
FM_289-TAGACCAAGGACTGGT	FM_289	RS	NYGC	MG	Adapt	Adapt_AIF1
FM_289-TCAGCCTGTCAGTTTG	FM_289	RS	NYGC	MG	Adapt	Adapt_AIF1
FM_289-ATCACAGGTCATCCGG	FM_289	RS	NYGC	MG	ADAM	ADAM_GPNMB
FM_289-TATTCCATCTTCGGTC	FM_289	RS	NYGC	MG	Adapt	Adapt_AIF1
FM_289-GATGACTTCCACGTAA	FM_289	RS	NYGC	MG	Adapt	Adapt_HIST
FM_289-GCCATTCGTTCATCGA	FM_289	RS	NYGC	MG	Adapt	Adapt_HIST
FM_289-TCTTTGACATGCGGTC	FM_289	RS	NYGC	MG	Adapt	Adapt_HIST
FM_289-AACCAACTCATGCTAG	FM_289	RS	NYGC	MG	Adapt	Adapt_HIST
FM_289-TTTCATGGTCCGGATC	FM_289	RS	NYGC	MG	Adapt	Adapt_AIF1
FM_289-GTAGGAGAGAAAGTCT	FM_289	RS	NYGC	MG	Adapt	Adapt_HSPA1A
FM_289-AGGCATTTCGCCAGTG	FM_289	RS	NYGC	PVM	PVM	PVM_CD163
FM_289-CTGTGGGGTAAGCGGT	FM_289	RS	NYGC	MG	Adapt	Adapt_HIST
FM_289-AGTCTCCTCGATACAC	FM_289	RS	NYGC	MG	Adapt	Adapt_HSPA1A
FM_289-ACGTCCTGTGTGGTCC	FM_289	RS	NYGC	MG	Adapt	Adapt_AIF1
FM_289-CTTCCTTGTAAGAACT	FM_289	RS	NYGC	PVM	PVM	PVM_CD163
FM_289-CCGAACGTCATGCCGG	FM_289	RS	NYGC	MG	Adapt	Adapt_TMEM163
FM_289-ATCACAGGTTTGGGAG	FM_289	RS	NYGC	MG	Adapt	Adapt_HIST
FM_289-CCCTAACTCAAGTCGT	FM_289	RS	NYGC	MG	Adapt	Adapt_AIF1
FM_289-TGACTCCCAAATTGCC	FM_289	RS	NYGC	MG	Adapt	Adapt_IFI44L
FM_289-ATGCATGCAATGCAGG	FM_289	RS	NYGC	MG	Adapt	Adapt_AIF1
FM_289-GATGATCAGCACCAGA	FM_289	RS	NYGC	MG	Homeo	Homeo_PICALM
FM_289-TAAGCCAGTATCGTTG	FM_289	RS	NYGC	PVM	PVM	PVM_CD163
FM_289-TGAGGTTTCGAGATAA	FM_289	RS	NYGC	PVM	PVM	PVM_CD163
FM_289-AGGGAGTGTCTAGATC	FM_289	RS	NYGC	MG	Adapt	Adapt_HSPA1A
FM_289-CCGATGGTCACCTCTG	FM_289	RS	NYGC	MG	Homeo	Homeo_PICALM
FM_289-TCATTCATCTACTGAG	FM_289	RS	NYGC	MG	Homeo	Homeo_PICALM
FM_289-GACAGCCGTTCCTTGC	FM_289	RS	NYGC	MG	Adapt	Adapt_HSPA1A
FM_289-GTGCAGCGTTCGGTTA	FM_289	RS	NYGC	MG	Adapt	Adapt_AIF1
FM_289-TCCTTCTCACACGCCA	FM_289	RS	NYGC	MG	Adapt	Adapt_HIST
FM_289-CGAAGTTTCTGAATCG	FM_289	RS	NYGC	MG	Adapt	Adapt_TMEM163
FM_289-ACGGAAGGTCCTTTGC	FM_289	RS	NYGC	MG	Adapt	Adapt_HIST
FM_289-TATCTGTAGGGACACT	FM_289	RS	NYGC	MG	Adapt	Adapt_AIF1
FM_289-CTCAACCCAAAGGCAC	FM_289	RS	NYGC	MG	ADAM	ADAM_GPNMB
FM_289-ATCACAGCAATCCAGT	FM_289	RS	NYGC	MG	Adapt	Adapt_HSPA1A
FM_289-CCAATTTCACATGTTG	FM_289	RS	NYGC	MG	exAM	exAM_ERN1
FM_289-CTTCCTTCAGAGGCAT	FM_289	RS	NYGC	PVM	PVM	PVM_CD163
FM_289-GATGATCGTCATGACT	FM_289	RS	NYGC	MG	Adapt	Adapt_HSPA1A
FM_289-CATGCAAAGAACTCCT	FM_289	RS	NYGC	PVM	PVM	PVM_CD163
FM_289-AGAGAATAGCTGTGCC	FM_289	RS	NYGC	MG	Homeo	Homeo_PICALM
FM_289-AACACACGTGGTTCTA	FM_289	RS	NYGC	MG	Homeo	Homeo_PICALM
FM_289-AGGTCTAGTCAAACGG	FM_289	RS	NYGC	MG	Adapt	Adapt_AIF1
FM_289-CAGCAGCTCACACCGG	FM_289	RS	NYGC	MG	Adapt	Adapt_HSPA1A
FM_289-GTAGGTTAGTTTGCTG	FM_289	RS	NYGC	MG	Homeo	Homeo_PICALM
FM_289-ATTACCTAGCATGATA	FM_289	RS	NYGC	MG	Homeo	Homeo_PICALM
FM_289-GTAGATCTCATGGCCG	FM_289	RS	NYGC	MG	Homeo	Homeo_PICALM
FM_289-ATGATCGGTAACACCT	FM_289	RS	NYGC	MG	Homeo	Homeo_PICALM
FM_289-CATGGTAAGAAGCCAC	FM_289	RS	NYGC	MG	Adapt	Adapt_HSPA1A
FM_289-AAACGCTCAGGGACTA	FM_289	RS	NYGC	MG	exAM	exAM_ERN1
FM_289-GTCACTCTCCATCGTC	FM_289	RS	NYGC	PVM	PVM	PVM_CD163
FM_289-TCAGGTATCATTTCCA	FM_289	RS	NYGC	MG	exAM	exAM_ERN1
FM_289-TGCATCCAGTTCCTGA	FM_289	RS	NYGC	MG	Adapt	Adapt_HSPA1A
FM_289-AGGACTTTCATTTACC	FM_289	RS	NYGC	MG	Adapt	Adapt_HIST
FM_289-TCTACCGAGATCGCTT	FM_289	RS	NYGC	MG	Prolif	Prolif_MKI67
FM_289-GAGTGTTAGCGATGGT	FM_289	RS	NYGC	MG	Homeo	Homeo_PICALM
FM_289-CCACCATCAGACAAGC	FM_289	RS	NYGC	MG	Adapt	Adapt_HIST
FM_289-CTTGAGATCGTTGCCT	FM_289	RS	NYGC	MG	Adapt	Adapt_AIF1
FM_289-CCCTAACCATGACAGG	FM_289	RS	NYGC	MG	Adapt	Adapt_HIST
FM_289-GTGAGTTGTACGGTTT	FM_289	RS	NYGC	MG	Homeo	Homeo_PICALM
FM_289-CAATGACTCTCCAAGA	FM_289	RS	NYGC	PVM	PVM	PVM_CD163
FM_289-TTAGTCTTCATGCAGT	FM_289	RS	NYGC	MG	Adapt	Adapt_HSPA1A
FM_289-TTCGCTGTCAGGAGAC	FM_289	RS	NYGC	PVM	PVM	PVM_CD163
FM_289-AGTCACATCCACTAGA	FM_289	RS	NYGC	MG	Adapt	Adapt_AIF1
FM_289-TCACGGGAGCTTACGT	FM_289	RS	NYGC	MG	Adapt	Adapt_AIF1
FM_289-AGACAAAAGTTTCGAC	FM_289	RS	NYGC	MG	Homeo	Homeo_PICALM
FM_289-TACGGTATCTAACGCA	FM_289	RS	NYGC	MG	Adapt	Adapt_AIF1
FM_289-TGTCCTGTCTATTGTC	FM_289	RS	NYGC	MG	Adapt	Adapt_HIST
FM_289-CTAACTTCATGACTAC	FM_289	RS	NYGC	PVM	PVM	PVM_CD163
FM_289-GTCAAACTCTAAGAAG	FM_289	RS	NYGC	MG	Homeo	Homeo_PICALM
FM_289-TCATGAGCAGCCCACA	FM_289	RS	NYGC	MG	Adapt	Adapt_HSPA1A
FM_289-TGGGCGTGTAACCCTA	FM_289	RS	NYGC	MG	Homeo	Homeo_PICALM
FM_289-CCTCTAGGTGTCCGGT	FM_289	RS	NYGC	PVM	PVM	PVM_CD163
FM_289-CTCATTAAGGCGAACT	FM_289	RS	NYGC	MG	Prolif	Prolif_MKI67
FM_289-ACACGCGTCTCGTCAC	FM_289	RS	NYGC	PVM	PVM	PVM_CD163
FM_289-CCGTTCACAGTAACAA	FM_289	RS	NYGC	MG	Homeo	Homeo_PICALM
FM_289-CATGCCTCAGAGATGC	FM_289	RS	NYGC	MG	Homeo	Homeo_PICALM
FM_289-CTTCCTTCAATCGTCA	FM_289	RS	NYGC	MG	Adapt	Adapt_HIST
FM_289-ACTTTCAGTGGTACAG	FM_289	RS	NYGC	MG	Homeo	Homeo_PICALM
FM_289-ATGCGATCACCAAATC	FM_289	RS	NYGC	MG	Adapt	Adapt_HSPA1A
FM_289-GTGAGTTAGAAATCCA	FM_289	RS	NYGC	MG	Adapt	Adapt_HIF1A
FM_289-ACTGTGATCATTCGGA	FM_289	RS	NYGC	MG	Adapt	Adapt_HIST
FM_289-AGCTTCCAGCACCGAA	FM_289	RS	NYGC	MG	Homeo	Homeo_PICALM
FM_289-CATGGTATCTTTGATC	FM_289	RS	NYGC	MG	Adapt	Adapt_AIF1
FM_289-TGAGACTTCAGCTCTC	FM_289	RS	NYGC	MG	Homeo	Homeo_PICALM
FM_289-TCTACATGTCCACTCT	FM_289	RS	NYGC	MG	Homeo	Homeo_PICALM
FM_289-CACGTTCTCCTGTTAT	FM_289	RS	NYGC	MG	Homeo	Homeo_PICALM
FM_289-CCCAACTAGCGTTACT	FM_289	RS	NYGC	MG	Adapt	Adapt_AIF1
FM_289-TGGGCGTGTCACGTGC	FM_289	RS	NYGC	MG	Homeo	Homeo_PICALM
FM_289-TAGATCGAGGGTCTTT	FM_289	RS	NYGC	PVM	PVM	PVM_CD163
FM_289-GTAGAGGAGGTAAACT	FM_289	RS	NYGC	MG	Adapt	Adapt_AIF1
FM_289-TAATCTCTCGCACGAC	FM_289	RS	NYGC	MG	Prolif	Prolif_MKI67
FM_289-ACGATCAAGGGAACAA	FM_289	RS	NYGC	MG	Adapt	Adapt_HSPA1A
FM_289-AGGGTGACACCCTATC	FM_289	RS	NYGC	MG	Homeo	Homeo_PICALM
FM_289-GTTGTAGAGTAGCTCT	FM_289	RS	NYGC	PVM	PVM	PVM_CD163
FM_289-TGAGCATGTGCCTTCT	FM_289	RS	NYGC	MG	Adapt	Adapt_HSPA1A
FM_289-CTGTCGTTCATGACAC	FM_289	RS	NYGC	MG	Homeo	Homeo_PICALM
FM_289-TATGTTCTCCTCAGAA	FM_289	RS	NYGC	MG	Homeo	Homeo_PICALM
FM_289-AGCATCACACCTGAAT	FM_289	RS	NYGC	MG	Adapt	Adapt_HSPA1A
FM_289-GTTGCGGAGATGAACT	FM_289	RS	NYGC	MG	Homeo	Homeo_PICALM
FM_289-GGGCTCAGTTTCGTGA	FM_289	RS	NYGC	MG	Adapt	Adapt_AIF1
FM_289-ACTATGGAGACTCGAG	FM_289	RS	NYGC	MG	Homeo	Homeo_PICALM
FM_289-TGGATCATCGTGAGAG	FM_289	RS	NYGC	MG	Homeo	Homeo_PICALM
FM_289-CACGGGTTCAAGAGGC	FM_289	RS	NYGC	MG	Adapt	Adapt_HSPA1A
FM_289-AGATCCAAGTCCCTAA	FM_289	RS	NYGC	MG	Homeo	Homeo_PICALM
FM_289-CTGCATCCAAATGCTC	FM_289	RS	NYGC	MG	Homeo	Homeo_PICALM
FM_289-TACCTCGGTGTAAATG	FM_289	RS	NYGC	MG	Adapt	Adapt_AIF1
FM_289-GAGCCTGCAGGTCAGA	FM_289	RS	NYGC	MG	Adapt	Adapt_HSPA1A
FM_289-GCTACAAGTCAACACT	FM_289	RS	NYGC	MG	Homeo	Homeo_PICALM
FM_289-GGGATGATCTGGAGAG	FM_289	RS	NYGC	MG	Homeo	Homeo_PICALM
FM_289-AAGATAGAGAATGTTG	FM_289	RS	NYGC	MG	Homeo	Homeo_PICALM
FM_289-CCGGTAGTCGGAACTT	FM_289	RS	NYGC	MG	ADAM	ADAM_GPNMB
FM_289-TGGCGTGAGAACTTCC	FM_289	RS	NYGC	MG	Adapt	Adapt_AIF1
FM_289-CGCAGGTGTGGCTGAA	FM_289	RS	NYGC	MG	Homeo	Homeo_PICALM
FM_289-TACCTCGTCATTGCCC	FM_289	RS	NYGC	MG	exAM	exAM_ERN1
FM_289-GTCATCCAGATGGTAT	FM_289	RS	NYGC	MG	Prolif	Prolif_MKI67
FM_289-TGGGAGATCCTCACTG	FM_289	RS	NYGC	MG	Homeo	Homeo_PICALM
FM_289-AGGTTGTTCCAAAGGG	FM_289	RS	NYGC	PVM	PVM	PVM_CD163
FM_289-TGATTCTGTGCAAGAC	FM_289	RS	NYGC	MG	Adapt	Adapt_HIST
FM_289-TCCTTCTGTGGTCTTA	FM_289	RS	NYGC	MG	Homeo	Homeo_PICALM
FM_289-TTTCGATGTCAACGCC	FM_289	RS	NYGC	MG	Adapt	Adapt_HSPA1A
FM_289-TTACAGGGTAGCTGTT	FM_289	RS	NYGC	MG	Homeo	Homeo_PICALM
FM_289-CTCAAGAGTACTCCCT	FM_289	RS	NYGC	MG	Adapt	Adapt_HSPA1A
FM_289-TTGTGTTTCTAGATCG	FM_289	RS	NYGC	MG	Adapt	Adapt_AIF1
FM_289-TCAGTGAAGTTTCTTC	FM_289	RS	NYGC	MG	Adapt	Adapt_HSPA1A
FM_289-AACGGGAGTTGGAGGT	FM_289	RS	NYGC	MG	Adapt	Adapt_HSPA1A
FM_289-AGTAGTCCAGTGGTGA	FM_289	RS	NYGC	MG	Adapt	Adapt_HSPA1A
FM_289-CACGTGGTCATTACTC	FM_289	RS	NYGC	MG	Homeo	Homeo_PICALM
FM_289-CTCAGTCGTCGTGTTA	FM_289	RS	NYGC	MG	Adapt	Adapt_AIF1
FM_289-TGTTGAGTCTCCTGTG	FM_289	RS	NYGC	MG	Adapt	Adapt_HSPA1A
FM_289-AGGCTGCGTCGAGCAA	FM_289	RS	NYGC	MG	Adapt	Adapt_HSPA1A
FM_289-TACAACGAGGCCTGCT	FM_289	RS	NYGC	PVM	PVM	PVM_CD163
FM_289-CTCTGGTGTCACTCGG	FM_289	RS	NYGC	MG	Homeo	Homeo_PICALM
FM_289-ATCATTCTCGCTTGCT	FM_289	RS	NYGC	MG	exAM	exAM_ERN1
FM_289-TTTCATGAGTGTAGAT	FM_289	RS	NYGC	MG	Homeo	Homeo_PICALM
FM_289-TTTGGAGTCCTAACAG	FM_289	RS	NYGC	PVM	PVM	PVM_CD163
FM_289-ATTTCACAGCGTGCCT	FM_289	RS	NYGC	MG	exAM	exAM_ERN1
FM_289-GTGTGATGTTGCTCGG	FM_289	RS	NYGC	PVM	PVM	PVM_CD163
FM_289-ACTTTCACAGGCTCTG	FM_289	RS	NYGC	MG	Homeo	Homeo_PICALM
FM_289-AGATAGACAAGCCTGC	FM_289	RS	NYGC	MG	Adapt	Adapt_HSPA1A
FM_289-GTAGAAATCTTCCCAG	FM_289	RS	NYGC	MG	Adapt	Adapt_HSPA1A
FM_289-CTGGTCTTCAACCCGG	FM_289	RS	NYGC	MG	Adapt	Adapt_HSPA1A
FM_289-GTCGAATCAACTCGTA	FM_289	RS	NYGC	PVM	PVM	PVM_CD163
FM_289-AGATAGACATGGTACT	FM_289	RS	NYGC	MG	Homeo	Homeo_PICALM
FM_289-ACTCTCGTCCCATTTA	FM_289	RS	NYGC	MG	Adapt	Adapt_HIST
FM_289-CTTCAATAGACTTCAC	FM_289	RS	NYGC	MG	exAM	exAM_ERN1
FM_289-TATCCTATCTAAGCGT	FM_289	RS	NYGC	MG	Adapt	Adapt_AIF1
FM_289-TCGACCTGTCAAGCGA	FM_289	RS	NYGC	PVM	PVM	PVM_CD163
FM_289-TCATCCGTCACCTCGT	FM_289	RS	NYGC	PVM	PVM	PVM_CD163
FM_289-GAACGTTTCCTGGGAC	FM_289	RS	NYGC	PVM	PVM	PVM_CD163
FM_289-CGATCGGGTACTAAGA	FM_289	RS	NYGC	MG	Homeo	Homeo_PICALM
FM_289-TTGTTCAGTAGTATAG	FM_289	RS	NYGC	MG	Adapt	Adapt_HSPA1A
FM_289-GTCAAACGTGCCCGTA	FM_289	RS	NYGC	MG	Homeo	Homeo_PICALM
FM_289-ATTCCCGCAAGGTCTT	FM_289	RS	NYGC	MG	Adapt	Adapt_HIST
FM_289-CGATGGCCAACTCATG	FM_289	RS	NYGC	PVM	PVM	PVM_CD163
FM_289-ATAGAGACAACGGCTC	FM_289	RS	NYGC	MG	Homeo	Homeo_PICALM
FM_289-TGTTCTAAGGACTAAT	FM_289	RS	NYGC	MG	Adapt	Adapt_HSPA1A
FM_289-GGGTATTAGTAGACCG	FM_289	RS	NYGC	MG	Homeo	Homeo_PICALM
FM_289-GCTTCACTCCAATGCA	FM_289	RS	NYGC	MG	Prolif	Prolif_MKI67
FM_289-TAAGCACGTGATGGCA	FM_289	RS	NYGC	MG	Homeo	Homeo_PICALM
FM_289-ATTCTTGAGCTAGAGC	FM_289	RS	NYGC	MG	Adapt	Adapt_HSPA1A
FM_289-GAGATGGCAAGCGATG	FM_289	RS	NYGC	MG	Homeo	Homeo_PICALM
FM_289-CCCTGATCAATTTCGG	FM_289	RS	NYGC	PVM	PVM	PVM_CD163
FM_289-TGCTCCACATGGACAG	FM_289	RS	NYGC	MG	Adapt	Adapt_HSPA1A
FM_289-GAGATGGCAAGATGTA	FM_289	RS	NYGC	MG	ADAM	ADAM_GPNMB
FM_289-GTTTACTCACTGGAAG	FM_289	RS	NYGC	MG	Adapt	Adapt_HIST
FM_289-TGCTTGCGTACATTGC	FM_289	RS	NYGC	MG	Adapt	Adapt_AIF1
FM_289-ATTATCCGTTTAGTCG	FM_289	RS	NYGC	MG	Homeo	Homeo_PICALM
FM_289-TCCCATGCATTGGATC	FM_289	RS	NYGC	MG	Adapt	Adapt_AIF1
FM_289-GGTTCTCTCCTTGAAG	FM_289	RS	NYGC	MG	Homeo	Homeo_PICALM
FM_289-GTCAGCGCACACGCCA	FM_289	RS	NYGC	MG	Adapt	Adapt_HIST
FM_289-CCTAACCCATCGAACT	FM_289	RS	NYGC	PVM	PVM	PVM_CD163
FM_289-GCCCAGAAGCACCAGA	FM_289	RS	NYGC	PVM	PVM	PVM_CD163
FM_289-AATCACGCAGTAGAAT	FM_289	RS	NYGC	MG	Adapt	Adapt_HIST
FM_289-GTAGATCGTGATACAA	FM_289	RS	NYGC	PVM	PVM	PVM_CD163
FM_289-AACAAAGTCTCGGGAC	FM_289	RS	NYGC	PVM	PVM	PVM_CD163
FM_289-ATTCAGGCAAACTCGT	FM_289	RS	NYGC	MG	Adapt	Adapt_HIST
FM_289-CATTCCGGTTCCACAA	FM_289	RS	NYGC	MG	Homeo	Homeo_PICALM
FM_289-ATTCAGGAGTGCCCGT	FM_289	RS	NYGC	PVM	PVM	PVM_CD163
FM_289-CGGAGAACAAGGAGTC	FM_289	RS	NYGC	PVM	PVM	PVM_CD163
FM_289-GATAGCTCAACGGGTA	FM_289	RS	NYGC	PVM	PVM	PVM_CD163
FM_289-GTAATGCCAGGGCTTC	FM_289	RS	NYGC	PVM	PVM	PVM_CD163
FM_289-CAGCACGAGTCAGGGT	FM_289	RS	NYGC	MG	Adapt	Adapt_AIF1
FM_289-CTCCTCCCAACGCATT	FM_289	RS	NYGC	MG	Homeo	Homeo_PICALM
FM_289-TTGGGCGGTCTACACA	FM_289	RS	NYGC	MG	Adapt	Adapt_HSPA1A
FM_289-GCAACCGCATAGAAAC	FM_289	RS	NYGC	MG	Homeo	Homeo_PICALM
FM_289-AACGTCACAAGAGGTC	FM_289	RS	NYGC	MG	Prolif	Prolif_MKI67
FM_289-TTACCGCCAAACTGCT	FM_289	RS	NYGC	MG	Adapt	Adapt_AIF1
FM_289-TCATCATCAAACACGG	FM_289	RS	NYGC	MG	Homeo	Homeo_PICALM
FM_289-AGACACTTCGATACGT	FM_289	RS	NYGC	MG	Adapt	Adapt_HSPA1A
FM_289-AGCTTCCGTATGGAGC	FM_289	RS	NYGC	MG	Homeo	Homeo_PICALM
FM_289-TTTCATGCAACCGTGC	FM_289	RS	NYGC	MG	Adapt	Adapt_HIST
FM_289-GACTTCCAGTTAACGA	FM_289	RS	NYGC	MG	Adapt	Adapt_AIF1
FM_289-TAATTCCCAGGTGACA	FM_289	RS	NYGC	PVM	PVM	PVM_CD163
FM_289-ATCGTCCCAACCAATC	FM_289	RS	NYGC	MG	Homeo	Homeo_PICALM
FM_289-TAATCTCCAATGTGGG	FM_289	RS	NYGC	MG	Adapt	Adapt_AIF1
FM_289-GAAGGACAGATCACCT	FM_289	RS	NYGC	MG	Adapt	Adapt_HSPA1A
FM_289-TTGTGGAGTGTCATTG	FM_289	RS	NYGC	MG	Adapt	Adapt_HSPA1A
FM_289-AAACCCAGTAAGATTG	FM_289	RS	NYGC	MG	Adapt	Adapt_AIF1
FM_289-GGGTAGAAGCATTTCG	FM_289	RS	NYGC	MG	Prolif	Prolif_MKI67
FM_289-AATCGTGAGGCAATGC	FM_289	RS	NYGC	MG	Adapt	Adapt_HIST
FM_289-TCGGGACAGAAACTAC	FM_289	RS	NYGC	MG	Adapt	Adapt_AIF1
FM_289-TTAGTCTAGCCATTGT	FM_289	RS	NYGC	PVM	PVM	PVM_CD163
FM_289-ATATCCTGTGCCTTCT	FM_289	RS	NYGC	MG	Homeo	Homeo_PICALM
FM_289-TTTGATCCAGTGACCC	FM_289	RS	NYGC	PVM	PVM	PVM_CD163
FM_289-TTACCATGTTAGGGTG	FM_289	RS	NYGC	MG	Adapt	Adapt_AIF1
FM_289-TCGTAGATCATCTATC	FM_289	RS	NYGC	MG	Adapt	Adapt_AIF1
FM_289-CGATGCGAGTAGGAAG	FM_289	RS	NYGC	MG	Adapt	Adapt_AIF1
FM_289-ATCACGAGTTAGGCTT	FM_289	RS	NYGC	MG	Homeo	Homeo_PICALM
FM_289-TGGGTTACACTTTAGG	FM_289	RS	NYGC	MG	Adapt	Adapt_HSPA1A
FM_289-AAGGAATGTACTAAGA	FM_289	RS	NYGC	PVM	PVM	PVM_CD163
FM_289-ATAGACCGTAGATTAG	FM_289	RS	NYGC	MG	Homeo	Homeo_PICALM
FM_289-GTTCCGTCATAGACTC	FM_289	RS	NYGC	PVM	PVM	PVM_CD163
FM_289-CGGAATTCAGAGAATT	FM_289	RS	NYGC	MG	Homeo	Homeo_PICALM
FM_289-ACGCACGAGATGATTG	FM_289	RS	NYGC	MG	Homeo	Homeo_PICALM
FM_289-TTTATGCCAAGCGAGT	FM_289	RS	NYGC	MG	Adapt	Adapt_AIF1
FM_289-AGGATAATCGAGAATA	FM_289	RS	NYGC	MG	Homeo	Homeo_PICALM
FM_289-ACAACCACATTGTACG	FM_289	RS	NYGC	MG	Homeo	Homeo_PICALM
FM_289-ATTACTCTCACTTATC	FM_289	RS	NYGC	PVM	PVM	PVM_CD163
FM_289-CGTGAATAGCATGCGA	FM_289	RS	NYGC	MG	Adapt	Adapt_AIF1
FM_289-CCAAGCGTCTACGCGG	FM_289	RS	NYGC	MG	Adapt	Adapt_HIST
FM_289-CCTCCAAGTAGAATAC	FM_289	RS	NYGC	MG	Adapt	Adapt_AIF1
FM_289-AAGTTCGCAGTTCACA	FM_289	RS	NYGC	PVM	PVM	PVM_CD163
FM_289-TTTATGCTCACGGAGA	FM_289	RS	NYGC	MG	Adapt	Adapt_HSPA1A
FM_289-CCAATGAGTTGCTCAA	FM_289	RS	NYGC	MG	Adapt	Adapt_AIF1
FM_289-GATCATGCATCTAGAC	FM_289	RS	NYGC	MG	Homeo	Homeo_PICALM
FM_289-GTGGAAGGTACCGCGT	FM_289	RS	NYGC	MG	Homeo	Homeo_PICALM
FM_289-CCGTGAGCAACCCTCT	FM_289	RS	NYGC	MG	Adapt	Adapt_HSPA1A
FM_289-ACGTCCTTCTGATTCT	FM_289	RS	NYGC	MG	Adapt	Adapt_AIF1
FM_289-CAGCAATTCATTCTTG	FM_289	RS	NYGC	PVM	PVM	PVM_CD163
FM_289-TCAATTCGTACTGACT	FM_289	RS	NYGC	PVM	PVM	PVM_CD163
FM_289-GCGTTTCGTGTCTAAC	FM_289	RS	NYGC	MG	Adapt	Adapt_AIF1
FM_289-CTCACTGAGGCTTAAA	FM_289	RS	NYGC	MG	Adapt	Adapt_HSPA1A
FM_289-CATGCCTCAGGCCCTA	FM_289	RS	NYGC	PVM	PVM	PVM_CD163
FM_289-TCCTTCTTCAAGTCTG	FM_289	RS	NYGC	MG	Adapt	Adapt_AIF1
FM_289-GCTACCTGTTTACGAC	FM_289	RS	NYGC	PVM	PVM	PVM_CD163
FM_289-TTCCACGCAAGTGACG	FM_289	RS	NYGC	MG	Prolif	Prolif_MKI67
FM_289-ACGTAGTGTGTATCCA	FM_289	RS	NYGC	MG	Adapt	Adapt_HIF1A
FM_289-CTTAGGAGTGTCGATT	FM_289	RS	NYGC	PVM	PVM	PVM_CD163
FM_289-TTCACGCAGCCAACCC	FM_289	RS	NYGC	MG	Homeo	Homeo_PICALM
FM_289-ATTCATCCAGCGTAGA	FM_289	RS	NYGC	MG	Homeo	Homeo_PICALM
FM_289-TCCTCTTGTAGTGATA	FM_289	RS	NYGC	MG	Adapt	Adapt_HSPA1A
FM_289-AGTCACAAGTAAGCAT	FM_289	RS	NYGC	MG	Adapt	Adapt_HSPA1A
FM_289-CTAACCCCAAACGTGG	FM_289	RS	NYGC	PVM	PVM	PVM_CD163
FM_289-TCATACTAGTGCGCTC	FM_289	RS	NYGC	MG	Homeo	Homeo_PICALM
FM_289-AATCGTGTCCTACTGC	FM_289	RS	NYGC	MG	ADAM	ADAM_GPNMB
FM_289-CATGGATGTAGGGTAC	FM_289	RS	NYGC	MG	Homeo	Homeo_PICALM
FM_289-AAGCGTTTCTCCCTAG	FM_289	RS	NYGC	PVM	PVM	PVM_CD163
FM_289-ACAAAGAGTCTCACAA	FM_289	RS	NYGC	MG	Homeo	Homeo_PICALM
FM_289-CAAAGAAAGCGACAGT	FM_289	RS	NYGC	MG	Adapt	Adapt_HIST
FM_289-TGACCCTAGCCTCTTC	FM_289	RS	NYGC	MG	Adapt	Adapt_HSPA1A
FM_289-TATCTGTCATTCCTCG	FM_289	RS	NYGC	MG	Adapt	Adapt_HSPA1A
FM_289-TTGTGGATCAAAGGAT	FM_289	RS	NYGC	MG	Homeo	Homeo_PICALM
FM_289-CTGCCATGTTGCGGCT	FM_289	RS	NYGC	MG	Adapt	Adapt_HSPA1A
FM_289-TCCGATCAGTATGTAG	FM_289	RS	NYGC	PVM	PVM	PVM_CD163
FM_289-GATCAGTAGCGTCAGA	FM_289	RS	NYGC	MG	Homeo	Homeo_PICALM
FM_289-TTTGGAGAGAGGATGA	FM_289	RS	NYGC	PVM	PVM	PVM_CD163
FM_289-GGCTTTCTCTGATGGT	FM_289	RS	NYGC	PVM	PVM	PVM_CD163
FM_289-ATCATTCTCCCGAGAC	FM_289	RS	NYGC	MG	exAM	exAM_ERN1
FM_289-CCCTAACCAGAAATCA	FM_289	RS	NYGC	MG	Homeo	Homeo_PICALM
FM_289-TCTCAGCTCCCAATAG	FM_289	RS	NYGC	MG	Homeo	Homeo_PICALM
FM_289-CTGTGGGAGTCAGGGT	FM_289	RS	NYGC	MG	Adapt	Adapt_HSPA1A
FM_289-ATGAAAGTCGACATTG	FM_289	RS	NYGC	MG	Adapt	Adapt_AIF1
FM_289-GTAACCACAAAGGCAC	FM_289	RS	NYGC	MG	Homeo	Homeo_PICALM
FM_289-TCATACTCAAAGAGTT	FM_289	RS	NYGC	MG	Adapt	Adapt_HIST
FM_289-TCTCACGCAGCGTATT	FM_289	RS	NYGC	MG	Prolif	Prolif_MKI67
FM_289-TCCTCTTTCGGATAAA	FM_289	RS	NYGC	MG	Adapt	Adapt_HSPA1A
FM_289-CGGGTCAGTCTCAGAT	FM_289	RS	NYGC	MG	Adapt	Adapt_HSPA1A
FM_289-TCATGCCTCCTATGGA	FM_289	RS	NYGC	PVM	PVM	PVM_CD163
FM_289-AAGTGAATCATGCAGT	FM_289	RS	NYGC	PVM	PVM	PVM_CD163
FM_289-TGCAGATTCTGATTCT	FM_289	RS	NYGC	PVM	PVM	PVM_CD163
FM_289-CCGTAGGTCAAGATAG	FM_289	RS	NYGC	MG	Homeo	Homeo_PICALM
FM_289-AACGAAAGTATTGAGA	FM_289	RS	NYGC	MG	Homeo	Homeo_PICALM
FM_289-CAGTTCCGTCTTCCGT	FM_289	RS	NYGC	MG	Homeo	Homeo_PICALM
FM_289-ATCATTCAGGATATAC	FM_289	RS	NYGC	MG	Adapt	Adapt_AIF1
FM_289-TGGTTAGGTGGTTTGT	FM_289	RS	NYGC	PVM	PVM	PVM_CD163
FM_289-TTGCTGCCACCCTTAC	FM_289	RS	NYGC	MG	Adapt	Adapt_AIF1
FM_289-AGATGAATCTGCGGCA	FM_289	RS	NYGC	PVM	PVM	PVM_CD163
FM_289-AGGCTGCTCCATCGTC	FM_289	RS	NYGC	MG	ADAM	ADAM_GPNMB
FM_289-CGAGTTAGTTGTCAGT	FM_289	RS	NYGC	MG	ADAM	ADAM_GPNMB
FM_289-GAGTTTGAGTATGCAA	FM_289	RS	NYGC	MG	Homeo	Homeo_PICALM
FM_289-CACTGGGTCCTATGGA	FM_289	RS	NYGC	MG	Adapt	Adapt_HIST
FM_289-GTTACAGAGGTACCTT	FM_289	RS	NYGC	MG	Adapt	Adapt_AIF1
FM_289-CCACTTGAGTCTTGGT	FM_289	RS	NYGC	PVM	PVM	PVM_CD163
FM_289-TTCGGTCCATCACAGT	FM_289	RS	NYGC	MG	Homeo	Homeo_PICALM
FM_289-ATCCACCGTCCTTGTC	FM_289	RS	NYGC	PVM	PVM	PVM_CD163
FM_289-AACGAAAAGCGACTTT	FM_289	RS	NYGC	MG	Prolif	Prolif_MKI67
FM_289-ACTATTCCACCCTCTA	FM_289	RS	NYGC	MG	Homeo	Homeo_PICALM
FM_289-CGAGGCTCAGTCTGGC	FM_289	RS	NYGC	MG	Adapt	Adapt_AIF1
FM_289-CCGATGGCATGGCCCA	FM_289	RS	NYGC	PVM	PVM	PVM_CD163
FM_289-TCCTTCTCAACGCCCA	FM_289	RS	NYGC	MG	Adapt	Adapt_AIF1
FM_289-AAGCGAGAGTAGACAT	FM_289	RS	NYGC	MG	Adapt	Adapt_HSPA1A
FM_289-CCTATCGCACGGATCC	FM_289	RS	NYGC	PVM	PVM	PVM_CD163
FM_289-ATGGTTGTCGTAGGAG	FM_289	RS	NYGC	MG	Adapt	Adapt_AIF1
FM_289-GCCAGCAGTTACTCAG	FM_289	RS	NYGC	MG	Adapt	Adapt_HIST
FM_289-CACACAACAATACGCT	FM_289	RS	NYGC	MG	Adapt	Adapt_HSPA1A
FM_289-TAGGTTGAGGCCTGAA	FM_289	RS	NYGC	MG	Adapt	Adapt_AIF1
FM_289-TTTACCAGTATTCCTT	FM_289	RS	NYGC	MG	Homeo	Homeo_PICALM
FM_289-GAACGTTGTAGGTGCA	FM_289	RS	NYGC	PVM	PVM	PVM_CD163
FM_289-CTGCATCGTCGATGCC	FM_289	RS	NYGC	MG	Adapt	Adapt_AIF1
FM_289-CCTGCATTCTATCGCC	FM_289	RS	NYGC	MG	Homeo	Homeo_PICALM
FM_289-AAGTACCGTGACCGTC	FM_289	RS	NYGC	PVM	PVM	PVM_CD163
FM_289-TTGGGATAGAGCGACT	FM_289	RS	NYGC	MG	Homeo	Homeo_PICALM
FM_289-GATCGTACAGACGCTC	FM_289	RS	NYGC	MG	Prolif	Prolif_MKI67
FM_289-ACGGTTATCCCTTTGG	FM_289	RS	NYGC	MG	Homeo	Homeo_PICALM
FM_289-TTAATCCAGATGGTAT	FM_289	RS	NYGC	PVM	PVM	PVM_CD163
FM_289-CATGAGTGTGAAGCGT	FM_289	RS	NYGC	MG	Adapt	Adapt_HSPA1A
FM_289-TGCATGACAGCAGTTT	FM_289	RS	NYGC	MG	Homeo	Homeo_PICALM
FM_289-TAGAGTCGTACTGAGG	FM_289	RS	NYGC	PVM	PVM	PVM_CD163
FM_289-CCTGTTGTCTACCTTA	FM_289	RS	NYGC	MG	Homeo	Homeo_PICALM
FM_289-GAATCACGTTCTTCAT	FM_289	RS	NYGC	MG	Homeo	Homeo_PICALM
FM_289-ATCCACCTCATGCCAA	FM_289	RS	NYGC	MG	Adapt	Adapt_HSPA1A
FM_289-TGGGTTAGTCGTGTTA	FM_289	RS	NYGC	MG	Adapt	Adapt_AIF1
FM_289-TCACATTTCAATCTCT	FM_289	RS	NYGC	MG	Adapt	Adapt_HIST
FM_289-GTGCTGGCAGTTGCGC	FM_289	RS	NYGC	PVM	PVM	PVM_CD163
FM_289-CTTCCGAAGAAGGTAG	FM_289	RS	NYGC	MG	Adapt	Adapt_AIF1
FM_289-TCCATGCCACAGTACT	FM_289	RS	NYGC	MG	Homeo	Homeo_PICALM
FM_289-TGAGCGCAGAGAGCCT	FM_289	RS	NYGC	MG	Adapt	Adapt_AIF1
FM_289-CAGCCAGGTGATCATC	FM_289	RS	NYGC	PVM	PVM	PVM_CD163
FM_289-TAAGTCGTCCTCTCTT	FM_289	RS	NYGC	MG	Prolif	Prolif_MKI67
FM_289-AACGTCATCAGTGATC	FM_289	RS	NYGC	MG	Adapt	Adapt_AIF1
FM_289-TACACCCCACGTGAGA	FM_289	RS	NYGC	PVM	PVM	PVM_CD163
FM_289-CAAGAGGCATTCACAG	FM_289	RS	NYGC	MG	Homeo	Homeo_PICALM
FM_289-GACTATGAGTGATAAC	FM_289	RS	NYGC	MG	Adapt	Adapt_HIST
FM_289-TTCTGTAAGTGAGGCT	FM_289	RS	NYGC	MG	Adapt	Adapt_AIF1
FM_289-TCTGTCGGTAACGATA	FM_289	RS	NYGC	MG	Prolif	Prolif_MKI67
FM_289-AGGATAACAGCCGTTG	FM_289	RS	NYGC	MG	Adapt	Adapt_AIF1
FM_289-TCTGTCGGTGATACCT	FM_289	RS	NYGC	MG	ADAM	ADAM_GPNMB
FM_289-GTAAGTCCAATACCCA	FM_289	RS	NYGC	MG	Adapt	Adapt_HIST
FM_289-CATAAGCCAGTAGGAC	FM_289	RS	NYGC	MG	Adapt	Adapt_AIF1
FM_289-GCGAGAATCCCGAGTG	FM_289	RS	NYGC	PVM	PVM	PVM_CD163
FM_289-GAGAGGTAGTTGGCTT	FM_289	RS	NYGC	MG	Adapt	Adapt_HSPA1A
FM_289-GTTAGACTCAAGATAG	FM_289	RS	NYGC	MG	Prolif	Prolif_MKI67
FM_289-CGGAATTAGTCCTGTA	FM_289	RS	NYGC	MG	Adapt	Adapt_HSPA1A
FM_289-CTTCTAAGTGCATTAC	FM_289	RS	NYGC	MG	Adapt	Adapt_HIST
FM_289-CACTGAACAACTGAAA	FM_289	RS	NYGC	MG	Adapt	Adapt_AIF1
FM_289-GGGTATTTCCATATGG	FM_289	RS	NYGC	MG	Homeo	Homeo_PICALM
FM_289-ACATTTCCAGGGAGAG	FM_289	RS	NYGC	PVM	PVM	PVM_CD163
FM_289-GGGTCTGTCACCTGTC	FM_289	RS	NYGC	MG	exAM	exAM_ERN1
FM_289-ACGATGTGTGAGTGAC	FM_289	RS	NYGC	MG	Adapt	Adapt_AIF1
FM_289-GATTGGTTCCATAAGC	FM_289	RS	NYGC	MG	Adapt	Adapt_HSPA1A
FM_289-TGATTTCCAAGAGATT	FM_289	RS	NYGC	MG	Prolif	Prolif_MKI67
FM_289-TCCCATGCAGGCACAA	FM_289	RS	NYGC	MG	Adapt	Adapt_HIST
FM_289-CTGCGAGTCAAGAGGC	FM_289	RS	NYGC	MG	Homeo	Homeo_PICALM
FM_289-GAGCCTGGTAGATTGA	FM_289	RS	NYGC	MG	Homeo	Homeo_PICALM
FM_289-TGGCGTGTCATCACTT	FM_289	RS	NYGC	MG	Adapt	Adapt_AIF1
FM_289-GTATTGGTCTGCGGCA	FM_289	RS	NYGC	PVM	PVM	PVM_CD163
FM_289-CGTCAAACAATTCGTG	FM_289	RS	NYGC	MG	Adapt	Adapt_HSPA1A
FM_289-ACGTAACGTACTGGGA	FM_289	RS	NYGC	MG	Adapt	Adapt_HSPA1A
FM_289-TCGCAGGTCATTTGGG	FM_289	RS	NYGC	MG	Adapt	Adapt_HIST
FM_289-GTTAGTGAGTATGCAA	FM_289	RS	NYGC	MG	Homeo	Homeo_PICALM
FM_289-GCGTGCAAGTACGAGC	FM_289	RS	NYGC	MG	Adapt	Adapt_HSPA1A
FM_289-CCCTCAACAAGTGCAG	FM_289	RS	NYGC	MG	Adapt	Adapt_IFI44L
FM_289-ATTTCACGTAGACGGT	FM_289	RS	NYGC	MG	Adapt	Adapt_HIST
FM_289-AGCGCTGTCCGTAATG	FM_289	RS	NYGC	MG	Homeo	Homeo_PICALM
FM_289-TTCCACGGTGCTGATT	FM_289	RS	NYGC	MG	Homeo	Homeo_PICALM
FM_289-CTCCACAAGCTGGAGT	FM_289	RS	NYGC	PVM	PVM	PVM_CD163
FM_289-AATTTCCCACCCAAGC	FM_289	RS	NYGC	MG	Adapt	Adapt_AIF1
FM_289-CCTCTAGGTGAGTTTC	FM_289	RS	NYGC	MG	Adapt	Adapt_HSPA1A
FM_289-ACACCAAAGATGTTGA	FM_289	RS	NYGC	MG	Homeo	Homeo_PICALM
FM_289-TACTTACTCTGCTGAA	FM_289	RS	NYGC	MG	Adapt	Adapt_HIST
FM_289-ATGGAGGCAGAGCCCT	FM_289	RS	NYGC	MG	Adapt	Adapt_HSPA1A
FM_289-TGTTCATGTACTAAGA	FM_289	RS	NYGC	MG	Adapt	Adapt_HSPA1A
FM_289-ACTATGGTCTTGGTCC	FM_289	RS	NYGC	MG	Homeo	Homeo_PICALM
FM_289-TGTCCACAGCCAAGTG	FM_289	RS	NYGC	MG	Adapt	Adapt_AIF1
FM_289-CAGCACGAGGCGCTTC	FM_289	RS	NYGC	MG	exAM	exAM_ERN1
FM_289-CTCATGCAGCCATTTG	FM_289	RS	NYGC	MG	Homeo	Homeo_PICALM
FM_289-TACGGGCGTAGCTGTT	FM_289	RS	NYGC	MG	Adapt	Adapt_AIF1
FM_289-ATCCATTTCGAAGTGG	FM_289	RS	NYGC	MG	Adapt	Adapt_TMEM163
FM_289-AACTTCTCAAGCTGTT	FM_289	RS	NYGC	PVM	PVM	PVM_CD163
FM_289-GTTAGTGCAAATGATG	FM_289	RS	NYGC	MG	Homeo	Homeo_PICALM
FM_289-CACTGGGAGATTGAGT	FM_289	RS	NYGC	MG	Adapt	Adapt_HSPA1A
FM_289-CAGATACAGTATGATG	FM_289	RS	NYGC	MG	Homeo	Homeo_PICALM
FM_289-AAGTGAATCAGACTGT	FM_289	RS	NYGC	MG	exAM	exAM_ERN1
FM_289-CCACTTGTCCCTCGTA	FM_289	RS	NYGC	MG	Homeo	Homeo_PICALM
FM_289-CCGATGGTCCTCGATC	FM_289	RS	NYGC	MG	Homeo	Homeo_FRMD4A
FM_289-AGGTGTTCATTGCCTC	FM_289	RS	NYGC	MG	Homeo	Homeo_PICALM
FM_289-GGCTTGGGTCGCTGCA	FM_289	RS	NYGC	MG	Adapt	Adapt_HSPA1A
FM_289-ACAAGCTTCCCGGTAG	FM_289	RS	NYGC	MG	Homeo	Homeo_PICALM
FM_289-TCTGGCTTCCCAGGAC	FM_289	RS	NYGC	MG	Homeo	Homeo_PICALM
FM_289-GGAACCCGTTCCTTGC	FM_289	RS	NYGC	MG	exAM	exAM_ERN1
FM_289-GTGTCCTCACCTCTGT	FM_289	RS	NYGC	PVM	PVM	PVM_CD163
FM_289-ATTCATCCAGGCCTGT	FM_289	RS	NYGC	MG	Adapt	Adapt_HSPA1A
FM_289-AAACCCAAGTATGGAT	FM_289	RS	NYGC	MG	Adapt	Adapt_AIF1
FM_289-TCCCATGCAATGGGTG	FM_289	RS	NYGC	MG	Adapt	Adapt_AIF1
FM_289-ACAGAAAAGTAATACG	FM_289	RS	NYGC	MG	Homeo	Homeo_PICALM
FM_289-TGTAAGCGTAGTACGG	FM_289	RS	NYGC	PVM	PVM	PVM_CD163
FM_289-TGAGGGAGTCGTGCCA	FM_289	RS	NYGC	MG	Homeo	Homeo_PICALM
FM_289-TGATGGTGTCACCTTC	FM_289	RS	NYGC	MG	Homeo	Homeo_PICALM
FM_289-AATGAAGCAAACTAAG	FM_289	RS	NYGC	MG	Homeo	Homeo_PICALM
FM_289-GGAAGTGCATAGGAGC	FM_289	RS	NYGC	MG	Adapt	Adapt_AIF1
FM_289-ATAGAGAAGGGAGGCA	FM_289	RS	NYGC	MG	Adapt	Adapt_AIF1
FM_289-GCGTTTCTCTAGTTCT	FM_289	RS	NYGC	MG	Homeo	Homeo_PICALM
FM_289-CAGTTAGGTGTCCGGT	FM_289	RS	NYGC	MG	Homeo	Homeo_PICALM
FM_289-ACTGATGCAGAGATGC	FM_289	RS	NYGC	MG	Adapt	Adapt_AIF1
FM_289-ACTATTCCACCCAATA	FM_289	RS	NYGC	MG	exAM	exAM_ERN1
FM_289-CTGAATGCAGAGGCTA	FM_289	RS	NYGC	MG	Adapt	Adapt_AIF1
FM_289-GCTCAAACACAGCTGC	FM_289	RS	NYGC	MG	Homeo	Homeo_PICALM
FM_289-AATGACCGTCGATTCA	FM_289	RS	NYGC	PVM	PVM	PVM_CD163
FM_289-ACTATCTCACCACTGG	FM_289	RS	NYGC	MG	Homeo	Homeo_PICALM
FM_289-CATAGACGTTTCCAAG	FM_289	RS	NYGC	PVM	PVM	PVM_CD163
FM_289-TATCTTGTCTACTGCC	FM_289	RS	NYGC	MG	Adapt	Adapt_HSPA1A
FM_289-ATCACTTGTGAGACCA	FM_289	RS	NYGC	MG	Adapt	Adapt_AIF1
FM_289-ACCCAAAAGATTAGAC	FM_289	RS	NYGC	MG	Homeo	Homeo_PICALM
FM_289-ACCTGTCTCGCTTGAA	FM_289	RS	NYGC	PVM	PVM	PVM_CD163
FM_289-TCGGTCTGTCACAATC	FM_289	RS	NYGC	MG	Homeo	Homeo_PICALM
FM_289-ACATCCCTCTAGACAC	FM_289	RS	NYGC	MG	Homeo	Homeo_PICALM
FM_289-CTGATCCTCTGTGCAA	FM_289	RS	NYGC	MG	Homeo	Homeo_PICALM
FM_289-TAAGTCGTCACGGGAA	FM_289	RS	NYGC	MG	Homeo	Homeo_PICALM
FM_289-GTGCGTGAGAAGCTCG	FM_289	RS	NYGC	MG	Adapt	Adapt_HIST
FM_289-GGACGTCTCTCGACCT	FM_289	RS	NYGC	MG	Adapt	Adapt_HSPA1A
FM_289-ATTATCCTCCATCTGC	FM_289	RS	NYGC	PVM	PVM	PVM_CD163
FM_289-TCGCTTGGTTCCCACT	FM_289	RS	NYGC	PVM	PVM	PVM_CD163
FM_289-GAACGTTTCGACGCGT	FM_289	RS	NYGC	MG	Homeo	Homeo_PICALM
FM_289-ACACTGAGTCTCACAA	FM_289	RS	NYGC	MG	Adapt	Adapt_AIF1
FM_289-GAATCACGTGTGAATA	FM_289	RS	NYGC	MG	Adapt	Adapt_HSPA1A
FM_289-CGATGGCCAAATGCGG	FM_289	RS	NYGC	MG	ADAM	ADAM_GPNMB
FM_289-ACCCAAAGTAACATGA	FM_289	RS	NYGC	MG	Homeo	Homeo_PICALM
FM_289-GTGCTTCAGGTGCAGT	FM_289	RS	NYGC	PVM	PVM	PVM_CD163
FM_289-ACCAAACAGGCTCTAT	FM_289	RS	NYGC	MG	exAM	exAM_ERN1
FM_289-TCTTGCGTCGAAGTGG	FM_289	RS	NYGC	MG	Homeo	Homeo_PICALM
FM_289-AGTCACACAAGAGTTA	FM_289	RS	NYGC	MG	Adapt	Adapt_HSPA1A
FM_289-ATTTCTGAGTGATAGT	FM_289	RS	NYGC	MG	Homeo	Homeo_PICALM
FM_289-CTTCGGTGTCAAAGAT	FM_289	RS	NYGC	MG	Homeo	Homeo_PICALM
FM_289-CGCATGGAGGCTTTCA	FM_289	RS	NYGC	MG	Homeo	Homeo_PICALM
FM_289-CTCATCGGTGTCCCTT	FM_289	RS	NYGC	PVM	PVM	PVM_CD163
FM_289-AAAGGTACACCGTCTT	FM_289	RS	NYGC	MG	Homeo	Homeo_PICALM
FM_289-TTTGTTGGTGGGTATG	FM_289	RS	NYGC	MG	Adapt	Adapt_AIF1
FM_289-CGGGTGTCACATTGTG	FM_289	RS	NYGC	MG	Adapt	Adapt_HIST
FM_289-CACGAATAGACGCCAA	FM_289	RS	NYGC	MG	Adapt	Adapt_HIF1A
FM_289-GCTTTCGGTGATACTC	FM_289	RS	NYGC	MG	Adapt	Adapt_AIF1
FM_289-AAGGTAAGTTGTCCCT	FM_289	RS	NYGC	MG	Adapt	Adapt_HIST
FM_289-AACCAACTCCACTTCG	FM_289	RS	NYGC	PVM	PVM	PVM_CD163
FM_289-ACTTAGGCATCAGCTA	FM_289	RS	NYGC	MG	Adapt	Adapt_HSPA1A
FM_289-CAGATCACAACTGGTT	FM_289	RS	NYGC	MG	Homeo	Homeo_PICALM
FM_289-CGGAATTGTTCCCACT	FM_289	RS	NYGC	MG	Adapt	Adapt_AIF1
FM_289-CCACGTTAGCGATCGA	FM_289	RS	NYGC	MG	Adapt	Adapt_AIF1
FM_289-CTCGAGGCATGACTTG	FM_289	RS	NYGC	MG	Adapt	Adapt_HSPA1A
FM_289-TCTCACGCAGAGGTTG	FM_289	RS	NYGC	MG	Adapt	Adapt_HSPA1A
FM_289-CCAATTTTCGGTCATA	FM_289	RS	NYGC	MG	Adapt	Adapt_HSPA1A
FM_289-ACAAGCTGTGGGTATG	FM_289	RS	NYGC	MG	Adapt	Adapt_AIF1
FM_289-CATCGTCTCACCTCTG	FM_289	RS	NYGC	MG	Prolif	Prolif_MKI67
FM_289-TCATTTGTCGTAGCCG	FM_289	RS	NYGC	MG	Homeo	Homeo_PICALM
FM_289-CTTGATTCAAGCCTGC	FM_289	RS	NYGC	MG	Homeo	Homeo_PICALM
FM_289-GGGCTCAGTCTTTATC	FM_289	RS	NYGC	MG	Homeo	Homeo_PICALM
FM_289-AGGGTTTAGAATCTAG	FM_289	RS	NYGC	MG	Prolif	Prolif_MKI67
FM_289-CTGCATCTCTCGGGAC	FM_289	RS	NYGC	MG	Adapt	Adapt_HSPA1A
FM_289-AAAGTGACACTCCTGT	FM_289	RS	NYGC	MG	Adapt	Adapt_HSPA1A
FM_289-TCCGATCCATAATCCG	FM_289	RS	NYGC	MG	Adapt	Adapt_AIF1
FM_289-TCCCATGGTCACTGAT	FM_289	RS	NYGC	PVM	PVM	PVM_CD163
FM_289-AGAGAATTCTTAGCAG	FM_289	RS	NYGC	MG	Adapt	Adapt_AIF1
FM_289-TGTCCCAGTTCCGGTG	FM_289	RS	NYGC	MG	Homeo	Homeo_PICALM
FM_289-GGTAATCGTGGTCTGC	FM_289	RS	NYGC	PVM	PVM	PVM_CD163
FM_289-ACACGCGAGAATCGCG	FM_289	RS	NYGC	MG	Homeo	Homeo_PICALM
FM_289-TTCCACGCAAATCCCA	FM_289	RS	NYGC	MG	Homeo	Homeo_PICALM
FM_289-TGATTCTTCCTTCTGG	FM_289	RS	NYGC	MG	Adapt	Adapt_HSPA1A
FM_289-GTTTACTAGAAGGCTC	FM_289	RS	NYGC	MG	exAM	exAM_ERN1
FM_289-TTCGATTTCTGCCTGT	FM_289	RS	NYGC	MG	Homeo	Homeo_PICALM
FM_289-CGCATGGCATGTCAGT	FM_289	RS	NYGC	PVM	PVM	PVM_CD163
FM_289-AATGGAATCTCGCTCA	FM_289	RS	NYGC	MG	Adapt	Adapt_HSPA1A
FM_289-GCTTTCGAGCTGAAGC	FM_289	RS	NYGC	MG	Adapt	Adapt_HSPA1A
FM_289-CTCCCAATCCCTATTA	FM_289	RS	NYGC	PVM	PVM	PVM_CD163
FM_289-CCAAGCGGTGGCTTAT	FM_289	RS	NYGC	MG	Adapt	Adapt_AIF1
FM_289-GTTGCGGTCAGCCTCT	FM_289	RS	NYGC	MG	Adapt	Adapt_AIF1
FM_289-TCGTAGAAGCTAATGA	FM_289	RS	NYGC	MG	ADAM	ADAM_GPNMB
FM_289-AACAACCAGACAACAT	FM_289	RS	NYGC	MG	exAM	exAM_ERN1
FM_289-TATTGGGGTTTCGTGA	FM_289	RS	NYGC	PVM	PVM	PVM_CD163
FM_289-TGAGGAGAGCCTGACC	FM_289	RS	NYGC	MG	Homeo	Homeo_PICALM
FM_289-CGTTGGGGTACGTTCA	FM_289	RS	NYGC	MG	Prolif	Prolif_MKI67
FM_289-AACGGGACAGATAAAC	FM_289	RS	NYGC	MG	Homeo	Homeo_PICALM
FM_289-AACCTTTGTCTGCCTT	FM_289	RS	NYGC	PVM	PVM	PVM_CD163
FM_289-GGAGCAAAGGCCACTC	FM_289	RS	NYGC	MG	Adapt	Adapt_AIF1
FM_289-AACACACTCGAGTACT	FM_289	RS	NYGC	MG	Homeo	Homeo_PICALM
FM_289-CAAGAGGAGTGAGTGC	FM_289	RS	NYGC	PVM	PVM	PVM_CD163
FM_289-GTGCAGCGTACTGAGG	FM_289	RS	NYGC	MG	Adapt	Adapt_HIST
FM_289-TACACCCCACCAAAGG	FM_289	RS	NYGC	PVM	PVM	PVM_CD163
FM_289-CACATGACAGCGACAA	FM_289	RS	NYGC	MG	Homeo	Homeo_PICALM
FM_289-GATCATGTCCAACCGG	FM_289	RS	NYGC	MG	Homeo	Homeo_PICALM
FM_289-AGTTCCCAGACTGGGT	FM_289	RS	NYGC	MG	Homeo	Homeo_PICALM
FM_289-CATTCTAGTGCATGAG	FM_289	RS	NYGC	MG	Homeo	Homeo_PICALM
FM_289-CAATGACTCAAGCGTT	FM_289	RS	NYGC	PVM	PVM	PVM_CD163
FM_289-AAGGAATGTCCACTCT	FM_289	RS	NYGC	MG	Adapt	Adapt_HSPA1A
FM_289-TTGGGTATCTCATAGG	FM_289	RS	NYGC	MG	Prolif	Prolif_MKI67
FM_289-GTGCTGGCATTCAGGT	FM_289	RS	NYGC	PVM	PVM	PVM_CD163
FM_289-TGTAAGCGTTCCTACC	FM_289	RS	NYGC	MG	Adapt	Adapt_AIF1
FM_289-GTAGCTAGTTACAGCT	FM_289	RS	NYGC	MG	Homeo	Homeo_PICALM
FM_289-GCAACCGTCATAGAGA	FM_289	RS	NYGC	MG	Prolif	Prolif_MKI67
FM_289-CAGATTGAGTAAACGT	FM_289	RS	NYGC	MG	exAM	exAM_ERN1
FM_289-AGGTCATGTTAGTCGT	FM_289	RS	NYGC	MG	Adapt	Adapt_AIF1
FM_289-GTCGTAAGTACGACTT	FM_289	RS	NYGC	MG	Adapt	Adapt_HSPA1A
FM_289-TCGGATAAGACCGCCT	FM_289	RS	NYGC	MG	exAM	exAM_ERN1
FM_289-GAAGGGTAGTGAGTGC	FM_289	RS	NYGC	MG	Homeo	Homeo_PICALM
FM_289-CTGTAGACAACGGCCT	FM_289	RS	NYGC	MG	Homeo	Homeo_PICALM
FM_289-CGTGTCTGTTTCGTAG	FM_289	RS	NYGC	MG	Homeo	Homeo_FRMD4A
FM_289-CAAGGGACAACGACAG	FM_289	RS	NYGC	MG	Adapt	Adapt_HIST
FM_289-CCACACTCATAGGCGA	FM_289	RS	NYGC	MG	Adapt	Adapt_AIF1
FM_289-TCTTAGTGTTACACAC	FM_289	RS	NYGC	MG	Adapt	Adapt_HSPA1A
FM_289-AATAGAGGTCACCCTT	FM_289	RS	NYGC	MG	Adapt	Adapt_AIF1
FM_289-CAGTGCGGTAGTTACC	FM_289	RS	NYGC	MG	Adapt	Adapt_HSPA1A
FM_289-GATGACTGTTGTGGAG	FM_289	RS	NYGC	MG	Adapt	Adapt_HSPA1A
FM_289-AGGAGGTGTAATGCTC	FM_289	RS	NYGC	PVM	PVM	PVM_CD163
FM_289-ACCGTTCTCACAAGGG	FM_289	RS	NYGC	PVM	PVM	PVM_CD163
FM_289-TGAACGTTCCATAGGT	FM_289	RS	NYGC	PVM	PVM	PVM_CD163
FM_289-ATGGAGGCAGACCATT	FM_289	RS	NYGC	PVM	PVM	PVM_CD163
FM_289-CGTGCTTCAATCGAAA	FM_289	RS	NYGC	MG	Adapt	Adapt_HSPA1A
FM_289-CGCCAGACATCAGTCA	FM_289	RS	NYGC	MG	Prolif	Prolif_MKI67
FM_289-GTGCTGGCACACCTGG	FM_289	RS	NYGC	MG	Homeo	Homeo_PICALM
FM_289-CGTAATGTCTACGGTA	FM_289	RS	NYGC	MG	Homeo	Homeo_PICALM
FM_289-CAGTGCGCATAAGCAA	FM_289	RS	NYGC	MG	Homeo	Homeo_PICALM
FM_289-CGTCCATAGATGCGAC	FM_289	RS	NYGC	MG	Adapt	Adapt_AIF1
FM_289-AGCATCACATCTCATT	FM_289	RS	NYGC	MG	Homeo	Homeo_PICALM
FM_289-TCTGGCTCATTCTGTT	FM_289	RS	NYGC	MG	Adapt	Adapt_AIF1
FM_289-ATGGATCGTAAGCAAT	FM_289	RS	NYGC	MG	Adapt	Adapt_HSPA1A
FM_289-GTTTGGATCAGACATC	FM_289	RS	NYGC	MG	ADAM	ADAM_GPNMB
FM_289-AACAAAGAGCCTAGGA	FM_289	RS	NYGC	MG	Prolif	Prolif_MKI67
FM_289-TCAGTTTGTAGCTTGT	FM_289	RS	NYGC	MG	Homeo	Homeo_PICALM
FM_289-AGTGTTGTCACTCACC	FM_289	RS	NYGC	MG	Prolif	Prolif_MKI67
FM_289-TAAGCGTAGCTTTGTG	FM_289	RS	NYGC	MG	Adapt	Adapt_HSPA1A
FM_289-GGTAACTAGGATGGCT	FM_289	RS	NYGC	MG	Adapt	Adapt_AIF1
FM_289-ATCGCCTTCTGCGATA	FM_289	RS	NYGC	MG	Adapt	Adapt_HIST
FM_289-TACATTCAGTGATGGC	FM_289	RS	NYGC	MG	Homeo	Homeo_PICALM
FM_289-TGTGTGAGTGTTCGAT	FM_289	RS	NYGC	MG	Adapt	Adapt_HSPA1A
FM_289-CCGGGTATCTCGCTTG	FM_289	RS	NYGC	MG	exAM	exAM_ERN1
FM_289-TCATCATAGGACTTCT	FM_289	RS	NYGC	MG	ADAM	ADAM_GPNMB
FM_289-CGTTCTGTCCGCCTAT	FM_289	RS	NYGC	PVM	PVM	PVM_CD163
FM_289-ATGGGTTAGGTCCCGT	FM_289	RS	NYGC	MG	Homeo	Homeo_PICALM
FM_289-GCATCGGTCGCGCCAA	FM_289	RS	NYGC	MG	Homeo	Homeo_PICALM
FM_289-GCTGCAGTCAGCGCAC	FM_289	RS	NYGC	PVM	PVM	PVM_CD163
FM_289-GAGTCATCATGTTTGG	FM_289	RS	NYGC	MG	Adapt	Adapt_HIST
FM_289-GTATTGGAGGTTCAGG	FM_289	RS	NYGC	MG	Adapt	Adapt_HSPA1A
FM_289-CTAGACACATCTGCGG	FM_289	RS	NYGC	MG	Adapt	Adapt_IFI44L
FM_289-CATGAGTTCGAGTTGT	FM_289	RS	NYGC	PVM	PVM	PVM_CD163
FM_289-TCCACGTTCTCATGGA	FM_289	RS	NYGC	MG	Homeo	Homeo_PICALM
FM_289-AGACTCAAGCCATCCG	FM_289	RS	NYGC	PVM	PVM	PVM_CD163
FM_289-GCAACCGAGCTGAAGC	FM_289	RS	NYGC	MG	Homeo	Homeo_PICALM
FM_289-TCCTCCCTCACAACCA	FM_289	RS	NYGC	PVM	PVM	PVM_CD163
FM_289-CCCTGATAGATTTGCC	FM_289	RS	NYGC	MG	Homeo	Homeo_FRMD4A
FM_289-AGGAATATCTGACGCG	FM_289	RS	NYGC	MG	Homeo	Homeo_PICALM
FM_289-CCTAACCAGGAAAGTG	FM_289	RS	NYGC	PVM	PVM	PVM_CD163
FM_289-TTCTTCCCACTTGAAC	FM_289	RS	NYGC	MG	Homeo	Homeo_PICALM
FM_289-ATGTCTTGTCCAGCCA	FM_289	RS	NYGC	MG	Prolif	Prolif_MKI67
FM_289-CTATAGGAGTGAGGCT	FM_289	RS	NYGC	PVM	PVM	PVM_CD163
FM_289-TCTAACTGTAAGACCG	FM_289	RS	NYGC	MG	Adapt	Adapt_HSPA1A
FM_289-CCTTCAGAGTGCGCTC	FM_289	RS	NYGC	PVM	PVM	PVM_CD163
FM_289-CTCAAGAAGAATGTTG	FM_289	RS	NYGC	MG	Adapt	Adapt_HSPA1A
FM_289-AGCCAATAGATACGAT	FM_289	RS	NYGC	PVM	PVM	PVM_CD163
FM_289-TTACCGCAGCTAGTTC	FM_289	RS	NYGC	MG	ADAM	ADAM_GPNMB
FM_289-GGAATGGCAAATGGCG	FM_289	RS	NYGC	MG	Adapt	Adapt_HSPA1A
FM_289-GTCGTAAAGAAGCCTG	FM_289	RS	NYGC	MG	Adapt	Adapt_AIF1
FM_289-TTGGGTACAACCTATG	FM_289	RS	NYGC	MG	Adapt	Adapt_AIF1
FM_289-CTGCCTACACGTAGAG	FM_289	RS	NYGC	PVM	PVM	PVM_CD163
FM_289-GTCTACCCAACCGCTG	FM_289	RS	NYGC	MG	Homeo	Homeo_PICALM
FM_289-ATTCGTTTCTTACGGA	FM_289	RS	NYGC	PVM	PVM	PVM_CD163
FM_289-TCTGCCACATATCTCT	FM_289	RS	NYGC	MG	Homeo	Homeo_PICALM
FM_289-TGTGGCGGTAGTCTTG	FM_289	RS	NYGC	MG	Adapt	Adapt_HSPA1A
FM_289-TGTACAGGTCACCCTT	FM_289	RS	NYGC	MG	Adapt	Adapt_HSPA1A
FM_289-CGGTCAGTCACCGACG	FM_289	RS	NYGC	PVM	PVM	PVM_CD163
FM_289-AAGCATCGTTCTTGCC	FM_289	RS	NYGC	MG	Adapt	Adapt_HSPA1A
FM_289-AAGTCGTCAGGTCCCA	FM_289	RS	NYGC	MG	Adapt	Adapt_HSPA1A
FM_289-GTCTTTACAGTACTAC	FM_289	RS	NYGC	PVM	PVM	PVM_CD163
FM_289-ACCTGTCGTCCTGGGT	FM_289	RS	NYGC	MG	Adapt	Adapt_HSPA1A
FM_289-ATCCCTGCAATGTCAC	FM_289	RS	NYGC	MG	Adapt	Adapt_HSPA1A
FM_289-GAGCCTGCAAGTGGAC	FM_289	RS	NYGC	MG	Homeo	Homeo_PICALM
FM_289-CGTGCTTCAATGGGTG	FM_289	RS	NYGC	MG	Adapt	Adapt_HSPA1A
FM_289-CAAGGGAAGTTTCGGT	FM_289	RS	NYGC	MG	Homeo	Homeo_PICALM
FM_289-GAGCTGCAGGTGCTAG	FM_289	RS	NYGC	MG	Adapt	Adapt_AIF1
FM_289-TCAAGCATCATGACAC	FM_289	RS	NYGC	MG	Adapt	Adapt_HSPA1A
FM_289-CATCAAGGTCGTCAGC	FM_289	RS	NYGC	MG	Homeo	Homeo_PICALM
FM_289-CTCAGTCCATCTTTCA	FM_289	RS	NYGC	MG	Adapt	Adapt_HSPA1A
FM_289-GTTGAACCACAATGCT	FM_289	RS	NYGC	PVM	PVM	PVM_CD163
FM_289-CTTAGGAAGCGTGAGT	FM_289	RS	NYGC	MG	Homeo	Homeo_PICALM
FM_289-GAGATGGCATATACCG	FM_289	RS	NYGC	MG	Adapt	Adapt_AIF1
FM_289-CCGGTAGCATGGATCT	FM_289	RS	NYGC	PVM	PVM	PVM_CD163
FM_289-ATATCCTTCAAGAAAC	FM_289	RS	NYGC	MG	Adapt	Adapt_HIST
FM_289-GACTATGAGCCTGAAG	FM_289	RS	NYGC	PVM	PVM	PVM_CD163
FM_289-AGCCAGCGTGCTATTG	FM_289	RS	NYGC	MG	Adapt	Adapt_HSPA1A
FM_289-CGGAACCTCTATTTCG	FM_289	RS	NYGC	MG	Adapt	Adapt_HSPA1A
FM_289-TGAATGCTCCGGTAGC	FM_289	RS	NYGC	MG	Homeo	Homeo_PICALM
FM_289-TGCTCGTCAGGCATGA	FM_289	RS	NYGC	MG	Homeo	Homeo_PICALM
FM_289-TCAAGACCAGCACCCA	FM_289	RS	NYGC	MG	Adapt	Adapt_HSPA1A
FM_289-TGAGCATAGTAAACGT	FM_289	RS	NYGC	MG	Adapt	Adapt_HSPA1A
FM_289-CTCAGAAGTCCTGTCT	FM_289	RS	NYGC	MG	Homeo	Homeo_PICALM
FM_289-ACTGATGCAGAAATCA	FM_289	RS	NYGC	MG	Adapt	Adapt_AIF1
FM_289-TATACCTGTGAACCGA	FM_289	RS	NYGC	MG	Adapt	Adapt_AIF1
FM_289-CCACACTGTATGCAAA	FM_289	RS	NYGC	MG	Homeo	Homeo_PICALM
FM_289-TTCATTGCACACCAGC	FM_289	RS	NYGC	MG	Adapt	Adapt_HSPA1A
FM_289-GACTTCCAGTACCCTA	FM_289	RS	NYGC	MG	Homeo	Homeo_FRMD4A
FM_289-ACTCTCGTCCAACCAA	FM_289	RS	NYGC	MG	Homeo	Homeo_PICALM
FM_289-AAGAACACAGTTAAAG	FM_289	RS	NYGC	MG	Adapt	Adapt_HSPA1A
FM_289-TTTGACTTCCACAGGC	FM_289	RS	NYGC	MG	Adapt	Adapt_HSPA1A
FM_289-AGCCAATGTCCAGTTA	FM_289	RS	NYGC	PVM	PVM	PVM_CD163
FM_289-CTCCTTTAGGGCCTCT	FM_289	RS	NYGC	PVM	PVM	PVM_CD163
FM_289-GTAACACTCTCGTGGG	FM_289	RS	NYGC	MG	Homeo	Homeo_PICALM
FM_289-GAAACCTTCGAAATCC	FM_289	RS	NYGC	MG	Prolif	Prolif_MKI67
FM_289-AGGATCTCAGCTCGGT	FM_289	RS	NYGC	PVM	PVM	PVM_CD163
FM_289-CGTGTCTGTTCTCACC	FM_289	RS	NYGC	MG	Adapt	Adapt_HSPA1A
FM_289-GACCTTCCATCGCTCT	FM_289	RS	NYGC	MG	Homeo	Homeo_PICALM
FM_289-GAGTCATCATCCGAGC	FM_289	RS	NYGC	MG	Homeo	Homeo_PICALM
FM_289-GTAGATCAGATGAACT	FM_289	RS	NYGC	MG	Adapt	Adapt_HSPA1A
FM_289-ATAGACCGTAGTCACT	FM_289	RS	NYGC	MG	Adapt	Adapt_HSPA1A
FM_289-GCCCGAAGTCGTCATA	FM_289	RS	NYGC	MG	Homeo	Homeo_PICALM
FM_289-TCATTACTCATTCCTA	FM_289	RS	NYGC	MG	Homeo	Homeo_PICALM
FM_289-CTCAAGAGTAGTCTGT	FM_289	RS	NYGC	MG	Homeo	Homeo_PICALM
FM_289-GACCCTTGTAAGATTG	FM_289	RS	NYGC	PVM	PVM	PVM_CD163
FM_289-TCCAGAACAAACTGCT	FM_289	RS	NYGC	MG	Adapt	Adapt_HIST
FM_289-CCTATCGCATCCTTGC	FM_289	RS	NYGC	MG	Adapt	Adapt_HIST
FM_289-GTATTTCTCTCTATGT	FM_289	RS	NYGC	MG	Homeo	Homeo_PICALM
FM_289-TCTCTGGAGCACTCAT	FM_289	RS	NYGC	MG	Homeo	Homeo_PICALM
FM_289-AGGCATTTCGACATCA	FM_289	RS	NYGC	PVM	PVM	PVM_CD163
FM_289-ATCTCTACAACTCCCT	FM_289	RS	NYGC	MG	Adapt	Adapt_HSPA1A
FM_289-TCATACTTCTTACCGC	FM_289	RS	NYGC	MG	Adapt	Adapt_HIST
FM_289-CATTCATGTAGACACG	FM_289	RS	NYGC	PVM	PVM	PVM_CD163
FM_289-CTCAGAAAGCTTAGTC	FM_289	RS	NYGC	MG	Homeo	Homeo_PICALM
FM_289-GTAGTACAGACTACCT	FM_289	RS	NYGC	MG	Adapt	Adapt_HSPA1A
FM_289-TCCGATCCAAACTGCT	FM_289	RS	NYGC	MG	ADAM	ADAM_GPNMB
FM_289-TCATACTGTGTCATTG	FM_289	RS	NYGC	MG	Adapt	Adapt_AIF1
FM_289-CTGTGGGTCGGCTTGG	FM_289	RS	NYGC	MG	Homeo	Homeo_PICALM
FM_289-TATCCTAAGGTCCCGT	FM_289	RS	NYGC	MG	Homeo	Homeo_PICALM
FM_289-CTAACCCGTTTCTTAC	FM_289	RS	NYGC	MG	Homeo	Homeo_PICALM
FM_289-CCCTTAGTCAGTCTTT	FM_289	RS	NYGC	MG	Homeo	Homeo_PICALM
FM_289-GCAGTTAAGCTGACAG	FM_289	RS	NYGC	MG	Adapt	Adapt_HSPA1A
FM_289-TTTACGTAGGGTATAT	FM_289	RS	NYGC	PVM	PVM	PVM_CD163
FM_289-CTCATGCTCGCGGACT	FM_289	RS	NYGC	PVM	PVM	PVM_CD163
FM_289-GTTATGGTCCATCACC	FM_289	RS	NYGC	MG	Adapt	Adapt_AIF1
FM_289-CTAACCCAGGTGGTTG	FM_289	RS	NYGC	MG	Adapt	Adapt_AIF1
FM_289-GTGCGTGTCCGTGGTG	FM_289	RS	NYGC	PVM	PVM	PVM_CD163
FM_289-CGCAGGTTCCACAGGC	FM_289	RS	NYGC	MG	Homeo	Homeo_PICALM
FM_289-AACCCAAAGTCGGCAA	FM_289	RS	NYGC	MG	Adapt	Adapt_AIF1
FM_289-GCGGATCGTAGCGCCT	FM_289	RS	NYGC	MG	Adapt	Adapt_HIST
FM_289-CCCATTGCAGGCTTGC	FM_289	RS	NYGC	MG	Adapt	Adapt_HIST
FM_289-ATCATTCCAAACGAGC	FM_289	RS	NYGC	MG	Adapt	Adapt_HSPA1A
FM_289-ATCGTCCTCGCAGTCG	FM_289	RS	NYGC	PVM	PVM	PVM_CD163
FM_289-ATCGGCGGTCTACGAT	FM_289	RS	NYGC	PVM	PVM	PVM_CD163
FM_289-TGCACGGGTCGTATTG	FM_289	RS	NYGC	MG	Homeo	Homeo_PICALM
FM_289-GGTAGAGAGGTGCATG	FM_289	RS	NYGC	MG	Adapt	Adapt_HIST
FM_289-GAGACCCCACTTCCTG	FM_289	RS	NYGC	PVM	PVM	PVM_CD163
FM_289-GATCCCTTCTCGAGTA	FM_289	RS	NYGC	PVM	PVM	PVM_CD163
FM_289-GAACACTAGGATAATC	FM_289	RS	NYGC	MG	Adapt	Adapt_HSPA1A
FM_289-CTCAGTCCACCGTACG	FM_289	RS	NYGC	PVM	PVM	PVM_CD163
FM_289-AGTAGCTGTTTGAAAG	FM_289	RS	NYGC	MG	Homeo	Homeo_PICALM
FM_289-GAAGCGAAGTCCCTAA	FM_289	RS	NYGC	MG	Homeo	Homeo_PICALM
FM_289-AATCACGTCTAGTTCT	FM_289	RS	NYGC	MG	exAM	exAM_ERN1
FM_289-AGTTAGCGTAATACCC	FM_289	RS	NYGC	MG	Homeo	Homeo_PICALM
FM_289-AGAGAGCTCAAAGCCT	FM_289	RS	NYGC	MG	Adapt	Adapt_HSPA1A
FM_289-TTGTTTGGTGGAGAAA	FM_289	RS	NYGC	MG	Adapt	Adapt_HSPA1A
FM_289-TCGGATAAGCTTGTGT	FM_289	RS	NYGC	MG	Homeo	Homeo_PICALM
FM_289-AGACAGGGTTGGCCTG	FM_289	RS	NYGC	MG	Adapt	Adapt_HIST
FM_289-CTCACTGTCTTCACGC	FM_289	RS	NYGC	MG	Prolif	Prolif_MKI67
FM_289-GGAACCCAGTTAGTAG	FM_289	RS	NYGC	MG	Prolif	Prolif_MKI67
FM_289-GACCCTTTCGGAGTAG	FM_289	RS	NYGC	MG	Homeo	Homeo_PICALM
FM_289-CTCATTAGTGCTGATT	FM_289	RS	NYGC	MG	Homeo	Homeo_PICALM
FM_289-CATGCCTGTGGAGGTT	FM_289	RS	NYGC	MG	exAM	exAM_ERN1
FM_289-CCGGTAGCAGCAGAAC	FM_289	RS	NYGC	MG	Homeo	Homeo_PICALM
FM_289-CTATAGGTCGCTCTAC	FM_289	RS	NYGC	MG	Adapt	Adapt_HSPA1A
FM_289-TGATTTCTCCCTCATG	FM_289	RS	NYGC	MG	Adapt	Adapt_HSPA1A
FM_289-TCGATTTTCTAGTACG	FM_289	RS	NYGC	MG	Adapt	Adapt_HSPA1A
FM_289-TCCAGAATCGAAGAAT	FM_289	RS	NYGC	MG	Homeo	Homeo_PICALM
FM_289-TGCATGATCGGTGTAT	FM_289	RS	NYGC	PVM	PVM	PVM_CD163
FM_289-CCTGTTGGTTAAGTCC	FM_289	RS	NYGC	PVM	PVM	PVM_CD163
FM_289-TATCGCCTCCGAACGC	FM_289	RS	NYGC	PVM	PVM	PVM_CD163
FM_289-ATAGACCAGGCCCAAA	FM_289	RS	NYGC	MG	ADAM	ADAM_GPNMB
FM_289-CTCAGGGCATATCTGG	FM_289	RS	NYGC	MG	Homeo	Homeo_PICALM
FM_289-GCCATGGAGGGAGTTC	FM_289	RS	NYGC	MG	Homeo	Homeo_PICALM
FM_289-CTAGACAAGGACGCTA	FM_289	RS	NYGC	MG	Adapt	Adapt_HSPA1A
FM_289-GGGATGAGTCAGATTC	FM_289	RS	NYGC	PVM	PVM	PVM_CD163
FM_289-GCGAGAATCGCCGTGA	FM_289	RS	NYGC	MG	Adapt	Adapt_AIF1
FM_289-GTCGTAATCCTCTTTC	FM_289	RS	NYGC	MG	Adapt	Adapt_HIST
FM_289-AGGCCACGTGCAACAG	FM_289	RS	NYGC	PVM	PVM	PVM_CD163
FM_289-AATCACGTCGGTATGT	FM_289	RS	NYGC	MG	Adapt	Adapt_HSPA1A
FM_289-AAAGGTATCACCTGGG	FM_289	RS	NYGC	MG	Adapt	Adapt_AIF1
FM_289-ACACAGTTCGGTCGGT	FM_289	RS	NYGC	MG	Adapt	Adapt_AIF1
FM_289-TGATCAGTCGGCTCTT	FM_289	RS	NYGC	MG	Adapt	Adapt_HSPA1A
FM_289-TGCTGAAAGTCCCAAT	FM_289	RS	NYGC	MG	Adapt	Adapt_HSPA1A
FM_289-TCATGCCGTTTGAACC	FM_289	RS	NYGC	MG	Adapt	Adapt_HSPA1A
FM_289-TACCCGTAGATTGGGC	FM_289	RS	NYGC	MG	Adapt	Adapt_HSPA1A
FM_289-ATCCCTGAGGTTCACT	FM_289	RS	NYGC	MG	Homeo	Homeo_PICALM
FM_289-GATTCGATCTGTTGGA	FM_289	RS	NYGC	MG	Adapt	Adapt_AIF1
FM_289-TGATGGTGTATCCCTC	FM_289	RS	NYGC	MG	Adapt	Adapt_AIF1
FM_289-ATTGTTCAGCTGAAAT	FM_289	RS	NYGC	MG	Homeo	Homeo_PICALM
FM_289-CTATCCGCAGCACCCA	FM_289	RS	NYGC	MG	exAM	exAM_ERN1
FM_289-ATGCCTCTCCACCCTA	FM_289	RS	NYGC	MG	Homeo	Homeo_PICALM
FM_289-GGAGATGCAGCTTCCT	FM_289	RS	NYGC	MG	Homeo	Homeo_PICALM
FM_289-CCGGTGATCAGGAGAC	FM_289	RS	NYGC	MG	exAM	exAM_ERN1
FM_289-TCTACCGAGGACATCG	FM_289	RS	NYGC	MG	Adapt	Adapt_HIST
FM_289-CTGGTCTTCAGTGTCA	FM_289	RS	NYGC	PVM	PVM	PVM_CD163
FM_289-AGAAGTAAGATTGTGA	FM_289	RS	NYGC	MG	Adapt	Adapt_HSPA1A
FM_289-TGATTCTTCTTAATCC	FM_289	RS	NYGC	MG	exAM	exAM_ERN1
FM_289-GACTTCCGTCATAAAG	FM_289	RS	NYGC	PVM	PVM	PVM_CD163
FM_289-CATCAAGAGTCCTGCG	FM_289	RS	NYGC	MG	Homeo	Homeo_PICALM
FM_289-GACTTCCTCGGCTCTT	FM_289	RS	NYGC	MG	Adapt	Adapt_AIF1
FM_289-GAAGTAAAGCGGTAGT	FM_289	RS	NYGC	MG	Homeo	Homeo_PICALM
FM_289-TGTCAGACACCTGATA	FM_289	RS	NYGC	PVM	PVM	PVM_CD163
FM_289-GTCATGAGTTCAAGTC	FM_289	RS	NYGC	MG	Adapt	Adapt_HSPA1A
FM_289-TCACAAGGTACCAATC	FM_289	RS	NYGC	MG	Homeo	Homeo_PICALM
FM_289-CTTCCTTCATAGTCAC	FM_289	RS	NYGC	PVM	PVM	PVM_CD163
FM_289-ATTATCCTCGCGTTTC	FM_289	RS	NYGC	PVM	PVM	PVM_CD163
FM_289-CCTAAGAGTACGACTT	FM_289	RS	NYGC	PVM	PVM	PVM_CD163
FM_289-CAATTTCCACGAAAGC	FM_289	RS	NYGC	MG	Adapt	Adapt_HIST
FM_289-TCCTCCCCATGCGTGC	FM_289	RS	NYGC	MG	Homeo	Homeo_PICALM
FM_289-TCCTAATCACCCAACG	FM_289	RS	NYGC	PVM	PVM	PVM_CD163
FM_289-AGGGAGTCAAGCGAAC	FM_289	RS	NYGC	MG	Homeo	Homeo_PICALM
FM_289-CGGCAGTAGCATTTCG	FM_289	RS	NYGC	MG	Adapt	Adapt_AIF1
FM_289-GATGATCCATATTCGG	FM_289	RS	NYGC	MG	exAM	exAM_ERN1
FM_289-CTGCGAGTCGCACGGT	FM_289	RS	NYGC	PVM	PVM	PVM_CD163
FM_289-GGGTTATGTCAAAGAT	FM_289	RS	NYGC	MG	ADAM	ADAM_GPNMB
FM_289-CGGAATTCACACGTGC	FM_289	RS	NYGC	MG	Homeo	Homeo_PICALM
FM_289-GATGTTGGTTTCGTTT	FM_289	RS	NYGC	MG	Homeo	Homeo_PICALM
FM_289-TTACGTTCAACAGCCC	FM_289	RS	NYGC	MG	Adapt	Adapt_HIST
FM_289-TTCCGTGTCATTATCC	FM_289	RS	NYGC	MG	Homeo	Homeo_PICALM
FM_289-TCACTCGAGATTTGCC	FM_289	RS	NYGC	MG	Homeo	Homeo_PICALM
FM_289-TAAGCACTCTGCTGAA	FM_289	RS	NYGC	PVM	PVM	PVM_CD163
FM_289-TCAATCTAGCCTAACT	FM_289	RS	NYGC	MG	Homeo	Homeo_PICALM
FM_289-TGATGGTAGCAGTACG	FM_289	RS	NYGC	MG	exAM	exAM_ERN1
FM_289-GAAGTAAAGGGCAGTT	FM_289	RS	NYGC	MG	Prolif	Prolif_MKI67
FM_289-TCAAGCACACAGTATC	FM_289	RS	NYGC	MG	Adapt	Adapt_HIST
FM_289-AGGATCTTCCGCGATG	FM_289	RS	NYGC	MG	Adapt	Adapt_HIST
FM_289-GTTGCTCCAGACAAAT	FM_289	RS	NYGC	MG	Adapt	Adapt_HSPA1A
FM_289-AGTCAACTCTGACAGT	FM_289	RS	NYGC	MG	Homeo	Homeo_PICALM
FM_289-ATCGTAGTCAGGTAAA	FM_289	RS	NYGC	MG	Adapt	Adapt_AIF1
FM_289-AACCAACGTACCTTCC	FM_289	RS	NYGC	MG	Homeo	Homeo_PICALM
FM_289-TACCCGTAGTAGCCAG	FM_289	RS	NYGC	MG	Adapt	Adapt_HSPA1A
FM_289-TCAATCTCATCGTCCT	FM_289	RS	NYGC	PVM	PVM	PVM_CD163
FM_289-TAACCAGGTACGCGTC	FM_289	RS	NYGC	PVM	PVM	PVM_CD163
FM_289-CGTTAGATCACATACG	FM_289	RS	NYGC	PVM	PVM	PVM_CD163
FM_289-TCTTTGACAACCCTAA	FM_289	RS	NYGC	MG	Homeo	Homeo_PICALM
FM_289-AAGACAAGTGTTCGAT	FM_289	RS	NYGC	MG	Homeo	Homeo_PICALM
FM_289-TCCTCTTGTCACTCGG	FM_289	RS	NYGC	MG	Adapt	Adapt_HIST
FM_289-GGGCTCACAAACTAGA	FM_289	RS	NYGC	PVM	PVM	PVM_CD163
FM_289-TAGTGCACAGTGACCC	FM_289	RS	NYGC	PVM	PVM	PVM_CD163
FM_289-GTCTGTCTCCACGTCT	FM_289	RS	NYGC	PVM	PVM	PVM_CD163
FM_289-GTCTAGACAGCCTATA	FM_289	RS	NYGC	MG	Adapt	Adapt_AIF1
FM_289-GGGACCTCATGCCATA	FM_289	RS	NYGC	PVM	PVM	PVM_CD163
FM_289-AAAGGGCGTGGAATGC	FM_289	RS	NYGC	PVM	PVM	PVM_CD163
FM_289-TCGCTTGTCTTCCGTG	FM_289	RS	NYGC	MG	Homeo	Homeo_PICALM
FM_289-CAAGGGAGTAGACTGG	FM_289	RS	NYGC	MG	Homeo	Homeo_PICALM
FM_289-AAGTGAAGTAATTAGG	FM_289	RS	NYGC	MG	Adapt	Adapt_HSPA1A
FM_289-TGTTTGTTCTGGTCAA	FM_289	RS	NYGC	MG	exAM	exAM_ERN1
FM_289-TCAGTCCAGCAGCGAT	FM_289	RS	NYGC	MG	Adapt	Adapt_HSPA1A
FM_289-AAGCGAGTCCTCTAGC	FM_289	RS	NYGC	MG	Adapt	Adapt_HSPA1A
FM_289-CCACCATAGAACCGCA	FM_289	RS	NYGC	MG	Adapt	Adapt_HSPA1A
FM_289-TCATACTCACGTATAC	FM_289	RS	NYGC	PVM	PVM	PVM_CD163
FM_289-GTACAACGTACCTTCC	FM_289	RS	NYGC	MG	Homeo	Homeo_FRMD4A
FM_289-TCGGATACAGCATGCC	FM_289	RS	NYGC	PVM	PVM	PVM_CD163
FM_289-AGTACTGAGAGTATAC	FM_289	RS	NYGC	PVM	PVM	PVM_CD163
FM_289-GCATCGGGTATGGTTC	FM_289	RS	NYGC	MG	Adapt	Adapt_HIST
FM_289-AACCTGAGTCGTGGTC	FM_289	RS	NYGC	MG	Adapt	Adapt_HSPA1A
FM_289-TTCCGGTCAGAACTAA	FM_289	RS	NYGC	PVM	PVM	PVM_CD163
FM_289-GGGACAATCAAGCCGC	FM_289	RS	NYGC	MG	Adapt	Adapt_HIST
FM_289-CCTCACAGTTTGTTGG	FM_289	RS	NYGC	MG	Homeo	Homeo_PICALM
FM_289-GATGGAGCAGTTAAAG	FM_289	RS	NYGC	PVM	PVM	PVM_CD163
FM_289-TGTGGCGGTATGAGGC	FM_289	RS	NYGC	PVM	PVM	PVM_CD163
FM_289-ATGCCTCAGAGCTGCA	FM_289	RS	NYGC	MG	ADAM	ADAM_GPNMB
FM_289-GATCATGAGTCGTCTA	FM_289	RS	NYGC	MG	Homeo	Homeo_PICALM
FM_289-CAGATACGTAGTCACT	FM_289	RS	NYGC	MG	Homeo	Homeo_PICALM
FM_289-CCATAAGGTGCTCTTC	FM_289	RS	NYGC	MG	Homeo	Homeo_PICALM
FM_289-CATTGTTGTTGTCTAG	FM_289	RS	NYGC	MG	Adapt	Adapt_AIF1
FM_289-CGTAAGTCACATACTG	FM_289	RS	NYGC	PVM	PVM	PVM_CD163
FM_289-GGGTTATCAAGTGTCT	FM_289	RS	NYGC	PVM	PVM	PVM_CD163
FM_289-AGGATAAGTCGAGATG	FM_289	RS	NYGC	MG	Homeo	Homeo_PICALM
FM_289-TGGAGGATCGGTTGTA	FM_289	RS	NYGC	MG	exAM	exAM_ERN1
FM_289-GTGCTTCAGACGCAGT	FM_289	RS	NYGC	MG	Homeo	Homeo_PICALM
FM_289-TGAGGAGAGCACCGAA	FM_289	RS	NYGC	MG	exAM	exAM_ERN1
FM_289-GGAATCTTCAACTGGT	FM_289	RS	NYGC	PVM	PVM	PVM_CD163
FM_289-GCTTGGGGTACTAACC	FM_289	RS	NYGC	PVM	PVM	PVM_CD163
FM_289-TCAGTCCGTAACAAGT	FM_289	RS	NYGC	PVM	PVM	PVM_CD163
FM_289-CACTGTCGTTTCAGAC	FM_289	RS	NYGC	MG	Adapt	Adapt_HSPA1A
FM_289-AACCATGAGGGCAACT	FM_289	RS	NYGC	MG	Adapt	Adapt_AIF1
FM_289-AGGTAGGAGTCACTGT	FM_289	RS	NYGC	MG	Homeo	Homeo_PICALM
FM_289-GGCAGTCAGTGAGTGC	FM_289	RS	NYGC	PVM	PVM	PVM_CD163
FM_289-AGACAGGCAGGTCCGT	FM_289	RS	NYGC	PVM	PVM	PVM_CD163
FM_289-CTTCAATTCGCGAAGA	FM_289	RS	NYGC	MG	Adapt	Adapt_AIF1
FM_289-TCGTAGAAGCAAGGAA	FM_289	RS	NYGC	MG	Homeo	Homeo_PICALM
FM_289-GAGTCATGTTTCCATT	FM_289	RS	NYGC	MG	Homeo	Homeo_PICALM
FM_289-AGGATCTTCTACTTCA	FM_289	RS	NYGC	MG	Adapt	Adapt_HIST
FM_289-CCATAAGTCTTCCAGC	FM_289	RS	NYGC	MG	Adapt	Adapt_HSPA1A
FM_289-GGGTTTATCAATCCAG	FM_289	RS	NYGC	MG	Adapt	Adapt_HSPA1A
FM_289-AGACAGGCAGCTGAGA	FM_289	RS	NYGC	MG	Adapt	Adapt_AIF1
FM_289-TCAGTCCTCCCTCAAC	FM_289	RS	NYGC	MG	Adapt	Adapt_HSPA1A
FM_289-AGCGCCACATCCGATA	FM_289	RS	NYGC	MG	Adapt	Adapt_HSPA1A
FM_289-AAGTTCGTCTGTTGGA	FM_289	RS	NYGC	MG	Adapt	Adapt_HSPA1A
FM_289-TCATTGTTCTCCCAAC	FM_289	RS	NYGC	MG	Homeo	Homeo_PICALM
FM_289-GCTACCTTCGAAGCCC	FM_289	RS	NYGC	MG	Adapt	Adapt_HSPA1A
FM_289-CTATAGGGTTAGAAAC	FM_289	RS	NYGC	MG	Homeo	Homeo_PICALM
FM_289-CCTCACAAGACCTCAT	FM_289	RS	NYGC	MG	Homeo	Homeo_PICALM
FM_289-TGTAACGAGCCTCCAG	FM_289	RS	NYGC	MG	Homeo	Homeo_PICALM
FM_289-CATGCGGCATCGAGCC	FM_289	RS	NYGC	PVM	PVM	PVM_CD163
FM_289-ACTATTCAGGAATCGC	FM_289	RS	NYGC	MG	Adapt	Adapt_AIF1
FM_289-TCAGGGCAGATTACCC	FM_289	RS	NYGC	MG	Homeo	Homeo_PICALM
FM_289-ATATCCTTCAAATGCC	FM_289	RS	NYGC	MG	Adapt	Adapt_HSPA1A
FM_289-GGTTCTCTCAGGACGA	FM_289	RS	NYGC	MG	Homeo	Homeo_PICALM
FM_289-AAATGGATCAGCCTTC	FM_289	RS	NYGC	PVM	PVM	PVM_CD163
FM_289-TAGGAGGCAGAGGCTA	FM_289	RS	NYGC	MG	exAM	exAM_ERN1
FM_289-GTCTTTATCGTAACTG	FM_289	RS	NYGC	MG	Adapt	Adapt_AIF1
FM_289-GTGAGCCGTAGCACGA	FM_289	RS	NYGC	MG	Homeo	Homeo_PICALM
FM_289-GAAGCCCTCGAAGGAC	FM_289	RS	NYGC	MG	Adapt	Adapt_HIST
FM_289-GTTACCCGTCACAGTT	FM_289	RS	NYGC	MG	Homeo	Homeo_PICALM
FM_289-CGATGCGTCTTACCAT	FM_289	RS	NYGC	MG	ADAM	ADAM_GPNMB
FM_289-TACCTCGAGGTCGAGT	FM_289	RS	NYGC	MG	Adapt	Adapt_HSPA1A
FM_289-AGCGCTGCACTCCTGT	FM_289	RS	NYGC	MG	Adapt	Adapt_AIF1
FM_289-ATCATTCTCATCGACA	FM_289	RS	NYGC	MG	exAM	exAM_ERN1
FM_289-ACATCCCCACATTACG	FM_289	RS	NYGC	MG	Homeo	Homeo_PICALM
FM_289-GAAGGACAGTAAATGC	FM_289	RS	NYGC	MG	Homeo	Homeo_PICALM
FM_289-GATAGCTGTGGATACG	FM_289	RS	NYGC	MG	Homeo	Homeo_PICALM
FM_289-TCAAGACGTCAAATCC	FM_289	RS	NYGC	MG	Adapt	Adapt_AIF1
FM_289-TTGAGTGAGACTTCGT	FM_289	RS	NYGC	MG	Homeo	Homeo_PICALM
FM_289-CATAAGCAGAAGCCAC	FM_289	RS	NYGC	MG	Homeo	Homeo_PICALM
FM_289-TTCGCTGGTCCTCAGG	FM_289	RS	NYGC	MG	Adapt	Adapt_HSPA1A
FM_289-CTGCAGGAGCGTTCAT	FM_289	RS	NYGC	MG	Adapt	Adapt_AIF1
FM_289-ATGATCGGTCTTAGTG	FM_289	RS	NYGC	PVM	PVM	PVM_CD163
FM_289-CGCCATTTCCTTATCA	FM_289	RS	NYGC	MG	Adapt	Adapt_IFI44L
FM_289-GACAGCCAGCTAAATG	FM_289	RS	NYGC	PVM	PVM	PVM_CD163
FM_289-ATAGGCTCAAAGGGTC	FM_289	RS	NYGC	MG	Adapt	Adapt_AIF1
FM_289-GGATGTTTCATAGCAC	FM_289	RS	NYGC	PVM	PVM	PVM_CD163
FM_289-GGATGTTGTGTTTCTT	FM_289	RS	NYGC	MG	Homeo	Homeo_PICALM
FM_289-TCGGGCACAGAAATTG	FM_289	RS	NYGC	MG	exAM	exAM_ERN1
FM_289-TCACGCTCATAAGCAA	FM_289	RS	NYGC	MG	Homeo	Homeo_PICALM
FM_289-CTCTCAGCAGTTCACA	FM_289	RS	NYGC	PVM	PVM	PVM_CD163
FM_289-GACTCAACAGTCGAGA	FM_289	RS	NYGC	MG	Homeo	Homeo_PICALM
FM_289-CAACAGTAGGTCCCTG	FM_289	RS	NYGC	MG	ADAM	ADAM_GPNMB
FM_289-TGATCTTAGGGCCAAT	FM_289	RS	NYGC	MG	ADAM	ADAM_GPNMB
FM_289-CCGCAAGCAATTGTGC	FM_289	RS	NYGC	MG	Homeo	Homeo_PICALM
FM_289-TCATGTTTCGCCTTTG	FM_289	RS	NYGC	PVM	PVM	PVM_CD163
FM_289-ATTCGTTTCTGTAAGC	FM_289	RS	NYGC	PVM	PVM	PVM_CD163
FM_289-CGTCAAAAGCCAAGCA	FM_289	RS	NYGC	MG	Homeo	Homeo_PICALM
FM_289-AGAACCTTCCTGTAAG	FM_289	RS	NYGC	MG	Adapt	Adapt_AIF1
FM_289-TACCTGCTCGTAGCTA	FM_289	RS	NYGC	MG	Prolif	Prolif_MKI67
FM_289-TCGTGCTCAGTTCCAA	FM_289	RS	NYGC	MG	Homeo	Homeo_PICALM
FM_289-GTGGCGTAGCCTGGAA	FM_289	RS	NYGC	MG	Homeo	Homeo_PICALM
FM_289-CTCCAACTCGTCTAAG	FM_289	RS	NYGC	PVM	PVM	PVM_CD163
FM_289-TTGCTGCTCGACCCAG	FM_289	RS	NYGC	MG	Adapt	Adapt_AIF1
FM_289-GCGTTTCTCCATTGCC	FM_289	RS	NYGC	PVM	PVM	PVM_CD163
FM_289-ACTCTCGAGTCAGCCC	FM_289	RS	NYGC	PVM	PVM	PVM_CD163
FM_289-CACTGTCGTGAATATG	FM_289	RS	NYGC	MG	Adapt	Adapt_HSPA1A
FM_289-GTCCTCATCCTTCTAA	FM_289	RS	NYGC	MG	Adapt	Adapt_HIST
FM_289-CAACGGCAGATTCGAA	FM_289	RS	NYGC	MG	Adapt	Adapt_HSPA1A
FM_289-CCTTGTGGTTAGCGGA	FM_289	RS	NYGC	MG	Homeo	Homeo_PICALM
FM_289-CCGGTGAGTCGCCTAG	FM_289	RS	NYGC	PVM	PVM	PVM_CD163
FM_289-CTGGTCTCAGAAACCG	FM_289	RS	NYGC	MG	Adapt	Adapt_HIST
FM_289-TGCTTCGAGGTCATCT	FM_289	RS	NYGC	PVM	PVM	PVM_CD163
FM_289-AGACACTGTCACCGCA	FM_289	RS	NYGC	MG	Adapt	Adapt_HSPA1A
FM_289-CGGACACCAGAATTCC	FM_289	RS	NYGC	MG	Adapt	Adapt_HSPA1A
FM_289-CTCCGATCACATACGT	FM_289	RS	NYGC	MG	Adapt	Adapt_HSPA1A
FM_289-GACTTCCGTACGTTCA	FM_289	RS	NYGC	MG	Homeo	Homeo_PICALM
FM_289-TGTAACGAGCCTCAAT	FM_289	RS	NYGC	MG	Homeo	Homeo_PICALM
FM_289-AAAGAACCAGATACTC	FM_289	RS	NYGC	MG	Homeo	Homeo_PICALM
FM_289-CACGAATCACTGCATA	FM_289	RS	NYGC	PVM	PVM	PVM_CD163
FM_289-GTATTGGTCGCCTAGG	FM_289	RS	NYGC	MG	Homeo	Homeo_PICALM
FM_289-GTCAAGTAGTCACACT	FM_289	RS	NYGC	MG	Adapt	Adapt_HSPA1A
FM_289-AGCATCAAGGTGAGCT	FM_289	RS	NYGC	MG	exAM	exAM_ERN1
FM_289-TGCGATATCGTACACA	FM_289	RS	NYGC	MG	Adapt	Adapt_AIF1
FM_289-AGACACTCAGCCTACG	FM_289	RS	NYGC	MG	Homeo	Homeo_PICALM
FM_289-GAAGCGATCCGCAAAT	FM_289	RS	NYGC	MG	Homeo	Homeo_PICALM
FM_289-ACTACGACATTGTAGC	FM_289	RS	NYGC	MG	Adapt	Adapt_HIST
FM_289-GAGTGTTCATACTGAC	FM_289	RS	NYGC	MG	Homeo	Homeo_PICALM
FM_289-CCATCACTCTGAGATC	FM_289	RS	NYGC	MG	Adapt	Adapt_HIST
FM_289-GTTTGGAGTCGTGCCA	FM_289	RS	NYGC	MG	Adapt	Adapt_AIF1
FM_289-AGCTTCCTCTAGGCAT	FM_289	RS	NYGC	MG	Adapt	Adapt_HSPA1A
FM_289-CCAAGCGCATGTGACT	FM_289	RS	NYGC	MG	exAM	exAM_ERN1
FM_289-TTAGTCTCACGTGTGC	FM_289	RS	NYGC	MG	Homeo	Homeo_PICALM
FM_289-TGCTCCAGTCGAAGCA	FM_289	RS	NYGC	MG	Homeo	Homeo_PICALM
FM_289-GGGAGATGTATGGTTC	FM_289	RS	NYGC	MG	Adapt	Adapt_HSPA1A
FM_289-GCTTGGGCACGTTGGC	FM_289	RS	NYGC	MG	Homeo	Homeo_PICALM
FM_289-TAACCAGTCTCGGTCT	FM_289	RS	NYGC	PVM	PVM	PVM_CD163
FM_289-TGAGACTCACCCAATA	FM_289	RS	NYGC	MG	Homeo	Homeo_PICALM
FM_289-TATTTCGCAGATGCGA	FM_289	RS	NYGC	MG	exAM	exAM_ERN1
FM_289-GTGCTGGCACGAAAGC	FM_289	RS	NYGC	PVM	PVM	PVM_CD163
FM_289-GCAGCCAGTTGAGAGC	FM_289	RS	NYGC	MG	Homeo	Homeo_PICALM
FM_289-CCGGTAGTCAGTCAGT	FM_289	RS	NYGC	MG	Homeo	Homeo_PICALM
FM_289-AGAGAGCCAACGGCTC	FM_289	RS	NYGC	MG	Homeo	Homeo_PICALM
FM_289-TGATTCTTCTGCGGAC	FM_289	RS	NYGC	MG	Adapt	Adapt_AIF1
FM_289-TACTTCATCTCGTCAC	FM_289	RS	NYGC	MG	Adapt	Adapt_HSPA1A
FM_289-TCTAACTTCCCATTCG	FM_289	RS	NYGC	MG	exAM	exAM_ERN1
FM_289-GAGTTACCAGACTGCC	FM_289	RS	NYGC	MG	Homeo	Homeo_PICALM
FM_289-TAACGACGTTAATCGC	FM_289	RS	NYGC	MG	Homeo	Homeo_PICALM
FM_289-TCAGTCCGTCGTACAT	FM_289	RS	NYGC	MG	Homeo	Homeo_PICALM
FM_289-GGACGTCTCACACGAT	FM_289	RS	NYGC	MG	exAM	exAM_ERN1
FM_289-TTGAACGAGGACAAGA	FM_289	RS	NYGC	MG	Adapt	Adapt_AIF1
FM_289-ATCGGATCATTCAGGT	FM_289	RS	NYGC	PVM	PVM	PVM_CD163
FM_289-GATTTCTTCGGACAAG	FM_289	RS	NYGC	PVM	PVM	PVM_CD163
FM_289-GCACGTGCATCAGTGT	FM_289	RS	NYGC	MG	ADAM	ADAM_GPNMB
FM_289-GTAACCAAGACCATAA	FM_289	RS	NYGC	MG	Adapt	Adapt_AIF1
FM_289-AGTTAGCGTCGCATGC	FM_289	RS	NYGC	MG	Adapt	Adapt_AIF1
FM_289-TTTCCTCAGCGACAGT	FM_289	RS	NYGC	MG	Homeo	Homeo_PICALM
FM_289-TCTTGCGGTCTGCCTT	FM_289	RS	NYGC	MG	Adapt	Adapt_HSPA1A
FM_289-ATCGATGTCATTGCTT	FM_289	RS	NYGC	MG	Adapt	Adapt_HSPA1A
FM_289-TGTTCTAGTAGATGTA	FM_289	RS	NYGC	PVM	PVM	PVM_CD163
FM_289-GTCAAACTCATTCATC	FM_289	RS	NYGC	PVM	PVM	PVM_CD163
FM_289-TTTACTGGTTTACTTC	FM_289	RS	NYGC	MG	Adapt	Adapt_HSPA1A
FM_289-GCCAGTGCAGAACTTC	FM_289	RS	NYGC	PVM	PVM	PVM_CD163
FM_289-TAAGCACAGGCTAACG	FM_289	RS	NYGC	MG	Adapt	Adapt_AIF1
FM_289-CACACAAAGGAAGTAG	FM_289	RS	NYGC	MG	Homeo	Homeo_FRMD4A
FM_289-GAAGTAAAGGGACTGT	FM_289	RS	NYGC	MG	Homeo	Homeo_PICALM
FM_289-AATGAAGAGCGCCTTG	FM_289	RS	NYGC	MG	Adapt	Adapt_AIF1
FM_289-CTCAGTCGTCCCTGTT	FM_289	RS	NYGC	MG	Adapt	Adapt_HSPA1A
FM_289-GTGTTAGTCACCGCTT	FM_289	RS	NYGC	MG	Homeo	Homeo_PICALM
FM_289-TTGGGATAGGACTGGT	FM_289	RS	NYGC	MG	exAM	exAM_ERN1
FM_289-TTGTGGATCCCTCATG	FM_289	RS	NYGC	MG	Homeo	Homeo_PICALM
FM_289-TCTCTGGTCGTCTACC	FM_289	RS	NYGC	PVM	PVM	PVM_CD163
FM_289-AAGCGTTTCGTTCAGA	FM_289	RS	NYGC	MG	Adapt	Adapt_AIF1
FM_289-TGCGACGTCGGCCAAC	FM_289	RS	NYGC	MG	Homeo	Homeo_PICALM
FM_289-TCCCACAAGTTGCTGT	FM_289	RS	NYGC	MG	Homeo	Homeo_PICALM
FM_289-ACGGGTCAGCGACTTT	FM_289	RS	NYGC	MG	Adapt	Adapt_AIF1
FM_289-ACGTCCTAGGCACCAA	FM_289	RS	NYGC	MG	Homeo	Homeo_PICALM
FM_289-CACGAATAGCCGAACA	FM_289	RS	NYGC	MG	Homeo	Homeo_PICALM
FM_289-TCATTGTCAACGTTAC	FM_289	RS	NYGC	MG	Homeo	Homeo_PICALM
FM_289-GGGATGAGTGAAGCGT	FM_289	RS	NYGC	MG	Homeo	Homeo_PICALM
FM_289-TTCGCTGGTATGAGCG	FM_289	RS	NYGC	MG	Homeo	Homeo_PICALM
FM_289-TTCCTAAGTCACGCTG	FM_289	RS	NYGC	MG	Adapt	Adapt_HSPA1A
FM_289-TATTTCGGTTATGGTC	FM_289	RS	NYGC	MG	Adapt	Adapt_HIST
FM_289-TTCGATTTCAGAGTGG	FM_289	RS	NYGC	PVM	PVM	PVM_CD163
FM_289-CATGCTCTCTTAGGAC	FM_289	RS	NYGC	PVM	PVM	PVM_CD163
FM_289-GTAGGAGTCAACCTCC	FM_289	RS	NYGC	MG	Homeo	Homeo_PICALM
FM_289-GTGTTCCCATTGCAAC	FM_289	RS	NYGC	MG	Homeo	Homeo_PICALM
FM_289-GGGAGATTCACTTATC	FM_289	RS	NYGC	MG	Adapt	Adapt_HSPA1A
FM_289-CTCCACAAGTCATGCT	FM_289	RS	NYGC	MG	exAM	exAM_ERN1
FM_289-GTGAGTTTCTGACGCG	FM_289	RS	NYGC	MG	Adapt	Adapt_AIF1
FM_289-TCCCACACATCGATCA	FM_289	RS	NYGC	MG	exAM	exAM_ERN1
FM_289-TCTAACTCAATTGCTG	FM_289	RS	NYGC	MG	Adapt	Adapt_AIF1
FM_289-ATCACGAAGAATAGTC	FM_289	RS	NYGC	PVM	PVM	PVM_CD163
FM_289-TGGATGTCACACCGCA	FM_289	RS	NYGC	MG	Homeo	Homeo_PICALM
FM_289-GACAGCCAGCAAATGT	FM_289	RS	NYGC	MG	Homeo	Homeo_PICALM
FM_289-AGATGAAGTCCAAAGG	FM_289	RS	NYGC	MG	Homeo	Homeo_PICALM
FM_289-AGATGAATCACGATAC	FM_289	RS	NYGC	MG	Homeo	Homeo_PICALM
FM_289-GTCACTCCAACGACTT	FM_289	RS	NYGC	MG	Adapt	Adapt_AIF1
FM_289-ACCAAACCAGCAGTAG	FM_289	RS	NYGC	MG	Homeo	Homeo_PICALM
FM_289-GTCTCACCATGTTCGA	FM_289	RS	NYGC	PVM	PVM	PVM_CD163
FM_289-GCAGCCAAGAGTCAAT	FM_289	RS	NYGC	MG	Adapt	Adapt_HIST
FM_289-AATGGAATCGCTATTT	FM_289	RS	NYGC	MG	Adapt	Adapt_AIF1
FM_289-TCAGCAAAGAGTTCGG	FM_289	RS	NYGC	MG	Homeo	Homeo_PICALM
FM_289-AGGGTTTAGCGACTAG	FM_289	RS	NYGC	MG	Homeo	Homeo_PICALM
FM_289-GAGTTGTAGAGAGCGG	FM_289	RS	NYGC	MG	Adapt	Adapt_TMEM163
FM_289-GCTACAAGTTCCGTTC	FM_289	RS	NYGC	PVM	PVM	PVM_CD163
FM_289-TTTACTGTCACAGAGG	FM_289	RS	NYGC	MG	Adapt	Adapt_HIST
FM_289-CGTGAATGTTAGAAGT	FM_289	RS	NYGC	MG	Homeo	Homeo_PICALM
FM_289-TACTTACAGGCTTAAA	FM_289	RS	NYGC	MG	Adapt	Adapt_AIF1
FM_289-CTTCTAATCCGTAGGC	FM_289	RS	NYGC	MG	Homeo	Homeo_PICALM
FM_289-GGGATGATCATCCTGC	FM_289	RS	NYGC	MG	Adapt	Adapt_HSPA1A
FM_289-GACTATGTCACGGACC	FM_289	RS	NYGC	MG	Adapt	Adapt_HSPA1A
FM_289-TCAGTTTGTGAAGCGT	FM_289	RS	NYGC	MG	Homeo	Homeo_PICALM
FM_289-TATTGGGTCATAAGGA	FM_289	RS	NYGC	MG	exAM	exAM_ERN1
FM_289-CGTGTCTCAAGACAAT	FM_289	RS	NYGC	MG	Adapt	Adapt_IFI44L
FM_289-GACTCTCCACCTGCTT	FM_289	RS	NYGC	MG	exAM	exAM_ERN1
FM_289-GTGAGTTGTGTGCCTG	FM_289	RS	NYGC	MG	Adapt	Adapt_HIST
FM_289-TGCAGGCAGAGCAACC	FM_289	RS	NYGC	PVM	PVM	PVM_CD163
FM_289-CGGAGAACACACTGGC	FM_289	RS	NYGC	MG	exAM	exAM_ERN1
FM_289-TGTTCCGCAGCACACC	FM_289	RS	NYGC	PVM	PVM	PVM_CD163
FM_289-TTCATTGGTAAGTAGT	FM_289	RS	NYGC	PVM	PVM	PVM_CD163
FM_289-GTCGTTCGTAACGGTG	FM_289	RS	NYGC	PVM	PVM	PVM_CD163
FM_289-TGTAGACGTAGAGCTG	FM_289	RS	NYGC	MG	Adapt	Adapt_AIF1
FM_289-GGGTATTGTCTCACAA	FM_289	RS	NYGC	PVM	PVM	PVM_CD163
FM_289-CCGTGAGGTTTCGTTT	FM_289	RS	NYGC	MG	Homeo	Homeo_PICALM
FM_289-CAGGCCACACAAGCCC	FM_289	RS	NYGC	MG	Homeo	Homeo_PICALM
FM_289-GACAGCCAGAGTGAAG	FM_289	RS	NYGC	MG	Homeo	Homeo_PICALM
FM_289-GATAGAAAGTGCCGAA	FM_289	RS	NYGC	MG	Homeo	Homeo_PICALM
FM_289-AATTTCCGTGCCTTTC	FM_289	RS	NYGC	MG	Adapt	Adapt_HIST
FM_289-CACTTCGTCCATACTT	FM_289	RS	NYGC	MG	Adapt	Adapt_HSPA1A
FM_289-AGCTTCCGTTAACAGA	FM_289	RS	NYGC	PVM	PVM	PVM_CD163
FM_289-CATGGATCAAGAATAC	FM_289	RS	NYGC	PVM	PVM	PVM_CD163
FM_289-TTGCATTAGCGTTAGG	FM_289	RS	NYGC	MG	Adapt	Adapt_HSPA1A
FM_289-CATCCACTCTCCGCAT	FM_289	RS	NYGC	MG	exAM	exAM_ERN1
FM_289-TACGCTCTCCATGAGT	FM_289	RS	NYGC	MG	Adapt	Adapt_AIF1
FM_289-AGGTCATCAGCGTATT	FM_289	RS	NYGC	MG	Adapt	Adapt_HSPA1A
FM_289-CCTCATGAGTGGTTGG	FM_289	RS	NYGC	MG	Adapt	Adapt_AIF1
FM_289-TAGGTACCAGGGATAC	FM_289	RS	NYGC	MG	Homeo	Homeo_PICALM
FM_289-CAGATTGCAGATACCT	FM_289	RS	NYGC	MG	Adapt	Adapt_HIST
FM_289-AAGTCGTGTACCAGAG	FM_289	RS	NYGC	MG	Adapt	Adapt_AIF1
FM_289-TCGGGACTCGGTTGTA	FM_289	RS	NYGC	MG	Adapt	Adapt_HSPA1A
FM_289-ATCGCCTCATGACCCG	FM_289	RS	NYGC	MG	Homeo	Homeo_PICALM
FM_289-CGGGACTTCAAACCCA	FM_289	RS	NYGC	MG	exAM	exAM_ERN1
FM_289-ACTCCCACATGCCGGT	FM_289	RS	NYGC	MG	Adapt	Adapt_HIF1A
FM_289-CTCATCGCAGAATGTA	FM_289	RS	NYGC	MG	Homeo	Homeo_PICALM
FM_289-TCCGTGTTCGACACCG	FM_289	RS	NYGC	MG	Homeo	Homeo_PICALM
FM_289-GAGTTGTGTCGCTCGA	FM_289	RS	NYGC	MG	Homeo	Homeo_PICALM
FM_289-GACTGATTCACCGACG	FM_289	RS	NYGC	MG	Homeo	Homeo_PICALM
FM_289-CTCCTCCGTACGTGAG	FM_289	RS	NYGC	MG	Homeo	Homeo_PICALM
FM_289-TCAAGCACATCTAGAC	FM_289	RS	NYGC	MG	exAM	exAM_ERN1
FM_289-GCAGCCACACCCTCTA	FM_289	RS	NYGC	MG	Adapt	Adapt_HIST
FM_289-TGAGCATGTCTCGCGA	FM_289	RS	NYGC	MG	exAM	exAM_ERN1
FM_289-ATATCCTTCTGGAAGG	FM_289	RS	NYGC	MG	Adapt	Adapt_HSPA1A
FM_289-GCATCGGTCAACACCA	FM_289	RS	NYGC	PVM	PVM	PVM_CD163
FM_289-TGAATGCCAGGGCTTC	FM_289	RS	NYGC	PVM	PVM	PVM_CD163
FM_289-TCTATCACATAACAGA	FM_289	RS	NYGC	MG	Homeo	Homeo_PICALM
FM_289-GGGCTACCACCTTCCA	FM_289	RS	NYGC	MG	Homeo	Homeo_PICALM
FM_289-TAATCTCGTAGGGTAC	FM_289	RS	NYGC	MG	ADAM	ADAM_GPNMB
FM_289-TGGATGTAGAAATGGG	FM_289	RS	NYGC	MG	Adapt	Adapt_HSPA1A
FM_289-GCCATGGCATGGCGCT	FM_289	RS	NYGC	MG	ADAM	ADAM_GPNMB
FM_289-CCGATGGTCCAACTGA	FM_289	RS	NYGC	MG	Adapt	Adapt_AIF1
FM_289-TTGAGTGCAGTGGTGA	FM_289	RS	NYGC	PVM	PVM	PVM_CD163
FM_289-TCCCACAGTGGGTATG	FM_289	RS	NYGC	MG	Adapt	Adapt_AIF1
FM_289-CTGCTCACACTTGACA	FM_289	RS	NYGC	MG	Homeo	Homeo_PICALM
FM_289-CTGAGGCCAGTCAGTT	FM_289	RS	NYGC	MG	Adapt	Adapt_AIF1
FM_289-GCCCGAATCGCTAGCG	FM_289	RS	NYGC	MG	Homeo	Homeo_PICALM
FM_289-GGTGTCGAGGAGCTGT	FM_289	RS	NYGC	MG	Adapt	Adapt_AIF1
FM_289-AGTCTCCTCGTGTGGC	FM_289	RS	NYGC	MG	Adapt	Adapt_AIF1
FM_289-CACAACACAGACCCGT	FM_289	RS	NYGC	MG	Adapt	Adapt_HIST
FM_289-GTGCTTCTCGGCCTTT	FM_289	RS	NYGC	PVM	PVM	PVM_CD163
FM_289-CCGTTCAAGGATGAGA	FM_289	RS	NYGC	MG	Adapt	Adapt_IFI44L
FM_289-CGTTCTGTCTTTGGAG	FM_289	RS	NYGC	PVM	PVM	PVM_CD163
FM_289-AATCGACCAGCTGTGC	FM_289	RS	NYGC	MG	Adapt	Adapt_HSPA1A
FM_289-GCCCAGAAGGGAGATA	FM_289	RS	NYGC	MG	Homeo	Homeo_PICALM
FM_289-CAGTTCCCAGTCGTTA	FM_289	RS	NYGC	MG	Adapt	Adapt_HIST
FM_289-GAGTTACAGCGCTGCT	FM_289	RS	NYGC	MG	Adapt	Adapt_HSPA1A
FM_289-TGCTGAATCGTAGAGG	FM_289	RS	NYGC	MG	Adapt	Adapt_HSPA1A
FM_289-TTCGGTCGTACGAAAT	FM_289	RS	NYGC	MG	Adapt	Adapt_HSPA1A
FM_289-ACTATGGAGTTGGCTT	FM_289	RS	NYGC	MG	exAM	exAM_ERN1
FM_289-TGCTTGCAGACCAAAT	FM_289	RS	NYGC	PVM	PVM	PVM_CD163
FM_289-GTAGGTTAGACGGTTG	FM_289	RS	NYGC	MG	Adapt	Adapt_HSPA1A
FM_289-TAAGCCACACAAATCC	FM_289	RS	NYGC	MG	ADAM	ADAM_GPNMB
FM_289-CTGTAGACACCGTGGT	FM_289	RS	NYGC	MG	Adapt	Adapt_HSPA1A
FM_289-CGCATGGGTGGTGATG	FM_289	RS	NYGC	MG	Adapt	Adapt_HIST
FM_289-GGCAGTCTCGCCGATG	FM_289	RS	NYGC	MG	Adapt	Adapt_HSPA1A
FM_289-GAGCTGCGTCTATGAC	FM_289	RS	NYGC	MG	Adapt	Adapt_HSPA1A
FM_289-TGAGTCATCATTGCTT	FM_289	RS	NYGC	MG	Homeo	Homeo_PICALM
FM_289-AGGGAGTTCACAAGAA	FM_289	RS	NYGC	MG	Adapt	Adapt_HIST
FM_289-GATCCCTAGCGTTGTT	FM_289	RS	NYGC	MG	Homeo	Homeo_PICALM
FM_289-ATTATCCGTGTATACC	FM_289	RS	NYGC	MG	Adapt	Adapt_TMEM163
FM_289-TAGGGTTGTCCACATA	FM_289	RS	NYGC	MG	Adapt	Adapt_AIF1
FM_289-CTCTCAGAGATGCTTC	FM_289	RS	NYGC	MG	exAM	exAM_ERN1
FM_289-TTCCTAAAGCTCGACC	FM_289	RS	NYGC	MG	Adapt	Adapt_HSPA1A
FM_289-AGTAGTCGTGCCTATA	FM_289	RS	NYGC	MG	Adapt	Adapt_AIF1
FM_289-GCCATTCGTTGCGAAG	FM_289	RS	NYGC	MG	Homeo	Homeo_PICALM
FM_289-CTACCTGCATTGACCA	FM_289	RS	NYGC	PVM	PVM	PVM_CD163
FM_289-GAATCGTGTACTCCCT	FM_289	RS	NYGC	MG	Adapt	Adapt_AIF1
FM_289-CGATCGGTCCTATTGT	FM_289	RS	NYGC	PVM	PVM	PVM_CD163
FM_289-GCATCTCCATAGGTTC	FM_289	RS	NYGC	MG	Adapt	Adapt_HSPA1A
FM_289-GGGAAGTCACGCAGTC	FM_289	RS	NYGC	MG	Adapt	Adapt_AIF1
FM_289-TCGGATATCATTGCCC	FM_289	RS	NYGC	MG	Adapt	Adapt_HSPA1A
FM_289-CTATCTAGTGTCATGT	FM_289	RS	NYGC	MG	Adapt	Adapt_AIF1
FM_289-TTCATTGCAAATGCGG	FM_289	RS	NYGC	MG	Homeo	Homeo_PICALM
FM_289-TAACCAGGTGATGGCA	FM_289	RS	NYGC	MG	Homeo	Homeo_PICALM
FM_289-GAAGCGACACAAGCTT	FM_289	RS	NYGC	MG	Homeo	Homeo_PICALM
FM_289-GTGGGAAAGAATTGTG	FM_289	RS	NYGC	MG	exAM	exAM_ERN1
FM_289-TTCGGTCAGTCGAAAT	FM_289	RS	NYGC	MG	Adapt	Adapt_HIST
FM_289-GTAGGAGGTTCGGCTG	FM_289	RS	NYGC	PVM	PVM	PVM_CD163
FM_289-TCCTGCACATAGTCGT	FM_289	RS	NYGC	MG	Adapt	Adapt_HIST
FM_289-CTCATGCTCTGCGGCA	FM_289	RS	NYGC	MG	Adapt	Adapt_HSPA1A
FM_289-TCATGCCCAAAGGCAC	FM_289	RS	NYGC	MG	Adapt	Adapt_AIF1
FM_289-ATGGGAGTCTTGCGCT	FM_289	RS	NYGC	MG	exAM	exAM_ERN1
FM_289-CATGGATCATATCTCT	FM_289	RS	NYGC	MG	exAM	exAM_ERN1
FM_289-ACGCACGTCTGAATGC	FM_289	RS	NYGC	MG	Adapt	Adapt_HIST
FM_289-GCATGATAGGTATCTC	FM_289	RS	NYGC	MG	Prolif	Prolif_MKI67
FM_289-GCCATTCTCCGAACGC	FM_289	RS	NYGC	MG	Homeo	Homeo_PICALM
FM_289-CATCAAGCAAGTTGGG	FM_289	RS	NYGC	PVM	PVM	PVM_CD163
FM_289-ACCTGTCGTATGGGAC	FM_289	RS	NYGC	MG	Homeo	Homeo_PICALM
FM_289-TGACAGTGTTCCTAAG	FM_289	RS	NYGC	PVM	PVM	PVM_CD163
FM_289-ACAGCCGCAACTGGTT	FM_289	RS	NYGC	MG	Homeo	Homeo_PICALM
FM_289-ATCCATTCAGACATCT	FM_289	RS	NYGC	MG	Adapt	Adapt_HSPA1A
FM_289-CCTCTAGAGAGGTCAC	FM_289	RS	NYGC	MG	Adapt	Adapt_HSPA1A
FM_289-TGAGCATTCTAGGCCG	FM_289	RS	NYGC	MG	Homeo	Homeo_PICALM
FM_289-GAACACTCAGTCTCTC	FM_289	RS	NYGC	PVM	PVM	PVM_CD163
FM_289-AGATGCTAGAGTCAAT	FM_289	RS	NYGC	MG	Homeo	Homeo_PICALM
FM_289-TACTTACGTGTGACCC	FM_289	RS	NYGC	MG	Homeo	Homeo_PICALM
FM_289-CTAACTTCAGATACTC	FM_289	RS	NYGC	MG	Adapt	Adapt_AIF1
FM_289-GTAGAAAGTTCCATTT	FM_289	RS	NYGC	MG	Homeo	Homeo_PICALM
FM_289-TCTGTCGTCATTTGGG	FM_289	RS	NYGC	MG	Homeo	Homeo_PICALM
FM_289-TCAGTCCTCTTGGTCC	FM_289	RS	NYGC	MG	exAM	exAM_ERN1
FM_289-CGATGGCCAGCGAGTA	FM_289	RS	NYGC	MG	Adapt	Adapt_HIST
FM_289-ATTTCACCACAGTCCG	FM_289	RS	NYGC	MG	Adapt	Adapt_HSPA1A
FM_289-CCCTGATAGCTGCCAC	FM_289	RS	NYGC	MG	Adapt	Adapt_HSPA1A
FM_289-ATGCCTCAGTTTAGGA	FM_289	RS	NYGC	MG	Adapt	Adapt_HIST
FM_289-CATACCCTCTCCGAAA	FM_289	RS	NYGC	MG	Adapt	Adapt_AIF1
FM_289-TCAGTGAAGAAGATCT	FM_289	RS	NYGC	MG	Homeo	Homeo_PICALM
FM_289-GTTACGACAACGACAG	FM_289	RS	NYGC	MG	Adapt	Adapt_HSPA1A
FM_289-TCATACTAGCAGGCTA	FM_289	RS	NYGC	MG	Adapt	Adapt_HIST
FM_289-TCTCTGGGTGCGTTTA	FM_289	RS	NYGC	MG	Homeo	Homeo_PICALM
FM_289-ATGGATCCAGTAGTGG	FM_289	RS	NYGC	MG	Adapt	Adapt_HIST
FM_289-AATCACGAGTAAGGGA	FM_289	RS	NYGC	MG	Adapt	Adapt_AIF1
FM_289-TGTCCCAGTGATAGTA	FM_289	RS	NYGC	MG	Adapt	Adapt_TMEM163
FM_289-TCATGCCAGTCATGAA	FM_289	RS	NYGC	MG	Adapt	Adapt_HSPA1A
FM_289-AGCTACAAGTTTGAGA	FM_289	RS	NYGC	PVM	PVM	PVM_CD163
FM_289-GGCTTTCAGACATGCG	FM_289	RS	NYGC	PVM	PVM	PVM_CD163
FM_289-AGCCAATTCTAAACGC	FM_289	RS	NYGC	MG	Adapt	Adapt_HSPA1A
FM_289-TCGGGCAGTGATCGTT	FM_289	RS	NYGC	MG	Adapt	Adapt_HSPA1A
FM_289-GTAAGTCAGGTACTGG	FM_289	RS	NYGC	PVM	PVM	PVM_CD163
FM_289-ACAACCAAGTCGGCCT	FM_289	RS	NYGC	MG	Homeo	Homeo_PICALM
FM_289-GAGGGTAGTCAAGGCA	FM_289	RS	NYGC	MG	Homeo	Homeo_PICALM
FM_289-TTTCGATCACAGTCAT	FM_289	RS	NYGC	MG	Adapt	Adapt_HSPA1A
FM_289-TCAGCAAGTGTCCAAT	FM_289	RS	NYGC	MG	Homeo	Homeo_FRMD4A
FM_289-TGATTTCGTTGTTGCA	FM_289	RS	NYGC	MG	Homeo	Homeo_PICALM
FM_289-TGAATGCCAACGAGGT	FM_289	RS	NYGC	PVM	PVM	PVM_CD163
FM_289-TTCCAATAGACCAAAT	FM_289	RS	NYGC	MG	Adapt	Adapt_AIF1
FM_289-GAAGTAAAGACATGCG	FM_289	RS	NYGC	PVM	PVM	PVM_CD163
FM_289-ATGAAAGCAGTCAGTT	FM_289	RS	NYGC	MG	Adapt	Adapt_AIF1
FM_289-GTCAAGTTCGCTTGAA	FM_289	RS	NYGC	PVM	PVM	PVM_CD163
FM_289-TCCGGGACAGCATGCC	FM_289	RS	NYGC	PVM	PVM	PVM_CD163
FM_289-GAACGTTGTTCGGCGT	FM_289	RS	NYGC	MG	Adapt	Adapt_AIF1
FM_289-ATCAGGTTCTGAGCAT	FM_289	RS	NYGC	PVM	PVM	PVM_CD163
FM_289-CTTCGGTGTCGCTCGA	FM_289	RS	NYGC	MG	Adapt	Adapt_HSPA1A
FM_289-CCCATTGAGGCTAACG	FM_289	RS	NYGC	MG	Prolif	Prolif_MKI67
FM_289-TGATGCAGTACCTAAC	FM_289	RS	NYGC	MG	Homeo	Homeo_PICALM
FM_289-ACTCTCGCACAATTCG	FM_289	RS	NYGC	MG	Adapt	Adapt_AIF1
FM_289-GTCAAACGTCTACATG	FM_289	RS	NYGC	MG	Homeo	Homeo_PICALM
FM_289-AGCCAGCGTCGGTAAG	FM_289	RS	NYGC	PVM	PVM	PVM_CD163
FM_289-AGTACCAAGAGCCGAT	FM_289	RS	NYGC	MG	ADAM	ADAM_GPNMB
FM_289-CGGAATTAGTTTGGCT	FM_289	RS	NYGC	MG	Homeo	Homeo_PICALM
FM_289-GAACGTTGTTTGCAGT	FM_289	RS	NYGC	MG	Homeo	Homeo_PICALM
FM_289-CAACAGTGTACGGGAT	FM_289	RS	NYGC	MG	Adapt	Adapt_HSPA1A
FM_289-AGCTTCCAGCTAGTTC	FM_289	RS	NYGC	MG	Homeo	Homeo_PICALM
FM_289-TTTACTGAGGAAGTCC	FM_289	RS	NYGC	MG	Adapt	Adapt_HSPA1A
FM_289-CTCCGATCACTAAACC	FM_289	RS	NYGC	PVM	PVM	PVM_CD163
FM_289-AAAGAACTCCACGAAT	FM_289	RS	NYGC	MG	Prolif	Prolif_MKI67
FM_289-GCCAGGTTCCTAGCGG	FM_289	RS	NYGC	MG	Homeo	Homeo_PICALM
FM_289-GTAACCAAGTGCTAGG	FM_289	RS	NYGC	MG	exAM	exAM_ERN1
FM_289-GCGTTTCAGTCACGCC	FM_289	RS	NYGC	MG	Adapt	Adapt_HSPA1A
FM_289-TACTTACTCCATCTGC	FM_289	RS	NYGC	MG	Adapt	Adapt_AIF1
FM_289-ATCCACCTCTCGGGAC	FM_289	RS	NYGC	MG	Adapt	Adapt_HSPA1A
FM_289-CCCTGATCAATCGTCA	FM_289	RS	NYGC	MG	Adapt	Adapt_AIF1
FM_289-TCATTCACAGTTCCAA	FM_289	RS	NYGC	PVM	PVM	PVM_CD163
FM_289-TTGCGTCAGGTCCAGA	FM_289	RS	NYGC	MG	Adapt	Adapt_AIF1
FM_289-ATGCATGAGAAACACT	FM_289	RS	NYGC	MG	Prolif	Prolif_MKI67
FM_289-AGCGCTGGTGCACATT	FM_289	RS	NYGC	MG	Adapt	Adapt_HSPA1A
FM_289-AGTGTTGAGAGCAAGA	FM_289	RS	NYGC	MG	Adapt	Adapt_HSPA1A
FM_289-CTATCTAGTACAACGG	FM_289	RS	NYGC	MG	Adapt	Adapt_AIF1
FM_289-CACTTCGTCCGTGTAA	FM_289	RS	NYGC	MG	ADAM	ADAM_GPNMB
FM_289-AGACACTCAACCGGAA	FM_289	RS	NYGC	MG	Adapt	Adapt_TMEM163
FM_289-TCTGTCGGTTAGGGAC	FM_289	RS	NYGC	MG	Adapt	Adapt_AIF1
FM_289-TTCTCTCCACGGCACT	FM_289	RS	NYGC	PVM	PVM	PVM_CD163
FM_289-GTGTTCCCATCCTAAG	FM_289	RS	NYGC	MG	Homeo	Homeo_PICALM
FM_289-TAGGAGGGTGTACGCC	FM_289	RS	NYGC	MG	Adapt	Adapt_HSPA1A
FM_289-TTAGGCATCGCCTTTG	FM_289	RS	NYGC	PVM	PVM	PVM_CD163
FM_289-AATGGAACACCTATCC	FM_289	RS	NYGC	PVM	PVM	PVM_CD163
FM_289-CGTAGTATCAAACCCA	FM_289	RS	NYGC	MG	Homeo	Homeo_PICALM
FM_289-TTCCTAACACTGAGTT	FM_289	RS	NYGC	MG	exAM	exAM_ERN1
FM_289-TTACAGGGTCTAGATC	FM_289	RS	NYGC	MG	Adapt	Adapt_HSPA1A
FM_289-AAGATAGGTATTTCGG	FM_289	RS	NYGC	MG	Homeo	Homeo_PICALM
FM_289-CAACAGTTCGAAGCCC	FM_289	RS	NYGC	PVM	PVM	PVM_CD163
FM_289-CCGTTCACAATGAAAC	FM_289	RS	NYGC	MG	Homeo	Homeo_PICALM
FM_289-CGGAACCCACACGCCA	FM_289	RS	NYGC	MG	Adapt	Adapt_AIF1
FM_289-CACTGAAGTATGCGTT	FM_289	RS	NYGC	MG	Adapt	Adapt_HIST
FM_289-TACTGCCAGTTGAATG	FM_289	RS	NYGC	MG	Adapt	Adapt_AIF1
FM_289-GGGTATTCACTGGACC	FM_289	RS	NYGC	PVM	PVM	PVM_CD163
FM_289-AGACAAAGTCGTTGGC	FM_289	RS	NYGC	PVM	PVM	PVM_CD163
FM_289-GTGGGAACACTCCCTA	FM_289	RS	NYGC	MG	Adapt	Adapt_HIST
FM_289-TGTTGGATCTGTCTCG	FM_289	RS	NYGC	MG	Homeo	Homeo_PICALM
FM_289-CGCAGGTAGCTCCATA	FM_289	RS	NYGC	MG	Adapt	Adapt_HSPA1A
FM_289-GCAGCCAAGGCTCAAG	FM_289	RS	NYGC	MG	Prolif	Prolif_MKI67
FM_289-GTGCTTCTCTCACGAA	FM_289	RS	NYGC	MG	Adapt	Adapt_HSPA1A
FM_289-AGCTCAAGTCTTTCTA	FM_289	RS	NYGC	MG	exAM	exAM_ERN1
FM_289-AGGGCCTCAGGTGACA	FM_289	RS	NYGC	MG	Homeo	Homeo_PICALM
FM_289-CTAACCCTCATGGCCG	FM_289	RS	NYGC	MG	exAM	exAM_ERN1
FM_289-CTCCACAAGGCTTTCA	FM_289	RS	NYGC	MG	Adapt	Adapt_HIST
FM_289-GGGTATTTCGTGAGAG	FM_289	RS	NYGC	MG	Adapt	Adapt_HSPA1A
FM_289-TGCGGGTAGTATGAGT	FM_289	RS	NYGC	MG	Adapt	Adapt_HSPA1A
FM_289-GAGTTACAGACTTAAG	FM_289	RS	NYGC	MG	Adapt	Adapt_AIF1
FM_289-CAACCAACACCAGCCA	FM_289	RS	NYGC	MG	Adapt	Adapt_HSPA1A
FM_289-AGAAATGAGTGCGTCC	FM_289	RS	NYGC	MG	Adapt	Adapt_AIF1
FM_289-TCCGATCAGTTTCGAC	FM_289	RS	NYGC	PVM	PVM	PVM_CD163
FM_289-CCTCTAGAGCTGTCCG	FM_289	RS	NYGC	PVM	PVM	PVM_CD163
FM_289-CGGAGAACACAGTGAG	FM_289	RS	NYGC	MG	Adapt	Adapt_IFI44L
FM_289-CTCTCGATCGGCAGTC	FM_289	RS	NYGC	PVM	PVM	PVM_CD163
FM_289-ATGGATCAGCCATTTG	FM_289	RS	NYGC	PVM	PVM	PVM_CD163
FM_289-CAACCAAGTCGTATGT	FM_289	RS	NYGC	PVM	PVM	PVM_CD163
FM_289-AGGGTTTGTGGATCAG	FM_289	RS	NYGC	MG	Adapt	Adapt_HSPA1A
FM_289-CACACAATCGTGTGAT	FM_289	RS	NYGC	MG	Adapt	Adapt_HSPA1A
FM_289-ACTGTCCCAAGGCAAC	FM_289	RS	NYGC	MG	Homeo	Homeo_PICALM
FM_289-CTCATGCGTGATAGTA	FM_289	RS	NYGC	MG	Adapt	Adapt_AIF1
FM_289-TTCAATCCATAATCGC	FM_289	RS	NYGC	MG	Homeo	Homeo_PICALM
FM_289-TTGCTGCTCTGGGCAC	FM_289	RS	NYGC	MG	Homeo	Homeo_PICALM
FM_289-CTATAGGGTTGCGGCT	FM_289	RS	NYGC	MG	Adapt	Adapt_HIST
FM_289-CCGATGGGTGTAACGG	FM_289	RS	NYGC	PVM	PVM	PVM_CD163
FM_289-TCACATTTCGCGTTTC	FM_289	RS	NYGC	MG	Adapt	Adapt_AIF1
FM_289-AGCATCAGTCACAGAG	FM_289	RS	NYGC	MG	ADAM	ADAM_GPNMB
FM_289-TATTGGGAGAAACCCG	FM_289	RS	NYGC	MG	Adapt	Adapt_HSPA1A
FM_289-CAAGACTAGTAAACGT	FM_289	RS	NYGC	MG	Adapt	Adapt_AIF1
FM_289-GAGTTGTGTGTAACGG	FM_289	RS	NYGC	PVM	PVM	PVM_CD163
FM_289-TGTGATGAGGTAAAGG	FM_289	RS	NYGC	MG	Adapt	Adapt_HIST
FM_289-CCCTAACGTTTGTTGG	FM_289	RS	NYGC	MG	Homeo	Homeo_PICALM
FM_289-GATGTTGCATCGTGGC	FM_289	RS	NYGC	MG	exAM	exAM_ERN1
FM_289-AGTTAGCAGCAGCGAT	FM_289	RS	NYGC	MG	Homeo	Homeo_PICALM
FM_289-AGTAACCTCTGGGCGT	FM_289	RS	NYGC	MG	Adapt	Adapt_HIST
FM_289-TGTGATGTCGTGAGAG	FM_289	RS	NYGC	MG	exAM	exAM_ERN1
FM_289-CGGAGAATCTGGCCTT	FM_289	RS	NYGC	MG	Adapt	Adapt_HSPA1A
FM_289-AACGTCATCACTACGA	FM_289	RS	NYGC	MG	Homeo	Homeo_PICALM
FM_289-CGTAAGTAGGCATCGA	FM_289	RS	NYGC	MG	ADAM	ADAM_GPNMB
FM_289-CTTTCAATCGCCAGTG	FM_289	RS	NYGC	MG	exAM	exAM_ERN1
FM_289-GCATCTCTCTTAATCC	FM_289	RS	NYGC	MG	Adapt	Adapt_HIF1A
FM_289-GATCACATCTGTGCTC	FM_289	RS	NYGC	MG	Adapt	Adapt_HSPA1A
FM_289-TCTCTGGCACGTGTGC	FM_289	RS	NYGC	MG	Homeo	Homeo_PICALM
FM_289-TCTATACCACAGAGCA	FM_289	RS	NYGC	MG	Prolif	Prolif_MKI67
FM_289-AAGATAGCATAGAATG	FM_289	RS	NYGC	PVM	PVM	PVM_CD163
FM_289-ATACTTCCAGGCGTTC	FM_289	RS	NYGC	MG	Homeo	Homeo_PICALM
FM_289-CATGAGTGTAGGAGTC	FM_289	RS	NYGC	MG	Homeo	Homeo_PICALM
FM_289-AGAACCTGTCCCAAAT	FM_289	RS	NYGC	PVM	PVM	PVM_CD163
FM_289-GTTAGTGAGAGTTGAT	FM_289	RS	NYGC	MG	exAM	exAM_ERN1
FM_289-TTGATGGGTCTGTGTA	FM_289	RS	NYGC	MG	Adapt	Adapt_HSPA1A
FM_289-AGGAAATGTTGGCCGT	FM_289	RS	NYGC	MG	Adapt	Adapt_IFI44L
FM_289-GAGTGAGAGGTCGCCT	FM_289	RS	NYGC	MG	Homeo	Homeo_PICALM
FM_289-AGGGAGTTCTACGGGC	FM_289	RS	NYGC	PVM	PVM	PVM_CD163
FM_289-CTCTCAGCAGGCTATT	FM_289	RS	NYGC	MG	Adapt	Adapt_HSPA1A
FM_289-TGCGATAAGAGCACTG	FM_289	RS	NYGC	MG	Adapt	Adapt_AIF1
FM_289-TGAGGTTAGACCAACG	FM_289	RS	NYGC	PVM	PVM	PVM_CD163
FM_289-AGGTCATAGCTGACTT	FM_289	RS	NYGC	PVM	PVM	PVM_CD163
FM_289-TGCAGTACATGAGAAT	FM_289	RS	NYGC	PVM	PVM	PVM_CD163
FM_289-CTGCTCAGTAACCAGG	FM_289	RS	NYGC	MG	Adapt	Adapt_AIF1
FM_289-GGCTGTGTCTGCTGAA	FM_289	RS	NYGC	MG	Adapt	Adapt_AIF1
FM_289-GAAGTAAGTTCGTTCC	FM_289	RS	NYGC	MG	exAM	exAM_ERN1
FM_289-ACGTCCTAGCAATAGT	FM_289	RS	NYGC	PVM	PVM	PVM_CD163
FM_289-AGTCTCCTCCGGTAAT	FM_289	RS	NYGC	MG	Adapt	Adapt_AIF1
FM_289-CTAACTTCAAGATCCT	FM_289	RS	NYGC	MG	Homeo	Homeo_PICALM
FM_289-TTCTGTATCTCAACGA	FM_289	RS	NYGC	MG	Adapt	Adapt_HIST
FM_289-AGCTACATCTGTGTGA	FM_289	RS	NYGC	PVM	PVM	PVM_CD163
FM_289-GGACGTCTCGTAGCTA	FM_289	RS	NYGC	MG	Adapt	Adapt_TMEM163
FM_289-GCCATGGTCAATGCAC	FM_289	RS	NYGC	MG	ADAM	ADAM_GPNMB
FM_289-GACTGATGTATGCAAA	FM_289	RS	NYGC	MG	Homeo	Homeo_PICALM
FM_289-TAACACGAGTCACGAG	FM_289	RS	NYGC	MG	Adapt	Adapt_HSPA1A
FM_289-TCATTTGAGAAGAACG	FM_289	RS	NYGC	MG	Homeo	Homeo_PICALM
FM_289-CCGGACATCACACGAT	FM_289	RS	NYGC	MG	Homeo	Homeo_PICALM
FM_289-TAATTCCCACAAGCTT	FM_289	RS	NYGC	MG	Adapt	Adapt_AIF1
FM_289-TCAAGTGCACTATGTG	FM_289	RS	NYGC	MG	Adapt	Adapt_AIF1
FM_289-GGTGGCTCAATCTAGC	FM_289	RS	NYGC	MG	Adapt	Adapt_HIST
FM_289-CATGCTCAGCCACTCG	FM_289	RS	NYGC	MG	exAM	exAM_ERN1
FM_289-AAAGTCCGTCACGCTG	FM_289	RS	NYGC	MG	Adapt	Adapt_AIF1
FM_289-ACACCAAGTGATAGTA	FM_289	RS	NYGC	MG	Adapt	Adapt_AIF1
FM_289-TGAGGGAGTCAACATC	FM_289	RS	NYGC	MG	Adapt	Adapt_AIF1
FM_289-GATCCCTTCGGCTGAC	FM_289	RS	NYGC	MG	Homeo	Homeo_PICALM
FM_289-GTGGAGAAGCATCCTA	FM_289	RS	NYGC	MG	Adapt	Adapt_AIF1
FM_289-CTGGACGAGCCTCCAG	FM_289	RS	NYGC	MG	Adapt	Adapt_HSPA1A
FM_289-GCTCAAAGTTGCGAAG	FM_289	RS	NYGC	MG	Homeo	Homeo_PICALM
FM_289-AATCGACAGTTGCTGT	FM_289	RS	NYGC	MG	Adapt	Adapt_AIF1
FM_289-AGATCCAGTGATATAG	FM_289	RS	NYGC	MG	Adapt	Adapt_HSPA1A
FM_289-TTCCGGTCAACCACGC	FM_289	RS	NYGC	MG	Homeo	Homeo_PICALM
FM_289-TCATCATTCCGTGTGG	FM_289	RS	NYGC	MG	Adapt	Adapt_HIST
FM_289-TGCAGATTCCCAACTC	FM_289	RS	NYGC	MG	Adapt	Adapt_IFI44L
FM_289-GGATGTTAGAGAGTTT	FM_289	RS	NYGC	MG	ADAM	ADAM_GPNMB
FM_289-CTCAATTTCCGGCTTT	FM_289	RS	NYGC	MG	Homeo	Homeo_PICALM
FM_289-GTGTTAGGTAGTGTGG	FM_289	RS	NYGC	MG	Homeo	Homeo_PICALM
FM_289-GTGGCGTGTGCCTTTC	FM_289	RS	NYGC	MG	Homeo	Homeo_PICALM
FM_289-TCCATGCTCTAAGCCA	FM_289	RS	NYGC	MG	Adapt	Adapt_HSPA1A
FM_289-AGAAGTAAGCCGAATG	FM_289	RS	NYGC	MG	Adapt	Adapt_HSPA1A
FM_289-TGCATCCTCTACGGGC	FM_289	RS	NYGC	PVM	PVM	PVM_CD163
FM_289-GTTTACTTCGTCCATC	FM_289	RS	NYGC	PVM	PVM	PVM_CD163
FM_289-TCAGGGCGTCTTGTCC	FM_289	RS	NYGC	MG	Homeo	Homeo_PICALM
FM_289-ATGATCGAGGCGTCCT	FM_289	RS	NYGC	MG	exAM	exAM_ERN1
FM_289-CATCCACCATCGAACT	FM_289	RS	NYGC	MG	Adapt	Adapt_HSPA1A
FM_289-TGGTACATCCGACAGC	FM_289	RS	NYGC	MG	Adapt	Adapt_AIF1
FM_289-TACGGTAAGAGAGCGG	FM_289	RS	NYGC	MG	Homeo	Homeo_PICALM
FM_289-TATCAGGGTACGGATG	FM_289	RS	NYGC	MG	Adapt	Adapt_HSPA1A
FM_289-TGATCTTTCACGTCCT	FM_289	RS	NYGC	MG	Prolif	Prolif_MKI67
FM_289-AGATCGTGTGCATCTA	FM_289	RS	NYGC	PVM	PVM	PVM_CD163
FM_289-GAATAGAAGATCGGTG	FM_289	RS	NYGC	PVM	PVM	PVM_CD163
FM_289-GTCAAGTTCAGATTGC	FM_289	RS	NYGC	MG	ADAM	ADAM_GPNMB
FM_289-ATTCTACCAGGTAGTG	FM_289	RS	NYGC	MG	Homeo	Homeo_PICALM
FM_289-AAGTGAACATATGGCT	FM_289	RS	NYGC	MG	Adapt	Adapt_HSPA1A
FM_289-CGTTCTGGTCGTACTA	FM_289	RS	NYGC	MG	Adapt	Adapt_AIF1
FM_289-CTAACTTGTCACGACC	FM_289	RS	NYGC	MG	Homeo	Homeo_PICALM
FM_289-GATGGAGCATGGCCCA	FM_289	RS	NYGC	MG	Prolif	Prolif_MKI67
FM_289-TACATTCAGGGATCTG	FM_289	RS	NYGC	MG	Homeo	Homeo_PICALM
FM_289-GCAACATGTTACCCAA	FM_289	RS	NYGC	MG	Adapt	Adapt_AIF1
FM_289-GCAGCTGCACGGCCAT	FM_289	RS	NYGC	MG	Homeo	Homeo_PICALM
FM_289-GTAGAAACAAGAGTAT	FM_289	RS	NYGC	MG	Adapt	Adapt_HSPA1A
FM_289-ACGATGTGTTGCTTGA	FM_289	RS	NYGC	MG	Adapt	Adapt_AIF1
FM_289-GTTCTATAGCTGACTT	FM_289	RS	NYGC	MG	Homeo	Homeo_PICALM
FM_289-GTTCTATAGGACTGGT	FM_289	RS	NYGC	MG	Adapt	Adapt_HSPA1A
FM_289-TCCGGGAGTTTCGACA	FM_289	RS	NYGC	MG	Adapt	Adapt_AIF1
FM_289-TCAATTCGTACAAGTA	FM_289	RS	NYGC	MG	Adapt	Adapt_HSPA1A
FM_289-TTCTCTCTCTGCATGA	FM_289	RS	NYGC	MG	Adapt	Adapt_HSPA1A
FM_289-CTGAATGCAGACCGCT	FM_289	RS	NYGC	MG	Homeo	Homeo_PICALM
FM_289-AGTCACAGTGGCAACA	FM_289	RS	NYGC	MG	Adapt	Adapt_AIF1
FM_289-ATTCCCGGTCAGGTAG	FM_289	RS	NYGC	PVM	PVM	PVM_CD163
FM_289-CGAATTGTCGCCGTGA	FM_289	RS	NYGC	PVM	PVM	PVM_CD163
FM_289-ATTCATCCACTGTCGG	FM_289	RS	NYGC	MG	Adapt	Adapt_HSPA1A
FM_289-TCATGGACACAAAGTA	FM_289	RS	NYGC	PVM	PVM	PVM_CD163
FM_289-TAAGCGTTCGCACGAC	FM_289	RS	NYGC	MG	Adapt	Adapt_AIF1
FM_289-TGTGTGAAGGATGAGA	FM_289	RS	NYGC	MG	ADAM	ADAM_GPNMB
FM_289-ACTGTGAGTGTATTGC	FM_289	RS	NYGC	MG	Adapt	Adapt_HIST
FM_289-GACCTTCGTCAAGTTC	FM_289	RS	NYGC	MG	Homeo	Homeo_PICALM
FM_289-TGGAGAGCATCCGGTG	FM_289	RS	NYGC	MG	Adapt	Adapt_HIST
FM_289-CCCTCTCTCATGAGGG	FM_289	RS	NYGC	MG	Adapt	Adapt_AIF1
FM_289-GATAGCTAGACGGTCA	FM_289	RS	NYGC	MG	Homeo	Homeo_PICALM
FM_289-TCAAGCAAGCCAGTAG	FM_289	RS	NYGC	PVM	PVM	PVM_CD163
FM_289-CCCTCAAGTGTTACAC	FM_289	RS	NYGC	MG	Adapt	Adapt_AIF1
FM_289-CGGAACCCATGAAAGT	FM_289	RS	NYGC	MG	ADAM	ADAM_GPNMB
FM_289-GCAGGCTTCTCGTGGG	FM_289	RS	NYGC	MG	Adapt	Adapt_HSPA1A
FM_289-ACACTGAAGCGGTATG	FM_289	RS	NYGC	PVM	PVM	PVM_CD163
FM_289-TTATTGCGTCCGACGT	FM_289	RS	NYGC	MG	Homeo	Homeo_PICALM
FM_289-GTGTGATAGGAGAGGC	FM_289	RS	NYGC	MG	Adapt	Adapt_HSPA1A
FM_289-TCAGTGAGTGTGAGCA	FM_289	RS	NYGC	MG	Homeo	Homeo_PICALM
FM_289-TGATCAGTCCATTGGA	FM_289	RS	NYGC	MG	Homeo	Homeo_PICALM
FM_289-GACATCAAGCCTTCTC	FM_289	RS	NYGC	PVM	PVM	PVM_CD163
FM_289-TTTACCAGTATGAAGT	FM_289	RS	NYGC	MG	Adapt	Adapt_HSPA1A
FM_289-AGTCATGTCTGGTCAA	FM_289	RS	NYGC	PVM	PVM	PVM_CD163
FM_289-TCAGCAATCGTAGTCA	FM_289	RS	NYGC	MG	Adapt	Adapt_AIF1
FM_289-TCCTAATTCGTGAGAG	FM_289	RS	NYGC	MG	exAM	exAM_ERN1
FM_289-TGCAGGCTCGTGGGTC	FM_289	RS	NYGC	MG	Homeo	Homeo_PICALM
FM_289-TTACGCCAGCGCCTCA	FM_289	RS	NYGC	MG	Adapt	Adapt_AIF1
FM_289-AGCCACGAGGTGCCAA	FM_289	RS	NYGC	MG	Adapt	Adapt_AIF1
FM_289-GTTACAGAGGCAGGTT	FM_289	RS	NYGC	MG	Homeo	Homeo_PICALM
FM_289-CCACGAGGTATACCCA	FM_289	RS	NYGC	PVM	PVM	PVM_CD163
FM_289-GCTACAATCGCAACAT	FM_289	RS	NYGC	MG	Adapt	Adapt_HIST
FM_289-GAGTGTTCAAGTATCC	FM_289	RS	NYGC	MG	Adapt	Adapt_HSPA1A
FM_289-GTTGTAGGTTCGATTG	FM_289	RS	NYGC	MG	Homeo	Homeo_PICALM
FM_289-TGAGTCAGTCAATGGG	FM_289	RS	NYGC	MG	Homeo	Homeo_PICALM
FM_289-TGCGATACAATAAGGT	FM_289	RS	NYGC	MG	Adapt	Adapt_HIF1A
FM_289-CGTAAGTGTATACGGG	FM_289	RS	NYGC	MG	Homeo	Homeo_PICALM
FM_289-CCGGTAGCAGTAACCT	FM_289	RS	NYGC	PVM	PVM	PVM_CD163
FM_289-AGTACTGGTGTTTGCA	FM_289	RS	NYGC	MG	Adapt	Adapt_HSPA1A
FM_289-ACGGGTCGTGACACGA	FM_289	RS	NYGC	PVM	PVM	PVM_CD163
FM_289-AAAGGGCGTACCCGCA	FM_289	RS	NYGC	MG	Adapt	Adapt_HSPA1A
FM_289-GCTGGGTTCCCAGGAC	FM_289	RS	NYGC	PVM	PVM	PVM_CD163
FM_289-TTATTGCAGATCACTC	FM_289	RS	NYGC	MG	Adapt	Adapt_HIST
FM_289-CGTAGTACAGTTTCGA	FM_289	RS	NYGC	MG	Homeo	Homeo_PICALM
FM_289-TGGGATTCAAAGACGC	FM_289	RS	NYGC	MG	Homeo	Homeo_PICALM
FM_289-GGTAATCGTATCGAAA	FM_289	RS	NYGC	MG	Adapt	Adapt_AIF1
FM_289-CGTGATAGTCGCTTGG	FM_289	RS	NYGC	MG	Adapt	Adapt_AIF1
FM_289-ACGGTTAGTCTGTTAG	FM_289	RS	NYGC	MG	ADAM	ADAM_GPNMB
FM_289-AACAAGATCCTTGAAG	FM_289	RS	NYGC	MG	Adapt	Adapt_AIF1
FM_289-TCTGCCATCTCCGCAT	FM_289	RS	NYGC	MG	exAM	exAM_ERN1
FM_289-GGGTCTGCAGTCAGAG	FM_289	RS	NYGC	MG	Homeo	Homeo_PICALM
FM_289-AGTCTCCAGAGAGGGC	FM_289	RS	NYGC	MG	Homeo	Homeo_PICALM
FM_289-ACGTAACTCTTCCACG	FM_289	RS	NYGC	MG	Adapt	Adapt_HSPA1A
FM_289-CGTGATACAGTGTGCC	FM_289	RS	NYGC	MG	Adapt	Adapt_AIF1
FM_289-GCACGGTCATCCGATA	FM_289	RS	NYGC	MG	Adapt	Adapt_HSPA1A
FM_289-GCGGAAAAGTTGCATC	FM_289	RS	NYGC	MG	ADAM	ADAM_GPNMB
FM_289-GTCGTTCCATGGAAGC	FM_289	RS	NYGC	MG	Homeo	Homeo_PICALM
FM_289-AGAAGCGTCATAGACC	FM_289	RS	NYGC	MG	Homeo	Homeo_PICALM
FM_289-CCTACGTAGTCAATCC	FM_289	RS	NYGC	MG	Adapt	Adapt_AIF1
FM_289-TGCGGCATCATAGACC	FM_289	RS	NYGC	MG	ADAM	ADAM_GPNMB
FM_289-AATAGAGGTTCCTTGC	FM_289	RS	NYGC	MG	Homeo	Homeo_PICALM
FM_289-ATTCGTTGTAGGTGCA	FM_289	RS	NYGC	MG	Adapt	Adapt_HSPA1A
FM_289-ATCGTAGTCTATGTGG	FM_289	RS	NYGC	PVM	PVM	PVM_CD163
FM_289-TTCAATCGTAGGACTG	FM_289	RS	NYGC	PVM	PVM	PVM_CD163
FM_289-TTTCATGGTACCGGCT	FM_289	RS	NYGC	MG	Adapt	Adapt_HSPA1A
FM_289-ACGGAAGAGGCCATAG	FM_289	RS	NYGC	MG	Adapt	Adapt_AIF1
FM_289-AACGTCACAGTGCCTG	FM_289	RS	NYGC	MG	Adapt	Adapt_HIST
FM_289-CGTTCTGGTCTACGTA	FM_289	RS	NYGC	MG	Homeo	Homeo_PICALM
FM_289-TCTCAGCAGTCATGCT	FM_289	RS	NYGC	MG	Adapt	Adapt_HSPA1A
FM_289-CTCCCAACAGTGCGCT	FM_289	RS	NYGC	MG	Adapt	Adapt_TMEM163
FM_289-GGTGATTGTTAAGAAC	FM_289	RS	NYGC	MG	Adapt	Adapt_IFI44L
FM_289-GTGAGTTTCGCGAAGA	FM_289	RS	NYGC	MG	Homeo	Homeo_FRMD4A
FM_289-CCAATTTAGGGAGGCA	FM_289	RS	NYGC	MG	Adapt	Adapt_HSPA1A
FM_289-CTGGCAGTCCGCTTAC	FM_289	RS	NYGC	PVM	PVM	PVM_CD163
FM_289-GTGTAACAGCATGATA	FM_289	RS	NYGC	MG	Homeo	Homeo_PICALM
FM_289-AGGTCATTCTCCGTGT	FM_289	RS	NYGC	MG	Homeo	Homeo_PICALM
FM_289-ACAGAAACACTTTAGG	FM_289	RS	NYGC	MG	Prolif	Prolif_MKI67
FM_289-CTCCCAAGTAGGACCA	FM_289	RS	NYGC	PVM	PVM	PVM_CD163
FM_289-AGAGCAGGTGTTCGTA	FM_289	RS	NYGC	PVM	PVM	PVM_CD163
FM_289-ATAGGCTAGGTGGGTT	FM_289	RS	NYGC	MG	Homeo	Homeo_PICALM
FM_289-AGTAACCAGCTGTGCC	FM_289	RS	NYGC	MG	Homeo	Homeo_PICALM
FM_289-AGCGCTGCAATGCAAA	FM_289	RS	NYGC	MG	Adapt	Adapt_HIST
FM_289-GATTCTTCATCTGTTT	FM_289	RS	NYGC	MG	Adapt	Adapt_AIF1
FM_289-GAGGGTACATCGTCCT	FM_289	RS	NYGC	MG	Adapt	Adapt_AIF1
FM_289-TTCACCGTCCGTGTCT	FM_289	RS	NYGC	MG	Adapt	Adapt_HIST
FM_289-AGATGAAGTTTCCATT	FM_289	RS	NYGC	MG	Adapt	Adapt_HSPA1A
FM_289-CTCAATTTCCCGTTCA	FM_289	RS	NYGC	MG	Homeo	Homeo_PICALM
FM_289-CTCATGCTCAATCTTC	FM_289	RS	NYGC	MG	Adapt	Adapt_HSPA1A
FM_289-TGCCGAGCAGAGCGTA	FM_289	RS	NYGC	MG	Homeo	Homeo_PICALM
FM_289-TTGATGGGTCACAGAG	FM_289	RS	NYGC	MG	Adapt	Adapt_HSPA1A
FM_289-AGGCATTTCCCGAGGT	FM_289	RS	NYGC	MG	Homeo	Homeo_PICALM
FM_289-CGTGATATCTGCTTAT	FM_289	RS	NYGC	MG	Adapt	Adapt_AIF1
FM_289-AGTGCCGGTCTTGTCC	FM_289	RS	NYGC	MG	Adapt	Adapt_AIF1
FM_289-GCTACCTTCGGCTCTT	FM_289	RS	NYGC	MG	exAM	exAM_ERN1
FM_289-CTGAGCGCATAAGATG	FM_289	RS	NYGC	MG	Adapt	Adapt_AIF1
FM_289-TTCCTTCAGAAGCTCG	FM_289	RS	NYGC	MG	Adapt	Adapt_HSPA1A
FM_289-TAACACGAGAGGCTGT	FM_289	RS	NYGC	MG	Adapt	Adapt_HSPA1A
FM_289-TCACATTAGACCACGA	FM_289	RS	NYGC	MG	Homeo	Homeo_PICALM
FM_289-CGAGTGCTCTCGTTTA	FM_289	RS	NYGC	MG	Adapt	Adapt_AIF1
FM_289-CGAAGGATCCTTTGAT	FM_289	RS	NYGC	MG	Homeo	Homeo_PICALM
FM_289-GATCAGTGTTTATGCG	FM_289	RS	NYGC	MG	Adapt	Adapt_HSPA1A
FM_289-TGGAGGATCGGCCTTT	FM_289	RS	NYGC	MG	Homeo	Homeo_PICALM
FM_289-TTGGGTAGTTCCACAA	FM_289	RS	NYGC	MG	Homeo	Homeo_PICALM
FM_289-TAAGCCAGTGCAGGAT	FM_289	RS	NYGC	MG	exAM	exAM_ERN1
FM_289-GTTACCCGTGCAGATG	FM_289	RS	NYGC	MG	Adapt	Adapt_AIF1
FM_289-AACAAGAGTTAAACAG	FM_289	RS	NYGC	MG	Adapt	Adapt_AIF1
FM_289-AAGTTCGTCTGTCCCA	FM_289	RS	NYGC	MG	exAM	exAM_ERN1
FM_289-CTTCGGTGTGATGAAT	FM_289	RS	NYGC	MG	Adapt	Adapt_AIF1
FM_289-ACTGCAAAGCCTTGAT	FM_289	RS	NYGC	MG	Homeo	Homeo_PICALM
FM_289-TACAACGTCTAGCCTC	FM_289	RS	NYGC	PVM	PVM	PVM_CD163
FM_289-TGTACAGGTCAGGAGT	FM_289	RS	NYGC	PVM	PVM	PVM_CD163
FM_289-TCCTGCATCGTGGGAA	FM_289	RS	NYGC	MG	Homeo	Homeo_PICALM
FM_289-GCAGCCAAGCGTATGG	FM_289	RS	NYGC	MG	Homeo	Homeo_PICALM
FM_289-CTCCTCCAGTAAGCAT	FM_289	RS	NYGC	PVM	PVM	PVM_CD163
FM_289-GGGTCTGGTCAATGGG	FM_289	RS	NYGC	MG	Homeo	Homeo_PICALM
FM_289-AGACCATGTGTCGATT	FM_289	RS	NYGC	MG	exAM	exAM_ERN1
FM_289-CAACCAACACTAAACC	FM_289	RS	NYGC	MG	Adapt	Adapt_HSPA1A
FM_289-TTGCATTTCACCTTAT	FM_289	RS	NYGC	MG	Adapt	Adapt_AIF1
FM_289-GGGACCTGTGCCTGAC	FM_289	RS	NYGC	MG	Homeo	Homeo_PICALM
FM_289-TGAACGTCAATGCAAA	FM_289	RS	NYGC	MG	Adapt	Adapt_HIST
FM_289-GGTTGTACACAGTGTT	FM_289	RS	NYGC	MG	Homeo	Homeo_PICALM
FM_289-ACCAAACGTACTCCCT	FM_289	RS	NYGC	MG	Adapt	Adapt_HSPA1A
FM_289-GAGGGTAAGGATATAC	FM_289	RS	NYGC	MG	Adapt	Adapt_HSPA1A
FM_289-AAAGGATAGTAGAGTT	FM_289	RS	NYGC	PVM	PVM	PVM_CD163
FM_289-TAGGTTGAGTCACGAG	FM_289	RS	NYGC	MG	Homeo	Homeo_PICALM
FM_289-TACACCCTCCGCACGA	FM_289	RS	NYGC	MG	exAM	exAM_ERN1
FM_289-AGCGTATAGCCTGAAG	FM_289	RS	NYGC	PVM	PVM	PVM_CD163
FM_289-AGCGCTGGTTCAGCTA	FM_289	RS	NYGC	MG	Adapt	Adapt_AIF1
FM_289-GGTTCTCGTCTTCTAT	FM_289	RS	NYGC	MG	Homeo	Homeo_PICALM
FM_289-TGTGCGGAGTGATAGT	FM_289	RS	NYGC	MG	Adapt	Adapt_AIF1
FM_289-TCCGAAACAACGATCT	FM_289	RS	NYGC	MG	Adapt	Adapt_AIF1
FM_289-TTCGCTGTCGCGATCG	FM_289	RS	NYGC	MG	Homeo	Homeo_PICALM
FM_289-TATCCTAGTAGTGATA	FM_289	RS	NYGC	MG	Adapt	Adapt_HIST
FM_289-AGTGCCGTCTAGCCTC	FM_289	RS	NYGC	MG	Prolif	Prolif_MKI67
FM_289-GGTGTTACATCGATCA	FM_289	RS	NYGC	PVM	PVM	PVM_CD163
FM_289-TCGGATAAGTTCCGGC	FM_289	RS	NYGC	MG	Homeo	Homeo_FRMD4A
FM_289-GAATCGTGTCGCGGTT	FM_289	RS	NYGC	MG	Homeo	Homeo_PICALM
FM_289-CAGCACGGTAAGGCCA	FM_289	RS	NYGC	MG	Homeo	Homeo_PICALM
FM_289-GTCCCATGTAAGCTCT	FM_289	RS	NYGC	MG	Homeo	Homeo_PICALM
FM_289-TCGTAGAGTGCCGTAC	FM_289	RS	NYGC	PVM	PVM	PVM_CD163
FM_289-TCAGGTAAGATTAGAC	FM_289	RS	NYGC	MG	Adapt	Adapt_TMEM163
FM_289-AATTTCCGTTGAGTCT	FM_289	RS	NYGC	MG	exAM	exAM_ERN1
FM_289-GTGTTAGAGACCTTTG	FM_289	RS	NYGC	MG	Homeo	Homeo_PICALM
FM_289-TTTCAGTCACTACGGC	FM_289	RS	NYGC	MG	exAM	exAM_ERN1
FM_289-CTACGGGTCTGGCTGG	FM_289	RS	NYGC	PVM	PVM	PVM_CD163
FM_289-GAAACCTCAAGAGTTA	FM_289	RS	NYGC	PVM	PVM	PVM_CD163
FM_289-ATTACCTGTGACTGTT	FM_289	RS	NYGC	MG	exAM	exAM_ERN1
FM_289-CATGCAACAGCACAAG	FM_289	RS	NYGC	PVM	PVM	PVM_CD163
FM_289-CTTTCGGAGGTCGACA	FM_289	RS	NYGC	MG	exAM	exAM_ERN1
FM_289-TCCGGGAAGTAACCGG	FM_289	RS	NYGC	PVM	PVM	PVM_CD163
FM_289-CCTGTTGGTTGGTGTT	FM_289	RS	NYGC	PVM	PVM	PVM_CD163
FM_289-TGTTGGAAGCGTTCCG	FM_289	RS	NYGC	PVM	PVM	PVM_CD163
FM_289-GTCTACCCAGTCAACT	FM_289	RS	NYGC	MG	Adapt	Adapt_AIF1
FM_289-GTCCACTTCGTGCATA	FM_289	RS	NYGC	MG	Homeo	Homeo_PICALM
FM_289-CGTGATACATTGCCGG	FM_289	RS	NYGC	MG	Adapt	Adapt_AIF1
FM_289-CCTACGTTCATGCTAG	FM_289	RS	NYGC	MG	Homeo	Homeo_PICALM
FM_289-TTGATGGGTCGGTAAG	FM_289	RS	NYGC	MG	Adapt	Adapt_HSPA1A
FM_289-CTAACCCGTTTACTTC	FM_289	RS	NYGC	MG	exAM	exAM_ERN1
FM_289-TTTCATGCAATTGCGT	FM_289	RS	NYGC	PVM	PVM	PVM_CD163
FM_289-CGATGGCGTGATTGGG	FM_289	RS	NYGC	MG	Adapt	Adapt_HSPA1A
FM_289-TCCTGCATCGGCTTGG	FM_289	RS	NYGC	MG	Adapt	Adapt_HSPA1A
FM_289-ATCCCTGGTGTTCCTC	FM_289	RS	NYGC	MG	Adapt	Adapt_HSPA1A
FM_289-AGTAGTCCACGACGCT	FM_289	RS	NYGC	MG	exAM	exAM_ERN1
FM_289-GCCATGGTCAGCGTCG	FM_289	RS	NYGC	MG	Adapt	Adapt_HSPA1A
FM_289-CCTCTCCGTAGATGTA	FM_289	RS	NYGC	MG	Adapt	Adapt_TMEM163
FM_289-TCGCACTAGCCATGCC	FM_289	RS	NYGC	MG	exAM	exAM_ERN1
FM_289-CAATCGAAGCTGACCC	FM_289	RS	NYGC	MG	Homeo	Homeo_PICALM
FM_289-GTAATGCGTTTCGGCG	FM_289	RS	NYGC	MG	Adapt	Adapt_AIF1
FM_289-GAATCACCACTAACCA	FM_289	RS	NYGC	MG	Prolif	Prolif_MKI67
FM_289-TCGACGGTCCCTAGGG	FM_289	RS	NYGC	MG	Adapt	Adapt_HIST
FM_289-TTACGCCAGTGGCCTC	FM_289	RS	NYGC	MG	ADAM	ADAM_GPNMB
FM_289-TCATGAGAGGCTTCCG	FM_289	RS	NYGC	MG	Prolif	Prolif_MKI67
FM_289-TTAGTCTCAGGTCAGA	FM_289	RS	NYGC	PVM	PVM	PVM_CD163
FM_289-AGCTCAAGTCTGTGAT	FM_289	RS	NYGC	MG	Homeo	Homeo_PICALM
FM_289-TGTCCCAGTATTGAGA	FM_289	RS	NYGC	MG	Adapt	Adapt_HIST
FM_289-CCGTAGGGTCCGGCAT	FM_289	RS	NYGC	MG	Homeo	Homeo_PICALM
FM_289-TTCTAACAGGCCTTGC	FM_289	RS	NYGC	MG	exAM	exAM_ERN1
FM_289-CTTACCGCACAGCGCT	FM_289	RS	NYGC	PVM	PVM	PVM_CD163
FM_289-GGGATGATCGCGTTTC	FM_289	RS	NYGC	MG	Adapt	Adapt_AIF1
FM_289-CGACAGCCAGCCCAGT	FM_289	RS	NYGC	MG	Adapt	Adapt_HIST
FM_289-TTGGATGTCCTTGAAG	FM_289	RS	NYGC	MG	exAM	exAM_ERN1
FM_289-GTAGATCAGCGAACTG	FM_289	RS	NYGC	PVM	PVM	PVM_CD163
FM_289-AAGGTAAGTCGGTAAG	FM_289	RS	NYGC	MG	Prolif	Prolif_MKI67
FM_289-TGTTGAGTCAGCTAGT	FM_289	RS	NYGC	MG	Homeo	Homeo_PICALM
FM_289-TGGTTAGGTACCAATC	FM_289	RS	NYGC	MG	Adapt	Adapt_AIF1
FM_289-TACGGGCAGAGAATCT	FM_289	RS	NYGC	MG	ADAM	ADAM_GPNMB
FM_289-GCCATTCCAGTGGTGA	FM_289	RS	NYGC	MG	Homeo	Homeo_PICALM
FM_289-GATGAGGAGAGCGACT	FM_289	RS	NYGC	MG	Homeo	Homeo_PICALM
FM_289-AGACAAAGTCCTTAAG	FM_289	RS	NYGC	MG	Homeo	Homeo_FRMD4A
FM_289-AATCACGCAACGCATT	FM_289	RS	NYGC	MG	Homeo	Homeo_PICALM
FM_289-CGGACACAGTCGAATA	FM_289	RS	NYGC	PVM	PVM	PVM_CD163
FM_289-AGTGCCGTCTGAGTCA	FM_289	RS	NYGC	MG	Homeo	Homeo_PICALM
FM_289-AGATAGAAGCGCTGAA	FM_289	RS	NYGC	MG	Adapt	Adapt_HSPA1A
FM_289-GTTTGGACACGCTGCA	FM_289	RS	NYGC	PVM	PVM	PVM_CD163
FM_289-TGGGATTCATTGGGAG	FM_289	RS	NYGC	MG	Homeo	Homeo_PICALM
FM_289-TACCTCGTCACCTCAC	FM_289	RS	NYGC	MG	Adapt	Adapt_AIF1
FM_289-TAGACCACACCTTCCA	FM_289	RS	NYGC	MG	Adapt	Adapt_AIF1
FM_289-AAGACTCAGTTACTCG	FM_289	RS	NYGC	MG	Adapt	Adapt_HSPA1A
FM_289-CTAGGTATCAACCCGG	FM_289	RS	NYGC	PVM	PVM	PVM_CD163
FM_289-CGAGAAGCAGAGATGC	FM_289	RS	NYGC	MG	Homeo	Homeo_PICALM
FM_289-GGGAGATAGTCGAATA	FM_289	RS	NYGC	PVM	PVM	PVM_CD163
FM_289-TCTAACTAGGAACGTC	FM_289	RS	NYGC	MG	Adapt	Adapt_HSPA1A
FM_289-TCATGCCAGGCTCAAG	FM_289	RS	NYGC	MG	exAM	exAM_ERN1
FM_289-CAAGCTACAGCGAGTA	FM_289	RS	NYGC	PVM	PVM	PVM_CD163
FM_289-CTACAGACACATACTG	FM_289	RS	NYGC	PVM	PVM	PVM_CD163
FM_289-TTGAGTGCAAGTCCAT	FM_289	RS	NYGC	MG	Adapt	Adapt_AIF1
FM_289-TGTCAGATCCGCGAGT	FM_289	RS	NYGC	MG	Adapt	Adapt_HIST
FM_289-TTGTTTGAGCGACCCT	FM_289	RS	NYGC	MG	Adapt	Adapt_HSPA1A
FM_289-GTAGGAGCAAGCTCTA	FM_289	RS	NYGC	MG	Homeo	Homeo_PICALM
FM_289-CGTAAGTTCTTGGATG	FM_289	RS	NYGC	MG	Adapt	Adapt_HSPA1A
FM_289-GCAACATTCCTGCCAT	FM_289	RS	NYGC	MG	Homeo	Homeo_PICALM
FM_289-TCGGATACACTGCGTG	FM_289	RS	NYGC	MG	Homeo	Homeo_PICALM
FM_289-ACTCCCAAGAGCTTTC	FM_289	RS	NYGC	MG	Adapt	Adapt_AIF1
FM_289-CAGATCAAGTATAACG	FM_289	RS	NYGC	MG	Adapt	Adapt_HSPA1A
FM_289-GTCATTTCAAGCACCC	FM_289	RS	NYGC	MG	Homeo	Homeo_PICALM
FM_289-GGGACTCTCGTCACCT	FM_289	RS	NYGC	MG	Adapt	Adapt_HIF1A
FM_289-GTCTACCGTGGTGATG	FM_289	RS	NYGC	MG	Adapt	Adapt_AIF1
FM_289-CAGCCAGCAATGTCTG	FM_289	RS	NYGC	MG	Adapt	Adapt_AIF1
FM_289-CATCAAGGTCTCTCAC	FM_289	RS	NYGC	MG	Adapt	Adapt_HSPA1A
FM_289-CCTCATGCACGTCGGT	FM_289	RS	NYGC	MG	exAM	exAM_ERN1
FM_289-ATTATCCGTATACGGG	FM_289	RS	NYGC	PVM	PVM	PVM_CD163
FM_289-CCTCATGTCCGACAGC	FM_289	RS	NYGC	PVM	PVM	PVM_CD163
FM_289-CACTAAGAGGTTGTTC	FM_289	RS	NYGC	PVM	PVM	PVM_CD163
FM_289-GGAACCCGTAGCTGCC	FM_289	RS	NYGC	MG	Homeo	Homeo_PICALM
FM_289-AATGAAGTCGGCTTGG	FM_289	RS	NYGC	PVM	PVM	PVM_CD163
FM_289-GAAGTAATCTAACACG	FM_289	RS	NYGC	PVM	PVM	PVM_CD163
FM_289-TTCCAATGTGTCCGTG	FM_289	RS	NYGC	MG	Homeo	Homeo_PICALM
FM_289-ATTCTTGTCGCGTCGA	FM_289	RS	NYGC	PVM	PVM	PVM_CD163
FM_289-GAGCTGCGTACAAGCG	FM_289	RS	NYGC	MG	Prolif	Prolif_MKI67
FM_289-CAACCTCAGGTACATA	FM_289	RS	NYGC	MG	Homeo	Homeo_PICALM
FM_289-CCTCATGGTACTGCCG	FM_289	RS	NYGC	MG	Homeo	Homeo_PICALM
FM_289-ATTGGGTTCGTTCGCT	FM_289	RS	NYGC	MG	Homeo	Homeo_PICALM
FM_289-AGTTCGACAAACTCGT	FM_289	RS	NYGC	MG	Homeo	Homeo_PICALM
FM_289-AGTACCAGTCCACTTC	FM_289	RS	NYGC	MG	Homeo	Homeo_PICALM
FM_289-AGGGTTTTCATTTCGT	FM_289	RS	NYGC	MG	Adapt	Adapt_AIF1
FM_289-GCAACATCAGTCACGC	FM_289	RS	NYGC	MG	Adapt	Adapt_AIF1
FM_289-TAACGACGTTGTGGCC	FM_289	RS	NYGC	MG	Adapt	Adapt_AIF1
FM_289-GGGCTACGTGATCGTT	FM_289	RS	NYGC	PVM	PVM	PVM_CD163
FM_289-GTGTGATAGCTTCGTA	FM_289	RS	NYGC	MG	Adapt	Adapt_AIF1
FM_289-GGTGAAGAGCGATCGA	FM_289	RS	NYGC	MG	Homeo	Homeo_PICALM
FM_289-CCAATTTTCCAAACCA	FM_289	RS	NYGC	MG	Adapt	Adapt_HIST
FM_289-TCTACCGAGGTTGCCC	FM_289	RS	NYGC	PVM	PVM	PVM_CD163
FM_289-CCTCAGTCACTAGGCC	FM_289	RS	NYGC	MG	Prolif	Prolif_MKI67
FM_289-ACAGCCGCAGGGAGAG	FM_289	RS	NYGC	MG	Homeo	Homeo_PICALM
FM_289-ACTGCAATCTGTCCGT	FM_289	RS	NYGC	MG	Adapt	Adapt_HSPA1A
FM_289-AACGAAAAGAGCAGCT	FM_289	RS	NYGC	MG	Homeo	Homeo_PICALM
FM_289-GGTAACTTCGTAACAC	FM_289	RS	NYGC	MG	exAM	exAM_ERN1
FM_289-GTCTTTAAGAAACCCG	FM_289	RS	NYGC	MG	Adapt	Adapt_HSPA1A
FM_289-CGGGTGTTCGCGGACT	FM_289	RS	NYGC	MG	Adapt	Adapt_HSPA1A
FM_289-ACACGCGAGGCTAGCA	FM_289	RS	NYGC	MG	Homeo	Homeo_PICALM
FM_289-GTAGAGGCACTATCCC	FM_289	RS	NYGC	PVM	PVM	PVM_CD163
FM_289-AAGCGTTAGACGAAGA	FM_289	RS	NYGC	MG	Adapt	Adapt_HSPA1A
FM_289-GAACACTGTCCCTCAT	FM_289	RS	NYGC	MG	Homeo	Homeo_PICALM
FM_289-TCCTCCCTCGGCCAAC	FM_289	RS	NYGC	MG	Adapt	Adapt_HSPA1A
FM_289-CCATCACCAGACAAGC	FM_289	RS	NYGC	MG	Homeo	Homeo_PICALM
FM_289-TGTTCATTCCGCGGAT	FM_289	RS	NYGC	MG	Homeo	Homeo_PICALM
FM_289-ATCGTGAGTCCTATAG	FM_289	RS	NYGC	MG	Adapt	Adapt_HIST
FM_289-TCCTTTCCAAGTGATA	FM_289	RS	NYGC	MG	Homeo	Homeo_PICALM
FM_289-TGGAACTGTCTCGCGA	FM_289	RS	NYGC	MG	Adapt	Adapt_AIF1
FM_289-ACAGCCGTCCACGAAT	FM_289	RS	NYGC	MG	exAM	exAM_ERN1
FM_289-TCCGATCGTATAATGG	FM_289	RS	NYGC	MG	Adapt	Adapt_AIF1
FM_289-CGTAATGGTCGCTTAA	FM_289	RS	NYGC	MG	Homeo	Homeo_PICALM
FM_289-AGCGTCGTCCTGTTAT	FM_289	RS	NYGC	MG	Homeo	Homeo_PICALM
FM_289-CATGAGTAGAATCTAG	FM_289	RS	NYGC	PVM	PVM	PVM_CD163
FM_289-AGAGCAGCACGTGAGA	FM_289	RS	NYGC	MG	exAM	exAM_ERN1
FM_289-GTGCACGGTCACCCTT	FM_289	RS	NYGC	MG	Adapt	Adapt_HIST
FM_289-GGGTTATTCCGGTTCT	FM_289	RS	NYGC	MG	Homeo	Homeo_PICALM
FM_289-ATGGATCAGTCACGAG	FM_289	RS	NYGC	MG	Adapt	Adapt_HSPA1A
FM_289-CATCCCAAGGAAGAAC	FM_289	RS	NYGC	MG	ADAM	ADAM_GPNMB
FM_289-ATGGAGGGTGGTCTTA	FM_289	RS	NYGC	PVM	PVM	PVM_CD163
FM_289-ATCATTCAGTCTCGTA	FM_289	RS	NYGC	MG	Adapt	Adapt_HIST
FM_289-GTGGAGAAGTGAACAT	FM_289	RS	NYGC	MG	Adapt	Adapt_HSPA1A
FM_289-GTGGGAACATAGAATG	FM_289	RS	NYGC	PVM	PVM	PVM_CD163
FM_289-TTTACCATCGATGCTA	FM_289	RS	NYGC	MG	Homeo	Homeo_PICALM
FM_289-AGTGTTGCATGCAGCC	FM_289	RS	NYGC	MG	Adapt	Adapt_HSPA1A
FM_289-CTGCTCAGTAGCTTAC	FM_289	RS	NYGC	MG	Homeo	Homeo_PICALM
FM_289-CTAGGTACACCGGAAA	FM_289	RS	NYGC	MG	Homeo	Homeo_PICALM
FM_289-ACTTATCGTTGTGGCC	FM_289	RS	NYGC	MG	Adapt	Adapt_HSPA1A
FM_289-CGGACACGTCAGACGA	FM_289	RS	NYGC	PVM	PVM	PVM_CD163
FM_289-TATCTGTGTACGCTTA	FM_289	RS	NYGC	MG	Homeo	Homeo_PICALM
FM_289-AGACCCGAGCGTGAGT	FM_289	RS	NYGC	MG	Prolif	Prolif_MKI67
FM_289-GGTGGCTCAGTCAGCC	FM_289	RS	NYGC	MG	Homeo	Homeo_PICALM
FM_289-CGGGTGTTCGGATTAC	FM_289	RS	NYGC	MG	Adapt	Adapt_HSPA1A
FM_289-CACAGGCAGCCTAACT	FM_289	RS	NYGC	MG	Homeo	Homeo_PICALM
FM_289-GGGAGTAAGCATCCCG	FM_289	RS	NYGC	MG	Homeo	Homeo_PICALM
FM_289-GGTGTTAGTAACGATA	FM_289	RS	NYGC	MG	Adapt	Adapt_AIF1
FM_289-AGAACCTTCCATATGG	FM_289	RS	NYGC	MG	ADAM	ADAM_GPNMB
FM_289-TGTGAGTCAGTGGGTA	FM_289	RS	NYGC	MG	Adapt	Adapt_HIST
FM_289-CGCCAGAAGTTTGCTG	FM_289	RS	NYGC	PVM	PVM	PVM_CD163
FM_289-TCCCATGCAATCTCTT	FM_289	RS	NYGC	MG	Homeo	Homeo_PICALM
FM_289-CAGAGCCCAGGATGAC	FM_289	RS	NYGC	MG	exAM	exAM_ERN1
FM_289-GTTGTAGGTTAAAGTG	FM_289	RS	NYGC	MG	exAM	exAM_ERN1
FM_289-CCACTTGTCTCATGCC	FM_289	RS	NYGC	MG	exAM	exAM_ERN1
FM_289-TCCACCATCCTAAACG	FM_289	RS	NYGC	MG	Adapt	Adapt_HIST
FM_289-ACTCCCAAGGAACTAT	FM_289	RS	NYGC	MG	Homeo	Homeo_PICALM
FM_289-TATATCCCACGCAAAG	FM_289	RS	NYGC	MG	Homeo	Homeo_PICALM
FM_289-AAACGAATCCACGGAC	FM_289	RS	NYGC	MG	exAM	exAM_ERN1
FM_289-CTCACTGTCAGTCACA	FM_289	RS	NYGC	MG	Adapt	Adapt_HSPA1A
FM_289-TGTTACTGTTGCACGC	FM_289	RS	NYGC	MG	Homeo	Homeo_PICALM
FM_289-TCGGTCTGTCAACATC	FM_289	RS	NYGC	MG	Adapt	Adapt_HSPA1A
FM_289-ATAGGCTTCGGTTGTA	FM_289	RS	NYGC	MG	Adapt	Adapt_HSPA1A
FM_289-CACGTTCCAACCACGC	FM_289	RS	NYGC	MG	Adapt	Adapt_AIF1
FM_289-GTGACGCGTCCAAATC	FM_289	RS	NYGC	MG	Adapt	Adapt_HSPA1A
FM_289-GAGTGTTCAACCCGCA	FM_289	RS	NYGC	MG	Adapt	Adapt_AIF1
FM_289-GATTCTTTCAAACCCA	FM_289	RS	NYGC	MG	exAM	exAM_ERN1
FM_289-CATTGCCGTCTAGATC	FM_289	RS	NYGC	MG	exAM	exAM_ERN1
FM_289-TTGATGGGTTGCTCGG	FM_289	RS	NYGC	PVM	PVM	PVM_CD163
FM_289-ACATTTCTCATGGGAG	FM_289	RS	NYGC	MG	Homeo	Homeo_PICALM
FM_289-CTCTGGTTCGGTCATA	FM_289	RS	NYGC	PVM	PVM	PVM_CD163
FM_289-TAGACCACACCAACAT	FM_289	RS	NYGC	MG	exAM	exAM_ERN1
FM_289-TTCTTCCAGACTGTTC	FM_289	RS	NYGC	MG	exAM	exAM_ERN1
FM_289-AGGATCTGTGTTAACC	FM_289	RS	NYGC	MG	Homeo	Homeo_PICALM
FM_289-TGGTTAGGTTACAGCT	FM_289	RS	NYGC	PVM	PVM	PVM_CD163
FM_289-AGTGCCGCAGTGTACT	FM_289	RS	NYGC	MG	Adapt	Adapt_AIF1
FM_289-ATCTCTAAGGGCTGAT	FM_289	RS	NYGC	MG	Adapt	Adapt_AIF1
FM_289-TCTATCAGTCTGCATA	FM_289	RS	NYGC	MG	Homeo	Homeo_PICALM
FM_289-CATAGACGTAAGCTCT	FM_289	RS	NYGC	MG	Adapt	Adapt_AIF1
FM_289-CGTCAAACATCTGGGC	FM_289	RS	NYGC	MG	Adapt	Adapt_HIST
FM_289-GTTACGATCGCCTTTG	FM_289	RS	NYGC	MG	Homeo	Homeo_PICALM
FM_289-CTGGCAGGTAGAGACC	FM_289	RS	NYGC	MG	Adapt	Adapt_HIST
FM_289-GGGCTCAAGCTTAAGA	FM_289	RS	NYGC	MG	Adapt	Adapt_AIF1
FM_289-TAAGCACAGGAGCAAA	FM_289	RS	NYGC	MG	Adapt	Adapt_IFI44L
FM_289-CATGCGGCAAGATGGC	FM_289	RS	NYGC	MG	Homeo	Homeo_PICALM
FM_289-TACGTCCGTTACGTAC	FM_289	RS	NYGC	MG	ADAM	ADAM_GPNMB
FM_289-ACTCCCAGTGGCTTAT	FM_289	RS	NYGC	PVM	PVM	PVM_CD163
FM_289-ACTTCCGTCCTACCGT	FM_289	RS	NYGC	MG	ADAM	ADAM_GPNMB
FM_289-CTCCCAAGTGGAATGC	FM_289	RS	NYGC	MG	Adapt	Adapt_IFI44L
FM_289-CAATACGGTGCGGATA	FM_289	RS	NYGC	MG	Adapt	Adapt_AIF1
FM_289-AAAGGTATCATCTCTA	FM_289	RS	NYGC	PVM	PVM	PVM_CD163
FM_289-TGCGACGGTTTGTGGT	FM_289	RS	NYGC	MG	Homeo	Homeo_PICALM
FM_289-GGACGTCTCGGTAGAG	FM_289	RS	NYGC	MG	Adapt	Adapt_HSPA1A
FM_289-AGGGAGTAGTGATAAC	FM_289	RS	NYGC	MG	exAM	exAM_ERN1
FM_289-CATGCCTCAACATACC	FM_289	RS	NYGC	MG	exAM	exAM_ERN1
FM_289-CTGATCCAGTTGTAAG	FM_289	RS	NYGC	MG	ADAM	ADAM_GPNMB
FM_289-CGCAGGTTCATCGCAA	FM_289	RS	NYGC	MG	Adapt	Adapt_HSPA1A
FM_289-GTCTGTCTCCCATGGG	FM_289	RS	NYGC	MG	Homeo	Homeo_PICALM
FM_289-GCTACAATCAGCACCG	FM_289	RS	NYGC	MG	Adapt	Adapt_HSPA1A
FM_289-TCACATTGTAGCTCGC	FM_289	RS	NYGC	MG	Adapt	Adapt_HIST
FM_289-ACCCTCAAGCATATGA	FM_289	RS	NYGC	MG	Adapt	Adapt_AIF1
FM_289-GGCAGTCTCGAAGCCC	FM_289	RS	NYGC	PVM	PVM	PVM_CD163
FM_289-CTGCCTAAGTTCTACG	FM_289	RS	NYGC	MG	Adapt	Adapt_HIST
FM_289-GTGTGGCTCCATAGAC	FM_289	RS	NYGC	MG	Homeo	Homeo_PICALM
FM_289-TACCGGGAGTGGCCTC	FM_289	RS	NYGC	MG	Adapt	Adapt_HIST
FM_289-AATGGCTTCGTCCTCA	FM_289	RS	NYGC	MG	Homeo	Homeo_PICALM
FM_289-GGAGATGTCTCCAAGA	FM_289	RS	NYGC	MG	Homeo	Homeo_PICALM
FM_289-AGGTTACAGAGTTGTA	FM_289	RS	NYGC	MG	Homeo	Homeo_PICALM
FM_289-TATTGGGCAGGCACAA	FM_289	RS	NYGC	PVM	PVM	PVM_CD163
FM_289-AACAGGGAGTAGACCG	FM_289	RS	NYGC	MG	ADAM	ADAM_GPNMB
FM_289-CATCCACCACACCTTC	FM_289	RS	NYGC	MG	Adapt	Adapt_HIST
FM_289-TGTGCGGCAGAGAAAG	FM_289	RS	NYGC	PVM	PVM	PVM_CD163
FM_289-ATCTCTACAAATTGCC	FM_289	RS	NYGC	MG	Adapt	Adapt_HIST
FM_289-TTCTCTCTCACTGAAC	FM_289	RS	NYGC	MG	exAM	exAM_ERN1
FM_289-ATTCTTGTCATTTCCA	FM_289	RS	NYGC	PVM	PVM	PVM_CD163
FM_289-CTCCACAAGGATACGC	FM_289	RS	NYGC	MG	Adapt	Adapt_AIF1
FM_289-TACGGGCTCCGGCTTT	FM_289	RS	NYGC	MG	Adapt	Adapt_HSPA1A
FM_289-CACATGAGTCCGTACG	FM_289	RS	NYGC	MG	Prolif	Prolif_MKI67
FM_289-CGGGTGTGTCGATGCC	FM_289	RS	NYGC	MG	Adapt	Adapt_HSPA1A
FM_289-GCTTCACCACAGCCAC	FM_289	RS	NYGC	MG	Homeo	Homeo_PICALM
FM_289-GTCACTCGTCTCGCGA	FM_289	RS	NYGC	MG	Adapt	Adapt_AIF1
FM_289-CGAAGGACAGCAGTTT	FM_289	RS	NYGC	PVM	PVM	PVM_CD163
FM_289-ATCTCTATCTCCACTG	FM_289	RS	NYGC	MG	Prolif	Prolif_MKI67
FM_289-GAAGCCCAGCGCGTTC	FM_289	RS	NYGC	MG	Adapt	Adapt_AIF1
FM_289-CATCGGGTCCGATTAG	FM_289	RS	NYGC	MG	Adapt	Adapt_HSPA1A
FM_289-ATTTCTGCAGATGCGA	FM_289	RS	NYGC	MG	Homeo	Homeo_PICALM
FM_289-ATGAAAGCAGCTGCCA	FM_289	RS	NYGC	MG	Adapt	Adapt_HSPA1A
FM_289-TTTACGTTCTTGAGCA	FM_289	RS	NYGC	MG	Prolif	Prolif_MKI67
FM_289-CCAATTTAGCCTCGTG	FM_289	RS	NYGC	MG	Adapt	Adapt_HIF1A
FM_289-GTAACACTCTCCGCAT	FM_289	RS	NYGC	MG	Adapt	Adapt_HIST
FM_289-AGTGACTGTATGCAAA	FM_289	RS	NYGC	MG	Adapt	Adapt_AIF1
FM_289-CATGCCTAGTGTGTTC	FM_289	RS	NYGC	MG	Adapt	Adapt_HSPA1A
FM_289-GACCCTTCAGAAGTTA	FM_289	RS	NYGC	MG	Adapt	Adapt_HIST
FM_289-GTTACGAAGAGACAAG	FM_289	RS	NYGC	MG	Adapt	Adapt_HIST
FM_289-TGATCAGCACGGTCTG	FM_289	RS	NYGC	MG	Adapt	Adapt_AIF1
FM_289-CCTGTTGCAACTCGAT	FM_289	RS	NYGC	MG	Adapt	Adapt_HIST
FM_289-GGGTGTCAGTCTGGAG	FM_289	RS	NYGC	MG	Adapt	Adapt_HSPA1A
FM_289-TTCAATCTCTCGGGAC	FM_289	RS	NYGC	MG	Adapt	Adapt_AIF1
FM_289-TGTCAGAGTATGTCTG	FM_289	RS	NYGC	MG	exAM	exAM_ERN1
FM_289-TACCGGGGTGACACAG	FM_289	RS	NYGC	MG	Homeo	Homeo_PICALM
FM_289-CGGGCATTCCCGAGAC	FM_289	RS	NYGC	MG	ADAM	ADAM_GPNMB
FM_289-AATTTCCGTAGAGTTA	FM_289	RS	NYGC	MG	Homeo	Homeo_PICALM
FM_289-AGACACTCATAGATGA	FM_289	RS	NYGC	MG	Homeo	Homeo_PICALM
FM_289-TGATCTTCAGCTTTGA	FM_289	RS	NYGC	MG	Adapt	Adapt_HIF1A
FM_289-CATTTCACATCCTAAG	FM_289	RS	NYGC	MG	Homeo	Homeo_PICALM
FM_289-GACCCTTTCGTTCCTG	FM_289	RS	NYGC	PVM	PVM	PVM_CD163
FM_289-CTCAGAACAAACCGGA	FM_289	RS	NYGC	MG	Adapt	Adapt_AIF1
FM_289-ATTACCTAGATGACCG	FM_289	RS	NYGC	MG	Homeo	Homeo_PICALM
FM_289-TCTGGCTAGCTAGCCC	FM_289	RS	NYGC	MG	Homeo	Homeo_PICALM
FM_289-CTGTGGGGTGGAACCA	FM_289	RS	NYGC	MG	Adapt	Adapt_AIF1
FM_289-GCTACAATCAAGTTGC	FM_289	RS	NYGC	MG	Adapt	Adapt_AIF1
FM_289-CATCCACGTGGTTCTA	FM_289	RS	NYGC	MG	exAM	exAM_ERN1
FM_289-GGCAGTCTCCGAAGGA	FM_289	RS	NYGC	MG	Adapt	Adapt_AIF1
FM_289-ACTGTCCTCGATGCAT	FM_289	RS	NYGC	MG	Adapt	Adapt_HSPA1A
FM_289-TTTACTGCATAGTCAC	FM_289	RS	NYGC	MG	exAM	exAM_ERN1
FM_289-GGGAGATAGACGTCCC	FM_289	RS	NYGC	MG	Homeo	Homeo_PICALM
FM_289-CTGTAGATCGAATCCA	FM_289	RS	NYGC	MG	Adapt	Adapt_AIF1
FM_289-ACTGCAATCTGCGATA	FM_289	RS	NYGC	MG	Adapt	Adapt_HIST
FM_289-GATTCGATCGGAGTAG	FM_289	RS	NYGC	MG	Adapt	Adapt_HSPA1A
FM_289-CGTGCTTCATAACAGA	FM_289	RS	NYGC	MG	Adapt	Adapt_HSPA1A
FM_289-GAGATGGAGATGCTGG	FM_289	RS	NYGC	MG	Adapt	Adapt_IFI44L
FM_289-CTCCTCCTCTCGAACA	FM_289	RS	NYGC	MG	Adapt	Adapt_HIST
FM_289-TCGGGACGTTGCATTG	FM_289	RS	NYGC	PVM	PVM	PVM_CD163
FM_289-CTGCTCAGTCTTCTAT	FM_289	RS	NYGC	MG	Homeo	Homeo_PICALM
FM_289-CCCATTGTCCCTCTTT	FM_289	RS	NYGC	MG	Adapt	Adapt_HSPA1A
FM_289-CTCTCGAAGGCGTTGA	FM_289	RS	NYGC	PVM	PVM	PVM_CD163
FM_289-GTCTCACGTTGGTGTT	FM_289	RS	NYGC	MG	Homeo	Homeo_PICALM
FM_289-ACCAACAGTTGCCATA	FM_289	RS	NYGC	PVM	PVM	PVM_CD163
FM_289-TCTACATCAGCCCAGT	FM_289	RS	NYGC	MG	Adapt	Adapt_AIF1
FM_289-CAGGGCTGTTGACTAC	FM_289	RS	NYGC	MG	Adapt	Adapt_AIF1
FM_289-ACACCAAGTCGCCTAG	FM_289	RS	NYGC	MG	Homeo	Homeo_PICALM
FM_289-CATGCCTGTAGTGGCA	FM_289	RS	NYGC	MG	Adapt	Adapt_HSPA1A
FM_289-CGGGCATCAACGATCT	FM_289	RS	NYGC	MG	Homeo	Homeo_PICALM
FM_289-ATCAGGTAGCGCCGTT	FM_289	RS	NYGC	MG	Adapt	Adapt_HSPA1A
FM_289-AAGCGTTTCAGCGGAA	FM_289	RS	NYGC	MG	exAM	exAM_ERN1
FM_289-GAATAGAAGAGTCCGA	FM_289	RS	NYGC	MG	exAM	exAM_ERN1
FM_289-GGGTGAAGTAGTCTTG	FM_289	RS	NYGC	MG	Adapt	Adapt_AIF1
FM_289-TCATGGAGTTCGGCGT	FM_289	RS	NYGC	MG	Adapt	Adapt_HSPA1A
FM_289-TAGGTTGAGACCTTTG	FM_289	RS	NYGC	PVM	PVM	PVM_CD163
FM_289-CTGTGAACAGAACATA	FM_289	RS	NYGC	MG	Homeo	Homeo_PICALM
FM_289-CCACAAATCGAGTACT	FM_289	RS	NYGC	MG	Adapt	Adapt_AIF1
FM_289-TCGCTCAAGCACACCC	FM_289	RS	NYGC	MG	Homeo	Homeo_PICALM
FM_289-GTTACAGAGAGATTCA	FM_289	RS	NYGC	MG	Homeo	Homeo_PICALM
FM_289-ACATGCAAGATTGACA	FM_289	RS	NYGC	MG	Adapt	Adapt_AIF1
FM_289-ATGACCAAGCGGTAGT	FM_289	RS	NYGC	PVM	PVM	PVM_CD163
FM_289-AGGGTCCAGCACTCAT	FM_289	RS	NYGC	MG	Adapt	Adapt_AIF1
FM_289-GGGACAATCCTGTTGC	FM_289	RS	NYGC	PVM	PVM	PVM_CD163
FM_289-GTGGGAATCTATGTGG	FM_289	RS	NYGC	MG	Homeo	Homeo_PICALM
FM_289-GTTCCGTGTTCTCCCA	FM_289	RS	NYGC	MG	Adapt	Adapt_HSPA1A
FM_289-ATGACCAGTTGGAGAC	FM_289	RS	NYGC	MG	Adapt	Adapt_HSPA1A
FM_289-AAGTGAAGTCCCTGTT	FM_289	RS	NYGC	MG	Adapt	Adapt_AIF1
FM_289-TCAGTGAAGCTGGCCT	FM_289	RS	NYGC	MG	Homeo	Homeo_PICALM
FM_289-CGCGTGATCGTCCTCA	FM_289	RS	NYGC	MG	Homeo	Homeo_PICALM
FM_289-TCATATCCAATTGAAG	FM_289	RS	NYGC	MG	Homeo	Homeo_PICALM
FM_289-GTCATGAAGTTGAATG	FM_289	RS	NYGC	MG	exAM	exAM_ERN1
FM_289-GTGGGAAGTCTCGGGT	FM_289	RS	NYGC	MG	ADAM	ADAM_GPNMB
FM_289-CCTTGTGCATGACTCA	FM_289	RS	NYGC	MG	Adapt	Adapt_AIF1
FM_289-GACACGCCAGGCCTGT	FM_289	RS	NYGC	PVM	PVM	PVM_CD163
FM_289-GATGATCGTCTCTCCA	FM_289	RS	NYGC	MG	exAM	exAM_ERN1
FM_289-TCCACGTAGGCTTAAA	FM_289	RS	NYGC	MG	Prolif	Prolif_MKI67
FM_289-GTCACGGAGCCTTTGA	FM_289	RS	NYGC	MG	Homeo	Homeo_PICALM
FM_289-TCACAAGTCTACCAGA	FM_289	RS	NYGC	MG	Adapt	Adapt_AIF1
FM_289-AGTACTGGTGTCCTAA	FM_289	RS	NYGC	MG	exAM	exAM_ERN1
FM_289-TGAATGCGTGGTGATG	FM_289	RS	NYGC	PVM	PVM	PVM_CD163
FM_289-TGGATCAAGATTTGCC	FM_289	RS	NYGC	MG	Adapt	Adapt_AIF1
FM_289-ACTGTGAGTGAAGCTG	FM_289	RS	NYGC	MG	exAM	exAM_ERN1
FM_289-GTGGAAGGTTGACTGT	FM_289	RS	NYGC	MG	Homeo	Homeo_PICALM
FM_289-ATGAGTCCAGGAGGTT	FM_289	RS	NYGC	MG	Homeo	Homeo_PICALM
FM_289-GTCTGTCGTGTCCTAA	FM_289	RS	NYGC	MG	Homeo	Homeo_PICALM
FM_289-ACACGCGGTTACACTG	FM_289	RS	NYGC	MG	Adapt	Adapt_HSPA1A
FM_289-ACCCTTGTCGTAGTCA	FM_289	RS	NYGC	PVM	PVM	PVM_CD163
FM_289-CAGATCACAACTGAAA	FM_289	RS	NYGC	PVM	PVM	PVM_CD163
FM_289-TCTACCGCAGTCAGAG	FM_289	RS	NYGC	PVM	PVM	PVM_CD163
FM_289-ATGAGGGTCCGCGATG	FM_289	RS	NYGC	MG	Adapt	Adapt_AIF1
FM_289-TACCCGTGTCTACTGA	FM_289	RS	NYGC	MG	Homeo	Homeo_PICALM
FM_289-TCCTCGAAGGCATGCA	FM_289	RS	NYGC	MG	Adapt	Adapt_AIF1
FM_289-GTAGCTACAGTGGCTC	FM_289	RS	NYGC	PVM	PVM	PVM_CD163
FM_289-ACTGTCCCAAAGAACT	FM_289	RS	NYGC	PVM	PVM	PVM_CD163
FM_289-GGGTCTGGTCAAGCGA	FM_289	RS	NYGC	PVM	PVM	PVM_CD163
FM_289-TGTAGACTCTGTCAGA	FM_289	RS	NYGC	MG	Adapt	Adapt_HIST
FM_289-CTCAGAATCAAGCCGC	FM_289	RS	NYGC	PVM	PVM	PVM_CD163
FM_289-GAACACTAGCAAATCA	FM_289	RS	NYGC	MG	Adapt	Adapt_HSPA1A
FM_289-TTTGACTGTGCCGAAA	FM_289	RS	NYGC	MG	Homeo	Homeo_PICALM
FM_289-ATAGACCCACAACGAG	FM_289	RS	NYGC	MG	Adapt	Adapt_AIF1
FM_289-ACCATTTTCACTGCTC	FM_289	RS	NYGC	MG	Homeo	Homeo_PICALM
FM_289-GGGTATTAGTTTGGCT	FM_289	RS	NYGC	MG	Adapt	Adapt_HSPA1A
FM_289-TTCCGGTTCATACGAC	FM_289	RS	NYGC	MG	Homeo	Homeo_PICALM
FM_289-CTTCTAACACGGTGAA	FM_289	RS	NYGC	MG	Homeo	Homeo_PICALM
FM_289-ACTGCAAAGAGCATTA	FM_289	RS	NYGC	MG	Homeo	Homeo_PICALM
FM_289-AGAGCCCGTACTCGTA	FM_289	RS	NYGC	MG	Adapt	Adapt_AIF1
FM_289-TCTTGCGTCCCATAAG	FM_289	RS	NYGC	MG	Homeo	Homeo_PICALM
FM_289-TAGACTGCAAGAGTGC	FM_289	RS	NYGC	PVM	PVM	PVM_CD163
FM_289-GATGTTGAGCTAATCC	FM_289	RS	NYGC	MG	exAM	exAM_ERN1
FM_289-TTCTTGAGTCCCTAAA	FM_289	RS	NYGC	MG	Adapt	Adapt_AIF1
FM_289-CTACATTGTCACCGCA	FM_289	RS	NYGC	MG	exAM	exAM_ERN1
FM_289-AGGGTCCTCACTGAAC	FM_289	RS	NYGC	MG	Adapt	Adapt_HSPA1A
FM_289-TTTGACTTCGTTAGAC	FM_289	RS	NYGC	MG	Adapt	Adapt_AIF1
FM_289-GTCATCCCAAGGTTGG	FM_289	RS	NYGC	PVM	PVM	PVM_CD163
FM_289-ACTTATCAGGCGAACT	FM_289	RS	NYGC	MG	Adapt	Adapt_AIF1
FM_289-TCAGGTAGTAGTATAG	FM_289	RS	NYGC	MG	exAM	exAM_ERN1
FM_289-CTCAATTGTTCATCTT	FM_289	RS	NYGC	MG	Adapt	Adapt_HIST
FM_289-ATCTCTATCATTGTTC	FM_289	RS	NYGC	MG	exAM	exAM_ERN1
FM_289-GGCTGTGAGGCTCCCA	FM_289	RS	NYGC	MG	ADAM	ADAM_GPNMB
FM_289-TATGTTCCACAAAGCG	FM_289	RS	NYGC	MG	Adapt	Adapt_HSPA1A
FM_289-AACAGGGAGATCCTAC	FM_289	RS	NYGC	MG	Adapt	Adapt_HSPA1A
FM_289-TCACGGGAGTTCACTG	FM_289	RS	NYGC	MG	ADAM	ADAM_GPNMB
FM_289-CTCAGTCAGGTTCCAT	FM_289	RS	NYGC	MG	Adapt	Adapt_HIST
FM_289-AATGAAGCATCAGTCA	FM_289	RS	NYGC	MG	Homeo	Homeo_PICALM
FM_289-TATTCCAAGGTTTGAA	FM_289	RS	NYGC	MG	Adapt	Adapt_AIF1
FM_289-GAATCACCAACAGCCC	FM_289	RS	NYGC	MG	Adapt	Adapt_HSPA1A
FM_289-GACTCTCGTATCGTTG	FM_289	RS	NYGC	MG	Adapt	Adapt_AIF1
FM_289-CTTGAGACACGCTGCA	FM_289	RS	NYGC	MG	Adapt	Adapt_HSPA1A
FM_289-TCCTTTCTCGTCACCT	FM_289	RS	NYGC	MG	Adapt	Adapt_HSPA1A
FM_289-GGAGCAAAGAAGTATC	FM_289	RS	NYGC	MG	Homeo	Homeo_PICALM
FM_289-CGTAAGTAGTGATCGG	FM_289	RS	NYGC	MG	exAM	exAM_ERN1
FM_289-TCTGCCACAACAGCTT	FM_289	RS	NYGC	MG	Homeo	Homeo_PICALM
FM_289-AGCGCTGAGTATGTAG	FM_289	RS	NYGC	MG	Adapt	Adapt_AIF1
FM_289-TACGGGCGTGCCTGAC	FM_289	RS	NYGC	MG	Adapt	Adapt_AIF1
FM_289-AGCCAGCTCCCAGGCA	FM_289	RS	NYGC	MG	Homeo	Homeo_PICALM
FM_289-GCGATCGGTAACACGG	FM_289	RS	NYGC	MG	Adapt	Adapt_HSPA1A
FM_289-CATACAGAGCTGACTT	FM_289	RS	NYGC	MG	Adapt	Adapt_HSPA1A
FM_289-TTACTGTTCTTAGCAG	FM_289	RS	NYGC	MG	Adapt	Adapt_HSPA1A
FM_289-TGAGTCATCGCATAGT	FM_289	RS	NYGC	MG	Adapt	Adapt_HSPA1A
FM_289-ACTACGATCAAGCTGT	FM_289	RS	NYGC	MG	Homeo	Homeo_PICALM
FM_289-TACGGTAAGTCATGAA	FM_289	RS	NYGC	PVM	PVM	PVM_CD163
FM_289-GGGTGAATCAACGTGT	FM_289	RS	NYGC	MG	Adapt	Adapt_AIF1
FM_289-CGAATTGCAGTTCCAA	FM_289	RS	NYGC	MG	Prolif	Prolif_MKI67
FM_289-GGTTAACAGACGGATC	FM_289	RS	NYGC	PVM	PVM	PVM_CD163
FM_289-TATCTGTTCCTACGAA	FM_289	RS	NYGC	MG	Adapt	Adapt_HIST
FM_289-TTCTTGACATCAACCA	FM_289	RS	NYGC	MG	Adapt	Adapt_HSPA1A
FM_289-GGGAGTAGTCACCGCA	FM_289	RS	NYGC	MG	Adapt	Adapt_AIF1
FM_289-GAGGCAAGTCCTGAAT	FM_289	RS	NYGC	MG	Homeo	Homeo_PICALM
FM_289-TGGGCGTTCCGGTAGC	FM_289	RS	NYGC	PVM	PVM	PVM_CD163
FM_289-ACACAGTAGGAACGAA	FM_289	RS	NYGC	MG	Adapt	Adapt_HSPA1A
FM_289-TCGCAGGAGGTAGTAT	FM_289	RS	NYGC	PVM	PVM	PVM_CD163
FM_289-GGCGTCACACCGTGCA	FM_289	RS	NYGC	PVM	PVM	PVM_CD163
FM_289-CATACTTCACTATGTG	FM_289	RS	NYGC	MG	Homeo	Homeo_PICALM
FM_289-GCCATGGTCTTCTCAA	FM_289	RS	NYGC	MG	Homeo	Homeo_PICALM
FM_289-AACGTCAAGCTACTGT	FM_289	RS	NYGC	MG	Adapt	Adapt_HSPA1A
FM_289-ACACAGTCAGCGTAGA	FM_289	RS	NYGC	MG	Homeo	Homeo_PICALM
FM_289-CAGATCAGTTTCGCTC	FM_289	RS	NYGC	PVM	PVM	PVM_CD163
FM_289-TTCCAATCACGACAAG	FM_289	RS	NYGC	MG	Adapt	Adapt_HSPA1A
FM_289-ACTTATCTCGACCAAT	FM_289	RS	NYGC	MG	Adapt	Adapt_AIF1
FM_289-TAGACTGGTACGAGTG	FM_289	RS	NYGC	MG	Adapt	Adapt_HIST
FM_289-ATTTACCTCATCTGTT	FM_289	RS	NYGC	PVM	PVM	PVM_CD163
FM_289-TTCCTCTCAAGCGCAA	FM_289	RS	NYGC	MG	Homeo	Homeo_PICALM
FM_289-TGTAAGCAGCAAACAT	FM_289	RS	NYGC	MG	Homeo	Homeo_PICALM
FM_289-AGGGTCCAGCGTTGTT	FM_289	RS	NYGC	MG	Homeo	Homeo_PICALM
FM_289-GATCCCTAGATCGACG	FM_289	RS	NYGC	MG	ADAM	ADAM_GPNMB
FM_289-CTTCGGTCAGGTTCCG	FM_289	RS	NYGC	MG	Adapt	Adapt_AIF1
FM_289-GAGCCTGAGGTTGGAC	FM_289	RS	NYGC	MG	Adapt	Adapt_HSPA1A
FM_289-AAGACAATCGTCACCT	FM_289	RS	NYGC	MG	Adapt	Adapt_AIF1
FM_289-GTTGCTCGTAGTGCGA	FM_289	RS	NYGC	PVM	PVM	PVM_CD163
FM_289-GTCAGCGGTATCTTCT	FM_289	RS	NYGC	MG	Adapt	Adapt_AIF1
FM_289-CAATGACAGAAAGTCT	FM_289	RS	NYGC	PVM	PVM	PVM_CD163
FM_289-GAAGAATCACGACAGA	FM_289	RS	NYGC	PVM	PVM	PVM_CD163
FM_289-CTCAGGGGTGACCTGC	FM_289	RS	NYGC	MG	Adapt	Adapt_HSPA1A
FM_289-GGTAATCAGCGTGCTC	FM_289	RS	NYGC	MG	Homeo	Homeo_PICALM
FM_289-AAGACAAGTCCTGGGT	FM_289	RS	NYGC	MG	Homeo	Homeo_PICALM
FM_289-GATCCCTAGCACCAGA	FM_289	RS	NYGC	MG	Prolif	Prolif_MKI67
FM_289-GAGACCCCACGGCACT	FM_289	RS	NYGC	MG	exAM	exAM_ERN1
FM_289-GATGACTGTAATCAAG	FM_289	RS	NYGC	MG	Homeo	Homeo_PICALM
FM_289-CATCAAGCAACCAACT	FM_289	RS	NYGC	MG	exAM	exAM_ERN1
FM_289-TGGATGTCAGGACGAT	FM_289	RS	NYGC	MG	exAM	exAM_ERN1
FM_289-CTCAGGGGTTCACGAT	FM_289	RS	NYGC	MG	exAM	exAM_ERN1
FM_289-TGTCCACTCTGGCCGA	FM_289	RS	NYGC	MG	Adapt	Adapt_AIF1
FM_289-TGAGCGCTCAAACTGC	FM_289	RS	NYGC	MG	Adapt	Adapt_AIF1
FM_289-CAGATTGCAAGAGGCT	FM_289	RS	NYGC	MG	Adapt	Adapt_HIST
FM_289-TTTGGAGTCCGCACTT	FM_289	RS	NYGC	MG	exAM	exAM_ERN1
FM_289-GCGGATCTCACGGTCG	FM_289	RS	NYGC	MG	Adapt	Adapt_HIST
FM_289-TTGCTGCCAAACAGGC	FM_289	RS	NYGC	MG	exAM	exAM_ERN1
FM_289-GACCGTGGTGACTCGC	FM_289	RS	NYGC	MG	Adapt	Adapt_AIF1
FM_289-TCCATGCCAGTGTATC	FM_289	RS	NYGC	PVM	PVM	PVM_CD163
FM_289-AGAAGCGAGGTACATA	FM_289	RS	NYGC	MG	Homeo	Homeo_PICALM
FM_289-GTAACACAGGAGTATT	FM_289	RS	NYGC	MG	Homeo	Homeo_PICALM
FM_289-TGTTCTACACATGACT	FM_289	RS	NYGC	MG	Adapt	Adapt_AIF1
FM_289-CAGCGTGCAGCAGATG	FM_289	RS	NYGC	MG	Homeo	Homeo_PICALM
FM_289-ATGGGTTAGAAACCAT	FM_289	RS	NYGC	MG	Prolif	Prolif_MKI67
FM_289-GGGAGATAGGTTCTTG	FM_289	RS	NYGC	PVM	PVM	PVM_CD163
FM_289-ATTTACCAGCGCTGCT	FM_289	RS	NYGC	MG	Adapt	Adapt_AIF1
FM_289-GTGCTTCAGTTGTACC	FM_289	RS	NYGC	MG	Adapt	Adapt_AIF1
FM_289-GATTCGACAGAAGCTG	FM_289	RS	NYGC	MG	Homeo	Homeo_PICALM
FM_289-CCTCATGCACCAGGTC	FM_289	RS	NYGC	MG	exAM	exAM_ERN1
FM_289-TGGGTTATCGGTATGT	FM_289	RS	NYGC	MG	Adapt	Adapt_HSPA1A
FM_289-CTCGAGGTCTATCGTT	FM_289	RS	NYGC	MG	Adapt	Adapt_HIST
FM_289-CGGGTGTGTCTGTCCT	FM_289	RS	NYGC	PVM	PVM	PVM_CD163
FM_289-AGTGTTGAGAAGTCTA	FM_289	RS	NYGC	MG	Adapt	Adapt_AIF1
FM_289-ATCAGGTCACGGTGTC	FM_289	RS	NYGC	MG	Adapt	Adapt_AIF1
FM_289-GCGGATCTCAGAATAG	FM_289	RS	NYGC	MG	Adapt	Adapt_AIF1
FM_289-TGTGCGGAGATGGCGT	FM_289	RS	NYGC	MG	Adapt	Adapt_TMEM163
FM_289-AGGAAATTCTGTGTGA	FM_289	RS	NYGC	MG	Adapt	Adapt_AIF1
FM_289-TTGCGTCTCAGACATC	FM_289	RS	NYGC	MG	Homeo	Homeo_PICALM
FM_289-CAGTTCCCATCCAATG	FM_289	RS	NYGC	PVM	PVM	PVM_CD163
FM_289-AGATGAATCATACAGC	FM_289	RS	NYGC	PVM	PVM	PVM_CD163
FM_289-TCCAGAACACGTATAC	FM_289	RS	NYGC	MG	exAM	exAM_ERN1
FM_289-TTTATGCGTACAAGTA	FM_289	RS	NYGC	MG	Adapt	Adapt_AIF1
FM_289-GAGTTACCAACCCGCA	FM_289	RS	NYGC	MG	Adapt	Adapt_HIST
FM_289-TGCATGATCATGCCCT	FM_289	RS	NYGC	MG	Adapt	Adapt_AIF1
FM_289-TCGGTCTCACTAGAGG	FM_289	RS	NYGC	MG	Adapt	Adapt_HSPA1A
FM_289-CGGAACCAGGCATCTT	FM_289	RS	NYGC	MG	Adapt	Adapt_AIF1
FM_289-CAGGCCAGTCCTGAAT	FM_289	RS	NYGC	MG	exAM	exAM_ERN1
FM_289-TCTTTGACAGGTTCAT	FM_289	RS	NYGC	MG	Adapt	Adapt_AIF1
FM_289-GGGCCATTCCAGGACC	FM_289	RS	NYGC	MG	Adapt	Adapt_HIST
FM_289-AAGTCGTCATTGACTG	FM_289	RS	NYGC	MG	Adapt	Adapt_AIF1
FM_289-AGGTTGTGTTCAAAGA	FM_289	RS	NYGC	MG	Adapt	Adapt_AIF1
FM_289-TACCTGCTCTTACTGT	FM_289	RS	NYGC	MG	Adapt	Adapt_AIF1
FM_289-CGGTCAGGTTGTAGCT	FM_289	RS	NYGC	MG	Adapt	Adapt_HSPA1A
FM_289-ATCCGTCAGAAGTCTA	FM_289	RS	NYGC	MG	Adapt	Adapt_HSPA1A
FM_289-ACCGTTCAGCATACTC	FM_289	RS	NYGC	MG	exAM	exAM_ERN1
FM_289-CGTCAAACAGCACCCA	FM_289	RS	NYGC	MG	Adapt	Adapt_HIST
FM_289-AGGGTTTCACGAGAAC	FM_289	RS	NYGC	MG	Adapt	Adapt_HSPA1A
FM_289-TTGGGTACATGGCCAC	FM_289	RS	NYGC	MG	Adapt	Adapt_HSPA1A
FM_289-GGATGTTGTGATTGGG	FM_289	RS	NYGC	PVM	PVM	PVM_CD163
FM_289-AGGGCCTCATGAATCC	FM_289	RS	NYGC	MG	Adapt	Adapt_HSPA1A
FM_289-ATCCTATCATTGCTTT	FM_289	RS	NYGC	PVM	PVM	PVM_CD163
FM_289-CTGATCCAGTCCCAGC	FM_289	RS	NYGC	PVM	PVM	PVM_CD163
FM_289-GTCTAGAAGGATGCGT	FM_289	RS	NYGC	MG	Adapt	Adapt_HIST
FM_289-GATGAGGGTAGAGTTA	FM_289	RS	NYGC	MG	Adapt	Adapt_HSPA1A
FM_289-AGCGATTCACCAGCGT	FM_289	RS	NYGC	MG	Adapt	Adapt_AIF1
FM_289-CCACGTTGTCGTTCAA	FM_289	RS	NYGC	MG	Adapt	Adapt_HSPA1A
FM_289-CATCGTCGTAGAGTTA	FM_289	RS	NYGC	MG	Homeo	Homeo_PICALM
FM_289-GGGCGTTCAGACCGCT	FM_289	RS	NYGC	MG	Adapt	Adapt_AIF1
FM_289-AGCCAGCAGCGTGTTT	FM_289	RS	NYGC	MG	Adapt	Adapt_HSPA1A
FM_289-TGCAGATGTAGCCCTG	FM_289	RS	NYGC	MG	exAM	exAM_ERN1
FM_289-CCTCAACGTTGCTAGT	FM_289	RS	NYGC	MG	Adapt	Adapt_AIF1
FM_289-TCACGCTTCCTTCACG	FM_289	RS	NYGC	MG	ADAM	ADAM_GPNMB
FM_289-TGCATCCGTTCTTAGG	FM_289	RS	NYGC	MG	Homeo	Homeo_PICALM
FM_289-GAAGCGAAGAGTCCGA	FM_289	RS	NYGC	PVM	PVM	PVM_CD163
FM_289-ATGTCCCCAAAGCGTG	FM_289	RS	NYGC	MG	Adapt	Adapt_AIF1
FM_289-AGGGTTTGTGGGTCAA	FM_289	RS	NYGC	MG	Homeo	Homeo_PICALM
FM_289-TTGGGATGTCTGTTAG	FM_289	RS	NYGC	MG	Adapt	Adapt_AIF1
FM_289-TGCTCCAGTATGACAA	FM_289	RS	NYGC	MG	Adapt	Adapt_AIF1
FM_289-ACTATGGTCGGAATGG	FM_289	RS	NYGC	MG	Adapt	Adapt_HIST
FM_289-ATCGGCGTCGACATAC	FM_289	RS	NYGC	MG	exAM	exAM_ERN1
FM_289-AGCGTATAGTGCTAGG	FM_289	RS	NYGC	MG	Adapt	Adapt_AIF1
FM_289-CTGTACCGTATAATGG	FM_289	RS	NYGC	MG	ADAM	ADAM_GPNMB
FM_289-CGGCAGTTCGGTGTAT	FM_289	RS	NYGC	MG	Adapt	Adapt_AIF1
FM_289-TCCCAGTGTGAGCGAT	FM_289	RS	NYGC	PVM	PVM	PVM_CD163
FM_289-TCGCTTGTCATGCCAA	FM_289	RS	NYGC	MG	Adapt	Adapt_HIST
FM_289-TTACTGTAGTGAATAC	FM_289	RS	NYGC	MG	Adapt	Adapt_TMEM163
FM_289-GTCAAGTTCTCTGACC	FM_289	RS	NYGC	PVM	PVM	PVM_CD163
FM_289-ATTGTTCAGTAATCCC	FM_289	RS	NYGC	MG	Adapt	Adapt_AIF1
FM_289-TCTCTGGGTGCCTTTC	FM_289	RS	NYGC	MG	Adapt	Adapt_HIST
FM_289-TCATTCAAGGAAGAAC	FM_289	RS	NYGC	MG	Adapt	Adapt_HSPA1A
FM_289-GCATCTCAGATCGACG	FM_289	RS	NYGC	MG	Adapt	Adapt_AIF1
FM_289-TATCTTGAGATCGCCC	FM_289	RS	NYGC	MG	Adapt	Adapt_HSPA1A
FM_289-GTGTTCCCAGGAATCG	FM_289	RS	NYGC	MG	Adapt	Adapt_AIF1
FM_289-GTTAGTGGTGAGCCAA	FM_289	RS	NYGC	MG	Adapt	Adapt_HSPA1A
FM_289-TTGACCCCATTGGATC	FM_289	RS	NYGC	MG	Homeo	Homeo_PICALM
FM_289-GACGCTGCAGCGTGAA	FM_289	RS	NYGC	MG	exAM	exAM_ERN1
FM_289-TACCGGGTCGCGATCG	FM_289	RS	NYGC	MG	Homeo	Homeo_PICALM
FM_289-GAAACCTTCATTGCCC	FM_289	RS	NYGC	PVM	PVM	PVM_CD163
FM_289-ATCCTATAGCTCCCTT	FM_289	RS	NYGC	MG	Adapt	Adapt_AIF1
FM_289-TACCTGCGTCCTTGTC	FM_289	RS	NYGC	MG	Adapt	Adapt_HSPA1A
FM_289-CTGGTCTCAATCACGT	FM_289	RS	NYGC	MG	exAM	exAM_ERN1
FM_289-TGAACGTGTAAGATAC	FM_289	RS	NYGC	MG	exAM	exAM_ERN1
FM_289-TTTGGAGTCGACCACG	FM_289	RS	NYGC	MG	ADAM	ADAM_GPNMB
FM_289-TCACTATGTTGAATCC	FM_289	RS	NYGC	MG	Prolif	Prolif_MKI67
FM_289-CTGCTCAGTTCGGTTA	FM_289	RS	NYGC	MG	Adapt	Adapt_HIST
FM_289-ATGCGATAGTGAGCCA	FM_289	RS	NYGC	MG	Homeo	Homeo_PICALM
FM_289-GAAGGACCAAGCAGGT	FM_289	RS	NYGC	MG	Homeo	Homeo_PICALM
FM_289-GGAGAACCAGAAGCGT	FM_289	RS	NYGC	MG	Homeo	Homeo_PICALM
FM_289-CGAAGGACAGAAACCG	FM_289	RS	NYGC	MG	Adapt	Adapt_HSPA1A
FM_289-TAGCACAAGACAACAT	FM_289	RS	NYGC	PVM	PVM	PVM_CD163
FM_289-ACCTGAAGTCACAGTT	FM_289	RS	NYGC	MG	Prolif	Prolif_MKI67
FM_289-AACGAAACAGACATCT	FM_289	RS	NYGC	MG	ADAM	ADAM_GPNMB
FM_289-CTTCCGAGTTGGGTTT	FM_289	RS	NYGC	MG	Adapt	Adapt_HSPA1A
FM_289-TGTTGAGAGGCCACCT	FM_289	RS	NYGC	PVM	PVM	PVM_CD163
FM_289-TTGGGATTCCGTTGAA	FM_289	RS	NYGC	MG	Adapt	Adapt_HIST
FM_289-TTCGCTGGTTCCTTGC	FM_289	RS	NYGC	PVM	PVM	PVM_CD163
FM_289-CACTAAGCAACGTAAA	FM_289	RS	NYGC	MG	Homeo	Homeo_PICALM
FM_289-GAACTGTAGCATCCCG	FM_289	RS	NYGC	PVM	PVM	PVM_CD163
FM_289-CACAACATCTGTCCCA	FM_289	RS	NYGC	MG	Prolif	Prolif_MKI67
FM_289-GCAGCCATCGAGATAA	FM_289	RS	NYGC	MG	Adapt	Adapt_HIST
FM_289-CCTCTCCGTACGGCAA	FM_289	RS	NYGC	MG	Prolif	Prolif_MKI67
FM_289-CACAGATCACAAGCCC	FM_289	RS	NYGC	PVM	PVM	PVM_CD163
FM_289-TTAGTCTAGCTGAAAT	FM_289	RS	NYGC	PVM	PVM	PVM_CD163
FM_289-ACTTAGGGTTGGCCGT	FM_289	RS	NYGC	MG	Adapt	Adapt_HSPA1A
FM_289-GCGAGAAGTAGCCCTG	FM_289	RS	NYGC	MG	Adapt	Adapt_HSPA1A
FM_289-GAGCCTGCAGTTTCAG	FM_289	RS	NYGC	MG	Adapt	Adapt_AIF1
FM_289-AAGGTAAAGCATGGGT	FM_289	RS	NYGC	MG	Homeo	Homeo_PICALM
FM_289-TTCCTTCAGGTGAGCT	FM_289	RS	NYGC	MG	exAM	exAM_ERN1
FM_289-GTCGTAAAGCAAGCCA	FM_289	RS	NYGC	MG	Homeo	Homeo_PICALM
FM_289-GTCATTTGTCACGTGC	FM_289	RS	NYGC	MG	Homeo	Homeo_PICALM
FM_289-TGATCAGGTCCCTGTT	FM_289	RS	NYGC	MG	ADAM	ADAM_GPNMB
FM_289-ACTATCTGTCCGACGT	FM_289	RS	NYGC	MG	Homeo	Homeo_PICALM
FM_289-GATCCCTGTGTCTAAC	FM_289	RS	NYGC	MG	Prolif	Prolif_MKI67
FM_289-GTCCCATTCTCGTTTA	FM_289	RS	NYGC	MG	Prolif	Prolif_MKI67
FM_289-GATTCGATCTTTCAGT	FM_289	RS	NYGC	MG	Adapt	Adapt_AIF1
FM_289-CACTTCGGTACGGATG	FM_289	RS	NYGC	MG	Adapt	Adapt_HSPA1A
FM_289-ATCGCCTCAGCAGAAC	FM_289	RS	NYGC	MG	Homeo	Homeo_PICALM
FM_289-GTTACCCTCAATCCGA	FM_289	RS	NYGC	MG	ADAM	ADAM_GPNMB
FM_289-AGGGAGTGTACTTGTG	FM_289	RS	NYGC	MG	Homeo	Homeo_PICALM
FM_289-CGACAGCGTGTCCAAT	FM_289	RS	NYGC	MG	Adapt	Adapt_IFI44L
FM_289-TACTTCAGTTACCCAA	FM_289	RS	NYGC	MG	Homeo	Homeo_PICALM
FM_289-TCGTGGGGTCCTGGTG	FM_289	RS	NYGC	PVM	PVM	PVM_CD163
FM_289-GCAGGCTGTTATTCTC	FM_289	RS	NYGC	MG	Adapt	Adapt_AIF1
FM_289-AGACCCGAGTAGACCG	FM_289	RS	NYGC	MG	Adapt	Adapt_HSPA1A
FM_289-GCACATAAGATAACAC	FM_289	RS	NYGC	MG	Adapt	Adapt_AIF1
FM_289-CATGAGTGTCAACATC	FM_289	RS	NYGC	PVM	PVM	PVM_CD163
FM_289-ATGAGTCGTACTCGAT	FM_289	RS	NYGC	MG	Adapt	Adapt_HSPA1A
FM_289-CACAGATGTAGAGGAA	FM_289	RS	NYGC	MG	Homeo	Homeo_PICALM
FM_289-TGTTCCGCAGCGTACC	FM_289	RS	NYGC	MG	Adapt	Adapt_HSPA1A
FM_289-CACGTTCTCGGTGTAT	FM_289	RS	NYGC	MG	Homeo	Homeo_PICALM
FM_289-GTAACCAGTCATTCCC	FM_289	RS	NYGC	MG	Adapt	Adapt_HIST
FM_289-CGTCCATGTCTTTCTA	FM_289	RS	NYGC	MG	Adapt	Adapt_HSPA1A
FM_289-GTGCGTGTCCTCTTTC	FM_289	RS	NYGC	MG	Adapt	Adapt_HSPA1A
FM_289-TGGTACACACATAGCT	FM_289	RS	NYGC	MG	Homeo	Homeo_PICALM
FM_289-ACTGTGACAGGGAGAG	FM_289	RS	NYGC	MG	Adapt	Adapt_AIF1
FM_289-GCTGCAGCACATCATG	FM_289	RS	NYGC	MG	Adapt	Adapt_AIF1
FM_289-GTGTGGCCAAAGCTAA	FM_289	RS	NYGC	MG	Adapt	Adapt_AIF1
FM_289-TCCCATGGTCAGGTAG	FM_289	RS	NYGC	MG	exAM	exAM_ERN1
FM_289-TTCTTCCCACAAGCAG	FM_289	RS	NYGC	MG	ADAM	ADAM_GPNMB
FM_289-GCCATTCCAAATTGGA	FM_289	RS	NYGC	MG	Adapt	Adapt_HIST
FM_289-TGATCTTGTACCCACG	FM_289	RS	NYGC	MG	Adapt	Adapt_HIST
FM_289-ACTGCAAAGATGCCGA	FM_289	RS	NYGC	MG	Adapt	Adapt_HSPA1A
FM_289-CGTGTCTAGGGAGGGT	FM_289	RS	NYGC	MG	Homeo	Homeo_PICALM
FM_289-CCCGAAGCACGAAAGC	FM_289	RS	NYGC	MG	Adapt	Adapt_HIF1A
FM_289-GTCGTAAAGCCTCTGG	FM_289	RS	NYGC	MG	Homeo	Homeo_PICALM
FM_289-AAACGCTTCACCCATC	FM_289	RS	NYGC	MG	Homeo	Homeo_PICALM
FM_289-TGTAACGGTATGAAAC	FM_289	RS	NYGC	MG	Adapt	Adapt_HIST
FM_289-GCCAGCATCCCTCGAT	FM_289	RS	NYGC	PVM	PVM	PVM_CD163
FM_289-GACCCAGGTACAGTAA	FM_289	RS	NYGC	MG	Adapt	Adapt_AIF1
FM_289-ATTCATCGTACCCGCA	FM_289	RS	NYGC	PVM	PVM	PVM_CD163
FM_289-GATGGAGCAACGACAG	FM_289	RS	NYGC	MG	Homeo	Homeo_FRMD4A
FM_289-CAACCAAGTACGGGAT	FM_289	RS	NYGC	MG	Homeo	Homeo_PICALM
FM_289-TGAGCGCTCCATATGG	FM_289	RS	NYGC	MG	Homeo	Homeo_PICALM
FM_289-GCGGATCTCTTGCAAG	FM_289	RS	NYGC	MG	Homeo	Homeo_FRMD4A
FM_289-GGGATGACAAGTCGTT	FM_289	RS	NYGC	MG	Adapt	Adapt_AIF1
FM_289-GACCCAGAGATCGGTG	FM_289	RS	NYGC	MG	Adapt	Adapt_TMEM163
FM_289-GTGTCCTCACACGGTC	FM_289	RS	NYGC	MG	Adapt	Adapt_AIF1
FM_289-CATCGTCGTTTCACAG	FM_289	RS	NYGC	MG	Homeo	Homeo_PICALM
FM_289-TTGTGGAAGTTGGACG	FM_289	RS	NYGC	PVM	PVM	PVM_CD163
FM_289-GGGTGTCGTTTGAACC	FM_289	RS	NYGC	MG	Homeo	Homeo_PICALM
FM_289-TAGACTGGTTAGAGAT	FM_289	RS	NYGC	MG	Adapt	Adapt_AIF1
FM_289-GGGTTTATCTCATGGA	FM_289	RS	NYGC	PVM	PVM	PVM_CD163
FM_289-ATTTCTGCAAGTATCC	FM_289	RS	NYGC	MG	exAM	exAM_ERN1
FM_289-TTCTTGAAGGCACAAC	FM_289	RS	NYGC	PVM	PVM	PVM_CD163
FM_289-TGGGAGAAGGTAAGTT	FM_289	RS	NYGC	PVM	PVM	PVM_CD163
FM_289-TTTCACACAGCGAGTA	FM_289	RS	NYGC	MG	ADAM	ADAM_GPNMB
FM_289-GCGATCGAGAAGCTCG	FM_289	RS	NYGC	MG	Homeo	Homeo_PICALM
FM_289-AACCACACATGACGGA	FM_289	RS	NYGC	MG	Adapt	Adapt_HIST
FM_289-TTTGGAGTCTCCGATC	FM_289	RS	NYGC	PVM	PVM	PVM_CD163
FM_289-CAAAGAATCTTTCCAA	FM_289	RS	NYGC	MG	exAM	exAM_ERN1
FM_289-GTGGCGTCAGGAATAT	FM_289	RS	NYGC	MG	Adapt	Adapt_AIF1
FM_289-ACAACCATCCTCCACA	FM_289	RS	NYGC	MG	exAM	exAM_ERN1
FM_289-GTTACGAAGACTTCGT	FM_289	RS	NYGC	MG	Adapt	Adapt_HSPA1A
FM_289-CTCAGAATCATTGGTG	FM_289	RS	NYGC	MG	Homeo	Homeo_PICALM
FM_289-CATTGAGGTCGTGGAA	FM_289	RS	NYGC	MG	Homeo	Homeo_PICALM
FM_289-GTAGAGGCAACCCTCT	FM_289	RS	NYGC	MG	Adapt	Adapt_AIF1
FM_289-CTCCCTCCACCGAATT	FM_289	RS	NYGC	MG	Adapt	Adapt_HIST
FM_289-TGATCAGAGGGTATAT	FM_289	RS	NYGC	MG	exAM	exAM_ERN1
FM_289-GGCTTGGAGAATCGTA	FM_289	RS	NYGC	MG	Adapt	Adapt_AIF1
FM_289-CACATGATCCGGACGT	FM_289	RS	NYGC	MG	Adapt	Adapt_AIF1
FM_289-CTAGGTAGTGCCCTTT	FM_289	RS	NYGC	MG	ADAM	ADAM_GPNMB
FM_289-TGAATCGGTCCCTAAA	FM_289	RS	NYGC	MG	Adapt	Adapt_HSPA1A
FM_289-TGTGATGAGCGTGAGT	FM_289	RS	NYGC	MG	Homeo	Homeo_PICALM
FM_289-CAGTGCGTCTTTGCGC	FM_289	RS	NYGC	MG	Homeo	Homeo_PICALM
FM_289-GTTGCGGCATATCTGG	FM_289	RS	NYGC	MG	Adapt	Adapt_AIF1
FM_289-TGGGAGACAAATGATG	FM_289	RS	NYGC	MG	Adapt	Adapt_HIST
FM_289-GTTGTAGCAAATAAGC	FM_289	RS	NYGC	MG	Adapt	Adapt_AIF1
FM_289-TCATATCTCGCCAATA	FM_289	RS	NYGC	PVM	PVM	PVM_CD163
FM_289-GATGGAGAGCCGATAG	FM_289	RS	NYGC	MG	Adapt	Adapt_AIF1
FM_289-GATGCTATCGTTCCTG	FM_289	RS	NYGC	MG	exAM	exAM_ERN1
FM_289-GGGATCCGTCTAGGCC	FM_289	RS	NYGC	PVM	PVM	PVM_CD163
FM_289-TCGTGCTCATCAGCGC	FM_289	RS	NYGC	PVM	PVM	PVM_CD163
FM_289-ATAGAGACAACGACAG	FM_289	RS	NYGC	MG	Adapt	Adapt_AIF1
FM_289-AATGCCAAGGGTACAC	FM_289	RS	NYGC	PVM	PVM	PVM_CD163
FM_289-GAAGGGTAGGGCAACT	FM_289	RS	NYGC	MG	Adapt	Adapt_AIF1
FM_289-AGATGAAAGGGTTAGC	FM_289	RS	NYGC	MG	ADAM	ADAM_GPNMB
FM_289-GTCATCCGTGCCCAGT	FM_289	RS	NYGC	MG	Adapt	Adapt_AIF1
FM_289-GATGACTGTAAGACCG	FM_289	RS	NYGC	MG	Prolif	Prolif_MKI67
FM_289-GCTGCAGAGCGTGTCC	FM_289	RS	NYGC	MG	Adapt	Adapt_AIF1
FM_289-TTTACCATCATGCATG	FM_289	RS	NYGC	MG	Adapt	Adapt_AIF1
FM_289-GATAGCTAGGAGGTTC	FM_289	RS	NYGC	MG	Adapt	Adapt_HSPA1A
FM_289-AATAGAGCAACCGCCA	FM_289	RS	NYGC	MG	Adapt	Adapt_HSPA1A
FM_289-GTGCTGGGTGGACAGT	FM_289	RS	NYGC	MG	Adapt	Adapt_HIST
FM_289-GAACACTTCGTCGCTT	FM_289	RS	NYGC	MG	Homeo	Homeo_PICALM
FM_289-GTAGAGGCAAAGAGTT	FM_289	RS	NYGC	MG	Adapt	Adapt_HSPA1A
FM_289-GGAAGTGAGTAAATGC	FM_289	RS	NYGC	MG	Adapt	Adapt_AIF1
FM_289-TAAGCCAGTGCCCAGT	FM_289	RS	NYGC	MG	Homeo	Homeo_PICALM
FM_289-AACCCAAGTATACCTG	FM_289	RS	NYGC	MG	Adapt	Adapt_AIF1
FM_289-AGGCCACGTTGACGGA	FM_289	RS	NYGC	MG	exAM	exAM_ERN1
FM_289-TGGGATTTCCTACGAA	FM_289	RS	NYGC	MG	exAM	exAM_ERN1
FM_289-CTGTCGTCACTGCATA	FM_289	RS	NYGC	MG	Adapt	Adapt_HIST
FM_289-GGAGGTAAGTCTCTGA	FM_289	RS	NYGC	MG	Adapt	Adapt_AIF1
FM_289-CGGGTGTAGTCTAGCT	FM_289	RS	NYGC	PVM	PVM	PVM_CD163
FM_289-TTACTGTCACGGCGTT	FM_289	RS	NYGC	MG	exAM	exAM_ERN1
FM_289-GCGTGCAGTGGAGGTT	FM_289	RS	NYGC	MG	Adapt	Adapt_HIST
FM_289-TTTGATCGTCTGGTTA	FM_289	RS	NYGC	MG	Adapt	Adapt_AIF1
FM_289-AACACACGTAAGAACT	FM_289	RS	NYGC	MG	exAM	exAM_ERN1
FM_289-CTTCAATAGCTACTGT	FM_289	RS	NYGC	PVM	PVM	PVM_CD163
FM_289-CGCATGGAGCTGACAG	FM_289	RS	NYGC	MG	Homeo	Homeo_PICALM
FM_289-GTTGCGGGTATGTCCA	FM_289	RS	NYGC	MG	Adapt	Adapt_AIF1
FM_289-ACACCAACACTACTTT	FM_289	RS	NYGC	MG	exAM	exAM_ERN1
FM_289-TTAGGGTAGAAGTCAT	FM_289	RS	NYGC	MG	Adapt	Adapt_AIF1
FM_289-ATGTCTTGTTCAATCG	FM_289	RS	NYGC	MG	Adapt	Adapt_AIF1
FM_289-GCAACATGTGAATAAC	FM_289	RS	NYGC	MG	Adapt	Adapt_AIF1
FM_289-CTGTACCAGCCTCGTG	FM_289	RS	NYGC	MG	Adapt	Adapt_AIF1
FM_289-ACTATTCCAAGGTACG	FM_289	RS	NYGC	MG	Adapt	Adapt_AIF1
FM_289-TCACACCGTGCATTAC	FM_289	RS	NYGC	MG	exAM	exAM_ERN1
FM_289-GGAACCCGTCCACGCA	FM_289	RS	NYGC	MG	Adapt	Adapt_HIST
FM_289-TTGCTGCGTGTCACAT	FM_289	RS	NYGC	MG	Adapt	Adapt_HSPA1A
FM_289-GACATCATCGTAGTGT	FM_289	RS	NYGC	MG	Adapt	Adapt_HIST
FM_289-GATCAGTAGGGATCTG	FM_289	RS	NYGC	MG	Adapt	Adapt_AIF1
FM_289-GTTACCCAGTGACACG	FM_289	RS	NYGC	MG	Homeo	Homeo_PICALM
FM_289-GATGAGGTCTGAGAAA	FM_289	RS	NYGC	MG	Homeo	Homeo_PICALM
FM_289-TCAGCAAGTGGACAGT	FM_289	RS	NYGC	MG	Adapt	Adapt_TMEM163
FM_289-TTACCATTCCTATGGA	FM_289	RS	NYGC	MG	exAM	exAM_ERN1
FM_289-GGGTAGATCACCCTCA	FM_289	RS	NYGC	MG	Adapt	Adapt_AIF1
FM_289-TTCCACGCACTAAACC	FM_289	RS	NYGC	MG	Adapt	Adapt_AIF1
FM_289-TGTGGCGTCCCATAAG	FM_289	RS	NYGC	MG	Homeo	Homeo_PICALM
FM_289-GGTGAAGTCCCGTGTT	FM_289	RS	NYGC	MG	ADAM	ADAM_GPNMB
FM_289-GCGTTTCCACGACCTG	FM_289	RS	NYGC	MG	Adapt	Adapt_HIST
FM_289-CCCTGATTCAGTCTTT	FM_289	RS	NYGC	PVM	PVM	PVM_CD163
FM_289-ATTACCTCACGGGTAA	FM_289	RS	NYGC	MG	Adapt	Adapt_HSPA1A
FM_289-GCTACCTAGACGCATG	FM_289	RS	NYGC	MG	Adapt	Adapt_HIST
FM_289-GGGACCTGTTACGATC	FM_289	RS	NYGC	MG	Adapt	Adapt_AIF1
FM_289-AGCGTATGTGGCCCAT	FM_289	RS	NYGC	MG	exAM	exAM_ERN1
FM_289-GAGTTGTGTTCGCGTG	FM_289	RS	NYGC	MG	Adapt	Adapt_AIF1
FM_289-TTACCGCTCCACCCTA	FM_289	RS	NYGC	MG	ADAM	ADAM_GPNMB
FM_289-AGTGACTGTAATACCC	FM_289	RS	NYGC	MG	Adapt	Adapt_HIST
FM_289-CGTAAGTGTACTGAGG	FM_289	RS	NYGC	MG	Adapt	Adapt_AIF1
FM_289-CTAACTTCACTTGGCG	FM_289	RS	NYGC	MG	exAM	exAM_ERN1
FM_289-TGGGCTGGTAGACGGT	FM_289	RS	NYGC	MG	Adapt	Adapt_AIF1
FM_289-AATGGAACACTGTCCT	FM_289	RS	NYGC	MG	Adapt	Adapt_AIF1
FM_289-CCGATGGGTATACCTG	FM_289	RS	NYGC	MG	Homeo	Homeo_PICALM
FM_289-ACGTAACAGCTACTGT	FM_289	RS	NYGC	MG	exAM	exAM_ERN1
FM_289-GTTCATTAGCCTGAAG	FM_289	RS	NYGC	MG	Homeo	Homeo_PICALM
FM_289-AGACCCGAGCAAACAT	FM_289	RS	NYGC	MG	Adapt	Adapt_AIF1
FM_289-ATGGATCAGGTACAGC	FM_289	RS	NYGC	MG	Homeo	Homeo_FRMD4A
FM_289-TATACCTTCAGACTGT	FM_289	RS	NYGC	PVM	PVM	PVM_CD163
FM_289-TTCCTAAAGGCCACCT	FM_289	RS	NYGC	MG	Homeo	Homeo_PICALM
FM_289-GTCACTCGTCTCAGAT	FM_289	RS	NYGC	MG	exAM	exAM_ERN1
FM_289-TAGATCGGTTGTTGTG	FM_289	RS	NYGC	MG	Adapt	Adapt_AIF1
FM_289-GAGACCCGTGCTATTG	FM_289	RS	NYGC	MG	Homeo	Homeo_PICALM
FM_289-AAGATAGCAAAGGTTA	FM_289	RS	NYGC	MG	Homeo	Homeo_PICALM
FM_289-TTGACCCCACCTAAAC	FM_289	RS	NYGC	MG	Adapt	Adapt_AIF1
FM_289-AGTAGTCAGCAAGGAA	FM_289	RS	NYGC	MG	Homeo	Homeo_PICALM
FM_289-GAATCGTCATCGCTAA	FM_289	RS	NYGC	MG	Adapt	Adapt_AIF1
FM_289-AGTTCGACACTTTAGG	FM_289	RS	NYGC	PVM	PVM	PVM_CD163
FM_289-GTATTGGGTGATACAA	FM_289	RS	NYGC	MG	Homeo	Homeo_PICALM
FM_289-ATGCCTCCACTGAATC	FM_289	RS	NYGC	PVM	PVM	PVM_CD163
FM_289-CGTGAATGTAAGGAGA	FM_289	RS	NYGC	MG	ADAM	ADAM_GPNMB
FM_289-GGGTGTCCATCTATCT	FM_289	RS	NYGC	MG	Adapt	Adapt_AIF1
FM_289-AAGTTCGGTTAGGAGC	FM_289	RS	NYGC	MG	Adapt	Adapt_AIF1
FM_289-GAATCACAGTAGACCG	FM_289	RS	NYGC	MG	Homeo	Homeo_PICALM
FM_289-GTATTGGGTTAAGACA	FM_289	RS	NYGC	MG	Adapt	Adapt_HIF1A
FM_289-GTCTCACTCGATCCAA	FM_289	RS	NYGC	MG	exAM	exAM_ERN1
FM_289-AGGTCTAAGGCTGGAT	FM_289	RS	NYGC	MG	Adapt	Adapt_AIF1
FM_289-GCTCAAACATATCGGT	FM_289	RS	NYGC	MG	Adapt	Adapt_HIST
FM_289-CGGCAGTCAGGCTTGC	FM_289	RS	NYGC	MG	Adapt	Adapt_AIF1
FM_289-GTGCTGGGTACTAACC	FM_289	RS	NYGC	MG	exAM	exAM_ERN1
FM_289-AACCAACGTACGATTC	FM_289	RS	NYGC	MG	exAM	exAM_ERN1
FM_289-GTTGAACGTCCAGAAG	FM_289	RS	NYGC	MG	Adapt	Adapt_AIF1
FM_289-GTCACGGTCACATACG	FM_289	RS	NYGC	MG	ADAM	ADAM_GPNMB
FM_289-GCAACATAGCTAATGA	FM_289	RS	NYGC	MG	Adapt	Adapt_HIST
FM_289-GTAGGAGAGGGTATAT	FM_289	RS	NYGC	MG	Adapt	Adapt_AIF1
FM_289-GAAGGGTAGTCTAGAA	FM_289	RS	NYGC	MG	Prolif	Prolif_MKI67
FM_289-TCCGGGAGTACATACC	FM_289	RS	NYGC	MG	Adapt	Adapt_HIST
FM_289-CTGCCTAGTGGCTCTG	FM_289	RS	NYGC	MG	Adapt	Adapt_AIF1
FM_289-ATATCCTCAGTCGTTA	FM_289	RS	NYGC	MG	Adapt	Adapt_HIST
FM_289-CCGTAGGAGCACGGAT	FM_289	RS	NYGC	MG	Adapt	Adapt_TMEM163
FM_289-GCAACATGTATATGGA	FM_289	RS	NYGC	PVM	PVM	PVM_CD163
FM_289-AACCTGACATATTCGG	FM_289	RS	NYGC	MG	Adapt	Adapt_HSPA1A
FM_289-AGCGATTCAGTTAGAA	FM_289	RS	NYGC	MG	exAM	exAM_ERN1
FM_289-CCTAACCCAGACGCTC	FM_289	RS	NYGC	PVM	PVM	PVM_CD163
FM_289-AACCTTTGTTTGTGGT	FM_289	RS	NYGC	MG	Adapt	Adapt_HSPA1A
FM_289-CTCCGATAGGTCATTC	FM_289	RS	NYGC	MG	Homeo	Homeo_PICALM
FM_289-TGAGGTTAGTACAGAT	FM_289	RS	NYGC	MG	Adapt	Adapt_HIST
FM_289-TGAGCGCTCTTTCCGG	FM_289	RS	NYGC	MG	Adapt	Adapt_HSPA1A
FM_289-TGTTGGAGTATGCTAC	FM_289	RS	NYGC	MG	Adapt	Adapt_HIST
FM_289-CTCATTAGTAATCAAG	FM_289	RS	NYGC	MG	Adapt	Adapt_AIF1
FM_289-CTTCCTTTCTCCTACG	FM_289	RS	NYGC	MG	Homeo	Homeo_PICALM
FM_289-GAGTTTGGTCCAACGC	FM_289	RS	NYGC	MG	Adapt	Adapt_AIF1
FM_289-ATTCCCGGTAGGTTTC	FM_289	RS	NYGC	MG	Adapt	Adapt_AIF1
FM_289-ACAGGGAGTAAGTCAA	FM_289	RS	NYGC	MG	exAM	exAM_ERN1
FM_289-GAGTTACTCGGTCACG	FM_289	RS	NYGC	MG	Homeo	Homeo_PICALM
FM_289-AGATGAAAGTAAACGT	FM_289	RS	NYGC	MG	Adapt	Adapt_AIF1
FM_289-GAAGAATGTATCGTAC	FM_289	RS	NYGC	MG	exAM	exAM_ERN1
FM_289-CTACGGGAGGACACTG	FM_289	RS	NYGC	MG	Adapt	Adapt_HIST
FM_289-CAGTTAGAGTGGTGAC	FM_289	RS	NYGC	MG	exAM	exAM_ERN1
FM_289-GTCTTTATCCTACGAA	FM_289	RS	NYGC	MG	Adapt	Adapt_AIF1
FM_289-GATGCTAAGCTTTCTT	FM_289	RS	NYGC	MG	Adapt	Adapt_AIF1
FM_289-CATCCCATCGACGATT	FM_289	RS	NYGC	MG	Adapt	Adapt_AIF1
FM_289-ATGCGATGTATGAAAC	FM_289	RS	NYGC	MG	Adapt	Adapt_AIF1
FM_289-AGATCGTCACGGTGTC	FM_289	RS	NYGC	MG	Homeo	Homeo_PICALM
FM_289-GCCAGGTCATCAACCA	FM_289	RS	NYGC	MG	Homeo	Homeo_PICALM
FM_289-GCTTTCGAGTGCTCAT	FM_289	RS	NYGC	MG	Homeo	Homeo_PICALM
FM_289-CTTGATTAGTTAACAG	FM_289	RS	NYGC	MG	Adapt	Adapt_AIF1
FM_289-CACTGTCCAGTGGTGA	FM_289	RS	NYGC	MG	Adapt	Adapt_HSPA1A
FM_289-TCATCATCACCTGCGA	FM_289	RS	NYGC	MG	Adapt	Adapt_AIF1
FM_289-CTCAGTCCAGACAAGC	FM_289	RS	NYGC	MG	Adapt	Adapt_AIF1
FM_289-ACGTTCCAGTAAGAGG	FM_289	RS	NYGC	PVM	PVM	PVM_CD163
FM_289-CCTTTGGGTCGTATTG	FM_289	RS	NYGC	MG	exAM	exAM_ERN1
FM_289-CCGGTGAGTTGAAGTA	FM_289	RS	NYGC	PVM	PVM	PVM_CD163
FM_289-TCACTATTCCGCGAGT	FM_289	RS	NYGC	MG	Adapt	Adapt_HSPA1A
FM_289-GATCATGCAGTCGGTC	FM_289	RS	NYGC	MG	exAM	exAM_ERN1
FM_289-TGGTGATAGCATTGAA	FM_289	RS	NYGC	MG	Adapt	Adapt_AIF1
FM_289-AACGTCACAAGCCTGC	FM_289	RS	NYGC	MG	Homeo	Homeo_PICALM
FM_289-TTACGCCTCCGTGGCA	FM_289	RS	NYGC	MG	Adapt	Adapt_AIF1
FM_289-AACAAGAGTAGGATAT	FM_289	RS	NYGC	MG	Adapt	Adapt_AIF1
FM_289-ATTCGTTGTCACTAGT	FM_289	RS	NYGC	PVM	PVM	PVM_CD163
FM_289-GGAATGGAGGGCAGAG	FM_289	RS	NYGC	MG	Adapt	Adapt_HIST
FM_289-ACACAGTCACTCCCTA	FM_289	RS	NYGC	MG	Adapt	Adapt_AIF1
FM_289-GCGAGAAAGGGCAGTT	FM_289	RS	NYGC	MG	exAM	exAM_ERN1
FM_289-TCTTGCGTCTATCGGA	FM_289	RS	NYGC	MG	exAM	exAM_ERN1
FM_289-GAGCTGCAGAGCCCAA	FM_289	RS	NYGC	MG	Adapt	Adapt_AIF1
FM_289-GAGTGTTAGATTGCGG	FM_289	RS	NYGC	MG	Homeo	Homeo_PICALM
FM_289-TCTCCGAAGCTCTGTA	FM_289	RS	NYGC	MG	exAM	exAM_ERN1
FM_289-GTTGTAGGTTGGACTT	FM_289	RS	NYGC	MG	Adapt	Adapt_AIF1
FM_289-CAGCGTGTCTGCGGCA	FM_289	RS	NYGC	MG	Adapt	Adapt_HIST
FM_289-ATCTTCATCGGTAACT	FM_289	RS	NYGC	MG	Homeo	Homeo_PICALM
FM_289-GACGTTAGTGCAGTGA	FM_289	RS	NYGC	MG	Adapt	Adapt_HSPA1A
FM_289-TGACGCGCAGCCTTCT	FM_289	RS	NYGC	MG	exAM	exAM_ERN1
FM_289-CTCTCAGTCGTTAGAC	FM_289	RS	NYGC	PVM	PVM	PVM_CD163
FM_289-TATTTCGGTAGAGTTA	FM_289	RS	NYGC	MG	Adapt	Adapt_HIST
FM_289-TCGCTCAGTCTCAGAT	FM_289	RS	NYGC	MG	Adapt	Adapt_AIF1
FM_289-CATGCCTTCTTCGGTC	FM_289	RS	NYGC	MG	Adapt	Adapt_AIF1
FM_289-CCGTTCATCCCGTGAG	FM_289	RS	NYGC	MG	Homeo	Homeo_PICALM
FM_289-CGCCAGAGTCGCTCGA	FM_289	RS	NYGC	MG	Adapt	Adapt_AIF1
FM_289-GAATAGACATTGGGAG	FM_289	RS	NYGC	MG	Adapt	Adapt_AIF1
FM_289-TACGGTAGTCACTCGG	FM_289	RS	NYGC	MG	Homeo	Homeo_PICALM
FM_289-TACCTCGTCTCTCCGA	FM_289	RS	NYGC	PVM	PVM	PVM_CD163
FM_289-AGTACTGAGTTCATGC	FM_289	RS	NYGC	MG	Adapt	Adapt_HIST
FM_289-AAATGGATCACCTCGT	FM_289	RS	NYGC	MG	Adapt	Adapt_AIF1
FM_289-CATCCACCAGCACCCA	FM_289	RS	NYGC	MG	Adapt	Adapt_AIF1
FM_289-ATTCGTTAGCTTTGTG	FM_289	RS	NYGC	MG	Adapt	Adapt_AIF1
FM_289-CCGTGAGGTACTCGTA	FM_289	RS	NYGC	MG	Adapt	Adapt_AIF1
FM_289-ATTGTTCGTCGTATTG	FM_289	RS	NYGC	MG	Adapt	Adapt_AIF1
FM_289-CTTCAATAGAAACACT	FM_289	RS	NYGC	MG	Prolif	Prolif_MKI67
FM_289-ATCCTATGTGCTGCAC	FM_289	RS	NYGC	MG	Homeo	Homeo_PICALM
FM_289-ATTACCTGTTTCCATT	FM_289	RS	NYGC	MG	Adapt	Adapt_AIF1
FM_289-AGTGCCGGTATGGAGC	FM_289	RS	NYGC	MG	Adapt	Adapt_AIF1
FM_289-CGAATTGTCCCGAGTG	FM_289	RS	NYGC	MG	Adapt	Adapt_HSPA1A
FM_289-CTAGACAAGGCCCAAA	FM_289	RS	NYGC	MG	Adapt	Adapt_AIF1
FM_289-TACTTGTTCATTTGCT	FM_289	RS	NYGC	MG	exAM	exAM_ERN1
FM_289-CTCAGTCAGGCAGTCA	FM_289	RS	NYGC	MG	Adapt	Adapt_AIF1
FM_289-GAGTGAGGTCTCTCCA	FM_289	RS	NYGC	MG	Adapt	Adapt_HIST
FM_289-GGTAACTCATCATTTC	FM_289	RS	NYGC	PVM	PVM	PVM_CD163
FM_289-AGGTGTTGTCAACCTA	FM_289	RS	NYGC	MG	exAM	exAM_ERN1
FM_289-CTATCTAAGTGTGTTC	FM_289	RS	NYGC	MG	Homeo	Homeo_PICALM
FM_289-AGCGCTGTCGAGCCAC	FM_289	RS	NYGC	MG	Adapt	Adapt_AIF1
FM_289-AAGCATCTCGGCATCG	FM_289	RS	NYGC	MG	Adapt	Adapt_AIF1
FM_289-CACGAATGTTATTCCT	FM_289	RS	NYGC	MG	Adapt	Adapt_TMEM163
FM_289-CCCATTGCATCGGCCA	FM_289	RS	NYGC	MG	exAM	exAM_ERN1
FM_289-TACTGCCTCTCTCGCA	FM_289	RS	NYGC	MG	exAM	exAM_ERN1
FM_289-AGGTAGGCAATAACCC	FM_289	RS	NYGC	PVM	PVM	PVM_CD163
FM_289-ATCTTCACATCAGCTA	FM_289	RS	NYGC	MG	Homeo	Homeo_PICALM
FM_289-TGTCAGATCACCTTGC	FM_289	RS	NYGC	MG	Adapt	Adapt_IFI44L
FM_289-ACGGAAGAGCAACTTC	FM_289	RS	NYGC	MG	Homeo	Homeo_PICALM
FM_289-AGCGATTTCGCCGATG	FM_289	RS	NYGC	MG	Adapt	Adapt_AIF1
FM_289-CACATGACAGCTGAAG	FM_289	RS	NYGC	MG	Adapt	Adapt_AIF1
FM_289-CCCGAAGAGACGGATC	FM_289	RS	NYGC	MG	Adapt	Adapt_HSPA1A
FM_289-TCAAGCATCCATTCGC	FM_289	RS	NYGC	MG	Adapt	Adapt_HIST
FM_289-CTCCCAACAGAATCGG	FM_289	RS	NYGC	MG	Adapt	Adapt_AIF1
FM_289-GTGTGATTCTGGCTGG	FM_289	RS	NYGC	MG	Homeo	Homeo_PICALM
FM_289-GTTGTAGAGCGTGCTC	FM_289	RS	NYGC	MG	Adapt	Adapt_HSPA1A
FM_289-CTTACCGCAACTGCCG	FM_289	RS	NYGC	PVM	PVM	PVM_CD163
FM_289-GCCGATGCATTAGGCT	FM_289	RS	NYGC	MG	Adapt	Adapt_AIF1
FM_289-CACAGATCAGACCCGT	FM_289	RS	NYGC	MG	Adapt	Adapt_AIF1
FM_289-ATCGTAGCAGCGTTTA	FM_289	RS	NYGC	MG	Adapt	Adapt_HIST
FM_289-ATTCTACTCCAAGGGA	FM_289	RS	NYGC	MG	Adapt	Adapt_AIF1
FM_289-CCACGAGTCACAGAGG	FM_289	RS	NYGC	MG	Prolif	Prolif_MKI67
FM_289-CATTGAGGTACCTATG	FM_289	RS	NYGC	MG	Adapt	Adapt_HIST
FM_289-CCTTCAGAGGGCATGT	FM_289	RS	NYGC	PVM	PVM	PVM_CD163
FM_289-TTCCTTCTCATTCGTT	FM_289	RS	NYGC	MG	Homeo	Homeo_PICALM
FM_289-TTGCGTCGTCAGCGTC	FM_289	RS	NYGC	MG	Adapt	Adapt_HIST
FM_289-GGAATGGTCACGGTCG	FM_289	RS	NYGC	MG	exAM	exAM_ERN1
FM_289-GGGCCATGTACCCACG	FM_289	RS	NYGC	MG	Adapt	Adapt_AIF1
FM_289-TACAACGCAGATCACT	FM_289	RS	NYGC	MG	Adapt	Adapt_HIST
FM_289-CCTATCGAGACGGAAA	FM_289	RS	NYGC	MG	Adapt	Adapt_AIF1
FM_289-TAAGTCGCATCGATAC	FM_289	RS	NYGC	MG	exAM	exAM_ERN1
FM_289-ACGTACATCCGCACTT	FM_289	RS	NYGC	MG	Homeo	Homeo_PICALM
FM_289-TCACACCTCTGTAACG	FM_289	RS	NYGC	MG	Adapt	Adapt_AIF1
FM_289-CTACGGGGTTCTCCTG	FM_289	RS	NYGC	MG	Adapt	Adapt_HIF1A
FM_289-GGTTGTATCCTGTTGC	FM_289	RS	NYGC	MG	Adapt	Adapt_AIF1
FM_289-TCATGGATCCGTAATG	FM_289	RS	NYGC	MG	Homeo	Homeo_FRMD4A
FM_289-GGGTCTGAGGTAGGCT	FM_289	RS	NYGC	MG	Adapt	Adapt_HSPA1A
FM_289-GCAGGCTAGATGAAGG	FM_289	RS	NYGC	MG	Adapt	Adapt_AIF1
FM_289-TACAGGTTCTTCGTGC	FM_289	RS	NYGC	MG	ADAM	ADAM_GPNMB
FM_289-ACGTTCCGTTTGGGTT	FM_289	RS	NYGC	PVM	PVM	PVM_CD163
FM_289-ATGATCGAGTAGTCCT	FM_289	RS	NYGC	MG	Homeo	Homeo_PICALM
FM_289-CCGGTAGGTATGAGCG	FM_289	RS	NYGC	MG	Homeo	Homeo_PICALM
FM_289-CGATGCGTCTTGTGCC	FM_289	RS	NYGC	MG	Adapt	Adapt_HIST
FM_289-CTACTATCATATGCGT	FM_289	RS	NYGC	MG	exAM	exAM_ERN1
FM_289-CATTCCGAGCATATGA	FM_289	RS	NYGC	MG	Prolif	Prolif_MKI67
FM_289-CGAAGTTCAAATCGGG	FM_289	RS	NYGC	MG	Adapt	Adapt_AIF1
FM_289-CATTTCAGTAGCACGA	FM_289	RS	NYGC	MG	Adapt	Adapt_AIF1
FM_289-AGGCCACAGTACGTCT	FM_289	RS	NYGC	MG	Adapt	Adapt_HIST
FM_289-CCTCATGTCGTGTCAA	FM_289	RS	NYGC	MG	Adapt	Adapt_HSPA1A
FM_289-GCCATGGGTGTCATGT	FM_289	RS	NYGC	MG	Homeo	Homeo_PICALM
FM_289-CACAGATTCATCGACA	FM_289	RS	NYGC	MG	Adapt	Adapt_AIF1
FM_289-TGATTTCAGCTGGAGT	FM_289	RS	NYGC	MG	exAM	exAM_ERN1
FM_289-TTTGATCGTCGTGGTC	FM_289	RS	NYGC	MG	Adapt	Adapt_HSPA1A
FM_289-ATCTTCATCAAAGCCT	FM_289	RS	NYGC	PVM	PVM	PVM_CD163
FM_289-TGGGAAGGTGGGTATG	FM_289	RS	NYGC	MG	Adapt	Adapt_HSPA1A
FM_289-CGCCATTTCGTGCGAC	FM_289	RS	NYGC	MG	Homeo	Homeo_PICALM
FM_289-CATTCATAGCGACTTT	FM_289	RS	NYGC	MG	Adapt	Adapt_HSPA1A
FM_289-GCACGGTAGACCGCCT	FM_289	RS	NYGC	PVM	PVM	PVM_CD163
FM_289-CCTATCGAGCGTTACT	FM_289	RS	NYGC	MG	exAM	exAM_ERN1
FM_289-GTGAGCCCATCTAACG	FM_289	RS	NYGC	MG	Homeo	Homeo_PICALM
FM_289-GATGGAGGTAGTCTTG	FM_289	RS	NYGC	MG	Adapt	Adapt_AIF1
FM_289-CATGGTAAGGCGACAT	FM_289	RS	NYGC	MG	Adapt	Adapt_HSPA1A
FM_289-GCGGATCAGAGTTGTA	FM_289	RS	NYGC	MG	exAM	exAM_ERN1
FM_289-AGTCATGCACCGTGCA	FM_289	RS	NYGC	MG	Adapt	Adapt_HSPA1A
FM_289-GTTGAACAGCGTATGG	FM_289	RS	NYGC	MG	Homeo	Homeo_PICALM
FM_289-GGAATCTTCCGGACTG	FM_289	RS	NYGC	MG	Adapt	Adapt_HSPA1A
FM_289-TATCTGTGTACGGCAA	FM_289	RS	NYGC	MG	Prolif	Prolif_MKI67
FM_289-TATCGCCGTGGATTTC	FM_289	RS	NYGC	MG	Homeo	Homeo_PICALM
FM_289-CACTTCGCACCGTCTT	FM_289	RS	NYGC	MG	Homeo	Homeo_PICALM
FM_289-ATCGTGATCCCTGGTT	FM_289	RS	NYGC	MG	Adapt	Adapt_AIF1
FM_289-GAAACCTCACTCTAGA	FM_289	RS	NYGC	MG	Adapt	Adapt_TMEM163
FM_289-CATTCTAGTGCCTGCA	FM_289	RS	NYGC	MG	Adapt	Adapt_HSPA1A
FM_289-TCAGCCTAGTGTCATC	FM_289	RS	NYGC	MG	Adapt	Adapt_AIF1
FM_289-GGGACAATCGGCTTCT	FM_289	RS	NYGC	MG	Adapt	Adapt_AIF1
FM_289-ATCCTATGTAGTTCCA	FM_289	RS	NYGC	MG	exAM	exAM_ERN1
FM_289-GGAATGGCAAGAATAC	FM_289	RS	NYGC	MG	Adapt	Adapt_HIST
FM_289-TCTTGCGAGTCCCTAA	FM_289	RS	NYGC	PVM	PVM	PVM_CD163
FM_289-GTGGGAAAGGTCGCCT	FM_289	RS	NYGC	MG	Homeo	Homeo_PICALM
FM_289-CCAATGATCGCGGACT	FM_289	RS	NYGC	MG	exAM	exAM_ERN1
FM_289-CCCAACTGTGTGGACA	FM_289	RS	NYGC	MG	Homeo	Homeo_PICALM
FM_289-GTCAGCGCATGACGGA	FM_289	RS	NYGC	MG	Adapt	Adapt_HSPA1A
FM_289-GAGTGAGTCGAAGCAG	FM_289	RS	NYGC	MG	Adapt	Adapt_AIF1
FM_289-CACAGGCGTCCAAAGG	FM_289	RS	NYGC	MG	exAM	exAM_ERN1
FM_289-CTTCAATGTTCGGCGT	FM_289	RS	NYGC	MG	Adapt	Adapt_HIST
FM_289-CGATCGGGTACGCTTA	FM_289	RS	NYGC	MG	exAM	exAM_ERN1
FM_289-ACACGCGCAGAGTAAT	FM_289	RS	NYGC	MG	Adapt	Adapt_AIF1
FM_289-GCCAACGCAAGTGCTT	FM_289	RS	NYGC	MG	Prolif	Prolif_MKI67
FM_289-CCTGCATAGAGGTCGT	FM_289	RS	NYGC	PVM	PVM	PVM_CD163
FM_289-CGTGATACAATCTGCA	FM_289	RS	NYGC	MG	Adapt	Adapt_AIF1
FM_289-TCCTCGACACAATGAA	FM_289	RS	NYGC	MG	Adapt	Adapt_AIF1
FM_289-ATGGAGGAGAAACCCG	FM_289	RS	NYGC	MG	exAM	exAM_ERN1
FM_289-AGTGACTGTAACAGGC	FM_289	RS	NYGC	MG	Homeo	Homeo_PICALM
FM_289-TGGGCTGGTATGGGAC	FM_289	RS	NYGC	MG	Homeo	Homeo_PICALM
FM_289-GATCACAGTTACACAC	FM_289	RS	NYGC	MG	Adapt	Adapt_HIST
FM_289-GAGACCCTCTTCGGAA	FM_289	RS	NYGC	PVM	PVM	PVM_CD163
FM_289-ATCACAGCATAGGTTC	FM_289	RS	NYGC	MG	Homeo	Homeo_PICALM
FM_289-ATTACTCTCACGAGGA	FM_289	RS	NYGC	MG	Adapt	Adapt_AIF1
FM_289-ATTCAGGCATGTGACT	FM_289	RS	NYGC	MG	Adapt	Adapt_AIF1
FM_289-TCAGTCCAGTGAACAT	FM_289	RS	NYGC	MG	Adapt	Adapt_AIF1
FM_289-GGGACCTTCGGAAACG	FM_289	RS	NYGC	MG	Homeo	Homeo_PICALM
FM_289-AGTGATCTCGCCTCTA	FM_289	RS	NYGC	MG	Homeo	Homeo_PICALM
FM_289-TATATCCAGACATAGT	FM_289	RS	NYGC	MG	Adapt	Adapt_HIST
FM_289-AGTAGCTCACTTGGGC	FM_289	RS	NYGC	MG	Homeo	Homeo_PICALM
FM_289-CCGATCTAGGCGCTTC	FM_289	RS	NYGC	MG	Prolif	Prolif_MKI67
FM_289-ACAAAGACATAGACTC	FM_289	RS	NYGC	MG	Adapt	Adapt_HIF1A
FM_289-TGAACGTGTAGACAAT	FM_289	RS	NYGC	MG	Adapt	Adapt_AIF1
FM_289-GGGATGAAGCCTTTGA	FM_289	RS	NYGC	MG	exAM	exAM_ERN1
FM_289-TCTTAGTCAGGATGAC	FM_289	RS	NYGC	MG	Homeo	Homeo_PICALM
FM_289-TACATTCTCAACTGGT	FM_289	RS	NYGC	MG	Homeo	Homeo_PICALM
FM_289-CGAGGCTAGCACTAGG	FM_289	RS	NYGC	PVM	PVM	PVM_CD163
FM_289-AAGCGAGCATAGATGA	FM_289	RS	NYGC	MG	ADAM	ADAM_GPNMB
FM_289-ACACTGATCTTTCAGT	FM_289	RS	NYGC	MG	Homeo	Homeo_PICALM
FM_289-TCAAGACTCCATACTT	FM_289	RS	NYGC	MG	Homeo	Homeo_PICALM
FM_289-ACGGTTATCCTCAGAA	FM_289	RS	NYGC	MG	exAM	exAM_ERN1
FM_289-CGTAAGTTCACCTCGT	FM_289	RS	NYGC	MG	Adapt	Adapt_HIF1A
FM_289-AGGAATACAGAGTCAG	FM_289	RS	NYGC	MG	Adapt	Adapt_HIF1A
FM_289-GTATTTCAGTTGCGAG	FM_289	RS	NYGC	MG	Adapt	Adapt_HIST
FM_289-GGGACAATCCTGGGTG	FM_289	RS	NYGC	MG	Adapt	Adapt_AIF1
FM_289-GATCCCTTCCAGTGTA	FM_289	RS	NYGC	MG	Homeo	Homeo_PICALM
FM_289-GTTGTGATCTTTCCGG	FM_289	RS	NYGC	MG	Homeo	Homeo_FRMD4A
FM_289-CAGTTCCAGACGACTG	FM_289	RS	NYGC	MG	Adapt	Adapt_AIF1
FM_289-TATTGGGCATAGGCGA	FM_289	RS	NYGC	MG	Homeo	Homeo_PICALM
FM_289-CCTCTAGTCACTACTT	FM_289	RS	NYGC	PVM	PVM	PVM_CD163
FM_289-CAAGGGATCACTGTTT	FM_289	RS	NYGC	MG	exAM	exAM_ERN1
FM_289-CAGCGTGGTTCCTACC	FM_289	RS	NYGC	MG	Homeo	Homeo_PICALM
FM_289-GTGCAGCTCTCGGGAC	FM_289	RS	NYGC	MG	Adapt	Adapt_AIF1
FM_289-TGATTCTAGAGCCTGA	FM_289	RS	NYGC	PVM	PVM	PVM_CD163
FM_289-GTGTTAGAGATAACGT	FM_289	RS	NYGC	MG	Adapt	Adapt_AIF1
FM_289-TCCAGAAAGCCTTGAT	FM_289	RS	NYGC	MG	exAM	exAM_ERN1
FM_289-GTGAGGACATCTTCGC	FM_289	RS	NYGC	MG	Adapt	Adapt_AIF1
FM_289-TACGTCCAGCAGGTCA	FM_289	RS	NYGC	MG	Adapt	Adapt_HIST
FM_289-ACTTCGCTCGGATAAA	FM_289	RS	NYGC	MG	Adapt	Adapt_HSPA1A
FM_289-GCAGCTGAGTGGTTCT	FM_289	RS	NYGC	PVM	PVM	PVM_CD163
FM_289-GATTTCTCAGGAGGAG	FM_289	RS	NYGC	MG	Adapt	Adapt_HIST
FM_289-CCGGGTACATGACTTG	FM_289	RS	NYGC	PVM	PVM	PVM_CD163
FM_289-AATGGCTAGAAGCTGC	FM_289	RS	NYGC	MG	Adapt	Adapt_AIF1
FM_289-TTGTGTTCACCTGTCT	FM_289	RS	NYGC	MG	exAM	exAM_ERN1
FM_289-AGAGCCCGTGGCTGCT	FM_289	RS	NYGC	MG	Adapt	Adapt_HSPA1A
FM_289-GAAACCTTCACCGCTT	FM_289	RS	NYGC	MG	Prolif	Prolif_MKI67
FM_289-GAGAGGTGTAAGTTGA	FM_289	RS	NYGC	MG	Adapt	Adapt_HIST
FM_289-AGGAATAAGCGGTAAC	FM_289	RS	NYGC	MG	Adapt	Adapt_HIST
FM_289-CATAGACAGTGAGCCA	FM_289	RS	NYGC	MG	Adapt	Adapt_HSPA1A
FM_289-TCTCTGGTCCTATTTG	FM_289	RS	NYGC	MG	Homeo	Homeo_PICALM
FM_289-TCATACTTCCATTGCC	FM_289	RS	NYGC	PVM	PVM	PVM_CD163
FM_289-TGGATCACACCATTCC	FM_289	RS	NYGC	MG	exAM	exAM_ERN1
FM_289-GGGAGTAGTAATGCTC	FM_289	RS	NYGC	MG	Adapt	Adapt_AIF1
FM_289-GACGTTACATCTTTCA	FM_289	RS	NYGC	MG	Homeo	Homeo_PICALM
FM_289-CAGCAGCCACAGCCTG	FM_289	RS	NYGC	MG	Adapt	Adapt_AIF1
FM_289-TTCTCTCAGGGAGAAT	FM_289	RS	NYGC	MG	Adapt	Adapt_AIF1
FM_289-ACGATCACACTTGAGT	FM_289	RS	NYGC	MG	exAM	exAM_ERN1
FM_289-AGTGACTAGGCCATAG	FM_289	RS	NYGC	MG	Adapt	Adapt_AIF1
FM_289-GTAGAGGCAGATGCGA	FM_289	RS	NYGC	MG	Homeo	Homeo_PICALM
FM_289-CCTCACACACACGGTC	FM_289	RS	NYGC	MG	Adapt	Adapt_HSPA1A
FM_289-ACCAAACAGTAGGGTC	FM_289	RS	NYGC	MG	exAM	exAM_ERN1
FM_289-GTTACAGGTCATGACT	FM_289	RS	NYGC	MG	Adapt	Adapt_AIF1
FM_289-AAGTTCGCATTGGATC	FM_289	RS	NYGC	MG	Adapt	Adapt_AIF1
FM_289-TGCATGAGTATGGTTC	FM_289	RS	NYGC	MG	exAM	exAM_ERN1
FM_289-TTTCATGAGCCGATCC	FM_289	RS	NYGC	MG	Homeo	Homeo_PICALM
FM_289-CACTGAATCCTGGTCT	FM_289	RS	NYGC	MG	exAM	exAM_ERN1
FM_289-ATCTTCACAGCTATTG	FM_289	RS	NYGC	MG	exAM	exAM_ERN1
FM_289-CATGAGTCAGATACCT	FM_289	RS	NYGC	MG	Homeo	Homeo_PICALM
FM_289-GCCGATGCACTGCTTC	FM_289	RS	NYGC	MG	Adapt	Adapt_AIF1
FM_289-GTAATGCTCCGTATAG	FM_289	RS	NYGC	MG	Homeo	Homeo_PICALM
FM_289-AATGAAGAGCAACTCT	FM_289	RS	NYGC	MG	Adapt	Adapt_HIST
FM_289-CTCCACAGTCGTGTTA	FM_289	RS	NYGC	MG	Homeo	Homeo_PICALM
FM_289-CGATGCGGTTATTCCT	FM_289	RS	NYGC	MG	Adapt	Adapt_HIST
FM_289-GCAGGCTTCAGCGCAC	FM_289	RS	NYGC	MG	Adapt	Adapt_AIF1
FM_289-GACTGATAGAAACCCG	FM_289	RS	NYGC	MG	Adapt	Adapt_HIST
FM_289-TGGATGTCAATCAAGA	FM_289	RS	NYGC	MG	Homeo	Homeo_PICALM
FM_289-TCGTGGGTCTGAATCG	FM_289	RS	NYGC	PVM	PVM	PVM_CD163
FM_289-CCCTTAGAGCGTATAA	FM_289	RS	NYGC	MG	Homeo	Homeo_PICALM
FM_289-ACACAGTCACACGTGC	FM_289	RS	NYGC	MG	Adapt	Adapt_AIF1
FM_289-GTAAGTCTCAAGCTGT	FM_289	RS	NYGC	MG	Homeo	Homeo_PICALM
FM_289-ACACCAATCTGGAAGG	FM_289	RS	NYGC	MG	Adapt	Adapt_AIF1
FM_289-TACGCTCAGAGTCGAC	FM_289	RS	NYGC	MG	Adapt	Adapt_AIF1
FM_289-ATGCCTCAGGTCGTAG	FM_289	RS	NYGC	MG	Adapt	Adapt_HSPA1A
FM_289-ATTCATCCAGAACTTC	FM_289	RS	NYGC	MG	Homeo	Homeo_PICALM
FM_289-ACCGTTCCACGACCTG	FM_289	RS	NYGC	MG	Homeo	Homeo_PICALM
FM_289-TGTTCCGGTTGGGCCT	FM_289	RS	NYGC	MG	Adapt	Adapt_AIF1
FM_289-ATCGGCGAGTTAACGA	FM_289	RS	NYGC	MG	Prolif	Prolif_MKI67
FM_289-GTTACCCAGCGCCATC	FM_289	RS	NYGC	MG	Adapt	Adapt_AIF1
FM_289-CCACTTGGTGATCGTT	FM_289	RS	NYGC	MG	Adapt	Adapt_AIF1
FM_289-CAACGATTCTAGACCA	FM_289	RS	NYGC	MG	Adapt	Adapt_IFI44L
FM_289-GCAGTTACAAGATGGC	FM_289	RS	NYGC	MG	Adapt	Adapt_AIF1
FM_289-CTTCTCTAGGACTTCT	FM_289	RS	NYGC	MG	Homeo	Homeo_PICALM
FM_289-AACTTCTCAAATACGA	FM_289	RS	NYGC	MG	Adapt	Adapt_HIST
FM_289-AGCGTCGTCGACCACG	FM_289	RS	NYGC	PVM	PVM	PVM_CD163
FM_289-ATTCCCGTCGTCTACC	FM_289	RS	NYGC	MG	exAM	exAM_ERN1
FM_289-AAACGCTAGATACCAA	FM_289	RS	NYGC	MG	exAM	exAM_ERN1
FM_289-CTGTGGGGTGTCATCA	FM_289	RS	NYGC	MG	Adapt	Adapt_AIF1
FM_289-TTGCTGCAGGTCGACA	FM_289	RS	NYGC	MG	exAM	exAM_ERN1
FM_289-TTCCTCTTCAAGCGTT	FM_289	RS	NYGC	MG	Adapt	Adapt_HSPA1A
FM_289-ACGGGTCCATGTGCTA	FM_289	RS	NYGC	MG	Homeo	Homeo_PICALM
FM_289-CACAGGCGTGTCGCTG	FM_289	RS	NYGC	MG	Adapt	Adapt_HSPA1A
FM_289-GGCTTTCAGCCAAGTG	FM_289	RS	NYGC	MG	Homeo	Homeo_PICALM
FM_289-CTCCATGGTACGTTCA	FM_289	RS	NYGC	MG	Adapt	Adapt_AIF1
FM_289-CTTTCAACACTGAGTT	FM_289	RS	NYGC	MG	Adapt	Adapt_AIF1
FM_289-AAAGTGATCGCTCTAC	FM_289	RS	NYGC	MG	exAM	exAM_ERN1
FM_289-GTTGCTCTCTATTCGT	FM_289	RS	NYGC	PVM	PVM	PVM_CD163
FM_289-TGCCGAGTCGACCTAA	FM_289	RS	NYGC	MG	Adapt	Adapt_HIST
FM_289-GATCCCTTCTGAGCAT	FM_289	RS	NYGC	MG	Homeo	Homeo_PICALM
FM_289-CACTTCGTCCTTTGAT	FM_289	RS	NYGC	MG	Adapt	Adapt_AIF1
FM_289-TCTACATAGACATCAA	FM_289	RS	NYGC	MG	Adapt	Adapt_AIF1
FM_289-GCCAGGTAGACCACGA	FM_289	RS	NYGC	PVM	PVM	PVM_CD163
FM_289-AAGTACCTCTCCGAGG	FM_289	RS	NYGC	MG	Adapt	Adapt_AIF1
FM_289-GAAGCGAGTTCGGTCG	FM_289	RS	NYGC	MG	Adapt	Adapt_AIF1
FM_289-GTCGTAAAGAGCGACT	FM_289	RS	NYGC	MG	Adapt	Adapt_AIF1
FM_289-ATTTACCGTCTTACAG	FM_289	RS	NYGC	PVM	PVM	PVM_CD163
FM_289-TGGAACTAGCCAAGGT	FM_289	RS	NYGC	MG	Adapt	Adapt_HSPA1A
FM_289-CTGTACCCAGTTAGAA	FM_289	RS	NYGC	MG	Adapt	Adapt_AIF1
FM_289-TTGGGATGTCTCTCTG	FM_289	RS	NYGC	PVM	PVM	PVM_CD163
FM_289-CGAGAAGTCGCAGTGC	FM_289	RS	NYGC	MG	Adapt	Adapt_AIF1
FM_289-GGCAGTCCATACACCA	FM_289	RS	NYGC	MG	Adapt	Adapt_IFI44L
FM_289-GATGAGGTCACGAGGA	FM_289	RS	NYGC	MG	Adapt	Adapt_AIF1
FM_289-GTATTGGTCCGGGACT	FM_289	RS	NYGC	MG	Homeo	Homeo_PICALM
FM_289-TGTTGGAAGTGGTTCT	FM_289	RS	NYGC	MG	Adapt	Adapt_AIF1
FM_289-TAGTGCATCGTGCACG	FM_289	RS	NYGC	MG	Adapt	Adapt_HSPA1A
FM_289-TCATTTGCACGACCTG	FM_289	RS	NYGC	MG	Homeo	Homeo_PICALM
FM_289-TACACCCTCAGACAAA	FM_289	RS	NYGC	MG	Adapt	Adapt_AIF1
FM_289-CAGGTATTCCTCATAT	FM_289	RS	NYGC	MG	Adapt	Adapt_HIST
FM_289-TCATTACGTAACGATA	FM_289	RS	NYGC	MG	Homeo	Homeo_PICALM
FM_289-TCCACCAAGGCCCGTT	FM_289	RS	NYGC	MG	Homeo	Homeo_PICALM
FM_289-TCTATACCAACCGCTG	FM_289	RS	NYGC	MG	Adapt	Adapt_AIF1
FM_289-GACCCTTGTATCAGCT	FM_289	RS	NYGC	PVM	PVM	PVM_CD163
FM_289-GGAGGTACATAATGCC	FM_289	RS	NYGC	PVM	PVM	PVM_CD163
FM_289-CCGTAGGAGGAGCAAA	FM_289	RS	NYGC	PVM	PVM	PVM_CD163
FM_289-GGAGGATTCACTGTCC	FM_289	RS	NYGC	MG	Adapt	Adapt_AIF1
FM_289-AAAGTCCTCCGCTGTT	FM_289	RS	NYGC	MG	Adapt	Adapt_HSPA1A
FM_289-CACACAACACCAGCCA	FM_289	RS	NYGC	MG	Adapt	Adapt_AIF1
FM_289-CTGCATCTCCAGCTCT	FM_289	RS	NYGC	MG	Homeo	Homeo_PICALM
FM_289-GCACGGTGTCAGGCAA	FM_289	RS	NYGC	MG	Adapt	Adapt_AIF1
FM_289-GGGTGTCGTCGCTTGG	FM_289	RS	NYGC	MG	Adapt	Adapt_HSPA1A
FM_289-TTTATGCGTTGCGTAT	FM_289	RS	NYGC	MG	Homeo	Homeo_PICALM
FM_289-CTTCCGAAGGGACAGG	FM_289	RS	NYGC	MG	Adapt	Adapt_HIST
FM_289-GCAACATCAAGGGCAT	FM_289	RS	NYGC	MG	Homeo	Homeo_PICALM
FM_289-ATAGACCTCGATTCCC	FM_289	RS	NYGC	MG	Adapt	Adapt_AIF1
FM_289-CTATAGGAGCGCCTCA	FM_289	RS	NYGC	MG	Adapt	Adapt_AIF1
FM_289-GCATCGGGTCACTCAA	FM_289	RS	NYGC	MG	ADAM	ADAM_GPNMB
FM_289-AAGATAGGTGAGCAGT	FM_289	RS	NYGC	MG	Homeo	Homeo_PICALM
FM_289-AGGTAGGAGCGACAGT	FM_289	RS	NYGC	MG	Adapt	Adapt_HSPA1A
FM_289-CATTGAGCAGAGTAAT	FM_289	RS	NYGC	MG	Adapt	Adapt_AIF1
FM_289-ATTACTCAGCCAAGTG	FM_289	RS	NYGC	MG	Adapt	Adapt_HIST
FM_289-TCACAAGAGCATGAAT	FM_289	RS	NYGC	MG	Adapt	Adapt_AIF1
FM_289-ACTCTCGTCAGTGCGC	FM_289	RS	NYGC	MG	exAM	exAM_ERN1
FM_289-CGAGGAAAGGTATAGT	FM_289	RS	NYGC	MG	Adapt	Adapt_AIF1
FM_289-GTTACCCGTAAGATCA	FM_289	RS	NYGC	MG	exAM	exAM_ERN1
FM_289-TCAGGGCAGACTCCGC	FM_289	RS	NYGC	MG	Adapt	Adapt_AIF1
FM_289-ATGAGGGGTCCGAAGA	FM_289	RS	NYGC	MG	Adapt	Adapt_HSPA1A
FM_289-GACTCTCCACTGCATA	FM_289	RS	NYGC	MG	Adapt	Adapt_AIF1
FM_289-TCCCAGTAGGGTGGGA	FM_289	RS	NYGC	MG	Homeo	Homeo_PICALM
FM_289-TTTGTTGCACACGGTC	FM_289	RS	NYGC	MG	Adapt	Adapt_HSPA1A
FM_289-AGGCCACAGGACTAAT	FM_289	RS	NYGC	MG	Adapt	Adapt_AIF1
FM_289-GTGGAGAAGAAGCTCG	FM_289	RS	NYGC	MG	Homeo	Homeo_PICALM
FM_289-GTGCTTCCAGCAGACA	FM_289	RS	NYGC	MG	Homeo	Homeo_PICALM
FM_289-ATCCGTCAGGGATCGT	FM_289	RS	NYGC	MG	Homeo	Homeo_PICALM
FM_289-CTGCATCCAGAGTCAG	FM_289	RS	NYGC	MG	Adapt	Adapt_AIF1
FM_289-ATCGTGAGTGCCCGTA	FM_289	RS	NYGC	PVM	PVM	PVM_CD163
FM_289-TCGAAGTAGCAGCCCT	FM_289	RS	NYGC	MG	Homeo	Homeo_PICALM
FM_289-ACTTTCATCTCAACCC	FM_289	RS	NYGC	MG	Homeo	Homeo_PICALM
FM_289-CATCCGTTCTAAGGAA	FM_289	RS	NYGC	MG	Adapt	Adapt_AIF1
FM_289-TGCAGTACATCTCCCA	FM_289	RS	NYGC	MG	Adapt	Adapt_AIF1
FM_289-CATCCCACAGGCACAA	FM_289	RS	NYGC	MG	Adapt	Adapt_AIF1
FM_289-GCCGATGGTCAAAGAT	FM_289	RS	NYGC	MG	Adapt	Adapt_HSPA1A
FM_289-CAGATACTCCATTTGT	FM_289	RS	NYGC	MG	Homeo	Homeo_PICALM
FM_289-GCTACAAGTGATACAA	FM_289	RS	NYGC	MG	Adapt	Adapt_AIF1
FM_289-TCATGCCCATCCTCAC	FM_289	RS	NYGC	MG	Prolif	Prolif_MKI67
FM_289-CTTCAATCAAACTGCT	FM_289	RS	NYGC	MG	exAM	exAM_ERN1
FM_289-AAACGAATCAAACCCA	FM_289	RS	NYGC	MG	Adapt	Adapt_AIF1
FM_289-GCAGCTGTCTTCGCTG	FM_289	RS	NYGC	PVM	PVM	PVM_CD163
FM_289-TTCCTAATCTCAACCC	FM_289	RS	NYGC	MG	Adapt	Adapt_HIST
FM_289-TGGCGTGCACAAGTGG	FM_289	RS	NYGC	MG	Adapt	Adapt_AIF1
FM_289-TCAGGTACACGACAAG	FM_289	RS	NYGC	MG	Adapt	Adapt_TMEM163
FM_289-CTAGGTACAGTCACGC	FM_289	RS	NYGC	MG	Adapt	Adapt_HSPA1A
FM_289-ATTACCTTCGCTTGCT	FM_289	RS	NYGC	MG	Adapt	Adapt_AIF1
FM_289-CCTACGTGTCGAATGG	FM_289	RS	NYGC	MG	Homeo	Homeo_PICALM
FM_289-TATACCTAGTATGAAC	FM_289	RS	NYGC	MG	exAM	exAM_ERN1
FM_289-TCTCCGATCCCTCTAG	FM_289	RS	NYGC	MG	Adapt	Adapt_AIF1
FM_289-GTCGCGAGTGTAAACA	FM_289	RS	NYGC	MG	Adapt	Adapt_AIF1
FM_289-TGCTTGCTCGTGGCTG	FM_289	RS	NYGC	MG	Adapt	Adapt_AIF1
FM_289-TCATATCCACCGGAAA	FM_289	RS	NYGC	MG	Adapt	Adapt_AIF1
FM_289-CCCATTGTCGCCAGTG	FM_289	RS	NYGC	MG	Homeo	Homeo_PICALM
FM_289-CAGATACTCCGGTAGC	FM_289	RS	NYGC	MG	Adapt	Adapt_AIF1
FM_289-CGTAATGTCCAATCCC	FM_289	RS	NYGC	MG	Homeo	Homeo_PICALM
FM_289-TCGCTCACACTGTGTA	FM_289	RS	NYGC	MG	Homeo	Homeo_PICALM
FM_289-GCCAGTGTCCTACGGG	FM_289	RS	NYGC	MG	Adapt	Adapt_AIF1
FM_289-AGTAGTCTCACTGGTA	FM_289	RS	NYGC	MG	Prolif	Prolif_MKI67
FM_289-GCTGCAGTCAAATGCC	FM_289	RS	NYGC	MG	Adapt	Adapt_AIF1
FM_289-AGTCACACACATGAAA	FM_289	RS	NYGC	MG	Adapt	Adapt_AIF1
FM_289-ATCATTCTCAACTACG	FM_289	RS	NYGC	MG	Adapt	Adapt_AIF1
FM_289-TCCTCTTCACGGTCTG	FM_289	RS	NYGC	MG	exAM	exAM_ERN1
FM_289-GGAGCAAGTGCATACT	FM_289	RS	NYGC	MG	Adapt	Adapt_AIF1
FM_289-GTGTGATCATGAATCC	FM_289	RS	NYGC	MG	Adapt	Adapt_AIF1
FM_289-CATGCTCCAGGTGAGT	FM_289	RS	NYGC	MG	Homeo	Homeo_PICALM
FM_289-TAATCTCAGGCATGCA	FM_289	RS	NYGC	MG	Adapt	Adapt_AIF1
FM_289-TGACAGTGTATATGGA	FM_289	RS	NYGC	MG	Adapt	Adapt_AIF1
FM_289-GCCCGAAGTCACGACC	FM_289	RS	NYGC	MG	Adapt	Adapt_AIF1
FM_289-AACCATGCATACTTTC	FM_289	RS	NYGC	PVM	PVM	PVM_CD163
FM_289-TTCGGTCAGAGCAGCT	FM_289	RS	NYGC	MG	Adapt	Adapt_AIF1
FM_289-AGCGTCGCATTCTTCA	FM_289	RS	NYGC	MG	exAM	exAM_ERN1
FM_289-AGAGCCCTCTTGATTC	FM_289	RS	NYGC	MG	exAM	exAM_ERN1
FM_289-GATTCTTCACGCTGAC	FM_289	RS	NYGC	MG	Adapt	Adapt_AIF1
FM_289-GTTACGAGTACGCGTC	FM_289	RS	NYGC	MG	Adapt	Adapt_HIST
FM_289-ATCACGAAGGCCTAAG	FM_289	RS	NYGC	PVM	PVM	PVM_CD163
FM_289-CATACTTAGTCATACC	FM_289	RS	NYGC	MG	Adapt	Adapt_AIF1
FM_289-TCAGGTAGTACAGAAT	FM_289	RS	NYGC	MG	exAM	exAM_ERN1
FM_289-CCTCCTCGTTTGGGTT	FM_289	RS	NYGC	MG	exAM	exAM_ERN1
FM_289-GCCAGGTTCGAAGGAC	FM_289	RS	NYGC	MG	exAM	exAM_ERN1
FM_289-ACCGTTCCACAACGTT	FM_289	RS	NYGC	MG	Adapt	Adapt_AIF1
FM_289-TACAACGGTATCACCA	FM_289	RS	NYGC	MG	Homeo	Homeo_PICALM
FM_289-TTTATGCTCGAGCTGC	FM_289	RS	NYGC	MG	Homeo	Homeo_PICALM
FM_289-CATTCTAAGGAATCGC	FM_289	RS	NYGC	MG	Adapt	Adapt_AIF1
FM_289-CTAACTTAGCAATTCC	FM_289	RS	NYGC	MG	Adapt	Adapt_AIF1
FM_289-CGCATGGTCTCTTGCG	FM_289	RS	NYGC	MG	Homeo	Homeo_PICALM
FM_289-GGATCTAAGTAGACAT	FM_289	RS	NYGC	MG	Adapt	Adapt_AIF1
FM_289-GTGGAAGGTCAACATC	FM_289	RS	NYGC	MG	Adapt	Adapt_AIF1
FM_289-CGTTGGGAGGTATTGA	FM_289	RS	NYGC	MG	Homeo	Homeo_PICALM
FM_289-TTGAACGCAGAGGTTG	FM_289	RS	NYGC	MG	Adapt	Adapt_HIST
FM_289-GGGTTTACAATCAAGA	FM_289	RS	NYGC	MG	Adapt	Adapt_AIF1
FM_289-GTGGAGAGTGTGATGG	FM_289	RS	NYGC	PVM	PVM	PVM_CD163
FM_289-TTTCACACACTAGTAC	FM_289	RS	NYGC	MG	Adapt	Adapt_AIF1
FM_289-TGCAGGCTCACTGGGC	FM_289	RS	NYGC	MG	Adapt	Adapt_AIF1
FM_289-TACTGCCCAAACGGCA	FM_289	RS	NYGC	MG	Adapt	Adapt_HIST
FM_289-TCATATCGTCTGTGCG	FM_289	RS	NYGC	MG	Homeo	Homeo_PICALM
FM_289-ACCCTCACAAGTTCGT	FM_289	RS	NYGC	MG	Adapt	Adapt_AIF1
FM_289-TCCGATCCATGTTACG	FM_289	RS	NYGC	MG	Homeo	Homeo_PICALM
FM_289-GAGAAATTCCATTGTT	FM_289	RS	NYGC	MG	Homeo	Homeo_PICALM
FM_289-GCCATGGTCGTTCCTG	FM_289	RS	NYGC	MG	Homeo	Homeo_PICALM
FM_289-CACTTCGTCGGACGTC	FM_289	RS	NYGC	MG	Homeo	Homeo_PICALM
FM_289-ACACGCGTCCATGCAA	FM_289	RS	NYGC	MG	Homeo	Homeo_PICALM
FM_289-CCGCAAGAGTCACTAC	FM_289	RS	NYGC	MG	Homeo	Homeo_PICALM
FM_289-ACGTCCTGTGACTCGC	FM_289	RS	NYGC	MG	Adapt	Adapt_HSPA1A
FM_289-CTAGACAGTCAAGGCA	FM_289	RS	NYGC	MG	exAM	exAM_ERN1
FM_289-GTGTTCCGTCCCACGA	FM_289	RS	NYGC	MG	Adapt	Adapt_HIST
FM_289-ATCCTATTCAAGGCTT	FM_289	RS	NYGC	MG	Adapt	Adapt_AIF1
FM_289-GGGATGATCTTACCAT	FM_289	RS	NYGC	MG	Adapt	Adapt_AIF1
FM_289-TAACCAGCACGGTGCT	FM_289	RS	NYGC	MG	exAM	exAM_ERN1
FM_289-GGTGGCTTCTCGCTTG	FM_289	RS	NYGC	MG	Homeo	Homeo_PICALM
FM_289-CGTAAGTTCTCAGGCG	FM_289	RS	NYGC	MG	Adapt	Adapt_HIST
FM_289-TTCCGTGAGCAACCAG	FM_289	RS	NYGC	MG	Adapt	Adapt_HSPA1A
FM_289-GAGTGAGGTCCTCATC	FM_289	RS	NYGC	PVM	PVM	PVM_CD163
FM_289-GTAGAAAGTAGAGCTG	FM_289	RS	NYGC	MG	Adapt	Adapt_HSPA1A
FM_289-AGGGCTCTCATCTCTA	FM_289	RS	NYGC	MG	Homeo	Homeo_PICALM
FM_289-CCTGTTGGTTCTCTCG	FM_289	RS	NYGC	MG	Adapt	Adapt_HIST
FM_289-AGGTAGGCAGACATCT	FM_289	RS	NYGC	MG	Adapt	Adapt_AIF1
FM_289-AACAGGGGTCCAGCAC	FM_289	RS	NYGC	MG	Adapt	Adapt_HIST
FM_289-GTCTACCAGACTTAAG	FM_289	RS	NYGC	MG	Adapt	Adapt_AIF1
FM_289-TCACGCTCAGAAGTGC	FM_289	RS	NYGC	MG	Homeo	Homeo_PICALM
FM_289-ACGTACAAGGTCGCCT	FM_289	RS	NYGC	MG	Adapt	Adapt_HIST
FM_289-GTCGCGATCCGGGACT	FM_289	RS	NYGC	MG	Homeo	Homeo_PICALM
FM_289-GCTACAAGTGTGTGTT	FM_289	RS	NYGC	MG	Homeo	Homeo_PICALM
FM_289-GTCATTTCATGTCTAG	FM_289	RS	NYGC	MG	Prolif	Prolif_MKI67
FM_289-TTCCTTCGTCAAAGAT	FM_289	RS	NYGC	MG	exAM	exAM_ERN1
FM_289-AGTACCAGTGCCGAAA	FM_289	RS	NYGC	MG	Adapt	Adapt_HSPA1A
FM_289-AGGATCTGTACACTCA	FM_289	RS	NYGC	MG	Homeo	Homeo_PICALM
FM_289-TTTGACTCAATGCAGG	FM_289	RS	NYGC	MG	Adapt	Adapt_AIF1
FM_289-CTCTCAGAGCACCGTC	FM_289	RS	NYGC	MG	exAM	exAM_ERN1
FM_289-TATTGGGGTGCATGAG	FM_289	RS	NYGC	MG	Adapt	Adapt_HIST
FM_289-ATCTTCAGTCAGCGTC	FM_289	RS	NYGC	MG	Adapt	Adapt_AIF1
FM_289-GTAGGTTGTACTCGTA	FM_289	RS	NYGC	MG	Adapt	Adapt_AIF1
FM_289-TTGGGTATCGAGAATA	FM_289	RS	NYGC	MG	Adapt	Adapt_AIF1
FM_289-ATTCCATAGGCCCGTT	FM_289	RS	NYGC	MG	Adapt	Adapt_AIF1
FM_289-TTTGACTAGAAGTGTT	FM_289	RS	NYGC	PVM	PVM	PVM_CD163
FM_289-CTCCAACGTTGTGCCG	FM_289	RS	NYGC	PVM	PVM	PVM_CD163
FM_289-CATTCCGTCTTGCGCT	FM_289	RS	NYGC	MG	exAM	exAM_ERN1
FM_289-TTCATGTAGACCGCCT	FM_289	RS	NYGC	PVM	PVM	PVM_CD163
FM_289-TTGTGGAGTAGCGAGT	FM_289	RS	NYGC	MG	Homeo	Homeo_PICALM
FM_289-TCGCACTAGCATTGTC	FM_289	RS	NYGC	MG	Adapt	Adapt_HIST
FM_289-CTACTATAGTTCTACG	FM_289	RS	NYGC	MG	Adapt	Adapt_AIF1
FM_289-CCTAAGACATTCACAG	FM_289	RS	NYGC	MG	Adapt	Adapt_AIF1
FM_289-CTTCTAATCCTGGCTT	FM_289	RS	NYGC	MG	exAM	exAM_ERN1
FM_289-TACGTCCCAGTCTACA	FM_289	RS	NYGC	MG	Homeo	Homeo_PICALM
FM_289-AACCCAAAGAGAACCC	FM_289	RS	NYGC	MG	Homeo	Homeo_PICALM
FM_289-TAATTCCAGTCGTCTA	FM_289	RS	NYGC	MG	Homeo	Homeo_PICALM
FM_289-CGGAACCGTGCGTTTA	FM_289	RS	NYGC	MG	Adapt	Adapt_AIF1
FM_289-TCACAAGAGCCGGATA	FM_289	RS	NYGC	MG	Adapt	Adapt_HSPA1A
FM_289-TAGCACATCACGACTA	FM_289	RS	NYGC	MG	Adapt	Adapt_HIST
FM_289-GAATCGTAGTGATAGT	FM_289	RS	NYGC	MG	Homeo	Homeo_PICALM
FM_289-GATGCTAGTGCATCTA	FM_289	RS	NYGC	MG	Adapt	Adapt_AIF1
FM_289-ATCTCTAAGAGGTATT	FM_289	RS	NYGC	MG	Adapt	Adapt_AIF1
FM_289-CGAGTGCTCGCGAAGA	FM_289	RS	NYGC	MG	Homeo	Homeo_PICALM
FM_289-TCAATTCTCACGATAC	FM_289	RS	NYGC	MG	exAM	exAM_ERN1
FM_289-GAAGCGAGTCGTTCAA	FM_289	RS	NYGC	MG	Homeo	Homeo_PICALM
FM_289-CCCTCAATCCTTTAGT	FM_289	RS	NYGC	MG	Adapt	Adapt_TMEM163
FM_289-ACAGGGATCCAAGCAT	FM_289	RS	NYGC	MG	Adapt	Adapt_AIF1
FM_289-AGGACTTCATTCTGTT	FM_289	RS	NYGC	MG	Homeo	Homeo_PICALM
FM_289-CCTCTCCCATCAGCTA	FM_289	RS	NYGC	MG	Adapt	Adapt_AIF1
FM_289-GAGGGTACAAGGTCTT	FM_289	RS	NYGC	MG	Adapt	Adapt_AIF1
FM_289-TGTCCTGCAATTGCTG	FM_289	RS	NYGC	MG	Homeo	Homeo_PICALM
FM_289-TTCGGTCTCGTTCGCT	FM_289	RS	NYGC	MG	Adapt	Adapt_IFI44L
FM_289-TGAATGCAGCGTTACT	FM_289	RS	NYGC	MG	Homeo	Homeo_PICALM
FM_289-CTGCTCATCGTCTCAC	FM_289	RS	NYGC	MG	Adapt	Adapt_AIF1
FM_289-GTGTGGCGTTACCGTA	FM_289	RS	NYGC	MG	Prolif	Prolif_MKI67
FM_289-TCGGGTGTCATTCCTA	FM_289	RS	NYGC	MG	Adapt	Adapt_AIF1
FM_289-ATCATTCAGCGTCAAG	FM_289	RS	NYGC	MG	Adapt	Adapt_AIF1
FM_289-ACATCGAGTGGACCAA	FM_289	RS	NYGC	MG	exAM	exAM_ERN1
FM_289-CCATAAGAGCGTCTCG	FM_289	RS	NYGC	MG	Adapt	Adapt_HSPA1A
FM_289-CTGTGAAAGACTAAGT	FM_289	RS	NYGC	MG	Adapt	Adapt_AIF1
FM_289-AGTGTTGTCAGGAAAT	FM_289	RS	NYGC	MG	Homeo	Homeo_PICALM
FM_289-GGGTTTATCTCCCTAG	FM_289	RS	NYGC	MG	Adapt	Adapt_AIF1
FM_289-CCCGAAGTCGACCACG	FM_289	RS	NYGC	MG	Adapt	Adapt_HIST
FM_289-TCTGTCGTCAGCGCAC	FM_289	RS	NYGC	MG	Adapt	Adapt_AIF1
FM_289-GTTACCCTCATTCCTA	FM_289	RS	NYGC	MG	Homeo	Homeo_PICALM
FM_289-GTCCCATAGACCATTC	FM_289	RS	NYGC	MG	Adapt	Adapt_AIF1
FM_289-ATTCACTCATGTCTAG	FM_289	RS	NYGC	MG	Adapt	Adapt_AIF1
FM_289-GGGTAGAGTGGGATTG	FM_289	RS	NYGC	MG	exAM	exAM_ERN1
FM_289-CACTAAGTCAAGCGTT	FM_289	RS	NYGC	MG	Homeo	Homeo_PICALM
FM_289-CGAGGAACAGCACAAG	FM_289	RS	NYGC	MG	Prolif	Prolif_MKI67
FM_289-TGGGCTGAGAGCTTTC	FM_289	RS	NYGC	PVM	PVM	PVM_CD163
FM_289-GCGGAAACAACTCATG	FM_289	RS	NYGC	MG	Adapt	Adapt_AIF1
FM_289-TGTACAGAGCAAACAT	FM_289	RS	NYGC	MG	Adapt	Adapt_AIF1
FM_289-TCGTGGGCAGATACTC	FM_289	RS	NYGC	MG	Homeo	Homeo_PICALM
FM_289-GTAGCTAGTTAGGAGC	FM_289	RS	NYGC	MG	Adapt	Adapt_AIF1
FM_289-CTGGCAGCAACACAAA	FM_289	RS	NYGC	MG	Adapt	Adapt_AIF1
FM_289-TTTGATCCATAGCTGT	FM_289	RS	NYGC	MG	Adapt	Adapt_AIF1
FM_289-CGCATGGCAGATCCAT	FM_289	RS	NYGC	MG	Adapt	Adapt_AIF1
FM_289-AGGCATTGTGTAGCAG	FM_289	RS	NYGC	MG	exAM	exAM_ERN1
FM_289-TGTAACGAGCATAGGC	FM_289	RS	NYGC	PVM	PVM	PVM_CD163
FM_289-TGTTGGAAGGGCCAAT	FM_289	RS	NYGC	MG	Adapt	Adapt_AIF1
FM_289-CAGATACTCAACTGAC	FM_289	RS	NYGC	MG	exAM	exAM_ERN1
FM_289-GTTCATTAGCGAGTCA	FM_289	RS	NYGC	PVM	PVM	PVM_CD163
FM_289-TGCAGATCACGGTCTG	FM_289	RS	NYGC	MG	Adapt	Adapt_HIF1A
FM_289-AAATGGAAGACAGTCG	FM_289	RS	NYGC	MG	Adapt	Adapt_AIF1
FM_289-GAGGCAACAGCGTGAA	FM_289	RS	NYGC	MG	Homeo	Homeo_PICALM
FM_289-TGGGAAGTCCCTAGGG	FM_289	RS	NYGC	MG	Adapt	Adapt_AIF1
FM_289-GTTGAACGTTGCCGAC	FM_289	RS	NYGC	PVM	PVM	PVM_CD163
FM_289-AGTGATCGTTTAGTCG	FM_289	RS	NYGC	MG	Adapt	Adapt_AIF1
FM_289-GGCTTGGGTGCCTTTC	FM_289	RS	NYGC	PVM	PVM	PVM_CD163
FM_289-GCGATCGCAGCGGATA	FM_289	RS	NYGC	MG	Adapt	Adapt_AIF1
FM_289-GTACAACGTATATGGA	FM_289	RS	NYGC	MG	Homeo	Homeo_PICALM
FM_289-TTTGATCCAAAGCAAT	FM_289	RS	NYGC	MG	Adapt	Adapt_AIF1
FM_289-GGAGCAACAGACATCT	FM_289	RS	NYGC	MG	exAM	exAM_ERN1
FM_289-CGGGTGTAGTGGATAT	FM_289	RS	NYGC	MG	Adapt	Adapt_HSPA1A
FM_289-TCAGTGAGTTCTGAGT	FM_289	RS	NYGC	MG	Adapt	Adapt_HIF1A
FM_289-GACTATGTCCGCTAGG	FM_289	RS	NYGC	MG	Adapt	Adapt_AIF1
FM_289-AAGACAACATTCATCT	FM_289	RS	NYGC	MG	Adapt	Adapt_AIF1
FM_289-TAGGTACGTGAGACCA	FM_289	RS	NYGC	MG	exAM	exAM_ERN1
FM_289-CCTGCATCAGCCGGTT	FM_289	RS	NYGC	MG	Adapt	Adapt_AIF1
FM_289-GTGAGTTCAAGACCTT	FM_289	RS	NYGC	MG	Adapt	Adapt_AIF1
FM_289-GAGTTGTCACATTCGA	FM_289	RS	NYGC	MG	Adapt	Adapt_AIF1
FM_289-TCACAAGGTTCTGACA	FM_289	RS	NYGC	MG	Adapt	Adapt_AIF1
FM_289-GCGATCGGTCGGCCTA	FM_289	RS	NYGC	MG	Homeo	Homeo_PICALM
FM_289-TCGGGTGGTCCTACGG	FM_289	RS	NYGC	MG	Adapt	Adapt_HIST
FM_289-CCTCATGCAAATGAGT	FM_289	RS	NYGC	MG	exAM	exAM_ERN1
FM_289-GCAACATGTCGCTGCA	FM_289	RS	NYGC	MG	Prolif	Prolif_MKI67
FM_289-GAGTTGTTCACAATGC	FM_289	RS	NYGC	MG	Homeo	Homeo_PICALM
FM_289-CTCCACAAGCTAGAAT	FM_289	RS	NYGC	MG	Homeo	Homeo_PICALM
FM_289-AATGGCTTCGTTTACT	FM_289	RS	NYGC	MG	Homeo	Homeo_FRMD4A
FM_289-TGATTCTGTGCCCTTT	FM_289	RS	NYGC	MG	Adapt	Adapt_AIF1
FM_289-AGGTAGGCAGGTAGTG	FM_289	RS	NYGC	MG	Adapt	Adapt_AIF1
FM_289-ATCTTCAAGCCGGATA	FM_289	RS	NYGC	MG	Adapt	Adapt_AIF1
FM_289-CGCCAGACAACAGTGG	FM_289	RS	NYGC	MG	exAM	exAM_ERN1
FM_289-TCTCTGGAGGGATCTG	FM_289	RS	NYGC	MG	Adapt	Adapt_AIF1
FM_289-CAGCGTGGTAACAAGT	FM_289	RS	NYGC	MG	Adapt	Adapt_AIF1
FM_289-GTAATGCGTTAGTCGT	FM_289	RS	NYGC	MG	Adapt	Adapt_AIF1
FM_289-GCGATCGCACTATCCC	FM_289	RS	NYGC	MG	Homeo	Homeo_PICALM
FM_289-GACTTCCAGGAAACGA	FM_289	RS	NYGC	MG	Adapt	Adapt_AIF1
FM_289-GAGTGAGAGGATCATA	FM_289	RS	NYGC	MG	Adapt	Adapt_AIF1
FM_289-CAATCGAGTTGCAAGG	FM_289	RS	NYGC	MG	Adapt	Adapt_AIF1
FM_289-GTGAGCCGTGAGTGAC	FM_289	RS	NYGC	MG	exAM	exAM_ERN1
FM_289-CAAGGGATCCGGGACT	FM_289	RS	NYGC	MG	Adapt	Adapt_AIF1
FM_289-CATGGTAAGCTCGCAC	FM_289	RS	NYGC	MG	Adapt	Adapt_AIF1
FM_289-ATTACTCGTGAAAGTT	FM_289	RS	NYGC	MG	Adapt	Adapt_AIF1
FM_289-CCTTCAGGTACGACTT	FM_289	RS	NYGC	MG	Adapt	Adapt_HIST
FM_289-GAATCACGTGCCGTAC	FM_289	RS	NYGC	MG	Homeo	Homeo_PICALM
FM_289-CAGCGTGAGGGACACT	FM_289	RS	NYGC	MG	Homeo	Homeo_PICALM
FM_289-CGATGGCGTTCCTACC	FM_289	RS	NYGC	MG	Homeo	Homeo_PICALM
FM_289-ATTGGGTTCAGGAAGC	FM_289	RS	NYGC	MG	Adapt	Adapt_AIF1
FM_289-GGGTGAAGTGAGACCA	FM_289	RS	NYGC	MG	Adapt	Adapt_HSPA1A
FM_289-TTCGCTGAGAGTACCG	FM_289	RS	NYGC	MG	Prolif	Prolif_MKI67
FM_289-CCAATTTAGGGTGAGG	FM_289	RS	NYGC	MG	Homeo	Homeo_PICALM
FM_289-TCATGAGTCGACCTAA	FM_289	RS	NYGC	MG	exAM	exAM_ERN1
FM_289-GGGAGATTCCGGCTTT	FM_289	RS	NYGC	MG	Adapt	Adapt_AIF1
FM_289-CACGAATCAGGCCCTA	FM_289	RS	NYGC	MG	Adapt	Adapt_AIF1
FM_289-TCTGGCTTCACTGTTT	FM_289	RS	NYGC	MG	Adapt	Adapt_AIF1
FM_289-TGCTCCACATAGTCAC	FM_289	RS	NYGC	MG	Adapt	Adapt_AIF1
FM_289-AGTGCCGGTAGGGTAC	FM_289	RS	NYGC	MG	Adapt	Adapt_HSPA1A
FM_289-TTCCACGAGTACTGTC	FM_289	RS	NYGC	MG	exAM	exAM_ERN1
FM_289-GTAGGTTGTGAGCTCC	FM_289	RS	NYGC	MG	Adapt	Adapt_HIST
FM_289-CCACACTAGACAAGCC	FM_289	RS	NYGC	MG	Adapt	Adapt_AIF1
FM_289-AAAGGATAGCATGCGA	FM_289	RS	NYGC	PVM	PVM	PVM_CD163
FM_289-TATCTTGCATTGTCGA	FM_289	RS	NYGC	MG	Adapt	Adapt_AIF1
FM_289-CGACAGCAGTCTGGAG	FM_289	RS	NYGC	MG	Homeo	Homeo_PICALM
FM_289-GGGAGATAGTCGAAAT	FM_289	RS	NYGC	MG	Homeo	Homeo_PICALM
FM_289-AACGTCACAAGAGATT	FM_289	RS	NYGC	MG	Adapt	Adapt_AIF1
FM_289-TATATCCCACTGGAAG	FM_289	RS	NYGC	MG	Adapt	Adapt_HSPA1A
FM_289-TGTCAGATCCGTATGA	FM_289	RS	NYGC	MG	Adapt	Adapt_AIF1
FM_289-CTTCTAATCGGCGATC	FM_289	RS	NYGC	MG	Adapt	Adapt_HSPA1A
FM_289-ACCCAAAGTTTGATCG	FM_289	RS	NYGC	PVM	PVM	PVM_CD163
FM_289-TGTTCTACATCCCACT	FM_289	RS	NYGC	MG	Adapt	Adapt_HSPA1A
FM_289-ACTATGGCATACAGCT	FM_289	RS	NYGC	MG	Adapt	Adapt_AIF1
FM_289-TACCTCGTCATGTCTT	FM_289	RS	NYGC	MG	Adapt	Adapt_AIF1
FM_289-AGCCAATGTATTGAGA	FM_289	RS	NYGC	MG	Adapt	Adapt_AIF1
FM_289-AATCGACTCGTCGACG	FM_289	RS	NYGC	MG	Adapt	Adapt_AIF1
FM_289-TCTACATTCTACGCGG	FM_289	RS	NYGC	MG	Adapt	Adapt_AIF1
FM_289-CGATCGGGTGGCCCAT	FM_289	RS	NYGC	MG	Adapt	Adapt_AIF1
FM_289-TCAAGCATCGTCGCTT	FM_289	RS	NYGC	MG	Adapt	Adapt_HIST
FM_289-GAGGGTAAGTAAGACT	FM_289	RS	NYGC	MG	Adapt	Adapt_AIF1
FM_289-TCCGATCTCGAAGCCC	FM_289	RS	NYGC	MG	Adapt	Adapt_AIF1
FM_289-CAGTGCGAGACGCTCC	FM_289	RS	NYGC	MG	Adapt	Adapt_AIF1
FM_289-CCCAACTCACGTCGTG	FM_289	RS	NYGC	MG	Adapt	Adapt_TMEM163
FM_289-TTAGGCAGTTTCGTAG	FM_289	RS	NYGC	MG	Homeo	Homeo_PICALM
FM_289-CTGGACGGTTAAGACA	FM_289	RS	NYGC	MG	Homeo	Homeo_PICALM
FM_289-AAGCGAGAGATTGCGG	FM_289	RS	NYGC	MG	Adapt	Adapt_AIF1
FM_289-GGGCCATAGGTACCTT	FM_289	RS	NYGC	MG	Adapt	Adapt_AIF1
FM_289-CATGCCTAGTATCTGC	FM_289	RS	NYGC	MG	Adapt	Adapt_AIF1
FM_289-AGCGTCGGTTGCGGAA	FM_289	RS	NYGC	MG	Adapt	Adapt_HSPA1A
FM_289-CAGTTAGGTGAGACGT	FM_289	RS	NYGC	MG	Adapt	Adapt_AIF1
FM_289-GGAATGGCACCCTGAG	FM_289	RS	NYGC	MG	Adapt	Adapt_AIF1
FM_289-CCACAAATCACCATGA	FM_289	RS	NYGC	MG	Adapt	Adapt_HIST
FM_289-ACTGATGGTCAAGCCC	FM_289	RS	NYGC	MG	Homeo	Homeo_FRMD4A
FM_289-TGTCCCACACCCATAA	FM_289	RS	NYGC	MG	Adapt	Adapt_AIF1
FM_289-TCCCAGTCATGGGAAC	FM_289	RS	NYGC	MG	Adapt	Adapt_HIST
FM_289-GAGTCATAGACCGCCT	FM_289	RS	NYGC	MG	Adapt	Adapt_AIF1
FM_289-GTTTGGACATTGACTG	FM_289	RS	NYGC	MG	Adapt	Adapt_AIF1
FM_289-TTTCATGCAGTTAAAG	FM_289	RS	NYGC	MG	exAM	exAM_ERN1
FM_289-TCCGTGTGTTTGGAGG	FM_289	RS	NYGC	MG	Adapt	Adapt_AIF1
FM_289-ACTTAGGTCCGTGGTG	FM_289	RS	NYGC	MG	Adapt	Adapt_AIF1
FM_289-GTGATGTAGTACTGGG	FM_289	RS	NYGC	MG	Homeo	Homeo_PICALM
FM_289-TTCACGCGTTTGACAC	FM_289	RS	NYGC	MG	Adapt	Adapt_AIF1
FM_289-TCCCAGTCAGAAGTGC	FM_289	RS	NYGC	MG	Adapt	Adapt_AIF1
FM_289-AAGTCGTCACGCGTCA	FM_289	RS	NYGC	MG	Adapt	Adapt_AIF1
FM_289-CTCCACAGTGCTCTTC	FM_289	RS	NYGC	PVM	PVM	PVM_CD163
FM_289-TCCTGCAAGCTGTGCC	FM_289	RS	NYGC	MG	Homeo	Homeo_PICALM
FM_289-CTGCGAGTCAGAATAG	FM_289	RS	NYGC	MG	Homeo	Homeo_PICALM
FM_289-AATCACGAGCCAAGTG	FM_289	RS	NYGC	MG	Adapt	Adapt_HIST
FM_289-ATTACCTAGCTGACCC	FM_289	RS	NYGC	MG	Adapt	Adapt_AIF1
FM_289-CTACATTAGCGACATG	FM_289	RS	NYGC	MG	Adapt	Adapt_AIF1
FM_289-GTGTTAGAGACTTCGT	FM_289	RS	NYGC	MG	Adapt	Adapt_AIF1
FM_289-ACACGCGTCAGCTTCC	FM_289	RS	NYGC	MG	Adapt	Adapt_AIF1
FM_289-AGAAGTATCCCACAGG	FM_289	RS	NYGC	PVM	PVM	PVM_CD163
FM_289-TTACCATAGGGCTTCC	FM_289	RS	NYGC	MG	Adapt	Adapt_AIF1
FM_289-TTCCGTGTCGGTGTAT	FM_289	RS	NYGC	MG	Homeo	Homeo_FRMD4A
FM_289-AGCGTCGCATCCGCGA	FM_289	RS	NYGC	MG	Adapt	Adapt_AIF1
FM_289-TTCACGCGTTCCGGTG	FM_289	RS	NYGC	MG	Adapt	Adapt_AIF1
FM_289-TAGGTTGTCGTGCGAC	FM_289	RS	NYGC	PVM	PVM	PVM_CD163
FM_289-CAAGAGGGTGGATACG	FM_289	RS	NYGC	MG	Adapt	Adapt_AIF1
FM_289-AATCGACTCATCGCTC	FM_289	RS	NYGC	MG	Homeo	Homeo_PICALM
FM_289-AATAGAGCACTACGGC	FM_289	RS	NYGC	MG	Homeo	Homeo_PICALM
FM_289-CTCAGGGGTAGGTTTC	FM_289	RS	NYGC	MG	Adapt	Adapt_AIF1
FM_289-AACGGGACATACCAGT	FM_289	RS	NYGC	MG	Adapt	Adapt_TMEM163
FM_289-TACTTACTCTCAGAAC	FM_289	RS	NYGC	MG	Adapt	Adapt_AIF1
FM_289-CAATGACGTCTATGAC	FM_289	RS	NYGC	PVM	PVM	PVM_CD163
FM_289-CTGTATTAGACTTGTC	FM_289	RS	NYGC	MG	Adapt	Adapt_AIF1
FM_289-AGGTCATGTTACCTGA	FM_289	RS	NYGC	PVM	PVM	PVM_CD163
FM_289-GATGAGGTCCGATAGT	FM_289	RS	NYGC	MG	Homeo	Homeo_PICALM
FM_289-CCCTTAGCATTGACTG	FM_289	RS	NYGC	MG	Homeo	Homeo_PICALM
FM_289-TTGGGATAGTAATACG	FM_289	RS	NYGC	MG	Homeo	Homeo_PICALM
FM_289-TTCTTCCAGGTCCTGC	FM_289	RS	NYGC	MG	Homeo	Homeo_PICALM
FM_289-TCTTCCTCAGTTAGAA	FM_289	RS	NYGC	MG	Homeo	Homeo_PICALM
FM_289-GTAACACGTTAGGCTT	FM_289	RS	NYGC	MG	Homeo	Homeo_PICALM
FM_289-GGTAATCTCAAGTCGT	FM_289	RS	NYGC	MG	exAM	exAM_ERN1
FM_289-CTGCTCAAGCGACATG	FM_289	RS	NYGC	MG	Adapt	Adapt_AIF1
FM_289-ACCAACACAAGCGCTC	FM_289	RS	NYGC	MG	Adapt	Adapt_HIST
FM_289-AGGTCATAGGTAACTA	FM_289	RS	NYGC	PVM	PVM	PVM_CD163
FM_289-GTCAAACTCTATCCAT	FM_289	RS	NYGC	MG	Adapt	Adapt_AIF1
FM_289-TGTGAGTCAGCGTATT	FM_289	RS	NYGC	MG	Adapt	Adapt_AIF1
FM_289-GAGTTACAGTGTGTTC	FM_289	RS	NYGC	MG	Adapt	Adapt_AIF1
FM_289-GTCCTCATCATCCCGT	FM_289	RS	NYGC	MG	Homeo	Homeo_PICALM
FM_289-AGCGCCAGTTAAGTCC	FM_289	RS	NYGC	MG	Adapt	Adapt_HSPA1A
FM_289-GGGCCATGTACCCAGC	FM_289	RS	NYGC	MG	Homeo	Homeo_PICALM
FM_289-CAACGATGTTGGGTTT	FM_289	RS	NYGC	MG	Adapt	Adapt_AIF1
FM_289-TTGGGCGAGCACGTCC	FM_289	RS	NYGC	MG	Adapt	Adapt_AIF1
FM_289-CTAAGTGAGCATGCAG	FM_289	RS	NYGC	MG	Adapt	Adapt_AIF1
FM_289-TGCTTCGCAAATGGAT	FM_289	RS	NYGC	MG	Homeo	Homeo_PICALM
FM_289-AGCGCCAGTCTCTCAC	FM_289	RS	NYGC	MG	Adapt	Adapt_AIF1
FM_289-TGTTTGTTCTGAGAGG	FM_289	RS	NYGC	MG	Adapt	Adapt_AIF1
FM_289-TCACACCAGCCTGTCG	FM_289	RS	NYGC	MG	Adapt	Adapt_AIF1
FM_289-GGGCCATTCCGCGGAT	FM_289	RS	NYGC	MG	Adapt	Adapt_AIF1
FM_289-TATCTTGTCTAGAGCT	FM_289	RS	NYGC	MG	Adapt	Adapt_HIST
FM_289-GTTGTCCCACCTTCGT	FM_289	RS	NYGC	MG	Adapt	Adapt_AIF1
FM_289-ATGGTTGAGTGTACCT	FM_289	RS	NYGC	MG	exAM	exAM_ERN1
FM_289-TGAGACTAGACCAAAT	FM_289	RS	NYGC	MG	Adapt	Adapt_HIST
FM_289-CTGTATTGTATTGGCT	FM_289	RS	NYGC	MG	Adapt	Adapt_AIF1
FM_289-TCTCCGAGTTCAAACC	FM_289	RS	NYGC	MG	Adapt	Adapt_AIF1
FM_289-TCCGTGTGTATTGGCT	FM_289	RS	NYGC	MG	Adapt	Adapt_AIF1
FM_289-GCCAGTGCAGTCAGAG	FM_289	RS	NYGC	MG	Adapt	Adapt_AIF1
FM_289-AGCCACGCAGGAAGTC	FM_289	RS	NYGC	MG	exAM	exAM_ERN1
FM_289-CTGGACGCAAGCTGTT	FM_289	RS	NYGC	MG	exAM	exAM_ERN1
FM_289-AGCGTATCATGCCGAC	FM_289	RS	NYGC	MG	exAM	exAM_ERN1
FM_289-CATACCCTCGCCTATC	FM_289	RS	NYGC	MG	Homeo	Homeo_PICALM
FM_289-TGTAACGTCTTCACAT	FM_289	RS	NYGC	MG	Homeo	Homeo_PICALM
FM_289-ACTTTCAGTATCAAGA	FM_289	RS	NYGC	MG	Adapt	Adapt_AIF1
FM_289-TATTGGGAGACATAGT	FM_289	RS	NYGC	MG	Adapt	Adapt_AIF1
FM_289-CGAGTGCAGTATTCCG	FM_289	RS	NYGC	MG	Adapt	Adapt_AIF1
FM_289-CGAAGGAGTCGTTCAA	FM_289	RS	NYGC	MG	Adapt	Adapt_AIF1
FM_289-GGGCTCAGTATCGTGT	FM_289	RS	NYGC	MG	Adapt	Adapt_HIST
FM_289-TCATGAGGTCACGACC	FM_289	RS	NYGC	MG	Adapt	Adapt_AIF1
FM_289-GACATCAAGAGATTCA	FM_289	RS	NYGC	MG	exAM	exAM_ERN1
FM_289-TTCTAACCAGTTACCA	FM_289	RS	NYGC	MG	Homeo	Homeo_PICALM
FM_289-CCCTAACGTGACAACG	FM_289	RS	NYGC	MG	Adapt	Adapt_HSPA1A
FM_289-TTGCTGCGTCGATTTG	FM_289	RS	NYGC	MG	Adapt	Adapt_AIF1
FM_289-AATCGTGGTCCTGTCT	FM_289	RS	NYGC	MG	exAM	exAM_ERN1
FM_289-TGTACAGCAAGGTCTT	FM_289	RS	NYGC	MG	Adapt	Adapt_AIF1
FM_289-ACGTTCCAGACGATAT	FM_289	RS	NYGC	MG	Adapt	Adapt_AIF1
FM_289-CGTAATGCACTTTAGG	FM_289	RS	NYGC	MG	Homeo	Homeo_PICALM
FM_289-TGTTGAGAGCCGTTAT	FM_289	RS	NYGC	MG	Homeo	Homeo_PICALM
FM_289-CTGCATCAGGGTAATT	FM_289	RS	NYGC	MG	Adapt	Adapt_AIF1
FM_289-AGAACAACAAGGCAAC	FM_289	RS	NYGC	MG	Prolif	Prolif_MKI67
FM_289-CGTAGTAGTACAACGG	FM_289	RS	NYGC	MG	Adapt	Adapt_AIF1
FM_289-CAATTTCGTTACCGTA	FM_289	RS	NYGC	MG	Adapt	Adapt_AIF1
FM_289-GGCACGTAGACTAAGT	FM_289	RS	NYGC	MG	Adapt	Adapt_AIF1
FM_289-TCTCCGATCCGTCACT	FM_289	RS	NYGC	MG	Adapt	Adapt_AIF1
FM_289-AAAGGATGTACACTCA	FM_289	RS	NYGC	MG	Adapt	Adapt_AIF1
FM_289-GCCATGGCACCCTTAC	FM_289	RS	NYGC	MG	Adapt	Adapt_AIF1
FM_289-CACTTCGGTATAATGG	FM_289	RS	NYGC	MG	Homeo	Homeo_PICALM
FM_289-CATTTCATCTCATAGG	FM_289	RS	NYGC	MG	Adapt	Adapt_AIF1
FM_289-AATGGAACATGAATCC	FM_289	RS	NYGC	MG	Homeo	Homeo_PICALM
FM_289-GCCAACGAGTCCTACA	FM_289	RS	NYGC	MG	exAM	exAM_ERN1
FM_289-CACGGGTGTACCCGCA	FM_289	RS	NYGC	MG	Adapt	Adapt_AIF1
FM_289-GTGCGTGCATCACGGC	FM_289	RS	NYGC	MG	Adapt	Adapt_AIF1
FM_289-GCCCAGATCAAGGACG	FM_289	RS	NYGC	MG	Adapt	Adapt_AIF1
FM_289-TCTAACTCACAGTCGC	FM_289	RS	NYGC	PVM	PVM	PVM_CD163
FM_289-TTTGGTTTCCCATAGA	FM_289	RS	NYGC	MG	Adapt	Adapt_AIF1
FM_289-CATTGTTCATGACGAG	FM_289	RS	NYGC	MG	Adapt	Adapt_AIF1
FM_289-CTCAACCCATCGGTTA	FM_289	RS	NYGC	MG	Adapt	Adapt_CCL3
FM_289-CGACAGCAGATGGTAT	FM_289	RS	NYGC	MG	Adapt	Adapt_AIF1
FM_289-TGATCTTTCTTCTGGC	FM_289	RS	NYGC	MG	Prolif	Prolif_MKI67
FM_289-ACTATCTTCGTCAGAT	FM_289	RS	NYGC	MG	Homeo	Homeo_PICALM
FM_289-CACGGGTCATATGGCT	FM_289	RS	NYGC	MG	Adapt	Adapt_AIF1
FM_289-TACGGTACATGGGCAA	FM_289	RS	NYGC	MG	Adapt	Adapt_AIF1
FM_289-ATTATCCTCTAGTACG	FM_289	RS	NYGC	MG	Adapt	Adapt_AIF1
FM_289-TGACAGTTCTTCGACC	FM_289	RS	NYGC	MG	Adapt	Adapt_TMEM163
FM_289-TAGACCAAGCATCCTA	FM_289	RS	NYGC	MG	Prolif	Prolif_MKI67
FM_289-AAAGGTACACACGTGC	FM_289	RS	NYGC	MG	Adapt	Adapt_HSPA1A
FM_289-TGTTCTAAGTGTACCT	FM_289	RS	NYGC	MG	Adapt	Adapt_AIF1
FM_289-ATAGACCAGATGACAT	FM_289	RS	NYGC	MG	Adapt	Adapt_HIST
FM_289-CACTGTCAGGAGAGTA	FM_289	RS	NYGC	MG	Adapt	Adapt_HIST
FM_289-TCATGTTGTTAGTCGT	FM_289	RS	NYGC	MG	Homeo	Homeo_PICALM
FM_289-TCGATTTCACTCGATA	FM_289	RS	NYGC	MG	Adapt	Adapt_AIF1
FM_289-CGGCAGTTCATCTCTA	FM_289	RS	NYGC	MG	Homeo	Homeo_PICALM
FM_289-AAACGAATCGTTCAGA	FM_289	RS	NYGC	MG	Adapt	Adapt_AIF1
FM_289-TCCGATCGTCGTGTTA	FM_289	RS	NYGC	MG	Homeo	Homeo_PICALM
FM_289-ATGAGGGTCCGAGTGC	FM_289	RS	NYGC	MG	Adapt	Adapt_AIF1
FM_290-TAAGCCAGTGCATACT	FM_290	RS	NYGC	PVM	PVM	PVM_CD163
FM_290-GCAGGCTTCAAGAATG	FM_290	RS	NYGC	MG	Adapt	Adapt_HSPA1A
FM_290-ATTCCCGGTCTAACGT	FM_290	RS	NYGC	MG	Adapt	Adapt_HSPA1A
FM_290-GGGAAGTGTAGATTGA	FM_290	RS	NYGC	MG	Adapt	Adapt_AIF1
FM_290-CTAGACACAACCGTAT	FM_290	RS	NYGC	MG	Adapt	Adapt_AIF1
FM_290-TTTCCTCGTACGAAAT	FM_290	RS	NYGC	MG	Adapt	Adapt_AIF1
FM_290-TTGTTCAGTAATTGGA	FM_290	RS	NYGC	MG	Adapt	Adapt_AIF1
FM_290-AGCCAATAGAAATTCG	FM_290	RS	NYGC	PVM	PVM	PVM_CD163
FM_290-GACCCAGGTTAGGACG	FM_290	RS	NYGC	MG	Adapt	Adapt_HSPA1A
FM_290-TAACTTCGTGGTCTTA	FM_290	RS	NYGC	MG	Adapt	Adapt_HSPA1A
FM_290-CTTCAATAGGCCTAGA	FM_290	RS	NYGC	MG	Adapt	Adapt_HIF1A
FM_290-GGTTGTAGTTGTCATG	FM_290	RS	NYGC	MG	Adapt	Adapt_AIF1
FM_290-TCAATCTTCCGATGCG	FM_290	RS	NYGC	MG	Adapt	Adapt_AIF1
FM_290-GTCATCCTCTATCACT	FM_290	RS	NYGC	PVM	PVM	PVM_CD163
FM_290-AGGACTTTCATTCATC	FM_290	RS	NYGC	PVM	PVM	PVM_CD163
FM_290-ATCACAGCACCTGCGA	FM_290	RS	NYGC	PVM	PVM	PVM_CD163
FM_290-CCTACGTGTCTTTCAT	FM_290	RS	NYGC	MG	Adapt	Adapt_AIF1
FM_290-GATGACTGTTGGCCGT	FM_290	RS	NYGC	MG	Adapt	Adapt_AIF1
FM_290-TTCACCGGTCATAAAG	FM_290	RS	NYGC	MG	Adapt	Adapt_AIF1
FM_290-AGGTTGTCACCATTCC	FM_290	RS	NYGC	MG	Adapt	Adapt_AIF1
FM_290-GAGAGGTTCACGGAGA	FM_290	RS	NYGC	MG	Homeo	Homeo_PICALM
FM_290-CTGCGAGGTATTAAGG	FM_290	RS	NYGC	MG	Adapt	Adapt_AIF1
FM_290-TGTAACGCAGACGCTC	FM_290	RS	NYGC	MG	Adapt	Adapt_AIF1
FM_290-TTTGATCAGTGCGACA	FM_290	RS	NYGC	MG	Prolif	Prolif_MKI67
FM_290-TCATACTCAAACTAGA	FM_290	RS	NYGC	MG	Adapt	Adapt_AIF1
FM_290-CTCATCGCACGACAAG	FM_290	RS	NYGC	MG	Adapt	Adapt_AIF1
FM_290-TAACTTCAGCCTTGAT	FM_290	RS	NYGC	MG	Adapt	Adapt_AIF1
FM_290-CAGGTATCAACCCTCT	FM_290	RS	NYGC	MG	Adapt	Adapt_HSPA1A
FM_290-GTTACGAAGATAGCTA	FM_290	RS	NYGC	MG	Adapt	Adapt_HIF1A
FM_290-CTTCAATCATCACGGC	FM_290	RS	NYGC	MG	Homeo	Homeo_PICALM
FM_290-TCGCTCACAAGTCCAT	FM_290	RS	NYGC	MG	Adapt	Adapt_AIF1
FM_290-CCTCATGGTACCCACG	FM_290	RS	NYGC	MG	Adapt	Adapt_AIF1
FM_290-CTATAGGAGTATGGAT	FM_290	RS	NYGC	PVM	PVM	PVM_CD163
FM_290-ATCTCTATCTGCTTTA	FM_290	RS	NYGC	MG	Adapt	Adapt_AIF1
FM_290-ATTACCTAGAACCCGA	FM_290	RS	NYGC	MG	Adapt	Adapt_AIF1
FM_290-AGTTCCCAGCGAGAAA	FM_290	RS	NYGC	MG	Adapt	Adapt_AIF1
FM_290-ACTTTCAGTGATTCAC	FM_290	RS	NYGC	MG	Adapt	Adapt_HSPA1A
FM_290-GGTAACTCAAGTGCTT	FM_290	RS	NYGC	MG	Adapt	Adapt_AIF1
FM_290-AGTAGTCCAAACCGGA	FM_290	RS	NYGC	MG	Adapt	Adapt_AIF1
FM_290-AAGACTCTCTGACCCT	FM_290	RS	NYGC	MG	Adapt	Adapt_HSPA1A
FM_290-CTGCTCACAGAAGCGT	FM_290	RS	NYGC	MG	Adapt	Adapt_HSPA1A
FM_290-GAGCCTGGTCACTTAG	FM_290	RS	NYGC	MG	Adapt	Adapt_AIF1
FM_290-GTCAAACCATTGAAGA	FM_290	RS	NYGC	PVM	PVM	PVM_CD163
FM_290-CCTTGTGGTTGCAACT	FM_290	RS	NYGC	PVM	PVM	PVM_CD163
FM_290-CTCGAGGGTCACAGAG	FM_290	RS	NYGC	MG	Prolif	Prolif_MKI67
FM_290-ACAGCCGCAGTAACCT	FM_290	RS	NYGC	MG	Adapt	Adapt_AIF1
FM_290-GTGTCCTTCCGGTTCT	FM_290	RS	NYGC	MG	Adapt	Adapt_AIF1
FM_290-GCAGTTATCTTTCTAG	FM_290	RS	NYGC	MG	Adapt	Adapt_HSPA1A
FM_290-TATACCTAGGTGATCG	FM_290	RS	NYGC	MG	Adapt	Adapt_HSPA1A
FM_290-AACGTCAAGGACCCAA	FM_290	RS	NYGC	MG	Adapt	Adapt_AIF1
FM_290-TCAATCTCACCTGTCT	FM_290	RS	NYGC	MG	Adapt	Adapt_AIF1
FM_290-TCATTTGCACTAACGT	FM_290	RS	NYGC	MG	Adapt	Adapt_AIF1
FM_290-GTTCCGTTCCAGTGTA	FM_290	RS	NYGC	MG	Adapt	Adapt_AIF1
FM_290-CAGTTAGCATGACTAC	FM_290	RS	NYGC	MG	Adapt	Adapt_AIF1
FM_290-GTCTGTCAGTCGAAGC	FM_290	RS	NYGC	MG	Adapt	Adapt_AIF1
FM_290-TTCTTCCCATGTGGCC	FM_290	RS	NYGC	MG	Adapt	Adapt_AIF1
FM_290-AGGATAAAGTCCCGGT	FM_290	RS	NYGC	PVM	PVM	PVM_CD163
FM_290-TTTGATCGTCCTTTGC	FM_290	RS	NYGC	MG	Adapt	Adapt_AIF1
FM_290-AGCTCAATCCGAACGC	FM_290	RS	NYGC	MG	Adapt	Adapt_AIF1
FM_290-CCACTTGGTTGTATGC	FM_290	RS	NYGC	MG	Adapt	Adapt_AIF1
FM_290-TTACCGCAGTCCCAAT	FM_290	RS	NYGC	MG	Adapt	Adapt_HSPA1A
FM_290-ATTACTCCACGTTCGG	FM_290	RS	NYGC	MG	Adapt	Adapt_AIF1
FM_290-TGAGGTTAGAGTACCG	FM_290	RS	NYGC	MG	Adapt	Adapt_AIF1
FM_290-CGGAATTGTAGACGGT	FM_290	RS	NYGC	MG	Homeo	Homeo_PICALM
FM_290-CTACCTGGTACCCACG	FM_290	RS	NYGC	MG	Adapt	Adapt_AIF1
FM_290-GAACTGTAGGCTAGCA	FM_290	RS	NYGC	MG	Adapt	Adapt_AIF1
FM_290-ATCGGCGTCCGTTGGG	FM_290	RS	NYGC	MG	Adapt	Adapt_AIF1
FM_290-TACAGGTAGGGCAATC	FM_290	RS	NYGC	MG	Adapt	Adapt_AIF1
FM_290-TCCTGCACAGCAGTTT	FM_290	RS	NYGC	PVM	PVM	PVM_CD163
FM_290-TACGGGCAGCAGTAAT	FM_290	RS	NYGC	MG	Adapt	Adapt_AIF1
FM_290-TGCGGCATCCTTATAC	FM_290	RS	NYGC	MG	Adapt	Adapt_AIF1
FM_290-TGCGGGTAGCTGTCCG	FM_290	RS	NYGC	MG	Homeo	Homeo_PICALM
FM_290-GCCAGTGCACTAGGCC	FM_290	RS	NYGC	MG	Adapt	Adapt_AIF1
FM_290-CTGCATCGTGAATTAG	FM_290	RS	NYGC	MG	ADAM	ADAM_GPNMB
FM_290-CTCCACAGTTGATCGT	FM_290	RS	NYGC	MG	Adapt	Adapt_AIF1
FM_290-GACTTCCAGTCATTGC	FM_290	RS	NYGC	MG	Adapt	Adapt_AIF1
FM_290-TATCTTGTCGAACTCA	FM_290	RS	NYGC	MG	Adapt	Adapt_AIF1
FM_290-TTTCAGTCACTATCCC	FM_290	RS	NYGC	MG	Adapt	Adapt_AIF1
FM_290-GCTTTCGGTCCAGGTC	FM_290	RS	NYGC	MG	Adapt	Adapt_AIF1
FM_290-CTCTCAGCACGACGAA	FM_290	RS	NYGC	MG	Adapt	Adapt_AIF1
FM_290-TCGCACTTCTCGTGAA	FM_290	RS	NYGC	MG	Adapt	Adapt_AIF1
FM_290-ATTGGGTAGTTACTCG	FM_290	RS	NYGC	MG	Adapt	Adapt_HSPA1A
FM_290-TGGAACTCATAAGCAA	FM_290	RS	NYGC	MG	Adapt	Adapt_AIF1
FM_290-GTGGTTATCCATAGGT	FM_290	RS	NYGC	MG	Adapt	Adapt_HSPA1A
FM_290-CAACGGCTCCGCACGA	FM_290	RS	NYGC	MG	Adapt	Adapt_AIF1
FM_290-CTATCTATCAACTGAC	FM_290	RS	NYGC	PVM	PVM	PVM_CD163
FM_290-GCACGGTTCCATTTGT	FM_290	RS	NYGC	MG	Adapt	Adapt_AIF1
FM_290-GTATTGGCATTGAGGG	FM_290	RS	NYGC	MG	Adapt	Adapt_AIF1
FM_290-CCCTTAGCACATTACG	FM_290	RS	NYGC	MG	Adapt	Adapt_AIF1
FM_290-GCTGAATCACGATTCA	FM_290	RS	NYGC	MG	Adapt	Adapt_HSPA1A
FM_290-CTACATTGTCGAACGA	FM_290	RS	NYGC	MG	Adapt	Adapt_AIF1
FM_290-TCCGTGTCATGGGCAA	FM_290	RS	NYGC	MG	Adapt	Adapt_AIF1
FM_290-TCATCCGGTTTGGGTT	FM_290	RS	NYGC	MG	Adapt	Adapt_HSPA1A
FM_290-AACTTCTAGCGACTTT	FM_290	RS	NYGC	MG	Adapt	Adapt_AIF1
FM_290-GATGACTGTGTTAACC	FM_290	RS	NYGC	MG	Adapt	Adapt_AIF1
FM_290-GTGTGATCATCCGAGC	FM_290	RS	NYGC	MG	Adapt	Adapt_AIF1
FM_290-GATCACATCACCATCC	FM_290	RS	NYGC	MG	Adapt	Adapt_HSPA1A
FM_290-TTGTTGTAGTAGAATC	FM_290	RS	NYGC	MG	Adapt	Adapt_AIF1
FM_290-CTCAATTGTTCTCACC	FM_290	RS	NYGC	PVM	PVM	PVM_CD163
FM_290-CACAGGCAGGGTTGCA	FM_290	RS	NYGC	MG	Adapt	Adapt_AIF1
FM_290-GGGCCATTCAAGCCAT	FM_290	RS	NYGC	MG	Adapt	Adapt_AIF1
FM_290-AAAGAACTCACGAGGA	FM_290	RS	NYGC	MG	Adapt	Adapt_AIF1
FM_290-CCTTGTGAGCGTACAG	FM_290	RS	NYGC	MG	Adapt	Adapt_HSPA1A
FM_290-TCATTACTCATTATCC	FM_290	RS	NYGC	MG	Adapt	Adapt_AIF1
FM_290-CCCTCAATCAGACATC	FM_290	RS	NYGC	MG	Adapt	Adapt_AIF1
FM_290-TGTACAGTCTACCACC	FM_290	RS	NYGC	MG	Adapt	Adapt_AIF1
FM_290-GAACTGTTCTTGATTC	FM_290	RS	NYGC	MG	Adapt	Adapt_AIF1
FM_290-TGCGGCATCGGTTAGT	FM_290	RS	NYGC	MG	Adapt	Adapt_HSPA1A
FM_290-ACCCAAATCCTCCACA	FM_290	RS	NYGC	MG	Adapt	Adapt_AIF1
FM_290-GGCTTTCCAAATGCTC	FM_290	RS	NYGC	MG	Adapt	Adapt_AIF1
FM_290-TCGGGACCAAGTTCCA	FM_290	RS	NYGC	PVM	PVM	PVM_CD163
FM_290-TCTCAGCAGTGAATAC	FM_290	RS	NYGC	MG	Adapt	Adapt_HSPA1A
FM_290-TGAATGCGTGCGCTCA	FM_290	RS	NYGC	MG	Adapt	Adapt_HSPA1A
FM_290-GAGTCTATCCAAAGGG	FM_290	RS	NYGC	MG	Adapt	Adapt_HSPA1A
FM_290-AGCGCTGAGACCGCCT	FM_290	RS	NYGC	MG	Adapt	Adapt_HIST
FM_290-TCACGGGCAAATTGCC	FM_290	RS	NYGC	MG	Adapt	Adapt_AIF1
FM_290-CTGGTCTTCAGTCAGT	FM_290	RS	NYGC	MG	Adapt	Adapt_AIF1
FM_290-AGTAGTCTCTGTCGTC	FM_290	RS	NYGC	MG	ADAM	ADAM_GPNMB
FM_290-GGGTCACGTCCTACAA	FM_290	RS	NYGC	MG	Adapt	Adapt_AIF1
FM_290-CTTACCGCAGCGCTTG	FM_290	RS	NYGC	MG	Adapt	Adapt_CCL3
FM_290-AAGCCATGTCGAACGA	FM_290	RS	NYGC	MG	Adapt	Adapt_HSPA1A
FM_290-GTGAGCCCACTCCCTA	FM_290	RS	NYGC	MG	Adapt	Adapt_AIF1
FM_290-GCACATAAGGTCGACA	FM_290	RS	NYGC	MG	Adapt	Adapt_AIF1
FM_290-AATGACCCACATCCCT	FM_290	RS	NYGC	MG	ADAM	ADAM_GPNMB
FM_290-CGTCCATTCCCTGTTG	FM_290	RS	NYGC	MG	Adapt	Adapt_AIF1
FM_290-CACCGTTTCGACTCCT	FM_290	RS	NYGC	MG	Adapt	Adapt_TMEM163
FM_290-CATTGAGAGGAGAATG	FM_290	RS	NYGC	MG	Adapt	Adapt_CCL3
FM_290-TGTGATGCACAATGTC	FM_290	RS	NYGC	MG	Adapt	Adapt_AIF1
FM_290-TCGCAGGCATGTGGTT	FM_290	RS	NYGC	MG	Adapt	Adapt_AIF1
FM_290-TTGTTCAGTTGGCCTG	FM_290	RS	NYGC	MG	Adapt	Adapt_AIF1
FM_290-GAAGCCCTCTCTCTAA	FM_290	RS	NYGC	PVM	PVM	PVM_CD163
FM_290-CAGCAATAGCCGCTTG	FM_290	RS	NYGC	MG	Adapt	Adapt_AIF1
FM_290-CGAAGTTCATTCACAG	FM_290	RS	NYGC	MG	Adapt	Adapt_AIF1
FM_290-CCGATCTAGCCTTTCC	FM_290	RS	NYGC	MG	Adapt	Adapt_HSPA1A
FM_290-ACCCTCAAGATGCGAC	FM_290	RS	NYGC	MG	Adapt	Adapt_HSPA1A
FM_290-CATCCGTTCTCACTCG	FM_290	RS	NYGC	MG	Adapt	Adapt_HSPA1A
FM_290-TGAGGGACACCTGCTT	FM_290	RS	NYGC	MG	Adapt	Adapt_HSPA1A
FM_290-AATCGTGAGTTCCGGC	FM_290	RS	NYGC	MG	Adapt	Adapt_AIF1
FM_290-CCTCTCCAGAGGACTC	FM_290	RS	NYGC	PVM	PVM	PVM_CD163
FM_290-ACTACGAGTCTGTGGC	FM_290	RS	NYGC	MG	Adapt	Adapt_HSPA1A
FM_290-CGCGTGATCGCTTGAA	FM_290	RS	NYGC	PVM	PVM	PVM_CD163
FM_290-AAGTCGTGTACCGGCT	FM_290	RS	NYGC	MG	Adapt	Adapt_AIF1
FM_290-CTGTGGGTCTGGAGAG	FM_290	RS	NYGC	MG	Adapt	Adapt_AIF1
FM_290-AAACGAAGTCGGTGTC	FM_290	RS	NYGC	MG	Adapt	Adapt_HIST
FM_290-CTGAATGGTAACACGG	FM_290	RS	NYGC	MG	ADAM	ADAM_GPNMB
FM_290-TAGACCATCAACTTTC	FM_290	RS	NYGC	MG	Adapt	Adapt_HSPA1A
FM_290-ACCTGAAAGGACAAGA	FM_290	RS	NYGC	MG	Adapt	Adapt_AIF1
FM_290-CCACGTTTCGTGGACC	FM_290	RS	NYGC	PVM	PVM	PVM_CD163
FM_290-TTCTAGTTCTAGCCTC	FM_290	RS	NYGC	MG	Adapt	Adapt_HSPA1A
FM_290-TCAGTTTGTCCAGCCA	FM_290	RS	NYGC	MG	Adapt	Adapt_CCL3
FM_290-CATTCCGAGGGCCAAT	FM_290	RS	NYGC	MG	Adapt	Adapt_AIF1
FM_290-GCGTGCAAGGAGCAAA	FM_290	RS	NYGC	MG	Adapt	Adapt_AIF1
FM_290-CTTACCGTCAAGTGGG	FM_290	RS	NYGC	MG	Adapt	Adapt_AIF1
FM_290-GACTATGCATCCCGTT	FM_290	RS	NYGC	MG	Adapt	Adapt_HIST
FM_290-TAACGACGTTAAACAG	FM_290	RS	NYGC	PVM	PVM	PVM_CD163
FM_290-CCCTCAATCTAACGCA	FM_290	RS	NYGC	MG	Adapt	Adapt_AIF1
FM_290-TTGCCTGTCACAGAGG	FM_290	RS	NYGC	MG	Homeo	Homeo_FRMD4A
FM_290-GGGTTATAGAGAGCCT	FM_290	RS	NYGC	PVM	PVM	PVM_CD163
FM_290-AACCATGCACGGTGTC	FM_290	RS	NYGC	MG	Adapt	Adapt_HSPA1A
FM_290-GTTACAGAGTTCAACC	FM_290	RS	NYGC	MG	Adapt	Adapt_AIF1
FM_290-TTGTTCAGTGAGATAT	FM_290	RS	NYGC	MG	Adapt	Adapt_HSPA1A
FM_290-AGCCAATGTCAAAGCG	FM_290	RS	NYGC	MG	Adapt	Adapt_AIF1
FM_290-TGTTACTGTTGTCTAG	FM_290	RS	NYGC	MG	Adapt	Adapt_AIF1
FM_290-CATGCTCAGGAGAGTA	FM_290	RS	NYGC	MG	Adapt	Adapt_AIF1
FM_290-ACAGGGATCGTTAGAC	FM_290	RS	NYGC	MG	Adapt	Adapt_HSPA1A
FM_290-ACCTGAACATCCCGTT	FM_290	RS	NYGC	PVM	PVM	PVM_CD163
FM_290-GTAGCTACACAATTCG	FM_290	RS	NYGC	MG	Adapt	Adapt_AIF1
FM_290-TCACGCTGTGTTAAAG	FM_290	RS	NYGC	MG	Adapt	Adapt_AIF1
FM_290-CACTGTCGTTAGAAGT	FM_290	RS	NYGC	PVM	PVM	PVM_CD163
FM_290-GTGGAAGCACAGCCAC	FM_290	RS	NYGC	MG	Adapt	Adapt_AIF1
FM_290-GTTACGATCGACCATA	FM_290	RS	NYGC	MG	Adapt	Adapt_HSPA1A
FM_290-ATGCCTCTCCTCTAGC	FM_290	RS	NYGC	MG	Adapt	Adapt_AIF1
FM_290-CTTGAGAGTCGTGGTC	FM_290	RS	NYGC	MG	Adapt	Adapt_AIF1
FM_290-GGACGTCAGCTGAGTG	FM_290	RS	NYGC	MG	Adapt	Adapt_AIF1
FM_290-GACCCTTAGAAGCGCT	FM_290	RS	NYGC	MG	Adapt	Adapt_AIF1
FM_290-GGGACTCCATCCCGTT	FM_290	RS	NYGC	MG	Adapt	Adapt_AIF1
FM_290-AGTACTGCATGCTGCG	FM_290	RS	NYGC	MG	Adapt	Adapt_AIF1
FM_290-ACTATCTAGACTGTTC	FM_290	RS	NYGC	MG	Adapt	Adapt_HSPA1A
FM_290-GCTTCACCAAGAGTAT	FM_290	RS	NYGC	MG	Adapt	Adapt_HSPA1A
FM_290-TGTCCTGAGACCATTC	FM_290	RS	NYGC	MG	Adapt	Adapt_AIF1
FM_290-CATGCTCTCTCCGCAT	FM_290	RS	NYGC	MG	Adapt	Adapt_HSPA1A
FM_290-ACCTGAATCCGTTGGG	FM_290	RS	NYGC	MG	Adapt	Adapt_AIF1
FM_290-GGGACTCGTATTGACC	FM_290	RS	NYGC	MG	Adapt	Adapt_HSPA1A
FM_290-CAAGGGAGTGCAAGAC	FM_290	RS	NYGC	MG	Adapt	Adapt_HIST
FM_290-GCCTGTTAGTAAACTG	FM_290	RS	NYGC	MG	Adapt	Adapt_HSPA1A
FM_290-TCCTTTCCAGGTTTAC	FM_290	RS	NYGC	MG	Adapt	Adapt_AIF1
FM_290-GTTGTCCTCAAGAGTA	FM_290	RS	NYGC	MG	Adapt	Adapt_AIF1
FM_290-GCTTTCGGTCATCAGT	FM_290	RS	NYGC	MG	Adapt	Adapt_AIF1
FM_290-GCCATGGAGATCGCTT	FM_290	RS	NYGC	MG	Adapt	Adapt_HSPA1A
FM_290-CGTCCATAGACTACGG	FM_290	RS	NYGC	MG	Adapt	Adapt_AIF1
FM_290-ACTGATGGTGGTCCCA	FM_290	RS	NYGC	MG	Adapt	Adapt_AIF1
FM_290-CATCAAGCAGCGACAA	FM_290	RS	NYGC	MG	Adapt	Adapt_HSPA1A
FM_290-TGGATCACAGAAACCG	FM_290	RS	NYGC	MG	Adapt	Adapt_HIST
FM_290-AACAACCTCTGTTCAT	FM_290	RS	NYGC	MG	Adapt	Adapt_HSPA1A
FM_290-TGGGAGACAACTCCCT	FM_290	RS	NYGC	MG	Adapt	Adapt_HSPA1A
FM_290-TTGTGGAGTCAGGCAA	FM_290	RS	NYGC	MG	Adapt	Adapt_HSPA1A
FM_290-AGTAGTCCAGTGCGCT	FM_290	RS	NYGC	MG	Adapt	Adapt_AIF1
FM_290-TGAGGAGAGCCTCCAG	FM_290	RS	NYGC	MG	Adapt	Adapt_HSPA1A
FM_290-TACTTACAGCTTACGT	FM_290	RS	NYGC	MG	Adapt	Adapt_AIF1
FM_290-ACTCCCAGTGCGACAA	FM_290	RS	NYGC	MG	Adapt	Adapt_AIF1
FM_290-CGCATGGAGACCAAAT	FM_290	RS	NYGC	MG	Adapt	Adapt_AIF1
FM_290-GAACACTGTTCAAGTC	FM_290	RS	NYGC	MG	Adapt	Adapt_HIST
FM_290-CCGGTGACAATAGTCC	FM_290	RS	NYGC	MG	Adapt	Adapt_AIF1
FM_290-AAGCGTTAGGTTGACG	FM_290	RS	NYGC	MG	Adapt	Adapt_AIF1
FM_290-CGGAATTGTCGCACAC	FM_290	RS	NYGC	MG	Adapt	Adapt_AIF1
FM_290-CACATGACAAACACCT	FM_290	RS	NYGC	MG	Homeo	Homeo_PICALM
FM_290-AATGAAGGTTCTTGTT	FM_290	RS	NYGC	MG	Adapt	Adapt_HIST
FM_290-TCGGGCAGTAGATTGA	FM_290	RS	NYGC	MG	Adapt	Adapt_AIF1
FM_290-TGGTACAGTCAGGTAG	FM_290	RS	NYGC	MG	Adapt	Adapt_AIF1
FM_290-GTGGGAAAGATGCTTC	FM_290	RS	NYGC	MG	Adapt	Adapt_AIF1
FM_290-GTTTGGAAGACGAAGA	FM_290	RS	NYGC	MG	exAM	exAM_ERN1
FM_290-CCTTGTGGTGCCTGCA	FM_290	RS	NYGC	MG	Adapt	Adapt_AIF1
FM_290-GACCCTTAGGGTACAC	FM_290	RS	NYGC	MG	Homeo	Homeo_PICALM
FM_290-GCTCAAATCCGTCCTA	FM_290	RS	NYGC	MG	Adapt	Adapt_AIF1
FM_290-AAGGAATTCCATACTT	FM_290	RS	NYGC	MG	ADAM	ADAM_GPNMB
FM_290-CTTCTAAGTTCCAGGC	FM_290	RS	NYGC	MG	Homeo	Homeo_FRMD4A
FM_290-TCACAAGTCCGATAAC	FM_290	RS	NYGC	MG	Adapt	Adapt_AIF1
FM_290-AGGATCTAGGCATCAG	FM_290	RS	NYGC	MG	Homeo	Homeo_PICALM
FM_290-CGTAAGTCACATCCCT	FM_290	RS	NYGC	MG	Adapt	Adapt_HSPA1A
FM_290-GCTGAATAGCTAATGA	FM_290	RS	NYGC	MG	Adapt	Adapt_AIF1
FM_290-TTCTTCCTCGGATAAA	FM_290	RS	NYGC	MG	Adapt	Adapt_HSPA1A
FM_290-TAGACTGCACAGGATG	FM_290	RS	NYGC	MG	Adapt	Adapt_HSPA1A
FM_290-TACGCTCTCGGTATGT	FM_290	RS	NYGC	MG	Adapt	Adapt_HSPA1A
FM_290-ACACAGTAGAAATTGC	FM_290	RS	NYGC	MG	Adapt	Adapt_AIF1
FM_290-TCATCCGTCTAAACGC	FM_290	RS	NYGC	MG	Adapt	Adapt_HSPA1A
FM_290-AGCTTCCAGTATAGAC	FM_290	RS	NYGC	MG	ADAM	ADAM_GPNMB
FM_290-CAGTTAGTCGAATGCT	FM_290	RS	NYGC	MG	Adapt	Adapt_AIF1
FM_290-GGTGTTAAGCGCCTAC	FM_290	RS	NYGC	MG	Adapt	Adapt_HSPA1A
FM_290-ACGTCCTAGATGATTG	FM_290	RS	NYGC	MG	Homeo	Homeo_PICALM
FM_290-ATGCATGCACCAGGTC	FM_290	RS	NYGC	MG	Adapt	Adapt_HIST
FM_290-TAGACCATCGAACCTA	FM_290	RS	NYGC	MG	Adapt	Adapt_HSPA1A
FM_290-ATTCTACAGTTCGGTT	FM_290	RS	NYGC	MG	Adapt	Adapt_HSPA1A
FM_290-CAACCAAGTTTCGTGA	FM_290	RS	NYGC	MG	Adapt	Adapt_HSPA1A
FM_290-CACAGGCTCCGTGGGT	FM_290	RS	NYGC	MG	Adapt	Adapt_HSPA1A
FM_290-AACAACCTCGCTTAAG	FM_290	RS	NYGC	MG	Adapt	Adapt_HSPA1A
FM_290-CCTCTCCTCGTAGGGA	FM_290	RS	NYGC	MG	Adapt	Adapt_AIF1
FM_290-AATCGACCAAGAATGT	FM_290	RS	NYGC	MG	Adapt	Adapt_AIF1
FM_290-GGGTCACCAGAATCGG	FM_290	RS	NYGC	MG	Homeo	Homeo_PICALM
FM_290-TCACTATAGCACCCAC	FM_290	RS	NYGC	MG	Adapt	Adapt_AIF1
FM_290-GTCTCACCAATCGTCA	FM_290	RS	NYGC	MG	Adapt	Adapt_HIST
FM_290-ATTGGGTGTCACTGAT	FM_290	RS	NYGC	MG	Adapt	Adapt_AIF1
FM_290-AGCGTCGTCCGCTGTT	FM_290	RS	NYGC	MG	Adapt	Adapt_HSPA1A
FM_290-AATTTCCTCCTGGCTT	FM_290	RS	NYGC	MG	Adapt	Adapt_HSPA1A
FM_290-AGGGCTCCAGAAGCTG	FM_290	RS	NYGC	MG	Adapt	Adapt_AIF1
FM_290-CGTGTCTGTTCAGCGC	FM_290	RS	NYGC	MG	Adapt	Adapt_HSPA1A
FM_290-TGTTCTACAACGTTAC	FM_290	RS	NYGC	PVM	PVM	PVM_CD163
FM_290-CTATCTATCGTAGCTA	FM_290	RS	NYGC	MG	Adapt	Adapt_AIF1
FM_290-CTCGAGGTCTGTCGCT	FM_290	RS	NYGC	MG	Adapt	Adapt_AIF1
FM_290-CTGTGGGCACTTGAGT	FM_290	RS	NYGC	MG	Adapt	Adapt_HSPA1A
FM_290-GTGTAACTCTCTAGGA	FM_290	RS	NYGC	MG	Adapt	Adapt_AIF1
FM_290-CATACCCTCGAGTGAG	FM_290	RS	NYGC	MG	Adapt	Adapt_AIF1
FM_290-AGCATCACAGAAGTGC	FM_290	RS	NYGC	MG	Adapt	Adapt_AIF1
FM_290-ATTCCATGTGTTCATG	FM_290	RS	NYGC	MG	Homeo	Homeo_FRMD4A
FM_290-AGGTAGGTCGGCCTTT	FM_290	RS	NYGC	MG	Adapt	Adapt_HSPA1A
FM_290-AGGGTTTTCTTACACT	FM_290	RS	NYGC	MG	Adapt	Adapt_AIF1
FM_290-GAGGCAACACTCATAG	FM_290	RS	NYGC	MG	Adapt	Adapt_AIF1
FM_290-AAAGGGCGTTTCGACA	FM_290	RS	NYGC	MG	Adapt	Adapt_AIF1
FM_290-GGAGGATGTGTGTCGC	FM_290	RS	NYGC	MG	Adapt	Adapt_AIF1
FM_290-GACACGCCAGGCGTTC	FM_290	RS	NYGC	PVM	PVM	PVM_CD163
FM_290-ACTTTCACACAAGGTG	FM_290	RS	NYGC	MG	Adapt	Adapt_AIF1
FM_290-ATAGAGACAGCATTGT	FM_290	RS	NYGC	MG	Adapt	Adapt_AIF1
FM_290-CAACAGTAGATTACCC	FM_290	RS	NYGC	MG	Adapt	Adapt_AIF1
FM_290-CTTCTAACACACAGCC	FM_290	RS	NYGC	MG	Adapt	Adapt_HSPA1A
FM_290-GCTGAATTCCAAACCA	FM_290	RS	NYGC	MG	ADAM	ADAM_GPNMB
FM_290-GTTTGGACAGTAACAA	FM_290	RS	NYGC	MG	Adapt	Adapt_AIF1
FM_290-ATCCCTGGTTCGTACA	FM_290	RS	NYGC	MG	ADAM	ADAM_GPNMB
FM_290-CTTTCAAGTCCTGGGT	FM_290	RS	NYGC	MG	Adapt	Adapt_IFI44L
FM_290-TCCTTTCCAGTGACCC	FM_290	RS	NYGC	MG	Adapt	Adapt_AIF1
FM_290-AAAGGTAGTGAATGAT	FM_290	RS	NYGC	MG	Adapt	Adapt_AIF1
FM_290-TTAATCCAGAGCAGTC	FM_290	RS	NYGC	MG	Adapt	Adapt_HIST
FM_290-TCACGGGTCACATTGG	FM_290	RS	NYGC	MG	Adapt	Adapt_HSPA1A
FM_290-AGATCCATCGAAGAAT	FM_290	RS	NYGC	MG	Adapt	Adapt_HSPA1A
FM_290-GAACTGTCAAATGCGG	FM_290	RS	NYGC	MG	Adapt	Adapt_HSPA1A
FM_290-TTGGGATAGAGCAGCT	FM_290	RS	NYGC	MG	Adapt	Adapt_AIF1
FM_290-GTGTAACTCGGAGTGA	FM_290	RS	NYGC	MG	Adapt	Adapt_AIF1
FM_290-TCTTTGATCTCGACGG	FM_290	RS	NYGC	MG	Adapt	Adapt_AIF1
FM_290-ACAACCACATTGACCA	FM_290	RS	NYGC	MG	Adapt	Adapt_TMEM163
FM_290-CTGAGCGCAATCTGCA	FM_290	RS	NYGC	MG	Adapt	Adapt_HIST
FM_290-ACCTGAAGTATTCCTT	FM_290	RS	NYGC	MG	Adapt	Adapt_HSPA1A
FM_290-ACTTATCTCCCTCGTA	FM_290	RS	NYGC	MG	Homeo	Homeo_PICALM
FM_290-GGTTGTAGTCCAATCA	FM_290	RS	NYGC	MG	Adapt	Adapt_AIF1
FM_290-GTTGTGACAAGGCCTC	FM_290	RS	NYGC	MG	Adapt	Adapt_AIF1
FM_290-TCACTATCAACTGCCG	FM_290	RS	NYGC	MG	Adapt	Adapt_HSPA1A
FM_290-TCCGAAATCTGTCTCG	FM_290	RS	NYGC	MG	Homeo	Homeo_PICALM
FM_290-TGATGGTTCTACTTCA	FM_290	RS	NYGC	MG	Homeo	Homeo_FRMD4A
FM_290-AGAAGCGTCACTTCTA	FM_290	RS	NYGC	MG	Adapt	Adapt_AIF1
FM_290-CTGCGAGGTCTGTGCG	FM_290	RS	NYGC	MG	Adapt	Adapt_AIF1
FM_290-GGTGATTTCGATTGGT	FM_290	RS	NYGC	MG	Adapt	Adapt_AIF1
FM_290-TCCCACAAGCATCCTA	FM_290	RS	NYGC	MG	Adapt	Adapt_HIST
FM_290-ACCCTTGAGAGAGGGC	FM_290	RS	NYGC	MG	Adapt	Adapt_AIF1
FM_290-GTGTCCTGTACGTGTT	FM_290	RS	NYGC	MG	Adapt	Adapt_AIF1
FM_290-ACTGATGCAGACGCTC	FM_290	RS	NYGC	MG	Adapt	Adapt_AIF1
FM_290-GCGTGCAAGGCCATAG	FM_290	RS	NYGC	MG	Adapt	Adapt_AIF1
FM_290-AAGATAGTCGGAGTAG	FM_290	RS	NYGC	MG	Adapt	Adapt_AIF1
FM_290-CCAATGACACGTTCGG	FM_290	RS	NYGC	MG	Adapt	Adapt_AIF1
FM_290-GCATCTCTCGCCGATG	FM_290	RS	NYGC	MG	Adapt	Adapt_AIF1
FM_290-CTGTCGTGTGTCTTCC	FM_290	RS	NYGC	MG	Adapt	Adapt_AIF1
FM_290-CGTCCATAGGCCTAAG	FM_290	RS	NYGC	MG	Homeo	Homeo_PICALM
FM_290-GGTAGAGAGTGGAAGA	FM_290	RS	NYGC	MG	Adapt	Adapt_IFI44L
FM_290-GGTAATCTCCAAGAGG	FM_290	RS	NYGC	MG	Adapt	Adapt_HIST
FM_290-TGAGCGCTCCCATAGA	FM_290	RS	NYGC	MG	Adapt	Adapt_AIF1
FM_290-GTAGATCAGCCACAAG	FM_290	RS	NYGC	MG	Adapt	Adapt_AIF1
FM_290-TGGATCAAGAGAATCT	FM_290	RS	NYGC	MG	Adapt	Adapt_AIF1
FM_290-CCGTAGGTCTTGTGCC	FM_290	RS	NYGC	MG	Adapt	Adapt_HIST
FM_290-GTGTTCCCAAAGACGC	FM_290	RS	NYGC	MG	Adapt	Adapt_AIF1
FM_290-TCTTTGACAGAATGTA	FM_290	RS	NYGC	MG	Adapt	Adapt_HSPA1A
FM_290-GAATCGTCAACTCATG	FM_290	RS	NYGC	MG	Adapt	Adapt_HSPA1A
FM_290-GACACGCTCCTCCACA	FM_290	RS	NYGC	MG	Adapt	Adapt_HSPA1A
FM_290-CTAGACAGTGAATGAT	FM_290	RS	NYGC	MG	Adapt	Adapt_AIF1
FM_290-TACAACGAGCGTTAGG	FM_290	RS	NYGC	MG	Adapt	Adapt_AIF1
FM_290-TGGGAGACACTAGAGG	FM_290	RS	NYGC	MG	Adapt	Adapt_AIF1
FM_290-GGGAAGTTCCAGGACC	FM_290	RS	NYGC	MG	Adapt	Adapt_AIF1
FM_290-CACCGTTGTTGTCAGT	FM_290	RS	NYGC	PVM	PVM	PVM_CD163
FM_290-TTCTAACCACGCTGAC	FM_290	RS	NYGC	MG	Adapt	Adapt_HSPA1A
FM_290-CTGAGCGCATGTAACC	FM_290	RS	NYGC	MG	Adapt	Adapt_AIF1
FM_290-CACAGATAGATGTTGA	FM_290	RS	NYGC	MG	Adapt	Adapt_AIF1
FM_290-TGGTAGTGTCAGGTGA	FM_290	RS	NYGC	MG	Adapt	Adapt_HSPA1A
FM_290-TTAGGGTGTTAATGAG	FM_290	RS	NYGC	MG	Adapt	Adapt_AIF1
FM_290-CCTCAACGTAACATCC	FM_290	RS	NYGC	MG	Adapt	Adapt_AIF1
FM_290-GCCAGCACATCCTATT	FM_290	RS	NYGC	MG	Adapt	Adapt_AIF1
FM_290-GATCAGTCAGCCGTCA	FM_290	RS	NYGC	MG	Adapt	Adapt_AIF1
FM_290-CAGGGCTCAATAACCC	FM_290	RS	NYGC	MG	Adapt	Adapt_HIST
FM_290-CATTGTTGTTAAGTCC	FM_290	RS	NYGC	MG	ADAM	ADAM_GPNMB
FM_290-GCTTGGGCACACAGCC	FM_290	RS	NYGC	MG	Adapt	Adapt_AIF1
FM_290-GACTATGTCCGCGAGT	FM_290	RS	NYGC	PVM	PVM	PVM_CD163
FM_290-CAACAACAGCAAGCCA	FM_290	RS	NYGC	MG	Adapt	Adapt_AIF1
FM_290-GACTCTCGTGTAACGG	FM_290	RS	NYGC	MG	Adapt	Adapt_HSPA1A
FM_290-AGATGCTGTGAATTGA	FM_290	RS	NYGC	MG	Adapt	Adapt_AIF1
FM_290-CACTAAGCACAAGTTC	FM_290	RS	NYGC	MG	Adapt	Adapt_TMEM163
FM_290-AGGTGTTAGCTGAGCA	FM_290	RS	NYGC	MG	Adapt	Adapt_AIF1
FM_290-TCTTTGAGTGAGACCA	FM_290	RS	NYGC	MG	Adapt	Adapt_HIST
FM_290-GGTTGTATCGAGTGGA	FM_290	RS	NYGC	MG	Prolif	Prolif_MKI67
FM_290-ATGGGTTAGCTATCCA	FM_290	RS	NYGC	MG	Homeo	Homeo_PICALM
FM_290-TACGGTAAGCCGCTTG	FM_290	RS	NYGC	MG	Adapt	Adapt_AIF1
FM_290-GATTCTTGTGTGGTCC	FM_290	RS	NYGC	MG	Adapt	Adapt_AIF1
FM_290-TATACCTAGTAATTGG	FM_290	RS	NYGC	MG	Adapt	Adapt_AIF1
FM_290-GTAGATCCAGAACGCA	FM_290	RS	NYGC	PVM	PVM	PVM_CD163
FM_290-AACAACCAGTGGTCAG	FM_290	RS	NYGC	MG	Adapt	Adapt_AIF1
FM_290-GAGTGTTGTCAAATCC	FM_290	RS	NYGC	MG	Homeo	Homeo_FRMD4A
FM_290-GCCCGAACAACAGATA	FM_290	RS	NYGC	MG	Homeo	Homeo_FRMD4A
FM_290-AAACGAAAGAATCCCT	FM_290	RS	NYGC	MG	Adapt	Adapt_AIF1
FM_290-CATCCCAGTGTATTCG	FM_290	RS	NYGC	MG	Adapt	Adapt_TMEM163
FM_290-GTTGTAGCACCCTTGT	FM_290	RS	NYGC	MG	Adapt	Adapt_AIF1
FM_290-GGGTCACTCTCTAAGG	FM_290	RS	NYGC	PVM	PVM	PVM_CD163
FM_290-GTCTAGAAGTAACCGG	FM_290	RS	NYGC	MG	Adapt	Adapt_HIST
FM_290-AAATGGACATCCGGCA	FM_290	RS	NYGC	MG	Adapt	Adapt_AIF1
FM_290-GTCTGTCCACGGTGTC	FM_290	RS	NYGC	MG	Adapt	Adapt_AIF1
FM_290-AACCAACCAACCACAT	FM_290	RS	NYGC	MG	Adapt	Adapt_AIF1
FM_290-GGGACAAAGGATCACG	FM_290	RS	NYGC	MG	Adapt	Adapt_AIF1
FM_290-CCCTGATAGACTACCT	FM_290	RS	NYGC	MG	Adapt	Adapt_AIF1
FM_290-AAGCCATTCCGGCAGT	FM_290	RS	NYGC	MG	Adapt	Adapt_HSPA1A
FM_290-CTCTCGAGTCACCACG	FM_290	RS	NYGC	PVM	PVM	PVM_CD163
FM_290-ACACTGAAGTTCCGTA	FM_290	RS	NYGC	MG	Adapt	Adapt_HSPA1A
FM_290-ACGTACATCCGAAGGA	FM_290	RS	NYGC	MG	Adapt	Adapt_HIST
FM_290-TGCCGAGCACTCCTGT	FM_290	RS	NYGC	MG	Homeo	Homeo_PICALM
FM_290-AAACGCTGTTTGACAC	FM_290	RS	NYGC	MG	Adapt	Adapt_HSPA1A
FM_290-AGGTCTACACCCAAGC	FM_290	RS	NYGC	MG	Adapt	Adapt_AIF1
FM_290-TCTGTCGCAGACACCC	FM_290	RS	NYGC	PVM	PVM	PVM_CD163
FM_290-TCACGGGTCGTTATCT	FM_290	RS	NYGC	MG	Adapt	Adapt_HSPA1A
FM_290-ACATCCCGTGGAACCA	FM_290	RS	NYGC	PVM	PVM	PVM_CD163
FM_290-TGATGCAGTCGGTGTC	FM_290	RS	NYGC	MG	Adapt	Adapt_AIF1
FM_290-CACGTGGTCTTTACAC	FM_290	RS	NYGC	MG	Adapt	Adapt_AIF1
FM_290-TCTATACGTTTACTTC	FM_290	RS	NYGC	MG	Adapt	Adapt_AIF1
FM_290-CCAAGCGCATGCCGAC	FM_290	RS	NYGC	MG	Adapt	Adapt_AIF1
FM_290-ATTCTTGGTCATGCAT	FM_290	RS	NYGC	PVM	PVM	PVM_CD163
FM_290-AGGATCTAGCTAAGTA	FM_290	RS	NYGC	MG	Adapt	Adapt_AIF1
FM_290-TATCTGTGTGAGGCAT	FM_290	RS	NYGC	MG	Adapt	Adapt_AIF1
FM_290-TTTACGTGTTTCACTT	FM_290	RS	NYGC	MG	Adapt	Adapt_HIST
FM_290-CGTTCTGCAGTGCCTG	FM_290	RS	NYGC	PVM	PVM	PVM_CD163
FM_290-TTTGATCTCAAGAATG	FM_290	RS	NYGC	MG	Adapt	Adapt_HSPA1A
FM_290-GTTGCGGGTACGACAG	FM_290	RS	NYGC	MG	Adapt	Adapt_AIF1
FM_290-AGGGCTCAGGGCTTCC	FM_290	RS	NYGC	MG	Adapt	Adapt_AIF1
FM_290-ATGCCTCTCTGATTCT	FM_290	RS	NYGC	MG	Homeo	Homeo_PICALM
FM_290-ACTTAGGAGCACTAGG	FM_290	RS	NYGC	MG	Adapt	Adapt_AIF1
FM_290-TCGCTTGCAATGTCTG	FM_290	RS	NYGC	MG	Adapt	Adapt_HSPA1A
FM_290-TTGTTTGGTACGATCT	FM_290	RS	NYGC	MG	Adapt	Adapt_AIF1
FM_290-TCAAGACTCCGTTGGG	FM_290	RS	NYGC	MG	Adapt	Adapt_AIF1
FM_290-CACTGAAAGACTTAAG	FM_290	RS	NYGC	MG	Adapt	Adapt_AIF1
FM_290-TTATTGCTCATCTGTT	FM_290	RS	NYGC	MG	Adapt	Adapt_HSPA1A
FM_290-ACAAAGAGTGGAACCA	FM_290	RS	NYGC	MG	Adapt	Adapt_AIF1
FM_290-TGACAGTGTGAGCGAT	FM_290	RS	NYGC	MG	Adapt	Adapt_HSPA1A
FM_290-ATCACAGAGGCTTAGG	FM_290	RS	NYGC	MG	Adapt	Adapt_AIF1
FM_290-TCCTTCTGTGATAGAT	FM_290	RS	NYGC	MG	Adapt	Adapt_HSPA1A
FM_290-TAATCTCGTCACCGCA	FM_290	RS	NYGC	PVM	PVM	PVM_CD163
FM_290-CAACGGCCACTTCAAG	FM_290	RS	NYGC	MG	Adapt	Adapt_AIF1
FM_290-GGCTGTGCATTGAAGA	FM_290	RS	NYGC	MG	Adapt	Adapt_HSPA1A
FM_290-TGTCCCAAGACAGTCG	FM_290	RS	NYGC	MG	Adapt	Adapt_AIF1
FM_290-GCTGAATTCTTGGAAC	FM_290	RS	NYGC	MG	Adapt	Adapt_AIF1
FM_290-GTGTGATTCGTTCTCG	FM_290	RS	NYGC	PVM	PVM	PVM_CD163
FM_290-ATGACCAGTAGGATAT	FM_290	RS	NYGC	PVM	PVM	PVM_CD163
FM_290-TATTGCTTCAAAGACA	FM_290	RS	NYGC	MG	Adapt	Adapt_AIF1
FM_290-TACGGGCTCCGCGAGT	FM_290	RS	NYGC	MG	Adapt	Adapt_TMEM163
FM_290-TCCACGTCACAAACGG	FM_290	RS	NYGC	MG	Adapt	Adapt_AIF1
FM_290-CATCAAGCAGACATCT	FM_290	RS	NYGC	MG	Adapt	Adapt_AIF1
FM_290-ACGTCCTTCAGCACCG	FM_290	RS	NYGC	MG	Adapt	Adapt_HIST
FM_290-TGTGCGGTCCTTATCA	FM_290	RS	NYGC	PVM	PVM	PVM_CD163
FM_290-ACAAGCTGTCGCCTAG	FM_290	RS	NYGC	MG	Adapt	Adapt_AIF1
FM_290-AAAGTGATCATCACAG	FM_290	RS	NYGC	MG	Adapt	Adapt_AIF1
FM_290-TTGTTGTAGCCACCGT	FM_290	RS	NYGC	MG	Adapt	Adapt_AIF1
FM_290-CTCAGAATCATGCATG	FM_290	RS	NYGC	MG	Adapt	Adapt_AIF1
FM_290-TCATGAGAGGCTCTAT	FM_290	RS	NYGC	MG	Adapt	Adapt_HSPA1A
FM_290-CTATCCGAGGTAATCA	FM_290	RS	NYGC	MG	Adapt	Adapt_AIF1
FM_290-GTAGAAATCATCACCC	FM_290	RS	NYGC	MG	Adapt	Adapt_HSPA1A
FM_290-ATTATCCGTTGCAACT	FM_290	RS	NYGC	MG	Adapt	Adapt_AIF1
FM_290-CAACGGCTCAGTCACA	FM_290	RS	NYGC	MG	Adapt	Adapt_AIF1
FM_290-AGGTTGTAGCTCCATA	FM_290	RS	NYGC	MG	Homeo	Homeo_PICALM
FM_290-ATGAAAGAGTTCCATG	FM_290	RS	NYGC	MG	Adapt	Adapt_AIF1
FM_290-GCTTTCGCAACTTGCA	FM_290	RS	NYGC	MG	Adapt	Adapt_HIST
FM_290-GATAGAAAGCCTGACC	FM_290	RS	NYGC	MG	Adapt	Adapt_AIF1
FM_290-TATCTTGAGCAACTCT	FM_290	RS	NYGC	MG	Adapt	Adapt_AIF1
FM_290-TGGATCAGTTCGGTCG	FM_290	RS	NYGC	MG	Adapt	Adapt_AIF1
FM_290-CCTCAGTTCTAGCCAA	FM_290	RS	NYGC	MG	Adapt	Adapt_AIF1
FM_290-AGAAGTACAGTTGGTT	FM_290	RS	NYGC	MG	Adapt	Adapt_HSPA1A
FM_290-CCGATGGTCTGTCTCG	FM_290	RS	NYGC	MG	Adapt	Adapt_AIF1
FM_290-GCAGTTATCTCGTTTA	FM_290	RS	NYGC	MG	ADAM	ADAM_GPNMB
FM_290-AACCTGATCGGTAACT	FM_290	RS	NYGC	MG	Homeo	Homeo_PICALM
FM_290-GGGACTCAGCTCTATG	FM_290	RS	NYGC	MG	Adapt	Adapt_AIF1
FM_290-GGGTGTCGTAACCCGC	FM_290	RS	NYGC	MG	Adapt	Adapt_AIF1
FM_290-CTCTCAGCAGAACTTC	FM_290	RS	NYGC	MG	Adapt	Adapt_AIF1
FM_290-AAGGTAAGTCCACATA	FM_290	RS	NYGC	MG	Adapt	Adapt_AIF1
FM_290-ACGTTCCTCGGTAGGA	FM_290	RS	NYGC	MG	Prolif	Prolif_MKI67
FM_290-AGGATAACAATTTCTC	FM_290	RS	NYGC	PVM	PVM	PVM_CD163
FM_290-CTCCCTCTCTCGTGGG	FM_290	RS	NYGC	MG	Adapt	Adapt_AIF1
FM_290-TTAGGGTGTTCGTAAC	FM_290	RS	NYGC	MG	Adapt	Adapt_HSPA1A
FM_290-ATTCATCTCGCTGTCT	FM_290	RS	NYGC	MG	Adapt	Adapt_HSPA1A
FM_290-ATGCCTCTCGATTGGT	FM_290	RS	NYGC	MG	Adapt	Adapt_HSPA1A
FM_290-TTTATGCTCGAACTCA	FM_290	RS	NYGC	MG	Adapt	Adapt_AIF1
FM_290-CTCATGCCAAGCGCAA	FM_290	RS	NYGC	MG	Homeo	Homeo_PICALM
FM_290-GTGCAGCCATCCAACA	FM_290	RS	NYGC	MG	Adapt	Adapt_AIF1
FM_290-CCCTCTCCAGTGGCTC	FM_290	RS	NYGC	MG	Adapt	Adapt_AIF1
FM_290-TTTCAGTCACATAACC	FM_290	RS	NYGC	MG	Adapt	Adapt_TMEM163
FM_290-AAGGTAATCCATGATG	FM_290	RS	NYGC	MG	Adapt	Adapt_HIF1A
FM_290-CACGTTCTCGTAACAC	FM_290	RS	NYGC	MG	Adapt	Adapt_AIF1
FM_290-ACCACAAGTGACATCT	FM_290	RS	NYGC	MG	Adapt	Adapt_AIF1
FM_290-GGAGGTAGTTCTATCT	FM_290	RS	NYGC	MG	Adapt	Adapt_AIF1
FM_290-ACTTATCAGCTAATCC	FM_290	RS	NYGC	MG	Adapt	Adapt_HSPA1A
FM_290-GGGCCATTCGGACCAC	FM_290	RS	NYGC	MG	Adapt	Adapt_AIF1
FM_290-ATCACAGAGGCCACCT	FM_290	RS	NYGC	PVM	PVM	PVM_CD163
FM_290-AGGTCTACAACCAACT	FM_290	RS	NYGC	MG	Adapt	Adapt_AIF1
FM_290-GACGCTGGTATTGACC	FM_290	RS	NYGC	MG	Adapt	Adapt_AIF1
FM_290-GATCGTAAGTCGTTAC	FM_290	RS	NYGC	MG	Adapt	Adapt_AIF1
FM_290-CTCCACATCGGTAACT	FM_290	RS	NYGC	MG	Adapt	Adapt_HSPA1A
FM_290-GAGGGATTCAAGTTGC	FM_290	RS	NYGC	MG	Homeo	Homeo_FRMD4A
FM_290-CCCATTGCATGACTTG	FM_290	RS	NYGC	MG	Adapt	Adapt_IFI44L
FM_290-GTAATCGCATGCCGAC	FM_290	RS	NYGC	MG	Adapt	Adapt_AIF1
FM_290-CTGAATGAGAGAGGGC	FM_290	RS	NYGC	MG	Adapt	Adapt_HIST
FM_290-AATAGAGTCCGACGGT	FM_290	RS	NYGC	MG	Homeo	Homeo_PICALM
FM_290-GTGTAACCAGAGGGTT	FM_290	RS	NYGC	MG	Adapt	Adapt_AIF1
FM_290-CCTTCAGCATTGACTG	FM_290	RS	NYGC	MG	Adapt	Adapt_AIF1
FM_290-AATAGAGGTATCTTCT	FM_290	RS	NYGC	PVM	PVM	PVM_CD163
FM_290-TAGACCAGTGTCGATT	FM_290	RS	NYGC	MG	Adapt	Adapt_HIST
FM_290-CTGAGCGAGCTAAATG	FM_290	RS	NYGC	MG	Adapt	Adapt_HSPA1A
FM_290-TGTGTGATCGACTCCT	FM_290	RS	NYGC	MG	Adapt	Adapt_AIF1
FM_290-TTTCACAGTACTGAGG	FM_290	RS	NYGC	MG	Adapt	Adapt_HIST
FM_290-TTTCAGTTCTTGGCTC	FM_290	RS	NYGC	MG	Homeo	Homeo_FRMD4A
FM_290-GGTCACGCACGCGGTT	FM_290	RS	NYGC	MG	Homeo	Homeo_FRMD4A
FM_290-TTGTTGTAGATTGAGT	FM_290	RS	NYGC	MG	Adapt	Adapt_HSPA1A
FM_290-ACGGTCGTCTTGCAAG	FM_290	RS	NYGC	MG	ADAM	ADAM_GPNMB
FM_290-TCCTCGAAGTTCTACG	FM_290	RS	NYGC	MG	Adapt	Adapt_AIF1
FM_290-AACCAACAGACATCCT	FM_290	RS	NYGC	MG	ADAM	ADAM_GPNMB
FM_290-TTCTCTCTCGCCGAGT	FM_290	RS	NYGC	MG	Adapt	Adapt_AIF1
FM_290-TAACTTCAGCGTGCTC	FM_290	RS	NYGC	MG	Adapt	Adapt_HSPA1A
FM_290-TGTCCACCAGGCTCTG	FM_290	RS	NYGC	MG	Adapt	Adapt_AIF1
FM_290-TGCTGAAGTGGATCGA	FM_290	RS	NYGC	MG	Adapt	Adapt_AIF1
FM_290-CATTCCGCAACGATCT	FM_290	RS	NYGC	MG	Adapt	Adapt_HIST
FM_290-TCATCATTCCCGTGAG	FM_290	RS	NYGC	MG	Adapt	Adapt_AIF1
FM_290-GTAGCTATCGTGTGGC	FM_290	RS	NYGC	MG	Adapt	Adapt_AIF1
FM_290-CATGCAATCCAGTGTA	FM_290	RS	NYGC	PVM	PVM	PVM_CD163
FM_290-TCAGTTTAGATTGTGA	FM_290	RS	NYGC	MG	Adapt	Adapt_HIST
FM_290-GGGTGTCCATGAAGCG	FM_290	RS	NYGC	MG	Adapt	Adapt_AIF1
FM_290-ACTTCCGGTAGACGTG	FM_290	RS	NYGC	MG	ADAM	ADAM_GPNMB
FM_290-TTTAGTCAGCTGAGCA	FM_290	RS	NYGC	MG	Homeo	Homeo_FRMD4A
FM_290-CACGTGGCACTCTGCT	FM_290	RS	NYGC	MG	ADAM	ADAM_GPNMB
FM_290-CCGAACGCACCATTCC	FM_290	RS	NYGC	MG	Adapt	Adapt_HSPA1A
FM_290-ATGCCTCTCTATTCGT	FM_290	RS	NYGC	PVM	PVM	PVM_CD163
FM_290-CTACTATAGTCGCCAC	FM_290	RS	NYGC	MG	Adapt	Adapt_AIF1
FM_290-TCATTTGCAGACCTAT	FM_290	RS	NYGC	MG	Adapt	Adapt_HIST
FM_290-CATCAAGTCTACTGAG	FM_290	RS	NYGC	MG	Adapt	Adapt_HSPA1A
FM_290-TGTGATGAGTCATGCT	FM_290	RS	NYGC	MG	Adapt	Adapt_HSPA1A
FM_290-AATCACGGTGACCGAA	FM_290	RS	NYGC	MG	Adapt	Adapt_HSPA1A
FM_290-TCCCACAGTGCATCTA	FM_290	RS	NYGC	MG	Adapt	Adapt_AIF1
FM_290-ATGAGTCGTGGTCCCA	FM_290	RS	NYGC	MG	Adapt	Adapt_HSPA1A
FM_290-CGAGAAGTCTAGGCAT	FM_290	RS	NYGC	MG	Adapt	Adapt_HSPA1A
FM_290-GATCGTATCACATACG	FM_290	RS	NYGC	MG	Adapt	Adapt_AIF1
FM_290-CGGGTGTCAGAGGTTG	FM_290	RS	NYGC	MG	Adapt	Adapt_AIF1
FM_290-ATTCAGGAGGGCTGAT	FM_290	RS	NYGC	MG	Adapt	Adapt_AIF1
FM_290-ATTCTTGTCAAGTGTC	FM_290	RS	NYGC	MG	Adapt	Adapt_AIF1
FM_290-GTCTCACCATGCCGAC	FM_290	RS	NYGC	MG	Adapt	Adapt_AIF1
FM_290-CCTCATGGTAGCTCGC	FM_290	RS	NYGC	MG	Homeo	Homeo_PICALM
FM_290-TCATTCAGTGTAGGAC	FM_290	RS	NYGC	MG	Adapt	Adapt_HIST
FM_290-GGCGTCACATATCTGG	FM_290	RS	NYGC	MG	Adapt	Adapt_HSPA1A
FM_290-TACGCTCGTAGTTCCA	FM_290	RS	NYGC	MG	Adapt	Adapt_HIST
FM_290-GATTTCTCATACTGAC	FM_290	RS	NYGC	MG	Adapt	Adapt_AIF1
FM_290-ACTTTCAAGACCATTC	FM_290	RS	NYGC	MG	Adapt	Adapt_AIF1
FM_290-AAGTACCGTGTACAGG	FM_290	RS	NYGC	MG	Adapt	Adapt_AIF1
FM_290-ATTCCTATCGTTCTAT	FM_290	RS	NYGC	MG	Adapt	Adapt_AIF1
FM_290-TTACAGGGTCCGGACT	FM_290	RS	NYGC	MG	Adapt	Adapt_AIF1
FM_290-GTAGGAGAGAAGCCTG	FM_290	RS	NYGC	MG	Adapt	Adapt_HIF1A
FM_290-GTAGGAGCAAGTCATC	FM_290	RS	NYGC	MG	Adapt	Adapt_HSPA1A
FM_290-ATCGATGAGGAGTATT	FM_290	RS	NYGC	MG	Adapt	Adapt_HIST
FM_290-TGGATCACAGCATTGT	FM_290	RS	NYGC	MG	Adapt	Adapt_HIST
FM_290-GCATCGGGTCGGCCTA	FM_290	RS	NYGC	PVM	PVM	PVM_CD163
FM_290-GTCTTTAAGTCCTACA	FM_290	RS	NYGC	MG	Adapt	Adapt_AIF1
FM_290-TAGTGCATCGCCAACG	FM_290	RS	NYGC	MG	Adapt	Adapt_AIF1
FM_290-CAACAGTTCCGCACGA	FM_290	RS	NYGC	PVM	PVM	PVM_CD163
FM_290-CCTCAACGTCAGTTTG	FM_290	RS	NYGC	MG	Adapt	Adapt_HIST
FM_290-CACTGGGAGCGACAGT	FM_290	RS	NYGC	MG	Adapt	Adapt_HSPA1A
FM_290-TTCCACGCACTGGCCA	FM_290	RS	NYGC	MG	Adapt	Adapt_AIF1
FM_290-ACCTGTCAGGGCTAAC	FM_290	RS	NYGC	MG	Adapt	Adapt_AIF1
FM_290-TCGCAGGAGAGAGCGG	FM_290	RS	NYGC	MG	Adapt	Adapt_HIST
FM_290-CATTGAGGTAGACTGG	FM_290	RS	NYGC	MG	Adapt	Adapt_AIF1
FM_290-ATGCCTCAGAGCACTG	FM_290	RS	NYGC	MG	Adapt	Adapt_AIF1
FM_290-ATCCCTGAGGCAATGC	FM_290	RS	NYGC	MG	Adapt	Adapt_HSPA1A
FM_290-AAACGCTAGCAGGCAT	FM_290	RS	NYGC	MG	Adapt	Adapt_HIST
FM_290-CTGATCCAGCGAAACC	FM_290	RS	NYGC	PVM	PVM	PVM_CD163
FM_290-GGACGTCGTCTTCATT	FM_290	RS	NYGC	MG	Adapt	Adapt_HIF1A
FM_290-CTCATCGCATTCTGTT	FM_290	RS	NYGC	MG	Adapt	Adapt_HIST
FM_290-GTTCTATCACGACTAT	FM_290	RS	NYGC	MG	Homeo	Homeo_FRMD4A
FM_290-CGGAGAACACAATGCT	FM_290	RS	NYGC	MG	Homeo	Homeo_PICALM
FM_290-CTGGTCTAGCGTTGTT	FM_290	RS	NYGC	MG	Adapt	Adapt_AIF1
FM_290-CATTCATTCTTCCGTG	FM_290	RS	NYGC	MG	Adapt	Adapt_HSPA1A
FM_290-AGTGTTGAGTACCCTA	FM_290	RS	NYGC	MG	Adapt	Adapt_HIST
FM_290-TCGTCCATCATCACCC	FM_290	RS	NYGC	PVM	PVM	PVM_CD163
FM_290-CGGAATTCACAGCATT	FM_290	RS	NYGC	MG	Adapt	Adapt_HSPA1A
FM_290-CATTCATGTGCTTCAA	FM_290	RS	NYGC	MG	Adapt	Adapt_AIF1
FM_290-TCTTCCTCACTTTATC	FM_290	RS	NYGC	MG	Adapt	Adapt_HIST
FM_290-CATTGAGCACCCTTAC	FM_290	RS	NYGC	MG	Homeo	Homeo_PICALM
FM_290-ACTTTGTCAAGGTCTT	FM_290	RS	NYGC	MG	Adapt	Adapt_HSPA1A
FM_290-CATTCTAAGTTAGTGA	FM_290	RS	NYGC	MG	ADAM	ADAM_GPNMB
FM_290-CCACAAATCTCCTACG	FM_290	RS	NYGC	MG	Adapt	Adapt_AIF1
FM_290-TCGGGTGAGGAACTAT	FM_290	RS	NYGC	MG	Adapt	Adapt_TMEM163
FM_290-TCAGTGAAGTAATCCC	FM_290	RS	NYGC	MG	Adapt	Adapt_HSPA1A
FM_290-TCCTTCTCAGAGTGAC	FM_290	RS	NYGC	MG	Adapt	Adapt_AIF1
FM_290-AAGTACCGTTGGTGTT	FM_290	RS	NYGC	MG	Adapt	Adapt_AIF1
FM_290-GCGGATCTCGAAGTGG	FM_290	RS	NYGC	MG	Adapt	Adapt_AIF1
FM_290-TGTTGGATCGTCCTCA	FM_290	RS	NYGC	MG	Adapt	Adapt_HIST
FM_290-GAAACCTTCGTACACA	FM_290	RS	NYGC	MG	Adapt	Adapt_AIF1
FM_290-ATCGTAGCACCTCAGG	FM_290	RS	NYGC	MG	Adapt	Adapt_AIF1
FM_290-TTTGACTTCAGACATC	FM_290	RS	NYGC	MG	Adapt	Adapt_AIF1
FM_290-TGCAGTATCGCTATTT	FM_290	RS	NYGC	MG	Adapt	Adapt_AIF1
FM_290-ACCCAAACACTGTGTA	FM_290	RS	NYGC	MG	Adapt	Adapt_AIF1
FM_290-TTGTTGTCATGATAGA	FM_290	RS	NYGC	MG	Adapt	Adapt_AIF1
FM_290-ATTGTTCGTTGGGACA	FM_290	RS	NYGC	MG	Homeo	Homeo_FRMD4A
FM_290-ATTTACCAGGCAATGC	FM_290	RS	NYGC	MG	Adapt	Adapt_HSPA1A
FM_290-TGAATCGCATCCTATT	FM_290	RS	NYGC	MG	Adapt	Adapt_AIF1
FM_290-ACAGCCGGTACTGCGC	FM_290	RS	NYGC	MG	Adapt	Adapt_AIF1
FM_290-GGCTGTGTCTCTCGCA	FM_290	RS	NYGC	MG	Adapt	Adapt_AIF1
FM_290-CTACGGGGTGGCTTAT	FM_290	RS	NYGC	MG	Adapt	Adapt_AIF1
FM_290-GTTGAACGTACACGTT	FM_290	RS	NYGC	MG	Adapt	Adapt_HIST
FM_290-ATCGGATTCTGTTCAT	FM_290	RS	NYGC	MG	Adapt	Adapt_AIF1
FM_290-TCGGGACCAATCGCGC	FM_290	RS	NYGC	MG	Adapt	Adapt_AIF1
FM_290-GTAAGTCTCCGTCCTA	FM_290	RS	NYGC	MG	Adapt	Adapt_AIF1
FM_290-TTCCTAAGTAGCTGAG	FM_290	RS	NYGC	MG	Adapt	Adapt_HSPA1A
FM_290-GCACGTGCAAAGCTCT	FM_290	RS	NYGC	MG	Adapt	Adapt_AIF1
FM_290-GTTCGCTTCTCTAAGG	FM_290	RS	NYGC	MG	ADAM	ADAM_GPNMB
FM_290-CTGTCGTCACCCTAAA	FM_290	RS	NYGC	MG	Adapt	Adapt_AIF1
FM_290-AGGTGTTGTACCGCGT	FM_290	RS	NYGC	MG	Adapt	Adapt_AIF1
FM_290-GTATTGGGTAGTGCGA	FM_290	RS	NYGC	MG	Adapt	Adapt_AIF1
FM_290-ATCATTCGTGCAATAA	FM_290	RS	NYGC	MG	Adapt	Adapt_HSPA1A
FM_290-AGGTCTAGTGACGCCT	FM_290	RS	NYGC	MG	Adapt	Adapt_AIF1
FM_290-TGAGTCAGTCCGATCG	FM_290	RS	NYGC	PVM	PVM	PVM_CD163
FM_290-TTTCGATCACATGAAA	FM_290	RS	NYGC	MG	Adapt	Adapt_AIF1
FM_290-GTTACAGAGCTGTTCA	FM_290	RS	NYGC	MG	Adapt	Adapt_AIF1
FM_290-CAATACGGTGTGAATA	FM_290	RS	NYGC	MG	Adapt	Adapt_AIF1
FM_290-ATCACTTAGAGGCGGA	FM_290	RS	NYGC	MG	Adapt	Adapt_AIF1
FM_290-TTTCATGTCTGAGATC	FM_290	RS	NYGC	MG	Adapt	Adapt_AIF1
FM_290-TCATACTTCTCGTGGG	FM_290	RS	NYGC	MG	Adapt	Adapt_AIF1
FM_290-TGACGCGTCCATTCGC	FM_290	RS	NYGC	MG	Adapt	Adapt_AIF1
FM_290-AGTGACTAGTGGCGAT	FM_290	RS	NYGC	MG	Adapt	Adapt_AIF1
FM_290-TTTCCTCCATGACGTT	FM_290	RS	NYGC	MG	Homeo	Homeo_PICALM
FM_290-ATCTTCAAGCAGCGAT	FM_290	RS	NYGC	MG	Homeo	Homeo_FRMD4A
FM_290-GTAAGTCGTGACGTCC	FM_290	RS	NYGC	MG	Adapt	Adapt_AIF1
FM_290-CGCCAGACACCGTGAC	FM_290	RS	NYGC	MG	Adapt	Adapt_AIF1
FM_290-TTGGGATGTATTGAGA	FM_290	RS	NYGC	MG	Adapt	Adapt_AIF1
FM_290-GTCATTTCACTCCTTG	FM_290	RS	NYGC	MG	ADAM	ADAM_GPNMB
FM_290-CCGCAAGGTCCACGCA	FM_290	RS	NYGC	MG	Adapt	Adapt_AIF1
FM_290-GTGGGAAAGCGAGTCA	FM_290	RS	NYGC	MG	Adapt	Adapt_HSPA1A
FM_290-ACTACGACAGACACCC	FM_290	RS	NYGC	MG	Adapt	Adapt_AIF1
FM_290-GCAGGCTGTCCGAAGA	FM_290	RS	NYGC	MG	Adapt	Adapt_HSPA1A
FM_290-GCTACAAAGCCAACCC	FM_290	RS	NYGC	MG	Adapt	Adapt_AIF1
FM_290-CTTCAATTCACCGGTG	FM_290	RS	NYGC	MG	Homeo	Homeo_PICALM
FM_290-CACTGTCTCTGGACCG	FM_290	RS	NYGC	MG	Adapt	Adapt_AIF1
FM_290-GCAACATCAGGTGAGT	FM_290	RS	NYGC	MG	Adapt	Adapt_AIF1
FM_290-TCTCTGGGTGTTAAAG	FM_290	RS	NYGC	MG	Adapt	Adapt_AIF1
FM_290-CCTAACCCACCAGCTG	FM_290	RS	NYGC	MG	Adapt	Adapt_AIF1
FM_290-TTTCACAGTCGCACAC	FM_290	RS	NYGC	MG	Adapt	Adapt_HIST
FM_290-CACTGTCTCCGCTGTT	FM_290	RS	NYGC	MG	Adapt	Adapt_HIST
FM_290-TCCTAATGTCGATTAC	FM_290	RS	NYGC	MG	Homeo	Homeo_PICALM
FM_290-CTTCAATCATTGGATC	FM_290	RS	NYGC	MG	Adapt	Adapt_HSPA1A
FM_290-CCACGAGCATGGGTCC	FM_290	RS	NYGC	MG	Adapt	Adapt_HIST
FM_290-TGCTTGCTCAGCTTGA	FM_290	RS	NYGC	MG	ADAM	ADAM_GPNMB
FM_290-CACCGTTCACCAAATC	FM_290	RS	NYGC	MG	Adapt	Adapt_AIF1
FM_290-CGCATGGTCCATTGTT	FM_290	RS	NYGC	MG	Homeo	Homeo_PICALM
FM_290-AGAAGCGAGGGTCACA	FM_290	RS	NYGC	MG	Adapt	Adapt_AIF1
FM_290-CCTCCAAAGCATCTTG	FM_290	RS	NYGC	MG	Adapt	Adapt_AIF1
FM_290-CTCAGTCGTGCGAACA	FM_290	RS	NYGC	MG	Homeo	Homeo_PICALM
FM_290-GAGACCCAGGGAGGCA	FM_290	RS	NYGC	MG	Adapt	Adapt_AIF1
FM_290-CCTTGTGGTAAGTTGA	FM_290	RS	NYGC	MG	Adapt	Adapt_AIF1
FM_290-CATCCGTAGGTTAGTA	FM_290	RS	NYGC	MG	Adapt	Adapt_AIF1
FM_290-TGTGTGAAGGCACAAC	FM_290	RS	NYGC	MG	Adapt	Adapt_HIST
FM_290-TCAGGGCCACCAACAT	FM_290	RS	NYGC	MG	Adapt	Adapt_AIF1
FM_290-AGTGTTGGTCATCGCG	FM_290	RS	NYGC	MG	Adapt	Adapt_AIF1
FM_290-TGGTGATCAGGACAGT	FM_290	RS	NYGC	MG	Adapt	Adapt_HIST
FM_290-CATGAGTCAACGTTAC	FM_290	RS	NYGC	MG	Adapt	Adapt_HIST
FM_290-TATTCCACACAGCTTA	FM_290	RS	NYGC	MG	Adapt	Adapt_HSPA1A
FM_290-GTTACAGTCTCGACCT	FM_290	RS	NYGC	MG	Adapt	Adapt_AIF1
FM_290-AGTGCCGTCCAGCACG	FM_290	RS	NYGC	MG	Adapt	Adapt_HSPA1A
FM_290-CAGATCACACTGTTCC	FM_290	RS	NYGC	MG	ADAM	ADAM_GPNMB
FM_290-AGGGTCCGTTTCGCTC	FM_290	RS	NYGC	PVM	PVM	PVM_CD163
FM_290-TCATGCCGTTCCAGGC	FM_290	RS	NYGC	MG	Adapt	Adapt_AIF1
FM_290-TTTCACAAGAGTGTTA	FM_290	RS	NYGC	MG	Adapt	Adapt_AIF1
FM_290-CACTGAACATTGCAAC	FM_290	RS	NYGC	MG	Adapt	Adapt_HSPA1A
FM_290-AGTCATGCACAGCATT	FM_290	RS	NYGC	MG	Adapt	Adapt_AIF1
FM_290-ATCGTGATCGATACAC	FM_290	RS	NYGC	MG	Homeo	Homeo_PICALM
FM_290-ACCCTCAGTGAGACCA	FM_290	RS	NYGC	MG	Adapt	Adapt_AIF1
FM_290-TCAGTTTAGAGTGAAG	FM_290	RS	NYGC	MG	Adapt	Adapt_AIF1
FM_290-GCATCGGAGTGAGCCA	FM_290	RS	NYGC	MG	Adapt	Adapt_AIF1
FM_290-AGGTTGTGTGTCCCTT	FM_290	RS	NYGC	MG	Adapt	Adapt_HSPA1A
FM_290-GTGTGATTCTGGAGAG	FM_290	RS	NYGC	MG	Adapt	Adapt_HSPA1A
FM_290-AGATGAACAATAAGGT	FM_290	RS	NYGC	MG	Adapt	Adapt_HIF1A
FM_290-GAGTTTGGTCTGATAC	FM_290	RS	NYGC	MG	Homeo	Homeo_PICALM
FM_290-CATCGTCCAGTGTGCC	FM_290	RS	NYGC	MG	Adapt	Adapt_AIF1
FM_290-TATATCCAGCGATCGA	FM_290	RS	NYGC	MG	Adapt	Adapt_HSPA1A
FM_290-TAACTTCGTGACTAAA	FM_290	RS	NYGC	MG	Adapt	Adapt_AIF1
FM_290-TGCATCCCACTCAAGT	FM_290	RS	NYGC	MG	Adapt	Adapt_AIF1
FM_290-TAGGGTTCAGTTCACA	FM_290	RS	NYGC	MG	Adapt	Adapt_TMEM163
FM_290-CAGAGCCCAGGTTCAT	FM_290	RS	NYGC	MG	Adapt	Adapt_AIF1
FM_290-GACCCAGAGACCATTC	FM_290	RS	NYGC	MG	Adapt	Adapt_AIF1
FM_290-GCTACCTCAGAGAGGG	FM_290	RS	NYGC	MG	Adapt	Adapt_AIF1
FM_290-GAAGTAAAGCAAACAT	FM_290	RS	NYGC	MG	Adapt	Adapt_AIF1
FM_290-CCTAACCAGCACTCAT	FM_290	RS	NYGC	MG	Adapt	Adapt_AIF1
FM_290-GATTTCTTCACCTTAT	FM_290	RS	NYGC	MG	Adapt	Adapt_TMEM163
FM_290-CGAGGCTTCTAGTACG	FM_290	RS	NYGC	MG	Adapt	Adapt_AIF1
FM_290-AGACACTCAGTGCGCT	FM_290	RS	NYGC	MG	Adapt	Adapt_HSPA1A
FM_290-GTGGAGAAGACGCCCT	FM_290	RS	NYGC	MG	Adapt	Adapt_AIF1
FM_290-GAGCTGCTCCATCACC	FM_290	RS	NYGC	MG	Adapt	Adapt_AIF1
FM_290-TGAATGCTCTCCGAGG	FM_290	RS	NYGC	MG	Homeo	Homeo_PICALM
FM_290-GTAGAGGTCTACTCAT	FM_290	RS	NYGC	MG	Adapt	Adapt_HIST
FM_290-CATCGCTGTAGCTAAA	FM_290	RS	NYGC	MG	Homeo	Homeo_PICALM
FM_290-GTCAGCGAGATGTAGT	FM_290	RS	NYGC	MG	Adapt	Adapt_AIF1
FM_290-GCTTCACGTGCTTATG	FM_290	RS	NYGC	MG	ADAM	ADAM_GPNMB
FM_290-TGAGGTTTCGATACTG	FM_290	RS	NYGC	MG	Adapt	Adapt_HSPA1A
FM_290-AGGGTGACAACTACGT	FM_290	RS	NYGC	MG	Adapt	Adapt_AIF1
FM_290-TTTAGTCAGCATCCCG	FM_290	RS	NYGC	MG	Adapt	Adapt_AIF1
FM_290-GTCATCCTCGTGTCAA	FM_290	RS	NYGC	MG	Homeo	Homeo_PICALM
FM_290-TCTATACTCGCTAATG	FM_290	RS	NYGC	MG	Adapt	Adapt_AIF1
FM_290-CTCCAACTCACCACAA	FM_290	RS	NYGC	MG	Adapt	Adapt_AIF1
FM_290-CATTCATCAATCGCAT	FM_290	RS	NYGC	MG	Adapt	Adapt_AIF1
FM_290-CCGAACGGTGTAAATG	FM_290	RS	NYGC	MG	Adapt	Adapt_AIF1
FM_290-AGATCCAAGGATGTTA	FM_290	RS	NYGC	MG	Adapt	Adapt_AIF1
FM_290-TCAAGTGCACATACGT	FM_290	RS	NYGC	MG	Adapt	Adapt_HIST
FM_290-CCGGACATCTGAGAAA	FM_290	RS	NYGC	MG	Adapt	Adapt_AIF1
FM_290-TCTGCCAGTAGGCAGT	FM_290	RS	NYGC	MG	Adapt	Adapt_AIF1
FM_290-CTGGTCTCACTACCCT	FM_290	RS	NYGC	MG	Adapt	Adapt_AIF1
FM_290-TGCAGATGTACCGTCG	FM_290	RS	NYGC	MG	Adapt	Adapt_AIF1
FM_290-TGTTTGTGTATCTTCT	FM_290	RS	NYGC	MG	Adapt	Adapt_AIF1
FM_290-CGAGTTAAGTTATGGA	FM_290	RS	NYGC	MG	Adapt	Adapt_HSPA1A
FM_290-CTGGCAGCAGTAGAAT	FM_290	RS	NYGC	MG	Adapt	Adapt_AIF1
FM_290-ACTCCCATCTCTGACC	FM_290	RS	NYGC	MG	Homeo	Homeo_FRMD4A
FM_290-GCCGTGAGTCTAACGT	FM_290	RS	NYGC	MG	Adapt	Adapt_AIF1
FM_290-CTCAATTCATCATTGG	FM_290	RS	NYGC	MG	Adapt	Adapt_HIST
FM_290-AATGAAGGTGTTCATG	FM_290	RS	NYGC	MG	Adapt	Adapt_AIF1
FM_290-TTCATTGTCACTAGCA	FM_290	RS	NYGC	MG	Adapt	Adapt_HIST
FM_290-TCCACGTAGTTTGCTG	FM_290	RS	NYGC	MG	Adapt	Adapt_AIF1
FM_290-CTAAGTGTCTGCAGCG	FM_290	RS	NYGC	MG	Adapt	Adapt_AIF1
FM_290-TGAGGGAAGTCCCAGC	FM_290	RS	NYGC	MG	Adapt	Adapt_AIF1
FM_290-CTCTCAGCAGGCTCTG	FM_290	RS	NYGC	MG	Adapt	Adapt_AIF1
FM_290-AGGTCTATCAAATGCC	FM_290	RS	NYGC	MG	Adapt	Adapt_AIF1
FM_290-AGACACTGTCGAATTC	FM_290	RS	NYGC	MG	Adapt	Adapt_HIST
FM_290-GAGATGGTCTGTAACG	FM_290	RS	NYGC	MG	Adapt	Adapt_AIF1
FM_290-CACCAAAAGGATGCGT	FM_290	RS	NYGC	MG	Adapt	Adapt_AIF1
FM_290-CTCCGATTCACTAGCA	FM_290	RS	NYGC	MG	Adapt	Adapt_HSPA1A
FM_290-AACCCAATCATTGTGG	FM_290	RS	NYGC	MG	Adapt	Adapt_HSPA1A
FM_290-TAGGAGGAGACAGCGT	FM_290	RS	NYGC	MG	ADAM	ADAM_GPNMB
FM_290-AGCCAGCTCCCTCAAC	FM_290	RS	NYGC	MG	Homeo	Homeo_PICALM
FM_290-CCTTCAGAGTGCACTT	FM_290	RS	NYGC	MG	Adapt	Adapt_AIF1
FM_290-TGGGTTAGTAGCTTGT	FM_290	RS	NYGC	MG	Adapt	Adapt_HSPA1A
FM_290-ACTGTCCGTCGATTCA	FM_290	RS	NYGC	MG	Adapt	Adapt_AIF1
FM_290-CTCCACAGTTGACTGT	FM_290	RS	NYGC	MG	Homeo	Homeo_PICALM
FM_290-CTGCTCAAGCACGATG	FM_290	RS	NYGC	MG	Adapt	Adapt_TMEM163
FM_290-CACTGTCCATCGCTAA	FM_290	RS	NYGC	MG	Adapt	Adapt_HSPA1A
FM_290-TGTGCGGGTCCTACGG	FM_290	RS	NYGC	MG	Adapt	Adapt_HSPA1A
FM_290-GTTCTATAGACAGTCG	FM_290	RS	NYGC	MG	Adapt	Adapt_AIF1
FM_290-CAGCCAGTCCGTGCGA	FM_290	RS	NYGC	MG	Adapt	Adapt_AIF1
FM_290-TGGTAGTCACAGAGAC	FM_290	RS	NYGC	MG	Adapt	Adapt_AIF1
FM_290-TGATTCTTCACCGACG	FM_290	RS	NYGC	MG	Homeo	Homeo_FRMD4A
FM_290-GCACATACAGGTCCGT	FM_290	RS	NYGC	MG	Adapt	Adapt_HSPA1A
FM_290-TCACTATAGGTCCCGT	FM_290	RS	NYGC	MG	ADAM	ADAM_GPNMB
FM_290-GTGCACGCAAGCGCTC	FM_290	RS	NYGC	MG	Adapt	Adapt_AIF1
FM_290-ACACTGAGTGGCTCTG	FM_290	RS	NYGC	MG	Homeo	Homeo_PICALM
FM_290-TTAATCCCAAGTGGCA	FM_290	RS	NYGC	MG	Adapt	Adapt_HSPA1A
FM_290-GCCAGCATCACGGGCT	FM_290	RS	NYGC	MG	Adapt	Adapt_AIF1
FM_290-AAGTGAATCCTACCGT	FM_290	RS	NYGC	MG	Adapt	Adapt_AIF1
FM_290-GTGTAACCACATTACG	FM_290	RS	NYGC	MG	Adapt	Adapt_AIF1
FM_290-GATGCTAAGTTGGGAC	FM_290	RS	NYGC	MG	Adapt	Adapt_HSPA1A
FM_290-GAGATGGGTCAGTCTA	FM_290	RS	NYGC	MG	Adapt	Adapt_AIF1
FM_290-TCTAACTCAGTCTACA	FM_290	RS	NYGC	MG	Adapt	Adapt_AIF1
FM_290-TTGAGTGAGCCGGAAT	FM_290	RS	NYGC	PVM	PVM	PVM_CD163
FM_290-GATCCCTGTTTCGATG	FM_290	RS	NYGC	MG	Adapt	Adapt_AIF1
FM_290-CACGAATAGAGTATAC	FM_290	RS	NYGC	MG	Adapt	Adapt_AIF1
FM_290-TCAGTCCTCCCGGTAG	FM_290	RS	NYGC	PVM	PVM	PVM_CD163
FM_290-TTGTTTGGTGTGTCCG	FM_290	RS	NYGC	MG	Adapt	Adapt_AIF1
FM_290-CCTTCAGCATCCGAGC	FM_290	RS	NYGC	MG	Adapt	Adapt_AIF1
FM_290-CCTCTCCGTCAACCTA	FM_290	RS	NYGC	MG	Homeo	Homeo_PICALM
FM_290-AGATCCATCTGGTTGA	FM_290	RS	NYGC	MG	Adapt	Adapt_AIF1
FM_290-GAATCACAGACGCCAA	FM_290	RS	NYGC	MG	Homeo	Homeo_PICALM
FM_290-AGACTCAGTCACTCTC	FM_290	RS	NYGC	PVM	PVM	PVM_CD163
FM_290-AGTGACTGTTTCTTAC	FM_290	RS	NYGC	MG	Adapt	Adapt_TMEM163
FM_290-TTGAACGCACACCGCA	FM_290	RS	NYGC	MG	Adapt	Adapt_HSPA1A
FM_290-TCGGGCAAGTGGACTG	FM_290	RS	NYGC	MG	Homeo	Homeo_PICALM
FM_290-TTGTGGAGTTACCTGA	FM_290	RS	NYGC	MG	Homeo	Homeo_PICALM
FM_290-GGTTAACGTGTCACAT	FM_290	RS	NYGC	MG	Adapt	Adapt_AIF1
FM_290-TCCTGCAAGTGAGGTC	FM_290	RS	NYGC	MG	Adapt	Adapt_AIF1
FM_290-CGAGGAAAGATGAATC	FM_290	RS	NYGC	MG	Homeo	Homeo_PICALM
FM_290-ACTGCAAGTGCATTTG	FM_290	RS	NYGC	MG	Homeo	Homeo_PICALM
FM_290-ATGCCTCCAATGTGGG	FM_290	RS	NYGC	MG	Adapt	Adapt_HSPA1A
FM_290-CAATACGTCATCCTGC	FM_290	RS	NYGC	MG	Homeo	Homeo_PICALM
FM_290-TCAATTCAGCTAATGA	FM_290	RS	NYGC	MG	Homeo	Homeo_PICALM
FM_290-ATTATCCAGGGAGGTG	FM_290	RS	NYGC	MG	Homeo	Homeo_FRMD4A
FM_290-AGACTCAAGGATTTAG	FM_290	RS	NYGC	MG	Adapt	Adapt_AIF1
FM_290-CAATACGTCCCGATCT	FM_290	RS	NYGC	MG	Adapt	Adapt_AIF1
FM_290-CTATCCGGTTAATGAG	FM_290	RS	NYGC	MG	Adapt	Adapt_HIST
FM_290-GTTACAGTCTTCCAGC	FM_290	RS	NYGC	MG	Adapt	Adapt_AIF1
FM_290-CCGTGAGCATTGAAAG	FM_290	RS	NYGC	MG	Adapt	Adapt_AIF1
FM_290-CTGCTCAAGCGGTAGT	FM_290	RS	NYGC	MG	Adapt	Adapt_AIF1
FM_290-GTGCAGCAGCCTTGAT	FM_290	RS	NYGC	MG	Adapt	Adapt_AIF1
FM_290-TTCCTAACAAACTAAG	FM_290	RS	NYGC	MG	Adapt	Adapt_AIF1
FM_290-ATTCTTGCACACCGAC	FM_290	RS	NYGC	MG	Adapt	Adapt_AIF1
FM_290-CTCATGCCACTATGTG	FM_290	RS	NYGC	MG	Homeo	Homeo_FRMD4A
FM_290-CTCCACATCATACGAC	FM_290	RS	NYGC	MG	Homeo	Homeo_PICALM
FM_290-AGCGCTGTCAAGTAAG	FM_290	RS	NYGC	MG	Homeo	Homeo_PICALM
FM_290-CTACTATTCAGTGTTG	FM_290	RS	NYGC	MG	Adapt	Adapt_AIF1
FM_290-ATGCATGAGAGCATTA	FM_290	RS	NYGC	MG	ADAM	ADAM_GPNMB
FM_290-CCTCATGTCATGCATG	FM_290	RS	NYGC	MG	Adapt	Adapt_AIF1
FM_290-ACACTGAAGTAATACG	FM_290	RS	NYGC	MG	Adapt	Adapt_AIF1
FM_290-TCCCACATCGCACGAC	FM_290	RS	NYGC	MG	Adapt	Adapt_AIF1
FM_290-TCGATTTTCAAGCGTT	FM_290	RS	NYGC	MG	Adapt	Adapt_AIF1
FM_290-CATTCCGAGAGCCGAT	FM_290	RS	NYGC	MG	Adapt	Adapt_AIF1
FM_290-GAGTCATAGGTGCGAT	FM_290	RS	NYGC	MG	Homeo	Homeo_PICALM
FM_290-GGGTATTCAGGCATGA	FM_290	RS	NYGC	MG	Adapt	Adapt_HIST
FM_290-CGGAATTCACGGGCTT	FM_290	RS	NYGC	MG	Adapt	Adapt_HSPA1A
FM_290-TATTGCTAGAACTGAT	FM_290	RS	NYGC	MG	Adapt	Adapt_HIST
FM_290-CAGTTAGAGCAGTCTT	FM_290	RS	NYGC	MG	Adapt	Adapt_AIF1
FM_290-TCGACGGTCTATACGG	FM_290	RS	NYGC	MG	exAM	exAM_ERN1
FM_290-TTCTTGACACGTATAC	FM_290	RS	NYGC	MG	Adapt	Adapt_HSPA1A
FM_290-TTTGACTAGTACTGTC	FM_290	RS	NYGC	MG	Adapt	Adapt_HSPA1A
FM_290-GAACGTTGTCCACTCT	FM_290	RS	NYGC	MG	Adapt	Adapt_AIF1
FM_290-AGATGCTGTCGTGGAA	FM_290	RS	NYGC	MG	Adapt	Adapt_HSPA1A
FM_290-TCAGCAATCGCCTTGT	FM_290	RS	NYGC	MG	Adapt	Adapt_AIF1
FM_290-ATCGTAGTCCAATCCC	FM_290	RS	NYGC	MG	Adapt	Adapt_TMEM163
FM_290-CGGAGAAAGCATTGAA	FM_290	RS	NYGC	MG	Adapt	Adapt_AIF1
FM_290-CTACGGGCACGTAACT	FM_290	RS	NYGC	MG	Adapt	Adapt_AIF1
FM_290-TCTCAGCCACGTATAC	FM_290	RS	NYGC	MG	Adapt	Adapt_AIF1
FM_290-AACCTGACATACTGTG	FM_290	RS	NYGC	MG	Homeo	Homeo_FRMD4A
FM_290-CCTCTCCGTCTTACAG	FM_290	RS	NYGC	MG	Adapt	Adapt_HSPA1A
FM_290-GCAGGCTGTGAGATCG	FM_290	RS	NYGC	MG	Adapt	Adapt_AIF1
FM_290-TTTGGAGTCATCGCCT	FM_290	RS	NYGC	MG	Adapt	Adapt_AIF1
FM_290-CTGCATCTCCATCACC	FM_290	RS	NYGC	MG	Adapt	Adapt_HSPA1A
FM_290-TTGTTTGCACACAGAG	FM_290	RS	NYGC	MG	Homeo	Homeo_PICALM
FM_290-CGGGCATAGTTGTACC	FM_290	RS	NYGC	MG	Homeo	Homeo_PICALM
FM_290-AGTGCCGCACTATCCC	FM_290	RS	NYGC	MG	Adapt	Adapt_AIF1
FM_290-AAGCGTTAGGCGCTCT	FM_290	RS	NYGC	MG	Adapt	Adapt_TMEM163
FM_290-CCTCCTCTCGCCTATC	FM_290	RS	NYGC	MG	Adapt	Adapt_AIF1
FM_290-GCACGTGAGTCACGCC	FM_290	RS	NYGC	MG	Adapt	Adapt_HSPA1A
FM_290-AACTTCTAGGGCTGAT	FM_290	RS	NYGC	MG	Adapt	Adapt_AIF1
FM_290-TTTCAGTCAGGTGTTT	FM_290	RS	NYGC	MG	Adapt	Adapt_AIF1
FM_290-CTGTATTAGTGGACGT	FM_290	RS	NYGC	MG	Adapt	Adapt_AIF1
FM_290-CTACCTGGTGCCTATA	FM_290	RS	NYGC	MG	Adapt	Adapt_HSPA1A
FM_290-GACCTTCAGAAATCCA	FM_290	RS	NYGC	PVM	PVM	PVM_CD163
FM_290-TGGTACATCGCAATGT	FM_290	RS	NYGC	MG	Adapt	Adapt_HSPA1A
FM_290-CTTCTAAGTCATGCAT	FM_290	RS	NYGC	MG	Adapt	Adapt_AIF1
FM_290-TCGGGTGGTGCCCAGT	FM_290	RS	NYGC	MG	Adapt	Adapt_HSPA1A
FM_290-TGGGCTGAGAGTGGCT	FM_290	RS	NYGC	MG	Homeo	Homeo_FRMD4A
FM_290-TTATTGCGTAGCTTAC	FM_290	RS	NYGC	MG	Homeo	Homeo_PICALM
FM_290-TGCAGTAAGCCTCATA	FM_290	RS	NYGC	MG	Adapt	Adapt_AIF1
FM_290-GTCGTTCGTAATGCGG	FM_290	RS	NYGC	MG	Adapt	Adapt_HIF1A
FM_290-TACGCTCCAGGCAATG	FM_290	RS	NYGC	MG	Homeo	Homeo_PICALM
FM_290-TCCTTCTTCGCATAGT	FM_290	RS	NYGC	MG	Adapt	Adapt_AIF1
FM_290-AATTCCTGTGCGGTAA	FM_290	RS	NYGC	MG	Adapt	Adapt_AIF1
FM_290-CACTTCGAGTGCACAG	FM_290	RS	NYGC	MG	Adapt	Adapt_AIF1
FM_290-GTTGTCCAGGTATTGA	FM_290	RS	NYGC	MG	Adapt	Adapt_AIF1
FM_290-TCTGCCACAAGAGTTA	FM_290	RS	NYGC	MG	Adapt	Adapt_HSPA1A
FM_290-CGAATTGCATATCGGT	FM_290	RS	NYGC	MG	Adapt	Adapt_HSPA1A
FM_290-GTCTCACGTTCAACGT	FM_290	RS	NYGC	PVM	PVM	PVM_CD163
FM_290-CACGTTCAGGCCCACT	FM_290	RS	NYGC	MG	Homeo	Homeo_PICALM
FM_290-GTGGAAGGTCGATTCA	FM_290	RS	NYGC	MG	Adapt	Adapt_AIF1
FM_290-TGTCAGAGTGTCGCTG	FM_290	RS	NYGC	MG	Homeo	Homeo_FRMD4A
FM_290-TCTATCAGTCAACACT	FM_290	RS	NYGC	MG	Adapt	Adapt_AIF1
FM_290-CAACAGTAGAGTCTGG	FM_290	RS	NYGC	MG	Homeo	Homeo_FRMD4A
FM_290-CCGGTAGTCCTCACCA	FM_290	RS	NYGC	MG	Adapt	Adapt_AIF1
FM_290-GTTAGACGTATGAGCG	FM_290	RS	NYGC	MG	Adapt	Adapt_HSPA1A
FM_290-GATTTCTTCTTCTCAA	FM_290	RS	NYGC	MG	Adapt	Adapt_HSPA1A
FM_290-GTGTTAGTCCTAAACG	FM_290	RS	NYGC	MG	Adapt	Adapt_AIF1
FM_290-TCTATCAGTATGTCCA	FM_290	RS	NYGC	MG	Homeo	Homeo_PICALM
FM_290-TCTGGCTTCACTGAAC	FM_290	RS	NYGC	MG	Adapt	Adapt_TMEM163
FM_290-CCACAAATCTTCGGTC	FM_290	RS	NYGC	MG	Adapt	Adapt_HSPA1A
FM_290-CCGCAAGAGCATTTCG	FM_290	RS	NYGC	MG	Adapt	Adapt_HSPA1A
FM_290-GCATCGGAGGTATTGA	FM_290	RS	NYGC	MG	Adapt	Adapt_AIF1
FM_290-GTCATCCCAGAAACCG	FM_290	RS	NYGC	MG	ADAM	ADAM_GPNMB
FM_290-GAAGGACGTCTTTCTA	FM_290	RS	NYGC	MG	Homeo	Homeo_PICALM
FM_290-GTCAAGTTCGCAGTGC	FM_290	RS	NYGC	MG	Adapt	Adapt_AIF1
FM_290-CTGTGGGGTCCACACG	FM_290	RS	NYGC	MG	Adapt	Adapt_AIF1
FM_290-TGCATGATCATCTACT	FM_290	RS	NYGC	MG	Adapt	Adapt_HIST
FM_290-ACTGATGTCCAGCAAT	FM_290	RS	NYGC	MG	Homeo	Homeo_PICALM
FM_290-CTGCCTAAGCGCGTTC	FM_290	RS	NYGC	MG	Adapt	Adapt_HSPA1A
FM_290-GGGTGAACATGCCATA	FM_290	RS	NYGC	MG	Adapt	Adapt_AIF1
FM_290-ACGCACGGTGGGACAT	FM_290	RS	NYGC	MG	Adapt	Adapt_HIST
FM_290-AGCATCAAGTGGACGT	FM_290	RS	NYGC	MG	Adapt	Adapt_HSPA1A
FM_290-GAGCTGCGTATCCCTC	FM_290	RS	NYGC	MG	Adapt	Adapt_AIF1
FM_290-GGGAGTAAGTGTACAA	FM_290	RS	NYGC	MG	Adapt	Adapt_HSPA1A
FM_290-GAAGCGAGTGTTGATC	FM_290	RS	NYGC	MG	Adapt	Adapt_AIF1
FM_290-CCGGGTATCTGGCCGA	FM_290	RS	NYGC	MG	Adapt	Adapt_AIF1
FM_290-TCTCTGGGTTCTTAGG	FM_290	RS	NYGC	MG	Adapt	Adapt_AIF1
FM_290-GGTAATCGTTAAGAAC	FM_290	RS	NYGC	MG	Homeo	Homeo_FRMD4A
FM_290-ATCCTATTCAGCCCAG	FM_290	RS	NYGC	MG	Homeo	Homeo_PICALM
FM_290-GTGAGTTGTAAGGAGA	FM_290	RS	NYGC	MG	Adapt	Adapt_AIF1
FM_290-AGGGTGAGTTGCACGC	FM_290	RS	NYGC	MG	Homeo	Homeo_PICALM
FM_290-TCTCCGAGTCGCATCG	FM_290	RS	NYGC	MG	Adapt	Adapt_AIF1
FM_290-TCACACCGTGGCTACC	FM_290	RS	NYGC	MG	Homeo	Homeo_FRMD4A
FM_290-AGGCTGCCAAGAAATC	FM_290	RS	NYGC	MG	Adapt	Adapt_HSPA1A
FM_290-TGCGGGTGTACGGCAA	FM_290	RS	NYGC	MG	Adapt	Adapt_AIF1
FM_290-ACGCACGAGTGACCTT	FM_290	RS	NYGC	MG	Adapt	Adapt_AIF1
FM_290-ACATCCCGTCACAATC	FM_290	RS	NYGC	MG	Adapt	Adapt_AIF1
FM_290-CAGCGTGAGTGATAGT	FM_290	RS	NYGC	MG	Adapt	Adapt_AIF1
FM_290-CATTGTTGTGACTCTA	FM_290	RS	NYGC	MG	Adapt	Adapt_AIF1
FM_290-ATGAAAGAGTTAACGA	FM_290	RS	NYGC	MG	Adapt	Adapt_TMEM163
FM_290-CACGTGGGTGCCTACG	FM_290	RS	NYGC	MG	Homeo	Homeo_FRMD4A
FM_290-ACGTAGTAGACGTCCC	FM_290	RS	NYGC	MG	Adapt	Adapt_AIF1
FM_290-TTTGTTGAGGACAAGA	FM_290	RS	NYGC	MG	Adapt	Adapt_AIF1
FM_290-TCCTTTCCAGAGTAAT	FM_290	RS	NYGC	MG	Adapt	Adapt_AIF1
FM_290-ACCATTTGTACGCTTA	FM_290	RS	NYGC	MG	Homeo	Homeo_PICALM
FM_290-TCAAGCAAGAACAGGA	FM_290	RS	NYGC	MG	Adapt	Adapt_TMEM163
FM_290-AAGGAATGTACGACAG	FM_290	RS	NYGC	MG	Adapt	Adapt_HSPA1A
FM_290-CGAGTGCAGGTTCCGC	FM_290	RS	NYGC	MG	Adapt	Adapt_AIF1
FM_290-TGAGCGCCAATTCTTC	FM_290	RS	NYGC	MG	Adapt	Adapt_HSPA1A
FM_290-ATCACTTTCATGCCCT	FM_290	RS	NYGC	MG	Adapt	Adapt_HIST
FM_290-ACGGAAGTCCGATCTC	FM_290	RS	NYGC	MG	Adapt	Adapt_HIST
FM_290-GCAGCCACAACCGCTG	FM_290	RS	NYGC	MG	Adapt	Adapt_AIF1
FM_290-TGGGAGATCCTTTAGT	FM_290	RS	NYGC	MG	Adapt	Adapt_AIF1
FM_290-AAACCCAGTCAAGGCA	FM_290	RS	NYGC	MG	Adapt	Adapt_AIF1
FM_290-AGGGTCCTCATCACAG	FM_290	RS	NYGC	MG	Adapt	Adapt_AIF1
FM_290-CCTCTAGTCGATTGAC	FM_290	RS	NYGC	MG	Adapt	Adapt_HIST
FM_290-TGCTTCGTCCGACGGT	FM_290	RS	NYGC	MG	Adapt	Adapt_TMEM163
FM_290-TTGGGCGTCAGCTCTC	FM_290	RS	NYGC	MG	Adapt	Adapt_AIF1
FM_290-CCACAAACAATTGCGT	FM_290	RS	NYGC	MG	Adapt	Adapt_HSPA1A
FM_290-CCGTTCAGTCGTCAGC	FM_290	RS	NYGC	MG	Adapt	Adapt_AIF1
FM_290-GGGCTACGTTTGACAC	FM_290	RS	NYGC	MG	Adapt	Adapt_HIST
FM_290-GAAGCCCCAGCTCATA	FM_290	RS	NYGC	MG	Adapt	Adapt_AIF1
FM_290-TCATATCGTTCGTACA	FM_290	RS	NYGC	MG	Adapt	Adapt_CCL3
FM_290-GTTACGATCCTACCAC	FM_290	RS	NYGC	MG	Adapt	Adapt_AIF1
FM_290-CCACACTAGAACAAGG	FM_290	RS	NYGC	MG	Adapt	Adapt_AIF1
FM_290-ACTACGACACAGTCGC	FM_290	RS	NYGC	MG	Adapt	Adapt_TMEM163
FM_290-ACGGTCGCACTTGTGA	FM_290	RS	NYGC	MG	Adapt	Adapt_AIF1
FM_290-CGGAGAAGTACGTGTT	FM_290	RS	NYGC	MG	Adapt	Adapt_AIF1
FM_290-GAAGGGTAGAAACTCA	FM_290	RS	NYGC	PVM	PVM	PVM_CD163
FM_290-CAACAGTTCAGACCCG	FM_290	RS	NYGC	MG	Adapt	Adapt_AIF1
FM_290-TTCCAATGTGACCGAA	FM_290	RS	NYGC	MG	Adapt	Adapt_AIF1
FM_290-TACCGAAGTTGCATCA	FM_290	RS	NYGC	MG	Adapt	Adapt_AIF1
FM_290-TACAGGTCAGCTTCGG	FM_290	RS	NYGC	MG	Adapt	Adapt_AIF1
FM_290-CGTGAATAGTGATGGC	FM_290	RS	NYGC	MG	ADAM	ADAM_GPNMB
FM_290-TCCTTCTCATGACGTT	FM_290	RS	NYGC	MG	Adapt	Adapt_AIF1
FM_290-GACAGCCCACTTGGGC	FM_290	RS	NYGC	MG	Adapt	Adapt_HSPA1A
FM_290-GATGCTAGTTCAAGGG	FM_290	RS	NYGC	MG	Adapt	Adapt_AIF1
FM_290-AGACAGGAGTCCTGCG	FM_290	RS	NYGC	MG	Adapt	Adapt_AIF1
FM_290-TCGACCTAGACATGCG	FM_290	RS	NYGC	MG	Adapt	Adapt_HSPA1A
FM_290-CTATAGGAGAAAGCGA	FM_290	RS	NYGC	MG	Adapt	Adapt_TMEM163
FM_290-GCCAGCACATGCAGCC	FM_290	RS	NYGC	MG	Adapt	Adapt_HSPA1A
FM_290-AGCCAGCAGGACTATA	FM_290	RS	NYGC	MG	Adapt	Adapt_AIF1
FM_290-GTAAGTCGTGTCCACG	FM_290	RS	NYGC	MG	Homeo	Homeo_PICALM
FM_290-GATCAGTCAATATCCG	FM_290	RS	NYGC	MG	Homeo	Homeo_FRMD4A
FM_290-TGTCCCATCCACACCT	FM_290	RS	NYGC	MG	Adapt	Adapt_AIF1
FM_290-TCACATTTCTCCGATC	FM_290	RS	NYGC	MG	Adapt	Adapt_AIF1
FM_290-ACAAGCTCAAAGGCGT	FM_290	RS	NYGC	MG	Adapt	Adapt_AIF1
FM_290-GTCTACCTCCTAGCGG	FM_290	RS	NYGC	MG	Homeo	Homeo_PICALM
FM_290-TTTCGATAGGCTTTCA	FM_290	RS	NYGC	MG	Homeo	Homeo_PICALM
FM_290-AACGTCACATCATCTT	FM_290	RS	NYGC	MG	Homeo	Homeo_FRMD4A
FM_290-TGCACGGTCACCTGGG	FM_290	RS	NYGC	MG	Adapt	Adapt_AIF1
FM_290-GTTGTCCCAGAAACCG	FM_290	RS	NYGC	MG	Adapt	Adapt_AIF1
FM_290-ACTGATGGTGAATAAC	FM_290	RS	NYGC	MG	Homeo	Homeo_PICALM
FM_290-TAGACCAAGACCGTTT	FM_290	RS	NYGC	MG	Adapt	Adapt_AIF1
FM_290-AAGCCATTCAGTGTTG	FM_290	RS	NYGC	MG	Adapt	Adapt_TMEM163
FM_290-GAGGGATGTACCTAGT	FM_290	RS	NYGC	MG	Adapt	Adapt_HSPA1A
FM_290-TACAACGAGCTGAAGC	FM_290	RS	NYGC	MG	Adapt	Adapt_AIF1
FM_290-ACTTTCAAGACTTCGT	FM_290	RS	NYGC	MG	Adapt	Adapt_AIF1
FM_290-ACTATCTAGCTAATGA	FM_290	RS	NYGC	MG	Adapt	Adapt_AIF1
FM_290-TCGCTTGCACGGATCC	FM_290	RS	NYGC	MG	ADAM	ADAM_GPNMB
FM_290-CTCCCTCGTAGCGCCT	FM_290	RS	NYGC	MG	Homeo	Homeo_PICALM
FM_290-GGTCTGGAGCGACTAG	FM_290	RS	NYGC	MG	Adapt	Adapt_HSPA1A
FM_290-GCTCAAAAGCCAGAGT	FM_290	RS	NYGC	PVM	PVM	PVM_CD163
FM_290-CTCTCAGGTGACTAAA	FM_290	RS	NYGC	MG	Adapt	Adapt_HIST
FM_290-CCTCATGGTGGTCTTA	FM_290	RS	NYGC	MG	Adapt	Adapt_HIST
FM_290-TGCTCGTTCAGAGCGA	FM_290	RS	NYGC	MG	Adapt	Adapt_AIF1
FM_290-GAGTGTTCAGCTGTTA	FM_290	RS	NYGC	PVM	PVM	PVM_CD163
FM_290-TTCTGTAAGATTAGCA	FM_290	RS	NYGC	MG	Prolif	Prolif_MKI67
FM_290-CGTGATACAAGATTGA	FM_290	RS	NYGC	MG	Adapt	Adapt_AIF1
FM_290-AGCCAGCAGCCTCATA	FM_290	RS	NYGC	MG	Homeo	Homeo_PICALM
FM_290-GTCACTCAGCTCTTCC	FM_290	RS	NYGC	MG	Adapt	Adapt_AIF1
FM_290-CATTCATTCGGCAGTC	FM_290	RS	NYGC	MG	Homeo	Homeo_FRMD4A
FM_290-TGATGGTAGGTGGCTA	FM_290	RS	NYGC	MG	ADAM	ADAM_GPNMB
FM_290-CTCTGGTGTAGGGTAC	FM_290	RS	NYGC	MG	Adapt	Adapt_AIF1
FM_290-TCATGTTCATCCTTGC	FM_290	RS	NYGC	MG	Adapt	Adapt_AIF1
FM_290-GTTTACTTCCGAACGC	FM_290	RS	NYGC	MG	Homeo	Homeo_PICALM
FM_290-TATACCTGTTGACGGA	FM_290	RS	NYGC	MG	Adapt	Adapt_HIST
FM_290-GGGTCTGGTGATACAA	FM_290	RS	NYGC	MG	Adapt	Adapt_AIF1
FM_290-GGGAAGTGTCAATCTG	FM_290	RS	NYGC	MG	Homeo	Homeo_PICALM
FM_290-ACCCTCACAAGACAAT	FM_290	RS	NYGC	MG	Adapt	Adapt_AIF1
FM_290-CAGATCAGTGTGAGCA	FM_290	RS	NYGC	MG	Homeo	Homeo_PICALM
FM_290-GTAATGCAGCTTCATG	FM_290	RS	NYGC	MG	Adapt	Adapt_AIF1
FM_290-ATCAGGTAGCCATGCC	FM_290	RS	NYGC	MG	Adapt	Adapt_AIF1
FM_290-TTCCTTCCACACACGC	FM_290	RS	NYGC	MG	Adapt	Adapt_AIF1
FM_290-CTGAGGCAGACTTCAC	FM_290	RS	NYGC	MG	Adapt	Adapt_AIF1
FM_290-AACGTCAAGGGTACAC	FM_290	RS	NYGC	MG	Adapt	Adapt_AIF1
FM_290-CAGGGCTCAATACGAA	FM_290	RS	NYGC	MG	Adapt	Adapt_AIF1
FM_290-GAGATGGTCGCCAACG	FM_290	RS	NYGC	MG	Homeo	Homeo_FRMD4A
FM_290-ACTATCTAGATTAGCA	FM_290	RS	NYGC	MG	Adapt	Adapt_AIF1
FM_290-AAATGGAGTCATGGCC	FM_290	RS	NYGC	MG	Adapt	Adapt_HSPA1A
FM_290-GCCGATGCAGGACGAT	FM_290	RS	NYGC	MG	Adapt	Adapt_AIF1
FM_290-TCAGCAAAGCATCCTA	FM_290	RS	NYGC	MG	Homeo	Homeo_PICALM
FM_290-ATCTTCATCCTTCTGG	FM_290	RS	NYGC	MG	Homeo	Homeo_PICALM
FM_290-TACATTCGTCTTCAAG	FM_290	RS	NYGC	MG	Adapt	Adapt_AIF1
FM_290-ATGACCATCCTACCAC	FM_290	RS	NYGC	MG	Homeo	Homeo_PICALM
FM_290-AACGAAACATACGCAT	FM_290	RS	NYGC	MG	Adapt	Adapt_TMEM163
FM_290-GCCTGTTGTGCACGCT	FM_290	RS	NYGC	MG	Adapt	Adapt_CCL3
FM_290-AATCACGTCGTCCTTG	FM_290	RS	NYGC	MG	Homeo	Homeo_PICALM
FM_290-GATAGAATCCTGTTGC	FM_290	RS	NYGC	MG	Homeo	Homeo_PICALM
FM_290-CCTCTAGTCATTCATC	FM_290	RS	NYGC	MG	Adapt	Adapt_TMEM163
FM_290-CCTAACCGTCACCTTC	FM_290	RS	NYGC	MG	Adapt	Adapt_HIST
FM_290-TTCCTCTGTCTACGAT	FM_290	RS	NYGC	MG	Homeo	Homeo_PICALM
FM_290-AGTCATGAGTTTGTCG	FM_290	RS	NYGC	MG	Adapt	Adapt_AIF1
FM_290-CGTGTCTGTTGCTCCT	FM_290	RS	NYGC	MG	Adapt	Adapt_HSPA1A
FM_290-AACTTCTTCGAGTGGA	FM_290	RS	NYGC	MG	Adapt	Adapt_HSPA1A
FM_290-TCCTTTCGTATGACAA	FM_290	RS	NYGC	MG	Adapt	Adapt_AIF1
FM_290-ATCCGTCGTACGAAAT	FM_290	RS	NYGC	MG	Adapt	Adapt_AIF1
FM_290-ATCGCCTCATATCTCT	FM_290	RS	NYGC	MG	ADAM	ADAM_GPNMB
FM_290-CATACCCGTGGGAGAG	FM_290	RS	NYGC	MG	Adapt	Adapt_HIST
FM_290-CTTCTCTAGCATTTGC	FM_290	RS	NYGC	MG	Homeo	Homeo_PICALM
FM_290-CGGGACTGTGCACAAG	FM_290	RS	NYGC	MG	Adapt	Adapt_HIST
FM_290-TTCGGTCAGAGGTATT	FM_290	RS	NYGC	MG	ADAM	ADAM_GPNMB
FM_290-GGTGTCGAGGTCGTGA	FM_290	RS	NYGC	MG	Adapt	Adapt_AIF1
FM_290-GAACGTTCATCGTCCT	FM_290	RS	NYGC	MG	Adapt	Adapt_TMEM163
FM_290-AGTCATGAGTCCGCCA	FM_290	RS	NYGC	MG	Adapt	Adapt_AIF1
FM_290-GTTGTAGCAAACACCT	FM_290	RS	NYGC	MG	Homeo	Homeo_PICALM
FM_290-ACATTTCTCGCTATTT	FM_290	RS	NYGC	MG	Adapt	Adapt_AIF1
FM_290-CCTAAGATCATTACTC	FM_290	RS	NYGC	MG	Adapt	Adapt_HIST
FM_290-TCACTATCAGGTTCAT	FM_290	RS	NYGC	MG	Adapt	Adapt_AIF1
FM_290-CGTGTCTGTGGTAATA	FM_290	RS	NYGC	MG	Adapt	Adapt_AIF1
FM_290-CGCAGGTAGCTAGATA	FM_290	RS	NYGC	MG	Adapt	Adapt_HIST
FM_290-CTTCGGTAGACCTCCG	FM_290	RS	NYGC	PVM	PVM	PVM_CD163
FM_290-CTAACCCGTCGCACAC	FM_290	RS	NYGC	MG	Homeo	Homeo_PICALM
FM_290-ACTCTCGAGCAGGCAT	FM_290	RS	NYGC	MG	Homeo	Homeo_PICALM
FM_290-TGCAGTACACTCCCTA	FM_290	RS	NYGC	MG	Adapt	Adapt_HIST
FM_290-TGCATCCAGCACACAG	FM_290	RS	NYGC	MG	Adapt	Adapt_AIF1
FM_290-TTCTTCCGTCTAACGT	FM_290	RS	NYGC	MG	Adapt	Adapt_AIF1
FM_290-GCATCGGAGTTCCATG	FM_290	RS	NYGC	MG	Adapt	Adapt_AIF1
FM_290-TGGGTTAGTCTCCTGT	FM_290	RS	NYGC	MG	Adapt	Adapt_AIF1
FM_290-ATCCTATGTAATTAGG	FM_290	RS	NYGC	MG	Homeo	Homeo_PICALM
FM_290-CCTCAACCAGTTGGTT	FM_290	RS	NYGC	MG	Adapt	Adapt_HIST
FM_290-AGTTAGCCAGAGTTGG	FM_290	RS	NYGC	MG	Homeo	Homeo_PICALM
FM_290-CCTCACAGTAGCGTTT	FM_290	RS	NYGC	MG	ADAM	ADAM_GPNMB
FM_290-ATCACAGTCAAACGAA	FM_290	RS	NYGC	MG	Adapt	Adapt_TMEM163
FM_290-CGCAGGTGTGTTCCTC	FM_290	RS	NYGC	MG	Adapt	Adapt_AIF1
FM_290-GTGCACGTCTGGGCCA	FM_290	RS	NYGC	MG	Adapt	Adapt_TMEM163
FM_290-TTCACGCCAGGCATTT	FM_290	RS	NYGC	MG	Prolif	Prolif_MKI67
FM_290-TATGTTCAGAAACCAT	FM_290	RS	NYGC	MG	Adapt	Adapt_HIST
FM_290-AAGCATCTCTGCGGGT	FM_290	RS	NYGC	MG	Adapt	Adapt_HSPA1A
FM_290-ACAGCCGAGCAGATAT	FM_290	RS	NYGC	MG	ADAM	ADAM_GPNMB
FM_290-TCCAGAAAGGGCGAAG	FM_290	RS	NYGC	MG	Adapt	Adapt_HSPA1A
FM_290-AGATCCATCGCCACTT	FM_290	RS	NYGC	MG	Homeo	Homeo_PICALM
FM_290-GTCCACTGTACAGAGC	FM_290	RS	NYGC	MG	Adapt	Adapt_AIF1
FM_290-AGAACAACACCTCTAC	FM_290	RS	NYGC	MG	Homeo	Homeo_PICALM
FM_290-ATCAGGTGTTCTGAGT	FM_290	RS	NYGC	MG	Adapt	Adapt_HIST
FM_290-TCCTGCATCCTGCCAT	FM_290	RS	NYGC	MG	Adapt	Adapt_AIF1
FM_290-GTGTTCCGTCTACAAC	FM_290	RS	NYGC	MG	Adapt	Adapt_HSPA1A
FM_290-TCTATCACAACTTGCA	FM_290	RS	NYGC	MG	Homeo	Homeo_PICALM
FM_290-CAACAGTAGGACAAGA	FM_290	RS	NYGC	MG	Adapt	Adapt_AIF1
FM_290-GGTAACTCAGTTGTTG	FM_290	RS	NYGC	MG	Adapt	Adapt_TMEM163
FM_290-GGTCTGGCAGACCATT	FM_290	RS	NYGC	MG	Adapt	Adapt_AIF1
FM_290-TCGGGCAGTACGACAG	FM_290	RS	NYGC	MG	Adapt	Adapt_AIF1
FM_290-CTCCTTTTCTCGCTCA	FM_290	RS	NYGC	MG	Adapt	Adapt_HSPA1A
FM_290-AATCGTGAGTAACCGG	FM_290	RS	NYGC	MG	Adapt	Adapt_AIF1
FM_290-CTCCTCCTCCATTGCC	FM_290	RS	NYGC	MG	Homeo	Homeo_FRMD4A
FM_290-CTCTGGTTCTCTGAGA	FM_290	RS	NYGC	MG	Adapt	Adapt_HSPA1A
FM_290-GGCACGTGTGTTGACT	FM_290	RS	NYGC	MG	Adapt	Adapt_HIST
FM_290-CGGAACCGTTAAACCC	FM_290	RS	NYGC	MG	Adapt	Adapt_AIF1
FM_290-ATATCCTCATGAATAG	FM_290	RS	NYGC	MG	Adapt	Adapt_AIF1
FM_290-CTCCACAAGTCAAGCG	FM_290	RS	NYGC	MG	Adapt	Adapt_AIF1
FM_290-TGAGTCAGTGTGTGGA	FM_290	RS	NYGC	MG	Adapt	Adapt_AIF1
FM_290-TACAACGAGACGAGCT	FM_290	RS	NYGC	MG	Adapt	Adapt_HIST
FM_290-ATACTTCTCAGCTGTA	FM_290	RS	NYGC	PVM	PVM	PVM_CD163
FM_290-GGGACAACATGACAAA	FM_290	RS	NYGC	MG	Homeo	Homeo_PICALM
FM_290-CTACAGACACTTTAGG	FM_290	RS	NYGC	MG	Adapt	Adapt_HSPA1A
FM_290-TGCTGAAAGGCTCAAG	FM_290	RS	NYGC	MG	Adapt	Adapt_HSPA1A
FM_290-AGAGCAGGTGACCTGC	FM_290	RS	NYGC	MG	Adapt	Adapt_HSPA1A
FM_290-TCCTCGACAGGTCAAG	FM_290	RS	NYGC	MG	Adapt	Adapt_AIF1
FM_290-TACGGTATCGGTAAGG	FM_290	RS	NYGC	MG	Adapt	Adapt_AIF1
FM_290-CACAACACAAGGCCTC	FM_290	RS	NYGC	MG	Prolif	Prolif_MKI67
FM_290-GTCTCACTCAGCCTTC	FM_290	RS	NYGC	MG	Adapt	Adapt_AIF1
FM_290-GGAGCAAAGAGCCGTA	FM_290	RS	NYGC	MG	Adapt	Adapt_AIF1
FM_290-CTAACCCCAAAGCTCT	FM_290	RS	NYGC	MG	Adapt	Adapt_HSPA1A
FM_290-GCCATTCGTCTGTGGC	FM_290	RS	NYGC	MG	Adapt	Adapt_AIF1
FM_290-CACTAAGCAGACGCTC	FM_290	RS	NYGC	MG	Adapt	Adapt_HIST
FM_290-TCTTGCGGTCACATTG	FM_290	RS	NYGC	MG	Adapt	Adapt_AIF1
FM_290-CTTCTCTTCAAGCTGT	FM_290	RS	NYGC	MG	Adapt	Adapt_AIF1
FM_290-ATTATCCCAGTCGAGA	FM_290	RS	NYGC	MG	Adapt	Adapt_AIF1
FM_290-GAGAAATCAAGCGAGT	FM_290	RS	NYGC	MG	Adapt	Adapt_AIF1
FM_290-ATTGTTCTCTCTTAAC	FM_290	RS	NYGC	MG	Adapt	Adapt_AIF1
FM_290-CTTGAGAGTAACGTTC	FM_290	RS	NYGC	MG	Adapt	Adapt_AIF1
FM_290-TCTAACTAGAATAGTC	FM_290	RS	NYGC	MG	Adapt	Adapt_AIF1
FM_290-TACGTCCCAAGTCGTT	FM_290	RS	NYGC	MG	Adapt	Adapt_HSPA1A
FM_290-AGGAATAGTAGAGCTG	FM_290	RS	NYGC	MG	Adapt	Adapt_AIF1
FM_290-TACGCTCAGATGAATC	FM_290	RS	NYGC	MG	Adapt	Adapt_AIF1
FM_290-GCATGATTCTCGCCTA	FM_290	RS	NYGC	MG	Adapt	Adapt_HSPA1A
FM_290-CATGCAATCGTAACTG	FM_290	RS	NYGC	MG	Adapt	Adapt_AIF1
FM_290-CCCAACTTCAGCCTCT	FM_290	RS	NYGC	PVM	PVM	PVM_CD163
FM_290-TCATACTAGCATCCTA	FM_290	RS	NYGC	MG	Homeo	Homeo_PICALM
FM_290-TCCACCACACCCTGTT	FM_290	RS	NYGC	PVM	PVM	PVM_CD163
FM_290-TTCCTTCCATTATGCG	FM_290	RS	NYGC	MG	Adapt	Adapt_HSPA1A
FM_290-GAGTGAGGTCGCAACC	FM_290	RS	NYGC	MG	Adapt	Adapt_AIF1
FM_290-CGGGTCACACGGTGTC	FM_290	RS	NYGC	MG	Homeo	Homeo_FRMD4A
FM_290-AAGCGTTGTACTGCGC	FM_290	RS	NYGC	MG	Adapt	Adapt_AIF1
FM_290-CGGAGAACATGTGGCC	FM_290	RS	NYGC	MG	Adapt	Adapt_HSPA1A
FM_290-CTGCTCACAAGTGGAC	FM_290	RS	NYGC	MG	Adapt	Adapt_HSPA1A
FM_290-GACTCAAGTGTTAGCT	FM_290	RS	NYGC	MG	Adapt	Adapt_HIF1A
FM_290-AGGGTGAGTTGTGTAC	FM_290	RS	NYGC	MG	Homeo	Homeo_FRMD4A
FM_290-TGGTAGTGTGTTACAC	FM_290	RS	NYGC	MG	Adapt	Adapt_AIF1
FM_290-AGGGCCTAGATGGTCG	FM_290	RS	NYGC	MG	Adapt	Adapt_AIF1
FM_290-GCCATGGTCGTTATCT	FM_290	RS	NYGC	MG	ADAM	ADAM_GPNMB
FM_290-AGTTCCCCATTGTCGA	FM_290	RS	NYGC	MG	Adapt	Adapt_HSPA1A
FM_290-TCGCAGGCAGGAATAT	FM_290	RS	NYGC	MG	Adapt	Adapt_HSPA1A
FM_290-TGACCCTAGTGTTGTC	FM_290	RS	NYGC	MG	Adapt	Adapt_AIF1
FM_290-CTGTAGACAACCGATT	FM_290	RS	NYGC	MG	Homeo	Homeo_PICALM
FM_290-TCGAACATCTTCCAGC	FM_290	RS	NYGC	MG	Homeo	Homeo_FRMD4A
FM_290-GTCTAGATCTCCCAAC	FM_290	RS	NYGC	MG	Adapt	Adapt_AIF1
FM_290-TGTTACTTCACTGGGC	FM_290	RS	NYGC	MG	Adapt	Adapt_AIF1
FM_290-CACTAAGGTTGGAGAC	FM_290	RS	NYGC	MG	Adapt	Adapt_HSPA1A
FM_290-CATCGTCTCCGATTAG	FM_290	RS	NYGC	MG	Adapt	Adapt_AIF1
FM_290-GTGTGGCCACAGAAGC	FM_290	RS	NYGC	MG	ADAM	ADAM_GPNMB
FM_290-GGTGATTTCCCTATTA	FM_290	RS	NYGC	MG	Adapt	Adapt_HIST
FM_290-ATTCAGGGTGCATGAG	FM_290	RS	NYGC	MG	Adapt	Adapt_AIF1
FM_290-AGTGATCGTCTTCGAA	FM_290	RS	NYGC	MG	Adapt	Adapt_HIST
FM_290-CATGAGTGTGAAGCGT	FM_290	RS	NYGC	MG	Adapt	Adapt_AIF1
FM_290-GCACGTGAGCCTCACG	FM_290	RS	NYGC	MG	Adapt	Adapt_AIF1
FM_290-TGGAGAGTCCGATAAC	FM_290	RS	NYGC	MG	Homeo	Homeo_PICALM
FM_290-GATGAGGAGTCTACCA	FM_290	RS	NYGC	MG	Adapt	Adapt_AIF1
FM_290-TTCTAACCACTCAAGT	FM_290	RS	NYGC	MG	Adapt	Adapt_AIF1
FM_290-CACTGAAGTTAACCTG	FM_290	RS	NYGC	MG	ADAM	ADAM_GPNMB
FM_290-CAAAGAAAGACGCATG	FM_290	RS	NYGC	MG	Adapt	Adapt_AIF1
FM_290-CATGGTACAGTAGAAT	FM_290	RS	NYGC	MG	Adapt	Adapt_HSPA1A
FM_290-AGACACTGTGGGCTCT	FM_290	RS	NYGC	MG	Homeo	Homeo_PICALM
FM_290-ATCGTGAGTGTTCCAA	FM_290	RS	NYGC	MG	Adapt	Adapt_AIF1
FM_290-GAGGCCTAGGATAATC	FM_290	RS	NYGC	MG	Adapt	Adapt_AIF1
FM_290-GTGTGATCATAGAGGC	FM_290	RS	NYGC	MG	Adapt	Adapt_AIF1
FM_290-CAAGGGAAGAAGGTAG	FM_290	RS	NYGC	MG	Adapt	Adapt_AIF1
FM_290-CACTAAGGTGGCACTC	FM_290	RS	NYGC	MG	Homeo	Homeo_PICALM
FM_290-ACTATGGGTCTTGAAC	FM_290	RS	NYGC	MG	Adapt	Adapt_AIF1
FM_290-ACGTCCTTCAATCCAG	FM_290	RS	NYGC	MG	Adapt	Adapt_AIF1
FM_290-CAGCGTGCAGCATCTA	FM_290	RS	NYGC	MG	Adapt	Adapt_AIF1
FM_290-TCTTTGAGTGTACAGG	FM_290	RS	NYGC	MG	Adapt	Adapt_HSPA1A
FM_290-TACAGGTCATAGGAGC	FM_290	RS	NYGC	MG	Adapt	Adapt_AIF1
FM_290-CTGTGGGGTGATTAGA	FM_290	RS	NYGC	MG	Adapt	Adapt_AIF1
FM_290-TTTCGATAGGGTACGT	FM_290	RS	NYGC	MG	Homeo	Homeo_PICALM
FM_290-CGGGTGTCACACGCCA	FM_290	RS	NYGC	MG	Adapt	Adapt_HSPA1A
FM_290-ACACTGACACAGCGCT	FM_290	RS	NYGC	MG	Homeo	Homeo_PICALM
FM_290-GATCCCTAGATGAACT	FM_290	RS	NYGC	MG	Adapt	Adapt_HIF1A
FM_290-GAATCGTTCTCTCTAA	FM_290	RS	NYGC	MG	Adapt	Adapt_TMEM163
FM_290-GATTCTTCACCAAAGG	FM_290	RS	NYGC	MG	Adapt	Adapt_AIF1
FM_290-CCGCAAGAGGAGGTTC	FM_290	RS	NYGC	MG	Adapt	Adapt_HSPA1A
FM_290-GAGTTTGCAGGCACAA	FM_290	RS	NYGC	MG	Adapt	Adapt_TMEM163
FM_290-ATCGATGCATCACAGT	FM_290	RS	NYGC	MG	ADAM	ADAM_GPNMB
FM_290-TGTGATGCAATCTCTT	FM_290	RS	NYGC	MG	Homeo	Homeo_FRMD4A
FM_290-TCTACATAGGCTCCCA	FM_290	RS	NYGC	MG	Adapt	Adapt_AIF1
FM_290-GGTCACGCATGGATCT	FM_290	RS	NYGC	MG	Homeo	Homeo_FRMD4A
FM_290-AGTAGTCCATGTGACT	FM_290	RS	NYGC	MG	Adapt	Adapt_AIF1
FM_290-TTCACGCCAGCACCCA	FM_290	RS	NYGC	MG	Adapt	Adapt_TMEM163
FM_290-AGATGCTCAAAGTGTA	FM_290	RS	NYGC	MG	Adapt	Adapt_AIF1
FM_290-TCTTTGAGTGCTGTCG	FM_290	RS	NYGC	MG	Adapt	Adapt_AIF1
FM_290-CCTTGTGAGTCATACC	FM_290	RS	NYGC	MG	Adapt	Adapt_HIST
FM_290-GAACTGTTCCAGTTCC	FM_290	RS	NYGC	MG	Adapt	Adapt_CCL3
FM_290-CCAATTTTCAACTTTC	FM_290	RS	NYGC	MG	Homeo	Homeo_FRMD4A
FM_290-CATTCATTCCGTGTAA	FM_290	RS	NYGC	MG	Adapt	Adapt_HIST
FM_290-CAGTTAGCAAGAGATT	FM_290	RS	NYGC	MG	Adapt	Adapt_AIF1
FM_290-AGTGCCGGTGGACCTC	FM_290	RS	NYGC	MG	Homeo	Homeo_PICALM
FM_290-AGAGAGCGTGAGATAT	FM_290	RS	NYGC	MG	Adapt	Adapt_AIF1
FM_290-CAGCCAGCACGGCCAT	FM_290	RS	NYGC	MG	Adapt	Adapt_HIST
FM_290-TGTAACGTCTTGGCTC	FM_290	RS	NYGC	MG	Adapt	Adapt_HSPA1A
FM_290-GAGTCATTCCATTGGA	FM_290	RS	NYGC	MG	Adapt	Adapt_HSPA1A
FM_290-GTTCCGTGTCAGGCAA	FM_290	RS	NYGC	MG	Adapt	Adapt_HIST
FM_290-TGCATCCAGCGAGTCA	FM_290	RS	NYGC	MG	Adapt	Adapt_HSPA1A
FM_290-TCCTTCTAGCGTGCCT	FM_290	RS	NYGC	MG	Adapt	Adapt_TMEM163
FM_290-ATGCCTCAGCTGTTAC	FM_290	RS	NYGC	MG	Adapt	Adapt_HIST
FM_290-TCTTAGTGTGTGACCC	FM_290	RS	NYGC	MG	Adapt	Adapt_AIF1
FM_290-AACCTTTTCTTTGGAG	FM_290	RS	NYGC	MG	Homeo	Homeo_PICALM
FM_290-CATGAGTGTACCTGTA	FM_290	RS	NYGC	MG	Adapt	Adapt_AIF1
FM_290-TAAGCCACATGAGTAA	FM_290	RS	NYGC	MG	Adapt	Adapt_AIF1
FM_290-CTGCCTAGTCCTCCTA	FM_290	RS	NYGC	PVM	PVM	PVM_CD163
FM_290-ATCTCTAAGGTCACTT	FM_290	RS	NYGC	MG	Adapt	Adapt_TMEM163
FM_290-CACTGTCAGCGATGGT	FM_290	RS	NYGC	MG	Adapt	Adapt_HSPA1A
FM_290-CAACCAAAGAGGCTGT	FM_290	RS	NYGC	MG	Homeo	Homeo_PICALM
FM_290-GTGAGCCTCGCATTAG	FM_290	RS	NYGC	MG	Adapt	Adapt_AIF1
FM_290-ACAGAAACATAGGCGA	FM_290	RS	NYGC	MG	ADAM	ADAM_GPNMB
FM_290-ACGTTCCCAGGTTCAT	FM_290	RS	NYGC	MG	Homeo	Homeo_PICALM
FM_290-TTCCTTCCATGACCCG	FM_290	RS	NYGC	MG	Adapt	Adapt_HSPA1A
FM_290-TATCGCCGTGCATTTG	FM_290	RS	NYGC	MG	Adapt	Adapt_TMEM163
FM_290-ATTCTACTCTCTGCTG	FM_290	RS	NYGC	MG	Adapt	Adapt_AIF1
FM_290-CCATCACGTGGAATGC	FM_290	RS	NYGC	MG	Adapt	Adapt_AIF1
FM_290-TACGTCCTCACACCCT	FM_290	RS	NYGC	MG	Adapt	Adapt_AIF1
FM_290-GTGCTGGCAGCAGGAT	FM_290	RS	NYGC	MG	Homeo	Homeo_PICALM
FM_290-AGGAAATGTCGGTGAA	FM_290	RS	NYGC	MG	Adapt	Adapt_AIF1
FM_290-GTGGAAGTCATGGAGG	FM_290	RS	NYGC	MG	Adapt	Adapt_AIF1
FM_290-TGGAGGACAAGCGCTC	FM_290	RS	NYGC	MG	Adapt	Adapt_HSPA1A
FM_290-ATTTCACTCCTACAAG	FM_290	RS	NYGC	MG	ADAM	ADAM_GPNMB
FM_290-TGACTCCAGGAGAGGC	FM_290	RS	NYGC	MG	Prolif	Prolif_MKI67
FM_290-ATCCATTCACTCTCGT	FM_290	RS	NYGC	MG	Adapt	Adapt_AIF1
FM_290-TAACGACGTCGCAACC	FM_290	RS	NYGC	MG	Adapt	Adapt_HIST
FM_290-TCACTCGAGAGTTGTA	FM_290	RS	NYGC	MG	Adapt	Adapt_AIF1
FM_290-TGCATCCAGTAGTCTC	FM_290	RS	NYGC	MG	Adapt	Adapt_AIF1
FM_290-GAGTTGTCACCAGCGT	FM_290	RS	NYGC	MG	Adapt	Adapt_AIF1
FM_290-GCACTAAGTGATAGTA	FM_290	RS	NYGC	MG	Homeo	Homeo_PICALM
FM_290-GAGCCTGTCCAGCTCT	FM_290	RS	NYGC	MG	Adapt	Adapt_AIF1
FM_290-CTCAGGGAGCCTGCCA	FM_290	RS	NYGC	MG	Homeo	Homeo_PICALM
FM_290-TCTATCATCATGACAC	FM_290	RS	NYGC	MG	Homeo	Homeo_PICALM
FM_290-GAGTTTGAGTTCCATG	FM_290	RS	NYGC	MG	Adapt	Adapt_AIF1
FM_290-GACCTTCAGGAGTACC	FM_290	RS	NYGC	MG	Adapt	Adapt_AIF1
FM_290-TCAATTCTCTTACTGT	FM_290	RS	NYGC	MG	Homeo	Homeo_FRMD4A
FM_290-AATGACCAGCAGAAAG	FM_290	RS	NYGC	MG	Homeo	Homeo_FRMD4A
FM_290-AGGTCTATCAGCCTTC	FM_290	RS	NYGC	MG	Adapt	Adapt_AIF1
FM_290-ACCACAAGTCGCACAC	FM_290	RS	NYGC	MG	Homeo	Homeo_PICALM
FM_290-ATCAGGTCAAGTGCTT	FM_290	RS	NYGC	MG	Adapt	Adapt_AIF1
FM_290-TGGATGTCAGAGTAAT	FM_290	RS	NYGC	MG	Adapt	Adapt_TMEM163
FM_290-TCACACCTCCATTGTT	FM_290	RS	NYGC	MG	Adapt	Adapt_TMEM163
FM_290-GAACTGTGTGGTGATG	FM_290	RS	NYGC	MG	Adapt	Adapt_AIF1
FM_290-AGGCCACCAGCTGTCG	FM_290	RS	NYGC	MG	Homeo	Homeo_PICALM
FM_290-CGGAGAAAGCCTGAGA	FM_290	RS	NYGC	MG	Adapt	Adapt_AIF1
FM_290-TGCGATAAGGTTCCGC	FM_290	RS	NYGC	MG	Adapt	Adapt_HSPA1A
FM_290-TCCTGCAAGTGAGGCT	FM_290	RS	NYGC	MG	Adapt	Adapt_AIF1
FM_290-CGCGTGATCTGAGAAA	FM_290	RS	NYGC	MG	Adapt	Adapt_HIST
FM_290-CAGATACTCGACGACC	FM_290	RS	NYGC	PVM	PVM	PVM_CD163
FM_290-ATACCTTAGAAACTCA	FM_290	RS	NYGC	MG	Adapt	Adapt_TMEM163
FM_290-CTGCATCCACAGCTTA	FM_290	RS	NYGC	PVM	PVM	PVM_CD163
FM_290-ATACTTCTCACCTTAT	FM_290	RS	NYGC	MG	Adapt	Adapt_AIF1
FM_290-CTTTCAACATTGAAAG	FM_290	RS	NYGC	MG	Adapt	Adapt_AIF1
FM_290-TTTAGTCGTCCGACGT	FM_290	RS	NYGC	MG	Adapt	Adapt_AIF1
FM_290-GTGACGCGTCAAAGTA	FM_290	RS	NYGC	MG	Homeo	Homeo_FRMD4A
FM_290-CATCAAGTCACTTCTA	FM_290	RS	NYGC	PVM	PVM	PVM_CD163
FM_290-ACCAACAGTTAAAGTG	FM_290	RS	NYGC	MG	Homeo	Homeo_PICALM
FM_290-AGCGCCAGTCGACTTA	FM_290	RS	NYGC	MG	Adapt	Adapt_HIST
FM_290-ATCAGGTGTCGCGTCA	FM_290	RS	NYGC	MG	Adapt	Adapt_AIF1
FM_290-GAAGAATCAGTCTTCC	FM_290	RS	NYGC	MG	Adapt	Adapt_AIF1
FM_290-GTTAGTGGTAACTAAG	FM_290	RS	NYGC	MG	Adapt	Adapt_HSPA1A
FM_290-TGAATCGCAAAGCAAT	FM_290	RS	NYGC	MG	Homeo	Homeo_PICALM
FM_290-CCAAGCGAGTGCTCGC	FM_290	RS	NYGC	MG	Adapt	Adapt_AIF1
FM_290-GAGAGGTCACTTGACA	FM_290	RS	NYGC	MG	Homeo	Homeo_FRMD4A
FM_290-AGCGTATCAACTGTGT	FM_290	RS	NYGC	MG	Adapt	Adapt_AIF1
FM_290-GATCATGAGGGTAGCT	FM_290	RS	NYGC	MG	Homeo	Homeo_PICALM
FM_290-AAAGTGAGTTATCTGG	FM_290	RS	NYGC	MG	Adapt	Adapt_HIST
FM_290-CGGGCATAGGTTTACC	FM_290	RS	NYGC	MG	Adapt	Adapt_AIF1
FM_290-ACTGCAAGTCGTGGAA	FM_290	RS	NYGC	MG	Adapt	Adapt_AIF1
FM_290-GAAGCCCGTAATCAGA	FM_290	RS	NYGC	MG	Adapt	Adapt_AIF1
FM_290-ACTCTCGTCATGGTAC	FM_290	RS	NYGC	MG	Adapt	Adapt_AIF1
FM_290-TGGGAGAGTATGAGGC	FM_290	RS	NYGC	PVM	PVM	PVM_CD163
FM_290-TAGGTTGAGATACCAA	FM_290	RS	NYGC	PVM	PVM	PVM_CD163
FM_290-AGATCCAGTGAATTAG	FM_290	RS	NYGC	MG	Homeo	Homeo_PICALM
FM_290-ATCTTCACACGCTGCA	FM_290	RS	NYGC	MG	Adapt	Adapt_HSPA1A
FM_290-CCTGCATCACGGCGTT	FM_290	RS	NYGC	MG	Adapt	Adapt_AIF1
FM_290-GAGATGGAGTGGACGT	FM_290	RS	NYGC	MG	Adapt	Adapt_AIF1
FM_290-TGGGCGTAGACCGCCT	FM_290	RS	NYGC	MG	Adapt	Adapt_HSPA1A
FM_290-TAATCTCAGATAGTGT	FM_290	RS	NYGC	MG	Adapt	Adapt_AIF1
FM_290-AGTGATCTCACTACGA	FM_290	RS	NYGC	MG	Adapt	Adapt_HSPA1A
FM_290-TCTCACGTCGCAGAGA	FM_290	RS	NYGC	MG	Homeo	Homeo_FRMD4A
FM_290-CCTCAGTTCCGCAACG	FM_290	RS	NYGC	MG	Homeo	Homeo_PICALM
FM_290-CCTCTAGGTCTTCAAG	FM_290	RS	NYGC	PVM	PVM	PVM_CD163
FM_290-TAGACCAGTTAGGCCC	FM_290	RS	NYGC	MG	Adapt	Adapt_HSPA1A
FM_290-TCTACATGTGGCAGAT	FM_290	RS	NYGC	MG	ADAM	ADAM_GPNMB
FM_290-TAGACCATCAGATGCT	FM_290	RS	NYGC	MG	Adapt	Adapt_HSPA1A
FM_290-AGAGAGCCACTTTAGG	FM_290	RS	NYGC	PVM	PVM	PVM_CD163
FM_290-CAGCCAGAGTAGTCTC	FM_290	RS	NYGC	MG	Adapt	Adapt_AIF1
FM_290-CGGTCAGAGCCTGAAG	FM_290	RS	NYGC	MG	Adapt	Adapt_AIF1
FM_290-CTGCGAGCATTGCTGA	FM_290	RS	NYGC	MG	Adapt	Adapt_HSPA1A
FM_290-CAACCTCGTGTCCAAT	FM_290	RS	NYGC	MG	Adapt	Adapt_AIF1
FM_290-ACTGATGGTATCCCAA	FM_290	RS	NYGC	MG	Homeo	Homeo_FRMD4A
FM_290-CGGGACTTCTCGCGTT	FM_290	RS	NYGC	MG	Adapt	Adapt_HIST
FM_290-CTGCTCAGTGAGGAAA	FM_290	RS	NYGC	MG	ADAM	ADAM_GPNMB
FM_290-GACAGCCTCTCAGTCC	FM_290	RS	NYGC	PVM	PVM	PVM_CD163
FM_290-TTCTAGTCATTAAGCC	FM_290	RS	NYGC	MG	Adapt	Adapt_TMEM163
FM_290-CTCAACCCAATAGAGT	FM_290	RS	NYGC	PVM	PVM	PVM_CD163
FM_290-GTGGAGATCCTGTTAT	FM_290	RS	NYGC	MG	Homeo	Homeo_PICALM
FM_290-TTTACTGGTATGAAAC	FM_290	RS	NYGC	MG	Adapt	Adapt_HSPA1A
FM_290-TCAAGACGTACAATAG	FM_290	RS	NYGC	MG	Adapt	Adapt_HIST
FM_290-TTTCATGAGGGCCTCT	FM_290	RS	NYGC	MG	Homeo	Homeo_PICALM
FM_290-TCACACCAGCGCTGCT	FM_290	RS	NYGC	MG	Adapt	Adapt_AIF1
FM_290-CATCGGGAGCCTGCCA	FM_290	RS	NYGC	MG	Adapt	Adapt_HSPA1A
FM_290-TATTGGGGTACAAGTA	FM_290	RS	NYGC	MG	Homeo	Homeo_FRMD4A
FM_290-CTGAGCGTCACAGTGT	FM_290	RS	NYGC	MG	Adapt	Adapt_AIF1
FM_290-GATTCTTTCTCTTGCG	FM_290	RS	NYGC	PVM	PVM	PVM_CD163
FM_290-ATTCTTGTCTTAGCAG	FM_290	RS	NYGC	MG	Homeo	Homeo_PICALM
FM_290-CCCTCAACATTGCTGA	FM_290	RS	NYGC	PVM	PVM	PVM_CD163
FM_290-AGACACTCATAGCACT	FM_290	RS	NYGC	MG	Homeo	Homeo_PICALM
FM_290-TCATATCAGTCTACCA	FM_290	RS	NYGC	MG	Homeo	Homeo_PICALM
FM_290-CGAATTGCATGAAGGC	FM_290	RS	NYGC	MG	Adapt	Adapt_AIF1
FM_290-GGGAGTAAGCTACGTT	FM_290	RS	NYGC	MG	Adapt	Adapt_AIF1
FM_290-TCTTCCTAGGATTCAA	FM_290	RS	NYGC	MG	Adapt	Adapt_AIF1
FM_290-TACCTGCGTGTGTGGA	FM_290	RS	NYGC	MG	Adapt	Adapt_AIF1
FM_290-AGTAGCTGTGCCCACA	FM_290	RS	NYGC	MG	Adapt	Adapt_AIF1
FM_290-TCGGGACTCGGACTTA	FM_290	RS	NYGC	MG	Adapt	Adapt_HIF1A
FM_290-AGTACCACAGCTTTCC	FM_290	RS	NYGC	MG	Adapt	Adapt_AIF1
FM_290-AAGGAATAGAAGCTGC	FM_290	RS	NYGC	MG	Homeo	Homeo_PICALM
FM_290-CAGCACGTCATCACCC	FM_290	RS	NYGC	MG	Homeo	Homeo_FRMD4A
FM_290-TCATGGAAGATTCGAA	FM_290	RS	NYGC	MG	Adapt	Adapt_HSPA1A
FM_290-TCCTGCACAGGATGAC	FM_290	RS	NYGC	MG	Adapt	Adapt_AIF1
FM_290-CGTTGGGAGAACCCGA	FM_290	RS	NYGC	MG	Adapt	Adapt_AIF1
FM_290-TCAAGTGGTTTACGAC	FM_290	RS	NYGC	MG	Adapt	Adapt_AIF1
FM_290-TGAGACTGTCGAGTGA	FM_290	RS	NYGC	MG	Adapt	Adapt_AIF1
FM_290-CTCCACATCATGGTAC	FM_290	RS	NYGC	MG	Adapt	Adapt_HSPA1A
FM_290-TGTTCATCACGAAGAC	FM_290	RS	NYGC	MG	Adapt	Adapt_AIF1
FM_290-TGGGAGAAGATAACAC	FM_290	RS	NYGC	MG	Adapt	Adapt_AIF1
FM_290-TGTGGCGCACAATGAA	FM_290	RS	NYGC	MG	Adapt	Adapt_HSPA1A
FM_290-TCGACCTGTTCACGAT	FM_290	RS	NYGC	PVM	PVM	PVM_CD163
FM_290-CATGCAAGTTGCTTGA	FM_290	RS	NYGC	MG	Homeo	Homeo_PICALM
FM_290-TCTATACTCTATGTGG	FM_290	RS	NYGC	MG	Homeo	Homeo_FRMD4A
FM_290-CAATTTCAGGCACGAT	FM_290	RS	NYGC	MG	Adapt	Adapt_AIF1
FM_290-TCCGAAATCTCGGCTT	FM_290	RS	NYGC	MG	Adapt	Adapt_AIF1
FM_290-AACCTTTAGACTTCAC	FM_290	RS	NYGC	MG	Homeo	Homeo_FRMD4A
FM_290-GGACGTCGTACCTGTA	FM_290	RS	NYGC	MG	Adapt	Adapt_HIST
FM_290-CGATGGCTCGATGCTA	FM_290	RS	NYGC	MG	Homeo	Homeo_PICALM
FM_290-ACCCTTGGTTCGTGCG	FM_290	RS	NYGC	PVM	PVM	PVM_CD163
FM_290-GCAGCCACATAATGAG	FM_290	RS	NYGC	MG	Adapt	Adapt_HSPA1A
FM_290-GGAGATGGTACTCAAC	FM_290	RS	NYGC	MG	Homeo	Homeo_PICALM
FM_290-TTCCACGAGGGCAATC	FM_290	RS	NYGC	MG	Adapt	Adapt_AIF1
FM_290-CGGGTCACATATCTCT	FM_290	RS	NYGC	MG	exAM	exAM_ERN1
FM_290-GTCGTTCTCTCTGCCA	FM_290	RS	NYGC	MG	Adapt	Adapt_AIF1
FM_290-CTGTCGTTCGGAGTAG	FM_290	RS	NYGC	PVM	PVM	PVM_CD163
FM_290-GACCGTGCAATCTGCA	FM_290	RS	NYGC	MG	Adapt	Adapt_HIST
FM_290-CCTATCGAGTATCTGC	FM_290	RS	NYGC	MG	Homeo	Homeo_PICALM
FM_290-AACCATGAGTCTTGGT	FM_290	RS	NYGC	MG	Adapt	Adapt_AIF1
FM_290-TCCGAAAAGTGCGCTC	FM_290	RS	NYGC	MG	Adapt	Adapt_AIF1
FM_290-AGACAAATCATTGTGG	FM_290	RS	NYGC	MG	Adapt	Adapt_TMEM163
FM_290-CATCCGTTCAACTGAC	FM_290	RS	NYGC	MG	Homeo	Homeo_PICALM
FM_290-CTCAGGGGTTCCACAA	FM_290	RS	NYGC	MG	ADAM	ADAM_GPNMB
FM_290-TTCATTGCAAAGGCTG	FM_290	RS	NYGC	MG	Adapt	Adapt_AIF1
FM_290-AGTGATCTCGTGCATA	FM_290	RS	NYGC	MG	Adapt	Adapt_HIST
FM_290-GCATCTCGTAAGCTCT	FM_290	RS	NYGC	MG	Adapt	Adapt_AIF1
FM_290-CACTGGGGTCGTGTTA	FM_290	RS	NYGC	MG	Adapt	Adapt_AIF1
FM_290-AAGTCGTAGCGAATGC	FM_290	RS	NYGC	MG	Adapt	Adapt_AIF1
FM_290-TTCGCTGCAAGAATAC	FM_290	RS	NYGC	MG	Adapt	Adapt_TMEM163
FM_290-ACGTAACGTATGACAA	FM_290	RS	NYGC	MG	Homeo	Homeo_PICALM
FM_290-AATCACGCAAGTGGGT	FM_290	RS	NYGC	MG	Adapt	Adapt_AIF1
FM_290-AATAGAGGTGACTAAA	FM_290	RS	NYGC	MG	Adapt	Adapt_HSPA1A
FM_290-AATCGACAGCGCCATC	FM_290	RS	NYGC	MG	Adapt	Adapt_AIF1
FM_290-TCATTTGCAGCGTATT	FM_290	RS	NYGC	MG	Homeo	Homeo_PICALM
FM_290-GGAATCTAGCATCAAA	FM_290	RS	NYGC	MG	Adapt	Adapt_AIF1
FM_290-CGCATAAGTCTGATCA	FM_290	RS	NYGC	MG	Adapt	Adapt_TMEM163
FM_290-GTTAGACTCACGGACC	FM_290	RS	NYGC	MG	Adapt	Adapt_AIF1
FM_290-TCATTCACAACCCTCT	FM_290	RS	NYGC	MG	Homeo	Homeo_PICALM
FM_290-TGAATGCCAGTCGGTC	FM_290	RS	NYGC	MG	Adapt	Adapt_AIF1
FM_290-AGTTAGCTCTACTATC	FM_290	RS	NYGC	MG	Homeo	Homeo_PICALM
FM_290-ATTACTCAGTCCCGGT	FM_290	RS	NYGC	MG	Homeo	Homeo_FRMD4A
FM_290-TAGGTACTCGTCGCTT	FM_290	RS	NYGC	MG	Adapt	Adapt_AIF1
FM_290-TCGAACAGTTGTAAAG	FM_290	RS	NYGC	MG	Adapt	Adapt_AIF1
FM_290-ATGCATGTCTCGTTTA	FM_290	RS	NYGC	MG	Homeo	Homeo_FRMD4A
FM_290-GTGGAGACAAGTGATA	FM_290	RS	NYGC	MG	Adapt	Adapt_TMEM163
FM_290-GGGATCCGTCGGCCTA	FM_290	RS	NYGC	MG	Homeo	Homeo_FRMD4A
FM_290-AAAGGTAAGTCATGCT	FM_290	RS	NYGC	MG	Homeo	Homeo_PICALM
FM_290-GATGATCAGGGCCCTT	FM_290	RS	NYGC	MG	Adapt	Adapt_HSPA1A
FM_290-TACCTGCAGTTTCTTC	FM_290	RS	NYGC	MG	Adapt	Adapt_HSPA1A
FM_290-GACGCTGTCGTCAGAT	FM_290	RS	NYGC	MG	Adapt	Adapt_HSPA1A
FM_290-ACGATGTAGGTGCGAT	FM_290	RS	NYGC	MG	Adapt	Adapt_HSPA1A
FM_290-ATGCGATGTGTCCTAA	FM_290	RS	NYGC	MG	Adapt	Adapt_TMEM163
FM_290-TTGCATTTCCAACACA	FM_290	RS	NYGC	MG	Adapt	Adapt_AIF1
FM_290-CTGTAGACAAGTACCT	FM_290	RS	NYGC	MG	Homeo	Homeo_PICALM
FM_290-TTCCTAATCCTTACCG	FM_290	RS	NYGC	MG	Homeo	Homeo_PICALM
FM_290-ATCAGGTGTCCATACA	FM_290	RS	NYGC	MG	Adapt	Adapt_AIF1
FM_290-CCGAACGGTAGAGCTG	FM_290	RS	NYGC	MG	Adapt	Adapt_AIF1
FM_290-ATAGACCGTCACTGAT	FM_290	RS	NYGC	MG	Homeo	Homeo_PICALM
FM_290-GTCATGACAGAGTGAC	FM_290	RS	NYGC	PVM	PVM	PVM_CD163
FM_290-TCTCAGCTCCCAGTGG	FM_290	RS	NYGC	MG	Adapt	Adapt_TMEM163
FM_290-AGGAGGTCATAGAAAC	FM_290	RS	NYGC	MG	Adapt	Adapt_AIF1
FM_290-TTCCAATTCAAGGTGG	FM_290	RS	NYGC	MG	Adapt	Adapt_AIF1
FM_290-ATTACTCTCATCCCGT	FM_290	RS	NYGC	PVM	PVM	PVM_CD163
FM_290-TATTCCACATGGCCAC	FM_290	RS	NYGC	PVM	PVM	PVM_CD163
FM_290-TCGGGCACACGTCTCT	FM_290	RS	NYGC	MG	Adapt	Adapt_AIF1
FM_290-TGAGGAGCATCCGCGA	FM_290	RS	NYGC	MG	Adapt	Adapt_TMEM163
FM_290-TGGGAGATCCCTCGTA	FM_290	RS	NYGC	MG	Adapt	Adapt_HSPA1A
FM_290-GGTAGAGCAGGTGAGT	FM_290	RS	NYGC	MG	Adapt	Adapt_AIF1
FM_290-GGTTCTCTCTCTGCCA	FM_290	RS	NYGC	MG	Adapt	Adapt_AIF1
FM_290-TGCGGCAGTAAGGAGA	FM_290	RS	NYGC	PVM	PVM	PVM_CD163
FM_290-CACAGGCAGTAGATCA	FM_290	RS	NYGC	MG	ADAM	ADAM_GPNMB
FM_290-CAAGAGGCAAAGCAAT	FM_290	RS	NYGC	MG	Adapt	Adapt_AIF1
FM_290-TTAATCCGTGATCATC	FM_290	RS	NYGC	MG	Adapt	Adapt_HIST
FM_290-ATCAGGTTCCTTCACG	FM_290	RS	NYGC	MG	Homeo	Homeo_PICALM
FM_290-AAACGCTTCGTAGGGA	FM_290	RS	NYGC	MG	Adapt	Adapt_AIF1
FM_290-TGTCCCAAGAATTGTG	FM_290	RS	NYGC	MG	Homeo	Homeo_PICALM
FM_290-TGAGCATCAAGGTTGG	FM_290	RS	NYGC	MG	Homeo	Homeo_FRMD4A
FM_290-CCACGAGGTGAGTAGC	FM_290	RS	NYGC	PVM	PVM	PVM_CD163
FM_290-ATTCACTAGACTCAAA	FM_290	RS	NYGC	MG	Adapt	Adapt_HSPA1A
FM_290-CGACAGCTCCCAAGTA	FM_290	RS	NYGC	MG	Adapt	Adapt_HSPA1A
FM_290-GTTCATTGTCAACCAT	FM_290	RS	NYGC	MG	Homeo	Homeo_PICALM
FM_290-GCTTGGGGTGCGGATA	FM_290	RS	NYGC	MG	ADAM	ADAM_GPNMB
FM_290-ACCGTTCCAGTGACCC	FM_290	RS	NYGC	MG	Homeo	Homeo_FRMD4A
FM_290-GACCAATCAAGGATGC	FM_290	RS	NYGC	MG	Adapt	Adapt_AIF1
FM_290-TCTTTGAAGCTTACGT	FM_290	RS	NYGC	MG	Adapt	Adapt_HIST
FM_290-CATCCCATCTCTCAAT	FM_290	RS	NYGC	MG	Homeo	Homeo_FRMD4A
FM_290-ATTTACCGTCCTATAG	FM_290	RS	NYGC	MG	Adapt	Adapt_HIST
FM_290-CACTTCGCAACGTTAC	FM_290	RS	NYGC	MG	Homeo	Homeo_PICALM
FM_290-TAGAGTCTCAAAGGAT	FM_290	RS	NYGC	PVM	PVM	PVM_CD163
FM_290-TATGTTCTCTCAACGA	FM_290	RS	NYGC	MG	Adapt	Adapt_AIF1
FM_290-GAATCACTCACCTGTC	FM_290	RS	NYGC	MG	Homeo	Homeo_FRMD4A
FM_290-ATTGTTCCACATATGC	FM_290	RS	NYGC	MG	Homeo	Homeo_PICALM
FM_290-CGAGAAGCACTGTGAT	FM_290	RS	NYGC	MG	Adapt	Adapt_TMEM163
FM_290-TCCCACATCAAGTGGG	FM_290	RS	NYGC	MG	Homeo	Homeo_PICALM
FM_290-GGATGTTGTGGAGGTT	FM_290	RS	NYGC	MG	Adapt	Adapt_AIF1
FM_290-GTTGAACTCGAGTGGA	FM_290	RS	NYGC	PVM	PVM	PVM_CD163
FM_290-CTTCCGAGTTCGAAGG	FM_290	RS	NYGC	MG	Adapt	Adapt_AIF1
FM_290-CCTCAACGTTGCTCCT	FM_290	RS	NYGC	MG	Homeo	Homeo_PICALM
FM_290-AGACCCGGTCTGCATA	FM_290	RS	NYGC	MG	ADAM	ADAM_GPNMB
FM_290-CCACCATTCTGAACGT	FM_290	RS	NYGC	MG	Adapt	Adapt_AIF1
FM_290-CTATCCGAGACCAAGC	FM_290	RS	NYGC	MG	exAM	exAM_ERN1
FM_290-AGGATCTCATTGACTG	FM_290	RS	NYGC	MG	Adapt	Adapt_AIF1
FM_290-ACCAAACAGGCTTCCG	FM_290	RS	NYGC	MG	Adapt	Adapt_AIF1
FM_290-GTGCTGGCACCGGAAA	FM_290	RS	NYGC	MG	Adapt	Adapt_AIF1
FM_290-CATACTTTCGGTAGAG	FM_290	RS	NYGC	MG	Adapt	Adapt_AIF1
FM_290-CCCGGAATCTTTCTAG	FM_290	RS	NYGC	MG	Adapt	Adapt_AIF1
FM_290-GTGGTTACATGCAGGA	FM_290	RS	NYGC	PVM	PVM	PVM_CD163
FM_290-GGTCACGCAGCCTATA	FM_290	RS	NYGC	MG	Adapt	Adapt_AIF1
FM_290-TGCTGAATCCCGTAAA	FM_290	RS	NYGC	MG	Adapt	Adapt_HIST
FM_290-ATGGAGGAGCCAAGGT	FM_290	RS	NYGC	MG	Adapt	Adapt_TMEM163
FM_290-ATTCTTGCAAGATCCT	FM_290	RS	NYGC	PVM	PVM	PVM_CD163
FM_290-GTTCCGTCAGACTCTA	FM_290	RS	NYGC	MG	Adapt	Adapt_AIF1
FM_290-CTCTGGTCAATCCAGT	FM_290	RS	NYGC	MG	Adapt	Adapt_HSPA1A
FM_290-CCCGAAGCAATGAAAC	FM_290	RS	NYGC	MG	Homeo	Homeo_PICALM
FM_290-CCTCCTCTCACATCAG	FM_290	RS	NYGC	PVM	PVM	PVM_CD163
FM_290-TGAATCGTCATAGGCT	FM_290	RS	NYGC	MG	Homeo	Homeo_PICALM
FM_290-GGATCTACACTTACAG	FM_290	RS	NYGC	MG	Adapt	Adapt_HIST
FM_290-ATTACTCTCTGCATGA	FM_290	RS	NYGC	MG	exAM	exAM_ERN1
FM_290-TCATCCGAGCGTTCAT	FM_290	RS	NYGC	MG	Homeo	Homeo_FRMD4A
FM_290-ACTTTGTCAGGCTCTG	FM_290	RS	NYGC	MG	ADAM	ADAM_GPNMB
FM_290-TCGCACTAGGTTCACT	FM_290	RS	NYGC	MG	Homeo	Homeo_PICALM
FM_290-GACACGCCAGTCTGGC	FM_290	RS	NYGC	MG	Adapt	Adapt_HSPA1A
FM_290-CTTCCTTAGGGACAGG	FM_290	RS	NYGC	MG	Adapt	Adapt_AIF1
FM_290-AATCGTGTCCGGTTCT	FM_290	RS	NYGC	MG	Adapt	Adapt_HIST
FM_290-CACGTTCCACCTTCGT	FM_290	RS	NYGC	MG	Adapt	Adapt_HIST
FM_290-TTCCACGAGTTGCTCA	FM_290	RS	NYGC	MG	Homeo	Homeo_PICALM
FM_290-AACCTGATCCGTACGG	FM_290	RS	NYGC	MG	Adapt	Adapt_HIST
FM_290-TCTTCCTGTACTCAAC	FM_290	RS	NYGC	MG	Homeo	Homeo_PICALM
FM_290-CTCGAGGTCGGAACTT	FM_290	RS	NYGC	MG	Adapt	Adapt_AIF1
FM_290-CAGTTAGAGCACACCC	FM_290	RS	NYGC	MG	Adapt	Adapt_AIF1
FM_290-CAGCACGCATTCGATG	FM_290	RS	NYGC	MG	Adapt	Adapt_HIST
FM_290-AGGGCTCTCCAGTGTA	FM_290	RS	NYGC	MG	Adapt	Adapt_TMEM163
FM_290-CCACACTAGTGCGTCC	FM_290	RS	NYGC	MG	Adapt	Adapt_AIF1
FM_290-GGAGGTAAGTCTGGAG	FM_290	RS	NYGC	MG	Adapt	Adapt_AIF1
FM_290-CTACCTGCACTCTCGT	FM_290	RS	NYGC	MG	Adapt	Adapt_AIF1
FM_290-CTACATTTCGGCCTTT	FM_290	RS	NYGC	MG	Homeo	Homeo_PICALM
FM_290-AAGTACCAGTCTTCCC	FM_290	RS	NYGC	MG	Adapt	Adapt_TMEM163
FM_290-ACTGTGATCACTGAAC	FM_290	RS	NYGC	MG	Adapt	Adapt_AIF1
FM_290-CCTCCAATCCCAAGCG	FM_290	RS	NYGC	MG	Homeo	Homeo_PICALM
FM_290-AACGAAACAACTTGCA	FM_290	RS	NYGC	MG	exAM	exAM_ERN1
FM_290-GCTACCTTCTGCATAG	FM_290	RS	NYGC	PVM	PVM	PVM_CD163
FM_290-CCTACGTCACACTGGC	FM_290	RS	NYGC	MG	exAM	exAM_ERN1
FM_290-TAGATCGGTACGTACT	FM_290	RS	NYGC	MG	Homeo	Homeo_PICALM
FM_290-TGGTACATCGGTCTAA	FM_290	RS	NYGC	MG	Adapt	Adapt_AIF1
FM_290-AGCTCAACAGGTGTGA	FM_290	RS	NYGC	MG	Homeo	Homeo_PICALM
FM_290-TACATTCGTAACGGTG	FM_290	RS	NYGC	MG	Homeo	Homeo_PICALM
FM_290-TGATTCTAGGAGGTTC	FM_290	RS	NYGC	PVM	PVM	PVM_CD163
FM_290-CACTGTCGTCACAATC	FM_290	RS	NYGC	MG	Adapt	Adapt_AIF1
FM_290-AGGGAGTAGTGGTTAA	FM_290	RS	NYGC	MG	Adapt	Adapt_AIF1
FM_290-AGAAGTATCATCTATC	FM_290	RS	NYGC	MG	ADAM	ADAM_GPNMB
FM_290-ATGCATGGTCGGAACA	FM_290	RS	NYGC	MG	Adapt	Adapt_AIF1
FM_290-GCCGATGAGTTGGCTT	FM_290	RS	NYGC	MG	Homeo	Homeo_PICALM
FM_290-TACGGGCTCGGTGTAT	FM_290	RS	NYGC	MG	Adapt	Adapt_AIF1
FM_290-GCTTCACAGCGCTGAA	FM_290	RS	NYGC	MG	Adapt	Adapt_AIF1
FM_290-TAGGGTTCACAAGCAG	FM_290	RS	NYGC	MG	Adapt	Adapt_TMEM163
FM_290-CCACACTAGAGATCGC	FM_290	RS	NYGC	MG	Adapt	Adapt_AIF1
FM_290-CACGGGTGTTGGTACT	FM_290	RS	NYGC	MG	Adapt	Adapt_AIF1
FM_290-TCGCTTGCAGCGACCT	FM_290	RS	NYGC	MG	Homeo	Homeo_PICALM
FM_290-CAACGATTCGGTATGT	FM_290	RS	NYGC	MG	Adapt	Adapt_HSPA1A
FM_290-GCTCAAATCCCTCTTT	FM_290	RS	NYGC	MG	Homeo	Homeo_PICALM
FM_290-ACTACGACACAAGTGG	FM_290	RS	NYGC	MG	ADAM	ADAM_GPNMB
FM_290-AAGTACCGTTTACGAC	FM_290	RS	NYGC	MG	Homeo	Homeo_PICALM
FM_290-GTCTGTCTCCGTAGGC	FM_290	RS	NYGC	MG	Adapt	Adapt_HSPA1A
FM_290-TTGCTGCCAGAAGCTG	FM_290	RS	NYGC	MG	Homeo	Homeo_PICALM
FM_290-CCCTCTCTCATAGGCT	FM_290	RS	NYGC	MG	Adapt	Adapt_AIF1
FM_290-GCGAGAATCCCTAGGG	FM_290	RS	NYGC	MG	Adapt	Adapt_AIF1
FM_290-TGCTGAACAACGCATT	FM_290	RS	NYGC	MG	Adapt	Adapt_HIF1A
FM_290-CATGAGTTCTTTCCGG	FM_290	RS	NYGC	MG	Adapt	Adapt_AIF1
FM_290-ACCATTTTCCATAGAC	FM_290	RS	NYGC	MG	Homeo	Homeo_PICALM
FM_290-GCAGTTAAGCCTGAAG	FM_290	RS	NYGC	MG	Adapt	Adapt_AIF1
FM_290-TTCTTCCTCTGGGCGT	FM_290	RS	NYGC	PVM	PVM	PVM_CD163
FM_290-CGAGAAGAGTCTGGTT	FM_290	RS	NYGC	MG	Adapt	Adapt_AIF1
FM_290-TACGCTCTCAAGCTTG	FM_290	RS	NYGC	MG	Homeo	Homeo_PICALM
FM_290-CGTCAAAGTGCTCTTC	FM_290	RS	NYGC	PVM	PVM	PVM_CD163
FM_290-TGGTGATTCTTCTGTA	FM_290	RS	NYGC	MG	Homeo	Homeo_PICALM
FM_290-TATTCCAAGCACGTCC	FM_290	RS	NYGC	MG	Adapt	Adapt_AIF1
FM_290-GCAGGCTTCCCTCTTT	FM_290	RS	NYGC	MG	Homeo	Homeo_PICALM
FM_290-ACTTTCACATCTCGTC	FM_290	RS	NYGC	MG	Homeo	Homeo_PICALM
FM_290-GAGAAATGTCCTACGG	FM_290	RS	NYGC	MG	Adapt	Adapt_AIF1
FM_290-GGTGATTCAATTCGTG	FM_290	RS	NYGC	MG	Homeo	Homeo_PICALM
FM_290-TGGAACTGTTGTGCAT	FM_290	RS	NYGC	MG	Adapt	Adapt_HIST
FM_290-ATGAGTCCAAATCAGA	FM_290	RS	NYGC	MG	Adapt	Adapt_HIST
FM_290-TTCTAGTCAAGACGGT	FM_290	RS	NYGC	MG	Homeo	Homeo_PICALM
FM_290-GAGTCATCATTGTCGA	FM_290	RS	NYGC	MG	Homeo	Homeo_PICALM
FM_290-GCATTAGGTCACCCTT	FM_290	RS	NYGC	MG	Adapt	Adapt_HIST
FM_290-GGTGATTTCAGGTAAA	FM_290	RS	NYGC	MG	Adapt	Adapt_HSPA1A
FM_290-AGGTAGGTCATCGTAG	FM_290	RS	NYGC	MG	Adapt	Adapt_AIF1
FM_290-TCTGTCGCAGTCGTTA	FM_290	RS	NYGC	MG	Adapt	Adapt_AIF1
FM_290-TTCTTCCGTGCATTAC	FM_290	RS	NYGC	MG	Adapt	Adapt_TMEM163
FM_290-ATTCTACCACGGGTAA	FM_290	RS	NYGC	MG	Adapt	Adapt_AIF1
FM_290-TTCGCTGTCGATACGT	FM_290	RS	NYGC	MG	Adapt	Adapt_AIF1
FM_290-CTACAGACACATATCG	FM_290	RS	NYGC	MG	Adapt	Adapt_AIF1
FM_290-TCAAGACCAAGCCCAC	FM_290	RS	NYGC	MG	Homeo	Homeo_FRMD4A
FM_290-GACCTTCCAGTATGAA	FM_290	RS	NYGC	PVM	PVM	PVM_CD163
FM_290-CATAAGCAGGGTGAGG	FM_290	RS	NYGC	PVM	PVM	PVM_CD163
FM_290-GTGCAGCTCTTAGCTT	FM_290	RS	NYGC	MG	Homeo	Homeo_PICALM
FM_290-AGATGAAAGACTACGG	FM_290	RS	NYGC	MG	Adapt	Adapt_AIF1
FM_290-CATAGACGTGTCCTAA	FM_290	RS	NYGC	MG	Adapt	Adapt_TMEM163
FM_290-TCCCATGCACCTCAGG	FM_290	RS	NYGC	MG	Adapt	Adapt_HIF1A
FM_290-CCACCATGTACTCAAC	FM_290	RS	NYGC	MG	Adapt	Adapt_HSPA1A
FM_290-TATCCTAAGGTTTACC	FM_290	RS	NYGC	MG	Homeo	Homeo_PICALM
FM_290-ACTGATGGTGCTGCAC	FM_290	RS	NYGC	MG	Homeo	Homeo_PICALM
FM_290-AGCTACAGTTCTCTCG	FM_290	RS	NYGC	MG	Homeo	Homeo_PICALM
FM_290-CATAAGCAGCGTACAG	FM_290	RS	NYGC	MG	Homeo	Homeo_PICALM
FM_290-CATTGTTAGTATAACG	FM_290	RS	NYGC	MG	Adapt	Adapt_AIF1
FM_290-TTCTTGACAATAGAGT	FM_290	RS	NYGC	MG	Adapt	Adapt_AIF1
FM_290-GTTCGCTCACTGGCGT	FM_290	RS	NYGC	MG	Homeo	Homeo_PICALM
FM_290-CGTTCTGTCGGCTATA	FM_290	RS	NYGC	MG	Adapt	Adapt_AIF1
FM_290-ATCGTAGAGACAACTA	FM_290	RS	NYGC	MG	Adapt	Adapt_AIF1
FM_290-GAACACTGTTTCTATC	FM_290	RS	NYGC	MG	Homeo	Homeo_FRMD4A
FM_290-TCCTCCCAGTCCTGCG	FM_290	RS	NYGC	MG	Adapt	Adapt_AIF1
FM_290-TACTTACCACACCTGG	FM_290	RS	NYGC	MG	ADAM	ADAM_GPNMB
FM_290-AGACTCAGTCTTGCGG	FM_290	RS	NYGC	MG	Adapt	Adapt_HIST
FM_290-CCTACGTCAGTATGAA	FM_290	RS	NYGC	MG	Adapt	Adapt_AIF1
FM_290-TCTTTGAAGCCTAGGA	FM_290	RS	NYGC	PVM	PVM	PVM_CD163
FM_290-CCAATGAGTCAACACT	FM_290	RS	NYGC	MG	Adapt	Adapt_AIF1
FM_290-GAGACCCGTATCCCTC	FM_290	RS	NYGC	MG	Homeo	Homeo_PICALM
FM_290-GTCATGATCTCTATGT	FM_290	RS	NYGC	MG	ADAM	ADAM_GPNMB
FM_290-AGAACAACACATTCGA	FM_290	RS	NYGC	MG	Homeo	Homeo_PICALM
FM_290-GAGTTGTAGCTAAACA	FM_290	RS	NYGC	MG	Adapt	Adapt_AIF1
FM_290-GAGTTGTAGCTGTTAC	FM_290	RS	NYGC	MG	Adapt	Adapt_AIF1
FM_290-TCATATCCAGTCCCGA	FM_290	RS	NYGC	MG	Homeo	Homeo_PICALM
FM_290-TCGGGACTCCTTGGAA	FM_290	RS	NYGC	MG	Adapt	Adapt_AIF1
FM_290-TGTCAGATCGGCCAAC	FM_290	RS	NYGC	MG	Adapt	Adapt_AIF1
FM_290-TCATGAGAGGTTACAA	FM_290	RS	NYGC	PVM	PVM	PVM_CD163
FM_290-AGGTAGGGTCCAGCCA	FM_290	RS	NYGC	MG	Adapt	Adapt_AIF1
FM_290-TGCTCCAGTTTGGAGG	FM_290	RS	NYGC	MG	Adapt	Adapt_AIF1
FM_290-TGAACGTGTGCGTGCT	FM_290	RS	NYGC	MG	Adapt	Adapt_CCL3
FM_290-AGGTCTACACACAGCC	FM_290	RS	NYGC	MG	Homeo	Homeo_FRMD4A
FM_290-GGCACGTCAGTAACGG	FM_290	RS	NYGC	MG	Adapt	Adapt_HSPA1A
FM_290-CTGCTCATCGGTATGT	FM_290	RS	NYGC	MG	Adapt	Adapt_AIF1
FM_290-GCGGATCCAAATGGCG	FM_290	RS	NYGC	MG	Adapt	Adapt_AIF1
FM_290-AAGCCATGTGCCGAAA	FM_290	RS	NYGC	MG	Adapt	Adapt_HSPA1A
FM_290-TACCTGCAGATGGCAC	FM_290	RS	NYGC	MG	Adapt	Adapt_HSPA1A
FM_290-GCACATACAGTGCGCT	FM_290	RS	NYGC	MG	Homeo	Homeo_PICALM
FM_290-ACCAAACCATCATGAC	FM_290	RS	NYGC	MG	Adapt	Adapt_AIF1
FM_290-TGTGGCGTCTGTGCGG	FM_290	RS	NYGC	MG	Adapt	Adapt_AIF1
FM_290-GGCACGTTCTTGTGCC	FM_290	RS	NYGC	MG	Adapt	Adapt_AIF1
FM_290-GAGGGTAGTCTAACTG	FM_290	RS	NYGC	MG	Adapt	Adapt_AIF1
FM_290-GACTATGAGGGTTAGC	FM_290	RS	NYGC	MG	Homeo	Homeo_PICALM
FM_290-AACCTGACATGAGTAA	FM_290	RS	NYGC	PVM	PVM	PVM_CD163
FM_290-CTCCAACCAGCAGTCC	FM_290	RS	NYGC	MG	Adapt	Adapt_AIF1
FM_290-TTCTTGAAGTTGGAGC	FM_290	RS	NYGC	MG	Adapt	Adapt_TMEM163
FM_290-ACAAGCTCAAGAGCTG	FM_290	RS	NYGC	MG	Adapt	Adapt_AIF1
FM_290-GTAGGTTCATCGCCTT	FM_290	RS	NYGC	MG	Adapt	Adapt_AIF1
FM_290-TCCGGGATCCATTGTT	FM_290	RS	NYGC	MG	Homeo	Homeo_FRMD4A
FM_290-TCACGCTAGGGTAATT	FM_290	RS	NYGC	MG	Adapt	Adapt_AIF1
FM_290-GCAGGCTCACTGCATA	FM_290	RS	NYGC	MG	Adapt	Adapt_HIST
FM_290-GGCAGTCAGCTGGTGA	FM_290	RS	NYGC	MG	Adapt	Adapt_AIF1
FM_290-AAAGGATGTCTTGTCC	FM_290	RS	NYGC	MG	Adapt	Adapt_TMEM163
FM_290-TATCGCCAGCTCTATG	FM_290	RS	NYGC	MG	Homeo	Homeo_PICALM
FM_290-CCACCATTCTCGACGG	FM_290	RS	NYGC	MG	Adapt	Adapt_HIST
FM_290-ACTTATCGTGAGTAGC	FM_290	RS	NYGC	MG	Adapt	Adapt_AIF1
FM_290-GGGAGTAGTGTGACCC	FM_290	RS	NYGC	MG	Adapt	Adapt_HIST
FM_290-ACTTATCAGATAACAC	FM_290	RS	NYGC	MG	Homeo	Homeo_FRMD4A
FM_290-TGATTTCTCTAAGGAA	FM_290	RS	NYGC	MG	Adapt	Adapt_AIF1
FM_290-TCCGATCGTATGCTAC	FM_290	RS	NYGC	MG	Homeo	Homeo_PICALM
FM_290-ATAGACCCAATTCGTG	FM_290	RS	NYGC	MG	Adapt	Adapt_HSPA1A
FM_290-GGAGGATGTGCATACT	FM_290	RS	NYGC	MG	Adapt	Adapt_AIF1
FM_290-CAGCCAGGTTTCCATT	FM_290	RS	NYGC	MG	Adapt	Adapt_AIF1
FM_290-ATTCGTTAGGACAGTC	FM_290	RS	NYGC	MG	Adapt	Adapt_AIF1
FM_290-AGTACTGTCACTGCTC	FM_290	RS	NYGC	MG	ADAM	ADAM_GPNMB
FM_290-CCGCAAGAGTGCACCC	FM_290	RS	NYGC	MG	Adapt	Adapt_AIF1
FM_290-GAACTGTAGTCATGAA	FM_290	RS	NYGC	MG	Adapt	Adapt_AIF1
FM_290-CAAGACTGTATGCGGA	FM_290	RS	NYGC	MG	Adapt	Adapt_AIF1
FM_290-CCGTTCAAGCAACAGC	FM_290	RS	NYGC	MG	Adapt	Adapt_TMEM163
FM_290-CATAAGCCAGATTCGT	FM_290	RS	NYGC	MG	Homeo	Homeo_PICALM
FM_290-CCTTCAGGTTAGGGTG	FM_290	RS	NYGC	MG	Adapt	Adapt_HIST
FM_290-CCTCACAGTGAGCGAT	FM_290	RS	NYGC	MG	Adapt	Adapt_AIF1
FM_290-TTCCACGTCGGCTGTG	FM_290	RS	NYGC	MG	Adapt	Adapt_HIST
FM_290-TCGGTCTTCCTGGGAC	FM_290	RS	NYGC	PVM	PVM	PVM_CD163
FM_290-AGTACCAAGGTCGACA	FM_290	RS	NYGC	MG	Homeo	Homeo_PICALM
FM_290-CCTTCAGCATAGTCAC	FM_290	RS	NYGC	MG	Adapt	Adapt_AIF1
FM_290-ATACCGAAGCCAGACA	FM_290	RS	NYGC	MG	Homeo	Homeo_FRMD4A
FM_290-GGGTCTGAGTTCACTG	FM_290	RS	NYGC	MG	ADAM	ADAM_GPNMB
FM_290-GTTACCCAGCTGTCCG	FM_290	RS	NYGC	MG	Adapt	Adapt_AIF1
FM_290-AAGGAATAGAATCGAT	FM_290	RS	NYGC	MG	Homeo	Homeo_PICALM
FM_290-GGGATGAGTCTCGGGT	FM_290	RS	NYGC	MG	Homeo	Homeo_PICALM
FM_290-GGAGAACTCATCAGTG	FM_290	RS	NYGC	MG	Adapt	Adapt_TMEM163
FM_290-TAAGCGTCATGGCCAC	FM_290	RS	NYGC	MG	Adapt	Adapt_AIF1
FM_290-GTCGAATAGATACATG	FM_290	RS	NYGC	MG	Adapt	Adapt_AIF1
FM_290-TTCCAATCATGGAATA	FM_290	RS	NYGC	MG	Homeo	Homeo_PICALM
FM_290-CCCAACTTCGCAGATT	FM_290	RS	NYGC	MG	Adapt	Adapt_HSPA1A
FM_290-GTTGTAGTCCTCACTG	FM_290	RS	NYGC	MG	Adapt	Adapt_AIF1
FM_290-GTGTAACGTCCAGCGT	FM_290	RS	NYGC	MG	Adapt	Adapt_AIF1
FM_290-TATTTCGTCTCAACCC	FM_290	RS	NYGC	MG	Adapt	Adapt_AIF1
FM_290-GAAGGACGTACAGAAT	FM_290	RS	NYGC	MG	Adapt	Adapt_AIF1
FM_290-ACATGCAGTCAGCTTA	FM_290	RS	NYGC	MG	Adapt	Adapt_AIF1
FM_290-GTCACTCTCGCTCCTA	FM_290	RS	NYGC	MG	Homeo	Homeo_FRMD4A
FM_290-TCCTCCCCACATCCCT	FM_290	RS	NYGC	MG	Homeo	Homeo_PICALM
FM_290-AGATCGTAGCCAAGCA	FM_290	RS	NYGC	MG	Homeo	Homeo_FRMD4A
FM_290-AGTAACCTCTGTTGGA	FM_290	RS	NYGC	PVM	PVM	PVM_CD163
FM_290-TAGGTACAGGTATAGT	FM_290	RS	NYGC	MG	Adapt	Adapt_AIF1
FM_290-CAGTTAGAGGATTTAG	FM_290	RS	NYGC	MG	Adapt	Adapt_AIF1
FM_290-GCTACCTAGCGTATAA	FM_290	RS	NYGC	PVM	PVM	PVM_CD163
FM_290-AGAGCAGGTGTCATTG	FM_290	RS	NYGC	MG	Adapt	Adapt_HSPA1A
FM_290-ACAAAGATCTTCCTAA	FM_290	RS	NYGC	MG	Homeo	Homeo_PICALM
FM_290-GCACGGTTCGCCGAAC	FM_290	RS	NYGC	MG	Adapt	Adapt_HIST
FM_290-GCAGCTGCAAGACAAT	FM_290	RS	NYGC	MG	Adapt	Adapt_HSPA1A
FM_290-GAATAGACACTCATAG	FM_290	RS	NYGC	PVM	PVM	PVM_CD163
FM_290-CTACCTGCAAAGCACG	FM_290	RS	NYGC	MG	Adapt	Adapt_HSPA1A
FM_290-GATGACTGTCCTCCAT	FM_290	RS	NYGC	MG	Homeo	Homeo_PICALM
FM_290-TAGGTACGTCCAAAGG	FM_290	RS	NYGC	MG	ADAM	ADAM_GPNMB
FM_290-ACGTCCTAGGCTTTCA	FM_290	RS	NYGC	MG	Adapt	Adapt_TMEM163
FM_290-TCTCTGGCATGGCTGC	FM_290	RS	NYGC	MG	Adapt	Adapt_AIF1
FM_290-GCCCAGAGTGCCCGTA	FM_290	RS	NYGC	MG	Adapt	Adapt_AIF1
FM_290-TTCTAGTAGCGACATG	FM_290	RS	NYGC	MG	Adapt	Adapt_HIST
FM_290-TATTGCTTCACTACGA	FM_290	RS	NYGC	MG	Homeo	Homeo_PICALM
FM_290-ACAAAGACAGAGCTAG	FM_290	RS	NYGC	MG	Homeo	Homeo_PICALM
FM_290-TTGTGGAGTTTCGGCG	FM_290	RS	NYGC	MG	Adapt	Adapt_HIST
FM_290-TAAGCGTAGGCGATAC	FM_290	RS	NYGC	MG	Adapt	Adapt_AIF1
FM_290-CATGGATAGAGTCTTC	FM_290	RS	NYGC	PVM	PVM	PVM_CD163
FM_290-CAGTGCGAGTCGGGAT	FM_290	RS	NYGC	MG	Adapt	Adapt_AIF1
FM_290-CGAAGTTCAACTTGCA	FM_290	RS	NYGC	MG	Homeo	Homeo_PICALM
FM_290-GCAACATCAAGTGCTT	FM_290	RS	NYGC	MG	Adapt	Adapt_AIF1
FM_290-AGAACAAGTAACAGTA	FM_290	RS	NYGC	MG	Homeo	Homeo_PICALM
FM_290-AAGGTAAAGAGTTCGG	FM_290	RS	NYGC	MG	Adapt	Adapt_AIF1
FM_290-AGAGAATTCAGCACCG	FM_290	RS	NYGC	MG	Homeo	Homeo_PICALM
FM_290-ATGGGAGAGCAGCACA	FM_290	RS	NYGC	MG	Homeo	Homeo_FRMD4A
FM_290-AGGCATTCATAGGTTC	FM_290	RS	NYGC	MG	Homeo	Homeo_PICALM
FM_290-TGTTGAGCATGAAAGT	FM_290	RS	NYGC	MG	Adapt	Adapt_AIF1
FM_290-CTCATGCAGGCTGAAC	FM_290	RS	NYGC	MG	Adapt	Adapt_HSPA1A
FM_290-TGATGCACAATCGTCA	FM_290	RS	NYGC	MG	exAM	exAM_ERN1
FM_290-TTCTCTCTCTGTAAGC	FM_290	RS	NYGC	MG	Homeo	Homeo_PICALM
FM_290-GCTACCTAGCAGTACG	FM_290	RS	NYGC	MG	Adapt	Adapt_HSPA1A
FM_290-ACGTCCTCAGGATTCT	FM_290	RS	NYGC	MG	Homeo	Homeo_PICALM
FM_290-GAAGCCCGTAATTAGG	FM_290	RS	NYGC	MG	ADAM	ADAM_GPNMB
FM_290-TTAATCCAGCTTGTTG	FM_290	RS	NYGC	MG	Adapt	Adapt_TMEM163
FM_290-ACCATTTTCCTGGGTG	FM_290	RS	NYGC	MG	Homeo	Homeo_PICALM
FM_290-TCACGCTAGCACTCAT	FM_290	RS	NYGC	MG	Homeo	Homeo_PICALM
FM_290-TTACCGCAGGTCACCC	FM_290	RS	NYGC	MG	Adapt	Adapt_AIF1
FM_290-CTGATCCAGAAGATCT	FM_290	RS	NYGC	MG	Adapt	Adapt_AIF1
FM_290-TCTCACGGTCTTCATT	FM_290	RS	NYGC	MG	Adapt	Adapt_AIF1
FM_290-TCAATCTTCATTCATC	FM_290	RS	NYGC	PVM	PVM	PVM_CD163
FM_290-TGAATCGGTGAAAGTT	FM_290	RS	NYGC	MG	Adapt	Adapt_HIST
FM_290-GATCACACAGTGTGCC	FM_290	RS	NYGC	MG	Homeo	Homeo_PICALM
FM_290-GTTATGGTCGGTGCAC	FM_290	RS	NYGC	MG	Homeo	Homeo_FRMD4A
FM_290-ACTTCCGGTGCAGTGA	FM_290	RS	NYGC	MG	Homeo	Homeo_PICALM
FM_290-CCAAGCGAGTCATGAA	FM_290	RS	NYGC	MG	Adapt	Adapt_AIF1
FM_290-GTGTAACCATCATCCC	FM_290	RS	NYGC	PVM	PVM	PVM_CD163
FM_290-CGTGCTTTCTCCGAAA	FM_290	RS	NYGC	MG	exAM	exAM_ERN1
FM_290-TACAACGCATCGTTCC	FM_290	RS	NYGC	MG	Adapt	Adapt_AIF1
FM_290-AGTCACACACCTATCC	FM_290	RS	NYGC	MG	Homeo	Homeo_FRMD4A
FM_290-CCCTTAGAGATAACAC	FM_290	RS	NYGC	MG	Homeo	Homeo_PICALM
FM_290-TAATCTCGTCTGCCTT	FM_290	RS	NYGC	MG	Adapt	Adapt_AIF1
FM_290-CTGTAGAGTCGAGTTT	FM_290	RS	NYGC	MG	Adapt	Adapt_AIF1
FM_290-GTCGTAACAAGCAGGT	FM_290	RS	NYGC	MG	Adapt	Adapt_AIF1
FM_290-AATGGAAGTGACTAAA	FM_290	RS	NYGC	MG	Adapt	Adapt_HSPA1A
FM_290-TCATCATGTGAATGAT	FM_290	RS	NYGC	MG	Adapt	Adapt_HSPA1A
FM_290-CCTGTTGTCTATACTC	FM_290	RS	NYGC	PVM	PVM	PVM_CD163
FM_290-ATTCACTCACTCCGAG	FM_290	RS	NYGC	MG	Adapt	Adapt_AIF1
FM_290-GATTTCTTCAAGCCCG	FM_290	RS	NYGC	MG	Adapt	Adapt_HSPA1A
FM_290-TACCTGCCATATCGGT	FM_290	RS	NYGC	MG	Adapt	Adapt_AIF1
FM_290-ACGATCACAATGACCT	FM_290	RS	NYGC	MG	Homeo	Homeo_PICALM
FM_290-ATAGAGACAATCGAAA	FM_290	RS	NYGC	MG	Adapt	Adapt_HIST
FM_290-GATGAGGTCCAAGAGG	FM_290	RS	NYGC	MG	Adapt	Adapt_AIF1
FM_290-CTAGACAGTATCGTTG	FM_290	RS	NYGC	PVM	PVM	PVM_CD163
FM_290-CTCATGCTCTGAGATC	FM_290	RS	NYGC	MG	Adapt	Adapt_AIF1
FM_290-ATATCCTGTCCTGAAT	FM_290	RS	NYGC	PVM	PVM	PVM_CD163
FM_290-CTCACTGGTCCTGTCT	FM_290	RS	NYGC	MG	Adapt	Adapt_HIST
FM_290-CTAAGTGGTCCAAAGG	FM_290	RS	NYGC	MG	Homeo	Homeo_PICALM
FM_290-GAAGAATTCCGCTAGG	FM_290	RS	NYGC	MG	Homeo	Homeo_PICALM
FM_290-GTCCCATTCTCCATAT	FM_290	RS	NYGC	MG	ADAM	ADAM_GPNMB
FM_290-GCACATAGTTACGGAG	FM_290	RS	NYGC	MG	Homeo	Homeo_PICALM
FM_290-GGGACAAAGAATTTGG	FM_290	RS	NYGC	MG	Adapt	Adapt_AIF1
FM_290-CCATAAGTCCCAAGCG	FM_290	RS	NYGC	MG	Adapt	Adapt_AIF1
FM_290-CTGAGCGGTATCGCTA	FM_290	RS	NYGC	MG	Homeo	Homeo_PICALM
FM_290-GTGTAACAGTCCGCGT	FM_290	RS	NYGC	MG	Homeo	Homeo_PICALM
FM_290-GTGGCGTGTCTTGAAC	FM_290	RS	NYGC	MG	Adapt	Adapt_AIF1
FM_290-TCATCATGTAAGTTAG	FM_290	RS	NYGC	MG	Adapt	Adapt_AIF1
FM_290-CCTCATGGTACCCAGC	FM_290	RS	NYGC	MG	Homeo	Homeo_FRMD4A
FM_290-TACCCACTCCATAGGT	FM_290	RS	NYGC	MG	Adapt	Adapt_AIF1
FM_290-ATACCGATCGAACTCA	FM_290	RS	NYGC	MG	Adapt	Adapt_HSPA1A
FM_290-AAACGCTCAAGAGTTA	FM_290	RS	NYGC	MG	Homeo	Homeo_PICALM
FM_290-TCAGCCTTCTCCACTG	FM_290	RS	NYGC	MG	Homeo	Homeo_PICALM
FM_290-TACACCCCAGCGAGTA	FM_290	RS	NYGC	PVM	PVM	PVM_CD163
FM_290-GAATCGTGTCGATGCC	FM_290	RS	NYGC	MG	Homeo	Homeo_PICALM
FM_290-TTTATGCTCCAGCACG	FM_290	RS	NYGC	MG	Homeo	Homeo_PICALM
FM_290-GGGACAACACGCTATA	FM_290	RS	NYGC	MG	Homeo	Homeo_PICALM
FM_290-CCTCTAGGTTGAGAGC	FM_290	RS	NYGC	MG	Adapt	Adapt_AIF1
FM_290-CATTCTACAAGGCTTT	FM_290	RS	NYGC	MG	Adapt	Adapt_TMEM163
FM_290-TTAGGGTAGGTAGCAC	FM_290	RS	NYGC	MG	Adapt	Adapt_HSPA1A
FM_290-TCGTGGGCACTAACCA	FM_290	RS	NYGC	MG	Adapt	Adapt_AIF1
FM_290-TGTGGCGTCCCTTGGT	FM_290	RS	NYGC	MG	Adapt	Adapt_AIF1
FM_290-GCTCAAAAGATCACCT	FM_290	RS	NYGC	MG	Homeo	Homeo_FRMD4A
FM_290-TTACGCCTCTGAACGT	FM_290	RS	NYGC	MG	Adapt	Adapt_AIF1
FM_290-GATAGCTTCGCGGTAC	FM_290	RS	NYGC	MG	Adapt	Adapt_HSPA1A
FM_290-AGGACGACAGAACGCA	FM_290	RS	NYGC	MG	Homeo	Homeo_PICALM
FM_290-ACAGCCGTCCGTTGAA	FM_290	RS	NYGC	MG	Adapt	Adapt_AIF1
FM_290-CTACTATGTACCACGC	FM_290	RS	NYGC	MG	Adapt	Adapt_AIF1
FM_290-TCCGTGTCATTCGGGC	FM_290	RS	NYGC	MG	Adapt	Adapt_HIST
FM_290-AGAGCCCGTCGCTGCA	FM_290	RS	NYGC	MG	Homeo	Homeo_PICALM
FM_290-CCTATCGAGCTTCTAG	FM_290	RS	NYGC	MG	Adapt	Adapt_TMEM163
FM_290-TTCCTTCAGTAGGTTA	FM_290	RS	NYGC	MG	Adapt	Adapt_TMEM163
FM_290-CCTCACACAAATTGCC	FM_290	RS	NYGC	MG	Adapt	Adapt_AIF1
FM_290-TCACTATCACAAGGTG	FM_290	RS	NYGC	MG	ADAM	ADAM_GPNMB
FM_290-AACCCAACACCATAAC	FM_290	RS	NYGC	MG	Adapt	Adapt_HSPA1A
FM_290-GTTATGGGTGCTTCAA	FM_290	RS	NYGC	MG	Adapt	Adapt_AIF1
FM_290-TGGAACTCAGCTATTG	FM_290	RS	NYGC	MG	Homeo	Homeo_PICALM
FM_290-TCTTGCGCAAACTCTG	FM_290	RS	NYGC	MG	Homeo	Homeo_PICALM
FM_290-TGACGCGTCGCAATTG	FM_290	RS	NYGC	MG	Homeo	Homeo_PICALM
FM_290-GCTGCAGTCGTAATGC	FM_290	RS	NYGC	MG	ADAM	ADAM_GPNMB
FM_290-GATCGTAAGTACAGCG	FM_290	RS	NYGC	MG	Adapt	Adapt_HSPA1A
FM_290-GTCACTCGTGTCTTGA	FM_290	RS	NYGC	PVM	PVM	PVM_CD163
FM_290-ACACCAACAACTCATG	FM_290	RS	NYGC	MG	exAM	exAM_ERN1
FM_290-CAATCGATCTCGCTTG	FM_290	RS	NYGC	MG	Adapt	Adapt_AIF1
FM_290-AGGGTGAAGTGCAACG	FM_290	RS	NYGC	MG	Adapt	Adapt_AIF1
FM_290-TTGAGTGCAACTCGAT	FM_290	RS	NYGC	MG	Adapt	Adapt_AIF1
FM_290-CTCATCGGTAGTGGCA	FM_290	RS	NYGC	MG	Adapt	Adapt_TMEM163
FM_290-ATCCTATGTGCTCTTC	FM_290	RS	NYGC	MG	Homeo	Homeo_PICALM
FM_290-ACTGTGACAACCGTAT	FM_290	RS	NYGC	MG	Adapt	Adapt_AIF1
FM_290-TTACAGGGTCTGCAAT	FM_290	RS	NYGC	MG	Adapt	Adapt_AIF1
FM_290-ATGGATCCACATATCG	FM_290	RS	NYGC	MG	Homeo	Homeo_PICALM
FM_290-CTGCCTAGTCTACAGT	FM_290	RS	NYGC	MG	Adapt	Adapt_AIF1
FM_290-GTTGTCCAGTTGGACG	FM_290	RS	NYGC	MG	Adapt	Adapt_HSPA1A
FM_290-ATTCTTGGTTATCTGG	FM_290	RS	NYGC	MG	Homeo	Homeo_PICALM
FM_290-GCAGGCTGTTTACCAG	FM_290	RS	NYGC	MG	Adapt	Adapt_HIST
FM_290-AGACCATGTACAAGCG	FM_290	RS	NYGC	PVM	PVM	PVM_CD163
FM_290-ATTACTCGTCGCCTAG	FM_290	RS	NYGC	MG	Homeo	Homeo_PICALM
FM_290-CCCTGATAGCAACTCT	FM_290	RS	NYGC	MG	Adapt	Adapt_AIF1
FM_290-CACTGTCCATGACTAC	FM_290	RS	NYGC	MG	Adapt	Adapt_TMEM163
FM_290-AACACACTCGTCGGGT	FM_290	RS	NYGC	MG	Adapt	Adapt_AIF1
FM_290-TTACCGCAGGGCTAAC	FM_290	RS	NYGC	MG	Adapt	Adapt_AIF1
FM_290-TAAGCCACATCGCTAA	FM_290	RS	NYGC	MG	Adapt	Adapt_HSPA1A
FM_290-TCGCTCACAGGTCCGT	FM_290	RS	NYGC	MG	Homeo	Homeo_PICALM
FM_290-TGAGGTTAGTCACGCC	FM_290	RS	NYGC	MG	Adapt	Adapt_AIF1
FM_290-GGGTAGAGTGATTCTG	FM_290	RS	NYGC	PVM	PVM	PVM_CD163
FM_290-CAAGGGATCGTCGACG	FM_290	RS	NYGC	MG	Adapt	Adapt_AIF1
FM_290-AAGGTAAAGACCCTTA	FM_290	RS	NYGC	MG	Homeo	Homeo_PICALM
FM_290-AAACGCTAGAAACTAC	FM_290	RS	NYGC	MG	Adapt	Adapt_TMEM163
FM_290-CCTGTTGGTCCAGGTC	FM_290	RS	NYGC	MG	Homeo	Homeo_PICALM
FM_290-CTTGATTAGTTCTACG	FM_290	RS	NYGC	MG	Adapt	Adapt_AIF1
FM_290-CCCTCTCAGAGACAAG	FM_290	RS	NYGC	MG	Adapt	Adapt_HSPA1A
FM_290-AGTACTGTCCATATGG	FM_290	RS	NYGC	MG	Homeo	Homeo_PICALM
FM_290-GTAGATCTCGGTCTAA	FM_290	RS	NYGC	MG	Homeo	Homeo_PICALM
FM_290-ACTACGAAGTCGAAAT	FM_290	RS	NYGC	MG	Homeo	Homeo_PICALM
FM_290-CTCTGGTAGACTCAAA	FM_290	RS	NYGC	MG	Adapt	Adapt_TMEM163
FM_290-AGATCGTGTACGACTT	FM_290	RS	NYGC	MG	Homeo	Homeo_PICALM
FM_290-CAATTTCCAGGTTCAT	FM_290	RS	NYGC	MG	Adapt	Adapt_TMEM163
FM_290-CGTAGTAGTTAAAGTG	FM_290	RS	NYGC	PVM	PVM	PVM_CD163
FM_290-GCCGTGACATTAGGAA	FM_290	RS	NYGC	MG	Homeo	Homeo_PICALM
FM_290-CGTCAAAAGGTGCGAT	FM_290	RS	NYGC	MG	Adapt	Adapt_TMEM163
FM_290-TCCCAGTAGAAGCCAC	FM_290	RS	NYGC	MG	Homeo	Homeo_FRMD4A
FM_290-TCATGAGCACCCTATC	FM_290	RS	NYGC	MG	Homeo	Homeo_PICALM
FM_290-GACCTTCGTCGCGTCA	FM_290	RS	NYGC	MG	Adapt	Adapt_AIF1
FM_290-AGGGTGACACAACCGC	FM_290	RS	NYGC	MG	Homeo	Homeo_FRMD4A
FM_290-TCTTTGAGTCTGTCAA	FM_290	RS	NYGC	MG	Adapt	Adapt_AIF1
FM_290-GGTCACGAGTCATAGA	FM_290	RS	NYGC	MG	Adapt	Adapt_AIF1
FM_290-ATTCCTAAGGAGAGTA	FM_290	RS	NYGC	PVM	PVM	PVM_CD163
FM_290-TGTGGCGAGGAGCTGT	FM_290	RS	NYGC	MG	Adapt	Adapt_AIF1
FM_290-CACCAAAAGTAGATCA	FM_290	RS	NYGC	MG	Adapt	Adapt_HSPA1A
FM_290-ACTCCCATCAGGTAAA	FM_290	RS	NYGC	MG	Adapt	Adapt_HIF1A
FM_290-TCCTAATGTATCACCA	FM_290	RS	NYGC	MG	Adapt	Adapt_HSPA1A
FM_290-TGCGACGTCTACGGTA	FM_290	RS	NYGC	MG	Homeo	Homeo_PICALM
FM_290-GAAGGGTTCCATAGGT	FM_290	RS	NYGC	MG	ADAM	ADAM_GPNMB
FM_290-TGAGTCATCTGAGTCA	FM_290	RS	NYGC	MG	Adapt	Adapt_AIF1
FM_290-GAAGAATGTTCTTAGG	FM_290	RS	NYGC	MG	Adapt	Adapt_AIF1
FM_290-AGAACCTCAAGTGCAG	FM_290	RS	NYGC	MG	Adapt	Adapt_AIF1
FM_290-AAAGTCCGTATTCCGA	FM_290	RS	NYGC	MG	Adapt	Adapt_AIF1
FM_290-TTCATGTCAAGAGCTG	FM_290	RS	NYGC	MG	Homeo	Homeo_PICALM
FM_290-CACAGATTCGTTGTGA	FM_290	RS	NYGC	MG	Adapt	Adapt_HIST
FM_290-GATGATCCACAATGCT	FM_290	RS	NYGC	MG	ADAM	ADAM_GPNMB
FM_290-CATTCTATCCACGGGT	FM_290	RS	NYGC	MG	Homeo	Homeo_PICALM
FM_290-TCACGCTCACTCATAG	FM_290	RS	NYGC	MG	Adapt	Adapt_TMEM163
FM_290-TTGCATTAGGAAAGGT	FM_290	RS	NYGC	MG	Homeo	Homeo_PICALM
FM_290-ATCGGATCAATTCGTG	FM_290	RS	NYGC	MG	Homeo	Homeo_PICALM
FM_290-GTCGTTCAGTTCACTG	FM_290	RS	NYGC	MG	Adapt	Adapt_AIF1
FM_290-GGGACAACACAGTCCG	FM_290	RS	NYGC	MG	Adapt	Adapt_HSPA1A
FM_290-TCTATCAAGCACTAAA	FM_290	RS	NYGC	MG	ADAM	ADAM_GPNMB
FM_290-GACTGATAGCGGATCA	FM_290	RS	NYGC	MG	Adapt	Adapt_AIF1
FM_290-AAATGGACAGGTCCGT	FM_290	RS	NYGC	MG	Homeo	Homeo_PICALM
FM_290-GGTAATCCACTGGCCA	FM_290	RS	NYGC	MG	Adapt	Adapt_AIF1
FM_290-CACGTTCGTAACCAGG	FM_290	RS	NYGC	MG	Adapt	Adapt_HSPA1A
FM_290-TCGCTCAGTTCAGCTA	FM_290	RS	NYGC	MG	Adapt	Adapt_AIF1
FM_290-ACAGCCGCATTCACAG	FM_290	RS	NYGC	MG	Homeo	Homeo_PICALM
FM_290-CCGGTAGTCCGTGGCA	FM_290	RS	NYGC	MG	Adapt	Adapt_AIF1
FM_290-ATTTCACAGGTAATCA	FM_290	RS	NYGC	MG	Adapt	Adapt_AIF1
FM_290-GATCGTATCTGCGGAC	FM_290	RS	NYGC	MG	Adapt	Adapt_HIF1A
FM_290-GACATCAAGCCTTCTC	FM_290	RS	NYGC	MG	Adapt	Adapt_HIST
FM_290-AGAGAGCTCTTCCACG	FM_290	RS	NYGC	MG	Homeo	Homeo_PICALM
FM_290-TCGGATAAGTCTCCTC	FM_290	RS	NYGC	MG	Adapt	Adapt_AIF1
FM_290-GCTGCAGGTGCCAAGA	FM_290	RS	NYGC	MG	Adapt	Adapt_HIST
FM_290-GAATCACGTCACTTAG	FM_290	RS	NYGC	MG	Adapt	Adapt_AIF1
FM_290-GTGAGGAGTCAGGTAG	FM_290	RS	NYGC	MG	Adapt	Adapt_HSPA1A
FM_290-AACAAGACATCCTTCG	FM_290	RS	NYGC	MG	Homeo	Homeo_PICALM
FM_290-CGGCAGTCAAGGTCGA	FM_290	RS	NYGC	MG	Adapt	Adapt_HIST
FM_290-GCTGAATAGTATTGCC	FM_290	RS	NYGC	MG	exAM	exAM_ERN1
FM_290-TGAGCGCTCGCTAATG	FM_290	RS	NYGC	MG	Adapt	Adapt_AIF1
FM_290-CATAGACCAAAGGTTA	FM_290	RS	NYGC	MG	Adapt	Adapt_HSPA1A
FM_290-GAGACCCAGAATGTTG	FM_290	RS	NYGC	MG	Adapt	Adapt_AIF1
FM_290-GAACTGTCATGAAAGT	FM_290	RS	NYGC	MG	Adapt	Adapt_AIF1
FM_290-ATCGTAGTCTTTCGAT	FM_290	RS	NYGC	MG	Adapt	Adapt_AIF1
FM_290-TCGGGCAGTGCTCTTC	FM_290	RS	NYGC	MG	Adapt	Adapt_AIF1
FM_290-CCGATCTAGTATGGCG	FM_290	RS	NYGC	MG	Adapt	Adapt_AIF1
FM_290-GCTACCTTCAACCCGG	FM_290	RS	NYGC	MG	Adapt	Adapt_HIST
FM_290-TTTGATCCAGCCCACA	FM_290	RS	NYGC	MG	Adapt	Adapt_AIF1
FM_290-CAGATCAAGCGACAGT	FM_290	RS	NYGC	MG	Homeo	Homeo_FRMD4A
FM_290-AGTACCAAGCTAAACA	FM_290	RS	NYGC	MG	Adapt	Adapt_HIF1A
FM_290-TGACTCCTCCACTGGG	FM_290	RS	NYGC	PVM	PVM	PVM_CD163
FM_290-CGATGGCAGCGATGAC	FM_290	RS	NYGC	MG	Adapt	Adapt_AIF1
FM_290-TTAGTCTGTCCATAGT	FM_290	RS	NYGC	MG	Adapt	Adapt_TMEM163
FM_290-CAACGGCAGCTTTGTG	FM_290	RS	NYGC	MG	Adapt	Adapt_AIF1
FM_290-AGAAGCGCACTGTCCT	FM_290	RS	NYGC	MG	Adapt	Adapt_AIF1
FM_290-AGACTCAGTGTATTCG	FM_290	RS	NYGC	MG	Adapt	Adapt_AIF1
FM_290-CATGCAACAACCGCTG	FM_290	RS	NYGC	MG	Adapt	Adapt_AIF1
FM_290-TCGACGGAGTGCACAG	FM_290	RS	NYGC	MG	Adapt	Adapt_AIF1
FM_290-GGAGGTAAGATCGGTG	FM_290	RS	NYGC	MG	Homeo	Homeo_PICALM
FM_290-AACAACCTCGCGTTTC	FM_290	RS	NYGC	MG	Adapt	Adapt_AIF1
FM_290-TCGGGACAGGAACATT	FM_290	RS	NYGC	MG	Adapt	Adapt_AIF1
FM_290-GACTCTCGTGAGATCG	FM_290	RS	NYGC	MG	Adapt	Adapt_AIF1
FM_290-AGCTTCCTCGTGACTA	FM_290	RS	NYGC	MG	Homeo	Homeo_PICALM
FM_290-TGTTACTCATCAACCA	FM_290	RS	NYGC	MG	Adapt	Adapt_HIF1A
FM_290-AAGACAAGTTCCTACC	FM_290	RS	NYGC	MG	Homeo	Homeo_FRMD4A
FM_290-TCTGCCATCGAACCTA	FM_290	RS	NYGC	MG	Homeo	Homeo_PICALM
FM_290-AACAACCGTTCTTCAT	FM_290	RS	NYGC	MG	Adapt	Adapt_AIF1
FM_290-GAGTTACGTTTGACAC	FM_290	RS	NYGC	MG	Adapt	Adapt_AIF1
FM_290-TTCCTTCCACGCACCA	FM_290	RS	NYGC	MG	Homeo	Homeo_PICALM
FM_290-TCCAGAACACCTTCCA	FM_290	RS	NYGC	MG	Adapt	Adapt_HSPA1A
FM_290-GCATCGGCAAGGTTGG	FM_290	RS	NYGC	MG	Adapt	Adapt_HIST
FM_290-CTCAACCCACCATTCC	FM_290	RS	NYGC	MG	Adapt	Adapt_HSPA1A
FM_290-GACTCAAGTCACGTGC	FM_290	RS	NYGC	MG	Homeo	Homeo_FRMD4A
FM_290-TTGAACGGTCACAGTT	FM_290	RS	NYGC	MG	Homeo	Homeo_PICALM
FM_290-GTGTGATAGCATCAGG	FM_290	RS	NYGC	MG	Adapt	Adapt_HIST
FM_290-CCTCATGCACGGGTAA	FM_290	RS	NYGC	MG	Adapt	Adapt_AIF1
FM_290-GAGGCCTAGCCATCCG	FM_290	RS	NYGC	MG	Homeo	Homeo_FRMD4A
FM_290-CCGATGGAGCTGAGTG	FM_290	RS	NYGC	PVM	PVM	PVM_CD163
FM_290-GCAACATAGATGGCGT	FM_290	RS	NYGC	MG	Homeo	Homeo_PICALM
FM_290-TTGCCTGGTCATCACA	FM_290	RS	NYGC	MG	Adapt	Adapt_AIF1
FM_290-CTCAACCGTTGGCCGT	FM_290	RS	NYGC	MG	Homeo	Homeo_PICALM
FM_290-GTTACCCAGTTTGTCG	FM_290	RS	NYGC	MG	Adapt	Adapt_HIST
FM_290-TTGGGATTCGCTTACC	FM_290	RS	NYGC	MG	Homeo	Homeo_PICALM
FM_290-CGATCGGCATGACGTT	FM_290	RS	NYGC	MG	Adapt	Adapt_HSPA1A
FM_290-TCAGCCTCACCTCTGT	FM_290	RS	NYGC	MG	Adapt	Adapt_HSPA1A
FM_290-CTCCGATAGTGCACAG	FM_290	RS	NYGC	MG	Homeo	Homeo_PICALM
FM_290-AGGACGATCGCCGAAC	FM_290	RS	NYGC	MG	Adapt	Adapt_AIF1
FM_290-TAACACGGTAGTACGG	FM_290	RS	NYGC	MG	Adapt	Adapt_AIF1
FM_290-ATAGACCCAAGTGGAC	FM_290	RS	NYGC	MG	ADAM	ADAM_GPNMB
FM_290-TCTATCAAGCCGGATA	FM_290	RS	NYGC	MG	Adapt	Adapt_AIF1
FM_290-GTTGCGGTCAGACCCG	FM_290	RS	NYGC	MG	Adapt	Adapt_AIF1
FM_290-CGTGAATAGCTCGGCT	FM_290	RS	NYGC	MG	Adapt	Adapt_AIF1
FM_290-TATCTTGTCGTCAACA	FM_290	RS	NYGC	PVM	PVM	PVM_CD163
FM_290-TACGTCCGTCGCACAC	FM_290	RS	NYGC	MG	Adapt	Adapt_HSPA1A
FM_290-GGACGTCAGAGTATAC	FM_290	RS	NYGC	MG	Adapt	Adapt_AIF1
FM_290-TCATTCATCCATACAG	FM_290	RS	NYGC	MG	Adapt	Adapt_AIF1
FM_290-AACTTCTCAGAAACCG	FM_290	RS	NYGC	MG	exAM	exAM_ERN1
FM_290-TAAGCCATCTAGGCCG	FM_290	RS	NYGC	MG	ADAM	ADAM_GPNMB
FM_290-GTAATCGTCTGACCCT	FM_290	RS	NYGC	MG	Homeo	Homeo_FRMD4A
FM_290-TCCGAAAGTCAGCGTC	FM_290	RS	NYGC	MG	Adapt	Adapt_AIF1
FM_290-GTGAGGAGTCAGTCGC	FM_290	RS	NYGC	MG	Adapt	Adapt_TMEM163
FM_290-ATGAGGGCATCGGATT	FM_290	RS	NYGC	MG	Homeo	Homeo_PICALM
FM_290-CGTTCTGTCTTGGCTC	FM_290	RS	NYGC	MG	Adapt	Adapt_AIF1
FM_290-ATCACAGGTTCGGACC	FM_290	RS	NYGC	MG	Adapt	Adapt_AIF1
FM_290-GAAGGGTCAAGCTCTA	FM_290	RS	NYGC	MG	Adapt	Adapt_HSPA1A
FM_290-CGTCCATTCCATACAG	FM_290	RS	NYGC	PVM	PVM	PVM_CD163
FM_290-TAGGTTGCACGACTAT	FM_290	RS	NYGC	MG	Homeo	Homeo_PICALM
FM_290-GTGCAGCCATATAGCC	FM_290	RS	NYGC	MG	Adapt	Adapt_TMEM163
FM_290-ACTTTGTGTGACAACG	FM_290	RS	NYGC	MG	Adapt	Adapt_AIF1
FM_290-ATCAGGTGTCGAACAG	FM_290	RS	NYGC	MG	Homeo	Homeo_PICALM
FM_290-TACCGAATCAAATGAG	FM_290	RS	NYGC	MG	Adapt	Adapt_AIF1
FM_290-ATCGTAGGTACAAAGT	FM_290	RS	NYGC	MG	Adapt	Adapt_AIF1
FM_290-CCCTCAACACATTGTG	FM_290	RS	NYGC	MG	Adapt	Adapt_AIF1
FM_290-GCAGGCTGTACAGAAT	FM_290	RS	NYGC	MG	Adapt	Adapt_AIF1
FM_290-GCCCAGAGTGAGATAT	FM_290	RS	NYGC	MG	Homeo	Homeo_PICALM
FM_290-CCCTCAAAGCCATCCG	FM_290	RS	NYGC	MG	exAM	exAM_ERN1
FM_290-ATTTCACTCGCAACAT	FM_290	RS	NYGC	MG	Adapt	Adapt_TMEM163
FM_290-TCCACCAGTCCAGGTC	FM_290	RS	NYGC	MG	Homeo	Homeo_PICALM
FM_290-GGAACCCCACCCTAGG	FM_290	RS	NYGC	MG	Adapt	Adapt_AIF1
FM_290-TTCTGTAAGTTGCTCA	FM_290	RS	NYGC	MG	Homeo	Homeo_FRMD4A
FM_290-CTGAGCGCACCTGCAG	FM_290	RS	NYGC	PVM	PVM	PVM_CD163
FM_290-CAGGCCATCCTATGGA	FM_290	RS	NYGC	MG	Homeo	Homeo_PICALM
FM_290-CCTTTGGTCGAGCACC	FM_290	RS	NYGC	MG	Adapt	Adapt_AIF1
FM_290-AGGTTGTCAGCAGGAT	FM_290	RS	NYGC	MG	Adapt	Adapt_AIF1
FM_290-CTCCGATCAGCTCGGT	FM_290	RS	NYGC	MG	Adapt	Adapt_AIF1
FM_290-CTGCCTACAGCGTGCT	FM_290	RS	NYGC	MG	Adapt	Adapt_TMEM163
FM_290-TTCTTCCAGACACACG	FM_290	RS	NYGC	MG	Homeo	Homeo_PICALM
FM_290-AAACGCTTCTGTCCGT	FM_290	RS	NYGC	MG	Homeo	Homeo_PICALM
FM_290-CTGTACCGTCACGTGC	FM_290	RS	NYGC	MG	Adapt	Adapt_AIF1
FM_290-GATGCTACACTTTAGG	FM_290	RS	NYGC	MG	Adapt	Adapt_AIF1
FM_290-ATACCGACAAGTGGGT	FM_290	RS	NYGC	MG	Adapt	Adapt_HIST
FM_290-GAACTGTGTCTAACTG	FM_290	RS	NYGC	MG	Adapt	Adapt_AIF1
FM_290-CAAAGAAGTCTCAGGC	FM_290	RS	NYGC	MG	Homeo	Homeo_PICALM
FM_290-CTCCATGCAGAGTGTG	FM_290	RS	NYGC	MG	Adapt	Adapt_HIST
FM_290-TAGAGTCAGTTTGGCT	FM_290	RS	NYGC	MG	Adapt	Adapt_AIF1
FM_290-CATTGTTGTTACCTTT	FM_290	RS	NYGC	MG	Adapt	Adapt_AIF1
FM_290-CTATCTATCCAGGACC	FM_290	RS	NYGC	MG	Homeo	Homeo_PICALM
FM_290-CACGAATAGCAGCGAT	FM_290	RS	NYGC	MG	Adapt	Adapt_AIF1
FM_290-TAACACGGTGTCCGGT	FM_290	RS	NYGC	MG	Homeo	Homeo_PICALM
FM_290-CAACCAAAGAGGGTGG	FM_290	RS	NYGC	MG	Adapt	Adapt_HIST
FM_290-TCACTCGAGTGTTGTC	FM_290	RS	NYGC	MG	Adapt	Adapt_AIF1
FM_290-CTCAATTTCTGGCTGG	FM_290	RS	NYGC	MG	Adapt	Adapt_AIF1
FM_290-TGCATCCAGGGCCTCT	FM_290	RS	NYGC	MG	Adapt	Adapt_AIF1
FM_290-GTAGGAGAGTCAGAGC	FM_290	RS	NYGC	MG	Adapt	Adapt_AIF1
FM_290-ATCGGCGAGGTTACAA	FM_290	RS	NYGC	MG	Adapt	Adapt_HIST
FM_290-ACGGAAGGTTTGGAGG	FM_290	RS	NYGC	MG	Adapt	Adapt_AIF1
FM_290-ATTACTCCATGGGATG	FM_290	RS	NYGC	MG	Adapt	Adapt_AIF1
FM_290-AGGCATTTCACCTTGC	FM_290	RS	NYGC	MG	Adapt	Adapt_AIF1
FM_290-TGAATCGGTCAAGGCA	FM_290	RS	NYGC	MG	Adapt	Adapt_AIF1
FM_290-GGGCCATGTTATTCCT	FM_290	RS	NYGC	MG	Homeo	Homeo_PICALM
FM_290-AAGACAATCTCACTCG	FM_290	RS	NYGC	MG	Homeo	Homeo_PICALM
FM_290-ATCGATGAGGTTCATC	FM_290	RS	NYGC	MG	Homeo	Homeo_PICALM
FM_290-AGAACCTTCTAAGGAA	FM_290	RS	NYGC	MG	Adapt	Adapt_TMEM163
FM_290-TGCTTCGCACCTGTCT	FM_290	RS	NYGC	MG	Homeo	Homeo_FRMD4A
FM_290-ATCTTCAAGTAAGACT	FM_290	RS	NYGC	MG	Adapt	Adapt_HSPA1A
FM_290-AGATCGTAGGAGAGTA	FM_290	RS	NYGC	MG	Adapt	Adapt_HSPA1A
FM_290-TATTTCGAGTATTGCC	FM_290	RS	NYGC	MG	Adapt	Adapt_AIF1
FM_290-ACTGATGCAAGAATGT	FM_290	RS	NYGC	PVM	PVM	PVM_CD163
FM_290-ATTCAGGTCGCTGTTC	FM_290	RS	NYGC	MG	Adapt	Adapt_AIF1
FM_290-TCAGGGCGTTACGTAC	FM_290	RS	NYGC	MG	Adapt	Adapt_AIF1
FM_290-TAACACGTCATTGCTT	FM_290	RS	NYGC	PVM	PVM	PVM_CD163
FM_290-ATTACTCGTAGCGTAG	FM_290	RS	NYGC	MG	Homeo	Homeo_PICALM
FM_290-AACCATGGTAGGAAAG	FM_290	RS	NYGC	MG	Adapt	Adapt_AIF1
FM_290-GGCTTTCCAAGGTCAG	FM_290	RS	NYGC	MG	Adapt	Adapt_AIF1
FM_290-AGCATCAAGACAACTA	FM_290	RS	NYGC	MG	Adapt	Adapt_AIF1
FM_290-GAAGCCCCAACGGTAG	FM_290	RS	NYGC	MG	Adapt	Adapt_AIF1
FM_290-AGTTCGAGTGTGCCTG	FM_290	RS	NYGC	MG	Adapt	Adapt_AIF1
FM_290-GACGTTAGTATACCCA	FM_290	RS	NYGC	MG	Adapt	Adapt_AIF1
FM_290-TCCGTGTTCGAGTTGT	FM_290	RS	NYGC	MG	Adapt	Adapt_AIF1
FM_290-GTCCCATAGCGATTCT	FM_290	RS	NYGC	MG	Homeo	Homeo_PICALM
FM_290-GCTACAAAGCATTTGC	FM_290	RS	NYGC	PVM	PVM	PVM_CD163
FM_290-ATCAGGTCAAAGGAGA	FM_290	RS	NYGC	MG	Adapt	Adapt_AIF1
FM_290-TGCAGGCTCGGTCATA	FM_290	RS	NYGC	MG	Homeo	Homeo_PICALM
FM_290-TCTATACGTCTAATCG	FM_290	RS	NYGC	MG	Homeo	Homeo_PICALM
FM_290-GATGGAGAGGGTTTCT	FM_290	RS	NYGC	MG	Adapt	Adapt_AIF1
FM_290-CGAGTTATCAAGTGTC	FM_290	RS	NYGC	PVM	PVM	PVM_CD163
FM_290-TTTCCTCAGTCAGCGA	FM_290	RS	NYGC	MG	Adapt	Adapt_AIF1
FM_290-TATCAGGCACCTCAGG	FM_290	RS	NYGC	MG	Adapt	Adapt_AIF1
FM_290-GTTGTGAGTAAGATAC	FM_290	RS	NYGC	MG	Adapt	Adapt_AIF1
FM_290-CAGATACCAAGACCGA	FM_290	RS	NYGC	MG	Homeo	Homeo_PICALM
FM_290-TTACGTTGTCGCATCG	FM_290	RS	NYGC	MG	ADAM	ADAM_GPNMB
FM_290-CAACGGCCAGTTTCGA	FM_290	RS	NYGC	MG	Adapt	Adapt_AIF1
FM_290-ATCGATGCAGGGTCTC	FM_290	RS	NYGC	MG	Homeo	Homeo_FRMD4A
FM_290-GACTATGTCGTAACCA	FM_290	RS	NYGC	MG	Homeo	Homeo_FRMD4A
FM_290-CGATCGGAGTGGAAGA	FM_290	RS	NYGC	MG	Adapt	Adapt_AIF1
FM_290-AGATAGATCTCTAGGA	FM_290	RS	NYGC	MG	Homeo	Homeo_PICALM
FM_290-CTCCCAAGTTCTAACG	FM_290	RS	NYGC	MG	Homeo	Homeo_PICALM
FM_290-CTGAATGAGAATTGCA	FM_290	RS	NYGC	MG	ADAM	ADAM_GPNMB
FM_290-GACATCAGTTGTAGCT	FM_290	RS	NYGC	MG	Homeo	Homeo_PICALM
FM_290-AAAGTCCTCGATCCAA	FM_290	RS	NYGC	MG	Homeo	Homeo_PICALM
FM_290-TCTAACTAGCATACTC	FM_290	RS	NYGC	MG	Adapt	Adapt_AIF1
FM_290-CCACAAACAGCTTCCT	FM_290	RS	NYGC	MG	Adapt	Adapt_TMEM163
FM_290-AAGAACATCTGTGCAA	FM_290	RS	NYGC	MG	ADAM	ADAM_GPNMB
FM_290-AATCACGTCCTCACCA	FM_290	RS	NYGC	MG	Homeo	Homeo_FRMD4A
FM_290-AACACACGTTCGCGTG	FM_290	RS	NYGC	MG	Homeo	Homeo_PICALM
FM_290-ACGCACGCAGCTATTG	FM_290	RS	NYGC	MG	Adapt	Adapt_AIF1
FM_290-ACGGTTAAGATTGTGA	FM_290	RS	NYGC	MG	ADAM	ADAM_GPNMB
FM_290-ATCGATGTCAAATGCC	FM_290	RS	NYGC	MG	Adapt	Adapt_AIF1
FM_290-AGGAATAGTAACATGA	FM_290	RS	NYGC	MG	Adapt	Adapt_HSPA1A
FM_290-GTAAGTCTCGAGATAA	FM_290	RS	NYGC	MG	Homeo	Homeo_PICALM
FM_290-CTGAGGCGTGAGATAT	FM_290	RS	NYGC	MG	Adapt	Adapt_AIF1
FM_290-CATAAGCAGGTTATAG	FM_290	RS	NYGC	MG	Homeo	Homeo_PICALM
FM_290-CATCGGGTCAATCAGC	FM_290	RS	NYGC	PVM	PVM	PVM_CD163
FM_290-GATCCCTGTAACACCT	FM_290	RS	NYGC	MG	Adapt	Adapt_AIF1
FM_290-ATAGGCTGTCTTCATT	FM_290	RS	NYGC	MG	Adapt	Adapt_AIF1
FM_290-GGTGTTAAGTATGATG	FM_290	RS	NYGC	MG	Adapt	Adapt_HSPA1A
FM_290-CACTGAACACGGTGTC	FM_290	RS	NYGC	MG	Adapt	Adapt_TMEM163
FM_290-CGGAACCTCCTCACTG	FM_290	RS	NYGC	MG	Homeo	Homeo_PICALM
FM_290-TGAGGGACATTCTCTA	FM_290	RS	NYGC	MG	Homeo	Homeo_PICALM
FM_290-AGAGAGCTCGCACGAC	FM_290	RS	NYGC	MG	Adapt	Adapt_HSPA1A
FM_290-TTTAGTCAGCAACTTC	FM_290	RS	NYGC	MG	Homeo	Homeo_PICALM
FM_290-TCTGTCGCAGTAGAGC	FM_290	RS	NYGC	MG	Adapt	Adapt_AIF1
FM_290-ACGGTTATCTTTGCAT	FM_290	RS	NYGC	MG	Adapt	Adapt_AIF1
FM_290-AAACCCAGTTCAACGT	FM_290	RS	NYGC	MG	Homeo	Homeo_PICALM
FM_290-GCAGTTAGTAGATCGG	FM_290	RS	NYGC	MG	Homeo	Homeo_FRMD4A
FM_290-GTGTTCCAGGCGAACT	FM_290	RS	NYGC	MG	Adapt	Adapt_AIF1
FM_290-GAAGCCCTCGGAAGGT	FM_290	RS	NYGC	MG	Homeo	Homeo_FRMD4A
FM_290-GATAGCTTCGCTAATG	FM_290	RS	NYGC	MG	Adapt	Adapt_HSPA1A
FM_290-GTAAGTCTCCCGTTGT	FM_290	RS	NYGC	MG	Adapt	Adapt_AIF1
FM_290-GTGAGTTTCGCGCTGA	FM_290	RS	NYGC	MG	Adapt	Adapt_AIF1
FM_290-GCATCGGGTTCGTTCC	FM_290	RS	NYGC	MG	Adapt	Adapt_HSPA1A
FM_290-TATTTCGGTAGTTAGA	FM_290	RS	NYGC	MG	Adapt	Adapt_AIF1
FM_290-AAGGTAATCTTTGCGC	FM_290	RS	NYGC	MG	Homeo	Homeo_PICALM
FM_290-TTAGGGTTCGCCAATA	FM_290	RS	NYGC	MG	ADAM	ADAM_GPNMB
FM_290-AGTCTCCAGTTGCCTA	FM_290	RS	NYGC	MG	Adapt	Adapt_AIF1
FM_290-CCCGGAATCATCTACT	FM_290	RS	NYGC	MG	Homeo	Homeo_PICALM
FM_290-GGGCTCACAAGATGGC	FM_290	RS	NYGC	MG	Homeo	Homeo_FRMD4A
FM_290-GTTGCGGAGTGACCTT	FM_290	RS	NYGC	MG	Adapt	Adapt_HSPA1A
FM_290-CTCCACACAGCGAGTA	FM_290	RS	NYGC	MG	Adapt	Adapt_TMEM163
FM_290-CACAACACACAGCTGC	FM_290	RS	NYGC	PVM	PVM	PVM_CD163
FM_290-GAATCGTGTTAACCTG	FM_290	RS	NYGC	MG	Homeo	Homeo_PICALM
FM_290-GCCATGGGTGACGTCC	FM_290	RS	NYGC	MG	Adapt	Adapt_AIF1
FM_290-GGGCTACTCCTACGGG	FM_290	RS	NYGC	MG	Adapt	Adapt_AIF1
FM_290-CGTAATGTCGTCCATC	FM_290	RS	NYGC	MG	Homeo	Homeo_FRMD4A
FM_290-ATGAGGGCAATGCAGG	FM_290	RS	NYGC	MG	Adapt	Adapt_AIF1
FM_290-AGAAATGCACAATCTG	FM_290	RS	NYGC	MG	Homeo	Homeo_PICALM
FM_290-TCTAACTCACTATCGA	FM_290	RS	NYGC	MG	Homeo	Homeo_FRMD4A
FM_290-AGGGCTCCACCTCGTT	FM_290	RS	NYGC	MG	Homeo	Homeo_PICALM
FM_290-GAAATGATCGGTTAGT	FM_290	RS	NYGC	MG	ADAM	ADAM_GPNMB
FM_290-CATGGTACAGGCTCTG	FM_290	RS	NYGC	MG	Adapt	Adapt_HSPA1A
FM_290-CACCGTTGTTGGTGTT	FM_290	RS	NYGC	MG	Adapt	Adapt_AIF1
FM_290-ACTACGACATCGATCA	FM_290	RS	NYGC	MG	Adapt	Adapt_AIF1
FM_290-AGACCCGTCCGATTAG	FM_290	RS	NYGC	MG	Adapt	Adapt_HSPA1A
FM_290-CGTAATGAGCCTCTCT	FM_290	RS	NYGC	MG	Homeo	Homeo_PICALM
FM_290-CTTCCTTCATCCTCAC	FM_290	RS	NYGC	PVM	PVM	PVM_CD163
FM_290-CGACAGCCAATGGCCC	FM_290	RS	NYGC	MG	Homeo	Homeo_PICALM
FM_290-GTAGAAAGTATAGCTC	FM_290	RS	NYGC	MG	Homeo	Homeo_PICALM
FM_290-AGGGCTCTCCGACAGC	FM_290	RS	NYGC	MG	Homeo	Homeo_FRMD4A
FM_290-GAATAGAGTGCCAAGA	FM_290	RS	NYGC	MG	Adapt	Adapt_AIF1
FM_290-CATCCCATCGGACCAC	FM_290	RS	NYGC	MG	Adapt	Adapt_HIST
FM_290-ATCTTCAAGGACATCG	FM_290	RS	NYGC	MG	Homeo	Homeo_PICALM
FM_290-AGGAGGTCACTGTGTA	FM_290	RS	NYGC	MG	Adapt	Adapt_AIF1
FM_290-ATCACGATCATCGCCT	FM_290	RS	NYGC	MG	Adapt	Adapt_AIF1
FM_290-ATCCGTCCATCCGCGA	FM_290	RS	NYGC	MG	Homeo	Homeo_PICALM
FM_290-ATCGTGACACCGGCTA	FM_290	RS	NYGC	MG	Adapt	Adapt_AIF1
FM_290-GTTGTAGTCTCACGAA	FM_290	RS	NYGC	MG	Adapt	Adapt_AIF1
FM_290-AGGCATTCACAAGCAG	FM_290	RS	NYGC	MG	Adapt	Adapt_HSPA1A
FM_290-GCATTAGGTCTTCTAT	FM_290	RS	NYGC	MG	Homeo	Homeo_PICALM
FM_290-TCCATGCCAGCTGTCG	FM_290	RS	NYGC	MG	Homeo	Homeo_FRMD4A
FM_290-GAGTCATCAGGCGATA	FM_290	RS	NYGC	PVM	PVM	PVM_CD163
FM_290-CATGGTACAAGCTGTT	FM_290	RS	NYGC	MG	Homeo	Homeo_PICALM
FM_290-GTGGAAGCAGAGTGAC	FM_290	RS	NYGC	MG	Adapt	Adapt_HIST
FM_290-TTTCATGCAAAGACTA	FM_290	RS	NYGC	PVM	PVM	PVM_CD163
FM_290-ATATCCTTCAACTGGT	FM_290	RS	NYGC	MG	Homeo	Homeo_PICALM
FM_290-GCGTTTCAGACCTGGA	FM_290	RS	NYGC	MG	Homeo	Homeo_PICALM
FM_290-ACGTAACGTGAGATCG	FM_290	RS	NYGC	MG	Adapt	Adapt_AIF1
FM_290-CCGGTAGCACCAGACC	FM_290	RS	NYGC	MG	exAM	exAM_ERN1
FM_290-CTCAGAAGTCAACATC	FM_290	RS	NYGC	MG	exAM	exAM_ERN1
FM_290-CGAGGCTTCGGCCTTT	FM_290	RS	NYGC	MG	Adapt	Adapt_HSPA1A
FM_290-GGTGGCTGTTCCGCAG	FM_290	RS	NYGC	MG	Homeo	Homeo_PICALM
FM_290-TGATGCATCGCGTTTC	FM_290	RS	NYGC	MG	Homeo	Homeo_PICALM
FM_290-TGGTGATTCACTTGTT	FM_290	RS	NYGC	MG	Homeo	Homeo_PICALM
FM_290-AGAAGTATCGCGTGAC	FM_290	RS	NYGC	MG	Adapt	Adapt_HSPA1A
FM_290-CGGAACCGTCCCAAAT	FM_290	RS	NYGC	MG	Adapt	Adapt_AIF1
FM_290-AATTTCCGTTCTCCCA	FM_290	RS	NYGC	MG	Homeo	Homeo_PICALM
FM_290-GATCGTAGTCTCACAA	FM_290	RS	NYGC	PVM	PVM	PVM_CD163
FM_290-GGTTGTACAGCGACCT	FM_290	RS	NYGC	MG	Homeo	Homeo_PICALM
FM_290-TCACAAGGTAGATCGG	FM_290	RS	NYGC	MG	Adapt	Adapt_AIF1
FM_290-GGGCGTTAGATTGATG	FM_290	RS	NYGC	MG	Homeo	Homeo_PICALM
FM_290-AAAGTGACATCATTGG	FM_290	RS	NYGC	PVM	PVM	PVM_CD163
FM_290-ATCACAGCAGAAGCGT	FM_290	RS	NYGC	MG	Adapt	Adapt_AIF1
FM_290-AAACGCTCAAATCAAG	FM_290	RS	NYGC	MG	Adapt	Adapt_AIF1
FM_290-TATTGCTTCCTGCTAC	FM_290	RS	NYGC	PVM	PVM	PVM_CD163
FM_290-CTTCTAACATCCTAAG	FM_290	RS	NYGC	MG	Homeo	Homeo_PICALM
FM_290-TTACCATCACCTGCAG	FM_290	RS	NYGC	MG	Adapt	Adapt_HIST
FM_290-TGCAGATGTTTAGAGA	FM_290	RS	NYGC	MG	Adapt	Adapt_AIF1
FM_290-GTGGTTATCCCGTTGT	FM_290	RS	NYGC	MG	Homeo	Homeo_PICALM
FM_290-TCAGGGCAGGGTGGGA	FM_290	RS	NYGC	MG	ADAM	ADAM_GPNMB
FM_290-CGTAATGGTTAGTCGT	FM_290	RS	NYGC	MG	Adapt	Adapt_HIST
FM_290-ATTCCCGGTAACCAGG	FM_290	RS	NYGC	MG	exAM	exAM_ERN1
FM_290-GGGTTATGTCCTGGTG	FM_290	RS	NYGC	PVM	PVM	PVM_CD163
FM_290-TCAAGCAAGGGAGGTG	FM_290	RS	NYGC	MG	Homeo	Homeo_PICALM
FM_290-TTGATGGGTATTAAGG	FM_290	RS	NYGC	MG	ADAM	ADAM_GPNMB
FM_290-CCATCACTCCAACCGG	FM_290	RS	NYGC	MG	Adapt	Adapt_AIF1
FM_290-TTTACCACATCACGGC	FM_290	RS	NYGC	MG	Homeo	Homeo_FRMD4A
FM_290-CAACGGCTCTACCAGA	FM_290	RS	NYGC	MG	Adapt	Adapt_AIF1
FM_290-ATTCACTGTATCGTTG	FM_290	RS	NYGC	MG	Homeo	Homeo_PICALM
FM_290-CGGAACCAGCACTTTG	FM_290	RS	NYGC	PVM	PVM	PVM_CD163
FM_290-GAGGGATGTAGCTTTG	FM_290	RS	NYGC	MG	Adapt	Adapt_AIF1
FM_290-TCGCTTGGTACTAAGA	FM_290	RS	NYGC	MG	Homeo	Homeo_PICALM
FM_290-GCTGGGTCAGCAGTAG	FM_290	RS	NYGC	MG	Adapt	Adapt_HSPA1A
FM_290-GGGACCTGTGAATTGA	FM_290	RS	NYGC	MG	Adapt	Adapt_HSPA1A
FM_290-CTATCTAAGTTCTACG	FM_290	RS	NYGC	MG	Adapt	Adapt_AIF1
FM_290-CCTTTGGGTGATTCAC	FM_290	RS	NYGC	MG	Homeo	Homeo_PICALM
FM_290-GGTAGAGAGTTTCGAC	FM_290	RS	NYGC	MG	Homeo	Homeo_PICALM
FM_290-ACTATTCTCCACCCTA	FM_290	RS	NYGC	MG	Homeo	Homeo_PICALM
FM_290-GGAGGATAGTCGAAGC	FM_290	RS	NYGC	MG	Homeo	Homeo_PICALM
FM_290-TTTGGAGCACTTGAGT	FM_290	RS	NYGC	MG	ADAM	ADAM_GPNMB
FM_290-TAAGCGTAGCACTCAT	FM_290	RS	NYGC	MG	Homeo	Homeo_PICALM
FM_290-GGGATGATCACCACAA	FM_290	RS	NYGC	MG	Homeo	Homeo_PICALM
FM_290-AAGGTAATCCGATCGG	FM_290	RS	NYGC	MG	Homeo	Homeo_PICALM
FM_290-GATCCCTGTCTATGAC	FM_290	RS	NYGC	MG	Adapt	Adapt_AIF1
FM_290-CATGAGTAGTTACGAA	FM_290	RS	NYGC	MG	Adapt	Adapt_AIF1
FM_290-TAGATCGCAAATTGGA	FM_290	RS	NYGC	MG	Adapt	Adapt_AIF1
FM_290-CGGAATTTCTCGGCTT	FM_290	RS	NYGC	PVM	PVM	PVM_CD163
FM_290-GCCCAGACATTACGGT	FM_290	RS	NYGC	MG	Homeo	Homeo_FRMD4A
FM_290-GCCAGCATCACGATCA	FM_290	RS	NYGC	MG	Homeo	Homeo_PICALM
FM_290-ATGGATCCAATGTCAC	FM_290	RS	NYGC	MG	Adapt	Adapt_TMEM163
FM_290-CACTGGGGTCTGCGCA	FM_290	RS	NYGC	MG	Adapt	Adapt_HIST
FM_290-ACTATCTCAGTGGGTA	FM_290	RS	NYGC	MG	Adapt	Adapt_HIST
FM_290-CTGCAGGTCAGCTGTA	FM_290	RS	NYGC	MG	Homeo	Homeo_FRMD4A
FM_290-TTCCTTCTCAGCATTG	FM_290	RS	NYGC	MG	Prolif	Prolif_MKI67
FM_290-AGGGCCTCACACACGC	FM_290	RS	NYGC	MG	Adapt	Adapt_AIF1
FM_290-CGTCCATAGGCGATAC	FM_290	RS	NYGC	MG	Adapt	Adapt_HSPA1A
FM_290-TATCTGTCAGGACAGT	FM_290	RS	NYGC	MG	Adapt	Adapt_TMEM163
FM_290-TCGAACATCCATGCAA	FM_290	RS	NYGC	MG	Homeo	Homeo_PICALM
FM_290-TAGAGTCCAAGTCCCG	FM_290	RS	NYGC	MG	Adapt	Adapt_HSPA1A
FM_290-ACCACAATCCTGTAGA	FM_290	RS	NYGC	MG	Adapt	Adapt_AIF1
FM_290-TCGTAGACACTGTGTA	FM_290	RS	NYGC	MG	Adapt	Adapt_AIF1
FM_290-CTGCATCAGGTAGGCT	FM_290	RS	NYGC	MG	Adapt	Adapt_AIF1
FM_290-CTTTCAAAGCCTAGGA	FM_290	RS	NYGC	PVM	PVM	PVM_CD163
FM_290-CCGTTCATCCCTTGGT	FM_290	RS	NYGC	MG	Adapt	Adapt_AIF1
FM_290-CGTCCATCAGCTGCCA	FM_290	RS	NYGC	MG	Homeo	Homeo_PICALM
FM_290-ATGAGGGCAGACACAG	FM_290	RS	NYGC	PVM	PVM	PVM_CD163
FM_290-GAGGCAACACTGAGTT	FM_290	RS	NYGC	MG	Adapt	Adapt_HSPA1A
FM_290-CATGCTCGTCTTGAAC	FM_290	RS	NYGC	MG	Homeo	Homeo_PICALM
FM_290-CCCTCTCCACTTACAG	FM_290	RS	NYGC	MG	Adapt	Adapt_AIF1
FM_290-GACCAATTCTGCGGGT	FM_290	RS	NYGC	MG	Adapt	Adapt_TMEM163
FM_290-ACGCACGGTTTCAGAC	FM_290	RS	NYGC	MG	Homeo	Homeo_PICALM
FM_290-ACACGCGCATAATCGC	FM_290	RS	NYGC	MG	Adapt	Adapt_AIF1
FM_290-GATTGGTAGACTGTTC	FM_290	RS	NYGC	MG	Homeo	Homeo_PICALM
FM_290-CTGGACGTCCGATAGT	FM_290	RS	NYGC	MG	Homeo	Homeo_FRMD4A
FM_290-ATACCGATCTGCTGAA	FM_290	RS	NYGC	MG	Adapt	Adapt_AIF1
FM_290-ACTACGAAGGCTTTCA	FM_290	RS	NYGC	MG	ADAM	ADAM_GPNMB
FM_290-GAACGTTGTATCGCGC	FM_290	RS	NYGC	MG	Adapt	Adapt_AIF1
FM_290-GGGTCACGTCTAGTGT	FM_290	RS	NYGC	MG	Adapt	Adapt_AIF1
FM_290-ACAAGCTTCGCATTAG	FM_290	RS	NYGC	MG	Homeo	Homeo_PICALM
FM_290-CACTAAGCACCTGCTT	FM_290	RS	NYGC	MG	Adapt	Adapt_AIF1
FM_290-GGTTAACGTTACGTAC	FM_290	RS	NYGC	MG	Adapt	Adapt_AIF1
FM_290-TTGGTTTTCGTAGTCA	FM_290	RS	NYGC	MG	Homeo	Homeo_PICALM
FM_290-CAGCAGCAGTACAGCG	FM_290	RS	NYGC	MG	Adapt	Adapt_TMEM163
FM_290-ACCCAAATCCGAGGCT	FM_290	RS	NYGC	MG	Adapt	Adapt_HSPA1A
FM_290-GCAGGCTCACTACCGG	FM_290	RS	NYGC	MG	Homeo	Homeo_PICALM
FM_290-GAGCCTGGTCTTGAAC	FM_290	RS	NYGC	PVM	PVM	PVM_CD163
FM_290-GGGACAACACACGCCA	FM_290	RS	NYGC	MG	Prolif	Prolif_MKI67
FM_290-ATCCATTCATAACAGA	FM_290	RS	NYGC	MG	Homeo	Homeo_PICALM
FM_290-TTTCATGAGGCAATGC	FM_290	RS	NYGC	MG	Homeo	Homeo_FRMD4A
FM_290-TTCTAACGTGACTCTA	FM_290	RS	NYGC	MG	Homeo	Homeo_PICALM
FM_290-CAGCAGCTCCCTTTGG	FM_290	RS	NYGC	MG	Homeo	Homeo_FRMD4A
FM_290-GCCATTCCACCCATAA	FM_290	RS	NYGC	MG	Adapt	Adapt_AIF1
FM_290-ATTCACTAGCTTACGT	FM_290	RS	NYGC	MG	Adapt	Adapt_TMEM163
FM_290-GACAGCCGTCTACAAC	FM_290	RS	NYGC	MG	Homeo	Homeo_PICALM
FM_290-TTCTCTCTCGTTCCCA	FM_290	RS	NYGC	PVM	PVM	PVM_CD163
FM_290-CCACAAAAGGCCACCT	FM_290	RS	NYGC	MG	Adapt	Adapt_AIF1
FM_290-TTTCAGTCAGACGGAT	FM_290	RS	NYGC	MG	Homeo	Homeo_PICALM
FM_290-TCACAAGGTTGTGTAC	FM_290	RS	NYGC	MG	Adapt	Adapt_AIF1
FM_290-CAGATCAGTTCGAACT	FM_290	RS	NYGC	MG	Homeo	Homeo_FRMD4A
FM_290-ACTCTCGCATGGAGAC	FM_290	RS	NYGC	MG	Adapt	Adapt_AIF1
FM_290-ATTTCACAGAGAACCC	FM_290	RS	NYGC	MG	Homeo	Homeo_PICALM
FM_290-AACCAACGTCTTCGAA	FM_290	RS	NYGC	MG	Adapt	Adapt_HIF1A
FM_290-AGATGAAAGACGCCCT	FM_290	RS	NYGC	MG	exAM	exAM_ERN1
FM_290-ATTTACCAGAAACTAC	FM_290	RS	NYGC	MG	Homeo	Homeo_PICALM
FM_290-CTCCTTTAGTTGCATC	FM_290	RS	NYGC	MG	Homeo	Homeo_PICALM
FM_290-AACAACCGTCTCCCTA	FM_290	RS	NYGC	MG	Homeo	Homeo_PICALM
FM_290-GATAGAACAGGCTATT	FM_290	RS	NYGC	MG	Homeo	Homeo_PICALM
FM_290-GTAACCACAAGATGTA	FM_290	RS	NYGC	MG	Homeo	Homeo_PICALM
FM_290-TCATACTTCCATCTCG	FM_290	RS	NYGC	MG	Homeo	Homeo_PICALM
FM_290-CTGCAGGCACTAGTAC	FM_290	RS	NYGC	MG	Adapt	Adapt_AIF1
FM_290-GAGTGAGCAATGCTCA	FM_290	RS	NYGC	MG	ADAM	ADAM_GPNMB
FM_290-CATTCATTCTGAGAAA	FM_290	RS	NYGC	MG	Adapt	Adapt_AIF1
FM_290-AACACACAGCGCATCC	FM_290	RS	NYGC	MG	ADAM	ADAM_GPNMB
FM_290-TAGACTGGTCTGTGGC	FM_290	RS	NYGC	PVM	PVM	PVM_CD163
FM_290-CTACCTGAGACTCAAA	FM_290	RS	NYGC	MG	Adapt	Adapt_AIF1
FM_290-ATAGGCTGTGGTTTGT	FM_290	RS	NYGC	MG	Adapt	Adapt_TMEM163
FM_290-CGAGGAAAGGCACTAG	FM_290	RS	NYGC	MG	Homeo	Homeo_FRMD4A
FM_290-ATACTTCCATAGCACT	FM_290	RS	NYGC	MG	Homeo	Homeo_PICALM
FM_290-GAGGGTAAGACGTCGA	FM_290	RS	NYGC	MG	Adapt	Adapt_AIF1
FM_290-ACTTATCCATTAGGCT	FM_290	RS	NYGC	MG	Homeo	Homeo_PICALM
FM_290-GTTCGCTAGCCTAGGA	FM_290	RS	NYGC	MG	Adapt	Adapt_AIF1
FM_290-GTTCCGTCACACTTAG	FM_290	RS	NYGC	MG	Adapt	Adapt_AIF1
FM_290-CTTCCTTTCTGCAGCG	FM_290	RS	NYGC	MG	Adapt	Adapt_HIST
FM_290-TGAGGGAGTCCTCATC	FM_290	RS	NYGC	MG	Adapt	Adapt_AIF1
FM_290-TATCGCCTCGGCCAAC	FM_290	RS	NYGC	MG	Adapt	Adapt_AIF1
FM_290-CCACCATAGGGCTGAT	FM_290	RS	NYGC	MG	Homeo	Homeo_PICALM
FM_290-ATTTCACAGGACAACC	FM_290	RS	NYGC	MG	Adapt	Adapt_HIST
FM_290-GGGAAGTCACTTGGGC	FM_290	RS	NYGC	MG	Homeo	Homeo_PICALM
FM_290-TGTTGGACAGAAGCGT	FM_290	RS	NYGC	MG	Adapt	Adapt_HSPA1A
FM_290-CAGATACCATGACTAC	FM_290	RS	NYGC	MG	Adapt	Adapt_AIF1
FM_290-ATCCTATAGGACCCAA	FM_290	RS	NYGC	MG	Adapt	Adapt_TMEM163
FM_290-AGGAGGTCAGCAGTTT	FM_290	RS	NYGC	MG	Homeo	Homeo_PICALM
FM_290-ATCCATTCAGTTCACA	FM_290	RS	NYGC	MG	Adapt	Adapt_AIF1
FM_290-CTCAACCCAGGTCAGA	FM_290	RS	NYGC	MG	Homeo	Homeo_PICALM
FM_290-TCTATACCACTTCAGA	FM_290	RS	NYGC	MG	Adapt	Adapt_HIST
FM_290-CCTCATGCATGGCACC	FM_290	RS	NYGC	MG	Adapt	Adapt_HIST
FM_290-CCTTCAGGTTAGGGAC	FM_290	RS	NYGC	MG	Adapt	Adapt_AIF1
FM_290-TCACAAGTCGCTAAAC	FM_290	RS	NYGC	MG	Adapt	Adapt_AIF1
FM_290-TAGACCAGTTGTAAAG	FM_290	RS	NYGC	MG	Homeo	Homeo_PICALM
FM_290-TTGTGGACAACTGCTA	FM_290	RS	NYGC	MG	Homeo	Homeo_PICALM
FM_290-GCCCAGAAGTACTCGT	FM_290	RS	NYGC	MG	Homeo	Homeo_FRMD4A
FM_290-TAGCACATCAAGCGTT	FM_290	RS	NYGC	MG	Adapt	Adapt_AIF1
FM_290-TAGTGCACAAGCTACT	FM_290	RS	NYGC	MG	Homeo	Homeo_FRMD4A
FM_290-CACATGAAGATGCTTC	FM_290	RS	NYGC	MG	Homeo	Homeo_FRMD4A
FM_290-CTCAACCCACACAGAG	FM_290	RS	NYGC	PVM	PVM	PVM_CD163
FM_290-ACCTACCAGGTTAAAC	FM_290	RS	NYGC	MG	Homeo	Homeo_FRMD4A
FM_290-GCCCGAACAGATACCT	FM_290	RS	NYGC	MG	Adapt	Adapt_AIF1
FM_290-AAATGGATCAAGCTGT	FM_290	RS	NYGC	MG	Adapt	Adapt_AIF1
FM_290-CGAAGGATCATAGCAC	FM_290	RS	NYGC	MG	Homeo	Homeo_PICALM
FM_290-CTCACTGAGGCACTCC	FM_290	RS	NYGC	MG	Adapt	Adapt_AIF1
FM_290-CCCATTGGTCTCCTGT	FM_290	RS	NYGC	MG	Homeo	Homeo_PICALM
FM_290-GTGTTAGTCTTTCCGG	FM_290	RS	NYGC	MG	Adapt	Adapt_AIF1
FM_290-CACAACAGTGGAGAAA	FM_290	RS	NYGC	MG	Homeo	Homeo_PICALM
FM_290-TTCTTCCAGCATGATA	FM_290	RS	NYGC	MG	Homeo	Homeo_PICALM
FM_290-TTCTTCCAGGGATGTC	FM_290	RS	NYGC	PVM	PVM	PVM_CD163
FM_290-AAACCCACAAATACAG	FM_290	RS	NYGC	MG	Adapt	Adapt_TMEM163
FM_290-GAAGCGACAAATCAGA	FM_290	RS	NYGC	MG	Homeo	Homeo_PICALM
FM_290-GTTGCGGGTGGCTGCT	FM_290	RS	NYGC	MG	Homeo	Homeo_FRMD4A
FM_290-CATGGTAGTAACAAGT	FM_290	RS	NYGC	MG	Adapt	Adapt_AIF1
FM_290-CTGCTCAGTCCTGAAT	FM_290	RS	NYGC	MG	Homeo	Homeo_PICALM
FM_290-GAAGGACAGGTGATCG	FM_290	RS	NYGC	MG	Adapt	Adapt_CCL3
FM_290-TTCCTAAGTGCATTTG	FM_290	RS	NYGC	MG	Homeo	Homeo_PICALM
FM_290-CTAAGTGAGGTAGTAT	FM_290	RS	NYGC	MG	Homeo	Homeo_PICALM
FM_290-AAGTTCGAGATTAGTG	FM_290	RS	NYGC	MG	Adapt	Adapt_HIST
FM_290-CCCAACTCAGTCTCTC	FM_290	RS	NYGC	MG	ADAM	ADAM_GPNMB
FM_290-TCATGCCAGTTGAATG	FM_290	RS	NYGC	MG	Homeo	Homeo_FRMD4A
FM_290-ATCGTAGGTAGCTGTT	FM_290	RS	NYGC	MG	Homeo	Homeo_FRMD4A
FM_290-GTTTACTAGAGCCCAA	FM_290	RS	NYGC	MG	Adapt	Adapt_AIF1
FM_290-CCTCAGTAGCCTCCAG	FM_290	RS	NYGC	MG	exAM	exAM_ERN1
FM_290-TAAGCGTAGAATCGTA	FM_290	RS	NYGC	MG	Adapt	Adapt_HSPA1A
FM_290-GCATCGGGTAACCAGG	FM_290	RS	NYGC	MG	Adapt	Adapt_AIF1
FM_290-GACCCTTTCCTAGCTC	FM_290	RS	NYGC	MG	Adapt	Adapt_AIF1
FM_290-TTGCGTCCACGCAGTC	FM_290	RS	NYGC	MG	Adapt	Adapt_TMEM163
FM_290-ATTGTTCCAGCTACTA	FM_290	RS	NYGC	MG	Adapt	Adapt_HIST
FM_290-TGGATGTTCATGGAGG	FM_290	RS	NYGC	MG	Adapt	Adapt_TMEM163
FM_290-TGGCGTGGTCTGTAGT	FM_290	RS	NYGC	MG	Adapt	Adapt_AIF1
FM_290-CGTGAATGTATTCCGA	FM_290	RS	NYGC	MG	Homeo	Homeo_FRMD4A
FM_290-GTGCTTCAGGTGGTTG	FM_290	RS	NYGC	MG	Adapt	Adapt_AIF1
FM_290-GATGAGGAGAGCCGAT	FM_290	RS	NYGC	MG	Adapt	Adapt_AIF1
FM_290-ATAGGCTTCCTAGCCT	FM_290	RS	NYGC	MG	Adapt	Adapt_AIF1
FM_290-ATTCCTAGTCGTGCCA	FM_290	RS	NYGC	MG	Homeo	Homeo_PICALM
FM_290-ATTGTTCCACAGCCTG	FM_290	RS	NYGC	MG	Homeo	Homeo_PICALM
FM_290-TCCTCTTCAGAAATTG	FM_290	RS	NYGC	MG	Adapt	Adapt_AIF1
FM_290-TATCGCCCAGCGAACA	FM_290	RS	NYGC	MG	Homeo	Homeo_FRMD4A
FM_290-TAGCACACAGCTCGGT	FM_290	RS	NYGC	MG	Adapt	Adapt_AIF1
FM_290-AGCATCACACGTATAC	FM_290	RS	NYGC	MG	exAM	exAM_ERN1
FM_290-ATACCTTTCTGGGTCG	FM_290	RS	NYGC	MG	Adapt	Adapt_HSPA1A
FM_290-TCTACATCAATAGAGT	FM_290	RS	NYGC	MG	Homeo	Homeo_PICALM
FM_290-TGCGGGTAGAGTCAGC	FM_290	RS	NYGC	MG	exAM	exAM_ERN1
FM_290-CGATCGGGTGTATCCA	FM_290	RS	NYGC	MG	Homeo	Homeo_PICALM
FM_290-TTGAACGTCTTAGCAG	FM_290	RS	NYGC	MG	Homeo	Homeo_FRMD4A
FM_290-TCGCAGGCACCTCTAC	FM_290	RS	NYGC	MG	Homeo	Homeo_PICALM
FM_290-TTCATGTGTGATAGAT	FM_290	RS	NYGC	MG	Adapt	Adapt_AIF1
FM_290-TGCTCCAGTGTTGCCG	FM_290	RS	NYGC	MG	Adapt	Adapt_HSPA1A
FM_290-GTGAGCCGTTCAGCTA	FM_290	RS	NYGC	PVM	PVM	PVM_CD163
FM_290-CACGAATGTTGCTCGG	FM_290	RS	NYGC	MG	Adapt	Adapt_AIF1
FM_290-GAAACCTAGATGCGAC	FM_290	RS	NYGC	MG	Adapt	Adapt_HSPA1A
FM_290-AAACCCAGTTGTAAAG	FM_290	RS	NYGC	MG	Homeo	Homeo_PICALM
FM_290-ATTGTTCAGTACTGTC	FM_290	RS	NYGC	MG	Homeo	Homeo_PICALM
FM_290-ACGGAAGCACTAAACC	FM_290	RS	NYGC	PVM	PVM	PVM_CD163
FM_290-TATTGCTGTCCTATAG	FM_290	RS	NYGC	MG	Adapt	Adapt_AIF1
FM_290-CTAGGTACACCCTCTA	FM_290	RS	NYGC	MG	Homeo	Homeo_PICALM
FM_290-ACCCTTGGTGTCTAAC	FM_290	RS	NYGC	MG	Adapt	Adapt_HIST
FM_290-TTGTTGTGTGGTAATA	FM_290	RS	NYGC	PVM	PVM	PVM_CD163
FM_290-GGAATGGGTACGGCAA	FM_290	RS	NYGC	MG	Homeo	Homeo_FRMD4A
FM_290-GCAGTTAAGGTGGGTT	FM_290	RS	NYGC	MG	Homeo	Homeo_FRMD4A
FM_290-TTCATGTCAATTGCTG	FM_290	RS	NYGC	MG	Homeo	Homeo_PICALM
FM_290-AGCCAGCTCTCCGAAA	FM_290	RS	NYGC	MG	Adapt	Adapt_AIF1
FM_290-CTTCTAATCGCCTAGG	FM_290	RS	NYGC	MG	Homeo	Homeo_PICALM
FM_290-ACAGAAAGTTCTTAGG	FM_290	RS	NYGC	MG	Adapt	Adapt_TMEM163
FM_290-TGTAGACGTGTGTGTT	FM_290	RS	NYGC	MG	Homeo	Homeo_PICALM
FM_290-TGAGCATCAGGACGAT	FM_290	RS	NYGC	MG	exAM	exAM_ERN1
FM_290-AATGACCCATGGCACC	FM_290	RS	NYGC	MG	Adapt	Adapt_TMEM163
FM_290-CTGTGGGAGCCAGACA	FM_290	RS	NYGC	MG	Adapt	Adapt_AIF1
FM_290-CAATGACAGATGCTTC	FM_290	RS	NYGC	MG	Homeo	Homeo_PICALM
FM_290-AAAGTCCAGGTAGATT	FM_290	RS	NYGC	MG	Homeo	Homeo_PICALM
FM_290-CGTGCTTCACGTGTGC	FM_290	RS	NYGC	MG	Adapt	Adapt_AIF1
FM_290-CCTCTCCAGGCGTCCT	FM_290	RS	NYGC	PVM	PVM	PVM_CD163
FM_290-TGGTACAGTGGGACAT	FM_290	RS	NYGC	MG	Adapt	Adapt_TMEM163
FM_290-CGTGATAGTCGACTGC	FM_290	RS	NYGC	MG	Adapt	Adapt_HIST
FM_290-ATCGGATGTAGCGTAG	FM_290	RS	NYGC	MG	Homeo	Homeo_FRMD4A
FM_290-GGAATCTGTTGCCATA	FM_290	RS	NYGC	PVM	PVM	PVM_CD163
FM_290-AGAAGTACAGTCCCGA	FM_290	RS	NYGC	MG	Adapt	Adapt_HSPA1A
FM_290-AGAGAGCGTAGCGCTC	FM_290	RS	NYGC	MG	Adapt	Adapt_AIF1
FM_290-AGAAGCGTCCGACAGC	FM_290	RS	NYGC	MG	ADAM	ADAM_GPNMB
FM_290-CACGAATCACAGTACT	FM_290	RS	NYGC	MG	Prolif	Prolif_MKI67
FM_290-AGGACTTCATCGAGCC	FM_290	RS	NYGC	MG	Adapt	Adapt_AIF1
FM_290-ATCCATTCAGGCTACC	FM_290	RS	NYGC	MG	Adapt	Adapt_AIF1
FM_290-CCCATTGGTGGCTACC	FM_290	RS	NYGC	MG	Adapt	Adapt_AIF1
FM_290-ACGATCAAGGCTTTCA	FM_290	RS	NYGC	MG	Homeo	Homeo_FRMD4A
FM_290-TGAGCGCGTCGTAATC	FM_290	RS	NYGC	MG	Adapt	Adapt_HSPA1A
FM_290-TTTACGTGTACGGGAT	FM_290	RS	NYGC	MG	exAM	exAM_ERN1
FM_290-TTCAATCTCAAGCTTG	FM_290	RS	NYGC	MG	Adapt	Adapt_AIF1
FM_290-ACCTGTCAGGTAAGGA	FM_290	RS	NYGC	MG	exAM	exAM_ERN1
FM_290-CCTCCAATCGTAATGC	FM_290	RS	NYGC	MG	Homeo	Homeo_PICALM
FM_290-TCCTTCTCACTTTATC	FM_290	RS	NYGC	MG	Homeo	Homeo_PICALM
FM_290-TGTTTGTTCCATACAG	FM_290	RS	NYGC	MG	Adapt	Adapt_HSPA1A
FM_290-TCCTCGATCAACTGGT	FM_290	RS	NYGC	MG	Homeo	Homeo_PICALM
FM_290-GTTCCGTTCAAGAGGC	FM_290	RS	NYGC	MG	Homeo	Homeo_PICALM
FM_290-CATGGATAGGGATGTC	FM_290	RS	NYGC	MG	Homeo	Homeo_PICALM
FM_290-TGGAGGATCATAGACC	FM_290	RS	NYGC	MG	Adapt	Adapt_AIF1
FM_290-CACAGGCCACGTCATA	FM_290	RS	NYGC	MG	Adapt	Adapt_AIF1
FM_290-GCTCAAAAGTTTGCTG	FM_290	RS	NYGC	MG	Homeo	Homeo_PICALM
FM_290-CTAGACAAGGTAGGCT	FM_290	RS	NYGC	MG	Homeo	Homeo_PICALM
FM_290-CATCCCAAGCTTAGTC	FM_290	RS	NYGC	MG	Adapt	Adapt_HSPA1A
FM_290-TCGGGACGTGGTTCTA	FM_290	RS	NYGC	MG	Adapt	Adapt_HIST
FM_290-GCATCGGAGTAATCCC	FM_290	RS	NYGC	MG	Adapt	Adapt_TMEM163
FM_290-CGTAATGCATTGCAAC	FM_290	RS	NYGC	MG	Homeo	Homeo_PICALM
FM_290-GATAGCTCATACAGGG	FM_290	RS	NYGC	PVM	PVM	PVM_CD163
FM_290-TTCACCGAGGGCGAGA	FM_290	RS	NYGC	MG	Homeo	Homeo_PICALM
FM_290-ACCTGAATCTACTATC	FM_290	RS	NYGC	MG	Homeo	Homeo_PICALM
FM_290-GGAGATGGTCGCAGTC	FM_290	RS	NYGC	MG	Adapt	Adapt_AIF1
FM_290-CTAACTTTCACTGCTC	FM_290	RS	NYGC	MG	Adapt	Adapt_AIF1
FM_290-ATTCACTCATCGAGCC	FM_290	RS	NYGC	MG	ADAM	ADAM_GPNMB
FM_290-CAACGGCCATCTCGTC	FM_290	RS	NYGC	MG	Adapt	Adapt_AIF1
FM_290-GCAGTTATCGCTACGG	FM_290	RS	NYGC	MG	exAM	exAM_ERN1
FM_290-TTCTTCCCATTAGGCT	FM_290	RS	NYGC	MG	Homeo	Homeo_PICALM
FM_290-GTCAGCGTCGCGTTTC	FM_290	RS	NYGC	MG	Homeo	Homeo_FRMD4A
FM_290-CGATGGCTCTACACTT	FM_290	RS	NYGC	MG	Homeo	Homeo_FRMD4A
FM_290-TATCGCCCAGAGTTCT	FM_290	RS	NYGC	PVM	PVM	PVM_CD163
FM_290-CACGTGGCACCAGGTC	FM_290	RS	NYGC	MG	Adapt	Adapt_AIF1
FM_290-AATGACCTCGTAGGGA	FM_290	RS	NYGC	MG	Adapt	Adapt_AIF1
FM_290-ACCATTTTCGCAGTTA	FM_290	RS	NYGC	MG	Adapt	Adapt_HSPA1A
FM_290-TTTCGATGTGCTAGCC	FM_290	RS	NYGC	MG	Homeo	Homeo_PICALM
FM_290-TCCATCGTCTATGCCC	FM_290	RS	NYGC	MG	Adapt	Adapt_AIF1
FM_290-GTGCGTGTCTGACAGT	FM_290	RS	NYGC	MG	Homeo	Homeo_PICALM
FM_290-TCAATTCGTTTACCAG	FM_290	RS	NYGC	MG	Adapt	Adapt_TMEM163
FM_290-GCACTAACATGACTGT	FM_290	RS	NYGC	MG	Adapt	Adapt_HIST
FM_290-TTTGTTGTCTTGGCTC	FM_290	RS	NYGC	MG	Homeo	Homeo_PICALM
FM_290-TGCTGAAGTAGCACGA	FM_290	RS	NYGC	MG	Adapt	Adapt_AIF1
FM_290-ACTTCCGCACATACTG	FM_290	RS	NYGC	MG	exAM	exAM_ERN1
FM_290-GGGCCATTCGATCCAA	FM_290	RS	NYGC	MG	Adapt	Adapt_AIF1
FM_290-TGCATCCAGAAACCCG	FM_290	RS	NYGC	MG	Homeo	Homeo_PICALM
FM_290-TCAGTCCTCACTGATG	FM_290	RS	NYGC	PVM	PVM	PVM_CD163
FM_290-TACATTCGTGAGCGAT	FM_290	RS	NYGC	MG	Adapt	Adapt_AIF1
FM_290-TACTTACTCGAAATCC	FM_290	RS	NYGC	MG	Homeo	Homeo_FRMD4A
FM_290-ATTACCTTCGAGATGG	FM_290	RS	NYGC	MG	Adapt	Adapt_AIF1
FM_290-GTAGCTAGTCTTCCGT	FM_290	RS	NYGC	MG	Adapt	Adapt_AIF1
FM_290-CCTTGTGGTGTGATGG	FM_290	RS	NYGC	MG	Adapt	Adapt_AIF1
FM_290-CTCATCGTCTTCTCAA	FM_290	RS	NYGC	MG	Homeo	Homeo_PICALM
FM_290-ATCACAGTCGCCACTT	FM_290	RS	NYGC	MG	Homeo	Homeo_PICALM
FM_290-GACATCACAAGGCAAC	FM_290	RS	NYGC	MG	ADAM	ADAM_GPNMB
FM_290-CTCCAACGTTCTCACC	FM_290	RS	NYGC	MG	Homeo	Homeo_PICALM
FM_290-ATTTACCCAAGCACCC	FM_290	RS	NYGC	MG	Adapt	Adapt_AIF1
FM_290-AGGATAAGTCATCTAG	FM_290	RS	NYGC	MG	Homeo	Homeo_FRMD4A
FM_290-GTGTTCCTCTCAACGA	FM_290	RS	NYGC	MG	Adapt	Adapt_AIF1
FM_290-GTGCTGGGTGCAGATG	FM_290	RS	NYGC	MG	Adapt	Adapt_AIF1
FM_290-GCCAGCAGTGACAGGT	FM_290	RS	NYGC	MG	Homeo	Homeo_PICALM
FM_290-TGTCAGACAAGCGAGT	FM_290	RS	NYGC	MG	Adapt	Adapt_AIF1
FM_290-GAGACCCTCGGATTAC	FM_290	RS	NYGC	MG	ADAM	ADAM_GPNMB
FM_290-TCGCAGGGTTTCACAG	FM_290	RS	NYGC	MG	Adapt	Adapt_AIF1
FM_290-CACGGGTCACACCTAA	FM_290	RS	NYGC	MG	Adapt	Adapt_HSPA1A
FM_290-AGAGAGCTCCTTGACC	FM_290	RS	NYGC	MG	Homeo	Homeo_PICALM
FM_290-ATGCCTCCATCCGAAT	FM_290	RS	NYGC	MG	Adapt	Adapt_AIF1
FM_290-GAGTTTGTCACCGGGT	FM_290	RS	NYGC	MG	Adapt	Adapt_AIF1
FM_290-CTACAGAAGAGTGTTA	FM_290	RS	NYGC	MG	Homeo	Homeo_FRMD4A
FM_290-CCTGTTGCACGGTCTG	FM_290	RS	NYGC	MG	Adapt	Adapt_HIST
FM_290-GTCTGTCAGATTGAGT	FM_290	RS	NYGC	MG	Homeo	Homeo_PICALM
FM_290-TACGTCCAGAAGCTGC	FM_290	RS	NYGC	MG	Adapt	Adapt_AIF1
FM_290-CAGATCAAGACCAGCA	FM_290	RS	NYGC	MG	Homeo	Homeo_PICALM
FM_290-CTCATCGGTGGCCACT	FM_290	RS	NYGC	MG	Adapt	Adapt_AIF1
FM_290-TCCTTTCAGCATGTTC	FM_290	RS	NYGC	PVM	PVM	PVM_CD163
FM_290-GGGTCACAGAAGAACG	FM_290	RS	NYGC	MG	Adapt	Adapt_AIF1
FM_290-CTCCGATCACAAAGTA	FM_290	RS	NYGC	MG	exAM	exAM_ERN1
FM_290-GATTCGAGTCTTCAAG	FM_290	RS	NYGC	MG	Adapt	Adapt_AIF1
FM_290-CTGAATGCATGAATCC	FM_290	RS	NYGC	MG	exAM	exAM_ERN1
FM_290-TCTTGCGCATCCTTGC	FM_290	RS	NYGC	MG	Homeo	Homeo_PICALM
FM_290-CACAGATGTATTGCCA	FM_290	RS	NYGC	MG	Adapt	Adapt_TMEM163
FM_290-CAACGGCAGGAGGGTG	FM_290	RS	NYGC	MG	Adapt	Adapt_AIF1
FM_290-TCAGTGATCTCTGACC	FM_290	RS	NYGC	MG	Homeo	Homeo_PICALM
FM_290-AGGATAAAGTACGTCT	FM_290	RS	NYGC	MG	Homeo	Homeo_PICALM
FM_290-ATTCCATGTAGAGTTA	FM_290	RS	NYGC	MG	Homeo	Homeo_PICALM
FM_290-AGTAGTCCAAATGGTA	FM_290	RS	NYGC	MG	Homeo	Homeo_PICALM
FM_290-TGCATCCAGTGTACCT	FM_290	RS	NYGC	MG	Adapt	Adapt_AIF1
FM_290-TCACTCGCACATGTTG	FM_290	RS	NYGC	MG	ADAM	ADAM_GPNMB
FM_290-TCTACATCACAAGCTT	FM_290	RS	NYGC	MG	Homeo	Homeo_PICALM
FM_290-CATAAGCAGGCACGAT	FM_290	RS	NYGC	MG	Homeo	Homeo_PICALM
FM_290-GTAGCTAGTTCGGGTC	FM_290	RS	NYGC	MG	Adapt	Adapt_AIF1
FM_290-ATTGGGTAGCGAGGAG	FM_290	RS	NYGC	MG	Adapt	Adapt_AIF1
FM_290-ATTGTTCGTAACACGG	FM_290	RS	NYGC	MG	Adapt	Adapt_AIF1
FM_290-GTGTGGCTCTTCCAGC	FM_290	RS	NYGC	MG	Homeo	Homeo_PICALM
FM_290-AGTACTGAGTTCACTG	FM_290	RS	NYGC	MG	Adapt	Adapt_HIST
FM_290-TTCCGGTTCATTTGCT	FM_290	RS	NYGC	MG	Homeo	Homeo_PICALM
FM_290-CCCAACTGTTGTTGTG	FM_290	RS	NYGC	MG	Adapt	Adapt_AIF1
FM_290-CTAACTTGTTTACGTG	FM_290	RS	NYGC	MG	exAM	exAM_ERN1
FM_290-GCTTCACTCGGTGAAG	FM_290	RS	NYGC	MG	Homeo	Homeo_PICALM
FM_290-CTCCAACTCGCGTGCA	FM_290	RS	NYGC	MG	Homeo	Homeo_PICALM
FM_290-CGACAGCAGATTGTGA	FM_290	RS	NYGC	MG	Adapt	Adapt_AIF1
FM_290-GGGCCATTCTACACTT	FM_290	RS	NYGC	MG	Adapt	Adapt_TMEM163
FM_290-GTACAGTAGGACGCTA	FM_290	RS	NYGC	MG	Homeo	Homeo_PICALM
FM_290-TCGGGCAGTACCCGAC	FM_290	RS	NYGC	MG	Adapt	Adapt_HSPA1A
FM_290-AAGGAATGTAAGGAGA	FM_290	RS	NYGC	PVM	PVM	PVM_CD163
FM_290-ATGCCTCTCTGAGCAT	FM_290	RS	NYGC	MG	Adapt	Adapt_HIST
FM_290-TTCTAACAGCTGTTCA	FM_290	RS	NYGC	MG	Homeo	Homeo_PICALM
FM_290-ATTCCTATCCTTCTGG	FM_290	RS	NYGC	MG	Adapt	Adapt_TMEM163
FM_290-GGGCCATCAGACGGAT	FM_290	RS	NYGC	MG	Homeo	Homeo_PICALM
FM_290-TGACGCGTCAAAGGAT	FM_290	RS	NYGC	PVM	PVM	PVM_CD163
FM_290-CAACGGCCAGGCGATA	FM_290	RS	NYGC	MG	Homeo	Homeo_PICALM
FM_290-TCTAACTAGTATAACG	FM_290	RS	NYGC	MG	Adapt	Adapt_HSPA1A
FM_290-CATGAGTCATGTGACT	FM_290	RS	NYGC	MG	Homeo	Homeo_FRMD4A
FM_290-TTTGACTGTCACAATC	FM_290	RS	NYGC	MG	Adapt	Adapt_AIF1
FM_290-ACGTAGTGTCCTATAG	FM_290	RS	NYGC	MG	Adapt	Adapt_AIF1
FM_290-GAATCGTCAGTAGGAC	FM_290	RS	NYGC	MG	Homeo	Homeo_PICALM
FM_290-AACGTCAAGGAACTAT	FM_290	RS	NYGC	MG	Adapt	Adapt_HIST
FM_290-CTGTGGGGTTAGGACG	FM_290	RS	NYGC	MG	Adapt	Adapt_AIF1
FM_290-AACGGGAAGATAGTGT	FM_290	RS	NYGC	MG	Adapt	Adapt_HSPA1A
FM_290-TCCTAATCAACTAGAA	FM_290	RS	NYGC	MG	Homeo	Homeo_PICALM
FM_290-ATCACGAGTAGATGTA	FM_290	RS	NYGC	MG	Homeo	Homeo_PICALM
FM_290-CTTCCTTGTGGACAGT	FM_290	RS	NYGC	MG	Adapt	Adapt_AIF1
FM_290-TCAATCTAGCCAAGTG	FM_290	RS	NYGC	MG	Adapt	Adapt_HIST
FM_290-GTAGAGGTCATTGCTT	FM_290	RS	NYGC	MG	Adapt	Adapt_AIF1
FM_290-TGCGATATCGTCAACA	FM_290	RS	NYGC	MG	Adapt	Adapt_AIF1
FM_290-CTCTCGAAGGACGGAG	FM_290	RS	NYGC	MG	Adapt	Adapt_HIST
FM_290-TACCGGGTCTCTCGAC	FM_290	RS	NYGC	MG	Homeo	Homeo_FRMD4A
FM_290-GTCATTTCAGTCCCGA	FM_290	RS	NYGC	MG	Homeo	Homeo_PICALM
FM_290-ATGAAAGAGCACCGTC	FM_290	RS	NYGC	MG	Adapt	Adapt_AIF1
FM_290-AGATCCATCGGCCTTT	FM_290	RS	NYGC	MG	Homeo	Homeo_PICALM
FM_290-AATGGAAGTGTTTACG	FM_290	RS	NYGC	MG	Homeo	Homeo_FRMD4A
FM_290-CTGAGGCCACTTGAAC	FM_290	RS	NYGC	MG	Homeo	Homeo_PICALM
FM_290-TTTCATGAGCGTATAA	FM_290	RS	NYGC	MG	Adapt	Adapt_AIF1
FM_290-ACGGAAGCACTCATAG	FM_290	RS	NYGC	MG	Homeo	Homeo_PICALM
FM_290-ATGCCTCAGCGCGTTC	FM_290	RS	NYGC	MG	Homeo	Homeo_PICALM
FM_290-GCACTAATCCAACTAG	FM_290	RS	NYGC	MG	Homeo	Homeo_PICALM
FM_290-GGCAGTCCAGGACAGT	FM_290	RS	NYGC	MG	Homeo	Homeo_PICALM
FM_290-GAGTCATTCACGAGGA	FM_290	RS	NYGC	MG	Homeo	Homeo_PICALM
FM_290-TCTTGCGAGCAAGCCA	FM_290	RS	NYGC	MG	Adapt	Adapt_AIF1
FM_290-ACATCGATCAAACTGC	FM_290	RS	NYGC	MG	Homeo	Homeo_PICALM
FM_290-GCTTGGGCAGCAGTAG	FM_290	RS	NYGC	MG	Adapt	Adapt_AIF1
FM_290-CGTAGTAAGGTTATAG	FM_290	RS	NYGC	MG	Adapt	Adapt_AIF1
FM_290-TTTACCACAAGGGCAT	FM_290	RS	NYGC	MG	Homeo	Homeo_PICALM
FM_290-GATGCTAGTGGTATGG	FM_290	RS	NYGC	MG	Adapt	Adapt_AIF1
FM_290-TCCTTCTAGGATCATA	FM_290	RS	NYGC	MG	Adapt	Adapt_AIF1
FM_290-CACTGTCCATCGATGT	FM_290	RS	NYGC	MG	Adapt	Adapt_HSPA1A
FM_290-ATGAGTCGTCTTGTCC	FM_290	RS	NYGC	MG	Homeo	Homeo_PICALM
FM_290-CTCACTGGTGCATTAC	FM_290	RS	NYGC	MG	Adapt	Adapt_AIF1
FM_290-ATCCATTCAACATCGT	FM_290	RS	NYGC	MG	Adapt	Adapt_AIF1
FM_290-GTGCGTGTCATCCCGT	FM_290	RS	NYGC	MG	Adapt	Adapt_AIF1
FM_290-AAAGGGCGTCGAGCTC	FM_290	RS	NYGC	MG	Adapt	Adapt_AIF1
FM_290-GGAATGGCAACCCTAA	FM_290	RS	NYGC	MG	Homeo	Homeo_PICALM
FM_290-GCCTGTTTCAGCTTGA	FM_290	RS	NYGC	MG	Adapt	Adapt_TMEM163
FM_290-TCATGAGGTCGGTAAG	FM_290	RS	NYGC	MG	ADAM	ADAM_GPNMB
FM_290-GATCCCTAGACTACGG	FM_290	RS	NYGC	MG	Homeo	Homeo_PICALM
FM_290-TACACCCTCTCTTGCG	FM_290	RS	NYGC	PVM	PVM	PVM_CD163
FM_290-CAAGAGGGTCTTGAAC	FM_290	RS	NYGC	MG	Adapt	Adapt_AIF1
FM_290-CCTCTCCTCTTCCCAG	FM_290	RS	NYGC	MG	Homeo	Homeo_PICALM
FM_290-CCAATGACAGGTTACT	FM_290	RS	NYGC	MG	Homeo	Homeo_PICALM
FM_290-TGCGATACAGACTCTA	FM_290	RS	NYGC	MG	Adapt	Adapt_TMEM163
FM_290-CTTACCGAGGTCACTT	FM_290	RS	NYGC	MG	Adapt	Adapt_AIF1
FM_290-AGAACAAAGAGGTTTA	FM_290	RS	NYGC	MG	Adapt	Adapt_AIF1
FM_290-CCTAAGAGTGTCATCA	FM_290	RS	NYGC	MG	Adapt	Adapt_AIF1
FM_290-GAATCACGTGGCCCAT	FM_290	RS	NYGC	MG	Homeo	Homeo_PICALM
FM_290-AGGGTCCCATGGGTCC	FM_290	RS	NYGC	MG	exAM	exAM_ERN1
FM_290-CTCATGCCATAGGTAA	FM_290	RS	NYGC	MG	Homeo	Homeo_PICALM
FM_290-TTTAGTCAGAGGCTGT	FM_290	RS	NYGC	MG	Adapt	Adapt_AIF1
FM_290-ATGCATGGTACAATAG	FM_290	RS	NYGC	MG	Homeo	Homeo_PICALM
FM_290-GGGTTATCAGCCTATA	FM_290	RS	NYGC	MG	Homeo	Homeo_PICALM
FM_290-TCCTAATTCTCCCATG	FM_290	RS	NYGC	MG	Homeo	Homeo_PICALM
FM_290-GTTGAACAGATAGCTA	FM_290	RS	NYGC	MG	Homeo	Homeo_PICALM
FM_290-ATCGTAGGTTTCTTAC	FM_290	RS	NYGC	MG	ADAM	ADAM_GPNMB
FM_290-TACTTGTCACTGAGGA	FM_290	RS	NYGC	MG	Homeo	Homeo_FRMD4A
FM_290-GGAACCCTCGAGGCAA	FM_290	RS	NYGC	PVM	PVM	PVM_CD163
FM_290-ACTTAGGGTAGTCCTA	FM_290	RS	NYGC	MG	Homeo	Homeo_FRMD4A
FM_290-TACGGGCAGTAATCCC	FM_290	RS	NYGC	MG	Homeo	Homeo_FRMD4A
FM_290-TCCTTTCTCCAAAGGG	FM_290	RS	NYGC	MG	Homeo	Homeo_PICALM
FM_290-GCTGCAGGTCGAGCAA	FM_290	RS	NYGC	MG	Adapt	Adapt_HSPA1A
FM_290-CATTTCATCATCCTAT	FM_290	RS	NYGC	MG	Homeo	Homeo_PICALM
FM_290-GTGTAACTCCCTCTTT	FM_290	RS	NYGC	MG	Homeo	Homeo_PICALM
FM_290-TTGGATGGTGTAGTGG	FM_290	RS	NYGC	MG	Adapt	Adapt_AIF1
FM_290-ATTCCCGTCTGTACAG	FM_290	RS	NYGC	MG	Homeo	Homeo_PICALM
FM_290-GATGGAGAGCGAGGAG	FM_290	RS	NYGC	MG	Adapt	Adapt_AIF1
FM_290-TGTGATGTCAGCTCTC	FM_290	RS	NYGC	MG	Adapt	Adapt_AIF1
FM_290-TGCAGTACAGGTTCCG	FM_290	RS	NYGC	MG	Homeo	Homeo_PICALM
FM_290-CTCCTCCGTTCCGCGA	FM_290	RS	NYGC	MG	Homeo	Homeo_PICALM
FM_290-TGGTGATCAGGATCTT	FM_290	RS	NYGC	MG	Homeo	Homeo_PICALM
FM_290-GTTACCCTCAATCTCT	FM_290	RS	NYGC	MG	Homeo	Homeo_PICALM
FM_290-ATCGGATGTGTATTCG	FM_290	RS	NYGC	MG	Homeo	Homeo_PICALM
FM_290-GGGTTTATCGCCACTT	FM_290	RS	NYGC	MG	Adapt	Adapt_AIF1
FM_290-TACAGGTAGCATTTCG	FM_290	RS	NYGC	MG	Prolif	Prolif_MKI67
FM_290-ATACCTTAGTGGTGAC	FM_290	RS	NYGC	MG	ADAM	ADAM_GPNMB
FM_290-CAACAGTGTTAGCGGA	FM_290	RS	NYGC	MG	Adapt	Adapt_AIF1
FM_290-CTGTAGATCACTAGCA	FM_290	RS	NYGC	MG	Homeo	Homeo_PICALM
FM_290-GACAGCCTCGTGTGAT	FM_290	RS	NYGC	MG	Homeo	Homeo_PICALM
FM_290-GATCATGTCTCGTCGT	FM_290	RS	NYGC	MG	Adapt	Adapt_HIST
FM_290-TGCTGAATCAGCACCG	FM_290	RS	NYGC	MG	Prolif	Prolif_MKI67
FM_290-CTCCCAAAGTCATCGT	FM_290	RS	NYGC	MG	Adapt	Adapt_AIF1
FM_290-TCTTCCTTCGCTTTAT	FM_290	RS	NYGC	MG	Homeo	Homeo_PICALM
FM_290-TCATTGTCAAGTGCAG	FM_290	RS	NYGC	MG	exAM	exAM_ERN1
FM_290-TCGGGCATCTCTTAAC	FM_290	RS	NYGC	MG	Homeo	Homeo_PICALM
FM_290-GAGGGTAAGAAATTGC	FM_290	RS	NYGC	MG	Adapt	Adapt_HIF1A
FM_290-ATTGGGTGTCGTGCCA	FM_290	RS	NYGC	MG	Homeo	Homeo_PICALM
FM_290-AAAGGTAGTCACTCTC	FM_290	RS	NYGC	MG	Adapt	Adapt_TMEM163
FM_290-GAAGAATTCCCTGGTT	FM_290	RS	NYGC	MG	Adapt	Adapt_AIF1
FM_290-TTGAGTGCAGAGGCAT	FM_290	RS	NYGC	MG	Adapt	Adapt_AIF1
FM_290-AAGCCATTCGAAGCCC	FM_290	RS	NYGC	MG	Adapt	Adapt_TMEM163
FM_290-CTCATCGTCTTTCTAG	FM_290	RS	NYGC	MG	Homeo	Homeo_FRMD4A
FM_290-ACAACCAGTTTGGAGG	FM_290	RS	NYGC	MG	Adapt	Adapt_TMEM163
FM_290-GCGAGAAGTCGGAAAC	FM_290	RS	NYGC	MG	Adapt	Adapt_AIF1
FM_290-GTGATGTTCGGCCCAA	FM_290	RS	NYGC	MG	Homeo	Homeo_PICALM
FM_290-GGGATGAAGGTCGACA	FM_290	RS	NYGC	MG	Adapt	Adapt_AIF1
FM_290-GTAATGCCAACAAAGT	FM_290	RS	NYGC	PVM	PVM	PVM_CD163
FM_290-CGTGAATTCGCTGACG	FM_290	RS	NYGC	MG	Adapt	Adapt_AIF1
FM_290-CAGATCAAGTCTCTGA	FM_290	RS	NYGC	MG	exAM	exAM_ERN1
FM_290-AGCCAATCAGGGTTGA	FM_290	RS	NYGC	MG	Adapt	Adapt_AIF1
FM_290-CACTGTCTCTCCCTAG	FM_290	RS	NYGC	MG	Adapt	Adapt_HIST
FM_290-GAGGGTATCTCATTTG	FM_290	RS	NYGC	MG	Adapt	Adapt_AIF1
FM_290-GTTTACTGTACGCTTA	FM_290	RS	NYGC	MG	Adapt	Adapt_AIF1
FM_290-GAATAGAGTGGGCTCT	FM_290	RS	NYGC	MG	Homeo	Homeo_PICALM
FM_290-CACAGGCGTCGCAGTC	FM_290	RS	NYGC	MG	Adapt	Adapt_AIF1
FM_290-GTTAGTGTCTTCCCAG	FM_290	RS	NYGC	MG	Adapt	Adapt_AIF1
FM_290-ACTTATCTCTCTCGAC	FM_290	RS	NYGC	MG	Homeo	Homeo_PICALM
FM_290-GCAGCTGTCGCTTAAG	FM_290	RS	NYGC	MG	ADAM	ADAM_GPNMB
FM_290-GGTTAACGTCATAACC	FM_290	RS	NYGC	MG	Adapt	Adapt_AIF1
FM_290-GATCATGTCAAACGAA	FM_290	RS	NYGC	MG	Homeo	Homeo_PICALM
FM_290-TCACAAGAGTGTTGAA	FM_290	RS	NYGC	MG	Adapt	Adapt_AIF1
FM_290-AGCTCAAGTTAGTTCG	FM_290	RS	NYGC	MG	Adapt	Adapt_AIF1
FM_290-TCCAGAATCCTGTTGC	FM_290	RS	NYGC	MG	Adapt	Adapt_HIST
FM_290-ATACTTCGTACGGATG	FM_290	RS	NYGC	MG	Homeo	Homeo_PICALM
FM_290-CCTTCAGGTCCCGGTA	FM_290	RS	NYGC	MG	Homeo	Homeo_PICALM
FM_290-AGCTCAACAGCTGGTC	FM_290	RS	NYGC	MG	ADAM	ADAM_GPNMB
FM_290-CCTTTGGCACCGTACG	FM_290	RS	NYGC	MG	Homeo	Homeo_PICALM
FM_290-CTCAGAAGTCCTCCAT	FM_290	RS	NYGC	MG	Adapt	Adapt_AIF1
FM_290-CGGGTGTGTCGTGGAA	FM_290	RS	NYGC	MG	Adapt	Adapt_AIF1
FM_290-TACTTGTAGCTGTCCG	FM_290	RS	NYGC	MG	ADAM	ADAM_GPNMB
FM_290-TTCACCGAGGCGCTCT	FM_290	RS	NYGC	MG	Adapt	Adapt_AIF1
FM_290-CATCCACTCAAGTCGT	FM_290	RS	NYGC	MG	Homeo	Homeo_PICALM
FM_290-TTGGTTTCATCGGCCA	FM_290	RS	NYGC	MG	Homeo	Homeo_PICALM
FM_290-GACGCTGAGACTAGAT	FM_290	RS	NYGC	MG	Homeo	Homeo_PICALM
FM_290-GTTAGTGAGTCTTCCC	FM_290	RS	NYGC	MG	Adapt	Adapt_TMEM163
FM_290-GTCGTAACAGGTCCCA	FM_290	RS	NYGC	MG	Adapt	Adapt_AIF1
FM_290-CAGCCAGCATGTTCGA	FM_290	RS	NYGC	MG	Adapt	Adapt_AIF1
FM_290-TGCTGAAAGGACTTCT	FM_290	RS	NYGC	MG	Adapt	Adapt_HIF1A
FM_290-GTAGGTTTCCCTTTGG	FM_290	RS	NYGC	PVM	PVM	PVM_CD163
FM_290-GGACGTCTCGCTTAAG	FM_290	RS	NYGC	MG	Homeo	Homeo_PICALM
FM_290-CTTCTCTGTCTGTCCT	FM_290	RS	NYGC	MG	Adapt	Adapt_HIST
FM_290-AGGCCACCACCTTCCA	FM_290	RS	NYGC	MG	Homeo	Homeo_PICALM
FM_290-CATTGTTAGAATACAC	FM_290	RS	NYGC	PVM	PVM	PVM_CD163
FM_290-CTCTCGACACTAGTAC	FM_290	RS	NYGC	MG	Homeo	Homeo_PICALM
FM_290-TCAAGTGGTTCGGTTA	FM_290	RS	NYGC	MG	Adapt	Adapt_AIF1
FM_290-GGGACTCCACCCTGAG	FM_290	RS	NYGC	MG	Adapt	Adapt_AIF1
FM_290-TGAGGTTTCGAGCCAC	FM_290	RS	NYGC	MG	Homeo	Homeo_PICALM
FM_290-GTGGCGTAGCGCTGCT	FM_290	RS	NYGC	MG	Homeo	Homeo_PICALM
FM_290-CAACGATGTTGGCCGT	FM_290	RS	NYGC	MG	Homeo	Homeo_PICALM
FM_290-GAGGCCTAGAATTCAG	FM_290	RS	NYGC	MG	Adapt	Adapt_HSPA1A
FM_290-ATGGTTGGTCTGTGAT	FM_290	RS	NYGC	MG	Homeo	Homeo_PICALM
FM_290-TATCGCCAGTGGTTGG	FM_290	RS	NYGC	MG	Homeo	Homeo_PICALM
FM_290-GTAGGAGTCCCGAACG	FM_290	RS	NYGC	MG	Adapt	Adapt_AIF1
FM_290-CTATCCGGTACCAGAG	FM_290	RS	NYGC	MG	Adapt	Adapt_TMEM163
FM_290-AAGCATCAGCCTTTCC	FM_290	RS	NYGC	MG	Adapt	Adapt_AIF1
FM_290-GAAGGACCACGATAGG	FM_290	RS	NYGC	MG	Homeo	Homeo_PICALM
FM_290-CCAAGCGTCTCGCAGG	FM_290	RS	NYGC	MG	Adapt	Adapt_HSPA1A
FM_290-CGGCAGTCATTCGATG	FM_290	RS	NYGC	MG	Adapt	Adapt_HIF1A
FM_290-AACAACCGTACGCTAT	FM_290	RS	NYGC	MG	Homeo	Homeo_PICALM
FM_290-ATCGATGGTCACGACC	FM_290	RS	NYGC	MG	Homeo	Homeo_PICALM
FM_290-CCTTGTGCATACCACA	FM_290	RS	NYGC	MG	Homeo	Homeo_PICALM
FM_290-GCATTAGCAGGCGATA	FM_290	RS	NYGC	MG	Homeo	Homeo_PICALM
FM_290-GTGCTTCAGACAACTA	FM_290	RS	NYGC	MG	Adapt	Adapt_AIF1
FM_290-CGGAACCGTGCAATAA	FM_290	RS	NYGC	MG	Homeo	Homeo_PICALM
FM_290-TACGCTCGTAGACGTG	FM_290	RS	NYGC	MG	Homeo	Homeo_PICALM
FM_290-ATGGAGGTCGGCCTTT	FM_290	RS	NYGC	MG	Adapt	Adapt_HIF1A
FM_290-TACGCTCTCTTGAACG	FM_290	RS	NYGC	MG	Adapt	Adapt_AIF1
FM_290-GACTCAACATATTCGG	FM_290	RS	NYGC	MG	Homeo	Homeo_PICALM
FM_290-CTATAGGCAAGGCAAC	FM_290	RS	NYGC	MG	Homeo	Homeo_PICALM
FM_290-TTAGGCAAGATAGTGT	FM_290	RS	NYGC	MG	Homeo	Homeo_PICALM
FM_290-GACCGTGTCGACATCA	FM_290	RS	NYGC	MG	Homeo	Homeo_PICALM
FM_290-GACACGCGTCTCAGGC	FM_290	RS	NYGC	MG	ADAM	ADAM_GPNMB
FM_290-TTGGGATTCTGTAAGC	FM_290	RS	NYGC	MG	Adapt	Adapt_AIF1
FM_290-TACCGAAGTCATAAAG	FM_290	RS	NYGC	MG	Homeo	Homeo_PICALM
FM_290-CGCGTGATCAAGCCAT	FM_290	RS	NYGC	MG	Adapt	Adapt_HSPA1A
FM_290-CGAATTGGTCCTGTTC	FM_290	RS	NYGC	MG	Homeo	Homeo_FRMD4A
FM_290-CTTGATTAGCCAAGCA	FM_290	RS	NYGC	MG	Homeo	Homeo_PICALM
FM_290-TTCACCGGTTGTTTGG	FM_290	RS	NYGC	MG	Homeo	Homeo_PICALM
FM_290-CTATCTAAGGTTCTTG	FM_290	RS	NYGC	MG	Homeo	Homeo_PICALM
FM_290-TGCGACGAGTGGTTCT	FM_290	RS	NYGC	MG	Adapt	Adapt_AIF1
FM_290-GATTTCTAGAACTCCT	FM_290	RS	NYGC	MG	ADAM	ADAM_GPNMB
FM_290-CTGAATGTCTCCTGAC	FM_290	RS	NYGC	MG	exAM	exAM_ERN1
FM_290-GTTAGACTCATGGAGG	FM_290	RS	NYGC	MG	Homeo	Homeo_PICALM
FM_290-TTAATCCCATGGGATG	FM_290	RS	NYGC	MG	Homeo	Homeo_PICALM
FM_290-CTTCAATCATGTGGTT	FM_290	RS	NYGC	MG	Adapt	Adapt_HIF1A
FM_290-CCCGAAGCAGAGCCCT	FM_290	RS	NYGC	MG	Homeo	Homeo_PICALM
FM_290-GTCAAGTAGCGAGAAA	FM_290	RS	NYGC	MG	Adapt	Adapt_HSPA1A
FM_290-TACTTACCAGGTTCGC	FM_290	RS	NYGC	MG	Adapt	Adapt_AIF1
FM_290-AACCTTTAGATAGCTA	FM_290	RS	NYGC	MG	Adapt	Adapt_AIF1
FM_290-GTGAGCCGTCATATGC	FM_290	RS	NYGC	MG	Homeo	Homeo_PICALM
FM_290-CCAATTTCAGTATTCG	FM_290	RS	NYGC	MG	Homeo	Homeo_PICALM
FM_290-GAGACTTTCTGATGGT	FM_290	RS	NYGC	MG	Adapt	Adapt_HSPA1A
FM_290-CTCATTACACTGGATT	FM_290	RS	NYGC	MG	Homeo	Homeo_PICALM
FM_290-TCACGGGTCTCTCGCA	FM_290	RS	NYGC	MG	Adapt	Adapt_AIF1
FM_290-AAAGGTACACTCCTGT	FM_290	RS	NYGC	MG	Homeo	Homeo_PICALM
FM_290-CATTCCGCAAAGAGTT	FM_290	RS	NYGC	MG	Adapt	Adapt_HIF1A
FM_290-CGGGTGTGTACGCTTA	FM_290	RS	NYGC	MG	Adapt	Adapt_AIF1
FM_290-GGTAATCGTCTGTGTA	FM_290	RS	NYGC	MG	Prolif	Prolif_MKI67
FM_290-CAAGAGGAGTTTGCTG	FM_290	RS	NYGC	MG	Adapt	Adapt_TMEM163
FM_290-ATTGGGTAGGCTTAAA	FM_290	RS	NYGC	MG	Homeo	Homeo_FRMD4A
FM_290-CTGAATGAGTAACAGT	FM_290	RS	NYGC	MG	Homeo	Homeo_FRMD4A
FM_290-CCTGTTGAGGTATAGT	FM_290	RS	NYGC	MG	ADAM	ADAM_GPNMB
FM_290-AACGTCATCTGGCCAG	FM_290	RS	NYGC	MG	Adapt	Adapt_HIST
FM_290-GAACTGTCACTGTGTA	FM_290	RS	NYGC	MG	Homeo	Homeo_PICALM
FM_290-AAGACAATCTCGCTTG	FM_290	RS	NYGC	MG	Adapt	Adapt_HIST
FM_290-TTCACGCCAGTCCGTG	FM_290	RS	NYGC	MG	Homeo	Homeo_FRMD4A
FM_290-CTCTGGTGTGACTGAG	FM_290	RS	NYGC	MG	Homeo	Homeo_PICALM
FM_290-TTCTGTATCGGACAAG	FM_290	RS	NYGC	MG	Adapt	Adapt_AIF1
FM_290-GAAGCCCCAGTTCACA	FM_290	RS	NYGC	MG	Homeo	Homeo_PICALM
FM_290-GCAACATAGATTAGAC	FM_290	RS	NYGC	MG	Adapt	Adapt_AIF1
FM_290-GGTTCTCTCCTACCAC	FM_290	RS	NYGC	MG	Homeo	Homeo_PICALM
FM_290-TGGTAGTAGTCCCGAC	FM_290	RS	NYGC	MG	Homeo	Homeo_PICALM
FM_290-TGGCGTGAGACTACCT	FM_290	RS	NYGC	MG	Adapt	Adapt_AIF1
FM_290-CTGATCCGTACGACAG	FM_290	RS	NYGC	MG	Adapt	Adapt_AIF1
FM_290-TTAGGCATCACCTACC	FM_290	RS	NYGC	MG	ADAM	ADAM_GPNMB
FM_290-TAGGTACGTGAGCTCC	FM_290	RS	NYGC	MG	Homeo	Homeo_FRMD4A
FM_290-TTGGGATCAAGTGACG	FM_290	RS	NYGC	MG	Adapt	Adapt_TMEM163
FM_290-AGAGAGCTCAAAGACA	FM_290	RS	NYGC	MG	Homeo	Homeo_PICALM
FM_290-CCTCCTCTCTAACGCA	FM_290	RS	NYGC	MG	Adapt	Adapt_HIST
FM_290-CGAGAAGTCTGGCCAG	FM_290	RS	NYGC	MG	Homeo	Homeo_PICALM
FM_290-TCATGTTTCCTAACAG	FM_290	RS	NYGC	PVM	PVM	PVM_CD163
FM_290-AGACAGGTCGGTGTAT	FM_290	RS	NYGC	MG	Adapt	Adapt_AIF1
FM_290-TGGTAGTAGCTTTCCC	FM_290	RS	NYGC	MG	Homeo	Homeo_PICALM
FM_290-TCAAGCAGTGCAGATG	FM_290	RS	NYGC	MG	Adapt	Adapt_AIF1
FM_290-TCTACATGTATCCTCC	FM_290	RS	NYGC	MG	Adapt	Adapt_AIF1
FM_290-CTATAGGTCGTGACTA	FM_290	RS	NYGC	MG	Adapt	Adapt_AIF1
FM_290-CCAAGCGTCCCATAGA	FM_290	RS	NYGC	MG	Homeo	Homeo_PICALM
FM_290-TTACGCCAGTCAATCC	FM_290	RS	NYGC	MG	exAM	exAM_ERN1
FM_290-GAGTGTTGTACGACAG	FM_290	RS	NYGC	MG	Adapt	Adapt_AIF1
FM_290-GGTAATCTCGAAGAAT	FM_290	RS	NYGC	MG	Homeo	Homeo_PICALM
FM_290-GACTATGAGCATCAGG	FM_290	RS	NYGC	MG	Adapt	Adapt_AIF1
FM_290-CGTGCTTAGACTCATC	FM_290	RS	NYGC	MG	Adapt	Adapt_TMEM163
FM_290-GAGTTGTAGGTCACTT	FM_290	RS	NYGC	MG	Adapt	Adapt_TMEM163
FM_290-CGGAATTCATAGACTC	FM_290	RS	NYGC	MG	Adapt	Adapt_TMEM163
FM_290-TAGACTGAGCAAATCA	FM_290	RS	NYGC	MG	Adapt	Adapt_AIF1
FM_290-CATGCTCGTCTACACA	FM_290	RS	NYGC	MG	Homeo	Homeo_PICALM
FM_290-ACTATCTTCATTACTC	FM_290	RS	NYGC	MG	Homeo	Homeo_PICALM
FM_290-ACGATCACACCAATTG	FM_290	RS	NYGC	MG	Homeo	Homeo_PICALM
FM_290-TAGCACACAAATCCCA	FM_290	RS	NYGC	MG	exAM	exAM_ERN1
FM_290-TTGGGTAAGATGCGAC	FM_290	RS	NYGC	MG	Homeo	Homeo_FRMD4A
FM_290-TTACAGGGTTATTCTC	FM_290	RS	NYGC	MG	Homeo	Homeo_PICALM
FM_290-GAGGCAATCTTTCTAG	FM_290	RS	NYGC	MG	Adapt	Adapt_TMEM163
FM_290-CTCAGTCTCTTAGCCC	FM_290	RS	NYGC	PVM	PVM	PVM_CD163
FM_290-TGTACAGAGAATAGTC	FM_290	RS	NYGC	MG	ADAM	ADAM_GPNMB
FM_290-GTCGTTCCACGACGCT	FM_290	RS	NYGC	MG	Homeo	Homeo_PICALM
FM_290-ATCCCTGAGTGAGTTA	FM_290	RS	NYGC	MG	ADAM	ADAM_GPNMB
FM_290-ATCACGATCGGACAAG	FM_290	RS	NYGC	MG	Adapt	Adapt_AIF1
FM_290-GTCGAATGTAGATTAG	FM_290	RS	NYGC	MG	Adapt	Adapt_AIF1
FM_290-ATCCATTAGAGCTGAC	FM_290	RS	NYGC	MG	Adapt	Adapt_AIF1
FM_290-AGGACTTAGTTAGTGA	FM_290	RS	NYGC	PVM	PVM	PVM_CD163
FM_290-TAGTGCAGTACCGGCT	FM_290	RS	NYGC	MG	Adapt	Adapt_AIF1
FM_290-TAACACGTCCCATGGG	FM_290	RS	NYGC	MG	exAM	exAM_ERN1
FM_290-TCCGATCAGGATGAGA	FM_290	RS	NYGC	MG	Homeo	Homeo_PICALM
FM_290-GTTGCGGTCGCAGTGC	FM_290	RS	NYGC	MG	Adapt	Adapt_HIST
FM_290-TCTACATGTATCGTGT	FM_290	RS	NYGC	MG	Adapt	Adapt_AIF1
FM_290-TTCCGGTCAGCCCAGT	FM_290	RS	NYGC	PVM	PVM	PVM_CD163
FM_290-TGTTGAGGTGGCTACC	FM_290	RS	NYGC	MG	Homeo	Homeo_PICALM
FM_290-CTCCTTTTCATTGCCC	FM_290	RS	NYGC	PVM	PVM	PVM_CD163
FM_290-TCTATACAGGTTGGTG	FM_290	RS	NYGC	MG	Adapt	Adapt_AIF1
FM_290-GTGCACGTCTCCCAAC	FM_290	RS	NYGC	MG	Homeo	Homeo_PICALM
FM_290-TCGCACTTCTCAACCC	FM_290	RS	NYGC	MG	Adapt	Adapt_AIF1
FM_290-GTGCTGGCAAGCAATA	FM_290	RS	NYGC	MG	Adapt	Adapt_TMEM163
FM_290-AAACGCTGTAATGCGG	FM_290	RS	NYGC	MG	Homeo	Homeo_FRMD4A
FM_290-CACAACATCTGCCTGT	FM_290	RS	NYGC	MG	Adapt	Adapt_AIF1
FM_290-GCTGCAGGTACAGTCT	FM_290	RS	NYGC	MG	Adapt	Adapt_AIF1
FM_290-TTGTGGAGTATGTCCA	FM_290	RS	NYGC	MG	Adapt	Adapt_HIST
FM_290-CAAGGGAAGTAACAGT	FM_290	RS	NYGC	PVM	PVM	PVM_CD163
FM_290-AAGGTAATCAATGCAC	FM_290	RS	NYGC	MG	Homeo	Homeo_PICALM
FM_290-GAACACTCAGGCTACC	FM_290	RS	NYGC	MG	Homeo	Homeo_PICALM
FM_290-GCTCAAATCATGAAAG	FM_290	RS	NYGC	MG	Homeo	Homeo_PICALM
FM_290-TTCTCTCCACTAGGCC	FM_290	RS	NYGC	MG	Adapt	Adapt_TMEM163
FM_290-AGTCAACAGCACTCCG	FM_290	RS	NYGC	MG	Homeo	Homeo_PICALM
FM_290-ACCTGAAGTGTGTACT	FM_290	RS	NYGC	MG	Adapt	Adapt_AIF1
FM_290-GCCATTCAGCTGTTAC	FM_290	RS	NYGC	MG	Homeo	Homeo_PICALM
FM_290-ACATCGACAACCCTCT	FM_290	RS	NYGC	MG	Homeo	Homeo_PICALM
FM_290-ACTACGACATGAGAAT	FM_290	RS	NYGC	MG	Adapt	Adapt_HIST
FM_290-CTACGGGCACAATTCG	FM_290	RS	NYGC	MG	Homeo	Homeo_FRMD4A
FM_290-GTCTTTAAGCGACAGT	FM_290	RS	NYGC	MG	Homeo	Homeo_PICALM
FM_290-TAGCACATCAATGCAC	FM_290	RS	NYGC	MG	Adapt	Adapt_HIF1A
FM_290-CCTCTAGCATGACACT	FM_290	RS	NYGC	MG	Adapt	Adapt_AIF1
FM_290-CTTCCGACAAGTACCT	FM_290	RS	NYGC	MG	Homeo	Homeo_PICALM
FM_290-CTCTCGACACGACGAA	FM_290	RS	NYGC	MG	Homeo	Homeo_PICALM
FM_290-CAATCGAGTGTACGCC	FM_290	RS	NYGC	MG	Adapt	Adapt_HSPA1A
FM_290-ACTTTGTGTGTCACAT	FM_290	RS	NYGC	MG	Adapt	Adapt_AIF1
FM_290-GTAAGTCTCGGCTGTG	FM_290	RS	NYGC	MG	Adapt	Adapt_AIF1
FM_290-CTCAACCAGATTGACA	FM_290	RS	NYGC	MG	ADAM	ADAM_GPNMB
FM_290-CCCGAAGTCAACTCTT	FM_290	RS	NYGC	MG	Adapt	Adapt_AIF1
FM_290-TTTCCTCCATACCATG	FM_290	RS	NYGC	MG	Homeo	Homeo_PICALM
FM_290-AATCGACGTTGACGGA	FM_290	RS	NYGC	MG	Homeo	Homeo_FRMD4A
FM_290-GGGTTTAAGTCTAACC	FM_290	RS	NYGC	MG	Adapt	Adapt_HSPA1A
FM_290-GATTGGTGTGATACAA	FM_290	RS	NYGC	MG	Adapt	Adapt_IFI44L
FM_290-TCAAGTGCACATAGCT	FM_290	RS	NYGC	MG	Adapt	Adapt_HIST
FM_290-ATGCGATAGCAGAAAG	FM_290	RS	NYGC	MG	Adapt	Adapt_AIF1
FM_290-CATCCGTGTGATCATC	FM_290	RS	NYGC	MG	Adapt	Adapt_TMEM163
FM_290-AGGTTGTTCGAGTTGT	FM_290	RS	NYGC	MG	Homeo	Homeo_PICALM
FM_290-CGTAGTACAGAACTCT	FM_290	RS	NYGC	MG	Adapt	Adapt_AIF1
FM_290-TACTTCAGTGATAGAT	FM_290	RS	NYGC	MG	Adapt	Adapt_AIF1
FM_290-TCATGTTGTAGTATAG	FM_290	RS	NYGC	MG	Homeo	Homeo_PICALM
FM_290-TGATGGTAGTGTCATC	FM_290	RS	NYGC	MG	ADAM	ADAM_GPNMB
FM_290-TGAATCGGTCTTCTAT	FM_290	RS	NYGC	MG	Adapt	Adapt_HIST
FM_290-CGATCGGAGCGGACAT	FM_290	RS	NYGC	MG	Adapt	Adapt_HIF1A
FM_290-GTTTGGACAGGTTCGC	FM_290	RS	NYGC	MG	Homeo	Homeo_FRMD4A
FM_290-CTCAAGAGTCGTATGT	FM_290	RS	NYGC	MG	Adapt	Adapt_AIF1
FM_290-TGCATGATCCCAAGCG	FM_290	RS	NYGC	MG	Homeo	Homeo_PICALM
FM_290-CCCATTGCATCAGTGT	FM_290	RS	NYGC	MG	Adapt	Adapt_AIF1
FM_290-ACCTGTCCACGGTGCT	FM_290	RS	NYGC	MG	Adapt	Adapt_HIST
FM_290-AGGGTTTAGTGAGTGC	FM_290	RS	NYGC	PVM	PVM	PVM_CD163
FM_290-GGGTCTGGTGGAACAC	FM_290	RS	NYGC	MG	Adapt	Adapt_HIST
FM_290-GCATCTCAGCCGTCGT	FM_290	RS	NYGC	MG	Adapt	Adapt_AIF1
FM_290-CATTGTTGTCCCTAAA	FM_290	RS	NYGC	MG	Adapt	Adapt_AIF1
FM_290-GTCTCACGTAGGCTGA	FM_290	RS	NYGC	MG	ADAM	ADAM_GPNMB
FM_290-ACCCTTGAGGTTAAAC	FM_290	RS	NYGC	MG	Adapt	Adapt_HSPA1A
FM_290-GGGCTACGTGACTCTA	FM_290	RS	NYGC	MG	Homeo	Homeo_PICALM
FM_290-TAATCTCAGACGCATG	FM_290	RS	NYGC	MG	Adapt	Adapt_AIF1
FM_290-AGGAATATCTTTGCGC	FM_290	RS	NYGC	MG	Homeo	Homeo_PICALM
FM_290-AGCTACATCCTTTAGT	FM_290	RS	NYGC	PVM	PVM	PVM_CD163
FM_290-AGCCAATTCTCCTGCA	FM_290	RS	NYGC	MG	Homeo	Homeo_PICALM
FM_290-AAGTTCGAGTTGGGAC	FM_290	RS	NYGC	MG	Homeo	Homeo_PICALM
FM_290-GCTTTCGCATTGTAGC	FM_290	RS	NYGC	MG	Homeo	Homeo_FRMD4A
FM_290-AACAGGGGTCCTGTTC	FM_290	RS	NYGC	MG	Adapt	Adapt_AIF1
FM_290-AGGACGAAGCGGTAAC	FM_290	RS	NYGC	MG	ADAM	ADAM_GPNMB
FM_290-AAGCATCCAACCTAAC	FM_290	RS	NYGC	MG	Adapt	Adapt_AIF1
FM_290-GAGACTTGTGATGAAT	FM_290	RS	NYGC	MG	Adapt	Adapt_HIST
FM_290-AAAGGTACATAGCTGT	FM_290	RS	NYGC	MG	Adapt	Adapt_AIF1
FM_290-ACATCCCAGTCTGGTT	FM_290	RS	NYGC	MG	Adapt	Adapt_AIF1
FM_290-CAACCAACAACCAACT	FM_290	RS	NYGC	MG	Homeo	Homeo_PICALM
FM_290-AGGGCTCTCACCTACC	FM_290	RS	NYGC	MG	Adapt	Adapt_CCL3
FM_290-GCCAGCATCTCCGAAA	FM_290	RS	NYGC	MG	Homeo	Homeo_PICALM
FM_290-TTTGACTCAGGTCCCA	FM_290	RS	NYGC	MG	Homeo	Homeo_PICALM
FM_290-TCGCTTGCATGCCGGT	FM_290	RS	NYGC	PVM	PVM	PVM_CD163
FM_290-CTTACCGGTAGGCAGT	FM_290	RS	NYGC	MG	Homeo	Homeo_FRMD4A
FM_290-GCCATGGAGCTTCATG	FM_290	RS	NYGC	MG	Adapt	Adapt_AIF1
FM_290-GTGTGATGTAGTCTGT	FM_290	RS	NYGC	MG	Adapt	Adapt_AIF1
FM_290-AGCATCAAGTTGGAAT	FM_290	RS	NYGC	MG	Homeo	Homeo_PICALM
FM_290-GATAGCTCATCTTCGC	FM_290	RS	NYGC	MG	Homeo	Homeo_PICALM
FM_290-GGTCACGGTCTTGGTA	FM_290	RS	NYGC	MG	Adapt	Adapt_AIF1
FM_290-TGGGCTGGTTGCCATA	FM_290	RS	NYGC	PVM	PVM	PVM_CD163
FM_290-CAACAACTCAGAGTGG	FM_290	RS	NYGC	MG	Homeo	Homeo_PICALM
FM_290-AGCCACGAGCACGATG	FM_290	RS	NYGC	MG	Adapt	Adapt_TMEM163
FM_290-TCTTTGAAGTGCACTT	FM_290	RS	NYGC	MG	Adapt	Adapt_TMEM163
FM_290-AAGTCGTCATCATTGG	FM_290	RS	NYGC	MG	Homeo	Homeo_PICALM
FM_290-ACGTTCCTCTTCCTAA	FM_290	RS	NYGC	MG	Adapt	Adapt_AIF1
FM_290-AGGAGGTGTGATTCTG	FM_290	RS	NYGC	MG	Homeo	Homeo_FRMD4A
FM_290-ACCATTTTCGTCAAAC	FM_290	RS	NYGC	MG	Adapt	Adapt_AIF1
FM_290-GCACTAAGTTCTCAGA	FM_290	RS	NYGC	MG	Homeo	Homeo_PICALM
FM_290-TTTGGAGGTAATGATG	FM_290	RS	NYGC	PVM	PVM	PVM_CD163
FM_290-ACGTAGTCAAGCACCC	FM_290	RS	NYGC	PVM	PVM	PVM_CD163
FM_290-AGGAAATGTACGGATG	FM_290	RS	NYGC	MG	Homeo	Homeo_PICALM
FM_290-TATTGGGGTGCAGATG	FM_290	RS	NYGC	MG	ADAM	ADAM_GPNMB
FM_290-GACCAATTCGAACCTA	FM_290	RS	NYGC	MG	Homeo	Homeo_FRMD4A
FM_290-GATCGTATCTGTCTCG	FM_290	RS	NYGC	MG	Homeo	Homeo_PICALM
FM_290-TTCCTAAGTTCAAGGG	FM_290	RS	NYGC	MG	Homeo	Homeo_PICALM
FM_290-CAAAGAATCCGCGAGT	FM_290	RS	NYGC	PVM	PVM	PVM_CD163
FM_290-CTGTGGGCACGCAGTC	FM_290	RS	NYGC	MG	Adapt	Adapt_HIST
FM_290-TTAGGGTAGTCACTGT	FM_290	RS	NYGC	MG	Adapt	Adapt_AIF1
FM_290-ACGTCCTAGTGTAGAT	FM_290	RS	NYGC	MG	Adapt	Adapt_AIF1
FM_290-TTTGGAGAGCCACAAG	FM_290	RS	NYGC	MG	Adapt	Adapt_AIF1
FM_290-CTCAGGGCAGCTGAAG	FM_290	RS	NYGC	MG	Homeo	Homeo_PICALM
FM_290-GACCAATGTGGCTGCT	FM_290	RS	NYGC	MG	Homeo	Homeo_FRMD4A
FM_290-GTTTGGATCTGGGAGA	FM_290	RS	NYGC	MG	Homeo	Homeo_PICALM
FM_290-ATTCCTAAGTGTAGTA	FM_290	RS	NYGC	MG	Adapt	Adapt_AIF1
FM_290-AGTGACTGTTAGTCGT	FM_290	RS	NYGC	MG	Homeo	Homeo_PICALM
FM_290-TCCTGCAGTATGAAGT	FM_290	RS	NYGC	MG	Homeo	Homeo_PICALM
FM_290-GGGAGTACACCTGTCT	FM_290	RS	NYGC	MG	Homeo	Homeo_FRMD4A
FM_290-ACTGATGCAGGCTCTG	FM_290	RS	NYGC	MG	Homeo	Homeo_PICALM
FM_290-AATCGTGCAACATCGT	FM_290	RS	NYGC	MG	Adapt	Adapt_TMEM163
FM_290-ATGACCATCTTACTGT	FM_290	RS	NYGC	MG	Adapt	Adapt_AIF1
FM_290-GTTGAACGTTGCGTAT	FM_290	RS	NYGC	MG	Adapt	Adapt_AIF1
FM_290-ATTCCCGAGCCATATC	FM_290	RS	NYGC	MG	Homeo	Homeo_PICALM
FM_290-ACTTAGGGTGACTCGC	FM_290	RS	NYGC	MG	Adapt	Adapt_AIF1
FM_290-GGATGTTTCGTTATCT	FM_290	RS	NYGC	MG	Adapt	Adapt_AIF1
FM_290-TGCGATAGTGAGGCAT	FM_290	RS	NYGC	MG	Adapt	Adapt_AIF1
FM_290-GTAGCTAGTGGATCAG	FM_290	RS	NYGC	MG	ADAM	ADAM_GPNMB
FM_290-AGTGTTGCAACTGGTT	FM_290	RS	NYGC	MG	Homeo	Homeo_PICALM
FM_290-TTGGGCGTCGGCTGTG	FM_290	RS	NYGC	MG	Adapt	Adapt_AIF1
FM_290-ACCTGAATCGATCCCT	FM_290	RS	NYGC	MG	exAM	exAM_ERN1
FM_290-GCGGATCTCCTAAGTG	FM_290	RS	NYGC	MG	ADAM	ADAM_GPNMB
FM_290-TCCGGGATCAGCTTCC	FM_290	RS	NYGC	MG	Adapt	Adapt_HSPA1A
FM_290-TACGCTCAGACTTAAG	FM_290	RS	NYGC	MG	Homeo	Homeo_PICALM
FM_290-GGGTCACGTTCTTGCC	FM_290	RS	NYGC	MG	Adapt	Adapt_CCL3
FM_290-CTAACCCTCCTCAGGG	FM_290	RS	NYGC	MG	Homeo	Homeo_PICALM
FM_290-GAGTCATTCTGGGCAC	FM_290	RS	NYGC	MG	Homeo	Homeo_PICALM
FM_290-GAAGTAAGTAAGCTCT	FM_290	RS	NYGC	MG	Homeo	Homeo_PICALM
FM_290-TCCTTCTGTCATGCAT	FM_290	RS	NYGC	MG	Homeo	Homeo_PICALM
FM_290-GTGCACGGTTAGCGGA	FM_290	RS	NYGC	MG	Adapt	Adapt_AIF1
FM_290-CCCGAAGGTACTCGCG	FM_290	RS	NYGC	MG	Adapt	Adapt_AIF1
FM_290-AGTTAGCCAGCGAACA	FM_290	RS	NYGC	MG	Adapt	Adapt_HSPA1A
FM_290-ATTCTACCAAATTGGA	FM_290	RS	NYGC	MG	Adapt	Adapt_HIST
FM_290-GAACTGTAGTAGGTTA	FM_290	RS	NYGC	MG	Homeo	Homeo_PICALM
FM_290-ATAGACCCAGATCATC	FM_290	RS	NYGC	PVM	PVM	PVM_CD163
FM_290-TTTGTTGTCACTTTGT	FM_290	RS	NYGC	MG	Homeo	Homeo_PICALM
FM_290-ATGAGTCAGAGCAAGA	FM_290	RS	NYGC	MG	Adapt	Adapt_AIF1
FM_290-TTCATGTAGATTAGAC	FM_290	RS	NYGC	MG	Adapt	Adapt_AIF1
FM_290-ACTACGACACATCATG	FM_290	RS	NYGC	MG	Homeo	Homeo_PICALM
FM_290-CACTTCGCATCGGTTA	FM_290	RS	NYGC	MG	Adapt	Adapt_TMEM163
FM_290-TCTCACGTCTACTGCC	FM_290	RS	NYGC	MG	Homeo	Homeo_PICALM
FM_290-TACTTCATCATCTGTT	FM_290	RS	NYGC	MG	Homeo	Homeo_PICALM
FM_290-TACCTGCGTGGCAACA	FM_290	RS	NYGC	MG	Adapt	Adapt_AIF1
FM_290-TACCGGGCATTGGCAT	FM_290	RS	NYGC	MG	Adapt	Adapt_HIST
FM_290-TGTACAGGTAGGAGTC	FM_290	RS	NYGC	MG	Adapt	Adapt_AIF1
FM_290-GATCATGAGAGGCTGT	FM_290	RS	NYGC	MG	Homeo	Homeo_PICALM
FM_290-GCTTCACAGTTCTACG	FM_290	RS	NYGC	MG	Homeo	Homeo_PICALM
FM_290-CTGATCCGTAGGCTCC	FM_290	RS	NYGC	MG	Homeo	Homeo_PICALM
FM_290-GCAGTTACATAGTCAC	FM_290	RS	NYGC	MG	Homeo	Homeo_PICALM
FM_290-AGTCTCCTCGGAAACG	FM_290	RS	NYGC	MG	Homeo	Homeo_PICALM
FM_290-GAAGCCCGTGACTGAG	FM_290	RS	NYGC	MG	Adapt	Adapt_AIF1
FM_290-TTAGTCTGTATCTCTT	FM_290	RS	NYGC	MG	Homeo	Homeo_PICALM
FM_290-TCAGGGCTCTCGTGGG	FM_290	RS	NYGC	MG	Homeo	Homeo_PICALM
FM_290-GTGCAGCAGAACTGAT	FM_290	RS	NYGC	MG	Homeo	Homeo_PICALM
FM_290-TCTATACAGTACAGAT	FM_290	RS	NYGC	MG	Adapt	Adapt_TMEM163
FM_290-TTGGTTTAGCTGGCTC	FM_290	RS	NYGC	MG	Homeo	Homeo_FRMD4A
FM_290-TTTACTGAGGCTTTCA	FM_290	RS	NYGC	PVM	PVM	PVM_CD163
FM_290-AGCGCTGGTGAGGAAA	FM_290	RS	NYGC	MG	Homeo	Homeo_PICALM
FM_290-CATACTTGTTAGGGTG	FM_290	RS	NYGC	MG	Adapt	Adapt_AIF1
FM_290-ACTTATCCACTCCGAG	FM_290	RS	NYGC	MG	Adapt	Adapt_AIF1
FM_290-CTATAGGCAATTGTGC	FM_290	RS	NYGC	MG	exAM	exAM_ERN1
FM_290-TTCCGGTGTTCAGTAC	FM_290	RS	NYGC	MG	Adapt	Adapt_AIF1
FM_290-GCTTTCGAGATGCTGG	FM_290	RS	NYGC	MG	Adapt	Adapt_TMEM163
FM_290-CCACAAATCGGCTTGG	FM_290	RS	NYGC	MG	Homeo	Homeo_PICALM
FM_290-TATCTGTGTCCTGTTC	FM_290	RS	NYGC	MG	Adapt	Adapt_AIF1
FM_290-TCCTCGAAGCTTCGTA	FM_290	RS	NYGC	MG	Homeo	Homeo_PICALM
FM_290-CCACGAGCACAGAGAC	FM_290	RS	NYGC	MG	Adapt	Adapt_AIF1
FM_290-CCCTAACTCCGAACGC	FM_290	RS	NYGC	MG	Adapt	Adapt_AIF1
FM_290-TTTCCTCAGCCTATTG	FM_290	RS	NYGC	MG	Homeo	Homeo_PICALM
FM_290-GGTGAAGCAAACGAGC	FM_290	RS	NYGC	PVM	PVM	PVM_CD163
FM_290-GACGCTGGTAGTATAG	FM_290	RS	NYGC	MG	Adapt	Adapt_HSPA1A
FM_290-TCACGCTAGTGCCTCG	FM_290	RS	NYGC	MG	ADAM	ADAM_GPNMB
FM_290-GCAGTTACACGACGAA	FM_290	RS	NYGC	MG	Adapt	Adapt_AIF1
FM_290-GGCGTCATCACTGTTT	FM_290	RS	NYGC	MG	Adapt	Adapt_AIF1
FM_290-GAGAAATTCCTACCGT	FM_290	RS	NYGC	PVM	PVM	PVM_CD163
FM_290-TACGGGCAGGTACCTT	FM_290	RS	NYGC	MG	Adapt	Adapt_AIF1
FM_290-CTTGATTTCGGTTAGT	FM_290	RS	NYGC	MG	Homeo	Homeo_PICALM
FM_290-GACTTCCGTTATAGAG	FM_290	RS	NYGC	MG	Adapt	Adapt_TMEM163
FM_290-ACTCTCGTCTCCTGAC	FM_290	RS	NYGC	MG	Homeo	Homeo_FRMD4A
FM_290-GGGTTATAGTAAGGGA	FM_290	RS	NYGC	MG	Homeo	Homeo_PICALM
FM_290-GCTACCTAGAATTTGG	FM_290	RS	NYGC	MG	Adapt	Adapt_AIF1
FM_290-ACGATCAAGCTTTCTT	FM_290	RS	NYGC	MG	Adapt	Adapt_TMEM163
FM_290-CTTTCAACACAACGCC	FM_290	RS	NYGC	MG	Adapt	Adapt_AIF1
FM_290-CCGGTAGGTATCGCAT	FM_290	RS	NYGC	PVM	PVM	PVM_CD163
FM_290-TCGCACTGTTAAACCC	FM_290	RS	NYGC	MG	Homeo	Homeo_PICALM
FM_290-TTTGACTCAATAGGAT	FM_290	RS	NYGC	MG	Adapt	Adapt_HIST
FM_290-GTCACTCAGGACAAGA	FM_290	RS	NYGC	MG	Adapt	Adapt_HIST
FM_290-AGTTCGACACTCCCTA	FM_290	RS	NYGC	MG	Adapt	Adapt_HIST
FM_290-GCAGCCATCCCTGTTG	FM_290	RS	NYGC	MG	Homeo	Homeo_PICALM
FM_290-TGGGAGAGTGGGCTTC	FM_290	RS	NYGC	MG	Adapt	Adapt_AIF1
FM_290-GCGATCGGTCTTTATC	FM_290	RS	NYGC	MG	Homeo	Homeo_PICALM
FM_290-GCATTAGAGCACGGAT	FM_290	RS	NYGC	MG	Adapt	Adapt_AIF1
FM_290-TACCCGTGTGTCTCCT	FM_290	RS	NYGC	MG	Adapt	Adapt_AIF1
FM_290-TACTGCCCAGATTAAG	FM_290	RS	NYGC	MG	Homeo	Homeo_PICALM
FM_290-CATTGCCTCTGGAAGG	FM_290	RS	NYGC	MG	Homeo	Homeo_PICALM
FM_290-TCGACCTTCTCGGCTT	FM_290	RS	NYGC	PVM	PVM	PVM_CD163
FM_290-GAGTTGTCAATGTGGG	FM_290	RS	NYGC	MG	Homeo	Homeo_FRMD4A
FM_290-CCTTCAGGTTGAAGTA	FM_290	RS	NYGC	MG	Homeo	Homeo_PICALM
FM_290-CTTCCGACAAAGCTCT	FM_290	RS	NYGC	MG	Adapt	Adapt_TMEM163
FM_290-TTATTGCTCGCCGAAC	FM_290	RS	NYGC	MG	Adapt	Adapt_AIF1
FM_290-CGAGTGCTCTGCAGCG	FM_290	RS	NYGC	MG	Homeo	Homeo_FRMD4A
FM_290-TGATTCTAGAGAGCGG	FM_290	RS	NYGC	MG	Adapt	Adapt_AIF1
FM_290-AAGATAGCAGTCGCTG	FM_290	RS	NYGC	MG	Homeo	Homeo_FRMD4A
FM_290-TAAGTCGGTGTATCCA	FM_290	RS	NYGC	MG	Homeo	Homeo_FRMD4A
FM_290-CCTAACCCAGCTGCCA	FM_290	RS	NYGC	MG	Homeo	Homeo_PICALM
FM_290-GTGGGAACAAGTAGTA	FM_290	RS	NYGC	MG	Adapt	Adapt_TMEM163
FM_290-TCCTGCAGTACAGTTC	FM_290	RS	NYGC	MG	Adapt	Adapt_AIF1
FM_290-TCGTCCAGTACCGGAA	FM_290	RS	NYGC	MG	Adapt	Adapt_AIF1
FM_290-TCATGGATCGCATTAG	FM_290	RS	NYGC	MG	Homeo	Homeo_PICALM
FM_290-TCATCCGGTGACCTGC	FM_290	RS	NYGC	PVM	PVM	PVM_CD163
FM_290-CCCTAACTCTATCGGA	FM_290	RS	NYGC	MG	Homeo	Homeo_PICALM
FM_290-AATGGCTCAGCGTGCT	FM_290	RS	NYGC	MG	Homeo	Homeo_PICALM
FM_290-CTATAGGTCGCTACGG	FM_290	RS	NYGC	MG	Adapt	Adapt_AIF1
FM_290-GTCGTAACAATTGAAG	FM_290	RS	NYGC	MG	Adapt	Adapt_AIF1
FM_290-GATCGTAAGCCAACCC	FM_290	RS	NYGC	MG	Adapt	Adapt_AIF1
FM_290-GCAGGCTCACCTGCGA	FM_290	RS	NYGC	MG	Adapt	Adapt_HIST
FM_290-ACACGCGTCTCAGAAC	FM_290	RS	NYGC	MG	Homeo	Homeo_PICALM
FM_290-TTGTTTGGTGTCTTAG	FM_290	RS	NYGC	MG	Adapt	Adapt_AIF1
FM_290-TCTACCGTCTATTGTC	FM_290	RS	NYGC	MG	Adapt	Adapt_TMEM163
FM_290-GATCGTACACATTACG	FM_290	RS	NYGC	MG	Homeo	Homeo_PICALM
FM_290-GTGGGAAAGTAGCATA	FM_290	RS	NYGC	MG	Adapt	Adapt_HIST
FM_290-GGGAGTAGTCGCTCGA	FM_290	RS	NYGC	MG	Adapt	Adapt_AIF1
FM_290-AATGGAACAAAGGTTA	FM_290	RS	NYGC	MG	Homeo	Homeo_PICALM
FM_290-CTGAGCGAGAACCCGA	FM_290	RS	NYGC	MG	Homeo	Homeo_PICALM
FM_290-TTGAGTGCACACCGCA	FM_290	RS	NYGC	MG	Homeo	Homeo_PICALM
FM_290-AAAGTCCAGATAACGT	FM_290	RS	NYGC	MG	Adapt	Adapt_HSPA1A
FM_290-AGCGCTGCACACCAGC	FM_290	RS	NYGC	MG	Homeo	Homeo_FRMD4A
FM_290-AGTAACCAGCTCACTA	FM_290	RS	NYGC	MG	Homeo	Homeo_PICALM
FM_290-GGGACCTCATCTAACG	FM_290	RS	NYGC	MG	Homeo	Homeo_PICALM
FM_290-AGATAGAAGGCACTCC	FM_290	RS	NYGC	MG	Homeo	Homeo_PICALM
FM_290-GATGAGGGTTGACTAC	FM_290	RS	NYGC	MG	Homeo	Homeo_FRMD4A
FM_290-TCGAAGTGTCGCATCG	FM_290	RS	NYGC	MG	Homeo	Homeo_FRMD4A
FM_290-AGGATAAGTGCACATT	FM_290	RS	NYGC	PVM	PVM	PVM_CD163
FM_290-TGAGCATCATAGGTTC	FM_290	RS	NYGC	MG	Adapt	Adapt_AIF1
FM_290-GTTAGACCACCAAAGG	FM_290	RS	NYGC	MG	Adapt	Adapt_HIST
FM_290-CATTCCGCAGTTCACA	FM_290	RS	NYGC	MG	Homeo	Homeo_PICALM
FM_290-TTTCATGTCTCGGTAA	FM_290	RS	NYGC	MG	Adapt	Adapt_AIF1
FM_290-TCCCATGAGTAAATGC	FM_290	RS	NYGC	MG	Homeo	Homeo_PICALM
FM_290-TATTTCGTCATCAGTG	FM_290	RS	NYGC	PVM	PVM	PVM_CD163
FM_290-TGCTTCGTCAGACTGT	FM_290	RS	NYGC	MG	Homeo	Homeo_PICALM
FM_290-CATCCCATCCTACAAG	FM_290	RS	NYGC	MG	Adapt	Adapt_AIF1
FM_290-TGTTCCGAGTCTGGTT	FM_290	RS	NYGC	MG	Adapt	Adapt_HIST
FM_290-TTTGGTTAGGCTTCCG	FM_290	RS	NYGC	MG	Adapt	Adapt_AIF1
FM_290-ATTCCATAGCGCTGAA	FM_290	RS	NYGC	MG	Homeo	Homeo_PICALM
FM_290-GCCATTCGTCAATCTG	FM_290	RS	NYGC	MG	Homeo	Homeo_PICALM
FM_290-GTCTGTCAGAATCGCG	FM_290	RS	NYGC	MG	Adapt	Adapt_AIF1
FM_290-GTAACACTCATACAGC	FM_290	RS	NYGC	MG	Adapt	Adapt_AIF1
FM_290-CGGTCAGCACGCACCA	FM_290	RS	NYGC	MG	Adapt	Adapt_TMEM163
FM_290-CCGGTGAGTTGACGGA	FM_290	RS	NYGC	MG	Homeo	Homeo_PICALM
FM_290-TGTCCACTCGTGGCGT	FM_290	RS	NYGC	MG	Homeo	Homeo_PICALM
FM_290-TCTTGCGGTCTCACAA	FM_290	RS	NYGC	MG	Adapt	Adapt_AIF1
FM_290-TGCGGCAGTGAGTAAT	FM_290	RS	NYGC	MG	Adapt	Adapt_AIF1
FM_290-TCAGGGCAGCCTTTGA	FM_290	RS	NYGC	MG	Homeo	Homeo_PICALM
FM_290-AGGGTTTTCAGCTGAT	FM_290	RS	NYGC	MG	Homeo	Homeo_PICALM
FM_290-GTGTGATCATGAATAG	FM_290	RS	NYGC	MG	Adapt	Adapt_TMEM163
FM_290-TGTTACTAGCCGTCGT	FM_290	RS	NYGC	MG	Adapt	Adapt_AIF1
FM_290-GTGTAACTCTCTATAC	FM_290	RS	NYGC	MG	Homeo	Homeo_PICALM
FM_290-TCATTACCACAGCATT	FM_290	RS	NYGC	MG	Adapt	Adapt_AIF1
FM_290-GTGTCCTGTCTCGGGT	FM_290	RS	NYGC	MG	Adapt	Adapt_AIF1
FM_290-GATCCCTGTTGCCATA	FM_290	RS	NYGC	MG	Homeo	Homeo_FRMD4A
FM_290-TCAGCCTGTCATAAAG	FM_290	RS	NYGC	MG	Homeo	Homeo_PICALM
FM_290-GGGTGTCTCATGCTAG	FM_290	RS	NYGC	MG	Homeo	Homeo_PICALM
FM_290-CTCCACACACGTCGGT	FM_290	RS	NYGC	MG	Adapt	Adapt_HIF1A
FM_290-ACCATTTGTATGAGAT	FM_290	RS	NYGC	MG	Adapt	Adapt_AIF1
FM_290-ACTTTGTCAGCTGTCG	FM_290	RS	NYGC	PVM	PVM	PVM_CD163
FM_290-CATGGTAGTAGGTCAG	FM_290	RS	NYGC	PVM	PVM	PVM_CD163
FM_290-GAAGGACCAAGATCCT	FM_290	RS	NYGC	MG	Homeo	Homeo_PICALM
FM_290-CCGTGAGGTATTTCGG	FM_290	RS	NYGC	MG	Adapt	Adapt_HIST
FM_290-GTCTACCTCTGGGAGA	FM_290	RS	NYGC	MG	Homeo	Homeo_PICALM
FM_290-AATGAAGCACTTTATC	FM_290	RS	NYGC	MG	Homeo	Homeo_PICALM
FM_290-ATTCCCGAGCATATGA	FM_290	RS	NYGC	MG	Adapt	Adapt_IFI44L
FM_290-GTGAGCCCATGAAGGC	FM_290	RS	NYGC	MG	Homeo	Homeo_PICALM
FM_290-TCTTCCTAGAGTGTGC	FM_290	RS	NYGC	MG	Adapt	Adapt_HSPA1A
FM_290-GGGATCCAGAATCTAG	FM_290	RS	NYGC	MG	Homeo	Homeo_FRMD4A
FM_290-TGGGTTATCGCAGATT	FM_290	RS	NYGC	MG	Homeo	Homeo_PICALM
FM_290-GTAGATCCAGTCACGC	FM_290	RS	NYGC	MG	Homeo	Homeo_PICALM
FM_290-GCATCGGCAAACTCTG	FM_290	RS	NYGC	MG	Adapt	Adapt_AIF1
FM_290-GGATCTAGTTGCCTAA	FM_290	RS	NYGC	MG	Homeo	Homeo_FRMD4A
FM_290-TGCAGGCAGGCCTGAA	FM_290	RS	NYGC	MG	Adapt	Adapt_AIF1
FM_290-CACGTTCTCCCAAGTA	FM_290	RS	NYGC	MG	Homeo	Homeo_PICALM
FM_290-CAGCACGAGAAGCGAA	FM_290	RS	NYGC	MG	Adapt	Adapt_AIF1
FM_290-GTGGTTATCGGAGTAG	FM_290	RS	NYGC	PVM	PVM	PVM_CD163
FM_290-CTGTGAACACGGCCAT	FM_290	RS	NYGC	MG	Adapt	Adapt_AIF1
FM_290-CATTCCGCAGACAATA	FM_290	RS	NYGC	MG	Homeo	Homeo_PICALM
FM_290-TGACGCGCAAACTAAG	FM_290	RS	NYGC	MG	Adapt	Adapt_AIF1
FM_290-CGCATAAAGGTCGCCT	FM_290	RS	NYGC	MG	Adapt	Adapt_HSPA1A
FM_290-CAGGCCAGTACGCTAT	FM_290	RS	NYGC	MG	Adapt	Adapt_AIF1
FM_290-GGGACAATCAGCTGTA	FM_290	RS	NYGC	MG	Homeo	Homeo_PICALM
FM_290-TCATCATTCCCTCTAG	FM_290	RS	NYGC	MG	Adapt	Adapt_TMEM163
FM_290-GCTGAATTCGCTATTT	FM_290	RS	NYGC	MG	Adapt	Adapt_AIF1
FM_290-ACCAAACCACGCTGTG	FM_290	RS	NYGC	MG	Adapt	Adapt_AIF1
FM_290-CCCTAACCAAGGATGC	FM_290	RS	NYGC	MG	Homeo	Homeo_PICALM
FM_290-AGTGATCCACAATGCT	FM_290	RS	NYGC	MG	Adapt	Adapt_HIST
FM_290-AAGCGTTTCATGCGGC	FM_290	RS	NYGC	MG	Homeo	Homeo_PICALM
FM_290-CACCAAACAGAAGTTA	FM_290	RS	NYGC	MG	Homeo	Homeo_PICALM
FM_290-GAAGGGTAGCTAGTTC	FM_290	RS	NYGC	MG	Adapt	Adapt_AIF1
FM_290-TTGCTGCCACGTAGTT	FM_290	RS	NYGC	MG	Homeo	Homeo_PICALM
FM_290-AATAGAGCACTATCGA	FM_290	RS	NYGC	MG	Homeo	Homeo_PICALM
FM_290-CAGCACGAGCTGGAGT	FM_290	RS	NYGC	MG	Adapt	Adapt_AIF1
FM_290-GTGAGTTGTTCGCGTG	FM_290	RS	NYGC	MG	Homeo	Homeo_PICALM
FM_290-GTCACGGAGTCTAGAA	FM_290	RS	NYGC	MG	Homeo	Homeo_PICALM
FM_290-TGATTTCAGTATGATG	FM_290	RS	NYGC	MG	Adapt	Adapt_HIST
FM_290-AGGTCATAGGCGTTAG	FM_290	RS	NYGC	MG	Homeo	Homeo_PICALM
FM_290-CGATCGGTCATCCTAT	FM_290	RS	NYGC	MG	Homeo	Homeo_PICALM
FM_290-TTTCAGTTCTAACGCA	FM_290	RS	NYGC	MG	Adapt	Adapt_AIF1
FM_290-GATAGCTTCTCCGATC	FM_290	RS	NYGC	MG	Homeo	Homeo_PICALM
FM_290-TGAGACTCAATACGCT	FM_290	RS	NYGC	MG	Adapt	Adapt_HIST
FM_290-CAGTTAGTCGATACGT	FM_290	RS	NYGC	MG	Homeo	Homeo_FRMD4A
FM_290-GACTGATCATGTTCGA	FM_290	RS	NYGC	MG	Homeo	Homeo_PICALM
FM_290-GAATCGTTCGTGGAAG	FM_290	RS	NYGC	MG	Homeo	Homeo_PICALM
FM_290-TGAGCATTCTACAGGT	FM_290	RS	NYGC	MG	Homeo	Homeo_PICALM
FM_290-GCAGCCATCCAACTAG	FM_290	RS	NYGC	MG	Adapt	Adapt_AIF1
FM_290-TGCAGGCTCCGCACGA	FM_290	RS	NYGC	MG	Homeo	Homeo_PICALM
FM_290-TGATCTTAGTTGCTGT	FM_290	RS	NYGC	MG	Adapt	Adapt_TMEM163
FM_290-CTCATGCCAAGAAACT	FM_290	RS	NYGC	MG	Homeo	Homeo_FRMD4A
FM_290-TACCCACTCTGTCCGT	FM_290	RS	NYGC	MG	Homeo	Homeo_PICALM
FM_290-GGCTTGGAGAAGGATG	FM_290	RS	NYGC	MG	Adapt	Adapt_AIF1
FM_290-AACAACCAGGTCACCC	FM_290	RS	NYGC	PVM	PVM	PVM_CD163
FM_290-ACAAAGAGTTATGTCG	FM_290	RS	NYGC	MG	exAM	exAM_ERN1
FM_290-ACTCTCGTCATTACGG	FM_290	RS	NYGC	MG	Homeo	Homeo_PICALM
FM_290-GAGGCCTTCCTCTTTC	FM_290	RS	NYGC	MG	Adapt	Adapt_AIF1
FM_290-ATGACCATCACCTTGC	FM_290	RS	NYGC	MG	Adapt	Adapt_AIF1
FM_290-ACACAGTAGCTGTTCA	FM_290	RS	NYGC	MG	Homeo	Homeo_PICALM
FM_290-ACTCTCGTCTGATGGT	FM_290	RS	NYGC	MG	Homeo	Homeo_PICALM
FM_290-GATGAGGTCAAGGACG	FM_290	RS	NYGC	MG	Homeo	Homeo_PICALM
FM_290-GAGGGATTCTGTCCGT	FM_290	RS	NYGC	MG	Adapt	Adapt_AIF1
FM_290-TGATTCTGTCACCTTC	FM_290	RS	NYGC	MG	Adapt	Adapt_HIST
FM_290-AAGTACCCAGGTGAGT	FM_290	RS	NYGC	MG	Adapt	Adapt_HIST
FM_290-CCGGACACAGTTGAAA	FM_290	RS	NYGC	MG	Homeo	Homeo_PICALM
FM_290-CGGGACTCAAGTTCCA	FM_290	RS	NYGC	MG	Adapt	Adapt_AIF1
FM_290-GAAATGATCTGGTGGC	FM_290	RS	NYGC	MG	Adapt	Adapt_AIF1
FM_290-TGACTCCTCTGTGCAA	FM_290	RS	NYGC	MG	Homeo	Homeo_PICALM
FM_290-GTCATGAAGTGTTCAC	FM_290	RS	NYGC	MG	Homeo	Homeo_PICALM
FM_290-AAGGTAAAGTGCAGGT	FM_290	RS	NYGC	MG	Adapt	Adapt_TMEM163
FM_290-ATCGCCTCAGTTACCA	FM_290	RS	NYGC	MG	Adapt	Adapt_AIF1
FM_290-AGGTGTTGTGCAAGAC	FM_290	RS	NYGC	MG	exAM	exAM_ERN1
FM_290-TAGAGTCCAGAGGTTG	FM_290	RS	NYGC	MG	Adapt	Adapt_HSPA1A
FM_290-TGTTCTATCATTACGG	FM_290	RS	NYGC	MG	Adapt	Adapt_HSPA1A
FM_290-TTTGGTTCACGGCGTT	FM_290	RS	NYGC	MG	Adapt	Adapt_AIF1
FM_290-CTATCCGAGCCGAATG	FM_290	RS	NYGC	MG	Homeo	Homeo_FRMD4A
FM_290-GCAGTTACATCCGAAT	FM_290	RS	NYGC	MG	Homeo	Homeo_PICALM
FM_290-GAGCTGCCAGTTCCAA	FM_290	RS	NYGC	MG	Homeo	Homeo_PICALM
FM_290-AAAGGGCTCCGTGGCA	FM_290	RS	NYGC	MG	Homeo	Homeo_PICALM
FM_290-TCGCTTGGTGCCTACG	FM_290	RS	NYGC	PVM	PVM	PVM_CD163
FM_290-AGAAGTATCGTAGGGA	FM_290	RS	NYGC	MG	Adapt	Adapt_AIF1
FM_290-TTACGCCAGAAGATCT	FM_290	RS	NYGC	MG	ADAM	ADAM_GPNMB
FM_290-TCGAACAGTGCAGTGA	FM_290	RS	NYGC	PVM	PVM	PVM_CD163
FM_290-ACGGTTACAGTGGTGA	FM_290	RS	NYGC	MG	Homeo	Homeo_PICALM
FM_290-CACTGTCAGTCTACCA	FM_290	RS	NYGC	MG	Adapt	Adapt_AIF1
FM_290-GTTATGGGTCACGTGC	FM_290	RS	NYGC	MG	Adapt	Adapt_AIF1
FM_290-CACTGGGCAGCTAACT	FM_290	RS	NYGC	MG	Adapt	Adapt_HIST
FM_290-TATCGCCCATCGATGT	FM_290	RS	NYGC	MG	Adapt	Adapt_AIF1
FM_290-CAACCTCAGACTTCGT	FM_290	RS	NYGC	MG	Adapt	Adapt_AIF1
FM_290-TTCGGTCGTCTAACTG	FM_290	RS	NYGC	MG	Homeo	Homeo_PICALM
FM_290-GAGACCCCATACTTTC	FM_290	RS	NYGC	PVM	PVM	PVM_CD163
FM_290-GTGCTTCCAGTCTGGC	FM_290	RS	NYGC	MG	Adapt	Adapt_AIF1
FM_290-AACGGGAAGTGTTGTC	FM_290	RS	NYGC	MG	Adapt	Adapt_HIF1A
FM_290-CAAGCTACAGTTCACA	FM_290	RS	NYGC	MG	Homeo	Homeo_PICALM
FM_290-GAACTGTGTGATTCTG	FM_290	RS	NYGC	MG	Homeo	Homeo_PICALM
FM_290-CGAGGCTTCATTCGTT	FM_290	RS	NYGC	MG	Adapt	Adapt_AIF1
FM_290-CTCCCTCCACATAACC	FM_290	RS	NYGC	MG	exAM	exAM_ERN1
FM_290-TTACGTTGTCTCGACG	FM_290	RS	NYGC	MG	Adapt	Adapt_AIF1
FM_290-CTCCATGGTGATATAG	FM_290	RS	NYGC	MG	Adapt	Adapt_AIF1
FM_290-TATGTTCGTCATCGCG	FM_290	RS	NYGC	MG	Homeo	Homeo_FRMD4A
FM_290-GACTGATGTTCTTAGG	FM_290	RS	NYGC	MG	Adapt	Adapt_TMEM163
FM_290-TCCTTCTAGTCCCAGC	FM_290	RS	NYGC	MG	Adapt	Adapt_TMEM163
FM_290-CAGCGTGGTATTAAGG	FM_290	RS	NYGC	MG	Homeo	Homeo_PICALM
FM_290-AGGACGAAGGAGCTGT	FM_290	RS	NYGC	MG	Adapt	Adapt_AIF1
FM_290-TTTCGATCATAGATCC	FM_290	RS	NYGC	MG	Adapt	Adapt_AIF1
FM_290-GACCAATTCTGCTCTG	FM_290	RS	NYGC	MG	exAM	exAM_ERN1
FM_290-CAGGCCAGTTGAGAGC	FM_290	RS	NYGC	MG	Adapt	Adapt_AIF1
FM_290-GATTCTTCAAGGCCTC	FM_290	RS	NYGC	MG	Adapt	Adapt_HIST
FM_290-TTGTGTTCATCCGAGC	FM_290	RS	NYGC	MG	Adapt	Adapt_AIF1
FM_290-GACACGCTCCTATGGA	FM_290	RS	NYGC	MG	Homeo	Homeo_PICALM
FM_290-GCCATTCCATGTCTAG	FM_290	RS	NYGC	MG	Homeo	Homeo_PICALM
FM_290-CTCAAGATCGCCAGTG	FM_290	RS	NYGC	MG	Homeo	Homeo_PICALM
FM_290-AAAGAACAGGCTTCCG	FM_290	RS	NYGC	PVM	PVM	PVM_CD163
FM_290-TGTCCTGAGAGTCTTC	FM_290	RS	NYGC	MG	Adapt	Adapt_AIF1
FM_290-AGATCCAGTCCCTGTT	FM_290	RS	NYGC	MG	Homeo	Homeo_FRMD4A
FM_290-TTGCTGCCAATTCACG	FM_290	RS	NYGC	MG	Adapt	Adapt_HSPA1A
FM_290-GCGAGAATCTGCGATA	FM_290	RS	NYGC	MG	Homeo	Homeo_PICALM
FM_290-TCATTACTCAACGCTA	FM_290	RS	NYGC	MG	Prolif	Prolif_MKI67
FM_290-CTAGACAGTGGACAGT	FM_290	RS	NYGC	MG	Homeo	Homeo_PICALM
FM_290-ACGGGTCAGTAGAATC	FM_290	RS	NYGC	MG	Homeo	Homeo_PICALM
FM_290-GGAATGGAGATGGTAT	FM_290	RS	NYGC	MG	Homeo	Homeo_PICALM
FM_290-TGGAGAGTCGCTAGCG	FM_290	RS	NYGC	MG	Adapt	Adapt_AIF1
FM_290-GCCGATGGTACTGAGG	FM_290	RS	NYGC	MG	Homeo	Homeo_PICALM
FM_290-TTCCGGTGTAGCTCGC	FM_290	RS	NYGC	MG	Homeo	Homeo_PICALM
FM_290-GCCGATGTCATGAGGG	FM_290	RS	NYGC	MG	Adapt	Adapt_TMEM163
FM_290-CATCAAGAGGAGACCT	FM_290	RS	NYGC	MG	Homeo	Homeo_PICALM
FM_290-TCTTTGACAAGACGAC	FM_290	RS	NYGC	MG	Homeo	Homeo_FRMD4A
FM_290-GTAGCTAGTCGTTGGC	FM_290	RS	NYGC	MG	Adapt	Adapt_AIF1
FM_290-TTCTAACAGGCTATCT	FM_290	RS	NYGC	MG	Homeo	Homeo_PICALM
FM_290-AGTAACCCACTACCGG	FM_290	RS	NYGC	MG	Adapt	Adapt_TMEM163
FM_290-TGTGTGACACTATGTG	FM_290	RS	NYGC	MG	Homeo	Homeo_PICALM
FM_290-GTAGAGGCAATTCACG	FM_290	RS	NYGC	MG	Adapt	Adapt_HIF1A
FM_290-CCGGTGAGTCAATGGG	FM_290	RS	NYGC	MG	Adapt	Adapt_AIF1
FM_290-CAGTTAGGTTCTTAGG	FM_290	RS	NYGC	MG	Homeo	Homeo_PICALM
FM_290-CTACGGGCATGAATAG	FM_290	RS	NYGC	MG	Adapt	Adapt_AIF1
FM_290-TCAGTCCCAATCTCGA	FM_290	RS	NYGC	MG	Homeo	Homeo_PICALM
FM_290-GTCACTCGTCAGCGTC	FM_290	RS	NYGC	MG	Homeo	Homeo_FRMD4A
FM_290-TCTTGCGTCTGACAGT	FM_290	RS	NYGC	MG	Adapt	Adapt_AIF1
FM_290-TAGGTTGTCGAAGGAC	FM_290	RS	NYGC	MG	Adapt	Adapt_AIF1
FM_290-CTAGACATCTTTCTAG	FM_290	RS	NYGC	MG	Homeo	Homeo_PICALM
FM_290-GCAGTTAGTTTCGTTT	FM_290	RS	NYGC	PVM	PVM	PVM_CD163
FM_290-CATCGCTAGTGGGAAA	FM_290	RS	NYGC	MG	Homeo	Homeo_PICALM
FM_290-GCTCAAAAGGATGGCT	FM_290	RS	NYGC	MG	Prolif	Prolif_MKI67
FM_290-TATCTTGCAAGACCGA	FM_290	RS	NYGC	MG	Homeo	Homeo_PICALM
FM_290-GTGCGTGTCAAACCCA	FM_290	RS	NYGC	PVM	PVM	PVM_CD163
FM_290-TCGCAGGTCGATGGAG	FM_290	RS	NYGC	MG	Homeo	Homeo_PICALM
FM_290-TCCGTGTCATTGACTG	FM_290	RS	NYGC	MG	Homeo	Homeo_PICALM
FM_290-AATGCCAAGCATGAAT	FM_290	RS	NYGC	MG	Adapt	Adapt_TMEM163
FM_290-ACTCTCGTCATTTGGG	FM_290	RS	NYGC	MG	Homeo	Homeo_PICALM
FM_290-CGGGACTAGCAATAAC	FM_290	RS	NYGC	MG	Adapt	Adapt_HIST
FM_290-TTCTTCCGTCGCATTA	FM_290	RS	NYGC	MG	Adapt	Adapt_AIF1
FM_290-GTCACGGAGACCATTC	FM_290	RS	NYGC	MG	Adapt	Adapt_AIF1
FM_290-CTGCATCAGAGTCTGG	FM_290	RS	NYGC	MG	Adapt	Adapt_AIF1
FM_290-TTTCAGTCACGTGAGA	FM_290	RS	NYGC	MG	Homeo	Homeo_PICALM
FM_290-ACACCAAAGCACTCAT	FM_290	RS	NYGC	MG	Homeo	Homeo_PICALM
FM_290-ATCGTAGAGGGTTGCA	FM_290	RS	NYGC	MG	Homeo	Homeo_FRMD4A
FM_290-TACCCGTCACACAGAG	FM_290	RS	NYGC	MG	Homeo	Homeo_FRMD4A
FM_290-TCTCACGTCACCTGTC	FM_290	RS	NYGC	MG	Adapt	Adapt_TMEM163
FM_290-CGCATAAAGGTGGCTA	FM_290	RS	NYGC	MG	Homeo	Homeo_PICALM
FM_290-TTCCAATTCCACACCT	FM_290	RS	NYGC	MG	Homeo	Homeo_PICALM
FM_290-GCTACAATCAATCCGA	FM_290	RS	NYGC	MG	Homeo	Homeo_PICALM
FM_290-TCATTTGAGCTCCACG	FM_290	RS	NYGC	MG	Adapt	Adapt_AIF1
FM_290-TCCTGCATCATTCCTA	FM_290	RS	NYGC	MG	Homeo	Homeo_PICALM
FM_290-GTTCCGTCAACAAAGT	FM_290	RS	NYGC	MG	Homeo	Homeo_PICALM
FM_290-CTACCTGAGTCGAAAT	FM_290	RS	NYGC	MG	Homeo	Homeo_PICALM
FM_290-CAAGGGAAGATGGTCG	FM_290	RS	NYGC	MG	Homeo	Homeo_PICALM
FM_290-CCGGGTACAACAGTGG	FM_290	RS	NYGC	PVM	PVM	PVM_CD163
FM_290-ATCGGCGTCTTCTGTA	FM_290	RS	NYGC	MG	Adapt	Adapt_AIF1
FM_290-CAGTGCGGTTAACCTG	FM_290	RS	NYGC	MG	Homeo	Homeo_PICALM
FM_290-GTGTCCTGTGTGTGGA	FM_290	RS	NYGC	MG	Adapt	Adapt_HIF1A
FM_290-TCTCAGCCAATAGTGA	FM_290	RS	NYGC	MG	Homeo	Homeo_PICALM
FM_290-TTGGATGAGTGCAAAT	FM_290	RS	NYGC	MG	Adapt	Adapt_AIF1
FM_290-ACGGGTCTCTTCTTCC	FM_290	RS	NYGC	MG	Homeo	Homeo_PICALM
FM_290-TACAGGTAGAGCAAGA	FM_290	RS	NYGC	MG	Adapt	Adapt_AIF1
FM_290-GTCACGGCATGTGACT	FM_290	RS	NYGC	MG	Adapt	Adapt_AIF1
FM_290-AAACCCAGTTTACCTT	FM_290	RS	NYGC	MG	Homeo	Homeo_FRMD4A
FM_290-ACGGTTACAGCACAAG	FM_290	RS	NYGC	MG	Adapt	Adapt_IFI44L
FM_290-TACCTCGCATACGCAT	FM_290	RS	NYGC	MG	Adapt	Adapt_CCL3
FM_290-GACATCAAGGCCTGAA	FM_290	RS	NYGC	MG	Homeo	Homeo_PICALM
FM_290-GTGCAGCCACATATGC	FM_290	RS	NYGC	MG	Homeo	Homeo_PICALM
FM_290-TTACTGTGTTGTTGCA	FM_290	RS	NYGC	MG	Homeo	Homeo_PICALM
FM_290-GCTCAAAGTAGCCCTG	FM_290	RS	NYGC	MG	Adapt	Adapt_HSPA1A
FM_290-CCTCTAGAGTCTGGTT	FM_290	RS	NYGC	MG	Adapt	Adapt_AIF1
FM_290-GCATCGGTCCATGCAA	FM_290	RS	NYGC	MG	Adapt	Adapt_AIF1
FM_290-ACGTTCCCACCAATTG	FM_290	RS	NYGC	MG	Homeo	Homeo_PICALM
FM_290-GAACACTTCGCATTGA	FM_290	RS	NYGC	MG	Homeo	Homeo_FRMD4A
FM_290-TCTAACTTCAGACCTA	FM_290	RS	NYGC	MG	Homeo	Homeo_PICALM
FM_290-ACTTTCACAGCTAACT	FM_290	RS	NYGC	MG	Homeo	Homeo_PICALM
FM_290-AGTCATGTCTAGGCCG	FM_290	RS	NYGC	MG	Homeo	Homeo_PICALM
FM_290-CAAAGAACATGACCCG	FM_290	RS	NYGC	MG	Homeo	Homeo_PICALM
FM_290-CTCCTTTAGGGCAATC	FM_290	RS	NYGC	MG	Adapt	Adapt_AIF1
FM_290-TGCAGTATCCAGCACG	FM_290	RS	NYGC	MG	Homeo	Homeo_PICALM
FM_290-TCTATACCATGACGGA	FM_290	RS	NYGC	PVM	PVM	PVM_CD163
FM_290-GTCCACTGTAGCCCTG	FM_290	RS	NYGC	MG	Homeo	Homeo_PICALM
FM_290-ACCATTTAGCGCCTTG	FM_290	RS	NYGC	MG	Homeo	Homeo_PICALM
FM_290-GGTGGCTAGCATATGA	FM_290	RS	NYGC	MG	Homeo	Homeo_PICALM
FM_290-TGGGATTTCTTGCAGA	FM_290	RS	NYGC	PVM	PVM	PVM_CD163
FM_290-CATGCAAGTGACTATC	FM_290	RS	NYGC	MG	Adapt	Adapt_HIST
FM_290-TGAATGCTCAGTGTGT	FM_290	RS	NYGC	MG	Homeo	Homeo_PICALM
FM_290-TTCAGGAGTCTCTCTG	FM_290	RS	NYGC	MG	Homeo	Homeo_PICALM
FM_290-TGCCGAGGTTGCATCA	FM_290	RS	NYGC	MG	exAM	exAM_ERN1
FM_290-CGTGAATCAGTTCCAA	FM_290	RS	NYGC	MG	Homeo	Homeo_PICALM
FM_290-GTTCCGTAGGCCTGCT	FM_290	RS	NYGC	MG	Homeo	Homeo_PICALM
FM_290-CTGGACGCATGCAGGA	FM_290	RS	NYGC	MG	Homeo	Homeo_FRMD4A
FM_290-CTCAGGGTCCATAGGT	FM_290	RS	NYGC	MG	Adapt	Adapt_AIF1
FM_290-GCTGCAGAGGACTAAT	FM_290	RS	NYGC	MG	Adapt	Adapt_AIF1
FM_290-CAAGGGAGTGGCAACA	FM_290	RS	NYGC	PVM	PVM	PVM_CD163
FM_290-ACATTTCAGTGATAAC	FM_290	RS	NYGC	MG	exAM	exAM_ERN1
FM_290-CTCCTCCCAGAAATTG	FM_290	RS	NYGC	MG	Adapt	Adapt_HIF1A
FM_290-TTCCTCTGTTGCATCA	FM_290	RS	NYGC	MG	Homeo	Homeo_PICALM
FM_290-CATACTTGTCATACCA	FM_290	RS	NYGC	MG	Adapt	Adapt_AIF1
FM_290-GAAGAATAGAAACTAC	FM_290	RS	NYGC	MG	Homeo	Homeo_PICALM
FM_290-GCATGATGTAGCTGTT	FM_290	RS	NYGC	MG	Prolif	Prolif_MKI67
FM_290-GATTTCTAGGCAATGC	FM_290	RS	NYGC	MG	Homeo	Homeo_PICALM
FM_290-CAACCAAGTTAGAGAT	FM_290	RS	NYGC	MG	Homeo	Homeo_PICALM
FM_290-GTGCAGCCACACGCCA	FM_290	RS	NYGC	MG	Adapt	Adapt_AIF1
FM_290-CACATGAGTCAGTCCG	FM_290	RS	NYGC	PVM	PVM	PVM_CD163
FM_290-TCCACCAGTCGCACGT	FM_290	RS	NYGC	MG	Homeo	Homeo_FRMD4A
FM_290-GCCGATGCACCAGTAT	FM_290	RS	NYGC	MG	Adapt	Adapt_AIF1
FM_290-TACCTGCGTAGAGTTA	FM_290	RS	NYGC	MG	Adapt	Adapt_AIF1
FM_290-GTGTGGCAGTATGTAG	FM_290	RS	NYGC	MG	Homeo	Homeo_PICALM
FM_290-ATCTCTAAGACTGTTC	FM_290	RS	NYGC	MG	Adapt	Adapt_AIF1
FM_290-TCACGCTAGGGTAGCT	FM_290	RS	NYGC	MG	Adapt	Adapt_AIF1
FM_290-AGACCCGCAAGGGTCA	FM_290	RS	NYGC	MG	Adapt	Adapt_AIF1
FM_290-GTGACGCGTACCGTGC	FM_290	RS	NYGC	PVM	PVM	PVM_CD163
FM_290-AAACGAAGTAAGGTCG	FM_290	RS	NYGC	MG	Adapt	Adapt_HSPA1A
FM_290-ACGGTCGGTCCTTGTC	FM_290	RS	NYGC	MG	Adapt	Adapt_AIF1
FM_290-ACCCTTGCAGTAACAA	FM_290	RS	NYGC	MG	Homeo	Homeo_PICALM
FM_290-GGGAGTACAAGTGGAC	FM_290	RS	NYGC	MG	Homeo	Homeo_FRMD4A
FM_290-AGGACTTTCCTGGGTG	FM_290	RS	NYGC	MG	Homeo	Homeo_PICALM
FM_290-TGTAACGCAGTCAACT	FM_290	RS	NYGC	MG	Homeo	Homeo_PICALM
FM_290-TTCATGTAGGTTGTTC	FM_290	RS	NYGC	MG	Adapt	Adapt_AIF1
FM_290-TCATTTGTCACCGGGT	FM_290	RS	NYGC	MG	Adapt	Adapt_AIF1
FM_290-TGCTCCAAGTATGATG	FM_290	RS	NYGC	MG	Homeo	Homeo_FRMD4A
FM_290-TTACGTTAGTCTACCA	FM_290	RS	NYGC	MG	Homeo	Homeo_PICALM
FM_290-AAAGGGCAGAAGAGCA	FM_290	RS	NYGC	PVM	PVM	PVM_CD163
FM_290-TTTATGCAGAAGATCT	FM_290	RS	NYGC	MG	Homeo	Homeo_PICALM
FM_290-ACTCCCACACCGGTCA	FM_290	RS	NYGC	MG	Adapt	Adapt_AIF1
FM_290-GACTCTCCACGTAGTT	FM_290	RS	NYGC	MG	Adapt	Adapt_AIF1
FM_290-TCTTGCGGTTGGATCT	FM_290	RS	NYGC	MG	Homeo	Homeo_PICALM
FM_290-TCATTTGAGCGTTCCG	FM_290	RS	NYGC	MG	Homeo	Homeo_PICALM
FM_290-GTCACGGGTGTTTGCA	FM_290	RS	NYGC	MG	exAM	exAM_ERN1
FM_290-GCGTGCAGTCAAGTTC	FM_290	RS	NYGC	MG	exAM	exAM_ERN1
FM_290-CACGTTCGTCGTCAGC	FM_290	RS	NYGC	MG	Homeo	Homeo_PICALM
FM_290-GTAATCGCATTGAAAG	FM_290	RS	NYGC	MG	Homeo	Homeo_PICALM
FM_290-GATCACACAGCGGTCT	FM_290	RS	NYGC	MG	Adapt	Adapt_AIF1
FM_290-GATCACATCCTGCCAT	FM_290	RS	NYGC	MG	Homeo	Homeo_PICALM
FM_290-TATCTGTCAAGTATCC	FM_290	RS	NYGC	MG	Homeo	Homeo_PICALM
FM_290-CTCAAGACAAGAGCTG	FM_290	RS	NYGC	MG	Adapt	Adapt_TMEM163
FM_290-TCCTAATGTGCATACT	FM_290	RS	NYGC	MG	Adapt	Adapt_AIF1
FM_290-CCTGTTGAGACTCTTG	FM_290	RS	NYGC	MG	Adapt	Adapt_AIF1
FM_290-TGATCAGAGCGCCATC	FM_290	RS	NYGC	MG	Adapt	Adapt_AIF1
FM_290-TTTGGAGGTTGCCTAA	FM_290	RS	NYGC	MG	Adapt	Adapt_AIF1
FM_290-AGGAAATGTAACATGA	FM_290	RS	NYGC	MG	Adapt	Adapt_AIF1
FM_290-TGAGCATAGACCTCCG	FM_290	RS	NYGC	MG	Homeo	Homeo_FRMD4A
FM_290-CATTTCAGTCTGTAAC	FM_290	RS	NYGC	MG	Homeo	Homeo_PICALM
FM_290-TTCTTCCCATTGTACG	FM_290	RS	NYGC	MG	Homeo	Homeo_PICALM
FM_290-ATAGGCTTCCGCAAAT	FM_290	RS	NYGC	MG	Homeo	Homeo_PICALM
FM_290-ACGTTCCAGTGAGTTA	FM_290	RS	NYGC	MG	Homeo	Homeo_PICALM
FM_290-GAGTTTGAGACTTCGT	FM_290	RS	NYGC	MG	ADAM	ADAM_GPNMB
FM_290-GTGGCGTTCTTCCGTG	FM_290	RS	NYGC	PVM	PVM	PVM_CD163
FM_290-GAGAGGTCAACTCGTA	FM_290	RS	NYGC	MG	Homeo	Homeo_PICALM
FM_290-CATAGACTCGTGCAGC	FM_290	RS	NYGC	MG	Adapt	Adapt_AIF1
FM_290-TTCACCGAGGCACAAC	FM_290	RS	NYGC	MG	Homeo	Homeo_PICALM
FM_290-ATCTCTACACTGTCCT	FM_290	RS	NYGC	MG	Adapt	Adapt_HIST
FM_290-AGGCCACCATGCCATA	FM_290	RS	NYGC	MG	Homeo	Homeo_PICALM
FM_290-TGTTTGTAGGGCCTCT	FM_290	RS	NYGC	MG	Homeo	Homeo_PICALM
FM_290-TCACACCCAAGTCCAT	FM_290	RS	NYGC	MG	Adapt	Adapt_HIST
FM_290-GACCTTCGTATCCCTC	FM_290	RS	NYGC	MG	Homeo	Homeo_PICALM
FM_290-CTGCAGGTCCACGTAA	FM_290	RS	NYGC	MG	Homeo	Homeo_PICALM
FM_290-ATGGATCGTAGTTACC	FM_290	RS	NYGC	MG	Adapt	Adapt_HSPA1A
FM_290-AGTAACCCAGTCAGAG	FM_290	RS	NYGC	MG	Adapt	Adapt_AIF1
FM_290-TGTAAGCAGCTGTTAC	FM_290	RS	NYGC	MG	Homeo	Homeo_PICALM
FM_290-TAGGTACTCCCAAGCG	FM_290	RS	NYGC	MG	exAM	exAM_ERN1
FM_290-GCAGTTAGTCTGGTTA	FM_290	RS	NYGC	MG	exAM	exAM_ERN1
FM_290-GTGAGCCAGACTCTTG	FM_290	RS	NYGC	MG	Homeo	Homeo_PICALM
FM_290-TTCTGTAAGTAGTCTC	FM_290	RS	NYGC	MG	Adapt	Adapt_AIF1
FM_290-CAGCGTGAGAGGTGCT	FM_290	RS	NYGC	MG	Homeo	Homeo_PICALM
FM_290-CCGCAAGAGCTGCGAA	FM_290	RS	NYGC	MG	Homeo	Homeo_PICALM
FM_290-CTCCCTCAGCGTGCCT	FM_290	RS	NYGC	MG	Homeo	Homeo_PICALM
FM_290-AGATGCTAGTTCCAGT	FM_290	RS	NYGC	MG	Adapt	Adapt_AIF1
FM_290-ATTCTACTCAGCAATC	FM_290	RS	NYGC	MG	Homeo	Homeo_PICALM
FM_290-AAACGAAAGAGGGTCT	FM_290	RS	NYGC	MG	exAM	exAM_ERN1
FM_290-GCCGATGGTCACATTG	FM_290	RS	NYGC	MG	Adapt	Adapt_TMEM163
FM_290-GAATAGAAGGACATCG	FM_290	RS	NYGC	MG	Homeo	Homeo_PICALM
FM_290-AGGACGATCTTCCACG	FM_290	RS	NYGC	MG	Homeo	Homeo_PICALM
FM_290-GACCCAGCAGAGGGTT	FM_290	RS	NYGC	MG	Homeo	Homeo_PICALM
FM_290-ACGTACACAACAGATA	FM_290	RS	NYGC	MG	Homeo	Homeo_PICALM
FM_290-TGTCCTGTCTTAGTTC	FM_290	RS	NYGC	MG	ADAM	ADAM_GPNMB
FM_290-GAGCCTGGTCACTAGT	FM_290	RS	NYGC	MG	ADAM	ADAM_GPNMB
FM_290-ATCCACCTCCTAGAGT	FM_290	RS	NYGC	MG	Homeo	Homeo_PICALM
FM_290-GTCTACCAGTTCCAGT	FM_290	RS	NYGC	MG	Homeo	Homeo_PICALM
FM_290-TGAGTCACAGGACAGT	FM_290	RS	NYGC	MG	Homeo	Homeo_PICALM
FM_290-TTTACCATCTCCTGCA	FM_290	RS	NYGC	MG	Homeo	Homeo_PICALM
FM_290-GTAACCAAGGCTAGCA	FM_290	RS	NYGC	MG	Adapt	Adapt_AIF1
FM_290-AGCCAATCAGTGTACT	FM_290	RS	NYGC	MG	Homeo	Homeo_FRMD4A
FM_290-AGACAAAAGTGGCAGT	FM_290	RS	NYGC	MG	Adapt	Adapt_AIF1
FM_290-TGTGTGAAGCGCCCAT	FM_290	RS	NYGC	MG	Adapt	Adapt_AIF1
FM_290-TCATTCATCAGCTGAT	FM_290	RS	NYGC	MG	Adapt	Adapt_HIST
FM_290-TAGTGCAAGTACCGGA	FM_290	RS	NYGC	MG	Adapt	Adapt_AIF1
FM_290-AGGATAAAGGGCAGTT	FM_290	RS	NYGC	MG	Homeo	Homeo_PICALM
FM_290-CTCAGTCTCCACTGAA	FM_290	RS	NYGC	MG	Adapt	Adapt_AIF1
FM_290-CATGCCTGTACTGCCG	FM_290	RS	NYGC	MG	Homeo	Homeo_PICALM
FM_290-CAGGGCTCAGACGGAT	FM_290	RS	NYGC	MG	Homeo	Homeo_PICALM
FM_290-TTGGTTTGTAGACAAT	FM_290	RS	NYGC	MG	Homeo	Homeo_PICALM
FM_290-CAGATCAGTCAAAGCG	FM_290	RS	NYGC	MG	Homeo	Homeo_PICALM
FM_290-GTTGCGGAGTCTAACC	FM_290	RS	NYGC	MG	Homeo	Homeo_FRMD4A
FM_290-CCAATTTTCCTCACCA	FM_290	RS	NYGC	MG	Adapt	Adapt_AIF1
FM_290-GGGATCCGTACCATAC	FM_290	RS	NYGC	MG	Adapt	Adapt_AIF1
FM_290-CTAGACATCGGAAACG	FM_290	RS	NYGC	MG	Adapt	Adapt_AIF1
FM_290-AGTAACCCATCGGTTA	FM_290	RS	NYGC	MG	Adapt	Adapt_TMEM163
FM_290-CTAACTTTCGCGTTTC	FM_290	RS	NYGC	MG	Adapt	Adapt_AIF1
FM_290-GTGGTTAAGGTAAAGG	FM_290	RS	NYGC	MG	Homeo	Homeo_FRMD4A
FM_290-GCGGATCGTTTAGACC	FM_290	RS	NYGC	MG	Adapt	Adapt_AIF1
FM_290-CGGGCATTCAAGTCTG	FM_290	RS	NYGC	MG	Adapt	Adapt_AIF1
FM_290-AACCAACCAACTGCCG	FM_290	RS	NYGC	MG	Adapt	Adapt_AIF1
FM_290-TGTAACGGTGGTATGG	FM_290	RS	NYGC	MG	Adapt	Adapt_TMEM163
FM_290-CAATTTCCAGTTCTAG	FM_290	RS	NYGC	MG	ADAM	ADAM_GPNMB
FM_290-TCAGCAAAGAAGCGAA	FM_290	RS	NYGC	MG	exAM	exAM_ERN1
FM_290-GACGCTGTCAACGCTA	FM_290	RS	NYGC	MG	exAM	exAM_ERN1
FM_290-ACAACCACACTATCGA	FM_290	RS	NYGC	MG	Adapt	Adapt_AIF1
FM_290-AGGTTGTTCGGCTTCT	FM_290	RS	NYGC	MG	Adapt	Adapt_AIF1
FM_290-CACCAAAGTATAATGG	FM_290	RS	NYGC	MG	exAM	exAM_ERN1
FM_290-CGTGATATCTATCGGA	FM_290	RS	NYGC	MG	Homeo	Homeo_PICALM
FM_290-GATCCCTTCGCTTTAT	FM_290	RS	NYGC	MG	exAM	exAM_ERN1
FM_290-TGCTGAATCGCTCTAC	FM_290	RS	NYGC	MG	Homeo	Homeo_PICALM
FM_290-GCCGATGTCGACATAC	FM_290	RS	NYGC	MG	Adapt	Adapt_AIF1
FM_290-TGTCCTGCATGAGGGT	FM_290	RS	NYGC	MG	Homeo	Homeo_PICALM
FM_290-AGGTTACAGGAACATT	FM_290	RS	NYGC	MG	Homeo	Homeo_FRMD4A
FM_290-TGTAGACAGGAACGCT	FM_290	RS	NYGC	MG	Adapt	Adapt_AIF1
FM_290-AAACGCTGTATAGCTC	FM_290	RS	NYGC	MG	Adapt	Adapt_TMEM163
FM_290-AGATCCATCTTAATCC	FM_290	RS	NYGC	MG	ADAM	ADAM_GPNMB
FM_290-TTCCGTGGTGAGACGT	FM_290	RS	NYGC	MG	Adapt	Adapt_AIF1
FM_290-GTTGAACGTTGGTGTT	FM_290	RS	NYGC	MG	Homeo	Homeo_PICALM
FM_290-TGGATCATCACCATGA	FM_290	RS	NYGC	MG	Homeo	Homeo_PICALM
FM_290-TGTGAGTCAAGCGAAC	FM_290	RS	NYGC	MG	Adapt	Adapt_TMEM163
FM_290-TGGATCAAGATTGCGG	FM_290	RS	NYGC	MG	Adapt	Adapt_AIF1
FM_290-CCTGCATCACTGAGGA	FM_290	RS	NYGC	MG	Homeo	Homeo_PICALM
FM_290-CATAAGCTCCATAAGC	FM_290	RS	NYGC	MG	Adapt	Adapt_AIF1
FM_290-ATCGTGACAGTCGGAA	FM_290	RS	NYGC	MG	Homeo	Homeo_PICALM
FM_290-CACCGTTGTCACTTCC	FM_290	RS	NYGC	MG	Adapt	Adapt_AIF1
FM_290-TCTATCACATCTCAAG	FM_290	RS	NYGC	MG	Adapt	Adapt_AIF1
FM_290-TGTGTGAGTATTGACC	FM_290	RS	NYGC	MG	Homeo	Homeo_PICALM
FM_290-GATTCTTAGCGTATGG	FM_290	RS	NYGC	MG	Adapt	Adapt_TMEM163
FM_290-GAGCTGCTCTCTTGCG	FM_290	RS	NYGC	MG	Homeo	Homeo_PICALM
FM_290-AAGACTCTCTCCCAAC	FM_290	RS	NYGC	MG	Homeo	Homeo_PICALM
FM_290-ATCTTCACAAGCTGTT	FM_290	RS	NYGC	MG	Homeo	Homeo_PICALM
FM_290-TGTTCCGCAAGGCGTA	FM_290	RS	NYGC	MG	Homeo	Homeo_PICALM
FM_290-TTTCACATCCATGATG	FM_290	RS	NYGC	MG	Homeo	Homeo_FRMD4A
FM_290-TTGTTGTTCCACCTGT	FM_290	RS	NYGC	MG	Adapt	Adapt_HSPA1A
FM_290-CTACCTGGTAGCGTTT	FM_290	RS	NYGC	MG	Adapt	Adapt_TMEM163
FM_290-CGTGCTTTCGATTGAC	FM_290	RS	NYGC	MG	Adapt	Adapt_AIF1
FM_290-TGCACGGAGTAAATGC	FM_290	RS	NYGC	MG	Adapt	Adapt_AIF1
FM_290-GTTGCGGCAGATACTC	FM_290	RS	NYGC	MG	Homeo	Homeo_PICALM
FM_290-AGACTCAAGCTGTACT	FM_290	RS	NYGC	MG	Homeo	Homeo_PICALM
FM_290-CTCCCTCGTGTCTTGA	FM_290	RS	NYGC	MG	Homeo	Homeo_FRMD4A
FM_290-CCTCTAGAGCAACAAT	FM_290	RS	NYGC	MG	Adapt	Adapt_HIF1A
FM_290-TTACCGCAGTATGTAG	FM_290	RS	NYGC	MG	Adapt	Adapt_AIF1
FM_290-GAATCACTCTTGCGCT	FM_290	RS	NYGC	MG	Prolif	Prolif_MKI67
FM_290-CGTGATAGTGCCCTTT	FM_290	RS	NYGC	MG	Adapt	Adapt_AIF1
FM_290-CCCGAAGCAACTCGAT	FM_290	RS	NYGC	MG	ADAM	ADAM_GPNMB
FM_290-GAGTGTTGTCTTCGAA	FM_290	RS	NYGC	MG	Homeo	Homeo_PICALM
FM_290-CTTGATTAGGGTCAAC	FM_290	RS	NYGC	MG	Homeo	Homeo_PICALM
FM_290-CACGTGGGTGCTATTG	FM_290	RS	NYGC	MG	Homeo	Homeo_PICALM
FM_290-CCTACGTAGCTTTCTT	FM_290	RS	NYGC	MG	exAM	exAM_ERN1
FM_290-GGATCTATCGTTCTCG	FM_290	RS	NYGC	MG	ADAM	ADAM_GPNMB
FM_290-TTTACGTTCAGACCGC	FM_290	RS	NYGC	MG	Adapt	Adapt_TMEM163
FM_290-TCGAAGTTCAGTGTCA	FM_290	RS	NYGC	MG	Homeo	Homeo_PICALM
FM_290-TTCCGTGTCAAGGCTT	FM_290	RS	NYGC	MG	Adapt	Adapt_TMEM163
FM_290-TATTTCGCACTGGAAG	FM_290	RS	NYGC	MG	Homeo	Homeo_PICALM
FM_290-GTGTAACCAGTCGTTA	FM_290	RS	NYGC	MG	ADAM	ADAM_GPNMB
FM_290-CATACCCCAGGTAGTG	FM_290	RS	NYGC	MG	Adapt	Adapt_AIF1
FM_290-GCCATTCGTCGTGCCA	FM_290	RS	NYGC	MG	Homeo	Homeo_PICALM
FM_290-AGGAATATCTAACACG	FM_290	RS	NYGC	MG	Adapt	Adapt_AIF1
FM_290-CGGAACCTCCGTGGGT	FM_290	RS	NYGC	MG	Adapt	Adapt_AIF1
FM_290-GGAGGATGTAATTAGG	FM_290	RS	NYGC	MG	Adapt	Adapt_AIF1
FM_290-AGTGTTGCAAGGAGTC	FM_290	RS	NYGC	MG	ADAM	ADAM_GPNMB
FM_290-TTGCCTGTCGTGAGAG	FM_290	RS	NYGC	MG	Adapt	Adapt_AIF1
FM_290-TCACACCAGAACTTCC	FM_290	RS	NYGC	MG	Homeo	Homeo_PICALM
FM_290-TCTTGCGCAGCAGACA	FM_290	RS	NYGC	MG	Homeo	Homeo_PICALM
FM_290-AGAGAGCCAGCACCCA	FM_290	RS	NYGC	MG	Homeo	Homeo_PICALM
FM_290-CCGAACGAGGTGGTTG	FM_290	RS	NYGC	MG	Homeo	Homeo_FRMD4A
FM_290-TACCTGCTCACCATAG	FM_290	RS	NYGC	MG	Adapt	Adapt_HIST
FM_290-TCGAACAGTGTGGACA	FM_290	RS	NYGC	MG	Adapt	Adapt_AIF1
FM_290-TTAGTCTCATGGGAAC	FM_290	RS	NYGC	MG	Adapt	Adapt_AIF1
FM_290-GTAGATCGTGTGCTTA	FM_290	RS	NYGC	MG	Homeo	Homeo_PICALM
FM_290-CATGAGTCAACAGAGC	FM_290	RS	NYGC	MG	Adapt	Adapt_TMEM163
FM_290-TCATTTGGTAGGGAGG	FM_290	RS	NYGC	MG	exAM	exAM_ERN1
FM_290-TTCCGTGTCTTAGTTC	FM_290	RS	NYGC	MG	Adapt	Adapt_AIF1
FM_290-TGATCAGCAATCAAGA	FM_290	RS	NYGC	MG	Adapt	Adapt_TMEM163
FM_290-TAGTGCATCCTATGGA	FM_290	RS	NYGC	MG	Adapt	Adapt_TMEM163
FM_290-CATCGGGTCATCTGTT	FM_290	RS	NYGC	MG	Homeo	Homeo_PICALM
FM_290-GCGGATCCAGTACTAC	FM_290	RS	NYGC	MG	Adapt	Adapt_AIF1
FM_290-TCGATTTAGCCAGACA	FM_290	RS	NYGC	MG	Adapt	Adapt_TMEM163
FM_290-GAGACCCAGGTCATAA	FM_290	RS	NYGC	MG	Homeo	Homeo_FRMD4A
FM_290-TCGTGCTGTGTTAACC	FM_290	RS	NYGC	MG	Adapt	Adapt_AIF1
FM_290-ATTCCTACACCAGTTA	FM_290	RS	NYGC	MG	Homeo	Homeo_PICALM
FM_290-CAGTTAGTCATGAGGG	FM_290	RS	NYGC	MG	Homeo	Homeo_PICALM
FM_290-AGGGTCCGTAAGTCAA	FM_290	RS	NYGC	MG	Adapt	Adapt_AIF1
FM_290-CTTTCAACAGAGTGTG	FM_290	RS	NYGC	MG	Homeo	Homeo_PICALM
FM_290-ACTGCAATCTGCAGCG	FM_290	RS	NYGC	MG	Homeo	Homeo_PICALM
FM_290-AGATCCAAGGTCACTT	FM_290	RS	NYGC	MG	Adapt	Adapt_AIF1
FM_290-ATTTCACAGGAGGTTC	FM_290	RS	NYGC	MG	Homeo	Homeo_PICALM
FM_290-GTCGTAATCGGTAACT	FM_290	RS	NYGC	MG	Homeo	Homeo_FRMD4A
FM_290-CGGAGAATCCGATAAC	FM_290	RS	NYGC	MG	ADAM	ADAM_GPNMB
FM_290-TCGAAGTCACCCAAGC	FM_290	RS	NYGC	MG	Homeo	Homeo_FRMD4A
FM_290-CACTGAATCTCTCTAA	FM_290	RS	NYGC	MG	exAM	exAM_ERN1
FM_290-GAAGAATGTCGTGGAA	FM_290	RS	NYGC	MG	Adapt	Adapt_HSPA1A
FM_290-CTGAGCGGTCGCATTA	FM_290	RS	NYGC	MG	Homeo	Homeo_FRMD4A
FM_290-GTAGCTACAGTCGCAC	FM_290	RS	NYGC	MG	Homeo	Homeo_PICALM
FM_290-TGGGTTAGTAGCTTAC	FM_290	RS	NYGC	MG	Homeo	Homeo_PICALM
FM_290-TGTGCGGTCTCCAAGA	FM_290	RS	NYGC	MG	Adapt	Adapt_HIST
FM_290-CATACCCAGCAGATAT	FM_290	RS	NYGC	MG	Homeo	Homeo_PICALM
FM_290-GCACTAACAGCGGATA	FM_290	RS	NYGC	MG	Adapt	Adapt_HSPA1A
FM_290-CCAATGAGTGGCTACC	FM_290	RS	NYGC	MG	Homeo	Homeo_PICALM
FM_290-GACTGATCAGGGCTTC	FM_290	RS	NYGC	MG	Adapt	Adapt_HIST
FM_290-ATGACCAAGGCCTGCT	FM_290	RS	NYGC	PVM	PVM	PVM_CD163
FM_290-CGAGTTAGTATGTCTG	FM_290	RS	NYGC	MG	Adapt	Adapt_AIF1
FM_290-CGTGCTTTCGGAAGGT	FM_290	RS	NYGC	MG	Homeo	Homeo_FRMD4A
FM_290-TTTACGTCAATACCTG	FM_290	RS	NYGC	MG	Homeo	Homeo_PICALM
FM_290-ACAGAAAAGACTCTAC	FM_290	RS	NYGC	MG	Homeo	Homeo_PICALM
FM_290-TACTTCAAGATCCAAA	FM_290	RS	NYGC	MG	Adapt	Adapt_HIST
FM_290-GTCGTTCTCAATCCGA	FM_290	RS	NYGC	MG	Adapt	Adapt_AIF1
FM_290-TTACGTTTCGGCATTA	FM_290	RS	NYGC	MG	Homeo	Homeo_PICALM
FM_290-AACCATGAGGGCTTCC	FM_290	RS	NYGC	MG	Homeo	Homeo_PICALM
FM_290-GTTCTATGTGCACATT	FM_290	RS	NYGC	MG	exAM	exAM_ERN1
FM_290-TGATGGTAGAGCATTA	FM_290	RS	NYGC	MG	Adapt	Adapt_AIF1
FM_290-TCACATTGTTTACGAC	FM_290	RS	NYGC	MG	Adapt	Adapt_HIST
FM_290-CTGCCATTCCACTTTA	FM_290	RS	NYGC	PVM	PVM	PVM_CD163
FM_290-TCGCAGGGTTAAGGGC	FM_290	RS	NYGC	MG	Adapt	Adapt_AIF1
FM_290-GAGGGTAAGAACTGAT	FM_290	RS	NYGC	MG	ADAM	ADAM_GPNMB
FM_290-AGGATAACAGAAGCTG	FM_290	RS	NYGC	MG	Adapt	Adapt_AIF1
FM_290-AGACACTCATCTAGAC	FM_290	RS	NYGC	MG	Homeo	Homeo_PICALM
FM_290-CTACGGGAGGGATGTC	FM_290	RS	NYGC	MG	Adapt	Adapt_AIF1
FM_290-CGTGCTTCACATCCCT	FM_290	RS	NYGC	MG	Homeo	Homeo_PICALM
FM_290-ACCAACAAGTAGAATC	FM_290	RS	NYGC	MG	Homeo	Homeo_PICALM
FM_290-TTCTAGTCACTCCGAG	FM_290	RS	NYGC	MG	Adapt	Adapt_HIST
FM_290-TGTCCCATCCTCGATC	FM_290	RS	NYGC	MG	Adapt	Adapt_AIF1
FM_290-GCTTCACCAGCCGTCA	FM_290	RS	NYGC	MG	Homeo	Homeo_FRMD4A
FM_290-AAGGTAAGTGATCATC	FM_290	RS	NYGC	MG	Adapt	Adapt_AIF1
FM_290-TTCGCTGGTCTAGGCC	FM_290	RS	NYGC	MG	Homeo	Homeo_PICALM
FM_290-ATCCGTCAGCTGGCCT	FM_290	RS	NYGC	MG	Homeo	Homeo_PICALM
FM_290-ATTCCTACAGGCTCTG	FM_290	RS	NYGC	MG	Homeo	Homeo_PICALM
FM_290-GATCATGGTACATTGC	FM_290	RS	NYGC	MG	Adapt	Adapt_AIF1
FM_290-ACCATTTAGCCAAGTG	FM_290	RS	NYGC	MG	Adapt	Adapt_AIF1
FM_290-GGGACTCTCCCAGGAC	FM_290	RS	NYGC	MG	ADAM	ADAM_GPNMB
FM_290-CTCAGTCTCCTCATAT	FM_290	RS	NYGC	MG	Homeo	Homeo_FRMD4A
FM_290-GATTCTTTCTCGTGAA	FM_290	RS	NYGC	MG	Adapt	Adapt_AIF1
FM_290-GTGTGATAGTCGCCCA	FM_290	RS	NYGC	MG	ADAM	ADAM_GPNMB
FM_290-ACAACCATCCCTCTCC	FM_290	RS	NYGC	MG	Adapt	Adapt_AIF1
FM_290-AACACACGTGGTCTTA	FM_290	RS	NYGC	PVM	PVM	PVM_CD163
FM_290-TCTCTGGTCGTGCATA	FM_290	RS	NYGC	PVM	PVM	PVM_CD163
FM_290-ACCCAAATCGGACCAC	FM_290	RS	NYGC	MG	ADAM	ADAM_GPNMB
FM_290-GACGCTGGTCTAACGT	FM_290	RS	NYGC	MG	Adapt	Adapt_AIF1
FM_290-CACGTTCGTGCTAGCC	FM_290	RS	NYGC	MG	Adapt	Adapt_AIF1
FM_290-AGTTCCCGTGGGCTCT	FM_290	RS	NYGC	MG	Homeo	Homeo_FRMD4A
FM_290-TGCGGGTAGCGTCTGC	FM_290	RS	NYGC	MG	Homeo	Homeo_PICALM
FM_290-GGGAGATGTTAATCGC	FM_290	RS	NYGC	MG	Adapt	Adapt_HIF1A
FM_290-ATCGTCCAGAAAGTCT	FM_290	RS	NYGC	MG	Adapt	Adapt_TMEM163
FM_290-ACTATTCTCCGTAATG	FM_290	RS	NYGC	MG	Homeo	Homeo_PICALM
FM_290-TGGGTTATCAAAGACA	FM_290	RS	NYGC	MG	Adapt	Adapt_HIF1A
FM_290-ATATCCTTCACCGGGT	FM_290	RS	NYGC	MG	Adapt	Adapt_TMEM163
FM_290-ACCTGAATCGACGCGT	FM_290	RS	NYGC	MG	Adapt	Adapt_AIF1
FM_290-CATCAAGAGCCTTTCC	FM_290	RS	NYGC	MG	Adapt	Adapt_AIF1
FM_290-GGAGGATAGAGGTTTA	FM_290	RS	NYGC	MG	Homeo	Homeo_PICALM
FM_290-TGCCGAGCAAATTGGA	FM_290	RS	NYGC	MG	Homeo	Homeo_PICALM
FM_290-GGGACTCTCCATCACC	FM_290	RS	NYGC	MG	Adapt	Adapt_HSPA1A
FM_290-GGAATGGAGCGAGTCA	FM_290	RS	NYGC	MG	Homeo	Homeo_PICALM
FM_290-GACTCAAGTCCGAAAG	FM_290	RS	NYGC	MG	Adapt	Adapt_AIF1
FM_290-AACGTCATCAAGTAAG	FM_290	RS	NYGC	MG	Adapt	Adapt_AIF1
FM_290-CATGGATAGCAACTCT	FM_290	RS	NYGC	MG	exAM	exAM_ERN1
FM_290-TGAGGAGAGCCTTCTC	FM_290	RS	NYGC	MG	Homeo	Homeo_PICALM
FM_290-CTGCGAGCACGAAAGC	FM_290	RS	NYGC	MG	Homeo	Homeo_PICALM
FM_290-TTTACCACATGGCTAT	FM_290	RS	NYGC	MG	Homeo	Homeo_PICALM
FM_290-ATACCTTGTGGAAATT	FM_290	RS	NYGC	PVM	PVM	PVM_CD163
FM_290-ACTACGAGTGCCCTTT	FM_290	RS	NYGC	MG	Homeo	Homeo_FRMD4A
FM_290-GGTTCTCCACCAGGTC	FM_290	RS	NYGC	MG	Adapt	Adapt_AIF1
FM_290-TCACATTGTGCTAGCC	FM_290	RS	NYGC	MG	Homeo	Homeo_PICALM
FM_290-CAGTTAGAGTCATGCT	FM_290	RS	NYGC	MG	Homeo	Homeo_PICALM
FM_290-TCTACCGGTTCAGGTT	FM_290	RS	NYGC	MG	Homeo	Homeo_PICALM
FM_290-TTAATCCCATTCGATG	FM_290	RS	NYGC	MG	Homeo	Homeo_FRMD4A
FM_290-AGTCACAGTTAAGAAC	FM_290	RS	NYGC	MG	Adapt	Adapt_AIF1
FM_290-GTTGTGAGTGTCTTAG	FM_290	RS	NYGC	PVM	PVM	PVM_CD163
FM_290-ACCTACCAGACCTTTG	FM_290	RS	NYGC	MG	Adapt	Adapt_HSPA1A
FM_290-TACCGAACAGGCTTGC	FM_290	RS	NYGC	MG	Homeo	Homeo_PICALM
FM_290-CTCAATTTCCACGTCT	FM_290	RS	NYGC	MG	Homeo	Homeo_PICALM
FM_290-TCTACATAGCAGCCTC	FM_290	RS	NYGC	MG	Homeo	Homeo_FRMD4A
FM_290-ATTTACCCACTGGAAG	FM_290	RS	NYGC	MG	Adapt	Adapt_AIF1
FM_290-ATGTCTTTCCATCCGT	FM_290	RS	NYGC	PVM	PVM	PVM_CD163
FM_290-CCTCTCCGTAGACAGC	FM_290	RS	NYGC	MG	Homeo	Homeo_PICALM
FM_290-ACACGCGTCACTACGA	FM_290	RS	NYGC	MG	Adapt	Adapt_AIF1
FM_290-CTATAGGGTAAGGAGA	FM_290	RS	NYGC	MG	Adapt	Adapt_AIF1
FM_290-TTTAGTCAGCCATATC	FM_290	RS	NYGC	MG	Adapt	Adapt_TMEM163
FM_290-CTCAGGGGTAACAAGT	FM_290	RS	NYGC	MG	Adapt	Adapt_AIF1
FM_290-GATGATCGTTAGTTCG	FM_290	RS	NYGC	MG	Homeo	Homeo_PICALM
FM_290-TGTTCATCACTGGCGT	FM_290	RS	NYGC	MG	Homeo	Homeo_PICALM
FM_290-CACGTTCGTTGTTGTG	FM_290	RS	NYGC	MG	Adapt	Adapt_HIST
FM_290-CTCCAACTCTGGTGCG	FM_290	RS	NYGC	MG	Adapt	Adapt_HSPA1A
FM_290-CCTCTCCGTTCTGAGT	FM_290	RS	NYGC	MG	Homeo	Homeo_PICALM
FM_290-GTAGGAGAGCGCAATG	FM_290	RS	NYGC	MG	Adapt	Adapt_AIF1
FM_290-TCATTGTGTCAAAGAT	FM_290	RS	NYGC	MG	Adapt	Adapt_AIF1
FM_290-TCCAGAACAATCCTAG	FM_290	RS	NYGC	PVM	PVM	PVM_CD163
FM_290-TCGCTTGTCTGTTCAT	FM_290	RS	NYGC	MG	Adapt	Adapt_IFI44L
FM_290-AGAGCAGTCACTCACC	FM_290	RS	NYGC	MG	Adapt	Adapt_AIF1
FM_290-CTAAGTGGTATCTCTT	FM_290	RS	NYGC	MG	Adapt	Adapt_HIST
FM_290-GAGTTACCAGCTAACT	FM_290	RS	NYGC	MG	Homeo	Homeo_PICALM
FM_290-GTAGGTTCAGAGGCAT	FM_290	RS	NYGC	MG	Homeo	Homeo_PICALM
FM_290-CATTTCACATCCAATG	FM_290	RS	NYGC	MG	Homeo	Homeo_PICALM
FM_290-ATCGTGATCGGCTTCT	FM_290	RS	NYGC	MG	Homeo	Homeo_PICALM
FM_290-CCCATTGAGCGTTCAT	FM_290	RS	NYGC	MG	Homeo	Homeo_FRMD4A
FM_290-TTCATGTCATCTCATT	FM_290	RS	NYGC	MG	Homeo	Homeo_PICALM
FM_290-TTCGCTGAGCTAAATG	FM_290	RS	NYGC	MG	Adapt	Adapt_HIST
FM_290-AAGTCGTCAGATACCT	FM_290	RS	NYGC	MG	Homeo	Homeo_PICALM
FM_290-CACGTTCTCTAACGCA	FM_290	RS	NYGC	MG	Adapt	Adapt_AIF1
FM_290-CACAGGCCACGGCTAC	FM_290	RS	NYGC	MG	Adapt	Adapt_AIF1
FM_290-TACCGGGTCAAAGCCT	FM_290	RS	NYGC	MG	Homeo	Homeo_PICALM
FM_290-TCGGATAGTCAACCTA	FM_290	RS	NYGC	MG	Adapt	Adapt_AIF1
FM_290-TATCAGGTCCGGTTCT	FM_290	RS	NYGC	MG	Adapt	Adapt_HIST
FM_290-GCAGCCACAGATTCGT	FM_290	RS	NYGC	MG	Adapt	Adapt_AIF1
FM_290-GCACGGTGTTCAGCTA	FM_290	RS	NYGC	MG	Homeo	Homeo_FRMD4A
FM_290-CTACAGAAGGCTCACC	FM_290	RS	NYGC	MG	Homeo	Homeo_PICALM
FM_290-CACCGTTGTATTCCTT	FM_290	RS	NYGC	MG	Homeo	Homeo_PICALM
FM_290-CTCAGAAGTCGCTTAA	FM_290	RS	NYGC	MG	Adapt	Adapt_TMEM163
FM_290-ATGGGAGTCGAGATGG	FM_290	RS	NYGC	MG	Homeo	Homeo_PICALM
FM_290-ACATGCAGTCAGGTGA	FM_290	RS	NYGC	MG	Homeo	Homeo_PICALM
FM_290-CCATCACAGCGTCAAG	FM_290	RS	NYGC	MG	Homeo	Homeo_PICALM
FM_290-CCGGTGACATAAGCAA	FM_290	RS	NYGC	MG	Homeo	Homeo_PICALM
FM_290-GAGTCTATCATAAGGA	FM_290	RS	NYGC	MG	Adapt	Adapt_AIF1
FM_290-GAGCCTGGTATCGGTT	FM_290	RS	NYGC	MG	Homeo	Homeo_FRMD4A
FM_290-GGTAATCCATAGAAAC	FM_290	RS	NYGC	PVM	PVM	PVM_CD163
FM_290-CGCCAGACAAGACGAC	FM_290	RS	NYGC	MG	exAM	exAM_ERN1
FM_290-GTGCTGGGTCTAGGCC	FM_290	RS	NYGC	MG	Adapt	Adapt_HIST
FM_290-AATGACCAGATGGCGT	FM_290	RS	NYGC	MG	exAM	exAM_ERN1
FM_290-TCCACCACAACAGCCC	FM_290	RS	NYGC	MG	Homeo	Homeo_FRMD4A
FM_290-AAGCGAGGTTGACTGT	FM_290	RS	NYGC	MG	Homeo	Homeo_PICALM
FM_290-CGAGGCTGTGGATCGA	FM_290	RS	NYGC	MG	Homeo	Homeo_PICALM
FM_290-GGTCTGGTCGTGGAAG	FM_290	RS	NYGC	MG	exAM	exAM_ERN1
FM_290-TCGGGACGTTCGTACA	FM_290	RS	NYGC	MG	Homeo	Homeo_PICALM
FM_290-CCTGTTGTCAGCACCG	FM_290	RS	NYGC	MG	Adapt	Adapt_AIF1
FM_290-AAATGGATCATTGAGC	FM_290	RS	NYGC	MG	Homeo	Homeo_PICALM
FM_290-CATAAGCCACGGCGTT	FM_290	RS	NYGC	MG	Homeo	Homeo_PICALM
FM_290-GCAACATGTATCGTAC	FM_290	RS	NYGC	MG	ADAM	ADAM_GPNMB
FM_290-AAAGGATTCGAAGAAT	FM_290	RS	NYGC	MG	Homeo	Homeo_PICALM
FM_290-GCGAGAAGTAGGTAGC	FM_290	RS	NYGC	MG	Homeo	Homeo_PICALM
FM_290-TCGTAGAAGGTCTACT	FM_290	RS	NYGC	MG	Homeo	Homeo_PICALM
FM_290-TGTCCTGCATGGGCAA	FM_290	RS	NYGC	MG	Homeo	Homeo_PICALM
FM_290-CTCTGGTAGCCTAACT	FM_290	RS	NYGC	MG	Homeo	Homeo_FRMD4A
FM_290-ATTCGTTAGCGAGTCA	FM_290	RS	NYGC	MG	Adapt	Adapt_AIF1
FM_290-CATAAGCGTTGCAACT	FM_290	RS	NYGC	MG	Adapt	Adapt_AIF1
FM_290-ATGGGAGCATGACACT	FM_290	RS	NYGC	MG	Adapt	Adapt_AIF1
FM_290-GAACTGTCAAAGGGTC	FM_290	RS	NYGC	MG	Homeo	Homeo_PICALM
FM_290-CGTGATACAATCGCAT	FM_290	RS	NYGC	MG	Homeo	Homeo_FRMD4A
FM_290-AATCGTGTCTTGGGCG	FM_290	RS	NYGC	MG	Homeo	Homeo_PICALM
FM_290-TCATGGAGTCGTTGCG	FM_290	RS	NYGC	MG	Adapt	Adapt_AIF1
FM_290-CTAGGTAAGACGAGCT	FM_290	RS	NYGC	MG	Adapt	Adapt_AIF1
FM_290-GTCGAATCACGCGCAT	FM_290	RS	NYGC	MG	Homeo	Homeo_PICALM
FM_290-TGAGACTAGCAGCACA	FM_290	RS	NYGC	MG	Adapt	Adapt_HSPA1A
FM_290-CCGATCTCATAGGTTC	FM_290	RS	NYGC	MG	Homeo	Homeo_PICALM
FM_290-CAACGGCCATACACCA	FM_290	RS	NYGC	MG	exAM	exAM_ERN1
FM_290-TCGAAGTCACGTGAGA	FM_290	RS	NYGC	MG	Adapt	Adapt_TMEM163
FM_290-GACGCTGGTCGTCATA	FM_290	RS	NYGC	MG	Homeo	Homeo_PICALM
FM_290-ACTCTCGTCACGAGGA	FM_290	RS	NYGC	PVM	PVM	PVM_CD163
FM_290-GTGAGCCGTCCGTTTC	FM_290	RS	NYGC	MG	Adapt	Adapt_AIF1
FM_290-CTAAGTGAGGGTGAAA	FM_290	RS	NYGC	MG	Adapt	Adapt_AIF1
FM_290-TCCGAAAGTGGATGAC	FM_290	RS	NYGC	MG	Adapt	Adapt_AIF1
FM_290-TCACTATGTATAGCTC	FM_290	RS	NYGC	MG	Homeo	Homeo_PICALM
FM_290-ACGGGTCAGATTGAGT	FM_290	RS	NYGC	MG	Adapt	Adapt_AIF1
FM_290-ATCGTCCTCGGCCCAA	FM_290	RS	NYGC	MG	Homeo	Homeo_PICALM
FM_290-TGCTCGTCAACATCGT	FM_290	RS	NYGC	MG	Homeo	Homeo_PICALM
FM_290-GGGTAGATCCTAGAGT	FM_290	RS	NYGC	MG	Homeo	Homeo_PICALM
FM_290-GGATGTTGTTGTGGCC	FM_290	RS	NYGC	MG	Homeo	Homeo_FRMD4A
FM_290-CAGTTAGTCAGTGATC	FM_290	RS	NYGC	MG	Homeo	Homeo_PICALM
FM_290-AACAAAGGTCATCGGC	FM_290	RS	NYGC	MG	Adapt	Adapt_AIF1
FM_290-AACCACATCGAACCTA	FM_290	RS	NYGC	MG	Homeo	Homeo_PICALM
FM_290-CCACGAGTCAGCTTGA	FM_290	RS	NYGC	MG	Adapt	Adapt_AIF1
FM_290-GTGTTCCTCTCACCCA	FM_290	RS	NYGC	MG	Homeo	Homeo_PICALM
FM_290-ATGGATCAGATCACCT	FM_290	RS	NYGC	MG	Homeo	Homeo_PICALM
FM_290-GAGAAATTCGCTATTT	FM_290	RS	NYGC	MG	Homeo	Homeo_PICALM
FM_290-GAATCACTCATCTACT	FM_290	RS	NYGC	MG	exAM	exAM_ERN1
FM_290-ATAGACCGTAGGCAAC	FM_290	RS	NYGC	MG	Homeo	Homeo_PICALM
FM_290-GAGGCCTAGTCGTTAC	FM_290	RS	NYGC	MG	Adapt	Adapt_AIF1
FM_290-ACATCGAGTACAGTTC	FM_290	RS	NYGC	MG	ADAM	ADAM_GPNMB
FM_290-ATAGGCTAGTACGAGC	FM_290	RS	NYGC	MG	Homeo	Homeo_PICALM
FM_290-CTCTCAGGTATCAGGG	FM_290	RS	NYGC	MG	Homeo	Homeo_PICALM
FM_290-TGGAGAGAGCAGATAT	FM_290	RS	NYGC	MG	Adapt	Adapt_AIF1
FM_290-GTTACGATCATGCATG	FM_290	RS	NYGC	MG	Adapt	Adapt_HIST
FM_290-TTCTTGATCAGAGTGG	FM_290	RS	NYGC	MG	Homeo	Homeo_FRMD4A
FM_290-AGATAGAGTGCAATAA	FM_290	RS	NYGC	PVM	PVM	PVM_CD163
FM_290-CGATGCGCATGGGAAC	FM_290	RS	NYGC	MG	Adapt	Adapt_HIST
FM_290-TATCGCCAGATAGCAT	FM_290	RS	NYGC	MG	Homeo	Homeo_PICALM
FM_290-ATTGTTCAGCCTCACG	FM_290	RS	NYGC	MG	Homeo	Homeo_PICALM
FM_290-AGATAGAGTCCAAAGG	FM_290	RS	NYGC	MG	Homeo	Homeo_PICALM
FM_290-TTGGGCGCAATGCTCA	FM_290	RS	NYGC	MG	Homeo	Homeo_FRMD4A
FM_290-CGTAAGTTCAAGAGTA	FM_290	RS	NYGC	MG	Homeo	Homeo_PICALM
FM_290-ACGCACGAGCTAGAGC	FM_290	RS	NYGC	MG	Adapt	Adapt_TMEM163
FM_290-GAGAGGTCAGAGTAAT	FM_290	RS	NYGC	MG	Adapt	Adapt_TMEM163
FM_290-GCGATCGTCCCGTGTT	FM_290	RS	NYGC	MG	Adapt	Adapt_AIF1
FM_290-CATCGTCAGCCGATAG	FM_290	RS	NYGC	MG	exAM	exAM_ERN1
FM_290-GTCCACTGTCACCCTT	FM_290	RS	NYGC	MG	Homeo	Homeo_PICALM
FM_290-TCTCACGGTGTCCACG	FM_290	RS	NYGC	MG	Homeo	Homeo_PICALM
FM_290-GGGATGAAGATGACAT	FM_290	RS	NYGC	MG	Adapt	Adapt_HIST
FM_290-TAAGCCAAGCATGCAG	FM_290	RS	NYGC	MG	Homeo	Homeo_PICALM
FM_290-CCACTTGAGATACATG	FM_290	RS	NYGC	MG	Homeo	Homeo_PICALM
FM_290-AACCACAGTAGTCGGA	FM_290	RS	NYGC	MG	Homeo	Homeo_PICALM
FM_290-CTCACTGTCGAGTACT	FM_290	RS	NYGC	MG	Homeo	Homeo_PICALM
FM_290-CTATCCGCAGGTCAAG	FM_290	RS	NYGC	PVM	PVM	PVM_CD163
FM_290-ATTCTTGCATGGCCAC	FM_290	RS	NYGC	MG	Homeo	Homeo_PICALM
FM_290-TTCTGTAGTCATAACC	FM_290	RS	NYGC	MG	Adapt	Adapt_AIF1
FM_290-CTAACTTCAGGACATG	FM_290	RS	NYGC	MG	Adapt	Adapt_AIF1
FM_290-ATTGGGTAGGCGCTTC	FM_290	RS	NYGC	MG	Homeo	Homeo_FRMD4A
FM_290-AATGAAGAGCGAATGC	FM_290	RS	NYGC	MG	Homeo	Homeo_PICALM
FM_290-TCGCTCACAGGAATAT	FM_290	RS	NYGC	MG	Adapt	Adapt_AIF1
FM_290-TCCGAAACATTGCCTC	FM_290	RS	NYGC	MG	Adapt	Adapt_AIF1
FM_290-CACGGGTCAATACCTG	FM_290	RS	NYGC	MG	Adapt	Adapt_AIF1
FM_290-TCGCACTAGATGTAGT	FM_290	RS	NYGC	MG	Homeo	Homeo_PICALM
FM_290-TGTACAGAGGACAGCT	FM_290	RS	NYGC	MG	Homeo	Homeo_PICALM
FM_290-CATAGACCATCGCCTT	FM_290	RS	NYGC	PVM	PVM	PVM_CD163
FM_290-CATGGATAGGTCCCGT	FM_290	RS	NYGC	MG	Adapt	Adapt_AIF1
FM_290-AAGCGTTAGGCTTAAA	FM_290	RS	NYGC	MG	Homeo	Homeo_PICALM
FM_290-GGTTAACTCCAACTAG	FM_290	RS	NYGC	MG	Adapt	Adapt_AIF1
FM_290-GCGAGAATCCTACTGC	FM_290	RS	NYGC	MG	Adapt	Adapt_AIF1
FM_290-CCTGTTGCAATAGGAT	FM_290	RS	NYGC	MG	Adapt	Adapt_HIST
FM_290-ACATCCCCATACTGTG	FM_290	RS	NYGC	MG	Homeo	Homeo_PICALM
FM_290-GTAGGTTCATAACTCG	FM_290	RS	NYGC	MG	Adapt	Adapt_AIF1
FM_290-CGAGGAATCATTCGTT	FM_290	RS	NYGC	MG	Homeo	Homeo_PICALM
FM_290-ACTGATGGTCCTGAAT	FM_290	RS	NYGC	MG	Adapt	Adapt_HIST
FM_290-TTCTGTATCCTTCTAA	FM_290	RS	NYGC	MG	exAM	exAM_ERN1
FM_290-TGACAGTGTCTGTCCT	FM_290	RS	NYGC	MG	Homeo	Homeo_PICALM
FM_290-ATCCGTCGTTTCGGCG	FM_290	RS	NYGC	MG	Homeo	Homeo_PICALM
FM_290-TCTTGCGAGAGCCTGA	FM_290	RS	NYGC	MG	exAM	exAM_ERN1
FM_290-CAGTGCGTCATCCTGC	FM_290	RS	NYGC	MG	Homeo	Homeo_PICALM
FM_290-GACTCAAAGGTATCTC	FM_290	RS	NYGC	MG	Homeo	Homeo_PICALM
FM_290-TACTGCCAGATGAAGG	FM_290	RS	NYGC	MG	Adapt	Adapt_AIF1
FM_290-TCGGGACCAAGATGGC	FM_290	RS	NYGC	MG	Homeo	Homeo_PICALM
FM_290-AACCAACAGCATGATA	FM_290	RS	NYGC	MG	Adapt	Adapt_AIF1
FM_290-TTACTGTGTACTCGAT	FM_290	RS	NYGC	MG	Adapt	Adapt_HIF1A
FM_290-CTCAGGGAGGATGTTA	FM_290	RS	NYGC	MG	Prolif	Prolif_MKI67
FM_290-CGTAATGAGTAGTGCG	FM_290	RS	NYGC	MG	Adapt	Adapt_HIST
FM_290-CTGCCTAGTGGACTAG	FM_290	RS	NYGC	MG	Homeo	Homeo_PICALM
FM_290-GTGTAACCAGTCTCTC	FM_290	RS	NYGC	MG	ADAM	ADAM_GPNMB
FM_290-CAGGTATAGAGTGTGC	FM_290	RS	NYGC	MG	Homeo	Homeo_PICALM
FM_290-GCCAGCATCCCTCGAT	FM_290	RS	NYGC	MG	Adapt	Adapt_TMEM163
FM_290-CGACAGCAGGAAAGTG	FM_290	RS	NYGC	MG	Adapt	Adapt_AIF1
FM_290-CAGCACGTCCCATGGG	FM_290	RS	NYGC	MG	Homeo	Homeo_PICALM
FM_290-AATGGAATCGAACCAT	FM_290	RS	NYGC	MG	Adapt	Adapt_AIF1
FM_290-CCGTTCACACCTAAAC	FM_290	RS	NYGC	MG	Adapt	Adapt_AIF1
FM_290-CGCCATTCAGACACAG	FM_290	RS	NYGC	MG	Homeo	Homeo_PICALM
FM_290-GCGGATCGTTCGGGTC	FM_290	RS	NYGC	MG	Homeo	Homeo_FRMD4A
FM_290-GTCATGAAGTTGAAGT	FM_290	RS	NYGC	MG	Adapt	Adapt_AIF1
FM_290-GCGGATCGTATCACGT	FM_290	RS	NYGC	MG	Homeo	Homeo_PICALM
FM_290-GCTTTCGGTTGTTGTG	FM_290	RS	NYGC	MG	Adapt	Adapt_AIF1
FM_290-CTGCCATCAGCGTATT	FM_290	RS	NYGC	MG	Adapt	Adapt_AIF1
FM_290-TCGAACACAAATACAG	FM_290	RS	NYGC	MG	exAM	exAM_ERN1
FM_290-GTAAGTCAGGCTGTAG	FM_290	RS	NYGC	MG	Homeo	Homeo_PICALM
FM_290-TCGAAGTCATCGGCCA	FM_290	RS	NYGC	MG	Homeo	Homeo_PICALM
FM_290-AAAGTCCAGACGCCAA	FM_290	RS	NYGC	MG	Adapt	Adapt_AIF1
FM_290-AAAGAACAGACCAAGC	FM_290	RS	NYGC	MG	Homeo	Homeo_PICALM
FM_290-CACTGGGTCGTCTACC	FM_290	RS	NYGC	MG	Adapt	Adapt_AIF1
FM_290-AGCCACGTCGCTCTCA	FM_290	RS	NYGC	MG	Homeo	Homeo_PICALM
FM_290-ACGCACGAGGTAGCAC	FM_290	RS	NYGC	MG	Homeo	Homeo_PICALM
FM_290-CAGTTCCCAAAGAACT	FM_290	RS	NYGC	MG	Homeo	Homeo_PICALM
FM_290-TTGTTTGAGCACCTGC	FM_290	RS	NYGC	MG	Homeo	Homeo_PICALM
FM_290-TACTTACTCGGAATGG	FM_290	RS	NYGC	MG	Adapt	Adapt_AIF1
FM_290-TCCATCGTCCGTAGTA	FM_290	RS	NYGC	PVM	PVM	PVM_CD163
FM_290-CTGCTCATCTGCATAG	FM_290	RS	NYGC	MG	Adapt	Adapt_AIF1
FM_290-ACAGAAAAGAGGTATT	FM_290	RS	NYGC	MG	Homeo	Homeo_PICALM
FM_290-AGATCCACAGAGATTA	FM_290	RS	NYGC	MG	Homeo	Homeo_PICALM
FM_290-CATGAGTTCCGGCTTT	FM_290	RS	NYGC	MG	Homeo	Homeo_PICALM
FM_290-TACGGGCGTATCAAGA	FM_290	RS	NYGC	MG	Adapt	Adapt_HIF1A
FM_290-AAGCGTTGTCCGTACG	FM_290	RS	NYGC	MG	Adapt	Adapt_AIF1
FM_290-TCATGAGGTTTCAGAC	FM_290	RS	NYGC	MG	Adapt	Adapt_TMEM163
FM_290-CTATAGGAGCAGCGAT	FM_290	RS	NYGC	MG	Adapt	Adapt_AIF1
FM_290-GGGACTCTCAGCGGAA	FM_290	RS	NYGC	MG	Homeo	Homeo_PICALM
FM_290-AGGGTTTCACCGCTAG	FM_290	RS	NYGC	MG	Homeo	Homeo_PICALM
FM_290-GGGTGAAGTCGTCAGC	FM_290	RS	NYGC	MG	Adapt	Adapt_HSPA1A
FM_290-TTCCTTCTCAAGTCTG	FM_290	RS	NYGC	MG	Homeo	Homeo_FRMD4A
FM_290-CCAAGCGAGACTCCGC	FM_290	RS	NYGC	MG	Homeo	Homeo_PICALM
FM_290-CACCAAACAAAGCTAA	FM_290	RS	NYGC	MG	Homeo	Homeo_PICALM
FM_290-ACATGCACAACGGCCT	FM_290	RS	NYGC	MG	Homeo	Homeo_PICALM
FM_290-TCTGCCACAAAGCAAT	FM_290	RS	NYGC	MG	Adapt	Adapt_AIF1
FM_290-CACTTCGTCTGTCGCT	FM_290	RS	NYGC	MG	Adapt	Adapt_AIF1
FM_290-TTACCATAGTCATGGG	FM_290	RS	NYGC	MG	Adapt	Adapt_AIF1
FM_290-CTTTCGGTCCCTCGTA	FM_290	RS	NYGC	MG	Homeo	Homeo_PICALM
FM_290-CGGGCATTCACGAACT	FM_290	RS	NYGC	MG	Adapt	Adapt_AIF1
FM_290-CCGCAAGGTTCGGTTA	FM_290	RS	NYGC	MG	Homeo	Homeo_PICALM
FM_290-ATCGCCTAGGAAGAAC	FM_290	RS	NYGC	MG	Homeo	Homeo_FRMD4A
FM_290-ACCTGTCAGTAAACAC	FM_290	RS	NYGC	MG	Adapt	Adapt_HIST
FM_290-GGTTAACTCCCAGTGG	FM_290	RS	NYGC	MG	Homeo	Homeo_PICALM
FM_290-CACTTCGTCTACACTT	FM_290	RS	NYGC	MG	Homeo	Homeo_PICALM
FM_290-GCCAGCAAGGTCACAG	FM_290	RS	NYGC	MG	Homeo	Homeo_PICALM
FM_290-GGATCTAGTTCGGCGT	FM_290	RS	NYGC	MG	Adapt	Adapt_AIF1
FM_290-AATGGCTCAGCATCTA	FM_290	RS	NYGC	MG	Homeo	Homeo_PICALM
FM_290-CTCCCAATCACGATCA	FM_290	RS	NYGC	MG	ADAM	ADAM_GPNMB
FM_290-TCTCACGTCCCTTTGG	FM_290	RS	NYGC	MG	Adapt	Adapt_HSPA1A
FM_290-ATTGGGTAGTCAATCC	FM_290	RS	NYGC	MG	Homeo	Homeo_PICALM
FM_290-TACCGGGCAAAGGCTG	FM_290	RS	NYGC	MG	Adapt	Adapt_AIF1
FM_290-TGTCCTGTCCGTGACG	FM_290	RS	NYGC	MG	Homeo	Homeo_FRMD4A
FM_290-GCTGCAGTCCGAAATC	FM_290	RS	NYGC	MG	Adapt	Adapt_TMEM163
FM_290-TCAGTCCAGCGCCTAC	FM_290	RS	NYGC	PVM	PVM	PVM_CD163
FM_290-CACAGGCCATTCACCC	FM_290	RS	NYGC	MG	Adapt	Adapt_HSPA1A
FM_290-GTTCGCTAGCCATTGT	FM_290	RS	NYGC	MG	Adapt	Adapt_TMEM163
FM_290-TGATTCTCATCCGAGC	FM_290	RS	NYGC	MG	Adapt	Adapt_AIF1
FM_290-GCACGTGAGAGTTGCG	FM_290	RS	NYGC	MG	Homeo	Homeo_PICALM
FM_290-GTCCCATCAGACATCT	FM_290	RS	NYGC	MG	ADAM	ADAM_GPNMB
FM_290-CGGAACCCAGAGCTAG	FM_290	RS	NYGC	MG	Adapt	Adapt_AIF1
FM_290-TGATGGTGTAGGATAT	FM_290	RS	NYGC	MG	Adapt	Adapt_AIF1
FM_290-CTCCAACTCACAGAGG	FM_290	RS	NYGC	PVM	PVM	PVM_CD163
FM_290-CAGGGCTGTTTAGTCG	FM_290	RS	NYGC	MG	ADAM	ADAM_GPNMB
FM_290-ACGGAAGGTTCGGTCG	FM_290	RS	NYGC	MG	Adapt	Adapt_AIF1
FM_290-GTCTTTAGTTCGGGTC	FM_290	RS	NYGC	MG	Adapt	Adapt_AIF1
FM_290-CTCCCTCCATCGGCCA	FM_290	RS	NYGC	MG	Homeo	Homeo_PICALM
FM_290-GTCATCCAGGTCGTAG	FM_290	RS	NYGC	MG	Homeo	Homeo_PICALM
FM_290-CCTTGTGGTTCGGTTA	FM_290	RS	NYGC	MG	Homeo	Homeo_PICALM
FM_290-CGATGGCCATGCGTGC	FM_290	RS	NYGC	MG	Prolif	Prolif_MKI67
FM_290-AATGGCTCAAATCAGA	FM_290	RS	NYGC	MG	Homeo	Homeo_PICALM
FM_290-CAGATTGAGAGATGCC	FM_290	RS	NYGC	PVM	PVM	PVM_CD163
FM_290-GCTGGGTGTTGGCCTG	FM_290	RS	NYGC	MG	Homeo	Homeo_PICALM
FM_290-CATGCAAAGGATATGT	FM_290	RS	NYGC	MG	ADAM	ADAM_GPNMB
FM_290-TTCCAATGTTGAGTCT	FM_290	RS	NYGC	MG	Homeo	Homeo_PICALM
FM_290-GCAACATAGGTAGACC	FM_290	RS	NYGC	MG	ADAM	ADAM_GPNMB
FM_290-AATGAAGGTCACTTCC	FM_290	RS	NYGC	MG	Homeo	Homeo_PICALM
FM_290-TCATCATAGATGCAGC	FM_290	RS	NYGC	MG	Adapt	Adapt_AIF1
FM_290-GAAGCCCAGAGAACCC	FM_290	RS	NYGC	MG	Adapt	Adapt_HIST
FM_290-GTAGAGGAGCTGAAGC	FM_290	RS	NYGC	MG	Adapt	Adapt_AIF1
FM_290-TACTTACTCGGACGTC	FM_290	RS	NYGC	MG	Adapt	Adapt_AIF1
FM_290-ACCATTTCAAGAGTTA	FM_290	RS	NYGC	MG	Homeo	Homeo_PICALM
FM_290-GAAGTAATCGCCGAAC	FM_290	RS	NYGC	MG	Homeo	Homeo_PICALM
FM_290-AACTTCTCACGATAGG	FM_290	RS	NYGC	MG	Homeo	Homeo_PICALM
FM_290-TTCGCTGTCTGTCGCT	FM_290	RS	NYGC	MG	Adapt	Adapt_TMEM163
FM_290-CTAGGTAAGGTGCTTT	FM_290	RS	NYGC	MG	Adapt	Adapt_TMEM163
FM_290-TCCGGGAAGAGGCCAT	FM_290	RS	NYGC	MG	Adapt	Adapt_AIF1
FM_290-CATTCCGAGCCGATAG	FM_290	RS	NYGC	MG	Homeo	Homeo_PICALM
FM_290-GTGCTTCTCTCATTGT	FM_290	RS	NYGC	MG	Adapt	Adapt_HSPA1A
FM_290-CATGAGTAGTCGAATA	FM_290	RS	NYGC	MG	Adapt	Adapt_AIF1
FM_290-AACAAGATCCGGCTTT	FM_290	RS	NYGC	MG	Adapt	Adapt_HIST
FM_290-CCCGAAGGTCCGAAAG	FM_290	RS	NYGC	MG	Homeo	Homeo_PICALM
FM_290-CAGCAATTCGTTGTTT	FM_290	RS	NYGC	PVM	PVM	PVM_CD163
FM_290-GGCAGTCAGAGTATAC	FM_290	RS	NYGC	MG	Homeo	Homeo_PICALM
FM_290-TAACACGCAGCTTCCT	FM_290	RS	NYGC	MG	exAM	exAM_ERN1
FM_290-CAGTTCCCATCCCACT	FM_290	RS	NYGC	MG	Adapt	Adapt_AIF1
FM_290-CTGCGAGCAATACGCT	FM_290	RS	NYGC	PVM	PVM	PVM_CD163
FM_290-TTCTCTCAGTAGCTCT	FM_290	RS	NYGC	MG	Adapt	Adapt_TMEM163
FM_290-TGCGGCACATCTTAGG	FM_290	RS	NYGC	MG	Homeo	Homeo_PICALM
FM_290-GCAACATCAAACCATC	FM_290	RS	NYGC	MG	Homeo	Homeo_PICALM
FM_290-ACCTGAAAGTGTACAA	FM_290	RS	NYGC	MG	Homeo	Homeo_PICALM
FM_290-GAGTGAGAGAAGAACG	FM_290	RS	NYGC	MG	Adapt	Adapt_HIST
FM_290-CACCGTTAGGTAGGCT	FM_290	RS	NYGC	MG	Adapt	Adapt_AIF1
FM_290-TCTCAGCAGCGGCTCT	FM_290	RS	NYGC	MG	Homeo	Homeo_PICALM
FM_290-AGCTACACAGAGAAAG	FM_290	RS	NYGC	MG	Homeo	Homeo_PICALM
FM_290-TGCAGATGTCCACACG	FM_290	RS	NYGC	MG	Adapt	Adapt_AIF1
FM_290-TCAGGTACAGCTCTGG	FM_290	RS	NYGC	MG	Adapt	Adapt_AIF1
FM_290-TCGCAGGCACTCTCGT	FM_290	RS	NYGC	MG	Homeo	Homeo_PICALM
FM_290-GATGTTGCACAGCCAC	FM_290	RS	NYGC	MG	ADAM	ADAM_GPNMB
FM_290-ATGCGATCACTAGGCC	FM_290	RS	NYGC	MG	ADAM	ADAM_GPNMB
FM_290-GCAGCCAAGCAGGCAT	FM_290	RS	NYGC	MG	Adapt	Adapt_TMEM163
FM_290-CATCGCTTCGATGCAT	FM_290	RS	NYGC	MG	Homeo	Homeo_PICALM
FM_290-GGGTAGAGTCAGCTTA	FM_290	RS	NYGC	MG	Homeo	Homeo_PICALM
FM_290-TTTGGAGGTCCAAGAG	FM_290	RS	NYGC	MG	Homeo	Homeo_PICALM
FM_290-ATCACGACACTACCGG	FM_290	RS	NYGC	MG	Adapt	Adapt_AIF1
FM_290-GTAGATCAGATCCGAG	FM_290	RS	NYGC	MG	exAM	exAM_ERN1
FM_290-TGTTTGTTCCTAGAGT	FM_290	RS	NYGC	MG	Adapt	Adapt_AIF1
FM_290-TGCGACGCATTGTGCA	FM_290	RS	NYGC	MG	Adapt	Adapt_HSPA1A
FM_290-AATGGCTTCATTCATC	FM_290	RS	NYGC	MG	Homeo	Homeo_FRMD4A
FM_290-GTTAGACGTTCATCTT	FM_290	RS	NYGC	MG	Homeo	Homeo_PICALM
FM_290-GAAGGGTTCAGCGTCG	FM_290	RS	NYGC	MG	Adapt	Adapt_AIF1
FM_290-GTGGGAATCGACGCTG	FM_290	RS	NYGC	MG	Adapt	Adapt_HIST
FM_290-ATGCCTCCAAGCGATG	FM_290	RS	NYGC	MG	Homeo	Homeo_PICALM
FM_290-TCGCAGGAGATGACCG	FM_290	RS	NYGC	MG	Adapt	Adapt_AIF1
FM_290-GTGGTTATCAGACATC	FM_290	RS	NYGC	MG	Homeo	Homeo_PICALM
FM_290-CGGTCAGGTATACGGG	FM_290	RS	NYGC	MG	Adapt	Adapt_AIF1
FM_290-TCGGTCTGTTCCGCTT	FM_290	RS	NYGC	MG	Adapt	Adapt_AIF1
FM_290-GGAGCAACAGAGGCAT	FM_290	RS	NYGC	MG	Homeo	Homeo_PICALM
FM_290-GGCACGTAGCTGCCAC	FM_290	RS	NYGC	MG	Adapt	Adapt_AIF1
FM_290-CATTCTACAATACCCA	FM_290	RS	NYGC	MG	Homeo	Homeo_PICALM
FM_290-GGTGGCTTCCTGGGTG	FM_290	RS	NYGC	MG	Homeo	Homeo_PICALM
FM_290-ATTCTACGTCAAACGG	FM_290	RS	NYGC	MG	Adapt	Adapt_HIST
FM_290-CCTCACACATGAAGCG	FM_290	RS	NYGC	MG	Homeo	Homeo_PICALM
FM_290-CCCTAACCATATCTGG	FM_290	RS	NYGC	MG	Homeo	Homeo_FRMD4A
FM_290-TCGATTTAGAGGCGTT	FM_290	RS	NYGC	MG	Adapt	Adapt_AIF1
FM_290-AAAGTGATCTATTTCG	FM_290	RS	NYGC	MG	Homeo	Homeo_PICALM
FM_290-ATTCTTGAGACTTCGT	FM_290	RS	NYGC	MG	Homeo	Homeo_FRMD4A
FM_290-CAGAGCCGTTGGTACT	FM_290	RS	NYGC	MG	Homeo	Homeo_PICALM
FM_290-TGCAGATTCTCTCCGA	FM_290	RS	NYGC	MG	Homeo	Homeo_PICALM
FM_290-ATTCATCAGTGCGTCC	FM_290	RS	NYGC	MG	Adapt	Adapt_AIF1
FM_290-TCTGCCACATCATTGG	FM_290	RS	NYGC	MG	Adapt	Adapt_AIF1
FM_290-CGAGGAAGTCTAACGT	FM_290	RS	NYGC	MG	Homeo	Homeo_FRMD4A
FM_290-AGCGTATCATCACGGC	FM_290	RS	NYGC	MG	Adapt	Adapt_AIF1
FM_290-CATCCGTGTTAGAGAT	FM_290	RS	NYGC	MG	Adapt	Adapt_TMEM163
FM_290-TGACGCGTCCGATTAG	FM_290	RS	NYGC	MG	Homeo	Homeo_FRMD4A
FM_290-CACAGATAGGACTAAT	FM_290	RS	NYGC	PVM	PVM	PVM_CD163
FM_290-CTCACTGAGGTCACAG	FM_290	RS	NYGC	MG	Adapt	Adapt_AIF1
FM_290-CCCTCAAAGATTACCC	FM_290	RS	NYGC	MG	Homeo	Homeo_PICALM
FM_290-CGAATTGAGACTTAAG	FM_290	RS	NYGC	MG	Adapt	Adapt_TMEM163
FM_290-ACCAACACAAGAATGT	FM_290	RS	NYGC	MG	Adapt	Adapt_AIF1
FM_290-CGTGTCTTCAAATAGG	FM_290	RS	NYGC	MG	Adapt	Adapt_AIF1
FM_290-GACTGATAGGGAGGCA	FM_290	RS	NYGC	MG	Homeo	Homeo_PICALM
FM_290-GTTAGACTCGTAACTG	FM_290	RS	NYGC	MG	Homeo	Homeo_PICALM
FM_290-CTGTCGTCACCATAAC	FM_290	RS	NYGC	MG	Homeo	Homeo_PICALM
FM_290-TAAGCCAAGGTTGTTC	FM_290	RS	NYGC	MG	Adapt	Adapt_AIF1
FM_290-TCAGGGCCATGCTGCG	FM_290	RS	NYGC	MG	Adapt	Adapt_AIF1
FM_290-AGGTGTTGTGCATGTT	FM_290	RS	NYGC	PVM	PVM	PVM_CD163
FM_290-TAATCTCAGCGAACTG	FM_290	RS	NYGC	MG	Adapt	Adapt_AIF1
FM_290-TCCTTCTGTGGCTTAT	FM_290	RS	NYGC	MG	Homeo	Homeo_FRMD4A
FM_290-TTGCATTGTGGAACCA	FM_290	RS	NYGC	MG	Homeo	Homeo_PICALM
FM_290-ACACAGTAGGCATCGA	FM_290	RS	NYGC	MG	Homeo	Homeo_PICALM
FM_290-GGGAGTAAGCACCGTC	FM_290	RS	NYGC	MG	Adapt	Adapt_AIF1
FM_290-CGGAGAAAGTATAGGT	FM_290	RS	NYGC	MG	Homeo	Homeo_PICALM
FM_290-AGTAGTCAGGCGTTGA	FM_290	RS	NYGC	MG	exAM	exAM_ERN1
FM_290-CTACCTGGTCACTCGG	FM_290	RS	NYGC	MG	Homeo	Homeo_PICALM
FM_290-CGGAGAACAGGTGAGT	FM_290	RS	NYGC	MG	Homeo	Homeo_PICALM
FM_290-AGCTCAACAAGGATGC	FM_290	RS	NYGC	MG	Adapt	Adapt_TMEM163
FM_290-CTTCCTTTCATCGTAG	FM_290	RS	NYGC	MG	Homeo	Homeo_PICALM
FM_290-GACTGATGTGAGGAAA	FM_290	RS	NYGC	MG	Adapt	Adapt_AIF1
FM_290-TGGGAAGAGGCACGAT	FM_290	RS	NYGC	MG	Homeo	Homeo_PICALM
FM_290-AAATGGAGTTCCGGTG	FM_290	RS	NYGC	MG	Adapt	Adapt_AIF1
FM_290-TCGTCCACACCTATCC	FM_290	RS	NYGC	MG	Homeo	Homeo_PICALM
FM_290-ACGTAACGTCGAATGG	FM_290	RS	NYGC	MG	Adapt	Adapt_AIF1
FM_290-CATTGCCGTGCCGTAC	FM_290	RS	NYGC	MG	Adapt	Adapt_AIF1
FM_290-CTTTCAAGTGCACATT	FM_290	RS	NYGC	MG	Homeo	Homeo_PICALM
FM_290-AGGGTCCGTCACGTGC	FM_290	RS	NYGC	MG	Adapt	Adapt_AIF1
FM_290-TCCATGCCACTACCCT	FM_290	RS	NYGC	MG	Homeo	Homeo_PICALM
FM_290-GCGGATCAGAAATGGG	FM_290	RS	NYGC	MG	Adapt	Adapt_AIF1
FM_290-CGACAGCGTCTGCGCA	FM_290	RS	NYGC	MG	Adapt	Adapt_AIF1
FM_290-TGTTCATGTGTGGACA	FM_290	RS	NYGC	MG	Homeo	Homeo_PICALM
FM_290-ACTGTCCAGCGAGTCA	FM_290	RS	NYGC	MG	Adapt	Adapt_HSPA1A
FM_290-AGGTTGTAGCTTCGTA	FM_290	RS	NYGC	MG	Homeo	Homeo_PICALM
FM_290-TAACGACGTCCTGAAT	FM_290	RS	NYGC	MG	Homeo	Homeo_PICALM
FM_290-GTCACGGAGGTAACTA	FM_290	RS	NYGC	MG	Adapt	Adapt_AIF1
FM_290-GATTGGTAGATGTAGT	FM_290	RS	NYGC	MG	Homeo	Homeo_PICALM
FM_290-GCGGAAATCCACAAGT	FM_290	RS	NYGC	MG	Homeo	Homeo_PICALM
FM_290-TCTCAGCGTCGGAACA	FM_290	RS	NYGC	MG	exAM	exAM_ERN1
FM_290-TAGGTACTCACCCTCA	FM_290	RS	NYGC	MG	Adapt	Adapt_AIF1
FM_290-CGGGTGTTCTTGGCTC	FM_290	RS	NYGC	MG	Adapt	Adapt_AIF1
FM_290-TCGGGCAAGCGAGAAA	FM_290	RS	NYGC	MG	Prolif	Prolif_MKI67
FM_290-CTGCAGGGTATGGTAA	FM_290	RS	NYGC	MG	Homeo	Homeo_PICALM
FM_290-GAGTGAGGTTCTCCAC	FM_290	RS	NYGC	MG	Adapt	Adapt_AIF1
FM_290-ACGCACGTCGCTGCGA	FM_290	RS	NYGC	MG	Adapt	Adapt_AIF1
FM_290-CCGTTCAAGCGTTACT	FM_290	RS	NYGC	MG	Adapt	Adapt_HIST
FM_290-GCACGTGTCGATACGT	FM_290	RS	NYGC	MG	Homeo	Homeo_PICALM
FM_290-GGCTGTGGTTTGCAGT	FM_290	RS	NYGC	MG	Homeo	Homeo_PICALM
FM_290-AGTGACTGTCCCACGA	FM_290	RS	NYGC	MG	Homeo	Homeo_PICALM
FM_290-CTGTGGGGTAGGAAAG	FM_290	RS	NYGC	MG	Homeo	Homeo_PICALM
FM_290-TCCACCACAAAGGAGA	FM_290	RS	NYGC	MG	Homeo	Homeo_FRMD4A
FM_290-CGCCAGAAGGGATGTC	FM_290	RS	NYGC	MG	Adapt	Adapt_AIF1
FM_290-TCTTTGACAATTGAGA	FM_290	RS	NYGC	MG	Prolif	Prolif_MKI67
FM_290-AGGACTTAGTCGAAGC	FM_290	RS	NYGC	MG	Homeo	Homeo_FRMD4A
FM_290-AGGAGGTTCGAACGGA	FM_290	RS	NYGC	MG	Homeo	Homeo_PICALM
FM_290-TACACCCGTATATGGA	FM_290	RS	NYGC	MG	Adapt	Adapt_AIF1
FM_290-GTGTGGCTCATACGAC	FM_290	RS	NYGC	MG	Homeo	Homeo_PICALM
FM_290-TCGGGACCACATAACC	FM_290	RS	NYGC	MG	Homeo	Homeo_PICALM
FM_290-CTATAGGAGCAGTAAT	FM_290	RS	NYGC	MG	exAM	exAM_ERN1
FM_290-TAGGTACCAACAGCTT	FM_290	RS	NYGC	MG	Homeo	Homeo_PICALM
FM_290-TGCGGGTGTCTTTCAT	FM_290	RS	NYGC	MG	Adapt	Adapt_AIF1
FM_290-GATGCTACAAGGTACG	FM_290	RS	NYGC	MG	Adapt	Adapt_AIF1
FM_290-GTTGTAGTCTGTACAG	FM_290	RS	NYGC	MG	Homeo	Homeo_FRMD4A
FM_290-GAGCTGCTCAGTCACA	FM_290	RS	NYGC	MG	Adapt	Adapt_AIF1
FM_290-CCCTGATGTGTGGTCC	FM_290	RS	NYGC	MG	Adapt	Adapt_AIF1
FM_290-ACAGCCGGTGGTAACG	FM_290	RS	NYGC	MG	exAM	exAM_ERN1
FM_290-GGGTTTAGTACTGGGA	FM_290	RS	NYGC	MG	Adapt	Adapt_AIF1
FM_290-GTTACCCGTTCCATTT	FM_290	RS	NYGC	MG	Homeo	Homeo_PICALM
FM_290-CCACAAACATCTTAGG	FM_290	RS	NYGC	MG	Homeo	Homeo_FRMD4A
FM_290-CCACACTCAGCGATTT	FM_290	RS	NYGC	MG	ADAM	ADAM_GPNMB
FM_290-CGGGCATCAGGGAGAG	FM_290	RS	NYGC	MG	Adapt	Adapt_AIF1
FM_290-AGCGCTGTCTTGAGCA	FM_290	RS	NYGC	MG	Homeo	Homeo_PICALM
FM_290-CGAAGTTCATGTGGTT	FM_290	RS	NYGC	MG	exAM	exAM_ERN1
FM_290-ACGCACGGTTGACTGT	FM_290	RS	NYGC	MG	Adapt	Adapt_AIF1
FM_290-AGGATAAGTGGGACAT	FM_290	RS	NYGC	MG	exAM	exAM_ERN1
FM_290-CACGTGGCACACGGTC	FM_290	RS	NYGC	MG	Adapt	Adapt_AIF1
FM_290-TTCCTTCCAATAGTGA	FM_290	RS	NYGC	MG	Homeo	Homeo_PICALM
FM_290-GAGGCAACAATTTCCT	FM_290	RS	NYGC	MG	Homeo	Homeo_PICALM
FM_290-GTTACCCAGGGATCGT	FM_290	RS	NYGC	MG	Adapt	Adapt_AIF1
FM_290-GCCAGCACACAACGTT	FM_290	RS	NYGC	MG	Homeo	Homeo_PICALM
FM_290-AGTTCGAAGGGTGGGA	FM_290	RS	NYGC	MG	Adapt	Adapt_AIF1
FM_290-GACTGATAGGCCTTGC	FM_290	RS	NYGC	MG	Adapt	Adapt_HSPA1A
FM_290-TAAGTCGGTTAAGAAC	FM_290	RS	NYGC	MG	Homeo	Homeo_PICALM
FM_290-TGATGCAAGCTCTGTA	FM_290	RS	NYGC	MG	Homeo	Homeo_PICALM
FM_290-CGGGCATTCACAGAGG	FM_290	RS	NYGC	MG	Homeo	Homeo_PICALM
FM_290-CCGTGAGAGTGTCATC	FM_290	RS	NYGC	MG	Adapt	Adapt_AIF1
FM_290-AGGGTCCCATGGAAGC	FM_290	RS	NYGC	MG	Homeo	Homeo_PICALM
FM_290-CAGGTATCAGTCGGTC	FM_290	RS	NYGC	MG	Adapt	Adapt_AIF1
FM_290-CTGCCTATCCACTGAA	FM_290	RS	NYGC	MG	Homeo	Homeo_PICALM
FM_290-AAAGTGAGTTGATCGT	FM_290	RS	NYGC	MG	Homeo	Homeo_PICALM
FM_290-GGGCTCACACGCGGTT	FM_290	RS	NYGC	MG	Homeo	Homeo_FRMD4A
FM_290-AGGGTCCCAAGCGAAC	FM_290	RS	NYGC	PVM	PVM	PVM_CD163
FM_290-ACCCTTGAGATAGTCA	FM_290	RS	NYGC	MG	Homeo	Homeo_PICALM
FM_290-CGATGCGTCCGTACGG	FM_290	RS	NYGC	MG	Homeo	Homeo_PICALM
FM_290-GACATCAGTTCTTGCC	FM_290	RS	NYGC	MG	Adapt	Adapt_AIF1
FM_290-GTCAAACGTTTCGTGA	FM_290	RS	NYGC	MG	Homeo	Homeo_FRMD4A
FM_290-CTCTCAGAGTATGAGT	FM_290	RS	NYGC	MG	Homeo	Homeo_PICALM
FM_290-AGATAGAGTACTAGCT	FM_290	RS	NYGC	MG	Homeo	Homeo_PICALM
FM_290-ATGGTTGGTACAGCGA	FM_290	RS	NYGC	MG	Homeo	Homeo_PICALM
FM_290-TGAGTCACATTGCCTC	FM_290	RS	NYGC	MG	Adapt	Adapt_AIF1
FM_290-GACCCAGGTACCTTCC	FM_290	RS	NYGC	MG	Adapt	Adapt_TMEM163
FM_290-TCGAAGTCAGGCTACC	FM_290	RS	NYGC	MG	Homeo	Homeo_PICALM
FM_290-TAACACGGTACATACC	FM_290	RS	NYGC	MG	Homeo	Homeo_PICALM
FM_290-TCGTGGGAGCGCTGAA	FM_290	RS	NYGC	MG	Adapt	Adapt_AIF1
FM_290-GTAAGTCAGGTGGCTA	FM_290	RS	NYGC	MG	Homeo	Homeo_PICALM
FM_290-CCTCTAGCAAATCAAG	FM_290	RS	NYGC	MG	Adapt	Adapt_AIF1
FM_290-GAAATGACATTGAGCT	FM_290	RS	NYGC	MG	Homeo	Homeo_PICALM
FM_290-CGATGCGAGCCTCCAG	FM_290	RS	NYGC	MG	Adapt	Adapt_AIF1
FM_290-GTCCACTTCCTAGAGT	FM_290	RS	NYGC	MG	Adapt	Adapt_AIF1
FM_290-AGTTAGCTCGACGATT	FM_290	RS	NYGC	MG	exAM	exAM_ERN1
FM_290-TCATTACGTCACTCTC	FM_290	RS	NYGC	MG	Adapt	Adapt_AIF1
FM_290-CAAGGGACAACCCTAA	FM_290	RS	NYGC	MG	Homeo	Homeo_PICALM
FM_290-ATTTACCAGCTGAGTG	FM_290	RS	NYGC	MG	Adapt	Adapt_AIF1
FM_290-ACCCAAATCCATAGGT	FM_290	RS	NYGC	MG	Adapt	Adapt_AIF1
FM_290-ATTATCCGTGCTCCGA	FM_290	RS	NYGC	MG	Adapt	Adapt_HSPA1A
FM_290-ATAGGCTTCGGTGCAC	FM_290	RS	NYGC	MG	Adapt	Adapt_AIF1
FM_290-GTTGTAGCAACCGACC	FM_290	RS	NYGC	MG	Homeo	Homeo_PICALM
FM_290-GGGTAGAAGTCGCGAA	FM_290	RS	NYGC	MG	Homeo	Homeo_PICALM
FM_290-ATCACAGCATAGGAGC	FM_290	RS	NYGC	MG	Adapt	Adapt_TMEM163
FM_290-AAGTACCAGCTAAACA	FM_290	RS	NYGC	MG	Adapt	Adapt_AIF1
FM_290-TGATTTCCAACACGTT	FM_290	RS	NYGC	MG	ADAM	ADAM_GPNMB
FM_290-GTTGTCCTCCGACATA	FM_290	RS	NYGC	MG	Adapt	Adapt_AIF1
FM_290-TTTAGTCTCTTGGTGA	FM_290	RS	NYGC	MG	Homeo	Homeo_PICALM
FM_290-CGACAGCGTCCAGCAC	FM_290	RS	NYGC	MG	Adapt	Adapt_AIF1
FM_290-ATCGCCTAGGATACAT	FM_290	RS	NYGC	MG	Homeo	Homeo_PICALM
FM_290-GCTCAAAGTACCCGAC	FM_290	RS	NYGC	MG	Adapt	Adapt_AIF1
FM_290-AGAAGTAAGGCCTTCG	FM_290	RS	NYGC	MG	Homeo	Homeo_PICALM
FM_290-ATAGACCGTACATACC	FM_290	RS	NYGC	MG	Homeo	Homeo_PICALM
FM_290-GAGTCTACATACAGAA	FM_290	RS	NYGC	PVM	PVM	PVM_CD163
FM_290-ACTTCGCTCACCTCTG	FM_290	RS	NYGC	MG	Homeo	Homeo_PICALM
FM_290-CTTTCAAAGGAGTATT	FM_290	RS	NYGC	MG	Homeo	Homeo_PICALM
FM_290-TCGAACACAATTCTTC	FM_290	RS	NYGC	MG	Homeo	Homeo_PICALM
FM_290-ACACTGAAGTTGAAGT	FM_290	RS	NYGC	MG	Adapt	Adapt_AIF1
FM_290-AACGGGAGTTATCTTC	FM_290	RS	NYGC	MG	Adapt	Adapt_AIF1
FM_290-TTTATGCCATCGTCCT	FM_290	RS	NYGC	MG	Adapt	Adapt_AIF1
FM_290-ATCTTCAAGCTATCTG	FM_290	RS	NYGC	MG	Adapt	Adapt_TMEM163
FM_290-GCTACCTTCCGCATAA	FM_290	RS	NYGC	MG	exAM	exAM_ERN1
FM_290-TTCAGGAAGTCATACC	FM_290	RS	NYGC	MG	Prolif	Prolif_MKI67
FM_290-GACTTCCGTGTTAGCT	FM_290	RS	NYGC	MG	Homeo	Homeo_PICALM
FM_290-GTCATGAGTCGTGGAA	FM_290	RS	NYGC	MG	Homeo	Homeo_PICALM
FM_290-TATTTCGAGAGCAAGA	FM_290	RS	NYGC	MG	Adapt	Adapt_AIF1
FM_290-TCGACGGTCCCATAAG	FM_290	RS	NYGC	MG	Adapt	Adapt_AIF1
FM_290-TGTTGAGTCTGCATGA	FM_290	RS	NYGC	MG	Homeo	Homeo_PICALM
FM_290-TGAGCGCTCCGTGTCT	FM_290	RS	NYGC	MG	Adapt	Adapt_AIF1
FM_290-CATGCCTTCCGAGATT	FM_290	RS	NYGC	MG	Homeo	Homeo_PICALM
FM_290-TGTTCCGAGCGTTGTT	FM_290	RS	NYGC	PVM	PVM	PVM_CD163
FM_290-AGACAAAGTTGCTCGG	FM_290	RS	NYGC	MG	Adapt	Adapt_AIF1
FM_290-TGTGGCGCATCTATCT	FM_290	RS	NYGC	MG	Adapt	Adapt_AIF1
FM_290-TCCTCCCCACGTTCGG	FM_290	RS	NYGC	MG	ADAM	ADAM_GPNMB
FM_290-TGTGATGTCTTGAGCA	FM_290	RS	NYGC	MG	Adapt	Adapt_AIF1
FM_290-CATACTTTCCGTCACT	FM_290	RS	NYGC	MG	Homeo	Homeo_PICALM
FM_290-CCGGTGAGTCATCGCG	FM_290	RS	NYGC	MG	Homeo	Homeo_PICALM
FM_290-CCACAAAGTCTTGCGG	FM_290	RS	NYGC	MG	Adapt	Adapt_AIF1
FM_290-TGGTACAGTACGTTCA	FM_290	RS	NYGC	MG	exAM	exAM_ERN1
FM_290-GCGTTTCAGACAACAT	FM_290	RS	NYGC	MG	Homeo	Homeo_PICALM
FM_290-TTGGGATAGAAGCCAC	FM_290	RS	NYGC	MG	Homeo	Homeo_FRMD4A
FM_290-TTTGGAGAGCACTGGA	FM_290	RS	NYGC	MG	Homeo	Homeo_PICALM
FM_290-CCAAGCGAGGAACGAA	FM_290	RS	NYGC	MG	Adapt	Adapt_AIF1
FM_290-ATCGGCGCACAGTCCG	FM_290	RS	NYGC	MG	Adapt	Adapt_TMEM163
FM_290-TTCTTGAAGGAGTCTG	FM_290	RS	NYGC	MG	Adapt	Adapt_AIF1
FM_290-GAGTCATCATGTGCTA	FM_290	RS	NYGC	MG	Adapt	Adapt_TMEM163
FM_290-CGACAGCGTGGACCAA	FM_290	RS	NYGC	MG	Adapt	Adapt_AIF1
FM_290-ACTCTCGGTTAGGACG	FM_290	RS	NYGC	MG	Homeo	Homeo_PICALM
FM_290-TAAGTCGCACGTTCGG	FM_290	RS	NYGC	MG	Adapt	Adapt_AIF1
FM_290-ACCCTTGCACAAGCAG	FM_290	RS	NYGC	MG	Homeo	Homeo_PICALM
FM_290-AATGGAAAGAGTGTTA	FM_290	RS	NYGC	MG	Homeo	Homeo_FRMD4A
FM_290-AAGTACCCAACCGTGC	FM_290	RS	NYGC	MG	Adapt	Adapt_HIST
FM_290-TATGTTCCACACCGCA	FM_290	RS	NYGC	MG	Adapt	Adapt_AIF1
FM_290-CATCGGGGTTTGAACC	FM_290	RS	NYGC	MG	Adapt	Adapt_AIF1
FM_290-CCCTAACCAGATCCTA	FM_290	RS	NYGC	PVM	PVM	PVM_CD163
FM_290-TTGGTTTGTCGAGCAA	FM_290	RS	NYGC	MG	Adapt	Adapt_AIF1
FM_290-GATCAGTCATTCTCTA	FM_290	RS	NYGC	MG	Adapt	Adapt_AIF1
FM_290-GTTATGGTCCTTCAGC	FM_290	RS	NYGC	MG	Homeo	Homeo_FRMD4A
FM_290-ATTCCTATCAGGGTAG	FM_290	RS	NYGC	MG	Adapt	Adapt_AIF1
FM_290-TTCTAGTAGAGTCAGC	FM_290	RS	NYGC	MG	Adapt	Adapt_AIF1
FM_290-TCCTCGAAGCCTCCAG	FM_290	RS	NYGC	MG	Adapt	Adapt_TMEM163
FM_290-ATTCCATCAGTCGCTG	FM_290	RS	NYGC	MG	Homeo	Homeo_PICALM
FM_290-AATGACCTCGAGTGGA	FM_290	RS	NYGC	PVM	PVM	PVM_CD163
FM_290-CGATCGGGTCTACTGA	FM_290	RS	NYGC	MG	Adapt	Adapt_AIF1
FM_290-GGAGCAAAGAGTCAAT	FM_290	RS	NYGC	MG	ADAM	ADAM_GPNMB
FM_290-AGGCTGCTCTTCCACG	FM_290	RS	NYGC	MG	Homeo	Homeo_PICALM
FM_290-CCCGAAGTCGAGAAGC	FM_290	RS	NYGC	MG	Adapt	Adapt_TMEM163
FM_290-TCTGCCACACATCATG	FM_290	RS	NYGC	MG	Homeo	Homeo_PICALM
FM_290-AAATGGAAGGTTGGAC	FM_290	RS	NYGC	MG	Homeo	Homeo_PICALM
FM_290-GGATGTTAGGGATCGT	FM_290	RS	NYGC	MG	Homeo	Homeo_PICALM
FM_290-ATGGGAGAGTCATGGG	FM_290	RS	NYGC	MG	exAM	exAM_ERN1
FM_290-CATCCGTCACGTCGTG	FM_290	RS	NYGC	MG	Homeo	Homeo_PICALM
FM_290-AACAAAGCAGGACTTT	FM_290	RS	NYGC	MG	Homeo	Homeo_PICALM
FM_290-CCGGTGAAGCCGTAAG	FM_290	RS	NYGC	PVM	PVM	PVM_CD163
FM_290-TTCTGTATCGACGACC	FM_290	RS	NYGC	MG	Adapt	Adapt_AIF1
FM_290-ATCGGCGTCACACCCT	FM_290	RS	NYGC	MG	Homeo	Homeo_PICALM
FM_290-AACGTCACATGTTACG	FM_290	RS	NYGC	MG	Adapt	Adapt_TMEM163
FM_290-GCTCAAACAGAAGCTG	FM_290	RS	NYGC	MG	ADAM	ADAM_GPNMB
FM_290-CGGGTCAAGGCGATAC	FM_290	RS	NYGC	MG	Adapt	Adapt_AIF1
FM_290-GCAACCGTCCATTCAT	FM_290	RS	NYGC	MG	Homeo	Homeo_FRMD4A
FM_290-AAGGTAAAGTCCTGTA	FM_290	RS	NYGC	MG	Homeo	Homeo_PICALM
FM_290-CTCAACCTCCAAGGGA	FM_290	RS	NYGC	MG	Adapt	Adapt_AIF1
FM_290-GCGTGCAAGTAGATCA	FM_290	RS	NYGC	MG	Homeo	Homeo_PICALM
FM_290-CGGGCATTCACAAGAA	FM_290	RS	NYGC	MG	Homeo	Homeo_PICALM
FM_290-GTCTGTCCAAGCGATG	FM_290	RS	NYGC	MG	Adapt	Adapt_AIF1
FM_290-CTAAGTGAGTGCCTCG	FM_290	RS	NYGC	MG	Adapt	Adapt_TMEM163
FM_290-CTAACCCAGACGCCAA	FM_290	RS	NYGC	MG	Homeo	Homeo_PICALM
FM_290-CGCAGGTTCCTTGGAA	FM_290	RS	NYGC	MG	exAM	exAM_ERN1
FM_290-AATGAAGGTGTCTTAG	FM_290	RS	NYGC	MG	Adapt	Adapt_AIF1
FM_290-GAGTTGTGTGTCTTGA	FM_290	RS	NYGC	MG	Adapt	Adapt_HSPA1A
FM_290-GCTCAAAAGCTACTAC	FM_290	RS	NYGC	MG	Adapt	Adapt_HSPA1A
FM_290-CATCGGGTCTGGTCAA	FM_290	RS	NYGC	MG	Adapt	Adapt_AIF1
FM_290-CTCAACCGTGTGAATA	FM_290	RS	NYGC	MG	Homeo	Homeo_PICALM
FM_290-AGCCACGAGGGACTGT	FM_290	RS	NYGC	MG	Homeo	Homeo_PICALM
FM_290-AAAGTCCGTGGATCAG	FM_290	RS	NYGC	MG	Homeo	Homeo_PICALM
FM_290-CTATAGGTCTCAGAAC	FM_290	RS	NYGC	MG	Homeo	Homeo_PICALM
FM_290-TAGACCAGTAATCAGA	FM_290	RS	NYGC	MG	Adapt	Adapt_AIF1
FM_290-GTCACGGCAACAGCTT	FM_290	RS	NYGC	MG	Homeo	Homeo_PICALM
FM_290-TGAGTCAAGGGCATGT	FM_290	RS	NYGC	MG	Adapt	Adapt_AIF1
FM_290-CGGAGAAAGCGACATG	FM_290	RS	NYGC	MG	Adapt	Adapt_AIF1
FM_290-ACACCAAGTTTCACAG	FM_290	RS	NYGC	MG	Adapt	Adapt_AIF1
FM_290-GATCATGGTCGAATGG	FM_290	RS	NYGC	MG	exAM	exAM_ERN1
FM_290-CATGGTATCTATGCCC	FM_290	RS	NYGC	MG	Homeo	Homeo_PICALM
FM_290-AGGACGACAAACCACT	FM_290	RS	NYGC	MG	Homeo	Homeo_PICALM
FM_290-ACACAGTGTGAACGGT	FM_290	RS	NYGC	MG	Homeo	Homeo_PICALM
FM_290-GTTATGGAGATGCTTC	FM_290	RS	NYGC	MG	Homeo	Homeo_PICALM
FM_290-GGCAGTCAGGAATGTT	FM_290	RS	NYGC	MG	Adapt	Adapt_TMEM163
FM_290-CGGGCATAGTCCCAAT	FM_290	RS	NYGC	MG	Prolif	Prolif_MKI67
FM_290-GATCATGCATGCCGGT	FM_290	RS	NYGC	MG	Adapt	Adapt_AIF1
FM_290-TTGATGGTCGTTTACT	FM_290	RS	NYGC	MG	Adapt	Adapt_AIF1
FM_290-TTTGGAGCAATACAGA	FM_290	RS	NYGC	MG	Homeo	Homeo_PICALM
FM_290-CGAGTTATCGATCCCT	FM_290	RS	NYGC	PVM	PVM	PVM_CD163
FM_290-ATCGTAGCAACTCGAT	FM_290	RS	NYGC	MG	Homeo	Homeo_PICALM
FM_290-GAGTGAGAGGTCGCCT	FM_290	RS	NYGC	MG	Adapt	Adapt_AIF1
FM_290-CTGCCTATCGAGAAGC	FM_290	RS	NYGC	MG	Homeo	Homeo_PICALM
FM_290-ACGTACAGTTTACGAC	FM_290	RS	NYGC	MG	Homeo	Homeo_PICALM
FM_290-TCATGTTGTACACGTT	FM_290	RS	NYGC	MG	exAM	exAM_ERN1
FM_290-CGATGCGTCTCCCTAG	FM_290	RS	NYGC	MG	Homeo	Homeo_FRMD4A
FM_290-GTAGTACCAGTCAGAG	FM_290	RS	NYGC	MG	Homeo	Homeo_PICALM
FM_290-CGAGGAATCGCTAAAC	FM_290	RS	NYGC	MG	Adapt	Adapt_AIF1
FM_290-TTTCATGAGTCAACAA	FM_290	RS	NYGC	MG	Homeo	Homeo_PICALM
FM_290-AACCATGTCCAAGAGG	FM_290	RS	NYGC	MG	Homeo	Homeo_PICALM
FM_290-TATTCCAGTTAAGAAC	FM_290	RS	NYGC	MG	Homeo	Homeo_PICALM
FM_290-GAGTTACGTCGACTGC	FM_290	RS	NYGC	MG	Adapt	Adapt_AIF1
FM_290-GTCACGGAGCTGTGCC	FM_290	RS	NYGC	MG	Homeo	Homeo_PICALM
FM_290-TAGACTGGTGATGGCA	FM_290	RS	NYGC	MG	exAM	exAM_ERN1
FM_290-TTACCGCGTACCCAGC	FM_290	RS	NYGC	MG	Adapt	Adapt_AIF1
FM_290-TTCTCTCGTGCTGCAC	FM_290	RS	NYGC	MG	Homeo	Homeo_FRMD4A
FM_290-GGGTCTGAGGTCATAA	FM_290	RS	NYGC	MG	Homeo	Homeo_PICALM
FM_290-TGACGCGCAAGTTGGG	FM_290	RS	NYGC	MG	Adapt	Adapt_HIST
FM_290-TACGGTACAGGCTCTG	FM_290	RS	NYGC	MG	Adapt	Adapt_AIF1
FM_290-TTGGGATCACTGCATA	FM_290	RS	NYGC	MG	Adapt	Adapt_AIF1
FM_290-GACTCTCCAACCAATC	FM_290	RS	NYGC	MG	Homeo	Homeo_PICALM
FM_290-TGCAGGCGTGGCTAGA	FM_290	RS	NYGC	MG	Homeo	Homeo_PICALM
FM_290-TGTAAGCCAAGTTTGC	FM_290	RS	NYGC	MG	Adapt	Adapt_HIST
FM_290-TGGTTAGAGGTAAAGG	FM_290	RS	NYGC	MG	Adapt	Adapt_HIST
FM_290-TTAGTCTTCTGGAGAG	FM_290	RS	NYGC	MG	exAM	exAM_ERN1
FM_290-TCGGGACCAGAGGGTT	FM_290	RS	NYGC	MG	Adapt	Adapt_HIST
FM_290-CAGTTAGAGAGCAGCT	FM_290	RS	NYGC	MG	exAM	exAM_ERN1
FM_290-GGTTCTCGTGTATTGC	FM_290	RS	NYGC	MG	Homeo	Homeo_PICALM
FM_290-TACCCGTGTCATCCGG	FM_290	RS	NYGC	MG	Homeo	Homeo_PICALM
FM_290-CTTTCGGCATGCAGCC	FM_290	RS	NYGC	MG	Adapt	Adapt_AIF1
FM_290-ATGGGAGAGGGACCAT	FM_290	RS	NYGC	MG	Adapt	Adapt_TMEM163
FM_290-TCGTGCTTCGCCGTGA	FM_290	RS	NYGC	MG	Adapt	Adapt_AIF1
FM_290-GTGCACGGTACAAGTA	FM_290	RS	NYGC	MG	ADAM	ADAM_GPNMB
FM_290-CATACTTTCCGTGGGT	FM_290	RS	NYGC	MG	Adapt	Adapt_AIF1
FM_290-GTAGCTAGTGGTTTAC	FM_290	RS	NYGC	MG	Homeo	Homeo_PICALM
FM_290-AGTCTCCGTTGCTGAT	FM_290	RS	NYGC	MG	Homeo	Homeo_PICALM
FM_290-CGCAGGTGTACGCTTA	FM_290	RS	NYGC	MG	Homeo	Homeo_PICALM
FM_290-CTTCGGTCATGGAATA	FM_290	RS	NYGC	MG	Homeo	Homeo_PICALM
FM_290-CCGCAAGAGAAACTGT	FM_290	RS	NYGC	MG	Homeo	Homeo_PICALM
FM_290-CACCGTTCAGTTGTTG	FM_290	RS	NYGC	MG	Homeo	Homeo_PICALM
FM_290-GCATCGGCAAATGGCG	FM_290	RS	NYGC	MG	exAM	exAM_ERN1
FM_290-GTAACACAGCTCCGAC	FM_290	RS	NYGC	MG	Homeo	Homeo_PICALM
FM_290-TGCATGAAGTCAGCGA	FM_290	RS	NYGC	MG	Homeo	Homeo_PICALM
FM_290-TGGTGATGTTTCACTT	FM_290	RS	NYGC	MG	Adapt	Adapt_HIST
FM_290-TGCGATACACTCGATA	FM_290	RS	NYGC	MG	Homeo	Homeo_PICALM
FM_290-GGGTTATGTATCGGTT	FM_290	RS	NYGC	MG	Adapt	Adapt_HIST
FM_290-CATAAGCGTATCTCTT	FM_290	RS	NYGC	MG	Homeo	Homeo_PICALM
FM_290-AGTGCCGGTCTGTCCT	FM_290	RS	NYGC	MG	Homeo	Homeo_PICALM
FM_290-GACTCTCCAGTCTACA	FM_290	RS	NYGC	MG	ADAM	ADAM_GPNMB
FM_290-TGCTGAACATGGAAGC	FM_290	RS	NYGC	MG	Adapt	Adapt_AIF1
FM_290-CTCAGAACAACGGCTC	FM_290	RS	NYGC	MG	Homeo	Homeo_PICALM
FM_290-CAGCGTGAGATGGCGT	FM_290	RS	NYGC	MG	Homeo	Homeo_PICALM
FM_290-TGCAGATAGAGCTTTC	FM_290	RS	NYGC	MG	Adapt	Adapt_AIF1
FM_290-TCGCACTCACTTTATC	FM_290	RS	NYGC	MG	Adapt	Adapt_HIST
FM_290-CTTGAGAGTAAGTTAG	FM_290	RS	NYGC	MG	Homeo	Homeo_PICALM
FM_290-CAGATACCAGACAAAT	FM_290	RS	NYGC	MG	Adapt	Adapt_HIST
FM_290-CAACCTCCACCCTAAA	FM_290	RS	NYGC	MG	Homeo	Homeo_PICALM
FM_290-ACAGAAAAGGACGCTA	FM_290	RS	NYGC	MG	Adapt	Adapt_AIF1
FM_290-TGACTCCCAAGTCCAT	FM_290	RS	NYGC	MG	exAM	exAM_ERN1
FM_290-TACACCCTCCAGTTCC	FM_290	RS	NYGC	MG	Homeo	Homeo_PICALM
FM_290-AACCTTTTCAGCAGAG	FM_290	RS	NYGC	MG	Adapt	Adapt_HIST
FM_290-TGTGCGGGTTGGCCGT	FM_290	RS	NYGC	MG	Homeo	Homeo_PICALM
FM_290-AGGTTGTCATGACTCA	FM_290	RS	NYGC	MG	Adapt	Adapt_CCL3
FM_290-ACCAAACAGATACCAA	FM_290	RS	NYGC	MG	Homeo	Homeo_PICALM
FM_290-TGTGATGCAGGAAGTC	FM_290	RS	NYGC	MG	Adapt	Adapt_AIF1
FM_290-ATCCACCAGGAGGCAG	FM_290	RS	NYGC	MG	Homeo	Homeo_PICALM
FM_290-AAGCCATCAGGCTATT	FM_290	RS	NYGC	MG	Adapt	Adapt_HIST
FM_290-CCCTGATGTATTCCTT	FM_290	RS	NYGC	MG	Homeo	Homeo_PICALM
FM_290-TCATTCAAGGGATCTG	FM_290	RS	NYGC	MG	Adapt	Adapt_AIF1
FM_290-TGGTGATTCCGGCAGT	FM_290	RS	NYGC	MG	Adapt	Adapt_AIF1
FM_290-GACGTTACAGGTTCAT	FM_290	RS	NYGC	MG	Adapt	Adapt_AIF1
FM_290-GAACGTTGTTGCTCGG	FM_290	RS	NYGC	MG	Adapt	Adapt_AIF1
FM_290-CATAGACCATAGAAAC	FM_290	RS	NYGC	PVM	PVM	PVM_CD163
FM_290-TAGAGTCAGCTGCGAA	FM_290	RS	NYGC	MG	Homeo	Homeo_PICALM
FM_290-CGAGAAGGTTAGTTCG	FM_290	RS	NYGC	MG	Adapt	Adapt_HIST
FM_290-GTAGATCCAGTTAGGG	FM_290	RS	NYGC	MG	Adapt	Adapt_AIF1
FM_290-TGAGGTTCAAGACGAC	FM_290	RS	NYGC	MG	Homeo	Homeo_PICALM
FM_290-CTATCTAAGTCATAGA	FM_290	RS	NYGC	MG	Adapt	Adapt_AIF1
FM_290-CTAACTTTCAGGAGAC	FM_290	RS	NYGC	PVM	PVM	PVM_CD163
FM_290-TTCCTCTGTACCTTCC	FM_290	RS	NYGC	PVM	PVM	PVM_CD163
FM_290-TCGGTCTAGGTAGACC	FM_290	RS	NYGC	MG	Homeo	Homeo_PICALM
FM_290-CAAGCTAAGCCATTCA	FM_290	RS	NYGC	MG	Homeo	Homeo_PICALM
FM_290-GTCACTCCAATGAGCG	FM_290	RS	NYGC	MG	Homeo	Homeo_PICALM
FM_290-AACCATGAGAGATCGC	FM_290	RS	NYGC	MG	Adapt	Adapt_AIF1
FM_290-AACAAGAGTCCCGTGA	FM_290	RS	NYGC	MG	Homeo	Homeo_FRMD4A
FM_290-TCGGATACAAGATGGC	FM_290	RS	NYGC	MG	Homeo	Homeo_PICALM
FM_290-CACAGATGTTGCAACT	FM_290	RS	NYGC	MG	Homeo	Homeo_PICALM
FM_290-CCTGTTGCAGCACACC	FM_290	RS	NYGC	MG	Adapt	Adapt_AIF1
FM_290-CTCAGAACAAGCGCAA	FM_290	RS	NYGC	MG	Homeo	Homeo_PICALM
FM_290-TCCCAGTCAAGATGTA	FM_290	RS	NYGC	MG	Homeo	Homeo_PICALM
FM_290-GTCTGTCGTTCTAAGC	FM_290	RS	NYGC	MG	Homeo	Homeo_PICALM
FM_290-CAAAGAACAGTTGTTG	FM_290	RS	NYGC	MG	Homeo	Homeo_PICALM
FM_290-GCTTCACAGTTTCAGC	FM_290	RS	NYGC	PVM	PVM	PVM_CD163
FM_290-ATTGGGTAGCATCCCG	FM_290	RS	NYGC	MG	Adapt	Adapt_AIF1
FM_290-GCTCAAACACTGCACG	FM_290	RS	NYGC	MG	Homeo	Homeo_PICALM
FM_290-AGGGTGAGTATCAGCT	FM_290	RS	NYGC	MG	Adapt	Adapt_AIF1
FM_290-GTCGTTCTCAAGCCCG	FM_290	RS	NYGC	MG	Homeo	Homeo_PICALM
FM_290-TGAGTCATCCCATTTA	FM_290	RS	NYGC	MG	Homeo	Homeo_PICALM
FM_290-TATTGCTAGTGTCATC	FM_290	RS	NYGC	MG	Adapt	Adapt_HSPA1A
FM_290-CATACTTTCCACGAAT	FM_290	RS	NYGC	MG	Adapt	Adapt_AIF1
FM_290-CTCCAACTCGCTGTCT	FM_290	RS	NYGC	MG	Adapt	Adapt_AIF1
FM_290-CGTGTCTGTTCGGTAT	FM_290	RS	NYGC	MG	Adapt	Adapt_AIF1
FM_290-TGGTGATCAGCGGTCT	FM_290	RS	NYGC	MG	Homeo	Homeo_PICALM
FM_290-CTTCTCTCACATTACG	FM_290	RS	NYGC	MG	Homeo	Homeo_FRMD4A
FM_290-CGTAGTATCTTACTGT	FM_290	RS	NYGC	MG	Adapt	Adapt_AIF1
FM_290-TAATCTCGTTGCGGCT	FM_290	RS	NYGC	MG	Homeo	Homeo_PICALM
FM_290-GCCGTGACAGCCTACG	FM_290	RS	NYGC	MG	Adapt	Adapt_AIF1
FM_290-GCGATCGCAATCGCCG	FM_290	RS	NYGC	MG	Homeo	Homeo_PICALM
FM_290-ACTTAGGTCTGAACGT	FM_290	RS	NYGC	PVM	PVM	PVM_CD163
FM_290-TCCTCTTCATCGCTGG	FM_290	RS	NYGC	MG	Homeo	Homeo_PICALM
FM_290-GAGTGTTCAAAGCAAT	FM_290	RS	NYGC	MG	ADAM	ADAM_GPNMB
FM_290-GCAGTTAGTTAATCGC	FM_290	RS	NYGC	MG	Homeo	Homeo_PICALM
FM_290-ACTTCGCTCCGGTAGC	FM_290	RS	NYGC	MG	Adapt	Adapt_AIF1
FM_290-GAACTGTCATTGGCAT	FM_290	RS	NYGC	MG	Homeo	Homeo_PICALM
FM_290-GATAGCTCATAACGGG	FM_290	RS	NYGC	MG	ADAM	ADAM_GPNMB
FM_290-ACTTCCGAGTTGAAAC	FM_290	RS	NYGC	MG	Adapt	Adapt_HIST
FM_290-TGTTGAGGTGGTTTAC	FM_290	RS	NYGC	MG	Homeo	Homeo_PICALM
FM_290-ATGAGTCTCCGCAACG	FM_290	RS	NYGC	MG	Homeo	Homeo_PICALM
FM_290-GTCGCGAAGTCCGTCG	FM_290	RS	NYGC	MG	ADAM	ADAM_GPNMB
FM_290-AAGCGTTGTTACGCCG	FM_290	RS	NYGC	MG	Homeo	Homeo_PICALM
FM_290-CTGCTCAAGGCGTTAG	FM_290	RS	NYGC	MG	Homeo	Homeo_PICALM
FM_290-GACGCTGCAGGACTAG	FM_290	RS	NYGC	MG	exAM	exAM_ERN1
FM_290-CAACAGTGTATCTTCT	FM_290	RS	NYGC	MG	Homeo	Homeo_PICALM
FM_290-ATTTCTGGTCTCGCGA	FM_290	RS	NYGC	MG	Homeo	Homeo_PICALM
FM_290-AGAGAATAGGCTTTCA	FM_290	RS	NYGC	MG	exAM	exAM_ERN1
FM_290-TCTTGCGGTGGCCTCA	FM_290	RS	NYGC	MG	Adapt	Adapt_AIF1
FM_290-CGAAGTTAGCGACTTT	FM_290	RS	NYGC	MG	Adapt	Adapt_AIF1
FM_290-AGATGCTCAAGACAAT	FM_290	RS	NYGC	MG	Homeo	Homeo_PICALM
FM_290-ATGGGAGTCGACGTCG	FM_290	RS	NYGC	MG	Homeo	Homeo_PICALM
FM_290-GCCAACGAGCTGGAGT	FM_290	RS	NYGC	MG	Homeo	Homeo_PICALM
FM_290-CGAGTTAAGTTTCAGC	FM_290	RS	NYGC	MG	Homeo	Homeo_PICALM
FM_290-CAGATTGAGGAAGTAG	FM_290	RS	NYGC	MG	Homeo	Homeo_PICALM
FM_290-CGTAAGTGTCTTACTT	FM_290	RS	NYGC	MG	Homeo	Homeo_PICALM
FM_290-TAGTGCATCTCTAGGA	FM_290	RS	NYGC	MG	exAM	exAM_ERN1
FM_290-ACGGGTCAGGACGCAT	FM_290	RS	NYGC	MG	Homeo	Homeo_FRMD4A
FM_290-CTCGAGGTCTATTGTC	FM_290	RS	NYGC	MG	Homeo	Homeo_PICALM
FM_290-GTATTGGTCGCTACAA	FM_290	RS	NYGC	MG	Homeo	Homeo_PICALM
FM_290-CTCTGGTAGCGTGCCT	FM_290	RS	NYGC	MG	Homeo	Homeo_PICALM
FM_290-GACCTTCAGAGCGACT	FM_290	RS	NYGC	MG	Homeo	Homeo_PICALM
FM_290-CCGCAAGCATCCGGCA	FM_290	RS	NYGC	MG	Homeo	Homeo_PICALM
FM_290-TCGAAGTGTGAGACGT	FM_290	RS	NYGC	MG	Homeo	Homeo_PICALM
FM_290-TGAACGTAGATGCTTC	FM_290	RS	NYGC	MG	Homeo	Homeo_PICALM
FM_290-ACATCCCTCATGCGGC	FM_290	RS	NYGC	MG	Homeo	Homeo_PICALM
FM_290-TCGATTTGTGGTATGG	FM_290	RS	NYGC	MG	Homeo	Homeo_PICALM
FM_290-TGACAGTTCTGACAGT	FM_290	RS	NYGC	MG	Homeo	Homeo_PICALM
FM_290-ACGTACAGTAGCACGA	FM_290	RS	NYGC	MG	Homeo	Homeo_PICALM
FM_290-CCACGAGAGTGCGACA	FM_290	RS	NYGC	MG	Adapt	Adapt_TMEM163
FM_290-TCTCCGACAGTAACGG	FM_290	RS	NYGC	MG	Adapt	Adapt_AIF1
FM_290-CTTCCGAAGGTAGCCA	FM_290	RS	NYGC	MG	exAM	exAM_ERN1
FM_290-TCCCACAAGGGCATGT	FM_290	RS	NYGC	MG	Adapt	Adapt_AIF1
FM_290-TAAGTCGCATCCTTGC	FM_290	RS	NYGC	MG	Adapt	Adapt_AIF1
FM_290-CTCTGGTCAGGACTTT	FM_290	RS	NYGC	MG	Adapt	Adapt_AIF1
FM_290-TCATGTTGTACTCGAT	FM_290	RS	NYGC	MG	Homeo	Homeo_PICALM
FM_290-ATAGACCAGGCCCGTT	FM_290	RS	NYGC	MG	ADAM	ADAM_GPNMB
FM_290-GAAGCCCCATCTTCGC	FM_290	RS	NYGC	MG	Homeo	Homeo_PICALM
FM_290-GATCAGTCACCCTATC	FM_290	RS	NYGC	MG	exAM	exAM_ERN1
FM_290-GTCATTTTCTACTGAG	FM_290	RS	NYGC	MG	Adapt	Adapt_AIF1
FM_290-TACCGAAAGCCTCGTG	FM_290	RS	NYGC	MG	Homeo	Homeo_PICALM
FM_290-TCCATCGAGGAACTAT	FM_290	RS	NYGC	MG	Homeo	Homeo_PICALM
FM_290-CCGATCTCACAGTCCG	FM_290	RS	NYGC	MG	Adapt	Adapt_AIF1
FM_290-TAGGTTGTCACGGACC	FM_290	RS	NYGC	MG	exAM	exAM_ERN1
FM_290-GAAGCCCTCATAGAGA	FM_290	RS	NYGC	MG	Adapt	Adapt_AIF1
FM_290-AGTGCCGAGGCTTTCA	FM_290	RS	NYGC	MG	Adapt	Adapt_HIST
FM_290-GCCAGCACAATGTGGG	FM_290	RS	NYGC	MG	Homeo	Homeo_PICALM
FM_290-TGCTCGTAGACTAAGT	FM_290	RS	NYGC	MG	Adapt	Adapt_AIF1
FM_290-CCTAAGAAGCAGCCCT	FM_290	RS	NYGC	MG	Adapt	Adapt_HSPA1A
FM_290-TCACTCGAGGTCGCCT	FM_290	RS	NYGC	MG	Adapt	Adapt_AIF1
FM_290-GTCGTAACACCCGTAG	FM_290	RS	NYGC	MG	ADAM	ADAM_GPNMB
FM_290-TTCCAATCAAGGTTGG	FM_290	RS	NYGC	MG	Homeo	Homeo_PICALM
FM_290-AAAGGGCCAGACTGCC	FM_290	RS	NYGC	MG	Adapt	Adapt_HIST
FM_290-CTGCGAGTCAGAGCGA	FM_290	RS	NYGC	MG	Homeo	Homeo_PICALM
FM_290-GCATGATCAATGGCAG	FM_290	RS	NYGC	MG	Homeo	Homeo_PICALM
FM_290-TCCTTCTCAAGACTGG	FM_290	RS	NYGC	MG	exAM	exAM_ERN1
FM_290-GCGATCGTCTGTGCAA	FM_290	RS	NYGC	PVM	PVM	PVM_CD163
FM_290-GTTAGTGTCATTCGGA	FM_290	RS	NYGC	MG	Adapt	Adapt_TMEM163
FM_290-TATCAGGGTACCGTCG	FM_290	RS	NYGC	MG	Adapt	Adapt_AIF1
FM_290-ATCAGGTCAGTTAAAG	FM_290	RS	NYGC	MG	Homeo	Homeo_PICALM
FM_290-AAGTCGTGTAAGATAC	FM_290	RS	NYGC	MG	Adapt	Adapt_AIF1
FM_290-AGACCATTCGACCCAG	FM_290	RS	NYGC	MG	Homeo	Homeo_PICALM
FM_290-AGTGACTCAAGCCTGC	FM_290	RS	NYGC	MG	Homeo	Homeo_PICALM
FM_290-TTTACCAAGCCAACCC	FM_290	RS	NYGC	MG	Homeo	Homeo_PICALM
FM_290-TGTTTGTCATCAGCGC	FM_290	RS	NYGC	MG	Homeo	Homeo_PICALM
FM_290-TCGTGGGAGCTATCTG	FM_290	RS	NYGC	MG	Homeo	Homeo_PICALM
FM_290-TTTGACTAGTAAGCAT	FM_290	RS	NYGC	MG	Adapt	Adapt_AIF1
FM_290-ATTTCACGTACGAGCA	FM_290	RS	NYGC	MG	Adapt	Adapt_HIF1A
FM_290-CAAGGGAAGCACTCAT	FM_290	RS	NYGC	MG	Homeo	Homeo_PICALM
FM_290-CTAGGTATCTGTGCTC	FM_290	RS	NYGC	MG	Homeo	Homeo_PICALM
FM_290-TCCGATCAGTAGGGTC	FM_290	RS	NYGC	MG	Adapt	Adapt_AIF1
FM_290-GCCAACGGTCGGCACT	FM_290	RS	NYGC	MG	Adapt	Adapt_AIF1
FM_290-CGGGCATTCTGGCTGG	FM_290	RS	NYGC	MG	Homeo	Homeo_FRMD4A
FM_290-ACTATGGAGTGCACCC	FM_290	RS	NYGC	MG	Homeo	Homeo_PICALM
FM_290-GAGTCTACACTCAGAT	FM_290	RS	NYGC	PVM	PVM	PVM_CD163
FM_290-TGGGTTAGTAGCGCCT	FM_290	RS	NYGC	MG	Adapt	Adapt_AIF1
FM_290-CGAGTGCGTTACGTAC	FM_290	RS	NYGC	MG	Adapt	Adapt_AIF1
FM_290-ATGCCTCTCTCACCCA	FM_290	RS	NYGC	MG	exAM	exAM_ERN1
FM_290-GTATTTCGTACGACTT	FM_290	RS	NYGC	MG	Adapt	Adapt_HSPA1A
FM_290-CATGCGGCAGCATTGT	FM_290	RS	NYGC	MG	Homeo	Homeo_PICALM
FM_290-GCAGTTATCGTAGGAG	FM_290	RS	NYGC	MG	Homeo	Homeo_PICALM
FM_290-TACTGCCGTGTCCTAA	FM_290	RS	NYGC	MG	Homeo	Homeo_PICALM
FM_290-GTGATGTCACAGAAGC	FM_290	RS	NYGC	MG	Homeo	Homeo_PICALM
FM_290-GACCGTGCAGAACGCA	FM_290	RS	NYGC	MG	Homeo	Homeo_FRMD4A
FM_290-GTGAGCCTCGCGAAGA	FM_290	RS	NYGC	MG	exAM	exAM_ERN1
FM_290-ATAGAGAGTGACACAG	FM_290	RS	NYGC	MG	Adapt	Adapt_TMEM163
FM_290-GCCAGTGTCGTCAACA	FM_290	RS	NYGC	MG	Adapt	Adapt_AIF1
FM_290-AGGAAATGTCCAGGTC	FM_290	RS	NYGC	MG	Adapt	Adapt_HSPA1A
FM_290-GTTAGTGTCTGGACCG	FM_290	RS	NYGC	MG	Adapt	Adapt_AIF1
FM_290-ACTATCTTCCACGGAC	FM_290	RS	NYGC	MG	Adapt	Adapt_TMEM163
FM_290-TGTAGACCACTACACA	FM_290	RS	NYGC	PVM	PVM	PVM_CD163
FM_290-CTATCCGAGAATCTAG	FM_290	RS	NYGC	MG	Adapt	Adapt_AIF1
FM_290-TGCACGGAGGCAATGC	FM_290	RS	NYGC	MG	Adapt	Adapt_AIF1
FM_290-TACCCACGTCCAGCCA	FM_290	RS	NYGC	MG	Homeo	Homeo_PICALM
FM_290-TGCTTCGTCTTGGGCG	FM_290	RS	NYGC	MG	Adapt	Adapt_HIST
FM_290-GGGACTCGTCGGAACA	FM_290	RS	NYGC	MG	Adapt	Adapt_AIF1
FM_290-GGAATCTCAAACCGGA	FM_290	RS	NYGC	MG	Adapt	Adapt_AIF1
FM_290-ACTTCCGAGAGTGACC	FM_290	RS	NYGC	MG	Adapt	Adapt_AIF1
FM_290-ACACGCGCATCTGCGG	FM_290	RS	NYGC	MG	Homeo	Homeo_PICALM
FM_290-CGTAAGTAGCCGAATG	FM_290	RS	NYGC	MG	Homeo	Homeo_PICALM
FM_290-TCATGTTCAGAAGCGT	FM_290	RS	NYGC	MG	Adapt	Adapt_AIF1
FM_290-AGGTTACAGCGTTCCG	FM_290	RS	NYGC	MG	Adapt	Adapt_AIF1
FM_290-GTGTTCCCAATCGCAT	FM_290	RS	NYGC	MG	Adapt	Adapt_AIF1
FM_290-AATGGCTTCGAAACAA	FM_290	RS	NYGC	MG	Homeo	Homeo_PICALM
FM_290-ATCCATTCAGGTCCGT	FM_290	RS	NYGC	MG	Adapt	Adapt_HIST
FM_290-GTCATTTTCTCCACTG	FM_290	RS	NYGC	MG	Homeo	Homeo_PICALM
FM_290-TCTATCAGTCTACTGA	FM_290	RS	NYGC	MG	Homeo	Homeo_PICALM
FM_290-ATTGGGTAGCTCGTGC	FM_290	RS	NYGC	MG	Adapt	Adapt_AIF1
FM_290-TTAGTCTAGCTTTGTG	FM_290	RS	NYGC	MG	Adapt	Adapt_AIF1
FM_290-ACCACAAAGTGGCCTC	FM_290	RS	NYGC	MG	Adapt	Adapt_TMEM163
FM_290-TTTACCACAAGAAATC	FM_290	RS	NYGC	MG	Homeo	Homeo_FRMD4A
FM_290-GGTGTCGTCCACGGGT	FM_290	RS	NYGC	MG	exAM	exAM_ERN1
FM_290-TAAGCACGTGAGGAAA	FM_290	RS	NYGC	MG	Homeo	Homeo_FRMD4A
FM_290-GCGTGCAGTCGCGGTT	FM_290	RS	NYGC	MG	Adapt	Adapt_AIF1
FM_290-GCAGTTAAGTGGCGAT	FM_290	RS	NYGC	MG	Adapt	Adapt_AIF1
FM_290-AGAACCTAGGGAGGTG	FM_290	RS	NYGC	MG	Homeo	Homeo_PICALM
FM_290-GATAGCTTCCTTGGAA	FM_290	RS	NYGC	MG	Homeo	Homeo_PICALM
FM_290-CCGCAAGGTCAAGCGA	FM_290	RS	NYGC	MG	Homeo	Homeo_PICALM
FM_290-CCCGGAAGTCTGATCA	FM_290	RS	NYGC	MG	exAM	exAM_ERN1
FM_290-GACACGCTCCCTCAAC	FM_290	RS	NYGC	MG	Adapt	Adapt_AIF1
FM_290-TCTAACTGTGGTGATG	FM_290	RS	NYGC	MG	Homeo	Homeo_PICALM
FM_290-ACTATTCCACTGCACG	FM_290	RS	NYGC	MG	Adapt	Adapt_AIF1
FM_290-TTGGTTTGTCGAATGG	FM_290	RS	NYGC	MG	exAM	exAM_ERN1
FM_290-ACGTCCTCAATGTTGC	FM_290	RS	NYGC	MG	Adapt	Adapt_AIF1
FM_290-CGAGGAACATGTGCCG	FM_290	RS	NYGC	MG	Adapt	Adapt_AIF1
FM_290-AGGAGGTTCGACTCCT	FM_290	RS	NYGC	MG	Homeo	Homeo_PICALM
FM_290-ATGCATGGTCGATGCC	FM_290	RS	NYGC	MG	Homeo	Homeo_PICALM
FM_290-ATGGGTTGTCTTAGTG	FM_290	RS	NYGC	MG	Homeo	Homeo_PICALM
FM_290-TCATATCAGCTGTCCG	FM_290	RS	NYGC	MG	Adapt	Adapt_HIST
FM_290-TGCTCCACAGCTCATA	FM_290	RS	NYGC	MG	Adapt	Adapt_HSPA1A
FM_290-TAAGCACAGTCGGGAT	FM_290	RS	NYGC	MG	Adapt	Adapt_AIF1
FM_290-GTCTGTCGTATGGAAT	FM_290	RS	NYGC	MG	Homeo	Homeo_PICALM
FM_290-CATCAAGTCAAGTGTC	FM_290	RS	NYGC	MG	Adapt	Adapt_AIF1
FM_290-CATCGCTTCTGCTCTG	FM_290	RS	NYGC	MG	Homeo	Homeo_PICALM
FM_290-TCAGTGAAGGTCGAGT	FM_290	RS	NYGC	MG	Homeo	Homeo_PICALM
FM_290-GTCAGCGGTCGAATGG	FM_290	RS	NYGC	MG	Homeo	Homeo_FRMD4A
FM_290-CACAACAAGCACCGAA	FM_290	RS	NYGC	MG	Adapt	Adapt_AIF1
FM_290-ATTTCACGTCCGGTCA	FM_290	RS	NYGC	MG	Homeo	Homeo_PICALM
FM_290-TCATATCAGCGCTGAA	FM_290	RS	NYGC	MG	Adapt	Adapt_AIF1
FM_290-ATTTCTGGTGTCATGT	FM_290	RS	NYGC	MG	Adapt	Adapt_HIF1A
FM_290-CCCTGATAGGGCTAAC	FM_290	RS	NYGC	MG	Homeo	Homeo_PICALM
FM_290-GAGAAATAGATACTGA	FM_290	RS	NYGC	MG	Homeo	Homeo_FRMD4A
FM_290-GCCGTGAAGTGCCGAA	FM_290	RS	NYGC	MG	Adapt	Adapt_AIF1
FM_290-GAACGTTGTGACGCCT	FM_290	RS	NYGC	MG	Homeo	Homeo_PICALM
FM_290-TCGAAGTGTCCGCAGT	FM_290	RS	NYGC	MG	Homeo	Homeo_PICALM
FM_290-TCATGGATCGTCGATA	FM_290	RS	NYGC	MG	Homeo	Homeo_PICALM
FM_290-GTGTGATTCCATAGGT	FM_290	RS	NYGC	MG	Homeo	Homeo_PICALM
FM_290-CGTAGTAGTGGGTATG	FM_290	RS	NYGC	MG	Adapt	Adapt_AIF1
FM_290-GGCTGTGTCCGCAAAT	FM_290	RS	NYGC	MG	Adapt	Adapt_AIF1
FM_290-AATGACCGTCCAGCGT	FM_290	RS	NYGC	MG	Adapt	Adapt_AIF1
FM_290-TTTGGTTCACGGAAGT	FM_290	RS	NYGC	MG	Homeo	Homeo_PICALM
FM_290-ACGGGTCCAGACGATG	FM_290	RS	NYGC	MG	Adapt	Adapt_HIST
FM_290-TGAGGGAGTACGTACT	FM_290	RS	NYGC	MG	Adapt	Adapt_IFI44L
FM_290-TCGTAGACAAAGACGC	FM_290	RS	NYGC	MG	Homeo	Homeo_PICALM
FM_290-TGCGGCATCATGCCCT	FM_290	RS	NYGC	MG	Homeo	Homeo_PICALM
FM_290-ATTCGTTGTGTAAACA	FM_290	RS	NYGC	MG	Homeo	Homeo_PICALM
FM_290-ATTACTCCATTCGGGC	FM_290	RS	NYGC	MG	Homeo	Homeo_FRMD4A
FM_290-TTCTTCCGTGGTCTTA	FM_290	RS	NYGC	MG	Adapt	Adapt_AIF1
FM_290-TTTCAGTGTATGACAA	FM_290	RS	NYGC	MG	Homeo	Homeo_FRMD4A
FM_290-CACTAAGCACGGGCTT	FM_290	RS	NYGC	MG	Adapt	Adapt_AIF1
FM_290-GTGCACGAGGACTAAT	FM_290	RS	NYGC	MG	Homeo	Homeo_PICALM
FM_290-CGACAGCGTTATGACC	FM_290	RS	NYGC	MG	Homeo	Homeo_PICALM
FM_290-TACCGGGAGAGGGTGG	FM_290	RS	NYGC	MG	exAM	exAM_ERN1
FM_290-AATGGAACAGCTGCCA	FM_290	RS	NYGC	MG	Homeo	Homeo_PICALM
FM_290-CCTATCGTCCTCTTTC	FM_290	RS	NYGC	PVM	PVM	PVM_CD163
FM_290-CTCCCTCGTTTAGAGA	FM_290	RS	NYGC	MG	Adapt	Adapt_AIF1
FM_290-CATAGACCATCGGCCA	FM_290	RS	NYGC	MG	Homeo	Homeo_PICALM
FM_290-TGGTTAGTCCAATGCA	FM_290	RS	NYGC	MG	Homeo	Homeo_PICALM
FM_290-TACGGGCGTAGAATGT	FM_290	RS	NYGC	MG	Adapt	Adapt_AIF1
FM_290-CCTCAACTCTTTGCAT	FM_290	RS	NYGC	MG	Adapt	Adapt_AIF1
FM_290-GTTGCGGAGACTCTAC	FM_290	RS	NYGC	MG	Adapt	Adapt_AIF1
FM_290-CAAGACTTCATCGTAG	FM_290	RS	NYGC	MG	Homeo	Homeo_PICALM
FM_290-AGCCAGCGTTTAAGGA	FM_290	RS	NYGC	MG	Homeo	Homeo_PICALM
FM_290-AGGTGTTTCATACGAC	FM_290	RS	NYGC	MG	Adapt	Adapt_HSPA1A
FM_290-CACTGTCGTTTGGGAG	FM_290	RS	NYGC	MG	Homeo	Homeo_PICALM
FM_290-GAGTTTGCAAGAGGTC	FM_290	RS	NYGC	MG	Adapt	Adapt_HSPA1A
FM_290-GGGTCTGAGAAATTGC	FM_290	RS	NYGC	MG	Adapt	Adapt_AIF1
FM_290-CGACAGCAGGATCACG	FM_290	RS	NYGC	MG	Adapt	Adapt_AIF1
FM_290-TGCTTCGCAAGCAGGT	FM_290	RS	NYGC	MG	Homeo	Homeo_FRMD4A
FM_290-TGGGAAGTCGACGACC	FM_290	RS	NYGC	MG	Adapt	Adapt_AIF1
FM_290-TACCTCGCAGTAGAGC	FM_290	RS	NYGC	MG	Homeo	Homeo_PICALM
FM_290-GATCGTAAGAGTGACC	FM_290	RS	NYGC	MG	Homeo	Homeo_PICALM
FM_290-CCATCACTCTGCGGCA	FM_290	RS	NYGC	MG	Homeo	Homeo_PICALM
FM_290-AGAGAATTCGGAACTT	FM_290	RS	NYGC	MG	Homeo	Homeo_PICALM
FM_290-AAGACAACAACGTTAC	FM_290	RS	NYGC	MG	Homeo	Homeo_PICALM
FM_290-AGTACTGTCATGCCAA	FM_290	RS	NYGC	MG	Homeo	Homeo_PICALM
FM_290-TGGGATTTCGTCAGAT	FM_290	RS	NYGC	MG	exAM	exAM_ERN1
FM_290-TTCGCTGCAGCTGCCA	FM_290	RS	NYGC	MG	Homeo	Homeo_PICALM
FM_290-GCTACAACAGAACATA	FM_290	RS	NYGC	MG	ADAM	ADAM_GPNMB
FM_290-TTCCAATTCAGTGCGC	FM_290	RS	NYGC	MG	Homeo	Homeo_PICALM
FM_290-AGCTTCCCATGAATAG	FM_290	RS	NYGC	MG	Adapt	Adapt_TMEM163
FM_290-CGTTGGGAGGCACGAT	FM_290	RS	NYGC	MG	Adapt	Adapt_AIF1
FM_290-TGGAGAGTCTCCTGCA	FM_290	RS	NYGC	MG	exAM	exAM_ERN1
FM_290-AGAGAATCATAATGAG	FM_290	RS	NYGC	MG	Adapt	Adapt_AIF1
FM_290-GTGAGCCAGGCACTAG	FM_290	RS	NYGC	MG	Adapt	Adapt_AIF1
FM_290-GGAGGATAGCTGCCTG	FM_290	RS	NYGC	MG	Homeo	Homeo_FRMD4A
FM_290-CGACAGCGTGCCCGTA	FM_290	RS	NYGC	MG	Adapt	Adapt_AIF1
FM_290-CAAGAGGCAACTTGGT	FM_290	RS	NYGC	MG	Homeo	Homeo_PICALM
FM_290-TGCTCCAAGGTTCAGG	FM_290	RS	NYGC	MG	Homeo	Homeo_PICALM
FM_290-GACAGCCAGAATCGCG	FM_290	RS	NYGC	MG	Adapt	Adapt_TMEM163
FM_290-AACCACAAGATGGGCT	FM_290	RS	NYGC	MG	Homeo	Homeo_PICALM
FM_290-CGATCGGGTTATTCCT	FM_290	RS	NYGC	MG	Homeo	Homeo_FRMD4A
FM_290-TAGCACAGTCCTTGTC	FM_290	RS	NYGC	MG	Homeo	Homeo_PICALM
FM_290-CTTAGGATCCCATTCG	FM_290	RS	NYGC	MG	Adapt	Adapt_AIF1
FM_290-GAGTCATAGCAAGTGC	FM_290	RS	NYGC	MG	Adapt	Adapt_AIF1
FM_290-GGGATGACATCCGTGG	FM_290	RS	NYGC	MG	Homeo	Homeo_PICALM
FM_290-AGGACGACAGCCGTCA	FM_290	RS	NYGC	MG	Homeo	Homeo_PICALM
FM_290-AAGTCGTGTCGTGGAA	FM_290	RS	NYGC	MG	Homeo	Homeo_PICALM
FM_290-ATCCACCGTCACTCAA	FM_290	RS	NYGC	MG	Homeo	Homeo_PICALM
FM_290-TCTTGCGCATCACCAA	FM_290	RS	NYGC	MG	Homeo	Homeo_PICALM
FM_290-AAGCATCGTCACTCAA	FM_290	RS	NYGC	MG	Homeo	Homeo_FRMD4A
FM_290-TGTGTGACATCCGAAT	FM_290	RS	NYGC	MG	Adapt	Adapt_AIF1
FM_290-CACAGATGTGCGCTCA	FM_290	RS	NYGC	MG	Adapt	Adapt_AIF1
FM_290-TCAGCAAAGGAGTACC	FM_290	RS	NYGC	MG	Homeo	Homeo_FRMD4A
FM_290-TCGAAGTGTCACCTTC	FM_290	RS	NYGC	MG	Homeo	Homeo_PICALM
FM_290-ACGTCCTCAATGCAAA	FM_290	RS	NYGC	MG	Homeo	Homeo_PICALM
FM_290-CGGCAGTAGTGACCTT	FM_290	RS	NYGC	MG	Adapt	Adapt_AIF1
FM_290-GCTTGGGAGAAGGATG	FM_290	RS	NYGC	MG	Adapt	Adapt_AIF1
FM_290-CTGTCGTAGCTTAAGA	FM_290	RS	NYGC	MG	Homeo	Homeo_PICALM
FM_290-AACAACCCAATATCCG	FM_290	RS	NYGC	MG	Homeo	Homeo_PICALM
FM_290-TGGCGTGAGCGTGAAC	FM_290	RS	NYGC	MG	Homeo	Homeo_PICALM
FM_290-AAGCCATTCAGACAAA	FM_290	RS	NYGC	MG	Homeo	Homeo_PICALM
FM_290-CAGCACGCAAGTGGAC	FM_290	RS	NYGC	MG	Homeo	Homeo_PICALM
FM_290-GCGGAAAAGATAACAC	FM_290	RS	NYGC	MG	Homeo	Homeo_PICALM
FM_290-TCAGGGCCACGCGCAT	FM_290	RS	NYGC	MG	Homeo	Homeo_PICALM
FM_290-TATTCCAGTTGGATCT	FM_290	RS	NYGC	MG	Adapt	Adapt_AIF1
FM_290-CTTCGGTAGTCTGTAC	FM_290	RS	NYGC	MG	ADAM	ADAM_GPNMB
FM_290-ATGAAAGTCAAATGAG	FM_290	RS	NYGC	MG	Homeo	Homeo_PICALM
FM_290-GGCTGTGGTTTCCAAG	FM_290	RS	NYGC	MG	Homeo	Homeo_PICALM
FM_290-AACCTTTCAATCTCGA	FM_290	RS	NYGC	MG	Homeo	Homeo_PICALM
FM_290-AGGAATATCGTGAGAG	FM_290	RS	NYGC	MG	Adapt	Adapt_AIF1
FM_290-CTTCGGTGTTGCCGCA	FM_290	RS	NYGC	MG	Homeo	Homeo_PICALM
FM_290-AGAAGTACAGAAGTGC	FM_290	RS	NYGC	MG	Homeo	Homeo_PICALM
FM_290-ATTACCTCAAGCCATT	FM_290	RS	NYGC	MG	exAM	exAM_ERN1
FM_290-TCATTGTGTCCCTCAT	FM_290	RS	NYGC	MG	Homeo	Homeo_FRMD4A
FM_290-CTGTACCGTACCTTCC	FM_290	RS	NYGC	MG	Adapt	Adapt_HSPA1A
FM_290-GGGACCTGTAGTTCCA	FM_290	RS	NYGC	MG	Adapt	Adapt_TMEM163
FM_290-CAAGACTTCTAGGCCG	FM_290	RS	NYGC	MG	Homeo	Homeo_PICALM
FM_290-GAAGGGTGTACTAAGA	FM_290	RS	NYGC	MG	Adapt	Adapt_HIST
FM_290-GTGTCCTCATTAGGAA	FM_290	RS	NYGC	MG	Homeo	Homeo_PICALM
FM_290-GGCACGTGTAGCTGTT	FM_290	RS	NYGC	MG	Adapt	Adapt_AIF1
FM_290-GGTTCTCAGGTAAACT	FM_290	RS	NYGC	MG	ADAM	ADAM_GPNMB
FM_290-GTGTTCCTCGTAACTG	FM_290	RS	NYGC	MG	Adapt	Adapt_TMEM163
FM_290-CAACCAATCGGCATAT	FM_290	RS	NYGC	MG	Adapt	Adapt_AIF1
FM_290-ATCTCTATCAGTAGGG	FM_290	RS	NYGC	MG	Homeo	Homeo_PICALM
FM_290-GGGTGTCTCTGAACGT	FM_290	RS	NYGC	MG	Adapt	Adapt_AIF1
FM_290-ATATCCTGTTCCAGGC	FM_290	RS	NYGC	PVM	PVM	PVM_CD163
FM_290-TTGTGGAGTTCGGGTC	FM_290	RS	NYGC	MG	Adapt	Adapt_HIST
FM_290-TATATCCTCAGAGTGG	FM_290	RS	NYGC	MG	Adapt	Adapt_HIST
FM_290-GTGTGGCAGATACAGT	FM_290	RS	NYGC	MG	Adapt	Adapt_TMEM163
FM_290-ATAGGCTCAATGTCAC	FM_290	RS	NYGC	MG	Adapt	Adapt_AIF1
FM_290-CCGGACACAGGGCTTC	FM_290	RS	NYGC	MG	Adapt	Adapt_HIST
FM_290-ATGATCGGTTGGACCC	FM_290	RS	NYGC	MG	Adapt	Adapt_AIF1
FM_290-CATGCCTTCTGCTCTG	FM_290	RS	NYGC	MG	Homeo	Homeo_PICALM
FM_290-TGCGACGGTTTACCAG	FM_290	RS	NYGC	MG	Homeo	Homeo_PICALM
FM_290-TGCCGAGAGAAGCCAC	FM_290	RS	NYGC	MG	Adapt	Adapt_AIF1
FM_290-TGAGACTAGCAAACAT	FM_290	RS	NYGC	MG	Homeo	Homeo_PICALM
FM_290-GACTCAAGTATATGGA	FM_290	RS	NYGC	MG	Adapt	Adapt_TMEM163
FM_290-CAAGAGGTCGTGCGAC	FM_290	RS	NYGC	MG	Adapt	Adapt_AIF1
FM_290-TTGTGGAAGGGAGTTC	FM_290	RS	NYGC	MG	Adapt	Adapt_AIF1
FM_290-CCTCAACTCCCAACTC	FM_290	RS	NYGC	MG	Homeo	Homeo_PICALM
FM_290-ACCGTTCGTGCTCGTG	FM_290	RS	NYGC	MG	Adapt	Adapt_AIF1
FM_290-TTGTGTTGTAACGGTG	FM_290	RS	NYGC	MG	Homeo	Homeo_PICALM
FM_290-AACGTCATCCTGGCTT	FM_290	RS	NYGC	MG	Homeo	Homeo_PICALM
FM_290-GTTGCTCGTTTCGTGA	FM_290	RS	NYGC	MG	Homeo	Homeo_PICALM
FM_290-CATGCCTCAGCTACAT	FM_290	RS	NYGC	MG	Homeo	Homeo_PICALM
FM_290-CCACCATGTAGATGTA	FM_290	RS	NYGC	MG	Adapt	Adapt_HSPA1A
FM_290-TGGTACACAGACGCTC	FM_290	RS	NYGC	MG	Adapt	Adapt_HIST
FM_290-TGGGAAGTCGGTCGAC	FM_290	RS	NYGC	MG	Adapt	Adapt_AIF1
FM_290-GTGCTTCGTTGTGTAC	FM_290	RS	NYGC	MG	Adapt	Adapt_AIF1
FM_290-CGAAGGAAGGTGCTAG	FM_290	RS	NYGC	MG	Homeo	Homeo_PICALM
FM_290-GCACGGTTCTTACGTT	FM_290	RS	NYGC	MG	Adapt	Adapt_AIF1
FM_290-TACCTCGCAGAGCTAG	FM_290	RS	NYGC	MG	Homeo	Homeo_PICALM
FM_290-ACAGAAAGTCAACATC	FM_290	RS	NYGC	MG	Homeo	Homeo_PICALM
FM_290-GCCAGCAAGTAGAATC	FM_290	RS	NYGC	MG	ADAM	ADAM_GPNMB
FM_290-GGGTCTGAGGAAACGA	FM_290	RS	NYGC	MG	Homeo	Homeo_PICALM
FM_290-GATCGTAGTATGTCAC	FM_290	RS	NYGC	MG	Homeo	Homeo_FRMD4A
FM_290-AGATCGTTCCACGGAC	FM_290	RS	NYGC	MG	Homeo	Homeo_PICALM
FM_290-GGGCGTTAGGTAAGTT	FM_290	RS	NYGC	MG	Adapt	Adapt_AIF1
FM_290-TCTTGCGGTACTCGCG	FM_290	RS	NYGC	MG	Adapt	Adapt_AIF1
FM_290-GGTTAACCATTCCTAT	FM_290	RS	NYGC	MG	Homeo	Homeo_PICALM
FM_290-GTAACCACAGCAATTC	FM_290	RS	NYGC	MG	Homeo	Homeo_PICALM
FM_290-GATTGGTCAGTTAAAG	FM_290	RS	NYGC	MG	Homeo	Homeo_FRMD4A
FM_290-AACAAGATCCGCGGAT	FM_290	RS	NYGC	MG	Adapt	Adapt_AIF1
FM_290-TCATTACTCTGAATGC	FM_290	RS	NYGC	MG	exAM	exAM_ERN1
FM_290-GGGTAGACACCGTGAC	FM_290	RS	NYGC	MG	Homeo	Homeo_PICALM
FM_290-GTCGTAAAGCGTTACT	FM_290	RS	NYGC	MG	Homeo	Homeo_PICALM
FM_290-TCCTTTCCATACCAGT	FM_290	RS	NYGC	MG	Homeo	Homeo_PICALM
FM_290-TTAGGCACAAGGCCTC	FM_290	RS	NYGC	MG	exAM	exAM_ERN1
FM_290-TCACTCGCATCATCCC	FM_290	RS	NYGC	MG	Homeo	Homeo_PICALM
FM_290-CGAGTGCTCCAACTAG	FM_290	RS	NYGC	MG	Homeo	Homeo_PICALM
FM_290-TCTACATCAGGTCAGA	FM_290	RS	NYGC	MG	Homeo	Homeo_PICALM
FM_290-ATGGGTTCAACCACAT	FM_290	RS	NYGC	MG	Homeo	Homeo_PICALM
FM_290-TTCCAATTCCTGTAAG	FM_290	RS	NYGC	MG	Adapt	Adapt_HSPA1A
FM_290-AGGGTGATCACACCCT	FM_290	RS	NYGC	MG	Homeo	Homeo_PICALM
FM_290-GGGTCACTCCAAGGGA	FM_290	RS	NYGC	PVM	PVM	PVM_CD163
FM_290-TCTACATAGAGGCGGA	FM_290	RS	NYGC	MG	Homeo	Homeo_PICALM
FM_290-GCCATGGAGACCAGAC	FM_290	RS	NYGC	MG	Adapt	Adapt_AIF1
FM_290-TCATGAGAGCAAATCA	FM_290	RS	NYGC	MG	Homeo	Homeo_FRMD4A
FM_290-TGACTCCGTGTGCTTA	FM_290	RS	NYGC	PVM	PVM	PVM_CD163
FM_290-AAGTGAATCCTGGGTG	FM_290	RS	NYGC	PVM	PVM	PVM_CD163
FM_290-CTGCCATGTTTCGCTC	FM_290	RS	NYGC	MG	exAM	exAM_ERN1
FM_290-GGGACTCCATCCTTCG	FM_290	RS	NYGC	MG	Adapt	Adapt_TMEM163
FM_290-GTTCGCTCAAGCACCC	FM_290	RS	NYGC	MG	Homeo	Homeo_PICALM
FM_290-AAGGTAAAGTCGAAGC	FM_290	RS	NYGC	MG	Adapt	Adapt_HIST
FM_290-GATCGTAAGCAACAAT	FM_290	RS	NYGC	MG	exAM	exAM_ERN1
FM_290-CGGGACTTCCGGGACT	FM_290	RS	NYGC	MG	Adapt	Adapt_AIF1
FM_290-TTACTGTCACGACGTC	FM_290	RS	NYGC	MG	Homeo	Homeo_PICALM
FM_290-CGGACACGTGTTTGCA	FM_290	RS	NYGC	MG	Adapt	Adapt_TMEM163
FM_290-AATGGAACACAGTATC	FM_290	RS	NYGC	MG	Homeo	Homeo_PICALM
FM_290-CGTAGTATCAGGACAG	FM_290	RS	NYGC	MG	Homeo	Homeo_PICALM
FM_290-GTCCCATTCTCCGCAT	FM_290	RS	NYGC	MG	Homeo	Homeo_PICALM
FM_290-TCGTGCTCATTCAGGT	FM_290	RS	NYGC	MG	Adapt	Adapt_AIF1
FM_290-GGGCCATCATTATGCG	FM_290	RS	NYGC	MG	Adapt	Adapt_TMEM163
FM_290-CGAAGGAGTAGGGTAC	FM_290	RS	NYGC	MG	Homeo	Homeo_FRMD4A
FM_290-CACTGAATCAGCTAGT	FM_290	RS	NYGC	PVM	PVM	PVM_CD163
FM_290-GTTTGGAGTTGAAGTA	FM_290	RS	NYGC	MG	Homeo	Homeo_PICALM
FM_290-TTCTGTAAGTTAGAAC	FM_290	RS	NYGC	MG	Homeo	Homeo_PICALM
FM_290-GATGACTAGGACATCG	FM_290	RS	NYGC	PVM	PVM	PVM_CD163
FM_290-CATTCCGAGCAATTAG	FM_290	RS	NYGC	MG	Adapt	Adapt_AIF1
FM_290-GGCGTCAAGTGCCAGA	FM_290	RS	NYGC	MG	Homeo	Homeo_PICALM
FM_290-TGGGATTCATGCACTA	FM_290	RS	NYGC	MG	Adapt	Adapt_AIF1
FM_290-ATATCCTGTGGAACCA	FM_290	RS	NYGC	PVM	PVM	PVM_CD163
FM_290-ACAACCACATACGCAT	FM_290	RS	NYGC	MG	Adapt	Adapt_AIF1
FM_290-GGTGTTAAGGTAAGAG	FM_290	RS	NYGC	MG	Homeo	Homeo_PICALM
FM_290-TATGTTCCAATCCTAG	FM_290	RS	NYGC	MG	Adapt	Adapt_AIF1
FM_290-TGCTTCGGTGGACCAA	FM_290	RS	NYGC	MG	Adapt	Adapt_AIF1
FM_290-ATCACGAAGGCCACCT	FM_290	RS	NYGC	MG	Homeo	Homeo_PICALM
FM_290-TCACACCAGCGAGTCA	FM_290	RS	NYGC	MG	Adapt	Adapt_AIF1
FM_290-AAGACAAGTAAGTTGA	FM_290	RS	NYGC	MG	Homeo	Homeo_PICALM
FM_290-CATACCCAGACCAAGC	FM_290	RS	NYGC	MG	Homeo	Homeo_PICALM
FM_290-CCGTGAGTCCGTGTCT	FM_290	RS	NYGC	MG	Adapt	Adapt_AIF1
FM_290-TCATTCAGTAGACAGC	FM_290	RS	NYGC	MG	Adapt	Adapt_AIF1
FM_290-CGAAGTTCAGCGCGTT	FM_290	RS	NYGC	MG	Homeo	Homeo_PICALM
FM_290-AATCACGCAGCAGTGA	FM_290	RS	NYGC	MG	Adapt	Adapt_AIF1
FM_290-GCACGTGAGGGTTAGC	FM_290	RS	NYGC	MG	Homeo	Homeo_PICALM
FM_290-CACGGGTAGAGATGCC	FM_290	RS	NYGC	MG	Homeo	Homeo_PICALM
FM_290-CAAGAGGGTTGTGCAT	FM_290	RS	NYGC	PVM	PVM	PVM_CD163
FM_290-TCAATTCAGCTTAGTC	FM_290	RS	NYGC	MG	Adapt	Adapt_HSPA1A
FM_290-GTCCTCAAGGCACTCC	FM_290	RS	NYGC	MG	Homeo	Homeo_PICALM
FM_290-CACAGATTCATGAGTC	FM_290	RS	NYGC	MG	Homeo	Homeo_PICALM
FM_290-CGCATAAAGGCTTCCG	FM_290	RS	NYGC	MG	Adapt	Adapt_AIF1
FM_290-TGCAGATTCATGAAAG	FM_290	RS	NYGC	MG	Adapt	Adapt_AIF1
FM_290-CCACCATAGCATGGGT	FM_290	RS	NYGC	MG	Adapt	Adapt_HIST
FM_290-CTTCGGTGTATCGTTG	FM_290	RS	NYGC	MG	Adapt	Adapt_AIF1
FM_290-GTATTTCGTATAGGAT	FM_290	RS	NYGC	MG	Homeo	Homeo_PICALM
FM_290-AGTAACCTCTCCAAGA	FM_290	RS	NYGC	MG	Homeo	Homeo_PICALM
FM_290-TCATTTGAGCTGGAGT	FM_290	RS	NYGC	MG	Adapt	Adapt_AIF1
FM_290-GATAGCTCACCCTATC	FM_290	RS	NYGC	MG	Homeo	Homeo_FRMD4A
FM_290-CCACCATTCCCGAACG	FM_290	RS	NYGC	MG	Homeo	Homeo_PICALM
FM_290-AAGTGAAGTGTAAATG	FM_290	RS	NYGC	MG	Adapt	Adapt_AIF1
FM_290-GTGGGAAGTATGTCTG	FM_290	RS	NYGC	MG	Homeo	Homeo_PICALM
FM_290-ATAGACCAGACCTCAT	FM_290	RS	NYGC	MG	Homeo	Homeo_PICALM
FM_290-CAGCAATCATGATCTG	FM_290	RS	NYGC	MG	Homeo	Homeo_PICALM
FM_290-TATCTGTTCAGCGTCG	FM_290	RS	NYGC	MG	Homeo	Homeo_PICALM
FM_290-TTGGTTTGTCTTCAAG	FM_290	RS	NYGC	MG	Adapt	Adapt_AIF1
FM_290-GGGTGAATCTCAGAAC	FM_290	RS	NYGC	MG	Homeo	Homeo_PICALM
FM_290-CCACGTTCATGACGAG	FM_290	RS	NYGC	MG	Homeo	Homeo_PICALM
FM_290-TGTGCGGGTTTACCTT	FM_290	RS	NYGC	MG	Homeo	Homeo_PICALM
FM_290-CCTCATGCATTGACAC	FM_290	RS	NYGC	MG	Homeo	Homeo_PICALM
FM_290-TTCTTGAGTCCAGCGT	FM_290	RS	NYGC	MG	Adapt	Adapt_AIF1
FM_290-AGACCATAGCGAAACC	FM_290	RS	NYGC	MG	Homeo	Homeo_PICALM
FM_290-GTCTAGATCTGCAGCG	FM_290	RS	NYGC	MG	Homeo	Homeo_PICALM
FM_290-GTTCTATAGGTCCCGT	FM_290	RS	NYGC	MG	Adapt	Adapt_AIF1
FM_290-ATGAGTCCACATATCG	FM_290	RS	NYGC	MG	Adapt	Adapt_HIST
FM_290-ACAGGGAAGCTACTGT	FM_290	RS	NYGC	MG	Homeo	Homeo_PICALM
FM_290-GTTACGAAGGGTAGCT	FM_290	RS	NYGC	MG	Homeo	Homeo_PICALM
FM_290-TGGGAGACATTGAGCT	FM_290	RS	NYGC	MG	Homeo	Homeo_PICALM
FM_290-CTCAGGGGTTATAGAG	FM_290	RS	NYGC	MG	Homeo	Homeo_PICALM
FM_290-AGAGCCCGTCAGCGTC	FM_290	RS	NYGC	MG	Adapt	Adapt_AIF1
FM_290-TGAGGAGGTTCGGACC	FM_290	RS	NYGC	MG	Adapt	Adapt_AIF1
FM_290-GAGCCTGAGCACTAGG	FM_290	RS	NYGC	MG	Adapt	Adapt_AIF1
FM_290-AAAGGTATCGAATGCT	FM_290	RS	NYGC	MG	Homeo	Homeo_PICALM
FM_290-CCGAACGGTCGGAAAC	FM_290	RS	NYGC	MG	Homeo	Homeo_PICALM
FM_290-TACAGGTGTTTCAGAC	FM_290	RS	NYGC	MG	Homeo	Homeo_PICALM
FM_290-TTTACGTAGCTGAAGC	FM_290	RS	NYGC	MG	exAM	exAM_ERN1
FM_290-CGGCAGTAGGCTAAAT	FM_290	RS	NYGC	MG	Adapt	Adapt_AIF1
FM_290-TCGCTCACATCGATAC	FM_290	RS	NYGC	MG	Homeo	Homeo_PICALM
FM_290-CTAACCCCAGCTTCCT	FM_290	RS	NYGC	MG	exAM	exAM_ERN1
FM_290-GATCACATCTCACGAA	FM_290	RS	NYGC	MG	Homeo	Homeo_PICALM
FM_290-GCAGTTAAGGTTTACC	FM_290	RS	NYGC	MG	Adapt	Adapt_AIF1
FM_290-TGACGCGTCTCCACTG	FM_290	RS	NYGC	MG	exAM	exAM_ERN1
FM_290-GTGCTGGCAATCCAGT	FM_290	RS	NYGC	MG	Homeo	Homeo_PICALM
FM_290-GTTCCGTTCGCAGATT	FM_290	RS	NYGC	MG	Adapt	Adapt_HIST
FM_290-CTGTACCGTGGCCACT	FM_290	RS	NYGC	MG	Homeo	Homeo_PICALM
FM_290-GCTACCTCAAACCATC	FM_290	RS	NYGC	MG	Homeo	Homeo_PICALM
FM_290-TAGACCAGTGCGTCGT	FM_290	RS	NYGC	MG	Adapt	Adapt_AIF1
FM_290-GCTGGGTGTCCACGCA	FM_290	RS	NYGC	MG	Homeo	Homeo_PICALM
FM_290-TACGTCCTCAACTTTC	FM_290	RS	NYGC	MG	Adapt	Adapt_AIF1
FM_290-TACGGTAAGTGGCCTC	FM_290	RS	NYGC	MG	ADAM	ADAM_GPNMB
FM_290-AGCTCAATCAATCTCT	FM_290	RS	NYGC	MG	Adapt	Adapt_HSPA1A
FM_290-CATGAGTCAATTGTGC	FM_290	RS	NYGC	MG	Homeo	Homeo_PICALM
FM_290-TTGGGATTCCTCTAGC	FM_290	RS	NYGC	MG	Homeo	Homeo_PICALM
FM_290-GACTCAAAGGTTCATC	FM_290	RS	NYGC	MG	Adapt	Adapt_AIF1
FM_290-ATCGATGAGCATCTTG	FM_290	RS	NYGC	MG	Homeo	Homeo_PICALM
FM_290-CCTGTTGGTACGTAGG	FM_290	RS	NYGC	MG	Homeo	Homeo_PICALM
FM_290-TTCGCTGGTCCCTGTT	FM_290	RS	NYGC	MG	Adapt	Adapt_AIF1
FM_290-TCAGTTTCAGGACGAT	FM_290	RS	NYGC	MG	Adapt	Adapt_TMEM163
FM_290-CTGTGGGCAGGGTCTC	FM_290	RS	NYGC	MG	Adapt	Adapt_AIF1
FM_290-CCCTTAGCATAACGGG	FM_290	RS	NYGC	MG	Homeo	Homeo_PICALM
FM_290-TATCCTACAGAAATCA	FM_290	RS	NYGC	MG	Homeo	Homeo_PICALM
FM_290-TCGAACATCCGCAACG	FM_290	RS	NYGC	MG	Homeo	Homeo_PICALM
FM_290-GTTCCGTAGGAAAGGT	FM_290	RS	NYGC	MG	Homeo	Homeo_PICALM
FM_290-GTGGCGTCAGTGGGTA	FM_290	RS	NYGC	MG	Adapt	Adapt_HSPA1A
FM_290-GGGAAGTGTCACGTGC	FM_290	RS	NYGC	MG	Homeo	Homeo_PICALM
FM_290-AGACAAAGTCTTGCTC	FM_290	RS	NYGC	MG	Homeo	Homeo_FRMD4A
FM_290-CCGATCTAGCGAATGC	FM_290	RS	NYGC	MG	Homeo	Homeo_PICALM
FM_290-GTCGTAACAGAGATTA	FM_290	RS	NYGC	MG	Adapt	Adapt_AIF1
FM_290-CTCCAACTCTAGTTCT	FM_290	RS	NYGC	MG	Homeo	Homeo_PICALM
FM_290-TCCGATCGTGCCCACA	FM_290	RS	NYGC	MG	Homeo	Homeo_PICALM
FM_290-AACCACAAGGTAAAGG	FM_290	RS	NYGC	MG	Homeo	Homeo_PICALM
FM_290-GGCAGTCTCGTGGGAA	FM_290	RS	NYGC	MG	Homeo	Homeo_PICALM
FM_290-TGAGCATGTAGATCCT	FM_290	RS	NYGC	MG	Adapt	Adapt_AIF1
FM_290-GCACATAAGGATATGT	FM_290	RS	NYGC	MG	Homeo	Homeo_PICALM
FM_290-GCCCAGAGTCTGCCTT	FM_290	RS	NYGC	MG	Adapt	Adapt_AIF1
FM_290-GCCGTGACACGTCATA	FM_290	RS	NYGC	MG	Homeo	Homeo_PICALM
FM_290-CCAATGAGTCCCGCAA	FM_290	RS	NYGC	MG	Adapt	Adapt_AIF1
FM_290-TACCCGTTCGGCCAAC	FM_290	RS	NYGC	MG	Adapt	Adapt_AIF1
FM_290-ACGGTTAAGTCCGTCG	FM_290	RS	NYGC	MG	Adapt	Adapt_AIF1
FM_290-CAAGCTATCGACTCCT	FM_290	RS	NYGC	MG	Prolif	Prolif_MKI67
FM_290-CAGATCATCGAAGGAC	FM_290	RS	NYGC	MG	Adapt	Adapt_AIF1
FM_290-TAGGAGGAGAGGCTGT	FM_290	RS	NYGC	MG	Homeo	Homeo_PICALM
FM_290-AACGTCATCTCTCGCA	FM_290	RS	NYGC	MG	exAM	exAM_ERN1
FM_290-TGTTCATAGGGAGTTC	FM_290	RS	NYGC	MG	Adapt	Adapt_AIF1
FM_290-CCACTTGCAACACAGG	FM_290	RS	NYGC	MG	Homeo	Homeo_PICALM
FM_290-TTTGTTGTCGCAATGT	FM_290	RS	NYGC	MG	Homeo	Homeo_PICALM
FM_290-GACATCAAGGAAAGTG	FM_290	RS	NYGC	MG	Homeo	Homeo_PICALM
FM_290-TTTCCTCGTACAGTCT	FM_290	RS	NYGC	MG	Homeo	Homeo_PICALM
FM_290-CAATACGTCCCATAAG	FM_290	RS	NYGC	MG	Homeo	Homeo_PICALM
FM_290-TGCGGCAAGACGATAT	FM_290	RS	NYGC	MG	Homeo	Homeo_PICALM
FM_290-GTTTACTCAGTAGAGC	FM_290	RS	NYGC	MG	Adapt	Adapt_TMEM163
FM_290-ACTGATGTCCAAGCTA	FM_290	RS	NYGC	MG	Homeo	Homeo_PICALM
FM_290-TCTGGCTGTGAATGAT	FM_290	RS	NYGC	MG	Homeo	Homeo_PICALM
FM_290-CTTACCGAGTTGTAAG	FM_290	RS	NYGC	MG	Homeo	Homeo_PICALM
FM_290-TTCCTCTAGACTACCT	FM_290	RS	NYGC	MG	Adapt	Adapt_HSPA1A
FM_290-TAAGCACGTTGGTACT	FM_290	RS	NYGC	MG	Homeo	Homeo_PICALM
FM_290-ACTTTGTCATACTGTG	FM_290	RS	NYGC	MG	Homeo	Homeo_PICALM
FM_290-TACCGGGAGTGCAGGT	FM_290	RS	NYGC	MG	Adapt	Adapt_AIF1
FM_290-CATGGATAGAGTCAAT	FM_290	RS	NYGC	MG	Homeo	Homeo_PICALM
FM_290-CGTAAGTAGAACGTGC	FM_290	RS	NYGC	MG	Adapt	Adapt_AIF1
FM_290-TGCCGAGCACCTAAAC	FM_290	RS	NYGC	MG	exAM	exAM_ERN1
FM_290-AATCACGTCTTTCCAA	FM_290	RS	NYGC	MG	Homeo	Homeo_PICALM
FM_290-TGATGGTGTGATCATC	FM_290	RS	NYGC	MG	Homeo	Homeo_FRMD4A
FM_290-CAAGAGGTCCAGTGCG	FM_290	RS	NYGC	MG	Homeo	Homeo_PICALM
FM_290-TTCCAATTCTCGGTAA	FM_290	RS	NYGC	MG	Adapt	Adapt_AIF1
FM_290-TCTGCCAGTCCCGGTA	FM_290	RS	NYGC	MG	Homeo	Homeo_FRMD4A
FM_290-CATTCCGCAAGGCAAC	FM_290	RS	NYGC	MG	Homeo	Homeo_PICALM
FM_290-CAAGCTATCGCTCTAC	FM_290	RS	NYGC	MG	Homeo	Homeo_PICALM
FM_290-TCTGGCTGTTGTGTTG	FM_290	RS	NYGC	MG	Adapt	Adapt_HIF1A
FM_290-AAAGTCCGTATCTCTT	FM_290	RS	NYGC	MG	Homeo	Homeo_FRMD4A
FM_290-GCTACAATCGAGAGCA	FM_290	RS	NYGC	MG	Homeo	Homeo_PICALM
FM_290-TATGTTCGTTCAAGGG	FM_290	RS	NYGC	MG	Adapt	Adapt_TMEM163
FM_290-ACCATTTAGTACGTCT	FM_290	RS	NYGC	MG	Homeo	Homeo_PICALM
FM_290-ACGGTTACATTCTCCG	FM_290	RS	NYGC	MG	Homeo	Homeo_PICALM
FM_290-AGGACGAGTATTAAGG	FM_290	RS	NYGC	MG	exAM	exAM_ERN1
FM_290-CAGATCAGTTAGAGAT	FM_290	RS	NYGC	MG	Homeo	Homeo_PICALM
FM_290-TAGGAGGTCTAACACG	FM_290	RS	NYGC	MG	Homeo	Homeo_PICALM
FM_290-AAATGGAGTCGGAACA	FM_290	RS	NYGC	MG	Homeo	Homeo_PICALM
FM_290-AGGATCTAGACGTCGA	FM_290	RS	NYGC	MG	Adapt	Adapt_AIF1
FM_290-AACGGGACAGTCGCTG	FM_290	RS	NYGC	MG	Adapt	Adapt_AIF1
FM_290-TTGCGTCGTATGTGTC	FM_290	RS	NYGC	MG	Adapt	Adapt_AIF1
FM_290-GGGTAGACATAGATGA	FM_290	RS	NYGC	MG	Homeo	Homeo_FRMD4A
FM_290-TACGTCCAGGTGCCAA	FM_290	RS	NYGC	MG	Homeo	Homeo_FRMD4A
FM_290-ACAGAAATCGCGTGAC	FM_290	RS	NYGC	MG	Homeo	Homeo_PICALM
FM_290-ATCCGTCAGAATAACC	FM_290	RS	NYGC	MG	Homeo	Homeo_PICALM
FM_290-TTAGGGTAGGGTATAT	FM_290	RS	NYGC	MG	Adapt	Adapt_AIF1
FM_290-TCAAGCACAGAGGGTT	FM_290	RS	NYGC	MG	Adapt	Adapt_AIF1
FM_290-TGGTAGTAGATCCAAA	FM_290	RS	NYGC	MG	Homeo	Homeo_PICALM
FM_290-CACTAAGAGAGTCCGA	FM_290	RS	NYGC	MG	Homeo	Homeo_PICALM
FM_290-AGCATCATCGCAATTG	FM_290	RS	NYGC	MG	Homeo	Homeo_PICALM
FM_290-GTAAGTCAGGTCGTCC	FM_290	RS	NYGC	MG	Adapt	Adapt_AIF1
FM_290-CTCCATGTCCCTGGTT	FM_290	RS	NYGC	MG	Adapt	Adapt_AIF1
FM_290-AGACACTGTTGCCAAT	FM_290	RS	NYGC	MG	Adapt	Adapt_AIF1
FM_290-AGAGAATTCTTAGCAG	FM_290	RS	NYGC	PVM	PVM	PVM_CD163
FM_290-CTCCAACCATCATTGG	FM_290	RS	NYGC	MG	exAM	exAM_ERN1
FM_290-AGGGCTCAGGCTTAAA	FM_290	RS	NYGC	MG	Homeo	Homeo_PICALM
FM_290-GTGGGAAGTAGATGTA	FM_290	RS	NYGC	MG	Homeo	Homeo_PICALM
FM_290-CGTAGTAAGATTGTGA	FM_290	RS	NYGC	MG	Homeo	Homeo_FRMD4A
FM_290-AGATCCAAGGTGCTGA	FM_290	RS	NYGC	MG	Homeo	Homeo_FRMD4A
FM_290-CATCCACAGGTCACTT	FM_290	RS	NYGC	MG	Homeo	Homeo_PICALM
FM_290-GTCATTTGTATTTCGG	FM_290	RS	NYGC	MG	Adapt	Adapt_TMEM163
FM_290-ATGGGAGCAGGCACTC	FM_290	RS	NYGC	MG	Homeo	Homeo_PICALM
FM_290-GGAACCCGTGCACAAG	FM_290	RS	NYGC	MG	Adapt	Adapt_AIF1
FM_290-TAAGTCGCAACGAGGT	FM_290	RS	NYGC	MG	Adapt	Adapt_AIF1
FM_290-AAGCATCAGAAGTATC	FM_290	RS	NYGC	MG	Adapt	Adapt_AIF1
FM_290-GAATCACCACACGTGC	FM_290	RS	NYGC	MG	Homeo	Homeo_PICALM
FM_290-AGCGTATCAAGACGAC	FM_290	RS	NYGC	MG	Adapt	Adapt_AIF1
FM_290-CGGGCATAGGTAACTA	FM_290	RS	NYGC	MG	exAM	exAM_ERN1
FM_290-CATAAGCCAACCCTCT	FM_290	RS	NYGC	MG	Adapt	Adapt_AIF1
FM_290-ACGGGTCGTTAAGGGC	FM_290	RS	NYGC	MG	Homeo	Homeo_PICALM
FM_290-CGCAGGTGTGTGTACT	FM_290	RS	NYGC	MG	Adapt	Adapt_AIF1
FM_290-AGTCAACTCATCAGTG	FM_290	RS	NYGC	MG	Homeo	Homeo_PICALM
FM_290-CAAGAGGCATATAGCC	FM_290	RS	NYGC	MG	exAM	exAM_ERN1
FM_290-GGTTAACAGATGCTAA	FM_290	RS	NYGC	MG	Adapt	Adapt_HIST
FM_290-TAGGTACCACCTGAAT	FM_290	RS	NYGC	MG	Homeo	Homeo_PICALM
FM_290-ACGTCCTTCGTGGAAG	FM_290	RS	NYGC	MG	Adapt	Adapt_AIF1
FM_290-ATTCCTATCGACGTCG	FM_290	RS	NYGC	MG	Homeo	Homeo_PICALM
FM_290-GATTTCTGTAGCTGCC	FM_290	RS	NYGC	PVM	PVM	PVM_CD163
FM_290-GCAGCCAAGTTGGAGC	FM_290	RS	NYGC	PVM	PVM	PVM_CD163
FM_290-CAGCACGGTTACGGAG	FM_290	RS	NYGC	MG	exAM	exAM_ERN1
FM_290-GGGACAACAACGTAAA	FM_290	RS	NYGC	MG	Adapt	Adapt_AIF1
FM_290-TTCACCGGTTTGGGAG	FM_290	RS	NYGC	MG	Homeo	Homeo_PICALM
FM_290-TCGGGCAAGAAGATCT	FM_290	RS	NYGC	MG	Homeo	Homeo_PICALM
FM_290-ATTCTACAGAGGTCGT	FM_290	RS	NYGC	MG	Adapt	Adapt_AIF1
FM_290-TGAGGAGAGCATATGA	FM_290	RS	NYGC	MG	Adapt	Adapt_AIF1
FM_290-GAGACTTCAGAAGTTA	FM_290	RS	NYGC	MG	Homeo	Homeo_PICALM
FM_290-GGAAGTGTCCGAGATT	FM_290	RS	NYGC	MG	Homeo	Homeo_PICALM
FM_290-CTCCACACATTGCTGA	FM_290	RS	NYGC	MG	Homeo	Homeo_PICALM
FM_290-GAGTGAGAGGCTAACG	FM_290	RS	NYGC	MG	Adapt	Adapt_AIF1
FM_290-TTTCCTCCATGCGGTC	FM_290	RS	NYGC	MG	Adapt	Adapt_AIF1
FM_290-ACCAAACGTCCCACGA	FM_290	RS	NYGC	MG	Adapt	Adapt_AIF1
FM_290-GAAGCGAAGTTTGGCT	FM_290	RS	NYGC	MG	Homeo	Homeo_PICALM
FM_290-TCACGCTCAACTGAAA	FM_290	RS	NYGC	MG	Adapt	Adapt_AIF1
FM_290-GCGGATCCACCAGTAT	FM_290	RS	NYGC	MG	Homeo	Homeo_PICALM
FM_290-CTCAGTCGTATTTCTC	FM_290	RS	NYGC	MG	Homeo	Homeo_PICALM
FM_290-AGATGAAGTATGTCCA	FM_290	RS	NYGC	MG	Homeo	Homeo_PICALM
FM_290-TGACTCCAGGGACCAT	FM_290	RS	NYGC	MG	Adapt	Adapt_AIF1
FM_290-CGTTGGGCATTATGCG	FM_290	RS	NYGC	MG	Adapt	Adapt_AIF1
FM_290-AGCGCCAGTCCCTAAA	FM_290	RS	NYGC	MG	Homeo	Homeo_FRMD4A
FM_290-TTGATGGCATTCTGTT	FM_290	RS	NYGC	MG	Homeo	Homeo_PICALM
FM_290-TGGGCGTGTCAAAGAT	FM_290	RS	NYGC	MG	Adapt	Adapt_HIST
FM_290-AGGGCTCCACAACATC	FM_290	RS	NYGC	MG	Homeo	Homeo_PICALM
FM_290-CTGTCGTTCATTTCCA	FM_290	RS	NYGC	PVM	PVM	PVM_CD163
FM_290-TCCGATCTCAGCCCAG	FM_290	RS	NYGC	MG	Homeo	Homeo_PICALM
FM_290-TCCACGTAGAAGTCTA	FM_290	RS	NYGC	MG	Adapt	Adapt_HSPA1A
FM_290-GCTTGGGCAGCACAAG	FM_290	RS	NYGC	MG	Homeo	Homeo_PICALM
FM_290-CGTGTCTAGCTAGCCC	FM_290	RS	NYGC	MG	Adapt	Adapt_TMEM163
FM_290-GGCAGTCCAATTCTTC	FM_290	RS	NYGC	MG	Homeo	Homeo_PICALM
FM_290-AGAGAATGTTGGGTAG	FM_290	RS	NYGC	MG	Homeo	Homeo_PICALM
FM_290-TCCTCGAGTACGGTTT	FM_290	RS	NYGC	MG	Adapt	Adapt_AIF1
FM_290-TGAACGTCAGCGTAGA	FM_290	RS	NYGC	MG	Homeo	Homeo_PICALM
FM_290-TGTAACGTCGGTCATA	FM_290	RS	NYGC	MG	Homeo	Homeo_PICALM
FM_290-CGGGACTAGTCGCTAT	FM_290	RS	NYGC	MG	Homeo	Homeo_PICALM
FM_290-CGATCGGTCGACGCGT	FM_290	RS	NYGC	MG	exAM	exAM_ERN1
FM_290-CGCGTGAGTCCCTGTT	FM_290	RS	NYGC	MG	Adapt	Adapt_AIF1
FM_290-ATCGGCGCATACCAGT	FM_290	RS	NYGC	MG	Adapt	Adapt_HSPA1A
FM_290-ACAGGGACAACCAATC	FM_290	RS	NYGC	MG	ADAM	ADAM_GPNMB
FM_290-TCCGATCGTATTGACC	FM_290	RS	NYGC	MG	Homeo	Homeo_PICALM
FM_290-TCGTAGAGTCCGGTCA	FM_290	RS	NYGC	MG	Adapt	Adapt_AIF1
FM_290-CGATCGGAGGTTTGAA	FM_290	RS	NYGC	MG	exAM	exAM_ERN1
FM_290-TGTAAGCGTAGTTACC	FM_290	RS	NYGC	MG	Adapt	Adapt_AIF1
FM_290-TCTTTGACAACTTGCA	FM_290	RS	NYGC	MG	Adapt	Adapt_AIF1
FM_290-CCCTGATGTAGGTTTC	FM_290	RS	NYGC	MG	Homeo	Homeo_PICALM
FM_290-TGTGATGTCTGCGAGC	FM_290	RS	NYGC	MG	Homeo	Homeo_PICALM
FM_290-AGAAATGTCCTGTAAG	FM_290	RS	NYGC	MG	Homeo	Homeo_FRMD4A
FM_290-GATGCTAAGACTCAAA	FM_290	RS	NYGC	MG	Homeo	Homeo_PICALM
FM_290-GTAAGTCAGACTTCGT	FM_290	RS	NYGC	MG	Adapt	Adapt_AIF1
FM_290-AGATCCATCTGGACTA	FM_290	RS	NYGC	MG	Homeo	Homeo_PICALM
FM_290-GAGATGGAGTGTGTTC	FM_290	RS	NYGC	MG	Adapt	Adapt_AIF1
FM_290-TTGTTTGAGATGGCGT	FM_290	RS	NYGC	PVM	PVM	PVM_CD163
FM_290-TCGACCTTCCAGCTCT	FM_290	RS	NYGC	MG	Adapt	Adapt_HSPA1A
FM_290-AGTCAACAGCAATAGT	FM_290	RS	NYGC	MG	Adapt	Adapt_AIF1
FM_290-CTCTCGAAGAGGGCGA	FM_290	RS	NYGC	MG	Homeo	Homeo_PICALM
FM_290-CCAAGCGCAATGAGCG	FM_290	RS	NYGC	MG	Prolif	Prolif_MKI67
FM_290-CAACCAATCGTGCGAC	FM_290	RS	NYGC	MG	Adapt	Adapt_HSPA1A
FM_290-GAGACCCTCAGCTGAT	FM_290	RS	NYGC	MG	Homeo	Homeo_PICALM
FM_290-GAGAGGTAGGTAAGAG	FM_290	RS	NYGC	MG	Homeo	Homeo_PICALM
FM_290-GATCGTACAGCTGTTA	FM_290	RS	NYGC	MG	exAM	exAM_ERN1
FM_290-TTCCTCTCAGCACAAG	FM_290	RS	NYGC	MG	Adapt	Adapt_AIF1
FM_290-TTATTGCCATGCCGAC	FM_290	RS	NYGC	MG	Homeo	Homeo_PICALM
FM_290-GGCTGTGAGTCTTGGT	FM_290	RS	NYGC	MG	Adapt	Adapt_AIF1
FM_290-GGATCTACATATGCGT	FM_290	RS	NYGC	MG	Homeo	Homeo_PICALM
FM_290-CCATCACAGAGTTGAT	FM_290	RS	NYGC	MG	Homeo	Homeo_PICALM
FM_290-ATTCATCGTCTTCGAA	FM_290	RS	NYGC	PVM	PVM	PVM_CD163
FM_290-CCCAACTGTGACCGTC	FM_290	RS	NYGC	MG	Homeo	Homeo_PICALM
FM_290-AGATGCTCAGAAGCTG	FM_290	RS	NYGC	MG	Homeo	Homeo_PICALM
FM_290-AGATAGAGTCGGCCTA	FM_290	RS	NYGC	MG	Adapt	Adapt_TMEM163
FM_290-CTGTATTCAAGTTCCA	FM_290	RS	NYGC	MG	exAM	exAM_ERN1
FM_290-CATCGGGTCGCTCTAC	FM_290	RS	NYGC	MG	exAM	exAM_ERN1
FM_290-CCCATTGGTGTTTGCA	FM_290	RS	NYGC	MG	Homeo	Homeo_PICALM
FM_290-CATTTCAAGGGCAATC	FM_290	RS	NYGC	MG	Homeo	Homeo_PICALM
FM_290-TACATTCAGTCAGAGC	FM_290	RS	NYGC	MG	Homeo	Homeo_PICALM
FM_290-TTCATGTTCGTGGCGT	FM_290	RS	NYGC	MG	Adapt	Adapt_AIF1
FM_290-CCACGTTGTGGAATGC	FM_290	RS	NYGC	MG	Homeo	Homeo_PICALM
FM_290-GAAATGAAGCTAGCCC	FM_290	RS	NYGC	MG	Homeo	Homeo_PICALM
FM_290-ACGTAACGTACCCAGC	FM_290	RS	NYGC	MG	Adapt	Adapt_AIF1
FM_290-TTTAGTCTCATCGCCT	FM_290	RS	NYGC	MG	Homeo	Homeo_PICALM
FM_290-TGGGTTAGTGCGCTCA	FM_290	RS	NYGC	MG	Homeo	Homeo_PICALM
FM_290-TGCAGGCGTAGGCAGT	FM_290	RS	NYGC	MG	Adapt	Adapt_HSPA1A
FM_290-TCCTTTCCAGCGATTT	FM_290	RS	NYGC	MG	exAM	exAM_ERN1
FM_290-GTCGCGAGTCAGACGA	FM_290	RS	NYGC	MG	exAM	exAM_ERN1
FM_290-CAGTTCCTCGGCTGGT	FM_290	RS	NYGC	MG	Adapt	Adapt_TMEM163
FM_290-CTCATGCCAAAGACGC	FM_290	RS	NYGC	MG	Homeo	Homeo_PICALM
FM_290-TGCATGATCAGTGTGT	FM_290	RS	NYGC	MG	Adapt	Adapt_AIF1
FM_290-CTGTAGACAATAACGA	FM_290	RS	NYGC	MG	Homeo	Homeo_PICALM
FM_290-AGGTCATGTGAACGGT	FM_290	RS	NYGC	MG	Adapt	Adapt_AIF1
FM_290-TTGTTGTAGAGATGCC	FM_290	RS	NYGC	MG	Homeo	Homeo_FRMD4A
FM_290-CATGCCTTCGACGTCG	FM_290	RS	NYGC	MG	Adapt	Adapt_AIF1
FM_290-TAGACTGCAGGCATGA	FM_290	RS	NYGC	MG	Homeo	Homeo_PICALM
FM_290-AGGCTGCGTCCGCAGT	FM_290	RS	NYGC	MG	Homeo	Homeo_PICALM
FM_290-TGCGGCAGTCTTACAG	FM_290	RS	NYGC	MG	ADAM	ADAM_GPNMB
FM_290-AGTACTGAGAGGCGTT	FM_290	RS	NYGC	MG	Homeo	Homeo_PICALM
FM_290-ACTTAGGTCGCGGTAC	FM_290	RS	NYGC	MG	Homeo	Homeo_PICALM
FM_290-AGGAATAGTAGAGACC	FM_290	RS	NYGC	MG	Adapt	Adapt_HIF1A
FM_290-AGTTCCCTCTGGACTA	FM_290	RS	NYGC	MG	Homeo	Homeo_PICALM
FM_290-ACCCTCATCGGTAAGG	FM_290	RS	NYGC	MG	Homeo	Homeo_PICALM
FM_290-TTTCATGTCATCCCGT	FM_290	RS	NYGC	MG	Homeo	Homeo_PICALM
FM_290-GATCGTATCTGTGCGG	FM_290	RS	NYGC	MG	Homeo	Homeo_PICALM
FM_290-GAGGGTACAGCGTATT	FM_290	RS	NYGC	MG	Adapt	Adapt_AIF1
FM_290-ATTCCCGCACATGGTT	FM_290	RS	NYGC	MG	Homeo	Homeo_PICALM
FM_290-CCGTAGGTCACATCAG	FM_290	RS	NYGC	MG	Homeo	Homeo_PICALM
FM_290-CAAGGGAGTACGATTC	FM_290	RS	NYGC	MG	Homeo	Homeo_PICALM
FM_290-CTAGGTACAGTGGCTC	FM_290	RS	NYGC	MG	Homeo	Homeo_PICALM
FM_290-CAACGGCCAAGCGCAA	FM_290	RS	NYGC	MG	Homeo	Homeo_PICALM
FM_290-GTAACACGTCGTTATG	FM_290	RS	NYGC	MG	Homeo	Homeo_PICALM
FM_290-GGGTAGAAGGAAGTCC	FM_290	RS	NYGC	MG	Homeo	Homeo_PICALM
FM_290-GGTTCTCTCGCTAGCG	FM_290	RS	NYGC	MG	Adapt	Adapt_AIF1
FM_290-CATTCATAGAAATTCG	FM_290	RS	NYGC	MG	Homeo	Homeo_FRMD4A
FM_290-AAGTCGTTCGCCGAGT	FM_290	RS	NYGC	MG	Adapt	Adapt_AIF1
FM_290-CTGGCAGCAAACTGCT	FM_290	RS	NYGC	MG	exAM	exAM_ERN1
FM_290-CGAGTTATCCTGCCAT	FM_290	RS	NYGC	MG	Homeo	Homeo_PICALM
FM_290-TCGAAGTGTCGACTGC	FM_290	RS	NYGC	MG	Adapt	Adapt_AIF1
FM_290-AGACAGGGTGATGGCA	FM_290	RS	NYGC	MG	Homeo	Homeo_FRMD4A
FM_290-GTCAAACTCTCCTACG	FM_290	RS	NYGC	MG	Adapt	Adapt_AIF1
FM_290-TACCTCGGTCCGGATC	FM_290	RS	NYGC	MG	Homeo	Homeo_PICALM
FM_290-GTGTAACTCCATAAGC	FM_290	RS	NYGC	MG	Homeo	Homeo_PICALM
FM_290-GATGATCTCACCCTGT	FM_290	RS	NYGC	MG	Homeo	Homeo_PICALM
FM_290-CCACTTGGTGGAATGC	FM_290	RS	NYGC	MG	ADAM	ADAM_GPNMB
FM_290-ACGGGTCGTAGGATAT	FM_290	RS	NYGC	MG	Adapt	Adapt_AIF1
FM_290-GGGTTATGTCATTGCA	FM_290	RS	NYGC	MG	Homeo	Homeo_PICALM
FM_290-ATGAGTCGTACGCTTA	FM_290	RS	NYGC	MG	Homeo	Homeo_PICALM
FM_290-TTCCTCTGTACTAAGA	FM_290	RS	NYGC	MG	Homeo	Homeo_PICALM
FM_290-AGGTCTAAGTAATCCC	FM_290	RS	NYGC	MG	Adapt	Adapt_AIF1
FM_290-TCAGTCCGTACAGAAT	FM_290	RS	NYGC	MG	Adapt	Adapt_AIF1
FM_290-CGTAGTATCGTGGAAG	FM_290	RS	NYGC	MG	Adapt	Adapt_AIF1
FM_290-CATACAGAGCGTTCCG	FM_290	RS	NYGC	MG	Adapt	Adapt_AIF1
FM_290-TGTCAGAAGGTATCTC	FM_290	RS	NYGC	MG	Adapt	Adapt_HIST
FM_290-CTCAGAACAGAGCGTA	FM_290	RS	NYGC	MG	exAM	exAM_ERN1
FM_290-CACTGGGGTTGATGTC	FM_290	RS	NYGC	PVM	PVM	PVM_CD163
FM_290-GAGACCCGTATCGAAA	FM_290	RS	NYGC	MG	Homeo	Homeo_PICALM
FM_290-CTCAGAAGTTATTCCT	FM_290	RS	NYGC	MG	Adapt	Adapt_AIF1
FM_290-TACGGGCAGCTAGATA	FM_290	RS	NYGC	MG	Adapt	Adapt_AIF1
FM_290-TTCCTTCTCGACCATA	FM_290	RS	NYGC	MG	Homeo	Homeo_PICALM
FM_290-CGGGTGTCAGCCTTCT	FM_290	RS	NYGC	MG	Adapt	Adapt_AIF1
FM_290-AGGTTGTCAAATCGTC	FM_290	RS	NYGC	MG	Homeo	Homeo_PICALM
FM_290-TCTCACGCAGCATTGT	FM_290	RS	NYGC	MG	Homeo	Homeo_PICALM
FM_290-TCATGCCTCACTGTCC	FM_290	RS	NYGC	MG	Homeo	Homeo_PICALM
FM_290-AAAGGGCGTATGGAAT	FM_290	RS	NYGC	MG	Homeo	Homeo_PICALM
FM_290-GTAACCAAGTAGTGCG	FM_290	RS	NYGC	MG	Homeo	Homeo_PICALM
FM_290-CATGAGTCACCCAAGC	FM_290	RS	NYGC	MG	Homeo	Homeo_PICALM
FM_290-TTGTGTTGTGACCGTC	FM_290	RS	NYGC	MG	Homeo	Homeo_FRMD4A
FM_290-ACGATGTAGTCGGCAA	FM_290	RS	NYGC	MG	Homeo	Homeo_PICALM
FM_290-GTCCACTGTATCGAGG	FM_290	RS	NYGC	MG	Homeo	Homeo_PICALM
FM_290-AATCACGCAATGAGCG	FM_290	RS	NYGC	PVM	PVM	PVM_CD163
FM_290-CAGGCCACAGTGGCTC	FM_290	RS	NYGC	PVM	PVM	PVM_CD163
FM_290-TCGGATAGTTAGGGAC	FM_290	RS	NYGC	MG	Homeo	Homeo_PICALM
FM_290-CTAGGTACAGTCTGGC	FM_290	RS	NYGC	MG	Homeo	Homeo_PICALM
FM_290-GTAGGAGGTTAGAGTA	FM_290	RS	NYGC	MG	Homeo	Homeo_PICALM
FM_290-GCCCGAATCGGCAGTC	FM_290	RS	NYGC	MG	Homeo	Homeo_PICALM
FM_290-GGGAGTATCCAAATGC	FM_290	RS	NYGC	MG	Homeo	Homeo_PICALM
FM_290-CACGTTCCAGGATCTT	FM_290	RS	NYGC	MG	Homeo	Homeo_PICALM
FM_290-AAAGTGAGTTGCAAGG	FM_290	RS	NYGC	MG	Adapt	Adapt_AIF1
FM_290-GTTGTCCAGCCGATAG	FM_290	RS	NYGC	MG	Adapt	Adapt_AIF1
FM_290-GTCATCCTCCTGTTGC	FM_290	RS	NYGC	MG	exAM	exAM_ERN1
FM_290-AGTAGTCGTTCAGGTT	FM_290	RS	NYGC	MG	Homeo	Homeo_PICALM
FM_290-GTCGCGAGTGTGATGG	FM_290	RS	NYGC	MG	Adapt	Adapt_AIF1
FM_290-GCGGATCGTGGGATTG	FM_290	RS	NYGC	MG	Adapt	Adapt_AIF1
FM_290-TGATTTCAGCATCGAG	FM_290	RS	NYGC	MG	exAM	exAM_ERN1
FM_290-AGGACTTTCAAGTCTG	FM_290	RS	NYGC	MG	Homeo	Homeo_PICALM
FM_290-CCACGTTCAGCAGACA	FM_290	RS	NYGC	MG	Homeo	Homeo_FRMD4A
FM_290-TTCATTGCAGTTGAAA	FM_290	RS	NYGC	MG	Homeo	Homeo_PICALM
FM_290-ATCACGACATCTAACG	FM_290	RS	NYGC	MG	Homeo	Homeo_PICALM
FM_290-TTCTGTAAGCGCCATC	FM_290	RS	NYGC	MG	Adapt	Adapt_AIF1
FM_290-ACCCTCATCTGGGAGA	FM_290	RS	NYGC	MG	Adapt	Adapt_AIF1
FM_290-TAACGACAGACGGATC	FM_290	RS	NYGC	MG	Adapt	Adapt_HIST
FM_290-CCGATGGTCCCGAGGT	FM_290	RS	NYGC	MG	Homeo	Homeo_FRMD4A
FM_290-GCCATTCGTTTAAGGA	FM_290	RS	NYGC	MG	Homeo	Homeo_PICALM
FM_290-TGGGTTAGTCAAGCGA	FM_290	RS	NYGC	MG	Adapt	Adapt_AIF1
FM_290-GTCATGACACATCATG	FM_290	RS	NYGC	MG	Homeo	Homeo_PICALM
FM_290-CATCCGTTCCGCTAGG	FM_290	RS	NYGC	MG	Adapt	Adapt_AIF1
FM_290-TCCGAAACACGATAGG	FM_290	RS	NYGC	MG	Adapt	Adapt_AIF1
FM_290-GTGAGGAGTACCGCGT	FM_290	RS	NYGC	MG	Adapt	Adapt_AIF1
FM_290-TTCTGTACACGTGTGC	FM_290	RS	NYGC	MG	Adapt	Adapt_AIF1
FM_290-TTCTTGAAGGTTCACT	FM_290	RS	NYGC	MG	Homeo	Homeo_PICALM
FM_290-AACAAGAGTCGGCCTA	FM_290	RS	NYGC	MG	exAM	exAM_ERN1
FM_290-AGGTCTACAACAGTGG	FM_290	RS	NYGC	MG	Homeo	Homeo_PICALM
FM_290-GGGCTCAAGATCCCAT	FM_290	RS	NYGC	PVM	PVM	PVM_CD163
FM_290-ACCCTCAAGGGATGTC	FM_290	RS	NYGC	MG	Homeo	Homeo_PICALM
FM_290-GCACGTGTCCGCGATG	FM_290	RS	NYGC	MG	ADAM	ADAM_GPNMB
FM_290-CCGCAAGCAACTAGAA	FM_290	RS	NYGC	PVM	PVM	PVM_CD163
FM_290-GTTATGGGTGGACAGT	FM_290	RS	NYGC	MG	Homeo	Homeo_PICALM
FM_290-GGAGCAAGTTGCATAC	FM_290	RS	NYGC	MG	Homeo	Homeo_PICALM
FM_290-AGTGCCGCATGATCTG	FM_290	RS	NYGC	MG	Homeo	Homeo_PICALM
FM_290-TCATTGTAGGCTAGCA	FM_290	RS	NYGC	MG	Homeo	Homeo_FRMD4A
FM_290-CAGCAGCTCTCCATAT	FM_290	RS	NYGC	MG	Adapt	Adapt_AIF1
FM_290-TATTGGGCAACTGCCG	FM_290	RS	NYGC	MG	Homeo	Homeo_PICALM
FM_290-TGTAAGCAGTCTGCAT	FM_290	RS	NYGC	MG	Adapt	Adapt_AIF1
FM_290-GGCAGTCGTCTGCCTT	FM_290	RS	NYGC	MG	Homeo	Homeo_PICALM
FM_290-TCAGTTTCAAGATTGA	FM_290	RS	NYGC	MG	Adapt	Adapt_AIF1
FM_290-ACAGAAAGTCGCATTA	FM_290	RS	NYGC	MG	Homeo	Homeo_PICALM
FM_290-CATCGTCTCCAGCAAT	FM_290	RS	NYGC	MG	Homeo	Homeo_FRMD4A
FM_290-TCACATTAGCGGTAAC	FM_290	RS	NYGC	MG	Homeo	Homeo_PICALM
FM_290-CTGAGCGAGAGACAAG	FM_290	RS	NYGC	MG	Homeo	Homeo_PICALM
FM_290-CTGTGGGGTCTGTGTA	FM_290	RS	NYGC	MG	Homeo	Homeo_PICALM
FM_290-CAAGCTAAGCTTTCTT	FM_290	RS	NYGC	MG	Adapt	Adapt_AIF1
FM_290-ACGTAACAGCAAATGT	FM_290	RS	NYGC	MG	Homeo	Homeo_PICALM
FM_290-TCACAAGCATTCGATG	FM_290	RS	NYGC	MG	Adapt	Adapt_AIF1
FM_290-CACTGTCCAAGAGGCT	FM_290	RS	NYGC	MG	Homeo	Homeo_PICALM
FM_290-TGTCAGAAGACTCTAC	FM_290	RS	NYGC	MG	Homeo	Homeo_PICALM
FM_290-AGTCACAAGGACTGGT	FM_290	RS	NYGC	MG	exAM	exAM_ERN1
FM_290-TAGATCGGTCCAGAAG	FM_290	RS	NYGC	MG	Homeo	Homeo_PICALM
FM_290-CAACAGTGTTGAGTCT	FM_290	RS	NYGC	MG	Homeo	Homeo_PICALM
FM_290-TTTCAGTGTCCGAAAG	FM_290	RS	NYGC	MG	Homeo	Homeo_PICALM
FM_290-GGGCCATCAGCGCGTT	FM_290	RS	NYGC	MG	Adapt	Adapt_AIF1
FM_290-GACTGATTCAGTGTCA	FM_290	RS	NYGC	MG	Homeo	Homeo_PICALM
FM_290-GTGGCGTAGGTACAGC	FM_290	RS	NYGC	MG	Adapt	Adapt_AIF1
FM_290-CATTGCCCACCAGTAT	FM_290	RS	NYGC	MG	Homeo	Homeo_PICALM
FM_290-AGGCTGCTCGGAATTC	FM_290	RS	NYGC	MG	Adapt	Adapt_AIF1
FM_290-ACACTGAGTCTACTGA	FM_290	RS	NYGC	MG	Homeo	Homeo_PICALM
FM_290-GGCGTCACAAATCAAG	FM_290	RS	NYGC	MG	Adapt	Adapt_AIF1
FM_290-AATCGACAGCGAGTAC	FM_290	RS	NYGC	MG	Homeo	Homeo_PICALM
FM_290-CGGAGAAAGAGGCTGT	FM_290	RS	NYGC	MG	Adapt	Adapt_HIF1A
FM_290-TGGTTAGCAGCTAACT	FM_290	RS	NYGC	MG	Adapt	Adapt_HIF1A
FM_290-GGAATCTGTGTCCGGT	FM_290	RS	NYGC	MG	Homeo	Homeo_PICALM
FM_290-TTTGATCCAAGTCCAT	FM_290	RS	NYGC	MG	Homeo	Homeo_PICALM
FM_290-TCACGCTGTTGTTTGG	FM_290	RS	NYGC	MG	Adapt	Adapt_AIF1
FM_290-GTTGTGACACTTCTCG	FM_290	RS	NYGC	MG	Adapt	Adapt_HSPA1A
FM_290-TCGGGCAGTGTATCCA	FM_290	RS	NYGC	MG	Homeo	Homeo_PICALM
FM_290-CTGATCCAGCCTCGTG	FM_290	RS	NYGC	MG	Adapt	Adapt_AIF1
FM_290-CTACGGGCACGTGAGA	FM_290	RS	NYGC	MG	Adapt	Adapt_HSPA1A
FM_290-CGTCAAATCTACGGTA	FM_290	RS	NYGC	MG	Homeo	Homeo_PICALM
FM_290-AGACAAAAGCGGATCA	FM_290	RS	NYGC	MG	Homeo	Homeo_PICALM
FM_290-CCCAACTTCGTGCTCT	FM_290	RS	NYGC	MG	Homeo	Homeo_PICALM
FM_290-CGCAGGTGTGGCTGAA	FM_290	RS	NYGC	MG	Homeo	Homeo_PICALM
FM_290-ATCCGTCGTGAAGCGT	FM_290	RS	NYGC	MG	Adapt	Adapt_AIF1
FM_290-CGCATAACATTGGCAT	FM_290	RS	NYGC	MG	Adapt	Adapt_AIF1
FM_290-CCCGGAACATCAGTGT	FM_290	RS	NYGC	MG	Adapt	Adapt_HSPA1A
FM_290-GAGACCCTCGAGAGAC	FM_290	RS	NYGC	MG	exAM	exAM_ERN1
FM_290-TGGATGTCATCCTTCG	FM_290	RS	NYGC	MG	Adapt	Adapt_AIF1
FM_290-ACGGGTCGTTTACACG	FM_290	RS	NYGC	MG	Adapt	Adapt_AIF1
FM_290-TGGAGGACAGGCTACC	FM_290	RS	NYGC	MG	Adapt	Adapt_AIF1
FM_290-TTAGGCATCTTCCAGC	FM_290	RS	NYGC	MG	Homeo	Homeo_PICALM
FM_290-GGGAGTAAGACGACGT	FM_290	RS	NYGC	MG	Adapt	Adapt_AIF1
FM_290-GAAGCCCAGTCACTGT	FM_290	RS	NYGC	MG	Homeo	Homeo_FRMD4A
FM_290-TTCCGTGGTTGGTGTT	FM_290	RS	NYGC	MG	Adapt	Adapt_AIF1
FM_290-CTTCGGTCAGAAATTG	FM_290	RS	NYGC	MG	Homeo	Homeo_PICALM
FM_290-TGGGATTAGTTCCGTA	FM_290	RS	NYGC	MG	Adapt	Adapt_AIF1
FM_290-GAAACCTTCAAAGGAT	FM_290	RS	NYGC	MG	Homeo	Homeo_PICALM
FM_290-AAGACTCTCTATCGTT	FM_290	RS	NYGC	MG	Homeo	Homeo_PICALM
FM_290-GGCGTCAGTTGCATCA	FM_290	RS	NYGC	MG	exAM	exAM_ERN1
FM_290-CTGGACGTCCTCACGT	FM_290	RS	NYGC	MG	Adapt	Adapt_AIF1
FM_290-GCTACCTGTACAGTTC	FM_290	RS	NYGC	MG	Homeo	Homeo_PICALM
FM_290-TCATTACGTTCTCCCA	FM_290	RS	NYGC	MG	Homeo	Homeo_PICALM
FM_290-ATTACTCCAACGCATT	FM_290	RS	NYGC	MG	Adapt	Adapt_HSPA1A
FM_290-TCAGTCCCAGAAATCA	FM_290	RS	NYGC	MG	Homeo	Homeo_PICALM
FM_290-TCGTGCTGTAACATCC	FM_290	RS	NYGC	MG	Homeo	Homeo_PICALM
FM_290-GAGTGTTCATCCTGTC	FM_290	RS	NYGC	MG	Adapt	Adapt_AIF1
FM_290-CATGAGTCAACACAAA	FM_290	RS	NYGC	MG	Homeo	Homeo_PICALM
FM_290-GTGTTCCTCGTGTGGC	FM_290	RS	NYGC	MG	Homeo	Homeo_PICALM
FM_290-CACCGTTTCGCCAATA	FM_290	RS	NYGC	MG	Homeo	Homeo_PICALM
FM_290-TTCTTGAAGTCGGCCT	FM_290	RS	NYGC	MG	Adapt	Adapt_AIF1
FM_290-GCTGCAGTCCAATCCC	FM_290	RS	NYGC	MG	Homeo	Homeo_PICALM
FM_290-CGATGGCTCTAGCCTC	FM_290	RS	NYGC	MG	Adapt	Adapt_HIST
FM_290-TCGACGGGTCACTCAA	FM_290	RS	NYGC	MG	Homeo	Homeo_PICALM
FM_290-TTCCAATGTCTGTGAT	FM_290	RS	NYGC	MG	exAM	exAM_ERN1
FM_290-CGTTCTGAGGGAGTTC	FM_290	RS	NYGC	MG	Adapt	Adapt_AIF1
FM_290-ATCTTCACAGGTTTAC	FM_290	RS	NYGC	MG	Homeo	Homeo_PICALM
FM_290-GGCTTGGTCGTGGGAA	FM_290	RS	NYGC	MG	Adapt	Adapt_HIST
FM_290-CTAACCCCAGTGCCTG	FM_290	RS	NYGC	MG	Homeo	Homeo_PICALM
FM_290-TCCGAAACACGGCACT	FM_290	RS	NYGC	MG	Homeo	Homeo_PICALM
FM_290-GTTGAACCAGACACCC	FM_290	RS	NYGC	MG	Homeo	Homeo_PICALM
FM_290-ACACCAACAATTGAGA	FM_290	RS	NYGC	MG	Adapt	Adapt_AIF1
FM_290-TAGGTTGGTTGCAAGG	FM_290	RS	NYGC	MG	Adapt	Adapt_HIST
FM_290-CTACCTGTCATGCTAG	FM_290	RS	NYGC	MG	ADAM	ADAM_GPNMB
FM_290-AAACGCTGTAGGAGGG	FM_290	RS	NYGC	MG	Homeo	Homeo_PICALM
FM_290-GTCCCATCACCGGCTA	FM_290	RS	NYGC	MG	Adapt	Adapt_AIF1
FM_290-TCATCCGAGGGCTGAT	FM_290	RS	NYGC	MG	Homeo	Homeo_PICALM
FM_290-TAGGTACCATTCCTAT	FM_290	RS	NYGC	PVM	PVM	PVM_CD163
FM_290-AAGCGTTGTTTATGCG	FM_290	RS	NYGC	MG	Homeo	Homeo_PICALM
FM_290-TTGTTGTAGTCTCTGA	FM_290	RS	NYGC	MG	Adapt	Adapt_AIF1
FM_290-CATCAAGAGCGGACAT	FM_290	RS	NYGC	MG	Adapt	Adapt_HSPA1A
FM_290-TGACCCTAGGCTAGCA	FM_290	RS	NYGC	MG	Adapt	Adapt_AIF1
FM_290-ACGGAAGGTGCAACAG	FM_290	RS	NYGC	MG	Adapt	Adapt_AIF1
FM_290-TTACAGGGTATTCTCT	FM_290	RS	NYGC	MG	Adapt	Adapt_AIF1
FM_290-GGGTTTATCAACTCTT	FM_290	RS	NYGC	MG	Homeo	Homeo_PICALM
FM_290-TACGCTCGTGACTCGC	FM_290	RS	NYGC	MG	Homeo	Homeo_PICALM
FM_290-TACACCCGTGTCTTCC	FM_290	RS	NYGC	MG	Adapt	Adapt_HSPA1A
FM_290-TTGTGGAAGAGCTTTC	FM_290	RS	NYGC	MG	Homeo	Homeo_PICALM
FM_290-CGAGGCTCACCGTCTT	FM_290	RS	NYGC	MG	Homeo	Homeo_PICALM
FM_290-AGATAGAGTACGCTTA	FM_290	RS	NYGC	MG	Adapt	Adapt_AIF1
FM_290-GTTGCGGTCTTACGGA	FM_290	RS	NYGC	MG	exAM	exAM_ERN1
FM_290-GTAAGTCAGCACTCGC	FM_290	RS	NYGC	MG	Homeo	Homeo_PICALM
FM_290-ACATGCAAGAGAGTTT	FM_290	RS	NYGC	MG	Homeo	Homeo_PICALM
FM_290-CTCACTGGTCACGCTG	FM_290	RS	NYGC	MG	Homeo	Homeo_PICALM
FM_290-TGCTGAAAGACGGTTG	FM_290	RS	NYGC	MG	Homeo	Homeo_PICALM
FM_290-CATGCTCGTACGGATG	FM_290	RS	NYGC	MG	Adapt	Adapt_AIF1
FM_290-CAGCACGCAGGCCCTA	FM_290	RS	NYGC	MG	Homeo	Homeo_PICALM
FM_290-CGGAGAAAGGCCCGTT	FM_290	RS	NYGC	MG	Homeo	Homeo_PICALM
FM_290-TTTGGTTCAGGATTCT	FM_290	RS	NYGC	MG	Adapt	Adapt_AIF1
FM_290-AGTCATGGTTTGAAAG	FM_290	RS	NYGC	MG	Homeo	Homeo_PICALM
FM_290-GGTAACTTCTGAGCAT	FM_290	RS	NYGC	MG	Homeo	Homeo_PICALM
FM_290-GGGAGTAAGAACTTCC	FM_290	RS	NYGC	MG	Adapt	Adapt_AIF1
FM_290-CTGGCAGGTAACCAGG	FM_290	RS	NYGC	MG	Adapt	Adapt_AIF1
FM_290-GAACACTAGAGGATGA	FM_290	RS	NYGC	PVM	PVM	PVM_CD163
FM_290-ACTGATGGTTAAGAAC	FM_290	RS	NYGC	MG	exAM	exAM_ERN1
FM_290-CACACAAGTCTGCATA	FM_290	RS	NYGC	MG	Adapt	Adapt_AIF1
FM_290-TTACGTTGTTGTGTTG	FM_290	RS	NYGC	MG	Adapt	Adapt_AIF1
FM_290-GGTGTCGTCCTCACGT	FM_290	RS	NYGC	MG	Adapt	Adapt_AIF1
FM_290-GTGGGAAGTGAATAAC	FM_290	RS	NYGC	MG	Adapt	Adapt_AIF1
FM_290-ATCGTGAGTCCTCAGG	FM_290	RS	NYGC	MG	Adapt	Adapt_AIF1
FM_290-GAAACCTGTACTAAGA	FM_290	RS	NYGC	MG	Homeo	Homeo_PICALM
FM_290-GTCGTAAGTAACCCTA	FM_290	RS	NYGC	MG	exAM	exAM_ERN1
FM_290-CCACAAAGTTCGGGTC	FM_290	RS	NYGC	MG	Homeo	Homeo_PICALM
FM_290-ATTATCCTCTATTCGT	FM_290	RS	NYGC	MG	Adapt	Adapt_HSPA1A
FM_290-GACAGCCAGTTAACAG	FM_290	RS	NYGC	MG	Adapt	Adapt_HSPA1A
FM_290-TCGTGGGTCCGATAGT	FM_290	RS	NYGC	MG	Homeo	Homeo_PICALM
FM_290-AGCTACATCCTCTAAT	FM_290	RS	NYGC	PVM	PVM	PVM_CD163
FM_290-TAGGGTTAGCGTTCAT	FM_290	RS	NYGC	MG	Adapt	Adapt_AIF1
FM_290-AGGTTGTAGTGGATAT	FM_290	RS	NYGC	MG	Adapt	Adapt_AIF1
FM_290-GAAATGACAGTCGAGA	FM_290	RS	NYGC	MG	Adapt	Adapt_TMEM163
FM_290-GAACACTAGTCACTCA	FM_290	RS	NYGC	MG	Homeo	Homeo_PICALM
FM_290-TGCGGGTAGTGTGTTC	FM_290	RS	NYGC	MG	ADAM	ADAM_GPNMB
FM_290-TTACGCCCATGTTCAG	FM_290	RS	NYGC	MG	Homeo	Homeo_PICALM
FM_290-TCAAGACTCACTTGGA	FM_290	RS	NYGC	MG	Homeo	Homeo_PICALM
FM_290-GGGAGTACAAGTGGCA	FM_290	RS	NYGC	MG	Homeo	Homeo_PICALM
FM_290-GTGTCCTTCCTTGGAA	FM_290	RS	NYGC	MG	Adapt	Adapt_AIF1
FM_290-TGGGCGTGTGGCAGAT	FM_290	RS	NYGC	MG	Homeo	Homeo_PICALM
FM_290-TTACGTTTCATTTGCT	FM_290	RS	NYGC	MG	Homeo	Homeo_PICALM
FM_290-GAAACCTGTGAAGCTG	FM_290	RS	NYGC	MG	Adapt	Adapt_AIF1
FM_290-CATACCCAGAATCCCT	FM_290	RS	NYGC	MG	Homeo	Homeo_PICALM
FM_290-TCGTGGGCACTTGACA	FM_290	RS	NYGC	MG	Homeo	Homeo_PICALM
FM_290-CAGTTCCAGTGATTCC	FM_290	RS	NYGC	MG	Homeo	Homeo_PICALM
FM_290-TGATCTTCATGTCAGT	FM_290	RS	NYGC	MG	Adapt	Adapt_AIF1
FM_290-AAAGTGACAGCTACTA	FM_290	RS	NYGC	MG	Homeo	Homeo_PICALM
FM_290-GAGATGGGTTGCACGC	FM_290	RS	NYGC	MG	Homeo	Homeo_FRMD4A
FM_290-TCAATTCCAGGTCAAG	FM_290	RS	NYGC	MG	Homeo	Homeo_PICALM
FM_290-CTGGCAGTCCACGTAA	FM_290	RS	NYGC	MG	Adapt	Adapt_AIF1
FM_290-TCTTGCGGTACTCGAT	FM_290	RS	NYGC	MG	Adapt	Adapt_AIF1
FM_290-TCCGAAATCGCGTTTC	FM_290	RS	NYGC	MG	Homeo	Homeo_PICALM
FM_290-GTGGAAGCAAAGCACG	FM_290	RS	NYGC	MG	Adapt	Adapt_HSPA1A
FM_290-ATTACTCAGCACCAGA	FM_290	RS	NYGC	MG	Homeo	Homeo_PICALM
FM_290-GTTCGCTAGGCCCGTT	FM_290	RS	NYGC	MG	Adapt	Adapt_AIF1
FM_290-TGTTGGATCCACGTGG	FM_290	RS	NYGC	MG	Homeo	Homeo_PICALM
FM_290-GGATGTTCACTCGATA	FM_290	RS	NYGC	MG	Adapt	Adapt_HSPA1A
FM_290-CTCATCGCAGACGATG	FM_290	RS	NYGC	MG	Homeo	Homeo_PICALM
FM_290-CCCAACTCACAGCCAC	FM_290	RS	NYGC	MG	exAM	exAM_ERN1
FM_290-GTGTTAGGTCGTTGCG	FM_290	RS	NYGC	MG	Homeo	Homeo_PICALM
FM_290-TCAATTCAGACTCCGC	FM_290	RS	NYGC	MG	Homeo	Homeo_PICALM
FM_290-CTTCTAACATCCGCGA	FM_290	RS	NYGC	MG	Adapt	Adapt_AIF1
FM_290-GAATCACGTCAGGTGA	FM_290	RS	NYGC	MG	Adapt	Adapt_AIF1
FM_290-GCGTGCACATATTCGG	FM_290	RS	NYGC	MG	Adapt	Adapt_AIF1
FM_290-TTTGATCCAGGCTCTG	FM_290	RS	NYGC	MG	Homeo	Homeo_PICALM
FM_290-ACGTAGTTCGGTATGT	FM_290	RS	NYGC	MG	Adapt	Adapt_HSPA1A
FM_290-GTGAGGAAGGCACTAG	FM_290	RS	NYGC	MG	Homeo	Homeo_PICALM
FM_290-CCGATCTCACACCAGC	FM_290	RS	NYGC	MG	Homeo	Homeo_PICALM
FM_290-TTGCCTGCAGCCGTTG	FM_290	RS	NYGC	MG	Adapt	Adapt_AIF1
FM_290-GACTCTCGTAGTGTGG	FM_290	RS	NYGC	MG	Homeo	Homeo_FRMD4A
FM_290-CTCAGGGTCACCGACG	FM_290	RS	NYGC	MG	Adapt	Adapt_AIF1
FM_290-CAATACGTCGTTACCC	FM_290	RS	NYGC	MG	Homeo	Homeo_PICALM
FM_290-TACCGGGAGCATTGTC	FM_290	RS	NYGC	MG	Homeo	Homeo_PICALM
FM_290-CTGTATTCATTGTGCA	FM_290	RS	NYGC	MG	Homeo	Homeo_PICALM
FM_290-CAATCGAGTGTGTCCG	FM_290	RS	NYGC	MG	Adapt	Adapt_AIF1
FM_290-TGGGAGACAGGAACCA	FM_290	RS	NYGC	MG	Homeo	Homeo_FRMD4A
FM_290-GACCGTGTCAAATGAG	FM_290	RS	NYGC	MG	Adapt	Adapt_HIST
FM_290-GAGACTTAGTAGCAAT	FM_290	RS	NYGC	MG	Adapt	Adapt_AIF1
FM_290-GAGATGGGTCTGCAAT	FM_290	RS	NYGC	MG	Homeo	Homeo_PICALM
FM_290-CCACGAGCATCGTGCG	FM_290	RS	NYGC	MG	Adapt	Adapt_AIF1
FM_290-TCAGGTACAACACGAG	FM_290	RS	NYGC	MG	Homeo	Homeo_FRMD4A
FM_290-TGTACAGAGGTGTGAC	FM_290	RS	NYGC	MG	Adapt	Adapt_AIF1
FM_290-TAATCTCCAAATCAGA	FM_290	RS	NYGC	MG	Homeo	Homeo_PICALM
FM_290-ACCAACATCAGAGCAG	FM_290	RS	NYGC	MG	Homeo	Homeo_PICALM
FM_290-ACGGGTCTCCGTGTCT	FM_290	RS	NYGC	MG	Homeo	Homeo_PICALM
FM_290-CATCCCACAAACTCGT	FM_290	RS	NYGC	MG	Adapt	Adapt_AIF1
FM_290-CTCAGGGAGACCATTC	FM_290	RS	NYGC	MG	Adapt	Adapt_AIF1
FM_290-CATGCGGTCCCAAGCG	FM_290	RS	NYGC	MG	Homeo	Homeo_PICALM
FM_290-GTCGTAAAGACCATTC	FM_290	RS	NYGC	MG	Homeo	Homeo_PICALM
FM_290-TTTACTGTCACAAGAA	FM_290	RS	NYGC	MG	Adapt	Adapt_AIF1
FM_290-GTTACGACAGAGAAAG	FM_290	RS	NYGC	MG	Homeo	Homeo_PICALM
FM_290-GTGGGAAAGGATTTAG	FM_290	RS	NYGC	MG	Homeo	Homeo_PICALM
FM_290-TACTGCCGTCATAGTC	FM_290	RS	NYGC	MG	Homeo	Homeo_PICALM
FM_290-TGCCGAGGTATGGTAA	FM_290	RS	NYGC	MG	Homeo	Homeo_PICALM
FM_290-AAGCGTTTCTGTGTGA	FM_290	RS	NYGC	MG	Adapt	Adapt_AIF1
FM_290-ACAGCCGGTTAGAAGT	FM_290	RS	NYGC	MG	Homeo	Homeo_PICALM
FM_290-GGCACGTTCGTTGTTT	FM_290	RS	NYGC	MG	Adapt	Adapt_AIF1
FM_290-CTATAGGTCAAGCGTT	FM_290	RS	NYGC	MG	Adapt	Adapt_AIF1
FM_290-ATCTTCACAAAGGCGT	FM_290	RS	NYGC	MG	Homeo	Homeo_PICALM
FM_290-ATGAAAGGTCCACATA	FM_290	RS	NYGC	MG	Homeo	Homeo_PICALM
FM_290-GATAGAAGTTTACTTC	FM_290	RS	NYGC	MG	Homeo	Homeo_FRMD4A
FM_290-TCACTCGAGTTACGAA	FM_290	RS	NYGC	MG	Adapt	Adapt_HSPA1A
FM_290-AGTGCCGGTATGACAA	FM_290	RS	NYGC	MG	Homeo	Homeo_PICALM
FM_290-TCTACATAGACTTCGT	FM_290	RS	NYGC	MG	Adapt	Adapt_HSPA1A
FM_290-GGGCTACAGTTGAAAC	FM_290	RS	NYGC	MG	Homeo	Homeo_PICALM
FM_290-TGTAAGCGTACACGTT	FM_290	RS	NYGC	MG	Adapt	Adapt_AIF1
FM_290-CGAAGTTCAGAGTAAT	FM_290	RS	NYGC	MG	Homeo	Homeo_PICALM
FM_290-ATCCCTGTCGGACTGC	FM_290	RS	NYGC	MG	Homeo	Homeo_FRMD4A
FM_290-GTTCATTAGACGGATC	FM_290	RS	NYGC	MG	exAM	exAM_ERN1
FM_290-CGAGGAATCCTCTAGC	FM_290	RS	NYGC	MG	Homeo	Homeo_PICALM
FM_290-GGGAAGTAGGCGTCCT	FM_290	RS	NYGC	MG	Adapt	Adapt_AIF1
FM_290-CTCCTTTTCGTCCATC	FM_290	RS	NYGC	PVM	PVM	PVM_CD163
FM_290-GCCAACGTCTCCCTAG	FM_290	RS	NYGC	MG	Adapt	Adapt_AIF1
FM_290-AGCGTATGTCATCGCG	FM_290	RS	NYGC	MG	Adapt	Adapt_AIF1
FM_290-CTGTGGGCAGAGTCAG	FM_290	RS	NYGC	PVM	PVM	PVM_CD163
FM_290-TACTGCCAGGAAGTCC	FM_290	RS	NYGC	MG	Homeo	Homeo_PICALM
FM_290-TCTTTGACAGTCTCTC	FM_290	RS	NYGC	MG	Adapt	Adapt_AIF1
FM_290-CACTAAGTCAACTACG	FM_290	RS	NYGC	MG	Homeo	Homeo_PICALM
FM_290-TCCCATGAGAGTCGAC	FM_290	RS	NYGC	MG	exAM	exAM_ERN1
FM_290-ACGTAGTCAGGTCCCA	FM_290	RS	NYGC	MG	Adapt	Adapt_AIF1
FM_290-TTGACCCGTCCAATCA	FM_290	RS	NYGC	MG	Adapt	Adapt_AIF1
FM_290-ACCCAAATCATGGTAC	FM_290	RS	NYGC	MG	Homeo	Homeo_PICALM
FM_290-CATCAAGCATCGAAGG	FM_290	RS	NYGC	MG	Homeo	Homeo_PICALM
FM_290-TTTACTGAGAGTTGCG	FM_290	RS	NYGC	MG	exAM	exAM_ERN1
FM_290-GAAGTAAAGGTGCAGT	FM_290	RS	NYGC	MG	Adapt	Adapt_AIF1
FM_290-TCCTTTCTCAGGGATG	FM_290	RS	NYGC	MG	Homeo	Homeo_PICALM
FM_290-CATTCCGTCAAGGAGC	FM_290	RS	NYGC	MG	Homeo	Homeo_PICALM
FM_290-TTTCCTCCATACTGAC	FM_290	RS	NYGC	MG	Homeo	Homeo_PICALM
FM_290-GTGTCCTAGTCCCGAC	FM_290	RS	NYGC	MG	Homeo	Homeo_PICALM
FM_290-GCCGTGAAGGGAGGCA	FM_290	RS	NYGC	MG	Homeo	Homeo_PICALM
FM_290-CACTGAAGTTCTCGTC	FM_290	RS	NYGC	MG	Homeo	Homeo_PICALM
FM_290-CTTGAGATCGGCTATA	FM_290	RS	NYGC	MG	Adapt	Adapt_HIST
FM_290-AAGACTCTCTTTCAGT	FM_290	RS	NYGC	MG	Homeo	Homeo_PICALM
FM_290-TAACTTCGTCGGAACA	FM_290	RS	NYGC	MG	Adapt	Adapt_AIF1
FM_290-TACATTCGTCTGTCCT	FM_290	RS	NYGC	MG	Adapt	Adapt_AIF1
FM_290-CACACAATCTTAGCCC	FM_290	RS	NYGC	MG	Adapt	Adapt_AIF1
FM_290-AACCACAAGCTAATGA	FM_290	RS	NYGC	MG	Adapt	Adapt_AIF1
FM_290-CCTTCAGGTTCGGGTC	FM_290	RS	NYGC	MG	Adapt	Adapt_AIF1
FM_290-AAGCATCGTCTTGCTC	FM_290	RS	NYGC	MG	Homeo	Homeo_PICALM
FM_290-GTCACGGGTCTGCAAT	FM_290	RS	NYGC	MG	Homeo	Homeo_FRMD4A
FM_290-CAACGGCTCGAGATGG	FM_290	RS	NYGC	MG	Homeo	Homeo_FRMD4A
FM_290-GTTGCTCGTTCAAGGG	FM_290	RS	NYGC	MG	Adapt	Adapt_AIF1
FM_290-GTAGCTATCTTCTTCC	FM_290	RS	NYGC	MG	Homeo	Homeo_FRMD4A
FM_290-TGTAACGAGCTTAGTC	FM_290	RS	NYGC	MG	Adapt	Adapt_AIF1
FM_290-TGCGATAAGTATTCCG	FM_290	RS	NYGC	MG	ADAM	ADAM_GPNMB
FM_290-TCCACGTGTAGATTAG	FM_290	RS	NYGC	MG	Adapt	Adapt_AIF1
FM_290-CTGTCGTTCACTTGGA	FM_290	RS	NYGC	PVM	PVM	PVM_CD163
FM_290-GATGACTTCCAGCTCT	FM_290	RS	NYGC	MG	Adapt	Adapt_AIF1
FM_290-GGTGGCTTCTGGGCGT	FM_290	RS	NYGC	MG	Adapt	Adapt_AIF1
FM_290-CTGGTCTAGAAGAACG	FM_290	RS	NYGC	MG	exAM	exAM_ERN1
FM_290-CGGGTGTGTAGCTAAA	FM_290	RS	NYGC	MG	Adapt	Adapt_AIF1
FM_290-GCATCTCGTCACAGAG	FM_290	RS	NYGC	MG	exAM	exAM_ERN1
FM_290-GTCATCCCAGCTCTGG	FM_290	RS	NYGC	MG	Homeo	Homeo_PICALM
FM_290-TTAGGGTCAAGACGGT	FM_290	RS	NYGC	MG	Homeo	Homeo_PICALM
FM_290-TCTCACGTCCTCTAAT	FM_290	RS	NYGC	MG	Adapt	Adapt_AIF1
FM_290-GCTTGGGGTCGAAGCA	FM_290	RS	NYGC	MG	Homeo	Homeo_FRMD4A
FM_290-AATGACCGTATCAGCT	FM_290	RS	NYGC	MG	exAM	exAM_ERN1
FM_290-GTCTTTATCAAATGCC	FM_290	RS	NYGC	MG	Homeo	Homeo_PICALM
FM_290-GTTACGATCCACTAGA	FM_290	RS	NYGC	MG	Homeo	Homeo_PICALM
FM_290-TTCTCTCCAAGTTCGT	FM_290	RS	NYGC	MG	Adapt	Adapt_AIF1
FM_290-ACCATTTCATTCTGTT	FM_290	RS	NYGC	MG	Homeo	Homeo_PICALM
FM_290-CCCTCTCTCGGTAGAG	FM_290	RS	NYGC	MG	exAM	exAM_ERN1
FM_290-CCGTGAGCACTACAGT	FM_290	RS	NYGC	MG	Homeo	Homeo_PICALM
FM_290-AGACACTAGCTAAGTA	FM_290	RS	NYGC	MG	Adapt	Adapt_AIF1
FM_290-GGGATGACATATTCGG	FM_290	RS	NYGC	MG	Homeo	Homeo_PICALM
FM_290-ATCGATGAGAAGCCTG	FM_290	RS	NYGC	MG	Homeo	Homeo_PICALM
FM_290-GGTGGCTTCTAGGCCG	FM_290	RS	NYGC	MG	Homeo	Homeo_PICALM
FM_290-GATCACACAGGTTTAC	FM_290	RS	NYGC	MG	Adapt	Adapt_HSPA1A
FM_290-TCATGAGGTGAGACCA	FM_290	RS	NYGC	MG	Adapt	Adapt_AIF1
FM_290-CCGGTGACACAACCGC	FM_290	RS	NYGC	MG	Adapt	Adapt_AIF1
FM_290-TTCCTTCCATCAGCGC	FM_290	RS	NYGC	MG	Homeo	Homeo_PICALM
FM_290-TGTGGCGGTACAGAAT	FM_290	RS	NYGC	MG	Adapt	Adapt_AIF1
FM_290-AGCCACGCAGCAGGAT	FM_290	RS	NYGC	MG	Homeo	Homeo_PICALM
FM_290-TGGTAGTGTATGCTTG	FM_290	RS	NYGC	MG	Homeo	Homeo_PICALM
FM_290-TGCTGAAAGTAACGTA	FM_290	RS	NYGC	MG	Adapt	Adapt_AIF1
FM_290-TGTGATGCATTCACCC	FM_290	RS	NYGC	MG	Adapt	Adapt_AIF1
FM_290-GAGACCCAGGACTATA	FM_290	RS	NYGC	MG	Adapt	Adapt_HSPA1A
FM_290-CATGCTCGTTACGTAC	FM_290	RS	NYGC	MG	Adapt	Adapt_HIST
FM_290-TTGAACGGTCGAGATG	FM_290	RS	NYGC	MG	Homeo	Homeo_PICALM
FM_290-ACGTACACATAACTCG	FM_290	RS	NYGC	MG	Adapt	Adapt_AIF1
FM_290-AAGTGAAGTGACCGAA	FM_290	RS	NYGC	MG	Adapt	Adapt_AIF1
FM_290-GCAGCCATCTTGAACG	FM_290	RS	NYGC	MG	Homeo	Homeo_FRMD4A
FM_290-AGTAACCAGCCTTGAT	FM_290	RS	NYGC	MG	Adapt	Adapt_HSPA1A
FM_290-TAGGGTTGTTAAACCC	FM_290	RS	NYGC	MG	Homeo	Homeo_PICALM
FM_290-AGCGTCGTCGAGAGAC	FM_290	RS	NYGC	MG	Adapt	Adapt_TMEM163
FM_290-AAACGAAAGACCATAA	FM_290	RS	NYGC	MG	exAM	exAM_ERN1
FM_290-CTCTCGAAGGCGATAC	FM_290	RS	NYGC	PVM	PVM	PVM_CD163
FM_290-AAGATAGTCTAGAACC	FM_290	RS	NYGC	MG	Homeo	Homeo_PICALM
FM_290-GAACACTCACTTCTCG	FM_290	RS	NYGC	MG	Homeo	Homeo_PICALM
FM_290-TCGCACTAGCTGTACT	FM_290	RS	NYGC	MG	Adapt	Adapt_AIF1
FM_290-AGAACAACATCGATGT	FM_290	RS	NYGC	MG	Homeo	Homeo_PICALM
FM_290-AGCGCTGAGCAGTCTT	FM_290	RS	NYGC	MG	Adapt	Adapt_HIST
FM_290-CTGGACGTCAACCTCC	FM_290	RS	NYGC	MG	exAM	exAM_ERN1
FM_290-TGGGAAGGTTACACTG	FM_290	RS	NYGC	MG	Adapt	Adapt_TMEM163
FM_290-GCCCAGAGTAGTGGCA	FM_290	RS	NYGC	MG	Adapt	Adapt_AIF1
FM_290-TTCAATCAGTCAGCCC	FM_290	RS	NYGC	MG	Homeo	Homeo_PICALM
FM_290-TTCATGTGTGATGAAT	FM_290	RS	NYGC	MG	Adapt	Adapt_AIF1
FM_290-CACTAAGAGCTCGGCT	FM_290	RS	NYGC	MG	Homeo	Homeo_PICALM
FM_290-CTTCCTTAGGTGCCTC	FM_290	RS	NYGC	MG	Adapt	Adapt_AIF1
FM_290-TCCCAGTCAAACGAGC	FM_290	RS	NYGC	MG	Homeo	Homeo_PICALM
FM_290-GACAGCCAGTCCCTAA	FM_290	RS	NYGC	MG	Homeo	Homeo_PICALM
FM_290-GAGATGGTCGGAAACG	FM_290	RS	NYGC	MG	Adapt	Adapt_AIF1
FM_290-ATACCGACAGACAAGC	FM_290	RS	NYGC	MG	Homeo	Homeo_PICALM
FM_290-GGGCCATGTGGGCTTC	FM_290	RS	NYGC	MG	Homeo	Homeo_PICALM
FM_290-TTCTTCCTCAAGTGGG	FM_290	RS	NYGC	MG	Adapt	Adapt_HSPA1A
FM_290-AGTCATGCAGGAAGTC	FM_290	RS	NYGC	MG	Homeo	Homeo_PICALM
FM_290-GCAGGCTTCGACCACG	FM_290	RS	NYGC	MG	Adapt	Adapt_AIF1
FM_290-CTCATTATCAGTGTTG	FM_290	RS	NYGC	MG	Adapt	Adapt_AIF1
FM_290-AAAGAACAGCTTAGTC	FM_290	RS	NYGC	MG	Homeo	Homeo_PICALM
FM_290-CAGTGCGGTTATGACC	FM_290	RS	NYGC	MG	Homeo	Homeo_PICALM
FM_290-GTTGCTCGTGTTCGTA	FM_290	RS	NYGC	MG	Adapt	Adapt_AIF1
FM_290-TCGAAGTTCCATCGTC	FM_290	RS	NYGC	MG	Homeo	Homeo_PICALM
FM_290-GGCACGTGTCAACATC	FM_290	RS	NYGC	MG	exAM	exAM_ERN1
FM_290-CACTGGGTCCTGTTAT	FM_290	RS	NYGC	MG	ADAM	ADAM_GPNMB
FM_290-TGATCTTGTTGGGAAC	FM_290	RS	NYGC	PVM	PVM	PVM_CD163
FM_290-AGGTAGGAGGCCTTGC	FM_290	RS	NYGC	MG	Homeo	Homeo_PICALM
FM_290-CTGAGCGAGTTCCATG	FM_290	RS	NYGC	MG	Homeo	Homeo_PICALM
FM_290-ATTCATCCATGCGGTC	FM_290	RS	NYGC	MG	Adapt	Adapt_AIF1
FM_290-CCATAAGAGGTAAGAG	FM_290	RS	NYGC	MG	Homeo	Homeo_PICALM
FM_290-TTCTAACGTGCGTCGT	FM_290	RS	NYGC	MG	Adapt	Adapt_AIF1
FM_290-TTACGCCAGTCATCCA	FM_290	RS	NYGC	MG	Adapt	Adapt_AIF1
FM_290-ACTTAGGAGGGCATGT	FM_290	RS	NYGC	MG	Homeo	Homeo_PICALM
FM_290-GCATTAGGTAGGACTG	FM_290	RS	NYGC	MG	Homeo	Homeo_PICALM
FM_290-TTACGTTTCCTATGGA	FM_290	RS	NYGC	MG	exAM	exAM_ERN1
FM_290-GAGTCTATCGCTTGCT	FM_290	RS	NYGC	MG	Homeo	Homeo_PICALM
FM_290-AAACCCACAGCGGTTC	FM_290	RS	NYGC	MG	Adapt	Adapt_AIF1
FM_290-TATCTGTCAAATTAGG	FM_290	RS	NYGC	MG	Homeo	Homeo_PICALM
FM_290-CACGAATTCGAGTGAG	FM_290	RS	NYGC	MG	Adapt	Adapt_AIF1
FM_290-CTCCTCCCAGAGTGAC	FM_290	RS	NYGC	MG	Homeo	Homeo_PICALM
FM_290-GTCTGTCGTAGCGAGT	FM_290	RS	NYGC	MG	Homeo	Homeo_PICALM
FM_290-GTGAGTTGTGAGGCAT	FM_290	RS	NYGC	MG	Adapt	Adapt_AIF1
FM_290-GAAATGAAGTGTTCCA	FM_290	RS	NYGC	MG	Homeo	Homeo_PICALM
FM_290-GGTGAAGGTACCGTGC	FM_290	RS	NYGC	MG	Adapt	Adapt_AIF1
FM_290-TCATCATCAGGACTAG	FM_290	RS	NYGC	MG	Adapt	Adapt_TMEM163
FM_290-TCGAAGTCATCAGCGC	FM_290	RS	NYGC	MG	Adapt	Adapt_AIF1
FM_290-TCGTCCATCTTCGGTC	FM_290	RS	NYGC	MG	Homeo	Homeo_PICALM
FM_290-GGGTTATGTAGTCTGT	FM_290	RS	NYGC	MG	Adapt	Adapt_AIF1
FM_290-TAGGTACGTCAGTCCG	FM_290	RS	NYGC	MG	Homeo	Homeo_PICALM
FM_290-CAACGATGTCAGTCTA	FM_290	RS	NYGC	PVM	PVM	PVM_CD163
FM_290-CCTGCATAGGTTGACG	FM_290	RS	NYGC	MG	Adapt	Adapt_HSPA1A
FM_290-TCTATCACACCTGCAG	FM_290	RS	NYGC	MG	Homeo	Homeo_PICALM
FM_290-CTGAGCGGTCCTGTCT	FM_290	RS	NYGC	MG	Adapt	Adapt_AIF1
FM_290-CAGAGCCCACTATGTG	FM_290	RS	NYGC	PVM	PVM	PVM_CD163
FM_290-CGAGTGCGTGCAATAA	FM_290	RS	NYGC	MG	Adapt	Adapt_AIF1
FM_290-TTACAGGAGTTACGGG	FM_290	RS	NYGC	MG	Homeo	Homeo_FRMD4A
FM_290-GTTCTATTCAAACCTG	FM_290	RS	NYGC	PVM	PVM	PVM_CD163
FM_290-AAAGTGACATGAGAAT	FM_290	RS	NYGC	MG	Homeo	Homeo_PICALM
FM_290-TCAGTGATCATGCAGT	FM_290	RS	NYGC	MG	Homeo	Homeo_PICALM
FM_290-TGTTGAGGTGTCTCCT	FM_290	RS	NYGC	MG	Homeo	Homeo_PICALM
FM_290-TGGATGTTCTCCGAAA	FM_290	RS	NYGC	MG	Homeo	Homeo_PICALM
FM_290-TCCAGAATCGTGGCGT	FM_290	RS	NYGC	MG	Adapt	Adapt_AIF1
FM_290-TGTGAGTAGACATCAA	FM_290	RS	NYGC	MG	Homeo	Homeo_PICALM
FM_290-AGGAATACAAACGTGG	FM_290	RS	NYGC	MG	Homeo	Homeo_FRMD4A
FM_290-GTCGAATAGGCATTTC	FM_290	RS	NYGC	PVM	PVM	PVM_CD163
FM_290-CATGGTAAGAGGCTGT	FM_290	RS	NYGC	MG	Homeo	Homeo_PICALM
FM_290-TTCGCTGGTTAATGAG	FM_290	RS	NYGC	MG	Homeo	Homeo_PICALM
FM_290-TCGTAGAAGGGCAATC	FM_290	RS	NYGC	MG	exAM	exAM_ERN1
FM_290-ACGATCACAGTTCCAA	FM_290	RS	NYGC	MG	Homeo	Homeo_PICALM
FM_290-TTGCATTGTTGTAAAG	FM_290	RS	NYGC	MG	Homeo	Homeo_FRMD4A
FM_290-GGTCTGGTCGCTACGG	FM_290	RS	NYGC	MG	exAM	exAM_ERN1
FM_290-GCTACCTGTTGCGTAT	FM_290	RS	NYGC	MG	Homeo	Homeo_PICALM
FM_290-ACGATGTGTACTTGTG	FM_290	RS	NYGC	MG	Homeo	Homeo_PICALM
FM_290-AGATCGTAGGCCTAAG	FM_290	RS	NYGC	MG	Homeo	Homeo_PICALM
FM_290-CTATCTATCACCGGTG	FM_290	RS	NYGC	MG	exAM	exAM_ERN1
FM_290-GTTCGCTTCCTTATCA	FM_290	RS	NYGC	MG	Homeo	Homeo_PICALM
FM_290-TCACATTGTCGCGGTT	FM_290	RS	NYGC	MG	Adapt	Adapt_AIF1
FM_290-TCGTGCTTCACTCTTA	FM_290	RS	NYGC	MG	exAM	exAM_ERN1
FM_290-CGAGTTATCTCAGGCG	FM_290	RS	NYGC	MG	Adapt	Adapt_AIF1
FM_290-TCGAACATCCTCTAGC	FM_290	RS	NYGC	MG	Adapt	Adapt_AIF1
FM_290-TGCACGGCACCAGTTA	FM_290	RS	NYGC	MG	Adapt	Adapt_TMEM163
FM_290-AGCCAGCAGTGAGGCT	FM_290	RS	NYGC	MG	Homeo	Homeo_PICALM
FM_290-GTTGCTCGTAACAGGC	FM_290	RS	NYGC	MG	Homeo	Homeo_PICALM
FM_290-TACAGGTTCGGTTGTA	FM_290	RS	NYGC	MG	Adapt	Adapt_AIF1
FM_290-ACCTGTCGTACAGTCT	FM_290	RS	NYGC	MG	Homeo	Homeo_PICALM
FM_290-TAGGGTTTCGCGGACT	FM_290	RS	NYGC	MG	Adapt	Adapt_HIF1A
FM_290-ACCAAACGTACAAGTA	FM_290	RS	NYGC	MG	Prolif	Prolif_MKI67
FM_290-GTAGGAGAGCGTCAGA	FM_290	RS	NYGC	MG	Adapt	Adapt_AIF1
FM_290-TGTTGAGGTGAGAACC	FM_290	RS	NYGC	MG	Adapt	Adapt_TMEM163
FM_290-GGTGTCGAGACTCTAC	FM_290	RS	NYGC	MG	Adapt	Adapt_HSPA1A
FM_290-GGCGTCAAGCTCGTGC	FM_290	RS	NYGC	MG	exAM	exAM_ERN1
FM_290-TTCTAGTGTGGCATCC	FM_290	RS	NYGC	MG	ADAM	ADAM_GPNMB
FM_290-AGGGTCCCATAACAGA	FM_290	RS	NYGC	MG	Homeo	Homeo_PICALM
FM_290-TGGATGTCAGCGCTTG	FM_290	RS	NYGC	MG	Homeo	Homeo_PICALM
FM_290-AAACGAATCTGAACGT	FM_290	RS	NYGC	PVM	PVM	PVM_CD163
FM_290-TCAGTTTAGGTAAAGG	FM_290	RS	NYGC	MG	Adapt	Adapt_AIF1
FM_290-TGTCCACTCTCGCTCA	FM_290	RS	NYGC	MG	Adapt	Adapt_HSPA1A
FM_290-TCAAGCATCCTAGAGT	FM_290	RS	NYGC	MG	Adapt	Adapt_AIF1
FM_290-CGGGACTAGTGAGCCA	FM_290	RS	NYGC	MG	Homeo	Homeo_FRMD4A
FM_290-ACACCAAAGACGAAGA	FM_290	RS	NYGC	MG	Adapt	Adapt_AIF1
FM_290-CAATCGAAGGCTTTCA	FM_290	RS	NYGC	MG	Adapt	Adapt_AIF1
FM_290-GAGGGTATCACGGACC	FM_290	RS	NYGC	MG	Homeo	Homeo_FRMD4A
FM_290-TCCGGGATCGTTCATT	FM_290	RS	NYGC	MG	Adapt	Adapt_AIF1
FM_290-TCACATTCAAGAGTGC	FM_290	RS	NYGC	MG	Adapt	Adapt_AIF1
FM_290-TCATGCCGTCGCACAC	FM_290	RS	NYGC	MG	Adapt	Adapt_AIF1
FM_290-CCGGGTACACGTGAGA	FM_290	RS	NYGC	MG	exAM	exAM_ERN1
FM_290-TACTTGTCATATAGCC	FM_290	RS	NYGC	MG	exAM	exAM_ERN1
FM_290-CATCCCAAGTAAACGT	FM_290	RS	NYGC	MG	Adapt	Adapt_AIF1
FM_290-GAAGCCCCAACCAGAG	FM_290	RS	NYGC	MG	Adapt	Adapt_AIF1
FM_290-GTCCCATGTTATGACC	FM_290	RS	NYGC	MG	Adapt	Adapt_AIF1
FM_290-AATGCCAGTAGTCTGT	FM_290	RS	NYGC	MG	exAM	exAM_ERN1
FM_290-CGCATGGCATCGGTTA	FM_290	RS	NYGC	MG	Homeo	Homeo_PICALM
FM_290-AGTGATCTCGGATAAA	FM_290	RS	NYGC	MG	Adapt	Adapt_HSPA1A
FM_290-GGCTTGGTCGACATCA	FM_290	RS	NYGC	MG	Adapt	Adapt_AIF1
FM_290-CTGATCCGTGCCGTTG	FM_290	RS	NYGC	MG	Homeo	Homeo_PICALM
FM_290-TCGGGTGCACATTCGA	FM_290	RS	NYGC	MG	Homeo	Homeo_PICALM
FM_290-GTCTACCAGTGGATAT	FM_290	RS	NYGC	MG	Adapt	Adapt_AIF1
FM_290-TGATCAGTCGTCCATC	FM_290	RS	NYGC	MG	Adapt	Adapt_TMEM163
FM_290-GCGGAAATCTGGGTCG	FM_290	RS	NYGC	MG	Homeo	Homeo_FRMD4A
FM_290-TTCACCGAGGCTCAAG	FM_290	RS	NYGC	MG	Adapt	Adapt_AIF1
FM_290-TCAAGCAGTGACACAG	FM_290	RS	NYGC	MG	Adapt	Adapt_AIF1
FM_290-CGAGAAGTCGGACGTC	FM_290	RS	NYGC	MG	Adapt	Adapt_AIF1
FM_290-TTCAGGAGTGAGGAAA	FM_290	RS	NYGC	MG	Homeo	Homeo_PICALM
FM_290-GCTTCACCACACAGCC	FM_290	RS	NYGC	MG	exAM	exAM_ERN1
FM_290-CGAAGTTGTGTTGATC	FM_290	RS	NYGC	MG	Adapt	Adapt_AIF1
FM_290-GTCAAACGTATTGAGA	FM_290	RS	NYGC	MG	Homeo	Homeo_FRMD4A
FM_290-CCGTGAGAGTATAGGT	FM_290	RS	NYGC	MG	Adapt	Adapt_AIF1
FM_290-GTTGTCCAGATTGCGG	FM_290	RS	NYGC	MG	Homeo	Homeo_PICALM
FM_290-AGCGTCGGTGTCTCCT	FM_290	RS	NYGC	MG	Adapt	Adapt_AIF1
FM_290-GCTACCTCAGGAGACT	FM_290	RS	NYGC	MG	exAM	exAM_ERN1
FM_290-TTGTTGTCATGACGTT	FM_290	RS	NYGC	MG	Adapt	Adapt_AIF1
FM_290-AAAGGTAGTCACCCTT	FM_290	RS	NYGC	MG	Homeo	Homeo_PICALM
FM_290-GTTACGACAACCTATG	FM_290	RS	NYGC	MG	Homeo	Homeo_PICALM
FM_290-TGCGGCAAGGGAGAAT	FM_290	RS	NYGC	MG	Homeo	Homeo_PICALM
FM_290-CCTGCATGTGTCATGT	FM_290	RS	NYGC	MG	Adapt	Adapt_HSPA1A
FM_290-GCATTAGAGCGGTAGT	FM_290	RS	NYGC	MG	Homeo	Homeo_PICALM
FM_290-AGCGATTGTACAGCGA	FM_290	RS	NYGC	MG	Homeo	Homeo_PICALM
FM_290-CAACGATAGTGGGAAA	FM_290	RS	NYGC	MG	Adapt	Adapt_AIF1
FM_290-TCATATCTCTTGTTAC	FM_290	RS	NYGC	MG	Homeo	Homeo_PICALM
FM_290-TGACCCTTCTCAGTCC	FM_290	RS	NYGC	MG	Homeo	Homeo_FRMD4A
FM_290-TTAATCCGTTAATGAG	FM_290	RS	NYGC	MG	exAM	exAM_ERN1
FM_290-GGGACAAAGGATGGCT	FM_290	RS	NYGC	MG	Homeo	Homeo_FRMD4A
FM_290-TTGTGGACACTCAGAT	FM_290	RS	NYGC	MG	Homeo	Homeo_PICALM
FM_290-GTCAGCGAGTCATACC	FM_290	RS	NYGC	MG	Homeo	Homeo_PICALM
FM_290-CTCTGGTTCGAAGCAG	FM_290	RS	NYGC	MG	Homeo	Homeo_PICALM
FM_290-ACACTGATCAGCTGAT	FM_290	RS	NYGC	MG	Homeo	Homeo_PICALM
FM_290-CGCAGGTGTCACTCAA	FM_290	RS	NYGC	MG	Homeo	Homeo_PICALM
FM_290-TTTGTTGCAGTAGAAT	FM_290	RS	NYGC	MG	exAM	exAM_ERN1
FM_290-CGACAGCGTGTCATGT	FM_290	RS	NYGC	MG	Homeo	Homeo_PICALM
FM_290-ATGTCCCAGCTAGATA	FM_290	RS	NYGC	MG	Homeo	Homeo_FRMD4A
FM_290-GGTGGCTTCCGGACTG	FM_290	RS	NYGC	MG	Homeo	Homeo_PICALM
FM_290-CATTTCAAGAGTGAAG	FM_290	RS	NYGC	MG	exAM	exAM_ERN1
FM_290-CCAAGCGAGCGCTTCG	FM_290	RS	NYGC	MG	Homeo	Homeo_PICALM
FM_290-ATAGAGACAACGGCCT	FM_290	RS	NYGC	MG	Homeo	Homeo_PICALM
FM_290-TTGTTCATCTTCGGAA	FM_290	RS	NYGC	PVM	PVM	PVM_CD163
FM_290-TTCTAACGTATTCTCT	FM_290	RS	NYGC	MG	Adapt	Adapt_AIF1
FM_290-GCAGGCTCAATAGTCC	FM_290	RS	NYGC	MG	exAM	exAM_ERN1
FM_290-ATGACCACATTGAAGA	FM_290	RS	NYGC	MG	Adapt	Adapt_TMEM163
FM_290-TTCGGTCAGCGCCTCA	FM_290	RS	NYGC	MG	Homeo	Homeo_PICALM
FM_290-TGTTCTATCTCACTCG	FM_290	RS	NYGC	MG	Homeo	Homeo_PICALM
FM_290-ATTCTTGTCTCCTGTG	FM_290	RS	NYGC	MG	Homeo	Homeo_PICALM
FM_290-ACTTCGCTCCTACGAA	FM_290	RS	NYGC	MG	Adapt	Adapt_AIF1
FM_290-ATGATCGAGCAAACAT	FM_290	RS	NYGC	MG	Homeo	Homeo_PICALM
FM_290-CATCGCTAGCGTGTCC	FM_290	RS	NYGC	MG	Adapt	Adapt_HSPA1A
FM_290-GTCTACCTCTGCCTCA	FM_290	RS	NYGC	MG	Adapt	Adapt_HIST
FM_290-ATCCGTCGTACCGTCG	FM_290	RS	NYGC	MG	Adapt	Adapt_AIF1
FM_290-TGCATGATCGTCCATC	FM_290	RS	NYGC	MG	Adapt	Adapt_AIF1
FM_290-GAAGCGACATATGAAG	FM_290	RS	NYGC	MG	Homeo	Homeo_PICALM
FM_290-TCTTTGAAGTTAACAG	FM_290	RS	NYGC	MG	Adapt	Adapt_AIF1
FM_290-ATACCGAAGAGGTCGT	FM_290	RS	NYGC	MG	Adapt	Adapt_AIF1
FM_290-CCGGGTAGTAGCTGTT	FM_290	RS	NYGC	MG	Adapt	Adapt_AIF1
FM_290-GTATTTCAGAACGTGC	FM_290	RS	NYGC	MG	Homeo	Homeo_PICALM
FM_290-GAAGGGTCAACCGGAA	FM_290	RS	NYGC	MG	Adapt	Adapt_HIST
FM_290-AAGCATCCAGTGCCTG	FM_290	RS	NYGC	MG	Homeo	Homeo_PICALM
FM_290-ATCATTCTCAAGTTGC	FM_290	RS	NYGC	MG	Adapt	Adapt_AIF1
FM_290-CTCATGCAGGGATCTG	FM_290	RS	NYGC	MG	Adapt	Adapt_AIF1
FM_290-AGTAACCGTGACTGTT	FM_290	RS	NYGC	MG	Adapt	Adapt_AIF1
FM_290-CCTTCAGGTCCGTACG	FM_290	RS	NYGC	MG	Adapt	Adapt_AIF1
FM_290-AATCGTGCAGGTGGAT	FM_290	RS	NYGC	MG	Adapt	Adapt_AIF1
FM_290-GTCGTAAGTTCGATTG	FM_290	RS	NYGC	MG	Adapt	Adapt_HSPA1A
FM_290-CATGGTATCCAAATGC	FM_290	RS	NYGC	MG	exAM	exAM_ERN1
FM_290-AGGTCTATCCTACCGT	FM_290	RS	NYGC	MG	Adapt	Adapt_AIF1
FM_290-TGAATCGGTGTCCCTT	FM_290	RS	NYGC	PVM	PVM	PVM_CD163
FM_290-GGAACCCAGTAGTGCG	FM_290	RS	NYGC	MG	Homeo	Homeo_PICALM
FM_290-ATAGGCTGTTAGGACG	FM_290	RS	NYGC	MG	Homeo	Homeo_PICALM
FM_290-AACCATGGTGATAGAT	FM_290	RS	NYGC	MG	Adapt	Adapt_HIST
FM_290-TTAGGCACATCGAGCC	FM_290	RS	NYGC	MG	Homeo	Homeo_PICALM
FM_290-TACAACGAGCGCCGTT	FM_290	RS	NYGC	MG	Homeo	Homeo_PICALM
FM_290-TTGGGCGAGTTGCTCA	FM_290	RS	NYGC	MG	Homeo	Homeo_PICALM
FM_290-GGGTAGACATGCACTA	FM_290	RS	NYGC	MG	Adapt	Adapt_AIF1
FM_290-AACAACCTCACTTGGA	FM_290	RS	NYGC	MG	Adapt	Adapt_HIST
FM_290-TGCCGAGGTACCTAAC	FM_290	RS	NYGC	MG	Adapt	Adapt_AIF1
FM_290-TGATGCATCTGGAGAG	FM_290	RS	NYGC	MG	Homeo	Homeo_PICALM
FM_290-ATGAAAGTCACACCGG	FM_290	RS	NYGC	MG	Adapt	Adapt_AIF1
FM_290-GCTACCTGTTGAGGAC	FM_290	RS	NYGC	MG	Homeo	Homeo_PICALM
FM_290-AGAACAAGTGAGTGAC	FM_290	RS	NYGC	MG	Homeo	Homeo_PICALM
FM_290-AGACAAACACACCAGC	FM_290	RS	NYGC	MG	Adapt	Adapt_AIF1
FM_290-GAGGGTATCATTACCT	FM_290	RS	NYGC	MG	Adapt	Adapt_AIF1
FM_290-TTTACTGCAAGTTCGT	FM_290	RS	NYGC	MG	Adapt	Adapt_AIF1
FM_290-ACTTTCATCGCTAATG	FM_290	RS	NYGC	PVM	PVM	PVM_CD163
FM_290-GGGATGAAGTGTTCAC	FM_290	RS	NYGC	MG	Homeo	Homeo_PICALM
FM_290-GATGAGGGTGCATGTT	FM_290	RS	NYGC	MG	Adapt	Adapt_AIF1
FM_290-CAGGCCACAAATGGAT	FM_290	RS	NYGC	MG	Adapt	Adapt_HIST
FM_290-GTCAGCGCACCTGTCT	FM_290	RS	NYGC	MG	Homeo	Homeo_PICALM
FM_290-TACCCGTCAGGGAGAG	FM_290	RS	NYGC	MG	Homeo	Homeo_PICALM
FM_290-TGGTACAGTTAAGGGC	FM_290	RS	NYGC	MG	Homeo	Homeo_PICALM
FM_290-ATACCTTAGTAATTGG	FM_290	RS	NYGC	MG	Adapt	Adapt_HSPA1A
FM_290-CTGGTCTTCAAGGCTT	FM_290	RS	NYGC	PVM	PVM	PVM_CD163
FM_290-TGAGGAGAGAGCAGTC	FM_290	RS	NYGC	MG	Homeo	Homeo_PICALM
FM_290-CTTGATTGTCTTGAAC	FM_290	RS	NYGC	MG	Adapt	Adapt_AIF1
FM_290-ATACTTCGTCGGAACA	FM_290	RS	NYGC	MG	Adapt	Adapt_TMEM163
FM_290-CAGCGTGAGGAACGTC	FM_290	RS	NYGC	MG	Homeo	Homeo_PICALM
FM_290-TTCCACGAGCTGGCCT	FM_290	RS	NYGC	MG	Adapt	Adapt_AIF1
FM_290-TTTGATCAGTCACTCA	FM_290	RS	NYGC	MG	Adapt	Adapt_AIF1
FM_290-GTGGTTAGTATAGGGC	FM_290	RS	NYGC	MG	Homeo	Homeo_PICALM
FM_290-AATCACGGTTGCCATA	FM_290	RS	NYGC	MG	Adapt	Adapt_AIF1
FM_290-AGGGCTCGTACGAAAT	FM_290	RS	NYGC	MG	Homeo	Homeo_PICALM
FM_290-AAAGGATAGGGTGGGA	FM_290	RS	NYGC	MG	Homeo	Homeo_PICALM
FM_290-GGAGGTAAGCATTGTC	FM_290	RS	NYGC	MG	Homeo	Homeo_PICALM
FM_290-TCTGCCATCCAGCTCT	FM_290	RS	NYGC	MG	exAM	exAM_ERN1
FM_290-GACGTTAAGGAGGCAG	FM_290	RS	NYGC	MG	Adapt	Adapt_AIF1
FM_290-CAACCAAAGTGAGTGC	FM_290	RS	NYGC	MG	Adapt	Adapt_HSPA1A
FM_290-ACTGATGAGTCCGTCG	FM_290	RS	NYGC	MG	Adapt	Adapt_AIF1
FM_290-ACCGTTCAGCGGGTTA	FM_290	RS	NYGC	MG	ADAM	ADAM_GPNMB
FM_290-ATTTACCTCATGAGGG	FM_290	RS	NYGC	MG	Adapt	Adapt_AIF1
FM_290-CATCGGGAGAGTGACC	FM_290	RS	NYGC	MG	Homeo	Homeo_PICALM
FM_290-CGCATAACACCGCTAG	FM_290	RS	NYGC	MG	Homeo	Homeo_PICALM
FM_290-TCATTTGTCTTCGTAT	FM_290	RS	NYGC	MG	Adapt	Adapt_AIF1
FM_290-TTGCTGCGTTCGGTTA	FM_290	RS	NYGC	MG	exAM	exAM_ERN1
FM_290-CACATGATCACGGAGA	FM_290	RS	NYGC	MG	Homeo	Homeo_PICALM
FM_290-ATCACTTCAATTCGTG	FM_290	RS	NYGC	MG	Adapt	Adapt_AIF1
FM_290-TGGGAGACACCATTCC	FM_290	RS	NYGC	MG	Adapt	Adapt_AIF1
FM_290-CGCATAAAGAGCAGAA	FM_290	RS	NYGC	MG	Adapt	Adapt_AIF1
FM_290-GAAGCGAGTGTCATCA	FM_290	RS	NYGC	MG	exAM	exAM_ERN1
FM_290-AGCGTCGTCCTTATAC	FM_290	RS	NYGC	MG	Adapt	Adapt_AIF1
FM_290-CAGAGCCGTCCTCATC	FM_290	RS	NYGC	MG	Homeo	Homeo_PICALM
FM_290-GGGTGTCGTCTCCCTA	FM_290	RS	NYGC	MG	Adapt	Adapt_HIST
FM_290-CAGCCAGTCTGTGTGA	FM_290	RS	NYGC	MG	Adapt	Adapt_AIF1
FM_290-AACGAAACAGATCACT	FM_290	RS	NYGC	MG	Adapt	Adapt_AIF1
FM_290-TTCCGTGAGCTTTGTG	FM_290	RS	NYGC	MG	Adapt	Adapt_HSPA1A
FM_290-ATAGAGAGTCCACAGC	FM_290	RS	NYGC	MG	Homeo	Homeo_PICALM
FM_290-GGGACCTCAATAGTCC	FM_290	RS	NYGC	MG	Adapt	Adapt_AIF1
FM_290-ATTCACTTCTTTGCGC	FM_290	RS	NYGC	MG	Homeo	Homeo_PICALM
FM_290-GTGAGTTGTCCGTACG	FM_290	RS	NYGC	MG	Homeo	Homeo_PICALM
FM_290-CCCAACTAGGCGAACT	FM_290	RS	NYGC	MG	Homeo	Homeo_PICALM
FM_290-CAACCAATCGTAGCCG	FM_290	RS	NYGC	MG	Homeo	Homeo_PICALM
FM_290-CTGAGGCGTTCGTGCG	FM_290	RS	NYGC	MG	Homeo	Homeo_PICALM
FM_290-AGGGTGACATCCCGTT	FM_290	RS	NYGC	MG	Homeo	Homeo_PICALM
FM_290-GCATTAGGTTATGTCG	FM_290	RS	NYGC	MG	Adapt	Adapt_AIF1
FM_290-ACACTGATCATAGCAC	FM_290	RS	NYGC	MG	Homeo	Homeo_PICALM
FM_290-TAGACCACAGCTACTA	FM_290	RS	NYGC	MG	Homeo	Homeo_PICALM
FM_290-TCATCATGTCGCTTGG	FM_290	RS	NYGC	MG	Adapt	Adapt_AIF1
FM_290-CTTTCAAAGTAGGTTA	FM_290	RS	NYGC	MG	Homeo	Homeo_PICALM
FM_290-TGTAAGCGTTTGGGTT	FM_290	RS	NYGC	MG	Adapt	Adapt_HIST
FM_290-GTGACGCGTTCCGTTC	FM_290	RS	NYGC	MG	Homeo	Homeo_PICALM
FM_290-ACCTGTCCAAAGGCGT	FM_290	RS	NYGC	MG	exAM	exAM_ERN1
FM_290-GATCAGTGTTAACCTG	FM_290	RS	NYGC	MG	Adapt	Adapt_AIF1
FM_290-CTAGGTATCTTACGTT	FM_290	RS	NYGC	MG	Homeo	Homeo_PICALM
FM_290-GGCGTCATCTGTAACG	FM_290	RS	NYGC	MG	Homeo	Homeo_PICALM
FM_290-GAGTGTTGTAATGCTC	FM_290	RS	NYGC	MG	Homeo	Homeo_PICALM
FM_290-AGGACGAAGACAGTCG	FM_290	RS	NYGC	MG	Homeo	Homeo_PICALM
FM_290-GGCTTTCTCCCGAACG	FM_290	RS	NYGC	MG	Adapt	Adapt_AIF1
FM_290-TGAATCGCAGTTTCAG	FM_290	RS	NYGC	MG	Homeo	Homeo_PICALM
FM_290-AGAGAATGTGATACTC	FM_290	RS	NYGC	MG	Homeo	Homeo_PICALM
FM_290-AAAGGATCACACAGAG	FM_290	RS	NYGC	MG	Homeo	Homeo_PICALM
FM_290-TTTCACAAGTGATGGC	FM_290	RS	NYGC	MG	Homeo	Homeo_PICALM
FM_290-AATGGAACAGAGAATT	FM_290	RS	NYGC	MG	Adapt	Adapt_AIF1
FM_290-AACCCAATCAGTGTGT	FM_290	RS	NYGC	MG	Adapt	Adapt_HIST
FM_290-GCGGATCAGGGTCACA	FM_290	RS	NYGC	MG	Homeo	Homeo_PICALM
FM_290-TCATGTTTCCATACAG	FM_290	RS	NYGC	MG	Homeo	Homeo_PICALM
FM_290-AAGTCGTGTCTACACA	FM_290	RS	NYGC	MG	Adapt	Adapt_AIF1
FM_290-ATGAGTCTCTCAACCC	FM_290	RS	NYGC	MG	Adapt	Adapt_HIST
FM_290-CTATAGGAGAAGCCAC	FM_290	RS	NYGC	MG	Adapt	Adapt_AIF1
FM_290-CATACCCGTCACCGCA	FM_290	RS	NYGC	MG	Adapt	Adapt_AIF1
FM_290-AATCGACCAAACGGCA	FM_290	RS	NYGC	MG	Homeo	Homeo_PICALM
FM_290-TCACACCGTGGCTAGA	FM_290	RS	NYGC	MG	Adapt	Adapt_AIF1
FM_290-GGTCTGGAGGCATTTC	FM_290	RS	NYGC	MG	Homeo	Homeo_PICALM
FM_290-ATGGGAGGTACCGTGC	FM_290	RS	NYGC	MG	Adapt	Adapt_AIF1
FM_290-TCATATCAGAGAGTGA	FM_290	RS	NYGC	MG	Adapt	Adapt_AIF1
FM_290-AGAGCAGGTATCAAGA	FM_290	RS	NYGC	MG	Adapt	Adapt_AIF1
FM_290-GAACACTCACAGTGTT	FM_290	RS	NYGC	PVM	PVM	PVM_CD163
FM_290-TCTACATCAACCCTCT	FM_290	RS	NYGC	MG	Adapt	Adapt_AIF1
FM_290-CAGTTCCAGTATAGAC	FM_290	RS	NYGC	MG	Adapt	Adapt_AIF1
FM_290-GTCTAGAGTGGTCTGC	FM_290	RS	NYGC	MG	Adapt	Adapt_AIF1
FM_290-GGCGTCATCAACCTCC	FM_290	RS	NYGC	MG	Adapt	Adapt_AIF1
FM_290-ACTGTCCAGCCAGTAG	FM_290	RS	NYGC	MG	Adapt	Adapt_HSPA1A
FM_290-GTCGTTCGTATAGGAT	FM_290	RS	NYGC	MG	Adapt	Adapt_AIF1
FM_291-TTGTTCACACGGCCAT	FM_291	RS	NYGC	MG	Adapt	Adapt_HSPA1A
FM_291-TCCTTCTGTGAGATAT	FM_291	RS	NYGC	MG	Adapt	Adapt_AIF1
FM_291-TACGTCCTCTCATTGT	FM_291	RS	NYGC	MG	Adapt	Adapt_HSPA1A
FM_291-TCAGCAATCTACTTCA	FM_291	RS	NYGC	MG	Homeo	Homeo_PICALM
FM_291-TTCACCGCATACTGAC	FM_291	RS	NYGC	MG	ADAM	ADAM_GPNMB
FM_291-TTTCGATAGATCACTC	FM_291	RS	NYGC	MG	Adapt	Adapt_AIF1
FM_291-GGATCTATCCTATTTG	FM_291	RS	NYGC	PVM	PVM	PVM_CD163
FM_291-TCATACTAGGTCATCT	FM_291	RS	NYGC	MG	Adapt	Adapt_AIF1
FM_291-ATTGTTCCACTTCCTG	FM_291	RS	NYGC	MG	Adapt	Adapt_AIF1
FM_291-ACGTTCCGTTTACGAC	FM_291	RS	NYGC	MG	exAM	exAM_ERN1
FM_291-CACCGTTTCTAGTCAG	FM_291	RS	NYGC	MG	Adapt	Adapt_AIF1
FM_291-CAATTTCAGCTCCCTT	FM_291	RS	NYGC	MG	Homeo	Homeo_PICALM
FM_291-TACCCGTCATAACCCA	FM_291	RS	NYGC	MG	ADAM	ADAM_GPNMB
FM_291-GGTGATTCAGTTGTCA	FM_291	RS	NYGC	MG	Homeo	Homeo_PICALM
FM_291-TATTTCGCATGGTACT	FM_291	RS	NYGC	MG	Adapt	Adapt_AIF1
FM_291-GAATCACTCCTCTTTC	FM_291	RS	NYGC	MG	ADAM	ADAM_GPNMB
FM_291-TACCGAATCATAGGCT	FM_291	RS	NYGC	MG	Homeo	Homeo_PICALM
FM_291-TCAGGTACAGAGGCAT	FM_291	RS	NYGC	MG	Adapt	Adapt_AIF1
FM_291-CTTACCGAGCAGATAT	FM_291	RS	NYGC	MG	Homeo	Homeo_PICALM
FM_291-ACACGCGCATACAGAA	FM_291	RS	NYGC	MG	Adapt	Adapt_AIF1
FM_291-AAGACTCTCACCTGGG	FM_291	RS	NYGC	MG	ADAM	ADAM_GPNMB
FM_291-GATCCCTCACTTGAGT	FM_291	RS	NYGC	MG	Adapt	Adapt_AIF1
FM_291-ATCGTGAGTAGATTGA	FM_291	RS	NYGC	MG	Adapt	Adapt_AIF1
FM_291-ATCCCTGCAGCTGGTC	FM_291	RS	NYGC	MG	Adapt	Adapt_AIF1
FM_291-ATTCAGGGTTCCATTT	FM_291	RS	NYGC	MG	Adapt	Adapt_AIF1
FM_291-TAACCAGCACATATGC	FM_291	RS	NYGC	MG	Homeo	Homeo_PICALM
FM_291-AGATGCTCAAAGCACG	FM_291	RS	NYGC	MG	Adapt	Adapt_HSPA1A
FM_291-AGCCAGCGTAGGCAGT	FM_291	RS	NYGC	MG	Adapt	Adapt_AIF1
FM_291-ACAGAAAGTTCTCCCA	FM_291	RS	NYGC	MG	Adapt	Adapt_AIF1
FM_291-TCCACGTGTCATCGGC	FM_291	RS	NYGC	MG	ADAM	ADAM_GPNMB
FM_291-TGGGAAGCAACGGCCT	FM_291	RS	NYGC	MG	Adapt	Adapt_AIF1
FM_291-CGTTAGAGTCCAACGC	FM_291	RS	NYGC	MG	Homeo	Homeo_PICALM
FM_291-TCCTTTCCAAGGACAC	FM_291	RS	NYGC	PVM	PVM	PVM_CD163
FM_291-TCACAAGGTAACCCTA	FM_291	RS	NYGC	MG	Homeo	Homeo_PICALM
FM_291-TGGGAAGTCCGGCAAC	FM_291	RS	NYGC	PVM	PVM	PVM_CD163
FM_291-TCTGGCTAGTTCCATG	FM_291	RS	NYGC	MG	Adapt	Adapt_HSPA1A
FM_291-CATGCTCGTCACGCTG	FM_291	RS	NYGC	MG	Adapt	Adapt_HSPA1A
FM_291-GTGAGTTCACTCCCTA	FM_291	RS	NYGC	MG	Adapt	Adapt_AIF1
FM_291-TCATACTTCATCGACA	FM_291	RS	NYGC	MG	Adapt	Adapt_HSPA1A
FM_291-AAAGGTATCCATTCGC	FM_291	RS	NYGC	MG	Homeo	Homeo_PICALM
FM_291-CCAAGCGAGACCCTTA	FM_291	RS	NYGC	MG	Adapt	Adapt_AIF1
FM_291-TGCGGCAAGGTTCCGC	FM_291	RS	NYGC	MG	Adapt	Adapt_HSPA1A
FM_291-TAGCACAGTCCGGTCA	FM_291	RS	NYGC	PVM	PVM	PVM_CD163
FM_291-ATTCCCGCACGGCGTT	FM_291	RS	NYGC	MG	exAM	exAM_ERN1
FM_291-AGGCTGCCAACAGCTT	FM_291	RS	NYGC	MG	Adapt	Adapt_AIF1
FM_291-GCCATGGTCTTACGGA	FM_291	RS	NYGC	PVM	PVM	PVM_CD163
FM_291-CCCAACTCAACGATCT	FM_291	RS	NYGC	MG	Adapt	Adapt_HSPA1A
FM_291-ACATTTCCATCGTGGC	FM_291	RS	NYGC	MG	Adapt	Adapt_HSPA1A
FM_291-CATTGAGGTCGGTGTC	FM_291	RS	NYGC	MG	Adapt	Adapt_AIF1
FM_291-GGTTAACTCATTTCGT	FM_291	RS	NYGC	MG	Homeo	Homeo_PICALM
FM_291-GTTACGAGTTGTACGT	FM_291	RS	NYGC	MG	Adapt	Adapt_AIF1
FM_291-AACAAAGTCAGTAGGG	FM_291	RS	NYGC	MG	Homeo	Homeo_PICALM
FM_291-TTTGGTTTCAACGAGG	FM_291	RS	NYGC	MG	Homeo	Homeo_PICALM
FM_291-ACAGCCGCATTAAGCC	FM_291	RS	NYGC	MG	Homeo	Homeo_PICALM
FM_291-GCTACAACAATTGGTC	FM_291	RS	NYGC	MG	Homeo	Homeo_PICALM
FM_291-ACACAGTCACTTACAG	FM_291	RS	NYGC	PVM	PVM	PVM_CD163
FM_291-CATTCCGTCCCTCGAT	FM_291	RS	NYGC	MG	Adapt	Adapt_HSPA1A
FM_291-GTAATCGTCTGACAGT	FM_291	RS	NYGC	PVM	PVM	PVM_CD163
FM_291-TCAGCCTCACAATGAA	FM_291	RS	NYGC	MG	Adapt	Adapt_AIF1
FM_291-AATTCCTCATAGAATG	FM_291	RS	NYGC	MG	Adapt	Adapt_AIF1
FM_291-ATACCTTGTCTACACA	FM_291	RS	NYGC	MG	exAM	exAM_ERN1
FM_291-AACCCAAGTACCTGTA	FM_291	RS	NYGC	MG	Adapt	Adapt_HSPA1A
FM_291-GCATGATTCTGGAGAG	FM_291	RS	NYGC	MG	Adapt	Adapt_HSPA1A
FM_291-GTCACGGAGCCAAGCA	FM_291	RS	NYGC	MG	Adapt	Adapt_AIF1
FM_291-AAGTGAAAGGATAATC	FM_291	RS	NYGC	MG	Homeo	Homeo_PICALM
FM_291-TGCGGCAAGAAGTCAT	FM_291	RS	NYGC	MG	Adapt	Adapt_AIF1
FM_291-TATACCTCACATTGTG	FM_291	RS	NYGC	MG	Adapt	Adapt_CCL3
FM_291-AGGAGGTTCTCCACTG	FM_291	RS	NYGC	MG	Adapt	Adapt_AIF1
FM_291-GGACGTCCATACCAGT	FM_291	RS	NYGC	MG	Homeo	Homeo_PICALM
FM_291-AGAAGTAAGGGATCAC	FM_291	RS	NYGC	MG	exAM	exAM_ERN1
FM_291-TTTCACACATGGACAG	FM_291	RS	NYGC	PVM	PVM	PVM_CD163
FM_291-TACGTCCGTCAAACGG	FM_291	RS	NYGC	PVM	PVM	PVM_CD163
FM_291-TCGACCTGTGACTATC	FM_291	RS	NYGC	MG	Homeo	Homeo_PICALM
FM_291-TAACCAGGTGGCTCTG	FM_291	RS	NYGC	MG	Adapt	Adapt_AIF1
FM_291-TCTACCGGTTGCCAAT	FM_291	RS	NYGC	MG	Homeo	Homeo_PICALM
FM_291-AGCGCCAAGAATCGTA	FM_291	RS	NYGC	MG	Adapt	Adapt_HSPA1A
FM_291-AATGCCAGTGTAGTGG	FM_291	RS	NYGC	MG	Adapt	Adapt_AIF1
FM_291-TTCCTTCTCACCGGTG	FM_291	RS	NYGC	MG	Adapt	Adapt_HSPA1A
FM_291-ATTCCATTCGTGCACG	FM_291	RS	NYGC	MG	Adapt	Adapt_HSPA1A
FM_291-AAGCCATAGCTCAGAG	FM_291	RS	NYGC	MG	Adapt	Adapt_HSPA1A
FM_291-GTCTAGACAAATACAG	FM_291	RS	NYGC	MG	Homeo	Homeo_PICALM
FM_291-GAGTGAGTCATCGCTC	FM_291	RS	NYGC	MG	Prolif	Prolif_MKI67
FM_291-GTACAACAGGTAGCAC	FM_291	RS	NYGC	MG	Homeo	Homeo_PICALM
FM_291-ATGAGTCAGTTAGTGA	FM_291	RS	NYGC	MG	Adapt	Adapt_AIF1
FM_291-CTTTCAATCTGCTTTA	FM_291	RS	NYGC	MG	Adapt	Adapt_HSPA1A
FM_291-AGGTAGGAGGGCCCTT	FM_291	RS	NYGC	MG	Adapt	Adapt_AIF1
FM_291-TTCATTGTCCGTGTGG	FM_291	RS	NYGC	MG	Adapt	Adapt_AIF1
FM_291-TCACTATGTCATAGTC	FM_291	RS	NYGC	PVM	PVM	PVM_CD163
FM_291-GTGTGGCAGTGCACCC	FM_291	RS	NYGC	PVM	PVM	PVM_CD163
FM_291-CATCCGTTCTGAACGT	FM_291	RS	NYGC	MG	Adapt	Adapt_HSPA1A
FM_291-TCAATTCTCAATCTCT	FM_291	RS	NYGC	MG	Adapt	Adapt_HIST
FM_291-TGTTTGTCAAAGGCGT	FM_291	RS	NYGC	MG	Adapt	Adapt_AIF1
FM_291-CAACAGTTCATGTCTT	FM_291	RS	NYGC	MG	Homeo	Homeo_PICALM
FM_291-CTAACTTAGAAGGGAT	FM_291	RS	NYGC	MG	Adapt	Adapt_AIF1
FM_291-GATAGCTAGGTCCGAA	FM_291	RS	NYGC	MG	Adapt	Adapt_HSPA1A
FM_291-GTTTGGATCAGACCCG	FM_291	RS	NYGC	MG	Adapt	Adapt_HSPA1A
FM_291-TACGTCCTCTGGGATT	FM_291	RS	NYGC	MG	exAM	exAM_ERN1
FM_291-CTGATCCTCGGTAAGG	FM_291	RS	NYGC	MG	Adapt	Adapt_AIF1
FM_291-GAGAAATTCCGCGATG	FM_291	RS	NYGC	MG	Adapt	Adapt_HSPA1A
FM_291-TCCGTGTGTTCAAGGG	FM_291	RS	NYGC	MG	Adapt	Adapt_CCL3
FM_291-ATTACTCTCTGCTTTA	FM_291	RS	NYGC	MG	exAM	exAM_ERN1
FM_291-TACCGGGTCACGAACT	FM_291	RS	NYGC	PVM	PVM	PVM_CD163
FM_291-CGTAATGGTTGCACGC	FM_291	RS	NYGC	MG	Adapt	Adapt_AIF1
FM_291-TCTTCCTAGCCAGACA	FM_291	RS	NYGC	PVM	PVM	PVM_CD163
FM_291-CCAATGATCCACTAGA	FM_291	RS	NYGC	PVM	PVM	PVM_CD163
FM_291-GTTAGTGGTCCAACGC	FM_291	RS	NYGC	PVM	PVM	PVM_CD163
FM_291-ATCACTTAGTAGTCCT	FM_291	RS	NYGC	MG	Adapt	Adapt_HSPA1A
FM_291-GTAACACAGTCGCGAA	FM_291	RS	NYGC	PVM	PVM	PVM_CD163
FM_291-AGACAGGAGAGATCGC	FM_291	RS	NYGC	MG	ADAM	ADAM_GPNMB
FM_291-AGCCAATCATCACGGC	FM_291	RS	NYGC	MG	Adapt	Adapt_AIF1
FM_291-GAAGCGATCCCTTGTG	FM_291	RS	NYGC	MG	Adapt	Adapt_AIF1
FM_291-ACTGCAAGTTTCGCTC	FM_291	RS	NYGC	MG	Adapt	Adapt_AIF1
FM_291-GCAGCCATCCATTTGT	FM_291	RS	NYGC	PVM	PVM	PVM_CD163
FM_291-CGCCATTAGCGACCCT	FM_291	RS	NYGC	MG	Adapt	Adapt_HSPA1A
FM_291-CCTCACATCCTACACC	FM_291	RS	NYGC	MG	Adapt	Adapt_HSPA1A
FM_291-TGATGCATCATTGCCC	FM_291	RS	NYGC	MG	Adapt	Adapt_HSPA1A
FM_291-CGGAGAACAGTTCTAG	FM_291	RS	NYGC	PVM	PVM	PVM_CD163
FM_291-CGGACACAGATGCCGA	FM_291	RS	NYGC	MG	Adapt	Adapt_CCL3
FM_291-CTCTCGACACCAAAGG	FM_291	RS	NYGC	MG	Adapt	Adapt_AIF1
FM_291-TGAATGCGTAGCACAG	FM_291	RS	NYGC	MG	ADAM	ADAM_GPNMB
FM_291-AGTAGCTGTGCATGAG	FM_291	RS	NYGC	PVM	PVM	PVM_CD163
FM_291-TTGAGTGTCTTACGGA	FM_291	RS	NYGC	PVM	PVM	PVM_CD163
FM_291-GAAGGACTCCTGGCTT	FM_291	RS	NYGC	MG	Adapt	Adapt_AIF1
FM_291-AAACGCTGTTGCTAGT	FM_291	RS	NYGC	MG	ADAM	ADAM_GPNMB
FM_291-AAAGTCCGTTGGCCGT	FM_291	RS	NYGC	MG	Adapt	Adapt_AIF1
FM_291-CCACTTGAGTTACGGG	FM_291	RS	NYGC	MG	Homeo	Homeo_PICALM
FM_291-AAGTTCGCAAGCCTGC	FM_291	RS	NYGC	MG	Adapt	Adapt_AIF1
FM_291-TGCGGCATCTGAACGT	FM_291	RS	NYGC	MG	Adapt	Adapt_HIF1A
FM_291-TGTTGGACATCTGTTT	FM_291	RS	NYGC	MG	Adapt	Adapt_AIF1
FM_291-CAACGATGTCACCCTT	FM_291	RS	NYGC	MG	Adapt	Adapt_HSPA1A
FM_291-TTTCACAGTCTAACTG	FM_291	RS	NYGC	MG	Adapt	Adapt_AIF1
FM_291-AGTGCCGCACCTTCGT	FM_291	RS	NYGC	MG	ADAM	ADAM_GPNMB
FM_291-CCTAAGAGTCCAAAGG	FM_291	RS	NYGC	MG	Adapt	Adapt_AIF1
FM_291-CCCGGAAAGAAGCTGC	FM_291	RS	NYGC	PVM	PVM	PVM_CD163
FM_291-ACTTAGGGTGCCCTTT	FM_291	RS	NYGC	PVM	PVM	PVM_CD163
FM_291-TACTTGTGTCGAGATG	FM_291	RS	NYGC	PVM	PVM	PVM_CD163
FM_291-CGAAGTTTCACCTTAT	FM_291	RS	NYGC	MG	Adapt	Adapt_HSPA1A
FM_291-CCACTTGCAGCTATAC	FM_291	RS	NYGC	MG	Homeo	Homeo_PICALM
FM_291-AAGACAAAGTCGCGAA	FM_291	RS	NYGC	MG	Adapt	Adapt_AIF1
FM_291-GAGTTTGGTGCCGTAC	FM_291	RS	NYGC	MG	Homeo	Homeo_PICALM
FM_291-CCCGAAGTCGTGGACC	FM_291	RS	NYGC	MG	Adapt	Adapt_HSPA1A
FM_291-CGTCAAAGTGCCGAAA	FM_291	RS	NYGC	MG	exAM	exAM_ERN1
FM_291-TGATCTTGTAGTGCGA	FM_291	RS	NYGC	MG	Adapt	Adapt_HSPA1A
FM_291-GTCAAGTAGTCATACC	FM_291	RS	NYGC	MG	Adapt	Adapt_HSPA1A
FM_291-ATTCCCGGTCCCTGTT	FM_291	RS	NYGC	MG	Adapt	Adapt_HSPA1A
FM_291-TGGATCAAGCAGGCTA	FM_291	RS	NYGC	PVM	PVM	PVM_CD163
FM_291-GAAGTAAGTGTCCACG	FM_291	RS	NYGC	MG	Adapt	Adapt_AIF1
FM_291-GTAGGAGCAAATCAAG	FM_291	RS	NYGC	PVM	PVM	PVM_CD163
FM_291-CACTGAAAGTCATGGG	FM_291	RS	NYGC	MG	Homeo	Homeo_FRMD4A
FM_291-TTCACGCCAAGTCCCG	FM_291	RS	NYGC	MG	Adapt	Adapt_HIST
FM_291-TCGCTTGTCTAGTCAG	FM_291	RS	NYGC	MG	Adapt	Adapt_HIST
FM_291-TGCATCCAGTCATACC	FM_291	RS	NYGC	MG	Homeo	Homeo_PICALM
FM_291-CCAATGAGTCAAATCC	FM_291	RS	NYGC	MG	Adapt	Adapt_AIF1
FM_291-TCAGGTATCTTTGCAT	FM_291	RS	NYGC	MG	Adapt	Adapt_AIF1
FM_291-TGCTTCGTCTGATGGT	FM_291	RS	NYGC	MG	Homeo	Homeo_PICALM
FM_291-ACACCAAGTCCGAAGA	FM_291	RS	NYGC	MG	Adapt	Adapt_HSPA1A
FM_291-AAGCGAGAGTGCGTCC	FM_291	RS	NYGC	MG	Adapt	Adapt_AIF1
FM_291-CCTCAGTTCACTTGTT	FM_291	RS	NYGC	MG	Adapt	Adapt_HSPA1A
FM_291-GGAGAACTCACCCATC	FM_291	RS	NYGC	PVM	PVM	PVM_CD163
FM_291-TACCGAACACCTATCC	FM_291	RS	NYGC	PVM	PVM	PVM_CD163
FM_291-TGTGCGGAGTTGCGCC	FM_291	RS	NYGC	PVM	PVM	PVM_CD163
FM_291-CCGTGAGAGGTTGGTG	FM_291	RS	NYGC	PVM	PVM	PVM_CD163
FM_291-GGCTTTCTCGACGACC	FM_291	RS	NYGC	MG	Homeo	Homeo_PICALM
FM_291-GCGTTTCTCGAGAACG	FM_291	RS	NYGC	MG	Adapt	Adapt_HSPA1A
FM_291-GATCAGTTCTGACCCT	FM_291	RS	NYGC	MG	exAM	exAM_ERN1
FM_291-ACGTCCTTCGAAATCC	FM_291	RS	NYGC	MG	Homeo	Homeo_PICALM
FM_291-CCCTCTCCAAGGGCAT	FM_291	RS	NYGC	MG	Homeo	Homeo_PICALM
FM_291-CCTACGTTCTATTCGT	FM_291	RS	NYGC	MG	exAM	exAM_ERN1
FM_291-GGAATGGTCAAGCTTG	FM_291	RS	NYGC	MG	Adapt	Adapt_HSPA1A
FM_291-ACTTCGCCAGGTTACT	FM_291	RS	NYGC	MG	Homeo	Homeo_PICALM
FM_291-GGTGGCTTCCGTGGGT	FM_291	RS	NYGC	MG	Adapt	Adapt_HSPA1A
FM_291-GTCTACCCACCACTGG	FM_291	RS	NYGC	PVM	PVM	PVM_CD163
FM_291-CGAAGGATCACCGACG	FM_291	RS	NYGC	MG	Adapt	Adapt_AIF1
FM_291-CCCGAAGCAAGATTGA	FM_291	RS	NYGC	PVM	PVM	PVM_CD163
FM_291-TCTTCCTTCTATCGTT	FM_291	RS	NYGC	MG	Adapt	Adapt_AIF1
FM_291-TTCACGCGTCTCACAA	FM_291	RS	NYGC	MG	Adapt	Adapt_HIF1A
FM_291-ATCCGTCCAGGGTTGA	FM_291	RS	NYGC	MG	Adapt	Adapt_AIF1
FM_291-TCAGTGACACTGCGAC	FM_291	RS	NYGC	MG	Adapt	Adapt_HSPA1A
FM_291-CATGCGGTCCGATAAC	FM_291	RS	NYGC	MG	Homeo	Homeo_PICALM
FM_291-CTAGACAGTTGCCGCA	FM_291	RS	NYGC	MG	Homeo	Homeo_PICALM
FM_291-TCATGCCCAATGGCAG	FM_291	RS	NYGC	MG	Adapt	Adapt_HSPA1A
FM_291-TCCATGCTCAGCCTCT	FM_291	RS	NYGC	MG	Adapt	Adapt_HSPA1A
FM_291-GTGCAGCTCACACCGG	FM_291	RS	NYGC	MG	Adapt	Adapt_AIF1
FM_291-GGGTGTCCAGTGGTGA	FM_291	RS	NYGC	MG	exAM	exAM_ERN1
FM_291-GTGCTGGAGAGAGCAA	FM_291	RS	NYGC	MG	Adapt	Adapt_AIF1
FM_291-CTGAGCGCACGGGCTT	FM_291	RS	NYGC	MG	Adapt	Adapt_AIF1
FM_291-TACGGTAGTGTGAATA	FM_291	RS	NYGC	MG	Adapt	Adapt_AIF1
FM_291-TCGCTCAAGTTTGGCT	FM_291	RS	NYGC	MG	Adapt	Adapt_IFI44L
FM_291-GCAACCGGTCGTAATC	FM_291	RS	NYGC	MG	Homeo	Homeo_FRMD4A
FM_291-TCGTAGAGTAGGGTAC	FM_291	RS	NYGC	PVM	PVM	PVM_CD163
FM_291-CAGCAATAGTAGATCA	FM_291	RS	NYGC	MG	Adapt	Adapt_HSPA1A
FM_291-GATCCCTGTAGGCTCC	FM_291	RS	NYGC	MG	Homeo	Homeo_PICALM
FM_291-AGGCCACCAGAATTCC	FM_291	RS	NYGC	MG	Homeo	Homeo_PICALM
FM_291-CTCAGGGTCAGCCTTC	FM_291	RS	NYGC	MG	Adapt	Adapt_AIF1
FM_291-TATACCTGTCCGTTTC	FM_291	RS	NYGC	MG	Adapt	Adapt_IFI44L
FM_291-TCAGGTAGTAATGCTC	FM_291	RS	NYGC	MG	Adapt	Adapt_AIF1
FM_291-TACGTCCAGTCTGGTT	FM_291	RS	NYGC	MG	Adapt	Adapt_HSPA1A
FM_291-GTCAAACCACAATGAA	FM_291	RS	NYGC	MG	Homeo	Homeo_PICALM
FM_291-TACACCCAGAAATCCA	FM_291	RS	NYGC	MG	Adapt	Adapt_AIF1
FM_291-AAGGAATGTGAAGCTG	FM_291	RS	NYGC	PVM	PVM	PVM_CD163
FM_291-ATGAAAGGTTAAGGAT	FM_291	RS	NYGC	MG	Homeo	Homeo_PICALM
FM_291-GGAATCTCACTGGCCA	FM_291	RS	NYGC	MG	Adapt	Adapt_HSPA1A
FM_291-TAGGAGGCAAGTCCAT	FM_291	RS	NYGC	MG	Adapt	Adapt_AIF1
FM_291-TAACACGGTGGACCAA	FM_291	RS	NYGC	MG	Homeo	Homeo_PICALM
FM_291-CACCAAAAGCCTGGAA	FM_291	RS	NYGC	MG	Adapt	Adapt_HSPA1A
FM_291-CCACAAAGTAGCTTGT	FM_291	RS	NYGC	MG	Adapt	Adapt_AIF1
FM_291-TATCTGTAGACAACTA	FM_291	RS	NYGC	MG	Homeo	Homeo_FRMD4A
FM_291-TGTTCTACACCAAAGG	FM_291	RS	NYGC	MG	Adapt	Adapt_AIF1
FM_291-GCACATACACCTAAAC	FM_291	RS	NYGC	MG	Adapt	Adapt_AIF1
FM_291-CTTCTCTGTGTTCCTC	FM_291	RS	NYGC	MG	Adapt	Adapt_HSPA1A
FM_291-TTCATGTCACAGTCAT	FM_291	RS	NYGC	MG	Adapt	Adapt_AIF1
FM_291-TGATCAGCAAATCAAG	FM_291	RS	NYGC	MG	Adapt	Adapt_HSPA1A
FM_291-TCGAAGTTCCTCTAGC	FM_291	RS	NYGC	MG	Homeo	Homeo_PICALM
FM_291-TTCAGGATCTACACAG	FM_291	RS	NYGC	MG	Homeo	Homeo_PICALM
FM_291-AAGTACCAGCTAGTTC	FM_291	RS	NYGC	MG	Adapt	Adapt_AIF1
FM_291-GATAGCTTCCGTAATG	FM_291	RS	NYGC	PVM	PVM	PVM_CD163
FM_291-TTTCACATCGTAGCCG	FM_291	RS	NYGC	MG	Homeo	Homeo_FRMD4A
FM_291-GACTTCCAGTCGGCAA	FM_291	RS	NYGC	MG	Homeo	Homeo_PICALM
FM_291-TACCGAATCTTCCTAA	FM_291	RS	NYGC	MG	Adapt	Adapt_HIST
FM_291-ACTATCTAGGACGCTA	FM_291	RS	NYGC	MG	Homeo	Homeo_PICALM
FM_291-ATTCATCAGTTATGGA	FM_291	RS	NYGC	PVM	PVM	PVM_CD163
FM_291-AACACACCAAGAATGT	FM_291	RS	NYGC	MG	Adapt	Adapt_AIF1
FM_291-CTCATGCTCCCACAGG	FM_291	RS	NYGC	MG	Adapt	Adapt_HSPA1A
FM_291-CATACTTAGTTTGCTG	FM_291	RS	NYGC	PVM	PVM	PVM_CD163
FM_291-GCACGGTGTAAGCAAT	FM_291	RS	NYGC	MG	Adapt	Adapt_AIF1
FM_291-CATGGATTCAAGCTGT	FM_291	RS	NYGC	MG	Prolif	Prolif_MKI67
FM_291-AAAGTCCAGCTTTCCC	FM_291	RS	NYGC	MG	Adapt	Adapt_HSPA1A
FM_291-ACCGTTCAGTCGCGAA	FM_291	RS	NYGC	MG	Adapt	Adapt_AIF1
FM_291-TCCATCGCAGAACTCT	FM_291	RS	NYGC	MG	Adapt	Adapt_AIF1
FM_291-GTTCCGTAGCACTCAT	FM_291	RS	NYGC	MG	Adapt	Adapt_AIF1
FM_291-TGACTCCAGTTCATGC	FM_291	RS	NYGC	MG	Adapt	Adapt_AIF1
FM_291-AAAGTGAAGCGGACAT	FM_291	RS	NYGC	MG	Adapt	Adapt_HSPA1A
FM_291-GGTAGAGAGGTTCATC	FM_291	RS	NYGC	PVM	PVM	PVM_CD163
FM_291-GACTCAACACAAAGTA	FM_291	RS	NYGC	MG	Adapt	Adapt_HIST
FM_291-GAGCCTGCAAGACCGA	FM_291	RS	NYGC	MG	Adapt	Adapt_AIF1
FM_291-GTTCTATGTTCGGCTG	FM_291	RS	NYGC	MG	Adapt	Adapt_HIST
FM_291-TCCCAGTTCGCCTTGT	FM_291	RS	NYGC	MG	Homeo	Homeo_PICALM
FM_291-CTTACCGTCATCACTT	FM_291	RS	NYGC	MG	Adapt	Adapt_IFI44L
FM_291-ATCCGTCTCCTCGCAT	FM_291	RS	NYGC	MG	Adapt	Adapt_HIST
FM_291-CCAATTTTCCATTGGA	FM_291	RS	NYGC	MG	Adapt	Adapt_AIF1
FM_291-CTACTATAGGAGGCAG	FM_291	RS	NYGC	MG	Homeo	Homeo_PICALM
FM_291-AACGTCAGTACTCAAC	FM_291	RS	NYGC	MG	Homeo	Homeo_PICALM
FM_291-TTGTGGAAGGGTCAAC	FM_291	RS	NYGC	MG	Adapt	Adapt_AIF1
FM_291-TGGAACTCATTCAGGT	FM_291	RS	NYGC	MG	Adapt	Adapt_AIF1
FM_291-AGTGTTGGTATACGGG	FM_291	RS	NYGC	MG	exAM	exAM_ERN1
FM_291-CTAGACAGTAATGATG	FM_291	RS	NYGC	MG	Adapt	Adapt_HSPA1A
FM_291-ATTATCCCACAACGTT	FM_291	RS	NYGC	MG	Homeo	Homeo_PICALM
FM_291-TATTGGGCAACCTAAC	FM_291	RS	NYGC	MG	Adapt	Adapt_CCL3
FM_291-GGGCTACCACATATCG	FM_291	RS	NYGC	MG	Homeo	Homeo_PICALM
FM_291-CTCTCAGAGTAAGGGA	FM_291	RS	NYGC	MG	Adapt	Adapt_AIF1
FM_291-GGTGATTTCGCATGAT	FM_291	RS	NYGC	MG	Adapt	Adapt_AIF1
FM_291-GAGTCTAGTCACATTG	FM_291	RS	NYGC	MG	Adapt	Adapt_AIF1
FM_291-AGGTGTTTCGTCAACA	FM_291	RS	NYGC	MG	exAM	exAM_ERN1
FM_291-GGGCCATCATCCGGCA	FM_291	RS	NYGC	MG	Adapt	Adapt_AIF1
FM_291-CAGTTCCAGGGCCTCT	FM_291	RS	NYGC	MG	Adapt	Adapt_AIF1
FM_291-TGGTTAGAGTGATCGG	FM_291	RS	NYGC	MG	Adapt	Adapt_AIF1
FM_291-AGGATCTGTTGTTGTG	FM_291	RS	NYGC	MG	Adapt	Adapt_HIST
FM_291-GTTTACTCAATTCACG	FM_291	RS	NYGC	MG	Adapt	Adapt_AIF1
FM_291-GGGTAGATCTAGCCTC	FM_291	RS	NYGC	MG	Adapt	Adapt_AIF1
FM_291-TGTCCTGCAAACTGCT	FM_291	RS	NYGC	MG	Homeo	Homeo_PICALM
FM_291-ACATCGATCATAAGGA	FM_291	RS	NYGC	MG	Adapt	Adapt_AIF1
FM_291-TCTACCGTCTCAGAAC	FM_291	RS	NYGC	PVM	PVM	PVM_CD163
FM_291-GGTTGTAAGTCACACT	FM_291	RS	NYGC	MG	Homeo	Homeo_PICALM
FM_291-CTGTGAAAGACCATTC	FM_291	RS	NYGC	PVM	PVM	PVM_CD163
FM_291-AGACCCGGTTGTACGT	FM_291	RS	NYGC	MG	Adapt	Adapt_AIF1
FM_291-TACTTACAGCGACAGT	FM_291	RS	NYGC	MG	exAM	exAM_ERN1
FM_291-ATCCATTTCGACACTA	FM_291	RS	NYGC	MG	Adapt	Adapt_HSPA1A
FM_291-GCGTTTCTCCGTCCTA	FM_291	RS	NYGC	MG	Adapt	Adapt_HSPA1A
FM_291-CAGGTATGTCACGTGC	FM_291	RS	NYGC	MG	Adapt	Adapt_HSPA1A
FM_291-TTTACTGAGGCCTAAG	FM_291	RS	NYGC	MG	Adapt	Adapt_HSPA1A
FM_291-AACGGGACAAGAGGCT	FM_291	RS	NYGC	MG	Adapt	Adapt_AIF1
FM_291-CTAACCCCACTAACGT	FM_291	RS	NYGC	MG	Adapt	Adapt_HSPA1A
FM_291-CTCCCAAAGCCATTTG	FM_291	RS	NYGC	PVM	PVM	PVM_CD163
FM_291-GTTGTAGTCGATTTCT	FM_291	RS	NYGC	PVM	PVM	PVM_CD163
FM_291-CCTCTAGGTTTGGCTA	FM_291	RS	NYGC	MG	Adapt	Adapt_HSPA1A
FM_291-TCCGATCAGGTCGTGA	FM_291	RS	NYGC	MG	Adapt	Adapt_AIF1
FM_291-GCGAGAAAGAGGTATT	FM_291	RS	NYGC	PVM	PVM	PVM_CD163
FM_291-GGTCACGCAGGGCTTC	FM_291	RS	NYGC	MG	Adapt	Adapt_HSPA1A
FM_291-GGCAGTCTCTTAAGGC	FM_291	RS	NYGC	MG	Homeo	Homeo_FRMD4A
FM_291-ACTACGACAGTTTCGA	FM_291	RS	NYGC	PVM	PVM	PVM_CD163
FM_291-CATGCCTCATTACGGT	FM_291	RS	NYGC	MG	Adapt	Adapt_AIF1
FM_291-CACAGGCCAGTTAGGG	FM_291	RS	NYGC	MG	Adapt	Adapt_HSPA1A
FM_291-CTAGACAAGAATCGAT	FM_291	RS	NYGC	MG	Adapt	Adapt_CCL3
FM_291-CATACTTAGCTACTGT	FM_291	RS	NYGC	PVM	PVM	PVM_CD163
FM_291-CTCACTGTCACACCCT	FM_291	RS	NYGC	MG	Homeo	Homeo_PICALM
FM_291-ATTGGGTCACAGTCAT	FM_291	RS	NYGC	MG	Homeo	Homeo_PICALM
FM_291-CCATAAGGTTCTCCCA	FM_291	RS	NYGC	MG	Adapt	Adapt_HSPA1A
FM_291-AGAAATGCACGACGTC	FM_291	RS	NYGC	MG	Adapt	Adapt_HSPA1A
FM_291-ACTTATCGTAATGATG	FM_291	RS	NYGC	MG	Adapt	Adapt_HIST
FM_291-GGAGGATCACCAACAT	FM_291	RS	NYGC	MG	Adapt	Adapt_HSPA1A
FM_291-CCTCATGCAAGGTCGA	FM_291	RS	NYGC	MG	Adapt	Adapt_HSPA1A
FM_291-ATGGGAGCATAGGTTC	FM_291	RS	NYGC	MG	ADAM	ADAM_GPNMB
FM_291-GCCCGAATCTGGGCGT	FM_291	RS	NYGC	MG	Adapt	Adapt_AIF1
FM_291-CGTTGGGGTGTTCCTC	FM_291	RS	NYGC	PVM	PVM	PVM_CD163
FM_291-CTGTGAAGTACGACAG	FM_291	RS	NYGC	MG	Adapt	Adapt_AIF1
FM_291-TGAGGGATCGGATTAC	FM_291	RS	NYGC	MG	Adapt	Adapt_HSPA1A
FM_291-CAGTGCGCATCGATGT	FM_291	RS	NYGC	MG	Homeo	Homeo_FRMD4A
FM_291-CTCTGGTGTCTATGAC	FM_291	RS	NYGC	MG	Homeo	Homeo_PICALM
FM_291-AGTGACTGTAACAGGC	FM_291	RS	NYGC	MG	Adapt	Adapt_AIF1
FM_291-ATTCATCTCCAGTGTA	FM_291	RS	NYGC	MG	Adapt	Adapt_HSPA1A
FM_291-CCAATTTTCATCGACA	FM_291	RS	NYGC	PVM	PVM	PVM_CD163
FM_291-GGCACGTCACTTTAGG	FM_291	RS	NYGC	MG	Homeo	Homeo_PICALM
FM_291-AGGCATTGTAGTGATA	FM_291	RS	NYGC	MG	Homeo	Homeo_PICALM
FM_291-TCAAGACCAGCGGTCT	FM_291	RS	NYGC	PVM	PVM	PVM_CD163
FM_291-TCAGTCCAGTTACGAA	FM_291	RS	NYGC	MG	Adapt	Adapt_HSPA1A
FM_291-AGGATCTAGCCATGCC	FM_291	RS	NYGC	MG	Adapt	Adapt_HSPA1A
FM_291-GTGGAAGTCGTAACAC	FM_291	RS	NYGC	MG	Adapt	Adapt_IFI44L
FM_291-CGTTAGACACTTTATC	FM_291	RS	NYGC	MG	Adapt	Adapt_HSPA1A
FM_291-ATGCGATCAGTGTGGA	FM_291	RS	NYGC	MG	Adapt	Adapt_AIF1
FM_291-GATTTCTGTGTCTTAG	FM_291	RS	NYGC	MG	Adapt	Adapt_AIF1
FM_291-TGATTCTGTATCGAGG	FM_291	RS	NYGC	MG	Homeo	Homeo_PICALM
FM_291-CTGAATGCAACCACGC	FM_291	RS	NYGC	MG	Adapt	Adapt_HIST
FM_291-TCGACCTCATGGAATA	FM_291	RS	NYGC	MG	Adapt	Adapt_HIST
FM_291-TTTGATCGTGATTGGG	FM_291	RS	NYGC	MG	Adapt	Adapt_AIF1
FM_291-GAGACTTGTGGCTTGC	FM_291	RS	NYGC	MG	Adapt	Adapt_AIF1
FM_291-GATTTCTGTAGTGGCA	FM_291	RS	NYGC	MG	Homeo	Homeo_PICALM
FM_291-TAGGGTTAGCTTTGTG	FM_291	RS	NYGC	MG	Homeo	Homeo_PICALM
FM_291-GCACTAAAGTACTGGG	FM_291	RS	NYGC	PVM	PVM	PVM_CD163
FM_291-ACACAGTTCGTTCTCG	FM_291	RS	NYGC	MG	Adapt	Adapt_HSPA1A
FM_291-TGCGGGTGTACGATTC	FM_291	RS	NYGC	MG	Adapt	Adapt_HIST
FM_291-TTTGACTAGCTTAGTC	FM_291	RS	NYGC	MG	Homeo	Homeo_PICALM
FM_291-TCCATGCCACCTTCGT	FM_291	RS	NYGC	MG	Adapt	Adapt_AIF1
FM_291-TTCCAATGTCCCACGA	FM_291	RS	NYGC	MG	Adapt	Adapt_AIF1
FM_291-AACCTTTAGCCTGCCA	FM_291	RS	NYGC	MG	ADAM	ADAM_GPNMB
FM_291-TTCTAGTCAGCTGTTA	FM_291	RS	NYGC	PVM	PVM	PVM_CD163
FM_291-GGTGGCTTCATAGACC	FM_291	RS	NYGC	MG	Adapt	Adapt_AIF1
FM_291-TCACGCTAGCGTCAAG	FM_291	RS	NYGC	MG	Adapt	Adapt_HSPA1A
FM_291-TGAACGTCACAGTGTT	FM_291	RS	NYGC	MG	Adapt	Adapt_AIF1
FM_291-GGGTATTTCCTTGAAG	FM_291	RS	NYGC	MG	Adapt	Adapt_TMEM163
FM_291-GAACTGTTCACCGGTG	FM_291	RS	NYGC	MG	Homeo	Homeo_PICALM
FM_291-ATTCAGGAGCTGGAGT	FM_291	RS	NYGC	MG	Adapt	Adapt_HIST
FM_291-TTGTGTTCAATAGTGA	FM_291	RS	NYGC	MG	Adapt	Adapt_HSPA1A
FM_291-TAACGACTCGTCAAAC	FM_291	RS	NYGC	MG	Homeo	Homeo_FRMD4A
FM_291-GTTGTGAGTTCGTTCC	FM_291	RS	NYGC	MG	Adapt	Adapt_AIF1
FM_291-TCATGAGAGGTGCTAG	FM_291	RS	NYGC	MG	Adapt	Adapt_AIF1
FM_291-ATCCCTGGTTAGAGTA	FM_291	RS	NYGC	PVM	PVM	PVM_CD163
FM_291-TGATTCTCAGAGTGAC	FM_291	RS	NYGC	MG	Adapt	Adapt_AIF1
FM_291-CACGAATAGACTCAAA	FM_291	RS	NYGC	MG	Homeo	Homeo_PICALM
FM_291-TTCACCGTCTTACGGA	FM_291	RS	NYGC	MG	Adapt	Adapt_HSPA1A
FM_291-GAAGCGATCGACCTAA	FM_291	RS	NYGC	MG	Adapt	Adapt_AIF1
FM_291-CCATCACAGACAGTCG	FM_291	RS	NYGC	MG	Adapt	Adapt_HSPA1A
FM_291-GTGATGTCAAACTAAG	FM_291	RS	NYGC	PVM	PVM	PVM_CD163
FM_291-CAACCTCCACTACCGG	FM_291	RS	NYGC	MG	Adapt	Adapt_HSPA1A
FM_291-CCTCACACAAATGGCG	FM_291	RS	NYGC	MG	Adapt	Adapt_AIF1
FM_291-AGATCCAGTATAATGG	FM_291	RS	NYGC	MG	Homeo	Homeo_PICALM
FM_291-GTAATGCTCAAGTAAG	FM_291	RS	NYGC	PVM	PVM	PVM_CD163
FM_291-CAAGCTACACCCAACG	FM_291	RS	NYGC	MG	Adapt	Adapt_AIF1
FM_291-GAAGCCCCACTTGTCC	FM_291	RS	NYGC	MG	Homeo	Homeo_PICALM
FM_291-CTCAAGAAGCAGCCTC	FM_291	RS	NYGC	PVM	PVM	PVM_CD163
FM_291-TCTTTGAAGTGCTCAT	FM_291	RS	NYGC	MG	exAM	exAM_ERN1
FM_291-CGAGAAGAGAGGGTGG	FM_291	RS	NYGC	PVM	PVM	PVM_CD163
FM_291-GCTTTCGGTCTTGAGT	FM_291	RS	NYGC	MG	Adapt	Adapt_AIF1
FM_291-GCAACATGTCTTTCTA	FM_291	RS	NYGC	MG	Homeo	Homeo_PICALM
FM_291-TCAGGGCGTACGATCT	FM_291	RS	NYGC	MG	Adapt	Adapt_AIF1
FM_291-TTTGGTTTCTGTAAGC	FM_291	RS	NYGC	MG	Homeo	Homeo_PICALM
FM_291-TCTTAGTGTTCTTAGG	FM_291	RS	NYGC	MG	Homeo	Homeo_PICALM
FM_291-GACCCTTTCAGGCGAA	FM_291	RS	NYGC	MG	Adapt	Adapt_AIF1
FM_291-TCATGAGTCATTTGTC	FM_291	RS	NYGC	MG	Adapt	Adapt_AIF1
FM_291-CGTGCTTGTACCGGAA	FM_291	RS	NYGC	PVM	PVM	PVM_CD163
FM_291-TCAAGACTCTCTATGT	FM_291	RS	NYGC	MG	Adapt	Adapt_HSPA1A
FM_291-AAGCCATAGACGGTTG	FM_291	RS	NYGC	MG	Adapt	Adapt_AIF1
FM_291-CTGTGGGCAGCTCATA	FM_291	RS	NYGC	MG	ADAM	ADAM_GPNMB
FM_291-TCCTCTTCATTGACAC	FM_291	RS	NYGC	MG	Homeo	Homeo_PICALM
FM_291-CCACAAAAGCACACCC	FM_291	RS	NYGC	MG	Homeo	Homeo_PICALM
FM_291-ACCGTTCAGAGGTTTA	FM_291	RS	NYGC	MG	Adapt	Adapt_AIF1
FM_291-TCGGGTGCAAGGTCAG	FM_291	RS	NYGC	MG	Adapt	Adapt_AIF1
FM_291-TATTGCTAGGCGCTTC	FM_291	RS	NYGC	MG	Adapt	Adapt_AIF1
FM_291-AGGGTCCGTGGGACAT	FM_291	RS	NYGC	MG	exAM	exAM_ERN1
FM_291-TGTTGGAGTGTTGCCG	FM_291	RS	NYGC	MG	Adapt	Adapt_HSPA1A
FM_291-CCTACGTGTGGAAATT	FM_291	RS	NYGC	PVM	PVM	PVM_CD163
FM_291-GCTTGGGGTCCACTCT	FM_291	RS	NYGC	MG	Adapt	Adapt_HSPA1A
FM_291-TCGGGCATCTTCGGAA	FM_291	RS	NYGC	MG	Adapt	Adapt_HSPA1A
FM_291-GCCGTGAGTGCATTTG	FM_291	RS	NYGC	MG	Adapt	Adapt_AIF1
FM_291-TCAAGCAAGTTGCTCA	FM_291	RS	NYGC	PVM	PVM	PVM_CD163
FM_291-CTGCAGGGTCAGTTTG	FM_291	RS	NYGC	MG	Homeo	Homeo_PICALM
FM_291-CTCAAGAGTACTTCCC	FM_291	RS	NYGC	MG	Adapt	Adapt_HIST
FM_291-TGTGTGACACCAATTG	FM_291	RS	NYGC	MG	exAM	exAM_ERN1
FM_291-CGATGCGGTACTGCGC	FM_291	RS	NYGC	MG	Adapt	Adapt_HSPA1A
FM_291-ATCACTTAGCTAGATA	FM_291	RS	NYGC	MG	Homeo	Homeo_PICALM
FM_291-CGCCAGAAGAGGTCGT	FM_291	RS	NYGC	MG	Adapt	Adapt_HSPA1A
FM_291-AGATGCTGTCAGATTC	FM_291	RS	NYGC	MG	Homeo	Homeo_PICALM
FM_291-CCTATCGAGCATGGGT	FM_291	RS	NYGC	MG	Homeo	Homeo_PICALM
FM_291-GGGCTACAGTCACGCC	FM_291	RS	NYGC	PVM	PVM	PVM_CD163
FM_291-TCAGGTATCTCATGCC	FM_291	RS	NYGC	MG	Homeo	Homeo_PICALM
FM_291-ACACCAACAATGCAGG	FM_291	RS	NYGC	MG	Adapt	Adapt_HSPA1A
FM_291-GACAGCCGTTCAAGTC	FM_291	RS	NYGC	PVM	PVM	PVM_CD163
FM_291-TCATGCCTCCATTTCA	FM_291	RS	NYGC	MG	exAM	exAM_ERN1
FM_291-AACCATGCACGCGCAT	FM_291	RS	NYGC	MG	Homeo	Homeo_PICALM
FM_291-TACGGGCTCAAAGGTA	FM_291	RS	NYGC	MG	Adapt	Adapt_HSPA1A
FM_291-TTCTCTCGTCTTCATT	FM_291	RS	NYGC	MG	Homeo	Homeo_PICALM
FM_291-GACGTTACAGCAGGAT	FM_291	RS	NYGC	MG	Adapt	Adapt_HSPA1A
FM_291-ATCCCTGAGCACTCGC	FM_291	RS	NYGC	MG	Adapt	Adapt_HSPA1A
FM_291-AGCATCAAGAATAACC	FM_291	RS	NYGC	MG	Adapt	Adapt_HSPA1A
FM_291-CACACAATCAGTCCGG	FM_291	RS	NYGC	MG	Prolif	Prolif_MKI67
FM_291-TGCTCGTTCAGTGGGA	FM_291	RS	NYGC	MG	Prolif	Prolif_MKI67
FM_291-TGGTTAGGTAAGATCA	FM_291	RS	NYGC	MG	Adapt	Adapt_HSPA1A
FM_291-TTCCTCTTCGTAGGGA	FM_291	RS	NYGC	MG	Adapt	Adapt_HSPA1A
FM_291-TGGTTAGTCAAATGCC	FM_291	RS	NYGC	MG	Adapt	Adapt_HSPA1A
FM_291-GATGATCTCTTCTAAC	FM_291	RS	NYGC	MG	Adapt	Adapt_AIF1
FM_291-TACCTGCGTCATCGGC	FM_291	RS	NYGC	MG	Homeo	Homeo_PICALM
FM_291-TCATATCAGTTGCGAG	FM_291	RS	NYGC	MG	Adapt	Adapt_AIF1
FM_291-TTAGTCTAGACGATAT	FM_291	RS	NYGC	MG	Adapt	Adapt_AIF1
FM_291-TACTTACTCTCAGTCC	FM_291	RS	NYGC	MG	exAM	exAM_ERN1
FM_291-CGTTAGATCAGCGGAA	FM_291	RS	NYGC	PVM	PVM	PVM_CD163
FM_291-AGGTCTAAGACTCTAC	FM_291	RS	NYGC	PVM	PVM	PVM_CD163
FM_291-GCAGCTGAGGCTTTCA	FM_291	RS	NYGC	PVM	PVM	PVM_CD163
FM_291-TGACTCCTCCTTCACG	FM_291	RS	NYGC	PVM	PVM	PVM_CD163
FM_291-ACAGCCGCAGGTACGA	FM_291	RS	NYGC	MG	Adapt	Adapt_HSPA1A
FM_291-GTCTACCCATGCACTA	FM_291	RS	NYGC	MG	Adapt	Adapt_CCL3
FM_291-TAAGCGTTCGTTACCC	FM_291	RS	NYGC	MG	Adapt	Adapt_HSPA1A
FM_291-TGCGATATCGCATTGA	FM_291	RS	NYGC	MG	Homeo	Homeo_PICALM
FM_291-CACGTTCTCCTGGGAC	FM_291	RS	NYGC	MG	Adapt	Adapt_HSPA1A
FM_291-CACAGATAGCCAACCC	FM_291	RS	NYGC	MG	Homeo	Homeo_PICALM
FM_291-AACAACCCATGTGCTA	FM_291	RS	NYGC	MG	Adapt	Adapt_IFI44L
FM_291-CACTGTCGTAATGTGA	FM_291	RS	NYGC	MG	Adapt	Adapt_AIF1
FM_291-AATGCCAAGAATTCAG	FM_291	RS	NYGC	MG	exAM	exAM_ERN1
FM_291-ACACCAATCTAGAGCT	FM_291	RS	NYGC	MG	Adapt	Adapt_AIF1
FM_291-TTCCTTCAGAGTCCGA	FM_291	RS	NYGC	MG	Adapt	Adapt_HSPA1A
FM_291-TCAGCAACATGAGTAA	FM_291	RS	NYGC	MG	exAM	exAM_ERN1
FM_291-GTGCTGGTCCGCTTAC	FM_291	RS	NYGC	MG	Adapt	Adapt_HSPA1A
FM_291-CCTCTCCTCACTTGTT	FM_291	RS	NYGC	MG	Homeo	Homeo_PICALM
FM_291-GCACATAGTGGCTTAT	FM_291	RS	NYGC	MG	ADAM	ADAM_GPNMB
FM_291-GTCCACTTCTAAACGC	FM_291	RS	NYGC	MG	Adapt	Adapt_AIF1
FM_291-CCCTGATTCTGTACAG	FM_291	RS	NYGC	MG	Adapt	Adapt_AIF1
FM_291-TGGGCGTGTATGGAGC	FM_291	RS	NYGC	MG	Adapt	Adapt_AIF1
FM_291-TGGCGTGAGTAGGCCA	FM_291	RS	NYGC	MG	Homeo	Homeo_PICALM
FM_291-ATTTCACGTCACTTCC	FM_291	RS	NYGC	MG	Adapt	Adapt_HSPA1A
FM_291-GCTGAATAGGCGTCCT	FM_291	RS	NYGC	MG	Adapt	Adapt_HSPA1A
FM_291-TTGTTCAGTCTGTAGT	FM_291	RS	NYGC	MG	Adapt	Adapt_HSPA1A
FM_291-AAACCCATCTTTACAC	FM_291	RS	NYGC	MG	Adapt	Adapt_HSPA1A
FM_291-GATGGAGAGGTACTGG	FM_291	RS	NYGC	MG	Adapt	Adapt_AIF1
FM_291-TCACGGGTCTCTATGT	FM_291	RS	NYGC	MG	Homeo	Homeo_FRMD4A
FM_291-ACTCTCGGTATTTCCT	FM_291	RS	NYGC	MG	Adapt	Adapt_AIF1
FM_291-TTCAATCAGGATAATC	FM_291	RS	NYGC	MG	Adapt	Adapt_TMEM163
FM_291-CACAACAGTCTTCCGT	FM_291	RS	NYGC	PVM	PVM	PVM_CD163
FM_291-CTGGCAGCACAATGAA	FM_291	RS	NYGC	MG	Adapt	Adapt_HSPA1A
FM_291-TCATACTGTCAGGTGA	FM_291	RS	NYGC	MG	Adapt	Adapt_AIF1
FM_291-TCCGATCAGACCCTTA	FM_291	RS	NYGC	MG	Adapt	Adapt_AIF1
FM_291-TCGTGGGTCCTCGCAT	FM_291	RS	NYGC	MG	Adapt	Adapt_HSPA1A
FM_291-ACGTACAGTTGGGAAC	FM_291	RS	NYGC	MG	Adapt	Adapt_AIF1
FM_291-GTACAACCATCAGCAT	FM_291	RS	NYGC	MG	Homeo	Homeo_PICALM
FM_291-CCCATTGCAGGGTTGA	FM_291	RS	NYGC	MG	Adapt	Adapt_AIF1
FM_291-GTATTGGGTGCACATT	FM_291	RS	NYGC	MG	Adapt	Adapt_TMEM163
FM_291-TAGCACAGTAGTTAGA	FM_291	RS	NYGC	MG	Homeo	Homeo_PICALM
FM_291-GTGAGGAGTTCCGCGA	FM_291	RS	NYGC	MG	Adapt	Adapt_AIF1
FM_291-GTGAGCCTCCAACTAG	FM_291	RS	NYGC	PVM	PVM	PVM_CD163
FM_291-TCCTTTCGTAGTTACC	FM_291	RS	NYGC	MG	Adapt	Adapt_HSPA1A
FM_291-TTCTAGTAGCAGATAT	FM_291	RS	NYGC	MG	Homeo	Homeo_PICALM
FM_291-ATCACGAGTCACATTG	FM_291	RS	NYGC	MG	Homeo	Homeo_PICALM
FM_291-GTTGAACTCCGGACTG	FM_291	RS	NYGC	MG	Adapt	Adapt_AIF1
FM_291-CCAATGACAAGGTCAG	FM_291	RS	NYGC	MG	Adapt	Adapt_AIF1
FM_291-AGAGCCCCAACCTAAC	FM_291	RS	NYGC	MG	Adapt	Adapt_IFI44L
FM_291-TCTCAGCTCTTCGCTG	FM_291	RS	NYGC	MG	Adapt	Adapt_HIST
FM_291-TTCCACGAGTGCACTT	FM_291	RS	NYGC	MG	Homeo	Homeo_FRMD4A
FM_291-AGCTTCCCACCAGCCA	FM_291	RS	NYGC	MG	Adapt	Adapt_AIF1
FM_291-GTGCAGCAGCGGACAT	FM_291	RS	NYGC	MG	Adapt	Adapt_CCL3
FM_291-TCATTTGTCGTGGACC	FM_291	RS	NYGC	MG	Homeo	Homeo_PICALM
FM_291-ACTATTCAGTTCAACC	FM_291	RS	NYGC	MG	Homeo	Homeo_PICALM
FM_291-TGGTACATCTTTGCTA	FM_291	RS	NYGC	MG	Adapt	Adapt_HSPA1A
FM_291-GGGCTACGTGACAACG	FM_291	RS	NYGC	MG	ADAM	ADAM_GPNMB
FM_291-TTTCAGTGTCGGCACT	FM_291	RS	NYGC	MG	Adapt	Adapt_AIF1
FM_291-CTCTGGTGTATCAGGG	FM_291	RS	NYGC	MG	Adapt	Adapt_AIF1
FM_291-CATTGAGGTCGAATGG	FM_291	RS	NYGC	PVM	PVM	PVM_CD163
FM_291-CTACTATTCGCGTGCA	FM_291	RS	NYGC	MG	Adapt	Adapt_HSPA1A
FM_291-CTGAATGGTTCCATTT	FM_291	RS	NYGC	MG	Adapt	Adapt_HSPA1A
FM_291-AGCATCATCGGTGTAT	FM_291	RS	NYGC	MG	Adapt	Adapt_AIF1
FM_291-GTTAGACCAACTGATC	FM_291	RS	NYGC	MG	Homeo	Homeo_PICALM
FM_291-GATTCGATCTCAGGCG	FM_291	RS	NYGC	MG	Adapt	Adapt_HSPA1A
FM_291-TCATTCACATAACTCG	FM_291	RS	NYGC	MG	Homeo	Homeo_PICALM
FM_291-TTTGGAGCAGCAGGAT	FM_291	RS	NYGC	MG	Adapt	Adapt_AIF1
FM_291-CGATGGCAGCGGTATG	FM_291	RS	NYGC	MG	Adapt	Adapt_AIF1
FM_291-CCTAAGACAATTAGGA	FM_291	RS	NYGC	MG	Homeo	Homeo_PICALM
FM_291-ATTCTTGTCGATGCTA	FM_291	RS	NYGC	MG	Adapt	Adapt_HSPA1A
FM_291-CTCATGCAGATTGCGG	FM_291	RS	NYGC	MG	Adapt	Adapt_HSPA1A
FM_291-ATGGGTTCACATACGT	FM_291	RS	NYGC	MG	Adapt	Adapt_AIF1
FM_291-CACAGGCCAAGCACAG	FM_291	RS	NYGC	MG	ADAM	ADAM_GPNMB
FM_291-ACTTCGCTCAGACTGT	FM_291	RS	NYGC	MG	Homeo	Homeo_PICALM
FM_291-CAACGGCAGTTGCGCC	FM_291	RS	NYGC	MG	Adapt	Adapt_HSPA1A
FM_291-ACAAGCTAGCCTAGGA	FM_291	RS	NYGC	MG	Homeo	Homeo_PICALM
FM_291-AGATCGTAGACTTCCA	FM_291	RS	NYGC	MG	Adapt	Adapt_AIF1
FM_291-CCGAACGGTAACATAG	FM_291	RS	NYGC	MG	Homeo	Homeo_PICALM
FM_291-GCATCTCAGCAAGCCA	FM_291	RS	NYGC	MG	exAM	exAM_ERN1
FM_291-TCGCTTGAGTAACCTC	FM_291	RS	NYGC	MG	Adapt	Adapt_HIST
FM_291-TCCTAATGTTTCCATT	FM_291	RS	NYGC	MG	Adapt	Adapt_HSPA1A
FM_291-TTTATGCAGCTGACAG	FM_291	RS	NYGC	PVM	PVM	PVM_CD163
FM_291-GAAGGACAGGACAAGA	FM_291	RS	NYGC	MG	Adapt	Adapt_HSPA1A
FM_291-CCCTGATAGTATGACA	FM_291	RS	NYGC	MG	Homeo	Homeo_PICALM
FM_291-ATTACTCCATAACGGG	FM_291	RS	NYGC	MG	Adapt	Adapt_TMEM163
FM_291-AGCATCATCCCGAACG	FM_291	RS	NYGC	MG	Adapt	Adapt_HSPA1A
FM_291-CAGATCATCATCCCGT	FM_291	RS	NYGC	MG	Adapt	Adapt_HSPA1A
FM_291-TTGCTGCGTCATAGTC	FM_291	RS	NYGC	MG	Adapt	Adapt_AIF1
FM_291-CTGAATGCACTGCACG	FM_291	RS	NYGC	MG	Homeo	Homeo_FRMD4A
FM_291-AATTCCTGTCTCACAA	FM_291	RS	NYGC	MG	exAM	exAM_ERN1
FM_291-TGTAAGCAGGCGATAC	FM_291	RS	NYGC	MG	Adapt	Adapt_AIF1
FM_291-AGGAGGTCACCAAATC	FM_291	RS	NYGC	MG	Adapt	Adapt_HSPA1A
FM_291-GAGCCTGGTCCAACGC	FM_291	RS	NYGC	MG	Adapt	Adapt_AIF1
FM_291-CTCAAGAAGTCCGCCA	FM_291	RS	NYGC	MG	Adapt	Adapt_HSPA1A
FM_291-GATCGTAGTGCAGGAT	FM_291	RS	NYGC	MG	Homeo	Homeo_PICALM
FM_291-AGCCAATGTGTTGAGG	FM_291	RS	NYGC	MG	Adapt	Adapt_HSPA1A
FM_291-TCACAAGAGTAAAGCT	FM_291	RS	NYGC	MG	Homeo	Homeo_PICALM
FM_291-TCAGGGCGTAGGCAGT	FM_291	RS	NYGC	MG	Homeo	Homeo_PICALM
FM_291-TATCCTATCAGCTGTA	FM_291	RS	NYGC	MG	exAM	exAM_ERN1
FM_291-GAATCGTAGGATTTAG	FM_291	RS	NYGC	MG	Adapt	Adapt_HSPA1A
FM_291-TACGGTAAGCCTATCA	FM_291	RS	NYGC	MG	Adapt	Adapt_HIST
FM_291-CTTAGGAAGCATCCCG	FM_291	RS	NYGC	MG	Prolif	Prolif_MKI67
FM_291-AGAGAATTCCTTATGT	FM_291	RS	NYGC	MG	ADAM	ADAM_GPNMB
FM_291-TCGGTCTGTCGTCAGC	FM_291	RS	NYGC	MG	Adapt	Adapt_HSPA1A
FM_291-GTGTAACGTCAAGTTC	FM_291	RS	NYGC	MG	Adapt	Adapt_AIF1
FM_291-AGGAGGTGTCTTACAG	FM_291	RS	NYGC	MG	Adapt	Adapt_AIF1
FM_291-GCTTTCGCATGTTTGG	FM_291	RS	NYGC	MG	Homeo	Homeo_PICALM
FM_291-ACCGTTCGTGAACTAA	FM_291	RS	NYGC	MG	Adapt	Adapt_AIF1
FM_291-TTGCCTGTCACATACG	FM_291	RS	NYGC	MG	exAM	exAM_ERN1
FM_291-ACCGTTCGTTGCTCGG	FM_291	RS	NYGC	MG	Prolif	Prolif_MKI67
FM_291-TCTCACGCAGACACCC	FM_291	RS	NYGC	MG	Homeo	Homeo_PICALM
FM_291-CCGGACAGTGTCCACG	FM_291	RS	NYGC	MG	exAM	exAM_ERN1
FM_291-AGAACAATCGACATTG	FM_291	RS	NYGC	MG	Adapt	Adapt_HSPA1A
FM_291-ACACAGTTCCTTTGAT	FM_291	RS	NYGC	PVM	PVM	PVM_CD163
FM_291-TCTACCGTCTGCGAGC	FM_291	RS	NYGC	MG	Homeo	Homeo_PICALM
FM_291-AGATCCAAGGGTACGT	FM_291	RS	NYGC	MG	Homeo	Homeo_PICALM
FM_291-CGTTGGGCAGGATCTT	FM_291	RS	NYGC	PVM	PVM	PVM_CD163
FM_291-CATTCATCATGAGATA	FM_291	RS	NYGC	MG	Homeo	Homeo_PICALM
FM_291-ACTATCTTCTGGTCAA	FM_291	RS	NYGC	MG	Adapt	Adapt_HSPA1A
FM_291-CACGTTCGTAGGATAT	FM_291	RS	NYGC	MG	Homeo	Homeo_PICALM
FM_291-TCGACGGCATGGCCAC	FM_291	RS	NYGC	MG	Adapt	Adapt_HSPA1A
FM_291-TTCCTCTCAGTGTACT	FM_291	RS	NYGC	PVM	PVM	PVM_CD163
FM_291-GACGCTGAGTAACGAT	FM_291	RS	NYGC	MG	Adapt	Adapt_HSPA1A
FM_291-TTTCATGTCCGCACTT	FM_291	RS	NYGC	MG	Adapt	Adapt_AIF1
FM_291-ACTATCTTCTCCTACG	FM_291	RS	NYGC	MG	Adapt	Adapt_HSPA1A
FM_291-CATTGTTTCTCCACTG	FM_291	RS	NYGC	MG	Adapt	Adapt_HSPA1A
FM_291-TCACGCTCAGCAAGAC	FM_291	RS	NYGC	MG	Adapt	Adapt_HSPA1A
FM_291-TATCAGGTCCAGCCTT	FM_291	RS	NYGC	MG	Adapt	Adapt_AIF1
FM_291-ATGAGTCGTAGTCCTA	FM_291	RS	NYGC	PVM	PVM	PVM_CD163
FM_291-AGGCCACCACAGACGA	FM_291	RS	NYGC	MG	Adapt	Adapt_HSPA1A
FM_291-ATTACCTCATACTGAC	FM_291	RS	NYGC	MG	Homeo	Homeo_PICALM
FM_291-GTCTTTAGTATTGGCT	FM_291	RS	NYGC	MG	Homeo	Homeo_PICALM
FM_291-ATTTCTGAGAGGCCAT	FM_291	RS	NYGC	MG	Homeo	Homeo_PICALM
FM_291-TCCGAAAAGATAGGGA	FM_291	RS	NYGC	MG	Adapt	Adapt_CCL3
FM_291-CCTCATGAGACGCCCT	FM_291	RS	NYGC	MG	Homeo	Homeo_PICALM
FM_291-AACCACAAGCTGTCCG	FM_291	RS	NYGC	MG	Adapt	Adapt_CCL3
FM_291-CTTGATTTCCGACATA	FM_291	RS	NYGC	MG	Homeo	Homeo_PICALM
FM_291-GCTTCACGTGTCTTGA	FM_291	RS	NYGC	MG	Adapt	Adapt_AIF1
FM_291-GCATTAGCAGAGATGC	FM_291	RS	NYGC	MG	Homeo	Homeo_PICALM
FM_291-CTCCGATCACGTACTA	FM_291	RS	NYGC	PVM	PVM	PVM_CD163
FM_291-GTTATGGTCCACAAGT	FM_291	RS	NYGC	MG	Homeo	Homeo_FRMD4A
FM_291-TGTTTGTTCTCGAGTA	FM_291	RS	NYGC	MG	exAM	exAM_ERN1
FM_291-ACAAAGATCTCTGAGA	FM_291	RS	NYGC	MG	Homeo	Homeo_PICALM
FM_291-CTCCAACCATTGCAAC	FM_291	RS	NYGC	MG	Homeo	Homeo_PICALM
FM_291-GAGCCTGCACACAGAG	FM_291	RS	NYGC	MG	Adapt	Adapt_HSPA1A
FM_291-GCGGAAACATGTACGT	FM_291	RS	NYGC	MG	Adapt	Adapt_HSPA1A
FM_291-GCCGATGCAAACTAGA	FM_291	RS	NYGC	MG	Adapt	Adapt_AIF1
FM_291-ACCCTCACAGGCTTGC	FM_291	RS	NYGC	PVM	PVM	PVM_CD163
FM_291-GCGGATCAGAGAGAAC	FM_291	RS	NYGC	MG	Adapt	Adapt_AIF1
FM_291-GTTGCTCGTGATACTC	FM_291	RS	NYGC	MG	Homeo	Homeo_PICALM
FM_291-GTTGCTCTCTTCTCAA	FM_291	RS	NYGC	PVM	PVM	PVM_CD163
FM_291-ACGGTTAAGTTGCCTA	FM_291	RS	NYGC	MG	Adapt	Adapt_AIF1
FM_291-ATCCCTGAGTCAACAA	FM_291	RS	NYGC	MG	Adapt	Adapt_HSPA1A
FM_291-TTGCATTTCTAGCATG	FM_291	RS	NYGC	MG	Adapt	Adapt_HSPA1A
FM_291-AACCACATCGTCGGGT	FM_291	RS	NYGC	MG	Homeo	Homeo_PICALM
FM_291-CATCAAGCATATGCGT	FM_291	RS	NYGC	PVM	PVM	PVM_CD163
FM_291-GGAGATGAGCACCAGA	FM_291	RS	NYGC	MG	Homeo	Homeo_PICALM
FM_291-TGTCCACCATGACTGT	FM_291	RS	NYGC	MG	Adapt	Adapt_HSPA1A
FM_291-CCGTGAGAGCACACCC	FM_291	RS	NYGC	PVM	PVM	PVM_CD163
FM_291-CTTCTCTAGAATGTTG	FM_291	RS	NYGC	MG	exAM	exAM_ERN1
FM_291-CGGGACTAGCCATATC	FM_291	RS	NYGC	MG	Adapt	Adapt_AIF1
FM_291-TTGGGTATCGCATGAT	FM_291	RS	NYGC	MG	Adapt	Adapt_HSPA1A
FM_291-GTTGCTCGTCCACTCT	FM_291	RS	NYGC	MG	Adapt	Adapt_HSPA1A
FM_291-CTTCTAAGTTCATCGA	FM_291	RS	NYGC	MG	Adapt	Adapt_HSPA1A
FM_291-GATCACATCATCACTT	FM_291	RS	NYGC	MG	Homeo	Homeo_FRMD4A
FM_291-TATTGGGCAATGCTCA	FM_291	RS	NYGC	MG	Homeo	Homeo_PICALM
FM_291-TTTGTTGTCAAGCCGC	FM_291	RS	NYGC	MG	Adapt	Adapt_HSPA1A
FM_291-GTAATCGTCTCATAGG	FM_291	RS	NYGC	MG	Homeo	Homeo_PICALM
FM_291-TCAGGGCAGAATTGTG	FM_291	RS	NYGC	PVM	PVM	PVM_CD163
FM_291-ATGGGAGGTCTCAGAT	FM_291	RS	NYGC	MG	Adapt	Adapt_HSPA1A
FM_291-AACTTCTCACCCTTGT	FM_291	RS	NYGC	MG	Prolif	Prolif_MKI67
FM_291-ATCCCTGGTCACTGAT	FM_291	RS	NYGC	PVM	PVM	PVM_CD163
FM_291-CAGATACGTTCGTTCC	FM_291	RS	NYGC	MG	Homeo	Homeo_PICALM
FM_291-GATCCCTGTATCCTTT	FM_291	RS	NYGC	MG	Homeo	Homeo_PICALM
FM_291-GTTGAACGTCAGGTGA	FM_291	RS	NYGC	MG	Adapt	Adapt_HSPA1A
FM_291-GTCGTTCTCTAGTTCT	FM_291	RS	NYGC	MG	Homeo	Homeo_FRMD4A
FM_291-TTGTTGTAGTAGCCAG	FM_291	RS	NYGC	MG	Adapt	Adapt_HSPA1A
FM_291-TTTACTGCAGACCGCT	FM_291	RS	NYGC	MG	Adapt	Adapt_AIF1
FM_291-ATAGACCGTACGTGAG	FM_291	RS	NYGC	MG	Adapt	Adapt_HIST
FM_291-GTTGTAGAGCCTAGGA	FM_291	RS	NYGC	MG	Homeo	Homeo_PICALM
FM_291-GAGATGGTCTGGACTA	FM_291	RS	NYGC	PVM	PVM	PVM_CD163
FM_291-TCGAAGTAGAGATCGC	FM_291	RS	NYGC	PVM	PVM	PVM_CD163
FM_291-GTGGAGATCATTATCC	FM_291	RS	NYGC	MG	Adapt	Adapt_HSPA1A
FM_291-TCCAGAACAAAGGCTG	FM_291	RS	NYGC	MG	Adapt	Adapt_AIF1
FM_291-ACCCTCAAGAACAAGG	FM_291	RS	NYGC	MG	ADAM	ADAM_GPNMB
FM_291-CCCGAAGCAGCTACCG	FM_291	RS	NYGC	MG	exAM	exAM_ERN1
FM_291-ATCGTCCTCTAAGCGT	FM_291	RS	NYGC	MG	Adapt	Adapt_AIF1
FM_291-TGCGACGAGAGACAAG	FM_291	RS	NYGC	MG	Adapt	Adapt_HSPA1A
FM_291-TCACATTTCGTGCGAC	FM_291	RS	NYGC	PVM	PVM	PVM_CD163
FM_291-CCAATTTGTCAACCAT	FM_291	RS	NYGC	MG	exAM	exAM_ERN1
FM_291-TTCCTTCCATACAGGG	FM_291	RS	NYGC	MG	Adapt	Adapt_HSPA1A
FM_291-CCAATGAGTCTTCGAA	FM_291	RS	NYGC	MG	Adapt	Adapt_HIST
FM_291-TTTGATCAGTCACTAC	FM_291	RS	NYGC	PVM	PVM	PVM_CD163
FM_291-TGCAGGCTCGTGCTCT	FM_291	RS	NYGC	MG	Adapt	Adapt_HSPA1A
FM_291-TCATTGTGTAGCTGTT	FM_291	RS	NYGC	PVM	PVM	PVM_CD163
FM_291-TAGGAGGGTGTTTACG	FM_291	RS	NYGC	MG	Adapt	Adapt_HSPA1A
FM_291-AATGGCTTCGGCTATA	FM_291	RS	NYGC	PVM	PVM	PVM_CD163
FM_291-TTTCAGTCATTCGATG	FM_291	RS	NYGC	MG	Adapt	Adapt_HSPA1A
FM_291-ACAACCACACAATGAA	FM_291	RS	NYGC	PVM	PVM	PVM_CD163
FM_291-TGGAACTTCCCAGCGA	FM_291	RS	NYGC	MG	Adapt	Adapt_HSPA1A
FM_291-TTTCCTCTCGCTCCTA	FM_291	RS	NYGC	MG	Adapt	Adapt_HSPA1A
FM_291-TCAGTCCGTACGCTAT	FM_291	RS	NYGC	MG	Adapt	Adapt_HIST
FM_291-CATAAGCCAGAACTTC	FM_291	RS	NYGC	MG	exAM	exAM_ERN1
FM_291-AACGTCATCGAGATAA	FM_291	RS	NYGC	MG	Adapt	Adapt_HSPA1A
FM_291-TTCACCGGTTTCGGCG	FM_291	RS	NYGC	MG	Homeo	Homeo_PICALM
FM_291-TATTGCTCACTTGTGA	FM_291	RS	NYGC	PVM	PVM	PVM_CD163
FM_291-TATCTTGGTGAGTTTC	FM_291	RS	NYGC	MG	Adapt	Adapt_HSPA1A
FM_291-TTTATGCAGCTCAGAG	FM_291	RS	NYGC	MG	Adapt	Adapt_AIF1
FM_291-GAGTTACGTAGCGTAG	FM_291	RS	NYGC	MG	Adapt	Adapt_CCL3
FM_291-TCATGCCCACTAACGT	FM_291	RS	NYGC	MG	Adapt	Adapt_HSPA1A
FM_291-GAGGCAATCTTGGAAC	FM_291	RS	NYGC	MG	Adapt	Adapt_AIF1
FM_291-CCGCAAGGTTCCGCTT	FM_291	RS	NYGC	MG	Adapt	Adapt_HIST
FM_291-CTCAGTCTCTATCGCC	FM_291	RS	NYGC	MG	exAM	exAM_ERN1
FM_291-TCATTTGGTGTGGTCC	FM_291	RS	NYGC	MG	Adapt	Adapt_HSPA1A
FM_291-CTCCTCCGTCAACCAT	FM_291	RS	NYGC	MG	Homeo	Homeo_PICALM
FM_291-CTGCCTAAGAGTGACC	FM_291	RS	NYGC	MG	Prolif	Prolif_MKI67
FM_291-TGGTAGTTCGGAATGG	FM_291	RS	NYGC	MG	Adapt	Adapt_AIF1
FM_291-TGACGCGAGACGACGT	FM_291	RS	NYGC	MG	exAM	exAM_ERN1
FM_291-GGGCCATTCCTCACGT	FM_291	RS	NYGC	MG	Adapt	Adapt_HIST
FM_291-TTCTTGAAGTGTCATC	FM_291	RS	NYGC	MG	Homeo	Homeo_PICALM
FM_291-GAGGGATGTGAGTGAC	FM_291	RS	NYGC	MG	Adapt	Adapt_AIF1
FM_291-GAACGTTAGGGCCCTT	FM_291	RS	NYGC	PVM	PVM	PVM_CD163
FM_291-ACTCCCAAGAAATGGG	FM_291	RS	NYGC	MG	Adapt	Adapt_AIF1
FM_291-ATTCGTTCATACCACA	FM_291	RS	NYGC	MG	Homeo	Homeo_FRMD4A
FM_291-TCACAAGCAGTTCTAG	FM_291	RS	NYGC	MG	Homeo	Homeo_PICALM
FM_291-CAAAGAATCCCGTTCA	FM_291	RS	NYGC	MG	Adapt	Adapt_HIST
FM_291-GTTTACTCATAACGGG	FM_291	RS	NYGC	MG	Homeo	Homeo_PICALM
FM_291-TCAGGGCAGAAAGTCT	FM_291	RS	NYGC	MG	Adapt	Adapt_AIF1
FM_291-GTATTGGCAGGTGGAT	FM_291	RS	NYGC	MG	Adapt	Adapt_AIF1
FM_291-AGCCAATGTCAAAGAT	FM_291	RS	NYGC	MG	Homeo	Homeo_PICALM
FM_291-AGAAGCGAGTTCATCG	FM_291	RS	NYGC	MG	Adapt	Adapt_HSPA1A
FM_291-AGAAGCGGTCACCTTC	FM_291	RS	NYGC	MG	Adapt	Adapt_HSPA1A
FM_291-GCGGAAAAGACGACGT	FM_291	RS	NYGC	PVM	PVM	PVM_CD163
FM_291-GACTCTCGTACGTTCA	FM_291	RS	NYGC	MG	exAM	exAM_ERN1
FM_291-GATTCTTTCGCCAACG	FM_291	RS	NYGC	MG	exAM	exAM_ERN1
FM_291-CTTCCTTCAGGTCCGT	FM_291	RS	NYGC	MG	Adapt	Adapt_HSPA1A
FM_291-TGATGCACAGGCACTC	FM_291	RS	NYGC	MG	Adapt	Adapt_AIF1
FM_291-ACAAAGAAGTAACCTC	FM_291	RS	NYGC	MG	Adapt	Adapt_HSPA1A
FM_291-CGAATTGTCGAGAGCA	FM_291	RS	NYGC	MG	Homeo	Homeo_PICALM
FM_291-TACCTCGTCTGAGGTT	FM_291	RS	NYGC	MG	Adapt	Adapt_HSPA1A
FM_291-GTAGCTACACGACTAT	FM_291	RS	NYGC	PVM	PVM	PVM_CD163
FM_291-GTTGCTCCAAGCTGTT	FM_291	RS	NYGC	MG	Adapt	Adapt_AIF1
FM_291-GCCAGGTTCGGTAAGG	FM_291	RS	NYGC	MG	Adapt	Adapt_AIF1
FM_291-TGAACGTCATGTTACG	FM_291	RS	NYGC	MG	Adapt	Adapt_AIF1
FM_291-CGTGAATGTTTCGCTC	FM_291	RS	NYGC	MG	Adapt	Adapt_AIF1
FM_291-GATCGTAGTCTACAGT	FM_291	RS	NYGC	MG	Homeo	Homeo_PICALM
FM_291-TCCGAAAAGTTCCAGT	FM_291	RS	NYGC	MG	Homeo	Homeo_PICALM
FM_291-ACGTCCTCAACTGCCG	FM_291	RS	NYGC	MG	Homeo	Homeo_PICALM
FM_291-GGGTTATGTGTATTCG	FM_291	RS	NYGC	MG	Adapt	Adapt_AIF1
FM_291-TCATGAGTCAGTGTCA	FM_291	RS	NYGC	MG	Adapt	Adapt_HSPA1A
FM_291-AGAAATGGTCATCGGC	FM_291	RS	NYGC	MG	Adapt	Adapt_AIF1
FM_291-ACCCTCATCCGCGAGT	FM_291	RS	NYGC	MG	Homeo	Homeo_PICALM
FM_291-GAAACCTTCCGATCTC	FM_291	RS	NYGC	MG	Homeo	Homeo_PICALM
FM_291-CACGTTCGTGACTGTT	FM_291	RS	NYGC	MG	Adapt	Adapt_HSPA1A
FM_291-TACCTGCTCCATCAGA	FM_291	RS	NYGC	MG	Adapt	Adapt_HSPA1A
FM_291-GCAACATGTACGGCAA	FM_291	RS	NYGC	MG	Adapt	Adapt_HIST
FM_291-ATCGTAGCATGCCGCA	FM_291	RS	NYGC	MG	exAM	exAM_ERN1
FM_291-AACACACTCCTTATGT	FM_291	RS	NYGC	MG	Adapt	Adapt_HSPA1A
FM_291-GCGAGAAAGACCGCCT	FM_291	RS	NYGC	MG	Adapt	Adapt_HSPA1A
FM_291-CTTGATTTCTTTCGAT	FM_291	RS	NYGC	MG	Homeo	Homeo_PICALM
FM_291-ATGATCGAGTTCGGTT	FM_291	RS	NYGC	MG	Adapt	Adapt_HIST
FM_291-GTTATGGTCACCATCC	FM_291	RS	NYGC	MG	Prolif	Prolif_MKI67
FM_291-CACGTTCCACGCTTAA	FM_291	RS	NYGC	MG	Homeo	Homeo_PICALM
FM_291-ACGATGTGTGAGGAAA	FM_291	RS	NYGC	MG	Adapt	Adapt_AIF1
FM_291-ATCAGGTGTTGGATCT	FM_291	RS	NYGC	PVM	PVM	PVM_CD163
FM_291-TACTTCAGTGCTAGCC	FM_291	RS	NYGC	MG	Homeo	Homeo_FRMD4A
FM_291-CATAAGCTCTGCGAGC	FM_291	RS	NYGC	PVM	PVM	PVM_CD163
FM_291-GATTCGAAGGTTCACT	FM_291	RS	NYGC	MG	Adapt	Adapt_HIF1A
FM_291-TGTCCCAGTATCGATC	FM_291	RS	NYGC	MG	Adapt	Adapt_HSPA1A
FM_291-CCGATGGAGCAAATCA	FM_291	RS	NYGC	MG	Adapt	Adapt_CCL3
FM_291-AACGGGAAGTTGCGAG	FM_291	RS	NYGC	MG	Adapt	Adapt_AIF1
FM_291-CTACCTGCACTGTGTA	FM_291	RS	NYGC	MG	Adapt	Adapt_HSPA1A
FM_291-TCGGGACTCTTACCAT	FM_291	RS	NYGC	PVM	PVM	PVM_CD163
FM_291-CTGGTCTGTAGCTTTG	FM_291	RS	NYGC	MG	ADAM	ADAM_GPNMB
FM_291-TTTAGTCTCATCGTAG	FM_291	RS	NYGC	MG	Adapt	Adapt_HSPA1A
FM_291-AAACGCTAGTGAGTGC	FM_291	RS	NYGC	PVM	PVM	PVM_CD163
FM_291-TCATCCGGTTCATCTT	FM_291	RS	NYGC	MG	Adapt	Adapt_HSPA1A
FM_291-AACAAAGGTGAGATCG	FM_291	RS	NYGC	MG	Homeo	Homeo_PICALM
FM_291-GGTGATTTCTGGGCGT	FM_291	RS	NYGC	MG	Adapt	Adapt_AIF1
FM_291-AGATCGTAGGCGATAC	FM_291	RS	NYGC	MG	Adapt	Adapt_HSPA1A
FM_291-GCCGATGAGTATGAGT	FM_291	RS	NYGC	MG	Adapt	Adapt_AIF1
FM_291-ATTACCTTCGTTCGCT	FM_291	RS	NYGC	MG	Adapt	Adapt_AIF1
FM_291-CACAACACACGTAGTT	FM_291	RS	NYGC	MG	Adapt	Adapt_AIF1
FM_291-GGTTCTCAGGTCACAG	FM_291	RS	NYGC	MG	Homeo	Homeo_PICALM
FM_291-GTCAAACGTCTTGTCC	FM_291	RS	NYGC	MG	Adapt	Adapt_HSPA1A
FM_291-CTGCCTAAGGTTACCT	FM_291	RS	NYGC	MG	Adapt	Adapt_HSPA1A
FM_291-GCATCGGTCTCATTTG	FM_291	RS	NYGC	MG	Homeo	Homeo_PICALM
FM_291-TTCTAGTAGATGCTTC	FM_291	RS	NYGC	MG	exAM	exAM_ERN1
FM_291-CCTCTCCTCCTGTAAG	FM_291	RS	NYGC	MG	Adapt	Adapt_AIF1
FM_291-AAGACTCCAACGGCTC	FM_291	RS	NYGC	MG	Adapt	Adapt_HSPA1A
FM_291-GAAACCTCATCGCTAA	FM_291	RS	NYGC	MG	Homeo	Homeo_PICALM
FM_291-AGAGAGCCATATAGCC	FM_291	RS	NYGC	MG	Adapt	Adapt_TMEM163
FM_291-CTAGACAGTACGAGCA	FM_291	RS	NYGC	MG	Homeo	Homeo_PICALM
FM_291-CCACCATTCTTGAGCA	FM_291	RS	NYGC	PVM	PVM	PVM_CD163
FM_291-GATCACAGTACAAAGT	FM_291	RS	NYGC	MG	Adapt	Adapt_HSPA1A
FM_291-TTGAGTGAGAGCCGAT	FM_291	RS	NYGC	PVM	PVM	PVM_CD163
FM_291-ATCACAGCAATAGTGA	FM_291	RS	NYGC	MG	Adapt	Adapt_HSPA1A
FM_291-GATGAGGCACCGTCGA	FM_291	RS	NYGC	MG	Adapt	Adapt_HSPA1A
FM_291-CAGATTGAGCAAATGT	FM_291	RS	NYGC	MG	Adapt	Adapt_AIF1
FM_291-TGGATCATCACGGGAA	FM_291	RS	NYGC	MG	Adapt	Adapt_HSPA1A
FM_291-TGGATGTTCCCAAGTA	FM_291	RS	NYGC	MG	Homeo	Homeo_PICALM
FM_291-GAATCACGTGCGTTTA	FM_291	RS	NYGC	PVM	PVM	PVM_CD163
FM_291-GATCCCTCAGAGGTTG	FM_291	RS	NYGC	MG	Adapt	Adapt_AIF1
FM_291-AGTCAACCACCGTCTT	FM_291	RS	NYGC	MG	Homeo	Homeo_PICALM
FM_291-TATTCCACAACTGATC	FM_291	RS	NYGC	MG	Adapt	Adapt_HSPA1A
FM_291-GATAGAAGTGAATGAT	FM_291	RS	NYGC	MG	Adapt	Adapt_AIF1
FM_291-AGAAATGCAGGAATAT	FM_291	RS	NYGC	MG	Homeo	Homeo_PICALM
FM_291-CTACCTGTCTTCCGTG	FM_291	RS	NYGC	MG	Adapt	Adapt_AIF1
FM_291-CTGCAGGCAACTGCTA	FM_291	RS	NYGC	MG	Adapt	Adapt_HSPA1A
FM_291-TTACCGCTCCATAGAC	FM_291	RS	NYGC	MG	Adapt	Adapt_HSPA1A
FM_291-CATTCATTCAAGTGGG	FM_291	RS	NYGC	PVM	PVM	PVM_CD163
FM_291-CCTCATGTCTGATGGT	FM_291	RS	NYGC	MG	Adapt	Adapt_HSPA1A
FM_291-TTGTTTGGTCGGAAAC	FM_291	RS	NYGC	MG	Homeo	Homeo_PICALM
FM_291-TCGCTCACACATCATG	FM_291	RS	NYGC	PVM	PVM	PVM_CD163
FM_291-GTTAGACTCGAGAATA	FM_291	RS	NYGC	MG	Homeo	Homeo_PICALM
FM_291-AGCGTATCATGAAGCG	FM_291	RS	NYGC	MG	Adapt	Adapt_AIF1
FM_291-CGATCGGCACGAGGAT	FM_291	RS	NYGC	MG	Adapt	Adapt_AIF1
FM_291-TAGTGCAGTTGGCCTG	FM_291	RS	NYGC	MG	Adapt	Adapt_HIST
FM_291-GATCACACATATGCGT	FM_291	RS	NYGC	MG	Homeo	Homeo_PICALM
FM_291-TTGTTCAAGTTGCCTA	FM_291	RS	NYGC	MG	Homeo	Homeo_FRMD4A
FM_291-CTGTAGAAGGGAGGGT	FM_291	RS	NYGC	MG	Adapt	Adapt_HSPA1A
FM_291-TCATCATTCTGTCGCT	FM_291	RS	NYGC	MG	Homeo	Homeo_PICALM
FM_291-ACATCCCCACGTAGAG	FM_291	RS	NYGC	MG	Adapt	Adapt_AIF1
FM_291-GATTTCTGTTAAGGAT	FM_291	RS	NYGC	MG	Homeo	Homeo_PICALM
FM_291-GAGGGATGTCCCGTGA	FM_291	RS	NYGC	MG	Adapt	Adapt_HSPA1A
FM_291-TTCCGTGGTGTTCCAA	FM_291	RS	NYGC	MG	Adapt	Adapt_AIF1
FM_291-ATTACTCAGTTGGAAT	FM_291	RS	NYGC	PVM	PVM	PVM_CD163
FM_291-GACAGCCCAGAGGCAT	FM_291	RS	NYGC	PVM	PVM	PVM_CD163
FM_291-CTCCACAGTCGCCACA	FM_291	RS	NYGC	MG	Adapt	Adapt_HSPA1A
FM_291-TGCTGAAGTGGGACAT	FM_291	RS	NYGC	MG	Adapt	Adapt_AIF1
FM_291-CTGGCAGAGGCATCTT	FM_291	RS	NYGC	MG	exAM	exAM_ERN1
FM_291-TAACGACGTCTGTGGC	FM_291	RS	NYGC	MG	ADAM	ADAM_GPNMB
FM_291-CTGCGAGAGTCTACCA	FM_291	RS	NYGC	MG	Adapt	Adapt_HSPA1A
FM_291-GAGGCCTAGCGATCGA	FM_291	RS	NYGC	MG	Homeo	Homeo_PICALM
FM_291-ACTATCTCAGCAGTAG	FM_291	RS	NYGC	PVM	PVM	PVM_CD163
FM_291-TAACACGAGGTGCTTT	FM_291	RS	NYGC	MG	Adapt	Adapt_HSPA1A
FM_291-CTCGAGGAGCGATGCA	FM_291	RS	NYGC	MG	Adapt	Adapt_AIF1
FM_291-AAAGTCCAGACAAGCC	FM_291	RS	NYGC	MG	Adapt	Adapt_AIF1
FM_291-CACAGATCAAGTGGAC	FM_291	RS	NYGC	MG	Adapt	Adapt_AIF1
FM_291-CTTCCTTGTCCAGCAC	FM_291	RS	NYGC	MG	Adapt	Adapt_HSPA1A
FM_291-TGTTCCGTCATAGACC	FM_291	RS	NYGC	MG	Adapt	Adapt_HIST
FM_291-GGGCGTTAGACCAACG	FM_291	RS	NYGC	MG	Adapt	Adapt_AIF1
FM_291-TGTGAGTTCAGAGTGG	FM_291	RS	NYGC	MG	Adapt	Adapt_AIF1
FM_291-ACGTTCCCACAATGCT	FM_291	RS	NYGC	PVM	PVM	PVM_CD163
FM_291-TTGGATGTCCCGAATA	FM_291	RS	NYGC	MG	Adapt	Adapt_AIF1
FM_291-TGATTCTTCTACTCAT	FM_291	RS	NYGC	MG	Homeo	Homeo_FRMD4A
FM_291-TATACCTAGGTCGACA	FM_291	RS	NYGC	MG	Homeo	Homeo_PICALM
FM_291-TCCCAGTCAGAGAGGG	FM_291	RS	NYGC	MG	Adapt	Adapt_AIF1
FM_291-GTTGTGAGTCGCTGCA	FM_291	RS	NYGC	MG	Adapt	Adapt_AIF1
FM_291-TAGACTGTCTTCGGAA	FM_291	RS	NYGC	MG	Adapt	Adapt_HSPA1A
FM_291-GTGGGAAGTGCCTGAC	FM_291	RS	NYGC	MG	Adapt	Adapt_AIF1
FM_291-AGGCATTGTACTGTTG	FM_291	RS	NYGC	MG	Adapt	Adapt_HSPA1A
FM_291-TTGTTGTGTTTGGGAG	FM_291	RS	NYGC	MG	Adapt	Adapt_AIF1
FM_291-AGAGAATCAGCATCTA	FM_291	RS	NYGC	MG	Adapt	Adapt_AIF1
FM_291-CCGGGTATCGGAGTGA	FM_291	RS	NYGC	MG	Prolif	Prolif_MKI67
FM_291-TTTACCAAGTTACTCG	FM_291	RS	NYGC	MG	Homeo	Homeo_FRMD4A
FM_291-ATCAGGTGTACCCGCA	FM_291	RS	NYGC	MG	Adapt	Adapt_AIF1
FM_291-AGGTTACCACAGTCAT	FM_291	RS	NYGC	MG	Adapt	Adapt_HSPA1A
FM_291-GGTTAACAGGTTCACT	FM_291	RS	NYGC	MG	Prolif	Prolif_MKI67
FM_291-TATTGGGTCGCAGATT	FM_291	RS	NYGC	MG	Homeo	Homeo_FRMD4A
FM_291-CTACTATGTTCTCCAC	FM_291	RS	NYGC	MG	Adapt	Adapt_CCL3
FM_291-TGACAGTCAGGTCCCA	FM_291	RS	NYGC	MG	Adapt	Adapt_CCL3
FM_291-CGAAGGAGTGCTGATT	FM_291	RS	NYGC	MG	Adapt	Adapt_AIF1
FM_291-CTATAGGCATTGCCGG	FM_291	RS	NYGC	MG	exAM	exAM_ERN1
FM_291-CACGTGGCAGTGTACT	FM_291	RS	NYGC	MG	Adapt	Adapt_HSPA1A
FM_291-TCCAGAAAGTCGAATA	FM_291	RS	NYGC	MG	Adapt	Adapt_TMEM163
FM_291-TACACCCTCCAATCCC	FM_291	RS	NYGC	MG	Adapt	Adapt_HSPA1A
FM_291-CTTCGGTCATCCTATT	FM_291	RS	NYGC	MG	Adapt	Adapt_AIF1
FM_291-TGGGCTGTCGTAGTGT	FM_291	RS	NYGC	MG	Adapt	Adapt_HSPA1A
FM_291-CATTGAGCACGACAGA	FM_291	RS	NYGC	MG	Adapt	Adapt_AIF1
FM_291-AGGTTACCACGAGGAT	FM_291	RS	NYGC	MG	Homeo	Homeo_PICALM
FM_291-GAGCTGCTCATAAGGA	FM_291	RS	NYGC	PVM	PVM	PVM_CD163
FM_291-CATTGCCAGAGGTCAC	FM_291	RS	NYGC	MG	Adapt	Adapt_AIF1
FM_291-TGTTTGTCAAAGGTTA	FM_291	RS	NYGC	MG	Adapt	Adapt_HIST
FM_291-TCCACCATCATGGTAC	FM_291	RS	NYGC	PVM	PVM	PVM_CD163
FM_291-TCCTCTTCAGGCAATG	FM_291	RS	NYGC	MG	Homeo	Homeo_PICALM
FM_291-AAATGGATCGGACTTA	FM_291	RS	NYGC	MG	Adapt	Adapt_AIF1
FM_291-ATTGTTCTCTGGTTGA	FM_291	RS	NYGC	MG	Adapt	Adapt_AIF1
FM_291-TCATGGAAGTCCGCCA	FM_291	RS	NYGC	MG	Adapt	Adapt_TMEM163
FM_291-GTGAGCCTCGTTGTTT	FM_291	RS	NYGC	MG	Adapt	Adapt_AIF1
FM_291-TCGGTCTCAGGTGAGT	FM_291	RS	NYGC	MG	ADAM	ADAM_GPNMB
FM_291-GCCAGTGCATGGAAGC	FM_291	RS	NYGC	MG	Adapt	Adapt_AIF1
FM_291-CACGGGTCATTGAAAG	FM_291	RS	NYGC	MG	Adapt	Adapt_HSPA1A
FM_291-TGGATCAGTTGGACCC	FM_291	RS	NYGC	MG	Adapt	Adapt_AIF1
FM_291-TGGGCTGAGCTAGCCC	FM_291	RS	NYGC	MG	Adapt	Adapt_HSPA1A
FM_291-TACCGAAAGGTAAACT	FM_291	RS	NYGC	MG	Homeo	Homeo_PICALM
FM_291-TGGTTAGTCACTTTGT	FM_291	RS	NYGC	MG	Homeo	Homeo_PICALM
FM_291-CTTCCTTAGCGTTGTT	FM_291	RS	NYGC	MG	Adapt	Adapt_IFI44L
FM_291-TTCTTGATCTCGACCT	FM_291	RS	NYGC	MG	Adapt	Adapt_AIF1
FM_291-AAAGTGAAGGTGGTTG	FM_291	RS	NYGC	MG	Adapt	Adapt_HIST
FM_291-ATATCCTTCCTTGGAA	FM_291	RS	NYGC	MG	Adapt	Adapt_AIF1
FM_291-TGTTACTAGCCATTGT	FM_291	RS	NYGC	MG	Adapt	Adapt_TMEM163
FM_291-CCCTCTCTCAATGTCG	FM_291	RS	NYGC	MG	Adapt	Adapt_AIF1
FM_291-AGGTTACGTTCGTACA	FM_291	RS	NYGC	MG	Adapt	Adapt_HSPA1A
FM_291-TTCCTCTAGTTGCCCG	FM_291	RS	NYGC	MG	ADAM	ADAM_GPNMB
FM_291-AAGTTCGAGAGCAGCT	FM_291	RS	NYGC	MG	Adapt	Adapt_AIF1
FM_291-GCTGGGTAGGGATCTG	FM_291	RS	NYGC	MG	Homeo	Homeo_PICALM
FM_291-TTGAGTGTCGCAATGT	FM_291	RS	NYGC	MG	Adapt	Adapt_HSPA1A
FM_291-CCCTGATAGTGATAGT	FM_291	RS	NYGC	MG	Adapt	Adapt_HSPA1A
FM_291-GGAATGGTCTTCTGTA	FM_291	RS	NYGC	MG	Adapt	Adapt_AIF1
FM_291-CCACTTGTCGCCTTTG	FM_291	RS	NYGC	MG	Homeo	Homeo_PICALM
FM_291-GACTCTCTCTAGTTCT	FM_291	RS	NYGC	PVM	PVM	PVM_CD163
FM_291-GATTTCTAGCTACTAC	FM_291	RS	NYGC	MG	exAM	exAM_ERN1
FM_291-TTGGATGGTGTAGTGG	FM_291	RS	NYGC	MG	Adapt	Adapt_AIF1
FM_291-TCGACCTGTGGGATTG	FM_291	RS	NYGC	MG	Adapt	Adapt_HSPA1A
FM_291-TTATTGCGTATCTCTT	FM_291	RS	NYGC	MG	Adapt	Adapt_HIST
FM_291-GACGTTAGTCTGTCCT	FM_291	RS	NYGC	MG	Adapt	Adapt_HSPA1A
FM_291-GGTAGAGGTGATGGCA	FM_291	RS	NYGC	MG	Adapt	Adapt_HSPA1A
FM_291-GTGTAACTCAAGGAGC	FM_291	RS	NYGC	MG	Adapt	Adapt_HIF1A
FM_291-AACCAACTCCATGCAA	FM_291	RS	NYGC	MG	Adapt	Adapt_HSPA1A
FM_291-GGTCTGGGTGGCTCTG	FM_291	RS	NYGC	MG	Adapt	Adapt_HSPA1A
FM_291-GGGATGACATCAGCAT	FM_291	RS	NYGC	PVM	PVM	PVM_CD163
FM_291-CAATACGGTCGGAACA	FM_291	RS	NYGC	MG	Adapt	Adapt_CCL3
FM_291-TCAGTTTCAGGTTACT	FM_291	RS	NYGC	MG	Adapt	Adapt_AIF1
FM_291-CATACTTCAACGTATC	FM_291	RS	NYGC	MG	Adapt	Adapt_AIF1
FM_291-GGAGAACCAGACCCGT	FM_291	RS	NYGC	MG	exAM	exAM_ERN1
FM_291-GAGCCTGAGAAGGTAG	FM_291	RS	NYGC	MG	Adapt	Adapt_AIF1
FM_291-TTCAGGACAACGGTAG	FM_291	RS	NYGC	MG	Adapt	Adapt_HSPA1A
FM_291-CTCCATGCAGGCACAA	FM_291	RS	NYGC	MG	Homeo	Homeo_PICALM
FM_291-GTCATGAAGAATCTAG	FM_291	RS	NYGC	MG	exAM	exAM_ERN1
FM_291-TCCTTCTGTTGCTCAA	FM_291	RS	NYGC	PVM	PVM	PVM_CD163
FM_291-ATTCATCCAACACAAA	FM_291	RS	NYGC	MG	Homeo	Homeo_PICALM
FM_291-GGTTGTAGTGGCACTC	FM_291	RS	NYGC	MG	Adapt	Adapt_AIF1
FM_291-ATCGGATCACGGCACT	FM_291	RS	NYGC	MG	Homeo	Homeo_PICALM
FM_291-CATCCACTCAGATTGC	FM_291	RS	NYGC	MG	Adapt	Adapt_HSPA1A
FM_291-ATCGGCGAGAGAATCT	FM_291	RS	NYGC	MG	Homeo	Homeo_PICALM
FM_291-GGAATCTGTGCCGAAA	FM_291	RS	NYGC	MG	Adapt	Adapt_HSPA1A
FM_291-GTCAAGTCATCATCTT	FM_291	RS	NYGC	MG	Adapt	Adapt_TMEM163
FM_291-ATGACCAGTACATTGC	FM_291	RS	NYGC	MG	Adapt	Adapt_AIF1
FM_291-AAGCGAGTCCTGTTAT	FM_291	RS	NYGC	PVM	PVM	PVM_CD163
FM_291-GCATTAGCAGCCGTCA	FM_291	RS	NYGC	PVM	PVM	PVM_CD163
FM_291-TGCACGGAGACTGTTC	FM_291	RS	NYGC	MG	Homeo	Homeo_PICALM
FM_291-CGTTAGATCACCCTCA	FM_291	RS	NYGC	MG	Adapt	Adapt_HSPA1A
FM_291-CGGCAGTGTAACGTTC	FM_291	RS	NYGC	MG	Adapt	Adapt_AIF1
FM_291-GGAGATGAGCGAATGC	FM_291	RS	NYGC	MG	Adapt	Adapt_HSPA1A
FM_291-ACACTGAGTCCTCATC	FM_291	RS	NYGC	MG	Adapt	Adapt_HSPA1A
FM_291-TGGGAAGTCTTAGCAG	FM_291	RS	NYGC	MG	Adapt	Adapt_AIF1
FM_291-CTAACTTTCCATTGCC	FM_291	RS	NYGC	MG	exAM	exAM_ERN1
FM_291-CTCCACACAACACTAC	FM_291	RS	NYGC	MG	Homeo	Homeo_PICALM
FM_291-TCCATGCTCCACGTCT	FM_291	RS	NYGC	MG	Adapt	Adapt_HSPA1A
FM_291-CTGTGGGCATTCGATG	FM_291	RS	NYGC	MG	ADAM	ADAM_GPNMB
FM_291-TGCCGAGTCGAAGTGG	FM_291	RS	NYGC	MG	Adapt	Adapt_HSPA1A
FM_291-GATCACACATGTACGT	FM_291	RS	NYGC	MG	Adapt	Adapt_HSPA1A
FM_291-GAAACCTGTATTTCCT	FM_291	RS	NYGC	MG	Adapt	Adapt_HSPA1A
FM_291-AGCTCAAGTTCGGTCG	FM_291	RS	NYGC	MG	Adapt	Adapt_AIF1
FM_291-GTAGTACCAAGGATGC	FM_291	RS	NYGC	MG	Adapt	Adapt_HSPA1A
FM_291-GATGTTGGTGCACATT	FM_291	RS	NYGC	MG	Adapt	Adapt_AIF1
FM_291-GCACGGTTCCGAGAAG	FM_291	RS	NYGC	MG	Homeo	Homeo_PICALM
FM_291-TTTCGATAGGGATCAC	FM_291	RS	NYGC	MG	Homeo	Homeo_PICALM
FM_291-CAACGATTCATCTCTA	FM_291	RS	NYGC	MG	exAM	exAM_ERN1
FM_291-ACAACCACACCCAACG	FM_291	RS	NYGC	PVM	PVM	PVM_CD163
FM_291-ATCACTTTCGTTATCT	FM_291	RS	NYGC	MG	exAM	exAM_ERN1
FM_291-TGCTCCATCTTCGACC	FM_291	RS	NYGC	MG	Adapt	Adapt_AIF1
FM_291-CTGTAGACAGTTTGGT	FM_291	RS	NYGC	MG	Homeo	Homeo_PICALM
FM_291-TGAGACTCAGAATTCC	FM_291	RS	NYGC	MG	Prolif	Prolif_MKI67
FM_291-CATGGATAGCTACGTT	FM_291	RS	NYGC	MG	Adapt	Adapt_HIST
FM_291-TTCTAACCAAAGTGTA	FM_291	RS	NYGC	MG	Homeo	Homeo_PICALM
FM_291-GAGTCTACAAGCTCTA	FM_291	RS	NYGC	MG	ADAM	ADAM_GPNMB
FM_291-ACTGATGAGCCAACCC	FM_291	RS	NYGC	MG	Adapt	Adapt_HSPA1A
FM_291-TCTGTCGGTGTGAGCA	FM_291	RS	NYGC	PVM	PVM	PVM_CD163
FM_291-TTCGATTCACTATCGA	FM_291	RS	NYGC	MG	Adapt	Adapt_HIST
FM_291-TTAATCCGTAGGAAAG	FM_291	RS	NYGC	MG	exAM	exAM_ERN1
FM_291-GGAGAACAGTTGCCTA	FM_291	RS	NYGC	MG	Adapt	Adapt_HSPA1A
FM_291-AGGTTACAGGCCTTGC	FM_291	RS	NYGC	MG	Adapt	Adapt_AIF1
FM_291-CTCAGGGAGCCTTCTC	FM_291	RS	NYGC	PVM	PVM	PVM_CD163
FM_291-GCACTAATCCGCAGTG	FM_291	RS	NYGC	MG	Adapt	Adapt_HSPA1A
FM_291-ATTCACTGTGCCGAAA	FM_291	RS	NYGC	MG	Adapt	Adapt_AIF1
FM_291-ACCTGAAAGGGAGGAC	FM_291	RS	NYGC	MG	Adapt	Adapt_HIST
FM_291-GATCGTATCATCAGTG	FM_291	RS	NYGC	MG	Adapt	Adapt_HIST
FM_291-TGTTCATTCCGACAGC	FM_291	RS	NYGC	MG	Adapt	Adapt_AIF1
FM_291-ACTATGGTCAAGCCGC	FM_291	RS	NYGC	PVM	PVM	PVM_CD163
FM_291-CTCTCGATCTTGGCTC	FM_291	RS	NYGC	MG	ADAM	ADAM_GPNMB
FM_291-TGGGCGTTCGGCTTCT	FM_291	RS	NYGC	MG	Adapt	Adapt_AIF1
FM_291-CTGTGAAGTGTTCCTC	FM_291	RS	NYGC	MG	Adapt	Adapt_TMEM163
FM_291-CGTAGTAGTAGACGGT	FM_291	RS	NYGC	MG	Adapt	Adapt_AIF1
FM_291-GGCTTGGTCGTTCTCG	FM_291	RS	NYGC	MG	Adapt	Adapt_AIF1
FM_291-CCATAAGCATCGCCTT	FM_291	RS	NYGC	MG	ADAM	ADAM_GPNMB
FM_291-TGCCGAGCAGGCATGA	FM_291	RS	NYGC	MG	Adapt	Adapt_HSPA1A
FM_291-CTAACCCAGAAACCCG	FM_291	RS	NYGC	MG	Adapt	Adapt_AIF1
FM_291-AGTCACAGTTTGACAC	FM_291	RS	NYGC	MG	Adapt	Adapt_AIF1
FM_291-CCTCTCCTCCTGTAGA	FM_291	RS	NYGC	PVM	PVM	PVM_CD163
FM_291-AGGTTGTTCTGCAGCG	FM_291	RS	NYGC	MG	Adapt	Adapt_HSPA1A
FM_291-TCCTTCTGTGCGAGTA	FM_291	RS	NYGC	PVM	PVM	PVM_CD163
FM_291-TATTGCTCAGGCTTGC	FM_291	RS	NYGC	MG	Homeo	Homeo_PICALM
FM_291-CAGCAATCAGGCATGA	FM_291	RS	NYGC	PVM	PVM	PVM_CD163
FM_291-GACTTCCTCGTTCATT	FM_291	RS	NYGC	MG	exAM	exAM_ERN1
FM_291-CCACTTGAGATGTTCC	FM_291	RS	NYGC	MG	Adapt	Adapt_HSPA1A
FM_291-GCGGATCTCTGCATAG	FM_291	RS	NYGC	MG	Adapt	Adapt_CCL3
FM_291-GGGTCACCAAATACAG	FM_291	RS	NYGC	MG	Adapt	Adapt_HSPA1A
FM_291-GAGCCTGTCTCGGTAA	FM_291	RS	NYGC	MG	Adapt	Adapt_HSPA1A
FM_291-TATTGGGCACGTAGTT	FM_291	RS	NYGC	MG	ADAM	ADAM_GPNMB
FM_291-GGTAATCAGTAATACG	FM_291	RS	NYGC	MG	Adapt	Adapt_AIF1
FM_291-TGTTGGACAAATTAGG	FM_291	RS	NYGC	MG	Adapt	Adapt_HSPA1A
FM_291-AAACCCATCACTCTTA	FM_291	RS	NYGC	MG	Adapt	Adapt_AIF1
FM_291-GTTACGAAGGTTACCT	FM_291	RS	NYGC	MG	Homeo	Homeo_PICALM
FM_291-AGGTTGTAGCGATGCA	FM_291	RS	NYGC	MG	Adapt	Adapt_AIF1
FM_291-AACCCAATCTGGGCGT	FM_291	RS	NYGC	MG	Adapt	Adapt_AIF1
FM_291-TGGATCAGTAGAGATT	FM_291	RS	NYGC	MG	Homeo	Homeo_PICALM
FM_291-TCAGTTTAGTGGACGT	FM_291	RS	NYGC	MG	Adapt	Adapt_AIF1
FM_291-AACAAAGCACCCAACG	FM_291	RS	NYGC	MG	Homeo	Homeo_FRMD4A
FM_291-TGAGTCACAGACATCT	FM_291	RS	NYGC	MG	Homeo	Homeo_PICALM
FM_291-CCTTCAGCACGACTAT	FM_291	RS	NYGC	MG	Homeo	Homeo_PICALM
FM_291-TGGTAGTCACCATATG	FM_291	RS	NYGC	MG	Adapt	Adapt_HSPA1A
FM_291-AGATAGATCAGCAGAG	FM_291	RS	NYGC	MG	Homeo	Homeo_PICALM
FM_291-ATCGTAGTCTCCGAGG	FM_291	RS	NYGC	MG	Adapt	Adapt_HSPA1A
FM_291-TGGGAGAAGCTGAGCA	FM_291	RS	NYGC	PVM	PVM	PVM_CD163
FM_291-TACTTGTTCGGTGAAG	FM_291	RS	NYGC	MG	Homeo	Homeo_FRMD4A
FM_291-GAGTTTGCACAAGTGG	FM_291	RS	NYGC	MG	Adapt	Adapt_AIF1
FM_291-TCATTCACAAATACGA	FM_291	RS	NYGC	MG	Homeo	Homeo_PICALM
FM_291-AGGAATACACCGTACG	FM_291	RS	NYGC	MG	Adapt	Adapt_HIST
FM_291-TATCCTAAGGGCAGAG	FM_291	RS	NYGC	PVM	PVM	PVM_CD163
FM_291-CGTTGGGTCGCATTGA	FM_291	RS	NYGC	MG	Adapt	Adapt_HSPA1A
FM_291-AAGATAGAGGCTATCT	FM_291	RS	NYGC	MG	Adapt	Adapt_HSPA1A
FM_291-TTAATCCCACCCGTAG	FM_291	RS	NYGC	MG	Adapt	Adapt_AIF1
FM_291-CTCACTGTCCTGGTCT	FM_291	RS	NYGC	PVM	PVM	PVM_CD163
FM_291-TAACCAGGTACAGCGA	FM_291	RS	NYGC	MG	Homeo	Homeo_FRMD4A
FM_291-AACGAAATCTACGCGG	FM_291	RS	NYGC	PVM	PVM	PVM_CD163
FM_291-AGACAGGGTGTCCGTG	FM_291	RS	NYGC	MG	Adapt	Adapt_AIF1
FM_291-TCGAAGTTCTTCACAT	FM_291	RS	NYGC	MG	Homeo	Homeo_PICALM
FM_291-AGAACCTCATCACGGC	FM_291	RS	NYGC	MG	Adapt	Adapt_AIF1
FM_291-AGATCCACAGGCATGA	FM_291	RS	NYGC	MG	Homeo	Homeo_PICALM
FM_291-CTGCATCTCTCGTCAC	FM_291	RS	NYGC	MG	Adapt	Adapt_AIF1
FM_291-CATCCGTAGCACTGGA	FM_291	RS	NYGC	MG	Adapt	Adapt_HIST
FM_291-ATTCAGGTCGTGCAGC	FM_291	RS	NYGC	MG	Adapt	Adapt_AIF1
FM_291-AATTCCTGTCATCCCT	FM_291	RS	NYGC	MG	Homeo	Homeo_PICALM
FM_291-CTTCAATGTAGGTGCA	FM_291	RS	NYGC	MG	Homeo	Homeo_PICALM
FM_291-ACGTTCCAGATAGCTA	FM_291	RS	NYGC	MG	Homeo	Homeo_PICALM
FM_291-TAAGCACAGGTGCGAT	FM_291	RS	NYGC	PVM	PVM	PVM_CD163
FM_291-ACCAAACGTGGATGAC	FM_291	RS	NYGC	MG	Adapt	Adapt_HSPA1A
FM_291-TACGGGCAGACATATG	FM_291	RS	NYGC	MG	Adapt	Adapt_TMEM163
FM_291-CCACCATCAACCGTGC	FM_291	RS	NYGC	PVM	PVM	PVM_CD163
FM_291-GAAATGACAAGGTCGA	FM_291	RS	NYGC	MG	Homeo	Homeo_PICALM
FM_291-CTACCCATCACAAGGG	FM_291	RS	NYGC	MG	Homeo	Homeo_PICALM
FM_291-CATTCCGCAGTAGTGG	FM_291	RS	NYGC	MG	Adapt	Adapt_HIST
FM_291-ACGGGTCCACGGTGCT	FM_291	RS	NYGC	MG	Adapt	Adapt_HSPA1A
FM_291-CTCTGGTAGCGTTAGG	FM_291	RS	NYGC	MG	Homeo	Homeo_PICALM
FM_291-ATCTTCACAGTGTACT	FM_291	RS	NYGC	MG	Adapt	Adapt_HSPA1A
FM_291-TGCAGTAAGGAACGAA	FM_291	RS	NYGC	MG	Adapt	Adapt_HIST
FM_291-GTCGTAACACACGGTC	FM_291	RS	NYGC	MG	Adapt	Adapt_TMEM163
FM_291-GTCAAACGTTACCTGA	FM_291	RS	NYGC	PVM	PVM	PVM_CD163
FM_291-TGCATGATCACGGGAA	FM_291	RS	NYGC	PVM	PVM	PVM_CD163
FM_291-TGGCGTGAGGATTCAA	FM_291	RS	NYGC	MG	Adapt	Adapt_AIF1
FM_291-CACGTTCAGCACTCCG	FM_291	RS	NYGC	PVM	PVM	PVM_CD163
FM_291-TTCATTGAGTCACGAG	FM_291	RS	NYGC	MG	Adapt	Adapt_HSPA1A
FM_291-ACCAACACAGGCTTGC	FM_291	RS	NYGC	MG	Adapt	Adapt_IFI44L
FM_291-CAGCAGCCACGCTGCA	FM_291	RS	NYGC	MG	exAM	exAM_ERN1
FM_291-CATTGAGCAGCACACC	FM_291	RS	NYGC	MG	Homeo	Homeo_PICALM
FM_291-GAAACCTTCTCTGCTG	FM_291	RS	NYGC	MG	Adapt	Adapt_AIF1
FM_291-GTTAGACCAAAGCTCT	FM_291	RS	NYGC	MG	Homeo	Homeo_PICALM
FM_291-ACCATTTTCAGTGATC	FM_291	RS	NYGC	MG	Homeo	Homeo_PICALM
FM_291-AGCTACACAGAGAATT	FM_291	RS	NYGC	MG	Adapt	Adapt_HSPA1A
FM_291-GAAGAATCAGATTAAG	FM_291	RS	NYGC	MG	Adapt	Adapt_AIF1
FM_291-GGGTGTCGTGCATGTT	FM_291	RS	NYGC	PVM	PVM	PVM_CD163
FM_291-ACAAGCTCATGTTCAG	FM_291	RS	NYGC	MG	Adapt	Adapt_AIF1
FM_291-GAGGCCTGTACCGGCT	FM_291	RS	NYGC	MG	Adapt	Adapt_AIF1
FM_291-ATGGATCCACTCCTGT	FM_291	RS	NYGC	MG	Homeo	Homeo_PICALM
FM_291-TTGTGGAGTTCGTACA	FM_291	RS	NYGC	MG	Adapt	Adapt_AIF1
FM_291-CAGCAGCGTGTGTACT	FM_291	RS	NYGC	MG	Adapt	Adapt_AIF1
FM_291-CGGAGAAAGCGACAGT	FM_291	RS	NYGC	MG	Adapt	Adapt_IFI44L
FM_291-CATAGACCACTCATAG	FM_291	RS	NYGC	MG	Adapt	Adapt_AIF1
FM_291-CGTAATGTCACCGCTT	FM_291	RS	NYGC	MG	Adapt	Adapt_AIF1
FM_291-CATTTCACAGACAAGC	FM_291	RS	NYGC	PVM	PVM	PVM_CD163
FM_291-CGAGGAATCTCGGTAA	FM_291	RS	NYGC	MG	Adapt	Adapt_HSPA1A
FM_291-ATCATTCGTTCTCAGA	FM_291	RS	NYGC	MG	Adapt	Adapt_IFI44L
FM_291-TGCCGAGAGGCTTAAA	FM_291	RS	NYGC	MG	Homeo	Homeo_PICALM
FM_291-TCAGGTAAGAACGCGT	FM_291	RS	NYGC	MG	Adapt	Adapt_AIF1
FM_291-CCGGTGATCTGGTGCG	FM_291	RS	NYGC	MG	Homeo	Homeo_PICALM
FM_291-TTCGATTTCGTGTCAA	FM_291	RS	NYGC	PVM	PVM	PVM_CD163
FM_291-GATCAGTGTTGCATAC	FM_291	RS	NYGC	MG	Adapt	Adapt_AIF1
FM_291-GTTACAGGTACCCAGC	FM_291	RS	NYGC	MG	Adapt	Adapt_HIST
FM_291-CAGAGCCAGGGTGAAA	FM_291	RS	NYGC	MG	Adapt	Adapt_HIST
FM_291-GTCGTAATCAGCTAGT	FM_291	RS	NYGC	MG	ADAM	ADAM_GPNMB
FM_291-ACTATTCTCCATGAGT	FM_291	RS	NYGC	MG	Adapt	Adapt_HIST
FM_291-TTGACCCGTAGGGAGG	FM_291	RS	NYGC	PVM	PVM	PVM_CD163
FM_291-CACGTGGAGCGAGTAC	FM_291	RS	NYGC	MG	Adapt	Adapt_AIF1
FM_291-CTGCCTAGTTGATCGT	FM_291	RS	NYGC	MG	Adapt	Adapt_AIF1
FM_291-TCAGTGAGTTACCCAA	FM_291	RS	NYGC	MG	Homeo	Homeo_PICALM
FM_291-GGGTCTGAGGTCTACT	FM_291	RS	NYGC	MG	exAM	exAM_ERN1
FM_291-CGACAGCAGTCAAGCG	FM_291	RS	NYGC	MG	ADAM	ADAM_GPNMB
FM_291-GGTCACGAGGGTGAAA	FM_291	RS	NYGC	MG	Adapt	Adapt_IFI44L
FM_291-AAAGAACTCGTCGACG	FM_291	RS	NYGC	PVM	PVM	PVM_CD163
FM_291-GTCCTCACAGCCGTCA	FM_291	RS	NYGC	MG	Adapt	Adapt_HSPA1A
FM_291-ACTTATCGTGCCCGTA	FM_291	RS	NYGC	MG	Adapt	Adapt_AIF1
FM_291-GATTTCTCACGTTGGC	FM_291	RS	NYGC	MG	Adapt	Adapt_HSPA1A
FM_291-GGTTCTCCACTCAAGT	FM_291	RS	NYGC	MG	exAM	exAM_ERN1
FM_291-TCCATGCCAAGACCGA	FM_291	RS	NYGC	MG	Homeo	Homeo_PICALM
FM_291-CGCCATTAGAAACTAC	FM_291	RS	NYGC	MG	Homeo	Homeo_PICALM
FM_291-AAACGCTAGGATCACG	FM_291	RS	NYGC	MG	Homeo	Homeo_PICALM
FM_291-ATATCCTTCTTGAACG	FM_291	RS	NYGC	MG	Homeo	Homeo_PICALM
FM_291-GACTCTCGTGCCTTTC	FM_291	RS	NYGC	MG	Adapt	Adapt_AIF1
FM_291-GATAGAAAGGGACCAT	FM_291	RS	NYGC	MG	Adapt	Adapt_HIST
FM_291-AGAACAATCTAGGAAA	FM_291	RS	NYGC	MG	exAM	exAM_ERN1
FM_291-GACTGATGTAGCTGCC	FM_291	RS	NYGC	MG	exAM	exAM_ERN1
FM_291-CCTCCTCCATTGTCGA	FM_291	RS	NYGC	MG	exAM	exAM_ERN1
FM_291-GACTCTCTCACCATGA	FM_291	RS	NYGC	MG	Adapt	Adapt_HSPA1A
FM_291-AATGCCACAGTCTACA	FM_291	RS	NYGC	MG	Adapt	Adapt_HIST
FM_291-AATCACGAGATGCTTC	FM_291	RS	NYGC	MG	Homeo	Homeo_PICALM
FM_291-GGTGGCTGTAACGCGA	FM_291	RS	NYGC	MG	Adapt	Adapt_HSPA1A
FM_291-TGCGATAAGATGGCGT	FM_291	RS	NYGC	PVM	PVM	PVM_CD163
FM_291-TTGACCCAGCGGTAAC	FM_291	RS	NYGC	MG	Adapt	Adapt_HSPA1A
FM_291-ATGGAGGAGCTAATGA	FM_291	RS	NYGC	MG	exAM	exAM_ERN1
FM_291-AAACGAAAGGTAGCCA	FM_291	RS	NYGC	PVM	PVM	PVM_CD163
FM_291-TCGCTCAGTGTCTTCC	FM_291	RS	NYGC	MG	Adapt	Adapt_AIF1
FM_291-AAAGGGCTCGCGATCG	FM_291	RS	NYGC	MG	Adapt	Adapt_AIF1
FM_291-AGAACCTCAGATCATC	FM_291	RS	NYGC	MG	Homeo	Homeo_PICALM
FM_291-AGGTCATCACATTCGA	FM_291	RS	NYGC	MG	Adapt	Adapt_IFI44L
FM_291-GGCGTCACATGTGGCC	FM_291	RS	NYGC	PVM	PVM	PVM_CD163
FM_291-CGAAGGATCAACCCGG	FM_291	RS	NYGC	MG	Adapt	Adapt_HIST
FM_291-ACACCAAAGAGCTGCA	FM_291	RS	NYGC	MG	Adapt	Adapt_AIF1
FM_291-CTGCATCAGGACTGGT	FM_291	RS	NYGC	MG	Adapt	Adapt_HSPA1A
FM_291-TCTATCAAGAGCAGTC	FM_291	RS	NYGC	MG	ADAM	ADAM_GPNMB
FM_291-TTCGCTGTCATGAGAA	FM_291	RS	NYGC	MG	Adapt	Adapt_HSPA1A
FM_291-CTGCCTAGTATCAAGA	FM_291	RS	NYGC	MG	Adapt	Adapt_AIF1
FM_291-GGGACAAGTAGTAAGT	FM_291	RS	NYGC	MG	Homeo	Homeo_PICALM
FM_291-GAAACCTCAGCGTTGC	FM_291	RS	NYGC	PVM	PVM	PVM_CD163
FM_291-GTCTAGATCTGAGGCC	FM_291	RS	NYGC	MG	Adapt	Adapt_HSPA1A
FM_291-ACGTAACGTACTCCCT	FM_291	RS	NYGC	MG	Homeo	Homeo_PICALM
FM_291-GCCAGGTTCAGAGTGG	FM_291	RS	NYGC	MG	Adapt	Adapt_AIF1
FM_291-TGCTCGTAGACCAGCA	FM_291	RS	NYGC	MG	Adapt	Adapt_HIST
FM_291-TATTTCGGTACGTACT	FM_291	RS	NYGC	MG	Homeo	Homeo_PICALM
FM_291-TGCTCGTAGAGGACTC	FM_291	RS	NYGC	MG	Adapt	Adapt_AIF1
FM_291-TCCACGTCAGACAAGC	FM_291	RS	NYGC	MG	Homeo	Homeo_PICALM
FM_291-TGAGCATGTTCTGAGT	FM_291	RS	NYGC	MG	Adapt	Adapt_HSPA1A
FM_291-TCTTCCTCAGGCACAA	FM_291	RS	NYGC	MG	Adapt	Adapt_HSPA1A
FM_291-GCCAGCAAGTGCACCC	FM_291	RS	NYGC	MG	Adapt	Adapt_HSPA1A
FM_291-CATCCACGTGTGTTTG	FM_291	RS	NYGC	MG	ADAM	ADAM_GPNMB
FM_291-GGCACGTAGGGACTGT	FM_291	RS	NYGC	MG	Homeo	Homeo_PICALM
FM_291-GAGTCTAGTATGGAGC	FM_291	RS	NYGC	MG	Adapt	Adapt_HSPA1A
FM_291-TTTCGATCATGGCACC	FM_291	RS	NYGC	MG	Adapt	Adapt_HSPA1A
FM_291-TATTGCTTCAAGTGGG	FM_291	RS	NYGC	PVM	PVM	PVM_CD163
FM_291-CTCAAGAGTATCAAGA	FM_291	RS	NYGC	MG	Adapt	Adapt_HIST
FM_291-CCGTTCATCTTCGCTG	FM_291	RS	NYGC	MG	Adapt	Adapt_HSPA1A
FM_291-TTAATCCGTGAGTGAC	FM_291	RS	NYGC	MG	Adapt	Adapt_AIF1
FM_291-CTCCCAAAGCCTGGAA	FM_291	RS	NYGC	MG	exAM	exAM_ERN1
FM_291-CGAGGAATCCTAACAG	FM_291	RS	NYGC	MG	Adapt	Adapt_HSPA1A
FM_291-GTAATGCAGGCAGTCA	FM_291	RS	NYGC	MG	Adapt	Adapt_HSPA1A
FM_291-AGGTAGGCACACACGC	FM_291	RS	NYGC	MG	Adapt	Adapt_HSPA1A
FM_291-TGCTTGCAGCTAGTTC	FM_291	RS	NYGC	MG	Adapt	Adapt_AIF1
FM_291-AAAGGATCACGATAGG	FM_291	RS	NYGC	PVM	PVM	PVM_CD163
FM_291-ACGTCCTGTAATACCC	FM_291	RS	NYGC	MG	Adapt	Adapt_AIF1
FM_291-TCAATCTCAGCAGTGA	FM_291	RS	NYGC	MG	Adapt	Adapt_HSPA1A
FM_291-TGACGCGGTCAATGGG	FM_291	RS	NYGC	MG	Adapt	Adapt_HSPA1A
FM_291-TTTCCTCTCGTGGGAA	FM_291	RS	NYGC	MG	Adapt	Adapt_HSPA1A
FM_291-GACGCTGCAAAGCTAA	FM_291	RS	NYGC	MG	Adapt	Adapt_HSPA1A
FM_291-AGATCGTAGCATCAGG	FM_291	RS	NYGC	MG	Adapt	Adapt_HSPA1A
FM_291-CAACAGTAGTGGTTGG	FM_291	RS	NYGC	MG	Adapt	Adapt_HSPA1A
FM_291-CTGGCAGCACCCAATA	FM_291	RS	NYGC	MG	Homeo	Homeo_PICALM
FM_291-GTACAACCATGGCACC	FM_291	RS	NYGC	MG	Homeo	Homeo_FRMD4A
FM_291-CTGCTCATCGGTTGTA	FM_291	RS	NYGC	MG	Homeo	Homeo_PICALM
FM_291-GAGTTTGTCTATGTGG	FM_291	RS	NYGC	PVM	PVM	PVM_CD163
FM_291-GTCTCACGTTAGAAGT	FM_291	RS	NYGC	MG	Homeo	Homeo_PICALM
FM_291-GTTAGTGCACCTCTGT	FM_291	RS	NYGC	MG	exAM	exAM_ERN1
FM_291-TTTCACAAGAAGCCTG	FM_291	RS	NYGC	MG	Adapt	Adapt_HSPA1A
FM_291-ATGCATGAGCCGTTAT	FM_291	RS	NYGC	MG	Adapt	Adapt_AIF1
FM_291-GACGTTATCCGTTTCG	FM_291	RS	NYGC	MG	Adapt	Adapt_AIF1
FM_291-GTTCGCTAGCAAACAT	FM_291	RS	NYGC	MG	ADAM	ADAM_GPNMB
FM_291-CCAATGATCGATGGAG	FM_291	RS	NYGC	PVM	PVM	PVM_CD163
FM_291-TTCGGTCCAGTGTGCC	FM_291	RS	NYGC	MG	Adapt	Adapt_HSPA1A
FM_291-TGCTCCAGTAGGTAGC	FM_291	RS	NYGC	MG	Adapt	Adapt_AIF1
FM_291-AATTCCTCATCTTAGG	FM_291	RS	NYGC	MG	Adapt	Adapt_AIF1
FM_291-AGTCATGGTGTACAGG	FM_291	RS	NYGC	MG	Homeo	Homeo_PICALM
FM_291-CTACGGGGTATACCTG	FM_291	RS	NYGC	MG	Adapt	Adapt_HSPA1A
FM_291-GGTTCTCAGTGAGGTC	FM_291	RS	NYGC	MG	Adapt	Adapt_HSPA1A
FM_291-CCTTCAGCAATGGCAG	FM_291	RS	NYGC	MG	Adapt	Adapt_AIF1
FM_291-TTCCGGTAGGTTAAAC	FM_291	RS	NYGC	MG	Adapt	Adapt_HSPA1A
FM_291-TGATCAGTCATTACCT	FM_291	RS	NYGC	MG	exAM	exAM_ERN1
FM_291-CTTCCGACATCATTGG	FM_291	RS	NYGC	MG	Adapt	Adapt_AIF1
FM_291-GTAAGTCTCCAACTGA	FM_291	RS	NYGC	PVM	PVM	PVM_CD163
FM_291-TAACGACAGTCGCCCA	FM_291	RS	NYGC	MG	Adapt	Adapt_HSPA1A
FM_291-CGTGAATGTATCGAGG	FM_291	RS	NYGC	MG	Adapt	Adapt_HSPA1A
FM_291-CATGCAAGTAGTTCCA	FM_291	RS	NYGC	MG	exAM	exAM_ERN1
FM_291-CCTTCAGGTTCCATTT	FM_291	RS	NYGC	MG	Adapt	Adapt_HIST
FM_291-AACCAACTCGTAATGC	FM_291	RS	NYGC	PVM	PVM	PVM_CD163
FM_291-GTCACGGAGGTAACTA	FM_291	RS	NYGC	MG	Homeo	Homeo_PICALM
FM_291-ATTCCTAGTGGTGATG	FM_291	RS	NYGC	MG	Adapt	Adapt_HSPA1A
FM_291-AAACGCTTCGTTGCCT	FM_291	RS	NYGC	MG	Adapt	Adapt_AIF1
FM_291-CCAATTTCAGACAAAT	FM_291	RS	NYGC	MG	Adapt	Adapt_HIST
FM_291-GCAGCCAAGTAACCGG	FM_291	RS	NYGC	MG	Adapt	Adapt_HIST
FM_291-CATTGAGGTTAGAAAC	FM_291	RS	NYGC	MG	Adapt	Adapt_AIF1
FM_291-CATAGACGTTGTTGCA	FM_291	RS	NYGC	MG	Adapt	Adapt_HIST
FM_291-CCCATTGTCCCGAGAC	FM_291	RS	NYGC	MG	Homeo	Homeo_PICALM
FM_291-GACTTCCAGGCCCACT	FM_291	RS	NYGC	MG	Adapt	Adapt_HIST
FM_291-GAATCACAGCGTATAA	FM_291	RS	NYGC	PVM	PVM	PVM_CD163
FM_291-TCATGCCTCTACTATC	FM_291	RS	NYGC	MG	Homeo	Homeo_PICALM
FM_291-AGTACCACATGGTACT	FM_291	RS	NYGC	MG	Adapt	Adapt_AIF1
FM_291-CTCGAGGAGTCATCGT	FM_291	RS	NYGC	MG	Adapt	Adapt_AIF1
FM_291-GACTTCCTCTGAATCG	FM_291	RS	NYGC	MG	Adapt	Adapt_AIF1
FM_291-GGCGTCATCGCATAGT	FM_291	RS	NYGC	MG	Adapt	Adapt_AIF1
FM_291-ATAGACCAGAAACTGT	FM_291	RS	NYGC	MG	Adapt	Adapt_HSPA1A
FM_291-ACGATGTAGTCACTCA	FM_291	RS	NYGC	PVM	PVM	PVM_CD163
FM_291-TTACCATAGAATTGCA	FM_291	RS	NYGC	MG	Homeo	Homeo_PICALM
FM_291-TGTTCATAGACTGAGC	FM_291	RS	NYGC	MG	Prolif	Prolif_MKI67
FM_291-AGATGCTTCCATAGAC	FM_291	RS	NYGC	MG	Adapt	Adapt_HSPA1A
FM_291-TCACGGGGTGCCCTTT	FM_291	RS	NYGC	MG	Adapt	Adapt_HSPA1A
FM_291-AGCATCAAGAATTCAG	FM_291	RS	NYGC	MG	exAM	exAM_ERN1
FM_291-CTACCTGGTACGATTC	FM_291	RS	NYGC	MG	Homeo	Homeo_PICALM
FM_291-TCAGTGACACGTCGGT	FM_291	RS	NYGC	MG	Homeo	Homeo_FRMD4A
FM_291-TGTCCACGTCGGATTT	FM_291	RS	NYGC	MG	Adapt	Adapt_AIF1
FM_291-CTGAGCGTCAAGAATG	FM_291	RS	NYGC	MG	Adapt	Adapt_AIF1
FM_291-TGGGCTGTCGGTCTGG	FM_291	RS	NYGC	MG	Adapt	Adapt_AIF1
FM_291-TAGGAGGGTGATTGGG	FM_291	RS	NYGC	MG	Adapt	Adapt_HIST
FM_291-ATGGATCAGAATACAC	FM_291	RS	NYGC	MG	Adapt	Adapt_HSPA1A
FM_291-TAGGGTTGTTTCACTT	FM_291	RS	NYGC	MG	Homeo	Homeo_PICALM
FM_291-GAGTGTTAGTATGGCG	FM_291	RS	NYGC	MG	Adapt	Adapt_HSPA1A
FM_291-CATGAGTAGGGATGTC	FM_291	RS	NYGC	MG	exAM	exAM_ERN1
FM_291-TACCTGCAGTAATCCC	FM_291	RS	NYGC	MG	exAM	exAM_ERN1
FM_291-ACAACCAAGAGATTCA	FM_291	RS	NYGC	MG	Homeo	Homeo_PICALM
FM_291-AGTTCGAAGTATGGAT	FM_291	RS	NYGC	MG	Homeo	Homeo_PICALM
FM_291-TCACGGGTCGAGAAGC	FM_291	RS	NYGC	MG	Adapt	Adapt_AIF1
FM_291-GGGTTATCAAATCGGG	FM_291	RS	NYGC	MG	Homeo	Homeo_PICALM
FM_291-CTCAAGATCTCATTAC	FM_291	RS	NYGC	MG	Homeo	Homeo_PICALM
FM_291-CAAGCTAAGGAAAGGT	FM_291	RS	NYGC	MG	Adapt	Adapt_HSPA1A
FM_291-GACAGCCGTTTCCAAG	FM_291	RS	NYGC	MG	Adapt	Adapt_AIF1
FM_291-CGGTCAGAGGCTGAAC	FM_291	RS	NYGC	MG	exAM	exAM_ERN1
FM_291-ATCGGATAGTTGAAGT	FM_291	RS	NYGC	MG	Adapt	Adapt_HIST
FM_291-GCACATAAGGTTCCAT	FM_291	RS	NYGC	MG	Homeo	Homeo_PICALM
FM_291-TCAGGTAGTAACAAGT	FM_291	RS	NYGC	MG	Adapt	Adapt_HSPA1A
FM_291-TATCCTACAAGGTCAG	FM_291	RS	NYGC	MG	Adapt	Adapt_HIST
FM_291-CGAGTGCAGACGGTCA	FM_291	RS	NYGC	MG	Adapt	Adapt_HSPA1A
FM_291-TTGGGATCAGGGATAC	FM_291	RS	NYGC	MG	Adapt	Adapt_HSPA1A
FM_291-CAACCAAAGGATATAC	FM_291	RS	NYGC	MG	exAM	exAM_ERN1
FM_291-ACAGAAAAGTGCTCAT	FM_291	RS	NYGC	MG	Adapt	Adapt_TMEM163
FM_291-GTGGGAAGTGGAACAC	FM_291	RS	NYGC	MG	Adapt	Adapt_IFI44L
FM_291-CGGACACGTTAACCTG	FM_291	RS	NYGC	MG	Adapt	Adapt_HSPA1A
FM_291-GCATCGGAGCACACAG	FM_291	RS	NYGC	MG	Adapt	Adapt_AIF1
FM_291-CAGTTAGTCGCGATCG	FM_291	RS	NYGC	MG	Homeo	Homeo_PICALM
FM_291-GTTGTGAAGAAATTGC	FM_291	RS	NYGC	MG	Adapt	Adapt_HSPA1A
FM_291-ATCGTCCTCATGCCCT	FM_291	RS	NYGC	MG	Adapt	Adapt_HSPA1A
FM_291-AAACCCACACGTACAT	FM_291	RS	NYGC	MG	Adapt	Adapt_TMEM163
FM_291-CTGGACGCACAATTCG	FM_291	RS	NYGC	MG	Adapt	Adapt_HIST
FM_291-ATCCACCTCTTACCGC	FM_291	RS	NYGC	MG	Adapt	Adapt_HIST
FM_291-TGCGGGTCAGAACCGA	FM_291	RS	NYGC	MG	exAM	exAM_ERN1
FM_291-CGAGAAGTCAGTGTGT	FM_291	RS	NYGC	MG	Adapt	Adapt_TMEM163
FM_291-CAACAACAGCCTTTCC	FM_291	RS	NYGC	MG	Adapt	Adapt_AIF1
FM_291-CAGATACCACCTAAAC	FM_291	RS	NYGC	MG	ADAM	ADAM_GPNMB
FM_291-TTTACCAAGCAACAAT	FM_291	RS	NYGC	MG	Adapt	Adapt_HIST
FM_291-GAAGTAATCGTCGACG	FM_291	RS	NYGC	MG	Adapt	Adapt_HSPA1A
FM_291-GATTGGTGTCATGGCC	FM_291	RS	NYGC	MG	Homeo	Homeo_PICALM
FM_291-CCTGTTGGTTAAGGGC	FM_291	RS	NYGC	MG	Adapt	Adapt_AIF1
FM_291-TACCTCGAGCGTTCCG	FM_291	RS	NYGC	MG	Adapt	Adapt_HIST
FM_291-GATGTTGAGCAAGGAA	FM_291	RS	NYGC	MG	Adapt	Adapt_AIF1
FM_291-ATGAAAGCAGATACCT	FM_291	RS	NYGC	MG	Adapt	Adapt_AIF1
FM_291-CATGGTAGTAACAGTA	FM_291	RS	NYGC	MG	Adapt	Adapt_HSPA1A
FM_291-GGGAGATTCTCCCAAC	FM_291	RS	NYGC	MG	Adapt	Adapt_HIF1A
FM_291-AAGGTAACAACAAGAT	FM_291	RS	NYGC	MG	Homeo	Homeo_PICALM
FM_291-TCGGGACAGCTGAGTG	FM_291	RS	NYGC	MG	Adapt	Adapt_HIST
FM_291-GTCAAACGTCATGCAT	FM_291	RS	NYGC	MG	Adapt	Adapt_HSPA1A
FM_291-CGGACACTCTCTGCCA	FM_291	RS	NYGC	MG	Homeo	Homeo_PICALM
FM_291-GTCCTCAGTCAATGGG	FM_291	RS	NYGC	MG	Adapt	Adapt_HSPA1A
FM_291-GTCATGAGTTGCAACT	FM_291	RS	NYGC	MG	Adapt	Adapt_AIF1
FM_291-CACAACAAGATGTTAG	FM_291	RS	NYGC	PVM	PVM	PVM_CD163
FM_291-AAGACAAGTTATGTGC	FM_291	RS	NYGC	PVM	PVM	PVM_CD163
FM_291-TTGCTGCTCCGCTTAC	FM_291	RS	NYGC	MG	Adapt	Adapt_AIF1
FM_291-ATGAAAGGTCGGATTT	FM_291	RS	NYGC	MG	Adapt	Adapt_AIF1
FM_291-ATTCTTGGTCACAATC	FM_291	RS	NYGC	PVM	PVM	PVM_CD163
FM_291-GGGCCATCAGCTCGGT	FM_291	RS	NYGC	MG	Adapt	Adapt_HSPA1A
FM_291-AACAAAGCACGTTCGG	FM_291	RS	NYGC	MG	Adapt	Adapt_HSPA1A
FM_291-GACAGCCAGGTTAAAC	FM_291	RS	NYGC	MG	Homeo	Homeo_FRMD4A
FM_291-AGAACCTCAAATTGCC	FM_291	RS	NYGC	PVM	PVM	PVM_CD163
FM_291-GGCTGTGTCTGGACTA	FM_291	RS	NYGC	MG	Adapt	Adapt_HSPA1A
FM_291-ATTCCTAGTGAGTAGC	FM_291	RS	NYGC	MG	Adapt	Adapt_AIF1
FM_291-GCTGCAGTCATCAGTG	FM_291	RS	NYGC	MG	Homeo	Homeo_PICALM
FM_291-CCCTCTCAGACATCCT	FM_291	RS	NYGC	MG	Homeo	Homeo_PICALM
FM_291-ACTACGAAGTGATAAC	FM_291	RS	NYGC	PVM	PVM	PVM_CD163
FM_291-ATGGAGGTCGTTCATT	FM_291	RS	NYGC	MG	Adapt	Adapt_AIF1
FM_291-TCTCACGGTGATCATC	FM_291	RS	NYGC	MG	Homeo	Homeo_FRMD4A
FM_291-ACTCCCAGTAAGATTG	FM_291	RS	NYGC	PVM	PVM	PVM_CD163
FM_291-CATCCGTGTCCACTTC	FM_291	RS	NYGC	MG	Adapt	Adapt_HSPA1A
FM_291-CTCTCGATCGAACGCC	FM_291	RS	NYGC	MG	Adapt	Adapt_HSPA1A
FM_291-TGACGCGAGTGCAGGT	FM_291	RS	NYGC	PVM	PVM	PVM_CD163
FM_291-GAGCTGCGTCTTCGAA	FM_291	RS	NYGC	MG	Adapt	Adapt_HSPA1A
FM_291-GTTGAACAGTCTTGGT	FM_291	RS	NYGC	MG	Adapt	Adapt_AIF1
FM_291-AACAAAGCATACCATG	FM_291	RS	NYGC	MG	Adapt	Adapt_HSPA1A
FM_291-TCAGGGCGTCTGTGAT	FM_291	RS	NYGC	MG	Adapt	Adapt_HSPA1A
FM_291-GGTTCTCCATAACAGA	FM_291	RS	NYGC	MG	Adapt	Adapt_IFI44L
FM_291-CCATAAGGTTTAGTCG	FM_291	RS	NYGC	MG	Adapt	Adapt_HSPA1A
FM_291-GTAGGTTCACGACCTG	FM_291	RS	NYGC	MG	Adapt	Adapt_HSPA1A
FM_291-AACGGGAGTAATTAGG	FM_291	RS	NYGC	MG	Homeo	Homeo_PICALM
FM_291-AAACCCATCAGGGTAG	FM_291	RS	NYGC	PVM	PVM	PVM_CD163
FM_291-TCTTAGTTCAACCTTT	FM_291	RS	NYGC	MG	Adapt	Adapt_AIF1
FM_291-CATTGCCTCGCTTACC	FM_291	RS	NYGC	MG	Adapt	Adapt_HSPA1A
FM_291-ATCCATTAGTAGTGCG	FM_291	RS	NYGC	MG	Adapt	Adapt_AIF1
FM_291-TGAGTCAGTCTAGGTT	FM_291	RS	NYGC	MG	Adapt	Adapt_HSPA1A
FM_291-CCAATTTTCCCTTCCC	FM_291	RS	NYGC	MG	Adapt	Adapt_HSPA1A
FM_291-TATCTGTTCCCATAAG	FM_291	RS	NYGC	MG	ADAM	ADAM_GPNMB
FM_291-CTCTCGAAGGCGCTCT	FM_291	RS	NYGC	MG	Adapt	Adapt_HSPA1A
FM_291-AGATAGACAAACCGGA	FM_291	RS	NYGC	MG	Adapt	Adapt_HSPA1A
FM_291-TGTGAGTTCCCTTGGT	FM_291	RS	NYGC	MG	Adapt	Adapt_HSPA1A
FM_291-GAGAAATTCTCATTGT	FM_291	RS	NYGC	MG	Homeo	Homeo_PICALM
FM_291-GCCTGTTCATCCGTGG	FM_291	RS	NYGC	MG	Homeo	Homeo_PICALM
FM_291-AGGGTCCCATAGACTC	FM_291	RS	NYGC	MG	Adapt	Adapt_AIF1
FM_291-CTCTGGTCATCGTTCC	FM_291	RS	NYGC	PVM	PVM	PVM_CD163
FM_291-ACGTAACAGTAGCATA	FM_291	RS	NYGC	MG	Adapt	Adapt_HSPA1A
FM_291-ACTGCAAAGAATCCCT	FM_291	RS	NYGC	MG	Adapt	Adapt_AIF1
FM_291-CTAAGTGCAAGCTCTA	FM_291	RS	NYGC	MG	Adapt	Adapt_HSPA1A
FM_291-GAGTCATAGAGAGCAA	FM_291	RS	NYGC	MG	Adapt	Adapt_HIST
FM_291-GATTCTTGTTGGCTAT	FM_291	RS	NYGC	MG	Homeo	Homeo_PICALM
FM_291-ACTATGGAGAAGCTGC	FM_291	RS	NYGC	MG	Adapt	Adapt_HSPA1A
FM_291-AATCACGGTGATGAAT	FM_291	RS	NYGC	MG	Adapt	Adapt_IFI44L
FM_291-GGTTGTATCGATAACC	FM_291	RS	NYGC	MG	Adapt	Adapt_HSPA1A
FM_291-ATCGTAGCAGGTGTTT	FM_291	RS	NYGC	MG	Adapt	Adapt_HSPA1A
FM_291-TTAGGCAAGATTACCC	FM_291	RS	NYGC	MG	Adapt	Adapt_HSPA1A
FM_291-TCAGTTTCAAGTGGGT	FM_291	RS	NYGC	MG	Adapt	Adapt_HIST
FM_291-AGAGAGCGTGATAGTA	FM_291	RS	NYGC	MG	Adapt	Adapt_HSPA1A
FM_291-TTACCATCACCGTGGT	FM_291	RS	NYGC	PVM	PVM	PVM_CD163
FM_291-AACTTCTTCCTTCAGC	FM_291	RS	NYGC	MG	exAM	exAM_ERN1
FM_291-ACACGCGCAATGTGGG	FM_291	RS	NYGC	MG	Adapt	Adapt_HSPA1A
FM_291-ACACCAACATCAGCTA	FM_291	RS	NYGC	MG	exAM	exAM_ERN1
FM_291-GTTAGTGCATCCGGCA	FM_291	RS	NYGC	MG	Adapt	Adapt_HSPA1A
FM_291-AAAGTCCTCCATTGGA	FM_291	RS	NYGC	MG	Adapt	Adapt_HIST
FM_291-CTGCATCAGACGGTTG	FM_291	RS	NYGC	MG	Adapt	Adapt_HSPA1A
FM_291-CTAGACAGTACTGCCG	FM_291	RS	NYGC	MG	exAM	exAM_ERN1
FM_291-CACGAATAGGTGCCAA	FM_291	RS	NYGC	MG	Homeo	Homeo_PICALM
FM_291-TGCCGAGCAGCACAGA	FM_291	RS	NYGC	MG	Homeo	Homeo_PICALM
FM_291-GATGGAGCAGACCTGC	FM_291	RS	NYGC	MG	Adapt	Adapt_AIF1
FM_291-GGTGTCGCAGGAATAT	FM_291	RS	NYGC	MG	exAM	exAM_ERN1
FM_291-TGAATCGTCTTTGGAG	FM_291	RS	NYGC	MG	Adapt	Adapt_HSPA1A
FM_291-AGAGCCCCAGATCATC	FM_291	RS	NYGC	MG	Adapt	Adapt_AIF1
FM_291-CTCCATGAGTCAGGGT	FM_291	RS	NYGC	MG	Homeo	Homeo_PICALM
FM_291-TTTACCACAGTCTACA	FM_291	RS	NYGC	MG	exAM	exAM_ERN1
FM_291-GACCCAGAGTGGTTCT	FM_291	RS	NYGC	MG	Adapt	Adapt_AIF1
FM_291-CGAGGCTAGCGACCCT	FM_291	RS	NYGC	MG	Adapt	Adapt_HSPA1A
FM_291-CTGAGCGAGTGGACTG	FM_291	RS	NYGC	PVM	PVM	PVM_CD163
FM_291-GAAGAATAGTGTTCCA	FM_291	RS	NYGC	MG	Adapt	Adapt_AIF1
FM_291-TCAGTTTAGGAATGTT	FM_291	RS	NYGC	MG	Adapt	Adapt_HSPA1A
FM_291-AGAAGCGGTTGTTGAC	FM_291	RS	NYGC	MG	Adapt	Adapt_HSPA1A
FM_291-CCTCAGTGTACCGGAA	FM_291	RS	NYGC	MG	exAM	exAM_ERN1
FM_291-TGCGACGGTGTTTCTT	FM_291	RS	NYGC	MG	Homeo	Homeo_PICALM
FM_291-ATCGGATAGAGCGACT	FM_291	RS	NYGC	MG	Adapt	Adapt_HIST
FM_291-GTACAACTCCTAAACG	FM_291	RS	NYGC	PVM	PVM	PVM_CD163
FM_291-CTCAGGGTCGTAGCTA	FM_291	RS	NYGC	MG	Adapt	Adapt_HSPA1A
FM_291-AGCATCAGTTCTTCAT	FM_291	RS	NYGC	MG	Homeo	Homeo_PICALM
FM_291-ACAACCACACTTTATC	FM_291	RS	NYGC	MG	Adapt	Adapt_HIST
FM_291-TCACTCGGTCCACACG	FM_291	RS	NYGC	MG	Adapt	Adapt_HSPA1A
FM_291-TGTCAGAGTTAAAGTG	FM_291	RS	NYGC	MG	Adapt	Adapt_HIST
FM_291-GAGTTTGAGTCACGCC	FM_291	RS	NYGC	MG	Adapt	Adapt_HSPA1A
FM_291-GTAATGCGTCTTACAG	FM_291	RS	NYGC	MG	Homeo	Homeo_PICALM
FM_291-TTGACCCGTTCTTGCC	FM_291	RS	NYGC	MG	Homeo	Homeo_PICALM
FM_291-TATTGCTAGGGAGATA	FM_291	RS	NYGC	PVM	PVM	PVM_CD163
FM_291-ATCGGATGTGCCTTCT	FM_291	RS	NYGC	MG	ADAM	ADAM_GPNMB
FM_291-ACGATCATCAAGCCGC	FM_291	RS	NYGC	MG	Adapt	Adapt_HIST
FM_291-GGTGTCGAGCCTCTTC	FM_291	RS	NYGC	PVM	PVM	PVM_CD163
FM_291-CATTCTAAGACACACG	FM_291	RS	NYGC	MG	Homeo	Homeo_PICALM
FM_291-CATCAAGCACTCCACT	FM_291	RS	NYGC	PVM	PVM	PVM_CD163
FM_291-TTGCATTAGATAACAC	FM_291	RS	NYGC	PVM	PVM	PVM_CD163
FM_291-AAGCCATCACGTCATA	FM_291	RS	NYGC	MG	Homeo	Homeo_PICALM
FM_291-CCTCATGGTGATACTC	FM_291	RS	NYGC	MG	Adapt	Adapt_HSPA1A
FM_291-ACGTAACTCGAGCTGC	FM_291	RS	NYGC	MG	Adapt	Adapt_HSPA1A
FM_291-CAAAGAAAGCACGATG	FM_291	RS	NYGC	MG	Adapt	Adapt_AIF1
FM_291-CAAGCTACAAATAAGC	FM_291	RS	NYGC	MG	Adapt	Adapt_TMEM163
FM_291-GTGCACGAGACGGAAA	FM_291	RS	NYGC	MG	Adapt	Adapt_HSPA1A
FM_291-CCAATTTCAGCGAACA	FM_291	RS	NYGC	MG	Adapt	Adapt_HSPA1A
FM_291-TGTTACTAGTAGAATC	FM_291	RS	NYGC	MG	Adapt	Adapt_AIF1
FM_291-TCATACTAGCAACCAG	FM_291	RS	NYGC	MG	Adapt	Adapt_HSPA1A
FM_291-AGGATCTCAGTCGTTA	FM_291	RS	NYGC	MG	Adapt	Adapt_HSPA1A
FM_291-CCGAACGCAGCGCGTT	FM_291	RS	NYGC	MG	Adapt	Adapt_HSPA1A
FM_291-TACGGGCCAGAAATTG	FM_291	RS	NYGC	MG	Adapt	Adapt_AIF1
FM_291-GTCATCCAGAAGTCTA	FM_291	RS	NYGC	MG	Adapt	Adapt_HSPA1A
FM_291-ATACTTCTCGTGCAGC	FM_291	RS	NYGC	MG	Adapt	Adapt_AIF1
FM_291-GGAAGTGTCTAGTACG	FM_291	RS	NYGC	MG	Adapt	Adapt_HSPA1A
FM_291-TCAGTTTGTTGAAGTA	FM_291	RS	NYGC	MG	Adapt	Adapt_HSPA1A
FM_291-GTGATGTGTTATAGCC	FM_291	RS	NYGC	MG	Adapt	Adapt_HSPA1A
FM_291-CATGCCTTCTGGCCTT	FM_291	RS	NYGC	MG	Homeo	Homeo_PICALM
FM_291-AAAGGATTCTTGGAAC	FM_291	RS	NYGC	MG	Homeo	Homeo_FRMD4A
FM_291-CCTTGTGAGGCCACTC	FM_291	RS	NYGC	MG	Adapt	Adapt_HSPA1A
FM_291-GGTAATCAGTAGGGTC	FM_291	RS	NYGC	MG	Adapt	Adapt_AIF1
FM_291-CTACAGAGTCGAATTC	FM_291	RS	NYGC	MG	Adapt	Adapt_HSPA1A
FM_291-ACTCCCACATATAGCC	FM_291	RS	NYGC	MG	Adapt	Adapt_AIF1
FM_291-AACGGGAGTATGCTTG	FM_291	RS	NYGC	MG	Homeo	Homeo_PICALM
FM_291-GTCAGCGAGCAGGCAT	FM_291	RS	NYGC	MG	Adapt	Adapt_HSPA1A
FM_291-TTTGGTTTCGTAACAC	FM_291	RS	NYGC	MG	Adapt	Adapt_HSPA1A
FM_291-AGTTCGACAATCCAGT	FM_291	RS	NYGC	MG	Homeo	Homeo_PICALM
FM_291-TCCTGCAGTTAATCGC	FM_291	RS	NYGC	MG	Adapt	Adapt_HSPA1A
FM_291-CCCTCAAGTTTACTTC	FM_291	RS	NYGC	PVM	PVM	PVM_CD163
FM_291-TCAGCAATCGCTGATA	FM_291	RS	NYGC	MG	Adapt	Adapt_AIF1
FM_291-GTAGGAGGTACCGTGC	FM_291	RS	NYGC	MG	Adapt	Adapt_TMEM163
FM_291-CAAGGGAAGTTACTCG	FM_291	RS	NYGC	MG	Adapt	Adapt_AIF1
FM_291-TTCCTAACACCCTGAG	FM_291	RS	NYGC	MG	Adapt	Adapt_HIST
FM_291-CTCATTATCCCAGGCA	FM_291	RS	NYGC	MG	exAM	exAM_ERN1
FM_291-TTGGATGGTTGACTGT	FM_291	RS	NYGC	MG	Homeo	Homeo_FRMD4A
FM_291-TTGCGTCAGGGTGGGA	FM_291	RS	NYGC	MG	Adapt	Adapt_AIF1
FM_291-TACTTCAAGAATCGTA	FM_291	RS	NYGC	MG	Homeo	Homeo_PICALM
FM_291-GATGAGGGTTAGGGTG	FM_291	RS	NYGC	MG	Homeo	Homeo_PICALM
FM_291-ACACAGTCACGACAAG	FM_291	RS	NYGC	MG	Adapt	Adapt_HIST
FM_291-AATCACGCAAGACGAC	FM_291	RS	NYGC	MG	exAM	exAM_ERN1
FM_291-CCACAAAAGATTTGCC	FM_291	RS	NYGC	MG	Adapt	Adapt_HSPA1A
FM_291-TTCGGTCGTGATAGTA	FM_291	RS	NYGC	MG	Adapt	Adapt_HIST
FM_291-GCTACCTTCCCTCTTT	FM_291	RS	NYGC	MG	Adapt	Adapt_TMEM163
FM_291-GCTGGGTTCGGTGTTA	FM_291	RS	NYGC	MG	ADAM	ADAM_GPNMB
FM_291-GGGAGTAAGCGTGAAC	FM_291	RS	NYGC	MG	Adapt	Adapt_HSPA1A
FM_291-GAAACCTCAGGTCAGA	FM_291	RS	NYGC	MG	exAM	exAM_ERN1
FM_291-CACGTTCGTTTCGGCG	FM_291	RS	NYGC	MG	Adapt	Adapt_HSPA1A
FM_291-TTCAGGATCGTAACAC	FM_291	RS	NYGC	MG	Adapt	Adapt_AIF1
FM_291-GTGTAACGTGGCCACT	FM_291	RS	NYGC	MG	Homeo	Homeo_PICALM
FM_291-AACACACCAGCCATTA	FM_291	RS	NYGC	MG	exAM	exAM_ERN1
FM_291-CTGTGGGCAGTAGAGC	FM_291	RS	NYGC	MG	Homeo	Homeo_PICALM
FM_291-CTCAATTCAAGTCGTT	FM_291	RS	NYGC	MG	Homeo	Homeo_FRMD4A
FM_291-CGAATTGCAGGAATAT	FM_291	RS	NYGC	MG	Adapt	Adapt_HIF1A
FM_291-AAATGGAAGAAACTCA	FM_291	RS	NYGC	MG	Adapt	Adapt_AIF1
FM_291-AATCGACAGCGTGTTT	FM_291	RS	NYGC	MG	Adapt	Adapt_HSPA1A
FM_291-CTTGATTGTTGAAGTA	FM_291	RS	NYGC	MG	Prolif	Prolif_MKI67
FM_291-GTCGTTCGTCAACATC	FM_291	RS	NYGC	MG	Adapt	Adapt_HIST
FM_291-ACATTTCAGAGAGCCT	FM_291	RS	NYGC	MG	exAM	exAM_ERN1
FM_291-TAGCACATCGCGTGAC	FM_291	RS	NYGC	MG	Homeo	Homeo_PICALM
FM_291-GCATTAGAGGCCACCT	FM_291	RS	NYGC	MG	Adapt	Adapt_HSPA1A
FM_291-GTCACGGGTATGTGTC	FM_291	RS	NYGC	MG	Prolif	Prolif_MKI67
FM_291-CATTCTACACGGTCTG	FM_291	RS	NYGC	PVM	PVM	PVM_CD163
FM_291-ACTATGGGTCATTGCA	FM_291	RS	NYGC	MG	exAM	exAM_ERN1
FM_291-CCTCTCCGTGGCTCTG	FM_291	RS	NYGC	PVM	PVM	PVM_CD163
FM_291-CTATCCGAGTAAGACT	FM_291	RS	NYGC	MG	Adapt	Adapt_HSPA1A
FM_291-CCCATTGTCGACGTCG	FM_291	RS	NYGC	MG	Homeo	Homeo_PICALM
FM_291-TAGAGTCTCACTCGAA	FM_291	RS	NYGC	MG	exAM	exAM_ERN1
FM_291-TTCCGGTCACTCCTTG	FM_291	RS	NYGC	MG	Adapt	Adapt_TMEM163
FM_291-AAGCGAGAGTACCCTA	FM_291	RS	NYGC	MG	Homeo	Homeo_PICALM
FM_291-TCCCACACATAATGCC	FM_291	RS	NYGC	MG	Homeo	Homeo_PICALM
FM_291-TGCTCCACAGCGTTTA	FM_291	RS	NYGC	MG	Prolif	Prolif_MKI67
FM_291-CACTGGGTCGCTGATA	FM_291	RS	NYGC	MG	Homeo	Homeo_PICALM
FM_291-TCGTGGGCAGATACCT	FM_291	RS	NYGC	PVM	PVM	PVM_CD163
FM_291-TGATTTCCAGAACCGA	FM_291	RS	NYGC	MG	Homeo	Homeo_PICALM
FM_291-TCCTTCTCAGAAACCG	FM_291	RS	NYGC	PVM	PVM	PVM_CD163
FM_291-CAGTTAGAGAAGTCCG	FM_291	RS	NYGC	PVM	PVM	PVM_CD163
FM_291-TCAGGTATCCCTCATG	FM_291	RS	NYGC	MG	Homeo	Homeo_PICALM
FM_291-CACGGGTCAAGCACAG	FM_291	RS	NYGC	MG	exAM	exAM_ERN1
FM_291-GCATCTCTCCGATGCG	FM_291	RS	NYGC	MG	Adapt	Adapt_HSPA1A
FM_291-TAGCACACACCTGATA	FM_291	RS	NYGC	MG	exAM	exAM_ERN1
FM_291-ATGCGATTCAGAGTTC	FM_291	RS	NYGC	MG	Homeo	Homeo_PICALM
FM_291-GTGATGTGTCCTGTTC	FM_291	RS	NYGC	MG	Homeo	Homeo_PICALM
FM_291-GCATCGGGTCACTACA	FM_291	RS	NYGC	MG	Adapt	Adapt_AIF1
FM_291-GCCAACGCATTGCTTT	FM_291	RS	NYGC	MG	Adapt	Adapt_HSPA1A
FM_291-ATACTTCTCTACGCAA	FM_291	RS	NYGC	MG	Adapt	Adapt_HSPA1A
FM_291-ACTGTGAAGGGAGGCA	FM_291	RS	NYGC	MG	Adapt	Adapt_AIF1
FM_291-CAACAACGTCCAGTTA	FM_291	RS	NYGC	MG	Adapt	Adapt_HSPA1A
FM_291-GTGTTAGAGTGGCGAT	FM_291	RS	NYGC	MG	Adapt	Adapt_AIF1
FM_291-GTCATTTTCTTCCGTG	FM_291	RS	NYGC	PVM	PVM	PVM_CD163
FM_291-CTGTATTCAATACAGA	FM_291	RS	NYGC	MG	Adapt	Adapt_HIST
FM_291-GGGATGAGTGGGAGAG	FM_291	RS	NYGC	MG	Adapt	Adapt_HSPA1A
FM_291-TACACCCTCCTCTAGC	FM_291	RS	NYGC	MG	Adapt	Adapt_AIF1
FM_291-TGATGCATCGGCATCG	FM_291	RS	NYGC	MG	Adapt	Adapt_AIF1
FM_291-CTATCTACAACCGATT	FM_291	RS	NYGC	MG	Homeo	Homeo_PICALM
FM_291-TCATCCGTCGTAATGC	FM_291	RS	NYGC	MG	Adapt	Adapt_CCL3
FM_291-TACTTCATCTCAGAAC	FM_291	RS	NYGC	PVM	PVM	PVM_CD163
FM_291-GTCGTAATCAGCTTGA	FM_291	RS	NYGC	MG	ADAM	ADAM_GPNMB
FM_291-TTCACCGGTGTGATGG	FM_291	RS	NYGC	MG	Homeo	Homeo_PICALM
FM_291-AGGTGTTAGCGGTATG	FM_291	RS	NYGC	MG	Adapt	Adapt_HIST
FM_291-TACTTGTCAATTTCGG	FM_291	RS	NYGC	MG	Adapt	Adapt_HSPA1A
FM_291-ACGTACAGTATGGTAA	FM_291	RS	NYGC	MG	Adapt	Adapt_HIST
FM_291-CTAGGTAAGGATCATA	FM_291	RS	NYGC	MG	Adapt	Adapt_HSPA1A
FM_291-CAAGAGGTCCCTTCCC	FM_291	RS	NYGC	MG	Adapt	Adapt_CCL3
FM_291-AAAGTCCAGACCAACG	FM_291	RS	NYGC	PVM	PVM	PVM_CD163
FM_291-TAACTTCCAGCTCATA	FM_291	RS	NYGC	MG	exAM	exAM_ERN1
FM_291-GACTCAAGTGTGAATA	FM_291	RS	NYGC	MG	Homeo	Homeo_PICALM
FM_291-CATGCGGGTATTGCCA	FM_291	RS	NYGC	MG	Adapt	Adapt_HSPA1A
FM_291-ATTCGTTTCTACCACC	FM_291	RS	NYGC	MG	Adapt	Adapt_HSPA1A
FM_291-GTCTTTATCACACGAT	FM_291	RS	NYGC	MG	Adapt	Adapt_AIF1
FM_291-AAAGGGCTCTACTTCA	FM_291	RS	NYGC	MG	Homeo	Homeo_PICALM
FM_291-GACTCTCAGCCTATCA	FM_291	RS	NYGC	MG	ADAM	ADAM_GPNMB
FM_291-CGCATGGCATGGAGAC	FM_291	RS	NYGC	MG	exAM	exAM_ERN1
FM_291-TCGCACTAGACGGAAA	FM_291	RS	NYGC	MG	Adapt	Adapt_HSPA1A
FM_291-CAGGTATGTATAATGG	FM_291	RS	NYGC	MG	exAM	exAM_ERN1
FM_291-GCGGAAATCCTCTCTT	FM_291	RS	NYGC	MG	Adapt	Adapt_HSPA1A
FM_291-ACCAACAAGTCCCAGC	FM_291	RS	NYGC	MG	ADAM	ADAM_GPNMB
FM_291-TGTCAGAGTATGCTTG	FM_291	RS	NYGC	PVM	PVM	PVM_CD163
FM_291-GCTTGGGAGTTGAAAC	FM_291	RS	NYGC	MG	Adapt	Adapt_AIF1
FM_291-GGGCGTTAGCTGAAGC	FM_291	RS	NYGC	MG	Adapt	Adapt_HSPA1A
FM_291-AGCGCCACAAACTGCT	FM_291	RS	NYGC	PVM	PVM	PVM_CD163
FM_291-GTCACGGCATTGTGCA	FM_291	RS	NYGC	MG	Adapt	Adapt_HSPA1A
FM_291-TGTAACGTCTATCGCC	FM_291	RS	NYGC	MG	Adapt	Adapt_AIF1
FM_291-ACACAGTAGGCAGCTA	FM_291	RS	NYGC	MG	Adapt	Adapt_AIF1
FM_291-TCCCATGTCGGCTCTT	FM_291	RS	NYGC	MG	Adapt	Adapt_HSPA1A
FM_291-GGAACCCCATAAGATG	FM_291	RS	NYGC	MG	Homeo	Homeo_PICALM
FM_291-TCCTCTTAGACGCTCC	FM_291	RS	NYGC	MG	Homeo	Homeo_PICALM
FM_291-CTTTCAACATGAGATA	FM_291	RS	NYGC	MG	Adapt	Adapt_HSPA1A
FM_291-CCTCATGCAGCCGGTT	FM_291	RS	NYGC	MG	Adapt	Adapt_AIF1
FM_291-TTCTTGATCGACCACG	FM_291	RS	NYGC	MG	Adapt	Adapt_HSPA1A
FM_291-CCCTTAGAGTCACAGG	FM_291	RS	NYGC	MG	Adapt	Adapt_HIST
FM_291-CTCTCGACAACAACAA	FM_291	RS	NYGC	MG	Homeo	Homeo_PICALM
FM_291-TGCGACGGTGACTCGC	FM_291	RS	NYGC	MG	exAM	exAM_ERN1
FM_291-CTCTCGACACCAGTTA	FM_291	RS	NYGC	MG	Adapt	Adapt_AIF1
FM_291-AAGCATCTCTTGAGCA	FM_291	RS	NYGC	MG	Homeo	Homeo_PICALM
FM_291-AGGATAATCTGTCTCG	FM_291	RS	NYGC	MG	Adapt	Adapt_TMEM163
FM_291-CATGAGTTCGAGTCCG	FM_291	RS	NYGC	MG	Adapt	Adapt_AIF1
FM_291-ATTCTACGTCGCTTGG	FM_291	RS	NYGC	MG	Adapt	Adapt_AIF1
FM_291-ATTTCTGGTAGCCAGA	FM_291	RS	NYGC	MG	Adapt	Adapt_HSPA1A
FM_291-TTAATCCCACAGTGAG	FM_291	RS	NYGC	MG	Adapt	Adapt_AIF1
FM_291-CGGGCATGTGGCAACA	FM_291	RS	NYGC	MG	Adapt	Adapt_HSPA1A
FM_291-AGACACTTCGTTCATT	FM_291	RS	NYGC	MG	Homeo	Homeo_PICALM
FM_291-GCGTTTCAGATTACCC	FM_291	RS	NYGC	MG	Adapt	Adapt_AIF1
FM_291-CCCTCAACAAGGACAC	FM_291	RS	NYGC	MG	Adapt	Adapt_HSPA1A
FM_291-TTCCGGTAGGCATCAG	FM_291	RS	NYGC	MG	Adapt	Adapt_HIST
FM_291-TTGCGTCCAAGGCGTA	FM_291	RS	NYGC	MG	Adapt	Adapt_HSPA1A
FM_291-AATGCCAGTTCAAACC	FM_291	RS	NYGC	MG	Adapt	Adapt_HIST
FM_291-CATACAGGTTGGGACA	FM_291	RS	NYGC	MG	Adapt	Adapt_HSPA1A
FM_291-CGCCATTTCGCTGTCT	FM_291	RS	NYGC	MG	Homeo	Homeo_PICALM
FM_291-ACCAACACATTGGATC	FM_291	RS	NYGC	PVM	PVM	PVM_CD163
FM_291-CATTCATTCGGTCAGC	FM_291	RS	NYGC	MG	Adapt	Adapt_AIF1
FM_291-CAGCCAGAGTGCACAG	FM_291	RS	NYGC	MG	Adapt	Adapt_HSPA1A
FM_291-GTGCTTCGTATGGAAT	FM_291	RS	NYGC	MG	Adapt	Adapt_HSPA1A
FM_291-CTGCATCCAGATTAAG	FM_291	RS	NYGC	PVM	PVM	PVM_CD163
FM_291-CTGAGCGTCTTAGGAC	FM_291	RS	NYGC	MG	Adapt	Adapt_HSPA1A
FM_291-AGGACTTGTATGGAAT	FM_291	RS	NYGC	MG	Adapt	Adapt_HSPA1A
FM_291-AACCAACTCCTACTGC	FM_291	RS	NYGC	PVM	PVM	PVM_CD163
FM_291-GCGGATCGTTAACAGA	FM_291	RS	NYGC	MG	exAM	exAM_ERN1
FM_291-CCCGAAGTCATCTGTT	FM_291	RS	NYGC	MG	Adapt	Adapt_AIF1
FM_291-CGCATAATCTAGCCTC	FM_291	RS	NYGC	MG	Homeo	Homeo_PICALM
FM_291-TGAACGTTCTGTTCAT	FM_291	RS	NYGC	MG	Adapt	Adapt_HSPA1A
FM_291-CCTCCTCGTGAGTCAG	FM_291	RS	NYGC	MG	Adapt	Adapt_HIST
FM_291-CCACGTTAGCCTGACC	FM_291	RS	NYGC	MG	Adapt	Adapt_IFI44L
FM_291-ACTTTCAAGATCCCAT	FM_291	RS	NYGC	MG	exAM	exAM_ERN1
FM_291-GCGAGAATCCGTGGCA	FM_291	RS	NYGC	MG	Adapt	Adapt_HSPA1A
FM_291-ACAGCCGGTATCTTCT	FM_291	RS	NYGC	MG	Homeo	Homeo_PICALM
FM_291-TTTATGCAGGAGATAG	FM_291	RS	NYGC	MG	Prolif	Prolif_MKI67
FM_291-TGGATCACAATAGAGT	FM_291	RS	NYGC	MG	Adapt	Adapt_HIST
FM_291-TAAGCCAGTATAGCTC	FM_291	RS	NYGC	MG	Adapt	Adapt_AIF1
FM_291-GTCCCATCATGTGCCG	FM_291	RS	NYGC	PVM	PVM	PVM_CD163
FM_291-ACAGGGAAGGATAATC	FM_291	RS	NYGC	MG	Adapt	Adapt_HIST
FM_291-TTGAACGGTGTTCCTC	FM_291	RS	NYGC	MG	Adapt	Adapt_HIST
FM_291-ACCAAACGTACCTAGT	FM_291	RS	NYGC	MG	Adapt	Adapt_TMEM163
FM_291-GTATTTCGTGCGAGTA	FM_291	RS	NYGC	MG	Adapt	Adapt_IFI44L
FM_291-CACTGGGGTCTTAGTG	FM_291	RS	NYGC	MG	exAM	exAM_ERN1
FM_291-AGTAGTCCACTGTCGG	FM_291	RS	NYGC	PVM	PVM	PVM_CD163
FM_291-ACACTGACATCTGGGC	FM_291	RS	NYGC	MG	Homeo	Homeo_PICALM
FM_291-GGCTGTGAGGTCTGGA	FM_291	RS	NYGC	MG	Adapt	Adapt_HSPA1A
FM_291-GTAGTACGTATCGTGT	FM_291	RS	NYGC	MG	Adapt	Adapt_AIF1
FM_291-GAGTTGTCAAGGCAAC	FM_291	RS	NYGC	MG	Adapt	Adapt_HIST
FM_291-ACGTCCTTCTGTACAG	FM_291	RS	NYGC	MG	Adapt	Adapt_AIF1
FM_291-GTAGATCTCCGCAACG	FM_291	RS	NYGC	MG	Adapt	Adapt_AIF1
FM_291-ATTACTCAGGTATCTC	FM_291	RS	NYGC	MG	Adapt	Adapt_HSPA1A
FM_291-ACATCGATCAAATGAG	FM_291	RS	NYGC	MG	Adapt	Adapt_IFI44L
FM_291-AACCTGATCTTCCCGA	FM_291	RS	NYGC	MG	exAM	exAM_ERN1
FM_291-GGGAGATAGGGAACAA	FM_291	RS	NYGC	MG	Adapt	Adapt_HSPA1A
FM_291-GGCTTTCAGACTCTTG	FM_291	RS	NYGC	MG	Adapt	Adapt_AIF1
FM_291-TGCATCCTCAAACGTC	FM_291	RS	NYGC	MG	Homeo	Homeo_PICALM
FM_291-TACCTGCTCCGAGATT	FM_291	RS	NYGC	PVM	PVM	PVM_CD163
FM_291-AGCGATTTCAAGCTTG	FM_291	RS	NYGC	MG	Adapt	Adapt_HSPA1A
FM_291-CATGAGTAGTTGTAAG	FM_291	RS	NYGC	PVM	PVM	PVM_CD163
FM_291-TACCCGTGTCTACAGT	FM_291	RS	NYGC	MG	Adapt	Adapt_HSPA1A
FM_291-AACCATGGTCAGTCGC	FM_291	RS	NYGC	MG	Homeo	Homeo_PICALM
FM_291-CAGGGCTGTAACGCGA	FM_291	RS	NYGC	MG	Adapt	Adapt_HSPA1A
FM_291-ATGAGGGGTCTCACAA	FM_291	RS	NYGC	MG	Adapt	Adapt_HSPA1A
FM_291-TCGACGGGTCAAACGG	FM_291	RS	NYGC	MG	exAM	exAM_ERN1
FM_291-ACAACCAGTTATCTGG	FM_291	RS	NYGC	MG	Adapt	Adapt_HSPA1A
FM_291-TCTTCCTCATCAGCGC	FM_291	RS	NYGC	MG	Adapt	Adapt_HSPA1A
FM_291-TCAGCAATCATAGCAC	FM_291	RS	NYGC	MG	exAM	exAM_ERN1
FM_291-TTCGCTGGTACGGGAT	FM_291	RS	NYGC	MG	Adapt	Adapt_HSPA1A
FM_291-GAGAGGTTCGTGTTCC	FM_291	RS	NYGC	PVM	PVM	PVM_CD163
FM_291-GAAATGATCCGTGTGG	FM_291	RS	NYGC	MG	Adapt	Adapt_HSPA1A
FM_291-AACGAAAAGGCATGCA	FM_291	RS	NYGC	MG	Adapt	Adapt_AIF1
FM_291-ATGGATCGTTAGGCTT	FM_291	RS	NYGC	MG	Homeo	Homeo_PICALM
FM_291-TGCGATAAGCCAAGCA	FM_291	RS	NYGC	MG	Adapt	Adapt_HSPA1A
FM_291-AACCACACACAATTCG	FM_291	RS	NYGC	MG	exAM	exAM_ERN1
FM_291-CTGTGGGCAGCAGATG	FM_291	RS	NYGC	MG	Homeo	Homeo_PICALM
FM_291-TGACAGTGTATGGTTC	FM_291	RS	NYGC	MG	Adapt	Adapt_AIF1
FM_291-GCGATCGAGTTGAATG	FM_291	RS	NYGC	MG	Adapt	Adapt_HSPA1A
FM_291-TCGCACTAGATGCGAC	FM_291	RS	NYGC	MG	Adapt	Adapt_AIF1
FM_291-GATCCCTTCCCATACC	FM_291	RS	NYGC	MG	Homeo	Homeo_PICALM
FM_291-CTACCTGCACGCAAAG	FM_291	RS	NYGC	MG	Adapt	Adapt_AIF1
FM_291-TGGTACAGTAGGTACG	FM_291	RS	NYGC	PVM	PVM	PVM_CD163
FM_291-GGCAGTCGTCGTCTCT	FM_291	RS	NYGC	MG	Adapt	Adapt_HIST
FM_291-AGGACTTTCTTAGCTT	FM_291	RS	NYGC	MG	Adapt	Adapt_HSPA1A
FM_291-TTCGGTCAGACCGTTT	FM_291	RS	NYGC	MG	Adapt	Adapt_TMEM163
FM_291-ATCCCTGCAGAATGTA	FM_291	RS	NYGC	MG	exAM	exAM_ERN1
FM_291-GTGACGCGTACGATGG	FM_291	RS	NYGC	MG	Prolif	Prolif_MKI67
FM_291-GATGAGGGTGGCCACT	FM_291	RS	NYGC	MG	exAM	exAM_ERN1
FM_291-GGGTGTCCATCGAGCC	FM_291	RS	NYGC	MG	ADAM	ADAM_GPNMB
FM_291-CATCCGTCAGTCGTTA	FM_291	RS	NYGC	PVM	PVM	PVM_CD163
FM_291-AGGGTGAAGCTGCCAC	FM_291	RS	NYGC	MG	Adapt	Adapt_HSPA1A
FM_291-CGGGTGTGTGCATGTT	FM_291	RS	NYGC	MG	Adapt	Adapt_HSPA1A
FM_291-TTCAATCCATGTACGT	FM_291	RS	NYGC	MG	Adapt	Adapt_HIST
FM_291-GTATTTCCAGCTCATA	FM_291	RS	NYGC	MG	Adapt	Adapt_IFI44L
FM_291-TTTAGTCAGATAACGT	FM_291	RS	NYGC	MG	exAM	exAM_ERN1
FM_291-TCAATCTAGGTAAACT	FM_291	RS	NYGC	MG	Adapt	Adapt_HIST
FM_291-AGATGAATCGGTCACG	FM_291	RS	NYGC	MG	Homeo	Homeo_PICALM
FM_291-GAAGGACGTCGATTCA	FM_291	RS	NYGC	MG	ADAM	ADAM_GPNMB
FM_291-TATCAGGTCTCCCAAC	FM_291	RS	NYGC	MG	Homeo	Homeo_FRMD4A
FM_291-GTGTGATCATGACCCG	FM_291	RS	NYGC	MG	Adapt	Adapt_AIF1
FM_291-ATTCCTAAGTTTAGGA	FM_291	RS	NYGC	MG	Adapt	Adapt_AIF1
FM_291-GAAGCCCGTCTTGAAC	FM_291	RS	NYGC	PVM	PVM	PVM_CD163
FM_291-CTCTCGAGTTGCATAC	FM_291	RS	NYGC	MG	exAM	exAM_ERN1
FM_291-ATTCCCGAGAAGCCAC	FM_291	RS	NYGC	PVM	PVM	PVM_CD163
FM_291-CACGTGGAGAAGAACG	FM_291	RS	NYGC	MG	Adapt	Adapt_HSPA1A
FM_291-CCCTAACTCTGGCCGA	FM_291	RS	NYGC	MG	Adapt	Adapt_HSPA1A
FM_291-AGGTTGTAGTTGTCGT	FM_291	RS	NYGC	MG	Adapt	Adapt_HSPA1A
FM_291-GGCAGTCTCTAACGCA	FM_291	RS	NYGC	MG	Adapt	Adapt_HSPA1A
FM_291-CGAGGAAGTCCGTACG	FM_291	RS	NYGC	MG	Adapt	Adapt_HSPA1A
FM_291-CTAACCCCACAGAGCA	FM_291	RS	NYGC	MG	Adapt	Adapt_HSPA1A
FM_291-TCACGCTCATGACAGG	FM_291	RS	NYGC	MG	exAM	exAM_ERN1
FM_291-ACGTAACCATAATGCC	FM_291	RS	NYGC	MG	exAM	exAM_ERN1
FM_291-ACGATGTCAACAGAGC	FM_291	RS	NYGC	MG	Adapt	Adapt_HSPA1A
FM_291-TACGGGCAGACCCGCT	FM_291	RS	NYGC	MG	Adapt	Adapt_HIST
FM_291-AGGCCACCAGTATTCG	FM_291	RS	NYGC	MG	Adapt	Adapt_TMEM163
FM_291-AACGGGAGTCGACTTA	FM_291	RS	NYGC	PVM	PVM	PVM_CD163
FM_291-CCACGAGTCACTAGCA	FM_291	RS	NYGC	PVM	PVM	PVM_CD163
FM_291-ACAAAGAGTATGATCC	FM_291	RS	NYGC	PVM	PVM	PVM_CD163
FM_291-TCGTGGGCACTACAGT	FM_291	RS	NYGC	MG	Adapt	Adapt_HSPA1A
FM_291-CTACCTGTCCTTACCG	FM_291	RS	NYGC	MG	Homeo	Homeo_PICALM
FM_291-CGGCAGTAGCTGGCCT	FM_291	RS	NYGC	MG	Adapt	Adapt_AIF1
FM_291-GCAACATTCAGTCCGG	FM_291	RS	NYGC	MG	Adapt	Adapt_AIF1
FM_291-GATTTCTCAGAGCGTA	FM_291	RS	NYGC	MG	Adapt	Adapt_HSPA1A
FM_291-ACGATCAGTGCCCTTT	FM_291	RS	NYGC	MG	Adapt	Adapt_AIF1
FM_291-TGAGCGCTCACCCTTG	FM_291	RS	NYGC	MG	ADAM	ADAM_GPNMB
FM_291-GGATGTTTCACCGACG	FM_291	RS	NYGC	MG	Adapt	Adapt_HSPA1A
FM_291-GCGAGAACACCAGTTA	FM_291	RS	NYGC	MG	Adapt	Adapt_HIST
FM_291-CCACCATGTTCCCACT	FM_291	RS	NYGC	MG	Homeo	Homeo_PICALM
FM_291-CTCTGGTTCACCTCTG	FM_291	RS	NYGC	MG	Adapt	Adapt_AIF1
FM_291-CATTCTACATCAGCGC	FM_291	RS	NYGC	MG	Homeo	Homeo_FRMD4A
FM_291-GAACTGTTCGCACGAC	FM_291	RS	NYGC	MG	Adapt	Adapt_HIST
FM_291-TATGTTCGTCGTTTCC	FM_291	RS	NYGC	MG	Adapt	Adapt_AIF1
FM_291-GGTAACTCAGTGTGCC	FM_291	RS	NYGC	MG	Adapt	Adapt_TMEM163
FM_291-TCACACCTCAGACAAA	FM_291	RS	NYGC	MG	exAM	exAM_ERN1
FM_291-CGGAGAAAGTAGTCTC	FM_291	RS	NYGC	MG	exAM	exAM_ERN1
FM_291-GTGGGAATCGCGCTGA	FM_291	RS	NYGC	MG	Homeo	Homeo_PICALM
FM_291-GAGTGTTCACGACAGA	FM_291	RS	NYGC	MG	Adapt	Adapt_AIF1
FM_291-ATTTACCAGCTGAGCA	FM_291	RS	NYGC	MG	Adapt	Adapt_AIF1
FM_291-TTACAGGTCTTAGCAG	FM_291	RS	NYGC	MG	Adapt	Adapt_HIST
FM_291-TTCCTTCCACCAAATC	FM_291	RS	NYGC	MG	exAM	exAM_ERN1
FM_291-CTACCCACAACGGTAG	FM_291	RS	NYGC	MG	Adapt	Adapt_AIF1
FM_291-ACGGGTCGTTGAATCC	FM_291	RS	NYGC	MG	Adapt	Adapt_HSPA1A
FM_291-TGTGAGTTCTAGTACG	FM_291	RS	NYGC	MG	Adapt	Adapt_HIST
FM_291-GGTTAACGTTTCGTGA	FM_291	RS	NYGC	MG	Homeo	Homeo_PICALM
FM_291-GTCGAATCATGTTCGA	FM_291	RS	NYGC	MG	Adapt	Adapt_HSPA1A
FM_291-CGATGGCTCTCCGAGG	FM_291	RS	NYGC	MG	Adapt	Adapt_HSPA1A
FM_291-CAATACGCAGGAACCA	FM_291	RS	NYGC	MG	Adapt	Adapt_HSPA1A
FM_291-CATGGATAGATGGCAC	FM_291	RS	NYGC	PVM	PVM	PVM_CD163
FM_291-GTGGCGTCAAACACCT	FM_291	RS	NYGC	MG	Homeo	Homeo_PICALM
FM_291-CTGAGCGGTGACACAG	FM_291	RS	NYGC	MG	Adapt	Adapt_AIF1
FM_291-GGGTGTCTCCCTAGGG	FM_291	RS	NYGC	MG	Adapt	Adapt_HSPA1A
FM_291-GCCATTCCAAGACCGA	FM_291	RS	NYGC	PVM	PVM	PVM_CD163
FM_291-ACACCAACATTCATCT	FM_291	RS	NYGC	MG	Adapt	Adapt_HSPA1A
FM_291-TCAGCAACAGGTTCAT	FM_291	RS	NYGC	MG	exAM	exAM_ERN1
FM_291-ATCCCTGGTGAAGCTG	FM_291	RS	NYGC	MG	Adapt	Adapt_HSPA1A
FM_291-GCTGAATTCTTAGCCC	FM_291	RS	NYGC	MG	Adapt	Adapt_TMEM163
FM_291-AGATGCTAGGCACAAC	FM_291	RS	NYGC	MG	Adapt	Adapt_HIST
FM_291-TCGGGACAGGATTCCT	FM_291	RS	NYGC	MG	Adapt	Adapt_HIST
FM_291-CTGTGAATCTAATTCC	FM_291	RS	NYGC	PVM	PVM	PVM_CD163
FM_291-TGGGAGAAGACATCAA	FM_291	RS	NYGC	MG	Homeo	Homeo_PICALM
FM_291-TGGGCGTAGTGCTACT	FM_291	RS	NYGC	MG	Adapt	Adapt_AIF1
FM_291-AGGTTGTAGCACTCGC	FM_291	RS	NYGC	MG	Adapt	Adapt_HIST
FM_291-GTAGGAGCAAAGCAAT	FM_291	RS	NYGC	MG	Adapt	Adapt_AIF1
FM_291-TGTTCCGAGGGCCAAT	FM_291	RS	NYGC	PVM	PVM	PVM_CD163
FM_291-CGGCAGTAGAGCTTTC	FM_291	RS	NYGC	MG	Homeo	Homeo_PICALM
FM_291-TCGAACAAGTCGCGAA	FM_291	RS	NYGC	MG	Homeo	Homeo_PICALM
FM_291-CATCAAGAGTGCACAG	FM_291	RS	NYGC	PVM	PVM	PVM_CD163
FM_291-GTGGAGACAGCTATAC	FM_291	RS	NYGC	MG	Adapt	Adapt_HSPA1A
FM_291-TCATACTAGTATGATG	FM_291	RS	NYGC	PVM	PVM	PVM_CD163
FM_291-TTGTTGTTCAGCAATC	FM_291	RS	NYGC	MG	Adapt	Adapt_HSPA1A
FM_291-ACCATTTGTCGCATCG	FM_291	RS	NYGC	MG	Adapt	Adapt_HSPA1A
FM_291-CGGGACTTCCACACAA	FM_291	RS	NYGC	MG	Adapt	Adapt_HSPA1A
FM_291-GCAGCTGTCGAAGGAC	FM_291	RS	NYGC	MG	Adapt	Adapt_AIF1
FM_291-CCTGCATAGGAAGTCC	FM_291	RS	NYGC	MG	Adapt	Adapt_AIF1
FM_291-GGGATCCTCAAATGCC	FM_291	RS	NYGC	MG	exAM	exAM_ERN1
FM_291-AGGTGTTTCAGGCGAA	FM_291	RS	NYGC	MG	Adapt	Adapt_HSPA1A
FM_291-CGGACACTCCACGTGG	FM_291	RS	NYGC	MG	Homeo	Homeo_PICALM
FM_291-CCGGGTAGTTAGAAGT	FM_291	RS	NYGC	MG	Homeo	Homeo_PICALM
FM_291-GAAGCCCAGTCCTGTA	FM_291	RS	NYGC	MG	Adapt	Adapt_HIST
FM_291-TCCATCGAGTATGTAG	FM_291	RS	NYGC	MG	exAM	exAM_ERN1
FM_291-CTTCAATAGGGCAGAG	FM_291	RS	NYGC	MG	exAM	exAM_ERN1
FM_291-GGTTAACGTACGATGG	FM_291	RS	NYGC	PVM	PVM	PVM_CD163
FM_291-CTCGAGGTCCCGAGAC	FM_291	RS	NYGC	PVM	PVM	PVM_CD163
FM_291-CTCAACCAGCGCCTTG	FM_291	RS	NYGC	MG	Homeo	Homeo_PICALM
FM_291-TTTCACAAGTGAGTTA	FM_291	RS	NYGC	MG	Adapt	Adapt_HSPA1A
FM_291-TCAAGTGAGGCATTTC	FM_291	RS	NYGC	MG	Adapt	Adapt_HSPA1A
FM_291-AGAAATGTCACCTTGC	FM_291	RS	NYGC	MG	exAM	exAM_ERN1
FM_291-TTGTTTGTCTACCAGA	FM_291	RS	NYGC	MG	Adapt	Adapt_HSPA1A
FM_291-TGCATGAGTAGAAACT	FM_291	RS	NYGC	PVM	PVM	PVM_CD163
FM_291-ACTATTCCAGGGAATC	FM_291	RS	NYGC	MG	exAM	exAM_ERN1
FM_291-CGTTAGAGTCTTAGTG	FM_291	RS	NYGC	MG	Adapt	Adapt_AIF1
FM_291-GAATCACTCGCAACAT	FM_291	RS	NYGC	PVM	PVM	PVM_CD163
FM_291-AGGCTGCAGTGCGTCC	FM_291	RS	NYGC	MG	Adapt	Adapt_AIF1
FM_291-GGGCCATTCCCAGGCA	FM_291	RS	NYGC	MG	exAM	exAM_ERN1
FM_291-CTTCCTTTCAGGACGA	FM_291	RS	NYGC	MG	exAM	exAM_ERN1
FM_291-TCTTGCGCAAGGTACG	FM_291	RS	NYGC	MG	Adapt	Adapt_HSPA1A
FM_291-GTTGTAGGTATACCCA	FM_291	RS	NYGC	MG	Adapt	Adapt_HSPA1A
FM_291-AGGGTCCGTTGTCAGT	FM_291	RS	NYGC	MG	Adapt	Adapt_AIF1
FM_291-TTCGATTCAATTGCCA	FM_291	RS	NYGC	MG	Adapt	Adapt_HSPA1A
FM_291-GAATCGTGTTAACCTG	FM_291	RS	NYGC	MG	Homeo	Homeo_PICALM
FM_291-GACTTCCCATGACTCA	FM_291	RS	NYGC	MG	Adapt	Adapt_HSPA1A
FM_291-CGTGATACATAGGAGC	FM_291	RS	NYGC	MG	Adapt	Adapt_HSPA1A
FM_291-GAAGCGAGTACCCAGC	FM_291	RS	NYGC	MG	Adapt	Adapt_HSPA1A
FM_291-GGGCTACAGCGTTGTT	FM_291	RS	NYGC	MG	Adapt	Adapt_AIF1
FM_291-TTTGGTTAGACCAACG	FM_291	RS	NYGC	PVM	PVM	PVM_CD163
FM_291-ATCGGCGAGGCGCTTC	FM_291	RS	NYGC	MG	Adapt	Adapt_AIF1
FM_291-TTACGTTCACGGAAGT	FM_291	RS	NYGC	MG	Adapt	Adapt_HIST
FM_291-GTACAGTTCATGGAGG	FM_291	RS	NYGC	MG	Adapt	Adapt_AIF1
FM_291-AACACACTCACACGAT	FM_291	RS	NYGC	MG	Adapt	Adapt_HSPA1A
FM_291-GGGAGATGTTCTCTCG	FM_291	RS	NYGC	MG	Adapt	Adapt_HSPA1A
FM_291-GAGATGGGTAGCGATG	FM_291	RS	NYGC	MG	Homeo	Homeo_PICALM
FM_291-GCCTGTTCACACCTAA	FM_291	RS	NYGC	MG	exAM	exAM_ERN1
FM_291-TGCTCGTAGCGCCTTG	FM_291	RS	NYGC	MG	Adapt	Adapt_CCL3
FM_291-CGAGTTAGTAGTCACT	FM_291	RS	NYGC	PVM	PVM	PVM_CD163
FM_291-CTGCCTAGTAATACCC	FM_291	RS	NYGC	MG	Adapt	Adapt_HSPA1A
FM_291-GAATCACAGAAGGCTC	FM_291	RS	NYGC	MG	Adapt	Adapt_HSPA1A
FM_291-TTAGGGTTCGTCGATA	FM_291	RS	NYGC	MG	Adapt	Adapt_IFI44L
FM_291-ATTCACTTCTACCAGA	FM_291	RS	NYGC	PVM	PVM	PVM_CD163
FM_291-CGATCGGAGTGGAAGA	FM_291	RS	NYGC	MG	Adapt	Adapt_HSPA1A
FM_291-AATGGCTTCTCACGAA	FM_291	RS	NYGC	PVM	PVM	PVM_CD163
FM_291-CATCGGGAGAGCCGAT	FM_291	RS	NYGC	MG	Adapt	Adapt_HSPA1A
FM_291-ATGATCGGTTGCATTG	FM_291	RS	NYGC	MG	Homeo	Homeo_PICALM
FM_291-CAGCAGCGTTCCACGG	FM_291	RS	NYGC	MG	Adapt	Adapt_HSPA1A
FM_291-TCAGTGAGTATTGGCT	FM_291	RS	NYGC	MG	Adapt	Adapt_AIF1
FM_291-ATGACCAGTAGCCCTG	FM_291	RS	NYGC	MG	Adapt	Adapt_HSPA1A
FM_291-ATTCACTGTTCAAAGA	FM_291	RS	NYGC	MG	Adapt	Adapt_HSPA1A
FM_291-ACAGAAAGTTGGCCGT	FM_291	RS	NYGC	MG	Adapt	Adapt_HSPA1A
FM_291-AGGGCTCAGCACAAAT	FM_291	RS	NYGC	MG	Adapt	Adapt_AIF1
FM_291-ATCACGATCCTCATAT	FM_291	RS	NYGC	PVM	PVM	PVM_CD163
FM_291-GACTCTCGTCCGGATC	FM_291	RS	NYGC	MG	Adapt	Adapt_AIF1
FM_291-GTAATCGAGGGATCAC	FM_291	RS	NYGC	PVM	PVM	PVM_CD163
FM_291-GCAACCGCATGGGAAC	FM_291	RS	NYGC	PVM	PVM	PVM_CD163
FM_291-ATTCCCGCAGATCACT	FM_291	RS	NYGC	MG	Adapt	Adapt_HIST
FM_291-CTGTACCCAGGATTCT	FM_291	RS	NYGC	MG	Homeo	Homeo_PICALM
FM_291-AGTGATCGTGAGGAAA	FM_291	RS	NYGC	MG	Adapt	Adapt_HSPA1A
FM_291-CAGATCATCTCGTCGT	FM_291	RS	NYGC	MG	exAM	exAM_ERN1
FM_291-CAACAACTCCAATGCA	FM_291	RS	NYGC	MG	Adapt	Adapt_AIF1
FM_291-AGAGAGCAGACGATAT	FM_291	RS	NYGC	MG	Adapt	Adapt_AIF1
FM_291-CATCCCAAGAGAGAAC	FM_291	RS	NYGC	MG	Adapt	Adapt_HSPA1A
FM_291-GTCTTTACAACGTTAC	FM_291	RS	NYGC	MG	Adapt	Adapt_HSPA1A
FM_291-TCTATCAGTCTCTCCA	FM_291	RS	NYGC	MG	Homeo	Homeo_PICALM
FM_291-GACTGATTCGAATCCA	FM_291	RS	NYGC	MG	Adapt	Adapt_HSPA1A
FM_291-GTCAGCGCACGACGTC	FM_291	RS	NYGC	MG	Adapt	Adapt_HSPA1A
FM_291-TTGACCCTCATCCTAT	FM_291	RS	NYGC	MG	Adapt	Adapt_HIST
FM_291-CGAGGAATCTCCTGTG	FM_291	RS	NYGC	MG	Adapt	Adapt_HIST
FM_291-AAGTACCGTGCAACGA	FM_291	RS	NYGC	MG	Adapt	Adapt_HSPA1A
FM_291-TAAGCACAGAGCAGAA	FM_291	RS	NYGC	MG	Adapt	Adapt_HIST
FM_291-ATGACCATCGCTCTAC	FM_291	RS	NYGC	PVM	PVM	PVM_CD163
FM_291-AGTTCGATCTTGTTAC	FM_291	RS	NYGC	MG	Homeo	Homeo_PICALM
FM_291-GTAATGCAGCTGAGTG	FM_291	RS	NYGC	MG	Adapt	Adapt_HSPA1A
FM_291-CACAGGCCATTCTCCG	FM_291	RS	NYGC	MG	exAM	exAM_ERN1
FM_291-GCTGCAGCAGGTCCCA	FM_291	RS	NYGC	MG	Adapt	Adapt_AIF1
FM_291-TCAGTGACAGCGTTGC	FM_291	RS	NYGC	MG	ADAM	ADAM_GPNMB
FM_291-CACAGATAGCATTTCG	FM_291	RS	NYGC	PVM	PVM	PVM_CD163
FM_291-ACTGCAATCGAGTTGT	FM_291	RS	NYGC	MG	Adapt	Adapt_AIF1
FM_291-TCTGTCGCATATTCGG	FM_291	RS	NYGC	MG	Adapt	Adapt_HSPA1A
FM_291-CCTAACCTCCCTCTCC	FM_291	RS	NYGC	MG	Adapt	Adapt_HSPA1A
FM_291-AGGACGATCCAACACA	FM_291	RS	NYGC	MG	Adapt	Adapt_AIF1
FM_291-AGGGCCTGTGTGATGG	FM_291	RS	NYGC	MG	Adapt	Adapt_HSPA1A
FM_291-GACTCTCAGGTAAGGA	FM_291	RS	NYGC	MG	Adapt	Adapt_AIF1
FM_291-ACACCAACAACGAGGT	FM_291	RS	NYGC	MG	Adapt	Adapt_HSPA1A
FM_291-GTAACCACATAACTCG	FM_291	RS	NYGC	MG	Adapt	Adapt_HSPA1A
FM_291-GAACTGTTCCCATAAG	FM_291	RS	NYGC	MG	exAM	exAM_ERN1
FM_291-TAGAGTCCACGGTGTC	FM_291	RS	NYGC	PVM	PVM	PVM_CD163
FM_291-GATTCGAGTCAGACGA	FM_291	RS	NYGC	PVM	PVM	PVM_CD163
FM_291-GGGTGTCCATCCTTGC	FM_291	RS	NYGC	MG	Homeo	Homeo_PICALM
FM_291-TTGTTGTTCTAGTCAG	FM_291	RS	NYGC	MG	Adapt	Adapt_HSPA1A
FM_291-CTCAACCGTCTACAGT	FM_291	RS	NYGC	MG	Adapt	Adapt_HSPA1A
FM_291-GTGCAGCCAAAGTATG	FM_291	RS	NYGC	MG	Adapt	Adapt_AIF1
FM_291-GACGTTAAGCGCACAA	FM_291	RS	NYGC	MG	Adapt	Adapt_AIF1
FM_291-TACCGGGAGGCTGAAC	FM_291	RS	NYGC	MG	Adapt	Adapt_AIF1
FM_291-AACCTGAAGAGTCGAC	FM_291	RS	NYGC	MG	Adapt	Adapt_HSPA1A
FM_291-CACAGATGTCATATGC	FM_291	RS	NYGC	MG	Adapt	Adapt_AIF1
FM_291-GTATTGGAGATCGCCC	FM_291	RS	NYGC	MG	Adapt	Adapt_HSPA1A
FM_291-CTACAGATCAGACCGC	FM_291	RS	NYGC	PVM	PVM	PVM_CD163
FM_291-CACCGTTTCCACACAA	FM_291	RS	NYGC	MG	Homeo	Homeo_PICALM
FM_291-GATGATCTCCCTCGTA	FM_291	RS	NYGC	MG	Adapt	Adapt_HSPA1A
FM_291-ACACCAATCCTTCGAC	FM_291	RS	NYGC	MG	Homeo	Homeo_PICALM
FM_291-ACACTGAAGTGGTGAC	FM_291	RS	NYGC	MG	Homeo	Homeo_PICALM
FM_291-TCTTAGTGTGATTCAC	FM_291	RS	NYGC	MG	Homeo	Homeo_PICALM
FM_291-AACCACAAGCTCGTGC	FM_291	RS	NYGC	MG	exAM	exAM_ERN1
FM_291-AGTACCACAACGGCTC	FM_291	RS	NYGC	MG	Adapt	Adapt_HSPA1A
FM_291-GTATTTCGTTCCTTGC	FM_291	RS	NYGC	PVM	PVM	PVM_CD163
FM_291-TGTAAGCCAAGGGCAT	FM_291	RS	NYGC	MG	Adapt	Adapt_HSPA1A
FM_291-TCGTGGGCAGCGGTTC	FM_291	RS	NYGC	PVM	PVM	PVM_CD163
FM_291-TCCTGCATCTTGGATG	FM_291	RS	NYGC	PVM	PVM	PVM_CD163
FM_291-GCTGCAGCACGACGAA	FM_291	RS	NYGC	MG	Adapt	Adapt_HSPA1A
FM_291-AAGCCATTCATAGAGA	FM_291	RS	NYGC	MG	ADAM	ADAM_GPNMB
FM_291-TGTGTGAAGTCGCGAA	FM_291	RS	NYGC	MG	exAM	exAM_ERN1
FM_291-CCACACTAGTTCATCG	FM_291	RS	NYGC	MG	exAM	exAM_ERN1
FM_291-ACATGCAGTAGTCTGT	FM_291	RS	NYGC	MG	exAM	exAM_ERN1
FM_291-GTAGATCAGAACTTCC	FM_291	RS	NYGC	MG	Adapt	Adapt_HIST
FM_291-TTGCGTCAGCTATCCA	FM_291	RS	NYGC	MG	Adapt	Adapt_HIST
FM_291-AAGGAATCATACCATG	FM_291	RS	NYGC	MG	Adapt	Adapt_AIF1
FM_291-TTACTGTGTACAGTCT	FM_291	RS	NYGC	PVM	PVM	PVM_CD163
FM_291-TCAGTGAAGGCTTAAA	FM_291	RS	NYGC	MG	Adapt	Adapt_HIF1A
FM_291-TTACTGTTCCGGTTCT	FM_291	RS	NYGC	PVM	PVM	PVM_CD163
FM_291-GGGTTATAGCTAAGTA	FM_291	RS	NYGC	MG	Adapt	Adapt_AIF1
FM_291-TAGACTGCAACGCATT	FM_291	RS	NYGC	PVM	PVM	PVM_CD163
FM_291-AGGCATTCATGTAACC	FM_291	RS	NYGC	MG	Adapt	Adapt_HIST
FM_291-AACCATGTCTCGTGGG	FM_291	RS	NYGC	MG	Adapt	Adapt_HSPA1A
FM_291-AGGTCATCATCCTGTC	FM_291	RS	NYGC	MG	Adapt	Adapt_HIST
FM_291-CTCCGATCAACTGCCG	FM_291	RS	NYGC	MG	Homeo	Homeo_FRMD4A
FM_291-GTGCTGGTCTACTATC	FM_291	RS	NYGC	MG	Adapt	Adapt_TMEM163
FM_291-GATTCTTAGCCTCTGG	FM_291	RS	NYGC	MG	Adapt	Adapt_HSPA1A
FM_291-TGGGAGAGTTGGGAAC	FM_291	RS	NYGC	MG	Adapt	Adapt_HIST
FM_291-TCTTTGACAGACAAAT	FM_291	RS	NYGC	MG	Adapt	Adapt_AIF1
FM_291-ATGGATCTCTTTCTAG	FM_291	RS	NYGC	MG	Adapt	Adapt_IFI44L
FM_291-TACGGTAAGTCACACT	FM_291	RS	NYGC	MG	ADAM	ADAM_GPNMB
FM_291-GTGCAGCAGCCACCGT	FM_291	RS	NYGC	MG	Adapt	Adapt_HSPA1A
FM_291-AGTGTTGAGGCTATCT	FM_291	RS	NYGC	MG	ADAM	ADAM_GPNMB
FM_291-GTCTAGATCTTGGCTC	FM_291	RS	NYGC	MG	Adapt	Adapt_HSPA1A
FM_291-AGAGCAGTCGCGGACT	FM_291	RS	NYGC	MG	Adapt	Adapt_HIST
FM_291-TGTGATGCATATGCGT	FM_291	RS	NYGC	MG	exAM	exAM_ERN1
FM_291-TCCACCACATCCTTCG	FM_291	RS	NYGC	MG	Homeo	Homeo_PICALM
FM_291-CTCGAGGAGCTTCTAG	FM_291	RS	NYGC	MG	Adapt	Adapt_HSPA1A
FM_291-AAGACTCAGTATCTGC	FM_291	RS	NYGC	MG	Adapt	Adapt_TMEM163
FM_291-CTTCTAACATACTGTG	FM_291	RS	NYGC	MG	Adapt	Adapt_TMEM163
FM_291-CCGGTGACAGAGATGC	FM_291	RS	NYGC	MG	Adapt	Adapt_AIF1
FM_291-AGTTCCCTCGGCTTGG	FM_291	RS	NYGC	MG	Homeo	Homeo_PICALM
FM_291-GAGAAATTCCATCGTC	FM_291	RS	NYGC	MG	Homeo	Homeo_PICALM
FM_291-GTGGAGAAGGATTTCC	FM_291	RS	NYGC	MG	Adapt	Adapt_HIST
FM_291-ATAGACCTCAACTGGT	FM_291	RS	NYGC	MG	Homeo	Homeo_PICALM
FM_291-TCGGGCATCGAAATCC	FM_291	RS	NYGC	MG	exAM	exAM_ERN1
FM_291-TAGGAGGTCAATGTCG	FM_291	RS	NYGC	MG	Adapt	Adapt_HSPA1A
FM_291-TTCCGGTTCTGGTCAA	FM_291	RS	NYGC	MG	ADAM	ADAM_GPNMB
FM_291-AGTGATCCATCCAACA	FM_291	RS	NYGC	MG	Homeo	Homeo_PICALM
FM_291-AGGCATTCATAGACTC	FM_291	RS	NYGC	MG	exAM	exAM_ERN1
FM_291-AAACGAACACCTTCCA	FM_291	RS	NYGC	MG	Adapt	Adapt_HSPA1A
FM_291-AATGGCTGTGGTTTAC	FM_291	RS	NYGC	MG	Adapt	Adapt_HIST
FM_291-CCACGAGGTACTAACC	FM_291	RS	NYGC	MG	exAM	exAM_ERN1
FM_291-CTGCGAGAGACGGAAA	FM_291	RS	NYGC	MG	Adapt	Adapt_AIF1
FM_291-TCAGTTTTCACTGGTA	FM_291	RS	NYGC	MG	exAM	exAM_ERN1
FM_291-TCATTCATCCCAAGTA	FM_291	RS	NYGC	MG	exAM	exAM_ERN1
FM_291-AAGTACCCAGAGTGTG	FM_291	RS	NYGC	MG	Adapt	Adapt_AIF1
FM_291-CGTAGTAAGGTCGACA	FM_291	RS	NYGC	MG	Adapt	Adapt_HSPA1A
FM_291-CGCATGGAGTGGCGAT	FM_291	RS	NYGC	MG	Homeo	Homeo_PICALM
FM_291-GTTCGCTCAGAGAGGG	FM_291	RS	NYGC	MG	Homeo	Homeo_PICALM
FM_291-CTTGAGAGTATGAAAC	FM_291	RS	NYGC	MG	Adapt	Adapt_AIF1
FM_291-GCCCAGAAGGGCAGAG	FM_291	RS	NYGC	MG	Adapt	Adapt_AIF1
FM_291-TCAGTTTGTGCTTCAA	FM_291	RS	NYGC	MG	Adapt	Adapt_TMEM163
FM_291-GGCTTTCTCAGCACCG	FM_291	RS	NYGC	MG	Homeo	Homeo_PICALM
FM_291-ATCCGTCCATGCAGCC	FM_291	RS	NYGC	PVM	PVM	PVM_CD163
FM_291-ACACCAAAGGGAGTTC	FM_291	RS	NYGC	MG	Homeo	Homeo_PICALM
FM_291-TGTGATGGTCGCAGTC	FM_291	RS	NYGC	MG	Homeo	Homeo_PICALM
FM_291-TTCCGGTCATGCCGAC	FM_291	RS	NYGC	MG	Adapt	Adapt_IFI44L
FM_291-AACCATGGTGGACCTC	FM_291	RS	NYGC	MG	exAM	exAM_ERN1
FM_291-AACACACCATAAGATG	FM_291	RS	NYGC	PVM	PVM	PVM_CD163
FM_291-CGGACACAGAGCATCG	FM_291	RS	NYGC	MG	Adapt	Adapt_HSPA1A
FM_291-TTTGGAGTCACTAGCA	FM_291	RS	NYGC	MG	Homeo	Homeo_PICALM
FM_291-CTCCCAAGTGTTGATC	FM_291	RS	NYGC	MG	Adapt	Adapt_HSPA1A
FM_291-TCCCATGTCATTTGGG	FM_291	RS	NYGC	MG	Adapt	Adapt_HIST
FM_291-TAAGCCATCACCGGTG	FM_291	RS	NYGC	MG	exAM	exAM_ERN1
FM_291-CAGTTCCGTTACACTG	FM_291	RS	NYGC	MG	Adapt	Adapt_HSPA1A
FM_291-CCACCATCACACTTAG	FM_291	RS	NYGC	MG	Homeo	Homeo_PICALM
FM_291-CTCCTTTTCGTGACTA	FM_291	RS	NYGC	MG	Adapt	Adapt_AIF1
FM_291-GACGCTGTCCCGAAAT	FM_291	RS	NYGC	MG	Adapt	Adapt_AIF1
FM_291-ATCCACCCACTTGAAC	FM_291	RS	NYGC	MG	exAM	exAM_ERN1
FM_291-GAACGTTCAGACCAGA	FM_291	RS	NYGC	MG	Adapt	Adapt_HSPA1A
FM_291-TGGGCTGGTCTAGATC	FM_291	RS	NYGC	MG	Homeo	Homeo_PICALM
FM_291-TTGACCCTCGTAGTGT	FM_291	RS	NYGC	MG	Adapt	Adapt_HSPA1A
FM_291-AGTACCAGTTTACCAG	FM_291	RS	NYGC	PVM	PVM	PVM_CD163
FM_291-TGCAGTACACGCTGCA	FM_291	RS	NYGC	MG	exAM	exAM_ERN1
FM_291-GACATCAGTCGTCAGC	FM_291	RS	NYGC	MG	Adapt	Adapt_HIST
FM_291-AGCTCAAGTGTCTTCC	FM_291	RS	NYGC	PVM	PVM	PVM_CD163
FM_291-TTTGATCAGAGGCCAT	FM_291	RS	NYGC	MG	Adapt	Adapt_HSPA1A
FM_291-CTGTACCCACAAATCC	FM_291	RS	NYGC	MG	Homeo	Homeo_PICALM
FM_291-GGTCTGGCACGTGTGC	FM_291	RS	NYGC	MG	Prolif	Prolif_MKI67
FM_291-CGTGAATGTACCGGCT	FM_291	RS	NYGC	MG	Adapt	Adapt_HSPA1A
FM_291-AATGACCGTTTGTGGT	FM_291	RS	NYGC	MG	Homeo	Homeo_PICALM
FM_291-CTGGCAGGTCCACTCT	FM_291	RS	NYGC	PVM	PVM	PVM_CD163
FM_291-TCATACTCATGCTGCG	FM_291	RS	NYGC	MG	exAM	exAM_ERN1
FM_291-TCATGTTAGTTGCCCG	FM_291	RS	NYGC	MG	Adapt	Adapt_AIF1
FM_291-GTCATTTTCTCATAGG	FM_291	RS	NYGC	MG	Adapt	Adapt_HSPA1A
FM_291-TATTGCTGTATCAGGG	FM_291	RS	NYGC	MG	Adapt	Adapt_HSPA1A
FM_291-AATAGAGTCCCGTTGT	FM_291	RS	NYGC	MG	Adapt	Adapt_HSPA1A
FM_291-AGACTCAGTAACTAAG	FM_291	RS	NYGC	MG	Homeo	Homeo_PICALM
FM_291-TGCTCGTGTCTGTGTA	FM_291	RS	NYGC	MG	Adapt	Adapt_AIF1
FM_291-CATTCTACAGCCGTTG	FM_291	RS	NYGC	MG	Adapt	Adapt_HIST
FM_291-CCTGTTGAGCGCTTCG	FM_291	RS	NYGC	MG	Adapt	Adapt_HIST
FM_291-GAGGGATGTGAAGCGT	FM_291	RS	NYGC	MG	Adapt	Adapt_AIF1
FM_291-CTCAACCTCGTTGTGA	FM_291	RS	NYGC	MG	Adapt	Adapt_HSPA1A
FM_291-GCCCGAACAATGCAGG	FM_291	RS	NYGC	MG	Adapt	Adapt_HIST
FM_291-TCAGTGATCCTTTAGT	FM_291	RS	NYGC	PVM	PVM	PVM_CD163
FM_291-ACGTAGTCAATGAACA	FM_291	RS	NYGC	MG	Homeo	Homeo_PICALM
FM_291-CATCGTCAGCGGTAGT	FM_291	RS	NYGC	MG	Adapt	Adapt_AIF1
FM_291-GTAGCTATCGGCATAT	FM_291	RS	NYGC	MG	Adapt	Adapt_HIST
FM_291-CGTTAGACAGTTAGGG	FM_291	RS	NYGC	PVM	PVM	PVM_CD163
FM_291-GGGAGTATCTACCTTA	FM_291	RS	NYGC	MG	Adapt	Adapt_HSPA1A
FM_291-GTGCGTGTCTGAATCG	FM_291	RS	NYGC	MG	Adapt	Adapt_HSPA1A
FM_291-CCGTGAGCATCACCAA	FM_291	RS	NYGC	MG	Adapt	Adapt_AIF1
FM_291-GCATCGGCAACTTCTT	FM_291	RS	NYGC	MG	Homeo	Homeo_PICALM
FM_291-CATAAGCAGCAAGCCA	FM_291	RS	NYGC	MG	exAM	exAM_ERN1
FM_291-ACCTGTCTCGTTGTTT	FM_291	RS	NYGC	MG	exAM	exAM_ERN1
FM_291-TGATGGTAGGATACAT	FM_291	RS	NYGC	MG	Adapt	Adapt_AIF1
FM_291-CACACAAGTAGTGGCA	FM_291	RS	NYGC	MG	Adapt	Adapt_HIST
FM_291-AAGTTCGGTTAGGAGC	FM_291	RS	NYGC	MG	Adapt	Adapt_HSPA1A
FM_291-TATCCTAGTTCAGCTA	FM_291	RS	NYGC	MG	Adapt	Adapt_HSPA1A
FM_291-AGCTACATCACTGTTT	FM_291	RS	NYGC	MG	exAM	exAM_ERN1
FM_291-CTTTCAATCGTGACTA	FM_291	RS	NYGC	MG	Adapt	Adapt_AIF1
FM_291-AGGTTACTCTATACGG	FM_291	RS	NYGC	MG	Adapt	Adapt_HSPA1A
FM_291-TACTTGTCAAGACGAC	FM_291	RS	NYGC	MG	Adapt	Adapt_HIST
FM_291-CTCCCTCCAAGTTTGC	FM_291	RS	NYGC	MG	exAM	exAM_ERN1
FM_291-CCGAACGTCACTGAAC	FM_291	RS	NYGC	MG	Adapt	Adapt_AIF1
FM_291-GCGATCGAGCCAAGGT	FM_291	RS	NYGC	MG	Adapt	Adapt_HSPA1A
FM_291-GCCTGTTCAGATCCTA	FM_291	RS	NYGC	MG	Homeo	Homeo_PICALM
FM_291-GTCCACTGTTTACCAG	FM_291	RS	NYGC	MG	Adapt	Adapt_HSPA1A
FM_291-TGGTACAGTGACCTGC	FM_291	RS	NYGC	MG	Homeo	Homeo_PICALM
FM_291-AACACACCACCGGCTA	FM_291	RS	NYGC	MG	Adapt	Adapt_HSPA1A
FM_291-CAGGGCTCAATAGAGT	FM_291	RS	NYGC	MG	Adapt	Adapt_HSPA1A
FM_291-TCATATCCAGCATGCC	FM_291	RS	NYGC	PVM	PVM	PVM_CD163
FM_291-CATTCTAAGGTTTGAA	FM_291	RS	NYGC	MG	Adapt	Adapt_HSPA1A
FM_291-TTCCTCTGTGCACAAG	FM_291	RS	NYGC	MG	Adapt	Adapt_HSPA1A
FM_291-ACAGCCGTCTCTCGAC	FM_291	RS	NYGC	PVM	PVM	PVM_CD163
FM_291-GTCACGGTCATCTCTA	FM_291	RS	NYGC	MG	Homeo	Homeo_FRMD4A
FM_291-CTTGATTTCTCACCCA	FM_291	RS	NYGC	MG	exAM	exAM_ERN1
FM_291-CGAGAAGCAGGTGACA	FM_291	RS	NYGC	PVM	PVM	PVM_CD163
FM_291-TTCTTGAAGTTTGCTG	FM_291	RS	NYGC	MG	Adapt	Adapt_AIF1
FM_291-TCATCCGTCTGTTGGA	FM_291	RS	NYGC	MG	Adapt	Adapt_HSPA1A
FM_291-TTGGTTTGTCAATGGG	FM_291	RS	NYGC	MG	Adapt	Adapt_HSPA1A
FM_291-GTGACGCCACCAGCCA	FM_291	RS	NYGC	MG	exAM	exAM_ERN1
FM_291-TCACGGGCAGCAGGAT	FM_291	RS	NYGC	MG	Adapt	Adapt_HIST
FM_291-CTACAGATCGTCTCAC	FM_291	RS	NYGC	MG	Adapt	Adapt_HSPA1A
FM_291-TTACCGCTCCGAACGC	FM_291	RS	NYGC	MG	Homeo	Homeo_PICALM
FM_291-TCGGGCAAGACTCCGC	FM_291	RS	NYGC	MG	Adapt	Adapt_HIST
FM_291-ACAGGGAAGGGCTGAT	FM_291	RS	NYGC	PVM	PVM	PVM_CD163
FM_291-ACAAGCTCAAAGGCTG	FM_291	RS	NYGC	MG	Adapt	Adapt_HSPA1A
FM_291-CCTGCATGTCGAAACG	FM_291	RS	NYGC	MG	exAM	exAM_ERN1
FM_291-AACAAAGGTGTTATCG	FM_291	RS	NYGC	PVM	PVM	PVM_CD163
FM_291-AGAGAATGTAGCGTCC	FM_291	RS	NYGC	MG	Adapt	Adapt_HIST
FM_291-ATAGGCTAGAATACAC	FM_291	RS	NYGC	MG	Adapt	Adapt_HSPA1A
FM_291-CATCGCTAGTAGGTTA	FM_291	RS	NYGC	MG	Adapt	Adapt_HSPA1A
FM_291-CATCGTCAGTTTAGGA	FM_291	RS	NYGC	MG	Homeo	Homeo_PICALM
FM_291-GATTGGTTCGCTGTTC	FM_291	RS	NYGC	MG	exAM	exAM_ERN1
FM_291-AGTAGTCTCCAGTGCG	FM_291	RS	NYGC	MG	Adapt	Adapt_HSPA1A
FM_291-TGGGAGAGTTCTCCTG	FM_291	RS	NYGC	PVM	PVM	PVM_CD163
FM_291-AGCCAATCACATGACT	FM_291	RS	NYGC	MG	ADAM	ADAM_GPNMB
FM_291-AGGGAGTTCAAATAGG	FM_291	RS	NYGC	MG	Adapt	Adapt_HIST
FM_291-CGTAAGTCAAGAGATT	FM_291	RS	NYGC	MG	Adapt	Adapt_AIF1
FM_291-GACCAATGTCAAAGAT	FM_291	RS	NYGC	MG	Adapt	Adapt_HSPA1A
FM_291-AGTCATGTCTACTGCC	FM_291	RS	NYGC	MG	Adapt	Adapt_HSPA1A
FM_291-TGGTTAGGTGGTATGG	FM_291	RS	NYGC	MG	Adapt	Adapt_AIF1
FM_291-GAAATGAGTCCAACGC	FM_291	RS	NYGC	MG	exAM	exAM_ERN1
FM_291-GTTCGCTTCTCGTTTA	FM_291	RS	NYGC	MG	exAM	exAM_ERN1
FM_291-GCACTAATCCACGGGT	FM_291	RS	NYGC	MG	Adapt	Adapt_HSPA1A
FM_291-TAGACTGGTACTGCGC	FM_291	RS	NYGC	PVM	PVM	PVM_CD163
FM_291-TTCTGTAAGACTTCAC	FM_291	RS	NYGC	MG	Adapt	Adapt_AIF1
FM_291-TCGAAGTAGATTCGAA	FM_291	RS	NYGC	MG	exAM	exAM_ERN1
FM_291-CGTCAAAGTATGAGCG	FM_291	RS	NYGC	PVM	PVM	PVM_CD163
FM_291-TAGGTACTCACATTGG	FM_291	RS	NYGC	MG	exAM	exAM_ERN1
FM_291-TTGTGTTTCGCCTATC	FM_291	RS	NYGC	MG	Adapt	Adapt_HSPA1A
FM_291-GATCGTACATAGGTAA	FM_291	RS	NYGC	MG	exAM	exAM_ERN1
FM_291-GCGATCGTCGGATACT	FM_291	RS	NYGC	MG	Adapt	Adapt_HSPA1A
FM_291-GCCATTCTCTCAACCC	FM_291	RS	NYGC	MG	exAM	exAM_ERN1
FM_291-TACGTCCGTCCGATCG	FM_291	RS	NYGC	MG	exAM	exAM_ERN1
FM_291-GTTGTGAAGTGCAACG	FM_291	RS	NYGC	MG	Adapt	Adapt_HSPA1A
FM_291-ATCGTCCGTTATAGAG	FM_291	RS	NYGC	MG	Adapt	Adapt_IFI44L
FM_291-AAGATAGGTGGTCCCA	FM_291	RS	NYGC	MG	Homeo	Homeo_PICALM
FM_291-GTGACGCTCTGGTTGA	FM_291	RS	NYGC	MG	ADAM	ADAM_GPNMB
FM_291-GCCGTGAGTGGCTTGC	FM_291	RS	NYGC	PVM	PVM	PVM_CD163
FM_291-AAAGGATCATTGACCA	FM_291	RS	NYGC	MG	Adapt	Adapt_HSPA1A
FM_291-CTGTATTAGAATTCAG	FM_291	RS	NYGC	MG	Homeo	Homeo_PICALM
FM_291-ACACCAATCTCGCGTT	FM_291	RS	NYGC	MG	Homeo	Homeo_PICALM
FM_291-AAGTACCAGATGAAGG	FM_291	RS	NYGC	PVM	PVM	PVM_CD163
FM_291-CGGAACCAGGCTAAAT	FM_291	RS	NYGC	MG	Adapt	Adapt_AIF1
FM_291-AGGCCACTCCCTCTTT	FM_291	RS	NYGC	MG	exAM	exAM_ERN1
FM_291-ACCCAAAGTGCTAGCC	FM_291	RS	NYGC	MG	Homeo	Homeo_PICALM
FM_291-GTTACAGCAAATCGGG	FM_291	RS	NYGC	MG	Adapt	Adapt_HIST
FM_291-CCGATCTTCGCAGTCG	FM_291	RS	NYGC	MG	Homeo	Homeo_PICALM
FM_291-GAACACTGTACCTATG	FM_291	RS	NYGC	MG	Adapt	Adapt_HSPA1A
FM_291-AGACAAACAGCAGACA	FM_291	RS	NYGC	MG	exAM	exAM_ERN1
FM_291-CAAGACTGTGTCTCCT	FM_291	RS	NYGC	MG	Homeo	Homeo_FRMD4A
FM_291-AATGACCTCCATCAGA	FM_291	RS	NYGC	MG	exAM	exAM_ERN1
FM_291-GTTGTCCTCGTGGGTC	FM_291	RS	NYGC	MG	Homeo	Homeo_PICALM
FM_291-TCTATACCAAGTATAG	FM_291	RS	NYGC	MG	Adapt	Adapt_TMEM163
FM_291-TCCTTCTCAGTAACAA	FM_291	RS	NYGC	MG	Adapt	Adapt_HSPA1A
FM_291-ATCACAGTCTTCGCTG	FM_291	RS	NYGC	MG	exAM	exAM_ERN1
FM_291-CCTAAGATCCCGAACG	FM_291	RS	NYGC	MG	Adapt	Adapt_AIF1
FM_291-GATTTCTGTAACGATA	FM_291	RS	NYGC	MG	Adapt	Adapt_HSPA1A
FM_291-GTGCTGGAGTGTCATC	FM_291	RS	NYGC	MG	Adapt	Adapt_HIST
FM_291-AGCGATTAGTTGCGCC	FM_291	RS	NYGC	MG	Adapt	Adapt_AIF1
FM_291-CTTGAGAAGCCATTTG	FM_291	RS	NYGC	MG	Adapt	Adapt_HSPA1A
FM_291-ATTTCTGAGGTAAGTT	FM_291	RS	NYGC	MG	Adapt	Adapt_HSPA1A
FM_291-CATAGACCAAGTGACG	FM_291	RS	NYGC	MG	Adapt	Adapt_HIST
FM_291-AGAAGCGTCAAGTCGT	FM_291	RS	NYGC	MG	Adapt	Adapt_AIF1
FM_291-TGTGAGTGTTGAGGAC	FM_291	RS	NYGC	MG	Adapt	Adapt_AIF1
FM_291-GTGAGCCCAGCTACCG	FM_291	RS	NYGC	MG	Adapt	Adapt_HSPA1A
FM_291-TAGGAGGCACCTAAAC	FM_291	RS	NYGC	MG	Adapt	Adapt_HSPA1A
FM_291-GTAACCACAAGTGGTG	FM_291	RS	NYGC	MG	Adapt	Adapt_HSPA1A
FM_291-CAGCAATAGACGGTTG	FM_291	RS	NYGC	MG	exAM	exAM_ERN1
FM_291-GTCTGTCCACTGCGTG	FM_291	RS	NYGC	MG	Homeo	Homeo_PICALM
FM_291-ACCCTTGCAGCCATTA	FM_291	RS	NYGC	MG	Adapt	Adapt_HIST
FM_291-TACCTGCTCAGCCTTC	FM_291	RS	NYGC	MG	exAM	exAM_ERN1
FM_291-GAACACTGTGATGTAA	FM_291	RS	NYGC	MG	Adapt	Adapt_HSPA1A
FM_291-ACGTTCCTCTGGGCAC	FM_291	RS	NYGC	MG	Homeo	Homeo_PICALM
FM_291-GCTTTCGCATTCAGGT	FM_291	RS	NYGC	PVM	PVM	PVM_CD163
FM_291-TGCGGCATCGCCGAGT	FM_291	RS	NYGC	MG	Adapt	Adapt_HSPA1A
FM_291-CGGTCAGGTGATACTC	FM_291	RS	NYGC	MG	Adapt	Adapt_HIST
FM_291-TTTGATCTCTGCCCTA	FM_291	RS	NYGC	MG	Adapt	Adapt_HSPA1A
FM_291-GACCCTTCACTAACGT	FM_291	RS	NYGC	MG	Homeo	Homeo_FRMD4A
FM_291-AAGTACCCACAGTGTT	FM_291	RS	NYGC	MG	Adapt	Adapt_HSPA1A
FM_291-ATTCCTAAGACGCATG	FM_291	RS	NYGC	PVM	PVM	PVM_CD163
FM_291-ATGGGTTCAAGCGAAC	FM_291	RS	NYGC	MG	Adapt	Adapt_HIST
FM_291-TCTAACTGTAGAATAC	FM_291	RS	NYGC	PVM	PVM	PVM_CD163
FM_291-CGATGCGTCGCACGAC	FM_291	RS	NYGC	MG	Adapt	Adapt_HSPA1A
FM_291-GTCAAGTGTTCTGACA	FM_291	RS	NYGC	MG	Homeo	Homeo_PICALM
FM_291-GATGTTGAGAAAGCGA	FM_291	RS	NYGC	MG	Adapt	Adapt_AIF1
FM_291-TAATCTCCAAAGGGTC	FM_291	RS	NYGC	PVM	PVM	PVM_CD163
FM_291-TTGTTCATCACGTAGT	FM_291	RS	NYGC	MG	Homeo	Homeo_PICALM
FM_291-ATTACTCCAAGTTTGC	FM_291	RS	NYGC	MG	Homeo	Homeo_PICALM
FM_291-GAGTTGTCACCACATA	FM_291	RS	NYGC	MG	Adapt	Adapt_HSPA1A
FM_291-GGCACGTAGAGTCCGA	FM_291	RS	NYGC	MG	Adapt	Adapt_HIST
FM_291-TCACACCTCTAGTACG	FM_291	RS	NYGC	MG	Homeo	Homeo_PICALM
FM_291-TTTCGATTCCTGGGAC	FM_291	RS	NYGC	MG	Adapt	Adapt_HSPA1A
FM_291-CGAGTTATCATTTGCT	FM_291	RS	NYGC	MG	Prolif	Prolif_MKI67
FM_291-TCATCATTCCCAAGCG	FM_291	RS	NYGC	PVM	PVM	PVM_CD163
FM_291-GTAGGTTCATACTTTC	FM_291	RS	NYGC	MG	Adapt	Adapt_HSPA1A
FM_291-GGTAGAGTCTCCGATC	FM_291	RS	NYGC	PVM	PVM	PVM_CD163
FM_291-GGGAGATTCATCCTGC	FM_291	RS	NYGC	MG	exAM	exAM_ERN1
FM_291-GGCTTTCCATCAGTCA	FM_291	RS	NYGC	MG	exAM	exAM_ERN1
FM_291-TCATGTTAGACCTCCG	FM_291	RS	NYGC	PVM	PVM	PVM_CD163
FM_291-ACTGATGCAGTTGTCA	FM_291	RS	NYGC	MG	Adapt	Adapt_AIF1
FM_291-AGCCACGCAAGCTGCC	FM_291	RS	NYGC	MG	exAM	exAM_ERN1
FM_291-TGGATGTAGAGTCCGA	FM_291	RS	NYGC	MG	Adapt	Adapt_AIF1
FM_291-CTCATTATCCCATTTA	FM_291	RS	NYGC	MG	Adapt	Adapt_HSPA1A
FM_291-CTGTGGGTCGACACTA	FM_291	RS	NYGC	MG	Homeo	Homeo_PICALM
FM_291-AGACAGGTCGCCTTTG	FM_291	RS	NYGC	MG	Homeo	Homeo_FRMD4A
FM_291-ACGCACGAGTGGATTA	FM_291	RS	NYGC	MG	Adapt	Adapt_AIF1
FM_291-CTACAGAAGAACGCGT	FM_291	RS	NYGC	MG	Adapt	Adapt_HSPA1A
FM_291-TCATCCGCAATGTCTG	FM_291	RS	NYGC	MG	exAM	exAM_ERN1
FM_291-GTGAGGACAGGTTCGC	FM_291	RS	NYGC	MG	Adapt	Adapt_TMEM163
FM_291-GATTTCTAGAAAGCGA	FM_291	RS	NYGC	MG	Homeo	Homeo_FRMD4A
FM_291-AGCTACAGTTACCCAA	FM_291	RS	NYGC	MG	Adapt	Adapt_IFI44L
FM_291-TGAGCGCCATGAAGCG	FM_291	RS	NYGC	MG	Adapt	Adapt_HSPA1A
FM_291-GTGGAGAGTAGCCAGA	FM_291	RS	NYGC	MG	Homeo	Homeo_PICALM
FM_291-GACGCTGTCCGATGTA	FM_291	RS	NYGC	MG	Adapt	Adapt_AIF1
FM_291-TTGGATGGTCATAACC	FM_291	RS	NYGC	PVM	PVM	PVM_CD163
FM_291-TATTTCGCAAAGACGC	FM_291	RS	NYGC	MG	Adapt	Adapt_HIST
FM_291-CCGATGGCATGCTGCG	FM_291	RS	NYGC	MG	exAM	exAM_ERN1
FM_291-GAAGGACGTGCTGCAC	FM_291	RS	NYGC	MG	Homeo	Homeo_PICALM
FM_291-TTCTGTATCATCCCGT	FM_291	RS	NYGC	MG	Adapt	Adapt_HSPA1A
FM_291-GTTCTATTCGCAATTG	FM_291	RS	NYGC	MG	Adapt	Adapt_TMEM163
FM_291-GTGTCCTTCGAACGCC	FM_291	RS	NYGC	PVM	PVM	PVM_CD163
FM_291-AGCGATTTCCACTTCG	FM_291	RS	NYGC	MG	exAM	exAM_ERN1
FM_291-AAGCGTTGTCGCATTA	FM_291	RS	NYGC	MG	Adapt	Adapt_AIF1
FM_291-AGGTAGGGTTAAGGGC	FM_291	RS	NYGC	MG	Homeo	Homeo_PICALM
FM_291-TTCCAATAGAATTTGG	FM_291	RS	NYGC	MG	exAM	exAM_ERN1
FM_291-CTGAGGCGTCGACTTA	FM_291	RS	NYGC	MG	Adapt	Adapt_AIF1
FM_291-GTGGTTAAGCCTCAGC	FM_291	RS	NYGC	PVM	PVM	PVM_CD163
FM_291-AGATCGTCATCCCACT	FM_291	RS	NYGC	MG	Adapt	Adapt_HSPA1A
FM_291-AAACGAATCCATACAG	FM_291	RS	NYGC	MG	Adapt	Adapt_HIST
FM_291-GAGGCAAGTGGTAACG	FM_291	RS	NYGC	MG	Adapt	Adapt_HSPA1A
FM_291-GACCCTTAGATAGTCA	FM_291	RS	NYGC	MG	Adapt	Adapt_HSPA1A
FM_291-TGAACGTTCTACCAGA	FM_291	RS	NYGC	MG	exAM	exAM_ERN1
FM_291-CTGTGAATCTCATAGG	FM_291	RS	NYGC	MG	Adapt	Adapt_HSPA1A
FM_291-CAAGGGAGTCTCAAGT	FM_291	RS	NYGC	MG	Homeo	Homeo_FRMD4A
FM_291-TTAATCCCAGCTGTGC	FM_291	RS	NYGC	MG	Adapt	Adapt_HSPA1A
FM_291-GCCCGAATCGCCGAAC	FM_291	RS	NYGC	MG	exAM	exAM_ERN1
FM_291-CCACACTGTAGACAGC	FM_291	RS	NYGC	MG	Adapt	Adapt_HSPA1A
FM_291-TGTCCTGCATGGCTGC	FM_291	RS	NYGC	MG	Homeo	Homeo_PICALM
FM_291-TGCATCCCAGTGTATC	FM_291	RS	NYGC	PVM	PVM	PVM_CD163
FM_291-CCGGTGATCGGAATTC	FM_291	RS	NYGC	MG	Adapt	Adapt_HSPA1A
FM_291-AGAAGCGTCGCGAAGA	FM_291	RS	NYGC	MG	Adapt	Adapt_CCL3
FM_291-TCCTAATTCAAGCTTG	FM_291	RS	NYGC	MG	Adapt	Adapt_HSPA1A
FM_291-TACTTACCACTGAGGA	FM_291	RS	NYGC	MG	exAM	exAM_ERN1
FM_291-TGGTACAGTGCGTGCT	FM_291	RS	NYGC	MG	Adapt	Adapt_AIF1
FM_291-TTGTTTGCATCGATAC	FM_291	RS	NYGC	MG	Adapt	Adapt_HSPA1A
FM_291-CGTTAGATCGACGATT	FM_291	RS	NYGC	MG	Adapt	Adapt_AIF1
FM_291-TTTACCAGTAGCGCCT	FM_291	RS	NYGC	PVM	PVM	PVM_CD163
FM_291-GCTTGGGCATAGAGGC	FM_291	RS	NYGC	MG	Adapt	Adapt_TMEM163
FM_291-CGAAGTTGTATAGCTC	FM_291	RS	NYGC	MG	Homeo	Homeo_PICALM
FM_291-TTCTAGTAGCCTCTGG	FM_291	RS	NYGC	MG	Adapt	Adapt_AIF1
FM_291-ACACTGATCAGGTAAA	FM_291	RS	NYGC	MG	Adapt	Adapt_HSPA1A
FM_291-TTTGATCCACGACGCT	FM_291	RS	NYGC	PVM	PVM	PVM_CD163
FM_291-ATGGAGGCAGAGATGC	FM_291	RS	NYGC	MG	Adapt	Adapt_HIST
FM_291-GAGTCATAGTCATACC	FM_291	RS	NYGC	MG	ADAM	ADAM_GPNMB
FM_291-GGAGCAATCCGCACGA	FM_291	RS	NYGC	MG	exAM	exAM_ERN1
FM_291-TCACACCTCCACAAGT	FM_291	RS	NYGC	MG	exAM	exAM_ERN1
FM_291-TGCAGTAGTTCATCTT	FM_291	RS	NYGC	MG	Homeo	Homeo_FRMD4A
FM_291-CAACGGCGTATCGCTA	FM_291	RS	NYGC	MG	Adapt	Adapt_HIST
FM_291-CATCCGTTCTCTCTAA	FM_291	RS	NYGC	MG	Adapt	Adapt_HSPA1A
FM_291-GACGCTGGTGGTCTAT	FM_291	RS	NYGC	MG	exAM	exAM_ERN1
FM_291-CCACGTTAGCACCCAC	FM_291	RS	NYGC	MG	Adapt	Adapt_AIF1
FM_291-GTCACTCGTCATCACA	FM_291	RS	NYGC	MG	Adapt	Adapt_HIST
FM_291-CTATAGGGTGTTCAGT	FM_291	RS	NYGC	MG	Adapt	Adapt_HIST
FM_291-TCAAGTGGTACTCCCT	FM_291	RS	NYGC	MG	exAM	exAM_ERN1
FM_291-CATCGTCCACCAATTG	FM_291	RS	NYGC	MG	Adapt	Adapt_AIF1
FM_291-CCGTAGGGTAAGTAGT	FM_291	RS	NYGC	MG	Homeo	Homeo_PICALM
FM_291-GTGATGTTCCATATGG	FM_291	RS	NYGC	MG	Adapt	Adapt_HSPA1A
FM_291-CACTTCGTCCAAACCA	FM_291	RS	NYGC	MG	exAM	exAM_ERN1
FM_291-ATCTTCATCGTCAAAC	FM_291	RS	NYGC	MG	Adapt	Adapt_HSPA1A
FM_291-CTGCATCAGCGTGCTC	FM_291	RS	NYGC	MG	Homeo	Homeo_PICALM
FM_291-GCTACAACAGAACTAA	FM_291	RS	NYGC	MG	Adapt	Adapt_HIST
FM_291-CTACTATAGGGCAACT	FM_291	RS	NYGC	MG	exAM	exAM_ERN1
FM_291-CCTCCTCGTTCGTACA	FM_291	RS	NYGC	MG	Adapt	Adapt_HSPA1A
FM_291-GAGTGAGGTCTTACTT	FM_291	RS	NYGC	MG	ADAM	ADAM_GPNMB
FM_291-TCCGTGTGTGTTCCTC	FM_291	RS	NYGC	MG	exAM	exAM_ERN1
FM_291-ACGCACGCAATGGCCC	FM_291	RS	NYGC	MG	Adapt	Adapt_HIF1A
FM_291-TCCGGGATCGTTGCCT	FM_291	RS	NYGC	MG	exAM	exAM_ERN1
FM_291-TCGGTCTCAACACAGG	FM_291	RS	NYGC	MG	Homeo	Homeo_PICALM
FM_291-TTCTCTCAGTAAAGCT	FM_291	RS	NYGC	MG	Adapt	Adapt_HSPA1A
FM_291-AGTCACAAGCACTTTG	FM_291	RS	NYGC	MG	ADAM	ADAM_GPNMB
FM_291-TCTACATCATTCGGGC	FM_291	RS	NYGC	MG	Homeo	Homeo_PICALM
FM_291-TTTACTGAGTAGACAT	FM_291	RS	NYGC	MG	exAM	exAM_ERN1
FM_291-CATGCAAAGTTGCGAG	FM_291	RS	NYGC	MG	Adapt	Adapt_AIF1
FM_291-ATAGAGATCATTCCTA	FM_291	RS	NYGC	PVM	PVM	PVM_CD163
FM_291-GCATTAGGTCTTGGTA	FM_291	RS	NYGC	MG	Homeo	Homeo_PICALM
FM_291-AATAGAGAGGTTCTTG	FM_291	RS	NYGC	PVM	PVM	PVM_CD163
FM_291-GTGTTCCAGCATTTCG	FM_291	RS	NYGC	PVM	PVM	PVM_CD163
FM_291-AGAGAGCCACAACCGC	FM_291	RS	NYGC	MG	Homeo	Homeo_PICALM
FM_291-AGATCGTCAGCACACC	FM_291	RS	NYGC	MG	Adapt	Adapt_HIST
FM_291-TTACGCCCAATACCTG	FM_291	RS	NYGC	PVM	PVM	PVM_CD163
FM_291-CATCGGGGTAGATGTA	FM_291	RS	NYGC	MG	Adapt	Adapt_IFI44L
FM_291-GAAGCGATCCCGTAAA	FM_291	RS	NYGC	MG	Adapt	Adapt_HSPA1A
FM_291-CGAGGCTCAACAAGTA	FM_291	RS	NYGC	MG	Adapt	Adapt_HSPA1A
FM_291-GGGATCCCATTGTCGA	FM_291	RS	NYGC	MG	Adapt	Adapt_HSPA1A
FM_291-TGAGTCACAACCTAAC	FM_291	RS	NYGC	MG	Homeo	Homeo_PICALM
FM_291-GTTAGTGCACTAGTAC	FM_291	RS	NYGC	MG	exAM	exAM_ERN1
FM_291-AGCTACAGTAAGGTCG	FM_291	RS	NYGC	MG	Adapt	Adapt_AIF1
FM_291-GGTTGTATCTAACGCA	FM_291	RS	NYGC	MG	Adapt	Adapt_AIF1
FM_291-GCACTAAAGAGATCGC	FM_291	RS	NYGC	MG	Adapt	Adapt_HSPA1A
FM_291-CACTTCGAGTGAGCCA	FM_291	RS	NYGC	MG	exAM	exAM_ERN1
FM_291-TCACAAGCAAACGAGC	FM_291	RS	NYGC	MG	exAM	exAM_ERN1
FM_291-GCAACATAGCAGTACG	FM_291	RS	NYGC	MG	Adapt	Adapt_HSPA1A
FM_291-ATTTACCGTTGCTCGG	FM_291	RS	NYGC	MG	Adapt	Adapt_AIF1
FM_291-TCCGATCTCTCGGTAA	FM_291	RS	NYGC	MG	exAM	exAM_ERN1
FM_291-GGTTCTCAGCTGTTCA	FM_291	RS	NYGC	MG	Homeo	Homeo_FRMD4A
FM_291-ATCGGATGTTAATCGC	FM_291	RS	NYGC	MG	exAM	exAM_ERN1
FM_291-TACGGTAAGGCTCTCG	FM_291	RS	NYGC	MG	Adapt	Adapt_AIF1
FM_291-CTCAGAATCCTGCTAC	FM_291	RS	NYGC	MG	Adapt	Adapt_HSPA1A
FM_291-CATAGACTCGCTTTAT	FM_291	RS	NYGC	MG	Adapt	Adapt_AIF1
FM_291-TCATTGTGTCTAGTGT	FM_291	RS	NYGC	MG	Adapt	Adapt_AIF1
FM_291-TGAATGCAGAGGTATT	FM_291	RS	NYGC	MG	Adapt	Adapt_HSPA1A
FM_291-ATTTACCCATGGCGCT	FM_291	RS	NYGC	MG	Adapt	Adapt_TMEM163
FM_291-ATTCGTTAGCAACCAG	FM_291	RS	NYGC	MG	Adapt	Adapt_TMEM163
FM_291-ACCGTTCAGATAACGT	FM_291	RS	NYGC	MG	exAM	exAM_ERN1
FM_291-ATGCATGAGCGACATG	FM_291	RS	NYGC	MG	Adapt	Adapt_AIF1
FM_291-ATTACTCCATGGGTTT	FM_291	RS	NYGC	PVM	PVM	PVM_CD163
FM_291-TCTACCGTCAGGAGAC	FM_291	RS	NYGC	MG	exAM	exAM_ERN1
FM_291-GTAGAGGCACCGTGCA	FM_291	RS	NYGC	MG	ADAM	ADAM_GPNMB
FM_291-GGTAGAGTCATTACTC	FM_291	RS	NYGC	MG	Homeo	Homeo_PICALM
FM_291-CAATTTCGTCGAGATG	FM_291	RS	NYGC	MG	Homeo	Homeo_PICALM
FM_291-ACTGTCCAGAACGCGT	FM_291	RS	NYGC	MG	Homeo	Homeo_PICALM
FM_291-TTCAGGAGTCAAGTTC	FM_291	RS	NYGC	MG	exAM	exAM_ERN1
FM_291-TTGGGATTCTTGAACG	FM_291	RS	NYGC	PVM	PVM	PVM_CD163
FM_291-AGACAAATCGAGAAAT	FM_291	RS	NYGC	MG	Homeo	Homeo_PICALM
FM_291-CAGTTAGGTATCGAAA	FM_291	RS	NYGC	MG	Homeo	Homeo_FRMD4A
FM_291-GTCTTTATCTCCAAGA	FM_291	RS	NYGC	MG	Homeo	Homeo_PICALM
FM_291-AACCAACTCCGCTAGG	FM_291	RS	NYGC	MG	Homeo	Homeo_PICALM
FM_291-GTAAGTCTCGAGAATA	FM_291	RS	NYGC	PVM	PVM	PVM_CD163
FM_291-CTACCTGGTACGTAGG	FM_291	RS	NYGC	MG	Adapt	Adapt_HSPA1A
FM_291-TACTGCCGTCGTTGCG	FM_291	RS	NYGC	MG	Adapt	Adapt_HSPA1A
FM_291-GGAAGTGGTTCTCAGA	FM_291	RS	NYGC	MG	Adapt	Adapt_HSPA1A
FM_291-GGCTTGGTCGAGAATA	FM_291	RS	NYGC	MG	Homeo	Homeo_PICALM
FM_291-TCCCACATCAGTGTGT	FM_291	RS	NYGC	MG	Adapt	Adapt_HSPA1A
FM_291-GTGACGCAGAAGGATG	FM_291	RS	NYGC	MG	exAM	exAM_ERN1
FM_291-TCAAGACAGTAATACG	FM_291	RS	NYGC	MG	Homeo	Homeo_PICALM
FM_291-TACTTCATCATACGAC	FM_291	RS	NYGC	MG	exAM	exAM_ERN1
FM_291-AACCAACAGGCTAAAT	FM_291	RS	NYGC	MG	Homeo	Homeo_PICALM
FM_291-TGGGCGTAGAAGTCAT	FM_291	RS	NYGC	PVM	PVM	PVM_CD163
FM_291-ATGTCTTCAGGGATAC	FM_291	RS	NYGC	MG	exAM	exAM_ERN1
FM_291-AGAGAGCGTAGCTAAA	FM_291	RS	NYGC	MG	Adapt	Adapt_TMEM163
FM_291-ATGATCGGTCCAGTTA	FM_291	RS	NYGC	MG	Adapt	Adapt_HSPA1A
FM_291-ATCGGCGGTTCCAGGC	FM_291	RS	NYGC	MG	Adapt	Adapt_HSPA1A
FM_291-ACGTCCTGTCAAATCC	FM_291	RS	NYGC	MG	ADAM	ADAM_GPNMB
FM_291-TTTCACAAGGTGCTGA	FM_291	RS	NYGC	MG	Adapt	Adapt_HSPA1A
FM_291-TACGTCCGTATCACGT	FM_291	RS	NYGC	PVM	PVM	PVM_CD163
FM_291-CTCCTTTCACCAGCCA	FM_291	RS	NYGC	MG	exAM	exAM_ERN1
FM_291-CCGATGGAGGACAGCT	FM_291	RS	NYGC	MG	exAM	exAM_ERN1
FM_291-TTTAGTCAGCGGCTCT	FM_291	RS	NYGC	MG	Adapt	Adapt_AIF1
FM_291-CAGGTATCACCACATA	FM_291	RS	NYGC	MG	Adapt	Adapt_HSPA1A
FM_291-ACAAGCTAGAGAGCCT	FM_291	RS	NYGC	MG	Homeo	Homeo_PICALM
FM_291-GTTGAACCAGTTTCAG	FM_291	RS	NYGC	MG	Adapt	Adapt_AIF1
FM_291-CAATGACTCTACGGGC	FM_291	RS	NYGC	MG	Homeo	Homeo_PICALM
FM_291-TGAGCATAGAGCAACC	FM_291	RS	NYGC	MG	Homeo	Homeo_PICALM
FM_291-TATCCTACAATATCCG	FM_291	RS	NYGC	PVM	PVM	PVM_CD163
FM_291-ATCGGATAGAGGTTTA	FM_291	RS	NYGC	MG	Adapt	Adapt_AIF1
FM_291-CATGCAAAGTCATCCA	FM_291	RS	NYGC	MG	Adapt	Adapt_AIF1
FM_291-CAATCGACACCTGCTT	FM_291	RS	NYGC	MG	Homeo	Homeo_PICALM
FM_291-AATCGTGGTGCTCGTG	FM_291	RS	NYGC	MG	Adapt	Adapt_AIF1
FM_291-TTTCATGGTGCCAAGA	FM_291	RS	NYGC	MG	exAM	exAM_ERN1
FM_291-AGCATCATCTCATTTG	FM_291	RS	NYGC	MG	Adapt	Adapt_HSPA1A
FM_291-TCCAGAACACGTTGGC	FM_291	RS	NYGC	MG	Adapt	Adapt_TMEM163
FM_291-TCCTGCATCATACGAC	FM_291	RS	NYGC	MG	Adapt	Adapt_AIF1
FM_291-ACTGTCCCAACCACGC	FM_291	RS	NYGC	MG	Adapt	Adapt_HSPA1A
FM_291-CCCTCAACAACGCATT	FM_291	RS	NYGC	MG	exAM	exAM_ERN1
FM_291-CACGTTCCACGGATCC	FM_291	RS	NYGC	MG	Adapt	Adapt_HSPA1A
FM_291-TAATCTCTCTAGCATG	FM_291	RS	NYGC	MG	exAM	exAM_ERN1
FM_291-TGTCCTGTCTCCTGAC	FM_291	RS	NYGC	MG	Adapt	Adapt_TMEM163
FM_291-CATGGATAGCGTTCCG	FM_291	RS	NYGC	MG	Homeo	Homeo_PICALM
FM_291-TCCCAGTCATGAAGCG	FM_291	RS	NYGC	MG	exAM	exAM_ERN1
FM_291-AGTTCCCTCTGGTTGA	FM_291	RS	NYGC	PVM	PVM	PVM_CD163
FM_291-GTCGTTCAGGTTGGTG	FM_291	RS	NYGC	PVM	PVM	PVM_CD163
FM_291-CATGCAATCACTCACC	FM_291	RS	NYGC	MG	Homeo	Homeo_PICALM
FM_291-TTGTTCATCTCGAGTA	FM_291	RS	NYGC	MG	Adapt	Adapt_HSPA1A
FM_291-CCGAACGCAGTCGCTG	FM_291	RS	NYGC	MG	exAM	exAM_ERN1
FM_291-CATTTCAAGAGTATAC	FM_291	RS	NYGC	PVM	PVM	PVM_CD163
FM_291-CGTAAGTTCTGGCCTT	FM_291	RS	NYGC	MG	exAM	exAM_ERN1
FM_291-AAATGGACACTGTGTA	FM_291	RS	NYGC	MG	exAM	exAM_ERN1
FM_291-TACCGGGTCGCTCTAC	FM_291	RS	NYGC	MG	Adapt	Adapt_HSPA1A
FM_291-AAGCGTTCATCGATCA	FM_291	RS	NYGC	MG	Adapt	Adapt_HSPA1A
FM_291-TAGACTGGTGTGTGTT	FM_291	RS	NYGC	MG	exAM	exAM_ERN1
FM_291-CCAATTTGTCACTACA	FM_291	RS	NYGC	MG	Adapt	Adapt_AIF1
FM_291-CATAGACGTACTGGGA	FM_291	RS	NYGC	MG	Homeo	Homeo_PICALM
FM_291-AGGTCTACAAGGGCAT	FM_291	RS	NYGC	MG	Homeo	Homeo_PICALM
FM_291-CAGGGCTGTTGTCATG	FM_291	RS	NYGC	MG	Homeo	Homeo_PICALM
FM_291-GAAGAATAGGATTACA	FM_291	RS	NYGC	PVM	PVM	PVM_CD163
FM_291-TAAGCACTCTACTATC	FM_291	RS	NYGC	MG	Adapt	Adapt_HSPA1A
FM_291-TCGAACAAGTGAGTTA	FM_291	RS	NYGC	MG	Homeo	Homeo_PICALM
FM_291-ATCGTAGTCGCCAGTG	FM_291	RS	NYGC	MG	exAM	exAM_ERN1
FM_291-GAGTGAGAGGAAAGGT	FM_291	RS	NYGC	MG	Adapt	Adapt_AIF1
FM_291-GACACGCCAGCAGGAT	FM_291	RS	NYGC	MG	Homeo	Homeo_PICALM
FM_291-CTCCACAAGCTAGCCC	FM_291	RS	NYGC	MG	exAM	exAM_ERN1
FM_291-GTTCCGTAGTCTCGTA	FM_291	RS	NYGC	MG	exAM	exAM_ERN1
FM_291-CCCTAACGTTGTGGCC	FM_291	RS	NYGC	MG	Homeo	Homeo_PICALM
FM_291-CACTTCGTCATCCCGT	FM_291	RS	NYGC	MG	exAM	exAM_ERN1
FM_291-TCAGGGCTCTCCATAT	FM_291	RS	NYGC	MG	Adapt	Adapt_HSPA1A
FM_291-CGAATTGCAAGTTCGT	FM_291	RS	NYGC	MG	exAM	exAM_ERN1
FM_291-TGGTAGTCATCCTGTC	FM_291	RS	NYGC	MG	Homeo	Homeo_PICALM
FM_291-CCGGTAGCATGGCTGC	FM_291	RS	NYGC	MG	Adapt	Adapt_HIST
FM_291-CCGTGAGTCGTAACCA	FM_291	RS	NYGC	MG	Adapt	Adapt_TMEM163
FM_291-CTCCAACCACTTTATC	FM_291	RS	NYGC	MG	Adapt	Adapt_AIF1
FM_291-TTCTTGAGTGAGGATC	FM_291	RS	NYGC	MG	Adapt	Adapt_HIST
FM_291-ATTTCACTCAGAGTTC	FM_291	RS	NYGC	MG	exAM	exAM_ERN1
FM_291-GTCGAATCAAGTCATC	FM_291	RS	NYGC	MG	Homeo	Homeo_PICALM
FM_291-TCAGTTTTCGGTCTAA	FM_291	RS	NYGC	PVM	PVM	PVM_CD163
FM_291-ATTCCTAAGACTGGGT	FM_291	RS	NYGC	MG	Adapt	Adapt_HSPA1A
FM_291-ATTCCTAAGCCGAATG	FM_291	RS	NYGC	MG	Adapt	Adapt_HSPA1A
FM_291-CGTAATGCAAGAATAC	FM_291	RS	NYGC	MG	Homeo	Homeo_FRMD4A
FM_291-TCCTTCTCATGTGACT	FM_291	RS	NYGC	MG	Adapt	Adapt_HIST
FM_291-CCATCACCACCCTATC	FM_291	RS	NYGC	MG	Adapt	Adapt_HSPA1A
FM_291-AAAGGGCAGACGATAT	FM_291	RS	NYGC	MG	Adapt	Adapt_AIF1
FM_291-CCGGTAGTCCAATCTT	FM_291	RS	NYGC	MG	exAM	exAM_ERN1
FM_291-AGGACTTAGGACGCAT	FM_291	RS	NYGC	MG	ADAM	ADAM_GPNMB
FM_291-AGCGATTTCAAAGCCT	FM_291	RS	NYGC	MG	exAM	exAM_ERN1
FM_291-GATTCTTCATCCGATA	FM_291	RS	NYGC	MG	Adapt	Adapt_HSPA1A
FM_291-GAGCTGCGTGGCTTAT	FM_291	RS	NYGC	MG	Adapt	Adapt_HSPA1A
FM_291-TGGAGGAGTGTGCTTA	FM_291	RS	NYGC	PVM	PVM	PVM_CD163
FM_291-GATTGGTGTACAGAAT	FM_291	RS	NYGC	MG	exAM	exAM_ERN1
FM_291-GTCACTCCATCCTTGC	FM_291	RS	NYGC	MG	Homeo	Homeo_PICALM
FM_291-GACTCAATCTTACCGC	FM_291	RS	NYGC	MG	exAM	exAM_ERN1
FM_291-CCGTTCACAACGACAG	FM_291	RS	NYGC	MG	Adapt	Adapt_HSPA1A
FM_291-TCCACGTAGGCTTCCG	FM_291	RS	NYGC	MG	exAM	exAM_ERN1
FM_291-GAGACCCTCACCGACG	FM_291	RS	NYGC	MG	Homeo	Homeo_PICALM
FM_291-GATCCCTCACCCGTAG	FM_291	RS	NYGC	MG	exAM	exAM_ERN1
FM_291-TGTACAGTCTATCCAT	FM_291	RS	NYGC	MG	exAM	exAM_ERN1
FM_291-CTACGGGAGGACGCAT	FM_291	RS	NYGC	MG	Adapt	Adapt_AIF1
FM_291-TGAGGTTGTGAGCTCC	FM_291	RS	NYGC	MG	Adapt	Adapt_HSPA1A
FM_291-TTGTTTGTCACTTGTT	FM_291	RS	NYGC	MG	Homeo	Homeo_PICALM
FM_291-CAGCCAGCAGCTGAGA	FM_291	RS	NYGC	MG	Homeo	Homeo_PICALM
FM_291-TCGCAGGTCAAGGAGC	FM_291	RS	NYGC	MG	Adapt	Adapt_HSPA1A
FM_291-TGTGTGAGTCCCACGA	FM_291	RS	NYGC	MG	Homeo	Homeo_PICALM
FM_291-ACCCTCAAGTGGGAAA	FM_291	RS	NYGC	MG	ADAM	ADAM_GPNMB
FM_291-GACCTTCGTTGCAACT	FM_291	RS	NYGC	MG	Adapt	Adapt_HSPA1A
FM_291-TTCCAATCATCGTGGC	FM_291	RS	NYGC	MG	Adapt	Adapt_HSPA1A
FM_291-GTCATTTGTTACCCTC	FM_291	RS	NYGC	MG	Adapt	Adapt_HSPA1A
FM_291-ACCGTTCGTCATAACC	FM_291	RS	NYGC	MG	Homeo	Homeo_PICALM
FM_291-ACCATTTCAAGGTCAG	FM_291	RS	NYGC	MG	Adapt	Adapt_HIST
FM_291-ATCTTCAAGGGACACT	FM_291	RS	NYGC	MG	Adapt	Adapt_HIST
FM_291-CAGCAATTCAGCATTG	FM_291	RS	NYGC	MG	Adapt	Adapt_CCL3
FM_291-GAAGGGTTCGCAAGAG	FM_291	RS	NYGC	MG	Adapt	Adapt_HIST
FM_291-TACCTCGAGGCCTGCT	FM_291	RS	NYGC	MG	Adapt	Adapt_HIST
FM_291-AGCCAATCACAAGGTG	FM_291	RS	NYGC	MG	exAM	exAM_ERN1
FM_291-AAAGGATAGGGCAACT	FM_291	RS	NYGC	MG	exAM	exAM_ERN1
FM_291-CATGAGTAGCCTCAAT	FM_291	RS	NYGC	PVM	PVM	PVM_CD163
FM_291-GAGCTGCAGTTGTAGA	FM_291	RS	NYGC	MG	Homeo	Homeo_PICALM
FM_291-TCTCCGAGTCCTGTTC	FM_291	RS	NYGC	MG	Adapt	Adapt_TMEM163
FM_291-CAACGATAGCGCAATG	FM_291	RS	NYGC	MG	Adapt	Adapt_HSPA1A
FM_291-TGAATCGGTGACATCT	FM_291	RS	NYGC	MG	Homeo	Homeo_PICALM
FM_291-CAAGACTGTCGGAACA	FM_291	RS	NYGC	MG	Adapt	Adapt_HIST
FM_291-CGAGTTAAGTCATCCA	FM_291	RS	NYGC	PVM	PVM	PVM_CD163
FM_291-CAACGGCGTCAGTCGC	FM_291	RS	NYGC	PVM	PVM	PVM_CD163
FM_291-GTAATGCCAGGCATTT	FM_291	RS	NYGC	MG	Adapt	Adapt_HSPA1A
FM_291-ACCCTTGCAGGTTACT	FM_291	RS	NYGC	MG	exAM	exAM_ERN1
FM_291-GTTCTATTCTCACGAA	FM_291	RS	NYGC	MG	Homeo	Homeo_PICALM
FM_291-GCAACCGAGCGTTAGG	FM_291	RS	NYGC	MG	Adapt	Adapt_AIF1
FM_291-GTGTTAGTCTGCCTCA	FM_291	RS	NYGC	MG	Adapt	Adapt_HSPA1A
FM_291-CTACATTTCAGACCCG	FM_291	RS	NYGC	MG	Adapt	Adapt_AIF1
FM_291-GTCATCCTCTTAATCC	FM_291	RS	NYGC	MG	Adapt	Adapt_HIST
FM_291-CTAACCCAGCAGTCTT	FM_291	RS	NYGC	MG	Adapt	Adapt_HIST
FM_291-GCGGATCTCGGTATGT	FM_291	RS	NYGC	MG	Adapt	Adapt_HSPA1A
FM_291-CAGTTCCGTAGCGCTC	FM_291	RS	NYGC	MG	Adapt	Adapt_HSPA1A
FM_291-CAGTGCGTCGGTCGGT	FM_291	RS	NYGC	MG	Adapt	Adapt_HSPA1A
FM_291-ACCCAAATCGCCGAGT	FM_291	RS	NYGC	PVM	PVM	PVM_CD163
FM_291-CCTCCAACACAAGTGG	FM_291	RS	NYGC	MG	Homeo	Homeo_PICALM
FM_291-AATGGCTCATATGAAG	FM_291	RS	NYGC	MG	Adapt	Adapt_HSPA1A
FM_291-GAAATGACAAAGCTCT	FM_291	RS	NYGC	MG	Adapt	Adapt_AIF1
FM_291-ACATGCACAGGGATAC	FM_291	RS	NYGC	MG	Adapt	Adapt_HSPA1A
FM_291-GACCAATAGAACTCCT	FM_291	RS	NYGC	MG	Adapt	Adapt_HSPA1A
FM_291-TGCTTCGCACAATCTG	FM_291	RS	NYGC	MG	Adapt	Adapt_HIST
FM_291-GAATAGAGTGCAAGAC	FM_291	RS	NYGC	MG	Homeo	Homeo_PICALM
FM_291-TAACGACAGCTCCATA	FM_291	RS	NYGC	MG	Adapt	Adapt_HSPA1A
FM_291-TCGGGCATCGCGTTTC	FM_291	RS	NYGC	MG	Homeo	Homeo_PICALM
FM_291-GAGTTTGAGCTGTTCA	FM_291	RS	NYGC	MG	exAM	exAM_ERN1
FM_291-TATTCCATCCTAAGTG	FM_291	RS	NYGC	PVM	PVM	PVM_CD163
FM_291-GCCAACGGTCCAAATC	FM_291	RS	NYGC	MG	Homeo	Homeo_PICALM
FM_291-GTAGTACCATCCGGTG	FM_291	RS	NYGC	MG	ADAM	ADAM_GPNMB
FM_291-TGACAGTCAATAACCC	FM_291	RS	NYGC	MG	exAM	exAM_ERN1
FM_291-GTCTTTACAGCCGTCA	FM_291	RS	NYGC	MG	Adapt	Adapt_HSPA1A
FM_291-GAGTTGTAGTACAACA	FM_291	RS	NYGC	MG	Adapt	Adapt_AIF1
FM_291-CTACATTGTATACGGG	FM_291	RS	NYGC	MG	exAM	exAM_ERN1
FM_291-TACTTCATCCGAGATT	FM_291	RS	NYGC	PVM	PVM	PVM_CD163
FM_291-GTTACGAAGGGCAAGG	FM_291	RS	NYGC	MG	Adapt	Adapt_IFI44L
FM_291-AGTGACTTCTCCCTAG	FM_291	RS	NYGC	MG	Homeo	Homeo_FRMD4A
FM_291-GCATCGGCATCTGTTT	FM_291	RS	NYGC	MG	Adapt	Adapt_TMEM163
FM_291-GCAGCTGGTGAGCGAT	FM_291	RS	NYGC	PVM	PVM	PVM_CD163
FM_291-ACGATCATCGGATACT	FM_291	RS	NYGC	MG	Homeo	Homeo_PICALM
FM_291-AGACAGGGTCCATCTC	FM_291	RS	NYGC	MG	Adapt	Adapt_HIST
FM_291-TCTATACGTCAGGTAG	FM_291	RS	NYGC	MG	Homeo	Homeo_PICALM
FM_291-ACGGGTCAGACAACAT	FM_291	RS	NYGC	MG	Adapt	Adapt_TMEM163
FM_291-GCGATCGTCACGGGAA	FM_291	RS	NYGC	MG	Homeo	Homeo_PICALM
FM_291-TGTTCATTCACTACTT	FM_291	RS	NYGC	MG	Adapt	Adapt_TMEM163
FM_291-AGCCACGAGGAAGTGA	FM_291	RS	NYGC	MG	Adapt	Adapt_AIF1
FM_291-ACGTTCCAGGCCTGAA	FM_291	RS	NYGC	MG	Adapt	Adapt_AIF1
FM_291-GCATGATTCTGGGCCA	FM_291	RS	NYGC	MG	exAM	exAM_ERN1
FM_291-CGAGGAAGTATGAGGC	FM_291	RS	NYGC	MG	Adapt	Adapt_HSPA1A
FM_291-GGGACCTCATGGGATG	FM_291	RS	NYGC	MG	Adapt	Adapt_AIF1
FM_291-TTGAGTGAGGGACAGG	FM_291	RS	NYGC	MG	exAM	exAM_ERN1
FM_291-GTTTACTTCCTGGGTG	FM_291	RS	NYGC	MG	Homeo	Homeo_PICALM
FM_291-GCTACCTTCTGGACCG	FM_291	RS	NYGC	MG	Adapt	Adapt_HSPA1A
FM_291-GTGCTGGCAGCAGTCC	FM_291	RS	NYGC	MG	exAM	exAM_ERN1
FM_291-TGTCCTGTCTGCATGA	FM_291	RS	NYGC	MG	ADAM	ADAM_GPNMB
FM_291-TCAAGCAGTGCCTAAT	FM_291	RS	NYGC	PVM	PVM	PVM_CD163
FM_291-CGAAGGACAGGCAATG	FM_291	RS	NYGC	MG	ADAM	ADAM_GPNMB
FM_291-TAACACGAGGTCGCCT	FM_291	RS	NYGC	MG	Adapt	Adapt_HSPA1A
FM_291-CCCTGATTCTCGGTAA	FM_291	RS	NYGC	MG	Homeo	Homeo_FRMD4A
FM_291-CGGCAGTAGGTCCTGC	FM_291	RS	NYGC	MG	exAM	exAM_ERN1
FM_291-TCTTCCTGTTAGCTAC	FM_291	RS	NYGC	MG	Adapt	Adapt_HSPA1A
FM_291-GGTGAAGGTTTGCCGG	FM_291	RS	NYGC	MG	Adapt	Adapt_HIF1A
FM_291-AGAAGTAAGACTGAGC	FM_291	RS	NYGC	MG	Adapt	Adapt_TMEM163
FM_291-TCAAGCAGTCAGACTT	FM_291	RS	NYGC	MG	exAM	exAM_ERN1
FM_291-TTCCACGGTCCTTTGC	FM_291	RS	NYGC	MG	exAM	exAM_ERN1
FM_291-ACAGCCGGTTACCCAA	FM_291	RS	NYGC	MG	Adapt	Adapt_AIF1
FM_291-TAGACTGCATGTCTAG	FM_291	RS	NYGC	PVM	PVM	PVM_CD163
FM_291-ATCGATGCATGACTAC	FM_291	RS	NYGC	MG	exAM	exAM_ERN1
FM_291-TTCCTAACAAGCTGCC	FM_291	RS	NYGC	MG	Homeo	Homeo_PICALM
FM_291-AGCGTATTCTTGATTC	FM_291	RS	NYGC	MG	Adapt	Adapt_HSPA1A
FM_291-AGTGTTGGTCACGTGC	FM_291	RS	NYGC	MG	exAM	exAM_ERN1
FM_291-GCGTGCAAGTAAGACT	FM_291	RS	NYGC	MG	Adapt	Adapt_TMEM163
FM_291-ACAAGCTAGCACTCAT	FM_291	RS	NYGC	MG	exAM	exAM_ERN1
FM_291-CGCATGGCACCAATTG	FM_291	RS	NYGC	MG	Adapt	Adapt_TMEM163
FM_291-ACGTACACACGACCTG	FM_291	RS	NYGC	MG	exAM	exAM_ERN1
FM_291-GAGAAATGTCAAATCC	FM_291	RS	NYGC	MG	Adapt	Adapt_HSPA1A
FM_291-TGCACGGTCAGTCTTT	FM_291	RS	NYGC	MG	exAM	exAM_ERN1
FM_291-TCCTAATAGGGCAACT	FM_291	RS	NYGC	PVM	PVM	PVM_CD163
FM_291-CGGAATTTCACGGTCG	FM_291	RS	NYGC	PVM	PVM	PVM_CD163
FM_291-TGAGTCATCGAGTGAG	FM_291	RS	NYGC	MG	Adapt	Adapt_HIST
FM_291-AGTGATCGTGAGACGT	FM_291	RS	NYGC	MG	Adapt	Adapt_AIF1
FM_291-CTGCCATAGCGTCAAG	FM_291	RS	NYGC	MG	Adapt	Adapt_AIF1
FM_291-ACCGTTCCAGAGTTCT	FM_291	RS	NYGC	MG	Adapt	Adapt_HSPA1A
FM_291-ATACTTCAGGTGCCAA	FM_291	RS	NYGC	MG	exAM	exAM_ERN1
FM_291-GGTTGTAGTAAGCAAT	FM_291	RS	NYGC	MG	Homeo	Homeo_PICALM
FM_291-TCAGCCTGTACTGAGG	FM_291	RS	NYGC	MG	exAM	exAM_ERN1
FM_291-GGTGGCTAGCTACTAC	FM_291	RS	NYGC	MG	Homeo	Homeo_PICALM
FM_291-AGCCACGAGGAGAATG	FM_291	RS	NYGC	MG	Homeo	Homeo_PICALM
FM_291-AGCTACACAGCAGGAT	FM_291	RS	NYGC	MG	ADAM	ADAM_GPNMB
FM_291-CATTCATAGGTTCCAT	FM_291	RS	NYGC	MG	Adapt	Adapt_HSPA1A
FM_291-GCATGATCACAGTCCG	FM_291	RS	NYGC	MG	Homeo	Homeo_PICALM
FM_291-GCGATCGAGATCACCT	FM_291	RS	NYGC	MG	Adapt	Adapt_AIF1
FM_291-GGGATCCTCAGGCGAA	FM_291	RS	NYGC	MG	Adapt	Adapt_AIF1
FM_291-GGTTAACCATCCCACT	FM_291	RS	NYGC	MG	Adapt	Adapt_HSPA1A
FM_291-CCTAAGATCAGAGCAG	FM_291	RS	NYGC	PVM	PVM	PVM_CD163
FM_291-AAGCCATTCTTGTGCC	FM_291	RS	NYGC	MG	Adapt	Adapt_AIF1
FM_291-AGAGAGCCAACAGAGC	FM_291	RS	NYGC	MG	Adapt	Adapt_AIF1
FM_291-ATGTCCCCAATTTCGG	FM_291	RS	NYGC	MG	Adapt	Adapt_HSPA1A
FM_291-CGAGAAGAGGTCACCC	FM_291	RS	NYGC	MG	Homeo	Homeo_PICALM
FM_291-GAGACCCGTCGCAGTC	FM_291	RS	NYGC	MG	Homeo	Homeo_PICALM
FM_291-CAGATACGTTTACGTG	FM_291	RS	NYGC	MG	Homeo	Homeo_PICALM
FM_291-ACAAGCTAGATGAATC	FM_291	RS	NYGC	MG	exAM	exAM_ERN1
FM_291-AACAAAGTCATCTCTA	FM_291	RS	NYGC	MG	Adapt	Adapt_HSPA1A
FM_291-GTCCACTTCATACGAC	FM_291	RS	NYGC	MG	Homeo	Homeo_PICALM
FM_291-GACTTCCTCGGAGATG	FM_291	RS	NYGC	PVM	PVM	PVM_CD163
FM_291-GTGCAGCAGGCATTTC	FM_291	RS	NYGC	MG	exAM	exAM_ERN1
FM_291-TACGCTCGTAACACCT	FM_291	RS	NYGC	PVM	PVM	PVM_CD163
FM_291-CTCCCTCCAGCTTTGA	FM_291	RS	NYGC	MG	exAM	exAM_ERN1
FM_291-AGCCAGCAGCGGTATG	FM_291	RS	NYGC	MG	Prolif	Prolif_MKI67
FM_291-CTCGAGGGTCGCAACC	FM_291	RS	NYGC	MG	Adapt	Adapt_TMEM163
FM_291-GATTGGTGTGGGCTTC	FM_291	RS	NYGC	MG	Adapt	Adapt_HSPA1A
FM_291-GATGACTGTGGAACCA	FM_291	RS	NYGC	PVM	PVM	PVM_CD163
FM_291-GTTACGACATCCAACA	FM_291	RS	NYGC	MG	Adapt	Adapt_TMEM163
FM_291-CATCGGGAGCGCCTTG	FM_291	RS	NYGC	MG	Homeo	Homeo_PICALM
FM_291-ATCGGATGTCGACTTA	FM_291	RS	NYGC	PVM	PVM	PVM_CD163
FM_291-TACTGCCGTCCTACGG	FM_291	RS	NYGC	MG	exAM	exAM_ERN1
FM_291-CAATACGGTGAAGCGT	FM_291	RS	NYGC	MG	Adapt	Adapt_HSPA1A
FM_291-GCATTAGGTATTAAGG	FM_291	RS	NYGC	PVM	PVM	PVM_CD163
FM_291-CAGATCATCCTGCCAT	FM_291	RS	NYGC	MG	exAM	exAM_ERN1
FM_291-GCAACCGCATCGAAGG	FM_291	RS	NYGC	MG	Homeo	Homeo_FRMD4A
FM_291-TGACCCTCAAACGGCA	FM_291	RS	NYGC	MG	exAM	exAM_ERN1
FM_291-TCAGCAACAGCAGTTT	FM_291	RS	NYGC	MG	Adapt	Adapt_HSPA1A
FM_291-CCTAAGAAGCCATCCG	FM_291	RS	NYGC	MG	Adapt	Adapt_HSPA1A
FM_291-GTCAAGTTCGCTAATG	FM_291	RS	NYGC	MG	exAM	exAM_ERN1
FM_291-GAATCGTAGCGTGAAC	FM_291	RS	NYGC	PVM	PVM	PVM_CD163
FM_291-GGTAATCAGCCATTGT	FM_291	RS	NYGC	MG	ADAM	ADAM_GPNMB
FM_291-CTGCTCACAGACCCGT	FM_291	RS	NYGC	MG	exAM	exAM_ERN1
FM_291-TTCCAATTCATCACTT	FM_291	RS	NYGC	MG	Homeo	Homeo_PICALM
FM_291-AGATGCTCACGCTGCA	FM_291	RS	NYGC	MG	Adapt	Adapt_HSPA1A
FM_291-ATACCTTTCATCAGTG	FM_291	RS	NYGC	MG	exAM	exAM_ERN1
FM_291-CGTTGGGTCTGGGAGA	FM_291	RS	NYGC	MG	exAM	exAM_ERN1
FM_291-CACATGAAGATCACCT	FM_291	RS	NYGC	MG	Adapt	Adapt_HSPA1A
FM_291-GTGATGTTCGCCAGAC	FM_291	RS	NYGC	MG	ADAM	ADAM_GPNMB
FM_291-ACTTTGTGTTCTTAGG	FM_291	RS	NYGC	MG	exAM	exAM_ERN1
FM_291-GTCATGAAGCTAGCCC	FM_291	RS	NYGC	MG	exAM	exAM_ERN1
FM_291-TTGTTTGCAAATGAAC	FM_291	RS	NYGC	MG	Adapt	Adapt_TMEM163
FM_291-TTCGCTGCACATTGTG	FM_291	RS	NYGC	MG	Adapt	Adapt_HSPA1A
FM_291-GATGACTTCATTCCTA	FM_291	RS	NYGC	MG	Adapt	Adapt_AIF1
FM_291-CATGCAAGTCTACAAC	FM_291	RS	NYGC	PVM	PVM	PVM_CD163
FM_291-CTGCCTACATCCTTGC	FM_291	RS	NYGC	MG	exAM	exAM_ERN1
FM_291-TCTACATCAAGAAACT	FM_291	RS	NYGC	MG	exAM	exAM_ERN1
FM_291-TTACGTTGTGCCAAGA	FM_291	RS	NYGC	MG	Homeo	Homeo_PICALM
FM_291-GTCACTCCATTGTGCA	FM_291	RS	NYGC	MG	exAM	exAM_ERN1
FM_291-GCAGCTGCACTCCGGA	FM_291	RS	NYGC	PVM	PVM	PVM_CD163
FM_291-GGGACTCGTGTGGACA	FM_291	RS	NYGC	MG	Homeo	Homeo_PICALM
FM_291-TTCTCTCCACGTACAT	FM_291	RS	NYGC	MG	exAM	exAM_ERN1
FM_291-CCTGTTGGTGGCGCTT	FM_291	RS	NYGC	MG	Adapt	Adapt_HSPA1A
FM_291-CATCCACTCGCTGATA	FM_291	RS	NYGC	MG	Homeo	Homeo_PICALM
FM_291-CTTTCGGCAAAGCTAA	FM_291	RS	NYGC	MG	Adapt	Adapt_HSPA1A
FM_291-TAGCACATCGTGTGAT	FM_291	RS	NYGC	MG	Adapt	Adapt_HIST
FM_291-TCGGATAGTTCCGCTT	FM_291	RS	NYGC	MG	Adapt	Adapt_HSPA1A
FM_291-ATTACTCCAGCTGTGC	FM_291	RS	NYGC	MG	Adapt	Adapt_HSPA1A
FM_291-GCTTGGGCATTGCTTT	FM_291	RS	NYGC	MG	Adapt	Adapt_HSPA1A
FM_291-ACCTACCAGCATCAGG	FM_291	RS	NYGC	PVM	PVM	PVM_CD163
FM_291-CTGTAGAAGAGCATAT	FM_291	RS	NYGC	MG	Homeo	Homeo_PICALM
FM_291-TCAGTGACACTTGAAC	FM_291	RS	NYGC	MG	Adapt	Adapt_AIF1
FM_291-GCCCAGAGTCGCATCG	FM_291	RS	NYGC	MG	Adapt	Adapt_HSPA1A
FM_291-CGTCCATCAATAACGA	FM_291	RS	NYGC	MG	Homeo	Homeo_PICALM
FM_291-AAACGAAGTTCGTACA	FM_291	RS	NYGC	MG	Adapt	Adapt_HSPA1A
FM_291-TTCCTCTAGGATAATC	FM_291	RS	NYGC	MG	ADAM	ADAM_GPNMB
FM_291-CGGAACCGTTCCTACC	FM_291	RS	NYGC	PVM	PVM	PVM_CD163
FM_291-TCACAAGAGCCATTTG	FM_291	RS	NYGC	MG	exAM	exAM_ERN1
FM_291-GAGTTTGTCTTGCAAG	FM_291	RS	NYGC	MG	Adapt	Adapt_AIF1
FM_291-TACTTCAGTACGAAAT	FM_291	RS	NYGC	MG	exAM	exAM_ERN1
FM_291-TAGAGTCCAAATTGGA	FM_291	RS	NYGC	PVM	PVM	PVM_CD163
FM_291-TTCAATCCAACAAGTA	FM_291	RS	NYGC	PVM	PVM	PVM_CD163
FM_291-TCTTTGAGTCTCCTGT	FM_291	RS	NYGC	MG	Adapt	Adapt_HSPA1A
FM_291-GGTCTGGTCTGGTGGC	FM_291	RS	NYGC	MG	Adapt	Adapt_CCL3
FM_291-GAGGGTAGTTTACGAC	FM_291	RS	NYGC	MG	Adapt	Adapt_AIF1
FM_291-ATGATCGTCTGTGCAA	FM_291	RS	NYGC	MG	Homeo	Homeo_PICALM
FM_291-TATTCCACATAGCTGT	FM_291	RS	NYGC	MG	exAM	exAM_ERN1
FM_291-CATGCGGAGTCCTGCG	FM_291	RS	NYGC	MG	Homeo	Homeo_PICALM
FM_291-CTGTGGGTCTTCTGGC	FM_291	RS	NYGC	MG	exAM	exAM_ERN1
FM_291-TCATTTGCAAATGGTA	FM_291	RS	NYGC	MG	Adapt	Adapt_HIST
FM_291-CACCAAACAGGCCTGT	FM_291	RS	NYGC	MG	Adapt	Adapt_HSPA1A
FM_291-TGAGGTTGTGTCCGTG	FM_291	RS	NYGC	MG	Adapt	Adapt_HSPA1A
FM_291-TGTCCTGCATTGGATC	FM_291	RS	NYGC	MG	exAM	exAM_ERN1
FM_291-AAGTGAATCCCAAGTA	FM_291	RS	NYGC	MG	Adapt	Adapt_HSPA1A
FM_291-TATCTTGCAAATTGCC	FM_291	RS	NYGC	MG	exAM	exAM_ERN1
FM_291-ATACTTCCACCTTCCA	FM_291	RS	NYGC	PVM	PVM	PVM_CD163
FM_291-CATTCTAAGGTTAAAC	FM_291	RS	NYGC	MG	exAM	exAM_ERN1
FM_291-CTGTGGGCAAATTAGG	FM_291	RS	NYGC	MG	exAM	exAM_ERN1
FM_291-AAGCGAGAGAAGCGAA	FM_291	RS	NYGC	MG	exAM	exAM_ERN1
FM_291-AGGGTTTTCGTCAAAC	FM_291	RS	NYGC	MG	Adapt	Adapt_HSPA1A
FM_291-AGGGTCCCACGACGTC	FM_291	RS	NYGC	MG	exAM	exAM_ERN1
FM_291-CCAAGCGAGGCCGCTT	FM_291	RS	NYGC	MG	exAM	exAM_ERN1
FM_291-GAGCCTGAGCGCCCAT	FM_291	RS	NYGC	MG	exAM	exAM_ERN1
FM_291-ACCAAACCAGTGACCC	FM_291	RS	NYGC	MG	Adapt	Adapt_HSPA1A
FM_291-CTATCCGTCTCCAAGA	FM_291	RS	NYGC	MG	ADAM	ADAM_GPNMB
FM_291-ACTCTCGAGTTGAAAC	FM_291	RS	NYGC	MG	Adapt	Adapt_AIF1
FM_291-CCGGACATCGGCTTCT	FM_291	RS	NYGC	MG	Adapt	Adapt_HSPA1A
FM_291-TGATCTTTCGGTCAGC	FM_291	RS	NYGC	MG	Adapt	Adapt_HSPA1A
FM_291-TCGAAGTTCCTACAAG	FM_291	RS	NYGC	MG	Adapt	Adapt_TMEM163
FM_291-GCCATTCAGGTGGCTA	FM_291	RS	NYGC	MG	Adapt	Adapt_AIF1
FM_291-ACCACAACACTGTCGG	FM_291	RS	NYGC	MG	Adapt	Adapt_AIF1
FM_291-TTTCATGTCTAAGCCA	FM_291	RS	NYGC	MG	Adapt	Adapt_TMEM163
FM_291-CATAAGCCACGCAGTC	FM_291	RS	NYGC	MG	Adapt	Adapt_TMEM163
FM_291-GCAGCTGGTGGTCAAG	FM_291	RS	NYGC	MG	Adapt	Adapt_HIST
FM_291-GAATCACGTAGATCCT	FM_291	RS	NYGC	MG	Adapt	Adapt_HSPA1A
FM_291-GTTCATTTCGCCGTGA	FM_291	RS	NYGC	MG	exAM	exAM_ERN1
FM_291-CTCCATGTCAGTCTTT	FM_291	RS	NYGC	MG	exAM	exAM_ERN1
FM_291-GGGTCACGTTTGTGGT	FM_291	RS	NYGC	MG	Adapt	Adapt_AIF1
FM_291-CCACGAGCAATAGAGT	FM_291	RS	NYGC	MG	exAM	exAM_ERN1
FM_291-GTTGTAGGTACTCGTA	FM_291	RS	NYGC	PVM	PVM	PVM_CD163
FM_291-CGGAACCTCATTGCCC	FM_291	RS	NYGC	PVM	PVM	PVM_CD163
FM_291-CCCTCAATCTGCGTCT	FM_291	RS	NYGC	MG	Adapt	Adapt_IFI44L
FM_291-CATTGAGAGCCTGCCA	FM_291	RS	NYGC	MG	Adapt	Adapt_HSPA1A
FM_291-TTGCCTGGTTCCTACC	FM_291	RS	NYGC	MG	exAM	exAM_ERN1
FM_291-TAGACTGTCAAGCCAT	FM_291	RS	NYGC	PVM	PVM	PVM_CD163
FM_291-GCTACCTTCAGATTGC	FM_291	RS	NYGC	MG	Adapt	Adapt_AIF1
FM_291-AGAAGTAAGTGCGTCC	FM_291	RS	NYGC	MG	Adapt	Adapt_AIF1
FM_291-GTCCACTAGTCAAGCG	FM_291	RS	NYGC	MG	Adapt	Adapt_AIF1
FM_291-ATACTTCAGCCAGAGT	FM_291	RS	NYGC	MG	Homeo	Homeo_FRMD4A
FM_291-CTCAAGATCCATACAG	FM_291	RS	NYGC	MG	Adapt	Adapt_HSPA1A
FM_291-AGGATAATCAGTCTTT	FM_291	RS	NYGC	MG	Homeo	Homeo_PICALM
FM_291-GCTACCTGTGCATTTG	FM_291	RS	NYGC	MG	Homeo	Homeo_PICALM
FM_291-TCTATACTCGTTAGAC	FM_291	RS	NYGC	MG	Adapt	Adapt_HSPA1A
FM_291-GTGTGGCTCCTAACAG	FM_291	RS	NYGC	PVM	PVM	PVM_CD163
FM_291-AATGACCGTCATATGC	FM_291	RS	NYGC	MG	Homeo	Homeo_PICALM
FM_291-ACCTGAACACTTTAGG	FM_291	RS	NYGC	MG	Adapt	Adapt_TMEM163
FM_291-CTGGTCTGTACCTATG	FM_291	RS	NYGC	MG	Homeo	Homeo_PICALM
FM_291-TTGTGTTTCAAGGTGG	FM_291	RS	NYGC	PVM	PVM	PVM_CD163
FM_291-GGCGTCACAACCCTCT	FM_291	RS	NYGC	MG	Adapt	Adapt_HSPA1A
FM_291-GAAATGAGTGTGTGTT	FM_291	RS	NYGC	MG	Homeo	Homeo_PICALM
FM_291-CTATCTAGTACGAGCA	FM_291	RS	NYGC	MG	exAM	exAM_ERN1
FM_291-CACCAAAGTCATCTAG	FM_291	RS	NYGC	MG	Adapt	Adapt_HSPA1A
FM_291-GAAGCCCAGTAACGAT	FM_291	RS	NYGC	MG	exAM	exAM_ERN1
FM_291-GCATGATGTGCACGCT	FM_291	RS	NYGC	MG	Adapt	Adapt_HIST
FM_291-GTCATGAGTCGCATCG	FM_291	RS	NYGC	MG	Homeo	Homeo_PICALM
FM_291-TATCGCCTCTCCCTAG	FM_291	RS	NYGC	MG	Adapt	Adapt_HSPA1A
FM_291-AGCGATTTCGTGTGGC	FM_291	RS	NYGC	MG	Adapt	Adapt_AIF1
FM_291-CGATGCGTCTGTCCCA	FM_291	RS	NYGC	MG	Adapt	Adapt_AIF1
FM_291-GGCTTTCTCCGTATGA	FM_291	RS	NYGC	MG	Adapt	Adapt_HSPA1A
FM_291-CTTTCAAAGGACTATA	FM_291	RS	NYGC	MG	Homeo	Homeo_PICALM
FM_291-CACCGTTTCTAATTCC	FM_291	RS	NYGC	MG	Adapt	Adapt_AIF1
FM_291-TGACAGTCACATGGTT	FM_291	RS	NYGC	MG	Homeo	Homeo_PICALM
FM_291-TTCGCTGCAGTTGGTT	FM_291	RS	NYGC	MG	Adapt	Adapt_HIF1A
FM_291-TTCACCGTCTAGGCAT	FM_291	RS	NYGC	MG	exAM	exAM_ERN1
FM_291-CCCATTGTCACTCCGT	FM_291	RS	NYGC	MG	exAM	exAM_ERN1
FM_291-GAGTGTTTCAGTCACA	FM_291	RS	NYGC	MG	Adapt	Adapt_HSPA1A
FM_291-GCACTAACATCGAAGG	FM_291	RS	NYGC	MG	Homeo	Homeo_PICALM
FM_291-TTTACGTAGACATACA	FM_291	RS	NYGC	MG	Adapt	Adapt_HSPA1A
FM_291-TTATTGCCAGAATGTA	FM_291	RS	NYGC	MG	Adapt	Adapt_HIST
FM_291-TGCTCGTAGGTAAGAG	FM_291	RS	NYGC	MG	Homeo	Homeo_PICALM
FM_291-GCCATGGCAAGACGAC	FM_291	RS	NYGC	MG	Homeo	Homeo_PICALM
FM_291-ATCGATGAGCTGTACT	FM_291	RS	NYGC	MG	Adapt	Adapt_AIF1
FM_291-TTCTAACGTGTATTGC	FM_291	RS	NYGC	MG	Homeo	Homeo_PICALM
FM_291-GCTGAATCATTAAAGG	FM_291	RS	NYGC	MG	exAM	exAM_ERN1
FM_291-TTGAGTGGTCATCTAG	FM_291	RS	NYGC	MG	exAM	exAM_ERN1
FM_291-TCCACGTCACTTCATT	FM_291	RS	NYGC	MG	exAM	exAM_ERN1
FM_291-ACACCAAGTCTGTGAT	FM_291	RS	NYGC	MG	Homeo	Homeo_PICALM
FM_291-CAACCAATCGAAGAAT	FM_291	RS	NYGC	MG	Homeo	Homeo_PICALM
FM_291-CGAAGTTTCGTCTCAC	FM_291	RS	NYGC	MG	exAM	exAM_ERN1
FM_291-ATTGTTCAGACAACTA	FM_291	RS	NYGC	PVM	PVM	PVM_CD163
FM_291-TTTCCTCTCTCACGAA	FM_291	RS	NYGC	MG	Adapt	Adapt_AIF1
FM_291-CATGAGTCACAAGTGG	FM_291	RS	NYGC	MG	Adapt	Adapt_HSPA1A
FM_291-CATAAGCGTTCGTACA	FM_291	RS	NYGC	MG	Adapt	Adapt_AIF1
FM_291-TCGGGACCATCAGCTA	FM_291	RS	NYGC	MG	Adapt	Adapt_HSPA1A
FM_291-ATCGTCCCACCTCGTT	FM_291	RS	NYGC	MG	Adapt	Adapt_TMEM163
FM_291-CTGCAGGCAAGTGGTG	FM_291	RS	NYGC	MG	Adapt	Adapt_HSPA1A
FM_291-TTACCGCCAGCATACT	FM_291	RS	NYGC	MG	exAM	exAM_ERN1
FM_291-ATAGGCTAGTCGAGGT	FM_291	RS	NYGC	MG	Homeo	Homeo_PICALM
FM_291-TCGAAGTAGCGAATGC	FM_291	RS	NYGC	MG	Adapt	Adapt_HSPA1A
FM_291-ACTTCGCAGGCCTAAG	FM_291	RS	NYGC	MG	Homeo	Homeo_FRMD4A
FM_291-CAGCACGTCGGACCAC	FM_291	RS	NYGC	MG	Adapt	Adapt_HSPA1A
FM_291-CTCAGGGGTTCTCCAC	FM_291	RS	NYGC	MG	Adapt	Adapt_HSPA1A
FM_291-AATGGAAGTACCACGC	FM_291	RS	NYGC	MG	Adapt	Adapt_AIF1
FM_291-TCGTCCAAGACGACGT	FM_291	RS	NYGC	MG	Homeo	Homeo_PICALM
FM_291-GAGTTGTAGAGGCTGT	FM_291	RS	NYGC	MG	Homeo	Homeo_PICALM
FM_291-GTAGAGGTCCATGCAA	FM_291	RS	NYGC	MG	Adapt	Adapt_HSPA1A
FM_291-GTGGGAATCGAGCCAC	FM_291	RS	NYGC	MG	exAM	exAM_ERN1
FM_291-TGCTGAAGTAAGGCTG	FM_291	RS	NYGC	MG	Adapt	Adapt_HIST
FM_291-TTGAACGTCCGCGAGT	FM_291	RS	NYGC	PVM	PVM	PVM_CD163
FM_291-CACTTCGCAGGCGAAT	FM_291	RS	NYGC	MG	Prolif	Prolif_MKI67
FM_291-GGTAATCTCTTCGGAA	FM_291	RS	NYGC	MG	Adapt	Adapt_IFI44L
FM_291-AGGACTTGTGCTAGCC	FM_291	RS	NYGC	MG	Homeo	Homeo_PICALM
FM_291-TGGTGATCAATCTCGA	FM_291	RS	NYGC	MG	Homeo	Homeo_PICALM
FM_291-CATCCGTAGGCATCAG	FM_291	RS	NYGC	MG	Adapt	Adapt_HIST
FM_291-CTCCTCCAGGCTATCT	FM_291	RS	NYGC	PVM	PVM	PVM_CD163
FM_291-AGAACCTTCGTCTAAG	FM_291	RS	NYGC	MG	Adapt	Adapt_HSPA1A
FM_291-GTTGTAGAGTGCAACG	FM_291	RS	NYGC	MG	Homeo	Homeo_PICALM
FM_291-CGATGGCAGACGAGCT	FM_291	RS	NYGC	MG	Homeo	Homeo_PICALM
FM_291-ATCCATTAGCCGATTT	FM_291	RS	NYGC	MG	Adapt	Adapt_HSPA1A
FM_291-TCTACCGGTAGTTCCA	FM_291	RS	NYGC	MG	Adapt	Adapt_AIF1
FM_291-CTGTACCTCTTGAACG	FM_291	RS	NYGC	MG	Adapt	Adapt_HIST
FM_291-GGTTCTCGTGGGAGAG	FM_291	RS	NYGC	MG	Adapt	Adapt_HSPA1A
FM_291-CGTAGTAAGAGCTGCA	FM_291	RS	NYGC	MG	Homeo	Homeo_PICALM
FM_291-TGTTCCGTCAAGCCAT	FM_291	RS	NYGC	PVM	PVM	PVM_CD163
FM_291-GGGTGAAGTCAACATC	FM_291	RS	NYGC	MG	Adapt	Adapt_AIF1
FM_291-CAGATACGTTGCATCA	FM_291	RS	NYGC	MG	Adapt	Adapt_AIF1
FM_291-AGGAGGTCAATTAGGA	FM_291	RS	NYGC	MG	exAM	exAM_ERN1
FM_291-AGAAGCGGTGACATCT	FM_291	RS	NYGC	MG	Adapt	Adapt_AIF1
FM_291-ACATCGACACTGGAAG	FM_291	RS	NYGC	MG	Adapt	Adapt_AIF1
FM_291-AGGTTGTGTTGCATTG	FM_291	RS	NYGC	MG	Adapt	Adapt_AIF1
FM_291-GCATCTCAGAACCCGA	FM_291	RS	NYGC	PVM	PVM	PVM_CD163
FM_291-GGGCTCACAACTGGTT	FM_291	RS	NYGC	MG	exAM	exAM_ERN1
FM_291-TATATCCCACAAGTTC	FM_291	RS	NYGC	MG	Adapt	Adapt_HSPA1A
FM_291-GGAAGTGCAGATCCTA	FM_291	RS	NYGC	MG	Prolif	Prolif_MKI67
FM_291-TAACCAGTCTATCGTT	FM_291	RS	NYGC	MG	Homeo	Homeo_PICALM
FM_291-TACCCGTTCTTTGCTA	FM_291	RS	NYGC	MG	Adapt	Adapt_HSPA1A
FM_291-CCGGTAGCAAGAGATT	FM_291	RS	NYGC	MG	Adapt	Adapt_TMEM163
FM_291-CTCAGAACATTGAGCT	FM_291	RS	NYGC	MG	exAM	exAM_ERN1
FM_291-GCTACAATCCTAGCTC	FM_291	RS	NYGC	MG	Adapt	Adapt_HSPA1A
FM_291-CCTGCATCAAAGTGTA	FM_291	RS	NYGC	PVM	PVM	PVM_CD163
FM_291-CCTCCTCGTGAAGCGT	FM_291	RS	NYGC	MG	Adapt	Adapt_HIST
FM_291-GTTGCTCCAGCGTGAA	FM_291	RS	NYGC	PVM	PVM	PVM_CD163
FM_291-AATCACGGTCACTACA	FM_291	RS	NYGC	MG	Adapt	Adapt_HSPA1A
FM_291-GAGACCCCAAGACCTT	FM_291	RS	NYGC	MG	exAM	exAM_ERN1
FM_291-CGTGAATAGCTACTGT	FM_291	RS	NYGC	MG	exAM	exAM_ERN1
FM_291-TGACAGTGTATACCCA	FM_291	RS	NYGC	MG	Adapt	Adapt_HSPA1A
FM_291-GAACGTTGTGAGTAAT	FM_291	RS	NYGC	MG	Adapt	Adapt_HSPA1A
FM_291-CCTATCGCACCGTGCA	FM_291	RS	NYGC	MG	Homeo	Homeo_PICALM
FM_291-CATAAGCGTAGCTTAC	FM_291	RS	NYGC	MG	Adapt	Adapt_HSPA1A
FM_291-CGGACACAGACTCTAC	FM_291	RS	NYGC	MG	exAM	exAM_ERN1
FM_291-CCGGTAGGTCTAGATC	FM_291	RS	NYGC	MG	Homeo	Homeo_PICALM
FM_291-ATACCGAAGTCGGCCT	FM_291	RS	NYGC	MG	Homeo	Homeo_PICALM
FM_291-ATTCGTTTCAAAGGAT	FM_291	RS	NYGC	MG	exAM	exAM_ERN1
FM_291-TCTCACGCAAAGCAAT	FM_291	RS	NYGC	MG	Adapt	Adapt_HSPA1A
FM_291-AGCGTATGTCAGGCAA	FM_291	RS	NYGC	MG	Adapt	Adapt_AIF1
FM_291-CTAGACACACCCTAGG	FM_291	RS	NYGC	MG	exAM	exAM_ERN1
FM_291-CAACCTCCAGTCTGGC	FM_291	RS	NYGC	MG	Homeo	Homeo_PICALM
FM_291-CATGGTACATGCTGCG	FM_291	RS	NYGC	MG	Adapt	Adapt_HSPA1A
FM_291-ATACCTTGTTGTGTAC	FM_291	RS	NYGC	PVM	PVM	PVM_CD163
FM_291-CATGGTAGTCGAGTTT	FM_291	RS	NYGC	MG	Adapt	Adapt_AIF1
FM_291-AATCACGAGTGGTTCT	FM_291	RS	NYGC	MG	exAM	exAM_ERN1
FM_291-TGATGGTCACCCTAGG	FM_291	RS	NYGC	MG	exAM	exAM_ERN1
FM_291-CAGTTAGAGACATCAA	FM_291	RS	NYGC	MG	Adapt	Adapt_HSPA1A
FM_291-TAAGCGTTCTGCCTCA	FM_291	RS	NYGC	MG	Homeo	Homeo_PICALM
FM_291-GCAGTTAAGGTACATA	FM_291	RS	NYGC	MG	Adapt	Adapt_HSPA1A
FM_291-GGTTCTCTCGAACACT	FM_291	RS	NYGC	MG	exAM	exAM_ERN1
FM_291-TATTTCGCACTTGAGT	FM_291	RS	NYGC	MG	Homeo	Homeo_PICALM
FM_291-CTGCCTAAGCACCGAA	FM_291	RS	NYGC	MG	Adapt	Adapt_HSPA1A
FM_291-ACTTCCGCAAGAGAGA	FM_291	RS	NYGC	MG	exAM	exAM_ERN1
FM_291-TGTAAGCTCGTGGCGT	FM_291	RS	NYGC	PVM	PVM	PVM_CD163
FM_291-TCGAACATCGCATTAG	FM_291	RS	NYGC	MG	exAM	exAM_ERN1
FM_291-GTGAGCCAGGAGTCTG	FM_291	RS	NYGC	MG	Homeo	Homeo_PICALM
FM_291-GCCAGGTCAACTGTGT	FM_291	RS	NYGC	MG	exAM	exAM_ERN1
FM_291-CCTGTTGGTCGAGCAA	FM_291	RS	NYGC	PVM	PVM	PVM_CD163
FM_291-CTCCATGAGGATATGT	FM_291	RS	NYGC	MG	Adapt	Adapt_HSPA1A
FM_291-ATTGGGTCACAGGATG	FM_291	RS	NYGC	MG	Adapt	Adapt_HSPA1A
FM_291-TTCGATTCAGTTACCA	FM_291	RS	NYGC	MG	exAM	exAM_ERN1
FM_291-TCACTCGCAACGACTT	FM_291	RS	NYGC	MG	Adapt	Adapt_HSPA1A
FM_291-GTTCATTCAAAGCTCT	FM_291	RS	NYGC	MG	exAM	exAM_ERN1
FM_291-TCTATCAAGAGGACTC	FM_291	RS	NYGC	PVM	PVM	PVM_CD163
FM_291-ACGTAGTCACGACTAT	FM_291	RS	NYGC	MG	Adapt	Adapt_HSPA1A
FM_291-AGATCCAAGTCACGAG	FM_291	RS	NYGC	MG	exAM	exAM_ERN1
FM_291-CCACCATAGCTCGGCT	FM_291	RS	NYGC	MG	exAM	exAM_ERN1
FM_291-TCTACATGTCGAGCTC	FM_291	RS	NYGC	PVM	PVM	PVM_CD163
FM_291-TGAGCATTCTGAGGTT	FM_291	RS	NYGC	MG	Adapt	Adapt_HSPA1A
FM_291-TTATTGCAGAACAGGA	FM_291	RS	NYGC	MG	exAM	exAM_ERN1
FM_291-ATATCCTAGGCATTTC	FM_291	RS	NYGC	MG	Homeo	Homeo_PICALM
FM_291-ACACGCGGTACTGCCG	FM_291	RS	NYGC	MG	Homeo	Homeo_FRMD4A
FM_291-TCATTGTAGTAAAGCT	FM_291	RS	NYGC	MG	Homeo	Homeo_PICALM
FM_291-TTTCAGTAGCATGAAT	FM_291	RS	NYGC	MG	Adapt	Adapt_HSPA1A
FM_291-TGGTGATAGATGGTAT	FM_291	RS	NYGC	MG	Adapt	Adapt_HSPA1A
FM_291-TACCTGCGTCGGCACT	FM_291	RS	NYGC	MG	Adapt	Adapt_HSPA1A
FM_291-GATCAGTAGAGTCCGA	FM_291	RS	NYGC	MG	Adapt	Adapt_HSPA1A
FM_291-GCGATCGAGGTTGAGC	FM_291	RS	NYGC	MG	exAM	exAM_ERN1
FM_291-AGAACCTAGGGTACAC	FM_291	RS	NYGC	MG	Homeo	Homeo_PICALM
FM_291-TCTATCAAGGCTGGAT	FM_291	RS	NYGC	MG	Adapt	Adapt_HIST
FM_291-GCAACATTCTCCAATT	FM_291	RS	NYGC	PVM	PVM	PVM_CD163
FM_291-GGCTGTGTCAGGAACG	FM_291	RS	NYGC	MG	Adapt	Adapt_HSPA1A
FM_291-TCTTCCTCATGACAAA	FM_291	RS	NYGC	PVM	PVM	PVM_CD163
FM_291-TCCGTGTGTCCAGTTA	FM_291	RS	NYGC	MG	Adapt	Adapt_AIF1
FM_291-CAGTTAGGTATCTCTT	FM_291	RS	NYGC	MG	Homeo	Homeo_PICALM
FM_291-GACGCTGTCGTGCACG	FM_291	RS	NYGC	PVM	PVM	PVM_CD163
FM_291-CAACCTCAGCAGGGAG	FM_291	RS	NYGC	MG	exAM	exAM_ERN1
FM_291-GGTAACTTCAGGGATG	FM_291	RS	NYGC	MG	Adapt	Adapt_AIF1
FM_291-GCCGATGGTTCAATCG	FM_291	RS	NYGC	MG	Adapt	Adapt_TMEM163
FM_291-ATGCCTCCAACGGGTA	FM_291	RS	NYGC	MG	Adapt	Adapt_HSPA1A
FM_291-CCCTGATGTATCAGGG	FM_291	RS	NYGC	MG	Adapt	Adapt_HSPA1A
FM_291-AGGAATACAGACTGCC	FM_291	RS	NYGC	MG	exAM	exAM_ERN1
FM_291-CTACGGGGTACAGAAT	FM_291	RS	NYGC	MG	Adapt	Adapt_AIF1
FM_291-AGTAGTCGTCTTCATT	FM_291	RS	NYGC	PVM	PVM	PVM_CD163
FM_291-TGAACGTTCTCAAAGC	FM_291	RS	NYGC	MG	Homeo	Homeo_PICALM
FM_291-TATCAGGTCGGCTGTG	FM_291	RS	NYGC	MG	exAM	exAM_ERN1
FM_291-CTCAATTTCCGTAATG	FM_291	RS	NYGC	MG	Adapt	Adapt_HSPA1A
FM_291-ACTATCTAGGGCAGAG	FM_291	RS	NYGC	PVM	PVM	PVM_CD163
FM_291-AAGCGAGGTCACTTCC	FM_291	RS	NYGC	MG	ADAM	ADAM_GPNMB
FM_291-TTAGGGTTCCTAACAG	FM_291	RS	NYGC	MG	exAM	exAM_ERN1
FM_291-GAATCACCAATCACGT	FM_291	RS	NYGC	MG	Adapt	Adapt_HIST
FM_291-GCAGTTATCGTAGTGT	FM_291	RS	NYGC	MG	Adapt	Adapt_AIF1
FM_291-AGAACAACACAATGCT	FM_291	RS	NYGC	MG	Adapt	Adapt_TMEM163
FM_291-AGATGCTCAAGCACAG	FM_291	RS	NYGC	MG	exAM	exAM_ERN1
FM_291-GGAGCAATCCAATCTT	FM_291	RS	NYGC	MG	Adapt	Adapt_HSPA1A
FM_291-CAAGCTAGTTTGATCG	FM_291	RS	NYGC	MG	Adapt	Adapt_AIF1
FM_291-ACTCCCAAGCTGCGAA	FM_291	RS	NYGC	MG	Adapt	Adapt_HSPA1A
FM_291-GACGCTGTCAGCTCTC	FM_291	RS	NYGC	MG	Homeo	Homeo_PICALM
FM_291-CCGTGAGGTACGAGTG	FM_291	RS	NYGC	MG	Adapt	Adapt_HSPA1A
FM_291-TACTGCCTCATACGAC	FM_291	RS	NYGC	MG	exAM	exAM_ERN1
FM_291-CAACGGCCAGTCCCGA	FM_291	RS	NYGC	MG	Adapt	Adapt_AIF1
FM_291-GAACTGTGTTACACAC	FM_291	RS	NYGC	MG	exAM	exAM_ERN1
FM_291-TTGCCTGAGTTGTCAC	FM_291	RS	NYGC	MG	exAM	exAM_ERN1
FM_291-TCGCTCATCGTGCATA	FM_291	RS	NYGC	MG	Adapt	Adapt_AIF1
FM_291-ACTTTGTCAAGATGGC	FM_291	RS	NYGC	PVM	PVM	PVM_CD163
FM_291-GGGTCACGTGAGCTCC	FM_291	RS	NYGC	MG	ADAM	ADAM_GPNMB
FM_291-GAAGCCCTCTTACCAT	FM_291	RS	NYGC	MG	exAM	exAM_ERN1
FM_291-GTACAGTGTCCCTCAT	FM_291	RS	NYGC	PVM	PVM	PVM_CD163
FM_291-CGGCAGTAGATTCGAA	FM_291	RS	NYGC	MG	Adapt	Adapt_HSPA1A
FM_291-CGTGAATCACTATCGA	FM_291	RS	NYGC	MG	Adapt	Adapt_AIF1
FM_291-AATCGACTCCCACAGG	FM_291	RS	NYGC	PVM	PVM	PVM_CD163
FM_291-TCATTCAAGGGCTTCC	FM_291	RS	NYGC	MG	exAM	exAM_ERN1
FM_291-CTCCTCCGTGTTCCAA	FM_291	RS	NYGC	PVM	PVM	PVM_CD163
FM_291-GCCCGAAGTGGAGAAA	FM_291	RS	NYGC	MG	Homeo	Homeo_PICALM
FM_291-ATCGTGATCCTAGCGG	FM_291	RS	NYGC	MG	Adapt	Adapt_TMEM163
FM_291-TGGGAGACAGTAGAGC	FM_291	RS	NYGC	MG	Adapt	Adapt_HSPA1A
FM_291-CTTTCAATCCATCAGA	FM_291	RS	NYGC	MG	Homeo	Homeo_PICALM
FM_291-CGTTAGAGTTGCTGAT	FM_291	RS	NYGC	PVM	PVM	PVM_CD163
FM_291-TAAGCGTGTGCCTAAT	FM_291	RS	NYGC	MG	Adapt	Adapt_HSPA1A
FM_291-GTGAGGATCACACCCT	FM_291	RS	NYGC	MG	Homeo	Homeo_PICALM
FM_291-GATCAGTGTATGAGGC	FM_291	RS	NYGC	MG	exAM	exAM_ERN1
FM_291-CAGTGCGAGCGTTGTT	FM_291	RS	NYGC	MG	Adapt	Adapt_TMEM163
FM_291-TACCCACCACTGGCCA	FM_291	RS	NYGC	PVM	PVM	PVM_CD163
FM_291-TATTCCATCCGATGCG	FM_291	RS	NYGC	MG	Homeo	Homeo_PICALM
FM_291-CAATTTCGTAGTCACT	FM_291	RS	NYGC	MG	exAM	exAM_ERN1
FM_291-CTCCCTCAGTCGCTAT	FM_291	RS	NYGC	PVM	PVM	PVM_CD163
FM_291-ATGGGAGGTCGATGCC	FM_291	RS	NYGC	MG	Adapt	Adapt_AIF1
FM_291-TGGATGTCAGAACTTC	FM_291	RS	NYGC	MG	exAM	exAM_ERN1
FM_291-TCATACTAGAGCATTA	FM_291	RS	NYGC	MG	Homeo	Homeo_PICALM
FM_291-TCATACTAGCATACTC	FM_291	RS	NYGC	PVM	PVM	PVM_CD163
FM_291-TCATCCGCAGCCGTCA	FM_291	RS	NYGC	MG	Adapt	Adapt_HSPA1A
FM_291-CGCATGGCAAAGGCAC	FM_291	RS	NYGC	PVM	PVM	PVM_CD163
FM_291-TCCTGCAGTCAAACGG	FM_291	RS	NYGC	MG	exAM	exAM_ERN1
FM_291-GTCATCCAGCCTATCA	FM_291	RS	NYGC	MG	Adapt	Adapt_HSPA1A
FM_291-AACGTCAAGTAAACTG	FM_291	RS	NYGC	MG	Adapt	Adapt_HSPA1A
FM_291-GAATAGAAGCACACCC	FM_291	RS	NYGC	MG	exAM	exAM_ERN1
FM_291-GCACATACAATCGCAT	FM_291	RS	NYGC	MG	Adapt	Adapt_AIF1
FM_291-GTACAACCAACGCATT	FM_291	RS	NYGC	MG	Adapt	Adapt_HSPA1A
FM_291-GGAGAACGTGCATTTG	FM_291	RS	NYGC	MG	Adapt	Adapt_AIF1
FM_291-TGCGGGTTCCCTTTGG	FM_291	RS	NYGC	MG	Homeo	Homeo_PICALM
FM_291-TACGGGCTCCTTTAGT	FM_291	RS	NYGC	MG	Adapt	Adapt_HIST
FM_291-GTGGAGAAGAGGTTAT	FM_291	RS	NYGC	MG	Adapt	Adapt_TMEM163
FM_291-CCCAACTTCGAGCACC	FM_291	RS	NYGC	PVM	PVM	PVM_CD163
FM_291-GAGCCTGAGTCGCGAA	FM_291	RS	NYGC	MG	exAM	exAM_ERN1
FM_291-TTCCTTCTCCCAGGCA	FM_291	RS	NYGC	MG	Adapt	Adapt_TMEM163
FM_291-CACTAAGGTCATGCAT	FM_291	RS	NYGC	MG	exAM	exAM_ERN1
FM_291-AGCGCTGGTACAGTAA	FM_291	RS	NYGC	MG	exAM	exAM_ERN1
FM_291-CTTCGGTTCGACGTCG	FM_291	RS	NYGC	PVM	PVM	PVM_CD163
FM_291-TTCTGTATCCTTATGT	FM_291	RS	NYGC	MG	Homeo	Homeo_PICALM
FM_291-TTAGGCAGTTTCCATT	FM_291	RS	NYGC	PVM	PVM	PVM_CD163
FM_291-TCAGCAAGTAGCTGAG	FM_291	RS	NYGC	MG	Adapt	Adapt_HSPA1A
FM_291-CATCCCACACTATCCC	FM_291	RS	NYGC	MG	ADAM	ADAM_GPNMB
FM_291-GGTAGAGGTTCCTTGC	FM_291	RS	NYGC	MG	Homeo	Homeo_PICALM
FM_291-GAGCTGCCAAATACGA	FM_291	RS	NYGC	PVM	PVM	PVM_CD163
FM_291-TGAGGAGAGGAATCGC	FM_291	RS	NYGC	MG	Adapt	Adapt_HSPA1A
FM_291-CTATCTACAAATACAG	FM_291	RS	NYGC	MG	exAM	exAM_ERN1
FM_291-TTCACCGTCCTTCTTC	FM_291	RS	NYGC	MG	Homeo	Homeo_FRMD4A
FM_291-GACCAATAGTGCCGAA	FM_291	RS	NYGC	MG	Homeo	Homeo_PICALM
FM_291-GATTCGATCACCATGA	FM_291	RS	NYGC	MG	Adapt	Adapt_HSPA1A
FM_291-TCTTAGTCAGCGACCT	FM_291	RS	NYGC	MG	exAM	exAM_ERN1
FM_291-AAAGGTAAGTCGCGAA	FM_291	RS	NYGC	MG	Adapt	Adapt_HSPA1A
FM_291-ATATCCTGTTGGGACA	FM_291	RS	NYGC	MG	exAM	exAM_ERN1
FM_291-CATCGCTGTTAGAGTA	FM_291	RS	NYGC	MG	Adapt	Adapt_HIST
FM_291-TGCTTGCTCTGTCAGA	FM_291	RS	NYGC	MG	exAM	exAM_ERN1
FM_291-CAATTTCAGTGAGTTA	FM_291	RS	NYGC	MG	Homeo	Homeo_PICALM
FM_291-GGTGTCGTCGAGTGAG	FM_291	RS	NYGC	MG	Adapt	Adapt_AIF1
FM_291-ATAGAGATCTATACGG	FM_291	RS	NYGC	PVM	PVM	PVM_CD163
FM_291-GTCAAGTAGCTACGTT	FM_291	RS	NYGC	MG	Adapt	Adapt_HIF1A
FM_291-GAATAGATCTCCTGAC	FM_291	RS	NYGC	MG	Adapt	Adapt_HSPA1A
FM_291-AGGTGTTCATATACCG	FM_291	RS	NYGC	MG	Adapt	Adapt_HSPA1A
FM_291-GAAGCCCGTTATTCTC	FM_291	RS	NYGC	PVM	PVM	PVM_CD163
FM_291-TTATTGCCAGAAGCTG	FM_291	RS	NYGC	MG	Homeo	Homeo_PICALM
FM_291-TCCACCAAGAAGTATC	FM_291	RS	NYGC	PVM	PVM	PVM_CD163
FM_291-GTTTACTTCAGACCGC	FM_291	RS	NYGC	MG	ADAM	ADAM_GPNMB
FM_291-GTCTACCCAAGACCTT	FM_291	RS	NYGC	PVM	PVM	PVM_CD163
FM_291-GTTGTCCTCTCATGGA	FM_291	RS	NYGC	MG	exAM	exAM_ERN1
FM_291-TTGACCCAGGCGACAT	FM_291	RS	NYGC	MG	Adapt	Adapt_AIF1
FM_291-CTCGAGGTCTTGGTGA	FM_291	RS	NYGC	MG	Adapt	Adapt_HIST
FM_291-GAGGGTATCCTCACCA	FM_291	RS	NYGC	MG	Adapt	Adapt_HSPA1A
FM_291-GCCAGTGTCCGCTGTT	FM_291	RS	NYGC	MG	exAM	exAM_ERN1
FM_291-TTGCATTGTGGACCTC	FM_291	RS	NYGC	MG	exAM	exAM_ERN1
FM_291-TGACGCGCACGCACCA	FM_291	RS	NYGC	MG	exAM	exAM_ERN1
FM_291-AGAGCCCTCACCTCGT	FM_291	RS	NYGC	MG	exAM	exAM_ERN1
FM_291-CATGCAAGTATCAGGG	FM_291	RS	NYGC	MG	exAM	exAM_ERN1
FM_291-TAGGAGGTCATGCAGT	FM_291	RS	NYGC	MG	Adapt	Adapt_HIST
FM_291-GCAACATGTGACACAG	FM_291	RS	NYGC	MG	Homeo	Homeo_PICALM
FM_291-GTCCACTTCCGTAGGC	FM_291	RS	NYGC	MG	ADAM	ADAM_GPNMB
FM_291-GAACTGTAGATGGCAC	FM_291	RS	NYGC	MG	Adapt	Adapt_AIF1
FM_291-TCACGGGGTTCAAACC	FM_291	RS	NYGC	MG	Homeo	Homeo_PICALM
FM_291-AGCCAATGTAATGCTC	FM_291	RS	NYGC	MG	Homeo	Homeo_PICALM
FM_291-GAGTTTGGTCATAACC	FM_291	RS	NYGC	MG	exAM	exAM_ERN1
FM_291-CAATTTCGTATCGCTA	FM_291	RS	NYGC	MG	Adapt	Adapt_HSPA1A
FM_291-GTAGGAGCACCTTCGT	FM_291	RS	NYGC	MG	Adapt	Adapt_AIF1
FM_291-CAACCTCTCGAACACT	FM_291	RS	NYGC	MG	exAM	exAM_ERN1
FM_291-TCACAAGAGCTGACCC	FM_291	RS	NYGC	PVM	PVM	PVM_CD163
FM_291-GCAGTTATCGGTGAAG	FM_291	RS	NYGC	MG	exAM	exAM_ERN1
FM_291-GATCACAAGTAGATCA	FM_291	RS	NYGC	MG	Adapt	Adapt_TMEM163
FM_291-GACATCATCGTGCACG	FM_291	RS	NYGC	MG	exAM	exAM_ERN1
FM_291-GAGGGATGTTCTCCAC	FM_291	RS	NYGC	MG	Adapt	Adapt_HSPA1A
FM_291-AGAGAGCAGAGCAACC	FM_291	RS	NYGC	MG	Adapt	Adapt_HSPA1A
FM_291-CAAGAGGAGTACCGGA	FM_291	RS	NYGC	MG	Homeo	Homeo_PICALM
FM_291-TGACTCCTCCATAGAC	FM_291	RS	NYGC	MG	Adapt	Adapt_HSPA1A
FM_291-ACAAGCTAGGTCTACT	FM_291	RS	NYGC	PVM	PVM	PVM_CD163
FM_291-ACTTTGTGTGCCTGAC	FM_291	RS	NYGC	MG	Homeo	Homeo_PICALM
FM_291-TGAGACTAGACCATGG	FM_291	RS	NYGC	MG	exAM	exAM_ERN1
FM_291-ACTTCGCCAAACTGCT	FM_291	RS	NYGC	MG	Adapt	Adapt_HSPA1A
FM_291-TGGATCAGTCCTCCTA	FM_291	RS	NYGC	MG	exAM	exAM_ERN1
FM_291-GAATAGATCGCTAATG	FM_291	RS	NYGC	MG	Adapt	Adapt_AIF1
FM_291-CGTGTCTTCTTTCCGG	FM_291	RS	NYGC	MG	Prolif	Prolif_MKI67
FM_291-CAACGGCCAGTCGTTA	FM_291	RS	NYGC	MG	Adapt	Adapt_AIF1
FM_291-GCTGGGTCACAGTATC	FM_291	RS	NYGC	MG	Adapt	Adapt_HSPA1A
FM_291-GCGGATCCACGTAGAG	FM_291	RS	NYGC	MG	Adapt	Adapt_AIF1
FM_291-AGTAACCCAAGGGCAT	FM_291	RS	NYGC	MG	Homeo	Homeo_PICALM
FM_291-GTCATCCTCATCCTGC	FM_291	RS	NYGC	MG	Homeo	Homeo_PICALM
FM_291-TTAATCCAGGTTCACT	FM_291	RS	NYGC	MG	Homeo	Homeo_PICALM
FM_291-AGGAAATAGATAGCTA	FM_291	RS	NYGC	MG	exAM	exAM_ERN1
FM_291-ACAAGCTTCAGTCACA	FM_291	RS	NYGC	MG	Adapt	Adapt_HSPA1A
FM_291-GCGTTTCTCTCCCTAG	FM_291	RS	NYGC	MG	Adapt	Adapt_HSPA1A
FM_291-AAGCATCTCCTTGACC	FM_291	RS	NYGC	MG	Adapt	Adapt_AIF1
FM_291-TCTCTGGAGTAGCATA	FM_291	RS	NYGC	MG	exAM	exAM_ERN1
FM_291-CGGAACCAGGGCTGAT	FM_291	RS	NYGC	MG	Adapt	Adapt_AIF1
FM_291-ATTTACCTCCCAATAG	FM_291	RS	NYGC	MG	exAM	exAM_ERN1
FM_291-GGTGTTACAAGGCAAC	FM_291	RS	NYGC	MG	Homeo	Homeo_PICALM
FM_291-TTCTAACAGACGTCCC	FM_291	RS	NYGC	PVM	PVM	PVM_CD163
FM_291-CAAGGGATCAAGAATG	FM_291	RS	NYGC	MG	Adapt	Adapt_AIF1
FM_291-GTCATGACAGGATTCT	FM_291	RS	NYGC	MG	Adapt	Adapt_HSPA1A
FM_291-CCGGGTATCTCTCCGA	FM_291	RS	NYGC	MG	Adapt	Adapt_HSPA1A
FM_291-AGAGCCCGTGCTAGCC	FM_291	RS	NYGC	MG	exAM	exAM_ERN1
FM_291-GCCAGTGAGCCTATCA	FM_291	RS	NYGC	MG	exAM	exAM_ERN1
FM_291-TAACGACGTCTGTAGT	FM_291	RS	NYGC	MG	ADAM	ADAM_GPNMB
FM_291-TCATCATGTGGAACAC	FM_291	RS	NYGC	MG	Adapt	Adapt_HSPA1A
FM_291-TTCACGCAGTTTGGCT	FM_291	RS	NYGC	MG	Adapt	Adapt_AIF1
FM_291-GTAATGCCACATAGCT	FM_291	RS	NYGC	MG	Homeo	Homeo_PICALM
FM_291-TATATCCCAAGCTGTT	FM_291	RS	NYGC	MG	exAM	exAM_ERN1
FM_291-CCTTTGGTCCCATACC	FM_291	RS	NYGC	PVM	PVM	PVM_CD163
FM_291-GAATAGAGTGACTGTT	FM_291	RS	NYGC	MG	Homeo	Homeo_PICALM
FM_291-ATCAGGTGTTATGTGC	FM_291	RS	NYGC	MG	Homeo	Homeo_PICALM
FM_291-TGGTGATAGACGCTCC	FM_291	RS	NYGC	MG	exAM	exAM_ERN1
FM_291-TAAGCACCATCTAACG	FM_291	RS	NYGC	MG	Adapt	Adapt_AIF1
FM_291-TACTTGTAGTCATGCT	FM_291	RS	NYGC	MG	exAM	exAM_ERN1
FM_291-GTCAAACTCGATTGGT	FM_291	RS	NYGC	MG	exAM	exAM_ERN1
FM_291-GCCAGTGTCCTGGTCT	FM_291	RS	NYGC	MG	exAM	exAM_ERN1
FM_291-CTTCCGATCCAGCTCT	FM_291	RS	NYGC	MG	Adapt	Adapt_HSPA1A
FM_291-TGTCCACGTAGCGAGT	FM_291	RS	NYGC	MG	Adapt	Adapt_AIF1
FM_291-ACCCAAAAGACTCAAA	FM_291	RS	NYGC	MG	Adapt	Adapt_HSPA1A
FM_291-TAGACTGAGGCATGGT	FM_291	RS	NYGC	MG	exAM	exAM_ERN1
FM_291-GGGCGTTTCCATTTAC	FM_291	RS	NYGC	MG	Adapt	Adapt_AIF1
FM_291-GCACTAACAGCGCGTT	FM_291	RS	NYGC	MG	Homeo	Homeo_PICALM
FM_291-CGCCATTAGCACTGGA	FM_291	RS	NYGC	MG	Adapt	Adapt_HSPA1A
FM_291-GTGGAGACAAATAAGC	FM_291	RS	NYGC	MG	Adapt	Adapt_AIF1
FM_291-ACCGTTCGTCGACGCT	FM_291	RS	NYGC	MG	exAM	exAM_ERN1
FM_291-GTCTACCTCTGGACCG	FM_291	RS	NYGC	MG	exAM	exAM_ERN1
FM_291-AACAAAGCAGGCACTC	FM_291	RS	NYGC	MG	Homeo	Homeo_PICALM
FM_291-TCGACCTTCTCTGAGA	FM_291	RS	NYGC	MG	Prolif	Prolif_MKI67
FM_291-GCACTAAGTACTCCCT	FM_291	RS	NYGC	MG	Homeo	Homeo_PICALM
FM_291-AGTCACAAGCCAAGCA	FM_291	RS	NYGC	MG	Adapt	Adapt_HSPA1A
FM_291-TTCCAATGTTCATCGA	FM_291	RS	NYGC	MG	exAM	exAM_ERN1
FM_291-TACGTCCCAAAGAACT	FM_291	RS	NYGC	MG	exAM	exAM_ERN1
FM_291-AGACAGGCAAGATCCT	FM_291	RS	NYGC	MG	Prolif	Prolif_MKI67
FM_291-TGCTCCATCTAGACAC	FM_291	RS	NYGC	MG	exAM	exAM_ERN1
FM_291-GAACGTTAGGTTCATC	FM_291	RS	NYGC	PVM	PVM	PVM_CD163
FM_291-TCCTCCCCACTATCGA	FM_291	RS	NYGC	MG	exAM	exAM_ERN1
FM_291-GGGTCTGAGGTTATAG	FM_291	RS	NYGC	MG	Homeo	Homeo_PICALM
FM_291-TGGGATTAGGAACTAT	FM_291	RS	NYGC	MG	exAM	exAM_ERN1
FM_291-AGATAGACAAGAGTGC	FM_291	RS	NYGC	MG	Adapt	Adapt_HSPA1A
FM_291-CACACAACATGGGCAA	FM_291	RS	NYGC	MG	exAM	exAM_ERN1
FM_291-CAAGAGGCACAAGTGG	FM_291	RS	NYGC	MG	exAM	exAM_ERN1
FM_291-GGAGCAATCCAGTGTA	FM_291	RS	NYGC	MG	exAM	exAM_ERN1
FM_291-CCTCAGTTCGAACGCC	FM_291	RS	NYGC	MG	Adapt	Adapt_HSPA1A
FM_291-CAGCAGCGTTAATGAG	FM_291	RS	NYGC	MG	exAM	exAM_ERN1
FM_291-TACTTGTCATCATTGG	FM_291	RS	NYGC	MG	exAM	exAM_ERN1
FM_291-TTTGTTGGTTCCGTTC	FM_291	RS	NYGC	MG	Homeo	Homeo_PICALM
FM_291-CCCTAACCATCGGCCA	FM_291	RS	NYGC	MG	exAM	exAM_ERN1
FM_291-GTTCCGTTCGTTCCTG	FM_291	RS	NYGC	MG	Adapt	Adapt_AIF1
FM_291-CAGCGTGAGCGGTAGT	FM_291	RS	NYGC	PVM	PVM	PVM_CD163
FM_291-CGGACACCAAGCTCTA	FM_291	RS	NYGC	MG	exAM	exAM_ERN1
FM_291-AATGACCGTCATAGTC	FM_291	RS	NYGC	MG	Adapt	Adapt_HSPA1A
FM_291-CAGTTCCAGGTAAGGA	FM_291	RS	NYGC	MG	Homeo	Homeo_PICALM
FM_291-ATAGAGAGTTCGCGTG	FM_291	RS	NYGC	MG	exAM	exAM_ERN1
FM_291-CTGCTCAGTCGATTCA	FM_291	RS	NYGC	MG	Adapt	Adapt_HSPA1A
FM_291-CCTCTCCTCAGGGATG	FM_291	RS	NYGC	MG	exAM	exAM_ERN1
FM_291-TGAGCGCTCGGTAGAG	FM_291	RS	NYGC	MG	Homeo	Homeo_PICALM
FM_291-GACTCAACACAAAGCG	FM_291	RS	NYGC	MG	Homeo	Homeo_PICALM
FM_291-GTAACACTCACCTTGC	FM_291	RS	NYGC	MG	Adapt	Adapt_IFI44L
FM_291-CATGCTCTCGCCAACG	FM_291	RS	NYGC	MG	Adapt	Adapt_HSPA1A
FM_291-TAAGCACAGGGACACT	FM_291	RS	NYGC	MG	Adapt	Adapt_HSPA1A
FM_291-ATTCCCGGTCCACAGC	FM_291	RS	NYGC	PVM	PVM	PVM_CD163
FM_291-ATGGGAGCAGGACTAG	FM_291	RS	NYGC	MG	Adapt	Adapt_HIST
FM_291-TGCCGAGCAATTAGGA	FM_291	RS	NYGC	MG	Adapt	Adapt_HSPA1A
FM_291-GTTGTGAGTCTTCCGT	FM_291	RS	NYGC	MG	Adapt	Adapt_HSPA1A
FM_291-TCCGTGTCAGTTGGTT	FM_291	RS	NYGC	MG	exAM	exAM_ERN1
FM_291-AGAACAAGTTCGTGCG	FM_291	RS	NYGC	PVM	PVM	PVM_CD163
FM_291-TTCATGTAGAGTCTTC	FM_291	RS	NYGC	PVM	PVM	PVM_CD163
FM_291-GAGGCCTCATCTAGAC	FM_291	RS	NYGC	MG	exAM	exAM_ERN1
FM_291-TATTCCAGTACGTGTT	FM_291	RS	NYGC	MG	exAM	exAM_ERN1
FM_291-AATCACGTCGATGGAG	FM_291	RS	NYGC	MG	Homeo	Homeo_PICALM
FM_291-GATGATCTCCGGTAAT	FM_291	RS	NYGC	MG	exAM	exAM_ERN1
FM_291-ATTCTACAGGAGTCTG	FM_291	RS	NYGC	MG	Adapt	Adapt_TMEM163
FM_291-ATCATTCAGCTAAACA	FM_291	RS	NYGC	MG	exAM	exAM_ERN1
FM_291-AGCCAGCCACTACCCT	FM_291	RS	NYGC	PVM	PVM	PVM_CD163
FM_291-GTTAGACTCGCTCATC	FM_291	RS	NYGC	MG	exAM	exAM_ERN1
FM_291-TTTATGCTCGCCTCTA	FM_291	RS	NYGC	MG	Homeo	Homeo_PICALM
FM_291-TCCTCCCGTCGAAGCA	FM_291	RS	NYGC	MG	Adapt	Adapt_AIF1
FM_291-ACCGTTCTCAAGGACG	FM_291	RS	NYGC	MG	Adapt	Adapt_HSPA1A
FM_291-GTGACGCTCCAGTGCG	FM_291	RS	NYGC	MG	exAM	exAM_ERN1
FM_291-TAGCACAAGATGACCG	FM_291	RS	NYGC	MG	Adapt	Adapt_HSPA1A
FM_291-TCTACATCAGGACGAT	FM_291	RS	NYGC	MG	Adapt	Adapt_AIF1
FM_291-TTCATGTCAACCGCTG	FM_291	RS	NYGC	MG	Adapt	Adapt_HSPA1A
FM_291-GATCAGTCAGCATCTA	FM_291	RS	NYGC	MG	Adapt	Adapt_HSPA1A
FM_291-AAGACTCAGCTGACAG	FM_291	RS	NYGC	MG	exAM	exAM_ERN1
FM_291-GATCGTATCTGTCAGA	FM_291	RS	NYGC	MG	Adapt	Adapt_AIF1
FM_291-AAAGGTACAACCACAT	FM_291	RS	NYGC	MG	Prolif	Prolif_MKI67
FM_291-AGTCACATCAGACCTA	FM_291	RS	NYGC	MG	Adapt	Adapt_HSPA1A
FM_291-GGGACTCGTTGGAGAC	FM_291	RS	NYGC	PVM	PVM	PVM_CD163
FM_291-GCCATTCTCCGTATAG	FM_291	RS	NYGC	MG	exAM	exAM_ERN1
FM_291-GAGACTTAGGTCATAA	FM_291	RS	NYGC	MG	Adapt	Adapt_HSPA1A
FM_291-TTTACTGGTAAGGAGA	FM_291	RS	NYGC	MG	Adapt	Adapt_TMEM163
FM_291-ATTGGGTAGTTCCGGC	FM_291	RS	NYGC	MG	Homeo	Homeo_PICALM
FM_291-TCATACTGTGGGTATG	FM_291	RS	NYGC	PVM	PVM	PVM_CD163
FM_291-TTCATGTCAGTCGGTC	FM_291	RS	NYGC	MG	exAM	exAM_ERN1
FM_291-GCAACATAGCATCAAA	FM_291	RS	NYGC	MG	exAM	exAM_ERN1
FM_291-TCGGATACATGAAAGT	FM_291	RS	NYGC	MG	exAM	exAM_ERN1
FM_291-GAACTGTCAGCAATTC	FM_291	RS	NYGC	MG	exAM	exAM_ERN1
FM_291-AAGTACCGTCTGATCA	FM_291	RS	NYGC	MG	Adapt	Adapt_AIF1
FM_291-GGCACGTCACCACTGG	FM_291	RS	NYGC	MG	Adapt	Adapt_AIF1
FM_291-GTAATCGAGATCCGAG	FM_291	RS	NYGC	MG	exAM	exAM_ERN1
FM_291-AACAACCTCAGCGCAC	FM_291	RS	NYGC	MG	exAM	exAM_ERN1
FM_291-TATATCCCAGTTACCA	FM_291	RS	NYGC	MG	Adapt	Adapt_TMEM163
FM_291-TGTAAGCCAGATCATC	FM_291	RS	NYGC	MG	Adapt	Adapt_AIF1
FM_291-CATGCCTGTTCCTTGC	FM_291	RS	NYGC	MG	exAM	exAM_ERN1
FM_291-TGATTTCTCACGATCA	FM_291	RS	NYGC	MG	exAM	exAM_ERN1
FM_291-AGTCAACAGTAAGACT	FM_291	RS	NYGC	MG	Adapt	Adapt_HSPA1A
FM_291-AACCTGATCGAGAACG	FM_291	RS	NYGC	MG	exAM	exAM_ERN1
FM_291-GTCAAGTTCCCTCGTA	FM_291	RS	NYGC	MG	Homeo	Homeo_PICALM
FM_291-TCATACTAGCTAGAGC	FM_291	RS	NYGC	MG	Homeo	Homeo_PICALM
FM_291-GGTTAACTCTACTATC	FM_291	RS	NYGC	MG	exAM	exAM_ERN1
FM_291-ACCTGTCAGTCTTCGA	FM_291	RS	NYGC	PVM	PVM	PVM_CD163
FM_291-TATCAGGAGCGATGGT	FM_291	RS	NYGC	MG	Adapt	Adapt_HSPA1A
FM_291-AACCAACGTACACGTT	FM_291	RS	NYGC	MG	ADAM	ADAM_GPNMB
FM_291-GAATAGAAGAGCCGTA	FM_291	RS	NYGC	MG	ADAM	ADAM_GPNMB
FM_291-TCAGGGCGTAATCAGA	FM_291	RS	NYGC	MG	Adapt	Adapt_HSPA1A
FM_291-GAATCACGTCCGGCAT	FM_291	RS	NYGC	MG	Adapt	Adapt_HSPA1A
FM_291-CGGGTCATCGAGAGCA	FM_291	RS	NYGC	MG	Adapt	Adapt_AIF1
FM_291-CACTAAGCAGACATCT	FM_291	RS	NYGC	MG	exAM	exAM_ERN1
FM_291-TCATACTCAACCACAT	FM_291	RS	NYGC	MG	Homeo	Homeo_FRMD4A
FM_291-ATCCGTCTCGGATAAA	FM_291	RS	NYGC	MG	Adapt	Adapt_HSPA1A
FM_291-ATGAGGGTCTGGAAGG	FM_291	RS	NYGC	MG	Adapt	Adapt_HSPA1A
FM_291-CCTATCGGTTTAGACC	FM_291	RS	NYGC	MG	exAM	exAM_ERN1
FM_291-TTTGTTGTCTGGAGAG	FM_291	RS	NYGC	MG	Adapt	Adapt_HSPA1A
FM_291-TGTTCATAGCGGTAGT	FM_291	RS	NYGC	MG	exAM	exAM_ERN1
FM_291-TCATGTTGTTATGGTC	FM_291	RS	NYGC	PVM	PVM	PVM_CD163
FM_291-GATTTCTCACGCGTGT	FM_291	RS	NYGC	PVM	PVM	PVM_CD163
FM_291-GTTGCGGAGTTGCGCC	FM_291	RS	NYGC	MG	exAM	exAM_ERN1
FM_291-TACGCTCCACTAGGCC	FM_291	RS	NYGC	MG	Homeo	Homeo_FRMD4A
FM_291-GTTGTGATCATGCCAA	FM_291	RS	NYGC	MG	Adapt	Adapt_AIF1
FM_291-ACGTTCCCAGCTTTGA	FM_291	RS	NYGC	MG	exAM	exAM_ERN1
FM_291-GTAGCTACAAACTGCT	FM_291	RS	NYGC	MG	Adapt	Adapt_AIF1
FM_291-CAGCAGCTCCTCTCTT	FM_291	RS	NYGC	MG	exAM	exAM_ERN1
FM_291-CAGTTCCTCAGGTGTT	FM_291	RS	NYGC	MG	exAM	exAM_ERN1
FM_291-TAGGTTGGTACAGTCT	FM_291	RS	NYGC	MG	Adapt	Adapt_HIST
FM_291-GAGACTTAGGTAGGCT	FM_291	RS	NYGC	MG	exAM	exAM_ERN1
FM_291-CTGAATGGTGCCTTTC	FM_291	RS	NYGC	MG	exAM	exAM_ERN1
FM_291-CTCCGATTCCTGATAG	FM_291	RS	NYGC	MG	Homeo	Homeo_PICALM
FM_291-ATCACTTGTCCACTTC	FM_291	RS	NYGC	MG	Adapt	Adapt_HSPA1A
FM_291-GTACAACGTTGCCTAA	FM_291	RS	NYGC	PVM	PVM	PVM_CD163
FM_291-CGTGCTTTCACACGAT	FM_291	RS	NYGC	MG	Homeo	Homeo_PICALM
FM_291-GAGTTTGCAGGCACAA	FM_291	RS	NYGC	MG	Adapt	Adapt_HSPA1A
FM_291-GTCGAATAGAAGCGCT	FM_291	RS	NYGC	MG	Adapt	Adapt_AIF1
FM_291-AGACCATCACAATGAA	FM_291	RS	NYGC	MG	Homeo	Homeo_PICALM
FM_291-GAAGAATGTCACGTGC	FM_291	RS	NYGC	MG	Homeo	Homeo_PICALM
FM_291-GATCAGTTCCCTATTA	FM_291	RS	NYGC	MG	Adapt	Adapt_HSPA1A
FM_291-TTCCAATAGCACGTCC	FM_291	RS	NYGC	MG	Adapt	Adapt_HIST
FM_291-GACATCAGTAGGACTG	FM_291	RS	NYGC	MG	Adapt	Adapt_AIF1
FM_291-ATCAGGTCATCCCGTT	FM_291	RS	NYGC	MG	Homeo	Homeo_PICALM
FM_291-AGTACTGGTATCAAGA	FM_291	RS	NYGC	MG	exAM	exAM_ERN1
FM_291-CTTTCGGCATGACGGA	FM_291	RS	NYGC	MG	Adapt	Adapt_TMEM163
FM_291-TCACTATGTCCAGCAC	FM_291	RS	NYGC	MG	exAM	exAM_ERN1
FM_291-CAATTTCCAGTTCTAG	FM_291	RS	NYGC	PVM	PVM	PVM_CD163
FM_291-TGAACGTCAGCGACAA	FM_291	RS	NYGC	MG	Adapt	Adapt_AIF1
FM_291-GAAGTAAGTAATTAGG	FM_291	RS	NYGC	MG	exAM	exAM_ERN1
FM_291-TTGACCCGTGAGCTCC	FM_291	RS	NYGC	MG	Adapt	Adapt_AIF1
FM_291-TCCGGGAAGAATCGAT	FM_291	RS	NYGC	MG	Adapt	Adapt_HSPA1A
FM_291-CAAGGGACACCGGCTA	FM_291	RS	NYGC	MG	Adapt	Adapt_AIF1
FM_291-CATCGGGAGAGCATCG	FM_291	RS	NYGC	MG	Homeo	Homeo_PICALM
FM_291-TTCTTCCCAATGACCT	FM_291	RS	NYGC	MG	Adapt	Adapt_HSPA1A
FM_291-GTGTGGCAGATAGTGT	FM_291	RS	NYGC	PVM	PVM	PVM_CD163
FM_291-GATAGCTAGCGTGCTC	FM_291	RS	NYGC	MG	Adapt	Adapt_AIF1
FM_291-CATCCCATCCTGGCTT	FM_291	RS	NYGC	MG	exAM	exAM_ERN1
FM_291-GACCCAGGTCATATGC	FM_291	RS	NYGC	MG	Adapt	Adapt_HSPA1A
FM_291-CTATAGGAGATCCGAG	FM_291	RS	NYGC	MG	exAM	exAM_ERN1
FM_291-CTCCCAAGTATATGGA	FM_291	RS	NYGC	MG	Adapt	Adapt_HIST
FM_291-ATGGAGGAGGACAGCT	FM_291	RS	NYGC	MG	Adapt	Adapt_HSPA1A
FM_291-GACCGTGGTGCTGATT	FM_291	RS	NYGC	MG	Adapt	Adapt_HSPA1A
FM_291-AACCCAAAGATAGTGT	FM_291	RS	NYGC	MG	exAM	exAM_ERN1
FM_291-GGATGTTGTACGTAGG	FM_291	RS	NYGC	MG	ADAM	ADAM_GPNMB
FM_291-CTGCTCATCTCTTGCG	FM_291	RS	NYGC	MG	exAM	exAM_ERN1
FM_291-GACTTCCCACCAACAT	FM_291	RS	NYGC	MG	Homeo	Homeo_PICALM
FM_291-GATCATGTCTTGTTAC	FM_291	RS	NYGC	MG	Homeo	Homeo_PICALM
FM_291-TGGTAGTGTAATGATG	FM_291	RS	NYGC	MG	Homeo	Homeo_PICALM
FM_291-GGTCACGAGCTTTCCC	FM_291	RS	NYGC	MG	Adapt	Adapt_AIF1
FM_291-ATGGAGGCATCTTCGC	FM_291	RS	NYGC	MG	Homeo	Homeo_PICALM
FM_291-GTGAGGAGTGCAGGAT	FM_291	RS	NYGC	MG	Adapt	Adapt_TMEM163
FM_291-ATCGGCGTCAGAGTTC	FM_291	RS	NYGC	MG	exAM	exAM_ERN1
FM_291-AAGCGAGGTGCGTTTA	FM_291	RS	NYGC	MG	Adapt	Adapt_HSPA1A
FM_291-CGAAGGACACTAACGT	FM_291	RS	NYGC	MG	Adapt	Adapt_HSPA1A
FM_291-GGTGATTGTTGGGCCT	FM_291	RS	NYGC	MG	Adapt	Adapt_HSPA1A
FM_291-AGGCTGCGTCTACACA	FM_291	RS	NYGC	MG	Adapt	Adapt_TMEM163
FM_291-CTGCATCTCAGCCTCT	FM_291	RS	NYGC	MG	exAM	exAM_ERN1
FM_291-GACTATGTCCACAGCG	FM_291	RS	NYGC	MG	exAM	exAM_ERN1
FM_291-ACGGTCGAGCGTTACT	FM_291	RS	NYGC	MG	Adapt	Adapt_HIST
FM_291-GAAGAATTCACGGAGA	FM_291	RS	NYGC	PVM	PVM	PVM_CD163
FM_291-TGATTTCTCTTCACGC	FM_291	RS	NYGC	MG	ADAM	ADAM_GPNMB
FM_291-TGAGCGCGTACGATTC	FM_291	RS	NYGC	MG	Prolif	Prolif_MKI67
FM_291-TGAATCGGTTGAATCC	FM_291	RS	NYGC	MG	Adapt	Adapt_AIF1
FM_291-CGTGTCTTCAGCGGAA	FM_291	RS	NYGC	MG	exAM	exAM_ERN1
FM_291-AACCTGAAGTACCATC	FM_291	RS	NYGC	MG	Adapt	Adapt_HSPA1A
FM_291-GAAGAATCAGCGTAGA	FM_291	RS	NYGC	PVM	PVM	PVM_CD163
FM_291-CCGTAGGTCAGAACCT	FM_291	RS	NYGC	MG	exAM	exAM_ERN1
FM_291-TCCGATCGTAGATGTA	FM_291	RS	NYGC	MG	Homeo	Homeo_FRMD4A
FM_291-AATCGTGCACCGCTGA	FM_291	RS	NYGC	MG	Adapt	Adapt_AIF1
FM_291-ACTTATCCAGAGCTAG	FM_291	RS	NYGC	MG	Adapt	Adapt_HSPA1A
FM_291-ATTCCCGGTAGCTTGT	FM_291	RS	NYGC	MG	exAM	exAM_ERN1
FM_291-CCTCTAGTCGACGATT	FM_291	RS	NYGC	MG	Adapt	Adapt_HSPA1A
FM_291-GTCCACTGTATCTTCT	FM_291	RS	NYGC	MG	Homeo	Homeo_PICALM
FM_291-AAGATAGGTGAATGTA	FM_291	RS	NYGC	MG	Adapt	Adapt_HIST
FM_291-TGCATGAGTTATGGTC	FM_291	RS	NYGC	MG	Adapt	Adapt_HSPA1A
FM_291-AGCCAGCCAGATTCGT	FM_291	RS	NYGC	MG	exAM	exAM_ERN1
FM_291-ATTCGTTGTGTAGGAC	FM_291	RS	NYGC	MG	Adapt	Adapt_HSPA1A
FM_291-CGATCGGGTTATAGAG	FM_291	RS	NYGC	MG	Adapt	Adapt_HSPA1A
FM_291-CTGTACCGTCCAGAAG	FM_291	RS	NYGC	MG	Homeo	Homeo_PICALM
FM_291-CATAAGCCAACCACAT	FM_291	RS	NYGC	MG	exAM	exAM_ERN1
FM_291-CACTAAGGTATCTTCT	FM_291	RS	NYGC	MG	Homeo	Homeo_PICALM
FM_291-GGTGTCGAGCAGTCTT	FM_291	RS	NYGC	MG	Adapt	Adapt_AIF1
FM_291-TTTCATGAGAGAGTGA	FM_291	RS	NYGC	MG	exAM	exAM_ERN1
FM_291-TCCTCCCAGCTGGAGT	FM_291	RS	NYGC	MG	Adapt	Adapt_HSPA1A
FM_291-TCAGTCCAGGTGCCAA	FM_291	RS	NYGC	MG	Adapt	Adapt_HSPA1A
FM_291-TGTTACTGTACGAGCA	FM_291	RS	NYGC	PVM	PVM	PVM_CD163
FM_291-TCTTAGTGTTAAACAG	FM_291	RS	NYGC	MG	Adapt	Adapt_IFI44L
FM_291-TCATTTGGTCGTAATC	FM_291	RS	NYGC	MG	Homeo	Homeo_FRMD4A
FM_291-AATCGTGGTGATATAG	FM_291	RS	NYGC	MG	exAM	exAM_ERN1
FM_291-AGCTACACAAGTGGAC	FM_291	RS	NYGC	MG	Homeo	Homeo_PICALM
FM_291-TCCGATCTCTAAGAAG	FM_291	RS	NYGC	MG	Adapt	Adapt_HIST
FM_291-TCGCTTGCACTACAGT	FM_291	RS	NYGC	MG	ADAM	ADAM_GPNMB
FM_291-TAATCTCCAACCTAAC	FM_291	RS	NYGC	MG	Adapt	Adapt_HSPA1A
FM_291-TCCTCCCGTGCTTCAA	FM_291	RS	NYGC	MG	Adapt	Adapt_HSPA1A
FM_291-ACTTAGGGTATGTCTG	FM_291	RS	NYGC	PVM	PVM	PVM_CD163
FM_291-GCCCAGATCTGCGGAC	FM_291	RS	NYGC	MG	Adapt	Adapt_HSPA1A
FM_291-AGTCACAAGCGTCTCG	FM_291	RS	NYGC	MG	Adapt	Adapt_AIF1
FM_291-CGGGCATTCATGCTAG	FM_291	RS	NYGC	MG	Adapt	Adapt_HSPA1A
FM_291-TCGACGGGTCAACACT	FM_291	RS	NYGC	MG	ADAM	ADAM_GPNMB
FM_291-CCATAAGCAGACGCTC	FM_291	RS	NYGC	MG	exAM	exAM_ERN1
FM_291-GCTACAATCCATCACC	FM_291	RS	NYGC	MG	Adapt	Adapt_HSPA1A
FM_291-AGCCAGCGTTACCCAA	FM_291	RS	NYGC	MG	exAM	exAM_ERN1
FM_291-AAGACAAAGAGTACCG	FM_291	RS	NYGC	MG	Homeo	Homeo_PICALM
FM_291-GATGCTAAGAGGGTAA	FM_291	RS	NYGC	MG	Adapt	Adapt_AIF1
FM_291-AGGTTGTCATCGTGCG	FM_291	RS	NYGC	PVM	PVM	PVM_CD163
FM_291-GATGTTGAGACTACGG	FM_291	RS	NYGC	MG	Homeo	Homeo_PICALM
FM_291-ATTATCCAGCTGTACT	FM_291	RS	NYGC	MG	Homeo	Homeo_PICALM
FM_291-CCAAGCGTCTACTCAT	FM_291	RS	NYGC	MG	Adapt	Adapt_HSPA1A
FM_291-TGTAGACCATCCGATA	FM_291	RS	NYGC	MG	Adapt	Adapt_AIF1
FM_291-TACGGGCCACAGACGA	FM_291	RS	NYGC	MG	Homeo	Homeo_PICALM
FM_291-TGACCCTAGTATAGAC	FM_291	RS	NYGC	MG	ADAM	ADAM_GPNMB
FM_291-TCTTAGTCAGCATACT	FM_291	RS	NYGC	PVM	PVM	PVM_CD163
FM_291-GGTAACTAGCGTGAAC	FM_291	RS	NYGC	MG	exAM	exAM_ERN1
FM_291-TTGGTTTGTCGGATTT	FM_291	RS	NYGC	MG	exAM	exAM_ERN1
FM_291-GAATCGTCACCACTGG	FM_291	RS	NYGC	MG	Adapt	Adapt_AIF1
FM_291-AGGTCTAGTCAATCTG	FM_291	RS	NYGC	MG	Homeo	Homeo_PICALM
FM_291-CAACCAAGTGTAGCAG	FM_291	RS	NYGC	MG	Adapt	Adapt_HSPA1A
FM_291-CACACAATCACTTGTT	FM_291	RS	NYGC	MG	Adapt	Adapt_HSPA1A
FM_291-ATTCTTGTCGGTATGT	FM_291	RS	NYGC	MG	exAM	exAM_ERN1
FM_291-TAGGTACCATGGATCT	FM_291	RS	NYGC	MG	Adapt	Adapt_HIST
FM_291-CATAGACCAAGAATGT	FM_291	RS	NYGC	PVM	PVM	PVM_CD163
FM_291-AGCCAGCAGTCTAGCT	FM_291	RS	NYGC	MG	Homeo	Homeo_PICALM
FM_291-TACGTCCCAAGCAATA	FM_291	RS	NYGC	MG	Adapt	Adapt_HSPA1A
FM_291-CAGCCAGAGAATTGCA	FM_291	RS	NYGC	MG	Adapt	Adapt_HSPA1A
FM_291-GAAGGACTCCAAATGC	FM_291	RS	NYGC	MG	Homeo	Homeo_PICALM
FM_291-CGCCAGAAGCAGTAAT	FM_291	RS	NYGC	MG	Adapt	Adapt_AIF1
FM_291-CTCATCGAGCGGCTCT	FM_291	RS	NYGC	MG	exAM	exAM_ERN1
FM_291-GTATTTCCAGTAGGAC	FM_291	RS	NYGC	MG	Adapt	Adapt_HSPA1A
FM_291-TAGGTACAGCTTAGTC	FM_291	RS	NYGC	MG	Adapt	Adapt_AIF1
FM_291-TCCACGTCAGAACTCT	FM_291	RS	NYGC	MG	exAM	exAM_ERN1
FM_291-CAGAGCCGTTTCGGCG	FM_291	RS	NYGC	MG	Adapt	Adapt_HSPA1A
FM_291-AAGCGTTAGGTCTGGA	FM_291	RS	NYGC	MG	Homeo	Homeo_PICALM
FM_291-GCCGATGCACAGCATT	FM_291	RS	NYGC	MG	Homeo	Homeo_PICALM
FM_291-TGTCCCACACACCTTC	FM_291	RS	NYGC	MG	exAM	exAM_ERN1
FM_291-CACATGAAGGATGGCT	FM_291	RS	NYGC	MG	Adapt	Adapt_AIF1
FM_291-GATCGTACACAACGAG	FM_291	RS	NYGC	MG	Homeo	Homeo_PICALM
FM_291-GACATCAGTGGAGGTT	FM_291	RS	NYGC	MG	Adapt	Adapt_HSPA1A
FM_291-AAAGTGAGTACGTGTT	FM_291	RS	NYGC	MG	Adapt	Adapt_HSPA1A
FM_291-AAAGTCCTCCCTTCCC	FM_291	RS	NYGC	MG	exAM	exAM_ERN1
FM_291-TCGCACTCAACTGATC	FM_291	RS	NYGC	MG	exAM	exAM_ERN1
FM_291-CAGCAGCGTGGGATTG	FM_291	RS	NYGC	MG	Homeo	Homeo_PICALM
FM_291-TCGGGACAGACTGAGC	FM_291	RS	NYGC	MG	Adapt	Adapt_HSPA1A
FM_291-CATACTTTCAATGCAC	FM_291	RS	NYGC	MG	exAM	exAM_ERN1
FM_291-GACTCTCGTAGCACAG	FM_291	RS	NYGC	MG	Homeo	Homeo_PICALM
FM_291-TTGATGGTCAACCTCC	FM_291	RS	NYGC	MG	exAM	exAM_ERN1
FM_291-GCAGCTGTCCCTCAAC	FM_291	RS	NYGC	MG	Adapt	Adapt_HIST
FM_291-TATTGGGTCATTTGTC	FM_291	RS	NYGC	MG	Homeo	Homeo_PICALM
FM_291-CCATCACGTCCCAAAT	FM_291	RS	NYGC	MG	Adapt	Adapt_HIST
FM_291-ACTCCCAAGCATCAAA	FM_291	RS	NYGC	MG	exAM	exAM_ERN1
FM_291-TTCAATCTCCCATACC	FM_291	RS	NYGC	MG	Adapt	Adapt_TMEM163
FM_291-ATCTCTACAGCTTTGA	FM_291	RS	NYGC	MG	exAM	exAM_ERN1
FM_291-AGGGCTCGTAGATCCT	FM_291	RS	NYGC	MG	Adapt	Adapt_AIF1
FM_291-CATACAGTCGCCGAGT	FM_291	RS	NYGC	PVM	PVM	PVM_CD163
FM_291-GAAGCCCAGGAAAGAC	FM_291	RS	NYGC	MG	exAM	exAM_ERN1
FM_291-TTCATTGCATCGATAC	FM_291	RS	NYGC	MG	Homeo	Homeo_PICALM
FM_291-TGTAACGCAGTGTGCC	FM_291	RS	NYGC	MG	exAM	exAM_ERN1
FM_291-TTCTTGACACACCGCA	FM_291	RS	NYGC	MG	exAM	exAM_ERN1
FM_291-TGATGGTGTTATCTTC	FM_291	RS	NYGC	MG	Adapt	Adapt_AIF1
FM_291-GAATCACTCTATTGTC	FM_291	RS	NYGC	MG	exAM	exAM_ERN1
FM_291-TGGGAAGAGGAACGTC	FM_291	RS	NYGC	MG	Adapt	Adapt_TMEM163
FM_291-GTGTCCTTCACTGGTA	FM_291	RS	NYGC	MG	Adapt	Adapt_AIF1
FM_291-CTCATGCGTTCAGTAC	FM_291	RS	NYGC	MG	Homeo	Homeo_PICALM
FM_291-CCTGCATAGTTGGCGA	FM_291	RS	NYGC	MG	exAM	exAM_ERN1
FM_291-TGTTTGTCAGTAGAGC	FM_291	RS	NYGC	MG	Adapt	Adapt_HSPA1A
FM_291-GACTCAAAGCTGTTAC	FM_291	RS	NYGC	MG	exAM	exAM_ERN1
FM_291-GCACTAAGTTGTACGT	FM_291	RS	NYGC	MG	exAM	exAM_ERN1
FM_291-TCATGCCGTCATAACC	FM_291	RS	NYGC	MG	Adapt	Adapt_HSPA1A
FM_291-TGAGCATCACTGGCGT	FM_291	RS	NYGC	MG	Adapt	Adapt_HSPA1A
FM_291-TTTACTGAGGGCAGGA	FM_291	RS	NYGC	MG	Homeo	Homeo_PICALM
FM_291-AGGTAGGGTAGTGATA	FM_291	RS	NYGC	PVM	PVM	PVM_CD163
FM_291-GAACTGTCAGCGCTTG	FM_291	RS	NYGC	PVM	PVM	PVM_CD163
FM_291-GCAACATAGTCAGCGA	FM_291	RS	NYGC	MG	Adapt	Adapt_HSPA1A
FM_291-TTGAGTGAGATTACCC	FM_291	RS	NYGC	MG	exAM	exAM_ERN1
FM_291-GATGTTGTCATTTGTC	FM_291	RS	NYGC	PVM	PVM	PVM_CD163
FM_291-TTTAGTCCATATCGGT	FM_291	RS	NYGC	MG	exAM	exAM_ERN1
FM_291-ACTATTCGTGCCTGCA	FM_291	RS	NYGC	MG	Adapt	Adapt_HSPA1A
FM_291-TTGTGGACATGCAGCC	FM_291	RS	NYGC	MG	Homeo	Homeo_PICALM
FM_291-GTCACTCGTTAGGACG	FM_291	RS	NYGC	MG	Homeo	Homeo_PICALM
FM_291-TTATTGCCACGTGAGA	FM_291	RS	NYGC	MG	exAM	exAM_ERN1
FM_291-TCAGTCCGTCTACAGT	FM_291	RS	NYGC	PVM	PVM	PVM_CD163
FM_291-GTCAGCGGTAGAATAC	FM_291	RS	NYGC	MG	Adapt	Adapt_HSPA1A
FM_291-CCGTTCACATTGCTGA	FM_291	RS	NYGC	MG	Homeo	Homeo_PICALM
FM_291-GCCAGCAAGATTGGGC	FM_291	RS	NYGC	MG	Homeo	Homeo_PICALM
FM_291-GGCTGTGAGCTGAAGC	FM_291	RS	NYGC	MG	exAM	exAM_ERN1
FM_291-TCGTCCATCGGCTGAC	FM_291	RS	NYGC	MG	Adapt	Adapt_AIF1
FM_291-ACTACGAAGGGTACAC	FM_291	RS	NYGC	MG	exAM	exAM_ERN1
FM_291-GTAGGAGAGTGTTCCA	FM_291	RS	NYGC	MG	exAM	exAM_ERN1
FM_291-TGAATCGAGTTCCGTA	FM_291	RS	NYGC	MG	Homeo	Homeo_PICALM
FM_291-CTCATCGTCGGAAGGT	FM_291	RS	NYGC	MG	Adapt	Adapt_HSPA1A
FM_291-CAAGGGAGTCATATGC	FM_291	RS	NYGC	MG	Adapt	Adapt_HSPA1A
FM_291-GAGAAATCATAATCCG	FM_291	RS	NYGC	MG	exAM	exAM_ERN1
FM_291-TAGACTGGTGTGTCGC	FM_291	RS	NYGC	MG	Adapt	Adapt_AIF1
FM_291-GGGACAAGTGCTTCAA	FM_291	RS	NYGC	MG	Adapt	Adapt_HSPA1A
FM_291-TCGCTCACAGCAGTCC	FM_291	RS	NYGC	MG	Adapt	Adapt_HSPA1A
FM_291-GTTATGGTCACTTATC	FM_291	RS	NYGC	MG	exAM	exAM_ERN1
FM_291-AGGGCTCAGTTCCATG	FM_291	RS	NYGC	MG	exAM	exAM_ERN1
FM_291-GTCAGCGAGGCTTTCA	FM_291	RS	NYGC	MG	exAM	exAM_ERN1
FM_291-AGTGATCGTCCTTAAG	FM_291	RS	NYGC	MG	exAM	exAM_ERN1
FM_291-ATGACCAAGGTTAAAC	FM_291	RS	NYGC	MG	exAM	exAM_ERN1
FM_291-TTCTTGAAGATGAAGG	FM_291	RS	NYGC	MG	Homeo	Homeo_FRMD4A
FM_291-GTATTTCGTAACGCGA	FM_291	RS	NYGC	MG	Adapt	Adapt_TMEM163
FM_291-TCACGGGAGGCGAACT	FM_291	RS	NYGC	MG	Adapt	Adapt_HSPA1A
FM_291-TATCTGTTCAAGTCGT	FM_291	RS	NYGC	PVM	PVM	PVM_CD163
FM_291-GGACGTCAGTACTCGT	FM_291	RS	NYGC	MG	Adapt	Adapt_HSPA1A
FM_291-CGCATGGGTGCATTAC	FM_291	RS	NYGC	MG	Adapt	Adapt_HSPA1A
FM_291-ATCGTCCGTTCTCTAT	FM_291	RS	NYGC	MG	exAM	exAM_ERN1
FM_291-GGTTCTCAGGTGCTGA	FM_291	RS	NYGC	PVM	PVM	PVM_CD163
FM_291-GCACTAAGTTGATCGT	FM_291	RS	NYGC	MG	exAM	exAM_ERN1
FM_291-ATCACGATCCCTTCCC	FM_291	RS	NYGC	MG	exAM	exAM_ERN1
FM_291-GGGAAGTAGAGGACTC	FM_291	RS	NYGC	MG	Homeo	Homeo_PICALM
FM_291-GTCATCCGTGACAGCA	FM_291	RS	NYGC	PVM	PVM	PVM_CD163
FM_291-GCTTCACTCCGGGACT	FM_291	RS	NYGC	MG	Prolif	Prolif_MKI67
FM_291-CTAAGTGCATTGCCTC	FM_291	RS	NYGC	MG	Homeo	Homeo_PICALM
FM_291-CATACAGGTTTGGAGG	FM_291	RS	NYGC	MG	Adapt	Adapt_TMEM163
FM_291-ACTGATGCAGATAAAC	FM_291	RS	NYGC	MG	Adapt	Adapt_TMEM163
FM_291-GTGTTCCAGTTGGCTT	FM_291	RS	NYGC	PVM	PVM	PVM_CD163
FM_291-GTTGCGGGTTGTTGTG	FM_291	RS	NYGC	MG	exAM	exAM_ERN1
FM_291-AGGAAATAGATACGAT	FM_291	RS	NYGC	MG	exAM	exAM_ERN1
FM_291-TCGGGTGTCTAAGGAA	FM_291	RS	NYGC	PVM	PVM	PVM_CD163
FM_291-GTCATTTGTGCCCAGT	FM_291	RS	NYGC	MG	Adapt	Adapt_HSPA1A
FM_291-CACTAAGGTGTGTTTG	FM_291	RS	NYGC	MG	Homeo	Homeo_PICALM
FM_291-CCAATGATCTCCAATT	FM_291	RS	NYGC	MG	Adapt	Adapt_HSPA1A
FM_291-ATGGATCAGCGCCTCA	FM_291	RS	NYGC	MG	exAM	exAM_ERN1
FM_291-GGTAATCGTAGCGAGT	FM_291	RS	NYGC	MG	exAM	exAM_ERN1
FM_291-CATCAAGCACAAGCAG	FM_291	RS	NYGC	MG	Homeo	Homeo_PICALM
FM_291-TCTACATTCACACGAT	FM_291	RS	NYGC	MG	exAM	exAM_ERN1
FM_291-AATCACGCATGACGGA	FM_291	RS	NYGC	MG	Adapt	Adapt_HSPA1A
FM_291-ATCACGAAGCTTCTAG	FM_291	RS	NYGC	MG	Homeo	Homeo_PICALM
FM_291-GGGTCACAGTAAGCAT	FM_291	RS	NYGC	MG	Adapt	Adapt_TMEM163
FM_291-ACATCCCTCGGCATAT	FM_291	RS	NYGC	MG	Adapt	Adapt_HSPA1A
FM_291-TTTCGATCACTTTAGG	FM_291	RS	NYGC	MG	Adapt	Adapt_HSPA1A
FM_291-AGAGCAGAGGTTTACC	FM_291	RS	NYGC	PVM	PVM	PVM_CD163
FM_291-ATCCATTAGGTGATAT	FM_291	RS	NYGC	MG	exAM	exAM_ERN1
FM_291-TCGTGGGAGGGAGAAT	FM_291	RS	NYGC	MG	Adapt	Adapt_HSPA1A
FM_291-GATTCTTAGGTTGTTC	FM_291	RS	NYGC	MG	Adapt	Adapt_TMEM163
FM_291-GGGTCACGTGTGTCGC	FM_291	RS	NYGC	MG	Adapt	Adapt_HSPA1A
FM_291-TACCTCGGTGATGTAA	FM_291	RS	NYGC	PVM	PVM	PVM_CD163
FM_291-CTCCATGGTGACTCGC	FM_291	RS	NYGC	MG	Homeo	Homeo_PICALM
FM_291-TGCGACGGTGGAACCA	FM_291	RS	NYGC	PVM	PVM	PVM_CD163
FM_291-ACCCTTGGTTTGGCTA	FM_291	RS	NYGC	MG	exAM	exAM_ERN1
FM_291-TGGGAGACAAGTCCAT	FM_291	RS	NYGC	MG	Adapt	Adapt_TMEM163
FM_291-ATCCACCCAACTACGT	FM_291	RS	NYGC	MG	Adapt	Adapt_HSPA1A
FM_291-GGGCGTTGTTCACCGG	FM_291	RS	NYGC	MG	Adapt	Adapt_HSPA1A
FM_291-CTCCGATGTACCTATG	FM_291	RS	NYGC	PVM	PVM	PVM_CD163
FM_291-CAGCAATAGTGCTCAT	FM_291	RS	NYGC	MG	exAM	exAM_ERN1
FM_291-AGGGCCTGTATGTCTG	FM_291	RS	NYGC	MG	exAM	exAM_ERN1
FM_291-ACAAGCTCAAGTGACG	FM_291	RS	NYGC	MG	Adapt	Adapt_HSPA1A
FM_291-GGCTTGGTCGACGCGT	FM_291	RS	NYGC	PVM	PVM	PVM_CD163
FM_291-CCTACGTAGAGTTCGG	FM_291	RS	NYGC	MG	Adapt	Adapt_HSPA1A
FM_291-TACTGCCAGACAGCTG	FM_291	RS	NYGC	MG	Homeo	Homeo_PICALM
FM_291-GGTCTGGCATAGATCC	FM_291	RS	NYGC	MG	exAM	exAM_ERN1
FM_291-TGATGGTCAACTAGAA	FM_291	RS	NYGC	MG	Homeo	Homeo_PICALM
FM_291-CAATGACGTCACTACA	FM_291	RS	NYGC	MG	ADAM	ADAM_GPNMB
FM_291-TGCTTGCAGGTACAAT	FM_291	RS	NYGC	MG	exAM	exAM_ERN1
FM_291-CCGATCTGTAGGACTG	FM_291	RS	NYGC	MG	Homeo	Homeo_PICALM
FM_291-AGTGATCGTAAGCTCT	FM_291	RS	NYGC	MG	exAM	exAM_ERN1
FM_291-AGTAGCTGTGTTATCG	FM_291	RS	NYGC	MG	exAM	exAM_ERN1
FM_291-AGCTACACAAATGGTA	FM_291	RS	NYGC	MG	exAM	exAM_ERN1
FM_291-TCGACGGTCATTGTTC	FM_291	RS	NYGC	MG	exAM	exAM_ERN1
FM_291-AGGAATACAATCTGCA	FM_291	RS	NYGC	MG	exAM	exAM_ERN1
FM_291-CGTGCTTTCTTTCAGT	FM_291	RS	NYGC	MG	Adapt	Adapt_HSPA1A
FM_291-ATTCTTGCATAGGTAA	FM_291	RS	NYGC	MG	Adapt	Adapt_HIST
FM_291-GTGTGATAGACAAGCC	FM_291	RS	NYGC	MG	exAM	exAM_ERN1
FM_291-CAGATTGTCGGTAGAG	FM_291	RS	NYGC	MG	exAM	exAM_ERN1
FM_291-TCCGTGTTCGCAGTGC	FM_291	RS	NYGC	MG	Adapt	Adapt_HSPA1A
FM_291-CCATCACTCTTTGATC	FM_291	RS	NYGC	MG	Adapt	Adapt_HIST
FM_291-AGAGCAGTCTAGTGAC	FM_291	RS	NYGC	MG	Adapt	Adapt_AIF1
FM_291-GTCAGCGAGTTAACAG	FM_291	RS	NYGC	PVM	PVM	PVM_CD163
FM_291-TGTTGAGTCTTCACAT	FM_291	RS	NYGC	MG	Adapt	Adapt_AIF1
FM_291-TGATCAGTCCATAAGC	FM_291	RS	NYGC	MG	Adapt	Adapt_HSPA1A
FM_291-ATGTCCCAGTGAATAC	FM_291	RS	NYGC	MG	exAM	exAM_ERN1
FM_291-GTGGAGAGTTCACGAT	FM_291	RS	NYGC	MG	Adapt	Adapt_HIST
FM_291-TACCTGCGTCATACCA	FM_291	RS	NYGC	MG	Adapt	Adapt_AIF1
FM_291-ATGGGTTTCGAGTGAG	FM_291	RS	NYGC	MG	Adapt	Adapt_CCL3
FM_291-AGACCATCACTCCGAG	FM_291	RS	NYGC	MG	Homeo	Homeo_PICALM
FM_291-GAGTGTTTCGCAACAT	FM_291	RS	NYGC	MG	exAM	exAM_ERN1
FM_291-CAGCGTGTCGACATTG	FM_291	RS	NYGC	PVM	PVM	PVM_CD163
FM_291-TGTTCTATCTCATTGT	FM_291	RS	NYGC	MG	Homeo	Homeo_PICALM
FM_291-GACCCTTAGCGTATAA	FM_291	RS	NYGC	MG	Adapt	Adapt_HSPA1A
FM_291-CTTTCGGGTTAGGCCC	FM_291	RS	NYGC	MG	Adapt	Adapt_AIF1
FM_291-GACCCTTTCACACGAT	FM_291	RS	NYGC	MG	exAM	exAM_ERN1
FM_291-CAATCGAAGCTAGAGC	FM_291	RS	NYGC	MG	Homeo	Homeo_PICALM
FM_291-GACCGTGAGCATCTTG	FM_291	RS	NYGC	MG	Adapt	Adapt_HSPA1A
FM_291-AGACCATCATCATTTC	FM_291	RS	NYGC	MG	Adapt	Adapt_HSPA1A
FM_291-GTGTCCTAGCGTACAG	FM_291	RS	NYGC	MG	exAM	exAM_ERN1
FM_291-CTCATGCAGTAACCGG	FM_291	RS	NYGC	MG	exAM	exAM_ERN1
FM_291-AGATGCTGTGACAGCA	FM_291	RS	NYGC	MG	Adapt	Adapt_TMEM163
FM_291-CACAGGCAGTACTGTC	FM_291	RS	NYGC	MG	ADAM	ADAM_GPNMB
FM_291-TGGAACTGTTCGAACT	FM_291	RS	NYGC	MG	exAM	exAM_ERN1
FM_291-TTTGTTGCAGAAGCTG	FM_291	RS	NYGC	MG	Adapt	Adapt_HSPA1A
FM_291-CCTCACACACCCTAGG	FM_291	RS	NYGC	MG	Adapt	Adapt_AIF1
FM_291-CATAAGCCACAAGTTC	FM_291	RS	NYGC	MG	exAM	exAM_ERN1
FM_291-CGACAGCCACCCGTAG	FM_291	RS	NYGC	MG	exAM	exAM_ERN1
FM_291-GCAGTTATCAGCTCTC	FM_291	RS	NYGC	MG	exAM	exAM_ERN1
FM_291-ACTTTGTTCGCCTAGG	FM_291	RS	NYGC	MG	Adapt	Adapt_HSPA1A
FM_291-CACATGATCCTTATAC	FM_291	RS	NYGC	PVM	PVM	PVM_CD163
FM_291-CCGATGGTCTCGTCGT	FM_291	RS	NYGC	MG	exAM	exAM_ERN1
FM_291-ATCCCTGTCTACTATC	FM_291	RS	NYGC	MG	Homeo	Homeo_PICALM
FM_291-CGCCATTAGAGCCCAA	FM_291	RS	NYGC	MG	exAM	exAM_ERN1
FM_291-TGTTCCGGTCGTATGT	FM_291	RS	NYGC	MG	Adapt	Adapt_TMEM163
FM_291-TGATCAGGTGGAGGTT	FM_291	RS	NYGC	PVM	PVM	PVM_CD163
FM_291-CCAAGCGTCGGTGCAC	FM_291	RS	NYGC	MG	Adapt	Adapt_AIF1
FM_291-AGGATCTAGTCATCGT	FM_291	RS	NYGC	MG	exAM	exAM_ERN1
FM_291-TCTAACTGTCCAGAAG	FM_291	RS	NYGC	MG	Adapt	Adapt_HSPA1A
FM_291-TTGCGTCAGGATGCGT	FM_291	RS	NYGC	PVM	PVM	PVM_CD163
FM_291-TCCTCCCCACGTTCGG	FM_291	RS	NYGC	MG	exAM	exAM_ERN1
FM_291-CCTTCAGGTCTTTATC	FM_291	RS	NYGC	MG	exAM	exAM_ERN1
FM_291-TTGATGGCAGCCTTCT	FM_291	RS	NYGC	MG	exAM	exAM_ERN1
FM_291-GACCCTTTCAAGCCGC	FM_291	RS	NYGC	MG	exAM	exAM_ERN1
FM_291-GGGAGTAGTCGGAACA	FM_291	RS	NYGC	PVM	PVM	PVM_CD163
FM_291-TCTCCGACAATTCGTG	FM_291	RS	NYGC	MG	exAM	exAM_ERN1
FM_291-CAGGTATGTTGTTGTG	FM_291	RS	NYGC	MG	exAM	exAM_ERN1
FM_291-ATCCGTCTCTGTGCTC	FM_291	RS	NYGC	MG	Homeo	Homeo_PICALM
FM_291-GTCATTTAGATTGACA	FM_291	RS	NYGC	MG	Adapt	Adapt_HSPA1A
FM_291-GATGCTACACCGTGGT	FM_291	RS	NYGC	MG	Adapt	Adapt_HSPA1A
FM_291-CATACTTTCAAACCTG	FM_291	RS	NYGC	MG	Adapt	Adapt_HSPA1A
FM_291-TAGACTGCAGACCGCT	FM_291	RS	NYGC	MG	exAM	exAM_ERN1
FM_291-TCCGATCGTCTCAGAT	FM_291	RS	NYGC	MG	Adapt	Adapt_HSPA1A
FM_291-CGGTCAGTCGTGTTCC	FM_291	RS	NYGC	MG	Adapt	Adapt_IFI44L
FM_291-TCAGGTACAGGGTCTC	FM_291	RS	NYGC	MG	Adapt	Adapt_HSPA1A
FM_291-TAAGCGTTCGGCTGGT	FM_291	RS	NYGC	MG	Homeo	Homeo_PICALM
FM_291-TGACAGTTCGCTAATG	FM_291	RS	NYGC	MG	Adapt	Adapt_HIST
FM_291-AGTGTTGGTTCTGACA	FM_291	RS	NYGC	MG	Adapt	Adapt_HSPA1A
FM_291-CTCATTATCCATCTCG	FM_291	RS	NYGC	MG	Homeo	Homeo_PICALM
FM_291-CGAGGAAGTATAGCTC	FM_291	RS	NYGC	PVM	PVM	PVM_CD163
FM_291-CAACCTCTCTGGTGCG	FM_291	RS	NYGC	MG	exAM	exAM_ERN1
FM_291-AGGGCTCTCTGAGAGG	FM_291	RS	NYGC	MG	exAM	exAM_ERN1
FM_291-CCACAAAAGCATATGA	FM_291	RS	NYGC	MG	Adapt	Adapt_AIF1
FM_291-CAAGACTTCGGATAAA	FM_291	RS	NYGC	PVM	PVM	PVM_CD163
FM_291-CGATCGGCAGAGGCAT	FM_291	RS	NYGC	MG	exAM	exAM_ERN1
FM_291-TTGGATGGTGTAAACA	FM_291	RS	NYGC	MG	Homeo	Homeo_PICALM
FM_291-AGATAGAGTCACCCTT	FM_291	RS	NYGC	MG	Adapt	Adapt_HSPA1A
FM_291-ACGTACATCATTGAGC	FM_291	RS	NYGC	MG	Adapt	Adapt_HSPA1A
FM_291-CTAACTTAGGTTACAA	FM_291	RS	NYGC	MG	exAM	exAM_ERN1
FM_291-GGGTTTACAAGAGATT	FM_291	RS	NYGC	MG	Adapt	Adapt_HIF1A
FM_291-TGTTGGATCGCCACTT	FM_291	RS	NYGC	MG	Adapt	Adapt_AIF1
FM_291-GTCCTCATCATTTACC	FM_291	RS	NYGC	MG	Adapt	Adapt_AIF1
FM_291-AAGCGAGCATACACCA	FM_291	RS	NYGC	MG	exAM	exAM_ERN1
FM_291-CTATAGGGTGGTCAAG	FM_291	RS	NYGC	MG	exAM	exAM_ERN1
FM_291-ATCGCCTTCGTAACTG	FM_291	RS	NYGC	MG	Adapt	Adapt_HSPA1A
FM_291-TACGGTAAGATTAGAC	FM_291	RS	NYGC	MG	exAM	exAM_ERN1
FM_291-CATACCCGTTCTTGCC	FM_291	RS	NYGC	MG	Adapt	Adapt_HSPA1A
FM_291-AGGTGTTTCTCATTAC	FM_291	RS	NYGC	PVM	PVM	PVM_CD163
FM_291-GCTTTCGAGAAACACT	FM_291	RS	NYGC	MG	exAM	exAM_ERN1
FM_291-CACACAATCCACAGGC	FM_291	RS	NYGC	MG	Adapt	Adapt_HIST
FM_291-AGGAAATAGCGACTTT	FM_291	RS	NYGC	MG	Adapt	Adapt_CCL3
FM_291-TTGATGGGTAGGTCAG	FM_291	RS	NYGC	PVM	PVM	PVM_CD163
FM_291-TCCATGCCATCCTTCG	FM_291	RS	NYGC	MG	Adapt	Adapt_HSPA1A
FM_291-AGTGCCGGTCACCGCA	FM_291	RS	NYGC	PVM	PVM	PVM_CD163
FM_291-TGAGTCAGTCTACGAT	FM_291	RS	NYGC	MG	Homeo	Homeo_PICALM
FM_291-GCAGCTGCACCTCTGT	FM_291	RS	NYGC	MG	Homeo	Homeo_PICALM
FM_291-GTAGAAATCTTCTTCC	FM_291	RS	NYGC	PVM	PVM	PVM_CD163
FM_291-CGGGTGTAGCTCTGTA	FM_291	RS	NYGC	PVM	PVM	PVM_CD163
FM_291-CCACGAGGTCGTTCAA	FM_291	RS	NYGC	MG	ADAM	ADAM_GPNMB
FM_291-CTCTCGAAGCATGCGA	FM_291	RS	NYGC	MG	exAM	exAM_ERN1
FM_291-TTCTAACAGTCCCGAC	FM_291	RS	NYGC	MG	exAM	exAM_ERN1
FM_291-TCAATTCGTGGCGTAA	FM_291	RS	NYGC	MG	exAM	exAM_ERN1
FM_291-AGGGCTCTCTTTCGAT	FM_291	RS	NYGC	MG	Adapt	Adapt_HSPA1A
FM_291-CCACCATCATCATGAC	FM_291	RS	NYGC	MG	Adapt	Adapt_AIF1
FM_291-ACGGTCGAGTACTGGG	FM_291	RS	NYGC	MG	Adapt	Adapt_AIF1
FM_291-TGGAACTTCCTACCAC	FM_291	RS	NYGC	MG	Adapt	Adapt_HSPA1A
FM_291-ATTCACTGTGTGTGTT	FM_291	RS	NYGC	MG	Adapt	Adapt_HIST
FM_291-GCACATATCGGTCAGC	FM_291	RS	NYGC	MG	Adapt	Adapt_HSPA1A
FM_291-TTGGGCGCACCAGGTC	FM_291	RS	NYGC	MG	Adapt	Adapt_HSPA1A
FM_291-TTGTTCAGTACTGACT	FM_291	RS	NYGC	MG	Homeo	Homeo_PICALM
FM_291-CTCAATTTCTTACCAT	FM_291	RS	NYGC	MG	exAM	exAM_ERN1
FM_291-GTCCACTAGCTCCCTT	FM_291	RS	NYGC	PVM	PVM	PVM_CD163
FM_291-TGTTGGAGTCCGGCAT	FM_291	RS	NYGC	MG	exAM	exAM_ERN1
FM_291-GTGATGTGTCATCGGC	FM_291	RS	NYGC	MG	Prolif	Prolif_MKI67
FM_291-AGTAGTCCATGTGGCC	FM_291	RS	NYGC	MG	Adapt	Adapt_HIST
FM_291-TTTGACTCAAGTGACG	FM_291	RS	NYGC	MG	Adapt	Adapt_AIF1
FM_291-GCGGATCGTCCCGCAA	FM_291	RS	NYGC	MG	Adapt	Adapt_AIF1
FM_291-AATCACGGTGTAGGAC	FM_291	RS	NYGC	MG	Adapt	Adapt_HSPA1A
FM_291-GCTGCAGAGAACCCGA	FM_291	RS	NYGC	MG	Adapt	Adapt_HSPA1A
FM_291-CAACGGCCACTCCACT	FM_291	RS	NYGC	MG	exAM	exAM_ERN1
FM_291-CTTCCTTAGTCATCGT	FM_291	RS	NYGC	MG	exAM	exAM_ERN1
FM_291-GTTACGATCTATACTC	FM_291	RS	NYGC	MG	exAM	exAM_ERN1
FM_291-GTCACTCCACAGCTGC	FM_291	RS	NYGC	MG	Adapt	Adapt_HSPA1A
FM_291-GTGCAGCCAACAAAGT	FM_291	RS	NYGC	MG	Homeo	Homeo_PICALM
FM_291-ATTACTCAGTCACTGT	FM_291	RS	NYGC	MG	Adapt	Adapt_HSPA1A
FM_291-TGGAGAGCAGTAGATA	FM_291	RS	NYGC	MG	Homeo	Homeo_PICALM
FM_291-ATCTCTACACAGCCAC	FM_291	RS	NYGC	MG	Adapt	Adapt_HSPA1A
FM_291-GCAACATCAGAACATA	FM_291	RS	NYGC	MG	Adapt	Adapt_AIF1
FM_291-AGGGCTCTCGCATTGA	FM_291	RS	NYGC	MG	Adapt	Adapt_AIF1
FM_291-GTCAAGTGTGAGGCAT	FM_291	RS	NYGC	MG	Adapt	Adapt_IFI44L
FM_291-AACAGGGGTGGGCTTC	FM_291	RS	NYGC	MG	Adapt	Adapt_HSPA1A
FM_291-ACAACCAAGAGGATGA	FM_291	RS	NYGC	MG	exAM	exAM_ERN1
FM_291-GAAGGACCAGCGCTTG	FM_291	RS	NYGC	MG	Adapt	Adapt_AIF1
FM_291-TCGGGTGCAAGCCTGC	FM_291	RS	NYGC	MG	Adapt	Adapt_HSPA1A
FM_291-CAGGGCTCACCACTGG	FM_291	RS	NYGC	MG	exAM	exAM_ERN1
FM_291-ACGTTCCAGTAGACCG	FM_291	RS	NYGC	MG	Adapt	Adapt_CCL3
FM_291-CACTAAGGTCACGTGC	FM_291	RS	NYGC	MG	Adapt	Adapt_HSPA1A
FM_291-ATCACTTGTTGTGCAT	FM_291	RS	NYGC	MG	Adapt	Adapt_HSPA1A
FM_291-CTACGGGTCTCCTGCA	FM_291	RS	NYGC	PVM	PVM	PVM_CD163
FM_291-CAATCGAGTCAAGGCA	FM_291	RS	NYGC	MG	Adapt	Adapt_HSPA1A
FM_291-AGTGTTGAGCAGGCTA	FM_291	RS	NYGC	MG	exAM	exAM_ERN1
FM_291-ACTTAGGAGGTAAGGA	FM_291	RS	NYGC	MG	exAM	exAM_ERN1
FM_291-CACTGGGAGTCGAATA	FM_291	RS	NYGC	MG	exAM	exAM_ERN1
FM_291-GTGTTCCTCCGGCAGT	FM_291	RS	NYGC	MG	Homeo	Homeo_PICALM
FM_291-CCACGTTAGCAGGGAG	FM_291	RS	NYGC	MG	Homeo	Homeo_PICALM
FM_291-AGGGAGTCAACTGCTA	FM_291	RS	NYGC	MG	Adapt	Adapt_AIF1
FM_291-TAGACTGCAGATTCGT	FM_291	RS	NYGC	PVM	PVM	PVM_CD163
FM_291-CATACAGTCCTTATCA	FM_291	RS	NYGC	MG	Adapt	Adapt_HSPA1A
FM_291-GTTCATTTCGCCCAGA	FM_291	RS	NYGC	MG	Adapt	Adapt_HSPA1A
FM_291-TCCGTGTGTTAGCTAC	FM_291	RS	NYGC	PVM	PVM	PVM_CD163
FM_291-TCGCACTGTGTCATTG	FM_291	RS	NYGC	MG	exAM	exAM_ERN1
FM_291-CTGGACGAGTCAAGCG	FM_291	RS	NYGC	MG	exAM	exAM_ERN1
FM_291-TCTTTGATCTCATGGA	FM_291	RS	NYGC	MG	exAM	exAM_ERN1
FM_291-CATCAAGCACAAATCC	FM_291	RS	NYGC	MG	exAM	exAM_ERN1
FM_291-CATACAGGTTGCGAAG	FM_291	RS	NYGC	MG	Homeo	Homeo_PICALM
FM_291-AGAGCCCCAGGGTCTC	FM_291	RS	NYGC	MG	Adapt	Adapt_TMEM163
FM_291-TCCTCGAAGGAACTCG	FM_291	RS	NYGC	MG	Adapt	Adapt_HSPA1A
FM_291-CCATCACGTATGGTTC	FM_291	RS	NYGC	MG	exAM	exAM_ERN1
FM_291-GTTAGTGAGCTAGCCC	FM_291	RS	NYGC	MG	Adapt	Adapt_AIF1
FM_291-GCTTCACAGAGATCGC	FM_291	RS	NYGC	MG	exAM	exAM_ERN1
FM_291-GGGAGTAAGCATTTGC	FM_291	RS	NYGC	MG	exAM	exAM_ERN1
FM_291-TACCCGTCATCTCAAG	FM_291	RS	NYGC	MG	Adapt	Adapt_AIF1
FM_291-TGGAGGAAGTGCAAAT	FM_291	RS	NYGC	MG	exAM	exAM_ERN1
FM_291-TCTGTCGTCCAACCGG	FM_291	RS	NYGC	MG	exAM	exAM_ERN1
FM_291-TACCTCGCAAGGTCAG	FM_291	RS	NYGC	MG	exAM	exAM_ERN1
FM_291-CTCCAACCAGTCACGC	FM_291	RS	NYGC	MG	exAM	exAM_ERN1
FM_291-GTGCTTCAGGTCCCTG	FM_291	RS	NYGC	MG	Homeo	Homeo_PICALM
FM_291-TCTTCCTTCTCTCCGA	FM_291	RS	NYGC	MG	exAM	exAM_ERN1
FM_291-CCCGGAACATCCTAAG	FM_291	RS	NYGC	MG	Adapt	Adapt_AIF1
FM_291-AAATGGACAAGTACCT	FM_291	RS	NYGC	MG	Adapt	Adapt_HSPA1A
FM_291-AGATCCATCCGGTTCT	FM_291	RS	NYGC	MG	Adapt	Adapt_HSPA1A
FM_291-CAGCCAGTCTTACACT	FM_291	RS	NYGC	MG	Adapt	Adapt_HSPA1A
FM_291-ACTGTCCGTAGATCGG	FM_291	RS	NYGC	MG	Homeo	Homeo_PICALM
FM_291-ACCACAACAGTTAGGG	FM_291	RS	NYGC	MG	Adapt	Adapt_HSPA1A
FM_291-CTTCTAAGTGTGAGCA	FM_291	RS	NYGC	MG	exAM	exAM_ERN1
FM_291-ACTTATCAGGATGGCT	FM_291	RS	NYGC	MG	exAM	exAM_ERN1
FM_291-TGTGATGGTCGGATTT	FM_291	RS	NYGC	MG	Homeo	Homeo_PICALM
FM_291-TTCTTGAGTTCCTAGA	FM_291	RS	NYGC	MG	Adapt	Adapt_TMEM163
FM_291-GTAACACCAAGATGGC	FM_291	RS	NYGC	PVM	PVM	PVM_CD163
FM_291-GTTCCGTCAGCACGAA	FM_291	RS	NYGC	MG	exAM	exAM_ERN1
FM_291-CAGATCATCATTTGCT	FM_291	RS	NYGC	MG	Adapt	Adapt_HSPA1A
FM_291-AGTAGTCTCCTCGATC	FM_291	RS	NYGC	MG	Adapt	Adapt_HSPA1A
FM_291-AATGGAAGTGTCATCA	FM_291	RS	NYGC	PVM	PVM	PVM_CD163
FM_291-TCGCACTCACAGTGTT	FM_291	RS	NYGC	MG	exAM	exAM_ERN1
FM_291-AAGACTCCATACGCAT	FM_291	RS	NYGC	MG	exAM	exAM_ERN1
FM_291-GCTGAATCAAGGTCAG	FM_291	RS	NYGC	MG	Adapt	Adapt_HSPA1A
FM_291-GACATCAGTTAAGCAA	FM_291	RS	NYGC	MG	exAM	exAM_ERN1
FM_291-TCCGATCAGCGGGTAT	FM_291	RS	NYGC	MG	Adapt	Adapt_HIST
FM_291-TCTCAGCTCCCGTGAG	FM_291	RS	NYGC	MG	Adapt	Adapt_HSPA1A
FM_291-GGAGAACCACGGTGTC	FM_291	RS	NYGC	MG	Adapt	Adapt_AIF1
FM_291-TAGGTTGAGTGTAGTA	FM_291	RS	NYGC	MG	Adapt	Adapt_HSPA1A
FM_291-GGTGTTAGTTGCTCGG	FM_291	RS	NYGC	MG	Adapt	Adapt_HIST
FM_291-CTGGTCTTCGGTGTAT	FM_291	RS	NYGC	MG	exAM	exAM_ERN1
FM_291-CGAGGAAGTGCGTTTA	FM_291	RS	NYGC	MG	exAM	exAM_ERN1
FM_291-GACCCTTGTGTGCCTG	FM_291	RS	NYGC	MG	exAM	exAM_ERN1
FM_291-TATCCTATCAATCGGT	FM_291	RS	NYGC	MG	Adapt	Adapt_HSPA1A
FM_291-TGCAGTAGTTCGTGCG	FM_291	RS	NYGC	MG	exAM	exAM_ERN1
FM_291-TCAAGCAGTAGCACGA	FM_291	RS	NYGC	MG	Homeo	Homeo_PICALM
FM_291-CATAAGCGTACAGCGA	FM_291	RS	NYGC	MG	exAM	exAM_ERN1
FM_291-AGGGTCCTCATTGTTC	FM_291	RS	NYGC	MG	Adapt	Adapt_HIST
FM_291-GTCCTCAAGTGGATAT	FM_291	RS	NYGC	MG	exAM	exAM_ERN1
FM_291-ATCAGGTGTTAAGGAT	FM_291	RS	NYGC	MG	Homeo	Homeo_FRMD4A
FM_291-CGGACACAGTAACGAT	FM_291	RS	NYGC	MG	exAM	exAM_ERN1
FM_291-AGGCCACGTGTCCGGT	FM_291	RS	NYGC	MG	Adapt	Adapt_AIF1
FM_291-CGGACACGTCCACATA	FM_291	RS	NYGC	MG	Homeo	Homeo_PICALM
FM_291-CCCGAAGTCCTCAGAA	FM_291	RS	NYGC	MG	Adapt	Adapt_HSPA1A
FM_291-CTATCTAAGAGGTCGT	FM_291	RS	NYGC	MG	Prolif	Prolif_MKI67
FM_291-AAGAACACATGTGGTT	FM_291	RS	NYGC	MG	exAM	exAM_ERN1
FM_291-AGCCAGCCATACTTTC	FM_291	RS	NYGC	MG	Adapt	Adapt_HSPA1A
FM_291-GCCAGCAGTCGTATTG	FM_291	RS	NYGC	PVM	PVM	PVM_CD163
FM_291-CTGTGGGTCTAATTCC	FM_291	RS	NYGC	MG	Homeo	Homeo_PICALM
FM_291-GACTATGCAGAGCCCT	FM_291	RS	NYGC	MG	exAM	exAM_ERN1
FM_291-TCATTCATCATTACCT	FM_291	RS	NYGC	MG	exAM	exAM_ERN1
FM_291-ATTATCCGTCTCGACG	FM_291	RS	NYGC	MG	Adapt	Adapt_HSPA1A
FM_291-TTCTAGTAGAGATTCA	FM_291	RS	NYGC	MG	Adapt	Adapt_HSPA1A
FM_291-TTGGGATAGGCCCACT	FM_291	RS	NYGC	MG	Adapt	Adapt_HSPA1A
FM_291-TGGATCAGTGAGCTCC	FM_291	RS	NYGC	MG	Homeo	Homeo_PICALM
FM_291-CACTGAATCGGAATGG	FM_291	RS	NYGC	MG	exAM	exAM_ERN1
FM_291-GGTCTGGTCAGAGTTC	FM_291	RS	NYGC	MG	ADAM	ADAM_GPNMB
FM_291-CGATGGCTCTTTGCTA	FM_291	RS	NYGC	MG	exAM	exAM_ERN1
FM_291-GTTACCCAGCTAAGTA	FM_291	RS	NYGC	MG	exAM	exAM_ERN1
FM_291-ACGGTCGTCACCGACG	FM_291	RS	NYGC	MG	exAM	exAM_ERN1
FM_291-CTTGAGAGTACCTAGT	FM_291	RS	NYGC	MG	Homeo	Homeo_PICALM
FM_291-GCATGATGTATACCTG	FM_291	RS	NYGC	MG	exAM	exAM_ERN1
FM_291-GGTGTCGCATGACGAG	FM_291	RS	NYGC	MG	Adapt	Adapt_HSPA1A
FM_291-TAGAGTCGTAGCTAAA	FM_291	RS	NYGC	MG	exAM	exAM_ERN1
FM_291-GTCCACTAGTATGACA	FM_291	RS	NYGC	MG	Homeo	Homeo_PICALM
FM_291-GTTAGTGGTCCAATCA	FM_291	RS	NYGC	MG	exAM	exAM_ERN1
FM_291-ACATCCCAGCGAGTAC	FM_291	RS	NYGC	MG	Adapt	Adapt_AIF1
FM_291-CCGAACGAGAAATGGG	FM_291	RS	NYGC	MG	exAM	exAM_ERN1
FM_291-TCGCTTGTCGGTTGTA	FM_291	RS	NYGC	PVM	PVM	PVM_CD163
FM_291-TGTAGACAGATGTTAG	FM_291	RS	NYGC	MG	Homeo	Homeo_PICALM
FM_291-CACTTCGAGAGGTCGT	FM_291	RS	NYGC	MG	Adapt	Adapt_AIF1
FM_291-TTTCATGTCGGTTCAA	FM_291	RS	NYGC	PVM	PVM	PVM_CD163
FM_291-CGGAACCTCGTTCTGC	FM_291	RS	NYGC	MG	ADAM	ADAM_GPNMB
FM_291-TCGTGGGGTCGGTAAG	FM_291	RS	NYGC	MG	Adapt	Adapt_HSPA1A
FM_291-CGAAGTTGTGTCCGGT	FM_291	RS	NYGC	MG	Adapt	Adapt_HSPA1A
FM_291-GCAGTTAGTCTTGAAC	FM_291	RS	NYGC	MG	Homeo	Homeo_FRMD4A
FM_291-AGGGCTCAGAACTGAT	FM_291	RS	NYGC	MG	exAM	exAM_ERN1
FM_291-GAGTCATAGGGCCAAT	FM_291	RS	NYGC	MG	Adapt	Adapt_HSPA1A
FM_291-TCATGGAGTCGGCTAC	FM_291	RS	NYGC	MG	exAM	exAM_ERN1
FM_291-TGAGCGCGTGACGCCT	FM_291	RS	NYGC	MG	Adapt	Adapt_HSPA1A
FM_291-AAGACTCAGGAACTAT	FM_291	RS	NYGC	MG	Adapt	Adapt_IFI44L
FM_291-CTCTGGTCAGAGTCTT	FM_291	RS	NYGC	MG	Homeo	Homeo_FRMD4A
FM_291-CATCGGGAGCTCTGTA	FM_291	RS	NYGC	MG	Adapt	Adapt_HSPA1A
FM_291-ATCGATGTCCATTCAT	FM_291	RS	NYGC	MG	Adapt	Adapt_HSPA1A
FM_291-TCTACCGCAGCTAACT	FM_291	RS	NYGC	MG	exAM	exAM_ERN1
FM_291-TATTCCACATACATCG	FM_291	RS	NYGC	MG	exAM	exAM_ERN1
FM_291-CGTGATACAGCTCTGG	FM_291	RS	NYGC	MG	Adapt	Adapt_HSPA1A
FM_291-CAGGTATAGACTGGGT	FM_291	RS	NYGC	MG	Adapt	Adapt_HSPA1A
FM_291-GATGACTCAGCATACT	FM_291	RS	NYGC	MG	Prolif	Prolif_MKI67
FM_291-CAGTTCCAGCAGAAAG	FM_291	RS	NYGC	MG	Homeo	Homeo_PICALM
FM_291-GTCGAATTCTTTGCGC	FM_291	RS	NYGC	MG	Adapt	Adapt_HSPA1A
FM_291-AGTAACCTCATTACTC	FM_291	RS	NYGC	MG	exAM	exAM_ERN1
FM_291-CTCCGATAGGATACCG	FM_291	RS	NYGC	MG	Homeo	Homeo_PICALM
FM_291-CAACGGCCATCCCGTT	FM_291	RS	NYGC	MG	Homeo	Homeo_FRMD4A
FM_291-CGGGACTCACACTGGC	FM_291	RS	NYGC	MG	Adapt	Adapt_HSPA1A
FM_291-ATTTCACTCGGTTAGT	FM_291	RS	NYGC	MG	exAM	exAM_ERN1
FM_291-GAGTTGTAGTTGCCTA	FM_291	RS	NYGC	MG	Adapt	Adapt_HSPA1A
FM_291-ATTCTACTCACCTCTG	FM_291	RS	NYGC	MG	Adapt	Adapt_HIST
FM_291-GTCTGTCGTTGTGGCC	FM_291	RS	NYGC	MG	Adapt	Adapt_HSPA1A
FM_291-CTCCACACAAACTCTG	FM_291	RS	NYGC	MG	Adapt	Adapt_HSPA1A
FM_291-CACTTCGAGGATGTTA	FM_291	RS	NYGC	MG	exAM	exAM_ERN1
FM_291-GTGCTTCCAATGCAAA	FM_291	RS	NYGC	MG	exAM	exAM_ERN1
FM_291-TCGAACATCCTACACC	FM_291	RS	NYGC	MG	Adapt	Adapt_AIF1
FM_291-TCACATTAGAAGTCCG	FM_291	RS	NYGC	PVM	PVM	PVM_CD163
FM_291-ACCTACCGTTTCTATC	FM_291	RS	NYGC	MG	exAM	exAM_ERN1
FM_291-CGTTAGAAGGTACAAT	FM_291	RS	NYGC	MG	Adapt	Adapt_HSPA1A
FM_291-TCGACCTGTGCATGAG	FM_291	RS	NYGC	MG	ADAM	ADAM_GPNMB
FM_291-AGAAATGCACCCTTGT	FM_291	RS	NYGC	MG	Adapt	Adapt_HSPA1A
FM_291-ATGTCCCAGGCTGAAC	FM_291	RS	NYGC	MG	Adapt	Adapt_AIF1
FM_291-GAGATGGAGGACAGCT	FM_291	RS	NYGC	MG	exAM	exAM_ERN1
FM_291-TTCCAATAGGCGTTGA	FM_291	RS	NYGC	MG	Adapt	Adapt_TMEM163
FM_291-TAATCTCGTCCTGGGT	FM_291	RS	NYGC	MG	Adapt	Adapt_TMEM163
FM_291-GTCACTCGTCGGTGTC	FM_291	RS	NYGC	PVM	PVM	PVM_CD163
FM_291-CAACGGCTCGGCACTG	FM_291	RS	NYGC	MG	Adapt	Adapt_HSPA1A
FM_291-AGGACGACACTGTCGG	FM_291	RS	NYGC	MG	Adapt	Adapt_AIF1
FM_291-CCGTGAGTCGCTGCGA	FM_291	RS	NYGC	MG	Adapt	Adapt_AIF1
FM_291-AACAGGGAGGGATCAC	FM_291	RS	NYGC	MG	Adapt	Adapt_HSPA1A
FM_291-TCGCACTCAAAGGAGA	FM_291	RS	NYGC	MG	Adapt	Adapt_AIF1
FM_291-AGGTTACGTAGACGTG	FM_291	RS	NYGC	MG	Adapt	Adapt_AIF1
FM_291-CACGGGTGTCCTCCTA	FM_291	RS	NYGC	MG	Adapt	Adapt_HIST
FM_291-GAACACTAGCTGACTT	FM_291	RS	NYGC	MG	Adapt	Adapt_HSPA1A
FM_291-CCACTTGTCTGTAAGC	FM_291	RS	NYGC	PVM	PVM	PVM_CD163
FM_291-AAGGTAATCTTACGTT	FM_291	RS	NYGC	MG	Adapt	Adapt_HSPA1A
FM_291-AGTACCAGTGGCAGAT	FM_291	RS	NYGC	MG	Adapt	Adapt_AIF1
FM_291-CTCCATGCAAGCAGGT	FM_291	RS	NYGC	MG	exAM	exAM_ERN1
FM_291-TTTACCAGTATTTCCT	FM_291	RS	NYGC	MG	Adapt	Adapt_HSPA1A
FM_291-AGGACTTAGTTCCTGA	FM_291	RS	NYGC	MG	exAM	exAM_ERN1
FM_291-TGGTACATCCGTCAAA	FM_291	RS	NYGC	MG	Homeo	Homeo_PICALM
FM_291-CTCCTTTCACTGCGAC	FM_291	RS	NYGC	MG	Adapt	Adapt_HIST
FM_291-CATAGACAGTGCTCGC	FM_291	RS	NYGC	MG	Adapt	Adapt_HSPA1A
FM_291-GTTAGACTCCCGGTAG	FM_291	RS	NYGC	MG	Adapt	Adapt_HSPA1A
FM_291-TCAGGGCCACTCGATA	FM_291	RS	NYGC	MG	Adapt	Adapt_HSPA1A
FM_291-GTTGTAGCAATACGCT	FM_291	RS	NYGC	MG	exAM	exAM_ERN1
FM_291-ATTACTCTCGAACCTA	FM_291	RS	NYGC	MG	Adapt	Adapt_AIF1
FM_291-CGGAACCGTACTGCGC	FM_291	RS	NYGC	PVM	PVM	PVM_CD163
FM_291-GATGGAGGTACAACGG	FM_291	RS	NYGC	MG	exAM	exAM_ERN1
FM_291-AAGACAATCTTCTAAC	FM_291	RS	NYGC	MG	Adapt	Adapt_HSPA1A
FM_291-ATGCATGTCTGAACGT	FM_291	RS	NYGC	MG	Adapt	Adapt_AIF1
FM_291-TACTTACAGGTACAGC	FM_291	RS	NYGC	MG	Adapt	Adapt_AIF1
FM_291-GACCAATTCTTTGCAT	FM_291	RS	NYGC	MG	Adapt	Adapt_HSPA1A
FM_291-TCCATGCGTATCGTAC	FM_291	RS	NYGC	MG	Adapt	Adapt_AIF1
FM_291-TCGGTCTCATGGCGCT	FM_291	RS	NYGC	MG	exAM	exAM_ERN1
FM_291-TGAGGTTGTTAACCTG	FM_291	RS	NYGC	MG	exAM	exAM_ERN1
FM_291-GACAGCCGTGTCCTAA	FM_291	RS	NYGC	MG	exAM	exAM_ERN1
FM_291-CACTGGGGTCCCACGA	FM_291	RS	NYGC	MG	exAM	exAM_ERN1
FM_291-ATGTCCCGTATGCTAC	FM_291	RS	NYGC	MG	exAM	exAM_ERN1
FM_291-AGCGCCACACAATCTG	FM_291	RS	NYGC	MG	Adapt	Adapt_HSPA1A
FM_291-AGGGTTTGTCTCACAA	FM_291	RS	NYGC	MG	Adapt	Adapt_HSPA1A
FM_291-GTGTAACGTACGAGTG	FM_291	RS	NYGC	PVM	PVM	PVM_CD163
FM_291-AGCGTCGCAAGCAGGT	FM_291	RS	NYGC	MG	Adapt	Adapt_HIST
FM_291-ACAAAGAAGCGGACAT	FM_291	RS	NYGC	MG	exAM	exAM_ERN1
FM_291-TAGATCGGTTAGGGAC	FM_291	RS	NYGC	MG	Adapt	Adapt_HSPA1A
FM_291-GTTCTATCATTAGGCT	FM_291	RS	NYGC	MG	Adapt	Adapt_AIF1
FM_291-TTGGGATCAATGTCTG	FM_291	RS	NYGC	MG	Homeo	Homeo_PICALM
FM_291-AAATGGAAGCGAATGC	FM_291	RS	NYGC	MG	Adapt	Adapt_HSPA1A
FM_291-CGGAATTCAGAGGCTA	FM_291	RS	NYGC	MG	Homeo	Homeo_PICALM
FM_291-GAAGAATTCCCGAATA	FM_291	RS	NYGC	MG	Adapt	Adapt_TMEM163
FM_291-ATTTCTGGTTGCAAGG	FM_291	RS	NYGC	MG	Adapt	Adapt_AIF1
FM_291-AGTCATGGTAGAGGAA	FM_291	RS	NYGC	MG	Adapt	Adapt_HSPA1A
FM_291-GTGTGATGTAGCGCTC	FM_291	RS	NYGC	MG	Adapt	Adapt_AIF1
FM_291-CTACGGGTCAGACATC	FM_291	RS	NYGC	MG	exAM	exAM_ERN1
FM_291-TACGTCCAGTTATGGA	FM_291	RS	NYGC	MG	Homeo	Homeo_PICALM
FM_291-GTACAACTCGGAGATG	FM_291	RS	NYGC	MG	Adapt	Adapt_HSPA1A
FM_291-GGAGGTATCGCTGACG	FM_291	RS	NYGC	MG	Adapt	Adapt_HSPA1A
FM_291-AGGATCTCATCTTAGG	FM_291	RS	NYGC	MG	ADAM	ADAM_GPNMB
FM_291-GCCAGGTGTATTGGCT	FM_291	RS	NYGC	MG	exAM	exAM_ERN1
FM_291-TGCACGGTCGCTGATA	FM_291	RS	NYGC	MG	Adapt	Adapt_HIST
FM_291-CTCAGAACACAAAGCG	FM_291	RS	NYGC	MG	Adapt	Adapt_HSPA1A
FM_291-CGTGCTTGTGCATTAC	FM_291	RS	NYGC	MG	Homeo	Homeo_FRMD4A
FM_291-CCTCAGTTCCACCTCA	FM_291	RS	NYGC	MG	exAM	exAM_ERN1
FM_291-GTAATGCAGCTTCGTA	FM_291	RS	NYGC	MG	Adapt	Adapt_HSPA1A
FM_291-TATCTGTAGAACGTGC	FM_291	RS	NYGC	MG	exAM	exAM_ERN1
FM_291-ATGATCGTCTCCCATG	FM_291	RS	NYGC	PVM	PVM	PVM_CD163
FM_291-AAAGGGCCAAATCAGA	FM_291	RS	NYGC	MG	Adapt	Adapt_HSPA1A
FM_291-GGAACCCAGGGAGGCA	FM_291	RS	NYGC	MG	Homeo	Homeo_FRMD4A
FM_291-CGCAGGTGTACGTAGG	FM_291	RS	NYGC	MG	Homeo	Homeo_PICALM
FM_291-GTTATGGAGTTTGCTG	FM_291	RS	NYGC	MG	exAM	exAM_ERN1
FM_291-AATGAAGAGCAAGGAA	FM_291	RS	NYGC	MG	Adapt	Adapt_HSPA1A
FM_291-AAGCATCGTGGCGTAA	FM_291	RS	NYGC	MG	exAM	exAM_ERN1
FM_291-AGTGATCGTTCGGCTG	FM_291	RS	NYGC	MG	exAM	exAM_ERN1
FM_291-ACGGTCGCATGGAACG	FM_291	RS	NYGC	MG	Adapt	Adapt_HIST
FM_291-AAGTGAATCGCTACAA	FM_291	RS	NYGC	MG	exAM	exAM_ERN1
FM_291-ATTCCATGTCGAGCTC	FM_291	RS	NYGC	MG	exAM	exAM_ERN1
FM_291-CTGAATGAGGTACCTT	FM_291	RS	NYGC	MG	Adapt	Adapt_HSPA1A
FM_291-AAACGAATCGTCTAAG	FM_291	RS	NYGC	MG	exAM	exAM_ERN1
FM_291-ACACCAATCGCACGGT	FM_291	RS	NYGC	MG	exAM	exAM_ERN1
FM_291-GATCATGTCCGTGTAA	FM_291	RS	NYGC	PVM	PVM	PVM_CD163
FM_291-GGAGCAAAGGCCTTCG	FM_291	RS	NYGC	MG	exAM	exAM_ERN1
FM_291-GCAGGCTAGGCACTAG	FM_291	RS	NYGC	MG	Adapt	Adapt_AIF1
FM_291-CAACAGTAGATCGCTT	FM_291	RS	NYGC	MG	Homeo	Homeo_PICALM
FM_291-TCACAAGTCGTCGACG	FM_291	RS	NYGC	MG	Homeo	Homeo_PICALM
FM_291-TGTCCACGTCGTATTG	FM_291	RS	NYGC	MG	Adapt	Adapt_HSPA1A
FM_291-ATTCCATGTAAGGCCA	FM_291	RS	NYGC	MG	Adapt	Adapt_HSPA1A
FM_291-GTAACCAGTCTCGCGA	FM_291	RS	NYGC	MG	Adapt	Adapt_AIF1
FM_291-GGTCTGGAGATGAATC	FM_291	RS	NYGC	MG	Adapt	Adapt_AIF1
FM_291-TCGGGACAGCACGGAT	FM_291	RS	NYGC	MG	Homeo	Homeo_PICALM
FM_291-CCAATTTGTGGTAACG	FM_291	RS	NYGC	MG	Adapt	Adapt_HSPA1A
FM_291-CGTTCTGAGGCTTAAA	FM_291	RS	NYGC	MG	Adapt	Adapt_HSPA1A
FM_291-TCGGGTGGTGCAATAA	FM_291	RS	NYGC	PVM	PVM	PVM_CD163
FM_291-AATGAAGCACTTGTCC	FM_291	RS	NYGC	MG	exAM	exAM_ERN1
FM_291-CGGGTCAAGGTACCTT	FM_291	RS	NYGC	MG	exAM	exAM_ERN1
FM_291-CCACAAAAGACCGTTT	FM_291	RS	NYGC	PVM	PVM	PVM_CD163
FM_291-TGAGCGCAGGTGCGAT	FM_291	RS	NYGC	MG	Adapt	Adapt_CCL3
FM_291-GTCCTCACAGTCAACT	FM_291	RS	NYGC	MG	exAM	exAM_ERN1
FM_291-TTCACGCCACCTAAAC	FM_291	RS	NYGC	MG	exAM	exAM_ERN1
FM_291-AGGGTGATCCAAAGGG	FM_291	RS	NYGC	MG	Adapt	Adapt_AIF1
FM_291-CCACAAAAGTCTGCAT	FM_291	RS	NYGC	MG	Adapt	Adapt_HIST
FM_291-GTAGTACTCGCGCTGA	FM_291	RS	NYGC	MG	exAM	exAM_ERN1
FM_291-TACCGGGGTACTGTTG	FM_291	RS	NYGC	MG	exAM	exAM_ERN1
FM_291-ACCCTTGCACGCGTCA	FM_291	RS	NYGC	MG	exAM	exAM_ERN1
FM_291-TAGAGTCCATAATGAG	FM_291	RS	NYGC	MG	exAM	exAM_ERN1
FM_291-TGCATGATCAGGACGA	FM_291	RS	NYGC	PVM	PVM	PVM_CD163
FM_291-TACGTCCCACCCAACG	FM_291	RS	NYGC	MG	exAM	exAM_ERN1
FM_291-TTGGGCGCACTTCTCG	FM_291	RS	NYGC	MG	Homeo	Homeo_PICALM
FM_291-ATCGCCTTCTCGTGGG	FM_291	RS	NYGC	MG	Adapt	Adapt_AIF1
FM_291-GACGCTGAGATGACAT	FM_291	RS	NYGC	MG	Homeo	Homeo_PICALM
FM_291-AACAAAGAGCGGTAGT	FM_291	RS	NYGC	MG	exAM	exAM_ERN1
FM_291-GAGTTTGGTTTCACAG	FM_291	RS	NYGC	MG	Adapt	Adapt_HSPA1A
FM_291-TACTTCAAGTGCAGGT	FM_291	RS	NYGC	PVM	PVM	PVM_CD163
FM_291-ACTATCTAGGATTCAA	FM_291	RS	NYGC	MG	exAM	exAM_ERN1
FM_291-AGGAAATCAGGCATTT	FM_291	RS	NYGC	MG	exAM	exAM_ERN1
FM_291-TGTGAGTCAATGAAAC	FM_291	RS	NYGC	MG	exAM	exAM_ERN1
FM_291-GGAGGATGTCGATTCA	FM_291	RS	NYGC	MG	Adapt	Adapt_HSPA1A
FM_291-ACAAGCTAGAACGCGT	FM_291	RS	NYGC	PVM	PVM	PVM_CD163
FM_291-CCACCATCATGATCTG	FM_291	RS	NYGC	MG	Adapt	Adapt_AIF1
FM_291-TATCTTGTCAAATGCC	FM_291	RS	NYGC	MG	exAM	exAM_ERN1
FM_291-TCGCTTGCAGAGTGTG	FM_291	RS	NYGC	MG	exAM	exAM_ERN1
FM_291-GAGGCCTTCCCTGGTT	FM_291	RS	NYGC	MG	exAM	exAM_ERN1
FM_291-TCATTTGCAGGATTCT	FM_291	RS	NYGC	MG	exAM	exAM_ERN1
FM_291-GAAATGATCATGCCGG	FM_291	RS	NYGC	MG	Homeo	Homeo_PICALM
FM_291-GCTTTCGGTCTTCCGT	FM_291	RS	NYGC	MG	Adapt	Adapt_HSPA1A
FM_291-TGACGCGGTATGTCTG	FM_291	RS	NYGC	MG	exAM	exAM_ERN1
FM_291-CACTTCGGTCCCTAAA	FM_291	RS	NYGC	MG	Adapt	Adapt_TMEM163
FM_291-TCTATCAGTCGAACGA	FM_291	RS	NYGC	MG	exAM	exAM_ERN1
FM_291-CTACCCATCGACATTG	FM_291	RS	NYGC	MG	exAM	exAM_ERN1
FM_291-TGAACGTCAGCTATAC	FM_291	RS	NYGC	MG	Adapt	Adapt_HSPA1A
FM_291-TTGGGATTCGATGCAT	FM_291	RS	NYGC	MG	Adapt	Adapt_HSPA1A
FM_291-GTGCACGAGGTCCGAA	FM_291	RS	NYGC	MG	Adapt	Adapt_AIF1
FM_291-AGTGCCGAGCGGACAT	FM_291	RS	NYGC	MG	Adapt	Adapt_AIF1
FM_291-CAGATACCATGTACGT	FM_291	RS	NYGC	MG	exAM	exAM_ERN1
FM_291-CATTGAGAGGAAGTGA	FM_291	RS	NYGC	MG	Adapt	Adapt_HSPA1A
FM_291-TGCTCCAGTTAGAGTA	FM_291	RS	NYGC	MG	exAM	exAM_ERN1
FM_291-TTCCTAAAGATGGTCG	FM_291	RS	NYGC	MG	Adapt	Adapt_AIF1
FM_291-TGCGGGTGTGGTTCTA	FM_291	RS	NYGC	MG	exAM	exAM_ERN1
FM_291-GTTGTAGCACCTCTAC	FM_291	RS	NYGC	MG	exAM	exAM_ERN1
FM_291-ATTCATCCACGACAGA	FM_291	RS	NYGC	MG	Adapt	Adapt_AIF1
FM_291-ATCGTGATCTGGGAGA	FM_291	RS	NYGC	MG	Homeo	Homeo_PICALM
FM_291-ATTACCTAGCACACCC	FM_291	RS	NYGC	MG	Homeo	Homeo_PICALM
FM_291-GTAGAAACATGAGATA	FM_291	RS	NYGC	MG	Homeo	Homeo_PICALM
FM_291-CTGGACGGTACCTATG	FM_291	RS	NYGC	MG	ADAM	ADAM_GPNMB
FM_291-GAGTGAGAGTGTACCT	FM_291	RS	NYGC	MG	Adapt	Adapt_AIF1
FM_291-TCGAACACAATCGCCG	FM_291	RS	NYGC	MG	Adapt	Adapt_HIST
FM_291-CTCATTAGTTGTTGTG	FM_291	RS	NYGC	MG	exAM	exAM_ERN1
FM_291-AGGTTACCAGCAGAAC	FM_291	RS	NYGC	MG	Adapt	Adapt_HSPA1A
FM_291-ATCTTCAGTGTGGACA	FM_291	RS	NYGC	PVM	PVM	PVM_CD163
FM_291-CTGAGGCTCCTGGGAC	FM_291	RS	NYGC	MG	exAM	exAM_ERN1
FM_291-CATGCTCGTAGTACGG	FM_291	RS	NYGC	MG	Adapt	Adapt_AIF1
FM_291-AGCCAGCGTCGAGTGA	FM_291	RS	NYGC	MG	Homeo	Homeo_PICALM
FM_291-TGACCCTAGATCCCGC	FM_291	RS	NYGC	MG	Homeo	Homeo_PICALM
FM_291-AAGTCGTGTCCTTTGC	FM_291	RS	NYGC	MG	Adapt	Adapt_AIF1
FM_291-TGGTACATCGAACCAT	FM_291	RS	NYGC	MG	Adapt	Adapt_AIF1
FM_291-AGATCCAGTTGCATAC	FM_291	RS	NYGC	MG	exAM	exAM_ERN1
FM_291-TAGACCACAGCTCCTT	FM_291	RS	NYGC	MG	Homeo	Homeo_FRMD4A
FM_291-GAAGTAACACGTCTCT	FM_291	RS	NYGC	MG	exAM	exAM_ERN1
FM_291-CTGTGGGTCCATGCAA	FM_291	RS	NYGC	MG	Homeo	Homeo_PICALM
FM_291-CGACAGCGTTCCGGTG	FM_291	RS	NYGC	MG	Adapt	Adapt_AIF1
FM_291-CTTCTAAGTTCGGCGT	FM_291	RS	NYGC	MG	Adapt	Adapt_HSPA1A
FM_291-CATTCCGTCCATTTAC	FM_291	RS	NYGC	MG	exAM	exAM_ERN1
FM_291-TTGAACGAGGTGGCTA	FM_291	RS	NYGC	MG	Adapt	Adapt_HSPA1A
FM_291-GAAGGGTAGTGTACAA	FM_291	RS	NYGC	PVM	PVM	PVM_CD163
FM_291-ACAAAGACACGGTAGA	FM_291	RS	NYGC	MG	Adapt	Adapt_HSPA1A
FM_291-AATCACGGTTATGTGC	FM_291	RS	NYGC	MG	Adapt	Adapt_HSPA1A
FM_291-ATGAAAGTCAGCTCTC	FM_291	RS	NYGC	MG	exAM	exAM_ERN1
FM_291-TGAATGCTCTCACTCG	FM_291	RS	NYGC	MG	Adapt	Adapt_HIST
FM_291-GTGGTTAAGCCATTTG	FM_291	RS	NYGC	MG	exAM	exAM_ERN1
FM_291-ATCGTAGGTCAAGCCC	FM_291	RS	NYGC	MG	Adapt	Adapt_HSPA1A
FM_291-TATATCCCACTTGTCC	FM_291	RS	NYGC	MG	Adapt	Adapt_HIST
FM_291-TTGAACGTCGAAGAAT	FM_291	RS	NYGC	MG	Adapt	Adapt_HSPA1A
FM_291-CGACAGCAGAGGATCC	FM_291	RS	NYGC	MG	Homeo	Homeo_PICALM
FM_291-ATCCACCAGATGGCGT	FM_291	RS	NYGC	MG	exAM	exAM_ERN1
FM_291-GGAGGATCAGCTTTCC	FM_291	RS	NYGC	MG	exAM	exAM_ERN1
FM_291-TGGGAGAGTTCGGGTC	FM_291	RS	NYGC	PVM	PVM	PVM_CD163
FM_291-CCTTGTGCACCCTGAG	FM_291	RS	NYGC	MG	Homeo	Homeo_PICALM
FM_291-AGATGAAGTTTCGATG	FM_291	RS	NYGC	MG	Homeo	Homeo_PICALM
FM_291-CGAATTGGTCTTGCTC	FM_291	RS	NYGC	MG	exAM	exAM_ERN1
FM_291-TATGTTCGTTTGGAAA	FM_291	RS	NYGC	MG	Adapt	Adapt_AIF1
FM_291-ACATCCCGTGGAAATT	FM_291	RS	NYGC	MG	exAM	exAM_ERN1
FM_291-AGGGAGTGTAGATCCT	FM_291	RS	NYGC	MG	exAM	exAM_ERN1
FM_291-TGTACAGAGTAACAGT	FM_291	RS	NYGC	MG	exAM	exAM_ERN1
FM_291-CAGGCCAAGGTTACCT	FM_291	RS	NYGC	MG	Adapt	Adapt_HSPA1A
FM_291-GCCAGTGGTTCGGTCG	FM_291	RS	NYGC	MG	Adapt	Adapt_HIF1A
FM_291-AAGTCGTTCCGGCAGT	FM_291	RS	NYGC	MG	Homeo	Homeo_PICALM
FM_291-TTGACCCAGAACGTGC	FM_291	RS	NYGC	MG	exAM	exAM_ERN1
FM_291-AGGTGTTAGGACGGAG	FM_291	RS	NYGC	MG	Homeo	Homeo_PICALM
FM_291-CTGTACCGTAGGTACG	FM_291	RS	NYGC	MG	Adapt	Adapt_HSPA1A
FM_291-TTGTGTTAGAATCGAT	FM_291	RS	NYGC	MG	exAM	exAM_ERN1
FM_291-CGTAGTATCTGTCTCG	FM_291	RS	NYGC	MG	Adapt	Adapt_HSPA1A
FM_291-TGCTCGTAGCGTGCTC	FM_291	RS	NYGC	MG	Adapt	Adapt_HSPA1A
FM_291-GTGTAACCATTAGGCT	FM_291	RS	NYGC	MG	Homeo	Homeo_PICALM
FM_291-GATTGGTTCTGCGTCT	FM_291	RS	NYGC	MG	Adapt	Adapt_AIF1
FM_291-TTGGTTTCAAGAGGTC	FM_291	RS	NYGC	MG	exAM	exAM_ERN1
FM_291-ACCTGTCAGTGATCGG	FM_291	RS	NYGC	MG	Homeo	Homeo_PICALM
FM_291-GGGCTACCAGACAAGC	FM_291	RS	NYGC	MG	Adapt	Adapt_AIF1
FM_291-GCCATGGTCGTCCTTG	FM_291	RS	NYGC	MG	Adapt	Adapt_AIF1
FM_291-ACCAACACACGGTGCT	FM_291	RS	NYGC	MG	exAM	exAM_ERN1
FM_291-CTAACTTAGCCTGTCG	FM_291	RS	NYGC	MG	exAM	exAM_ERN1
FM_291-CAGCAGCCAAATGGAT	FM_291	RS	NYGC	MG	exAM	exAM_ERN1
FM_291-TCGGATAGTTCTCGTC	FM_291	RS	NYGC	MG	exAM	exAM_ERN1
FM_291-AGGGTCCAGGGTACGT	FM_291	RS	NYGC	PVM	PVM	PVM_CD163
FM_291-TACTTACCAAAGGCAC	FM_291	RS	NYGC	MG	Homeo	Homeo_PICALM
FM_291-CCGATCTGTAGATTAG	FM_291	RS	NYGC	MG	Adapt	Adapt_HSPA1A
FM_291-AAACGCTTCGACGATT	FM_291	RS	NYGC	MG	Adapt	Adapt_HSPA1A
FM_291-TCAGCCTCATAGACTC	FM_291	RS	NYGC	MG	Adapt	Adapt_AIF1
FM_291-CTGGTCTAGAGATGCC	FM_291	RS	NYGC	MG	Adapt	Adapt_HIST
FM_291-ATACCTTTCGAGAGCA	FM_291	RS	NYGC	MG	Adapt	Adapt_HSPA1A
FM_291-GTAGTACGTAGACACG	FM_291	RS	NYGC	MG	Adapt	Adapt_HSPA1A
FM_291-CACCGTTCAGTGGCTC	FM_291	RS	NYGC	MG	Adapt	Adapt_AIF1
FM_291-GATCGTACATTGAGCT	FM_291	RS	NYGC	MG	exAM	exAM_ERN1
FM_291-CTCCATGCATGACGTT	FM_291	RS	NYGC	MG	Adapt	Adapt_HIST
FM_291-ACGGAAGGTGGCAGAT	FM_291	RS	NYGC	PVM	PVM	PVM_CD163
FM_291-CCGTGAGCATATTCGG	FM_291	RS	NYGC	MG	Adapt	Adapt_AIF1
FM_291-TCTTGCGAGACAGTCG	FM_291	RS	NYGC	MG	Adapt	Adapt_HSPA1A
FM_291-CTGAATGCAAGCTGTT	FM_291	RS	NYGC	MG	Adapt	Adapt_AIF1
FM_291-TGCGGGTAGGCTAACG	FM_291	RS	NYGC	MG	Adapt	Adapt_HSPA1A
FM_291-CTGAGCGAGAAATTCG	FM_291	RS	NYGC	MG	Adapt	Adapt_HSPA1A
FM_291-GAAACCTTCATCCCGT	FM_291	RS	NYGC	MG	Adapt	Adapt_HSPA1A
FM_291-AGATGCTAGTCTGTAC	FM_291	RS	NYGC	MG	Homeo	Homeo_FRMD4A
FM_291-AGGGTTTTCAGCATTG	FM_291	RS	NYGC	MG	Adapt	Adapt_HSPA1A
FM_291-AAATGGATCGAGAACG	FM_291	RS	NYGC	MG	Adapt	Adapt_AIF1
FM_291-GAGTCTAGTGCGGATA	FM_291	RS	NYGC	MG	Homeo	Homeo_FRMD4A
FM_291-CCCATTGTCGGCTTGG	FM_291	RS	NYGC	MG	Adapt	Adapt_AIF1
FM_291-AATGCCAAGTCCGCGT	FM_291	RS	NYGC	MG	Adapt	Adapt_HSPA1A
FM_291-TGATTTCAGAAGAGCA	FM_291	RS	NYGC	MG	Adapt	Adapt_HSPA1A
FM_291-GGAGAACAGCTCGAAG	FM_291	RS	NYGC	MG	Adapt	Adapt_HSPA1A
FM_291-TAGACTGAGTCATAGA	FM_291	RS	NYGC	PVM	PVM	PVM_CD163
FM_291-GCTACAAAGGATATAC	FM_291	RS	NYGC	MG	exAM	exAM_ERN1
FM_291-TAATTCCAGCGTCTGC	FM_291	RS	NYGC	MG	Adapt	Adapt_TMEM163
FM_291-ACCCTCAGTCTCAGAT	FM_291	RS	NYGC	MG	Adapt	Adapt_HSPA1A
FM_291-CACACAATCGCTCATC	FM_291	RS	NYGC	MG	exAM	exAM_ERN1
FM_291-TAGACTGAGCGTCAAG	FM_291	RS	NYGC	MG	Adapt	Adapt_AIF1
FM_291-ACCATTTTCTCGACCT	FM_291	RS	NYGC	MG	exAM	exAM_ERN1
FM_291-ATCGCCTTCACCCTCA	FM_291	RS	NYGC	MG	Adapt	Adapt_HSPA1A
FM_291-TTGTGTTAGATAGCTA	FM_291	RS	NYGC	MG	Homeo	Homeo_PICALM
FM_291-TTTCAGTCATGTTCAG	FM_291	RS	NYGC	MG	Adapt	Adapt_HSPA1A
FM_291-GTGCTTCCACAAACGG	FM_291	RS	NYGC	MG	Adapt	Adapt_HSPA1A
FM_291-GTTACGACACCTCGTT	FM_291	RS	NYGC	MG	ADAM	ADAM_GPNMB
FM_291-CGGGTCATCTATGTGG	FM_291	RS	NYGC	MG	Adapt	Adapt_HSPA1A
FM_291-GTATTTCCATCCGATA	FM_291	RS	NYGC	MG	exAM	exAM_ERN1
FM_291-AAGAACACAGGAATCG	FM_291	RS	NYGC	MG	exAM	exAM_ERN1
FM_291-ATTACTCAGACCGTTT	FM_291	RS	NYGC	MG	exAM	exAM_ERN1
FM_291-TCCATCGAGCCAGAGT	FM_291	RS	NYGC	MG	Adapt	Adapt_HSPA1A
FM_291-CTCGAGGTCGTGGGAA	FM_291	RS	NYGC	MG	Adapt	Adapt_AIF1
FM_291-ATCTCTAGTATCCTCC	FM_291	RS	NYGC	PVM	PVM	PVM_CD163
FM_291-CTGTGGGAGAGTACCG	FM_291	RS	NYGC	MG	exAM	exAM_ERN1
FM_291-AACAAGAGTCGGAAAC	FM_291	RS	NYGC	MG	exAM	exAM_ERN1
FM_291-GTCAAGTAGCGAACTG	FM_291	RS	NYGC	MG	Adapt	Adapt_HSPA1A
FM_291-TTAATCCTCTAAGCCA	FM_291	RS	NYGC	MG	exAM	exAM_ERN1
FM_291-AGTAACCCAATAGTAG	FM_291	RS	NYGC	MG	Adapt	Adapt_HSPA1A
FM_291-AGGTTACAGCCTCTTC	FM_291	RS	NYGC	MG	exAM	exAM_ERN1
FM_291-TTGCGTCAGACCAAAT	FM_291	RS	NYGC	MG	exAM	exAM_ERN1
FM_291-CATAAGCTCAGATGCT	FM_291	RS	NYGC	MG	exAM	exAM_ERN1
FM_291-ACCACAAAGCGATTCT	FM_291	RS	NYGC	MG	Adapt	Adapt_AIF1
FM_291-TCTACCGTCATATGGC	FM_291	RS	NYGC	MG	Adapt	Adapt_AIF1
FM_291-CGTCCATCAGGTGGAT	FM_291	RS	NYGC	MG	Adapt	Adapt_AIF1
FM_291-GAAGAATAGTCCGCCA	FM_291	RS	NYGC	MG	Adapt	Adapt_AIF1
FM_291-GACCAATAGGGAGGAC	FM_291	RS	NYGC	MG	Homeo	Homeo_PICALM
FM_291-TCTTGCGTCTTGTGCC	FM_291	RS	NYGC	MG	Adapt	Adapt_HIST
FM_291-TAACACGGTATACGGG	FM_291	RS	NYGC	MG	Homeo	Homeo_PICALM
FM_291-CGTCAAACATATGAAG	FM_291	RS	NYGC	MG	Adapt	Adapt_TMEM163
FM_291-GCCAACGCATCGGATT	FM_291	RS	NYGC	MG	exAM	exAM_ERN1
FM_291-GTAGTACGTCGCGGTT	FM_291	RS	NYGC	MG	Homeo	Homeo_PICALM
FM_291-ATTCCATAGGTGCCAA	FM_291	RS	NYGC	MG	Adapt	Adapt_HIST
FM_291-GTGTTCCTCCATAAGC	FM_291	RS	NYGC	MG	exAM	exAM_ERN1
FM_291-CTGTACCTCTTCTGGC	FM_291	RS	NYGC	MG	Homeo	Homeo_PICALM
FM_291-GATGAGGAGTATGATG	FM_291	RS	NYGC	MG	Adapt	Adapt_AIF1
FM_291-ATCCATTTCGCCCAGA	FM_291	RS	NYGC	MG	Prolif	Prolif_MKI67
FM_291-TGCTTCGCATACATCG	FM_291	RS	NYGC	MG	exAM	exAM_ERN1
FM_291-TTCCTTCGTGATACCT	FM_291	RS	NYGC	MG	Adapt	Adapt_HIST
FM_291-TTGTTTGTCCTTTAGT	FM_291	RS	NYGC	MG	Adapt	Adapt_HIST
FM_291-CCGGTAGCAATATCCG	FM_291	RS	NYGC	MG	Adapt	Adapt_HSPA1A
FM_291-GTCATGAAGTTCATGC	FM_291	RS	NYGC	MG	exAM	exAM_ERN1
FM_291-TGTAACGTCCTACGGG	FM_291	RS	NYGC	MG	exAM	exAM_ERN1
FM_291-CATTTCATCGAGAAGC	FM_291	RS	NYGC	MG	Adapt	Adapt_HSPA1A
FM_291-TACCTCGTCTTCGGTC	FM_291	RS	NYGC	MG	Adapt	Adapt_HSPA1A
FM_291-AGCATCAAGAACTCCT	FM_291	RS	NYGC	MG	Adapt	Adapt_AIF1
FM_291-AGGACTTAGCGACAGT	FM_291	RS	NYGC	MG	Homeo	Homeo_FRMD4A
FM_291-CACGTTCTCAGCGGAA	FM_291	RS	NYGC	MG	Adapt	Adapt_HSPA1A
FM_291-ATCGTAGGTTGCTTGA	FM_291	RS	NYGC	MG	exAM	exAM_ERN1
FM_291-ACGGGTCTCCGACAGC	FM_291	RS	NYGC	MG	exAM	exAM_ERN1
FM_291-TCTAACTAGGGCCCTT	FM_291	RS	NYGC	MG	Adapt	Adapt_HIST
FM_291-CTCTCAGCATTGTGCA	FM_291	RS	NYGC	MG	exAM	exAM_ERN1
FM_291-ATCTTCAGTCCGAAAG	FM_291	RS	NYGC	MG	Adapt	Adapt_HSPA1A
FM_291-TGTGCGGGTTTCTTAC	FM_291	RS	NYGC	MG	Adapt	Adapt_AIF1
FM_291-CGGAATTAGCTTAGTC	FM_291	RS	NYGC	MG	Adapt	Adapt_HSPA1A
FM_291-GTTATGGCACAGACGA	FM_291	RS	NYGC	MG	exAM	exAM_ERN1
FM_291-CCCTAACAGCTGGCTC	FM_291	RS	NYGC	MG	Adapt	Adapt_AIF1
FM_291-CAAAGAAGTGGTAACG	FM_291	RS	NYGC	MG	Adapt	Adapt_HSPA1A
FM_291-TCCCATGTCTTGATTC	FM_291	RS	NYGC	MG	Homeo	Homeo_PICALM
FM_291-TCAAGCACAATCGCCG	FM_291	RS	NYGC	MG	exAM	exAM_ERN1
FM_291-GTTGCTCTCGAAGCAG	FM_291	RS	NYGC	MG	exAM	exAM_ERN1
FM_291-AAGTCGTAGAAACACT	FM_291	RS	NYGC	MG	Homeo	Homeo_PICALM
FM_291-AACCACAGTAGCCCTG	FM_291	RS	NYGC	MG	Homeo	Homeo_FRMD4A
FM_291-GACACGCCAGATAAAC	FM_291	RS	NYGC	MG	exAM	exAM_ERN1
FM_291-AGCATCATCGGTAACT	FM_291	RS	NYGC	PVM	PVM	PVM_CD163
FM_291-TACTTCACAATAGTCC	FM_291	RS	NYGC	MG	Homeo	Homeo_PICALM
FM_291-CATCGGGTCCGTCCTA	FM_291	RS	NYGC	MG	ADAM	ADAM_GPNMB
FM_291-TCTATACCACGTACAT	FM_291	RS	NYGC	MG	exAM	exAM_ERN1
FM_291-ACTCCCAAGAGCCCAA	FM_291	RS	NYGC	MG	exAM	exAM_ERN1
FM_291-GGATGTTGTCTGATCA	FM_291	RS	NYGC	MG	Adapt	Adapt_AIF1
FM_291-TGAGCATGTCAAAGCG	FM_291	RS	NYGC	MG	Adapt	Adapt_AIF1
FM_291-CTCCGATAGTGCAGGT	FM_291	RS	NYGC	MG	exAM	exAM_ERN1
FM_291-AGGAGGTTCTGTGCAA	FM_291	RS	NYGC	MG	exAM	exAM_ERN1
FM_291-TACATTCCAAAGACTA	FM_291	RS	NYGC	MG	exAM	exAM_ERN1
FM_291-GAGAAATTCCCTTCCC	FM_291	RS	NYGC	MG	exAM	exAM_ERN1
FM_291-GAGACCCCACTCAAGT	FM_291	RS	NYGC	MG	Adapt	Adapt_HSPA1A
FM_291-CGCAGGTTCTACTCAT	FM_291	RS	NYGC	MG	exAM	exAM_ERN1
FM_291-TGCGGCATCGGTAGAG	FM_291	RS	NYGC	MG	exAM	exAM_ERN1
FM_291-GTGCTGGTCGTTTACT	FM_291	RS	NYGC	MG	exAM	exAM_ERN1
FM_291-GCGGATCGTGACGCCT	FM_291	RS	NYGC	MG	Adapt	Adapt_TMEM163
FM_291-AGATGAAGTTACTCAG	FM_291	RS	NYGC	MG	exAM	exAM_ERN1
FM_291-TGTCCACTCACCATGA	FM_291	RS	NYGC	MG	Adapt	Adapt_AIF1
FM_291-GATTGGTCACAGAGAC	FM_291	RS	NYGC	MG	exAM	exAM_ERN1
FM_291-CCTACGTTCATGAGAA	FM_291	RS	NYGC	PVM	PVM	PVM_CD163
FM_291-TCATGGAAGTGGCGAT	FM_291	RS	NYGC	MG	Adapt	Adapt_HSPA1A
FM_291-GTAGCTATCGTAGGGA	FM_291	RS	NYGC	MG	Adapt	Adapt_HSPA1A
FM_291-ACCTGTCTCAAGGTGG	FM_291	RS	NYGC	MG	exAM	exAM_ERN1
FM_291-GTCCACTAGAAACTCA	FM_291	RS	NYGC	PVM	PVM	PVM_CD163
FM_291-AGCCACGGTCCTATAG	FM_291	RS	NYGC	PVM	PVM	PVM_CD163
FM_291-CATGGATAGACGCATG	FM_291	RS	NYGC	MG	exAM	exAM_ERN1
FM_291-TAGTGCAAGGACCCAA	FM_291	RS	NYGC	MG	exAM	exAM_ERN1
FM_291-TGCACGGGTTGCCTAA	FM_291	RS	NYGC	MG	exAM	exAM_ERN1
FM_291-CGAGGAACATGATGCT	FM_291	RS	NYGC	MG	Adapt	Adapt_HSPA1A
FM_291-ACCCTCATCCAATCTT	FM_291	RS	NYGC	MG	exAM	exAM_ERN1
FM_291-CACTTCGAGAGTACCG	FM_291	RS	NYGC	MG	Adapt	Adapt_HSPA1A
FM_291-GTAGGTTAGTAGTCCT	FM_291	RS	NYGC	MG	Adapt	Adapt_AIF1
FM_291-CCACAAACACTGTTCC	FM_291	RS	NYGC	MG	Adapt	Adapt_AIF1
FM_291-GAAGCCCGTCTAGGCC	FM_291	RS	NYGC	MG	exAM	exAM_ERN1
FM_291-GTCACGGGTAATTAGG	FM_291	RS	NYGC	MG	Adapt	Adapt_TMEM163
FM_291-TTCCGGTTCCCGTGAG	FM_291	RS	NYGC	MG	Adapt	Adapt_AIF1
FM_291-GATTTCTAGGGCAGGA	FM_291	RS	NYGC	MG	Adapt	Adapt_AIF1
FM_291-TCCTTTCCACCCGTAG	FM_291	RS	NYGC	MG	Adapt	Adapt_HSPA1A
FM_291-GGTCTGGCATACAGCT	FM_291	RS	NYGC	PVM	PVM	PVM_CD163
FM_291-GGATGTTTCTCCCTAG	FM_291	RS	NYGC	MG	exAM	exAM_ERN1
FM_291-GCCAGCACACCAGCGT	FM_291	RS	NYGC	MG	exAM	exAM_ERN1
FM_291-GAAGGGTTCCGTGTGG	FM_291	RS	NYGC	MG	Adapt	Adapt_HSPA1A
FM_291-CCTAACCGTAATGCGG	FM_291	RS	NYGC	MG	exAM	exAM_ERN1
FM_291-CGGTCAGGTGATTCAC	FM_291	RS	NYGC	MG	Adapt	Adapt_AIF1
FM_291-GGGATCCTCTCAACGA	FM_291	RS	NYGC	PVM	PVM	PVM_CD163
FM_291-CACATGATCCATAGGT	FM_291	RS	NYGC	MG	Adapt	Adapt_IFI44L
FM_291-ACCTGAAAGTGAGTTA	FM_291	RS	NYGC	MG	exAM	exAM_ERN1
FM_291-CCACGTTCATCAGTCA	FM_291	RS	NYGC	MG	Adapt	Adapt_AIF1
FM_291-CTCAGGGTCATCTATC	FM_291	RS	NYGC	MG	exAM	exAM_ERN1
FM_291-TCGAACACAACTTCTT	FM_291	RS	NYGC	MG	exAM	exAM_ERN1
FM_291-TAGGAGGCAGAGAATT	FM_291	RS	NYGC	MG	Homeo	Homeo_PICALM
FM_291-GAGGGATCAAATTAGG	FM_291	RS	NYGC	MG	Adapt	Adapt_AIF1
FM_291-ACCACAAAGAGAATCT	FM_291	RS	NYGC	MG	Homeo	Homeo_PICALM
FM_291-GAGTTACTCCTTCAGC	FM_291	RS	NYGC	MG	exAM	exAM_ERN1
FM_291-TTTACCAGTCCTGGTG	FM_291	RS	NYGC	MG	exAM	exAM_ERN1
FM_291-ATCTTCAGTGTAGTGG	FM_291	RS	NYGC	MG	Adapt	Adapt_HSPA1A
FM_291-TCAGTTTAGCAGGGAG	FM_291	RS	NYGC	MG	Homeo	Homeo_PICALM
FM_291-GAACTGTTCGCAACAT	FM_291	RS	NYGC	MG	Adapt	Adapt_HSPA1A
FM_291-GTCTAGAAGTGTGTTC	FM_291	RS	NYGC	MG	exAM	exAM_ERN1
FM_291-GTTCCGTAGCGTTCAT	FM_291	RS	NYGC	MG	Adapt	Adapt_HSPA1A
FM_291-GAGGCAATCGCAGATT	FM_291	RS	NYGC	MG	Homeo	Homeo_PICALM
FM_291-GTCCACTCATAGATGA	FM_291	RS	NYGC	MG	Adapt	Adapt_HSPA1A
FM_291-CCCAACTGTAGTCGGA	FM_291	RS	NYGC	MG	exAM	exAM_ERN1
FM_291-ACAACCAAGACGTCGA	FM_291	RS	NYGC	MG	Adapt	Adapt_HSPA1A
FM_291-TACCTGCTCAGTAGGG	FM_291	RS	NYGC	MG	Adapt	Adapt_HSPA1A
FM_291-AATTTCCTCATGCCCT	FM_291	RS	NYGC	MG	exAM	exAM_ERN1
FM_291-GATAGAATCAAGTAAG	FM_291	RS	NYGC	MG	exAM	exAM_ERN1
FM_291-AAAGTCCCAAATCAAG	FM_291	RS	NYGC	MG	exAM	exAM_ERN1
FM_291-TGAGGAGTCGTCGACG	FM_291	RS	NYGC	MG	Adapt	Adapt_HSPA1A
FM_291-CTTACCGCAGTGTATC	FM_291	RS	NYGC	PVM	PVM	PVM_CD163
FM_291-GTTCGCTAGACGACGT	FM_291	RS	NYGC	PVM	PVM	PVM_CD163
FM_291-CGTGCTTTCCACGAAT	FM_291	RS	NYGC	MG	Adapt	Adapt_AIF1
FM_291-CCACGAGGTGGTAATA	FM_291	RS	NYGC	MG	Adapt	Adapt_AIF1
FM_291-GTGCTTCTCCCATTCG	FM_291	RS	NYGC	MG	exAM	exAM_ERN1
FM_291-TGGAGGACATTCGATG	FM_291	RS	NYGC	MG	Homeo	Homeo_PICALM
FM_291-CCCTTAGAGCGTTCAT	FM_291	RS	NYGC	MG	Adapt	Adapt_CCL3
FM_291-TTTAGTCCAACGCATT	FM_291	RS	NYGC	MG	Adapt	Adapt_HSPA1A
FM_291-AGCGTATGTCTTGAGT	FM_291	RS	NYGC	MG	Adapt	Adapt_HSPA1A
FM_291-TAAGCCAAGAGCAGTC	FM_291	RS	NYGC	MG	Adapt	Adapt_HSPA1A
FM_291-TAAGCCAAGATGCTGG	FM_291	RS	NYGC	MG	Adapt	Adapt_HSPA1A
FM_291-CCCATTGTCAACTTTC	FM_291	RS	NYGC	PVM	PVM	PVM_CD163
FM_291-GACACGCAGAGATTCA	FM_291	RS	NYGC	MG	exAM	exAM_ERN1
FM_291-AGAACCTGTGCGTTTA	FM_291	RS	NYGC	MG	Adapt	Adapt_HSPA1A
FM_291-AAGCATCTCCCGAACG	FM_291	RS	NYGC	MG	Adapt	Adapt_HSPA1A
FM_291-TCGCAGGCAGGATCTT	FM_291	RS	NYGC	MG	Adapt	Adapt_AIF1
FM_291-AGCGCTGCATCTCGTC	FM_291	RS	NYGC	MG	exAM	exAM_ERN1
FM_291-AGGGTCCGTTTACTTC	FM_291	RS	NYGC	MG	exAM	exAM_ERN1
FM_291-TTGGGATTCTTCCCGA	FM_291	RS	NYGC	MG	Adapt	Adapt_HIST
FM_291-TCAGTGACAATGGCCC	FM_291	RS	NYGC	MG	Adapt	Adapt_HSPA1A
FM_291-AATGACCAGCTCCCTT	FM_291	RS	NYGC	MG	Adapt	Adapt_AIF1
FM_291-CGAAGTTGTTACTCAG	FM_291	RS	NYGC	MG	Homeo	Homeo_PICALM
FM_291-TTACCATGTGCTGCAC	FM_291	RS	NYGC	MG	Adapt	Adapt_HSPA1A
FM_291-TCTGGCTTCACATTGG	FM_291	RS	NYGC	MG	exAM	exAM_ERN1
FM_291-TGAGGTTTCATTTCGT	FM_291	RS	NYGC	MG	Prolif	Prolif_MKI67
FM_291-CTCTCAGAGTGTTCCA	FM_291	RS	NYGC	MG	Adapt	Adapt_AIF1
FM_291-CAGAGCCGTTAGGGAC	FM_291	RS	NYGC	PVM	PVM	PVM_CD163
FM_291-TTCACGCGTACGTAGG	FM_291	RS	NYGC	MG	Adapt	Adapt_AIF1
FM_291-GTCAGCGCAAGTATAG	FM_291	RS	NYGC	MG	exAM	exAM_ERN1
FM_291-CTCCAACTCTGCCTCA	FM_291	RS	NYGC	MG	Adapt	Adapt_HSPA1A
FM_291-GTTGCTCCACTTGGCG	FM_291	RS	NYGC	MG	Adapt	Adapt_HSPA1A
FM_291-GTTCGCTTCTTGATTC	FM_291	RS	NYGC	MG	Adapt	Adapt_HIST
FM_291-ACATTTCGTCTTGAGT	FM_291	RS	NYGC	MG	Adapt	Adapt_AIF1
FM_291-TGTCCCACAGCACACC	FM_291	RS	NYGC	MG	exAM	exAM_ERN1
FM_291-AGCCACGTCCACGTAA	FM_291	RS	NYGC	MG	Adapt	Adapt_AIF1
FM_291-GCGTGCACACGAGGAT	FM_291	RS	NYGC	MG	Adapt	Adapt_HSPA1A
FM_291-GGCAGTCTCGCGCTGA	FM_291	RS	NYGC	MG	Homeo	Homeo_FRMD4A
FM_291-TAAGCCAAGGACAAGA	FM_291	RS	NYGC	MG	Adapt	Adapt_HSPA1A
FM_291-GTCAGCGAGTACCATC	FM_291	RS	NYGC	MG	Homeo	Homeo_PICALM
FM_291-AGAAGCGTCTAGATCG	FM_291	RS	NYGC	MG	exAM	exAM_ERN1
FM_291-GTAGTACAGCCATTGT	FM_291	RS	NYGC	MG	Adapt	Adapt_AIF1
FM_291-GACTCAAAGTGGCCTC	FM_291	RS	NYGC	MG	Adapt	Adapt_HIST
FM_291-TGTTCCGCACAGAGCA	FM_291	RS	NYGC	MG	Homeo	Homeo_PICALM
FM_291-TCCGATCAGGCACGAT	FM_291	RS	NYGC	MG	Adapt	Adapt_HSPA1A
FM_291-CATGAGTAGAGCGACT	FM_291	RS	NYGC	MG	Adapt	Adapt_HSPA1A
FM_291-CTCCACAAGAGAGTTT	FM_291	RS	NYGC	MG	exAM	exAM_ERN1
FM_291-AGATAGATCGAACTCA	FM_291	RS	NYGC	MG	Adapt	Adapt_TMEM163
FM_291-TATGTTCTCGGTCTAA	FM_291	RS	NYGC	MG	Adapt	Adapt_HSPA1A
FM_291-GAGAGGTTCGTCAAAC	FM_291	RS	NYGC	PVM	PVM	PVM_CD163
FM_291-AGCATCACAGGACAGT	FM_291	RS	NYGC	MG	Adapt	Adapt_HSPA1A
FM_291-CTTACCGAGGTACAGC	FM_291	RS	NYGC	MG	exAM	exAM_ERN1
FM_291-AGCTTCCTCAGATTGC	FM_291	RS	NYGC	MG	Adapt	Adapt_AIF1
FM_291-CCCTCAATCGACCTAA	FM_291	RS	NYGC	MG	exAM	exAM_ERN1
FM_291-TGCAGGCCATACTTTC	FM_291	RS	NYGC	MG	Adapt	Adapt_HSPA1A
FM_291-TGGTAGTTCGATGCAT	FM_291	RS	NYGC	MG	ADAM	ADAM_GPNMB
FM_291-GTCTCACAGCACGATG	FM_291	RS	NYGC	MG	exAM	exAM_ERN1
FM_291-AACCTGAGTAATCAGA	FM_291	RS	NYGC	MG	exAM	exAM_ERN1
FM_291-TCAGTGAGTTGTGCAT	FM_291	RS	NYGC	MG	exAM	exAM_ERN1
FM_291-GTATTGGAGAGTGACC	FM_291	RS	NYGC	MG	Homeo	Homeo_PICALM
FM_291-TACCTGCGTTGGTACT	FM_291	RS	NYGC	MG	exAM	exAM_ERN1
FM_291-CTCCGATAGGTTCTAC	FM_291	RS	NYGC	MG	Adapt	Adapt_HIF1A
FM_291-GTTCTATAGGACAACC	FM_291	RS	NYGC	MG	exAM	exAM_ERN1
FM_291-CAGATACCATACACCA	FM_291	RS	NYGC	MG	Homeo	Homeo_PICALM
FM_291-CATGGATTCTACTCAT	FM_291	RS	NYGC	MG	exAM	exAM_ERN1
FM_291-GGGATCCCATGCAGCC	FM_291	RS	NYGC	MG	exAM	exAM_ERN1
FM_291-GTTACAGGTCCTTTGC	FM_291	RS	NYGC	PVM	PVM	PVM_CD163
FM_291-AGGTAGGTCCACACAA	FM_291	RS	NYGC	MG	Homeo	Homeo_FRMD4A
FM_291-GATAGCTAGTAAGAGG	FM_291	RS	NYGC	MG	exAM	exAM_ERN1
FM_291-GCATTAGTCCATTCAT	FM_291	RS	NYGC	MG	Adapt	Adapt_HSPA1A
FM_291-ACTGCAACAAGTGGAC	FM_291	RS	NYGC	MG	exAM	exAM_ERN1
FM_291-TCTAACTGTTGGGCCT	FM_291	RS	NYGC	MG	ADAM	ADAM_GPNMB
FM_291-GGGCCATTCAATCTTC	FM_291	RS	NYGC	MG	Adapt	Adapt_HSPA1A
FM_291-GGGACAACACTGTCCT	FM_291	RS	NYGC	MG	exAM	exAM_ERN1
FM_291-AAGGAATTCGAGCCTG	FM_291	RS	NYGC	MG	exAM	exAM_ERN1
FM_291-TTACAGGTCGACATAC	FM_291	RS	NYGC	MG	exAM	exAM_ERN1
FM_291-TCATGCCAGTGTTGTC	FM_291	RS	NYGC	MG	Adapt	Adapt_TMEM163
FM_291-GTTGCGGTCTCTATAC	FM_291	RS	NYGC	MG	Adapt	Adapt_CCL3
FM_291-CTTCAATGTAATCAAG	FM_291	RS	NYGC	MG	exAM	exAM_ERN1
FM_291-TCCTCCCGTTTCAGAC	FM_291	RS	NYGC	MG	exAM	exAM_ERN1
FM_291-TCAATCTAGGGCCAAT	FM_291	RS	NYGC	MG	Adapt	Adapt_HIST
FM_291-ATGAGGGCATCCGATA	FM_291	RS	NYGC	MG	exAM	exAM_ERN1
FM_291-CTAACTTGTACGTGAG	FM_291	RS	NYGC	MG	Homeo	Homeo_PICALM
FM_291-TGGGCGTGTGAGCTCC	FM_291	RS	NYGC	MG	exAM	exAM_ERN1
FM_291-AACCAACTCAGACCTA	FM_291	RS	NYGC	MG	Homeo	Homeo_PICALM
FM_291-ACCCAAACAAGCGATG	FM_291	RS	NYGC	MG	Adapt	Adapt_HSPA1A
FM_291-TTGGGTATCCAGCACG	FM_291	RS	NYGC	MG	Adapt	Adapt_AIF1
FM_291-AGCCACGCATATCGGT	FM_291	RS	NYGC	MG	exAM	exAM_ERN1
FM_291-CACTAAGAGGATTTGA	FM_291	RS	NYGC	PVM	PVM	PVM_CD163
FM_291-TTTACCACACTGATTG	FM_291	RS	NYGC	MG	ADAM	ADAM_GPNMB
FM_291-TGCGATATCGTGTGAT	FM_291	RS	NYGC	MG	exAM	exAM_ERN1
FM_291-CTCAGGGGTCCCGGTA	FM_291	RS	NYGC	MG	Adapt	Adapt_HSPA1A
FM_291-TGTAAGCTCCAAGCCG	FM_291	RS	NYGC	MG	exAM	exAM_ERN1
FM_291-TGCTCGTCAACTGAAA	FM_291	RS	NYGC	MG	exAM	exAM_ERN1
FM_291-TATTGCTGTTTCGTTT	FM_291	RS	NYGC	MG	exAM	exAM_ERN1
FM_291-GTTCGCTTCCTACAAG	FM_291	RS	NYGC	PVM	PVM	PVM_CD163
FM_291-ACTCCCACAAGAAACT	FM_291	RS	NYGC	MG	Homeo	Homeo_PICALM
FM_291-TGCAGTAGTGTTGAGG	FM_291	RS	NYGC	MG	Adapt	Adapt_AIF1
FM_291-TGATCAGAGCAACAAT	FM_291	RS	NYGC	MG	exAM	exAM_ERN1
FM_291-CTTAGGATCGCCAGTG	FM_291	RS	NYGC	MG	ADAM	ADAM_GPNMB
FM_291-CTACTATTCGATCCCT	FM_291	RS	NYGC	MG	Adapt	Adapt_AIF1
FM_291-GATGAGGGTGATAGAT	FM_291	RS	NYGC	MG	exAM	exAM_ERN1
FM_291-AGGCCACTCGGTTGTA	FM_291	RS	NYGC	MG	exAM	exAM_ERN1
FM_291-CCTCACAAGTACCATC	FM_291	RS	NYGC	MG	Adapt	Adapt_HSPA1A
FM_291-GAGGGTAGTCTGTCCT	FM_291	RS	NYGC	MG	exAM	exAM_ERN1
FM_291-GCTGCAGCAAATCAAG	FM_291	RS	NYGC	MG	Adapt	Adapt_HSPA1A
FM_291-CCTTGTGGTAGGCAGT	FM_291	RS	NYGC	MG	Homeo	Homeo_PICALM
FM_291-CCCATTGAGTTTGCTG	FM_291	RS	NYGC	MG	Adapt	Adapt_HSPA1A
FM_291-ACTCCCAGTGTACATC	FM_291	RS	NYGC	MG	exAM	exAM_ERN1
FM_291-GTATTTCGTGACCGAA	FM_291	RS	NYGC	MG	exAM	exAM_ERN1
FM_291-ATGGAGGAGCGTATGG	FM_291	RS	NYGC	MG	Adapt	Adapt_HSPA1A
FM_291-TTTGGTTGTTACCGTA	FM_291	RS	NYGC	MG	exAM	exAM_ERN1
FM_291-AACGAAACAAGAAACT	FM_291	RS	NYGC	MG	Adapt	Adapt_AIF1
FM_291-TGTAGACGTGTCACAT	FM_291	RS	NYGC	MG	Adapt	Adapt_AIF1
FM_291-GTTCATTCAAACGTGG	FM_291	RS	NYGC	MG	exAM	exAM_ERN1
FM_291-ATGCATGCACAGACGA	FM_291	RS	NYGC	MG	Adapt	Adapt_AIF1
FM_291-GTCGTAAAGACATAAC	FM_291	RS	NYGC	MG	Adapt	Adapt_HSPA1A
FM_291-GCAACATCATCCGAAT	FM_291	RS	NYGC	MG	Adapt	Adapt_AIF1
FM_291-ATGAGTCAGGTGATCG	FM_291	RS	NYGC	MG	Homeo	Homeo_PICALM
FM_291-GTGTGGCAGATCCAAA	FM_291	RS	NYGC	MG	exAM	exAM_ERN1
FM_291-CGGCAGTAGGAGGTTC	FM_291	RS	NYGC	MG	exAM	exAM_ERN1
FM_291-TCCGATCGTATACAGA	FM_291	RS	NYGC	MG	exAM	exAM_ERN1
FM_291-CCCATTGCATTGACTG	FM_291	RS	NYGC	MG	Adapt	Adapt_AIF1
FM_291-CATGCAACACACGCCA	FM_291	RS	NYGC	MG	exAM	exAM_ERN1
FM_291-AAAGGGCAGAATTGTG	FM_291	RS	NYGC	MG	Adapt	Adapt_HSPA1A
FM_291-TTTACTGAGGAAGAAC	FM_291	RS	NYGC	MG	exAM	exAM_ERN1
FM_291-TTGGGTATCACTACTT	FM_291	RS	NYGC	MG	exAM	exAM_ERN1
FM_291-GACGTTATCAAGTTGC	FM_291	RS	NYGC	MG	exAM	exAM_ERN1
FM_291-GTTGTGAAGACTGTTC	FM_291	RS	NYGC	MG	Adapt	Adapt_AIF1
FM_291-CATAGACGTTGTGCCG	FM_291	RS	NYGC	MG	exAM	exAM_ERN1
FM_291-CCATCACTCTGTGCTC	FM_291	RS	NYGC	MG	exAM	exAM_ERN1
FM_291-CTGCGAGAGCTGTTCA	FM_291	RS	NYGC	MG	Adapt	Adapt_HSPA1A
FM_291-CCTTTGGTCAACTCTT	FM_291	RS	NYGC	MG	exAM	exAM_ERN1
FM_291-GTACAACAGTCTACCA	FM_291	RS	NYGC	PVM	PVM	PVM_CD163
FM_291-GAGTTACAGGTTCCAT	FM_291	RS	NYGC	MG	Adapt	Adapt_HSPA1A
FM_291-CTGAGCGGTGCTCGTG	FM_291	RS	NYGC	MG	Adapt	Adapt_HIST
FM_291-TTTCACACAGTTAGAA	FM_291	RS	NYGC	MG	exAM	exAM_ERN1
FM_291-AGTTCGAAGCTCGTGC	FM_291	RS	NYGC	MG	exAM	exAM_ERN1
FM_291-GTTCATTTCCAAGCAT	FM_291	RS	NYGC	MG	exAM	exAM_ERN1
FM_291-GGTGTTATCATAGACC	FM_291	RS	NYGC	MG	exAM	exAM_ERN1
FM_291-GAATAGAGTTCCGCTT	FM_291	RS	NYGC	MG	Adapt	Adapt_AIF1
FM_291-GATGATCCACGACCTG	FM_291	RS	NYGC	MG	exAM	exAM_ERN1
FM_291-CAGTGCGGTACCCACG	FM_291	RS	NYGC	PVM	PVM	PVM_CD163
FM_291-GTAGTACCACGGAAGT	FM_291	RS	NYGC	PVM	PVM	PVM_CD163
FM_291-AAAGTGAAGTGGTTAA	FM_291	RS	NYGC	MG	Homeo	Homeo_PICALM
FM_291-GTAGGTTGTTTGGGAG	FM_291	RS	NYGC	MG	exAM	exAM_ERN1
FM_291-CAGTTCCTCCAACTAG	FM_291	RS	NYGC	MG	exAM	exAM_ERN1
FM_291-GTCTTTATCCCTCTCC	FM_291	RS	NYGC	PVM	PVM	PVM_CD163
FM_291-ATCGATGAGCATGGGT	FM_291	RS	NYGC	MG	Adapt	Adapt_HSPA1A
FM_291-GTGCTGGAGTATCCTG	FM_291	RS	NYGC	MG	exAM	exAM_ERN1
FM_291-TGGGTTAGTCCTGGGT	FM_291	RS	NYGC	MG	exAM	exAM_ERN1
FM_291-AGAGCAGTCTCCGTGT	FM_291	RS	NYGC	MG	Adapt	Adapt_HSPA1A
FM_291-GAGTGTTAGAAGCCTG	FM_291	RS	NYGC	MG	Adapt	Adapt_TMEM163
FM_291-CTGCAGGGTTGGATCT	FM_291	RS	NYGC	MG	exAM	exAM_ERN1
FM_291-CCACGTTGTCCGAAAG	FM_291	RS	NYGC	MG	exAM	exAM_ERN1
FM_291-TTACCATCAGGAATAT	FM_291	RS	NYGC	PVM	PVM	PVM_CD163
FM_291-TCGGGTGGTCAAAGCG	FM_291	RS	NYGC	MG	Adapt	Adapt_AIF1
FM_291-TAGGAGGGTATGTGTC	FM_291	RS	NYGC	MG	Adapt	Adapt_HSPA1A
FM_291-TGCGACGAGATGTTGA	FM_291	RS	NYGC	MG	Adapt	Adapt_HSPA1A
FM_291-CTGCAGGCACGTCGGT	FM_291	RS	NYGC	MG	Adapt	Adapt_HSPA1A
FM_291-AGAGAGCGTACAATAG	FM_291	RS	NYGC	MG	Homeo	Homeo_PICALM
FM_291-AATGACCTCTCGACCT	FM_291	RS	NYGC	MG	exAM	exAM_ERN1
FM_291-TGCAGTAAGTCAGAGC	FM_291	RS	NYGC	MG	Homeo	Homeo_PICALM
FM_291-TTAATCCCAAATCAGA	FM_291	RS	NYGC	MG	Homeo	Homeo_FRMD4A
FM_291-CGATCGGCATGGCCAC	FM_291	RS	NYGC	MG	Adapt	Adapt_HSPA1A
FM_291-CACACAACAATTGTGC	FM_291	RS	NYGC	MG	ADAM	ADAM_GPNMB
FM_291-TGCACGGCACTCAAGT	FM_291	RS	NYGC	MG	Adapt	Adapt_HSPA1A
FM_291-GATGAGGAGCAAGTGC	FM_291	RS	NYGC	MG	Adapt	Adapt_HSPA1A
FM_291-TGTGCGGTCCCAGGCA	FM_291	RS	NYGC	MG	exAM	exAM_ERN1
FM_291-TGTCCCAGTGTCTTAG	FM_291	RS	NYGC	MG	exAM	exAM_ERN1
FM_291-ATCAGGTTCTTCTCAA	FM_291	RS	NYGC	PVM	PVM	PVM_CD163
FM_291-TATCAGGTCATGTCTT	FM_291	RS	NYGC	MG	Adapt	Adapt_HSPA1A
FM_291-CCGTTCACAATACAGA	FM_291	RS	NYGC	MG	exAM	exAM_ERN1
FM_291-GTGTGGCTCACTCGAA	FM_291	RS	NYGC	MG	Homeo	Homeo_PICALM
FM_291-CACTGAATCGTCGACG	FM_291	RS	NYGC	MG	exAM	exAM_ERN1
FM_291-ATTTCACAGCACTTTG	FM_291	RS	NYGC	MG	exAM	exAM_ERN1
FM_291-GCAGGCTGTTCCATTT	FM_291	RS	NYGC	MG	exAM	exAM_ERN1
FM_291-CACAGATAGAGATTCA	FM_291	RS	NYGC	MG	exAM	exAM_ERN1
FM_291-GGCAGTCGTTCTCTAT	FM_291	RS	NYGC	MG	Adapt	Adapt_HSPA1A
FM_291-CGTTCTGGTATGGAAT	FM_291	RS	NYGC	MG	exAM	exAM_ERN1
FM_291-GTAAGTCGTAATGATG	FM_291	RS	NYGC	MG	exAM	exAM_ERN1
FM_291-TCGTGCTTCTGAGGCC	FM_291	RS	NYGC	MG	Adapt	Adapt_HSPA1A
FM_291-CACCGTTGTCTTCAAG	FM_291	RS	NYGC	MG	Adapt	Adapt_HSPA1A
FM_291-GATCAGTGTACGGGAT	FM_291	RS	NYGC	MG	Adapt	Adapt_TMEM163
FM_291-GTTACCCTCTACCTTA	FM_291	RS	NYGC	MG	Homeo	Homeo_PICALM
FM_291-GTGTAACAGGTTATAG	FM_291	RS	NYGC	MG	Prolif	Prolif_MKI67
FM_291-AACAGGGTCTCGTTTA	FM_291	RS	NYGC	MG	exAM	exAM_ERN1
FM_291-GTGAGTTCATACAGAA	FM_291	RS	NYGC	MG	exAM	exAM_ERN1
FM_291-TCGCACTGTCACAGTT	FM_291	RS	NYGC	MG	exAM	exAM_ERN1
FM_291-TCGGGACTCGAGATGG	FM_291	RS	NYGC	PVM	PVM	PVM_CD163
FM_291-AATCACGTCTATCGCC	FM_291	RS	NYGC	MG	exAM	exAM_ERN1
FM_291-CAATTTCGTTTCTATC	FM_291	RS	NYGC	MG	Homeo	Homeo_PICALM
FM_291-CGAGGCTCACTTACAG	FM_291	RS	NYGC	MG	Adapt	Adapt_AIF1
FM_291-CATTGCCAGATAACGT	FM_291	RS	NYGC	MG	exAM	exAM_ERN1
FM_291-TCCACCAGTGAGCCAA	FM_291	RS	NYGC	MG	Homeo	Homeo_PICALM
FM_291-CGCGTGAGTGTTGCCG	FM_291	RS	NYGC	MG	Adapt	Adapt_AIF1
FM_291-AAGCGTTTCTCAACGA	FM_291	RS	NYGC	MG	exAM	exAM_ERN1
FM_291-AGTACCAAGGAAGTCC	FM_291	RS	NYGC	MG	exAM	exAM_ERN1
FM_291-TTGGGATGTTCTCTAT	FM_291	RS	NYGC	MG	Homeo	Homeo_PICALM
FM_291-AATCACGAGGGCAGTT	FM_291	RS	NYGC	PVM	PVM	PVM_CD163
FM_291-ATCGTGAGTTCGGCTG	FM_291	RS	NYGC	MG	Adapt	Adapt_HSPA1A
FM_291-ATTCGTTCATACTGAC	FM_291	RS	NYGC	MG	exAM	exAM_ERN1
FM_291-GAATCGTGTGTGAATA	FM_291	RS	NYGC	MG	Adapt	Adapt_TMEM163
FM_291-GCCGTGACACGACTAT	FM_291	RS	NYGC	MG	Homeo	Homeo_PICALM
FM_291-CGATCGGGTCACCACG	FM_291	RS	NYGC	MG	exAM	exAM_ERN1
FM_291-TGCTGAAAGTAAATGC	FM_291	RS	NYGC	PVM	PVM	PVM_CD163
FM_291-GTGCTTCGTTCAACGT	FM_291	RS	NYGC	MG	Homeo	Homeo_PICALM
FM_291-CCCTTAGCACAACGAG	FM_291	RS	NYGC	MG	exAM	exAM_ERN1
FM_291-GCAGCCAGTGGTAATA	FM_291	RS	NYGC	MG	Homeo	Homeo_FRMD4A
FM_291-GGGCGTTAGCAGCACA	FM_291	RS	NYGC	MG	ADAM	ADAM_GPNMB
FM_291-ACGTAACTCACTCGAA	FM_291	RS	NYGC	MG	exAM	exAM_ERN1
FM_291-TCCTGCACATGGCGCT	FM_291	RS	NYGC	MG	Homeo	Homeo_PICALM
FM_291-GCCTGTTAGCGTTAGG	FM_291	RS	NYGC	MG	exAM	exAM_ERN1
FM_291-CTGCATCAGGTTAGTA	FM_291	RS	NYGC	MG	Homeo	Homeo_PICALM
FM_291-ATCACTTCAGGACGAT	FM_291	RS	NYGC	MG	exAM	exAM_ERN1
FM_291-GTGGGAACAGAGCGTA	FM_291	RS	NYGC	MG	exAM	exAM_ERN1
FM_291-TGATCTTAGTCACGCC	FM_291	RS	NYGC	PVM	PVM	PVM_CD163
FM_291-ATCTTCAGTCTTTATC	FM_291	RS	NYGC	MG	Adapt	Adapt_AIF1
FM_291-ATGGTTGTCATTGAGC	FM_291	RS	NYGC	MG	Adapt	Adapt_TMEM163
FM_291-TCACGGGTCAATGTCG	FM_291	RS	NYGC	MG	Homeo	Homeo_PICALM
FM_291-AAGACAAGTTGTGCCG	FM_291	RS	NYGC	MG	Adapt	Adapt_HIST
FM_291-GGCTGTGCATTGGATC	FM_291	RS	NYGC	MG	exAM	exAM_ERN1
FM_291-GTACAGTTCGTGCAGC	FM_291	RS	NYGC	MG	exAM	exAM_ERN1
FM_291-GGAGATGCAGCTATTG	FM_291	RS	NYGC	MG	Adapt	Adapt_HSPA1A
FM_291-AGAAATGAGTCGGCAA	FM_291	RS	NYGC	MG	Adapt	Adapt_HSPA1A
FM_291-ATTACCTCACATGACT	FM_291	RS	NYGC	MG	exAM	exAM_ERN1
FM_291-GAGACCCTCGTAACCA	FM_291	RS	NYGC	MG	Adapt	Adapt_HSPA1A
FM_291-CTCCAACGTGTCGCTG	FM_291	RS	NYGC	MG	exAM	exAM_ERN1
FM_291-AGGGCCTAGGTCGAGT	FM_291	RS	NYGC	MG	Adapt	Adapt_HSPA1A
FM_291-AGGTTGTGTTCTCGTC	FM_291	RS	NYGC	MG	exAM	exAM_ERN1
FM_291-CTACGGGGTTAGAGTA	FM_291	RS	NYGC	PVM	PVM	PVM_CD163
FM_291-GAAGGACGTGTCTTCC	FM_291	RS	NYGC	MG	exAM	exAM_ERN1
FM_291-TTCGATTCATCCGGTG	FM_291	RS	NYGC	MG	Adapt	Adapt_HSPA1A
FM_291-AGGTGTTCAATCAAGA	FM_291	RS	NYGC	MG	Homeo	Homeo_PICALM
FM_291-CTGCATCGTATGAGAT	FM_291	RS	NYGC	MG	exAM	exAM_ERN1
FM_291-CAAGACTAGCATGGGT	FM_291	RS	NYGC	MG	exAM	exAM_ERN1
FM_291-GACCGTGGTGTCTCCT	FM_291	RS	NYGC	MG	exAM	exAM_ERN1
FM_291-AAGTCGTTCCACGAAT	FM_291	RS	NYGC	PVM	PVM	PVM_CD163
FM_291-CTGAGGCCAATCGCCG	FM_291	RS	NYGC	MG	exAM	exAM_ERN1
FM_291-CCCTCTCAGTATTAGG	FM_291	RS	NYGC	MG	exAM	exAM_ERN1
FM_291-AAGCATCGTTTGTGGT	FM_291	RS	NYGC	MG	exAM	exAM_ERN1
FM_291-ATCGATGAGGCCACCT	FM_291	RS	NYGC	MG	Adapt	Adapt_HSPA1A
FM_291-TAACTTCAGCAGTACG	FM_291	RS	NYGC	MG	exAM	exAM_ERN1
FM_291-CATGAGTGTCGGCTAC	FM_291	RS	NYGC	MG	Homeo	Homeo_FRMD4A
FM_291-TGTTGAGGTTCTCTAT	FM_291	RS	NYGC	MG	exAM	exAM_ERN1
FM_291-AGTAGCTTCGACGTCG	FM_291	RS	NYGC	MG	exAM	exAM_ERN1
FM_291-CAGGGCTCATGGACAG	FM_291	RS	NYGC	MG	Homeo	Homeo_PICALM
FM_291-TTGCGTCCACGGTGCT	FM_291	RS	NYGC	MG	exAM	exAM_ERN1
FM_291-CTGTACCAGGTTGTTC	FM_291	RS	NYGC	MG	exAM	exAM_ERN1
FM_291-TACTGCCGTACGGTTT	FM_291	RS	NYGC	MG	Adapt	Adapt_HSPA1A
FM_291-CATAAGCAGCCGCTTG	FM_291	RS	NYGC	MG	exAM	exAM_ERN1
FM_291-CTGGCAGAGCAGAAAG	FM_291	RS	NYGC	MG	Adapt	Adapt_AIF1
FM_291-TACCGAACATGCCGAC	FM_291	RS	NYGC	MG	Adapt	Adapt_HSPA1A
FM_291-GTGAGGATCTTTCTAG	FM_291	RS	NYGC	PVM	PVM	PVM_CD163
FM_291-TCAGTGAAGTTCAACC	FM_291	RS	NYGC	MG	exAM	exAM_ERN1
FM_291-CAACGATAGCTAGAAT	FM_291	RS	NYGC	MG	Adapt	Adapt_HIST
FM_291-TTACAGGAGTCCCTAA	FM_291	RS	NYGC	MG	Adapt	Adapt_HSPA1A
FM_291-ATCCACCGTCGACTTA	FM_291	RS	NYGC	MG	exAM	exAM_ERN1
FM_291-CCTACGTGTCCAAAGG	FM_291	RS	NYGC	MG	exAM	exAM_ERN1
FM_291-GTCGAATCATTCACAG	FM_291	RS	NYGC	MG	Adapt	Adapt_AIF1
FM_291-TTAGGGTTCAAGTGTC	FM_291	RS	NYGC	MG	Adapt	Adapt_HSPA1A
FM_291-CTCATTAGTGCAGTGA	FM_291	RS	NYGC	MG	Adapt	Adapt_AIF1
FM_291-ACTCTCGCATTAAGCC	FM_291	RS	NYGC	MG	Homeo	Homeo_PICALM
FM_291-TGACGCGCAAACCACT	FM_291	RS	NYGC	MG	exAM	exAM_ERN1
FM_291-TCGTGGGAGCAGAAAG	FM_291	RS	NYGC	MG	exAM	exAM_ERN1
FM_291-TCAAGCAAGTAGCAAT	FM_291	RS	NYGC	MG	exAM	exAM_ERN1
FM_291-GATTCTTTCTTGCGCT	FM_291	RS	NYGC	MG	exAM	exAM_ERN1
FM_291-CACTAAGTCCATTTAC	FM_291	RS	NYGC	MG	Prolif	Prolif_MKI67
FM_291-AGGCATTCAAGTTCGT	FM_291	RS	NYGC	MG	Adapt	Adapt_AIF1
FM_291-TGAGACTGTCGTTGGC	FM_291	RS	NYGC	MG	Adapt	Adapt_HSPA1A
FM_291-CTGTAGAAGAACTTCC	FM_291	RS	NYGC	MG	Adapt	Adapt_AIF1
FM_291-CGAGAAGCAATAAGGT	FM_291	RS	NYGC	MG	Homeo	Homeo_PICALM
FM_291-ATGTCTTGTGTGGTCC	FM_291	RS	NYGC	MG	exAM	exAM_ERN1
FM_291-CCACCATAGGCACGAT	FM_291	RS	NYGC	MG	exAM	exAM_ERN1
FM_291-ACGTCCTTCAGCTAGT	FM_291	RS	NYGC	MG	Adapt	Adapt_HSPA1A
FM_291-GTGTCCTAGCCGGATA	FM_291	RS	NYGC	MG	exAM	exAM_ERN1
FM_291-TGAATCGCATTAAGCC	FM_291	RS	NYGC	MG	exAM	exAM_ERN1
FM_291-ATTACTCCACCTGCAG	FM_291	RS	NYGC	MG	Adapt	Adapt_AIF1
FM_291-GAACGTTTCGTGCGAC	FM_291	RS	NYGC	MG	exAM	exAM_ERN1
FM_291-CTCCCAACACCAGCGT	FM_291	RS	NYGC	MG	exAM	exAM_ERN1
FM_291-CTACTATTCCAGGACC	FM_291	RS	NYGC	MG	Adapt	Adapt_AIF1
FM_291-AAGACAAGTTATGGTC	FM_291	RS	NYGC	MG	exAM	exAM_ERN1
FM_291-TCCGAAAGTCCACACG	FM_291	RS	NYGC	MG	Adapt	Adapt_HSPA1A
FM_291-TGTTCATTCATAAGGA	FM_291	RS	NYGC	MG	Adapt	Adapt_AIF1
FM_291-GTCGAATTCACCGCTT	FM_291	RS	NYGC	MG	exAM	exAM_ERN1
FM_291-GACCAATTCATGAGGG	FM_291	RS	NYGC	MG	Adapt	Adapt_HSPA1A
FM_291-TTACAGGCACAGCTTA	FM_291	RS	NYGC	MG	Adapt	Adapt_HIST
FM_291-TTACGCCCATAAGCAA	FM_291	RS	NYGC	MG	Homeo	Homeo_PICALM
FM_291-TTGATGGTCTTGGTGA	FM_291	RS	NYGC	MG	Adapt	Adapt_HSPA1A
FM_291-TTCCAATCAGTCGGAA	FM_291	RS	NYGC	MG	Homeo	Homeo_PICALM
FM_291-GACATCAGTAATCAGA	FM_291	RS	NYGC	MG	exAM	exAM_ERN1
FM_291-TTTGATCAGAGTGACC	FM_291	RS	NYGC	MG	exAM	exAM_ERN1
FM_291-TGCAGTAGTGTTTACG	FM_291	RS	NYGC	MG	Adapt	Adapt_AIF1
FM_291-GTCGTTCTCCCTTGTG	FM_291	RS	NYGC	MG	Adapt	Adapt_AIF1
FM_291-GTGGTTAAGGTAGCAC	FM_291	RS	NYGC	MG	exAM	exAM_ERN1
FM_291-ACTCTCGAGTTTCGGT	FM_291	RS	NYGC	MG	Adapt	Adapt_HSPA1A
FM_291-TACTTGTGTTACGCCG	FM_291	RS	NYGC	MG	exAM	exAM_ERN1
FM_291-GGCACGTAGGTCGTCC	FM_291	RS	NYGC	MG	exAM	exAM_ERN1
FM_291-AACGAAACACAGTATC	FM_291	RS	NYGC	MG	exAM	exAM_ERN1
FM_291-GTTAGACTCTCGTTTA	FM_291	RS	NYGC	MG	exAM	exAM_ERN1
FM_291-ATCGTGAGTGAGAGGG	FM_291	RS	NYGC	MG	Adapt	Adapt_HSPA1A
FM_291-CTAGACAGTAGTGGCA	FM_291	RS	NYGC	MG	Adapt	Adapt_HSPA1A
FM_291-CTATAGGTCAGTGTGT	FM_291	RS	NYGC	MG	exAM	exAM_ERN1
FM_291-TTTGGAGCACTACCGG	FM_291	RS	NYGC	MG	exAM	exAM_ERN1
FM_291-AGACAAAGTATCACCA	FM_291	RS	NYGC	MG	Adapt	Adapt_HSPA1A
FM_291-TGCCGAGTCGTTCTAT	FM_291	RS	NYGC	PVM	PVM	PVM_CD163
FM_291-GTGGCGTTCTAGTACG	FM_291	RS	NYGC	MG	exAM	exAM_ERN1
FM_291-TCCTGCAAGACCAAGC	FM_291	RS	NYGC	MG	exAM	exAM_ERN1
FM_291-CGCGTGAAGGTACTGG	FM_291	RS	NYGC	MG	exAM	exAM_ERN1
FM_291-GCTCAAACACATATGC	FM_291	RS	NYGC	MG	exAM	exAM_ERN1
FM_291-TCATGAGGTCCTGTCT	FM_291	RS	NYGC	MG	exAM	exAM_ERN1
FM_291-GCAACCGCAAATGGTA	FM_291	RS	NYGC	MG	exAM	exAM_ERN1
FM_291-CCAATTTTCAGGAACG	FM_291	RS	NYGC	MG	exAM	exAM_ERN1
FM_291-CCGAACGCAGGTATGG	FM_291	RS	NYGC	MG	exAM	exAM_ERN1
FM_291-CTACATTCATCGCTGG	FM_291	RS	NYGC	PVM	PVM	PVM_CD163
FM_291-GGAGAACAGTCATGCT	FM_291	RS	NYGC	MG	Adapt	Adapt_HIF1A
FM_291-AGAAGCGGTGTCTTGA	FM_291	RS	NYGC	MG	Adapt	Adapt_HSPA1A
FM_291-GCTTTCGGTTAGGCTT	FM_291	RS	NYGC	MG	exAM	exAM_ERN1
FM_291-TCCAGAACAGTTCACA	FM_291	RS	NYGC	MG	Homeo	Homeo_PICALM
FM_291-TCAAGTGAGATACGAT	FM_291	RS	NYGC	MG	Prolif	Prolif_MKI67
FM_291-AAGTGAAGTGTGACCC	FM_291	RS	NYGC	MG	Adapt	Adapt_HSPA1A
FM_291-AATTCCTTCGTTGTTT	FM_291	RS	NYGC	MG	Adapt	Adapt_AIF1
FM_291-GCAACCGTCACCTGTC	FM_291	RS	NYGC	MG	exAM	exAM_ERN1
FM_291-ACGGTCGAGGTAAACT	FM_291	RS	NYGC	MG	Homeo	Homeo_PICALM
FM_291-CTCTGGTGTCGGTGTC	FM_291	RS	NYGC	MG	ADAM	ADAM_GPNMB
FM_291-GTATTTCTCTCGTGAA	FM_291	RS	NYGC	MG	Adapt	Adapt_HSPA1A
FM_291-TGTCAGATCACCTTAT	FM_291	RS	NYGC	MG	exAM	exAM_ERN1
FM_291-GAGGCAAGTTGGTAGG	FM_291	RS	NYGC	MG	exAM	exAM_ERN1
FM_291-GGGTCTGAGTCCGTCG	FM_291	RS	NYGC	MG	exAM	exAM_ERN1
FM_291-CGCCAGAGTTTGGCTA	FM_291	RS	NYGC	MG	exAM	exAM_ERN1
FM_291-CACAGGCAGGTAAAGG	FM_291	RS	NYGC	PVM	PVM	PVM_CD163
FM_291-CGATCGGGTGACAGCA	FM_291	RS	NYGC	MG	Adapt	Adapt_AIF1
FM_291-CACTGGGCAAGAGAGA	FM_291	RS	NYGC	MG	exAM	exAM_ERN1
FM_291-ACTTAGGGTGGACCTC	FM_291	RS	NYGC	MG	exAM	exAM_ERN1
FM_291-GTGTTCCAGCATCCTA	FM_291	RS	NYGC	MG	Homeo	Homeo_PICALM
FM_291-TAGGGTTCATCGATGT	FM_291	RS	NYGC	MG	exAM	exAM_ERN1
FM_291-TCCAGAACAGCTCCTT	FM_291	RS	NYGC	MG	Adapt	Adapt_HIST
FM_291-GTAGGAGGTATTTCGG	FM_291	RS	NYGC	MG	Homeo	Homeo_PICALM
FM_291-TACCCGTCATCAGTGT	FM_291	RS	NYGC	MG	exAM	exAM_ERN1
FM_291-TACACCCCATGAAAGT	FM_291	RS	NYGC	MG	Adapt	Adapt_HSPA1A
FM_291-GCAGCTGTCCGCACGA	FM_291	RS	NYGC	MG	Prolif	Prolif_MKI67
FM_291-ATTCATCTCGTGGCTG	FM_291	RS	NYGC	MG	exAM	exAM_ERN1
FM_291-AACTTCTCAAGTGGAC	FM_291	RS	NYGC	MG	exAM	exAM_ERN1
FM_291-TCAGTGACAAGTTCCA	FM_291	RS	NYGC	MG	Adapt	Adapt_AIF1
FM_291-ACTACGACACATAGCT	FM_291	RS	NYGC	PVM	PVM	PVM_CD163
FM_291-CGAGTTATCCGCAGTG	FM_291	RS	NYGC	MG	exAM	exAM_ERN1
FM_291-TCATCATAGCACCGAA	FM_291	RS	NYGC	MG	ADAM	ADAM_GPNMB
FM_291-CCTAACCAGCTACGTT	FM_291	RS	NYGC	MG	exAM	exAM_ERN1
FM_291-TCGACCTAGGCTTCCG	FM_291	RS	NYGC	MG	Adapt	Adapt_HSPA1A
FM_291-ACAAAGACAAACTAAG	FM_291	RS	NYGC	MG	Adapt	Adapt_HSPA1A
FM_291-TTACTGTAGGTAAACT	FM_291	RS	NYGC	MG	Homeo	Homeo_PICALM
FM_291-GTGAGCCGTTGCATGT	FM_291	RS	NYGC	MG	Adapt	Adapt_HIST
FM_291-TCTAACTGTTCAGGTT	FM_291	RS	NYGC	MG	exAM	exAM_ERN1
FM_291-GAAGTAAAGATGCTTC	FM_291	RS	NYGC	MG	Adapt	Adapt_HSPA1A
FM_291-AACTTCTCAAATACGA	FM_291	RS	NYGC	MG	exAM	exAM_ERN1
FM_291-CAATGACTCACCGACG	FM_291	RS	NYGC	MG	exAM	exAM_ERN1
FM_291-CAAGGGAAGTGGATTA	FM_291	RS	NYGC	MG	Adapt	Adapt_AIF1
FM_291-ACCAACACAGATCCAT	FM_291	RS	NYGC	MG	exAM	exAM_ERN1
FM_291-CTCATGCAGTAGATCA	FM_291	RS	NYGC	MG	Adapt	Adapt_HSPA1A
FM_291-GAGTGTTCACCATATG	FM_291	RS	NYGC	MG	Adapt	Adapt_AIF1
FM_291-TTACCGCGTCGAATGG	FM_291	RS	NYGC	MG	exAM	exAM_ERN1
FM_291-GTATTTCCATACAGGG	FM_291	RS	NYGC	MG	exAM	exAM_ERN1
FM_291-ACCCTCATCCGGTAGC	FM_291	RS	NYGC	MG	exAM	exAM_ERN1
FM_291-TTGAGTGCAAGGCGTA	FM_291	RS	NYGC	MG	Adapt	Adapt_HSPA1A
FM_291-TCTCCGAGTTTCGTGA	FM_291	RS	NYGC	MG	Adapt	Adapt_AIF1
FM_291-AGCATCATCTGTGCGG	FM_291	RS	NYGC	MG	Adapt	Adapt_AIF1
FM_291-CTCCTTTCACCATATG	FM_291	RS	NYGC	MG	exAM	exAM_ERN1
FM_291-TAGATCGTCGTCCATC	FM_291	RS	NYGC	MG	Adapt	Adapt_AIF1
FM_291-TCATACTCAGCAGTTT	FM_291	RS	NYGC	MG	exAM	exAM_ERN1
FM_291-CCCGAAGCATGAGTAA	FM_291	RS	NYGC	MG	exAM	exAM_ERN1
FM_291-TGCGGCATCTCGCTTG	FM_291	RS	NYGC	MG	Adapt	Adapt_HSPA1A
FM_291-GTGCTTCGTATGAGAT	FM_291	RS	NYGC	PVM	PVM	PVM_CD163
FM_291-GTGCACGTCTAAGCGT	FM_291	RS	NYGC	MG	exAM	exAM_ERN1
FM_291-AGAGAGCTCACATTGG	FM_291	RS	NYGC	MG	exAM	exAM_ERN1
FM_291-AGGAGGTAGTGGAATT	FM_291	RS	NYGC	MG	Adapt	Adapt_HSPA1A
FM_291-TTCAGGAGTGCTGCAC	FM_291	RS	NYGC	MG	exAM	exAM_ERN1
FM_291-TCGATTTCACGCAGTC	FM_291	RS	NYGC	MG	Homeo	Homeo_PICALM
FM_291-TGTCCCACACAGCTGC	FM_291	RS	NYGC	PVM	PVM	PVM_CD163
FM_291-AACCAACTCAACCCGG	FM_291	RS	NYGC	PVM	PVM	PVM_CD163
FM_291-GTGGAGAAGGTGGGTT	FM_291	RS	NYGC	MG	Homeo	Homeo_PICALM
FM_291-TGCTCCACACCACATA	FM_291	RS	NYGC	MG	Adapt	Adapt_AIF1
FM_291-CTCAAGAGTGCCGAAA	FM_291	RS	NYGC	MG	exAM	exAM_ERN1
FM_291-AGTGATCTCTCGAGTA	FM_291	RS	NYGC	MG	exAM	exAM_ERN1
FM_291-CCGGGTAAGAAACCCG	FM_291	RS	NYGC	MG	Adapt	Adapt_HSPA1A
FM_291-GTGGAGAGTGAATGTA	FM_291	RS	NYGC	MG	exAM	exAM_ERN1
FM_291-TTCATGTAGTCGCCCA	FM_291	RS	NYGC	MG	Adapt	Adapt_AIF1
FM_291-CATAGACGTGGACTGA	FM_291	RS	NYGC	MG	exAM	exAM_ERN1
FM_291-AACCATGCATCAGTCA	FM_291	RS	NYGC	MG	exAM	exAM_ERN1
FM_291-AAGCGTTCAACACACT	FM_291	RS	NYGC	MG	exAM	exAM_ERN1
FM_291-TGGTTAGGTACGGGAT	FM_291	RS	NYGC	MG	Homeo	Homeo_PICALM
FM_291-AGGACGAGTAGCTTAC	FM_291	RS	NYGC	MG	Homeo	Homeo_PICALM
FM_291-GCGGATCCAATAACGA	FM_291	RS	NYGC	MG	Adapt	Adapt_AIF1
FM_291-GACATCAGTGGAAATT	FM_291	RS	NYGC	MG	Homeo	Homeo_PICALM
FM_291-ATCAGGTGTCGATTAC	FM_291	RS	NYGC	MG	exAM	exAM_ERN1
FM_291-TACATTCGTCGTCAGC	FM_291	RS	NYGC	MG	Adapt	Adapt_HSPA1A
FM_291-GATTCTTCAATGTTGC	FM_291	RS	NYGC	MG	Adapt	Adapt_HIST
FM_291-GATCCCTCAGCTTCGG	FM_291	RS	NYGC	MG	Homeo	Homeo_FRMD4A
FM_291-GTAACACGTAGACTGG	FM_291	RS	NYGC	MG	exAM	exAM_ERN1
FM_291-ACATCGAAGCAAGTGC	FM_291	RS	NYGC	MG	Homeo	Homeo_FRMD4A
FM_291-GTCTTTATCACCCATC	FM_291	RS	NYGC	MG	Adapt	Adapt_AIF1
FM_291-GTTACGACACTGAGGA	FM_291	RS	NYGC	MG	exAM	exAM_ERN1
FM_291-GACAGCCGTGGTAACG	FM_291	RS	NYGC	MG	exAM	exAM_ERN1
FM_291-GTCGCGACAACCGATT	FM_291	RS	NYGC	MG	Adapt	Adapt_HSPA1A
FM_291-GAAATGAGTGTGTGGA	FM_291	RS	NYGC	MG	Adapt	Adapt_HSPA1A
FM_291-ACGGGTCCAGAGAAAG	FM_291	RS	NYGC	MG	Adapt	Adapt_HIST
FM_291-GACAGCCCAGGCGAAT	FM_291	RS	NYGC	MG	Adapt	Adapt_AIF1
FM_291-ATCACAGGTCTGGTTA	FM_291	RS	NYGC	MG	exAM	exAM_ERN1
FM_291-TCCTCTTTCACGGGCT	FM_291	RS	NYGC	MG	Adapt	Adapt_HSPA1A
FM_291-CCCGGAACACCTTCCA	FM_291	RS	NYGC	MG	exAM	exAM_ERN1
FM_291-CTCATGCAGATGGGCT	FM_291	RS	NYGC	MG	Adapt	Adapt_AIF1
FM_291-TGGGAGACACGACCTG	FM_291	RS	NYGC	MG	exAM	exAM_ERN1
FM_291-CAGTGCGGTGGACCAA	FM_291	RS	NYGC	MG	Adapt	Adapt_HSPA1A
FM_291-TCAGGGCCAACCAACT	FM_291	RS	NYGC	MG	Adapt	Adapt_AIF1
FM_291-AGGATCTAGGGCATGT	FM_291	RS	NYGC	MG	exAM	exAM_ERN1
FM_291-GCGATCGAGCAGGCAT	FM_291	RS	NYGC	MG	Homeo	Homeo_PICALM
FM_291-TTCTTCCTCAAGCCTA	FM_291	RS	NYGC	MG	exAM	exAM_ERN1
FM_291-ACGATGTTCATCCTAT	FM_291	RS	NYGC	MG	Prolif	Prolif_MKI67
FM_291-CTAGGTACAGTTAGGG	FM_291	RS	NYGC	MG	Adapt	Adapt_HSPA1A
FM_291-CATTGAGAGTGGGAAA	FM_291	RS	NYGC	MG	Adapt	Adapt_HSPA1A
FM_291-AACCTGAGTGACGCCT	FM_291	RS	NYGC	MG	Adapt	Adapt_HSPA1A
FM_291-CATCGTCGTCAGGCAA	FM_291	RS	NYGC	MG	Adapt	Adapt_AIF1
FM_291-CTGTACCGTTCTTAGG	FM_291	RS	NYGC	MG	exAM	exAM_ERN1
FM_291-GTCTCACAGGGAGTTC	FM_291	RS	NYGC	MG	exAM	exAM_ERN1
FM_291-GGTCACGGTGTTCGAT	FM_291	RS	NYGC	MG	exAM	exAM_ERN1
FM_291-CATTCCGGTCAAACGG	FM_291	RS	NYGC	MG	Adapt	Adapt_HSPA1A
FM_291-GGGACAATCATGCCGG	FM_291	RS	NYGC	MG	exAM	exAM_ERN1
FM_291-GCAGCCACATCGCTCT	FM_291	RS	NYGC	MG	Adapt	Adapt_TMEM163
FM_291-CAGCAGCGTGATAGAT	FM_291	RS	NYGC	MG	exAM	exAM_ERN1
FM_291-GTCTGTCGTAGCCAGA	FM_291	RS	NYGC	MG	exAM	exAM_ERN1
FM_291-TATTGCTAGCGTGCCT	FM_291	RS	NYGC	MG	Adapt	Adapt_HIST
FM_291-TTGCATTTCTATTGTC	FM_291	RS	NYGC	MG	exAM	exAM_ERN1
FM_291-TCTTCCTGTACCGGCT	FM_291	RS	NYGC	MG	exAM	exAM_ERN1
FM_291-AGCCAGCCAGCACACC	FM_291	RS	NYGC	MG	Adapt	Adapt_HSPA1A
FM_291-GCGGAAAAGTAGGCCA	FM_291	RS	NYGC	MG	exAM	exAM_ERN1
FM_291-AGGTGTTCATCGCTGG	FM_291	RS	NYGC	MG	Adapt	Adapt_HSPA1A
FM_291-TCGATTTTCTCATGGA	FM_291	RS	NYGC	MG	exAM	exAM_ERN1
FM_291-CTTTCGGAGTTTGTCG	FM_291	RS	NYGC	MG	exAM	exAM_ERN1
FM_291-CAATTTCGTATCACGT	FM_291	RS	NYGC	MG	Homeo	Homeo_FRMD4A
FM_291-GACATCATCGGAATGG	FM_291	RS	NYGC	MG	Adapt	Adapt_AIF1
FM_291-TGAATGCGTGCACAAG	FM_291	RS	NYGC	MG	exAM	exAM_ERN1
FM_291-TCAAGCAAGCAGCCTC	FM_291	RS	NYGC	MG	exAM	exAM_ERN1
FM_291-GGGTATTAGGATGAGA	FM_291	RS	NYGC	MG	Adapt	Adapt_AIF1
FM_291-GGTAATCCAGGAATAT	FM_291	RS	NYGC	MG	exAM	exAM_ERN1
FM_291-TACACCCAGTCAATCC	FM_291	RS	NYGC	MG	Homeo	Homeo_PICALM
FM_291-GATTCTTGTTTAAGGA	FM_291	RS	NYGC	MG	exAM	exAM_ERN1
FM_291-GGGCCATAGTTGCTCA	FM_291	RS	NYGC	MG	exAM	exAM_ERN1
FM_291-GAGTGAGTCGAAGTGG	FM_291	RS	NYGC	MG	Adapt	Adapt_HIST
FM_291-GTAGAGGCAATCCTAG	FM_291	RS	NYGC	MG	exAM	exAM_ERN1
FM_291-ACAAAGATCATTGCGA	FM_291	RS	NYGC	MG	Adapt	Adapt_AIF1
FM_291-CGGGTCAGTCGCCTAG	FM_291	RS	NYGC	MG	Adapt	Adapt_HSPA1A
FM_291-TGTACAGCACAACCGC	FM_291	RS	NYGC	MG	Adapt	Adapt_HSPA1A
FM_291-TCCCATGAGTGGTTCT	FM_291	RS	NYGC	MG	Adapt	Adapt_AIF1
FM_291-GAGACTTCACTATCGA	FM_291	RS	NYGC	MG	exAM	exAM_ERN1
FM_291-ATACCGATCACTTGGA	FM_291	RS	NYGC	MG	Adapt	Adapt_AIF1
FM_291-ATGATCGGTTCTCCTG	FM_291	RS	NYGC	MG	exAM	exAM_ERN1
FM_291-GTTCATTAGTTGGACG	FM_291	RS	NYGC	MG	exAM	exAM_ERN1
FM_291-CTCAGAACACCATAAC	FM_291	RS	NYGC	MG	exAM	exAM_ERN1
FM_291-GGGAGTATCCCAAGCG	FM_291	RS	NYGC	MG	Homeo	Homeo_PICALM
FM_291-TGAGGTTCACATAACC	FM_291	RS	NYGC	MG	Adapt	Adapt_HSPA1A
FM_291-CTGGACGTCTCTCTAA	FM_291	RS	NYGC	PVM	PVM	PVM_CD163
FM_291-TTTCAGTCATGTGTCA	FM_291	RS	NYGC	MG	Adapt	Adapt_HSPA1A
FM_291-TCTACATGTCACGACC	FM_291	RS	NYGC	MG	exAM	exAM_ERN1
FM_291-AAGCATCGTCCGCAGT	FM_291	RS	NYGC	MG	Adapt	Adapt_HIST
FM_291-GGTGTCGGTGTAGGAC	FM_291	RS	NYGC	PVM	PVM	PVM_CD163
FM_291-AGCCACGAGGGACACT	FM_291	RS	NYGC	MG	exAM	exAM_ERN1
FM_291-AGGTTGTCAAATGGCG	FM_291	RS	NYGC	MG	exAM	exAM_ERN1
FM_291-GAGGCAACAGGCTTGC	FM_291	RS	NYGC	MG	Homeo	Homeo_PICALM
FM_291-ATTTCTGGTCCCTGTT	FM_291	RS	NYGC	MG	exAM	exAM_ERN1
FM_291-AGGTAGGGTATTTCCT	FM_291	RS	NYGC	MG	exAM	exAM_ERN1
FM_291-GTAACCATCGCATGAT	FM_291	RS	NYGC	MG	exAM	exAM_ERN1
FM_291-TGTTCATGTAGCTGAG	FM_291	RS	NYGC	MG	exAM	exAM_ERN1
FM_291-AATCGTGGTAGCTGCC	FM_291	RS	NYGC	MG	Homeo	Homeo_PICALM
FM_291-TCTGTCGAGTTGGCTT	FM_291	RS	NYGC	MG	Adapt	Adapt_HSPA1A
FM_291-ATTACCTGTACTGCCG	FM_291	RS	NYGC	MG	exAM	exAM_ERN1
FM_291-TCGTAGATCTTTGGAG	FM_291	RS	NYGC	MG	exAM	exAM_ERN1
FM_291-CTGCATCGTGGGACAT	FM_291	RS	NYGC	MG	exAM	exAM_ERN1
FM_291-GGTGAAGCAGTTACCA	FM_291	RS	NYGC	MG	Adapt	Adapt_AIF1
FM_291-TCCTCTTTCACGAGGA	FM_291	RS	NYGC	MG	exAM	exAM_ERN1
FM_291-GCTGGGTTCGCCTTTG	FM_291	RS	NYGC	MG	Adapt	Adapt_TMEM163
FM_291-CACTTCGAGAGGTTAT	FM_291	RS	NYGC	MG	exAM	exAM_ERN1
FM_291-GAGATGGGTATACGGG	FM_291	RS	NYGC	MG	exAM	exAM_ERN1
FM_291-TCGCTCATCATGAAAG	FM_291	RS	NYGC	MG	exAM	exAM_ERN1
FM_291-CTGTGGGGTTTCGACA	FM_291	RS	NYGC	MG	Homeo	Homeo_PICALM
FM_291-GGGAGTACAAACTCTG	FM_291	RS	NYGC	MG	exAM	exAM_ERN1
FM_291-AGTCTCCGTACCTAGT	FM_291	RS	NYGC	MG	exAM	exAM_ERN1
FM_291-AACCACAGTCCTTAAG	FM_291	RS	NYGC	MG	exAM	exAM_ERN1
FM_291-TGTTGGAAGAGTAACT	FM_291	RS	NYGC	MG	Homeo	Homeo_PICALM
FM_291-TTCCAATTCAGGGTAG	FM_291	RS	NYGC	MG	exAM	exAM_ERN1
FM_291-TCAAGTGGTGTTGATC	FM_291	RS	NYGC	MG	exAM	exAM_ERN1
FM_291-GTCACTCGTCCAACGC	FM_291	RS	NYGC	MG	exAM	exAM_ERN1
FM_291-TCACAAGGTACCAGAG	FM_291	RS	NYGC	MG	Adapt	Adapt_HIF1A
FM_291-TGAGCATCAAGCACAG	FM_291	RS	NYGC	MG	exAM	exAM_ERN1
FM_291-GGAATGGGTAGTTACC	FM_291	RS	NYGC	MG	Homeo	Homeo_PICALM
FM_291-TCAATCTAGGGATCGT	FM_291	RS	NYGC	MG	Homeo	Homeo_PICALM
FM_291-AGGAAATTCCTGTTAT	FM_291	RS	NYGC	MG	exAM	exAM_ERN1
FM_291-TAAGCCATCTTTCCGG	FM_291	RS	NYGC	MG	exAM	exAM_ERN1
FM_291-ATCGATGCACGCCAGT	FM_291	RS	NYGC	MG	exAM	exAM_ERN1
FM_291-CACTGAAAGCACGGAT	FM_291	RS	NYGC	MG	Adapt	Adapt_AIF1
FM_291-TTGTTTGAGGTGTGAC	FM_291	RS	NYGC	MG	ADAM	ADAM_GPNMB
FM_291-CAACAACGTAGGACTG	FM_291	RS	NYGC	MG	Adapt	Adapt_AIF1
FM_291-TACGGTATCACCTGTC	FM_291	RS	NYGC	MG	exAM	exAM_ERN1
FM_291-AGTAACCGTACCCACG	FM_291	RS	NYGC	MG	exAM	exAM_ERN1
FM_291-CTGCGAGTCTTCGTAT	FM_291	RS	NYGC	MG	exAM	exAM_ERN1
FM_291-TTCTTGACAGCCGTTG	FM_291	RS	NYGC	MG	ADAM	ADAM_GPNMB
FM_291-TCTGGCTGTATGCGTT	FM_291	RS	NYGC	MG	Adapt	Adapt_HSPA1A
FM_291-GACGTTAGTCACCGAC	FM_291	RS	NYGC	MG	exAM	exAM_ERN1
FM_291-CTGGTCTAGGTAGCCA	FM_291	RS	NYGC	MG	exAM	exAM_ERN1
FM_291-GCACTAATCTACGGTA	FM_291	RS	NYGC	MG	exAM	exAM_ERN1
FM_291-TTAATCCTCAACTCTT	FM_291	RS	NYGC	MG	exAM	exAM_ERN1
FM_291-GTGGAAGAGAAGGATG	FM_291	RS	NYGC	MG	exAM	exAM_ERN1
FM_291-TCGTGCTAGCCAACCC	FM_291	RS	NYGC	MG	Adapt	Adapt_IFI44L
FM_291-TCCATCGTCGCTTGAA	FM_291	RS	NYGC	MG	Adapt	Adapt_AIF1
FM_291-CAGCACGTCCACCTGT	FM_291	RS	NYGC	MG	Adapt	Adapt_AIF1
FM_291-GTAATGCAGACCAGCA	FM_291	RS	NYGC	MG	exAM	exAM_ERN1
FM_291-ATTCCATAGCAGATAT	FM_291	RS	NYGC	MG	exAM	exAM_ERN1
FM_291-GAAGGACAGTAAAGCT	FM_291	RS	NYGC	MG	exAM	exAM_ERN1
FM_291-TCTCAGCCAAATAGCA	FM_291	RS	NYGC	MG	Adapt	Adapt_AIF1
FM_291-ATCACAGAGTTAACAG	FM_291	RS	NYGC	MG	exAM	exAM_ERN1
FM_291-GTGTGATTCGACTCCT	FM_291	RS	NYGC	MG	Adapt	Adapt_AIF1
FM_291-TGTTGAGGTTTAGACC	FM_291	RS	NYGC	MG	Adapt	Adapt_HSPA1A
FM_291-ATGATCGCAGGTCAAG	FM_291	RS	NYGC	MG	Adapt	Adapt_HSPA1A
FM_291-CTCTCGAAGGATACAT	FM_291	RS	NYGC	MG	Adapt	Adapt_HIST
FM_291-CTCAGAAGTGCGGCTT	FM_291	RS	NYGC	MG	exAM	exAM_ERN1
FM_291-AGCGTCGAGACATCAA	FM_291	RS	NYGC	MG	Adapt	Adapt_HSPA1A
FM_291-GAGACTTAGCTAATCC	FM_291	RS	NYGC	MG	exAM	exAM_ERN1
FM_291-GTATTTCCATAGAAAC	FM_291	RS	NYGC	MG	exAM	exAM_ERN1
FM_291-GGGTGAATCATAGACC	FM_291	RS	NYGC	MG	exAM	exAM_ERN1
FM_291-TTCACCGTCCTAGCCT	FM_291	RS	NYGC	MG	exAM	exAM_ERN1
FM_291-CCTCAGTAGTTTGGCT	FM_291	RS	NYGC	MG	Adapt	Adapt_HSPA1A
FM_291-CCACGTTTCGGCAGTC	FM_291	RS	NYGC	MG	exAM	exAM_ERN1
FM_291-TCGGATATCCGCGAGT	FM_291	RS	NYGC	MG	exAM	exAM_ERN1
FM_291-AAAGAACAGACATCAA	FM_291	RS	NYGC	MG	Homeo	Homeo_PICALM
FM_291-CGAAGGATCTGATTCT	FM_291	RS	NYGC	MG	exAM	exAM_ERN1
FM_291-GGTGGCTCAGAGTGTG	FM_291	RS	NYGC	MG	Adapt	Adapt_HIST
FM_291-TCAAGCAGTATGGGAC	FM_291	RS	NYGC	MG	exAM	exAM_ERN1
FM_291-CGTCAAATCAACCGAT	FM_291	RS	NYGC	MG	exAM	exAM_ERN1
FM_291-GGGTCACGTCACGTGC	FM_291	RS	NYGC	MG	Homeo	Homeo_PICALM
FM_291-GGTAGAGGTTTGGAGG	FM_291	RS	NYGC	MG	exAM	exAM_ERN1
FM_291-TCAGCCTAGACGCCAA	FM_291	RS	NYGC	MG	exAM	exAM_ERN1
FM_291-TCCGAAACACTCCCTA	FM_291	RS	NYGC	MG	Adapt	Adapt_CCL3
FM_291-TGTGATGTCAGGTGTT	FM_291	RS	NYGC	MG	Adapt	Adapt_HSPA1A
FM_291-ATGATCGGTTCTCGCT	FM_291	RS	NYGC	MG	Homeo	Homeo_PICALM
FM_291-TCGTAGATCTCAGGCG	FM_291	RS	NYGC	MG	Homeo	Homeo_PICALM
FM_291-CTTAGGAAGGTCGTAG	FM_291	RS	NYGC	MG	exAM	exAM_ERN1
FM_291-GTAGTACGTCAGCGTC	FM_291	RS	NYGC	MG	Adapt	Adapt_AIF1
FM_291-TTGTTGTGTGGGTATG	FM_291	RS	NYGC	MG	Adapt	Adapt_AIF1
FM_291-AACGGGACAAGTACCT	FM_291	RS	NYGC	MG	exAM	exAM_ERN1
FM_291-CACAGGCGTAAGTCAA	FM_291	RS	NYGC	MG	ADAM	ADAM_GPNMB
FM_291-TAATCTCGTGTCACAT	FM_291	RS	NYGC	MG	exAM	exAM_ERN1
FM_291-CGGGCATTCCGATGTA	FM_291	RS	NYGC	MG	Homeo	Homeo_PICALM
FM_291-AACCTTTTCTAGGCAT	FM_291	RS	NYGC	MG	exAM	exAM_ERN1
FM_291-ACAAAGACAAACGTGG	FM_291	RS	NYGC	MG	exAM	exAM_ERN1
FM_291-CAAGGGACAAGGACAC	FM_291	RS	NYGC	MG	exAM	exAM_ERN1
FM_291-TTATTGCAGCATACTC	FM_291	RS	NYGC	MG	exAM	exAM_ERN1
FM_291-CATAGACCACCTCGTT	FM_291	RS	NYGC	MG	Adapt	Adapt_HIST
FM_291-AGTGTTGAGGAGGTTC	FM_291	RS	NYGC	MG	Adapt	Adapt_HSPA1A
FM_291-CTCAGGGAGTGATAAC	FM_291	RS	NYGC	MG	exAM	exAM_ERN1
FM_291-CTGAGCGTCCCATAGA	FM_291	RS	NYGC	MG	Homeo	Homeo_PICALM
FM_291-GTCAGCGCATCTTTCA	FM_291	RS	NYGC	MG	exAM	exAM_ERN1
FM_291-TGTGTGAAGGTAGACC	FM_291	RS	NYGC	MG	exAM	exAM_ERN1
FM_291-CACTAAGAGGCGAAGG	FM_291	RS	NYGC	PVM	PVM	PVM_CD163
FM_291-CATCAAGGTATAGCTC	FM_291	RS	NYGC	MG	Adapt	Adapt_HSPA1A
FM_291-TTGGGATCATCTGGGC	FM_291	RS	NYGC	MG	exAM	exAM_ERN1
FM_291-TTAGGCACAATAGAGT	FM_291	RS	NYGC	MG	Homeo	Homeo_PICALM
FM_291-GACCAATAGGCTAAAT	FM_291	RS	NYGC	MG	exAM	exAM_ERN1
FM_291-GAAGTAATCGAGTGAG	FM_291	RS	NYGC	MG	Adapt	Adapt_AIF1
FM_291-TCAATCTAGTCACTCA	FM_291	RS	NYGC	MG	Adapt	Adapt_HSPA1A
FM_291-CACACAATCTTACGTT	FM_291	RS	NYGC	MG	exAM	exAM_ERN1
FM_291-ATGTCTTAGTATCCTG	FM_291	RS	NYGC	MG	exAM	exAM_ERN1
FM_291-AGTGATCGTTCGGCCA	FM_291	RS	NYGC	MG	exAM	exAM_ERN1
FM_291-CTGTCGTGTCGAGCTC	FM_291	RS	NYGC	MG	exAM	exAM_ERN1
FM_291-CATCGTCTCCATCTGC	FM_291	RS	NYGC	MG	exAM	exAM_ERN1
FM_291-TTCCTCTTCCTTGGAA	FM_291	RS	NYGC	MG	Adapt	Adapt_AIF1
FM_291-TCTTTGACATGGAATA	FM_291	RS	NYGC	MG	Adapt	Adapt_AIF1
FM_291-CCTAAGACAGCACGAA	FM_291	RS	NYGC	MG	exAM	exAM_ERN1
FM_291-CGGGCATCAAGAGTAT	FM_291	RS	NYGC	MG	Adapt	Adapt_HIST
FM_291-CCTCATGGTAGCTGCC	FM_291	RS	NYGC	MG	exAM	exAM_ERN1
FM_291-TCAAGTGGTAGAGATT	FM_291	RS	NYGC	MG	Adapt	Adapt_HSPA1A
FM_291-CGAATTGCACGTACTA	FM_291	RS	NYGC	MG	exAM	exAM_ERN1
FM_291-GCAACCGCAAGTGATA	FM_291	RS	NYGC	MG	Adapt	Adapt_AIF1
FM_291-AGCCAATAGCCATTCA	FM_291	RS	NYGC	PVM	PVM	PVM_CD163
FM_291-CTATCTAGTGCTGCAC	FM_291	RS	NYGC	MG	Homeo	Homeo_PICALM
FM_291-ACAACCATCTCATGGA	FM_291	RS	NYGC	MG	Adapt	Adapt_AIF1
FM_291-TCCATCGCATGTGGCC	FM_291	RS	NYGC	MG	Adapt	Adapt_HSPA1A
FM_291-GCTACCTAGTCATCGT	FM_291	RS	NYGC	MG	Homeo	Homeo_PICALM
FM_291-TGATCAGCAGCGCGTT	FM_291	RS	NYGC	MG	Adapt	Adapt_HSPA1A
FM_291-ATAGACCGTCATCCGG	FM_291	RS	NYGC	MG	Adapt	Adapt_AIF1
FM_291-TGTTCCGGTAGTTAGA	FM_291	RS	NYGC	MG	Adapt	Adapt_AIF1
FM_291-ATTGTTCAGTCACTCA	FM_291	RS	NYGC	MG	exAM	exAM_ERN1
FM_291-TACGCTCCAGACCAGA	FM_291	RS	NYGC	MG	exAM	exAM_ERN1
FM_291-CAGGTATCACCCAACG	FM_291	RS	NYGC	MG	Adapt	Adapt_AIF1
FM_291-GTGGAGAAGCCGATTT	FM_291	RS	NYGC	MG	exAM	exAM_ERN1
FM_291-TGAGCATAGACCTCAT	FM_291	RS	NYGC	MG	Homeo	Homeo_PICALM
FM_291-ACCTGTCAGCAAGTCG	FM_291	RS	NYGC	MG	Adapt	Adapt_HSPA1A
FM_291-GAGTGAGGTACGAGCA	FM_291	RS	NYGC	MG	exAM	exAM_ERN1
FM_291-GTGTCCTGTCGCCTAG	FM_291	RS	NYGC	MG	Adapt	Adapt_AIF1
FM_291-AGAAGTATCACTGTCC	FM_291	RS	NYGC	MG	Adapt	Adapt_AIF1
FM_291-TTCTAACGTGCACGCT	FM_291	RS	NYGC	MG	exAM	exAM_ERN1
FM_291-CGTGATATCTCACGAA	FM_291	RS	NYGC	MG	Homeo	Homeo_PICALM
FM_291-TCTCCGAGTCCGATCG	FM_291	RS	NYGC	MG	Homeo	Homeo_PICALM
FM_291-CATCCGTGTGTCACAT	FM_291	RS	NYGC	MG	exAM	exAM_ERN1
FM_291-GATTCTTCAATGGGTG	FM_291	RS	NYGC	MG	Homeo	Homeo_PICALM
FM_291-TCAATCTGTGGTCTTA	FM_291	RS	NYGC	MG	Adapt	Adapt_HSPA1A
FM_291-TTGGGTAAGCGCTTCG	FM_291	RS	NYGC	PVM	PVM	PVM_CD163
FM_291-ACCCTCAAGTCTAACC	FM_291	RS	NYGC	MG	exAM	exAM_ERN1
FM_291-TAATTCCAGCTGCCTG	FM_291	RS	NYGC	MG	exAM	exAM_ERN1
FM_291-CACTGAAAGTGATAGT	FM_291	RS	NYGC	MG	Adapt	Adapt_HSPA1A
FM_291-CTCAGTCGTTGCGGAA	FM_291	RS	NYGC	MG	Homeo	Homeo_PICALM
FM_291-ATGTCCCTCTCTATGT	FM_291	RS	NYGC	MG	Adapt	Adapt_AIF1
FM_291-AGAACCTGTTAAGAAC	FM_291	RS	NYGC	PVM	PVM	PVM_CD163
FM_291-TTACTGTGTAGGACTG	FM_291	RS	NYGC	MG	Adapt	Adapt_HSPA1A
FM_291-CATGGATCAGCTCTGG	FM_291	RS	NYGC	MG	Adapt	Adapt_AIF1
FM_291-CAACAACGTTGTGTTG	FM_291	RS	NYGC	MG	exAM	exAM_ERN1
FM_291-AGTAACCAGAAGGCTC	FM_291	RS	NYGC	MG	exAM	exAM_ERN1
FM_291-GAAGCGATCTCTGACC	FM_291	RS	NYGC	MG	exAM	exAM_ERN1
FM_291-CACTGTCGTTTGAACC	FM_291	RS	NYGC	MG	Adapt	Adapt_HSPA1A
FM_291-TCCGATCCAGCGTAGA	FM_291	RS	NYGC	MG	Adapt	Adapt_AIF1
FM_291-CATGCAAAGGTACAAT	FM_291	RS	NYGC	MG	exAM	exAM_ERN1
FM_291-GGCTGTGTCGATGCTA	FM_291	RS	NYGC	MG	exAM	exAM_ERN1
FM_291-TGTACAGCACTTGAGT	FM_291	RS	NYGC	MG	Adapt	Adapt_HSPA1A
FM_291-GTGGCGTCATGGATCT	FM_291	RS	NYGC	MG	exAM	exAM_ERN1
FM_291-ACTTCCGTCTGGACCG	FM_291	RS	NYGC	MG	exAM	exAM_ERN1
FM_291-CTAGGTAAGGCTGTAG	FM_291	RS	NYGC	MG	exAM	exAM_ERN1
FM_291-TTCTTGATCCGTCAAA	FM_291	RS	NYGC	MG	exAM	exAM_ERN1
FM_291-CACTGTCAGAAGTCCG	FM_291	RS	NYGC	MG	Adapt	Adapt_HIST
FM_291-CGATGCGAGGCCCGTT	FM_291	RS	NYGC	MG	Adapt	Adapt_HSPA1A
FM_291-CGTGCTTTCTGGAGAG	FM_291	RS	NYGC	MG	exAM	exAM_ERN1
FM_291-ATCGGATCACTAGAGG	FM_291	RS	NYGC	MG	exAM	exAM_ERN1
FM_291-AGTGCCGAGTGGATAT	FM_291	RS	NYGC	MG	Adapt	Adapt_AIF1
FM_291-TAAGCGTTCAAATGAG	FM_291	RS	NYGC	MG	Adapt	Adapt_IFI44L
FM_291-AGGGTGACAATACGCT	FM_291	RS	NYGC	MG	Adapt	Adapt_HSPA1A
FM_291-AATGCCATCCGATCTC	FM_291	RS	NYGC	MG	exAM	exAM_ERN1
FM_291-TCGCACTCATCCCACT	FM_291	RS	NYGC	MG	exAM	exAM_ERN1
FM_291-TCTTAGTTCTCAGTCC	FM_291	RS	NYGC	MG	exAM	exAM_ERN1
FM_291-CCTATCGTCGATCCAA	FM_291	RS	NYGC	MG	Adapt	Adapt_AIF1
FM_291-CGACAGCAGGGCAGAG	FM_291	RS	NYGC	MG	exAM	exAM_ERN1
FM_291-GGAGATGCACGGGCTT	FM_291	RS	NYGC	MG	Adapt	Adapt_HSPA1A
FM_291-TTGATGGTCCTACGAA	FM_291	RS	NYGC	MG	Adapt	Adapt_AIF1
FM_291-CAGCAGCAGCACTCCG	FM_291	RS	NYGC	MG	Adapt	Adapt_HSPA1A
FM_291-ACGTAACTCGGCATTA	FM_291	RS	NYGC	MG	exAM	exAM_ERN1
FM_291-GTCAAGTTCGGAATGG	FM_291	RS	NYGC	MG	Homeo	Homeo_PICALM
FM_291-GGAAGTGCAGATCCAT	FM_291	RS	NYGC	MG	Adapt	Adapt_HSPA1A
FM_291-ATTCAGGCATCTCGTC	FM_291	RS	NYGC	MG	Adapt	Adapt_HIST
FM_291-CCCTCAATCAAAGGAT	FM_291	RS	NYGC	MG	Adapt	Adapt_HIST
FM_291-AAGCGAGTCCACTTTA	FM_291	RS	NYGC	MG	exAM	exAM_ERN1
FM_291-TACTTGTTCAGATTGC	FM_291	RS	NYGC	MG	exAM	exAM_ERN1
FM_291-TCCCATGTCTGAGAAA	FM_291	RS	NYGC	MG	Adapt	Adapt_HSPA1A
FM_291-TCTGCCATCCCAACTC	FM_291	RS	NYGC	MG	Adapt	Adapt_AIF1
FM_291-CTGAGGCCACGTGTGC	FM_291	RS	NYGC	MG	exAM	exAM_ERN1
FM_291-CCATAAGAGGCTTAGG	FM_291	RS	NYGC	MG	exAM	exAM_ERN1
FM_291-GTAGCTAGTCCAGTTA	FM_291	RS	NYGC	MG	exAM	exAM_ERN1
FM_291-GCATCTCCACATCCCT	FM_291	RS	NYGC	MG	exAM	exAM_ERN1
FM_291-TGTCAGAAGCCAGTAG	FM_291	RS	NYGC	MG	exAM	exAM_ERN1
FM_291-TGTTGAGGTGCACGCT	FM_291	RS	NYGC	MG	Adapt	Adapt_AIF1
FM_291-CGCATAAAGCAAACAT	FM_291	RS	NYGC	MG	exAM	exAM_ERN1
FM_291-CGGAACCCAATCGCCG	FM_291	RS	NYGC	MG	Prolif	Prolif_MKI67
FM_291-TCTCTGGCAAATTGGA	FM_291	RS	NYGC	MG	Adapt	Adapt_AIF1
FM_291-CTGAGCGTCCGTCCTA	FM_291	RS	NYGC	MG	Adapt	Adapt_AIF1
FM_291-ATAGACCTCCAGCAAT	FM_291	RS	NYGC	MG	Adapt	Adapt_HSPA1A
FM_291-ACATGCACAGTAACGG	FM_291	RS	NYGC	MG	Homeo	Homeo_PICALM
FM_291-CTGAGCGAGACGAAGA	FM_291	RS	NYGC	MG	Homeo	Homeo_PICALM
FM_291-TAGCACAGTAACGCGA	FM_291	RS	NYGC	MG	Adapt	Adapt_HSPA1A
FM_291-ACGCACGTCGCGTTTC	FM_291	RS	NYGC	MG	exAM	exAM_ERN1
FM_291-ACGTTCCGTGCAACGA	FM_291	RS	NYGC	MG	Adapt	Adapt_AIF1
FM_291-TCGACGGTCCTACGGG	FM_291	RS	NYGC	MG	exAM	exAM_ERN1
FM_291-TCCCATGTCCACTAGA	FM_291	RS	NYGC	MG	Adapt	Adapt_HSPA1A
FM_291-GTGAGCCAGACCAACG	FM_291	RS	NYGC	MG	exAM	exAM_ERN1
FM_291-AGGATCTGTACGAGTG	FM_291	RS	NYGC	MG	Adapt	Adapt_HSPA1A
FM_291-AGAAGCGCAAGCGGAT	FM_291	RS	NYGC	MG	exAM	exAM_ERN1
FM_291-CCACCATGTACGTGTT	FM_291	RS	NYGC	MG	exAM	exAM_ERN1
FM_291-CCTTTGGAGAACGTGC	FM_291	RS	NYGC	MG	exAM	exAM_ERN1
FM_291-TCTCAGCTCTCGCTCA	FM_291	RS	NYGC	MG	Adapt	Adapt_HSPA1A
FM_291-CTCCCAAAGCTCCCTT	FM_291	RS	NYGC	MG	exAM	exAM_ERN1
FM_291-TTGTTTGAGCAGAAAG	FM_291	RS	NYGC	MG	Adapt	Adapt_HSPA1A
FM_291-TATCAGGCAGCATGCC	FM_291	RS	NYGC	MG	exAM	exAM_ERN1
FM_291-TGTAACGCACCCTAAA	FM_291	RS	NYGC	MG	exAM	exAM_ERN1
FM_291-TCTGCCATCCATACTT	FM_291	RS	NYGC	MG	exAM	exAM_ERN1
FM_291-GTGTTCCAGGCGTCCT	FM_291	RS	NYGC	MG	Adapt	Adapt_HIST
FM_291-TCTATACGTCCTACAA	FM_291	RS	NYGC	MG	exAM	exAM_ERN1
FM_291-ATCCACCGTCCATAGT	FM_291	RS	NYGC	PVM	PVM	PVM_CD163
FM_291-CAGTTAGGTACCGGCT	FM_291	RS	NYGC	PVM	PVM	PVM_CD163
FM_291-ACTATGGGTGCACATT	FM_291	RS	NYGC	MG	Homeo	Homeo_PICALM
FM_291-GACCCAGAGTGTTCAC	FM_291	RS	NYGC	MG	Adapt	Adapt_AIF1
FM_291-AGAAGCGCAGTGTATC	FM_291	RS	NYGC	MG	Homeo	Homeo_PICALM
FM_291-GAGGGTATCCACAGCG	FM_291	RS	NYGC	MG	exAM	exAM_ERN1
FM_291-AGGTCTACATCCGGCA	FM_291	RS	NYGC	MG	Adapt	Adapt_CCL3
FM_291-TTCTTGATCAACACGT	FM_291	RS	NYGC	MG	Adapt	Adapt_AIF1
FM_291-AACCCAAAGGTTCTAC	FM_291	RS	NYGC	MG	exAM	exAM_ERN1
FM_291-CATGGATTCCCGAAAT	FM_291	RS	NYGC	MG	exAM	exAM_ERN1
FM_291-TACAACGTCGGAACTT	FM_291	RS	NYGC	MG	Adapt	Adapt_HIST
FM_291-TGATCTTAGTGGCGAT	FM_291	RS	NYGC	MG	Adapt	Adapt_AIF1
FM_291-CACTGGGCACTGCACG	FM_291	RS	NYGC	MG	exAM	exAM_ERN1
FM_291-CGTGTCTAGAATCGCG	FM_291	RS	NYGC	MG	Adapt	Adapt_CCL3
FM_291-AGACACTGTACAGTAA	FM_291	RS	NYGC	MG	Adapt	Adapt_AIF1
FM_291-GTATTTCCATCCAATG	FM_291	RS	NYGC	MG	exAM	exAM_ERN1
FM_291-TGGATCAAGCATCAGG	FM_291	RS	NYGC	MG	exAM	exAM_ERN1
FM_291-CCTCATGCATCTAGAC	FM_291	RS	NYGC	MG	Adapt	Adapt_HIST
FM_291-GCATTAGGTTGGGTTT	FM_291	RS	NYGC	MG	Adapt	Adapt_AIF1
FM_291-CGTGTCTGTTCGAAGG	FM_291	RS	NYGC	MG	Adapt	Adapt_AIF1
FM_291-CGTGCTTTCCACAGCG	FM_291	RS	NYGC	MG	exAM	exAM_ERN1
FM_291-TCGGATAAGCAGATAT	FM_291	RS	NYGC	MG	exAM	exAM_ERN1
FM_291-AGACAAAAGCGGTATG	FM_291	RS	NYGC	MG	Adapt	Adapt_AIF1
FM_291-CGTGATAGTCCAGGTC	FM_291	RS	NYGC	MG	exAM	exAM_ERN1
FM_291-GGATGTTTCGTTATCT	FM_291	RS	NYGC	PVM	PVM	PVM_CD163
FM_291-GCATCGGAGTGCAGGT	FM_291	RS	NYGC	MG	Adapt	Adapt_HSPA1A
FM_291-GACCCTTGTTGTGTTG	FM_291	RS	NYGC	MG	exAM	exAM_ERN1
FM_291-CTTCGGTAGTATAACG	FM_291	RS	NYGC	MG	exAM	exAM_ERN1
FM_291-TGGGCGTAGCCGAACA	FM_291	RS	NYGC	MG	exAM	exAM_ERN1
FM_291-ACTTAGGCAATTGGTC	FM_291	RS	NYGC	MG	Adapt	Adapt_HSPA1A
FM_291-GAAGCCCCAGTCGCAC	FM_291	RS	NYGC	MG	exAM	exAM_ERN1
FM_291-CAGATCAAGGGTTGCA	FM_291	RS	NYGC	MG	Prolif	Prolif_MKI67
FM_291-AACACACCATGACCCG	FM_291	RS	NYGC	MG	exAM	exAM_ERN1
FM_291-AGCTTCCCAGTTGTCA	FM_291	RS	NYGC	MG	exAM	exAM_ERN1
FM_291-CTGGACGTCATACAGC	FM_291	RS	NYGC	MG	Adapt	Adapt_AIF1
FM_291-AGTCTCCGTGATACTC	FM_291	RS	NYGC	MG	Homeo	Homeo_PICALM
FM_291-TGTACAGAGTGGATTA	FM_291	RS	NYGC	MG	Adapt	Adapt_HSPA1A
FM_291-TCTAACTTCTACTTCA	FM_291	RS	NYGC	MG	Adapt	Adapt_HSPA1A
FM_291-GTGAGTTTCACGATCA	FM_291	RS	NYGC	MG	Adapt	Adapt_TMEM163
FM_291-CTGTGGGGTACTGCCG	FM_291	RS	NYGC	MG	exAM	exAM_ERN1
FM_291-TGCGATAGTCCCTGTT	FM_291	RS	NYGC	MG	exAM	exAM_ERN1
FM_291-TCAAGACTCTCTGACC	FM_291	RS	NYGC	MG	Adapt	Adapt_HIST
FM_291-ATTTCTGTCTATTTCG	FM_291	RS	NYGC	MG	exAM	exAM_ERN1
FM_291-ACGTTCCCATATGAAG	FM_291	RS	NYGC	PVM	PVM	PVM_CD163
FM_291-GGCGTCAGTTTCGACA	FM_291	RS	NYGC	MG	Adapt	Adapt_HSPA1A
FM_291-CTCATCGTCTGGGCAC	FM_291	RS	NYGC	MG	exAM	exAM_ERN1
FM_291-CGAAGTTAGAGGTATT	FM_291	RS	NYGC	MG	Adapt	Adapt_AIF1
FM_291-TCGGGACCATCCTATT	FM_291	RS	NYGC	MG	Adapt	Adapt_HSPA1A
FM_291-ACTACGAAGCCTATTG	FM_291	RS	NYGC	MG	Adapt	Adapt_TMEM163
FM_291-CATTGAGGTCGCCACA	FM_291	RS	NYGC	MG	Adapt	Adapt_AIF1
FM_291-CGGGTGTGTTTACGAC	FM_291	RS	NYGC	MG	exAM	exAM_ERN1
FM_291-CAAGCTATCTCCACTG	FM_291	RS	NYGC	MG	Adapt	Adapt_HSPA1A
FM_291-ATTCACTCACGGGCTT	FM_291	RS	NYGC	MG	Homeo	Homeo_FRMD4A
FM_291-GTAGATCTCCAAGCTA	FM_291	RS	NYGC	MG	Homeo	Homeo_PICALM
FM_291-GGAAGTGTCGTGGAAG	FM_291	RS	NYGC	MG	exAM	exAM_ERN1
FM_291-AATGACCCACCGTCTT	FM_291	RS	NYGC	MG	exAM	exAM_ERN1
FM_291-AGATCCAGTAGTCACT	FM_291	RS	NYGC	MG	exAM	exAM_ERN1
FM_291-CCGATGGAGTTGCTCA	FM_291	RS	NYGC	MG	exAM	exAM_ERN1
FM_291-GAACTGTTCACGATCA	FM_291	RS	NYGC	MG	exAM	exAM_ERN1
FM_291-TGACGCGAGCTGAAAT	FM_291	RS	NYGC	MG	Adapt	Adapt_HIST
FM_291-TCAGGTAGTAGATCGG	FM_291	RS	NYGC	MG	exAM	exAM_ERN1
FM_291-AAGCGAGGTACAGAAT	FM_291	RS	NYGC	MG	Adapt	Adapt_AIF1
FM_291-TTCTCTCCACGGGCTT	FM_291	RS	NYGC	MG	exAM	exAM_ERN1
FM_291-GGTTAACTCGTGTTCC	FM_291	RS	NYGC	MG	exAM	exAM_ERN1
FM_291-GATGTTGAGATCGCTT	FM_291	RS	NYGC	MG	exAM	exAM_ERN1
FM_291-GTGCTTCCAAGAGTAT	FM_291	RS	NYGC	MG	exAM	exAM_ERN1
FM_291-GATCATGTCCGCGATG	FM_291	RS	NYGC	MG	exAM	exAM_ERN1
FM_291-GCTACAAGTACTCGTA	FM_291	RS	NYGC	MG	exAM	exAM_ERN1
FM_291-TGCTCCATCGGCCTTT	FM_291	RS	NYGC	MG	Adapt	Adapt_HSPA1A
FM_291-GCAGTTAGTATGGAGC	FM_291	RS	NYGC	MG	exAM	exAM_ERN1
FM_291-GGATCTAGTCACTCGG	FM_291	RS	NYGC	MG	Adapt	Adapt_AIF1
FM_291-TTCTTGAGTCGAGCAA	FM_291	RS	NYGC	MG	Adapt	Adapt_CCL3
FM_291-GTACAGTGTGCCTGCA	FM_291	RS	NYGC	MG	exAM	exAM_ERN1
FM_291-GTTCCGTGTATGGTAA	FM_291	RS	NYGC	MG	exAM	exAM_ERN1
FM_291-CTGCCATTCTGGACTA	FM_291	RS	NYGC	MG	Adapt	Adapt_HSPA1A
FM_291-TAGGTTGTCTCCCAAC	FM_291	RS	NYGC	MG	Adapt	Adapt_HSPA1A
FM_291-CGCCATTTCGCTTTAT	FM_291	RS	NYGC	MG	exAM	exAM_ERN1
FM_291-CTATAGGCAAGTGGGT	FM_291	RS	NYGC	MG	Adapt	Adapt_HIST
FM_291-CAACAGTCATCGGTTA	FM_291	RS	NYGC	MG	exAM	exAM_ERN1
FM_291-AAGATAGCATCGATGT	FM_291	RS	NYGC	MG	exAM	exAM_ERN1
FM_291-TGCCGAGGTGTCTTCC	FM_291	RS	NYGC	MG	Adapt	Adapt_AIF1
FM_291-CTGTATTGTTTCGTTT	FM_291	RS	NYGC	MG	exAM	exAM_ERN1
FM_291-GTGCTGGTCTGCCTCA	FM_291	RS	NYGC	MG	exAM	exAM_ERN1
FM_291-GTGTTAGCATCCGATA	FM_291	RS	NYGC	MG	Adapt	Adapt_HSPA1A
FM_291-TGCGGGTGTTGAAGTA	FM_291	RS	NYGC	MG	Adapt	Adapt_AIF1
FM_291-GCAGCCAGTAGGGTAC	FM_291	RS	NYGC	MG	Adapt	Adapt_HSPA1A
FM_291-ACAAGCTAGTAATACG	FM_291	RS	NYGC	MG	Adapt	Adapt_AIF1
FM_291-GCGATCGTCGCCAATA	FM_291	RS	NYGC	MG	Adapt	Adapt_HSPA1A
FM_291-CGAAGTTAGTAGTCCT	FM_291	RS	NYGC	MG	exAM	exAM_ERN1
FM_291-CACAGGCCACTGAATC	FM_291	RS	NYGC	MG	exAM	exAM_ERN1
FM_291-TTCTAACAGGGTGAAA	FM_291	RS	NYGC	MG	Adapt	Adapt_AIF1
FM_291-CACGGGTGTTGCCTAA	FM_291	RS	NYGC	MG	exAM	exAM_ERN1
FM_291-TTACCATGTATCACGT	FM_291	RS	NYGC	MG	exAM	exAM_ERN1
FM_291-TCTACATTCTCTCTTC	FM_291	RS	NYGC	MG	Adapt	Adapt_AIF1
FM_291-TACTTGTGTAGCTTAC	FM_291	RS	NYGC	MG	Adapt	Adapt_AIF1
FM_291-GGATGTTGTGTGTGTT	FM_291	RS	NYGC	MG	Adapt	Adapt_AIF1
FM_291-TTCGGTCGTCACTTCC	FM_291	RS	NYGC	MG	Adapt	Adapt_AIF1
FM_291-AACCATGCAGTGTGCC	FM_291	RS	NYGC	MG	Homeo	Homeo_PICALM
FM_291-AGAGCCCAGGGTTAGC	FM_291	RS	NYGC	MG	exAM	exAM_ERN1
FM_291-TCACATTGTTCTTCAT	FM_291	RS	NYGC	PVM	PVM	PVM_CD163
FM_291-TGTGAGTGTCGAGTTT	FM_291	RS	NYGC	MG	exAM	exAM_ERN1
FM_291-TTGGGATGTACGTACT	FM_291	RS	NYGC	MG	Adapt	Adapt_CCL3
FM_291-ACAGCCGGTCAGGTAG	FM_291	RS	NYGC	MG	exAM	exAM_ERN1
FM_291-GTATTTCCAGTCTGGC	FM_291	RS	NYGC	MG	Adapt	Adapt_HSPA1A
FM_291-TACCCGTCAGTGTATC	FM_291	RS	NYGC	MG	Adapt	Adapt_AIF1
FM_291-GCCGATGGTGATTGGG	FM_291	RS	NYGC	MG	exAM	exAM_ERN1
FM_291-GGGATGAAGGAGGCAG	FM_291	RS	NYGC	MG	exAM	exAM_ERN1
FM_291-ACCAAACCACATAACC	FM_291	RS	NYGC	MG	exAM	exAM_ERN1
FM_291-CGTGAATTCGTCGCTT	FM_291	RS	NYGC	MG	exAM	exAM_ERN1
FM_291-AAACCCATCACGGGCT	FM_291	RS	NYGC	MG	exAM	exAM_ERN1
FM_291-GATTCTTAGAAGCGAA	FM_291	RS	NYGC	PVM	PVM	PVM_CD163
FM_291-TACCCACTCCTTCAGC	FM_291	RS	NYGC	MG	exAM	exAM_ERN1
FM_291-CATTGCCTCCAGTGTA	FM_291	RS	NYGC	MG	exAM	exAM_ERN1
FM_291-TTCATTGGTGGCTGAA	FM_291	RS	NYGC	MG	Adapt	Adapt_HSPA1A
FM_291-GTCATGACAGAGGACT	FM_291	RS	NYGC	MG	Homeo	Homeo_PICALM
FM_291-AAGGAATCAGGGACTA	FM_291	RS	NYGC	MG	exAM	exAM_ERN1
FM_291-TCGAACACAATACAGA	FM_291	RS	NYGC	MG	exAM	exAM_ERN1
FM_291-TCGACCTTCTCTCAAT	FM_291	RS	NYGC	MG	exAM	exAM_ERN1
FM_291-TCGCTCAGTAGGTAGC	FM_291	RS	NYGC	MG	exAM	exAM_ERN1
FM_291-ACATGCACATGAATCC	FM_291	RS	NYGC	MG	Adapt	Adapt_AIF1
FM_291-CACGTGGTCAAGTGGG	FM_291	RS	NYGC	MG	exAM	exAM_ERN1
FM_291-GTTGTAGCAGGCATGA	FM_291	RS	NYGC	MG	Homeo	Homeo_PICALM
FM_291-GGGATCCCACCACATA	FM_291	RS	NYGC	MG	exAM	exAM_ERN1
FM_291-GAATCGTAGATCCGAG	FM_291	RS	NYGC	MG	exAM	exAM_ERN1
FM_291-GGTGGCTGTAGTCGGA	FM_291	RS	NYGC	MG	exAM	exAM_ERN1
FM_291-GGTCACGCATCAGTCA	FM_291	RS	NYGC	MG	exAM	exAM_ERN1
FM_291-TCACATTCATGGGAAC	FM_291	RS	NYGC	MG	exAM	exAM_ERN1
FM_291-TTCCAATAGCCAAGCA	FM_291	RS	NYGC	MG	exAM	exAM_ERN1
FM_291-AGGTAGGTCGCTTTAT	FM_291	RS	NYGC	MG	Homeo	Homeo_PICALM
FM_291-TCCTTCTCATGAAGGC	FM_291	RS	NYGC	MG	exAM	exAM_ERN1
FM_291-TCCACCAGTTTACTTC	FM_291	RS	NYGC	MG	Homeo	Homeo_PICALM
FM_291-TAGACTGGTTCCTACC	FM_291	RS	NYGC	MG	exAM	exAM_ERN1
FM_291-CTGAATGCAGGCATTT	FM_291	RS	NYGC	MG	Homeo	Homeo_PICALM
FM_291-GGTGATTAGGATACAT	FM_291	RS	NYGC	MG	Adapt	Adapt_AIF1
FM_291-TAAGTCGCAGGTGACA	FM_291	RS	NYGC	MG	exAM	exAM_ERN1
FM_291-TACCCGTCAGGACATG	FM_291	RS	NYGC	MG	exAM	exAM_ERN1
FM_291-TCTGGCTCATTCTCCG	FM_291	RS	NYGC	MG	exAM	exAM_ERN1
FM_291-CACTGAACATGAGGGT	FM_291	RS	NYGC	MG	Homeo	Homeo_PICALM
FM_291-CAGTGCGAGATGAATC	FM_291	RS	NYGC	MG	Adapt	Adapt_HSPA1A
FM_291-CAGTTAGAGCGACAGT	FM_291	RS	NYGC	MG	Adapt	Adapt_AIF1
FM_291-TCGGTCTGTTCCTAAG	FM_291	RS	NYGC	MG	exAM	exAM_ERN1
FM_291-TTCTAACAGGACTGGT	FM_291	RS	NYGC	MG	exAM	exAM_ERN1
FM_291-GCACGGTCAAGGAGTC	FM_291	RS	NYGC	MG	exAM	exAM_ERN1
FM_291-ATTACCTGTAATCAGA	FM_291	RS	NYGC	MG	Adapt	Adapt_AIF1
FM_291-ATCCACCGTACAAGCG	FM_291	RS	NYGC	MG	exAM	exAM_ERN1
FM_291-ATGGGAGTCTCCTGCA	FM_291	RS	NYGC	MG	Homeo	Homeo_FRMD4A
FM_291-GCAGCCACAAAGCACG	FM_291	RS	NYGC	MG	Adapt	Adapt_AIF1
FM_291-TCGTCCATCGCGCCAA	FM_291	RS	NYGC	MG	Adapt	Adapt_HIF1A
FM_291-TGGTGATTCCGAAATC	FM_291	RS	NYGC	MG	exAM	exAM_ERN1
FM_291-GAGCCTGTCTTGAGCA	FM_291	RS	NYGC	MG	exAM	exAM_ERN1
FM_291-AGACCATGTTGGGACA	FM_291	RS	NYGC	MG	Adapt	Adapt_AIF1
FM_291-AAAGTCCGTATTGGCT	FM_291	RS	NYGC	MG	exAM	exAM_ERN1
FM_291-TCCCATGTCAGCGGAA	FM_291	RS	NYGC	MG	exAM	exAM_ERN1
FM_291-AAACGAATCGTAGCTA	FM_291	RS	NYGC	MG	Adapt	Adapt_IFI44L
FM_291-ACTTCGCAGCCAGTAG	FM_291	RS	NYGC	MG	exAM	exAM_ERN1
FM_291-AATGGAAAGGGAGGGT	FM_291	RS	NYGC	MG	Homeo	Homeo_PICALM
FM_291-AGAGAATAGGTTACAA	FM_291	RS	NYGC	MG	Adapt	Adapt_TMEM163
FM_291-TGGGCTGAGTGTTGTC	FM_291	RS	NYGC	MG	Adapt	Adapt_HSPA1A
FM_291-AACCACAGTGTTGCCG	FM_291	RS	NYGC	MG	exAM	exAM_ERN1
FM_291-TCCAGAAGTCCACAGC	FM_291	RS	NYGC	MG	Adapt	Adapt_HIST
FM_291-GCCAGGTTCAAGTTGC	FM_291	RS	NYGC	MG	Adapt	Adapt_AIF1
FM_291-CACCGTTTCTCCAATT	FM_291	RS	NYGC	MG	exAM	exAM_ERN1
FM_291-GTTATGGCAATCTCGA	FM_291	RS	NYGC	MG	exAM	exAM_ERN1
FM_291-GGATGTTAGTAGAGTT	FM_291	RS	NYGC	MG	Adapt	Adapt_AIF1
FM_291-CAGCAGCAGCAGCAGT	FM_291	RS	NYGC	MG	Adapt	Adapt_HSPA1A
FM_291-TAACTTCAGGGCAAGG	FM_291	RS	NYGC	MG	exAM	exAM_ERN1
FM_291-CTTCCGAAGGGACAGG	FM_291	RS	NYGC	MG	Adapt	Adapt_AIF1
FM_291-GATTTCTAGCGTCTGC	FM_291	RS	NYGC	MG	Adapt	Adapt_AIF1
FM_291-CGGTCAGTCCTGATAG	FM_291	RS	NYGC	MG	exAM	exAM_ERN1
FM_291-AGTGCCGGTGTTGACT	FM_291	RS	NYGC	MG	exAM	exAM_ERN1
FM_291-GACCGTGGTAGCTAAA	FM_291	RS	NYGC	MG	Adapt	Adapt_HSPA1A
FM_291-AATGCCACAGCGACAA	FM_291	RS	NYGC	MG	Adapt	Adapt_IFI44L
FM_291-TCGGGTGGTACCTATG	FM_291	RS	NYGC	MG	Homeo	Homeo_PICALM
FM_291-GCATGATCACTGTTCC	FM_291	RS	NYGC	PVM	PVM	PVM_CD163
FM_291-CTGTCGTGTATCGTGT	FM_291	RS	NYGC	MG	Homeo	Homeo_PICALM
FM_291-GCTTTCGGTACCTAAC	FM_291	RS	NYGC	MG	Adapt	Adapt_HIST
FM_291-GGGTGAACAACTCGAT	FM_291	RS	NYGC	MG	Homeo	Homeo_PICALM
FM_291-CATACTTTCTTCCAGC	FM_291	RS	NYGC	MG	exAM	exAM_ERN1
FM_291-CTATAGGTCCTCTAGC	FM_291	RS	NYGC	MG	Adapt	Adapt_AIF1
FM_291-TCACTCGGTAATGCGG	FM_291	RS	NYGC	MG	exAM	exAM_ERN1
FM_291-TTTGACTGTTCGGTAT	FM_291	RS	NYGC	MG	exAM	exAM_ERN1
FM_291-TGGAACTGTACAACGG	FM_291	RS	NYGC	MG	Adapt	Adapt_AIF1
FM_291-GTGAGCCGTACATACC	FM_291	RS	NYGC	MG	Adapt	Adapt_HSPA1A
FM_291-GATGTTGGTGCCCACA	FM_291	RS	NYGC	MG	Adapt	Adapt_AIF1
FM_291-GAGCTGCGTCTGCAAT	FM_291	RS	NYGC	MG	exAM	exAM_ERN1
FM_291-CAGTTAGGTACAAGCG	FM_291	RS	NYGC	MG	Adapt	Adapt_HSPA1A
FM_291-TGTTTGTCATCAGTCA	FM_291	RS	NYGC	MG	Adapt	Adapt_AIF1
FM_291-GATTCGATCGGATAAA	FM_291	RS	NYGC	MG	exAM	exAM_ERN1
FM_291-AGGCATTAGCTTAAGA	FM_291	RS	NYGC	MG	exAM	exAM_ERN1
FM_291-TAAGCACAGTACCATC	FM_291	RS	NYGC	MG	exAM	exAM_ERN1
FM_291-GTCATTTCAGTAGAAT	FM_291	RS	NYGC	MG	exAM	exAM_ERN1
FM_291-TCAATTCCAAGTGCAG	FM_291	RS	NYGC	MG	exAM	exAM_ERN1
FM_291-TGTTGAGTCTAGGCCG	FM_291	RS	NYGC	MG	exAM	exAM_ERN1
FM_291-GTCGCGAGTGAAGCTG	FM_291	RS	NYGC	MG	Adapt	Adapt_CCL3
FM_291-CCTCAACTCGACACTA	FM_291	RS	NYGC	MG	exAM	exAM_ERN1
FM_291-GATAGAATCCCATAAG	FM_291	RS	NYGC	MG	exAM	exAM_ERN1
FM_291-GATGGAGAGTGGCCTC	FM_291	RS	NYGC	MG	Adapt	Adapt_HIST
FM_291-ACACCAAGTCTTCAAG	FM_291	RS	NYGC	MG	exAM	exAM_ERN1
FM_291-GACGTTACAACGTTAC	FM_291	RS	NYGC	MG	Adapt	Adapt_HSPA1A
FM_291-TCACGGGGTGCCTTCT	FM_291	RS	NYGC	MG	exAM	exAM_ERN1
FM_291-TGATGGTAGCTCGGCT	FM_291	RS	NYGC	MG	exAM	exAM_ERN1
FM_291-ACTTATCGTCGTAATC	FM_291	RS	NYGC	MG	exAM	exAM_ERN1
FM_291-GGGTATTAGAAAGTCT	FM_291	RS	NYGC	MG	Homeo	Homeo_PICALM
FM_291-CTGCTCAGTGACTCGC	FM_291	RS	NYGC	MG	Homeo	Homeo_PICALM
FM_291-TCAGGTATCCATTCGC	FM_291	RS	NYGC	MG	exAM	exAM_ERN1
FM_291-TCGAACACAGACCATT	FM_291	RS	NYGC	MG	exAM	exAM_ERN1
FM_291-TCAGTCCTCTGTAAGC	FM_291	RS	NYGC	MG	exAM	exAM_ERN1
FM_291-ATTGTTCGTCGCACAC	FM_291	RS	NYGC	MG	exAM	exAM_ERN1
FM_291-CCACCATCAGGACTTT	FM_291	RS	NYGC	MG	exAM	exAM_ERN1
FM_291-TTGTGTTAGCGCACAA	FM_291	RS	NYGC	MG	exAM	exAM_ERN1
FM_291-TTCCTCTGTCTGCATA	FM_291	RS	NYGC	MG	exAM	exAM_ERN1
FM_291-TGGGAAGTCACCTCTG	FM_291	RS	NYGC	MG	exAM	exAM_ERN1
FM_291-TCGCTCATCTGGCCAG	FM_291	RS	NYGC	MG	exAM	exAM_ERN1
FM_291-GATCACAAGCTAGAAT	FM_291	RS	NYGC	MG	exAM	exAM_ERN1
FM_291-CATACTTTCTCAACGA	FM_291	RS	NYGC	MG	exAM	exAM_ERN1
FM_291-GACTCAATCGAGAGCA	FM_291	RS	NYGC	MG	Adapt	Adapt_HSPA1A
FM_291-CACTAAGCAAGTGGGT	FM_291	RS	NYGC	MG	Adapt	Adapt_HSPA1A
FM_291-CCTGCATAGACCACGA	FM_291	RS	NYGC	MG	Adapt	Adapt_TMEM163
FM_291-AAGCATCCACTCCACT	FM_291	RS	NYGC	MG	exAM	exAM_ERN1
FM_291-CTGAATGTCAGCTTGA	FM_291	RS	NYGC	MG	Homeo	Homeo_PICALM
FM_291-TTCCTAAAGACTTAAG	FM_291	RS	NYGC	MG	exAM	exAM_ERN1
FM_291-CACCAAAAGTTGTAAG	FM_291	RS	NYGC	MG	Adapt	Adapt_AIF1
FM_291-GGGTGTCGTTAGAGTA	FM_291	RS	NYGC	MG	exAM	exAM_ERN1
FM_291-AGACCATAGCCGTTAT	FM_291	RS	NYGC	PVM	PVM	PVM_CD163
FM_291-TTGTGTTAGACCGCCT	FM_291	RS	NYGC	MG	Adapt	Adapt_HSPA1A
FM_291-TTCGATTAGCGCCCAT	FM_291	RS	NYGC	MG	Adapt	Adapt_HSPA1A
FM_291-CATGCGGAGTCTGGAG	FM_291	RS	NYGC	MG	Adapt	Adapt_AIF1
FM_291-AAAGGTAAGCCTCAAT	FM_291	RS	NYGC	MG	exAM	exAM_ERN1
FM_291-TAAGCCAGTGACGTCC	FM_291	RS	NYGC	PVM	PVM	PVM_CD163
FM_291-GTCCTCAGTGATCGTT	FM_291	RS	NYGC	MG	exAM	exAM_ERN1
FM_291-ACTATGGAGCTTAGTC	FM_291	RS	NYGC	MG	Homeo	Homeo_PICALM
FM_291-GTAGATCTCTTTGGAG	FM_291	RS	NYGC	MG	exAM	exAM_ERN1
FM_291-ACACAGTGTGTTCGAT	FM_291	RS	NYGC	MG	Adapt	Adapt_AIF1
FM_291-AGTGCCGAGGAGCTGT	FM_291	RS	NYGC	MG	exAM	exAM_ERN1
FM_291-AGATGCTTCATCCTAT	FM_291	RS	NYGC	MG	Adapt	Adapt_HSPA1A
FM_291-GAGGCCTGTCATTCCC	FM_291	RS	NYGC	MG	exAM	exAM_ERN1
FM_291-GTCAAGTTCGCTTTAT	FM_291	RS	NYGC	MG	exAM	exAM_ERN1
FM_291-GGTAGAGAGCAATAAC	FM_291	RS	NYGC	MG	Adapt	Adapt_AIF1
FM_291-TGCTCGTGTCACTCAA	FM_291	RS	NYGC	MG	exAM	exAM_ERN1
FM_291-GAAGGACGTGGGCTTC	FM_291	RS	NYGC	MG	exAM	exAM_ERN1
FM_291-AGGTGTTTCGTTCCTG	FM_291	RS	NYGC	MG	exAM	exAM_ERN1
FM_291-ACCACAACAACTCCCT	FM_291	RS	NYGC	MG	exAM	exAM_ERN1
FM_291-TTGCCTGAGTGGTTCT	FM_291	RS	NYGC	MG	exAM	exAM_ERN1
FM_291-CCTCTCCCAAAGGCGT	FM_291	RS	NYGC	MG	exAM	exAM_ERN1
FM_291-TACCGAAAGCCGCACT	FM_291	RS	NYGC	MG	exAM	exAM_ERN1
FM_291-CCACTTGGTTGTTGAC	FM_291	RS	NYGC	MG	exAM	exAM_ERN1
FM_291-TTCATGTAGCGTCAAG	FM_291	RS	NYGC	PVM	PVM	PVM_CD163
FM_291-GCCAGGTAGTTATGGA	FM_291	RS	NYGC	MG	exAM	exAM_ERN1
FM_291-TTGTGTTGTAATGATG	FM_291	RS	NYGC	MG	Adapt	Adapt_AIF1
FM_291-AGGTGTTTCCCATACC	FM_291	RS	NYGC	MG	Homeo	Homeo_PICALM
FM_291-ACGTCCTGTTCAGCGC	FM_291	RS	NYGC	MG	exAM	exAM_ERN1
FM_291-CTCATTATCGGATACT	FM_291	RS	NYGC	MG	Homeo	Homeo_PICALM
FM_291-TGAACGTCAGAGTTCT	FM_291	RS	NYGC	MG	exAM	exAM_ERN1
FM_291-GTGTAACGTTAGAGTA	FM_291	RS	NYGC	MG	Adapt	Adapt_AIF1
FM_291-AACTTCTGTAGGGAGG	FM_291	RS	NYGC	MG	exAM	exAM_ERN1
FM_291-TTGTGTTCACCCAAGC	FM_291	RS	NYGC	MG	exAM	exAM_ERN1
FM_291-TTAGGCAGTATTCCGA	FM_291	RS	NYGC	MG	exAM	exAM_ERN1
FM_291-AGATGAATCGGCAGTC	FM_291	RS	NYGC	MG	Adapt	Adapt_HSPA1A
FM_291-TTCCTCTGTCAAGTTC	FM_291	RS	NYGC	MG	Adapt	Adapt_AIF1
FM_291-CCTAAGAGTGTCATGT	FM_291	RS	NYGC	MG	Adapt	Adapt_AIF1
FM_291-AGAAGTAGTCTCCTGT	FM_291	RS	NYGC	MG	Adapt	Adapt_HSPA1A
FM_291-GAATCGTAGAGAACCC	FM_291	RS	NYGC	MG	exAM	exAM_ERN1
FM_291-GATGTTGAGAGAGCCT	FM_291	RS	NYGC	MG	exAM	exAM_ERN1
FM_291-CACTTCGGTCGCTCGA	FM_291	RS	NYGC	MG	exAM	exAM_ERN1
FM_291-GCACGTGCATCGTGCG	FM_291	RS	NYGC	MG	exAM	exAM_ERN1
FM_291-TATCAGGCATTGAAGA	FM_291	RS	NYGC	MG	Adapt	Adapt_HIST
FM_291-GTGCACGTCTACCAGA	FM_291	RS	NYGC	MG	Adapt	Adapt_HSPA1A
FM_291-CATGAGTAGAGCCTGA	FM_291	RS	NYGC	MG	Adapt	Adapt_AIF1
FM_291-ACGTTCCGTCACTTCC	FM_291	RS	NYGC	MG	exAM	exAM_ERN1
FM_291-ACGTTCCGTGGCTCTG	FM_291	RS	NYGC	MG	exAM	exAM_ERN1
FM_291-AGGTTGTAGGACGGAG	FM_291	RS	NYGC	MG	Adapt	Adapt_HIST
FM_291-CATTGCCTCTGCTTAT	FM_291	RS	NYGC	MG	exAM	exAM_ERN1
FM_291-CCGGTGAAGTGTAGTA	FM_291	RS	NYGC	MG	Adapt	Adapt_AIF1
FM_291-CGTTGGGTCTTCCAGC	FM_291	RS	NYGC	MG	Adapt	Adapt_HSPA1A
FM_291-TTCCGTGCATCCGCGA	FM_291	RS	NYGC	MG	Adapt	Adapt_AIF1
FM_291-ACATCGATCCAGCACG	FM_291	RS	NYGC	MG	Adapt	Adapt_AIF1
FM_291-GGAGGATCAGAGGTTG	FM_291	RS	NYGC	MG	Adapt	Adapt_HSPA1A
FM_291-CTTCTCTAGGTAAACT	FM_291	RS	NYGC	MG	Adapt	Adapt_AIF1
FM_291-TTAGTCTCAAAGCGTG	FM_291	RS	NYGC	MG	exAM	exAM_ERN1
FM_291-CTGAATGCACATACTG	FM_291	RS	NYGC	MG	exAM	exAM_ERN1
FM_291-TCTGCCAAGAGCATTA	FM_291	RS	NYGC	MG	Homeo	Homeo_PICALM
FM_291-AACAGGGTCTCGTGGG	FM_291	RS	NYGC	MG	Adapt	Adapt_HSPA1A
FM_291-ATGTCTTTCACAAGGG	FM_291	RS	NYGC	MG	exAM	exAM_ERN1
FM_291-CGGACACTCAAGGTGG	FM_291	RS	NYGC	MG	exAM	exAM_ERN1
FM_291-TCTACCGCAACTGAAA	FM_291	RS	NYGC	MG	exAM	exAM_ERN1
FM_291-AGATGCTTCTACTGCC	FM_291	RS	NYGC	MG	exAM	exAM_ERN1
FM_291-CCTAAGAGTCCTCATC	FM_291	RS	NYGC	MG	exAM	exAM_ERN1
FM_291-ATTCATCCAGGCACTC	FM_291	RS	NYGC	MG	exAM	exAM_ERN1
FM_291-TGCGGCAGTCATCCGG	FM_291	RS	NYGC	MG	exAM	exAM_ERN1
FM_291-GGAGAACTCAACCTTT	FM_291	RS	NYGC	MG	exAM	exAM_ERN1
FM_291-GCATCTCAGTTTGCTG	FM_291	RS	NYGC	MG	Adapt	Adapt_AIF1
FM_291-TTGACCCCAGGCTATT	FM_291	RS	NYGC	MG	exAM	exAM_ERN1
FM_291-GCAACCGAGCTTTGTG	FM_291	RS	NYGC	MG	Adapt	Adapt_HSPA1A
FM_291-GCAGCCAAGGCATGCA	FM_291	RS	NYGC	MG	exAM	exAM_ERN1
FM_291-ACCACAAAGATTGACA	FM_291	RS	NYGC	MG	Adapt	Adapt_AIF1
FM_291-CTCCTTTTCATCGCAA	FM_291	RS	NYGC	MG	exAM	exAM_ERN1
FM_291-GCTGGGTGTAGTGTGG	FM_291	RS	NYGC	MG	Adapt	Adapt_AIF1
FM_291-AGTTCCCCACCTGAAT	FM_291	RS	NYGC	MG	exAM	exAM_ERN1
FM_291-GCGGAAAGTCGAGATG	FM_291	RS	NYGC	MG	Adapt	Adapt_HSPA1A
FM_291-CATTCTAAGTTGAAAC	FM_291	RS	NYGC	MG	exAM	exAM_ERN1
FM_291-GGTGTCGAGTAGTCCT	FM_291	RS	NYGC	MG	Adapt	Adapt_CCL3
FM_291-ACGCACGAGCTTTCTT	FM_291	RS	NYGC	MG	exAM	exAM_ERN1
FM_291-AGTGACTAGGGCCAAT	FM_291	RS	NYGC	MG	exAM	exAM_ERN1
FM_291-TCATCATCACATTGTG	FM_291	RS	NYGC	MG	Adapt	Adapt_HIST
FM_291-GAGGGTATCTTCTGGC	FM_291	RS	NYGC	MG	exAM	exAM_ERN1
FM_291-CTCCAACTCCAACTGA	FM_291	RS	NYGC	MG	exAM	exAM_ERN1
FM_291-GATGAGGGTGTCTTCC	FM_291	RS	NYGC	MG	Adapt	Adapt_HIST
FM_291-CGGAACCCAGGTCCCA	FM_291	RS	NYGC	MG	Adapt	Adapt_HIF1A
FM_291-ATCACTTAGAGGATCC	FM_291	RS	NYGC	MG	Homeo	Homeo_PICALM
FM_291-CTACTATCAGTTAGAA	FM_291	RS	NYGC	MG	exAM	exAM_ERN1
FM_291-CGGTCAGTCTCCGCAT	FM_291	RS	NYGC	MG	exAM	exAM_ERN1
FM_291-GGTAGAGCACTCAAGT	FM_291	RS	NYGC	MG	Adapt	Adapt_TMEM163
FM_291-TGTCAGAGTCGAACGA	FM_291	RS	NYGC	MG	Adapt	Adapt_HSPA1A
FM_291-CTGGCAGCAGCACAGA	FM_291	RS	NYGC	MG	Adapt	Adapt_HSPA1A
FM_291-ATTTCTGTCCATTGTT	FM_291	RS	NYGC	MG	exAM	exAM_ERN1
FM_291-TCTGCCAAGCACGTCC	FM_291	RS	NYGC	MG	exAM	exAM_ERN1
FM_291-AAGTGAATCGGCCTTT	FM_291	RS	NYGC	MG	Adapt	Adapt_AIF1
FM_291-CAGAGCCGTGATGGCA	FM_291	RS	NYGC	MG	Adapt	Adapt_AIF1
FM_291-ACAGCCGCACTGTGAT	FM_291	RS	NYGC	MG	exAM	exAM_ERN1
FM_291-TTCAATCTCAACCCGG	FM_291	RS	NYGC	MG	Homeo	Homeo_FRMD4A
FM_291-ATGATCGTCTGCTAGA	FM_291	RS	NYGC	MG	exAM	exAM_ERN1
FM_291-ACTATTCGTACGATTC	FM_291	RS	NYGC	MG	ADAM	ADAM_GPNMB
FM_291-GGAGAACCAGCGTTGC	FM_291	RS	NYGC	MG	exAM	exAM_ERN1
FM_291-TGAGGAGGTTCCTACC	FM_291	RS	NYGC	MG	exAM	exAM_ERN1
FM_291-CAATTTCAGCTACTGT	FM_291	RS	NYGC	MG	Homeo	Homeo_PICALM
FM_291-TCAGCCTTCCACGTAA	FM_291	RS	NYGC	MG	exAM	exAM_ERN1
FM_291-TAAGCACAGGTACAAT	FM_291	RS	NYGC	MG	exAM	exAM_ERN1
FM_291-ACTTCGCGTACCACGC	FM_291	RS	NYGC	MG	exAM	exAM_ERN1
FM_291-AACCTGAAGCCAAGGT	FM_291	RS	NYGC	MG	exAM	exAM_ERN1
FM_291-AGGAGGTAGCACTCTA	FM_291	RS	NYGC	MG	Adapt	Adapt_HSPA1A
FM_291-TATCTGTGTCCACGCA	FM_291	RS	NYGC	MG	exAM	exAM_ERN1
FM_291-AAGTGAATCTGGAGAG	FM_291	RS	NYGC	MG	Adapt	Adapt_HSPA1A
FM_291-GAGTTGTTCAAGAGTA	FM_291	RS	NYGC	MG	exAM	exAM_ERN1
FM_291-CAACCAACAGAGTCTT	FM_291	RS	NYGC	MG	Adapt	Adapt_AIF1
FM_291-ATGGGTTGTGTGTCCG	FM_291	RS	NYGC	MG	Adapt	Adapt_AIF1
FM_291-AGGGCTCAGTGGTGAC	FM_291	RS	NYGC	MG	Adapt	Adapt_AIF1
FM_291-CTCAGGGTCTCCCTAG	FM_291	RS	NYGC	MG	exAM	exAM_ERN1
FM_291-CACTTCGGTGGGTATG	FM_291	RS	NYGC	MG	exAM	exAM_ERN1
FM_291-GGATCTAAGAGACAAG	FM_291	RS	NYGC	MG	exAM	exAM_ERN1
FM_291-GAGTTGTGTCCATCTC	FM_291	RS	NYGC	MG	ADAM	ADAM_GPNMB
FM_291-CTCCATGTCCAGTGCG	FM_291	RS	NYGC	MG	Adapt	Adapt_HSPA1A
FM_291-GTGCTTCTCCACGTGG	FM_291	RS	NYGC	MG	exAM	exAM_ERN1
FM_291-TGTAAGCGTCGTTTCC	FM_291	RS	NYGC	MG	exAM	exAM_ERN1
FM_291-AAGAACAAGCGCATCC	FM_291	RS	NYGC	MG	exAM	exAM_ERN1
FM_291-AGCTACATCCATAAGC	FM_291	RS	NYGC	MG	exAM	exAM_ERN1
FM_291-TCTATACGTCGCTTAA	FM_291	RS	NYGC	MG	exAM	exAM_ERN1
FM_291-GGCTGTGTCACACCGG	FM_291	RS	NYGC	MG	exAM	exAM_ERN1
FM_291-GGGTCTGCAAAGGCGT	FM_291	RS	NYGC	MG	Homeo	Homeo_PICALM
FM_291-AGTAGTCGTTCCACAA	FM_291	RS	NYGC	MG	Adapt	Adapt_TMEM163
FM_291-TTCTAGTGTGACGCCT	FM_291	RS	NYGC	MG	Adapt	Adapt_AIF1
FM_291-AATGCCAAGAACGTGC	FM_291	RS	NYGC	MG	exAM	exAM_ERN1
FM_291-AGGACTTCAATTCTCT	FM_291	RS	NYGC	MG	Homeo	Homeo_PICALM
FM_291-ATCGTGAGTGCCTACG	FM_291	RS	NYGC	MG	exAM	exAM_ERN1
FM_291-GTGGAAGTCGGTAGAG	FM_291	RS	NYGC	MG	Adapt	Adapt_AIF1
FM_291-GATGCTAGTCTCTCCA	FM_291	RS	NYGC	MG	exAM	exAM_ERN1
FM_291-CAATGACAGCGACCCT	FM_291	RS	NYGC	MG	exAM	exAM_ERN1
FM_291-TATACCTTCTCACGAA	FM_291	RS	NYGC	MG	exAM	exAM_ERN1
FM_291-CGTCCATTCCACAAGT	FM_291	RS	NYGC	MG	exAM	exAM_ERN1
FM_291-CTGAGGCCACGCTTAA	FM_291	RS	NYGC	MG	Adapt	Adapt_HSPA1A
FM_291-TTCAGGAAGAGAGTGA	FM_291	RS	NYGC	MG	exAM	exAM_ERN1
FM_291-AGGCTGCGTAGGAAAG	FM_291	RS	NYGC	MG	exAM	exAM_ERN1
FM_291-CTCACTGCAAGCGATG	FM_291	RS	NYGC	MG	exAM	exAM_ERN1
FM_291-CCGATCTGTGCTTATG	FM_291	RS	NYGC	MG	Homeo	Homeo_PICALM
FM_291-AAAGTCCAGAGGGTAA	FM_291	RS	NYGC	MG	exAM	exAM_ERN1
FM_291-CAAGCTAGTTCGGACC	FM_291	RS	NYGC	MG	Adapt	Adapt_HSPA1A
FM_291-CGATGCGGTACAAACA	FM_291	RS	NYGC	MG	exAM	exAM_ERN1
FM_291-CATTCCGGTACTTCCC	FM_291	RS	NYGC	MG	exAM	exAM_ERN1
FM_291-TTGAACGTCAACGCTA	FM_291	RS	NYGC	MG	exAM	exAM_ERN1
FM_291-GTTCCGTTCGGAAACG	FM_291	RS	NYGC	MG	Adapt	Adapt_AIF1
FM_291-GGGCTCACACATACGT	FM_291	RS	NYGC	MG	Adapt	Adapt_AIF1
FM_291-CATGAGTGTAATTAGG	FM_291	RS	NYGC	MG	exAM	exAM_ERN1
FM_291-GGATCTAGTTGGGTTT	FM_291	RS	NYGC	MG	Homeo	Homeo_PICALM
FM_291-AGCCAGCCATGGGTTT	FM_291	RS	NYGC	MG	Homeo	Homeo_PICALM
FM_291-AATGACCCACCAGGTC	FM_291	RS	NYGC	MG	exAM	exAM_ERN1
FM_291-GGGCTCAAGCTGCCAC	FM_291	RS	NYGC	MG	Adapt	Adapt_AIF1
FM_291-TAGACTGTCTGGCCGA	FM_291	RS	NYGC	MG	Adapt	Adapt_AIF1
FM_291-AATCGTGGTTATAGCC	FM_291	RS	NYGC	MG	exAM	exAM_ERN1
FM_291-AACGAAATCCGATGTA	FM_291	RS	NYGC	MG	Adapt	Adapt_AIF1
FM_291-ATTCCATTCAATCCAG	FM_291	RS	NYGC	MG	exAM	exAM_ERN1
FM_291-AACTTCTCACACTTAG	FM_291	RS	NYGC	MG	exAM	exAM_ERN1
FM_291-ACTTTGTGTGGATACG	FM_291	RS	NYGC	MG	exAM	exAM_ERN1
FM_291-CATGCTCTCATTCATC	FM_291	RS	NYGC	MG	Adapt	Adapt_AIF1
FM_291-TCCCATGGTATCGCAT	FM_291	RS	NYGC	MG	exAM	exAM_ERN1
FM_291-ATGCATGCAGAGGAAA	FM_291	RS	NYGC	MG	exAM	exAM_ERN1
FM_291-ACGTTCCTCCACTAGA	FM_291	RS	NYGC	MG	exAM	exAM_ERN1
FM_291-TTGACCCCACTGGCGT	FM_291	RS	NYGC	MG	exAM	exAM_ERN1
FM_291-GGGTGAATCCAGGACC	FM_291	RS	NYGC	MG	exAM	exAM_ERN1
FM_291-GAACTGTCAGTATACC	FM_291	RS	NYGC	MG	exAM	exAM_ERN1
FM_291-CTACATTAGATGTTAG	FM_291	RS	NYGC	MG	exAM	exAM_ERN1
FM_291-GCCAACGCAGGTAGTG	FM_291	RS	NYGC	MG	exAM	exAM_ERN1
FM_291-TGTTGAGCAAGTACCT	FM_291	RS	NYGC	MG	exAM	exAM_ERN1
FM_291-ACCCTTGCACTCCGGA	FM_291	RS	NYGC	MG	Adapt	Adapt_AIF1
FM_291-GTCAGCGAGTAAACTG	FM_291	RS	NYGC	MG	exAM	exAM_ERN1
FM_291-TGCGACGCATCTCAAG	FM_291	RS	NYGC	MG	exAM	exAM_ERN1
FM_291-TGTACAGCACCTCTAC	FM_291	RS	NYGC	MG	exAM	exAM_ERN1
FM_291-ACCAACAGTCTTGCGG	FM_291	RS	NYGC	MG	Adapt	Adapt_AIF1
FM_291-CTCATGCTCTAAGCGT	FM_291	RS	NYGC	MG	Adapt	Adapt_AIF1
FM_291-TTTCATGAGGATATAC	FM_291	RS	NYGC	MG	Adapt	Adapt_HSPA1A
FM_291-TAACTTCAGCGGACAT	FM_291	RS	NYGC	MG	Adapt	Adapt_AIF1
FM_291-CAGAGCCGTAGAAACT	FM_291	RS	NYGC	MG	Adapt	Adapt_AIF1
FM_291-CCTAAGAGTGTGGACA	FM_291	RS	NYGC	MG	Homeo	Homeo_FRMD4A
FM_291-TGGGCGTGTACTCGCG	FM_291	RS	NYGC	MG	Adapt	Adapt_HSPA1A
FM_291-TTGATGGCAAGTGGTG	FM_291	RS	NYGC	MG	exAM	exAM_ERN1
FM_291-GCACTAACACACACGC	FM_291	RS	NYGC	MG	Prolif	Prolif_MKI67
FM_291-GGAACCCTCAGACCGC	FM_291	RS	NYGC	MG	exAM	exAM_ERN1
FM_291-TTCCACGCAAGCACCC	FM_291	RS	NYGC	MG	exAM	exAM_ERN1
FM_291-GACCCAGTCGTACCTC	FM_291	RS	NYGC	MG	exAM	exAM_ERN1
FM_291-TGTTTGTTCCGCGGAT	FM_291	RS	NYGC	MG	Adapt	Adapt_AIF1
FM_291-TACGGGCCACTCAAGT	FM_291	RS	NYGC	MG	exAM	exAM_ERN1
FM_291-TGAATCGGTCCAGAAG	FM_291	RS	NYGC	MG	exAM	exAM_ERN1
FM_291-TACCCACTCTAGACAC	FM_291	RS	NYGC	MG	exAM	exAM_ERN1
FM_291-CGTGTCTTCAGATGCT	FM_291	RS	NYGC	MG	Prolif	Prolif_MKI67
FM_291-ACTGCAACATATCTCT	FM_291	RS	NYGC	MG	Adapt	Adapt_HSPA1A
FM_291-CAAGAGGAGTAACGAT	FM_291	RS	NYGC	MG	exAM	exAM_ERN1
FM_291-AATGGCTGTCGATTAC	FM_291	RS	NYGC	MG	exAM	exAM_ERN1
FM_291-GGACGTCGTGACATCT	FM_291	RS	NYGC	MG	exAM	exAM_ERN1
FM_291-CATGAGTCAGAGGGTT	FM_291	RS	NYGC	MG	exAM	exAM_ERN1
FM_291-AGCGTCGGTACACGCC	FM_291	RS	NYGC	MG	Adapt	Adapt_HSPA1A
FM_291-GACCGTGGTTAAGACA	FM_291	RS	NYGC	MG	Adapt	Adapt_AIF1
FM_291-CAGGCCAGTAGTCACT	FM_291	RS	NYGC	MG	Adapt	Adapt_AIF1
FM_291-ACTTTGTCATCATGAC	FM_291	RS	NYGC	MG	exAM	exAM_ERN1
FM_291-AGAGAGCAGATGCGAC	FM_291	RS	NYGC	MG	exAM	exAM_ERN1
FM_291-CAGAGCCAGAATCTAG	FM_291	RS	NYGC	MG	Adapt	Adapt_HSPA1A
FM_291-ATTCTACCACACCAGC	FM_291	RS	NYGC	MG	Homeo	Homeo_PICALM
FM_291-AGCTCAATCTCGGCTT	FM_291	RS	NYGC	MG	ADAM	ADAM_GPNMB
FM_291-AGGACGACACGGGTAA	FM_291	RS	NYGC	MG	Adapt	Adapt_HSPA1A
FM_291-AAAGTCCCACCGGTCA	FM_291	RS	NYGC	MG	exAM	exAM_ERN1
FM_291-CATTCTAAGTAGTCCT	FM_291	RS	NYGC	MG	Adapt	Adapt_HSPA1A
FM_291-GCCATTCCAAGCAATA	FM_291	RS	NYGC	MG	Adapt	Adapt_AIF1
FM_291-GTCATGAGTCCTACAA	FM_291	RS	NYGC	MG	exAM	exAM_ERN1
FM_291-CTCAGTCCATACTGTG	FM_291	RS	NYGC	MG	Adapt	Adapt_AIF1
FM_291-GTGTCCTGTTCTTCAT	FM_291	RS	NYGC	MG	Adapt	Adapt_AIF1
FM_291-GAAATGAGTATGCGGA	FM_291	RS	NYGC	MG	exAM	exAM_ERN1
FM_291-TAACCAGGTCAACACT	FM_291	RS	NYGC	MG	Prolif	Prolif_MKI67
FM_291-CACTGAACATGAGAAT	FM_291	RS	NYGC	MG	Adapt	Adapt_AIF1
FM_291-CTCGAGGGTTTACGTG	FM_291	RS	NYGC	MG	exAM	exAM_ERN1
FM_291-CATAAGCCAGATTTCG	FM_291	RS	NYGC	MG	Adapt	Adapt_AIF1
FM_291-TCACACCCAAATGATG	FM_291	RS	NYGC	MG	exAM	exAM_ERN1
FM_291-CTGGCAGAGCAGCCTC	FM_291	RS	NYGC	MG	exAM	exAM_ERN1
FM_291-TGTCAGACAGAGAGGG	FM_291	RS	NYGC	MG	exAM	exAM_ERN1
FM_291-CTGCCTATCCATTTCA	FM_291	RS	NYGC	MG	Adapt	Adapt_AIF1
FM_291-CTCCCAACATCTCAAG	FM_291	RS	NYGC	MG	exAM	exAM_ERN1
FM_291-TTCGCTGAGCCGTAAG	FM_291	RS	NYGC	MG	exAM	exAM_ERN1
FM_291-GGCTTTCAGGTAGATT	FM_291	RS	NYGC	MG	Adapt	Adapt_HSPA1A
FM_291-TACCTGCCAACGGTAG	FM_291	RS	NYGC	MG	Adapt	Adapt_AIF1
FM_291-AACACACCAGTTAGGG	FM_291	RS	NYGC	MG	exAM	exAM_ERN1
FM_291-GTAGATCAGATGCAGC	FM_291	RS	NYGC	MG	Adapt	Adapt_HIST
FM_291-CCGTGAGTCACTGTCC	FM_291	RS	NYGC	MG	exAM	exAM_ERN1
FM_291-TGCGATATCTAGAGCT	FM_291	RS	NYGC	MG	exAM	exAM_ERN1
FM_291-TATGTTCGTCCGGTGT	FM_291	RS	NYGC	MG	exAM	exAM_ERN1
FM_291-AACAAAGCAGTAGGAC	FM_291	RS	NYGC	MG	exAM	exAM_ERN1
FM_291-AGGGTGAAGCCGTAAG	FM_291	RS	NYGC	MG	Adapt	Adapt_HSPA1A
FM_291-AATGACCCAGTTTCAG	FM_291	RS	NYGC	MG	Adapt	Adapt_HSPA1A
FM_291-GTCCTCAAGGGTATAT	FM_291	RS	NYGC	MG	Prolif	Prolif_MKI67
FM_291-AGTTCCCCAAATCGTC	FM_291	RS	NYGC	MG	Adapt	Adapt_AIF1
FM_291-ATACCTTCATGCCGAC	FM_291	RS	NYGC	MG	Adapt	Adapt_AIF1
FM_291-GCACGTGAGCACTAAA	FM_291	RS	NYGC	MG	Adapt	Adapt_AIF1
FM_291-GATCATGAGACTGGGT	FM_291	RS	NYGC	MG	exAM	exAM_ERN1
FM_291-TGCTTCGTCCGAGAAG	FM_291	RS	NYGC	MG	Homeo	Homeo_PICALM
FM_291-CATGCTCTCGTCGATA	FM_291	RS	NYGC	MG	Adapt	Adapt_AIF1
FM_291-GTCCCATCAGAGATTA	FM_291	RS	NYGC	MG	exAM	exAM_ERN1
FM_291-AAAGGTAGTATCGAGG	FM_291	RS	NYGC	MG	Adapt	Adapt_HSPA1A
FM_291-CCGGGTACATCGATCA	FM_291	RS	NYGC	MG	exAM	exAM_ERN1
FM_291-TTTCGATGTTGCGGAA	FM_291	RS	NYGC	MG	Homeo	Homeo_PICALM
FM_291-CTCACTGTCCAATCCC	FM_291	RS	NYGC	MG	exAM	exAM_ERN1
FM_291-CGCATAATCGACACCG	FM_291	RS	NYGC	MG	Adapt	Adapt_AIF1
FM_291-AGACCATAGTGGACGT	FM_291	RS	NYGC	MG	Adapt	Adapt_AIF1
FM_291-TTTAGTCGTCGGCACT	FM_291	RS	NYGC	MG	exAM	exAM_ERN1
FM_291-AGAGAGCTCCCTTTGG	FM_291	RS	NYGC	MG	Adapt	Adapt_AIF1
FM_291-AGGGTTTTCAGTGTGT	FM_291	RS	NYGC	MG	exAM	exAM_ERN1
FM_291-GCGATCGAGTAGCATA	FM_291	RS	NYGC	MG	Adapt	Adapt_HSPA1A
FM_291-AAGTGAACATTGTCGA	FM_291	RS	NYGC	MG	Adapt	Adapt_AIF1
FM_291-TTCTAGTTCAAGAATG	FM_291	RS	NYGC	MG	Adapt	Adapt_AIF1
FM_291-TTAGGGTAGCCATGCC	FM_291	RS	NYGC	MG	Adapt	Adapt_HSPA1A
FM_291-AATGGAAAGGCTAGCA	FM_291	RS	NYGC	MG	exAM	exAM_ERN1
FM_291-GCGTTTCCACTGATTG	FM_291	RS	NYGC	MG	exAM	exAM_ERN1
FM_291-AATCACGTCGAGTCTA	FM_291	RS	NYGC	MG	Adapt	Adapt_HSPA1A
FM_291-TTGGGCGTCCCTGTTG	FM_291	RS	NYGC	MG	exAM	exAM_ERN1
FM_291-GTTATGGAGTGATTCC	FM_291	RS	NYGC	MG	exAM	exAM_ERN1
FM_291-GGCGTCAAGATTCGCT	FM_291	RS	NYGC	MG	Adapt	Adapt_HSPA1A
FM_291-GTGATGTAGTAGGTTA	FM_291	RS	NYGC	MG	exAM	exAM_ERN1
FM_291-TTACGCCGTCTGCCTT	FM_291	RS	NYGC	MG	Adapt	Adapt_HIST
FM_291-GTCCTCATCCTTATGT	FM_291	RS	NYGC	MG	Homeo	Homeo_PICALM
FM_291-TCATTGTAGATGGGCT	FM_291	RS	NYGC	MG	exAM	exAM_ERN1
FM_291-CGATGCGTCGTTCTAT	FM_291	RS	NYGC	MG	Adapt	Adapt_HSPA1A
FM_291-TGGGCTGTCTGTGCTC	FM_291	RS	NYGC	MG	exAM	exAM_ERN1
FM_291-TCGTAGACACATAGCT	FM_291	RS	NYGC	MG	exAM	exAM_ERN1
FM_291-CACTGAAAGGAGAGGC	FM_291	RS	NYGC	MG	exAM	exAM_ERN1
FM_291-TTCAGGAGTAGAGACC	FM_291	RS	NYGC	MG	exAM	exAM_ERN1
FM_291-AACCATGCAGTGCGCT	FM_291	RS	NYGC	MG	exAM	exAM_ERN1
FM_291-TCAGCAAAGAAGCGAA	FM_291	RS	NYGC	MG	Homeo	Homeo_PICALM
FM_291-TGACTCCCAATCGCCG	FM_291	RS	NYGC	MG	Adapt	Adapt_AIF1
FM_291-AAGAACAAGCAATTAG	FM_291	RS	NYGC	MG	exAM	exAM_ERN1
FM_291-CCGCAAGGTGGAAGTC	FM_291	RS	NYGC	MG	exAM	exAM_ERN1
FM_291-GAATAGATCGACCATA	FM_291	RS	NYGC	MG	exAM	exAM_ERN1
FM_291-AGAGCCCCACGCAAAG	FM_291	RS	NYGC	MG	exAM	exAM_ERN1
FM_291-CCGGTGAGTTACCGTA	FM_291	RS	NYGC	MG	exAM	exAM_ERN1
FM_291-TAACACGGTTTCGTAG	FM_291	RS	NYGC	MG	exAM	exAM_ERN1
FM_291-GAGTTGTCACAAGTTC	FM_291	RS	NYGC	MG	exAM	exAM_ERN1
FM_291-TGTTGGAAGGCCTAAG	FM_291	RS	NYGC	MG	Adapt	Adapt_AIF1
FM_291-CGTGTCTTCTTGTGCC	FM_291	RS	NYGC	MG	Adapt	Adapt_HSPA1A
FM_291-TGTGGCGGTAGCGAGT	FM_291	RS	NYGC	MG	exAM	exAM_ERN1
FM_291-GTCTGTCCATGACACT	FM_291	RS	NYGC	MG	exAM	exAM_ERN1
FM_291-TGGAGGATCGCGCTGA	FM_291	RS	NYGC	MG	Adapt	Adapt_AIF1
FM_291-GGGACAAGTAACTAAG	FM_291	RS	NYGC	MG	exAM	exAM_ERN1
FM_291-TGATGGTAGGTTGACG	FM_291	RS	NYGC	MG	Adapt	Adapt_AIF1
FM_291-TGAGACTAGAGTCAAT	FM_291	RS	NYGC	MG	Adapt	Adapt_HSPA1A
FM_291-TTCTAGTAGGACAAGA	FM_291	RS	NYGC	MG	Adapt	Adapt_HSPA1A
FM_291-ATCAGGTCATGTACGT	FM_291	RS	NYGC	MG	Adapt	Adapt_HSPA1A
FM_291-CTAACTTCAGACATCT	FM_291	RS	NYGC	MG	Adapt	Adapt_HIST
FM_291-AGGACTTAGACCTCAT	FM_291	RS	NYGC	MG	Adapt	Adapt_AIF1
FM_291-ATTCTTGCACGAAAGC	FM_291	RS	NYGC	MG	Adapt	Adapt_AIF1
FM_291-CTATCCGTCCATCGTC	FM_291	RS	NYGC	MG	exAM	exAM_ERN1
FM_291-ATGACCATCCGATGTA	FM_291	RS	NYGC	MG	exAM	exAM_ERN1
FM_291-AGCTTCCAGCTGAAAT	FM_291	RS	NYGC	MG	exAM	exAM_ERN1
FM_291-TACTTGTGTTTGTTCT	FM_291	RS	NYGC	MG	exAM	exAM_ERN1
FM_291-TCGCTTGAGGAAAGGT	FM_291	RS	NYGC	MG	Homeo	Homeo_FRMD4A
FM_291-ATTTCTGGTCTCCTGT	FM_291	RS	NYGC	MG	Adapt	Adapt_AIF1
FM_291-CATCCCACACGAGAAC	FM_291	RS	NYGC	MG	Homeo	Homeo_PICALM
FM_291-TGGTGATAGCGTGCTC	FM_291	RS	NYGC	MG	exAM	exAM_ERN1
FM_291-CTACATTGTACAGTCT	FM_291	RS	NYGC	MG	exAM	exAM_ERN1
FM_291-AGTAGTCTCTCCGATC	FM_291	RS	NYGC	MG	Adapt	Adapt_HSPA1A
FM_291-ACCAACAGTAACGATA	FM_291	RS	NYGC	MG	Adapt	Adapt_TMEM163
FM_291-GTAATCGTCGTACCTC	FM_291	RS	NYGC	MG	Homeo	Homeo_PICALM
FM_291-AGAGCAGTCATTGAGC	FM_291	RS	NYGC	MG	Prolif	Prolif_MKI67
FM_291-CAATGACCATGACAAA	FM_291	RS	NYGC	MG	Adapt	Adapt_AIF1
FM_291-CCTCTAGGTTCGAACT	FM_291	RS	NYGC	MG	Adapt	Adapt_AIF1
FM_291-TCGTGCTAGGCATGCA	FM_291	RS	NYGC	MG	Adapt	Adapt_AIF1
FM_291-GCTACCTGTCTGTGAT	FM_291	RS	NYGC	MG	exAM	exAM_ERN1
FM_291-AAGATAGCAGAGTGAC	FM_291	RS	NYGC	MG	Adapt	Adapt_AIF1
FM_291-TTGTGGATCATTGTGG	FM_291	RS	NYGC	MG	Adapt	Adapt_AIF1
FM_291-GTATTTCTCGCCGTGA	FM_291	RS	NYGC	MG	Adapt	Adapt_AIF1
FM_291-GGGACAATCCTAAACG	FM_291	RS	NYGC	MG	Adapt	Adapt_AIF1
FM_291-CTCATGCGTCCTGGTG	FM_291	RS	NYGC	MG	Adapt	Adapt_HSPA1A
FM_291-GCATCGGGTAGCGATG	FM_291	RS	NYGC	MG	Adapt	Adapt_IFI44L
FM_291-CATCCGTTCAGCGTCG	FM_291	RS	NYGC	MG	Adapt	Adapt_AIF1
FM_291-CACCAAATCACCCATC	FM_291	RS	NYGC	MG	Adapt	Adapt_AIF1
FM_291-ATTCCCGTCCGAACGC	FM_291	RS	NYGC	MG	Adapt	Adapt_AIF1
FM_291-GAACGTTTCGCTATTT	FM_291	RS	NYGC	MG	Adapt	Adapt_AIF1
FM_291-CTCATTAGTATGTCCA	FM_291	RS	NYGC	MG	Adapt	Adapt_AIF1
FM_291-CGGAGAATCAAGAAAC	FM_291	RS	NYGC	MG	Adapt	Adapt_AIF1
FM_291-TTCCGGTTCTCCTGAC	FM_291	RS	NYGC	MG	Adapt	Adapt_AIF1
FM_291-ATGGTTGAGTATTCCG	FM_291	RS	NYGC	MG	Adapt	Adapt_AIF1
FM_291-CCTGCATTCGCGTTTC	FM_291	RS	NYGC	MG	Adapt	Adapt_AIF1
FM_292-GCTACAAAGGAAAGGT	FM_292	RS	NYGC	MG	Adapt	Adapt_AIF1
FM_292-CCTCACAGTTCTTGTT	FM_292	RS	NYGC	MG	exAM	exAM_ERN1
FM_292-GTGACGCAGACAGTCG	FM_292	RS	NYGC	MG	Homeo	Homeo_PICALM
FM_292-GAACGTTCAGGAATAT	FM_292	RS	NYGC	MG	Homeo	Homeo_FRMD4A
FM_292-AGCCAATGTTGCAACT	FM_292	RS	NYGC	MG	Prolif	Prolif_MKI67
FM_292-TAACACGCACTGTCCT	FM_292	RS	NYGC	MG	Homeo	Homeo_PICALM
FM_292-ATGCGATCAGTTGCGC	FM_292	RS	NYGC	MG	Prolif	Prolif_MKI67
FM_292-ATTATCCGTTGGGTTT	FM_292	RS	NYGC	MG	Adapt	Adapt_CCL3
FM_292-GATCACACAGAGTTCT	FM_292	RS	NYGC	MG	Homeo	Homeo_PICALM
FM_292-ATTGTTCGTAATACCC	FM_292	RS	NYGC	MG	Homeo	Homeo_FRMD4A
FM_292-CTCATGCAGTGCTCGC	FM_292	RS	NYGC	MG	Adapt	Adapt_AIF1
FM_292-GTCACTCTCCTCCACA	FM_292	RS	NYGC	MG	Adapt	Adapt_TMEM163
FM_292-TTACTGTTCACTCCGT	FM_292	RS	NYGC	MG	Prolif	Prolif_MKI67
FM_292-CTCTGGTCACTGAATC	FM_292	RS	NYGC	MG	Homeo	Homeo_PICALM
FM_292-TGTTGAGTCACTGAAC	FM_292	RS	NYGC	MG	ADAM	ADAM_GPNMB
FM_292-ATCCATTTCAGTCTTT	FM_292	RS	NYGC	MG	Homeo	Homeo_PICALM
FM_292-CTCTGGTTCTCATTTG	FM_292	RS	NYGC	MG	Homeo	Homeo_PICALM
FM_292-TCGATTTTCTACAGGT	FM_292	RS	NYGC	MG	Adapt	Adapt_AIF1
FM_292-TCCGAAACAACATACC	FM_292	RS	NYGC	MG	Homeo	Homeo_PICALM
FM_292-GTTCATTGTGGTCTTA	FM_292	RS	NYGC	MG	Homeo	Homeo_FRMD4A
FM_292-CTCCCTCAGAACAAGG	FM_292	RS	NYGC	MG	Homeo	Homeo_PICALM
FM_292-CTTTCGGCAAACTAGA	FM_292	RS	NYGC	PVM	PVM	PVM_CD163
FM_292-ACATCGAGTCTGTGGC	FM_292	RS	NYGC	MG	Homeo	Homeo_PICALM
FM_292-ACTTATCAGTGCCAGA	FM_292	RS	NYGC	MG	Homeo	Homeo_FRMD4A
FM_292-CTTAGGAGTAACTGCT	FM_292	RS	NYGC	MG	Homeo	Homeo_PICALM
FM_292-TTCGATTCAGGTTTAC	FM_292	RS	NYGC	MG	Homeo	Homeo_PICALM
FM_292-GCACGTGGTTGAGGAC	FM_292	RS	NYGC	PVM	PVM	PVM_CD163
FM_292-GATCACAGTGTTTACG	FM_292	RS	NYGC	PVM	PVM	PVM_CD163
FM_292-CCTCCTCTCTAGTGAC	FM_292	RS	NYGC	MG	Homeo	Homeo_PICALM
FM_292-TCGAAGTAGAGGGTGG	FM_292	RS	NYGC	MG	Adapt	Adapt_AIF1
FM_292-CTGAATGGTTTGACAC	FM_292	RS	NYGC	PVM	PVM	PVM_CD163
FM_292-TGTTACTAGTAACAGT	FM_292	RS	NYGC	MG	Homeo	Homeo_FRMD4A
FM_292-CCCTCAATCCTCTTTC	FM_292	RS	NYGC	MG	Homeo	Homeo_PICALM
FM_292-GATGCTATCGACCAAT	FM_292	RS	NYGC	MG	Adapt	Adapt_AIF1
FM_292-GAATCACTCAACGAGG	FM_292	RS	NYGC	MG	Homeo	Homeo_FRMD4A
FM_292-ATTCTTGGTCATATGC	FM_292	RS	NYGC	MG	Homeo	Homeo_FRMD4A
FM_292-TATGTTCTCCATCACC	FM_292	RS	NYGC	MG	Homeo	Homeo_FRMD4A
FM_292-CATCGTCGTCGGAACA	FM_292	RS	NYGC	MG	ADAM	ADAM_GPNMB
FM_292-ATTCACTAGTTGTCAC	FM_292	RS	NYGC	MG	Homeo	Homeo_PICALM
FM_292-CACGAATCACTTCATT	FM_292	RS	NYGC	MG	Homeo	Homeo_FRMD4A
FM_292-TCCTCGAGTCATCAGT	FM_292	RS	NYGC	MG	Prolif	Prolif_MKI67
FM_292-TACACCCTCAAGGTGG	FM_292	RS	NYGC	MG	Homeo	Homeo_PICALM
FM_292-CAATCGATCCTTACCG	FM_292	RS	NYGC	MG	Homeo	Homeo_PICALM
FM_292-GGCAGTCCAGCGCTTG	FM_292	RS	NYGC	MG	Homeo	Homeo_PICALM
FM_292-TACGGTATCAGACCCG	FM_292	RS	NYGC	MG	Homeo	Homeo_PICALM
FM_292-TTCCTTCTCGCTGTCT	FM_292	RS	NYGC	MG	exAM	exAM_ERN1
FM_292-CTATCTAGTCGACTTA	FM_292	RS	NYGC	MG	Homeo	Homeo_PICALM
FM_292-TGTTGGAGTGACACGA	FM_292	RS	NYGC	MG	ADAM	ADAM_GPNMB
FM_292-AATCACGAGATGAATC	FM_292	RS	NYGC	MG	Homeo	Homeo_PICALM
FM_292-TCTTGCGTCCTACCGT	FM_292	RS	NYGC	MG	Homeo	Homeo_PICALM
FM_292-AACAGGGAGGTTCAGG	FM_292	RS	NYGC	MG	Adapt	Adapt_AIF1
FM_292-CATGCAACAAACACGG	FM_292	RS	NYGC	PVM	PVM	PVM_CD163
FM_292-ACTGATGTCATTACGG	FM_292	RS	NYGC	MG	Homeo	Homeo_FRMD4A
FM_292-GTGTTCCAGCTGACTT	FM_292	RS	NYGC	MG	Homeo	Homeo_FRMD4A
FM_292-CCTATCGTCCGACAGC	FM_292	RS	NYGC	MG	Homeo	Homeo_PICALM
FM_292-GCACGGTTCTCTGCCA	FM_292	RS	NYGC	PVM	PVM	PVM_CD163
FM_292-CGCATGGAGCGTTCAT	FM_292	RS	NYGC	PVM	PVM	PVM_CD163
FM_292-GGAGAACTCAGGGTAG	FM_292	RS	NYGC	MG	Adapt	Adapt_AIF1
FM_292-ACATCCCGTTACCTGA	FM_292	RS	NYGC	MG	Homeo	Homeo_FRMD4A
FM_292-GATCCCTAGGACGCTA	FM_292	RS	NYGC	MG	Homeo	Homeo_FRMD4A
FM_292-ACGGGTCTCGGTGAAG	FM_292	RS	NYGC	MG	exAM	exAM_ERN1
FM_292-GATGAGGAGCAACAAT	FM_292	RS	NYGC	MG	Adapt	Adapt_AIF1
FM_292-GATAGAAGTCCTCCTA	FM_292	RS	NYGC	MG	Adapt	Adapt_CCL3
FM_292-GAGGGATTCGCTCCTA	FM_292	RS	NYGC	MG	Homeo	Homeo_PICALM
FM_292-CAGATACGTTCTAAGC	FM_292	RS	NYGC	MG	Homeo	Homeo_PICALM
FM_292-TCACGCTGTCCTACGG	FM_292	RS	NYGC	MG	Adapt	Adapt_AIF1
FM_292-GAATCGTTCGGCAGTC	FM_292	RS	NYGC	MG	Adapt	Adapt_HSPA1A
FM_292-AAAGGTAGTCGTCTCT	FM_292	RS	NYGC	MG	ADAM	ADAM_GPNMB
FM_292-TCCATCGTCGCCCAGA	FM_292	RS	NYGC	MG	Adapt	Adapt_TMEM163
FM_292-TATACCTCAGCAATTC	FM_292	RS	NYGC	MG	Homeo	Homeo_PICALM
FM_292-ACGATCACATATACCG	FM_292	RS	NYGC	MG	Homeo	Homeo_PICALM
FM_292-CATCCGTCATCGGTTA	FM_292	RS	NYGC	MG	exAM	exAM_ERN1
FM_292-TGGAGGAAGTAACCTC	FM_292	RS	NYGC	MG	Homeo	Homeo_PICALM
FM_292-TAACTTCCACACTGGC	FM_292	RS	NYGC	MG	Adapt	Adapt_AIF1
FM_292-AACCAACCAAACTAAG	FM_292	RS	NYGC	MG	Adapt	Adapt_AIF1
FM_292-TCCCAGTTCTGTTCAT	FM_292	RS	NYGC	MG	exAM	exAM_ERN1
FM_292-CAGATTGAGTCTTGGT	FM_292	RS	NYGC	MG	Adapt	Adapt_AIF1
FM_292-TCCCAGTGTTTGACAC	FM_292	RS	NYGC	MG	Adapt	Adapt_HSPA1A
FM_292-GACCAATGTCTGCCTT	FM_292	RS	NYGC	MG	Homeo	Homeo_PICALM
FM_292-TGGAGGACATTGGCAT	FM_292	RS	NYGC	PVM	PVM	PVM_CD163
FM_292-TCTATACAGCCTATTG	FM_292	RS	NYGC	MG	Homeo	Homeo_PICALM
FM_292-GCACGTGCAATGACCT	FM_292	RS	NYGC	MG	Homeo	Homeo_FRMD4A
FM_292-TGAGTCAGTTAGAGAT	FM_292	RS	NYGC	MG	Homeo	Homeo_FRMD4A
FM_292-GACTCTCTCGCTCCTA	FM_292	RS	NYGC	MG	exAM	exAM_ERN1
FM_292-GGAGATGAGCTTAGTC	FM_292	RS	NYGC	MG	Adapt	Adapt_AIF1
FM_292-AGTGACTTCTACACAG	FM_292	RS	NYGC	MG	Homeo	Homeo_PICALM
FM_292-ACACAGTAGCCACCGT	FM_292	RS	NYGC	PVM	PVM	PVM_CD163
FM_292-CGAGTTACAATAGAGT	FM_292	RS	NYGC	MG	Prolif	Prolif_MKI67
FM_292-GACTTCCTCCACTGAA	FM_292	RS	NYGC	MG	Prolif	Prolif_MKI67
FM_292-CAAGGGAAGTAGGATT	FM_292	RS	NYGC	MG	Homeo	Homeo_FRMD4A
FM_292-AATCACGAGTACCATC	FM_292	RS	NYGC	MG	ADAM	ADAM_GPNMB
FM_292-TATGTTCGTAAGTAGT	FM_292	RS	NYGC	MG	Homeo	Homeo_FRMD4A
FM_292-CCTCATGAGATGACCG	FM_292	RS	NYGC	MG	Adapt	Adapt_AIF1
FM_292-CTTCCGACAGGTGTTT	FM_292	RS	NYGC	MG	Adapt	Adapt_TMEM163
FM_292-TCGGTCTCACCTTCCA	FM_292	RS	NYGC	MG	Homeo	Homeo_FRMD4A
FM_292-CAGAGCCCAGAGTGTG	FM_292	RS	NYGC	PVM	PVM	PVM_CD163
FM_292-TGATGCACAATAGTCC	FM_292	RS	NYGC	MG	Homeo	Homeo_PICALM
FM_292-ATTTCTGGTAGGAGTC	FM_292	RS	NYGC	MG	Homeo	Homeo_FRMD4A
FM_292-ACACGCGTCCAAGCCG	FM_292	RS	NYGC	MG	Homeo	Homeo_FRMD4A
FM_292-TATCTTGTCTCTGGTC	FM_292	RS	NYGC	MG	Homeo	Homeo_FRMD4A
FM_292-CTGTATTGTTCAACGT	FM_292	RS	NYGC	MG	Homeo	Homeo_PICALM
FM_292-CACTGTCGTATCTCTT	FM_292	RS	NYGC	MG	ADAM	ADAM_GPNMB
FM_292-CTGGACGTCCGACAGC	FM_292	RS	NYGC	MG	Homeo	Homeo_PICALM
FM_292-AACACACAGGCCTTGC	FM_292	RS	NYGC	MG	exAM	exAM_ERN1
FM_292-TGTCCCAAGATACTGA	FM_292	RS	NYGC	MG	ADAM	ADAM_GPNMB
FM_292-GGCGTCAGTGGAAGTC	FM_292	RS	NYGC	MG	ADAM	ADAM_GPNMB
FM_292-CAACAACAGACTTAAG	FM_292	RS	NYGC	MG	Homeo	Homeo_PICALM
FM_292-GCCAACGTCGAGTTGT	FM_292	RS	NYGC	MG	Prolif	Prolif_MKI67
FM_292-ATTCCATTCACCATGA	FM_292	RS	NYGC	MG	exAM	exAM_ERN1
FM_292-GTAGCTACAAGAAACT	FM_292	RS	NYGC	MG	Homeo	Homeo_FRMD4A
FM_292-TACCTCGAGAGCAGTC	FM_292	RS	NYGC	PVM	PVM	PVM_CD163
FM_292-TGAACGTAGCATATGA	FM_292	RS	NYGC	MG	Homeo	Homeo_PICALM
FM_292-GTCACGGTCTTCTTCC	FM_292	RS	NYGC	MG	Homeo	Homeo_PICALM
FM_292-AGGTGTTCAGCTACTA	FM_292	RS	NYGC	PVM	PVM	PVM_CD163
FM_292-TCACTCGAGGCCACTC	FM_292	RS	NYGC	MG	Adapt	Adapt_HSPA1A
FM_292-CTCAGTCCACTCCACT	FM_292	RS	NYGC	MG	Homeo	Homeo_FRMD4A
FM_292-CTGTATTCAGCTATTG	FM_292	RS	NYGC	MG	Homeo	Homeo_PICALM
FM_292-CAATACGCACATATGC	FM_292	RS	NYGC	MG	exAM	exAM_ERN1
FM_292-GACTGATCAGGCTACC	FM_292	RS	NYGC	MG	exAM	exAM_ERN1
FM_292-AAAGGTACACAAGCCC	FM_292	RS	NYGC	MG	exAM	exAM_ERN1
FM_292-GCCATGGTCTAGTCAG	FM_292	RS	NYGC	MG	Homeo	Homeo_PICALM
FM_292-TTCCGTGTCACGTAGT	FM_292	RS	NYGC	MG	Homeo	Homeo_FRMD4A
FM_292-GGTGTTATCCTCACCA	FM_292	RS	NYGC	PVM	PVM	PVM_CD163
FM_292-ACCAACAAGGGCAATC	FM_292	RS	NYGC	MG	Adapt	Adapt_HSPA1A
FM_292-CATGGTACAGATACTC	FM_292	RS	NYGC	MG	Adapt	Adapt_HSPA1A
FM_292-CACGGGTTCCTCTGCA	FM_292	RS	NYGC	MG	Homeo	Homeo_PICALM
FM_292-GTCTTTATCATTTGTC	FM_292	RS	NYGC	MG	exAM	exAM_ERN1
FM_292-TCTTTGATCACATTGG	FM_292	RS	NYGC	MG	exAM	exAM_ERN1
FM_292-CTTCTCTCAATGGGTG	FM_292	RS	NYGC	MG	Homeo	Homeo_FRMD4A
FM_292-TACCTGCTCATGAGAA	FM_292	RS	NYGC	MG	Adapt	Adapt_AIF1
FM_292-TCCACGTCATCGGAGA	FM_292	RS	NYGC	MG	Homeo	Homeo_PICALM
FM_292-AGATCCAGTTGTGCAT	FM_292	RS	NYGC	MG	Adapt	Adapt_CCL3
FM_292-TGCTGAATCATTCGGA	FM_292	RS	NYGC	MG	Homeo	Homeo_FRMD4A
FM_292-CCCAACTGTGTGTACT	FM_292	RS	NYGC	MG	Homeo	Homeo_PICALM
FM_292-AGTAACCGTAATACCC	FM_292	RS	NYGC	PVM	PVM	PVM_CD163
FM_292-TCTTAGTTCTTACGGA	FM_292	RS	NYGC	MG	exAM	exAM_ERN1
FM_292-CCCTGATAGCGCCTAC	FM_292	RS	NYGC	MG	Adapt	Adapt_HSPA1A
FM_292-GCCAGCATCTTGGGCG	FM_292	RS	NYGC	MG	Prolif	Prolif_MKI67
FM_292-GACTTCCTCCTTCAGC	FM_292	RS	NYGC	MG	Homeo	Homeo_FRMD4A
FM_292-TGTGCGGAGCGCAATG	FM_292	RS	NYGC	PVM	PVM	PVM_CD163
FM_292-CTCGAGGTCACGAGGA	FM_292	RS	NYGC	MG	exAM	exAM_ERN1
FM_292-TGGAACTAGGTTTACC	FM_292	RS	NYGC	MG	Homeo	Homeo_PICALM
FM_292-TCATTCATCTCACCCA	FM_292	RS	NYGC	MG	Homeo	Homeo_FRMD4A
FM_292-TTGGGTAAGCAGCCCT	FM_292	RS	NYGC	MG	Homeo	Homeo_PICALM
FM_292-CAGAGCCTCGGTCGGT	FM_292	RS	NYGC	MG	Adapt	Adapt_HSPA1A
FM_292-TCCTCCCCAGTGTACT	FM_292	RS	NYGC	MG	Adapt	Adapt_AIF1
FM_292-CTTGATTGTCTTGCTC	FM_292	RS	NYGC	MG	Homeo	Homeo_PICALM
FM_292-GATCATGCACATAACC	FM_292	RS	NYGC	MG	Adapt	Adapt_CCL3
FM_292-CCGATCTCAATTCTTC	FM_292	RS	NYGC	MG	Homeo	Homeo_FRMD4A
FM_292-GAGAGGTGTAACCCTA	FM_292	RS	NYGC	MG	Adapt	Adapt_IFI44L
FM_292-GGTAACTTCCATCCGT	FM_292	RS	NYGC	PVM	PVM	PVM_CD163
FM_292-GAAGGACAGCACGATG	FM_292	RS	NYGC	MG	ADAM	ADAM_GPNMB
FM_292-AGATGCTAGAATTTGG	FM_292	RS	NYGC	MG	Adapt	Adapt_HSPA1A
FM_292-TACCTGCTCGGTGCAC	FM_292	RS	NYGC	MG	Homeo	Homeo_PICALM
FM_292-TTTGTTGCACAGCGCT	FM_292	RS	NYGC	MG	Adapt	Adapt_HSPA1A
FM_292-GGGCTACAGGACTAAT	FM_292	RS	NYGC	MG	Homeo	Homeo_FRMD4A
FM_292-CTCATGCTCTCATTGT	FM_292	RS	NYGC	MG	Homeo	Homeo_FRMD4A
FM_292-TACGGGCAGGGTTTCT	FM_292	RS	NYGC	MG	Adapt	Adapt_HSPA1A
FM_292-TGGTGATCATAATGCC	FM_292	RS	NYGC	MG	Adapt	Adapt_CCL3
FM_292-GCTGGGTAGTGACACG	FM_292	RS	NYGC	MG	exAM	exAM_ERN1
FM_292-CGAATTGTCCGAGAAG	FM_292	RS	NYGC	MG	Homeo	Homeo_PICALM
FM_292-TTTACTGGTCTCACAA	FM_292	RS	NYGC	MG	exAM	exAM_ERN1
FM_292-CATGGATTCGGAATTC	FM_292	RS	NYGC	MG	exAM	exAM_ERN1
FM_292-AAGCGTTTCGCCAGAC	FM_292	RS	NYGC	MG	Homeo	Homeo_FRMD4A
FM_292-CAGCAATTCGATTCCC	FM_292	RS	NYGC	MG	Adapt	Adapt_HSPA1A
FM_292-AGCGCTGGTGATTAGA	FM_292	RS	NYGC	MG	Adapt	Adapt_AIF1
FM_292-CTCAAGACAATCGTCA	FM_292	RS	NYGC	MG	Homeo	Homeo_PICALM
FM_292-TCAGCAAAGAGTGTGC	FM_292	RS	NYGC	MG	Homeo	Homeo_PICALM
FM_292-GTTTGGATCAATCAGC	FM_292	RS	NYGC	MG	Homeo	Homeo_PICALM
FM_292-CCGTGAGTCAACCCGG	FM_292	RS	NYGC	MG	exAM	exAM_ERN1
FM_292-AGTCACACACAAGGTG	FM_292	RS	NYGC	MG	Adapt	Adapt_HSPA1A
FM_292-GTCTCACTCAACCCGG	FM_292	RS	NYGC	PVM	PVM	PVM_CD163
FM_292-CTTACCGAGGTCATTC	FM_292	RS	NYGC	MG	Homeo	Homeo_FRMD4A
FM_292-AGACCATTCGCACTCT	FM_292	RS	NYGC	MG	exAM	exAM_ERN1
FM_292-TTTAGTCGTTCCTAGA	FM_292	RS	NYGC	MG	Homeo	Homeo_FRMD4A
FM_292-ATCGTGAAGATTCGCT	FM_292	RS	NYGC	MG	Adapt	Adapt_AIF1
FM_292-CTAGGTAGTGGCTAGA	FM_292	RS	NYGC	MG	Homeo	Homeo_FRMD4A
FM_292-GGTAACTCACATATCG	FM_292	RS	NYGC	MG	exAM	exAM_ERN1
FM_292-GTCCCATGTCATAGTC	FM_292	RS	NYGC	MG	Adapt	Adapt_HSPA1A
FM_292-AACACACTCCATGAGT	FM_292	RS	NYGC	MG	Homeo	Homeo_PICALM
FM_292-CGTCAAAGTACCGCGT	FM_292	RS	NYGC	MG	Adapt	Adapt_AIF1
FM_292-CTTCGGTGTTGGTAGG	FM_292	RS	NYGC	MG	Adapt	Adapt_HSPA1A
FM_292-AAGCCATAGGTCCTGC	FM_292	RS	NYGC	MG	Homeo	Homeo_FRMD4A
FM_292-CCTCAACGTGCAGTGA	FM_292	RS	NYGC	MG	ADAM	ADAM_GPNMB
FM_292-AACACACGTGTCTTAG	FM_292	RS	NYGC	MG	Homeo	Homeo_FRMD4A
FM_292-TAGCACAGTGCGGCTT	FM_292	RS	NYGC	MG	Prolif	Prolif_MKI67
FM_292-AGTTAGCAGTGCACTT	FM_292	RS	NYGC	MG	Homeo	Homeo_FRMD4A
FM_292-GGTTGTAAGCAAGTGC	FM_292	RS	NYGC	MG	Adapt	Adapt_AIF1
FM_292-GTGACGCAGAATCTAG	FM_292	RS	NYGC	MG	Homeo	Homeo_FRMD4A
FM_292-GTGTTAGTCTCCACTG	FM_292	RS	NYGC	MG	Homeo	Homeo_PICALM
FM_292-CTCACTGGTGTGGACA	FM_292	RS	NYGC	MG	Homeo	Homeo_FRMD4A
FM_292-TTGCCTGCACAGTATC	FM_292	RS	NYGC	MG	Homeo	Homeo_PICALM
FM_292-AACGAAATCGACACCG	FM_292	RS	NYGC	MG	Homeo	Homeo_PICALM
FM_292-TGTTGGAAGCAGCCTC	FM_292	RS	NYGC	MG	Homeo	Homeo_PICALM
FM_292-TGGGCTGCAGCTATAC	FM_292	RS	NYGC	MG	exAM	exAM_ERN1
FM_292-CCACACTTCCACACAA	FM_292	RS	NYGC	MG	Adapt	Adapt_HSPA1A
FM_292-CGAGTGCTCCCGTTCA	FM_292	RS	NYGC	MG	exAM	exAM_ERN1
FM_292-AGCTCAATCTGTACAG	FM_292	RS	NYGC	MG	Homeo	Homeo_PICALM
FM_292-AGTGTTGAGAGGGTGG	FM_292	RS	NYGC	MG	exAM	exAM_ERN1
FM_292-TCTAACTCACAATGAA	FM_292	RS	NYGC	MG	exAM	exAM_ERN1
FM_292-TTCTCTCGTATGTCTG	FM_292	RS	NYGC	MG	exAM	exAM_ERN1
FM_292-TTTCACACATTAAGCC	FM_292	RS	NYGC	MG	exAM	exAM_ERN1
FM_292-GAGATGGTCCAAACCA	FM_292	RS	NYGC	MG	Homeo	Homeo_FRMD4A
FM_292-TTTGTTGAGATGAAGG	FM_292	RS	NYGC	MG	Homeo	Homeo_PICALM
FM_292-TTGTTCACAGCGGATA	FM_292	RS	NYGC	PVM	PVM	PVM_CD163
FM_292-GCGTTTCTCGACGAGA	FM_292	RS	NYGC	MG	ADAM	ADAM_GPNMB
FM_292-TCACTCGGTACAGGTG	FM_292	RS	NYGC	MG	Homeo	Homeo_FRMD4A
FM_292-GACCGTGCAGAATCGG	FM_292	RS	NYGC	MG	Adapt	Adapt_CCL3
FM_292-TGTTGAGTCACTTTGT	FM_292	RS	NYGC	MG	Homeo	Homeo_PICALM
FM_292-TCATGCCGTTCCACAA	FM_292	RS	NYGC	MG	Prolif	Prolif_MKI67
FM_292-GAGTCTAGTAATGCGG	FM_292	RS	NYGC	MG	Adapt	Adapt_AIF1
FM_292-TTCCTCTGTCGTGCCA	FM_292	RS	NYGC	MG	Homeo	Homeo_PICALM
FM_292-GGGTTTACAACGATTC	FM_292	RS	NYGC	MG	Homeo	Homeo_PICALM
FM_292-TCAGCAAAGCTCTTCC	FM_292	RS	NYGC	MG	Homeo	Homeo_FRMD4A
FM_292-AGACAAACAACAACAA	FM_292	RS	NYGC	MG	Prolif	Prolif_MKI67
FM_292-AAGTTCGGTAGGAGTC	FM_292	RS	NYGC	MG	Adapt	Adapt_CCL3
FM_292-TCATTGTTCTACTTCA	FM_292	RS	NYGC	MG	exAM	exAM_ERN1
FM_292-GTCCTCAAGGAGTACC	FM_292	RS	NYGC	MG	exAM	exAM_ERN1
FM_292-TTTGGTTAGCCTCTGG	FM_292	RS	NYGC	MG	Adapt	Adapt_CCL3
FM_292-AGACAAACACATGGTT	FM_292	RS	NYGC	MG	Homeo	Homeo_PICALM
FM_292-GCGATCGCACCGTACG	FM_292	RS	NYGC	MG	Homeo	Homeo_PICALM
FM_292-TGGTGATGTCGTGGAA	FM_292	RS	NYGC	PVM	PVM	PVM_CD163
FM_292-TCCAGAATCGGTCAGC	FM_292	RS	NYGC	MG	Homeo	Homeo_PICALM
FM_292-AGCGTCGCATGACCCG	FM_292	RS	NYGC	MG	Adapt	Adapt_AIF1
FM_292-CTGCAGGAGAATTGTG	FM_292	RS	NYGC	MG	Homeo	Homeo_PICALM
FM_292-CACGAATGTTCTCGCT	FM_292	RS	NYGC	MG	Adapt	Adapt_AIF1
FM_292-CCCTAACAGCCTCTTC	FM_292	RS	NYGC	MG	exAM	exAM_ERN1
FM_292-CTAGACAGTGTATTCG	FM_292	RS	NYGC	MG	Adapt	Adapt_AIF1
FM_292-CCGGGTATCGCATGAT	FM_292	RS	NYGC	MG	Homeo	Homeo_PICALM
FM_292-GGGTTTACATCATCCC	FM_292	RS	NYGC	MG	Homeo	Homeo_PICALM
FM_292-GCATCGGAGCTGAAAT	FM_292	RS	NYGC	PVM	PVM	PVM_CD163
FM_292-CAACCTCAGGCACGAT	FM_292	RS	NYGC	MG	Adapt	Adapt_AIF1
FM_292-TACCCGTTCAGAACCT	FM_292	RS	NYGC	MG	exAM	exAM_ERN1
FM_292-GAGTCATAGGGATCTG	FM_292	RS	NYGC	MG	Homeo	Homeo_FRMD4A
FM_292-AGCTTCCTCTACTATC	FM_292	RS	NYGC	PVM	PVM	PVM_CD163
FM_292-TACTTCAGTACGTAGG	FM_292	RS	NYGC	MG	Homeo	Homeo_PICALM
FM_292-GATGGAGCACTGAATC	FM_292	RS	NYGC	MG	ADAM	ADAM_GPNMB
FM_292-GGTCTGGGTGTGTTTG	FM_292	RS	NYGC	MG	Homeo	Homeo_FRMD4A
FM_292-GGGAAGTAGGTATTGA	FM_292	RS	NYGC	MG	Adapt	Adapt_HSPA1A
FM_292-TCGAACAAGCAAATGT	FM_292	RS	NYGC	MG	Homeo	Homeo_FRMD4A
FM_292-ACAAGCTCATAGCTGT	FM_292	RS	NYGC	MG	Homeo	Homeo_PICALM
FM_292-ATGCCTCTCGTAGAGG	FM_292	RS	NYGC	MG	Homeo	Homeo_PICALM
FM_292-TGATTTCAGTAAGACT	FM_292	RS	NYGC	PVM	PVM	PVM_CD163
FM_292-AATGGAAAGACCGTTT	FM_292	RS	NYGC	MG	ADAM	ADAM_GPNMB
FM_292-CTAACTTAGTTCCAGT	FM_292	RS	NYGC	MG	Homeo	Homeo_PICALM
FM_292-CTATAGGAGACCGTTT	FM_292	RS	NYGC	MG	Adapt	Adapt_HSPA1A
FM_292-AGATGAAGTTGTTTGG	FM_292	RS	NYGC	MG	exAM	exAM_ERN1
FM_292-TCTTCCTCAGCGTTTA	FM_292	RS	NYGC	MG	exAM	exAM_ERN1
FM_292-CAGGCCAAGCATGGGT	FM_292	RS	NYGC	MG	Adapt	Adapt_AIF1
FM_292-CTGAGGCAGTGGAAAG	FM_292	RS	NYGC	MG	exAM	exAM_ERN1
FM_292-CATGAGTCATGCACTA	FM_292	RS	NYGC	MG	Homeo	Homeo_PICALM
FM_292-TGTGTGAGTGCAAGAC	FM_292	RS	NYGC	MG	Homeo	Homeo_PICALM
FM_292-GTCACTCTCACACGAT	FM_292	RS	NYGC	MG	Homeo	Homeo_PICALM
FM_292-TACGGGCGTCAATGGG	FM_292	RS	NYGC	MG	Homeo	Homeo_PICALM
FM_292-AGACACTCATGGCCAC	FM_292	RS	NYGC	MG	Homeo	Homeo_FRMD4A
FM_292-CTGTATTCAATCCTAG	FM_292	RS	NYGC	MG	Homeo	Homeo_PICALM
FM_292-TTACTGTGTAAGATTG	FM_292	RS	NYGC	MG	Homeo	Homeo_FRMD4A
FM_292-CGAGTTACACATGAAA	FM_292	RS	NYGC	MG	Homeo	Homeo_FRMD4A
FM_292-ATTCCATAGACGTCGA	FM_292	RS	NYGC	PVM	PVM	PVM_CD163
FM_292-ATGACCAGTTACACTG	FM_292	RS	NYGC	MG	Homeo	Homeo_FRMD4A
FM_292-GTCAAACGTTCACCGG	FM_292	RS	NYGC	MG	Adapt	Adapt_AIF1
FM_292-CGAATTGTCCGTTGAA	FM_292	RS	NYGC	PVM	PVM	PVM_CD163
FM_292-ATCGTCCAGCGTATGG	FM_292	RS	NYGC	PVM	PVM	PVM_CD163
FM_292-TGTTGAGTCGACGCTG	FM_292	RS	NYGC	MG	Adapt	Adapt_HSPA1A
FM_292-ATTATCCTCATTTGCT	FM_292	RS	NYGC	MG	Homeo	Homeo_FRMD4A
FM_292-TCCAGAAAGCTGTTAC	FM_292	RS	NYGC	MG	ADAM	ADAM_GPNMB
FM_292-AACCAACAGAAGTCTA	FM_292	RS	NYGC	MG	exAM	exAM_ERN1
FM_292-CTGGACGTCCATCACC	FM_292	RS	NYGC	MG	Homeo	Homeo_PICALM
FM_292-GGCACGTAGGCACGAT	FM_292	RS	NYGC	MG	Adapt	Adapt_HSPA1A
FM_292-ACGTACAAGTTGCTCA	FM_292	RS	NYGC	MG	Adapt	Adapt_HSPA1A
FM_292-CTACATTGTCGAACGA	FM_292	RS	NYGC	MG	Homeo	Homeo_PICALM
FM_292-GGTAGAGGTGTGAATA	FM_292	RS	NYGC	MG	Homeo	Homeo_FRMD4A
FM_292-CATACTTCAGTTGGTT	FM_292	RS	NYGC	MG	Homeo	Homeo_PICALM
FM_292-GCCAGCAAGGCTGTAG	FM_292	RS	NYGC	MG	Homeo	Homeo_PICALM
FM_292-CCAATGAGTTACGTAC	FM_292	RS	NYGC	MG	Homeo	Homeo_PICALM
FM_292-GCCATTCCATCGGATT	FM_292	RS	NYGC	MG	Adapt	Adapt_AIF1
FM_292-CAATGACGTATCACCA	FM_292	RS	NYGC	MG	Adapt	Adapt_AIF1
FM_292-GCCCGAACATTGGCAT	FM_292	RS	NYGC	MG	Homeo	Homeo_PICALM
FM_292-GTTAGTGAGCTAAATG	FM_292	RS	NYGC	MG	exAM	exAM_ERN1
FM_292-ACCCTCACAAGAGTGC	FM_292	RS	NYGC	MG	Adapt	Adapt_HSPA1A
FM_292-TCATCCGCATTCTTCA	FM_292	RS	NYGC	MG	Homeo	Homeo_FRMD4A
FM_292-CTGCCTAAGGCGCTCT	FM_292	RS	NYGC	MG	Homeo	Homeo_PICALM
FM_292-TCGTGCTGTATAGGGC	FM_292	RS	NYGC	MG	Adapt	Adapt_HSPA1A
FM_292-AGGCCACTCAAATAGG	FM_292	RS	NYGC	MG	Adapt	Adapt_AIF1
FM_292-CTCAGGGTCTTCGTGC	FM_292	RS	NYGC	MG	Homeo	Homeo_FRMD4A
FM_292-ACATCGATCGCCTAGG	FM_292	RS	NYGC	MG	Homeo	Homeo_PICALM
FM_292-TTGAACGCATGACCCG	FM_292	RS	NYGC	MG	exAM	exAM_ERN1
FM_292-CTCCTTTGTTTAGACC	FM_292	RS	NYGC	MG	Homeo	Homeo_PICALM
FM_292-AATAGAGCACTCTAGA	FM_292	RS	NYGC	MG	Adapt	Adapt_AIF1
FM_292-GCATCGGTCTCTCTTC	FM_292	RS	NYGC	MG	Homeo	Homeo_FRMD4A
FM_292-ACCTGTCAGCGTCGAA	FM_292	RS	NYGC	MG	Adapt	Adapt_AIF1
FM_292-GCTTCACTCGCAGTGC	FM_292	RS	NYGC	MG	Prolif	Prolif_MKI67
FM_292-AAGGTAACACATTGTG	FM_292	RS	NYGC	MG	Adapt	Adapt_HSPA1A
FM_292-CATGCAACAACCGCCA	FM_292	RS	NYGC	MG	Homeo	Homeo_FRMD4A
FM_292-TGGTAGTAGTCCCGAC	FM_292	RS	NYGC	MG	exAM	exAM_ERN1
FM_292-ATTACTCCAACGTAAA	FM_292	RS	NYGC	MG	Adapt	Adapt_AIF1
FM_292-TCTATACAGAAATTGC	FM_292	RS	NYGC	MG	Homeo	Homeo_FRMD4A
FM_292-CGCGTGATCCCTGTTG	FM_292	RS	NYGC	MG	Adapt	Adapt_HSPA1A
FM_292-TTCCAATGTGACGTCC	FM_292	RS	NYGC	MG	exAM	exAM_ERN1
FM_292-CCTCTCCTCCGGCAGT	FM_292	RS	NYGC	PVM	PVM	PVM_CD163
FM_292-GTGCAGCAGTGCAGGT	FM_292	RS	NYGC	MG	Adapt	Adapt_HSPA1A
FM_292-AAGTGAAAGTAAGACT	FM_292	RS	NYGC	MG	Homeo	Homeo_FRMD4A
FM_292-AATTCCTCAGAGTCTT	FM_292	RS	NYGC	MG	Homeo	Homeo_FRMD4A
FM_292-AAAGTGAGTGAGTCAG	FM_292	RS	NYGC	MG	Adapt	Adapt_HSPA1A
FM_292-TGAATGCGTCGAAACG	FM_292	RS	NYGC	MG	exAM	exAM_ERN1
FM_292-TTCATTGGTTAATGAG	FM_292	RS	NYGC	MG	Adapt	Adapt_AIF1
FM_292-CTCTCAGGTGATTGGG	FM_292	RS	NYGC	MG	Adapt	Adapt_HSPA1A
FM_292-CTCTCGATCAATCCAG	FM_292	RS	NYGC	MG	Homeo	Homeo_FRMD4A
FM_292-CATGCTCTCTGGGCGT	FM_292	RS	NYGC	MG	Homeo	Homeo_PICALM
FM_292-GCCGATGCATTCCTCG	FM_292	RS	NYGC	MG	Adapt	Adapt_AIF1
FM_292-CGATGGCCAAGTGGAC	FM_292	RS	NYGC	MG	exAM	exAM_ERN1
FM_292-TCCGATCTCGGTAGGA	FM_292	RS	NYGC	MG	Adapt	Adapt_HSPA1A
FM_292-GTCCACTAGATAACAC	FM_292	RS	NYGC	MG	Adapt	Adapt_TMEM163
FM_292-CCACACTGTATCTCGA	FM_292	RS	NYGC	MG	Homeo	Homeo_FRMD4A
FM_292-GTGCTTCAGCTACAAA	FM_292	RS	NYGC	MG	Homeo	Homeo_FRMD4A
FM_292-TCATGCCGTACCCGCA	FM_292	RS	NYGC	PVM	PVM	PVM_CD163
FM_292-AGTAACCCAACGTATC	FM_292	RS	NYGC	PVM	PVM	PVM_CD163
FM_292-TCAATCTGTTTCGCTC	FM_292	RS	NYGC	MG	Homeo	Homeo_PICALM
FM_292-ACAAGCTAGTAACGTA	FM_292	RS	NYGC	MG	Homeo	Homeo_PICALM
FM_292-GAGAAATTCCGTATAG	FM_292	RS	NYGC	MG	Homeo	Homeo_PICALM
FM_292-CCAAGCGGTTAGGGTG	FM_292	RS	NYGC	MG	Prolif	Prolif_MKI67
FM_292-CTCATTAGTGTAAACA	FM_292	RS	NYGC	MG	exAM	exAM_ERN1
FM_292-TTCATTGAGATGCTAA	FM_292	RS	NYGC	PVM	PVM	PVM_CD163
FM_292-CTACTATTCCATGATG	FM_292	RS	NYGC	MG	exAM	exAM_ERN1
FM_292-TTCTGTATCGACCCAG	FM_292	RS	NYGC	MG	Homeo	Homeo_PICALM
FM_292-GCGTGCATCTTAATCC	FM_292	RS	NYGC	MG	Homeo	Homeo_PICALM
FM_292-GCGGATCGTTCGGTCG	FM_292	RS	NYGC	MG	Homeo	Homeo_FRMD4A
FM_292-ATCAGGTAGGTCACCC	FM_292	RS	NYGC	MG	Homeo	Homeo_PICALM
FM_292-GGGACTCGTAATGTGA	FM_292	RS	NYGC	MG	Homeo	Homeo_FRMD4A
FM_292-GGTGTCGGTCACAGAG	FM_292	RS	NYGC	MG	exAM	exAM_ERN1
FM_292-GGGATGAGTGTTGACT	FM_292	RS	NYGC	MG	Adapt	Adapt_HSPA1A
FM_292-TGCAGTAAGGAACGTC	FM_292	RS	NYGC	MG	Adapt	Adapt_IFI44L
FM_292-CCTCAGTCAGCCGTTG	FM_292	RS	NYGC	MG	Adapt	Adapt_AIF1
FM_292-ATTACTCCAGTCCGTG	FM_292	RS	NYGC	MG	Homeo	Homeo_FRMD4A
FM_292-TTGTTCAAGGGTTAGC	FM_292	RS	NYGC	MG	Adapt	Adapt_AIF1
FM_292-TTTGGTTTCAACCTCC	FM_292	RS	NYGC	MG	Homeo	Homeo_PICALM
FM_292-AGATGAAAGGTTCTAC	FM_292	RS	NYGC	MG	Adapt	Adapt_HSPA1A
FM_292-TCATTCAAGTCGAGGT	FM_292	RS	NYGC	MG	exAM	exAM_ERN1
FM_292-ACCAAACGTGCCGAAA	FM_292	RS	NYGC	MG	Adapt	Adapt_AIF1
FM_292-CCACGTTGTGACGTCC	FM_292	RS	NYGC	MG	Homeo	Homeo_PICALM
FM_292-GCAACATGTTTCGTTT	FM_292	RS	NYGC	MG	Homeo	Homeo_PICALM
FM_292-ACTTATCGTTCCATTT	FM_292	RS	NYGC	MG	Adapt	Adapt_HSPA1A
FM_292-ATGAAAGGTAAGGCTG	FM_292	RS	NYGC	MG	Homeo	Homeo_FRMD4A
FM_292-CAGCCAGCACATATCG	FM_292	RS	NYGC	MG	Homeo	Homeo_PICALM
FM_292-CACAACAAGATGGGCT	FM_292	RS	NYGC	MG	exAM	exAM_ERN1
FM_292-GATCAGTTCTGCGTCT	FM_292	RS	NYGC	MG	Homeo	Homeo_PICALM
FM_292-GAATCACAGTATCTGC	FM_292	RS	NYGC	MG	Homeo	Homeo_PICALM
FM_292-CGCCAGATCGGTTGTA	FM_292	RS	NYGC	MG	Adapt	Adapt_HSPA1A
FM_292-CTACGGGTCCAACCAA	FM_292	RS	NYGC	MG	exAM	exAM_ERN1
FM_292-GTTAGACGTGCATTTG	FM_292	RS	NYGC	MG	Homeo	Homeo_FRMD4A
FM_292-CTCCTCCCACCAAAGG	FM_292	RS	NYGC	MG	Homeo	Homeo_PICALM
FM_292-ACGTAGTCATGACAAA	FM_292	RS	NYGC	MG	Homeo	Homeo_FRMD4A
FM_292-ACACCAAGTTAAACAG	FM_292	RS	NYGC	MG	Homeo	Homeo_PICALM
FM_292-AGGTGTTCAACCACAT	FM_292	RS	NYGC	MG	exAM	exAM_ERN1
FM_292-TCAAGACGTCAGCTTA	FM_292	RS	NYGC	MG	Adapt	Adapt_HSPA1A
FM_292-TCTATCAGTTGCTCCT	FM_292	RS	NYGC	MG	Homeo	Homeo_FRMD4A
FM_292-CGAATTGCAAGCTGTT	FM_292	RS	NYGC	MG	exAM	exAM_ERN1
FM_292-GCTGGGTTCTCGTGGG	FM_292	RS	NYGC	MG	ADAM	ADAM_GPNMB
FM_292-CTGCTCATCACTTTGT	FM_292	RS	NYGC	MG	Homeo	Homeo_PICALM
FM_292-CCGTTCACATGGCTGC	FM_292	RS	NYGC	MG	Homeo	Homeo_FRMD4A
FM_292-ATTACTCTCTCCTACG	FM_292	RS	NYGC	MG	Homeo	Homeo_PICALM
FM_292-ACTCTCGAGGATTTCC	FM_292	RS	NYGC	MG	Homeo	Homeo_PICALM
FM_292-AAAGGGCAGCCTTTGA	FM_292	RS	NYGC	MG	Homeo	Homeo_PICALM
FM_292-TGTTGGAAGTTGGCTT	FM_292	RS	NYGC	MG	exAM	exAM_ERN1
FM_292-CCTGCATCAAGCTACT	FM_292	RS	NYGC	MG	Homeo	Homeo_PICALM
FM_292-GCATCGGAGGCGAACT	FM_292	RS	NYGC	MG	Homeo	Homeo_PICALM
FM_292-TGCGGGTTCACCGCTT	FM_292	RS	NYGC	MG	Homeo	Homeo_PICALM
FM_292-GACTATGAGTAAGGGA	FM_292	RS	NYGC	MG	Adapt	Adapt_CCL3
FM_292-AGTTCGACAGTGTGGA	FM_292	RS	NYGC	MG	Adapt	Adapt_AIF1
FM_292-CCTAAGATCCGAGGCT	FM_292	RS	NYGC	MG	Homeo	Homeo_PICALM
FM_292-TCGTAGACATATGGCT	FM_292	RS	NYGC	MG	Adapt	Adapt_AIF1
FM_292-GGGAGATAGACGACTG	FM_292	RS	NYGC	MG	Adapt	Adapt_CCL3
FM_292-TCTTAGTGTAAGCAAT	FM_292	RS	NYGC	MG	ADAM	ADAM_GPNMB
FM_292-CGATCGGTCCGTGGCA	FM_292	RS	NYGC	PVM	PVM	PVM_CD163
FM_292-TTGTGTTGTCACTACA	FM_292	RS	NYGC	MG	Homeo	Homeo_PICALM
FM_292-ATTTCACCAACCAGAG	FM_292	RS	NYGC	MG	Homeo	Homeo_FRMD4A
FM_292-GAAGCGACAAGAGCTG	FM_292	RS	NYGC	MG	Homeo	Homeo_PICALM
FM_292-GTGCGTGCAGCTCTGG	FM_292	RS	NYGC	MG	Homeo	Homeo_FRMD4A
FM_292-GTCATTTAGAGAACCC	FM_292	RS	NYGC	MG	Adapt	Adapt_HSPA1A
FM_292-GGAATGGGTATACGGG	FM_292	RS	NYGC	MG	Adapt	Adapt_AIF1
FM_292-CCGTTCAGTTCGAAGG	FM_292	RS	NYGC	MG	Homeo	Homeo_FRMD4A
FM_292-CGGGTCAGTGCGGTAA	FM_292	RS	NYGC	MG	Homeo	Homeo_PICALM
FM_292-CTGCAGGCATAGGAGC	FM_292	RS	NYGC	MG	Homeo	Homeo_PICALM
FM_292-AATGGAACACTGGCGT	FM_292	RS	NYGC	MG	Homeo	Homeo_PICALM
FM_292-GTGTGGCAGCCTTCTC	FM_292	RS	NYGC	MG	Adapt	Adapt_HSPA1A
FM_292-GATAGCTCACTACTTT	FM_292	RS	NYGC	PVM	PVM	PVM_CD163
FM_292-CGTAATGGTTGCATAC	FM_292	RS	NYGC	MG	Homeo	Homeo_PICALM
FM_292-TCATTCATCCATACTT	FM_292	RS	NYGC	MG	Homeo	Homeo_PICALM
FM_292-GGAGGATTCCATCAGA	FM_292	RS	NYGC	MG	Homeo	Homeo_PICALM
FM_292-TTCATTGGTGCCTATA	FM_292	RS	NYGC	MG	Adapt	Adapt_HIST
FM_292-GGAGGTAAGACTTCCA	FM_292	RS	NYGC	PVM	PVM	PVM_CD163
FM_292-GATAGAAAGCCTCTCT	FM_292	RS	NYGC	MG	Homeo	Homeo_PICALM
FM_292-CATTCCGAGGCTCTAT	FM_292	RS	NYGC	MG	Homeo	Homeo_PICALM
FM_292-AGATGCTCACCCTGTT	FM_292	RS	NYGC	MG	Homeo	Homeo_FRMD4A
FM_292-AAACGCTCAAGTGGAC	FM_292	RS	NYGC	MG	exAM	exAM_ERN1
FM_292-GACTCAAGTATGATCC	FM_292	RS	NYGC	MG	Homeo	Homeo_FRMD4A
FM_292-CAACGATTCACCCTCA	FM_292	RS	NYGC	MG	Homeo	Homeo_FRMD4A
FM_292-TATTGCTGTTCCTAAG	FM_292	RS	NYGC	MG	Homeo	Homeo_FRMD4A
FM_292-CCTTTGGTCTGGCTGG	FM_292	RS	NYGC	MG	Homeo	Homeo_PICALM
FM_292-CCAATGACAAAGCAAT	FM_292	RS	NYGC	MG	exAM	exAM_ERN1
FM_292-TTGTTCAAGGTTTACC	FM_292	RS	NYGC	MG	Homeo	Homeo_FRMD4A
FM_292-GTGTCCTCACGCCACA	FM_292	RS	NYGC	MG	Homeo	Homeo_PICALM
FM_292-GTCCCATGTAAGTCAA	FM_292	RS	NYGC	PVM	PVM	PVM_CD163
FM_292-ATTACTCTCCCATGGG	FM_292	RS	NYGC	MG	Adapt	Adapt_HIST
FM_292-ACCAAACTCATGGTAC	FM_292	RS	NYGC	MG	exAM	exAM_ERN1
FM_292-CTGGCAGCAGTCGGAA	FM_292	RS	NYGC	MG	Adapt	Adapt_AIF1
FM_292-AGTGCCGCAAAGCACG	FM_292	RS	NYGC	MG	Homeo	Homeo_PICALM
FM_292-GTAGCTAGTTCCTAAG	FM_292	RS	NYGC	PVM	PVM	PVM_CD163
FM_292-CATGCCTTCTCACGAA	FM_292	RS	NYGC	MG	exAM	exAM_ERN1
FM_292-TCATGGATCCCAGCGA	FM_292	RS	NYGC	MG	exAM	exAM_ERN1
FM_292-CTCAATTTCCGTATGA	FM_292	RS	NYGC	MG	Homeo	Homeo_PICALM
FM_292-AGGCATTAGGATTTGA	FM_292	RS	NYGC	MG	exAM	exAM_ERN1
FM_292-TCAGTTTCAAGTAGTA	FM_292	RS	NYGC	MG	exAM	exAM_ERN1
FM_292-GTGGCGTTCCACACAA	FM_292	RS	NYGC	MG	Homeo	Homeo_PICALM
FM_292-ACGGGTCCAGTAACAA	FM_292	RS	NYGC	MG	exAM	exAM_ERN1
FM_292-CCCTTAGTCTGTACAG	FM_292	RS	NYGC	MG	exAM	exAM_ERN1
FM_292-CCTGCATGTGCATGAG	FM_292	RS	NYGC	MG	Adapt	Adapt_HSPA1A
FM_292-ATCCATTGTCGTCATA	FM_292	RS	NYGC	MG	Adapt	Adapt_HSPA1A
FM_292-ACTTTCATCGGAACTT	FM_292	RS	NYGC	MG	Homeo	Homeo_PICALM
FM_292-GCAACATTCGGACGTC	FM_292	RS	NYGC	MG	Adapt	Adapt_AIF1
FM_292-GCTCAAAGTTATTCTC	FM_292	RS	NYGC	MG	Adapt	Adapt_HSPA1A
FM_292-AGGGCCTGTTATTCCT	FM_292	RS	NYGC	MG	Homeo	Homeo_FRMD4A
FM_292-TGGAGAGAGTTGCATC	FM_292	RS	NYGC	PVM	PVM	PVM_CD163
FM_292-TCTTGCGGTCCACAGC	FM_292	RS	NYGC	MG	Homeo	Homeo_FRMD4A
FM_292-TACTTGTAGGACAGTC	FM_292	RS	NYGC	MG	exAM	exAM_ERN1
FM_292-CAGGTATCACCTGCAG	FM_292	RS	NYGC	MG	Homeo	Homeo_PICALM
FM_292-AGGCTGCAGGAACTAT	FM_292	RS	NYGC	MG	Homeo	Homeo_PICALM
FM_292-ACATTTCAGCAATAAC	FM_292	RS	NYGC	MG	Homeo	Homeo_PICALM
FM_292-ACACAGTTCTAACGGT	FM_292	RS	NYGC	MG	Homeo	Homeo_FRMD4A
FM_292-GTTACGACAGTCGGAA	FM_292	RS	NYGC	MG	Homeo	Homeo_PICALM
FM_292-CATTCTACAGTACTAC	FM_292	RS	NYGC	MG	Homeo	Homeo_PICALM
FM_292-AGCGCTGTCTAGTCAG	FM_292	RS	NYGC	MG	Adapt	Adapt_HSPA1A
FM_292-CAGATACCAGCTCGGT	FM_292	RS	NYGC	MG	Adapt	Adapt_AIF1
FM_292-TTTGTTGAGACGACGT	FM_292	RS	NYGC	MG	Adapt	Adapt_AIF1
FM_292-TTCTCTCGTACGAGCA	FM_292	RS	NYGC	MG	exAM	exAM_ERN1
FM_292-ATAGAGATCTGTAAGC	FM_292	RS	NYGC	MG	Adapt	Adapt_TMEM163
FM_292-TCGCAGGTCACTCTTA	FM_292	RS	NYGC	MG	Homeo	Homeo_PICALM
FM_292-GTACAGTGTGCATTAC	FM_292	RS	NYGC	MG	Homeo	Homeo_FRMD4A
FM_292-CATCCGTCACGGCCAT	FM_292	RS	NYGC	MG	Homeo	Homeo_PICALM
FM_292-CTCAGAACATCGGTTA	FM_292	RS	NYGC	PVM	PVM	PVM_CD163
FM_292-AGCCAGCGTTAGAGAT	FM_292	RS	NYGC	MG	Homeo	Homeo_FRMD4A
FM_292-TCGAAGTGTGAGTGAC	FM_292	RS	NYGC	MG	Homeo	Homeo_PICALM
FM_292-CCTGCATCATGACAGG	FM_292	RS	NYGC	MG	Homeo	Homeo_FRMD4A
FM_292-GATTCTTTCTCACGAA	FM_292	RS	NYGC	MG	exAM	exAM_ERN1
FM_292-CCCTGATTCCTAGCCT	FM_292	RS	NYGC	MG	Homeo	Homeo_FRMD4A
FM_292-TCATGAGTCCGTTGAA	FM_292	RS	NYGC	MG	Homeo	Homeo_FRMD4A
FM_292-TTACGCCGTCTCGACG	FM_292	RS	NYGC	MG	exAM	exAM_ERN1
FM_292-CGAGAAGGTTCCGTTC	FM_292	RS	NYGC	MG	Adapt	Adapt_HIST
FM_292-TTACGCCAGCACTAGG	FM_292	RS	NYGC	MG	Homeo	Homeo_PICALM
FM_292-GCTACAATCCAATCTT	FM_292	RS	NYGC	MG	Homeo	Homeo_PICALM
FM_292-CAAAGAACAGCCCACA	FM_292	RS	NYGC	MG	Adapt	Adapt_TMEM163
FM_292-GAACGTTGTCACTCAA	FM_292	RS	NYGC	MG	Homeo	Homeo_PICALM
FM_292-ACACGCGAGACTGAGC	FM_292	RS	NYGC	MG	Homeo	Homeo_PICALM
FM_292-ACTGATGCAACGACAG	FM_292	RS	NYGC	MG	Homeo	Homeo_FRMD4A
FM_292-CAGGCCAGTTGCCGAC	FM_292	RS	NYGC	MG	Homeo	Homeo_FRMD4A
FM_292-AATGACCCACGCCACA	FM_292	RS	NYGC	MG	Adapt	Adapt_HSPA1A
FM_292-CATCCACGTTGGACTT	FM_292	RS	NYGC	MG	Adapt	Adapt_HSPA1A
FM_292-ACTGATGGTCACTACA	FM_292	RS	NYGC	PVM	PVM	PVM_CD163
FM_292-TCCTCCCGTTCTCTAT	FM_292	RS	NYGC	MG	Homeo	Homeo_FRMD4A
FM_292-TATTCCAGTAACATGA	FM_292	RS	NYGC	MG	exAM	exAM_ERN1
FM_292-CCGGGTAAGGTGAGAA	FM_292	RS	NYGC	MG	Homeo	Homeo_PICALM
FM_292-ATACTTCTCGGCGATC	FM_292	RS	NYGC	MG	Adapt	Adapt_AIF1
FM_292-TGAGGTTAGCAGAAAG	FM_292	RS	NYGC	MG	Homeo	Homeo_PICALM
FM_292-GACCAATCATCCTGTC	FM_292	RS	NYGC	MG	Homeo	Homeo_PICALM
FM_292-CCTCAGTTCTAGATCG	FM_292	RS	NYGC	MG	Homeo	Homeo_FRMD4A
FM_292-CAATCGACATAACGGG	FM_292	RS	NYGC	MG	Adapt	Adapt_HSPA1A
FM_292-GTTATGGTCAGAGTTC	FM_292	RS	NYGC	MG	Homeo	Homeo_FRMD4A
FM_292-GAAATGAAGGTTCCGC	FM_292	RS	NYGC	MG	Homeo	Homeo_PICALM
FM_292-ATTACCTCAACAGCCC	FM_292	RS	NYGC	MG	Homeo	Homeo_PICALM
FM_292-GACTGATCAGCAGTCC	FM_292	RS	NYGC	MG	Homeo	Homeo_FRMD4A
FM_292-GACCCTTAGGACAGTC	FM_292	RS	NYGC	MG	Homeo	Homeo_FRMD4A
FM_292-GACCAATTCGTCTACC	FM_292	RS	NYGC	MG	exAM	exAM_ERN1
FM_292-CATTCATCACCGCTGA	FM_292	RS	NYGC	MG	Adapt	Adapt_AIF1
FM_292-GCATCTCGTGCCAAGA	FM_292	RS	NYGC	MG	Homeo	Homeo_PICALM
FM_292-AAAGTCCAGACAGTCG	FM_292	RS	NYGC	MG	Homeo	Homeo_PICALM
FM_292-GGGTCTGTCCACGTGG	FM_292	RS	NYGC	MG	Homeo	Homeo_PICALM
FM_292-CGTTCTGCAATAGTGA	FM_292	RS	NYGC	MG	Adapt	Adapt_HIST
FM_292-GTAGAAAGTCGCTCGA	FM_292	RS	NYGC	MG	Adapt	Adapt_HSPA1A
FM_292-TTCTAGTAGACCATTC	FM_292	RS	NYGC	MG	exAM	exAM_ERN1
FM_292-CAACGGCGTACCCGCA	FM_292	RS	NYGC	MG	Homeo	Homeo_PICALM
FM_292-TGTCCACAGACAGTCG	FM_292	RS	NYGC	MG	Homeo	Homeo_FRMD4A
FM_292-TGACTCCCAAGTGCAG	FM_292	RS	NYGC	MG	exAM	exAM_ERN1
FM_292-GGGTGTCCACGCCAGT	FM_292	RS	NYGC	MG	exAM	exAM_ERN1
FM_292-TTTCACAGTTGACTGT	FM_292	RS	NYGC	MG	Homeo	Homeo_PICALM
FM_292-CGTGTCTAGCCGAACA	FM_292	RS	NYGC	PVM	PVM	PVM_CD163
FM_292-TCCGAAAAGAATCCCT	FM_292	RS	NYGC	MG	exAM	exAM_ERN1
FM_292-GTAGGAGTCGACCAAT	FM_292	RS	NYGC	PVM	PVM	PVM_CD163
FM_292-ACCCTTGTCAGATTGC	FM_292	RS	NYGC	MG	Adapt	Adapt_HSPA1A
FM_292-ACATCCCTCCATCAGA	FM_292	RS	NYGC	MG	exAM	exAM_ERN1
FM_292-TTGTTGTCAATAAGGT	FM_292	RS	NYGC	MG	Homeo	Homeo_FRMD4A
FM_292-CTACCTGAGATCGCCC	FM_292	RS	NYGC	MG	Homeo	Homeo_FRMD4A
FM_292-CATTTCAGTCCATACA	FM_292	RS	NYGC	MG	Adapt	Adapt_HSPA1A
FM_292-AAGGTAACATTGACAC	FM_292	RS	NYGC	MG	Adapt	Adapt_HSPA1A
FM_292-TCTCAGCAGTAAACTG	FM_292	RS	NYGC	MG	Homeo	Homeo_PICALM
FM_292-TAGGAGGGTACCTTCC	FM_292	RS	NYGC	MG	Homeo	Homeo_FRMD4A
FM_292-AGAACCTTCGACGATT	FM_292	RS	NYGC	MG	Homeo	Homeo_PICALM
FM_292-GTGCGTGTCTTGCAAG	FM_292	RS	NYGC	MG	Adapt	Adapt_HSPA1A
FM_292-TGTTGAGCATTGCCTC	FM_292	RS	NYGC	MG	Homeo	Homeo_FRMD4A
FM_292-ACACTGAAGATCCCGC	FM_292	RS	NYGC	MG	Adapt	Adapt_HSPA1A
FM_292-GCCTGTTAGCTTCATG	FM_292	RS	NYGC	PVM	PVM	PVM_CD163
FM_292-GGCAGTCCATCACCAA	FM_292	RS	NYGC	MG	Homeo	Homeo_PICALM
FM_292-CATCGCTAGCTAAATG	FM_292	RS	NYGC	MG	Homeo	Homeo_FRMD4A
FM_292-GGGAGATAGTGCACTT	FM_292	RS	NYGC	MG	Adapt	Adapt_HIST
FM_292-ACAACCACAAATCGGG	FM_292	RS	NYGC	MG	Homeo	Homeo_FRMD4A
FM_292-TGGGCTGGTGCAGGAT	FM_292	RS	NYGC	MG	Adapt	Adapt_HSPA1A
FM_292-AGAACCTTCTTTCCAA	FM_292	RS	NYGC	MG	Homeo	Homeo_PICALM
FM_292-CCTTCAGTCGACGATT	FM_292	RS	NYGC	MG	Adapt	Adapt_AIF1
FM_292-CCACGTTAGGGCGAAG	FM_292	RS	NYGC	MG	exAM	exAM_ERN1
FM_292-CTCTCGAGTGGCCTCA	FM_292	RS	NYGC	MG	Homeo	Homeo_FRMD4A
FM_292-CTCTGGTAGTATAACG	FM_292	RS	NYGC	MG	Homeo	Homeo_PICALM
FM_292-GTCAAACCATTGTCGA	FM_292	RS	NYGC	MG	Adapt	Adapt_HSPA1A
FM_292-AAATGGATCCATTCGC	FM_292	RS	NYGC	MG	Homeo	Homeo_PICALM
FM_292-TATCGCCCAGACGCTC	FM_292	RS	NYGC	MG	exAM	exAM_ERN1
FM_292-CACTTCGTCTCGTGGG	FM_292	RS	NYGC	MG	Homeo	Homeo_FRMD4A
FM_292-AGACTCAGTGGACCAA	FM_292	RS	NYGC	MG	Homeo	Homeo_PICALM
FM_292-GAGTCATCAAACCATC	FM_292	RS	NYGC	PVM	PVM	PVM_CD163
FM_292-CGCCATTAGAGTCTTC	FM_292	RS	NYGC	MG	Adapt	Adapt_HSPA1A
FM_292-ACTTAGGCATCAGCGC	FM_292	RS	NYGC	MG	Homeo	Homeo_PICALM
FM_292-TTCCTCTCAACTTCTT	FM_292	RS	NYGC	MG	Homeo	Homeo_PICALM
FM_292-GGACGTCGTTCGGTAT	FM_292	RS	NYGC	MG	Homeo	Homeo_FRMD4A
FM_292-GAGACTTGTCAGCGTC	FM_292	RS	NYGC	PVM	PVM	PVM_CD163
FM_292-TGCTCGTCATCGCTAA	FM_292	RS	NYGC	MG	exAM	exAM_ERN1
FM_292-GGAATGGTCACCTGTC	FM_292	RS	NYGC	MG	Homeo	Homeo_FRMD4A
FM_292-GTGGGAAAGTCGCCAC	FM_292	RS	NYGC	MG	Prolif	Prolif_MKI67
FM_292-GACCAATGTTGTGTAC	FM_292	RS	NYGC	MG	Homeo	Homeo_PICALM
FM_292-GCTACAAGTGACTAAA	FM_292	RS	NYGC	MG	Adapt	Adapt_HSPA1A
FM_292-GTAGTACTCACTCACC	FM_292	RS	NYGC	MG	Homeo	Homeo_PICALM
FM_292-GGGTATTCAAGAGATT	FM_292	RS	NYGC	MG	Homeo	Homeo_FRMD4A
FM_292-AGATAGACATGCCATA	FM_292	RS	NYGC	MG	exAM	exAM_ERN1
FM_292-TCATATCCACTAGGCC	FM_292	RS	NYGC	MG	exAM	exAM_ERN1
FM_292-AGACACTCAGACCAAG	FM_292	RS	NYGC	MG	Homeo	Homeo_PICALM
FM_292-TTCGATTCAGTCAGCC	FM_292	RS	NYGC	MG	Adapt	Adapt_HSPA1A
FM_292-AGGACTTGTTGAGGAC	FM_292	RS	NYGC	MG	Adapt	Adapt_AIF1
FM_292-TGAACGTAGCTCCACG	FM_292	RS	NYGC	MG	Adapt	Adapt_CCL3
FM_292-TGCACGGTCCTCTAAT	FM_292	RS	NYGC	MG	exAM	exAM_ERN1
FM_292-TATCGCCTCTTCTTCC	FM_292	RS	NYGC	MG	Adapt	Adapt_HSPA1A
FM_292-TCACATTAGATGGTCG	FM_292	RS	NYGC	MG	Homeo	Homeo_PICALM
FM_292-TGGGAAGCACGTGTGC	FM_292	RS	NYGC	MG	exAM	exAM_ERN1
FM_292-TCGTCCAGTGACATCT	FM_292	RS	NYGC	MG	Homeo	Homeo_PICALM
FM_292-GGCTGTGCACTAACCA	FM_292	RS	NYGC	MG	Homeo	Homeo_PICALM
FM_292-TGAGACTTCGCGTGCA	FM_292	RS	NYGC	MG	Homeo	Homeo_PICALM
FM_292-GCGAGAAGTGCAGATG	FM_292	RS	NYGC	MG	exAM	exAM_ERN1
FM_292-TCCTTTCCATCGATAC	FM_292	RS	NYGC	MG	exAM	exAM_ERN1
FM_292-GGGAGATGTTCAGTAC	FM_292	RS	NYGC	MG	Adapt	Adapt_HSPA1A
FM_292-AGGGTGAAGGTGCTGA	FM_292	RS	NYGC	MG	Homeo	Homeo_PICALM
FM_292-GGATGTTTCTTGTTAC	FM_292	RS	NYGC	MG	exAM	exAM_ERN1
FM_292-GGAAGTGTCGACCTAA	FM_292	RS	NYGC	MG	Homeo	Homeo_PICALM
FM_292-CTTTCAAGTGTCTTGA	FM_292	RS	NYGC	MG	Homeo	Homeo_FRMD4A
FM_292-TCAGCAACAGACTCTA	FM_292	RS	NYGC	MG	Homeo	Homeo_PICALM
FM_292-TTGTTGTAGATTGGGC	FM_292	RS	NYGC	MG	Adapt	Adapt_AIF1
FM_292-CTTAGGATCGCCAGAC	FM_292	RS	NYGC	MG	Adapt	Adapt_HSPA1A
FM_292-TCAGTTTTCGAGTCTA	FM_292	RS	NYGC	MG	exAM	exAM_ERN1
FM_292-TCATCATGTTTCACAG	FM_292	RS	NYGC	MG	Homeo	Homeo_PICALM
FM_292-CAGGGCTTCACACCCT	FM_292	RS	NYGC	MG	Homeo	Homeo_FRMD4A
FM_292-AGCATCATCCGAAATC	FM_292	RS	NYGC	MG	Homeo	Homeo_FRMD4A
FM_292-GTGTGATGTTAGTCGT	FM_292	RS	NYGC	MG	Homeo	Homeo_FRMD4A
FM_292-GAAGGACAGAGAATCT	FM_292	RS	NYGC	MG	Homeo	Homeo_PICALM
FM_292-GAGAAATTCATGTCTT	FM_292	RS	NYGC	MG	Homeo	Homeo_PICALM
FM_292-CTGCCTAGTCTAGGCC	FM_292	RS	NYGC	MG	Homeo	Homeo_FRMD4A
FM_292-GACGTTAAGTATGAAC	FM_292	RS	NYGC	MG	Homeo	Homeo_FRMD4A
FM_292-AGTGATCTCATGTCAG	FM_292	RS	NYGC	PVM	PVM	PVM_CD163
FM_292-CTTTCGGGTACTGAGG	FM_292	RS	NYGC	MG	Adapt	Adapt_HSPA1A
FM_292-GTCCTCATCCAGTGCG	FM_292	RS	NYGC	MG	Homeo	Homeo_FRMD4A
FM_292-CAGCGTGGTAGGAGGG	FM_292	RS	NYGC	MG	Adapt	Adapt_AIF1
FM_292-CCTAACCTCCACGGGT	FM_292	RS	NYGC	MG	exAM	exAM_ERN1
FM_292-TTTCGATTCTTAAGGC	FM_292	RS	NYGC	MG	Homeo	Homeo_FRMD4A
FM_292-ATTATCCTCCTTCACG	FM_292	RS	NYGC	MG	Homeo	Homeo_PICALM
FM_292-TGCGGGTCATACCAGT	FM_292	RS	NYGC	MG	Prolif	Prolif_MKI67
FM_292-TCTGTCGAGCTGGTGA	FM_292	RS	NYGC	MG	Homeo	Homeo_FRMD4A
FM_292-CTACCTGAGTTAGTGA	FM_292	RS	NYGC	MG	Homeo	Homeo_FRMD4A
FM_292-TGTTCATAGTAGGTTA	FM_292	RS	NYGC	MG	Adapt	Adapt_HSPA1A
FM_292-ACACCAACAGTTACCA	FM_292	RS	NYGC	MG	Adapt	Adapt_HSPA1A
FM_292-AGCCAGCTCACACCGG	FM_292	RS	NYGC	MG	Adapt	Adapt_TMEM163
FM_292-AACGGGACAGTTGCGC	FM_292	RS	NYGC	PVM	PVM	PVM_CD163
FM_292-TCTATACGTCACTGAT	FM_292	RS	NYGC	MG	Homeo	Homeo_FRMD4A
FM_292-ACTATCTCAAATACAG	FM_292	RS	NYGC	MG	Homeo	Homeo_PICALM
FM_292-ACTACGAAGGTCCTGC	FM_292	RS	NYGC	MG	Homeo	Homeo_FRMD4A
FM_292-ATTCGTTCACCACATA	FM_292	RS	NYGC	MG	exAM	exAM_ERN1
FM_292-CGCCATTAGTCGAAGC	FM_292	RS	NYGC	MG	Homeo	Homeo_FRMD4A
FM_292-TCGTGGGAGTACTGGG	FM_292	RS	NYGC	MG	Adapt	Adapt_HSPA1A
FM_292-TGCAGGCCAGAGAAAG	FM_292	RS	NYGC	MG	Homeo	Homeo_FRMD4A
FM_292-GGCACGTTCATTACCT	FM_292	RS	NYGC	MG	Homeo	Homeo_PICALM
FM_292-TATATCCCACGTAGTT	FM_292	RS	NYGC	MG	Homeo	Homeo_FRMD4A
FM_292-AGGGCTCGTGGAGGTT	FM_292	RS	NYGC	MG	Homeo	Homeo_FRMD4A
FM_292-AAAGGTAGTAGAGCTG	FM_292	RS	NYGC	MG	exAM	exAM_ERN1
FM_292-CACTGGGCATCGCCTT	FM_292	RS	NYGC	MG	exAM	exAM_ERN1
FM_292-TTTGATCCAGTTCCAA	FM_292	RS	NYGC	MG	exAM	exAM_ERN1
FM_292-CCCATTGTCGATGCTA	FM_292	RS	NYGC	MG	exAM	exAM_ERN1
FM_292-ACAACCACAAAGACGC	FM_292	RS	NYGC	MG	exAM	exAM_ERN1
FM_292-GGGTTTATCAAGCCTA	FM_292	RS	NYGC	MG	Homeo	Homeo_PICALM
FM_292-CTCCCAAAGGGAGTGG	FM_292	RS	NYGC	MG	Homeo	Homeo_FRMD4A
FM_292-TGGCGTGAGACATGCG	FM_292	RS	NYGC	MG	Adapt	Adapt_HSPA1A
FM_292-ATCACGAAGCAACTCT	FM_292	RS	NYGC	MG	Homeo	Homeo_FRMD4A
FM_292-CTGAGGCTCGCCCAGA	FM_292	RS	NYGC	MG	Adapt	Adapt_AIF1
FM_292-GTCTGTCCAGGCTCTG	FM_292	RS	NYGC	MG	Prolif	Prolif_MKI67
FM_292-AACCTTTCAGGCGTTC	FM_292	RS	NYGC	MG	Homeo	Homeo_PICALM
FM_292-ATGGGTTGTGACTAAA	FM_292	RS	NYGC	MG	Homeo	Homeo_PICALM
FM_292-GCTTTCGAGCGCATCC	FM_292	RS	NYGC	MG	Adapt	Adapt_HSPA1A
FM_292-TACTTCATCCAGCCTT	FM_292	RS	NYGC	MG	exAM	exAM_ERN1
FM_292-GTCTGTCGTTGTTGTG	FM_292	RS	NYGC	MG	Homeo	Homeo_FRMD4A
FM_292-TACGCTCAGAACGCGT	FM_292	RS	NYGC	MG	Adapt	Adapt_HIF1A
FM_292-ACGATGTAGGCTCACC	FM_292	RS	NYGC	MG	Homeo	Homeo_FRMD4A
FM_292-TCATACTCAGACTCTA	FM_292	RS	NYGC	MG	exAM	exAM_ERN1
FM_292-TCTATACAGAACAGGA	FM_292	RS	NYGC	MG	exAM	exAM_ERN1
FM_292-GCGGATCAGCTAAACA	FM_292	RS	NYGC	MG	Prolif	Prolif_MKI67
FM_292-TGCGATACAGGTCCCA	FM_292	RS	NYGC	MG	Homeo	Homeo_PICALM
FM_292-TAGAGTCCAACGACAG	FM_292	RS	NYGC	MG	Adapt	Adapt_TMEM163
FM_292-GTTACAGGTGATGTAA	FM_292	RS	NYGC	MG	exAM	exAM_ERN1
FM_292-TCGTGCTGTCGCTGCA	FM_292	RS	NYGC	MG	Adapt	Adapt_HSPA1A
FM_292-CGCCAGACAGGAGGAG	FM_292	RS	NYGC	MG	ADAM	ADAM_GPNMB
FM_292-AACCTTTAGTACCGGA	FM_292	RS	NYGC	MG	Adapt	Adapt_HIST
FM_292-CAAGCTAGTGTCCACG	FM_292	RS	NYGC	MG	exAM	exAM_ERN1
FM_292-GTCGTAAGTGCCGTAC	FM_292	RS	NYGC	MG	Adapt	Adapt_AIF1
FM_292-AAGGTAATCCACTGGG	FM_292	RS	NYGC	MG	exAM	exAM_ERN1
FM_292-TCATTGTGTGCCCACA	FM_292	RS	NYGC	MG	Homeo	Homeo_PICALM
FM_292-TGCATCCAGCTTTGTG	FM_292	RS	NYGC	MG	Homeo	Homeo_PICALM
FM_292-TTGCCTGAGTTCATCG	FM_292	RS	NYGC	MG	Prolif	Prolif_MKI67
FM_292-TAGGTTGAGGGCCAAT	FM_292	RS	NYGC	MG	Adapt	Adapt_HIST
FM_292-TCTATACCACAATGAA	FM_292	RS	NYGC	MG	Homeo	Homeo_FRMD4A
FM_292-TCCGATCCACCGTCTT	FM_292	RS	NYGC	MG	exAM	exAM_ERN1
FM_292-AGACCATAGTCATGAA	FM_292	RS	NYGC	MG	Homeo	Homeo_FRMD4A
FM_292-GGCAGTCAGATTCGCT	FM_292	RS	NYGC	MG	Homeo	Homeo_FRMD4A
FM_292-AATTCCTCAAGTTCCA	FM_292	RS	NYGC	MG	Adapt	Adapt_AIF1
FM_292-TGGGTTAGTGTCCGGT	FM_292	RS	NYGC	MG	Adapt	Adapt_HSPA1A
FM_292-GATCATGAGGGAGTGG	FM_292	RS	NYGC	MG	Adapt	Adapt_AIF1
FM_292-CTTCGGTGTGGTCTTA	FM_292	RS	NYGC	MG	Homeo	Homeo_FRMD4A
FM_292-TGCAGGCTCCATAGAC	FM_292	RS	NYGC	MG	exAM	exAM_ERN1
FM_292-CTGCAGGAGCCTGACC	FM_292	RS	NYGC	MG	Homeo	Homeo_FRMD4A
FM_292-TATGTTCTCTAGGCAT	FM_292	RS	NYGC	MG	Prolif	Prolif_MKI67
FM_292-CTGTGGGCAACGTTAC	FM_292	RS	NYGC	MG	Homeo	Homeo_PICALM
FM_292-TCATGGATCGCCAGTG	FM_292	RS	NYGC	MG	Adapt	Adapt_TMEM163
FM_292-TTACCATAGGACGGAG	FM_292	RS	NYGC	MG	exAM	exAM_ERN1
FM_292-CCGAACGCATAGCACT	FM_292	RS	NYGC	PVM	PVM	PVM_CD163
FM_292-TGACCCTTCTGAGTCA	FM_292	RS	NYGC	MG	Homeo	Homeo_PICALM
FM_292-GCCCAGATCACAGTGT	FM_292	RS	NYGC	MG	Homeo	Homeo_PICALM
FM_292-AATCACGCATAATGCC	FM_292	RS	NYGC	MG	Homeo	Homeo_FRMD4A
FM_292-AGACCCGTCCATGATG	FM_292	RS	NYGC	MG	Homeo	Homeo_PICALM
FM_292-CTTAGGATCAATGTCG	FM_292	RS	NYGC	MG	exAM	exAM_ERN1
FM_292-TTTCGATGTACAGTTC	FM_292	RS	NYGC	MG	Adapt	Adapt_HSPA1A
FM_292-CCATCACCACGTCGGT	FM_292	RS	NYGC	MG	Homeo	Homeo_FRMD4A
FM_292-TCGGTCTCAACATACC	FM_292	RS	NYGC	MG	exAM	exAM_ERN1
FM_292-TCCTCCCCAAATGGAT	FM_292	RS	NYGC	MG	Homeo	Homeo_PICALM
FM_292-CGAGGAACACAAGGTG	FM_292	RS	NYGC	MG	exAM	exAM_ERN1
FM_292-TCGACCTAGCAACTCT	FM_292	RS	NYGC	MG	Adapt	Adapt_AIF1
FM_292-TGTCCCATCCACCCTA	FM_292	RS	NYGC	MG	Prolif	Prolif_MKI67
FM_292-TAAGCCATCATCAGTG	FM_292	RS	NYGC	MG	Homeo	Homeo_FRMD4A
FM_292-ATACTTCAGCACGATG	FM_292	RS	NYGC	MG	Homeo	Homeo_PICALM
FM_292-CTAGGTACATCGATCA	FM_292	RS	NYGC	MG	Homeo	Homeo_FRMD4A
FM_292-TGTAAGCTCATCACTT	FM_292	RS	NYGC	MG	exAM	exAM_ERN1
FM_292-GGGCGTTAGCATGCGA	FM_292	RS	NYGC	MG	Homeo	Homeo_PICALM
FM_292-ATGGTTGGTTCTCTCG	FM_292	RS	NYGC	MG	exAM	exAM_ERN1
FM_292-CGAAGTTTCAGACTGT	FM_292	RS	NYGC	PVM	PVM	PVM_CD163
FM_292-CAACAACGTACAGTAA	FM_292	RS	NYGC	MG	Adapt	Adapt_HSPA1A
FM_292-TACTGCCGTAGCGCTC	FM_292	RS	NYGC	MG	Homeo	Homeo_FRMD4A
FM_292-GGTCTGGCAAATGGAT	FM_292	RS	NYGC	MG	exAM	exAM_ERN1
FM_292-CTCAGGGTCTAGTTCT	FM_292	RS	NYGC	MG	exAM	exAM_ERN1
FM_292-ATTCATCAGGAGGCAG	FM_292	RS	NYGC	MG	Homeo	Homeo_FRMD4A
FM_292-AGCCACGCACAAGCAG	FM_292	RS	NYGC	MG	Adapt	Adapt_HSPA1A
FM_292-TACGTCCGTATCGAGG	FM_292	RS	NYGC	MG	exAM	exAM_ERN1
FM_292-AGATGAAGTCCGAAGA	FM_292	RS	NYGC	MG	exAM	exAM_ERN1
FM_292-TAGCACACAACACACT	FM_292	RS	NYGC	MG	Homeo	Homeo_PICALM
FM_292-GGGCCATTCTAGAGCT	FM_292	RS	NYGC	MG	Adapt	Adapt_HSPA1A
FM_292-GGGCTCAAGAGACAAG	FM_292	RS	NYGC	PVM	PVM	PVM_CD163
FM_292-TGAATGCTCTGCGAGC	FM_292	RS	NYGC	MG	Adapt	Adapt_HIST
FM_292-TAGAGTCCAGAGTGTG	FM_292	RS	NYGC	MG	Homeo	Homeo_FRMD4A
FM_292-CGAATTGAGTCTTCGA	FM_292	RS	NYGC	MG	Homeo	Homeo_FRMD4A
FM_292-AAAGGTACAGCTTTGA	FM_292	RS	NYGC	MG	exAM	exAM_ERN1
FM_292-GTCCCATAGCTGTTCA	FM_292	RS	NYGC	MG	Adapt	Adapt_HSPA1A
FM_292-AGTCATGTCTAGTCAG	FM_292	RS	NYGC	MG	Homeo	Homeo_PICALM
FM_292-TTCTTGATCCCAGGAC	FM_292	RS	NYGC	MG	exAM	exAM_ERN1
FM_292-AGAAATGCAATCTCTT	FM_292	RS	NYGC	MG	exAM	exAM_ERN1
FM_292-GATCGTAGTGTGGACA	FM_292	RS	NYGC	MG	Homeo	Homeo_PICALM
FM_292-TATCCTACAGTCTACA	FM_292	RS	NYGC	MG	exAM	exAM_ERN1
FM_292-ATCACAGGTCAGGTGA	FM_292	RS	NYGC	MG	ADAM	ADAM_GPNMB
FM_292-CTACTATGTTTGGCTA	FM_292	RS	NYGC	MG	Homeo	Homeo_PICALM
FM_292-ACCTGTCTCGAGAATA	FM_292	RS	NYGC	MG	exAM	exAM_ERN1
FM_292-GGTGTTAGTTGTGTAC	FM_292	RS	NYGC	MG	Homeo	Homeo_FRMD4A
FM_292-TTCAGGATCAAAGGTA	FM_292	RS	NYGC	MG	exAM	exAM_ERN1
FM_292-GAGACCCTCGGACTGC	FM_292	RS	NYGC	MG	Homeo	Homeo_PICALM
FM_292-ACCACAACACACCTTC	FM_292	RS	NYGC	MG	Homeo	Homeo_PICALM
FM_292-CTGCATCGTGGTTTAC	FM_292	RS	NYGC	MG	exAM	exAM_ERN1
FM_292-GCCAGCAGTTAGGACG	FM_292	RS	NYGC	MG	Homeo	Homeo_PICALM
FM_292-TGGGATTCAGCTGTAT	FM_292	RS	NYGC	MG	exAM	exAM_ERN1
FM_292-CAGCAATTCTCCGTGT	FM_292	RS	NYGC	MG	Homeo	Homeo_PICALM
FM_292-TAGATCGGTTCGAACT	FM_292	RS	NYGC	MG	Homeo	Homeo_FRMD4A
FM_292-TTCCGTGAGCTCCCTT	FM_292	RS	NYGC	MG	Homeo	Homeo_PICALM
FM_292-GAGTGTTCAAGTGCTT	FM_292	RS	NYGC	MG	Homeo	Homeo_FRMD4A
FM_292-CCACACTTCCTTGGAA	FM_292	RS	NYGC	MG	Adapt	Adapt_HSPA1A
FM_292-GGTGTTAAGGATAATC	FM_292	RS	NYGC	MG	Homeo	Homeo_PICALM
FM_292-TATCTTGCATGTGGCC	FM_292	RS	NYGC	PVM	PVM	PVM_CD163
FM_292-CTTCCTTTCTTGGAAC	FM_292	RS	NYGC	MG	Homeo	Homeo_FRMD4A
FM_292-GAGACCCGTAACCAGG	FM_292	RS	NYGC	MG	Adapt	Adapt_HSPA1A
FM_292-TCCTCCCCACTTGACA	FM_292	RS	NYGC	MG	Homeo	Homeo_FRMD4A
FM_292-TTCCTAAGTTCAGCTA	FM_292	RS	NYGC	MG	Adapt	Adapt_HSPA1A
FM_292-TAGAGTCGTTGCGAAG	FM_292	RS	NYGC	MG	Adapt	Adapt_HSPA1A
FM_292-ATCCCTGAGTAAATGC	FM_292	RS	NYGC	PVM	PVM	PVM_CD163
FM_292-CTACATTTCGTGGACC	FM_292	RS	NYGC	MG	Homeo	Homeo_FRMD4A
FM_292-ATTCGTTGTTGGCCGT	FM_292	RS	NYGC	MG	Homeo	Homeo_PICALM
FM_292-TCGGGTGCAGCGGTTC	FM_292	RS	NYGC	MG	exAM	exAM_ERN1
FM_292-ACTTTGTCATTGTAGC	FM_292	RS	NYGC	MG	Adapt	Adapt_AIF1
FM_292-GAGATGGCAACCACAT	FM_292	RS	NYGC	MG	Homeo	Homeo_FRMD4A
FM_292-CTGTGGGTCATTTGTC	FM_292	RS	NYGC	MG	Homeo	Homeo_PICALM
FM_292-CAGCAATAGTCTTCCC	FM_292	RS	NYGC	MG	Adapt	Adapt_HIST
FM_292-CGTGAATGTACCAGAG	FM_292	RS	NYGC	MG	exAM	exAM_ERN1
FM_292-CTTCCGAGTTATTCCT	FM_292	RS	NYGC	MG	Homeo	Homeo_PICALM
FM_292-AGGGCCTAGGCCACTC	FM_292	RS	NYGC	MG	Homeo	Homeo_PICALM
FM_292-CGGGACTAGGTTGTTC	FM_292	RS	NYGC	MG	Homeo	Homeo_FRMD4A
FM_292-CACGTGGAGTGCAACG	FM_292	RS	NYGC	MG	Homeo	Homeo_FRMD4A
FM_292-CTGGACGGTCTTCTAT	FM_292	RS	NYGC	MG	exAM	exAM_ERN1
FM_292-GCCATTCCAGCGACCT	FM_292	RS	NYGC	MG	ADAM	ADAM_GPNMB
FM_292-GACGCTGGTGATTGGG	FM_292	RS	NYGC	MG	Homeo	Homeo_PICALM
FM_292-CTACGGGGTTGCTCAA	FM_292	RS	NYGC	MG	Homeo	Homeo_PICALM
FM_292-AACAAGAGTGTTCGAT	FM_292	RS	NYGC	MG	Homeo	Homeo_FRMD4A
FM_292-CATGCGGTCCATTGGA	FM_292	RS	NYGC	MG	Homeo	Homeo_FRMD4A
FM_292-TCTACATTCTCCCTAG	FM_292	RS	NYGC	MG	exAM	exAM_ERN1
FM_292-GATGACTCATATGGCT	FM_292	RS	NYGC	MG	exAM	exAM_ERN1
FM_292-TTGTTGTGTCACCGCA	FM_292	RS	NYGC	MG	Homeo	Homeo_PICALM
FM_292-AGGATCTTCGAGATGG	FM_292	RS	NYGC	MG	Homeo	Homeo_FRMD4A
FM_292-TCTAACTTCTGGAGAG	FM_292	RS	NYGC	MG	exAM	exAM_ERN1
FM_292-ATGGGTTTCCAACTGA	FM_292	RS	NYGC	MG	Adapt	Adapt_HSPA1A
FM_292-TGTGCGGTCCATCAGA	FM_292	RS	NYGC	MG	ADAM	ADAM_GPNMB
FM_292-ACAGGGACAACAAGTA	FM_292	RS	NYGC	MG	exAM	exAM_ERN1
FM_292-GACCTTCGTCCAATCA	FM_292	RS	NYGC	MG	Adapt	Adapt_AIF1
FM_292-TATCTTGTCTCGGTAA	FM_292	RS	NYGC	MG	Homeo	Homeo_PICALM
FM_292-GTCTAGAGTACCTATG	FM_292	RS	NYGC	MG	Adapt	Adapt_AIF1
FM_292-CATCGCTCAACTTCTT	FM_292	RS	NYGC	MG	Homeo	Homeo_FRMD4A
FM_292-GTCTAGAGTTGCATAC	FM_292	RS	NYGC	MG	Homeo	Homeo_PICALM
FM_292-GAGTTACAGCCGTAAG	FM_292	RS	NYGC	MG	exAM	exAM_ERN1
FM_292-CACAGATAGCGAATGC	FM_292	RS	NYGC	MG	Homeo	Homeo_FRMD4A
FM_292-CCCATTGGTGGACAGT	FM_292	RS	NYGC	MG	Homeo	Homeo_FRMD4A
FM_292-TGTCCCATCTGTGTGA	FM_292	RS	NYGC	MG	Homeo	Homeo_PICALM
FM_292-TGTTGGACAAGGTCGA	FM_292	RS	NYGC	MG	Homeo	Homeo_PICALM
FM_292-GTCCTCAAGACTTAAG	FM_292	RS	NYGC	MG	exAM	exAM_ERN1
FM_292-TATATCCTCACCATCC	FM_292	RS	NYGC	MG	exAM	exAM_ERN1
FM_292-ACATTTCTCATAAGGA	FM_292	RS	NYGC	MG	exAM	exAM_ERN1
FM_292-CACCAAAGTCTTGGTA	FM_292	RS	NYGC	MG	exAM	exAM_ERN1
FM_292-ACGTTCCCACTATCGA	FM_292	RS	NYGC	MG	exAM	exAM_ERN1
FM_292-GAGACCCCATCTAACG	FM_292	RS	NYGC	MG	Adapt	Adapt_AIF1
FM_292-GAACTGTCAAGGTCTT	FM_292	RS	NYGC	MG	Adapt	Adapt_HIST
FM_292-CCTGTTGGTTCGGCTG	FM_292	RS	NYGC	MG	Homeo	Homeo_FRMD4A
FM_292-GTTGTCCCACTTGTCC	FM_292	RS	NYGC	MG	exAM	exAM_ERN1
FM_292-TCACAAGTCCTAAACG	FM_292	RS	NYGC	MG	exAM	exAM_ERN1
FM_292-AGCGCTGTCTCTAGGA	FM_292	RS	NYGC	MG	Homeo	Homeo_FRMD4A
FM_292-AGTGACTAGGGTTAGC	FM_292	RS	NYGC	MG	Homeo	Homeo_FRMD4A
FM_292-TTAATCCGTTAGGAGC	FM_292	RS	NYGC	MG	Prolif	Prolif_MKI67
FM_292-TACGCTCGTAGCTTGT	FM_292	RS	NYGC	MG	Homeo	Homeo_PICALM
FM_292-GGGATGAGTGTGTACT	FM_292	RS	NYGC	MG	Adapt	Adapt_AIF1
FM_292-CACTGGGTCGCCGAGT	FM_292	RS	NYGC	MG	Homeo	Homeo_FRMD4A
FM_292-CAGTTCCCATCGCCTT	FM_292	RS	NYGC	MG	Homeo	Homeo_FRMD4A
FM_292-TCATGGAAGTGCTCGC	FM_292	RS	NYGC	MG	Adapt	Adapt_HSPA1A
FM_292-TGTTCCGGTGATAGAT	FM_292	RS	NYGC	MG	Homeo	Homeo_FRMD4A
FM_292-CTACAGAGTGACTCGC	FM_292	RS	NYGC	MG	exAM	exAM_ERN1
FM_292-TGACCCTCAACTCGAT	FM_292	RS	NYGC	MG	exAM	exAM_ERN1
FM_292-AAACGCTTCCCTATTA	FM_292	RS	NYGC	MG	Homeo	Homeo_FRMD4A
FM_292-CTCATGCTCTCTTGCG	FM_292	RS	NYGC	MG	Homeo	Homeo_FRMD4A
FM_292-TTGGGATCACGACTAT	FM_292	RS	NYGC	MG	exAM	exAM_ERN1
FM_292-CGTCAAAAGCCTCTGG	FM_292	RS	NYGC	MG	exAM	exAM_ERN1
FM_292-GGTGTTAAGTCCGTCG	FM_292	RS	NYGC	MG	exAM	exAM_ERN1
FM_292-ACCCTTGAGCTCGCAC	FM_292	RS	NYGC	MG	Adapt	Adapt_CCL3
FM_292-TAGATCGCACCGTGCA	FM_292	RS	NYGC	MG	Homeo	Homeo_PICALM
FM_292-GTTCCGTTCACCGACG	FM_292	RS	NYGC	MG	Homeo	Homeo_FRMD4A
FM_292-CATTCATTCGTCGGGT	FM_292	RS	NYGC	MG	Adapt	Adapt_HSPA1A
FM_292-GAATCACTCATGGAGG	FM_292	RS	NYGC	MG	exAM	exAM_ERN1
FM_292-GCCAGTGGTGCCTGCA	FM_292	RS	NYGC	MG	ADAM	ADAM_GPNMB
FM_292-ACCAAACGTCTAGGTT	FM_292	RS	NYGC	MG	Homeo	Homeo_PICALM
FM_292-AAGACAAGTAAGATAC	FM_292	RS	NYGC	MG	exAM	exAM_ERN1
FM_292-CGGAACCGTAATTAGG	FM_292	RS	NYGC	MG	Adapt	Adapt_AIF1
FM_292-GTCGAATCACGACAGA	FM_292	RS	NYGC	MG	Homeo	Homeo_PICALM
FM_292-TAGATCGTCATACAGC	FM_292	RS	NYGC	MG	Homeo	Homeo_FRMD4A
FM_292-ATTTCTGCACATATGC	FM_292	RS	NYGC	MG	Adapt	Adapt_HSPA1A
FM_292-ATTACCTGTATTCCTT	FM_292	RS	NYGC	MG	Homeo	Homeo_FRMD4A
FM_292-CTCAGAATCGCGTGCA	FM_292	RS	NYGC	MG	Adapt	Adapt_CCL3
FM_292-CCATCACTCGACCTAA	FM_292	RS	NYGC	MG	Homeo	Homeo_FRMD4A
FM_292-CATGCAACAGCACCCA	FM_292	RS	NYGC	MG	Homeo	Homeo_PICALM
FM_292-TATATCCTCCAACCGG	FM_292	RS	NYGC	MG	Homeo	Homeo_PICALM
FM_292-GGAACCCGTATTCCGA	FM_292	RS	NYGC	MG	Homeo	Homeo_FRMD4A
FM_292-GCCCAGAAGCTGCCAC	FM_292	RS	NYGC	MG	Adapt	Adapt_HIST
FM_292-TATATCCAGATTAGCA	FM_292	RS	NYGC	MG	Homeo	Homeo_FRMD4A
FM_292-GTCATCCTCCAAATGC	FM_292	RS	NYGC	MG	Homeo	Homeo_PICALM
FM_292-CCTACGTCAGACAAAT	FM_292	RS	NYGC	MG	Homeo	Homeo_FRMD4A
FM_292-ACCACAAGTTCTATCT	FM_292	RS	NYGC	MG	Homeo	Homeo_FRMD4A
FM_292-ACGTTCCAGCTAGAGC	FM_292	RS	NYGC	MG	Homeo	Homeo_FRMD4A
FM_292-TGTACAGCAGAATTCC	FM_292	RS	NYGC	MG	ADAM	ADAM_GPNMB
FM_292-TCCAGAACATGACAAA	FM_292	RS	NYGC	MG	Prolif	Prolif_MKI67
FM_292-GTGAGTTCAAGTTCGT	FM_292	RS	NYGC	MG	Homeo	Homeo_FRMD4A
FM_292-TCGCAGGAGATGAATC	FM_292	RS	NYGC	MG	Homeo	Homeo_PICALM
FM_292-CATGCAATCAGCGTCG	FM_292	RS	NYGC	MG	Homeo	Homeo_PICALM
FM_292-ATGATCGAGCAACAAT	FM_292	RS	NYGC	MG	Homeo	Homeo_PICALM
FM_292-CAAGGGAGTTCCTACC	FM_292	RS	NYGC	MG	Adapt	Adapt_HSPA1A
FM_292-TCCGATCTCGGTGTAT	FM_292	RS	NYGC	MG	Homeo	Homeo_PICALM
FM_292-CCGGGTACAGCTACCG	FM_292	RS	NYGC	MG	ADAM	ADAM_GPNMB
FM_292-ACTACGATCAAAGAAC	FM_292	RS	NYGC	MG	Homeo	Homeo_PICALM
FM_292-TCATCCGCAATACAGA	FM_292	RS	NYGC	MG	Homeo	Homeo_PICALM
FM_292-AGATCGTAGGCTCTAT	FM_292	RS	NYGC	MG	Adapt	Adapt_TMEM163
FM_292-CCGGACATCGGAAACG	FM_292	RS	NYGC	MG	ADAM	ADAM_GPNMB
FM_292-GGTAGAGGTCTGCATA	FM_292	RS	NYGC	MG	Homeo	Homeo_FRMD4A
FM_292-AAGCCATAGCCATATC	FM_292	RS	NYGC	MG	Homeo	Homeo_PICALM
FM_292-ACCCTCACATTACTCT	FM_292	RS	NYGC	MG	exAM	exAM_ERN1
FM_292-TCAAGTGAGACGTCGA	FM_292	RS	NYGC	MG	Homeo	Homeo_PICALM
FM_292-CACTGTCTCCTGATAG	FM_292	RS	NYGC	MG	Homeo	Homeo_FRMD4A
FM_292-AGTCACATCGGAGTAG	FM_292	RS	NYGC	MG	Adapt	Adapt_AIF1
FM_292-CTACTATCACTTGAAC	FM_292	RS	NYGC	MG	exAM	exAM_ERN1
FM_292-CTCCTTTCATATTCGG	FM_292	RS	NYGC	MG	exAM	exAM_ERN1
FM_292-CTGCCTAGTTATCCAG	FM_292	RS	NYGC	MG	Homeo	Homeo_FRMD4A
FM_292-AGTACCACATCTCGTC	FM_292	RS	NYGC	MG	Homeo	Homeo_FRMD4A
FM_292-TCCTAATGTGCAACGA	FM_292	RS	NYGC	MG	Homeo	Homeo_FRMD4A
FM_292-GTATTTCTCCATTCGC	FM_292	RS	NYGC	MG	exAM	exAM_ERN1
FM_292-GTCTAGAAGTCGAAGC	FM_292	RS	NYGC	MG	Homeo	Homeo_PICALM
FM_292-GCCAGGTAGTCTAGAA	FM_292	RS	NYGC	MG	exAM	exAM_ERN1
FM_292-ACGATGTCAGCGACCT	FM_292	RS	NYGC	MG	Homeo	Homeo_FRMD4A
FM_292-CATCCCAGTAACACGG	FM_292	RS	NYGC	MG	Adapt	Adapt_HSPA1A
FM_292-TCCTAATTCAGTAGGG	FM_292	RS	NYGC	MG	Homeo	Homeo_FRMD4A
FM_292-CAATGACGTACAAACA	FM_292	RS	NYGC	MG	Homeo	Homeo_PICALM
FM_292-AACCCAATCAAGGTGG	FM_292	RS	NYGC	MG	exAM	exAM_ERN1
FM_292-TGCTTCGTCGGAGCAA	FM_292	RS	NYGC	MG	exAM	exAM_ERN1
FM_292-GCCAGTGGTAACAGTA	FM_292	RS	NYGC	MG	Homeo	Homeo_PICALM
FM_292-TTGCTGCCAGCTGAAG	FM_292	RS	NYGC	MG	Adapt	Adapt_HIST
FM_292-GTCATGACACCACTGG	FM_292	RS	NYGC	MG	Adapt	Adapt_HSPA1A
FM_292-CCCTGATGTACTGCGC	FM_292	RS	NYGC	MG	Adapt	Adapt_AIF1
FM_292-TGAGGGATCGCGCTGA	FM_292	RS	NYGC	MG	Adapt	Adapt_AIF1
FM_292-CACTTCGGTACAGGTG	FM_292	RS	NYGC	MG	exAM	exAM_ERN1
FM_292-ACTTATCGTATGAAGT	FM_292	RS	NYGC	MG	Homeo	Homeo_FRMD4A
FM_292-ACCACAATCTGGGAGA	FM_292	RS	NYGC	MG	Adapt	Adapt_CCL3
FM_292-TAAGCCATCATTCGGA	FM_292	RS	NYGC	MG	Homeo	Homeo_FRMD4A
FM_292-AAGAACATCGGCGATC	FM_292	RS	NYGC	MG	exAM	exAM_ERN1
FM_292-GCAACCGTCTCCGATC	FM_292	RS	NYGC	MG	Homeo	Homeo_PICALM
FM_292-CGTCCATAGGGAGGGT	FM_292	RS	NYGC	MG	Adapt	Adapt_HIST
FM_292-GGTCACGAGCAAACAT	FM_292	RS	NYGC	MG	Homeo	Homeo_FRMD4A
FM_292-CAAAGAAGTTGTTGAC	FM_292	RS	NYGC	MG	Homeo	Homeo_FRMD4A
FM_292-GTTGCGGAGCACCGTC	FM_292	RS	NYGC	MG	Homeo	Homeo_FRMD4A
FM_292-TGATTCTGTGTTAGCT	FM_292	RS	NYGC	MG	exAM	exAM_ERN1
FM_292-CAGTTAGGTATGATCC	FM_292	RS	NYGC	MG	Prolif	Prolif_MKI67
FM_292-GTTCCGTAGGCTCTCG	FM_292	RS	NYGC	MG	Homeo	Homeo_FRMD4A
FM_292-CTAACTTCAGGTCCGT	FM_292	RS	NYGC	MG	Homeo	Homeo_PICALM
FM_292-AGAGAGCCACTGTGAT	FM_292	RS	NYGC	MG	Adapt	Adapt_HSPA1A
FM_292-AGCGCCATCCCAGTGG	FM_292	RS	NYGC	MG	Homeo	Homeo_FRMD4A
FM_292-ATTCCTATCTTCCACG	FM_292	RS	NYGC	MG	exAM	exAM_ERN1
FM_292-AGTCATGTCTCGTGGG	FM_292	RS	NYGC	MG	Homeo	Homeo_PICALM
FM_292-GAAGGACCACTATCGA	FM_292	RS	NYGC	MG	Adapt	Adapt_HIST
FM_292-TCTATCATCAGGAGAC	FM_292	RS	NYGC	MG	Adapt	Adapt_HSPA1A
FM_292-GGAGAACTCCTTATAC	FM_292	RS	NYGC	MG	Homeo	Homeo_FRMD4A
FM_292-ATCGGCGTCGATGCTA	FM_292	RS	NYGC	MG	Homeo	Homeo_PICALM
FM_292-GTAAGTCCAAACTCGT	FM_292	RS	NYGC	MG	Adapt	Adapt_HSPA1A
FM_292-CAATCGAAGCAGCGAT	FM_292	RS	NYGC	MG	Homeo	Homeo_FRMD4A
FM_292-TTGTGTTTCAGTCAGT	FM_292	RS	NYGC	MG	Adapt	Adapt_HSPA1A
FM_292-TCGACCTTCCATTGGA	FM_292	RS	NYGC	MG	Adapt	Adapt_HIST
FM_292-TGATGGTTCAGCGTCG	FM_292	RS	NYGC	MG	Homeo	Homeo_PICALM
FM_292-CCGTTCACAGCTAACT	FM_292	RS	NYGC	MG	Homeo	Homeo_FRMD4A
FM_292-TTACTGTGTTGCGTAT	FM_292	RS	NYGC	MG	Homeo	Homeo_FRMD4A
FM_292-CCACACTAGCATTTCG	FM_292	RS	NYGC	MG	Homeo	Homeo_PICALM
FM_292-AGAGCCCAGTCAGCCC	FM_292	RS	NYGC	MG	exAM	exAM_ERN1
FM_292-TTCTGTATCCACACAA	FM_292	RS	NYGC	MG	Homeo	Homeo_PICALM
FM_292-TACAGGTCACATTGTG	FM_292	RS	NYGC	MG	Prolif	Prolif_MKI67
FM_292-CTCAGGGAGGAGGGTG	FM_292	RS	NYGC	MG	Adapt	Adapt_AIF1
FM_292-GTGACGCCACTACCGG	FM_292	RS	NYGC	MG	Homeo	Homeo_PICALM
FM_292-GTACAACCAGCTACAT	FM_292	RS	NYGC	MG	exAM	exAM_ERN1
FM_292-CTGATCCTCGAACGCC	FM_292	RS	NYGC	MG	exAM	exAM_ERN1
FM_292-CAGCAATAGTGCGCTC	FM_292	RS	NYGC	MG	Homeo	Homeo_PICALM
FM_292-AACCACACATGCGGTC	FM_292	RS	NYGC	MG	Homeo	Homeo_PICALM
FM_292-ACCTGTCTCGTGCACG	FM_292	RS	NYGC	MG	Homeo	Homeo_PICALM
FM_292-AAGATAGTCTTCACAT	FM_292	RS	NYGC	MG	Adapt	Adapt_CCL3
FM_292-ATCACAGAGAAACTCA	FM_292	RS	NYGC	MG	exAM	exAM_ERN1
FM_292-GGGTTATAGAATGTTG	FM_292	RS	NYGC	MG	Homeo	Homeo_FRMD4A
FM_292-GTATTGGTCTCATGCC	FM_292	RS	NYGC	MG	Prolif	Prolif_MKI67
FM_292-GGTGTCGAGCTACTGT	FM_292	RS	NYGC	MG	exAM	exAM_ERN1
FM_292-GGGCTCACATGACTCA	FM_292	RS	NYGC	MG	Homeo	Homeo_PICALM
FM_292-TCCTCTTCAGCTGTTA	FM_292	RS	NYGC	PVM	PVM	PVM_CD163
FM_292-GGGTCTGTCCGCAACG	FM_292	RS	NYGC	MG	Adapt	Adapt_CCL3
FM_292-GTCTGTCGTGTTAAAG	FM_292	RS	NYGC	MG	Adapt	Adapt_AIF1
FM_292-GAGATGGGTCTAGGTT	FM_292	RS	NYGC	MG	ADAM	ADAM_GPNMB
FM_292-TCCTCTTGTGCCAAGA	FM_292	RS	NYGC	MG	Adapt	Adapt_AIF1
FM_292-GTCTAGAAGTTGCCCG	FM_292	RS	NYGC	MG	Homeo	Homeo_PICALM
FM_292-TAACACGCAGCCGGTT	FM_292	RS	NYGC	MG	Homeo	Homeo_FRMD4A
FM_292-GTCTACCGTCGCAACC	FM_292	RS	NYGC	PVM	PVM	PVM_CD163
FM_292-GACTATGTCCTTCTGG	FM_292	RS	NYGC	MG	Adapt	Adapt_AIF1
FM_292-GAGGCAACACTGTGTA	FM_292	RS	NYGC	PVM	PVM	PVM_CD163
FM_292-ACAAGCTTCCTTACCG	FM_292	RS	NYGC	MG	Homeo	Homeo_PICALM
FM_292-CACTGGGTCTCATAGG	FM_292	RS	NYGC	MG	Homeo	Homeo_PICALM
FM_292-CATTGTTGTCTTTATC	FM_292	RS	NYGC	MG	Homeo	Homeo_FRMD4A
FM_292-ACCTGAATCATTTGGG	FM_292	RS	NYGC	MG	exAM	exAM_ERN1
FM_292-AGGTGTTAGTTGAAGT	FM_292	RS	NYGC	MG	Homeo	Homeo_PICALM
FM_292-CATCCCATCAGATTGC	FM_292	RS	NYGC	MG	exAM	exAM_ERN1
FM_292-ATCGCCTAGATGAATC	FM_292	RS	NYGC	MG	Adapt	Adapt_HIST
FM_292-TGGATGTGTGGTCTAT	FM_292	RS	NYGC	MG	Adapt	Adapt_TMEM163
FM_292-AACCATGCAAGAGGCT	FM_292	RS	NYGC	MG	exAM	exAM_ERN1
FM_292-CAGGCCATCCATCACC	FM_292	RS	NYGC	MG	Homeo	Homeo_FRMD4A
FM_292-GGTAGAGGTCTTTATC	FM_292	RS	NYGC	MG	Homeo	Homeo_PICALM
FM_292-AACCTGAGTTAGGCTT	FM_292	RS	NYGC	MG	Adapt	Adapt_TMEM163
FM_292-TTTATGCTCTCGGTAA	FM_292	RS	NYGC	MG	exAM	exAM_ERN1
FM_292-AACCTGATCATTCACT	FM_292	RS	NYGC	MG	exAM	exAM_ERN1
FM_292-TGAGCGCTCCGACAGC	FM_292	RS	NYGC	MG	Homeo	Homeo_PICALM
FM_292-ATTTACCCAACGATCT	FM_292	RS	NYGC	MG	Adapt	Adapt_HSPA1A
FM_292-ACATCCCTCTAGACAC	FM_292	RS	NYGC	MG	Adapt	Adapt_HSPA1A
FM_292-GTGACGCCACGGCGTT	FM_292	RS	NYGC	MG	exAM	exAM_ERN1
FM_292-TGGTACATCCAACACA	FM_292	RS	NYGC	MG	Homeo	Homeo_FRMD4A
FM_292-TTCCTTCGTTCGGCCA	FM_292	RS	NYGC	MG	Homeo	Homeo_FRMD4A
FM_292-TGGTACAGTAACCAGG	FM_292	RS	NYGC	MG	Homeo	Homeo_PICALM
FM_292-ACACTGACACTCCACT	FM_292	RS	NYGC	MG	Adapt	Adapt_TMEM163
FM_292-ACGTTCCTCTTCGCTG	FM_292	RS	NYGC	MG	Homeo	Homeo_PICALM
FM_292-CCGTGAGGTGCAGGAT	FM_292	RS	NYGC	MG	Adapt	Adapt_AIF1
FM_292-GGGACTCTCTAAACGC	FM_292	RS	NYGC	MG	Adapt	Adapt_AIF1
FM_292-ATCCGTCAGTGAGCCA	FM_292	RS	NYGC	MG	Adapt	Adapt_AIF1
FM_292-AGCCACGTCAGACATC	FM_292	RS	NYGC	MG	Adapt	Adapt_HSPA1A
FM_292-CGGGTGTGTTGTTGCA	FM_292	RS	NYGC	MG	Adapt	Adapt_HSPA1A
FM_292-ACACGCGCATTCTCCG	FM_292	RS	NYGC	MG	Homeo	Homeo_FRMD4A
FM_292-CTTCAATCAGTCGCTG	FM_292	RS	NYGC	MG	Homeo	Homeo_PICALM
FM_292-AATCGTGGTGGGTTGA	FM_292	RS	NYGC	MG	Homeo	Homeo_PICALM
FM_292-GCAGGCTTCCAGCCTT	FM_292	RS	NYGC	MG	exAM	exAM_ERN1
FM_292-TTTCCTCGTCGATTAC	FM_292	RS	NYGC	MG	Homeo	Homeo_PICALM
FM_292-GTCAGCGAGTCTTCGA	FM_292	RS	NYGC	MG	Homeo	Homeo_PICALM
FM_292-CACAGGCGTACCGGAA	FM_292	RS	NYGC	MG	Adapt	Adapt_AIF1
FM_292-GGAGATGGTCACCTTC	FM_292	RS	NYGC	MG	exAM	exAM_ERN1
FM_292-TTTACTGCATGCCATA	FM_292	RS	NYGC	MG	exAM	exAM_ERN1
FM_292-AGAGCAGAGAAGTCTA	FM_292	RS	NYGC	MG	Homeo	Homeo_PICALM
FM_292-TGCTTCGAGTTGCCCG	FM_292	RS	NYGC	MG	Prolif	Prolif_MKI67
FM_292-AGAGAGCAGGCATCAG	FM_292	RS	NYGC	MG	Homeo	Homeo_FRMD4A
FM_292-GCCAGGTCAGGTGGAT	FM_292	RS	NYGC	MG	Homeo	Homeo_PICALM
FM_292-TAACTTCGTGTTCCTC	FM_292	RS	NYGC	MG	Homeo	Homeo_FRMD4A
FM_292-TGTTCTATCACATTGG	FM_292	RS	NYGC	MG	Homeo	Homeo_FRMD4A
FM_292-TGAGTCAGTCGAGCTC	FM_292	RS	NYGC	MG	Adapt	Adapt_AIF1
FM_292-TCAGCAACAGAAACCG	FM_292	RS	NYGC	MG	Homeo	Homeo_FRMD4A
FM_292-AACGGGACACAATGAA	FM_292	RS	NYGC	MG	Adapt	Adapt_HSPA1A
FM_292-GGGCGTTGTATGGAGC	FM_292	RS	NYGC	MG	Homeo	Homeo_PICALM
FM_292-TGTGAGTAGACTCTTG	FM_292	RS	NYGC	MG	Homeo	Homeo_PICALM
FM_292-CTTTCAATCCTTCACG	FM_292	RS	NYGC	MG	exAM	exAM_ERN1
FM_292-TCGATTTTCTGGGATT	FM_292	RS	NYGC	MG	exAM	exAM_ERN1
FM_292-TTGGGATTCAGGGTAG	FM_292	RS	NYGC	MG	exAM	exAM_ERN1
FM_292-GTAGAAAGTACGGTTT	FM_292	RS	NYGC	MG	Homeo	Homeo_PICALM
FM_292-ATGTCCCCAAGATGTA	FM_292	RS	NYGC	MG	exAM	exAM_ERN1
FM_292-TGTGGCGCATCATGAC	FM_292	RS	NYGC	PVM	PVM	PVM_CD163
FM_292-GACACGCTCTATACTC	FM_292	RS	NYGC	MG	Homeo	Homeo_PICALM
FM_292-AATGGCTTCTCGCCTA	FM_292	RS	NYGC	MG	ADAM	ADAM_GPNMB
FM_292-GCCAGCACAGCCATTA	FM_292	RS	NYGC	MG	Adapt	Adapt_AIF1
FM_292-GTCGAATGTAGAGGAA	FM_292	RS	NYGC	MG	Homeo	Homeo_FRMD4A
FM_292-TTACAGGTCGCTCCTA	FM_292	RS	NYGC	MG	Adapt	Adapt_HSPA1A
FM_292-ACGTAGTAGACCATAA	FM_292	RS	NYGC	MG	Homeo	Homeo_PICALM
FM_292-CCAATGAGTTACACAC	FM_292	RS	NYGC	MG	Homeo	Homeo_PICALM
FM_292-TTTACCACAATACCTG	FM_292	RS	NYGC	MG	exAM	exAM_ERN1
FM_292-AGACTCAAGGGTCAAC	FM_292	RS	NYGC	MG	Adapt	Adapt_HSPA1A
FM_292-GGAGATGGTTCGAAGG	FM_292	RS	NYGC	MG	Adapt	Adapt_HSPA1A
FM_292-GTCTCACAGAGAGCGG	FM_292	RS	NYGC	MG	Adapt	Adapt_AIF1
FM_292-TTCCACGTCTTTCGAT	FM_292	RS	NYGC	MG	Homeo	Homeo_PICALM
FM_292-TGTTGGATCCGCACTT	FM_292	RS	NYGC	MG	Homeo	Homeo_PICALM
FM_292-ACAGAAACACGATAGG	FM_292	RS	NYGC	MG	exAM	exAM_ERN1
FM_292-TGCTCCATCTTCTCAA	FM_292	RS	NYGC	MG	Homeo	Homeo_PICALM
FM_292-CCAATTTGTCAACACT	FM_292	RS	NYGC	MG	exAM	exAM_ERN1
FM_292-TGAGGGAAGACCCGCT	FM_292	RS	NYGC	MG	Adapt	Adapt_AIF1
FM_292-GACCTTCAGCATCCCG	FM_292	RS	NYGC	MG	Prolif	Prolif_MKI67
FM_292-TTCATTGCACATAGCT	FM_292	RS	NYGC	MG	Adapt	Adapt_AIF1
FM_292-GTCCCATGTTCGTACA	FM_292	RS	NYGC	MG	Homeo	Homeo_FRMD4A
FM_292-ATTATCCTCCATCGTC	FM_292	RS	NYGC	MG	Homeo	Homeo_PICALM
FM_292-TGCTCGTCAGATCATC	FM_292	RS	NYGC	MG	Homeo	Homeo_FRMD4A
FM_292-AAGCGAGAGATGAACT	FM_292	RS	NYGC	MG	Adapt	Adapt_HIST
FM_292-GTAGCTAAGTATGAAC	FM_292	RS	NYGC	MG	Homeo	Homeo_PICALM
FM_292-ATGCATGTCTTGTTAC	FM_292	RS	NYGC	PVM	PVM	PVM_CD163
FM_292-AAAGGATAGATGAAGG	FM_292	RS	NYGC	MG	Homeo	Homeo_FRMD4A
FM_292-GAACGTTTCGAGTTGT	FM_292	RS	NYGC	MG	exAM	exAM_ERN1
FM_292-TTGTGGACAAGGTCGA	FM_292	RS	NYGC	MG	Homeo	Homeo_PICALM
FM_292-ATGGATCTCGGTCTGG	FM_292	RS	NYGC	MG	Homeo	Homeo_PICALM
FM_292-GTGCACGCAGGCAATG	FM_292	RS	NYGC	MG	ADAM	ADAM_GPNMB
FM_292-TTGTGTTTCATGCAGT	FM_292	RS	NYGC	MG	exAM	exAM_ERN1
FM_292-CATCCGTTCTCTTAAC	FM_292	RS	NYGC	MG	Adapt	Adapt_HIST
FM_292-TTTCGATAGGATACGC	FM_292	RS	NYGC	MG	exAM	exAM_ERN1
FM_292-ATGGGTTAGGGATCAC	FM_292	RS	NYGC	MG	exAM	exAM_ERN1
FM_292-CCACGAGGTCGGAACA	FM_292	RS	NYGC	MG	Homeo	Homeo_FRMD4A
FM_292-GGTCACGTCAAGTTGC	FM_292	RS	NYGC	MG	Homeo	Homeo_PICALM
FM_292-ACTTCCGGTGAGGAAA	FM_292	RS	NYGC	MG	exAM	exAM_ERN1
FM_292-AGTGCCGCATGGGTCC	FM_292	RS	NYGC	MG	Adapt	Adapt_AIF1
FM_292-TCATGCCGTTAGGCCC	FM_292	RS	NYGC	MG	Homeo	Homeo_FRMD4A
FM_292-ATGCGATGTTCAGCGC	FM_292	RS	NYGC	MG	Adapt	Adapt_HIST
FM_292-ATTCCCGGTTGCCTAA	FM_292	RS	NYGC	MG	Homeo	Homeo_PICALM
FM_292-GTGGCGTAGCCTAGGA	FM_292	RS	NYGC	MG	exAM	exAM_ERN1
FM_292-GTCATCCTCTCGGTCT	FM_292	RS	NYGC	MG	exAM	exAM_ERN1
FM_292-CGAATTGAGGGATCAC	FM_292	RS	NYGC	PVM	PVM	PVM_CD163
FM_292-TTTCATGTCTAAACGC	FM_292	RS	NYGC	MG	exAM	exAM_ERN1
FM_292-AAGTACCGTAGCTTGT	FM_292	RS	NYGC	MG	Homeo	Homeo_PICALM
FM_292-TATGTTCAGGTACATA	FM_292	RS	NYGC	MG	exAM	exAM_ERN1
FM_292-CAAGAGGTCGTCTCAC	FM_292	RS	NYGC	MG	exAM	exAM_ERN1
FM_292-TTAGGGTGTGCTTATG	FM_292	RS	NYGC	MG	Adapt	Adapt_TMEM163
FM_292-GGAGGATAGCCTATCA	FM_292	RS	NYGC	MG	Homeo	Homeo_FRMD4A
FM_292-AAGTACCTCGGTCGAC	FM_292	RS	NYGC	MG	exAM	exAM_ERN1
FM_292-CTGAATGGTGGCCCAT	FM_292	RS	NYGC	MG	ADAM	ADAM_GPNMB
FM_292-CATCCCACAACTGATC	FM_292	RS	NYGC	MG	exAM	exAM_ERN1
FM_292-AGAGCCCCAGCGTACC	FM_292	RS	NYGC	MG	Homeo	Homeo_PICALM
FM_292-TATCTGTTCAACCTCC	FM_292	RS	NYGC	MG	Homeo	Homeo_FRMD4A
FM_292-AAAGGGCAGTCACTGT	FM_292	RS	NYGC	MG	Adapt	Adapt_HSPA1A
FM_292-GATCGTAAGCTACGTT	FM_292	RS	NYGC	MG	Adapt	Adapt_AIF1
FM_292-CCACTTGCATGAGAAT	FM_292	RS	NYGC	MG	Adapt	Adapt_HIF1A
FM_292-CATGGTAGTAGCGTTT	FM_292	RS	NYGC	MG	Homeo	Homeo_FRMD4A
FM_292-GCCCAGACACACGGAA	FM_292	RS	NYGC	MG	Adapt	Adapt_HSPA1A
FM_292-AATGCCAGTCTGCATA	FM_292	RS	NYGC	MG	Homeo	Homeo_FRMD4A
FM_292-AGACACTCAACAAGTA	FM_292	RS	NYGC	MG	exAM	exAM_ERN1
FM_292-ATCCATTAGTCATAGA	FM_292	RS	NYGC	MG	Homeo	Homeo_FRMD4A
FM_292-GTTCGCTTCTTAGCAG	FM_292	RS	NYGC	MG	Homeo	Homeo_PICALM
FM_292-ATGGTTGCAGGGATAC	FM_292	RS	NYGC	MG	Homeo	Homeo_PICALM
FM_292-TACGCTCCAGAACGCA	FM_292	RS	NYGC	MG	exAM	exAM_ERN1
FM_292-ACAGGGACATGAGGGT	FM_292	RS	NYGC	MG	Homeo	Homeo_PICALM
FM_292-AGATCGTAGTCCCTAA	FM_292	RS	NYGC	MG	Homeo	Homeo_FRMD4A
FM_292-GGGTTTATCTACCCAC	FM_292	RS	NYGC	MG	exAM	exAM_ERN1
FM_292-GTGTCCTCAGTATGAA	FM_292	RS	NYGC	MG	exAM	exAM_ERN1
FM_292-CGTGTCTCAATCCAGT	FM_292	RS	NYGC	MG	Adapt	Adapt_TMEM163
FM_292-ATAGGCTCAATTGAGA	FM_292	RS	NYGC	MG	Homeo	Homeo_PICALM
FM_292-AGAAATGTCTGGTGCG	FM_292	RS	NYGC	MG	Homeo	Homeo_PICALM
FM_292-TCATGTTGTTTGCAGT	FM_292	RS	NYGC	MG	Homeo	Homeo_FRMD4A
FM_292-CACCGTTTCAAGGCTT	FM_292	RS	NYGC	MG	Homeo	Homeo_PICALM
FM_292-GTAGCTAAGTCGGCCT	FM_292	RS	NYGC	MG	Adapt	Adapt_HSPA1A
FM_292-CTGGTCTTCTTACTGT	FM_292	RS	NYGC	MG	exAM	exAM_ERN1
FM_292-GGAATCTCACTCCCTA	FM_292	RS	NYGC	MG	Homeo	Homeo_FRMD4A
FM_292-AATTCCTTCCAGTGTA	FM_292	RS	NYGC	MG	Homeo	Homeo_PICALM
FM_292-TATCTTGAGCGTTAGG	FM_292	RS	NYGC	MG	Homeo	Homeo_FRMD4A
FM_292-GTATTTCAGGTAGCAC	FM_292	RS	NYGC	PVM	PVM	PVM_CD163
FM_292-GCTTTCGCAGCATCTA	FM_292	RS	NYGC	MG	Adapt	Adapt_HIST
FM_292-GTCGTTCCAATGCAAA	FM_292	RS	NYGC	MG	Homeo	Homeo_PICALM
FM_292-CTACGGGTCCTTCGAC	FM_292	RS	NYGC	MG	exAM	exAM_ERN1
FM_292-TGCACGGGTTGTGCCG	FM_292	RS	NYGC	MG	exAM	exAM_ERN1
FM_292-GGGTCACAGTGCCAGA	FM_292	RS	NYGC	MG	Homeo	Homeo_PICALM
FM_292-ATACTTCTCGCTTTAT	FM_292	RS	NYGC	MG	Homeo	Homeo_PICALM
FM_292-GTTGAACAGTCAGCCC	FM_292	RS	NYGC	MG	Homeo	Homeo_FRMD4A
FM_292-ATGATCGGTCAGCTTA	FM_292	RS	NYGC	MG	Adapt	Adapt_TMEM163
FM_292-GTTGCGGTCTTGGAAC	FM_292	RS	NYGC	MG	ADAM	ADAM_GPNMB
FM_292-TTATTGCGTTGAATCC	FM_292	RS	NYGC	MG	Homeo	Homeo_PICALM
FM_292-CTGTATTTCCGTGTCT	FM_292	RS	NYGC	MG	exAM	exAM_ERN1
FM_292-GCACGGTTCACGGACC	FM_292	RS	NYGC	MG	Adapt	Adapt_AIF1
FM_292-GGAATGGTCGTAGTCA	FM_292	RS	NYGC	MG	exAM	exAM_ERN1
FM_292-GTGCACGGTTAAGGGC	FM_292	RS	NYGC	MG	Homeo	Homeo_FRMD4A
FM_292-GAAGGGTCATCCTTGC	FM_292	RS	NYGC	MG	Homeo	Homeo_PICALM
FM_292-CTGCCATAGAGTCAAT	FM_292	RS	NYGC	MG	Adapt	Adapt_HSPA1A
FM_292-TCATGAGAGAGGATCC	FM_292	RS	NYGC	MG	Homeo	Homeo_PICALM
FM_292-TTCCTCTTCCGTAGTA	FM_292	RS	NYGC	MG	Homeo	Homeo_FRMD4A
FM_292-TTCCTAATCCGGCTTT	FM_292	RS	NYGC	MG	Homeo	Homeo_PICALM
FM_292-AATAGAGGTAAGACCG	FM_292	RS	NYGC	MG	Adapt	Adapt_HSPA1A
FM_292-GTGAGGAAGGCCCGTT	FM_292	RS	NYGC	MG	Homeo	Homeo_PICALM
FM_292-TGTTGGACAACCGACC	FM_292	RS	NYGC	MG	Homeo	Homeo_FRMD4A
FM_292-ATTCCATAGTTCGCAT	FM_292	RS	NYGC	MG	Adapt	Adapt_TMEM163
FM_292-CCAATGATCACCTGTC	FM_292	RS	NYGC	MG	exAM	exAM_ERN1
FM_292-CATACAGTCGTCGGGT	FM_292	RS	NYGC	MG	Homeo	Homeo_PICALM
FM_292-ATAGAGATCTCGAGTA	FM_292	RS	NYGC	MG	Homeo	Homeo_PICALM
FM_292-GAAGCCCCACTTTAGG	FM_292	RS	NYGC	MG	Homeo	Homeo_PICALM
FM_292-TCGCTCAGTGTCGATT	FM_292	RS	NYGC	MG	Homeo	Homeo_PICALM
FM_292-GGCAGTCCATATCGGT	FM_292	RS	NYGC	MG	exAM	exAM_ERN1
FM_292-ACAACCAAGGCCTTCG	FM_292	RS	NYGC	MG	Homeo	Homeo_FRMD4A
FM_292-AGCGATTAGCAAATCA	FM_292	RS	NYGC	MG	Homeo	Homeo_FRMD4A
FM_292-GCCCAGATCAGAGCGA	FM_292	RS	NYGC	MG	exAM	exAM_ERN1
FM_292-AACAAAGGTACTCGCG	FM_292	RS	NYGC	PVM	PVM	PVM_CD163
FM_292-CATGAGTGTGTCATTG	FM_292	RS	NYGC	MG	Homeo	Homeo_PICALM
FM_292-GCCATTCGTGGGTATG	FM_292	RS	NYGC	MG	exAM	exAM_ERN1
FM_292-TTCAATCAGGAAGAAC	FM_292	RS	NYGC	MG	Adapt	Adapt_HIST
FM_292-CGGGTCATCGGTAAGG	FM_292	RS	NYGC	MG	Homeo	Homeo_PICALM
FM_292-TGCTTCGAGATGGTAT	FM_292	RS	NYGC	MG	Homeo	Homeo_PICALM
FM_292-CCAATTTTCCTTGAAG	FM_292	RS	NYGC	MG	Homeo	Homeo_PICALM
FM_292-TCATCCGAGGGTACAC	FM_292	RS	NYGC	MG	Homeo	Homeo_PICALM
FM_292-GTGCGTGGTTACGGAG	FM_292	RS	NYGC	MG	exAM	exAM_ERN1
FM_292-AGGTCTAGTGGATACG	FM_292	RS	NYGC	MG	exAM	exAM_ERN1
FM_292-TCATACTTCTAACGGT	FM_292	RS	NYGC	MG	Homeo	Homeo_FRMD4A
FM_292-TTGACCCAGATCACTC	FM_292	RS	NYGC	MG	exAM	exAM_ERN1
FM_292-GGACGTCCAGCCGGTT	FM_292	RS	NYGC	MG	Homeo	Homeo_FRMD4A
FM_292-TCACTATAGGGCAACT	FM_292	RS	NYGC	MG	Homeo	Homeo_PICALM
FM_292-CAATTTCGTCAAAGTA	FM_292	RS	NYGC	MG	exAM	exAM_ERN1
FM_292-AGTAGCTGTCGGCACT	FM_292	RS	NYGC	MG	Adapt	Adapt_AIF1
FM_292-AGAGCAGGTGCATGAG	FM_292	RS	NYGC	MG	Adapt	Adapt_HSPA1A
FM_292-GACGTTATCTATGTGG	FM_292	RS	NYGC	MG	Prolif	Prolif_MKI67
FM_292-CCGGTAGGTCGAGTTT	FM_292	RS	NYGC	MG	Adapt	Adapt_AIF1
FM_292-ATGGATCAGTCTGCAT	FM_292	RS	NYGC	MG	Homeo	Homeo_PICALM
FM_292-AATGGCTAGGCTTAGG	FM_292	RS	NYGC	MG	Homeo	Homeo_FRMD4A
FM_292-ACTTCGCAGTTGGCGA	FM_292	RS	NYGC	MG	Adapt	Adapt_HIST
FM_292-TGCACGGCACAGAGCA	FM_292	RS	NYGC	MG	exAM	exAM_ERN1
FM_292-GTCACGGTCCGTGGGT	FM_292	RS	NYGC	MG	Homeo	Homeo_FRMD4A
FM_292-ACTGCAATCCCGAATA	FM_292	RS	NYGC	MG	Adapt	Adapt_AIF1
FM_292-GCTGGGTAGGAATGTT	FM_292	RS	NYGC	MG	Homeo	Homeo_PICALM
FM_292-TTGGGCGAGTCTTCGA	FM_292	RS	NYGC	MG	Adapt	Adapt_AIF1
FM_292-AGAACAAAGAGGCTGT	FM_292	RS	NYGC	PVM	PVM	PVM_CD163
FM_292-CCCAACTGTCCAAGAG	FM_292	RS	NYGC	MG	exAM	exAM_ERN1
FM_292-TCATCATCACGGCGTT	FM_292	RS	NYGC	MG	Homeo	Homeo_FRMD4A
FM_292-TGTACAGAGCCTGAGA	FM_292	RS	NYGC	PVM	PVM	PVM_CD163
FM_292-CCAATTTCAGCAGATG	FM_292	RS	NYGC	MG	exAM	exAM_ERN1
FM_292-AGCTCAAGTCACAGTT	FM_292	RS	NYGC	MG	Adapt	Adapt_HSPA1A
FM_292-AAGCATCAGTCTAGAA	FM_292	RS	NYGC	PVM	PVM	PVM_CD163
FM_292-CCCGGAATCCATTGCC	FM_292	RS	NYGC	MG	exAM	exAM_ERN1
FM_292-AGAACCTGTTATGACC	FM_292	RS	NYGC	MG	exAM	exAM_ERN1
FM_292-CTCAAGACAGGTTCGC	FM_292	RS	NYGC	MG	exAM	exAM_ERN1
FM_292-GGGCTACGTGCGTTTA	FM_292	RS	NYGC	MG	exAM	exAM_ERN1
FM_292-TGTGGCGGTTGGCCGT	FM_292	RS	NYGC	MG	Adapt	Adapt_AIF1
FM_292-TCATTCAGTAACGATA	FM_292	RS	NYGC	MG	Adapt	Adapt_HSPA1A
FM_292-ATTCTTGCAAGCCATT	FM_292	RS	NYGC	MG	Homeo	Homeo_FRMD4A
FM_292-TCATTACAGTTGGGAC	FM_292	RS	NYGC	MG	Adapt	Adapt_HSPA1A
FM_292-ACAGAAATCGGATTAC	FM_292	RS	NYGC	MG	Homeo	Homeo_PICALM
FM_292-CAACGATAGAGATCGC	FM_292	RS	NYGC	PVM	PVM	PVM_CD163
FM_292-TGTCCACCAACCGCCA	FM_292	RS	NYGC	MG	exAM	exAM_ERN1
FM_292-CTCCATGAGATACATG	FM_292	RS	NYGC	MG	Homeo	Homeo_FRMD4A
FM_292-GACCAATTCTACCTTA	FM_292	RS	NYGC	MG	exAM	exAM_ERN1
FM_292-CTAACCCTCAGCGGAA	FM_292	RS	NYGC	MG	Homeo	Homeo_FRMD4A
FM_292-TCATTACGTATTTCCT	FM_292	RS	NYGC	MG	exAM	exAM_ERN1
FM_292-TGTTCATCAAACCGGA	FM_292	RS	NYGC	MG	Homeo	Homeo_PICALM
FM_292-TCTTGCGTCTCCTGTG	FM_292	RS	NYGC	MG	Homeo	Homeo_PICALM
FM_292-CCGTTCACACTAGAGG	FM_292	RS	NYGC	MG	Homeo	Homeo_FRMD4A
FM_292-TCGTGGGAGACGCATG	FM_292	RS	NYGC	PVM	PVM	PVM_CD163
FM_292-GTCATTTAGGGACCAT	FM_292	RS	NYGC	MG	Adapt	Adapt_HSPA1A
FM_292-TCCGAAAGTGCGGTAA	FM_292	RS	NYGC	MG	Adapt	Adapt_HSPA1A
FM_292-ACAGAAACACTATGTG	FM_292	RS	NYGC	MG	Homeo	Homeo_PICALM
FM_292-GTGCAGCAGAGTACCG	FM_292	RS	NYGC	MG	Homeo	Homeo_PICALM
FM_292-GAGGGATAGACTTCAC	FM_292	RS	NYGC	MG	Homeo	Homeo_FRMD4A
FM_292-GGGACCTAGGTACATA	FM_292	RS	NYGC	PVM	PVM	PVM_CD163
FM_292-ATGTCCCTCAGACAAA	FM_292	RS	NYGC	MG	exAM	exAM_ERN1
FM_292-CAAGAGGAGCAGTAAT	FM_292	RS	NYGC	MG	Adapt	Adapt_HSPA1A
FM_292-GTTGCTCGTACGAGCA	FM_292	RS	NYGC	MG	Adapt	Adapt_TMEM163
FM_292-GTGATGTCACTGCGAC	FM_292	RS	NYGC	MG	Homeo	Homeo_PICALM
FM_292-AGCCACGAGGGAGGCA	FM_292	RS	NYGC	MG	Adapt	Adapt_AIF1
FM_292-TCGGGTGCACTTGAAC	FM_292	RS	NYGC	MG	Adapt	Adapt_HSPA1A
FM_292-TTCTGTAGTACCCGCA	FM_292	RS	NYGC	MG	Homeo	Homeo_FRMD4A
FM_292-TAACACGAGGTGCATG	FM_292	RS	NYGC	MG	Adapt	Adapt_HSPA1A
FM_292-TGCATGAGTAGGTACG	FM_292	RS	NYGC	MG	exAM	exAM_ERN1
FM_292-TGGTACAGTGTTGATC	FM_292	RS	NYGC	MG	exAM	exAM_ERN1
FM_292-GAATCACCAGGTCAAG	FM_292	RS	NYGC	MG	Homeo	Homeo_PICALM
FM_292-GCACATAGTACCTGTA	FM_292	RS	NYGC	MG	Homeo	Homeo_FRMD4A
FM_292-TTTCATGCAGTTGGTT	FM_292	RS	NYGC	MG	exAM	exAM_ERN1
FM_292-AGACAGGCACCCTCTA	FM_292	RS	NYGC	MG	Homeo	Homeo_FRMD4A
FM_292-GGCTTGGGTTCAAGTC	FM_292	RS	NYGC	MG	exAM	exAM_ERN1
FM_292-CTGTGAATCACGTCCT	FM_292	RS	NYGC	MG	exAM	exAM_ERN1
FM_292-CGAGAAGAGGGCAGGA	FM_292	RS	NYGC	MG	exAM	exAM_ERN1
FM_292-CATCAAGCACTTGGCG	FM_292	RS	NYGC	MG	Homeo	Homeo_PICALM
FM_292-ACATGCAGTGCATCTA	FM_292	RS	NYGC	MG	Adapt	Adapt_AIF1
FM_292-GGGAGATGTGTATACC	FM_292	RS	NYGC	MG	Homeo	Homeo_PICALM
FM_292-GGCTTGGCATGGTACT	FM_292	RS	NYGC	MG	exAM	exAM_ERN1
FM_292-GCTTTCGCAATTGGTC	FM_292	RS	NYGC	MG	exAM	exAM_ERN1
FM_292-TGAATCGTCAGATGCT	FM_292	RS	NYGC	MG	Homeo	Homeo_FRMD4A
FM_292-TGGAGAGCAAAGCTCT	FM_292	RS	NYGC	MG	ADAM	ADAM_GPNMB
FM_292-ATTACCTAGATGTTAG	FM_292	RS	NYGC	MG	Homeo	Homeo_PICALM
FM_292-CAATTTCCATCCTAAG	FM_292	RS	NYGC	MG	Homeo	Homeo_PICALM
FM_292-GAGTGAGAGAATTGCA	FM_292	RS	NYGC	MG	exAM	exAM_ERN1
FM_292-ATCGGCGTCCTTCTGG	FM_292	RS	NYGC	MG	exAM	exAM_ERN1
FM_292-GTCCCATGTTAAACCC	FM_292	RS	NYGC	MG	Homeo	Homeo_FRMD4A
FM_292-GATTTCTTCTGTTGGA	FM_292	RS	NYGC	MG	Homeo	Homeo_FRMD4A
FM_292-GAAGGGTTCCCTTGTG	FM_292	RS	NYGC	MG	Homeo	Homeo_PICALM
FM_292-GTGACGCTCTATGTGG	FM_292	RS	NYGC	MG	Prolif	Prolif_MKI67
FM_292-ACGCACGAGTGGAAGA	FM_292	RS	NYGC	MG	Homeo	Homeo_PICALM
FM_292-CACCAAATCCACTAGA	FM_292	RS	NYGC	MG	exAM	exAM_ERN1
FM_292-TCGATTTTCGTCCATC	FM_292	RS	NYGC	MG	Homeo	Homeo_PICALM
FM_292-TGAACGTGTTCGTGCG	FM_292	RS	NYGC	MG	Homeo	Homeo_PICALM
FM_292-GTCACTCAGTTCACTG	FM_292	RS	NYGC	MG	Homeo	Homeo_PICALM
FM_292-TGCATGACACCTCTGT	FM_292	RS	NYGC	MG	Homeo	Homeo_FRMD4A
FM_292-CACAGGCGTGGCGTAA	FM_292	RS	NYGC	MG	Homeo	Homeo_FRMD4A
FM_292-AACGTCAAGAGCATAT	FM_292	RS	NYGC	MG	exAM	exAM_ERN1
FM_292-TACCCGTAGGGTTGCA	FM_292	RS	NYGC	PVM	PVM	PVM_CD163
FM_292-CTACTATCAAGACAAT	FM_292	RS	NYGC	MG	Adapt	Adapt_HSPA1A
FM_292-ACTTATCCAGATAAAC	FM_292	RS	NYGC	MG	Homeo	Homeo_PICALM
FM_292-CGGAACCAGATTACCC	FM_292	RS	NYGC	MG	Homeo	Homeo_FRMD4A
FM_292-TTCTTGATCTGACAGT	FM_292	RS	NYGC	MG	Adapt	Adapt_CCL3
FM_292-AAGTTCGCACCCTAGG	FM_292	RS	NYGC	MG	Homeo	Homeo_FRMD4A
FM_292-GTCTAGACATGAAGGC	FM_292	RS	NYGC	MG	exAM	exAM_ERN1
FM_292-ACTATTCTCTGCAGCG	FM_292	RS	NYGC	MG	Prolif	Prolif_MKI67
FM_292-TTTCACACAAGTGATA	FM_292	RS	NYGC	MG	Adapt	Adapt_HSPA1A
FM_292-TCCGTGTTCTTCCACG	FM_292	RS	NYGC	MG	Adapt	Adapt_HSPA1A
FM_292-GATTGGTTCTGCCCTA	FM_292	RS	NYGC	MG	exAM	exAM_ERN1
FM_292-CACTGGGGTCCTACGG	FM_292	RS	NYGC	MG	Adapt	Adapt_AIF1
FM_292-CCTCAACAGTCAGGGT	FM_292	RS	NYGC	MG	Homeo	Homeo_FRMD4A
FM_292-GACATCAGTCATGCAT	FM_292	RS	NYGC	MG	exAM	exAM_ERN1
FM_292-TCTTCCTAGTATTCCG	FM_292	RS	NYGC	MG	exAM	exAM_ERN1
FM_292-TCAGTTTTCTCTGGTC	FM_292	RS	NYGC	MG	exAM	exAM_ERN1
FM_292-AACCAACGTGTCCTAA	FM_292	RS	NYGC	MG	Adapt	Adapt_TMEM163
FM_292-CTCAACCGTGCCCACA	FM_292	RS	NYGC	MG	Homeo	Homeo_PICALM
FM_292-GTTGCGGTCGGTAGGA	FM_292	RS	NYGC	MG	Homeo	Homeo_FRMD4A
FM_292-AATTCCTAGGAGTATT	FM_292	RS	NYGC	MG	exAM	exAM_ERN1
FM_292-GCTACCTCAGGATTCT	FM_292	RS	NYGC	MG	Homeo	Homeo_FRMD4A
FM_292-GGAGAACCATGCGGTC	FM_292	RS	NYGC	MG	exAM	exAM_ERN1
FM_292-CATCGCTAGCCTTTGA	FM_292	RS	NYGC	MG	exAM	exAM_ERN1
FM_292-CTAAGTGCACGTCGGT	FM_292	RS	NYGC	MG	exAM	exAM_ERN1
FM_292-ATTCATCCAGCGAGTA	FM_292	RS	NYGC	MG	Adapt	Adapt_HSPA1A
FM_292-CTGATCCCAAATGGAT	FM_292	RS	NYGC	PVM	PVM	PVM_CD163
FM_292-TGAATCGCATGACTGT	FM_292	RS	NYGC	MG	Homeo	Homeo_FRMD4A
FM_292-TTGTTGTAGGGATGTC	FM_292	RS	NYGC	MG	Adapt	Adapt_AIF1
FM_292-CTATCTATCAGACAAA	FM_292	RS	NYGC	MG	exAM	exAM_ERN1
FM_292-TGGATCATCTCACTCG	FM_292	RS	NYGC	MG	Homeo	Homeo_PICALM
FM_292-GTTCATTTCGGTCTAA	FM_292	RS	NYGC	MG	Homeo	Homeo_PICALM
FM_292-GGAGCAATCGGCTTCT	FM_292	RS	NYGC	MG	Adapt	Adapt_HIST
FM_292-CTGAGGCCATGCAGGA	FM_292	RS	NYGC	MG	Homeo	Homeo_FRMD4A
FM_292-CTCATTACAGGAAGTC	FM_292	RS	NYGC	MG	Adapt	Adapt_HSPA1A
FM_292-TTGGTTTTCTCTGACC	FM_292	RS	NYGC	MG	Adapt	Adapt_CCL3
FM_292-GCACATATCGAGCCTG	FM_292	RS	NYGC	PVM	PVM	PVM_CD163
FM_292-AGGTTACGTGTAAATG	FM_292	RS	NYGC	MG	Adapt	Adapt_HSPA1A
FM_292-TGAACGTGTATCGAGG	FM_292	RS	NYGC	MG	Homeo	Homeo_FRMD4A
FM_292-AGACCCGCAACCTAAC	FM_292	RS	NYGC	PVM	PVM	PVM_CD163
FM_292-CAAAGAATCGGCCAAC	FM_292	RS	NYGC	MG	Adapt	Adapt_AIF1
FM_292-CTTACCGCATACCACA	FM_292	RS	NYGC	MG	Adapt	Adapt_HIST
FM_292-GTAATCGTCCAGGACC	FM_292	RS	NYGC	MG	Homeo	Homeo_FRMD4A
FM_292-GATCCCTGTCACTAGT	FM_292	RS	NYGC	MG	Adapt	Adapt_AIF1
FM_292-TTTGTTGTCTCGCTTG	FM_292	RS	NYGC	MG	Homeo	Homeo_FRMD4A
FM_292-GAAGGACCAGGCCCTA	FM_292	RS	NYGC	MG	Homeo	Homeo_PICALM
FM_292-ATTGGGTGTATCGTAC	FM_292	RS	NYGC	MG	Homeo	Homeo_FRMD4A
FM_292-TTCCAATCATGAATAG	FM_292	RS	NYGC	MG	exAM	exAM_ERN1
FM_292-TGCTCGTCACTACAGT	FM_292	RS	NYGC	MG	Adapt	Adapt_HSPA1A
FM_292-CGGGTGTAGTAAAGCT	FM_292	RS	NYGC	MG	Adapt	Adapt_AIF1
FM_292-AGACAAAAGCCTCAGC	FM_292	RS	NYGC	MG	exAM	exAM_ERN1
FM_292-ATTATCCGTGGTGATG	FM_292	RS	NYGC	MG	Homeo	Homeo_PICALM
FM_292-TACCCACAGTTCTCTT	FM_292	RS	NYGC	MG	exAM	exAM_ERN1
FM_292-TCCCAGTCAGTTGTCA	FM_292	RS	NYGC	MG	exAM	exAM_ERN1
FM_292-CATGAGTCAGATCACT	FM_292	RS	NYGC	MG	exAM	exAM_ERN1
FM_292-TATTGGGGTACTGAGG	FM_292	RS	NYGC	MG	Homeo	Homeo_PICALM
FM_292-TCTACATCACGGTCTG	FM_292	RS	NYGC	MG	Adapt	Adapt_HSPA1A
FM_292-CATTGTTGTAAGATTG	FM_292	RS	NYGC	MG	Homeo	Homeo_PICALM
FM_292-TTGACCCAGAATACAC	FM_292	RS	NYGC	MG	Homeo	Homeo_PICALM
FM_292-CCGTTCACAACTGTGT	FM_292	RS	NYGC	MG	Homeo	Homeo_FRMD4A
FM_292-ACCAACACAACCCTAA	FM_292	RS	NYGC	MG	Adapt	Adapt_HSPA1A
FM_292-GCCAGGTTCCCGAATA	FM_292	RS	NYGC	MG	Homeo	Homeo_PICALM
FM_292-TCCCAGTGTGTTCGTA	FM_292	RS	NYGC	MG	Homeo	Homeo_PICALM
FM_292-GGTTGTATCTCATTAC	FM_292	RS	NYGC	MG	Adapt	Adapt_HSPA1A
FM_292-CTAACTTGTTCGAAGG	FM_292	RS	NYGC	MG	Adapt	Adapt_AIF1
FM_292-AACAAAGAGCACTCGC	FM_292	RS	NYGC	MG	Homeo	Homeo_PICALM
FM_292-GACTCTCCAGAACTCT	FM_292	RS	NYGC	MG	Homeo	Homeo_FRMD4A
FM_292-TTGTGGAAGAACGTGC	FM_292	RS	NYGC	MG	exAM	exAM_ERN1
FM_292-GATGTTGCAATTGAAG	FM_292	RS	NYGC	MG	Homeo	Homeo_PICALM
FM_292-CATTCTAAGCATTGTC	FM_292	RS	NYGC	MG	Adapt	Adapt_HSPA1A
FM_292-CTTCCTTGTTTCTTAC	FM_292	RS	NYGC	MG	Homeo	Homeo_FRMD4A
FM_292-CTAACCCCATGTGGTT	FM_292	RS	NYGC	MG	Adapt	Adapt_HSPA1A
FM_292-ATGTCCCTCGCAGTTA	FM_292	RS	NYGC	MG	Homeo	Homeo_FRMD4A
FM_292-AGATGCTCAGCAATTC	FM_292	RS	NYGC	MG	Homeo	Homeo_PICALM
FM_292-TCACACCTCGCTTAAG	FM_292	RS	NYGC	PVM	PVM	PVM_CD163
FM_292-CTCCTCCCACTACACA	FM_292	RS	NYGC	MG	exAM	exAM_ERN1
FM_292-CTATAGGTCTGTGCAA	FM_292	RS	NYGC	MG	Adapt	Adapt_HSPA1A
FM_292-ACTGTCCAGTCCTACA	FM_292	RS	NYGC	MG	exAM	exAM_ERN1
FM_292-GAGGCCTGTATCACCA	FM_292	RS	NYGC	MG	exAM	exAM_ERN1
FM_292-ACTGTCCAGTTGAATG	FM_292	RS	NYGC	MG	Homeo	Homeo_PICALM
FM_292-GGGTATTGTGACACGA	FM_292	RS	NYGC	MG	Homeo	Homeo_FRMD4A
FM_292-TCAGCCTAGGAGGTTC	FM_292	RS	NYGC	MG	Homeo	Homeo_PICALM
FM_292-TTCAGGATCGCCACTT	FM_292	RS	NYGC	MG	Homeo	Homeo_PICALM
FM_292-CGTAATGCAGTCTGGC	FM_292	RS	NYGC	MG	Homeo	Homeo_PICALM
FM_292-GGGACCTCATCGGAAG	FM_292	RS	NYGC	MG	Adapt	Adapt_AIF1
FM_292-GTCATGAGTTTACGTG	FM_292	RS	NYGC	MG	Homeo	Homeo_PICALM
FM_292-GTTGAACCAAGACAAT	FM_292	RS	NYGC	MG	exAM	exAM_ERN1
FM_292-TCAGTCCGTTTGGGTT	FM_292	RS	NYGC	MG	Adapt	Adapt_AIF1
FM_292-ACGATCAAGTAGAGTT	FM_292	RS	NYGC	MG	Adapt	Adapt_HSPA1A
FM_292-GACCGTGAGCTAGAGC	FM_292	RS	NYGC	MG	Homeo	Homeo_PICALM
FM_292-ATGCCTCCATTCGATG	FM_292	RS	NYGC	MG	exAM	exAM_ERN1
FM_292-CGAGTTAGTAGACACG	FM_292	RS	NYGC	MG	Homeo	Homeo_PICALM
FM_292-ACCTGTCCAGGCACAA	FM_292	RS	NYGC	MG	exAM	exAM_ERN1
FM_292-GAGTGTTCATGACTAC	FM_292	RS	NYGC	MG	Homeo	Homeo_PICALM
FM_292-GAGAAATAGGTCGCCT	FM_292	RS	NYGC	MG	ADAM	ADAM_GPNMB
FM_292-CATTTCATCGCCTCTA	FM_292	RS	NYGC	MG	exAM	exAM_ERN1
FM_292-TGATGCACAGGCACAA	FM_292	RS	NYGC	PVM	PVM	PVM_CD163
FM_292-CCGAACGCAAATTGCC	FM_292	RS	NYGC	MG	exAM	exAM_ERN1
FM_292-CGAGGAATCCTGTTAT	FM_292	RS	NYGC	MG	exAM	exAM_ERN1
FM_292-TTACCATTCAGTGATC	FM_292	RS	NYGC	MG	Homeo	Homeo_FRMD4A
FM_292-AGCTCAACAGGAGGTT	FM_292	RS	NYGC	MG	Homeo	Homeo_PICALM
FM_292-GGGTTATTCTTGATTC	FM_292	RS	NYGC	MG	exAM	exAM_ERN1
FM_292-AATGGAAAGCAGGTCA	FM_292	RS	NYGC	MG	Homeo	Homeo_PICALM
FM_292-TGGTACATCGACGTCG	FM_292	RS	NYGC	MG	Adapt	Adapt_AIF1
FM_292-TGTCAGAAGTGAGCCA	FM_292	RS	NYGC	MG	Homeo	Homeo_FRMD4A
FM_292-GTAATCGTCGTACCTC	FM_292	RS	NYGC	MG	Homeo	Homeo_PICALM
FM_292-GTGACGCAGATGCTAA	FM_292	RS	NYGC	MG	Homeo	Homeo_PICALM
FM_292-GAGTTACGTATGCTAC	FM_292	RS	NYGC	MG	Homeo	Homeo_PICALM
FM_292-AGGGTTTCATGACTAC	FM_292	RS	NYGC	MG	exAM	exAM_ERN1
FM_292-ACAGGGACAGATCCAT	FM_292	RS	NYGC	MG	Prolif	Prolif_MKI67
FM_292-TAGGTTGCAAGCGCAA	FM_292	RS	NYGC	MG	Homeo	Homeo_FRMD4A
FM_292-CCCTCTCTCGCGATCG	FM_292	RS	NYGC	MG	Homeo	Homeo_FRMD4A
FM_292-CGTAGTATCTGCGAGC	FM_292	RS	NYGC	MG	ADAM	ADAM_GPNMB
FM_292-AGAAGCGTCTATGCCC	FM_292	RS	NYGC	MG	Homeo	Homeo_PICALM
FM_292-GGATGTTCACTATCCC	FM_292	RS	NYGC	MG	Homeo	Homeo_FRMD4A
FM_292-TCATTTGAGATGCGAC	FM_292	RS	NYGC	MG	exAM	exAM_ERN1
FM_292-GCCATTCCATGACTTG	FM_292	RS	NYGC	MG	Homeo	Homeo_PICALM
FM_292-AGACAGGGTCGCAGTC	FM_292	RS	NYGC	MG	Homeo	Homeo_FRMD4A
FM_292-TTGTTTGAGCCATATC	FM_292	RS	NYGC	MG	exAM	exAM_ERN1
FM_292-CATGCAAAGGTCCCTG	FM_292	RS	NYGC	MG	Homeo	Homeo_FRMD4A
FM_292-GGGAGATCAGATTCGT	FM_292	RS	NYGC	MG	Homeo	Homeo_FRMD4A
FM_292-ATTCCCGAGCCTAGGA	FM_292	RS	NYGC	MG	Homeo	Homeo_FRMD4A
FM_292-GTCGCGAGTCTGATCA	FM_292	RS	NYGC	MG	Homeo	Homeo_PICALM
FM_292-CATCGGGCAGGTTACT	FM_292	RS	NYGC	MG	Adapt	Adapt_HSPA1A
FM_292-ATAGACCAGCTGCCAC	FM_292	RS	NYGC	MG	Adapt	Adapt_AIF1
FM_292-GCGTTTCGTGGTTTGT	FM_292	RS	NYGC	MG	Homeo	Homeo_FRMD4A
FM_292-AGCATCATCTGTCCCA	FM_292	RS	NYGC	PVM	PVM	PVM_CD163
FM_292-CAATACGGTTCCGTTC	FM_292	RS	NYGC	MG	Homeo	Homeo_PICALM
FM_292-CACGTGGCATCGATAC	FM_292	RS	NYGC	MG	Homeo	Homeo_FRMD4A
FM_292-CATCAAGCACAATGCT	FM_292	RS	NYGC	MG	Adapt	Adapt_TMEM163
FM_292-TGAGCGCGTGGGCTCT	FM_292	RS	NYGC	MG	Adapt	Adapt_HSPA1A
FM_292-GTGTTCCAGTGTTCCA	FM_292	RS	NYGC	MG	Homeo	Homeo_PICALM
FM_292-CAACAACTCCTAGCCT	FM_292	RS	NYGC	PVM	PVM	PVM_CD163
FM_292-GTACAACTCTTCCCAG	FM_292	RS	NYGC	MG	Homeo	Homeo_FRMD4A
FM_292-GTCATGACACAGCATT	FM_292	RS	NYGC	MG	Homeo	Homeo_FRMD4A
FM_292-GTTGCGGTCAGAGTTC	FM_292	RS	NYGC	MG	exAM	exAM_ERN1
FM_292-TCTATCAGTCAGTCCG	FM_292	RS	NYGC	MG	Adapt	Adapt_HSPA1A
FM_292-CAGCCAGGTATTCTCT	FM_292	RS	NYGC	MG	Adapt	Adapt_HIST
FM_292-GTCAGCGTCAATCCAG	FM_292	RS	NYGC	MG	Homeo	Homeo_PICALM
FM_292-GGGTTTAAGTGCGACA	FM_292	RS	NYGC	MG	Homeo	Homeo_FRMD4A
FM_292-CATACCCGTATACCTG	FM_292	RS	NYGC	MG	Homeo	Homeo_FRMD4A
FM_292-GCTTTCGGTTCTCCCA	FM_292	RS	NYGC	MG	exAM	exAM_ERN1
FM_292-CATAAGCAGCCTGAAG	FM_292	RS	NYGC	MG	Homeo	Homeo_PICALM
FM_292-TCGATTTTCTCTGGTC	FM_292	RS	NYGC	MG	exAM	exAM_ERN1
FM_292-GTAATCGCAGCCTATA	FM_292	RS	NYGC	MG	exAM	exAM_ERN1
FM_292-GTCCCATCACGCGCAT	FM_292	RS	NYGC	MG	Homeo	Homeo_FRMD4A
FM_292-CCCTTAGCACTTGGCG	FM_292	RS	NYGC	MG	exAM	exAM_ERN1
FM_292-TCGCTCATCAAGATAG	FM_292	RS	NYGC	MG	Homeo	Homeo_PICALM
FM_292-TGCTCGTGTGCCGGTT	FM_292	RS	NYGC	MG	Homeo	Homeo_FRMD4A
FM_292-TTCGATTTCGGACCAC	FM_292	RS	NYGC	MG	exAM	exAM_ERN1
FM_292-AGCGTATGTATGCTAC	FM_292	RS	NYGC	MG	Homeo	Homeo_FRMD4A
FM_292-CAATTTCCAACTGGTT	FM_292	RS	NYGC	MG	Homeo	Homeo_PICALM
FM_292-TTGTTTGTCAGACCCG	FM_292	RS	NYGC	MG	Adapt	Adapt_HSPA1A
FM_292-CGTTGGGTCCTGCCAT	FM_292	RS	NYGC	MG	exAM	exAM_ERN1
FM_292-AGCCAATAGCCTGACC	FM_292	RS	NYGC	MG	exAM	exAM_ERN1
FM_292-TGCACGGCATGTGGTT	FM_292	RS	NYGC	MG	exAM	exAM_ERN1
FM_292-AAGACAAAGGTAGCCA	FM_292	RS	NYGC	MG	Adapt	Adapt_HSPA1A
FM_292-CCGTAGGTCTTTGCTA	FM_292	RS	NYGC	MG	Homeo	Homeo_FRMD4A
FM_292-GTAGCTATCACCCATC	FM_292	RS	NYGC	MG	exAM	exAM_ERN1
FM_292-TGTCCTGGTCGTGGAA	FM_292	RS	NYGC	MG	Homeo	Homeo_PICALM
FM_292-AATCGACTCAAGCCTA	FM_292	RS	NYGC	MG	Homeo	Homeo_PICALM
FM_292-GTGCGTGAGATCCTAC	FM_292	RS	NYGC	MG	Prolif	Prolif_MKI67
FM_292-CGTGAATAGTTCTCTT	FM_292	RS	NYGC	MG	Homeo	Homeo_PICALM
FM_292-TGATCTTAGTGTCATC	FM_292	RS	NYGC	MG	Adapt	Adapt_AIF1
FM_292-CTCAACCCATGATAGA	FM_292	RS	NYGC	MG	Homeo	Homeo_FRMD4A
FM_292-AGACAGGTCATTGTGG	FM_292	RS	NYGC	MG	exAM	exAM_ERN1
FM_292-GTTCGCTGTCTCAGAT	FM_292	RS	NYGC	MG	Homeo	Homeo_FRMD4A
FM_292-CCTAAGATCTATTTCG	FM_292	RS	NYGC	MG	Prolif	Prolif_MKI67
FM_292-GTCAAACGTCCAGAAG	FM_292	RS	NYGC	MG	Homeo	Homeo_FRMD4A
FM_292-GATCCCTAGGATGCGT	FM_292	RS	NYGC	MG	Adapt	Adapt_AIF1
FM_292-GACAGCCGTTCTTAGG	FM_292	RS	NYGC	MG	exAM	exAM_ERN1
FM_292-GAAATGATCTCTCAAT	FM_292	RS	NYGC	MG	exAM	exAM_ERN1
FM_292-GTGGAAGAGATGCCGA	FM_292	RS	NYGC	MG	Homeo	Homeo_FRMD4A
FM_292-CACTAAGTCCTCACGT	FM_292	RS	NYGC	MG	Homeo	Homeo_PICALM
FM_292-GAGGCAATCATAGGCT	FM_292	RS	NYGC	MG	exAM	exAM_ERN1
FM_292-ATTTCACGTCTCCCTA	FM_292	RS	NYGC	MG	Homeo	Homeo_PICALM
FM_292-CTTCTCTAGTGTTCCA	FM_292	RS	NYGC	MG	Homeo	Homeo_FRMD4A
FM_292-TGCTTGCCACTCCGAG	FM_292	RS	NYGC	MG	Homeo	Homeo_PICALM
FM_292-TTTACCAGTAGGTACG	FM_292	RS	NYGC	MG	Prolif	Prolif_MKI67
FM_292-TTCGGTCTCAACGCTA	FM_292	RS	NYGC	MG	Homeo	Homeo_PICALM
FM_292-CATTCATAGACTAAGT	FM_292	RS	NYGC	MG	Homeo	Homeo_PICALM
FM_292-GCATGATAGCCGAATG	FM_292	RS	NYGC	MG	Homeo	Homeo_FRMD4A
FM_292-GAGATGGAGATACAGT	FM_292	RS	NYGC	MG	exAM	exAM_ERN1
FM_292-TCATGAGGTATGCAAA	FM_292	RS	NYGC	MG	Homeo	Homeo_FRMD4A
FM_292-CAGAGCCAGACATAGT	FM_292	RS	NYGC	MG	Homeo	Homeo_PICALM
FM_292-GTTACGATCCAGGACC	FM_292	RS	NYGC	MG	Homeo	Homeo_FRMD4A
FM_292-GGCGTCATCCCGAGTG	FM_292	RS	NYGC	MG	Homeo	Homeo_PICALM
FM_292-ATCCGTCTCTGTTCAT	FM_292	RS	NYGC	MG	exAM	exAM_ERN1
FM_292-CTATCTAAGGCAGGTT	FM_292	RS	NYGC	MG	Homeo	Homeo_PICALM
FM_292-CCTCCAATCTTTACAC	FM_292	RS	NYGC	MG	exAM	exAM_ERN1
FM_292-GTATTGGGTCGGTGTC	FM_292	RS	NYGC	MG	Adapt	Adapt_AIF1
FM_292-TCCCAGTAGCATCCTA	FM_292	RS	NYGC	MG	exAM	exAM_ERN1
FM_292-TGGGTTATCCACGGAC	FM_292	RS	NYGC	MG	Homeo	Homeo_PICALM
FM_292-CCTAACCAGGTGATAT	FM_292	RS	NYGC	MG	exAM	exAM_ERN1
FM_292-ATCCTATAGCGATGCA	FM_292	RS	NYGC	MG	exAM	exAM_ERN1
FM_292-AAGACAAAGACGTCGA	FM_292	RS	NYGC	MG	exAM	exAM_ERN1
FM_292-TACGGTACAATGAACA	FM_292	RS	NYGC	MG	Homeo	Homeo_FRMD4A
FM_292-CCGGACACAGTCGGAA	FM_292	RS	NYGC	MG	exAM	exAM_ERN1
FM_292-ACAGCCGCAACTTGCA	FM_292	RS	NYGC	MG	exAM	exAM_ERN1
FM_292-AAGAACATCTCCTGCA	FM_292	RS	NYGC	PVM	PVM	PVM_CD163
FM_292-GTTCGCTTCCAGTGCG	FM_292	RS	NYGC	MG	Homeo	Homeo_PICALM
FM_292-AACCACAAGGGCAATC	FM_292	RS	NYGC	MG	Adapt	Adapt_HIST
FM_292-GACACGCGTGCTCTTC	FM_292	RS	NYGC	MG	Homeo	Homeo_PICALM
FM_292-CGTAAGTGTTCCGCTT	FM_292	RS	NYGC	MG	Homeo	Homeo_PICALM
FM_292-TGGAACTTCCTCATAT	FM_292	RS	NYGC	MG	exAM	exAM_ERN1
FM_292-CCACGTTCAGTTGGTT	FM_292	RS	NYGC	MG	Adapt	Adapt_CCL3
FM_292-TGAATCGTCGATCCAA	FM_292	RS	NYGC	MG	Prolif	Prolif_MKI67
FM_292-TAAGCCACAACGGGTA	FM_292	RS	NYGC	MG	Homeo	Homeo_PICALM
FM_292-ATCCCTGTCCGTAATG	FM_292	RS	NYGC	PVM	PVM	PVM_CD163
FM_292-TGATCTTCACCTGAAT	FM_292	RS	NYGC	MG	Homeo	Homeo_FRMD4A
FM_292-CTACCCACAGTAGGAC	FM_292	RS	NYGC	MG	Homeo	Homeo_PICALM
FM_292-GAAGAATGTGAGAACC	FM_292	RS	NYGC	MG	Prolif	Prolif_MKI67
FM_292-TGTGCGGAGTTGTACC	FM_292	RS	NYGC	MG	Adapt	Adapt_AIF1
FM_292-ACAAAGAGTACAAGTA	FM_292	RS	NYGC	MG	Homeo	Homeo_PICALM
FM_292-TAACACGGTATCGTTG	FM_292	RS	NYGC	PVM	PVM	PVM_CD163
FM_292-AGAAGCGAGCTCCACG	FM_292	RS	NYGC	MG	Adapt	Adapt_AIF1
FM_292-CTATAGGTCGTCGGGT	FM_292	RS	NYGC	PVM	PVM	PVM_CD163
FM_292-GATGTTGTCTATCGGA	FM_292	RS	NYGC	MG	Homeo	Homeo_PICALM
FM_292-TGCTTCGAGCAGAAAG	FM_292	RS	NYGC	MG	Adapt	Adapt_HIST
FM_292-GGAGGTAGTCTTGAAC	FM_292	RS	NYGC	MG	exAM	exAM_ERN1
FM_292-TGTTTGTTCGACCACG	FM_292	RS	NYGC	MG	Homeo	Homeo_FRMD4A
FM_292-CTTCCGAAGTCGAGGT	FM_292	RS	NYGC	MG	exAM	exAM_ERN1
FM_292-CTACTATTCGTAGTCA	FM_292	RS	NYGC	MG	exAM	exAM_ERN1
FM_292-TAGGTACGTAGTCGGA	FM_292	RS	NYGC	MG	Homeo	Homeo_PICALM
FM_292-GTGAGGACATACAGAA	FM_292	RS	NYGC	MG	exAM	exAM_ERN1
FM_292-TTCGGTCTCCTTTAGT	FM_292	RS	NYGC	MG	Homeo	Homeo_FRMD4A
FM_292-CTGCCTAAGCCTGAAG	FM_292	RS	NYGC	MG	Homeo	Homeo_PICALM
FM_292-CATTGCCAGAGCTTTC	FM_292	RS	NYGC	MG	Homeo	Homeo_FRMD4A
FM_292-GCCATGGGTGCCAAGA	FM_292	RS	NYGC	MG	Homeo	Homeo_FRMD4A
FM_292-CGGCAGTAGATTACCC	FM_292	RS	NYGC	MG	Adapt	Adapt_TMEM163
FM_292-GACCGTGCAGGTTACT	FM_292	RS	NYGC	MG	Homeo	Homeo_PICALM
FM_292-CTGTAGATCACACCCT	FM_292	RS	NYGC	MG	Homeo	Homeo_FRMD4A
FM_292-TTTGGAGTCTACAGGT	FM_292	RS	NYGC	MG	Adapt	Adapt_AIF1
FM_292-AGCGATTGTACGTACT	FM_292	RS	NYGC	MG	Homeo	Homeo_PICALM
FM_292-TAACACGTCGTGTGAT	FM_292	RS	NYGC	MG	Adapt	Adapt_HSPA1A
FM_292-GTCCTCAAGAGATTCA	FM_292	RS	NYGC	MG	Homeo	Homeo_PICALM
FM_292-AATGGCTAGGTTAGTA	FM_292	RS	NYGC	MG	Homeo	Homeo_FRMD4A
FM_292-GTGAGTTAGCCATGCC	FM_292	RS	NYGC	MG	exAM	exAM_ERN1
FM_292-TCTTAGTAGCGCTTCG	FM_292	RS	NYGC	MG	Homeo	Homeo_PICALM
FM_292-CACGAATAGGTCACTT	FM_292	RS	NYGC	MG	exAM	exAM_ERN1
FM_292-GCCATTCTCTCGAACA	FM_292	RS	NYGC	MG	exAM	exAM_ERN1
FM_292-GAGGCAATCCACGGAC	FM_292	RS	NYGC	MG	Homeo	Homeo_PICALM
FM_292-CTCCGATTCCTACGGG	FM_292	RS	NYGC	PVM	PVM	PVM_CD163
FM_292-ACCCTCAAGCGTGTCC	FM_292	RS	NYGC	MG	Adapt	Adapt_HSPA1A
FM_292-AGCGATTAGAGTCAAT	FM_292	RS	NYGC	MG	Adapt	Adapt_HSPA1A
FM_292-TGGCGTGGTCTCGGAC	FM_292	RS	NYGC	MG	Adapt	Adapt_TMEM163
FM_292-GAAGGACTCGTAACTG	FM_292	RS	NYGC	MG	Homeo	Homeo_FRMD4A
FM_292-ATGCCTCGTGTGCTTA	FM_292	RS	NYGC	MG	Homeo	Homeo_PICALM
FM_292-TATCTGTTCTTGCAAG	FM_292	RS	NYGC	MG	Adapt	Adapt_HSPA1A
FM_292-TCCCACATCTCTCCGA	FM_292	RS	NYGC	MG	exAM	exAM_ERN1
FM_292-CCAATGATCCGGTAGC	FM_292	RS	NYGC	MG	Adapt	Adapt_HSPA1A
FM_292-TTTCCTCCATTCAGGT	FM_292	RS	NYGC	MG	exAM	exAM_ERN1
FM_292-GTTGTAGTCACCGGGT	FM_292	RS	NYGC	MG	Homeo	Homeo_FRMD4A
FM_292-AGATCGTTCAAGGCTT	FM_292	RS	NYGC	MG	Homeo	Homeo_PICALM
FM_292-GTCCTCATCCTGGGAC	FM_292	RS	NYGC	MG	Homeo	Homeo_PICALM
FM_292-GATAGAAGTTGAAGTA	FM_292	RS	NYGC	MG	Adapt	Adapt_HSPA1A
FM_292-GTTCGCTCAAGTTCCA	FM_292	RS	NYGC	MG	exAM	exAM_ERN1
FM_292-CACTTCGCAACAAAGT	FM_292	RS	NYGC	MG	Adapt	Adapt_HSPA1A
FM_292-CAAGGGAAGGAGTATT	FM_292	RS	NYGC	MG	Homeo	Homeo_FRMD4A
FM_292-ACATCCCCACGGTGTC	FM_292	RS	NYGC	PVM	PVM	PVM_CD163
FM_292-CTCCTTTCATGCTGCG	FM_292	RS	NYGC	MG	Adapt	Adapt_HIST
FM_292-TAAGCACAGGCAGTCA	FM_292	RS	NYGC	MG	Homeo	Homeo_FRMD4A
FM_292-CAAGAGGAGACTCGAG	FM_292	RS	NYGC	MG	Homeo	Homeo_PICALM
FM_292-ATGTCCCCAGAAATCA	FM_292	RS	NYGC	MG	Homeo	Homeo_FRMD4A
FM_292-TCATTACGTTTGGGAG	FM_292	RS	NYGC	MG	Homeo	Homeo_PICALM
FM_292-GGGACCTTCCGCGATG	FM_292	RS	NYGC	MG	Homeo	Homeo_FRMD4A
FM_292-GCGTGCACAAAGACTA	FM_292	RS	NYGC	MG	exAM	exAM_ERN1
FM_292-TGATGCAGTCCATCTC	FM_292	RS	NYGC	MG	exAM	exAM_ERN1
FM_292-CTAACTTAGACAACAT	FM_292	RS	NYGC	MG	Homeo	Homeo_FRMD4A
FM_292-CATTCCGAGTGCACTT	FM_292	RS	NYGC	MG	Homeo	Homeo_PICALM
FM_292-CTGGCAGTCTCACCCA	FM_292	RS	NYGC	MG	exAM	exAM_ERN1
FM_292-TTGTGGATCCGAGGCT	FM_292	RS	NYGC	MG	Adapt	Adapt_HSPA1A
FM_292-AGTACCAAGCAATAGT	FM_292	RS	NYGC	MG	exAM	exAM_ERN1
FM_292-AGAAGTACAAACTCGT	FM_292	RS	NYGC	MG	exAM	exAM_ERN1
FM_292-CGTGCTTCAGGCTCTG	FM_292	RS	NYGC	MG	exAM	exAM_ERN1
FM_292-TTCATTGAGGAAAGAC	FM_292	RS	NYGC	MG	Homeo	Homeo_FRMD4A
FM_292-CTCAGGGGTATTAAGG	FM_292	RS	NYGC	MG	Homeo	Homeo_FRMD4A
FM_292-ACCTGAACAGCGTGAA	FM_292	RS	NYGC	PVM	PVM	PVM_CD163
FM_292-GTACAGTAGGCTAACG	FM_292	RS	NYGC	MG	exAM	exAM_ERN1
FM_292-AATGAAGAGTACTGGG	FM_292	RS	NYGC	MG	Homeo	Homeo_PICALM
FM_292-TCGGATAAGCTACTGT	FM_292	RS	NYGC	MG	exAM	exAM_ERN1
FM_292-GGTGATTGTGTCCGTG	FM_292	RS	NYGC	MG	exAM	exAM_ERN1
FM_292-GGATGTTCACTAACCA	FM_292	RS	NYGC	MG	Homeo	Homeo_FRMD4A
FM_292-TCCTCGAAGGGCAGAG	FM_292	RS	NYGC	MG	exAM	exAM_ERN1
FM_292-AGGGCCTGTGTTTGCA	FM_292	RS	NYGC	MG	Homeo	Homeo_FRMD4A
FM_292-GATCATGTCTCATTAC	FM_292	RS	NYGC	MG	Homeo	Homeo_FRMD4A
FM_292-GAAGGGTAGCTACTGT	FM_292	RS	NYGC	MG	Homeo	Homeo_PICALM
FM_292-TGCAGATTCGAGTGGA	FM_292	RS	NYGC	MG	Adapt	Adapt_HSPA1A
FM_292-GCGGAAACAACTGTGT	FM_292	RS	NYGC	MG	Homeo	Homeo_FRMD4A
FM_292-CACGGGTGTAGCGCCT	FM_292	RS	NYGC	PVM	PVM	PVM_CD163
FM_292-ACACAGTTCATAAGGA	FM_292	RS	NYGC	MG	Adapt	Adapt_HSPA1A
FM_292-CTCATGCAGAAGCGAA	FM_292	RS	NYGC	MG	Adapt	Adapt_AIF1
FM_292-ATCTCTACACACTTAG	FM_292	RS	NYGC	MG	Homeo	Homeo_FRMD4A
FM_292-TCGGGACTCTCGGTCT	FM_292	RS	NYGC	MG	exAM	exAM_ERN1
FM_292-TCACTCGAGGGACAGG	FM_292	RS	NYGC	MG	Adapt	Adapt_AIF1
FM_292-TTGTGGAAGCACAAAT	FM_292	RS	NYGC	MG	exAM	exAM_ERN1
FM_292-GGCTTTCTCTGCGAGC	FM_292	RS	NYGC	MG	Adapt	Adapt_HSPA1A
FM_292-TCCTGCATCACCTTAT	FM_292	RS	NYGC	MG	Homeo	Homeo_FRMD4A
FM_292-GTCTAGAGTGATTCTG	FM_292	RS	NYGC	MG	Adapt	Adapt_HSPA1A
FM_292-CTAGACAAGTAAACAC	FM_292	RS	NYGC	MG	Adapt	Adapt_HSPA1A
FM_292-AAGGTAACACGCTGTG	FM_292	RS	NYGC	MG	exAM	exAM_ERN1
FM_292-GAGGGTAAGCATCAGG	FM_292	RS	NYGC	MG	exAM	exAM_ERN1
FM_292-CTATCCGTCAGAATAG	FM_292	RS	NYGC	MG	exAM	exAM_ERN1
FM_292-ACTTCGCTCCAGTGTA	FM_292	RS	NYGC	MG	Adapt	Adapt_HSPA1A
FM_292-GACTATGAGCCTCGTG	FM_292	RS	NYGC	MG	Homeo	Homeo_PICALM
FM_292-ACTGTGATCTTACACT	FM_292	RS	NYGC	MG	Homeo	Homeo_PICALM
FM_292-AGTGACTGTCCGAAGA	FM_292	RS	NYGC	MG	Adapt	Adapt_AIF1
FM_292-ATAGGCTGTCTACGTA	FM_292	RS	NYGC	MG	exAM	exAM_ERN1
FM_292-TCGTCCATCACCATGA	FM_292	RS	NYGC	MG	Homeo	Homeo_FRMD4A
FM_292-GATTTCTGTATAGGGC	FM_292	RS	NYGC	MG	exAM	exAM_ERN1
FM_292-GTTGTCCCAGGGCTTC	FM_292	RS	NYGC	MG	exAM	exAM_ERN1
FM_292-TTCTGTACACCCTATC	FM_292	RS	NYGC	MG	Adapt	Adapt_AIF1
FM_292-TGCATCCAGGGTAATT	FM_292	RS	NYGC	MG	Homeo	Homeo_PICALM
FM_292-CACAACAGTCCGAAAG	FM_292	RS	NYGC	MG	exAM	exAM_ERN1
FM_292-TTGGATGTCCAAACCA	FM_292	RS	NYGC	MG	Homeo	Homeo_PICALM
FM_292-CAACCAAGTAGCCCTG	FM_292	RS	NYGC	MG	exAM	exAM_ERN1
FM_292-TACCTGCTCGGAGCAA	FM_292	RS	NYGC	MG	Homeo	Homeo_PICALM
FM_292-GTGCTTCCAACAGCTT	FM_292	RS	NYGC	MG	Homeo	Homeo_PICALM
FM_292-GCCGATGGTGTTGACT	FM_292	RS	NYGC	MG	Homeo	Homeo_PICALM
FM_292-ACGATGTCATCATTTC	FM_292	RS	NYGC	MG	exAM	exAM_ERN1
FM_292-TAACTTCAGCTCGCAC	FM_292	RS	NYGC	MG	Homeo	Homeo_PICALM
FM_292-TCATATCGTGCGGCTT	FM_292	RS	NYGC	MG	exAM	exAM_ERN1
FM_292-CCTTCAGGTCCAGTTA	FM_292	RS	NYGC	MG	exAM	exAM_ERN1
FM_292-TGAGTCATCATGGGAG	FM_292	RS	NYGC	MG	Homeo	Homeo_PICALM
FM_292-CCGGGTATCGCGTTTC	FM_292	RS	NYGC	MG	Homeo	Homeo_PICALM
FM_292-TCCTCGAAGAAGCCTG	FM_292	RS	NYGC	PVM	PVM	PVM_CD163
FM_292-AAACGAATCTATGTGG	FM_292	RS	NYGC	MG	Adapt	Adapt_HSPA1A
FM_292-TTTAGTCAGTACCCTA	FM_292	RS	NYGC	MG	exAM	exAM_ERN1
FM_292-GTTTGGACAGGGCTTC	FM_292	RS	NYGC	MG	Homeo	Homeo_FRMD4A
FM_292-TGTGCGGGTTTCGTTT	FM_292	RS	NYGC	MG	exAM	exAM_ERN1
FM_292-GTGCACGGTGCAGGAT	FM_292	RS	NYGC	MG	exAM	exAM_ERN1
FM_292-TCATTCACAGGTCCCA	FM_292	RS	NYGC	MG	Homeo	Homeo_PICALM
FM_292-ACATTTCAGCTACTGT	FM_292	RS	NYGC	PVM	PVM	PVM_CD163
FM_292-TCAGTTTCACGCTGTG	FM_292	RS	NYGC	MG	Homeo	Homeo_FRMD4A
FM_292-AATCACGTCCGGTTCT	FM_292	RS	NYGC	MG	exAM	exAM_ERN1
FM_292-CAGCAATTCTGCTTTA	FM_292	RS	NYGC	MG	Homeo	Homeo_FRMD4A
FM_292-AGACACTTCTCCCAAC	FM_292	RS	NYGC	MG	Adapt	Adapt_TMEM163
FM_292-TCGCTTGTCGCTTACC	FM_292	RS	NYGC	MG	exAM	exAM_ERN1
FM_292-ATGAGTCGTGTGGACA	FM_292	RS	NYGC	MG	Homeo	Homeo_PICALM
FM_292-TCTATACGTACAGTTC	FM_292	RS	NYGC	MG	exAM	exAM_ERN1
FM_292-AGCCACGGTTCAAACC	FM_292	RS	NYGC	MG	Prolif	Prolif_MKI67
FM_292-TCCACCAGTCTCTCTG	FM_292	RS	NYGC	MG	exAM	exAM_ERN1
FM_292-AACCAACCATATACCG	FM_292	RS	NYGC	MG	Homeo	Homeo_FRMD4A
FM_292-CTGCCTAAGGGACAGG	FM_292	RS	NYGC	MG	Homeo	Homeo_FRMD4A
FM_292-CACAACAAGCATGGGT	FM_292	RS	NYGC	MG	exAM	exAM_ERN1
FM_292-GTGTGATTCACTGTCC	FM_292	RS	NYGC	MG	Adapt	Adapt_AIF1
FM_292-GCAACCGTCGGTCTAA	FM_292	RS	NYGC	MG	Homeo	Homeo_FRMD4A
FM_292-ACATGCAAGACTAAGT	FM_292	RS	NYGC	MG	exAM	exAM_ERN1
FM_292-CTCAATTCAAACTCGT	FM_292	RS	NYGC	MG	exAM	exAM_ERN1
FM_292-GTCTCACTCACACCGG	FM_292	RS	NYGC	MG	Adapt	Adapt_TMEM163
FM_292-TAGGAGGAGCTCGTGC	FM_292	RS	NYGC	MG	Homeo	Homeo_PICALM
FM_292-TGTTTGTAGACCATAA	FM_292	RS	NYGC	MG	Homeo	Homeo_FRMD4A
FM_292-ACTATCTAGTGGAAGA	FM_292	RS	NYGC	MG	Adapt	Adapt_HIST
FM_292-GGTAACTGTTAGTTCG	FM_292	RS	NYGC	MG	exAM	exAM_ERN1
FM_292-AGGATAAAGCACCTGC	FM_292	RS	NYGC	MG	Adapt	Adapt_HSPA1A
FM_292-AGTACTGAGTTCACTG	FM_292	RS	NYGC	MG	exAM	exAM_ERN1
FM_292-GTGGAAGGTGGTAATA	FM_292	RS	NYGC	MG	Homeo	Homeo_PICALM
FM_292-CTGCTCAGTCAGTCCG	FM_292	RS	NYGC	MG	exAM	exAM_ERN1
FM_292-CTAACCCAGCGGACAT	FM_292	RS	NYGC	MG	Adapt	Adapt_HSPA1A
FM_292-TCCATGCAGGCAGTCA	FM_292	RS	NYGC	MG	exAM	exAM_ERN1
FM_292-ATCTTCATCACTCACC	FM_292	RS	NYGC	MG	exAM	exAM_ERN1
FM_292-TCCGGGAGTCACGACC	FM_292	RS	NYGC	MG	Adapt	Adapt_HIF1A
FM_292-TCAATTCCAACCCGCA	FM_292	RS	NYGC	MG	exAM	exAM_ERN1
FM_292-TGGGATTGTCGAGCAA	FM_292	RS	NYGC	MG	Homeo	Homeo_FRMD4A
FM_292-TTGAACGAGCAGCCTC	FM_292	RS	NYGC	MG	Homeo	Homeo_PICALM
FM_292-GTGGTTAGTCCAACGC	FM_292	RS	NYGC	MG	exAM	exAM_ERN1
FM_292-ACATCCCTCATGTCAG	FM_292	RS	NYGC	MG	exAM	exAM_ERN1
FM_292-CCTTCAGTCCCGTTGT	FM_292	RS	NYGC	MG	Homeo	Homeo_FRMD4A
FM_292-TACTTGTAGGGACCAT	FM_292	RS	NYGC	MG	Adapt	Adapt_HSPA1A
FM_292-CTACCCAAGGACAAGA	FM_292	RS	NYGC	MG	Homeo	Homeo_FRMD4A
FM_292-TTCTTGATCATCGCAA	FM_292	RS	NYGC	MG	Adapt	Adapt_HSPA1A
FM_292-CCCTCAATCTTTGCAT	FM_292	RS	NYGC	MG	Homeo	Homeo_PICALM
FM_292-CATTGTTCACAGTCGC	FM_292	RS	NYGC	MG	Homeo	Homeo_PICALM
FM_292-GTGAGGATCATTATCC	FM_292	RS	NYGC	MG	Homeo	Homeo_PICALM
FM_292-CTCAGGGAGCGTATGG	FM_292	RS	NYGC	MG	exAM	exAM_ERN1
FM_292-CTGCCTAGTTAAGAAC	FM_292	RS	NYGC	MG	exAM	exAM_ERN1
FM_292-GATGCTATCTTTGGAG	FM_292	RS	NYGC	MG	Homeo	Homeo_PICALM
FM_292-TTCCGTGAGTTGCTGT	FM_292	RS	NYGC	MG	Adapt	Adapt_HIST
FM_292-ATCCACCAGTCCTGCG	FM_292	RS	NYGC	MG	Homeo	Homeo_FRMD4A
FM_292-GTTGTAGCAAGACCTT	FM_292	RS	NYGC	MG	Homeo	Homeo_PICALM
FM_292-CTGCCTATCCCTCAAC	FM_292	RS	NYGC	MG	Homeo	Homeo_PICALM
FM_292-GCACGGTAGGCATCTT	FM_292	RS	NYGC	MG	Adapt	Adapt_AIF1
FM_292-GTAGAGGGTCAAACGG	FM_292	RS	NYGC	MG	Homeo	Homeo_FRMD4A
FM_292-TGCTCGTAGGTGAGCT	FM_292	RS	NYGC	MG	Adapt	Adapt_HIST
FM_292-TCATGAGGTATTGGCT	FM_292	RS	NYGC	MG	exAM	exAM_ERN1
FM_292-TCAGCCTAGTCATGCT	FM_292	RS	NYGC	MG	exAM	exAM_ERN1
FM_292-GAGGGATTCGCCAGTG	FM_292	RS	NYGC	MG	Homeo	Homeo_FRMD4A
FM_292-TCGTAGACAAATGATG	FM_292	RS	NYGC	PVM	PVM	PVM_CD163
FM_292-GTCACGGGTGACTCGC	FM_292	RS	NYGC	MG	Homeo	Homeo_PICALM
FM_292-CACGTGGTCCTCGATC	FM_292	RS	NYGC	MG	exAM	exAM_ERN1
FM_292-ACCATTTTCAGGAGAC	FM_292	RS	NYGC	MG	Adapt	Adapt_TMEM163
FM_292-CATTGTTCATTCTCCG	FM_292	RS	NYGC	MG	exAM	exAM_ERN1
FM_292-ATTCCTATCTCGAGTA	FM_292	RS	NYGC	MG	exAM	exAM_ERN1
FM_292-ATGACCACAGATCATC	FM_292	RS	NYGC	MG	Homeo	Homeo_PICALM
FM_292-TCGGGACTCTTCTCAA	FM_292	RS	NYGC	MG	Homeo	Homeo_FRMD4A
FM_292-GCTTCACTCCATAGGT	FM_292	RS	NYGC	MG	Homeo	Homeo_PICALM
FM_292-ATGTCCCAGCTGACAG	FM_292	RS	NYGC	MG	Adapt	Adapt_HSPA1A
FM_292-CATTGTTCAAGACAAT	FM_292	RS	NYGC	MG	Adapt	Adapt_AIF1
FM_292-GAACTGTCACACCAGC	FM_292	RS	NYGC	MG	Adapt	Adapt_HIST
FM_292-TACAGGTTCTTGCGCT	FM_292	RS	NYGC	MG	exAM	exAM_ERN1
FM_292-ACAGCCGGTTTACCAG	FM_292	RS	NYGC	MG	ADAM	ADAM_GPNMB
FM_292-CGCATAATCCGCAGTG	FM_292	RS	NYGC	MG	Adapt	Adapt_HIST
FM_292-GATGATCTCCTGTACC	FM_292	RS	NYGC	MG	Homeo	Homeo_FRMD4A
FM_292-GTAACACGTTAGAAGT	FM_292	RS	NYGC	MG	exAM	exAM_ERN1
FM_292-CATTCATAGGTCTTTG	FM_292	RS	NYGC	MG	exAM	exAM_ERN1
FM_292-GTCGTTCAGTACGTCT	FM_292	RS	NYGC	MG	Homeo	Homeo_FRMD4A
FM_292-ATATCCTCAGACACAG	FM_292	RS	NYGC	MG	exAM	exAM_ERN1
FM_292-AAAGGATGTATCGGTT	FM_292	RS	NYGC	MG	Homeo	Homeo_FRMD4A
FM_292-CCGGTAGAGCACTCTA	FM_292	RS	NYGC	MG	Homeo	Homeo_PICALM
FM_292-TGCTCCAAGGAACTCG	FM_292	RS	NYGC	PVM	PVM	PVM_CD163
FM_292-CCACGTTGTTCTTGCC	FM_292	RS	NYGC	MG	Adapt	Adapt_AIF1
FM_292-GGGCGTTAGCGCATCC	FM_292	RS	NYGC	MG	Adapt	Adapt_AIF1
FM_292-TCGGGTGTCTCACCCA	FM_292	RS	NYGC	MG	Homeo	Homeo_FRMD4A
FM_292-GTTGTCCGTACGCTTA	FM_292	RS	NYGC	MG	Adapt	Adapt_HSPA1A
FM_292-CATTGAGAGGGCGAAG	FM_292	RS	NYGC	MG	exAM	exAM_ERN1
FM_292-CACGAATGTGAGGAAA	FM_292	RS	NYGC	MG	Homeo	Homeo_PICALM
FM_292-TCCATCGAGACCTCCG	FM_292	RS	NYGC	MG	exAM	exAM_ERN1
FM_292-CCGATCTAGGTTGCCC	FM_292	RS	NYGC	MG	Homeo	Homeo_PICALM
FM_292-GGGTCTGAGCATGCGA	FM_292	RS	NYGC	MG	Prolif	Prolif_MKI67
FM_292-CTAGACAGTTCTATCT	FM_292	RS	NYGC	MG	exAM	exAM_ERN1
FM_292-TCCGGGATCAGCTGTA	FM_292	RS	NYGC	MG	exAM	exAM_ERN1
FM_292-CACGTGGGTACATACC	FM_292	RS	NYGC	MG	exAM	exAM_ERN1
FM_292-GCCCAGATCATTTGGG	FM_292	RS	NYGC	MG	Adapt	Adapt_TMEM163
FM_292-TGAGACTCATCGGAGA	FM_292	RS	NYGC	MG	Adapt	Adapt_AIF1
FM_292-CCTTGTGTCTTGTGCC	FM_292	RS	NYGC	PVM	PVM	PVM_CD163
FM_292-GTGGAGACACAAAGCG	FM_292	RS	NYGC	MG	Adapt	Adapt_HSPA1A
FM_292-TACTGCCCAAGCCATT	FM_292	RS	NYGC	MG	Homeo	Homeo_PICALM
FM_292-TAGTGCATCGAGCACC	FM_292	RS	NYGC	MG	exAM	exAM_ERN1
FM_292-ATACCGAAGTTGCATC	FM_292	RS	NYGC	MG	Homeo	Homeo_FRMD4A
FM_292-TTTGACTCAACTACGT	FM_292	RS	NYGC	MG	exAM	exAM_ERN1
FM_292-CCAATGAGTGGATCAG	FM_292	RS	NYGC	MG	Homeo	Homeo_FRMD4A
FM_292-CAACAGTGTCGCGTCA	FM_292	RS	NYGC	MG	Adapt	Adapt_TMEM163
FM_292-ACTACGAAGCGACTTT	FM_292	RS	NYGC	MG	Adapt	Adapt_HSPA1A
FM_292-ATTATCCTCTATCGTT	FM_292	RS	NYGC	MG	Homeo	Homeo_PICALM
FM_292-GCCCGAACATCTGCGG	FM_292	RS	NYGC	MG	exAM	exAM_ERN1
FM_292-GAATCACCATACAGCT	FM_292	RS	NYGC	MG	Homeo	Homeo_FRMD4A
FM_292-CTAGGTAGTACGAAAT	FM_292	RS	NYGC	MG	Adapt	Adapt_HSPA1A
FM_292-ATGGAGGAGGTGCAGT	FM_292	RS	NYGC	MG	Homeo	Homeo_FRMD4A
FM_292-CGGAATTCAAGAGTGC	FM_292	RS	NYGC	MG	Homeo	Homeo_FRMD4A
FM_292-TCCCACACATACATCG	FM_292	RS	NYGC	MG	exAM	exAM_ERN1
FM_292-TATGTTCCATGATAGA	FM_292	RS	NYGC	MG	exAM	exAM_ERN1
FM_292-CTCTCAGTCTGTTGGA	FM_292	RS	NYGC	MG	exAM	exAM_ERN1
FM_292-TATTTCGCACGTTCGG	FM_292	RS	NYGC	MG	Homeo	Homeo_PICALM
FM_292-TTCACGCTCCCGAAAT	FM_292	RS	NYGC	MG	exAM	exAM_ERN1
FM_292-TTAATCCGTACCGCGT	FM_292	RS	NYGC	MG	Prolif	Prolif_MKI67
FM_292-CCTAAGATCACTGCTC	FM_292	RS	NYGC	MG	Adapt	Adapt_HSPA1A
FM_292-CTTGAGATCGTGGGAA	FM_292	RS	NYGC	MG	Adapt	Adapt_AIF1
FM_292-GGATGTTTCCTGCCAT	FM_292	RS	NYGC	MG	exAM	exAM_ERN1
FM_292-CCGAACGGTGGACCAA	FM_292	RS	NYGC	MG	Adapt	Adapt_HSPA1A
FM_292-TTCTGTAGTCAGTCCG	FM_292	RS	NYGC	MG	Homeo	Homeo_FRMD4A
FM_292-CCCTGATCATCCTTGC	FM_292	RS	NYGC	MG	exAM	exAM_ERN1
FM_292-CGTGAATAGAGTCGAC	FM_292	RS	NYGC	MG	Adapt	Adapt_HSPA1A
FM_292-TTTCAGTGTTTACGAC	FM_292	RS	NYGC	MG	Homeo	Homeo_FRMD4A
FM_292-ACTACGAAGTAGAATC	FM_292	RS	NYGC	MG	exAM	exAM_ERN1
FM_292-GCAGGCTAGAGGTCAC	FM_292	RS	NYGC	MG	Homeo	Homeo_FRMD4A
FM_292-CGGGTCAGTGGCAACA	FM_292	RS	NYGC	MG	exAM	exAM_ERN1
FM_292-GGGAGTAAGTGTACCT	FM_292	RS	NYGC	MG	Adapt	Adapt_HSPA1A
FM_292-AACCTTTCAAGCGAAC	FM_292	RS	NYGC	MG	exAM	exAM_ERN1
FM_292-AGCCAGCGTTTCGTGA	FM_292	RS	NYGC	MG	exAM	exAM_ERN1
FM_292-GACACGCTCACCTCTG	FM_292	RS	NYGC	MG	Adapt	Adapt_HSPA1A
FM_292-ACTTTCAAGGTGATAT	FM_292	RS	NYGC	MG	exAM	exAM_ERN1
FM_292-TGGCGTGAGGTTCCGC	FM_292	RS	NYGC	MG	exAM	exAM_ERN1
FM_292-GGGTGAAGTCTGCATA	FM_292	RS	NYGC	MG	Homeo	Homeo_FRMD4A
FM_292-TATGTTCAGCGTGAGT	FM_292	RS	NYGC	MG	Homeo	Homeo_PICALM
FM_292-CTAGACATCTACCCAC	FM_292	RS	NYGC	MG	Homeo	Homeo_PICALM
FM_292-TATCGCCAGCTAGCCC	FM_292	RS	NYGC	MG	Adapt	Adapt_HSPA1A
FM_292-AATTCCTTCCCAATAG	FM_292	RS	NYGC	MG	exAM	exAM_ERN1
FM_292-CTGTACCGTAGTCGTT	FM_292	RS	NYGC	MG	exAM	exAM_ERN1
FM_292-GGAGCAACAATGTCAC	FM_292	RS	NYGC	MG	Homeo	Homeo_FRMD4A
FM_292-GTAAGTCGTGGGTCAA	FM_292	RS	NYGC	MG	Homeo	Homeo_FRMD4A
FM_292-TACCCACGTCGTTCAA	FM_292	RS	NYGC	MG	Homeo	Homeo_PICALM
FM_292-CGGGTGTAGCGTTGTT	FM_292	RS	NYGC	MG	Homeo	Homeo_FRMD4A
FM_292-CCTCTCCAGAGAGAAC	FM_292	RS	NYGC	MG	Homeo	Homeo_FRMD4A
FM_292-CTCTGGTGTGATTAGA	FM_292	RS	NYGC	MG	Homeo	Homeo_FRMD4A
FM_292-CGCCAGACAGAACGCA	FM_292	RS	NYGC	MG	Adapt	Adapt_AIF1
FM_292-CTCCACATCAAGCGTT	FM_292	RS	NYGC	MG	Adapt	Adapt_HSPA1A
FM_292-CGGGTCACACTACAGT	FM_292	RS	NYGC	MG	Adapt	Adapt_AIF1
FM_292-CCACCATGTCTATGAC	FM_292	RS	NYGC	MG	Adapt	Adapt_TMEM163
FM_292-ATGGGTTGTTCTCGCT	FM_292	RS	NYGC	MG	Adapt	Adapt_HSPA1A
FM_292-CTAAGTGAGTACGAGC	FM_292	RS	NYGC	MG	Homeo	Homeo_PICALM
FM_292-TGAGGGAAGCTACTAC	FM_292	RS	NYGC	MG	Adapt	Adapt_HIST
FM_292-GTGACGCGTGTATCCA	FM_292	RS	NYGC	MG	Adapt	Adapt_CCL3
FM_292-CATCGCTTCATTCGTT	FM_292	RS	NYGC	MG	Homeo	Homeo_FRMD4A
FM_292-TCATGGAAGCCGCACT	FM_292	RS	NYGC	MG	exAM	exAM_ERN1
FM_292-CGATGGCAGCCTGTGC	FM_292	RS	NYGC	MG	Homeo	Homeo_PICALM
FM_292-ATCGTCCCAGTTTGGT	FM_292	RS	NYGC	MG	Adapt	Adapt_HSPA1A
FM_292-AGGGCCTCATGGTGGA	FM_292	RS	NYGC	MG	Adapt	Adapt_HSPA1A
FM_292-TCTCAGCAGTCGGCAA	FM_292	RS	NYGC	MG	Adapt	Adapt_AIF1
FM_292-CAAGAGGCACCTGTCT	FM_292	RS	NYGC	MG	exAM	exAM_ERN1
FM_292-GTTACGAAGTGCGACA	FM_292	RS	NYGC	MG	Adapt	Adapt_HSPA1A
FM_292-GGGCTCAGTACCTTCC	FM_292	RS	NYGC	MG	exAM	exAM_ERN1
FM_292-TGCTCCATCAACGCTA	FM_292	RS	NYGC	MG	Adapt	Adapt_HSPA1A
FM_292-AGGACTTTCGGACGTC	FM_292	RS	NYGC	MG	exAM	exAM_ERN1
FM_292-TTCCGTGTCTCAGTCC	FM_292	RS	NYGC	MG	exAM	exAM_ERN1
FM_292-CACGGGTTCTCTCCGA	FM_292	RS	NYGC	MG	Homeo	Homeo_FRMD4A
FM_292-CCTCAACGTTATGTCG	FM_292	RS	NYGC	MG	Adapt	Adapt_TMEM163
FM_292-AGTGACTAGTCTTGGT	FM_292	RS	NYGC	MG	Homeo	Homeo_FRMD4A
FM_292-AGTAACCCAGTTTGGT	FM_292	RS	NYGC	MG	Homeo	Homeo_FRMD4A
FM_292-AACAAAGGTTCCTTGC	FM_292	RS	NYGC	MG	Homeo	Homeo_PICALM
FM_292-ATTTCTGAGGCACTCC	FM_292	RS	NYGC	MG	Homeo	Homeo_PICALM
FM_292-GTCTAGAGTCCTTTGC	FM_292	RS	NYGC	MG	Adapt	Adapt_AIF1
FM_292-GACTATGGTCGGTACC	FM_292	RS	NYGC	MG	Prolif	Prolif_MKI67
FM_292-AGTGACTAGGCTCTAT	FM_292	RS	NYGC	MG	Homeo	Homeo_FRMD4A
FM_292-GTTCATTGTTTACGTG	FM_292	RS	NYGC	MG	Adapt	Adapt_HSPA1A
FM_292-TGCATGATCTAGTACG	FM_292	RS	NYGC	MG	Homeo	Homeo_PICALM
FM_292-TGTAACGTCAGCTAGT	FM_292	RS	NYGC	MG	Homeo	Homeo_FRMD4A
FM_292-CGCCATTAGCCTCGTG	FM_292	RS	NYGC	PVM	PVM	PVM_CD163
FM_292-CAGTTCCCATTGAAGA	FM_292	RS	NYGC	MG	Adapt	Adapt_HSPA1A
FM_292-TATTGCTGTTGTGCCG	FM_292	RS	NYGC	MG	exAM	exAM_ERN1
FM_292-CCCAACTTCAGCCTCT	FM_292	RS	NYGC	MG	exAM	exAM_ERN1
FM_292-GAAGAATCAACGTATC	FM_292	RS	NYGC	MG	Homeo	Homeo_PICALM
FM_292-ACTTAGGTCGTGCAGC	FM_292	RS	NYGC	MG	Homeo	Homeo_FRMD4A
FM_292-CTAGACAGTAGTCACT	FM_292	RS	NYGC	MG	exAM	exAM_ERN1
FM_292-CTATCTACACATCCCT	FM_292	RS	NYGC	MG	Homeo	Homeo_PICALM
FM_292-GAAGGACAGCGTCTGC	FM_292	RS	NYGC	MG	Adapt	Adapt_HSPA1A
FM_292-ACAGAAAGTACATTGC	FM_292	RS	NYGC	MG	Homeo	Homeo_PICALM
FM_292-TGTTGAGGTCTTTCTA	FM_292	RS	NYGC	MG	exAM	exAM_ERN1
FM_292-CTGTGGGTCACATACG	FM_292	RS	NYGC	MG	Adapt	Adapt_HSPA1A
FM_292-GTGTAACCAACCACGC	FM_292	RS	NYGC	MG	Adapt	Adapt_HSPA1A
FM_292-GTTGCGGAGCTTAAGA	FM_292	RS	NYGC	MG	Homeo	Homeo_FRMD4A
FM_292-AGCTACACACTCACTC	FM_292	RS	NYGC	MG	Homeo	Homeo_FRMD4A
FM_292-CGCATAAGTTGGGATG	FM_292	RS	NYGC	MG	Homeo	Homeo_PICALM
FM_292-CAGCAGCTCGTCGGGT	FM_292	RS	NYGC	MG	exAM	exAM_ERN1
FM_292-TGGGAAGCAGTCGCAC	FM_292	RS	NYGC	MG	Homeo	Homeo_FRMD4A
FM_292-GCAGGCTTCAAGCCAT	FM_292	RS	NYGC	MG	Homeo	Homeo_FRMD4A
FM_292-GACGTTAGTTCCCACT	FM_292	RS	NYGC	MG	Adapt	Adapt_HIF1A
FM_292-CACTGTCAGATGAATC	FM_292	RS	NYGC	MG	exAM	exAM_ERN1
FM_292-AATGAAGTCTACGCGG	FM_292	RS	NYGC	MG	Homeo	Homeo_FRMD4A
FM_292-ACAAGCTGTGTGTTTG	FM_292	RS	NYGC	MG	Adapt	Adapt_AIF1
FM_292-CCGGTGAAGCTCACTA	FM_292	RS	NYGC	MG	exAM	exAM_ERN1
FM_292-TTCTCTCAGCACTCGC	FM_292	RS	NYGC	MG	exAM	exAM_ERN1
FM_292-TTGAGTGGTTCCAAAC	FM_292	RS	NYGC	MG	Adapt	Adapt_HSPA1A
FM_292-AGCGATTAGATCCCAT	FM_292	RS	NYGC	MG	Homeo	Homeo_FRMD4A
FM_292-GATTCGACACCACTGG	FM_292	RS	NYGC	MG	Homeo	Homeo_PICALM
FM_292-CTCAAGATCTGGTTGA	FM_292	RS	NYGC	MG	Adapt	Adapt_AIF1
FM_292-GCTGGGTTCTTGGGCG	FM_292	RS	NYGC	MG	exAM	exAM_ERN1
FM_292-CGTAGTAAGACTTAAG	FM_292	RS	NYGC	MG	exAM	exAM_ERN1
FM_292-GCACGGTGTTTCAGAC	FM_292	RS	NYGC	MG	Prolif	Prolif_MKI67
FM_292-GGTGTCGCACTACACA	FM_292	RS	NYGC	MG	Homeo	Homeo_PICALM
FM_292-TCAGTTTGTGTCATTG	FM_292	RS	NYGC	MG	exAM	exAM_ERN1
FM_292-TACAGGTAGCTCCATA	FM_292	RS	NYGC	MG	exAM	exAM_ERN1
FM_292-GAACACTGTGCCTTCT	FM_292	RS	NYGC	MG	exAM	exAM_ERN1
FM_292-TGCCGAGTCATTGCTT	FM_292	RS	NYGC	MG	exAM	exAM_ERN1
FM_292-GGTCTGGGTCTTGAAC	FM_292	RS	NYGC	MG	exAM	exAM_ERN1
FM_292-TGTCCACGTAGAGTTA	FM_292	RS	NYGC	MG	exAM	exAM_ERN1
FM_292-TACTTCACATGTGACT	FM_292	RS	NYGC	MG	Prolif	Prolif_MKI67
FM_292-CTCAATTTCGGTCTGG	FM_292	RS	NYGC	MG	Homeo	Homeo_FRMD4A
FM_292-GGCACGTGTGTTTACG	FM_292	RS	NYGC	MG	exAM	exAM_ERN1
FM_292-CGGAGAATCTGCCTGT	FM_292	RS	NYGC	MG	Homeo	Homeo_PICALM
FM_292-GGAACCCGTAAGCAAT	FM_292	RS	NYGC	MG	exAM	exAM_ERN1
FM_292-TCAAGACCAAATGAGT	FM_292	RS	NYGC	MG	exAM	exAM_ERN1
FM_292-CATTGAGAGCGATGCA	FM_292	RS	NYGC	MG	Homeo	Homeo_FRMD4A
FM_292-CGCAGGTCAGACAATA	FM_292	RS	NYGC	MG	exAM	exAM_ERN1
FM_292-CATACCCTCGAAGTGG	FM_292	RS	NYGC	MG	Homeo	Homeo_PICALM
FM_292-GCAGTTACATCATGAC	FM_292	RS	NYGC	MG	Adapt	Adapt_AIF1
FM_292-TGTTGAGTCAAATAGG	FM_292	RS	NYGC	MG	Adapt	Adapt_CCL3
FM_292-AGTTAGCGTGGTCCCA	FM_292	RS	NYGC	MG	Homeo	Homeo_PICALM
FM_292-CGCATAACACCAGACC	FM_292	RS	NYGC	MG	Adapt	Adapt_HSPA1A
FM_292-CATGAGTTCTTTCGAT	FM_292	RS	NYGC	MG	exAM	exAM_ERN1
FM_292-ATTCTACCAATTGTGC	FM_292	RS	NYGC	MG	exAM	exAM_ERN1
FM_292-AGTTCGAGTCAGGTAG	FM_292	RS	NYGC	MG	Adapt	Adapt_TMEM163
FM_292-CCTGCATGTCCCTAAA	FM_292	RS	NYGC	MG	Homeo	Homeo_FRMD4A
FM_292-CCAATTTTCATATGGC	FM_292	RS	NYGC	MG	Homeo	Homeo_PICALM
FM_292-GTACAACAGAATCTAG	FM_292	RS	NYGC	MG	exAM	exAM_ERN1
FM_292-GGGACAAGTATGAAGT	FM_292	RS	NYGC	MG	Homeo	Homeo_PICALM
FM_292-TGTACAGTCCATGAGT	FM_292	RS	NYGC	MG	exAM	exAM_ERN1
FM_292-AACGGGATCGGACAAG	FM_292	RS	NYGC	MG	exAM	exAM_ERN1
FM_292-ATTCTTGAGGAGACCT	FM_292	RS	NYGC	MG	Homeo	Homeo_PICALM
FM_292-TCGAAGTCATACTTTC	FM_292	RS	NYGC	MG	Adapt	Adapt_HIST
FM_292-CCTCCAAAGCATATGA	FM_292	RS	NYGC	MG	exAM	exAM_ERN1
FM_292-TAGAGTCGTAACAGTA	FM_292	RS	NYGC	MG	Homeo	Homeo_PICALM
FM_292-TTGATGGCAGAGTTGG	FM_292	RS	NYGC	MG	exAM	exAM_ERN1
FM_292-TATACCTTCTCCTGCA	FM_292	RS	NYGC	MG	Adapt	Adapt_HSPA1A
FM_292-CCTGCATTCTATGCCC	FM_292	RS	NYGC	MG	exAM	exAM_ERN1
FM_292-AGAAGTAGTAGCCCTG	FM_292	RS	NYGC	MG	exAM	exAM_ERN1
FM_292-CATGCAAAGCTGTACT	FM_292	RS	NYGC	MG	Homeo	Homeo_PICALM
FM_292-TTCCAATTCCACCCTA	FM_292	RS	NYGC	MG	exAM	exAM_ERN1
FM_292-TTACGTTAGGTCTTTG	FM_292	RS	NYGC	MG	Homeo	Homeo_PICALM
FM_292-TCTCTGGAGGTGCTAG	FM_292	RS	NYGC	MG	Homeo	Homeo_FRMD4A
FM_292-TGCAGTATCAAGGAGC	FM_292	RS	NYGC	MG	exAM	exAM_ERN1
FM_292-GGGTCACTCCGTGACG	FM_292	RS	NYGC	MG	Homeo	Homeo_FRMD4A
FM_292-GTCTCACCAGAGTGAC	FM_292	RS	NYGC	MG	exAM	exAM_ERN1
FM_292-CTTTCGGGTTTCGGCG	FM_292	RS	NYGC	MG	Homeo	Homeo_PICALM
FM_292-GACAGCCGTTCAAACC	FM_292	RS	NYGC	MG	Homeo	Homeo_FRMD4A
FM_292-TTACGCCTCAAGAGGC	FM_292	RS	NYGC	MG	exAM	exAM_ERN1
FM_292-ATCCGTCAGGCTTCCG	FM_292	RS	NYGC	MG	exAM	exAM_ERN1
FM_292-TCGACCTTCCCTCTCC	FM_292	RS	NYGC	MG	Homeo	Homeo_FRMD4A
FM_292-CTCATTAAGGTTGGAC	FM_292	RS	NYGC	MG	exAM	exAM_ERN1
FM_292-CCTCACATCCGTGTCT	FM_292	RS	NYGC	MG	exAM	exAM_ERN1
FM_292-CATCGGGAGAGTGTTA	FM_292	RS	NYGC	MG	Adapt	Adapt_AIF1
FM_292-CACAGATTCGCGTTTC	FM_292	RS	NYGC	MG	Homeo	Homeo_PICALM
FM_292-AAGGTAACAAGAGTGC	FM_292	RS	NYGC	MG	Adapt	Adapt_HSPA1A
FM_292-TCCTTTCAGTCTGCAT	FM_292	RS	NYGC	MG	exAM	exAM_ERN1
FM_292-TCCAGAAGTTAGAAAC	FM_292	RS	NYGC	MG	Homeo	Homeo_FRMD4A
FM_292-GGGTCACTCGCAGTGC	FM_292	RS	NYGC	MG	exAM	exAM_ERN1
FM_292-ATTCCCGGTCGAAACG	FM_292	RS	NYGC	MG	Adapt	Adapt_HSPA1A
FM_292-TGGGAAGAGTATTCCG	FM_292	RS	NYGC	MG	exAM	exAM_ERN1
FM_292-CTGCCTATCGGAATTC	FM_292	RS	NYGC	MG	Adapt	Adapt_AIF1
FM_292-GGGTCTGTCCGGTAAT	FM_292	RS	NYGC	PVM	PVM	PVM_CD163
FM_292-TAGGGTTAGCACTGGA	FM_292	RS	NYGC	MG	Homeo	Homeo_PICALM
FM_292-ATTCCTATCTGCACCT	FM_292	RS	NYGC	MG	exAM	exAM_ERN1
FM_292-GTCATCCCAAGGTCTT	FM_292	RS	NYGC	MG	Homeo	Homeo_FRMD4A
FM_292-AGCTCAAGTAGGGTAC	FM_292	RS	NYGC	MG	exAM	exAM_ERN1
FM_292-ACATCCCCATCGCTCT	FM_292	RS	NYGC	MG	exAM	exAM_ERN1
FM_292-ATCGGATTCCTCTCGA	FM_292	RS	NYGC	MG	Adapt	Adapt_HIST
FM_292-ACAGCCGTCCGTTGAA	FM_292	RS	NYGC	MG	Homeo	Homeo_PICALM
FM_292-CGAAGGAAGGTATCTC	FM_292	RS	NYGC	MG	Adapt	Adapt_HSPA1A
FM_292-TTCTGTAGTGCCTTTC	FM_292	RS	NYGC	MG	exAM	exAM_ERN1
FM_292-TTCGCTGCACCTCAGG	FM_292	RS	NYGC	MG	Homeo	Homeo_PICALM
FM_292-ACGGGTCTCAGAGCAG	FM_292	RS	NYGC	MG	Homeo	Homeo_PICALM
FM_292-TTTGACTGTCGCGTCA	FM_292	RS	NYGC	MG	exAM	exAM_ERN1
FM_292-TGGTGATGTTAAAGTG	FM_292	RS	NYGC	MG	exAM	exAM_ERN1
FM_292-CGAAGGAGTAAGAACT	FM_292	RS	NYGC	MG	Adapt	Adapt_HSPA1A
FM_292-TCTCCGAGTACGACAG	FM_292	RS	NYGC	MG	Homeo	Homeo_FRMD4A
FM_292-GTCGAATAGGTCCTGC	FM_292	RS	NYGC	MG	Homeo	Homeo_PICALM
FM_292-TGTCAGACATTGTACG	FM_292	RS	NYGC	MG	Homeo	Homeo_FRMD4A
FM_292-CCCTCTCCAGCCGTTG	FM_292	RS	NYGC	MG	exAM	exAM_ERN1
FM_292-AGCTCAAGTTGTATGC	FM_292	RS	NYGC	MG	exAM	exAM_ERN1
FM_292-TCGCTCACAACGTTAC	FM_292	RS	NYGC	MG	exAM	exAM_ERN1
FM_292-GATGACTCAATTGTGC	FM_292	RS	NYGC	MG	Homeo	Homeo_PICALM
FM_292-GATGAGGCATGAAAGT	FM_292	RS	NYGC	MG	Prolif	Prolif_MKI67
FM_292-GCTACAATCGTCTACC	FM_292	RS	NYGC	MG	Homeo	Homeo_FRMD4A
FM_292-CTTCTCTAGGCCTAGA	FM_292	RS	NYGC	MG	exAM	exAM_ERN1
FM_292-CACGTGGTCTTCCTAA	FM_292	RS	NYGC	MG	Homeo	Homeo_PICALM
FM_292-CCAAGCGCACCCATAA	FM_292	RS	NYGC	MG	Homeo	Homeo_PICALM
FM_292-AATGAAGCACATATCG	FM_292	RS	NYGC	MG	Homeo	Homeo_PICALM
FM_292-GTCACTCAGAGAGCAA	FM_292	RS	NYGC	MG	exAM	exAM_ERN1
FM_292-CCTTGTGAGATGCTGG	FM_292	RS	NYGC	MG	Adapt	Adapt_HSPA1A
FM_292-CGGGTGTAGATGACAT	FM_292	RS	NYGC	MG	Homeo	Homeo_FRMD4A
FM_292-AGTTAGCTCAACGCTA	FM_292	RS	NYGC	MG	exAM	exAM_ERN1
FM_292-TTTGTTGAGTTGTACC	FM_292	RS	NYGC	MG	exAM	exAM_ERN1
FM_292-AGGGAGTCAGGCGATA	FM_292	RS	NYGC	MG	Homeo	Homeo_FRMD4A
FM_292-AGTTCCCTCTCTCGCA	FM_292	RS	NYGC	MG	Homeo	Homeo_PICALM
FM_292-GACCAATGTCACTCGG	FM_292	RS	NYGC	MG	Homeo	Homeo_FRMD4A
FM_292-GACAGCCTCTCTATGT	FM_292	RS	NYGC	MG	exAM	exAM_ERN1
FM_292-GCTGAATGTAGGACCA	FM_292	RS	NYGC	MG	Adapt	Adapt_HSPA1A
FM_292-CCCGAAGGTGGAAGTC	FM_292	RS	NYGC	MG	exAM	exAM_ERN1
FM_292-ATGGGTTGTAGATTAG	FM_292	RS	NYGC	MG	exAM	exAM_ERN1
FM_292-TGATGCAAGCCTGTGC	FM_292	RS	NYGC	MG	exAM	exAM_ERN1
FM_292-CCGGACATCGTAGCCG	FM_292	RS	NYGC	MG	exAM	exAM_ERN1
FM_292-GGGTAGATCCGTATGA	FM_292	RS	NYGC	MG	Homeo	Homeo_FRMD4A
FM_292-CGATGGCCACTACTTT	FM_292	RS	NYGC	MG	Homeo	Homeo_PICALM
FM_292-TGCAGATCAGAAGCGT	FM_292	RS	NYGC	MG	Homeo	Homeo_PICALM
FM_292-AGTTCGAGTACTCGCG	FM_292	RS	NYGC	MG	Adapt	Adapt_AIF1
FM_292-CTTCAATTCGAAGGAC	FM_292	RS	NYGC	MG	exAM	exAM_ERN1
FM_292-GTTCATTTCGCCCAGA	FM_292	RS	NYGC	MG	exAM	exAM_ERN1
FM_292-TACCTCGGTGCCTAAT	FM_292	RS	NYGC	MG	exAM	exAM_ERN1
FM_292-GATCACATCCTCACGT	FM_292	RS	NYGC	MG	exAM	exAM_ERN1
FM_292-TATGTTCGTGACTCTA	FM_292	RS	NYGC	MG	Homeo	Homeo_PICALM
FM_292-ACTACGAAGTCCCGGT	FM_292	RS	NYGC	MG	exAM	exAM_ERN1
FM_292-TCCATCGCATGGCGCT	FM_292	RS	NYGC	MG	Homeo	Homeo_FRMD4A
FM_292-CATGCCTAGGTAGGCT	FM_292	RS	NYGC	MG	Homeo	Homeo_FRMD4A
FM_292-GTGCGTGAGGATGCGT	FM_292	RS	NYGC	MG	Adapt	Adapt_AIF1
FM_292-TGTCCACAGGACATCG	FM_292	RS	NYGC	PVM	PVM	PVM_CD163
FM_292-GCACGGTTCCGTTGGG	FM_292	RS	NYGC	MG	exAM	exAM_ERN1
FM_292-GGAACCCGTGGTCAAG	FM_292	RS	NYGC	MG	Homeo	Homeo_FRMD4A
FM_292-CAGATCATCCTTGACC	FM_292	RS	NYGC	MG	Homeo	Homeo_PICALM
FM_292-CTTTCAAGTATCGTAC	FM_292	RS	NYGC	MG	Homeo	Homeo_PICALM
FM_292-TGGCGTGCATACTGAC	FM_292	RS	NYGC	MG	Homeo	Homeo_FRMD4A
FM_292-AAGCGTTCACGTTGGC	FM_292	RS	NYGC	MG	Adapt	Adapt_HSPA1A
FM_292-GGGTTATTCCGCAAAT	FM_292	RS	NYGC	MG	Homeo	Homeo_FRMD4A
FM_292-GGATGTTAGTTGCCTA	FM_292	RS	NYGC	MG	Adapt	Adapt_HSPA1A
FM_292-CAGATCACAACTTGCA	FM_292	RS	NYGC	MG	Homeo	Homeo_PICALM
FM_292-CATGGATGTGACTCGC	FM_292	RS	NYGC	PVM	PVM	PVM_CD163
FM_292-GTCGTAAAGTTACTCG	FM_292	RS	NYGC	MG	Homeo	Homeo_FRMD4A
FM_292-CTTCTAAAGCTGCGAA	FM_292	RS	NYGC	MG	Homeo	Homeo_PICALM
FM_292-GGGACTCCACGGCTAC	FM_292	RS	NYGC	MG	Adapt	Adapt_HIST
FM_292-TGCAGATCAAACTCTG	FM_292	RS	NYGC	MG	Homeo	Homeo_PICALM
FM_292-ACCGTTCTCGCAACAT	FM_292	RS	NYGC	PVM	PVM	PVM_CD163
FM_292-AGTGTTGCAGCGACCT	FM_292	RS	NYGC	MG	exAM	exAM_ERN1
FM_292-TGCTCGTCATGTTACG	FM_292	RS	NYGC	MG	Homeo	Homeo_PICALM
FM_292-GGTTAACCATGAATAG	FM_292	RS	NYGC	MG	Homeo	Homeo_PICALM
FM_292-CATACAGGTACGAGTG	FM_292	RS	NYGC	MG	exAM	exAM_ERN1
FM_292-AGTGACTTCTCGACGG	FM_292	RS	NYGC	MG	exAM	exAM_ERN1
FM_292-TTCAGGAAGTGGCAGT	FM_292	RS	NYGC	MG	Homeo	Homeo_PICALM
FM_292-GAGTGAGCAGTGCCTG	FM_292	RS	NYGC	MG	Adapt	Adapt_AIF1
FM_292-CTACCTGTCACACCCT	FM_292	RS	NYGC	MG	exAM	exAM_ERN1
FM_292-CAGCGTGTCACTGTTT	FM_292	RS	NYGC	MG	exAM	exAM_ERN1
FM_292-CTGAGGCGTGCCGGTT	FM_292	RS	NYGC	MG	Adapt	Adapt_HSPA1A
FM_292-TTTCACAGTTGGATCT	FM_292	RS	NYGC	MG	Homeo	Homeo_FRMD4A
FM_292-GGGTGAAAGAATCGAT	FM_292	RS	NYGC	MG	Homeo	Homeo_PICALM
FM_292-TGTGAGTTCCACTGAA	FM_292	RS	NYGC	MG	exAM	exAM_ERN1
FM_292-TACATTCCACATCATG	FM_292	RS	NYGC	MG	exAM	exAM_ERN1
FM_292-TTAGGCAGTAATGTGA	FM_292	RS	NYGC	MG	Adapt	Adapt_TMEM163
FM_292-AGTAGCTAGGAACTAT	FM_292	RS	NYGC	MG	Adapt	Adapt_HSPA1A
FM_292-GGAGAACCACACCAGC	FM_292	RS	NYGC	MG	Homeo	Homeo_PICALM
FM_292-CCTCACAAGAAGGTAG	FM_292	RS	NYGC	MG	Homeo	Homeo_FRMD4A
FM_292-GTAAGTCGTAGGACCA	FM_292	RS	NYGC	MG	exAM	exAM_ERN1
FM_292-TTTCATGTCACACGAT	FM_292	RS	NYGC	MG	Homeo	Homeo_PICALM
FM_292-GGAATCTCAAGTCCAT	FM_292	RS	NYGC	MG	exAM	exAM_ERN1
FM_292-ACAGGGAAGCAAGTCG	FM_292	RS	NYGC	MG	exAM	exAM_ERN1
FM_292-GACCAATAGACTCTTG	FM_292	RS	NYGC	MG	exAM	exAM_ERN1
FM_292-TTAATCCTCTAGAACC	FM_292	RS	NYGC	MG	exAM	exAM_ERN1
FM_292-TAGAGTCGTATTGAGA	FM_292	RS	NYGC	MG	Homeo	Homeo_PICALM
FM_292-TGAGCGCAGACTTGTC	FM_292	RS	NYGC	MG	Adapt	Adapt_AIF1
FM_292-CTCTGGTGTGAGGCAT	FM_292	RS	NYGC	MG	exAM	exAM_ERN1
FM_292-ATAGAGAAGTGAGGTC	FM_292	RS	NYGC	MG	exAM	exAM_ERN1
FM_292-GTGCAGCGTTCCGCGA	FM_292	RS	NYGC	MG	Homeo	Homeo_PICALM
FM_292-TTGTGTTTCCTGTTGC	FM_292	RS	NYGC	MG	Adapt	Adapt_AIF1
FM_292-GTGGAAGCATCGATGT	FM_292	RS	NYGC	MG	Adapt	Adapt_HSPA1A
FM_292-CATACCCTCTTACCGC	FM_292	RS	NYGC	MG	exAM	exAM_ERN1
FM_292-TGTTACTGTCCTATAG	FM_292	RS	NYGC	MG	exAM	exAM_ERN1
FM_292-AAACCCATCCATCAGA	FM_292	RS	NYGC	MG	exAM	exAM_ERN1
FM_292-CAGTGCGAGTTGGACG	FM_292	RS	NYGC	MG	Homeo	Homeo_PICALM
FM_292-GATAGCTGTCTACAGT	FM_292	RS	NYGC	MG	exAM	exAM_ERN1
FM_292-GTAGTACCAGGACTTT	FM_292	RS	NYGC	MG	Adapt	Adapt_HSPA1A
FM_292-GAGTCATAGTGGGAAA	FM_292	RS	NYGC	MG	Homeo	Homeo_PICALM
FM_292-AGAGAATGTCTCGACG	FM_292	RS	NYGC	MG	Adapt	Adapt_HIST
FM_292-GATGTTGCAGATTAAG	FM_292	RS	NYGC	MG	Homeo	Homeo_FRMD4A
FM_292-CTAACCCGTAGGCAGT	FM_292	RS	NYGC	MG	Adapt	Adapt_HIST
FM_292-TACCTCGGTACGTGTT	FM_292	RS	NYGC	MG	exAM	exAM_ERN1
FM_292-GTGTCCTAGACGCCCT	FM_292	RS	NYGC	MG	Adapt	Adapt_HIST
FM_292-CATCCACGTCACCTTC	FM_292	RS	NYGC	MG	ADAM	ADAM_GPNMB
FM_292-CCACACTTCGGACTTA	FM_292	RS	NYGC	MG	Adapt	Adapt_AIF1
FM_292-GCCAGCAAGGGACAGG	FM_292	RS	NYGC	MG	Adapt	Adapt_AIF1
FM_292-CACAACACACCCAAGC	FM_292	RS	NYGC	MG	exAM	exAM_ERN1
FM_292-GTCAAGTTCCGCAAAT	FM_292	RS	NYGC	MG	exAM	exAM_ERN1
FM_292-TTACCGCCAACCAATC	FM_292	RS	NYGC	MG	Adapt	Adapt_AIF1
FM_292-TGAGACTAGACCTCCG	FM_292	RS	NYGC	MG	exAM	exAM_ERN1
FM_292-GTGTAACGTTGTGGAG	FM_292	RS	NYGC	MG	Prolif	Prolif_MKI67
FM_292-GATGTTGAGTATCCTG	FM_292	RS	NYGC	MG	exAM	exAM_ERN1
FM_292-ACAACCATCACTACGA	FM_292	RS	NYGC	MG	Homeo	Homeo_FRMD4A
FM_292-AATCGACAGTTGGAGC	FM_292	RS	NYGC	MG	exAM	exAM_ERN1
FM_292-AGATGCTAGCCGTTAT	FM_292	RS	NYGC	MG	exAM	exAM_ERN1
FM_292-AGAACAAAGCTGACAG	FM_292	RS	NYGC	MG	Homeo	Homeo_PICALM
FM_292-CAGATTGCACATTACG	FM_292	RS	NYGC	MG	exAM	exAM_ERN1
FM_292-ACACAGTAGTCGCCAC	FM_292	RS	NYGC	MG	exAM	exAM_ERN1
FM_292-TCCGGGAAGCTTTGTG	FM_292	RS	NYGC	MG	Homeo	Homeo_PICALM
FM_292-TCATGTTTCATGAGTC	FM_292	RS	NYGC	MG	Homeo	Homeo_FRMD4A
FM_292-CAATTTCAGGAACATT	FM_292	RS	NYGC	MG	Homeo	Homeo_PICALM
FM_292-TCATGTTCACCATATG	FM_292	RS	NYGC	MG	Homeo	Homeo_PICALM
FM_292-AAGCCATGTGCCCAGT	FM_292	RS	NYGC	MG	Adapt	Adapt_AIF1
FM_292-ACCTGAACAAATGATG	FM_292	RS	NYGC	MG	Homeo	Homeo_FRMD4A
FM_292-TTTCAGTAGACTCTAC	FM_292	RS	NYGC	MG	exAM	exAM_ERN1
FM_292-TGATGGTAGACGGAAA	FM_292	RS	NYGC	MG	exAM	exAM_ERN1
FM_292-TGTCAGACAGCTGAGA	FM_292	RS	NYGC	MG	Homeo	Homeo_FRMD4A
FM_292-AGGTCTAAGAGTCTTC	FM_292	RS	NYGC	MG	exAM	exAM_ERN1
FM_292-CTACTATAGAGTGTTA	FM_292	RS	NYGC	MG	exAM	exAM_ERN1
FM_292-GTTGCTCGTGCGACAA	FM_292	RS	NYGC	PVM	PVM	PVM_CD163
FM_292-ACGGTTAGTCCGATCG	FM_292	RS	NYGC	MG	Homeo	Homeo_PICALM
FM_292-TCGCTTGGTAGCTTTG	FM_292	RS	NYGC	MG	Adapt	Adapt_AIF1
FM_292-AAGCGTTCATAGATGA	FM_292	RS	NYGC	MG	Homeo	Homeo_FRMD4A
FM_292-CCATCACGTGCGACAA	FM_292	RS	NYGC	MG	exAM	exAM_ERN1
FM_292-CATTGAGGTTTCACAG	FM_292	RS	NYGC	MG	exAM	exAM_ERN1
FM_292-CCGGTGAAGCACGGAT	FM_292	RS	NYGC	MG	exAM	exAM_ERN1
FM_292-ATAGGCTTCTATTGTC	FM_292	RS	NYGC	MG	exAM	exAM_ERN1
FM_292-TCATGGAGTTTACCAG	FM_292	RS	NYGC	MG	exAM	exAM_ERN1
FM_292-GGCACGTTCACATCAG	FM_292	RS	NYGC	MG	Homeo	Homeo_FRMD4A
FM_292-GACCGTGTCATCACCC	FM_292	RS	NYGC	MG	exAM	exAM_ERN1
FM_292-TCGACGGAGGCATGCA	FM_292	RS	NYGC	MG	exAM	exAM_ERN1
FM_292-GTTACCCCAGCGTATT	FM_292	RS	NYGC	MG	exAM	exAM_ERN1
FM_292-CGTAAGTTCATAGCAC	FM_292	RS	NYGC	MG	Homeo	Homeo_PICALM
FM_292-TTCTTCCCAAGGCTTT	FM_292	RS	NYGC	MG	exAM	exAM_ERN1
FM_292-CAGTGCGAGTGGGAAA	FM_292	RS	NYGC	MG	Adapt	Adapt_HSPA1A
FM_292-CTCAATTTCCCTCATG	FM_292	RS	NYGC	MG	exAM	exAM_ERN1
FM_292-AGTAGCTGTCACAATC	FM_292	RS	NYGC	MG	Homeo	Homeo_PICALM
FM_292-ATCCCTGTCGGATAAA	FM_292	RS	NYGC	MG	exAM	exAM_ERN1
FM_292-GTCATTTTCTAAACGC	FM_292	RS	NYGC	MG	exAM	exAM_ERN1
FM_292-CTTCCGATCATTATCC	FM_292	RS	NYGC	MG	Homeo	Homeo_FRMD4A
FM_292-TTAGGCATCACAGTGT	FM_292	RS	NYGC	MG	exAM	exAM_ERN1
FM_292-CCGTTCACACAACATC	FM_292	RS	NYGC	MG	Adapt	Adapt_IFI44L
FM_292-CATACTTCACCGTGGT	FM_292	RS	NYGC	MG	exAM	exAM_ERN1
FM_292-TGTAACGTCCCTTGGT	FM_292	RS	NYGC	MG	Homeo	Homeo_PICALM
FM_292-TAAGCACTCGCACGAC	FM_292	RS	NYGC	MG	exAM	exAM_ERN1
FM_292-ACTGTCCAGCGTCGAA	FM_292	RS	NYGC	MG	exAM	exAM_ERN1
FM_292-ATGACCAAGTCGGGAT	FM_292	RS	NYGC	MG	Adapt	Adapt_AIF1
FM_292-GTGCAGCTCACAAGAA	FM_292	RS	NYGC	MG	Homeo	Homeo_PICALM
FM_292-GGTTGTAGTCTGCGCA	FM_292	RS	NYGC	MG	Homeo	Homeo_PICALM
FM_292-AGCTTCCCACAACGAG	FM_292	RS	NYGC	MG	Adapt	Adapt_HSPA1A
FM_292-ACTACGACATAGACTC	FM_292	RS	NYGC	MG	Homeo	Homeo_PICALM
FM_292-GGGAGTAAGCAATAGT	FM_292	RS	NYGC	MG	exAM	exAM_ERN1
FM_292-CTTACCGCACGGTAGA	FM_292	RS	NYGC	MG	Adapt	Adapt_AIF1
FM_292-CACGGGTCATGAAGGC	FM_292	RS	NYGC	MG	Adapt	Adapt_CCL3
FM_292-TCATTCACACGCGCAT	FM_292	RS	NYGC	MG	Homeo	Homeo_PICALM
FM_292-CAGATACTCGACGCGT	FM_292	RS	NYGC	MG	exAM	exAM_ERN1
FM_292-GCGTGCATCCTCATAT	FM_292	RS	NYGC	MG	Homeo	Homeo_PICALM
FM_292-TTTATGCAGTGGCAGT	FM_292	RS	NYGC	MG	Homeo	Homeo_FRMD4A
FM_292-CTAAGTGCAACACAAA	FM_292	RS	NYGC	MG	exAM	exAM_ERN1
FM_292-CTCAGTCCAAGCTGCC	FM_292	RS	NYGC	MG	exAM	exAM_ERN1
FM_292-TTGGATGAGCGACTTT	FM_292	RS	NYGC	MG	Homeo	Homeo_FRMD4A
FM_292-GATTCGACATTGTCGA	FM_292	RS	NYGC	MG	Homeo	Homeo_FRMD4A
FM_292-ACTTATCAGGATTTAG	FM_292	RS	NYGC	MG	exAM	exAM_ERN1
FM_292-TTACGTTGTAATCAGA	FM_292	RS	NYGC	MG	exAM	exAM_ERN1
FM_292-CGTAAGTCAACAACAA	FM_292	RS	NYGC	MG	Prolif	Prolif_MKI67
FM_292-TGAACGTAGGAGATAG	FM_292	RS	NYGC	MG	Homeo	Homeo_FRMD4A
FM_292-ATCGCCTGTTAGCGGA	FM_292	RS	NYGC	MG	exAM	exAM_ERN1
FM_292-ACGTAGTGTCAGTCGC	FM_292	RS	NYGC	MG	Homeo	Homeo_PICALM
FM_292-CATCGTCTCCTAGCGG	FM_292	RS	NYGC	MG	exAM	exAM_ERN1
FM_292-CTCATGCGTATGAGGC	FM_292	RS	NYGC	MG	exAM	exAM_ERN1
FM_292-ACGATCACAGTTGCGC	FM_292	RS	NYGC	MG	exAM	exAM_ERN1
FM_292-GTGTAACGTGGATCAG	FM_292	RS	NYGC	MG	Homeo	Homeo_FRMD4A
FM_292-GAATCACGTTTGAAAG	FM_292	RS	NYGC	MG	exAM	exAM_ERN1
FM_292-ACACTGACAACACGTT	FM_292	RS	NYGC	MG	Adapt	Adapt_AIF1
FM_292-CCAAGCGCAGACGCTC	FM_292	RS	NYGC	MG	Homeo	Homeo_PICALM
FM_292-GAGTTGTAGCAAATCA	FM_292	RS	NYGC	MG	exAM	exAM_ERN1
FM_292-ACTATGGCAGTTCACA	FM_292	RS	NYGC	MG	Homeo	Homeo_FRMD4A
FM_292-TCTTAGTAGACGCAGT	FM_292	RS	NYGC	MG	exAM	exAM_ERN1
FM_292-TCCTAATTCCTAAACG	FM_292	RS	NYGC	MG	exAM	exAM_ERN1
FM_292-GTAGAGGCAGAGGACT	FM_292	RS	NYGC	MG	exAM	exAM_ERN1
FM_292-TTCCGGTCATCCGGCA	FM_292	RS	NYGC	MG	Homeo	Homeo_PICALM
FM_292-CTTTCGGAGGAGCTGT	FM_292	RS	NYGC	MG	exAM	exAM_ERN1
FM_292-CTACATTCAGCTGGTC	FM_292	RS	NYGC	MG	exAM	exAM_ERN1
FM_292-GTGAGTTTCACAAGGG	FM_292	RS	NYGC	MG	Homeo	Homeo_PICALM
FM_292-AAAGGATTCGAAATCC	FM_292	RS	NYGC	MG	Homeo	Homeo_PICALM
FM_292-TATCGCCCAGCTACAT	FM_292	RS	NYGC	MG	Homeo	Homeo_PICALM
FM_292-CTTGAGATCCTCACGT	FM_292	RS	NYGC	MG	exAM	exAM_ERN1
FM_292-CACGGGTGTGCATGAG	FM_292	RS	NYGC	MG	Homeo	Homeo_FRMD4A
FM_292-GTAAGTCCAAGCACAG	FM_292	RS	NYGC	MG	exAM	exAM_ERN1
FM_292-GACTGATCACTTGGGC	FM_292	RS	NYGC	PVM	PVM	PVM_CD163
FM_292-AGCGCCAGTAACCCTA	FM_292	RS	NYGC	MG	Homeo	Homeo_FRMD4A
FM_292-GGAGATGAGGCGAAGG	FM_292	RS	NYGC	MG	Homeo	Homeo_PICALM
FM_292-CAAGAGGGTGGCTACC	FM_292	RS	NYGC	MG	exAM	exAM_ERN1
FM_292-GAACGTTGTTAGGCTT	FM_292	RS	NYGC	MG	exAM	exAM_ERN1
FM_292-ACCAACAGTGGATTTC	FM_292	RS	NYGC	MG	Homeo	Homeo_PICALM
FM_292-CTTCGGTCAGGCTACC	FM_292	RS	NYGC	MG	Adapt	Adapt_AIF1
FM_292-TCGGTCTGTGATACAA	FM_292	RS	NYGC	MG	Adapt	Adapt_HSPA1A
FM_292-TACCTCGAGGCCCACT	FM_292	RS	NYGC	MG	exAM	exAM_ERN1
FM_292-TTTCGATAGGCTCACC	FM_292	RS	NYGC	MG	exAM	exAM_ERN1
FM_292-CCTCCTCAGCTTCATG	FM_292	RS	NYGC	MG	Homeo	Homeo_FRMD4A
FM_292-CATTGTTCACAAGCAG	FM_292	RS	NYGC	MG	Homeo	Homeo_FRMD4A
FM_292-CGCATGGAGGGCTTCC	FM_292	RS	NYGC	MG	exAM	exAM_ERN1
FM_292-ATGTCTTCATTGTGCA	FM_292	RS	NYGC	MG	Adapt	Adapt_CCL3
FM_292-AATTTCCTCTCCTACG	FM_292	RS	NYGC	MG	exAM	exAM_ERN1
FM_292-GAGTCTAGTGGTAACG	FM_292	RS	NYGC	MG	exAM	exAM_ERN1
FM_292-GTGGTTATCTTCCCGA	FM_292	RS	NYGC	MG	Homeo	Homeo_PICALM
FM_292-AGGAGGTAGGGTCAAC	FM_292	RS	NYGC	PVM	PVM	PVM_CD163
FM_292-TTGTGGAGTAGCCCTG	FM_292	RS	NYGC	MG	Homeo	Homeo_FRMD4A
FM_292-TCGTAGAAGTGGCGAT	FM_292	RS	NYGC	MG	Homeo	Homeo_PICALM
FM_292-GGCTTGGAGCTCAGAG	FM_292	RS	NYGC	MG	exAM	exAM_ERN1
FM_292-GAGTCATGTGTGATGG	FM_292	RS	NYGC	MG	Homeo	Homeo_FRMD4A
FM_292-TCACTCGGTTGCGTAT	FM_292	RS	NYGC	MG	Homeo	Homeo_FRMD4A
FM_292-ATGACCAAGCACTCGC	FM_292	RS	NYGC	MG	exAM	exAM_ERN1
FM_292-TGATGCACAAGTGCTT	FM_292	RS	NYGC	MG	exAM	exAM_ERN1
FM_292-GCAACATGTGGGCTTC	FM_292	RS	NYGC	MG	Homeo	Homeo_FRMD4A
FM_292-TAGCACAGTCCTGTTC	FM_292	RS	NYGC	MG	Adapt	Adapt_AIF1
FM_292-CGGGCATAGAATGTTG	FM_292	RS	NYGC	MG	exAM	exAM_ERN1
FM_292-TGTAAGCCACACCAGC	FM_292	RS	NYGC	MG	Adapt	Adapt_HSPA1A
FM_292-GAGTTACGTGTGCCTG	FM_292	RS	NYGC	MG	exAM	exAM_ERN1
FM_292-AGGCATTCACTTCTCG	FM_292	RS	NYGC	MG	Homeo	Homeo_FRMD4A
FM_292-GATCCCTGTGAGTCAG	FM_292	RS	NYGC	MG	Adapt	Adapt_AIF1
FM_292-CGATGGCTCGATGCAT	FM_292	RS	NYGC	MG	Homeo	Homeo_PICALM
FM_292-ATGGGTTCACAGAAGC	FM_292	RS	NYGC	MG	Adapt	Adapt_HSPA1A
FM_292-GGCTGTGTCAAGTTGC	FM_292	RS	NYGC	MG	Homeo	Homeo_PICALM
FM_292-CACTGTCCACCCATAA	FM_292	RS	NYGC	MG	exAM	exAM_ERN1
FM_292-GTAGGAGGTTGGAGGT	FM_292	RS	NYGC	MG	exAM	exAM_ERN1
FM_292-TTCAATCGTACGGCAA	FM_292	RS	NYGC	MG	exAM	exAM_ERN1
FM_292-CTGCGAGTCGAGTCTA	FM_292	RS	NYGC	MG	Adapt	Adapt_AIF1
FM_292-CATTCATTCTACGGTA	FM_292	RS	NYGC	MG	Prolif	Prolif_MKI67
FM_292-CTCCCAATCATTACTC	FM_292	RS	NYGC	MG	Homeo	Homeo_FRMD4A
FM_292-GTCCCATTCAAACGAA	FM_292	RS	NYGC	MG	exAM	exAM_ERN1
FM_292-GTTGCTCGTCTGTGCG	FM_292	RS	NYGC	MG	Homeo	Homeo_PICALM
FM_292-GATCAGTTCCCAGCGA	FM_292	RS	NYGC	MG	Adapt	Adapt_HSPA1A
FM_292-TTGTTTGAGCGACAGT	FM_292	RS	NYGC	MG	exAM	exAM_ERN1
FM_292-AGGGCCTAGATGATTG	FM_292	RS	NYGC	MG	exAM	exAM_ERN1
FM_292-TTCACCGGTCCCAAAT	FM_292	RS	NYGC	MG	exAM	exAM_ERN1
FM_292-GGGCGTTTCATGACAC	FM_292	RS	NYGC	MG	exAM	exAM_ERN1
FM_292-CATGCGGTCGCAGATT	FM_292	RS	NYGC	MG	Homeo	Homeo_PICALM
FM_292-TCATGTTGTCTGTGAT	FM_292	RS	NYGC	MG	Adapt	Adapt_HSPA1A
FM_292-GAGTTTGGTGAGACCA	FM_292	RS	NYGC	MG	Homeo	Homeo_FRMD4A
FM_292-GTGCAGCCAGCAAGAC	FM_292	RS	NYGC	MG	exAM	exAM_ERN1
FM_292-TTTGGAGAGTAATCCC	FM_292	RS	NYGC	MG	Adapt	Adapt_HSPA1A
FM_292-AGAACAAAGTTAGTGA	FM_292	RS	NYGC	MG	Homeo	Homeo_FRMD4A
FM_292-GGGATGAAGTCTCGTA	FM_292	RS	NYGC	MG	exAM	exAM_ERN1
FM_292-CCCTGATTCCTACACC	FM_292	RS	NYGC	MG	exAM	exAM_ERN1
FM_292-TGGGAAGGTCAGGTAG	FM_292	RS	NYGC	MG	Homeo	Homeo_PICALM
FM_292-TTCCACGAGCATATGA	FM_292	RS	NYGC	MG	Homeo	Homeo_FRMD4A
FM_292-TTCCTAATCTGGCCGA	FM_292	RS	NYGC	MG	Adapt	Adapt_HSPA1A
FM_292-GGGTTTAAGGGCAGGA	FM_292	RS	NYGC	MG	Adapt	Adapt_TMEM163
FM_292-ACCACAAAGGAACGCT	FM_292	RS	NYGC	MG	Homeo	Homeo_FRMD4A
FM_292-CCGATCTCACCTGCTT	FM_292	RS	NYGC	MG	Adapt	Adapt_HSPA1A
FM_292-CGTCAAAGTCCATCTC	FM_292	RS	NYGC	MG	Homeo	Homeo_FRMD4A
FM_292-TCATTCATCTTGGCTC	FM_292	RS	NYGC	MG	Adapt	Adapt_AIF1
FM_292-CTTACCGTCGTCCATC	FM_292	RS	NYGC	MG	Homeo	Homeo_PICALM
FM_292-CATCGCTTCATTGCTT	FM_292	RS	NYGC	MG	exAM	exAM_ERN1
FM_292-GTGGAGACACTCTAGA	FM_292	RS	NYGC	MG	exAM	exAM_ERN1
FM_292-AACCTGACACTCCGAG	FM_292	RS	NYGC	MG	exAM	exAM_ERN1
FM_292-CTGTAGAAGCAGCCCT	FM_292	RS	NYGC	MG	Adapt	Adapt_HIST
FM_292-TTTATGCTCGTTACCC	FM_292	RS	NYGC	MG	exAM	exAM_ERN1
FM_292-ACTGTCCGTGCGTGCT	FM_292	RS	NYGC	MG	exAM	exAM_ERN1
FM_292-ACGTAGTAGGCCCGTT	FM_292	RS	NYGC	MG	Adapt	Adapt_AIF1
FM_292-AGGATCTAGCTAGAAT	FM_292	RS	NYGC	MG	exAM	exAM_ERN1
FM_292-CACAGGCTCTGTCCGT	FM_292	RS	NYGC	MG	Homeo	Homeo_FRMD4A
FM_292-GTGAGGACATGTGGTT	FM_292	RS	NYGC	MG	Adapt	Adapt_HIST
FM_292-GGCGTCATCTCGCCTA	FM_292	RS	NYGC	MG	exAM	exAM_ERN1
FM_292-GCCATGGTCGCAATGT	FM_292	RS	NYGC	MG	Adapt	Adapt_HSPA1A
FM_292-ATTTCACAGCGCTGCT	FM_292	RS	NYGC	MG	Homeo	Homeo_PICALM
FM_292-TCAGTTTAGAGTAACT	FM_292	RS	NYGC	MG	Homeo	Homeo_FRMD4A
FM_292-CAAGCTAGTTGTGCAT	FM_292	RS	NYGC	MG	Homeo	Homeo_PICALM
FM_292-ACTTTCAAGCGCCTCA	FM_292	RS	NYGC	MG	exAM	exAM_ERN1
FM_292-CGATGGCCATGAGAAT	FM_292	RS	NYGC	MG	exAM	exAM_ERN1
FM_292-AAGGTAAGTCTAGTGT	FM_292	RS	NYGC	MG	exAM	exAM_ERN1
FM_292-TGAGCATTCGTAACAC	FM_292	RS	NYGC	MG	Adapt	Adapt_AIF1
FM_292-TATTGGGGTGGGCTCT	FM_292	RS	NYGC	MG	exAM	exAM_ERN1
FM_292-GGCTGTGCAATTGCCA	FM_292	RS	NYGC	MG	exAM	exAM_ERN1
FM_292-TACCCGTCAGAATCGG	FM_292	RS	NYGC	MG	exAM	exAM_ERN1
FM_292-GTCTAGACATTCTCCG	FM_292	RS	NYGC	MG	Adapt	Adapt_AIF1
FM_292-TCATACTGTCCTACGG	FM_292	RS	NYGC	MG	exAM	exAM_ERN1
FM_292-CCTATCGCACCCGTAG	FM_292	RS	NYGC	MG	Adapt	Adapt_AIF1
FM_292-CCTCTCCAGGGTTAGC	FM_292	RS	NYGC	MG	exAM	exAM_ERN1
FM_292-CGTCCATGTGAGATAT	FM_292	RS	NYGC	MG	Homeo	Homeo_FRMD4A
FM_292-CCGGGTACATTGGATC	FM_292	RS	NYGC	PVM	PVM	PVM_CD163
FM_292-AGAAGTATCGCGTGCA	FM_292	RS	NYGC	MG	Adapt	Adapt_AIF1
FM_292-GAGGGATAGATGGCGT	FM_292	RS	NYGC	MG	exAM	exAM_ERN1
FM_292-GACACGCGTTTACTGG	FM_292	RS	NYGC	MG	Adapt	Adapt_HSPA1A
FM_292-CAGTGCGCAACGACAG	FM_292	RS	NYGC	MG	exAM	exAM_ERN1
FM_292-GAGACCCTCCGCCTAT	FM_292	RS	NYGC	MG	ADAM	ADAM_GPNMB
FM_292-CTCATCGAGATCACCT	FM_292	RS	NYGC	MG	exAM	exAM_ERN1
FM_292-AGCTTCCCATCCCGTT	FM_292	RS	NYGC	MG	exAM	exAM_ERN1
FM_292-GTCTGTCAGCTGAAGC	FM_292	RS	NYGC	MG	Homeo	Homeo_FRMD4A
FM_292-AGGGTTTCATAGCACT	FM_292	RS	NYGC	MG	Homeo	Homeo_PICALM
FM_292-CGGACACAGCGAGTAC	FM_292	RS	NYGC	MG	Homeo	Homeo_FRMD4A
FM_292-CGCAGGTGTCGTTGCG	FM_292	RS	NYGC	MG	exAM	exAM_ERN1
FM_292-AACGTCAAGCTTGTTG	FM_292	RS	NYGC	MG	exAM	exAM_ERN1
FM_292-ATTCTTGGTCTACGAT	FM_292	RS	NYGC	MG	exAM	exAM_ERN1
FM_292-TTTCACACAAGACAAT	FM_292	RS	NYGC	MG	Homeo	Homeo_PICALM
FM_292-TGGAACTGTCGTAATC	FM_292	RS	NYGC	MG	exAM	exAM_ERN1
FM_292-ACTTTGTGTCATTGCA	FM_292	RS	NYGC	MG	Homeo	Homeo_FRMD4A
FM_292-GGTAACTTCACCGACG	FM_292	RS	NYGC	MG	exAM	exAM_ERN1
FM_292-AGTACTGTCCAGCACG	FM_292	RS	NYGC	MG	Homeo	Homeo_FRMD4A
FM_292-GCAGGCTTCTGGGATT	FM_292	RS	NYGC	MG	Adapt	Adapt_HIST
FM_292-GTGCACGAGCGAGAAA	FM_292	RS	NYGC	MG	exAM	exAM_ERN1
FM_292-TATTTCGAGGTTAGTA	FM_292	RS	NYGC	MG	exAM	exAM_ERN1
FM_292-TGATTTCCAAACCATC	FM_292	RS	NYGC	MG	exAM	exAM_ERN1
FM_292-ATGAAAGAGGGCAGAG	FM_292	RS	NYGC	MG	Homeo	Homeo_FRMD4A
FM_292-GGTGTTAGTTTAGACC	FM_292	RS	NYGC	MG	Homeo	Homeo_FRMD4A
FM_292-TCAAGCATCGAACCAT	FM_292	RS	NYGC	MG	Adapt	Adapt_HIST
FM_292-CCGCAAGAGGAACTCG	FM_292	RS	NYGC	MG	exAM	exAM_ERN1
FM_292-CAGCCAGGTCTACAAC	FM_292	RS	NYGC	MG	Homeo	Homeo_FRMD4A
FM_292-TGAGGTTAGCAGCACA	FM_292	RS	NYGC	MG	Prolif	Prolif_MKI67
FM_292-TCCTCGACATGCAGGA	FM_292	RS	NYGC	MG	exAM	exAM_ERN1
FM_292-GGCACGTCAGTCGTTA	FM_292	RS	NYGC	MG	Homeo	Homeo_FRMD4A
FM_292-ATCGTCCCATAGACTC	FM_292	RS	NYGC	MG	Homeo	Homeo_FRMD4A
FM_292-AGATCGTTCACGGGAA	FM_292	RS	NYGC	MG	Homeo	Homeo_PICALM
FM_292-GCTTGGGGTTCCAAAC	FM_292	RS	NYGC	MG	Homeo	Homeo_FRMD4A
FM_292-GACGTTAGTTCTCCAC	FM_292	RS	NYGC	MG	exAM	exAM_ERN1
FM_292-TCATATCGTGTGGTCC	FM_292	RS	NYGC	MG	Homeo	Homeo_FRMD4A
FM_292-GGGTCACTCCTCAGGG	FM_292	RS	NYGC	MG	Adapt	Adapt_AIF1
FM_292-CAGATACTCGGCATCG	FM_292	RS	NYGC	MG	Homeo	Homeo_PICALM
FM_292-ACGGTCGAGCTGCCTG	FM_292	RS	NYGC	MG	exAM	exAM_ERN1
FM_292-ATTGGGTGTGTTCATG	FM_292	RS	NYGC	MG	exAM	exAM_ERN1
FM_292-TCCACGTGTCTTGAAC	FM_292	RS	NYGC	MG	Adapt	Adapt_HSPA1A
FM_292-GGACGTCTCGCTTTAT	FM_292	RS	NYGC	MG	exAM	exAM_ERN1
FM_292-AGACAAAAGAGTACCG	FM_292	RS	NYGC	MG	Homeo	Homeo_PICALM
FM_292-AAAGAACCACGCTTAA	FM_292	RS	NYGC	MG	exAM	exAM_ERN1
FM_292-GTTCCGTGTGTTCCTC	FM_292	RS	NYGC	MG	Homeo	Homeo_FRMD4A
FM_292-AACGGGATCTTGGAAC	FM_292	RS	NYGC	MG	Homeo	Homeo_PICALM
FM_292-ATGGGAGCAGCTTTCC	FM_292	RS	NYGC	MG	Adapt	Adapt_HSPA1A
FM_292-GAAGGGTAGTCAGGGT	FM_292	RS	NYGC	MG	Homeo	Homeo_FRMD4A
FM_292-CAGATTGCAGGTGAGT	FM_292	RS	NYGC	MG	Prolif	Prolif_MKI67
FM_292-TACCGGGTCTAGACAC	FM_292	RS	NYGC	MG	exAM	exAM_ERN1
FM_292-GTACAACAGCTCTATG	FM_292	RS	NYGC	MG	Homeo	Homeo_FRMD4A
FM_292-GCATGATGTTGCTCAA	FM_292	RS	NYGC	MG	Adapt	Adapt_HSPA1A
FM_292-TTGACCCTCGCTAGCG	FM_292	RS	NYGC	MG	exAM	exAM_ERN1
FM_292-GTGGAAGGTAGATCGG	FM_292	RS	NYGC	MG	exAM	exAM_ERN1
FM_292-AGAGCAGAGCGCTGCT	FM_292	RS	NYGC	MG	Homeo	Homeo_FRMD4A
FM_292-AGTCACAGTTTCGTGA	FM_292	RS	NYGC	MG	Homeo	Homeo_PICALM
FM_292-AACGAAATCAAGGAGC	FM_292	RS	NYGC	MG	exAM	exAM_ERN1
FM_292-CCACCATCATACAGCT	FM_292	RS	NYGC	MG	exAM	exAM_ERN1
FM_292-CGAGGAACACAGTGTT	FM_292	RS	NYGC	MG	exAM	exAM_ERN1
FM_292-GGAACCCGTCTTTATC	FM_292	RS	NYGC	MG	exAM	exAM_ERN1
FM_292-AAGAACACAGCTTTGA	FM_292	RS	NYGC	MG	exAM	exAM_ERN1
FM_292-TCCCACAGTGAACTAA	FM_292	RS	NYGC	MG	exAM	exAM_ERN1
FM_292-GGTGTTAAGCTCGACC	FM_292	RS	NYGC	MG	exAM	exAM_ERN1
FM_292-CGGAGAATCCACGAAT	FM_292	RS	NYGC	MG	Homeo	Homeo_PICALM
FM_292-GGGTGTCCATAATGAG	FM_292	RS	NYGC	MG	exAM	exAM_ERN1
FM_292-TCGACCTCATAACCCA	FM_292	RS	NYGC	MG	exAM	exAM_ERN1
FM_292-GCGGAAAAGATTGAGT	FM_292	RS	NYGC	MG	Adapt	Adapt_HSPA1A
FM_292-CGGTCAGAGGTCGAGT	FM_292	RS	NYGC	MG	exAM	exAM_ERN1
FM_292-TTGGTTTGTGTGGACA	FM_292	RS	NYGC	MG	exAM	exAM_ERN1
FM_292-CGGTCAGTCGGAGATG	FM_292	RS	NYGC	MG	Adapt	Adapt_HSPA1A
FM_292-TATCTGTCACTTTATC	FM_292	RS	NYGC	MG	Homeo	Homeo_FRMD4A
FM_292-TTCTAACGTAATGCGG	FM_292	RS	NYGC	MG	exAM	exAM_ERN1
FM_292-GAGTTGTGTCGTCTCT	FM_292	RS	NYGC	MG	exAM	exAM_ERN1
FM_292-TTTGATCCATTCCTAT	FM_292	RS	NYGC	MG	Homeo	Homeo_PICALM
FM_292-GCCCGAATCGCCGTGA	FM_292	RS	NYGC	MG	exAM	exAM_ERN1
FM_292-CTCCTTTAGATGGTCG	FM_292	RS	NYGC	MG	Homeo	Homeo_FRMD4A
FM_292-TCAAGACTCCCAAGTA	FM_292	RS	NYGC	MG	exAM	exAM_ERN1
FM_292-TACCTGCGTAGGACTG	FM_292	RS	NYGC	MG	Adapt	Adapt_AIF1
FM_292-GCGAGAAGTCACAATC	FM_292	RS	NYGC	MG	exAM	exAM_ERN1
FM_292-CTGTACCAGAGGTTTA	FM_292	RS	NYGC	MG	Homeo	Homeo_FRMD4A
FM_292-ACGCACGTCAGTGTGT	FM_292	RS	NYGC	MG	Homeo	Homeo_FRMD4A
FM_292-GACCCTTCAGAAGTGC	FM_292	RS	NYGC	MG	Adapt	Adapt_AIF1
FM_292-AACCACAGTACCGGCT	FM_292	RS	NYGC	MG	exAM	exAM_ERN1
FM_292-AGTCATGGTATGGAGC	FM_292	RS	NYGC	MG	Homeo	Homeo_FRMD4A
FM_292-TCGACGGGTTGTCTAG	FM_292	RS	NYGC	PVM	PVM	PVM_CD163
FM_292-TTCCACGAGTCCGTCG	FM_292	RS	NYGC	MG	exAM	exAM_ERN1
FM_292-GTCTGTCGTTTCGACA	FM_292	RS	NYGC	MG	exAM	exAM_ERN1
FM_292-AAACCCAAGCCTGTCG	FM_292	RS	NYGC	MG	exAM	exAM_ERN1
FM_292-ACTGATGCAACCGCTG	FM_292	RS	NYGC	MG	exAM	exAM_ERN1
FM_292-GTTGTCCCAGCAGTAG	FM_292	RS	NYGC	MG	exAM	exAM_ERN1
FM_292-ATCCACCGTTCTGAGT	FM_292	RS	NYGC	MG	exAM	exAM_ERN1
FM_292-TTCCTTCGTCTGTGCG	FM_292	RS	NYGC	MG	Homeo	Homeo_PICALM
FM_292-AGCGATTCATGAAGCG	FM_292	RS	NYGC	MG	Adapt	Adapt_AIF1
FM_292-CGGCAGTAGACTTCGT	FM_292	RS	NYGC	MG	Homeo	Homeo_FRMD4A
FM_292-TCAAGTGAGGCTAACG	FM_292	RS	NYGC	MG	Adapt	Adapt_HSPA1A
FM_292-TTTAGTCCACACTGGC	FM_292	RS	NYGC	MG	exAM	exAM_ERN1
FM_292-CATGAGTGTGCATGTT	FM_292	RS	NYGC	MG	Adapt	Adapt_HSPA1A
FM_292-TCTGGCTGTTCAGCGC	FM_292	RS	NYGC	MG	Adapt	Adapt_HSPA1A
FM_292-ACACTGAGTTGCCAAT	FM_292	RS	NYGC	MG	Adapt	Adapt_AIF1
FM_292-TACACCCTCTTAGCTT	FM_292	RS	NYGC	MG	Homeo	Homeo_FRMD4A
FM_292-ACGGAAGTCCCATAAG	FM_292	RS	NYGC	MG	exAM	exAM_ERN1
FM_292-GTTTACTTCGTGTGGC	FM_292	RS	NYGC	MG	Adapt	Adapt_HSPA1A
FM_292-AACCTGACACGTAACT	FM_292	RS	NYGC	MG	exAM	exAM_ERN1
FM_292-GATGCTAGTGCATACT	FM_292	RS	NYGC	MG	Homeo	Homeo_FRMD4A
FM_292-GGGCCATAGTTTGTCG	FM_292	RS	NYGC	MG	Adapt	Adapt_AIF1
FM_292-ATGATCGCACCGTGCA	FM_292	RS	NYGC	MG	Adapt	Adapt_HSPA1A
FM_292-TGTTCCGAGTCGTTAC	FM_292	RS	NYGC	MG	exAM	exAM_ERN1
FM_292-CTATCTACACCAAAGG	FM_292	RS	NYGC	MG	exAM	exAM_ERN1
FM_292-TAGGTTGCAGGTGTTT	FM_292	RS	NYGC	MG	Adapt	Adapt_AIF1
FM_292-AAGATAGCAACGTTAC	FM_292	RS	NYGC	MG	exAM	exAM_ERN1
FM_292-GATCCCTCAAGGAGTC	FM_292	RS	NYGC	MG	Homeo	Homeo_FRMD4A
FM_292-TAACTTCTCCTCGATC	FM_292	RS	NYGC	MG	Prolif	Prolif_MKI67
FM_292-GTCATGAAGAGGTGCT	FM_292	RS	NYGC	MG	Homeo	Homeo_PICALM
FM_292-TATCTTGTCTGGCCTT	FM_292	RS	NYGC	MG	Homeo	Homeo_PICALM
FM_292-TTACGCCTCGCTTGCT	FM_292	RS	NYGC	MG	exAM	exAM_ERN1
FM_292-CGCCAGAGTGTCGATT	FM_292	RS	NYGC	MG	Homeo	Homeo_PICALM
FM_292-GTGGTTAGTAACTGCT	FM_292	RS	NYGC	MG	Homeo	Homeo_PICALM
FM_292-CCTACGTTCTGGAGAG	FM_292	RS	NYGC	MG	exAM	exAM_ERN1
FM_292-TATTTCGCAATTGGTC	FM_292	RS	NYGC	MG	exAM	exAM_ERN1
FM_292-AACGGGATCGGTCTGG	FM_292	RS	NYGC	MG	Homeo	Homeo_PICALM
FM_292-TGTCCACAGCCACTCG	FM_292	RS	NYGC	MG	Homeo	Homeo_FRMD4A
FM_292-TGTAACGGTCCCGTGA	FM_292	RS	NYGC	MG	Adapt	Adapt_AIF1
FM_292-TGCATGACAGTAGATA	FM_292	RS	NYGC	MG	Adapt	Adapt_AIF1
FM_292-TCTATCAAGTATGAAC	FM_292	RS	NYGC	MG	Homeo	Homeo_FRMD4A
FM_292-CGATGCGTCTGCGGGT	FM_292	RS	NYGC	MG	Homeo	Homeo_FRMD4A
FM_292-ATGGATCAGCGATTCT	FM_292	RS	NYGC	MG	exAM	exAM_ERN1
FM_292-TCTAACTTCTTTCAGT	FM_292	RS	NYGC	MG	exAM	exAM_ERN1
FM_292-TGTCCTGTCGTTCTAT	FM_292	RS	NYGC	MG	Homeo	Homeo_PICALM
FM_292-TTCTTCCAGTGGGAAA	FM_292	RS	NYGC	PVM	PVM	PVM_CD163
FM_292-GGTCACGCACCCTTAC	FM_292	RS	NYGC	MG	Homeo	Homeo_FRMD4A
FM_292-GTAGAGGAGCGGGTAT	FM_292	RS	NYGC	MG	Adapt	Adapt_HSPA1A
FM_292-CCAATGAAGATGTTGA	FM_292	RS	NYGC	MG	Homeo	Homeo_PICALM
FM_292-AACAACCCAACCGACC	FM_292	RS	NYGC	MG	Adapt	Adapt_AIF1
FM_292-GCCATGGTCGCCACTT	FM_292	RS	NYGC	MG	Homeo	Homeo_PICALM
FM_292-GTCCACTGTCCGGTGT	FM_292	RS	NYGC	MG	exAM	exAM_ERN1
FM_292-GTTCTATTCGTTCAGA	FM_292	RS	NYGC	MG	Adapt	Adapt_TMEM163
FM_292-CCTCTAGAGTGGACGT	FM_292	RS	NYGC	MG	exAM	exAM_ERN1
FM_292-CTCTCGAAGCGAGTCA	FM_292	RS	NYGC	MG	exAM	exAM_ERN1
FM_292-GGCTTTCAGCCTCTCT	FM_292	RS	NYGC	MG	Adapt	Adapt_HSPA1A
FM_292-GCCGTGACAAACACGG	FM_292	RS	NYGC	MG	Homeo	Homeo_PICALM
FM_292-CTGCGAGAGTGCTCGC	FM_292	RS	NYGC	MG	Adapt	Adapt_TMEM163
FM_292-AATGACCTCGAGTGAG	FM_292	RS	NYGC	MG	Homeo	Homeo_PICALM
FM_292-GGAGGTAGTTCCAAAC	FM_292	RS	NYGC	PVM	PVM	PVM_CD163
FM_292-TCAGTTTCACGGGCTT	FM_292	RS	NYGC	MG	exAM	exAM_ERN1
FM_292-ATGTCTTGTCAATCTG	FM_292	RS	NYGC	MG	exAM	exAM_ERN1
FM_292-CCTCTCCTCGCGTGAC	FM_292	RS	NYGC	MG	Homeo	Homeo_PICALM
FM_292-ATAGGCTGTCATGACT	FM_292	RS	NYGC	MG	Adapt	Adapt_AIF1
FM_292-GTTCTATTCATAAGGA	FM_292	RS	NYGC	MG	exAM	exAM_ERN1
FM_292-GGTGGCTTCCAAGCAT	FM_292	RS	NYGC	MG	Homeo	Homeo_FRMD4A
FM_292-CTAAGTGAGATGCGAC	FM_292	RS	NYGC	MG	Homeo	Homeo_PICALM
FM_292-AGCATCAGTCCTTGTC	FM_292	RS	NYGC	MG	Adapt	Adapt_HSPA1A
FM_292-GAGTGAGAGCCAACCC	FM_292	RS	NYGC	MG	exAM	exAM_ERN1
FM_292-ATGAGGGAGTCCCAAT	FM_292	RS	NYGC	MG	Homeo	Homeo_PICALM
FM_292-TGATTCTTCTCATTAC	FM_292	RS	NYGC	MG	Adapt	Adapt_HSPA1A
FM_292-CATTTCAGTATCACGT	FM_292	RS	NYGC	MG	Homeo	Homeo_PICALM
FM_292-GGTTCTCAGGCAGGTT	FM_292	RS	NYGC	MG	Homeo	Homeo_PICALM
FM_292-AGAACAACACAATTCG	FM_292	RS	NYGC	MG	exAM	exAM_ERN1
FM_292-GGAATGGTCGGTTAGT	FM_292	RS	NYGC	PVM	PVM	PVM_CD163
FM_292-TCACAAGGTCGGAAAC	FM_292	RS	NYGC	MG	Homeo	Homeo_FRMD4A
FM_292-CGCAGGTAGTTCACTG	FM_292	RS	NYGC	MG	exAM	exAM_ERN1
FM_292-ATTCTACTCTTAGTTC	FM_292	RS	NYGC	MG	exAM	exAM_ERN1
FM_292-AGATGAAAGTATCCTG	FM_292	RS	NYGC	MG	exAM	exAM_ERN1
FM_292-ATGTCCCAGCGCTTCG	FM_292	RS	NYGC	MG	exAM	exAM_ERN1
FM_292-TGATGGTGTGCAACGA	FM_292	RS	NYGC	MG	exAM	exAM_ERN1
FM_292-TCAGCCTCAAGTATCC	FM_292	RS	NYGC	MG	exAM	exAM_ERN1
FM_292-GCGATCGAGTCTCCTC	FM_292	RS	NYGC	MG	exAM	exAM_ERN1
FM_292-GAACTGTTCTGGCCGA	FM_292	RS	NYGC	MG	exAM	exAM_ERN1
FM_292-TCAGCCTAGACCTTTG	FM_292	RS	NYGC	MG	exAM	exAM_ERN1
FM_292-CTAGGTAGTGTTAGCT	FM_292	RS	NYGC	MG	exAM	exAM_ERN1
FM_292-GTCTACCTCGATACTG	FM_292	RS	NYGC	MG	exAM	exAM_ERN1
FM_292-ACTATGGTCGGAAACG	FM_292	RS	NYGC	MG	Adapt	Adapt_AIF1
FM_292-GGAATGGAGCACCGTC	FM_292	RS	NYGC	MG	Homeo	Homeo_FRMD4A
FM_292-TGGATGTGTGAGCTCC	FM_292	RS	NYGC	MG	Homeo	Homeo_FRMD4A
FM_292-GCTGGGTGTCCGATCG	FM_292	RS	NYGC	MG	Homeo	Homeo_PICALM
FM_292-GCCGATGTCGAGAATA	FM_292	RS	NYGC	MG	Homeo	Homeo_FRMD4A
FM_292-TCATTTGCATTATGCG	FM_292	RS	NYGC	MG	Homeo	Homeo_FRMD4A
FM_292-TGCACGGAGAAGGTAG	FM_292	RS	NYGC	MG	exAM	exAM_ERN1
FM_292-TCCCACAGTTATCTGG	FM_292	RS	NYGC	MG	Homeo	Homeo_FRMD4A
FM_292-GAAGGACTCCATTTGT	FM_292	RS	NYGC	MG	exAM	exAM_ERN1
FM_292-CACTGTCTCAAGAATG	FM_292	RS	NYGC	MG	exAM	exAM_ERN1
FM_292-TGATTCTTCGCCTTGT	FM_292	RS	NYGC	MG	exAM	exAM_ERN1
FM_292-CAGCGTGGTAAGATAC	FM_292	RS	NYGC	MG	Homeo	Homeo_FRMD4A
FM_292-TAGACCAGTCTGCATA	FM_292	RS	NYGC	MG	exAM	exAM_ERN1
FM_292-CCTCTAGCATTATGCG	FM_292	RS	NYGC	MG	exAM	exAM_ERN1
FM_292-CCTCTAGTCTCTATAC	FM_292	RS	NYGC	MG	Homeo	Homeo_FRMD4A
FM_292-GACTATGGTATTCCTT	FM_292	RS	NYGC	MG	exAM	exAM_ERN1
FM_292-TAACACGTCACGTAGT	FM_292	RS	NYGC	PVM	PVM	PVM_CD163
FM_292-TACCCGTCACCCTTAC	FM_292	RS	NYGC	MG	Homeo	Homeo_PICALM
FM_292-AGTGCCGCAACTGTGT	FM_292	RS	NYGC	MG	exAM	exAM_ERN1
FM_292-TGTGTGACAGGTCAAG	FM_292	RS	NYGC	MG	Homeo	Homeo_PICALM
FM_292-ATCGTGACAATTGAGA	FM_292	RS	NYGC	MG	Adapt	Adapt_HSPA1A
FM_292-GCTTGGGGTCTACAGT	FM_292	RS	NYGC	MG	Adapt	Adapt_AIF1
FM_292-GACACGCCATCGATCA	FM_292	RS	NYGC	MG	Adapt	Adapt_HIST
FM_292-CTGGTCTTCTTGCAAG	FM_292	RS	NYGC	MG	Homeo	Homeo_FRMD4A
FM_292-GTAGGAGGTCGAACGA	FM_292	RS	NYGC	MG	exAM	exAM_ERN1
FM_292-AGTGTTGCACATCATG	FM_292	RS	NYGC	MG	Homeo	Homeo_FRMD4A
FM_292-GTCCACTCACTCCGAG	FM_292	RS	NYGC	MG	Homeo	Homeo_PICALM
FM_292-GACGTTATCTTGGTCC	FM_292	RS	NYGC	MG	Homeo	Homeo_PICALM
FM_292-TGATTCTTCCTGTTAT	FM_292	RS	NYGC	MG	exAM	exAM_ERN1
FM_292-TTTCAGTCAAATGGCG	FM_292	RS	NYGC	MG	exAM	exAM_ERN1
FM_292-CGATGGCTCGACGTCG	FM_292	RS	NYGC	MG	Adapt	Adapt_HSPA1A
FM_292-TACCTCGGTACCTAGT	FM_292	RS	NYGC	MG	exAM	exAM_ERN1
FM_292-GTGTTAGGTAGGCAGT	FM_292	RS	NYGC	MG	exAM	exAM_ERN1
FM_292-GGGTTATAGCCGAACA	FM_292	RS	NYGC	MG	Homeo	Homeo_PICALM
FM_292-GTCATCCGTGTTCGTA	FM_292	RS	NYGC	MG	exAM	exAM_ERN1
FM_292-CCTCCAATCGAGAAAT	FM_292	RS	NYGC	MG	exAM	exAM_ERN1
FM_292-TTCATGTCAGCGCGTT	FM_292	RS	NYGC	MG	Homeo	Homeo_FRMD4A
FM_292-TTTCAGTCATCCGGCA	FM_292	RS	NYGC	MG	Adapt	Adapt_TMEM163
FM_292-CATACAGCATGAGAAT	FM_292	RS	NYGC	MG	Adapt	Adapt_AIF1
FM_292-GGGATCCCATGTAACC	FM_292	RS	NYGC	MG	exAM	exAM_ERN1
FM_292-ATTCATCAGTGACCTT	FM_292	RS	NYGC	MG	Adapt	Adapt_AIF1
FM_292-GTTCCGTGTTTACTGG	FM_292	RS	NYGC	MG	exAM	exAM_ERN1
FM_292-CGTAATGCAGGCTATT	FM_292	RS	NYGC	MG	exAM	exAM_ERN1
FM_292-GGGCGTTCAGCCCAGT	FM_292	RS	NYGC	MG	Homeo	Homeo_FRMD4A
FM_292-GAAGGACAGACGGAAA	FM_292	RS	NYGC	MG	exAM	exAM_ERN1
FM_292-ACTTATCTCACGAACT	FM_292	RS	NYGC	MG	Adapt	Adapt_IFI44L
FM_292-GTATTTCGTCATCGCG	FM_292	RS	NYGC	MG	exAM	exAM_ERN1
FM_292-TGGAACTTCCTATTGT	FM_292	RS	NYGC	MG	exAM	exAM_ERN1
FM_292-AGGTCTACATCTCATT	FM_292	RS	NYGC	MG	Homeo	Homeo_FRMD4A
FM_292-TCTGTCGCAACACGTT	FM_292	RS	NYGC	MG	Homeo	Homeo_FRMD4A
FM_292-CGGTCAGAGGACGCTA	FM_292	RS	NYGC	MG	Adapt	Adapt_AIF1
FM_292-TCGACGGCACGTTCGG	FM_292	RS	NYGC	PVM	PVM	PVM_CD163
FM_292-ATGGTTGAGCCATTGT	FM_292	RS	NYGC	MG	Homeo	Homeo_PICALM
FM_292-AGTCTCCTCTTCGTAT	FM_292	RS	NYGC	MG	Homeo	Homeo_FRMD4A
FM_292-TGGGAAGAGATGCAGC	FM_292	RS	NYGC	MG	Homeo	Homeo_PICALM
FM_292-GTCCACTAGAGGGTGG	FM_292	RS	NYGC	MG	exAM	exAM_ERN1
FM_292-CTGCAGGGTTTAGTCG	FM_292	RS	NYGC	MG	Homeo	Homeo_FRMD4A
FM_292-CGCAGGTGTTTGGAAA	FM_292	RS	NYGC	MG	exAM	exAM_ERN1
FM_292-AGACAGGGTATCGTAC	FM_292	RS	NYGC	MG	Homeo	Homeo_FRMD4A
FM_292-AACACACTCACCATAG	FM_292	RS	NYGC	MG	Homeo	Homeo_PICALM
FM_292-ATCATTCTCACCTCTG	FM_292	RS	NYGC	MG	exAM	exAM_ERN1
FM_292-AGAAATGCATTCTGTT	FM_292	RS	NYGC	MG	Homeo	Homeo_PICALM
FM_292-CCTCACAGTCTAGTGT	FM_292	RS	NYGC	MG	exAM	exAM_ERN1
FM_292-ACGTACAGTGTGAGCA	FM_292	RS	NYGC	MG	Adapt	Adapt_CCL3
FM_292-CACCAAACACTTCATT	FM_292	RS	NYGC	MG	exAM	exAM_ERN1
FM_292-TCCTTCTTCGACTCCT	FM_292	RS	NYGC	MG	exAM	exAM_ERN1
FM_292-CCAATGATCGTTCAGA	FM_292	RS	NYGC	MG	Homeo	Homeo_PICALM
FM_292-TCTTAGTCAAGGCAAC	FM_292	RS	NYGC	MG	Adapt	Adapt_AIF1
FM_292-TCCTGCAGTGGATACG	FM_292	RS	NYGC	MG	exAM	exAM_ERN1
FM_292-ATCCACCCAGTGGCTC	FM_292	RS	NYGC	MG	exAM	exAM_ERN1
FM_292-GCATCGGAGTGATAGT	FM_292	RS	NYGC	MG	Homeo	Homeo_FRMD4A
FM_292-CCCTGATAGCAATTCC	FM_292	RS	NYGC	MG	Homeo	Homeo_FRMD4A
FM_292-AGATCCACACCGGTCA	FM_292	RS	NYGC	MG	exAM	exAM_ERN1
FM_292-GTGGTTATCATTTGTC	FM_292	RS	NYGC	MG	exAM	exAM_ERN1
FM_292-TGAGGAGTCGTTCAGA	FM_292	RS	NYGC	MG	exAM	exAM_ERN1
FM_292-CTCTGGTGTGATAGTA	FM_292	RS	NYGC	MG	Homeo	Homeo_PICALM
FM_292-TTTACGTCAGTGGCTC	FM_292	RS	NYGC	MG	Homeo	Homeo_PICALM
FM_292-GTATTGGAGCGAATGC	FM_292	RS	NYGC	MG	exAM	exAM_ERN1
FM_292-TTCGCTGAGACATACA	FM_292	RS	NYGC	MG	Homeo	Homeo_FRMD4A
FM_292-AACCTTTTCCATTTAC	FM_292	RS	NYGC	MG	Adapt	Adapt_HIF1A
FM_292-CAGGCCACAATTCTTC	FM_292	RS	NYGC	MG	Homeo	Homeo_FRMD4A
FM_292-AATCGTGAGTTAACGA	FM_292	RS	NYGC	MG	exAM	exAM_ERN1
FM_292-ACCAACACACCTGCAG	FM_292	RS	NYGC	MG	exAM	exAM_ERN1
FM_292-CGGGACTGTTTGAAAG	FM_292	RS	NYGC	MG	Homeo	Homeo_FRMD4A
FM_292-AGGTAGGTCTCTTCAA	FM_292	RS	NYGC	MG	Homeo	Homeo_PICALM
FM_292-ACAAGCTCACTTGTCC	FM_292	RS	NYGC	MG	Homeo	Homeo_PICALM
FM_292-AGACAGGGTGCTATTG	FM_292	RS	NYGC	MG	Homeo	Homeo_PICALM
FM_292-TAACGACTCCGTGTAA	FM_292	RS	NYGC	MG	exAM	exAM_ERN1
FM_292-TCATGTTTCAGGGATG	FM_292	RS	NYGC	MG	Homeo	Homeo_FRMD4A
FM_292-AGGATAAAGGGAGGCA	FM_292	RS	NYGC	MG	exAM	exAM_ERN1
FM_292-TCTCACGGTCTGTTAG	FM_292	RS	NYGC	MG	exAM	exAM_ERN1
FM_292-GGACGTCTCTGTGCGG	FM_292	RS	NYGC	MG	Adapt	Adapt_AIF1
FM_292-AGGCCACGTTTACACG	FM_292	RS	NYGC	MG	Adapt	Adapt_AIF1
FM_292-ATCACGACAGAGATGC	FM_292	RS	NYGC	MG	exAM	exAM_ERN1
FM_292-ACATGCATCATGCTAG	FM_292	RS	NYGC	MG	Homeo	Homeo_FRMD4A
FM_292-TGAGTCATCCTTGACC	FM_292	RS	NYGC	MG	exAM	exAM_ERN1
FM_292-TGGAACTCATTCAGGT	FM_292	RS	NYGC	MG	exAM	exAM_ERN1
FM_292-CGGTCAGGTGTCCATA	FM_292	RS	NYGC	MG	Homeo	Homeo_FRMD4A
FM_292-AACGAAACACCTCGTT	FM_292	RS	NYGC	MG	Homeo	Homeo_PICALM
FM_292-GTTACCCGTGCTTATG	FM_292	RS	NYGC	MG	Homeo	Homeo_PICALM
FM_292-TCCTCGATCCTGTAGA	FM_292	RS	NYGC	MG	exAM	exAM_ERN1
FM_292-TCGAAGTAGACCTCCG	FM_292	RS	NYGC	MG	Homeo	Homeo_PICALM
FM_292-GTTGTGAGTTTCCCAC	FM_292	RS	NYGC	MG	Homeo	Homeo_PICALM
FM_292-CTCCATGAGTAGGTTA	FM_292	RS	NYGC	MG	Homeo	Homeo_FRMD4A
FM_292-ATACCTTCACGTAGAG	FM_292	RS	NYGC	MG	Homeo	Homeo_PICALM
FM_292-TGCAGATTCATCACTT	FM_292	RS	NYGC	MG	exAM	exAM_ERN1
FM_292-TGCGGCAAGACCATTC	FM_292	RS	NYGC	MG	Adapt	Adapt_TMEM163
FM_292-TGCAGATCAGCAGAAC	FM_292	RS	NYGC	MG	exAM	exAM_ERN1
FM_292-ACTTATCCAAGTGGGT	FM_292	RS	NYGC	MG	exAM	exAM_ERN1
FM_292-TGCAGATCAGGGAATC	FM_292	RS	NYGC	MG	Homeo	Homeo_FRMD4A
FM_292-CTCAGGGAGGCTCCCA	FM_292	RS	NYGC	MG	Homeo	Homeo_FRMD4A
FM_292-CTCCCAATCAACCGAT	FM_292	RS	NYGC	MG	Adapt	Adapt_HIST
FM_292-GTGAGCCAGGTTATAG	FM_292	RS	NYGC	MG	Homeo	Homeo_FRMD4A
FM_292-TACCTGCAGAATAACC	FM_292	RS	NYGC	MG	Adapt	Adapt_AIF1
FM_292-ATTCGTTCACATGTTG	FM_292	RS	NYGC	MG	Homeo	Homeo_PICALM
FM_292-GACACGCGTCGCACGT	FM_292	RS	NYGC	PVM	PVM	PVM_CD163
FM_292-TTGTTCAGTCGTGATT	FM_292	RS	NYGC	MG	Homeo	Homeo_FRMD4A
FM_292-TTTCATGGTCAAACGG	FM_292	RS	NYGC	MG	Homeo	Homeo_PICALM
FM_292-CGCGTGAAGACCTCAT	FM_292	RS	NYGC	MG	Homeo	Homeo_FRMD4A
FM_292-TACCCACTCCAAGCTA	FM_292	RS	NYGC	MG	exAM	exAM_ERN1
FM_292-TGTACAGTCGATAACC	FM_292	RS	NYGC	MG	Homeo	Homeo_FRMD4A
FM_292-TGTTCTATCCGATCGG	FM_292	RS	NYGC	MG	exAM	exAM_ERN1
FM_292-ACAACCAAGCTAGAGC	FM_292	RS	NYGC	MG	exAM	exAM_ERN1
FM_292-GTGTGGCGTGGAATGC	FM_292	RS	NYGC	MG	exAM	exAM_ERN1
FM_292-GTGCGTGAGCTGGCCT	FM_292	RS	NYGC	MG	exAM	exAM_ERN1
FM_292-GTCAGCGGTGCGGATA	FM_292	RS	NYGC	MG	Homeo	Homeo_PICALM
FM_292-CGTAGTACATCCGAGC	FM_292	RS	NYGC	MG	Homeo	Homeo_PICALM
FM_292-TACTTACTCTATCGGA	FM_292	RS	NYGC	MG	Homeo	Homeo_PICALM
FM_292-TGGTGATAGCACTAGG	FM_292	RS	NYGC	MG	exAM	exAM_ERN1
FM_292-TGGTTAGGTCGATTAC	FM_292	RS	NYGC	MG	Homeo	Homeo_FRMD4A
FM_292-CATGCCTTCCAACACA	FM_292	RS	NYGC	MG	exAM	exAM_ERN1
FM_292-CGGGTGTCAGGCCCTA	FM_292	RS	NYGC	MG	exAM	exAM_ERN1
FM_292-AGCGCCAGTAAGTTAG	FM_292	RS	NYGC	MG	Adapt	Adapt_AIF1
FM_292-GTTAGTGAGTAAGGGA	FM_292	RS	NYGC	MG	exAM	exAM_ERN1
FM_292-TCGACGGCAACCGACC	FM_292	RS	NYGC	MG	exAM	exAM_ERN1
FM_292-AGGAATACACTATCCC	FM_292	RS	NYGC	MG	Homeo	Homeo_FRMD4A
FM_292-TCAAGTGCATAGCTGT	FM_292	RS	NYGC	MG	exAM	exAM_ERN1
FM_292-CTGTAGACAATGTCAC	FM_292	RS	NYGC	MG	exAM	exAM_ERN1
FM_292-TGGGCTGGTTATTCCT	FM_292	RS	NYGC	MG	exAM	exAM_ERN1
FM_292-ACTATGGTCGACCATA	FM_292	RS	NYGC	MG	Homeo	Homeo_PICALM
FM_292-TGGGTTACATACCACA	FM_292	RS	NYGC	MG	Homeo	Homeo_FRMD4A
FM_292-CATCGTCGTAGCGTTT	FM_292	RS	NYGC	MG	exAM	exAM_ERN1
FM_292-ATCATTCGTCTTGAGT	FM_292	RS	NYGC	MG	Homeo	Homeo_PICALM
FM_292-GGGACTCGTTCCTTGC	FM_292	RS	NYGC	MG	Adapt	Adapt_AIF1
FM_292-GGGACCTGTCCGGACT	FM_292	RS	NYGC	MG	exAM	exAM_ERN1
FM_292-GAGGCAATCGACGAGA	FM_292	RS	NYGC	MG	Adapt	Adapt_AIF1
FM_292-GGGACAAAGAGGCGTT	FM_292	RS	NYGC	MG	exAM	exAM_ERN1
FM_292-ATGGGTTGTCGTACAT	FM_292	RS	NYGC	MG	exAM	exAM_ERN1
FM_292-AGATAGATCCAACACA	FM_292	RS	NYGC	MG	Homeo	Homeo_PICALM
FM_292-TCTCCGATCAGGCGAA	FM_292	RS	NYGC	MG	Adapt	Adapt_AIF1
FM_292-ATCCGTCTCGACCCAG	FM_292	RS	NYGC	MG	Homeo	Homeo_FRMD4A
FM_292-GTTAGACTCTAGGAAA	FM_292	RS	NYGC	MG	Adapt	Adapt_TMEM163
FM_292-ATGAGGGCACTTGACA	FM_292	RS	NYGC	MG	exAM	exAM_ERN1
FM_292-TCCGTGTTCATGAAAG	FM_292	RS	NYGC	MG	exAM	exAM_ERN1
FM_292-CACTGTCCAGTCTCTC	FM_292	RS	NYGC	MG	Homeo	Homeo_FRMD4A
FM_292-ATTCGTTAGACTCATC	FM_292	RS	NYGC	MG	exAM	exAM_ERN1
FM_292-TCTACATTCGAGTCCG	FM_292	RS	NYGC	MG	exAM	exAM_ERN1
FM_292-ATCGTGACATGGACAG	FM_292	RS	NYGC	MG	exAM	exAM_ERN1
FM_292-TTGTTGTTCGTGGACC	FM_292	RS	NYGC	MG	exAM	exAM_ERN1
FM_292-CCGAACGGTTACCTGA	FM_292	RS	NYGC	MG	exAM	exAM_ERN1
FM_292-TGCAGGCCACCGGAAA	FM_292	RS	NYGC	MG	Adapt	Adapt_AIF1
FM_292-TGGATGTTCAGGTAAA	FM_292	RS	NYGC	MG	exAM	exAM_ERN1
FM_292-AGGCTGCTCAGGTAAA	FM_292	RS	NYGC	MG	Homeo	Homeo_PICALM
FM_292-CGACAGCGTGTGCTTA	FM_292	RS	NYGC	MG	Adapt	Adapt_HSPA1A
FM_292-TTATTGCCACAATGCT	FM_292	RS	NYGC	MG	Homeo	Homeo_FRMD4A
FM_292-CGTGATACAACCGTAT	FM_292	RS	NYGC	MG	Homeo	Homeo_PICALM
FM_292-GGAGGTATCTAGTGAC	FM_292	RS	NYGC	PVM	PVM	PVM_CD163
FM_292-TAACACGTCGCTGTCT	FM_292	RS	NYGC	MG	Adapt	Adapt_AIF1
FM_292-CGATGGCGTGTATTGC	FM_292	RS	NYGC	MG	Homeo	Homeo_PICALM
FM_292-GAGGCCTCAATAGTAG	FM_292	RS	NYGC	MG	Homeo	Homeo_FRMD4A
FM_292-TCCTCCCAGTCATCGT	FM_292	RS	NYGC	MG	Homeo	Homeo_PICALM
FM_292-CAGTTCCCAGATCATC	FM_292	RS	NYGC	MG	Homeo	Homeo_FRMD4A
FM_292-AGGTAGGTCCACGTGG	FM_292	RS	NYGC	MG	Adapt	Adapt_HSPA1A
FM_292-ATCCCTGAGCTTTGTG	FM_292	RS	NYGC	MG	Homeo	Homeo_PICALM
FM_292-TATCGCCTCCGCTAGG	FM_292	RS	NYGC	MG	exAM	exAM_ERN1
FM_292-AGTACCATCGGTGCAC	FM_292	RS	NYGC	MG	Adapt	Adapt_HIF1A
FM_292-ATACCGACAGTTTGGT	FM_292	RS	NYGC	MG	exAM	exAM_ERN1
FM_292-TCATGCCGTTTACCAG	FM_292	RS	NYGC	MG	exAM	exAM_ERN1
FM_292-TCCATGCGTCAAGGCA	FM_292	RS	NYGC	MG	Homeo	Homeo_PICALM
FM_292-TGTAACGGTACAACGG	FM_292	RS	NYGC	MG	Adapt	Adapt_AIF1
FM_292-TCTACCGCAATAGGAT	FM_292	RS	NYGC	MG	Homeo	Homeo_FRMD4A
FM_292-GTCTCACAGATGCGAC	FM_292	RS	NYGC	MG	exAM	exAM_ERN1
FM_292-AGTGATCGTGGGTTGA	FM_292	RS	NYGC	MG	Homeo	Homeo_FRMD4A
FM_292-GGGTGTCCAAATACGA	FM_292	RS	NYGC	MG	exAM	exAM_ERN1
FM_292-TACTTCAAGTAAGAGG	FM_292	RS	NYGC	MG	Adapt	Adapt_AIF1
FM_292-TCCGTGTGTAGCTTTG	FM_292	RS	NYGC	MG	Adapt	Adapt_HSPA1A
FM_292-TCCCATGCAGCGTGCT	FM_292	RS	NYGC	PVM	PVM	PVM_CD163
FM_292-GCCGATGGTGCCTACG	FM_292	RS	NYGC	MG	Homeo	Homeo_FRMD4A
FM_292-GTAGAGGTCAAGCGTT	FM_292	RS	NYGC	MG	exAM	exAM_ERN1
FM_292-GCCAGGTTCACCTCGT	FM_292	RS	NYGC	MG	exAM	exAM_ERN1
FM_292-CTTCCGACACTACAGT	FM_292	RS	NYGC	MG	exAM	exAM_ERN1
FM_292-GCCATGGTCACATACG	FM_292	RS	NYGC	MG	exAM	exAM_ERN1
FM_292-CAGATCAGTGCTCGTG	FM_292	RS	NYGC	MG	exAM	exAM_ERN1
FM_292-AAACGCTCATAAGCGG	FM_292	RS	NYGC	MG	Homeo	Homeo_PICALM
FM_292-CGTGTCTAGCATCTTG	FM_292	RS	NYGC	MG	exAM	exAM_ERN1
FM_292-ACACGCGGTAACTAAG	FM_292	RS	NYGC	MG	Homeo	Homeo_PICALM
FM_292-GGTCACGGTCCGTTTC	FM_292	RS	NYGC	MG	exAM	exAM_ERN1
FM_292-AAGCCATAGAAACTCA	FM_292	RS	NYGC	MG	exAM	exAM_ERN1
FM_292-CGAAGTTTCCCAGGAC	FM_292	RS	NYGC	MG	Adapt	Adapt_TMEM163
FM_292-AGTTCCCGTCTGATCA	FM_292	RS	NYGC	MG	exAM	exAM_ERN1
FM_292-TAGGTTGGTAGACAGC	FM_292	RS	NYGC	MG	exAM	exAM_ERN1
FM_292-GTTACCCTCAAGGCTT	FM_292	RS	NYGC	MG	exAM	exAM_ERN1
FM_292-CTCCCAATCGTCGCTT	FM_292	RS	NYGC	MG	Homeo	Homeo_PICALM
FM_292-TAGACTGAGTATGAAC	FM_292	RS	NYGC	MG	Homeo	Homeo_FRMD4A
FM_292-ATCGGATTCCGTACGG	FM_292	RS	NYGC	MG	exAM	exAM_ERN1
FM_292-AATGAAGCAAAGCTAA	FM_292	RS	NYGC	MG	exAM	exAM_ERN1
FM_292-GTATTGGGTGGACCTC	FM_292	RS	NYGC	MG	Homeo	Homeo_PICALM
FM_292-TCGTCCAAGGACTTCT	FM_292	RS	NYGC	MG	Homeo	Homeo_FRMD4A
FM_292-TCCATGCTCTATACTC	FM_292	RS	NYGC	MG	exAM	exAM_ERN1
FM_292-TGATTTCCAGATACCT	FM_292	RS	NYGC	MG	Adapt	Adapt_AIF1
FM_292-CATCGCTAGCTAATGA	FM_292	RS	NYGC	MG	Prolif	Prolif_MKI67
FM_292-AGAGCCCAGCCTCAGC	FM_292	RS	NYGC	MG	Homeo	Homeo_PICALM
FM_292-TTCTAACAGAATACAC	FM_292	RS	NYGC	MG	Adapt	Adapt_AIF1
FM_292-CTTGAGAGTTGGGACA	FM_292	RS	NYGC	MG	Homeo	Homeo_FRMD4A
FM_292-CTGTGAATCCTCACCA	FM_292	RS	NYGC	MG	Homeo	Homeo_FRMD4A
FM_292-CCCTGATGTTAACCTG	FM_292	RS	NYGC	MG	exAM	exAM_ERN1
FM_292-GACAGCCAGGTTGGAC	FM_292	RS	NYGC	MG	exAM	exAM_ERN1
FM_292-GACAGCCCAATTGCAC	FM_292	RS	NYGC	MG	Homeo	Homeo_PICALM
FM_292-ACTATCTGTGTTAACC	FM_292	RS	NYGC	MG	Homeo	Homeo_PICALM
FM_292-TGCAGGCCACTGGACC	FM_292	RS	NYGC	MG	Homeo	Homeo_PICALM
FM_292-TGTACAGTCGCTGTTC	FM_292	RS	NYGC	MG	exAM	exAM_ERN1
FM_292-GTCATTTCAGGTTCCG	FM_292	RS	NYGC	MG	exAM	exAM_ERN1
FM_292-TGAGCATTCATTTACC	FM_292	RS	NYGC	MG	exAM	exAM_ERN1
FM_292-GAGTGAGTCTGGTGGC	FM_292	RS	NYGC	MG	exAM	exAM_ERN1
FM_292-CTTCAATTCTTTGCGC	FM_292	RS	NYGC	MG	exAM	exAM_ERN1
FM_292-AGTCAACTCAGCTTGA	FM_292	RS	NYGC	MG	exAM	exAM_ERN1
FM_292-TGAGGGAGTTGCTCAA	FM_292	RS	NYGC	MG	Homeo	Homeo_FRMD4A
FM_292-TGAGCATTCGCGGACT	FM_292	RS	NYGC	MG	Homeo	Homeo_FRMD4A
FM_292-AATGGCTCAATCTCTT	FM_292	RS	NYGC	MG	exAM	exAM_ERN1
FM_292-GTCATTTTCAACGAGG	FM_292	RS	NYGC	MG	exAM	exAM_ERN1
FM_292-TCCGATCGTACGATGG	FM_292	RS	NYGC	MG	exAM	exAM_ERN1
FM_292-AACAGGGAGTAACCGG	FM_292	RS	NYGC	MG	Adapt	Adapt_HSPA1A
FM_292-TTACCGCGTTCTTGCC	FM_292	RS	NYGC	MG	exAM	exAM_ERN1
FM_292-GGAAGTGCAGTGTACT	FM_292	RS	NYGC	MG	exAM	exAM_ERN1
FM_292-ATTCTTGAGTGCGACA	FM_292	RS	NYGC	MG	Homeo	Homeo_FRMD4A
FM_292-GTCATCCGTAGGACTG	FM_292	RS	NYGC	MG	Adapt	Adapt_AIF1
FM_292-GAGTCATCAGAGGCAT	FM_292	RS	NYGC	MG	exAM	exAM_ERN1
FM_292-TGACAGTGTATCGATC	FM_292	RS	NYGC	MG	exAM	exAM_ERN1
FM_292-CATCGGGCACTCCTTG	FM_292	RS	NYGC	MG	Adapt	Adapt_TMEM163
FM_292-CAACAACAGCGACTGA	FM_292	RS	NYGC	MG	exAM	exAM_ERN1
FM_292-TGGGAGAAGCCGATCC	FM_292	RS	NYGC	MG	exAM	exAM_ERN1
FM_292-TGCGATAGTCTCGGAC	FM_292	RS	NYGC	MG	Prolif	Prolif_MKI67
FM_292-ACGATCAGTCGGCTAC	FM_292	RS	NYGC	MG	exAM	exAM_ERN1
FM_292-GTCAAGTCAAAGACGC	FM_292	RS	NYGC	MG	Homeo	Homeo_FRMD4A
FM_292-GTTATGGTCATTCCTA	FM_292	RS	NYGC	MG	Adapt	Adapt_HSPA1A
FM_292-GGAGGATGTGATACTC	FM_292	RS	NYGC	MG	exAM	exAM_ERN1
FM_292-TGAGGAGTCATTTGCT	FM_292	RS	NYGC	MG	Adapt	Adapt_AIF1
FM_292-TGGATGTGTTTCACAG	FM_292	RS	NYGC	MG	exAM	exAM_ERN1
FM_292-TGTTGAGCAAGACTGG	FM_292	RS	NYGC	MG	exAM	exAM_ERN1
FM_292-TTCTTGATCGCAGAGA	FM_292	RS	NYGC	MG	exAM	exAM_ERN1
FM_292-AAAGGGCAGTAAGCAT	FM_292	RS	NYGC	MG	exAM	exAM_ERN1
FM_292-TAACGACAGACTACCT	FM_292	RS	NYGC	MG	Homeo	Homeo_FRMD4A
FM_292-ACCCAAAAGTGATCGG	FM_292	RS	NYGC	MG	exAM	exAM_ERN1
FM_292-TGTGGCGCAGGAGGTT	FM_292	RS	NYGC	MG	Homeo	Homeo_FRMD4A
FM_292-CAGGCCAGTAGTCTTG	FM_292	RS	NYGC	MG	Homeo	Homeo_PICALM
FM_292-TTGGGCGCAACAACAA	FM_292	RS	NYGC	MG	Homeo	Homeo_PICALM
FM_292-GTCATTTTCGGCTGGT	FM_292	RS	NYGC	MG	exAM	exAM_ERN1
FM_292-GGATGTTAGCAATTCC	FM_292	RS	NYGC	MG	exAM	exAM_ERN1
FM_292-GAACACTAGCAATTAG	FM_292	RS	NYGC	MG	exAM	exAM_ERN1
FM_292-ACTGTGAGTGCATTTG	FM_292	RS	NYGC	MG	Adapt	Adapt_AIF1
FM_292-AGTAGTCGTGTTGAGG	FM_292	RS	NYGC	MG	Homeo	Homeo_PICALM
FM_292-AGCGTATTCATGTCAG	FM_292	RS	NYGC	MG	exAM	exAM_ERN1
FM_292-GTAATCGAGAACTCCT	FM_292	RS	NYGC	MG	Homeo	Homeo_FRMD4A
FM_292-CTTCCGAGTCGCATTA	FM_292	RS	NYGC	MG	Adapt	Adapt_AIF1
FM_292-GCTGGGTGTCTACAAC	FM_292	RS	NYGC	MG	Homeo	Homeo_FRMD4A
FM_292-GATTCTTGTTCTTGCC	FM_292	RS	NYGC	MG	exAM	exAM_ERN1
FM_292-TCGGATAGTGTCTTAG	FM_292	RS	NYGC	MG	exAM	exAM_ERN1
FM_292-TTGGGCGAGTTCGGTT	FM_292	RS	NYGC	MG	exAM	exAM_ERN1
FM_292-GCAACATAGCAGGTCA	FM_292	RS	NYGC	MG	exAM	exAM_ERN1
FM_292-TGTAAGCGTCCTGGTG	FM_292	RS	NYGC	MG	Homeo	Homeo_PICALM
FM_292-CCAATGAAGAGGCGGA	FM_292	RS	NYGC	MG	Adapt	Adapt_AIF1
FM_292-AGATGAACAATGCAAA	FM_292	RS	NYGC	MG	Homeo	Homeo_PICALM
FM_292-TCCGAAAAGCCTGAAG	FM_292	RS	NYGC	MG	exAM	exAM_ERN1
FM_292-GATCGTAGTCGCTTAA	FM_292	RS	NYGC	MG	exAM	exAM_ERN1
FM_292-TACCCACGTCAGGTGA	FM_292	RS	NYGC	MG	exAM	exAM_ERN1
FM_292-CCGTGAGGTCGGCCTA	FM_292	RS	NYGC	MG	Adapt	Adapt_AIF1
FM_292-TGGAGAGCATCGGAGA	FM_292	RS	NYGC	MG	Adapt	Adapt_AIF1
FM_292-TCGGGTGCACAACCGC	FM_292	RS	NYGC	MG	Homeo	Homeo_FRMD4A
FM_292-ACGGTTAAGTCAACAA	FM_292	RS	NYGC	MG	exAM	exAM_ERN1
FM_292-TGAGCGCAGGCCTGCT	FM_292	RS	NYGC	MG	Adapt	Adapt_AIF1
FM_292-CAGTTCCGTGTTCGTA	FM_292	RS	NYGC	MG	exAM	exAM_ERN1
FM_292-CCAATGATCGTAGCTA	FM_292	RS	NYGC	MG	exAM	exAM_ERN1
FM_292-CTACAGAGTTATGACC	FM_292	RS	NYGC	MG	exAM	exAM_ERN1
FM_292-TAGACCAAGGTGCAGT	FM_292	RS	NYGC	MG	exAM	exAM_ERN1
FM_292-CAGCACGTCCTAACAG	FM_292	RS	NYGC	MG	Homeo	Homeo_PICALM
FM_292-GAGTTTGGTTGTTTGG	FM_292	RS	NYGC	MG	Homeo	Homeo_PICALM
FM_292-TTGGGCGTCGGCTTCT	FM_292	RS	NYGC	MG	Homeo	Homeo_PICALM
FM_292-ACCTGTCAGGGCCTCT	FM_292	RS	NYGC	MG	Adapt	Adapt_AIF1
FM_292-GTTCCGTGTCCACGCA	FM_292	RS	NYGC	MG	Homeo	Homeo_PICALM
FM_292-TCGCTCAAGGATGCGT	FM_292	RS	NYGC	MG	Homeo	Homeo_PICALM
FM_292-TCCCAGTCAATAGTGA	FM_292	RS	NYGC	MG	exAM	exAM_ERN1
FM_292-CGCCATTAGTGCGACA	FM_292	RS	NYGC	MG	exAM	exAM_ERN1
FM_292-AGCGCCATCAGCACCG	FM_292	RS	NYGC	MG	exAM	exAM_ERN1
FM_292-GTCTACCAGTTCACTG	FM_292	RS	NYGC	MG	Homeo	Homeo_FRMD4A
FM_292-CAGCCAGGTAGTCACT	FM_292	RS	NYGC	MG	exAM	exAM_ERN1
FM_292-TATCTTGTCGGAAACG	FM_292	RS	NYGC	MG	Homeo	Homeo_FRMD4A
FM_292-CTTCCGATCCGGACTG	FM_292	RS	NYGC	MG	Homeo	Homeo_FRMD4A
FM_292-CGAAGGAAGTTTCAGC	FM_292	RS	NYGC	MG	exAM	exAM_ERN1
FM_292-GACATCAGTCCAATCA	FM_292	RS	NYGC	MG	Homeo	Homeo_FRMD4A
FM_292-ACCTGTCCAGAGAAAG	FM_292	RS	NYGC	MG	exAM	exAM_ERN1
FM_292-CATGAGTGTCTTTCTA	FM_292	RS	NYGC	MG	exAM	exAM_ERN1
FM_292-ATCCGTCTCGATACAC	FM_292	RS	NYGC	MG	Adapt	Adapt_HIST
FM_292-TTCAGGACAGCGTACC	FM_292	RS	NYGC	MG	exAM	exAM_ERN1
FM_292-CCACTTGAGTTGCTGT	FM_292	RS	NYGC	MG	Adapt	Adapt_AIF1
FM_292-TATCAGGGTAGTCTGT	FM_292	RS	NYGC	MG	exAM	exAM_ERN1
FM_292-GGGCTCAAGGCCTTCG	FM_292	RS	NYGC	MG	Adapt	Adapt_HSPA1A
FM_292-CAATACGTCAGGACGA	FM_292	RS	NYGC	MG	exAM	exAM_ERN1
FM_292-TGGAGAGCACCCTGAG	FM_292	RS	NYGC	MG	Homeo	Homeo_FRMD4A
FM_292-ATCTCTAGTCGGTAAG	FM_292	RS	NYGC	MG	exAM	exAM_ERN1
FM_292-TGCGATAGTGCAGTGA	FM_292	RS	NYGC	MG	Homeo	Homeo_FRMD4A
FM_292-AATGGAAAGCGCCTAC	FM_292	RS	NYGC	MG	Adapt	Adapt_HSPA1A
FM_292-GATTCTTAGCATCCTA	FM_292	RS	NYGC	MG	Homeo	Homeo_PICALM
FM_292-GGCTGTGTCATTACTC	FM_292	RS	NYGC	PVM	PVM	PVM_CD163
FM_292-GCTGGGTTCCAAATGC	FM_292	RS	NYGC	MG	exAM	exAM_ERN1
FM_292-GTTCATTTCGGAATTC	FM_292	RS	NYGC	MG	Adapt	Adapt_HIST
FM_292-CCATCACTCCCTGTTG	FM_292	RS	NYGC	MG	Homeo	Homeo_FRMD4A
FM_292-CATGCGGAGGTGCTGA	FM_292	RS	NYGC	MG	Adapt	Adapt_HIF1A
FM_292-GGGAGATCAGCGTTTA	FM_292	RS	NYGC	MG	exAM	exAM_ERN1
FM_292-CGCATAAGTCGAAACG	FM_292	RS	NYGC	MG	exAM	exAM_ERN1
FM_292-TGACTCCAGTTTCGAC	FM_292	RS	NYGC	MG	Homeo	Homeo_PICALM
FM_292-TTCTAGTCAGAGTCAG	FM_292	RS	NYGC	MG	exAM	exAM_ERN1
FM_292-GCGAGAAGTCAGCGTC	FM_292	RS	NYGC	MG	exAM	exAM_ERN1
FM_292-TGTGGCGCAAGCCCAC	FM_292	RS	NYGC	MG	exAM	exAM_ERN1
FM_292-CACAACATCTGAGAAA	FM_292	RS	NYGC	MG	Homeo	Homeo_FRMD4A
FM_292-CCTACGTGTGAGCCAA	FM_292	RS	NYGC	MG	Homeo	Homeo_PICALM
FM_292-TCCTCCCCACAGAGAC	FM_292	RS	NYGC	MG	Adapt	Adapt_HSPA1A
FM_292-TATACCTTCATTGCGA	FM_292	RS	NYGC	MG	exAM	exAM_ERN1
FM_292-CTCAGGGCACCCTGAG	FM_292	RS	NYGC	MG	exAM	exAM_ERN1
FM_292-AGTGTTGAGCCTGGAA	FM_292	RS	NYGC	MG	Adapt	Adapt_AIF1
FM_292-TGCATCCAGATAGCTA	FM_292	RS	NYGC	MG	Adapt	Adapt_HIST
FM_292-ATTCTACGTCCTGTTC	FM_292	RS	NYGC	MG	Adapt	Adapt_AIF1
FM_292-AGGTAGGAGGGAGTGG	FM_292	RS	NYGC	MG	Adapt	Adapt_AIF1
FM_292-TTCTTCCTCAGCTTGA	FM_292	RS	NYGC	MG	Homeo	Homeo_FRMD4A
FM_292-GTTAGTGAGTCCTGTA	FM_292	RS	NYGC	MG	Adapt	Adapt_AIF1
FM_292-ATCACGAGTAAGGAGA	FM_292	RS	NYGC	MG	exAM	exAM_ERN1
FM_292-TTGATGGCAAACCGGA	FM_292	RS	NYGC	PVM	PVM	PVM_CD163
FM_292-AATGGAATCCGTCCTA	FM_292	RS	NYGC	MG	exAM	exAM_ERN1
FM_292-CCGAACGGTTCGGACC	FM_292	RS	NYGC	MG	Homeo	Homeo_FRMD4A
FM_292-TGATCTTGTCAGACGA	FM_292	RS	NYGC	MG	exAM	exAM_ERN1
FM_292-TAGGGTTCAATGTGGG	FM_292	RS	NYGC	MG	exAM	exAM_ERN1
FM_292-TCTACATCAGACTCTA	FM_292	RS	NYGC	MG	exAM	exAM_ERN1
FM_292-GCACATACATCGGATT	FM_292	RS	NYGC	MG	exAM	exAM_ERN1
FM_292-AGAAATGAGCTAAACA	FM_292	RS	NYGC	MG	Homeo	Homeo_FRMD4A
FM_292-ACCTGTCCACAAGCCC	FM_292	RS	NYGC	MG	exAM	exAM_ERN1
FM_292-TTACGCCCAAAGCACG	FM_292	RS	NYGC	PVM	PVM	PVM_CD163
FM_292-AACGGGAAGTGATCGG	FM_292	RS	NYGC	MG	Homeo	Homeo_PICALM
FM_292-CCCATTGTCAGCTCTC	FM_292	RS	NYGC	MG	Adapt	Adapt_HIST
FM_292-GCACATAGTTGGTGTT	FM_292	RS	NYGC	MG	Homeo	Homeo_PICALM
FM_292-GGTCTGGTCTCTGGTC	FM_292	RS	NYGC	MG	Homeo	Homeo_FRMD4A
FM_292-GGCTGTGGTGTGAGCA	FM_292	RS	NYGC	MG	exAM	exAM_ERN1
FM_292-GCGATCGTCAAACGAA	FM_292	RS	NYGC	MG	Homeo	Homeo_PICALM
FM_292-TCATACTAGGCGAAGG	FM_292	RS	NYGC	MG	exAM	exAM_ERN1
FM_292-GAGTTGTAGATGGCGT	FM_292	RS	NYGC	MG	exAM	exAM_ERN1
FM_292-TTGAGTGTCGCCGAGT	FM_292	RS	NYGC	MG	Homeo	Homeo_FRMD4A
FM_292-AAAGGGCTCTACGGTA	FM_292	RS	NYGC	MG	exAM	exAM_ERN1
FM_292-ATTCGTTGTTCTCAGA	FM_292	RS	NYGC	MG	exAM	exAM_ERN1
FM_292-TACCCACAGAAGCTGC	FM_292	RS	NYGC	MG	Adapt	Adapt_AIF1
FM_292-TGAATCGGTTGGAGAC	FM_292	RS	NYGC	MG	exAM	exAM_ERN1
FM_292-GTCGTAATCAGCACCG	FM_292	RS	NYGC	MG	Homeo	Homeo_PICALM
FM_292-GTAACACGTGTACATC	FM_292	RS	NYGC	MG	exAM	exAM_ERN1
FM_292-ATGAGGGTCGCCGAAC	FM_292	RS	NYGC	MG	Adapt	Adapt_AIF1
FM_292-GGCACGTCACATGTTG	FM_292	RS	NYGC	MG	exAM	exAM_ERN1
FM_292-TCCCAGTCAGCGAGTA	FM_292	RS	NYGC	MG	Adapt	Adapt_HIST
FM_292-ACCCTTGGTGAGATCG	FM_292	RS	NYGC	MG	Adapt	Adapt_AIF1
FM_292-AAAGAACAGTAGTCTC	FM_292	RS	NYGC	MG	Adapt	Adapt_AIF1
FM_292-GTTGAACAGAAGTATC	FM_292	RS	NYGC	MG	exAM	exAM_ERN1
FM_292-TACCGGGCAGTAGAGC	FM_292	RS	NYGC	MG	Adapt	Adapt_AIF1
FM_292-CTGTGAACACTGTCGG	FM_292	RS	NYGC	MG	Adapt	Adapt_AIF1
FM_292-GGCAGTCGTCGTTCAA	FM_292	RS	NYGC	MG	exAM	exAM_ERN1
FM_292-ATTTCACTCGGAGCAA	FM_292	RS	NYGC	MG	Homeo	Homeo_PICALM
FM_292-TACCTGCAGTGATAAC	FM_292	RS	NYGC	MG	exAM	exAM_ERN1
FM_292-GGTCTGGAGTTGAAAC	FM_292	RS	NYGC	MG	Adapt	Adapt_HSPA1A
FM_292-AGGAGGTAGATTCGAA	FM_292	RS	NYGC	MG	exAM	exAM_ERN1
FM_292-GTCCCATAGTTCCTGA	FM_292	RS	NYGC	MG	Homeo	Homeo_PICALM
FM_292-CAGGCCATCTATGCCC	FM_292	RS	NYGC	MG	Homeo	Homeo_FRMD4A
FM_292-CTACAGAAGCAAGTCG	FM_292	RS	NYGC	MG	exAM	exAM_ERN1
FM_292-TTGTGTTGTTGGGTAG	FM_292	RS	NYGC	MG	exAM	exAM_ERN1
FM_292-GCACATAGTACCTTCC	FM_292	RS	NYGC	MG	Homeo	Homeo_PICALM
FM_292-GAGGGATTCGCGTCGA	FM_292	RS	NYGC	PVM	PVM	PVM_CD163
FM_292-TTTCAGTTCTACGCAA	FM_292	RS	NYGC	MG	Adapt	Adapt_AIF1
FM_292-CTTTCAACACAGTACT	FM_292	RS	NYGC	MG	Adapt	Adapt_AIF1
FM_292-GTAGTACGTGGAAATT	FM_292	RS	NYGC	MG	exAM	exAM_ERN1
FM_292-TGCTCCATCCGATAGT	FM_292	RS	NYGC	MG	Homeo	Homeo_PICALM
FM_292-TATTGGGAGCAGATAT	FM_292	RS	NYGC	MG	exAM	exAM_ERN1
FM_292-ACGGTCGTCTCTGGTC	FM_292	RS	NYGC	MG	Adapt	Adapt_HIST
FM_292-CCTGTTGGTGGATGAC	FM_292	RS	NYGC	MG	Adapt	Adapt_HSPA1A
FM_292-CATAGACCAACCCTAA	FM_292	RS	NYGC	MG	exAM	exAM_ERN1
FM_292-CGGGTGTCAACAGTGG	FM_292	RS	NYGC	MG	Homeo	Homeo_PICALM
FM_292-CGGGTGTGTTGATGTC	FM_292	RS	NYGC	MG	exAM	exAM_ERN1
FM_292-CCCTCTCTCGTCGATA	FM_292	RS	NYGC	MG	Adapt	Adapt_AIF1
FM_292-ATGAGTCAGTGGTTGG	FM_292	RS	NYGC	MG	exAM	exAM_ERN1
FM_292-TCTTGCGCACAATCTG	FM_292	RS	NYGC	MG	exAM	exAM_ERN1
FM_292-TGGCGTGAGGTTGGAC	FM_292	RS	NYGC	MG	exAM	exAM_ERN1
FM_292-CAGGTATAGTTCGCAT	FM_292	RS	NYGC	MG	Homeo	Homeo_FRMD4A
FM_292-GAGCTGCCATAGAGGC	FM_292	RS	NYGC	MG	Homeo	Homeo_FRMD4A
FM_292-TCGTAGAGTTGTGTAC	FM_292	RS	NYGC	MG	Homeo	Homeo_FRMD4A
FM_292-GTTAGACCAAAGCAAT	FM_292	RS	NYGC	MG	Homeo	Homeo_PICALM
FM_292-GAAATGAAGTGAGGCT	FM_292	RS	NYGC	MG	Homeo	Homeo_PICALM
FM_292-TACACCCTCGTCAAAC	FM_292	RS	NYGC	MG	exAM	exAM_ERN1
FM_292-ATCGTGACAGAGGCAT	FM_292	RS	NYGC	MG	exAM	exAM_ERN1
FM_292-GCCTGTTGTCTACGAT	FM_292	RS	NYGC	MG	exAM	exAM_ERN1
FM_292-GGTGAAGCAGATCCAT	FM_292	RS	NYGC	MG	Homeo	Homeo_FRMD4A
FM_292-CACGTGGTCGCGATCG	FM_292	RS	NYGC	MG	exAM	exAM_ERN1
FM_292-GCATCGGAGATGACCG	FM_292	RS	NYGC	MG	Homeo	Homeo_FRMD4A
FM_292-ATTTACCTCTCATGGA	FM_292	RS	NYGC	MG	Homeo	Homeo_FRMD4A
FM_292-CACCGTTTCTTAAGGC	FM_292	RS	NYGC	MG	exAM	exAM_ERN1
FM_292-TGGTAGTTCACCTGTC	FM_292	RS	NYGC	MG	Homeo	Homeo_PICALM
FM_292-GGATGTTTCCGACATA	FM_292	RS	NYGC	MG	exAM	exAM_ERN1
FM_292-TGATGGTAGATGCAGC	FM_292	RS	NYGC	MG	Homeo	Homeo_PICALM
FM_292-TGAACGTTCGAGTACT	FM_292	RS	NYGC	MG	exAM	exAM_ERN1
FM_292-TATTCCACACTTGACA	FM_292	RS	NYGC	MG	Adapt	Adapt_HSPA1A
FM_292-AGTGATCTCTAACACG	FM_292	RS	NYGC	MG	Homeo	Homeo_FRMD4A
FM_292-CCAATTTGTACCGTGC	FM_292	RS	NYGC	MG	exAM	exAM_ERN1
FM_292-AGCATCAAGAGAGTGA	FM_292	RS	NYGC	MG	exAM	exAM_ERN1
FM_292-ACCACAAAGGTGGTTG	FM_292	RS	NYGC	MG	exAM	exAM_ERN1
FM_292-CGTGATACAATCGCCG	FM_292	RS	NYGC	MG	exAM	exAM_ERN1
FM_292-TTGTTCACAACCAATC	FM_292	RS	NYGC	MG	exAM	exAM_ERN1
FM_292-TCTTAGTCATTGGATC	FM_292	RS	NYGC	MG	Adapt	Adapt_TMEM163
FM_292-ATTCAGGCACGCTGCA	FM_292	RS	NYGC	MG	Adapt	Adapt_AIF1
FM_292-TGTTGGATCTCGCTTG	FM_292	RS	NYGC	MG	exAM	exAM_ERN1
FM_292-AGAGCAGTCGGTCGAC	FM_292	RS	NYGC	MG	exAM	exAM_ERN1
FM_292-TGGAGAGCATGTTACG	FM_292	RS	NYGC	MG	exAM	exAM_ERN1
FM_292-CTTCCTTAGTATGAGT	FM_292	RS	NYGC	MG	Homeo	Homeo_PICALM
FM_292-GTTCATTGTAACAAGT	FM_292	RS	NYGC	MG	exAM	exAM_ERN1
FM_292-CGGGTGTGTCGAGTTT	FM_292	RS	NYGC	PVM	PVM	PVM_CD163
FM_292-TGTTGAGCACTACAGT	FM_292	RS	NYGC	MG	exAM	exAM_ERN1
FM_292-TCGGTCTGTTACGCCG	FM_292	RS	NYGC	MG	Homeo	Homeo_FRMD4A
FM_292-GTCACGGCAGGCGATA	FM_292	RS	NYGC	MG	Homeo	Homeo_PICALM
FM_292-CAGGCCAGTGAGAGGG	FM_292	RS	NYGC	MG	exAM	exAM_ERN1
FM_292-CGCCATTTCAGACTGT	FM_292	RS	NYGC	MG	Adapt	Adapt_AIF1
FM_292-GACAGCCAGTCACTGT	FM_292	RS	NYGC	MG	Adapt	Adapt_TMEM163
FM_292-TGTTTGTAGTCATGGG	FM_292	RS	NYGC	MG	Homeo	Homeo_PICALM
FM_292-AGTCATGTCTAGTACG	FM_292	RS	NYGC	MG	exAM	exAM_ERN1
FM_292-CCCAACTTCCAACTAG	FM_292	RS	NYGC	MG	Adapt	Adapt_HSPA1A
FM_292-TCATGCCCATCATGAC	FM_292	RS	NYGC	MG	exAM	exAM_ERN1
FM_292-AAGATAGGTTCTCGTC	FM_292	RS	NYGC	MG	Homeo	Homeo_PICALM
FM_292-ACGGGTCAGCGAGTAC	FM_292	RS	NYGC	MG	Homeo	Homeo_PICALM
FM_292-TCTATACCACGGCCAT	FM_292	RS	NYGC	MG	Homeo	Homeo_PICALM
FM_292-ACTCTCGCAATGTTGC	FM_292	RS	NYGC	MG	Homeo	Homeo_PICALM
FM_292-GCGATCGCATAACAGA	FM_292	RS	NYGC	MG	Homeo	Homeo_PICALM
FM_292-AAAGGGCCATGCCATA	FM_292	RS	NYGC	MG	exAM	exAM_ERN1
FM_292-CTCAACCCATAACGGG	FM_292	RS	NYGC	MG	exAM	exAM_ERN1
FM_292-CAGGGCTCAGTTGCGC	FM_292	RS	NYGC	MG	exAM	exAM_ERN1
FM_292-GATGACTAGGAGACCT	FM_292	RS	NYGC	MG	exAM	exAM_ERN1
FM_292-CATCAAGTCAGTGTCA	FM_292	RS	NYGC	MG	Homeo	Homeo_FRMD4A
FM_292-GCCAGTGAGAGCAAGA	FM_292	RS	NYGC	MG	Prolif	Prolif_MKI67
FM_292-TGTCCACAGAGCATAT	FM_292	RS	NYGC	MG	Adapt	Adapt_HIST
FM_292-CTCATCGGTAGAGGAA	FM_292	RS	NYGC	MG	exAM	exAM_ERN1
FM_292-TACCCACGTGGGTATG	FM_292	RS	NYGC	MG	exAM	exAM_ERN1
FM_292-AGTTCCCGTTCCCACT	FM_292	RS	NYGC	MG	exAM	exAM_ERN1
FM_292-TGTTACTGTAGTCTGT	FM_292	RS	NYGC	MG	Adapt	Adapt_AIF1
FM_292-GCAGGCTTCTGTTGGA	FM_292	RS	NYGC	MG	Adapt	Adapt_AIF1
FM_292-ATCTCTACAAAGCACG	FM_292	RS	NYGC	MG	exAM	exAM_ERN1
FM_292-TTCAGGAAGTTGCATC	FM_292	RS	NYGC	PVM	PVM	PVM_CD163
FM_292-AGTGACTAGGTTGAGC	FM_292	RS	NYGC	MG	Adapt	Adapt_CCL3
FM_292-GTCGCGACAAATACGA	FM_292	RS	NYGC	MG	exAM	exAM_ERN1
FM_292-TCCTTCTAGATGGTCG	FM_292	RS	NYGC	MG	Homeo	Homeo_FRMD4A
FM_292-ACTATCTCAAGCTCTA	FM_292	RS	NYGC	MG	Homeo	Homeo_PICALM
FM_292-GCTGGGTGTCACGACC	FM_292	RS	NYGC	MG	Homeo	Homeo_PICALM
FM_292-GAAGAATTCATTTCGT	FM_292	RS	NYGC	MG	exAM	exAM_ERN1
FM_292-TCATTACAGTTTGCTG	FM_292	RS	NYGC	MG	exAM	exAM_ERN1
FM_292-TGTCCACAGTCTAGCT	FM_292	RS	NYGC	MG	Homeo	Homeo_FRMD4A
FM_292-TCACAAGAGGATGGCT	FM_292	RS	NYGC	MG	Adapt	Adapt_AIF1
FM_292-GTGCTGGCATCACGGC	FM_292	RS	NYGC	MG	exAM	exAM_ERN1
FM_292-GACCCAGTCGTACCTC	FM_292	RS	NYGC	MG	exAM	exAM_ERN1
FM_292-CACTGTCGTTGTCAGT	FM_292	RS	NYGC	MG	exAM	exAM_ERN1
FM_292-TTGCTGCCACAGCTTA	FM_292	RS	NYGC	MG	Adapt	Adapt_HIST
FM_292-TTGAGTGAGTGGTGAC	FM_292	RS	NYGC	MG	Homeo	Homeo_FRMD4A
FM_292-TAGATCGAGTTGTAAG	FM_292	RS	NYGC	MG	exAM	exAM_ERN1
FM_292-TTATTGCTCCTACCGT	FM_292	RS	NYGC	MG	exAM	exAM_ERN1
FM_292-ATGATCGAGAGAGGGC	FM_292	RS	NYGC	MG	Adapt	Adapt_HSPA1A
FM_292-TAAGTCGCATGGCACC	FM_292	RS	NYGC	MG	exAM	exAM_ERN1
FM_292-GTGGAAGAGTTGAAAC	FM_292	RS	NYGC	MG	Homeo	Homeo_PICALM
FM_292-CTCCTTTCACTTGAAC	FM_292	RS	NYGC	MG	exAM	exAM_ERN1
FM_292-TGGAACTTCAGAGTTC	FM_292	RS	NYGC	MG	Adapt	Adapt_AIF1
FM_292-TAAGCCACAATGCTCA	FM_292	RS	NYGC	MG	Adapt	Adapt_CCL3
FM_292-TCTCACGAGTGTTGTC	FM_292	RS	NYGC	MG	Adapt	Adapt_HSPA1A
FM_292-GTCGCGAAGATCCCAT	FM_292	RS	NYGC	MG	Adapt	Adapt_HSPA1A
FM_292-TATCTTGAGGTTGGAC	FM_292	RS	NYGC	MG	exAM	exAM_ERN1
FM_292-ATTGTTCTCATCGGGC	FM_292	RS	NYGC	MG	Adapt	Adapt_AIF1
FM_292-TGTTCATGTGCCGTTG	FM_292	RS	NYGC	MG	exAM	exAM_ERN1
FM_292-GCTACCTGTTGGTGTT	FM_292	RS	NYGC	MG	exAM	exAM_ERN1
FM_292-AAGTACCTCCGATAAC	FM_292	RS	NYGC	MG	exAM	exAM_ERN1
FM_292-CTCCTCCCACAATGAA	FM_292	RS	NYGC	MG	Homeo	Homeo_FRMD4A
FM_292-TCATATCCAGATCCTA	FM_292	RS	NYGC	MG	exAM	exAM_ERN1
FM_292-GGTGTCGGTTCCAAAC	FM_292	RS	NYGC	MG	Homeo	Homeo_FRMD4A
FM_292-GATCCCTAGTATAGGT	FM_292	RS	NYGC	MG	exAM	exAM_ERN1
FM_292-GGCTTTCAGAGCCCAA	FM_292	RS	NYGC	MG	exAM	exAM_ERN1
FM_292-GAGAAATCAGACACCC	FM_292	RS	NYGC	MG	Adapt	Adapt_AIF1
FM_292-AATGAAGCAGCTTCGG	FM_292	RS	NYGC	MG	Adapt	Adapt_TMEM163
FM_292-AAACGCTGTCAACGCC	FM_292	RS	NYGC	MG	exAM	exAM_ERN1
FM_292-TCATTACGTAGCTAAA	FM_292	RS	NYGC	MG	exAM	exAM_ERN1
FM_292-GATCACATCAGCAGAG	FM_292	RS	NYGC	MG	Adapt	Adapt_TMEM163
FM_292-AGCTTCCCATTGAGCT	FM_292	RS	NYGC	MG	Homeo	Homeo_PICALM
FM_292-CGTTGGGAGAGGATCC	FM_292	RS	NYGC	MG	Adapt	Adapt_HSPA1A
FM_292-ATCCTATAGCCTGACC	FM_292	RS	NYGC	MG	exAM	exAM_ERN1
FM_292-TGTGAGTTCTTACCAT	FM_292	RS	NYGC	MG	Adapt	Adapt_AIF1
FM_292-TGATCTTTCTGGCCAG	FM_292	RS	NYGC	MG	Adapt	Adapt_HSPA1A
FM_292-CCTGCATGTCCCGCAA	FM_292	RS	NYGC	MG	Homeo	Homeo_FRMD4A
FM_292-CTTCCTTGTCCTCCAT	FM_292	RS	NYGC	MG	exAM	exAM_ERN1
FM_292-AAAGAACAGTAGTCCT	FM_292	RS	NYGC	MG	exAM	exAM_ERN1
FM_292-TGCAGTAGTGAGAACC	FM_292	RS	NYGC	MG	exAM	exAM_ERN1
FM_292-TTCCTTCGTGCAGTGA	FM_292	RS	NYGC	MG	exAM	exAM_ERN1
FM_292-TCGACGGGTGGCGCTT	FM_292	RS	NYGC	MG	Adapt	Adapt_HIST
FM_292-CACGGGTTCCGCGGAT	FM_292	RS	NYGC	MG	Adapt	Adapt_AIF1
FM_292-GTAGGAGAGTAAATGC	FM_292	RS	NYGC	MG	Adapt	Adapt_TMEM163
FM_292-CATCGCTGTCGATTAC	FM_292	RS	NYGC	MG	exAM	exAM_ERN1
FM_292-TGACTCCAGGAGACCT	FM_292	RS	NYGC	MG	Homeo	Homeo_FRMD4A
FM_292-CGCCAGAAGCGTTACT	FM_292	RS	NYGC	MG	exAM	exAM_ERN1
FM_292-CCTGCATCAGTTAGAA	FM_292	RS	NYGC	MG	Adapt	Adapt_HSPA1A
FM_292-CAGGCCAGTTAAGTCC	FM_292	RS	NYGC	MG	Adapt	Adapt_HSPA1A
FM_292-GGCACGTCACACAGCC	FM_292	RS	NYGC	MG	exAM	exAM_ERN1
FM_292-TTCGCTGAGCGTATAA	FM_292	RS	NYGC	MG	exAM	exAM_ERN1
FM_292-CCTAACCGTTATTCTC	FM_292	RS	NYGC	MG	exAM	exAM_ERN1
FM_292-TGTCCACCATGGCCAC	FM_292	RS	NYGC	MG	exAM	exAM_ERN1
FM_292-CACGTGGTCTCAGGCG	FM_292	RS	NYGC	MG	Adapt	Adapt_HSPA1A
FM_292-CATGGATCACTACACA	FM_292	RS	NYGC	MG	exAM	exAM_ERN1
FM_292-AGTACCACATCGTGGC	FM_292	RS	NYGC	MG	exAM	exAM_ERN1
FM_292-GACACGCCAACGTAAA	FM_292	RS	NYGC	MG	exAM	exAM_ERN1
FM_292-TCGCTCAAGACGAAGA	FM_292	RS	NYGC	MG	exAM	exAM_ERN1
FM_292-TGACCCTGTAACGTTC	FM_292	RS	NYGC	MG	exAM	exAM_ERN1
FM_292-AGGGCTCCAGTTTGGT	FM_292	RS	NYGC	MG	exAM	exAM_ERN1
FM_292-CCACCATAGTAAACTG	FM_292	RS	NYGC	MG	Prolif	Prolif_MKI67
FM_292-AGGATAACAAGCACCC	FM_292	RS	NYGC	MG	exAM	exAM_ERN1
FM_292-AGATGCTGTTTCCCAC	FM_292	RS	NYGC	MG	Homeo	Homeo_PICALM
FM_292-CTACATTGTCGCGTCA	FM_292	RS	NYGC	MG	Adapt	Adapt_AIF1
FM_292-GAGCCTGCATGATCTG	FM_292	RS	NYGC	MG	exAM	exAM_ERN1
FM_292-CGGACACGTAGATGTA	FM_292	RS	NYGC	MG	Adapt	Adapt_HSPA1A
FM_292-GAAGAATGTGCCTTTC	FM_292	RS	NYGC	MG	exAM	exAM_ERN1
FM_292-TCATTACCAATTCGTG	FM_292	RS	NYGC	MG	exAM	exAM_ERN1
FM_292-CTCAGAACACACACGC	FM_292	RS	NYGC	MG	exAM	exAM_ERN1
FM_292-CCTCCAACAATGAGCG	FM_292	RS	NYGC	MG	Homeo	Homeo_PICALM
FM_292-TACCCGTGTATCGAGG	FM_292	RS	NYGC	MG	exAM	exAM_ERN1
FM_292-CTACTATCAAGCGAAC	FM_292	RS	NYGC	MG	exAM	exAM_ERN1
FM_292-ATCAGGTGTGCCAAGA	FM_292	RS	NYGC	MG	Homeo	Homeo_PICALM
FM_292-TCCATGCTCTAGCATG	FM_292	RS	NYGC	MG	exAM	exAM_ERN1
FM_292-CGTTCTGAGAGGTTAT	FM_292	RS	NYGC	MG	exAM	exAM_ERN1
FM_292-ACTTCCGAGGTAATCA	FM_292	RS	NYGC	MG	exAM	exAM_ERN1
FM_292-GGGCGTTAGTATTCCG	FM_292	RS	NYGC	MG	exAM	exAM_ERN1
FM_292-CGCCAGAAGGCCACTC	FM_292	RS	NYGC	PVM	PVM	PVM_CD163
FM_292-TCGCAGGCATACTGTG	FM_292	RS	NYGC	MG	exAM	exAM_ERN1
FM_292-CATGAGTAGGGCCTCT	FM_292	RS	NYGC	MG	Homeo	Homeo_FRMD4A
FM_292-AGGAATAGTGTACAGG	FM_292	RS	NYGC	MG	exAM	exAM_ERN1
FM_292-GACTTCCGTGTCGCTG	FM_292	RS	NYGC	MG	exAM	exAM_ERN1
FM_292-ATCGTCCAGCAAGTCG	FM_292	RS	NYGC	MG	exAM	exAM_ERN1
FM_292-CTACAGATCACCACAA	FM_292	RS	NYGC	MG	Prolif	Prolif_MKI67
FM_292-TTTAGTCTCCTCTTTC	FM_292	RS	NYGC	MG	exAM	exAM_ERN1
FM_292-ATAGGCTGTGTCACAT	FM_292	RS	NYGC	MG	Adapt	Adapt_HIST
FM_292-ACGGTCGTCACATACG	FM_292	RS	NYGC	MG	exAM	exAM_ERN1
FM_292-CGTAGTATCAATCTCT	FM_292	RS	NYGC	MG	Adapt	Adapt_AIF1
FM_292-AGTCAACAGTTCCAGT	FM_292	RS	NYGC	MG	Adapt	Adapt_TMEM163
FM_292-GGGACAATCACTGGTA	FM_292	RS	NYGC	MG	Adapt	Adapt_HIST
FM_292-TAGAGTCTCAGTAGGG	FM_292	RS	NYGC	MG	Homeo	Homeo_PICALM
FM_292-CGGACACAGTCCCGAC	FM_292	RS	NYGC	MG	Adapt	Adapt_AIF1
FM_292-TCGCAGGTCGTTCTGC	FM_292	RS	NYGC	MG	exAM	exAM_ERN1
FM_292-CTTCTAACACGAGGAT	FM_292	RS	NYGC	MG	exAM	exAM_ERN1
FM_292-CCTCTCCCAAGACAAT	FM_292	RS	NYGC	MG	exAM	exAM_ERN1
FM_292-AACCATGGTGCCTGCA	FM_292	RS	NYGC	MG	Adapt	Adapt_AIF1
FM_292-GGAATGGTCTCGTCAC	FM_292	RS	NYGC	MG	Homeo	Homeo_PICALM
FM_292-GCTTTCGTCCCATGGG	FM_292	RS	NYGC	PVM	PVM	PVM_CD163
FM_292-CAATACGGTAATACCC	FM_292	RS	NYGC	MG	Homeo	Homeo_PICALM
FM_292-GACCAATTCATTCACT	FM_292	RS	NYGC	MG	Homeo	Homeo_FRMD4A
FM_292-AGAACAATCGGTGTAT	FM_292	RS	NYGC	MG	Homeo	Homeo_PICALM
FM_292-AACCTTTCAGCGGATA	FM_292	RS	NYGC	MG	exAM	exAM_ERN1
FM_292-GCAGGCTTCATTCCTA	FM_292	RS	NYGC	MG	exAM	exAM_ERN1
FM_292-TAAGCCACACTCTCGT	FM_292	RS	NYGC	MG	exAM	exAM_ERN1
FM_292-TCGGATAGTACGTGTT	FM_292	RS	NYGC	MG	Homeo	Homeo_PICALM
FM_292-TACCGGGAGCATGCGA	FM_292	RS	NYGC	MG	exAM	exAM_ERN1
FM_292-CCTCAACCAGTGCCTG	FM_292	RS	NYGC	MG	exAM	exAM_ERN1
FM_292-CAGTTCCGTGTATTCG	FM_292	RS	NYGC	MG	exAM	exAM_ERN1
FM_292-TACCTCGAGAACTTCC	FM_292	RS	NYGC	MG	exAM	exAM_ERN1
FM_292-TGCGATATCCCTCTAG	FM_292	RS	NYGC	MG	exAM	exAM_ERN1
FM_292-CAAGAGGAGCGACATG	FM_292	RS	NYGC	MG	exAM	exAM_ERN1
FM_292-ATCACAGAGACCAGAC	FM_292	RS	NYGC	MG	Homeo	Homeo_FRMD4A
FM_292-GGTGATTTCTAGATCG	FM_292	RS	NYGC	MG	exAM	exAM_ERN1
FM_292-TCAGTGAAGAATGTTG	FM_292	RS	NYGC	MG	exAM	exAM_ERN1
FM_292-ACCATTTAGGATCACG	FM_292	RS	NYGC	MG	Adapt	Adapt_AIF1
FM_292-CGGGTGTTCTTTACAC	FM_292	RS	NYGC	MG	exAM	exAM_ERN1
FM_292-GCTACAAAGGGTCACA	FM_292	RS	NYGC	MG	Homeo	Homeo_FRMD4A
FM_292-TACATTCGTTTGAAAG	FM_292	RS	NYGC	MG	Homeo	Homeo_PICALM
FM_292-GTCAAGTCATCATCTT	FM_292	RS	NYGC	MG	exAM	exAM_ERN1
FM_292-TGTCCTGCAATCGCGC	FM_292	RS	NYGC	MG	exAM	exAM_ERN1
FM_292-GTAGGTTCACGGTAGA	FM_292	RS	NYGC	MG	Adapt	Adapt_AIF1
FM_292-CGCCATTGTTCCCAAA	FM_292	RS	NYGC	MG	Adapt	Adapt_HIF1A
FM_292-CGCATGGTCGCTGACG	FM_292	RS	NYGC	MG	exAM	exAM_ERN1
FM_292-AGTAACCCAAGTTTGC	FM_292	RS	NYGC	MG	exAM	exAM_ERN1
FM_292-GCCGTGAGTGTGGTCC	FM_292	RS	NYGC	MG	Homeo	Homeo_PICALM
FM_292-CTAGGTACAGCAGTCC	FM_292	RS	NYGC	MG	exAM	exAM_ERN1
FM_292-GGGAAGTAGGTCCCTG	FM_292	RS	NYGC	MG	Homeo	Homeo_PICALM
FM_292-TAAGTCGCACCCAACG	FM_292	RS	NYGC	MG	exAM	exAM_ERN1
FM_292-CGCATGGTCGCTACGG	FM_292	RS	NYGC	MG	exAM	exAM_ERN1
FM_292-ATGGGAGCAACACAAA	FM_292	RS	NYGC	MG	Homeo	Homeo_PICALM
FM_292-ACGTTCCCAACACGTT	FM_292	RS	NYGC	MG	exAM	exAM_ERN1
FM_292-ATGGATCCAATTCACG	FM_292	RS	NYGC	MG	Adapt	Adapt_HSPA1A
FM_292-GAGCCTGAGTCTTGGT	FM_292	RS	NYGC	MG	Prolif	Prolif_MKI67
FM_292-TGTTTGTAGCTAGTTC	FM_292	RS	NYGC	MG	Adapt	Adapt_TMEM163
FM_292-AGGCCACCACCAGGTC	FM_292	RS	NYGC	MG	Adapt	Adapt_AIF1
FM_292-GGAAGTGGTCTCTCTG	FM_292	RS	NYGC	MG	Homeo	Homeo_FRMD4A
FM_292-TTCTAACGTCACAGTT	FM_292	RS	NYGC	MG	Homeo	Homeo_PICALM
FM_292-TTGTTCAAGAAACCAT	FM_292	RS	NYGC	MG	exAM	exAM_ERN1
FM_292-AGGTCATGTCACAGAG	FM_292	RS	NYGC	MG	Adapt	Adapt_HSPA1A
FM_292-AAAGTGACATTCACCC	FM_292	RS	NYGC	MG	Homeo	Homeo_FRMD4A
FM_292-GCAACATCACAGAGCA	FM_292	RS	NYGC	MG	Adapt	Adapt_AIF1
FM_292-TCTTCCTCATGGAACG	FM_292	RS	NYGC	MG	exAM	exAM_ERN1
FM_292-ACCAACATCGAAGTGG	FM_292	RS	NYGC	MG	exAM	exAM_ERN1
FM_292-ACACGCGGTAGTACGG	FM_292	RS	NYGC	MG	exAM	exAM_ERN1
FM_292-CTGTGGGTCTACGCAA	FM_292	RS	NYGC	MG	Homeo	Homeo_FRMD4A
FM_292-GTGTGATTCTGAACGT	FM_292	RS	NYGC	MG	Homeo	Homeo_PICALM
FM_292-TTGCATTGTTGCTGAT	FM_292	RS	NYGC	MG	Prolif	Prolif_MKI67
FM_292-ATTCTACAGGGCGAAG	FM_292	RS	NYGC	MG	Adapt	Adapt_HIST
FM_292-TAGGAGGTCCATTGTT	FM_292	RS	NYGC	MG	Homeo	Homeo_PICALM
FM_292-CATTCTAAGTACTCGT	FM_292	RS	NYGC	MG	Homeo	Homeo_PICALM
FM_292-AGGAAATGTGGATCAG	FM_292	RS	NYGC	MG	Adapt	Adapt_HSPA1A
FM_292-TAGATCGGTGAGCCAA	FM_292	RS	NYGC	MG	exAM	exAM_ERN1
FM_292-CACTAAGTCGGTGTAT	FM_292	RS	NYGC	MG	Homeo	Homeo_PICALM
FM_292-GTTGTCCCAACCAGAG	FM_292	RS	NYGC	MG	exAM	exAM_ERN1
FM_292-TCATTCATCTCGTCGT	FM_292	RS	NYGC	MG	exAM	exAM_ERN1
FM_292-GTAACCATCAAGTCGT	FM_292	RS	NYGC	MG	exAM	exAM_ERN1
FM_292-AACGAAATCCCATGGG	FM_292	RS	NYGC	MG	Homeo	Homeo_FRMD4A
FM_292-GCTACAATCCGTACGG	FM_292	RS	NYGC	MG	exAM	exAM_ERN1
FM_292-TAAGCCAAGGGAGGCA	FM_292	RS	NYGC	MG	exAM	exAM_ERN1
FM_292-TACCCGTGTTCGAAGG	FM_292	RS	NYGC	MG	exAM	exAM_ERN1
FM_292-GGCTTGGAGGTAACTA	FM_292	RS	NYGC	MG	exAM	exAM_ERN1
FM_292-TTACCGCAGTAGGTTA	FM_292	RS	NYGC	MG	Homeo	Homeo_FRMD4A
FM_292-TCAAGACCACGGTCTG	FM_292	RS	NYGC	MG	exAM	exAM_ERN1
FM_292-GTGTGATAGCCTCGTG	FM_292	RS	NYGC	MG	Homeo	Homeo_PICALM
FM_292-GCATCGGTCATCGCCT	FM_292	RS	NYGC	MG	exAM	exAM_ERN1
FM_292-TCGTGCTTCGAGCCAC	FM_292	RS	NYGC	MG	exAM	exAM_ERN1
FM_292-CGTTAGAAGTGAATAC	FM_292	RS	NYGC	MG	exAM	exAM_ERN1
FM_292-TATGTTCTCTAAGGAA	FM_292	RS	NYGC	MG	Homeo	Homeo_PICALM
FM_292-TCCACCACATGCAGCC	FM_292	RS	NYGC	MG	exAM	exAM_ERN1
FM_292-ACCTGAAAGGCAATGC	FM_292	RS	NYGC	MG	exAM	exAM_ERN1
FM_292-ATTGTTCGTCTACGTA	FM_292	RS	NYGC	MG	Homeo	Homeo_PICALM
FM_292-TGTTACTGTTGCTGAT	FM_292	RS	NYGC	MG	Homeo	Homeo_FRMD4A
FM_292-TGTAAGCCAGCTATTG	FM_292	RS	NYGC	MG	exAM	exAM_ERN1
FM_292-TATCAGGCAGGCAATG	FM_292	RS	NYGC	MG	exAM	exAM_ERN1
FM_292-ATGGTTGGTATGCTTG	FM_292	RS	NYGC	MG	exAM	exAM_ERN1
FM_292-TGTTCTAGTATGATCC	FM_292	RS	NYGC	MG	exAM	exAM_ERN1
FM_292-GGAAGTGTCGCAATTG	FM_292	RS	NYGC	MG	exAM	exAM_ERN1
FM_292-GTTACAGAGCGACTGA	FM_292	RS	NYGC	MG	exAM	exAM_ERN1
FM_292-GTTGTAGGTTCATCTT	FM_292	RS	NYGC	MG	Homeo	Homeo_PICALM
FM_292-GGCTTGGGTTCTTCAT	FM_292	RS	NYGC	MG	exAM	exAM_ERN1
FM_292-ACGATGTGTACGATGG	FM_292	RS	NYGC	MG	Homeo	Homeo_FRMD4A
FM_292-TGCAGTACAGCACAGA	FM_292	RS	NYGC	MG	Homeo	Homeo_FRMD4A
FM_292-GGTTAACGTGTTAGCT	FM_292	RS	NYGC	MG	Homeo	Homeo_FRMD4A
FM_292-TCGCTCAAGGTTCACT	FM_292	RS	NYGC	MG	Adapt	Adapt_AIF1
FM_292-CAGAGCCTCTCGTGGG	FM_292	RS	NYGC	MG	exAM	exAM_ERN1
FM_292-TCAATTCAGCTCTTCC	FM_292	RS	NYGC	MG	Homeo	Homeo_FRMD4A
FM_292-AGGCTGCCACAGCCTG	FM_292	RS	NYGC	MG	Homeo	Homeo_FRMD4A
FM_292-GAGGGTACACTCCGGA	FM_292	RS	NYGC	MG	Homeo	Homeo_PICALM
FM_292-ACGTTCCAGTGGTGAC	FM_292	RS	NYGC	MG	exAM	exAM_ERN1
FM_292-AAAGTGAGTTGAAGTA	FM_292	RS	NYGC	MG	Homeo	Homeo_FRMD4A
FM_292-GGTTGTAGTCGTCAGC	FM_292	RS	NYGC	MG	Adapt	Adapt_AIF1
FM_292-CAAGACTCAAGAATAC	FM_292	RS	NYGC	MG	Adapt	Adapt_HIST
FM_292-TGCAGGCTCCGCTAGG	FM_292	RS	NYGC	MG	Adapt	Adapt_HSPA1A
FM_292-AAGTCGTTCTGCGGAC	FM_292	RS	NYGC	MG	Homeo	Homeo_FRMD4A
FM_292-AGTTCCCGTTGTTGAC	FM_292	RS	NYGC	MG	Adapt	Adapt_AIF1
FM_292-CCACGTTGTGGTATGG	FM_292	RS	NYGC	MG	exAM	exAM_ERN1
FM_292-GAAGGACGTGTTCGAT	FM_292	RS	NYGC	MG	exAM	exAM_ERN1
FM_292-AATTCCTCATGGAATA	FM_292	RS	NYGC	MG	exAM	exAM_ERN1
FM_292-GAATCGTCATAGACTC	FM_292	RS	NYGC	MG	exAM	exAM_ERN1
FM_292-CATCGCTAGACGCTCC	FM_292	RS	NYGC	MG	exAM	exAM_ERN1
FM_292-CGGACACAGGCACAAC	FM_292	RS	NYGC	MG	Homeo	Homeo_PICALM
FM_292-TGCTGAATCGTAGCTA	FM_292	RS	NYGC	MG	exAM	exAM_ERN1
FM_292-GAGCCTGGTGTTCGAT	FM_292	RS	NYGC	MG	Homeo	Homeo_FRMD4A
FM_292-GTCGCGATCCCAGCGA	FM_292	RS	NYGC	MG	exAM	exAM_ERN1
FM_292-CATCCACAGTAGGTTA	FM_292	RS	NYGC	MG	Homeo	Homeo_FRMD4A
FM_292-CTGTAGAGTGTGACCC	FM_292	RS	NYGC	MG	Adapt	Adapt_HIST
FM_292-TCCTCGACACCCATAA	FM_292	RS	NYGC	MG	exAM	exAM_ERN1
FM_292-AAAGAACGTCGGAAAC	FM_292	RS	NYGC	MG	Homeo	Homeo_FRMD4A
FM_292-GGTGGCTTCAAGTAAG	FM_292	RS	NYGC	MG	Homeo	Homeo_FRMD4A
FM_292-AACCTTTGTTTACTGG	FM_292	RS	NYGC	MG	Homeo	Homeo_FRMD4A
FM_292-GATGGAGCATTGCCTC	FM_292	RS	NYGC	MG	Adapt	Adapt_AIF1
FM_292-GCATTAGGTTCATCGA	FM_292	RS	NYGC	MG	exAM	exAM_ERN1
FM_292-GTCGTTCGTCGGATTT	FM_292	RS	NYGC	MG	Homeo	Homeo_FRMD4A
FM_292-CGGTCAGGTCGCGGTT	FM_292	RS	NYGC	MG	exAM	exAM_ERN1
FM_292-TCTATACTCACCTTAT	FM_292	RS	NYGC	MG	exAM	exAM_ERN1
FM_292-GGGAGATCAATAGGAT	FM_292	RS	NYGC	MG	exAM	exAM_ERN1
FM_292-GGGCGTTGTACGGCAA	FM_292	RS	NYGC	MG	exAM	exAM_ERN1
FM_292-TCATTCAGTTAAACAG	FM_292	RS	NYGC	MG	Adapt	Adapt_HIST
FM_292-GATAGCTGTCGAGTGA	FM_292	RS	NYGC	MG	exAM	exAM_ERN1
FM_292-GTGAGCCGTCTTAGTG	FM_292	RS	NYGC	MG	Adapt	Adapt_AIF1
FM_292-TACCTCGAGCCTGAAG	FM_292	RS	NYGC	MG	Homeo	Homeo_PICALM
FM_292-TTTATGCGTAGATGTA	FM_292	RS	NYGC	MG	exAM	exAM_ERN1
FM_292-AAATGGATCGATTGGT	FM_292	RS	NYGC	MG	exAM	exAM_ERN1
FM_292-AATTCCTCATGTACGT	FM_292	RS	NYGC	MG	Adapt	Adapt_TMEM163
FM_292-AGTAGCTTCGGAGCAA	FM_292	RS	NYGC	MG	Adapt	Adapt_AIF1
FM_292-CAACCAAGTATCCCAA	FM_292	RS	NYGC	MG	exAM	exAM_ERN1
FM_292-CACGTTCCATGGCACC	FM_292	RS	NYGC	MG	exAM	exAM_ERN1
FM_292-TCTTCCTTCATGAGAA	FM_292	RS	NYGC	MG	exAM	exAM_ERN1
FM_292-ATGGATCAGGCGATAC	FM_292	RS	NYGC	MG	exAM	exAM_ERN1
FM_292-CTGTGGGCAGACCATT	FM_292	RS	NYGC	MG	Adapt	Adapt_AIF1
FM_292-TGGAGGAAGTATGTAG	FM_292	RS	NYGC	MG	Homeo	Homeo_FRMD4A
FM_292-TTCCTCTTCCTAGCGG	FM_292	RS	NYGC	MG	exAM	exAM_ERN1
FM_292-ACCACAACAAGGTCTT	FM_292	RS	NYGC	MG	Adapt	Adapt_AIF1
FM_292-TCTACCGTCCCGAATA	FM_292	RS	NYGC	MG	exAM	exAM_ERN1
FM_292-TACCGAACAACGATTC	FM_292	RS	NYGC	MG	Homeo	Homeo_PICALM
FM_292-AGGTGTTGTATACCTG	FM_292	RS	NYGC	MG	Homeo	Homeo_FRMD4A
FM_292-CTGCGAGCACTACCGG	FM_292	RS	NYGC	MG	exAM	exAM_ERN1
FM_292-GTTACGACATGGCTGC	FM_292	RS	NYGC	MG	exAM	exAM_ERN1
FM_292-GCCAGCAAGCGTTCCG	FM_292	RS	NYGC	MG	exAM	exAM_ERN1
FM_292-ATCACAGCAGTCGTTA	FM_292	RS	NYGC	PVM	PVM	PVM_CD163
FM_292-TTATTGCCAAGGCCTC	FM_292	RS	NYGC	MG	Adapt	Adapt_AIF1
FM_292-CAGATCAAGACCAACG	FM_292	RS	NYGC	MG	exAM	exAM_ERN1
FM_292-AGGGCTCGTCGGTAAG	FM_292	RS	NYGC	MG	exAM	exAM_ERN1
FM_292-GGGAGATAGCAAGTGC	FM_292	RS	NYGC	MG	Adapt	Adapt_TMEM163
FM_292-ATTCCTACATACAGGG	FM_292	RS	NYGC	MG	exAM	exAM_ERN1
FM_292-CGATCGGAGCTTAAGA	FM_292	RS	NYGC	MG	Adapt	Adapt_AIF1
FM_292-CCATCACCAGCACGAA	FM_292	RS	NYGC	MG	exAM	exAM_ERN1
FM_292-CATGCTCTCGATCCAA	FM_292	RS	NYGC	MG	exAM	exAM_ERN1
FM_292-CCCTTAGTCCCGAAAT	FM_292	RS	NYGC	MG	exAM	exAM_ERN1
FM_292-AAGGAATGTCCTATAG	FM_292	RS	NYGC	MG	exAM	exAM_ERN1
FM_292-TGTGTGAAGGGCCCTT	FM_292	RS	NYGC	MG	exAM	exAM_ERN1
FM_292-CAGGCCATCGACCTAA	FM_292	RS	NYGC	MG	exAM	exAM_ERN1
FM_292-CGATGGCTCCGCACGA	FM_292	RS	NYGC	MG	exAM	exAM_ERN1
FM_292-GACTCAAAGGGCTGAT	FM_292	RS	NYGC	MG	exAM	exAM_ERN1
FM_292-TCGATTTTCTACACAG	FM_292	RS	NYGC	MG	Adapt	Adapt_AIF1
FM_292-GAGTCTATCCGACGGT	FM_292	RS	NYGC	MG	Homeo	Homeo_PICALM
FM_292-CAGATACCATACGCAT	FM_292	RS	NYGC	MG	exAM	exAM_ERN1
FM_292-ACACGCGTCTAGCAAC	FM_292	RS	NYGC	MG	Adapt	Adapt_HSPA1A
FM_292-AGGTTACCATTAAGCC	FM_292	RS	NYGC	MG	exAM	exAM_ERN1
FM_292-GACGTTATCTATACTC	FM_292	RS	NYGC	MG	Prolif	Prolif_MKI67
FM_292-TCAGCCTCAGCTGCCA	FM_292	RS	NYGC	MG	exAM	exAM_ERN1
FM_292-TGTAGACAGTTCACTG	FM_292	RS	NYGC	MG	exAM	exAM_ERN1
FM_292-GGGACAAGTTACCTTT	FM_292	RS	NYGC	MG	exAM	exAM_ERN1
FM_292-TGCTTGCCACTAACGT	FM_292	RS	NYGC	MG	exAM	exAM_ERN1
FM_292-TGGTGATCACTCAGAT	FM_292	RS	NYGC	MG	exAM	exAM_ERN1
FM_292-GAAGCCCCAACGGGTA	FM_292	RS	NYGC	MG	exAM	exAM_ERN1
FM_292-GAGGCCTCACCGTACG	FM_292	RS	NYGC	MG	exAM	exAM_ERN1
FM_292-GACGCTGCACGGCTAC	FM_292	RS	NYGC	MG	exAM	exAM_ERN1
FM_292-CATGGATGTAATCAAG	FM_292	RS	NYGC	MG	exAM	exAM_ERN1
FM_292-TGCGGCAAGTTGTAAG	FM_292	RS	NYGC	MG	Homeo	Homeo_FRMD4A
FM_292-AGAGCCCCAGTTCCAA	FM_292	RS	NYGC	MG	exAM	exAM_ERN1
FM_292-TCTTTGAGTCCGCAGT	FM_292	RS	NYGC	MG	Homeo	Homeo_FRMD4A
FM_292-CATGCTCCAATCCTTT	FM_292	RS	NYGC	MG	Adapt	Adapt_AIF1
FM_292-CTATCCGGTACGTACT	FM_292	RS	NYGC	MG	Adapt	Adapt_AIF1
FM_292-CGGGTGTGTGACTAAA	FM_292	RS	NYGC	MG	Adapt	Adapt_HSPA1A
FM_292-TACCCACGTAACGGTG	FM_292	RS	NYGC	MG	exAM	exAM_ERN1
FM_292-GGACGTCAGGTCCCGT	FM_292	RS	NYGC	MG	Homeo	Homeo_FRMD4A
FM_292-ACTTAGGTCTCAGGCG	FM_292	RS	NYGC	MG	exAM	exAM_ERN1
FM_292-CCGGACAGTGGGACAT	FM_292	RS	NYGC	MG	Homeo	Homeo_PICALM
FM_292-GGGTTTATCATAGACC	FM_292	RS	NYGC	MG	Adapt	Adapt_AIF1
FM_292-TTCAATCCATGAGGGT	FM_292	RS	NYGC	MG	exAM	exAM_ERN1
FM_292-AGAGCCCTCGTTTACT	FM_292	RS	NYGC	MG	Homeo	Homeo_FRMD4A
FM_292-TCGCTTGTCAAGATAG	FM_292	RS	NYGC	MG	exAM	exAM_ERN1
FM_292-GTCCACTCACTGATTG	FM_292	RS	NYGC	MG	Homeo	Homeo_FRMD4A
FM_292-GATGTTGCATTACGGT	FM_292	RS	NYGC	MG	exAM	exAM_ERN1
FM_292-GATTCTTTCCATACAG	FM_292	RS	NYGC	MG	Adapt	Adapt_AIF1
FM_292-CTGCGAGTCTTCGATT	FM_292	RS	NYGC	MG	exAM	exAM_ERN1
FM_292-CATGGTATCGTTAGAC	FM_292	RS	NYGC	MG	exAM	exAM_ERN1
FM_292-ATGGAGGAGTTCCGGC	FM_292	RS	NYGC	MG	exAM	exAM_ERN1
FM_292-GTTACAGCACCGCTGA	FM_292	RS	NYGC	MG	Adapt	Adapt_HIST
FM_292-CTGGTCTTCGCAATGT	FM_292	RS	NYGC	MG	exAM	exAM_ERN1
FM_292-TTGTTCATCGAGGCAA	FM_292	RS	NYGC	MG	exAM	exAM_ERN1
FM_292-GGTAGAGCACAAGCAG	FM_292	RS	NYGC	MG	Homeo	Homeo_PICALM
FM_292-TGATGCACACCTAAAC	FM_292	RS	NYGC	MG	exAM	exAM_ERN1
FM_292-CGGGACTGTGGCTACC	FM_292	RS	NYGC	MG	Homeo	Homeo_FRMD4A
FM_292-TCATGGACAAGATGTA	FM_292	RS	NYGC	MG	Homeo	Homeo_PICALM
FM_292-CCGGGTAGTACCATAC	FM_292	RS	NYGC	MG	exAM	exAM_ERN1
FM_292-TTCGATTCATCCTGTC	FM_292	RS	NYGC	MG	Adapt	Adapt_AIF1
FM_292-ATCTTCAGTAGGGTAC	FM_292	RS	NYGC	MG	Adapt	Adapt_TMEM163
FM_292-GACCGTGGTGCAGGAT	FM_292	RS	NYGC	MG	Homeo	Homeo_FRMD4A
FM_292-ACGGTTACACAATTCG	FM_292	RS	NYGC	MG	exAM	exAM_ERN1
FM_292-AAAGGGCGTCGTCTCT	FM_292	RS	NYGC	MG	Homeo	Homeo_FRMD4A
FM_292-TGAGCGCAGCTACAAA	FM_292	RS	NYGC	MG	exAM	exAM_ERN1
FM_292-ACCCAAAAGGTTGCCC	FM_292	RS	NYGC	MG	exAM	exAM_ERN1
FM_292-CTACTATTCCTGTAAG	FM_292	RS	NYGC	MG	exAM	exAM_ERN1
FM_292-TTGGGCGAGTGTTCAC	FM_292	RS	NYGC	MG	Homeo	Homeo_FRMD4A
FM_292-ATGCATGAGCTTGTTG	FM_292	RS	NYGC	MG	Homeo	Homeo_PICALM
FM_292-TGTGGCGGTATGCGGA	FM_292	RS	NYGC	MG	Adapt	Adapt_AIF1
FM_292-ATCGTCCCACTTTATC	FM_292	RS	NYGC	MG	Adapt	Adapt_CCL3
FM_292-ACTTAGGGTTTCTATC	FM_292	RS	NYGC	MG	exAM	exAM_ERN1
FM_292-CCTATCGGTAATGCTC	FM_292	RS	NYGC	MG	Adapt	Adapt_TMEM163
FM_292-TGCTCGTCACTGAGTT	FM_292	RS	NYGC	MG	exAM	exAM_ERN1
FM_292-GGTCTGGGTGTACAGG	FM_292	RS	NYGC	MG	exAM	exAM_ERN1
FM_292-ACCTGTCTCCCAACTC	FM_292	RS	NYGC	MG	Homeo	Homeo_FRMD4A
FM_292-TCCGGGAGTGTGACCC	FM_292	RS	NYGC	MG	exAM	exAM_ERN1
FM_292-GAACGTTGTATGTGTC	FM_292	RS	NYGC	MG	exAM	exAM_ERN1
FM_292-TTACAGGAGGTATTGA	FM_292	RS	NYGC	MG	exAM	exAM_ERN1
FM_292-TCTTAGTTCACTACGA	FM_292	RS	NYGC	MG	Homeo	Homeo_FRMD4A
FM_292-GGTGTTACAGCACAGA	FM_292	RS	NYGC	MG	exAM	exAM_ERN1
FM_292-TAGGGTTCAGAGAATT	FM_292	RS	NYGC	MG	Adapt	Adapt_AIF1
FM_292-GTTGTAGTCAGCGTCG	FM_292	RS	NYGC	MG	exAM	exAM_ERN1
FM_292-ACGTTCCTCCGTAGTA	FM_292	RS	NYGC	MG	exAM	exAM_ERN1
FM_292-AGATCGTCAGTGTGCC	FM_292	RS	NYGC	MG	Homeo	Homeo_FRMD4A
FM_292-ATCGCCTGTGCTTCAA	FM_292	RS	NYGC	MG	exAM	exAM_ERN1
FM_292-CTTTCAAGTGTAAACA	FM_292	RS	NYGC	MG	exAM	exAM_ERN1
FM_292-TGGATCAAGTCTGTAC	FM_292	RS	NYGC	MG	Homeo	Homeo_FRMD4A
FM_292-GGACGTCGTCAGACGA	FM_292	RS	NYGC	MG	exAM	exAM_ERN1
FM_292-GAATCACCATCTATCT	FM_292	RS	NYGC	MG	Homeo	Homeo_PICALM
FM_292-AATGAAGGTACAATAG	FM_292	RS	NYGC	MG	Homeo	Homeo_PICALM
FM_292-GTCATCCTCTGGGCCA	FM_292	RS	NYGC	MG	Adapt	Adapt_TMEM163
FM_292-ACTTTCACACACCAGC	FM_292	RS	NYGC	MG	Prolif	Prolif_MKI67
FM_292-TGTGTGAGTTTCCATT	FM_292	RS	NYGC	MG	Adapt	Adapt_HIST
FM_292-GGGAAGTGTGTCGCTG	FM_292	RS	NYGC	MG	Adapt	Adapt_HSPA1A
FM_292-TATCTTGCACACCAGC	FM_292	RS	NYGC	MG	exAM	exAM_ERN1
FM_292-CATGCCTTCGGAGATG	FM_292	RS	NYGC	MG	Homeo	Homeo_FRMD4A
FM_292-TTGGGTAAGTTGTAGA	FM_292	RS	NYGC	MG	Homeo	Homeo_PICALM
FM_292-CGAAGGATCGAACGCC	FM_292	RS	NYGC	MG	Adapt	Adapt_AIF1
FM_292-GTAACCAAGGAACGCT	FM_292	RS	NYGC	MG	Adapt	Adapt_AIF1
FM_292-AGATGAAGTATCCTCC	FM_292	RS	NYGC	MG	exAM	exAM_ERN1
FM_292-TCTGGCTGTGTAGGAC	FM_292	RS	NYGC	MG	exAM	exAM_ERN1
FM_292-TGTCCTGAGGGCAACT	FM_292	RS	NYGC	MG	Homeo	Homeo_FRMD4A
FM_292-TTCTAACTCTGCGGCA	FM_292	RS	NYGC	MG	Adapt	Adapt_AIF1
FM_292-TCGTGGGAGCTGAAAT	FM_292	RS	NYGC	MG	exAM	exAM_ERN1
FM_292-GGGTCTGCAAGGTCAG	FM_292	RS	NYGC	MG	exAM	exAM_ERN1
FM_292-GGGTTATCAGTCTTCC	FM_292	RS	NYGC	MG	exAM	exAM_ERN1
FM_292-CAGCAATTCGTGGAAG	FM_292	RS	NYGC	MG	Adapt	Adapt_HSPA1A
FM_292-ACTACGATCCTGGGAC	FM_292	RS	NYGC	MG	Adapt	Adapt_AIF1
FM_292-TTGTGGATCTCCATAT	FM_292	RS	NYGC	MG	Adapt	Adapt_AIF1
FM_292-GGCACGTCATGACCCG	FM_292	RS	NYGC	MG	exAM	exAM_ERN1
FM_292-GGTTAACCATGCAGGA	FM_292	RS	NYGC	MG	exAM	exAM_ERN1
FM_292-TCAGTTTCATACTTTC	FM_292	RS	NYGC	MG	Homeo	Homeo_FRMD4A
FM_292-TGCTTGCGTTGTCATG	FM_292	RS	NYGC	MG	exAM	exAM_ERN1
FM_292-GATCACACAGCAGTCC	FM_292	RS	NYGC	MG	exAM	exAM_ERN1
FM_292-GTGGAGAAGAGAGTGA	FM_292	RS	NYGC	MG	exAM	exAM_ERN1
FM_292-GGAATGGGTTCACGAT	FM_292	RS	NYGC	MG	Adapt	Adapt_AIF1
FM_292-ACTTATCCAATTGAAG	FM_292	RS	NYGC	MG	exAM	exAM_ERN1
FM_292-GGAGGATTCCTGCCAT	FM_292	RS	NYGC	MG	Adapt	Adapt_HSPA1A
FM_292-TATTGGGTCGGATAAA	FM_292	RS	NYGC	MG	Homeo	Homeo_FRMD4A
FM_292-TCGTGGGCACGTATAC	FM_292	RS	NYGC	MG	exAM	exAM_ERN1
FM_292-GTTGTCCTCCTGTAAG	FM_292	RS	NYGC	MG	Homeo	Homeo_PICALM
FM_292-GGGAGATTCTCTTGCG	FM_292	RS	NYGC	MG	Homeo	Homeo_PICALM
FM_292-GGTGGCTGTCTTTCAT	FM_292	RS	NYGC	MG	exAM	exAM_ERN1
FM_292-TAACACGAGGCTATCT	FM_292	RS	NYGC	MG	exAM	exAM_ERN1
FM_292-CGACAGCTCTAGTGAC	FM_292	RS	NYGC	MG	exAM	exAM_ERN1
FM_292-AATTCCTGTTAGAAAC	FM_292	RS	NYGC	MG	exAM	exAM_ERN1
FM_292-CCCTCTCAGTACAACA	FM_292	RS	NYGC	MG	Homeo	Homeo_PICALM
FM_292-TTGCATTAGGATGTTA	FM_292	RS	NYGC	MG	Homeo	Homeo_PICALM
FM_292-TGGGATTTCTGCGATA	FM_292	RS	NYGC	MG	Adapt	Adapt_AIF1
FM_292-TGGGTTAGTATACCTG	FM_292	RS	NYGC	MG	Adapt	Adapt_IFI44L
FM_292-ACTATCTAGCTAAGTA	FM_292	RS	NYGC	MG	Homeo	Homeo_PICALM
FM_292-GTGATGTGTTCGATTG	FM_292	RS	NYGC	MG	Adapt	Adapt_AIF1
FM_292-GGGTATTGTACCCACG	FM_292	RS	NYGC	MG	exAM	exAM_ERN1
FM_292-AACGAAAGTAGATTAG	FM_292	RS	NYGC	MG	exAM	exAM_ERN1
FM_292-TGGTACACAGTAACCT	FM_292	RS	NYGC	MG	exAM	exAM_ERN1
FM_292-ACGGGTCTCCTAAACG	FM_292	RS	NYGC	MG	exAM	exAM_ERN1
FM_292-GAGTTTGAGGCCACTC	FM_292	RS	NYGC	MG	exAM	exAM_ERN1
FM_292-CAGGGCTCATCCCGTT	FM_292	RS	NYGC	MG	exAM	exAM_ERN1
FM_292-TGCTTGCTCTGGGAGA	FM_292	RS	NYGC	MG	exAM	exAM_ERN1
FM_292-GCAGCTGCAACAGCTT	FM_292	RS	NYGC	MG	Adapt	Adapt_AIF1
FM_292-TCGTGGGAGTCCCGAC	FM_292	RS	NYGC	MG	exAM	exAM_ERN1
FM_292-AGAAGTAGTTAGGCCC	FM_292	RS	NYGC	MG	Adapt	Adapt_AIF1
FM_292-AAGCCATGTTCATCGA	FM_292	RS	NYGC	MG	exAM	exAM_ERN1
FM_292-CTCAATTAGGTCCCTG	FM_292	RS	NYGC	MG	Homeo	Homeo_FRMD4A
FM_292-CCACGAGCATAACTCG	FM_292	RS	NYGC	MG	Homeo	Homeo_FRMD4A
FM_292-CTGGTCTTCATAGACC	FM_292	RS	NYGC	MG	Adapt	Adapt_AIF1
FM_292-GTAAGTCAGTCCTGTA	FM_292	RS	NYGC	MG	Homeo	Homeo_FRMD4A
FM_292-ATCACTTGTGATACAA	FM_292	RS	NYGC	MG	Adapt	Adapt_HIST
FM_292-GCCAGCATCGGACCAC	FM_292	RS	NYGC	MG	Homeo	Homeo_PICALM
FM_292-ACTTAGGGTCTACAGT	FM_292	RS	NYGC	MG	Homeo	Homeo_FRMD4A
FM_292-AGGGCCTGTCCGTACG	FM_292	RS	NYGC	MG	exAM	exAM_ERN1
FM_292-TCTACATCACTAACCA	FM_292	RS	NYGC	MG	Prolif	Prolif_MKI67
FM_292-AAGAACAGTGCAGTGA	FM_292	RS	NYGC	MG	Adapt	Adapt_AIF1
FM_292-CATGAGTAGATTGAGT	FM_292	RS	NYGC	PVM	PVM	PVM_CD163
FM_292-TCGCACTTCGCCTTGT	FM_292	RS	NYGC	MG	Homeo	Homeo_PICALM
FM_292-TGAGGTTAGCCATTGT	FM_292	RS	NYGC	MG	Adapt	Adapt_AIF1
FM_292-CCTAAGACAACAAAGT	FM_292	RS	NYGC	MG	Adapt	Adapt_AIF1
FM_292-ATACCGACACCTGCGA	FM_292	RS	NYGC	MG	exAM	exAM_ERN1
FM_292-ATATCCTGTGCGCTCA	FM_292	RS	NYGC	MG	exAM	exAM_ERN1
FM_292-CTGATCCAGAGATCGC	FM_292	RS	NYGC	MG	ADAM	ADAM_GPNMB
FM_292-CTCCATGCAATTGTGC	FM_292	RS	NYGC	MG	exAM	exAM_ERN1
FM_292-TAGGAGGAGAATCGCG	FM_292	RS	NYGC	MG	Adapt	Adapt_HSPA1A
FM_292-CCTAACCGTCTATGAC	FM_292	RS	NYGC	MG	exAM	exAM_ERN1
FM_292-CCTGCATGTTAGGGAC	FM_292	RS	NYGC	MG	Homeo	Homeo_FRMD4A
FM_292-CTGTATTGTCAGTCGC	FM_292	RS	NYGC	MG	Adapt	Adapt_HIST
FM_292-ATGATCGGTCGTTGCG	FM_292	RS	NYGC	MG	exAM	exAM_ERN1
FM_292-TCATATCCATCGCTCT	FM_292	RS	NYGC	MG	Adapt	Adapt_AIF1
FM_292-TGAACGTAGGGATCTG	FM_292	RS	NYGC	MG	Adapt	Adapt_AIF1
FM_292-CGACAGCCAACGGCTC	FM_292	RS	NYGC	MG	exAM	exAM_ERN1
FM_292-TGGTTAGTCCAAGAGG	FM_292	RS	NYGC	MG	exAM	exAM_ERN1
FM_292-CTCCTTTCAAGATTGA	FM_292	RS	NYGC	MG	Homeo	Homeo_FRMD4A
FM_292-CTCCAACTCTGTCAGA	FM_292	RS	NYGC	MG	exAM	exAM_ERN1
FM_292-ACGGAAGAGACCAACG	FM_292	RS	NYGC	MG	Adapt	Adapt_AIF1
FM_292-TGGCGTGTCACACGAT	FM_292	RS	NYGC	MG	exAM	exAM_ERN1
FM_292-TTGAACGGTGACCGAA	FM_292	RS	NYGC	MG	Homeo	Homeo_FRMD4A
FM_292-TCCGAAAGTGGTTCTA	FM_292	RS	NYGC	MG	Adapt	Adapt_HIST
FM_292-TCGAAGTAGACTACCT	FM_292	RS	NYGC	MG	exAM	exAM_ERN1
FM_292-GGGACAACACCTGCTT	FM_292	RS	NYGC	MG	Prolif	Prolif_MKI67
FM_292-ACACCAAGTCCCGGTA	FM_292	RS	NYGC	MG	exAM	exAM_ERN1
FM_292-ACTTCCGAGGCAGTCA	FM_292	RS	NYGC	MG	Adapt	Adapt_TMEM163
FM_292-GCTACCTGTATTTCCT	FM_292	RS	NYGC	MG	Adapt	Adapt_TMEM163
FM_292-ATGAAAGAGTTCATGC	FM_292	RS	NYGC	MG	exAM	exAM_ERN1
FM_292-TTGCATTAGTAGACCG	FM_292	RS	NYGC	MG	Homeo	Homeo_PICALM
FM_292-GGGCGTTCAGCGGTCT	FM_292	RS	NYGC	MG	exAM	exAM_ERN1
FM_292-GATGGAGCAAATGCGG	FM_292	RS	NYGC	MG	exAM	exAM_ERN1
FM_292-AATCGTGTCGGATTAC	FM_292	RS	NYGC	MG	exAM	exAM_ERN1
FM_292-TTACGCCAGATCCCGC	FM_292	RS	NYGC	MG	exAM	exAM_ERN1
FM_292-AGGGTGAAGATTAGTG	FM_292	RS	NYGC	MG	exAM	exAM_ERN1
FM_292-TCAGGGCCAATTGCTG	FM_292	RS	NYGC	MG	Homeo	Homeo_PICALM
FM_292-GGCTGTGAGGACGCAT	FM_292	RS	NYGC	MG	exAM	exAM_ERN1
FM_292-GGCTTTCGTCAACCAT	FM_292	RS	NYGC	MG	Homeo	Homeo_PICALM
FM_292-GAGCTGCTCCACGGGT	FM_292	RS	NYGC	MG	Homeo	Homeo_PICALM
FM_292-GTGGAGAAGAGACAAG	FM_292	RS	NYGC	MG	Adapt	Adapt_AIF1
FM_292-GGGTTTAAGTGCCTCG	FM_292	RS	NYGC	MG	Homeo	Homeo_PICALM
FM_292-TAGATCGAGAGTCGAC	FM_292	RS	NYGC	MG	Prolif	Prolif_MKI67
FM_292-GCCGATGCACGTATAC	FM_292	RS	NYGC	MG	Homeo	Homeo_FRMD4A
FM_292-GTAACCAGTCAACGCC	FM_292	RS	NYGC	MG	Adapt	Adapt_AIF1
FM_292-CTCACTGGTAGGAGGG	FM_292	RS	NYGC	MG	exAM	exAM_ERN1
FM_292-GAAACCTTCTTCGTGC	FM_292	RS	NYGC	MG	exAM	exAM_ERN1
FM_292-GAAGGGTGTCCTGGGT	FM_292	RS	NYGC	MG	Homeo	Homeo_PICALM
FM_292-CCTTTGGGTGGACAGT	FM_292	RS	NYGC	MG	exAM	exAM_ERN1
FM_292-ACGGAAGAGTGTACCT	FM_292	RS	NYGC	MG	Adapt	Adapt_AIF1
FM_292-TGGGATTGTGAGTGAC	FM_292	RS	NYGC	MG	Adapt	Adapt_HSPA1A
FM_292-CGTAAGTAGTTCTACG	FM_292	RS	NYGC	MG	exAM	exAM_ERN1
FM_292-CGGGCATCAGGCTACC	FM_292	RS	NYGC	MG	Homeo	Homeo_FRMD4A
FM_292-GTGCACGGTGCAACAG	FM_292	RS	NYGC	MG	Adapt	Adapt_AIF1
FM_292-AGGGAGTTCGGTGTTA	FM_292	RS	NYGC	MG	Adapt	Adapt_HIST
FM_292-ACATCGAGTTTACGTG	FM_292	RS	NYGC	MG	exAM	exAM_ERN1
FM_292-TACCGGGAGGTGCAGT	FM_292	RS	NYGC	MG	Adapt	Adapt_AIF1
FM_292-AAGACAATCTTGGTGA	FM_292	RS	NYGC	MG	Adapt	Adapt_HIST
FM_292-TGACTCCAGTGTGTTC	FM_292	RS	NYGC	MG	Adapt	Adapt_HSPA1A
FM_292-TGAGCGCGTGTCCGTG	FM_292	RS	NYGC	MG	Homeo	Homeo_FRMD4A
FM_292-AGTGATCAGGTACAGC	FM_292	RS	NYGC	MG	exAM	exAM_ERN1
FM_292-GGAGGTACAGAACCGA	FM_292	RS	NYGC	MG	Homeo	Homeo_FRMD4A
FM_292-GTGAGGACACAAGCAG	FM_292	RS	NYGC	MG	Adapt	Adapt_AIF1
FM_292-GCGTGCAGTTAGGGAC	FM_292	RS	NYGC	MG	Homeo	Homeo_PICALM
FM_292-CATCCGTCAGGTCAAG	FM_292	RS	NYGC	MG	Homeo	Homeo_FRMD4A
FM_292-TGAGGTTCAAAGCGTG	FM_292	RS	NYGC	MG	Homeo	Homeo_FRMD4A
FM_292-CATAAGCGTGACTCTA	FM_292	RS	NYGC	MG	exAM	exAM_ERN1
FM_292-TCAAGACAGACATAGT	FM_292	RS	NYGC	MG	Homeo	Homeo_PICALM
FM_292-TTGTTGTCAATCGCCG	FM_292	RS	NYGC	MG	Homeo	Homeo_FRMD4A
FM_292-ATCGGCGTCGTTAGAC	FM_292	RS	NYGC	MG	Homeo	Homeo_FRMD4A
FM_292-CTTCGGTCAGTAACAA	FM_292	RS	NYGC	MG	exAM	exAM_ERN1
FM_292-GGGTGAATCGCAATGT	FM_292	RS	NYGC	MG	Adapt	Adapt_AIF1
FM_292-AGGGCCTGTCTACATG	FM_292	RS	NYGC	MG	Homeo	Homeo_PICALM
FM_292-ATTACTCGTTGCTCAA	FM_292	RS	NYGC	MG	Homeo	Homeo_PICALM
FM_292-CGGACACAGGTGCAGT	FM_292	RS	NYGC	MG	Homeo	Homeo_PICALM
FM_292-TGGTAGTTCCTGTTGC	FM_292	RS	NYGC	MG	exAM	exAM_ERN1
FM_292-GTGTTCCAGGGCCAAT	FM_292	RS	NYGC	MG	Adapt	Adapt_AIF1
FM_292-CITE1	FM_292	RS	NYGC	MG	Homeo	Homeo_PICALM
FM_292-CITE1	FM_292	RS	NYGC	MG	Homeo	Homeo_FRMD4A
FM_292-CITE1	FM_292	RS	NYGC	MG	Adapt	Adapt_HSPA1A
FM_292-CITE1	FM_292	RS	NYGC	MG	Adapt	Adapt_HSPA1A
FM_292-CITE1	FM_292	RS	NYGC	MG	Homeo	Homeo_PICALM
FM_292-CITE1	FM_292	RS	NYGC	MG	Homeo	Homeo_FRMD4A
FM_292-CITE1	FM_292	RS	NYGC	PVM	PVM	PVM_CD163
FM_292-CITE1	FM_292	RS	NYGC	MG	exAM	exAM_ERN1
FM_292-CITE1	FM_292	RS	NYGC	MG	Adapt	Adapt_HSPA1A
FM_292-CITE1	FM_292	RS	NYGC	MG	Homeo	Homeo_PICALM
FM_292-CITE1	FM_292	RS	NYGC	MG	exAM	exAM_ERN1
FM_292-CITE1	FM_292	RS	NYGC	MG	Homeo	Homeo_PICALM
FM_292-CITE1	FM_292	RS	NYGC	MG	Homeo	Homeo_PICALM
FM_292-CITE1	FM_292	RS	NYGC	MG	exAM	exAM_ERN1
FM_292-CITE1	FM_292	RS	NYGC	MG	Homeo	Homeo_PICALM
FM_292-CITE1	FM_292	RS	NYGC	MG	Prolif	Prolif_MKI67
FM_292-CITE1	FM_292	RS	NYGC	PVM	PVM	PVM_CD163
FM_292-CITE1	FM_292	RS	NYGC	MG	Homeo	Homeo_FRMD4A
FM_292-CITE1	FM_292	RS	NYGC	MG	Homeo	Homeo_FRMD4A
FM_292-CITE1	FM_292	RS	NYGC	MG	Homeo	Homeo_PICALM
FM_292-CITE1	FM_292	RS	NYGC	MG	Prolif	Prolif_MKI67
FM_292-CITE1	FM_292	RS	NYGC	MG	Homeo	Homeo_FRMD4A
FM_292-CITE1	FM_292	RS	NYGC	MG	Adapt	Adapt_HSPA1A
FM_292-CITE1	FM_292	RS	NYGC	MG	exAM	exAM_ERN1
FM_292-CITE1	FM_292	RS	NYGC	MG	Homeo	Homeo_PICALM
FM_292-CITE1	FM_292	RS	NYGC	MG	Homeo	Homeo_FRMD4A
FM_292-CITE1	FM_292	RS	NYGC	MG	Adapt	Adapt_HSPA1A
FM_292-CITE1	FM_292	RS	NYGC	MG	Homeo	Homeo_PICALM
FM_292-CITE1	FM_292	RS	NYGC	MG	Homeo	Homeo_FRMD4A
FM_292-CITE1	FM_292	RS	NYGC	MG	exAM	exAM_ERN1
FM_292-CITE1	FM_292	RS	NYGC	MG	Adapt	Adapt_HSPA1A
FM_292-CITE1	FM_292	RS	NYGC	MG	Homeo	Homeo_PICALM
FM_292-CITE1	FM_292	RS	NYGC	MG	Homeo	Homeo_PICALM
FM_292-CITE1	FM_292	RS	NYGC	MG	Homeo	Homeo_FRMD4A
FM_292-CITE1	FM_292	RS	NYGC	MG	exAM	exAM_ERN1
FM_292-CITE1	FM_292	RS	NYGC	PVM	PVM	PVM_CD163
FM_292-CITE1	FM_292	RS	NYGC	MG	Homeo	Homeo_FRMD4A
FM_292-CITE1	FM_292	RS	NYGC	MG	exAM	exAM_ERN1
FM_292-CITE1	FM_292	RS	NYGC	MG	Homeo	Homeo_PICALM
FM_292-CITE1	FM_292	RS	NYGC	MG	Homeo	Homeo_PICALM
FM_292-CITE1	FM_292	RS	NYGC	MG	ADAM	ADAM_GPNMB
FM_292-CITE1	FM_292	RS	NYGC	MG	exAM	exAM_ERN1
FM_292-CITE1	FM_292	RS	NYGC	MG	ADAM	ADAM_GPNMB
FM_292-CITE1	FM_292	RS	NYGC	MG	exAM	exAM_ERN1
FM_292-CITE1	FM_292	RS	NYGC	MG	exAM	exAM_ERN1
FM_292-CITE1	FM_292	RS	NYGC	MG	Homeo	Homeo_FRMD4A
FM_292-CITE1	FM_292	RS	NYGC	MG	exAM	exAM_ERN1
FM_292-CITE1	FM_292	RS	NYGC	MG	exAM	exAM_ERN1
FM_292-CITE1	FM_292	RS	NYGC	MG	Homeo	Homeo_PICALM
FM_292-CITE1	FM_292	RS	NYGC	MG	exAM	exAM_ERN1
FM_292-CITE1	FM_292	RS	NYGC	MG	Prolif	Prolif_MKI67
FM_292-CITE1	FM_292	RS	NYGC	MG	Adapt	Adapt_AIF1
FM_292-CITE1	FM_292	RS	NYGC	MG	Homeo	Homeo_PICALM
FM_292-CITE1	FM_292	RS	NYGC	MG	Adapt	Adapt_HSPA1A
FM_292-CITE1	FM_292	RS	NYGC	MG	exAM	exAM_ERN1
FM_292-CITE1	FM_292	RS	NYGC	MG	Homeo	Homeo_FRMD4A
FM_292-CITE1	FM_292	RS	NYGC	MG	Homeo	Homeo_PICALM
FM_292-CITE1	FM_292	RS	NYGC	MG	Homeo	Homeo_PICALM
FM_292-CITE1	FM_292	RS	NYGC	MG	Homeo	Homeo_FRMD4A
FM_292-CITE1	FM_292	RS	NYGC	MG	Homeo	Homeo_PICALM
FM_292-CITE1	FM_292	RS	NYGC	MG	Homeo	Homeo_PICALM
FM_292-CITE1	FM_292	RS	NYGC	PVM	PVM	PVM_CD163
FM_292-CITE1	FM_292	RS	NYGC	MG	Homeo	Homeo_PICALM
FM_292-CITE1	FM_292	RS	NYGC	MG	Homeo	Homeo_PICALM
FM_292-CITE1	FM_292	RS	NYGC	MG	Homeo	Homeo_FRMD4A
FM_292-CITE1	FM_292	RS	NYGC	MG	Homeo	Homeo_FRMD4A
FM_292-CITE1	FM_292	RS	NYGC	MG	Homeo	Homeo_FRMD4A
FM_292-CITE1	FM_292	RS	NYGC	MG	Adapt	Adapt_HSPA1A
FM_292-CITE1	FM_292	RS	NYGC	MG	Homeo	Homeo_PICALM
FM_292-CITE1	FM_292	RS	NYGC	MG	Homeo	Homeo_FRMD4A
FM_292-CITE1	FM_292	RS	NYGC	MG	Homeo	Homeo_PICALM
