## Supplementary Tables S1-17 for "Plasticity of Human Microglia and Brain Perivascular Macrophages in Aging and Alzheimer’s Disease": TableS1_taxonomy_FreshMG.csv (part 7 of 32)

	individualID	Source	Sequencing	class	subclass	subtype
FM_292-CITE1	FM_292	RS	NYGC	MG	exAM	exAM_ERN1
FM_292-CITE1	FM_292	RS	NYGC	MG	ADAM	ADAM_GPNMB
FM_292-CITE1	FM_292	RS	NYGC	MG	Adapt	Adapt_AIF1
FM_292-CITE1	FM_292	RS	NYGC	PVM	PVM	PVM_CD163
FM_292-CITE1	FM_292	RS	NYGC	MG	Homeo	Homeo_PICALM
FM_292-CITE1	FM_292	RS	NYGC	MG	Homeo	Homeo_PICALM
FM_292-CITE1	FM_292	RS	NYGC	MG	Homeo	Homeo_PICALM
FM_292-CITE1	FM_292	RS	NYGC	MG	Adapt	Adapt_HSPA1A
FM_292-CITE1	FM_292	RS	NYGC	MG	Adapt	Adapt_HSPA1A
FM_292-CITE1	FM_292	RS	NYGC	MG	ADAM	ADAM_GPNMB
FM_292-CITE1	FM_292	RS	NYGC	PVM	PVM	PVM_CD163
FM_292-CITE1	FM_292	RS	NYGC	MG	Homeo	Homeo_PICALM
FM_292-CITE1	FM_292	RS	NYGC	MG	exAM	exAM_ERN1
FM_292-CITE1	FM_292	RS	NYGC	MG	Homeo	Homeo_FRMD4A
FM_292-CITE1	FM_292	RS	NYGC	MG	Homeo	Homeo_PICALM
FM_292-CITE1	FM_292	RS	NYGC	MG	Homeo	Homeo_PICALM
FM_292-CITE1	FM_292	RS	NYGC	MG	Adapt	Adapt_HSPA1A
FM_292-CITE1	FM_292	RS	NYGC	MG	Homeo	Homeo_PICALM
FM_292-CITE1	FM_292	RS	NYGC	MG	Homeo	Homeo_PICALM
FM_292-CITE1	FM_292	RS	NYGC	MG	Homeo	Homeo_FRMD4A
FM_292-CITE1	FM_292	RS	NYGC	MG	Homeo	Homeo_PICALM
FM_292-CITE1	FM_292	RS	NYGC	MG	Homeo	Homeo_FRMD4A
FM_292-CITE1	FM_292	RS	NYGC	MG	Adapt	Adapt_IFI44L
FM_292-CITE1	FM_292	RS	NYGC	MG	exAM	exAM_ERN1
FM_292-CITE1	FM_292	RS	NYGC	MG	Adapt	Adapt_TMEM163
FM_292-CITE1	FM_292	RS	NYGC	MG	Homeo	Homeo_PICALM
FM_292-CITE1	FM_292	RS	NYGC	MG	ADAM	ADAM_GPNMB
FM_292-CITE1	FM_292	RS	NYGC	MG	Prolif	Prolif_MKI67
FM_292-CITE1	FM_292	RS	NYGC	MG	Adapt	Adapt_TMEM163
FM_292-CITE1	FM_292	RS	NYGC	MG	exAM	exAM_ERN1
FM_292-CITE1	FM_292	RS	NYGC	MG	Homeo	Homeo_FRMD4A
FM_292-CITE1	FM_292	RS	NYGC	MG	Adapt	Adapt_AIF1
FM_292-CITE1	FM_292	RS	NYGC	MG	Prolif	Prolif_MKI67
FM_292-CITE1	FM_292	RS	NYGC	MG	Adapt	Adapt_TMEM163
FM_292-CITE1	FM_292	RS	NYGC	PVM	PVM	PVM_CD163
FM_292-CITE1	FM_292	RS	NYGC	MG	Homeo	Homeo_PICALM
FM_292-CITE1	FM_292	RS	NYGC	MG	Homeo	Homeo_FRMD4A
FM_292-CITE1	FM_292	RS	NYGC	PVM	PVM	PVM_CD163
FM_292-CITE1	FM_292	RS	NYGC	MG	Homeo	Homeo_PICALM
FM_292-CITE1	FM_292	RS	NYGC	MG	Homeo	Homeo_FRMD4A
FM_292-CITE1	FM_292	RS	NYGC	MG	Homeo	Homeo_PICALM
FM_292-CITE1	FM_292	RS	NYGC	PVM	PVM	PVM_CD163
FM_292-CITE1	FM_292	RS	NYGC	MG	ADAM	ADAM_GPNMB
FM_292-CITE1	FM_292	RS	NYGC	MG	ADAM	ADAM_GPNMB
FM_292-CITE1	FM_292	RS	NYGC	MG	Homeo	Homeo_PICALM
FM_292-CITE1	FM_292	RS	NYGC	MG	exAM	exAM_ERN1
FM_292-CITE1	FM_292	RS	NYGC	PVM	PVM	PVM_CD163
FM_292-CITE1	FM_292	RS	NYGC	MG	Homeo	Homeo_PICALM
FM_292-CITE1	FM_292	RS	NYGC	MG	exAM	exAM_ERN1
FM_292-CITE1	FM_292	RS	NYGC	MG	exAM	exAM_ERN1
FM_292-CITE1	FM_292	RS	NYGC	MG	exAM	exAM_ERN1
FM_292-CITE1	FM_292	RS	NYGC	MG	ADAM	ADAM_GPNMB
FM_292-CITE1	FM_292	RS	NYGC	MG	Adapt	Adapt_AIF1
FM_292-CITE1	FM_292	RS	NYGC	MG	exAM	exAM_ERN1
FM_292-CITE1	FM_292	RS	NYGC	MG	exAM	exAM_ERN1
FM_292-CITE1	FM_292	RS	NYGC	MG	Adapt	Adapt_AIF1
FM_292-CITE1	FM_292	RS	NYGC	MG	Homeo	Homeo_PICALM
FM_292-CITE1	FM_292	RS	NYGC	MG	Homeo	Homeo_PICALM
FM_292-CITE1	FM_292	RS	NYGC	MG	Homeo	Homeo_FRMD4A
FM_292-CITE1	FM_292	RS	NYGC	MG	Adapt	Adapt_AIF1
FM_292-CITE1	FM_292	RS	NYGC	MG	Adapt	Adapt_HSPA1A
FM_292-CITE1	FM_292	RS	NYGC	MG	Homeo	Homeo_PICALM
FM_292-CITE1	FM_292	RS	NYGC	MG	Homeo	Homeo_PICALM
FM_292-CITE1	FM_292	RS	NYGC	PVM	PVM	PVM_CD163
FM_292-CITE1	FM_292	RS	NYGC	MG	Homeo	Homeo_PICALM
FM_292-CITE1	FM_292	RS	NYGC	MG	exAM	exAM_ERN1
FM_292-CITE1	FM_292	RS	NYGC	MG	Adapt	Adapt_HIF1A
FM_292-CITE1	FM_292	RS	NYGC	MG	Homeo	Homeo_FRMD4A
FM_292-CITE1	FM_292	RS	NYGC	MG	Homeo	Homeo_PICALM
FM_292-CITE1	FM_292	RS	NYGC	PVM	PVM	PVM_CD163
FM_292-CITE1	FM_292	RS	NYGC	MG	Homeo	Homeo_PICALM
FM_292-CITE1	FM_292	RS	NYGC	MG	Adapt	Adapt_HIST
FM_292-CITE1	FM_292	RS	NYGC	MG	Homeo	Homeo_FRMD4A
FM_292-CITE1	FM_292	RS	NYGC	MG	Homeo	Homeo_PICALM
FM_292-CITE1	FM_292	RS	NYGC	MG	Adapt	Adapt_HSPA1A
FM_292-CITE1	FM_292	RS	NYGC	MG	Homeo	Homeo_PICALM
FM_292-CITE1	FM_292	RS	NYGC	MG	Homeo	Homeo_PICALM
FM_292-CITE1	FM_292	RS	NYGC	MG	Homeo	Homeo_PICALM
FM_292-CITE1	FM_292	RS	NYGC	MG	Adapt	Adapt_HSPA1A
FM_292-CITE1	FM_292	RS	NYGC	MG	Adapt	Adapt_HSPA1A
FM_292-CITE1	FM_292	RS	NYGC	MG	ADAM	ADAM_GPNMB
FM_292-CITE1	FM_292	RS	NYGC	MG	Adapt	Adapt_HSPA1A
FM_292-CITE1	FM_292	RS	NYGC	MG	Homeo	Homeo_PICALM
FM_292-CITE1	FM_292	RS	NYGC	PVM	PVM	PVM_CD163
FM_292-CITE1	FM_292	RS	NYGC	MG	Homeo	Homeo_FRMD4A
FM_292-CITE1	FM_292	RS	NYGC	MG	Adapt	Adapt_HSPA1A
FM_292-CITE1	FM_292	RS	NYGC	MG	Homeo	Homeo_PICALM
FM_292-CITE1	FM_292	RS	NYGC	MG	exAM	exAM_ERN1
FM_292-CITE1	FM_292	RS	NYGC	MG	Homeo	Homeo_FRMD4A
FM_292-CITE1	FM_292	RS	NYGC	MG	Adapt	Adapt_CCL3
FM_292-CITE1	FM_292	RS	NYGC	MG	Homeo	Homeo_PICALM
FM_292-CITE1	FM_292	RS	NYGC	MG	exAM	exAM_ERN1
FM_292-CITE1	FM_292	RS	NYGC	MG	Adapt	Adapt_HSPA1A
FM_292-CITE1	FM_292	RS	NYGC	MG	Homeo	Homeo_PICALM
FM_292-CITE1	FM_292	RS	NYGC	MG	Homeo	Homeo_FRMD4A
FM_292-CITE1	FM_292	RS	NYGC	MG	Homeo	Homeo_PICALM
FM_292-CITE1	FM_292	RS	NYGC	MG	Homeo	Homeo_FRMD4A
FM_292-CITE1	FM_292	RS	NYGC	MG	Adapt	Adapt_HIST
FM_292-CITE1	FM_292	RS	NYGC	MG	Homeo	Homeo_PICALM
FM_292-CITE1	FM_292	RS	NYGC	PVM	PVM	PVM_CD163
FM_292-CITE1	FM_292	RS	NYGC	MG	Homeo	Homeo_FRMD4A
FM_292-CITE1	FM_292	RS	NYGC	MG	exAM	exAM_ERN1
FM_292-CITE1	FM_292	RS	NYGC	MG	exAM	exAM_ERN1
FM_292-CITE1	FM_292	RS	NYGC	MG	exAM	exAM_ERN1
FM_292-CITE1	FM_292	RS	NYGC	MG	Homeo	Homeo_FRMD4A
FM_292-CITE1	FM_292	RS	NYGC	MG	Homeo	Homeo_FRMD4A
FM_292-CITE1	FM_292	RS	NYGC	MG	Homeo	Homeo_FRMD4A
FM_292-CITE1	FM_292	RS	NYGC	MG	Homeo	Homeo_PICALM
FM_292-CITE1	FM_292	RS	NYGC	MG	Homeo	Homeo_FRMD4A
FM_292-CITE1	FM_292	RS	NYGC	PVM	PVM	PVM_CD163
FM_292-CITE1	FM_292	RS	NYGC	MG	Adapt	Adapt_AIF1
FM_292-CITE1	FM_292	RS	NYGC	MG	Homeo	Homeo_PICALM
FM_292-CITE1	FM_292	RS	NYGC	MG	Homeo	Homeo_FRMD4A
FM_292-CITE1	FM_292	RS	NYGC	MG	Adapt	Adapt_AIF1
FM_292-CITE1	FM_292	RS	NYGC	MG	exAM	exAM_ERN1
FM_292-CITE1	FM_292	RS	NYGC	PVM	PVM	PVM_CD163
FM_292-CITE1	FM_292	RS	NYGC	MG	Homeo	Homeo_FRMD4A
FM_292-CITE1	FM_292	RS	NYGC	MG	Homeo	Homeo_PICALM
FM_292-CITE1	FM_292	RS	NYGC	MG	Homeo	Homeo_FRMD4A
FM_292-CITE1	FM_292	RS	NYGC	MG	Homeo	Homeo_FRMD4A
FM_292-CITE1	FM_292	RS	NYGC	MG	Adapt	Adapt_AIF1
FM_292-CITE1	FM_292	RS	NYGC	MG	Homeo	Homeo_FRMD4A
FM_292-CITE1	FM_292	RS	NYGC	MG	Adapt	Adapt_TMEM163
FM_292-CITE1	FM_292	RS	NYGC	MG	Adapt	Adapt_HSPA1A
FM_292-CITE1	FM_292	RS	NYGC	MG	Homeo	Homeo_PICALM
FM_292-CITE1	FM_292	RS	NYGC	MG	Adapt	Adapt_AIF1
FM_292-CITE1	FM_292	RS	NYGC	MG	Homeo	Homeo_FRMD4A
FM_292-CITE1	FM_292	RS	NYGC	MG	exAM	exAM_ERN1
FM_292-CITE1	FM_292	RS	NYGC	MG	Homeo	Homeo_PICALM
FM_292-CITE1	FM_292	RS	NYGC	MG	Adapt	Adapt_AIF1
FM_292-CITE1	FM_292	RS	NYGC	MG	Adapt	Adapt_HSPA1A
FM_292-CITE1	FM_292	RS	NYGC	MG	Homeo	Homeo_PICALM
FM_292-CITE1	FM_292	RS	NYGC	MG	Prolif	Prolif_MKI67
FM_292-CITE1	FM_292	RS	NYGC	MG	Homeo	Homeo_FRMD4A
FM_292-CITE1	FM_292	RS	NYGC	MG	Homeo	Homeo_FRMD4A
FM_292-CITE1	FM_292	RS	NYGC	MG	Homeo	Homeo_FRMD4A
FM_292-CITE1	FM_292	RS	NYGC	MG	Homeo	Homeo_FRMD4A
FM_292-CITE1	FM_292	RS	NYGC	MG	Homeo	Homeo_PICALM
FM_292-CITE1	FM_292	RS	NYGC	MG	Prolif	Prolif_MKI67
FM_292-CITE1	FM_292	RS	NYGC	MG	Homeo	Homeo_FRMD4A
FM_292-CITE1	FM_292	RS	NYGC	MG	Homeo	Homeo_PICALM
FM_292-CITE1	FM_292	RS	NYGC	MG	exAM	exAM_ERN1
FM_292-CITE1	FM_292	RS	NYGC	MG	exAM	exAM_ERN1
FM_292-CITE1	FM_292	RS	NYGC	MG	exAM	exAM_ERN1
FM_292-CITE1	FM_292	RS	NYGC	PVM	PVM	PVM_CD163
FM_292-CITE1	FM_292	RS	NYGC	MG	exAM	exAM_ERN1
FM_292-CITE1	FM_292	RS	NYGC	MG	Homeo	Homeo_PICALM
FM_292-CITE1	FM_292	RS	NYGC	PVM	PVM	PVM_CD163
FM_292-CITE1	FM_292	RS	NYGC	PVM	PVM	PVM_CD163
FM_292-CITE1	FM_292	RS	NYGC	MG	Adapt	Adapt_HSPA1A
FM_292-CITE1	FM_292	RS	NYGC	MG	Adapt	Adapt_HSPA1A
FM_292-CITE1	FM_292	RS	NYGC	MG	Homeo	Homeo_PICALM
FM_292-CITE1	FM_292	RS	NYGC	MG	Homeo	Homeo_PICALM
FM_292-CITE1	FM_292	RS	NYGC	MG	Homeo	Homeo_PICALM
FM_292-CITE1	FM_292	RS	NYGC	MG	exAM	exAM_ERN1
FM_292-CITE1	FM_292	RS	NYGC	MG	ADAM	ADAM_GPNMB
FM_292-CITE1	FM_292	RS	NYGC	MG	Adapt	Adapt_HIST
FM_292-CITE1	FM_292	RS	NYGC	MG	Homeo	Homeo_PICALM
FM_292-CITE1	FM_292	RS	NYGC	MG	Homeo	Homeo_FRMD4A
FM_292-CITE1	FM_292	RS	NYGC	MG	exAM	exAM_ERN1
FM_292-CITE1	FM_292	RS	NYGC	MG	Homeo	Homeo_PICALM
FM_292-CITE1	FM_292	RS	NYGC	MG	Homeo	Homeo_FRMD4A
FM_292-CITE1	FM_292	RS	NYGC	MG	Homeo	Homeo_PICALM
FM_292-CITE1	FM_292	RS	NYGC	PVM	PVM	PVM_CD163
FM_292-CITE1	FM_292	RS	NYGC	MG	Homeo	Homeo_PICALM
FM_292-CITE1	FM_292	RS	NYGC	MG	Adapt	Adapt_AIF1
FM_292-CITE1	FM_292	RS	NYGC	MG	Adapt	Adapt_HSPA1A
FM_292-CITE1	FM_292	RS	NYGC	MG	Homeo	Homeo_FRMD4A
FM_292-CITE1	FM_292	RS	NYGC	MG	exAM	exAM_ERN1
FM_292-CITE1	FM_292	RS	NYGC	MG	Adapt	Adapt_HSPA1A
FM_292-CITE1	FM_292	RS	NYGC	MG	Homeo	Homeo_FRMD4A
FM_292-CITE1	FM_292	RS	NYGC	PVM	PVM	PVM_CD163
FM_292-CITE1	FM_292	RS	NYGC	MG	ADAM	ADAM_GPNMB
FM_292-CITE1	FM_292	RS	NYGC	MG	Homeo	Homeo_PICALM
FM_292-CITE1	FM_292	RS	NYGC	MG	Adapt	Adapt_TMEM163
FM_292-CITE1	FM_292	RS	NYGC	MG	Homeo	Homeo_PICALM
FM_292-CITE1	FM_292	RS	NYGC	MG	Homeo	Homeo_PICALM
FM_292-CITE1	FM_292	RS	NYGC	MG	Adapt	Adapt_HSPA1A
FM_292-CITE1	FM_292	RS	NYGC	MG	Homeo	Homeo_PICALM
FM_292-CITE1	FM_292	RS	NYGC	MG	Adapt	Adapt_AIF1
FM_292-CITE1	FM_292	RS	NYGC	MG	Prolif	Prolif_MKI67
FM_292-CITE1	FM_292	RS	NYGC	MG	Adapt	Adapt_HSPA1A
FM_292-CITE1	FM_292	RS	NYGC	MG	Homeo	Homeo_PICALM
FM_292-CITE1	FM_292	RS	NYGC	MG	exAM	exAM_ERN1
FM_292-CITE1	FM_292	RS	NYGC	MG	Homeo	Homeo_FRMD4A
FM_292-CITE1	FM_292	RS	NYGC	MG	Homeo	Homeo_PICALM
FM_292-CITE1	FM_292	RS	NYGC	MG	Homeo	Homeo_PICALM
FM_292-CITE1	FM_292	RS	NYGC	MG	Homeo	Homeo_PICALM
FM_292-CITE1	FM_292	RS	NYGC	MG	ADAM	ADAM_GPNMB
FM_292-CITE1	FM_292	RS	NYGC	MG	Homeo	Homeo_PICALM
FM_292-CITE1	FM_292	RS	NYGC	MG	Homeo	Homeo_FRMD4A
FM_292-CITE1	FM_292	RS	NYGC	MG	Adapt	Adapt_HIST
FM_292-CITE1	FM_292	RS	NYGC	MG	Homeo	Homeo_PICALM
FM_292-CITE1	FM_292	RS	NYGC	MG	Homeo	Homeo_PICALM
FM_292-CITE1	FM_292	RS	NYGC	MG	Homeo	Homeo_PICALM
FM_292-CITE1	FM_292	RS	NYGC	MG	Homeo	Homeo_PICALM
FM_292-CITE1	FM_292	RS	NYGC	PVM	PVM	PVM_CD163
FM_292-CITE1	FM_292	RS	NYGC	MG	Adapt	Adapt_HSPA1A
FM_292-CITE1	FM_292	RS	NYGC	MG	exAM	exAM_ERN1
FM_292-CITE1	FM_292	RS	NYGC	MG	exAM	exAM_ERN1
FM_292-CITE1	FM_292	RS	NYGC	MG	Homeo	Homeo_PICALM
FM_292-CITE1	FM_292	RS	NYGC	MG	Homeo	Homeo_PICALM
FM_292-CITE1	FM_292	RS	NYGC	MG	Homeo	Homeo_PICALM
FM_292-CITE1	FM_292	RS	NYGC	MG	ADAM	ADAM_GPNMB
FM_292-CITE1	FM_292	RS	NYGC	MG	Adapt	Adapt_TMEM163
FM_292-CITE1	FM_292	RS	NYGC	MG	Adapt	Adapt_TMEM163
FM_292-CITE1	FM_292	RS	NYGC	MG	Homeo	Homeo_PICALM
FM_292-CITE1	FM_292	RS	NYGC	MG	exAM	exAM_ERN1
FM_292-CITE1	FM_292	RS	NYGC	PVM	PVM	PVM_CD163
FM_292-CITE1	FM_292	RS	NYGC	MG	Homeo	Homeo_PICALM
FM_292-CITE1	FM_292	RS	NYGC	MG	Homeo	Homeo_FRMD4A
FM_292-CITE1	FM_292	RS	NYGC	MG	Homeo	Homeo_PICALM
FM_292-CITE1	FM_292	RS	NYGC	MG	Homeo	Homeo_FRMD4A
FM_292-CITE1	FM_292	RS	NYGC	MG	Adapt	Adapt_TMEM163
FM_292-CITE1	FM_292	RS	NYGC	PVM	PVM	PVM_CD163
FM_292-CITE1	FM_292	RS	NYGC	MG	exAM	exAM_ERN1
FM_292-CITE1	FM_292	RS	NYGC	PVM	PVM	PVM_CD163
FM_292-CITE1	FM_292	RS	NYGC	MG	Homeo	Homeo_FRMD4A
FM_292-CITE1	FM_292	RS	NYGC	MG	exAM	exAM_ERN1
FM_292-CITE1	FM_292	RS	NYGC	MG	Homeo	Homeo_FRMD4A
FM_292-CITE1	FM_292	RS	NYGC	MG	Homeo	Homeo_FRMD4A
FM_292-CITE1	FM_292	RS	NYGC	MG	Adapt	Adapt_HSPA1A
FM_292-CITE1	FM_292	RS	NYGC	MG	Homeo	Homeo_PICALM
FM_292-CITE1	FM_292	RS	NYGC	MG	exAM	exAM_ERN1
FM_292-CITE1	FM_292	RS	NYGC	MG	Homeo	Homeo_PICALM
FM_292-CITE1	FM_292	RS	NYGC	MG	Adapt	Adapt_AIF1
FM_292-CITE1	FM_292	RS	NYGC	MG	Homeo	Homeo_FRMD4A
FM_292-CITE1	FM_292	RS	NYGC	MG	Adapt	Adapt_HSPA1A
FM_292-CITE1	FM_292	RS	NYGC	MG	Adapt	Adapt_HSPA1A
FM_292-CITE1	FM_292	RS	NYGC	MG	Homeo	Homeo_FRMD4A
FM_292-CITE1	FM_292	RS	NYGC	MG	Adapt	Adapt_HSPA1A
FM_292-CITE1	FM_292	RS	NYGC	MG	ADAM	ADAM_GPNMB
FM_292-CITE1	FM_292	RS	NYGC	MG	Adapt	Adapt_AIF1
FM_292-CITE1	FM_292	RS	NYGC	MG	exAM	exAM_ERN1
FM_292-CITE1	FM_292	RS	NYGC	MG	Homeo	Homeo_FRMD4A
FM_292-CITE1	FM_292	RS	NYGC	MG	ADAM	ADAM_GPNMB
FM_292-CITE1	FM_292	RS	NYGC	MG	Homeo	Homeo_FRMD4A
FM_292-CITE1	FM_292	RS	NYGC	MG	Homeo	Homeo_PICALM
FM_292-CITE1	FM_292	RS	NYGC	MG	Homeo	Homeo_PICALM
FM_292-CITE1	FM_292	RS	NYGC	MG	Homeo	Homeo_FRMD4A
FM_292-CITE1	FM_292	RS	NYGC	MG	Homeo	Homeo_PICALM
FM_292-CITE1	FM_292	RS	NYGC	MG	Adapt	Adapt_HSPA1A
FM_292-CITE1	FM_292	RS	NYGC	MG	Homeo	Homeo_PICALM
FM_292-CITE1	FM_292	RS	NYGC	MG	Homeo	Homeo_PICALM
FM_292-CITE1	FM_292	RS	NYGC	PVM	PVM	PVM_CD163
FM_292-CITE1	FM_292	RS	NYGC	MG	Homeo	Homeo_PICALM
FM_292-CITE1	FM_292	RS	NYGC	MG	Homeo	Homeo_PICALM
FM_292-CITE1	FM_292	RS	NYGC	MG	Homeo	Homeo_PICALM
FM_292-CITE1	FM_292	RS	NYGC	MG	Homeo	Homeo_PICALM
FM_292-CITE1	FM_292	RS	NYGC	MG	Adapt	Adapt_HIST
FM_292-CITE1	FM_292	RS	NYGC	MG	Homeo	Homeo_FRMD4A
FM_292-CITE1	FM_292	RS	NYGC	MG	Homeo	Homeo_PICALM
FM_292-CITE1	FM_292	RS	NYGC	MG	Homeo	Homeo_PICALM
FM_292-CITE1	FM_292	RS	NYGC	MG	Homeo	Homeo_PICALM
FM_292-CITE1	FM_292	RS	NYGC	MG	Homeo	Homeo_PICALM
FM_292-CITE1	FM_292	RS	NYGC	MG	Homeo	Homeo_PICALM
FM_292-CITE1	FM_292	RS	NYGC	MG	exAM	exAM_ERN1
FM_292-CITE1	FM_292	RS	NYGC	MG	exAM	exAM_ERN1
FM_292-CITE1	FM_292	RS	NYGC	MG	Homeo	Homeo_FRMD4A
FM_292-CITE1	FM_292	RS	NYGC	MG	Homeo	Homeo_FRMD4A
FM_292-CITE1	FM_292	RS	NYGC	MG	Homeo	Homeo_FRMD4A
FM_292-CITE1	FM_292	RS	NYGC	MG	exAM	exAM_ERN1
FM_292-CITE1	FM_292	RS	NYGC	MG	Adapt	Adapt_HSPA1A
FM_292-CITE1	FM_292	RS	NYGC	MG	Homeo	Homeo_PICALM
FM_292-CITE1	FM_292	RS	NYGC	MG	exAM	exAM_ERN1
FM_292-CITE1	FM_292	RS	NYGC	MG	Homeo	Homeo_FRMD4A
FM_292-CITE1	FM_292	RS	NYGC	MG	exAM	exAM_ERN1
FM_292-CITE1	FM_292	RS	NYGC	MG	exAM	exAM_ERN1
FM_292-CITE1	FM_292	RS	NYGC	MG	ADAM	ADAM_GPNMB
FM_292-CITE1	FM_292	RS	NYGC	MG	Homeo	Homeo_FRMD4A
FM_292-CITE1	FM_292	RS	NYGC	MG	Homeo	Homeo_PICALM
FM_292-CITE1	FM_292	RS	NYGC	MG	Adapt	Adapt_HSPA1A
FM_292-CITE1	FM_292	RS	NYGC	MG	exAM	exAM_ERN1
FM_292-CITE1	FM_292	RS	NYGC	MG	Homeo	Homeo_FRMD4A
FM_292-CITE1	FM_292	RS	NYGC	MG	Homeo	Homeo_PICALM
FM_292-CITE1	FM_292	RS	NYGC	MG	Homeo	Homeo_FRMD4A
FM_292-CITE1	FM_292	RS	NYGC	MG	Homeo	Homeo_PICALM
FM_292-CITE1	FM_292	RS	NYGC	MG	Homeo	Homeo_PICALM
FM_292-CITE1	FM_292	RS	NYGC	MG	Adapt	Adapt_TMEM163
FM_292-CITE1	FM_292	RS	NYGC	MG	exAM	exAM_ERN1
FM_292-CITE1	FM_292	RS	NYGC	MG	Homeo	Homeo_FRMD4A
FM_292-CITE1	FM_292	RS	NYGC	MG	Homeo	Homeo_FRMD4A
FM_292-CITE1	FM_292	RS	NYGC	MG	Adapt	Adapt_HIF1A
FM_292-CITE1	FM_292	RS	NYGC	MG	Homeo	Homeo_FRMD4A
FM_292-CITE1	FM_292	RS	NYGC	MG	exAM	exAM_ERN1
FM_292-CITE1	FM_292	RS	NYGC	MG	Adapt	Adapt_AIF1
FM_292-CITE1	FM_292	RS	NYGC	MG	Homeo	Homeo_PICALM
FM_292-CITE1	FM_292	RS	NYGC	MG	exAM	exAM_ERN1
FM_292-CITE1	FM_292	RS	NYGC	MG	exAM	exAM_ERN1
FM_292-CITE1	FM_292	RS	NYGC	MG	Adapt	Adapt_HSPA1A
FM_292-CITE1	FM_292	RS	NYGC	MG	Homeo	Homeo_PICALM
FM_292-CITE1	FM_292	RS	NYGC	MG	Homeo	Homeo_PICALM
FM_292-CITE1	FM_292	RS	NYGC	MG	Homeo	Homeo_PICALM
FM_292-CITE1	FM_292	RS	NYGC	MG	exAM	exAM_ERN1
FM_292-CITE1	FM_292	RS	NYGC	MG	Adapt	Adapt_HSPA1A
FM_292-CITE1	FM_292	RS	NYGC	MG	Adapt	Adapt_AIF1
FM_292-CITE1	FM_292	RS	NYGC	MG	Homeo	Homeo_FRMD4A
FM_292-CITE1	FM_292	RS	NYGC	PVM	PVM	PVM_CD163
FM_292-CITE1	FM_292	RS	NYGC	MG	Homeo	Homeo_PICALM
FM_292-CITE1	FM_292	RS	NYGC	MG	Adapt	Adapt_HSPA1A
FM_292-CITE1	FM_292	RS	NYGC	MG	Homeo	Homeo_PICALM
FM_292-CITE1	FM_292	RS	NYGC	MG	exAM	exAM_ERN1
FM_292-CITE1	FM_292	RS	NYGC	MG	exAM	exAM_ERN1
FM_292-CITE1	FM_292	RS	NYGC	MG	Homeo	Homeo_FRMD4A
FM_292-CITE1	FM_292	RS	NYGC	MG	Homeo	Homeo_FRMD4A
FM_292-CITE1	FM_292	RS	NYGC	MG	Homeo	Homeo_FRMD4A
FM_292-CITE1	FM_292	RS	NYGC	MG	Adapt	Adapt_AIF1
FM_292-CITE1	FM_292	RS	NYGC	MG	Homeo	Homeo_FRMD4A
FM_292-CITE1	FM_292	RS	NYGC	MG	Homeo	Homeo_FRMD4A
FM_292-CITE1	FM_292	RS	NYGC	MG	Homeo	Homeo_PICALM
FM_292-CITE1	FM_292	RS	NYGC	MG	Homeo	Homeo_PICALM
FM_292-CITE1	FM_292	RS	NYGC	MG	Homeo	Homeo_PICALM
FM_292-CITE1	FM_292	RS	NYGC	MG	Homeo	Homeo_PICALM
FM_292-CITE1	FM_292	RS	NYGC	MG	exAM	exAM_ERN1
FM_292-CITE1	FM_292	RS	NYGC	MG	Homeo	Homeo_PICALM
FM_292-CITE1	FM_292	RS	NYGC	MG	exAM	exAM_ERN1
FM_292-CITE1	FM_292	RS	NYGC	MG	Homeo	Homeo_FRMD4A
FM_292-CITE1	FM_292	RS	NYGC	MG	Homeo	Homeo_FRMD4A
FM_292-CITE1	FM_292	RS	NYGC	MG	Homeo	Homeo_PICALM
FM_292-CITE1	FM_292	RS	NYGC	MG	exAM	exAM_ERN1
FM_292-CITE1	FM_292	RS	NYGC	MG	Homeo	Homeo_FRMD4A
FM_292-CITE1	FM_292	RS	NYGC	MG	exAM	exAM_ERN1
FM_292-CITE1	FM_292	RS	NYGC	MG	exAM	exAM_ERN1
FM_292-CITE1	FM_292	RS	NYGC	MG	exAM	exAM_ERN1
FM_292-CITE1	FM_292	RS	NYGC	MG	exAM	exAM_ERN1
FM_292-CITE1	FM_292	RS	NYGC	MG	Homeo	Homeo_FRMD4A
FM_292-CITE1	FM_292	RS	NYGC	MG	Homeo	Homeo_PICALM
FM_292-CITE1	FM_292	RS	NYGC	MG	Homeo	Homeo_FRMD4A
FM_292-CITE1	FM_292	RS	NYGC	MG	Homeo	Homeo_FRMD4A
FM_292-CITE1	FM_292	RS	NYGC	PVM	PVM	PVM_CD163
FM_292-CITE1	FM_292	RS	NYGC	MG	Homeo	Homeo_PICALM
FM_292-CITE1	FM_292	RS	NYGC	PVM	PVM	PVM_CD163
FM_292-CITE1	FM_292	RS	NYGC	MG	Homeo	Homeo_PICALM
FM_292-CITE1	FM_292	RS	NYGC	MG	Homeo	Homeo_FRMD4A
FM_292-CITE1	FM_292	RS	NYGC	MG	Homeo	Homeo_PICALM
FM_292-CITE1	FM_292	RS	NYGC	MG	Adapt	Adapt_HSPA1A
FM_292-CITE1	FM_292	RS	NYGC	MG	Homeo	Homeo_PICALM
FM_292-CITE1	FM_292	RS	NYGC	MG	Adapt	Adapt_HSPA1A
FM_292-CITE1	FM_292	RS	NYGC	MG	Homeo	Homeo_FRMD4A
FM_292-CITE1	FM_292	RS	NYGC	MG	Homeo	Homeo_FRMD4A
FM_292-CITE1	FM_292	RS	NYGC	MG	exAM	exAM_ERN1
FM_292-CITE1	FM_292	RS	NYGC	MG	Homeo	Homeo_PICALM
FM_292-CITE1	FM_292	RS	NYGC	MG	Homeo	Homeo_PICALM
FM_292-CITE1	FM_292	RS	NYGC	MG	Homeo	Homeo_FRMD4A
FM_292-CITE1	FM_292	RS	NYGC	MG	Homeo	Homeo_FRMD4A
FM_292-CITE1	FM_292	RS	NYGC	PVM	PVM	PVM_CD163
FM_292-CITE1	FM_292	RS	NYGC	MG	exAM	exAM_ERN1
FM_292-CITE1	FM_292	RS	NYGC	MG	Adapt	Adapt_HSPA1A
FM_292-CITE1	FM_292	RS	NYGC	MG	Homeo	Homeo_FRMD4A
FM_292-CITE1	FM_292	RS	NYGC	MG	exAM	exAM_ERN1
FM_292-CITE1	FM_292	RS	NYGC	MG	exAM	exAM_ERN1
FM_292-CITE1	FM_292	RS	NYGC	MG	Homeo	Homeo_FRMD4A
FM_292-CITE1	FM_292	RS	NYGC	PVM	PVM	PVM_CD163
FM_292-CITE1	FM_292	RS	NYGC	MG	Homeo	Homeo_PICALM
FM_292-CITE1	FM_292	RS	NYGC	MG	Homeo	Homeo_PICALM
FM_292-CITE1	FM_292	RS	NYGC	MG	exAM	exAM_ERN1
FM_292-CITE1	FM_292	RS	NYGC	MG	Homeo	Homeo_PICALM
FM_292-CITE1	FM_292	RS	NYGC	MG	Adapt	Adapt_CCL3
FM_292-CITE1	FM_292	RS	NYGC	MG	Homeo	Homeo_FRMD4A
FM_292-CITE1	FM_292	RS	NYGC	MG	Homeo	Homeo_PICALM
FM_292-CITE1	FM_292	RS	NYGC	MG	Homeo	Homeo_PICALM
FM_292-CITE1	FM_292	RS	NYGC	MG	exAM	exAM_ERN1
FM_292-CITE1	FM_292	RS	NYGC	MG	Homeo	Homeo_PICALM
FM_292-CITE1	FM_292	RS	NYGC	MG	Homeo	Homeo_PICALM
FM_292-CITE1	FM_292	RS	NYGC	MG	Adapt	Adapt_AIF1
FM_292-CITE1	FM_292	RS	NYGC	MG	Adapt	Adapt_HIST
FM_292-CITE1	FM_292	RS	NYGC	MG	Homeo	Homeo_FRMD4A
FM_292-CITE1	FM_292	RS	NYGC	MG	exAM	exAM_ERN1
FM_292-CITE1	FM_292	RS	NYGC	MG	Homeo	Homeo_PICALM
FM_292-CITE1	FM_292	RS	NYGC	MG	ADAM	ADAM_GPNMB
FM_292-CITE1	FM_292	RS	NYGC	MG	exAM	exAM_ERN1
FM_292-CITE1	FM_292	RS	NYGC	MG	Homeo	Homeo_FRMD4A
FM_292-CITE1	FM_292	RS	NYGC	MG	Homeo	Homeo_PICALM
FM_292-CITE1	FM_292	RS	NYGC	MG	exAM	exAM_ERN1
FM_292-CITE1	FM_292	RS	NYGC	MG	Adapt	Adapt_HSPA1A
FM_292-CITE1	FM_292	RS	NYGC	MG	Homeo	Homeo_PICALM
FM_292-CITE1	FM_292	RS	NYGC	MG	exAM	exAM_ERN1
FM_292-CITE1	FM_292	RS	NYGC	MG	Adapt	Adapt_HSPA1A
FM_292-CITE1	FM_292	RS	NYGC	MG	Homeo	Homeo_FRMD4A
FM_292-CITE1	FM_292	RS	NYGC	MG	Homeo	Homeo_PICALM
FM_292-CITE1	FM_292	RS	NYGC	MG	Homeo	Homeo_PICALM
FM_292-CITE1	FM_292	RS	NYGC	MG	exAM	exAM_ERN1
FM_292-CITE1	FM_292	RS	NYGC	MG	ADAM	ADAM_GPNMB
FM_292-CITE1	FM_292	RS	NYGC	MG	Homeo	Homeo_PICALM
FM_292-CITE1	FM_292	RS	NYGC	MG	Homeo	Homeo_FRMD4A
FM_292-CITE1	FM_292	RS	NYGC	MG	Homeo	Homeo_PICALM
FM_292-CITE1	FM_292	RS	NYGC	MG	Homeo	Homeo_PICALM
FM_292-CITE1	FM_292	RS	NYGC	MG	exAM	exAM_ERN1
FM_292-CITE1	FM_292	RS	NYGC	MG	Homeo	Homeo_FRMD4A
FM_292-CITE1	FM_292	RS	NYGC	MG	Adapt	Adapt_HSPA1A
FM_292-CITE1	FM_292	RS	NYGC	MG	Homeo	Homeo_PICALM
FM_292-CITE1	FM_292	RS	NYGC	MG	Homeo	Homeo_PICALM
FM_292-CITE1	FM_292	RS	NYGC	MG	Homeo	Homeo_PICALM
FM_292-CITE1	FM_292	RS	NYGC	MG	Adapt	Adapt_HSPA1A
FM_292-CITE1	FM_292	RS	NYGC	MG	ADAM	ADAM_GPNMB
FM_292-CITE1	FM_292	RS	NYGC	MG	exAM	exAM_ERN1
FM_292-CITE1	FM_292	RS	NYGC	MG	Homeo	Homeo_PICALM
FM_292-CITE1	FM_292	RS	NYGC	MG	ADAM	ADAM_GPNMB
FM_292-CITE1	FM_292	RS	NYGC	MG	Adapt	Adapt_AIF1
FM_292-CITE1	FM_292	RS	NYGC	MG	Homeo	Homeo_FRMD4A
FM_292-CITE1	FM_292	RS	NYGC	MG	exAM	exAM_ERN1
FM_292-CITE1	FM_292	RS	NYGC	MG	Adapt	Adapt_HSPA1A
FM_292-CITE1	FM_292	RS	NYGC	MG	Homeo	Homeo_PICALM
FM_292-CITE1	FM_292	RS	NYGC	MG	Homeo	Homeo_PICALM
FM_292-CITE1	FM_292	RS	NYGC	MG	Adapt	Adapt_IFI44L
FM_292-CITE1	FM_292	RS	NYGC	MG	exAM	exAM_ERN1
FM_292-CITE1	FM_292	RS	NYGC	MG	Homeo	Homeo_PICALM
FM_292-CITE1	FM_292	RS	NYGC	MG	exAM	exAM_ERN1
FM_292-CITE1	FM_292	RS	NYGC	MG	exAM	exAM_ERN1
FM_292-CITE1	FM_292	RS	NYGC	MG	Homeo	Homeo_PICALM
FM_292-CITE1	FM_292	RS	NYGC	MG	ADAM	ADAM_GPNMB
FM_292-CITE1	FM_292	RS	NYGC	MG	Homeo	Homeo_PICALM
FM_292-CITE1	FM_292	RS	NYGC	MG	Homeo	Homeo_FRMD4A
FM_292-CITE1	FM_292	RS	NYGC	MG	Homeo	Homeo_PICALM
FM_292-CITE1	FM_292	RS	NYGC	MG	Homeo	Homeo_PICALM
FM_292-CITE1	FM_292	RS	NYGC	MG	Adapt	Adapt_HSPA1A
FM_292-CITE1	FM_292	RS	NYGC	MG	exAM	exAM_ERN1
FM_292-CITE1	FM_292	RS	NYGC	MG	Homeo	Homeo_FRMD4A
FM_292-CITE1	FM_292	RS	NYGC	MG	exAM	exAM_ERN1
FM_292-CITE1	FM_292	RS	NYGC	MG	Adapt	Adapt_HSPA1A
FM_292-CITE1	FM_292	RS	NYGC	MG	Homeo	Homeo_FRMD4A
FM_292-CITE1	FM_292	RS	NYGC	MG	Homeo	Homeo_FRMD4A
FM_292-CITE1	FM_292	RS	NYGC	MG	Homeo	Homeo_PICALM
FM_292-CITE1	FM_292	RS	NYGC	MG	Prolif	Prolif_MKI67
FM_292-CITE1	FM_292	RS	NYGC	MG	Homeo	Homeo_PICALM
FM_292-CITE1	FM_292	RS	NYGC	PVM	PVM	PVM_CD163
FM_292-CITE1	FM_292	RS	NYGC	MG	Homeo	Homeo_PICALM
FM_292-CITE1	FM_292	RS	NYGC	MG	Prolif	Prolif_MKI67
FM_292-CITE1	FM_292	RS	NYGC	MG	Adapt	Adapt_AIF1
FM_292-CITE1	FM_292	RS	NYGC	MG	Adapt	Adapt_AIF1
FM_292-CITE1	FM_292	RS	NYGC	MG	Homeo	Homeo_FRMD4A
FM_292-CITE1	FM_292	RS	NYGC	MG	exAM	exAM_ERN1
FM_292-CITE1	FM_292	RS	NYGC	MG	exAM	exAM_ERN1
FM_292-CITE1	FM_292	RS	NYGC	MG	Homeo	Homeo_FRMD4A
FM_292-CITE1	FM_292	RS	NYGC	MG	Adapt	Adapt_TMEM163
FM_292-CITE1	FM_292	RS	NYGC	MG	Homeo	Homeo_PICALM
FM_292-CITE1	FM_292	RS	NYGC	MG	Homeo	Homeo_PICALM
FM_292-CITE1	FM_292	RS	NYGC	MG	exAM	exAM_ERN1
FM_292-CITE1	FM_292	RS	NYGC	MG	Homeo	Homeo_FRMD4A
FM_292-CITE1	FM_292	RS	NYGC	MG	Homeo	Homeo_PICALM
FM_292-CITE1	FM_292	RS	NYGC	MG	exAM	exAM_ERN1
FM_292-CITE1	FM_292	RS	NYGC	PVM	PVM	PVM_CD163
FM_292-CITE1	FM_292	RS	NYGC	MG	Homeo	Homeo_FRMD4A
FM_292-CITE1	FM_292	RS	NYGC	MG	Homeo	Homeo_FRMD4A
FM_292-CITE1	FM_292	RS	NYGC	MG	Homeo	Homeo_FRMD4A
FM_292-CITE1	FM_292	RS	NYGC	MG	Adapt	Adapt_CCL3
FM_292-CITE1	FM_292	RS	NYGC	MG	Homeo	Homeo_PICALM
FM_292-CITE1	FM_292	RS	NYGC	MG	Homeo	Homeo_PICALM
FM_292-CITE1	FM_292	RS	NYGC	MG	exAM	exAM_ERN1
FM_292-CITE1	FM_292	RS	NYGC	MG	Homeo	Homeo_PICALM
FM_292-CITE1	FM_292	RS	NYGC	MG	Adapt	Adapt_TMEM163
FM_292-CITE1	FM_292	RS	NYGC	MG	Prolif	Prolif_MKI67
FM_292-CITE1	FM_292	RS	NYGC	MG	exAM	exAM_ERN1
FM_292-CITE1	FM_292	RS	NYGC	PVM	PVM	PVM_CD163
FM_292-CITE1	FM_292	RS	NYGC	MG	Homeo	Homeo_PICALM
FM_292-CITE1	FM_292	RS	NYGC	MG	Homeo	Homeo_PICALM
FM_292-CITE1	FM_292	RS	NYGC	MG	Homeo	Homeo_PICALM
FM_292-CITE1	FM_292	RS	NYGC	MG	Adapt	Adapt_HSPA1A
FM_292-CITE1	FM_292	RS	NYGC	MG	Homeo	Homeo_FRMD4A
FM_292-CITE1	FM_292	RS	NYGC	MG	exAM	exAM_ERN1
FM_292-CITE1	FM_292	RS	NYGC	MG	exAM	exAM_ERN1
FM_292-CITE1	FM_292	RS	NYGC	MG	exAM	exAM_ERN1
FM_292-CITE1	FM_292	RS	NYGC	MG	Homeo	Homeo_FRMD4A
FM_292-CITE1	FM_292	RS	NYGC	MG	Adapt	Adapt_HSPA1A
FM_292-CITE1	FM_292	RS	NYGC	MG	Adapt	Adapt_AIF1
FM_292-CITE1	FM_292	RS	NYGC	MG	Homeo	Homeo_PICALM
FM_292-CITE1	FM_292	RS	NYGC	MG	exAM	exAM_ERN1
FM_292-CITE1	FM_292	RS	NYGC	MG	Homeo	Homeo_PICALM
FM_292-CITE1	FM_292	RS	NYGC	MG	exAM	exAM_ERN1
FM_292-CITE1	FM_292	RS	NYGC	MG	exAM	exAM_ERN1
FM_292-CITE1	FM_292	RS	NYGC	MG	exAM	exAM_ERN1
FM_292-CITE1	FM_292	RS	NYGC	MG	Prolif	Prolif_MKI67
FM_292-CITE1	FM_292	RS	NYGC	MG	Homeo	Homeo_FRMD4A
FM_292-CITE1	FM_292	RS	NYGC	MG	exAM	exAM_ERN1
FM_292-CITE1	FM_292	RS	NYGC	MG	exAM	exAM_ERN1
FM_292-CITE1	FM_292	RS	NYGC	MG	Homeo	Homeo_PICALM
FM_292-CITE1	FM_292	RS	NYGC	MG	Homeo	Homeo_PICALM
FM_292-CITE1	FM_292	RS	NYGC	MG	Homeo	Homeo_FRMD4A
FM_292-CITE1	FM_292	RS	NYGC	MG	Adapt	Adapt_HSPA1A
FM_292-CITE1	FM_292	RS	NYGC	MG	Homeo	Homeo_PICALM
FM_292-CITE1	FM_292	RS	NYGC	MG	Adapt	Adapt_HSPA1A
FM_292-CITE1	FM_292	RS	NYGC	MG	exAM	exAM_ERN1
FM_292-CITE1	FM_292	RS	NYGC	MG	Homeo	Homeo_PICALM
FM_292-CITE1	FM_292	RS	NYGC	MG	Homeo	Homeo_FRMD4A
FM_292-CITE1	FM_292	RS	NYGC	MG	Homeo	Homeo_PICALM
FM_292-CITE1	FM_292	RS	NYGC	MG	exAM	exAM_ERN1
FM_292-CITE1	FM_292	RS	NYGC	MG	Prolif	Prolif_MKI67
FM_292-CITE1	FM_292	RS	NYGC	MG	Homeo	Homeo_PICALM
FM_292-CITE1	FM_292	RS	NYGC	MG	Homeo	Homeo_PICALM
FM_292-CITE1	FM_292	RS	NYGC	PVM	PVM	PVM_CD163
FM_292-CITE1	FM_292	RS	NYGC	MG	Homeo	Homeo_PICALM
FM_292-CITE1	FM_292	RS	NYGC	MG	Homeo	Homeo_PICALM
FM_292-CITE1	FM_292	RS	NYGC	MG	Adapt	Adapt_HSPA1A
FM_292-CITE1	FM_292	RS	NYGC	MG	exAM	exAM_ERN1
FM_292-CITE1	FM_292	RS	NYGC	MG	Homeo	Homeo_PICALM
FM_292-CITE1	FM_292	RS	NYGC	MG	Homeo	Homeo_PICALM
FM_292-CITE1	FM_292	RS	NYGC	MG	Homeo	Homeo_FRMD4A
FM_292-CITE1	FM_292	RS	NYGC	PVM	PVM	PVM_CD163
FM_292-CITE1	FM_292	RS	NYGC	MG	Homeo	Homeo_PICALM
FM_292-CITE1	FM_292	RS	NYGC	MG	Homeo	Homeo_FRMD4A
FM_292-CITE1	FM_292	RS	NYGC	MG	Homeo	Homeo_FRMD4A
FM_292-CITE1	FM_292	RS	NYGC	MG	Adapt	Adapt_HSPA1A
FM_292-CITE1	FM_292	RS	NYGC	MG	exAM	exAM_ERN1
FM_292-CITE1	FM_292	RS	NYGC	MG	Adapt	Adapt_CCL3
FM_292-CITE1	FM_292	RS	NYGC	MG	Homeo	Homeo_PICALM
FM_292-CITE1	FM_292	RS	NYGC	MG	Homeo	Homeo_PICALM
FM_292-CITE1	FM_292	RS	NYGC	MG	Homeo	Homeo_FRMD4A
FM_292-CITE1	FM_292	RS	NYGC	MG	Homeo	Homeo_PICALM
FM_292-CITE1	FM_292	RS	NYGC	MG	Adapt	Adapt_HIST
FM_292-CITE1	FM_292	RS	NYGC	MG	exAM	exAM_ERN1
FM_292-CITE1	FM_292	RS	NYGC	MG	Homeo	Homeo_FRMD4A
FM_292-CITE1	FM_292	RS	NYGC	MG	Homeo	Homeo_PICALM
FM_292-CITE1	FM_292	RS	NYGC	PVM	PVM	PVM_CD163
FM_292-CITE1	FM_292	RS	NYGC	MG	Homeo	Homeo_PICALM
FM_292-CITE1	FM_292	RS	NYGC	PVM	PVM	PVM_CD163
FM_292-CITE1	FM_292	RS	NYGC	MG	Homeo	Homeo_FRMD4A
FM_292-CITE1	FM_292	RS	NYGC	MG	exAM	exAM_ERN1
FM_292-CITE1	FM_292	RS	NYGC	MG	Homeo	Homeo_PICALM
FM_292-CITE1	FM_292	RS	NYGC	MG	Homeo	Homeo_PICALM
FM_292-CITE1	FM_292	RS	NYGC	MG	ADAM	ADAM_GPNMB
FM_292-CITE1	FM_292	RS	NYGC	MG	Adapt	Adapt_AIF1
FM_292-CITE1	FM_292	RS	NYGC	MG	Homeo	Homeo_PICALM
FM_292-CITE1	FM_292	RS	NYGC	MG	Homeo	Homeo_FRMD4A
FM_292-CITE1	FM_292	RS	NYGC	MG	Homeo	Homeo_PICALM
FM_292-CITE1	FM_292	RS	NYGC	MG	Prolif	Prolif_MKI67
FM_292-CITE1	FM_292	RS	NYGC	MG	exAM	exAM_ERN1
FM_292-CITE1	FM_292	RS	NYGC	MG	Adapt	Adapt_AIF1
FM_292-CITE1	FM_292	RS	NYGC	PVM	PVM	PVM_CD163
FM_292-CITE1	FM_292	RS	NYGC	PVM	PVM	PVM_CD163
FM_292-CITE1	FM_292	RS	NYGC	MG	Homeo	Homeo_PICALM
FM_292-CITE1	FM_292	RS	NYGC	MG	ADAM	ADAM_GPNMB
FM_292-CITE1	FM_292	RS	NYGC	PVM	PVM	PVM_CD163
FM_292-CITE1	FM_292	RS	NYGC	MG	Homeo	Homeo_FRMD4A
FM_292-CITE1	FM_292	RS	NYGC	MG	Homeo	Homeo_FRMD4A
FM_292-CITE1	FM_292	RS	NYGC	MG	Adapt	Adapt_HSPA1A
FM_292-CITE1	FM_292	RS	NYGC	MG	Homeo	Homeo_PICALM
FM_292-CITE1	FM_292	RS	NYGC	MG	Homeo	Homeo_PICALM
FM_292-CITE1	FM_292	RS	NYGC	MG	Homeo	Homeo_PICALM
FM_292-CITE1	FM_292	RS	NYGC	MG	Adapt	Adapt_HIF1A
FM_292-CITE1	FM_292	RS	NYGC	MG	Adapt	Adapt_HSPA1A
FM_292-CITE1	FM_292	RS	NYGC	MG	Adapt	Adapt_TMEM163
FM_292-CITE1	FM_292	RS	NYGC	PVM	PVM	PVM_CD163
FM_292-CITE1	FM_292	RS	NYGC	MG	Homeo	Homeo_PICALM
FM_292-CITE1	FM_292	RS	NYGC	MG	Adapt	Adapt_AIF1
FM_292-CITE1	FM_292	RS	NYGC	MG	exAM	exAM_ERN1
FM_292-CITE1	FM_292	RS	NYGC	MG	Homeo	Homeo_PICALM
FM_292-CITE1	FM_292	RS	NYGC	MG	Homeo	Homeo_PICALM
FM_292-CITE1	FM_292	RS	NYGC	MG	Homeo	Homeo_PICALM
FM_292-CITE1	FM_292	RS	NYGC	MG	Adapt	Adapt_HSPA1A
FM_292-CITE1	FM_292	RS	NYGC	MG	Homeo	Homeo_FRMD4A
FM_292-CITE1	FM_292	RS	NYGC	MG	Homeo	Homeo_FRMD4A
FM_292-CITE1	FM_292	RS	NYGC	MG	Adapt	Adapt_HSPA1A
FM_292-CITE1	FM_292	RS	NYGC	MG	Homeo	Homeo_FRMD4A
FM_292-CITE1	FM_292	RS	NYGC	MG	exAM	exAM_ERN1
FM_292-CITE1	FM_292	RS	NYGC	MG	exAM	exAM_ERN1
FM_292-CITE1	FM_292	RS	NYGC	MG	exAM	exAM_ERN1
FM_292-CITE1	FM_292	RS	NYGC	MG	Homeo	Homeo_PICALM
FM_292-CITE1	FM_292	RS	NYGC	MG	Adapt	Adapt_HSPA1A
FM_292-CITE1	FM_292	RS	NYGC	MG	Homeo	Homeo_FRMD4A
FM_292-CITE1	FM_292	RS	NYGC	MG	Homeo	Homeo_FRMD4A
FM_292-CITE1	FM_292	RS	NYGC	MG	Homeo	Homeo_PICALM
FM_292-CITE1	FM_292	RS	NYGC	MG	Homeo	Homeo_PICALM
FM_292-CITE1	FM_292	RS	NYGC	MG	Adapt	Adapt_HSPA1A
FM_292-CITE1	FM_292	RS	NYGC	MG	Adapt	Adapt_HSPA1A
FM_292-CITE1	FM_292	RS	NYGC	MG	Adapt	Adapt_HSPA1A
FM_292-CITE1	FM_292	RS	NYGC	PVM	PVM	PVM_CD163
FM_292-CITE1	FM_292	RS	NYGC	MG	exAM	exAM_ERN1
FM_292-CITE1	FM_292	RS	NYGC	MG	Homeo	Homeo_PICALM
FM_292-CITE1	FM_292	RS	NYGC	MG	Homeo	Homeo_FRMD4A
FM_292-CITE1	FM_292	RS	NYGC	MG	exAM	exAM_ERN1
FM_292-CITE1	FM_292	RS	NYGC	MG	Homeo	Homeo_PICALM
FM_292-CITE1	FM_292	RS	NYGC	MG	Homeo	Homeo_PICALM
FM_292-CITE1	FM_292	RS	NYGC	MG	Homeo	Homeo_PICALM
FM_292-CITE1	FM_292	RS	NYGC	MG	Homeo	Homeo_PICALM
FM_292-CITE1	FM_292	RS	NYGC	MG	Adapt	Adapt_HSPA1A
FM_292-CITE1	FM_292	RS	NYGC	MG	Adapt	Adapt_HIST
FM_292-CITE1	FM_292	RS	NYGC	MG	exAM	exAM_ERN1
FM_292-CITE1	FM_292	RS	NYGC	MG	Homeo	Homeo_PICALM
FM_292-CITE1	FM_292	RS	NYGC	MG	Adapt	Adapt_HSPA1A
FM_292-CITE1	FM_292	RS	NYGC	MG	exAM	exAM_ERN1
FM_292-CITE1	FM_292	RS	NYGC	MG	Homeo	Homeo_PICALM
FM_292-CITE1	FM_292	RS	NYGC	MG	exAM	exAM_ERN1
FM_292-CITE1	FM_292	RS	NYGC	MG	Homeo	Homeo_PICALM
FM_292-CITE1	FM_292	RS	NYGC	MG	exAM	exAM_ERN1
FM_292-CITE1	FM_292	RS	NYGC	MG	Homeo	Homeo_PICALM
FM_292-CITE1	FM_292	RS	NYGC	MG	Homeo	Homeo_PICALM
FM_292-CITE1	FM_292	RS	NYGC	MG	exAM	exAM_ERN1
FM_292-CITE1	FM_292	RS	NYGC	MG	Adapt	Adapt_HSPA1A
FM_292-CITE1	FM_292	RS	NYGC	MG	exAM	exAM_ERN1
FM_292-CITE1	FM_292	RS	NYGC	MG	Homeo	Homeo_PICALM
FM_292-CITE1	FM_292	RS	NYGC	MG	Prolif	Prolif_MKI67
FM_292-CITE1	FM_292	RS	NYGC	MG	Homeo	Homeo_PICALM
FM_292-CITE1	FM_292	RS	NYGC	MG	Adapt	Adapt_HSPA1A
FM_292-CITE1	FM_292	RS	NYGC	MG	Adapt	Adapt_TMEM163
FM_292-CITE1	FM_292	RS	NYGC	MG	exAM	exAM_ERN1
FM_292-CITE1	FM_292	RS	NYGC	MG	Homeo	Homeo_PICALM
FM_292-CITE1	FM_292	RS	NYGC	MG	Homeo	Homeo_FRMD4A
FM_292-CITE1	FM_292	RS	NYGC	MG	exAM	exAM_ERN1
FM_292-CITE1	FM_292	RS	NYGC	MG	Adapt	Adapt_HSPA1A
FM_292-CITE1	FM_292	RS	NYGC	MG	exAM	exAM_ERN1
FM_292-CITE1	FM_292	RS	NYGC	MG	Adapt	Adapt_HIST
FM_292-CITE1	FM_292	RS	NYGC	MG	Homeo	Homeo_PICALM
FM_292-CITE1	FM_292	RS	NYGC	MG	Homeo	Homeo_PICALM
FM_292-CITE1	FM_292	RS	NYGC	MG	exAM	exAM_ERN1
FM_292-CITE1	FM_292	RS	NYGC	MG	Homeo	Homeo_PICALM
FM_292-CITE1	FM_292	RS	NYGC	MG	Homeo	Homeo_FRMD4A
FM_292-CITE1	FM_292	RS	NYGC	MG	exAM	exAM_ERN1
FM_292-CITE1	FM_292	RS	NYGC	MG	Homeo	Homeo_PICALM
FM_292-CITE1	FM_292	RS	NYGC	MG	exAM	exAM_ERN1
FM_292-CITE1	FM_292	RS	NYGC	PVM	PVM	PVM_CD163
FM_292-CITE1	FM_292	RS	NYGC	MG	exAM	exAM_ERN1
FM_292-CITE1	FM_292	RS	NYGC	MG	exAM	exAM_ERN1
FM_292-CITE1	FM_292	RS	NYGC	MG	exAM	exAM_ERN1
FM_292-CITE1	FM_292	RS	NYGC	MG	exAM	exAM_ERN1
FM_292-CITE1	FM_292	RS	NYGC	MG	Homeo	Homeo_FRMD4A
FM_292-CITE1	FM_292	RS	NYGC	MG	Adapt	Adapt_HIST
FM_292-CITE1	FM_292	RS	NYGC	MG	exAM	exAM_ERN1
FM_292-CITE1	FM_292	RS	NYGC	MG	Homeo	Homeo_FRMD4A
FM_292-CITE1	FM_292	RS	NYGC	MG	Homeo	Homeo_FRMD4A
FM_292-CITE1	FM_292	RS	NYGC	MG	exAM	exAM_ERN1
FM_292-CITE1	FM_292	RS	NYGC	MG	Adapt	Adapt_HSPA1A
FM_292-CITE1	FM_292	RS	NYGC	MG	exAM	exAM_ERN1
FM_292-CITE1	FM_292	RS	NYGC	PVM	PVM	PVM_CD163
FM_292-CITE1	FM_292	RS	NYGC	MG	Homeo	Homeo_FRMD4A
FM_292-CITE1	FM_292	RS	NYGC	MG	Homeo	Homeo_PICALM
FM_292-CITE1	FM_292	RS	NYGC	MG	Homeo	Homeo_FRMD4A
FM_292-CITE1	FM_292	RS	NYGC	MG	Prolif	Prolif_MKI67
FM_292-CITE1	FM_292	RS	NYGC	MG	Adapt	Adapt_HSPA1A
FM_292-CITE1	FM_292	RS	NYGC	MG	Homeo	Homeo_FRMD4A
FM_292-CITE1	FM_292	RS	NYGC	MG	exAM	exAM_ERN1
FM_292-CITE1	FM_292	RS	NYGC	MG	Adapt	Adapt_HSPA1A
FM_292-CITE1	FM_292	RS	NYGC	MG	Adapt	Adapt_HIST
FM_292-CITE1	FM_292	RS	NYGC	MG	exAM	exAM_ERN1
FM_292-CITE1	FM_292	RS	NYGC	PVM	PVM	PVM_CD163
FM_292-CITE1	FM_292	RS	NYGC	MG	Homeo	Homeo_PICALM
FM_292-CITE1	FM_292	RS	NYGC	MG	ADAM	ADAM_GPNMB
FM_292-CITE1	FM_292	RS	NYGC	MG	Homeo	Homeo_FRMD4A
FM_292-CITE1	FM_292	RS	NYGC	MG	Homeo	Homeo_PICALM
FM_292-CITE1	FM_292	RS	NYGC	MG	Homeo	Homeo_PICALM
FM_292-CITE1	FM_292	RS	NYGC	MG	Prolif	Prolif_MKI67
FM_292-CITE1	FM_292	RS	NYGC	MG	Adapt	Adapt_AIF1
FM_292-CITE1	FM_292	RS	NYGC	MG	Adapt	Adapt_TMEM163
FM_292-CITE1	FM_292	RS	NYGC	MG	Homeo	Homeo_PICALM
FM_292-CITE1	FM_292	RS	NYGC	MG	Adapt	Adapt_HSPA1A
FM_292-CITE1	FM_292	RS	NYGC	MG	Adapt	Adapt_AIF1
FM_292-CITE1	FM_292	RS	NYGC	MG	Homeo	Homeo_PICALM
FM_292-CITE1	FM_292	RS	NYGC	MG	exAM	exAM_ERN1
FM_292-CITE1	FM_292	RS	NYGC	MG	Homeo	Homeo_PICALM
FM_292-CITE1	FM_292	RS	NYGC	MG	exAM	exAM_ERN1
FM_292-CITE1	FM_292	RS	NYGC	MG	Adapt	Adapt_HSPA1A
FM_292-CITE1	FM_292	RS	NYGC	MG	Adapt	Adapt_AIF1
FM_292-CITE1	FM_292	RS	NYGC	MG	exAM	exAM_ERN1
FM_292-CITE1	FM_292	RS	NYGC	MG	Homeo	Homeo_PICALM
FM_292-CITE1	FM_292	RS	NYGC	MG	exAM	exAM_ERN1
FM_292-CITE1	FM_292	RS	NYGC	MG	Homeo	Homeo_PICALM
FM_292-CITE1	FM_292	RS	NYGC	MG	Homeo	Homeo_FRMD4A
FM_292-CITE1	FM_292	RS	NYGC	PVM	PVM	PVM_CD163
FM_292-CITE1	FM_292	RS	NYGC	MG	Homeo	Homeo_FRMD4A
FM_292-CITE1	FM_292	RS	NYGC	MG	exAM	exAM_ERN1
FM_292-CITE1	FM_292	RS	NYGC	MG	exAM	exAM_ERN1
FM_292-CITE1	FM_292	RS	NYGC	MG	Homeo	Homeo_FRMD4A
FM_292-CITE1	FM_292	RS	NYGC	PVM	PVM	PVM_CD163
FM_292-CITE1	FM_292	RS	NYGC	PVM	PVM	PVM_CD163
FM_292-CITE1	FM_292	RS	NYGC	MG	exAM	exAM_ERN1
FM_292-CITE1	FM_292	RS	NYGC	MG	Homeo	Homeo_FRMD4A
FM_292-CITE1	FM_292	RS	NYGC	MG	Homeo	Homeo_FRMD4A
FM_292-CITE1	FM_292	RS	NYGC	MG	Adapt	Adapt_AIF1
FM_292-CITE1	FM_292	RS	NYGC	MG	Adapt	Adapt_HSPA1A
FM_292-CITE1	FM_292	RS	NYGC	MG	exAM	exAM_ERN1
FM_292-CITE1	FM_292	RS	NYGC	MG	exAM	exAM_ERN1
FM_292-CITE1	FM_292	RS	NYGC	MG	Homeo	Homeo_PICALM
FM_292-CITE1	FM_292	RS	NYGC	MG	Homeo	Homeo_FRMD4A
FM_292-CITE1	FM_292	RS	NYGC	MG	Homeo	Homeo_PICALM
FM_292-CITE1	FM_292	RS	NYGC	MG	Homeo	Homeo_PICALM
FM_292-CITE1	FM_292	RS	NYGC	MG	Homeo	Homeo_PICALM
FM_292-CITE1	FM_292	RS	NYGC	MG	Homeo	Homeo_PICALM
FM_292-CITE1	FM_292	RS	NYGC	MG	exAM	exAM_ERN1
FM_292-CITE1	FM_292	RS	NYGC	MG	Adapt	Adapt_AIF1
FM_292-CITE1	FM_292	RS	NYGC	MG	exAM	exAM_ERN1
FM_292-CITE1	FM_292	RS	NYGC	MG	Homeo	Homeo_PICALM
FM_292-CITE1	FM_292	RS	NYGC	MG	Homeo	Homeo_PICALM
FM_292-CITE1	FM_292	RS	NYGC	MG	Homeo	Homeo_FRMD4A
FM_292-CITE1	FM_292	RS	NYGC	MG	Homeo	Homeo_PICALM
FM_292-CITE1	FM_292	RS	NYGC	MG	exAM	exAM_ERN1
FM_292-CITE1	FM_292	RS	NYGC	MG	Adapt	Adapt_HSPA1A
FM_292-CITE1	FM_292	RS	NYGC	MG	Homeo	Homeo_FRMD4A
FM_292-CITE1	FM_292	RS	NYGC	MG	exAM	exAM_ERN1
FM_292-CITE1	FM_292	RS	NYGC	MG	Adapt	Adapt_HSPA1A
FM_292-CITE1	FM_292	RS	NYGC	MG	Homeo	Homeo_PICALM
FM_292-CITE1	FM_292	RS	NYGC	MG	exAM	exAM_ERN1
FM_292-CITE1	FM_292	RS	NYGC	MG	Homeo	Homeo_PICALM
FM_292-CITE1	FM_292	RS	NYGC	MG	Adapt	Adapt_HIF1A
FM_292-CITE1	FM_292	RS	NYGC	MG	Homeo	Homeo_FRMD4A
FM_292-CITE1	FM_292	RS	NYGC	MG	exAM	exAM_ERN1
FM_292-CITE1	FM_292	RS	NYGC	MG	Homeo	Homeo_PICALM
FM_292-CITE1	FM_292	RS	NYGC	MG	Adapt	Adapt_HSPA1A
FM_292-CITE1	FM_292	RS	NYGC	MG	exAM	exAM_ERN1
FM_292-CITE1	FM_292	RS	NYGC	MG	exAM	exAM_ERN1
FM_292-CITE1	FM_292	RS	NYGC	MG	Homeo	Homeo_PICALM
FM_292-CITE1	FM_292	RS	NYGC	MG	Prolif	Prolif_MKI67
FM_292-CITE1	FM_292	RS	NYGC	MG	Homeo	Homeo_PICALM
FM_292-CITE1	FM_292	RS	NYGC	MG	exAM	exAM_ERN1
FM_292-CITE1	FM_292	RS	NYGC	MG	Homeo	Homeo_PICALM
FM_292-CITE1	FM_292	RS	NYGC	MG	Homeo	Homeo_FRMD4A
FM_292-CITE1	FM_292	RS	NYGC	MG	exAM	exAM_ERN1
FM_292-CITE1	FM_292	RS	NYGC	MG	Homeo	Homeo_PICALM
FM_292-CITE1	FM_292	RS	NYGC	MG	exAM	exAM_ERN1
FM_292-CITE1	FM_292	RS	NYGC	MG	Homeo	Homeo_PICALM
FM_292-CITE1	FM_292	RS	NYGC	MG	exAM	exAM_ERN1
FM_292-CITE1	FM_292	RS	NYGC	MG	exAM	exAM_ERN1
FM_292-CITE1	FM_292	RS	NYGC	MG	Homeo	Homeo_FRMD4A
FM_292-CITE1	FM_292	RS	NYGC	MG	exAM	exAM_ERN1
FM_292-CITE1	FM_292	RS	NYGC	MG	Homeo	Homeo_FRMD4A
FM_292-CITE1	FM_292	RS	NYGC	MG	Homeo	Homeo_PICALM
FM_292-CITE1	FM_292	RS	NYGC	MG	Homeo	Homeo_PICALM
FM_292-CITE1	FM_292	RS	NYGC	MG	Adapt	Adapt_HSPA1A
FM_292-CITE1	FM_292	RS	NYGC	MG	Homeo	Homeo_PICALM
FM_292-CITE1	FM_292	RS	NYGC	MG	exAM	exAM_ERN1
FM_292-CITE1	FM_292	RS	NYGC	MG	exAM	exAM_ERN1
FM_292-CITE1	FM_292	RS	NYGC	MG	Homeo	Homeo_PICALM
FM_292-CITE1	FM_292	RS	NYGC	MG	Homeo	Homeo_PICALM
FM_292-CITE1	FM_292	RS	NYGC	MG	exAM	exAM_ERN1
FM_292-CITE1	FM_292	RS	NYGC	MG	Homeo	Homeo_PICALM
FM_292-CITE1	FM_292	RS	NYGC	MG	Homeo	Homeo_FRMD4A
FM_292-CITE1	FM_292	RS	NYGC	MG	Homeo	Homeo_PICALM
FM_292-CITE1	FM_292	RS	NYGC	MG	Homeo	Homeo_PICALM
FM_292-CITE1	FM_292	RS	NYGC	MG	Homeo	Homeo_PICALM
FM_292-CITE1	FM_292	RS	NYGC	MG	Homeo	Homeo_FRMD4A
FM_292-CITE1	FM_292	RS	NYGC	MG	Homeo	Homeo_FRMD4A
FM_292-CITE1	FM_292	RS	NYGC	MG	Adapt	Adapt_AIF1
FM_292-CITE1	FM_292	RS	NYGC	MG	Adapt	Adapt_HSPA1A
FM_292-CITE1	FM_292	RS	NYGC	MG	Adapt	Adapt_AIF1
FM_292-CITE1	FM_292	RS	NYGC	MG	exAM	exAM_ERN1
FM_292-CITE1	FM_292	RS	NYGC	MG	Adapt	Adapt_HSPA1A
FM_292-CITE1	FM_292	RS	NYGC	PVM	PVM	PVM_CD163
FM_292-CITE1	FM_292	RS	NYGC	MG	exAM	exAM_ERN1
FM_292-CITE1	FM_292	RS	NYGC	MG	Adapt	Adapt_HSPA1A
FM_292-CITE1	FM_292	RS	NYGC	MG	exAM	exAM_ERN1
FM_292-CITE1	FM_292	RS	NYGC	MG	exAM	exAM_ERN1
FM_292-CITE1	FM_292	RS	NYGC	MG	exAM	exAM_ERN1
FM_292-CITE1	FM_292	RS	NYGC	MG	Homeo	Homeo_PICALM
FM_292-CITE1	FM_292	RS	NYGC	MG	Homeo	Homeo_PICALM
FM_292-CITE1	FM_292	RS	NYGC	MG	Homeo	Homeo_FRMD4A
FM_292-CITE1	FM_292	RS	NYGC	MG	exAM	exAM_ERN1
FM_292-CITE1	FM_292	RS	NYGC	MG	exAM	exAM_ERN1
FM_292-CITE1	FM_292	RS	NYGC	MG	Homeo	Homeo_PICALM
FM_292-CITE1	FM_292	RS	NYGC	MG	exAM	exAM_ERN1
FM_292-CITE1	FM_292	RS	NYGC	MG	Homeo	Homeo_PICALM
FM_292-CITE1	FM_292	RS	NYGC	MG	Adapt	Adapt_HSPA1A
FM_292-CITE1	FM_292	RS	NYGC	MG	Adapt	Adapt_HIF1A
FM_292-CITE1	FM_292	RS	NYGC	MG	Adapt	Adapt_AIF1
FM_292-CITE1	FM_292	RS	NYGC	MG	Adapt	Adapt_HSPA1A
FM_292-CITE1	FM_292	RS	NYGC	MG	exAM	exAM_ERN1
FM_292-CITE1	FM_292	RS	NYGC	MG	Homeo	Homeo_FRMD4A
FM_292-CITE1	FM_292	RS	NYGC	MG	exAM	exAM_ERN1
FM_292-CITE1	FM_292	RS	NYGC	MG	exAM	exAM_ERN1
FM_292-CITE1	FM_292	RS	NYGC	MG	exAM	exAM_ERN1
FM_292-CITE1	FM_292	RS	NYGC	MG	Homeo	Homeo_PICALM
FM_292-CITE1	FM_292	RS	NYGC	MG	exAM	exAM_ERN1
FM_292-CITE1	FM_292	RS	NYGC	MG	Homeo	Homeo_PICALM
FM_292-CITE1	FM_292	RS	NYGC	MG	Homeo	Homeo_FRMD4A
FM_292-CITE1	FM_292	RS	NYGC	MG	Homeo	Homeo_PICALM
FM_292-CITE1	FM_292	RS	NYGC	MG	Adapt	Adapt_HSPA1A
FM_292-CITE1	FM_292	RS	NYGC	MG	exAM	exAM_ERN1
FM_292-CITE1	FM_292	RS	NYGC	MG	Homeo	Homeo_PICALM
FM_292-CITE1	FM_292	RS	NYGC	MG	exAM	exAM_ERN1
FM_292-CITE1	FM_292	RS	NYGC	MG	Adapt	Adapt_HSPA1A
FM_292-CITE1	FM_292	RS	NYGC	MG	exAM	exAM_ERN1
FM_292-CITE1	FM_292	RS	NYGC	MG	Homeo	Homeo_FRMD4A
FM_292-CITE1	FM_292	RS	NYGC	MG	Homeo	Homeo_PICALM
FM_292-CITE1	FM_292	RS	NYGC	MG	Homeo	Homeo_PICALM
FM_292-CITE1	FM_292	RS	NYGC	MG	Homeo	Homeo_FRMD4A
FM_292-CITE1	FM_292	RS	NYGC	MG	Adapt	Adapt_HSPA1A
FM_292-CITE1	FM_292	RS	NYGC	MG	Homeo	Homeo_PICALM
FM_292-CITE1	FM_292	RS	NYGC	MG	exAM	exAM_ERN1
FM_292-CITE1	FM_292	RS	NYGC	MG	exAM	exAM_ERN1
FM_292-CITE1	FM_292	RS	NYGC	MG	Homeo	Homeo_PICALM
FM_292-CITE1	FM_292	RS	NYGC	MG	Homeo	Homeo_PICALM
FM_292-CITE1	FM_292	RS	NYGC	MG	Homeo	Homeo_PICALM
FM_292-CITE1	FM_292	RS	NYGC	MG	exAM	exAM_ERN1
FM_292-CITE1	FM_292	RS	NYGC	MG	Prolif	Prolif_MKI67
FM_292-CITE1	FM_292	RS	NYGC	MG	exAM	exAM_ERN1
FM_292-CITE1	FM_292	RS	NYGC	MG	Homeo	Homeo_FRMD4A
FM_292-CITE1	FM_292	RS	NYGC	MG	Adapt	Adapt_AIF1
FM_292-CITE1	FM_292	RS	NYGC	MG	Homeo	Homeo_PICALM
FM_292-CITE1	FM_292	RS	NYGC	MG	Homeo	Homeo_FRMD4A
FM_292-CITE1	FM_292	RS	NYGC	MG	Adapt	Adapt_HIST
FM_292-CITE1	FM_292	RS	NYGC	MG	Homeo	Homeo_FRMD4A
FM_292-CITE1	FM_292	RS	NYGC	MG	Homeo	Homeo_PICALM
FM_292-CITE1	FM_292	RS	NYGC	MG	Homeo	Homeo_FRMD4A
FM_292-CITE1	FM_292	RS	NYGC	MG	exAM	exAM_ERN1
FM_292-CITE1	FM_292	RS	NYGC	MG	Adapt	Adapt_HSPA1A
FM_292-CITE1	FM_292	RS	NYGC	MG	Homeo	Homeo_PICALM
FM_292-CITE1	FM_292	RS	NYGC	MG	Homeo	Homeo_PICALM
FM_292-CITE1	FM_292	RS	NYGC	MG	Homeo	Homeo_PICALM
FM_292-CITE1	FM_292	RS	NYGC	MG	exAM	exAM_ERN1
FM_292-CITE1	FM_292	RS	NYGC	MG	Homeo	Homeo_FRMD4A
FM_292-CITE1	FM_292	RS	NYGC	MG	Homeo	Homeo_PICALM
FM_292-CITE1	FM_292	RS	NYGC	MG	Homeo	Homeo_PICALM
FM_292-CITE1	FM_292	RS	NYGC	MG	Homeo	Homeo_PICALM
FM_292-CITE1	FM_292	RS	NYGC	MG	Homeo	Homeo_FRMD4A
FM_292-CITE1	FM_292	RS	NYGC	MG	Adapt	Adapt_HSPA1A
FM_292-CITE1	FM_292	RS	NYGC	MG	Homeo	Homeo_FRMD4A
FM_292-CITE1	FM_292	RS	NYGC	MG	exAM	exAM_ERN1
FM_292-CITE1	FM_292	RS	NYGC	MG	Homeo	Homeo_FRMD4A
FM_292-CITE1	FM_292	RS	NYGC	MG	exAM	exAM_ERN1
FM_292-CITE1	FM_292	RS	NYGC	MG	Homeo	Homeo_PICALM
FM_292-CITE1	FM_292	RS	NYGC	MG	exAM	exAM_ERN1
FM_292-CITE1	FM_292	RS	NYGC	MG	Adapt	Adapt_HSPA1A
FM_292-CITE1	FM_292	RS	NYGC	MG	Adapt	Adapt_HIST
FM_292-CITE1	FM_292	RS	NYGC	MG	Homeo	Homeo_PICALM
FM_292-CITE1	FM_292	RS	NYGC	MG	Homeo	Homeo_PICALM
FM_292-CITE1	FM_292	RS	NYGC	MG	Homeo	Homeo_PICALM
FM_292-CITE1	FM_292	RS	NYGC	MG	Homeo	Homeo_PICALM
FM_292-CITE1	FM_292	RS	NYGC	MG	exAM	exAM_ERN1
FM_292-CITE1	FM_292	RS	NYGC	MG	exAM	exAM_ERN1
FM_292-CITE1	FM_292	RS	NYGC	MG	ADAM	ADAM_GPNMB
FM_292-CITE1	FM_292	RS	NYGC	MG	Adapt	Adapt_HSPA1A
FM_292-CITE1	FM_292	RS	NYGC	MG	Homeo	Homeo_FRMD4A
FM_292-CITE1	FM_292	RS	NYGC	MG	Homeo	Homeo_PICALM
FM_292-CITE1	FM_292	RS	NYGC	MG	Homeo	Homeo_FRMD4A
FM_292-CITE1	FM_292	RS	NYGC	MG	exAM	exAM_ERN1
FM_292-CITE1	FM_292	RS	NYGC	MG	Adapt	Adapt_HSPA1A
FM_292-CITE1	FM_292	RS	NYGC	MG	Homeo	Homeo_FRMD4A
FM_292-CITE1	FM_292	RS	NYGC	MG	Adapt	Adapt_IFI44L
FM_292-CITE1	FM_292	RS	NYGC	MG	exAM	exAM_ERN1
FM_292-CITE1	FM_292	RS	NYGC	MG	ADAM	ADAM_GPNMB
FM_292-CITE1	FM_292	RS	NYGC	MG	Homeo	Homeo_PICALM
FM_292-CITE1	FM_292	RS	NYGC	MG	Homeo	Homeo_FRMD4A
FM_292-CITE1	FM_292	RS	NYGC	MG	exAM	exAM_ERN1
FM_292-CITE1	FM_292	RS	NYGC	MG	Homeo	Homeo_PICALM
FM_292-CITE1	FM_292	RS	NYGC	PVM	PVM	PVM_CD163
FM_292-CITE1	FM_292	RS	NYGC	MG	Homeo	Homeo_FRMD4A
FM_292-CITE1	FM_292	RS	NYGC	MG	Homeo	Homeo_FRMD4A
FM_292-CITE1	FM_292	RS	NYGC	MG	Adapt	Adapt_HSPA1A
FM_292-CITE1	FM_292	RS	NYGC	MG	Homeo	Homeo_PICALM
FM_292-CITE1	FM_292	RS	NYGC	MG	Homeo	Homeo_PICALM
FM_292-CITE1	FM_292	RS	NYGC	MG	exAM	exAM_ERN1
FM_292-CITE1	FM_292	RS	NYGC	MG	Homeo	Homeo_PICALM
FM_292-CITE1	FM_292	RS	NYGC	MG	Homeo	Homeo_PICALM
FM_292-CITE1	FM_292	RS	NYGC	MG	ADAM	ADAM_GPNMB
FM_292-CITE1	FM_292	RS	NYGC	MG	exAM	exAM_ERN1
FM_292-CITE1	FM_292	RS	NYGC	MG	Adapt	Adapt_HSPA1A
FM_292-CITE1	FM_292	RS	NYGC	MG	exAM	exAM_ERN1
FM_292-CITE1	FM_292	RS	NYGC	MG	Adapt	Adapt_AIF1
FM_292-CITE1	FM_292	RS	NYGC	MG	Adapt	Adapt_AIF1
FM_292-CITE1	FM_292	RS	NYGC	MG	Homeo	Homeo_PICALM
FM_292-CITE1	FM_292	RS	NYGC	MG	Adapt	Adapt_HSPA1A
FM_292-CITE1	FM_292	RS	NYGC	MG	Homeo	Homeo_PICALM
FM_292-CITE1	FM_292	RS	NYGC	MG	Adapt	Adapt_AIF1
FM_292-CITE1	FM_292	RS	NYGC	MG	Homeo	Homeo_FRMD4A
FM_292-CITE1	FM_292	RS	NYGC	MG	Homeo	Homeo_PICALM
FM_292-CITE1	FM_292	RS	NYGC	MG	Homeo	Homeo_FRMD4A
FM_292-CITE1	FM_292	RS	NYGC	MG	Homeo	Homeo_FRMD4A
FM_292-CITE1	FM_292	RS	NYGC	MG	Homeo	Homeo_FRMD4A
FM_292-CITE1	FM_292	RS	NYGC	MG	exAM	exAM_ERN1
FM_292-CITE1	FM_292	RS	NYGC	MG	Homeo	Homeo_PICALM
FM_292-CITE1	FM_292	RS	NYGC	MG	Homeo	Homeo_FRMD4A
FM_292-CITE1	FM_292	RS	NYGC	MG	exAM	exAM_ERN1
FM_292-CITE1	FM_292	RS	NYGC	MG	Homeo	Homeo_FRMD4A
FM_292-CITE1	FM_292	RS	NYGC	MG	exAM	exAM_ERN1
FM_292-CITE1	FM_292	RS	NYGC	MG	Adapt	Adapt_HSPA1A
FM_292-CITE1	FM_292	RS	NYGC	MG	Homeo	Homeo_FRMD4A
FM_292-CITE1	FM_292	RS	NYGC	MG	Homeo	Homeo_FRMD4A
FM_292-CITE1	FM_292	RS	NYGC	MG	exAM	exAM_ERN1
FM_292-CITE1	FM_292	RS	NYGC	MG	Homeo	Homeo_FRMD4A
FM_292-CITE1	FM_292	RS	NYGC	MG	Homeo	Homeo_FRMD4A
FM_292-CITE1	FM_292	RS	NYGC	MG	exAM	exAM_ERN1
FM_292-CITE1	FM_292	RS	NYGC	MG	Adapt	Adapt_HIST
FM_292-CITE1	FM_292	RS	NYGC	MG	Homeo	Homeo_PICALM
FM_292-CITE1	FM_292	RS	NYGC	MG	Adapt	Adapt_AIF1
FM_292-CITE1	FM_292	RS	NYGC	MG	Homeo	Homeo_FRMD4A
FM_292-CITE1	FM_292	RS	NYGC	MG	Homeo	Homeo_PICALM
FM_292-CITE1	FM_292	RS	NYGC	MG	exAM	exAM_ERN1
FM_292-CITE1	FM_292	RS	NYGC	MG	Homeo	Homeo_FRMD4A
FM_292-CITE1	FM_292	RS	NYGC	MG	Homeo	Homeo_PICALM
FM_292-CITE1	FM_292	RS	NYGC	MG	Adapt	Adapt_TMEM163
FM_292-CITE1	FM_292	RS	NYGC	MG	exAM	exAM_ERN1
FM_292-CITE1	FM_292	RS	NYGC	MG	exAM	exAM_ERN1
FM_292-CITE1	FM_292	RS	NYGC	MG	exAM	exAM_ERN1
FM_292-CITE1	FM_292	RS	NYGC	MG	Homeo	Homeo_PICALM
FM_292-CITE1	FM_292	RS	NYGC	MG	Adapt	Adapt_HIF1A
FM_292-CITE1	FM_292	RS	NYGC	MG	exAM	exAM_ERN1
FM_292-CITE1	FM_292	RS	NYGC	MG	exAM	exAM_ERN1
FM_292-CITE1	FM_292	RS	NYGC	MG	exAM	exAM_ERN1
FM_292-CITE1	FM_292	RS	NYGC	MG	Homeo	Homeo_PICALM
FM_292-CITE1	FM_292	RS	NYGC	MG	Homeo	Homeo_PICALM
FM_292-CITE1	FM_292	RS	NYGC	MG	exAM	exAM_ERN1
FM_292-CITE1	FM_292	RS	NYGC	MG	Homeo	Homeo_PICALM
FM_292-CITE1	FM_292	RS	NYGC	MG	Adapt	Adapt_AIF1
FM_292-CITE1	FM_292	RS	NYGC	MG	Homeo	Homeo_PICALM
FM_292-CITE1	FM_292	RS	NYGC	MG	exAM	exAM_ERN1
FM_292-CITE1	FM_292	RS	NYGC	MG	Homeo	Homeo_FRMD4A
FM_292-CITE1	FM_292	RS	NYGC	MG	Homeo	Homeo_PICALM
FM_292-CITE1	FM_292	RS	NYGC	MG	exAM	exAM_ERN1
FM_292-CITE1	FM_292	RS	NYGC	MG	Homeo	Homeo_FRMD4A
FM_292-CITE1	FM_292	RS	NYGC	MG	exAM	exAM_ERN1
FM_292-CITE1	FM_292	RS	NYGC	MG	Homeo	Homeo_PICALM
FM_292-CITE1	FM_292	RS	NYGC	MG	exAM	exAM_ERN1
FM_292-CITE1	FM_292	RS	NYGC	MG	exAM	exAM_ERN1
FM_292-CITE1	FM_292	RS	NYGC	MG	exAM	exAM_ERN1
FM_292-CITE1	FM_292	RS	NYGC	MG	exAM	exAM_ERN1
FM_292-CITE1	FM_292	RS	NYGC	MG	exAM	exAM_ERN1
FM_292-CITE1	FM_292	RS	NYGC	MG	Homeo	Homeo_FRMD4A
FM_292-CITE1	FM_292	RS	NYGC	MG	Adapt	Adapt_AIF1
FM_292-CITE1	FM_292	RS	NYGC	MG	Adapt	Adapt_HSPA1A
FM_292-CITE1	FM_292	RS	NYGC	MG	exAM	exAM_ERN1
FM_292-CITE1	FM_292	RS	NYGC	MG	exAM	exAM_ERN1
FM_292-CITE1	FM_292	RS	NYGC	MG	exAM	exAM_ERN1
FM_292-CITE1	FM_292	RS	NYGC	MG	Adapt	Adapt_AIF1
FM_292-CITE1	FM_292	RS	NYGC	MG	Adapt	Adapt_HSPA1A
FM_292-CITE1	FM_292	RS	NYGC	MG	Homeo	Homeo_PICALM
FM_292-CITE1	FM_292	RS	NYGC	MG	exAM	exAM_ERN1
FM_292-CITE1	FM_292	RS	NYGC	MG	Homeo	Homeo_PICALM
FM_292-CITE1	FM_292	RS	NYGC	MG	Homeo	Homeo_FRMD4A
FM_292-CITE1	FM_292	RS	NYGC	MG	Homeo	Homeo_FRMD4A
FM_292-CITE1	FM_292	RS	NYGC	MG	exAM	exAM_ERN1
FM_292-CITE1	FM_292	RS	NYGC	MG	exAM	exAM_ERN1
FM_292-CITE1	FM_292	RS	NYGC	MG	Homeo	Homeo_PICALM
FM_292-CITE1	FM_292	RS	NYGC	MG	Homeo	Homeo_PICALM
FM_292-CITE1	FM_292	RS	NYGC	MG	Homeo	Homeo_PICALM
FM_292-CITE1	FM_292	RS	NYGC	MG	Homeo	Homeo_FRMD4A
FM_292-CITE1	FM_292	RS	NYGC	MG	Homeo	Homeo_PICALM
FM_292-CITE1	FM_292	RS	NYGC	MG	Homeo	Homeo_PICALM
FM_292-CITE1	FM_292	RS	NYGC	MG	Adapt	Adapt_HIST
FM_292-CITE1	FM_292	RS	NYGC	MG	exAM	exAM_ERN1
FM_292-CITE1	FM_292	RS	NYGC	PVM	PVM	PVM_CD163
FM_292-CITE1	FM_292	RS	NYGC	MG	Homeo	Homeo_FRMD4A
FM_292-CITE1	FM_292	RS	NYGC	MG	Homeo	Homeo_PICALM
FM_292-CITE1	FM_292	RS	NYGC	MG	exAM	exAM_ERN1
FM_292-CITE1	FM_292	RS	NYGC	MG	exAM	exAM_ERN1
FM_292-CITE1	FM_292	RS	NYGC	MG	exAM	exAM_ERN1
FM_292-CITE1	FM_292	RS	NYGC	MG	Adapt	Adapt_AIF1
FM_292-CITE1	FM_292	RS	NYGC	MG	Adapt	Adapt_HSPA1A
FM_292-CITE1	FM_292	RS	NYGC	MG	Homeo	Homeo_FRMD4A
FM_292-CITE1	FM_292	RS	NYGC	MG	Homeo	Homeo_FRMD4A
FM_292-CITE1	FM_292	RS	NYGC	MG	Homeo	Homeo_PICALM
FM_292-CITE1	FM_292	RS	NYGC	MG	exAM	exAM_ERN1
FM_292-CITE1	FM_292	RS	NYGC	MG	exAM	exAM_ERN1
FM_292-CITE1	FM_292	RS	NYGC	MG	Adapt	Adapt_HSPA1A
FM_292-CITE1	FM_292	RS	NYGC	MG	Homeo	Homeo_PICALM
FM_292-CITE1	FM_292	RS	NYGC	MG	Homeo	Homeo_PICALM
FM_292-CITE1	FM_292	RS	NYGC	MG	exAM	exAM_ERN1
FM_292-CITE1	FM_292	RS	NYGC	PVM	PVM	PVM_CD163
FM_292-CITE1	FM_292	RS	NYGC	MG	Homeo	Homeo_FRMD4A
FM_292-CITE1	FM_292	RS	NYGC	MG	Adapt	Adapt_AIF1
FM_292-CITE1	FM_292	RS	NYGC	MG	Homeo	Homeo_FRMD4A
FM_292-CITE1	FM_292	RS	NYGC	MG	Homeo	Homeo_PICALM
FM_292-CITE1	FM_292	RS	NYGC	MG	Homeo	Homeo_FRMD4A
FM_292-CITE1	FM_292	RS	NYGC	MG	Homeo	Homeo_FRMD4A
FM_292-CITE1	FM_292	RS	NYGC	MG	exAM	exAM_ERN1
FM_292-CITE1	FM_292	RS	NYGC	MG	Prolif	Prolif_MKI67
FM_292-CITE1	FM_292	RS	NYGC	MG	Homeo	Homeo_PICALM
FM_292-CITE1	FM_292	RS	NYGC	MG	Adapt	Adapt_HSPA1A
FM_292-CITE1	FM_292	RS	NYGC	MG	exAM	exAM_ERN1
FM_292-CITE1	FM_292	RS	NYGC	MG	Homeo	Homeo_FRMD4A
FM_292-CITE1	FM_292	RS	NYGC	MG	exAM	exAM_ERN1
FM_292-CITE1	FM_292	RS	NYGC	MG	exAM	exAM_ERN1
FM_292-CITE1	FM_292	RS	NYGC	MG	exAM	exAM_ERN1
FM_292-CITE1	FM_292	RS	NYGC	MG	Homeo	Homeo_FRMD4A
FM_292-CITE1	FM_292	RS	NYGC	MG	Homeo	Homeo_FRMD4A
FM_292-CITE1	FM_292	RS	NYGC	MG	exAM	exAM_ERN1
FM_292-CITE1	FM_292	RS	NYGC	MG	Homeo	Homeo_FRMD4A
FM_292-CITE1	FM_292	RS	NYGC	MG	ADAM	ADAM_GPNMB
FM_292-CITE1	FM_292	RS	NYGC	MG	exAM	exAM_ERN1
FM_292-CITE1	FM_292	RS	NYGC	MG	exAM	exAM_ERN1
FM_292-CITE1	FM_292	RS	NYGC	MG	exAM	exAM_ERN1
FM_292-CITE1	FM_292	RS	NYGC	MG	Homeo	Homeo_FRMD4A
FM_292-CITE1	FM_292	RS	NYGC	MG	Homeo	Homeo_PICALM
FM_292-CITE1	FM_292	RS	NYGC	MG	exAM	exAM_ERN1
FM_292-CITE1	FM_292	RS	NYGC	MG	Homeo	Homeo_FRMD4A
FM_292-CITE1	FM_292	RS	NYGC	MG	exAM	exAM_ERN1
FM_292-CITE1	FM_292	RS	NYGC	MG	Homeo	Homeo_PICALM
FM_292-CITE1	FM_292	RS	NYGC	MG	Homeo	Homeo_PICALM
FM_292-CITE1	FM_292	RS	NYGC	MG	Homeo	Homeo_FRMD4A
FM_292-CITE1	FM_292	RS	NYGC	MG	exAM	exAM_ERN1
FM_292-CITE1	FM_292	RS	NYGC	MG	Homeo	Homeo_PICALM
FM_292-CITE1	FM_292	RS	NYGC	MG	Homeo	Homeo_PICALM
FM_292-CITE1	FM_292	RS	NYGC	MG	Homeo	Homeo_PICALM
FM_292-CITE1	FM_292	RS	NYGC	MG	Homeo	Homeo_PICALM
FM_292-CITE1	FM_292	RS	NYGC	MG	exAM	exAM_ERN1
FM_292-CITE1	FM_292	RS	NYGC	MG	Homeo	Homeo_FRMD4A
FM_292-CITE1	FM_292	RS	NYGC	MG	exAM	exAM_ERN1
FM_292-CITE1	FM_292	RS	NYGC	MG	Homeo	Homeo_PICALM
FM_292-CITE1	FM_292	RS	NYGC	MG	Adapt	Adapt_HIST
FM_292-CITE1	FM_292	RS	NYGC	MG	Adapt	Adapt_TMEM163
FM_292-CITE1	FM_292	RS	NYGC	MG	Homeo	Homeo_PICALM
FM_292-CITE1	FM_292	RS	NYGC	MG	exAM	exAM_ERN1
FM_292-CITE1	FM_292	RS	NYGC	MG	Homeo	Homeo_FRMD4A
FM_292-CITE1	FM_292	RS	NYGC	MG	Homeo	Homeo_PICALM
FM_292-CITE1	FM_292	RS	NYGC	MG	Homeo	Homeo_PICALM
FM_292-CITE1	FM_292	RS	NYGC	MG	exAM	exAM_ERN1
FM_292-CITE1	FM_292	RS	NYGC	MG	Homeo	Homeo_FRMD4A
FM_292-CITE1	FM_292	RS	NYGC	MG	Homeo	Homeo_FRMD4A
FM_292-CITE1	FM_292	RS	NYGC	MG	Adapt	Adapt_HSPA1A
FM_292-CITE1	FM_292	RS	NYGC	MG	Homeo	Homeo_FRMD4A
FM_292-CITE1	FM_292	RS	NYGC	MG	exAM	exAM_ERN1
FM_292-CITE1	FM_292	RS	NYGC	MG	Homeo	Homeo_FRMD4A
FM_292-CITE1	FM_292	RS	NYGC	MG	Homeo	Homeo_FRMD4A
FM_292-CITE1	FM_292	RS	NYGC	MG	exAM	exAM_ERN1
FM_292-CITE1	FM_292	RS	NYGC	MG	Homeo	Homeo_PICALM
FM_292-CITE1	FM_292	RS	NYGC	MG	exAM	exAM_ERN1
FM_292-CITE1	FM_292	RS	NYGC	MG	Homeo	Homeo_FRMD4A
FM_292-CITE1	FM_292	RS	NYGC	MG	exAM	exAM_ERN1
FM_292-CITE1	FM_292	RS	NYGC	MG	exAM	exAM_ERN1
FM_292-CITE1	FM_292	RS	NYGC	MG	exAM	exAM_ERN1
FM_292-CITE1	FM_292	RS	NYGC	MG	Homeo	Homeo_FRMD4A
FM_292-CITE1	FM_292	RS	NYGC	MG	exAM	exAM_ERN1
FM_292-CITE1	FM_292	RS	NYGC	MG	Homeo	Homeo_FRMD4A
FM_292-CITE1	FM_292	RS	NYGC	MG	exAM	exAM_ERN1
FM_292-CITE1	FM_292	RS	NYGC	MG	Homeo	Homeo_PICALM
FM_292-CITE1	FM_292	RS	NYGC	MG	Homeo	Homeo_PICALM
FM_292-CITE1	FM_292	RS	NYGC	MG	exAM	exAM_ERN1
FM_292-CITE1	FM_292	RS	NYGC	MG	Adapt	Adapt_HSPA1A
FM_292-CITE1	FM_292	RS	NYGC	MG	exAM	exAM_ERN1
FM_292-CITE1	FM_292	RS	NYGC	MG	Homeo	Homeo_PICALM
FM_292-CITE1	FM_292	RS	NYGC	MG	Homeo	Homeo_PICALM
FM_292-CITE1	FM_292	RS	NYGC	MG	Homeo	Homeo_PICALM
FM_292-CITE1	FM_292	RS	NYGC	MG	ADAM	ADAM_GPNMB
FM_292-CITE1	FM_292	RS	NYGC	MG	Homeo	Homeo_FRMD4A
FM_292-CITE1	FM_292	RS	NYGC	MG	exAM	exAM_ERN1
FM_292-CITE1	FM_292	RS	NYGC	MG	exAM	exAM_ERN1
FM_292-CITE1	FM_292	RS	NYGC	MG	Prolif	Prolif_MKI67
FM_292-CITE1	FM_292	RS	NYGC	MG	exAM	exAM_ERN1
FM_292-CITE1	FM_292	RS	NYGC	MG	ADAM	ADAM_GPNMB
FM_292-CITE1	FM_292	RS	NYGC	MG	exAM	exAM_ERN1
FM_292-CITE1	FM_292	RS	NYGC	MG	exAM	exAM_ERN1
FM_292-CITE1	FM_292	RS	NYGC	MG	Homeo	Homeo_PICALM
FM_292-CITE1	FM_292	RS	NYGC	MG	exAM	exAM_ERN1
FM_292-CITE1	FM_292	RS	NYGC	MG	exAM	exAM_ERN1
FM_292-CITE1	FM_292	RS	NYGC	MG	Adapt	Adapt_HSPA1A
FM_292-CITE1	FM_292	RS	NYGC	MG	Homeo	Homeo_PICALM
FM_292-CITE1	FM_292	RS	NYGC	MG	Adapt	Adapt_HIF1A
FM_292-CITE1	FM_292	RS	NYGC	MG	exAM	exAM_ERN1
FM_292-CITE1	FM_292	RS	NYGC	MG	Homeo	Homeo_PICALM
FM_292-CITE1	FM_292	RS	NYGC	MG	Homeo	Homeo_PICALM
FM_292-CITE1	FM_292	RS	NYGC	MG	Adapt	Adapt_AIF1
FM_292-CITE1	FM_292	RS	NYGC	MG	Homeo	Homeo_FRMD4A
FM_292-CITE1	FM_292	RS	NYGC	MG	ADAM	ADAM_GPNMB
FM_292-CITE1	FM_292	RS	NYGC	MG	Adapt	Adapt_HSPA1A
FM_292-CITE1	FM_292	RS	NYGC	MG	Homeo	Homeo_FRMD4A
FM_292-CITE1	FM_292	RS	NYGC	MG	Homeo	Homeo_FRMD4A
FM_292-CITE1	FM_292	RS	NYGC	MG	Adapt	Adapt_HIST
FM_292-CITE1	FM_292	RS	NYGC	MG	exAM	exAM_ERN1
FM_292-CITE1	FM_292	RS	NYGC	MG	Homeo	Homeo_PICALM
FM_292-CITE1	FM_292	RS	NYGC	MG	Homeo	Homeo_PICALM
FM_292-CITE1	FM_292	RS	NYGC	MG	Homeo	Homeo_PICALM
FM_292-CITE1	FM_292	RS	NYGC	MG	Homeo	Homeo_PICALM
FM_292-CITE1	FM_292	RS	NYGC	MG	Homeo	Homeo_FRMD4A
FM_292-CITE1	FM_292	RS	NYGC	MG	Adapt	Adapt_HIST
FM_292-CITE1	FM_292	RS	NYGC	MG	Homeo	Homeo_PICALM
FM_292-CITE1	FM_292	RS	NYGC	PVM	PVM	PVM_CD163
FM_292-CITE1	FM_292	RS	NYGC	MG	Adapt	Adapt_TMEM163
FM_292-CITE1	FM_292	RS	NYGC	MG	exAM	exAM_ERN1
FM_292-CITE1	FM_292	RS	NYGC	MG	Adapt	Adapt_HSPA1A
FM_292-CITE1	FM_292	RS	NYGC	MG	Homeo	Homeo_PICALM
FM_292-CITE1	FM_292	RS	NYGC	MG	exAM	exAM_ERN1
FM_292-CITE1	FM_292	RS	NYGC	MG	exAM	exAM_ERN1
FM_292-CITE1	FM_292	RS	NYGC	MG	Homeo	Homeo_FRMD4A
FM_292-CITE1	FM_292	RS	NYGC	MG	Adapt	Adapt_AIF1
FM_292-CITE1	FM_292	RS	NYGC	MG	Homeo	Homeo_PICALM
FM_292-CITE1	FM_292	RS	NYGC	MG	Adapt	Adapt_HSPA1A
FM_292-CITE1	FM_292	RS	NYGC	MG	Homeo	Homeo_PICALM
FM_292-CITE1	FM_292	RS	NYGC	MG	Homeo	Homeo_PICALM
FM_292-CITE1	FM_292	RS	NYGC	MG	Adapt	Adapt_HSPA1A
FM_292-CITE1	FM_292	RS	NYGC	MG	Homeo	Homeo_FRMD4A
FM_292-CITE1	FM_292	RS	NYGC	MG	exAM	exAM_ERN1
FM_292-CITE1	FM_292	RS	NYGC	MG	Adapt	Adapt_HSPA1A
FM_292-CITE1	FM_292	RS	NYGC	MG	Homeo	Homeo_PICALM
FM_292-CITE1	FM_292	RS	NYGC	MG	exAM	exAM_ERN1
FM_292-CITE1	FM_292	RS	NYGC	MG	Homeo	Homeo_PICALM
FM_292-CITE1	FM_292	RS	NYGC	MG	exAM	exAM_ERN1
FM_292-CITE1	FM_292	RS	NYGC	MG	exAM	exAM_ERN1
FM_292-CITE1	FM_292	RS	NYGC	MG	Homeo	Homeo_FRMD4A
FM_292-CITE1	FM_292	RS	NYGC	MG	Adapt	Adapt_AIF1
FM_292-CITE1	FM_292	RS	NYGC	MG	Homeo	Homeo_FRMD4A
FM_292-CITE1	FM_292	RS	NYGC	MG	Homeo	Homeo_PICALM
FM_292-CITE1	FM_292	RS	NYGC	MG	Homeo	Homeo_PICALM
FM_292-CITE1	FM_292	RS	NYGC	MG	Homeo	Homeo_FRMD4A
FM_292-CITE1	FM_292	RS	NYGC	MG	Adapt	Adapt_HSPA1A
FM_292-CITE1	FM_292	RS	NYGC	MG	Homeo	Homeo_FRMD4A
FM_292-CITE1	FM_292	RS	NYGC	MG	Homeo	Homeo_FRMD4A
FM_292-CITE1	FM_292	RS	NYGC	MG	exAM	exAM_ERN1
FM_292-CITE1	FM_292	RS	NYGC	MG	exAM	exAM_ERN1
FM_292-CITE1	FM_292	RS	NYGC	MG	exAM	exAM_ERN1
FM_292-CITE1	FM_292	RS	NYGC	MG	Homeo	Homeo_PICALM
FM_292-CITE1	FM_292	RS	NYGC	MG	Homeo	Homeo_PICALM
FM_292-CITE1	FM_292	RS	NYGC	MG	exAM	exAM_ERN1
FM_292-CITE1	FM_292	RS	NYGC	MG	Adapt	Adapt_HSPA1A
FM_292-CITE1	FM_292	RS	NYGC	MG	exAM	exAM_ERN1
FM_292-CITE1	FM_292	RS	NYGC	MG	Homeo	Homeo_PICALM
FM_292-CITE1	FM_292	RS	NYGC	MG	exAM	exAM_ERN1
FM_292-CITE1	FM_292	RS	NYGC	MG	Homeo	Homeo_PICALM
FM_292-CITE1	FM_292	RS	NYGC	MG	exAM	exAM_ERN1
FM_292-CITE1	FM_292	RS	NYGC	MG	exAM	exAM_ERN1
FM_292-CITE1	FM_292	RS	NYGC	MG	Homeo	Homeo_FRMD4A
FM_292-CITE1	FM_292	RS	NYGC	MG	Homeo	Homeo_PICALM
FM_292-CITE1	FM_292	RS	NYGC	MG	Homeo	Homeo_PICALM
FM_292-CITE1	FM_292	RS	NYGC	MG	exAM	exAM_ERN1
FM_292-CITE1	FM_292	RS	NYGC	MG	exAM	exAM_ERN1
FM_292-CITE1	FM_292	RS	NYGC	MG	Homeo	Homeo_FRMD4A
FM_292-CITE1	FM_292	RS	NYGC	MG	Homeo	Homeo_PICALM
FM_292-CITE1	FM_292	RS	NYGC	MG	exAM	exAM_ERN1
FM_292-CITE1	FM_292	RS	NYGC	MG	Homeo	Homeo_FRMD4A
FM_292-CITE1	FM_292	RS	NYGC	MG	exAM	exAM_ERN1
FM_292-CITE1	FM_292	RS	NYGC	MG	Homeo	Homeo_PICALM
FM_292-CITE1	FM_292	RS	NYGC	MG	exAM	exAM_ERN1
FM_292-CITE1	FM_292	RS	NYGC	MG	Adapt	Adapt_HSPA1A
FM_292-CITE1	FM_292	RS	NYGC	MG	Homeo	Homeo_FRMD4A
FM_292-CITE1	FM_292	RS	NYGC	MG	exAM	exAM_ERN1
FM_292-CITE1	FM_292	RS	NYGC	MG	Homeo	Homeo_PICALM
FM_292-CITE1	FM_292	RS	NYGC	MG	exAM	exAM_ERN1
FM_292-CITE1	FM_292	RS	NYGC	MG	exAM	exAM_ERN1
FM_292-CITE1	FM_292	RS	NYGC	MG	Homeo	Homeo_FRMD4A
FM_292-CITE1	FM_292	RS	NYGC	MG	Homeo	Homeo_PICALM
FM_292-CITE1	FM_292	RS	NYGC	MG	Homeo	Homeo_FRMD4A
FM_292-CITE1	FM_292	RS	NYGC	MG	Homeo	Homeo_PICALM
FM_292-CITE1	FM_292	RS	NYGC	MG	Homeo	Homeo_PICALM
FM_292-CITE1	FM_292	RS	NYGC	MG	Homeo	Homeo_FRMD4A
FM_292-CITE1	FM_292	RS	NYGC	MG	Homeo	Homeo_PICALM
FM_292-CITE1	FM_292	RS	NYGC	MG	Adapt	Adapt_HSPA1A
FM_292-CITE1	FM_292	RS	NYGC	MG	Homeo	Homeo_FRMD4A
FM_292-CITE1	FM_292	RS	NYGC	MG	exAM	exAM_ERN1
FM_292-CITE1	FM_292	RS	NYGC	MG	Homeo	Homeo_FRMD4A
FM_292-CITE1	FM_292	RS	NYGC	MG	exAM	exAM_ERN1
FM_292-CITE1	FM_292	RS	NYGC	MG	Homeo	Homeo_FRMD4A
FM_292-CITE1	FM_292	RS	NYGC	MG	exAM	exAM_ERN1
FM_292-CITE1	FM_292	RS	NYGC	MG	Homeo	Homeo_PICALM
FM_292-CITE1	FM_292	RS	NYGC	MG	Adapt	Adapt_HSPA1A
FM_292-CITE1	FM_292	RS	NYGC	MG	Adapt	Adapt_HSPA1A
FM_292-CITE1	FM_292	RS	NYGC	MG	Adapt	Adapt_HSPA1A
FM_292-CITE1	FM_292	RS	NYGC	MG	exAM	exAM_ERN1
FM_292-CITE1	FM_292	RS	NYGC	MG	exAM	exAM_ERN1
FM_292-CITE1	FM_292	RS	NYGC	MG	exAM	exAM_ERN1
FM_292-CITE1	FM_292	RS	NYGC	MG	Homeo	Homeo_PICALM
FM_292-CITE1	FM_292	RS	NYGC	PVM	PVM	PVM_CD163
FM_292-CITE1	FM_292	RS	NYGC	MG	exAM	exAM_ERN1
FM_292-CITE1	FM_292	RS	NYGC	MG	Homeo	Homeo_FRMD4A
FM_292-CITE1	FM_292	RS	NYGC	MG	exAM	exAM_ERN1
FM_292-CITE1	FM_292	RS	NYGC	MG	Homeo	Homeo_PICALM
FM_292-CITE1	FM_292	RS	NYGC	MG	Homeo	Homeo_FRMD4A
FM_292-CITE1	FM_292	RS	NYGC	MG	Homeo	Homeo_PICALM
FM_292-CITE1	FM_292	RS	NYGC	MG	exAM	exAM_ERN1
FM_292-CITE1	FM_292	RS	NYGC	MG	Homeo	Homeo_PICALM
FM_292-CITE1	FM_292	RS	NYGC	MG	Homeo	Homeo_FRMD4A
FM_292-CITE1	FM_292	RS	NYGC	MG	Homeo	Homeo_PICALM
FM_292-CITE1	FM_292	RS	NYGC	MG	Homeo	Homeo_FRMD4A
FM_292-CITE1	FM_292	RS	NYGC	MG	Homeo	Homeo_PICALM
FM_292-CITE1	FM_292	RS	NYGC	MG	Adapt	Adapt_AIF1
FM_292-CITE1	FM_292	RS	NYGC	MG	Homeo	Homeo_FRMD4A
FM_292-CITE1	FM_292	RS	NYGC	MG	Adapt	Adapt_HSPA1A
FM_292-CITE1	FM_292	RS	NYGC	MG	Homeo	Homeo_PICALM
FM_292-CITE1	FM_292	RS	NYGC	MG	Homeo	Homeo_PICALM
FM_292-CITE1	FM_292	RS	NYGC	MG	Homeo	Homeo_PICALM
FM_292-CITE1	FM_292	RS	NYGC	MG	Homeo	Homeo_FRMD4A
FM_292-CITE1	FM_292	RS	NYGC	MG	exAM	exAM_ERN1
FM_292-CITE1	FM_292	RS	NYGC	MG	Homeo	Homeo_PICALM
FM_292-CITE1	FM_292	RS	NYGC	MG	Homeo	Homeo_FRMD4A
FM_292-CITE1	FM_292	RS	NYGC	MG	exAM	exAM_ERN1
FM_292-CITE1	FM_292	RS	NYGC	MG	Homeo	Homeo_FRMD4A
FM_292-CITE1	FM_292	RS	NYGC	MG	Homeo	Homeo_PICALM
FM_292-CITE1	FM_292	RS	NYGC	MG	Homeo	Homeo_PICALM
FM_292-CITE1	FM_292	RS	NYGC	MG	Homeo	Homeo_FRMD4A
FM_292-CITE1	FM_292	RS	NYGC	MG	Homeo	Homeo_PICALM
FM_292-CITE1	FM_292	RS	NYGC	MG	Homeo	Homeo_PICALM
FM_292-CITE1	FM_292	RS	NYGC	MG	Homeo	Homeo_FRMD4A
FM_292-CITE1	FM_292	RS	NYGC	MG	exAM	exAM_ERN1
FM_292-CITE1	FM_292	RS	NYGC	MG	exAM	exAM_ERN1
FM_292-CITE1	FM_292	RS	NYGC	MG	Homeo	Homeo_PICALM
FM_292-CITE1	FM_292	RS	NYGC	MG	Adapt	Adapt_AIF1
FM_292-CITE1	FM_292	RS	NYGC	MG	Homeo	Homeo_PICALM
FM_292-CITE1	FM_292	RS	NYGC	MG	exAM	exAM_ERN1
FM_292-CITE1	FM_292	RS	NYGC	MG	Adapt	Adapt_HIST
FM_292-CITE1	FM_292	RS	NYGC	MG	Homeo	Homeo_PICALM
FM_292-CITE1	FM_292	RS	NYGC	MG	Adapt	Adapt_HIST
FM_292-CITE1	FM_292	RS	NYGC	MG	exAM	exAM_ERN1
FM_292-CITE1	FM_292	RS	NYGC	MG	Homeo	Homeo_FRMD4A
FM_292-CITE1	FM_292	RS	NYGC	MG	exAM	exAM_ERN1
FM_292-CITE1	FM_292	RS	NYGC	MG	Homeo	Homeo_PICALM
FM_292-CITE1	FM_292	RS	NYGC	MG	exAM	exAM_ERN1
FM_292-CITE1	FM_292	RS	NYGC	MG	Homeo	Homeo_PICALM
FM_292-CITE1	FM_292	RS	NYGC	MG	Homeo	Homeo_PICALM
FM_292-CITE1	FM_292	RS	NYGC	MG	exAM	exAM_ERN1
FM_292-CITE1	FM_292	RS	NYGC	MG	exAM	exAM_ERN1
FM_292-CITE1	FM_292	RS	NYGC	MG	exAM	exAM_ERN1
FM_292-CITE1	FM_292	RS	NYGC	MG	Homeo	Homeo_PICALM
FM_292-CITE1	FM_292	RS	NYGC	MG	Homeo	Homeo_PICALM
FM_292-CITE1	FM_292	RS	NYGC	MG	Homeo	Homeo_PICALM
FM_292-CITE1	FM_292	RS	NYGC	MG	Homeo	Homeo_PICALM
FM_292-CITE1	FM_292	RS	NYGC	MG	Homeo	Homeo_FRMD4A
FM_292-CITE1	FM_292	RS	NYGC	MG	exAM	exAM_ERN1
FM_292-CITE1	FM_292	RS	NYGC	MG	Prolif	Prolif_MKI67
FM_292-CITE1	FM_292	RS	NYGC	MG	Homeo	Homeo_PICALM
FM_292-CITE1	FM_292	RS	NYGC	MG	Homeo	Homeo_PICALM
FM_292-CITE1	FM_292	RS	NYGC	MG	Homeo	Homeo_PICALM
FM_292-CITE1	FM_292	RS	NYGC	MG	exAM	exAM_ERN1
FM_292-CITE1	FM_292	RS	NYGC	MG	Homeo	Homeo_PICALM
FM_292-CITE1	FM_292	RS	NYGC	MG	exAM	exAM_ERN1
FM_292-CITE1	FM_292	RS	NYGC	MG	Homeo	Homeo_PICALM
FM_292-CITE1	FM_292	RS	NYGC	MG	Adapt	Adapt_HIST
FM_292-CITE1	FM_292	RS	NYGC	MG	Homeo	Homeo_FRMD4A
FM_292-CITE1	FM_292	RS	NYGC	MG	Homeo	Homeo_PICALM
FM_292-CITE1	FM_292	RS	NYGC	MG	exAM	exAM_ERN1
FM_292-CITE1	FM_292	RS	NYGC	MG	exAM	exAM_ERN1
FM_292-CITE1	FM_292	RS	NYGC	MG	Homeo	Homeo_FRMD4A
FM_292-CITE1	FM_292	RS	NYGC	MG	exAM	exAM_ERN1
FM_292-CITE1	FM_292	RS	NYGC	MG	Homeo	Homeo_PICALM
FM_292-CITE1	FM_292	RS	NYGC	MG	Adapt	Adapt_HIST
FM_292-CITE1	FM_292	RS	NYGC	MG	Homeo	Homeo_PICALM
FM_292-CITE1	FM_292	RS	NYGC	MG	Homeo	Homeo_FRMD4A
FM_292-CITE1	FM_292	RS	NYGC	MG	Homeo	Homeo_PICALM
FM_292-CITE1	FM_292	RS	NYGC	MG	Homeo	Homeo_FRMD4A
FM_292-CITE1	FM_292	RS	NYGC	MG	Adapt	Adapt_TMEM163
FM_292-CITE1	FM_292	RS	NYGC	MG	Adapt	Adapt_TMEM163
FM_292-CITE1	FM_292	RS	NYGC	MG	Homeo	Homeo_PICALM
FM_292-CITE1	FM_292	RS	NYGC	MG	Prolif	Prolif_MKI67
FM_292-CITE1	FM_292	RS	NYGC	MG	Adapt	Adapt_HSPA1A
FM_292-CITE1	FM_292	RS	NYGC	MG	exAM	exAM_ERN1
FM_292-CITE1	FM_292	RS	NYGC	MG	Homeo	Homeo_PICALM
FM_292-CITE1	FM_292	RS	NYGC	MG	Homeo	Homeo_PICALM
FM_292-CITE1	FM_292	RS	NYGC	MG	Homeo	Homeo_PICALM
FM_292-CITE1	FM_292	RS	NYGC	MG	Adapt	Adapt_HSPA1A
FM_292-CITE1	FM_292	RS	NYGC	MG	exAM	exAM_ERN1
FM_292-CITE1	FM_292	RS	NYGC	MG	Homeo	Homeo_FRMD4A
FM_292-CITE1	FM_292	RS	NYGC	MG	Homeo	Homeo_PICALM
FM_292-CITE1	FM_292	RS	NYGC	MG	Homeo	Homeo_PICALM
FM_292-CITE1	FM_292	RS	NYGC	MG	exAM	exAM_ERN1
FM_292-CITE1	FM_292	RS	NYGC	MG	Homeo	Homeo_PICALM
FM_292-CITE1	FM_292	RS	NYGC	MG	Homeo	Homeo_PICALM
FM_292-CITE1	FM_292	RS	NYGC	MG	Homeo	Homeo_PICALM
FM_292-CITE1	FM_292	RS	NYGC	PVM	PVM	PVM_CD163
FM_292-CITE1	FM_292	RS	NYGC	MG	exAM	exAM_ERN1
FM_292-CITE1	FM_292	RS	NYGC	PVM	PVM	PVM_CD163
FM_292-CITE1	FM_292	RS	NYGC	MG	Homeo	Homeo_FRMD4A
FM_292-CITE1	FM_292	RS	NYGC	MG	exAM	exAM_ERN1
FM_292-CITE1	FM_292	RS	NYGC	MG	Homeo	Homeo_PICALM
FM_292-CITE1	FM_292	RS	NYGC	MG	Adapt	Adapt_AIF1
FM_292-CITE1	FM_292	RS	NYGC	MG	exAM	exAM_ERN1
FM_292-CITE1	FM_292	RS	NYGC	MG	Homeo	Homeo_FRMD4A
FM_292-CITE1	FM_292	RS	NYGC	MG	exAM	exAM_ERN1
FM_292-CITE1	FM_292	RS	NYGC	MG	Homeo	Homeo_FRMD4A
FM_292-CITE1	FM_292	RS	NYGC	PVM	PVM	PVM_CD163
FM_292-CITE1	FM_292	RS	NYGC	MG	exAM	exAM_ERN1
FM_292-CITE1	FM_292	RS	NYGC	MG	Homeo	Homeo_FRMD4A
FM_292-CITE1	FM_292	RS	NYGC	MG	Homeo	Homeo_FRMD4A
FM_292-CITE1	FM_292	RS	NYGC	MG	exAM	exAM_ERN1
FM_292-CITE1	FM_292	RS	NYGC	MG	Adapt	Adapt_CCL3
FM_292-CITE1	FM_292	RS	NYGC	MG	exAM	exAM_ERN1
FM_292-CITE1	FM_292	RS	NYGC	MG	Homeo	Homeo_FRMD4A
FM_292-CITE1	FM_292	RS	NYGC	MG	Homeo	Homeo_PICALM
FM_292-CITE1	FM_292	RS	NYGC	MG	Homeo	Homeo_PICALM
FM_292-CITE1	FM_292	RS	NYGC	MG	exAM	exAM_ERN1
FM_292-CITE1	FM_292	RS	NYGC	MG	Homeo	Homeo_PICALM
FM_292-CITE1	FM_292	RS	NYGC	MG	Adapt	Adapt_CCL3
FM_292-CITE1	FM_292	RS	NYGC	MG	exAM	exAM_ERN1
FM_292-CITE1	FM_292	RS	NYGC	MG	Homeo	Homeo_PICALM
FM_292-CITE1	FM_292	RS	NYGC	MG	Homeo	Homeo_FRMD4A
FM_292-CITE1	FM_292	RS	NYGC	MG	exAM	exAM_ERN1
FM_292-CITE1	FM_292	RS	NYGC	MG	Homeo	Homeo_PICALM
FM_292-CITE1	FM_292	RS	NYGC	MG	Homeo	Homeo_PICALM
FM_292-CITE1	FM_292	RS	NYGC	MG	Homeo	Homeo_FRMD4A
FM_292-CITE1	FM_292	RS	NYGC	MG	Homeo	Homeo_PICALM
FM_292-CITE1	FM_292	RS	NYGC	MG	exAM	exAM_ERN1
FM_292-CITE1	FM_292	RS	NYGC	MG	exAM	exAM_ERN1
FM_292-CITE1	FM_292	RS	NYGC	MG	Homeo	Homeo_PICALM
FM_292-CITE1	FM_292	RS	NYGC	MG	Homeo	Homeo_PICALM
FM_292-CITE1	FM_292	RS	NYGC	MG	exAM	exAM_ERN1
FM_292-CITE1	FM_292	RS	NYGC	MG	Homeo	Homeo_PICALM
FM_292-CITE1	FM_292	RS	NYGC	MG	Adapt	Adapt_HSPA1A
FM_292-CITE1	FM_292	RS	NYGC	MG	Homeo	Homeo_PICALM
FM_292-CITE1	FM_292	RS	NYGC	MG	Homeo	Homeo_PICALM
FM_292-CITE1	FM_292	RS	NYGC	MG	exAM	exAM_ERN1
FM_292-CITE1	FM_292	RS	NYGC	MG	Homeo	Homeo_FRMD4A
FM_292-CITE1	FM_292	RS	NYGC	MG	Prolif	Prolif_MKI67
FM_292-CITE1	FM_292	RS	NYGC	MG	Homeo	Homeo_FRMD4A
FM_292-CITE1	FM_292	RS	NYGC	MG	Homeo	Homeo_PICALM
FM_292-CITE1	FM_292	RS	NYGC	MG	Homeo	Homeo_PICALM
FM_292-CITE1	FM_292	RS	NYGC	PVM	PVM	PVM_CD163
FM_292-CITE1	FM_292	RS	NYGC	MG	exAM	exAM_ERN1
FM_292-CITE1	FM_292	RS	NYGC	MG	Homeo	Homeo_PICALM
FM_292-CITE1	FM_292	RS	NYGC	MG	exAM	exAM_ERN1
FM_292-CITE1	FM_292	RS	NYGC	MG	exAM	exAM_ERN1
FM_292-CITE1	FM_292	RS	NYGC	MG	Homeo	Homeo_PICALM
FM_292-CITE1	FM_292	RS	NYGC	MG	Adapt	Adapt_HIST
FM_292-CITE1	FM_292	RS	NYGC	MG	exAM	exAM_ERN1
FM_292-CITE1	FM_292	RS	NYGC	MG	Homeo	Homeo_FRMD4A
FM_292-CITE1	FM_292	RS	NYGC	MG	Homeo	Homeo_PICALM
FM_292-CITE1	FM_292	RS	NYGC	MG	exAM	exAM_ERN1
FM_292-CITE1	FM_292	RS	NYGC	MG	Adapt	Adapt_AIF1
FM_292-CITE1	FM_292	RS	NYGC	MG	Homeo	Homeo_PICALM
FM_292-CITE1	FM_292	RS	NYGC	MG	Homeo	Homeo_FRMD4A
FM_292-CITE1	FM_292	RS	NYGC	MG	Homeo	Homeo_PICALM
FM_292-CITE1	FM_292	RS	NYGC	MG	exAM	exAM_ERN1
FM_292-CITE1	FM_292	RS	NYGC	MG	exAM	exAM_ERN1
FM_292-CITE1	FM_292	RS	NYGC	MG	exAM	exAM_ERN1
FM_292-CITE1	FM_292	RS	NYGC	MG	Homeo	Homeo_PICALM
FM_292-CITE1	FM_292	RS	NYGC	MG	Homeo	Homeo_FRMD4A
FM_292-CITE1	FM_292	RS	NYGC	MG	Homeo	Homeo_PICALM
FM_292-CITE1	FM_292	RS	NYGC	MG	Adapt	Adapt_HSPA1A
FM_292-CITE1	FM_292	RS	NYGC	MG	Homeo	Homeo_FRMD4A
FM_292-CITE1	FM_292	RS	NYGC	MG	Homeo	Homeo_PICALM
FM_292-CITE1	FM_292	RS	NYGC	MG	Homeo	Homeo_FRMD4A
FM_292-CITE1	FM_292	RS	NYGC	MG	exAM	exAM_ERN1
FM_292-CITE1	FM_292	RS	NYGC	MG	Homeo	Homeo_PICALM
FM_292-CITE1	FM_292	RS	NYGC	MG	exAM	exAM_ERN1
FM_292-CITE1	FM_292	RS	NYGC	MG	Homeo	Homeo_FRMD4A
FM_292-CITE1	FM_292	RS	NYGC	MG	exAM	exAM_ERN1
FM_292-CITE1	FM_292	RS	NYGC	MG	exAM	exAM_ERN1
FM_292-CITE1	FM_292	RS	NYGC	MG	exAM	exAM_ERN1
FM_292-CITE1	FM_292	RS	NYGC	MG	Homeo	Homeo_FRMD4A
FM_292-CITE1	FM_292	RS	NYGC	MG	Homeo	Homeo_PICALM
FM_292-CITE1	FM_292	RS	NYGC	MG	Homeo	Homeo_PICALM
FM_292-CITE1	FM_292	RS	NYGC	MG	Homeo	Homeo_FRMD4A
FM_292-CITE1	FM_292	RS	NYGC	MG	Adapt	Adapt_HSPA1A
FM_292-CITE1	FM_292	RS	NYGC	MG	Homeo	Homeo_FRMD4A
FM_292-CITE1	FM_292	RS	NYGC	MG	Homeo	Homeo_PICALM
FM_292-CITE1	FM_292	RS	NYGC	MG	exAM	exAM_ERN1
FM_292-CITE1	FM_292	RS	NYGC	MG	Adapt	Adapt_HSPA1A
FM_292-CITE1	FM_292	RS	NYGC	MG	exAM	exAM_ERN1
FM_292-CITE1	FM_292	RS	NYGC	MG	Homeo	Homeo_PICALM
FM_292-CITE1	FM_292	RS	NYGC	MG	Homeo	Homeo_PICALM
FM_292-CITE1	FM_292	RS	NYGC	MG	Homeo	Homeo_PICALM
FM_292-CITE1	FM_292	RS	NYGC	MG	Homeo	Homeo_FRMD4A
FM_292-CITE1	FM_292	RS	NYGC	MG	Homeo	Homeo_FRMD4A
FM_292-CITE1	FM_292	RS	NYGC	MG	Adapt	Adapt_HSPA1A
FM_292-CITE1	FM_292	RS	NYGC	MG	exAM	exAM_ERN1
FM_292-CITE1	FM_292	RS	NYGC	MG	Homeo	Homeo_FRMD4A
FM_292-CITE1	FM_292	RS	NYGC	MG	exAM	exAM_ERN1
FM_292-CITE1	FM_292	RS	NYGC	MG	Homeo	Homeo_PICALM
FM_292-CITE1	FM_292	RS	NYGC	MG	Homeo	Homeo_PICALM
FM_292-CITE1	FM_292	RS	NYGC	MG	Homeo	Homeo_FRMD4A
FM_292-CITE1	FM_292	RS	NYGC	MG	exAM	exAM_ERN1
FM_292-CITE1	FM_292	RS	NYGC	MG	exAM	exAM_ERN1
FM_292-CITE1	FM_292	RS	NYGC	MG	exAM	exAM_ERN1
FM_292-CITE1	FM_292	RS	NYGC	MG	exAM	exAM_ERN1
FM_292-CITE1	FM_292	RS	NYGC	MG	Adapt	Adapt_AIF1
FM_292-CITE1	FM_292	RS	NYGC	MG	Homeo	Homeo_PICALM
FM_292-CITE1	FM_292	RS	NYGC	MG	exAM	exAM_ERN1
FM_292-CITE1	FM_292	RS	NYGC	MG	Homeo	Homeo_FRMD4A
FM_292-CITE1	FM_292	RS	NYGC	MG	Homeo	Homeo_PICALM
FM_292-CITE1	FM_292	RS	NYGC	MG	Prolif	Prolif_MKI67
FM_292-CITE1	FM_292	RS	NYGC	MG	Homeo	Homeo_PICALM
FM_292-CITE1	FM_292	RS	NYGC	MG	Homeo	Homeo_PICALM
FM_292-CITE1	FM_292	RS	NYGC	MG	exAM	exAM_ERN1
FM_292-CITE1	FM_292	RS	NYGC	MG	Homeo	Homeo_FRMD4A
FM_292-CITE1	FM_292	RS	NYGC	MG	Homeo	Homeo_PICALM
FM_292-CITE1	FM_292	RS	NYGC	MG	Homeo	Homeo_PICALM
FM_292-CITE1	FM_292	RS	NYGC	MG	Adapt	Adapt_IFI44L
FM_292-CITE1	FM_292	RS	NYGC	MG	Homeo	Homeo_FRMD4A
FM_292-CITE1	FM_292	RS	NYGC	MG	Adapt	Adapt_AIF1
FM_292-CITE1	FM_292	RS	NYGC	MG	Homeo	Homeo_FRMD4A
FM_292-CITE1	FM_292	RS	NYGC	MG	Homeo	Homeo_PICALM
FM_292-CITE1	FM_292	RS	NYGC	MG	Adapt	Adapt_HSPA1A
FM_292-CITE1	FM_292	RS	NYGC	MG	Homeo	Homeo_FRMD4A
FM_292-CITE1	FM_292	RS	NYGC	MG	Homeo	Homeo_FRMD4A
FM_292-CITE1	FM_292	RS	NYGC	MG	exAM	exAM_ERN1
FM_292-CITE1	FM_292	RS	NYGC	MG	exAM	exAM_ERN1
FM_292-CITE1	FM_292	RS	NYGC	MG	Adapt	Adapt_HSPA1A
FM_292-CITE1	FM_292	RS	NYGC	MG	exAM	exAM_ERN1
FM_292-CITE1	FM_292	RS	NYGC	MG	exAM	exAM_ERN1
FM_292-CITE1	FM_292	RS	NYGC	MG	Homeo	Homeo_PICALM
FM_292-CITE1	FM_292	RS	NYGC	MG	Homeo	Homeo_FRMD4A
FM_292-CITE1	FM_292	RS	NYGC	MG	Homeo	Homeo_PICALM
FM_292-CITE1	FM_292	RS	NYGC	MG	exAM	exAM_ERN1
FM_292-CITE1	FM_292	RS	NYGC	MG	Homeo	Homeo_FRMD4A
FM_292-CITE1	FM_292	RS	NYGC	MG	Adapt	Adapt_HIST
FM_292-CITE1	FM_292	RS	NYGC	MG	exAM	exAM_ERN1
FM_292-CITE1	FM_292	RS	NYGC	MG	Homeo	Homeo_FRMD4A
FM_292-CITE1	FM_292	RS	NYGC	MG	Adapt	Adapt_HSPA1A
FM_292-CITE1	FM_292	RS	NYGC	MG	exAM	exAM_ERN1
FM_292-CITE1	FM_292	RS	NYGC	MG	exAM	exAM_ERN1
FM_292-CITE1	FM_292	RS	NYGC	MG	Homeo	Homeo_PICALM
FM_292-CITE1	FM_292	RS	NYGC	MG	exAM	exAM_ERN1
FM_292-CITE1	FM_292	RS	NYGC	MG	Adapt	Adapt_HSPA1A
FM_292-CITE1	FM_292	RS	NYGC	MG	exAM	exAM_ERN1
FM_292-CITE1	FM_292	RS	NYGC	MG	Homeo	Homeo_PICALM
FM_292-CITE1	FM_292	RS	NYGC	MG	Homeo	Homeo_PICALM
FM_292-CITE1	FM_292	RS	NYGC	PVM	PVM	PVM_CD163
FM_292-CITE1	FM_292	RS	NYGC	MG	exAM	exAM_ERN1
FM_292-CITE1	FM_292	RS	NYGC	MG	exAM	exAM_ERN1
FM_292-CITE1	FM_292	RS	NYGC	MG	Adapt	Adapt_HIST
FM_292-CITE1	FM_292	RS	NYGC	MG	Homeo	Homeo_PICALM
FM_292-CITE1	FM_292	RS	NYGC	MG	Homeo	Homeo_PICALM
FM_292-CITE1	FM_292	RS	NYGC	MG	Adapt	Adapt_HSPA1A
FM_292-CITE1	FM_292	RS	NYGC	MG	Adapt	Adapt_HSPA1A
FM_292-CITE1	FM_292	RS	NYGC	MG	Homeo	Homeo_PICALM
FM_292-CITE1	FM_292	RS	NYGC	MG	Homeo	Homeo_FRMD4A
FM_292-CITE1	FM_292	RS	NYGC	MG	exAM	exAM_ERN1
FM_292-CITE1	FM_292	RS	NYGC	MG	Adapt	Adapt_HIST
FM_292-CITE1	FM_292	RS	NYGC	MG	Homeo	Homeo_PICALM
FM_292-CITE1	FM_292	RS	NYGC	MG	Homeo	Homeo_FRMD4A
FM_292-CITE1	FM_292	RS	NYGC	MG	Homeo	Homeo_FRMD4A
FM_292-CITE1	FM_292	RS	NYGC	MG	Homeo	Homeo_FRMD4A
FM_292-CITE1	FM_292	RS	NYGC	MG	exAM	exAM_ERN1
FM_292-CITE1	FM_292	RS	NYGC	MG	Adapt	Adapt_HSPA1A
FM_292-CITE1	FM_292	RS	NYGC	MG	exAM	exAM_ERN1
FM_292-CITE1	FM_292	RS	NYGC	MG	Adapt	Adapt_AIF1
FM_292-CITE1	FM_292	RS	NYGC	MG	exAM	exAM_ERN1
FM_292-CITE1	FM_292	RS	NYGC	MG	exAM	exAM_ERN1
FM_292-CITE1	FM_292	RS	NYGC	MG	Homeo	Homeo_PICALM
FM_292-CITE1	FM_292	RS	NYGC	MG	Adapt	Adapt_HSPA1A
FM_292-CITE1	FM_292	RS	NYGC	MG	Homeo	Homeo_PICALM
FM_292-CITE1	FM_292	RS	NYGC	MG	Homeo	Homeo_PICALM
FM_292-CITE1	FM_292	RS	NYGC	MG	Adapt	Adapt_AIF1
FM_292-CITE1	FM_292	RS	NYGC	MG	exAM	exAM_ERN1
FM_292-CITE1	FM_292	RS	NYGC	MG	Adapt	Adapt_AIF1
FM_292-CITE1	FM_292	RS	NYGC	PVM	PVM	PVM_CD163
FM_292-CITE1	FM_292	RS	NYGC	MG	Homeo	Homeo_PICALM
FM_292-CITE1	FM_292	RS	NYGC	MG	Adapt	Adapt_HSPA1A
FM_292-CITE1	FM_292	RS	NYGC	MG	Homeo	Homeo_FRMD4A
FM_292-CITE1	FM_292	RS	NYGC	PVM	PVM	PVM_CD163
FM_292-CITE1	FM_292	RS	NYGC	MG	exAM	exAM_ERN1
FM_292-CITE1	FM_292	RS	NYGC	MG	Homeo	Homeo_PICALM
FM_292-CITE1	FM_292	RS	NYGC	MG	Homeo	Homeo_FRMD4A
FM_292-CITE1	FM_292	RS	NYGC	MG	Adapt	Adapt_AIF1
FM_292-CITE1	FM_292	RS	NYGC	MG	exAM	exAM_ERN1
FM_292-CITE1	FM_292	RS	NYGC	MG	Homeo	Homeo_PICALM
FM_292-CITE1	FM_292	RS	NYGC	MG	Homeo	Homeo_PICALM
FM_292-CITE1	FM_292	RS	NYGC	MG	Homeo	Homeo_FRMD4A
FM_292-CITE1	FM_292	RS	NYGC	MG	Adapt	Adapt_HIST
FM_292-CITE1	FM_292	RS	NYGC	MG	exAM	exAM_ERN1
FM_292-CITE1	FM_292	RS	NYGC	MG	Homeo	Homeo_FRMD4A
FM_292-CITE1	FM_292	RS	NYGC	MG	ADAM	ADAM_GPNMB
FM_292-CITE1	FM_292	RS	NYGC	MG	Homeo	Homeo_PICALM
FM_292-CITE1	FM_292	RS	NYGC	MG	exAM	exAM_ERN1
FM_292-CITE1	FM_292	RS	NYGC	MG	exAM	exAM_ERN1
FM_292-CITE1	FM_292	RS	NYGC	MG	Homeo	Homeo_FRMD4A
FM_292-CITE1	FM_292	RS	NYGC	MG	Homeo	Homeo_PICALM
FM_292-CITE1	FM_292	RS	NYGC	MG	Adapt	Adapt_HSPA1A
FM_292-CITE1	FM_292	RS	NYGC	MG	Homeo	Homeo_PICALM
FM_292-CITE1	FM_292	RS	NYGC	MG	Adapt	Adapt_AIF1
FM_292-CITE1	FM_292	RS	NYGC	MG	Adapt	Adapt_AIF1
FM_292-CITE1	FM_292	RS	NYGC	MG	exAM	exAM_ERN1
FM_292-CITE1	FM_292	RS	NYGC	MG	Homeo	Homeo_PICALM
FM_292-CITE1	FM_292	RS	NYGC	MG	exAM	exAM_ERN1
FM_292-CITE1	FM_292	RS	NYGC	MG	ADAM	ADAM_GPNMB
FM_292-CITE1	FM_292	RS	NYGC	MG	exAM	exAM_ERN1
FM_292-CITE1	FM_292	RS	NYGC	MG	Homeo	Homeo_FRMD4A
FM_292-CITE1	FM_292	RS	NYGC	MG	exAM	exAM_ERN1
FM_292-CITE1	FM_292	RS	NYGC	MG	Adapt	Adapt_HSPA1A
FM_292-CITE1	FM_292	RS	NYGC	MG	Homeo	Homeo_FRMD4A
FM_292-CITE1	FM_292	RS	NYGC	MG	Homeo	Homeo_FRMD4A
FM_292-CITE1	FM_292	RS	NYGC	MG	Homeo	Homeo_PICALM
FM_292-CITE1	FM_292	RS	NYGC	MG	Homeo	Homeo_PICALM
FM_292-CITE1	FM_292	RS	NYGC	MG	Homeo	Homeo_PICALM
FM_292-CITE1	FM_292	RS	NYGC	MG	Homeo	Homeo_FRMD4A
FM_292-CITE1	FM_292	RS	NYGC	MG	Homeo	Homeo_FRMD4A
FM_292-CITE1	FM_292	RS	NYGC	MG	Homeo	Homeo_PICALM
FM_292-CITE1	FM_292	RS	NYGC	MG	Adapt	Adapt_AIF1
FM_292-CITE1	FM_292	RS	NYGC	MG	Homeo	Homeo_PICALM
FM_292-CITE1	FM_292	RS	NYGC	MG	ADAM	ADAM_GPNMB
FM_292-CITE1	FM_292	RS	NYGC	MG	Homeo	Homeo_PICALM
FM_292-CITE1	FM_292	RS	NYGC	MG	exAM	exAM_ERN1
FM_292-CITE1	FM_292	RS	NYGC	MG	exAM	exAM_ERN1
FM_292-CITE1	FM_292	RS	NYGC	MG	exAM	exAM_ERN1
FM_292-CITE1	FM_292	RS	NYGC	MG	Homeo	Homeo_PICALM
FM_292-CITE1	FM_292	RS	NYGC	PVM	PVM	PVM_CD163
FM_292-CITE1	FM_292	RS	NYGC	MG	Homeo	Homeo_FRMD4A
FM_292-CITE1	FM_292	RS	NYGC	MG	Adapt	Adapt_AIF1
FM_292-CITE1	FM_292	RS	NYGC	MG	ADAM	ADAM_GPNMB
FM_292-CITE1	FM_292	RS	NYGC	MG	Homeo	Homeo_PICALM
FM_292-CITE1	FM_292	RS	NYGC	MG	Homeo	Homeo_PICALM
FM_292-CITE1	FM_292	RS	NYGC	MG	exAM	exAM_ERN1
FM_292-CITE1	FM_292	RS	NYGC	MG	Homeo	Homeo_FRMD4A
FM_292-CITE1	FM_292	RS	NYGC	MG	exAM	exAM_ERN1
FM_292-CITE1	FM_292	RS	NYGC	MG	exAM	exAM_ERN1
FM_292-CITE1	FM_292	RS	NYGC	MG	exAM	exAM_ERN1
FM_292-CITE1	FM_292	RS	NYGC	MG	Adapt	Adapt_HSPA1A
FM_292-CITE1	FM_292	RS	NYGC	MG	Homeo	Homeo_FRMD4A
FM_292-CITE1	FM_292	RS	NYGC	MG	exAM	exAM_ERN1
FM_292-CITE1	FM_292	RS	NYGC	MG	exAM	exAM_ERN1
FM_292-CITE1	FM_292	RS	NYGC	MG	Adapt	Adapt_HSPA1A
FM_292-CITE1	FM_292	RS	NYGC	MG	Homeo	Homeo_FRMD4A
FM_292-CITE1	FM_292	RS	NYGC	MG	exAM	exAM_ERN1
FM_292-CITE1	FM_292	RS	NYGC	MG	Homeo	Homeo_FRMD4A
FM_292-CITE1	FM_292	RS	NYGC	MG	Homeo	Homeo_FRMD4A
FM_292-CITE1	FM_292	RS	NYGC	PVM	PVM	PVM_CD163
FM_292-CITE1	FM_292	RS	NYGC	MG	exAM	exAM_ERN1
FM_292-CITE1	FM_292	RS	NYGC	MG	Homeo	Homeo_PICALM
FM_292-CITE1	FM_292	RS	NYGC	MG	Adapt	Adapt_HSPA1A
FM_292-CITE1	FM_292	RS	NYGC	MG	Homeo	Homeo_PICALM
FM_292-CITE1	FM_292	RS	NYGC	MG	Homeo	Homeo_PICALM
FM_292-CITE1	FM_292	RS	NYGC	MG	exAM	exAM_ERN1
FM_292-CITE1	FM_292	RS	NYGC	MG	Homeo	Homeo_PICALM
FM_292-CITE1	FM_292	RS	NYGC	MG	Adapt	Adapt_HSPA1A
FM_292-CITE1	FM_292	RS	NYGC	MG	Homeo	Homeo_FRMD4A
FM_292-CITE1	FM_292	RS	NYGC	MG	Homeo	Homeo_PICALM
FM_292-CITE1	FM_292	RS	NYGC	MG	exAM	exAM_ERN1
FM_292-CITE1	FM_292	RS	NYGC	MG	Homeo	Homeo_PICALM
FM_292-CITE1	FM_292	RS	NYGC	MG	exAM	exAM_ERN1
FM_292-CITE1	FM_292	RS	NYGC	MG	exAM	exAM_ERN1
FM_292-CITE1	FM_292	RS	NYGC	MG	exAM	exAM_ERN1
FM_292-CITE1	FM_292	RS	NYGC	MG	exAM	exAM_ERN1
FM_292-CITE1	FM_292	RS	NYGC	MG	Homeo	Homeo_PICALM
FM_292-CITE1	FM_292	RS	NYGC	MG	Homeo	Homeo_FRMD4A
FM_292-CITE1	FM_292	RS	NYGC	MG	exAM	exAM_ERN1
FM_292-CITE1	FM_292	RS	NYGC	MG	Homeo	Homeo_PICALM
FM_292-CITE1	FM_292	RS	NYGC	MG	exAM	exAM_ERN1
FM_292-CITE1	FM_292	RS	NYGC	MG	exAM	exAM_ERN1
FM_292-CITE1	FM_292	RS	NYGC	MG	Homeo	Homeo_PICALM
FM_292-CITE1	FM_292	RS	NYGC	MG	exAM	exAM_ERN1
FM_292-CITE1	FM_292	RS	NYGC	MG	exAM	exAM_ERN1
FM_292-CITE1	FM_292	RS	NYGC	PVM	PVM	PVM_CD163
FM_292-CITE1	FM_292	RS	NYGC	MG	Adapt	Adapt_HSPA1A
FM_292-CITE1	FM_292	RS	NYGC	MG	Homeo	Homeo_PICALM
FM_292-CITE1	FM_292	RS	NYGC	MG	Homeo	Homeo_FRMD4A
FM_292-CITE1	FM_292	RS	NYGC	MG	Homeo	Homeo_PICALM
FM_292-CITE1	FM_292	RS	NYGC	MG	Homeo	Homeo_PICALM
FM_292-CITE1	FM_292	RS	NYGC	MG	exAM	exAM_ERN1
FM_292-CITE1	FM_292	RS	NYGC	MG	ADAM	ADAM_GPNMB
FM_292-CITE1	FM_292	RS	NYGC	MG	exAM	exAM_ERN1
FM_292-CITE1	FM_292	RS	NYGC	MG	Homeo	Homeo_PICALM
FM_292-CITE1	FM_292	RS	NYGC	MG	Homeo	Homeo_FRMD4A
FM_292-CITE1	FM_292	RS	NYGC	MG	Homeo	Homeo_PICALM
FM_292-CITE1	FM_292	RS	NYGC	MG	Adapt	Adapt_AIF1
FM_292-CITE1	FM_292	RS	NYGC	MG	Prolif	Prolif_MKI67
FM_292-CITE1	FM_292	RS	NYGC	MG	exAM	exAM_ERN1
FM_292-CITE1	FM_292	RS	NYGC	MG	exAM	exAM_ERN1
FM_292-CITE1	FM_292	RS	NYGC	MG	Adapt	Adapt_HIST
FM_292-CITE1	FM_292	RS	NYGC	MG	Homeo	Homeo_FRMD4A
FM_292-CITE1	FM_292	RS	NYGC	MG	exAM	exAM_ERN1
FM_292-CITE1	FM_292	RS	NYGC	MG	Homeo	Homeo_FRMD4A
FM_292-CITE1	FM_292	RS	NYGC	MG	Homeo	Homeo_PICALM
FM_292-CITE1	FM_292	RS	NYGC	MG	exAM	exAM_ERN1
FM_292-CITE1	FM_292	RS	NYGC	MG	Homeo	Homeo_FRMD4A
FM_292-CITE1	FM_292	RS	NYGC	MG	Homeo	Homeo_PICALM
FM_292-CITE1	FM_292	RS	NYGC	MG	Homeo	Homeo_PICALM
FM_292-CITE1	FM_292	RS	NYGC	MG	exAM	exAM_ERN1
FM_292-CITE1	FM_292	RS	NYGC	MG	exAM	exAM_ERN1
FM_292-CITE1	FM_292	RS	NYGC	MG	Homeo	Homeo_PICALM
FM_292-CITE1	FM_292	RS	NYGC	MG	Homeo	Homeo_FRMD4A
FM_292-CITE1	FM_292	RS	NYGC	MG	Homeo	Homeo_PICALM
FM_292-CITE1	FM_292	RS	NYGC	PVM	PVM	PVM_CD163
FM_292-CITE1	FM_292	RS	NYGC	MG	exAM	exAM_ERN1
FM_292-CITE1	FM_292	RS	NYGC	MG	Homeo	Homeo_PICALM
FM_292-CITE1	FM_292	RS	NYGC	MG	Adapt	Adapt_HSPA1A
FM_292-CITE1	FM_292	RS	NYGC	MG	Homeo	Homeo_FRMD4A
FM_292-CITE1	FM_292	RS	NYGC	MG	Homeo	Homeo_FRMD4A
FM_292-CITE1	FM_292	RS	NYGC	MG	Homeo	Homeo_FRMD4A
FM_292-CITE1	FM_292	RS	NYGC	MG	Homeo	Homeo_PICALM
FM_292-CITE1	FM_292	RS	NYGC	MG	exAM	exAM_ERN1
FM_292-CITE1	FM_292	RS	NYGC	MG	Homeo	Homeo_FRMD4A
FM_292-CITE1	FM_292	RS	NYGC	MG	Homeo	Homeo_FRMD4A
FM_292-CITE1	FM_292	RS	NYGC	MG	exAM	exAM_ERN1
FM_292-CITE1	FM_292	RS	NYGC	MG	Homeo	Homeo_PICALM
FM_292-CITE1	FM_292	RS	NYGC	MG	Homeo	Homeo_PICALM
FM_292-CITE1	FM_292	RS	NYGC	MG	exAM	exAM_ERN1
FM_292-CITE1	FM_292	RS	NYGC	MG	Homeo	Homeo_PICALM
FM_292-CITE1	FM_292	RS	NYGC	MG	Homeo	Homeo_PICALM
FM_292-CITE1	FM_292	RS	NYGC	MG	exAM	exAM_ERN1
FM_292-CITE1	FM_292	RS	NYGC	MG	exAM	exAM_ERN1
FM_292-CITE1	FM_292	RS	NYGC	MG	Homeo	Homeo_FRMD4A
FM_292-CITE1	FM_292	RS	NYGC	MG	Homeo	Homeo_PICALM
FM_292-CITE1	FM_292	RS	NYGC	MG	exAM	exAM_ERN1
FM_292-CITE1	FM_292	RS	NYGC	MG	Homeo	Homeo_PICALM
FM_292-CITE1	FM_292	RS	NYGC	MG	exAM	exAM_ERN1
FM_292-CITE1	FM_292	RS	NYGC	PVM	PVM	PVM_CD163
FM_292-CITE1	FM_292	RS	NYGC	MG	exAM	exAM_ERN1
FM_292-CITE1	FM_292	RS	NYGC	MG	Homeo	Homeo_PICALM
FM_292-CITE1	FM_292	RS	NYGC	MG	Homeo	Homeo_FRMD4A
FM_292-CITE1	FM_292	RS	NYGC	MG	exAM	exAM_ERN1
FM_292-CITE1	FM_292	RS	NYGC	MG	Homeo	Homeo_FRMD4A
FM_292-CITE1	FM_292	RS	NYGC	MG	Homeo	Homeo_PICALM
FM_292-CITE1	FM_292	RS	NYGC	MG	Homeo	Homeo_PICALM
FM_292-CITE1	FM_292	RS	NYGC	PVM	PVM	PVM_CD163
FM_292-CITE1	FM_292	RS	NYGC	MG	exAM	exAM_ERN1
FM_292-CITE1	FM_292	RS	NYGC	MG	exAM	exAM_ERN1
FM_292-CITE1	FM_292	RS	NYGC	MG	Homeo	Homeo_PICALM
FM_292-CITE1	FM_292	RS	NYGC	MG	Homeo	Homeo_FRMD4A
FM_292-CITE1	FM_292	RS	NYGC	MG	exAM	exAM_ERN1
FM_292-CITE1	FM_292	RS	NYGC	MG	Adapt	Adapt_HSPA1A
FM_292-CITE1	FM_292	RS	NYGC	MG	exAM	exAM_ERN1
FM_292-CITE1	FM_292	RS	NYGC	MG	Homeo	Homeo_PICALM
FM_292-CITE1	FM_292	RS	NYGC	MG	Homeo	Homeo_FRMD4A
FM_292-CITE1	FM_292	RS	NYGC	PVM	PVM	PVM_CD163
FM_292-CITE1	FM_292	RS	NYGC	MG	exAM	exAM_ERN1
FM_292-CITE1	FM_292	RS	NYGC	MG	Homeo	Homeo_PICALM
FM_292-CITE1	FM_292	RS	NYGC	MG	exAM	exAM_ERN1
FM_292-CITE1	FM_292	RS	NYGC	MG	exAM	exAM_ERN1
FM_292-CITE1	FM_292	RS	NYGC	MG	exAM	exAM_ERN1
FM_292-CITE1	FM_292	RS	NYGC	MG	Homeo	Homeo_PICALM
FM_292-CITE1	FM_292	RS	NYGC	MG	Homeo	Homeo_FRMD4A
FM_292-CITE1	FM_292	RS	NYGC	MG	exAM	exAM_ERN1
FM_292-CITE1	FM_292	RS	NYGC	MG	exAM	exAM_ERN1
FM_292-CITE1	FM_292	RS	NYGC	MG	Homeo	Homeo_PICALM
FM_292-CITE1	FM_292	RS	NYGC	MG	Homeo	Homeo_PICALM
FM_292-CITE1	FM_292	RS	NYGC	MG	exAM	exAM_ERN1
FM_292-CITE1	FM_292	RS	NYGC	MG	Homeo	Homeo_FRMD4A
FM_292-CITE1	FM_292	RS	NYGC	MG	Homeo	Homeo_PICALM
FM_292-CITE1	FM_292	RS	NYGC	MG	exAM	exAM_ERN1
FM_292-CITE1	FM_292	RS	NYGC	MG	Homeo	Homeo_FRMD4A
FM_292-CITE1	FM_292	RS	NYGC	MG	Homeo	Homeo_PICALM
FM_292-CITE1	FM_292	RS	NYGC	MG	exAM	exAM_ERN1
FM_292-CITE1	FM_292	RS	NYGC	MG	Homeo	Homeo_FRMD4A
FM_292-CITE1	FM_292	RS	NYGC	MG	exAM	exAM_ERN1
FM_292-CITE1	FM_292	RS	NYGC	MG	Homeo	Homeo_FRMD4A
FM_292-CITE1	FM_292	RS	NYGC	MG	Homeo	Homeo_PICALM
FM_292-CITE1	FM_292	RS	NYGC	MG	Adapt	Adapt_HSPA1A
FM_292-CITE1	FM_292	RS	NYGC	MG	Homeo	Homeo_PICALM
FM_292-CITE1	FM_292	RS	NYGC	MG	Homeo	Homeo_PICALM
FM_292-CITE1	FM_292	RS	NYGC	MG	Adapt	Adapt_AIF1
FM_292-CITE1	FM_292	RS	NYGC	MG	Homeo	Homeo_FRMD4A
FM_292-CITE1	FM_292	RS	NYGC	MG	Homeo	Homeo_FRMD4A
FM_292-CITE1	FM_292	RS	NYGC	MG	exAM	exAM_ERN1
FM_292-CITE1	FM_292	RS	NYGC	PVM	PVM	PVM_CD163
FM_292-CITE1	FM_292	RS	NYGC	MG	Adapt	Adapt_HSPA1A
FM_292-CITE1	FM_292	RS	NYGC	MG	Homeo	Homeo_FRMD4A
FM_292-CITE1	FM_292	RS	NYGC	MG	Homeo	Homeo_FRMD4A
FM_292-CITE1	FM_292	RS	NYGC	MG	Homeo	Homeo_PICALM
FM_292-CITE1	FM_292	RS	NYGC	MG	exAM	exAM_ERN1
FM_292-CITE1	FM_292	RS	NYGC	MG	Homeo	Homeo_FRMD4A
FM_292-CITE1	FM_292	RS	NYGC	MG	exAM	exAM_ERN1
FM_292-CITE1	FM_292	RS	NYGC	MG	Homeo	Homeo_FRMD4A
FM_292-CITE1	FM_292	RS	NYGC	MG	Adapt	Adapt_HSPA1A
FM_292-CITE1	FM_292	RS	NYGC	MG	Homeo	Homeo_FRMD4A
FM_292-CITE1	FM_292	RS	NYGC	MG	exAM	exAM_ERN1
FM_292-CITE1	FM_292	RS	NYGC	MG	Adapt	Adapt_HSPA1A
FM_292-CITE1	FM_292	RS	NYGC	MG	ADAM	ADAM_GPNMB
FM_292-CITE1	FM_292	RS	NYGC	MG	exAM	exAM_ERN1
FM_292-CITE1	FM_292	RS	NYGC	MG	Homeo	Homeo_PICALM
FM_292-CITE1	FM_292	RS	NYGC	MG	Homeo	Homeo_PICALM
FM_292-CITE1	FM_292	RS	NYGC	MG	exAM	exAM_ERN1
FM_292-CITE1	FM_292	RS	NYGC	MG	Homeo	Homeo_PICALM
FM_292-CITE1	FM_292	RS	NYGC	MG	exAM	exAM_ERN1
FM_292-CITE1	FM_292	RS	NYGC	MG	Homeo	Homeo_PICALM
FM_292-CITE1	FM_292	RS	NYGC	MG	Adapt	Adapt_AIF1
FM_292-CITE1	FM_292	RS	NYGC	MG	Adapt	Adapt_AIF1
FM_292-CITE1	FM_292	RS	NYGC	MG	Homeo	Homeo_FRMD4A
FM_292-CITE1	FM_292	RS	NYGC	MG	exAM	exAM_ERN1
FM_292-CITE1	FM_292	RS	NYGC	MG	Homeo	Homeo_FRMD4A
FM_292-CITE1	FM_292	RS	NYGC	MG	Homeo	Homeo_PICALM
FM_292-CITE1	FM_292	RS	NYGC	MG	exAM	exAM_ERN1
FM_292-CITE1	FM_292	RS	NYGC	PVM	PVM	PVM_CD163
FM_292-CITE1	FM_292	RS	NYGC	MG	Homeo	Homeo_PICALM
FM_292-CITE1	FM_292	RS	NYGC	MG	Homeo	Homeo_FRMD4A
FM_292-CITE1	FM_292	RS	NYGC	MG	Homeo	Homeo_FRMD4A
FM_292-CITE1	FM_292	RS	NYGC	MG	Homeo	Homeo_PICALM
FM_292-CITE1	FM_292	RS	NYGC	MG	exAM	exAM_ERN1
FM_292-CITE1	FM_292	RS	NYGC	MG	Homeo	Homeo_FRMD4A
FM_292-CITE1	FM_292	RS	NYGC	MG	Homeo	Homeo_FRMD4A
FM_292-CITE1	FM_292	RS	NYGC	MG	exAM	exAM_ERN1
FM_292-CITE1	FM_292	RS	NYGC	MG	Homeo	Homeo_FRMD4A
FM_292-CITE1	FM_292	RS	NYGC	MG	Homeo	Homeo_PICALM
FM_292-CITE1	FM_292	RS	NYGC	MG	Adapt	Adapt_HSPA1A
FM_292-CITE1	FM_292	RS	NYGC	MG	exAM	exAM_ERN1
FM_292-CITE1	FM_292	RS	NYGC	MG	Homeo	Homeo_PICALM
FM_292-CITE1	FM_292	RS	NYGC	MG	exAM	exAM_ERN1
FM_292-CITE1	FM_292	RS	NYGC	MG	Adapt	Adapt_HSPA1A
FM_292-CITE1	FM_292	RS	NYGC	MG	exAM	exAM_ERN1
FM_292-CITE1	FM_292	RS	NYGC	MG	Homeo	Homeo_FRMD4A
FM_292-CITE1	FM_292	RS	NYGC	MG	exAM	exAM_ERN1
FM_292-CITE1	FM_292	RS	NYGC	MG	Homeo	Homeo_FRMD4A
FM_292-CITE1	FM_292	RS	NYGC	MG	Homeo	Homeo_PICALM
FM_292-CITE1	FM_292	RS	NYGC	MG	Adapt	Adapt_HIST
FM_292-CITE1	FM_292	RS	NYGC	MG	Homeo	Homeo_FRMD4A
FM_292-CITE1	FM_292	RS	NYGC	MG	exAM	exAM_ERN1
FM_292-CITE1	FM_292	RS	NYGC	MG	exAM	exAM_ERN1
FM_292-CITE1	FM_292	RS	NYGC	MG	exAM	exAM_ERN1
FM_292-CITE1	FM_292	RS	NYGC	MG	ADAM	ADAM_GPNMB
FM_292-CITE1	FM_292	RS	NYGC	MG	Homeo	Homeo_FRMD4A
FM_292-CITE1	FM_292	RS	NYGC	MG	Homeo	Homeo_PICALM
FM_292-CITE1	FM_292	RS	NYGC	MG	exAM	exAM_ERN1
FM_292-CITE1	FM_292	RS	NYGC	MG	exAM	exAM_ERN1
FM_292-CITE1	FM_292	RS	NYGC	MG	exAM	exAM_ERN1
FM_292-CITE1	FM_292	RS	NYGC	MG	Adapt	Adapt_HSPA1A
FM_292-CITE1	FM_292	RS	NYGC	MG	Homeo	Homeo_FRMD4A
FM_292-CITE1	FM_292	RS	NYGC	MG	Homeo	Homeo_PICALM
FM_292-CITE1	FM_292	RS	NYGC	MG	exAM	exAM_ERN1
FM_292-CITE1	FM_292	RS	NYGC	MG	Homeo	Homeo_PICALM
FM_292-CITE1	FM_292	RS	NYGC	MG	Homeo	Homeo_PICALM
FM_292-CITE1	FM_292	RS	NYGC	MG	Homeo	Homeo_FRMD4A
FM_292-CITE1	FM_292	RS	NYGC	MG	Homeo	Homeo_PICALM
FM_292-CITE1	FM_292	RS	NYGC	MG	exAM	exAM_ERN1
FM_292-CITE1	FM_292	RS	NYGC	MG	Homeo	Homeo_PICALM
FM_292-CITE1	FM_292	RS	NYGC	MG	Homeo	Homeo_PICALM
FM_292-CITE1	FM_292	RS	NYGC	MG	Adapt	Adapt_AIF1
FM_292-CITE1	FM_292	RS	NYGC	MG	Homeo	Homeo_PICALM
FM_292-CITE1	FM_292	RS	NYGC	MG	exAM	exAM_ERN1
FM_292-CITE1	FM_292	RS	NYGC	MG	exAM	exAM_ERN1
FM_292-CITE1	FM_292	RS	NYGC	MG	Homeo	Homeo_FRMD4A
FM_292-CITE1	FM_292	RS	NYGC	MG	Homeo	Homeo_FRMD4A
FM_292-CITE1	FM_292	RS	NYGC	MG	exAM	exAM_ERN1
FM_292-CITE1	FM_292	RS	NYGC	MG	exAM	exAM_ERN1
FM_292-CITE1	FM_292	RS	NYGC	MG	exAM	exAM_ERN1
FM_292-CITE1	FM_292	RS	NYGC	MG	Homeo	Homeo_PICALM
FM_292-CITE1	FM_292	RS	NYGC	MG	Adapt	Adapt_HSPA1A
FM_292-CITE1	FM_292	RS	NYGC	MG	exAM	exAM_ERN1
FM_292-CITE1	FM_292	RS	NYGC	MG	Homeo	Homeo_PICALM
FM_292-CITE1	FM_292	RS	NYGC	MG	Adapt	Adapt_HSPA1A
FM_292-CITE1	FM_292	RS	NYGC	MG	Adapt	Adapt_HSPA1A
FM_292-CITE1	FM_292	RS	NYGC	MG	Homeo	Homeo_PICALM
FM_292-CITE1	FM_292	RS	NYGC	MG	exAM	exAM_ERN1
FM_292-CITE1	FM_292	RS	NYGC	MG	Homeo	Homeo_FRMD4A
FM_292-CITE1	FM_292	RS	NYGC	MG	Homeo	Homeo_FRMD4A
FM_292-CITE1	FM_292	RS	NYGC	MG	Adapt	Adapt_HSPA1A
FM_292-CITE1	FM_292	RS	NYGC	MG	Adapt	Adapt_TMEM163
FM_292-CITE1	FM_292	RS	NYGC	MG	Homeo	Homeo_PICALM
FM_292-CITE1	FM_292	RS	NYGC	MG	exAM	exAM_ERN1
FM_292-CITE1	FM_292	RS	NYGC	MG	Homeo	Homeo_PICALM
FM_292-CITE1	FM_292	RS	NYGC	MG	Adapt	Adapt_HSPA1A
FM_292-CITE1	FM_292	RS	NYGC	MG	Homeo	Homeo_PICALM
FM_292-CITE1	FM_292	RS	NYGC	MG	Homeo	Homeo_PICALM
FM_292-CITE1	FM_292	RS	NYGC	MG	exAM	exAM_ERN1
FM_292-CITE1	FM_292	RS	NYGC	MG	Homeo	Homeo_PICALM
FM_292-CITE1	FM_292	RS	NYGC	MG	Adapt	Adapt_HSPA1A
FM_292-CITE1	FM_292	RS	NYGC	MG	exAM	exAM_ERN1
FM_292-CITE1	FM_292	RS	NYGC	MG	Homeo	Homeo_PICALM
FM_292-CITE1	FM_292	RS	NYGC	MG	exAM	exAM_ERN1
FM_292-CITE1	FM_292	RS	NYGC	MG	Homeo	Homeo_FRMD4A
FM_292-CITE1	FM_292	RS	NYGC	MG	exAM	exAM_ERN1
FM_292-CITE1	FM_292	RS	NYGC	MG	Homeo	Homeo_FRMD4A
FM_292-CITE1	FM_292	RS	NYGC	MG	exAM	exAM_ERN1
FM_292-CITE1	FM_292	RS	NYGC	MG	Homeo	Homeo_PICALM
FM_292-CITE1	FM_292	RS	NYGC	MG	Homeo	Homeo_FRMD4A
FM_292-CITE1	FM_292	RS	NYGC	MG	Homeo	Homeo_PICALM
FM_292-CITE1	FM_292	RS	NYGC	MG	exAM	exAM_ERN1
FM_292-CITE1	FM_292	RS	NYGC	MG	Homeo	Homeo_PICALM
FM_292-CITE1	FM_292	RS	NYGC	MG	Homeo	Homeo_FRMD4A
FM_292-CITE1	FM_292	RS	NYGC	MG	Homeo	Homeo_PICALM
FM_292-CITE1	FM_292	RS	NYGC	PVM	PVM	PVM_CD163
FM_292-CITE1	FM_292	RS	NYGC	MG	exAM	exAM_ERN1
FM_292-CITE1	FM_292	RS	NYGC	PVM	PVM	PVM_CD163
FM_292-CITE1	FM_292	RS	NYGC	MG	Prolif	Prolif_MKI67
FM_292-CITE1	FM_292	RS	NYGC	MG	Homeo	Homeo_PICALM
FM_292-CITE1	FM_292	RS	NYGC	MG	exAM	exAM_ERN1
FM_292-CITE1	FM_292	RS	NYGC	MG	Adapt	Adapt_HSPA1A
FM_292-CITE1	FM_292	RS	NYGC	MG	exAM	exAM_ERN1
FM_292-CITE1	FM_292	RS	NYGC	PVM	PVM	PVM_CD163
FM_292-CITE1	FM_292	RS	NYGC	MG	exAM	exAM_ERN1
FM_292-CITE1	FM_292	RS	NYGC	MG	Homeo	Homeo_PICALM
FM_292-CITE1	FM_292	RS	NYGC	MG	Adapt	Adapt_AIF1
FM_292-CITE1	FM_292	RS	NYGC	MG	exAM	exAM_ERN1
FM_292-CITE1	FM_292	RS	NYGC	MG	Adapt	Adapt_HSPA1A
FM_292-CITE1	FM_292	RS	NYGC	MG	Homeo	Homeo_FRMD4A
FM_292-CITE1	FM_292	RS	NYGC	MG	exAM	exAM_ERN1
FM_292-CITE1	FM_292	RS	NYGC	MG	exAM	exAM_ERN1
FM_292-CITE1	FM_292	RS	NYGC	MG	exAM	exAM_ERN1
FM_292-CITE1	FM_292	RS	NYGC	MG	Homeo	Homeo_PICALM
FM_292-CITE1	FM_292	RS	NYGC	MG	Homeo	Homeo_FRMD4A
FM_292-CITE1	FM_292	RS	NYGC	MG	Adapt	Adapt_HSPA1A
FM_292-CITE1	FM_292	RS	NYGC	MG	Homeo	Homeo_PICALM
FM_292-CITE1	FM_292	RS	NYGC	MG	Homeo	Homeo_PICALM
FM_292-CITE1	FM_292	RS	NYGC	MG	Homeo	Homeo_PICALM
FM_292-CITE1	FM_292	RS	NYGC	MG	exAM	exAM_ERN1
FM_292-CITE1	FM_292	RS	NYGC	MG	exAM	exAM_ERN1
FM_292-CITE1	FM_292	RS	NYGC	MG	Adapt	Adapt_HSPA1A
FM_292-CITE1	FM_292	RS	NYGC	MG	Homeo	Homeo_PICALM
FM_292-CITE1	FM_292	RS	NYGC	MG	Homeo	Homeo_FRMD4A
FM_292-CITE1	FM_292	RS	NYGC	MG	Adapt	Adapt_AIF1
FM_292-CITE1	FM_292	RS	NYGC	MG	exAM	exAM_ERN1
FM_292-CITE1	FM_292	RS	NYGC	MG	Homeo	Homeo_FRMD4A
FM_292-CITE1	FM_292	RS	NYGC	MG	exAM	exAM_ERN1
FM_292-CITE1	FM_292	RS	NYGC	MG	Homeo	Homeo_FRMD4A
FM_292-CITE1	FM_292	RS	NYGC	MG	exAM	exAM_ERN1
FM_292-CITE1	FM_292	RS	NYGC	MG	Homeo	Homeo_PICALM
FM_292-CITE1	FM_292	RS	NYGC	MG	Homeo	Homeo_FRMD4A
FM_292-CITE1	FM_292	RS	NYGC	MG	exAM	exAM_ERN1
FM_292-CITE1	FM_292	RS	NYGC	MG	Homeo	Homeo_PICALM
FM_292-CITE1	FM_292	RS	NYGC	MG	Adapt	Adapt_HSPA1A
FM_292-CITE1	FM_292	RS	NYGC	MG	exAM	exAM_ERN1
FM_292-CITE1	FM_292	RS	NYGC	MG	Homeo	Homeo_PICALM
FM_292-CITE1	FM_292	RS	NYGC	MG	Homeo	Homeo_PICALM
FM_292-CITE1	FM_292	RS	NYGC	MG	exAM	exAM_ERN1
FM_292-CITE1	FM_292	RS	NYGC	MG	Homeo	Homeo_FRMD4A
FM_292-CITE1	FM_292	RS	NYGC	MG	Homeo	Homeo_FRMD4A
FM_292-CITE1	FM_292	RS	NYGC	MG	Adapt	Adapt_HSPA1A
FM_292-CITE1	FM_292	RS	NYGC	MG	exAM	exAM_ERN1
FM_292-CITE1	FM_292	RS	NYGC	MG	Adapt	Adapt_HSPA1A
FM_292-CITE1	FM_292	RS	NYGC	MG	exAM	exAM_ERN1
FM_292-CITE1	FM_292	RS	NYGC	MG	Homeo	Homeo_FRMD4A
FM_292-CITE1	FM_292	RS	NYGC	MG	Homeo	Homeo_FRMD4A
FM_292-CITE1	FM_292	RS	NYGC	MG	exAM	exAM_ERN1
FM_292-CITE1	FM_292	RS	NYGC	MG	Homeo	Homeo_PICALM
FM_292-CITE1	FM_292	RS	NYGC	MG	Homeo	Homeo_FRMD4A
FM_292-CITE1	FM_292	RS	NYGC	MG	Adapt	Adapt_HSPA1A
FM_292-CITE1	FM_292	RS	NYGC	MG	exAM	exAM_ERN1
FM_292-CITE1	FM_292	RS	NYGC	MG	Adapt	Adapt_AIF1
FM_292-CITE1	FM_292	RS	NYGC	MG	Homeo	Homeo_PICALM
FM_292-CITE1	FM_292	RS	NYGC	MG	Adapt	Adapt_HSPA1A
FM_292-CITE1	FM_292	RS	NYGC	MG	Homeo	Homeo_FRMD4A
FM_292-CITE1	FM_292	RS	NYGC	MG	exAM	exAM_ERN1
FM_292-CITE1	FM_292	RS	NYGC	MG	Homeo	Homeo_PICALM
FM_292-CITE1	FM_292	RS	NYGC	MG	Homeo	Homeo_PICALM
FM_292-CITE1	FM_292	RS	NYGC	MG	exAM	exAM_ERN1
FM_292-CITE1	FM_292	RS	NYGC	MG	exAM	exAM_ERN1
FM_292-CITE1	FM_292	RS	NYGC	MG	Homeo	Homeo_FRMD4A
FM_292-CITE1	FM_292	RS	NYGC	MG	Homeo	Homeo_FRMD4A
FM_292-CITE1	FM_292	RS	NYGC	MG	Homeo	Homeo_FRMD4A
FM_292-CITE1	FM_292	RS	NYGC	MG	exAM	exAM_ERN1
FM_292-CITE1	FM_292	RS	NYGC	MG	exAM	exAM_ERN1
FM_292-CITE1	FM_292	RS	NYGC	MG	exAM	exAM_ERN1
FM_292-CITE1	FM_292	RS	NYGC	MG	Homeo	Homeo_FRMD4A
FM_292-CITE1	FM_292	RS	NYGC	MG	Adapt	Adapt_AIF1
FM_292-CITE1	FM_292	RS	NYGC	MG	Adapt	Adapt_HSPA1A
FM_292-CITE1	FM_292	RS	NYGC	MG	Homeo	Homeo_FRMD4A
FM_292-CITE1	FM_292	RS	NYGC	MG	Homeo	Homeo_FRMD4A
FM_292-CITE1	FM_292	RS	NYGC	MG	exAM	exAM_ERN1
FM_292-CITE1	FM_292	RS	NYGC	MG	Adapt	Adapt_HSPA1A
FM_292-CITE1	FM_292	RS	NYGC	MG	Homeo	Homeo_PICALM
FM_292-CITE1	FM_292	RS	NYGC	MG	ADAM	ADAM_GPNMB
FM_292-CITE1	FM_292	RS	NYGC	PVM	PVM	PVM_CD163
FM_292-CITE1	FM_292	RS	NYGC	MG	Adapt	Adapt_HSPA1A
FM_292-CITE1	FM_292	RS	NYGC	MG	exAM	exAM_ERN1
FM_292-CITE1	FM_292	RS	NYGC	MG	Homeo	Homeo_FRMD4A
FM_292-CITE1	FM_292	RS	NYGC	MG	Homeo	Homeo_PICALM
FM_292-CITE1	FM_292	RS	NYGC	MG	exAM	exAM_ERN1
FM_292-CITE1	FM_292	RS	NYGC	MG	Adapt	Adapt_HIST
FM_292-CITE1	FM_292	RS	NYGC	MG	exAM	exAM_ERN1
FM_292-CITE1	FM_292	RS	NYGC	MG	Prolif	Prolif_MKI67
FM_292-CITE1	FM_292	RS	NYGC	MG	Prolif	Prolif_MKI67
FM_292-CITE1	FM_292	RS	NYGC	MG	exAM	exAM_ERN1
FM_292-CITE1	FM_292	RS	NYGC	MG	Adapt	Adapt_HSPA1A
FM_292-CITE1	FM_292	RS	NYGC	MG	Prolif	Prolif_MKI67
FM_292-CITE1	FM_292	RS	NYGC	MG	Homeo	Homeo_FRMD4A
FM_292-CITE1	FM_292	RS	NYGC	MG	exAM	exAM_ERN1
FM_292-CITE1	FM_292	RS	NYGC	MG	Homeo	Homeo_PICALM
FM_292-CITE1	FM_292	RS	NYGC	MG	Adapt	Adapt_HSPA1A
FM_292-CITE1	FM_292	RS	NYGC	PVM	PVM	PVM_CD163
FM_292-CITE1	FM_292	RS	NYGC	MG	Homeo	Homeo_FRMD4A
FM_292-CITE1	FM_292	RS	NYGC	MG	Homeo	Homeo_FRMD4A
FM_292-CITE1	FM_292	RS	NYGC	MG	Homeo	Homeo_PICALM
FM_292-CITE1	FM_292	RS	NYGC	MG	exAM	exAM_ERN1
FM_292-CITE1	FM_292	RS	NYGC	MG	exAM	exAM_ERN1
FM_292-CITE1	FM_292	RS	NYGC	MG	exAM	exAM_ERN1
FM_292-CITE1	FM_292	RS	NYGC	MG	Homeo	Homeo_FRMD4A
FM_292-CITE1	FM_292	RS	NYGC	MG	Adapt	Adapt_HSPA1A
FM_292-CITE1	FM_292	RS	NYGC	MG	exAM	exAM_ERN1
FM_292-CITE1	FM_292	RS	NYGC	MG	Homeo	Homeo_FRMD4A
FM_292-CITE1	FM_292	RS	NYGC	MG	Adapt	Adapt_HSPA1A
FM_292-CITE1	FM_292	RS	NYGC	MG	Homeo	Homeo_FRMD4A
FM_292-CITE1	FM_292	RS	NYGC	MG	exAM	exAM_ERN1
FM_292-CITE1	FM_292	RS	NYGC	MG	Adapt	Adapt_HSPA1A
FM_292-CITE1	FM_292	RS	NYGC	MG	Homeo	Homeo_FRMD4A
FM_292-CITE1	FM_292	RS	NYGC	MG	exAM	exAM_ERN1
FM_292-CITE1	FM_292	RS	NYGC	MG	Homeo	Homeo_PICALM
FM_292-CITE1	FM_292	RS	NYGC	MG	Homeo	Homeo_FRMD4A
FM_292-CITE1	FM_292	RS	NYGC	MG	Homeo	Homeo_FRMD4A
FM_292-CITE1	FM_292	RS	NYGC	MG	Homeo	Homeo_FRMD4A
FM_292-CITE1	FM_292	RS	NYGC	MG	Adapt	Adapt_AIF1
FM_292-CITE1	FM_292	RS	NYGC	MG	Homeo	Homeo_PICALM
FM_292-CITE1	FM_292	RS	NYGC	MG	exAM	exAM_ERN1
FM_292-CITE1	FM_292	RS	NYGC	MG	Adapt	Adapt_HSPA1A
FM_292-CITE1	FM_292	RS	NYGC	MG	exAM	exAM_ERN1
FM_292-CITE1	FM_292	RS	NYGC	MG	Adapt	Adapt_HSPA1A
FM_292-CITE1	FM_292	RS	NYGC	MG	exAM	exAM_ERN1
FM_292-CITE1	FM_292	RS	NYGC	MG	Homeo	Homeo_PICALM
FM_292-CITE1	FM_292	RS	NYGC	MG	exAM	exAM_ERN1
FM_292-CITE1	FM_292	RS	NYGC	MG	Homeo	Homeo_PICALM
FM_292-CITE1	FM_292	RS	NYGC	MG	Prolif	Prolif_MKI67
FM_292-CITE1	FM_292	RS	NYGC	MG	Homeo	Homeo_PICALM
FM_292-CITE1	FM_292	RS	NYGC	MG	exAM	exAM_ERN1
FM_292-CITE1	FM_292	RS	NYGC	MG	Adapt	Adapt_HSPA1A
FM_292-CITE1	FM_292	RS	NYGC	MG	Homeo	Homeo_PICALM
FM_292-CITE1	FM_292	RS	NYGC	MG	Homeo	Homeo_PICALM
FM_292-CITE1	FM_292	RS	NYGC	MG	Homeo	Homeo_FRMD4A
FM_292-CITE1	FM_292	RS	NYGC	MG	Homeo	Homeo_PICALM
FM_292-CITE1	FM_292	RS	NYGC	MG	exAM	exAM_ERN1
FM_292-CITE1	FM_292	RS	NYGC	MG	exAM	exAM_ERN1
FM_292-CITE1	FM_292	RS	NYGC	MG	Homeo	Homeo_PICALM
FM_292-CITE1	FM_292	RS	NYGC	MG	Homeo	Homeo_FRMD4A
FM_292-CITE1	FM_292	RS	NYGC	MG	Homeo	Homeo_PICALM
FM_292-CITE1	FM_292	RS	NYGC	MG	exAM	exAM_ERN1
FM_292-CITE1	FM_292	RS	NYGC	MG	Homeo	Homeo_FRMD4A
FM_292-CITE1	FM_292	RS	NYGC	MG	Homeo	Homeo_PICALM
FM_292-CITE1	FM_292	RS	NYGC	MG	exAM	exAM_ERN1
FM_292-CITE1	FM_292	RS	NYGC	MG	Homeo	Homeo_FRMD4A
FM_292-CITE1	FM_292	RS	NYGC	MG	Homeo	Homeo_PICALM
FM_292-CITE1	FM_292	RS	NYGC	MG	exAM	exAM_ERN1
FM_292-CITE1	FM_292	RS	NYGC	MG	exAM	exAM_ERN1
FM_292-CITE1	FM_292	RS	NYGC	MG	Adapt	Adapt_AIF1
FM_292-CITE1	FM_292	RS	NYGC	MG	Homeo	Homeo_FRMD4A
FM_292-CITE1	FM_292	RS	NYGC	MG	exAM	exAM_ERN1
FM_292-CITE1	FM_292	RS	NYGC	MG	Homeo	Homeo_FRMD4A
FM_292-CITE1	FM_292	RS	NYGC	MG	Homeo	Homeo_PICALM
FM_292-CITE1	FM_292	RS	NYGC	MG	Adapt	Adapt_HSPA1A
FM_292-CITE1	FM_292	RS	NYGC	MG	Homeo	Homeo_PICALM
FM_292-CITE1	FM_292	RS	NYGC	MG	exAM	exAM_ERN1
FM_292-CITE1	FM_292	RS	NYGC	MG	exAM	exAM_ERN1
FM_292-CITE1	FM_292	RS	NYGC	MG	Homeo	Homeo_PICALM
FM_292-CITE1	FM_292	RS	NYGC	MG	Homeo	Homeo_PICALM
FM_292-CITE1	FM_292	RS	NYGC	MG	exAM	exAM_ERN1
FM_292-CITE1	FM_292	RS	NYGC	MG	Homeo	Homeo_PICALM
FM_292-CITE1	FM_292	RS	NYGC	MG	Adapt	Adapt_HSPA1A
FM_292-CITE1	FM_292	RS	NYGC	MG	exAM	exAM_ERN1
FM_292-CITE1	FM_292	RS	NYGC	MG	Homeo	Homeo_PICALM
FM_292-CITE1	FM_292	RS	NYGC	MG	Adapt	Adapt_AIF1
FM_292-CITE1	FM_292	RS	NYGC	MG	Adapt	Adapt_HSPA1A
FM_292-CITE1	FM_292	RS	NYGC	MG	Homeo	Homeo_FRMD4A
FM_292-CITE1	FM_292	RS	NYGC	MG	Homeo	Homeo_PICALM
FM_292-CITE1	FM_292	RS	NYGC	MG	exAM	exAM_ERN1
FM_292-CITE1	FM_292	RS	NYGC	MG	Homeo	Homeo_PICALM
FM_292-CITE1	FM_292	RS	NYGC	MG	exAM	exAM_ERN1
FM_292-CITE1	FM_292	RS	NYGC	MG	exAM	exAM_ERN1
FM_292-CITE1	FM_292	RS	NYGC	MG	exAM	exAM_ERN1
FM_292-CITE1	FM_292	RS	NYGC	MG	Homeo	Homeo_PICALM
FM_292-CITE1	FM_292	RS	NYGC	MG	Homeo	Homeo_FRMD4A
FM_292-CITE1	FM_292	RS	NYGC	MG	Homeo	Homeo_FRMD4A
FM_292-CITE1	FM_292	RS	NYGC	MG	exAM	exAM_ERN1
FM_292-CITE1	FM_292	RS	NYGC	MG	Adapt	Adapt_HSPA1A
FM_292-CITE1	FM_292	RS	NYGC	MG	exAM	exAM_ERN1
FM_292-CITE1	FM_292	RS	NYGC	MG	Homeo	Homeo_FRMD4A
FM_292-CITE1	FM_292	RS	NYGC	MG	Adapt	Adapt_HSPA1A
FM_292-CITE1	FM_292	RS	NYGC	MG	Homeo	Homeo_FRMD4A
FM_292-CITE1	FM_292	RS	NYGC	MG	exAM	exAM_ERN1
FM_292-CITE1	FM_292	RS	NYGC	MG	Homeo	Homeo_PICALM
FM_292-CITE1	FM_292	RS	NYGC	MG	Adapt	Adapt_HSPA1A
FM_292-CITE1	FM_292	RS	NYGC	MG	Homeo	Homeo_FRMD4A
FM_292-CITE1	FM_292	RS	NYGC	MG	exAM	exAM_ERN1
FM_292-CITE1	FM_292	RS	NYGC	MG	Homeo	Homeo_PICALM
FM_292-CITE1	FM_292	RS	NYGC	MG	Homeo	Homeo_FRMD4A
FM_292-CITE1	FM_292	RS	NYGC	MG	Adapt	Adapt_HIST
FM_292-CITE1	FM_292	RS	NYGC	MG	Homeo	Homeo_FRMD4A
FM_292-CITE1	FM_292	RS	NYGC	MG	Homeo	Homeo_FRMD4A
FM_292-CITE1	FM_292	RS	NYGC	MG	Homeo	Homeo_FRMD4A
FM_292-CITE1	FM_292	RS	NYGC	MG	exAM	exAM_ERN1
FM_292-CITE1	FM_292	RS	NYGC	MG	Homeo	Homeo_PICALM
FM_292-CITE1	FM_292	RS	NYGC	MG	exAM	exAM_ERN1
FM_292-CITE1	FM_292	RS	NYGC	MG	exAM	exAM_ERN1
FM_292-CITE1	FM_292	RS	NYGC	MG	Homeo	Homeo_FRMD4A
FM_292-CITE1	FM_292	RS	NYGC	MG	Homeo	Homeo_FRMD4A
FM_292-CITE1	FM_292	RS	NYGC	MG	Homeo	Homeo_PICALM
FM_292-CITE1	FM_292	RS	NYGC	MG	Homeo	Homeo_FRMD4A
FM_292-CITE1	FM_292	RS	NYGC	PVM	PVM	PVM_CD163
FM_292-CITE1	FM_292	RS	NYGC	MG	exAM	exAM_ERN1
FM_292-CITE1	FM_292	RS	NYGC	MG	Homeo	Homeo_PICALM
FM_292-CITE1	FM_292	RS	NYGC	MG	Adapt	Adapt_AIF1
FM_292-CITE1	FM_292	RS	NYGC	MG	exAM	exAM_ERN1
FM_292-CITE1	FM_292	RS	NYGC	MG	Homeo	Homeo_PICALM
FM_292-CITE1	FM_292	RS	NYGC	MG	Homeo	Homeo_FRMD4A
FM_292-CITE1	FM_292	RS	NYGC	MG	exAM	exAM_ERN1
FM_292-CITE1	FM_292	RS	NYGC	MG	Adapt	Adapt_AIF1
FM_292-CITE1	FM_292	RS	NYGC	MG	Homeo	Homeo_PICALM
FM_292-CITE1	FM_292	RS	NYGC	MG	exAM	exAM_ERN1
FM_292-CITE1	FM_292	RS	NYGC	MG	Adapt	Adapt_HSPA1A
FM_292-CITE1	FM_292	RS	NYGC	MG	exAM	exAM_ERN1
FM_292-CITE1	FM_292	RS	NYGC	PVM	PVM	PVM_CD163
FM_292-CITE1	FM_292	RS	NYGC	MG	exAM	exAM_ERN1
FM_292-CITE1	FM_292	RS	NYGC	MG	Homeo	Homeo_PICALM
FM_292-CITE1	FM_292	RS	NYGC	MG	exAM	exAM_ERN1
FM_292-CITE1	FM_292	RS	NYGC	MG	exAM	exAM_ERN1
FM_292-CITE1	FM_292	RS	NYGC	MG	Homeo	Homeo_FRMD4A
FM_292-CITE1	FM_292	RS	NYGC	MG	Homeo	Homeo_PICALM
FM_292-CITE1	FM_292	RS	NYGC	MG	Homeo	Homeo_FRMD4A
FM_292-CITE1	FM_292	RS	NYGC	MG	Homeo	Homeo_PICALM
FM_292-CITE1	FM_292	RS	NYGC	MG	Homeo	Homeo_FRMD4A
FM_292-CITE1	FM_292	RS	NYGC	MG	Homeo	Homeo_PICALM
FM_292-CITE1	FM_292	RS	NYGC	MG	ADAM	ADAM_GPNMB
FM_292-CITE1	FM_292	RS	NYGC	MG	exAM	exAM_ERN1
FM_292-CITE1	FM_292	RS	NYGC	MG	ADAM	ADAM_GPNMB
FM_292-CITE1	FM_292	RS	NYGC	MG	Homeo	Homeo_PICALM
FM_292-CITE1	FM_292	RS	NYGC	MG	Homeo	Homeo_FRMD4A
FM_292-CITE1	FM_292	RS	NYGC	MG	Homeo	Homeo_FRMD4A
FM_292-CITE1	FM_292	RS	NYGC	MG	Adapt	Adapt_AIF1
FM_292-CITE1	FM_292	RS	NYGC	MG	Homeo	Homeo_PICALM
FM_292-CITE1	FM_292	RS	NYGC	MG	Homeo	Homeo_PICALM
FM_292-CITE1	FM_292	RS	NYGC	MG	exAM	exAM_ERN1
FM_292-CITE1	FM_292	RS	NYGC	MG	Homeo	Homeo_FRMD4A
FM_292-CITE1	FM_292	RS	NYGC	MG	Adapt	Adapt_HSPA1A
FM_292-CITE1	FM_292	RS	NYGC	MG	Homeo	Homeo_PICALM
FM_292-CITE1	FM_292	RS	NYGC	MG	Homeo	Homeo_FRMD4A
FM_292-CITE1	FM_292	RS	NYGC	MG	exAM	exAM_ERN1
FM_292-CITE1	FM_292	RS	NYGC	MG	exAM	exAM_ERN1
FM_292-CITE1	FM_292	RS	NYGC	MG	exAM	exAM_ERN1
FM_292-CITE1	FM_292	RS	NYGC	MG	exAM	exAM_ERN1
FM_292-CITE1	FM_292	RS	NYGC	MG	exAM	exAM_ERN1
FM_292-CITE1	FM_292	RS	NYGC	MG	Homeo	Homeo_PICALM
FM_292-CITE1	FM_292	RS	NYGC	MG	Homeo	Homeo_FRMD4A
FM_292-CITE1	FM_292	RS	NYGC	MG	exAM	exAM_ERN1
FM_292-CITE1	FM_292	RS	NYGC	MG	Homeo	Homeo_PICALM
FM_292-CITE1	FM_292	RS	NYGC	MG	exAM	exAM_ERN1
FM_292-CITE1	FM_292	RS	NYGC	MG	Homeo	Homeo_FRMD4A
FM_292-CITE1	FM_292	RS	NYGC	MG	exAM	exAM_ERN1
FM_292-CITE1	FM_292	RS	NYGC	MG	Homeo	Homeo_FRMD4A
FM_292-CITE1	FM_292	RS	NYGC	MG	Homeo	Homeo_PICALM
FM_292-CITE1	FM_292	RS	NYGC	MG	exAM	exAM_ERN1
FM_292-CITE1	FM_292	RS	NYGC	MG	Adapt	Adapt_HSPA1A
FM_292-CITE1	FM_292	RS	NYGC	MG	Adapt	Adapt_AIF1
FM_292-CITE1	FM_292	RS	NYGC	MG	exAM	exAM_ERN1
FM_292-CITE1	FM_292	RS	NYGC	MG	Homeo	Homeo_FRMD4A
FM_292-CITE1	FM_292	RS	NYGC	MG	exAM	exAM_ERN1
FM_292-CITE1	FM_292	RS	NYGC	PVM	PVM	PVM_CD163
FM_292-CITE1	FM_292	RS	NYGC	MG	Adapt	Adapt_HSPA1A
FM_292-CITE1	FM_292	RS	NYGC	MG	Homeo	Homeo_FRMD4A
FM_292-CITE1	FM_292	RS	NYGC	MG	exAM	exAM_ERN1
FM_292-CITE1	FM_292	RS	NYGC	MG	Homeo	Homeo_FRMD4A
FM_292-CITE1	FM_292	RS	NYGC	MG	Homeo	Homeo_FRMD4A
FM_292-CITE1	FM_292	RS	NYGC	MG	exAM	exAM_ERN1
FM_292-CITE1	FM_292	RS	NYGC	MG	exAM	exAM_ERN1
FM_292-CITE1	FM_292	RS	NYGC	MG	exAM	exAM_ERN1
FM_292-CITE1	FM_292	RS	NYGC	MG	exAM	exAM_ERN1
FM_292-CITE1	FM_292	RS	NYGC	MG	Homeo	Homeo_FRMD4A
FM_292-CITE1	FM_292	RS	NYGC	MG	Homeo	Homeo_FRMD4A
FM_292-CITE1	FM_292	RS	NYGC	MG	exAM	exAM_ERN1
FM_292-CITE1	FM_292	RS	NYGC	MG	Homeo	Homeo_PICALM
FM_292-CITE1	FM_292	RS	NYGC	MG	Homeo	Homeo_FRMD4A
FM_292-CITE1	FM_292	RS	NYGC	MG	Homeo	Homeo_FRMD4A
FM_292-CITE1	FM_292	RS	NYGC	MG	Adapt	Adapt_HIST
FM_292-CITE1	FM_292	RS	NYGC	MG	exAM	exAM_ERN1
FM_292-CITE1	FM_292	RS	NYGC	MG	exAM	exAM_ERN1
FM_292-CITE1	FM_292	RS	NYGC	MG	exAM	exAM_ERN1
FM_292-CITE1	FM_292	RS	NYGC	MG	exAM	exAM_ERN1
FM_292-CITE1	FM_292	RS	NYGC	MG	exAM	exAM_ERN1
FM_292-CITE1	FM_292	RS	NYGC	MG	Homeo	Homeo_PICALM
FM_292-CITE1	FM_292	RS	NYGC	MG	Adapt	Adapt_HSPA1A
FM_292-CITE1	FM_292	RS	NYGC	MG	Homeo	Homeo_FRMD4A
FM_292-CITE1	FM_292	RS	NYGC	MG	exAM	exAM_ERN1
FM_292-CITE1	FM_292	RS	NYGC	MG	exAM	exAM_ERN1
FM_292-CITE1	FM_292	RS	NYGC	MG	Homeo	Homeo_PICALM
FM_292-CITE1	FM_292	RS	NYGC	MG	Adapt	Adapt_AIF1
FM_292-CITE1	FM_292	RS	NYGC	MG	Homeo	Homeo_PICALM
FM_292-CITE1	FM_292	RS	NYGC	MG	Homeo	Homeo_PICALM
FM_292-CITE1	FM_292	RS	NYGC	MG	Homeo	Homeo_PICALM
FM_292-CITE1	FM_292	RS	NYGC	MG	exAM	exAM_ERN1
FM_292-CITE1	FM_292	RS	NYGC	MG	exAM	exAM_ERN1
FM_292-CITE1	FM_292	RS	NYGC	MG	exAM	exAM_ERN1
FM_292-CITE1	FM_292	RS	NYGC	MG	exAM	exAM_ERN1
FM_292-CITE1	FM_292	RS	NYGC	PVM	PVM	PVM_CD163
FM_292-CITE1	FM_292	RS	NYGC	MG	exAM	exAM_ERN1
FM_292-CITE1	FM_292	RS	NYGC	MG	exAM	exAM_ERN1
FM_292-CITE1	FM_292	RS	NYGC	MG	exAM	exAM_ERN1
FM_292-CITE1	FM_292	RS	NYGC	MG	Homeo	Homeo_PICALM
FM_292-CITE1	FM_292	RS	NYGC	MG	exAM	exAM_ERN1
FM_292-CITE1	FM_292	RS	NYGC	MG	Adapt	Adapt_HSPA1A
FM_292-CITE1	FM_292	RS	NYGC	MG	Homeo	Homeo_PICALM
FM_292-CITE1	FM_292	RS	NYGC	MG	Homeo	Homeo_FRMD4A
FM_292-CITE1	FM_292	RS	NYGC	MG	Homeo	Homeo_FRMD4A
FM_292-CITE1	FM_292	RS	NYGC	MG	exAM	exAM_ERN1
FM_292-CITE1	FM_292	RS	NYGC	MG	exAM	exAM_ERN1
FM_292-CITE1	FM_292	RS	NYGC	MG	exAM	exAM_ERN1
FM_292-CITE1	FM_292	RS	NYGC	MG	Homeo	Homeo_PICALM
FM_292-CITE1	FM_292	RS	NYGC	MG	exAM	exAM_ERN1
FM_292-CITE1	FM_292	RS	NYGC	MG	exAM	exAM_ERN1
FM_292-CITE1	FM_292	RS	NYGC	MG	Homeo	Homeo_PICALM
FM_292-CITE1	FM_292	RS	NYGC	MG	Homeo	Homeo_PICALM
FM_292-CITE1	FM_292	RS	NYGC	MG	exAM	exAM_ERN1
FM_292-CITE1	FM_292	RS	NYGC	MG	Adapt	Adapt_HSPA1A
FM_292-CITE1	FM_292	RS	NYGC	MG	exAM	exAM_ERN1
FM_292-CITE1	FM_292	RS	NYGC	MG	ADAM	ADAM_GPNMB
FM_292-CITE1	FM_292	RS	NYGC	MG	Homeo	Homeo_FRMD4A
FM_292-CITE1	FM_292	RS	NYGC	MG	Homeo	Homeo_PICALM
FM_292-CITE1	FM_292	RS	NYGC	MG	Homeo	Homeo_FRMD4A
FM_292-CITE1	FM_292	RS	NYGC	MG	Adapt	Adapt_HIST
FM_292-CITE1	FM_292	RS	NYGC	MG	Homeo	Homeo_FRMD4A
FM_292-CITE1	FM_292	RS	NYGC	PVM	PVM	PVM_CD163
FM_292-CITE1	FM_292	RS	NYGC	MG	Homeo	Homeo_FRMD4A
FM_292-CITE1	FM_292	RS	NYGC	MG	exAM	exAM_ERN1
FM_292-CITE1	FM_292	RS	NYGC	MG	exAM	exAM_ERN1
FM_292-CITE1	FM_292	RS	NYGC	MG	exAM	exAM_ERN1
FM_292-CITE1	FM_292	RS	NYGC	MG	exAM	exAM_ERN1
FM_292-CITE1	FM_292	RS	NYGC	MG	exAM	exAM_ERN1
FM_292-CITE1	FM_292	RS	NYGC	MG	exAM	exAM_ERN1
FM_292-CITE1	FM_292	RS	NYGC	MG	Adapt	Adapt_HSPA1A
FM_292-CITE1	FM_292	RS	NYGC	MG	Homeo	Homeo_PICALM
FM_292-CITE1	FM_292	RS	NYGC	MG	exAM	exAM_ERN1
FM_292-CITE1	FM_292	RS	NYGC	MG	exAM	exAM_ERN1
FM_292-CITE1	FM_292	RS	NYGC	MG	exAM	exAM_ERN1
FM_292-CITE1	FM_292	RS	NYGC	MG	exAM	exAM_ERN1
FM_292-CITE1	FM_292	RS	NYGC	MG	exAM	exAM_ERN1
FM_292-CITE1	FM_292	RS	NYGC	MG	Homeo	Homeo_FRMD4A
FM_292-CITE1	FM_292	RS	NYGC	MG	Homeo	Homeo_PICALM
FM_292-CITE1	FM_292	RS	NYGC	MG	Adapt	Adapt_HSPA1A
FM_292-CITE1	FM_292	RS	NYGC	MG	Adapt	Adapt_HIST
FM_292-CITE1	FM_292	RS	NYGC	MG	exAM	exAM_ERN1
FM_292-CITE1	FM_292	RS	NYGC	MG	exAM	exAM_ERN1
FM_292-CITE1	FM_292	RS	NYGC	MG	Homeo	Homeo_PICALM
FM_292-CITE1	FM_292	RS	NYGC	MG	exAM	exAM_ERN1
FM_292-CITE1	FM_292	RS	NYGC	MG	Homeo	Homeo_FRMD4A
FM_292-CITE1	FM_292	RS	NYGC	MG	exAM	exAM_ERN1
FM_292-CITE1	FM_292	RS	NYGC	MG	Homeo	Homeo_FRMD4A
FM_292-CITE1	FM_292	RS	NYGC	MG	Homeo	Homeo_PICALM
FM_292-CITE1	FM_292	RS	NYGC	MG	exAM	exAM_ERN1
FM_292-CITE1	FM_292	RS	NYGC	MG	Homeo	Homeo_PICALM
FM_292-CITE1	FM_292	RS	NYGC	MG	exAM	exAM_ERN1
FM_292-CITE1	FM_292	RS	NYGC	MG	Homeo	Homeo_FRMD4A
FM_292-CITE1	FM_292	RS	NYGC	MG	Adapt	Adapt_AIF1
FM_292-CITE1	FM_292	RS	NYGC	MG	Homeo	Homeo_FRMD4A
FM_292-CITE1	FM_292	RS	NYGC	MG	Prolif	Prolif_MKI67
FM_292-CITE1	FM_292	RS	NYGC	MG	Homeo	Homeo_PICALM
FM_292-CITE1	FM_292	RS	NYGC	MG	exAM	exAM_ERN1
FM_292-CITE1	FM_292	RS	NYGC	MG	exAM	exAM_ERN1
FM_292-CITE1	FM_292	RS	NYGC	MG	Homeo	Homeo_FRMD4A
FM_292-CITE1	FM_292	RS	NYGC	MG	Homeo	Homeo_FRMD4A
FM_292-CITE1	FM_292	RS	NYGC	MG	exAM	exAM_ERN1
FM_292-CITE1	FM_292	RS	NYGC	MG	Homeo	Homeo_PICALM
FM_292-CITE1	FM_292	RS	NYGC	MG	Homeo	Homeo_PICALM
FM_292-CITE1	FM_292	RS	NYGC	MG	Homeo	Homeo_FRMD4A
FM_292-CITE1	FM_292	RS	NYGC	MG	Homeo	Homeo_PICALM
FM_292-CITE1	FM_292	RS	NYGC	MG	Homeo	Homeo_PICALM
FM_292-CITE1	FM_292	RS	NYGC	MG	exAM	exAM_ERN1
FM_292-CITE1	FM_292	RS	NYGC	MG	Homeo	Homeo_PICALM
FM_292-CITE1	FM_292	RS	NYGC	MG	exAM	exAM_ERN1
FM_292-CITE1	FM_292	RS	NYGC	PVM	PVM	PVM_CD163
FM_292-CITE1	FM_292	RS	NYGC	MG	exAM	exAM_ERN1
FM_292-CITE1	FM_292	RS	NYGC	MG	exAM	exAM_ERN1
FM_292-CITE1	FM_292	RS	NYGC	MG	Adapt	Adapt_AIF1
FM_292-CITE1	FM_292	RS	NYGC	MG	Adapt	Adapt_AIF1
FM_292-CITE1	FM_292	RS	NYGC	MG	Homeo	Homeo_FRMD4A
FM_292-CITE1	FM_292	RS	NYGC	MG	Adapt	Adapt_IFI44L
FM_292-CITE1	FM_292	RS	NYGC	MG	Homeo	Homeo_FRMD4A
FM_292-CITE1	FM_292	RS	NYGC	MG	exAM	exAM_ERN1
FM_292-CITE1	FM_292	RS	NYGC	MG	Homeo	Homeo_FRMD4A
FM_292-CITE1	FM_292	RS	NYGC	MG	Homeo	Homeo_PICALM
FM_292-CITE1	FM_292	RS	NYGC	MG	Homeo	Homeo_PICALM
FM_292-CITE1	FM_292	RS	NYGC	MG	Adapt	Adapt_IFI44L
FM_292-CITE1	FM_292	RS	NYGC	MG	exAM	exAM_ERN1
FM_292-CITE1	FM_292	RS	NYGC	MG	Adapt	Adapt_HSPA1A
FM_292-CITE1	FM_292	RS	NYGC	MG	exAM	exAM_ERN1
FM_292-CITE1	FM_292	RS	NYGC	MG	exAM	exAM_ERN1
FM_292-CITE1	FM_292	RS	NYGC	MG	Homeo	Homeo_PICALM
FM_292-CITE1	FM_292	RS	NYGC	MG	Homeo	Homeo_FRMD4A
FM_292-CITE1	FM_292	RS	NYGC	MG	exAM	exAM_ERN1
FM_292-CITE1	FM_292	RS	NYGC	MG	exAM	exAM_ERN1
FM_292-CITE1	FM_292	RS	NYGC	MG	Homeo	Homeo_FRMD4A
FM_292-CITE1	FM_292	RS	NYGC	MG	Adapt	Adapt_HIST
FM_292-CITE1	FM_292	RS	NYGC	MG	Homeo	Homeo_PICALM
FM_292-CITE1	FM_292	RS	NYGC	MG	exAM	exAM_ERN1
FM_292-CITE1	FM_292	RS	NYGC	MG	exAM	exAM_ERN1
FM_292-CITE1	FM_292	RS	NYGC	MG	Homeo	Homeo_PICALM
FM_292-CITE1	FM_292	RS	NYGC	MG	Homeo	Homeo_PICALM
FM_292-CITE1	FM_292	RS	NYGC	MG	Homeo	Homeo_PICALM
FM_292-CITE1	FM_292	RS	NYGC	MG	Homeo	Homeo_PICALM
FM_292-CITE1	FM_292	RS	NYGC	MG	Homeo	Homeo_PICALM
FM_292-CITE1	FM_292	RS	NYGC	PVM	PVM	PVM_CD163
FM_292-CITE1	FM_292	RS	NYGC	MG	Homeo	Homeo_FRMD4A
FM_292-CITE1	FM_292	RS	NYGC	MG	exAM	exAM_ERN1
FM_292-CITE1	FM_292	RS	NYGC	MG	exAM	exAM_ERN1
FM_292-CITE1	FM_292	RS	NYGC	MG	exAM	exAM_ERN1
FM_292-CITE1	FM_292	RS	NYGC	MG	Homeo	Homeo_FRMD4A
FM_292-CITE1	FM_292	RS	NYGC	MG	Homeo	Homeo_PICALM
FM_292-CITE1	FM_292	RS	NYGC	MG	exAM	exAM_ERN1
FM_292-CITE1	FM_292	RS	NYGC	MG	Adapt	Adapt_HIST
FM_292-CITE1	FM_292	RS	NYGC	MG	exAM	exAM_ERN1
FM_292-CITE1	FM_292	RS	NYGC	MG	exAM	exAM_ERN1
FM_292-CITE1	FM_292	RS	NYGC	MG	Homeo	Homeo_PICALM
FM_292-CITE1	FM_292	RS	NYGC	MG	Homeo	Homeo_FRMD4A
FM_292-CITE1	FM_292	RS	NYGC	MG	Homeo	Homeo_PICALM
FM_292-CITE1	FM_292	RS	NYGC	MG	exAM	exAM_ERN1
FM_292-CITE1	FM_292	RS	NYGC	MG	Homeo	Homeo_PICALM
FM_292-CITE1	FM_292	RS	NYGC	MG	Homeo	Homeo_FRMD4A
FM_292-CITE1	FM_292	RS	NYGC	MG	Homeo	Homeo_PICALM
FM_292-CITE1	FM_292	RS	NYGC	MG	Adapt	Adapt_CCL3
FM_292-CITE1	FM_292	RS	NYGC	PVM	PVM	PVM_CD163
FM_292-CITE1	FM_292	RS	NYGC	MG	exAM	exAM_ERN1
FM_292-CITE1	FM_292	RS	NYGC	MG	Adapt	Adapt_AIF1
FM_292-CITE1	FM_292	RS	NYGC	MG	Homeo	Homeo_PICALM
FM_292-CITE1	FM_292	RS	NYGC	MG	Homeo	Homeo_FRMD4A
FM_292-CITE1	FM_292	RS	NYGC	MG	exAM	exAM_ERN1
FM_292-CITE1	FM_292	RS	NYGC	MG	Homeo	Homeo_PICALM
FM_292-CITE1	FM_292	RS	NYGC	MG	exAM	exAM_ERN1
FM_292-CITE1	FM_292	RS	NYGC	MG	Homeo	Homeo_PICALM
FM_292-CITE1	FM_292	RS	NYGC	MG	exAM	exAM_ERN1
FM_292-CITE1	FM_292	RS	NYGC	MG	Homeo	Homeo_FRMD4A
FM_292-CITE1	FM_292	RS	NYGC	MG	Homeo	Homeo_FRMD4A
FM_292-CITE1	FM_292	RS	NYGC	MG	Homeo	Homeo_FRMD4A
FM_292-CITE1	FM_292	RS	NYGC	MG	exAM	exAM_ERN1
FM_292-CITE1	FM_292	RS	NYGC	MG	exAM	exAM_ERN1
FM_292-CITE1	FM_292	RS	NYGC	MG	exAM	exAM_ERN1
FM_292-CITE1	FM_292	RS	NYGC	MG	Homeo	Homeo_FRMD4A
FM_292-CITE1	FM_292	RS	NYGC	MG	exAM	exAM_ERN1
FM_292-CITE1	FM_292	RS	NYGC	MG	Homeo	Homeo_PICALM
FM_292-CITE1	FM_292	RS	NYGC	MG	Homeo	Homeo_FRMD4A
FM_292-CITE1	FM_292	RS	NYGC	MG	Homeo	Homeo_FRMD4A
FM_292-CITE1	FM_292	RS	NYGC	MG	exAM	exAM_ERN1
FM_292-CITE1	FM_292	RS	NYGC	MG	Homeo	Homeo_FRMD4A
FM_292-CITE1	FM_292	RS	NYGC	MG	Homeo	Homeo_PICALM
FM_292-CITE1	FM_292	RS	NYGC	MG	Homeo	Homeo_PICALM
FM_292-CITE1	FM_292	RS	NYGC	MG	Homeo	Homeo_PICALM
FM_292-CITE1	FM_292	RS	NYGC	MG	Adapt	Adapt_HSPA1A
FM_292-CITE1	FM_292	RS	NYGC	MG	Homeo	Homeo_PICALM
FM_292-CITE1	FM_292	RS	NYGC	MG	exAM	exAM_ERN1
FM_292-CITE1	FM_292	RS	NYGC	MG	exAM	exAM_ERN1
FM_292-CITE1	FM_292	RS	NYGC	MG	Homeo	Homeo_PICALM
FM_292-CITE1	FM_292	RS	NYGC	MG	exAM	exAM_ERN1
FM_292-CITE1	FM_292	RS	NYGC	MG	Adapt	Adapt_AIF1
FM_292-CITE1	FM_292	RS	NYGC	MG	exAM	exAM_ERN1
FM_292-CITE1	FM_292	RS	NYGC	MG	Homeo	Homeo_PICALM
FM_292-CITE1	FM_292	RS	NYGC	MG	Homeo	Homeo_FRMD4A
FM_292-CITE1	FM_292	RS	NYGC	MG	Homeo	Homeo_FRMD4A
FM_292-CITE1	FM_292	RS	NYGC	MG	exAM	exAM_ERN1
FM_292-CITE1	FM_292	RS	NYGC	MG	Homeo	Homeo_FRMD4A
FM_292-CITE1	FM_292	RS	NYGC	MG	exAM	exAM_ERN1
FM_292-CITE1	FM_292	RS	NYGC	MG	Homeo	Homeo_FRMD4A
FM_292-CITE1	FM_292	RS	NYGC	MG	exAM	exAM_ERN1
FM_292-CITE1	FM_292	RS	NYGC	MG	Adapt	Adapt_HSPA1A
FM_292-CITE1	FM_292	RS	NYGC	MG	exAM	exAM_ERN1
FM_292-CITE1	FM_292	RS	NYGC	MG	exAM	exAM_ERN1
FM_292-CITE1	FM_292	RS	NYGC	MG	exAM	exAM_ERN1
FM_292-CITE1	FM_292	RS	NYGC	MG	exAM	exAM_ERN1
FM_292-CITE1	FM_292	RS	NYGC	MG	exAM	exAM_ERN1
FM_292-CITE1	FM_292	RS	NYGC	MG	Adapt	Adapt_HSPA1A
FM_292-CITE1	FM_292	RS	NYGC	MG	Adapt	Adapt_HIF1A
FM_292-CITE1	FM_292	RS	NYGC	MG	Homeo	Homeo_FRMD4A
FM_292-CITE1	FM_292	RS	NYGC	MG	ADAM	ADAM_GPNMB
FM_292-CITE1	FM_292	RS	NYGC	MG	Adapt	Adapt_HSPA1A
FM_292-CITE1	FM_292	RS	NYGC	MG	Homeo	Homeo_FRMD4A
FM_292-CITE1	FM_292	RS	NYGC	MG	Homeo	Homeo_FRMD4A
FM_292-CITE1	FM_292	RS	NYGC	MG	Homeo	Homeo_PICALM
FM_292-CITE1	FM_292	RS	NYGC	MG	Homeo	Homeo_FRMD4A
FM_292-CITE1	FM_292	RS	NYGC	MG	exAM	exAM_ERN1
FM_292-CITE1	FM_292	RS	NYGC	MG	Homeo	Homeo_FRMD4A
FM_292-CITE1	FM_292	RS	NYGC	MG	Homeo	Homeo_PICALM
FM_292-CITE1	FM_292	RS	NYGC	MG	exAM	exAM_ERN1
FM_292-CITE1	FM_292	RS	NYGC	MG	exAM	exAM_ERN1
FM_292-CITE1	FM_292	RS	NYGC	MG	Homeo	Homeo_FRMD4A
FM_292-CITE1	FM_292	RS	NYGC	MG	Adapt	Adapt_HIST
FM_292-CITE1	FM_292	RS	NYGC	MG	Homeo	Homeo_FRMD4A
FM_292-CITE1	FM_292	RS	NYGC	MG	Adapt	Adapt_AIF1
FM_292-CITE1	FM_292	RS	NYGC	MG	Adapt	Adapt_AIF1
FM_292-CITE1	FM_292	RS	NYGC	MG	Homeo	Homeo_PICALM
FM_292-CITE1	FM_292	RS	NYGC	MG	Homeo	Homeo_PICALM
FM_292-CITE1	FM_292	RS	NYGC	MG	exAM	exAM_ERN1
FM_292-CITE1	FM_292	RS	NYGC	MG	Homeo	Homeo_PICALM
FM_292-CITE1	FM_292	RS	NYGC	MG	exAM	exAM_ERN1
FM_292-CITE1	FM_292	RS	NYGC	MG	Homeo	Homeo_FRMD4A
FM_292-CITE1	FM_292	RS	NYGC	PVM	PVM	PVM_CD163
FM_292-CITE1	FM_292	RS	NYGC	MG	Homeo	Homeo_PICALM
FM_292-CITE1	FM_292	RS	NYGC	MG	Adapt	Adapt_HSPA1A
FM_292-CITE1	FM_292	RS	NYGC	MG	Homeo	Homeo_FRMD4A
FM_292-CITE1	FM_292	RS	NYGC	PVM	PVM	PVM_CD163
FM_292-CITE1	FM_292	RS	NYGC	MG	Adapt	Adapt_AIF1
FM_292-CITE1	FM_292	RS	NYGC	MG	exAM	exAM_ERN1
FM_292-CITE1	FM_292	RS	NYGC	MG	Adapt	Adapt_HIST
FM_292-CITE1	FM_292	RS	NYGC	MG	Homeo	Homeo_FRMD4A
FM_292-CITE1	FM_292	RS	NYGC	MG	Homeo	Homeo_FRMD4A
FM_292-CITE1	FM_292	RS	NYGC	MG	Adapt	Adapt_AIF1
FM_292-CITE1	FM_292	RS	NYGC	MG	Homeo	Homeo_PICALM
FM_292-CITE1	FM_292	RS	NYGC	MG	Homeo	Homeo_FRMD4A
FM_292-CITE1	FM_292	RS	NYGC	MG	Adapt	Adapt_CCL3
FM_292-CITE1	FM_292	RS	NYGC	MG	exAM	exAM_ERN1
FM_292-CITE1	FM_292	RS	NYGC	MG	Homeo	Homeo_FRMD4A
FM_292-CITE1	FM_292	RS	NYGC	MG	Homeo	Homeo_FRMD4A
FM_292-CITE1	FM_292	RS	NYGC	MG	Adapt	Adapt_AIF1
FM_292-CITE1	FM_292	RS	NYGC	MG	Adapt	Adapt_HIST
FM_292-CITE1	FM_292	RS	NYGC	MG	exAM	exAM_ERN1
FM_292-CITE1	FM_292	RS	NYGC	MG	exAM	exAM_ERN1
FM_292-CITE1	FM_292	RS	NYGC	MG	Adapt	Adapt_HSPA1A
FM_292-CITE1	FM_292	RS	NYGC	MG	exAM	exAM_ERN1
FM_292-CITE1	FM_292	RS	NYGC	MG	Homeo	Homeo_FRMD4A
FM_292-CITE1	FM_292	RS	NYGC	MG	Homeo	Homeo_PICALM
FM_292-CITE1	FM_292	RS	NYGC	MG	Homeo	Homeo_FRMD4A
FM_292-CITE1	FM_292	RS	NYGC	MG	exAM	exAM_ERN1
FM_292-CITE1	FM_292	RS	NYGC	MG	Homeo	Homeo_PICALM
FM_292-CITE1	FM_292	RS	NYGC	MG	Homeo	Homeo_FRMD4A
FM_292-CITE1	FM_292	RS	NYGC	MG	Adapt	Adapt_AIF1
FM_292-CITE1	FM_292	RS	NYGC	MG	Homeo	Homeo_FRMD4A
FM_292-CITE1	FM_292	RS	NYGC	MG	Homeo	Homeo_FRMD4A
FM_292-CITE1	FM_292	RS	NYGC	MG	Homeo	Homeo_PICALM
FM_292-CITE1	FM_292	RS	NYGC	MG	Homeo	Homeo_PICALM
FM_292-CITE1	FM_292	RS	NYGC	MG	exAM	exAM_ERN1
FM_292-CITE1	FM_292	RS	NYGC	MG	Homeo	Homeo_PICALM
FM_292-CITE1	FM_292	RS	NYGC	MG	exAM	exAM_ERN1
FM_292-CITE1	FM_292	RS	NYGC	MG	Homeo	Homeo_FRMD4A
FM_292-CITE1	FM_292	RS	NYGC	MG	Homeo	Homeo_PICALM
FM_292-CITE1	FM_292	RS	NYGC	MG	exAM	exAM_ERN1
FM_292-CITE1	FM_292	RS	NYGC	MG	Homeo	Homeo_PICALM
FM_292-CITE1	FM_292	RS	NYGC	MG	Homeo	Homeo_FRMD4A
FM_292-CITE1	FM_292	RS	NYGC	MG	Adapt	Adapt_AIF1
FM_292-CITE1	FM_292	RS	NYGC	MG	exAM	exAM_ERN1
FM_292-CITE1	FM_292	RS	NYGC	MG	exAM	exAM_ERN1
FM_292-CITE1	FM_292	RS	NYGC	MG	Homeo	Homeo_FRMD4A
FM_292-CITE1	FM_292	RS	NYGC	MG	Homeo	Homeo_PICALM
FM_292-CITE1	FM_292	RS	NYGC	MG	exAM	exAM_ERN1
FM_292-CITE1	FM_292	RS	NYGC	MG	Adapt	Adapt_HIST
FM_292-CITE1	FM_292	RS	NYGC	MG	Homeo	Homeo_FRMD4A
FM_292-CITE1	FM_292	RS	NYGC	MG	exAM	exAM_ERN1
FM_292-CITE1	FM_292	RS	NYGC	MG	Adapt	Adapt_HSPA1A
FM_292-CITE1	FM_292	RS	NYGC	MG	Homeo	Homeo_PICALM
FM_292-CITE1	FM_292	RS	NYGC	MG	Homeo	Homeo_PICALM
FM_292-CITE1	FM_292	RS	NYGC	MG	Homeo	Homeo_PICALM
FM_292-CITE1	FM_292	RS	NYGC	MG	Homeo	Homeo_PICALM
FM_292-CITE1	FM_292	RS	NYGC	MG	exAM	exAM_ERN1
FM_292-CITE1	FM_292	RS	NYGC	MG	Adapt	Adapt_HSPA1A
FM_292-CITE1	FM_292	RS	NYGC	MG	exAM	exAM_ERN1
FM_292-CITE1	FM_292	RS	NYGC	MG	Homeo	Homeo_FRMD4A
FM_292-CITE1	FM_292	RS	NYGC	MG	Homeo	Homeo_PICALM
FM_292-CITE1	FM_292	RS	NYGC	MG	Homeo	Homeo_PICALM
FM_292-CITE1	FM_292	RS	NYGC	MG	Homeo	Homeo_FRMD4A
FM_292-CITE1	FM_292	RS	NYGC	MG	exAM	exAM_ERN1
FM_292-CITE1	FM_292	RS	NYGC	MG	Homeo	Homeo_PICALM
FM_292-CITE1	FM_292	RS	NYGC	MG	Homeo	Homeo_PICALM
FM_292-CITE1	FM_292	RS	NYGC	MG	Adapt	Adapt_HSPA1A
FM_292-CITE1	FM_292	RS	NYGC	MG	exAM	exAM_ERN1
FM_292-CITE1	FM_292	RS	NYGC	MG	Adapt	Adapt_AIF1
FM_292-CITE1	FM_292	RS	NYGC	MG	exAM	exAM_ERN1
FM_292-CITE1	FM_292	RS	NYGC	MG	exAM	exAM_ERN1
FM_292-CITE1	FM_292	RS	NYGC	MG	Homeo	Homeo_FRMD4A
FM_292-CITE1	FM_292	RS	NYGC	MG	Adapt	Adapt_HSPA1A
FM_292-CITE1	FM_292	RS	NYGC	MG	Homeo	Homeo_PICALM
FM_292-CITE1	FM_292	RS	NYGC	MG	Homeo	Homeo_PICALM
FM_292-CITE1	FM_292	RS	NYGC	MG	Homeo	Homeo_FRMD4A
FM_292-CITE1	FM_292	RS	NYGC	MG	Adapt	Adapt_HSPA1A
FM_292-CITE1	FM_292	RS	NYGC	MG	Adapt	Adapt_HSPA1A
FM_292-CITE1	FM_292	RS	NYGC	MG	exAM	exAM_ERN1
FM_292-CITE1	FM_292	RS	NYGC	MG	Homeo	Homeo_PICALM
FM_292-CITE1	FM_292	RS	NYGC	MG	Homeo	Homeo_PICALM
FM_292-CITE1	FM_292	RS	NYGC	MG	exAM	exAM_ERN1
FM_292-CITE1	FM_292	RS	NYGC	MG	exAM	exAM_ERN1
FM_292-CITE1	FM_292	RS	NYGC	MG	exAM	exAM_ERN1
FM_292-CITE1	FM_292	RS	NYGC	MG	exAM	exAM_ERN1
FM_292-CITE1	FM_292	RS	NYGC	MG	Homeo	Homeo_PICALM
FM_292-CITE1	FM_292	RS	NYGC	MG	Homeo	Homeo_PICALM
FM_292-CITE1	FM_292	RS	NYGC	MG	Homeo	Homeo_FRMD4A
FM_292-CITE1	FM_292	RS	NYGC	MG	Adapt	Adapt_HSPA1A
FM_292-CITE1	FM_292	RS	NYGC	MG	exAM	exAM_ERN1
FM_292-CITE1	FM_292	RS	NYGC	MG	Homeo	Homeo_PICALM
FM_292-CITE1	FM_292	RS	NYGC	MG	Adapt	Adapt_AIF1
FM_292-CITE1	FM_292	RS	NYGC	MG	Homeo	Homeo_PICALM
FM_292-CITE1	FM_292	RS	NYGC	MG	Adapt	Adapt_AIF1
FM_292-CITE1	FM_292	RS	NYGC	MG	exAM	exAM_ERN1
FM_292-CITE1	FM_292	RS	NYGC	MG	exAM	exAM_ERN1
FM_292-CITE1	FM_292	RS	NYGC	MG	Homeo	Homeo_PICALM
FM_292-CITE1	FM_292	RS	NYGC	MG	Homeo	Homeo_FRMD4A
FM_292-CITE1	FM_292	RS	NYGC	MG	exAM	exAM_ERN1
FM_292-CITE1	FM_292	RS	NYGC	MG	exAM	exAM_ERN1
FM_292-CITE1	FM_292	RS	NYGC	MG	Homeo	Homeo_PICALM
FM_292-CITE1	FM_292	RS	NYGC	MG	Adapt	Adapt_AIF1
FM_292-CITE1	FM_292	RS	NYGC	MG	Homeo	Homeo_FRMD4A
FM_292-CITE1	FM_292	RS	NYGC	MG	exAM	exAM_ERN1
FM_292-CITE1	FM_292	RS	NYGC	MG	Homeo	Homeo_FRMD4A
FM_292-CITE1	FM_292	RS	NYGC	MG	exAM	exAM_ERN1
FM_292-CITE1	FM_292	RS	NYGC	MG	exAM	exAM_ERN1
FM_292-CITE1	FM_292	RS	NYGC	MG	Homeo	Homeo_PICALM
FM_292-CITE1	FM_292	RS	NYGC	MG	Adapt	Adapt_AIF1
FM_292-CITE1	FM_292	RS	NYGC	MG	Adapt	Adapt_AIF1
FM_292-CITE1	FM_292	RS	NYGC	MG	Homeo	Homeo_PICALM
FM_292-CITE1	FM_292	RS	NYGC	MG	Homeo	Homeo_FRMD4A
FM_292-CITE1	FM_292	RS	NYGC	MG	Homeo	Homeo_PICALM
FM_292-CITE1	FM_292	RS	NYGC	MG	Prolif	Prolif_MKI67
FM_292-CITE1	FM_292	RS	NYGC	MG	Homeo	Homeo_FRMD4A
FM_292-CITE1	FM_292	RS	NYGC	MG	exAM	exAM_ERN1
FM_292-CITE1	FM_292	RS	NYGC	MG	Homeo	Homeo_PICALM
FM_292-CITE1	FM_292	RS	NYGC	MG	Homeo	Homeo_FRMD4A
FM_292-CITE1	FM_292	RS	NYGC	MG	exAM	exAM_ERN1
FM_292-CITE1	FM_292	RS	NYGC	MG	Homeo	Homeo_FRMD4A
FM_292-CITE1	FM_292	RS	NYGC	MG	Adapt	Adapt_AIF1
FM_292-CITE1	FM_292	RS	NYGC	MG	exAM	exAM_ERN1
FM_292-CITE1	FM_292	RS	NYGC	MG	Adapt	Adapt_AIF1
FM_292-CITE1	FM_292	RS	NYGC	MG	Homeo	Homeo_PICALM
FM_292-CITE1	FM_292	RS	NYGC	MG	Homeo	Homeo_FRMD4A
FM_292-CITE1	FM_292	RS	NYGC	MG	Homeo	Homeo_FRMD4A
FM_292-CITE1	FM_292	RS	NYGC	MG	Adapt	Adapt_HSPA1A
FM_292-CITE1	FM_292	RS	NYGC	MG	Homeo	Homeo_PICALM
FM_292-CITE1	FM_292	RS	NYGC	MG	Homeo	Homeo_PICALM
FM_292-CITE1	FM_292	RS	NYGC	MG	Homeo	Homeo_FRMD4A
FM_292-CITE1	FM_292	RS	NYGC	MG	ADAM	ADAM_GPNMB
FM_292-CITE1	FM_292	RS	NYGC	MG	Homeo	Homeo_PICALM
FM_292-CITE1	FM_292	RS	NYGC	MG	exAM	exAM_ERN1
FM_292-CITE1	FM_292	RS	NYGC	PVM	PVM	PVM_CD163
FM_292-CITE1	FM_292	RS	NYGC	MG	Homeo	Homeo_FRMD4A
FM_292-CITE1	FM_292	RS	NYGC	MG	exAM	exAM_ERN1
FM_292-CITE1	FM_292	RS	NYGC	MG	Homeo	Homeo_PICALM
FM_292-CITE1	FM_292	RS	NYGC	MG	Homeo	Homeo_PICALM
FM_292-CITE1	FM_292	RS	NYGC	MG	Homeo	Homeo_PICALM
FM_292-CITE1	FM_292	RS	NYGC	MG	Homeo	Homeo_PICALM
FM_292-CITE1	FM_292	RS	NYGC	MG	Homeo	Homeo_PICALM
FM_292-CITE1	FM_292	RS	NYGC	MG	Homeo	Homeo_PICALM
FM_292-CITE1	FM_292	RS	NYGC	MG	Adapt	Adapt_HSPA1A
FM_292-CITE1	FM_292	RS	NYGC	MG	Adapt	Adapt_HSPA1A
FM_292-CITE1	FM_292	RS	NYGC	MG	Adapt	Adapt_HSPA1A
FM_292-CITE1	FM_292	RS	NYGC	MG	Homeo	Homeo_PICALM
FM_292-CITE1	FM_292	RS	NYGC	MG	Homeo	Homeo_FRMD4A
FM_292-CITE1	FM_292	RS	NYGC	MG	exAM	exAM_ERN1
FM_292-CITE1	FM_292	RS	NYGC	MG	exAM	exAM_ERN1
FM_292-CITE1	FM_292	RS	NYGC	MG	Homeo	Homeo_FRMD4A
FM_292-CITE1	FM_292	RS	NYGC	MG	exAM	exAM_ERN1
FM_292-CITE1	FM_292	RS	NYGC	MG	Homeo	Homeo_FRMD4A
FM_292-CITE1	FM_292	RS	NYGC	MG	Adapt	Adapt_IFI44L
FM_292-CITE1	FM_292	RS	NYGC	MG	exAM	exAM_ERN1
FM_292-CITE1	FM_292	RS	NYGC	MG	Homeo	Homeo_PICALM
FM_292-CITE1	FM_292	RS	NYGC	MG	exAM	exAM_ERN1
FM_292-CITE1	FM_292	RS	NYGC	MG	Homeo	Homeo_FRMD4A
FM_292-CITE1	FM_292	RS	NYGC	MG	Adapt	Adapt_HSPA1A
FM_292-CITE1	FM_292	RS	NYGC	MG	exAM	exAM_ERN1
FM_292-CITE1	FM_292	RS	NYGC	MG	Adapt	Adapt_AIF1
FM_292-CITE1	FM_292	RS	NYGC	MG	exAM	exAM_ERN1
FM_292-CITE1	FM_292	RS	NYGC	MG	Homeo	Homeo_PICALM
FM_292-CITE1	FM_292	RS	NYGC	MG	exAM	exAM_ERN1
FM_292-CITE1	FM_292	RS	NYGC	MG	Homeo	Homeo_PICALM
FM_292-CITE1	FM_292	RS	NYGC	MG	exAM	exAM_ERN1
FM_292-CITE1	FM_292	RS	NYGC	MG	Adapt	Adapt_HSPA1A
FM_292-CITE1	FM_292	RS	NYGC	MG	Adapt	Adapt_HSPA1A
FM_292-CITE1	FM_292	RS	NYGC	MG	exAM	exAM_ERN1
FM_292-CITE1	FM_292	RS	NYGC	MG	exAM	exAM_ERN1
FM_292-CITE1	FM_292	RS	NYGC	MG	Homeo	Homeo_PICALM
FM_292-CITE1	FM_292	RS	NYGC	MG	exAM	exAM_ERN1
FM_292-CITE1	FM_292	RS	NYGC	PVM	PVM	PVM_CD163
FM_292-CITE1	FM_292	RS	NYGC	MG	exAM	exAM_ERN1
FM_292-CITE1	FM_292	RS	NYGC	MG	exAM	exAM_ERN1
FM_292-CITE1	FM_292	RS	NYGC	MG	exAM	exAM_ERN1
FM_292-CITE1	FM_292	RS	NYGC	MG	Adapt	Adapt_HSPA1A
FM_292-CITE1	FM_292	RS	NYGC	MG	Homeo	Homeo_PICALM
FM_292-CITE1	FM_292	RS	NYGC	MG	Homeo	Homeo_FRMD4A
FM_292-CITE1	FM_292	RS	NYGC	MG	Adapt	Adapt_AIF1
FM_292-CITE1	FM_292	RS	NYGC	MG	Homeo	Homeo_PICALM
FM_292-CITE1	FM_292	RS	NYGC	MG	Homeo	Homeo_FRMD4A
FM_292-CITE1	FM_292	RS	NYGC	MG	exAM	exAM_ERN1
FM_292-CITE1	FM_292	RS	NYGC	MG	Homeo	Homeo_FRMD4A
FM_292-CITE1	FM_292	RS	NYGC	MG	exAM	exAM_ERN1
FM_292-CITE1	FM_292	RS	NYGC	MG	Homeo	Homeo_PICALM
FM_292-CITE1	FM_292	RS	NYGC	MG	exAM	exAM_ERN1
FM_292-CITE1	FM_292	RS	NYGC	MG	Homeo	Homeo_FRMD4A
FM_292-CITE1	FM_292	RS	NYGC	MG	Homeo	Homeo_PICALM
FM_292-CITE1	FM_292	RS	NYGC	MG	exAM	exAM_ERN1
FM_292-CITE1	FM_292	RS	NYGC	MG	exAM	exAM_ERN1
FM_292-CITE1	FM_292	RS	NYGC	MG	Adapt	Adapt_AIF1
FM_292-CITE1	FM_292	RS	NYGC	MG	Homeo	Homeo_PICALM
FM_292-CITE1	FM_292	RS	NYGC	MG	exAM	exAM_ERN1
FM_292-CITE1	FM_292	RS	NYGC	MG	Homeo	Homeo_PICALM
FM_292-CITE1	FM_292	RS	NYGC	MG	Homeo	Homeo_FRMD4A
FM_292-CITE1	FM_292	RS	NYGC	MG	Homeo	Homeo_FRMD4A
FM_292-CITE1	FM_292	RS	NYGC	MG	exAM	exAM_ERN1
FM_292-CITE1	FM_292	RS	NYGC	MG	exAM	exAM_ERN1
FM_292-CITE1	FM_292	RS	NYGC	MG	exAM	exAM_ERN1
FM_292-CITE1	FM_292	RS	NYGC	MG	Adapt	Adapt_HSPA1A
FM_292-CITE1	FM_292	RS	NYGC	MG	exAM	exAM_ERN1
FM_292-CITE1	FM_292	RS	NYGC	MG	exAM	exAM_ERN1
FM_292-CITE1	FM_292	RS	NYGC	MG	Homeo	Homeo_FRMD4A
FM_292-CITE1	FM_292	RS	NYGC	MG	Adapt	Adapt_CCL3
FM_292-CITE1	FM_292	RS	NYGC	MG	Homeo	Homeo_FRMD4A
FM_292-CITE1	FM_292	RS	NYGC	MG	Homeo	Homeo_PICALM
FM_292-CITE1	FM_292	RS	NYGC	MG	exAM	exAM_ERN1
FM_292-CITE1	FM_292	RS	NYGC	MG	Homeo	Homeo_PICALM
FM_292-CITE1	FM_292	RS	NYGC	MG	Homeo	Homeo_PICALM
FM_292-CITE1	FM_292	RS	NYGC	MG	Homeo	Homeo_PICALM
FM_292-CITE1	FM_292	RS	NYGC	MG	Adapt	Adapt_HSPA1A
FM_292-CITE1	FM_292	RS	NYGC	MG	exAM	exAM_ERN1
FM_292-CITE1	FM_292	RS	NYGC	MG	exAM	exAM_ERN1
FM_292-CITE1	FM_292	RS	NYGC	MG	Homeo	Homeo_PICALM
FM_292-CITE1	FM_292	RS	NYGC	MG	Homeo	Homeo_FRMD4A
FM_292-CITE1	FM_292	RS	NYGC	MG	Prolif	Prolif_MKI67
FM_292-CITE1	FM_292	RS	NYGC	MG	Homeo	Homeo_PICALM
FM_292-CITE1	FM_292	RS	NYGC	MG	Homeo	Homeo_PICALM
FM_292-CITE1	FM_292	RS	NYGC	MG	exAM	exAM_ERN1
FM_292-CITE1	FM_292	RS	NYGC	MG	Adapt	Adapt_AIF1
FM_292-CITE1	FM_292	RS	NYGC	MG	Adapt	Adapt_HIST
FM_292-CITE1	FM_292	RS	NYGC	MG	Homeo	Homeo_FRMD4A
FM_292-CITE1	FM_292	RS	NYGC	MG	Homeo	Homeo_FRMD4A
FM_292-CITE1	FM_292	RS	NYGC	MG	exAM	exAM_ERN1
FM_292-CITE1	FM_292	RS	NYGC	MG	Homeo	Homeo_PICALM
FM_292-CITE1	FM_292	RS	NYGC	MG	Adapt	Adapt_HIST
FM_292-CITE1	FM_292	RS	NYGC	MG	Adapt	Adapt_HSPA1A
FM_292-CITE1	FM_292	RS	NYGC	MG	exAM	exAM_ERN1
FM_292-CITE1	FM_292	RS	NYGC	PVM	PVM	PVM_CD163
FM_292-CITE1	FM_292	RS	NYGC	MG	Homeo	Homeo_PICALM
FM_292-CITE1	FM_292	RS	NYGC	MG	Adapt	Adapt_AIF1
FM_292-CITE1	FM_292	RS	NYGC	MG	exAM	exAM_ERN1
FM_292-CITE1	FM_292	RS	NYGC	MG	Homeo	Homeo_PICALM
FM_292-CITE1	FM_292	RS	NYGC	MG	Homeo	Homeo_FRMD4A
FM_292-CITE1	FM_292	RS	NYGC	MG	exAM	exAM_ERN1
FM_292-CITE1	FM_292	RS	NYGC	MG	Homeo	Homeo_PICALM
FM_292-CITE1	FM_292	RS	NYGC	MG	Homeo	Homeo_PICALM
FM_292-CITE1	FM_292	RS	NYGC	MG	Homeo	Homeo_PICALM
FM_292-CITE1	FM_292	RS	NYGC	PVM	PVM	PVM_CD163
FM_292-CITE1	FM_292	RS	NYGC	MG	Adapt	Adapt_AIF1
FM_292-CITE1	FM_292	RS	NYGC	MG	exAM	exAM_ERN1
FM_292-CITE1	FM_292	RS	NYGC	MG	exAM	exAM_ERN1
FM_292-CITE1	FM_292	RS	NYGC	MG	Adapt	Adapt_AIF1
FM_292-CITE1	FM_292	RS	NYGC	MG	Homeo	Homeo_PICALM
FM_292-CITE1	FM_292	RS	NYGC	MG	Homeo	Homeo_PICALM
FM_292-CITE1	FM_292	RS	NYGC	MG	exAM	exAM_ERN1
FM_292-CITE1	FM_292	RS	NYGC	MG	exAM	exAM_ERN1
FM_292-CITE1	FM_292	RS	NYGC	MG	Homeo	Homeo_PICALM
FM_292-CITE1	FM_292	RS	NYGC	MG	Adapt	Adapt_AIF1
FM_292-CITE1	FM_292	RS	NYGC	MG	Homeo	Homeo_PICALM
FM_292-CITE1	FM_292	RS	NYGC	MG	exAM	exAM_ERN1
FM_292-CITE1	FM_292	RS	NYGC	MG	exAM	exAM_ERN1
FM_292-CITE1	FM_292	RS	NYGC	MG	exAM	exAM_ERN1
FM_292-CITE1	FM_292	RS	NYGC	PVM	PVM	PVM_CD163
FM_292-CITE1	FM_292	RS	NYGC	MG	exAM	exAM_ERN1
FM_292-CITE1	FM_292	RS	NYGC	MG	Homeo	Homeo_PICALM
FM_292-CITE1	FM_292	RS	NYGC	MG	exAM	exAM_ERN1
FM_292-CITE1	FM_292	RS	NYGC	MG	exAM	exAM_ERN1
FM_292-CITE1	FM_292	RS	NYGC	MG	Homeo	Homeo_FRMD4A
FM_292-CITE1	FM_292	RS	NYGC	MG	exAM	exAM_ERN1
FM_292-CITE1	FM_292	RS	NYGC	MG	Homeo	Homeo_FRMD4A
FM_292-CITE1	FM_292	RS	NYGC	MG	Homeo	Homeo_FRMD4A
FM_292-CITE1	FM_292	RS	NYGC	MG	Homeo	Homeo_PICALM
FM_292-CITE1	FM_292	RS	NYGC	MG	Adapt	Adapt_AIF1
FM_292-CITE1	FM_292	RS	NYGC	MG	Homeo	Homeo_PICALM
FM_292-CITE1	FM_292	RS	NYGC	MG	exAM	exAM_ERN1
FM_292-CITE1	FM_292	RS	NYGC	MG	Homeo	Homeo_PICALM
FM_292-CITE1	FM_292	RS	NYGC	MG	exAM	exAM_ERN1
FM_292-CITE1	FM_292	RS	NYGC	MG	Homeo	Homeo_PICALM
FM_292-CITE1	FM_292	RS	NYGC	MG	exAM	exAM_ERN1
FM_292-CITE1	FM_292	RS	NYGC	MG	Homeo	Homeo_PICALM
FM_292-CITE1	FM_292	RS	NYGC	MG	Homeo	Homeo_FRMD4A
FM_292-CITE1	FM_292	RS	NYGC	MG	Homeo	Homeo_PICALM
FM_292-CITE1	FM_292	RS	NYGC	MG	Homeo	Homeo_PICALM
FM_292-CITE1	FM_292	RS	NYGC	MG	exAM	exAM_ERN1
FM_292-CITE1	FM_292	RS	NYGC	MG	Homeo	Homeo_FRMD4A
FM_292-CITE1	FM_292	RS	NYGC	MG	Homeo	Homeo_PICALM
FM_292-CITE1	FM_292	RS	NYGC	MG	exAM	exAM_ERN1
FM_292-CITE1	FM_292	RS	NYGC	MG	exAM	exAM_ERN1
FM_292-CITE1	FM_292	RS	NYGC	MG	Homeo	Homeo_PICALM
FM_292-CITE1	FM_292	RS	NYGC	MG	Homeo	Homeo_FRMD4A
FM_292-CITE1	FM_292	RS	NYGC	MG	Homeo	Homeo_FRMD4A
FM_292-CITE1	FM_292	RS	NYGC	MG	Homeo	Homeo_FRMD4A
FM_292-CITE1	FM_292	RS	NYGC	MG	Homeo	Homeo_FRMD4A
FM_292-CITE1	FM_292	RS	NYGC	MG	Prolif	Prolif_MKI67
FM_292-CITE1	FM_292	RS	NYGC	MG	Homeo	Homeo_PICALM
FM_292-CITE1	FM_292	RS	NYGC	MG	Homeo	Homeo_FRMD4A
FM_292-CITE1	FM_292	RS	NYGC	MG	Homeo	Homeo_FRMD4A
FM_292-CITE1	FM_292	RS	NYGC	MG	exAM	exAM_ERN1
FM_292-CITE1	FM_292	RS	NYGC	MG	Homeo	Homeo_PICALM
FM_292-CITE1	FM_292	RS	NYGC	MG	exAM	exAM_ERN1
FM_292-CITE1	FM_292	RS	NYGC	MG	Adapt	Adapt_HSPA1A
FM_292-CITE1	FM_292	RS	NYGC	MG	Homeo	Homeo_FRMD4A
FM_292-CITE1	FM_292	RS	NYGC	MG	Homeo	Homeo_PICALM
FM_292-CITE1	FM_292	RS	NYGC	MG	exAM	exAM_ERN1
FM_292-CITE1	FM_292	RS	NYGC	MG	exAM	exAM_ERN1
FM_292-CITE1	FM_292	RS	NYGC	MG	Homeo	Homeo_FRMD4A
FM_292-CITE1	FM_292	RS	NYGC	MG	Homeo	Homeo_PICALM
FM_292-CITE1	FM_292	RS	NYGC	MG	Homeo	Homeo_FRMD4A
FM_292-CITE1	FM_292	RS	NYGC	MG	Adapt	Adapt_AIF1
FM_292-CITE1	FM_292	RS	NYGC	MG	exAM	exAM_ERN1
FM_292-CITE1	FM_292	RS	NYGC	MG	Adapt	Adapt_AIF1
FM_292-CITE1	FM_292	RS	NYGC	MG	exAM	exAM_ERN1
FM_292-CITE1	FM_292	RS	NYGC	MG	exAM	exAM_ERN1
FM_292-CITE1	FM_292	RS	NYGC	MG	exAM	exAM_ERN1
FM_292-CITE1	FM_292	RS	NYGC	MG	Adapt	Adapt_HSPA1A
FM_292-CITE1	FM_292	RS	NYGC	MG	Homeo	Homeo_FRMD4A
FM_292-CITE1	FM_292	RS	NYGC	MG	Homeo	Homeo_FRMD4A
FM_292-CITE1	FM_292	RS	NYGC	MG	exAM	exAM_ERN1
FM_292-CITE1	FM_292	RS	NYGC	MG	exAM	exAM_ERN1
FM_292-CITE1	FM_292	RS	NYGC	MG	Homeo	Homeo_PICALM
FM_292-CITE1	FM_292	RS	NYGC	MG	exAM	exAM_ERN1
FM_292-CITE1	FM_292	RS	NYGC	MG	Homeo	Homeo_PICALM
FM_292-CITE1	FM_292	RS	NYGC	MG	Homeo	Homeo_PICALM
FM_292-CITE1	FM_292	RS	NYGC	MG	Homeo	Homeo_FRMD4A
FM_292-CITE1	FM_292	RS	NYGC	MG	Homeo	Homeo_PICALM
FM_292-CITE1	FM_292	RS	NYGC	MG	Homeo	Homeo_FRMD4A
FM_292-CITE1	FM_292	RS	NYGC	MG	exAM	exAM_ERN1
FM_292-CITE1	FM_292	RS	NYGC	MG	Homeo	Homeo_FRMD4A
FM_292-CITE1	FM_292	RS	NYGC	MG	Homeo	Homeo_FRMD4A
FM_292-CITE1	FM_292	RS	NYGC	MG	exAM	exAM_ERN1
FM_292-CITE1	FM_292	RS	NYGC	MG	exAM	exAM_ERN1
FM_292-CITE1	FM_292	RS	NYGC	MG	Homeo	Homeo_PICALM
FM_292-CITE1	FM_292	RS	NYGC	MG	Homeo	Homeo_FRMD4A
FM_292-CITE1	FM_292	RS	NYGC	MG	exAM	exAM_ERN1
FM_292-CITE1	FM_292	RS	NYGC	PVM	PVM	PVM_CD163
FM_292-CITE1	FM_292	RS	NYGC	MG	Adapt	Adapt_HIST
FM_292-CITE1	FM_292	RS	NYGC	MG	Homeo	Homeo_FRMD4A
FM_292-CITE1	FM_292	RS	NYGC	MG	Homeo	Homeo_FRMD4A
FM_292-CITE1	FM_292	RS	NYGC	MG	Homeo	Homeo_PICALM
FM_292-CITE1	FM_292	RS	NYGC	PVM	PVM	PVM_CD163
FM_292-CITE1	FM_292	RS	NYGC	MG	Homeo	Homeo_FRMD4A
FM_292-CITE1	FM_292	RS	NYGC	MG	Homeo	Homeo_FRMD4A
FM_292-CITE1	FM_292	RS	NYGC	MG	exAM	exAM_ERN1
FM_292-CITE1	FM_292	RS	NYGC	MG	exAM	exAM_ERN1
FM_292-CITE1	FM_292	RS	NYGC	MG	Homeo	Homeo_PICALM
FM_292-CITE1	FM_292	RS	NYGC	MG	exAM	exAM_ERN1
FM_292-CITE1	FM_292	RS	NYGC	MG	Adapt	Adapt_AIF1
FM_292-CITE1	FM_292	RS	NYGC	MG	exAM	exAM_ERN1
FM_292-CITE1	FM_292	RS	NYGC	MG	exAM	exAM_ERN1
FM_292-CITE1	FM_292	RS	NYGC	MG	Adapt	Adapt_HSPA1A
FM_292-CITE1	FM_292	RS	NYGC	MG	exAM	exAM_ERN1
FM_292-CITE1	FM_292	RS	NYGC	MG	Homeo	Homeo_FRMD4A
FM_292-CITE1	FM_292	RS	NYGC	MG	Adapt	Adapt_TMEM163
FM_292-CITE1	FM_292	RS	NYGC	MG	Homeo	Homeo_FRMD4A
FM_292-CITE1	FM_292	RS	NYGC	MG	Adapt	Adapt_HSPA1A
FM_292-CITE1	FM_292	RS	NYGC	MG	Prolif	Prolif_MKI67
FM_292-CITE1	FM_292	RS	NYGC	MG	Homeo	Homeo_PICALM
FM_292-CITE1	FM_292	RS	NYGC	MG	Homeo	Homeo_PICALM
FM_292-CITE1	FM_292	RS	NYGC	MG	Homeo	Homeo_FRMD4A
FM_292-CITE1	FM_292	RS	NYGC	MG	exAM	exAM_ERN1
FM_292-CITE1	FM_292	RS	NYGC	MG	Homeo	Homeo_PICALM
FM_292-CITE1	FM_292	RS	NYGC	MG	Homeo	Homeo_FRMD4A
FM_292-CITE1	FM_292	RS	NYGC	MG	exAM	exAM_ERN1
FM_292-CITE1	FM_292	RS	NYGC	MG	exAM	exAM_ERN1
FM_292-CITE1	FM_292	RS	NYGC	MG	Homeo	Homeo_PICALM
FM_292-CITE1	FM_292	RS	NYGC	MG	Homeo	Homeo_PICALM
FM_292-CITE1	FM_292	RS	NYGC	MG	exAM	exAM_ERN1
FM_292-CITE1	FM_292	RS	NYGC	MG	exAM	exAM_ERN1
FM_292-CITE1	FM_292	RS	NYGC	MG	Adapt	Adapt_HSPA1A
FM_292-CITE1	FM_292	RS	NYGC	MG	exAM	exAM_ERN1
FM_292-CITE1	FM_292	RS	NYGC	MG	Homeo	Homeo_PICALM
FM_292-CITE1	FM_292	RS	NYGC	MG	exAM	exAM_ERN1
FM_292-CITE1	FM_292	RS	NYGC	MG	Adapt	Adapt_CCL3
FM_292-CITE1	FM_292	RS	NYGC	MG	exAM	exAM_ERN1
FM_292-CITE1	FM_292	RS	NYGC	MG	Homeo	Homeo_PICALM
FM_292-CITE1	FM_292	RS	NYGC	MG	Adapt	Adapt_HIST
FM_292-CITE1	FM_292	RS	NYGC	MG	exAM	exAM_ERN1
FM_292-CITE1	FM_292	RS	NYGC	MG	exAM	exAM_ERN1
FM_292-CITE1	FM_292	RS	NYGC	MG	Adapt	Adapt_AIF1
FM_292-CITE1	FM_292	RS	NYGC	MG	Homeo	Homeo_PICALM
FM_292-CITE1	FM_292	RS	NYGC	MG	Homeo	Homeo_FRMD4A
FM_292-CITE1	FM_292	RS	NYGC	MG	exAM	exAM_ERN1
FM_292-CITE1	FM_292	RS	NYGC	MG	Homeo	Homeo_PICALM
FM_292-CITE1	FM_292	RS	NYGC	MG	exAM	exAM_ERN1
FM_292-CITE1	FM_292	RS	NYGC	MG	Homeo	Homeo_PICALM
FM_292-CITE1	FM_292	RS	NYGC	MG	exAM	exAM_ERN1
FM_292-CITE1	FM_292	RS	NYGC	MG	Homeo	Homeo_PICALM
FM_292-CITE1	FM_292	RS	NYGC	MG	Homeo	Homeo_FRMD4A
FM_292-CITE1	FM_292	RS	NYGC	MG	Adapt	Adapt_AIF1
FM_292-CITE1	FM_292	RS	NYGC	MG	Homeo	Homeo_PICALM
FM_292-CITE1	FM_292	RS	NYGC	MG	exAM	exAM_ERN1
FM_292-CITE1	FM_292	RS	NYGC	MG	Adapt	Adapt_HSPA1A
FM_292-CITE1	FM_292	RS	NYGC	MG	Homeo	Homeo_FRMD4A
FM_292-CITE1	FM_292	RS	NYGC	MG	Homeo	Homeo_PICALM
FM_292-CITE1	FM_292	RS	NYGC	MG	Homeo	Homeo_FRMD4A
FM_292-CITE1	FM_292	RS	NYGC	MG	Homeo	Homeo_PICALM
FM_292-CITE1	FM_292	RS	NYGC	MG	Adapt	Adapt_AIF1
FM_292-CITE1	FM_292	RS	NYGC	MG	exAM	exAM_ERN1
FM_292-CITE1	FM_292	RS	NYGC	MG	Adapt	Adapt_AIF1
FM_292-CITE1	FM_292	RS	NYGC	MG	Adapt	Adapt_AIF1
FM_292-CITE1	FM_292	RS	NYGC	MG	Homeo	Homeo_PICALM
FM_292-CITE1	FM_292	RS	NYGC	MG	exAM	exAM_ERN1
FM_292-CITE1	FM_292	RS	NYGC	MG	Homeo	Homeo_PICALM
FM_292-CITE1	FM_292	RS	NYGC	MG	Homeo	Homeo_FRMD4A
FM_292-CITE1	FM_292	RS	NYGC	MG	Homeo	Homeo_PICALM
FM_292-CITE1	FM_292	RS	NYGC	MG	exAM	exAM_ERN1
FM_292-CITE1	FM_292	RS	NYGC	MG	Adapt	Adapt_HSPA1A
FM_292-CITE1	FM_292	RS	NYGC	MG	Homeo	Homeo_PICALM
FM_292-CITE1	FM_292	RS	NYGC	MG	exAM	exAM_ERN1
FM_292-CITE1	FM_292	RS	NYGC	MG	Adapt	Adapt_HSPA1A
FM_292-CITE1	FM_292	RS	NYGC	MG	Homeo	Homeo_PICALM
FM_292-CITE1	FM_292	RS	NYGC	PVM	PVM	PVM_CD163
FM_292-CITE1	FM_292	RS	NYGC	MG	Homeo	Homeo_PICALM
FM_292-CITE1	FM_292	RS	NYGC	MG	Adapt	Adapt_AIF1
FM_292-CITE1	FM_292	RS	NYGC	MG	Homeo	Homeo_PICALM
FM_292-CITE1	FM_292	RS	NYGC	MG	Homeo	Homeo_FRMD4A
FM_292-CITE1	FM_292	RS	NYGC	MG	Homeo	Homeo_PICALM
FM_292-CITE1	FM_292	RS	NYGC	MG	Homeo	Homeo_FRMD4A
FM_292-CITE1	FM_292	RS	NYGC	MG	exAM	exAM_ERN1
FM_292-CITE1	FM_292	RS	NYGC	MG	Homeo	Homeo_PICALM
FM_292-CITE1	FM_292	RS	NYGC	MG	Adapt	Adapt_HSPA1A
FM_292-CITE1	FM_292	RS	NYGC	MG	Homeo	Homeo_FRMD4A
FM_292-CITE1	FM_292	RS	NYGC	MG	Homeo	Homeo_PICALM
FM_292-CITE1	FM_292	RS	NYGC	MG	exAM	exAM_ERN1
FM_292-CITE1	FM_292	RS	NYGC	MG	Homeo	Homeo_PICALM
FM_292-CITE1	FM_292	RS	NYGC	MG	Homeo	Homeo_PICALM
FM_292-CITE1	FM_292	RS	NYGC	MG	exAM	exAM_ERN1
FM_292-CITE1	FM_292	RS	NYGC	MG	Adapt	Adapt_AIF1
FM_292-CITE1	FM_292	RS	NYGC	MG	Homeo	Homeo_FRMD4A
FM_292-CITE1	FM_292	RS	NYGC	MG	Homeo	Homeo_PICALM
FM_292-CITE1	FM_292	RS	NYGC	PVM	PVM	PVM_CD163
FM_292-CITE1	FM_292	RS	NYGC	MG	Adapt	Adapt_AIF1
FM_292-CITE1	FM_292	RS	NYGC	MG	Homeo	Homeo_PICALM
FM_292-CITE1	FM_292	RS	NYGC	MG	Homeo	Homeo_PICALM
FM_292-CITE1	FM_292	RS	NYGC	MG	exAM	exAM_ERN1
FM_292-CITE1	FM_292	RS	NYGC	MG	Homeo	Homeo_PICALM
FM_292-CITE1	FM_292	RS	NYGC	MG	exAM	exAM_ERN1
FM_292-CITE1	FM_292	RS	NYGC	MG	Homeo	Homeo_PICALM
FM_292-CITE1	FM_292	RS	NYGC	MG	Prolif	Prolif_MKI67
FM_292-CITE1	FM_292	RS	NYGC	MG	exAM	exAM_ERN1
FM_292-CITE1	FM_292	RS	NYGC	MG	Homeo	Homeo_PICALM
FM_292-CITE1	FM_292	RS	NYGC	MG	Adapt	Adapt_HSPA1A
FM_292-CITE1	FM_292	RS	NYGC	MG	Adapt	Adapt_HSPA1A
FM_292-CITE1	FM_292	RS	NYGC	MG	Adapt	Adapt_TMEM163
FM_292-CITE1	FM_292	RS	NYGC	MG	Homeo	Homeo_PICALM
FM_292-CITE1	FM_292	RS	NYGC	MG	exAM	exAM_ERN1
FM_292-CITE1	FM_292	RS	NYGC	MG	Homeo	Homeo_PICALM
FM_292-CITE1	FM_292	RS	NYGC	MG	Homeo	Homeo_FRMD4A
FM_292-CITE1	FM_292	RS	NYGC	MG	Homeo	Homeo_PICALM
FM_292-CITE1	FM_292	RS	NYGC	MG	Adapt	Adapt_AIF1
FM_292-CITE1	FM_292	RS	NYGC	MG	exAM	exAM_ERN1
FM_292-CITE1	FM_292	RS	NYGC	MG	Homeo	Homeo_PICALM
FM_292-CITE1	FM_292	RS	NYGC	MG	Adapt	Adapt_HSPA1A
FM_292-CITE1	FM_292	RS	NYGC	PVM	PVM	PVM_CD163
FM_292-CITE1	FM_292	RS	NYGC	MG	Adapt	Adapt_AIF1
FM_292-CITE1	FM_292	RS	NYGC	MG	Homeo	Homeo_PICALM
FM_292-CITE1	FM_292	RS	NYGC	MG	exAM	exAM_ERN1
FM_292-CITE1	FM_292	RS	NYGC	MG	Homeo	Homeo_PICALM
FM_292-CITE1	FM_292	RS	NYGC	MG	Adapt	Adapt_HSPA1A
FM_292-CITE1	FM_292	RS	NYGC	PVM	PVM	PVM_CD163
FM_292-CITE1	FM_292	RS	NYGC	MG	Homeo	Homeo_PICALM
FM_292-CITE1	FM_292	RS	NYGC	MG	exAM	exAM_ERN1
FM_292-CITE1	FM_292	RS	NYGC	MG	Homeo	Homeo_PICALM
FM_292-CITE1	FM_292	RS	NYGC	MG	Homeo	Homeo_PICALM
FM_292-CITE1	FM_292	RS	NYGC	MG	Homeo	Homeo_FRMD4A
FM_292-CITE1	FM_292	RS	NYGC	MG	Adapt	Adapt_AIF1
FM_292-CITE1	FM_292	RS	NYGC	MG	Adapt	Adapt_HIST
FM_292-CITE1	FM_292	RS	NYGC	MG	exAM	exAM_ERN1
FM_292-CITE1	FM_292	RS	NYGC	MG	Homeo	Homeo_PICALM
FM_292-CITE1	FM_292	RS	NYGC	MG	exAM	exAM_ERN1
FM_292-CITE1	FM_292	RS	NYGC	MG	Homeo	Homeo_PICALM
FM_292-CITE1	FM_292	RS	NYGC	MG	exAM	exAM_ERN1
FM_292-CITE1	FM_292	RS	NYGC	MG	exAM	exAM_ERN1
FM_292-CITE1	FM_292	RS	NYGC	MG	Homeo	Homeo_FRMD4A
FM_292-CITE1	FM_292	RS	NYGC	MG	Homeo	Homeo_PICALM
FM_292-CITE1	FM_292	RS	NYGC	MG	Homeo	Homeo_PICALM
FM_292-CITE1	FM_292	RS	NYGC	MG	Adapt	Adapt_HSPA1A
FM_292-CITE1	FM_292	RS	NYGC	MG	Homeo	Homeo_PICALM
FM_292-CITE1	FM_292	RS	NYGC	MG	Homeo	Homeo_PICALM
FM_292-CITE1	FM_292	RS	NYGC	MG	Homeo	Homeo_PICALM
FM_292-CITE1	FM_292	RS	NYGC	MG	Homeo	Homeo_FRMD4A
FM_292-CITE1	FM_292	RS	NYGC	MG	Adapt	Adapt_AIF1
FM_292-CITE1	FM_292	RS	NYGC	MG	Adapt	Adapt_TMEM163
FM_292-CITE1	FM_292	RS	NYGC	MG	Homeo	Homeo_PICALM
FM_292-CITE1	FM_292	RS	NYGC	MG	Homeo	Homeo_PICALM
FM_292-CITE1	FM_292	RS	NYGC	MG	Adapt	Adapt_HSPA1A
FM_292-CITE1	FM_292	RS	NYGC	MG	Homeo	Homeo_PICALM
FM_292-CITE1	FM_292	RS	NYGC	MG	Adapt	Adapt_HIST
FM_292-CITE1	FM_292	RS	NYGC	MG	Adapt	Adapt_TMEM163
FM_292-CITE1	FM_292	RS	NYGC	MG	Adapt	Adapt_AIF1
FM_292-CITE1	FM_292	RS	NYGC	MG	Homeo	Homeo_PICALM
FM_292-CITE1	FM_292	RS	NYGC	MG	Homeo	Homeo_FRMD4A
FM_292-CITE1	FM_292	RS	NYGC	MG	Homeo	Homeo_PICALM
FM_292-CITE1	FM_292	RS	NYGC	MG	exAM	exAM_ERN1
FM_292-CITE1	FM_292	RS	NYGC	MG	Homeo	Homeo_FRMD4A
FM_292-CITE1	FM_292	RS	NYGC	MG	Homeo	Homeo_FRMD4A
FM_292-CITE1	FM_292	RS	NYGC	MG	exAM	exAM_ERN1
FM_292-CITE1	FM_292	RS	NYGC	MG	exAM	exAM_ERN1
FM_292-CITE1	FM_292	RS	NYGC	MG	Homeo	Homeo_PICALM
FM_292-CITE1	FM_292	RS	NYGC	MG	exAM	exAM_ERN1
FM_292-CITE1	FM_292	RS	NYGC	MG	Homeo	Homeo_FRMD4A
FM_292-CITE1	FM_292	RS	NYGC	MG	Adapt	Adapt_HSPA1A
FM_292-CITE1	FM_292	RS	NYGC	MG	exAM	exAM_ERN1
FM_292-CITE1	FM_292	RS	NYGC	MG	Homeo	Homeo_PICALM
FM_292-CITE1	FM_292	RS	NYGC	MG	Adapt	Adapt_AIF1
FM_292-CITE1	FM_292	RS	NYGC	MG	Homeo	Homeo_PICALM
FM_292-CITE1	FM_292	RS	NYGC	MG	exAM	exAM_ERN1
FM_292-CITE1	FM_292	RS	NYGC	MG	Homeo	Homeo_PICALM
FM_292-CITE1	FM_292	RS	NYGC	MG	exAM	exAM_ERN1
FM_292-CITE1	FM_292	RS	NYGC	MG	exAM	exAM_ERN1
FM_292-CITE1	FM_292	RS	NYGC	MG	exAM	exAM_ERN1
FM_292-CITE1	FM_292	RS	NYGC	MG	exAM	exAM_ERN1
FM_292-CITE1	FM_292	RS	NYGC	MG	Adapt	Adapt_AIF1
FM_292-CITE1	FM_292	RS	NYGC	MG	Homeo	Homeo_FRMD4A
FM_292-CITE1	FM_292	RS	NYGC	MG	exAM	exAM_ERN1
FM_292-CITE1	FM_292	RS	NYGC	MG	Homeo	Homeo_PICALM
FM_292-CITE1	FM_292	RS	NYGC	MG	Homeo	Homeo_FRMD4A
FM_292-CITE1	FM_292	RS	NYGC	MG	Homeo	Homeo_FRMD4A
FM_292-CITE1	FM_292	RS	NYGC	MG	Homeo	Homeo_PICALM
FM_292-CITE1	FM_292	RS	NYGC	MG	Homeo	Homeo_FRMD4A
FM_292-CITE1	FM_292	RS	NYGC	MG	Adapt	Adapt_CCL3
FM_292-CITE1	FM_292	RS	NYGC	MG	exAM	exAM_ERN1
FM_292-CITE1	FM_292	RS	NYGC	MG	Adapt	Adapt_HSPA1A
FM_292-CITE1	FM_292	RS	NYGC	MG	Homeo	Homeo_FRMD4A
FM_292-CITE1	FM_292	RS	NYGC	MG	Homeo	Homeo_PICALM
FM_292-CITE1	FM_292	RS	NYGC	MG	Homeo	Homeo_PICALM
FM_292-CITE1	FM_292	RS	NYGC	MG	exAM	exAM_ERN1
FM_292-CITE1	FM_292	RS	NYGC	MG	exAM	exAM_ERN1
FM_292-CITE1	FM_292	RS	NYGC	MG	Adapt	Adapt_CCL3
FM_292-CITE1	FM_292	RS	NYGC	MG	Adapt	Adapt_AIF1
FM_292-CITE1	FM_292	RS	NYGC	MG	Homeo	Homeo_PICALM
FM_292-CITE1	FM_292	RS	NYGC	MG	Adapt	Adapt_AIF1
FM_292-CITE1	FM_292	RS	NYGC	MG	Homeo	Homeo_PICALM
FM_292-CITE1	FM_292	RS	NYGC	MG	Adapt	Adapt_HIF1A
FM_292-CITE1	FM_292	RS	NYGC	MG	Homeo	Homeo_FRMD4A
FM_292-CITE1	FM_292	RS	NYGC	MG	Homeo	Homeo_PICALM
FM_292-CITE1	FM_292	RS	NYGC	MG	Adapt	Adapt_HIF1A
FM_292-CITE1	FM_292	RS	NYGC	MG	Homeo	Homeo_PICALM
FM_292-CITE1	FM_292	RS	NYGC	MG	Homeo	Homeo_PICALM
FM_292-CITE1	FM_292	RS	NYGC	MG	exAM	exAM_ERN1
FM_292-CITE1	FM_292	RS	NYGC	MG	Homeo	Homeo_PICALM
FM_292-CITE1	FM_292	RS	NYGC	MG	Homeo	Homeo_PICALM
FM_292-CITE1	FM_292	RS	NYGC	MG	exAM	exAM_ERN1
FM_292-CITE1	FM_292	RS	NYGC	MG	Adapt	Adapt_AIF1
FM_292-CITE1	FM_292	RS	NYGC	MG	Adapt	Adapt_HIF1A
FM_292-CITE1	FM_292	RS	NYGC	MG	Homeo	Homeo_FRMD4A
FM_292-CITE1	FM_292	RS	NYGC	MG	Homeo	Homeo_FRMD4A
FM_292-CITE1	FM_292	RS	NYGC	MG	Adapt	Adapt_HSPA1A
FM_292-CITE1	FM_292	RS	NYGC	MG	Homeo	Homeo_FRMD4A
FM_292-CITE1	FM_292	RS	NYGC	MG	exAM	exAM_ERN1
FM_292-CITE1	FM_292	RS	NYGC	MG	exAM	exAM_ERN1
FM_292-CITE1	FM_292	RS	NYGC	MG	Homeo	Homeo_PICALM
FM_292-CITE1	FM_292	RS	NYGC	MG	Homeo	Homeo_FRMD4A
FM_292-CITE1	FM_292	RS	NYGC	MG	Homeo	Homeo_FRMD4A
FM_292-CITE1	FM_292	RS	NYGC	MG	exAM	exAM_ERN1
FM_292-CITE1	FM_292	RS	NYGC	MG	exAM	exAM_ERN1
FM_292-CITE1	FM_292	RS	NYGC	MG	Homeo	Homeo_PICALM
FM_292-CITE1	FM_292	RS	NYGC	MG	Homeo	Homeo_PICALM
FM_292-CITE1	FM_292	RS	NYGC	MG	Adapt	Adapt_AIF1
FM_292-CITE1	FM_292	RS	NYGC	MG	exAM	exAM_ERN1
FM_292-CITE1	FM_292	RS	NYGC	MG	exAM	exAM_ERN1
FM_292-CITE1	FM_292	RS	NYGC	MG	exAM	exAM_ERN1
FM_292-CITE1	FM_292	RS	NYGC	MG	exAM	exAM_ERN1
FM_292-CITE1	FM_292	RS	NYGC	MG	exAM	exAM_ERN1
FM_292-CITE1	FM_292	RS	NYGC	MG	Adapt	Adapt_HIST
FM_292-CITE1	FM_292	RS	NYGC	MG	Adapt	Adapt_AIF1
FM_292-CITE1	FM_292	RS	NYGC	MG	Homeo	Homeo_PICALM
FM_292-CITE1	FM_292	RS	NYGC	MG	Homeo	Homeo_PICALM
FM_292-CITE1	FM_292	RS	NYGC	MG	Homeo	Homeo_PICALM
FM_292-CITE1	FM_292	RS	NYGC	MG	Homeo	Homeo_PICALM
FM_292-CITE1	FM_292	RS	NYGC	MG	Homeo	Homeo_FRMD4A
FM_292-CITE1	FM_292	RS	NYGC	MG	Prolif	Prolif_MKI67
FM_292-CITE1	FM_292	RS	NYGC	MG	Adapt	Adapt_CCL3
FM_292-CITE1	FM_292	RS	NYGC	MG	Homeo	Homeo_PICALM
FM_292-CITE1	FM_292	RS	NYGC	MG	Homeo	Homeo_PICALM
FM_292-CITE1	FM_292	RS	NYGC	MG	exAM	exAM_ERN1
FM_292-CITE1	FM_292	RS	NYGC	MG	exAM	exAM_ERN1
FM_292-CITE1	FM_292	RS	NYGC	MG	Homeo	Homeo_FRMD4A
FM_292-CITE1	FM_292	RS	NYGC	MG	exAM	exAM_ERN1
FM_292-CITE1	FM_292	RS	NYGC	MG	exAM	exAM_ERN1
FM_292-CITE1	FM_292	RS	NYGC	MG	exAM	exAM_ERN1
FM_292-CITE1	FM_292	RS	NYGC	MG	Adapt	Adapt_AIF1
FM_292-CITE1	FM_292	RS	NYGC	MG	exAM	exAM_ERN1
FM_292-CITE1	FM_292	RS	NYGC	MG	Adapt	Adapt_AIF1
FM_292-CITE1	FM_292	RS	NYGC	MG	exAM	exAM_ERN1
FM_292-CITE1	FM_292	RS	NYGC	MG	Homeo	Homeo_PICALM
FM_292-CITE1	FM_292	RS	NYGC	MG	Homeo	Homeo_PICALM
FM_292-CITE1	FM_292	RS	NYGC	MG	exAM	exAM_ERN1
FM_292-CITE1	FM_292	RS	NYGC	MG	Adapt	Adapt_HSPA1A
FM_292-CITE1	FM_292	RS	NYGC	MG	Homeo	Homeo_PICALM
FM_292-CITE1	FM_292	RS	NYGC	MG	exAM	exAM_ERN1
FM_292-CITE1	FM_292	RS	NYGC	MG	Homeo	Homeo_PICALM
FM_292-CITE1	FM_292	RS	NYGC	MG	exAM	exAM_ERN1
FM_292-CITE1	FM_292	RS	NYGC	MG	Homeo	Homeo_PICALM
FM_292-CITE1	FM_292	RS	NYGC	MG	Homeo	Homeo_PICALM
FM_292-CITE1	FM_292	RS	NYGC	MG	Adapt	Adapt_TMEM163
FM_292-CITE1	FM_292	RS	NYGC	MG	Adapt	Adapt_HSPA1A
FM_292-CITE1	FM_292	RS	NYGC	MG	Homeo	Homeo_FRMD4A
FM_292-CITE1	FM_292	RS	NYGC	MG	Adapt	Adapt_HIST
FM_292-CITE1	FM_292	RS	NYGC	MG	Homeo	Homeo_PICALM
FM_292-CITE1	FM_292	RS	NYGC	MG	Homeo	Homeo_PICALM
FM_292-CITE1	FM_292	RS	NYGC	MG	exAM	exAM_ERN1
FM_292-CITE1	FM_292	RS	NYGC	MG	Adapt	Adapt_AIF1
FM_292-CITE1	FM_292	RS	NYGC	MG	Homeo	Homeo_PICALM
FM_292-CITE1	FM_292	RS	NYGC	MG	Adapt	Adapt_AIF1
FM_292-CITE1	FM_292	RS	NYGC	MG	Homeo	Homeo_PICALM
FM_292-CITE1	FM_292	RS	NYGC	MG	Homeo	Homeo_FRMD4A
FM_292-CITE1	FM_292	RS	NYGC	MG	Homeo	Homeo_PICALM
FM_292-CITE1	FM_292	RS	NYGC	MG	exAM	exAM_ERN1
FM_292-CITE1	FM_292	RS	NYGC	MG	Homeo	Homeo_FRMD4A
FM_292-CITE1	FM_292	RS	NYGC	MG	Homeo	Homeo_PICALM
FM_292-CITE1	FM_292	RS	NYGC	MG	exAM	exAM_ERN1
FM_292-CITE1	FM_292	RS	NYGC	MG	Adapt	Adapt_AIF1
FM_292-CITE1	FM_292	RS	NYGC	MG	Homeo	Homeo_PICALM
FM_292-CITE1	FM_292	RS	NYGC	MG	Homeo	Homeo_PICALM
FM_292-CITE1	FM_292	RS	NYGC	MG	Homeo	Homeo_FRMD4A
FM_292-CITE1	FM_292	RS	NYGC	MG	exAM	exAM_ERN1
FM_292-CITE1	FM_292	RS	NYGC	MG	Homeo	Homeo_PICALM
FM_292-CITE1	FM_292	RS	NYGC	MG	Adapt	Adapt_HIF1A
FM_292-CITE1	FM_292	RS	NYGC	MG	Homeo	Homeo_PICALM
FM_292-CITE1	FM_292	RS	NYGC	MG	Prolif	Prolif_MKI67
FM_292-CITE1	FM_292	RS	NYGC	MG	Homeo	Homeo_PICALM
FM_292-CITE1	FM_292	RS	NYGC	MG	exAM	exAM_ERN1
FM_292-CITE1	FM_292	RS	NYGC	MG	exAM	exAM_ERN1
FM_292-CITE1	FM_292	RS	NYGC	MG	exAM	exAM_ERN1
FM_292-CITE1	FM_292	RS	NYGC	MG	Prolif	Prolif_MKI67
FM_292-CITE1	FM_292	RS	NYGC	MG	Homeo	Homeo_PICALM
FM_292-CITE1	FM_292	RS	NYGC	MG	Homeo	Homeo_PICALM
FM_292-CITE1	FM_292	RS	NYGC	PVM	PVM	PVM_CD163
FM_292-CITE1	FM_292	RS	NYGC	MG	Adapt	Adapt_HIST
FM_292-CITE1	FM_292	RS	NYGC	MG	Homeo	Homeo_FRMD4A
FM_292-CITE1	FM_292	RS	NYGC	MG	exAM	exAM_ERN1
FM_292-CITE1	FM_292	RS	NYGC	MG	exAM	exAM_ERN1
FM_292-CITE1	FM_292	RS	NYGC	MG	Homeo	Homeo_PICALM
FM_292-CITE1	FM_292	RS	NYGC	MG	Homeo	Homeo_PICALM
FM_292-CITE1	FM_292	RS	NYGC	MG	Homeo	Homeo_FRMD4A
FM_292-CITE1	FM_292	RS	NYGC	MG	Homeo	Homeo_PICALM
FM_292-CITE1	FM_292	RS	NYGC	MG	Homeo	Homeo_PICALM
FM_292-CITE1	FM_292	RS	NYGC	MG	Homeo	Homeo_PICALM
FM_292-CITE1	FM_292	RS	NYGC	PVM	PVM	PVM_CD163
FM_292-CITE1	FM_292	RS	NYGC	MG	Adapt	Adapt_CCL3
FM_292-CITE1	FM_292	RS	NYGC	MG	Adapt	Adapt_HSPA1A
FM_292-CITE1	FM_292	RS	NYGC	MG	Homeo	Homeo_FRMD4A
FM_292-CITE1	FM_292	RS	NYGC	MG	Homeo	Homeo_PICALM
FM_292-CITE1	FM_292	RS	NYGC	MG	Homeo	Homeo_PICALM
FM_292-CITE1	FM_292	RS	NYGC	MG	exAM	exAM_ERN1
FM_292-CITE1	FM_292	RS	NYGC	MG	Homeo	Homeo_PICALM
FM_292-CITE1	FM_292	RS	NYGC	MG	exAM	exAM_ERN1
FM_292-CITE1	FM_292	RS	NYGC	MG	exAM	exAM_ERN1
FM_292-CITE1	FM_292	RS	NYGC	MG	Homeo	Homeo_PICALM
FM_292-CITE1	FM_292	RS	NYGC	MG	exAM	exAM_ERN1
FM_292-CITE1	FM_292	RS	NYGC	MG	Homeo	Homeo_PICALM
FM_292-CITE1	FM_292	RS	NYGC	MG	exAM	exAM_ERN1
FM_292-CITE1	FM_292	RS	NYGC	MG	Adapt	Adapt_AIF1
FM_292-CITE1	FM_292	RS	NYGC	MG	Adapt	Adapt_AIF1
FM_292-CITE1	FM_292	RS	NYGC	MG	Adapt	Adapt_AIF1
FM_292-CITE2	FM_292	RS	NYGC	MG	Prolif	Prolif_MKI67
FM_292-CITE2	FM_292	RS	NYGC	MG	Homeo	Homeo_FRMD4A
FM_292-CITE2	FM_292	RS	NYGC	MG	ADAM	ADAM_GPNMB
FM_292-CITE2	FM_292	RS	NYGC	MG	ADAM	ADAM_GPNMB
FM_292-CITE2	FM_292	RS	NYGC	PVM	PVM	PVM_CD163
FM_292-CITE2	FM_292	RS	NYGC	MG	ADAM	ADAM_GPNMB
FM_292-CITE2	FM_292	RS	NYGC	PVM	PVM	PVM_CD163
FM_292-CITE2	FM_292	RS	NYGC	MG	Homeo	Homeo_PICALM
FM_292-CITE2	FM_292	RS	NYGC	PVM	PVM	PVM_CD163
FM_292-CITE2	FM_292	RS	NYGC	MG	exAM	exAM_ERN1
FM_292-CITE2	FM_292	RS	NYGC	MG	Homeo	Homeo_PICALM
FM_292-CITE2	FM_292	RS	NYGC	MG	Homeo	Homeo_PICALM
FM_292-CITE2	FM_292	RS	NYGC	PVM	PVM	PVM_CD163
FM_292-CITE2	FM_292	RS	NYGC	MG	Homeo	Homeo_PICALM
FM_292-CITE2	FM_292	RS	NYGC	MG	Adapt	Adapt_AIF1
FM_292-CITE2	FM_292	RS	NYGC	PVM	PVM	PVM_CD163
FM_292-CITE2	FM_292	RS	NYGC	MG	Homeo	Homeo_PICALM
FM_292-CITE2	FM_292	RS	NYGC	MG	Homeo	Homeo_PICALM
FM_292-CITE2	FM_292	RS	NYGC	MG	ADAM	ADAM_GPNMB
FM_292-CITE2	FM_292	RS	NYGC	MG	Prolif	Prolif_MKI67
FM_292-CITE2	FM_292	RS	NYGC	MG	Homeo	Homeo_PICALM
FM_292-CITE2	FM_292	RS	NYGC	MG	Homeo	Homeo_PICALM
FM_292-CITE2	FM_292	RS	NYGC	MG	ADAM	ADAM_GPNMB
FM_292-CITE2	FM_292	RS	NYGC	MG	Adapt	Adapt_AIF1
FM_292-CITE2	FM_292	RS	NYGC	MG	Homeo	Homeo_PICALM
FM_292-CITE2	FM_292	RS	NYGC	MG	Homeo	Homeo_PICALM
FM_292-CITE2	FM_292	RS	NYGC	MG	Homeo	Homeo_FRMD4A
FM_292-CITE2	FM_292	RS	NYGC	MG	Homeo	Homeo_FRMD4A
FM_292-CITE2	FM_292	RS	NYGC	MG	Homeo	Homeo_PICALM
FM_292-CITE2	FM_292	RS	NYGC	MG	Homeo	Homeo_PICALM
FM_292-CITE2	FM_292	RS	NYGC	MG	Adapt	Adapt_AIF1
FM_292-CITE2	FM_292	RS	NYGC	MG	Homeo	Homeo_PICALM
FM_292-CITE2	FM_292	RS	NYGC	MG	Homeo	Homeo_PICALM
FM_292-CITE2	FM_292	RS	NYGC	MG	Homeo	Homeo_PICALM
FM_292-CITE2	FM_292	RS	NYGC	MG	Homeo	Homeo_FRMD4A
FM_292-CITE2	FM_292	RS	NYGC	MG	Homeo	Homeo_PICALM
FM_292-CITE2	FM_292	RS	NYGC	MG	Prolif	Prolif_MKI67
FM_292-CITE2	FM_292	RS	NYGC	MG	Homeo	Homeo_FRMD4A
FM_292-CITE2	FM_292	RS	NYGC	MG	exAM	exAM_ERN1
FM_292-CITE2	FM_292	RS	NYGC	PVM	PVM	PVM_CD163
FM_292-CITE2	FM_292	RS	NYGC	MG	Homeo	Homeo_PICALM
FM_292-CITE2	FM_292	RS	NYGC	MG	Adapt	Adapt_TMEM163
FM_292-CITE2	FM_292	RS	NYGC	MG	Homeo	Homeo_FRMD4A
FM_292-CITE2	FM_292	RS	NYGC	MG	Adapt	Adapt_AIF1
FM_292-CITE2	FM_292	RS	NYGC	MG	Homeo	Homeo_PICALM
FM_292-CITE2	FM_292	RS	NYGC	MG	Homeo	Homeo_PICALM
FM_292-CITE2	FM_292	RS	NYGC	MG	Homeo	Homeo_FRMD4A
FM_292-CITE2	FM_292	RS	NYGC	MG	exAM	exAM_ERN1
FM_292-CITE2	FM_292	RS	NYGC	MG	Homeo	Homeo_FRMD4A
FM_292-CITE2	FM_292	RS	NYGC	MG	Adapt	Adapt_AIF1
FM_292-CITE2	FM_292	RS	NYGC	MG	Homeo	Homeo_PICALM
FM_292-CITE2	FM_292	RS	NYGC	MG	Homeo	Homeo_FRMD4A
FM_292-CITE2	FM_292	RS	NYGC	MG	Homeo	Homeo_PICALM
FM_292-CITE2	FM_292	RS	NYGC	MG	ADAM	ADAM_GPNMB
FM_292-CITE2	FM_292	RS	NYGC	MG	Homeo	Homeo_PICALM
FM_292-CITE2	FM_292	RS	NYGC	MG	Homeo	Homeo_PICALM
FM_292-CITE2	FM_292	RS	NYGC	MG	Homeo	Homeo_PICALM
FM_292-CITE2	FM_292	RS	NYGC	MG	Adapt	Adapt_AIF1
FM_292-CITE2	FM_292	RS	NYGC	MG	exAM	exAM_ERN1
FM_292-CITE2	FM_292	RS	NYGC	MG	Homeo	Homeo_FRMD4A
FM_292-CITE2	FM_292	RS	NYGC	MG	Prolif	Prolif_MKI67
FM_292-CITE2	FM_292	RS	NYGC	MG	Homeo	Homeo_PICALM
FM_292-CITE2	FM_292	RS	NYGC	MG	Homeo	Homeo_FRMD4A
FM_292-CITE2	FM_292	RS	NYGC	MG	Homeo	Homeo_PICALM
FM_292-CITE2	FM_292	RS	NYGC	MG	Adapt	Adapt_AIF1
FM_292-CITE2	FM_292	RS	NYGC	MG	Homeo	Homeo_PICALM
FM_292-CITE2	FM_292	RS	NYGC	PVM	PVM	PVM_CD163
FM_292-CITE2	FM_292	RS	NYGC	MG	Homeo	Homeo_PICALM
FM_292-CITE2	FM_292	RS	NYGC	MG	Prolif	Prolif_MKI67
FM_292-CITE2	FM_292	RS	NYGC	MG	Homeo	Homeo_FRMD4A
FM_292-CITE2	FM_292	RS	NYGC	MG	Homeo	Homeo_PICALM
FM_292-CITE2	FM_292	RS	NYGC	MG	Adapt	Adapt_AIF1
FM_292-CITE2	FM_292	RS	NYGC	MG	Adapt	Adapt_AIF1
FM_292-CITE2	FM_292	RS	NYGC	MG	Homeo	Homeo_FRMD4A
FM_292-CITE2	FM_292	RS	NYGC	MG	Homeo	Homeo_FRMD4A
FM_292-CITE2	FM_292	RS	NYGC	MG	Homeo	Homeo_PICALM
FM_292-CITE2	FM_292	RS	NYGC	MG	Adapt	Adapt_CCL3
FM_292-CITE2	FM_292	RS	NYGC	MG	Homeo	Homeo_PICALM
FM_292-CITE2	FM_292	RS	NYGC	MG	Homeo	Homeo_FRMD4A
FM_292-CITE2	FM_292	RS	NYGC	MG	Adapt	Adapt_AIF1
FM_292-CITE2	FM_292	RS	NYGC	MG	exAM	exAM_ERN1
FM_292-CITE2	FM_292	RS	NYGC	MG	Adapt	Adapt_HSPA1A
FM_292-CITE2	FM_292	RS	NYGC	PVM	PVM	PVM_CD163
FM_292-CITE2	FM_292	RS	NYGC	MG	Homeo	Homeo_FRMD4A
FM_292-CITE2	FM_292	RS	NYGC	MG	Homeo	Homeo_FRMD4A
FM_292-CITE2	FM_292	RS	NYGC	MG	Homeo	Homeo_FRMD4A
FM_292-CITE2	FM_292	RS	NYGC	MG	Homeo	Homeo_PICALM
FM_292-CITE2	FM_292	RS	NYGC	MG	exAM	exAM_ERN1
FM_292-CITE2	FM_292	RS	NYGC	MG	Homeo	Homeo_PICALM
FM_292-CITE2	FM_292	RS	NYGC	MG	Homeo	Homeo_PICALM
FM_292-CITE2	FM_292	RS	NYGC	MG	Homeo	Homeo_PICALM
FM_292-CITE2	FM_292	RS	NYGC	MG	Homeo	Homeo_PICALM
FM_292-CITE2	FM_292	RS	NYGC	MG	Homeo	Homeo_PICALM
FM_292-CITE2	FM_292	RS	NYGC	MG	Homeo	Homeo_FRMD4A
FM_292-CITE2	FM_292	RS	NYGC	MG	Homeo	Homeo_FRMD4A
FM_292-CITE2	FM_292	RS	NYGC	MG	Homeo	Homeo_PICALM
FM_292-CITE2	FM_292	RS	NYGC	PVM	PVM	PVM_CD163
FM_292-CITE2	FM_292	RS	NYGC	MG	exAM	exAM_ERN1
FM_292-CITE2	FM_292	RS	NYGC	MG	Adapt	Adapt_AIF1
FM_292-CITE2	FM_292	RS	NYGC	MG	Adapt	Adapt_AIF1
FM_292-CITE2	FM_292	RS	NYGC	MG	Adapt	Adapt_TMEM163
FM_292-CITE2	FM_292	RS	NYGC	MG	Homeo	Homeo_PICALM
FM_292-CITE2	FM_292	RS	NYGC	MG	Homeo	Homeo_FRMD4A
FM_292-CITE2	FM_292	RS	NYGC	MG	Homeo	Homeo_PICALM
FM_292-CITE2	FM_292	RS	NYGC	MG	Homeo	Homeo_FRMD4A
FM_292-CITE2	FM_292	RS	NYGC	MG	Prolif	Prolif_MKI67
FM_292-CITE2	FM_292	RS	NYGC	MG	Homeo	Homeo_PICALM
FM_292-CITE2	FM_292	RS	NYGC	MG	Adapt	Adapt_AIF1
FM_292-CITE2	FM_292	RS	NYGC	MG	Adapt	Adapt_HSPA1A
FM_292-CITE2	FM_292	RS	NYGC	MG	Homeo	Homeo_PICALM
FM_292-CITE2	FM_292	RS	NYGC	MG	exAM	exAM_ERN1
FM_292-CITE2	FM_292	RS	NYGC	MG	exAM	exAM_ERN1
FM_292-CITE2	FM_292	RS	NYGC	MG	Homeo	Homeo_FRMD4A
FM_292-CITE2	FM_292	RS	NYGC	MG	Homeo	Homeo_FRMD4A
FM_292-CITE2	FM_292	RS	NYGC	MG	Homeo	Homeo_PICALM
FM_292-CITE2	FM_292	RS	NYGC	MG	ADAM	ADAM_GPNMB
FM_292-CITE2	FM_292	RS	NYGC	MG	Adapt	Adapt_HSPA1A
FM_292-CITE2	FM_292	RS	NYGC	MG	Adapt	Adapt_HSPA1A
FM_292-CITE2	FM_292	RS	NYGC	MG	exAM	exAM_ERN1
FM_292-CITE2	FM_292	RS	NYGC	MG	Homeo	Homeo_PICALM
FM_292-CITE2	FM_292	RS	NYGC	MG	exAM	exAM_ERN1
FM_292-CITE2	FM_292	RS	NYGC	PVM	PVM	PVM_CD163
FM_292-CITE2	FM_292	RS	NYGC	MG	Homeo	Homeo_PICALM
FM_292-CITE2	FM_292	RS	NYGC	MG	Homeo	Homeo_PICALM
FM_292-CITE2	FM_292	RS	NYGC	MG	Homeo	Homeo_PICALM
FM_292-CITE2	FM_292	RS	NYGC	MG	Homeo	Homeo_FRMD4A
FM_292-CITE2	FM_292	RS	NYGC	MG	Adapt	Adapt_HSPA1A
FM_292-CITE2	FM_292	RS	NYGC	MG	Homeo	Homeo_PICALM
FM_292-CITE2	FM_292	RS	NYGC	MG	Homeo	Homeo_FRMD4A
FM_292-CITE2	FM_292	RS	NYGC	MG	Adapt	Adapt_HSPA1A
FM_292-CITE2	FM_292	RS	NYGC	MG	Homeo	Homeo_PICALM
FM_292-CITE2	FM_292	RS	NYGC	MG	Homeo	Homeo_PICALM
FM_292-CITE2	FM_292	RS	NYGC	PVM	PVM	PVM_CD163
FM_292-CITE2	FM_292	RS	NYGC	MG	Adapt	Adapt_HSPA1A
FM_292-CITE2	FM_292	RS	NYGC	MG	Homeo	Homeo_PICALM
FM_292-CITE2	FM_292	RS	NYGC	MG	Homeo	Homeo_FRMD4A
FM_292-CITE2	FM_292	RS	NYGC	MG	Homeo	Homeo_FRMD4A
FM_292-CITE2	FM_292	RS	NYGC	MG	Homeo	Homeo_FRMD4A
FM_292-CITE2	FM_292	RS	NYGC	MG	Adapt	Adapt_AIF1
FM_292-CITE2	FM_292	RS	NYGC	MG	Homeo	Homeo_PICALM
FM_292-CITE2	FM_292	RS	NYGC	MG	exAM	exAM_ERN1
FM_292-CITE2	FM_292	RS	NYGC	PVM	PVM	PVM_CD163
FM_292-CITE2	FM_292	RS	NYGC	MG	Homeo	Homeo_PICALM
FM_292-CITE2	FM_292	RS	NYGC	MG	Homeo	Homeo_FRMD4A
FM_292-CITE2	FM_292	RS	NYGC	MG	exAM	exAM_ERN1
FM_292-CITE2	FM_292	RS	NYGC	MG	Adapt	Adapt_TMEM163
FM_292-CITE2	FM_292	RS	NYGC	PVM	PVM	PVM_CD163
FM_292-CITE2	FM_292	RS	NYGC	MG	Homeo	Homeo_PICALM
FM_292-CITE2	FM_292	RS	NYGC	MG	Homeo	Homeo_PICALM
FM_292-CITE2	FM_292	RS	NYGC	MG	Homeo	Homeo_PICALM
FM_292-CITE2	FM_292	RS	NYGC	MG	exAM	exAM_ERN1
FM_292-CITE2	FM_292	RS	NYGC	PVM	PVM	PVM_CD163
FM_292-CITE2	FM_292	RS	NYGC	MG	Homeo	Homeo_PICALM
FM_292-CITE2	FM_292	RS	NYGC	MG	Homeo	Homeo_FRMD4A
FM_292-CITE2	FM_292	RS	NYGC	MG	Adapt	Adapt_HSPA1A
FM_292-CITE2	FM_292	RS	NYGC	MG	Homeo	Homeo_FRMD4A
FM_292-CITE2	FM_292	RS	NYGC	MG	Adapt	Adapt_AIF1
FM_292-CITE2	FM_292	RS	NYGC	MG	Homeo	Homeo_PICALM
FM_292-CITE2	FM_292	RS	NYGC	MG	exAM	exAM_ERN1
FM_292-CITE2	FM_292	RS	NYGC	MG	exAM	exAM_ERN1
FM_292-CITE2	FM_292	RS	NYGC	MG	Homeo	Homeo_FRMD4A
FM_292-CITE2	FM_292	RS	NYGC	MG	Homeo	Homeo_FRMD4A
FM_292-CITE2	FM_292	RS	NYGC	MG	Homeo	Homeo_PICALM
FM_292-CITE2	FM_292	RS	NYGC	MG	Homeo	Homeo_PICALM
FM_292-CITE2	FM_292	RS	NYGC	MG	Homeo	Homeo_PICALM
FM_292-CITE2	FM_292	RS	NYGC	MG	exAM	exAM_ERN1
FM_292-CITE2	FM_292	RS	NYGC	MG	exAM	exAM_ERN1
FM_292-CITE2	FM_292	RS	NYGC	MG	Homeo	Homeo_FRMD4A
FM_292-CITE2	FM_292	RS	NYGC	MG	Homeo	Homeo_PICALM
FM_292-CITE2	FM_292	RS	NYGC	MG	Homeo	Homeo_PICALM
FM_292-CITE2	FM_292	RS	NYGC	MG	ADAM	ADAM_GPNMB
FM_292-CITE2	FM_292	RS	NYGC	MG	Adapt	Adapt_AIF1
FM_292-CITE2	FM_292	RS	NYGC	MG	Homeo	Homeo_FRMD4A
FM_292-CITE2	FM_292	RS	NYGC	MG	Adapt	Adapt_CCL3
FM_292-CITE2	FM_292	RS	NYGC	MG	Homeo	Homeo_PICALM
FM_292-CITE2	FM_292	RS	NYGC	MG	Homeo	Homeo_PICALM
FM_292-CITE2	FM_292	RS	NYGC	MG	Homeo	Homeo_FRMD4A
FM_292-CITE2	FM_292	RS	NYGC	MG	Homeo	Homeo_FRMD4A
FM_292-CITE2	FM_292	RS	NYGC	MG	Adapt	Adapt_HSPA1A
FM_292-CITE2	FM_292	RS	NYGC	MG	exAM	exAM_ERN1
FM_292-CITE2	FM_292	RS	NYGC	MG	Homeo	Homeo_PICALM
FM_292-CITE2	FM_292	RS	NYGC	MG	Adapt	Adapt_HIST
FM_292-CITE2	FM_292	RS	NYGC	MG	exAM	exAM_ERN1
FM_292-CITE2	FM_292	RS	NYGC	MG	Homeo	Homeo_FRMD4A
FM_292-CITE2	FM_292	RS	NYGC	PVM	PVM	PVM_CD163
FM_292-CITE2	FM_292	RS	NYGC	MG	Homeo	Homeo_PICALM
FM_292-CITE2	FM_292	RS	NYGC	MG	Homeo	Homeo_PICALM
FM_292-CITE2	FM_292	RS	NYGC	MG	Homeo	Homeo_FRMD4A
FM_292-CITE2	FM_292	RS	NYGC	MG	exAM	exAM_ERN1
FM_292-CITE2	FM_292	RS	NYGC	MG	exAM	exAM_ERN1
FM_292-CITE2	FM_292	RS	NYGC	PVM	PVM	PVM_CD163
FM_292-CITE2	FM_292	RS	NYGC	MG	Homeo	Homeo_PICALM
FM_292-CITE2	FM_292	RS	NYGC	MG	Homeo	Homeo_PICALM
FM_292-CITE2	FM_292	RS	NYGC	PVM	PVM	PVM_CD163
FM_292-CITE2	FM_292	RS	NYGC	PVM	PVM	PVM_CD163
FM_292-CITE2	FM_292	RS	NYGC	PVM	PVM	PVM_CD163
FM_292-CITE2	FM_292	RS	NYGC	MG	Homeo	Homeo_PICALM
FM_292-CITE2	FM_292	RS	NYGC	MG	Homeo	Homeo_FRMD4A
FM_292-CITE2	FM_292	RS	NYGC	MG	Homeo	Homeo_PICALM
FM_292-CITE2	FM_292	RS	NYGC	MG	Prolif	Prolif_MKI67
FM_292-CITE2	FM_292	RS	NYGC	MG	Homeo	Homeo_PICALM
FM_292-CITE2	FM_292	RS	NYGC	MG	Homeo	Homeo_FRMD4A
FM_292-CITE2	FM_292	RS	NYGC	MG	Homeo	Homeo_FRMD4A
FM_292-CITE2	FM_292	RS	NYGC	MG	Prolif	Prolif_MKI67
FM_292-CITE2	FM_292	RS	NYGC	MG	Adapt	Adapt_HSPA1A
FM_292-CITE2	FM_292	RS	NYGC	MG	Homeo	Homeo_FRMD4A
FM_292-CITE2	FM_292	RS	NYGC	MG	Adapt	Adapt_HSPA1A
FM_292-CITE2	FM_292	RS	NYGC	MG	Homeo	Homeo_PICALM
FM_292-CITE2	FM_292	RS	NYGC	MG	exAM	exAM_ERN1
FM_292-CITE2	FM_292	RS	NYGC	MG	Homeo	Homeo_FRMD4A
FM_292-CITE2	FM_292	RS	NYGC	MG	exAM	exAM_ERN1
FM_292-CITE2	FM_292	RS	NYGC	MG	Adapt	Adapt_AIF1
FM_292-CITE2	FM_292	RS	NYGC	MG	Adapt	Adapt_HSPA1A
FM_292-CITE2	FM_292	RS	NYGC	MG	Homeo	Homeo_FRMD4A
FM_292-CITE2	FM_292	RS	NYGC	MG	Adapt	Adapt_AIF1
FM_292-CITE2	FM_292	RS	NYGC	MG	Homeo	Homeo_PICALM
FM_292-CITE2	FM_292	RS	NYGC	MG	Adapt	Adapt_HSPA1A
FM_292-CITE2	FM_292	RS	NYGC	PVM	PVM	PVM_CD163
FM_292-CITE2	FM_292	RS	NYGC	MG	Homeo	Homeo_FRMD4A
FM_292-CITE2	FM_292	RS	NYGC	MG	Homeo	Homeo_PICALM
FM_292-CITE2	FM_292	RS	NYGC	MG	ADAM	ADAM_GPNMB
FM_292-CITE2	FM_292	RS	NYGC	MG	Homeo	Homeo_PICALM
FM_292-CITE2	FM_292	RS	NYGC	MG	Homeo	Homeo_PICALM
FM_292-CITE2	FM_292	RS	NYGC	MG	ADAM	ADAM_GPNMB
FM_292-CITE2	FM_292	RS	NYGC	MG	exAM	exAM_ERN1
FM_292-CITE2	FM_292	RS	NYGC	MG	Prolif	Prolif_MKI67
FM_292-CITE2	FM_292	RS	NYGC	MG	exAM	exAM_ERN1
FM_292-CITE2	FM_292	RS	NYGC	MG	Adapt	Adapt_TMEM163
FM_292-CITE2	FM_292	RS	NYGC	MG	Homeo	Homeo_FRMD4A
FM_292-CITE2	FM_292	RS	NYGC	MG	Homeo	Homeo_FRMD4A
FM_292-CITE2	FM_292	RS	NYGC	MG	Homeo	Homeo_PICALM
FM_292-CITE2	FM_292	RS	NYGC	MG	Prolif	Prolif_MKI67
FM_292-CITE2	FM_292	RS	NYGC	MG	Homeo	Homeo_PICALM
FM_292-CITE2	FM_292	RS	NYGC	PVM	PVM	PVM_CD163
FM_292-CITE2	FM_292	RS	NYGC	MG	Homeo	Homeo_PICALM
FM_292-CITE2	FM_292	RS	NYGC	MG	Homeo	Homeo_PICALM
FM_292-CITE2	FM_292	RS	NYGC	MG	Homeo	Homeo_PICALM
FM_292-CITE2	FM_292	RS	NYGC	MG	Homeo	Homeo_PICALM
FM_292-CITE2	FM_292	RS	NYGC	MG	Homeo	Homeo_FRMD4A
FM_292-CITE2	FM_292	RS	NYGC	MG	exAM	exAM_ERN1
FM_292-CITE2	FM_292	RS	NYGC	MG	Adapt	Adapt_HSPA1A
FM_292-CITE2	FM_292	RS	NYGC	MG	Homeo	Homeo_PICALM
FM_292-CITE2	FM_292	RS	NYGC	MG	Homeo	Homeo_PICALM
FM_292-CITE2	FM_292	RS	NYGC	MG	exAM	exAM_ERN1
FM_292-CITE2	FM_292	RS	NYGC	PVM	PVM	PVM_CD163
FM_292-CITE2	FM_292	RS	NYGC	MG	Homeo	Homeo_FRMD4A
FM_292-CITE2	FM_292	RS	NYGC	MG	Adapt	Adapt_HSPA1A
FM_292-CITE2	FM_292	RS	NYGC	MG	Homeo	Homeo_PICALM
FM_292-CITE2	FM_292	RS	NYGC	MG	Homeo	Homeo_PICALM
FM_292-CITE2	FM_292	RS	NYGC	MG	Homeo	Homeo_PICALM
FM_292-CITE2	FM_292	RS	NYGC	MG	Homeo	Homeo_FRMD4A
FM_292-CITE2	FM_292	RS	NYGC	MG	exAM	exAM_ERN1
FM_292-CITE2	FM_292	RS	NYGC	MG	Homeo	Homeo_PICALM
FM_292-CITE2	FM_292	RS	NYGC	MG	Adapt	Adapt_AIF1
FM_292-CITE2	FM_292	RS	NYGC	MG	Adapt	Adapt_HSPA1A
FM_292-CITE2	FM_292	RS	NYGC	PVM	PVM	PVM_CD163
FM_292-CITE2	FM_292	RS	NYGC	MG	ADAM	ADAM_GPNMB
FM_292-CITE2	FM_292	RS	NYGC	MG	Homeo	Homeo_PICALM
FM_292-CITE2	FM_292	RS	NYGC	MG	Homeo	Homeo_PICALM
FM_292-CITE2	FM_292	RS	NYGC	MG	Adapt	Adapt_HSPA1A
FM_292-CITE2	FM_292	RS	NYGC	PVM	PVM	PVM_CD163
FM_292-CITE2	FM_292	RS	NYGC	MG	Prolif	Prolif_MKI67
FM_292-CITE2	FM_292	RS	NYGC	MG	Adapt	Adapt_HSPA1A
FM_292-CITE2	FM_292	RS	NYGC	MG	Homeo	Homeo_PICALM
FM_292-CITE2	FM_292	RS	NYGC	MG	Homeo	Homeo_PICALM
FM_292-CITE2	FM_292	RS	NYGC	MG	Homeo	Homeo_FRMD4A
FM_292-CITE2	FM_292	RS	NYGC	MG	Homeo	Homeo_PICALM
FM_292-CITE2	FM_292	RS	NYGC	MG	Homeo	Homeo_PICALM
FM_292-CITE2	FM_292	RS	NYGC	MG	exAM	exAM_ERN1
FM_292-CITE2	FM_292	RS	NYGC	MG	Homeo	Homeo_PICALM
FM_292-CITE2	FM_292	RS	NYGC	MG	Homeo	Homeo_PICALM
FM_292-CITE2	FM_292	RS	NYGC	MG	Homeo	Homeo_PICALM
FM_292-CITE2	FM_292	RS	NYGC	MG	Homeo	Homeo_PICALM
FM_292-CITE2	FM_292	RS	NYGC	MG	Homeo	Homeo_PICALM
FM_292-CITE2	FM_292	RS	NYGC	MG	exAM	exAM_ERN1
FM_292-CITE2	FM_292	RS	NYGC	MG	Homeo	Homeo_FRMD4A
FM_292-CITE2	FM_292	RS	NYGC	MG	Adapt	Adapt_AIF1
FM_292-CITE2	FM_292	RS	NYGC	MG	Homeo	Homeo_FRMD4A
FM_292-CITE2	FM_292	RS	NYGC	MG	exAM	exAM_ERN1
FM_292-CITE2	FM_292	RS	NYGC	MG	Homeo	Homeo_PICALM
FM_292-CITE2	FM_292	RS	NYGC	MG	Homeo	Homeo_PICALM
FM_292-CITE2	FM_292	RS	NYGC	MG	Homeo	Homeo_PICALM
FM_292-CITE2	FM_292	RS	NYGC	MG	Homeo	Homeo_FRMD4A
FM_292-CITE2	FM_292	RS	NYGC	MG	Homeo	Homeo_PICALM
FM_292-CITE2	FM_292	RS	NYGC	MG	Homeo	Homeo_FRMD4A
FM_292-CITE2	FM_292	RS	NYGC	MG	Prolif	Prolif_MKI67
FM_292-CITE2	FM_292	RS	NYGC	MG	Homeo	Homeo_PICALM
FM_292-CITE2	FM_292	RS	NYGC	MG	Homeo	Homeo_PICALM
FM_292-CITE2	FM_292	RS	NYGC	MG	Homeo	Homeo_PICALM
FM_292-CITE2	FM_292	RS	NYGC	MG	Homeo	Homeo_PICALM
FM_292-CITE2	FM_292	RS	NYGC	PVM	PVM	PVM_CD163
FM_292-CITE2	FM_292	RS	NYGC	MG	exAM	exAM_ERN1
FM_292-CITE2	FM_292	RS	NYGC	PVM	PVM	PVM_CD163
FM_292-CITE2	FM_292	RS	NYGC	MG	Homeo	Homeo_PICALM
FM_292-CITE2	FM_292	RS	NYGC	MG	Homeo	Homeo_PICALM
FM_292-CITE2	FM_292	RS	NYGC	MG	Homeo	Homeo_PICALM
FM_292-CITE2	FM_292	RS	NYGC	MG	Homeo	Homeo_FRMD4A
FM_292-CITE2	FM_292	RS	NYGC	MG	Homeo	Homeo_PICALM
FM_292-CITE2	FM_292	RS	NYGC	MG	exAM	exAM_ERN1
FM_292-CITE2	FM_292	RS	NYGC	MG	exAM	exAM_ERN1
FM_292-CITE2	FM_292	RS	NYGC	MG	Homeo	Homeo_PICALM
FM_292-CITE2	FM_292	RS	NYGC	MG	Homeo	Homeo_FRMD4A
FM_292-CITE2	FM_292	RS	NYGC	MG	Homeo	Homeo_FRMD4A
FM_292-CITE2	FM_292	RS	NYGC	MG	ADAM	ADAM_GPNMB
FM_292-CITE2	FM_292	RS	NYGC	MG	Homeo	Homeo_FRMD4A
FM_292-CITE2	FM_292	RS	NYGC	MG	exAM	exAM_ERN1
FM_292-CITE2	FM_292	RS	NYGC	MG	Homeo	Homeo_PICALM
FM_292-CITE2	FM_292	RS	NYGC	MG	Adapt	Adapt_AIF1
FM_292-CITE2	FM_292	RS	NYGC	MG	Adapt	Adapt_HSPA1A
FM_292-CITE2	FM_292	RS	NYGC	MG	Adapt	Adapt_AIF1
FM_292-CITE2	FM_292	RS	NYGC	MG	Homeo	Homeo_PICALM
FM_292-CITE2	FM_292	RS	NYGC	MG	ADAM	ADAM_GPNMB
FM_292-CITE2	FM_292	RS	NYGC	MG	Homeo	Homeo_PICALM
FM_292-CITE2	FM_292	RS	NYGC	MG	Homeo	Homeo_PICALM
FM_292-CITE2	FM_292	RS	NYGC	MG	Homeo	Homeo_FRMD4A
FM_292-CITE2	FM_292	RS	NYGC	MG	Homeo	Homeo_FRMD4A
FM_292-CITE2	FM_292	RS	NYGC	MG	exAM	exAM_ERN1
FM_292-CITE2	FM_292	RS	NYGC	MG	exAM	exAM_ERN1
FM_292-CITE2	FM_292	RS	NYGC	MG	Homeo	Homeo_PICALM
FM_292-CITE2	FM_292	RS	NYGC	MG	Homeo	Homeo_FRMD4A
FM_292-CITE2	FM_292	RS	NYGC	MG	Homeo	Homeo_PICALM
FM_292-CITE2	FM_292	RS	NYGC	MG	Homeo	Homeo_PICALM
FM_292-CITE2	FM_292	RS	NYGC	MG	Homeo	Homeo_FRMD4A
FM_292-CITE2	FM_292	RS	NYGC	MG	Homeo	Homeo_FRMD4A
FM_292-CITE2	FM_292	RS	NYGC	MG	Homeo	Homeo_PICALM
FM_292-CITE2	FM_292	RS	NYGC	MG	Homeo	Homeo_FRMD4A
FM_292-CITE2	FM_292	RS	NYGC	MG	Adapt	Adapt_HSPA1A
FM_292-CITE2	FM_292	RS	NYGC	MG	exAM	exAM_ERN1
FM_292-CITE2	FM_292	RS	NYGC	MG	Homeo	Homeo_PICALM
FM_292-CITE2	FM_292	RS	NYGC	PVM	PVM	PVM_CD163
FM_292-CITE2	FM_292	RS	NYGC	MG	Homeo	Homeo_PICALM
FM_292-CITE2	FM_292	RS	NYGC	MG	Homeo	Homeo_PICALM
FM_292-CITE2	FM_292	RS	NYGC	MG	exAM	exAM_ERN1
FM_292-CITE2	FM_292	RS	NYGC	MG	exAM	exAM_ERN1
FM_292-CITE2	FM_292	RS	NYGC	MG	Homeo	Homeo_PICALM
FM_292-CITE2	FM_292	RS	NYGC	MG	exAM	exAM_ERN1
FM_292-CITE2	FM_292	RS	NYGC	MG	Adapt	Adapt_HSPA1A
FM_292-CITE2	FM_292	RS	NYGC	MG	exAM	exAM_ERN1
FM_292-CITE2	FM_292	RS	NYGC	PVM	PVM	PVM_CD163
FM_292-CITE2	FM_292	RS	NYGC	MG	exAM	exAM_ERN1
FM_292-CITE2	FM_292	RS	NYGC	MG	Homeo	Homeo_FRMD4A
FM_292-CITE2	FM_292	RS	NYGC	MG	Adapt	Adapt_HSPA1A
FM_292-CITE2	FM_292	RS	NYGC	MG	Homeo	Homeo_FRMD4A
FM_292-CITE2	FM_292	RS	NYGC	MG	Homeo	Homeo_PICALM
FM_292-CITE2	FM_292	RS	NYGC	MG	Homeo	Homeo_PICALM
FM_292-CITE2	FM_292	RS	NYGC	MG	Homeo	Homeo_FRMD4A
FM_292-CITE2	FM_292	RS	NYGC	MG	Homeo	Homeo_FRMD4A
FM_292-CITE2	FM_292	RS	NYGC	MG	Homeo	Homeo_PICALM
FM_292-CITE2	FM_292	RS	NYGC	MG	Adapt	Adapt_HIF1A
FM_292-CITE2	FM_292	RS	NYGC	MG	Homeo	Homeo_PICALM
FM_292-CITE2	FM_292	RS	NYGC	MG	ADAM	ADAM_GPNMB
FM_292-CITE2	FM_292	RS	NYGC	MG	Homeo	Homeo_FRMD4A
FM_292-CITE2	FM_292	RS	NYGC	MG	Homeo	Homeo_PICALM
FM_292-CITE2	FM_292	RS	NYGC	MG	Homeo	Homeo_FRMD4A
FM_292-CITE2	FM_292	RS	NYGC	MG	Homeo	Homeo_FRMD4A
FM_292-CITE2	FM_292	RS	NYGC	MG	Homeo	Homeo_FRMD4A
FM_292-CITE2	FM_292	RS	NYGC	MG	exAM	exAM_ERN1
FM_292-CITE2	FM_292	RS	NYGC	MG	Adapt	Adapt_CCL3
FM_292-CITE2	FM_292	RS	NYGC	MG	Adapt	Adapt_CCL3
FM_292-CITE2	FM_292	RS	NYGC	MG	exAM	exAM_ERN1
FM_292-CITE2	FM_292	RS	NYGC	MG	Adapt	Adapt_CCL3
FM_292-CITE2	FM_292	RS	NYGC	MG	exAM	exAM_ERN1
FM_292-CITE2	FM_292	RS	NYGC	MG	Homeo	Homeo_PICALM
FM_292-CITE2	FM_292	RS	NYGC	PVM	PVM	PVM_CD163
FM_292-CITE2	FM_292	RS	NYGC	MG	Homeo	Homeo_PICALM
FM_292-CITE2	FM_292	RS	NYGC	MG	Homeo	Homeo_FRMD4A
FM_292-CITE2	FM_292	RS	NYGC	MG	Homeo	Homeo_PICALM
FM_292-CITE2	FM_292	RS	NYGC	MG	Homeo	Homeo_FRMD4A
FM_292-CITE2	FM_292	RS	NYGC	MG	Homeo	Homeo_FRMD4A
FM_292-CITE2	FM_292	RS	NYGC	MG	Homeo	Homeo_PICALM
FM_292-CITE2	FM_292	RS	NYGC	MG	Homeo	Homeo_FRMD4A
FM_292-CITE2	FM_292	RS	NYGC	MG	Homeo	Homeo_PICALM
FM_292-CITE2	FM_292	RS	NYGC	MG	exAM	exAM_ERN1
FM_292-CITE2	FM_292	RS	NYGC	MG	exAM	exAM_ERN1
FM_292-CITE2	FM_292	RS	NYGC	MG	Homeo	Homeo_FRMD4A
FM_292-CITE2	FM_292	RS	NYGC	MG	Homeo	Homeo_FRMD4A
FM_292-CITE2	FM_292	RS	NYGC	MG	Homeo	Homeo_PICALM
FM_292-CITE2	FM_292	RS	NYGC	MG	Homeo	Homeo_FRMD4A
FM_292-CITE2	FM_292	RS	NYGC	MG	Homeo	Homeo_FRMD4A
FM_292-CITE2	FM_292	RS	NYGC	MG	Adapt	Adapt_CCL3
FM_292-CITE2	FM_292	RS	NYGC	MG	Homeo	Homeo_FRMD4A
FM_292-CITE2	FM_292	RS	NYGC	MG	Homeo	Homeo_PICALM
FM_292-CITE2	FM_292	RS	NYGC	MG	exAM	exAM_ERN1
FM_292-CITE2	FM_292	RS	NYGC	MG	Homeo	Homeo_FRMD4A
FM_292-CITE2	FM_292	RS	NYGC	MG	Homeo	Homeo_PICALM
FM_292-CITE2	FM_292	RS	NYGC	MG	Homeo	Homeo_PICALM
FM_292-CITE2	FM_292	RS	NYGC	MG	Homeo	Homeo_FRMD4A
FM_292-CITE2	FM_292	RS	NYGC	MG	Homeo	Homeo_PICALM
FM_292-CITE2	FM_292	RS	NYGC	MG	exAM	exAM_ERN1
FM_292-CITE2	FM_292	RS	NYGC	MG	Adapt	Adapt_AIF1
FM_292-CITE2	FM_292	RS	NYGC	MG	Homeo	Homeo_PICALM
FM_292-CITE2	FM_292	RS	NYGC	MG	Homeo	Homeo_FRMD4A
FM_292-CITE2	FM_292	RS	NYGC	MG	Homeo	Homeo_FRMD4A
FM_292-CITE2	FM_292	RS	NYGC	MG	ADAM	ADAM_GPNMB
FM_292-CITE2	FM_292	RS	NYGC	MG	Homeo	Homeo_PICALM
FM_292-CITE2	FM_292	RS	NYGC	MG	Homeo	Homeo_FRMD4A
FM_292-CITE2	FM_292	RS	NYGC	MG	Homeo	Homeo_FRMD4A
FM_292-CITE2	FM_292	RS	NYGC	MG	Adapt	Adapt_AIF1
FM_292-CITE2	FM_292	RS	NYGC	MG	Adapt	Adapt_AIF1
FM_292-CITE2	FM_292	RS	NYGC	MG	Homeo	Homeo_FRMD4A
FM_292-CITE2	FM_292	RS	NYGC	MG	Homeo	Homeo_PICALM
FM_292-CITE2	FM_292	RS	NYGC	MG	Homeo	Homeo_PICALM
FM_292-CITE2	FM_292	RS	NYGC	MG	Homeo	Homeo_FRMD4A
FM_292-CITE2	FM_292	RS	NYGC	MG	Homeo	Homeo_FRMD4A
FM_292-CITE2	FM_292	RS	NYGC	MG	Homeo	Homeo_PICALM
FM_292-CITE2	FM_292	RS	NYGC	MG	Homeo	Homeo_FRMD4A
FM_292-CITE2	FM_292	RS	NYGC	MG	Homeo	Homeo_PICALM
FM_292-CITE2	FM_292	RS	NYGC	MG	exAM	exAM_ERN1
FM_292-CITE2	FM_292	RS	NYGC	MG	exAM	exAM_ERN1
FM_292-CITE2	FM_292	RS	NYGC	MG	Homeo	Homeo_PICALM
FM_292-CITE2	FM_292	RS	NYGC	MG	Homeo	Homeo_PICALM
FM_292-CITE2	FM_292	RS	NYGC	MG	Homeo	Homeo_PICALM
FM_292-CITE2	FM_292	RS	NYGC	MG	Adapt	Adapt_HSPA1A
FM_292-CITE2	FM_292	RS	NYGC	MG	Homeo	Homeo_PICALM
FM_292-CITE2	FM_292	RS	NYGC	MG	Adapt	Adapt_HSPA1A
FM_292-CITE2	FM_292	RS	NYGC	MG	exAM	exAM_ERN1
FM_292-CITE2	FM_292	RS	NYGC	MG	Homeo	Homeo_FRMD4A
FM_292-CITE2	FM_292	RS	NYGC	MG	Adapt	Adapt_HSPA1A
FM_292-CITE2	FM_292	RS	NYGC	MG	exAM	exAM_ERN1
FM_292-CITE2	FM_292	RS	NYGC	MG	ADAM	ADAM_GPNMB
FM_292-CITE2	FM_292	RS	NYGC	MG	Homeo	Homeo_FRMD4A
FM_292-CITE2	FM_292	RS	NYGC	MG	Prolif	Prolif_MKI67
FM_292-CITE2	FM_292	RS	NYGC	MG	Homeo	Homeo_PICALM
FM_292-CITE2	FM_292	RS	NYGC	MG	exAM	exAM_ERN1
FM_292-CITE2	FM_292	RS	NYGC	MG	ADAM	ADAM_GPNMB
FM_292-CITE2	FM_292	RS	NYGC	MG	Homeo	Homeo_PICALM
FM_292-CITE2	FM_292	RS	NYGC	MG	Homeo	Homeo_FRMD4A
FM_292-CITE2	FM_292	RS	NYGC	MG	exAM	exAM_ERN1
FM_292-CITE2	FM_292	RS	NYGC	MG	exAM	exAM_ERN1
FM_292-CITE2	FM_292	RS	NYGC	MG	exAM	exAM_ERN1
FM_292-CITE2	FM_292	RS	NYGC	MG	Homeo	Homeo_FRMD4A
FM_292-CITE2	FM_292	RS	NYGC	MG	Homeo	Homeo_PICALM
FM_292-CITE2	FM_292	RS	NYGC	MG	Homeo	Homeo_PICALM
FM_292-CITE2	FM_292	RS	NYGC	MG	Homeo	Homeo_PICALM
FM_292-CITE2	FM_292	RS	NYGC	MG	Homeo	Homeo_FRMD4A
FM_292-CITE2	FM_292	RS	NYGC	MG	exAM	exAM_ERN1
FM_292-CITE2	FM_292	RS	NYGC	MG	exAM	exAM_ERN1
FM_292-CITE2	FM_292	RS	NYGC	MG	exAM	exAM_ERN1
FM_292-CITE2	FM_292	RS	NYGC	MG	Homeo	Homeo_FRMD4A
FM_292-CITE2	FM_292	RS	NYGC	MG	Homeo	Homeo_FRMD4A
FM_292-CITE2	FM_292	RS	NYGC	MG	Homeo	Homeo_FRMD4A
FM_292-CITE2	FM_292	RS	NYGC	MG	Homeo	Homeo_FRMD4A
FM_292-CITE2	FM_292	RS	NYGC	MG	exAM	exAM_ERN1
FM_292-CITE2	FM_292	RS	NYGC	MG	Homeo	Homeo_FRMD4A
FM_292-CITE2	FM_292	RS	NYGC	MG	exAM	exAM_ERN1
FM_292-CITE2	FM_292	RS	NYGC	MG	Homeo	Homeo_FRMD4A
FM_292-CITE2	FM_292	RS	NYGC	MG	exAM	exAM_ERN1
FM_292-CITE2	FM_292	RS	NYGC	MG	Adapt	Adapt_AIF1
FM_292-CITE2	FM_292	RS	NYGC	MG	Homeo	Homeo_PICALM
FM_292-CITE2	FM_292	RS	NYGC	MG	Homeo	Homeo_PICALM
FM_292-CITE2	FM_292	RS	NYGC	MG	Homeo	Homeo_PICALM
FM_292-CITE2	FM_292	RS	NYGC	MG	Homeo	Homeo_PICALM
FM_292-CITE2	FM_292	RS	NYGC	MG	exAM	exAM_ERN1
FM_292-CITE2	FM_292	RS	NYGC	MG	Homeo	Homeo_PICALM
FM_292-CITE2	FM_292	RS	NYGC	MG	Adapt	Adapt_HSPA1A
FM_292-CITE2	FM_292	RS	NYGC	MG	exAM	exAM_ERN1
FM_292-CITE2	FM_292	RS	NYGC	MG	Adapt	Adapt_AIF1
FM_292-CITE2	FM_292	RS	NYGC	MG	exAM	exAM_ERN1
FM_292-CITE2	FM_292	RS	NYGC	MG	Homeo	Homeo_PICALM
FM_292-CITE2	FM_292	RS	NYGC	MG	exAM	exAM_ERN1
FM_292-CITE2	FM_292	RS	NYGC	MG	exAM	exAM_ERN1
FM_292-CITE2	FM_292	RS	NYGC	MG	exAM	exAM_ERN1
FM_292-CITE2	FM_292	RS	NYGC	MG	Homeo	Homeo_FRMD4A
FM_292-CITE2	FM_292	RS	NYGC	MG	Homeo	Homeo_PICALM
FM_292-CITE2	FM_292	RS	NYGC	MG	exAM	exAM_ERN1
FM_292-CITE2	FM_292	RS	NYGC	MG	Adapt	Adapt_HSPA1A
FM_292-CITE2	FM_292	RS	NYGC	MG	exAM	exAM_ERN1
FM_292-CITE2	FM_292	RS	NYGC	MG	Homeo	Homeo_PICALM
FM_292-CITE2	FM_292	RS	NYGC	MG	Homeo	Homeo_FRMD4A
FM_292-CITE2	FM_292	RS	NYGC	MG	Homeo	Homeo_FRMD4A
FM_292-CITE2	FM_292	RS	NYGC	MG	Homeo	Homeo_FRMD4A
FM_292-CITE2	FM_292	RS	NYGC	MG	Homeo	Homeo_PICALM
FM_292-CITE2	FM_292	RS	NYGC	MG	Adapt	Adapt_HSPA1A
FM_292-CITE2	FM_292	RS	NYGC	MG	Homeo	Homeo_PICALM
FM_292-CITE2	FM_292	RS	NYGC	PVM	PVM	PVM_CD163
FM_292-CITE2	FM_292	RS	NYGC	MG	Homeo	Homeo_FRMD4A
FM_292-CITE2	FM_292	RS	NYGC	MG	Homeo	Homeo_PICALM
FM_292-CITE2	FM_292	RS	NYGC	MG	Homeo	Homeo_FRMD4A
FM_292-CITE2	FM_292	RS	NYGC	MG	exAM	exAM_ERN1
FM_292-CITE2	FM_292	RS	NYGC	MG	Homeo	Homeo_PICALM
FM_292-CITE2	FM_292	RS	NYGC	MG	Homeo	Homeo_PICALM
FM_292-CITE2	FM_292	RS	NYGC	PVM	PVM	PVM_CD163
FM_292-CITE2	FM_292	RS	NYGC	MG	exAM	exAM_ERN1
FM_292-CITE2	FM_292	RS	NYGC	MG	Homeo	Homeo_PICALM
FM_292-CITE2	FM_292	RS	NYGC	MG	Homeo	Homeo_FRMD4A
FM_292-CITE2	FM_292	RS	NYGC	MG	Adapt	Adapt_CCL3
FM_292-CITE2	FM_292	RS	NYGC	MG	Adapt	Adapt_HSPA1A
FM_292-CITE2	FM_292	RS	NYGC	MG	Homeo	Homeo_PICALM
FM_292-CITE2	FM_292	RS	NYGC	MG	exAM	exAM_ERN1
FM_292-CITE2	FM_292	RS	NYGC	MG	Homeo	Homeo_FRMD4A
FM_292-CITE2	FM_292	RS	NYGC	MG	Adapt	Adapt_HSPA1A
FM_292-CITE2	FM_292	RS	NYGC	MG	Homeo	Homeo_PICALM
FM_292-CITE2	FM_292	RS	NYGC	MG	Prolif	Prolif_MKI67
FM_292-CITE2	FM_292	RS	NYGC	MG	Adapt	Adapt_HIST
FM_292-CITE2	FM_292	RS	NYGC	MG	Homeo	Homeo_FRMD4A
FM_292-CITE2	FM_292	RS	NYGC	MG	Homeo	Homeo_PICALM
FM_292-CITE2	FM_292	RS	NYGC	MG	Adapt	Adapt_HSPA1A
FM_292-CITE2	FM_292	RS	NYGC	MG	Adapt	Adapt_AIF1
FM_292-CITE2	FM_292	RS	NYGC	MG	Homeo	Homeo_PICALM
FM_292-CITE2	FM_292	RS	NYGC	MG	Adapt	Adapt_HSPA1A
FM_292-CITE2	FM_292	RS	NYGC	MG	Homeo	Homeo_PICALM
FM_292-CITE2	FM_292	RS	NYGC	MG	Homeo	Homeo_PICALM
FM_292-CITE2	FM_292	RS	NYGC	MG	Homeo	Homeo_FRMD4A
FM_292-CITE2	FM_292	RS	NYGC	MG	Homeo	Homeo_PICALM
FM_292-CITE2	FM_292	RS	NYGC	MG	ADAM	ADAM_GPNMB
FM_292-CITE2	FM_292	RS	NYGC	MG	Homeo	Homeo_PICALM
FM_292-CITE2	FM_292	RS	NYGC	MG	Homeo	Homeo_PICALM
FM_292-CITE2	FM_292	RS	NYGC	MG	exAM	exAM_ERN1
FM_292-CITE2	FM_292	RS	NYGC	MG	exAM	exAM_ERN1
FM_292-CITE2	FM_292	RS	NYGC	MG	exAM	exAM_ERN1
FM_292-CITE2	FM_292	RS	NYGC	MG	Homeo	Homeo_FRMD4A
FM_292-CITE2	FM_292	RS	NYGC	MG	exAM	exAM_ERN1
FM_292-CITE2	FM_292	RS	NYGC	MG	exAM	exAM_ERN1
FM_292-CITE2	FM_292	RS	NYGC	MG	Homeo	Homeo_PICALM
FM_292-CITE2	FM_292	RS	NYGC	MG	Homeo	Homeo_PICALM
FM_292-CITE2	FM_292	RS	NYGC	MG	Homeo	Homeo_PICALM
FM_292-CITE2	FM_292	RS	NYGC	MG	Homeo	Homeo_FRMD4A
FM_292-CITE2	FM_292	RS	NYGC	MG	Adapt	Adapt_HSPA1A
FM_292-CITE2	FM_292	RS	NYGC	MG	Adapt	Adapt_HSPA1A
FM_292-CITE2	FM_292	RS	NYGC	MG	Homeo	Homeo_PICALM
FM_292-CITE2	FM_292	RS	NYGC	MG	Adapt	Adapt_HSPA1A
FM_292-CITE2	FM_292	RS	NYGC	MG	exAM	exAM_ERN1
FM_292-CITE2	FM_292	RS	NYGC	MG	exAM	exAM_ERN1
FM_292-CITE2	FM_292	RS	NYGC	MG	exAM	exAM_ERN1
FM_292-CITE2	FM_292	RS	NYGC	MG	Homeo	Homeo_FRMD4A
FM_292-CITE2	FM_292	RS	NYGC	MG	exAM	exAM_ERN1
FM_292-CITE2	FM_292	RS	NYGC	MG	exAM	exAM_ERN1
FM_292-CITE2	FM_292	RS	NYGC	MG	Homeo	Homeo_PICALM
FM_292-CITE2	FM_292	RS	NYGC	MG	exAM	exAM_ERN1
FM_292-CITE2	FM_292	RS	NYGC	MG	exAM	exAM_ERN1
FM_292-CITE2	FM_292	RS	NYGC	MG	Adapt	Adapt_AIF1
FM_292-CITE2	FM_292	RS	NYGC	MG	Homeo	Homeo_PICALM
FM_292-CITE2	FM_292	RS	NYGC	MG	Homeo	Homeo_FRMD4A
FM_292-CITE2	FM_292	RS	NYGC	MG	Homeo	Homeo_PICALM
FM_292-CITE2	FM_292	RS	NYGC	MG	Homeo	Homeo_FRMD4A
FM_292-CITE2	FM_292	RS	NYGC	MG	Homeo	Homeo_PICALM
FM_292-CITE2	FM_292	RS	NYGC	MG	Homeo	Homeo_PICALM
FM_292-CITE2	FM_292	RS	NYGC	MG	Homeo	Homeo_PICALM
FM_292-CITE2	FM_292	RS	NYGC	MG	exAM	exAM_ERN1
FM_292-CITE2	FM_292	RS	NYGC	MG	Adapt	Adapt_AIF1
FM_292-CITE2	FM_292	RS	NYGC	MG	Homeo	Homeo_FRMD4A
FM_292-CITE2	FM_292	RS	NYGC	MG	Adapt	Adapt_HSPA1A
FM_292-CITE2	FM_292	RS	NYGC	MG	exAM	exAM_ERN1
FM_292-CITE2	FM_292	RS	NYGC	MG	exAM	exAM_ERN1
FM_292-CITE2	FM_292	RS	NYGC	MG	Homeo	Homeo_PICALM
FM_292-CITE2	FM_292	RS	NYGC	MG	Homeo	Homeo_PICALM
FM_292-CITE2	FM_292	RS	NYGC	MG	Homeo	Homeo_PICALM
FM_292-CITE2	FM_292	RS	NYGC	MG	Homeo	Homeo_PICALM
FM_292-CITE2	FM_292	RS	NYGC	MG	Homeo	Homeo_FRMD4A
FM_292-CITE2	FM_292	RS	NYGC	MG	Homeo	Homeo_FRMD4A
FM_292-CITE2	FM_292	RS	NYGC	MG	exAM	exAM_ERN1
FM_292-CITE2	FM_292	RS	NYGC	MG	Homeo	Homeo_PICALM
FM_292-CITE2	FM_292	RS	NYGC	MG	Homeo	Homeo_FRMD4A
FM_292-CITE2	FM_292	RS	NYGC	MG	Homeo	Homeo_FRMD4A
FM_292-CITE2	FM_292	RS	NYGC	MG	Homeo	Homeo_PICALM
FM_292-CITE2	FM_292	RS	NYGC	MG	Homeo	Homeo_FRMD4A
FM_292-CITE2	FM_292	RS	NYGC	MG	Homeo	Homeo_FRMD4A
FM_292-CITE2	FM_292	RS	NYGC	MG	exAM	exAM_ERN1
FM_292-CITE2	FM_292	RS	NYGC	MG	exAM	exAM_ERN1
FM_292-CITE2	FM_292	RS	NYGC	MG	Homeo	Homeo_FRMD4A
FM_292-CITE2	FM_292	RS	NYGC	MG	Homeo	Homeo_FRMD4A
FM_292-CITE2	FM_292	RS	NYGC	MG	exAM	exAM_ERN1
FM_292-CITE2	FM_292	RS	NYGC	MG	Homeo	Homeo_FRMD4A
FM_292-CITE2	FM_292	RS	NYGC	MG	Homeo	Homeo_PICALM
FM_292-CITE2	FM_292	RS	NYGC	MG	Homeo	Homeo_PICALM
FM_292-CITE2	FM_292	RS	NYGC	MG	Adapt	Adapt_HSPA1A
FM_292-CITE2	FM_292	RS	NYGC	MG	Adapt	Adapt_TMEM163
FM_292-CITE2	FM_292	RS	NYGC	MG	Homeo	Homeo_PICALM
FM_292-CITE2	FM_292	RS	NYGC	MG	Homeo	Homeo_PICALM
FM_292-CITE2	FM_292	RS	NYGC	MG	Homeo	Homeo_FRMD4A
FM_292-CITE2	FM_292	RS	NYGC	MG	exAM	exAM_ERN1
FM_292-CITE2	FM_292	RS	NYGC	MG	Homeo	Homeo_PICALM
FM_292-CITE2	FM_292	RS	NYGC	MG	Homeo	Homeo_PICALM
FM_292-CITE2	FM_292	RS	NYGC	MG	Homeo	Homeo_FRMD4A
FM_292-CITE2	FM_292	RS	NYGC	MG	Adapt	Adapt_HSPA1A
FM_292-CITE2	FM_292	RS	NYGC	MG	Adapt	Adapt_AIF1
FM_292-CITE2	FM_292	RS	NYGC	MG	Homeo	Homeo_PICALM
FM_292-CITE2	FM_292	RS	NYGC	MG	ADAM	ADAM_GPNMB
FM_292-CITE2	FM_292	RS	NYGC	MG	exAM	exAM_ERN1
FM_292-CITE2	FM_292	RS	NYGC	MG	Homeo	Homeo_FRMD4A
FM_292-CITE2	FM_292	RS	NYGC	MG	exAM	exAM_ERN1
FM_292-CITE2	FM_292	RS	NYGC	MG	exAM	exAM_ERN1
FM_292-CITE2	FM_292	RS	NYGC	MG	Homeo	Homeo_FRMD4A
FM_292-CITE2	FM_292	RS	NYGC	MG	Homeo	Homeo_FRMD4A
FM_292-CITE2	FM_292	RS	NYGC	MG	Homeo	Homeo_PICALM
FM_292-CITE2	FM_292	RS	NYGC	MG	Homeo	Homeo_FRMD4A
FM_292-CITE2	FM_292	RS	NYGC	MG	exAM	exAM_ERN1
FM_292-CITE2	FM_292	RS	NYGC	MG	Homeo	Homeo_FRMD4A
FM_292-CITE2	FM_292	RS	NYGC	MG	exAM	exAM_ERN1
FM_292-CITE2	FM_292	RS	NYGC	MG	Homeo	Homeo_PICALM
FM_292-CITE2	FM_292	RS	NYGC	MG	Homeo	Homeo_PICALM
FM_292-CITE2	FM_292	RS	NYGC	MG	Homeo	Homeo_FRMD4A
FM_292-CITE2	FM_292	RS	NYGC	MG	Homeo	Homeo_FRMD4A
FM_292-CITE2	FM_292	RS	NYGC	MG	Homeo	Homeo_PICALM
FM_292-CITE2	FM_292	RS	NYGC	MG	ADAM	ADAM_GPNMB
FM_292-CITE2	FM_292	RS	NYGC	MG	exAM	exAM_ERN1
FM_292-CITE2	FM_292	RS	NYGC	MG	exAM	exAM_ERN1
FM_292-CITE2	FM_292	RS	NYGC	MG	Adapt	Adapt_IFI44L
FM_292-CITE2	FM_292	RS	NYGC	MG	exAM	exAM_ERN1
FM_292-CITE2	FM_292	RS	NYGC	MG	Homeo	Homeo_PICALM
FM_292-CITE2	FM_292	RS	NYGC	PVM	PVM	PVM_CD163
FM_292-CITE2	FM_292	RS	NYGC	MG	Homeo	Homeo_FRMD4A
FM_292-CITE2	FM_292	RS	NYGC	MG	Adapt	Adapt_AIF1
FM_292-CITE2	FM_292	RS	NYGC	MG	exAM	exAM_ERN1
FM_292-CITE2	FM_292	RS	NYGC	MG	Adapt	Adapt_AIF1
FM_292-CITE2	FM_292	RS	NYGC	MG	Homeo	Homeo_PICALM
FM_292-CITE2	FM_292	RS	NYGC	MG	Homeo	Homeo_PICALM
FM_292-CITE2	FM_292	RS	NYGC	MG	Homeo	Homeo_PICALM
FM_292-CITE2	FM_292	RS	NYGC	MG	exAM	exAM_ERN1
FM_292-CITE2	FM_292	RS	NYGC	MG	exAM	exAM_ERN1
FM_292-CITE2	FM_292	RS	NYGC	MG	Homeo	Homeo_FRMD4A
FM_292-CITE2	FM_292	RS	NYGC	MG	Homeo	Homeo_FRMD4A
FM_292-CITE2	FM_292	RS	NYGC	MG	Homeo	Homeo_FRMD4A
FM_292-CITE2	FM_292	RS	NYGC	MG	exAM	exAM_ERN1
FM_292-CITE2	FM_292	RS	NYGC	MG	exAM	exAM_ERN1
FM_292-CITE2	FM_292	RS	NYGC	MG	Homeo	Homeo_FRMD4A
FM_292-CITE2	FM_292	RS	NYGC	MG	Homeo	Homeo_PICALM
FM_292-CITE2	FM_292	RS	NYGC	MG	Adapt	Adapt_HSPA1A
FM_292-CITE2	FM_292	RS	NYGC	MG	Adapt	Adapt_HSPA1A
FM_292-CITE2	FM_292	RS	NYGC	MG	exAM	exAM_ERN1
FM_292-CITE2	FM_292	RS	NYGC	MG	exAM	exAM_ERN1
FM_292-CITE2	FM_292	RS	NYGC	MG	Homeo	Homeo_PICALM
FM_292-CITE2	FM_292	RS	NYGC	MG	Homeo	Homeo_FRMD4A
FM_292-CITE2	FM_292	RS	NYGC	MG	Adapt	Adapt_HSPA1A
FM_292-CITE2	FM_292	RS	NYGC	MG	Homeo	Homeo_FRMD4A
FM_292-CITE2	FM_292	RS	NYGC	MG	exAM	exAM_ERN1
FM_292-CITE2	FM_292	RS	NYGC	MG	ADAM	ADAM_GPNMB
FM_292-CITE2	FM_292	RS	NYGC	MG	Homeo	Homeo_PICALM
FM_292-CITE2	FM_292	RS	NYGC	MG	Homeo	Homeo_PICALM
FM_292-CITE2	FM_292	RS	NYGC	MG	Adapt	Adapt_AIF1
FM_292-CITE2	FM_292	RS	NYGC	PVM	PVM	PVM_CD163
FM_292-CITE2	FM_292	RS	NYGC	MG	exAM	exAM_ERN1
FM_292-CITE2	FM_292	RS	NYGC	MG	Homeo	Homeo_PICALM
FM_292-CITE2	FM_292	RS	NYGC	MG	Homeo	Homeo_FRMD4A
FM_292-CITE2	FM_292	RS	NYGC	MG	exAM	exAM_ERN1
FM_292-CITE2	FM_292	RS	NYGC	MG	Homeo	Homeo_FRMD4A
FM_292-CITE2	FM_292	RS	NYGC	MG	Adapt	Adapt_AIF1
FM_292-CITE2	FM_292	RS	NYGC	MG	Homeo	Homeo_PICALM
FM_292-CITE2	FM_292	RS	NYGC	MG	Homeo	Homeo_FRMD4A
FM_292-CITE2	FM_292	RS	NYGC	MG	Homeo	Homeo_PICALM
FM_292-CITE2	FM_292	RS	NYGC	MG	exAM	exAM_ERN1
FM_292-CITE2	FM_292	RS	NYGC	MG	Homeo	Homeo_FRMD4A
FM_292-CITE2	FM_292	RS	NYGC	MG	Adapt	Adapt_AIF1
FM_292-CITE2	FM_292	RS	NYGC	MG	exAM	exAM_ERN1
FM_292-CITE2	FM_292	RS	NYGC	MG	Homeo	Homeo_FRMD4A
FM_292-CITE2	FM_292	RS	NYGC	MG	exAM	exAM_ERN1
FM_292-CITE2	FM_292	RS	NYGC	MG	Homeo	Homeo_PICALM
FM_292-CITE2	FM_292	RS	NYGC	MG	exAM	exAM_ERN1
FM_292-CITE2	FM_292	RS	NYGC	MG	Adapt	Adapt_IFI44L
FM_292-CITE2	FM_292	RS	NYGC	MG	exAM	exAM_ERN1
FM_292-CITE2	FM_292	RS	NYGC	MG	Homeo	Homeo_PICALM
FM_292-CITE2	FM_292	RS	NYGC	MG	exAM	exAM_ERN1
FM_292-CITE2	FM_292	RS	NYGC	MG	exAM	exAM_ERN1
FM_292-CITE2	FM_292	RS	NYGC	MG	Adapt	Adapt_HSPA1A
FM_292-CITE2	FM_292	RS	NYGC	PVM	PVM	PVM_CD163
FM_292-CITE2	FM_292	RS	NYGC	MG	Homeo	Homeo_FRMD4A
FM_292-CITE2	FM_292	RS	NYGC	MG	exAM	exAM_ERN1
FM_292-CITE2	FM_292	RS	NYGC	MG	exAM	exAM_ERN1
FM_292-CITE2	FM_292	RS	NYGC	MG	Homeo	Homeo_PICALM
FM_292-CITE2	FM_292	RS	NYGC	MG	Homeo	Homeo_PICALM
FM_292-CITE2	FM_292	RS	NYGC	MG	exAM	exAM_ERN1
FM_292-CITE2	FM_292	RS	NYGC	MG	exAM	exAM_ERN1
FM_292-CITE2	FM_292	RS	NYGC	MG	Homeo	Homeo_FRMD4A
FM_292-CITE2	FM_292	RS	NYGC	MG	Homeo	Homeo_FRMD4A
FM_292-CITE2	FM_292	RS	NYGC	MG	Homeo	Homeo_PICALM
FM_292-CITE2	FM_292	RS	NYGC	MG	Homeo	Homeo_FRMD4A
FM_292-CITE2	FM_292	RS	NYGC	MG	Homeo	Homeo_FRMD4A
FM_292-CITE2	FM_292	RS	NYGC	MG	exAM	exAM_ERN1
FM_292-CITE2	FM_292	RS	NYGC	MG	Homeo	Homeo_FRMD4A
FM_292-CITE2	FM_292	RS	NYGC	MG	Homeo	Homeo_FRMD4A
FM_292-CITE2	FM_292	RS	NYGC	MG	exAM	exAM_ERN1
FM_292-CITE2	FM_292	RS	NYGC	MG	Homeo	Homeo_PICALM
FM_292-CITE2	FM_292	RS	NYGC	MG	Homeo	Homeo_FRMD4A
FM_292-CITE2	FM_292	RS	NYGC	MG	Homeo	Homeo_PICALM
FM_292-CITE2	FM_292	RS	NYGC	MG	Homeo	Homeo_PICALM
FM_292-CITE2	FM_292	RS	NYGC	MG	Homeo	Homeo_FRMD4A
FM_292-CITE2	FM_292	RS	NYGC	MG	exAM	exAM_ERN1
FM_292-CITE2	FM_292	RS	NYGC	MG	Homeo	Homeo_FRMD4A
FM_292-CITE2	FM_292	RS	NYGC	MG	exAM	exAM_ERN1
FM_292-CITE2	FM_292	RS	NYGC	MG	Homeo	Homeo_FRMD4A
FM_292-CITE2	FM_292	RS	NYGC	MG	Homeo	Homeo_PICALM
FM_292-CITE2	FM_292	RS	NYGC	MG	Homeo	Homeo_PICALM
FM_292-CITE2	FM_292	RS	NYGC	MG	exAM	exAM_ERN1
FM_292-CITE2	FM_292	RS	NYGC	MG	exAM	exAM_ERN1
FM_292-CITE2	FM_292	RS	NYGC	MG	Homeo	Homeo_PICALM
FM_292-CITE2	FM_292	RS	NYGC	MG	exAM	exAM_ERN1
FM_292-CITE2	FM_292	RS	NYGC	MG	Homeo	Homeo_PICALM
FM_292-CITE2	FM_292	RS	NYGC	MG	Homeo	Homeo_FRMD4A
FM_292-CITE2	FM_292	RS	NYGC	MG	Homeo	Homeo_FRMD4A
FM_292-CITE2	FM_292	RS	NYGC	MG	Homeo	Homeo_PICALM
FM_292-CITE2	FM_292	RS	NYGC	MG	exAM	exAM_ERN1
FM_292-CITE2	FM_292	RS	NYGC	MG	Homeo	Homeo_PICALM
FM_292-CITE2	FM_292	RS	NYGC	MG	exAM	exAM_ERN1
FM_292-CITE2	FM_292	RS	NYGC	MG	Homeo	Homeo_PICALM
FM_292-CITE2	FM_292	RS	NYGC	MG	Homeo	Homeo_FRMD4A
FM_292-CITE2	FM_292	RS	NYGC	MG	Homeo	Homeo_FRMD4A
FM_292-CITE2	FM_292	RS	NYGC	MG	exAM	exAM_ERN1
FM_292-CITE2	FM_292	RS	NYGC	MG	Homeo	Homeo_PICALM
FM_292-CITE2	FM_292	RS	NYGC	MG	Homeo	Homeo_PICALM
FM_292-CITE2	FM_292	RS	NYGC	MG	Homeo	Homeo_PICALM
FM_292-CITE2	FM_292	RS	NYGC	MG	Homeo	Homeo_PICALM
FM_292-CITE2	FM_292	RS	NYGC	MG	Adapt	Adapt_HSPA1A
FM_292-CITE2	FM_292	RS	NYGC	MG	Homeo	Homeo_FRMD4A
FM_292-CITE2	FM_292	RS	NYGC	MG	Homeo	Homeo_PICALM
FM_292-CITE2	FM_292	RS	NYGC	MG	Homeo	Homeo_FRMD4A
FM_292-CITE2	FM_292	RS	NYGC	MG	exAM	exAM_ERN1
FM_292-CITE2	FM_292	RS	NYGC	PVM	PVM	PVM_CD163
FM_292-CITE2	FM_292	RS	NYGC	MG	Homeo	Homeo_PICALM
FM_292-CITE2	FM_292	RS	NYGC	MG	Adapt	Adapt_HSPA1A
FM_292-CITE2	FM_292	RS	NYGC	MG	Homeo	Homeo_FRMD4A
FM_292-CITE2	FM_292	RS	NYGC	MG	Homeo	Homeo_FRMD4A
FM_292-CITE2	FM_292	RS	NYGC	MG	Homeo	Homeo_PICALM
FM_292-CITE2	FM_292	RS	NYGC	MG	Homeo	Homeo_PICALM
FM_292-CITE2	FM_292	RS	NYGC	MG	exAM	exAM_ERN1
FM_292-CITE2	FM_292	RS	NYGC	MG	Adapt	Adapt_HSPA1A
FM_292-CITE2	FM_292	RS	NYGC	MG	exAM	exAM_ERN1
FM_292-CITE2	FM_292	RS	NYGC	MG	exAM	exAM_ERN1
FM_292-CITE2	FM_292	RS	NYGC	MG	exAM	exAM_ERN1
FM_292-CITE2	FM_292	RS	NYGC	MG	Adapt	Adapt_HIST
FM_292-CITE2	FM_292	RS	NYGC	MG	exAM	exAM_ERN1
FM_292-CITE2	FM_292	RS	NYGC	MG	Homeo	Homeo_FRMD4A
FM_292-CITE2	FM_292	RS	NYGC	MG	exAM	exAM_ERN1
FM_292-CITE2	FM_292	RS	NYGC	MG	exAM	exAM_ERN1
FM_292-CITE2	FM_292	RS	NYGC	MG	Adapt	Adapt_HIST
FM_292-CITE2	FM_292	RS	NYGC	MG	Homeo	Homeo_FRMD4A
FM_292-CITE2	FM_292	RS	NYGC	MG	exAM	exAM_ERN1
FM_292-CITE2	FM_292	RS	NYGC	MG	Adapt	Adapt_HSPA1A
FM_292-CITE2	FM_292	RS	NYGC	MG	exAM	exAM_ERN1
FM_292-CITE2	FM_292	RS	NYGC	MG	Adapt	Adapt_HSPA1A
FM_292-CITE2	FM_292	RS	NYGC	MG	exAM	exAM_ERN1
FM_292-CITE2	FM_292	RS	NYGC	MG	exAM	exAM_ERN1
FM_292-CITE2	FM_292	RS	NYGC	MG	exAM	exAM_ERN1
FM_292-CITE2	FM_292	RS	NYGC	MG	Homeo	Homeo_PICALM
FM_292-CITE2	FM_292	RS	NYGC	MG	exAM	exAM_ERN1
FM_292-CITE2	FM_292	RS	NYGC	MG	Homeo	Homeo_FRMD4A
FM_292-CITE2	FM_292	RS	NYGC	MG	Homeo	Homeo_FRMD4A
FM_292-CITE2	FM_292	RS	NYGC	MG	exAM	exAM_ERN1
FM_292-CITE2	FM_292	RS	NYGC	MG	Homeo	Homeo_FRMD4A
FM_292-CITE2	FM_292	RS	NYGC	MG	Homeo	Homeo_FRMD4A
FM_292-CITE2	FM_292	RS	NYGC	MG	Homeo	Homeo_PICALM
FM_292-CITE2	FM_292	RS	NYGC	MG	Homeo	Homeo_PICALM
FM_292-CITE2	FM_292	RS	NYGC	MG	Homeo	Homeo_PICALM
FM_292-CITE2	FM_292	RS	NYGC	MG	Homeo	Homeo_PICALM
FM_292-CITE2	FM_292	RS	NYGC	MG	exAM	exAM_ERN1
FM_292-CITE2	FM_292	RS	NYGC	MG	exAM	exAM_ERN1
FM_292-CITE2	FM_292	RS	NYGC	MG	exAM	exAM_ERN1
FM_292-CITE2	FM_292	RS	NYGC	MG	Adapt	Adapt_HSPA1A
FM_292-CITE2	FM_292	RS	NYGC	MG	Homeo	Homeo_PICALM
FM_292-CITE2	FM_292	RS	NYGC	MG	Homeo	Homeo_PICALM
FM_292-CITE2	FM_292	RS	NYGC	MG	exAM	exAM_ERN1
FM_292-CITE2	FM_292	RS	NYGC	MG	Homeo	Homeo_FRMD4A
FM_292-CITE2	FM_292	RS	NYGC	MG	exAM	exAM_ERN1
FM_292-CITE2	FM_292	RS	NYGC	MG	Homeo	Homeo_PICALM
FM_292-CITE2	FM_292	RS	NYGC	MG	exAM	exAM_ERN1
FM_292-CITE2	FM_292	RS	NYGC	MG	Homeo	Homeo_PICALM
FM_292-CITE2	FM_292	RS	NYGC	MG	Homeo	Homeo_PICALM
FM_292-CITE2	FM_292	RS	NYGC	MG	Homeo	Homeo_FRMD4A
FM_292-CITE2	FM_292	RS	NYGC	MG	exAM	exAM_ERN1
FM_292-CITE2	FM_292	RS	NYGC	MG	Homeo	Homeo_FRMD4A
FM_292-CITE2	FM_292	RS	NYGC	MG	exAM	exAM_ERN1
FM_292-CITE2	FM_292	RS	NYGC	MG	Homeo	Homeo_FRMD4A
FM_292-CITE2	FM_292	RS	NYGC	MG	exAM	exAM_ERN1
FM_292-CITE2	FM_292	RS	NYGC	MG	exAM	exAM_ERN1
FM_292-CITE2	FM_292	RS	NYGC	MG	Homeo	Homeo_PICALM
FM_292-CITE2	FM_292	RS	NYGC	MG	Homeo	Homeo_FRMD4A
FM_292-CITE2	FM_292	RS	NYGC	MG	Adapt	Adapt_HSPA1A
FM_292-CITE2	FM_292	RS	NYGC	MG	Homeo	Homeo_PICALM
FM_292-CITE2	FM_292	RS	NYGC	MG	exAM	exAM_ERN1
FM_292-CITE2	FM_292	RS	NYGC	MG	exAM	exAM_ERN1
FM_292-CITE2	FM_292	RS	NYGC	MG	Adapt	Adapt_AIF1
FM_292-CITE2	FM_292	RS	NYGC	MG	Homeo	Homeo_FRMD4A
FM_292-CITE2	FM_292	RS	NYGC	MG	Homeo	Homeo_FRMD4A
FM_292-CITE2	FM_292	RS	NYGC	MG	Homeo	Homeo_PICALM
FM_292-CITE2	FM_292	RS	NYGC	MG	Homeo	Homeo_PICALM
FM_292-CITE2	FM_292	RS	NYGC	MG	Homeo	Homeo_PICALM
FM_292-CITE2	FM_292	RS	NYGC	MG	Homeo	Homeo_PICALM
FM_292-CITE2	FM_292	RS	NYGC	MG	Adapt	Adapt_HSPA1A
FM_292-CITE2	FM_292	RS	NYGC	MG	Homeo	Homeo_FRMD4A
FM_292-CITE2	FM_292	RS	NYGC	PVM	PVM	PVM_CD163
FM_292-CITE2	FM_292	RS	NYGC	MG	Adapt	Adapt_AIF1
FM_292-CITE2	FM_292	RS	NYGC	MG	Homeo	Homeo_PICALM
FM_292-CITE2	FM_292	RS	NYGC	PVM	PVM	PVM_CD163
FM_292-CITE2	FM_292	RS	NYGC	MG	Homeo	Homeo_FRMD4A
FM_292-CITE2	FM_292	RS	NYGC	MG	Homeo	Homeo_PICALM
FM_292-CITE2	FM_292	RS	NYGC	MG	Homeo	Homeo_FRMD4A
FM_292-CITE2	FM_292	RS	NYGC	MG	Homeo	Homeo_PICALM
FM_292-CITE2	FM_292	RS	NYGC	MG	Homeo	Homeo_FRMD4A
FM_292-CITE2	FM_292	RS	NYGC	MG	Homeo	Homeo_PICALM
FM_292-CITE2	FM_292	RS	NYGC	MG	Homeo	Homeo_PICALM
FM_292-CITE2	FM_292	RS	NYGC	MG	Homeo	Homeo_FRMD4A
FM_292-CITE2	FM_292	RS	NYGC	MG	Homeo	Homeo_FRMD4A
FM_292-CITE2	FM_292	RS	NYGC	MG	Homeo	Homeo_PICALM
FM_292-CITE2	FM_292	RS	NYGC	MG	Homeo	Homeo_FRMD4A
FM_292-CITE2	FM_292	RS	NYGC	MG	Adapt	Adapt_AIF1
FM_292-CITE2	FM_292	RS	NYGC	MG	exAM	exAM_ERN1
FM_292-CITE2	FM_292	RS	NYGC	MG	exAM	exAM_ERN1
FM_292-CITE2	FM_292	RS	NYGC	MG	Adapt	Adapt_AIF1
FM_292-CITE2	FM_292	RS	NYGC	MG	Homeo	Homeo_FRMD4A
FM_292-CITE2	FM_292	RS	NYGC	MG	Adapt	Adapt_HSPA1A
FM_292-CITE2	FM_292	RS	NYGC	MG	Homeo	Homeo_FRMD4A
FM_292-CITE2	FM_292	RS	NYGC	MG	Adapt	Adapt_HSPA1A
FM_292-CITE2	FM_292	RS	NYGC	MG	Homeo	Homeo_PICALM
FM_292-CITE2	FM_292	RS	NYGC	MG	Homeo	Homeo_PICALM
FM_292-CITE2	FM_292	RS	NYGC	MG	Homeo	Homeo_PICALM
FM_292-CITE2	FM_292	RS	NYGC	MG	Adapt	Adapt_AIF1
FM_292-CITE2	FM_292	RS	NYGC	MG	Homeo	Homeo_PICALM
FM_292-CITE2	FM_292	RS	NYGC	MG	exAM	exAM_ERN1
FM_292-CITE2	FM_292	RS	NYGC	MG	Homeo	Homeo_PICALM
FM_292-CITE2	FM_292	RS	NYGC	MG	Homeo	Homeo_PICALM
FM_292-CITE2	FM_292	RS	NYGC	MG	Homeo	Homeo_FRMD4A
FM_292-CITE2	FM_292	RS	NYGC	MG	Adapt	Adapt_HSPA1A
FM_292-CITE2	FM_292	RS	NYGC	MG	exAM	exAM_ERN1
FM_292-CITE2	FM_292	RS	NYGC	MG	Adapt	Adapt_AIF1
FM_292-CITE2	FM_292	RS	NYGC	MG	Homeo	Homeo_FRMD4A
FM_292-CITE2	FM_292	RS	NYGC	MG	exAM	exAM_ERN1
FM_292-CITE2	FM_292	RS	NYGC	MG	Homeo	Homeo_FRMD4A
FM_292-CITE2	FM_292	RS	NYGC	MG	Adapt	Adapt_TMEM163
FM_292-CITE2	FM_292	RS	NYGC	MG	Homeo	Homeo_PICALM
FM_292-CITE2	FM_292	RS	NYGC	MG	Adapt	Adapt_AIF1
FM_292-CITE2	FM_292	RS	NYGC	MG	Homeo	Homeo_PICALM
FM_292-CITE2	FM_292	RS	NYGC	MG	Homeo	Homeo_PICALM
FM_292-CITE2	FM_292	RS	NYGC	MG	exAM	exAM_ERN1
FM_292-CITE2	FM_292	RS	NYGC	MG	Homeo	Homeo_PICALM
FM_292-CITE2	FM_292	RS	NYGC	MG	Adapt	Adapt_TMEM163
FM_292-CITE2	FM_292	RS	NYGC	MG	Adapt	Adapt_HIST
FM_292-CITE2	FM_292	RS	NYGC	MG	Homeo	Homeo_FRMD4A
FM_292-CITE2	FM_292	RS	NYGC	MG	Homeo	Homeo_FRMD4A
FM_292-CITE2	FM_292	RS	NYGC	MG	Homeo	Homeo_PICALM
FM_292-CITE2	FM_292	RS	NYGC	MG	Adapt	Adapt_HSPA1A
FM_292-CITE2	FM_292	RS	NYGC	MG	Homeo	Homeo_FRMD4A
FM_292-CITE2	FM_292	RS	NYGC	MG	exAM	exAM_ERN1
FM_292-CITE2	FM_292	RS	NYGC	MG	Homeo	Homeo_PICALM
FM_292-CITE2	FM_292	RS	NYGC	MG	Homeo	Homeo_PICALM
FM_292-CITE2	FM_292	RS	NYGC	MG	exAM	exAM_ERN1
FM_292-CITE2	FM_292	RS	NYGC	MG	exAM	exAM_ERN1
FM_292-CITE2	FM_292	RS	NYGC	MG	exAM	exAM_ERN1
FM_292-CITE2	FM_292	RS	NYGC	MG	Homeo	Homeo_FRMD4A
FM_292-CITE2	FM_292	RS	NYGC	MG	Homeo	Homeo_FRMD4A
FM_292-CITE2	FM_292	RS	NYGC	MG	Adapt	Adapt_HSPA1A
FM_292-CITE2	FM_292	RS	NYGC	MG	Homeo	Homeo_FRMD4A
FM_292-CITE2	FM_292	RS	NYGC	MG	exAM	exAM_ERN1
FM_292-CITE2	FM_292	RS	NYGC	MG	exAM	exAM_ERN1
FM_292-CITE2	FM_292	RS	NYGC	MG	exAM	exAM_ERN1
FM_292-CITE2	FM_292	RS	NYGC	MG	Homeo	Homeo_PICALM
FM_292-CITE2	FM_292	RS	NYGC	MG	exAM	exAM_ERN1
FM_292-CITE2	FM_292	RS	NYGC	PVM	PVM	PVM_CD163
FM_292-CITE2	FM_292	RS	NYGC	MG	Adapt	Adapt_AIF1
FM_292-CITE2	FM_292	RS	NYGC	MG	Adapt	Adapt_AIF1
FM_292-CITE2	FM_292	RS	NYGC	MG	Adapt	Adapt_HSPA1A
FM_292-CITE2	FM_292	RS	NYGC	MG	exAM	exAM_ERN1
FM_292-CITE2	FM_292	RS	NYGC	MG	Homeo	Homeo_PICALM
FM_292-CITE2	FM_292	RS	NYGC	MG	exAM	exAM_ERN1
FM_292-CITE2	FM_292	RS	NYGC	MG	exAM	exAM_ERN1
FM_292-CITE2	FM_292	RS	NYGC	MG	exAM	exAM_ERN1
FM_292-CITE2	FM_292	RS	NYGC	MG	Homeo	Homeo_PICALM
FM_292-CITE2	FM_292	RS	NYGC	MG	exAM	exAM_ERN1
FM_292-CITE2	FM_292	RS	NYGC	MG	Homeo	Homeo_PICALM
FM_292-CITE2	FM_292	RS	NYGC	MG	exAM	exAM_ERN1
FM_292-CITE2	FM_292	RS	NYGC	MG	Homeo	Homeo_FRMD4A
FM_292-CITE2	FM_292	RS	NYGC	MG	Homeo	Homeo_PICALM
FM_292-CITE2	FM_292	RS	NYGC	MG	exAM	exAM_ERN1
FM_292-CITE2	FM_292	RS	NYGC	MG	exAM	exAM_ERN1
FM_292-CITE2	FM_292	RS	NYGC	PVM	PVM	PVM_CD163
FM_292-CITE2	FM_292	RS	NYGC	MG	Adapt	Adapt_HSPA1A
FM_292-CITE2	FM_292	RS	NYGC	MG	Homeo	Homeo_PICALM
FM_292-CITE2	FM_292	RS	NYGC	MG	Homeo	Homeo_FRMD4A
FM_292-CITE2	FM_292	RS	NYGC	MG	exAM	exAM_ERN1
FM_292-CITE2	FM_292	RS	NYGC	MG	Homeo	Homeo_PICALM
FM_292-CITE2	FM_292	RS	NYGC	MG	exAM	exAM_ERN1
FM_292-CITE2	FM_292	RS	NYGC	MG	exAM	exAM_ERN1
FM_292-CITE2	FM_292	RS	NYGC	MG	Homeo	Homeo_FRMD4A
FM_292-CITE2	FM_292	RS	NYGC	MG	Adapt	Adapt_TMEM163
FM_292-CITE2	FM_292	RS	NYGC	MG	exAM	exAM_ERN1
FM_292-CITE2	FM_292	RS	NYGC	MG	Homeo	Homeo_PICALM
FM_292-CITE2	FM_292	RS	NYGC	MG	Homeo	Homeo_PICALM
FM_292-CITE2	FM_292	RS	NYGC	MG	exAM	exAM_ERN1
FM_292-CITE2	FM_292	RS	NYGC	MG	exAM	exAM_ERN1
FM_292-CITE2	FM_292	RS	NYGC	MG	Homeo	Homeo_PICALM
FM_292-CITE2	FM_292	RS	NYGC	MG	exAM	exAM_ERN1
FM_292-CITE2	FM_292	RS	NYGC	MG	exAM	exAM_ERN1
FM_292-CITE2	FM_292	RS	NYGC	MG	Homeo	Homeo_PICALM
FM_292-CITE2	FM_292	RS	NYGC	MG	Homeo	Homeo_PICALM
FM_292-CITE2	FM_292	RS	NYGC	MG	exAM	exAM_ERN1
FM_292-CITE2	FM_292	RS	NYGC	MG	Adapt	Adapt_AIF1
FM_292-CITE2	FM_292	RS	NYGC	MG	ADAM	ADAM_GPNMB
FM_292-CITE2	FM_292	RS	NYGC	MG	exAM	exAM_ERN1
FM_292-CITE2	FM_292	RS	NYGC	MG	Homeo	Homeo_FRMD4A
FM_292-CITE2	FM_292	RS	NYGC	MG	Homeo	Homeo_FRMD4A
FM_292-CITE2	FM_292	RS	NYGC	MG	Homeo	Homeo_FRMD4A
FM_292-CITE2	FM_292	RS	NYGC	MG	Adapt	Adapt_AIF1
FM_292-CITE2	FM_292	RS	NYGC	MG	Homeo	Homeo_FRMD4A
FM_292-CITE2	FM_292	RS	NYGC	MG	exAM	exAM_ERN1
FM_292-CITE2	FM_292	RS	NYGC	MG	exAM	exAM_ERN1
FM_292-CITE2	FM_292	RS	NYGC	MG	Homeo	Homeo_PICALM
FM_292-CITE2	FM_292	RS	NYGC	MG	Adapt	Adapt_HSPA1A
FM_292-CITE2	FM_292	RS	NYGC	MG	Adapt	Adapt_HSPA1A
FM_292-CITE2	FM_292	RS	NYGC	MG	Adapt	Adapt_AIF1
FM_292-CITE2	FM_292	RS	NYGC	MG	exAM	exAM_ERN1
FM_292-CITE2	FM_292	RS	NYGC	MG	exAM	exAM_ERN1
FM_292-CITE2	FM_292	RS	NYGC	MG	exAM	exAM_ERN1
FM_292-CITE2	FM_292	RS	NYGC	MG	Homeo	Homeo_PICALM
FM_292-CITE2	FM_292	RS	NYGC	MG	exAM	exAM_ERN1
FM_292-CITE2	FM_292	RS	NYGC	MG	Homeo	Homeo_PICALM
FM_292-CITE2	FM_292	RS	NYGC	MG	Homeo	Homeo_PICALM
FM_292-CITE2	FM_292	RS	NYGC	MG	Homeo	Homeo_PICALM
FM_292-CITE2	FM_292	RS	NYGC	MG	ADAM	ADAM_GPNMB
FM_292-CITE2	FM_292	RS	NYGC	MG	exAM	exAM_ERN1
FM_292-CITE2	FM_292	RS	NYGC	MG	Adapt	Adapt_HSPA1A
FM_292-CITE2	FM_292	RS	NYGC	MG	Homeo	Homeo_PICALM
FM_292-CITE2	FM_292	RS	NYGC	MG	Homeo	Homeo_PICALM
FM_292-CITE2	FM_292	RS	NYGC	MG	Homeo	Homeo_FRMD4A
FM_292-CITE2	FM_292	RS	NYGC	MG	Homeo	Homeo_PICALM
FM_292-CITE2	FM_292	RS	NYGC	MG	exAM	exAM_ERN1
FM_292-CITE2	FM_292	RS	NYGC	MG	exAM	exAM_ERN1
FM_292-CITE2	FM_292	RS	NYGC	MG	Homeo	Homeo_PICALM
FM_292-CITE2	FM_292	RS	NYGC	MG	Adapt	Adapt_HSPA1A
FM_292-CITE2	FM_292	RS	NYGC	MG	exAM	exAM_ERN1
FM_292-CITE2	FM_292	RS	NYGC	MG	exAM	exAM_ERN1
FM_292-CITE2	FM_292	RS	NYGC	MG	Homeo	Homeo_FRMD4A
FM_292-CITE2	FM_292	RS	NYGC	MG	Adapt	Adapt_AIF1
FM_292-CITE2	FM_292	RS	NYGC	MG	Homeo	Homeo_FRMD4A
FM_292-CITE2	FM_292	RS	NYGC	MG	Homeo	Homeo_FRMD4A
FM_292-CITE2	FM_292	RS	NYGC	MG	Adapt	Adapt_CCL3
FM_292-CITE2	FM_292	RS	NYGC	MG	Homeo	Homeo_PICALM
FM_292-CITE2	FM_292	RS	NYGC	MG	Homeo	Homeo_FRMD4A
FM_292-CITE2	FM_292	RS	NYGC	MG	Homeo	Homeo_FRMD4A
FM_292-CITE2	FM_292	RS	NYGC	MG	Adapt	Adapt_HSPA1A
FM_292-CITE2	FM_292	RS	NYGC	MG	Homeo	Homeo_FRMD4A
FM_292-CITE2	FM_292	RS	NYGC	MG	exAM	exAM_ERN1
FM_292-CITE2	FM_292	RS	NYGC	MG	exAM	exAM_ERN1
FM_292-CITE2	FM_292	RS	NYGC	MG	Homeo	Homeo_PICALM
FM_292-CITE2	FM_292	RS	NYGC	MG	Homeo	Homeo_PICALM
FM_292-CITE2	FM_292	RS	NYGC	MG	exAM	exAM_ERN1
FM_292-CITE2	FM_292	RS	NYGC	MG	exAM	exAM_ERN1
FM_292-CITE2	FM_292	RS	NYGC	MG	exAM	exAM_ERN1
FM_292-CITE2	FM_292	RS	NYGC	MG	exAM	exAM_ERN1
FM_292-CITE2	FM_292	RS	NYGC	MG	exAM	exAM_ERN1
FM_292-CITE2	FM_292	RS	NYGC	MG	Homeo	Homeo_FRMD4A
FM_292-CITE2	FM_292	RS	NYGC	MG	Homeo	Homeo_FRMD4A
FM_292-CITE2	FM_292	RS	NYGC	MG	Adapt	Adapt_HSPA1A
FM_292-CITE2	FM_292	RS	NYGC	MG	Homeo	Homeo_PICALM
FM_292-CITE2	FM_292	RS	NYGC	MG	Homeo	Homeo_FRMD4A
FM_292-CITE2	FM_292	RS	NYGC	MG	Homeo	Homeo_PICALM
FM_292-CITE2	FM_292	RS	NYGC	MG	Homeo	Homeo_PICALM
FM_292-CITE2	FM_292	RS	NYGC	MG	Homeo	Homeo_PICALM
FM_292-CITE2	FM_292	RS	NYGC	MG	Homeo	Homeo_FRMD4A
FM_292-CITE2	FM_292	RS	NYGC	MG	Adapt	Adapt_IFI44L
FM_292-CITE2	FM_292	RS	NYGC	MG	Adapt	Adapt_AIF1
FM_292-CITE2	FM_292	RS	NYGC	MG	Homeo	Homeo_PICALM
FM_292-CITE2	FM_292	RS	NYGC	MG	exAM	exAM_ERN1
FM_292-CITE2	FM_292	RS	NYGC	MG	exAM	exAM_ERN1
FM_292-CITE2	FM_292	RS	NYGC	MG	exAM	exAM_ERN1
FM_292-CITE2	FM_292	RS	NYGC	MG	Homeo	Homeo_FRMD4A
FM_292-CITE2	FM_292	RS	NYGC	MG	Homeo	Homeo_PICALM
FM_292-CITE2	FM_292	RS	NYGC	MG	Homeo	Homeo_PICALM
FM_292-CITE2	FM_292	RS	NYGC	MG	Homeo	Homeo_FRMD4A
FM_292-CITE2	FM_292	RS	NYGC	MG	Homeo	Homeo_PICALM
FM_292-CITE2	FM_292	RS	NYGC	MG	Homeo	Homeo_PICALM
FM_292-CITE2	FM_292	RS	NYGC	MG	exAM	exAM_ERN1
FM_292-CITE2	FM_292	RS	NYGC	MG	Homeo	Homeo_FRMD4A
FM_292-CITE2	FM_292	RS	NYGC	MG	Prolif	Prolif_MKI67
FM_292-CITE2	FM_292	RS	NYGC	MG	Homeo	Homeo_FRMD4A
FM_292-CITE2	FM_292	RS	NYGC	MG	exAM	exAM_ERN1
FM_292-CITE2	FM_292	RS	NYGC	MG	Homeo	Homeo_PICALM
FM_292-CITE2	FM_292	RS	NYGC	MG	exAM	exAM_ERN1
FM_292-CITE2	FM_292	RS	NYGC	MG	Homeo	Homeo_FRMD4A
FM_292-CITE2	FM_292	RS	NYGC	MG	Homeo	Homeo_PICALM
FM_292-CITE2	FM_292	RS	NYGC	MG	Adapt	Adapt_AIF1
FM_292-CITE2	FM_292	RS	NYGC	MG	exAM	exAM_ERN1
FM_292-CITE2	FM_292	RS	NYGC	MG	Homeo	Homeo_PICALM
FM_292-CITE2	FM_292	RS	NYGC	MG	Homeo	Homeo_PICALM
FM_292-CITE2	FM_292	RS	NYGC	MG	Homeo	Homeo_FRMD4A
FM_292-CITE2	FM_292	RS	NYGC	MG	exAM	exAM_ERN1
FM_292-CITE2	FM_292	RS	NYGC	MG	exAM	exAM_ERN1
FM_292-CITE2	FM_292	RS	NYGC	MG	Homeo	Homeo_PICALM
FM_292-CITE2	FM_292	RS	NYGC	MG	Homeo	Homeo_FRMD4A
FM_292-CITE2	FM_292	RS	NYGC	MG	Homeo	Homeo_PICALM
FM_292-CITE2	FM_292	RS	NYGC	MG	Homeo	Homeo_PICALM
FM_292-CITE2	FM_292	RS	NYGC	MG	exAM	exAM_ERN1
FM_292-CITE2	FM_292	RS	NYGC	MG	Homeo	Homeo_PICALM
FM_292-CITE2	FM_292	RS	NYGC	MG	exAM	exAM_ERN1
FM_292-CITE2	FM_292	RS	NYGC	MG	Homeo	Homeo_PICALM
FM_292-CITE2	FM_292	RS	NYGC	PVM	PVM	PVM_CD163
FM_292-CITE2	FM_292	RS	NYGC	MG	exAM	exAM_ERN1
FM_292-CITE2	FM_292	RS	NYGC	MG	exAM	exAM_ERN1
FM_292-CITE2	FM_292	RS	NYGC	MG	Homeo	Homeo_FRMD4A
FM_292-CITE2	FM_292	RS	NYGC	MG	Adapt	Adapt_AIF1
FM_292-CITE2	FM_292	RS	NYGC	MG	exAM	exAM_ERN1
FM_292-CITE2	FM_292	RS	NYGC	MG	Homeo	Homeo_PICALM
FM_292-CITE2	FM_292	RS	NYGC	MG	exAM	exAM_ERN1
FM_292-CITE2	FM_292	RS	NYGC	MG	exAM	exAM_ERN1
FM_292-CITE2	FM_292	RS	NYGC	MG	Homeo	Homeo_PICALM
FM_292-CITE2	FM_292	RS	NYGC	MG	Homeo	Homeo_PICALM
FM_292-CITE2	FM_292	RS	NYGC	MG	exAM	exAM_ERN1
FM_292-CITE2	FM_292	RS	NYGC	MG	Homeo	Homeo_PICALM
FM_292-CITE2	FM_292	RS	NYGC	MG	Homeo	Homeo_FRMD4A
FM_292-CITE2	FM_292	RS	NYGC	MG	Homeo	Homeo_PICALM
FM_292-CITE2	FM_292	RS	NYGC	MG	Homeo	Homeo_PICALM
FM_292-CITE2	FM_292	RS	NYGC	MG	exAM	exAM_ERN1
FM_292-CITE2	FM_292	RS	NYGC	MG	Homeo	Homeo_PICALM
FM_292-CITE2	FM_292	RS	NYGC	MG	exAM	exAM_ERN1
FM_292-CITE2	FM_292	RS	NYGC	MG	exAM	exAM_ERN1
FM_292-CITE2	FM_292	RS	NYGC	MG	Homeo	Homeo_PICALM
FM_292-CITE2	FM_292	RS	NYGC	MG	exAM	exAM_ERN1
FM_292-CITE2	FM_292	RS	NYGC	MG	Homeo	Homeo_PICALM
FM_292-CITE2	FM_292	RS	NYGC	MG	Adapt	Adapt_HSPA1A
FM_292-CITE2	FM_292	RS	NYGC	MG	Adapt	Adapt_HSPA1A
FM_292-CITE2	FM_292	RS	NYGC	MG	Homeo	Homeo_PICALM
FM_292-CITE2	FM_292	RS	NYGC	MG	Homeo	Homeo_FRMD4A
FM_292-CITE2	FM_292	RS	NYGC	MG	Homeo	Homeo_FRMD4A
FM_292-CITE2	FM_292	RS	NYGC	MG	Homeo	Homeo_FRMD4A
FM_292-CITE2	FM_292	RS	NYGC	PVM	PVM	PVM_CD163
FM_292-CITE2	FM_292	RS	NYGC	MG	Homeo	Homeo_PICALM
FM_292-CITE2	FM_292	RS	NYGC	MG	exAM	exAM_ERN1
FM_292-CITE2	FM_292	RS	NYGC	MG	Homeo	Homeo_FRMD4A
FM_292-CITE2	FM_292	RS	NYGC	MG	Adapt	Adapt_AIF1
FM_292-CITE2	FM_292	RS	NYGC	MG	Homeo	Homeo_FRMD4A
FM_292-CITE2	FM_292	RS	NYGC	MG	Homeo	Homeo_PICALM
FM_292-CITE2	FM_292	RS	NYGC	MG	Homeo	Homeo_FRMD4A
FM_292-CITE2	FM_292	RS	NYGC	MG	exAM	exAM_ERN1
FM_292-CITE2	FM_292	RS	NYGC	MG	exAM	exAM_ERN1
FM_292-CITE2	FM_292	RS	NYGC	MG	Homeo	Homeo_FRMD4A
FM_292-CITE2	FM_292	RS	NYGC	MG	Adapt	Adapt_HIF1A
FM_292-CITE2	FM_292	RS	NYGC	MG	Adapt	Adapt_AIF1
FM_292-CITE2	FM_292	RS	NYGC	MG	Homeo	Homeo_PICALM
FM_292-CITE2	FM_292	RS	NYGC	MG	Homeo	Homeo_PICALM
FM_292-CITE2	FM_292	RS	NYGC	MG	Homeo	Homeo_PICALM
FM_292-CITE2	FM_292	RS	NYGC	MG	Homeo	Homeo_FRMD4A
FM_292-CITE2	FM_292	RS	NYGC	MG	exAM	exAM_ERN1
FM_292-CITE2	FM_292	RS	NYGC	MG	exAM	exAM_ERN1
FM_292-CITE2	FM_292	RS	NYGC	MG	Homeo	Homeo_PICALM
FM_292-CITE2	FM_292	RS	NYGC	MG	exAM	exAM_ERN1
FM_292-CITE2	FM_292	RS	NYGC	MG	exAM	exAM_ERN1
FM_292-CITE2	FM_292	RS	NYGC	MG	Homeo	Homeo_FRMD4A
FM_292-CITE2	FM_292	RS	NYGC	MG	Homeo	Homeo_PICALM
FM_292-CITE2	FM_292	RS	NYGC	MG	exAM	exAM_ERN1
FM_292-CITE2	FM_292	RS	NYGC	MG	exAM	exAM_ERN1
FM_292-CITE2	FM_292	RS	NYGC	MG	exAM	exAM_ERN1
FM_292-CITE2	FM_292	RS	NYGC	MG	exAM	exAM_ERN1
FM_292-CITE2	FM_292	RS	NYGC	MG	Homeo	Homeo_FRMD4A
FM_292-CITE2	FM_292	RS	NYGC	MG	exAM	exAM_ERN1
FM_292-CITE2	FM_292	RS	NYGC	MG	exAM	exAM_ERN1
FM_292-CITE2	FM_292	RS	NYGC	PVM	PVM	PVM_CD163
FM_292-CITE2	FM_292	RS	NYGC	MG	Adapt	Adapt_HSPA1A
FM_292-CITE2	FM_292	RS	NYGC	MG	exAM	exAM_ERN1
FM_292-CITE2	FM_292	RS	NYGC	MG	Homeo	Homeo_FRMD4A
FM_292-CITE2	FM_292	RS	NYGC	MG	Homeo	Homeo_FRMD4A
FM_292-CITE2	FM_292	RS	NYGC	MG	Homeo	Homeo_PICALM
FM_292-CITE2	FM_292	RS	NYGC	MG	exAM	exAM_ERN1
FM_292-CITE2	FM_292	RS	NYGC	MG	Homeo	Homeo_PICALM
FM_292-CITE2	FM_292	RS	NYGC	MG	Homeo	Homeo_FRMD4A
FM_292-CITE2	FM_292	RS	NYGC	MG	Homeo	Homeo_PICALM
FM_292-CITE2	FM_292	RS	NYGC	MG	Homeo	Homeo_PICALM
FM_292-CITE2	FM_292	RS	NYGC	MG	Homeo	Homeo_FRMD4A
FM_292-CITE2	FM_292	RS	NYGC	MG	exAM	exAM_ERN1
FM_292-CITE2	FM_292	RS	NYGC	MG	Homeo	Homeo_PICALM
FM_292-CITE2	FM_292	RS	NYGC	MG	Homeo	Homeo_PICALM
FM_292-CITE2	FM_292	RS	NYGC	MG	Homeo	Homeo_FRMD4A
FM_292-CITE2	FM_292	RS	NYGC	MG	Adapt	Adapt_AIF1
FM_292-CITE2	FM_292	RS	NYGC	MG	Homeo	Homeo_FRMD4A
FM_292-CITE2	FM_292	RS	NYGC	MG	Homeo	Homeo_FRMD4A
FM_292-CITE2	FM_292	RS	NYGC	MG	Homeo	Homeo_PICALM
FM_292-CITE2	FM_292	RS	NYGC	PVM	PVM	PVM_CD163
FM_292-CITE2	FM_292	RS	NYGC	MG	Prolif	Prolif_MKI67
FM_292-CITE2	FM_292	RS	NYGC	MG	exAM	exAM_ERN1
FM_292-CITE2	FM_292	RS	NYGC	MG	exAM	exAM_ERN1
FM_292-CITE2	FM_292	RS	NYGC	MG	exAM	exAM_ERN1
FM_292-CITE2	FM_292	RS	NYGC	MG	Homeo	Homeo_FRMD4A
FM_292-CITE2	FM_292	RS	NYGC	MG	exAM	exAM_ERN1
FM_292-CITE2	FM_292	RS	NYGC	MG	Homeo	Homeo_FRMD4A
FM_292-CITE2	FM_292	RS	NYGC	MG	Adapt	Adapt_AIF1
FM_292-CITE2	FM_292	RS	NYGC	MG	Homeo	Homeo_FRMD4A
FM_292-CITE2	FM_292	RS	NYGC	MG	Homeo	Homeo_PICALM
FM_292-CITE2	FM_292	RS	NYGC	MG	Adapt	Adapt_AIF1
FM_292-CITE2	FM_292	RS	NYGC	PVM	PVM	PVM_CD163
FM_292-CITE2	FM_292	RS	NYGC	MG	Adapt	Adapt_HSPA1A
FM_292-CITE2	FM_292	RS	NYGC	MG	Homeo	Homeo_FRMD4A
FM_292-CITE2	FM_292	RS	NYGC	MG	exAM	exAM_ERN1
FM_292-CITE2	FM_292	RS	NYGC	MG	Homeo	Homeo_FRMD4A
FM_292-CITE2	FM_292	RS	NYGC	MG	Homeo	Homeo_FRMD4A
FM_292-CITE2	FM_292	RS	NYGC	MG	Homeo	Homeo_PICALM
FM_292-CITE2	FM_292	RS	NYGC	MG	exAM	exAM_ERN1
FM_292-CITE2	FM_292	RS	NYGC	MG	exAM	exAM_ERN1
FM_292-CITE2	FM_292	RS	NYGC	MG	exAM	exAM_ERN1
FM_292-CITE2	FM_292	RS	NYGC	MG	exAM	exAM_ERN1
FM_292-CITE2	FM_292	RS	NYGC	MG	Adapt	Adapt_TMEM163
FM_292-CITE2	FM_292	RS	NYGC	MG	Homeo	Homeo_PICALM
FM_292-CITE2	FM_292	RS	NYGC	MG	Homeo	Homeo_FRMD4A
FM_292-CITE2	FM_292	RS	NYGC	MG	exAM	exAM_ERN1
FM_292-CITE2	FM_292	RS	NYGC	MG	Adapt	Adapt_HSPA1A
FM_292-CITE2	FM_292	RS	NYGC	MG	exAM	exAM_ERN1
FM_292-CITE2	FM_292	RS	NYGC	MG	Homeo	Homeo_PICALM
FM_292-CITE2	FM_292	RS	NYGC	MG	Adapt	Adapt_TMEM163
FM_292-CITE2	FM_292	RS	NYGC	MG	exAM	exAM_ERN1
FM_292-CITE2	FM_292	RS	NYGC	MG	Homeo	Homeo_PICALM
FM_292-CITE2	FM_292	RS	NYGC	MG	exAM	exAM_ERN1
FM_292-CITE2	FM_292	RS	NYGC	MG	exAM	exAM_ERN1
FM_292-CITE2	FM_292	RS	NYGC	MG	exAM	exAM_ERN1
FM_292-CITE2	FM_292	RS	NYGC	MG	exAM	exAM_ERN1
FM_292-CITE2	FM_292	RS	NYGC	MG	Homeo	Homeo_PICALM
FM_292-CITE2	FM_292	RS	NYGC	MG	Adapt	Adapt_AIF1
FM_292-CITE2	FM_292	RS	NYGC	MG	Homeo	Homeo_PICALM
FM_292-CITE2	FM_292	RS	NYGC	MG	Homeo	Homeo_PICALM
FM_292-CITE2	FM_292	RS	NYGC	MG	exAM	exAM_ERN1
FM_292-CITE2	FM_292	RS	NYGC	MG	Homeo	Homeo_PICALM
FM_292-CITE2	FM_292	RS	NYGC	MG	Homeo	Homeo_FRMD4A
FM_292-CITE2	FM_292	RS	NYGC	MG	Homeo	Homeo_PICALM
FM_292-CITE2	FM_292	RS	NYGC	MG	Homeo	Homeo_FRMD4A
FM_292-CITE2	FM_292	RS	NYGC	MG	Homeo	Homeo_PICALM
FM_292-CITE2	FM_292	RS	NYGC	MG	Homeo	Homeo_FRMD4A
FM_292-CITE2	FM_292	RS	NYGC	MG	Homeo	Homeo_PICALM
FM_292-CITE2	FM_292	RS	NYGC	MG	exAM	exAM_ERN1
FM_292-CITE2	FM_292	RS	NYGC	MG	Homeo	Homeo_PICALM
FM_292-CITE2	FM_292	RS	NYGC	MG	Adapt	Adapt_AIF1
FM_292-CITE2	FM_292	RS	NYGC	MG	Homeo	Homeo_PICALM
FM_292-CITE2	FM_292	RS	NYGC	MG	Homeo	Homeo_FRMD4A
FM_292-CITE2	FM_292	RS	NYGC	MG	Homeo	Homeo_PICALM
FM_292-CITE2	FM_292	RS	NYGC	MG	Homeo	Homeo_PICALM
FM_292-CITE2	FM_292	RS	NYGC	MG	Homeo	Homeo_FRMD4A
FM_292-CITE2	FM_292	RS	NYGC	MG	exAM	exAM_ERN1
FM_292-CITE2	FM_292	RS	NYGC	MG	exAM	exAM_ERN1
FM_292-CITE2	FM_292	RS	NYGC	MG	exAM	exAM_ERN1
FM_292-CITE2	FM_292	RS	NYGC	PVM	PVM	PVM_CD163
FM_292-CITE2	FM_292	RS	NYGC	MG	exAM	exAM_ERN1
FM_292-CITE2	FM_292	RS	NYGC	MG	Homeo	Homeo_PICALM
FM_292-CITE2	FM_292	RS	NYGC	MG	Homeo	Homeo_PICALM
FM_292-CITE2	FM_292	RS	NYGC	MG	Homeo	Homeo_PICALM
FM_292-CITE2	FM_292	RS	NYGC	MG	exAM	exAM_ERN1
FM_292-CITE2	FM_292	RS	NYGC	MG	Adapt	Adapt_HIST
FM_292-CITE2	FM_292	RS	NYGC	MG	Adapt	Adapt_AIF1
FM_292-CITE2	FM_292	RS	NYGC	MG	Homeo	Homeo_FRMD4A
FM_292-CITE2	FM_292	RS	NYGC	MG	exAM	exAM_ERN1
FM_292-CITE2	FM_292	RS	NYGC	MG	Homeo	Homeo_PICALM
FM_292-CITE2	FM_292	RS	NYGC	MG	Homeo	Homeo_PICALM
FM_292-CITE2	FM_292	RS	NYGC	MG	Homeo	Homeo_FRMD4A
FM_292-CITE2	FM_292	RS	NYGC	MG	exAM	exAM_ERN1
FM_292-CITE2	FM_292	RS	NYGC	MG	exAM	exAM_ERN1
FM_292-CITE2	FM_292	RS	NYGC	MG	Homeo	Homeo_FRMD4A
FM_292-CITE2	FM_292	RS	NYGC	MG	Adapt	Adapt_HSPA1A
FM_292-CITE2	FM_292	RS	NYGC	MG	exAM	exAM_ERN1
FM_292-CITE2	FM_292	RS	NYGC	MG	Homeo	Homeo_PICALM
FM_292-CITE2	FM_292	RS	NYGC	MG	Homeo	Homeo_FRMD4A
FM_292-CITE2	FM_292	RS	NYGC	MG	Homeo	Homeo_PICALM
FM_292-CITE2	FM_292	RS	NYGC	MG	exAM	exAM_ERN1
FM_292-CITE2	FM_292	RS	NYGC	MG	exAM	exAM_ERN1
FM_292-CITE2	FM_292	RS	NYGC	MG	exAM	exAM_ERN1
FM_292-CITE2	FM_292	RS	NYGC	MG	Homeo	Homeo_PICALM
FM_292-CITE2	FM_292	RS	NYGC	MG	exAM	exAM_ERN1
FM_292-CITE2	FM_292	RS	NYGC	MG	Homeo	Homeo_FRMD4A
FM_292-CITE2	FM_292	RS	NYGC	MG	Homeo	Homeo_PICALM
FM_292-CITE2	FM_292	RS	NYGC	MG	Homeo	Homeo_FRMD4A
FM_292-CITE2	FM_292	RS	NYGC	MG	exAM	exAM_ERN1
FM_292-CITE2	FM_292	RS	NYGC	MG	Homeo	Homeo_FRMD4A
FM_292-CITE2	FM_292	RS	NYGC	MG	exAM	exAM_ERN1
FM_292-CITE2	FM_292	RS	NYGC	MG	exAM	exAM_ERN1
FM_292-CITE2	FM_292	RS	NYGC	MG	exAM	exAM_ERN1
FM_292-CITE2	FM_292	RS	NYGC	MG	Homeo	Homeo_PICALM
FM_292-CITE2	FM_292	RS	NYGC	MG	Homeo	Homeo_PICALM
FM_292-CITE2	FM_292	RS	NYGC	MG	exAM	exAM_ERN1
FM_292-CITE2	FM_292	RS	NYGC	MG	Homeo	Homeo_FRMD4A
FM_292-CITE2	FM_292	RS	NYGC	MG	Homeo	Homeo_PICALM
FM_292-CITE2	FM_292	RS	NYGC	MG	exAM	exAM_ERN1
FM_292-CITE2	FM_292	RS	NYGC	MG	exAM	exAM_ERN1
FM_292-CITE2	FM_292	RS	NYGC	MG	exAM	exAM_ERN1
FM_292-CITE2	FM_292	RS	NYGC	MG	Adapt	Adapt_AIF1
FM_292-CITE2	FM_292	RS	NYGC	MG	Homeo	Homeo_PICALM
FM_292-CITE2	FM_292	RS	NYGC	MG	Homeo	Homeo_PICALM
FM_292-CITE2	FM_292	RS	NYGC	MG	exAM	exAM_ERN1
FM_292-CITE2	FM_292	RS	NYGC	MG	Homeo	Homeo_PICALM
FM_292-CITE2	FM_292	RS	NYGC	MG	exAM	exAM_ERN1
FM_292-CITE2	FM_292	RS	NYGC	MG	Homeo	Homeo_PICALM
FM_292-CITE2	FM_292	RS	NYGC	MG	Homeo	Homeo_PICALM
FM_292-CITE2	FM_292	RS	NYGC	MG	Homeo	Homeo_FRMD4A
FM_292-CITE2	FM_292	RS	NYGC	MG	Homeo	Homeo_FRMD4A
FM_292-CITE2	FM_292	RS	NYGC	MG	Homeo	Homeo_FRMD4A
FM_292-CITE2	FM_292	RS	NYGC	MG	exAM	exAM_ERN1
FM_292-CITE2	FM_292	RS	NYGC	MG	Homeo	Homeo_FRMD4A
FM_292-CITE2	FM_292	RS	NYGC	MG	Adapt	Adapt_HSPA1A
FM_292-CITE2	FM_292	RS	NYGC	MG	Homeo	Homeo_PICALM
FM_292-CITE2	FM_292	RS	NYGC	MG	Homeo	Homeo_FRMD4A
FM_292-CITE2	FM_292	RS	NYGC	MG	Homeo	Homeo_FRMD4A
FM_292-CITE2	FM_292	RS	NYGC	MG	Homeo	Homeo_FRMD4A
FM_292-CITE2	FM_292	RS	NYGC	MG	exAM	exAM_ERN1
FM_292-CITE2	FM_292	RS	NYGC	MG	exAM	exAM_ERN1
FM_292-CITE2	FM_292	RS	NYGC	MG	Homeo	Homeo_PICALM
FM_292-CITE2	FM_292	RS	NYGC	MG	exAM	exAM_ERN1
FM_292-CITE2	FM_292	RS	NYGC	MG	exAM	exAM_ERN1
FM_292-CITE2	FM_292	RS	NYGC	MG	Homeo	Homeo_FRMD4A
FM_292-CITE2	FM_292	RS	NYGC	MG	exAM	exAM_ERN1
FM_292-CITE2	FM_292	RS	NYGC	MG	Homeo	Homeo_FRMD4A
FM_292-CITE2	FM_292	RS	NYGC	MG	Homeo	Homeo_FRMD4A
FM_292-CITE2	FM_292	RS	NYGC	MG	Adapt	Adapt_HIST
FM_292-CITE2	FM_292	RS	NYGC	MG	exAM	exAM_ERN1
FM_292-CITE2	FM_292	RS	NYGC	MG	Homeo	Homeo_PICALM
FM_292-CITE2	FM_292	RS	NYGC	MG	Homeo	Homeo_PICALM
FM_292-CITE2	FM_292	RS	NYGC	MG	exAM	exAM_ERN1
FM_292-CITE2	FM_292	RS	NYGC	MG	Adapt	Adapt_HSPA1A
FM_292-CITE2	FM_292	RS	NYGC	MG	Adapt	Adapt_HIST
FM_292-CITE2	FM_292	RS	NYGC	MG	Homeo	Homeo_PICALM
FM_292-CITE2	FM_292	RS	NYGC	MG	exAM	exAM_ERN1
FM_292-CITE2	FM_292	RS	NYGC	MG	Homeo	Homeo_FRMD4A
FM_292-CITE2	FM_292	RS	NYGC	MG	exAM	exAM_ERN1
FM_292-CITE2	FM_292	RS	NYGC	MG	exAM	exAM_ERN1
FM_292-CITE2	FM_292	RS	NYGC	MG	exAM	exAM_ERN1
FM_292-CITE2	FM_292	RS	NYGC	MG	exAM	exAM_ERN1
FM_292-CITE2	FM_292	RS	NYGC	MG	Adapt	Adapt_HIST
FM_292-CITE2	FM_292	RS	NYGC	MG	exAM	exAM_ERN1
FM_292-CITE2	FM_292	RS	NYGC	MG	Homeo	Homeo_PICALM
FM_292-CITE2	FM_292	RS	NYGC	MG	exAM	exAM_ERN1
FM_292-CITE2	FM_292	RS	NYGC	MG	Homeo	Homeo_FRMD4A
FM_292-CITE2	FM_292	RS	NYGC	MG	Homeo	Homeo_PICALM
FM_292-CITE2	FM_292	RS	NYGC	MG	exAM	exAM_ERN1
FM_292-CITE2	FM_292	RS	NYGC	MG	Homeo	Homeo_FRMD4A
FM_292-CITE2	FM_292	RS	NYGC	MG	Adapt	Adapt_HSPA1A
FM_292-CITE2	FM_292	RS	NYGC	MG	Homeo	Homeo_PICALM
FM_292-CITE2	FM_292	RS	NYGC	MG	exAM	exAM_ERN1
FM_292-CITE2	FM_292	RS	NYGC	MG	Adapt	Adapt_AIF1
FM_292-CITE2	FM_292	RS	NYGC	MG	Homeo	Homeo_PICALM
FM_292-CITE2	FM_292	RS	NYGC	MG	exAM	exAM_ERN1
FM_292-CITE2	FM_292	RS	NYGC	MG	exAM	exAM_ERN1
FM_292-CITE2	FM_292	RS	NYGC	MG	exAM	exAM_ERN1
FM_292-CITE2	FM_292	RS	NYGC	MG	Homeo	Homeo_PICALM
FM_292-CITE2	FM_292	RS	NYGC	MG	Homeo	Homeo_PICALM
FM_292-CITE2	FM_292	RS	NYGC	MG	Prolif	Prolif_MKI67
FM_292-CITE2	FM_292	RS	NYGC	MG	exAM	exAM_ERN1
FM_292-CITE2	FM_292	RS	NYGC	MG	exAM	exAM_ERN1
FM_292-CITE2	FM_292	RS	NYGC	MG	exAM	exAM_ERN1
FM_292-CITE2	FM_292	RS	NYGC	MG	Homeo	Homeo_PICALM
FM_292-CITE2	FM_292	RS	NYGC	MG	exAM	exAM_ERN1
FM_292-CITE2	FM_292	RS	NYGC	MG	exAM	exAM_ERN1
FM_292-CITE2	FM_292	RS	NYGC	MG	exAM	exAM_ERN1
FM_292-CITE2	FM_292	RS	NYGC	MG	exAM	exAM_ERN1
FM_292-CITE2	FM_292	RS	NYGC	MG	exAM	exAM_ERN1
FM_292-CITE2	FM_292	RS	NYGC	MG	Homeo	Homeo_FRMD4A
FM_292-CITE2	FM_292	RS	NYGC	MG	exAM	exAM_ERN1
FM_292-CITE2	FM_292	RS	NYGC	MG	exAM	exAM_ERN1
FM_292-CITE2	FM_292	RS	NYGC	MG	Adapt	Adapt_AIF1
FM_292-CITE2	FM_292	RS	NYGC	MG	Homeo	Homeo_FRMD4A
FM_292-CITE2	FM_292	RS	NYGC	MG	exAM	exAM_ERN1
FM_292-CITE2	FM_292	RS	NYGC	MG	Adapt	Adapt_HIST
FM_292-CITE2	FM_292	RS	NYGC	MG	Homeo	Homeo_PICALM
FM_292-CITE2	FM_292	RS	NYGC	MG	Adapt	Adapt_HSPA1A
FM_292-CITE2	FM_292	RS	NYGC	MG	Adapt	Adapt_HSPA1A
FM_292-CITE2	FM_292	RS	NYGC	MG	exAM	exAM_ERN1
FM_292-CITE2	FM_292	RS	NYGC	MG	exAM	exAM_ERN1
FM_292-CITE2	FM_292	RS	NYGC	MG	exAM	exAM_ERN1
FM_292-CITE2	FM_292	RS	NYGC	MG	Homeo	Homeo_FRMD4A
FM_292-CITE2	FM_292	RS	NYGC	MG	ADAM	ADAM_GPNMB
FM_292-CITE2	FM_292	RS	NYGC	MG	Homeo	Homeo_FRMD4A
FM_292-CITE2	FM_292	RS	NYGC	MG	Adapt	Adapt_AIF1
FM_292-CITE2	FM_292	RS	NYGC	MG	exAM	exAM_ERN1
FM_292-CITE2	FM_292	RS	NYGC	MG	Homeo	Homeo_PICALM
FM_292-CITE2	FM_292	RS	NYGC	MG	Homeo	Homeo_FRMD4A
FM_292-CITE2	FM_292	RS	NYGC	MG	exAM	exAM_ERN1
FM_292-CITE2	FM_292	RS	NYGC	MG	Homeo	Homeo_FRMD4A
FM_292-CITE2	FM_292	RS	NYGC	MG	Homeo	Homeo_PICALM
FM_292-CITE2	FM_292	RS	NYGC	MG	Adapt	Adapt_HSPA1A
FM_292-CITE2	FM_292	RS	NYGC	MG	Homeo	Homeo_PICALM
FM_292-CITE2	FM_292	RS	NYGC	MG	exAM	exAM_ERN1
FM_292-CITE2	FM_292	RS	NYGC	MG	Adapt	Adapt_AIF1
FM_292-CITE2	FM_292	RS	NYGC	MG	Homeo	Homeo_FRMD4A
FM_292-CITE2	FM_292	RS	NYGC	MG	Homeo	Homeo_FRMD4A
FM_292-CITE2	FM_292	RS	NYGC	MG	Homeo	Homeo_PICALM
FM_292-CITE2	FM_292	RS	NYGC	MG	Homeo	Homeo_FRMD4A
FM_292-CITE2	FM_292	RS	NYGC	MG	exAM	exAM_ERN1
FM_292-CITE2	FM_292	RS	NYGC	MG	Homeo	Homeo_PICALM
FM_292-CITE2	FM_292	RS	NYGC	MG	Adapt	Adapt_HIST
FM_292-CITE2	FM_292	RS	NYGC	MG	exAM	exAM_ERN1
FM_292-CITE2	FM_292	RS	NYGC	MG	Homeo	Homeo_PICALM
FM_292-CITE2	FM_292	RS	NYGC	MG	exAM	exAM_ERN1
FM_292-CITE2	FM_292	RS	NYGC	MG	Adapt	Adapt_HSPA1A
FM_292-CITE2	FM_292	RS	NYGC	MG	Adapt	Adapt_AIF1
FM_292-CITE2	FM_292	RS	NYGC	MG	exAM	exAM_ERN1
FM_292-CITE2	FM_292	RS	NYGC	MG	Homeo	Homeo_FRMD4A
FM_292-CITE2	FM_292	RS	NYGC	MG	Homeo	Homeo_PICALM
FM_292-CITE2	FM_292	RS	NYGC	MG	Adapt	Adapt_AIF1
FM_292-CITE2	FM_292	RS	NYGC	MG	Homeo	Homeo_PICALM
FM_292-CITE2	FM_292	RS	NYGC	MG	exAM	exAM_ERN1
FM_292-CITE2	FM_292	RS	NYGC	MG	Homeo	Homeo_FRMD4A
FM_292-CITE2	FM_292	RS	NYGC	MG	Homeo	Homeo_FRMD4A
FM_292-CITE2	FM_292	RS	NYGC	MG	Adapt	Adapt_AIF1
FM_292-CITE2	FM_292	RS	NYGC	MG	Homeo	Homeo_FRMD4A
FM_292-CITE2	FM_292	RS	NYGC	MG	Homeo	Homeo_PICALM
FM_292-CITE2	FM_292	RS	NYGC	MG	exAM	exAM_ERN1
FM_292-CITE2	FM_292	RS	NYGC	MG	Adapt	Adapt_AIF1
FM_292-CITE2	FM_292	RS	NYGC	MG	Adapt	Adapt_AIF1
FM_292-CITE2	FM_292	RS	NYGC	MG	exAM	exAM_ERN1
FM_292-CITE2	FM_292	RS	NYGC	MG	exAM	exAM_ERN1
FM_292-CITE2	FM_292	RS	NYGC	MG	Adapt	Adapt_HIST
FM_292-CITE2	FM_292	RS	NYGC	MG	Prolif	Prolif_MKI67
FM_292-CITE2	FM_292	RS	NYGC	PVM	PVM	PVM_CD163
FM_292-CITE2	FM_292	RS	NYGC	MG	Adapt	Adapt_AIF1
FM_292-CITE2	FM_292	RS	NYGC	MG	Adapt	Adapt_HSPA1A
FM_292-CITE2	FM_292	RS	NYGC	MG	Homeo	Homeo_PICALM
FM_292-CITE2	FM_292	RS	NYGC	MG	Homeo	Homeo_PICALM
FM_292-CITE2	FM_292	RS	NYGC	MG	Adapt	Adapt_AIF1
FM_292-CITE2	FM_292	RS	NYGC	MG	Adapt	Adapt_CCL3
FM_292-CITE2	FM_292	RS	NYGC	MG	Homeo	Homeo_FRMD4A
FM_292-CITE2	FM_292	RS	NYGC	MG	Homeo	Homeo_PICALM
FM_292-CITE2	FM_292	RS	NYGC	MG	exAM	exAM_ERN1
FM_292-CITE2	FM_292	RS	NYGC	MG	Homeo	Homeo_PICALM
FM_292-CITE2	FM_292	RS	NYGC	MG	Homeo	Homeo_FRMD4A
FM_292-CITE2	FM_292	RS	NYGC	MG	exAM	exAM_ERN1
FM_292-CITE2	FM_292	RS	NYGC	MG	Homeo	Homeo_PICALM
FM_292-CITE2	FM_292	RS	NYGC	MG	exAM	exAM_ERN1
FM_292-CITE2	FM_292	RS	NYGC	MG	Homeo	Homeo_PICALM
FM_292-CITE2	FM_292	RS	NYGC	MG	Homeo	Homeo_PICALM
FM_292-CITE2	FM_292	RS	NYGC	MG	Homeo	Homeo_PICALM
FM_292-CITE2	FM_292	RS	NYGC	MG	exAM	exAM_ERN1
FM_292-CITE2	FM_292	RS	NYGC	MG	Homeo	Homeo_PICALM
FM_292-CITE2	FM_292	RS	NYGC	MG	Adapt	Adapt_AIF1
FM_292-CITE2	FM_292	RS	NYGC	MG	exAM	exAM_ERN1
FM_292-CITE2	FM_292	RS	NYGC	MG	Homeo	Homeo_PICALM
FM_292-CITE2	FM_292	RS	NYGC	MG	Homeo	Homeo_FRMD4A
FM_292-CITE2	FM_292	RS	NYGC	MG	Adapt	Adapt_IFI44L
FM_292-CITE2	FM_292	RS	NYGC	MG	Adapt	Adapt_AIF1
FM_292-CITE2	FM_292	RS	NYGC	MG	Homeo	Homeo_FRMD4A
FM_292-CITE2	FM_292	RS	NYGC	MG	exAM	exAM_ERN1
FM_292-CITE2	FM_292	RS	NYGC	MG	Homeo	Homeo_PICALM
FM_292-CITE2	FM_292	RS	NYGC	MG	exAM	exAM_ERN1
FM_292-CITE2	FM_292	RS	NYGC	MG	Homeo	Homeo_PICALM
FM_292-CITE2	FM_292	RS	NYGC	MG	Prolif	Prolif_MKI67
FM_292-CITE2	FM_292	RS	NYGC	MG	exAM	exAM_ERN1
FM_292-CITE2	FM_292	RS	NYGC	MG	exAM	exAM_ERN1
FM_292-CITE2	FM_292	RS	NYGC	MG	Prolif	Prolif_MKI67
FM_292-CITE2	FM_292	RS	NYGC	MG	exAM	exAM_ERN1
FM_292-CITE2	FM_292	RS	NYGC	MG	Homeo	Homeo_FRMD4A
FM_292-CITE2	FM_292	RS	NYGC	MG	exAM	exAM_ERN1
FM_292-CITE2	FM_292	RS	NYGC	MG	Homeo	Homeo_PICALM
FM_292-CITE2	FM_292	RS	NYGC	MG	exAM	exAM_ERN1
FM_292-CITE2	FM_292	RS	NYGC	MG	Homeo	Homeo_PICALM
FM_292-CITE2	FM_292	RS	NYGC	MG	Homeo	Homeo_FRMD4A
FM_292-CITE2	FM_292	RS	NYGC	MG	Homeo	Homeo_PICALM
FM_292-CITE2	FM_292	RS	NYGC	MG	Homeo	Homeo_PICALM
FM_292-CITE2	FM_292	RS	NYGC	MG	exAM	exAM_ERN1
FM_292-CITE2	FM_292	RS	NYGC	PVM	PVM	PVM_CD163
FM_292-CITE2	FM_292	RS	NYGC	MG	Homeo	Homeo_FRMD4A
FM_292-CITE2	FM_292	RS	NYGC	MG	Adapt	Adapt_HSPA1A
FM_292-CITE2	FM_292	RS	NYGC	MG	exAM	exAM_ERN1
FM_292-CITE2	FM_292	RS	NYGC	MG	exAM	exAM_ERN1
FM_292-CITE2	FM_292	RS	NYGC	MG	Homeo	Homeo_PICALM
FM_292-CITE2	FM_292	RS	NYGC	MG	Homeo	Homeo_PICALM
FM_292-CITE2	FM_292	RS	NYGC	MG	exAM	exAM_ERN1
FM_292-CITE2	FM_292	RS	NYGC	MG	Homeo	Homeo_PICALM
FM_292-CITE2	FM_292	RS	NYGC	MG	exAM	exAM_ERN1
FM_292-CITE2	FM_292	RS	NYGC	MG	Homeo	Homeo_PICALM
FM_292-CITE2	FM_292	RS	NYGC	MG	exAM	exAM_ERN1
FM_292-CITE2	FM_292	RS	NYGC	MG	exAM	exAM_ERN1
FM_292-CITE2	FM_292	RS	NYGC	MG	Homeo	Homeo_FRMD4A
FM_292-CITE2	FM_292	RS	NYGC	MG	exAM	exAM_ERN1
FM_292-CITE2	FM_292	RS	NYGC	MG	Adapt	Adapt_AIF1
FM_292-CITE2	FM_292	RS	NYGC	MG	exAM	exAM_ERN1
FM_292-CITE2	FM_292	RS	NYGC	MG	exAM	exAM_ERN1
FM_292-CITE2	FM_292	RS	NYGC	MG	Homeo	Homeo_FRMD4A
FM_292-CITE2	FM_292	RS	NYGC	MG	Adapt	Adapt_AIF1
FM_292-CITE2	FM_292	RS	NYGC	MG	Adapt	Adapt_HSPA1A
FM_292-CITE2	FM_292	RS	NYGC	MG	exAM	exAM_ERN1
FM_292-CITE2	FM_292	RS	NYGC	MG	exAM	exAM_ERN1
FM_292-CITE2	FM_292	RS	NYGC	MG	exAM	exAM_ERN1
FM_292-CITE2	FM_292	RS	NYGC	MG	Homeo	Homeo_PICALM
FM_292-CITE2	FM_292	RS	NYGC	MG	exAM	exAM_ERN1
FM_292-CITE2	FM_292	RS	NYGC	MG	Adapt	Adapt_HIST
FM_292-CITE2	FM_292	RS	NYGC	MG	exAM	exAM_ERN1
FM_292-CITE2	FM_292	RS	NYGC	MG	Homeo	Homeo_PICALM
FM_292-CITE2	FM_292	RS	NYGC	MG	Homeo	Homeo_FRMD4A
FM_292-CITE2	FM_292	RS	NYGC	MG	exAM	exAM_ERN1
FM_292-CITE2	FM_292	RS	NYGC	MG	Adapt	Adapt_AIF1
FM_292-CITE2	FM_292	RS	NYGC	MG	exAM	exAM_ERN1
FM_292-CITE2	FM_292	RS	NYGC	MG	Homeo	Homeo_PICALM
FM_292-CITE2	FM_292	RS	NYGC	MG	Homeo	Homeo_PICALM
FM_292-CITE2	FM_292	RS	NYGC	MG	Homeo	Homeo_PICALM
FM_292-CITE2	FM_292	RS	NYGC	MG	Adapt	Adapt_HIST
FM_292-CITE2	FM_292	RS	NYGC	PVM	PVM	PVM_CD163
FM_292-CITE2	FM_292	RS	NYGC	MG	Homeo	Homeo_FRMD4A
FM_292-CITE2	FM_292	RS	NYGC	MG	Homeo	Homeo_PICALM
FM_292-CITE2	FM_292	RS	NYGC	MG	exAM	exAM_ERN1
FM_292-CITE2	FM_292	RS	NYGC	MG	Adapt	Adapt_TMEM163
FM_292-CITE2	FM_292	RS	NYGC	MG	exAM	exAM_ERN1
FM_292-CITE2	FM_292	RS	NYGC	MG	exAM	exAM_ERN1
FM_292-CITE2	FM_292	RS	NYGC	MG	exAM	exAM_ERN1
FM_292-CITE2	FM_292	RS	NYGC	MG	Adapt	Adapt_AIF1
FM_292-CITE2	FM_292	RS	NYGC	MG	exAM	exAM_ERN1
FM_292-CITE2	FM_292	RS	NYGC	MG	exAM	exAM_ERN1
FM_292-CITE2	FM_292	RS	NYGC	MG	Homeo	Homeo_FRMD4A
FM_292-CITE2	FM_292	RS	NYGC	MG	exAM	exAM_ERN1
FM_292-CITE2	FM_292	RS	NYGC	MG	Homeo	Homeo_PICALM
FM_292-CITE2	FM_292	RS	NYGC	MG	Homeo	Homeo_PICALM
FM_292-CITE2	FM_292	RS	NYGC	MG	Homeo	Homeo_PICALM
FM_292-CITE2	FM_292	RS	NYGC	MG	Adapt	Adapt_HIST
FM_292-CITE2	FM_292	RS	NYGC	MG	Homeo	Homeo_FRMD4A
FM_292-CITE2	FM_292	RS	NYGC	MG	exAM	exAM_ERN1
FM_292-CITE2	FM_292	RS	NYGC	MG	Homeo	Homeo_FRMD4A
FM_292-CITE2	FM_292	RS	NYGC	MG	exAM	exAM_ERN1
FM_292-CITE2	FM_292	RS	NYGC	MG	Homeo	Homeo_PICALM
FM_292-CITE2	FM_292	RS	NYGC	MG	Homeo	Homeo_PICALM
FM_292-CITE2	FM_292	RS	NYGC	MG	Homeo	Homeo_FRMD4A
FM_292-CITE2	FM_292	RS	NYGC	MG	Homeo	Homeo_PICALM
FM_292-CITE2	FM_292	RS	NYGC	MG	Homeo	Homeo_FRMD4A
FM_292-CITE2	FM_292	RS	NYGC	MG	exAM	exAM_ERN1
FM_292-CITE2	FM_292	RS	NYGC	MG	Homeo	Homeo_FRMD4A
FM_292-CITE2	FM_292	RS	NYGC	MG	Adapt	Adapt_HSPA1A
FM_292-CITE2	FM_292	RS	NYGC	MG	Adapt	Adapt_AIF1
FM_292-CITE2	FM_292	RS	NYGC	MG	Homeo	Homeo_FRMD4A
FM_292-CITE2	FM_292	RS	NYGC	MG	exAM	exAM_ERN1
FM_292-CITE2	FM_292	RS	NYGC	MG	Homeo	Homeo_PICALM
FM_292-CITE2	FM_292	RS	NYGC	MG	exAM	exAM_ERN1
FM_292-CITE2	FM_292	RS	NYGC	MG	exAM	exAM_ERN1
FM_292-CITE2	FM_292	RS	NYGC	MG	exAM	exAM_ERN1
FM_292-CITE2	FM_292	RS	NYGC	MG	Homeo	Homeo_PICALM
FM_292-CITE2	FM_292	RS	NYGC	MG	exAM	exAM_ERN1
FM_292-CITE2	FM_292	RS	NYGC	MG	exAM	exAM_ERN1
FM_292-CITE2	FM_292	RS	NYGC	MG	Homeo	Homeo_FRMD4A
FM_292-CITE2	FM_292	RS	NYGC	MG	Homeo	Homeo_FRMD4A
FM_292-CITE2	FM_292	RS	NYGC	MG	Adapt	Adapt_AIF1
FM_292-CITE2	FM_292	RS	NYGC	MG	Homeo	Homeo_FRMD4A
FM_292-CITE2	FM_292	RS	NYGC	MG	Homeo	Homeo_FRMD4A
FM_292-CITE2	FM_292	RS	NYGC	MG	Adapt	Adapt_HSPA1A
FM_292-CITE2	FM_292	RS	NYGC	MG	Homeo	Homeo_PICALM
FM_292-CITE2	FM_292	RS	NYGC	MG	exAM	exAM_ERN1
FM_292-CITE2	FM_292	RS	NYGC	MG	Homeo	Homeo_FRMD4A
FM_292-CITE2	FM_292	RS	NYGC	MG	Homeo	Homeo_PICALM
FM_292-CITE2	FM_292	RS	NYGC	MG	Homeo	Homeo_PICALM
FM_292-CITE2	FM_292	RS	NYGC	MG	Adapt	Adapt_HSPA1A
FM_292-CITE2	FM_292	RS	NYGC	MG	Homeo	Homeo_PICALM
FM_292-CITE2	FM_292	RS	NYGC	MG	exAM	exAM_ERN1
FM_292-CITE2	FM_292	RS	NYGC	MG	Homeo	Homeo_FRMD4A
FM_292-CITE2	FM_292	RS	NYGC	MG	exAM	exAM_ERN1
FM_292-CITE2	FM_292	RS	NYGC	MG	exAM	exAM_ERN1
FM_292-CITE2	FM_292	RS	NYGC	MG	ADAM	ADAM_GPNMB
FM_292-CITE2	FM_292	RS	NYGC	MG	Homeo	Homeo_PICALM
FM_292-CITE2	FM_292	RS	NYGC	MG	exAM	exAM_ERN1
FM_292-CITE2	FM_292	RS	NYGC	MG	Homeo	Homeo_FRMD4A
FM_292-CITE2	FM_292	RS	NYGC	MG	exAM	exAM_ERN1
FM_292-CITE2	FM_292	RS	NYGC	MG	Adapt	Adapt_HSPA1A
FM_292-CITE2	FM_292	RS	NYGC	MG	exAM	exAM_ERN1
FM_292-CITE2	FM_292	RS	NYGC	MG	exAM	exAM_ERN1
FM_292-CITE2	FM_292	RS	NYGC	MG	Adapt	Adapt_HSPA1A
FM_292-CITE2	FM_292	RS	NYGC	MG	Homeo	Homeo_FRMD4A
FM_292-CITE2	FM_292	RS	NYGC	MG	Homeo	Homeo_PICALM
FM_292-CITE2	FM_292	RS	NYGC	MG	exAM	exAM_ERN1
FM_292-CITE2	FM_292	RS	NYGC	MG	exAM	exAM_ERN1
FM_292-CITE2	FM_292	RS	NYGC	MG	exAM	exAM_ERN1
FM_292-CITE2	FM_292	RS	NYGC	MG	Homeo	Homeo_PICALM
FM_292-CITE2	FM_292	RS	NYGC	MG	Adapt	Adapt_HSPA1A
FM_292-CITE2	FM_292	RS	NYGC	MG	Homeo	Homeo_PICALM
FM_292-CITE2	FM_292	RS	NYGC	MG	Homeo	Homeo_PICALM
FM_292-CITE2	FM_292	RS	NYGC	MG	Homeo	Homeo_FRMD4A
FM_292-CITE2	FM_292	RS	NYGC	MG	Adapt	Adapt_AIF1
FM_292-CITE2	FM_292	RS	NYGC	MG	Adapt	Adapt_HSPA1A
FM_292-CITE2	FM_292	RS	NYGC	MG	Adapt	Adapt_CCL3
FM_292-CITE2	FM_292	RS	NYGC	MG	exAM	exAM_ERN1
FM_292-CITE2	FM_292	RS	NYGC	MG	exAM	exAM_ERN1
FM_292-CITE2	FM_292	RS	NYGC	MG	exAM	exAM_ERN1
FM_292-CITE2	FM_292	RS	NYGC	MG	Homeo	Homeo_PICALM
FM_292-CITE2	FM_292	RS	NYGC	MG	Homeo	Homeo_PICALM
FM_292-CITE2	FM_292	RS	NYGC	MG	exAM	exAM_ERN1
FM_292-CITE2	FM_292	RS	NYGC	MG	Adapt	Adapt_AIF1
FM_292-CITE2	FM_292	RS	NYGC	MG	Homeo	Homeo_FRMD4A
FM_292-CITE2	FM_292	RS	NYGC	PVM	PVM	PVM_CD163
FM_292-CITE2	FM_292	RS	NYGC	MG	Adapt	Adapt_AIF1
FM_292-CITE2	FM_292	RS	NYGC	MG	Homeo	Homeo_PICALM
FM_292-CITE2	FM_292	RS	NYGC	MG	Adapt	Adapt_TMEM163
FM_292-CITE2	FM_292	RS	NYGC	MG	exAM	exAM_ERN1
FM_292-CITE2	FM_292	RS	NYGC	MG	exAM	exAM_ERN1
FM_292-CITE2	FM_292	RS	NYGC	MG	Adapt	Adapt_TMEM163
FM_292-CITE2	FM_292	RS	NYGC	MG	Adapt	Adapt_AIF1
FM_292-CITE2	FM_292	RS	NYGC	MG	Homeo	Homeo_PICALM
FM_292-CITE2	FM_292	RS	NYGC	MG	Homeo	Homeo_PICALM
FM_292-CITE2	FM_292	RS	NYGC	MG	exAM	exAM_ERN1
FM_292-CITE2	FM_292	RS	NYGC	MG	Homeo	Homeo_PICALM
FM_292-CITE2	FM_292	RS	NYGC	MG	exAM	exAM_ERN1
FM_292-CITE2	FM_292	RS	NYGC	MG	exAM	exAM_ERN1
FM_292-CITE2	FM_292	RS	NYGC	MG	exAM	exAM_ERN1
FM_292-CITE2	FM_292	RS	NYGC	MG	Adapt	Adapt_AIF1
FM_292-CITE2	FM_292	RS	NYGC	MG	exAM	exAM_ERN1
FM_292-CITE2	FM_292	RS	NYGC	MG	exAM	exAM_ERN1
FM_292-CITE2	FM_292	RS	NYGC	MG	Homeo	Homeo_PICALM
FM_292-CITE2	FM_292	RS	NYGC	MG	Adapt	Adapt_AIF1
FM_292-CITE2	FM_292	RS	NYGC	MG	exAM	exAM_ERN1
FM_292-CITE2	FM_292	RS	NYGC	MG	Adapt	Adapt_HSPA1A
FM_292-CITE2	FM_292	RS	NYGC	MG	Adapt	Adapt_AIF1
FM_292-CITE2	FM_292	RS	NYGC	MG	Homeo	Homeo_PICALM
FM_292-CITE2	FM_292	RS	NYGC	MG	exAM	exAM_ERN1
FM_292-CITE2	FM_292	RS	NYGC	MG	Homeo	Homeo_FRMD4A
FM_292-CITE2	FM_292	RS	NYGC	MG	Homeo	Homeo_PICALM
FM_292-CITE2	FM_292	RS	NYGC	MG	exAM	exAM_ERN1
FM_292-CITE2	FM_292	RS	NYGC	MG	Homeo	Homeo_FRMD4A
FM_292-CITE2	FM_292	RS	NYGC	MG	Adapt	Adapt_AIF1
FM_292-CITE2	FM_292	RS	NYGC	MG	exAM	exAM_ERN1
FM_292-CITE2	FM_292	RS	NYGC	MG	Homeo	Homeo_PICALM
FM_292-CITE2	FM_292	RS	NYGC	MG	Adapt	Adapt_AIF1
FM_292-CITE2	FM_292	RS	NYGC	MG	exAM	exAM_ERN1
FM_292-CITE2	FM_292	RS	NYGC	MG	Homeo	Homeo_PICALM
FM_292-CITE2	FM_292	RS	NYGC	MG	Homeo	Homeo_PICALM
FM_292-CITE2	FM_292	RS	NYGC	MG	Adapt	Adapt_AIF1
FM_292-CITE2	FM_292	RS	NYGC	MG	Adapt	Adapt_AIF1
FM_292-CITE2	FM_292	RS	NYGC	MG	Homeo	Homeo_FRMD4A
FM_292-CITE2	FM_292	RS	NYGC	PVM	PVM	PVM_CD163
FM_292-CITE2	FM_292	RS	NYGC	MG	exAM	exAM_ERN1
FM_292-CITE2	FM_292	RS	NYGC	MG	Adapt	Adapt_IFI44L
FM_292-CITE2	FM_292	RS	NYGC	MG	Adapt	Adapt_AIF1
FM_292-CITE2	FM_292	RS	NYGC	MG	Homeo	Homeo_PICALM
FM_292-CITE2	FM_292	RS	NYGC	MG	exAM	exAM_ERN1
FM_292-CITE2	FM_292	RS	NYGC	MG	Adapt	Adapt_AIF1
FM_292-CITE2	FM_292	RS	NYGC	PVM	PVM	PVM_CD163
FM_292-CITE2	FM_292	RS	NYGC	MG	Homeo	Homeo_FRMD4A
FM_292-CITE2	FM_292	RS	NYGC	MG	Homeo	Homeo_PICALM
FM_292-CITE2	FM_292	RS	NYGC	MG	Adapt	Adapt_AIF1
FM_292-CITE2	FM_292	RS	NYGC	MG	Adapt	Adapt_AIF1
FM_292-CITE2	FM_292	RS	NYGC	MG	exAM	exAM_ERN1
FM_292-CITE2	FM_292	RS	NYGC	MG	Homeo	Homeo_PICALM
FM_292-CITE2	FM_292	RS	NYGC	MG	Adapt	Adapt_AIF1
FM_292-CITE2	FM_292	RS	NYGC	MG	exAM	exAM_ERN1
FM_292-CITE2	FM_292	RS	NYGC	MG	Homeo	Homeo_PICALM
FM_292-CITE2	FM_292	RS	NYGC	MG	exAM	exAM_ERN1
FM_292-CITE2	FM_292	RS	NYGC	MG	exAM	exAM_ERN1
FM_292-CITE2	FM_292	RS	NYGC	MG	Homeo	Homeo_PICALM
FM_292-CITE2	FM_292	RS	NYGC	MG	Homeo	Homeo_FRMD4A
FM_292-CITE2	FM_292	RS	NYGC	MG	Homeo	Homeo_PICALM
FM_292-CITE2	FM_292	RS	NYGC	MG	Homeo	Homeo_FRMD4A
FM_292-CITE2	FM_292	RS	NYGC	MG	Homeo	Homeo_PICALM
FM_292-CITE2	FM_292	RS	NYGC	MG	Adapt	Adapt_HIF1A
FM_292-CITE2	FM_292	RS	NYGC	MG	Homeo	Homeo_PICALM
FM_292-CITE2	FM_292	RS	NYGC	MG	exAM	exAM_ERN1
FM_292-CITE2	FM_292	RS	NYGC	MG	Adapt	Adapt_HSPA1A
FM_292-CITE2	FM_292	RS	NYGC	MG	Adapt	Adapt_AIF1
FM_292-CITE2	FM_292	RS	NYGC	MG	Homeo	Homeo_PICALM
FM_292-CITE2	FM_292	RS	NYGC	MG	Homeo	Homeo_PICALM
FM_292-CITE2	FM_292	RS	NYGC	MG	Adapt	Adapt_AIF1
FM_292-CITE2	FM_292	RS	NYGC	MG	Homeo	Homeo_FRMD4A
FM_292-CITE2	FM_292	RS	NYGC	MG	Adapt	Adapt_AIF1
FM_292-CITE2	FM_292	RS	NYGC	MG	Adapt	Adapt_AIF1
FM_292-CITE2	FM_292	RS	NYGC	MG	Adapt	Adapt_AIF1
FM_292-CITE2	FM_292	RS	NYGC	MG	Adapt	Adapt_AIF1
FM_292-CITE2	FM_292	RS	NYGC	MG	Homeo	Homeo_FRMD4A
FM_292-CITE2	FM_292	RS	NYGC	MG	Homeo	Homeo_PICALM
FM_292-CITE2	FM_292	RS	NYGC	MG	Adapt	Adapt_CCL3
FM_292-CITE2	FM_292	RS	NYGC	MG	ADAM	ADAM_GPNMB
FM_292-CITE2	FM_292	RS	NYGC	MG	Adapt	Adapt_AIF1
FM_292-CITE2	FM_292	RS	NYGC	MG	Adapt	Adapt_TMEM163
FM_292-CITE2	FM_292	RS	NYGC	MG	exAM	exAM_ERN1
FM_292-CITE2	FM_292	RS	NYGC	MG	Homeo	Homeo_PICALM
FM_292-CITE2	FM_292	RS	NYGC	MG	Homeo	Homeo_FRMD4A
FM_292-CITE2	FM_292	RS	NYGC	MG	Homeo	Homeo_PICALM
FM_292-CITE2	FM_292	RS	NYGC	MG	Homeo	Homeo_FRMD4A
FM_292-CITE2	FM_292	RS	NYGC	MG	Adapt	Adapt_AIF1
FM_292-CITE2	FM_292	RS	NYGC	MG	ADAM	ADAM_GPNMB
FM_292-CITE2	FM_292	RS	NYGC	MG	Homeo	Homeo_PICALM
FM_292-CITE2	FM_292	RS	NYGC	MG	Adapt	Adapt_AIF1
FM_292-CITE2	FM_292	RS	NYGC	MG	Homeo	Homeo_PICALM
FM_292-CITE2	FM_292	RS	NYGC	MG	Prolif	Prolif_MKI67
FM_292-CITE2	FM_292	RS	NYGC	MG	Adapt	Adapt_HIST
FM_292-CITE3	FM_292	RS	NYGC	MG	Homeo	Homeo_FRMD4A
FM_292-CITE3	FM_292	RS	NYGC	MG	exAM	exAM_ERN1
FM_292-CITE3	FM_292	RS	NYGC	MG	Adapt	Adapt_TMEM163
FM_292-CITE3	FM_292	RS	NYGC	MG	exAM	exAM_ERN1
FM_292-CITE3	FM_292	RS	NYGC	MG	exAM	exAM_ERN1
FM_292-CITE3	FM_292	RS	NYGC	MG	Homeo	Homeo_PICALM
FM_292-CITE3	FM_292	RS	NYGC	MG	Prolif	Prolif_MKI67
FM_292-CITE3	FM_292	RS	NYGC	MG	exAM	exAM_ERN1
FM_292-CITE3	FM_292	RS	NYGC	MG	Homeo	Homeo_FRMD4A
FM_292-CITE3	FM_292	RS	NYGC	MG	Adapt	Adapt_CCL3
FM_292-CITE3	FM_292	RS	NYGC	MG	Homeo	Homeo_PICALM
FM_292-CITE3	FM_292	RS	NYGC	MG	ADAM	ADAM_GPNMB
FM_292-CITE3	FM_292	RS	NYGC	MG	Homeo	Homeo_PICALM
FM_292-CITE3	FM_292	RS	NYGC	PVM	PVM	PVM_CD163
FM_292-CITE3	FM_292	RS	NYGC	MG	Homeo	Homeo_PICALM
FM_292-CITE3	FM_292	RS	NYGC	MG	Homeo	Homeo_FRMD4A
FM_292-CITE3	FM_292	RS	NYGC	MG	Homeo	Homeo_FRMD4A
FM_292-CITE3	FM_292	RS	NYGC	MG	Homeo	Homeo_PICALM
FM_292-CITE3	FM_292	RS	NYGC	MG	Homeo	Homeo_FRMD4A
FM_292-CITE3	FM_292	RS	NYGC	MG	Homeo	Homeo_PICALM
FM_292-CITE3	FM_292	RS	NYGC	MG	Prolif	Prolif_MKI67
FM_292-CITE3	FM_292	RS	NYGC	MG	Homeo	Homeo_FRMD4A
FM_292-CITE3	FM_292	RS	NYGC	MG	Homeo	Homeo_FRMD4A
FM_292-CITE3	FM_292	RS	NYGC	MG	Homeo	Homeo_PICALM
FM_292-CITE3	FM_292	RS	NYGC	MG	exAM	exAM_ERN1
FM_292-CITE3	FM_292	RS	NYGC	MG	Prolif	Prolif_MKI67
FM_292-CITE3	FM_292	RS	NYGC	MG	ADAM	ADAM_GPNMB
FM_292-CITE3	FM_292	RS	NYGC	MG	Adapt	Adapt_HSPA1A
FM_292-CITE3	FM_292	RS	NYGC	MG	Prolif	Prolif_MKI67
FM_292-CITE3	FM_292	RS	NYGC	MG	Homeo	Homeo_FRMD4A
FM_292-CITE3	FM_292	RS	NYGC	PVM	PVM	PVM_CD163
FM_292-CITE3	FM_292	RS	NYGC	MG	Homeo	Homeo_FRMD4A
FM_292-CITE3	FM_292	RS	NYGC	MG	Homeo	Homeo_PICALM
FM_292-CITE3	FM_292	RS	NYGC	MG	Prolif	Prolif_MKI67
FM_292-CITE3	FM_292	RS	NYGC	MG	Homeo	Homeo_FRMD4A
FM_292-CITE3	FM_292	RS	NYGC	MG	Prolif	Prolif_MKI67
FM_292-CITE3	FM_292	RS	NYGC	MG	Homeo	Homeo_FRMD4A
FM_292-CITE3	FM_292	RS	NYGC	MG	Homeo	Homeo_FRMD4A
FM_292-CITE3	FM_292	RS	NYGC	MG	Homeo	Homeo_FRMD4A
FM_292-CITE3	FM_292	RS	NYGC	MG	Homeo	Homeo_PICALM
FM_292-CITE3	FM_292	RS	NYGC	MG	Homeo	Homeo_PICALM
FM_292-CITE3	FM_292	RS	NYGC	MG	exAM	exAM_ERN1
FM_292-CITE3	FM_292	RS	NYGC	MG	Homeo	Homeo_PICALM
FM_292-CITE3	FM_292	RS	NYGC	MG	Homeo	Homeo_PICALM
FM_292-CITE3	FM_292	RS	NYGC	MG	Homeo	Homeo_PICALM
FM_292-CITE3	FM_292	RS	NYGC	MG	Adapt	Adapt_HSPA1A
FM_292-CITE3	FM_292	RS	NYGC	MG	Homeo	Homeo_FRMD4A
FM_292-CITE3	FM_292	RS	NYGC	MG	exAM	exAM_ERN1
FM_292-CITE3	FM_292	RS	NYGC	PVM	PVM	PVM_CD163
FM_292-CITE3	FM_292	RS	NYGC	MG	Homeo	Homeo_FRMD4A
FM_292-CITE3	FM_292	RS	NYGC	MG	Adapt	Adapt_AIF1
FM_292-CITE3	FM_292	RS	NYGC	PVM	PVM	PVM_CD163
FM_292-CITE3	FM_292	RS	NYGC	MG	exAM	exAM_ERN1
FM_292-CITE3	FM_292	RS	NYGC	MG	Homeo	Homeo_PICALM
FM_292-CITE3	FM_292	RS	NYGC	MG	Prolif	Prolif_MKI67
FM_292-CITE3	FM_292	RS	NYGC	MG	exAM	exAM_ERN1
FM_292-CITE3	FM_292	RS	NYGC	PVM	PVM	PVM_CD163
FM_292-CITE3	FM_292	RS	NYGC	MG	Adapt	Adapt_HSPA1A
FM_292-CITE3	FM_292	RS	NYGC	PVM	PVM	PVM_CD163
FM_292-CITE3	FM_292	RS	NYGC	MG	Homeo	Homeo_FRMD4A
FM_292-CITE3	FM_292	RS	NYGC	MG	Homeo	Homeo_PICALM
FM_292-CITE3	FM_292	RS	NYGC	MG	Adapt	Adapt_IFI44L
FM_292-CITE3	FM_292	RS	NYGC	MG	Adapt	Adapt_HSPA1A
FM_292-CITE3	FM_292	RS	NYGC	MG	Homeo	Homeo_FRMD4A
FM_292-CITE3	FM_292	RS	NYGC	MG	Homeo	Homeo_PICALM
FM_292-CITE3	FM_292	RS	NYGC	MG	Homeo	Homeo_PICALM
FM_292-CITE3	FM_292	RS	NYGC	MG	exAM	exAM_ERN1
FM_292-CITE3	FM_292	RS	NYGC	MG	Homeo	Homeo_PICALM
FM_292-CITE3	FM_292	RS	NYGC	MG	Homeo	Homeo_FRMD4A
FM_292-CITE3	FM_292	RS	NYGC	MG	Homeo	Homeo_FRMD4A
FM_292-CITE3	FM_292	RS	NYGC	MG	exAM	exAM_ERN1
FM_292-CITE3	FM_292	RS	NYGC	MG	Homeo	Homeo_PICALM
FM_292-CITE3	FM_292	RS	NYGC	MG	Homeo	Homeo_PICALM
FM_292-CITE3	FM_292	RS	NYGC	MG	Homeo	Homeo_PICALM
FM_292-CITE3	FM_292	RS	NYGC	MG	Adapt	Adapt_HSPA1A
FM_292-CITE3	FM_292	RS	NYGC	MG	Homeo	Homeo_FRMD4A
FM_292-CITE3	FM_292	RS	NYGC	MG	Adapt	Adapt_HSPA1A
FM_292-CITE3	FM_292	RS	NYGC	MG	exAM	exAM_ERN1
FM_292-CITE3	FM_292	RS	NYGC	MG	ADAM	ADAM_GPNMB
FM_292-CITE3	FM_292	RS	NYGC	MG	Homeo	Homeo_FRMD4A
FM_292-CITE3	FM_292	RS	NYGC	MG	exAM	exAM_ERN1
FM_292-CITE3	FM_292	RS	NYGC	MG	Homeo	Homeo_FRMD4A
FM_292-CITE3	FM_292	RS	NYGC	MG	Homeo	Homeo_PICALM
FM_292-CITE3	FM_292	RS	NYGC	MG	ADAM	ADAM_GPNMB
FM_292-CITE3	FM_292	RS	NYGC	MG	exAM	exAM_ERN1
FM_292-CITE3	FM_292	RS	NYGC	MG	exAM	exAM_ERN1
FM_292-CITE3	FM_292	RS	NYGC	MG	Homeo	Homeo_PICALM
FM_292-CITE3	FM_292	RS	NYGC	MG	Homeo	Homeo_PICALM
FM_292-CITE3	FM_292	RS	NYGC	MG	ADAM	ADAM_GPNMB
FM_292-CITE3	FM_292	RS	NYGC	MG	Homeo	Homeo_FRMD4A
FM_292-CITE3	FM_292	RS	NYGC	MG	exAM	exAM_ERN1
FM_292-CITE3	FM_292	RS	NYGC	PVM	PVM	PVM_CD163
FM_292-CITE3	FM_292	RS	NYGC	MG	Homeo	Homeo_FRMD4A
FM_292-CITE3	FM_292	RS	NYGC	MG	Homeo	Homeo_PICALM
FM_292-CITE3	FM_292	RS	NYGC	MG	Homeo	Homeo_FRMD4A
FM_292-CITE3	FM_292	RS	NYGC	MG	Homeo	Homeo_PICALM
FM_292-CITE3	FM_292	RS	NYGC	MG	exAM	exAM_ERN1
FM_292-CITE3	FM_292	RS	NYGC	MG	Homeo	Homeo_FRMD4A
FM_292-CITE3	FM_292	RS	NYGC	MG	Adapt	Adapt_TMEM163
FM_292-CITE3	FM_292	RS	NYGC	MG	Homeo	Homeo_FRMD4A
FM_292-CITE3	FM_292	RS	NYGC	MG	Homeo	Homeo_FRMD4A
FM_292-CITE3	FM_292	RS	NYGC	MG	Adapt	Adapt_HSPA1A
FM_292-CITE3	FM_292	RS	NYGC	MG	Adapt	Adapt_AIF1
FM_292-CITE3	FM_292	RS	NYGC	MG	Homeo	Homeo_FRMD4A
FM_292-CITE3	FM_292	RS	NYGC	MG	Adapt	Adapt_HSPA1A
FM_292-CITE3	FM_292	RS	NYGC	MG	Homeo	Homeo_PICALM
FM_292-CITE3	FM_292	RS	NYGC	MG	exAM	exAM_ERN1
FM_292-CITE3	FM_292	RS	NYGC	MG	Adapt	Adapt_HSPA1A
FM_292-CITE3	FM_292	RS	NYGC	MG	exAM	exAM_ERN1
FM_292-CITE3	FM_292	RS	NYGC	MG	Homeo	Homeo_FRMD4A
FM_292-CITE3	FM_292	RS	NYGC	MG	Homeo	Homeo_PICALM
FM_292-CITE3	FM_292	RS	NYGC	MG	Adapt	Adapt_TMEM163
FM_292-CITE3	FM_292	RS	NYGC	MG	Homeo	Homeo_FRMD4A
FM_292-CITE3	FM_292	RS	NYGC	MG	Homeo	Homeo_FRMD4A
FM_292-CITE3	FM_292	RS	NYGC	MG	Homeo	Homeo_PICALM
FM_292-CITE3	FM_292	RS	NYGC	MG	Homeo	Homeo_FRMD4A
FM_292-CITE3	FM_292	RS	NYGC	MG	Adapt	Adapt_AIF1
FM_292-CITE3	FM_292	RS	NYGC	MG	Homeo	Homeo_FRMD4A
FM_292-CITE3	FM_292	RS	NYGC	MG	Homeo	Homeo_FRMD4A
FM_292-CITE3	FM_292	RS	NYGC	MG	exAM	exAM_ERN1
FM_292-CITE3	FM_292	RS	NYGC	MG	exAM	exAM_ERN1
FM_292-CITE3	FM_292	RS	NYGC	MG	Homeo	Homeo_PICALM
FM_292-CITE3	FM_292	RS	NYGC	MG	Homeo	Homeo_FRMD4A
FM_292-CITE3	FM_292	RS	NYGC	MG	Homeo	Homeo_PICALM
FM_292-CITE3	FM_292	RS	NYGC	MG	Homeo	Homeo_FRMD4A
FM_292-CITE3	FM_292	RS	NYGC	MG	Homeo	Homeo_PICALM
FM_292-CITE3	FM_292	RS	NYGC	MG	exAM	exAM_ERN1
FM_292-CITE3	FM_292	RS	NYGC	MG	exAM	exAM_ERN1
FM_292-CITE3	FM_292	RS	NYGC	MG	exAM	exAM_ERN1
FM_292-CITE3	FM_292	RS	NYGC	MG	exAM	exAM_ERN1
FM_292-CITE3	FM_292	RS	NYGC	MG	Adapt	Adapt_HSPA1A
FM_292-CITE3	FM_292	RS	NYGC	MG	Homeo	Homeo_PICALM
FM_292-CITE3	FM_292	RS	NYGC	MG	exAM	exAM_ERN1
FM_292-CITE3	FM_292	RS	NYGC	MG	Homeo	Homeo_FRMD4A
FM_292-CITE3	FM_292	RS	NYGC	MG	exAM	exAM_ERN1
FM_292-CITE3	FM_292	RS	NYGC	PVM	PVM	PVM_CD163
FM_292-CITE3	FM_292	RS	NYGC	MG	Homeo	Homeo_FRMD4A
FM_292-CITE3	FM_292	RS	NYGC	MG	exAM	exAM_ERN1
FM_292-CITE3	FM_292	RS	NYGC	MG	Homeo	Homeo_PICALM
FM_292-CITE3	FM_292	RS	NYGC	MG	Homeo	Homeo_FRMD4A
FM_292-CITE3	FM_292	RS	NYGC	MG	Homeo	Homeo_PICALM
FM_292-CITE3	FM_292	RS	NYGC	MG	Homeo	Homeo_PICALM
FM_292-CITE3	FM_292	RS	NYGC	MG	Homeo	Homeo_PICALM
FM_292-CITE3	FM_292	RS	NYGC	MG	Homeo	Homeo_PICALM
FM_292-CITE3	FM_292	RS	NYGC	PVM	PVM	PVM_CD163
FM_292-CITE3	FM_292	RS	NYGC	MG	Homeo	Homeo_PICALM
FM_292-CITE3	FM_292	RS	NYGC	MG	ADAM	ADAM_GPNMB
FM_292-CITE3	FM_292	RS	NYGC	MG	Homeo	Homeo_PICALM
FM_292-CITE3	FM_292	RS	NYGC	MG	Homeo	Homeo_PICALM
FM_292-CITE3	FM_292	RS	NYGC	MG	Adapt	Adapt_AIF1
FM_292-CITE3	FM_292	RS	NYGC	MG	Adapt	Adapt_HSPA1A
FM_292-CITE3	FM_292	RS	NYGC	MG	exAM	exAM_ERN1
FM_292-CITE3	FM_292	RS	NYGC	MG	Adapt	Adapt_CCL3
FM_292-CITE3	FM_292	RS	NYGC	MG	Homeo	Homeo_PICALM
FM_292-CITE3	FM_292	RS	NYGC	MG	Adapt	Adapt_AIF1
FM_292-CITE3	FM_292	RS	NYGC	MG	Homeo	Homeo_FRMD4A
FM_292-CITE3	FM_292	RS	NYGC	MG	ADAM	ADAM_GPNMB
FM_292-CITE3	FM_292	RS	NYGC	MG	exAM	exAM_ERN1
FM_292-CITE3	FM_292	RS	NYGC	MG	Homeo	Homeo_PICALM
FM_292-CITE3	FM_292	RS	NYGC	MG	exAM	exAM_ERN1
FM_292-CITE3	FM_292	RS	NYGC	MG	exAM	exAM_ERN1
FM_292-CITE3	FM_292	RS	NYGC	MG	Adapt	Adapt_HSPA1A
FM_292-CITE3	FM_292	RS	NYGC	PVM	PVM	PVM_CD163
FM_292-CITE3	FM_292	RS	NYGC	MG	Homeo	Homeo_PICALM
FM_292-CITE3	FM_292	RS	NYGC	MG	Homeo	Homeo_FRMD4A
FM_292-CITE3	FM_292	RS	NYGC	MG	Adapt	Adapt_TMEM163
FM_292-CITE3	FM_292	RS	NYGC	PVM	PVM	PVM_CD163
FM_292-CITE3	FM_292	RS	NYGC	MG	Homeo	Homeo_PICALM
FM_292-CITE3	FM_292	RS	NYGC	MG	Adapt	Adapt_AIF1
FM_292-CITE3	FM_292	RS	NYGC	MG	Adapt	Adapt_HSPA1A
FM_292-CITE3	FM_292	RS	NYGC	MG	Adapt	Adapt_HSPA1A
FM_292-CITE3	FM_292	RS	NYGC	MG	Homeo	Homeo_PICALM
FM_292-CITE3	FM_292	RS	NYGC	MG	exAM	exAM_ERN1
FM_292-CITE3	FM_292	RS	NYGC	MG	Homeo	Homeo_PICALM
FM_292-CITE3	FM_292	RS	NYGC	MG	exAM	exAM_ERN1
FM_292-CITE3	FM_292	RS	NYGC	MG	Homeo	Homeo_FRMD4A
FM_292-CITE3	FM_292	RS	NYGC	MG	Adapt	Adapt_IFI44L
FM_292-CITE3	FM_292	RS	NYGC	MG	exAM	exAM_ERN1
FM_292-CITE3	FM_292	RS	NYGC	MG	Adapt	Adapt_HSPA1A
FM_292-CITE3	FM_292	RS	NYGC	MG	exAM	exAM_ERN1
FM_292-CITE3	FM_292	RS	NYGC	MG	Homeo	Homeo_PICALM
FM_292-CITE3	FM_292	RS	NYGC	MG	Homeo	Homeo_PICALM
FM_292-CITE3	FM_292	RS	NYGC	MG	Adapt	Adapt_TMEM163
FM_292-CITE3	FM_292	RS	NYGC	MG	Homeo	Homeo_FRMD4A
FM_292-CITE3	FM_292	RS	NYGC	MG	Adapt	Adapt_HSPA1A
FM_292-CITE3	FM_292	RS	NYGC	MG	Homeo	Homeo_PICALM
FM_292-CITE3	FM_292	RS	NYGC	MG	Adapt	Adapt_HSPA1A
FM_292-CITE3	FM_292	RS	NYGC	PVM	PVM	PVM_CD163
FM_292-CITE3	FM_292	RS	NYGC	MG	Homeo	Homeo_PICALM
FM_292-CITE3	FM_292	RS	NYGC	MG	Homeo	Homeo_FRMD4A
FM_292-CITE3	FM_292	RS	NYGC	MG	Homeo	Homeo_PICALM
FM_292-CITE3	FM_292	RS	NYGC	PVM	PVM	PVM_CD163
FM_292-CITE3	FM_292	RS	NYGC	MG	Homeo	Homeo_PICALM
FM_292-CITE3	FM_292	RS	NYGC	MG	exAM	exAM_ERN1
FM_292-CITE3	FM_292	RS	NYGC	MG	exAM	exAM_ERN1
FM_292-CITE3	FM_292	RS	NYGC	MG	Homeo	Homeo_PICALM
FM_292-CITE3	FM_292	RS	NYGC	MG	exAM	exAM_ERN1
FM_292-CITE3	FM_292	RS	NYGC	MG	Homeo	Homeo_FRMD4A
FM_292-CITE3	FM_292	RS	NYGC	MG	Homeo	Homeo_FRMD4A
FM_292-CITE3	FM_292	RS	NYGC	MG	Homeo	Homeo_PICALM
FM_292-CITE3	FM_292	RS	NYGC	MG	Homeo	Homeo_PICALM
FM_292-CITE3	FM_292	RS	NYGC	MG	exAM	exAM_ERN1
FM_292-CITE3	FM_292	RS	NYGC	MG	exAM	exAM_ERN1
FM_292-CITE3	FM_292	RS	NYGC	MG	Homeo	Homeo_PICALM
FM_292-CITE3	FM_292	RS	NYGC	PVM	PVM	PVM_CD163
FM_292-CITE3	FM_292	RS	NYGC	MG	Prolif	Prolif_MKI67
FM_292-CITE3	FM_292	RS	NYGC	MG	Homeo	Homeo_PICALM
FM_292-CITE3	FM_292	RS	NYGC	MG	ADAM	ADAM_GPNMB
FM_292-CITE3	FM_292	RS	NYGC	MG	Adapt	Adapt_AIF1
FM_292-CITE3	FM_292	RS	NYGC	MG	Homeo	Homeo_FRMD4A
FM_292-CITE3	FM_292	RS	NYGC	MG	Homeo	Homeo_PICALM
FM_292-CITE3	FM_292	RS	NYGC	MG	Adapt	Adapt_AIF1
FM_292-CITE3	FM_292	RS	NYGC	MG	Homeo	Homeo_PICALM
FM_292-CITE3	FM_292	RS	NYGC	MG	Adapt	Adapt_HSPA1A
FM_292-CITE3	FM_292	RS	NYGC	MG	Homeo	Homeo_FRMD4A
FM_292-CITE3	FM_292	RS	NYGC	MG	Homeo	Homeo_FRMD4A
FM_292-CITE3	FM_292	RS	NYGC	MG	Homeo	Homeo_FRMD4A
FM_292-CITE3	FM_292	RS	NYGC	MG	Homeo	Homeo_FRMD4A
FM_292-CITE3	FM_292	RS	NYGC	MG	Prolif	Prolif_MKI67
FM_292-CITE3	FM_292	RS	NYGC	MG	Homeo	Homeo_PICALM
FM_292-CITE3	FM_292	RS	NYGC	MG	exAM	exAM_ERN1
FM_292-CITE3	FM_292	RS	NYGC	MG	Homeo	Homeo_PICALM
FM_292-CITE3	FM_292	RS	NYGC	PVM	PVM	PVM_CD163
FM_292-CITE3	FM_292	RS	NYGC	MG	exAM	exAM_ERN1
FM_292-CITE3	FM_292	RS	NYGC	MG	Homeo	Homeo_FRMD4A
FM_292-CITE3	FM_292	RS	NYGC	MG	Adapt	Adapt_AIF1
FM_292-CITE3	FM_292	RS	NYGC	PVM	PVM	PVM_CD163
FM_292-CITE3	FM_292	RS	NYGC	MG	Homeo	Homeo_PICALM
FM_292-CITE3	FM_292	RS	NYGC	PVM	PVM	PVM_CD163
FM_292-CITE3	FM_292	RS	NYGC	MG	Homeo	Homeo_FRMD4A
FM_292-CITE3	FM_292	RS	NYGC	MG	Homeo	Homeo_PICALM
FM_292-CITE3	FM_292	RS	NYGC	MG	ADAM	ADAM_GPNMB
FM_292-CITE3	FM_292	RS	NYGC	MG	exAM	exAM_ERN1
FM_292-CITE3	FM_292	RS	NYGC	MG	Homeo	Homeo_FRMD4A
FM_292-CITE3	FM_292	RS	NYGC	MG	exAM	exAM_ERN1
FM_292-CITE3	FM_292	RS	NYGC	MG	Homeo	Homeo_FRMD4A
FM_292-CITE3	FM_292	RS	NYGC	MG	exAM	exAM_ERN1
FM_292-CITE3	FM_292	RS	NYGC	MG	Homeo	Homeo_PICALM
FM_292-CITE3	FM_292	RS	NYGC	MG	Adapt	Adapt_HSPA1A
FM_292-CITE3	FM_292	RS	NYGC	MG	Adapt	Adapt_AIF1
FM_292-CITE3	FM_292	RS	NYGC	MG	Homeo	Homeo_PICALM
FM_292-CITE3	FM_292	RS	NYGC	MG	exAM	exAM_ERN1
FM_292-CITE3	FM_292	RS	NYGC	MG	Homeo	Homeo_PICALM
FM_292-CITE3	FM_292	RS	NYGC	MG	Homeo	Homeo_PICALM
FM_292-CITE3	FM_292	RS	NYGC	MG	exAM	exAM_ERN1
FM_292-CITE3	FM_292	RS	NYGC	MG	Homeo	Homeo_PICALM
FM_292-CITE3	FM_292	RS	NYGC	MG	Homeo	Homeo_PICALM
FM_292-CITE3	FM_292	RS	NYGC	MG	Homeo	Homeo_PICALM
FM_292-CITE3	FM_292	RS	NYGC	MG	Homeo	Homeo_PICALM
FM_292-CITE3	FM_292	RS	NYGC	MG	Adapt	Adapt_AIF1
FM_292-CITE3	FM_292	RS	NYGC	MG	Homeo	Homeo_PICALM
FM_292-CITE3	FM_292	RS	NYGC	MG	Homeo	Homeo_FRMD4A
FM_292-CITE3	FM_292	RS	NYGC	MG	Homeo	Homeo_FRMD4A
FM_292-CITE3	FM_292	RS	NYGC	MG	exAM	exAM_ERN1
FM_292-CITE3	FM_292	RS	NYGC	MG	exAM	exAM_ERN1
FM_292-CITE3	FM_292	RS	NYGC	MG	Adapt	Adapt_HSPA1A
FM_292-CITE3	FM_292	RS	NYGC	MG	Adapt	Adapt_HSPA1A
FM_292-CITE3	FM_292	RS	NYGC	MG	Homeo	Homeo_FRMD4A
FM_292-CITE3	FM_292	RS	NYGC	MG	Homeo	Homeo_PICALM
FM_292-CITE3	FM_292	RS	NYGC	MG	Homeo	Homeo_PICALM
FM_292-CITE3	FM_292	RS	NYGC	MG	Adapt	Adapt_HSPA1A
FM_292-CITE3	FM_292	RS	NYGC	MG	Homeo	Homeo_FRMD4A
FM_292-CITE3	FM_292	RS	NYGC	MG	Homeo	Homeo_FRMD4A
FM_292-CITE3	FM_292	RS	NYGC	MG	Homeo	Homeo_PICALM
FM_292-CITE3	FM_292	RS	NYGC	MG	Homeo	Homeo_PICALM
FM_292-CITE3	FM_292	RS	NYGC	MG	Homeo	Homeo_FRMD4A
FM_292-CITE3	FM_292	RS	NYGC	MG	Prolif	Prolif_MKI67
FM_292-CITE3	FM_292	RS	NYGC	MG	exAM	exAM_ERN1
FM_292-CITE3	FM_292	RS	NYGC	MG	Adapt	Adapt_HSPA1A
FM_292-CITE3	FM_292	RS	NYGC	MG	Homeo	Homeo_PICALM
FM_292-CITE3	FM_292	RS	NYGC	MG	exAM	exAM_ERN1
FM_292-CITE3	FM_292	RS	NYGC	MG	Homeo	Homeo_PICALM
FM_292-CITE3	FM_292	RS	NYGC	MG	exAM	exAM_ERN1
FM_292-CITE3	FM_292	RS	NYGC	MG	Homeo	Homeo_FRMD4A
FM_292-CITE3	FM_292	RS	NYGC	MG	Homeo	Homeo_PICALM
FM_292-CITE3	FM_292	RS	NYGC	MG	Adapt	Adapt_HSPA1A
FM_292-CITE3	FM_292	RS	NYGC	MG	exAM	exAM_ERN1
FM_292-CITE3	FM_292	RS	NYGC	MG	exAM	exAM_ERN1
FM_292-CITE3	FM_292	RS	NYGC	MG	Adapt	Adapt_AIF1
FM_292-CITE3	FM_292	RS	NYGC	MG	Homeo	Homeo_FRMD4A
FM_292-CITE3	FM_292	RS	NYGC	MG	Homeo	Homeo_PICALM
FM_292-CITE3	FM_292	RS	NYGC	MG	Homeo	Homeo_PICALM
FM_292-CITE3	FM_292	RS	NYGC	MG	Homeo	Homeo_FRMD4A
FM_292-CITE3	FM_292	RS	NYGC	MG	Adapt	Adapt_HSPA1A
FM_292-CITE3	FM_292	RS	NYGC	MG	Prolif	Prolif_MKI67
FM_292-CITE3	FM_292	RS	NYGC	MG	Homeo	Homeo_PICALM
FM_292-CITE3	FM_292	RS	NYGC	MG	exAM	exAM_ERN1
FM_292-CITE3	FM_292	RS	NYGC	MG	Homeo	Homeo_PICALM
FM_292-CITE3	FM_292	RS	NYGC	MG	Homeo	Homeo_PICALM
FM_292-CITE3	FM_292	RS	NYGC	MG	Homeo	Homeo_FRMD4A
FM_292-CITE3	FM_292	RS	NYGC	MG	Homeo	Homeo_PICALM
FM_292-CITE3	FM_292	RS	NYGC	MG	ADAM	ADAM_GPNMB
FM_292-CITE3	FM_292	RS	NYGC	MG	Homeo	Homeo_PICALM
FM_292-CITE3	FM_292	RS	NYGC	MG	Homeo	Homeo_PICALM
FM_292-CITE3	FM_292	RS	NYGC	MG	Homeo	Homeo_FRMD4A
FM_292-CITE3	FM_292	RS	NYGC	MG	exAM	exAM_ERN1
FM_292-CITE3	FM_292	RS	NYGC	MG	exAM	exAM_ERN1
FM_292-CITE3	FM_292	RS	NYGC	PVM	PVM	PVM_CD163
FM_292-CITE3	FM_292	RS	NYGC	MG	Homeo	Homeo_PICALM
FM_292-CITE3	FM_292	RS	NYGC	MG	exAM	exAM_ERN1
FM_292-CITE3	FM_292	RS	NYGC	MG	Homeo	Homeo_FRMD4A
FM_292-CITE3	FM_292	RS	NYGC	MG	ADAM	ADAM_GPNMB
FM_292-CITE3	FM_292	RS	NYGC	MG	Homeo	Homeo_PICALM
FM_292-CITE3	FM_292	RS	NYGC	MG	exAM	exAM_ERN1
FM_292-CITE3	FM_292	RS	NYGC	PVM	PVM	PVM_CD163
FM_292-CITE3	FM_292	RS	NYGC	MG	Adapt	Adapt_HIST
FM_292-CITE3	FM_292	RS	NYGC	MG	Homeo	Homeo_FRMD4A
FM_292-CITE3	FM_292	RS	NYGC	MG	Homeo	Homeo_PICALM
FM_292-CITE3	FM_292	RS	NYGC	MG	exAM	exAM_ERN1
FM_292-CITE3	FM_292	RS	NYGC	MG	Homeo	Homeo_PICALM
FM_292-CITE3	FM_292	RS	NYGC	MG	Homeo	Homeo_FRMD4A
FM_292-CITE3	FM_292	RS	NYGC	MG	Homeo	Homeo_PICALM
FM_292-CITE3	FM_292	RS	NYGC	MG	exAM	exAM_ERN1
FM_292-CITE3	FM_292	RS	NYGC	MG	Homeo	Homeo_FRMD4A
FM_292-CITE3	FM_292	RS	NYGC	MG	Prolif	Prolif_MKI67
FM_292-CITE3	FM_292	RS	NYGC	MG	Homeo	Homeo_FRMD4A
FM_292-CITE3	FM_292	RS	NYGC	MG	Homeo	Homeo_FRMD4A
FM_292-CITE3	FM_292	RS	NYGC	MG	Homeo	Homeo_PICALM
FM_292-CITE3	FM_292	RS	NYGC	MG	ADAM	ADAM_GPNMB
FM_292-CITE3	FM_292	RS	NYGC	MG	exAM	exAM_ERN1
FM_292-CITE3	FM_292	RS	NYGC	MG	Homeo	Homeo_PICALM
FM_292-CITE3	FM_292	RS	NYGC	MG	Homeo	Homeo_PICALM
FM_292-CITE3	FM_292	RS	NYGC	MG	exAM	exAM_ERN1
FM_292-CITE3	FM_292	RS	NYGC	MG	exAM	exAM_ERN1
FM_292-CITE3	FM_292	RS	NYGC	MG	Adapt	Adapt_HSPA1A
FM_292-CITE3	FM_292	RS	NYGC	MG	exAM	exAM_ERN1
FM_292-CITE3	FM_292	RS	NYGC	MG	Homeo	Homeo_PICALM
FM_292-CITE3	FM_292	RS	NYGC	MG	Homeo	Homeo_PICALM
FM_292-CITE3	FM_292	RS	NYGC	MG	Adapt	Adapt_AIF1
FM_292-CITE3	FM_292	RS	NYGC	MG	Adapt	Adapt_HSPA1A
FM_292-CITE3	FM_292	RS	NYGC	MG	exAM	exAM_ERN1
FM_292-CITE3	FM_292	RS	NYGC	MG	Homeo	Homeo_PICALM
FM_292-CITE3	FM_292	RS	NYGC	MG	Adapt	Adapt_HSPA1A
FM_292-CITE3	FM_292	RS	NYGC	MG	exAM	exAM_ERN1
FM_292-CITE3	FM_292	RS	NYGC	PVM	PVM	PVM_CD163
FM_292-CITE3	FM_292	RS	NYGC	MG	Homeo	Homeo_PICALM
FM_292-CITE3	FM_292	RS	NYGC	MG	Homeo	Homeo_FRMD4A
FM_292-CITE3	FM_292	RS	NYGC	MG	exAM	exAM_ERN1
FM_292-CITE3	FM_292	RS	NYGC	MG	exAM	exAM_ERN1
FM_292-CITE3	FM_292	RS	NYGC	MG	Homeo	Homeo_PICALM
FM_292-CITE3	FM_292	RS	NYGC	MG	Adapt	Adapt_HSPA1A
FM_292-CITE3	FM_292	RS	NYGC	MG	Homeo	Homeo_PICALM
FM_292-CITE3	FM_292	RS	NYGC	MG	Homeo	Homeo_FRMD4A
FM_292-CITE3	FM_292	RS	NYGC	MG	Homeo	Homeo_FRMD4A
FM_292-CITE3	FM_292	RS	NYGC	MG	Homeo	Homeo_FRMD4A
FM_292-CITE3	FM_292	RS	NYGC	MG	Homeo	Homeo_PICALM
FM_292-CITE3	FM_292	RS	NYGC	MG	exAM	exAM_ERN1
FM_292-CITE3	FM_292	RS	NYGC	MG	Homeo	Homeo_PICALM
FM_292-CITE3	FM_292	RS	NYGC	MG	Homeo	Homeo_FRMD4A
FM_292-CITE3	FM_292	RS	NYGC	MG	Homeo	Homeo_PICALM
FM_292-CITE3	FM_292	RS	NYGC	MG	exAM	exAM_ERN1
FM_292-CITE3	FM_292	RS	NYGC	PVM	PVM	PVM_CD163
FM_292-CITE3	FM_292	RS	NYGC	MG	Prolif	Prolif_MKI67
FM_292-CITE3	FM_292	RS	NYGC	MG	Homeo	Homeo_PICALM
FM_292-CITE3	FM_292	RS	NYGC	MG	Homeo	Homeo_PICALM
FM_292-CITE3	FM_292	RS	NYGC	MG	Homeo	Homeo_FRMD4A
FM_292-CITE3	FM_292	RS	NYGC	MG	Homeo	Homeo_FRMD4A
FM_292-CITE3	FM_292	RS	NYGC	MG	Homeo	Homeo_FRMD4A
FM_292-CITE3	FM_292	RS	NYGC	MG	exAM	exAM_ERN1
FM_292-CITE3	FM_292	RS	NYGC	MG	Homeo	Homeo_PICALM
FM_292-CITE3	FM_292	RS	NYGC	MG	exAM	exAM_ERN1
FM_292-CITE3	FM_292	RS	NYGC	MG	Homeo	Homeo_PICALM
FM_292-CITE3	FM_292	RS	NYGC	MG	Homeo	Homeo_PICALM
FM_292-CITE3	FM_292	RS	NYGC	MG	exAM	exAM_ERN1
FM_292-CITE3	FM_292	RS	NYGC	MG	Homeo	Homeo_FRMD4A
FM_292-CITE3	FM_292	RS	NYGC	MG	exAM	exAM_ERN1
FM_292-CITE3	FM_292	RS	NYGC	MG	Homeo	Homeo_FRMD4A
FM_292-CITE3	FM_292	RS	NYGC	MG	Homeo	Homeo_PICALM
FM_292-CITE3	FM_292	RS	NYGC	MG	exAM	exAM_ERN1
FM_292-CITE3	FM_292	RS	NYGC	MG	Homeo	Homeo_PICALM
FM_292-CITE3	FM_292	RS	NYGC	MG	Homeo	Homeo_FRMD4A
FM_292-CITE3	FM_292	RS	NYGC	MG	Prolif	Prolif_MKI67
FM_292-CITE3	FM_292	RS	NYGC	MG	Homeo	Homeo_FRMD4A
FM_292-CITE3	FM_292	RS	NYGC	MG	Homeo	Homeo_FRMD4A
FM_292-CITE3	FM_292	RS	NYGC	MG	exAM	exAM_ERN1
FM_292-CITE3	FM_292	RS	NYGC	MG	ADAM	ADAM_GPNMB
FM_292-CITE3	FM_292	RS	NYGC	MG	Homeo	Homeo_FRMD4A
FM_292-CITE3	FM_292	RS	NYGC	MG	exAM	exAM_ERN1
FM_292-CITE3	FM_292	RS	NYGC	MG	Homeo	Homeo_PICALM
FM_292-CITE3	FM_292	RS	NYGC	MG	Homeo	Homeo_PICALM
FM_292-CITE3	FM_292	RS	NYGC	MG	exAM	exAM_ERN1
FM_292-CITE3	FM_292	RS	NYGC	MG	exAM	exAM_ERN1
FM_292-CITE3	FM_292	RS	NYGC	MG	Adapt	Adapt_HSPA1A
FM_292-CITE3	FM_292	RS	NYGC	MG	Homeo	Homeo_FRMD4A
FM_292-CITE3	FM_292	RS	NYGC	MG	Homeo	Homeo_PICALM
FM_292-CITE3	FM_292	RS	NYGC	MG	Homeo	Homeo_FRMD4A
FM_292-CITE3	FM_292	RS	NYGC	MG	exAM	exAM_ERN1
FM_292-CITE3	FM_292	RS	NYGC	MG	Homeo	Homeo_FRMD4A
FM_292-CITE3	FM_292	RS	NYGC	MG	Adapt	Adapt_HIST
FM_292-CITE3	FM_292	RS	NYGC	MG	Homeo	Homeo_PICALM
FM_292-CITE3	FM_292	RS	NYGC	MG	Adapt	Adapt_HSPA1A
FM_292-CITE3	FM_292	RS	NYGC	MG	Homeo	Homeo_PICALM
FM_292-CITE3	FM_292	RS	NYGC	MG	exAM	exAM_ERN1
FM_292-CITE3	FM_292	RS	NYGC	MG	exAM	exAM_ERN1
FM_292-CITE3	FM_292	RS	NYGC	MG	Homeo	Homeo_PICALM
FM_292-CITE3	FM_292	RS	NYGC	PVM	PVM	PVM_CD163
FM_292-CITE3	FM_292	RS	NYGC	MG	Homeo	Homeo_PICALM
FM_292-CITE3	FM_292	RS	NYGC	MG	Prolif	Prolif_MKI67
FM_292-CITE3	FM_292	RS	NYGC	MG	Homeo	Homeo_PICALM
FM_292-CITE3	FM_292	RS	NYGC	MG	Adapt	Adapt_HIF1A
FM_292-CITE3	FM_292	RS	NYGC	MG	Homeo	Homeo_PICALM
FM_292-CITE3	FM_292	RS	NYGC	MG	Adapt	Adapt_AIF1
FM_292-CITE3	FM_292	RS	NYGC	MG	exAM	exAM_ERN1
FM_292-CITE3	FM_292	RS	NYGC	MG	Adapt	Adapt_HSPA1A
FM_292-CITE3	FM_292	RS	NYGC	MG	Adapt	Adapt_HSPA1A
FM_292-CITE3	FM_292	RS	NYGC	MG	ADAM	ADAM_GPNMB
FM_292-CITE3	FM_292	RS	NYGC	MG	Homeo	Homeo_PICALM
FM_292-CITE3	FM_292	RS	NYGC	MG	exAM	exAM_ERN1
FM_292-CITE3	FM_292	RS	NYGC	PVM	PVM	PVM_CD163
FM_292-CITE3	FM_292	RS	NYGC	MG	Homeo	Homeo_PICALM
FM_292-CITE3	FM_292	RS	NYGC	MG	Adapt	Adapt_HSPA1A
FM_292-CITE3	FM_292	RS	NYGC	MG	Adapt	Adapt_HSPA1A
FM_292-CITE3	FM_292	RS	NYGC	MG	Adapt	Adapt_HIST
FM_292-CITE3	FM_292	RS	NYGC	MG	exAM	exAM_ERN1
FM_292-CITE3	FM_292	RS	NYGC	MG	Homeo	Homeo_FRMD4A
FM_292-CITE3	FM_292	RS	NYGC	MG	Homeo	Homeo_FRMD4A
FM_292-CITE3	FM_292	RS	NYGC	MG	Adapt	Adapt_CCL3
FM_292-CITE3	FM_292	RS	NYGC	MG	Adapt	Adapt_HSPA1A
FM_292-CITE3	FM_292	RS	NYGC	MG	Homeo	Homeo_PICALM
FM_292-CITE3	FM_292	RS	NYGC	MG	Adapt	Adapt_HSPA1A
FM_292-CITE3	FM_292	RS	NYGC	MG	Homeo	Homeo_FRMD4A
FM_292-CITE3	FM_292	RS	NYGC	MG	Homeo	Homeo_PICALM
FM_292-CITE3	FM_292	RS	NYGC	MG	Homeo	Homeo_PICALM
FM_292-CITE3	FM_292	RS	NYGC	PVM	PVM	PVM_CD163
FM_292-CITE3	FM_292	RS	NYGC	MG	Adapt	Adapt_CCL3
FM_292-CITE3	FM_292	RS	NYGC	MG	exAM	exAM_ERN1
FM_292-CITE3	FM_292	RS	NYGC	MG	exAM	exAM_ERN1
FM_292-CITE3	FM_292	RS	NYGC	MG	Homeo	Homeo_PICALM
FM_292-CITE3	FM_292	RS	NYGC	MG	Homeo	Homeo_PICALM
FM_292-CITE3	FM_292	RS	NYGC	MG	Homeo	Homeo_FRMD4A
FM_292-CITE3	FM_292	RS	NYGC	MG	exAM	exAM_ERN1
FM_292-CITE3	FM_292	RS	NYGC	MG	ADAM	ADAM_GPNMB
FM_292-CITE3	FM_292	RS	NYGC	MG	exAM	exAM_ERN1
FM_292-CITE3	FM_292	RS	NYGC	MG	exAM	exAM_ERN1
FM_292-CITE3	FM_292	RS	NYGC	MG	exAM	exAM_ERN1
FM_292-CITE3	FM_292	RS	NYGC	MG	Adapt	Adapt_AIF1
FM_292-CITE3	FM_292	RS	NYGC	MG	exAM	exAM_ERN1
FM_292-CITE3	FM_292	RS	NYGC	MG	Adapt	Adapt_TMEM163
FM_292-CITE3	FM_292	RS	NYGC	MG	Homeo	Homeo_FRMD4A
FM_292-CITE3	FM_292	RS	NYGC	MG	Homeo	Homeo_PICALM
FM_292-CITE3	FM_292	RS	NYGC	MG	exAM	exAM_ERN1
FM_292-CITE3	FM_292	RS	NYGC	MG	Homeo	Homeo_PICALM
FM_292-CITE3	FM_292	RS	NYGC	MG	Homeo	Homeo_PICALM
FM_292-CITE3	FM_292	RS	NYGC	MG	Adapt	Adapt_HSPA1A
FM_292-CITE3	FM_292	RS	NYGC	MG	Homeo	Homeo_PICALM
FM_292-CITE3	FM_292	RS	NYGC	MG	Adapt	Adapt_HSPA1A
FM_292-CITE3	FM_292	RS	NYGC	PVM	PVM	PVM_CD163
FM_292-CITE3	FM_292	RS	NYGC	MG	Adapt	Adapt_AIF1
FM_292-CITE3	FM_292	RS	NYGC	MG	Adapt	Adapt_HIST
FM_292-CITE3	FM_292	RS	NYGC	MG	Homeo	Homeo_PICALM
FM_292-CITE3	FM_292	RS	NYGC	MG	Homeo	Homeo_PICALM
FM_292-CITE3	FM_292	RS	NYGC	MG	Homeo	Homeo_PICALM
FM_292-CITE3	FM_292	RS	NYGC	MG	Adapt	Adapt_HSPA1A
FM_292-CITE3	FM_292	RS	NYGC	MG	Adapt	Adapt_HSPA1A
FM_292-CITE3	FM_292	RS	NYGC	MG	exAM	exAM_ERN1
FM_292-CITE3	FM_292	RS	NYGC	MG	Homeo	Homeo_FRMD4A
FM_292-CITE3	FM_292	RS	NYGC	MG	exAM	exAM_ERN1
FM_292-CITE3	FM_292	RS	NYGC	MG	exAM	exAM_ERN1
FM_292-CITE3	FM_292	RS	NYGC	MG	Homeo	Homeo_PICALM
FM_292-CITE3	FM_292	RS	NYGC	MG	Homeo	Homeo_PICALM
FM_292-CITE3	FM_292	RS	NYGC	MG	Homeo	Homeo_FRMD4A
FM_292-CITE3	FM_292	RS	NYGC	MG	Homeo	Homeo_PICALM
FM_292-CITE3	FM_292	RS	NYGC	MG	exAM	exAM_ERN1
FM_292-CITE3	FM_292	RS	NYGC	MG	exAM	exAM_ERN1
FM_292-CITE3	FM_292	RS	NYGC	MG	Homeo	Homeo_FRMD4A
FM_292-CITE3	FM_292	RS	NYGC	MG	exAM	exAM_ERN1
FM_292-CITE3	FM_292	RS	NYGC	MG	Adapt	Adapt_AIF1
FM_292-CITE3	FM_292	RS	NYGC	MG	Adapt	Adapt_IFI44L
FM_292-CITE3	FM_292	RS	NYGC	MG	exAM	exAM_ERN1
FM_292-CITE3	FM_292	RS	NYGC	PVM	PVM	PVM_CD163
FM_292-CITE3	FM_292	RS	NYGC	PVM	PVM	PVM_CD163
FM_292-CITE3	FM_292	RS	NYGC	MG	exAM	exAM_ERN1
FM_292-CITE3	FM_292	RS	NYGC	MG	Homeo	Homeo_PICALM
FM_292-CITE3	FM_292	RS	NYGC	MG	exAM	exAM_ERN1
FM_292-CITE3	FM_292	RS	NYGC	MG	Homeo	Homeo_PICALM
FM_292-CITE3	FM_292	RS	NYGC	MG	exAM	exAM_ERN1
FM_292-CITE3	FM_292	RS	NYGC	MG	exAM	exAM_ERN1
FM_292-CITE3	FM_292	RS	NYGC	MG	Homeo	Homeo_PICALM
FM_292-CITE3	FM_292	RS	NYGC	MG	Homeo	Homeo_PICALM
FM_292-CITE3	FM_292	RS	NYGC	MG	exAM	exAM_ERN1
FM_292-CITE3	FM_292	RS	NYGC	MG	Homeo	Homeo_PICALM
FM_292-CITE3	FM_292	RS	NYGC	MG	Adapt	Adapt_HIST
FM_292-CITE3	FM_292	RS	NYGC	MG	Homeo	Homeo_FRMD4A
FM_292-CITE3	FM_292	RS	NYGC	MG	Adapt	Adapt_HSPA1A
FM_292-CITE3	FM_292	RS	NYGC	MG	Homeo	Homeo_PICALM
FM_292-CITE3	FM_292	RS	NYGC	MG	Homeo	Homeo_FRMD4A
FM_292-CITE3	FM_292	RS	NYGC	PVM	PVM	PVM_CD163
FM_292-CITE3	FM_292	RS	NYGC	MG	Adapt	Adapt_HSPA1A
FM_292-CITE3	FM_292	RS	NYGC	MG	Homeo	Homeo_FRMD4A
FM_292-CITE3	FM_292	RS	NYGC	MG	Homeo	Homeo_PICALM
FM_292-CITE3	FM_292	RS	NYGC	MG	Homeo	Homeo_PICALM
FM_292-CITE3	FM_292	RS	NYGC	MG	Homeo	Homeo_PICALM
FM_292-CITE3	FM_292	RS	NYGC	MG	Adapt	Adapt_HSPA1A
FM_292-CITE3	FM_292	RS	NYGC	MG	Homeo	Homeo_FRMD4A
FM_292-CITE3	FM_292	RS	NYGC	MG	Adapt	Adapt_HSPA1A
FM_292-CITE3	FM_292	RS	NYGC	MG	Adapt	Adapt_HSPA1A
FM_292-CITE3	FM_292	RS	NYGC	MG	Prolif	Prolif_MKI67
FM_292-CITE3	FM_292	RS	NYGC	MG	Homeo	Homeo_PICALM
FM_292-CITE3	FM_292	RS	NYGC	MG	exAM	exAM_ERN1
FM_292-CITE3	FM_292	RS	NYGC	MG	Homeo	Homeo_PICALM
FM_292-CITE3	FM_292	RS	NYGC	MG	exAM	exAM_ERN1
FM_292-CITE3	FM_292	RS	NYGC	MG	Homeo	Homeo_FRMD4A
FM_292-CITE3	FM_292	RS	NYGC	MG	Homeo	Homeo_PICALM
FM_292-CITE3	FM_292	RS	NYGC	MG	Homeo	Homeo_FRMD4A
FM_292-CITE3	FM_292	RS	NYGC	MG	Adapt	Adapt_HSPA1A
FM_292-CITE3	FM_292	RS	NYGC	MG	Homeo	Homeo_FRMD4A
FM_292-CITE3	FM_292	RS	NYGC	MG	Homeo	Homeo_FRMD4A
FM_292-CITE3	FM_292	RS	NYGC	MG	Homeo	Homeo_PICALM
FM_292-CITE3	FM_292	RS	NYGC	MG	Adapt	Adapt_HSPA1A
FM_292-CITE3	FM_292	RS	NYGC	MG	Homeo	Homeo_FRMD4A
FM_292-CITE3	FM_292	RS	NYGC	MG	Homeo	Homeo_PICALM
FM_292-CITE3	FM_292	RS	NYGC	PVM	PVM	PVM_CD163
FM_292-CITE3	FM_292	RS	NYGC	MG	ADAM	ADAM_GPNMB
FM_292-CITE3	FM_292	RS	NYGC	MG	exAM	exAM_ERN1
FM_292-CITE3	FM_292	RS	NYGC	MG	Homeo	Homeo_PICALM
FM_292-CITE3	FM_292	RS	NYGC	PVM	PVM	PVM_CD163
FM_292-CITE3	FM_292	RS	NYGC	MG	Homeo	Homeo_FRMD4A
FM_292-CITE3	FM_292	RS	NYGC	MG	Homeo	Homeo_PICALM
FM_292-CITE3	FM_292	RS	NYGC	MG	Homeo	Homeo_PICALM
FM_292-CITE3	FM_292	RS	NYGC	MG	Homeo	Homeo_FRMD4A
FM_292-CITE3	FM_292	RS	NYGC	PVM	PVM	PVM_CD163
FM_292-CITE3	FM_292	RS	NYGC	MG	Homeo	Homeo_PICALM
FM_292-CITE3	FM_292	RS	NYGC	MG	Homeo	Homeo_FRMD4A
FM_292-CITE3	FM_292	RS	NYGC	MG	exAM	exAM_ERN1
FM_292-CITE3	FM_292	RS	NYGC	MG	Homeo	Homeo_PICALM
FM_292-CITE3	FM_292	RS	NYGC	MG	exAM	exAM_ERN1
FM_292-CITE3	FM_292	RS	NYGC	MG	Adapt	Adapt_HSPA1A
FM_292-CITE3	FM_292	RS	NYGC	MG	Homeo	Homeo_PICALM
FM_292-CITE3	FM_292	RS	NYGC	PVM	PVM	PVM_CD163
FM_292-CITE3	FM_292	RS	NYGC	MG	Homeo	Homeo_FRMD4A
FM_292-CITE3	FM_292	RS	NYGC	MG	Homeo	Homeo_PICALM
FM_292-CITE3	FM_292	RS	NYGC	MG	ADAM	ADAM_GPNMB
FM_292-CITE3	FM_292	RS	NYGC	MG	ADAM	ADAM_GPNMB
FM_292-CITE3	FM_292	RS	NYGC	MG	Homeo	Homeo_PICALM
FM_292-CITE3	FM_292	RS	NYGC	MG	Adapt	Adapt_AIF1
FM_292-CITE3	FM_292	RS	NYGC	MG	exAM	exAM_ERN1
FM_292-CITE3	FM_292	RS	NYGC	MG	Homeo	Homeo_PICALM
FM_292-CITE3	FM_292	RS	NYGC	MG	Homeo	Homeo_PICALM
FM_292-CITE3	FM_292	RS	NYGC	MG	Adapt	Adapt_AIF1
FM_292-CITE3	FM_292	RS	NYGC	MG	Homeo	Homeo_PICALM
FM_292-CITE3	FM_292	RS	NYGC	MG	exAM	exAM_ERN1
FM_292-CITE3	FM_292	RS	NYGC	MG	Homeo	Homeo_FRMD4A
FM_292-CITE3	FM_292	RS	NYGC	MG	Homeo	Homeo_PICALM
FM_292-CITE3	FM_292	RS	NYGC	MG	Homeo	Homeo_PICALM
FM_292-CITE3	FM_292	RS	NYGC	MG	exAM	exAM_ERN1
FM_292-CITE3	FM_292	RS	NYGC	MG	exAM	exAM_ERN1
FM_292-CITE3	FM_292	RS	NYGC	MG	Homeo	Homeo_FRMD4A
FM_292-CITE3	FM_292	RS	NYGC	MG	Homeo	Homeo_PICALM
FM_292-CITE3	FM_292	RS	NYGC	MG	Homeo	Homeo_PICALM
FM_292-CITE3	FM_292	RS	NYGC	MG	Adapt	Adapt_HSPA1A
FM_292-CITE3	FM_292	RS	NYGC	MG	Homeo	Homeo_FRMD4A
FM_292-CITE3	FM_292	RS	NYGC	MG	ADAM	ADAM_GPNMB
FM_292-CITE3	FM_292	RS	NYGC	MG	Homeo	Homeo_PICALM
FM_292-CITE3	FM_292	RS	NYGC	MG	Homeo	Homeo_FRMD4A
FM_292-CITE3	FM_292	RS	NYGC	MG	Homeo	Homeo_PICALM
FM_292-CITE3	FM_292	RS	NYGC	MG	Homeo	Homeo_PICALM
FM_292-CITE3	FM_292	RS	NYGC	MG	Homeo	Homeo_PICALM
FM_292-CITE3	FM_292	RS	NYGC	MG	exAM	exAM_ERN1
FM_292-CITE3	FM_292	RS	NYGC	PVM	PVM	PVM_CD163
FM_292-CITE3	FM_292	RS	NYGC	MG	Homeo	Homeo_PICALM
FM_292-CITE3	FM_292	RS	NYGC	MG	Homeo	Homeo_PICALM
FM_292-CITE3	FM_292	RS	NYGC	MG	Adapt	Adapt_AIF1
FM_292-CITE3	FM_292	RS	NYGC	MG	Adapt	Adapt_HSPA1A
FM_292-CITE3	FM_292	RS	NYGC	MG	Homeo	Homeo_FRMD4A
FM_292-CITE3	FM_292	RS	NYGC	MG	exAM	exAM_ERN1
FM_292-CITE3	FM_292	RS	NYGC	MG	exAM	exAM_ERN1
FM_292-CITE3	FM_292	RS	NYGC	MG	exAM	exAM_ERN1
FM_292-CITE3	FM_292	RS	NYGC	MG	exAM	exAM_ERN1
FM_292-CITE3	FM_292	RS	NYGC	MG	Adapt	Adapt_HIST
FM_292-CITE3	FM_292	RS	NYGC	MG	Homeo	Homeo_PICALM
FM_292-CITE3	FM_292	RS	NYGC	MG	exAM	exAM_ERN1
FM_292-CITE3	FM_292	RS	NYGC	MG	Prolif	Prolif_MKI67
FM_292-CITE3	FM_292	RS	NYGC	MG	exAM	exAM_ERN1
FM_292-CITE3	FM_292	RS	NYGC	MG	exAM	exAM_ERN1
FM_292-CITE3	FM_292	RS	NYGC	MG	Adapt	Adapt_HSPA1A
FM_292-CITE3	FM_292	RS	NYGC	MG	exAM	exAM_ERN1
FM_292-CITE3	FM_292	RS	NYGC	MG	Prolif	Prolif_MKI67
FM_292-CITE3	FM_292	RS	NYGC	MG	Prolif	Prolif_MKI67
FM_292-CITE3	FM_292	RS	NYGC	MG	Homeo	Homeo_FRMD4A
FM_292-CITE3	FM_292	RS	NYGC	MG	Homeo	Homeo_PICALM
FM_292-CITE3	FM_292	RS	NYGC	MG	Homeo	Homeo_FRMD4A
FM_292-CITE3	FM_292	RS	NYGC	MG	Homeo	Homeo_FRMD4A
FM_292-CITE3	FM_292	RS	NYGC	MG	Homeo	Homeo_PICALM
FM_292-CITE3	FM_292	RS	NYGC	MG	Homeo	Homeo_PICALM
FM_292-CITE3	FM_292	RS	NYGC	MG	exAM	exAM_ERN1
FM_292-CITE3	FM_292	RS	NYGC	MG	Homeo	Homeo_PICALM
FM_292-CITE3	FM_292	RS	NYGC	MG	Homeo	Homeo_FRMD4A
FM_292-CITE3	FM_292	RS	NYGC	MG	Homeo	Homeo_FRMD4A
FM_292-CITE3	FM_292	RS	NYGC	PVM	PVM	PVM_CD163
FM_292-CITE3	FM_292	RS	NYGC	MG	Adapt	Adapt_HSPA1A
FM_292-CITE3	FM_292	RS	NYGC	MG	exAM	exAM_ERN1
FM_292-CITE3	FM_292	RS	NYGC	MG	Prolif	Prolif_MKI67
FM_292-CITE3	FM_292	RS	NYGC	MG	Prolif	Prolif_MKI67
FM_292-CITE3	FM_292	RS	NYGC	MG	Homeo	Homeo_PICALM
FM_292-CITE3	FM_292	RS	NYGC	MG	Homeo	Homeo_FRMD4A
FM_292-CITE3	FM_292	RS	NYGC	MG	Adapt	Adapt_HSPA1A
FM_292-CITE3	FM_292	RS	NYGC	MG	exAM	exAM_ERN1
FM_292-CITE3	FM_292	RS	NYGC	MG	Adapt	Adapt_HSPA1A
FM_292-CITE3	FM_292	RS	NYGC	MG	ADAM	ADAM_GPNMB
FM_292-CITE3	FM_292	RS	NYGC	MG	exAM	exAM_ERN1
FM_292-CITE3	FM_292	RS	NYGC	MG	exAM	exAM_ERN1
FM_292-CITE3	FM_292	RS	NYGC	MG	Adapt	Adapt_AIF1
FM_292-CITE3	FM_292	RS	NYGC	MG	exAM	exAM_ERN1
FM_292-CITE3	FM_292	RS	NYGC	MG	exAM	exAM_ERN1
FM_292-CITE3	FM_292	RS	NYGC	MG	exAM	exAM_ERN1
FM_292-CITE3	FM_292	RS	NYGC	MG	Adapt	Adapt_HSPA1A
FM_292-CITE3	FM_292	RS	NYGC	MG	exAM	exAM_ERN1
FM_292-CITE3	FM_292	RS	NYGC	MG	Homeo	Homeo_PICALM
FM_292-CITE3	FM_292	RS	NYGC	MG	Homeo	Homeo_PICALM
FM_292-CITE3	FM_292	RS	NYGC	MG	Homeo	Homeo_PICALM
FM_292-CITE3	FM_292	RS	NYGC	MG	Homeo	Homeo_PICALM
FM_292-CITE3	FM_292	RS	NYGC	MG	Homeo	Homeo_PICALM
FM_292-CITE3	FM_292	RS	NYGC	MG	Homeo	Homeo_FRMD4A
FM_292-CITE3	FM_292	RS	NYGC	MG	Adapt	Adapt_HSPA1A
FM_292-CITE3	FM_292	RS	NYGC	MG	Adapt	Adapt_AIF1
FM_292-CITE3	FM_292	RS	NYGC	MG	Homeo	Homeo_PICALM
FM_292-CITE3	FM_292	RS	NYGC	MG	Homeo	Homeo_PICALM
FM_292-CITE3	FM_292	RS	NYGC	MG	Prolif	Prolif_MKI67
FM_292-CITE3	FM_292	RS	NYGC	MG	Adapt	Adapt_AIF1
FM_292-CITE3	FM_292	RS	NYGC	MG	Adapt	Adapt_HIST
FM_292-CITE3	FM_292	RS	NYGC	MG	Homeo	Homeo_PICALM
FM_292-CITE3	FM_292	RS	NYGC	PVM	PVM	PVM_CD163
FM_292-CITE3	FM_292	RS	NYGC	MG	Homeo	Homeo_PICALM
FM_292-CITE3	FM_292	RS	NYGC	MG	Homeo	Homeo_FRMD4A
FM_292-CITE3	FM_292	RS	NYGC	MG	Prolif	Prolif_MKI67
FM_292-CITE3	FM_292	RS	NYGC	MG	Homeo	Homeo_FRMD4A
FM_292-CITE3	FM_292	RS	NYGC	MG	Adapt	Adapt_HSPA1A
FM_292-CITE3	FM_292	RS	NYGC	MG	Homeo	Homeo_FRMD4A
FM_292-CITE3	FM_292	RS	NYGC	MG	Adapt	Adapt_HSPA1A
FM_292-CITE3	FM_292	RS	NYGC	PVM	PVM	PVM_CD163
FM_292-CITE3	FM_292	RS	NYGC	MG	exAM	exAM_ERN1
FM_292-CITE3	FM_292	RS	NYGC	MG	Homeo	Homeo_PICALM
FM_292-CITE3	FM_292	RS	NYGC	MG	exAM	exAM_ERN1
FM_292-CITE3	FM_292	RS	NYGC	MG	Homeo	Homeo_FRMD4A
FM_292-CITE3	FM_292	RS	NYGC	MG	Adapt	Adapt_AIF1
FM_292-CITE3	FM_292	RS	NYGC	MG	ADAM	ADAM_GPNMB
FM_292-CITE3	FM_292	RS	NYGC	MG	Adapt	Adapt_TMEM163
FM_292-CITE3	FM_292	RS	NYGC	MG	Homeo	Homeo_PICALM
FM_292-CITE3	FM_292	RS	NYGC	MG	exAM	exAM_ERN1
FM_292-CITE3	FM_292	RS	NYGC	MG	Homeo	Homeo_PICALM
FM_292-CITE3	FM_292	RS	NYGC	MG	Homeo	Homeo_PICALM
FM_292-CITE3	FM_292	RS	NYGC	MG	Homeo	Homeo_PICALM
FM_292-CITE3	FM_292	RS	NYGC	MG	Homeo	Homeo_PICALM
FM_292-CITE3	FM_292	RS	NYGC	MG	Adapt	Adapt_TMEM163
FM_292-CITE3	FM_292	RS	NYGC	MG	Homeo	Homeo_FRMD4A
FM_292-CITE3	FM_292	RS	NYGC	PVM	PVM	PVM_CD163
FM_292-CITE3	FM_292	RS	NYGC	MG	Adapt	Adapt_HSPA1A
FM_292-CITE3	FM_292	RS	NYGC	MG	Homeo	Homeo_PICALM
FM_292-CITE3	FM_292	RS	NYGC	MG	Homeo	Homeo_FRMD4A
FM_292-CITE3	FM_292	RS	NYGC	MG	exAM	exAM_ERN1
FM_292-CITE3	FM_292	RS	NYGC	MG	Adapt	Adapt_TMEM163
FM_292-CITE3	FM_292	RS	NYGC	MG	Homeo	Homeo_PICALM
FM_292-CITE3	FM_292	RS	NYGC	MG	Homeo	Homeo_PICALM
FM_292-CITE3	FM_292	RS	NYGC	MG	Adapt	Adapt_TMEM163
FM_292-CITE3	FM_292	RS	NYGC	MG	Homeo	Homeo_PICALM
FM_292-CITE3	FM_292	RS	NYGC	MG	Homeo	Homeo_PICALM
FM_292-CITE3	FM_292	RS	NYGC	MG	Homeo	Homeo_PICALM
FM_292-CITE3	FM_292	RS	NYGC	MG	Homeo	Homeo_PICALM
FM_292-CITE3	FM_292	RS	NYGC	MG	exAM	exAM_ERN1
FM_292-CITE3	FM_292	RS	NYGC	MG	Homeo	Homeo_PICALM
FM_292-CITE3	FM_292	RS	NYGC	MG	exAM	exAM_ERN1
FM_292-CITE3	FM_292	RS	NYGC	MG	Homeo	Homeo_FRMD4A
FM_292-CITE3	FM_292	RS	NYGC	MG	exAM	exAM_ERN1
FM_292-CITE3	FM_292	RS	NYGC	MG	Homeo	Homeo_FRMD4A
FM_292-CITE3	FM_292	RS	NYGC	MG	Adapt	Adapt_AIF1
FM_292-CITE3	FM_292	RS	NYGC	MG	Homeo	Homeo_FRMD4A
FM_292-CITE3	FM_292	RS	NYGC	MG	exAM	exAM_ERN1
FM_292-CITE3	FM_292	RS	NYGC	MG	Adapt	Adapt_TMEM163
FM_292-CITE3	FM_292	RS	NYGC	MG	exAM	exAM_ERN1
FM_292-CITE3	FM_292	RS	NYGC	MG	Adapt	Adapt_AIF1
FM_292-CITE3	FM_292	RS	NYGC	MG	exAM	exAM_ERN1
FM_292-CITE3	FM_292	RS	NYGC	MG	Adapt	Adapt_TMEM163
FM_292-CITE3	FM_292	RS	NYGC	MG	exAM	exAM_ERN1
FM_292-CITE3	FM_292	RS	NYGC	MG	exAM	exAM_ERN1
FM_292-CITE3	FM_292	RS	NYGC	MG	Homeo	Homeo_FRMD4A
FM_292-CITE3	FM_292	RS	NYGC	MG	Prolif	Prolif_MKI67
FM_292-CITE3	FM_292	RS	NYGC	MG	Homeo	Homeo_FRMD4A
FM_292-CITE3	FM_292	RS	NYGC	MG	Homeo	Homeo_FRMD4A
FM_292-CITE3	FM_292	RS	NYGC	MG	exAM	exAM_ERN1
FM_292-CITE3	FM_292	RS	NYGC	MG	exAM	exAM_ERN1
FM_292-CITE3	FM_292	RS	NYGC	MG	exAM	exAM_ERN1
FM_292-CITE3	FM_292	RS	NYGC	MG	Adapt	Adapt_AIF1
FM_292-CITE3	FM_292	RS	NYGC	MG	Homeo	Homeo_FRMD4A
FM_292-CITE3	FM_292	RS	NYGC	MG	Homeo	Homeo_PICALM
FM_292-CITE3	FM_292	RS	NYGC	MG	exAM	exAM_ERN1
FM_292-CITE3	FM_292	RS	NYGC	MG	Adapt	Adapt_HSPA1A
FM_292-CITE3	FM_292	RS	NYGC	MG	Homeo	Homeo_PICALM
FM_292-CITE3	FM_292	RS	NYGC	MG	Adapt	Adapt_HSPA1A
FM_292-CITE3	FM_292	RS	NYGC	MG	Homeo	Homeo_PICALM
FM_292-CITE3	FM_292	RS	NYGC	PVM	PVM	PVM_CD163
FM_292-CITE3	FM_292	RS	NYGC	MG	Homeo	Homeo_FRMD4A
FM_292-CITE3	FM_292	RS	NYGC	MG	exAM	exAM_ERN1
FM_292-CITE3	FM_292	RS	NYGC	MG	Homeo	Homeo_FRMD4A
FM_292-CITE3	FM_292	RS	NYGC	MG	Homeo	Homeo_PICALM
FM_292-CITE3	FM_292	RS	NYGC	MG	exAM	exAM_ERN1
FM_292-CITE3	FM_292	RS	NYGC	MG	Adapt	Adapt_HIF1A
FM_292-CITE3	FM_292	RS	NYGC	MG	exAM	exAM_ERN1
FM_292-CITE3	FM_292	RS	NYGC	MG	Prolif	Prolif_MKI67
FM_292-CITE3	FM_292	RS	NYGC	MG	ADAM	ADAM_GPNMB
FM_292-CITE3	FM_292	RS	NYGC	MG	exAM	exAM_ERN1
FM_292-CITE3	FM_292	RS	NYGC	MG	Adapt	Adapt_CCL3
FM_292-CITE3	FM_292	RS	NYGC	MG	Homeo	Homeo_PICALM
FM_292-CITE3	FM_292	RS	NYGC	MG	Prolif	Prolif_MKI67
FM_292-CITE3	FM_292	RS	NYGC	MG	Homeo	Homeo_FRMD4A
FM_292-CITE3	FM_292	RS	NYGC	MG	Homeo	Homeo_FRMD4A
FM_292-CITE3	FM_292	RS	NYGC	MG	exAM	exAM_ERN1
FM_292-CITE3	FM_292	RS	NYGC	MG	exAM	exAM_ERN1
FM_292-CITE3	FM_292	RS	NYGC	MG	Adapt	Adapt_HSPA1A
FM_292-CITE3	FM_292	RS	NYGC	MG	Homeo	Homeo_FRMD4A
FM_292-CITE3	FM_292	RS	NYGC	MG	Homeo	Homeo_FRMD4A
FM_292-CITE3	FM_292	RS	NYGC	MG	Homeo	Homeo_FRMD4A
FM_292-CITE3	FM_292	RS	NYGC	MG	exAM	exAM_ERN1
FM_292-CITE3	FM_292	RS	NYGC	MG	Adapt	Adapt_HSPA1A
FM_292-CITE3	FM_292	RS	NYGC	MG	exAM	exAM_ERN1
FM_292-CITE3	FM_292	RS	NYGC	MG	exAM	exAM_ERN1
FM_292-CITE3	FM_292	RS	NYGC	MG	Homeo	Homeo_PICALM
FM_292-CITE3	FM_292	RS	NYGC	MG	Homeo	Homeo_FRMD4A
FM_292-CITE3	FM_292	RS	NYGC	MG	Homeo	Homeo_FRMD4A
FM_292-CITE3	FM_292	RS	NYGC	MG	Adapt	Adapt_HIST
FM_292-CITE3	FM_292	RS	NYGC	MG	Homeo	Homeo_FRMD4A
FM_292-CITE3	FM_292	RS	NYGC	MG	Homeo	Homeo_FRMD4A
FM_292-CITE3	FM_292	RS	NYGC	MG	Prolif	Prolif_MKI67
FM_292-CITE3	FM_292	RS	NYGC	MG	Homeo	Homeo_FRMD4A
FM_292-CITE3	FM_292	RS	NYGC	MG	ADAM	ADAM_GPNMB
FM_292-CITE3	FM_292	RS	NYGC	MG	exAM	exAM_ERN1
FM_292-CITE3	FM_292	RS	NYGC	MG	Homeo	Homeo_PICALM
FM_292-CITE3	FM_292	RS	NYGC	PVM	PVM	PVM_CD163
FM_292-CITE3	FM_292	RS	NYGC	MG	Homeo	Homeo_PICALM
FM_292-CITE3	FM_292	RS	NYGC	MG	exAM	exAM_ERN1
FM_292-CITE3	FM_292	RS	NYGC	MG	Homeo	Homeo_PICALM
FM_292-CITE3	FM_292	RS	NYGC	MG	Homeo	Homeo_PICALM
FM_292-CITE3	FM_292	RS	NYGC	MG	Homeo	Homeo_PICALM
FM_292-CITE3	FM_292	RS	NYGC	MG	Adapt	Adapt_HSPA1A
FM_292-CITE3	FM_292	RS	NYGC	MG	exAM	exAM_ERN1
FM_292-CITE3	FM_292	RS	NYGC	MG	Homeo	Homeo_FRMD4A
FM_292-CITE3	FM_292	RS	NYGC	MG	exAM	exAM_ERN1
FM_292-CITE3	FM_292	RS	NYGC	MG	Adapt	Adapt_HIST
FM_292-CITE3	FM_292	RS	NYGC	MG	Homeo	Homeo_PICALM
FM_292-CITE3	FM_292	RS	NYGC	MG	Homeo	Homeo_PICALM
FM_292-CITE3	FM_292	RS	NYGC	MG	Homeo	Homeo_PICALM
FM_292-CITE3	FM_292	RS	NYGC	MG	Homeo	Homeo_PICALM
FM_292-CITE3	FM_292	RS	NYGC	MG	Homeo	Homeo_PICALM
FM_292-CITE3	FM_292	RS	NYGC	MG	exAM	exAM_ERN1
FM_292-CITE3	FM_292	RS	NYGC	MG	Homeo	Homeo_FRMD4A
FM_292-CITE3	FM_292	RS	NYGC	MG	Adapt	Adapt_AIF1
FM_292-CITE3	FM_292	RS	NYGC	MG	Homeo	Homeo_FRMD4A
FM_292-CITE3	FM_292	RS	NYGC	MG	Homeo	Homeo_FRMD4A
FM_292-CITE3	FM_292	RS	NYGC	MG	exAM	exAM_ERN1
FM_292-CITE3	FM_292	RS	NYGC	MG	Homeo	Homeo_PICALM
FM_292-CITE3	FM_292	RS	NYGC	MG	exAM	exAM_ERN1
FM_292-CITE3	FM_292	RS	NYGC	MG	ADAM	ADAM_GPNMB
FM_292-CITE3	FM_292	RS	NYGC	MG	Homeo	Homeo_PICALM
FM_292-CITE3	FM_292	RS	NYGC	MG	Homeo	Homeo_FRMD4A
FM_292-CITE3	FM_292	RS	NYGC	MG	Homeo	Homeo_FRMD4A
FM_292-CITE3	FM_292	RS	NYGC	MG	exAM	exAM_ERN1
FM_292-CITE3	FM_292	RS	NYGC	MG	exAM	exAM_ERN1
FM_292-CITE3	FM_292	RS	NYGC	MG	Homeo	Homeo_FRMD4A
FM_292-CITE3	FM_292	RS	NYGC	PVM	PVM	PVM_CD163
FM_292-CITE3	FM_292	RS	NYGC	MG	Homeo	Homeo_FRMD4A
FM_292-CITE3	FM_292	RS	NYGC	MG	Homeo	Homeo_FRMD4A
FM_292-CITE3	FM_292	RS	NYGC	MG	Adapt	Adapt_IFI44L
FM_292-CITE3	FM_292	RS	NYGC	MG	Homeo	Homeo_PICALM
FM_292-CITE3	FM_292	RS	NYGC	MG	Homeo	Homeo_FRMD4A
FM_292-CITE3	FM_292	RS	NYGC	MG	Adapt	Adapt_HSPA1A
FM_292-CITE3	FM_292	RS	NYGC	MG	Homeo	Homeo_PICALM
FM_292-CITE3	FM_292	RS	NYGC	MG	Homeo	Homeo_FRMD4A
FM_292-CITE3	FM_292	RS	NYGC	MG	Homeo	Homeo_PICALM
FM_292-CITE3	FM_292	RS	NYGC	MG	Adapt	Adapt_AIF1
FM_292-CITE3	FM_292	RS	NYGC	MG	exAM	exAM_ERN1
FM_292-CITE3	FM_292	RS	NYGC	MG	exAM	exAM_ERN1
FM_292-CITE3	FM_292	RS	NYGC	PVM	PVM	PVM_CD163
FM_292-CITE3	FM_292	RS	NYGC	MG	Homeo	Homeo_PICALM
FM_292-CITE3	FM_292	RS	NYGC	MG	Adapt	Adapt_HSPA1A
FM_292-CITE3	FM_292	RS	NYGC	MG	Homeo	Homeo_FRMD4A
FM_292-CITE3	FM_292	RS	NYGC	MG	Homeo	Homeo_PICALM
FM_292-CITE3	FM_292	RS	NYGC	PVM	PVM	PVM_CD163
FM_292-CITE3	FM_292	RS	NYGC	MG	exAM	exAM_ERN1
FM_292-CITE3	FM_292	RS	NYGC	MG	exAM	exAM_ERN1
FM_292-CITE3	FM_292	RS	NYGC	MG	Homeo	Homeo_FRMD4A
FM_292-CITE3	FM_292	RS	NYGC	MG	exAM	exAM_ERN1
FM_292-CITE3	FM_292	RS	NYGC	MG	exAM	exAM_ERN1
FM_292-CITE3	FM_292	RS	NYGC	PVM	PVM	PVM_CD163
FM_292-CITE3	FM_292	RS	NYGC	MG	Homeo	Homeo_FRMD4A
FM_292-CITE3	FM_292	RS	NYGC	MG	Homeo	Homeo_FRMD4A
FM_292-CITE3	FM_292	RS	NYGC	MG	Homeo	Homeo_PICALM
FM_292-CITE3	FM_292	RS	NYGC	MG	Homeo	Homeo_FRMD4A
FM_292-CITE3	FM_292	RS	NYGC	MG	Homeo	Homeo_PICALM
FM_292-CITE3	FM_292	RS	NYGC	MG	Homeo	Homeo_PICALM
FM_292-CITE3	FM_292	RS	NYGC	MG	Homeo	Homeo_FRMD4A
FM_292-CITE3	FM_292	RS	NYGC	MG	exAM	exAM_ERN1
FM_292-CITE3	FM_292	RS	NYGC	MG	Homeo	Homeo_PICALM
FM_292-CITE3	FM_292	RS	NYGC	MG	Homeo	Homeo_FRMD4A
FM_292-CITE3	FM_292	RS	NYGC	MG	Adapt	Adapt_CCL3
FM_292-CITE3	FM_292	RS	NYGC	MG	Adapt	Adapt_HSPA1A
FM_292-CITE3	FM_292	RS	NYGC	MG	exAM	exAM_ERN1
FM_292-CITE3	FM_292	RS	NYGC	MG	Homeo	Homeo_PICALM
FM_292-CITE3	FM_292	RS	NYGC	MG	Homeo	Homeo_PICALM
FM_292-CITE3	FM_292	RS	NYGC	MG	Homeo	Homeo_FRMD4A
FM_292-CITE3	FM_292	RS	NYGC	MG	exAM	exAM_ERN1
FM_292-CITE3	FM_292	RS	NYGC	MG	Adapt	Adapt_HSPA1A
FM_292-CITE3	FM_292	RS	NYGC	MG	Adapt	Adapt_HSPA1A
FM_292-CITE3	FM_292	RS	NYGC	MG	exAM	exAM_ERN1
FM_292-CITE3	FM_292	RS	NYGC	MG	Adapt	Adapt_AIF1
FM_292-CITE3	FM_292	RS	NYGC	MG	exAM	exAM_ERN1
FM_292-CITE3	FM_292	RS	NYGC	MG	Homeo	Homeo_PICALM
FM_292-CITE3	FM_292	RS	NYGC	MG	exAM	exAM_ERN1
FM_292-CITE3	FM_292	RS	NYGC	MG	Homeo	Homeo_PICALM
FM_292-CITE3	FM_292	RS	NYGC	MG	Homeo	Homeo_FRMD4A
FM_292-CITE3	FM_292	RS	NYGC	MG	Homeo	Homeo_PICALM
FM_292-CITE3	FM_292	RS	NYGC	MG	Homeo	Homeo_PICALM
FM_292-CITE3	FM_292	RS	NYGC	MG	ADAM	ADAM_GPNMB
FM_292-CITE3	FM_292	RS	NYGC	MG	Homeo	Homeo_PICALM
FM_292-CITE3	FM_292	RS	NYGC	MG	exAM	exAM_ERN1
FM_292-CITE3	FM_292	RS	NYGC	MG	exAM	exAM_ERN1
FM_292-CITE3	FM_292	RS	NYGC	MG	Adapt	Adapt_HSPA1A
FM_292-CITE3	FM_292	RS	NYGC	MG	exAM	exAM_ERN1
FM_292-CITE3	FM_292	RS	NYGC	MG	exAM	exAM_ERN1
FM_292-CITE3	FM_292	RS	NYGC	MG	exAM	exAM_ERN1
FM_292-CITE3	FM_292	RS	NYGC	MG	Adapt	Adapt_HSPA1A
FM_292-CITE3	FM_292	RS	NYGC	MG	Homeo	Homeo_FRMD4A
FM_292-CITE3	FM_292	RS	NYGC	MG	Homeo	Homeo_PICALM
FM_292-CITE3	FM_292	RS	NYGC	MG	Homeo	Homeo_PICALM
FM_292-CITE3	FM_292	RS	NYGC	MG	Homeo	Homeo_PICALM
FM_292-CITE3	FM_292	RS	NYGC	MG	Homeo	Homeo_FRMD4A
FM_292-CITE3	FM_292	RS	NYGC	MG	Adapt	Adapt_AIF1
FM_292-CITE3	FM_292	RS	NYGC	MG	Homeo	Homeo_PICALM
FM_292-CITE3	FM_292	RS	NYGC	PVM	PVM	PVM_CD163
FM_292-CITE3	FM_292	RS	NYGC	MG	exAM	exAM_ERN1
FM_292-CITE3	FM_292	RS	NYGC	MG	Adapt	Adapt_TMEM163
FM_292-CITE3	FM_292	RS	NYGC	MG	Homeo	Homeo_PICALM
FM_292-CITE3	FM_292	RS	NYGC	MG	Homeo	Homeo_PICALM
FM_292-CITE3	FM_292	RS	NYGC	MG	Homeo	Homeo_PICALM
FM_292-CITE3	FM_292	RS	NYGC	MG	exAM	exAM_ERN1
FM_292-CITE3	FM_292	RS	NYGC	MG	exAM	exAM_ERN1
FM_292-CITE3	FM_292	RS	NYGC	MG	Homeo	Homeo_FRMD4A
FM_292-CITE3	FM_292	RS	NYGC	MG	Homeo	Homeo_FRMD4A
FM_292-CITE3	FM_292	RS	NYGC	MG	Homeo	Homeo_FRMD4A
FM_292-CITE3	FM_292	RS	NYGC	MG	Homeo	Homeo_PICALM
FM_292-CITE3	FM_292	RS	NYGC	MG	Adapt	Adapt_HSPA1A
FM_292-CITE3	FM_292	RS	NYGC	MG	Homeo	Homeo_PICALM
FM_292-CITE3	FM_292	RS	NYGC	MG	exAM	exAM_ERN1
FM_292-CITE3	FM_292	RS	NYGC	PVM	PVM	PVM_CD163
FM_292-CITE3	FM_292	RS	NYGC	MG	Homeo	Homeo_PICALM
FM_292-CITE3	FM_292	RS	NYGC	MG	Adapt	Adapt_HSPA1A
FM_292-CITE3	FM_292	RS	NYGC	MG	Homeo	Homeo_FRMD4A
FM_292-CITE3	FM_292	RS	NYGC	MG	Homeo	Homeo_FRMD4A
FM_292-CITE3	FM_292	RS	NYGC	MG	Homeo	Homeo_PICALM
FM_292-CITE3	FM_292	RS	NYGC	MG	Homeo	Homeo_PICALM
FM_292-CITE3	FM_292	RS	NYGC	MG	Adapt	Adapt_AIF1
FM_292-CITE3	FM_292	RS	NYGC	MG	Homeo	Homeo_PICALM
FM_292-CITE3	FM_292	RS	NYGC	MG	Homeo	Homeo_PICALM
FM_292-CITE3	FM_292	RS	NYGC	MG	Homeo	Homeo_PICALM
FM_292-CITE3	FM_292	RS	NYGC	MG	Homeo	Homeo_PICALM
FM_292-CITE3	FM_292	RS	NYGC	MG	exAM	exAM_ERN1
FM_292-CITE3	FM_292	RS	NYGC	MG	exAM	exAM_ERN1
FM_292-CITE3	FM_292	RS	NYGC	MG	Homeo	Homeo_PICALM
FM_292-CITE3	FM_292	RS	NYGC	MG	Adapt	Adapt_HSPA1A
FM_292-CITE3	FM_292	RS	NYGC	MG	Homeo	Homeo_PICALM
FM_292-CITE3	FM_292	RS	NYGC	MG	Homeo	Homeo_PICALM
FM_292-CITE3	FM_292	RS	NYGC	MG	exAM	exAM_ERN1
FM_292-CITE3	FM_292	RS	NYGC	MG	Homeo	Homeo_FRMD4A
FM_292-CITE3	FM_292	RS	NYGC	MG	Adapt	Adapt_HSPA1A
FM_292-CITE3	FM_292	RS	NYGC	MG	Homeo	Homeo_PICALM
FM_292-CITE3	FM_292	RS	NYGC	MG	Homeo	Homeo_PICALM
FM_292-CITE3	FM_292	RS	NYGC	MG	Homeo	Homeo_FRMD4A
FM_292-CITE3	FM_292	RS	NYGC	MG	exAM	exAM_ERN1
FM_292-CITE3	FM_292	RS	NYGC	MG	Homeo	Homeo_PICALM
FM_292-CITE3	FM_292	RS	NYGC	MG	Adapt	Adapt_AIF1
FM_292-CITE3	FM_292	RS	NYGC	MG	Adapt	Adapt_CCL3
FM_292-CITE3	FM_292	RS	NYGC	MG	Homeo	Homeo_FRMD4A
FM_292-CITE3	FM_292	RS	NYGC	MG	exAM	exAM_ERN1
FM_292-CITE3	FM_292	RS	NYGC	MG	Homeo	Homeo_PICALM
FM_292-CITE3	FM_292	RS	NYGC	MG	Adapt	Adapt_AIF1
FM_292-CITE3	FM_292	RS	NYGC	MG	exAM	exAM_ERN1
FM_292-CITE3	FM_292	RS	NYGC	MG	Homeo	Homeo_FRMD4A
FM_292-CITE3	FM_292	RS	NYGC	MG	ADAM	ADAM_GPNMB
FM_292-CITE3	FM_292	RS	NYGC	MG	exAM	exAM_ERN1
FM_292-CITE3	FM_292	RS	NYGC	MG	exAM	exAM_ERN1
FM_292-CITE3	FM_292	RS	NYGC	PVM	PVM	PVM_CD163
FM_292-CITE3	FM_292	RS	NYGC	MG	Adapt	Adapt_AIF1
FM_292-CITE3	FM_292	RS	NYGC	MG	exAM	exAM_ERN1
FM_292-CITE3	FM_292	RS	NYGC	MG	Homeo	Homeo_PICALM
FM_292-CITE3	FM_292	RS	NYGC	MG	Homeo	Homeo_FRMD4A
FM_292-CITE3	FM_292	RS	NYGC	MG	Homeo	Homeo_PICALM
FM_292-CITE3	FM_292	RS	NYGC	MG	Homeo	Homeo_PICALM
FM_292-CITE3	FM_292	RS	NYGC	MG	Adapt	Adapt_HIST
FM_292-CITE3	FM_292	RS	NYGC	MG	Homeo	Homeo_PICALM
FM_292-CITE3	FM_292	RS	NYGC	MG	Homeo	Homeo_PICALM
FM_292-CITE3	FM_292	RS	NYGC	PVM	PVM	PVM_CD163
FM_292-CITE3	FM_292	RS	NYGC	MG	Adapt	Adapt_CCL3
FM_292-CITE3	FM_292	RS	NYGC	MG	exAM	exAM_ERN1
FM_292-CITE3	FM_292	RS	NYGC	MG	Homeo	Homeo_FRMD4A
FM_292-CITE3	FM_292	RS	NYGC	MG	Homeo	Homeo_PICALM
FM_292-CITE3	FM_292	RS	NYGC	MG	Adapt	Adapt_HIF1A
FM_292-CITE3	FM_292	RS	NYGC	PVM	PVM	PVM_CD163
FM_292-CITE3	FM_292	RS	NYGC	MG	Homeo	Homeo_PICALM
FM_292-CITE3	FM_292	RS	NYGC	MG	Prolif	Prolif_MKI67
FM_292-CITE3	FM_292	RS	NYGC	MG	Homeo	Homeo_PICALM
FM_292-CITE3	FM_292	RS	NYGC	MG	exAM	exAM_ERN1
FM_292-CITE3	FM_292	RS	NYGC	MG	Adapt	Adapt_AIF1
FM_292-CITE3	FM_292	RS	NYGC	MG	Homeo	Homeo_PICALM
FM_292-CITE3	FM_292	RS	NYGC	MG	Homeo	Homeo_PICALM
FM_292-CITE3	FM_292	RS	NYGC	PVM	PVM	PVM_CD163
FM_292-CITE3	FM_292	RS	NYGC	MG	Prolif	Prolif_MKI67
FM_292-CITE3	FM_292	RS	NYGC	MG	Homeo	Homeo_FRMD4A
FM_292-CITE3	FM_292	RS	NYGC	MG	Homeo	Homeo_FRMD4A
FM_292-CITE3	FM_292	RS	NYGC	MG	exAM	exAM_ERN1
FM_292-CITE3	FM_292	RS	NYGC	MG	Adapt	Adapt_HSPA1A
FM_292-CITE3	FM_292	RS	NYGC	MG	Adapt	Adapt_HSPA1A
FM_292-CITE3	FM_292	RS	NYGC	MG	Homeo	Homeo_PICALM
FM_292-CITE3	FM_292	RS	NYGC	MG	Homeo	Homeo_FRMD4A
FM_292-CITE3	FM_292	RS	NYGC	MG	Homeo	Homeo_PICALM
FM_292-CITE3	FM_292	RS	NYGC	MG	Homeo	Homeo_FRMD4A
FM_292-CITE3	FM_292	RS	NYGC	MG	Homeo	Homeo_PICALM
FM_292-CITE3	FM_292	RS	NYGC	MG	Adapt	Adapt_CCL3
FM_292-CITE3	FM_292	RS	NYGC	MG	Homeo	Homeo_PICALM
FM_292-CITE3	FM_292	RS	NYGC	MG	exAM	exAM_ERN1
FM_292-CITE3	FM_292	RS	NYGC	MG	Homeo	Homeo_PICALM
FM_292-CITE3	FM_292	RS	NYGC	MG	exAM	exAM_ERN1
FM_292-CITE3	FM_292	RS	NYGC	MG	Homeo	Homeo_PICALM
FM_292-CITE3	FM_292	RS	NYGC	MG	ADAM	ADAM_GPNMB
FM_292-CITE3	FM_292	RS	NYGC	MG	Homeo	Homeo_PICALM
FM_292-CITE3	FM_292	RS	NYGC	MG	Homeo	Homeo_PICALM
FM_292-CITE3	FM_292	RS	NYGC	MG	Homeo	Homeo_PICALM
FM_292-CITE3	FM_292	RS	NYGC	MG	Homeo	Homeo_FRMD4A
FM_292-CITE3	FM_292	RS	NYGC	MG	Homeo	Homeo_FRMD4A
FM_292-CITE3	FM_292	RS	NYGC	MG	Homeo	Homeo_PICALM
FM_292-CITE3	FM_292	RS	NYGC	MG	Homeo	Homeo_PICALM
FM_292-CITE3	FM_292	RS	NYGC	MG	Homeo	Homeo_PICALM
FM_292-CITE3	FM_292	RS	NYGC	MG	Homeo	Homeo_PICALM
FM_292-CITE3	FM_292	RS	NYGC	MG	Prolif	Prolif_MKI67
FM_292-CITE3	FM_292	RS	NYGC	MG	exAM	exAM_ERN1
FM_292-CITE3	FM_292	RS	NYGC	MG	Homeo	Homeo_PICALM
FM_292-CITE3	FM_292	RS	NYGC	MG	Homeo	Homeo_PICALM
FM_292-CITE3	FM_292	RS	NYGC	MG	Homeo	Homeo_PICALM
FM_292-CITE3	FM_292	RS	NYGC	MG	Homeo	Homeo_PICALM
FM_292-CITE3	FM_292	RS	NYGC	MG	Homeo	Homeo_PICALM
FM_292-CITE3	FM_292	RS	NYGC	MG	exAM	exAM_ERN1
FM_292-CITE3	FM_292	RS	NYGC	MG	Adapt	Adapt_HSPA1A
FM_292-CITE3	FM_292	RS	NYGC	MG	Homeo	Homeo_PICALM
FM_292-CITE3	FM_292	RS	NYGC	MG	Homeo	Homeo_PICALM
FM_292-CITE3	FM_292	RS	NYGC	MG	Adapt	Adapt_AIF1
FM_292-CITE3	FM_292	RS	NYGC	PVM	PVM	PVM_CD163
FM_292-CITE3	FM_292	RS	NYGC	MG	Adapt	Adapt_TMEM163
FM_292-CITE3	FM_292	RS	NYGC	MG	Homeo	Homeo_PICALM
FM_292-CITE3	FM_292	RS	NYGC	MG	Homeo	Homeo_PICALM
FM_292-CITE3	FM_292	RS	NYGC	MG	exAM	exAM_ERN1
FM_292-CITE3	FM_292	RS	NYGC	MG	Homeo	Homeo_FRMD4A
FM_292-CITE3	FM_292	RS	NYGC	MG	ADAM	ADAM_GPNMB
FM_292-CITE3	FM_292	RS	NYGC	MG	Adapt	Adapt_HSPA1A
FM_292-CITE3	FM_292	RS	NYGC	MG	exAM	exAM_ERN1
FM_292-CITE3	FM_292	RS	NYGC	MG	exAM	exAM_ERN1
FM_292-CITE3	FM_292	RS	NYGC	MG	exAM	exAM_ERN1
FM_292-CITE3	FM_292	RS	NYGC	MG	Homeo	Homeo_FRMD4A
FM_292-CITE3	FM_292	RS	NYGC	MG	Homeo	Homeo_FRMD4A
FM_292-CITE3	FM_292	RS	NYGC	MG	Adapt	Adapt_HSPA1A
FM_292-CITE3	FM_292	RS	NYGC	PVM	PVM	PVM_CD163
FM_292-CITE3	FM_292	RS	NYGC	MG	Homeo	Homeo_FRMD4A
FM_292-CITE3	FM_292	RS	NYGC	MG	Homeo	Homeo_PICALM
FM_292-CITE3	FM_292	RS	NYGC	MG	Homeo	Homeo_PICALM
FM_292-CITE3	FM_292	RS	NYGC	MG	Adapt	Adapt_HSPA1A
FM_292-CITE3	FM_292	RS	NYGC	MG	ADAM	ADAM_GPNMB
FM_292-CITE3	FM_292	RS	NYGC	MG	Homeo	Homeo_PICALM
FM_292-CITE3	FM_292	RS	NYGC	MG	Homeo	Homeo_FRMD4A
FM_292-CITE3	FM_292	RS	NYGC	MG	exAM	exAM_ERN1
FM_292-CITE3	FM_292	RS	NYGC	MG	exAM	exAM_ERN1
FM_292-CITE3	FM_292	RS	NYGC	MG	Homeo	Homeo_PICALM
FM_292-CITE3	FM_292	RS	NYGC	MG	Adapt	Adapt_HSPA1A
FM_292-CITE3	FM_292	RS	NYGC	MG	Adapt	Adapt_HSPA1A
FM_292-CITE3	FM_292	RS	NYGC	MG	exAM	exAM_ERN1
FM_292-CITE3	FM_292	RS	NYGC	MG	Homeo	Homeo_PICALM
FM_292-CITE3	FM_292	RS	NYGC	MG	Homeo	Homeo_PICALM
FM_292-CITE3	FM_292	RS	NYGC	MG	Adapt	Adapt_HSPA1A
FM_292-CITE3	FM_292	RS	NYGC	MG	exAM	exAM_ERN1
FM_292-CITE3	FM_292	RS	NYGC	MG	exAM	exAM_ERN1
FM_292-CITE3	FM_292	RS	NYGC	MG	Adapt	Adapt_HSPA1A
FM_292-CITE3	FM_292	RS	NYGC	PVM	PVM	PVM_CD163
FM_292-CITE3	FM_292	RS	NYGC	MG	Homeo	Homeo_FRMD4A
FM_292-CITE3	FM_292	RS	NYGC	MG	Homeo	Homeo_PICALM
FM_292-CITE3	FM_292	RS	NYGC	MG	Adapt	Adapt_TMEM163
FM_292-CITE3	FM_292	RS	NYGC	MG	Homeo	Homeo_PICALM
FM_292-CITE3	FM_292	RS	NYGC	MG	exAM	exAM_ERN1
FM_292-CITE3	FM_292	RS	NYGC	MG	Adapt	Adapt_HSPA1A
FM_292-CITE3	FM_292	RS	NYGC	MG	Homeo	Homeo_FRMD4A
FM_292-CITE3	FM_292	RS	NYGC	MG	Homeo	Homeo_PICALM
FM_292-CITE3	FM_292	RS	NYGC	MG	Adapt	Adapt_AIF1
FM_292-CITE3	FM_292	RS	NYGC	PVM	PVM	PVM_CD163
FM_292-CITE3	FM_292	RS	NYGC	MG	Adapt	Adapt_HIF1A
FM_292-CITE3	FM_292	RS	NYGC	MG	Homeo	Homeo_PICALM
FM_292-CITE3	FM_292	RS	NYGC	MG	exAM	exAM_ERN1
FM_292-CITE3	FM_292	RS	NYGC	MG	Homeo	Homeo_FRMD4A
FM_292-CITE3	FM_292	RS	NYGC	MG	Homeo	Homeo_PICALM
FM_292-CITE3	FM_292	RS	NYGC	MG	Homeo	Homeo_PICALM
FM_292-CITE3	FM_292	RS	NYGC	MG	Adapt	Adapt_HSPA1A
FM_292-CITE3	FM_292	RS	NYGC	MG	Homeo	Homeo_PICALM
FM_292-CITE3	FM_292	RS	NYGC	MG	Adapt	Adapt_HSPA1A
FM_292-CITE3	FM_292	RS	NYGC	PVM	PVM	PVM_CD163
FM_292-CITE3	FM_292	RS	NYGC	PVM	PVM	PVM_CD163
FM_292-CITE3	FM_292	RS	NYGC	MG	Homeo	Homeo_PICALM
FM_292-CITE3	FM_292	RS	NYGC	MG	exAM	exAM_ERN1
FM_292-CITE3	FM_292	RS	NYGC	MG	exAM	exAM_ERN1
FM_292-CITE3	FM_292	RS	NYGC	MG	ADAM	ADAM_GPNMB
FM_292-CITE3	FM_292	RS	NYGC	MG	exAM	exAM_ERN1
FM_292-CITE3	FM_292	RS	NYGC	MG	Adapt	Adapt_AIF1
FM_292-CITE3	FM_292	RS	NYGC	MG	exAM	exAM_ERN1
FM_292-CITE3	FM_292	RS	NYGC	PVM	PVM	PVM_CD163
FM_292-CITE3	FM_292	RS	NYGC	MG	Homeo	Homeo_FRMD4A
FM_292-CITE3	FM_292	RS	NYGC	PVM	PVM	PVM_CD163
FM_292-CITE3	FM_292	RS	NYGC	MG	Adapt	Adapt_HIST
FM_292-CITE3	FM_292	RS	NYGC	MG	Adapt	Adapt_CCL3
FM_292-CITE3	FM_292	RS	NYGC	MG	exAM	exAM_ERN1
FM_292-CITE3	FM_292	RS	NYGC	MG	Homeo	Homeo_PICALM
FM_292-CITE3	FM_292	RS	NYGC	MG	exAM	exAM_ERN1
FM_292-CITE3	FM_292	RS	NYGC	MG	Homeo	Homeo_FRMD4A
FM_292-CITE3	FM_292	RS	NYGC	MG	Homeo	Homeo_FRMD4A
FM_292-CITE3	FM_292	RS	NYGC	MG	exAM	exAM_ERN1
FM_292-CITE3	FM_292	RS	NYGC	MG	Homeo	Homeo_FRMD4A
FM_292-CITE3	FM_292	RS	NYGC	MG	exAM	exAM_ERN1
FM_292-CITE3	FM_292	RS	NYGC	MG	Homeo	Homeo_PICALM
FM_292-CITE3	FM_292	RS	NYGC	MG	Adapt	Adapt_HSPA1A
FM_292-CITE3	FM_292	RS	NYGC	PVM	PVM	PVM_CD163
FM_292-CITE3	FM_292	RS	NYGC	MG	Adapt	Adapt_HSPA1A
FM_292-CITE3	FM_292	RS	NYGC	MG	Homeo	Homeo_FRMD4A
FM_292-CITE3	FM_292	RS	NYGC	MG	Homeo	Homeo_PICALM
FM_292-CITE3	FM_292	RS	NYGC	MG	Homeo	Homeo_FRMD4A
FM_292-CITE3	FM_292	RS	NYGC	MG	ADAM	ADAM_GPNMB
FM_292-CITE3	FM_292	RS	NYGC	MG	Homeo	Homeo_PICALM
FM_292-CITE3	FM_292	RS	NYGC	MG	exAM	exAM_ERN1
FM_292-CITE3	FM_292	RS	NYGC	MG	exAM	exAM_ERN1
FM_292-CITE3	FM_292	RS	NYGC	MG	exAM	exAM_ERN1
FM_292-CITE3	FM_292	RS	NYGC	MG	exAM	exAM_ERN1
FM_292-CITE3	FM_292	RS	NYGC	MG	exAM	exAM_ERN1
FM_292-CITE3	FM_292	RS	NYGC	MG	Homeo	Homeo_PICALM
FM_292-CITE3	FM_292	RS	NYGC	MG	Adapt	Adapt_IFI44L
FM_292-CITE3	FM_292	RS	NYGC	MG	Adapt	Adapt_HSPA1A
FM_292-CITE3	FM_292	RS	NYGC	MG	Homeo	Homeo_PICALM
FM_292-CITE3	FM_292	RS	NYGC	MG	Homeo	Homeo_PICALM
FM_292-CITE3	FM_292	RS	NYGC	MG	exAM	exAM_ERN1
FM_292-CITE3	FM_292	RS	NYGC	MG	Adapt	Adapt_HSPA1A
FM_292-CITE3	FM_292	RS	NYGC	MG	ADAM	ADAM_GPNMB
FM_292-CITE3	FM_292	RS	NYGC	MG	exAM	exAM_ERN1
FM_292-CITE3	FM_292	RS	NYGC	MG	exAM	exAM_ERN1
FM_292-CITE3	FM_292	RS	NYGC	MG	Adapt	Adapt_HSPA1A
FM_292-CITE3	FM_292	RS	NYGC	MG	exAM	exAM_ERN1
FM_292-CITE3	FM_292	RS	NYGC	MG	Adapt	Adapt_TMEM163
FM_292-CITE3	FM_292	RS	NYGC	MG	exAM	exAM_ERN1
FM_292-CITE3	FM_292	RS	NYGC	MG	Homeo	Homeo_PICALM
FM_292-CITE3	FM_292	RS	NYGC	MG	Homeo	Homeo_FRMD4A
FM_292-CITE3	FM_292	RS	NYGC	MG	Homeo	Homeo_FRMD4A
FM_292-CITE3	FM_292	RS	NYGC	MG	Homeo	Homeo_FRMD4A
FM_292-CITE3	FM_292	RS	NYGC	MG	Homeo	Homeo_PICALM
FM_292-CITE3	FM_292	RS	NYGC	MG	exAM	exAM_ERN1
FM_292-CITE3	FM_292	RS	NYGC	MG	Homeo	Homeo_PICALM
FM_292-CITE3	FM_292	RS	NYGC	MG	Homeo	Homeo_FRMD4A
FM_292-CITE3	FM_292	RS	NYGC	MG	exAM	exAM_ERN1
FM_292-CITE3	FM_292	RS	NYGC	MG	exAM	exAM_ERN1
FM_292-CITE3	FM_292	RS	NYGC	MG	Homeo	Homeo_PICALM
FM_292-CITE3	FM_292	RS	NYGC	MG	Homeo	Homeo_PICALM
FM_292-CITE3	FM_292	RS	NYGC	MG	exAM	exAM_ERN1
FM_292-CITE3	FM_292	RS	NYGC	PVM	PVM	PVM_CD163
FM_292-CITE3	FM_292	RS	NYGC	MG	exAM	exAM_ERN1
FM_292-CITE3	FM_292	RS	NYGC	MG	Homeo	Homeo_FRMD4A
FM_292-CITE3	FM_292	RS	NYGC	MG	Homeo	Homeo_FRMD4A
FM_292-CITE3	FM_292	RS	NYGC	MG	exAM	exAM_ERN1
FM_292-CITE3	FM_292	RS	NYGC	MG	Adapt	Adapt_HSPA1A
FM_292-CITE3	FM_292	RS	NYGC	MG	exAM	exAM_ERN1
FM_292-CITE3	FM_292	RS	NYGC	MG	exAM	exAM_ERN1
FM_292-CITE3	FM_292	RS	NYGC	MG	exAM	exAM_ERN1
FM_292-CITE3	FM_292	RS	NYGC	MG	Homeo	Homeo_FRMD4A
FM_292-CITE3	FM_292	RS	NYGC	MG	Adapt	Adapt_HSPA1A
FM_292-CITE3	FM_292	RS	NYGC	MG	exAM	exAM_ERN1
FM_292-CITE3	FM_292	RS	NYGC	PVM	PVM	PVM_CD163
FM_292-CITE3	FM_292	RS	NYGC	MG	Homeo	Homeo_FRMD4A
FM_292-CITE3	FM_292	RS	NYGC	MG	Adapt	Adapt_HSPA1A
FM_292-CITE3	FM_292	RS	NYGC	MG	Homeo	Homeo_FRMD4A
FM_292-CITE3	FM_292	RS	NYGC	MG	exAM	exAM_ERN1
FM_292-CITE3	FM_292	RS	NYGC	MG	exAM	exAM_ERN1
FM_292-CITE3	FM_292	RS	NYGC	MG	Homeo	Homeo_PICALM
FM_292-CITE3	FM_292	RS	NYGC	MG	exAM	exAM_ERN1
FM_292-CITE3	FM_292	RS	NYGC	MG	Homeo	Homeo_PICALM
FM_292-CITE3	FM_292	RS	NYGC	MG	Adapt	Adapt_HSPA1A
FM_292-CITE3	FM_292	RS	NYGC	MG	Homeo	Homeo_FRMD4A
FM_292-CITE3	FM_292	RS	NYGC	MG	Homeo	Homeo_FRMD4A
FM_292-CITE3	FM_292	RS	NYGC	MG	Adapt	Adapt_HSPA1A
FM_292-CITE3	FM_292	RS	NYGC	MG	ADAM	ADAM_GPNMB
FM_292-CITE3	FM_292	RS	NYGC	MG	Homeo	Homeo_PICALM
FM_292-CITE3	FM_292	RS	NYGC	MG	exAM	exAM_ERN1
FM_292-CITE3	FM_292	RS	NYGC	MG	Prolif	Prolif_MKI67
FM_292-CITE3	FM_292	RS	NYGC	MG	exAM	exAM_ERN1
FM_292-CITE3	FM_292	RS	NYGC	MG	Homeo	Homeo_FRMD4A
FM_292-CITE3	FM_292	RS	NYGC	MG	exAM	exAM_ERN1
FM_292-CITE3	FM_292	RS	NYGC	MG	exAM	exAM_ERN1
FM_292-CITE3	FM_292	RS	NYGC	MG	Homeo	Homeo_FRMD4A
FM_292-CITE3	FM_292	RS	NYGC	MG	Homeo	Homeo_FRMD4A
FM_292-CITE3	FM_292	RS	NYGC	MG	Adapt	Adapt_HSPA1A
FM_292-CITE3	FM_292	RS	NYGC	MG	exAM	exAM_ERN1
FM_292-CITE3	FM_292	RS	NYGC	MG	Homeo	Homeo_FRMD4A
FM_292-CITE3	FM_292	RS	NYGC	MG	Homeo	Homeo_PICALM
FM_292-CITE3	FM_292	RS	NYGC	MG	Homeo	Homeo_PICALM
FM_292-CITE3	FM_292	RS	NYGC	MG	exAM	exAM_ERN1
FM_292-CITE3	FM_292	RS	NYGC	MG	Adapt	Adapt_HIF1A
FM_292-CITE3	FM_292	RS	NYGC	MG	Adapt	Adapt_HSPA1A
FM_292-CITE3	FM_292	RS	NYGC	MG	exAM	exAM_ERN1
FM_292-CITE3	FM_292	RS	NYGC	MG	Homeo	Homeo_PICALM
FM_292-CITE3	FM_292	RS	NYGC	MG	Adapt	Adapt_AIF1
FM_292-CITE3	FM_292	RS	NYGC	MG	Homeo	Homeo_PICALM
FM_292-CITE3	FM_292	RS	NYGC	MG	Homeo	Homeo_PICALM
FM_292-CITE3	FM_292	RS	NYGC	MG	exAM	exAM_ERN1
FM_292-CITE3	FM_292	RS	NYGC	MG	exAM	exAM_ERN1
FM_292-CITE3	FM_292	RS	NYGC	MG	Homeo	Homeo_PICALM
FM_292-CITE3	FM_292	RS	NYGC	MG	Homeo	Homeo_PICALM
FM_292-CITE3	FM_292	RS	NYGC	MG	Prolif	Prolif_MKI67
FM_292-CITE3	FM_292	RS	NYGC	MG	exAM	exAM_ERN1
FM_292-CITE3	FM_292	RS	NYGC	MG	Homeo	Homeo_PICALM
FM_292-CITE3	FM_292	RS	NYGC	MG	Adapt	Adapt_AIF1
FM_292-CITE3	FM_292	RS	NYGC	MG	Homeo	Homeo_FRMD4A
FM_292-CITE3	FM_292	RS	NYGC	MG	exAM	exAM_ERN1
FM_292-CITE3	FM_292	RS	NYGC	MG	Homeo	Homeo_PICALM
FM_292-CITE3	FM_292	RS	NYGC	MG	Adapt	Adapt_HIST
FM_292-CITE3	FM_292	RS	NYGC	MG	exAM	exAM_ERN1
FM_292-CITE3	FM_292	RS	NYGC	MG	exAM	exAM_ERN1
FM_292-CITE3	FM_292	RS	NYGC	MG	exAM	exAM_ERN1
FM_292-CITE3	FM_292	RS	NYGC	MG	Homeo	Homeo_FRMD4A
FM_292-CITE3	FM_292	RS	NYGC	MG	Homeo	Homeo_PICALM
FM_292-CITE3	FM_292	RS	NYGC	MG	Homeo	Homeo_FRMD4A
FM_292-CITE3	FM_292	RS	NYGC	PVM	PVM	PVM_CD163
FM_292-CITE3	FM_292	RS	NYGC	MG	Homeo	Homeo_FRMD4A
FM_292-CITE3	FM_292	RS	NYGC	MG	exAM	exAM_ERN1
FM_292-CITE3	FM_292	RS	NYGC	MG	Homeo	Homeo_FRMD4A
FM_292-CITE3	FM_292	RS	NYGC	MG	Homeo	Homeo_PICALM
FM_292-CITE3	FM_292	RS	NYGC	MG	Homeo	Homeo_FRMD4A
FM_292-CITE3	FM_292	RS	NYGC	MG	Homeo	Homeo_PICALM
FM_292-CITE3	FM_292	RS	NYGC	MG	exAM	exAM_ERN1
FM_292-CITE3	FM_292	RS	NYGC	MG	Homeo	Homeo_FRMD4A
FM_292-CITE3	FM_292	RS	NYGC	MG	Homeo	Homeo_FRMD4A
FM_292-CITE3	FM_292	RS	NYGC	MG	exAM	exAM_ERN1
FM_292-CITE3	FM_292	RS	NYGC	MG	exAM	exAM_ERN1
FM_292-CITE3	FM_292	RS	NYGC	MG	exAM	exAM_ERN1
FM_292-CITE3	FM_292	RS	NYGC	MG	Homeo	Homeo_FRMD4A
FM_292-CITE3	FM_292	RS	NYGC	MG	Homeo	Homeo_PICALM
FM_292-CITE3	FM_292	RS	NYGC	MG	Homeo	Homeo_PICALM
FM_292-CITE3	FM_292	RS	NYGC	MG	exAM	exAM_ERN1
FM_292-CITE3	FM_292	RS	NYGC	MG	Homeo	Homeo_FRMD4A
FM_292-CITE3	FM_292	RS	NYGC	MG	exAM	exAM_ERN1
FM_292-CITE3	FM_292	RS	NYGC	MG	Homeo	Homeo_PICALM
FM_292-CITE3	FM_292	RS	NYGC	MG	Adapt	Adapt_HSPA1A
FM_292-CITE3	FM_292	RS	NYGC	MG	Homeo	Homeo_FRMD4A
FM_292-CITE3	FM_292	RS	NYGC	MG	ADAM	ADAM_GPNMB
FM_292-CITE3	FM_292	RS	NYGC	MG	exAM	exAM_ERN1
FM_292-CITE3	FM_292	RS	NYGC	MG	exAM	exAM_ERN1
FM_292-CITE3	FM_292	RS	NYGC	MG	Adapt	Adapt_HSPA1A
FM_292-CITE3	FM_292	RS	NYGC	MG	Homeo	Homeo_FRMD4A
FM_292-CITE3	FM_292	RS	NYGC	MG	Homeo	Homeo_FRMD4A
FM_292-CITE3	FM_292	RS	NYGC	MG	exAM	exAM_ERN1
FM_292-CITE3	FM_292	RS	NYGC	MG	exAM	exAM_ERN1
FM_292-CITE3	FM_292	RS	NYGC	MG	Homeo	Homeo_PICALM
FM_292-CITE3	FM_292	RS	NYGC	MG	Homeo	Homeo_FRMD4A
FM_292-CITE3	FM_292	RS	NYGC	MG	exAM	exAM_ERN1
FM_292-CITE3	FM_292	RS	NYGC	MG	Adapt	Adapt_HSPA1A
FM_292-CITE3	FM_292	RS	NYGC	MG	exAM	exAM_ERN1
FM_292-CITE3	FM_292	RS	NYGC	MG	Homeo	Homeo_PICALM
FM_292-CITE3	FM_292	RS	NYGC	MG	Homeo	Homeo_PICALM
FM_292-CITE3	FM_292	RS	NYGC	MG	Adapt	Adapt_HSPA1A
FM_292-CITE3	FM_292	RS	NYGC	MG	exAM	exAM_ERN1
FM_292-CITE3	FM_292	RS	NYGC	MG	Homeo	Homeo_PICALM
FM_292-CITE3	FM_292	RS	NYGC	MG	Homeo	Homeo_PICALM
FM_292-CITE3	FM_292	RS	NYGC	MG	Homeo	Homeo_FRMD4A
FM_292-CITE3	FM_292	RS	NYGC	MG	Homeo	Homeo_PICALM
FM_292-CITE3	FM_292	RS	NYGC	MG	exAM	exAM_ERN1
FM_292-CITE3	FM_292	RS	NYGC	MG	Adapt	Adapt_HSPA1A
FM_292-CITE3	FM_292	RS	NYGC	MG	exAM	exAM_ERN1
FM_292-CITE3	FM_292	RS	NYGC	MG	exAM	exAM_ERN1
FM_292-CITE3	FM_292	RS	NYGC	MG	Homeo	Homeo_PICALM
FM_292-CITE3	FM_292	RS	NYGC	MG	Homeo	Homeo_FRMD4A
FM_292-CITE3	FM_292	RS	NYGC	MG	Homeo	Homeo_FRMD4A
FM_292-CITE3	FM_292	RS	NYGC	MG	exAM	exAM_ERN1
FM_292-CITE3	FM_292	RS	NYGC	MG	Homeo	Homeo_PICALM
FM_292-CITE3	FM_292	RS	NYGC	MG	Homeo	Homeo_FRMD4A
FM_292-CITE3	FM_292	RS	NYGC	MG	exAM	exAM_ERN1
FM_292-CITE3	FM_292	RS	NYGC	MG	exAM	exAM_ERN1
FM_292-CITE3	FM_292	RS	NYGC	MG	Homeo	Homeo_FRMD4A
FM_292-CITE3	FM_292	RS	NYGC	MG	Homeo	Homeo_FRMD4A
FM_292-CITE3	FM_292	RS	NYGC	MG	Homeo	Homeo_FRMD4A
FM_292-CITE3	FM_292	RS	NYGC	MG	Homeo	Homeo_PICALM
FM_292-CITE3	FM_292	RS	NYGC	MG	Homeo	Homeo_PICALM
FM_292-CITE3	FM_292	RS	NYGC	MG	Homeo	Homeo_PICALM
FM_292-CITE3	FM_292	RS	NYGC	MG	exAM	exAM_ERN1
FM_292-CITE3	FM_292	RS	NYGC	MG	Homeo	Homeo_FRMD4A
FM_292-CITE3	FM_292	RS	NYGC	MG	exAM	exAM_ERN1
FM_292-CITE3	FM_292	RS	NYGC	MG	Adapt	Adapt_AIF1
FM_292-CITE3	FM_292	RS	NYGC	MG	Homeo	Homeo_PICALM
FM_292-CITE3	FM_292	RS	NYGC	MG	exAM	exAM_ERN1
FM_292-CITE3	FM_292	RS	NYGC	MG	Homeo	Homeo_PICALM
FM_292-CITE3	FM_292	RS	NYGC	MG	Adapt	Adapt_TMEM163
FM_292-CITE3	FM_292	RS	NYGC	MG	exAM	exAM_ERN1
FM_292-CITE3	FM_292	RS	NYGC	MG	Adapt	Adapt_HSPA1A
FM_292-CITE3	FM_292	RS	NYGC	MG	Homeo	Homeo_PICALM
FM_292-CITE3	FM_292	RS	NYGC	MG	Homeo	Homeo_FRMD4A
FM_292-CITE3	FM_292	RS	NYGC	MG	Adapt	Adapt_AIF1
FM_292-CITE3	FM_292	RS	NYGC	MG	Homeo	Homeo_PICALM
FM_292-CITE3	FM_292	RS	NYGC	MG	Homeo	Homeo_PICALM
FM_292-CITE3	FM_292	RS	NYGC	MG	Homeo	Homeo_PICALM
FM_292-CITE3	FM_292	RS	NYGC	MG	Homeo	Homeo_PICALM
FM_292-CITE3	FM_292	RS	NYGC	MG	Adapt	Adapt_HIST
FM_292-CITE3	FM_292	RS	NYGC	MG	exAM	exAM_ERN1
FM_292-CITE3	FM_292	RS	NYGC	MG	Homeo	Homeo_FRMD4A
FM_292-CITE3	FM_292	RS	NYGC	MG	Homeo	Homeo_PICALM
FM_292-CITE3	FM_292	RS	NYGC	MG	Homeo	Homeo_PICALM
FM_292-CITE3	FM_292	RS	NYGC	MG	Homeo	Homeo_FRMD4A
FM_292-CITE3	FM_292	RS	NYGC	MG	Homeo	Homeo_FRMD4A
FM_292-CITE3	FM_292	RS	NYGC	MG	exAM	exAM_ERN1
FM_292-CITE3	FM_292	RS	NYGC	MG	exAM	exAM_ERN1
FM_292-CITE3	FM_292	RS	NYGC	MG	Adapt	Adapt_TMEM163
FM_292-CITE3	FM_292	RS	NYGC	MG	Homeo	Homeo_PICALM
FM_292-CITE3	FM_292	RS	NYGC	MG	Homeo	Homeo_FRMD4A
FM_292-CITE3	FM_292	RS	NYGC	MG	Adapt	Adapt_TMEM163
FM_292-CITE3	FM_292	RS	NYGC	MG	Adapt	Adapt_HSPA1A
FM_292-CITE3	FM_292	RS	NYGC	MG	exAM	exAM_ERN1
FM_292-CITE3	FM_292	RS	NYGC	MG	Adapt	Adapt_AIF1
FM_292-CITE3	FM_292	RS	NYGC	MG	Adapt	Adapt_TMEM163
FM_292-CITE3	FM_292	RS	NYGC	MG	Adapt	Adapt_AIF1
FM_292-CITE3	FM_292	RS	NYGC	MG	exAM	exAM_ERN1
FM_292-CITE3	FM_292	RS	NYGC	MG	Homeo	Homeo_PICALM
FM_292-CITE3	FM_292	RS	NYGC	MG	Homeo	Homeo_PICALM
FM_292-CITE3	FM_292	RS	NYGC	MG	Homeo	Homeo_FRMD4A
FM_292-CITE3	FM_292	RS	NYGC	MG	exAM	exAM_ERN1
FM_292-CITE3	FM_292	RS	NYGC	MG	exAM	exAM_ERN1
FM_292-CITE3	FM_292	RS	NYGC	MG	exAM	exAM_ERN1
FM_292-CITE3	FM_292	RS	NYGC	MG	Homeo	Homeo_PICALM
FM_292-CITE3	FM_292	RS	NYGC	MG	Adapt	Adapt_AIF1
FM_292-CITE3	FM_292	RS	NYGC	MG	Homeo	Homeo_PICALM
FM_292-CITE3	FM_292	RS	NYGC	MG	Homeo	Homeo_PICALM
FM_292-CITE3	FM_292	RS	NYGC	MG	Homeo	Homeo_PICALM
FM_292-CITE3	FM_292	RS	NYGC	MG	Homeo	Homeo_FRMD4A
FM_292-CITE3	FM_292	RS	NYGC	MG	Homeo	Homeo_PICALM
FM_292-CITE3	FM_292	RS	NYGC	MG	Homeo	Homeo_FRMD4A
FM_292-CITE3	FM_292	RS	NYGC	MG	exAM	exAM_ERN1
FM_292-CITE3	FM_292	RS	NYGC	MG	Homeo	Homeo_FRMD4A
FM_292-CITE3	FM_292	RS	NYGC	MG	Homeo	Homeo_FRMD4A
FM_292-CITE3	FM_292	RS	NYGC	MG	exAM	exAM_ERN1
FM_292-CITE3	FM_292	RS	NYGC	MG	Homeo	Homeo_FRMD4A
FM_292-CITE3	FM_292	RS	NYGC	MG	Adapt	Adapt_HSPA1A
FM_292-CITE3	FM_292	RS	NYGC	MG	Homeo	Homeo_PICALM
FM_292-CITE3	FM_292	RS	NYGC	MG	Homeo	Homeo_PICALM
FM_292-CITE3	FM_292	RS	NYGC	PVM	PVM	PVM_CD163
FM_292-CITE3	FM_292	RS	NYGC	MG	Adapt	Adapt_HSPA1A
FM_292-CITE3	FM_292	RS	NYGC	MG	Homeo	Homeo_FRMD4A
FM_292-CITE3	FM_292	RS	NYGC	MG	Homeo	Homeo_PICALM
FM_292-CITE3	FM_292	RS	NYGC	MG	exAM	exAM_ERN1
FM_292-CITE3	FM_292	RS	NYGC	MG	Adapt	Adapt_HSPA1A
FM_292-CITE3	FM_292	RS	NYGC	MG	exAM	exAM_ERN1
FM_292-CITE3	FM_292	RS	NYGC	MG	Homeo	Homeo_FRMD4A
FM_292-CITE3	FM_292	RS	NYGC	MG	Homeo	Homeo_FRMD4A
FM_292-CITE3	FM_292	RS	NYGC	MG	Homeo	Homeo_PICALM
FM_292-CITE3	FM_292	RS	NYGC	MG	Adapt	Adapt_HSPA1A
FM_292-CITE3	FM_292	RS	NYGC	MG	Adapt	Adapt_HSPA1A
FM_292-CITE3	FM_292	RS	NYGC	MG	exAM	exAM_ERN1
FM_292-CITE3	FM_292	RS	NYGC	MG	Adapt	Adapt_TMEM163
FM_292-CITE3	FM_292	RS	NYGC	MG	Adapt	Adapt_HSPA1A
FM_292-CITE3	FM_292	RS	NYGC	MG	Adapt	Adapt_HSPA1A
FM_292-CITE3	FM_292	RS	NYGC	MG	Homeo	Homeo_PICALM
FM_292-CITE3	FM_292	RS	NYGC	MG	Homeo	Homeo_FRMD4A
FM_292-CITE3	FM_292	RS	NYGC	MG	exAM	exAM_ERN1
FM_292-CITE3	FM_292	RS	NYGC	MG	exAM	exAM_ERN1
FM_292-CITE3	FM_292	RS	NYGC	MG	Homeo	Homeo_FRMD4A
FM_292-CITE3	FM_292	RS	NYGC	MG	Homeo	Homeo_PICALM
FM_292-CITE3	FM_292	RS	NYGC	MG	Adapt	Adapt_HSPA1A
FM_292-CITE3	FM_292	RS	NYGC	PVM	PVM	PVM_CD163
FM_292-CITE3	FM_292	RS	NYGC	MG	exAM	exAM_ERN1
FM_292-CITE3	FM_292	RS	NYGC	MG	exAM	exAM_ERN1
FM_292-CITE3	FM_292	RS	NYGC	PVM	PVM	PVM_CD163
FM_292-CITE3	FM_292	RS	NYGC	MG	Homeo	Homeo_PICALM
FM_292-CITE3	FM_292	RS	NYGC	MG	Homeo	Homeo_PICALM
FM_292-CITE3	FM_292	RS	NYGC	MG	exAM	exAM_ERN1
FM_292-CITE3	FM_292	RS	NYGC	MG	Adapt	Adapt_AIF1
FM_292-CITE3	FM_292	RS	NYGC	MG	exAM	exAM_ERN1
FM_292-CITE3	FM_292	RS	NYGC	MG	Homeo	Homeo_PICALM
FM_292-CITE3	FM_292	RS	NYGC	MG	Adapt	Adapt_HSPA1A
FM_292-CITE3	FM_292	RS	NYGC	MG	exAM	exAM_ERN1
FM_292-CITE3	FM_292	RS	NYGC	MG	exAM	exAM_ERN1
FM_292-CITE3	FM_292	RS	NYGC	MG	Adapt	Adapt_HSPA1A
FM_292-CITE3	FM_292	RS	NYGC	MG	Adapt	Adapt_HSPA1A
FM_292-CITE3	FM_292	RS	NYGC	MG	Homeo	Homeo_PICALM
FM_292-CITE3	FM_292	RS	NYGC	MG	Homeo	Homeo_FRMD4A
FM_292-CITE3	FM_292	RS	NYGC	MG	exAM	exAM_ERN1
FM_292-CITE3	FM_292	RS	NYGC	MG	Adapt	Adapt_HSPA1A
FM_292-CITE3	FM_292	RS	NYGC	MG	exAM	exAM_ERN1
FM_292-CITE3	FM_292	RS	NYGC	MG	Homeo	Homeo_PICALM
FM_292-CITE3	FM_292	RS	NYGC	MG	Homeo	Homeo_FRMD4A
FM_292-CITE3	FM_292	RS	NYGC	MG	Homeo	Homeo_PICALM
FM_292-CITE3	FM_292	RS	NYGC	MG	exAM	exAM_ERN1
FM_292-CITE3	FM_292	RS	NYGC	MG	Homeo	Homeo_PICALM
FM_292-CITE3	FM_292	RS	NYGC	MG	Homeo	Homeo_FRMD4A
FM_292-CITE3	FM_292	RS	NYGC	MG	Homeo	Homeo_FRMD4A
FM_292-CITE3	FM_292	RS	NYGC	MG	exAM	exAM_ERN1
FM_292-CITE3	FM_292	RS	NYGC	MG	exAM	exAM_ERN1
FM_292-CITE3	FM_292	RS	NYGC	MG	Adapt	Adapt_AIF1
FM_292-CITE3	FM_292	RS	NYGC	MG	Adapt	Adapt_HSPA1A
FM_292-CITE3	FM_292	RS	NYGC	MG	Homeo	Homeo_FRMD4A
FM_292-CITE3	FM_292	RS	NYGC	MG	Homeo	Homeo_PICALM
FM_292-CITE3	FM_292	RS	NYGC	MG	Adapt	Adapt_HIF1A
FM_292-CITE3	FM_292	RS	NYGC	MG	Homeo	Homeo_PICALM
FM_292-CITE3	FM_292	RS	NYGC	MG	Homeo	Homeo_FRMD4A
FM_292-CITE3	FM_292	RS	NYGC	MG	Homeo	Homeo_PICALM
FM_292-CITE3	FM_292	RS	NYGC	MG	Adapt	Adapt_HIST
FM_292-CITE3	FM_292	RS	NYGC	MG	Homeo	Homeo_FRMD4A
FM_292-CITE3	FM_292	RS	NYGC	MG	exAM	exAM_ERN1
FM_292-CITE3	FM_292	RS	NYGC	MG	Homeo	Homeo_PICALM
FM_292-CITE3	FM_292	RS	NYGC	MG	Homeo	Homeo_FRMD4A
FM_292-CITE3	FM_292	RS	NYGC	MG	Homeo	Homeo_PICALM
FM_292-CITE3	FM_292	RS	NYGC	MG	Homeo	Homeo_PICALM
FM_292-CITE3	FM_292	RS	NYGC	MG	Homeo	Homeo_PICALM
FM_292-CITE3	FM_292	RS	NYGC	MG	Homeo	Homeo_FRMD4A
FM_292-CITE3	FM_292	RS	NYGC	MG	Adapt	Adapt_HSPA1A
FM_292-CITE3	FM_292	RS	NYGC	MG	exAM	exAM_ERN1
FM_292-CITE3	FM_292	RS	NYGC	MG	Homeo	Homeo_PICALM
FM_292-CITE3	FM_292	RS	NYGC	MG	exAM	exAM_ERN1
FM_292-CITE3	FM_292	RS	NYGC	MG	Homeo	Homeo_FRMD4A
FM_292-CITE3	FM_292	RS	NYGC	MG	Homeo	Homeo_PICALM
FM_292-CITE3	FM_292	RS	NYGC	MG	exAM	exAM_ERN1
FM_292-CITE3	FM_292	RS	NYGC	MG	exAM	exAM_ERN1
FM_292-CITE3	FM_292	RS	NYGC	MG	exAM	exAM_ERN1
FM_292-CITE3	FM_292	RS	NYGC	MG	Adapt	Adapt_TMEM163
FM_292-CITE3	FM_292	RS	NYGC	MG	exAM	exAM_ERN1
FM_292-CITE3	FM_292	RS	NYGC	MG	Homeo	Homeo_PICALM
FM_292-CITE3	FM_292	RS	NYGC	MG	Adapt	Adapt_HSPA1A
FM_292-CITE3	FM_292	RS	NYGC	MG	Homeo	Homeo_PICALM
FM_292-CITE3	FM_292	RS	NYGC	MG	Homeo	Homeo_PICALM
FM_292-CITE3	FM_292	RS	NYGC	MG	Homeo	Homeo_PICALM
FM_292-CITE3	FM_292	RS	NYGC	MG	exAM	exAM_ERN1
FM_292-CITE3	FM_292	RS	NYGC	MG	Adapt	Adapt_AIF1
FM_292-CITE3	FM_292	RS	NYGC	MG	exAM	exAM_ERN1
FM_292-CITE3	FM_292	RS	NYGC	MG	Homeo	Homeo_PICALM
FM_292-CITE3	FM_292	RS	NYGC	MG	Homeo	Homeo_PICALM
FM_292-CITE3	FM_292	RS	NYGC	MG	Homeo	Homeo_FRMD4A
FM_292-CITE3	FM_292	RS	NYGC	MG	Homeo	Homeo_FRMD4A
FM_292-CITE3	FM_292	RS	NYGC	MG	Adapt	Adapt_TMEM163
FM_292-CITE3	FM_292	RS	NYGC	MG	exAM	exAM_ERN1
FM_292-CITE3	FM_292	RS	NYGC	MG	Prolif	Prolif_MKI67
FM_292-CITE3	FM_292	RS	NYGC	MG	Homeo	Homeo_PICALM
FM_292-CITE3	FM_292	RS	NYGC	MG	exAM	exAM_ERN1
FM_292-CITE3	FM_292	RS	NYGC	MG	Adapt	Adapt_HSPA1A
FM_292-CITE3	FM_292	RS	NYGC	MG	Adapt	Adapt_HSPA1A
FM_292-CITE3	FM_292	RS	NYGC	MG	Adapt	Adapt_HSPA1A
FM_292-CITE3	FM_292	RS	NYGC	MG	Adapt	Adapt_IFI44L
FM_292-CITE3	FM_292	RS	NYGC	MG	Homeo	Homeo_PICALM
FM_292-CITE3	FM_292	RS	NYGC	MG	exAM	exAM_ERN1
FM_292-CITE3	FM_292	RS	NYGC	MG	exAM	exAM_ERN1
FM_292-CITE3	FM_292	RS	NYGC	MG	Homeo	Homeo_PICALM
FM_292-CITE3	FM_292	RS	NYGC	MG	exAM	exAM_ERN1
FM_292-CITE3	FM_292	RS	NYGC	MG	Homeo	Homeo_PICALM
FM_292-CITE3	FM_292	RS	NYGC	MG	exAM	exAM_ERN1
FM_292-CITE3	FM_292	RS	NYGC	MG	exAM	exAM_ERN1
FM_292-CITE3	FM_292	RS	NYGC	MG	exAM	exAM_ERN1
FM_292-CITE3	FM_292	RS	NYGC	MG	exAM	exAM_ERN1
FM_292-CITE3	FM_292	RS	NYGC	MG	Homeo	Homeo_FRMD4A
FM_292-CITE3	FM_292	RS	NYGC	MG	Homeo	Homeo_PICALM
FM_292-CITE3	FM_292	RS	NYGC	MG	Homeo	Homeo_PICALM
FM_292-CITE3	FM_292	RS	NYGC	MG	Homeo	Homeo_FRMD4A
FM_292-CITE3	FM_292	RS	NYGC	MG	exAM	exAM_ERN1
FM_292-CITE3	FM_292	RS	NYGC	MG	Homeo	Homeo_FRMD4A
FM_292-CITE3	FM_292	RS	NYGC	MG	Homeo	Homeo_PICALM
FM_292-CITE3	FM_292	RS	NYGC	MG	exAM	exAM_ERN1
FM_292-CITE3	FM_292	RS	NYGC	MG	exAM	exAM_ERN1
FM_292-CITE3	FM_292	RS	NYGC	MG	exAM	exAM_ERN1
FM_292-CITE3	FM_292	RS	NYGC	MG	Adapt	Adapt_HIST
FM_292-CITE3	FM_292	RS	NYGC	MG	exAM	exAM_ERN1
FM_292-CITE3	FM_292	RS	NYGC	MG	Adapt	Adapt_IFI44L
FM_292-CITE3	FM_292	RS	NYGC	MG	exAM	exAM_ERN1
FM_292-CITE3	FM_292	RS	NYGC	MG	Homeo	Homeo_FRMD4A
FM_292-CITE3	FM_292	RS	NYGC	MG	Adapt	Adapt_HSPA1A
FM_292-CITE3	FM_292	RS	NYGC	MG	Homeo	Homeo_PICALM
FM_292-CITE3	FM_292	RS	NYGC	MG	exAM	exAM_ERN1
FM_292-CITE3	FM_292	RS	NYGC	MG	Homeo	Homeo_PICALM
FM_292-CITE3	FM_292	RS	NYGC	MG	exAM	exAM_ERN1
FM_292-CITE3	FM_292	RS	NYGC	MG	Homeo	Homeo_PICALM
FM_292-CITE3	FM_292	RS	NYGC	MG	exAM	exAM_ERN1
FM_292-CITE3	FM_292	RS	NYGC	MG	Homeo	Homeo_PICALM
FM_292-CITE3	FM_292	RS	NYGC	MG	ADAM	ADAM_GPNMB
FM_292-CITE3	FM_292	RS	NYGC	MG	Homeo	Homeo_PICALM
FM_292-CITE3	FM_292	RS	NYGC	MG	Homeo	Homeo_PICALM
FM_292-CITE3	FM_292	RS	NYGC	MG	Homeo	Homeo_PICALM
FM_292-CITE3	FM_292	RS	NYGC	MG	Adapt	Adapt_HSPA1A
FM_292-CITE3	FM_292	RS	NYGC	MG	Adapt	Adapt_HSPA1A
FM_292-CITE3	FM_292	RS	NYGC	MG	Homeo	Homeo_FRMD4A
FM_292-CITE3	FM_292	RS	NYGC	MG	Homeo	Homeo_FRMD4A
FM_292-CITE3	FM_292	RS	NYGC	MG	Adapt	Adapt_HSPA1A
FM_292-CITE3	FM_292	RS	NYGC	MG	Adapt	Adapt_HSPA1A
FM_292-CITE3	FM_292	RS	NYGC	MG	Prolif	Prolif_MKI67
FM_292-CITE3	FM_292	RS	NYGC	MG	exAM	exAM_ERN1
FM_292-CITE3	FM_292	RS	NYGC	MG	exAM	exAM_ERN1
FM_292-CITE3	FM_292	RS	NYGC	MG	exAM	exAM_ERN1
FM_292-CITE3	FM_292	RS	NYGC	PVM	PVM	PVM_CD163
FM_292-CITE3	FM_292	RS	NYGC	MG	Homeo	Homeo_PICALM
FM_292-CITE3	FM_292	RS	NYGC	MG	Homeo	Homeo_PICALM
FM_292-CITE3	FM_292	RS	NYGC	MG	exAM	exAM_ERN1
FM_292-CITE3	FM_292	RS	NYGC	MG	Homeo	Homeo_FRMD4A
FM_292-CITE3	FM_292	RS	NYGC	MG	Homeo	Homeo_PICALM
FM_292-CITE3	FM_292	RS	NYGC	MG	Homeo	Homeo_FRMD4A
FM_292-CITE3	FM_292	RS	NYGC	MG	exAM	exAM_ERN1
FM_292-CITE3	FM_292	RS	NYGC	MG	Homeo	Homeo_FRMD4A
FM_292-CITE3	FM_292	RS	NYGC	MG	exAM	exAM_ERN1
FM_292-CITE3	FM_292	RS	NYGC	MG	exAM	exAM_ERN1
FM_292-CITE3	FM_292	RS	NYGC	MG	exAM	exAM_ERN1
FM_292-CITE3	FM_292	RS	NYGC	MG	exAM	exAM_ERN1
FM_292-CITE3	FM_292	RS	NYGC	MG	exAM	exAM_ERN1
FM_292-CITE3	FM_292	RS	NYGC	MG	Homeo	Homeo_FRMD4A
FM_292-CITE3	FM_292	RS	NYGC	MG	Homeo	Homeo_PICALM
FM_292-CITE3	FM_292	RS	NYGC	MG	Homeo	Homeo_PICALM
FM_292-CITE3	FM_292	RS	NYGC	MG	Adapt	Adapt_AIF1
FM_292-CITE3	FM_292	RS	NYGC	MG	Adapt	Adapt_AIF1
FM_292-CITE3	FM_292	RS	NYGC	MG	Homeo	Homeo_FRMD4A
FM_292-CITE3	FM_292	RS	NYGC	MG	Adapt	Adapt_HSPA1A
FM_292-CITE3	FM_292	RS	NYGC	MG	Adapt	Adapt_HSPA1A
FM_292-CITE3	FM_292	RS	NYGC	MG	exAM	exAM_ERN1
FM_292-CITE3	FM_292	RS	NYGC	MG	Homeo	Homeo_FRMD4A
FM_292-CITE3	FM_292	RS	NYGC	MG	Homeo	Homeo_FRMD4A
FM_292-CITE3	FM_292	RS	NYGC	MG	exAM	exAM_ERN1
FM_292-CITE3	FM_292	RS	NYGC	MG	Homeo	Homeo_PICALM
FM_292-CITE3	FM_292	RS	NYGC	MG	exAM	exAM_ERN1
FM_292-CITE3	FM_292	RS	NYGC	MG	Adapt	Adapt_HSPA1A
FM_292-CITE3	FM_292	RS	NYGC	MG	Adapt	Adapt_AIF1
FM_292-CITE3	FM_292	RS	NYGC	MG	Homeo	Homeo_PICALM
FM_292-CITE3	FM_292	RS	NYGC	MG	exAM	exAM_ERN1
FM_292-CITE3	FM_292	RS	NYGC	MG	Adapt	Adapt_HSPA1A
FM_292-CITE3	FM_292	RS	NYGC	MG	Adapt	Adapt_AIF1
FM_292-CITE3	FM_292	RS	NYGC	MG	Adapt	Adapt_HSPA1A
FM_292-CITE3	FM_292	RS	NYGC	MG	exAM	exAM_ERN1
FM_292-CITE3	FM_292	RS	NYGC	MG	Adapt	Adapt_HSPA1A
FM_292-CITE3	FM_292	RS	NYGC	MG	exAM	exAM_ERN1
FM_292-CITE3	FM_292	RS	NYGC	MG	Homeo	Homeo_PICALM
FM_292-CITE3	FM_292	RS	NYGC	MG	exAM	exAM_ERN1
FM_292-CITE3	FM_292	RS	NYGC	MG	exAM	exAM_ERN1
FM_292-CITE3	FM_292	RS	NYGC	MG	Homeo	Homeo_FRMD4A
FM_292-CITE3	FM_292	RS	NYGC	MG	Homeo	Homeo_PICALM
FM_292-CITE3	FM_292	RS	NYGC	MG	Adapt	Adapt_HSPA1A
FM_292-CITE3	FM_292	RS	NYGC	MG	exAM	exAM_ERN1
FM_292-CITE3	FM_292	RS	NYGC	MG	Homeo	Homeo_FRMD4A
FM_292-CITE3	FM_292	RS	NYGC	MG	exAM	exAM_ERN1
FM_292-CITE3	FM_292	RS	NYGC	MG	Homeo	Homeo_FRMD4A
FM_292-CITE3	FM_292	RS	NYGC	PVM	PVM	PVM_CD163
FM_292-CITE3	FM_292	RS	NYGC	MG	Homeo	Homeo_PICALM
FM_292-CITE3	FM_292	RS	NYGC	MG	Homeo	Homeo_FRMD4A
FM_292-CITE3	FM_292	RS	NYGC	MG	exAM	exAM_ERN1
FM_292-CITE3	FM_292	RS	NYGC	MG	exAM	exAM_ERN1
FM_292-CITE3	FM_292	RS	NYGC	MG	exAM	exAM_ERN1
FM_292-CITE3	FM_292	RS	NYGC	MG	Homeo	Homeo_PICALM
FM_292-CITE3	FM_292	RS	NYGC	MG	Adapt	Adapt_HSPA1A
FM_292-CITE3	FM_292	RS	NYGC	MG	exAM	exAM_ERN1
FM_292-CITE3	FM_292	RS	NYGC	MG	exAM	exAM_ERN1
FM_292-CITE3	FM_292	RS	NYGC	MG	Homeo	Homeo_PICALM
FM_292-CITE3	FM_292	RS	NYGC	MG	Homeo	Homeo_FRMD4A
FM_292-CITE3	FM_292	RS	NYGC	MG	exAM	exAM_ERN1
FM_292-CITE3	FM_292	RS	NYGC	MG	exAM	exAM_ERN1
FM_292-CITE3	FM_292	RS	NYGC	MG	exAM	exAM_ERN1
FM_292-CITE3	FM_292	RS	NYGC	MG	Adapt	Adapt_AIF1
FM_292-CITE3	FM_292	RS	NYGC	MG	Homeo	Homeo_FRMD4A
FM_292-CITE3	FM_292	RS	NYGC	MG	Homeo	Homeo_FRMD4A
FM_292-CITE3	FM_292	RS	NYGC	MG	Homeo	Homeo_PICALM
FM_292-CITE3	FM_292	RS	NYGC	MG	exAM	exAM_ERN1
FM_292-CITE3	FM_292	RS	NYGC	MG	Homeo	Homeo_PICALM
FM_292-CITE3	FM_292	RS	NYGC	MG	ADAM	ADAM_GPNMB
FM_292-CITE3	FM_292	RS	NYGC	MG	Adapt	Adapt_HSPA1A
FM_292-CITE3	FM_292	RS	NYGC	MG	Homeo	Homeo_FRMD4A
FM_292-CITE3	FM_292	RS	NYGC	MG	Homeo	Homeo_FRMD4A
FM_292-CITE3	FM_292	RS	NYGC	MG	Homeo	Homeo_FRMD4A
FM_292-CITE3	FM_292	RS	NYGC	MG	Homeo	Homeo_FRMD4A
FM_292-CITE3	FM_292	RS	NYGC	MG	Homeo	Homeo_PICALM
FM_292-CITE3	FM_292	RS	NYGC	MG	Homeo	Homeo_PICALM
FM_292-CITE3	FM_292	RS	NYGC	MG	Homeo	Homeo_PICALM
FM_292-CITE3	FM_292	RS	NYGC	MG	Homeo	Homeo_FRMD4A
FM_292-CITE3	FM_292	RS	NYGC	MG	Adapt	Adapt_HSPA1A
FM_292-CITE3	FM_292	RS	NYGC	MG	ADAM	ADAM_GPNMB
FM_292-CITE3	FM_292	RS	NYGC	MG	exAM	exAM_ERN1
FM_292-CITE3	FM_292	RS	NYGC	MG	Homeo	Homeo_FRMD4A
FM_292-CITE3	FM_292	RS	NYGC	MG	Homeo	Homeo_PICALM
FM_292-CITE3	FM_292	RS	NYGC	MG	exAM	exAM_ERN1
FM_292-CITE3	FM_292	RS	NYGC	MG	Homeo	Homeo_FRMD4A
FM_292-CITE3	FM_292	RS	NYGC	MG	exAM	exAM_ERN1
FM_292-CITE3	FM_292	RS	NYGC	MG	exAM	exAM_ERN1
FM_292-CITE3	FM_292	RS	NYGC	MG	Homeo	Homeo_FRMD4A
FM_292-CITE3	FM_292	RS	NYGC	MG	exAM	exAM_ERN1
FM_292-CITE3	FM_292	RS	NYGC	MG	exAM	exAM_ERN1
FM_292-CITE3	FM_292	RS	NYGC	MG	Adapt	Adapt_TMEM163
FM_292-CITE3	FM_292	RS	NYGC	MG	Homeo	Homeo_FRMD4A
FM_292-CITE3	FM_292	RS	NYGC	MG	exAM	exAM_ERN1
FM_292-CITE3	FM_292	RS	NYGC	MG	Homeo	Homeo_PICALM
FM_292-CITE3	FM_292	RS	NYGC	MG	Homeo	Homeo_PICALM
FM_292-CITE3	FM_292	RS	NYGC	MG	Homeo	Homeo_PICALM
FM_292-CITE3	FM_292	RS	NYGC	MG	Homeo	Homeo_FRMD4A
FM_292-CITE3	FM_292	RS	NYGC	MG	Homeo	Homeo_FRMD4A
FM_292-CITE3	FM_292	RS	NYGC	MG	Homeo	Homeo_FRMD4A
FM_292-CITE3	FM_292	RS	NYGC	MG	exAM	exAM_ERN1
FM_292-CITE3	FM_292	RS	NYGC	MG	Adapt	Adapt_HSPA1A
FM_292-CITE3	FM_292	RS	NYGC	MG	Homeo	Homeo_FRMD4A
FM_292-CITE3	FM_292	RS	NYGC	MG	Homeo	Homeo_PICALM
FM_292-CITE3	FM_292	RS	NYGC	MG	Homeo	Homeo_PICALM
FM_292-CITE3	FM_292	RS	NYGC	MG	Adapt	Adapt_CCL3
FM_292-CITE3	FM_292	RS	NYGC	MG	Homeo	Homeo_FRMD4A
FM_292-CITE3	FM_292	RS	NYGC	MG	Homeo	Homeo_PICALM
FM_292-CITE3	FM_292	RS	NYGC	MG	exAM	exAM_ERN1
FM_292-CITE3	FM_292	RS	NYGC	MG	Homeo	Homeo_PICALM
FM_292-CITE3	FM_292	RS	NYGC	MG	Homeo	Homeo_PICALM
FM_292-CITE3	FM_292	RS	NYGC	MG	Adapt	Adapt_HIST
FM_292-CITE3	FM_292	RS	NYGC	MG	Homeo	Homeo_FRMD4A
FM_292-CITE3	FM_292	RS	NYGC	MG	exAM	exAM_ERN1
FM_292-CITE3	FM_292	RS	NYGC	MG	Homeo	Homeo_PICALM
FM_292-CITE3	FM_292	RS	NYGC	MG	Homeo	Homeo_FRMD4A
FM_292-CITE3	FM_292	RS	NYGC	MG	Homeo	Homeo_PICALM
FM_292-CITE3	FM_292	RS	NYGC	MG	exAM	exAM_ERN1
FM_292-CITE3	FM_292	RS	NYGC	MG	Homeo	Homeo_PICALM
FM_292-CITE3	FM_292	RS	NYGC	MG	exAM	exAM_ERN1
FM_292-CITE3	FM_292	RS	NYGC	MG	exAM	exAM_ERN1
FM_292-CITE3	FM_292	RS	NYGC	MG	Homeo	Homeo_FRMD4A
FM_292-CITE3	FM_292	RS	NYGC	MG	exAM	exAM_ERN1
FM_292-CITE3	FM_292	RS	NYGC	PVM	PVM	PVM_CD163
FM_292-CITE3	FM_292	RS	NYGC	MG	exAM	exAM_ERN1
FM_292-CITE3	FM_292	RS	NYGC	MG	exAM	exAM_ERN1
FM_292-CITE3	FM_292	RS	NYGC	MG	Homeo	Homeo_FRMD4A
FM_292-CITE3	FM_292	RS	NYGC	MG	exAM	exAM_ERN1
FM_292-CITE3	FM_292	RS	NYGC	MG	Homeo	Homeo_PICALM
FM_292-CITE3	FM_292	RS	NYGC	MG	Homeo	Homeo_FRMD4A
FM_292-CITE3	FM_292	RS	NYGC	MG	exAM	exAM_ERN1
FM_292-CITE3	FM_292	RS	NYGC	MG	ADAM	ADAM_GPNMB
FM_292-CITE3	FM_292	RS	NYGC	MG	exAM	exAM_ERN1
FM_292-CITE3	FM_292	RS	NYGC	MG	exAM	exAM_ERN1
FM_292-CITE3	FM_292	RS	NYGC	MG	exAM	exAM_ERN1
FM_292-CITE3	FM_292	RS	NYGC	MG	exAM	exAM_ERN1
FM_292-CITE3	FM_292	RS	NYGC	MG	Adapt	Adapt_HSPA1A
FM_292-CITE3	FM_292	RS	NYGC	MG	Homeo	Homeo_PICALM
FM_292-CITE3	FM_292	RS	NYGC	MG	Prolif	Prolif_MKI67
FM_292-CITE3	FM_292	RS	NYGC	MG	exAM	exAM_ERN1
FM_292-CITE3	FM_292	RS	NYGC	MG	Homeo	Homeo_FRMD4A
FM_292-CITE3	FM_292	RS	NYGC	MG	Homeo	Homeo_PICALM
FM_292-CITE3	FM_292	RS	NYGC	MG	exAM	exAM_ERN1
FM_292-CITE3	FM_292	RS	NYGC	MG	Homeo	Homeo_FRMD4A
FM_292-CITE3	FM_292	RS	NYGC	PVM	PVM	PVM_CD163
FM_292-CITE3	FM_292	RS	NYGC	MG	exAM	exAM_ERN1
FM_292-CITE3	FM_292	RS	NYGC	MG	Homeo	Homeo_PICALM
FM_292-CITE3	FM_292	RS	NYGC	MG	exAM	exAM_ERN1
FM_292-CITE3	FM_292	RS	NYGC	MG	exAM	exAM_ERN1
FM_292-CITE3	FM_292	RS	NYGC	MG	Homeo	Homeo_FRMD4A
FM_292-CITE3	FM_292	RS	NYGC	MG	Homeo	Homeo_PICALM
FM_292-CITE3	FM_292	RS	NYGC	MG	Homeo	Homeo_PICALM
FM_292-CITE3	FM_292	RS	NYGC	MG	exAM	exAM_ERN1
FM_292-CITE3	FM_292	RS	NYGC	MG	Homeo	Homeo_FRMD4A
FM_292-CITE3	FM_292	RS	NYGC	MG	Adapt	Adapt_HSPA1A
FM_292-CITE3	FM_292	RS	NYGC	MG	Adapt	Adapt_HSPA1A
FM_292-CITE3	FM_292	RS	NYGC	MG	Homeo	Homeo_FRMD4A
FM_292-CITE3	FM_292	RS	NYGC	MG	exAM	exAM_ERN1
FM_292-CITE3	FM_292	RS	NYGC	MG	Homeo	Homeo_FRMD4A
FM_292-CITE3	FM_292	RS	NYGC	MG	Homeo	Homeo_FRMD4A
FM_292-CITE3	FM_292	RS	NYGC	MG	Homeo	Homeo_FRMD4A
FM_292-CITE3	FM_292	RS	NYGC	MG	exAM	exAM_ERN1
FM_292-CITE3	FM_292	RS	NYGC	MG	exAM	exAM_ERN1
FM_292-CITE3	FM_292	RS	NYGC	MG	Homeo	Homeo_PICALM
FM_292-CITE3	FM_292	RS	NYGC	MG	Homeo	Homeo_PICALM
FM_292-CITE3	FM_292	RS	NYGC	MG	Homeo	Homeo_PICALM
FM_292-CITE3	FM_292	RS	NYGC	MG	Homeo	Homeo_PICALM
FM_292-CITE3	FM_292	RS	NYGC	MG	exAM	exAM_ERN1
FM_292-CITE3	FM_292	RS	NYGC	MG	Homeo	Homeo_PICALM
FM_292-CITE3	FM_292	RS	NYGC	MG	Homeo	Homeo_FRMD4A
FM_292-CITE3	FM_292	RS	NYGC	MG	Adapt	Adapt_AIF1
FM_292-CITE3	FM_292	RS	NYGC	MG	exAM	exAM_ERN1
FM_292-CITE3	FM_292	RS	NYGC	MG	Homeo	Homeo_FRMD4A
FM_292-CITE3	FM_292	RS	NYGC	MG	Homeo	Homeo_PICALM
FM_292-CITE3	FM_292	RS	NYGC	MG	Homeo	Homeo_FRMD4A
FM_292-CITE3	FM_292	RS	NYGC	MG	Homeo	Homeo_FRMD4A
FM_292-CITE3	FM_292	RS	NYGC	MG	Homeo	Homeo_PICALM
FM_292-CITE3	FM_292	RS	NYGC	MG	Homeo	Homeo_FRMD4A
FM_292-CITE3	FM_292	RS	NYGC	PVM	PVM	PVM_CD163
FM_292-CITE3	FM_292	RS	NYGC	MG	exAM	exAM_ERN1
FM_292-CITE3	FM_292	RS	NYGC	MG	Homeo	Homeo_PICALM
FM_292-CITE3	FM_292	RS	NYGC	MG	Homeo	Homeo_PICALM
FM_292-CITE3	FM_292	RS	NYGC	MG	exAM	exAM_ERN1
FM_292-CITE3	FM_292	RS	NYGC	MG	Homeo	Homeo_FRMD4A
FM_292-CITE3	FM_292	RS	NYGC	MG	exAM	exAM_ERN1
FM_292-CITE3	FM_292	RS	NYGC	MG	Homeo	Homeo_PICALM
FM_292-CITE3	FM_292	RS	NYGC	MG	Homeo	Homeo_PICALM
FM_292-CITE3	FM_292	RS	NYGC	MG	Homeo	Homeo_PICALM
FM_292-CITE3	FM_292	RS	NYGC	MG	exAM	exAM_ERN1
FM_292-CITE3	FM_292	RS	NYGC	MG	Homeo	Homeo_PICALM
FM_292-CITE3	FM_292	RS	NYGC	MG	exAM	exAM_ERN1
FM_292-CITE3	FM_292	RS	NYGC	MG	exAM	exAM_ERN1
FM_292-CITE3	FM_292	RS	NYGC	MG	Adapt	Adapt_TMEM163
FM_292-CITE3	FM_292	RS	NYGC	MG	Homeo	Homeo_FRMD4A
FM_292-CITE3	FM_292	RS	NYGC	MG	Homeo	Homeo_PICALM
FM_292-CITE3	FM_292	RS	NYGC	MG	Homeo	Homeo_PICALM
FM_292-CITE3	FM_292	RS	NYGC	MG	Homeo	Homeo_PICALM
FM_292-CITE3	FM_292	RS	NYGC	MG	Homeo	Homeo_PICALM
FM_292-CITE3	FM_292	RS	NYGC	MG	Homeo	Homeo_FRMD4A
FM_292-CITE3	FM_292	RS	NYGC	MG	Homeo	Homeo_PICALM
FM_292-CITE3	FM_292	RS	NYGC	MG	Adapt	Adapt_HSPA1A
FM_292-CITE3	FM_292	RS	NYGC	MG	Prolif	Prolif_MKI67
FM_292-CITE3	FM_292	RS	NYGC	MG	Homeo	Homeo_PICALM
FM_292-CITE3	FM_292	RS	NYGC	MG	Adapt	Adapt_CCL3
FM_292-CITE3	FM_292	RS	NYGC	MG	Adapt	Adapt_HSPA1A
FM_292-CITE3	FM_292	RS	NYGC	MG	exAM	exAM_ERN1
FM_292-CITE3	FM_292	RS	NYGC	MG	Homeo	Homeo_PICALM
FM_292-CITE3	FM_292	RS	NYGC	MG	Homeo	Homeo_FRMD4A
FM_292-CITE3	FM_292	RS	NYGC	MG	exAM	exAM_ERN1
FM_292-CITE3	FM_292	RS	NYGC	MG	exAM	exAM_ERN1
FM_292-CITE3	FM_292	RS	NYGC	MG	exAM	exAM_ERN1
FM_292-CITE3	FM_292	RS	NYGC	MG	exAM	exAM_ERN1
FM_292-CITE3	FM_292	RS	NYGC	MG	exAM	exAM_ERN1
FM_292-CITE3	FM_292	RS	NYGC	MG	Adapt	Adapt_HSPA1A
FM_292-CITE3	FM_292	RS	NYGC	MG	Homeo	Homeo_FRMD4A
FM_292-CITE3	FM_292	RS	NYGC	MG	Homeo	Homeo_FRMD4A
FM_292-CITE3	FM_292	RS	NYGC	MG	Homeo	Homeo_PICALM
FM_292-CITE3	FM_292	RS	NYGC	MG	Homeo	Homeo_PICALM
FM_292-CITE3	FM_292	RS	NYGC	MG	Homeo	Homeo_PICALM
FM_292-CITE3	FM_292	RS	NYGC	MG	exAM	exAM_ERN1
FM_292-CITE3	FM_292	RS	NYGC	MG	Homeo	Homeo_PICALM
FM_292-CITE3	FM_292	RS	NYGC	MG	exAM	exAM_ERN1
FM_292-CITE3	FM_292	RS	NYGC	MG	Homeo	Homeo_FRMD4A
FM_292-CITE3	FM_292	RS	NYGC	PVM	PVM	PVM_CD163
FM_292-CITE3	FM_292	RS	NYGC	MG	Adapt	Adapt_HSPA1A
FM_292-CITE3	FM_292	RS	NYGC	MG	Homeo	Homeo_PICALM
FM_292-CITE3	FM_292	RS	NYGC	MG	exAM	exAM_ERN1
FM_292-CITE3	FM_292	RS	NYGC	MG	Homeo	Homeo_FRMD4A
FM_292-CITE3	FM_292	RS	NYGC	MG	exAM	exAM_ERN1
FM_292-CITE3	FM_292	RS	NYGC	MG	Homeo	Homeo_PICALM
FM_292-CITE3	FM_292	RS	NYGC	MG	Homeo	Homeo_PICALM
FM_292-CITE3	FM_292	RS	NYGC	MG	Adapt	Adapt_AIF1
FM_292-CITE3	FM_292	RS	NYGC	MG	Homeo	Homeo_FRMD4A
FM_292-CITE3	FM_292	RS	NYGC	MG	Homeo	Homeo_FRMD4A
FM_292-CITE3	FM_292	RS	NYGC	MG	Homeo	Homeo_FRMD4A
FM_292-CITE3	FM_292	RS	NYGC	MG	exAM	exAM_ERN1
FM_292-CITE3	FM_292	RS	NYGC	MG	Adapt	Adapt_HSPA1A
FM_292-CITE3	FM_292	RS	NYGC	MG	Homeo	Homeo_FRMD4A
FM_292-CITE3	FM_292	RS	NYGC	MG	Homeo	Homeo_PICALM
FM_292-CITE3	FM_292	RS	NYGC	MG	Homeo	Homeo_FRMD4A
FM_292-CITE3	FM_292	RS	NYGC	MG	Homeo	Homeo_FRMD4A
FM_292-CITE3	FM_292	RS	NYGC	MG	exAM	exAM_ERN1
FM_292-CITE3	FM_292	RS	NYGC	MG	Homeo	Homeo_FRMD4A
FM_292-CITE3	FM_292	RS	NYGC	MG	Homeo	Homeo_FRMD4A
FM_292-CITE3	FM_292	RS	NYGC	MG	Adapt	Adapt_IFI44L
FM_292-CITE3	FM_292	RS	NYGC	MG	Homeo	Homeo_PICALM
FM_292-CITE3	FM_292	RS	NYGC	MG	Adapt	Adapt_HSPA1A
FM_292-CITE3	FM_292	RS	NYGC	MG	exAM	exAM_ERN1
FM_292-CITE3	FM_292	RS	NYGC	MG	Homeo	Homeo_PICALM
FM_292-CITE3	FM_292	RS	NYGC	MG	exAM	exAM_ERN1
FM_292-CITE3	FM_292	RS	NYGC	MG	exAM	exAM_ERN1
FM_292-CITE3	FM_292	RS	NYGC	MG	Homeo	Homeo_PICALM
FM_292-CITE3	FM_292	RS	NYGC	MG	Homeo	Homeo_FRMD4A
FM_292-CITE3	FM_292	RS	NYGC	MG	exAM	exAM_ERN1
FM_292-CITE3	FM_292	RS	NYGC	MG	Homeo	Homeo_PICALM
FM_292-CITE3	FM_292	RS	NYGC	MG	exAM	exAM_ERN1
FM_292-CITE3	FM_292	RS	NYGC	MG	exAM	exAM_ERN1
FM_292-CITE3	FM_292	RS	NYGC	MG	Homeo	Homeo_FRMD4A
FM_292-CITE3	FM_292	RS	NYGC	MG	exAM	exAM_ERN1
FM_292-CITE3	FM_292	RS	NYGC	MG	Adapt	Adapt_HSPA1A
FM_292-CITE3	FM_292	RS	NYGC	MG	Homeo	Homeo_PICALM
FM_292-CITE3	FM_292	RS	NYGC	MG	Homeo	Homeo_PICALM
FM_292-CITE3	FM_292	RS	NYGC	MG	Homeo	Homeo_PICALM
FM_292-CITE3	FM_292	RS	NYGC	MG	exAM	exAM_ERN1
FM_292-CITE3	FM_292	RS	NYGC	MG	Homeo	Homeo_FRMD4A
FM_292-CITE3	FM_292	RS	NYGC	MG	Homeo	Homeo_FRMD4A
FM_292-CITE3	FM_292	RS	NYGC	MG	Homeo	Homeo_PICALM
FM_292-CITE3	FM_292	RS	NYGC	PVM	PVM	PVM_CD163
FM_292-CITE3	FM_292	RS	NYGC	MG	Adapt	Adapt_AIF1
FM_292-CITE3	FM_292	RS	NYGC	MG	Homeo	Homeo_PICALM
FM_292-CITE3	FM_292	RS	NYGC	MG	exAM	exAM_ERN1
FM_292-CITE3	FM_292	RS	NYGC	MG	Homeo	Homeo_PICALM
FM_292-CITE3	FM_292	RS	NYGC	MG	Homeo	Homeo_FRMD4A
FM_292-CITE3	FM_292	RS	NYGC	MG	Homeo	Homeo_PICALM
FM_292-CITE3	FM_292	RS	NYGC	MG	Homeo	Homeo_PICALM
FM_292-CITE3	FM_292	RS	NYGC	MG	exAM	exAM_ERN1
FM_292-CITE3	FM_292	RS	NYGC	MG	ADAM	ADAM_GPNMB
FM_292-CITE3	FM_292	RS	NYGC	MG	Homeo	Homeo_PICALM
FM_292-CITE3	FM_292	RS	NYGC	MG	exAM	exAM_ERN1
FM_292-CITE3	FM_292	RS	NYGC	MG	Homeo	Homeo_FRMD4A
FM_292-CITE3	FM_292	RS	NYGC	MG	Homeo	Homeo_PICALM
FM_292-CITE3	FM_292	RS	NYGC	MG	Homeo	Homeo_PICALM
FM_292-CITE3	FM_292	RS	NYGC	PVM	PVM	PVM_CD163
FM_292-CITE3	FM_292	RS	NYGC	MG	Homeo	Homeo_PICALM
FM_292-CITE3	FM_292	RS	NYGC	MG	exAM	exAM_ERN1
FM_292-CITE3	FM_292	RS	NYGC	MG	Homeo	Homeo_PICALM
FM_292-CITE3	FM_292	RS	NYGC	MG	exAM	exAM_ERN1
FM_292-CITE3	FM_292	RS	NYGC	MG	Prolif	Prolif_MKI67
FM_292-CITE3	FM_292	RS	NYGC	MG	exAM	exAM_ERN1
FM_292-CITE3	FM_292	RS	NYGC	MG	exAM	exAM_ERN1
FM_292-CITE3	FM_292	RS	NYGC	MG	Adapt	Adapt_AIF1
FM_292-CITE3	FM_292	RS	NYGC	MG	Homeo	Homeo_PICALM
FM_292-CITE3	FM_292	RS	NYGC	MG	exAM	exAM_ERN1
FM_292-CITE3	FM_292	RS	NYGC	MG	Homeo	Homeo_FRMD4A
FM_292-CITE3	FM_292	RS	NYGC	MG	exAM	exAM_ERN1
FM_292-CITE3	FM_292	RS	NYGC	MG	exAM	exAM_ERN1
FM_292-CITE3	FM_292	RS	NYGC	MG	exAM	exAM_ERN1
FM_292-CITE3	FM_292	RS	NYGC	MG	Homeo	Homeo_PICALM
FM_292-CITE3	FM_292	RS	NYGC	MG	Homeo	Homeo_PICALM
FM_292-CITE3	FM_292	RS	NYGC	MG	Homeo	Homeo_FRMD4A
FM_292-CITE3	FM_292	RS	NYGC	MG	Adapt	Adapt_HSPA1A
FM_292-CITE3	FM_292	RS	NYGC	MG	Homeo	Homeo_FRMD4A
FM_292-CITE3	FM_292	RS	NYGC	MG	exAM	exAM_ERN1
FM_292-CITE3	FM_292	RS	NYGC	MG	Homeo	Homeo_FRMD4A
FM_292-CITE3	FM_292	RS	NYGC	MG	Homeo	Homeo_FRMD4A
FM_292-CITE3	FM_292	RS	NYGC	MG	Homeo	Homeo_PICALM
FM_292-CITE3	FM_292	RS	NYGC	MG	exAM	exAM_ERN1
FM_292-CITE3	FM_292	RS	NYGC	MG	Adapt	Adapt_HSPA1A
FM_292-CITE3	FM_292	RS	NYGC	MG	exAM	exAM_ERN1
FM_292-CITE3	FM_292	RS	NYGC	MG	Homeo	Homeo_PICALM
FM_292-CITE3	FM_292	RS	NYGC	MG	Homeo	Homeo_PICALM
FM_292-CITE3	FM_292	RS	NYGC	MG	Homeo	Homeo_FRMD4A
FM_292-CITE3	FM_292	RS	NYGC	MG	exAM	exAM_ERN1
FM_292-CITE3	FM_292	RS	NYGC	MG	exAM	exAM_ERN1
FM_292-CITE3	FM_292	RS	NYGC	MG	exAM	exAM_ERN1
FM_292-CITE3	FM_292	RS	NYGC	MG	Homeo	Homeo_PICALM
FM_292-CITE3	FM_292	RS	NYGC	MG	exAM	exAM_ERN1
FM_292-CITE3	FM_292	RS	NYGC	MG	exAM	exAM_ERN1
FM_292-CITE3	FM_292	RS	NYGC	MG	Adapt	Adapt_AIF1
FM_292-CITE3	FM_292	RS	NYGC	MG	Homeo	Homeo_PICALM
FM_292-CITE3	FM_292	RS	NYGC	MG	exAM	exAM_ERN1
FM_292-CITE3	FM_292	RS	NYGC	MG	Homeo	Homeo_FRMD4A
FM_292-CITE3	FM_292	RS	NYGC	MG	Homeo	Homeo_PICALM
FM_292-CITE3	FM_292	RS	NYGC	MG	exAM	exAM_ERN1
FM_292-CITE3	FM_292	RS	NYGC	MG	Homeo	Homeo_PICALM
FM_292-CITE3	FM_292	RS	NYGC	MG	exAM	exAM_ERN1
FM_292-CITE3	FM_292	RS	NYGC	MG	Adapt	Adapt_HIST
FM_292-CITE3	FM_292	RS	NYGC	MG	Homeo	Homeo_PICALM
FM_292-CITE3	FM_292	RS	NYGC	MG	exAM	exAM_ERN1
FM_292-CITE3	FM_292	RS	NYGC	MG	Homeo	Homeo_FRMD4A
FM_292-CITE3	FM_292	RS	NYGC	MG	Homeo	Homeo_FRMD4A
FM_292-CITE3	FM_292	RS	NYGC	MG	exAM	exAM_ERN1
FM_292-CITE3	FM_292	RS	NYGC	MG	exAM	exAM_ERN1
FM_292-CITE3	FM_292	RS	NYGC	MG	Homeo	Homeo_PICALM
FM_292-CITE3	FM_292	RS	NYGC	MG	Homeo	Homeo_PICALM
FM_292-CITE3	FM_292	RS	NYGC	MG	Homeo	Homeo_PICALM
FM_292-CITE3	FM_292	RS	NYGC	MG	exAM	exAM_ERN1
FM_292-CITE3	FM_292	RS	NYGC	MG	Homeo	Homeo_PICALM
FM_292-CITE3	FM_292	RS	NYGC	MG	Homeo	Homeo_PICALM
FM_292-CITE3	FM_292	RS	NYGC	MG	Adapt	Adapt_CCL3
FM_292-CITE3	FM_292	RS	NYGC	MG	exAM	exAM_ERN1
FM_292-CITE3	FM_292	RS	NYGC	MG	Adapt	Adapt_HSPA1A
FM_292-CITE3	FM_292	RS	NYGC	MG	Adapt	Adapt_HSPA1A
FM_292-CITE3	FM_292	RS	NYGC	MG	Homeo	Homeo_FRMD4A
FM_292-CITE3	FM_292	RS	NYGC	MG	exAM	exAM_ERN1
FM_292-CITE3	FM_292	RS	NYGC	MG	exAM	exAM_ERN1
FM_292-CITE3	FM_292	RS	NYGC	MG	exAM	exAM_ERN1
FM_292-CITE3	FM_292	RS	NYGC	MG	exAM	exAM_ERN1
FM_292-CITE3	FM_292	RS	NYGC	MG	Adapt	Adapt_HSPA1A
FM_292-CITE3	FM_292	RS	NYGC	MG	Homeo	Homeo_FRMD4A
FM_292-CITE3	FM_292	RS	NYGC	MG	Homeo	Homeo_FRMD4A
FM_292-CITE3	FM_292	RS	NYGC	MG	exAM	exAM_ERN1
FM_292-CITE3	FM_292	RS	NYGC	MG	exAM	exAM_ERN1
FM_292-CITE3	FM_292	RS	NYGC	PVM	PVM	PVM_CD163
FM_292-CITE3	FM_292	RS	NYGC	MG	ADAM	ADAM_GPNMB
FM_292-CITE3	FM_292	RS	NYGC	MG	Homeo	Homeo_FRMD4A
FM_292-CITE3	FM_292	RS	NYGC	MG	Adapt	Adapt_AIF1
FM_292-CITE3	FM_292	RS	NYGC	MG	Homeo	Homeo_FRMD4A
FM_292-CITE3	FM_292	RS	NYGC	MG	Adapt	Adapt_HSPA1A
FM_292-CITE3	FM_292	RS	NYGC	MG	exAM	exAM_ERN1
FM_292-CITE3	FM_292	RS	NYGC	MG	Homeo	Homeo_PICALM
FM_292-CITE3	FM_292	RS	NYGC	MG	exAM	exAM_ERN1
FM_292-CITE3	FM_292	RS	NYGC	MG	Adapt	Adapt_CCL3
FM_292-CITE3	FM_292	RS	NYGC	MG	Homeo	Homeo_FRMD4A
FM_292-CITE3	FM_292	RS	NYGC	MG	Adapt	Adapt_HSPA1A
FM_292-CITE3	FM_292	RS	NYGC	PVM	PVM	PVM_CD163
FM_292-CITE3	FM_292	RS	NYGC	MG	Homeo	Homeo_PICALM
FM_292-CITE3	FM_292	RS	NYGC	MG	exAM	exAM_ERN1
FM_292-CITE3	FM_292	RS	NYGC	MG	Homeo	Homeo_PICALM
FM_292-CITE3	FM_292	RS	NYGC	MG	Adapt	Adapt_HSPA1A
FM_292-CITE3	FM_292	RS	NYGC	MG	Homeo	Homeo_PICALM
FM_292-CITE3	FM_292	RS	NYGC	MG	Homeo	Homeo_PICALM
FM_292-CITE3	FM_292	RS	NYGC	MG	exAM	exAM_ERN1
FM_292-CITE3	FM_292	RS	NYGC	MG	exAM	exAM_ERN1
FM_292-CITE3	FM_292	RS	NYGC	MG	Adapt	Adapt_HSPA1A
FM_292-CITE3	FM_292	RS	NYGC	MG	exAM	exAM_ERN1
FM_292-CITE3	FM_292	RS	NYGC	MG	exAM	exAM_ERN1
FM_292-CITE3	FM_292	RS	NYGC	MG	exAM	exAM_ERN1
FM_292-CITE3	FM_292	RS	NYGC	MG	Homeo	Homeo_FRMD4A
FM_292-CITE3	FM_292	RS	NYGC	MG	Homeo	Homeo_PICALM
FM_292-CITE3	FM_292	RS	NYGC	MG	exAM	exAM_ERN1
FM_292-CITE3	FM_292	RS	NYGC	MG	Homeo	Homeo_PICALM
FM_292-CITE3	FM_292	RS	NYGC	MG	Homeo	Homeo_FRMD4A
FM_292-CITE3	FM_292	RS	NYGC	MG	exAM	exAM_ERN1
FM_292-CITE3	FM_292	RS	NYGC	MG	exAM	exAM_ERN1
FM_292-CITE3	FM_292	RS	NYGC	MG	exAM	exAM_ERN1
FM_292-CITE3	FM_292	RS	NYGC	MG	Homeo	Homeo_FRMD4A
FM_292-CITE3	FM_292	RS	NYGC	MG	Homeo	Homeo_PICALM
FM_292-CITE3	FM_292	RS	NYGC	MG	exAM	exAM_ERN1
FM_292-CITE3	FM_292	RS	NYGC	PVM	PVM	PVM_CD163
FM_292-CITE3	FM_292	RS	NYGC	MG	Homeo	Homeo_FRMD4A
FM_292-CITE3	FM_292	RS	NYGC	MG	ADAM	ADAM_GPNMB
FM_292-CITE3	FM_292	RS	NYGC	MG	Homeo	Homeo_PICALM
FM_292-CITE3	FM_292	RS	NYGC	MG	Adapt	Adapt_HIST
FM_292-CITE3	FM_292	RS	NYGC	MG	Homeo	Homeo_PICALM
FM_292-CITE3	FM_292	RS	NYGC	MG	Homeo	Homeo_PICALM
FM_292-CITE3	FM_292	RS	NYGC	MG	Homeo	Homeo_PICALM
FM_292-CITE3	FM_292	RS	NYGC	MG	Homeo	Homeo_PICALM
FM_292-CITE3	FM_292	RS	NYGC	MG	Homeo	Homeo_PICALM
FM_292-CITE3	FM_292	RS	NYGC	MG	Homeo	Homeo_PICALM
FM_292-CITE3	FM_292	RS	NYGC	MG	Homeo	Homeo_FRMD4A
FM_292-CITE3	FM_292	RS	NYGC	MG	Homeo	Homeo_PICALM
FM_292-CITE3	FM_292	RS	NYGC	MG	Homeo	Homeo_PICALM
FM_292-CITE3	FM_292	RS	NYGC	MG	exAM	exAM_ERN1
FM_292-CITE3	FM_292	RS	NYGC	MG	Homeo	Homeo_FRMD4A
FM_292-CITE3	FM_292	RS	NYGC	MG	Homeo	Homeo_PICALM
FM_292-CITE3	FM_292	RS	NYGC	MG	Homeo	Homeo_PICALM
FM_292-CITE3	FM_292	RS	NYGC	MG	Homeo	Homeo_FRMD4A
FM_292-CITE3	FM_292	RS	NYGC	MG	Homeo	Homeo_FRMD4A
FM_292-CITE3	FM_292	RS	NYGC	MG	exAM	exAM_ERN1
FM_292-CITE3	FM_292	RS	NYGC	MG	Adapt	Adapt_TMEM163
FM_292-CITE3	FM_292	RS	NYGC	MG	exAM	exAM_ERN1
FM_292-CITE3	FM_292	RS	NYGC	MG	Homeo	Homeo_FRMD4A
FM_292-CITE3	FM_292	RS	NYGC	PVM	PVM	PVM_CD163
FM_292-CITE3	FM_292	RS	NYGC	PVM	PVM	PVM_CD163
FM_292-CITE3	FM_292	RS	NYGC	MG	Homeo	Homeo_PICALM
FM_292-CITE3	FM_292	RS	NYGC	MG	Homeo	Homeo_FRMD4A
FM_292-CITE3	FM_292	RS	NYGC	MG	Homeo	Homeo_PICALM
FM_292-CITE3	FM_292	RS	NYGC	MG	Adapt	Adapt_HSPA1A
FM_292-CITE3	FM_292	RS	NYGC	MG	Homeo	Homeo_PICALM
FM_292-CITE3	FM_292	RS	NYGC	MG	Adapt	Adapt_HSPA1A
FM_292-CITE3	FM_292	RS	NYGC	MG	Homeo	Homeo_FRMD4A
FM_292-CITE3	FM_292	RS	NYGC	MG	ADAM	ADAM_GPNMB
FM_292-CITE3	FM_292	RS	NYGC	MG	Adapt	Adapt_HIST
FM_292-CITE3	FM_292	RS	NYGC	MG	Homeo	Homeo_FRMD4A
FM_292-CITE3	FM_292	RS	NYGC	MG	exAM	exAM_ERN1
FM_292-CITE3	FM_292	RS	NYGC	MG	Homeo	Homeo_PICALM
FM_292-CITE3	FM_292	RS	NYGC	MG	Homeo	Homeo_PICALM
FM_292-CITE3	FM_292	RS	NYGC	MG	Homeo	Homeo_FRMD4A
FM_292-CITE3	FM_292	RS	NYGC	MG	Adapt	Adapt_TMEM163
FM_292-CITE3	FM_292	RS	NYGC	MG	Adapt	Adapt_HSPA1A
FM_292-CITE3	FM_292	RS	NYGC	MG	Adapt	Adapt_HSPA1A
FM_292-CITE3	FM_292	RS	NYGC	MG	exAM	exAM_ERN1
FM_292-CITE3	FM_292	RS	NYGC	MG	Homeo	Homeo_PICALM
FM_292-CITE3	FM_292	RS	NYGC	MG	Homeo	Homeo_PICALM
FM_292-CITE3	FM_292	RS	NYGC	MG	exAM	exAM_ERN1
FM_292-CITE3	FM_292	RS	NYGC	MG	exAM	exAM_ERN1
FM_292-CITE3	FM_292	RS	NYGC	MG	Homeo	Homeo_FRMD4A
FM_292-CITE3	FM_292	RS	NYGC	MG	exAM	exAM_ERN1
FM_292-CITE3	FM_292	RS	NYGC	MG	Homeo	Homeo_FRMD4A
FM_292-CITE3	FM_292	RS	NYGC	MG	Homeo	Homeo_PICALM
FM_292-CITE3	FM_292	RS	NYGC	MG	exAM	exAM_ERN1
FM_292-CITE3	FM_292	RS	NYGC	MG	Homeo	Homeo_FRMD4A
FM_292-CITE3	FM_292	RS	NYGC	MG	Homeo	Homeo_PICALM
FM_292-CITE3	FM_292	RS	NYGC	MG	exAM	exAM_ERN1
FM_292-CITE3	FM_292	RS	NYGC	MG	exAM	exAM_ERN1
FM_292-CITE3	FM_292	RS	NYGC	MG	Homeo	Homeo_PICALM
FM_292-CITE3	FM_292	RS	NYGC	MG	exAM	exAM_ERN1
FM_292-CITE3	FM_292	RS	NYGC	MG	Homeo	Homeo_PICALM
FM_292-CITE3	FM_292	RS	NYGC	MG	Adapt	Adapt_HSPA1A
FM_292-CITE3	FM_292	RS	NYGC	MG	Homeo	Homeo_PICALM
FM_292-CITE3	FM_292	RS	NYGC	MG	Homeo	Homeo_PICALM
FM_292-CITE3	FM_292	RS	NYGC	MG	Homeo	Homeo_FRMD4A
FM_292-CITE3	FM_292	RS	NYGC	MG	Adapt	Adapt_HIST
FM_292-CITE3	FM_292	RS	NYGC	MG	Adapt	Adapt_TMEM163
FM_292-CITE3	FM_292	RS	NYGC	MG	Homeo	Homeo_PICALM
FM_292-CITE3	FM_292	RS	NYGC	MG	exAM	exAM_ERN1
FM_292-CITE3	FM_292	RS	NYGC	MG	Adapt	Adapt_AIF1
FM_292-CITE3	FM_292	RS	NYGC	MG	exAM	exAM_ERN1
FM_292-CITE3	FM_292	RS	NYGC	MG	Homeo	Homeo_FRMD4A
FM_292-CITE3	FM_292	RS	NYGC	MG	exAM	exAM_ERN1
FM_292-CITE3	FM_292	RS	NYGC	MG	exAM	exAM_ERN1
FM_292-CITE3	FM_292	RS	NYGC	MG	Homeo	Homeo_PICALM
FM_292-CITE3	FM_292	RS	NYGC	MG	Adapt	Adapt_HSPA1A
FM_292-CITE3	FM_292	RS	NYGC	MG	Prolif	Prolif_MKI67
FM_292-CITE3	FM_292	RS	NYGC	MG	exAM	exAM_ERN1
FM_292-CITE3	FM_292	RS	NYGC	MG	Homeo	Homeo_PICALM
FM_292-CITE3	FM_292	RS	NYGC	MG	Homeo	Homeo_FRMD4A
FM_292-CITE3	FM_292	RS	NYGC	MG	Homeo	Homeo_PICALM
FM_292-CITE3	FM_292	RS	NYGC	MG	exAM	exAM_ERN1
FM_292-CITE3	FM_292	RS	NYGC	MG	Homeo	Homeo_PICALM
FM_292-CITE3	FM_292	RS	NYGC	MG	Homeo	Homeo_PICALM
FM_292-CITE3	FM_292	RS	NYGC	MG	exAM	exAM_ERN1
FM_292-CITE3	FM_292	RS	NYGC	MG	Homeo	Homeo_PICALM
FM_292-CITE3	FM_292	RS	NYGC	MG	Homeo	Homeo_FRMD4A
FM_292-CITE3	FM_292	RS	NYGC	MG	exAM	exAM_ERN1
FM_292-CITE3	FM_292	RS	NYGC	MG	Homeo	Homeo_PICALM
FM_292-CITE3	FM_292	RS	NYGC	MG	Homeo	Homeo_PICALM
FM_292-CITE3	FM_292	RS	NYGC	MG	Homeo	Homeo_PICALM
FM_292-CITE3	FM_292	RS	NYGC	MG	Homeo	Homeo_PICALM
FM_292-CITE3	FM_292	RS	NYGC	PVM	PVM	PVM_CD163
FM_292-CITE3	FM_292	RS	NYGC	MG	Homeo	Homeo_FRMD4A
FM_292-CITE3	FM_292	RS	NYGC	MG	exAM	exAM_ERN1
FM_292-CITE3	FM_292	RS	NYGC	MG	Homeo	Homeo_FRMD4A
FM_292-CITE3	FM_292	RS	NYGC	MG	exAM	exAM_ERN1
FM_292-CITE3	FM_292	RS	NYGC	MG	Adapt	Adapt_TMEM163
FM_292-CITE3	FM_292	RS	NYGC	MG	exAM	exAM_ERN1
FM_292-CITE3	FM_292	RS	NYGC	MG	Adapt	Adapt_HSPA1A
FM_292-CITE3	FM_292	RS	NYGC	MG	Homeo	Homeo_PICALM
FM_292-CITE3	FM_292	RS	NYGC	MG	Homeo	Homeo_FRMD4A
FM_292-CITE3	FM_292	RS	NYGC	MG	Homeo	Homeo_PICALM
FM_292-CITE3	FM_292	RS	NYGC	PVM	PVM	PVM_CD163
FM_292-CITE3	FM_292	RS	NYGC	MG	Homeo	Homeo_FRMD4A
FM_292-CITE3	FM_292	RS	NYGC	MG	exAM	exAM_ERN1
FM_292-CITE3	FM_292	RS	NYGC	MG	exAM	exAM_ERN1
FM_292-CITE3	FM_292	RS	NYGC	MG	Homeo	Homeo_PICALM
FM_292-CITE3	FM_292	RS	NYGC	MG	exAM	exAM_ERN1
FM_292-CITE3	FM_292	RS	NYGC	MG	ADAM	ADAM_GPNMB
FM_292-CITE3	FM_292	RS	NYGC	MG	Homeo	Homeo_PICALM
FM_292-CITE3	FM_292	RS	NYGC	MG	Homeo	Homeo_PICALM
FM_292-CITE3	FM_292	RS	NYGC	MG	exAM	exAM_ERN1
FM_292-CITE3	FM_292	RS	NYGC	MG	Homeo	Homeo_FRMD4A
FM_292-CITE3	FM_292	RS	NYGC	MG	Adapt	Adapt_HSPA1A
FM_292-CITE3	FM_292	RS	NYGC	MG	Homeo	Homeo_PICALM
FM_292-CITE3	FM_292	RS	NYGC	MG	Homeo	Homeo_FRMD4A
FM_292-CITE3	FM_292	RS	NYGC	MG	Homeo	Homeo_FRMD4A
FM_292-CITE3	FM_292	RS	NYGC	MG	Adapt	Adapt_HIST
FM_292-CITE3	FM_292	RS	NYGC	MG	Homeo	Homeo_FRMD4A
FM_292-CITE3	FM_292	RS	NYGC	MG	Adapt	Adapt_HSPA1A
FM_292-CITE3	FM_292	RS	NYGC	MG	exAM	exAM_ERN1
FM_292-CITE3	FM_292	RS	NYGC	MG	Homeo	Homeo_PICALM
FM_292-CITE3	FM_292	RS	NYGC	MG	exAM	exAM_ERN1
FM_292-CITE3	FM_292	RS	NYGC	MG	Homeo	Homeo_FRMD4A
FM_292-CITE3	FM_292	RS	NYGC	MG	Homeo	Homeo_PICALM
FM_292-CITE3	FM_292	RS	NYGC	MG	Homeo	Homeo_PICALM
FM_292-CITE3	FM_292	RS	NYGC	MG	Adapt	Adapt_AIF1
FM_292-CITE3	FM_292	RS	NYGC	MG	exAM	exAM_ERN1
FM_292-CITE3	FM_292	RS	NYGC	MG	Homeo	Homeo_PICALM
FM_292-CITE3	FM_292	RS	NYGC	MG	Homeo	Homeo_FRMD4A
FM_292-CITE3	FM_292	RS	NYGC	MG	Homeo	Homeo_FRMD4A
FM_292-CITE3	FM_292	RS	NYGC	MG	Homeo	Homeo_PICALM
FM_292-CITE3	FM_292	RS	NYGC	MG	exAM	exAM_ERN1
FM_292-CITE3	FM_292	RS	NYGC	MG	Homeo	Homeo_PICALM
FM_292-CITE3	FM_292	RS	NYGC	MG	exAM	exAM_ERN1
FM_292-CITE3	FM_292	RS	NYGC	MG	exAM	exAM_ERN1
FM_292-CITE3	FM_292	RS	NYGC	MG	Adapt	Adapt_HSPA1A
FM_292-CITE3	FM_292	RS	NYGC	MG	exAM	exAM_ERN1
FM_292-CITE3	FM_292	RS	NYGC	MG	Homeo	Homeo_FRMD4A
FM_292-CITE3	FM_292	RS	NYGC	MG	Homeo	Homeo_PICALM
FM_292-CITE3	FM_292	RS	NYGC	MG	Homeo	Homeo_PICALM
FM_292-CITE3	FM_292	RS	NYGC	MG	Adapt	Adapt_HSPA1A
FM_292-CITE3	FM_292	RS	NYGC	MG	Homeo	Homeo_FRMD4A
FM_292-CITE3	FM_292	RS	NYGC	MG	Homeo	Homeo_FRMD4A
FM_292-CITE3	FM_292	RS	NYGC	MG	exAM	exAM_ERN1
FM_292-CITE3	FM_292	RS	NYGC	MG	Homeo	Homeo_FRMD4A
FM_292-CITE3	FM_292	RS	NYGC	MG	ADAM	ADAM_GPNMB
FM_292-CITE3	FM_292	RS	NYGC	MG	Homeo	Homeo_PICALM
FM_292-CITE3	FM_292	RS	NYGC	MG	Homeo	Homeo_PICALM
FM_292-CITE3	FM_292	RS	NYGC	MG	exAM	exAM_ERN1
FM_292-CITE3	FM_292	RS	NYGC	MG	exAM	exAM_ERN1
FM_292-CITE3	FM_292	RS	NYGC	MG	Homeo	Homeo_FRMD4A
FM_292-CITE3	FM_292	RS	NYGC	MG	exAM	exAM_ERN1
FM_292-CITE3	FM_292	RS	NYGC	MG	exAM	exAM_ERN1
FM_292-CITE3	FM_292	RS	NYGC	MG	exAM	exAM_ERN1
FM_292-CITE3	FM_292	RS	NYGC	MG	Adapt	Adapt_AIF1
FM_292-CITE3	FM_292	RS	NYGC	MG	Homeo	Homeo_PICALM
FM_292-CITE3	FM_292	RS	NYGC	MG	exAM	exAM_ERN1
FM_292-CITE3	FM_292	RS	NYGC	MG	exAM	exAM_ERN1
FM_292-CITE3	FM_292	RS	NYGC	MG	Homeo	Homeo_FRMD4A
FM_292-CITE3	FM_292	RS	NYGC	MG	Homeo	Homeo_FRMD4A
FM_292-CITE3	FM_292	RS	NYGC	MG	Homeo	Homeo_PICALM
FM_292-CITE3	FM_292	RS	NYGC	MG	exAM	exAM_ERN1
FM_292-CITE3	FM_292	RS	NYGC	MG	exAM	exAM_ERN1
FM_292-CITE3	FM_292	RS	NYGC	MG	Homeo	Homeo_FRMD4A
FM_292-CITE3	FM_292	RS	NYGC	MG	Homeo	Homeo_FRMD4A
FM_292-CITE3	FM_292	RS	NYGC	MG	exAM	exAM_ERN1
FM_292-CITE3	FM_292	RS	NYGC	MG	exAM	exAM_ERN1
FM_292-CITE3	FM_292	RS	NYGC	PVM	PVM	PVM_CD163
FM_292-CITE3	FM_292	RS	NYGC	MG	exAM	exAM_ERN1
FM_292-CITE3	FM_292	RS	NYGC	MG	Adapt	Adapt_HIF1A
FM_292-CITE3	FM_292	RS	NYGC	MG	Homeo	Homeo_FRMD4A
FM_292-CITE3	FM_292	RS	NYGC	MG	ADAM	ADAM_GPNMB
FM_292-CITE3	FM_292	RS	NYGC	MG	exAM	exAM_ERN1
FM_292-CITE3	FM_292	RS	NYGC	MG	Adapt	Adapt_TMEM163
FM_292-CITE3	FM_292	RS	NYGC	MG	Homeo	Homeo_FRMD4A
FM_292-CITE3	FM_292	RS	NYGC	PVM	PVM	PVM_CD163
FM_292-CITE3	FM_292	RS	NYGC	MG	Homeo	Homeo_FRMD4A
FM_292-CITE3	FM_292	RS	NYGC	MG	Homeo	Homeo_PICALM
FM_292-CITE3	FM_292	RS	NYGC	MG	exAM	exAM_ERN1
FM_292-CITE3	FM_292	RS	NYGC	MG	Adapt	Adapt_TMEM163
FM_292-CITE3	FM_292	RS	NYGC	MG	exAM	exAM_ERN1
FM_292-CITE3	FM_292	RS	NYGC	MG	Adapt	Adapt_TMEM163
FM_292-CITE3	FM_292	RS	NYGC	MG	Homeo	Homeo_PICALM
FM_292-CITE3	FM_292	RS	NYGC	MG	Homeo	Homeo_PICALM
FM_292-CITE3	FM_292	RS	NYGC	MG	Homeo	Homeo_FRMD4A
FM_292-CITE3	FM_292	RS	NYGC	MG	Homeo	Homeo_PICALM
FM_292-CITE3	FM_292	RS	NYGC	MG	ADAM	ADAM_GPNMB
FM_292-CITE3	FM_292	RS	NYGC	MG	Homeo	Homeo_PICALM
FM_292-CITE3	FM_292	RS	NYGC	MG	Homeo	Homeo_PICALM
FM_292-CITE3	FM_292	RS	NYGC	MG	Adapt	Adapt_HIF1A
FM_292-CITE3	FM_292	RS	NYGC	MG	Homeo	Homeo_PICALM
FM_292-CITE3	FM_292	RS	NYGC	MG	exAM	exAM_ERN1
FM_292-CITE3	FM_292	RS	NYGC	MG	exAM	exAM_ERN1
FM_292-CITE3	FM_292	RS	NYGC	MG	Adapt	Adapt_HSPA1A
FM_292-CITE3	FM_292	RS	NYGC	MG	Homeo	Homeo_FRMD4A
FM_292-CITE3	FM_292	RS	NYGC	MG	Homeo	Homeo_FRMD4A
FM_292-CITE3	FM_292	RS	NYGC	MG	exAM	exAM_ERN1
FM_292-CITE3	FM_292	RS	NYGC	MG	exAM	exAM_ERN1
FM_292-CITE3	FM_292	RS	NYGC	MG	exAM	exAM_ERN1
FM_292-CITE3	FM_292	RS	NYGC	MG	Prolif	Prolif_MKI67
FM_292-CITE3	FM_292	RS	NYGC	MG	Homeo	Homeo_FRMD4A
FM_292-CITE3	FM_292	RS	NYGC	MG	exAM	exAM_ERN1
FM_292-CITE3	FM_292	RS	NYGC	MG	exAM	exAM_ERN1
FM_292-CITE3	FM_292	RS	NYGC	MG	Homeo	Homeo_PICALM
FM_292-CITE3	FM_292	RS	NYGC	MG	Homeo	Homeo_PICALM
FM_292-CITE3	FM_292	RS	NYGC	MG	Homeo	Homeo_PICALM
FM_292-CITE3	FM_292	RS	NYGC	MG	Homeo	Homeo_FRMD4A
FM_292-CITE3	FM_292	RS	NYGC	MG	exAM	exAM_ERN1
FM_292-CITE3	FM_292	RS	NYGC	MG	Homeo	Homeo_PICALM
FM_292-CITE3	FM_292	RS	NYGC	MG	Adapt	Adapt_HSPA1A
FM_292-CITE3	FM_292	RS	NYGC	MG	Homeo	Homeo_PICALM
FM_292-CITE3	FM_292	RS	NYGC	MG	Homeo	Homeo_FRMD4A
FM_292-CITE3	FM_292	RS	NYGC	MG	exAM	exAM_ERN1
FM_292-CITE3	FM_292	RS	NYGC	MG	Homeo	Homeo_FRMD4A
FM_292-CITE3	FM_292	RS	NYGC	MG	Homeo	Homeo_PICALM
FM_292-CITE3	FM_292	RS	NYGC	PVM	PVM	PVM_CD163
FM_292-CITE3	FM_292	RS	NYGC	MG	exAM	exAM_ERN1
FM_292-CITE3	FM_292	RS	NYGC	MG	exAM	exAM_ERN1
FM_292-CITE3	FM_292	RS	NYGC	MG	exAM	exAM_ERN1
FM_292-CITE3	FM_292	RS	NYGC	MG	Homeo	Homeo_PICALM
FM_292-CITE3	FM_292	RS	NYGC	MG	exAM	exAM_ERN1
FM_292-CITE3	FM_292	RS	NYGC	MG	Homeo	Homeo_FRMD4A
FM_292-CITE3	FM_292	RS	NYGC	MG	Adapt	Adapt_HSPA1A
FM_292-CITE3	FM_292	RS	NYGC	MG	Adapt	Adapt_AIF1
FM_292-CITE3	FM_292	RS	NYGC	MG	exAM	exAM_ERN1
FM_292-CITE3	FM_292	RS	NYGC	MG	exAM	exAM_ERN1
FM_292-CITE3	FM_292	RS	NYGC	MG	exAM	exAM_ERN1
FM_292-CITE3	FM_292	RS	NYGC	MG	Homeo	Homeo_FRMD4A
FM_292-CITE3	FM_292	RS	NYGC	MG	Homeo	Homeo_PICALM
FM_292-CITE3	FM_292	RS	NYGC	MG	Adapt	Adapt_CCL3
FM_292-CITE3	FM_292	RS	NYGC	MG	Homeo	Homeo_PICALM
FM_292-CITE3	FM_292	RS	NYGC	MG	exAM	exAM_ERN1
FM_292-CITE3	FM_292	RS	NYGC	MG	Adapt	Adapt_AIF1
FM_292-CITE3	FM_292	RS	NYGC	MG	Homeo	Homeo_FRMD4A
FM_292-CITE3	FM_292	RS	NYGC	MG	exAM	exAM_ERN1
FM_292-CITE3	FM_292	RS	NYGC	MG	exAM	exAM_ERN1
FM_292-CITE3	FM_292	RS	NYGC	MG	exAM	exAM_ERN1
FM_292-CITE3	FM_292	RS	NYGC	MG	Homeo	Homeo_PICALM
FM_292-CITE3	FM_292	RS	NYGC	MG	Homeo	Homeo_PICALM
FM_292-CITE3	FM_292	RS	NYGC	MG	Adapt	Adapt_AIF1
FM_292-CITE3	FM_292	RS	NYGC	MG	Homeo	Homeo_PICALM
FM_292-CITE3	FM_292	RS	NYGC	MG	exAM	exAM_ERN1
FM_292-CITE3	FM_292	RS	NYGC	MG	Homeo	Homeo_FRMD4A
FM_292-CITE3	FM_292	RS	NYGC	MG	exAM	exAM_ERN1
FM_292-CITE3	FM_292	RS	NYGC	MG	Homeo	Homeo_PICALM
FM_292-CITE3	FM_292	RS	NYGC	MG	Adapt	Adapt_HSPA1A
FM_292-CITE3	FM_292	RS	NYGC	MG	exAM	exAM_ERN1
FM_292-CITE3	FM_292	RS	NYGC	MG	Adapt	Adapt_HSPA1A
FM_292-CITE3	FM_292	RS	NYGC	MG	exAM	exAM_ERN1
FM_292-CITE3	FM_292	RS	NYGC	MG	Homeo	Homeo_PICALM
FM_292-CITE3	FM_292	RS	NYGC	MG	Adapt	Adapt_AIF1
FM_292-CITE3	FM_292	RS	NYGC	MG	Homeo	Homeo_PICALM
FM_292-CITE3	FM_292	RS	NYGC	MG	exAM	exAM_ERN1
FM_292-CITE3	FM_292	RS	NYGC	MG	Adapt	Adapt_HSPA1A
FM_292-CITE3	FM_292	RS	NYGC	MG	exAM	exAM_ERN1
FM_292-CITE3	FM_292	RS	NYGC	MG	Homeo	Homeo_FRMD4A
FM_292-CITE3	FM_292	RS	NYGC	MG	Adapt	Adapt_AIF1
FM_292-CITE3	FM_292	RS	NYGC	MG	exAM	exAM_ERN1
FM_292-CITE3	FM_292	RS	NYGC	MG	exAM	exAM_ERN1
FM_292-CITE3	FM_292	RS	NYGC	MG	Homeo	Homeo_PICALM
FM_292-CITE3	FM_292	RS	NYGC	MG	Adapt	Adapt_HSPA1A
FM_292-CITE3	FM_292	RS	NYGC	MG	Adapt	Adapt_HSPA1A
FM_292-CITE3	FM_292	RS	NYGC	MG	exAM	exAM_ERN1
FM_292-CITE3	FM_292	RS	NYGC	MG	exAM	exAM_ERN1
FM_292-CITE3	FM_292	RS	NYGC	MG	exAM	exAM_ERN1
FM_292-CITE3	FM_292	RS	NYGC	MG	Homeo	Homeo_FRMD4A
FM_292-CITE3	FM_292	RS	NYGC	MG	exAM	exAM_ERN1
FM_292-CITE3	FM_292	RS	NYGC	MG	Homeo	Homeo_PICALM
FM_292-CITE3	FM_292	RS	NYGC	MG	Homeo	Homeo_FRMD4A
FM_292-CITE3	FM_292	RS	NYGC	MG	exAM	exAM_ERN1
FM_292-CITE3	FM_292	RS	NYGC	MG	Homeo	Homeo_PICALM
FM_292-CITE3	FM_292	RS	NYGC	MG	Homeo	Homeo_FRMD4A
FM_292-CITE3	FM_292	RS	NYGC	MG	Adapt	Adapt_HSPA1A
FM_292-CITE3	FM_292	RS	NYGC	MG	exAM	exAM_ERN1
FM_292-CITE3	FM_292	RS	NYGC	MG	exAM	exAM_ERN1
FM_292-CITE3	FM_292	RS	NYGC	MG	exAM	exAM_ERN1
FM_292-CITE3	FM_292	RS	NYGC	MG	exAM	exAM_ERN1
FM_292-CITE3	FM_292	RS	NYGC	MG	Homeo	Homeo_FRMD4A
FM_292-CITE3	FM_292	RS	NYGC	MG	exAM	exAM_ERN1
FM_292-CITE3	FM_292	RS	NYGC	PVM	PVM	PVM_CD163
FM_292-CITE3	FM_292	RS	NYGC	MG	Homeo	Homeo_PICALM
FM_292-CITE3	FM_292	RS	NYGC	MG	exAM	exAM_ERN1
FM_292-CITE3	FM_292	RS	NYGC	MG	Homeo	Homeo_FRMD4A
FM_292-CITE3	FM_292	RS	NYGC	MG	Homeo	Homeo_PICALM
FM_292-CITE3	FM_292	RS	NYGC	PVM	PVM	PVM_CD163
FM_292-CITE3	FM_292	RS	NYGC	MG	Homeo	Homeo_PICALM
FM_292-CITE3	FM_292	RS	NYGC	MG	Homeo	Homeo_FRMD4A
FM_292-CITE3	FM_292	RS	NYGC	MG	exAM	exAM_ERN1
FM_292-CITE3	FM_292	RS	NYGC	MG	Homeo	Homeo_FRMD4A
FM_292-CITE3	FM_292	RS	NYGC	MG	exAM	exAM_ERN1
FM_292-CITE3	FM_292	RS	NYGC	MG	Homeo	Homeo_FRMD4A
FM_292-CITE3	FM_292	RS	NYGC	MG	exAM	exAM_ERN1
FM_292-CITE3	FM_292	RS	NYGC	MG	Adapt	Adapt_HSPA1A
FM_292-CITE3	FM_292	RS	NYGC	MG	ADAM	ADAM_GPNMB
FM_292-CITE3	FM_292	RS	NYGC	MG	Homeo	Homeo_FRMD4A
FM_292-CITE3	FM_292	RS	NYGC	MG	Homeo	Homeo_PICALM
FM_292-CITE3	FM_292	RS	NYGC	MG	Homeo	Homeo_PICALM
FM_292-CITE3	FM_292	RS	NYGC	MG	Prolif	Prolif_MKI67
FM_292-CITE3	FM_292	RS	NYGC	MG	exAM	exAM_ERN1
FM_292-CITE3	FM_292	RS	NYGC	MG	Adapt	Adapt_HSPA1A
FM_292-CITE3	FM_292	RS	NYGC	MG	exAM	exAM_ERN1
FM_292-CITE3	FM_292	RS	NYGC	MG	exAM	exAM_ERN1
FM_292-CITE3	FM_292	RS	NYGC	MG	Homeo	Homeo_FRMD4A
FM_292-CITE3	FM_292	RS	NYGC	MG	exAM	exAM_ERN1
FM_292-CITE3	FM_292	RS	NYGC	MG	Homeo	Homeo_PICALM
FM_292-CITE3	FM_292	RS	NYGC	MG	Homeo	Homeo_PICALM
FM_292-CITE3	FM_292	RS	NYGC	MG	exAM	exAM_ERN1
FM_292-CITE3	FM_292	RS	NYGC	MG	exAM	exAM_ERN1
FM_292-CITE3	FM_292	RS	NYGC	MG	Homeo	Homeo_PICALM
FM_292-CITE3	FM_292	RS	NYGC	MG	Adapt	Adapt_HSPA1A
FM_292-CITE3	FM_292	RS	NYGC	MG	Adapt	Adapt_AIF1
FM_292-CITE3	FM_292	RS	NYGC	MG	Adapt	Adapt_HIST
FM_292-CITE3	FM_292	RS	NYGC	MG	Adapt	Adapt_HIST
FM_292-CITE3	FM_292	RS	NYGC	MG	exAM	exAM_ERN1
FM_292-CITE3	FM_292	RS	NYGC	MG	exAM	exAM_ERN1
FM_292-CITE3	FM_292	RS	NYGC	MG	exAM	exAM_ERN1
FM_292-CITE3	FM_292	RS	NYGC	MG	exAM	exAM_ERN1
FM_292-CITE3	FM_292	RS	NYGC	PVM	PVM	PVM_CD163
FM_292-CITE3	FM_292	RS	NYGC	MG	ADAM	ADAM_GPNMB
FM_292-CITE3	FM_292	RS	NYGC	MG	Homeo	Homeo_PICALM
FM_292-CITE3	FM_292	RS	NYGC	MG	exAM	exAM_ERN1
FM_292-CITE3	FM_292	RS	NYGC	MG	Homeo	Homeo_PICALM
FM_292-CITE3	FM_292	RS	NYGC	MG	Adapt	Adapt_HSPA1A
FM_292-CITE3	FM_292	RS	NYGC	MG	Homeo	Homeo_PICALM
FM_292-CITE3	FM_292	RS	NYGC	MG	Adapt	Adapt_AIF1
FM_292-CITE3	FM_292	RS	NYGC	MG	Adapt	Adapt_HSPA1A
FM_292-CITE3	FM_292	RS	NYGC	MG	Homeo	Homeo_FRMD4A
FM_292-CITE3	FM_292	RS	NYGC	MG	exAM	exAM_ERN1
FM_292-CITE3	FM_292	RS	NYGC	MG	exAM	exAM_ERN1
FM_292-CITE3	FM_292	RS	NYGC	MG	exAM	exAM_ERN1
FM_292-CITE3	FM_292	RS	NYGC	MG	Adapt	Adapt_AIF1
FM_292-CITE3	FM_292	RS	NYGC	MG	Homeo	Homeo_FRMD4A
FM_292-CITE3	FM_292	RS	NYGC	MG	exAM	exAM_ERN1
FM_292-CITE3	FM_292	RS	NYGC	MG	exAM	exAM_ERN1
FM_292-CITE3	FM_292	RS	NYGC	MG	Homeo	Homeo_PICALM
FM_292-CITE3	FM_292	RS	NYGC	MG	Homeo	Homeo_PICALM
FM_292-CITE3	FM_292	RS	NYGC	MG	exAM	exAM_ERN1
FM_292-CITE3	FM_292	RS	NYGC	MG	Homeo	Homeo_FRMD4A
FM_292-CITE3	FM_292	RS	NYGC	MG	Homeo	Homeo_FRMD4A
FM_292-CITE3	FM_292	RS	NYGC	PVM	PVM	PVM_CD163
FM_292-CITE3	FM_292	RS	NYGC	MG	Adapt	Adapt_HSPA1A
FM_292-CITE3	FM_292	RS	NYGC	MG	Homeo	Homeo_PICALM
FM_292-CITE3	FM_292	RS	NYGC	MG	Homeo	Homeo_PICALM
FM_292-CITE3	FM_292	RS	NYGC	MG	exAM	exAM_ERN1
FM_292-CITE3	FM_292	RS	NYGC	MG	exAM	exAM_ERN1
FM_292-CITE3	FM_292	RS	NYGC	MG	Homeo	Homeo_PICALM
FM_292-CITE3	FM_292	RS	NYGC	MG	Homeo	Homeo_FRMD4A
FM_292-CITE3	FM_292	RS	NYGC	MG	exAM	exAM_ERN1
FM_292-CITE3	FM_292	RS	NYGC	MG	Adapt	Adapt_AIF1
FM_292-CITE3	FM_292	RS	NYGC	MG	Prolif	Prolif_MKI67
FM_292-CITE3	FM_292	RS	NYGC	MG	exAM	exAM_ERN1
FM_292-CITE3	FM_292	RS	NYGC	MG	Adapt	Adapt_HIF1A
FM_292-CITE3	FM_292	RS	NYGC	MG	exAM	exAM_ERN1
FM_292-CITE3	FM_292	RS	NYGC	MG	Homeo	Homeo_FRMD4A
FM_292-CITE3	FM_292	RS	NYGC	MG	exAM	exAM_ERN1
FM_292-CITE3	FM_292	RS	NYGC	MG	Homeo	Homeo_PICALM
FM_292-CITE3	FM_292	RS	NYGC	MG	exAM	exAM_ERN1
FM_292-CITE3	FM_292	RS	NYGC	MG	exAM	exAM_ERN1
FM_292-CITE3	FM_292	RS	NYGC	MG	Homeo	Homeo_FRMD4A
FM_292-CITE3	FM_292	RS	NYGC	MG	exAM	exAM_ERN1
FM_292-CITE3	FM_292	RS	NYGC	MG	Homeo	Homeo_FRMD4A
FM_292-CITE3	FM_292	RS	NYGC	MG	exAM	exAM_ERN1
FM_292-CITE3	FM_292	RS	NYGC	MG	Adapt	Adapt_HSPA1A
FM_292-CITE3	FM_292	RS	NYGC	MG	Homeo	Homeo_PICALM
FM_292-CITE3	FM_292	RS	NYGC	MG	exAM	exAM_ERN1
FM_292-CITE3	FM_292	RS	NYGC	MG	Homeo	Homeo_FRMD4A
FM_292-CITE3	FM_292	RS	NYGC	MG	Adapt	Adapt_HSPA1A
FM_292-CITE3	FM_292	RS	NYGC	MG	Adapt	Adapt_HSPA1A
FM_292-CITE3	FM_292	RS	NYGC	MG	Homeo	Homeo_FRMD4A
FM_292-CITE3	FM_292	RS	NYGC	MG	ADAM	ADAM_GPNMB
FM_292-CITE3	FM_292	RS	NYGC	MG	Adapt	Adapt_HIST
FM_292-CITE3	FM_292	RS	NYGC	MG	Homeo	Homeo_PICALM
FM_292-CITE3	FM_292	RS	NYGC	MG	Homeo	Homeo_FRMD4A
FM_292-CITE3	FM_292	RS	NYGC	MG	Adapt	Adapt_HSPA1A
FM_292-CITE3	FM_292	RS	NYGC	MG	exAM	exAM_ERN1
FM_292-CITE3	FM_292	RS	NYGC	MG	Adapt	Adapt_HSPA1A
FM_292-CITE3	FM_292	RS	NYGC	MG	exAM	exAM_ERN1
FM_292-CITE3	FM_292	RS	NYGC	MG	Homeo	Homeo_FRMD4A
FM_292-CITE3	FM_292	RS	NYGC	MG	exAM	exAM_ERN1
FM_292-CITE3	FM_292	RS	NYGC	MG	exAM	exAM_ERN1
FM_292-CITE3	FM_292	RS	NYGC	MG	exAM	exAM_ERN1
FM_292-CITE3	FM_292	RS	NYGC	MG	exAM	exAM_ERN1
FM_292-CITE3	FM_292	RS	NYGC	MG	Homeo	Homeo_PICALM
FM_292-CITE3	FM_292	RS	NYGC	MG	Adapt	Adapt_HSPA1A
FM_292-CITE3	FM_292	RS	NYGC	MG	exAM	exAM_ERN1
FM_292-CITE3	FM_292	RS	NYGC	PVM	PVM	PVM_CD163
FM_292-CITE3	FM_292	RS	NYGC	MG	Homeo	Homeo_FRMD4A
FM_292-CITE3	FM_292	RS	NYGC	MG	Homeo	Homeo_PICALM
FM_292-CITE3	FM_292	RS	NYGC	MG	Homeo	Homeo_FRMD4A
FM_292-CITE3	FM_292	RS	NYGC	MG	Homeo	Homeo_FRMD4A
FM_292-CITE3	FM_292	RS	NYGC	MG	Homeo	Homeo_PICALM
FM_292-CITE3	FM_292	RS	NYGC	MG	exAM	exAM_ERN1
FM_292-CITE3	FM_292	RS	NYGC	MG	Homeo	Homeo_PICALM
FM_292-CITE3	FM_292	RS	NYGC	MG	Homeo	Homeo_FRMD4A
FM_292-CITE3	FM_292	RS	NYGC	MG	Homeo	Homeo_PICALM
FM_292-CITE3	FM_292	RS	NYGC	MG	exAM	exAM_ERN1
FM_292-CITE3	FM_292	RS	NYGC	MG	ADAM	ADAM_GPNMB
FM_292-CITE3	FM_292	RS	NYGC	MG	Adapt	Adapt_HIF1A
FM_292-CITE3	FM_292	RS	NYGC	MG	exAM	exAM_ERN1
FM_292-CITE3	FM_292	RS	NYGC	MG	exAM	exAM_ERN1
FM_292-CITE3	FM_292	RS	NYGC	MG	exAM	exAM_ERN1
FM_292-CITE3	FM_292	RS	NYGC	MG	exAM	exAM_ERN1
FM_292-CITE3	FM_292	RS	NYGC	MG	Homeo	Homeo_FRMD4A
FM_292-CITE3	FM_292	RS	NYGC	MG	Homeo	Homeo_FRMD4A
FM_292-CITE3	FM_292	RS	NYGC	PVM	PVM	PVM_CD163
FM_292-CITE3	FM_292	RS	NYGC	MG	Homeo	Homeo_FRMD4A
FM_292-CITE3	FM_292	RS	NYGC	MG	exAM	exAM_ERN1
FM_292-CITE3	FM_292	RS	NYGC	MG	Homeo	Homeo_FRMD4A
FM_292-CITE3	FM_292	RS	NYGC	PVM	PVM	PVM_CD163
FM_292-CITE3	FM_292	RS	NYGC	MG	exAM	exAM_ERN1
FM_292-CITE3	FM_292	RS	NYGC	MG	Homeo	Homeo_PICALM
FM_292-CITE3	FM_292	RS	NYGC	MG	Homeo	Homeo_PICALM
FM_292-CITE3	FM_292	RS	NYGC	MG	Adapt	Adapt_HSPA1A
FM_292-CITE3	FM_292	RS	NYGC	MG	exAM	exAM_ERN1
FM_292-CITE3	FM_292	RS	NYGC	MG	Homeo	Homeo_PICALM
FM_292-CITE3	FM_292	RS	NYGC	MG	Homeo	Homeo_PICALM
FM_292-CITE3	FM_292	RS	NYGC	MG	Adapt	Adapt_HSPA1A
FM_292-CITE3	FM_292	RS	NYGC	MG	Homeo	Homeo_FRMD4A
FM_292-CITE3	FM_292	RS	NYGC	MG	exAM	exAM_ERN1
FM_292-CITE3	FM_292	RS	NYGC	PVM	PVM	PVM_CD163
FM_292-CITE3	FM_292	RS	NYGC	MG	Homeo	Homeo_PICALM
FM_292-CITE3	FM_292	RS	NYGC	MG	Homeo	Homeo_FRMD4A
FM_292-CITE3	FM_292	RS	NYGC	MG	exAM	exAM_ERN1
FM_292-CITE3	FM_292	RS	NYGC	MG	Adapt	Adapt_AIF1
FM_292-CITE3	FM_292	RS	NYGC	MG	exAM	exAM_ERN1
FM_292-CITE3	FM_292	RS	NYGC	MG	exAM	exAM_ERN1
FM_292-CITE3	FM_292	RS	NYGC	MG	exAM	exAM_ERN1
FM_292-CITE3	FM_292	RS	NYGC	MG	Homeo	Homeo_FRMD4A
FM_292-CITE3	FM_292	RS	NYGC	MG	exAM	exAM_ERN1
FM_292-CITE3	FM_292	RS	NYGC	MG	exAM	exAM_ERN1
FM_292-CITE3	FM_292	RS	NYGC	MG	Homeo	Homeo_PICALM
FM_292-CITE3	FM_292	RS	NYGC	MG	exAM	exAM_ERN1
FM_292-CITE3	FM_292	RS	NYGC	MG	exAM	exAM_ERN1
FM_292-CITE3	FM_292	RS	NYGC	MG	Homeo	Homeo_PICALM
FM_292-CITE3	FM_292	RS	NYGC	MG	Homeo	Homeo_FRMD4A
FM_292-CITE3	FM_292	RS	NYGC	MG	exAM	exAM_ERN1
FM_292-CITE3	FM_292	RS	NYGC	MG	exAM	exAM_ERN1
FM_292-CITE3	FM_292	RS	NYGC	MG	Homeo	Homeo_PICALM
FM_292-CITE3	FM_292	RS	NYGC	MG	Homeo	Homeo_PICALM
FM_292-CITE3	FM_292	RS	NYGC	MG	Homeo	Homeo_FRMD4A
FM_292-CITE3	FM_292	RS	NYGC	MG	Homeo	Homeo_FRMD4A
FM_292-CITE3	FM_292	RS	NYGC	MG	exAM	exAM_ERN1
FM_292-CITE3	FM_292	RS	NYGC	MG	exAM	exAM_ERN1
FM_292-CITE3	FM_292	RS	NYGC	MG	Homeo	Homeo_FRMD4A
FM_292-CITE3	FM_292	RS	NYGC	MG	exAM	exAM_ERN1
FM_292-CITE3	FM_292	RS	NYGC	MG	ADAM	ADAM_GPNMB
FM_292-CITE3	FM_292	RS	NYGC	MG	Homeo	Homeo_FRMD4A
FM_292-CITE3	FM_292	RS	NYGC	MG	Adapt	Adapt_HSPA1A
FM_292-CITE3	FM_292	RS	NYGC	MG	Homeo	Homeo_PICALM
FM_292-CITE3	FM_292	RS	NYGC	MG	exAM	exAM_ERN1
FM_292-CITE3	FM_292	RS	NYGC	MG	Adapt	Adapt_AIF1
FM_292-CITE3	FM_292	RS	NYGC	MG	Homeo	Homeo_FRMD4A
FM_292-CITE3	FM_292	RS	NYGC	MG	exAM	exAM_ERN1
FM_292-CITE3	FM_292	RS	NYGC	MG	Homeo	Homeo_PICALM
FM_292-CITE3	FM_292	RS	NYGC	MG	Adapt	Adapt_AIF1
FM_292-CITE3	FM_292	RS	NYGC	MG	exAM	exAM_ERN1
FM_292-CITE3	FM_292	RS	NYGC	MG	exAM	exAM_ERN1
FM_292-CITE3	FM_292	RS	NYGC	MG	exAM	exAM_ERN1
FM_292-CITE3	FM_292	RS	NYGC	MG	exAM	exAM_ERN1
FM_292-CITE3	FM_292	RS	NYGC	MG	Homeo	Homeo_PICALM
FM_292-CITE3	FM_292	RS	NYGC	MG	Homeo	Homeo_FRMD4A
FM_292-CITE3	FM_292	RS	NYGC	MG	exAM	exAM_ERN1
FM_292-CITE3	FM_292	RS	NYGC	MG	Homeo	Homeo_FRMD4A
FM_292-CITE3	FM_292	RS	NYGC	MG	Homeo	Homeo_FRMD4A
FM_292-CITE3	FM_292	RS	NYGC	MG	Homeo	Homeo_FRMD4A
FM_292-CITE3	FM_292	RS	NYGC	MG	Homeo	Homeo_PICALM
FM_292-CITE3	FM_292	RS	NYGC	MG	Homeo	Homeo_FRMD4A
FM_292-CITE3	FM_292	RS	NYGC	MG	Adapt	Adapt_HSPA1A
FM_292-CITE3	FM_292	RS	NYGC	MG	Homeo	Homeo_FRMD4A
FM_292-CITE3	FM_292	RS	NYGC	MG	Adapt	Adapt_HIST
FM_292-CITE3	FM_292	RS	NYGC	MG	exAM	exAM_ERN1
FM_292-CITE3	FM_292	RS	NYGC	MG	Adapt	Adapt_HSPA1A
FM_292-CITE3	FM_292	RS	NYGC	MG	exAM	exAM_ERN1
FM_292-CITE3	FM_292	RS	NYGC	MG	Adapt	Adapt_HSPA1A
FM_292-CITE3	FM_292	RS	NYGC	MG	Homeo	Homeo_FRMD4A
FM_292-CITE3	FM_292	RS	NYGC	MG	Homeo	Homeo_FRMD4A
FM_292-CITE3	FM_292	RS	NYGC	MG	Homeo	Homeo_PICALM
FM_292-CITE3	FM_292	RS	NYGC	MG	Homeo	Homeo_PICALM
FM_292-CITE3	FM_292	RS	NYGC	MG	exAM	exAM_ERN1
FM_292-CITE3	FM_292	RS	NYGC	MG	exAM	exAM_ERN1
FM_292-CITE3	FM_292	RS	NYGC	MG	Homeo	Homeo_FRMD4A
FM_292-CITE3	FM_292	RS	NYGC	MG	Homeo	Homeo_PICALM
FM_292-CITE3	FM_292	RS	NYGC	MG	exAM	exAM_ERN1
FM_292-CITE3	FM_292	RS	NYGC	PVM	PVM	PVM_CD163
FM_292-CITE3	FM_292	RS	NYGC	MG	Adapt	Adapt_AIF1
FM_292-CITE3	FM_292	RS	NYGC	MG	exAM	exAM_ERN1
FM_292-CITE3	FM_292	RS	NYGC	MG	Homeo	Homeo_PICALM
FM_292-CITE3	FM_292	RS	NYGC	MG	Homeo	Homeo_PICALM
FM_292-CITE3	FM_292	RS	NYGC	MG	exAM	exAM_ERN1
FM_292-CITE3	FM_292	RS	NYGC	MG	exAM	exAM_ERN1
FM_292-CITE3	FM_292	RS	NYGC	MG	Homeo	Homeo_FRMD4A
FM_292-CITE3	FM_292	RS	NYGC	MG	Homeo	Homeo_FRMD4A
FM_292-CITE3	FM_292	RS	NYGC	MG	ADAM	ADAM_GPNMB
FM_292-CITE3	FM_292	RS	NYGC	MG	Adapt	Adapt_HSPA1A
FM_292-CITE3	FM_292	RS	NYGC	MG	Homeo	Homeo_PICALM
FM_292-CITE3	FM_292	RS	NYGC	MG	exAM	exAM_ERN1
FM_292-CITE3	FM_292	RS	NYGC	MG	Homeo	Homeo_PICALM
FM_292-CITE3	FM_292	RS	NYGC	MG	Homeo	Homeo_PICALM
FM_292-CITE3	FM_292	RS	NYGC	MG	Adapt	Adapt_AIF1
FM_292-CITE3	FM_292	RS	NYGC	MG	exAM	exAM_ERN1
FM_292-CITE3	FM_292	RS	NYGC	MG	Adapt	Adapt_CCL3
FM_292-CITE3	FM_292	RS	NYGC	MG	Adapt	Adapt_CCL3
FM_292-CITE3	FM_292	RS	NYGC	MG	exAM	exAM_ERN1
FM_292-CITE3	FM_292	RS	NYGC	MG	ADAM	ADAM_GPNMB
FM_292-CITE3	FM_292	RS	NYGC	MG	Homeo	Homeo_PICALM
FM_292-CITE3	FM_292	RS	NYGC	MG	exAM	exAM_ERN1
FM_292-CITE3	FM_292	RS	NYGC	MG	Homeo	Homeo_PICALM
FM_292-CITE3	FM_292	RS	NYGC	MG	exAM	exAM_ERN1
FM_292-CITE3	FM_292	RS	NYGC	MG	exAM	exAM_ERN1
FM_292-CITE3	FM_292	RS	NYGC	MG	exAM	exAM_ERN1
FM_292-CITE3	FM_292	RS	NYGC	MG	exAM	exAM_ERN1
FM_292-CITE3	FM_292	RS	NYGC	MG	Homeo	Homeo_FRMD4A
FM_292-CITE3	FM_292	RS	NYGC	MG	Adapt	Adapt_HSPA1A
FM_292-CITE3	FM_292	RS	NYGC	MG	Homeo	Homeo_PICALM
FM_292-CITE3	FM_292	RS	NYGC	MG	Homeo	Homeo_FRMD4A
FM_292-CITE3	FM_292	RS	NYGC	MG	Adapt	Adapt_AIF1
FM_292-CITE3	FM_292	RS	NYGC	MG	exAM	exAM_ERN1
FM_292-CITE3	FM_292	RS	NYGC	MG	Homeo	Homeo_FRMD4A
FM_292-CITE3	FM_292	RS	NYGC	MG	Homeo	Homeo_PICALM
FM_292-CITE3	FM_292	RS	NYGC	MG	exAM	exAM_ERN1
FM_292-CITE3	FM_292	RS	NYGC	MG	Homeo	Homeo_FRMD4A
FM_292-CITE3	FM_292	RS	NYGC	MG	Homeo	Homeo_PICALM
FM_292-CITE3	FM_292	RS	NYGC	MG	exAM	exAM_ERN1
FM_292-CITE3	FM_292	RS	NYGC	MG	exAM	exAM_ERN1
FM_292-CITE3	FM_292	RS	NYGC	MG	Homeo	Homeo_PICALM
FM_292-CITE3	FM_292	RS	NYGC	MG	Homeo	Homeo_FRMD4A
FM_292-CITE3	FM_292	RS	NYGC	MG	exAM	exAM_ERN1
FM_292-CITE3	FM_292	RS	NYGC	MG	Homeo	Homeo_PICALM
FM_292-CITE3	FM_292	RS	NYGC	MG	Homeo	Homeo_PICALM
FM_292-CITE3	FM_292	RS	NYGC	MG	Homeo	Homeo_PICALM
FM_292-CITE3	FM_292	RS	NYGC	MG	Homeo	Homeo_PICALM
FM_292-CITE3	FM_292	RS	NYGC	MG	Homeo	Homeo_PICALM
FM_292-CITE3	FM_292	RS	NYGC	MG	exAM	exAM_ERN1
FM_292-CITE3	FM_292	RS	NYGC	MG	Homeo	Homeo_FRMD4A
FM_292-CITE3	FM_292	RS	NYGC	MG	Homeo	Homeo_PICALM
FM_292-CITE3	FM_292	RS	NYGC	MG	Adapt	Adapt_HSPA1A
FM_292-CITE3	FM_292	RS	NYGC	MG	Homeo	Homeo_PICALM
FM_292-CITE3	FM_292	RS	NYGC	MG	Homeo	Homeo_FRMD4A
FM_292-CITE3	FM_292	RS	NYGC	MG	exAM	exAM_ERN1
FM_292-CITE3	FM_292	RS	NYGC	MG	exAM	exAM_ERN1
FM_292-CITE3	FM_292	RS	NYGC	MG	exAM	exAM_ERN1
FM_292-CITE3	FM_292	RS	NYGC	MG	Adapt	Adapt_HSPA1A
FM_292-CITE3	FM_292	RS	NYGC	MG	Homeo	Homeo_FRMD4A
FM_292-CITE3	FM_292	RS	NYGC	MG	Adapt	Adapt_HSPA1A
FM_292-CITE3	FM_292	RS	NYGC	MG	exAM	exAM_ERN1
FM_292-CITE3	FM_292	RS	NYGC	MG	Homeo	Homeo_PICALM
FM_292-CITE3	FM_292	RS	NYGC	MG	Homeo	Homeo_PICALM
FM_292-CITE3	FM_292	RS	NYGC	PVM	PVM	PVM_CD163
FM_292-CITE3	FM_292	RS	NYGC	MG	Homeo	Homeo_PICALM
FM_292-CITE3	FM_292	RS	NYGC	MG	exAM	exAM_ERN1
FM_292-CITE3	FM_292	RS	NYGC	MG	Homeo	Homeo_PICALM
FM_292-CITE3	FM_292	RS	NYGC	MG	exAM	exAM_ERN1
FM_292-CITE3	FM_292	RS	NYGC	MG	Homeo	Homeo_PICALM
FM_292-CITE3	FM_292	RS	NYGC	MG	exAM	exAM_ERN1
FM_292-CITE3	FM_292	RS	NYGC	MG	Adapt	Adapt_TMEM163
FM_292-CITE3	FM_292	RS	NYGC	MG	Adapt	Adapt_AIF1
FM_292-CITE3	FM_292	RS	NYGC	MG	exAM	exAM_ERN1
FM_292-CITE3	FM_292	RS	NYGC	MG	exAM	exAM_ERN1
FM_292-CITE3	FM_292	RS	NYGC	MG	Homeo	Homeo_PICALM
FM_292-CITE3	FM_292	RS	NYGC	MG	Homeo	Homeo_PICALM
FM_292-CITE3	FM_292	RS	NYGC	MG	Homeo	Homeo_FRMD4A
FM_292-CITE3	FM_292	RS	NYGC	MG	Homeo	Homeo_PICALM
FM_292-CITE3	FM_292	RS	NYGC	MG	Homeo	Homeo_PICALM
FM_292-CITE3	FM_292	RS	NYGC	PVM	PVM	PVM_CD163
FM_292-CITE3	FM_292	RS	NYGC	MG	exAM	exAM_ERN1
FM_292-CITE3	FM_292	RS	NYGC	MG	exAM	exAM_ERN1
FM_292-CITE3	FM_292	RS	NYGC	MG	Homeo	Homeo_PICALM
FM_292-CITE3	FM_292	RS	NYGC	MG	Homeo	Homeo_PICALM
FM_292-CITE3	FM_292	RS	NYGC	MG	Adapt	Adapt_HIST
FM_292-CITE3	FM_292	RS	NYGC	MG	exAM	exAM_ERN1
FM_292-CITE3	FM_292	RS	NYGC	MG	exAM	exAM_ERN1
FM_292-CITE3	FM_292	RS	NYGC	MG	Homeo	Homeo_FRMD4A
FM_292-CITE3	FM_292	RS	NYGC	MG	exAM	exAM_ERN1
FM_292-CITE3	FM_292	RS	NYGC	MG	exAM	exAM_ERN1
FM_292-CITE3	FM_292	RS	NYGC	MG	exAM	exAM_ERN1
FM_292-CITE3	FM_292	RS	NYGC	MG	Homeo	Homeo_PICALM
FM_292-CITE3	FM_292	RS	NYGC	MG	Homeo	Homeo_PICALM
FM_292-CITE3	FM_292	RS	NYGC	MG	exAM	exAM_ERN1
FM_292-CITE3	FM_292	RS	NYGC	MG	Homeo	Homeo_PICALM
FM_292-CITE3	FM_292	RS	NYGC	MG	exAM	exAM_ERN1
FM_292-CITE3	FM_292	RS	NYGC	MG	Homeo	Homeo_PICALM
FM_292-CITE3	FM_292	RS	NYGC	MG	exAM	exAM_ERN1
FM_292-CITE3	FM_292	RS	NYGC	MG	exAM	exAM_ERN1
FM_292-CITE3	FM_292	RS	NYGC	MG	Adapt	Adapt_TMEM163
FM_292-CITE3	FM_292	RS	NYGC	MG	Adapt	Adapt_HSPA1A
FM_292-CITE3	FM_292	RS	NYGC	MG	Homeo	Homeo_PICALM
FM_292-CITE3	FM_292	RS	NYGC	MG	Homeo	Homeo_FRMD4A
FM_292-CITE3	FM_292	RS	NYGC	MG	ADAM	ADAM_GPNMB
FM_292-CITE3	FM_292	RS	NYGC	MG	Homeo	Homeo_PICALM
FM_292-CITE3	FM_292	RS	NYGC	MG	exAM	exAM_ERN1
FM_292-CITE3	FM_292	RS	NYGC	MG	exAM	exAM_ERN1
FM_292-CITE3	FM_292	RS	NYGC	MG	Adapt	Adapt_HIST
FM_292-CITE3	FM_292	RS	NYGC	MG	exAM	exAM_ERN1
FM_292-CITE3	FM_292	RS	NYGC	MG	ADAM	ADAM_GPNMB
FM_292-CITE3	FM_292	RS	NYGC	MG	Adapt	Adapt_HSPA1A
FM_292-CITE3	FM_292	RS	NYGC	MG	Homeo	Homeo_PICALM
FM_292-CITE3	FM_292	RS	NYGC	MG	Homeo	Homeo_PICALM
FM_292-CITE3	FM_292	RS	NYGC	MG	Homeo	Homeo_FRMD4A
FM_292-CITE3	FM_292	RS	NYGC	MG	Adapt	Adapt_HIST
FM_292-CITE3	FM_292	RS	NYGC	MG	Homeo	Homeo_PICALM
FM_292-CITE3	FM_292	RS	NYGC	MG	exAM	exAM_ERN1
FM_292-CITE3	FM_292	RS	NYGC	MG	Homeo	Homeo_PICALM
FM_292-CITE3	FM_292	RS	NYGC	MG	Adapt	Adapt_AIF1
FM_292-CITE3	FM_292	RS	NYGC	MG	exAM	exAM_ERN1
FM_292-CITE3	FM_292	RS	NYGC	MG	Adapt	Adapt_HSPA1A
FM_292-CITE3	FM_292	RS	NYGC	MG	Homeo	Homeo_PICALM
FM_292-CITE3	FM_292	RS	NYGC	MG	Homeo	Homeo_FRMD4A
FM_292-CITE3	FM_292	RS	NYGC	MG	Homeo	Homeo_FRMD4A
FM_292-CITE3	FM_292	RS	NYGC	MG	Adapt	Adapt_TMEM163
FM_292-CITE3	FM_292	RS	NYGC	MG	Homeo	Homeo_FRMD4A
FM_292-CITE3	FM_292	RS	NYGC	MG	exAM	exAM_ERN1
FM_292-CITE3	FM_292	RS	NYGC	MG	Homeo	Homeo_PICALM
FM_292-CITE3	FM_292	RS	NYGC	MG	Homeo	Homeo_FRMD4A
FM_292-CITE3	FM_292	RS	NYGC	MG	Homeo	Homeo_PICALM
FM_292-CITE3	FM_292	RS	NYGC	MG	Homeo	Homeo_PICALM
FM_292-CITE3	FM_292	RS	NYGC	MG	Homeo	Homeo_PICALM
FM_292-CITE3	FM_292	RS	NYGC	MG	exAM	exAM_ERN1
FM_292-CITE3	FM_292	RS	NYGC	MG	Homeo	Homeo_PICALM
FM_292-CITE3	FM_292	RS	NYGC	MG	exAM	exAM_ERN1
FM_292-CITE3	FM_292	RS	NYGC	MG	exAM	exAM_ERN1
FM_292-CITE3	FM_292	RS	NYGC	MG	exAM	exAM_ERN1
FM_292-CITE3	FM_292	RS	NYGC	MG	exAM	exAM_ERN1
FM_292-CITE3	FM_292	RS	NYGC	MG	Homeo	Homeo_FRMD4A
FM_292-CITE3	FM_292	RS	NYGC	MG	exAM	exAM_ERN1
FM_292-CITE3	FM_292	RS	NYGC	MG	Adapt	Adapt_HSPA1A
FM_292-CITE3	FM_292	RS	NYGC	MG	Homeo	Homeo_FRMD4A
FM_292-CITE3	FM_292	RS	NYGC	MG	exAM	exAM_ERN1
FM_292-CITE3	FM_292	RS	NYGC	MG	Homeo	Homeo_PICALM
FM_292-CITE3	FM_292	RS	NYGC	MG	Homeo	Homeo_PICALM
FM_292-CITE3	FM_292	RS	NYGC	MG	exAM	exAM_ERN1
FM_292-CITE3	FM_292	RS	NYGC	MG	Homeo	Homeo_FRMD4A
FM_292-CITE3	FM_292	RS	NYGC	MG	Homeo	Homeo_PICALM
FM_292-CITE3	FM_292	RS	NYGC	MG	exAM	exAM_ERN1
FM_292-CITE3	FM_292	RS	NYGC	MG	exAM	exAM_ERN1
FM_292-CITE3	FM_292	RS	NYGC	MG	Homeo	Homeo_FRMD4A
FM_292-CITE3	FM_292	RS	NYGC	MG	Homeo	Homeo_PICALM
FM_292-CITE3	FM_292	RS	NYGC	MG	exAM	exAM_ERN1
FM_292-CITE3	FM_292	RS	NYGC	MG	Homeo	Homeo_PICALM
FM_292-CITE3	FM_292	RS	NYGC	MG	ADAM	ADAM_GPNMB
FM_292-CITE3	FM_292	RS	NYGC	MG	exAM	exAM_ERN1
FM_292-CITE3	FM_292	RS	NYGC	MG	exAM	exAM_ERN1
FM_292-CITE3	FM_292	RS	NYGC	MG	exAM	exAM_ERN1
FM_292-CITE3	FM_292	RS	NYGC	PVM	PVM	PVM_CD163
FM_292-CITE3	FM_292	RS	NYGC	MG	Prolif	Prolif_MKI67
FM_292-CITE3	FM_292	RS	NYGC	MG	Adapt	Adapt_HSPA1A
FM_292-CITE3	FM_292	RS	NYGC	MG	Homeo	Homeo_FRMD4A
FM_292-CITE3	FM_292	RS	NYGC	MG	exAM	exAM_ERN1
FM_292-CITE3	FM_292	RS	NYGC	MG	Adapt	Adapt_CCL3
FM_292-CITE3	FM_292	RS	NYGC	MG	Homeo	Homeo_PICALM
FM_292-CITE3	FM_292	RS	NYGC	MG	exAM	exAM_ERN1
FM_292-CITE3	FM_292	RS	NYGC	MG	exAM	exAM_ERN1
FM_292-CITE3	FM_292	RS	NYGC	MG	Homeo	Homeo_FRMD4A
FM_292-CITE3	FM_292	RS	NYGC	MG	exAM	exAM_ERN1
FM_292-CITE3	FM_292	RS	NYGC	MG	exAM	exAM_ERN1
FM_292-CITE3	FM_292	RS	NYGC	MG	exAM	exAM_ERN1
FM_292-CITE3	FM_292	RS	NYGC	MG	exAM	exAM_ERN1
FM_292-CITE3	FM_292	RS	NYGC	MG	exAM	exAM_ERN1
FM_292-CITE3	FM_292	RS	NYGC	MG	Prolif	Prolif_MKI67
FM_292-CITE3	FM_292	RS	NYGC	MG	Homeo	Homeo_FRMD4A
FM_292-CITE3	FM_292	RS	NYGC	MG	Homeo	Homeo_FRMD4A
FM_292-CITE3	FM_292	RS	NYGC	MG	Homeo	Homeo_PICALM
FM_292-CITE3	FM_292	RS	NYGC	MG	exAM	exAM_ERN1
FM_292-CITE3	FM_292	RS	NYGC	MG	Homeo	Homeo_PICALM
FM_292-CITE3	FM_292	RS	NYGC	MG	Adapt	Adapt_AIF1
FM_292-CITE3	FM_292	RS	NYGC	MG	Adapt	Adapt_TMEM163
FM_292-CITE3	FM_292	RS	NYGC	MG	Adapt	Adapt_HSPA1A
FM_292-CITE3	FM_292	RS	NYGC	MG	exAM	exAM_ERN1
FM_292-CITE3	FM_292	RS	NYGC	MG	exAM	exAM_ERN1
FM_292-CITE3	FM_292	RS	NYGC	MG	exAM	exAM_ERN1
FM_292-CITE3	FM_292	RS	NYGC	MG	Homeo	Homeo_FRMD4A
FM_292-CITE3	FM_292	RS	NYGC	MG	Homeo	Homeo_PICALM
FM_292-CITE3	FM_292	RS	NYGC	MG	Homeo	Homeo_FRMD4A
FM_292-CITE3	FM_292	RS	NYGC	MG	Homeo	Homeo_FRMD4A
FM_292-CITE3	FM_292	RS	NYGC	MG	Adapt	Adapt_HSPA1A
FM_292-CITE3	FM_292	RS	NYGC	MG	exAM	exAM_ERN1
FM_292-CITE3	FM_292	RS	NYGC	MG	Adapt	Adapt_AIF1
FM_292-CITE3	FM_292	RS	NYGC	MG	exAM	exAM_ERN1
FM_292-CITE3	FM_292	RS	NYGC	MG	Homeo	Homeo_PICALM
FM_292-CITE3	FM_292	RS	NYGC	MG	Homeo	Homeo_PICALM
FM_292-CITE3	FM_292	RS	NYGC	MG	Homeo	Homeo_PICALM
FM_292-CITE3	FM_292	RS	NYGC	MG	Homeo	Homeo_FRMD4A
FM_292-CITE3	FM_292	RS	NYGC	MG	Homeo	Homeo_PICALM
FM_292-CITE3	FM_292	RS	NYGC	MG	exAM	exAM_ERN1
FM_292-CITE3	FM_292	RS	NYGC	MG	Adapt	Adapt_TMEM163
FM_292-CITE3	FM_292	RS	NYGC	PVM	PVM	PVM_CD163
FM_292-CITE3	FM_292	RS	NYGC	MG	Adapt	Adapt_HSPA1A
FM_292-CITE3	FM_292	RS	NYGC	MG	exAM	exAM_ERN1
FM_292-CITE3	FM_292	RS	NYGC	MG	Adapt	Adapt_HSPA1A
FM_292-CITE3	FM_292	RS	NYGC	MG	exAM	exAM_ERN1
FM_292-CITE3	FM_292	RS	NYGC	MG	Homeo	Homeo_PICALM
FM_292-CITE3	FM_292	RS	NYGC	MG	ADAM	ADAM_GPNMB
FM_292-CITE3	FM_292	RS	NYGC	MG	Homeo	Homeo_PICALM
FM_292-CITE3	FM_292	RS	NYGC	MG	exAM	exAM_ERN1
FM_292-CITE3	FM_292	RS	NYGC	MG	Homeo	Homeo_PICALM
FM_292-CITE3	FM_292	RS	NYGC	MG	Adapt	Adapt_HSPA1A
FM_292-CITE3	FM_292	RS	NYGC	MG	Prolif	Prolif_MKI67
FM_292-CITE3	FM_292	RS	NYGC	MG	Homeo	Homeo_FRMD4A
FM_292-CITE3	FM_292	RS	NYGC	MG	exAM	exAM_ERN1
FM_292-CITE3	FM_292	RS	NYGC	MG	exAM	exAM_ERN1
FM_292-CITE3	FM_292	RS	NYGC	MG	Homeo	Homeo_PICALM
FM_292-CITE3	FM_292	RS	NYGC	MG	exAM	exAM_ERN1
FM_292-CITE3	FM_292	RS	NYGC	MG	Adapt	Adapt_HSPA1A
FM_292-CITE3	FM_292	RS	NYGC	MG	Homeo	Homeo_PICALM
FM_292-CITE3	FM_292	RS	NYGC	MG	Homeo	Homeo_FRMD4A
FM_292-CITE3	FM_292	RS	NYGC	MG	exAM	exAM_ERN1
FM_292-CITE3	FM_292	RS	NYGC	MG	Homeo	Homeo_PICALM
FM_292-CITE3	FM_292	RS	NYGC	MG	Homeo	Homeo_FRMD4A
FM_292-CITE3	FM_292	RS	NYGC	MG	Adapt	Adapt_HSPA1A
FM_292-CITE3	FM_292	RS	NYGC	MG	Homeo	Homeo_PICALM
FM_292-CITE3	FM_292	RS	NYGC	MG	Homeo	Homeo_PICALM
FM_292-CITE3	FM_292	RS	NYGC	MG	Prolif	Prolif_MKI67
FM_292-CITE3	FM_292	RS	NYGC	MG	exAM	exAM_ERN1
FM_292-CITE3	FM_292	RS	NYGC	MG	Homeo	Homeo_PICALM
FM_292-CITE3	FM_292	RS	NYGC	MG	Prolif	Prolif_MKI67
FM_292-CITE3	FM_292	RS	NYGC	MG	exAM	exAM_ERN1
FM_292-CITE3	FM_292	RS	NYGC	MG	exAM	exAM_ERN1
FM_292-CITE3	FM_292	RS	NYGC	MG	Adapt	Adapt_HIST
FM_292-CITE3	FM_292	RS	NYGC	MG	Adapt	Adapt_HSPA1A
FM_292-CITE3	FM_292	RS	NYGC	MG	Homeo	Homeo_PICALM
FM_292-CITE3	FM_292	RS	NYGC	MG	exAM	exAM_ERN1
FM_292-CITE3	FM_292	RS	NYGC	MG	Adapt	Adapt_HSPA1A
FM_292-CITE3	FM_292	RS	NYGC	MG	exAM	exAM_ERN1
FM_292-CITE3	FM_292	RS	NYGC	MG	Adapt	Adapt_AIF1
FM_292-CITE3	FM_292	RS	NYGC	MG	Adapt	Adapt_AIF1
FM_292-CITE3	FM_292	RS	NYGC	MG	Homeo	Homeo_FRMD4A
FM_292-CITE3	FM_292	RS	NYGC	MG	exAM	exAM_ERN1
FM_292-CITE3	FM_292	RS	NYGC	MG	exAM	exAM_ERN1
FM_292-CITE3	FM_292	RS	NYGC	PVM	PVM	PVM_CD163
FM_292-CITE3	FM_292	RS	NYGC	MG	Homeo	Homeo_PICALM
FM_292-CITE3	FM_292	RS	NYGC	MG	Homeo	Homeo_FRMD4A
FM_292-CITE3	FM_292	RS	NYGC	MG	Adapt	Adapt_IFI44L
FM_292-CITE3	FM_292	RS	NYGC	MG	Adapt	Adapt_AIF1
FM_292-CITE3	FM_292	RS	NYGC	MG	Homeo	Homeo_PICALM
FM_292-CITE3	FM_292	RS	NYGC	MG	Homeo	Homeo_FRMD4A
FM_292-CITE3	FM_292	RS	NYGC	MG	exAM	exAM_ERN1
FM_292-CITE3	FM_292	RS	NYGC	MG	Adapt	Adapt_HSPA1A
FM_292-CITE3	FM_292	RS	NYGC	MG	Adapt	Adapt_HSPA1A
FM_292-CITE3	FM_292	RS	NYGC	MG	exAM	exAM_ERN1
FM_292-CITE3	FM_292	RS	NYGC	MG	Adapt	Adapt_AIF1
FM_292-CITE3	FM_292	RS	NYGC	MG	exAM	exAM_ERN1
FM_292-CITE3	FM_292	RS	NYGC	MG	exAM	exAM_ERN1
FM_292-CITE3	FM_292	RS	NYGC	MG	Homeo	Homeo_FRMD4A
FM_292-CITE3	FM_292	RS	NYGC	MG	Homeo	Homeo_FRMD4A
FM_292-CITE3	FM_292	RS	NYGC	MG	exAM	exAM_ERN1
FM_292-CITE3	FM_292	RS	NYGC	MG	exAM	exAM_ERN1
FM_292-CITE3	FM_292	RS	NYGC	MG	exAM	exAM_ERN1
FM_292-CITE3	FM_292	RS	NYGC	MG	exAM	exAM_ERN1
FM_292-CITE3	FM_292	RS	NYGC	MG	Adapt	Adapt_HSPA1A
FM_292-CITE3	FM_292	RS	NYGC	MG	Homeo	Homeo_FRMD4A
FM_292-CITE3	FM_292	RS	NYGC	MG	exAM	exAM_ERN1
FM_292-CITE3	FM_292	RS	NYGC	MG	Homeo	Homeo_PICALM
FM_292-CITE3	FM_292	RS	NYGC	MG	Adapt	Adapt_HSPA1A
FM_292-CITE3	FM_292	RS	NYGC	MG	Homeo	Homeo_FRMD4A
FM_292-CITE3	FM_292	RS	NYGC	MG	Adapt	Adapt_TMEM163
FM_292-CITE3	FM_292	RS	NYGC	MG	Homeo	Homeo_PICALM
FM_292-CITE3	FM_292	RS	NYGC	MG	Adapt	Adapt_HSPA1A
FM_292-CITE3	FM_292	RS	NYGC	MG	Adapt	Adapt_HSPA1A
FM_292-CITE3	FM_292	RS	NYGC	MG	Homeo	Homeo_PICALM
FM_292-CITE3	FM_292	RS	NYGC	MG	Homeo	Homeo_PICALM
FM_292-CITE3	FM_292	RS	NYGC	MG	Homeo	Homeo_FRMD4A
FM_292-CITE3	FM_292	RS	NYGC	MG	exAM	exAM_ERN1
FM_292-CITE3	FM_292	RS	NYGC	MG	Homeo	Homeo_PICALM
FM_292-CITE3	FM_292	RS	NYGC	MG	Adapt	Adapt_HSPA1A
FM_292-CITE3	FM_292	RS	NYGC	MG	Adapt	Adapt_HSPA1A
FM_292-CITE3	FM_292	RS	NYGC	MG	exAM	exAM_ERN1
FM_292-CITE3	FM_292	RS	NYGC	MG	Homeo	Homeo_FRMD4A
FM_292-CITE3	FM_292	RS	NYGC	MG	Homeo	Homeo_PICALM
FM_292-CITE3	FM_292	RS	NYGC	MG	Homeo	Homeo_FRMD4A
FM_292-CITE3	FM_292	RS	NYGC	MG	Homeo	Homeo_PICALM
FM_292-CITE3	FM_292	RS	NYGC	MG	Homeo	Homeo_PICALM
FM_292-CITE3	FM_292	RS	NYGC	MG	exAM	exAM_ERN1
FM_292-CITE3	FM_292	RS	NYGC	MG	Adapt	Adapt_AIF1
FM_292-CITE3	FM_292	RS	NYGC	MG	exAM	exAM_ERN1
FM_292-CITE3	FM_292	RS	NYGC	MG	Homeo	Homeo_FRMD4A
FM_292-CITE3	FM_292	RS	NYGC	MG	exAM	exAM_ERN1
FM_292-CITE3	FM_292	RS	NYGC	MG	exAM	exAM_ERN1
FM_292-CITE3	FM_292	RS	NYGC	MG	Homeo	Homeo_PICALM
FM_292-CITE3	FM_292	RS	NYGC	MG	Homeo	Homeo_PICALM
FM_292-CITE3	FM_292	RS	NYGC	MG	exAM	exAM_ERN1
FM_292-CITE3	FM_292	RS	NYGC	MG	Homeo	Homeo_PICALM
FM_292-CITE3	FM_292	RS	NYGC	MG	Homeo	Homeo_FRMD4A
FM_292-CITE3	FM_292	RS	NYGC	MG	Homeo	Homeo_PICALM
FM_292-CITE3	FM_292	RS	NYGC	MG	exAM	exAM_ERN1
FM_292-CITE3	FM_292	RS	NYGC	MG	Homeo	Homeo_PICALM
FM_292-CITE3	FM_292	RS	NYGC	MG	exAM	exAM_ERN1
FM_292-CITE3	FM_292	RS	NYGC	MG	exAM	exAM_ERN1
FM_292-CITE3	FM_292	RS	NYGC	MG	Homeo	Homeo_FRMD4A
FM_292-CITE3	FM_292	RS	NYGC	MG	exAM	exAM_ERN1
FM_292-CITE3	FM_292	RS	NYGC	MG	Homeo	Homeo_PICALM
FM_292-CITE3	FM_292	RS	NYGC	MG	exAM	exAM_ERN1
FM_292-CITE3	FM_292	RS	NYGC	MG	Homeo	Homeo_FRMD4A
FM_292-CITE3	FM_292	RS	NYGC	MG	exAM	exAM_ERN1
FM_292-CITE3	FM_292	RS	NYGC	MG	Homeo	Homeo_FRMD4A
FM_292-CITE3	FM_292	RS	NYGC	MG	Homeo	Homeo_PICALM
FM_292-CITE3	FM_292	RS	NYGC	PVM	PVM	PVM_CD163
FM_292-CITE3	FM_292	RS	NYGC	MG	exAM	exAM_ERN1
FM_292-CITE3	FM_292	RS	NYGC	MG	exAM	exAM_ERN1
FM_292-CITE3	FM_292	RS	NYGC	MG	exAM	exAM_ERN1
FM_292-CITE3	FM_292	RS	NYGC	MG	Adapt	Adapt_HSPA1A
FM_292-CITE3	FM_292	RS	NYGC	MG	exAM	exAM_ERN1
FM_292-CITE3	FM_292	RS	NYGC	MG	exAM	exAM_ERN1
FM_292-CITE3	FM_292	RS	NYGC	MG	exAM	exAM_ERN1
FM_292-CITE3	FM_292	RS	NYGC	MG	exAM	exAM_ERN1
FM_292-CITE3	FM_292	RS	NYGC	PVM	PVM	PVM_CD163
FM_292-CITE3	FM_292	RS	NYGC	MG	Adapt	Adapt_HIST
FM_292-CITE3	FM_292	RS	NYGC	MG	Homeo	Homeo_FRMD4A
FM_292-CITE3	FM_292	RS	NYGC	MG	exAM	exAM_ERN1
FM_292-CITE3	FM_292	RS	NYGC	MG	Homeo	Homeo_PICALM
FM_292-CITE3	FM_292	RS	NYGC	MG	Homeo	Homeo_PICALM
FM_292-CITE3	FM_292	RS	NYGC	MG	Homeo	Homeo_FRMD4A
FM_292-CITE3	FM_292	RS	NYGC	MG	exAM	exAM_ERN1
FM_292-CITE3	FM_292	RS	NYGC	MG	Homeo	Homeo_PICALM
FM_292-CITE3	FM_292	RS	NYGC	MG	Adapt	Adapt_HSPA1A
FM_292-CITE3	FM_292	RS	NYGC	MG	exAM	exAM_ERN1
FM_292-CITE3	FM_292	RS	NYGC	MG	exAM	exAM_ERN1
FM_292-CITE3	FM_292	RS	NYGC	MG	exAM	exAM_ERN1
FM_292-CITE3	FM_292	RS	NYGC	MG	exAM	exAM_ERN1
FM_292-CITE3	FM_292	RS	NYGC	MG	exAM	exAM_ERN1
FM_292-CITE3	FM_292	RS	NYGC	MG	Homeo	Homeo_FRMD4A
FM_292-CITE3	FM_292	RS	NYGC	MG	Homeo	Homeo_FRMD4A
FM_292-CITE3	FM_292	RS	NYGC	MG	exAM	exAM_ERN1
FM_292-CITE3	FM_292	RS	NYGC	MG	Homeo	Homeo_FRMD4A
FM_292-CITE3	FM_292	RS	NYGC	MG	Homeo	Homeo_FRMD4A
FM_292-CITE3	FM_292	RS	NYGC	MG	Homeo	Homeo_PICALM
FM_292-CITE3	FM_292	RS	NYGC	MG	Homeo	Homeo_FRMD4A
FM_292-CITE3	FM_292	RS	NYGC	MG	exAM	exAM_ERN1
FM_292-CITE3	FM_292	RS	NYGC	MG	exAM	exAM_ERN1
FM_292-CITE3	FM_292	RS	NYGC	MG	Homeo	Homeo_FRMD4A
FM_292-CITE3	FM_292	RS	NYGC	MG	Homeo	Homeo_PICALM
FM_292-CITE3	FM_292	RS	NYGC	MG	Homeo	Homeo_PICALM
FM_292-CITE3	FM_292	RS	NYGC	MG	ADAM	ADAM_GPNMB
FM_292-CITE3	FM_292	RS	NYGC	MG	Homeo	Homeo_FRMD4A
FM_292-CITE3	FM_292	RS	NYGC	MG	Homeo	Homeo_FRMD4A
FM_292-CITE3	FM_292	RS	NYGC	MG	exAM	exAM_ERN1
FM_292-CITE3	FM_292	RS	NYGC	MG	Homeo	Homeo_PICALM
FM_292-CITE3	FM_292	RS	NYGC	PVM	PVM	PVM_CD163
FM_292-CITE3	FM_292	RS	NYGC	MG	Homeo	Homeo_FRMD4A
FM_292-CITE3	FM_292	RS	NYGC	MG	exAM	exAM_ERN1
FM_292-CITE3	FM_292	RS	NYGC	MG	exAM	exAM_ERN1
FM_292-CITE3	FM_292	RS	NYGC	MG	Homeo	Homeo_FRMD4A
FM_292-CITE3	FM_292	RS	NYGC	MG	Homeo	Homeo_PICALM
FM_292-CITE3	FM_292	RS	NYGC	MG	exAM	exAM_ERN1
FM_292-CITE3	FM_292	RS	NYGC	MG	Adapt	Adapt_HIF1A
FM_292-CITE3	FM_292	RS	NYGC	MG	Adapt	Adapt_HSPA1A
FM_292-CITE3	FM_292	RS	NYGC	MG	Homeo	Homeo_FRMD4A
FM_292-CITE3	FM_292	RS	NYGC	MG	exAM	exAM_ERN1
FM_292-CITE3	FM_292	RS	NYGC	MG	Homeo	Homeo_PICALM
FM_292-CITE3	FM_292	RS	NYGC	MG	exAM	exAM_ERN1
FM_292-CITE3	FM_292	RS	NYGC	MG	Homeo	Homeo_FRMD4A
FM_292-CITE3	FM_292	RS	NYGC	MG	exAM	exAM_ERN1
FM_292-CITE3	FM_292	RS	NYGC	MG	Homeo	Homeo_FRMD4A
FM_292-CITE3	FM_292	RS	NYGC	MG	Adapt	Adapt_TMEM163
FM_292-CITE3	FM_292	RS	NYGC	MG	exAM	exAM_ERN1
FM_292-CITE3	FM_292	RS	NYGC	MG	exAM	exAM_ERN1
FM_292-CITE3	FM_292	RS	NYGC	MG	exAM	exAM_ERN1
FM_292-CITE3	FM_292	RS	NYGC	MG	Homeo	Homeo_FRMD4A
FM_292-CITE3	FM_292	RS	NYGC	PVM	PVM	PVM_CD163
FM_292-CITE3	FM_292	RS	NYGC	MG	Adapt	Adapt_HIST
FM_292-CITE3	FM_292	RS	NYGC	MG	exAM	exAM_ERN1
FM_292-CITE3	FM_292	RS	NYGC	MG	Homeo	Homeo_FRMD4A
FM_292-CITE3	FM_292	RS	NYGC	MG	Homeo	Homeo_PICALM
FM_292-CITE3	FM_292	RS	NYGC	MG	exAM	exAM_ERN1
FM_292-CITE3	FM_292	RS	NYGC	MG	Adapt	Adapt_HSPA1A
FM_292-CITE3	FM_292	RS	NYGC	MG	Homeo	Homeo_FRMD4A
FM_292-CITE3	FM_292	RS	NYGC	MG	Adapt	Adapt_AIF1
FM_292-CITE3	FM_292	RS	NYGC	MG	Homeo	Homeo_PICALM
FM_292-CITE3	FM_292	RS	NYGC	MG	Adapt	Adapt_CCL3
FM_292-CITE3	FM_292	RS	NYGC	MG	Homeo	Homeo_PICALM
FM_292-CITE3	FM_292	RS	NYGC	MG	exAM	exAM_ERN1
FM_292-CITE3	FM_292	RS	NYGC	MG	Homeo	Homeo_FRMD4A
FM_292-CITE3	FM_292	RS	NYGC	MG	exAM	exAM_ERN1
FM_292-CITE3	FM_292	RS	NYGC	MG	exAM	exAM_ERN1
FM_292-CITE3	FM_292	RS	NYGC	MG	exAM	exAM_ERN1
FM_292-CITE3	FM_292	RS	NYGC	MG	exAM	exAM_ERN1
FM_292-CITE3	FM_292	RS	NYGC	MG	Homeo	Homeo_FRMD4A
FM_292-CITE3	FM_292	RS	NYGC	MG	Adapt	Adapt_HSPA1A
FM_292-CITE3	FM_292	RS	NYGC	MG	Homeo	Homeo_FRMD4A
FM_292-CITE3	FM_292	RS	NYGC	MG	Homeo	Homeo_FRMD4A
FM_292-CITE3	FM_292	RS	NYGC	MG	Homeo	Homeo_FRMD4A
FM_292-CITE3	FM_292	RS	NYGC	MG	exAM	exAM_ERN1
FM_292-CITE3	FM_292	RS	NYGC	MG	Homeo	Homeo_PICALM
FM_292-CITE3	FM_292	RS	NYGC	MG	Adapt	Adapt_HSPA1A
FM_292-CITE3	FM_292	RS	NYGC	MG	exAM	exAM_ERN1
FM_292-CITE3	FM_292	RS	NYGC	MG	exAM	exAM_ERN1
FM_292-CITE3	FM_292	RS	NYGC	MG	exAM	exAM_ERN1
FM_292-CITE3	FM_292	RS	NYGC	MG	exAM	exAM_ERN1
FM_292-CITE3	FM_292	RS	NYGC	MG	Homeo	Homeo_PICALM
FM_292-CITE3	FM_292	RS	NYGC	MG	Homeo	Homeo_PICALM
FM_292-CITE3	FM_292	RS	NYGC	MG	Adapt	Adapt_HSPA1A
FM_292-CITE3	FM_292	RS	NYGC	MG	Homeo	Homeo_PICALM
FM_292-CITE3	FM_292	RS	NYGC	MG	Homeo	Homeo_PICALM
FM_292-CITE3	FM_292	RS	NYGC	MG	Homeo	Homeo_FRMD4A
FM_292-CITE3	FM_292	RS	NYGC	MG	Homeo	Homeo_PICALM
FM_292-CITE3	FM_292	RS	NYGC	MG	Homeo	Homeo_FRMD4A
FM_292-CITE3	FM_292	RS	NYGC	MG	Homeo	Homeo_FRMD4A
FM_292-CITE3	FM_292	RS	NYGC	MG	ADAM	ADAM_GPNMB
FM_292-CITE3	FM_292	RS	NYGC	MG	Adapt	Adapt_TMEM163
FM_292-CITE3	FM_292	RS	NYGC	MG	exAM	exAM_ERN1
FM_292-CITE3	FM_292	RS	NYGC	MG	Homeo	Homeo_FRMD4A
FM_292-CITE3	FM_292	RS	NYGC	MG	Homeo	Homeo_PICALM
FM_292-CITE3	FM_292	RS	NYGC	MG	Adapt	Adapt_HSPA1A
FM_292-CITE3	FM_292	RS	NYGC	MG	Homeo	Homeo_FRMD4A
FM_292-CITE3	FM_292	RS	NYGC	MG	Adapt	Adapt_AIF1
FM_292-CITE3	FM_292	RS	NYGC	MG	Homeo	Homeo_PICALM
FM_292-CITE3	FM_292	RS	NYGC	MG	exAM	exAM_ERN1
FM_292-CITE3	FM_292	RS	NYGC	MG	exAM	exAM_ERN1
FM_292-CITE3	FM_292	RS	NYGC	MG	Homeo	Homeo_FRMD4A
FM_292-CITE3	FM_292	RS	NYGC	MG	exAM	exAM_ERN1
FM_292-CITE3	FM_292	RS	NYGC	MG	exAM	exAM_ERN1
FM_292-CITE3	FM_292	RS	NYGC	MG	Homeo	Homeo_FRMD4A
FM_292-CITE3	FM_292	RS	NYGC	MG	Homeo	Homeo_FRMD4A
FM_292-CITE3	FM_292	RS	NYGC	MG	Homeo	Homeo_FRMD4A
FM_292-CITE3	FM_292	RS	NYGC	MG	Adapt	Adapt_CCL3
FM_292-CITE3	FM_292	RS	NYGC	MG	exAM	exAM_ERN1
FM_292-CITE3	FM_292	RS	NYGC	MG	exAM	exAM_ERN1
FM_292-CITE3	FM_292	RS	NYGC	MG	Homeo	Homeo_FRMD4A
FM_292-CITE3	FM_292	RS	NYGC	MG	exAM	exAM_ERN1
FM_292-CITE3	FM_292	RS	NYGC	MG	exAM	exAM_ERN1
FM_292-CITE3	FM_292	RS	NYGC	MG	Homeo	Homeo_FRMD4A
FM_292-CITE3	FM_292	RS	NYGC	MG	Homeo	Homeo_FRMD4A
FM_292-CITE3	FM_292	RS	NYGC	MG	exAM	exAM_ERN1
FM_292-CITE3	FM_292	RS	NYGC	MG	Homeo	Homeo_FRMD4A
FM_292-CITE3	FM_292	RS	NYGC	MG	exAM	exAM_ERN1
FM_292-CITE3	FM_292	RS	NYGC	MG	Homeo	Homeo_FRMD4A
FM_292-CITE3	FM_292	RS	NYGC	MG	Homeo	Homeo_FRMD4A
FM_292-CITE3	FM_292	RS	NYGC	MG	Homeo	Homeo_FRMD4A
FM_292-CITE3	FM_292	RS	NYGC	MG	exAM	exAM_ERN1
FM_292-CITE3	FM_292	RS	NYGC	MG	Homeo	Homeo_FRMD4A
FM_292-CITE3	FM_292	RS	NYGC	MG	exAM	exAM_ERN1
FM_292-CITE3	FM_292	RS	NYGC	MG	Homeo	Homeo_FRMD4A
FM_292-CITE3	FM_292	RS	NYGC	MG	Homeo	Homeo_PICALM
FM_292-CITE3	FM_292	RS	NYGC	MG	exAM	exAM_ERN1
FM_292-CITE3	FM_292	RS	NYGC	MG	Homeo	Homeo_PICALM
FM_292-CITE3	FM_292	RS	NYGC	MG	Homeo	Homeo_FRMD4A
FM_292-CITE3	FM_292	RS	NYGC	MG	exAM	exAM_ERN1
FM_292-CITE3	FM_292	RS	NYGC	MG	Homeo	Homeo_PICALM
FM_292-CITE3	FM_292	RS	NYGC	MG	Homeo	Homeo_FRMD4A
FM_292-CITE3	FM_292	RS	NYGC	MG	Homeo	Homeo_PICALM
FM_292-CITE3	FM_292	RS	NYGC	MG	exAM	exAM_ERN1
FM_292-CITE3	FM_292	RS	NYGC	MG	Homeo	Homeo_PICALM
FM_292-CITE3	FM_292	RS	NYGC	MG	Adapt	Adapt_HSPA1A
FM_292-CITE3	FM_292	RS	NYGC	MG	exAM	exAM_ERN1
FM_292-CITE3	FM_292	RS	NYGC	MG	exAM	exAM_ERN1
FM_292-CITE3	FM_292	RS	NYGC	MG	Homeo	Homeo_PICALM
FM_292-CITE3	FM_292	RS	NYGC	MG	Homeo	Homeo_PICALM
FM_292-CITE3	FM_292	RS	NYGC	PVM	PVM	PVM_CD163
FM_292-CITE3	FM_292	RS	NYGC	MG	exAM	exAM_ERN1
FM_292-CITE3	FM_292	RS	NYGC	MG	Homeo	Homeo_PICALM
FM_292-CITE3	FM_292	RS	NYGC	MG	Homeo	Homeo_FRMD4A
FM_292-CITE3	FM_292	RS	NYGC	MG	Homeo	Homeo_FRMD4A
FM_292-CITE3	FM_292	RS	NYGC	MG	exAM	exAM_ERN1
FM_292-CITE3	FM_292	RS	NYGC	MG	Adapt	Adapt_HSPA1A
FM_292-CITE3	FM_292	RS	NYGC	MG	Homeo	Homeo_PICALM
FM_292-CITE3	FM_292	RS	NYGC	MG	Homeo	Homeo_PICALM
FM_292-CITE3	FM_292	RS	NYGC	MG	Adapt	Adapt_HIF1A
FM_292-CITE3	FM_292	RS	NYGC	MG	Homeo	Homeo_PICALM
FM_292-CITE3	FM_292	RS	NYGC	MG	Homeo	Homeo_FRMD4A
FM_292-CITE3	FM_292	RS	NYGC	MG	Homeo	Homeo_PICALM
FM_292-CITE3	FM_292	RS	NYGC	MG	Homeo	Homeo_PICALM
FM_292-CITE3	FM_292	RS	NYGC	MG	Adapt	Adapt_AIF1
FM_292-CITE3	FM_292	RS	NYGC	MG	exAM	exAM_ERN1
FM_292-CITE3	FM_292	RS	NYGC	MG	Homeo	Homeo_FRMD4A
FM_292-CITE3	FM_292	RS	NYGC	MG	Adapt	Adapt_HIF1A
FM_292-CITE3	FM_292	RS	NYGC	MG	Prolif	Prolif_MKI67
FM_292-CITE3	FM_292	RS	NYGC	MG	Homeo	Homeo_FRMD4A
FM_292-CITE3	FM_292	RS	NYGC	MG	exAM	exAM_ERN1
FM_292-CITE3	FM_292	RS	NYGC	MG	exAM	exAM_ERN1
FM_292-CITE3	FM_292	RS	NYGC	MG	exAM	exAM_ERN1
FM_292-CITE3	FM_292	RS	NYGC	MG	Homeo	Homeo_PICALM
FM_292-CITE3	FM_292	RS	NYGC	MG	exAM	exAM_ERN1
FM_292-CITE3	FM_292	RS	NYGC	MG	exAM	exAM_ERN1
FM_292-CITE3	FM_292	RS	NYGC	MG	Homeo	Homeo_PICALM
FM_292-CITE3	FM_292	RS	NYGC	MG	Homeo	Homeo_FRMD4A
FM_292-CITE3	FM_292	RS	NYGC	MG	Homeo	Homeo_PICALM
FM_292-CITE3	FM_292	RS	NYGC	MG	Homeo	Homeo_FRMD4A
FM_292-CITE3	FM_292	RS	NYGC	MG	exAM	exAM_ERN1
FM_292-CITE3	FM_292	RS	NYGC	MG	exAM	exAM_ERN1
FM_292-CITE3	FM_292	RS	NYGC	MG	Homeo	Homeo_FRMD4A
FM_292-CITE3	FM_292	RS	NYGC	MG	Homeo	Homeo_PICALM
FM_292-CITE3	FM_292	RS	NYGC	MG	exAM	exAM_ERN1
FM_292-CITE3	FM_292	RS	NYGC	MG	exAM	exAM_ERN1
FM_292-CITE3	FM_292	RS	NYGC	MG	Homeo	Homeo_FRMD4A
FM_292-CITE3	FM_292	RS	NYGC	MG	exAM	exAM_ERN1
FM_292-CITE3	FM_292	RS	NYGC	MG	Homeo	Homeo_PICALM
FM_292-CITE3	FM_292	RS	NYGC	MG	Homeo	Homeo_PICALM
FM_292-CITE3	FM_292	RS	NYGC	MG	Homeo	Homeo_FRMD4A
FM_292-CITE3	FM_292	RS	NYGC	MG	exAM	exAM_ERN1
FM_292-CITE3	FM_292	RS	NYGC	MG	Homeo	Homeo_PICALM
FM_292-CITE3	FM_292	RS	NYGC	MG	Homeo	Homeo_PICALM
FM_292-CITE3	FM_292	RS	NYGC	MG	Homeo	Homeo_PICALM
FM_292-CITE3	FM_292	RS	NYGC	MG	exAM	exAM_ERN1
FM_292-CITE3	FM_292	RS	NYGC	MG	exAM	exAM_ERN1
FM_292-CITE3	FM_292	RS	NYGC	MG	Homeo	Homeo_FRMD4A
FM_292-CITE3	FM_292	RS	NYGC	MG	exAM	exAM_ERN1
FM_292-CITE3	FM_292	RS	NYGC	MG	Homeo	Homeo_FRMD4A
FM_292-CITE3	FM_292	RS	NYGC	MG	exAM	exAM_ERN1
FM_292-CITE3	FM_292	RS	NYGC	MG	Adapt	Adapt_HSPA1A
FM_292-CITE3	FM_292	RS	NYGC	MG	Homeo	Homeo_FRMD4A
FM_292-CITE3	FM_292	RS	NYGC	MG	Homeo	Homeo_FRMD4A
FM_292-CITE3	FM_292	RS	NYGC	MG	exAM	exAM_ERN1
FM_292-CITE3	FM_292	RS	NYGC	MG	Adapt	Adapt_AIF1
FM_292-CITE3	FM_292	RS	NYGC	PVM	PVM	PVM_CD163
FM_292-CITE3	FM_292	RS	NYGC	MG	exAM	exAM_ERN1
FM_292-CITE3	FM_292	RS	NYGC	MG	Adapt	Adapt_TMEM163
FM_292-CITE3	FM_292	RS	NYGC	MG	Homeo	Homeo_FRMD4A
FM_292-CITE3	FM_292	RS	NYGC	MG	Homeo	Homeo_FRMD4A
FM_292-CITE3	FM_292	RS	NYGC	MG	exAM	exAM_ERN1
FM_292-CITE3	FM_292	RS	NYGC	MG	Homeo	Homeo_FRMD4A
FM_292-CITE3	FM_292	RS	NYGC	MG	exAM	exAM_ERN1
FM_292-CITE3	FM_292	RS	NYGC	MG	Adapt	Adapt_AIF1
FM_292-CITE3	FM_292	RS	NYGC	MG	Homeo	Homeo_FRMD4A
FM_292-CITE3	FM_292	RS	NYGC	MG	exAM	exAM_ERN1
FM_292-CITE3	FM_292	RS	NYGC	MG	Homeo	Homeo_FRMD4A
FM_292-CITE3	FM_292	RS	NYGC	MG	Homeo	Homeo_FRMD4A
FM_292-CITE3	FM_292	RS	NYGC	MG	exAM	exAM_ERN1
FM_292-CITE3	FM_292	RS	NYGC	MG	exAM	exAM_ERN1
FM_292-CITE3	FM_292	RS	NYGC	MG	exAM	exAM_ERN1
FM_292-CITE3	FM_292	RS	NYGC	MG	exAM	exAM_ERN1
FM_292-CITE3	FM_292	RS	NYGC	MG	Homeo	Homeo_FRMD4A
FM_292-CITE3	FM_292	RS	NYGC	MG	Homeo	Homeo_FRMD4A
FM_292-CITE3	FM_292	RS	NYGC	MG	exAM	exAM_ERN1
FM_292-CITE3	FM_292	RS	NYGC	MG	exAM	exAM_ERN1
FM_292-CITE3	FM_292	RS	NYGC	MG	exAM	exAM_ERN1
FM_292-CITE3	FM_292	RS	NYGC	MG	exAM	exAM_ERN1
FM_292-CITE3	FM_292	RS	NYGC	MG	exAM	exAM_ERN1
FM_292-CITE3	FM_292	RS	NYGC	MG	exAM	exAM_ERN1
FM_292-CITE3	FM_292	RS	NYGC	MG	Adapt	Adapt_HSPA1A
FM_292-CITE3	FM_292	RS	NYGC	MG	exAM	exAM_ERN1
FM_292-CITE3	FM_292	RS	NYGC	MG	Homeo	Homeo_FRMD4A
FM_292-CITE3	FM_292	RS	NYGC	MG	exAM	exAM_ERN1
FM_292-CITE3	FM_292	RS	NYGC	MG	exAM	exAM_ERN1
FM_292-CITE3	FM_292	RS	NYGC	MG	Adapt	Adapt_HSPA1A
FM_292-CITE3	FM_292	RS	NYGC	MG	Homeo	Homeo_FRMD4A
FM_292-CITE3	FM_292	RS	NYGC	MG	Homeo	Homeo_PICALM
FM_292-CITE3	FM_292	RS	NYGC	MG	exAM	exAM_ERN1
FM_292-CITE3	FM_292	RS	NYGC	MG	Homeo	Homeo_FRMD4A
FM_292-CITE3	FM_292	RS	NYGC	MG	Homeo	Homeo_PICALM
FM_292-CITE3	FM_292	RS	NYGC	MG	Homeo	Homeo_FRMD4A
FM_292-CITE3	FM_292	RS	NYGC	MG	exAM	exAM_ERN1
FM_292-CITE3	FM_292	RS	NYGC	MG	exAM	exAM_ERN1
FM_292-CITE3	FM_292	RS	NYGC	MG	Homeo	Homeo_FRMD4A
FM_292-CITE3	FM_292	RS	NYGC	MG	exAM	exAM_ERN1
FM_292-CITE3	FM_292	RS	NYGC	MG	Homeo	Homeo_PICALM
FM_292-CITE3	FM_292	RS	NYGC	MG	Adapt	Adapt_HSPA1A
FM_292-CITE3	FM_292	RS	NYGC	MG	exAM	exAM_ERN1
FM_292-CITE3	FM_292	RS	NYGC	MG	exAM	exAM_ERN1
FM_292-CITE3	FM_292	RS	NYGC	MG	exAM	exAM_ERN1
FM_292-CITE3	FM_292	RS	NYGC	MG	Homeo	Homeo_PICALM
FM_292-CITE3	FM_292	RS	NYGC	MG	Adapt	Adapt_AIF1
FM_292-CITE3	FM_292	RS	NYGC	MG	Homeo	Homeo_PICALM
FM_292-CITE3	FM_292	RS	NYGC	MG	Homeo	Homeo_FRMD4A
FM_292-CITE3	FM_292	RS	NYGC	MG	Adapt	Adapt_HSPA1A
FM_292-CITE3	FM_292	RS	NYGC	MG	exAM	exAM_ERN1
FM_292-CITE3	FM_292	RS	NYGC	MG	exAM	exAM_ERN1
FM_292-CITE3	FM_292	RS	NYGC	MG	exAM	exAM_ERN1
FM_292-CITE3	FM_292	RS	NYGC	MG	Homeo	Homeo_FRMD4A
FM_292-CITE3	FM_292	RS	NYGC	MG	Adapt	Adapt_HSPA1A
FM_292-CITE3	FM_292	RS	NYGC	MG	exAM	exAM_ERN1
FM_292-CITE3	FM_292	RS	NYGC	MG	exAM	exAM_ERN1
FM_292-CITE3	FM_292	RS	NYGC	MG	Prolif	Prolif_MKI67
FM_292-CITE3	FM_292	RS	NYGC	MG	Homeo	Homeo_FRMD4A
FM_292-CITE3	FM_292	RS	NYGC	MG	Homeo	Homeo_FRMD4A
FM_292-CITE3	FM_292	RS	NYGC	MG	Homeo	Homeo_PICALM
FM_292-CITE3	FM_292	RS	NYGC	MG	Adapt	Adapt_HSPA1A
FM_292-CITE3	FM_292	RS	NYGC	MG	Homeo	Homeo_FRMD4A
FM_292-CITE3	FM_292	RS	NYGC	MG	Homeo	Homeo_FRMD4A
FM_292-CITE3	FM_292	RS	NYGC	MG	Homeo	Homeo_FRMD4A
FM_292-CITE3	FM_292	RS	NYGC	MG	Adapt	Adapt_HSPA1A
FM_292-CITE3	FM_292	RS	NYGC	MG	Prolif	Prolif_MKI67
FM_292-CITE3	FM_292	RS	NYGC	MG	Homeo	Homeo_FRMD4A
FM_292-CITE3	FM_292	RS	NYGC	MG	ADAM	ADAM_GPNMB
FM_292-CITE3	FM_292	RS	NYGC	MG	Homeo	Homeo_PICALM
FM_292-CITE3	FM_292	RS	NYGC	MG	exAM	exAM_ERN1
FM_292-CITE3	FM_292	RS	NYGC	MG	exAM	exAM_ERN1
FM_292-CITE3	FM_292	RS	NYGC	MG	exAM	exAM_ERN1
FM_292-CITE3	FM_292	RS	NYGC	MG	Homeo	Homeo_FRMD4A
FM_292-CITE3	FM_292	RS	NYGC	MG	Adapt	Adapt_AIF1
FM_292-CITE3	FM_292	RS	NYGC	MG	exAM	exAM_ERN1
FM_292-CITE3	FM_292	RS	NYGC	MG	Homeo	Homeo_PICALM
FM_292-CITE3	FM_292	RS	NYGC	MG	exAM	exAM_ERN1
FM_292-CITE3	FM_292	RS	NYGC	MG	exAM	exAM_ERN1
FM_292-CITE3	FM_292	RS	NYGC	MG	Homeo	Homeo_PICALM
FM_292-CITE3	FM_292	RS	NYGC	MG	Homeo	Homeo_FRMD4A
FM_292-CITE3	FM_292	RS	NYGC	MG	Homeo	Homeo_FRMD4A
FM_292-CITE3	FM_292	RS	NYGC	MG	exAM	exAM_ERN1
FM_292-CITE3	FM_292	RS	NYGC	PVM	PVM	PVM_CD163
FM_292-CITE3	FM_292	RS	NYGC	MG	Homeo	Homeo_PICALM
FM_292-CITE3	FM_292	RS	NYGC	MG	Homeo	Homeo_FRMD4A
FM_292-CITE3	FM_292	RS	NYGC	MG	exAM	exAM_ERN1
FM_292-CITE3	FM_292	RS	NYGC	PVM	PVM	PVM_CD163
FM_292-CITE3	FM_292	RS	NYGC	MG	Homeo	Homeo_PICALM
FM_292-CITE3	FM_292	RS	NYGC	PVM	PVM	PVM_CD163
FM_292-CITE3	FM_292	RS	NYGC	MG	exAM	exAM_ERN1
FM_292-CITE3	FM_292	RS	NYGC	MG	Homeo	Homeo_FRMD4A
FM_292-CITE3	FM_292	RS	NYGC	MG	exAM	exAM_ERN1
FM_292-CITE3	FM_292	RS	NYGC	MG	exAM	exAM_ERN1
FM_292-CITE3	FM_292	RS	NYGC	MG	Homeo	Homeo_PICALM
FM_292-CITE3	FM_292	RS	NYGC	MG	exAM	exAM_ERN1
FM_292-CITE3	FM_292	RS	NYGC	MG	exAM	exAM_ERN1
FM_292-CITE3	FM_292	RS	NYGC	MG	Homeo	Homeo_PICALM
FM_292-CITE3	FM_292	RS	NYGC	MG	Homeo	Homeo_PICALM
FM_292-CITE3	FM_292	RS	NYGC	MG	exAM	exAM_ERN1
FM_292-CITE3	FM_292	RS	NYGC	MG	Homeo	Homeo_PICALM
FM_292-CITE3	FM_292	RS	NYGC	MG	exAM	exAM_ERN1
FM_292-CITE3	FM_292	RS	NYGC	MG	Homeo	Homeo_FRMD4A
FM_292-CITE3	FM_292	RS	NYGC	MG	exAM	exAM_ERN1
FM_292-CITE3	FM_292	RS	NYGC	MG	Homeo	Homeo_PICALM
FM_292-CITE3	FM_292	RS	NYGC	MG	Homeo	Homeo_PICALM
FM_292-CITE3	FM_292	RS	NYGC	MG	Adapt	Adapt_AIF1
FM_292-CITE3	FM_292	RS	NYGC	MG	Homeo	Homeo_PICALM
FM_292-CITE3	FM_292	RS	NYGC	MG	Homeo	Homeo_PICALM
FM_292-CITE3	FM_292	RS	NYGC	MG	exAM	exAM_ERN1
FM_292-CITE3	FM_292	RS	NYGC	MG	Adapt	Adapt_HSPA1A
FM_292-CITE3	FM_292	RS	NYGC	MG	exAM	exAM_ERN1
FM_292-CITE3	FM_292	RS	NYGC	MG	exAM	exAM_ERN1
FM_292-CITE3	FM_292	RS	NYGC	MG	Homeo	Homeo_PICALM
FM_292-CITE3	FM_292	RS	NYGC	MG	Homeo	Homeo_PICALM
FM_292-CITE3	FM_292	RS	NYGC	MG	Adapt	Adapt_TMEM163
FM_292-CITE3	FM_292	RS	NYGC	MG	Homeo	Homeo_PICALM
FM_292-CITE3	FM_292	RS	NYGC	MG	exAM	exAM_ERN1
FM_292-CITE3	FM_292	RS	NYGC	MG	Homeo	Homeo_PICALM
FM_292-CITE3	FM_292	RS	NYGC	MG	exAM	exAM_ERN1
FM_292-CITE3	FM_292	RS	NYGC	MG	Homeo	Homeo_PICALM
FM_292-CITE3	FM_292	RS	NYGC	MG	Adapt	Adapt_HIST
FM_292-CITE3	FM_292	RS	NYGC	MG	exAM	exAM_ERN1
FM_292-CITE3	FM_292	RS	NYGC	MG	exAM	exAM_ERN1
FM_292-CITE3	FM_292	RS	NYGC	MG	exAM	exAM_ERN1
FM_292-CITE3	FM_292	RS	NYGC	MG	exAM	exAM_ERN1
FM_292-CITE3	FM_292	RS	NYGC	MG	exAM	exAM_ERN1
FM_292-CITE3	FM_292	RS	NYGC	MG	Homeo	Homeo_FRMD4A
FM_292-CITE3	FM_292	RS	NYGC	MG	exAM	exAM_ERN1
FM_292-CITE3	FM_292	RS	NYGC	MG	Homeo	Homeo_PICALM
FM_292-CITE3	FM_292	RS	NYGC	MG	exAM	exAM_ERN1
FM_292-CITE3	FM_292	RS	NYGC	MG	Adapt	Adapt_HSPA1A
FM_292-CITE3	FM_292	RS	NYGC	MG	Homeo	Homeo_FRMD4A
FM_292-CITE3	FM_292	RS	NYGC	MG	Prolif	Prolif_MKI67
FM_292-CITE3	FM_292	RS	NYGC	MG	Homeo	Homeo_PICALM
FM_292-CITE3	FM_292	RS	NYGC	MG	Adapt	Adapt_CCL3
FM_292-CITE3	FM_292	RS	NYGC	MG	Adapt	Adapt_HSPA1A
FM_292-CITE3	FM_292	RS	NYGC	MG	ADAM	ADAM_GPNMB
FM_292-CITE3	FM_292	RS	NYGC	MG	Homeo	Homeo_PICALM
FM_292-CITE3	FM_292	RS	NYGC	MG	exAM	exAM_ERN1
FM_292-CITE3	FM_292	RS	NYGC	MG	exAM	exAM_ERN1
FM_292-CITE3	FM_292	RS	NYGC	MG	Adapt	Adapt_HIF1A
FM_292-CITE3	FM_292	RS	NYGC	MG	exAM	exAM_ERN1
FM_292-CITE3	FM_292	RS	NYGC	MG	exAM	exAM_ERN1
FM_292-CITE3	FM_292	RS	NYGC	MG	Adapt	Adapt_HSPA1A
FM_292-CITE3	FM_292	RS	NYGC	MG	exAM	exAM_ERN1
FM_292-CITE3	FM_292	RS	NYGC	MG	exAM	exAM_ERN1
FM_292-CITE3	FM_292	RS	NYGC	MG	Homeo	Homeo_FRMD4A
FM_292-CITE3	FM_292	RS	NYGC	MG	Homeo	Homeo_FRMD4A
FM_292-CITE3	FM_292	RS	NYGC	PVM	PVM	PVM_CD163
FM_292-CITE3	FM_292	RS	NYGC	MG	Adapt	Adapt_HSPA1A
FM_292-CITE3	FM_292	RS	NYGC	MG	Homeo	Homeo_PICALM
FM_292-CITE3	FM_292	RS	NYGC	MG	exAM	exAM_ERN1
FM_292-CITE3	FM_292	RS	NYGC	MG	exAM	exAM_ERN1
FM_292-CITE3	FM_292	RS	NYGC	MG	Homeo	Homeo_FRMD4A
FM_292-CITE3	FM_292	RS	NYGC	MG	Adapt	Adapt_TMEM163
FM_292-CITE3	FM_292	RS	NYGC	MG	Homeo	Homeo_PICALM
FM_292-CITE3	FM_292	RS	NYGC	MG	exAM	exAM_ERN1
FM_292-CITE3	FM_292	RS	NYGC	MG	Homeo	Homeo_FRMD4A
FM_292-CITE3	FM_292	RS	NYGC	MG	exAM	exAM_ERN1
FM_292-CITE3	FM_292	RS	NYGC	MG	Homeo	Homeo_FRMD4A
FM_292-CITE3	FM_292	RS	NYGC	MG	exAM	exAM_ERN1
FM_292-CITE3	FM_292	RS	NYGC	MG	exAM	exAM_ERN1
FM_292-CITE3	FM_292	RS	NYGC	MG	Adapt	Adapt_HSPA1A
FM_292-CITE3	FM_292	RS	NYGC	MG	exAM	exAM_ERN1
FM_292-CITE3	FM_292	RS	NYGC	MG	exAM	exAM_ERN1
FM_292-CITE3	FM_292	RS	NYGC	MG	exAM	exAM_ERN1
FM_292-CITE3	FM_292	RS	NYGC	MG	exAM	exAM_ERN1
FM_292-CITE3	FM_292	RS	NYGC	MG	Adapt	Adapt_HSPA1A
FM_292-CITE3	FM_292	RS	NYGC	MG	Homeo	Homeo_PICALM
FM_292-CITE3	FM_292	RS	NYGC	MG	exAM	exAM_ERN1
FM_292-CITE3	FM_292	RS	NYGC	MG	Homeo	Homeo_FRMD4A
FM_292-CITE3	FM_292	RS	NYGC	MG	exAM	exAM_ERN1
FM_292-CITE3	FM_292	RS	NYGC	PVM	PVM	PVM_CD163
FM_292-CITE3	FM_292	RS	NYGC	MG	exAM	exAM_ERN1
FM_292-CITE3	FM_292	RS	NYGC	PVM	PVM	PVM_CD163
FM_292-CITE3	FM_292	RS	NYGC	MG	Homeo	Homeo_FRMD4A
FM_292-CITE3	FM_292	RS	NYGC	MG	Homeo	Homeo_FRMD4A
FM_292-CITE3	FM_292	RS	NYGC	MG	exAM	exAM_ERN1
FM_292-CITE3	FM_292	RS	NYGC	MG	exAM	exAM_ERN1
FM_292-CITE3	FM_292	RS	NYGC	MG	Homeo	Homeo_PICALM
FM_292-CITE3	FM_292	RS	NYGC	MG	exAM	exAM_ERN1
FM_292-CITE3	FM_292	RS	NYGC	MG	Homeo	Homeo_PICALM
FM_292-CITE3	FM_292	RS	NYGC	MG	Homeo	Homeo_PICALM
FM_292-CITE3	FM_292	RS	NYGC	MG	Homeo	Homeo_FRMD4A
FM_292-CITE3	FM_292	RS	NYGC	MG	exAM	exAM_ERN1
FM_292-CITE3	FM_292	RS	NYGC	MG	exAM	exAM_ERN1
FM_292-CITE3	FM_292	RS	NYGC	MG	exAM	exAM_ERN1
FM_292-CITE3	FM_292	RS	NYGC	MG	exAM	exAM_ERN1
FM_292-CITE3	FM_292	RS	NYGC	MG	Homeo	Homeo_PICALM
FM_292-CITE3	FM_292	RS	NYGC	MG	exAM	exAM_ERN1
FM_292-CITE3	FM_292	RS	NYGC	MG	exAM	exAM_ERN1
FM_292-CITE3	FM_292	RS	NYGC	MG	Homeo	Homeo_PICALM
FM_292-CITE3	FM_292	RS	NYGC	MG	Adapt	Adapt_AIF1
FM_292-CITE3	FM_292	RS	NYGC	MG	exAM	exAM_ERN1
FM_292-CITE3	FM_292	RS	NYGC	MG	Homeo	Homeo_FRMD4A
FM_292-CITE3	FM_292	RS	NYGC	MG	exAM	exAM_ERN1
FM_292-CITE3	FM_292	RS	NYGC	MG	Homeo	Homeo_PICALM
FM_292-CITE3	FM_292	RS	NYGC	MG	Homeo	Homeo_PICALM
FM_292-CITE3	FM_292	RS	NYGC	MG	Homeo	Homeo_FRMD4A
FM_292-CITE3	FM_292	RS	NYGC	MG	Homeo	Homeo_PICALM
FM_292-CITE3	FM_292	RS	NYGC	MG	Prolif	Prolif_MKI67
FM_292-CITE3	FM_292	RS	NYGC	MG	exAM	exAM_ERN1
FM_292-CITE3	FM_292	RS	NYGC	MG	Adapt	Adapt_AIF1
FM_292-CITE3	FM_292	RS	NYGC	MG	exAM	exAM_ERN1
FM_292-CITE3	FM_292	RS	NYGC	MG	exAM	exAM_ERN1
FM_292-CITE3	FM_292	RS	NYGC	MG	Homeo	Homeo_PICALM
FM_292-CITE3	FM_292	RS	NYGC	MG	exAM	exAM_ERN1
FM_292-CITE3	FM_292	RS	NYGC	MG	Adapt	Adapt_AIF1
FM_292-CITE3	FM_292	RS	NYGC	MG	Homeo	Homeo_PICALM
FM_292-CITE3	FM_292	RS	NYGC	MG	Homeo	Homeo_PICALM
FM_292-CITE3	FM_292	RS	NYGC	MG	exAM	exAM_ERN1
FM_292-CITE3	FM_292	RS	NYGC	MG	exAM	exAM_ERN1
FM_292-CITE3	FM_292	RS	NYGC	MG	Homeo	Homeo_PICALM
FM_292-CITE3	FM_292	RS	NYGC	MG	Adapt	Adapt_AIF1
FM_292-CITE3	FM_292	RS	NYGC	MG	Homeo	Homeo_PICALM
FM_292-CITE3	FM_292	RS	NYGC	MG	Adapt	Adapt_AIF1
FM_292-CITE3	FM_292	RS	NYGC	MG	exAM	exAM_ERN1
FM_292-CITE3	FM_292	RS	NYGC	MG	exAM	exAM_ERN1
FM_292-CITE3	FM_292	RS	NYGC	MG	Adapt	Adapt_HSPA1A
FM_292-CITE3	FM_292	RS	NYGC	MG	Homeo	Homeo_FRMD4A
FM_292-CITE3	FM_292	RS	NYGC	MG	exAM	exAM_ERN1
FM_292-CITE3	FM_292	RS	NYGC	MG	Adapt	Adapt_HSPA1A
FM_292-CITE3	FM_292	RS	NYGC	MG	Homeo	Homeo_PICALM
FM_292-CITE3	FM_292	RS	NYGC	MG	exAM	exAM_ERN1
FM_292-CITE3	FM_292	RS	NYGC	MG	exAM	exAM_ERN1
FM_292-CITE3	FM_292	RS	NYGC	MG	Homeo	Homeo_FRMD4A
FM_292-CITE3	FM_292	RS	NYGC	MG	Adapt	Adapt_AIF1
FM_292-CITE3	FM_292	RS	NYGC	MG	exAM	exAM_ERN1
FM_292-CITE3	FM_292	RS	NYGC	MG	exAM	exAM_ERN1
FM_292-CITE3	FM_292	RS	NYGC	MG	exAM	exAM_ERN1
FM_292-CITE3	FM_292	RS	NYGC	MG	Adapt	Adapt_AIF1
FM_292-CITE3	FM_292	RS	NYGC	MG	Homeo	Homeo_FRMD4A
FM_292-CITE3	FM_292	RS	NYGC	MG	Homeo	Homeo_PICALM
FM_292-CITE3	FM_292	RS	NYGC	MG	Adapt	Adapt_AIF1
FM_292-CITE3	FM_292	RS	NYGC	MG	Homeo	Homeo_PICALM
FM_292-CITE3	FM_292	RS	NYGC	MG	Homeo	Homeo_PICALM
FM_292-CITE3	FM_292	RS	NYGC	PVM	PVM	PVM_CD163
FM_292-CITE3	FM_292	RS	NYGC	MG	exAM	exAM_ERN1
FM_292-CITE3	FM_292	RS	NYGC	MG	Homeo	Homeo_PICALM
FM_292-CITE3	FM_292	RS	NYGC	MG	Adapt	Adapt_AIF1
FM_292-CITE3	FM_292	RS	NYGC	MG	Homeo	Homeo_FRMD4A
FM_292-CITE3	FM_292	RS	NYGC	MG	Adapt	Adapt_AIF1
FM_292-CITE3	FM_292	RS	NYGC	MG	exAM	exAM_ERN1
FM_292-CITE3	FM_292	RS	NYGC	MG	exAM	exAM_ERN1
FM_292-CITE3	FM_292	RS	NYGC	MG	exAM	exAM_ERN1
FM_292-CITE3	FM_292	RS	NYGC	MG	exAM	exAM_ERN1
FM_292-CITE3	FM_292	RS	NYGC	MG	Homeo	Homeo_FRMD4A
FM_292-CITE3	FM_292	RS	NYGC	MG	Homeo	Homeo_PICALM
FM_292-CITE3	FM_292	RS	NYGC	MG	Homeo	Homeo_PICALM
FM_292-CITE3	FM_292	RS	NYGC	MG	exAM	exAM_ERN1
FM_292-CITE3	FM_292	RS	NYGC	MG	Adapt	Adapt_CCL3
FM_292-CITE3	FM_292	RS	NYGC	MG	exAM	exAM_ERN1
FM_292-CITE3	FM_292	RS	NYGC	MG	Adapt	Adapt_HSPA1A
FM_292-CITE3	FM_292	RS	NYGC	PVM	PVM	PVM_CD163
FM_292-CITE3	FM_292	RS	NYGC	MG	exAM	exAM_ERN1
FM_292-CITE3	FM_292	RS	NYGC	MG	exAM	exAM_ERN1
FM_292-CITE3	FM_292	RS	NYGC	MG	Homeo	Homeo_PICALM
FM_292-CITE3	FM_292	RS	NYGC	MG	exAM	exAM_ERN1
FM_292-CITE3	FM_292	RS	NYGC	MG	Homeo	Homeo_PICALM
FM_292-CITE3	FM_292	RS	NYGC	MG	exAM	exAM_ERN1
FM_292-CITE3	FM_292	RS	NYGC	MG	exAM	exAM_ERN1
FM_292-CITE3	FM_292	RS	NYGC	MG	exAM	exAM_ERN1
FM_292-CITE3	FM_292	RS	NYGC	MG	Adapt	Adapt_HIST
FM_292-CITE3	FM_292	RS	NYGC	MG	Homeo	Homeo_FRMD4A
FM_292-CITE3	FM_292	RS	NYGC	MG	Homeo	Homeo_FRMD4A
FM_292-CITE3	FM_292	RS	NYGC	MG	Homeo	Homeo_PICALM
FM_292-CITE3	FM_292	RS	NYGC	MG	exAM	exAM_ERN1
FM_292-CITE3	FM_292	RS	NYGC	MG	Homeo	Homeo_FRMD4A
FM_292-CITE3	FM_292	RS	NYGC	MG	Homeo	Homeo_FRMD4A
FM_292-CITE3	FM_292	RS	NYGC	MG	exAM	exAM_ERN1
FM_292-CITE3	FM_292	RS	NYGC	MG	exAM	exAM_ERN1
FM_292-CITE3	FM_292	RS	NYGC	MG	Homeo	Homeo_PICALM
FM_292-CITE3	FM_292	RS	NYGC	MG	exAM	exAM_ERN1
FM_292-CITE3	FM_292	RS	NYGC	MG	exAM	exAM_ERN1
FM_292-CITE3	FM_292	RS	NYGC	MG	Adapt	Adapt_CCL3
FM_292-CITE3	FM_292	RS	NYGC	MG	Homeo	Homeo_FRMD4A
FM_292-CITE3	FM_292	RS	NYGC	MG	Adapt	Adapt_AIF1
FM_292-CITE3	FM_292	RS	NYGC	MG	Homeo	Homeo_FRMD4A
FM_292-CITE3	FM_292	RS	NYGC	MG	Homeo	Homeo_PICALM
FM_292-CITE3	FM_292	RS	NYGC	MG	Homeo	Homeo_PICALM
FM_292-CITE3	FM_292	RS	NYGC	MG	Homeo	Homeo_FRMD4A
FM_292-CITE3	FM_292	RS	NYGC	MG	Homeo	Homeo_PICALM
FM_292-CITE3	FM_292	RS	NYGC	MG	Homeo	Homeo_FRMD4A
FM_292-CITE3	FM_292	RS	NYGC	MG	Homeo	Homeo_PICALM
FM_292-CITE3	FM_292	RS	NYGC	MG	exAM	exAM_ERN1
FM_292-CITE3	FM_292	RS	NYGC	MG	exAM	exAM_ERN1
FM_292-CITE3	FM_292	RS	NYGC	MG	Homeo	Homeo_PICALM
FM_292-CITE3	FM_292	RS	NYGC	MG	exAM	exAM_ERN1
FM_292-CITE3	FM_292	RS	NYGC	MG	Homeo	Homeo_PICALM
FM_292-CITE3	FM_292	RS	NYGC	MG	exAM	exAM_ERN1
FM_292-CITE3	FM_292	RS	NYGC	MG	exAM	exAM_ERN1
FM_292-CITE3	FM_292	RS	NYGC	MG	exAM	exAM_ERN1
FM_292-CITE3	FM_292	RS	NYGC	MG	Homeo	Homeo_PICALM
FM_292-CITE3	FM_292	RS	NYGC	MG	Homeo	Homeo_PICALM
FM_292-CITE3	FM_292	RS	NYGC	MG	exAM	exAM_ERN1
FM_292-CITE3	FM_292	RS	NYGC	MG	Adapt	Adapt_HSPA1A
FM_292-CITE3	FM_292	RS	NYGC	MG	Homeo	Homeo_FRMD4A
FM_292-CITE3	FM_292	RS	NYGC	MG	Homeo	Homeo_FRMD4A
FM_292-CITE3	FM_292	RS	NYGC	MG	Adapt	Adapt_CCL3
FM_292-CITE3	FM_292	RS	NYGC	MG	Homeo	Homeo_PICALM
FM_292-CITE3	FM_292	RS	NYGC	MG	exAM	exAM_ERN1
FM_292-CITE3	FM_292	RS	NYGC	MG	Adapt	Adapt_HSPA1A
FM_292-CITE3	FM_292	RS	NYGC	MG	Homeo	Homeo_PICALM
FM_292-CITE3	FM_292	RS	NYGC	MG	exAM	exAM_ERN1
FM_292-CITE3	FM_292	RS	NYGC	MG	Homeo	Homeo_FRMD4A
FM_292-CITE3	FM_292	RS	NYGC	MG	Homeo	Homeo_FRMD4A
FM_292-CITE3	FM_292	RS	NYGC	MG	exAM	exAM_ERN1
FM_292-CITE3	FM_292	RS	NYGC	MG	exAM	exAM_ERN1
FM_292-CITE3	FM_292	RS	NYGC	MG	exAM	exAM_ERN1
FM_292-CITE3	FM_292	RS	NYGC	MG	Homeo	Homeo_PICALM
FM_292-CITE3	FM_292	RS	NYGC	MG	exAM	exAM_ERN1
FM_292-CITE3	FM_292	RS	NYGC	MG	Homeo	Homeo_PICALM
FM_292-CITE3	FM_292	RS	NYGC	MG	exAM	exAM_ERN1
FM_292-CITE3	FM_292	RS	NYGC	MG	exAM	exAM_ERN1
FM_292-CITE3	FM_292	RS	NYGC	MG	Homeo	Homeo_FRMD4A
FM_292-CITE3	FM_292	RS	NYGC	MG	Homeo	Homeo_FRMD4A
FM_292-CITE3	FM_292	RS	NYGC	MG	Homeo	Homeo_FRMD4A
FM_292-CITE3	FM_292	RS	NYGC	MG	Homeo	Homeo_FRMD4A
FM_292-CITE3	FM_292	RS	NYGC	MG	Homeo	Homeo_PICALM
FM_292-CITE3	FM_292	RS	NYGC	MG	Homeo	Homeo_PICALM
FM_292-CITE3	FM_292	RS	NYGC	MG	Homeo	Homeo_PICALM
FM_292-CITE3	FM_292	RS	NYGC	MG	Homeo	Homeo_FRMD4A
FM_292-CITE3	FM_292	RS	NYGC	MG	Homeo	Homeo_FRMD4A
FM_292-CITE3	FM_292	RS	NYGC	MG	exAM	exAM_ERN1
FM_292-CITE3	FM_292	RS	NYGC	MG	exAM	exAM_ERN1
FM_292-CITE3	FM_292	RS	NYGC	MG	Homeo	Homeo_FRMD4A
FM_292-CITE3	FM_292	RS	NYGC	MG	Homeo	Homeo_FRMD4A
FM_292-CITE3	FM_292	RS	NYGC	MG	exAM	exAM_ERN1
FM_292-CITE3	FM_292	RS	NYGC	MG	exAM	exAM_ERN1
FM_292-CITE3	FM_292	RS	NYGC	MG	exAM	exAM_ERN1
FM_292-CITE3	FM_292	RS	NYGC	MG	exAM	exAM_ERN1
FM_292-CITE3	FM_292	RS	NYGC	MG	exAM	exAM_ERN1
FM_292-CITE3	FM_292	RS	NYGC	MG	exAM	exAM_ERN1
FM_292-CITE3	FM_292	RS	NYGC	MG	exAM	exAM_ERN1
FM_292-CITE3	FM_292	RS	NYGC	MG	Homeo	Homeo_PICALM
FM_292-CITE3	FM_292	RS	NYGC	MG	Adapt	Adapt_HSPA1A
FM_292-CITE3	FM_292	RS	NYGC	MG	Adapt	Adapt_AIF1
FM_292-CITE3	FM_292	RS	NYGC	MG	Homeo	Homeo_PICALM
FM_292-CITE3	FM_292	RS	NYGC	MG	Homeo	Homeo_PICALM
FM_292-CITE3	FM_292	RS	NYGC	MG	Homeo	Homeo_FRMD4A
FM_292-CITE3	FM_292	RS	NYGC	MG	Homeo	Homeo_PICALM
FM_292-CITE3	FM_292	RS	NYGC	MG	Homeo	Homeo_FRMD4A
FM_292-CITE3	FM_292	RS	NYGC	MG	Homeo	Homeo_PICALM
FM_292-CITE3	FM_292	RS	NYGC	MG	Homeo	Homeo_PICALM
FM_292-CITE3	FM_292	RS	NYGC	MG	exAM	exAM_ERN1
FM_292-CITE3	FM_292	RS	NYGC	MG	Homeo	Homeo_PICALM
FM_292-CITE3	FM_292	RS	NYGC	MG	exAM	exAM_ERN1
FM_292-CITE3	FM_292	RS	NYGC	MG	exAM	exAM_ERN1
FM_292-CITE3	FM_292	RS	NYGC	MG	Adapt	Adapt_HSPA1A
FM_292-CITE3	FM_292	RS	NYGC	MG	Homeo	Homeo_FRMD4A
FM_292-CITE3	FM_292	RS	NYGC	MG	Adapt	Adapt_HSPA1A
FM_292-CITE3	FM_292	RS	NYGC	MG	Adapt	Adapt_HSPA1A
FM_292-CITE3	FM_292	RS	NYGC	MG	exAM	exAM_ERN1
FM_292-CITE3	FM_292	RS	NYGC	MG	Prolif	Prolif_MKI67
FM_292-CITE3	FM_292	RS	NYGC	MG	Homeo	Homeo_FRMD4A
FM_292-CITE3	FM_292	RS	NYGC	MG	exAM	exAM_ERN1
FM_292-CITE3	FM_292	RS	NYGC	MG	Homeo	Homeo_PICALM
FM_292-CITE3	FM_292	RS	NYGC	MG	Adapt	Adapt_AIF1
FM_292-CITE3	FM_292	RS	NYGC	MG	exAM	exAM_ERN1
FM_292-CITE3	FM_292	RS	NYGC	MG	Homeo	Homeo_PICALM
FM_292-CITE3	FM_292	RS	NYGC	MG	Homeo	Homeo_FRMD4A
FM_292-CITE3	FM_292	RS	NYGC	MG	exAM	exAM_ERN1
FM_292-CITE3	FM_292	RS	NYGC	MG	Homeo	Homeo_PICALM
FM_292-CITE3	FM_292	RS	NYGC	MG	Homeo	Homeo_FRMD4A
FM_292-CITE3	FM_292	RS	NYGC	MG	Homeo	Homeo_FRMD4A
FM_292-CITE3	FM_292	RS	NYGC	MG	ADAM	ADAM_GPNMB
FM_292-CITE3	FM_292	RS	NYGC	MG	Homeo	Homeo_FRMD4A
FM_292-CITE3	FM_292	RS	NYGC	MG	Homeo	Homeo_FRMD4A
FM_292-CITE3	FM_292	RS	NYGC	MG	exAM	exAM_ERN1
FM_292-CITE3	FM_292	RS	NYGC	MG	exAM	exAM_ERN1
FM_292-CITE3	FM_292	RS	NYGC	MG	Homeo	Homeo_FRMD4A
FM_292-CITE3	FM_292	RS	NYGC	MG	Homeo	Homeo_FRMD4A
FM_292-CITE3	FM_292	RS	NYGC	MG	Homeo	Homeo_FRMD4A
FM_292-CITE3	FM_292	RS	NYGC	MG	exAM	exAM_ERN1
FM_292-CITE3	FM_292	RS	NYGC	MG	exAM	exAM_ERN1
FM_292-CITE3	FM_292	RS	NYGC	MG	Adapt	Adapt_TMEM163
FM_292-CITE3	FM_292	RS	NYGC	MG	Homeo	Homeo_PICALM
FM_292-CITE3	FM_292	RS	NYGC	MG	exAM	exAM_ERN1
FM_292-CITE3	FM_292	RS	NYGC	MG	Homeo	Homeo_FRMD4A
FM_292-CITE3	FM_292	RS	NYGC	MG	Adapt	Adapt_HSPA1A
FM_292-CITE3	FM_292	RS	NYGC	MG	Homeo	Homeo_PICALM
FM_292-CITE3	FM_292	RS	NYGC	MG	Homeo	Homeo_PICALM
FM_292-CITE3	FM_292	RS	NYGC	MG	Homeo	Homeo_PICALM
FM_292-CITE3	FM_292	RS	NYGC	MG	Adapt	Adapt_CCL3
FM_292-CITE3	FM_292	RS	NYGC	MG	Homeo	Homeo_FRMD4A
FM_292-CITE3	FM_292	RS	NYGC	MG	Homeo	Homeo_PICALM
FM_292-CITE3	FM_292	RS	NYGC	MG	exAM	exAM_ERN1
FM_292-CITE3	FM_292	RS	NYGC	MG	Homeo	Homeo_FRMD4A
FM_292-CITE3	FM_292	RS	NYGC	MG	Homeo	Homeo_PICALM
FM_292-CITE3	FM_292	RS	NYGC	MG	exAM	exAM_ERN1
FM_292-CITE3	FM_292	RS	NYGC	MG	Homeo	Homeo_FRMD4A
FM_292-CITE3	FM_292	RS	NYGC	MG	exAM	exAM_ERN1
FM_292-CITE3	FM_292	RS	NYGC	MG	Adapt	Adapt_AIF1
FM_292-CITE3	FM_292	RS	NYGC	MG	exAM	exAM_ERN1
FM_292-CITE3	FM_292	RS	NYGC	MG	Homeo	Homeo_PICALM
FM_292-CITE3	FM_292	RS	NYGC	MG	Homeo	Homeo_FRMD4A
FM_292-CITE3	FM_292	RS	NYGC	MG	Homeo	Homeo_FRMD4A
FM_292-CITE3	FM_292	RS	NYGC	MG	exAM	exAM_ERN1
FM_292-CITE3	FM_292	RS	NYGC	MG	exAM	exAM_ERN1
FM_292-CITE3	FM_292	RS	NYGC	MG	Homeo	Homeo_PICALM
FM_292-CITE3	FM_292	RS	NYGC	MG	exAM	exAM_ERN1
FM_292-CITE3	FM_292	RS	NYGC	MG	exAM	exAM_ERN1
FM_292-CITE3	FM_292	RS	NYGC	MG	Homeo	Homeo_PICALM
FM_292-CITE3	FM_292	RS	NYGC	MG	exAM	exAM_ERN1
FM_292-CITE3	FM_292	RS	NYGC	MG	Homeo	Homeo_FRMD4A
FM_292-CITE3	FM_292	RS	NYGC	MG	Adapt	Adapt_HSPA1A
FM_292-CITE3	FM_292	RS	NYGC	MG	Homeo	Homeo_PICALM
FM_292-CITE3	FM_292	RS	NYGC	MG	exAM	exAM_ERN1
FM_292-CITE3	FM_292	RS	NYGC	MG	Homeo	Homeo_PICALM
FM_292-CITE3	FM_292	RS	NYGC	MG	Homeo	Homeo_PICALM
FM_292-CITE3	FM_292	RS	NYGC	MG	exAM	exAM_ERN1
FM_292-CITE3	FM_292	RS	NYGC	MG	exAM	exAM_ERN1
FM_292-CITE3	FM_292	RS	NYGC	MG	Homeo	Homeo_PICALM
FM_292-CITE3	FM_292	RS	NYGC	MG	Homeo	Homeo_FRMD4A
FM_292-CITE3	FM_292	RS	NYGC	MG	Homeo	Homeo_FRMD4A
FM_292-CITE3	FM_292	RS	NYGC	MG	exAM	exAM_ERN1
FM_292-CITE3	FM_292	RS	NYGC	MG	Adapt	Adapt_AIF1
FM_292-CITE3	FM_292	RS	NYGC	MG	exAM	exAM_ERN1
FM_292-CITE3	FM_292	RS	NYGC	MG	exAM	exAM_ERN1
FM_292-CITE3	FM_292	RS	NYGC	MG	Homeo	Homeo_PICALM
FM_292-CITE3	FM_292	RS	NYGC	MG	Homeo	Homeo_PICALM
FM_292-CITE3	FM_292	RS	NYGC	MG	Homeo	Homeo_FRMD4A
FM_292-CITE3	FM_292	RS	NYGC	MG	Homeo	Homeo_FRMD4A
FM_292-CITE3	FM_292	RS	NYGC	MG	exAM	exAM_ERN1
FM_292-CITE3	FM_292	RS	NYGC	MG	exAM	exAM_ERN1
FM_292-CITE3	FM_292	RS	NYGC	PVM	PVM	PVM_CD163
FM_292-CITE3	FM_292	RS	NYGC	MG	Homeo	Homeo_FRMD4A
FM_292-CITE3	FM_292	RS	NYGC	MG	Adapt	Adapt_HIST
FM_292-CITE3	FM_292	RS	NYGC	MG	exAM	exAM_ERN1
FM_292-CITE3	FM_292	RS	NYGC	MG	exAM	exAM_ERN1
FM_292-CITE3	FM_292	RS	NYGC	MG	Homeo	Homeo_FRMD4A
FM_292-CITE3	FM_292	RS	NYGC	MG	Homeo	Homeo_FRMD4A
FM_292-CITE3	FM_292	RS	NYGC	MG	Adapt	Adapt_AIF1
FM_292-CITE3	FM_292	RS	NYGC	MG	Homeo	Homeo_PICALM
FM_292-CITE3	FM_292	RS	NYGC	MG	exAM	exAM_ERN1
FM_292-CITE3	FM_292	RS	NYGC	MG	Adapt	Adapt_HIST
FM_292-CITE3	FM_292	RS	NYGC	MG	Homeo	Homeo_FRMD4A
FM_292-CITE3	FM_292	RS	NYGC	MG	exAM	exAM_ERN1
FM_292-CITE3	FM_292	RS	NYGC	MG	exAM	exAM_ERN1
FM_292-CITE3	FM_292	RS	NYGC	MG	Homeo	Homeo_FRMD4A
FM_292-CITE3	FM_292	RS	NYGC	MG	Homeo	Homeo_PICALM
FM_292-CITE3	FM_292	RS	NYGC	MG	Adapt	Adapt_HSPA1A
FM_292-CITE3	FM_292	RS	NYGC	MG	Homeo	Homeo_FRMD4A
FM_292-CITE3	FM_292	RS	NYGC	MG	Homeo	Homeo_FRMD4A
FM_292-CITE3	FM_292	RS	NYGC	MG	Prolif	Prolif_MKI67
FM_292-CITE3	FM_292	RS	NYGC	MG	Homeo	Homeo_PICALM
FM_292-CITE3	FM_292	RS	NYGC	MG	exAM	exAM_ERN1
FM_292-CITE3	FM_292	RS	NYGC	MG	Homeo	Homeo_FRMD4A
FM_292-CITE3	FM_292	RS	NYGC	MG	Prolif	Prolif_MKI67
FM_292-CITE3	FM_292	RS	NYGC	MG	exAM	exAM_ERN1
FM_292-CITE3	FM_292	RS	NYGC	MG	exAM	exAM_ERN1
FM_292-CITE3	FM_292	RS	NYGC	PVM	PVM	PVM_CD163
FM_292-CITE3	FM_292	RS	NYGC	MG	Adapt	Adapt_HSPA1A
FM_292-CITE3	FM_292	RS	NYGC	MG	exAM	exAM_ERN1
FM_292-CITE3	FM_292	RS	NYGC	MG	exAM	exAM_ERN1
FM_292-CITE3	FM_292	RS	NYGC	MG	exAM	exAM_ERN1
FM_292-CITE3	FM_292	RS	NYGC	MG	exAM	exAM_ERN1
FM_292-CITE3	FM_292	RS	NYGC	MG	Adapt	Adapt_AIF1
FM_292-CITE3	FM_292	RS	NYGC	MG	Homeo	Homeo_FRMD4A
FM_292-CITE3	FM_292	RS	NYGC	MG	Homeo	Homeo_FRMD4A
FM_292-CITE3	FM_292	RS	NYGC	MG	exAM	exAM_ERN1
FM_292-CITE3	FM_292	RS	NYGC	MG	Homeo	Homeo_FRMD4A
FM_292-CITE3	FM_292	RS	NYGC	MG	Homeo	Homeo_PICALM
FM_292-CITE3	FM_292	RS	NYGC	MG	exAM	exAM_ERN1
FM_292-CITE3	FM_292	RS	NYGC	MG	exAM	exAM_ERN1
FM_292-CITE3	FM_292	RS	NYGC	MG	Adapt	Adapt_HSPA1A
FM_292-CITE3	FM_292	RS	NYGC	MG	Homeo	Homeo_PICALM
FM_292-CITE3	FM_292	RS	NYGC	MG	exAM	exAM_ERN1
FM_292-CITE3	FM_292	RS	NYGC	MG	Homeo	Homeo_PICALM
FM_292-CITE3	FM_292	RS	NYGC	MG	Adapt	Adapt_HSPA1A
FM_292-CITE3	FM_292	RS	NYGC	MG	Homeo	Homeo_FRMD4A
FM_292-CITE3	FM_292	RS	NYGC	MG	exAM	exAM_ERN1
FM_292-CITE3	FM_292	RS	NYGC	MG	exAM	exAM_ERN1
FM_292-CITE3	FM_292	RS	NYGC	PVM	PVM	PVM_CD163
FM_292-CITE3	FM_292	RS	NYGC	MG	exAM	exAM_ERN1
FM_292-CITE3	FM_292	RS	NYGC	MG	exAM	exAM_ERN1
FM_292-CITE3	FM_292	RS	NYGC	MG	Homeo	Homeo_FRMD4A
FM_292-CITE3	FM_292	RS	NYGC	MG	Homeo	Homeo_PICALM
FM_292-CITE3	FM_292	RS	NYGC	MG	Homeo	Homeo_FRMD4A
FM_292-CITE3	FM_292	RS	NYGC	MG	Homeo	Homeo_FRMD4A
FM_292-CITE3	FM_292	RS	NYGC	PVM	PVM	PVM_CD163
FM_292-CITE3	FM_292	RS	NYGC	MG	ADAM	ADAM_GPNMB
FM_292-CITE3	FM_292	RS	NYGC	MG	Homeo	Homeo_PICALM
FM_292-CITE3	FM_292	RS	NYGC	MG	exAM	exAM_ERN1
FM_292-CITE3	FM_292	RS	NYGC	MG	exAM	exAM_ERN1
FM_292-CITE3	FM_292	RS	NYGC	MG	Adapt	Adapt_HSPA1A
FM_292-CITE3	FM_292	RS	NYGC	MG	exAM	exAM_ERN1
FM_292-CITE3	FM_292	RS	NYGC	MG	exAM	exAM_ERN1
FM_292-CITE3	FM_292	RS	NYGC	MG	Homeo	Homeo_FRMD4A
FM_292-CITE3	FM_292	RS	NYGC	MG	Homeo	Homeo_FRMD4A
FM_292-CITE3	FM_292	RS	NYGC	MG	Adapt	Adapt_TMEM163
FM_292-CITE3	FM_292	RS	NYGC	MG	Homeo	Homeo_FRMD4A
FM_292-CITE3	FM_292	RS	NYGC	MG	Adapt	Adapt_HSPA1A
FM_292-CITE3	FM_292	RS	NYGC	MG	exAM	exAM_ERN1
FM_292-CITE3	FM_292	RS	NYGC	MG	Homeo	Homeo_FRMD4A
FM_292-CITE3	FM_292	RS	NYGC	MG	exAM	exAM_ERN1
FM_292-CITE3	FM_292	RS	NYGC	MG	Homeo	Homeo_PICALM
FM_292-CITE3	FM_292	RS	NYGC	MG	exAM	exAM_ERN1
FM_292-CITE3	FM_292	RS	NYGC	MG	Adapt	Adapt_HSPA1A
FM_292-CITE3	FM_292	RS	NYGC	MG	Homeo	Homeo_PICALM
FM_292-CITE3	FM_292	RS	NYGC	MG	Homeo	Homeo_PICALM
FM_292-CITE3	FM_292	RS	NYGC	MG	Homeo	Homeo_PICALM
FM_292-CITE3	FM_292	RS	NYGC	MG	exAM	exAM_ERN1
FM_292-CITE3	FM_292	RS	NYGC	MG	Adapt	Adapt_HSPA1A
FM_292-CITE3	FM_292	RS	NYGC	MG	Homeo	Homeo_PICALM
FM_292-CITE3	FM_292	RS	NYGC	MG	Homeo	Homeo_PICALM
FM_292-CITE3	FM_292	RS	NYGC	MG	ADAM	ADAM_GPNMB
FM_292-CITE3	FM_292	RS	NYGC	MG	exAM	exAM_ERN1
FM_292-CITE3	FM_292	RS	NYGC	MG	Homeo	Homeo_PICALM
FM_292-CITE3	FM_292	RS	NYGC	MG	exAM	exAM_ERN1
FM_292-CITE3	FM_292	RS	NYGC	MG	Homeo	Homeo_FRMD4A
FM_292-CITE3	FM_292	RS	NYGC	MG	Homeo	Homeo_FRMD4A
FM_292-CITE3	FM_292	RS	NYGC	MG	Adapt	Adapt_HIST
FM_292-CITE3	FM_292	RS	NYGC	MG	exAM	exAM_ERN1
FM_292-CITE3	FM_292	RS	NYGC	MG	Adapt	Adapt_HSPA1A
FM_292-CITE3	FM_292	RS	NYGC	MG	exAM	exAM_ERN1
FM_292-CITE3	FM_292	RS	NYGC	MG	exAM	exAM_ERN1
FM_292-CITE3	FM_292	RS	NYGC	MG	Adapt	Adapt_AIF1
FM_292-CITE3	FM_292	RS	NYGC	MG	Homeo	Homeo_FRMD4A
FM_292-CITE3	FM_292	RS	NYGC	MG	exAM	exAM_ERN1
FM_292-CITE3	FM_292	RS	NYGC	MG	exAM	exAM_ERN1
FM_292-CITE3	FM_292	RS	NYGC	MG	Homeo	Homeo_FRMD4A
FM_292-CITE3	FM_292	RS	NYGC	MG	Homeo	Homeo_FRMD4A
FM_292-CITE3	FM_292	RS	NYGC	MG	Homeo	Homeo_FRMD4A
FM_292-CITE3	FM_292	RS	NYGC	MG	exAM	exAM_ERN1
FM_292-CITE3	FM_292	RS	NYGC	MG	exAM	exAM_ERN1
FM_292-CITE3	FM_292	RS	NYGC	MG	Homeo	Homeo_PICALM
FM_292-CITE3	FM_292	RS	NYGC	MG	Homeo	Homeo_FRMD4A
FM_292-CITE3	FM_292	RS	NYGC	MG	exAM	exAM_ERN1
FM_292-CITE3	FM_292	RS	NYGC	MG	Homeo	Homeo_PICALM
FM_292-CITE3	FM_292	RS	NYGC	MG	exAM	exAM_ERN1
FM_292-CITE3	FM_292	RS	NYGC	MG	Homeo	Homeo_PICALM
FM_292-CITE3	FM_292	RS	NYGC	MG	Prolif	Prolif_MKI67
FM_292-CITE3	FM_292	RS	NYGC	MG	exAM	exAM_ERN1
FM_292-CITE3	FM_292	RS	NYGC	MG	exAM	exAM_ERN1
FM_292-CITE3	FM_292	RS	NYGC	MG	Homeo	Homeo_PICALM
FM_292-CITE3	FM_292	RS	NYGC	MG	Homeo	Homeo_FRMD4A
FM_292-CITE3	FM_292	RS	NYGC	PVM	PVM	PVM_CD163
FM_292-CITE3	FM_292	RS	NYGC	MG	Homeo	Homeo_PICALM
FM_292-CITE3	FM_292	RS	NYGC	MG	exAM	exAM_ERN1
FM_292-CITE3	FM_292	RS	NYGC	MG	Adapt	Adapt_HSPA1A
FM_292-CITE3	FM_292	RS	NYGC	MG	Homeo	Homeo_FRMD4A
FM_292-CITE3	FM_292	RS	NYGC	MG	exAM	exAM_ERN1
FM_292-CITE3	FM_292	RS	NYGC	MG	exAM	exAM_ERN1
FM_292-CITE3	FM_292	RS	NYGC	MG	Homeo	Homeo_PICALM
FM_292-CITE3	FM_292	RS	NYGC	MG	Adapt	Adapt_HSPA1A
FM_292-CITE3	FM_292	RS	NYGC	MG	Homeo	Homeo_FRMD4A
FM_292-CITE3	FM_292	RS	NYGC	MG	Homeo	Homeo_FRMD4A
FM_292-CITE3	FM_292	RS	NYGC	MG	Homeo	Homeo_FRMD4A
FM_292-CITE3	FM_292	RS	NYGC	MG	Homeo	Homeo_PICALM
FM_292-CITE3	FM_292	RS	NYGC	MG	Homeo	Homeo_FRMD4A
FM_292-CITE3	FM_292	RS	NYGC	MG	Homeo	Homeo_FRMD4A
FM_292-CITE3	FM_292	RS	NYGC	MG	Homeo	Homeo_PICALM
FM_292-CITE3	FM_292	RS	NYGC	MG	Homeo	Homeo_PICALM
FM_292-CITE3	FM_292	RS	NYGC	MG	Homeo	Homeo_FRMD4A
FM_292-CITE3	FM_292	RS	NYGC	MG	Homeo	Homeo_FRMD4A
FM_292-CITE3	FM_292	RS	NYGC	MG	Homeo	Homeo_PICALM
FM_292-CITE3	FM_292	RS	NYGC	MG	Homeo	Homeo_PICALM
FM_292-CITE3	FM_292	RS	NYGC	MG	Homeo	Homeo_FRMD4A
FM_292-CITE3	FM_292	RS	NYGC	MG	Adapt	Adapt_HSPA1A
FM_292-CITE3	FM_292	RS	NYGC	MG	Homeo	Homeo_PICALM
FM_292-CITE3	FM_292	RS	NYGC	MG	Homeo	Homeo_FRMD4A
FM_292-CITE3	FM_292	RS	NYGC	MG	exAM	exAM_ERN1
FM_292-CITE3	FM_292	RS	NYGC	MG	Homeo	Homeo_FRMD4A
FM_292-CITE3	FM_292	RS	NYGC	MG	Adapt	Adapt_AIF1
FM_292-CITE3	FM_292	RS	NYGC	MG	exAM	exAM_ERN1
FM_292-CITE3	FM_292	RS	NYGC	MG	Adapt	Adapt_CCL3
FM_292-CITE3	FM_292	RS	NYGC	MG	exAM	exAM_ERN1
FM_292-CITE3	FM_292	RS	NYGC	MG	Homeo	Homeo_FRMD4A
FM_292-CITE3	FM_292	RS	NYGC	MG	Homeo	Homeo_PICALM
FM_292-CITE3	FM_292	RS	NYGC	MG	Homeo	Homeo_PICALM
FM_292-CITE3	FM_292	RS	NYGC	MG	Adapt	Adapt_TMEM163
FM_292-CITE3	FM_292	RS	NYGC	MG	exAM	exAM_ERN1
FM_292-CITE3	FM_292	RS	NYGC	MG	exAM	exAM_ERN1
FM_292-CITE3	FM_292	RS	NYGC	MG	exAM	exAM_ERN1
FM_292-CITE3	FM_292	RS	NYGC	MG	Homeo	Homeo_PICALM
FM_292-CITE3	FM_292	RS	NYGC	MG	exAM	exAM_ERN1
FM_292-CITE3	FM_292	RS	NYGC	MG	Homeo	Homeo_FRMD4A
FM_292-CITE3	FM_292	RS	NYGC	MG	Homeo	Homeo_PICALM
FM_292-CITE3	FM_292	RS	NYGC	MG	Adapt	Adapt_IFI44L
FM_292-CITE3	FM_292	RS	NYGC	MG	Homeo	Homeo_PICALM
FM_292-CITE3	FM_292	RS	NYGC	MG	Adapt	Adapt_AIF1
FM_292-CITE3	FM_292	RS	NYGC	MG	exAM	exAM_ERN1
FM_292-CITE3	FM_292	RS	NYGC	MG	exAM	exAM_ERN1
FM_292-CITE3	FM_292	RS	NYGC	MG	Adapt	Adapt_AIF1
FM_292-CITE3	FM_292	RS	NYGC	MG	Homeo	Homeo_FRMD4A
FM_292-CITE3	FM_292	RS	NYGC	MG	Homeo	Homeo_PICALM
FM_292-CITE3	FM_292	RS	NYGC	MG	Homeo	Homeo_PICALM
FM_292-CITE3	FM_292	RS	NYGC	MG	Adapt	Adapt_HSPA1A
FM_292-CITE3	FM_292	RS	NYGC	MG	Homeo	Homeo_PICALM
FM_292-CITE3	FM_292	RS	NYGC	MG	Prolif	Prolif_MKI67
FM_292-CITE3	FM_292	RS	NYGC	MG	Homeo	Homeo_FRMD4A
FM_292-CITE3	FM_292	RS	NYGC	MG	Prolif	Prolif_MKI67
FM_292-CITE3	FM_292	RS	NYGC	MG	Homeo	Homeo_PICALM
FM_292-CITE3	FM_292	RS	NYGC	MG	Homeo	Homeo_PICALM
FM_292-CITE3	FM_292	RS	NYGC	MG	Homeo	Homeo_FRMD4A
FM_292-CITE3	FM_292	RS	NYGC	MG	exAM	exAM_ERN1
FM_292-CITE3	FM_292	RS	NYGC	MG	exAM	exAM_ERN1
FM_292-CITE3	FM_292	RS	NYGC	MG	Adapt	Adapt_HSPA1A
FM_292-CITE3	FM_292	RS	NYGC	MG	Homeo	Homeo_PICALM
FM_292-CITE3	FM_292	RS	NYGC	MG	exAM	exAM_ERN1
FM_292-CITE3	FM_292	RS	NYGC	MG	Homeo	Homeo_PICALM
FM_292-CITE3	FM_292	RS	NYGC	MG	exAM	exAM_ERN1
FM_292-CITE3	FM_292	RS	NYGC	MG	Homeo	Homeo_FRMD4A
FM_292-CITE3	FM_292	RS	NYGC	MG	exAM	exAM_ERN1
FM_292-CITE3	FM_292	RS	NYGC	MG	exAM	exAM_ERN1
FM_292-CITE3	FM_292	RS	NYGC	MG	Prolif	Prolif_MKI67
FM_292-CITE3	FM_292	RS	NYGC	MG	Adapt	Adapt_HSPA1A
FM_292-CITE3	FM_292	RS	NYGC	MG	Adapt	Adapt_AIF1
FM_292-CITE3	FM_292	RS	NYGC	MG	Adapt	Adapt_HSPA1A
FM_292-CITE3	FM_292	RS	NYGC	MG	Homeo	Homeo_FRMD4A
FM_292-CITE3	FM_292	RS	NYGC	MG	Homeo	Homeo_FRMD4A
FM_292-CITE3	FM_292	RS	NYGC	MG	exAM	exAM_ERN1
FM_292-CITE3	FM_292	RS	NYGC	MG	Homeo	Homeo_PICALM
FM_292-CITE3	FM_292	RS	NYGC	MG	Adapt	Adapt_HSPA1A
FM_292-CITE3	FM_292	RS	NYGC	PVM	PVM	PVM_CD163
FM_292-CITE3	FM_292	RS	NYGC	MG	Adapt	Adapt_HIST
FM_292-CITE3	FM_292	RS	NYGC	MG	Homeo	Homeo_FRMD4A
FM_292-CITE3	FM_292	RS	NYGC	MG	Homeo	Homeo_FRMD4A
FM_292-CITE3	FM_292	RS	NYGC	MG	exAM	exAM_ERN1
FM_292-CITE3	FM_292	RS	NYGC	MG	Adapt	Adapt_AIF1
FM_292-CITE3	FM_292	RS	NYGC	MG	exAM	exAM_ERN1
FM_292-CITE3	FM_292	RS	NYGC	MG	Homeo	Homeo_PICALM
FM_292-CITE3	FM_292	RS	NYGC	MG	Adapt	Adapt_IFI44L
FM_292-CITE3	FM_292	RS	NYGC	MG	Homeo	Homeo_FRMD4A
FM_292-CITE3	FM_292	RS	NYGC	MG	Homeo	Homeo_PICALM
FM_292-CITE3	FM_292	RS	NYGC	MG	exAM	exAM_ERN1
FM_292-CITE3	FM_292	RS	NYGC	MG	Homeo	Homeo_PICALM
FM_292-CITE3	FM_292	RS	NYGC	MG	Adapt	Adapt_IFI44L
FM_292-CITE3	FM_292	RS	NYGC	MG	Homeo	Homeo_PICALM
FM_292-CITE3	FM_292	RS	NYGC	MG	Homeo	Homeo_PICALM
FM_292-CITE3	FM_292	RS	NYGC	MG	exAM	exAM_ERN1
FM_292-CITE3	FM_292	RS	NYGC	MG	Homeo	Homeo_PICALM
FM_292-CITE3	FM_292	RS	NYGC	MG	exAM	exAM_ERN1
FM_292-CITE3	FM_292	RS	NYGC	MG	exAM	exAM_ERN1
FM_292-CITE3	FM_292	RS	NYGC	MG	exAM	exAM_ERN1
FM_292-CITE3	FM_292	RS	NYGC	MG	exAM	exAM_ERN1
FM_292-CITE3	FM_292	RS	NYGC	MG	Homeo	Homeo_PICALM
FM_292-CITE3	FM_292	RS	NYGC	MG	Homeo	Homeo_FRMD4A
FM_292-CITE3	FM_292	RS	NYGC	MG	Homeo	Homeo_FRMD4A
FM_292-CITE3	FM_292	RS	NYGC	MG	exAM	exAM_ERN1
FM_292-CITE3	FM_292	RS	NYGC	MG	Homeo	Homeo_FRMD4A
FM_292-CITE3	FM_292	RS	NYGC	MG	exAM	exAM_ERN1
FM_292-CITE3	FM_292	RS	NYGC	MG	Adapt	Adapt_HSPA1A
FM_292-CITE3	FM_292	RS	NYGC	MG	Homeo	Homeo_PICALM
FM_292-CITE3	FM_292	RS	NYGC	MG	Homeo	Homeo_FRMD4A
FM_292-CITE3	FM_292	RS	NYGC	MG	Homeo	Homeo_PICALM
FM_292-CITE3	FM_292	RS	NYGC	MG	Adapt	Adapt_TMEM163
FM_292-CITE3	FM_292	RS	NYGC	MG	exAM	exAM_ERN1
FM_292-CITE3	FM_292	RS	NYGC	MG	exAM	exAM_ERN1
FM_292-CITE3	FM_292	RS	NYGC	MG	exAM	exAM_ERN1
FM_292-CITE3	FM_292	RS	NYGC	MG	Homeo	Homeo_FRMD4A
FM_292-CITE3	FM_292	RS	NYGC	MG	Homeo	Homeo_PICALM
FM_292-CITE3	FM_292	RS	NYGC	MG	exAM	exAM_ERN1
FM_292-CITE3	FM_292	RS	NYGC	MG	Homeo	Homeo_FRMD4A
FM_292-CITE3	FM_292	RS	NYGC	MG	Homeo	Homeo_PICALM
FM_292-CITE3	FM_292	RS	NYGC	MG	exAM	exAM_ERN1
FM_292-CITE3	FM_292	RS	NYGC	MG	Homeo	Homeo_FRMD4A
FM_292-CITE3	FM_292	RS	NYGC	MG	exAM	exAM_ERN1
FM_292-CITE3	FM_292	RS	NYGC	MG	Homeo	Homeo_FRMD4A
FM_292-CITE3	FM_292	RS	NYGC	MG	Homeo	Homeo_FRMD4A
FM_292-CITE3	FM_292	RS	NYGC	MG	Homeo	Homeo_PICALM
FM_292-CITE3	FM_292	RS	NYGC	MG	exAM	exAM_ERN1
FM_292-CITE3	FM_292	RS	NYGC	MG	exAM	exAM_ERN1
FM_292-CITE3	FM_292	RS	NYGC	PVM	PVM	PVM_CD163
FM_292-CITE3	FM_292	RS	NYGC	MG	Homeo	Homeo_PICALM
FM_292-CITE3	FM_292	RS	NYGC	MG	Adapt	Adapt_HSPA1A
FM_292-CITE3	FM_292	RS	NYGC	MG	Adapt	Adapt_AIF1
FM_292-CITE3	FM_292	RS	NYGC	MG	Homeo	Homeo_PICALM
FM_292-CITE3	FM_292	RS	NYGC	MG	Homeo	Homeo_PICALM
FM_292-CITE3	FM_292	RS	NYGC	MG	Adapt	Adapt_HSPA1A
FM_292-CITE3	FM_292	RS	NYGC	MG	exAM	exAM_ERN1
FM_292-CITE3	FM_292	RS	NYGC	MG	exAM	exAM_ERN1
FM_292-CITE3	FM_292	RS	NYGC	MG	Homeo	Homeo_FRMD4A
FM_292-CITE3	FM_292	RS	NYGC	PVM	PVM	PVM_CD163
FM_292-CITE3	FM_292	RS	NYGC	MG	exAM	exAM_ERN1
FM_292-CITE3	FM_292	RS	NYGC	MG	exAM	exAM_ERN1
FM_292-CITE3	FM_292	RS	NYGC	MG	exAM	exAM_ERN1
FM_292-CITE3	FM_292	RS	NYGC	MG	Adapt	Adapt_AIF1
FM_292-CITE3	FM_292	RS	NYGC	MG	exAM	exAM_ERN1
FM_292-CITE3	FM_292	RS	NYGC	MG	Homeo	Homeo_FRMD4A
FM_292-CITE3	FM_292	RS	NYGC	MG	Homeo	Homeo_FRMD4A
FM_292-CITE3	FM_292	RS	NYGC	MG	Homeo	Homeo_FRMD4A
FM_292-CITE3	FM_292	RS	NYGC	MG	Homeo	Homeo_FRMD4A
FM_292-CITE3	FM_292	RS	NYGC	MG	exAM	exAM_ERN1
FM_292-CITE3	FM_292	RS	NYGC	MG	Homeo	Homeo_PICALM
FM_292-CITE3	FM_292	RS	NYGC	MG	Adapt	Adapt_AIF1
FM_292-CITE3	FM_292	RS	NYGC	MG	exAM	exAM_ERN1
FM_292-CITE3	FM_292	RS	NYGC	MG	Homeo	Homeo_PICALM
FM_292-CITE3	FM_292	RS	NYGC	MG	Homeo	Homeo_FRMD4A
FM_292-CITE3	FM_292	RS	NYGC	MG	exAM	exAM_ERN1
FM_292-CITE3	FM_292	RS	NYGC	MG	Adapt	Adapt_HIF1A
FM_292-CITE3	FM_292	RS	NYGC	MG	Homeo	Homeo_FRMD4A
FM_292-CITE3	FM_292	RS	NYGC	MG	Homeo	Homeo_FRMD4A
FM_292-CITE3	FM_292	RS	NYGC	MG	Adapt	Adapt_HSPA1A
FM_292-CITE3	FM_292	RS	NYGC	MG	Adapt	Adapt_HSPA1A
FM_292-CITE3	FM_292	RS	NYGC	MG	Homeo	Homeo_FRMD4A
FM_292-CITE3	FM_292	RS	NYGC	MG	Homeo	Homeo_PICALM
FM_292-CITE3	FM_292	RS	NYGC	MG	exAM	exAM_ERN1
FM_292-CITE3	FM_292	RS	NYGC	MG	Homeo	Homeo_PICALM
FM_292-CITE3	FM_292	RS	NYGC	MG	Homeo	Homeo_PICALM
FM_292-CITE3	FM_292	RS	NYGC	MG	exAM	exAM_ERN1
FM_292-CITE3	FM_292	RS	NYGC	MG	exAM	exAM_ERN1
FM_292-CITE3	FM_292	RS	NYGC	MG	Adapt	Adapt_AIF1
FM_292-CITE3	FM_292	RS	NYGC	MG	Homeo	Homeo_PICALM
FM_292-CITE3	FM_292	RS	NYGC	MG	exAM	exAM_ERN1
FM_292-CITE3	FM_292	RS	NYGC	MG	exAM	exAM_ERN1
FM_292-CITE3	FM_292	RS	NYGC	MG	Homeo	Homeo_PICALM
FM_292-CITE3	FM_292	RS	NYGC	MG	Homeo	Homeo_PICALM
FM_292-CITE3	FM_292	RS	NYGC	MG	exAM	exAM_ERN1
FM_292-CITE3	FM_292	RS	NYGC	MG	Adapt	Adapt_HIF1A
FM_292-CITE3	FM_292	RS	NYGC	MG	Homeo	Homeo_PICALM
FM_292-CITE3	FM_292	RS	NYGC	MG	exAM	exAM_ERN1
FM_292-CITE3	FM_292	RS	NYGC	MG	Adapt	Adapt_HSPA1A
FM_292-CITE3	FM_292	RS	NYGC	MG	Homeo	Homeo_FRMD4A
FM_292-CITE3	FM_292	RS	NYGC	MG	Adapt	Adapt_HSPA1A
FM_292-CITE3	FM_292	RS	NYGC	MG	Homeo	Homeo_PICALM
FM_292-CITE3	FM_292	RS	NYGC	MG	Adapt	Adapt_HSPA1A
FM_292-CITE3	FM_292	RS	NYGC	MG	Adapt	Adapt_CCL3
FM_292-CITE3	FM_292	RS	NYGC	MG	Adapt	Adapt_AIF1
FM_292-CITE3	FM_292	RS	NYGC	MG	Adapt	Adapt_TMEM163
FM_292-CITE3	FM_292	RS	NYGC	MG	Adapt	Adapt_HSPA1A
FM_292-CITE3	FM_292	RS	NYGC	MG	exAM	exAM_ERN1
FM_292-CITE3	FM_292	RS	NYGC	MG	exAM	exAM_ERN1
FM_292-CITE3	FM_292	RS	NYGC	MG	Homeo	Homeo_PICALM
FM_292-CITE3	FM_292	RS	NYGC	MG	exAM	exAM_ERN1
FM_292-CITE3	FM_292	RS	NYGC	MG	exAM	exAM_ERN1
FM_292-CITE3	FM_292	RS	NYGC	MG	exAM	exAM_ERN1
FM_292-CITE3	FM_292	RS	NYGC	MG	Homeo	Homeo_FRMD4A
FM_292-CITE3	FM_292	RS	NYGC	PVM	PVM	PVM_CD163
FM_292-CITE3	FM_292	RS	NYGC	MG	Adapt	Adapt_AIF1
FM_292-CITE3	FM_292	RS	NYGC	MG	Adapt	Adapt_AIF1
FM_292-CITE3	FM_292	RS	NYGC	MG	Homeo	Homeo_PICALM
FM_292-CITE3	FM_292	RS	NYGC	MG	Adapt	Adapt_HSPA1A
FM_292-CITE3	FM_292	RS	NYGC	MG	Homeo	Homeo_PICALM
FM_292-CITE3	FM_292	RS	NYGC	MG	Adapt	Adapt_HSPA1A
FM_292-CITE3	FM_292	RS	NYGC	MG	Homeo	Homeo_FRMD4A
FM_292-CITE3	FM_292	RS	NYGC	MG	exAM	exAM_ERN1
FM_292-CITE3	FM_292	RS	NYGC	MG	exAM	exAM_ERN1
FM_292-CITE3	FM_292	RS	NYGC	MG	Adapt	Adapt_HIST
FM_292-CITE3	FM_292	RS	NYGC	MG	exAM	exAM_ERN1
FM_292-CITE3	FM_292	RS	NYGC	MG	Adapt	Adapt_TMEM163
FM_292-CITE3	FM_292	RS	NYGC	MG	exAM	exAM_ERN1
FM_292-CITE3	FM_292	RS	NYGC	MG	Homeo	Homeo_PICALM
FM_292-CITE3	FM_292	RS	NYGC	MG	exAM	exAM_ERN1
FM_292-CITE3	FM_292	RS	NYGC	MG	Homeo	Homeo_PICALM
FM_292-CITE3	FM_292	RS	NYGC	MG	Homeo	Homeo_PICALM
FM_292-CITE3	FM_292	RS	NYGC	MG	Homeo	Homeo_FRMD4A
FM_292-CITE3	FM_292	RS	NYGC	MG	Homeo	Homeo_PICALM
FM_292-CITE3	FM_292	RS	NYGC	MG	Adapt	Adapt_HSPA1A
FM_292-CITE3	FM_292	RS	NYGC	MG	Homeo	Homeo_PICALM
FM_292-CITE3	FM_292	RS	NYGC	MG	exAM	exAM_ERN1
FM_292-CITE3	FM_292	RS	NYGC	MG	exAM	exAM_ERN1
FM_292-CITE3	FM_292	RS	NYGC	MG	Homeo	Homeo_PICALM
FM_292-CITE3	FM_292	RS	NYGC	MG	Homeo	Homeo_PICALM
FM_292-CITE3	FM_292	RS	NYGC	MG	Homeo	Homeo_FRMD4A
FM_292-CITE3	FM_292	RS	NYGC	MG	Adapt	Adapt_HSPA1A
FM_292-CITE3	FM_292	RS	NYGC	MG	exAM	exAM_ERN1
FM_292-CITE3	FM_292	RS	NYGC	MG	exAM	exAM_ERN1
FM_292-CITE3	FM_292	RS	NYGC	MG	exAM	exAM_ERN1
FM_292-CITE3	FM_292	RS	NYGC	MG	Homeo	Homeo_FRMD4A
FM_292-CITE3	FM_292	RS	NYGC	MG	Homeo	Homeo_PICALM
FM_292-CITE3	FM_292	RS	NYGC	MG	exAM	exAM_ERN1
FM_292-CITE3	FM_292	RS	NYGC	MG	Homeo	Homeo_PICALM
FM_292-CITE3	FM_292	RS	NYGC	MG	Homeo	Homeo_PICALM
FM_292-CITE3	FM_292	RS	NYGC	MG	Homeo	Homeo_PICALM
FM_292-CITE3	FM_292	RS	NYGC	MG	Adapt	Adapt_IFI44L
FM_292-CITE3	FM_292	RS	NYGC	MG	Homeo	Homeo_FRMD4A
FM_292-CITE3	FM_292	RS	NYGC	MG	Adapt	Adapt_AIF1
FM_292-CITE3	FM_292	RS	NYGC	MG	exAM	exAM_ERN1
FM_292-CITE3	FM_292	RS	NYGC	MG	Homeo	Homeo_PICALM
FM_292-CITE3	FM_292	RS	NYGC	MG	Homeo	Homeo_PICALM
FM_292-CITE3	FM_292	RS	NYGC	MG	exAM	exAM_ERN1
FM_292-CITE3	FM_292	RS	NYGC	MG	exAM	exAM_ERN1
FM_292-CITE3	FM_292	RS	NYGC	MG	Prolif	Prolif_MKI67
FM_292-CITE3	FM_292	RS	NYGC	MG	Adapt	Adapt_AIF1
FM_292-CITE3	FM_292	RS	NYGC	MG	Adapt	Adapt_AIF1
FM_292-CITE3	FM_292	RS	NYGC	MG	exAM	exAM_ERN1
FM_292-CITE3	FM_292	RS	NYGC	MG	Adapt	Adapt_AIF1
FM_292-CITE3	FM_292	RS	NYGC	MG	Homeo	Homeo_FRMD4A
FM_292-CITE3	FM_292	RS	NYGC	MG	Homeo	Homeo_PICALM
FM_292-CITE3	FM_292	RS	NYGC	MG	Homeo	Homeo_PICALM
FM_292-CITE3	FM_292	RS	NYGC	MG	Homeo	Homeo_PICALM
FM_292-CITE3	FM_292	RS	NYGC	MG	Homeo	Homeo_PICALM
FM_292-CITE3	FM_292	RS	NYGC	MG	exAM	exAM_ERN1
FM_292-CITE3	FM_292	RS	NYGC	MG	Homeo	Homeo_PICALM
FM_292-CITE3	FM_292	RS	NYGC	MG	Homeo	Homeo_FRMD4A
FM_292-CITE3	FM_292	RS	NYGC	MG	exAM	exAM_ERN1
FM_292-CITE3	FM_292	RS	NYGC	MG	exAM	exAM_ERN1
FM_292-CITE3	FM_292	RS	NYGC	MG	Homeo	Homeo_FRMD4A
FM_292-CITE3	FM_292	RS	NYGC	MG	exAM	exAM_ERN1
FM_292-CITE3	FM_292	RS	NYGC	MG	Homeo	Homeo_FRMD4A
FM_292-CITE3	FM_292	RS	NYGC	MG	Prolif	Prolif_MKI67
FM_292-CITE3	FM_292	RS	NYGC	MG	exAM	exAM_ERN1
FM_292-CITE3	FM_292	RS	NYGC	MG	exAM	exAM_ERN1
FM_292-CITE3	FM_292	RS	NYGC	MG	Adapt	Adapt_HSPA1A
FM_292-CITE3	FM_292	RS	NYGC	PVM	PVM	PVM_CD163
FM_292-CITE3	FM_292	RS	NYGC	MG	exAM	exAM_ERN1
FM_292-CITE3	FM_292	RS	NYGC	MG	Homeo	Homeo_PICALM
FM_292-CITE3	FM_292	RS	NYGC	MG	Homeo	Homeo_FRMD4A
FM_292-CITE3	FM_292	RS	NYGC	MG	Adapt	Adapt_HIF1A
FM_292-CITE3	FM_292	RS	NYGC	MG	Homeo	Homeo_FRMD4A
FM_292-CITE3	FM_292	RS	NYGC	MG	exAM	exAM_ERN1
FM_292-CITE3	FM_292	RS	NYGC	MG	exAM	exAM_ERN1
FM_292-CITE3	FM_292	RS	NYGC	MG	exAM	exAM_ERN1
FM_292-CITE3	FM_292	RS	NYGC	MG	exAM	exAM_ERN1
FM_292-CITE3	FM_292	RS	NYGC	MG	Homeo	Homeo_PICALM
FM_292-CITE3	FM_292	RS	NYGC	MG	exAM	exAM_ERN1
FM_292-CITE3	FM_292	RS	NYGC	MG	Adapt	Adapt_HSPA1A
FM_292-CITE3	FM_292	RS	NYGC	MG	exAM	exAM_ERN1
FM_292-CITE3	FM_292	RS	NYGC	MG	Adapt	Adapt_AIF1
FM_292-CITE3	FM_292	RS	NYGC	MG	exAM	exAM_ERN1
FM_292-CITE3	FM_292	RS	NYGC	MG	Adapt	Adapt_HIST
FM_292-CITE3	FM_292	RS	NYGC	MG	Homeo	Homeo_PICALM
FM_292-CITE3	FM_292	RS	NYGC	MG	exAM	exAM_ERN1
FM_292-CITE3	FM_292	RS	NYGC	MG	Adapt	Adapt_HIST
FM_292-CITE3	FM_292	RS	NYGC	MG	exAM	exAM_ERN1
FM_292-CITE3	FM_292	RS	NYGC	MG	exAM	exAM_ERN1
FM_292-CITE3	FM_292	RS	NYGC	MG	exAM	exAM_ERN1
FM_292-CITE3	FM_292	RS	NYGC	MG	Homeo	Homeo_PICALM
FM_292-CITE3	FM_292	RS	NYGC	MG	Adapt	Adapt_AIF1
FM_292-CITE3	FM_292	RS	NYGC	MG	exAM	exAM_ERN1
FM_292-CITE3	FM_292	RS	NYGC	MG	Homeo	Homeo_FRMD4A
FM_292-CITE3	FM_292	RS	NYGC	MG	Homeo	Homeo_FRMD4A
FM_292-CITE3	FM_292	RS	NYGC	MG	Homeo	Homeo_FRMD4A
FM_292-CITE3	FM_292	RS	NYGC	MG	exAM	exAM_ERN1
FM_292-CITE3	FM_292	RS	NYGC	MG	exAM	exAM_ERN1
FM_292-CITE3	FM_292	RS	NYGC	MG	Homeo	Homeo_FRMD4A
FM_292-CITE3	FM_292	RS	NYGC	MG	Homeo	Homeo_FRMD4A
FM_292-CITE3	FM_292	RS	NYGC	MG	exAM	exAM_ERN1
FM_292-CITE3	FM_292	RS	NYGC	MG	Homeo	Homeo_PICALM
FM_292-CITE3	FM_292	RS	NYGC	MG	Adapt	Adapt_HIF1A
FM_292-CITE3	FM_292	RS	NYGC	MG	Homeo	Homeo_PICALM
FM_292-CITE3	FM_292	RS	NYGC	MG	Homeo	Homeo_PICALM
FM_292-CITE3	FM_292	RS	NYGC	MG	Adapt	Adapt_HSPA1A
FM_292-CITE3	FM_292	RS	NYGC	MG	Homeo	Homeo_PICALM
FM_292-CITE3	FM_292	RS	NYGC	MG	Homeo	Homeo_FRMD4A
FM_292-CITE3	FM_292	RS	NYGC	MG	Homeo	Homeo_PICALM
FM_292-CITE3	FM_292	RS	NYGC	MG	exAM	exAM_ERN1
FM_292-CITE3	FM_292	RS	NYGC	MG	exAM	exAM_ERN1
FM_292-CITE3	FM_292	RS	NYGC	MG	exAM	exAM_ERN1
FM_292-CITE3	FM_292	RS	NYGC	MG	Homeo	Homeo_PICALM
FM_292-CITE3	FM_292	RS	NYGC	MG	exAM	exAM_ERN1
FM_292-CITE3	FM_292	RS	NYGC	MG	Homeo	Homeo_PICALM
FM_292-CITE3	FM_292	RS	NYGC	MG	Homeo	Homeo_PICALM
FM_292-CITE3	FM_292	RS	NYGC	MG	exAM	exAM_ERN1
FM_292-CITE3	FM_292	RS	NYGC	MG	Homeo	Homeo_FRMD4A
FM_292-CITE3	FM_292	RS	NYGC	MG	Adapt	Adapt_HIF1A
FM_292-CITE3	FM_292	RS	NYGC	MG	exAM	exAM_ERN1
FM_292-CITE3	FM_292	RS	NYGC	MG	Adapt	Adapt_HSPA1A
FM_292-CITE3	FM_292	RS	NYGC	MG	Homeo	Homeo_PICALM
FM_292-CITE3	FM_292	RS	NYGC	MG	Adapt	Adapt_HSPA1A
FM_292-CITE3	FM_292	RS	NYGC	MG	exAM	exAM_ERN1
FM_292-CITE3	FM_292	RS	NYGC	MG	exAM	exAM_ERN1
FM_292-CITE3	FM_292	RS	NYGC	MG	Adapt	Adapt_HIF1A
FM_292-CITE3	FM_292	RS	NYGC	MG	Homeo	Homeo_FRMD4A
FM_292-CITE3	FM_292	RS	NYGC	MG	exAM	exAM_ERN1
FM_292-CITE3	FM_292	RS	NYGC	MG	Homeo	Homeo_PICALM
FM_292-CITE3	FM_292	RS	NYGC	MG	Adapt	Adapt_CCL3
FM_292-CITE3	FM_292	RS	NYGC	MG	Prolif	Prolif_MKI67
FM_292-CITE3	FM_292	RS	NYGC	MG	Homeo	Homeo_FRMD4A
FM_292-CITE3	FM_292	RS	NYGC	MG	exAM	exAM_ERN1
FM_292-CITE3	FM_292	RS	NYGC	MG	exAM	exAM_ERN1
FM_292-CITE3	FM_292	RS	NYGC	MG	Adapt	Adapt_AIF1
FM_292-CITE3	FM_292	RS	NYGC	MG	Adapt	Adapt_HSPA1A
FM_292-CITE3	FM_292	RS	NYGC	MG	exAM	exAM_ERN1
FM_292-CITE3	FM_292	RS	NYGC	MG	Homeo	Homeo_FRMD4A
FM_292-CITE3	FM_292	RS	NYGC	MG	Homeo	Homeo_PICALM
FM_292-CITE3	FM_292	RS	NYGC	MG	Homeo	Homeo_FRMD4A
FM_292-CITE3	FM_292	RS	NYGC	MG	Homeo	Homeo_FRMD4A
FM_292-CITE3	FM_292	RS	NYGC	MG	Adapt	Adapt_HSPA1A
FM_292-CITE3	FM_292	RS	NYGC	MG	Prolif	Prolif_MKI67
FM_292-CITE3	FM_292	RS	NYGC	MG	exAM	exAM_ERN1
FM_292-CITE3	FM_292	RS	NYGC	MG	Homeo	Homeo_PICALM
FM_292-CITE3	FM_292	RS	NYGC	MG	Adapt	Adapt_AIF1
FM_292-CITE3	FM_292	RS	NYGC	MG	Homeo	Homeo_PICALM
FM_292-CITE3	FM_292	RS	NYGC	PVM	PVM	PVM_CD163
FM_292-CITE3	FM_292	RS	NYGC	MG	exAM	exAM_ERN1
FM_292-CITE3	FM_292	RS	NYGC	MG	exAM	exAM_ERN1
FM_292-CITE3	FM_292	RS	NYGC	MG	exAM	exAM_ERN1
FM_292-CITE3	FM_292	RS	NYGC	MG	Adapt	Adapt_AIF1
FM_292-CITE3	FM_292	RS	NYGC	MG	Homeo	Homeo_FRMD4A
FM_292-CITE3	FM_292	RS	NYGC	MG	exAM	exAM_ERN1
FM_292-CITE3	FM_292	RS	NYGC	MG	Adapt	Adapt_HIST
FM_292-CITE3	FM_292	RS	NYGC	MG	Adapt	Adapt_HSPA1A
FM_292-CITE3	FM_292	RS	NYGC	MG	Homeo	Homeo_PICALM
FM_292-CITE3	FM_292	RS	NYGC	MG	ADAM	ADAM_GPNMB
FM_292-CITE3	FM_292	RS	NYGC	MG	Adapt	Adapt_HIF1A
FM_292-CITE3	FM_292	RS	NYGC	MG	Homeo	Homeo_FRMD4A
FM_292-CITE3	FM_292	RS	NYGC	MG	Homeo	Homeo_PICALM
FM_292-CITE3	FM_292	RS	NYGC	MG	Homeo	Homeo_PICALM
FM_292-CITE3	FM_292	RS	NYGC	MG	exAM	exAM_ERN1
FM_292-CITE3	FM_292	RS	NYGC	MG	Adapt	Adapt_AIF1
FM_292-CITE3	FM_292	RS	NYGC	MG	Homeo	Homeo_FRMD4A
FM_292-CITE3	FM_292	RS	NYGC	MG	Homeo	Homeo_FRMD4A
FM_292-CITE3	FM_292	RS	NYGC	MG	Adapt	Adapt_HSPA1A
FM_292-CITE3	FM_292	RS	NYGC	MG	Homeo	Homeo_PICALM
FM_292-CITE3	FM_292	RS	NYGC	MG	Adapt	Adapt_AIF1
FM_292-CITE3	FM_292	RS	NYGC	MG	Homeo	Homeo_FRMD4A
FM_292-CITE3	FM_292	RS	NYGC	MG	Adapt	Adapt_HSPA1A
FM_292-CITE3	FM_292	RS	NYGC	MG	exAM	exAM_ERN1
FM_292-CITE3	FM_292	RS	NYGC	MG	Adapt	Adapt_AIF1
FM_292-CITE3	FM_292	RS	NYGC	MG	Adapt	Adapt_HSPA1A
FM_292-CITE3	FM_292	RS	NYGC	PVM	PVM	PVM_CD163
FM_292-CITE3	FM_292	RS	NYGC	MG	exAM	exAM_ERN1
FM_292-CITE3	FM_292	RS	NYGC	MG	Homeo	Homeo_PICALM
FM_292-CITE3	FM_292	RS	NYGC	MG	Adapt	Adapt_HSPA1A
FM_292-CITE3	FM_292	RS	NYGC	MG	exAM	exAM_ERN1
FM_292-CITE3	FM_292	RS	NYGC	MG	exAM	exAM_ERN1
FM_292-CITE3	FM_292	RS	NYGC	MG	Homeo	Homeo_FRMD4A
FM_292-CITE3	FM_292	RS	NYGC	MG	exAM	exAM_ERN1
FM_292-CITE3	FM_292	RS	NYGC	MG	Adapt	Adapt_AIF1
FM_292-CITE3	FM_292	RS	NYGC	MG	Homeo	Homeo_PICALM
FM_292-CITE3	FM_292	RS	NYGC	MG	Adapt	Adapt_AIF1
FM_292-CITE3	FM_292	RS	NYGC	MG	exAM	exAM_ERN1
FM_292-CITE3	FM_292	RS	NYGC	MG	exAM	exAM_ERN1
FM_292-CITE3	FM_292	RS	NYGC	MG	Homeo	Homeo_FRMD4A
FM_292-CITE3	FM_292	RS	NYGC	MG	Adapt	Adapt_AIF1
FM_292-CITE3	FM_292	RS	NYGC	PVM	PVM	PVM_CD163
FM_292-CITE3	FM_292	RS	NYGC	MG	exAM	exAM_ERN1
FM_292-CITE3	FM_292	RS	NYGC	MG	exAM	exAM_ERN1
FM_292-CITE3	FM_292	RS	NYGC	MG	Homeo	Homeo_PICALM
FM_292-CITE3	FM_292	RS	NYGC	MG	exAM	exAM_ERN1
FM_292-CITE3	FM_292	RS	NYGC	MG	exAM	exAM_ERN1
FM_292-CITE3	FM_292	RS	NYGC	MG	exAM	exAM_ERN1
FM_292-CITE3	FM_292	RS	NYGC	MG	exAM	exAM_ERN1
FM_292-CITE3	FM_292	RS	NYGC	MG	Homeo	Homeo_FRMD4A
FM_292-CITE3	FM_292	RS	NYGC	MG	exAM	exAM_ERN1
FM_292-CITE3	FM_292	RS	NYGC	MG	Homeo	Homeo_PICALM
FM_292-CITE3	FM_292	RS	NYGC	MG	Homeo	Homeo_FRMD4A
FM_292-CITE3	FM_292	RS	NYGC	MG	Homeo	Homeo_FRMD4A
FM_292-CITE3	FM_292	RS	NYGC	MG	Adapt	Adapt_HSPA1A
FM_292-CITE3	FM_292	RS	NYGC	MG	exAM	exAM_ERN1
FM_292-CITE3	FM_292	RS	NYGC	MG	exAM	exAM_ERN1
FM_292-CITE3	FM_292	RS	NYGC	MG	exAM	exAM_ERN1
FM_292-CITE3	FM_292	RS	NYGC	MG	Adapt	Adapt_HSPA1A
FM_292-CITE3	FM_292	RS	NYGC	MG	Homeo	Homeo_FRMD4A
FM_292-CITE3	FM_292	RS	NYGC	MG	exAM	exAM_ERN1
FM_292-CITE3	FM_292	RS	NYGC	MG	Homeo	Homeo_FRMD4A
FM_292-CITE3	FM_292	RS	NYGC	MG	Homeo	Homeo_PICALM
FM_292-CITE3	FM_292	RS	NYGC	MG	Adapt	Adapt_AIF1
FM_292-CITE3	FM_292	RS	NYGC	MG	exAM	exAM_ERN1
FM_292-CITE3	FM_292	RS	NYGC	MG	Adapt	Adapt_HSPA1A
FM_292-CITE3	FM_292	RS	NYGC	MG	exAM	exAM_ERN1
FM_292-CITE3	FM_292	RS	NYGC	MG	exAM	exAM_ERN1
FM_292-CITE3	FM_292	RS	NYGC	MG	exAM	exAM_ERN1
FM_292-CITE3	FM_292	RS	NYGC	MG	Adapt	Adapt_AIF1
FM_292-CITE3	FM_292	RS	NYGC	MG	exAM	exAM_ERN1
FM_292-CITE3	FM_292	RS	NYGC	MG	exAM	exAM_ERN1
FM_292-CITE3	FM_292	RS	NYGC	MG	Homeo	Homeo_PICALM
FM_292-CITE3	FM_292	RS	NYGC	MG	Adapt	Adapt_CCL3
FM_292-CITE3	FM_292	RS	NYGC	MG	exAM	exAM_ERN1
FM_292-CITE3	FM_292	RS	NYGC	MG	Adapt	Adapt_HIST
FM_292-CITE3	FM_292	RS	NYGC	MG	Adapt	Adapt_HSPA1A
FM_292-CITE3	FM_292	RS	NYGC	MG	exAM	exAM_ERN1
FM_292-CITE3	FM_292	RS	NYGC	MG	Adapt	Adapt_HSPA1A
FM_292-CITE3	FM_292	RS	NYGC	MG	Homeo	Homeo_PICALM
FM_292-CITE3	FM_292	RS	NYGC	MG	Homeo	Homeo_FRMD4A
FM_292-CITE3	FM_292	RS	NYGC	MG	exAM	exAM_ERN1
FM_292-CITE3	FM_292	RS	NYGC	MG	exAM	exAM_ERN1
FM_292-CITE3	FM_292	RS	NYGC	MG	Homeo	Homeo_PICALM
FM_292-CITE3	FM_292	RS	NYGC	MG	Adapt	Adapt_AIF1
FM_292-CITE3	FM_292	RS	NYGC	MG	exAM	exAM_ERN1
FM_292-CITE3	FM_292	RS	NYGC	MG	Homeo	Homeo_FRMD4A
FM_292-CITE3	FM_292	RS	NYGC	MG	Homeo	Homeo_PICALM
FM_292-CITE3	FM_292	RS	NYGC	MG	exAM	exAM_ERN1
FM_292-CITE3	FM_292	RS	NYGC	MG	Homeo	Homeo_PICALM
FM_292-CITE3	FM_292	RS	NYGC	MG	Homeo	Homeo_PICALM
FM_292-CITE3	FM_292	RS	NYGC	MG	Adapt	Adapt_AIF1
FM_292-CITE3	FM_292	RS	NYGC	MG	ADAM	ADAM_GPNMB
FM_292-CITE3	FM_292	RS	NYGC	MG	Adapt	Adapt_HSPA1A
FM_292-CITE3	FM_292	RS	NYGC	MG	exAM	exAM_ERN1
FM_292-CITE3	FM_292	RS	NYGC	MG	Homeo	Homeo_PICALM
FM_292-CITE3	FM_292	RS	NYGC	MG	Homeo	Homeo_PICALM
FM_292-CITE3	FM_292	RS	NYGC	MG	Adapt	Adapt_AIF1
FM_292-CITE3	FM_292	RS	NYGC	MG	exAM	exAM_ERN1
FM_292-CITE3	FM_292	RS	NYGC	MG	Homeo	Homeo_PICALM
FM_292-CITE3	FM_292	RS	NYGC	MG	Homeo	Homeo_PICALM
FM_292-CITE3	FM_292	RS	NYGC	MG	exAM	exAM_ERN1
FM_292-CITE3	FM_292	RS	NYGC	MG	Homeo	Homeo_FRMD4A
FM_292-CITE3	FM_292	RS	NYGC	MG	Adapt	Adapt_AIF1
FM_292-CITE3	FM_292	RS	NYGC	MG	Homeo	Homeo_FRMD4A
FM_292-CITE3	FM_292	RS	NYGC	MG	Adapt	Adapt_AIF1
FM_292-CITE3	FM_292	RS	NYGC	MG	exAM	exAM_ERN1
FM_292-CITE3	FM_292	RS	NYGC	MG	Homeo	Homeo_PICALM
FM_292-CITE3	FM_292	RS	NYGC	MG	exAM	exAM_ERN1
FM_292-CITE3	FM_292	RS	NYGC	MG	exAM	exAM_ERN1
FM_292-CITE3	FM_292	RS	NYGC	MG	Homeo	Homeo_FRMD4A
FM_292-CITE3	FM_292	RS	NYGC	MG	Homeo	Homeo_FRMD4A
FM_292-CITE3	FM_292	RS	NYGC	MG	Homeo	Homeo_PICALM
FM_292-CITE3	FM_292	RS	NYGC	MG	Homeo	Homeo_FRMD4A
FM_292-CITE3	FM_292	RS	NYGC	MG	exAM	exAM_ERN1
FM_292-CITE3	FM_292	RS	NYGC	MG	Homeo	Homeo_PICALM
FM_292-CITE3	FM_292	RS	NYGC	MG	Adapt	Adapt_HSPA1A
FM_292-CITE3	FM_292	RS	NYGC	MG	Homeo	Homeo_FRMD4A
FM_292-CITE3	FM_292	RS	NYGC	MG	Homeo	Homeo_PICALM
FM_292-CITE3	FM_292	RS	NYGC	MG	exAM	exAM_ERN1
FM_292-CITE3	FM_292	RS	NYGC	MG	Homeo	Homeo_PICALM
FM_292-CITE3	FM_292	RS	NYGC	MG	Homeo	Homeo_PICALM
FM_292-CITE3	FM_292	RS	NYGC	MG	exAM	exAM_ERN1
FM_292-CITE3	FM_292	RS	NYGC	MG	Adapt	Adapt_AIF1
FM_292-CITE3	FM_292	RS	NYGC	MG	Adapt	Adapt_AIF1
FM_292-CITE3	FM_292	RS	NYGC	MG	Adapt	Adapt_HIST
FM_292-CITE3	FM_292	RS	NYGC	MG	Homeo	Homeo_FRMD4A
FM_292-CITE3	FM_292	RS	NYGC	MG	Homeo	Homeo_PICALM
FM_292-CITE3	FM_292	RS	NYGC	MG	Adapt	Adapt_HIF1A
FM_292-CITE3	FM_292	RS	NYGC	MG	exAM	exAM_ERN1
FM_292-CITE3	FM_292	RS	NYGC	MG	Adapt	Adapt_HIST
FM_292-CITE3	FM_292	RS	NYGC	MG	Adapt	Adapt_HSPA1A
FM_292-CITE3	FM_292	RS	NYGC	MG	Homeo	Homeo_PICALM
FM_292-CITE3	FM_292	RS	NYGC	MG	exAM	exAM_ERN1
FM_292-CITE3	FM_292	RS	NYGC	MG	Homeo	Homeo_FRMD4A
FM_292-CITE3	FM_292	RS	NYGC	MG	Adapt	Adapt_HIF1A
FM_292-CITE3	FM_292	RS	NYGC	MG	Homeo	Homeo_FRMD4A
FM_292-CITE3	FM_292	RS	NYGC	MG	exAM	exAM_ERN1
FM_292-CITE3	FM_292	RS	NYGC	MG	Adapt	Adapt_AIF1
FM_292-CITE3	FM_292	RS	NYGC	MG	exAM	exAM_ERN1
FM_292-CITE3	FM_292	RS	NYGC	MG	exAM	exAM_ERN1
FM_292-CITE3	FM_292	RS	NYGC	MG	Homeo	Homeo_FRMD4A
FM_292-CITE3	FM_292	RS	NYGC	MG	Homeo	Homeo_FRMD4A
FM_292-CITE3	FM_292	RS	NYGC	MG	Homeo	Homeo_PICALM
FM_292-CITE3	FM_292	RS	NYGC	MG	Adapt	Adapt_TMEM163
FM_292-CITE3	FM_292	RS	NYGC	MG	Adapt	Adapt_HSPA1A
FM_292-CITE3	FM_292	RS	NYGC	MG	Adapt	Adapt_AIF1
FM_292-CITE3	FM_292	RS	NYGC	MG	Adapt	Adapt_AIF1
FM_292-CITE3	FM_292	RS	NYGC	MG	Homeo	Homeo_PICALM
FM_292-CITE3	FM_292	RS	NYGC	MG	Homeo	Homeo_FRMD4A
FM_292-CITE3	FM_292	RS	NYGC	MG	Homeo	Homeo_FRMD4A
FM_292-CITE3	FM_292	RS	NYGC	MG	exAM	exAM_ERN1
FM_292-CITE3	FM_292	RS	NYGC	MG	Adapt	Adapt_HSPA1A
FM_292-CITE3	FM_292	RS	NYGC	MG	exAM	exAM_ERN1
FM_292-CITE3	FM_292	RS	NYGC	MG	Adapt	Adapt_CCL3
FM_292-CITE3	FM_292	RS	NYGC	MG	exAM	exAM_ERN1
FM_292-CITE3	FM_292	RS	NYGC	MG	Adapt	Adapt_HSPA1A
FM_292-CITE3	FM_292	RS	NYGC	MG	Homeo	Homeo_PICALM
FM_292-CITE3	FM_292	RS	NYGC	MG	Homeo	Homeo_FRMD4A
FM_292-CITE3	FM_292	RS	NYGC	MG	Homeo	Homeo_PICALM
FM_292-CITE3	FM_292	RS	NYGC	MG	Homeo	Homeo_PICALM
FM_292-CITE3	FM_292	RS	NYGC	MG	Homeo	Homeo_FRMD4A
FM_292-CITE3	FM_292	RS	NYGC	MG	exAM	exAM_ERN1
FM_292-CITE3	FM_292	RS	NYGC	MG	Adapt	Adapt_HSPA1A
FM_292-CITE3	FM_292	RS	NYGC	MG	Homeo	Homeo_FRMD4A
FM_292-CITE3	FM_292	RS	NYGC	MG	exAM	exAM_ERN1
FM_292-CITE3	FM_292	RS	NYGC	MG	Homeo	Homeo_FRMD4A
FM_292-CITE3	FM_292	RS	NYGC	MG	Adapt	Adapt_HSPA1A
FM_292-CITE3	FM_292	RS	NYGC	MG	Adapt	Adapt_HSPA1A
FM_292-CITE3	FM_292	RS	NYGC	MG	exAM	exAM_ERN1
FM_292-CITE3	FM_292	RS	NYGC	MG	Homeo	Homeo_FRMD4A
FM_292-CITE3	FM_292	RS	NYGC	MG	Homeo	Homeo_PICALM
FM_292-CITE3	FM_292	RS	NYGC	MG	Homeo	Homeo_PICALM
FM_292-CITE3	FM_292	RS	NYGC	MG	Adapt	Adapt_HIF1A
FM_292-CITE3	FM_292	RS	NYGC	MG	exAM	exAM_ERN1
FM_292-CITE3	FM_292	RS	NYGC	MG	exAM	exAM_ERN1
FM_292-CITE3	FM_292	RS	NYGC	MG	Homeo	Homeo_PICALM
FM_292-CITE3	FM_292	RS	NYGC	MG	Homeo	Homeo_FRMD4A
FM_292-CITE3	FM_292	RS	NYGC	MG	Homeo	Homeo_FRMD4A
FM_292-CITE3	FM_292	RS	NYGC	MG	Homeo	Homeo_PICALM
FM_292-CITE3	FM_292	RS	NYGC	MG	Homeo	Homeo_PICALM
FM_292-CITE3	FM_292	RS	NYGC	MG	Homeo	Homeo_FRMD4A
FM_292-CITE3	FM_292	RS	NYGC	MG	Adapt	Adapt_HIF1A
FM_292-CITE3	FM_292	RS	NYGC	MG	Adapt	Adapt_HSPA1A
FM_292-CITE3	FM_292	RS	NYGC	MG	exAM	exAM_ERN1
FM_292-CITE3	FM_292	RS	NYGC	MG	Homeo	Homeo_PICALM
FM_292-CITE3	FM_292	RS	NYGC	MG	Adapt	Adapt_TMEM163
FM_292-CITE3	FM_292	RS	NYGC	MG	Homeo	Homeo_FRMD4A
FM_292-CITE3	FM_292	RS	NYGC	MG	Homeo	Homeo_FRMD4A
FM_292-CITE3	FM_292	RS	NYGC	MG	Homeo	Homeo_PICALM
FM_292-CITE3	FM_292	RS	NYGC	MG	ADAM	ADAM_GPNMB
FM_292-CITE3	FM_292	RS	NYGC	MG	exAM	exAM_ERN1
FM_292-CITE3	FM_292	RS	NYGC	MG	Homeo	Homeo_FRMD4A
FM_292-CITE3	FM_292	RS	NYGC	MG	exAM	exAM_ERN1
FM_292-CITE3	FM_292	RS	NYGC	MG	Homeo	Homeo_PICALM
FM_292-CITE3	FM_292	RS	NYGC	MG	Adapt	Adapt_CCL3
FM_292-CITE3	FM_292	RS	NYGC	MG	exAM	exAM_ERN1
FM_292-CITE3	FM_292	RS	NYGC	MG	exAM	exAM_ERN1
FM_292-CITE3	FM_292	RS	NYGC	MG	exAM	exAM_ERN1
FM_292-CITE3	FM_292	RS	NYGC	MG	exAM	exAM_ERN1
FM_292-CITE3	FM_292	RS	NYGC	MG	Homeo	Homeo_PICALM
FM_292-CITE3	FM_292	RS	NYGC	MG	Homeo	Homeo_PICALM
FM_292-CITE3	FM_292	RS	NYGC	MG	Homeo	Homeo_PICALM
FM_292-CITE3	FM_292	RS	NYGC	MG	Homeo	Homeo_FRMD4A
FM_292-CITE3	FM_292	RS	NYGC	MG	exAM	exAM_ERN1
FM_292-CITE3	FM_292	RS	NYGC	MG	Adapt	Adapt_HSPA1A
FM_292-CITE3	FM_292	RS	NYGC	MG	Homeo	Homeo_FRMD4A
FM_292-CITE3	FM_292	RS	NYGC	MG	exAM	exAM_ERN1
FM_292-CITE3	FM_292	RS	NYGC	MG	exAM	exAM_ERN1
FM_292-CITE3	FM_292	RS	NYGC	MG	Adapt	Adapt_AIF1
FM_292-CITE3	FM_292	RS	NYGC	MG	Homeo	Homeo_PICALM
FM_292-CITE3	FM_292	RS	NYGC	MG	Homeo	Homeo_FRMD4A
FM_292-CITE3	FM_292	RS	NYGC	MG	exAM	exAM_ERN1
FM_292-CITE3	FM_292	RS	NYGC	MG	Homeo	Homeo_FRMD4A
FM_292-CITE3	FM_292	RS	NYGC	MG	exAM	exAM_ERN1
FM_292-CITE3	FM_292	RS	NYGC	MG	exAM	exAM_ERN1
FM_292-CITE3	FM_292	RS	NYGC	MG	exAM	exAM_ERN1
FM_292-CITE3	FM_292	RS	NYGC	MG	Adapt	Adapt_HSPA1A
FM_292-CITE3	FM_292	RS	NYGC	MG	Homeo	Homeo_PICALM
FM_292-CITE3	FM_292	RS	NYGC	MG	ADAM	ADAM_GPNMB
FM_292-CITE3	FM_292	RS	NYGC	MG	Adapt	Adapt_HSPA1A
FM_292-CITE3	FM_292	RS	NYGC	MG	exAM	exAM_ERN1
FM_292-CITE3	FM_292	RS	NYGC	MG	Homeo	Homeo_FRMD4A
FM_292-CITE3	FM_292	RS	NYGC	MG	Homeo	Homeo_PICALM
FM_292-CITE3	FM_292	RS	NYGC	MG	Homeo	Homeo_FRMD4A
FM_292-CITE3	FM_292	RS	NYGC	MG	Homeo	Homeo_PICALM
FM_292-CITE3	FM_292	RS	NYGC	MG	Adapt	Adapt_AIF1
FM_292-CITE3	FM_292	RS	NYGC	MG	exAM	exAM_ERN1
FM_292-CITE3	FM_292	RS	NYGC	MG	Homeo	Homeo_PICALM
FM_292-CITE3	FM_292	RS	NYGC	MG	exAM	exAM_ERN1
FM_292-CITE3	FM_292	RS	NYGC	MG	Homeo	Homeo_PICALM
FM_292-CITE3	FM_292	RS	NYGC	MG	exAM	exAM_ERN1
FM_292-CITE3	FM_292	RS	NYGC	MG	Homeo	Homeo_PICALM
FM_292-CITE3	FM_292	RS	NYGC	MG	Homeo	Homeo_PICALM
FM_292-CITE3	FM_292	RS	NYGC	MG	Adapt	Adapt_HSPA1A
FM_292-CITE3	FM_292	RS	NYGC	MG	exAM	exAM_ERN1
FM_292-CITE3	FM_292	RS	NYGC	MG	Adapt	Adapt_HSPA1A
FM_292-CITE3	FM_292	RS	NYGC	MG	Prolif	Prolif_MKI67
FM_292-CITE3	FM_292	RS	NYGC	MG	Adapt	Adapt_HSPA1A
FM_292-CITE3	FM_292	RS	NYGC	MG	exAM	exAM_ERN1
FM_292-CITE3	FM_292	RS	NYGC	MG	Adapt	Adapt_HIST
FM_292-CITE3	FM_292	RS	NYGC	MG	Homeo	Homeo_PICALM
FM_292-CITE3	FM_292	RS	NYGC	MG	Homeo	Homeo_PICALM
FM_292-CITE3	FM_292	RS	NYGC	MG	ADAM	ADAM_GPNMB
FM_292-CITE3	FM_292	RS	NYGC	MG	Adapt	Adapt_AIF1
FM_292-CITE3	FM_292	RS	NYGC	MG	Homeo	Homeo_PICALM
FM_292-CITE3	FM_292	RS	NYGC	MG	exAM	exAM_ERN1
FM_292-CITE3	FM_292	RS	NYGC	MG	Homeo	Homeo_PICALM
FM_292-CITE3	FM_292	RS	NYGC	MG	exAM	exAM_ERN1
FM_292-CITE3	FM_292	RS	NYGC	MG	Homeo	Homeo_PICALM
FM_292-CITE3	FM_292	RS	NYGC	MG	Adapt	Adapt_HIF1A
FM_292-CITE3	FM_292	RS	NYGC	MG	Homeo	Homeo_FRMD4A
FM_292-CITE3	FM_292	RS	NYGC	MG	Homeo	Homeo_PICALM
FM_292-CITE3	FM_292	RS	NYGC	MG	exAM	exAM_ERN1
FM_292-CITE3	FM_292	RS	NYGC	MG	Homeo	Homeo_PICALM
FM_292-CITE3	FM_292	RS	NYGC	MG	Adapt	Adapt_HIST
FM_292-CITE3	FM_292	RS	NYGC	MG	Homeo	Homeo_PICALM
FM_292-CITE3	FM_292	RS	NYGC	MG	Homeo	Homeo_PICALM
FM_292-CITE3	FM_292	RS	NYGC	MG	Adapt	Adapt_AIF1
FM_292-CITE3	FM_292	RS	NYGC	MG	exAM	exAM_ERN1
FM_292-CITE3	FM_292	RS	NYGC	MG	exAM	exAM_ERN1
FM_292-CITE3	FM_292	RS	NYGC	MG	Homeo	Homeo_FRMD4A
FM_292-CITE3	FM_292	RS	NYGC	MG	Homeo	Homeo_PICALM
FM_292-CITE3	FM_292	RS	NYGC	MG	ADAM	ADAM_GPNMB
FM_292-CITE3	FM_292	RS	NYGC	MG	exAM	exAM_ERN1
FM_292-CITE3	FM_292	RS	NYGC	MG	Homeo	Homeo_FRMD4A
FM_292-CITE3	FM_292	RS	NYGC	MG	Homeo	Homeo_FRMD4A
FM_292-CITE3	FM_292	RS	NYGC	MG	Homeo	Homeo_PICALM
FM_292-CITE3	FM_292	RS	NYGC	MG	Homeo	Homeo_PICALM
FM_292-CITE3	FM_292	RS	NYGC	MG	Homeo	Homeo_PICALM
FM_292-CITE3	FM_292	RS	NYGC	MG	Homeo	Homeo_FRMD4A
FM_292-CITE3	FM_292	RS	NYGC	MG	Homeo	Homeo_PICALM
FM_292-CITE3	FM_292	RS	NYGC	MG	Homeo	Homeo_PICALM
FM_292-CITE3	FM_292	RS	NYGC	MG	Homeo	Homeo_FRMD4A
FM_292-CITE3	FM_292	RS	NYGC	MG	Homeo	Homeo_PICALM
FM_292-CITE3	FM_292	RS	NYGC	MG	Homeo	Homeo_PICALM
FM_292-CITE3	FM_292	RS	NYGC	MG	exAM	exAM_ERN1
FM_292-CITE3	FM_292	RS	NYGC	MG	Homeo	Homeo_PICALM
FM_292-CITE3	FM_292	RS	NYGC	MG	exAM	exAM_ERN1
FM_292-CITE3	FM_292	RS	NYGC	MG	exAM	exAM_ERN1
FM_292-CITE3	FM_292	RS	NYGC	MG	Homeo	Homeo_PICALM
FM_292-CITE3	FM_292	RS	NYGC	MG	Homeo	Homeo_PICALM
FM_292-CITE3	FM_292	RS	NYGC	MG	Adapt	Adapt_TMEM163
FM_292-CITE3	FM_292	RS	NYGC	MG	Adapt	Adapt_AIF1
FM_292-CITE3	FM_292	RS	NYGC	MG	Homeo	Homeo_PICALM
FM_292-CITE3	FM_292	RS	NYGC	MG	Homeo	Homeo_FRMD4A
FM_292-CITE3	FM_292	RS	NYGC	MG	Homeo	Homeo_PICALM
FM_292-CITE3	FM_292	RS	NYGC	MG	Adapt	Adapt_HIF1A
FM_292-CITE3	FM_292	RS	NYGC	MG	Homeo	Homeo_PICALM
FM_292-CITE3	FM_292	RS	NYGC	MG	Homeo	Homeo_PICALM
FM_292-CITE3	FM_292	RS	NYGC	MG	Homeo	Homeo_PICALM
FM_292-CITE3	FM_292	RS	NYGC	MG	Adapt	Adapt_HSPA1A
FM_292-CITE3	FM_292	RS	NYGC	MG	Homeo	Homeo_FRMD4A
FM_292-CITE3	FM_292	RS	NYGC	MG	exAM	exAM_ERN1
FM_292-CITE3	FM_292	RS	NYGC	MG	Homeo	Homeo_PICALM
FM_292-CITE3	FM_292	RS	NYGC	MG	Homeo	Homeo_FRMD4A
FM_292-CITE3	FM_292	RS	NYGC	MG	Homeo	Homeo_PICALM
FM_292-CITE3	FM_292	RS	NYGC	MG	Homeo	Homeo_PICALM
FM_292-CITE3	FM_292	RS	NYGC	MG	Homeo	Homeo_PICALM
FM_292-CITE3	FM_292	RS	NYGC	MG	Homeo	Homeo_PICALM
FM_292-CITE3	FM_292	RS	NYGC	MG	Homeo	Homeo_FRMD4A
FM_292-CITE3	FM_292	RS	NYGC	MG	Adapt	Adapt_AIF1
FM_292-CITE3	FM_292	RS	NYGC	MG	Homeo	Homeo_PICALM
FM_292-CITE3	FM_292	RS	NYGC	MG	exAM	exAM_ERN1
FM_292-CITE3	FM_292	RS	NYGC	MG	Homeo	Homeo_PICALM
FM_292-CITE3	FM_292	RS	NYGC	MG	Homeo	Homeo_FRMD4A
FM_292-CITE3	FM_292	RS	NYGC	MG	exAM	exAM_ERN1
FM_292-CITE3	FM_292	RS	NYGC	MG	Adapt	Adapt_AIF1
FM_292-CITE3	FM_292	RS	NYGC	MG	Homeo	Homeo_PICALM
FM_292-CITE3	FM_292	RS	NYGC	MG	exAM	exAM_ERN1
FM_292-CITE3	FM_292	RS	NYGC	MG	Adapt	Adapt_HIST
FM_292-CITE3	FM_292	RS	NYGC	MG	Adapt	Adapt_HSPA1A
FM_292-CITE3	FM_292	RS	NYGC	MG	Adapt	Adapt_CCL3
FM_292-CITE3	FM_292	RS	NYGC	MG	Homeo	Homeo_PICALM
FM_292-CITE3	FM_292	RS	NYGC	MG	exAM	exAM_ERN1
FM_292-CITE3	FM_292	RS	NYGC	MG	Homeo	Homeo_FRMD4A
FM_292-CITE3	FM_292	RS	NYGC	MG	Homeo	Homeo_PICALM
FM_292-CITE3	FM_292	RS	NYGC	MG	Adapt	Adapt_AIF1
FM_292-CITE3	FM_292	RS	NYGC	MG	exAM	exAM_ERN1
FM_292-CITE3	FM_292	RS	NYGC	MG	Adapt	Adapt_TMEM163
FM_292-CITE3	FM_292	RS	NYGC	MG	Homeo	Homeo_FRMD4A
FM_292-CITE3	FM_292	RS	NYGC	MG	Adapt	Adapt_HSPA1A
FM_292-CITE3	FM_292	RS	NYGC	MG	Adapt	Adapt_AIF1
FM_292-CITE3	FM_292	RS	NYGC	MG	Homeo	Homeo_PICALM
FM_292-CITE3	FM_292	RS	NYGC	MG	Homeo	Homeo_PICALM
FM_292-CITE3	FM_292	RS	NYGC	MG	Homeo	Homeo_PICALM
FM_292-CITE3	FM_292	RS	NYGC	MG	Adapt	Adapt_AIF1
FM_292-CITE3	FM_292	RS	NYGC	MG	Homeo	Homeo_PICALM
FM_292-CITE3	FM_292	RS	NYGC	MG	Homeo	Homeo_PICALM
FM_292-CITE3	FM_292	RS	NYGC	MG	Homeo	Homeo_PICALM
FM_292-CITE3	FM_292	RS	NYGC	MG	Homeo	Homeo_PICALM
FM_292-CITE3	FM_292	RS	NYGC	MG	exAM	exAM_ERN1
FM_292-CITE3	FM_292	RS	NYGC	MG	Adapt	Adapt_AIF1
FM_292-CITE3	FM_292	RS	NYGC	MG	exAM	exAM_ERN1
FM_292-CITE3	FM_292	RS	NYGC	MG	exAM	exAM_ERN1
FM_292-CITE3	FM_292	RS	NYGC	MG	Homeo	Homeo_PICALM
FM_292-CITE3	FM_292	RS	NYGC	MG	Adapt	Adapt_AIF1
FM_292-CITE3	FM_292	RS	NYGC	MG	Homeo	Homeo_PICALM
FM_292-CITE3	FM_292	RS	NYGC	MG	Adapt	Adapt_AIF1
FM_292-CITE3	FM_292	RS	NYGC	MG	Homeo	Homeo_FRMD4A
FM_292-CITE3	FM_292	RS	NYGC	MG	exAM	exAM_ERN1
FM_292-CITE3	FM_292	RS	NYGC	MG	exAM	exAM_ERN1
FM_292-CITE3	FM_292	RS	NYGC	MG	Adapt	Adapt_AIF1
FM_292-CITE3	FM_292	RS	NYGC	MG	Homeo	Homeo_FRMD4A
FM_292-CITE3	FM_292	RS	NYGC	MG	Adapt	Adapt_HIF1A
FM_292-CITE3	FM_292	RS	NYGC	MG	Homeo	Homeo_PICALM
FM_292-CITE3	FM_292	RS	NYGC	MG	Homeo	Homeo_PICALM
FM_292-CITE3	FM_292	RS	NYGC	MG	Adapt	Adapt_HSPA1A
FM_292-CITE3	FM_292	RS	NYGC	MG	Homeo	Homeo_PICALM
FM_292-CITE3	FM_292	RS	NYGC	MG	Homeo	Homeo_PICALM
FM_292-CITE3	FM_292	RS	NYGC	MG	Homeo	Homeo_PICALM
FM_292-CITE3	FM_292	RS	NYGC	MG	exAM	exAM_ERN1
FM_292-CITE3	FM_292	RS	NYGC	MG	Homeo	Homeo_PICALM
FM_292-CITE3	FM_292	RS	NYGC	MG	exAM	exAM_ERN1
FM_292-CITE3	FM_292	RS	NYGC	MG	Adapt	Adapt_HSPA1A
FM_292-CITE3	FM_292	RS	NYGC	MG	Homeo	Homeo_PICALM
FM_292-CITE3	FM_292	RS	NYGC	MG	Homeo	Homeo_FRMD4A
FM_292-CITE3	FM_292	RS	NYGC	MG	Adapt	Adapt_HIST
FM_292-CITE3	FM_292	RS	NYGC	MG	Adapt	Adapt_AIF1
FM_292-CITE3	FM_292	RS	NYGC	MG	Homeo	Homeo_FRMD4A
FM_292-CITE3	FM_292	RS	NYGC	MG	Adapt	Adapt_HIF1A
FM_292-CITE3	FM_292	RS	NYGC	MG	Homeo	Homeo_PICALM
FM_292-CITE3	FM_292	RS	NYGC	MG	Homeo	Homeo_PICALM
FM_292-CITE3	FM_292	RS	NYGC	MG	exAM	exAM_ERN1
FM_292-CITE3	FM_292	RS	NYGC	MG	exAM	exAM_ERN1
FM_292-CITE3	FM_292	RS	NYGC	MG	Homeo	Homeo_FRMD4A
FM_292-CITE3	FM_292	RS	NYGC	MG	exAM	exAM_ERN1
FM_292-CITE3	FM_292	RS	NYGC	MG	exAM	exAM_ERN1
FM_292-CITE3	FM_292	RS	NYGC	MG	Homeo	Homeo_FRMD4A
FM_292-CITE3	FM_292	RS	NYGC	MG	Homeo	Homeo_PICALM
FM_292-CITE3	FM_292	RS	NYGC	MG	Adapt	Adapt_AIF1
FM_292-CITE3	FM_292	RS	NYGC	MG	exAM	exAM_ERN1
FM_292-CITE3	FM_292	RS	NYGC	MG	Homeo	Homeo_FRMD4A
FM_292-CITE3	FM_292	RS	NYGC	MG	Prolif	Prolif_MKI67
FM_292-CITE3	FM_292	RS	NYGC	MG	Homeo	Homeo_PICALM
FM_292-CITE3	FM_292	RS	NYGC	MG	Homeo	Homeo_PICALM
FM_292-CITE3	FM_292	RS	NYGC	MG	Adapt	Adapt_AIF1
FM_292-CITE3	FM_292	RS	NYGC	MG	Adapt	Adapt_HSPA1A
FM_292-CITE3	FM_292	RS	NYGC	MG	Homeo	Homeo_FRMD4A
FM_292-CITE3	FM_292	RS	NYGC	MG	exAM	exAM_ERN1
FM_292-CITE3	FM_292	RS	NYGC	MG	Adapt	Adapt_CCL3
FM_292-CITE3	FM_292	RS	NYGC	MG	Homeo	Homeo_FRMD4A
FM_292-CITE3	FM_292	RS	NYGC	MG	Homeo	Homeo_PICALM
FM_292-CITE3	FM_292	RS	NYGC	MG	Homeo	Homeo_FRMD4A
FM_292-CITE3	FM_292	RS	NYGC	MG	Prolif	Prolif_MKI67
FM_292-CITE3	FM_292	RS	NYGC	MG	Adapt	Adapt_AIF1
FM_292-CITE3	FM_292	RS	NYGC	MG	Homeo	Homeo_FRMD4A
FM_292-CITE3	FM_292	RS	NYGC	MG	Homeo	Homeo_PICALM
FM_292-CITE3	FM_292	RS	NYGC	MG	Adapt	Adapt_AIF1
FM_292-CITE3	FM_292	RS	NYGC	MG	Homeo	Homeo_PICALM
FM_292-CITE3	FM_292	RS	NYGC	MG	Adapt	Adapt_AIF1
FM_292-CITE3	FM_292	RS	NYGC	MG	exAM	exAM_ERN1
FM_292-CITE3	FM_292	RS	NYGC	MG	Homeo	Homeo_PICALM
FM_292-CITE3	FM_292	RS	NYGC	MG	Adapt	Adapt_AIF1
FM_292-CITE3	FM_292	RS	NYGC	MG	Homeo	Homeo_PICALM
FM_292-CITE3	FM_292	RS	NYGC	MG	exAM	exAM_ERN1
FM_292-CITE3	FM_292	RS	NYGC	MG	Homeo	Homeo_FRMD4A
FM_292-CITE3	FM_292	RS	NYGC	MG	exAM	exAM_ERN1
FM_292-CITE3	FM_292	RS	NYGC	MG	Adapt	Adapt_AIF1
FM_292-CITE3	FM_292	RS	NYGC	MG	ADAM	ADAM_GPNMB
FM_292-CITE3	FM_292	RS	NYGC	MG	Adapt	Adapt_AIF1
FM_292-CITE3	FM_292	RS	NYGC	MG	Homeo	Homeo_PICALM
FM_292-CITE3	FM_292	RS	NYGC	MG	Homeo	Homeo_PICALM
FM_292-CITE3	FM_292	RS	NYGC	MG	Homeo	Homeo_PICALM
FM_292-CITE3	FM_292	RS	NYGC	MG	exAM	exAM_ERN1
FM_292-CITE3	FM_292	RS	NYGC	MG	Homeo	Homeo_PICALM
FM_292-CITE3	FM_292	RS	NYGC	MG	exAM	exAM_ERN1
FM_292-CITE3	FM_292	RS	NYGC	MG	Adapt	Adapt_AIF1
FM_292-CITE3	FM_292	RS	NYGC	MG	Homeo	Homeo_PICALM
FM_292-CITE3	FM_292	RS	NYGC	MG	Homeo	Homeo_FRMD4A
FM_292-CITE3	FM_292	RS	NYGC	MG	Adapt	Adapt_AIF1
FM_292-CITE3	FM_292	RS	NYGC	MG	Adapt	Adapt_AIF1
FM_292-CITE3	FM_292	RS	NYGC	MG	Adapt	Adapt_HIST
FM_292-CITE4	FM_292	RS	NYGC	MG	Homeo	Homeo_PICALM
FM_292-CITE4	FM_292	RS	NYGC	MG	exAM	exAM_ERN1
FM_292-CITE4	FM_292	RS	NYGC	MG	Adapt	Adapt_AIF1
FM_292-CITE4	FM_292	RS	NYGC	MG	Homeo	Homeo_PICALM
FM_292-CITE4	FM_292	RS	NYGC	MG	Homeo	Homeo_FRMD4A
FM_292-CITE4	FM_292	RS	NYGC	MG	Homeo	Homeo_FRMD4A
FM_292-CITE4	FM_292	RS	NYGC	MG	ADAM	ADAM_GPNMB
FM_292-CITE4	FM_292	RS	NYGC	MG	Adapt	Adapt_TMEM163
FM_292-CITE4	FM_292	RS	NYGC	MG	exAM	exAM_ERN1
FM_292-CITE4	FM_292	RS	NYGC	PVM	PVM	PVM_CD163
FM_292-CITE4	FM_292	RS	NYGC	MG	exAM	exAM_ERN1
FM_292-CITE4	FM_292	RS	NYGC	MG	Homeo	Homeo_FRMD4A
FM_292-CITE4	FM_292	RS	NYGC	MG	Adapt	Adapt_HSPA1A
FM_292-CITE4	FM_292	RS	NYGC	MG	Homeo	Homeo_PICALM
FM_292-CITE4	FM_292	RS	NYGC	MG	exAM	exAM_ERN1
FM_292-CITE4	FM_292	RS	NYGC	MG	exAM	exAM_ERN1
FM_292-CITE4	FM_292	RS	NYGC	MG	exAM	exAM_ERN1
FM_292-CITE4	FM_292	RS	NYGC	MG	Homeo	Homeo_FRMD4A
FM_292-CITE4	FM_292	RS	NYGC	MG	Prolif	Prolif_MKI67
FM_292-CITE4	FM_292	RS	NYGC	MG	Homeo	Homeo_PICALM
FM_292-CITE4	FM_292	RS	NYGC	MG	exAM	exAM_ERN1
FM_292-CITE4	FM_292	RS	NYGC	MG	Prolif	Prolif_MKI67
FM_292-CITE4	FM_292	RS	NYGC	MG	Homeo	Homeo_FRMD4A
FM_292-CITE4	FM_292	RS	NYGC	MG	Homeo	Homeo_PICALM
FM_292-CITE4	FM_292	RS	NYGC	MG	Homeo	Homeo_FRMD4A
FM_292-CITE4	FM_292	RS	NYGC	MG	Homeo	Homeo_FRMD4A
FM_292-CITE4	FM_292	RS	NYGC	MG	exAM	exAM_ERN1
FM_292-CITE4	FM_292	RS	NYGC	MG	Prolif	Prolif_MKI67
FM_292-CITE4	FM_292	RS	NYGC	MG	Homeo	Homeo_PICALM
FM_292-CITE4	FM_292	RS	NYGC	MG	Homeo	Homeo_PICALM
FM_292-CITE4	FM_292	RS	NYGC	MG	Homeo	Homeo_PICALM
FM_292-CITE4	FM_292	RS	NYGC	MG	exAM	exAM_ERN1
FM_292-CITE4	FM_292	RS	NYGC	MG	Homeo	Homeo_PICALM
FM_292-CITE4	FM_292	RS	NYGC	PVM	PVM	PVM_CD163
FM_292-CITE4	FM_292	RS	NYGC	MG	Homeo	Homeo_PICALM
FM_292-CITE4	FM_292	RS	NYGC	MG	Homeo	Homeo_PICALM
FM_292-CITE4	FM_292	RS	NYGC	PVM	PVM	PVM_CD163
FM_292-CITE4	FM_292	RS	NYGC	MG	ADAM	ADAM_GPNMB
FM_292-CITE4	FM_292	RS	NYGC	MG	Homeo	Homeo_PICALM
FM_292-CITE4	FM_292	RS	NYGC	PVM	PVM	PVM_CD163
FM_292-CITE4	FM_292	RS	NYGC	MG	Homeo	Homeo_PICALM
FM_292-CITE4	FM_292	RS	NYGC	MG	Homeo	Homeo_PICALM
FM_292-CITE4	FM_292	RS	NYGC	MG	Homeo	Homeo_PICALM
FM_292-CITE4	FM_292	RS	NYGC	MG	Homeo	Homeo_FRMD4A
FM_292-CITE4	FM_292	RS	NYGC	MG	Homeo	Homeo_PICALM
FM_292-CITE4	FM_292	RS	NYGC	MG	Adapt	Adapt_AIF1
FM_292-CITE4	FM_292	RS	NYGC	MG	Adapt	Adapt_HSPA1A
FM_292-CITE4	FM_292	RS	NYGC	MG	Prolif	Prolif_MKI67
FM_292-CITE4	FM_292	RS	NYGC	MG	Prolif	Prolif_MKI67
FM_292-CITE4	FM_292	RS	NYGC	MG	Prolif	Prolif_MKI67
FM_292-CITE4	FM_292	RS	NYGC	MG	Prolif	Prolif_MKI67
FM_292-CITE4	FM_292	RS	NYGC	MG	Prolif	Prolif_MKI67
FM_292-CITE4	FM_292	RS	NYGC	MG	Adapt	Adapt_IFI44L
FM_292-CITE4	FM_292	RS	NYGC	MG	exAM	exAM_ERN1
FM_292-CITE4	FM_292	RS	NYGC	MG	Adapt	Adapt_HSPA1A
FM_292-CITE4	FM_292	RS	NYGC	MG	Homeo	Homeo_FRMD4A
FM_292-CITE4	FM_292	RS	NYGC	MG	Homeo	Homeo_FRMD4A
FM_292-CITE4	FM_292	RS	NYGC	MG	Homeo	Homeo_PICALM
FM_292-CITE4	FM_292	RS	NYGC	MG	Homeo	Homeo_PICALM
FM_292-CITE4	FM_292	RS	NYGC	MG	Homeo	Homeo_PICALM
FM_292-CITE4	FM_292	RS	NYGC	MG	Prolif	Prolif_MKI67
FM_292-CITE4	FM_292	RS	NYGC	MG	exAM	exAM_ERN1
FM_292-CITE4	FM_292	RS	NYGC	MG	Prolif	Prolif_MKI67
FM_292-CITE4	FM_292	RS	NYGC	PVM	PVM	PVM_CD163
FM_292-CITE4	FM_292	RS	NYGC	MG	Homeo	Homeo_FRMD4A
FM_292-CITE4	FM_292	RS	NYGC	MG	Adapt	Adapt_HSPA1A
FM_292-CITE4	FM_292	RS	NYGC	MG	exAM	exAM_ERN1
FM_292-CITE4	FM_292	RS	NYGC	MG	Homeo	Homeo_FRMD4A
FM_292-CITE4	FM_292	RS	NYGC	MG	exAM	exAM_ERN1
FM_292-CITE4	FM_292	RS	NYGC	MG	Homeo	Homeo_PICALM
FM_292-CITE4	FM_292	RS	NYGC	MG	Prolif	Prolif_MKI67
FM_292-CITE4	FM_292	RS	NYGC	MG	Homeo	Homeo_PICALM
FM_292-CITE4	FM_292	RS	NYGC	MG	Homeo	Homeo_PICALM
FM_292-CITE4	FM_292	RS	NYGC	MG	Adapt	Adapt_HSPA1A
FM_292-CITE4	FM_292	RS	NYGC	MG	Prolif	Prolif_MKI67
FM_292-CITE4	FM_292	RS	NYGC	MG	Prolif	Prolif_MKI67
FM_292-CITE4	FM_292	RS	NYGC	MG	ADAM	ADAM_GPNMB
FM_292-CITE4	FM_292	RS	NYGC	MG	Homeo	Homeo_PICALM
FM_292-CITE4	FM_292	RS	NYGC	MG	Adapt	Adapt_AIF1
FM_292-CITE4	FM_292	RS	NYGC	MG	exAM	exAM_ERN1
FM_292-CITE4	FM_292	RS	NYGC	MG	Homeo	Homeo_PICALM
FM_292-CITE4	FM_292	RS	NYGC	MG	ADAM	ADAM_GPNMB
FM_292-CITE4	FM_292	RS	NYGC	MG	Homeo	Homeo_FRMD4A
FM_292-CITE4	FM_292	RS	NYGC	MG	Homeo	Homeo_PICALM
FM_292-CITE4	FM_292	RS	NYGC	MG	Homeo	Homeo_PICALM
FM_292-CITE4	FM_292	RS	NYGC	MG	exAM	exAM_ERN1
FM_292-CITE4	FM_292	RS	NYGC	MG	Adapt	Adapt_TMEM163
FM_292-CITE4	FM_292	RS	NYGC	PVM	PVM	PVM_CD163
FM_292-CITE4	FM_292	RS	NYGC	MG	Adapt	Adapt_HSPA1A
FM_292-CITE4	FM_292	RS	NYGC	MG	Adapt	Adapt_HSPA1A
FM_292-CITE4	FM_292	RS	NYGC	MG	Adapt	Adapt_AIF1
FM_292-CITE4	FM_292	RS	NYGC	MG	Homeo	Homeo_PICALM
FM_292-CITE4	FM_292	RS	NYGC	MG	ADAM	ADAM_GPNMB
FM_292-CITE4	FM_292	RS	NYGC	MG	Prolif	Prolif_MKI67
FM_292-CITE4	FM_292	RS	NYGC	MG	Homeo	Homeo_PICALM
FM_292-CITE4	FM_292	RS	NYGC	MG	Homeo	Homeo_PICALM
FM_292-CITE4	FM_292	RS	NYGC	MG	Adapt	Adapt_HSPA1A
FM_292-CITE4	FM_292	RS	NYGC	MG	Homeo	Homeo_PICALM
FM_292-CITE4	FM_292	RS	NYGC	MG	Homeo	Homeo_PICALM
FM_292-CITE4	FM_292	RS	NYGC	MG	Adapt	Adapt_HSPA1A
FM_292-CITE4	FM_292	RS	NYGC	MG	Homeo	Homeo_PICALM
FM_292-CITE4	FM_292	RS	NYGC	MG	exAM	exAM_ERN1
FM_292-CITE4	FM_292	RS	NYGC	MG	Adapt	Adapt_HSPA1A
FM_292-CITE4	FM_292	RS	NYGC	MG	Homeo	Homeo_PICALM
FM_292-CITE4	FM_292	RS	NYGC	MG	Homeo	Homeo_FRMD4A
FM_292-CITE4	FM_292	RS	NYGC	PVM	PVM	PVM_CD163
FM_292-CITE4	FM_292	RS	NYGC	MG	Homeo	Homeo_FRMD4A
FM_292-CITE4	FM_292	RS	NYGC	MG	Homeo	Homeo_PICALM
FM_292-CITE4	FM_292	RS	NYGC	MG	exAM	exAM_ERN1
FM_292-CITE4	FM_292	RS	NYGC	MG	Adapt	Adapt_TMEM163
FM_292-CITE4	FM_292	RS	NYGC	MG	Homeo	Homeo_PICALM
FM_292-CITE4	FM_292	RS	NYGC	MG	Homeo	Homeo_PICALM
FM_292-CITE4	FM_292	RS	NYGC	MG	Adapt	Adapt_HSPA1A
FM_292-CITE4	FM_292	RS	NYGC	MG	exAM	exAM_ERN1
FM_292-CITE4	FM_292	RS	NYGC	PVM	PVM	PVM_CD163
FM_292-CITE4	FM_292	RS	NYGC	MG	Homeo	Homeo_PICALM
FM_292-CITE4	FM_292	RS	NYGC	MG	ADAM	ADAM_GPNMB
FM_292-CITE4	FM_292	RS	NYGC	MG	Homeo	Homeo_PICALM
FM_292-CITE4	FM_292	RS	NYGC	MG	Adapt	Adapt_TMEM163
FM_292-CITE4	FM_292	RS	NYGC	MG	Homeo	Homeo_PICALM
FM_292-CITE4	FM_292	RS	NYGC	MG	Homeo	Homeo_FRMD4A
FM_292-CITE4	FM_292	RS	NYGC	MG	Homeo	Homeo_FRMD4A
FM_292-CITE4	FM_292	RS	NYGC	MG	Homeo	Homeo_PICALM
FM_292-CITE4	FM_292	RS	NYGC	MG	Homeo	Homeo_FRMD4A
FM_292-CITE4	FM_292	RS	NYGC	MG	Homeo	Homeo_PICALM
FM_292-CITE4	FM_292	RS	NYGC	MG	Homeo	Homeo_PICALM
FM_292-CITE4	FM_292	RS	NYGC	MG	exAM	exAM_ERN1
FM_292-CITE4	FM_292	RS	NYGC	MG	exAM	exAM_ERN1
FM_292-CITE4	FM_292	RS	NYGC	MG	exAM	exAM_ERN1
FM_292-CITE4	FM_292	RS	NYGC	MG	Adapt	Adapt_AIF1
FM_292-CITE4	FM_292	RS	NYGC	MG	Homeo	Homeo_FRMD4A
FM_292-CITE4	FM_292	RS	NYGC	MG	Homeo	Homeo_PICALM
FM_292-CITE4	FM_292	RS	NYGC	MG	Adapt	Adapt_HSPA1A
FM_292-CITE4	FM_292	RS	NYGC	MG	Homeo	Homeo_PICALM
FM_292-CITE4	FM_292	RS	NYGC	MG	Homeo	Homeo_FRMD4A
FM_292-CITE4	FM_292	RS	NYGC	MG	Homeo	Homeo_PICALM
FM_292-CITE4	FM_292	RS	NYGC	MG	Homeo	Homeo_PICALM
FM_292-CITE4	FM_292	RS	NYGC	MG	Homeo	Homeo_PICALM
FM_292-CITE4	FM_292	RS	NYGC	MG	Adapt	Adapt_AIF1
FM_292-CITE4	FM_292	RS	NYGC	MG	exAM	exAM_ERN1
FM_292-CITE4	FM_292	RS	NYGC	MG	ADAM	ADAM_GPNMB
FM_292-CITE4	FM_292	RS	NYGC	MG	Homeo	Homeo_PICALM
FM_292-CITE4	FM_292	RS	NYGC	MG	Prolif	Prolif_MKI67
FM_292-CITE4	FM_292	RS	NYGC	MG	Homeo	Homeo_PICALM
FM_292-CITE4	FM_292	RS	NYGC	MG	Homeo	Homeo_FRMD4A
FM_292-CITE4	FM_292	RS	NYGC	MG	Homeo	Homeo_PICALM
FM_292-CITE4	FM_292	RS	NYGC	PVM	PVM	PVM_CD163
FM_292-CITE4	FM_292	RS	NYGC	MG	Adapt	Adapt_HSPA1A
FM_292-CITE4	FM_292	RS	NYGC	MG	Homeo	Homeo_FRMD4A
FM_292-CITE4	FM_292	RS	NYGC	MG	Homeo	Homeo_FRMD4A
FM_292-CITE4	FM_292	RS	NYGC	MG	Homeo	Homeo_PICALM
FM_292-CITE4	FM_292	RS	NYGC	MG	Homeo	Homeo_PICALM
FM_292-CITE4	FM_292	RS	NYGC	MG	Adapt	Adapt_HSPA1A
FM_292-CITE4	FM_292	RS	NYGC	MG	Adapt	Adapt_TMEM163
FM_292-CITE4	FM_292	RS	NYGC	MG	Homeo	Homeo_PICALM
FM_292-CITE4	FM_292	RS	NYGC	MG	exAM	exAM_ERN1
FM_292-CITE4	FM_292	RS	NYGC	MG	Adapt	Adapt_AIF1
FM_292-CITE4	FM_292	RS	NYGC	MG	exAM	exAM_ERN1
FM_292-CITE4	FM_292	RS	NYGC	MG	Homeo	Homeo_PICALM
FM_292-CITE4	FM_292	RS	NYGC	MG	Homeo	Homeo_FRMD4A
FM_292-CITE4	FM_292	RS	NYGC	MG	Homeo	Homeo_PICALM
FM_292-CITE4	FM_292	RS	NYGC	MG	Homeo	Homeo_PICALM
FM_292-CITE4	FM_292	RS	NYGC	MG	Homeo	Homeo_PICALM
FM_292-CITE4	FM_292	RS	NYGC	MG	Homeo	Homeo_FRMD4A
FM_292-CITE4	FM_292	RS	NYGC	MG	Homeo	Homeo_PICALM
FM_292-CITE4	FM_292	RS	NYGC	MG	Homeo	Homeo_PICALM
FM_292-CITE4	FM_292	RS	NYGC	MG	Homeo	Homeo_PICALM
FM_292-CITE4	FM_292	RS	NYGC	MG	Homeo	Homeo_PICALM
FM_292-CITE4	FM_292	RS	NYGC	MG	Homeo	Homeo_PICALM
FM_292-CITE4	FM_292	RS	NYGC	MG	exAM	exAM_ERN1
FM_292-CITE4	FM_292	RS	NYGC	MG	Adapt	Adapt_IFI44L
FM_292-CITE4	FM_292	RS	NYGC	MG	Homeo	Homeo_PICALM
FM_292-CITE4	FM_292	RS	NYGC	MG	Homeo	Homeo_PICALM
FM_292-CITE4	FM_292	RS	NYGC	MG	exAM	exAM_ERN1
FM_292-CITE4	FM_292	RS	NYGC	MG	Homeo	Homeo_PICALM
FM_292-CITE4	FM_292	RS	NYGC	MG	Homeo	Homeo_FRMD4A
FM_292-CITE4	FM_292	RS	NYGC	MG	exAM	exAM_ERN1
FM_292-CITE4	FM_292	RS	NYGC	MG	Homeo	Homeo_FRMD4A
FM_292-CITE4	FM_292	RS	NYGC	MG	Homeo	Homeo_PICALM
FM_292-CITE4	FM_292	RS	NYGC	MG	Homeo	Homeo_PICALM
FM_292-CITE4	FM_292	RS	NYGC	MG	Homeo	Homeo_PICALM
FM_292-CITE4	FM_292	RS	NYGC	MG	Homeo	Homeo_PICALM
FM_292-CITE4	FM_292	RS	NYGC	MG	exAM	exAM_ERN1
FM_292-CITE4	FM_292	RS	NYGC	MG	Prolif	Prolif_MKI67
FM_292-CITE4	FM_292	RS	NYGC	MG	Homeo	Homeo_PICALM
FM_292-CITE4	FM_292	RS	NYGC	MG	Homeo	Homeo_FRMD4A
FM_292-CITE4	FM_292	RS	NYGC	MG	Homeo	Homeo_FRMD4A
FM_292-CITE4	FM_292	RS	NYGC	MG	exAM	exAM_ERN1
FM_292-CITE4	FM_292	RS	NYGC	MG	Homeo	Homeo_PICALM
FM_292-CITE4	FM_292	RS	NYGC	MG	Homeo	Homeo_FRMD4A
FM_292-CITE4	FM_292	RS	NYGC	MG	Homeo	Homeo_PICALM
FM_292-CITE4	FM_292	RS	NYGC	MG	Adapt	Adapt_TMEM163
FM_292-CITE4	FM_292	RS	NYGC	MG	Homeo	Homeo_PICALM
FM_292-CITE4	FM_292	RS	NYGC	MG	Homeo	Homeo_PICALM
FM_292-CITE4	FM_292	RS	NYGC	MG	Homeo	Homeo_FRMD4A
FM_292-CITE4	FM_292	RS	NYGC	MG	Homeo	Homeo_FRMD4A
FM_292-CITE4	FM_292	RS	NYGC	PVM	PVM	PVM_CD163
FM_292-CITE4	FM_292	RS	NYGC	MG	exAM	exAM_ERN1
FM_292-CITE4	FM_292	RS	NYGC	PVM	PVM	PVM_CD163
FM_292-CITE4	FM_292	RS	NYGC	MG	Homeo	Homeo_PICALM
FM_292-CITE4	FM_292	RS	NYGC	MG	Homeo	Homeo_PICALM
FM_292-CITE4	FM_292	RS	NYGC	MG	Adapt	Adapt_HIST
FM_292-CITE4	FM_292	RS	NYGC	MG	Homeo	Homeo_FRMD4A
FM_292-CITE4	FM_292	RS	NYGC	MG	Homeo	Homeo_PICALM
FM_292-CITE4	FM_292	RS	NYGC	MG	Adapt	Adapt_CCL3
FM_292-CITE4	FM_292	RS	NYGC	MG	Adapt	Adapt_HIST
FM_292-CITE4	FM_292	RS	NYGC	MG	exAM	exAM_ERN1
FM_292-CITE4	FM_292	RS	NYGC	MG	Adapt	Adapt_AIF1
FM_292-CITE4	FM_292	RS	NYGC	MG	Homeo	Homeo_PICALM
FM_292-CITE4	FM_292	RS	NYGC	MG	Homeo	Homeo_FRMD4A
FM_292-CITE4	FM_292	RS	NYGC	MG	Homeo	Homeo_PICALM
FM_292-CITE4	FM_292	RS	NYGC	MG	Homeo	Homeo_FRMD4A
FM_292-CITE4	FM_292	RS	NYGC	MG	exAM	exAM_ERN1
FM_292-CITE4	FM_292	RS	NYGC	MG	exAM	exAM_ERN1
FM_292-CITE4	FM_292	RS	NYGC	MG	Homeo	Homeo_PICALM
FM_292-CITE4	FM_292	RS	NYGC	MG	Homeo	Homeo_PICALM
FM_292-CITE4	FM_292	RS	NYGC	MG	Homeo	Homeo_PICALM
FM_292-CITE4	FM_292	RS	NYGC	MG	Adapt	Adapt_TMEM163
FM_292-CITE4	FM_292	RS	NYGC	MG	Adapt	Adapt_TMEM163
FM_292-CITE4	FM_292	RS	NYGC	MG	Homeo	Homeo_PICALM
FM_292-CITE4	FM_292	RS	NYGC	MG	Homeo	Homeo_PICALM
FM_292-CITE4	FM_292	RS	NYGC	MG	exAM	exAM_ERN1
FM_292-CITE4	FM_292	RS	NYGC	MG	exAM	exAM_ERN1
FM_292-CITE4	FM_292	RS	NYGC	MG	exAM	exAM_ERN1
FM_292-CITE4	FM_292	RS	NYGC	MG	Homeo	Homeo_PICALM
FM_292-CITE4	FM_292	RS	NYGC	MG	Homeo	Homeo_FRMD4A
FM_292-CITE4	FM_292	RS	NYGC	MG	Adapt	Adapt_HSPA1A
FM_292-CITE4	FM_292	RS	NYGC	MG	Homeo	Homeo_FRMD4A
FM_292-CITE4	FM_292	RS	NYGC	MG	Prolif	Prolif_MKI67
FM_292-CITE4	FM_292	RS	NYGC	PVM	PVM	PVM_CD163
FM_292-CITE4	FM_292	RS	NYGC	MG	exAM	exAM_ERN1
FM_292-CITE4	FM_292	RS	NYGC	MG	Adapt	Adapt_HSPA1A
FM_292-CITE4	FM_292	RS	NYGC	MG	Homeo	Homeo_PICALM
FM_292-CITE4	FM_292	RS	NYGC	MG	Homeo	Homeo_FRMD4A
FM_292-CITE4	FM_292	RS	NYGC	MG	Homeo	Homeo_PICALM
FM_292-CITE4	FM_292	RS	NYGC	MG	Homeo	Homeo_FRMD4A
FM_292-CITE4	FM_292	RS	NYGC	MG	exAM	exAM_ERN1
FM_292-CITE4	FM_292	RS	NYGC	MG	Adapt	Adapt_AIF1
FM_292-CITE4	FM_292	RS	NYGC	MG	Homeo	Homeo_PICALM
FM_292-CITE4	FM_292	RS	NYGC	MG	Homeo	Homeo_PICALM
FM_292-CITE4	FM_292	RS	NYGC	MG	Homeo	Homeo_FRMD4A
FM_292-CITE4	FM_292	RS	NYGC	MG	Homeo	Homeo_FRMD4A
FM_292-CITE4	FM_292	RS	NYGC	MG	Adapt	Adapt_HSPA1A
FM_292-CITE4	FM_292	RS	NYGC	MG	Homeo	Homeo_PICALM
FM_292-CITE4	FM_292	RS	NYGC	MG	Homeo	Homeo_FRMD4A
FM_292-CITE4	FM_292	RS	NYGC	MG	Homeo	Homeo_PICALM
FM_292-CITE4	FM_292	RS	NYGC	MG	Homeo	Homeo_PICALM
FM_292-CITE4	FM_292	RS	NYGC	MG	Homeo	Homeo_PICALM
FM_292-CITE4	FM_292	RS	NYGC	MG	Homeo	Homeo_PICALM
FM_292-CITE4	FM_292	RS	NYGC	MG	exAM	exAM_ERN1
FM_292-CITE4	FM_292	RS	NYGC	MG	Homeo	Homeo_PICALM
FM_292-CITE4	FM_292	RS	NYGC	MG	exAM	exAM_ERN1
FM_292-CITE4	FM_292	RS	NYGC	MG	Homeo	Homeo_PICALM
FM_292-CITE4	FM_292	RS	NYGC	MG	Homeo	Homeo_PICALM
FM_292-CITE4	FM_292	RS	NYGC	MG	Homeo	Homeo_PICALM
FM_292-CITE4	FM_292	RS	NYGC	MG	Adapt	Adapt_HSPA1A
FM_292-CITE4	FM_292	RS	NYGC	MG	Homeo	Homeo_FRMD4A
FM_292-CITE4	FM_292	RS	NYGC	MG	Homeo	Homeo_PICALM
FM_292-CITE4	FM_292	RS	NYGC	MG	Homeo	Homeo_FRMD4A
FM_292-CITE4	FM_292	RS	NYGC	MG	Homeo	Homeo_PICALM
FM_292-CITE4	FM_292	RS	NYGC	MG	Homeo	Homeo_FRMD4A
FM_292-CITE4	FM_292	RS	NYGC	MG	Homeo	Homeo_FRMD4A
FM_292-CITE4	FM_292	RS	NYGC	MG	Homeo	Homeo_PICALM
FM_292-CITE4	FM_292	RS	NYGC	MG	exAM	exAM_ERN1
FM_292-CITE4	FM_292	RS	NYGC	MG	Adapt	Adapt_HIF1A
FM_292-CITE4	FM_292	RS	NYGC	MG	exAM	exAM_ERN1
FM_292-CITE4	FM_292	RS	NYGC	MG	Homeo	Homeo_PICALM
FM_292-CITE4	FM_292	RS	NYGC	MG	Homeo	Homeo_PICALM
FM_292-CITE4	FM_292	RS	NYGC	MG	exAM	exAM_ERN1
FM_292-CITE4	FM_292	RS	NYGC	MG	Homeo	Homeo_FRMD4A
FM_292-CITE4	FM_292	RS	NYGC	MG	Homeo	Homeo_PICALM
FM_292-CITE4	FM_292	RS	NYGC	MG	Homeo	Homeo_PICALM
FM_292-CITE4	FM_292	RS	NYGC	MG	Adapt	Adapt_CCL3
FM_292-CITE4	FM_292	RS	NYGC	MG	Homeo	Homeo_PICALM
FM_292-CITE4	FM_292	RS	NYGC	MG	exAM	exAM_ERN1
FM_292-CITE4	FM_292	RS	NYGC	MG	exAM	exAM_ERN1
FM_292-CITE4	FM_292	RS	NYGC	MG	Homeo	Homeo_FRMD4A
FM_292-CITE4	FM_292	RS	NYGC	MG	Homeo	Homeo_PICALM
FM_292-CITE4	FM_292	RS	NYGC	MG	Homeo	Homeo_FRMD4A
FM_292-CITE4	FM_292	RS	NYGC	MG	Adapt	Adapt_AIF1
FM_292-CITE4	FM_292	RS	NYGC	MG	exAM	exAM_ERN1
FM_292-CITE4	FM_292	RS	NYGC	MG	exAM	exAM_ERN1
FM_292-CITE4	FM_292	RS	NYGC	MG	Homeo	Homeo_PICALM
FM_292-CITE4	FM_292	RS	NYGC	MG	Homeo	Homeo_PICALM
FM_292-CITE4	FM_292	RS	NYGC	MG	Homeo	Homeo_PICALM
FM_292-CITE4	FM_292	RS	NYGC	MG	Homeo	Homeo_PICALM
FM_292-CITE4	FM_292	RS	NYGC	MG	exAM	exAM_ERN1
FM_292-CITE4	FM_292	RS	NYGC	MG	Homeo	Homeo_PICALM
FM_292-CITE4	FM_292	RS	NYGC	MG	exAM	exAM_ERN1
FM_292-CITE4	FM_292	RS	NYGC	MG	Homeo	Homeo_FRMD4A
FM_292-CITE4	FM_292	RS	NYGC	MG	Adapt	Adapt_HSPA1A
FM_292-CITE4	FM_292	RS	NYGC	MG	Homeo	Homeo_PICALM
FM_292-CITE4	FM_292	RS	NYGC	PVM	PVM	PVM_CD163
FM_292-CITE4	FM_292	RS	NYGC	MG	Homeo	Homeo_FRMD4A
FM_292-CITE4	FM_292	RS	NYGC	MG	Homeo	Homeo_PICALM
FM_292-CITE4	FM_292	RS	NYGC	MG	Homeo	Homeo_PICALM
FM_292-CITE4	FM_292	RS	NYGC	PVM	PVM	PVM_CD163
FM_292-CITE4	FM_292	RS	NYGC	MG	Homeo	Homeo_FRMD4A
FM_292-CITE4	FM_292	RS	NYGC	MG	exAM	exAM_ERN1
FM_292-CITE4	FM_292	RS	NYGC	MG	Adapt	Adapt_HSPA1A
FM_292-CITE4	FM_292	RS	NYGC	MG	Adapt	Adapt_AIF1
FM_292-CITE4	FM_292	RS	NYGC	MG	Homeo	Homeo_FRMD4A
FM_292-CITE4	FM_292	RS	NYGC	MG	exAM	exAM_ERN1
FM_292-CITE4	FM_292	RS	NYGC	MG	Adapt	Adapt_HSPA1A
FM_292-CITE4	FM_292	RS	NYGC	MG	Homeo	Homeo_PICALM
FM_292-CITE4	FM_292	RS	NYGC	MG	Homeo	Homeo_FRMD4A
FM_292-CITE4	FM_292	RS	NYGC	MG	Homeo	Homeo_FRMD4A
FM_292-CITE4	FM_292	RS	NYGC	MG	Homeo	Homeo_FRMD4A
FM_292-CITE4	FM_292	RS	NYGC	MG	exAM	exAM_ERN1
FM_292-CITE4	FM_292	RS	NYGC	MG	Homeo	Homeo_PICALM
FM_292-CITE4	FM_292	RS	NYGC	PVM	PVM	PVM_CD163
FM_292-CITE4	FM_292	RS	NYGC	MG	Adapt	Adapt_AIF1
FM_292-CITE4	FM_292	RS	NYGC	MG	Homeo	Homeo_FRMD4A
FM_292-CITE4	FM_292	RS	NYGC	MG	Homeo	Homeo_FRMD4A
FM_292-CITE4	FM_292	RS	NYGC	MG	Homeo	Homeo_FRMD4A
FM_292-CITE4	FM_292	RS	NYGC	MG	Homeo	Homeo_PICALM
FM_292-CITE4	FM_292	RS	NYGC	MG	exAM	exAM_ERN1
FM_292-CITE4	FM_292	RS	NYGC	MG	Homeo	Homeo_PICALM
FM_292-CITE4	FM_292	RS	NYGC	MG	Homeo	Homeo_PICALM
FM_292-CITE4	FM_292	RS	NYGC	MG	Adapt	Adapt_HSPA1A
FM_292-CITE4	FM_292	RS	NYGC	MG	Homeo	Homeo_FRMD4A
FM_292-CITE4	FM_292	RS	NYGC	MG	Homeo	Homeo_FRMD4A
FM_292-CITE4	FM_292	RS	NYGC	MG	Homeo	Homeo_FRMD4A
FM_292-CITE4	FM_292	RS	NYGC	MG	exAM	exAM_ERN1
FM_292-CITE4	FM_292	RS	NYGC	MG	exAM	exAM_ERN1
FM_292-CITE4	FM_292	RS	NYGC	MG	Homeo	Homeo_FRMD4A
FM_292-CITE4	FM_292	RS	NYGC	MG	Homeo	Homeo_FRMD4A
FM_292-CITE4	FM_292	RS	NYGC	MG	ADAM	ADAM_GPNMB
FM_292-CITE4	FM_292	RS	NYGC	MG	Adapt	Adapt_HSPA1A
FM_292-CITE4	FM_292	RS	NYGC	MG	exAM	exAM_ERN1
FM_292-CITE4	FM_292	RS	NYGC	PVM	PVM	PVM_CD163
FM_292-CITE4	FM_292	RS	NYGC	MG	Homeo	Homeo_FRMD4A
FM_292-CITE4	FM_292	RS	NYGC	PVM	PVM	PVM_CD163
FM_292-CITE4	FM_292	RS	NYGC	MG	exAM	exAM_ERN1
FM_292-CITE4	FM_292	RS	NYGC	MG	Homeo	Homeo_PICALM
FM_292-CITE4	FM_292	RS	NYGC	MG	Adapt	Adapt_HSPA1A
FM_292-CITE4	FM_292	RS	NYGC	MG	Homeo	Homeo_FRMD4A
FM_292-CITE4	FM_292	RS	NYGC	MG	Homeo	Homeo_FRMD4A
FM_292-CITE4	FM_292	RS	NYGC	MG	Homeo	Homeo_FRMD4A
FM_292-CITE4	FM_292	RS	NYGC	MG	Homeo	Homeo_FRMD4A
FM_292-CITE4	FM_292	RS	NYGC	MG	Homeo	Homeo_FRMD4A
FM_292-CITE4	FM_292	RS	NYGC	MG	Homeo	Homeo_PICALM
FM_292-CITE4	FM_292	RS	NYGC	MG	Homeo	Homeo_PICALM
FM_292-CITE4	FM_292	RS	NYGC	MG	exAM	exAM_ERN1
FM_292-CITE4	FM_292	RS	NYGC	MG	Homeo	Homeo_PICALM
FM_292-CITE4	FM_292	RS	NYGC	MG	Homeo	Homeo_PICALM
FM_292-CITE4	FM_292	RS	NYGC	MG	Homeo	Homeo_PICALM
FM_292-CITE4	FM_292	RS	NYGC	MG	Adapt	Adapt_HSPA1A
FM_292-CITE4	FM_292	RS	NYGC	MG	Adapt	Adapt_HSPA1A
FM_292-CITE4	FM_292	RS	NYGC	MG	Homeo	Homeo_PICALM
FM_292-CITE4	FM_292	RS	NYGC	PVM	PVM	PVM_CD163
FM_292-CITE4	FM_292	RS	NYGC	PVM	PVM	PVM_CD163
FM_292-CITE4	FM_292	RS	NYGC	MG	Homeo	Homeo_PICALM
FM_292-CITE4	FM_292	RS	NYGC	MG	Homeo	Homeo_PICALM
FM_292-CITE4	FM_292	RS	NYGC	MG	exAM	exAM_ERN1
FM_292-CITE4	FM_292	RS	NYGC	MG	Homeo	Homeo_PICALM
FM_292-CITE4	FM_292	RS	NYGC	MG	exAM	exAM_ERN1
FM_292-CITE4	FM_292	RS	NYGC	MG	exAM	exAM_ERN1
FM_292-CITE4	FM_292	RS	NYGC	MG	exAM	exAM_ERN1
FM_292-CITE4	FM_292	RS	NYGC	MG	Homeo	Homeo_FRMD4A
FM_292-CITE4	FM_292	RS	NYGC	PVM	PVM	PVM_CD163
FM_292-CITE4	FM_292	RS	NYGC	MG	Homeo	Homeo_PICALM
FM_292-CITE4	FM_292	RS	NYGC	MG	Homeo	Homeo_FRMD4A
FM_292-CITE4	FM_292	RS	NYGC	MG	exAM	exAM_ERN1
FM_292-CITE4	FM_292	RS	NYGC	MG	Homeo	Homeo_PICALM
FM_292-CITE4	FM_292	RS	NYGC	MG	Homeo	Homeo_PICALM
FM_292-CITE4	FM_292	RS	NYGC	MG	exAM	exAM_ERN1
FM_292-CITE4	FM_292	RS	NYGC	MG	Homeo	Homeo_PICALM
FM_292-CITE4	FM_292	RS	NYGC	MG	Homeo	Homeo_PICALM
FM_292-CITE4	FM_292	RS	NYGC	MG	Homeo	Homeo_FRMD4A
FM_292-CITE4	FM_292	RS	NYGC	MG	Adapt	Adapt_HSPA1A
FM_292-CITE4	FM_292	RS	NYGC	MG	exAM	exAM_ERN1
FM_292-CITE4	FM_292	RS	NYGC	MG	Homeo	Homeo_PICALM
FM_292-CITE4	FM_292	RS	NYGC	MG	exAM	exAM_ERN1
FM_292-CITE4	FM_292	RS	NYGC	MG	Adapt	Adapt_TMEM163
FM_292-CITE4	FM_292	RS	NYGC	MG	exAM	exAM_ERN1
FM_292-CITE4	FM_292	RS	NYGC	MG	Homeo	Homeo_FRMD4A
FM_292-CITE4	FM_292	RS	NYGC	MG	Homeo	Homeo_FRMD4A
FM_292-CITE4	FM_292	RS	NYGC	MG	exAM	exAM_ERN1
FM_292-CITE4	FM_292	RS	NYGC	MG	Homeo	Homeo_FRMD4A
FM_292-CITE4	FM_292	RS	NYGC	MG	Homeo	Homeo_FRMD4A
FM_292-CITE4	FM_292	RS	NYGC	MG	exAM	exAM_ERN1
FM_292-CITE4	FM_292	RS	NYGC	MG	Homeo	Homeo_PICALM
FM_292-CITE4	FM_292	RS	NYGC	MG	Homeo	Homeo_FRMD4A
FM_292-CITE4	FM_292	RS	NYGC	MG	exAM	exAM_ERN1
FM_292-CITE4	FM_292	RS	NYGC	MG	Homeo	Homeo_PICALM
FM_292-CITE4	FM_292	RS	NYGC	MG	Homeo	Homeo_FRMD4A
FM_292-CITE4	FM_292	RS	NYGC	MG	Homeo	Homeo_PICALM
FM_292-CITE4	FM_292	RS	NYGC	MG	Adapt	Adapt_TMEM163
FM_292-CITE4	FM_292	RS	NYGC	MG	Homeo	Homeo_FRMD4A
FM_292-CITE4	FM_292	RS	NYGC	MG	Homeo	Homeo_PICALM
FM_292-CITE4	FM_292	RS	NYGC	MG	exAM	exAM_ERN1
FM_292-CITE4	FM_292	RS	NYGC	MG	Homeo	Homeo_PICALM
FM_292-CITE4	FM_292	RS	NYGC	MG	exAM	exAM_ERN1
FM_292-CITE4	FM_292	RS	NYGC	MG	Homeo	Homeo_FRMD4A
FM_292-CITE4	FM_292	RS	NYGC	MG	Homeo	Homeo_PICALM
FM_292-CITE4	FM_292	RS	NYGC	MG	exAM	exAM_ERN1
FM_292-CITE4	FM_292	RS	NYGC	MG	Homeo	Homeo_PICALM
FM_292-CITE4	FM_292	RS	NYGC	MG	Homeo	Homeo_PICALM
FM_292-CITE4	FM_292	RS	NYGC	MG	exAM	exAM_ERN1
FM_292-CITE4	FM_292	RS	NYGC	MG	Adapt	Adapt_HIST
FM_292-CITE4	FM_292	RS	NYGC	MG	exAM	exAM_ERN1
FM_292-CITE4	FM_292	RS	NYGC	MG	Adapt	Adapt_HSPA1A
FM_292-CITE4	FM_292	RS	NYGC	MG	Homeo	Homeo_FRMD4A
FM_292-CITE4	FM_292	RS	NYGC	MG	Adapt	Adapt_HSPA1A
FM_292-CITE4	FM_292	RS	NYGC	MG	Homeo	Homeo_PICALM
FM_292-CITE4	FM_292	RS	NYGC	PVM	PVM	PVM_CD163
FM_292-CITE4	FM_292	RS	NYGC	MG	Adapt	Adapt_HSPA1A
FM_292-CITE4	FM_292	RS	NYGC	MG	Homeo	Homeo_PICALM
FM_292-CITE4	FM_292	RS	NYGC	MG	Adapt	Adapt_AIF1
FM_292-CITE4	FM_292	RS	NYGC	PVM	PVM	PVM_CD163
FM_292-CITE4	FM_292	RS	NYGC	MG	Homeo	Homeo_PICALM
FM_292-CITE4	FM_292	RS	NYGC	MG	Homeo	Homeo_FRMD4A
FM_292-CITE4	FM_292	RS	NYGC	MG	Homeo	Homeo_PICALM
FM_292-CITE4	FM_292	RS	NYGC	MG	Adapt	Adapt_HSPA1A
FM_292-CITE4	FM_292	RS	NYGC	MG	Homeo	Homeo_FRMD4A
FM_292-CITE4	FM_292	RS	NYGC	MG	Homeo	Homeo_PICALM
FM_292-CITE4	FM_292	RS	NYGC	MG	Homeo	Homeo_PICALM
FM_292-CITE4	FM_292	RS	NYGC	MG	Homeo	Homeo_PICALM
FM_292-CITE4	FM_292	RS	NYGC	MG	exAM	exAM_ERN1
FM_292-CITE4	FM_292	RS	NYGC	PVM	PVM	PVM_CD163
FM_292-CITE4	FM_292	RS	NYGC	MG	Adapt	Adapt_HSPA1A
FM_292-CITE4	FM_292	RS	NYGC	MG	Homeo	Homeo_FRMD4A
FM_292-CITE4	FM_292	RS	NYGC	MG	exAM	exAM_ERN1
FM_292-CITE4	FM_292	RS	NYGC	MG	Prolif	Prolif_MKI67
FM_292-CITE4	FM_292	RS	NYGC	MG	Homeo	Homeo_FRMD4A
FM_292-CITE4	FM_292	RS	NYGC	MG	Homeo	Homeo_PICALM
FM_292-CITE4	FM_292	RS	NYGC	MG	exAM	exAM_ERN1
FM_292-CITE4	FM_292	RS	NYGC	MG	Homeo	Homeo_FRMD4A
FM_292-CITE4	FM_292	RS	NYGC	MG	Homeo	Homeo_FRMD4A
FM_292-CITE4	FM_292	RS	NYGC	MG	exAM	exAM_ERN1
FM_292-CITE4	FM_292	RS	NYGC	MG	Homeo	Homeo_FRMD4A
FM_292-CITE4	FM_292	RS	NYGC	MG	exAM	exAM_ERN1
FM_292-CITE4	FM_292	RS	NYGC	MG	exAM	exAM_ERN1
FM_292-CITE4	FM_292	RS	NYGC	MG	Homeo	Homeo_PICALM
FM_292-CITE4	FM_292	RS	NYGC	MG	Homeo	Homeo_PICALM
FM_292-CITE4	FM_292	RS	NYGC	PVM	PVM	PVM_CD163
FM_292-CITE4	FM_292	RS	NYGC	MG	Adapt	Adapt_HSPA1A
FM_292-CITE4	FM_292	RS	NYGC	MG	exAM	exAM_ERN1
FM_292-CITE4	FM_292	RS	NYGC	MG	Homeo	Homeo_PICALM
FM_292-CITE4	FM_292	RS	NYGC	MG	Adapt	Adapt_CCL3
FM_292-CITE4	FM_292	RS	NYGC	MG	Adapt	Adapt_HSPA1A
FM_292-CITE4	FM_292	RS	NYGC	MG	Homeo	Homeo_PICALM
FM_292-CITE4	FM_292	RS	NYGC	MG	Homeo	Homeo_PICALM
FM_292-CITE4	FM_292	RS	NYGC	MG	Homeo	Homeo_PICALM
FM_292-CITE4	FM_292	RS	NYGC	MG	Homeo	Homeo_PICALM
FM_292-CITE4	FM_292	RS	NYGC	MG	Homeo	Homeo_PICALM
FM_292-CITE4	FM_292	RS	NYGC	MG	exAM	exAM_ERN1
FM_292-CITE4	FM_292	RS	NYGC	MG	Homeo	Homeo_PICALM
FM_292-CITE4	FM_292	RS	NYGC	MG	Homeo	Homeo_FRMD4A
FM_292-CITE4	FM_292	RS	NYGC	MG	Homeo	Homeo_PICALM
FM_292-CITE4	FM_292	RS	NYGC	MG	Homeo	Homeo_PICALM
FM_292-CITE4	FM_292	RS	NYGC	PVM	PVM	PVM_CD163
FM_292-CITE4	FM_292	RS	NYGC	MG	exAM	exAM_ERN1
FM_292-CITE4	FM_292	RS	NYGC	MG	Adapt	Adapt_CCL3
FM_292-CITE4	FM_292	RS	NYGC	MG	Homeo	Homeo_FRMD4A
FM_292-CITE4	FM_292	RS	NYGC	MG	exAM	exAM_ERN1
FM_292-CITE4	FM_292	RS	NYGC	MG	exAM	exAM_ERN1
FM_292-CITE4	FM_292	RS	NYGC	MG	Homeo	Homeo_FRMD4A
FM_292-CITE4	FM_292	RS	NYGC	MG	Homeo	Homeo_PICALM
FM_292-CITE4	FM_292	RS	NYGC	MG	Adapt	Adapt_HSPA1A
FM_292-CITE4	FM_292	RS	NYGC	MG	Adapt	Adapt_AIF1
FM_292-CITE4	FM_292	RS	NYGC	MG	Homeo	Homeo_PICALM
FM_292-CITE4	FM_292	RS	NYGC	MG	Homeo	Homeo_PICALM
FM_292-CITE4	FM_292	RS	NYGC	MG	Homeo	Homeo_PICALM
FM_292-CITE4	FM_292	RS	NYGC	MG	Homeo	Homeo_PICALM
FM_292-CITE4	FM_292	RS	NYGC	MG	Homeo	Homeo_FRMD4A
FM_292-CITE4	FM_292	RS	NYGC	MG	Homeo	Homeo_PICALM
FM_292-CITE4	FM_292	RS	NYGC	PVM	PVM	PVM_CD163
FM_292-CITE4	FM_292	RS	NYGC	MG	Homeo	Homeo_FRMD4A
FM_292-CITE4	FM_292	RS	NYGC	MG	exAM	exAM_ERN1
FM_292-CITE4	FM_292	RS	NYGC	MG	Homeo	Homeo_FRMD4A
FM_292-CITE4	FM_292	RS	NYGC	MG	Adapt	Adapt_HIST
FM_292-CITE4	FM_292	RS	NYGC	MG	Homeo	Homeo_PICALM
FM_292-CITE4	FM_292	RS	NYGC	PVM	PVM	PVM_CD163
FM_292-CITE4	FM_292	RS	NYGC	MG	exAM	exAM_ERN1
FM_292-CITE4	FM_292	RS	NYGC	MG	Homeo	Homeo_FRMD4A
FM_292-CITE4	FM_292	RS	NYGC	MG	exAM	exAM_ERN1
FM_292-CITE4	FM_292	RS	NYGC	MG	Homeo	Homeo_PICALM
FM_292-CITE4	FM_292	RS	NYGC	MG	Homeo	Homeo_FRMD4A
FM_292-CITE4	FM_292	RS	NYGC	MG	Homeo	Homeo_FRMD4A
FM_292-CITE4	FM_292	RS	NYGC	MG	Adapt	Adapt_HSPA1A
FM_292-CITE4	FM_292	RS	NYGC	MG	exAM	exAM_ERN1
FM_292-CITE4	FM_292	RS	NYGC	MG	Homeo	Homeo_FRMD4A
FM_292-CITE4	FM_292	RS	NYGC	MG	Adapt	Adapt_HIST
FM_292-CITE4	FM_292	RS	NYGC	MG	Homeo	Homeo_PICALM
FM_292-CITE4	FM_292	RS	NYGC	MG	Homeo	Homeo_PICALM
FM_292-CITE4	FM_292	RS	NYGC	MG	Homeo	Homeo_PICALM
FM_292-CITE4	FM_292	RS	NYGC	MG	exAM	exAM_ERN1
FM_292-CITE4	FM_292	RS	NYGC	MG	Homeo	Homeo_FRMD4A
FM_292-CITE4	FM_292	RS	NYGC	MG	Homeo	Homeo_FRMD4A
FM_292-CITE4	FM_292	RS	NYGC	MG	Homeo	Homeo_FRMD4A
FM_292-CITE4	FM_292	RS	NYGC	MG	Homeo	Homeo_FRMD4A
FM_292-CITE4	FM_292	RS	NYGC	MG	Homeo	Homeo_PICALM
FM_292-CITE4	FM_292	RS	NYGC	MG	exAM	exAM_ERN1
FM_292-CITE4	FM_292	RS	NYGC	MG	Homeo	Homeo_PICALM
FM_292-CITE4	FM_292	RS	NYGC	MG	Homeo	Homeo_PICALM
FM_292-CITE4	FM_292	RS	NYGC	MG	Homeo	Homeo_PICALM
FM_292-CITE4	FM_292	RS	NYGC	MG	exAM	exAM_ERN1
FM_292-CITE4	FM_292	RS	NYGC	MG	Homeo	Homeo_PICALM
FM_292-CITE4	FM_292	RS	NYGC	MG	Homeo	Homeo_FRMD4A
FM_292-CITE4	FM_292	RS	NYGC	MG	Homeo	Homeo_PICALM
FM_292-CITE4	FM_292	RS	NYGC	MG	Prolif	Prolif_MKI67
FM_292-CITE4	FM_292	RS	NYGC	MG	Homeo	Homeo_PICALM
FM_292-CITE4	FM_292	RS	NYGC	MG	exAM	exAM_ERN1
FM_292-CITE4	FM_292	RS	NYGC	MG	exAM	exAM_ERN1
FM_292-CITE4	FM_292	RS	NYGC	MG	Homeo	Homeo_FRMD4A
FM_292-CITE4	FM_292	RS	NYGC	MG	exAM	exAM_ERN1
FM_292-CITE4	FM_292	RS	NYGC	MG	Adapt	Adapt_AIF1
FM_292-CITE4	FM_292	RS	NYGC	MG	Homeo	Homeo_PICALM
FM_292-CITE4	FM_292	RS	NYGC	MG	exAM	exAM_ERN1
FM_292-CITE4	FM_292	RS	NYGC	MG	exAM	exAM_ERN1
FM_292-CITE4	FM_292	RS	NYGC	MG	Homeo	Homeo_FRMD4A
FM_292-CITE4	FM_292	RS	NYGC	MG	Prolif	Prolif_MKI67
FM_292-CITE4	FM_292	RS	NYGC	MG	Adapt	Adapt_HSPA1A
FM_292-CITE4	FM_292	RS	NYGC	MG	Homeo	Homeo_PICALM
FM_292-CITE4	FM_292	RS	NYGC	MG	Homeo	Homeo_FRMD4A
FM_292-CITE4	FM_292	RS	NYGC	MG	Homeo	Homeo_PICALM
FM_292-CITE4	FM_292	RS	NYGC	MG	Adapt	Adapt_HSPA1A
FM_292-CITE4	FM_292	RS	NYGC	MG	Homeo	Homeo_PICALM
FM_292-CITE4	FM_292	RS	NYGC	MG	exAM	exAM_ERN1
FM_292-CITE4	FM_292	RS	NYGC	MG	exAM	exAM_ERN1
FM_292-CITE4	FM_292	RS	NYGC	MG	exAM	exAM_ERN1
FM_292-CITE4	FM_292	RS	NYGC	MG	exAM	exAM_ERN1
FM_292-CITE4	FM_292	RS	NYGC	MG	Homeo	Homeo_PICALM
FM_292-CITE4	FM_292	RS	NYGC	MG	Homeo	Homeo_PICALM
FM_292-CITE4	FM_292	RS	NYGC	MG	Adapt	Adapt_TMEM163
FM_292-CITE4	FM_292	RS	NYGC	MG	Homeo	Homeo_PICALM
FM_292-CITE4	FM_292	RS	NYGC	MG	exAM	exAM_ERN1
FM_292-CITE4	FM_292	RS	NYGC	MG	exAM	exAM_ERN1
FM_292-CITE4	FM_292	RS	NYGC	MG	Homeo	Homeo_PICALM
FM_292-CITE4	FM_292	RS	NYGC	MG	Homeo	Homeo_FRMD4A
FM_292-CITE4	FM_292	RS	NYGC	MG	Homeo	Homeo_PICALM
FM_292-CITE4	FM_292	RS	NYGC	MG	Homeo	Homeo_PICALM
FM_292-CITE4	FM_292	RS	NYGC	MG	Homeo	Homeo_PICALM
FM_292-CITE4	FM_292	RS	NYGC	MG	ADAM	ADAM_GPNMB
FM_292-CITE4	FM_292	RS	NYGC	MG	exAM	exAM_ERN1
FM_292-CITE4	FM_292	RS	NYGC	MG	Homeo	Homeo_FRMD4A
FM_292-CITE4	FM_292	RS	NYGC	MG	Adapt	Adapt_HSPA1A
FM_292-CITE4	FM_292	RS	NYGC	MG	Homeo	Homeo_FRMD4A
FM_292-CITE4	FM_292	RS	NYGC	MG	exAM	exAM_ERN1
FM_292-CITE4	FM_292	RS	NYGC	MG	Homeo	Homeo_FRMD4A
FM_292-CITE4	FM_292	RS	NYGC	MG	Adapt	Adapt_AIF1
FM_292-CITE4	FM_292	RS	NYGC	MG	Homeo	Homeo_PICALM
FM_292-CITE4	FM_292	RS	NYGC	MG	Homeo	Homeo_PICALM
FM_292-CITE4	FM_292	RS	NYGC	MG	Adapt	Adapt_HIF1A
FM_292-CITE4	FM_292	RS	NYGC	MG	Adapt	Adapt_HSPA1A
FM_292-CITE4	FM_292	RS	NYGC	MG	exAM	exAM_ERN1
FM_292-CITE4	FM_292	RS	NYGC	MG	Homeo	Homeo_FRMD4A
FM_292-CITE4	FM_292	RS	NYGC	PVM	PVM	PVM_CD163
FM_292-CITE4	FM_292	RS	NYGC	MG	exAM	exAM_ERN1
FM_292-CITE4	FM_292	RS	NYGC	MG	Homeo	Homeo_PICALM
FM_292-CITE4	FM_292	RS	NYGC	MG	Homeo	Homeo_FRMD4A
FM_292-CITE4	FM_292	RS	NYGC	MG	Homeo	Homeo_PICALM
FM_292-CITE4	FM_292	RS	NYGC	MG	exAM	exAM_ERN1
FM_292-CITE4	FM_292	RS	NYGC	MG	exAM	exAM_ERN1
FM_292-CITE4	FM_292	RS	NYGC	MG	exAM	exAM_ERN1
FM_292-CITE4	FM_292	RS	NYGC	MG	exAM	exAM_ERN1
FM_292-CITE4	FM_292	RS	NYGC	MG	Homeo	Homeo_PICALM
FM_292-CITE4	FM_292	RS	NYGC	MG	Homeo	Homeo_PICALM
FM_292-CITE4	FM_292	RS	NYGC	MG	Homeo	Homeo_FRMD4A
FM_292-CITE4	FM_292	RS	NYGC	MG	Homeo	Homeo_PICALM
FM_292-CITE4	FM_292	RS	NYGC	MG	exAM	exAM_ERN1
FM_292-CITE4	FM_292	RS	NYGC	MG	Homeo	Homeo_PICALM
FM_292-CITE4	FM_292	RS	NYGC	MG	exAM	exAM_ERN1
FM_292-CITE4	FM_292	RS	NYGC	MG	Adapt	Adapt_HIST
FM_292-CITE4	FM_292	RS	NYGC	MG	exAM	exAM_ERN1
FM_292-CITE4	FM_292	RS	NYGC	MG	exAM	exAM_ERN1
FM_292-CITE4	FM_292	RS	NYGC	MG	Homeo	Homeo_FRMD4A
FM_292-CITE4	FM_292	RS	NYGC	MG	exAM	exAM_ERN1
FM_292-CITE4	FM_292	RS	NYGC	MG	Homeo	Homeo_FRMD4A
FM_292-CITE4	FM_292	RS	NYGC	MG	Homeo	Homeo_PICALM
FM_292-CITE4	FM_292	RS	NYGC	MG	exAM	exAM_ERN1
FM_292-CITE4	FM_292	RS	NYGC	MG	Homeo	Homeo_FRMD4A
FM_292-CITE4	FM_292	RS	NYGC	MG	exAM	exAM_ERN1
FM_292-CITE4	FM_292	RS	NYGC	MG	Homeo	Homeo_PICALM
FM_292-CITE4	FM_292	RS	NYGC	MG	exAM	exAM_ERN1
FM_292-CITE4	FM_292	RS	NYGC	MG	Adapt	Adapt_HSPA1A
FM_292-CITE4	FM_292	RS	NYGC	MG	Adapt	Adapt_HSPA1A
FM_292-CITE4	FM_292	RS	NYGC	MG	Homeo	Homeo_PICALM
FM_292-CITE4	FM_292	RS	NYGC	MG	Homeo	Homeo_FRMD4A
FM_292-CITE4	FM_292	RS	NYGC	MG	Adapt	Adapt_HSPA1A
FM_292-CITE4	FM_292	RS	NYGC	MG	exAM	exAM_ERN1
FM_292-CITE4	FM_292	RS	NYGC	MG	Homeo	Homeo_PICALM
FM_292-CITE4	FM_292	RS	NYGC	MG	Homeo	Homeo_PICALM
FM_292-CITE4	FM_292	RS	NYGC	MG	Homeo	Homeo_PICALM
FM_292-CITE4	FM_292	RS	NYGC	MG	Homeo	Homeo_PICALM
FM_292-CITE4	FM_292	RS	NYGC	MG	exAM	exAM_ERN1
FM_292-CITE4	FM_292	RS	NYGC	MG	exAM	exAM_ERN1
FM_292-CITE4	FM_292	RS	NYGC	MG	Homeo	Homeo_PICALM
FM_292-CITE4	FM_292	RS	NYGC	MG	Adapt	Adapt_HSPA1A
FM_292-CITE4	FM_292	RS	NYGC	MG	Homeo	Homeo_PICALM
FM_292-CITE4	FM_292	RS	NYGC	MG	Homeo	Homeo_PICALM
FM_292-CITE4	FM_292	RS	NYGC	MG	Homeo	Homeo_FRMD4A
FM_292-CITE4	FM_292	RS	NYGC	MG	Adapt	Adapt_AIF1
FM_292-CITE4	FM_292	RS	NYGC	MG	exAM	exAM_ERN1
FM_292-CITE4	FM_292	RS	NYGC	MG	Homeo	Homeo_PICALM
FM_292-CITE4	FM_292	RS	NYGC	MG	exAM	exAM_ERN1
FM_292-CITE4	FM_292	RS	NYGC	MG	Homeo	Homeo_FRMD4A
FM_292-CITE4	FM_292	RS	NYGC	MG	Homeo	Homeo_PICALM
FM_292-CITE4	FM_292	RS	NYGC	MG	Homeo	Homeo_PICALM
FM_292-CITE4	FM_292	RS	NYGC	MG	exAM	exAM_ERN1
FM_292-CITE4	FM_292	RS	NYGC	MG	Homeo	Homeo_PICALM
FM_292-CITE4	FM_292	RS	NYGC	MG	Adapt	Adapt_HSPA1A
FM_292-CITE4	FM_292	RS	NYGC	MG	exAM	exAM_ERN1
FM_292-CITE4	FM_292	RS	NYGC	MG	Homeo	Homeo_PICALM
FM_292-CITE4	FM_292	RS	NYGC	MG	Homeo	Homeo_FRMD4A
FM_292-CITE4	FM_292	RS	NYGC	MG	exAM	exAM_ERN1
FM_292-CITE4	FM_292	RS	NYGC	MG	exAM	exAM_ERN1
FM_292-CITE4	FM_292	RS	NYGC	MG	Adapt	Adapt_TMEM163
FM_292-CITE4	FM_292	RS	NYGC	PVM	PVM	PVM_CD163
FM_292-CITE4	FM_292	RS	NYGC	MG	Homeo	Homeo_PICALM
FM_292-CITE4	FM_292	RS	NYGC	MG	Adapt	Adapt_TMEM163
FM_292-CITE4	FM_292	RS	NYGC	MG	Adapt	Adapt_HSPA1A
FM_292-CITE4	FM_292	RS	NYGC	MG	Homeo	Homeo_FRMD4A
FM_292-CITE4	FM_292	RS	NYGC	MG	exAM	exAM_ERN1
FM_292-CITE4	FM_292	RS	NYGC	MG	Homeo	Homeo_FRMD4A
FM_292-CITE4	FM_292	RS	NYGC	MG	exAM	exAM_ERN1
FM_292-CITE4	FM_292	RS	NYGC	MG	exAM	exAM_ERN1
FM_292-CITE4	FM_292	RS	NYGC	MG	exAM	exAM_ERN1
FM_292-CITE4	FM_292	RS	NYGC	PVM	PVM	PVM_CD163
FM_292-CITE4	FM_292	RS	NYGC	MG	Adapt	Adapt_AIF1
FM_292-CITE4	FM_292	RS	NYGC	MG	Homeo	Homeo_PICALM
FM_292-CITE4	FM_292	RS	NYGC	MG	Adapt	Adapt_AIF1
FM_292-CITE4	FM_292	RS	NYGC	MG	ADAM	ADAM_GPNMB
FM_292-CITE4	FM_292	RS	NYGC	MG	Homeo	Homeo_PICALM
FM_292-CITE4	FM_292	RS	NYGC	MG	Homeo	Homeo_PICALM
FM_292-CITE4	FM_292	RS	NYGC	MG	Homeo	Homeo_FRMD4A
FM_292-CITE4	FM_292	RS	NYGC	MG	ADAM	ADAM_GPNMB
FM_292-CITE4	FM_292	RS	NYGC	MG	Homeo	Homeo_FRMD4A
FM_292-CITE4	FM_292	RS	NYGC	MG	Homeo	Homeo_PICALM
FM_292-CITE4	FM_292	RS	NYGC	MG	exAM	exAM_ERN1
FM_292-CITE4	FM_292	RS	NYGC	MG	Homeo	Homeo_PICALM
FM_292-CITE4	FM_292	RS	NYGC	MG	Adapt	Adapt_HSPA1A
FM_292-CITE4	FM_292	RS	NYGC	MG	Adapt	Adapt_HIST
FM_292-CITE4	FM_292	RS	NYGC	MG	Homeo	Homeo_FRMD4A
FM_292-CITE4	FM_292	RS	NYGC	MG	Homeo	Homeo_PICALM
FM_292-CITE4	FM_292	RS	NYGC	MG	Homeo	Homeo_PICALM
FM_292-CITE4	FM_292	RS	NYGC	MG	Homeo	Homeo_PICALM
FM_292-CITE4	FM_292	RS	NYGC	MG	Homeo	Homeo_PICALM
FM_292-CITE4	FM_292	RS	NYGC	MG	Homeo	Homeo_PICALM
FM_292-CITE4	FM_292	RS	NYGC	PVM	PVM	PVM_CD163
FM_292-CITE4	FM_292	RS	NYGC	MG	Adapt	Adapt_HSPA1A
FM_292-CITE4	FM_292	RS	NYGC	MG	ADAM	ADAM_GPNMB
FM_292-CITE4	FM_292	RS	NYGC	MG	Homeo	Homeo_PICALM
FM_292-CITE4	FM_292	RS	NYGC	MG	exAM	exAM_ERN1
FM_292-CITE4	FM_292	RS	NYGC	MG	Homeo	Homeo_FRMD4A
FM_292-CITE4	FM_292	RS	NYGC	MG	Homeo	Homeo_PICALM
FM_292-CITE4	FM_292	RS	NYGC	MG	Adapt	Adapt_AIF1
FM_292-CITE4	FM_292	RS	NYGC	MG	Homeo	Homeo_PICALM
FM_292-CITE4	FM_292	RS	NYGC	MG	exAM	exAM_ERN1
FM_292-CITE4	FM_292	RS	NYGC	MG	Adapt	Adapt_HSPA1A
FM_292-CITE4	FM_292	RS	NYGC	MG	Homeo	Homeo_FRMD4A
FM_292-CITE4	FM_292	RS	NYGC	MG	Adapt	Adapt_HSPA1A
FM_292-CITE4	FM_292	RS	NYGC	MG	Homeo	Homeo_PICALM
FM_292-CITE4	FM_292	RS	NYGC	MG	Homeo	Homeo_PICALM
FM_292-CITE4	FM_292	RS	NYGC	MG	Homeo	Homeo_FRMD4A
FM_292-CITE4	FM_292	RS	NYGC	PVM	PVM	PVM_CD163
FM_292-CITE4	FM_292	RS	NYGC	MG	Homeo	Homeo_FRMD4A
FM_292-CITE4	FM_292	RS	NYGC	MG	Adapt	Adapt_CCL3
FM_292-CITE4	FM_292	RS	NYGC	MG	exAM	exAM_ERN1
FM_292-CITE4	FM_292	RS	NYGC	MG	Homeo	Homeo_FRMD4A
FM_292-CITE4	FM_292	RS	NYGC	MG	Homeo	Homeo_PICALM
FM_292-CITE4	FM_292	RS	NYGC	MG	Homeo	Homeo_FRMD4A
FM_292-CITE4	FM_292	RS	NYGC	MG	exAM	exAM_ERN1
FM_292-CITE4	FM_292	RS	NYGC	MG	Homeo	Homeo_FRMD4A
FM_292-CITE4	FM_292	RS	NYGC	MG	Homeo	Homeo_FRMD4A
FM_292-CITE4	FM_292	RS	NYGC	MG	Homeo	Homeo_PICALM
FM_292-CITE4	FM_292	RS	NYGC	MG	Homeo	Homeo_PICALM
FM_292-CITE4	FM_292	RS	NYGC	MG	Homeo	Homeo_PICALM
FM_292-CITE4	FM_292	RS	NYGC	MG	exAM	exAM_ERN1
FM_292-CITE4	FM_292	RS	NYGC	MG	Homeo	Homeo_PICALM
FM_292-CITE4	FM_292	RS	NYGC	MG	Adapt	Adapt_AIF1
FM_292-CITE4	FM_292	RS	NYGC	MG	Homeo	Homeo_FRMD4A
FM_292-CITE4	FM_292	RS	NYGC	MG	Homeo	Homeo_PICALM
FM_292-CITE4	FM_292	RS	NYGC	MG	Prolif	Prolif_MKI67
FM_292-CITE4	FM_292	RS	NYGC	MG	Homeo	Homeo_PICALM
FM_292-CITE4	FM_292	RS	NYGC	MG	exAM	exAM_ERN1
FM_292-CITE4	FM_292	RS	NYGC	MG	Homeo	Homeo_PICALM
FM_292-CITE4	FM_292	RS	NYGC	MG	exAM	exAM_ERN1
FM_292-CITE4	FM_292	RS	NYGC	MG	Homeo	Homeo_FRMD4A
FM_292-CITE4	FM_292	RS	NYGC	MG	Adapt	Adapt_AIF1
FM_292-CITE4	FM_292	RS	NYGC	MG	Homeo	Homeo_FRMD4A
FM_292-CITE4	FM_292	RS	NYGC	MG	exAM	exAM_ERN1
FM_292-CITE4	FM_292	RS	NYGC	MG	Homeo	Homeo_PICALM
FM_292-CITE4	FM_292	RS	NYGC	MG	exAM	exAM_ERN1
FM_292-CITE4	FM_292	RS	NYGC	MG	Homeo	Homeo_PICALM
FM_292-CITE4	FM_292	RS	NYGC	MG	Homeo	Homeo_PICALM
FM_292-CITE4	FM_292	RS	NYGC	MG	Homeo	Homeo_PICALM
FM_292-CITE4	FM_292	RS	NYGC	MG	exAM	exAM_ERN1
FM_292-CITE4	FM_292	RS	NYGC	MG	Homeo	Homeo_FRMD4A
FM_292-CITE4	FM_292	RS	NYGC	MG	Homeo	Homeo_FRMD4A
FM_292-CITE4	FM_292	RS	NYGC	MG	exAM	exAM_ERN1
FM_292-CITE4	FM_292	RS	NYGC	MG	Homeo	Homeo_FRMD4A
FM_292-CITE4	FM_292	RS	NYGC	MG	Homeo	Homeo_PICALM
FM_292-CITE4	FM_292	RS	NYGC	MG	exAM	exAM_ERN1
FM_292-CITE4	FM_292	RS	NYGC	MG	exAM	exAM_ERN1
FM_292-CITE4	FM_292	RS	NYGC	MG	Homeo	Homeo_FRMD4A
FM_292-CITE4	FM_292	RS	NYGC	MG	Homeo	Homeo_FRMD4A
FM_292-CITE4	FM_292	RS	NYGC	MG	Homeo	Homeo_PICALM
FM_292-CITE4	FM_292	RS	NYGC	MG	Homeo	Homeo_FRMD4A
FM_292-CITE4	FM_292	RS	NYGC	MG	Homeo	Homeo_PICALM
FM_292-CITE4	FM_292	RS	NYGC	MG	Homeo	Homeo_FRMD4A
FM_292-CITE4	FM_292	RS	NYGC	MG	Homeo	Homeo_PICALM
FM_292-CITE4	FM_292	RS	NYGC	MG	exAM	exAM_ERN1
FM_292-CITE4	FM_292	RS	NYGC	MG	Homeo	Homeo_PICALM
FM_292-CITE4	FM_292	RS	NYGC	MG	Homeo	Homeo_PICALM
FM_292-CITE4	FM_292	RS	NYGC	MG	exAM	exAM_ERN1
FM_292-CITE4	FM_292	RS	NYGC	MG	Homeo	Homeo_FRMD4A
FM_292-CITE4	FM_292	RS	NYGC	MG	Homeo	Homeo_PICALM
FM_292-CITE4	FM_292	RS	NYGC	MG	Adapt	Adapt_HSPA1A
FM_292-CITE4	FM_292	RS	NYGC	MG	exAM	exAM_ERN1
FM_292-CITE4	FM_292	RS	NYGC	MG	Adapt	Adapt_HSPA1A
FM_292-CITE4	FM_292	RS	NYGC	MG	Homeo	Homeo_PICALM
FM_292-CITE4	FM_292	RS	NYGC	MG	exAM	exAM_ERN1
FM_292-CITE4	FM_292	RS	NYGC	MG	Homeo	Homeo_PICALM
FM_292-CITE4	FM_292	RS	NYGC	MG	Homeo	Homeo_PICALM
FM_292-CITE4	FM_292	RS	NYGC	MG	exAM	exAM_ERN1
FM_292-CITE4	FM_292	RS	NYGC	MG	Homeo	Homeo_FRMD4A
FM_292-CITE4	FM_292	RS	NYGC	MG	Homeo	Homeo_PICALM
FM_292-CITE4	FM_292	RS	NYGC	MG	exAM	exAM_ERN1
FM_292-CITE4	FM_292	RS	NYGC	MG	Adapt	Adapt_HIF1A
FM_292-CITE4	FM_292	RS	NYGC	MG	Homeo	Homeo_PICALM
FM_292-CITE4	FM_292	RS	NYGC	MG	Homeo	Homeo_PICALM
FM_292-CITE4	FM_292	RS	NYGC	MG	Homeo	Homeo_PICALM
FM_292-CITE4	FM_292	RS	NYGC	MG	Homeo	Homeo_PICALM
FM_292-CITE4	FM_292	RS	NYGC	MG	exAM	exAM_ERN1
FM_292-CITE4	FM_292	RS	NYGC	MG	Homeo	Homeo_PICALM
FM_292-CITE4	FM_292	RS	NYGC	MG	exAM	exAM_ERN1
FM_292-CITE4	FM_292	RS	NYGC	MG	Homeo	Homeo_FRMD4A
FM_292-CITE4	FM_292	RS	NYGC	MG	Homeo	Homeo_FRMD4A
FM_292-CITE4	FM_292	RS	NYGC	MG	Homeo	Homeo_PICALM
FM_292-CITE4	FM_292	RS	NYGC	MG	Prolif	Prolif_MKI67
FM_292-CITE4	FM_292	RS	NYGC	MG	Homeo	Homeo_PICALM
FM_292-CITE4	FM_292	RS	NYGC	MG	exAM	exAM_ERN1
FM_292-CITE4	FM_292	RS	NYGC	MG	Homeo	Homeo_PICALM
FM_292-CITE4	FM_292	RS	NYGC	MG	Homeo	Homeo_PICALM
FM_292-CITE4	FM_292	RS	NYGC	MG	exAM	exAM_ERN1
FM_292-CITE4	FM_292	RS	NYGC	MG	Homeo	Homeo_FRMD4A
FM_292-CITE4	FM_292	RS	NYGC	MG	Homeo	Homeo_PICALM
FM_292-CITE4	FM_292	RS	NYGC	MG	Adapt	Adapt_HSPA1A
FM_292-CITE4	FM_292	RS	NYGC	MG	Homeo	Homeo_PICALM
FM_292-CITE4	FM_292	RS	NYGC	MG	exAM	exAM_ERN1
FM_292-CITE4	FM_292	RS	NYGC	MG	Homeo	Homeo_PICALM
FM_292-CITE4	FM_292	RS	NYGC	MG	Homeo	Homeo_PICALM
FM_292-CITE4	FM_292	RS	NYGC	MG	Homeo	Homeo_FRMD4A
FM_292-CITE4	FM_292	RS	NYGC	MG	exAM	exAM_ERN1
FM_292-CITE4	FM_292	RS	NYGC	MG	exAM	exAM_ERN1
FM_292-CITE4	FM_292	RS	NYGC	MG	Adapt	Adapt_HSPA1A
FM_292-CITE4	FM_292	RS	NYGC	MG	Homeo	Homeo_PICALM
FM_292-CITE4	FM_292	RS	NYGC	MG	Homeo	Homeo_PICALM
FM_292-CITE4	FM_292	RS	NYGC	MG	exAM	exAM_ERN1
FM_292-CITE4	FM_292	RS	NYGC	MG	exAM	exAM_ERN1
FM_292-CITE4	FM_292	RS	NYGC	MG	Adapt	Adapt_AIF1
FM_292-CITE4	FM_292	RS	NYGC	MG	Homeo	Homeo_PICALM
FM_292-CITE4	FM_292	RS	NYGC	MG	Homeo	Homeo_PICALM
FM_292-CITE4	FM_292	RS	NYGC	MG	Homeo	Homeo_FRMD4A
FM_292-CITE4	FM_292	RS	NYGC	MG	Homeo	Homeo_PICALM
FM_292-CITE4	FM_292	RS	NYGC	MG	exAM	exAM_ERN1
FM_292-CITE4	FM_292	RS	NYGC	MG	Homeo	Homeo_FRMD4A
FM_292-CITE4	FM_292	RS	NYGC	MG	Homeo	Homeo_PICALM
FM_292-CITE4	FM_292	RS	NYGC	MG	Homeo	Homeo_FRMD4A
FM_292-CITE4	FM_292	RS	NYGC	MG	Homeo	Homeo_PICALM
FM_292-CITE4	FM_292	RS	NYGC	MG	Adapt	Adapt_HSPA1A
FM_292-CITE4	FM_292	RS	NYGC	MG	Homeo	Homeo_PICALM
FM_292-CITE4	FM_292	RS	NYGC	MG	exAM	exAM_ERN1
FM_292-CITE4	FM_292	RS	NYGC	MG	Homeo	Homeo_PICALM
FM_292-CITE4	FM_292	RS	NYGC	MG	Homeo	Homeo_FRMD4A
FM_292-CITE4	FM_292	RS	NYGC	MG	Homeo	Homeo_PICALM
FM_292-CITE4	FM_292	RS	NYGC	MG	Homeo	Homeo_FRMD4A
FM_292-CITE4	FM_292	RS	NYGC	MG	Homeo	Homeo_PICALM
FM_292-CITE4	FM_292	RS	NYGC	MG	Homeo	Homeo_FRMD4A
FM_292-CITE4	FM_292	RS	NYGC	MG	Homeo	Homeo_FRMD4A
FM_292-CITE4	FM_292	RS	NYGC	MG	exAM	exAM_ERN1
FM_292-CITE4	FM_292	RS	NYGC	MG	Homeo	Homeo_PICALM
FM_292-CITE4	FM_292	RS	NYGC	MG	Homeo	Homeo_PICALM
FM_292-CITE4	FM_292	RS	NYGC	MG	Homeo	Homeo_FRMD4A
FM_292-CITE4	FM_292	RS	NYGC	MG	Adapt	Adapt_HSPA1A
FM_292-CITE4	FM_292	RS	NYGC	MG	Adapt	Adapt_AIF1
FM_292-CITE4	FM_292	RS	NYGC	PVM	PVM	PVM_CD163
FM_292-CITE4	FM_292	RS	NYGC	MG	Adapt	Adapt_HIST
FM_292-CITE4	FM_292	RS	NYGC	MG	Homeo	Homeo_FRMD4A
FM_292-CITE4	FM_292	RS	NYGC	MG	Homeo	Homeo_PICALM
FM_292-CITE4	FM_292	RS	NYGC	MG	Homeo	Homeo_FRMD4A
FM_292-CITE4	FM_292	RS	NYGC	MG	ADAM	ADAM_GPNMB
FM_292-CITE4	FM_292	RS	NYGC	MG	exAM	exAM_ERN1
FM_292-CITE4	FM_292	RS	NYGC	MG	Adapt	Adapt_HSPA1A
FM_292-CITE4	FM_292	RS	NYGC	MG	exAM	exAM_ERN1
FM_292-CITE4	FM_292	RS	NYGC	MG	exAM	exAM_ERN1
FM_292-CITE4	FM_292	RS	NYGC	MG	Homeo	Homeo_PICALM
FM_292-CITE4	FM_292	RS	NYGC	MG	exAM	exAM_ERN1
FM_292-CITE4	FM_292	RS	NYGC	MG	Adapt	Adapt_HSPA1A
FM_292-CITE4	FM_292	RS	NYGC	MG	exAM	exAM_ERN1
FM_292-CITE4	FM_292	RS	NYGC	MG	exAM	exAM_ERN1
FM_292-CITE4	FM_292	RS	NYGC	MG	exAM	exAM_ERN1
FM_292-CITE4	FM_292	RS	NYGC	MG	Homeo	Homeo_PICALM
FM_292-CITE4	FM_292	RS	NYGC	MG	Adapt	Adapt_HSPA1A
FM_292-CITE4	FM_292	RS	NYGC	MG	exAM	exAM_ERN1
FM_292-CITE4	FM_292	RS	NYGC	MG	Adapt	Adapt_HSPA1A
FM_292-CITE4	FM_292	RS	NYGC	MG	exAM	exAM_ERN1
FM_292-CITE4	FM_292	RS	NYGC	MG	Adapt	Adapt_CCL3
FM_292-CITE4	FM_292	RS	NYGC	MG	Homeo	Homeo_FRMD4A
FM_292-CITE4	FM_292	RS	NYGC	MG	exAM	exAM_ERN1
FM_292-CITE4	FM_292	RS	NYGC	MG	Homeo	Homeo_PICALM
FM_292-CITE4	FM_292	RS	NYGC	MG	Homeo	Homeo_PICALM
FM_292-CITE4	FM_292	RS	NYGC	MG	Homeo	Homeo_PICALM
FM_292-CITE4	FM_292	RS	NYGC	MG	Homeo	Homeo_FRMD4A
FM_292-CITE4	FM_292	RS	NYGC	MG	Homeo	Homeo_PICALM
FM_292-CITE4	FM_292	RS	NYGC	MG	exAM	exAM_ERN1
FM_292-CITE4	FM_292	RS	NYGC	MG	exAM	exAM_ERN1
FM_292-CITE4	FM_292	RS	NYGC	MG	exAM	exAM_ERN1
FM_292-CITE4	FM_292	RS	NYGC	MG	exAM	exAM_ERN1
FM_292-CITE4	FM_292	RS	NYGC	MG	Adapt	Adapt_HIST
FM_292-CITE4	FM_292	RS	NYGC	MG	exAM	exAM_ERN1
FM_292-CITE4	FM_292	RS	NYGC	MG	Homeo	Homeo_PICALM
FM_292-CITE4	FM_292	RS	NYGC	MG	ADAM	ADAM_GPNMB
FM_292-CITE4	FM_292	RS	NYGC	MG	exAM	exAM_ERN1
FM_292-CITE4	FM_292	RS	NYGC	MG	Adapt	Adapt_HSPA1A
FM_292-CITE4	FM_292	RS	NYGC	MG	Homeo	Homeo_FRMD4A
FM_292-CITE4	FM_292	RS	NYGC	PVM	PVM	PVM_CD163
FM_292-CITE4	FM_292	RS	NYGC	MG	Adapt	Adapt_HSPA1A
FM_292-CITE4	FM_292	RS	NYGC	MG	exAM	exAM_ERN1
FM_292-CITE4	FM_292	RS	NYGC	MG	exAM	exAM_ERN1
FM_292-CITE4	FM_292	RS	NYGC	MG	Adapt	Adapt_AIF1
FM_292-CITE4	FM_292	RS	NYGC	MG	exAM	exAM_ERN1
FM_292-CITE4	FM_292	RS	NYGC	MG	exAM	exAM_ERN1
FM_292-CITE4	FM_292	RS	NYGC	MG	Homeo	Homeo_PICALM
FM_292-CITE4	FM_292	RS	NYGC	MG	exAM	exAM_ERN1
FM_292-CITE4	FM_292	RS	NYGC	PVM	PVM	PVM_CD163
FM_292-CITE4	FM_292	RS	NYGC	PVM	PVM	PVM_CD163
FM_292-CITE4	FM_292	RS	NYGC	MG	Homeo	Homeo_FRMD4A
FM_292-CITE4	FM_292	RS	NYGC	MG	exAM	exAM_ERN1
FM_292-CITE4	FM_292	RS	NYGC	MG	Homeo	Homeo_PICALM
FM_292-CITE4	FM_292	RS	NYGC	MG	Homeo	Homeo_FRMD4A
FM_292-CITE4	FM_292	RS	NYGC	MG	Adapt	Adapt_IFI44L
FM_292-CITE4	FM_292	RS	NYGC	MG	Homeo	Homeo_FRMD4A
FM_292-CITE4	FM_292	RS	NYGC	MG	exAM	exAM_ERN1
FM_292-CITE4	FM_292	RS	NYGC	MG	Homeo	Homeo_FRMD4A
FM_292-CITE4	FM_292	RS	NYGC	MG	exAM	exAM_ERN1
FM_292-CITE4	FM_292	RS	NYGC	MG	Adapt	Adapt_HSPA1A
FM_292-CITE4	FM_292	RS	NYGC	MG	Homeo	Homeo_PICALM
FM_292-CITE4	FM_292	RS	NYGC	MG	Homeo	Homeo_FRMD4A
FM_292-CITE4	FM_292	RS	NYGC	MG	Homeo	Homeo_PICALM
FM_292-CITE4	FM_292	RS	NYGC	PVM	PVM	PVM_CD163
FM_292-CITE4	FM_292	RS	NYGC	MG	Adapt	Adapt_HSPA1A
FM_292-CITE4	FM_292	RS	NYGC	MG	exAM	exAM_ERN1
FM_292-CITE4	FM_292	RS	NYGC	MG	exAM	exAM_ERN1
FM_292-CITE4	FM_292	RS	NYGC	MG	Homeo	Homeo_FRMD4A
FM_292-CITE4	FM_292	RS	NYGC	MG	Homeo	Homeo_FRMD4A
FM_292-CITE4	FM_292	RS	NYGC	MG	Homeo	Homeo_FRMD4A
FM_292-CITE4	FM_292	RS	NYGC	MG	exAM	exAM_ERN1
FM_292-CITE4	FM_292	RS	NYGC	MG	Adapt	Adapt_HSPA1A
FM_292-CITE4	FM_292	RS	NYGC	MG	Homeo	Homeo_PICALM
FM_292-CITE4	FM_292	RS	NYGC	MG	exAM	exAM_ERN1
FM_292-CITE4	FM_292	RS	NYGC	MG	Homeo	Homeo_FRMD4A
FM_292-CITE4	FM_292	RS	NYGC	MG	Homeo	Homeo_PICALM
FM_292-CITE4	FM_292	RS	NYGC	MG	Homeo	Homeo_FRMD4A
FM_292-CITE4	FM_292	RS	NYGC	MG	exAM	exAM_ERN1
FM_292-CITE4	FM_292	RS	NYGC	MG	Homeo	Homeo_PICALM
FM_292-CITE4	FM_292	RS	NYGC	MG	Homeo	Homeo_PICALM
FM_292-CITE4	FM_292	RS	NYGC	MG	exAM	exAM_ERN1
FM_292-CITE4	FM_292	RS	NYGC	MG	exAM	exAM_ERN1
FM_292-CITE4	FM_292	RS	NYGC	MG	Homeo	Homeo_PICALM
FM_292-CITE4	FM_292	RS	NYGC	MG	exAM	exAM_ERN1
FM_292-CITE4	FM_292	RS	NYGC	MG	exAM	exAM_ERN1
FM_292-CITE4	FM_292	RS	NYGC	MG	Homeo	Homeo_PICALM
FM_292-CITE4	FM_292	RS	NYGC	MG	Homeo	Homeo_FRMD4A
FM_292-CITE4	FM_292	RS	NYGC	MG	exAM	exAM_ERN1
FM_292-CITE4	FM_292	RS	NYGC	MG	Homeo	Homeo_PICALM
FM_292-CITE4	FM_292	RS	NYGC	MG	Homeo	Homeo_PICALM
FM_292-CITE4	FM_292	RS	NYGC	MG	exAM	exAM_ERN1
FM_292-CITE4	FM_292	RS	NYGC	MG	exAM	exAM_ERN1
FM_292-CITE4	FM_292	RS	NYGC	MG	Homeo	Homeo_FRMD4A
FM_292-CITE4	FM_292	RS	NYGC	MG	exAM	exAM_ERN1
FM_292-CITE4	FM_292	RS	NYGC	PVM	PVM	PVM_CD163
FM_292-CITE4	FM_292	RS	NYGC	MG	exAM	exAM_ERN1
FM_292-CITE4	FM_292	RS	NYGC	MG	Homeo	Homeo_FRMD4A
FM_292-CITE4	FM_292	RS	NYGC	MG	Homeo	Homeo_PICALM
FM_292-CITE4	FM_292	RS	NYGC	MG	exAM	exAM_ERN1
FM_292-CITE4	FM_292	RS	NYGC	MG	Homeo	Homeo_PICALM
FM_292-CITE4	FM_292	RS	NYGC	MG	Homeo	Homeo_FRMD4A
FM_292-CITE4	FM_292	RS	NYGC	MG	ADAM	ADAM_GPNMB
FM_292-CITE4	FM_292	RS	NYGC	MG	Adapt	Adapt_HSPA1A
FM_292-CITE4	FM_292	RS	NYGC	MG	Prolif	Prolif_MKI67
FM_292-CITE4	FM_292	RS	NYGC	MG	Homeo	Homeo_PICALM
FM_292-CITE4	FM_292	RS	NYGC	MG	Homeo	Homeo_PICALM
FM_292-CITE4	FM_292	RS	NYGC	MG	Homeo	Homeo_PICALM
FM_292-CITE4	FM_292	RS	NYGC	MG	exAM	exAM_ERN1
FM_292-CITE4	FM_292	RS	NYGC	MG	exAM	exAM_ERN1
FM_292-CITE4	FM_292	RS	NYGC	MG	Homeo	Homeo_PICALM
FM_292-CITE4	FM_292	RS	NYGC	MG	Homeo	Homeo_FRMD4A
FM_292-CITE4	FM_292	RS	NYGC	MG	Homeo	Homeo_FRMD4A
FM_292-CITE4	FM_292	RS	NYGC	MG	Homeo	Homeo_FRMD4A
FM_292-CITE4	FM_292	RS	NYGC	MG	Homeo	Homeo_FRMD4A
FM_292-CITE4	FM_292	RS	NYGC	MG	Homeo	Homeo_PICALM
FM_292-CITE4	FM_292	RS	NYGC	MG	Homeo	Homeo_FRMD4A
FM_292-CITE4	FM_292	RS	NYGC	MG	Homeo	Homeo_FRMD4A
FM_292-CITE4	FM_292	RS	NYGC	MG	Homeo	Homeo_PICALM
FM_292-CITE4	FM_292	RS	NYGC	MG	Homeo	Homeo_PICALM
FM_292-CITE4	FM_292	RS	NYGC	MG	exAM	exAM_ERN1
FM_292-CITE4	FM_292	RS	NYGC	MG	exAM	exAM_ERN1
FM_292-CITE4	FM_292	RS	NYGC	MG	exAM	exAM_ERN1
FM_292-CITE4	FM_292	RS	NYGC	MG	Homeo	Homeo_PICALM
FM_292-CITE4	FM_292	RS	NYGC	MG	Homeo	Homeo_FRMD4A
FM_292-CITE4	FM_292	RS	NYGC	MG	Homeo	Homeo_FRMD4A
FM_292-CITE4	FM_292	RS	NYGC	MG	Homeo	Homeo_PICALM
FM_292-CITE4	FM_292	RS	NYGC	MG	Homeo	Homeo_PICALM
FM_292-CITE4	FM_292	RS	NYGC	MG	Homeo	Homeo_FRMD4A
FM_292-CITE4	FM_292	RS	NYGC	MG	exAM	exAM_ERN1
FM_292-CITE4	FM_292	RS	NYGC	MG	exAM	exAM_ERN1
FM_292-CITE4	FM_292	RS	NYGC	MG	exAM	exAM_ERN1
FM_292-CITE4	FM_292	RS	NYGC	MG	Homeo	Homeo_FRMD4A
FM_292-CITE4	FM_292	RS	NYGC	MG	Homeo	Homeo_FRMD4A
FM_292-CITE4	FM_292	RS	NYGC	MG	ADAM	ADAM_GPNMB
FM_292-CITE4	FM_292	RS	NYGC	MG	exAM	exAM_ERN1
FM_292-CITE4	FM_292	RS	NYGC	MG	exAM	exAM_ERN1
FM_292-CITE4	FM_292	RS	NYGC	MG	Homeo	Homeo_FRMD4A
FM_292-CITE4	FM_292	RS	NYGC	MG	Homeo	Homeo_FRMD4A
FM_292-CITE4	FM_292	RS	NYGC	MG	Adapt	Adapt_HSPA1A
FM_292-CITE4	FM_292	RS	NYGC	MG	Adapt	Adapt_HSPA1A
FM_292-CITE4	FM_292	RS	NYGC	MG	Homeo	Homeo_PICALM
FM_292-CITE4	FM_292	RS	NYGC	MG	Homeo	Homeo_PICALM
FM_292-CITE4	FM_292	RS	NYGC	MG	Homeo	Homeo_FRMD4A
FM_292-CITE4	FM_292	RS	NYGC	MG	exAM	exAM_ERN1
FM_292-CITE4	FM_292	RS	NYGC	MG	exAM	exAM_ERN1
FM_292-CITE4	FM_292	RS	NYGC	MG	Homeo	Homeo_PICALM
FM_292-CITE4	FM_292	RS	NYGC	MG	exAM	exAM_ERN1
FM_292-CITE4	FM_292	RS	NYGC	MG	exAM	exAM_ERN1
FM_292-CITE4	FM_292	RS	NYGC	MG	Homeo	Homeo_FRMD4A
FM_292-CITE4	FM_292	RS	NYGC	MG	Homeo	Homeo_FRMD4A
FM_292-CITE4	FM_292	RS	NYGC	MG	exAM	exAM_ERN1
FM_292-CITE4	FM_292	RS	NYGC	MG	Adapt	Adapt_AIF1
FM_292-CITE4	FM_292	RS	NYGC	PVM	PVM	PVM_CD163
FM_292-CITE4	FM_292	RS	NYGC	MG	Homeo	Homeo_PICALM
FM_292-CITE4	FM_292	RS	NYGC	MG	Homeo	Homeo_FRMD4A
FM_292-CITE4	FM_292	RS	NYGC	MG	exAM	exAM_ERN1
FM_292-CITE4	FM_292	RS	NYGC	MG	Homeo	Homeo_FRMD4A
FM_292-CITE4	FM_292	RS	NYGC	MG	exAM	exAM_ERN1
FM_292-CITE4	FM_292	RS	NYGC	MG	Homeo	Homeo_FRMD4A
FM_292-CITE4	FM_292	RS	NYGC	MG	exAM	exAM_ERN1
FM_292-CITE4	FM_292	RS	NYGC	MG	Homeo	Homeo_PICALM
FM_292-CITE4	FM_292	RS	NYGC	MG	exAM	exAM_ERN1
FM_292-CITE4	FM_292	RS	NYGC	MG	Adapt	Adapt_AIF1
FM_292-CITE4	FM_292	RS	NYGC	MG	Homeo	Homeo_FRMD4A
FM_292-CITE4	FM_292	RS	NYGC	MG	exAM	exAM_ERN1
FM_292-CITE4	FM_292	RS	NYGC	MG	exAM	exAM_ERN1
FM_292-CITE4	FM_292	RS	NYGC	MG	Homeo	Homeo_FRMD4A
FM_292-CITE4	FM_292	RS	NYGC	MG	Homeo	Homeo_PICALM
FM_292-CITE4	FM_292	RS	NYGC	MG	exAM	exAM_ERN1
FM_292-CITE4	FM_292	RS	NYGC	MG	Homeo	Homeo_FRMD4A
FM_292-CITE4	FM_292	RS	NYGC	MG	Prolif	Prolif_MKI67
FM_292-CITE4	FM_292	RS	NYGC	MG	Adapt	Adapt_AIF1
FM_292-CITE4	FM_292	RS	NYGC	MG	Homeo	Homeo_PICALM
FM_292-CITE4	FM_292	RS	NYGC	MG	Homeo	Homeo_FRMD4A
FM_292-CITE4	FM_292	RS	NYGC	MG	exAM	exAM_ERN1
FM_292-CITE4	FM_292	RS	NYGC	MG	Homeo	Homeo_PICALM
FM_292-CITE4	FM_292	RS	NYGC	MG	Homeo	Homeo_PICALM
FM_292-CITE4	FM_292	RS	NYGC	MG	Homeo	Homeo_FRMD4A
FM_292-CITE4	FM_292	RS	NYGC	MG	exAM	exAM_ERN1
FM_292-CITE4	FM_292	RS	NYGC	MG	exAM	exAM_ERN1
FM_292-CITE4	FM_292	RS	NYGC	MG	exAM	exAM_ERN1
FM_292-CITE4	FM_292	RS	NYGC	MG	Homeo	Homeo_PICALM
FM_292-CITE4	FM_292	RS	NYGC	MG	Adapt	Adapt_HSPA1A
FM_292-CITE4	FM_292	RS	NYGC	MG	Homeo	Homeo_FRMD4A
FM_292-CITE4	FM_292	RS	NYGC	MG	Homeo	Homeo_FRMD4A
FM_292-CITE4	FM_292	RS	NYGC	MG	exAM	exAM_ERN1
FM_292-CITE4	FM_292	RS	NYGC	MG	Homeo	Homeo_PICALM
FM_292-CITE4	FM_292	RS	NYGC	MG	exAM	exAM_ERN1
FM_292-CITE4	FM_292	RS	NYGC	MG	Homeo	Homeo_FRMD4A
FM_292-CITE4	FM_292	RS	NYGC	MG	exAM	exAM_ERN1
FM_292-CITE4	FM_292	RS	NYGC	MG	exAM	exAM_ERN1
FM_292-CITE4	FM_292	RS	NYGC	MG	exAM	exAM_ERN1
FM_292-CITE4	FM_292	RS	NYGC	MG	exAM	exAM_ERN1
FM_292-CITE4	FM_292	RS	NYGC	MG	exAM	exAM_ERN1
FM_292-CITE4	FM_292	RS	NYGC	MG	Homeo	Homeo_FRMD4A
FM_292-CITE4	FM_292	RS	NYGC	MG	exAM	exAM_ERN1
FM_292-CITE4	FM_292	RS	NYGC	MG	Homeo	Homeo_PICALM
FM_292-CITE4	FM_292	RS	NYGC	MG	Adapt	Adapt_AIF1
FM_292-CITE4	FM_292	RS	NYGC	MG	Adapt	Adapt_HSPA1A
FM_292-CITE4	FM_292	RS	NYGC	MG	Adapt	Adapt_HSPA1A
FM_292-CITE4	FM_292	RS	NYGC	MG	Adapt	Adapt_HSPA1A
FM_292-CITE4	FM_292	RS	NYGC	MG	Homeo	Homeo_FRMD4A
FM_292-CITE4	FM_292	RS	NYGC	PVM	PVM	PVM_CD163
FM_292-CITE4	FM_292	RS	NYGC	MG	exAM	exAM_ERN1
FM_292-CITE4	FM_292	RS	NYGC	MG	Adapt	Adapt_AIF1
FM_292-CITE4	FM_292	RS	NYGC	MG	Homeo	Homeo_PICALM
FM_292-CITE4	FM_292	RS	NYGC	MG	Homeo	Homeo_FRMD4A
FM_292-CITE4	FM_292	RS	NYGC	MG	Homeo	Homeo_PICALM
FM_292-CITE4	FM_292	RS	NYGC	MG	exAM	exAM_ERN1
FM_292-CITE4	FM_292	RS	NYGC	MG	exAM	exAM_ERN1
FM_292-CITE4	FM_292	RS	NYGC	MG	Homeo	Homeo_PICALM
FM_292-CITE4	FM_292	RS	NYGC	MG	exAM	exAM_ERN1
FM_292-CITE4	FM_292	RS	NYGC	MG	Homeo	Homeo_PICALM
FM_292-CITE4	FM_292	RS	NYGC	MG	exAM	exAM_ERN1
FM_292-CITE4	FM_292	RS	NYGC	MG	Homeo	Homeo_FRMD4A
FM_292-CITE4	FM_292	RS	NYGC	MG	exAM	exAM_ERN1
FM_292-CITE4	FM_292	RS	NYGC	MG	Homeo	Homeo_PICALM
FM_292-CITE4	FM_292	RS	NYGC	MG	Homeo	Homeo_PICALM
FM_292-CITE4	FM_292	RS	NYGC	MG	Homeo	Homeo_FRMD4A
FM_292-CITE4	FM_292	RS	NYGC	MG	Homeo	Homeo_PICALM
FM_292-CITE4	FM_292	RS	NYGC	MG	exAM	exAM_ERN1
FM_292-CITE4	FM_292	RS	NYGC	MG	exAM	exAM_ERN1
FM_292-CITE4	FM_292	RS	NYGC	MG	Homeo	Homeo_FRMD4A
FM_292-CITE4	FM_292	RS	NYGC	MG	exAM	exAM_ERN1
FM_292-CITE4	FM_292	RS	NYGC	MG	Adapt	Adapt_HSPA1A
FM_292-CITE4	FM_292	RS	NYGC	MG	exAM	exAM_ERN1
FM_292-CITE4	FM_292	RS	NYGC	MG	exAM	exAM_ERN1
FM_292-CITE4	FM_292	RS	NYGC	MG	Prolif	Prolif_MKI67
FM_292-CITE4	FM_292	RS	NYGC	PVM	PVM	PVM_CD163
FM_292-CITE4	FM_292	RS	NYGC	MG	exAM	exAM_ERN1
FM_292-CITE4	FM_292	RS	NYGC	MG	Adapt	Adapt_HSPA1A
FM_292-CITE4	FM_292	RS	NYGC	MG	Adapt	Adapt_AIF1
FM_292-CITE4	FM_292	RS	NYGC	MG	Homeo	Homeo_PICALM
FM_292-CITE4	FM_292	RS	NYGC	MG	Homeo	Homeo_FRMD4A
FM_292-CITE4	FM_292	RS	NYGC	MG	Homeo	Homeo_PICALM
FM_292-CITE4	FM_292	RS	NYGC	MG	exAM	exAM_ERN1
FM_292-CITE4	FM_292	RS	NYGC	MG	Homeo	Homeo_FRMD4A
FM_292-CITE4	FM_292	RS	NYGC	MG	exAM	exAM_ERN1
FM_292-CITE4	FM_292	RS	NYGC	MG	exAM	exAM_ERN1
FM_292-CITE4	FM_292	RS	NYGC	MG	Homeo	Homeo_PICALM
FM_292-CITE4	FM_292	RS	NYGC	PVM	PVM	PVM_CD163
FM_292-CITE4	FM_292	RS	NYGC	MG	Homeo	Homeo_PICALM
FM_292-CITE4	FM_292	RS	NYGC	MG	Homeo	Homeo_FRMD4A
FM_292-CITE4	FM_292	RS	NYGC	MG	exAM	exAM_ERN1
FM_292-CITE4	FM_292	RS	NYGC	MG	exAM	exAM_ERN1
FM_292-CITE4	FM_292	RS	NYGC	MG	Adapt	Adapt_HSPA1A
FM_292-CITE4	FM_292	RS	NYGC	MG	Homeo	Homeo_PICALM
FM_292-CITE4	FM_292	RS	NYGC	MG	Homeo	Homeo_FRMD4A
FM_292-CITE4	FM_292	RS	NYGC	MG	exAM	exAM_ERN1
FM_292-CITE4	FM_292	RS	NYGC	MG	Homeo	Homeo_PICALM
FM_292-CITE4	FM_292	RS	NYGC	MG	exAM	exAM_ERN1
FM_292-CITE4	FM_292	RS	NYGC	MG	exAM	exAM_ERN1
FM_292-CITE4	FM_292	RS	NYGC	MG	Homeo	Homeo_FRMD4A
FM_292-CITE4	FM_292	RS	NYGC	MG	exAM	exAM_ERN1
FM_292-CITE4	FM_292	RS	NYGC	MG	Homeo	Homeo_FRMD4A
FM_292-CITE4	FM_292	RS	NYGC	MG	exAM	exAM_ERN1
FM_292-CITE4	FM_292	RS	NYGC	MG	exAM	exAM_ERN1
FM_292-CITE4	FM_292	RS	NYGC	MG	exAM	exAM_ERN1
FM_292-CITE4	FM_292	RS	NYGC	MG	Adapt	Adapt_AIF1
FM_292-CITE4	FM_292	RS	NYGC	MG	exAM	exAM_ERN1
FM_292-CITE4	FM_292	RS	NYGC	MG	exAM	exAM_ERN1
FM_292-CITE4	FM_292	RS	NYGC	MG	exAM	exAM_ERN1
FM_292-CITE4	FM_292	RS	NYGC	MG	Homeo	Homeo_PICALM
FM_292-CITE4	FM_292	RS	NYGC	MG	Homeo	Homeo_FRMD4A
FM_292-CITE4	FM_292	RS	NYGC	MG	Homeo	Homeo_FRMD4A
FM_292-CITE4	FM_292	RS	NYGC	MG	Homeo	Homeo_PICALM
FM_292-CITE4	FM_292	RS	NYGC	PVM	PVM	PVM_CD163
FM_292-CITE4	FM_292	RS	NYGC	MG	exAM	exAM_ERN1
FM_292-CITE4	FM_292	RS	NYGC	MG	exAM	exAM_ERN1
FM_292-CITE4	FM_292	RS	NYGC	MG	Homeo	Homeo_PICALM
FM_292-CITE4	FM_292	RS	NYGC	MG	exAM	exAM_ERN1
FM_292-CITE4	FM_292	RS	NYGC	MG	exAM	exAM_ERN1
FM_292-CITE4	FM_292	RS	NYGC	MG	exAM	exAM_ERN1
FM_292-CITE4	FM_292	RS	NYGC	MG	exAM	exAM_ERN1
FM_292-CITE4	FM_292	RS	NYGC	MG	Homeo	Homeo_PICALM
FM_292-CITE4	FM_292	RS	NYGC	MG	Homeo	Homeo_PICALM
FM_292-CITE4	FM_292	RS	NYGC	MG	Homeo	Homeo_PICALM
FM_292-CITE4	FM_292	RS	NYGC	MG	Homeo	Homeo_PICALM
FM_292-CITE4	FM_292	RS	NYGC	PVM	PVM	PVM_CD163
FM_292-CITE4	FM_292	RS	NYGC	MG	Homeo	Homeo_FRMD4A
FM_292-CITE4	FM_292	RS	NYGC	MG	Homeo	Homeo_PICALM
FM_292-CITE4	FM_292	RS	NYGC	MG	Prolif	Prolif_MKI67
FM_292-CITE4	FM_292	RS	NYGC	MG	exAM	exAM_ERN1
FM_292-CITE4	FM_292	RS	NYGC	MG	exAM	exAM_ERN1
FM_292-CITE4	FM_292	RS	NYGC	MG	exAM	exAM_ERN1
FM_292-CITE4	FM_292	RS	NYGC	MG	exAM	exAM_ERN1
FM_292-CITE4	FM_292	RS	NYGC	MG	Adapt	Adapt_HSPA1A
FM_292-CITE4	FM_292	RS	NYGC	MG	Homeo	Homeo_FRMD4A
FM_292-CITE4	FM_292	RS	NYGC	MG	exAM	exAM_ERN1
FM_292-CITE4	FM_292	RS	NYGC	MG	Homeo	Homeo_PICALM
FM_292-CITE4	FM_292	RS	NYGC	MG	Adapt	Adapt_AIF1
FM_292-CITE4	FM_292	RS	NYGC	PVM	PVM	PVM_CD163
FM_292-CITE4	FM_292	RS	NYGC	MG	Homeo	Homeo_FRMD4A
FM_292-CITE4	FM_292	RS	NYGC	MG	Adapt	Adapt_HSPA1A
FM_292-CITE4	FM_292	RS	NYGC	MG	exAM	exAM_ERN1
FM_292-CITE4	FM_292	RS	NYGC	MG	exAM	exAM_ERN1
FM_292-CITE4	FM_292	RS	NYGC	MG	exAM	exAM_ERN1
FM_292-CITE4	FM_292	RS	NYGC	MG	Adapt	Adapt_AIF1
FM_292-CITE4	FM_292	RS	NYGC	MG	exAM	exAM_ERN1
FM_292-CITE4	FM_292	RS	NYGC	MG	exAM	exAM_ERN1
FM_292-CITE4	FM_292	RS	NYGC	MG	exAM	exAM_ERN1
FM_292-CITE4	FM_292	RS	NYGC	MG	exAM	exAM_ERN1
FM_292-CITE4	FM_292	RS	NYGC	MG	Homeo	Homeo_FRMD4A
FM_292-CITE4	FM_292	RS	NYGC	MG	exAM	exAM_ERN1
FM_292-CITE4	FM_292	RS	NYGC	MG	exAM	exAM_ERN1
FM_292-CITE4	FM_292	RS	NYGC	MG	Homeo	Homeo_PICALM
FM_292-CITE4	FM_292	RS	NYGC	MG	exAM	exAM_ERN1
FM_292-CITE4	FM_292	RS	NYGC	MG	Homeo	Homeo_FRMD4A
FM_292-CITE4	FM_292	RS	NYGC	MG	Homeo	Homeo_PICALM
FM_292-CITE4	FM_292	RS	NYGC	MG	Adapt	Adapt_AIF1
FM_292-CITE4	FM_292	RS	NYGC	MG	Prolif	Prolif_MKI67
FM_292-CITE4	FM_292	RS	NYGC	MG	Adapt	Adapt_HSPA1A
FM_292-CITE4	FM_292	RS	NYGC	MG	Homeo	Homeo_PICALM
FM_292-CITE4	FM_292	RS	NYGC	MG	exAM	exAM_ERN1
FM_292-CITE4	FM_292	RS	NYGC	MG	exAM	exAM_ERN1
FM_292-CITE4	FM_292	RS	NYGC	MG	Homeo	Homeo_PICALM
FM_292-CITE4	FM_292	RS	NYGC	PVM	PVM	PVM_CD163
FM_292-CITE4	FM_292	RS	NYGC	MG	Adapt	Adapt_IFI44L
FM_292-CITE4	FM_292	RS	NYGC	MG	exAM	exAM_ERN1
FM_292-CITE4	FM_292	RS	NYGC	MG	Adapt	Adapt_HIST
FM_292-CITE4	FM_292	RS	NYGC	MG	Homeo	Homeo_PICALM
FM_292-CITE4	FM_292	RS	NYGC	MG	Adapt	Adapt_HSPA1A
FM_292-CITE4	FM_292	RS	NYGC	MG	exAM	exAM_ERN1
FM_292-CITE4	FM_292	RS	NYGC	MG	Homeo	Homeo_PICALM
FM_292-CITE4	FM_292	RS	NYGC	MG	Homeo	Homeo_FRMD4A
FM_292-CITE4	FM_292	RS	NYGC	MG	Homeo	Homeo_PICALM
FM_292-CITE4	FM_292	RS	NYGC	MG	exAM	exAM_ERN1
FM_292-CITE4	FM_292	RS	NYGC	MG	Homeo	Homeo_FRMD4A
FM_292-CITE4	FM_292	RS	NYGC	MG	Homeo	Homeo_FRMD4A
FM_292-CITE4	FM_292	RS	NYGC	MG	exAM	exAM_ERN1
FM_292-CITE4	FM_292	RS	NYGC	MG	Adapt	Adapt_HSPA1A
FM_292-CITE4	FM_292	RS	NYGC	MG	Homeo	Homeo_FRMD4A
FM_292-CITE4	FM_292	RS	NYGC	MG	Adapt	Adapt_AIF1
FM_292-CITE4	FM_292	RS	NYGC	MG	Adapt	Adapt_AIF1
FM_292-CITE4	FM_292	RS	NYGC	MG	Homeo	Homeo_FRMD4A
FM_292-CITE4	FM_292	RS	NYGC	MG	exAM	exAM_ERN1
FM_292-CITE4	FM_292	RS	NYGC	MG	Homeo	Homeo_FRMD4A
FM_292-CITE4	FM_292	RS	NYGC	MG	Homeo	Homeo_PICALM
FM_292-CITE4	FM_292	RS	NYGC	MG	Homeo	Homeo_FRMD4A
FM_292-CITE4	FM_292	RS	NYGC	MG	Adapt	Adapt_AIF1
FM_292-CITE4	FM_292	RS	NYGC	MG	exAM	exAM_ERN1
FM_292-CITE4	FM_292	RS	NYGC	MG	Homeo	Homeo_PICALM
FM_292-CITE4	FM_292	RS	NYGC	MG	exAM	exAM_ERN1
FM_292-CITE4	FM_292	RS	NYGC	MG	exAM	exAM_ERN1
FM_292-CITE4	FM_292	RS	NYGC	MG	Homeo	Homeo_PICALM
FM_292-CITE4	FM_292	RS	NYGC	MG	Homeo	Homeo_FRMD4A
FM_292-CITE4	FM_292	RS	NYGC	MG	Homeo	Homeo_PICALM
FM_292-CITE4	FM_292	RS	NYGC	MG	exAM	exAM_ERN1
FM_292-CITE4	FM_292	RS	NYGC	MG	Homeo	Homeo_PICALM
FM_292-CITE4	FM_292	RS	NYGC	MG	Homeo	Homeo_PICALM
FM_292-CITE4	FM_292	RS	NYGC	MG	Homeo	Homeo_FRMD4A
FM_292-CITE4	FM_292	RS	NYGC	MG	exAM	exAM_ERN1
FM_292-CITE4	FM_292	RS	NYGC	MG	Homeo	Homeo_PICALM
FM_292-CITE4	FM_292	RS	NYGC	MG	Homeo	Homeo_PICALM
FM_292-CITE4	FM_292	RS	NYGC	MG	exAM	exAM_ERN1
FM_292-CITE4	FM_292	RS	NYGC	PVM	PVM	PVM_CD163
FM_292-CITE4	FM_292	RS	NYGC	MG	exAM	exAM_ERN1
FM_292-CITE4	FM_292	RS	NYGC	MG	exAM	exAM_ERN1
FM_292-CITE4	FM_292	RS	NYGC	MG	Adapt	Adapt_AIF1
FM_292-CITE4	FM_292	RS	NYGC	MG	exAM	exAM_ERN1
FM_292-CITE4	FM_292	RS	NYGC	MG	exAM	exAM_ERN1
FM_292-CITE4	FM_292	RS	NYGC	MG	Homeo	Homeo_PICALM
FM_292-CITE4	FM_292	RS	NYGC	MG	exAM	exAM_ERN1
FM_292-CITE4	FM_292	RS	NYGC	MG	Homeo	Homeo_FRMD4A
FM_292-CITE4	FM_292	RS	NYGC	MG	Adapt	Adapt_HIF1A
FM_292-CITE4	FM_292	RS	NYGC	MG	Homeo	Homeo_FRMD4A
FM_292-CITE4	FM_292	RS	NYGC	MG	exAM	exAM_ERN1
FM_292-CITE4	FM_292	RS	NYGC	MG	Homeo	Homeo_PICALM
FM_292-CITE4	FM_292	RS	NYGC	MG	exAM	exAM_ERN1
FM_292-CITE4	FM_292	RS	NYGC	MG	exAM	exAM_ERN1
FM_292-CITE4	FM_292	RS	NYGC	MG	Adapt	Adapt_HSPA1A
FM_292-CITE4	FM_292	RS	NYGC	MG	Homeo	Homeo_PICALM
FM_292-CITE4	FM_292	RS	NYGC	MG	Homeo	Homeo_PICALM
FM_292-CITE4	FM_292	RS	NYGC	MG	Homeo	Homeo_PICALM
FM_292-CITE4	FM_292	RS	NYGC	MG	Homeo	Homeo_PICALM
FM_292-CITE4	FM_292	RS	NYGC	MG	Homeo	Homeo_PICALM
FM_292-CITE4	FM_292	RS	NYGC	MG	Homeo	Homeo_FRMD4A
FM_292-CITE4	FM_292	RS	NYGC	MG	Homeo	Homeo_PICALM
FM_292-CITE4	FM_292	RS	NYGC	MG	Homeo	Homeo_FRMD4A
FM_292-CITE4	FM_292	RS	NYGC	MG	Adapt	Adapt_TMEM163
FM_292-CITE4	FM_292	RS	NYGC	MG	exAM	exAM_ERN1
FM_292-CITE4	FM_292	RS	NYGC	MG	Homeo	Homeo_PICALM
FM_292-CITE4	FM_292	RS	NYGC	MG	exAM	exAM_ERN1
FM_292-CITE4	FM_292	RS	NYGC	MG	Homeo	Homeo_FRMD4A
FM_292-CITE4	FM_292	RS	NYGC	MG	Adapt	Adapt_AIF1
FM_292-CITE4	FM_292	RS	NYGC	MG	Adapt	Adapt_AIF1
FM_292-CITE4	FM_292	RS	NYGC	MG	Homeo	Homeo_FRMD4A
FM_292-CITE4	FM_292	RS	NYGC	MG	exAM	exAM_ERN1
FM_292-CITE4	FM_292	RS	NYGC	MG	Adapt	Adapt_HSPA1A
FM_292-CITE4	FM_292	RS	NYGC	MG	exAM	exAM_ERN1
FM_292-CITE4	FM_292	RS	NYGC	MG	exAM	exAM_ERN1
FM_292-CITE4	FM_292	RS	NYGC	MG	Adapt	Adapt_AIF1
FM_292-CITE4	FM_292	RS	NYGC	MG	Homeo	Homeo_PICALM
FM_292-CITE4	FM_292	RS	NYGC	MG	Homeo	Homeo_PICALM
FM_292-CITE4	FM_292	RS	NYGC	MG	Adapt	Adapt_HSPA1A
FM_292-CITE4	FM_292	RS	NYGC	MG	Homeo	Homeo_FRMD4A
FM_292-CITE4	FM_292	RS	NYGC	MG	exAM	exAM_ERN1
FM_292-CITE4	FM_292	RS	NYGC	MG	Homeo	Homeo_FRMD4A
FM_292-CITE4	FM_292	RS	NYGC	MG	Homeo	Homeo_FRMD4A
FM_292-CITE4	FM_292	RS	NYGC	MG	Homeo	Homeo_PICALM
FM_292-CITE4	FM_292	RS	NYGC	MG	exAM	exAM_ERN1
FM_292-CITE4	FM_292	RS	NYGC	MG	Adapt	Adapt_HSPA1A
FM_292-CITE4	FM_292	RS	NYGC	MG	Adapt	Adapt_HSPA1A
FM_292-CITE4	FM_292	RS	NYGC	MG	Homeo	Homeo_PICALM
FM_292-CITE4	FM_292	RS	NYGC	MG	Adapt	Adapt_AIF1
FM_292-CITE4	FM_292	RS	NYGC	MG	exAM	exAM_ERN1
FM_292-CITE4	FM_292	RS	NYGC	MG	exAM	exAM_ERN1
FM_292-CITE4	FM_292	RS	NYGC	MG	Adapt	Adapt_HSPA1A
FM_292-CITE4	FM_292	RS	NYGC	MG	Homeo	Homeo_PICALM
FM_292-CITE4	FM_292	RS	NYGC	MG	Homeo	Homeo_FRMD4A
FM_292-CITE4	FM_292	RS	NYGC	MG	Adapt	Adapt_CCL3
FM_292-CITE4	FM_292	RS	NYGC	MG	Homeo	Homeo_FRMD4A
FM_292-CITE4	FM_292	RS	NYGC	MG	Homeo	Homeo_PICALM
FM_292-CITE4	FM_292	RS	NYGC	MG	exAM	exAM_ERN1
FM_292-CITE4	FM_292	RS	NYGC	MG	Adapt	Adapt_AIF1
FM_292-CITE4	FM_292	RS	NYGC	MG	Homeo	Homeo_PICALM
FM_292-CITE4	FM_292	RS	NYGC	MG	exAM	exAM_ERN1
FM_292-CITE4	FM_292	RS	NYGC	MG	exAM	exAM_ERN1
FM_292-CITE4	FM_292	RS	NYGC	MG	Homeo	Homeo_PICALM
FM_292-CITE4	FM_292	RS	NYGC	MG	exAM	exAM_ERN1
FM_292-CITE4	FM_292	RS	NYGC	MG	exAM	exAM_ERN1
FM_292-CITE4	FM_292	RS	NYGC	MG	Homeo	Homeo_FRMD4A
FM_292-CITE4	FM_292	RS	NYGC	MG	exAM	exAM_ERN1
FM_292-CITE4	FM_292	RS	NYGC	MG	exAM	exAM_ERN1
FM_292-CITE4	FM_292	RS	NYGC	MG	Homeo	Homeo_FRMD4A
FM_292-CITE4	FM_292	RS	NYGC	MG	Homeo	Homeo_FRMD4A
FM_292-CITE4	FM_292	RS	NYGC	MG	Homeo	Homeo_FRMD4A
FM_292-CITE4	FM_292	RS	NYGC	MG	Adapt	Adapt_HSPA1A
FM_292-CITE4	FM_292	RS	NYGC	MG	exAM	exAM_ERN1
FM_292-CITE4	FM_292	RS	NYGC	MG	Homeo	Homeo_FRMD4A
FM_292-CITE4	FM_292	RS	NYGC	MG	Homeo	Homeo_PICALM
FM_292-CITE4	FM_292	RS	NYGC	MG	exAM	exAM_ERN1
FM_292-CITE4	FM_292	RS	NYGC	MG	exAM	exAM_ERN1
FM_292-CITE4	FM_292	RS	NYGC	MG	exAM	exAM_ERN1
FM_292-CITE4	FM_292	RS	NYGC	MG	Homeo	Homeo_FRMD4A
FM_292-CITE4	FM_292	RS	NYGC	MG	exAM	exAM_ERN1
FM_292-CITE4	FM_292	RS	NYGC	MG	Homeo	Homeo_FRMD4A
FM_292-CITE4	FM_292	RS	NYGC	MG	Homeo	Homeo_FRMD4A
FM_292-CITE4	FM_292	RS	NYGC	MG	Homeo	Homeo_PICALM
FM_292-CITE4	FM_292	RS	NYGC	MG	Homeo	Homeo_FRMD4A
FM_292-CITE4	FM_292	RS	NYGC	MG	Homeo	Homeo_FRMD4A
FM_292-CITE4	FM_292	RS	NYGC	MG	Adapt	Adapt_AIF1
FM_292-CITE4	FM_292	RS	NYGC	PVM	PVM	PVM_CD163
FM_292-CITE4	FM_292	RS	NYGC	MG	exAM	exAM_ERN1
FM_292-CITE4	FM_292	RS	NYGC	MG	Adapt	Adapt_HSPA1A
FM_292-CITE4	FM_292	RS	NYGC	MG	Homeo	Homeo_FRMD4A
FM_292-CITE4	FM_292	RS	NYGC	MG	Homeo	Homeo_PICALM
FM_292-CITE4	FM_292	RS	NYGC	MG	Adapt	Adapt_HIST
FM_292-CITE4	FM_292	RS	NYGC	MG	Adapt	Adapt_AIF1
FM_292-CITE4	FM_292	RS	NYGC	MG	Adapt	Adapt_HSPA1A
FM_292-CITE4	FM_292	RS	NYGC	MG	exAM	exAM_ERN1
FM_292-CITE4	FM_292	RS	NYGC	MG	Adapt	Adapt_AIF1
FM_292-CITE4	FM_292	RS	NYGC	MG	Homeo	Homeo_PICALM
FM_292-CITE4	FM_292	RS	NYGC	MG	exAM	exAM_ERN1
FM_292-CITE4	FM_292	RS	NYGC	MG	exAM	exAM_ERN1
FM_292-CITE4	FM_292	RS	NYGC	MG	exAM	exAM_ERN1
FM_292-CITE4	FM_292	RS	NYGC	MG	exAM	exAM_ERN1
FM_292-CITE4	FM_292	RS	NYGC	MG	Homeo	Homeo_PICALM
FM_292-CITE4	FM_292	RS	NYGC	MG	Homeo	Homeo_PICALM
FM_292-CITE4	FM_292	RS	NYGC	MG	Homeo	Homeo_FRMD4A
FM_292-CITE4	FM_292	RS	NYGC	MG	exAM	exAM_ERN1
FM_292-CITE4	FM_292	RS	NYGC	MG	exAM	exAM_ERN1
FM_292-CITE4	FM_292	RS	NYGC	MG	Adapt	Adapt_AIF1
FM_292-CITE4	FM_292	RS	NYGC	MG	exAM	exAM_ERN1
FM_292-CITE4	FM_292	RS	NYGC	MG	exAM	exAM_ERN1
FM_292-CITE4	FM_292	RS	NYGC	MG	exAM	exAM_ERN1
FM_292-CITE4	FM_292	RS	NYGC	MG	exAM	exAM_ERN1
FM_292-CITE4	FM_292	RS	NYGC	MG	Adapt	Adapt_CCL3
FM_292-CITE4	FM_292	RS	NYGC	PVM	PVM	PVM_CD163
FM_292-CITE4	FM_292	RS	NYGC	MG	Homeo	Homeo_FRMD4A
FM_292-CITE4	FM_292	RS	NYGC	MG	Homeo	Homeo_PICALM
FM_292-CITE4	FM_292	RS	NYGC	MG	exAM	exAM_ERN1
FM_292-CITE4	FM_292	RS	NYGC	MG	Homeo	Homeo_PICALM
FM_292-CITE4	FM_292	RS	NYGC	MG	exAM	exAM_ERN1
FM_292-CITE4	FM_292	RS	NYGC	MG	Homeo	Homeo_PICALM
FM_292-CITE4	FM_292	RS	NYGC	MG	exAM	exAM_ERN1
FM_292-CITE4	FM_292	RS	NYGC	MG	Homeo	Homeo_PICALM
FM_292-CITE4	FM_292	RS	NYGC	MG	Homeo	Homeo_FRMD4A
FM_292-CITE4	FM_292	RS	NYGC	MG	Homeo	Homeo_FRMD4A
FM_292-CITE4	FM_292	RS	NYGC	MG	exAM	exAM_ERN1
FM_292-CITE4	FM_292	RS	NYGC	MG	exAM	exAM_ERN1
FM_292-CITE4	FM_292	RS	NYGC	MG	Homeo	Homeo_FRMD4A
FM_292-CITE4	FM_292	RS	NYGC	MG	Homeo	Homeo_PICALM
FM_292-CITE4	FM_292	RS	NYGC	MG	Homeo	Homeo_PICALM
FM_292-CITE4	FM_292	RS	NYGC	MG	Homeo	Homeo_FRMD4A
FM_292-CITE4	FM_292	RS	NYGC	MG	Adapt	Adapt_AIF1
FM_292-CITE4	FM_292	RS	NYGC	MG	Homeo	Homeo_FRMD4A
FM_292-CITE4	FM_292	RS	NYGC	MG	Homeo	Homeo_PICALM
FM_292-CITE4	FM_292	RS	NYGC	MG	Homeo	Homeo_FRMD4A
FM_292-CITE4	FM_292	RS	NYGC	MG	exAM	exAM_ERN1
FM_292-CITE4	FM_292	RS	NYGC	MG	Homeo	Homeo_PICALM
FM_292-CITE4	FM_292	RS	NYGC	MG	Homeo	Homeo_PICALM
FM_292-CITE4	FM_292	RS	NYGC	MG	exAM	exAM_ERN1
FM_292-CITE4	FM_292	RS	NYGC	MG	Homeo	Homeo_FRMD4A
FM_292-CITE4	FM_292	RS	NYGC	MG	Homeo	Homeo_PICALM
FM_292-CITE4	FM_292	RS	NYGC	MG	Homeo	Homeo_FRMD4A
FM_292-CITE4	FM_292	RS	NYGC	MG	exAM	exAM_ERN1
FM_292-CITE4	FM_292	RS	NYGC	MG	Homeo	Homeo_FRMD4A
FM_292-CITE4	FM_292	RS	NYGC	MG	exAM	exAM_ERN1
FM_292-CITE4	FM_292	RS	NYGC	MG	Homeo	Homeo_FRMD4A
FM_292-CITE4	FM_292	RS	NYGC	MG	Homeo	Homeo_PICALM
FM_292-CITE4	FM_292	RS	NYGC	MG	exAM	exAM_ERN1
FM_292-CITE4	FM_292	RS	NYGC	MG	Homeo	Homeo_FRMD4A
FM_292-CITE4	FM_292	RS	NYGC	MG	Homeo	Homeo_FRMD4A
FM_292-CITE4	FM_292	RS	NYGC	MG	Adapt	Adapt_AIF1
FM_292-CITE4	FM_292	RS	NYGC	MG	Homeo	Homeo_PICALM
FM_292-CITE4	FM_292	RS	NYGC	MG	Homeo	Homeo_PICALM
FM_292-CITE4	FM_292	RS	NYGC	MG	Homeo	Homeo_FRMD4A
FM_292-CITE4	FM_292	RS	NYGC	MG	exAM	exAM_ERN1
FM_292-CITE4	FM_292	RS	NYGC	MG	Adapt	Adapt_HIST
FM_292-CITE4	FM_292	RS	NYGC	MG	Homeo	Homeo_FRMD4A
FM_292-CITE4	FM_292	RS	NYGC	PVM	PVM	PVM_CD163
FM_292-CITE4	FM_292	RS	NYGC	MG	Homeo	Homeo_PICALM
FM_292-CITE4	FM_292	RS	NYGC	MG	exAM	exAM_ERN1
FM_292-CITE4	FM_292	RS	NYGC	MG	exAM	exAM_ERN1
FM_292-CITE4	FM_292	RS	NYGC	MG	Homeo	Homeo_PICALM
FM_292-CITE4	FM_292	RS	NYGC	MG	exAM	exAM_ERN1
FM_292-CITE4	FM_292	RS	NYGC	MG	Homeo	Homeo_PICALM
FM_292-CITE4	FM_292	RS	NYGC	MG	Homeo	Homeo_FRMD4A
FM_292-CITE4	FM_292	RS	NYGC	MG	exAM	exAM_ERN1
FM_292-CITE4	FM_292	RS	NYGC	MG	exAM	exAM_ERN1
FM_292-CITE4	FM_292	RS	NYGC	MG	Adapt	Adapt_HSPA1A
FM_292-CITE4	FM_292	RS	NYGC	MG	Homeo	Homeo_PICALM
FM_292-CITE4	FM_292	RS	NYGC	MG	exAM	exAM_ERN1
FM_292-CITE4	FM_292	RS	NYGC	MG	exAM	exAM_ERN1
FM_292-CITE4	FM_292	RS	NYGC	MG	Homeo	Homeo_PICALM
FM_292-CITE4	FM_292	RS	NYGC	MG	exAM	exAM_ERN1
FM_292-CITE4	FM_292	RS	NYGC	MG	Homeo	Homeo_PICALM
FM_292-CITE4	FM_292	RS	NYGC	MG	exAM	exAM_ERN1
FM_292-CITE4	FM_292	RS	NYGC	MG	exAM	exAM_ERN1
FM_292-CITE4	FM_292	RS	NYGC	MG	Adapt	Adapt_AIF1
FM_292-CITE4	FM_292	RS	NYGC	MG	Homeo	Homeo_PICALM
FM_292-CITE4	FM_292	RS	NYGC	MG	exAM	exAM_ERN1
FM_292-CITE4	FM_292	RS	NYGC	MG	Homeo	Homeo_FRMD4A
FM_292-CITE4	FM_292	RS	NYGC	MG	exAM	exAM_ERN1
FM_292-CITE4	FM_292	RS	NYGC	MG	exAM	exAM_ERN1
FM_292-CITE4	FM_292	RS	NYGC	MG	exAM	exAM_ERN1
FM_292-CITE4	FM_292	RS	NYGC	MG	exAM	exAM_ERN1
FM_292-CITE4	FM_292	RS	NYGC	MG	exAM	exAM_ERN1
FM_292-CITE4	FM_292	RS	NYGC	MG	exAM	exAM_ERN1
FM_292-CITE4	FM_292	RS	NYGC	MG	exAM	exAM_ERN1
FM_292-CITE4	FM_292	RS	NYGC	MG	exAM	exAM_ERN1
FM_292-CITE4	FM_292	RS	NYGC	MG	Homeo	Homeo_FRMD4A
FM_292-CITE4	FM_292	RS	NYGC	MG	Homeo	Homeo_PICALM
FM_292-CITE4	FM_292	RS	NYGC	MG	exAM	exAM_ERN1
FM_292-CITE4	FM_292	RS	NYGC	MG	exAM	exAM_ERN1
FM_292-CITE4	FM_292	RS	NYGC	MG	Prolif	Prolif_MKI67
FM_292-CITE4	FM_292	RS	NYGC	MG	Adapt	Adapt_AIF1
FM_292-CITE4	FM_292	RS	NYGC	MG	Adapt	Adapt_AIF1
FM_292-CITE4	FM_292	RS	NYGC	MG	Homeo	Homeo_FRMD4A
FM_292-CITE4	FM_292	RS	NYGC	MG	Homeo	Homeo_PICALM
FM_292-CITE4	FM_292	RS	NYGC	MG	Adapt	Adapt_AIF1
FM_292-CITE4	FM_292	RS	NYGC	MG	Homeo	Homeo_PICALM
FM_292-CITE4	FM_292	RS	NYGC	MG	exAM	exAM_ERN1
FM_292-CITE4	FM_292	RS	NYGC	MG	Homeo	Homeo_PICALM
FM_292-CITE4	FM_292	RS	NYGC	MG	Adapt	Adapt_HSPA1A
FM_292-CITE4	FM_292	RS	NYGC	MG	Adapt	Adapt_HSPA1A
FM_292-CITE4	FM_292	RS	NYGC	MG	exAM	exAM_ERN1
FM_292-CITE4	FM_292	RS	NYGC	MG	exAM	exAM_ERN1
FM_292-CITE4	FM_292	RS	NYGC	MG	Homeo	Homeo_FRMD4A
FM_292-CITE4	FM_292	RS	NYGC	MG	Homeo	Homeo_PICALM
FM_292-CITE4	FM_292	RS	NYGC	MG	Homeo	Homeo_PICALM
FM_292-CITE4	FM_292	RS	NYGC	MG	Homeo	Homeo_PICALM
FM_292-CITE4	FM_292	RS	NYGC	MG	Homeo	Homeo_PICALM
FM_292-CITE4	FM_292	RS	NYGC	MG	Adapt	Adapt_AIF1
FM_292-CITE4	FM_292	RS	NYGC	MG	Homeo	Homeo_FRMD4A
FM_292-CITE4	FM_292	RS	NYGC	MG	Homeo	Homeo_PICALM
FM_292-CITE4	FM_292	RS	NYGC	MG	Homeo	Homeo_FRMD4A
FM_292-CITE4	FM_292	RS	NYGC	MG	Homeo	Homeo_PICALM
FM_292-CITE4	FM_292	RS	NYGC	MG	exAM	exAM_ERN1
FM_292-CITE4	FM_292	RS	NYGC	MG	exAM	exAM_ERN1
FM_292-CITE4	FM_292	RS	NYGC	MG	exAM	exAM_ERN1
FM_292-CITE4	FM_292	RS	NYGC	MG	exAM	exAM_ERN1
FM_292-CITE4	FM_292	RS	NYGC	MG	exAM	exAM_ERN1
FM_292-CITE4	FM_292	RS	NYGC	MG	exAM	exAM_ERN1
FM_292-CITE4	FM_292	RS	NYGC	MG	exAM	exAM_ERN1
FM_292-CITE4	FM_292	RS	NYGC	MG	Homeo	Homeo_FRMD4A
FM_292-CITE4	FM_292	RS	NYGC	MG	exAM	exAM_ERN1
FM_292-CITE4	FM_292	RS	NYGC	MG	Adapt	Adapt_HSPA1A
FM_292-CITE4	FM_292	RS	NYGC	MG	exAM	exAM_ERN1
FM_292-CITE4	FM_292	RS	NYGC	MG	Homeo	Homeo_PICALM
FM_292-CITE4	FM_292	RS	NYGC	MG	exAM	exAM_ERN1
FM_292-CITE4	FM_292	RS	NYGC	MG	exAM	exAM_ERN1
FM_292-CITE4	FM_292	RS	NYGC	MG	Homeo	Homeo_PICALM
FM_292-CITE4	FM_292	RS	NYGC	MG	exAM	exAM_ERN1
FM_292-CITE4	FM_292	RS	NYGC	MG	Homeo	Homeo_PICALM
FM_292-CITE4	FM_292	RS	NYGC	MG	exAM	exAM_ERN1
FM_292-CITE4	FM_292	RS	NYGC	MG	Homeo	Homeo_PICALM
FM_292-CITE4	FM_292	RS	NYGC	MG	Homeo	Homeo_PICALM
FM_292-CITE4	FM_292	RS	NYGC	MG	Homeo	Homeo_FRMD4A
FM_292-CITE4	FM_292	RS	NYGC	MG	exAM	exAM_ERN1
FM_292-CITE4	FM_292	RS	NYGC	MG	exAM	exAM_ERN1
FM_292-CITE4	FM_292	RS	NYGC	MG	Adapt	Adapt_HSPA1A
FM_292-CITE4	FM_292	RS	NYGC	MG	Adapt	Adapt_AIF1
FM_292-CITE4	FM_292	RS	NYGC	MG	Adapt	Adapt_HSPA1A
FM_292-CITE4	FM_292	RS	NYGC	MG	exAM	exAM_ERN1
FM_292-CITE4	FM_292	RS	NYGC	MG	exAM	exAM_ERN1
FM_292-CITE4	FM_292	RS	NYGC	MG	exAM	exAM_ERN1
FM_292-CITE4	FM_292	RS	NYGC	MG	exAM	exAM_ERN1
FM_292-CITE4	FM_292	RS	NYGC	MG	exAM	exAM_ERN1
FM_292-CITE4	FM_292	RS	NYGC	PVM	PVM	PVM_CD163
FM_292-CITE4	FM_292	RS	NYGC	MG	Homeo	Homeo_PICALM
FM_292-CITE4	FM_292	RS	NYGC	MG	Homeo	Homeo_PICALM
FM_292-CITE4	FM_292	RS	NYGC	MG	Homeo	Homeo_PICALM
FM_292-CITE4	FM_292	RS	NYGC	MG	Homeo	Homeo_FRMD4A
FM_292-CITE4	FM_292	RS	NYGC	MG	Adapt	Adapt_AIF1
FM_292-CITE4	FM_292	RS	NYGC	MG	Homeo	Homeo_PICALM
FM_292-CITE4	FM_292	RS	NYGC	MG	exAM	exAM_ERN1
FM_292-CITE4	FM_292	RS	NYGC	MG	Homeo	Homeo_PICALM
FM_292-CITE4	FM_292	RS	NYGC	MG	exAM	exAM_ERN1
FM_292-CITE4	FM_292	RS	NYGC	MG	exAM	exAM_ERN1
FM_292-CITE4	FM_292	RS	NYGC	MG	Homeo	Homeo_FRMD4A
FM_292-CITE4	FM_292	RS	NYGC	MG	exAM	exAM_ERN1
FM_292-CITE4	FM_292	RS	NYGC	MG	exAM	exAM_ERN1
FM_292-CITE4	FM_292	RS	NYGC	MG	exAM	exAM_ERN1
FM_292-CITE4	FM_292	RS	NYGC	MG	Homeo	Homeo_PICALM
FM_292-CITE4	FM_292	RS	NYGC	MG	Homeo	Homeo_FRMD4A
FM_292-CITE4	FM_292	RS	NYGC	MG	exAM	exAM_ERN1
FM_292-CITE4	FM_292	RS	NYGC	MG	exAM	exAM_ERN1
FM_292-CITE4	FM_292	RS	NYGC	MG	exAM	exAM_ERN1
FM_292-CITE4	FM_292	RS	NYGC	MG	exAM	exAM_ERN1
FM_292-CITE4	FM_292	RS	NYGC	MG	Homeo	Homeo_FRMD4A
FM_292-CITE4	FM_292	RS	NYGC	MG	Homeo	Homeo_PICALM
FM_292-CITE4	FM_292	RS	NYGC	MG	exAM	exAM_ERN1
FM_292-CITE4	FM_292	RS	NYGC	MG	exAM	exAM_ERN1
FM_292-CITE4	FM_292	RS	NYGC	MG	exAM	exAM_ERN1
FM_292-CITE4	FM_292	RS	NYGC	MG	Adapt	Adapt_AIF1
FM_292-CITE4	FM_292	RS	NYGC	MG	Homeo	Homeo_PICALM
FM_292-CITE4	FM_292	RS	NYGC	MG	Homeo	Homeo_PICALM
FM_292-CITE4	FM_292	RS	NYGC	MG	Homeo	Homeo_FRMD4A
FM_292-CITE4	FM_292	RS	NYGC	MG	Homeo	Homeo_PICALM
FM_292-CITE4	FM_292	RS	NYGC	MG	exAM	exAM_ERN1
FM_292-CITE4	FM_292	RS	NYGC	MG	Homeo	Homeo_PICALM
FM_292-CITE4	FM_292	RS	NYGC	MG	exAM	exAM_ERN1
FM_292-CITE4	FM_292	RS	NYGC	MG	Homeo	Homeo_FRMD4A
FM_292-CITE4	FM_292	RS	NYGC	MG	Homeo	Homeo_PICALM
FM_292-CITE4	FM_292	RS	NYGC	MG	exAM	exAM_ERN1
FM_292-CITE4	FM_292	RS	NYGC	MG	exAM	exAM_ERN1
FM_292-CITE4	FM_292	RS	NYGC	MG	exAM	exAM_ERN1
FM_292-CITE4	FM_292	RS	NYGC	MG	Homeo	Homeo_PICALM
FM_292-CITE4	FM_292	RS	NYGC	MG	Homeo	Homeo_FRMD4A
FM_292-CITE4	FM_292	RS	NYGC	MG	Homeo	Homeo_FRMD4A
FM_292-CITE4	FM_292	RS	NYGC	MG	Homeo	Homeo_PICALM
FM_292-CITE4	FM_292	RS	NYGC	MG	Homeo	Homeo_PICALM
FM_292-CITE4	FM_292	RS	NYGC	MG	Homeo	Homeo_FRMD4A
FM_292-CITE4	FM_292	RS	NYGC	PVM	PVM	PVM_CD163
FM_292-CITE4	FM_292	RS	NYGC	MG	Adapt	Adapt_HIST
FM_292-CITE4	FM_292	RS	NYGC	MG	exAM	exAM_ERN1
FM_292-CITE4	FM_292	RS	NYGC	MG	exAM	exAM_ERN1
FM_292-CITE4	FM_292	RS	NYGC	MG	Adapt	Adapt_AIF1
FM_292-CITE4	FM_292	RS	NYGC	MG	exAM	exAM_ERN1
FM_292-CITE4	FM_292	RS	NYGC	MG	exAM	exAM_ERN1
FM_292-CITE4	FM_292	RS	NYGC	MG	Homeo	Homeo_FRMD4A
FM_292-CITE4	FM_292	RS	NYGC	MG	Homeo	Homeo_FRMD4A
FM_292-CITE4	FM_292	RS	NYGC	MG	Homeo	Homeo_PICALM
FM_292-CITE4	FM_292	RS	NYGC	MG	Homeo	Homeo_FRMD4A
FM_292-CITE4	FM_292	RS	NYGC	MG	Adapt	Adapt_AIF1
FM_292-CITE4	FM_292	RS	NYGC	MG	exAM	exAM_ERN1
FM_292-CITE4	FM_292	RS	NYGC	MG	Prolif	Prolif_MKI67
FM_292-CITE4	FM_292	RS	NYGC	MG	Homeo	Homeo_FRMD4A
FM_292-CITE4	FM_292	RS	NYGC	MG	exAM	exAM_ERN1
FM_292-CITE4	FM_292	RS	NYGC	MG	Homeo	Homeo_FRMD4A
FM_292-CITE4	FM_292	RS	NYGC	MG	exAM	exAM_ERN1
FM_292-CITE4	FM_292	RS	NYGC	MG	exAM	exAM_ERN1
FM_292-CITE4	FM_292	RS	NYGC	MG	Homeo	Homeo_PICALM
FM_292-CITE4	FM_292	RS	NYGC	MG	exAM	exAM_ERN1
FM_292-CITE4	FM_292	RS	NYGC	MG	exAM	exAM_ERN1
FM_292-CITE4	FM_292	RS	NYGC	MG	Homeo	Homeo_FRMD4A
FM_292-CITE4	FM_292	RS	NYGC	MG	exAM	exAM_ERN1
FM_292-CITE4	FM_292	RS	NYGC	MG	Homeo	Homeo_PICALM
FM_292-CITE4	FM_292	RS	NYGC	MG	Homeo	Homeo_PICALM
FM_292-CITE4	FM_292	RS	NYGC	MG	exAM	exAM_ERN1
FM_292-CITE4	FM_292	RS	NYGC	MG	Adapt	Adapt_AIF1
FM_292-CITE4	FM_292	RS	NYGC	MG	Homeo	Homeo_FRMD4A
FM_292-CITE4	FM_292	RS	NYGC	MG	Adapt	Adapt_HSPA1A
FM_292-CITE4	FM_292	RS	NYGC	MG	Homeo	Homeo_FRMD4A
FM_292-CITE4	FM_292	RS	NYGC	MG	exAM	exAM_ERN1
FM_292-CITE4	FM_292	RS	NYGC	MG	Homeo	Homeo_PICALM
FM_292-CITE4	FM_292	RS	NYGC	MG	exAM	exAM_ERN1
FM_292-CITE4	FM_292	RS	NYGC	MG	exAM	exAM_ERN1
FM_292-CITE4	FM_292	RS	NYGC	MG	Homeo	Homeo_FRMD4A
FM_292-CITE4	FM_292	RS	NYGC	MG	exAM	exAM_ERN1
FM_292-CITE4	FM_292	RS	NYGC	MG	Homeo	Homeo_FRMD4A
FM_292-CITE4	FM_292	RS	NYGC	MG	Homeo	Homeo_PICALM
FM_292-CITE4	FM_292	RS	NYGC	MG	Homeo	Homeo_PICALM
FM_292-CITE4	FM_292	RS	NYGC	MG	exAM	exAM_ERN1
FM_292-CITE4	FM_292	RS	NYGC	MG	Homeo	Homeo_FRMD4A
FM_292-CITE4	FM_292	RS	NYGC	MG	Homeo	Homeo_PICALM
FM_292-CITE4	FM_292	RS	NYGC	MG	Homeo	Homeo_FRMD4A
FM_292-CITE4	FM_292	RS	NYGC	MG	exAM	exAM_ERN1
FM_292-CITE4	FM_292	RS	NYGC	MG	exAM	exAM_ERN1
FM_292-CITE4	FM_292	RS	NYGC	MG	Homeo	Homeo_PICALM
FM_292-CITE4	FM_292	RS	NYGC	MG	exAM	exAM_ERN1
FM_292-CITE4	FM_292	RS	NYGC	MG	Homeo	Homeo_FRMD4A
FM_292-CITE4	FM_292	RS	NYGC	MG	Homeo	Homeo_PICALM
FM_292-CITE4	FM_292	RS	NYGC	MG	Homeo	Homeo_PICALM
FM_292-CITE4	FM_292	RS	NYGC	MG	exAM	exAM_ERN1
FM_292-CITE4	FM_292	RS	NYGC	MG	exAM	exAM_ERN1
FM_292-CITE4	FM_292	RS	NYGC	MG	exAM	exAM_ERN1
FM_292-CITE4	FM_292	RS	NYGC	MG	Homeo	Homeo_FRMD4A
FM_292-CITE4	FM_292	RS	NYGC	MG	exAM	exAM_ERN1
FM_292-CITE4	FM_292	RS	NYGC	MG	Adapt	Adapt_AIF1
FM_292-CITE4	FM_292	RS	NYGC	MG	exAM	exAM_ERN1
FM_292-CITE4	FM_292	RS	NYGC	MG	Homeo	Homeo_PICALM
FM_292-CITE4	FM_292	RS	NYGC	MG	Homeo	Homeo_FRMD4A
FM_292-CITE4	FM_292	RS	NYGC	MG	Homeo	Homeo_FRMD4A
FM_292-CITE4	FM_292	RS	NYGC	MG	Adapt	Adapt_AIF1
FM_292-CITE4	FM_292	RS	NYGC	MG	Homeo	Homeo_PICALM
FM_292-CITE4	FM_292	RS	NYGC	MG	Adapt	Adapt_HIST
FM_292-CITE4	FM_292	RS	NYGC	MG	Homeo	Homeo_FRMD4A
FM_292-CITE4	FM_292	RS	NYGC	MG	exAM	exAM_ERN1
FM_292-CITE4	FM_292	RS	NYGC	MG	Homeo	Homeo_PICALM
FM_292-CITE4	FM_292	RS	NYGC	MG	exAM	exAM_ERN1
FM_292-CITE4	FM_292	RS	NYGC	MG	Homeo	Homeo_FRMD4A
FM_292-CITE4	FM_292	RS	NYGC	MG	Homeo	Homeo_FRMD4A
FM_292-CITE4	FM_292	RS	NYGC	MG	exAM	exAM_ERN1
FM_292-CITE4	FM_292	RS	NYGC	MG	Adapt	Adapt_HSPA1A
FM_292-CITE4	FM_292	RS	NYGC	MG	exAM	exAM_ERN1
FM_292-CITE4	FM_292	RS	NYGC	MG	Homeo	Homeo_FRMD4A
FM_292-CITE4	FM_292	RS	NYGC	MG	Homeo	Homeo_FRMD4A
FM_292-CITE4	FM_292	RS	NYGC	MG	Homeo	Homeo_FRMD4A
FM_292-CITE4	FM_292	RS	NYGC	MG	Homeo	Homeo_PICALM
FM_292-CITE4	FM_292	RS	NYGC	MG	exAM	exAM_ERN1
FM_292-CITE4	FM_292	RS	NYGC	MG	exAM	exAM_ERN1
FM_292-CITE4	FM_292	RS	NYGC	MG	Homeo	Homeo_FRMD4A
FM_292-CITE4	FM_292	RS	NYGC	MG	exAM	exAM_ERN1
FM_292-CITE4	FM_292	RS	NYGC	MG	Adapt	Adapt_AIF1
FM_292-CITE4	FM_292	RS	NYGC	MG	exAM	exAM_ERN1
FM_292-CITE4	FM_292	RS	NYGC	MG	exAM	exAM_ERN1
FM_292-CITE4	FM_292	RS	NYGC	MG	Homeo	Homeo_FRMD4A
FM_292-CITE4	FM_292	RS	NYGC	MG	exAM	exAM_ERN1
FM_292-CITE4	FM_292	RS	NYGC	MG	Adapt	Adapt_HSPA1A
FM_292-CITE4	FM_292	RS	NYGC	MG	Homeo	Homeo_PICALM
FM_292-CITE4	FM_292	RS	NYGC	MG	Adapt	Adapt_HIST
FM_292-CITE4	FM_292	RS	NYGC	MG	Homeo	Homeo_FRMD4A
FM_292-CITE4	FM_292	RS	NYGC	MG	Homeo	Homeo_PICALM
FM_292-CITE4	FM_292	RS	NYGC	MG	Homeo	Homeo_PICALM
FM_292-CITE4	FM_292	RS	NYGC	MG	Homeo	Homeo_FRMD4A
FM_292-CITE4	FM_292	RS	NYGC	MG	exAM	exAM_ERN1
FM_292-CITE4	FM_292	RS	NYGC	MG	exAM	exAM_ERN1
FM_292-CITE4	FM_292	RS	NYGC	MG	Homeo	Homeo_PICALM
FM_292-CITE4	FM_292	RS	NYGC	MG	Homeo	Homeo_FRMD4A
FM_292-CITE4	FM_292	RS	NYGC	MG	exAM	exAM_ERN1
FM_292-CITE4	FM_292	RS	NYGC	MG	Adapt	Adapt_HSPA1A
FM_292-CITE4	FM_292	RS	NYGC	MG	Homeo	Homeo_PICALM
FM_292-CITE4	FM_292	RS	NYGC	MG	Homeo	Homeo_PICALM
FM_292-CITE4	FM_292	RS	NYGC	MG	Homeo	Homeo_PICALM
FM_292-CITE4	FM_292	RS	NYGC	MG	Adapt	Adapt_AIF1
FM_292-CITE4	FM_292	RS	NYGC	MG	exAM	exAM_ERN1
FM_292-CITE4	FM_292	RS	NYGC	MG	Adapt	Adapt_HIST
FM_292-CITE4	FM_292	RS	NYGC	MG	exAM	exAM_ERN1
FM_292-CITE4	FM_292	RS	NYGC	MG	Homeo	Homeo_PICALM
FM_292-CITE4	FM_292	RS	NYGC	MG	Adapt	Adapt_HSPA1A
FM_292-CITE4	FM_292	RS	NYGC	MG	Adapt	Adapt_AIF1
FM_292-CITE4	FM_292	RS	NYGC	MG	exAM	exAM_ERN1
FM_292-CITE4	FM_292	RS	NYGC	MG	Homeo	Homeo_PICALM
FM_292-CITE4	FM_292	RS	NYGC	MG	Homeo	Homeo_PICALM
FM_292-CITE4	FM_292	RS	NYGC	MG	exAM	exAM_ERN1
FM_292-CITE4	FM_292	RS	NYGC	MG	Homeo	Homeo_FRMD4A
FM_292-CITE4	FM_292	RS	NYGC	PVM	PVM	PVM_CD163
FM_292-CITE4	FM_292	RS	NYGC	MG	Homeo	Homeo_PICALM
FM_292-CITE4	FM_292	RS	NYGC	PVM	PVM	PVM_CD163
FM_292-CITE4	FM_292	RS	NYGC	MG	Adapt	Adapt_AIF1
FM_292-CITE4	FM_292	RS	NYGC	MG	Homeo	Homeo_FRMD4A
FM_292-CITE4	FM_292	RS	NYGC	MG	Homeo	Homeo_FRMD4A
FM_292-CITE4	FM_292	RS	NYGC	MG	exAM	exAM_ERN1
FM_292-CITE4	FM_292	RS	NYGC	MG	exAM	exAM_ERN1
FM_292-CITE4	FM_292	RS	NYGC	MG	Homeo	Homeo_PICALM
FM_292-CITE4	FM_292	RS	NYGC	MG	Homeo	Homeo_PICALM
FM_292-CITE4	FM_292	RS	NYGC	PVM	PVM	PVM_CD163
FM_292-CITE4	FM_292	RS	NYGC	MG	exAM	exAM_ERN1
FM_292-CITE4	FM_292	RS	NYGC	MG	exAM	exAM_ERN1
FM_292-CITE4	FM_292	RS	NYGC	MG	Adapt	Adapt_AIF1
FM_292-CITE4	FM_292	RS	NYGC	MG	Homeo	Homeo_FRMD4A
FM_292-CITE4	FM_292	RS	NYGC	MG	Homeo	Homeo_PICALM
FM_292-CITE4	FM_292	RS	NYGC	MG	exAM	exAM_ERN1
FM_292-CITE4	FM_292	RS	NYGC	MG	Homeo	Homeo_PICALM
FM_292-CITE4	FM_292	RS	NYGC	MG	Adapt	Adapt_AIF1
FM_292-CITE4	FM_292	RS	NYGC	MG	exAM	exAM_ERN1
FM_292-CITE4	FM_292	RS	NYGC	MG	Homeo	Homeo_FRMD4A
FM_292-CITE4	FM_292	RS	NYGC	MG	Homeo	Homeo_FRMD4A
FM_292-CITE4	FM_292	RS	NYGC	MG	exAM	exAM_ERN1
FM_292-CITE4	FM_292	RS	NYGC	MG	exAM	exAM_ERN1
FM_292-CITE4	FM_292	RS	NYGC	MG	Homeo	Homeo_FRMD4A
FM_292-CITE4	FM_292	RS	NYGC	MG	exAM	exAM_ERN1
FM_292-CITE4	FM_292	RS	NYGC	MG	exAM	exAM_ERN1
FM_292-CITE4	FM_292	RS	NYGC	MG	Adapt	Adapt_HIST
FM_292-CITE4	FM_292	RS	NYGC	MG	Homeo	Homeo_PICALM
FM_292-CITE4	FM_292	RS	NYGC	MG	exAM	exAM_ERN1
FM_292-CITE4	FM_292	RS	NYGC	MG	exAM	exAM_ERN1
FM_292-CITE4	FM_292	RS	NYGC	MG	Homeo	Homeo_PICALM
FM_292-CITE4	FM_292	RS	NYGC	MG	Adapt	Adapt_HSPA1A
FM_292-CITE4	FM_292	RS	NYGC	MG	Homeo	Homeo_PICALM
FM_292-CITE4	FM_292	RS	NYGC	MG	Homeo	Homeo_PICALM
FM_292-CITE4	FM_292	RS	NYGC	MG	Homeo	Homeo_PICALM
FM_292-CITE4	FM_292	RS	NYGC	MG	exAM	exAM_ERN1
FM_292-CITE4	FM_292	RS	NYGC	MG	exAM	exAM_ERN1
FM_292-CITE4	FM_292	RS	NYGC	MG	Adapt	Adapt_AIF1
FM_292-CITE4	FM_292	RS	NYGC	MG	exAM	exAM_ERN1
FM_292-CITE4	FM_292	RS	NYGC	MG	Homeo	Homeo_PICALM
FM_292-CITE4	FM_292	RS	NYGC	MG	Homeo	Homeo_FRMD4A
FM_292-CITE4	FM_292	RS	NYGC	PVM	PVM	PVM_CD163
FM_292-CITE4	FM_292	RS	NYGC	MG	Homeo	Homeo_FRMD4A
FM_292-CITE4	FM_292	RS	NYGC	MG	Adapt	Adapt_AIF1
FM_292-CITE4	FM_292	RS	NYGC	MG	exAM	exAM_ERN1
FM_292-CITE4	FM_292	RS	NYGC	MG	Adapt	Adapt_TMEM163
FM_292-CITE4	FM_292	RS	NYGC	MG	Homeo	Homeo_PICALM
FM_292-CITE4	FM_292	RS	NYGC	MG	exAM	exAM_ERN1
FM_292-CITE4	FM_292	RS	NYGC	MG	Adapt	Adapt_HSPA1A
FM_292-CITE4	FM_292	RS	NYGC	MG	Homeo	Homeo_PICALM
FM_292-CITE4	FM_292	RS	NYGC	MG	Homeo	Homeo_PICALM
FM_292-CITE4	FM_292	RS	NYGC	MG	Adapt	Adapt_AIF1
FM_292-CITE4	FM_292	RS	NYGC	MG	Homeo	Homeo_PICALM
FM_292-CITE4	FM_292	RS	NYGC	MG	exAM	exAM_ERN1
FM_292-CITE4	FM_292	RS	NYGC	MG	exAM	exAM_ERN1
FM_292-CITE4	FM_292	RS	NYGC	MG	exAM	exAM_ERN1
FM_292-CITE4	FM_292	RS	NYGC	MG	Homeo	Homeo_PICALM
FM_292-CITE4	FM_292	RS	NYGC	MG	Homeo	Homeo_PICALM
FM_292-CITE4	FM_292	RS	NYGC	MG	Adapt	Adapt_AIF1
FM_292-CITE4	FM_292	RS	NYGC	MG	Adapt	Adapt_AIF1
FM_292-CITE4	FM_292	RS	NYGC	MG	Homeo	Homeo_FRMD4A
FM_292-CITE4	FM_292	RS	NYGC	MG	Homeo	Homeo_PICALM
FM_292-CITE4	FM_292	RS	NYGC	MG	Homeo	Homeo_FRMD4A
FM_292-CITE4	FM_292	RS	NYGC	MG	Homeo	Homeo_PICALM
FM_292-CITE4	FM_292	RS	NYGC	MG	Homeo	Homeo_FRMD4A
FM_292-CITE4	FM_292	RS	NYGC	MG	exAM	exAM_ERN1
FM_292-CITE4	FM_292	RS	NYGC	MG	exAM	exAM_ERN1
FM_292-CITE4	FM_292	RS	NYGC	MG	exAM	exAM_ERN1
FM_292-CITE4	FM_292	RS	NYGC	MG	Adapt	Adapt_AIF1
FM_292-CITE4	FM_292	RS	NYGC	MG	exAM	exAM_ERN1
FM_292-CITE4	FM_292	RS	NYGC	MG	Adapt	Adapt_AIF1
FM_292-CITE4	FM_292	RS	NYGC	MG	Homeo	Homeo_FRMD4A
FM_292-CITE4	FM_292	RS	NYGC	MG	exAM	exAM_ERN1
FM_292-CITE4	FM_292	RS	NYGC	MG	exAM	exAM_ERN1
FM_292-CITE4	FM_292	RS	NYGC	MG	exAM	exAM_ERN1
FM_292-CITE4	FM_292	RS	NYGC	MG	Adapt	Adapt_TMEM163
FM_292-CITE4	FM_292	RS	NYGC	MG	Homeo	Homeo_FRMD4A
FM_292-CITE4	FM_292	RS	NYGC	MG	Homeo	Homeo_PICALM
FM_292-CITE4	FM_292	RS	NYGC	MG	Homeo	Homeo_FRMD4A
FM_292-CITE4	FM_292	RS	NYGC	MG	exAM	exAM_ERN1
FM_292-CITE4	FM_292	RS	NYGC	MG	Homeo	Homeo_FRMD4A
FM_292-CITE4	FM_292	RS	NYGC	MG	Homeo	Homeo_PICALM
FM_292-CITE4	FM_292	RS	NYGC	MG	exAM	exAM_ERN1
FM_292-CITE4	FM_292	RS	NYGC	MG	exAM	exAM_ERN1
FM_292-CITE4	FM_292	RS	NYGC	PVM	PVM	PVM_CD163
FM_292-CITE4	FM_292	RS	NYGC	MG	exAM	exAM_ERN1
FM_292-CITE4	FM_292	RS	NYGC	MG	Adapt	Adapt_AIF1
FM_292-CITE4	FM_292	RS	NYGC	MG	Adapt	Adapt_HSPA1A
FM_292-CITE4	FM_292	RS	NYGC	MG	Adapt	Adapt_AIF1
FM_292-CITE4	FM_292	RS	NYGC	MG	Adapt	Adapt_AIF1
FM_292-CITE4	FM_292	RS	NYGC	MG	Homeo	Homeo_FRMD4A
FM_292-CITE4	FM_292	RS	NYGC	MG	exAM	exAM_ERN1
FM_292-CITE4	FM_292	RS	NYGC	MG	Homeo	Homeo_PICALM
FM_292-CITE4	FM_292	RS	NYGC	MG	Homeo	Homeo_PICALM
FM_292-CITE4	FM_292	RS	NYGC	MG	Adapt	Adapt_HSPA1A
FM_292-CITE4	FM_292	RS	NYGC	MG	exAM	exAM_ERN1
FM_292-CITE4	FM_292	RS	NYGC	MG	Adapt	Adapt_AIF1
FM_292-CITE4	FM_292	RS	NYGC	MG	exAM	exAM_ERN1
FM_292-CITE4	FM_292	RS	NYGC	MG	Homeo	Homeo_PICALM
FM_292-CITE4	FM_292	RS	NYGC	MG	Homeo	Homeo_FRMD4A
FM_292-CITE4	FM_292	RS	NYGC	MG	exAM	exAM_ERN1
FM_292-CITE4	FM_292	RS	NYGC	MG	Prolif	Prolif_MKI67
FM_292-CITE4	FM_292	RS	NYGC	MG	exAM	exAM_ERN1
FM_292-CITE4	FM_292	RS	NYGC	MG	exAM	exAM_ERN1
FM_292-CITE4	FM_292	RS	NYGC	MG	Adapt	Adapt_AIF1
FM_292-CITE4	FM_292	RS	NYGC	MG	exAM	exAM_ERN1
FM_292-CITE4	FM_292	RS	NYGC	MG	Homeo	Homeo_FRMD4A
FM_292-CITE4	FM_292	RS	NYGC	MG	Homeo	Homeo_PICALM
FM_292-CITE4	FM_292	RS	NYGC	MG	Adapt	Adapt_HSPA1A
FM_292-CITE4	FM_292	RS	NYGC	MG	Adapt	Adapt_AIF1
FM_292-CITE4	FM_292	RS	NYGC	MG	exAM	exAM_ERN1
FM_292-CITE4	FM_292	RS	NYGC	MG	Homeo	Homeo_FRMD4A
FM_292-CITE4	FM_292	RS	NYGC	MG	exAM	exAM_ERN1
FM_292-CITE4	FM_292	RS	NYGC	PVM	PVM	PVM_CD163
FM_292-CITE4	FM_292	RS	NYGC	MG	Homeo	Homeo_PICALM
FM_292-CITE4	FM_292	RS	NYGC	MG	Homeo	Homeo_FRMD4A
FM_292-CITE4	FM_292	RS	NYGC	MG	Adapt	Adapt_TMEM163
FM_292-CITE4	FM_292	RS	NYGC	MG	Homeo	Homeo_FRMD4A
FM_292-CITE4	FM_292	RS	NYGC	MG	Adapt	Adapt_HIST
FM_292-CITE4	FM_292	RS	NYGC	MG	ADAM	ADAM_GPNMB
FM_292-CITE4	FM_292	RS	NYGC	MG	Prolif	Prolif_MKI67
FM_292-CITE4	FM_292	RS	NYGC	MG	exAM	exAM_ERN1
FM_292-CITE4	FM_292	RS	NYGC	MG	Homeo	Homeo_FRMD4A
FM_292-CITE4	FM_292	RS	NYGC	MG	Adapt	Adapt_AIF1
FM_292-CITE4	FM_292	RS	NYGC	MG	Adapt	Adapt_AIF1
FM_292-CITE4	FM_292	RS	NYGC	MG	exAM	exAM_ERN1
FM_292-CITE4	FM_292	RS	NYGC	MG	exAM	exAM_ERN1
FM_292-CITE4	FM_292	RS	NYGC	MG	Homeo	Homeo_PICALM
FM_292-CITE4	FM_292	RS	NYGC	MG	exAM	exAM_ERN1
FM_292-CITE4	FM_292	RS	NYGC	MG	exAM	exAM_ERN1
FM_292-CITE4	FM_292	RS	NYGC	MG	Adapt	Adapt_AIF1
FM_292-CITE4	FM_292	RS	NYGC	MG	Homeo	Homeo_PICALM
FM_292-CITE4	FM_292	RS	NYGC	MG	Adapt	Adapt_HSPA1A
FM_292-CITE4	FM_292	RS	NYGC	MG	Homeo	Homeo_FRMD4A
FM_292-CITE4	FM_292	RS	NYGC	MG	exAM	exAM_ERN1
FM_292-CITE4	FM_292	RS	NYGC	MG	Homeo	Homeo_PICALM
FM_292-CITE4	FM_292	RS	NYGC	MG	exAM	exAM_ERN1
FM_292-CITE4	FM_292	RS	NYGC	MG	Adapt	Adapt_HSPA1A
FM_292-CITE4	FM_292	RS	NYGC	MG	Homeo	Homeo_PICALM
FM_292-CITE4	FM_292	RS	NYGC	MG	Adapt	Adapt_HIST
FM_292-CITE4	FM_292	RS	NYGC	MG	Adapt	Adapt_AIF1
FM_292-CITE4	FM_292	RS	NYGC	MG	Homeo	Homeo_PICALM
FM_292-CITE4	FM_292	RS	NYGC	MG	Adapt	Adapt_AIF1
FM_292-CITE4	FM_292	RS	NYGC	MG	Homeo	Homeo_PICALM
FM_292-CITE4	FM_292	RS	NYGC	MG	exAM	exAM_ERN1
FM_292-CITE4	FM_292	RS	NYGC	MG	Homeo	Homeo_PICALM
FM_292-CITE4	FM_292	RS	NYGC	MG	exAM	exAM_ERN1
FM_292-CITE4	FM_292	RS	NYGC	MG	exAM	exAM_ERN1
FM_292-CITE4	FM_292	RS	NYGC	MG	Homeo	Homeo_PICALM
FM_292-CITE4	FM_292	RS	NYGC	MG	Homeo	Homeo_FRMD4A
FM_292-CITE4	FM_292	RS	NYGC	MG	Adapt	Adapt_HSPA1A
FM_292-CITE4	FM_292	RS	NYGC	MG	Homeo	Homeo_PICALM
FM_292-CITE4	FM_292	RS	NYGC	MG	Homeo	Homeo_PICALM
FM_292-CITE4	FM_292	RS	NYGC	MG	exAM	exAM_ERN1
FM_292-CITE4	FM_292	RS	NYGC	MG	Homeo	Homeo_FRMD4A
FM_292-CITE4	FM_292	RS	NYGC	MG	Adapt	Adapt_AIF1
FM_292-CITE4	FM_292	RS	NYGC	MG	Homeo	Homeo_FRMD4A
FM_292-CITE4	FM_292	RS	NYGC	MG	Adapt	Adapt_AIF1
FM_292-CITE4	FM_292	RS	NYGC	MG	Adapt	Adapt_AIF1
FM_292-CITE4	FM_292	RS	NYGC	MG	Homeo	Homeo_PICALM
FM_292-CITE4	FM_292	RS	NYGC	MG	Homeo	Homeo_PICALM
FM_292-CITE4	FM_292	RS	NYGC	MG	Adapt	Adapt_HSPA1A
FM_292-CITE4	FM_292	RS	NYGC	MG	Adapt	Adapt_AIF1
FM_292-CITE4	FM_292	RS	NYGC	MG	Adapt	Adapt_AIF1
FM_292-CITE4	FM_292	RS	NYGC	MG	Adapt	Adapt_AIF1
FM_292-CITE4	FM_292	RS	NYGC	MG	Adapt	Adapt_AIF1
FM_292-CITE4	FM_292	RS	NYGC	MG	ADAM	ADAM_GPNMB
FM_292-CITE4	FM_292	RS	NYGC	MG	exAM	exAM_ERN1
FM_292-CITE4	FM_292	RS	NYGC	MG	exAM	exAM_ERN1
FM_292-CITE4	FM_292	RS	NYGC	MG	Adapt	Adapt_AIF1
FM_292-CITE4	FM_292	RS	NYGC	PVM	PVM	PVM_CD163
FM_292-CITE4	FM_292	RS	NYGC	MG	Prolif	Prolif_MKI67
FM_292-CITE4	FM_292	RS	NYGC	MG	Homeo	Homeo_PICALM
FM_292-CITE4	FM_292	RS	NYGC	MG	Homeo	Homeo_PICALM
FM_292-CITE4	FM_292	RS	NYGC	MG	Homeo	Homeo_PICALM
FM_292-CITE4	FM_292	RS	NYGC	MG	Homeo	Homeo_PICALM
FM_292-CITE4	FM_292	RS	NYGC	MG	exAM	exAM_ERN1
FM_292-CITE4	FM_292	RS	NYGC	MG	Homeo	Homeo_PICALM
FM_292-CITE4	FM_292	RS	NYGC	MG	exAM	exAM_ERN1
FM_292-CITE4	FM_292	RS	NYGC	MG	Homeo	Homeo_PICALM
FM_292-CITE4	FM_292	RS	NYGC	MG	Homeo	Homeo_PICALM
FM_292-CITE4	FM_292	RS	NYGC	MG	Homeo	Homeo_PICALM
FM_292-CITE4	FM_292	RS	NYGC	MG	Homeo	Homeo_FRMD4A
FM_292-CITE4	FM_292	RS	NYGC	MG	Homeo	Homeo_PICALM
FM_292-CITE4	FM_292	RS	NYGC	MG	Adapt	Adapt_AIF1
FM_292-CITE4	FM_292	RS	NYGC	MG	Homeo	Homeo_PICALM
FM_292-CITE4	FM_292	RS	NYGC	MG	Adapt	Adapt_AIF1
FM_292-CITE4	FM_292	RS	NYGC	MG	Homeo	Homeo_PICALM
FM_292-CITE4	FM_292	RS	NYGC	MG	exAM	exAM_ERN1
FM_292-CITE4	FM_292	RS	NYGC	MG	Homeo	Homeo_FRMD4A
FM_292-CITE4	FM_292	RS	NYGC	MG	Homeo	Homeo_FRMD4A
FM_292-CITE4	FM_292	RS	NYGC	MG	exAM	exAM_ERN1
FM_292-CITE4	FM_292	RS	NYGC	MG	exAM	exAM_ERN1
FM_292-CITE4	FM_292	RS	NYGC	MG	Homeo	Homeo_PICALM
FM_292-CITE4	FM_292	RS	NYGC	MG	exAM	exAM_ERN1
FM_292-CITE4	FM_292	RS	NYGC	MG	Homeo	Homeo_FRMD4A
FM_292-CITE4	FM_292	RS	NYGC	MG	Adapt	Adapt_AIF1
FM_292-CITE4	FM_292	RS	NYGC	MG	Adapt	Adapt_AIF1
FM_292-CITE4	FM_292	RS	NYGC	MG	Adapt	Adapt_AIF1
FM_292-CITE4	FM_292	RS	NYGC	MG	Homeo	Homeo_FRMD4A
FM_292-CITE4	FM_292	RS	NYGC	MG	exAM	exAM_ERN1
FM_292-CITE4	FM_292	RS	NYGC	MG	Homeo	Homeo_FRMD4A
FM_292-CITE4	FM_292	RS	NYGC	MG	ADAM	ADAM_GPNMB
FM_292-CITE4	FM_292	RS	NYGC	MG	exAM	exAM_ERN1
FM_292-CITE4	FM_292	RS	NYGC	MG	Homeo	Homeo_PICALM
FM_292-CITE4	FM_292	RS	NYGC	MG	Adapt	Adapt_AIF1
FM_292-CITE4	FM_292	RS	NYGC	MG	Homeo	Homeo_PICALM
FM_292-CITE4	FM_292	RS	NYGC	MG	Adapt	Adapt_AIF1
FM_292-CITE4	FM_292	RS	NYGC	MG	Prolif	Prolif_MKI67
FM_292-CITE4	FM_292	RS	NYGC	MG	Adapt	Adapt_HIST
FM_292-CITE4	FM_292	RS	NYGC	MG	Adapt	Adapt_AIF1
FM_292-CITE4	FM_292	RS	NYGC	MG	Homeo	Homeo_PICALM
FM_292-CITE4	FM_292	RS	NYGC	MG	Adapt	Adapt_AIF1
FM_292-CITE4	FM_292	RS	NYGC	MG	Adapt	Adapt_AIF1
FM_292-CITE4	FM_292	RS	NYGC	MG	Adapt	Adapt_HIF1A
FM_292-CITE4	FM_292	RS	NYGC	MG	Homeo	Homeo_PICALM
FM_292-CITE4	FM_292	RS	NYGC	MG	Homeo	Homeo_PICALM
FM_292-CITE5	FM_292	RS	NYGC	MG	Homeo	Homeo_FRMD4A
FM_292-CITE5	FM_292	RS	NYGC	MG	ADAM	ADAM_GPNMB
FM_292-CITE5	FM_292	RS	NYGC	MG	Homeo	Homeo_PICALM
FM_292-CITE5	FM_292	RS	NYGC	MG	Prolif	Prolif_MKI67
FM_292-CITE5	FM_292	RS	NYGC	MG	exAM	exAM_ERN1
FM_292-CITE5	FM_292	RS	NYGC	PVM	PVM	PVM_CD163
FM_292-CITE5	FM_292	RS	NYGC	MG	Prolif	Prolif_MKI67
FM_292-CITE5	FM_292	RS	NYGC	MG	Homeo	Homeo_PICALM
FM_292-CITE5	FM_292	RS	NYGC	MG	Homeo	Homeo_PICALM
FM_292-CITE5	FM_292	RS	NYGC	MG	Homeo	Homeo_PICALM
FM_292-CITE5	FM_292	RS	NYGC	MG	Homeo	Homeo_PICALM
FM_292-CITE5	FM_292	RS	NYGC	MG	Homeo	Homeo_FRMD4A
FM_292-CITE5	FM_292	RS	NYGC	MG	Homeo	Homeo_PICALM
FM_292-CITE5	FM_292	RS	NYGC	MG	Prolif	Prolif_MKI67
FM_292-CITE5	FM_292	RS	NYGC	PVM	PVM	PVM_CD163
FM_292-CITE5	FM_292	RS	NYGC	PVM	PVM	PVM_CD163
FM_292-CITE5	FM_292	RS	NYGC	MG	ADAM	ADAM_GPNMB
FM_292-CITE5	FM_292	RS	NYGC	MG	Homeo	Homeo_FRMD4A
FM_292-CITE5	FM_292	RS	NYGC	MG	Adapt	Adapt_HSPA1A
FM_292-CITE5	FM_292	RS	NYGC	MG	Prolif	Prolif_MKI67
FM_292-CITE5	FM_292	RS	NYGC	MG	Prolif	Prolif_MKI67
FM_292-CITE5	FM_292	RS	NYGC	MG	exAM	exAM_ERN1
FM_292-CITE5	FM_292	RS	NYGC	MG	Adapt	Adapt_HSPA1A
FM_292-CITE5	FM_292	RS	NYGC	MG	Homeo	Homeo_PICALM
FM_292-CITE5	FM_292	RS	NYGC	MG	Homeo	Homeo_FRMD4A
FM_292-CITE5	FM_292	RS	NYGC	MG	Adapt	Adapt_HSPA1A
FM_292-CITE5	FM_292	RS	NYGC	MG	Homeo	Homeo_FRMD4A
FM_292-CITE5	FM_292	RS	NYGC	MG	Adapt	Adapt_HSPA1A
FM_292-CITE5	FM_292	RS	NYGC	MG	exAM	exAM_ERN1
FM_292-CITE5	FM_292	RS	NYGC	MG	ADAM	ADAM_GPNMB
FM_292-CITE5	FM_292	RS	NYGC	MG	Adapt	Adapt_AIF1
FM_292-CITE5	FM_292	RS	NYGC	PVM	PVM	PVM_CD163
FM_292-CITE5	FM_292	RS	NYGC	MG	exAM	exAM_ERN1
FM_292-CITE5	FM_292	RS	NYGC	MG	exAM	exAM_ERN1
FM_292-CITE5	FM_292	RS	NYGC	MG	Homeo	Homeo_PICALM
FM_292-CITE5	FM_292	RS	NYGC	MG	Adapt	Adapt_TMEM163
FM_292-CITE5	FM_292	RS	NYGC	MG	exAM	exAM_ERN1
FM_292-CITE5	FM_292	RS	NYGC	PVM	PVM	PVM_CD163
FM_292-CITE5	FM_292	RS	NYGC	MG	Homeo	Homeo_PICALM
FM_292-CITE5	FM_292	RS	NYGC	PVM	PVM	PVM_CD163
FM_292-CITE5	FM_292	RS	NYGC	MG	Homeo	Homeo_PICALM
FM_292-CITE5	FM_292	RS	NYGC	MG	Homeo	Homeo_PICALM
FM_292-CITE5	FM_292	RS	NYGC	MG	Homeo	Homeo_PICALM
FM_292-CITE5	FM_292	RS	NYGC	MG	Adapt	Adapt_IFI44L
FM_292-CITE5	FM_292	RS	NYGC	MG	Adapt	Adapt_TMEM163
FM_292-CITE5	FM_292	RS	NYGC	MG	Homeo	Homeo_PICALM
FM_292-CITE5	FM_292	RS	NYGC	MG	Homeo	Homeo_PICALM
FM_292-CITE5	FM_292	RS	NYGC	MG	exAM	exAM_ERN1
FM_292-CITE5	FM_292	RS	NYGC	MG	Homeo	Homeo_FRMD4A
FM_292-CITE5	FM_292	RS	NYGC	MG	Homeo	Homeo_FRMD4A
FM_292-CITE5	FM_292	RS	NYGC	MG	Homeo	Homeo_PICALM
FM_292-CITE5	FM_292	RS	NYGC	MG	Prolif	Prolif_MKI67
FM_292-CITE5	FM_292	RS	NYGC	MG	exAM	exAM_ERN1
FM_292-CITE5	FM_292	RS	NYGC	PVM	PVM	PVM_CD163
FM_292-CITE5	FM_292	RS	NYGC	MG	Homeo	Homeo_PICALM
FM_292-CITE5	FM_292	RS	NYGC	MG	Adapt	Adapt_HSPA1A
FM_292-CITE5	FM_292	RS	NYGC	MG	Homeo	Homeo_PICALM
FM_292-CITE5	FM_292	RS	NYGC	MG	Homeo	Homeo_PICALM
FM_292-CITE5	FM_292	RS	NYGC	MG	Adapt	Adapt_AIF1
FM_292-CITE5	FM_292	RS	NYGC	MG	Homeo	Homeo_FRMD4A
FM_292-CITE5	FM_292	RS	NYGC	MG	Homeo	Homeo_PICALM
FM_292-CITE5	FM_292	RS	NYGC	MG	Homeo	Homeo_FRMD4A
FM_292-CITE5	FM_292	RS	NYGC	MG	Prolif	Prolif_MKI67
FM_292-CITE5	FM_292	RS	NYGC	MG	Adapt	Adapt_HIST
FM_292-CITE5	FM_292	RS	NYGC	MG	Homeo	Homeo_PICALM
FM_292-CITE5	FM_292	RS	NYGC	MG	Homeo	Homeo_PICALM
FM_292-CITE5	FM_292	RS	NYGC	MG	exAM	exAM_ERN1
FM_292-CITE5	FM_292	RS	NYGC	MG	Homeo	Homeo_FRMD4A
FM_292-CITE5	FM_292	RS	NYGC	MG	ADAM	ADAM_GPNMB
FM_292-CITE5	FM_292	RS	NYGC	MG	Homeo	Homeo_PICALM
FM_292-CITE5	FM_292	RS	NYGC	MG	Homeo	Homeo_PICALM
FM_292-CITE5	FM_292	RS	NYGC	PVM	PVM	PVM_CD163
FM_292-CITE5	FM_292	RS	NYGC	MG	Adapt	Adapt_HSPA1A
FM_292-CITE5	FM_292	RS	NYGC	MG	Homeo	Homeo_PICALM
FM_292-CITE5	FM_292	RS	NYGC	MG	Homeo	Homeo_PICALM
FM_292-CITE5	FM_292	RS	NYGC	MG	Homeo	Homeo_PICALM
FM_292-CITE5	FM_292	RS	NYGC	MG	Homeo	Homeo_PICALM
FM_292-CITE5	FM_292	RS	NYGC	MG	Homeo	Homeo_PICALM
FM_292-CITE5	FM_292	RS	NYGC	MG	Adapt	Adapt_AIF1
FM_292-CITE5	FM_292	RS	NYGC	MG	exAM	exAM_ERN1
FM_292-CITE5	FM_292	RS	NYGC	MG	Homeo	Homeo_PICALM
FM_292-CITE5	FM_292	RS	NYGC	MG	Homeo	Homeo_FRMD4A
FM_292-CITE5	FM_292	RS	NYGC	PVM	PVM	PVM_CD163
FM_292-CITE5	FM_292	RS	NYGC	MG	ADAM	ADAM_GPNMB
FM_292-CITE5	FM_292	RS	NYGC	MG	exAM	exAM_ERN1
FM_292-CITE5	FM_292	RS	NYGC	MG	Adapt	Adapt_AIF1
FM_292-CITE5	FM_292	RS	NYGC	PVM	PVM	PVM_CD163
FM_292-CITE5	FM_292	RS	NYGC	MG	exAM	exAM_ERN1
FM_292-CITE5	FM_292	RS	NYGC	MG	Homeo	Homeo_PICALM
FM_292-CITE5	FM_292	RS	NYGC	MG	Prolif	Prolif_MKI67
FM_292-CITE5	FM_292	RS	NYGC	MG	Homeo	Homeo_PICALM
FM_292-CITE5	FM_292	RS	NYGC	MG	Homeo	Homeo_PICALM
FM_292-CITE5	FM_292	RS	NYGC	MG	Homeo	Homeo_PICALM
FM_292-CITE5	FM_292	RS	NYGC	MG	Homeo	Homeo_PICALM
FM_292-CITE5	FM_292	RS	NYGC	MG	ADAM	ADAM_GPNMB
FM_292-CITE5	FM_292	RS	NYGC	MG	Homeo	Homeo_FRMD4A
FM_292-CITE5	FM_292	RS	NYGC	MG	Homeo	Homeo_FRMD4A
FM_292-CITE5	FM_292	RS	NYGC	MG	Adapt	Adapt_HIST
FM_292-CITE5	FM_292	RS	NYGC	MG	Adapt	Adapt_AIF1
FM_292-CITE5	FM_292	RS	NYGC	MG	Homeo	Homeo_PICALM
FM_292-CITE5	FM_292	RS	NYGC	MG	Homeo	Homeo_PICALM
FM_292-CITE5	FM_292	RS	NYGC	MG	Homeo	Homeo_FRMD4A
FM_292-CITE5	FM_292	RS	NYGC	MG	exAM	exAM_ERN1
FM_292-CITE5	FM_292	RS	NYGC	MG	Homeo	Homeo_FRMD4A
FM_292-CITE5	FM_292	RS	NYGC	MG	Homeo	Homeo_FRMD4A
FM_292-CITE5	FM_292	RS	NYGC	PVM	PVM	PVM_CD163
FM_292-CITE5	FM_292	RS	NYGC	MG	Homeo	Homeo_PICALM
FM_292-CITE5	FM_292	RS	NYGC	MG	exAM	exAM_ERN1
FM_292-CITE5	FM_292	RS	NYGC	MG	Adapt	Adapt_AIF1
FM_292-CITE5	FM_292	RS	NYGC	MG	Adapt	Adapt_HSPA1A
FM_292-CITE5	FM_292	RS	NYGC	MG	Homeo	Homeo_FRMD4A
FM_292-CITE5	FM_292	RS	NYGC	MG	Prolif	Prolif_MKI67
FM_292-CITE5	FM_292	RS	NYGC	MG	Homeo	Homeo_FRMD4A
FM_292-CITE5	FM_292	RS	NYGC	MG	Adapt	Adapt_AIF1
FM_292-CITE5	FM_292	RS	NYGC	MG	Homeo	Homeo_FRMD4A
FM_292-CITE5	FM_292	RS	NYGC	MG	Adapt	Adapt_HSPA1A
FM_292-CITE5	FM_292	RS	NYGC	PVM	PVM	PVM_CD163
FM_292-CITE5	FM_292	RS	NYGC	MG	Adapt	Adapt_AIF1
FM_292-CITE5	FM_292	RS	NYGC	MG	exAM	exAM_ERN1
FM_292-CITE5	FM_292	RS	NYGC	MG	Homeo	Homeo_FRMD4A
FM_292-CITE5	FM_292	RS	NYGC	MG	exAM	exAM_ERN1
FM_292-CITE5	FM_292	RS	NYGC	MG	Homeo	Homeo_PICALM
FM_292-CITE5	FM_292	RS	NYGC	MG	Homeo	Homeo_PICALM
FM_292-CITE5	FM_292	RS	NYGC	MG	exAM	exAM_ERN1
FM_292-CITE5	FM_292	RS	NYGC	MG	exAM	exAM_ERN1
FM_292-CITE5	FM_292	RS	NYGC	MG	Adapt	Adapt_HSPA1A
FM_292-CITE5	FM_292	RS	NYGC	MG	Adapt	Adapt_AIF1
FM_292-CITE5	FM_292	RS	NYGC	MG	ADAM	ADAM_GPNMB
FM_292-CITE5	FM_292	RS	NYGC	MG	exAM	exAM_ERN1
FM_292-CITE5	FM_292	RS	NYGC	MG	Homeo	Homeo_PICALM
FM_292-CITE5	FM_292	RS	NYGC	MG	Homeo	Homeo_FRMD4A
FM_292-CITE5	FM_292	RS	NYGC	MG	Adapt	Adapt_AIF1
FM_292-CITE5	FM_292	RS	NYGC	MG	Adapt	Adapt_HSPA1A
FM_292-CITE5	FM_292	RS	NYGC	MG	Adapt	Adapt_HSPA1A
FM_292-CITE5	FM_292	RS	NYGC	MG	exAM	exAM_ERN1
FM_292-CITE5	FM_292	RS	NYGC	MG	Homeo	Homeo_FRMD4A
FM_292-CITE5	FM_292	RS	NYGC	MG	Homeo	Homeo_PICALM
FM_292-CITE5	FM_292	RS	NYGC	MG	Homeo	Homeo_FRMD4A
FM_292-CITE5	FM_292	RS	NYGC	MG	Homeo	Homeo_PICALM
FM_292-CITE5	FM_292	RS	NYGC	MG	exAM	exAM_ERN1
FM_292-CITE5	FM_292	RS	NYGC	MG	Homeo	Homeo_FRMD4A
FM_292-CITE5	FM_292	RS	NYGC	MG	Homeo	Homeo_FRMD4A
FM_292-CITE5	FM_292	RS	NYGC	MG	Homeo	Homeo_PICALM
FM_292-CITE5	FM_292	RS	NYGC	MG	Homeo	Homeo_PICALM
FM_292-CITE5	FM_292	RS	NYGC	MG	Homeo	Homeo_FRMD4A
FM_292-CITE5	FM_292	RS	NYGC	MG	Homeo	Homeo_PICALM
FM_292-CITE5	FM_292	RS	NYGC	MG	ADAM	ADAM_GPNMB
FM_292-CITE5	FM_292	RS	NYGC	MG	Adapt	Adapt_HSPA1A
FM_292-CITE5	FM_292	RS	NYGC	MG	exAM	exAM_ERN1
FM_292-CITE5	FM_292	RS	NYGC	MG	ADAM	ADAM_GPNMB
FM_292-CITE5	FM_292	RS	NYGC	MG	Homeo	Homeo_PICALM
FM_292-CITE5	FM_292	RS	NYGC	MG	Homeo	Homeo_PICALM
FM_292-CITE5	FM_292	RS	NYGC	MG	Homeo	Homeo_PICALM
FM_292-CITE5	FM_292	RS	NYGC	MG	exAM	exAM_ERN1
FM_292-CITE5	FM_292	RS	NYGC	MG	exAM	exAM_ERN1
FM_292-CITE5	FM_292	RS	NYGC	MG	Adapt	Adapt_HSPA1A
FM_292-CITE5	FM_292	RS	NYGC	MG	exAM	exAM_ERN1
FM_292-CITE5	FM_292	RS	NYGC	MG	exAM	exAM_ERN1
FM_292-CITE5	FM_292	RS	NYGC	MG	exAM	exAM_ERN1
FM_292-CITE5	FM_292	RS	NYGC	MG	Adapt	Adapt_HSPA1A
FM_292-CITE5	FM_292	RS	NYGC	MG	Adapt	Adapt_AIF1
FM_292-CITE5	FM_292	RS	NYGC	MG	ADAM	ADAM_GPNMB
FM_292-CITE5	FM_292	RS	NYGC	MG	Homeo	Homeo_PICALM
FM_292-CITE5	FM_292	RS	NYGC	MG	Adapt	Adapt_AIF1
FM_292-CITE5	FM_292	RS	NYGC	MG	Adapt	Adapt_AIF1
FM_292-CITE5	FM_292	RS	NYGC	MG	Adapt	Adapt_AIF1
FM_292-CITE5	FM_292	RS	NYGC	PVM	PVM	PVM_CD163
FM_292-CITE5	FM_292	RS	NYGC	MG	Homeo	Homeo_PICALM
FM_292-CITE5	FM_292	RS	NYGC	MG	Homeo	Homeo_PICALM
FM_292-CITE5	FM_292	RS	NYGC	PVM	PVM	PVM_CD163
FM_292-CITE5	FM_292	RS	NYGC	MG	Homeo	Homeo_FRMD4A
FM_292-CITE5	FM_292	RS	NYGC	MG	Homeo	Homeo_PICALM
FM_292-CITE5	FM_292	RS	NYGC	MG	exAM	exAM_ERN1
FM_292-CITE5	FM_292	RS	NYGC	MG	Adapt	Adapt_HSPA1A
FM_292-CITE5	FM_292	RS	NYGC	MG	Homeo	Homeo_PICALM
FM_292-CITE5	FM_292	RS	NYGC	MG	exAM	exAM_ERN1
FM_292-CITE5	FM_292	RS	NYGC	MG	exAM	exAM_ERN1
FM_292-CITE5	FM_292	RS	NYGC	MG	Homeo	Homeo_PICALM
FM_292-CITE5	FM_292	RS	NYGC	MG	Adapt	Adapt_HSPA1A
FM_292-CITE5	FM_292	RS	NYGC	MG	Adapt	Adapt_HSPA1A
FM_292-CITE5	FM_292	RS	NYGC	MG	Prolif	Prolif_MKI67
FM_292-CITE5	FM_292	RS	NYGC	MG	Homeo	Homeo_PICALM
FM_292-CITE5	FM_292	RS	NYGC	PVM	PVM	PVM_CD163
FM_292-CITE5	FM_292	RS	NYGC	MG	exAM	exAM_ERN1
FM_292-CITE5	FM_292	RS	NYGC	MG	Homeo	Homeo_FRMD4A
FM_292-CITE5	FM_292	RS	NYGC	MG	Homeo	Homeo_PICALM
FM_292-CITE5	FM_292	RS	NYGC	MG	Adapt	Adapt_HSPA1A
FM_292-CITE5	FM_292	RS	NYGC	MG	Adapt	Adapt_TMEM163
FM_292-CITE5	FM_292	RS	NYGC	MG	Homeo	Homeo_FRMD4A
FM_292-CITE5	FM_292	RS	NYGC	MG	Adapt	Adapt_HSPA1A
FM_292-CITE5	FM_292	RS	NYGC	MG	Homeo	Homeo_PICALM
FM_292-CITE5	FM_292	RS	NYGC	MG	Homeo	Homeo_PICALM
FM_292-CITE5	FM_292	RS	NYGC	MG	Homeo	Homeo_PICALM
FM_292-CITE5	FM_292	RS	NYGC	MG	Homeo	Homeo_FRMD4A
FM_292-CITE5	FM_292	RS	NYGC	MG	Adapt	Adapt_AIF1
FM_292-CITE5	FM_292	RS	NYGC	MG	Homeo	Homeo_FRMD4A
FM_292-CITE5	FM_292	RS	NYGC	PVM	PVM	PVM_CD163
FM_292-CITE5	FM_292	RS	NYGC	MG	Homeo	Homeo_FRMD4A
FM_292-CITE5	FM_292	RS	NYGC	MG	Prolif	Prolif_MKI67
FM_292-CITE5	FM_292	RS	NYGC	PVM	PVM	PVM_CD163
FM_292-CITE5	FM_292	RS	NYGC	MG	Homeo	Homeo_FRMD4A
FM_292-CITE5	FM_292	RS	NYGC	MG	exAM	exAM_ERN1
FM_292-CITE5	FM_292	RS	NYGC	MG	Homeo	Homeo_FRMD4A
FM_292-CITE5	FM_292	RS	NYGC	PVM	PVM	PVM_CD163
FM_292-CITE5	FM_292	RS	NYGC	PVM	PVM	PVM_CD163
FM_292-CITE5	FM_292	RS	NYGC	MG	Prolif	Prolif_MKI67
FM_292-CITE5	FM_292	RS	NYGC	MG	Adapt	Adapt_HSPA1A
FM_292-CITE5	FM_292	RS	NYGC	MG	Adapt	Adapt_HSPA1A
FM_292-CITE5	FM_292	RS	NYGC	MG	ADAM	ADAM_GPNMB
FM_292-CITE5	FM_292	RS	NYGC	MG	Adapt	Adapt_AIF1
FM_292-CITE5	FM_292	RS	NYGC	MG	Homeo	Homeo_FRMD4A
FM_292-CITE5	FM_292	RS	NYGC	MG	exAM	exAM_ERN1
FM_292-CITE5	FM_292	RS	NYGC	MG	Adapt	Adapt_TMEM163
FM_292-CITE5	FM_292	RS	NYGC	MG	exAM	exAM_ERN1
FM_292-CITE5	FM_292	RS	NYGC	MG	exAM	exAM_ERN1
FM_292-CITE5	FM_292	RS	NYGC	MG	Homeo	Homeo_FRMD4A
FM_292-CITE5	FM_292	RS	NYGC	MG	Homeo	Homeo_PICALM
FM_292-CITE5	FM_292	RS	NYGC	MG	Homeo	Homeo_PICALM
FM_292-CITE5	FM_292	RS	NYGC	MG	Adapt	Adapt_CCL3
FM_292-CITE5	FM_292	RS	NYGC	MG	exAM	exAM_ERN1
FM_292-CITE5	FM_292	RS	NYGC	MG	Homeo	Homeo_PICALM
FM_292-CITE5	FM_292	RS	NYGC	MG	Adapt	Adapt_IFI44L
FM_292-CITE5	FM_292	RS	NYGC	MG	ADAM	ADAM_GPNMB
FM_292-CITE5	FM_292	RS	NYGC	MG	exAM	exAM_ERN1
FM_292-CITE5	FM_292	RS	NYGC	MG	Homeo	Homeo_FRMD4A
FM_292-CITE5	FM_292	RS	NYGC	PVM	PVM	PVM_CD163
FM_292-CITE5	FM_292	RS	NYGC	MG	Homeo	Homeo_FRMD4A
FM_292-CITE5	FM_292	RS	NYGC	MG	exAM	exAM_ERN1
FM_292-CITE5	FM_292	RS	NYGC	MG	Homeo	Homeo_FRMD4A
FM_292-CITE5	FM_292	RS	NYGC	MG	Adapt	Adapt_TMEM163
FM_292-CITE5	FM_292	RS	NYGC	MG	Prolif	Prolif_MKI67
FM_292-CITE5	FM_292	RS	NYGC	MG	Homeo	Homeo_PICALM
FM_292-CITE5	FM_292	RS	NYGC	MG	Homeo	Homeo_PICALM
FM_292-CITE5	FM_292	RS	NYGC	MG	exAM	exAM_ERN1
FM_292-CITE5	FM_292	RS	NYGC	MG	Homeo	Homeo_PICALM
FM_292-CITE5	FM_292	RS	NYGC	MG	Adapt	Adapt_AIF1
FM_292-CITE5	FM_292	RS	NYGC	MG	exAM	exAM_ERN1
FM_292-CITE5	FM_292	RS	NYGC	MG	Adapt	Adapt_HSPA1A
FM_292-CITE5	FM_292	RS	NYGC	MG	exAM	exAM_ERN1
FM_292-CITE5	FM_292	RS	NYGC	MG	ADAM	ADAM_GPNMB
FM_292-CITE5	FM_292	RS	NYGC	MG	Prolif	Prolif_MKI67
FM_292-CITE5	FM_292	RS	NYGC	PVM	PVM	PVM_CD163
FM_292-CITE5	FM_292	RS	NYGC	MG	exAM	exAM_ERN1
FM_292-CITE5	FM_292	RS	NYGC	MG	Homeo	Homeo_FRMD4A
FM_292-CITE5	FM_292	RS	NYGC	MG	Adapt	Adapt_HSPA1A
FM_292-CITE5	FM_292	RS	NYGC	MG	Homeo	Homeo_FRMD4A
FM_292-CITE5	FM_292	RS	NYGC	MG	ADAM	ADAM_GPNMB
FM_292-CITE5	FM_292	RS	NYGC	MG	Homeo	Homeo_FRMD4A
FM_292-CITE5	FM_292	RS	NYGC	MG	exAM	exAM_ERN1
FM_292-CITE5	FM_292	RS	NYGC	MG	exAM	exAM_ERN1
FM_292-CITE5	FM_292	RS	NYGC	MG	Homeo	Homeo_PICALM
FM_292-CITE5	FM_292	RS	NYGC	MG	Adapt	Adapt_AIF1
FM_292-CITE5	FM_292	RS	NYGC	MG	Adapt	Adapt_AIF1
FM_292-CITE5	FM_292	RS	NYGC	MG	exAM	exAM_ERN1
FM_292-CITE5	FM_292	RS	NYGC	MG	Homeo	Homeo_FRMD4A
FM_292-CITE5	FM_292	RS	NYGC	MG	Adapt	Adapt_IFI44L
FM_292-CITE5	FM_292	RS	NYGC	MG	Homeo	Homeo_PICALM
FM_292-CITE5	FM_292	RS	NYGC	MG	Homeo	Homeo_PICALM
FM_292-CITE5	FM_292	RS	NYGC	MG	Homeo	Homeo_FRMD4A
FM_292-CITE5	FM_292	RS	NYGC	PVM	PVM	PVM_CD163
FM_292-CITE5	FM_292	RS	NYGC	MG	Adapt	Adapt_AIF1
FM_292-CITE5	FM_292	RS	NYGC	MG	Homeo	Homeo_FRMD4A
FM_292-CITE5	FM_292	RS	NYGC	MG	Homeo	Homeo_FRMD4A
FM_292-CITE5	FM_292	RS	NYGC	MG	Homeo	Homeo_FRMD4A
FM_292-CITE5	FM_292	RS	NYGC	MG	Homeo	Homeo_PICALM
FM_292-CITE5	FM_292	RS	NYGC	MG	Homeo	Homeo_PICALM
FM_292-CITE5	FM_292	RS	NYGC	MG	Homeo	Homeo_PICALM
FM_292-CITE5	FM_292	RS	NYGC	MG	Homeo	Homeo_PICALM
FM_292-CITE5	FM_292	RS	NYGC	MG	Homeo	Homeo_FRMD4A
FM_292-CITE5	FM_292	RS	NYGC	MG	Homeo	Homeo_PICALM
FM_292-CITE5	FM_292	RS	NYGC	PVM	PVM	PVM_CD163
FM_292-CITE5	FM_292	RS	NYGC	PVM	PVM	PVM_CD163
FM_292-CITE5	FM_292	RS	NYGC	MG	Homeo	Homeo_PICALM
FM_292-CITE5	FM_292	RS	NYGC	PVM	PVM	PVM_CD163
FM_292-CITE5	FM_292	RS	NYGC	MG	exAM	exAM_ERN1
FM_292-CITE5	FM_292	RS	NYGC	MG	Homeo	Homeo_FRMD4A
FM_292-CITE5	FM_292	RS	NYGC	MG	Homeo	Homeo_PICALM
FM_292-CITE5	FM_292	RS	NYGC	MG	exAM	exAM_ERN1
FM_292-CITE5	FM_292	RS	NYGC	MG	Homeo	Homeo_FRMD4A
FM_292-CITE5	FM_292	RS	NYGC	MG	Adapt	Adapt_HIF1A
FM_292-CITE5	FM_292	RS	NYGC	MG	ADAM	ADAM_GPNMB
FM_292-CITE5	FM_292	RS	NYGC	MG	Homeo	Homeo_FRMD4A
FM_292-CITE5	FM_292	RS	NYGC	MG	Homeo	Homeo_PICALM
FM_292-CITE5	FM_292	RS	NYGC	MG	Homeo	Homeo_PICALM
FM_292-CITE5	FM_292	RS	NYGC	MG	Homeo	Homeo_PICALM
FM_292-CITE5	FM_292	RS	NYGC	MG	Homeo	Homeo_PICALM
FM_292-CITE5	FM_292	RS	NYGC	MG	Homeo	Homeo_FRMD4A
FM_292-CITE5	FM_292	RS	NYGC	MG	Homeo	Homeo_FRMD4A
FM_292-CITE5	FM_292	RS	NYGC	MG	Homeo	Homeo_FRMD4A
FM_292-CITE5	FM_292	RS	NYGC	MG	Adapt	Adapt_HSPA1A
FM_292-CITE5	FM_292	RS	NYGC	MG	exAM	exAM_ERN1
FM_292-CITE5	FM_292	RS	NYGC	MG	Homeo	Homeo_FRMD4A
FM_292-CITE5	FM_292	RS	NYGC	MG	Adapt	Adapt_HSPA1A
FM_292-CITE5	FM_292	RS	NYGC	MG	Homeo	Homeo_PICALM
FM_292-CITE5	FM_292	RS	NYGC	MG	Homeo	Homeo_PICALM
FM_292-CITE5	FM_292	RS	NYGC	MG	ADAM	ADAM_GPNMB
FM_292-CITE5	FM_292	RS	NYGC	MG	Homeo	Homeo_FRMD4A
FM_292-CITE5	FM_292	RS	NYGC	MG	Homeo	Homeo_FRMD4A
FM_292-CITE5	FM_292	RS	NYGC	MG	Homeo	Homeo_FRMD4A
FM_292-CITE5	FM_292	RS	NYGC	MG	Homeo	Homeo_PICALM
FM_292-CITE5	FM_292	RS	NYGC	MG	Adapt	Adapt_HSPA1A
FM_292-CITE5	FM_292	RS	NYGC	MG	Adapt	Adapt_HSPA1A
FM_292-CITE5	FM_292	RS	NYGC	MG	Homeo	Homeo_FRMD4A
FM_292-CITE5	FM_292	RS	NYGC	MG	Homeo	Homeo_PICALM
FM_292-CITE5	FM_292	RS	NYGC	MG	exAM	exAM_ERN1
FM_292-CITE5	FM_292	RS	NYGC	MG	Homeo	Homeo_FRMD4A
FM_292-CITE5	FM_292	RS	NYGC	MG	Homeo	Homeo_FRMD4A
FM_292-CITE5	FM_292	RS	NYGC	MG	exAM	exAM_ERN1
FM_292-CITE5	FM_292	RS	NYGC	MG	Adapt	Adapt_HSPA1A
FM_292-CITE5	FM_292	RS	NYGC	MG	Homeo	Homeo_PICALM
FM_292-CITE5	FM_292	RS	NYGC	MG	ADAM	ADAM_GPNMB
FM_292-CITE5	FM_292	RS	NYGC	MG	ADAM	ADAM_GPNMB
FM_292-CITE5	FM_292	RS	NYGC	MG	exAM	exAM_ERN1
FM_292-CITE5	FM_292	RS	NYGC	PVM	PVM	PVM_CD163
FM_292-CITE5	FM_292	RS	NYGC	MG	Homeo	Homeo_FRMD4A
FM_292-CITE5	FM_292	RS	NYGC	MG	Homeo	Homeo_PICALM
FM_292-CITE5	FM_292	RS	NYGC	MG	Homeo	Homeo_FRMD4A
FM_292-CITE5	FM_292	RS	NYGC	MG	Homeo	Homeo_PICALM
FM_292-CITE5	FM_292	RS	NYGC	MG	Homeo	Homeo_PICALM
FM_292-CITE5	FM_292	RS	NYGC	MG	Adapt	Adapt_HSPA1A
FM_292-CITE5	FM_292	RS	NYGC	MG	Homeo	Homeo_FRMD4A
FM_292-CITE5	FM_292	RS	NYGC	MG	Homeo	Homeo_PICALM
FM_292-CITE5	FM_292	RS	NYGC	MG	Homeo	Homeo_FRMD4A
FM_292-CITE5	FM_292	RS	NYGC	MG	Adapt	Adapt_HSPA1A
FM_292-CITE5	FM_292	RS	NYGC	MG	Homeo	Homeo_FRMD4A
FM_292-CITE5	FM_292	RS	NYGC	MG	Homeo	Homeo_PICALM
FM_292-CITE5	FM_292	RS	NYGC	MG	Adapt	Adapt_TMEM163
FM_292-CITE5	FM_292	RS	NYGC	MG	exAM	exAM_ERN1
FM_292-CITE5	FM_292	RS	NYGC	MG	Homeo	Homeo_FRMD4A
FM_292-CITE5	FM_292	RS	NYGC	MG	Homeo	Homeo_PICALM
FM_292-CITE5	FM_292	RS	NYGC	MG	Homeo	Homeo_PICALM
FM_292-CITE5	FM_292	RS	NYGC	MG	exAM	exAM_ERN1
FM_292-CITE5	FM_292	RS	NYGC	MG	Homeo	Homeo_PICALM
FM_292-CITE5	FM_292	RS	NYGC	MG	Homeo	Homeo_PICALM
FM_292-CITE5	FM_292	RS	NYGC	MG	exAM	exAM_ERN1
FM_292-CITE5	FM_292	RS	NYGC	MG	Homeo	Homeo_FRMD4A
FM_292-CITE5	FM_292	RS	NYGC	MG	Adapt	Adapt_HSPA1A
FM_292-CITE5	FM_292	RS	NYGC	MG	exAM	exAM_ERN1
FM_292-CITE5	FM_292	RS	NYGC	MG	Adapt	Adapt_AIF1
FM_292-CITE5	FM_292	RS	NYGC	MG	Homeo	Homeo_PICALM
FM_292-CITE5	FM_292	RS	NYGC	MG	Homeo	Homeo_PICALM
FM_292-CITE5	FM_292	RS	NYGC	MG	Homeo	Homeo_PICALM
FM_292-CITE5	FM_292	RS	NYGC	MG	Homeo	Homeo_PICALM
FM_292-CITE5	FM_292	RS	NYGC	PVM	PVM	PVM_CD163
FM_292-CITE5	FM_292	RS	NYGC	MG	Adapt	Adapt_HSPA1A
FM_292-CITE5	FM_292	RS	NYGC	MG	exAM	exAM_ERN1
FM_292-CITE5	FM_292	RS	NYGC	MG	Homeo	Homeo_FRMD4A
FM_292-CITE5	FM_292	RS	NYGC	MG	Adapt	Adapt_HSPA1A
FM_292-CITE5	FM_292	RS	NYGC	MG	Homeo	Homeo_FRMD4A
FM_292-CITE5	FM_292	RS	NYGC	MG	exAM	exAM_ERN1
FM_292-CITE5	FM_292	RS	NYGC	PVM	PVM	PVM_CD163
FM_292-CITE5	FM_292	RS	NYGC	MG	Homeo	Homeo_FRMD4A
FM_292-CITE5	FM_292	RS	NYGC	MG	Adapt	Adapt_AIF1
FM_292-CITE5	FM_292	RS	NYGC	MG	Adapt	Adapt_HSPA1A
FM_292-CITE5	FM_292	RS	NYGC	MG	Homeo	Homeo_FRMD4A
FM_292-CITE5	FM_292	RS	NYGC	MG	Adapt	Adapt_HSPA1A
FM_292-CITE5	FM_292	RS	NYGC	MG	exAM	exAM_ERN1
FM_292-CITE5	FM_292	RS	NYGC	MG	ADAM	ADAM_GPNMB
FM_292-CITE5	FM_292	RS	NYGC	MG	Homeo	Homeo_PICALM
FM_292-CITE5	FM_292	RS	NYGC	MG	exAM	exAM_ERN1
FM_292-CITE5	FM_292	RS	NYGC	MG	Homeo	Homeo_PICALM
FM_292-CITE5	FM_292	RS	NYGC	MG	exAM	exAM_ERN1
FM_292-CITE5	FM_292	RS	NYGC	MG	Adapt	Adapt_HSPA1A
FM_292-CITE5	FM_292	RS	NYGC	MG	Adapt	Adapt_AIF1
FM_292-CITE5	FM_292	RS	NYGC	MG	Homeo	Homeo_FRMD4A
FM_292-CITE5	FM_292	RS	NYGC	MG	Homeo	Homeo_PICALM
FM_292-CITE5	FM_292	RS	NYGC	MG	exAM	exAM_ERN1
FM_292-CITE5	FM_292	RS	NYGC	MG	Homeo	Homeo_PICALM
FM_292-CITE5	FM_292	RS	NYGC	MG	Homeo	Homeo_PICALM
FM_292-CITE5	FM_292	RS	NYGC	MG	exAM	exAM_ERN1
FM_292-CITE5	FM_292	RS	NYGC	MG	Homeo	Homeo_PICALM
FM_292-CITE5	FM_292	RS	NYGC	PVM	PVM	PVM_CD163
FM_292-CITE5	FM_292	RS	NYGC	MG	Homeo	Homeo_PICALM
FM_292-CITE5	FM_292	RS	NYGC	MG	Adapt	Adapt_HSPA1A
FM_292-CITE5	FM_292	RS	NYGC	MG	exAM	exAM_ERN1
FM_292-CITE5	FM_292	RS	NYGC	MG	Homeo	Homeo_FRMD4A
FM_292-CITE5	FM_292	RS	NYGC	MG	Homeo	Homeo_FRMD4A
FM_292-CITE5	FM_292	RS	NYGC	MG	exAM	exAM_ERN1
FM_292-CITE5	FM_292	RS	NYGC	MG	exAM	exAM_ERN1
FM_292-CITE5	FM_292	RS	NYGC	PVM	PVM	PVM_CD163
FM_292-CITE5	FM_292	RS	NYGC	MG	exAM	exAM_ERN1
FM_292-CITE5	FM_292	RS	NYGC	MG	exAM	exAM_ERN1
FM_292-CITE5	FM_292	RS	NYGC	PVM	PVM	PVM_CD163
FM_292-CITE5	FM_292	RS	NYGC	MG	Homeo	Homeo_PICALM
FM_292-CITE5	FM_292	RS	NYGC	MG	Homeo	Homeo_PICALM
FM_292-CITE5	FM_292	RS	NYGC	MG	Homeo	Homeo_PICALM
FM_292-CITE5	FM_292	RS	NYGC	MG	Homeo	Homeo_PICALM
FM_292-CITE5	FM_292	RS	NYGC	MG	exAM	exAM_ERN1
FM_292-CITE5	FM_292	RS	NYGC	MG	Adapt	Adapt_HSPA1A
FM_292-CITE5	FM_292	RS	NYGC	PVM	PVM	PVM_CD163
FM_292-CITE5	FM_292	RS	NYGC	MG	Homeo	Homeo_PICALM
FM_292-CITE5	FM_292	RS	NYGC	MG	Homeo	Homeo_FRMD4A
FM_292-CITE5	FM_292	RS	NYGC	MG	Adapt	Adapt_HSPA1A
FM_292-CITE5	FM_292	RS	NYGC	MG	ADAM	ADAM_GPNMB
FM_292-CITE5	FM_292	RS	NYGC	MG	exAM	exAM_ERN1
FM_292-CITE5	FM_292	RS	NYGC	MG	Homeo	Homeo_PICALM
FM_292-CITE5	FM_292	RS	NYGC	MG	exAM	exAM_ERN1
FM_292-CITE5	FM_292	RS	NYGC	MG	Homeo	Homeo_FRMD4A
FM_292-CITE5	FM_292	RS	NYGC	MG	exAM	exAM_ERN1
FM_292-CITE5	FM_292	RS	NYGC	MG	exAM	exAM_ERN1
FM_292-CITE5	FM_292	RS	NYGC	MG	Homeo	Homeo_PICALM
FM_292-CITE5	FM_292	RS	NYGC	MG	exAM	exAM_ERN1
FM_292-CITE5	FM_292	RS	NYGC	MG	exAM	exAM_ERN1
FM_292-CITE5	FM_292	RS	NYGC	MG	Adapt	Adapt_HSPA1A
FM_292-CITE5	FM_292	RS	NYGC	MG	exAM	exAM_ERN1
FM_292-CITE5	FM_292	RS	NYGC	MG	Homeo	Homeo_FRMD4A
FM_292-CITE5	FM_292	RS	NYGC	MG	Homeo	Homeo_PICALM
FM_292-CITE5	FM_292	RS	NYGC	MG	Adapt	Adapt_CCL3
FM_292-CITE5	FM_292	RS	NYGC	MG	Adapt	Adapt_HSPA1A
FM_292-CITE5	FM_292	RS	NYGC	MG	exAM	exAM_ERN1
FM_292-CITE5	FM_292	RS	NYGC	MG	exAM	exAM_ERN1
FM_292-CITE5	FM_292	RS	NYGC	MG	Homeo	Homeo_PICALM
FM_292-CITE5	FM_292	RS	NYGC	MG	Homeo	Homeo_FRMD4A
FM_292-CITE5	FM_292	RS	NYGC	MG	Adapt	Adapt_HSPA1A
FM_292-CITE5	FM_292	RS	NYGC	MG	Homeo	Homeo_PICALM
FM_292-CITE5	FM_292	RS	NYGC	MG	Homeo	Homeo_PICALM
FM_292-CITE5	FM_292	RS	NYGC	MG	Adapt	Adapt_HSPA1A
FM_292-CITE5	FM_292	RS	NYGC	MG	Homeo	Homeo_FRMD4A
FM_292-CITE5	FM_292	RS	NYGC	MG	Homeo	Homeo_PICALM
FM_292-CITE5	FM_292	RS	NYGC	MG	Homeo	Homeo_PICALM
FM_292-CITE5	FM_292	RS	NYGC	MG	Homeo	Homeo_PICALM
FM_292-CITE5	FM_292	RS	NYGC	MG	exAM	exAM_ERN1
FM_292-CITE5	FM_292	RS	NYGC	MG	exAM	exAM_ERN1
FM_292-CITE5	FM_292	RS	NYGC	MG	Adapt	Adapt_HSPA1A
FM_292-CITE5	FM_292	RS	NYGC	MG	Homeo	Homeo_FRMD4A
FM_292-CITE5	FM_292	RS	NYGC	MG	exAM	exAM_ERN1
FM_292-CITE5	FM_292	RS	NYGC	MG	exAM	exAM_ERN1
FM_292-CITE5	FM_292	RS	NYGC	MG	Homeo	Homeo_FRMD4A
FM_292-CITE5	FM_292	RS	NYGC	MG	exAM	exAM_ERN1
FM_292-CITE5	FM_292	RS	NYGC	MG	Adapt	Adapt_HSPA1A
FM_292-CITE5	FM_292	RS	NYGC	MG	Adapt	Adapt_AIF1
FM_292-CITE5	FM_292	RS	NYGC	MG	Homeo	Homeo_PICALM
FM_292-CITE5	FM_292	RS	NYGC	MG	Homeo	Homeo_FRMD4A
FM_292-CITE5	FM_292	RS	NYGC	MG	Homeo	Homeo_FRMD4A
FM_292-CITE5	FM_292	RS	NYGC	MG	Homeo	Homeo_PICALM
FM_292-CITE5	FM_292	RS	NYGC	MG	exAM	exAM_ERN1
FM_292-CITE5	FM_292	RS	NYGC	MG	exAM	exAM_ERN1
FM_292-CITE5	FM_292	RS	NYGC	MG	Adapt	Adapt_TMEM163
FM_292-CITE5	FM_292	RS	NYGC	MG	Homeo	Homeo_FRMD4A
FM_292-CITE5	FM_292	RS	NYGC	MG	Homeo	Homeo_FRMD4A
FM_292-CITE5	FM_292	RS	NYGC	MG	exAM	exAM_ERN1
FM_292-CITE5	FM_292	RS	NYGC	MG	Homeo	Homeo_PICALM
FM_292-CITE5	FM_292	RS	NYGC	MG	Homeo	Homeo_FRMD4A
FM_292-CITE5	FM_292	RS	NYGC	MG	Homeo	Homeo_PICALM
FM_292-CITE5	FM_292	RS	NYGC	MG	exAM	exAM_ERN1
FM_292-CITE5	FM_292	RS	NYGC	MG	Homeo	Homeo_PICALM
FM_292-CITE5	FM_292	RS	NYGC	MG	exAM	exAM_ERN1
FM_292-CITE5	FM_292	RS	NYGC	MG	Adapt	Adapt_HSPA1A
FM_292-CITE5	FM_292	RS	NYGC	MG	exAM	exAM_ERN1
FM_292-CITE5	FM_292	RS	NYGC	MG	Adapt	Adapt_HSPA1A
FM_292-CITE5	FM_292	RS	NYGC	MG	exAM	exAM_ERN1
FM_292-CITE5	FM_292	RS	NYGC	MG	Homeo	Homeo_FRMD4A
FM_292-CITE5	FM_292	RS	NYGC	MG	Homeo	Homeo_PICALM
FM_292-CITE5	FM_292	RS	NYGC	MG	Homeo	Homeo_PICALM
FM_292-CITE5	FM_292	RS	NYGC	MG	Homeo	Homeo_FRMD4A
FM_292-CITE5	FM_292	RS	NYGC	MG	exAM	exAM_ERN1
FM_292-CITE5	FM_292	RS	NYGC	MG	Prolif	Prolif_MKI67
FM_292-CITE5	FM_292	RS	NYGC	MG	Adapt	Adapt_TMEM163
FM_292-CITE5	FM_292	RS	NYGC	MG	exAM	exAM_ERN1
FM_292-CITE5	FM_292	RS	NYGC	MG	exAM	exAM_ERN1
FM_292-CITE5	FM_292	RS	NYGC	MG	Adapt	Adapt_HSPA1A
FM_292-CITE5	FM_292	RS	NYGC	MG	ADAM	ADAM_GPNMB
FM_292-CITE5	FM_292	RS	NYGC	MG	Homeo	Homeo_PICALM
FM_292-CITE5	FM_292	RS	NYGC	MG	Homeo	Homeo_FRMD4A
FM_292-CITE5	FM_292	RS	NYGC	MG	Homeo	Homeo_FRMD4A
FM_292-CITE5	FM_292	RS	NYGC	MG	exAM	exAM_ERN1
FM_292-CITE5	FM_292	RS	NYGC	MG	exAM	exAM_ERN1
FM_292-CITE5	FM_292	RS	NYGC	MG	exAM	exAM_ERN1
FM_292-CITE5	FM_292	RS	NYGC	MG	Homeo	Homeo_PICALM
FM_292-CITE5	FM_292	RS	NYGC	MG	Homeo	Homeo_PICALM
FM_292-CITE5	FM_292	RS	NYGC	MG	Homeo	Homeo_PICALM
FM_292-CITE5	FM_292	RS	NYGC	MG	Adapt	Adapt_HSPA1A
FM_292-CITE5	FM_292	RS	NYGC	MG	exAM	exAM_ERN1
FM_292-CITE5	FM_292	RS	NYGC	MG	exAM	exAM_ERN1
FM_292-CITE5	FM_292	RS	NYGC	MG	Adapt	Adapt_HSPA1A
FM_292-CITE5	FM_292	RS	NYGC	MG	Adapt	Adapt_AIF1
FM_292-CITE5	FM_292	RS	NYGC	MG	Homeo	Homeo_PICALM
FM_292-CITE5	FM_292	RS	NYGC	MG	Homeo	Homeo_FRMD4A
FM_292-CITE5	FM_292	RS	NYGC	MG	Homeo	Homeo_FRMD4A
FM_292-CITE5	FM_292	RS	NYGC	MG	Adapt	Adapt_HIF1A
FM_292-CITE5	FM_292	RS	NYGC	MG	Adapt	Adapt_HSPA1A
FM_292-CITE5	FM_292	RS	NYGC	MG	Adapt	Adapt_HSPA1A
FM_292-CITE5	FM_292	RS	NYGC	MG	exAM	exAM_ERN1
FM_292-CITE5	FM_292	RS	NYGC	MG	ADAM	ADAM_GPNMB
FM_292-CITE5	FM_292	RS	NYGC	MG	exAM	exAM_ERN1
FM_292-CITE5	FM_292	RS	NYGC	MG	Homeo	Homeo_FRMD4A
FM_292-CITE5	FM_292	RS	NYGC	PVM	PVM	PVM_CD163
FM_292-CITE5	FM_292	RS	NYGC	MG	Homeo	Homeo_PICALM
FM_292-CITE5	FM_292	RS	NYGC	MG	exAM	exAM_ERN1
FM_292-CITE5	FM_292	RS	NYGC	MG	exAM	exAM_ERN1
FM_292-CITE5	FM_292	RS	NYGC	MG	Homeo	Homeo_FRMD4A
FM_292-CITE5	FM_292	RS	NYGC	MG	Homeo	Homeo_PICALM
FM_292-CITE5	FM_292	RS	NYGC	MG	Homeo	Homeo_PICALM
FM_292-CITE5	FM_292	RS	NYGC	MG	Adapt	Adapt_CCL3
FM_292-CITE5	FM_292	RS	NYGC	MG	Homeo	Homeo_FRMD4A
FM_292-CITE5	FM_292	RS	NYGC	MG	Homeo	Homeo_PICALM
FM_292-CITE5	FM_292	RS	NYGC	MG	Homeo	Homeo_PICALM
FM_292-CITE5	FM_292	RS	NYGC	MG	Adapt	Adapt_HSPA1A
FM_292-CITE5	FM_292	RS	NYGC	MG	Homeo	Homeo_PICALM
FM_292-CITE5	FM_292	RS	NYGC	MG	Homeo	Homeo_PICALM
FM_292-CITE5	FM_292	RS	NYGC	MG	Homeo	Homeo_PICALM
FM_292-CITE5	FM_292	RS	NYGC	MG	Homeo	Homeo_PICALM
FM_292-CITE5	FM_292	RS	NYGC	MG	Homeo	Homeo_FRMD4A
FM_292-CITE5	FM_292	RS	NYGC	MG	Homeo	Homeo_PICALM
FM_292-CITE5	FM_292	RS	NYGC	MG	Homeo	Homeo_PICALM
FM_292-CITE5	FM_292	RS	NYGC	MG	Homeo	Homeo_FRMD4A
FM_292-CITE5	FM_292	RS	NYGC	MG	exAM	exAM_ERN1
FM_292-CITE5	FM_292	RS	NYGC	MG	Adapt	Adapt_CCL3
FM_292-CITE5	FM_292	RS	NYGC	MG	exAM	exAM_ERN1
FM_292-CITE5	FM_292	RS	NYGC	MG	exAM	exAM_ERN1
FM_292-CITE5	FM_292	RS	NYGC	MG	Homeo	Homeo_FRMD4A
FM_292-CITE5	FM_292	RS	NYGC	MG	Homeo	Homeo_PICALM
FM_292-CITE5	FM_292	RS	NYGC	MG	exAM	exAM_ERN1
FM_292-CITE5	FM_292	RS	NYGC	MG	Homeo	Homeo_PICALM
FM_292-CITE5	FM_292	RS	NYGC	MG	Homeo	Homeo_FRMD4A
FM_292-CITE5	FM_292	RS	NYGC	MG	Homeo	Homeo_PICALM
FM_292-CITE5	FM_292	RS	NYGC	MG	Homeo	Homeo_PICALM
FM_292-CITE5	FM_292	RS	NYGC	MG	exAM	exAM_ERN1
FM_292-CITE5	FM_292	RS	NYGC	MG	Homeo	Homeo_PICALM
FM_292-CITE5	FM_292	RS	NYGC	MG	Homeo	Homeo_PICALM
FM_292-CITE5	FM_292	RS	NYGC	MG	exAM	exAM_ERN1
FM_292-CITE5	FM_292	RS	NYGC	MG	Homeo	Homeo_PICALM
FM_292-CITE5	FM_292	RS	NYGC	MG	exAM	exAM_ERN1
FM_292-CITE5	FM_292	RS	NYGC	MG	Homeo	Homeo_PICALM
FM_292-CITE5	FM_292	RS	NYGC	MG	Prolif	Prolif_MKI67
FM_292-CITE5	FM_292	RS	NYGC	MG	Homeo	Homeo_PICALM
FM_292-CITE5	FM_292	RS	NYGC	MG	exAM	exAM_ERN1
FM_292-CITE5	FM_292	RS	NYGC	MG	Homeo	Homeo_FRMD4A
FM_292-CITE5	FM_292	RS	NYGC	MG	Adapt	Adapt_AIF1
FM_292-CITE5	FM_292	RS	NYGC	MG	Homeo	Homeo_PICALM
FM_292-CITE5	FM_292	RS	NYGC	MG	Homeo	Homeo_PICALM
FM_292-CITE5	FM_292	RS	NYGC	MG	Adapt	Adapt_HSPA1A
FM_292-CITE5	FM_292	RS	NYGC	MG	Adapt	Adapt_TMEM163
FM_292-CITE5	FM_292	RS	NYGC	MG	Homeo	Homeo_FRMD4A
FM_292-CITE5	FM_292	RS	NYGC	MG	ADAM	ADAM_GPNMB
FM_292-CITE5	FM_292	RS	NYGC	MG	Adapt	Adapt_HSPA1A
FM_292-CITE5	FM_292	RS	NYGC	MG	Adapt	Adapt_AIF1
FM_292-CITE5	FM_292	RS	NYGC	MG	Homeo	Homeo_PICALM
FM_292-CITE5	FM_292	RS	NYGC	MG	exAM	exAM_ERN1
FM_292-CITE5	FM_292	RS	NYGC	MG	exAM	exAM_ERN1
FM_292-CITE5	FM_292	RS	NYGC	MG	exAM	exAM_ERN1
FM_292-CITE5	FM_292	RS	NYGC	MG	Homeo	Homeo_FRMD4A
FM_292-CITE5	FM_292	RS	NYGC	MG	exAM	exAM_ERN1
FM_292-CITE5	FM_292	RS	NYGC	MG	Homeo	Homeo_FRMD4A
FM_292-CITE5	FM_292	RS	NYGC	MG	Homeo	Homeo_PICALM
FM_292-CITE5	FM_292	RS	NYGC	MG	Homeo	Homeo_FRMD4A
FM_292-CITE5	FM_292	RS	NYGC	MG	exAM	exAM_ERN1
FM_292-CITE5	FM_292	RS	NYGC	MG	Homeo	Homeo_PICALM
FM_292-CITE5	FM_292	RS	NYGC	MG	exAM	exAM_ERN1
FM_292-CITE5	FM_292	RS	NYGC	MG	Homeo	Homeo_FRMD4A
FM_292-CITE5	FM_292	RS	NYGC	MG	ADAM	ADAM_GPNMB
FM_292-CITE5	FM_292	RS	NYGC	MG	Adapt	Adapt_AIF1
FM_292-CITE5	FM_292	RS	NYGC	MG	Homeo	Homeo_FRMD4A
FM_292-CITE5	FM_292	RS	NYGC	MG	exAM	exAM_ERN1
FM_292-CITE5	FM_292	RS	NYGC	MG	Homeo	Homeo_PICALM
FM_292-CITE5	FM_292	RS	NYGC	MG	exAM	exAM_ERN1
FM_292-CITE5	FM_292	RS	NYGC	MG	exAM	exAM_ERN1
FM_292-CITE5	FM_292	RS	NYGC	MG	Homeo	Homeo_PICALM
FM_292-CITE5	FM_292	RS	NYGC	MG	Homeo	Homeo_FRMD4A
FM_292-CITE5	FM_292	RS	NYGC	MG	exAM	exAM_ERN1
FM_292-CITE5	FM_292	RS	NYGC	MG	Adapt	Adapt_HSPA1A
FM_292-CITE5	FM_292	RS	NYGC	MG	Homeo	Homeo_FRMD4A
FM_292-CITE5	FM_292	RS	NYGC	MG	Homeo	Homeo_FRMD4A
FM_292-CITE5	FM_292	RS	NYGC	MG	ADAM	ADAM_GPNMB
FM_292-CITE5	FM_292	RS	NYGC	MG	exAM	exAM_ERN1
FM_292-CITE5	FM_292	RS	NYGC	MG	Adapt	Adapt_HSPA1A
FM_292-CITE5	FM_292	RS	NYGC	MG	Homeo	Homeo_FRMD4A
FM_292-CITE5	FM_292	RS	NYGC	MG	exAM	exAM_ERN1
FM_292-CITE5	FM_292	RS	NYGC	MG	Homeo	Homeo_PICALM
FM_292-CITE5	FM_292	RS	NYGC	MG	exAM	exAM_ERN1
FM_292-CITE5	FM_292	RS	NYGC	MG	Homeo	Homeo_FRMD4A
FM_292-CITE5	FM_292	RS	NYGC	MG	Homeo	Homeo_FRMD4A
FM_292-CITE5	FM_292	RS	NYGC	MG	Homeo	Homeo_FRMD4A
FM_292-CITE5	FM_292	RS	NYGC	MG	exAM	exAM_ERN1
FM_292-CITE5	FM_292	RS	NYGC	MG	Adapt	Adapt_HSPA1A
FM_292-CITE5	FM_292	RS	NYGC	MG	Adapt	Adapt_HSPA1A
FM_292-CITE5	FM_292	RS	NYGC	MG	Homeo	Homeo_FRMD4A
FM_292-CITE5	FM_292	RS	NYGC	MG	exAM	exAM_ERN1
FM_292-CITE5	FM_292	RS	NYGC	MG	ADAM	ADAM_GPNMB
FM_292-CITE5	FM_292	RS	NYGC	MG	Adapt	Adapt_CCL3
FM_292-CITE5	FM_292	RS	NYGC	MG	Prolif	Prolif_MKI67
FM_292-CITE5	FM_292	RS	NYGC	MG	exAM	exAM_ERN1
FM_292-CITE5	FM_292	RS	NYGC	MG	exAM	exAM_ERN1
FM_292-CITE5	FM_292	RS	NYGC	MG	Homeo	Homeo_PICALM
FM_292-CITE5	FM_292	RS	NYGC	MG	Homeo	Homeo_PICALM
FM_292-CITE5	FM_292	RS	NYGC	MG	Adapt	Adapt_IFI44L
FM_292-CITE5	FM_292	RS	NYGC	MG	exAM	exAM_ERN1
FM_292-CITE5	FM_292	RS	NYGC	MG	Homeo	Homeo_FRMD4A
FM_292-CITE5	FM_292	RS	NYGC	MG	exAM	exAM_ERN1
FM_292-CITE5	FM_292	RS	NYGC	MG	exAM	exAM_ERN1
FM_292-CITE5	FM_292	RS	NYGC	MG	Homeo	Homeo_PICALM
FM_292-CITE5	FM_292	RS	NYGC	MG	Homeo	Homeo_PICALM
FM_292-CITE5	FM_292	RS	NYGC	MG	exAM	exAM_ERN1
FM_292-CITE5	FM_292	RS	NYGC	MG	exAM	exAM_ERN1
FM_292-CITE5	FM_292	RS	NYGC	MG	exAM	exAM_ERN1
FM_292-CITE5	FM_292	RS	NYGC	PVM	PVM	PVM_CD163
FM_292-CITE5	FM_292	RS	NYGC	MG	exAM	exAM_ERN1
FM_292-CITE5	FM_292	RS	NYGC	MG	Homeo	Homeo_FRMD4A
FM_292-CITE5	FM_292	RS	NYGC	MG	Homeo	Homeo_FRMD4A
FM_292-CITE5	FM_292	RS	NYGC	MG	exAM	exAM_ERN1
FM_292-CITE5	FM_292	RS	NYGC	MG	Homeo	Homeo_PICALM
FM_292-CITE5	FM_292	RS	NYGC	MG	Homeo	Homeo_PICALM
FM_292-CITE5	FM_292	RS	NYGC	MG	ADAM	ADAM_GPNMB
FM_292-CITE5	FM_292	RS	NYGC	MG	exAM	exAM_ERN1
FM_292-CITE5	FM_292	RS	NYGC	MG	Adapt	Adapt_AIF1
FM_292-CITE5	FM_292	RS	NYGC	MG	Adapt	Adapt_HSPA1A
FM_292-CITE5	FM_292	RS	NYGC	MG	exAM	exAM_ERN1
FM_292-CITE5	FM_292	RS	NYGC	MG	ADAM	ADAM_GPNMB
FM_292-CITE5	FM_292	RS	NYGC	PVM	PVM	PVM_CD163
FM_292-CITE5	FM_292	RS	NYGC	MG	Homeo	Homeo_PICALM
FM_292-CITE5	FM_292	RS	NYGC	PVM	PVM	PVM_CD163
FM_292-CITE5	FM_292	RS	NYGC	MG	exAM	exAM_ERN1
FM_292-CITE5	FM_292	RS	NYGC	MG	exAM	exAM_ERN1
FM_292-CITE5	FM_292	RS	NYGC	MG	exAM	exAM_ERN1
FM_292-CITE5	FM_292	RS	NYGC	MG	Homeo	Homeo_PICALM
FM_292-CITE5	FM_292	RS	NYGC	MG	Adapt	Adapt_HSPA1A
FM_292-CITE5	FM_292	RS	NYGC	MG	Homeo	Homeo_PICALM
FM_292-CITE5	FM_292	RS	NYGC	MG	exAM	exAM_ERN1
FM_292-CITE5	FM_292	RS	NYGC	MG	Adapt	Adapt_HSPA1A
FM_292-CITE5	FM_292	RS	NYGC	MG	ADAM	ADAM_GPNMB
FM_292-CITE5	FM_292	RS	NYGC	MG	Adapt	Adapt_HSPA1A
FM_292-CITE5	FM_292	RS	NYGC	MG	exAM	exAM_ERN1
FM_292-CITE5	FM_292	RS	NYGC	MG	Homeo	Homeo_PICALM
FM_292-CITE5	FM_292	RS	NYGC	MG	exAM	exAM_ERN1
FM_292-CITE5	FM_292	RS	NYGC	MG	exAM	exAM_ERN1
FM_292-CITE5	FM_292	RS	NYGC	MG	Homeo	Homeo_PICALM
FM_292-CITE5	FM_292	RS	NYGC	MG	exAM	exAM_ERN1
FM_292-CITE5	FM_292	RS	NYGC	MG	Homeo	Homeo_PICALM
FM_292-CITE5	FM_292	RS	NYGC	MG	Adapt	Adapt_AIF1
FM_292-CITE5	FM_292	RS	NYGC	MG	Homeo	Homeo_PICALM
FM_292-CITE5	FM_292	RS	NYGC	MG	Homeo	Homeo_PICALM
FM_292-CITE5	FM_292	RS	NYGC	MG	Homeo	Homeo_PICALM
FM_292-CITE5	FM_292	RS	NYGC	MG	Adapt	Adapt_HSPA1A
FM_292-CITE5	FM_292	RS	NYGC	MG	Homeo	Homeo_PICALM
FM_292-CITE5	FM_292	RS	NYGC	MG	Homeo	Homeo_PICALM
FM_292-CITE5	FM_292	RS	NYGC	MG	exAM	exAM_ERN1
FM_292-CITE5	FM_292	RS	NYGC	MG	Homeo	Homeo_PICALM
FM_292-CITE5	FM_292	RS	NYGC	MG	Homeo	Homeo_FRMD4A
FM_292-CITE5	FM_292	RS	NYGC	MG	Homeo	Homeo_PICALM
FM_292-CITE5	FM_292	RS	NYGC	PVM	PVM	PVM_CD163
FM_292-CITE5	FM_292	RS	NYGC	MG	exAM	exAM_ERN1
FM_292-CITE5	FM_292	RS	NYGC	MG	Homeo	Homeo_FRMD4A
FM_292-CITE5	FM_292	RS	NYGC	MG	Homeo	Homeo_FRMD4A
FM_292-CITE5	FM_292	RS	NYGC	MG	Adapt	Adapt_HSPA1A
FM_292-CITE5	FM_292	RS	NYGC	MG	Adapt	Adapt_HSPA1A
FM_292-CITE5	FM_292	RS	NYGC	MG	Homeo	Homeo_PICALM
FM_292-CITE5	FM_292	RS	NYGC	MG	Homeo	Homeo_PICALM
FM_292-CITE5	FM_292	RS	NYGC	MG	exAM	exAM_ERN1
FM_292-CITE5	FM_292	RS	NYGC	MG	Adapt	Adapt_HSPA1A
FM_292-CITE5	FM_292	RS	NYGC	MG	Homeo	Homeo_PICALM
FM_292-CITE5	FM_292	RS	NYGC	MG	Homeo	Homeo_PICALM
FM_292-CITE5	FM_292	RS	NYGC	MG	Homeo	Homeo_FRMD4A
FM_292-CITE5	FM_292	RS	NYGC	MG	exAM	exAM_ERN1
FM_292-CITE5	FM_292	RS	NYGC	MG	exAM	exAM_ERN1
FM_292-CITE5	FM_292	RS	NYGC	MG	Adapt	Adapt_HSPA1A
FM_292-CITE5	FM_292	RS	NYGC	PVM	PVM	PVM_CD163
FM_292-CITE5	FM_292	RS	NYGC	MG	Adapt	Adapt_HSPA1A
FM_292-CITE5	FM_292	RS	NYGC	MG	exAM	exAM_ERN1
FM_292-CITE5	FM_292	RS	NYGC	MG	Adapt	Adapt_HSPA1A
FM_292-CITE5	FM_292	RS	NYGC	MG	Homeo	Homeo_PICALM
FM_292-CITE5	FM_292	RS	NYGC	MG	Homeo	Homeo_PICALM
FM_292-CITE5	FM_292	RS	NYGC	MG	Adapt	Adapt_HSPA1A
FM_292-CITE5	FM_292	RS	NYGC	MG	Homeo	Homeo_FRMD4A
FM_292-CITE5	FM_292	RS	NYGC	MG	exAM	exAM_ERN1
FM_292-CITE5	FM_292	RS	NYGC	MG	Homeo	Homeo_PICALM
FM_292-CITE5	FM_292	RS	NYGC	MG	exAM	exAM_ERN1
FM_292-CITE5	FM_292	RS	NYGC	MG	Adapt	Adapt_TMEM163
FM_292-CITE5	FM_292	RS	NYGC	MG	exAM	exAM_ERN1
FM_292-CITE5	FM_292	RS	NYGC	MG	exAM	exAM_ERN1
FM_292-CITE5	FM_292	RS	NYGC	MG	Homeo	Homeo_FRMD4A
FM_292-CITE5	FM_292	RS	NYGC	MG	Homeo	Homeo_PICALM
FM_292-CITE5	FM_292	RS	NYGC	MG	exAM	exAM_ERN1
FM_292-CITE5	FM_292	RS	NYGC	MG	exAM	exAM_ERN1
FM_292-CITE5	FM_292	RS	NYGC	MG	Adapt	Adapt_HSPA1A
FM_292-CITE5	FM_292	RS	NYGC	MG	Homeo	Homeo_PICALM
FM_292-CITE5	FM_292	RS	NYGC	MG	Homeo	Homeo_FRMD4A
FM_292-CITE5	FM_292	RS	NYGC	MG	Homeo	Homeo_PICALM
FM_292-CITE5	FM_292	RS	NYGC	MG	Homeo	Homeo_PICALM
FM_292-CITE5	FM_292	RS	NYGC	MG	Homeo	Homeo_PICALM
FM_292-CITE5	FM_292	RS	NYGC	MG	Homeo	Homeo_FRMD4A
FM_292-CITE5	FM_292	RS	NYGC	MG	Homeo	Homeo_PICALM
FM_292-CITE5	FM_292	RS	NYGC	MG	Homeo	Homeo_PICALM
FM_292-CITE5	FM_292	RS	NYGC	MG	exAM	exAM_ERN1
FM_292-CITE5	FM_292	RS	NYGC	MG	Homeo	Homeo_PICALM
FM_292-CITE5	FM_292	RS	NYGC	MG	Homeo	Homeo_PICALM
FM_292-CITE5	FM_292	RS	NYGC	MG	Adapt	Adapt_TMEM163
FM_292-CITE5	FM_292	RS	NYGC	MG	exAM	exAM_ERN1
FM_292-CITE5	FM_292	RS	NYGC	MG	exAM	exAM_ERN1
FM_292-CITE5	FM_292	RS	NYGC	MG	exAM	exAM_ERN1
FM_292-CITE5	FM_292	RS	NYGC	MG	exAM	exAM_ERN1
FM_292-CITE5	FM_292	RS	NYGC	MG	exAM	exAM_ERN1
FM_292-CITE5	FM_292	RS	NYGC	MG	Homeo	Homeo_PICALM
FM_292-CITE5	FM_292	RS	NYGC	MG	exAM	exAM_ERN1
FM_292-CITE5	FM_292	RS	NYGC	MG	exAM	exAM_ERN1
FM_292-CITE5	FM_292	RS	NYGC	MG	exAM	exAM_ERN1
FM_292-CITE5	FM_292	RS	NYGC	MG	exAM	exAM_ERN1
FM_292-CITE5	FM_292	RS	NYGC	MG	Adapt	Adapt_TMEM163
FM_292-CITE5	FM_292	RS	NYGC	MG	exAM	exAM_ERN1
FM_292-CITE5	FM_292	RS	NYGC	MG	Homeo	Homeo_FRMD4A
FM_292-CITE5	FM_292	RS	NYGC	MG	Homeo	Homeo_PICALM
FM_292-CITE5	FM_292	RS	NYGC	MG	Homeo	Homeo_PICALM
FM_292-CITE5	FM_292	RS	NYGC	MG	exAM	exAM_ERN1
FM_292-CITE5	FM_292	RS	NYGC	MG	Homeo	Homeo_PICALM
FM_292-CITE5	FM_292	RS	NYGC	MG	Adapt	Adapt_HSPA1A
FM_292-CITE5	FM_292	RS	NYGC	MG	Homeo	Homeo_PICALM
FM_292-CITE5	FM_292	RS	NYGC	MG	Homeo	Homeo_PICALM
FM_292-CITE5	FM_292	RS	NYGC	MG	exAM	exAM_ERN1
FM_292-CITE5	FM_292	RS	NYGC	MG	Homeo	Homeo_PICALM
FM_292-CITE5	FM_292	RS	NYGC	MG	Adapt	Adapt_HSPA1A
FM_292-CITE5	FM_292	RS	NYGC	MG	Adapt	Adapt_TMEM163
FM_292-CITE5	FM_292	RS	NYGC	MG	Homeo	Homeo_FRMD4A
FM_292-CITE5	FM_292	RS	NYGC	MG	Homeo	Homeo_PICALM
FM_292-CITE5	FM_292	RS	NYGC	MG	Homeo	Homeo_PICALM
FM_292-CITE5	FM_292	RS	NYGC	MG	Homeo	Homeo_FRMD4A
FM_292-CITE5	FM_292	RS	NYGC	MG	Adapt	Adapt_HSPA1A
FM_292-CITE5	FM_292	RS	NYGC	MG	exAM	exAM_ERN1
FM_292-CITE5	FM_292	RS	NYGC	MG	ADAM	ADAM_GPNMB
FM_292-CITE5	FM_292	RS	NYGC	MG	Homeo	Homeo_PICALM
FM_292-CITE5	FM_292	RS	NYGC	MG	Homeo	Homeo_PICALM
FM_292-CITE5	FM_292	RS	NYGC	MG	Homeo	Homeo_FRMD4A
FM_292-CITE5	FM_292	RS	NYGC	MG	exAM	exAM_ERN1
FM_292-CITE5	FM_292	RS	NYGC	MG	Homeo	Homeo_PICALM
FM_292-CITE5	FM_292	RS	NYGC	MG	Homeo	Homeo_FRMD4A
FM_292-CITE5	FM_292	RS	NYGC	MG	Homeo	Homeo_FRMD4A
FM_292-CITE5	FM_292	RS	NYGC	MG	Homeo	Homeo_PICALM
FM_292-CITE5	FM_292	RS	NYGC	MG	Adapt	Adapt_HIST
FM_292-CITE5	FM_292	RS	NYGC	MG	Homeo	Homeo_FRMD4A
FM_292-CITE5	FM_292	RS	NYGC	MG	exAM	exAM_ERN1
FM_292-CITE5	FM_292	RS	NYGC	MG	Homeo	Homeo_PICALM
FM_292-CITE5	FM_292	RS	NYGC	MG	exAM	exAM_ERN1
FM_292-CITE5	FM_292	RS	NYGC	MG	Homeo	Homeo_PICALM
FM_292-CITE5	FM_292	RS	NYGC	MG	Homeo	Homeo_FRMD4A
FM_292-CITE5	FM_292	RS	NYGC	MG	Homeo	Homeo_PICALM
FM_292-CITE5	FM_292	RS	NYGC	PVM	PVM	PVM_CD163
FM_292-CITE5	FM_292	RS	NYGC	MG	ADAM	ADAM_GPNMB
FM_292-CITE5	FM_292	RS	NYGC	MG	Homeo	Homeo_PICALM
FM_292-CITE5	FM_292	RS	NYGC	MG	Adapt	Adapt_HIF1A
FM_292-CITE5	FM_292	RS	NYGC	PVM	PVM	PVM_CD163
FM_292-CITE5	FM_292	RS	NYGC	MG	ADAM	ADAM_GPNMB
FM_292-CITE5	FM_292	RS	NYGC	MG	exAM	exAM_ERN1
FM_292-CITE5	FM_292	RS	NYGC	MG	Homeo	Homeo_FRMD4A
FM_292-CITE5	FM_292	RS	NYGC	MG	Adapt	Adapt_HSPA1A
FM_292-CITE5	FM_292	RS	NYGC	MG	Homeo	Homeo_FRMD4A
FM_292-CITE5	FM_292	RS	NYGC	MG	exAM	exAM_ERN1
FM_292-CITE5	FM_292	RS	NYGC	MG	Homeo	Homeo_FRMD4A
FM_292-CITE5	FM_292	RS	NYGC	MG	exAM	exAM_ERN1
FM_292-CITE5	FM_292	RS	NYGC	MG	exAM	exAM_ERN1
FM_292-CITE5	FM_292	RS	NYGC	MG	exAM	exAM_ERN1
FM_292-CITE5	FM_292	RS	NYGC	MG	Homeo	Homeo_PICALM
FM_292-CITE5	FM_292	RS	NYGC	MG	Prolif	Prolif_MKI67
FM_292-CITE5	FM_292	RS	NYGC	MG	Homeo	Homeo_PICALM
FM_292-CITE5	FM_292	RS	NYGC	MG	ADAM	ADAM_GPNMB
FM_292-CITE5	FM_292	RS	NYGC	MG	Homeo	Homeo_PICALM
FM_292-CITE5	FM_292	RS	NYGC	MG	Homeo	Homeo_PICALM
FM_292-CITE5	FM_292	RS	NYGC	MG	exAM	exAM_ERN1
FM_292-CITE5	FM_292	RS	NYGC	MG	Homeo	Homeo_PICALM
FM_292-CITE5	FM_292	RS	NYGC	MG	Homeo	Homeo_FRMD4A
FM_292-CITE5	FM_292	RS	NYGC	MG	exAM	exAM_ERN1
FM_292-CITE5	FM_292	RS	NYGC	MG	Adapt	Adapt_HSPA1A
FM_292-CITE5	FM_292	RS	NYGC	MG	Homeo	Homeo_PICALM
FM_292-CITE5	FM_292	RS	NYGC	MG	Homeo	Homeo_FRMD4A
FM_292-CITE5	FM_292	RS	NYGC	MG	Homeo	Homeo_PICALM
FM_292-CITE5	FM_292	RS	NYGC	MG	Adapt	Adapt_HSPA1A
FM_292-CITE5	FM_292	RS	NYGC	MG	exAM	exAM_ERN1
FM_292-CITE5	FM_292	RS	NYGC	PVM	PVM	PVM_CD163
FM_292-CITE5	FM_292	RS	NYGC	MG	exAM	exAM_ERN1
FM_292-CITE5	FM_292	RS	NYGC	MG	exAM	exAM_ERN1
FM_292-CITE5	FM_292	RS	NYGC	MG	Adapt	Adapt_HSPA1A
FM_292-CITE5	FM_292	RS	NYGC	MG	exAM	exAM_ERN1
FM_292-CITE5	FM_292	RS	NYGC	MG	Homeo	Homeo_FRMD4A
FM_292-CITE5	FM_292	RS	NYGC	MG	Adapt	Adapt_HSPA1A
FM_292-CITE5	FM_292	RS	NYGC	MG	Homeo	Homeo_FRMD4A
FM_292-CITE5	FM_292	RS	NYGC	MG	exAM	exAM_ERN1
FM_292-CITE5	FM_292	RS	NYGC	MG	Homeo	Homeo_PICALM
FM_292-CITE5	FM_292	RS	NYGC	MG	exAM	exAM_ERN1
FM_292-CITE5	FM_292	RS	NYGC	MG	exAM	exAM_ERN1
FM_292-CITE5	FM_292	RS	NYGC	MG	exAM	exAM_ERN1
FM_292-CITE5	FM_292	RS	NYGC	MG	exAM	exAM_ERN1
FM_292-CITE5	FM_292	RS	NYGC	MG	Homeo	Homeo_FRMD4A
FM_292-CITE5	FM_292	RS	NYGC	MG	exAM	exAM_ERN1
FM_292-CITE5	FM_292	RS	NYGC	MG	Homeo	Homeo_PICALM
FM_292-CITE5	FM_292	RS	NYGC	MG	Homeo	Homeo_PICALM
FM_292-CITE5	FM_292	RS	NYGC	MG	exAM	exAM_ERN1
FM_292-CITE5	FM_292	RS	NYGC	MG	exAM	exAM_ERN1
FM_292-CITE5	FM_292	RS	NYGC	MG	exAM	exAM_ERN1
FM_292-CITE5	FM_292	RS	NYGC	MG	Adapt	Adapt_HSPA1A
FM_292-CITE5	FM_292	RS	NYGC	MG	exAM	exAM_ERN1
FM_292-CITE5	FM_292	RS	NYGC	MG	Homeo	Homeo_PICALM
FM_292-CITE5	FM_292	RS	NYGC	MG	Adapt	Adapt_HSPA1A
FM_292-CITE5	FM_292	RS	NYGC	MG	Adapt	Adapt_TMEM163
FM_292-CITE5	FM_292	RS	NYGC	PVM	PVM	PVM_CD163
FM_292-CITE5	FM_292	RS	NYGC	MG	exAM	exAM_ERN1
FM_292-CITE5	FM_292	RS	NYGC	MG	Homeo	Homeo_FRMD4A
FM_292-CITE5	FM_292	RS	NYGC	MG	Homeo	Homeo_PICALM
FM_292-CITE5	FM_292	RS	NYGC	MG	ADAM	ADAM_GPNMB
FM_292-CITE5	FM_292	RS	NYGC	MG	exAM	exAM_ERN1
FM_292-CITE5	FM_292	RS	NYGC	MG	Adapt	Adapt_TMEM163
FM_292-CITE5	FM_292	RS	NYGC	MG	exAM	exAM_ERN1
FM_292-CITE5	FM_292	RS	NYGC	PVM	PVM	PVM_CD163
FM_292-CITE5	FM_292	RS	NYGC	MG	Homeo	Homeo_FRMD4A
FM_292-CITE5	FM_292	RS	NYGC	MG	Homeo	Homeo_PICALM
FM_292-CITE5	FM_292	RS	NYGC	MG	Adapt	Adapt_HSPA1A
FM_292-CITE5	FM_292	RS	NYGC	MG	Adapt	Adapt_HSPA1A
FM_292-CITE5	FM_292	RS	NYGC	MG	Homeo	Homeo_PICALM
FM_292-CITE5	FM_292	RS	NYGC	MG	Homeo	Homeo_FRMD4A
FM_292-CITE5	FM_292	RS	NYGC	MG	exAM	exAM_ERN1
FM_292-CITE5	FM_292	RS	NYGC	MG	Adapt	Adapt_HSPA1A
FM_292-CITE5	FM_292	RS	NYGC	MG	Homeo	Homeo_PICALM
FM_292-CITE5	FM_292	RS	NYGC	MG	exAM	exAM_ERN1
FM_292-CITE5	FM_292	RS	NYGC	MG	Homeo	Homeo_FRMD4A
FM_292-CITE5	FM_292	RS	NYGC	MG	Homeo	Homeo_FRMD4A
FM_292-CITE5	FM_292	RS	NYGC	MG	Homeo	Homeo_PICALM
FM_292-CITE5	FM_292	RS	NYGC	MG	Homeo	Homeo_FRMD4A
FM_292-CITE5	FM_292	RS	NYGC	MG	Homeo	Homeo_PICALM
FM_292-CITE5	FM_292	RS	NYGC	MG	exAM	exAM_ERN1
FM_292-CITE5	FM_292	RS	NYGC	MG	Homeo	Homeo_PICALM
FM_292-CITE5	FM_292	RS	NYGC	MG	exAM	exAM_ERN1
FM_292-CITE5	FM_292	RS	NYGC	MG	Homeo	Homeo_PICALM
FM_292-CITE5	FM_292	RS	NYGC	MG	Homeo	Homeo_FRMD4A
FM_292-CITE5	FM_292	RS	NYGC	PVM	PVM	PVM_CD163
FM_292-CITE5	FM_292	RS	NYGC	MG	exAM	exAM_ERN1
FM_292-CITE5	FM_292	RS	NYGC	MG	exAM	exAM_ERN1
FM_292-CITE5	FM_292	RS	NYGC	MG	exAM	exAM_ERN1
FM_292-CITE5	FM_292	RS	NYGC	MG	Adapt	Adapt_TMEM163
FM_292-CITE5	FM_292	RS	NYGC	MG	exAM	exAM_ERN1
FM_292-CITE5	FM_292	RS	NYGC	MG	Prolif	Prolif_MKI67
FM_292-CITE5	FM_292	RS	NYGC	MG	Homeo	Homeo_FRMD4A
FM_292-CITE5	FM_292	RS	NYGC	MG	exAM	exAM_ERN1
FM_292-CITE5	FM_292	RS	NYGC	MG	exAM	exAM_ERN1
FM_292-CITE5	FM_292	RS	NYGC	MG	Prolif	Prolif_MKI67
FM_292-CITE5	FM_292	RS	NYGC	MG	exAM	exAM_ERN1
FM_292-CITE5	FM_292	RS	NYGC	MG	exAM	exAM_ERN1
FM_292-CITE5	FM_292	RS	NYGC	MG	Homeo	Homeo_PICALM
FM_292-CITE5	FM_292	RS	NYGC	MG	exAM	exAM_ERN1
FM_292-CITE5	FM_292	RS	NYGC	MG	exAM	exAM_ERN1
FM_292-CITE5	FM_292	RS	NYGC	MG	Homeo	Homeo_PICALM
FM_292-CITE5	FM_292	RS	NYGC	MG	Homeo	Homeo_PICALM
FM_292-CITE5	FM_292	RS	NYGC	MG	Homeo	Homeo_PICALM
FM_292-CITE5	FM_292	RS	NYGC	MG	exAM	exAM_ERN1
FM_292-CITE5	FM_292	RS	NYGC	MG	Homeo	Homeo_FRMD4A
FM_292-CITE5	FM_292	RS	NYGC	MG	Homeo	Homeo_PICALM
FM_292-CITE5	FM_292	RS	NYGC	MG	Homeo	Homeo_FRMD4A
FM_292-CITE5	FM_292	RS	NYGC	MG	Homeo	Homeo_PICALM
FM_292-CITE5	FM_292	RS	NYGC	MG	Adapt	Adapt_TMEM163
FM_292-CITE5	FM_292	RS	NYGC	MG	Adapt	Adapt_AIF1
FM_292-CITE5	FM_292	RS	NYGC	MG	exAM	exAM_ERN1
FM_292-CITE5	FM_292	RS	NYGC	MG	Homeo	Homeo_PICALM
FM_292-CITE5	FM_292	RS	NYGC	MG	Homeo	Homeo_PICALM
FM_292-CITE5	FM_292	RS	NYGC	MG	exAM	exAM_ERN1
FM_292-CITE5	FM_292	RS	NYGC	MG	Adapt	Adapt_HIST
FM_292-CITE5	FM_292	RS	NYGC	MG	Homeo	Homeo_PICALM
FM_292-CITE5	FM_292	RS	NYGC	MG	Adapt	Adapt_HSPA1A
FM_292-CITE5	FM_292	RS	NYGC	MG	Adapt	Adapt_HSPA1A
FM_292-CITE5	FM_292	RS	NYGC	MG	exAM	exAM_ERN1
FM_292-CITE5	FM_292	RS	NYGC	PVM	PVM	PVM_CD163
FM_292-CITE5	FM_292	RS	NYGC	MG	Homeo	Homeo_PICALM
FM_292-CITE5	FM_292	RS	NYGC	MG	exAM	exAM_ERN1
FM_292-CITE5	FM_292	RS	NYGC	MG	Homeo	Homeo_FRMD4A
FM_292-CITE5	FM_292	RS	NYGC	MG	Adapt	Adapt_AIF1
FM_292-CITE5	FM_292	RS	NYGC	MG	Adapt	Adapt_TMEM163
FM_292-CITE5	FM_292	RS	NYGC	MG	Adapt	Adapt_HSPA1A
FM_292-CITE5	FM_292	RS	NYGC	MG	Adapt	Adapt_AIF1
FM_292-CITE5	FM_292	RS	NYGC	PVM	PVM	PVM_CD163
FM_292-CITE5	FM_292	RS	NYGC	MG	Homeo	Homeo_FRMD4A
FM_292-CITE5	FM_292	RS	NYGC	PVM	PVM	PVM_CD163
FM_292-CITE5	FM_292	RS	NYGC	MG	Homeo	Homeo_PICALM
FM_292-CITE5	FM_292	RS	NYGC	MG	Adapt	Adapt_HSPA1A
FM_292-CITE5	FM_292	RS	NYGC	MG	Homeo	Homeo_FRMD4A
FM_292-CITE5	FM_292	RS	NYGC	MG	Homeo	Homeo_FRMD4A
FM_292-CITE5	FM_292	RS	NYGC	MG	Homeo	Homeo_FRMD4A
FM_292-CITE5	FM_292	RS	NYGC	MG	Homeo	Homeo_FRMD4A
FM_292-CITE5	FM_292	RS	NYGC	MG	exAM	exAM_ERN1
FM_292-CITE5	FM_292	RS	NYGC	MG	exAM	exAM_ERN1
FM_292-CITE5	FM_292	RS	NYGC	MG	Homeo	Homeo_FRMD4A
FM_292-CITE5	FM_292	RS	NYGC	MG	Homeo	Homeo_PICALM
FM_292-CITE5	FM_292	RS	NYGC	MG	Prolif	Prolif_MKI67
FM_292-CITE5	FM_292	RS	NYGC	MG	Homeo	Homeo_PICALM
FM_292-CITE5	FM_292	RS	NYGC	MG	Adapt	Adapt_HSPA1A
FM_292-CITE5	FM_292	RS	NYGC	MG	exAM	exAM_ERN1
FM_292-CITE5	FM_292	RS	NYGC	MG	Homeo	Homeo_PICALM
FM_292-CITE5	FM_292	RS	NYGC	MG	Adapt	Adapt_AIF1
FM_292-CITE5	FM_292	RS	NYGC	MG	exAM	exAM_ERN1
FM_292-CITE5	FM_292	RS	NYGC	MG	Homeo	Homeo_PICALM
FM_292-CITE5	FM_292	RS	NYGC	MG	ADAM	ADAM_GPNMB
FM_292-CITE5	FM_292	RS	NYGC	MG	Prolif	Prolif_MKI67
FM_292-CITE5	FM_292	RS	NYGC	MG	exAM	exAM_ERN1
FM_292-CITE5	FM_292	RS	NYGC	MG	exAM	exAM_ERN1
FM_292-CITE5	FM_292	RS	NYGC	MG	Homeo	Homeo_FRMD4A
FM_292-CITE5	FM_292	RS	NYGC	MG	exAM	exAM_ERN1
FM_292-CITE5	FM_292	RS	NYGC	MG	Homeo	Homeo_PICALM
FM_292-CITE5	FM_292	RS	NYGC	MG	exAM	exAM_ERN1
FM_292-CITE5	FM_292	RS	NYGC	MG	exAM	exAM_ERN1
FM_292-CITE5	FM_292	RS	NYGC	MG	exAM	exAM_ERN1
FM_292-CITE5	FM_292	RS	NYGC	MG	Homeo	Homeo_PICALM
FM_292-CITE5	FM_292	RS	NYGC	MG	Homeo	Homeo_PICALM
FM_292-CITE5	FM_292	RS	NYGC	MG	Homeo	Homeo_FRMD4A
FM_292-CITE5	FM_292	RS	NYGC	MG	Homeo	Homeo_FRMD4A
FM_292-CITE5	FM_292	RS	NYGC	MG	Homeo	Homeo_PICALM
FM_292-CITE5	FM_292	RS	NYGC	MG	Homeo	Homeo_PICALM
FM_292-CITE5	FM_292	RS	NYGC	MG	Homeo	Homeo_PICALM
FM_292-CITE5	FM_292	RS	NYGC	MG	Homeo	Homeo_PICALM
FM_292-CITE5	FM_292	RS	NYGC	MG	Homeo	Homeo_FRMD4A
FM_292-CITE5	FM_292	RS	NYGC	MG	exAM	exAM_ERN1
FM_292-CITE5	FM_292	RS	NYGC	MG	Homeo	Homeo_FRMD4A
FM_292-CITE5	FM_292	RS	NYGC	MG	exAM	exAM_ERN1
FM_292-CITE5	FM_292	RS	NYGC	MG	Homeo	Homeo_FRMD4A
FM_292-CITE5	FM_292	RS	NYGC	MG	Adapt	Adapt_AIF1
FM_292-CITE5	FM_292	RS	NYGC	MG	exAM	exAM_ERN1
FM_292-CITE5	FM_292	RS	NYGC	MG	exAM	exAM_ERN1
FM_292-CITE5	FM_292	RS	NYGC	MG	exAM	exAM_ERN1
FM_292-CITE5	FM_292	RS	NYGC	MG	Homeo	Homeo_PICALM
FM_292-CITE5	FM_292	RS	NYGC	MG	Homeo	Homeo_PICALM
FM_292-CITE5	FM_292	RS	NYGC	MG	Homeo	Homeo_PICALM
FM_292-CITE5	FM_292	RS	NYGC	MG	Homeo	Homeo_PICALM
FM_292-CITE5	FM_292	RS	NYGC	MG	Homeo	Homeo_FRMD4A
FM_292-CITE5	FM_292	RS	NYGC	MG	exAM	exAM_ERN1
FM_292-CITE5	FM_292	RS	NYGC	PVM	PVM	PVM_CD163
FM_292-CITE5	FM_292	RS	NYGC	MG	exAM	exAM_ERN1
FM_292-CITE5	FM_292	RS	NYGC	MG	Homeo	Homeo_FRMD4A
FM_292-CITE5	FM_292	RS	NYGC	MG	Homeo	Homeo_PICALM
FM_292-CITE5	FM_292	RS	NYGC	MG	exAM	exAM_ERN1
FM_292-CITE5	FM_292	RS	NYGC	MG	Homeo	Homeo_FRMD4A
FM_292-CITE5	FM_292	RS	NYGC	MG	exAM	exAM_ERN1
FM_292-CITE5	FM_292	RS	NYGC	MG	exAM	exAM_ERN1
FM_292-CITE5	FM_292	RS	NYGC	MG	exAM	exAM_ERN1
FM_292-CITE5	FM_292	RS	NYGC	MG	Adapt	Adapt_HSPA1A
FM_292-CITE5	FM_292	RS	NYGC	MG	Homeo	Homeo_FRMD4A
FM_292-CITE5	FM_292	RS	NYGC	MG	exAM	exAM_ERN1
FM_292-CITE5	FM_292	RS	NYGC	MG	exAM	exAM_ERN1
FM_292-CITE5	FM_292	RS	NYGC	MG	Homeo	Homeo_FRMD4A
FM_292-CITE5	FM_292	RS	NYGC	MG	exAM	exAM_ERN1
FM_292-CITE5	FM_292	RS	NYGC	MG	exAM	exAM_ERN1
FM_292-CITE5	FM_292	RS	NYGC	MG	Homeo	Homeo_PICALM
FM_292-CITE5	FM_292	RS	NYGC	MG	Homeo	Homeo_PICALM
FM_292-CITE5	FM_292	RS	NYGC	MG	Homeo	Homeo_FRMD4A
FM_292-CITE5	FM_292	RS	NYGC	MG	Prolif	Prolif_MKI67
FM_292-CITE5	FM_292	RS	NYGC	MG	exAM	exAM_ERN1
FM_292-CITE5	FM_292	RS	NYGC	MG	Homeo	Homeo_PICALM
FM_292-CITE5	FM_292	RS	NYGC	MG	Adapt	Adapt_TMEM163
FM_292-CITE5	FM_292	RS	NYGC	MG	Homeo	Homeo_PICALM
FM_292-CITE5	FM_292	RS	NYGC	MG	Adapt	Adapt_HSPA1A
FM_292-CITE5	FM_292	RS	NYGC	MG	Homeo	Homeo_FRMD4A
FM_292-CITE5	FM_292	RS	NYGC	MG	Prolif	Prolif_MKI67
FM_292-CITE5	FM_292	RS	NYGC	MG	Homeo	Homeo_PICALM
FM_292-CITE5	FM_292	RS	NYGC	MG	exAM	exAM_ERN1
FM_292-CITE5	FM_292	RS	NYGC	MG	Homeo	Homeo_FRMD4A
FM_292-CITE5	FM_292	RS	NYGC	MG	ADAM	ADAM_GPNMB
FM_292-CITE5	FM_292	RS	NYGC	MG	Homeo	Homeo_FRMD4A
FM_292-CITE5	FM_292	RS	NYGC	MG	Homeo	Homeo_PICALM
FM_292-CITE5	FM_292	RS	NYGC	MG	exAM	exAM_ERN1
FM_292-CITE5	FM_292	RS	NYGC	MG	Homeo	Homeo_PICALM
FM_292-CITE5	FM_292	RS	NYGC	MG	Adapt	Adapt_HSPA1A
FM_292-CITE5	FM_292	RS	NYGC	MG	Homeo	Homeo_FRMD4A
FM_292-CITE5	FM_292	RS	NYGC	PVM	PVM	PVM_CD163
FM_292-CITE5	FM_292	RS	NYGC	MG	exAM	exAM_ERN1
FM_292-CITE5	FM_292	RS	NYGC	MG	Homeo	Homeo_FRMD4A
FM_292-CITE5	FM_292	RS	NYGC	MG	Homeo	Homeo_PICALM
FM_292-CITE5	FM_292	RS	NYGC	MG	Homeo	Homeo_PICALM
FM_292-CITE5	FM_292	RS	NYGC	MG	Homeo	Homeo_PICALM
FM_292-CITE5	FM_292	RS	NYGC	MG	Homeo	Homeo_FRMD4A
FM_292-CITE5	FM_292	RS	NYGC	MG	Homeo	Homeo_PICALM
FM_292-CITE5	FM_292	RS	NYGC	MG	Homeo	Homeo_PICALM
FM_292-CITE5	FM_292	RS	NYGC	MG	Homeo	Homeo_PICALM
FM_292-CITE5	FM_292	RS	NYGC	MG	Homeo	Homeo_PICALM
FM_292-CITE5	FM_292	RS	NYGC	MG	Homeo	Homeo_PICALM
FM_292-CITE5	FM_292	RS	NYGC	MG	ADAM	ADAM_GPNMB
FM_292-CITE5	FM_292	RS	NYGC	MG	Homeo	Homeo_FRMD4A
FM_292-CITE5	FM_292	RS	NYGC	MG	Homeo	Homeo_FRMD4A
FM_292-CITE5	FM_292	RS	NYGC	MG	Homeo	Homeo_PICALM
FM_292-CITE5	FM_292	RS	NYGC	MG	exAM	exAM_ERN1
FM_292-CITE5	FM_292	RS	NYGC	MG	Homeo	Homeo_FRMD4A
FM_292-CITE5	FM_292	RS	NYGC	MG	exAM	exAM_ERN1
FM_292-CITE5	FM_292	RS	NYGC	MG	Homeo	Homeo_PICALM
FM_292-CITE5	FM_292	RS	NYGC	MG	exAM	exAM_ERN1
FM_292-CITE5	FM_292	RS	NYGC	MG	exAM	exAM_ERN1
FM_292-CITE5	FM_292	RS	NYGC	MG	Adapt	Adapt_HSPA1A
FM_292-CITE5	FM_292	RS	NYGC	MG	Homeo	Homeo_FRMD4A
FM_292-CITE5	FM_292	RS	NYGC	MG	Adapt	Adapt_HIST
FM_292-CITE5	FM_292	RS	NYGC	MG	Homeo	Homeo_FRMD4A
FM_292-CITE5	FM_292	RS	NYGC	MG	Adapt	Adapt_CCL3
FM_292-CITE5	FM_292	RS	NYGC	MG	Adapt	Adapt_HSPA1A
FM_292-CITE5	FM_292	RS	NYGC	MG	Homeo	Homeo_PICALM
FM_292-CITE5	FM_292	RS	NYGC	MG	Adapt	Adapt_AIF1
FM_292-CITE5	FM_292	RS	NYGC	MG	exAM	exAM_ERN1
FM_292-CITE5	FM_292	RS	NYGC	MG	Homeo	Homeo_FRMD4A
FM_292-CITE5	FM_292	RS	NYGC	MG	exAM	exAM_ERN1
FM_292-CITE5	FM_292	RS	NYGC	MG	Homeo	Homeo_FRMD4A
FM_292-CITE5	FM_292	RS	NYGC	MG	Adapt	Adapt_HSPA1A
FM_292-CITE5	FM_292	RS	NYGC	MG	Adapt	Adapt_HSPA1A
FM_292-CITE5	FM_292	RS	NYGC	MG	Homeo	Homeo_PICALM
FM_292-CITE5	FM_292	RS	NYGC	MG	Homeo	Homeo_PICALM
FM_292-CITE5	FM_292	RS	NYGC	MG	Homeo	Homeo_FRMD4A
FM_292-CITE5	FM_292	RS	NYGC	MG	exAM	exAM_ERN1
FM_292-CITE5	FM_292	RS	NYGC	MG	Adapt	Adapt_HIST
FM_292-CITE5	FM_292	RS	NYGC	MG	Homeo	Homeo_FRMD4A
FM_292-CITE5	FM_292	RS	NYGC	MG	exAM	exAM_ERN1
FM_292-CITE5	FM_292	RS	NYGC	MG	Homeo	Homeo_PICALM
FM_292-CITE5	FM_292	RS	NYGC	MG	Adapt	Adapt_HIST
FM_292-CITE5	FM_292	RS	NYGC	MG	exAM	exAM_ERN1
FM_292-CITE5	FM_292	RS	NYGC	MG	Homeo	Homeo_FRMD4A
FM_292-CITE5	FM_292	RS	NYGC	MG	Homeo	Homeo_FRMD4A
FM_292-CITE5	FM_292	RS	NYGC	MG	exAM	exAM_ERN1
FM_292-CITE5	FM_292	RS	NYGC	MG	Homeo	Homeo_PICALM
FM_292-CITE5	FM_292	RS	NYGC	MG	Adapt	Adapt_TMEM163
FM_292-CITE5	FM_292	RS	NYGC	MG	Homeo	Homeo_FRMD4A
FM_292-CITE5	FM_292	RS	NYGC	MG	exAM	exAM_ERN1
FM_292-CITE5	FM_292	RS	NYGC	MG	Homeo	Homeo_FRMD4A
FM_292-CITE5	FM_292	RS	NYGC	MG	Homeo	Homeo_PICALM
FM_292-CITE5	FM_292	RS	NYGC	MG	Homeo	Homeo_PICALM
FM_292-CITE5	FM_292	RS	NYGC	MG	Homeo	Homeo_PICALM
FM_292-CITE5	FM_292	RS	NYGC	PVM	PVM	PVM_CD163
FM_292-CITE5	FM_292	RS	NYGC	MG	exAM	exAM_ERN1
FM_292-CITE5	FM_292	RS	NYGC	MG	Homeo	Homeo_FRMD4A
FM_292-CITE5	FM_292	RS	NYGC	MG	exAM	exAM_ERN1
FM_292-CITE5	FM_292	RS	NYGC	PVM	PVM	PVM_CD163
FM_292-CITE5	FM_292	RS	NYGC	MG	Adapt	Adapt_HSPA1A
FM_292-CITE5	FM_292	RS	NYGC	PVM	PVM	PVM_CD163
FM_292-CITE5	FM_292	RS	NYGC	MG	Adapt	Adapt_HSPA1A
FM_292-CITE5	FM_292	RS	NYGC	MG	Adapt	Adapt_HSPA1A
FM_292-CITE5	FM_292	RS	NYGC	MG	Homeo	Homeo_FRMD4A
FM_292-CITE5	FM_292	RS	NYGC	MG	Adapt	Adapt_HSPA1A
FM_292-CITE5	FM_292	RS	NYGC	MG	Homeo	Homeo_PICALM
FM_292-CITE5	FM_292	RS	NYGC	MG	exAM	exAM_ERN1
FM_292-CITE5	FM_292	RS	NYGC	MG	Prolif	Prolif_MKI67
FM_292-CITE5	FM_292	RS	NYGC	MG	Adapt	Adapt_AIF1
FM_292-CITE5	FM_292	RS	NYGC	MG	Homeo	Homeo_FRMD4A
FM_292-CITE5	FM_292	RS	NYGC	MG	exAM	exAM_ERN1
FM_292-CITE5	FM_292	RS	NYGC	PVM	PVM	PVM_CD163
FM_292-CITE5	FM_292	RS	NYGC	MG	exAM	exAM_ERN1
FM_292-CITE5	FM_292	RS	NYGC	MG	Adapt	Adapt_CCL3
FM_292-CITE5	FM_292	RS	NYGC	MG	exAM	exAM_ERN1
FM_292-CITE5	FM_292	RS	NYGC	MG	Homeo	Homeo_FRMD4A
FM_292-CITE5	FM_292	RS	NYGC	MG	Homeo	Homeo_PICALM
FM_292-CITE5	FM_292	RS	NYGC	MG	exAM	exAM_ERN1
FM_292-CITE5	FM_292	RS	NYGC	MG	Prolif	Prolif_MKI67
FM_292-CITE5	FM_292	RS	NYGC	MG	Homeo	Homeo_PICALM
FM_292-CITE5	FM_292	RS	NYGC	MG	Homeo	Homeo_FRMD4A
FM_292-CITE5	FM_292	RS	NYGC	MG	exAM	exAM_ERN1
FM_292-CITE5	FM_292	RS	NYGC	MG	Adapt	Adapt_AIF1
FM_292-CITE5	FM_292	RS	NYGC	MG	Homeo	Homeo_PICALM
FM_292-CITE5	FM_292	RS	NYGC	MG	exAM	exAM_ERN1
FM_292-CITE5	FM_292	RS	NYGC	MG	Adapt	Adapt_HSPA1A
FM_292-CITE5	FM_292	RS	NYGC	MG	Homeo	Homeo_PICALM
FM_292-CITE5	FM_292	RS	NYGC	MG	Homeo	Homeo_PICALM
FM_292-CITE5	FM_292	RS	NYGC	MG	Adapt	Adapt_HSPA1A
FM_292-CITE5	FM_292	RS	NYGC	PVM	PVM	PVM_CD163
FM_292-CITE5	FM_292	RS	NYGC	MG	Homeo	Homeo_FRMD4A
FM_292-CITE5	FM_292	RS	NYGC	MG	exAM	exAM_ERN1
FM_292-CITE5	FM_292	RS	NYGC	MG	exAM	exAM_ERN1
FM_292-CITE5	FM_292	RS	NYGC	MG	Homeo	Homeo_PICALM
FM_292-CITE5	FM_292	RS	NYGC	MG	Homeo	Homeo_PICALM
FM_292-CITE5	FM_292	RS	NYGC	MG	exAM	exAM_ERN1
FM_292-CITE5	FM_292	RS	NYGC	MG	exAM	exAM_ERN1
FM_292-CITE5	FM_292	RS	NYGC	MG	Adapt	Adapt_HSPA1A
FM_292-CITE5	FM_292	RS	NYGC	MG	Homeo	Homeo_PICALM
FM_292-CITE5	FM_292	RS	NYGC	MG	Adapt	Adapt_HSPA1A
FM_292-CITE5	FM_292	RS	NYGC	MG	Homeo	Homeo_PICALM
FM_292-CITE5	FM_292	RS	NYGC	MG	exAM	exAM_ERN1
FM_292-CITE5	FM_292	RS	NYGC	MG	exAM	exAM_ERN1
FM_292-CITE5	FM_292	RS	NYGC	MG	Adapt	Adapt_AIF1
FM_292-CITE5	FM_292	RS	NYGC	MG	exAM	exAM_ERN1
FM_292-CITE5	FM_292	RS	NYGC	MG	Adapt	Adapt_AIF1
FM_292-CITE5	FM_292	RS	NYGC	MG	exAM	exAM_ERN1
FM_292-CITE5	FM_292	RS	NYGC	MG	Adapt	Adapt_HSPA1A
FM_292-CITE5	FM_292	RS	NYGC	MG	Homeo	Homeo_PICALM
FM_292-CITE5	FM_292	RS	NYGC	MG	exAM	exAM_ERN1
FM_292-CITE5	FM_292	RS	NYGC	MG	exAM	exAM_ERN1
FM_292-CITE5	FM_292	RS	NYGC	MG	exAM	exAM_ERN1
FM_292-CITE5	FM_292	RS	NYGC	PVM	PVM	PVM_CD163
FM_292-CITE5	FM_292	RS	NYGC	MG	exAM	exAM_ERN1
FM_292-CITE5	FM_292	RS	NYGC	MG	Homeo	Homeo_PICALM
FM_292-CITE5	FM_292	RS	NYGC	MG	Homeo	Homeo_PICALM
FM_292-CITE5	FM_292	RS	NYGC	MG	Homeo	Homeo_FRMD4A
FM_292-CITE5	FM_292	RS	NYGC	MG	exAM	exAM_ERN1
FM_292-CITE5	FM_292	RS	NYGC	MG	Prolif	Prolif_MKI67
FM_292-CITE5	FM_292	RS	NYGC	MG	Homeo	Homeo_PICALM
FM_292-CITE5	FM_292	RS	NYGC	MG	Homeo	Homeo_PICALM
FM_292-CITE5	FM_292	RS	NYGC	MG	Homeo	Homeo_FRMD4A
FM_292-CITE5	FM_292	RS	NYGC	MG	Homeo	Homeo_FRMD4A
FM_292-CITE5	FM_292	RS	NYGC	MG	Homeo	Homeo_PICALM
FM_292-CITE5	FM_292	RS	NYGC	MG	Homeo	Homeo_PICALM
FM_292-CITE5	FM_292	RS	NYGC	MG	Homeo	Homeo_PICALM
FM_292-CITE5	FM_292	RS	NYGC	MG	exAM	exAM_ERN1
FM_292-CITE5	FM_292	RS	NYGC	MG	exAM	exAM_ERN1
FM_292-CITE5	FM_292	RS	NYGC	MG	Homeo	Homeo_PICALM
FM_292-CITE5	FM_292	RS	NYGC	MG	Homeo	Homeo_PICALM
FM_292-CITE5	FM_292	RS	NYGC	MG	Homeo	Homeo_PICALM
FM_292-CITE5	FM_292	RS	NYGC	MG	Homeo	Homeo_PICALM
FM_292-CITE5	FM_292	RS	NYGC	MG	exAM	exAM_ERN1
FM_292-CITE5	FM_292	RS	NYGC	MG	Adapt	Adapt_AIF1
FM_292-CITE5	FM_292	RS	NYGC	MG	exAM	exAM_ERN1
FM_292-CITE5	FM_292	RS	NYGC	MG	Homeo	Homeo_PICALM
FM_292-CITE5	FM_292	RS	NYGC	MG	Homeo	Homeo_PICALM
FM_292-CITE5	FM_292	RS	NYGC	MG	Homeo	Homeo_FRMD4A
FM_292-CITE5	FM_292	RS	NYGC	MG	Adapt	Adapt_AIF1
FM_292-CITE5	FM_292	RS	NYGC	MG	Homeo	Homeo_FRMD4A
FM_292-CITE5	FM_292	RS	NYGC	MG	exAM	exAM_ERN1
FM_292-CITE5	FM_292	RS	NYGC	MG	Homeo	Homeo_PICALM
FM_292-CITE5	FM_292	RS	NYGC	MG	exAM	exAM_ERN1
FM_292-CITE5	FM_292	RS	NYGC	MG	Adapt	Adapt_TMEM163
FM_292-CITE5	FM_292	RS	NYGC	MG	Adapt	Adapt_HSPA1A
FM_292-CITE5	FM_292	RS	NYGC	MG	exAM	exAM_ERN1
FM_292-CITE5	FM_292	RS	NYGC	PVM	PVM	PVM_CD163
FM_292-CITE5	FM_292	RS	NYGC	MG	exAM	exAM_ERN1
FM_292-CITE5	FM_292	RS	NYGC	PVM	PVM	PVM_CD163
FM_292-CITE5	FM_292	RS	NYGC	MG	Homeo	Homeo_FRMD4A
FM_292-CITE5	FM_292	RS	NYGC	MG	exAM	exAM_ERN1
FM_292-CITE5	FM_292	RS	NYGC	MG	Homeo	Homeo_FRMD4A
FM_292-CITE5	FM_292	RS	NYGC	MG	Homeo	Homeo_PICALM
FM_292-CITE5	FM_292	RS	NYGC	MG	exAM	exAM_ERN1
FM_292-CITE5	FM_292	RS	NYGC	MG	Homeo	Homeo_PICALM
FM_292-CITE5	FM_292	RS	NYGC	MG	Homeo	Homeo_FRMD4A
FM_292-CITE5	FM_292	RS	NYGC	MG	exAM	exAM_ERN1
FM_292-CITE5	FM_292	RS	NYGC	MG	ADAM	ADAM_GPNMB
FM_292-CITE5	FM_292	RS	NYGC	MG	Homeo	Homeo_PICALM
FM_292-CITE5	FM_292	RS	NYGC	MG	Homeo	Homeo_PICALM
FM_292-CITE5	FM_292	RS	NYGC	MG	Homeo	Homeo_FRMD4A
FM_292-CITE5	FM_292	RS	NYGC	MG	Homeo	Homeo_PICALM
FM_292-CITE5	FM_292	RS	NYGC	MG	exAM	exAM_ERN1
FM_292-CITE5	FM_292	RS	NYGC	MG	Homeo	Homeo_PICALM
FM_292-CITE5	FM_292	RS	NYGC	MG	Homeo	Homeo_FRMD4A
FM_292-CITE5	FM_292	RS	NYGC	MG	exAM	exAM_ERN1
FM_292-CITE5	FM_292	RS	NYGC	MG	exAM	exAM_ERN1
FM_292-CITE5	FM_292	RS	NYGC	MG	Adapt	Adapt_HIST
FM_292-CITE5	FM_292	RS	NYGC	MG	Homeo	Homeo_PICALM
FM_292-CITE5	FM_292	RS	NYGC	MG	Adapt	Adapt_AIF1
FM_292-CITE5	FM_292	RS	NYGC	MG	Homeo	Homeo_FRMD4A
FM_292-CITE5	FM_292	RS	NYGC	MG	ADAM	ADAM_GPNMB
FM_292-CITE5	FM_292	RS	NYGC	MG	Homeo	Homeo_PICALM
FM_292-CITE5	FM_292	RS	NYGC	MG	Homeo	Homeo_PICALM
FM_292-CITE5	FM_292	RS	NYGC	MG	exAM	exAM_ERN1
FM_292-CITE5	FM_292	RS	NYGC	MG	Adapt	Adapt_HSPA1A
FM_292-CITE5	FM_292	RS	NYGC	MG	exAM	exAM_ERN1
FM_292-CITE5	FM_292	RS	NYGC	MG	Homeo	Homeo_PICALM
FM_292-CITE5	FM_292	RS	NYGC	MG	Adapt	Adapt_CCL3
FM_292-CITE5	FM_292	RS	NYGC	MG	ADAM	ADAM_GPNMB
FM_292-CITE5	FM_292	RS	NYGC	MG	Homeo	Homeo_PICALM
FM_292-CITE5	FM_292	RS	NYGC	MG	exAM	exAM_ERN1
FM_292-CITE5	FM_292	RS	NYGC	MG	Homeo	Homeo_PICALM
FM_292-CITE5	FM_292	RS	NYGC	MG	Homeo	Homeo_FRMD4A
FM_292-CITE5	FM_292	RS	NYGC	MG	Homeo	Homeo_PICALM
FM_292-CITE5	FM_292	RS	NYGC	MG	exAM	exAM_ERN1
FM_292-CITE5	FM_292	RS	NYGC	MG	Adapt	Adapt_TMEM163
FM_292-CITE5	FM_292	RS	NYGC	MG	Adapt	Adapt_HIST
FM_292-CITE5	FM_292	RS	NYGC	PVM	PVM	PVM_CD163
FM_292-CITE5	FM_292	RS	NYGC	MG	Homeo	Homeo_FRMD4A
FM_292-CITE5	FM_292	RS	NYGC	MG	exAM	exAM_ERN1
FM_292-CITE5	FM_292	RS	NYGC	MG	Adapt	Adapt_HSPA1A
FM_292-CITE5	FM_292	RS	NYGC	MG	exAM	exAM_ERN1
FM_292-CITE5	FM_292	RS	NYGC	MG	Adapt	Adapt_HSPA1A
FM_292-CITE5	FM_292	RS	NYGC	MG	exAM	exAM_ERN1
FM_292-CITE5	FM_292	RS	NYGC	MG	Homeo	Homeo_PICALM
FM_292-CITE5	FM_292	RS	NYGC	MG	Homeo	Homeo_FRMD4A
FM_292-CITE5	FM_292	RS	NYGC	MG	Homeo	Homeo_PICALM
FM_292-CITE5	FM_292	RS	NYGC	PVM	PVM	PVM_CD163
FM_292-CITE5	FM_292	RS	NYGC	MG	exAM	exAM_ERN1
FM_292-CITE5	FM_292	RS	NYGC	MG	Homeo	Homeo_PICALM
FM_292-CITE5	FM_292	RS	NYGC	MG	Adapt	Adapt_TMEM163
FM_292-CITE5	FM_292	RS	NYGC	MG	exAM	exAM_ERN1
FM_292-CITE5	FM_292	RS	NYGC	MG	Homeo	Homeo_PICALM
FM_292-CITE5	FM_292	RS	NYGC	MG	Homeo	Homeo_FRMD4A
FM_292-CITE5	FM_292	RS	NYGC	MG	exAM	exAM_ERN1
FM_292-CITE5	FM_292	RS	NYGC	MG	Homeo	Homeo_FRMD4A
FM_292-CITE5	FM_292	RS	NYGC	MG	Homeo	Homeo_FRMD4A
FM_292-CITE5	FM_292	RS	NYGC	MG	Homeo	Homeo_FRMD4A
FM_292-CITE5	FM_292	RS	NYGC	MG	Homeo	Homeo_FRMD4A
FM_292-CITE5	FM_292	RS	NYGC	MG	exAM	exAM_ERN1
FM_292-CITE5	FM_292	RS	NYGC	MG	Homeo	Homeo_PICALM
FM_292-CITE5	FM_292	RS	NYGC	MG	Adapt	Adapt_HSPA1A
FM_292-CITE5	FM_292	RS	NYGC	MG	Homeo	Homeo_PICALM
FM_292-CITE5	FM_292	RS	NYGC	MG	Homeo	Homeo_PICALM
FM_292-CITE5	FM_292	RS	NYGC	MG	exAM	exAM_ERN1
FM_292-CITE5	FM_292	RS	NYGC	MG	exAM	exAM_ERN1
FM_292-CITE5	FM_292	RS	NYGC	MG	Homeo	Homeo_FRMD4A
FM_292-CITE5	FM_292	RS	NYGC	MG	Homeo	Homeo_PICALM
FM_292-CITE5	FM_292	RS	NYGC	MG	Homeo	Homeo_PICALM
FM_292-CITE5	FM_292	RS	NYGC	MG	Homeo	Homeo_PICALM
FM_292-CITE5	FM_292	RS	NYGC	MG	Homeo	Homeo_FRMD4A
FM_292-CITE5	FM_292	RS	NYGC	MG	exAM	exAM_ERN1
FM_292-CITE5	FM_292	RS	NYGC	MG	Homeo	Homeo_PICALM
FM_292-CITE5	FM_292	RS	NYGC	MG	exAM	exAM_ERN1
FM_292-CITE5	FM_292	RS	NYGC	MG	exAM	exAM_ERN1
FM_292-CITE5	FM_292	RS	NYGC	MG	Homeo	Homeo_PICALM
FM_292-CITE5	FM_292	RS	NYGC	MG	Homeo	Homeo_PICALM
FM_292-CITE5	FM_292	RS	NYGC	MG	exAM	exAM_ERN1
FM_292-CITE5	FM_292	RS	NYGC	MG	Homeo	Homeo_PICALM
FM_292-CITE5	FM_292	RS	NYGC	MG	Adapt	Adapt_HSPA1A
FM_292-CITE5	FM_292	RS	NYGC	MG	exAM	exAM_ERN1
FM_292-CITE5	FM_292	RS	NYGC	MG	exAM	exAM_ERN1
FM_292-CITE5	FM_292	RS	NYGC	MG	Homeo	Homeo_FRMD4A
FM_292-CITE5	FM_292	RS	NYGC	MG	Homeo	Homeo_FRMD4A
FM_292-CITE5	FM_292	RS	NYGC	PVM	PVM	PVM_CD163
FM_292-CITE5	FM_292	RS	NYGC	MG	Homeo	Homeo_FRMD4A
FM_292-CITE5	FM_292	RS	NYGC	MG	Homeo	Homeo_FRMD4A
FM_292-CITE5	FM_292	RS	NYGC	MG	Adapt	Adapt_HSPA1A
FM_292-CITE5	FM_292	RS	NYGC	MG	Homeo	Homeo_PICALM
FM_292-CITE5	FM_292	RS	NYGC	MG	exAM	exAM_ERN1
FM_292-CITE5	FM_292	RS	NYGC	MG	exAM	exAM_ERN1
FM_292-CITE5	FM_292	RS	NYGC	MG	Adapt	Adapt_AIF1
FM_292-CITE5	FM_292	RS	NYGC	MG	exAM	exAM_ERN1
FM_292-CITE5	FM_292	RS	NYGC	MG	Adapt	Adapt_HSPA1A
FM_292-CITE5	FM_292	RS	NYGC	MG	Homeo	Homeo_PICALM
FM_292-CITE5	FM_292	RS	NYGC	MG	Homeo	Homeo_FRMD4A
FM_292-CITE5	FM_292	RS	NYGC	MG	Homeo	Homeo_PICALM
FM_292-CITE5	FM_292	RS	NYGC	MG	exAM	exAM_ERN1
FM_292-CITE5	FM_292	RS	NYGC	MG	Homeo	Homeo_FRMD4A
FM_292-CITE5	FM_292	RS	NYGC	MG	Homeo	Homeo_FRMD4A
FM_292-CITE5	FM_292	RS	NYGC	MG	Homeo	Homeo_PICALM
FM_292-CITE5	FM_292	RS	NYGC	MG	Homeo	Homeo_PICALM
FM_292-CITE5	FM_292	RS	NYGC	MG	Homeo	Homeo_PICALM
FM_292-CITE5	FM_292	RS	NYGC	MG	exAM	exAM_ERN1
FM_292-CITE5	FM_292	RS	NYGC	MG	exAM	exAM_ERN1
FM_292-CITE5	FM_292	RS	NYGC	MG	Homeo	Homeo_FRMD4A
FM_292-CITE5	FM_292	RS	NYGC	MG	Homeo	Homeo_PICALM
FM_292-CITE5	FM_292	RS	NYGC	MG	Adapt	Adapt_TMEM163
FM_292-CITE5	FM_292	RS	NYGC	MG	Homeo	Homeo_PICALM
FM_292-CITE5	FM_292	RS	NYGC	MG	Adapt	Adapt_HSPA1A
FM_292-CITE5	FM_292	RS	NYGC	MG	Homeo	Homeo_PICALM
FM_292-CITE5	FM_292	RS	NYGC	MG	Homeo	Homeo_FRMD4A
FM_292-CITE5	FM_292	RS	NYGC	MG	Homeo	Homeo_FRMD4A
FM_292-CITE5	FM_292	RS	NYGC	MG	Homeo	Homeo_PICALM
FM_292-CITE5	FM_292	RS	NYGC	MG	Homeo	Homeo_FRMD4A
FM_292-CITE5	FM_292	RS	NYGC	MG	exAM	exAM_ERN1
FM_292-CITE5	FM_292	RS	NYGC	MG	Homeo	Homeo_FRMD4A
FM_292-CITE5	FM_292	RS	NYGC	MG	Homeo	Homeo_FRMD4A
FM_292-CITE5	FM_292	RS	NYGC	MG	exAM	exAM_ERN1
FM_292-CITE5	FM_292	RS	NYGC	MG	Homeo	Homeo_PICALM
FM_292-CITE5	FM_292	RS	NYGC	MG	exAM	exAM_ERN1
FM_292-CITE5	FM_292	RS	NYGC	MG	Adapt	Adapt_HSPA1A
FM_292-CITE5	FM_292	RS	NYGC	MG	exAM	exAM_ERN1
FM_292-CITE5	FM_292	RS	NYGC	MG	Homeo	Homeo_PICALM
FM_292-CITE5	FM_292	RS	NYGC	MG	exAM	exAM_ERN1
FM_292-CITE5	FM_292	RS	NYGC	MG	Homeo	Homeo_PICALM
FM_292-CITE5	FM_292	RS	NYGC	MG	Adapt	Adapt_HSPA1A
FM_292-CITE5	FM_292	RS	NYGC	MG	Homeo	Homeo_FRMD4A
FM_292-CITE5	FM_292	RS	NYGC	MG	Homeo	Homeo_PICALM
FM_292-CITE5	FM_292	RS	NYGC	MG	ADAM	ADAM_GPNMB
FM_292-CITE5	FM_292	RS	NYGC	MG	Homeo	Homeo_PICALM
FM_292-CITE5	FM_292	RS	NYGC	MG	exAM	exAM_ERN1
FM_292-CITE5	FM_292	RS	NYGC	MG	Homeo	Homeo_FRMD4A
FM_292-CITE5	FM_292	RS	NYGC	MG	Homeo	Homeo_FRMD4A
FM_292-CITE5	FM_292	RS	NYGC	MG	exAM	exAM_ERN1
FM_292-CITE5	FM_292	RS	NYGC	MG	Homeo	Homeo_PICALM
FM_292-CITE5	FM_292	RS	NYGC	MG	exAM	exAM_ERN1
FM_292-CITE5	FM_292	RS	NYGC	MG	Homeo	Homeo_PICALM
FM_292-CITE5	FM_292	RS	NYGC	MG	exAM	exAM_ERN1
FM_292-CITE5	FM_292	RS	NYGC	MG	Homeo	Homeo_PICALM
FM_292-CITE5	FM_292	RS	NYGC	MG	Homeo	Homeo_PICALM
FM_292-CITE5	FM_292	RS	NYGC	MG	Adapt	Adapt_HSPA1A
FM_292-CITE5	FM_292	RS	NYGC	MG	exAM	exAM_ERN1
FM_292-CITE5	FM_292	RS	NYGC	MG	Homeo	Homeo_FRMD4A
FM_292-CITE5	FM_292	RS	NYGC	PVM	PVM	PVM_CD163
FM_292-CITE5	FM_292	RS	NYGC	MG	Homeo	Homeo_FRMD4A
FM_292-CITE5	FM_292	RS	NYGC	MG	exAM	exAM_ERN1
FM_292-CITE5	FM_292	RS	NYGC	MG	Homeo	Homeo_FRMD4A
FM_292-CITE5	FM_292	RS	NYGC	MG	exAM	exAM_ERN1
FM_292-CITE5	FM_292	RS	NYGC	MG	exAM	exAM_ERN1
FM_292-CITE5	FM_292	RS	NYGC	MG	Homeo	Homeo_PICALM
FM_292-CITE5	FM_292	RS	NYGC	MG	exAM	exAM_ERN1
FM_292-CITE5	FM_292	RS	NYGC	MG	Homeo	Homeo_PICALM
FM_292-CITE5	FM_292	RS	NYGC	MG	exAM	exAM_ERN1
FM_292-CITE5	FM_292	RS	NYGC	MG	exAM	exAM_ERN1
FM_292-CITE5	FM_292	RS	NYGC	MG	Adapt	Adapt_HSPA1A
FM_292-CITE5	FM_292	RS	NYGC	MG	Homeo	Homeo_PICALM
FM_292-CITE5	FM_292	RS	NYGC	MG	Adapt	Adapt_AIF1
FM_292-CITE5	FM_292	RS	NYGC	MG	exAM	exAM_ERN1
FM_292-CITE5	FM_292	RS	NYGC	MG	Homeo	Homeo_PICALM
FM_292-CITE5	FM_292	RS	NYGC	MG	exAM	exAM_ERN1
FM_292-CITE5	FM_292	RS	NYGC	MG	exAM	exAM_ERN1
FM_292-CITE5	FM_292	RS	NYGC	MG	Adapt	Adapt_TMEM163
FM_292-CITE5	FM_292	RS	NYGC	MG	exAM	exAM_ERN1
FM_292-CITE5	FM_292	RS	NYGC	MG	Adapt	Adapt_HSPA1A
FM_292-CITE5	FM_292	RS	NYGC	MG	Homeo	Homeo_PICALM
FM_292-CITE5	FM_292	RS	NYGC	MG	exAM	exAM_ERN1
FM_292-CITE5	FM_292	RS	NYGC	MG	exAM	exAM_ERN1
FM_292-CITE5	FM_292	RS	NYGC	MG	Prolif	Prolif_MKI67
FM_292-CITE5	FM_292	RS	NYGC	MG	Homeo	Homeo_PICALM
FM_292-CITE5	FM_292	RS	NYGC	MG	exAM	exAM_ERN1
FM_292-CITE5	FM_292	RS	NYGC	PVM	PVM	PVM_CD163
FM_292-CITE5	FM_292	RS	NYGC	MG	Homeo	Homeo_PICALM
FM_292-CITE5	FM_292	RS	NYGC	MG	Homeo	Homeo_PICALM
FM_292-CITE5	FM_292	RS	NYGC	MG	exAM	exAM_ERN1
FM_292-CITE5	FM_292	RS	NYGC	MG	Homeo	Homeo_FRMD4A
FM_292-CITE5	FM_292	RS	NYGC	MG	Adapt	Adapt_HSPA1A
FM_292-CITE5	FM_292	RS	NYGC	MG	Homeo	Homeo_FRMD4A
FM_292-CITE5	FM_292	RS	NYGC	MG	Adapt	Adapt_HSPA1A
FM_292-CITE5	FM_292	RS	NYGC	MG	Adapt	Adapt_HSPA1A
FM_292-CITE5	FM_292	RS	NYGC	MG	exAM	exAM_ERN1
FM_292-CITE5	FM_292	RS	NYGC	MG	Adapt	Adapt_CCL3
FM_292-CITE5	FM_292	RS	NYGC	MG	exAM	exAM_ERN1
FM_292-CITE5	FM_292	RS	NYGC	MG	Homeo	Homeo_PICALM
FM_292-CITE5	FM_292	RS	NYGC	MG	Homeo	Homeo_PICALM
FM_292-CITE5	FM_292	RS	NYGC	MG	exAM	exAM_ERN1
FM_292-CITE5	FM_292	RS	NYGC	MG	Homeo	Homeo_FRMD4A
FM_292-CITE5	FM_292	RS	NYGC	MG	Homeo	Homeo_PICALM
FM_292-CITE5	FM_292	RS	NYGC	MG	Homeo	Homeo_PICALM
FM_292-CITE5	FM_292	RS	NYGC	MG	exAM	exAM_ERN1
FM_292-CITE5	FM_292	RS	NYGC	MG	Homeo	Homeo_FRMD4A
FM_292-CITE5	FM_292	RS	NYGC	MG	exAM	exAM_ERN1
FM_292-CITE5	FM_292	RS	NYGC	MG	Homeo	Homeo_FRMD4A
FM_292-CITE5	FM_292	RS	NYGC	MG	exAM	exAM_ERN1
FM_292-CITE5	FM_292	RS	NYGC	MG	exAM	exAM_ERN1
FM_292-CITE5	FM_292	RS	NYGC	MG	Homeo	Homeo_PICALM
FM_292-CITE5	FM_292	RS	NYGC	MG	Adapt	Adapt_HSPA1A
FM_292-CITE5	FM_292	RS	NYGC	PVM	PVM	PVM_CD163
FM_292-CITE5	FM_292	RS	NYGC	MG	Homeo	Homeo_PICALM
FM_292-CITE5	FM_292	RS	NYGC	PVM	PVM	PVM_CD163
FM_292-CITE5	FM_292	RS	NYGC	MG	Adapt	Adapt_HSPA1A
FM_292-CITE5	FM_292	RS	NYGC	MG	Homeo	Homeo_FRMD4A
FM_292-CITE5	FM_292	RS	NYGC	MG	exAM	exAM_ERN1
FM_292-CITE5	FM_292	RS	NYGC	MG	exAM	exAM_ERN1
FM_292-CITE5	FM_292	RS	NYGC	MG	Prolif	Prolif_MKI67
FM_292-CITE5	FM_292	RS	NYGC	MG	Homeo	Homeo_PICALM
FM_292-CITE5	FM_292	RS	NYGC	MG	Homeo	Homeo_PICALM
FM_292-CITE5	FM_292	RS	NYGC	MG	Homeo	Homeo_FRMD4A
FM_292-CITE5	FM_292	RS	NYGC	MG	Homeo	Homeo_PICALM
FM_292-CITE5	FM_292	RS	NYGC	MG	Homeo	Homeo_FRMD4A
FM_292-CITE5	FM_292	RS	NYGC	MG	Homeo	Homeo_PICALM
FM_292-CITE5	FM_292	RS	NYGC	MG	exAM	exAM_ERN1
FM_292-CITE5	FM_292	RS	NYGC	MG	Homeo	Homeo_PICALM
FM_292-CITE5	FM_292	RS	NYGC	MG	Adapt	Adapt_HSPA1A
FM_292-CITE5	FM_292	RS	NYGC	PVM	PVM	PVM_CD163
FM_292-CITE5	FM_292	RS	NYGC	MG	Homeo	Homeo_FRMD4A
FM_292-CITE5	FM_292	RS	NYGC	MG	exAM	exAM_ERN1
FM_292-CITE5	FM_292	RS	NYGC	MG	Homeo	Homeo_FRMD4A
FM_292-CITE5	FM_292	RS	NYGC	MG	Homeo	Homeo_FRMD4A
FM_292-CITE5	FM_292	RS	NYGC	MG	exAM	exAM_ERN1
FM_292-CITE5	FM_292	RS	NYGC	MG	exAM	exAM_ERN1
FM_292-CITE5	FM_292	RS	NYGC	MG	Homeo	Homeo_PICALM
FM_292-CITE5	FM_292	RS	NYGC	MG	exAM	exAM_ERN1
FM_292-CITE5	FM_292	RS	NYGC	MG	exAM	exAM_ERN1
FM_292-CITE5	FM_292	RS	NYGC	MG	Homeo	Homeo_FRMD4A
FM_292-CITE5	FM_292	RS	NYGC	MG	exAM	exAM_ERN1
FM_292-CITE5	FM_292	RS	NYGC	MG	Homeo	Homeo_FRMD4A
FM_292-CITE5	FM_292	RS	NYGC	MG	exAM	exAM_ERN1
FM_292-CITE5	FM_292	RS	NYGC	MG	Adapt	Adapt_HSPA1A
FM_292-CITE5	FM_292	RS	NYGC	MG	Adapt	Adapt_HSPA1A
FM_292-CITE5	FM_292	RS	NYGC	MG	Adapt	Adapt_HIST
FM_292-CITE5	FM_292	RS	NYGC	MG	Homeo	Homeo_FRMD4A
FM_292-CITE5	FM_292	RS	NYGC	MG	exAM	exAM_ERN1
FM_292-CITE5	FM_292	RS	NYGC	MG	exAM	exAM_ERN1
FM_292-CITE5	FM_292	RS	NYGC	MG	Adapt	Adapt_HSPA1A
FM_292-CITE5	FM_292	RS	NYGC	MG	exAM	exAM_ERN1
FM_292-CITE5	FM_292	RS	NYGC	MG	exAM	exAM_ERN1
FM_292-CITE5	FM_292	RS	NYGC	MG	exAM	exAM_ERN1
FM_292-CITE5	FM_292	RS	NYGC	MG	Homeo	Homeo_PICALM
FM_292-CITE5	FM_292	RS	NYGC	MG	exAM	exAM_ERN1
FM_292-CITE5	FM_292	RS	NYGC	MG	exAM	exAM_ERN1
FM_292-CITE5	FM_292	RS	NYGC	MG	Homeo	Homeo_PICALM
FM_292-CITE5	FM_292	RS	NYGC	MG	exAM	exAM_ERN1
FM_292-CITE5	FM_292	RS	NYGC	MG	exAM	exAM_ERN1
FM_292-CITE5	FM_292	RS	NYGC	MG	exAM	exAM_ERN1
FM_292-CITE5	FM_292	RS	NYGC	MG	Prolif	Prolif_MKI67
FM_292-CITE5	FM_292	RS	NYGC	MG	Homeo	Homeo_FRMD4A
FM_292-CITE5	FM_292	RS	NYGC	MG	Adapt	Adapt_HIST
FM_292-CITE5	FM_292	RS	NYGC	MG	Adapt	Adapt_HSPA1A
FM_292-CITE5	FM_292	RS	NYGC	MG	Homeo	Homeo_FRMD4A
FM_292-CITE5	FM_292	RS	NYGC	PVM	PVM	PVM_CD163
FM_292-CITE5	FM_292	RS	NYGC	MG	Homeo	Homeo_FRMD4A
FM_292-CITE5	FM_292	RS	NYGC	MG	Homeo	Homeo_PICALM
FM_292-CITE5	FM_292	RS	NYGC	MG	exAM	exAM_ERN1
FM_292-CITE5	FM_292	RS	NYGC	MG	Prolif	Prolif_MKI67
FM_292-CITE5	FM_292	RS	NYGC	MG	Homeo	Homeo_FRMD4A
FM_292-CITE5	FM_292	RS	NYGC	MG	exAM	exAM_ERN1
FM_292-CITE5	FM_292	RS	NYGC	MG	exAM	exAM_ERN1
FM_292-CITE5	FM_292	RS	NYGC	MG	Homeo	Homeo_PICALM
FM_292-CITE5	FM_292	RS	NYGC	MG	exAM	exAM_ERN1
FM_292-CITE5	FM_292	RS	NYGC	MG	Homeo	Homeo_PICALM
FM_292-CITE5	FM_292	RS	NYGC	MG	exAM	exAM_ERN1
FM_292-CITE5	FM_292	RS	NYGC	MG	exAM	exAM_ERN1
FM_292-CITE5	FM_292	RS	NYGC	MG	Homeo	Homeo_PICALM
FM_292-CITE5	FM_292	RS	NYGC	MG	Homeo	Homeo_PICALM
FM_292-CITE5	FM_292	RS	NYGC	MG	Homeo	Homeo_FRMD4A
FM_292-CITE5	FM_292	RS	NYGC	MG	Homeo	Homeo_PICALM
FM_292-CITE5	FM_292	RS	NYGC	MG	Homeo	Homeo_PICALM
FM_292-CITE5	FM_292	RS	NYGC	MG	ADAM	ADAM_GPNMB
FM_292-CITE5	FM_292	RS	NYGC	MG	Homeo	Homeo_PICALM
FM_292-CITE5	FM_292	RS	NYGC	MG	Homeo	Homeo_FRMD4A
FM_292-CITE5	FM_292	RS	NYGC	MG	Homeo	Homeo_FRMD4A
FM_292-CITE5	FM_292	RS	NYGC	MG	Adapt	Adapt_HSPA1A
FM_292-CITE5	FM_292	RS	NYGC	MG	Adapt	Adapt_HSPA1A
FM_292-CITE5	FM_292	RS	NYGC	MG	exAM	exAM_ERN1
FM_292-CITE5	FM_292	RS	NYGC	MG	Homeo	Homeo_PICALM
FM_292-CITE5	FM_292	RS	NYGC	MG	Homeo	Homeo_PICALM
FM_292-CITE5	FM_292	RS	NYGC	MG	Homeo	Homeo_FRMD4A
FM_292-CITE5	FM_292	RS	NYGC	MG	exAM	exAM_ERN1
FM_292-CITE5	FM_292	RS	NYGC	MG	Homeo	Homeo_FRMD4A
FM_292-CITE5	FM_292	RS	NYGC	MG	exAM	exAM_ERN1
FM_292-CITE5	FM_292	RS	NYGC	MG	Homeo	Homeo_PICALM
FM_292-CITE5	FM_292	RS	NYGC	MG	Adapt	Adapt_HSPA1A
FM_292-CITE5	FM_292	RS	NYGC	MG	Homeo	Homeo_PICALM
FM_292-CITE5	FM_292	RS	NYGC	MG	Homeo	Homeo_PICALM
FM_292-CITE5	FM_292	RS	NYGC	MG	Homeo	Homeo_PICALM
FM_292-CITE5	FM_292	RS	NYGC	MG	Homeo	Homeo_FRMD4A
FM_292-CITE5	FM_292	RS	NYGC	MG	Homeo	Homeo_PICALM
FM_292-CITE5	FM_292	RS	NYGC	MG	Homeo	Homeo_FRMD4A
FM_292-CITE5	FM_292	RS	NYGC	MG	exAM	exAM_ERN1
FM_292-CITE5	FM_292	RS	NYGC	MG	exAM	exAM_ERN1
FM_292-CITE5	FM_292	RS	NYGC	MG	Homeo	Homeo_PICALM
FM_292-CITE5	FM_292	RS	NYGC	MG	exAM	exAM_ERN1
FM_292-CITE5	FM_292	RS	NYGC	MG	Homeo	Homeo_FRMD4A
FM_292-CITE5	FM_292	RS	NYGC	MG	exAM	exAM_ERN1
FM_292-CITE5	FM_292	RS	NYGC	MG	exAM	exAM_ERN1
FM_292-CITE5	FM_292	RS	NYGC	MG	Homeo	Homeo_PICALM
FM_292-CITE5	FM_292	RS	NYGC	MG	Homeo	Homeo_FRMD4A
FM_292-CITE5	FM_292	RS	NYGC	MG	exAM	exAM_ERN1
FM_292-CITE5	FM_292	RS	NYGC	MG	Homeo	Homeo_PICALM
FM_292-CITE5	FM_292	RS	NYGC	MG	Homeo	Homeo_FRMD4A
FM_292-CITE5	FM_292	RS	NYGC	MG	exAM	exAM_ERN1
FM_292-CITE5	FM_292	RS	NYGC	MG	exAM	exAM_ERN1
FM_292-CITE5	FM_292	RS	NYGC	MG	Homeo	Homeo_FRMD4A
FM_292-CITE5	FM_292	RS	NYGC	MG	Adapt	Adapt_HSPA1A
FM_292-CITE5	FM_292	RS	NYGC	MG	exAM	exAM_ERN1
FM_292-CITE5	FM_292	RS	NYGC	MG	Homeo	Homeo_FRMD4A
FM_292-CITE5	FM_292	RS	NYGC	MG	exAM	exAM_ERN1
FM_292-CITE5	FM_292	RS	NYGC	MG	Homeo	Homeo_FRMD4A
FM_292-CITE5	FM_292	RS	NYGC	MG	Homeo	Homeo_FRMD4A
FM_292-CITE5	FM_292	RS	NYGC	MG	Adapt	Adapt_AIF1
FM_292-CITE5	FM_292	RS	NYGC	MG	Homeo	Homeo_FRMD4A
FM_292-CITE5	FM_292	RS	NYGC	MG	Homeo	Homeo_PICALM
FM_292-CITE5	FM_292	RS	NYGC	MG	Homeo	Homeo_FRMD4A
FM_292-CITE5	FM_292	RS	NYGC	MG	Homeo	Homeo_FRMD4A
FM_292-CITE5	FM_292	RS	NYGC	MG	exAM	exAM_ERN1
FM_292-CITE5	FM_292	RS	NYGC	MG	exAM	exAM_ERN1
FM_292-CITE5	FM_292	RS	NYGC	MG	exAM	exAM_ERN1
FM_292-CITE5	FM_292	RS	NYGC	MG	Homeo	Homeo_FRMD4A
FM_292-CITE5	FM_292	RS	NYGC	PVM	PVM	PVM_CD163
FM_292-CITE5	FM_292	RS	NYGC	MG	Homeo	Homeo_PICALM
FM_292-CITE5	FM_292	RS	NYGC	MG	Adapt	Adapt_IFI44L
FM_292-CITE5	FM_292	RS	NYGC	MG	Homeo	Homeo_PICALM
FM_292-CITE5	FM_292	RS	NYGC	MG	exAM	exAM_ERN1
FM_292-CITE5	FM_292	RS	NYGC	MG	Homeo	Homeo_PICALM
FM_292-CITE5	FM_292	RS	NYGC	MG	exAM	exAM_ERN1
FM_292-CITE5	FM_292	RS	NYGC	PVM	PVM	PVM_CD163
FM_292-CITE5	FM_292	RS	NYGC	MG	Homeo	Homeo_FRMD4A
FM_292-CITE5	FM_292	RS	NYGC	MG	exAM	exAM_ERN1
FM_292-CITE5	FM_292	RS	NYGC	MG	Adapt	Adapt_CCL3
FM_292-CITE5	FM_292	RS	NYGC	MG	Homeo	Homeo_FRMD4A
FM_292-CITE5	FM_292	RS	NYGC	MG	Adapt	Adapt_HSPA1A
FM_292-CITE5	FM_292	RS	NYGC	MG	Homeo	Homeo_FRMD4A
FM_292-CITE5	FM_292	RS	NYGC	MG	Homeo	Homeo_FRMD4A
FM_292-CITE5	FM_292	RS	NYGC	MG	exAM	exAM_ERN1
FM_292-CITE5	FM_292	RS	NYGC	MG	Homeo	Homeo_FRMD4A
FM_292-CITE5	FM_292	RS	NYGC	MG	Homeo	Homeo_PICALM
FM_292-CITE5	FM_292	RS	NYGC	MG	exAM	exAM_ERN1
FM_292-CITE5	FM_292	RS	NYGC	MG	exAM	exAM_ERN1
FM_292-CITE5	FM_292	RS	NYGC	MG	exAM	exAM_ERN1
FM_292-CITE5	FM_292	RS	NYGC	MG	Homeo	Homeo_FRMD4A
FM_292-CITE5	FM_292	RS	NYGC	MG	exAM	exAM_ERN1
FM_292-CITE5	FM_292	RS	NYGC	MG	Homeo	Homeo_FRMD4A
FM_292-CITE5	FM_292	RS	NYGC	MG	Homeo	Homeo_FRMD4A
FM_292-CITE5	FM_292	RS	NYGC	MG	Homeo	Homeo_PICALM
FM_292-CITE5	FM_292	RS	NYGC	MG	Homeo	Homeo_FRMD4A
FM_292-CITE5	FM_292	RS	NYGC	MG	exAM	exAM_ERN1
FM_292-CITE5	FM_292	RS	NYGC	MG	Homeo	Homeo_PICALM
FM_292-CITE5	FM_292	RS	NYGC	MG	Homeo	Homeo_PICALM
FM_292-CITE5	FM_292	RS	NYGC	MG	Homeo	Homeo_PICALM
FM_292-CITE5	FM_292	RS	NYGC	MG	Homeo	Homeo_FRMD4A
FM_292-CITE5	FM_292	RS	NYGC	MG	exAM	exAM_ERN1
FM_292-CITE5	FM_292	RS	NYGC	MG	exAM	exAM_ERN1
FM_292-CITE5	FM_292	RS	NYGC	MG	exAM	exAM_ERN1
FM_292-CITE5	FM_292	RS	NYGC	MG	Homeo	Homeo_FRMD4A
FM_292-CITE5	FM_292	RS	NYGC	MG	Adapt	Adapt_HSPA1A
FM_292-CITE5	FM_292	RS	NYGC	MG	Homeo	Homeo_FRMD4A
FM_292-CITE5	FM_292	RS	NYGC	MG	Homeo	Homeo_PICALM
FM_292-CITE5	FM_292	RS	NYGC	MG	exAM	exAM_ERN1
FM_292-CITE5	FM_292	RS	NYGC	MG	Homeo	Homeo_FRMD4A
FM_292-CITE5	FM_292	RS	NYGC	MG	exAM	exAM_ERN1
FM_292-CITE5	FM_292	RS	NYGC	MG	Homeo	Homeo_PICALM
FM_292-CITE5	FM_292	RS	NYGC	MG	exAM	exAM_ERN1
FM_292-CITE5	FM_292	RS	NYGC	MG	Homeo	Homeo_FRMD4A
FM_292-CITE5	FM_292	RS	NYGC	MG	Adapt	Adapt_HSPA1A
FM_292-CITE5	FM_292	RS	NYGC	MG	exAM	exAM_ERN1
FM_292-CITE5	FM_292	RS	NYGC	MG	exAM	exAM_ERN1
FM_292-CITE5	FM_292	RS	NYGC	MG	Homeo	Homeo_FRMD4A
FM_292-CITE5	FM_292	RS	NYGC	MG	Homeo	Homeo_PICALM
FM_292-CITE5	FM_292	RS	NYGC	MG	Homeo	Homeo_FRMD4A
FM_292-CITE5	FM_292	RS	NYGC	MG	exAM	exAM_ERN1
FM_292-CITE5	FM_292	RS	NYGC	MG	exAM	exAM_ERN1
FM_292-CITE5	FM_292	RS	NYGC	MG	Homeo	Homeo_PICALM
FM_292-CITE5	FM_292	RS	NYGC	MG	exAM	exAM_ERN1
FM_292-CITE5	FM_292	RS	NYGC	MG	Homeo	Homeo_PICALM
FM_292-CITE5	FM_292	RS	NYGC	MG	exAM	exAM_ERN1
FM_292-CITE5	FM_292	RS	NYGC	MG	exAM	exAM_ERN1
FM_292-CITE5	FM_292	RS	NYGC	MG	exAM	exAM_ERN1
FM_292-CITE5	FM_292	RS	NYGC	MG	exAM	exAM_ERN1
FM_292-CITE5	FM_292	RS	NYGC	MG	Adapt	Adapt_CCL3
FM_292-CITE5	FM_292	RS	NYGC	MG	exAM	exAM_ERN1
FM_292-CITE5	FM_292	RS	NYGC	MG	Homeo	Homeo_PICALM
FM_292-CITE5	FM_292	RS	NYGC	MG	exAM	exAM_ERN1
FM_292-CITE5	FM_292	RS	NYGC	MG	Homeo	Homeo_FRMD4A
FM_292-CITE5	FM_292	RS	NYGC	MG	exAM	exAM_ERN1
FM_292-CITE5	FM_292	RS	NYGC	MG	exAM	exAM_ERN1
FM_292-CITE5	FM_292	RS	NYGC	MG	Adapt	Adapt_HSPA1A
FM_292-CITE5	FM_292	RS	NYGC	MG	exAM	exAM_ERN1
FM_292-CITE5	FM_292	RS	NYGC	MG	Homeo	Homeo_PICALM
FM_292-CITE5	FM_292	RS	NYGC	MG	exAM	exAM_ERN1
FM_292-CITE5	FM_292	RS	NYGC	MG	Homeo	Homeo_FRMD4A
FM_292-CITE5	FM_292	RS	NYGC	MG	Homeo	Homeo_PICALM
FM_292-CITE5	FM_292	RS	NYGC	MG	Homeo	Homeo_FRMD4A
FM_292-CITE5	FM_292	RS	NYGC	MG	exAM	exAM_ERN1
FM_292-CITE5	FM_292	RS	NYGC	MG	exAM	exAM_ERN1
FM_292-CITE5	FM_292	RS	NYGC	MG	Homeo	Homeo_PICALM
FM_292-CITE5	FM_292	RS	NYGC	MG	exAM	exAM_ERN1
FM_292-CITE5	FM_292	RS	NYGC	MG	Adapt	Adapt_HSPA1A
FM_292-CITE5	FM_292	RS	NYGC	MG	exAM	exAM_ERN1
FM_292-CITE5	FM_292	RS	NYGC	MG	exAM	exAM_ERN1
FM_292-CITE5	FM_292	RS	NYGC	MG	Homeo	Homeo_FRMD4A
FM_292-CITE5	FM_292	RS	NYGC	PVM	PVM	PVM_CD163
FM_292-CITE5	FM_292	RS	NYGC	MG	exAM	exAM_ERN1
FM_292-CITE5	FM_292	RS	NYGC	MG	Homeo	Homeo_FRMD4A
FM_292-CITE5	FM_292	RS	NYGC	MG	exAM	exAM_ERN1
FM_292-CITE5	FM_292	RS	NYGC	MG	Adapt	Adapt_IFI44L
FM_292-CITE5	FM_292	RS	NYGC	MG	exAM	exAM_ERN1
FM_292-CITE5	FM_292	RS	NYGC	MG	exAM	exAM_ERN1
FM_292-CITE5	FM_292	RS	NYGC	MG	exAM	exAM_ERN1
FM_292-CITE5	FM_292	RS	NYGC	MG	exAM	exAM_ERN1
FM_292-CITE5	FM_292	RS	NYGC	MG	Homeo	Homeo_FRMD4A
FM_292-CITE5	FM_292	RS	NYGC	MG	exAM	exAM_ERN1
FM_292-CITE5	FM_292	RS	NYGC	MG	exAM	exAM_ERN1
FM_292-CITE5	FM_292	RS	NYGC	MG	exAM	exAM_ERN1
FM_292-CITE5	FM_292	RS	NYGC	MG	Adapt	Adapt_HSPA1A
FM_292-CITE5	FM_292	RS	NYGC	MG	Homeo	Homeo_PICALM
FM_292-CITE5	FM_292	RS	NYGC	MG	Homeo	Homeo_FRMD4A
FM_292-CITE5	FM_292	RS	NYGC	MG	exAM	exAM_ERN1
FM_292-CITE5	FM_292	RS	NYGC	MG	Homeo	Homeo_FRMD4A
FM_292-CITE5	FM_292	RS	NYGC	MG	Homeo	Homeo_PICALM
FM_292-CITE5	FM_292	RS	NYGC	MG	Adapt	Adapt_TMEM163
FM_292-CITE5	FM_292	RS	NYGC	MG	ADAM	ADAM_GPNMB
FM_292-CITE5	FM_292	RS	NYGC	MG	exAM	exAM_ERN1
FM_292-CITE5	FM_292	RS	NYGC	MG	Adapt	Adapt_HIST
FM_292-CITE5	FM_292	RS	NYGC	MG	Homeo	Homeo_PICALM
FM_292-CITE5	FM_292	RS	NYGC	MG	Prolif	Prolif_MKI67
FM_292-CITE5	FM_292	RS	NYGC	MG	Homeo	Homeo_PICALM
FM_292-CITE5	FM_292	RS	NYGC	MG	Homeo	Homeo_PICALM
FM_292-CITE5	FM_292	RS	NYGC	MG	Homeo	Homeo_FRMD4A
FM_292-CITE5	FM_292	RS	NYGC	MG	exAM	exAM_ERN1
FM_292-CITE5	FM_292	RS	NYGC	MG	Homeo	Homeo_PICALM
FM_292-CITE5	FM_292	RS	NYGC	MG	exAM	exAM_ERN1
FM_292-CITE5	FM_292	RS	NYGC	MG	Homeo	Homeo_PICALM
FM_292-CITE5	FM_292	RS	NYGC	MG	Homeo	Homeo_PICALM
FM_292-CITE5	FM_292	RS	NYGC	MG	exAM	exAM_ERN1
FM_292-CITE5	FM_292	RS	NYGC	MG	exAM	exAM_ERN1
FM_292-CITE5	FM_292	RS	NYGC	MG	Homeo	Homeo_PICALM
FM_292-CITE5	FM_292	RS	NYGC	MG	exAM	exAM_ERN1
FM_292-CITE5	FM_292	RS	NYGC	MG	Homeo	Homeo_PICALM
FM_292-CITE5	FM_292	RS	NYGC	MG	exAM	exAM_ERN1
FM_292-CITE5	FM_292	RS	NYGC	MG	Homeo	Homeo_PICALM
FM_292-CITE5	FM_292	RS	NYGC	MG	Adapt	Adapt_HSPA1A
FM_292-CITE5	FM_292	RS	NYGC	MG	Homeo	Homeo_FRMD4A
FM_292-CITE5	FM_292	RS	NYGC	MG	Homeo	Homeo_FRMD4A
FM_292-CITE5	FM_292	RS	NYGC	MG	Adapt	Adapt_HSPA1A
FM_292-CITE5	FM_292	RS	NYGC	MG	Homeo	Homeo_PICALM
FM_292-CITE5	FM_292	RS	NYGC	MG	exAM	exAM_ERN1
FM_292-CITE5	FM_292	RS	NYGC	MG	Homeo	Homeo_FRMD4A
FM_292-CITE5	FM_292	RS	NYGC	MG	Adapt	Adapt_HSPA1A
FM_292-CITE5	FM_292	RS	NYGC	MG	Homeo	Homeo_PICALM
FM_292-CITE5	FM_292	RS	NYGC	MG	exAM	exAM_ERN1
FM_292-CITE5	FM_292	RS	NYGC	MG	Homeo	Homeo_FRMD4A
FM_292-CITE5	FM_292	RS	NYGC	MG	Homeo	Homeo_PICALM
FM_292-CITE5	FM_292	RS	NYGC	MG	Homeo	Homeo_PICALM
FM_292-CITE5	FM_292	RS	NYGC	MG	Homeo	Homeo_PICALM
FM_292-CITE5	FM_292	RS	NYGC	MG	Homeo	Homeo_FRMD4A
FM_292-CITE5	FM_292	RS	NYGC	MG	Adapt	Adapt_HSPA1A
FM_292-CITE5	FM_292	RS	NYGC	MG	Adapt	Adapt_AIF1
FM_292-CITE5	FM_292	RS	NYGC	MG	exAM	exAM_ERN1
FM_292-CITE5	FM_292	RS	NYGC	MG	exAM	exAM_ERN1
FM_292-CITE5	FM_292	RS	NYGC	MG	Homeo	Homeo_FRMD4A
FM_292-CITE5	FM_292	RS	NYGC	MG	Homeo	Homeo_PICALM
FM_292-CITE5	FM_292	RS	NYGC	MG	exAM	exAM_ERN1
FM_292-CITE5	FM_292	RS	NYGC	MG	Adapt	Adapt_HSPA1A
FM_292-CITE5	FM_292	RS	NYGC	MG	exAM	exAM_ERN1
FM_292-CITE5	FM_292	RS	NYGC	MG	Homeo	Homeo_PICALM
FM_292-CITE5	FM_292	RS	NYGC	MG	Homeo	Homeo_FRMD4A
FM_292-CITE5	FM_292	RS	NYGC	MG	Homeo	Homeo_PICALM
FM_292-CITE5	FM_292	RS	NYGC	MG	exAM	exAM_ERN1
FM_292-CITE5	FM_292	RS	NYGC	MG	Homeo	Homeo_PICALM
FM_292-CITE5	FM_292	RS	NYGC	MG	exAM	exAM_ERN1
FM_292-CITE5	FM_292	RS	NYGC	PVM	PVM	PVM_CD163
FM_292-CITE5	FM_292	RS	NYGC	MG	exAM	exAM_ERN1
FM_292-CITE5	FM_292	RS	NYGC	MG	Homeo	Homeo_FRMD4A
FM_292-CITE5	FM_292	RS	NYGC	MG	Homeo	Homeo_PICALM
FM_292-CITE5	FM_292	RS	NYGC	PVM	PVM	PVM_CD163
FM_292-CITE5	FM_292	RS	NYGC	MG	Homeo	Homeo_PICALM
FM_292-CITE5	FM_292	RS	NYGC	MG	Homeo	Homeo_FRMD4A
FM_292-CITE5	FM_292	RS	NYGC	MG	Homeo	Homeo_PICALM
FM_292-CITE5	FM_292	RS	NYGC	MG	Adapt	Adapt_AIF1
FM_292-CITE5	FM_292	RS	NYGC	MG	exAM	exAM_ERN1
FM_292-CITE5	FM_292	RS	NYGC	MG	exAM	exAM_ERN1
FM_292-CITE5	FM_292	RS	NYGC	MG	Homeo	Homeo_FRMD4A
FM_292-CITE5	FM_292	RS	NYGC	MG	Homeo	Homeo_FRMD4A
FM_292-CITE5	FM_292	RS	NYGC	MG	Homeo	Homeo_PICALM
FM_292-CITE5	FM_292	RS	NYGC	MG	Adapt	Adapt_HIST
FM_292-CITE5	FM_292	RS	NYGC	MG	Homeo	Homeo_PICALM
FM_292-CITE5	FM_292	RS	NYGC	MG	Homeo	Homeo_PICALM
FM_292-CITE5	FM_292	RS	NYGC	MG	Adapt	Adapt_HSPA1A
FM_292-CITE5	FM_292	RS	NYGC	MG	Adapt	Adapt_AIF1
FM_292-CITE5	FM_292	RS	NYGC	MG	Adapt	Adapt_HSPA1A
FM_292-CITE5	FM_292	RS	NYGC	MG	exAM	exAM_ERN1
FM_292-CITE5	FM_292	RS	NYGC	MG	Homeo	Homeo_FRMD4A
FM_292-CITE5	FM_292	RS	NYGC	MG	Homeo	Homeo_PICALM
FM_292-CITE5	FM_292	RS	NYGC	MG	Adapt	Adapt_HSPA1A
FM_292-CITE5	FM_292	RS	NYGC	MG	Homeo	Homeo_PICALM
FM_292-CITE5	FM_292	RS	NYGC	MG	exAM	exAM_ERN1
FM_292-CITE5	FM_292	RS	NYGC	MG	Homeo	Homeo_PICALM
FM_292-CITE5	FM_292	RS	NYGC	MG	Homeo	Homeo_FRMD4A
FM_292-CITE5	FM_292	RS	NYGC	MG	Homeo	Homeo_PICALM
FM_292-CITE5	FM_292	RS	NYGC	MG	Homeo	Homeo_PICALM
FM_292-CITE5	FM_292	RS	NYGC	MG	Homeo	Homeo_FRMD4A
FM_292-CITE5	FM_292	RS	NYGC	MG	Homeo	Homeo_PICALM
FM_292-CITE5	FM_292	RS	NYGC	MG	Homeo	Homeo_FRMD4A
FM_292-CITE5	FM_292	RS	NYGC	MG	Homeo	Homeo_FRMD4A
FM_292-CITE5	FM_292	RS	NYGC	MG	exAM	exAM_ERN1
FM_292-CITE5	FM_292	RS	NYGC	MG	exAM	exAM_ERN1
FM_292-CITE5	FM_292	RS	NYGC	MG	Homeo	Homeo_PICALM
FM_292-CITE5	FM_292	RS	NYGC	MG	Homeo	Homeo_PICALM
FM_292-CITE5	FM_292	RS	NYGC	MG	Homeo	Homeo_FRMD4A
FM_292-CITE5	FM_292	RS	NYGC	MG	Homeo	Homeo_PICALM
FM_292-CITE5	FM_292	RS	NYGC	MG	Prolif	Prolif_MKI67
FM_292-CITE5	FM_292	RS	NYGC	MG	exAM	exAM_ERN1
FM_292-CITE5	FM_292	RS	NYGC	MG	Homeo	Homeo_PICALM
FM_292-CITE5	FM_292	RS	NYGC	MG	exAM	exAM_ERN1
FM_292-CITE5	FM_292	RS	NYGC	MG	exAM	exAM_ERN1
FM_292-CITE5	FM_292	RS	NYGC	MG	Homeo	Homeo_FRMD4A
FM_292-CITE5	FM_292	RS	NYGC	MG	exAM	exAM_ERN1
FM_292-CITE5	FM_292	RS	NYGC	MG	Homeo	Homeo_PICALM
FM_292-CITE5	FM_292	RS	NYGC	MG	Homeo	Homeo_PICALM
FM_292-CITE5	FM_292	RS	NYGC	MG	exAM	exAM_ERN1
FM_292-CITE5	FM_292	RS	NYGC	PVM	PVM	PVM_CD163
FM_292-CITE5	FM_292	RS	NYGC	MG	Adapt	Adapt_TMEM163
FM_292-CITE5	FM_292	RS	NYGC	MG	exAM	exAM_ERN1
FM_292-CITE5	FM_292	RS	NYGC	MG	Prolif	Prolif_MKI67
FM_292-CITE5	FM_292	RS	NYGC	MG	Homeo	Homeo_PICALM
FM_292-CITE5	FM_292	RS	NYGC	MG	Adapt	Adapt_HSPA1A
FM_292-CITE5	FM_292	RS	NYGC	MG	exAM	exAM_ERN1
FM_292-CITE5	FM_292	RS	NYGC	MG	Homeo	Homeo_FRMD4A
FM_292-CITE5	FM_292	RS	NYGC	MG	Adapt	Adapt_HSPA1A
FM_292-CITE5	FM_292	RS	NYGC	MG	exAM	exAM_ERN1
FM_292-CITE5	FM_292	RS	NYGC	MG	Homeo	Homeo_PICALM
FM_292-CITE5	FM_292	RS	NYGC	MG	Homeo	Homeo_PICALM
FM_292-CITE5	FM_292	RS	NYGC	MG	exAM	exAM_ERN1
FM_292-CITE5	FM_292	RS	NYGC	MG	Homeo	Homeo_PICALM
FM_292-CITE5	FM_292	RS	NYGC	MG	exAM	exAM_ERN1
FM_292-CITE5	FM_292	RS	NYGC	MG	exAM	exAM_ERN1
FM_292-CITE5	FM_292	RS	NYGC	MG	exAM	exAM_ERN1
FM_292-CITE5	FM_292	RS	NYGC	MG	Adapt	Adapt_AIF1
FM_292-CITE5	FM_292	RS	NYGC	MG	exAM	exAM_ERN1
FM_292-CITE5	FM_292	RS	NYGC	MG	Homeo	Homeo_FRMD4A
FM_292-CITE5	FM_292	RS	NYGC	MG	Homeo	Homeo_FRMD4A
FM_292-CITE5	FM_292	RS	NYGC	MG	exAM	exAM_ERN1
FM_292-CITE5	FM_292	RS	NYGC	MG	Homeo	Homeo_PICALM
FM_292-CITE5	FM_292	RS	NYGC	MG	Homeo	Homeo_FRMD4A
FM_292-CITE5	FM_292	RS	NYGC	PVM	PVM	PVM_CD163
FM_292-CITE5	FM_292	RS	NYGC	MG	Adapt	Adapt_HSPA1A
FM_292-CITE5	FM_292	RS	NYGC	MG	Homeo	Homeo_FRMD4A
FM_292-CITE5	FM_292	RS	NYGC	MG	Homeo	Homeo_PICALM
FM_292-CITE5	FM_292	RS	NYGC	MG	exAM	exAM_ERN1
FM_292-CITE5	FM_292	RS	NYGC	MG	exAM	exAM_ERN1
FM_292-CITE5	FM_292	RS	NYGC	MG	Adapt	Adapt_HSPA1A
FM_292-CITE5	FM_292	RS	NYGC	MG	Adapt	Adapt_HSPA1A
FM_292-CITE5	FM_292	RS	NYGC	MG	Homeo	Homeo_PICALM
FM_292-CITE5	FM_292	RS	NYGC	MG	Homeo	Homeo_FRMD4A
FM_292-CITE5	FM_292	RS	NYGC	MG	exAM	exAM_ERN1
FM_292-CITE5	FM_292	RS	NYGC	MG	Homeo	Homeo_PICALM
FM_292-CITE5	FM_292	RS	NYGC	MG	exAM	exAM_ERN1
FM_292-CITE5	FM_292	RS	NYGC	MG	Homeo	Homeo_PICALM
FM_292-CITE5	FM_292	RS	NYGC	MG	exAM	exAM_ERN1
FM_292-CITE5	FM_292	RS	NYGC	MG	exAM	exAM_ERN1
FM_292-CITE5	FM_292	RS	NYGC	MG	exAM	exAM_ERN1
FM_292-CITE5	FM_292	RS	NYGC	MG	Homeo	Homeo_PICALM
FM_292-CITE5	FM_292	RS	NYGC	MG	Homeo	Homeo_FRMD4A
FM_292-CITE5	FM_292	RS	NYGC	MG	Adapt	Adapt_AIF1
FM_292-CITE5	FM_292	RS	NYGC	MG	Homeo	Homeo_FRMD4A
FM_292-CITE5	FM_292	RS	NYGC	MG	exAM	exAM_ERN1
FM_292-CITE5	FM_292	RS	NYGC	MG	Adapt	Adapt_HSPA1A
FM_292-CITE5	FM_292	RS	NYGC	MG	Homeo	Homeo_FRMD4A
FM_292-CITE5	FM_292	RS	NYGC	MG	Homeo	Homeo_PICALM
FM_292-CITE5	FM_292	RS	NYGC	MG	Homeo	Homeo_FRMD4A
FM_292-CITE5	FM_292	RS	NYGC	MG	Homeo	Homeo_FRMD4A
FM_292-CITE5	FM_292	RS	NYGC	MG	Homeo	Homeo_PICALM
FM_292-CITE5	FM_292	RS	NYGC	PVM	PVM	PVM_CD163
FM_292-CITE5	FM_292	RS	NYGC	MG	Prolif	Prolif_MKI67
FM_292-CITE5	FM_292	RS	NYGC	MG	Adapt	Adapt_HSPA1A
FM_292-CITE5	FM_292	RS	NYGC	MG	exAM	exAM_ERN1
FM_292-CITE5	FM_292	RS	NYGC	MG	Homeo	Homeo_PICALM
FM_292-CITE5	FM_292	RS	NYGC	MG	Homeo	Homeo_PICALM
FM_292-CITE5	FM_292	RS	NYGC	MG	Homeo	Homeo_PICALM
FM_292-CITE5	FM_292	RS	NYGC	MG	Homeo	Homeo_FRMD4A
FM_292-CITE5	FM_292	RS	NYGC	MG	exAM	exAM_ERN1
FM_292-CITE5	FM_292	RS	NYGC	MG	exAM	exAM_ERN1
FM_292-CITE5	FM_292	RS	NYGC	MG	exAM	exAM_ERN1
FM_292-CITE5	FM_292	RS	NYGC	MG	Homeo	Homeo_PICALM
FM_292-CITE5	FM_292	RS	NYGC	MG	Homeo	Homeo_FRMD4A
FM_292-CITE5	FM_292	RS	NYGC	MG	exAM	exAM_ERN1
FM_292-CITE5	FM_292	RS	NYGC	MG	Homeo	Homeo_PICALM
FM_292-CITE5	FM_292	RS	NYGC	MG	exAM	exAM_ERN1
FM_292-CITE5	FM_292	RS	NYGC	MG	Homeo	Homeo_PICALM
FM_292-CITE5	FM_292	RS	NYGC	MG	Homeo	Homeo_PICALM
FM_292-CITE5	FM_292	RS	NYGC	MG	Prolif	Prolif_MKI67
FM_292-CITE5	FM_292	RS	NYGC	MG	Homeo	Homeo_PICALM
FM_292-CITE5	FM_292	RS	NYGC	MG	Homeo	Homeo_PICALM
FM_292-CITE5	FM_292	RS	NYGC	MG	Homeo	Homeo_FRMD4A
FM_292-CITE5	FM_292	RS	NYGC	MG	exAM	exAM_ERN1
FM_292-CITE5	FM_292	RS	NYGC	MG	Prolif	Prolif_MKI67
FM_292-CITE5	FM_292	RS	NYGC	MG	exAM	exAM_ERN1
FM_292-CITE5	FM_292	RS	NYGC	MG	Homeo	Homeo_PICALM
FM_292-CITE5	FM_292	RS	NYGC	MG	Prolif	Prolif_MKI67
FM_292-CITE5	FM_292	RS	NYGC	MG	exAM	exAM_ERN1
FM_292-CITE5	FM_292	RS	NYGC	MG	exAM	exAM_ERN1
FM_292-CITE5	FM_292	RS	NYGC	MG	Homeo	Homeo_PICALM
FM_292-CITE5	FM_292	RS	NYGC	MG	exAM	exAM_ERN1
FM_292-CITE5	FM_292	RS	NYGC	MG	exAM	exAM_ERN1
FM_292-CITE5	FM_292	RS	NYGC	MG	Adapt	Adapt_HSPA1A
FM_292-CITE5	FM_292	RS	NYGC	MG	Adapt	Adapt_HSPA1A
FM_292-CITE5	FM_292	RS	NYGC	MG	exAM	exAM_ERN1
FM_292-CITE5	FM_292	RS	NYGC	MG	Homeo	Homeo_FRMD4A
FM_292-CITE5	FM_292	RS	NYGC	MG	Adapt	Adapt_HSPA1A
FM_292-CITE5	FM_292	RS	NYGC	MG	Homeo	Homeo_PICALM
FM_292-CITE5	FM_292	RS	NYGC	MG	exAM	exAM_ERN1
FM_292-CITE5	FM_292	RS	NYGC	MG	exAM	exAM_ERN1
FM_292-CITE5	FM_292	RS	NYGC	MG	Homeo	Homeo_PICALM
FM_292-CITE5	FM_292	RS	NYGC	MG	exAM	exAM_ERN1
FM_292-CITE5	FM_292	RS	NYGC	MG	Homeo	Homeo_FRMD4A
FM_292-CITE5	FM_292	RS	NYGC	MG	Adapt	Adapt_TMEM163
FM_292-CITE5	FM_292	RS	NYGC	MG	Adapt	Adapt_HSPA1A
FM_292-CITE5	FM_292	RS	NYGC	MG	Adapt	Adapt_IFI44L
FM_292-CITE5	FM_292	RS	NYGC	MG	Homeo	Homeo_PICALM
FM_292-CITE5	FM_292	RS	NYGC	MG	exAM	exAM_ERN1
FM_292-CITE5	FM_292	RS	NYGC	MG	Homeo	Homeo_PICALM
FM_292-CITE5	FM_292	RS	NYGC	MG	exAM	exAM_ERN1
FM_292-CITE5	FM_292	RS	NYGC	MG	Adapt	Adapt_TMEM163
FM_292-CITE5	FM_292	RS	NYGC	MG	exAM	exAM_ERN1
FM_292-CITE5	FM_292	RS	NYGC	MG	exAM	exAM_ERN1
FM_292-CITE5	FM_292	RS	NYGC	MG	exAM	exAM_ERN1
FM_292-CITE5	FM_292	RS	NYGC	PVM	PVM	PVM_CD163
FM_292-CITE5	FM_292	RS	NYGC	MG	exAM	exAM_ERN1
FM_292-CITE5	FM_292	RS	NYGC	MG	exAM	exAM_ERN1
FM_292-CITE5	FM_292	RS	NYGC	MG	Homeo	Homeo_PICALM
FM_292-CITE5	FM_292	RS	NYGC	PVM	PVM	PVM_CD163
FM_292-CITE5	FM_292	RS	NYGC	MG	Homeo	Homeo_FRMD4A
FM_292-CITE5	FM_292	RS	NYGC	MG	Homeo	Homeo_FRMD4A
FM_292-CITE5	FM_292	RS	NYGC	MG	Homeo	Homeo_FRMD4A
FM_292-CITE5	FM_292	RS	NYGC	MG	exAM	exAM_ERN1
FM_292-CITE5	FM_292	RS	NYGC	MG	Homeo	Homeo_PICALM
FM_292-CITE5	FM_292	RS	NYGC	MG	Homeo	Homeo_PICALM
FM_292-CITE5	FM_292	RS	NYGC	MG	exAM	exAM_ERN1
FM_292-CITE5	FM_292	RS	NYGC	MG	Adapt	Adapt_HIF1A
FM_292-CITE5	FM_292	RS	NYGC	MG	exAM	exAM_ERN1
FM_292-CITE5	FM_292	RS	NYGC	MG	exAM	exAM_ERN1
FM_292-CITE5	FM_292	RS	NYGC	MG	Homeo	Homeo_FRMD4A
FM_292-CITE5	FM_292	RS	NYGC	MG	Homeo	Homeo_FRMD4A
FM_292-CITE5	FM_292	RS	NYGC	MG	exAM	exAM_ERN1
FM_292-CITE5	FM_292	RS	NYGC	MG	Homeo	Homeo_FRMD4A
FM_292-CITE5	FM_292	RS	NYGC	MG	Adapt	Adapt_AIF1
FM_292-CITE5	FM_292	RS	NYGC	MG	Adapt	Adapt_HSPA1A
FM_292-CITE5	FM_292	RS	NYGC	MG	Homeo	Homeo_FRMD4A
FM_292-CITE5	FM_292	RS	NYGC	MG	Homeo	Homeo_FRMD4A
FM_292-CITE5	FM_292	RS	NYGC	MG	exAM	exAM_ERN1
FM_292-CITE5	FM_292	RS	NYGC	MG	Homeo	Homeo_FRMD4A
FM_292-CITE5	FM_292	RS	NYGC	MG	Homeo	Homeo_FRMD4A
FM_292-CITE5	FM_292	RS	NYGC	MG	Homeo	Homeo_PICALM
FM_292-CITE5	FM_292	RS	NYGC	MG	Adapt	Adapt_HSPA1A
FM_292-CITE5	FM_292	RS	NYGC	MG	Homeo	Homeo_PICALM
FM_292-CITE5	FM_292	RS	NYGC	MG	exAM	exAM_ERN1
FM_292-CITE5	FM_292	RS	NYGC	MG	Adapt	Adapt_HIST
FM_292-CITE5	FM_292	RS	NYGC	MG	Adapt	Adapt_HSPA1A
FM_292-CITE5	FM_292	RS	NYGC	MG	Prolif	Prolif_MKI67
FM_292-CITE5	FM_292	RS	NYGC	MG	exAM	exAM_ERN1
FM_292-CITE5	FM_292	RS	NYGC	MG	exAM	exAM_ERN1
FM_292-CITE5	FM_292	RS	NYGC	MG	Adapt	Adapt_HIST
FM_292-CITE5	FM_292	RS	NYGC	MG	exAM	exAM_ERN1
FM_292-CITE5	FM_292	RS	NYGC	MG	exAM	exAM_ERN1
FM_292-CITE5	FM_292	RS	NYGC	MG	Homeo	Homeo_FRMD4A
FM_292-CITE5	FM_292	RS	NYGC	MG	exAM	exAM_ERN1
FM_292-CITE5	FM_292	RS	NYGC	MG	Homeo	Homeo_PICALM
FM_292-CITE5	FM_292	RS	NYGC	MG	exAM	exAM_ERN1
FM_292-CITE5	FM_292	RS	NYGC	MG	exAM	exAM_ERN1
FM_292-CITE5	FM_292	RS	NYGC	MG	exAM	exAM_ERN1
FM_292-CITE5	FM_292	RS	NYGC	MG	Homeo	Homeo_FRMD4A
FM_292-CITE5	FM_292	RS	NYGC	MG	Homeo	Homeo_PICALM
FM_292-CITE5	FM_292	RS	NYGC	MG	exAM	exAM_ERN1
FM_292-CITE5	FM_292	RS	NYGC	MG	Homeo	Homeo_PICALM
FM_292-CITE5	FM_292	RS	NYGC	MG	exAM	exAM_ERN1
FM_292-CITE5	FM_292	RS	NYGC	MG	Homeo	Homeo_PICALM
FM_292-CITE5	FM_292	RS	NYGC	MG	exAM	exAM_ERN1
FM_292-CITE5	FM_292	RS	NYGC	MG	Adapt	Adapt_HSPA1A
FM_292-CITE5	FM_292	RS	NYGC	MG	Homeo	Homeo_FRMD4A
FM_292-CITE5	FM_292	RS	NYGC	MG	exAM	exAM_ERN1
FM_292-CITE5	FM_292	RS	NYGC	MG	Homeo	Homeo_PICALM
FM_292-CITE5	FM_292	RS	NYGC	MG	exAM	exAM_ERN1
FM_292-CITE5	FM_292	RS	NYGC	MG	Homeo	Homeo_FRMD4A
FM_292-CITE5	FM_292	RS	NYGC	MG	Adapt	Adapt_AIF1
FM_292-CITE5	FM_292	RS	NYGC	MG	Adapt	Adapt_HIST
FM_292-CITE5	FM_292	RS	NYGC	MG	exAM	exAM_ERN1
FM_292-CITE5	FM_292	RS	NYGC	MG	exAM	exAM_ERN1
FM_292-CITE5	FM_292	RS	NYGC	MG	Homeo	Homeo_PICALM
FM_292-CITE5	FM_292	RS	NYGC	MG	ADAM	ADAM_GPNMB
FM_292-CITE5	FM_292	RS	NYGC	MG	Homeo	Homeo_FRMD4A
FM_292-CITE5	FM_292	RS	NYGC	MG	Homeo	Homeo_PICALM
FM_292-CITE5	FM_292	RS	NYGC	MG	Homeo	Homeo_FRMD4A
FM_292-CITE5	FM_292	RS	NYGC	MG	Homeo	Homeo_FRMD4A
FM_292-CITE5	FM_292	RS	NYGC	MG	Homeo	Homeo_PICALM
FM_292-CITE5	FM_292	RS	NYGC	MG	exAM	exAM_ERN1
FM_292-CITE5	FM_292	RS	NYGC	MG	exAM	exAM_ERN1
FM_292-CITE5	FM_292	RS	NYGC	MG	Adapt	Adapt_AIF1
FM_292-CITE5	FM_292	RS	NYGC	MG	Homeo	Homeo_PICALM
FM_292-CITE5	FM_292	RS	NYGC	MG	exAM	exAM_ERN1
FM_292-CITE5	FM_292	RS	NYGC	MG	Homeo	Homeo_PICALM
FM_292-CITE5	FM_292	RS	NYGC	MG	Adapt	Adapt_HSPA1A
FM_292-CITE5	FM_292	RS	NYGC	MG	exAM	exAM_ERN1
FM_292-CITE5	FM_292	RS	NYGC	MG	Homeo	Homeo_PICALM
FM_292-CITE5	FM_292	RS	NYGC	MG	Homeo	Homeo_PICALM
FM_292-CITE5	FM_292	RS	NYGC	MG	Homeo	Homeo_PICALM
FM_292-CITE5	FM_292	RS	NYGC	MG	Homeo	Homeo_FRMD4A
FM_292-CITE5	FM_292	RS	NYGC	MG	exAM	exAM_ERN1
FM_292-CITE5	FM_292	RS	NYGC	MG	exAM	exAM_ERN1
FM_292-CITE5	FM_292	RS	NYGC	MG	exAM	exAM_ERN1
FM_292-CITE5	FM_292	RS	NYGC	MG	Homeo	Homeo_PICALM
FM_292-CITE5	FM_292	RS	NYGC	MG	Homeo	Homeo_PICALM
FM_292-CITE5	FM_292	RS	NYGC	MG	exAM	exAM_ERN1
FM_292-CITE5	FM_292	RS	NYGC	MG	exAM	exAM_ERN1
FM_292-CITE5	FM_292	RS	NYGC	MG	Homeo	Homeo_PICALM
FM_292-CITE5	FM_292	RS	NYGC	MG	exAM	exAM_ERN1
FM_292-CITE5	FM_292	RS	NYGC	MG	Homeo	Homeo_FRMD4A
FM_292-CITE5	FM_292	RS	NYGC	MG	Homeo	Homeo_FRMD4A
FM_292-CITE5	FM_292	RS	NYGC	MG	exAM	exAM_ERN1
FM_292-CITE5	FM_292	RS	NYGC	MG	Adapt	Adapt_HSPA1A
FM_292-CITE5	FM_292	RS	NYGC	MG	Homeo	Homeo_PICALM
FM_292-CITE5	FM_292	RS	NYGC	MG	exAM	exAM_ERN1
FM_292-CITE5	FM_292	RS	NYGC	MG	exAM	exAM_ERN1
FM_292-CITE5	FM_292	RS	NYGC	MG	Homeo	Homeo_FRMD4A
FM_292-CITE5	FM_292	RS	NYGC	MG	Homeo	Homeo_FRMD4A
FM_292-CITE5	FM_292	RS	NYGC	MG	exAM	exAM_ERN1
FM_292-CITE5	FM_292	RS	NYGC	MG	Homeo	Homeo_PICALM
FM_292-CITE5	FM_292	RS	NYGC	MG	Homeo	Homeo_FRMD4A
FM_292-CITE5	FM_292	RS	NYGC	MG	Homeo	Homeo_FRMD4A
FM_292-CITE5	FM_292	RS	NYGC	MG	Adapt	Adapt_TMEM163
FM_292-CITE5	FM_292	RS	NYGC	MG	exAM	exAM_ERN1
FM_292-CITE5	FM_292	RS	NYGC	PVM	PVM	PVM_CD163
FM_292-CITE5	FM_292	RS	NYGC	MG	exAM	exAM_ERN1
FM_292-CITE5	FM_292	RS	NYGC	MG	Adapt	Adapt_AIF1
FM_292-CITE5	FM_292	RS	NYGC	MG	Homeo	Homeo_FRMD4A
FM_292-CITE5	FM_292	RS	NYGC	MG	Homeo	Homeo_PICALM
FM_292-CITE5	FM_292	RS	NYGC	MG	exAM	exAM_ERN1
FM_292-CITE5	FM_292	RS	NYGC	MG	exAM	exAM_ERN1
FM_292-CITE5	FM_292	RS	NYGC	PVM	PVM	PVM_CD163
FM_292-CITE5	FM_292	RS	NYGC	MG	Homeo	Homeo_PICALM
FM_292-CITE5	FM_292	RS	NYGC	MG	exAM	exAM_ERN1
FM_292-CITE5	FM_292	RS	NYGC	MG	Homeo	Homeo_FRMD4A
FM_292-CITE5	FM_292	RS	NYGC	MG	exAM	exAM_ERN1
FM_292-CITE5	FM_292	RS	NYGC	MG	exAM	exAM_ERN1
FM_292-CITE5	FM_292	RS	NYGC	MG	exAM	exAM_ERN1
FM_292-CITE5	FM_292	RS	NYGC	MG	Adapt	Adapt_HSPA1A
FM_292-CITE5	FM_292	RS	NYGC	MG	Homeo	Homeo_PICALM
FM_292-CITE5	FM_292	RS	NYGC	MG	exAM	exAM_ERN1
FM_292-CITE5	FM_292	RS	NYGC	MG	Homeo	Homeo_FRMD4A
FM_292-CITE5	FM_292	RS	NYGC	MG	Homeo	Homeo_PICALM
FM_292-CITE5	FM_292	RS	NYGC	MG	Adapt	Adapt_HSPA1A
FM_292-CITE5	FM_292	RS	NYGC	MG	Homeo	Homeo_PICALM
FM_292-CITE5	FM_292	RS	NYGC	MG	exAM	exAM_ERN1
FM_292-CITE5	FM_292	RS	NYGC	MG	Homeo	Homeo_FRMD4A
FM_292-CITE5	FM_292	RS	NYGC	MG	Homeo	Homeo_FRMD4A
FM_292-CITE5	FM_292	RS	NYGC	MG	Adapt	Adapt_HSPA1A
FM_292-CITE5	FM_292	RS	NYGC	MG	exAM	exAM_ERN1
FM_292-CITE5	FM_292	RS	NYGC	MG	Adapt	Adapt_HSPA1A
FM_292-CITE5	FM_292	RS	NYGC	MG	exAM	exAM_ERN1
FM_292-CITE5	FM_292	RS	NYGC	MG	exAM	exAM_ERN1
FM_292-CITE5	FM_292	RS	NYGC	MG	exAM	exAM_ERN1
FM_292-CITE5	FM_292	RS	NYGC	MG	Homeo	Homeo_PICALM
FM_292-CITE5	FM_292	RS	NYGC	MG	exAM	exAM_ERN1
FM_292-CITE5	FM_292	RS	NYGC	MG	Homeo	Homeo_PICALM
FM_292-CITE5	FM_292	RS	NYGC	MG	exAM	exAM_ERN1
FM_292-CITE5	FM_292	RS	NYGC	MG	Adapt	Adapt_HSPA1A
FM_292-CITE5	FM_292	RS	NYGC	MG	Homeo	Homeo_FRMD4A
FM_292-CITE5	FM_292	RS	NYGC	MG	Homeo	Homeo_PICALM
FM_292-CITE5	FM_292	RS	NYGC	MG	exAM	exAM_ERN1
FM_292-CITE5	FM_292	RS	NYGC	MG	Adapt	Adapt_AIF1
FM_292-CITE5	FM_292	RS	NYGC	MG	exAM	exAM_ERN1
FM_292-CITE5	FM_292	RS	NYGC	MG	Adapt	Adapt_TMEM163
FM_292-CITE5	FM_292	RS	NYGC	MG	exAM	exAM_ERN1
FM_292-CITE5	FM_292	RS	NYGC	MG	exAM	exAM_ERN1
FM_292-CITE5	FM_292	RS	NYGC	MG	Homeo	Homeo_PICALM
FM_292-CITE5	FM_292	RS	NYGC	MG	exAM	exAM_ERN1
FM_292-CITE5	FM_292	RS	NYGC	PVM	PVM	PVM_CD163
FM_292-CITE5	FM_292	RS	NYGC	MG	Homeo	Homeo_PICALM
FM_292-CITE5	FM_292	RS	NYGC	MG	Adapt	Adapt_AIF1
FM_292-CITE5	FM_292	RS	NYGC	MG	Adapt	Adapt_HSPA1A
FM_292-CITE5	FM_292	RS	NYGC	MG	Homeo	Homeo_FRMD4A
FM_292-CITE5	FM_292	RS	NYGC	MG	exAM	exAM_ERN1
FM_292-CITE5	FM_292	RS	NYGC	MG	Homeo	Homeo_PICALM
FM_292-CITE5	FM_292	RS	NYGC	MG	exAM	exAM_ERN1
FM_292-CITE5	FM_292	RS	NYGC	MG	Homeo	Homeo_FRMD4A
FM_292-CITE5	FM_292	RS	NYGC	MG	exAM	exAM_ERN1
FM_292-CITE5	FM_292	RS	NYGC	MG	Homeo	Homeo_PICALM
FM_292-CITE5	FM_292	RS	NYGC	MG	exAM	exAM_ERN1
FM_292-CITE5	FM_292	RS	NYGC	MG	Adapt	Adapt_HSPA1A
FM_292-CITE5	FM_292	RS	NYGC	MG	Homeo	Homeo_FRMD4A
FM_292-CITE5	FM_292	RS	NYGC	MG	Homeo	Homeo_FRMD4A
FM_292-CITE5	FM_292	RS	NYGC	MG	exAM	exAM_ERN1
FM_292-CITE5	FM_292	RS	NYGC	MG	Homeo	Homeo_FRMD4A
FM_292-CITE5	FM_292	RS	NYGC	MG	exAM	exAM_ERN1
FM_292-CITE5	FM_292	RS	NYGC	MG	Homeo	Homeo_FRMD4A
FM_292-CITE5	FM_292	RS	NYGC	MG	exAM	exAM_ERN1
FM_292-CITE5	FM_292	RS	NYGC	MG	Homeo	Homeo_PICALM
FM_292-CITE5	FM_292	RS	NYGC	MG	Homeo	Homeo_FRMD4A
FM_292-CITE5	FM_292	RS	NYGC	MG	exAM	exAM_ERN1
FM_292-CITE5	FM_292	RS	NYGC	MG	exAM	exAM_ERN1
FM_292-CITE5	FM_292	RS	NYGC	MG	Adapt	Adapt_HIST
FM_292-CITE5	FM_292	RS	NYGC	MG	Homeo	Homeo_PICALM
FM_292-CITE5	FM_292	RS	NYGC	MG	Adapt	Adapt_TMEM163
FM_292-CITE5	FM_292	RS	NYGC	MG	Homeo	Homeo_PICALM
FM_292-CITE5	FM_292	RS	NYGC	MG	exAM	exAM_ERN1
FM_292-CITE5	FM_292	RS	NYGC	MG	Homeo	Homeo_PICALM
FM_292-CITE5	FM_292	RS	NYGC	MG	exAM	exAM_ERN1
FM_292-CITE5	FM_292	RS	NYGC	MG	exAM	exAM_ERN1
FM_292-CITE5	FM_292	RS	NYGC	MG	exAM	exAM_ERN1
FM_292-CITE5	FM_292	RS	NYGC	MG	Homeo	Homeo_PICALM
FM_292-CITE5	FM_292	RS	NYGC	MG	exAM	exAM_ERN1
FM_292-CITE5	FM_292	RS	NYGC	MG	Homeo	Homeo_PICALM
FM_292-CITE5	FM_292	RS	NYGC	MG	exAM	exAM_ERN1
FM_292-CITE5	FM_292	RS	NYGC	MG	Homeo	Homeo_FRMD4A
FM_292-CITE5	FM_292	RS	NYGC	MG	Homeo	Homeo_PICALM
FM_292-CITE5	FM_292	RS	NYGC	MG	Adapt	Adapt_AIF1
FM_292-CITE5	FM_292	RS	NYGC	MG	Homeo	Homeo_PICALM
FM_292-CITE5	FM_292	RS	NYGC	MG	exAM	exAM_ERN1
FM_292-CITE5	FM_292	RS	NYGC	MG	Homeo	Homeo_FRMD4A
FM_292-CITE5	FM_292	RS	NYGC	MG	Homeo	Homeo_FRMD4A
FM_292-CITE5	FM_292	RS	NYGC	MG	Adapt	Adapt_HSPA1A
FM_292-CITE5	FM_292	RS	NYGC	MG	exAM	exAM_ERN1
FM_292-CITE5	FM_292	RS	NYGC	MG	exAM	exAM_ERN1
FM_292-CITE5	FM_292	RS	NYGC	MG	Homeo	Homeo_FRMD4A
FM_292-CITE5	FM_292	RS	NYGC	MG	exAM	exAM_ERN1
FM_292-CITE5	FM_292	RS	NYGC	PVM	PVM	PVM_CD163
FM_292-CITE5	FM_292	RS	NYGC	MG	Prolif	Prolif_MKI67
FM_292-CITE5	FM_292	RS	NYGC	PVM	PVM	PVM_CD163
FM_292-CITE5	FM_292	RS	NYGC	MG	exAM	exAM_ERN1
FM_292-CITE5	FM_292	RS	NYGC	MG	Adapt	Adapt_HSPA1A
FM_292-CITE5	FM_292	RS	NYGC	MG	Adapt	Adapt_HSPA1A
FM_292-CITE5	FM_292	RS	NYGC	MG	Homeo	Homeo_PICALM
FM_292-CITE5	FM_292	RS	NYGC	MG	Prolif	Prolif_MKI67
FM_292-CITE5	FM_292	RS	NYGC	MG	Homeo	Homeo_PICALM
FM_292-CITE5	FM_292	RS	NYGC	MG	exAM	exAM_ERN1
FM_292-CITE5	FM_292	RS	NYGC	MG	ADAM	ADAM_GPNMB
FM_292-CITE5	FM_292	RS	NYGC	MG	exAM	exAM_ERN1
FM_292-CITE5	FM_292	RS	NYGC	MG	Homeo	Homeo_PICALM
FM_292-CITE5	FM_292	RS	NYGC	MG	Homeo	Homeo_PICALM
FM_292-CITE5	FM_292	RS	NYGC	MG	Adapt	Adapt_HSPA1A
FM_292-CITE5	FM_292	RS	NYGC	MG	exAM	exAM_ERN1
FM_292-CITE5	FM_292	RS	NYGC	MG	exAM	exAM_ERN1
FM_292-CITE5	FM_292	RS	NYGC	MG	Homeo	Homeo_FRMD4A
FM_292-CITE5	FM_292	RS	NYGC	MG	exAM	exAM_ERN1
FM_292-CITE5	FM_292	RS	NYGC	MG	Homeo	Homeo_PICALM
FM_292-CITE5	FM_292	RS	NYGC	MG	exAM	exAM_ERN1
FM_292-CITE5	FM_292	RS	NYGC	MG	exAM	exAM_ERN1
FM_292-CITE5	FM_292	RS	NYGC	MG	Adapt	Adapt_HSPA1A
FM_292-CITE5	FM_292	RS	NYGC	MG	Prolif	Prolif_MKI67
FM_292-CITE5	FM_292	RS	NYGC	MG	Homeo	Homeo_PICALM
FM_292-CITE5	FM_292	RS	NYGC	MG	exAM	exAM_ERN1
FM_292-CITE5	FM_292	RS	NYGC	MG	exAM	exAM_ERN1
FM_292-CITE5	FM_292	RS	NYGC	MG	exAM	exAM_ERN1
FM_292-CITE5	FM_292	RS	NYGC	MG	Homeo	Homeo_PICALM
FM_292-CITE5	FM_292	RS	NYGC	MG	exAM	exAM_ERN1
FM_292-CITE5	FM_292	RS	NYGC	MG	exAM	exAM_ERN1
FM_292-CITE5	FM_292	RS	NYGC	MG	Adapt	Adapt_HSPA1A
FM_292-CITE5	FM_292	RS	NYGC	MG	exAM	exAM_ERN1
FM_292-CITE5	FM_292	RS	NYGC	MG	exAM	exAM_ERN1
FM_292-CITE5	FM_292	RS	NYGC	MG	Homeo	Homeo_FRMD4A
FM_292-CITE5	FM_292	RS	NYGC	MG	Adapt	Adapt_AIF1
FM_292-CITE5	FM_292	RS	NYGC	MG	Homeo	Homeo_FRMD4A
FM_292-CITE5	FM_292	RS	NYGC	MG	Homeo	Homeo_FRMD4A
FM_292-CITE5	FM_292	RS	NYGC	MG	Homeo	Homeo_PICALM
FM_292-CITE5	FM_292	RS	NYGC	MG	Homeo	Homeo_FRMD4A
FM_292-CITE5	FM_292	RS	NYGC	MG	Adapt	Adapt_HIF1A
FM_292-CITE5	FM_292	RS	NYGC	MG	Prolif	Prolif_MKI67
FM_292-CITE5	FM_292	RS	NYGC	MG	exAM	exAM_ERN1
FM_292-CITE5	FM_292	RS	NYGC	MG	exAM	exAM_ERN1
FM_292-CITE5	FM_292	RS	NYGC	MG	exAM	exAM_ERN1
FM_292-CITE5	FM_292	RS	NYGC	MG	Adapt	Adapt_HSPA1A
FM_292-CITE5	FM_292	RS	NYGC	MG	Homeo	Homeo_FRMD4A
FM_292-CITE5	FM_292	RS	NYGC	MG	exAM	exAM_ERN1
FM_292-CITE5	FM_292	RS	NYGC	MG	Homeo	Homeo_PICALM
FM_292-CITE5	FM_292	RS	NYGC	MG	exAM	exAM_ERN1
FM_292-CITE5	FM_292	RS	NYGC	MG	Adapt	Adapt_HSPA1A
FM_292-CITE5	FM_292	RS	NYGC	MG	exAM	exAM_ERN1
FM_292-CITE5	FM_292	RS	NYGC	MG	Homeo	Homeo_FRMD4A
FM_292-CITE5	FM_292	RS	NYGC	MG	Homeo	Homeo_PICALM
FM_292-CITE5	FM_292	RS	NYGC	MG	Homeo	Homeo_FRMD4A
FM_292-CITE5	FM_292	RS	NYGC	MG	Homeo	Homeo_FRMD4A
FM_292-CITE5	FM_292	RS	NYGC	MG	exAM	exAM_ERN1
FM_292-CITE5	FM_292	RS	NYGC	MG	Homeo	Homeo_PICALM
FM_292-CITE5	FM_292	RS	NYGC	MG	Homeo	Homeo_FRMD4A
FM_292-CITE5	FM_292	RS	NYGC	MG	Homeo	Homeo_PICALM
FM_292-CITE5	FM_292	RS	NYGC	MG	exAM	exAM_ERN1
FM_292-CITE5	FM_292	RS	NYGC	MG	exAM	exAM_ERN1
FM_292-CITE5	FM_292	RS	NYGC	MG	Homeo	Homeo_FRMD4A
FM_292-CITE5	FM_292	RS	NYGC	MG	exAM	exAM_ERN1
FM_292-CITE5	FM_292	RS	NYGC	MG	Homeo	Homeo_PICALM
FM_292-CITE5	FM_292	RS	NYGC	MG	exAM	exAM_ERN1
FM_292-CITE5	FM_292	RS	NYGC	MG	Homeo	Homeo_PICALM
FM_292-CITE5	FM_292	RS	NYGC	MG	Homeo	Homeo_FRMD4A
FM_292-CITE5	FM_292	RS	NYGC	MG	Homeo	Homeo_FRMD4A
FM_292-CITE5	FM_292	RS	NYGC	MG	Homeo	Homeo_PICALM
FM_292-CITE5	FM_292	RS	NYGC	MG	Homeo	Homeo_FRMD4A
FM_292-CITE5	FM_292	RS	NYGC	MG	ADAM	ADAM_GPNMB
FM_292-CITE5	FM_292	RS	NYGC	MG	Homeo	Homeo_FRMD4A
FM_292-CITE5	FM_292	RS	NYGC	MG	Homeo	Homeo_PICALM
FM_292-CITE5	FM_292	RS	NYGC	MG	exAM	exAM_ERN1
FM_292-CITE5	FM_292	RS	NYGC	MG	Homeo	Homeo_PICALM
FM_292-CITE5	FM_292	RS	NYGC	MG	Homeo	Homeo_PICALM
FM_292-CITE5	FM_292	RS	NYGC	MG	Homeo	Homeo_FRMD4A
FM_292-CITE5	FM_292	RS	NYGC	MG	Homeo	Homeo_FRMD4A
FM_292-CITE5	FM_292	RS	NYGC	MG	exAM	exAM_ERN1
FM_292-CITE5	FM_292	RS	NYGC	MG	exAM	exAM_ERN1
FM_292-CITE5	FM_292	RS	NYGC	MG	ADAM	ADAM_GPNMB
FM_292-CITE5	FM_292	RS	NYGC	MG	exAM	exAM_ERN1
FM_292-CITE5	FM_292	RS	NYGC	MG	Prolif	Prolif_MKI67
FM_292-CITE5	FM_292	RS	NYGC	MG	exAM	exAM_ERN1
FM_292-CITE5	FM_292	RS	NYGC	MG	Homeo	Homeo_FRMD4A
FM_292-CITE5	FM_292	RS	NYGC	MG	Homeo	Homeo_FRMD4A
FM_292-CITE5	FM_292	RS	NYGC	MG	Homeo	Homeo_PICALM
FM_292-CITE5	FM_292	RS	NYGC	MG	Homeo	Homeo_FRMD4A
FM_292-CITE5	FM_292	RS	NYGC	MG	Adapt	Adapt_HSPA1A
FM_292-CITE5	FM_292	RS	NYGC	MG	exAM	exAM_ERN1
FM_292-CITE5	FM_292	RS	NYGC	MG	Homeo	Homeo_FRMD4A
FM_292-CITE5	FM_292	RS	NYGC	MG	Homeo	Homeo_PICALM
FM_292-CITE5	FM_292	RS	NYGC	MG	Homeo	Homeo_FRMD4A
FM_292-CITE5	FM_292	RS	NYGC	MG	exAM	exAM_ERN1
FM_292-CITE5	FM_292	RS	NYGC	MG	exAM	exAM_ERN1
FM_292-CITE5	FM_292	RS	NYGC	MG	Adapt	Adapt_HSPA1A
FM_292-CITE5	FM_292	RS	NYGC	MG	exAM	exAM_ERN1
FM_292-CITE5	FM_292	RS	NYGC	MG	Homeo	Homeo_FRMD4A
FM_292-CITE5	FM_292	RS	NYGC	MG	exAM	exAM_ERN1
FM_292-CITE5	FM_292	RS	NYGC	MG	Homeo	Homeo_PICALM
FM_292-CITE5	FM_292	RS	NYGC	MG	exAM	exAM_ERN1
FM_292-CITE5	FM_292	RS	NYGC	MG	ADAM	ADAM_GPNMB
FM_292-CITE5	FM_292	RS	NYGC	MG	Homeo	Homeo_FRMD4A
FM_292-CITE5	FM_292	RS	NYGC	MG	exAM	exAM_ERN1
FM_292-CITE5	FM_292	RS	NYGC	MG	exAM	exAM_ERN1
FM_292-CITE5	FM_292	RS	NYGC	MG	Homeo	Homeo_FRMD4A
FM_292-CITE5	FM_292	RS	NYGC	MG	exAM	exAM_ERN1
FM_292-CITE5	FM_292	RS	NYGC	MG	Homeo	Homeo_FRMD4A
FM_292-CITE5	FM_292	RS	NYGC	MG	exAM	exAM_ERN1
FM_292-CITE5	FM_292	RS	NYGC	MG	Homeo	Homeo_PICALM
FM_292-CITE5	FM_292	RS	NYGC	MG	exAM	exAM_ERN1
FM_292-CITE5	FM_292	RS	NYGC	MG	Adapt	Adapt_HSPA1A
FM_292-CITE5	FM_292	RS	NYGC	MG	exAM	exAM_ERN1
FM_292-CITE5	FM_292	RS	NYGC	MG	Adapt	Adapt_HIF1A
FM_292-CITE5	FM_292	RS	NYGC	MG	exAM	exAM_ERN1
FM_292-CITE5	FM_292	RS	NYGC	MG	Homeo	Homeo_FRMD4A
FM_292-CITE5	FM_292	RS	NYGC	MG	Homeo	Homeo_FRMD4A
FM_292-CITE5	FM_292	RS	NYGC	MG	exAM	exAM_ERN1
FM_292-CITE5	FM_292	RS	NYGC	MG	exAM	exAM_ERN1
FM_292-CITE5	FM_292	RS	NYGC	MG	exAM	exAM_ERN1
FM_292-CITE5	FM_292	RS	NYGC	MG	exAM	exAM_ERN1
FM_292-CITE5	FM_292	RS	NYGC	MG	Adapt	Adapt_AIF1
FM_292-CITE5	FM_292	RS	NYGC	MG	exAM	exAM_ERN1
FM_292-CITE5	FM_292	RS	NYGC	MG	Homeo	Homeo_PICALM
FM_292-CITE5	FM_292	RS	NYGC	MG	Homeo	Homeo_PICALM
FM_292-CITE5	FM_292	RS	NYGC	MG	exAM	exAM_ERN1
FM_292-CITE5	FM_292	RS	NYGC	MG	exAM	exAM_ERN1
FM_292-CITE5	FM_292	RS	NYGC	MG	exAM	exAM_ERN1
FM_292-CITE5	FM_292	RS	NYGC	MG	Homeo	Homeo_PICALM
FM_292-CITE5	FM_292	RS	NYGC	MG	exAM	exAM_ERN1
FM_292-CITE5	FM_292	RS	NYGC	MG	exAM	exAM_ERN1
FM_292-CITE5	FM_292	RS	NYGC	MG	Homeo	Homeo_PICALM
FM_292-CITE5	FM_292	RS	NYGC	MG	Adapt	Adapt_HSPA1A
FM_292-CITE5	FM_292	RS	NYGC	MG	exAM	exAM_ERN1
FM_292-CITE5	FM_292	RS	NYGC	MG	Homeo	Homeo_FRMD4A
FM_292-CITE5	FM_292	RS	NYGC	MG	Homeo	Homeo_FRMD4A
FM_292-CITE5	FM_292	RS	NYGC	MG	exAM	exAM_ERN1
FM_292-CITE5	FM_292	RS	NYGC	MG	exAM	exAM_ERN1
FM_292-CITE5	FM_292	RS	NYGC	MG	exAM	exAM_ERN1
FM_292-CITE5	FM_292	RS	NYGC	MG	exAM	exAM_ERN1
FM_292-CITE5	FM_292	RS	NYGC	MG	Homeo	Homeo_FRMD4A
FM_292-CITE5	FM_292	RS	NYGC	MG	exAM	exAM_ERN1
FM_292-CITE5	FM_292	RS	NYGC	MG	exAM	exAM_ERN1
FM_292-CITE5	FM_292	RS	NYGC	MG	Adapt	Adapt_HSPA1A
FM_292-CITE5	FM_292	RS	NYGC	MG	exAM	exAM_ERN1
FM_292-CITE5	FM_292	RS	NYGC	MG	Homeo	Homeo_PICALM
FM_292-CITE5	FM_292	RS	NYGC	MG	Homeo	Homeo_PICALM
FM_292-CITE5	FM_292	RS	NYGC	MG	Homeo	Homeo_PICALM
FM_292-CITE5	FM_292	RS	NYGC	MG	exAM	exAM_ERN1
FM_292-CITE5	FM_292	RS	NYGC	MG	Homeo	Homeo_PICALM
FM_292-CITE5	FM_292	RS	NYGC	MG	Homeo	Homeo_FRMD4A
FM_292-CITE5	FM_292	RS	NYGC	MG	exAM	exAM_ERN1
FM_292-CITE5	FM_292	RS	NYGC	MG	Homeo	Homeo_PICALM
FM_292-CITE5	FM_292	RS	NYGC	MG	Homeo	Homeo_FRMD4A
FM_292-CITE5	FM_292	RS	NYGC	MG	exAM	exAM_ERN1
FM_292-CITE5	FM_292	RS	NYGC	MG	exAM	exAM_ERN1
FM_292-CITE5	FM_292	RS	NYGC	MG	exAM	exAM_ERN1
FM_292-CITE5	FM_292	RS	NYGC	MG	Adapt	Adapt_HSPA1A
FM_292-CITE5	FM_292	RS	NYGC	MG	exAM	exAM_ERN1
FM_292-CITE5	FM_292	RS	NYGC	MG	exAM	exAM_ERN1
FM_292-CITE5	FM_292	RS	NYGC	MG	exAM	exAM_ERN1
FM_292-CITE5	FM_292	RS	NYGC	MG	Homeo	Homeo_FRMD4A
FM_292-CITE5	FM_292	RS	NYGC	MG	Homeo	Homeo_PICALM
FM_292-CITE5	FM_292	RS	NYGC	MG	Homeo	Homeo_PICALM
FM_292-CITE5	FM_292	RS	NYGC	MG	Homeo	Homeo_FRMD4A
FM_292-CITE5	FM_292	RS	NYGC	MG	Homeo	Homeo_FRMD4A
FM_292-CITE5	FM_292	RS	NYGC	MG	exAM	exAM_ERN1
FM_292-CITE5	FM_292	RS	NYGC	MG	Adapt	Adapt_HIST
FM_292-CITE5	FM_292	RS	NYGC	MG	Homeo	Homeo_PICALM
FM_292-CITE5	FM_292	RS	NYGC	MG	Adapt	Adapt_HSPA1A
FM_292-CITE5	FM_292	RS	NYGC	MG	Prolif	Prolif_MKI67
FM_292-CITE5	FM_292	RS	NYGC	MG	exAM	exAM_ERN1
FM_292-CITE5	FM_292	RS	NYGC	MG	Prolif	Prolif_MKI67
FM_292-CITE5	FM_292	RS	NYGC	MG	Homeo	Homeo_FRMD4A
FM_292-CITE5	FM_292	RS	NYGC	MG	exAM	exAM_ERN1
FM_292-CITE5	FM_292	RS	NYGC	MG	exAM	exAM_ERN1
FM_292-CITE5	FM_292	RS	NYGC	MG	Homeo	Homeo_FRMD4A
FM_292-CITE5	FM_292	RS	NYGC	MG	exAM	exAM_ERN1
FM_292-CITE5	FM_292	RS	NYGC	MG	Adapt	Adapt_HSPA1A
FM_292-CITE5	FM_292	RS	NYGC	MG	exAM	exAM_ERN1
FM_292-CITE5	FM_292	RS	NYGC	MG	Homeo	Homeo_FRMD4A
FM_292-CITE5	FM_292	RS	NYGC	MG	exAM	exAM_ERN1
FM_292-CITE5	FM_292	RS	NYGC	MG	Adapt	Adapt_HSPA1A
FM_292-CITE5	FM_292	RS	NYGC	MG	Adapt	Adapt_HSPA1A
FM_292-CITE5	FM_292	RS	NYGC	MG	Adapt	Adapt_AIF1
FM_292-CITE5	FM_292	RS	NYGC	MG	exAM	exAM_ERN1
FM_292-CITE5	FM_292	RS	NYGC	MG	Homeo	Homeo_PICALM
FM_292-CITE5	FM_292	RS	NYGC	MG	Homeo	Homeo_FRMD4A
FM_292-CITE5	FM_292	RS	NYGC	MG	Adapt	Adapt_AIF1
FM_292-CITE5	FM_292	RS	NYGC	MG	Homeo	Homeo_FRMD4A
FM_292-CITE5	FM_292	RS	NYGC	MG	exAM	exAM_ERN1
FM_292-CITE5	FM_292	RS	NYGC	MG	Homeo	Homeo_FRMD4A
FM_292-CITE5	FM_292	RS	NYGC	MG	exAM	exAM_ERN1
FM_292-CITE5	FM_292	RS	NYGC	MG	Homeo	Homeo_FRMD4A
FM_292-CITE5	FM_292	RS	NYGC	MG	exAM	exAM_ERN1
FM_292-CITE5	FM_292	RS	NYGC	MG	Homeo	Homeo_FRMD4A
FM_292-CITE5	FM_292	RS	NYGC	MG	exAM	exAM_ERN1
FM_292-CITE5	FM_292	RS	NYGC	MG	Homeo	Homeo_PICALM
FM_292-CITE5	FM_292	RS	NYGC	MG	exAM	exAM_ERN1
FM_292-CITE5	FM_292	RS	NYGC	MG	exAM	exAM_ERN1
FM_292-CITE5	FM_292	RS	NYGC	MG	Homeo	Homeo_FRMD4A
FM_292-CITE5	FM_292	RS	NYGC	MG	Adapt	Adapt_HSPA1A
FM_292-CITE5	FM_292	RS	NYGC	MG	exAM	exAM_ERN1
FM_292-CITE5	FM_292	RS	NYGC	MG	exAM	exAM_ERN1
FM_292-CITE5	FM_292	RS	NYGC	MG	Homeo	Homeo_PICALM
FM_292-CITE5	FM_292	RS	NYGC	MG	exAM	exAM_ERN1
FM_292-CITE5	FM_292	RS	NYGC	MG	exAM	exAM_ERN1
FM_292-CITE5	FM_292	RS	NYGC	MG	Homeo	Homeo_PICALM
FM_292-CITE5	FM_292	RS	NYGC	MG	Homeo	Homeo_FRMD4A
FM_292-CITE5	FM_292	RS	NYGC	MG	exAM	exAM_ERN1
FM_292-CITE5	FM_292	RS	NYGC	MG	Homeo	Homeo_PICALM
FM_292-CITE5	FM_292	RS	NYGC	MG	exAM	exAM_ERN1
FM_292-CITE5	FM_292	RS	NYGC	MG	exAM	exAM_ERN1
FM_292-CITE5	FM_292	RS	NYGC	MG	Homeo	Homeo_PICALM
FM_292-CITE5	FM_292	RS	NYGC	MG	Homeo	Homeo_FRMD4A
FM_292-CITE5	FM_292	RS	NYGC	MG	Prolif	Prolif_MKI67
FM_292-CITE5	FM_292	RS	NYGC	MG	Adapt	Adapt_HSPA1A
FM_292-CITE5	FM_292	RS	NYGC	MG	Homeo	Homeo_PICALM
FM_292-CITE5	FM_292	RS	NYGC	MG	exAM	exAM_ERN1
FM_292-CITE5	FM_292	RS	NYGC	MG	Homeo	Homeo_FRMD4A
FM_292-CITE5	FM_292	RS	NYGC	MG	Homeo	Homeo_FRMD4A
FM_292-CITE5	FM_292	RS	NYGC	MG	Adapt	Adapt_HSPA1A
FM_292-CITE5	FM_292	RS	NYGC	MG	exAM	exAM_ERN1
FM_292-CITE5	FM_292	RS	NYGC	MG	Homeo	Homeo_PICALM
FM_292-CITE5	FM_292	RS	NYGC	MG	exAM	exAM_ERN1
FM_292-CITE5	FM_292	RS	NYGC	MG	exAM	exAM_ERN1
FM_292-CITE5	FM_292	RS	NYGC	MG	Homeo	Homeo_FRMD4A
FM_292-CITE5	FM_292	RS	NYGC	MG	Adapt	Adapt_HSPA1A
FM_292-CITE5	FM_292	RS	NYGC	MG	Adapt	Adapt_CCL3
FM_292-CITE5	FM_292	RS	NYGC	MG	Homeo	Homeo_FRMD4A
FM_292-CITE5	FM_292	RS	NYGC	MG	Homeo	Homeo_PICALM
FM_292-CITE5	FM_292	RS	NYGC	MG	Adapt	Adapt_HSPA1A
FM_292-CITE5	FM_292	RS	NYGC	MG	Homeo	Homeo_PICALM
FM_292-CITE5	FM_292	RS	NYGC	MG	exAM	exAM_ERN1
FM_292-CITE5	FM_292	RS	NYGC	MG	Homeo	Homeo_PICALM
FM_292-CITE5	FM_292	RS	NYGC	MG	Adapt	Adapt_HSPA1A
FM_292-CITE5	FM_292	RS	NYGC	MG	exAM	exAM_ERN1
FM_292-CITE5	FM_292	RS	NYGC	MG	exAM	exAM_ERN1
FM_292-CITE5	FM_292	RS	NYGC	MG	Adapt	Adapt_CCL3
FM_292-CITE5	FM_292	RS	NYGC	MG	Adapt	Adapt_AIF1
FM_292-CITE5	FM_292	RS	NYGC	MG	Adapt	Adapt_HSPA1A
FM_292-CITE5	FM_292	RS	NYGC	MG	exAM	exAM_ERN1
FM_292-CITE5	FM_292	RS	NYGC	MG	Homeo	Homeo_PICALM
FM_292-CITE5	FM_292	RS	NYGC	MG	Homeo	Homeo_PICALM
FM_292-CITE5	FM_292	RS	NYGC	MG	Adapt	Adapt_HSPA1A
FM_292-CITE5	FM_292	RS	NYGC	MG	Adapt	Adapt_HSPA1A
FM_292-CITE5	FM_292	RS	NYGC	MG	Homeo	Homeo_PICALM
FM_292-CITE5	FM_292	RS	NYGC	MG	Homeo	Homeo_PICALM
FM_292-CITE5	FM_292	RS	NYGC	MG	exAM	exAM_ERN1
FM_292-CITE5	FM_292	RS	NYGC	MG	Homeo	Homeo_FRMD4A
FM_292-CITE5	FM_292	RS	NYGC	MG	Adapt	Adapt_HSPA1A
FM_292-CITE5	FM_292	RS	NYGC	MG	Homeo	Homeo_PICALM
FM_292-CITE5	FM_292	RS	NYGC	MG	Homeo	Homeo_FRMD4A
FM_292-CITE5	FM_292	RS	NYGC	MG	Homeo	Homeo_PICALM
FM_292-CITE5	FM_292	RS	NYGC	MG	Homeo	Homeo_PICALM
FM_292-CITE5	FM_292	RS	NYGC	MG	Homeo	Homeo_PICALM
FM_292-CITE5	FM_292	RS	NYGC	MG	Homeo	Homeo_FRMD4A
FM_292-CITE5	FM_292	RS	NYGC	MG	exAM	exAM_ERN1
FM_292-CITE5	FM_292	RS	NYGC	MG	Homeo	Homeo_PICALM
FM_292-CITE5	FM_292	RS	NYGC	MG	Homeo	Homeo_FRMD4A
FM_292-CITE5	FM_292	RS	NYGC	MG	exAM	exAM_ERN1
FM_292-CITE5	FM_292	RS	NYGC	MG	exAM	exAM_ERN1
FM_292-CITE5	FM_292	RS	NYGC	MG	Homeo	Homeo_PICALM
FM_292-CITE5	FM_292	RS	NYGC	MG	exAM	exAM_ERN1
FM_292-CITE5	FM_292	RS	NYGC	MG	exAM	exAM_ERN1
FM_292-CITE5	FM_292	RS	NYGC	MG	Homeo	Homeo_FRMD4A
FM_292-CITE5	FM_292	RS	NYGC	MG	exAM	exAM_ERN1
FM_292-CITE5	FM_292	RS	NYGC	MG	exAM	exAM_ERN1
FM_292-CITE5	FM_292	RS	NYGC	MG	exAM	exAM_ERN1
FM_292-CITE5	FM_292	RS	NYGC	MG	Homeo	Homeo_PICALM
FM_292-CITE5	FM_292	RS	NYGC	MG	Homeo	Homeo_FRMD4A
FM_292-CITE5	FM_292	RS	NYGC	MG	exAM	exAM_ERN1
FM_292-CITE5	FM_292	RS	NYGC	MG	exAM	exAM_ERN1
FM_292-CITE5	FM_292	RS	NYGC	MG	Homeo	Homeo_FRMD4A
FM_292-CITE5	FM_292	RS	NYGC	MG	exAM	exAM_ERN1
FM_292-CITE5	FM_292	RS	NYGC	MG	Homeo	Homeo_PICALM
FM_292-CITE5	FM_292	RS	NYGC	MG	exAM	exAM_ERN1
FM_292-CITE5	FM_292	RS	NYGC	MG	Homeo	Homeo_PICALM
FM_292-CITE5	FM_292	RS	NYGC	MG	exAM	exAM_ERN1
FM_292-CITE5	FM_292	RS	NYGC	MG	Homeo	Homeo_FRMD4A
FM_292-CITE5	FM_292	RS	NYGC	MG	exAM	exAM_ERN1
FM_292-CITE5	FM_292	RS	NYGC	MG	Homeo	Homeo_PICALM
FM_292-CITE5	FM_292	RS	NYGC	MG	Homeo	Homeo_PICALM
FM_292-CITE5	FM_292	RS	NYGC	MG	exAM	exAM_ERN1
FM_292-CITE5	FM_292	RS	NYGC	MG	Homeo	Homeo_FRMD4A
FM_292-CITE5	FM_292	RS	NYGC	MG	exAM	exAM_ERN1
FM_292-CITE5	FM_292	RS	NYGC	MG	Homeo	Homeo_PICALM
FM_292-CITE5	FM_292	RS	NYGC	MG	exAM	exAM_ERN1
FM_292-CITE5	FM_292	RS	NYGC	MG	Adapt	Adapt_HSPA1A
FM_292-CITE5	FM_292	RS	NYGC	MG	Adapt	Adapt_HSPA1A
FM_292-CITE5	FM_292	RS	NYGC	MG	Homeo	Homeo_PICALM
FM_292-CITE5	FM_292	RS	NYGC	MG	Homeo	Homeo_PICALM
FM_292-CITE5	FM_292	RS	NYGC	MG	exAM	exAM_ERN1
FM_292-CITE5	FM_292	RS	NYGC	MG	Adapt	Adapt_AIF1
FM_292-CITE5	FM_292	RS	NYGC	MG	exAM	exAM_ERN1
FM_292-CITE5	FM_292	RS	NYGC	MG	exAM	exAM_ERN1
FM_292-CITE5	FM_292	RS	NYGC	MG	exAM	exAM_ERN1
FM_292-CITE5	FM_292	RS	NYGC	MG	Homeo	Homeo_PICALM
FM_292-CITE5	FM_292	RS	NYGC	MG	Homeo	Homeo_FRMD4A
FM_292-CITE5	FM_292	RS	NYGC	MG	Homeo	Homeo_PICALM
FM_292-CITE5	FM_292	RS	NYGC	MG	Homeo	Homeo_PICALM
FM_292-CITE5	FM_292	RS	NYGC	MG	Homeo	Homeo_FRMD4A
FM_292-CITE5	FM_292	RS	NYGC	MG	exAM	exAM_ERN1
FM_292-CITE5	FM_292	RS	NYGC	MG	Homeo	Homeo_PICALM
FM_292-CITE5	FM_292	RS	NYGC	MG	Adapt	Adapt_HIST
FM_292-CITE5	FM_292	RS	NYGC	MG	Homeo	Homeo_PICALM
FM_292-CITE5	FM_292	RS	NYGC	MG	Homeo	Homeo_PICALM
FM_292-CITE5	FM_292	RS	NYGC	MG	exAM	exAM_ERN1
FM_292-CITE5	FM_292	RS	NYGC	MG	Adapt	Adapt_HSPA1A
FM_292-CITE5	FM_292	RS	NYGC	MG	Adapt	Adapt_AIF1
FM_292-CITE5	FM_292	RS	NYGC	MG	Homeo	Homeo_PICALM
FM_292-CITE5	FM_292	RS	NYGC	MG	Adapt	Adapt_AIF1
FM_292-CITE5	FM_292	RS	NYGC	MG	Homeo	Homeo_PICALM
FM_292-CITE5	FM_292	RS	NYGC	MG	Homeo	Homeo_FRMD4A
FM_292-CITE5	FM_292	RS	NYGC	MG	Homeo	Homeo_PICALM
FM_292-CITE5	FM_292	RS	NYGC	MG	exAM	exAM_ERN1
FM_292-CITE5	FM_292	RS	NYGC	MG	Homeo	Homeo_PICALM
FM_292-CITE5	FM_292	RS	NYGC	MG	Homeo	Homeo_FRMD4A
FM_292-CITE5	FM_292	RS	NYGC	PVM	PVM	PVM_CD163
FM_292-CITE5	FM_292	RS	NYGC	MG	exAM	exAM_ERN1
FM_292-CITE5	FM_292	RS	NYGC	MG	Prolif	Prolif_MKI67
FM_292-CITE5	FM_292	RS	NYGC	MG	exAM	exAM_ERN1
FM_292-CITE5	FM_292	RS	NYGC	MG	exAM	exAM_ERN1
FM_292-CITE5	FM_292	RS	NYGC	MG	Homeo	Homeo_FRMD4A
FM_292-CITE5	FM_292	RS	NYGC	MG	Homeo	Homeo_FRMD4A
FM_292-CITE5	FM_292	RS	NYGC	MG	exAM	exAM_ERN1
FM_292-CITE5	FM_292	RS	NYGC	MG	Adapt	Adapt_CCL3
FM_292-CITE5	FM_292	RS	NYGC	MG	Homeo	Homeo_FRMD4A
FM_292-CITE5	FM_292	RS	NYGC	MG	exAM	exAM_ERN1
FM_292-CITE5	FM_292	RS	NYGC	MG	Homeo	Homeo_PICALM
FM_292-CITE5	FM_292	RS	NYGC	MG	Homeo	Homeo_FRMD4A
FM_292-CITE5	FM_292	RS	NYGC	MG	Homeo	Homeo_PICALM
FM_292-CITE5	FM_292	RS	NYGC	MG	Homeo	Homeo_FRMD4A
FM_292-CITE5	FM_292	RS	NYGC	MG	Prolif	Prolif_MKI67
FM_292-CITE5	FM_292	RS	NYGC	MG	Homeo	Homeo_PICALM
FM_292-CITE5	FM_292	RS	NYGC	MG	ADAM	ADAM_GPNMB
FM_292-CITE5	FM_292	RS	NYGC	MG	exAM	exAM_ERN1
FM_292-CITE5	FM_292	RS	NYGC	MG	Homeo	Homeo_PICALM
FM_292-CITE5	FM_292	RS	NYGC	MG	exAM	exAM_ERN1
FM_292-CITE5	FM_292	RS	NYGC	MG	Homeo	Homeo_PICALM
FM_292-CITE5	FM_292	RS	NYGC	MG	exAM	exAM_ERN1
FM_292-CITE5	FM_292	RS	NYGC	MG	Adapt	Adapt_HSPA1A
FM_292-CITE5	FM_292	RS	NYGC	MG	Homeo	Homeo_PICALM
FM_292-CITE5	FM_292	RS	NYGC	MG	exAM	exAM_ERN1
FM_292-CITE5	FM_292	RS	NYGC	MG	Homeo	Homeo_FRMD4A
FM_292-CITE5	FM_292	RS	NYGC	MG	Homeo	Homeo_PICALM
FM_292-CITE5	FM_292	RS	NYGC	MG	Homeo	Homeo_PICALM
FM_292-CITE5	FM_292	RS	NYGC	MG	Homeo	Homeo_FRMD4A
FM_292-CITE5	FM_292	RS	NYGC	MG	exAM	exAM_ERN1
FM_292-CITE5	FM_292	RS	NYGC	MG	exAM	exAM_ERN1
FM_292-CITE5	FM_292	RS	NYGC	MG	Homeo	Homeo_PICALM
FM_292-CITE5	FM_292	RS	NYGC	MG	exAM	exAM_ERN1
FM_292-CITE5	FM_292	RS	NYGC	MG	exAM	exAM_ERN1
FM_292-CITE5	FM_292	RS	NYGC	MG	Homeo	Homeo_FRMD4A
FM_292-CITE5	FM_292	RS	NYGC	MG	Homeo	Homeo_FRMD4A
FM_292-CITE5	FM_292	RS	NYGC	MG	Homeo	Homeo_PICALM
FM_292-CITE5	FM_292	RS	NYGC	MG	Homeo	Homeo_PICALM
FM_292-CITE5	FM_292	RS	NYGC	MG	Homeo	Homeo_PICALM
FM_292-CITE5	FM_292	RS	NYGC	MG	Adapt	Adapt_HIST
FM_292-CITE5	FM_292	RS	NYGC	PVM	PVM	PVM_CD163
FM_292-CITE5	FM_292	RS	NYGC	MG	exAM	exAM_ERN1
FM_292-CITE5	FM_292	RS	NYGC	MG	Homeo	Homeo_PICALM
FM_292-CITE5	FM_292	RS	NYGC	MG	exAM	exAM_ERN1
FM_292-CITE5	FM_292	RS	NYGC	MG	exAM	exAM_ERN1
FM_292-CITE5	FM_292	RS	NYGC	MG	exAM	exAM_ERN1
FM_292-CITE5	FM_292	RS	NYGC	MG	exAM	exAM_ERN1
FM_292-CITE5	FM_292	RS	NYGC	MG	Homeo	Homeo_FRMD4A
FM_292-CITE5	FM_292	RS	NYGC	MG	Homeo	Homeo_FRMD4A
FM_292-CITE5	FM_292	RS	NYGC	MG	Homeo	Homeo_PICALM
FM_292-CITE5	FM_292	RS	NYGC	MG	Adapt	Adapt_AIF1
FM_292-CITE5	FM_292	RS	NYGC	MG	exAM	exAM_ERN1
FM_292-CITE5	FM_292	RS	NYGC	MG	exAM	exAM_ERN1
FM_292-CITE5	FM_292	RS	NYGC	MG	Homeo	Homeo_FRMD4A
FM_292-CITE5	FM_292	RS	NYGC	MG	exAM	exAM_ERN1
FM_292-CITE5	FM_292	RS	NYGC	MG	Homeo	Homeo_FRMD4A
FM_292-CITE5	FM_292	RS	NYGC	MG	Homeo	Homeo_FRMD4A
FM_292-CITE5	FM_292	RS	NYGC	MG	Adapt	Adapt_AIF1
FM_292-CITE5	FM_292	RS	NYGC	MG	Adapt	Adapt_HSPA1A
FM_292-CITE5	FM_292	RS	NYGC	MG	exAM	exAM_ERN1
FM_292-CITE5	FM_292	RS	NYGC	MG	exAM	exAM_ERN1
FM_292-CITE5	FM_292	RS	NYGC	MG	Adapt	Adapt_HSPA1A
FM_292-CITE5	FM_292	RS	NYGC	PVM	PVM	PVM_CD163
FM_292-CITE5	FM_292	RS	NYGC	MG	Adapt	Adapt_HSPA1A
FM_292-CITE5	FM_292	RS	NYGC	MG	Adapt	Adapt_HIF1A
FM_292-CITE5	FM_292	RS	NYGC	MG	Homeo	Homeo_PICALM
FM_292-CITE5	FM_292	RS	NYGC	MG	exAM	exAM_ERN1
FM_292-CITE5	FM_292	RS	NYGC	MG	Adapt	Adapt_AIF1
FM_292-CITE5	FM_292	RS	NYGC	MG	Homeo	Homeo_FRMD4A
FM_292-CITE5	FM_292	RS	NYGC	MG	Homeo	Homeo_FRMD4A
FM_292-CITE5	FM_292	RS	NYGC	MG	Homeo	Homeo_FRMD4A
FM_292-CITE5	FM_292	RS	NYGC	MG	Adapt	Adapt_AIF1
FM_292-CITE5	FM_292	RS	NYGC	MG	Homeo	Homeo_FRMD4A
FM_292-CITE5	FM_292	RS	NYGC	MG	Homeo	Homeo_PICALM
FM_292-CITE5	FM_292	RS	NYGC	MG	Homeo	Homeo_FRMD4A
FM_292-CITE5	FM_292	RS	NYGC	MG	Adapt	Adapt_TMEM163
FM_292-CITE5	FM_292	RS	NYGC	MG	Homeo	Homeo_FRMD4A
FM_292-CITE5	FM_292	RS	NYGC	MG	Adapt	Adapt_AIF1
FM_292-CITE5	FM_292	RS	NYGC	MG	exAM	exAM_ERN1
FM_292-CITE5	FM_292	RS	NYGC	MG	Homeo	Homeo_FRMD4A
FM_292-CITE5	FM_292	RS	NYGC	MG	Homeo	Homeo_PICALM
FM_292-CITE5	FM_292	RS	NYGC	MG	Adapt	Adapt_HSPA1A
FM_292-CITE5	FM_292	RS	NYGC	MG	Adapt	Adapt_HSPA1A
FM_292-CITE5	FM_292	RS	NYGC	MG	Homeo	Homeo_FRMD4A
FM_292-CITE5	FM_292	RS	NYGC	MG	Homeo	Homeo_PICALM
FM_292-CITE5	FM_292	RS	NYGC	MG	Homeo	Homeo_FRMD4A
FM_292-CITE5	FM_292	RS	NYGC	MG	Homeo	Homeo_PICALM
FM_292-CITE5	FM_292	RS	NYGC	MG	Homeo	Homeo_PICALM
FM_292-CITE5	FM_292	RS	NYGC	MG	exAM	exAM_ERN1
FM_292-CITE5	FM_292	RS	NYGC	MG	exAM	exAM_ERN1
FM_292-CITE5	FM_292	RS	NYGC	MG	exAM	exAM_ERN1
FM_292-CITE5	FM_292	RS	NYGC	MG	Homeo	Homeo_FRMD4A
FM_292-CITE5	FM_292	RS	NYGC	MG	exAM	exAM_ERN1
FM_292-CITE5	FM_292	RS	NYGC	MG	Adapt	Adapt_TMEM163
FM_292-CITE5	FM_292	RS	NYGC	MG	Homeo	Homeo_FRMD4A
FM_292-CITE5	FM_292	RS	NYGC	MG	Homeo	Homeo_FRMD4A
FM_292-CITE5	FM_292	RS	NYGC	MG	Homeo	Homeo_FRMD4A
FM_292-CITE5	FM_292	RS	NYGC	MG	exAM	exAM_ERN1
FM_292-CITE5	FM_292	RS	NYGC	MG	Homeo	Homeo_FRMD4A
FM_292-CITE5	FM_292	RS	NYGC	MG	Homeo	Homeo_PICALM
FM_292-CITE5	FM_292	RS	NYGC	MG	exAM	exAM_ERN1
FM_292-CITE5	FM_292	RS	NYGC	MG	exAM	exAM_ERN1
FM_292-CITE5	FM_292	RS	NYGC	MG	Homeo	Homeo_FRMD4A
FM_292-CITE5	FM_292	RS	NYGC	MG	exAM	exAM_ERN1
FM_292-CITE5	FM_292	RS	NYGC	MG	exAM	exAM_ERN1
FM_292-CITE5	FM_292	RS	NYGC	MG	exAM	exAM_ERN1
FM_292-CITE5	FM_292	RS	NYGC	MG	Adapt	Adapt_HSPA1A
FM_292-CITE5	FM_292	RS	NYGC	MG	exAM	exAM_ERN1
FM_292-CITE5	FM_292	RS	NYGC	MG	ADAM	ADAM_GPNMB
FM_292-CITE5	FM_292	RS	NYGC	MG	Homeo	Homeo_FRMD4A
FM_292-CITE5	FM_292	RS	NYGC	MG	Homeo	Homeo_PICALM
FM_292-CITE5	FM_292	RS	NYGC	MG	exAM	exAM_ERN1
FM_292-CITE5	FM_292	RS	NYGC	MG	exAM	exAM_ERN1
FM_292-CITE5	FM_292	RS	NYGC	MG	Adapt	Adapt_HSPA1A
FM_292-CITE5	FM_292	RS	NYGC	MG	Homeo	Homeo_FRMD4A
FM_292-CITE5	FM_292	RS	NYGC	MG	Homeo	Homeo_PICALM
FM_292-CITE5	FM_292	RS	NYGC	MG	ADAM	ADAM_GPNMB
FM_292-CITE5	FM_292	RS	NYGC	MG	exAM	exAM_ERN1
FM_292-CITE5	FM_292	RS	NYGC	MG	exAM	exAM_ERN1
FM_292-CITE5	FM_292	RS	NYGC	MG	Homeo	Homeo_PICALM
FM_292-CITE5	FM_292	RS	NYGC	MG	exAM	exAM_ERN1
FM_292-CITE5	FM_292	RS	NYGC	MG	exAM	exAM_ERN1
FM_292-CITE5	FM_292	RS	NYGC	MG	Homeo	Homeo_FRMD4A
FM_292-CITE5	FM_292	RS	NYGC	MG	Homeo	Homeo_PICALM
FM_292-CITE5	FM_292	RS	NYGC	PVM	PVM	PVM_CD163
FM_292-CITE5	FM_292	RS	NYGC	MG	Adapt	Adapt_HSPA1A
FM_292-CITE5	FM_292	RS	NYGC	MG	Homeo	Homeo_FRMD4A
FM_292-CITE5	FM_292	RS	NYGC	MG	Homeo	Homeo_PICALM
FM_292-CITE5	FM_292	RS	NYGC	MG	Homeo	Homeo_PICALM
FM_292-CITE5	FM_292	RS	NYGC	MG	exAM	exAM_ERN1
FM_292-CITE5	FM_292	RS	NYGC	MG	Homeo	Homeo_FRMD4A
FM_292-CITE5	FM_292	RS	NYGC	MG	Homeo	Homeo_FRMD4A
FM_292-CITE5	FM_292	RS	NYGC	MG	Homeo	Homeo_FRMD4A
FM_292-CITE5	FM_292	RS	NYGC	MG	exAM	exAM_ERN1
FM_292-CITE5	FM_292	RS	NYGC	MG	Homeo	Homeo_FRMD4A
FM_292-CITE5	FM_292	RS	NYGC	MG	Homeo	Homeo_PICALM
FM_292-CITE5	FM_292	RS	NYGC	MG	Homeo	Homeo_FRMD4A
FM_292-CITE5	FM_292	RS	NYGC	MG	Homeo	Homeo_FRMD4A
FM_292-CITE5	FM_292	RS	NYGC	MG	exAM	exAM_ERN1
FM_292-CITE5	FM_292	RS	NYGC	MG	Homeo	Homeo_FRMD4A
FM_292-CITE5	FM_292	RS	NYGC	MG	Homeo	Homeo_PICALM
FM_292-CITE5	FM_292	RS	NYGC	MG	exAM	exAM_ERN1
FM_292-CITE5	FM_292	RS	NYGC	MG	exAM	exAM_ERN1
FM_292-CITE5	FM_292	RS	NYGC	MG	Homeo	Homeo_FRMD4A
FM_292-CITE5	FM_292	RS	NYGC	MG	exAM	exAM_ERN1
FM_292-CITE5	FM_292	RS	NYGC	MG	exAM	exAM_ERN1
FM_292-CITE5	FM_292	RS	NYGC	MG	exAM	exAM_ERN1
FM_292-CITE5	FM_292	RS	NYGC	MG	exAM	exAM_ERN1
FM_292-CITE5	FM_292	RS	NYGC	MG	Adapt	Adapt_CCL3
FM_292-CITE5	FM_292	RS	NYGC	PVM	PVM	PVM_CD163
FM_292-CITE5	FM_292	RS	NYGC	MG	exAM	exAM_ERN1
FM_292-CITE5	FM_292	RS	NYGC	MG	Adapt	Adapt_HSPA1A
FM_292-CITE5	FM_292	RS	NYGC	MG	Adapt	Adapt_HSPA1A
FM_292-CITE5	FM_292	RS	NYGC	MG	Homeo	Homeo_PICALM
FM_292-CITE5	FM_292	RS	NYGC	MG	Homeo	Homeo_PICALM
FM_292-CITE5	FM_292	RS	NYGC	MG	Homeo	Homeo_FRMD4A
FM_292-CITE5	FM_292	RS	NYGC	MG	Homeo	Homeo_PICALM
FM_292-CITE5	FM_292	RS	NYGC	MG	Homeo	Homeo_PICALM
FM_292-CITE5	FM_292	RS	NYGC	MG	Homeo	Homeo_FRMD4A
FM_292-CITE5	FM_292	RS	NYGC	MG	exAM	exAM_ERN1
FM_292-CITE5	FM_292	RS	NYGC	MG	exAM	exAM_ERN1
FM_292-CITE5	FM_292	RS	NYGC	MG	Homeo	Homeo_FRMD4A
FM_292-CITE5	FM_292	RS	NYGC	MG	exAM	exAM_ERN1
FM_292-CITE5	FM_292	RS	NYGC	MG	exAM	exAM_ERN1
FM_292-CITE5	FM_292	RS	NYGC	MG	exAM	exAM_ERN1
FM_292-CITE5	FM_292	RS	NYGC	MG	exAM	exAM_ERN1
FM_292-CITE5	FM_292	RS	NYGC	MG	exAM	exAM_ERN1
FM_292-CITE5	FM_292	RS	NYGC	MG	Homeo	Homeo_PICALM
FM_292-CITE5	FM_292	RS	NYGC	MG	Homeo	Homeo_PICALM
FM_292-CITE5	FM_292	RS	NYGC	MG	Homeo	Homeo_FRMD4A
FM_292-CITE5	FM_292	RS	NYGC	MG	exAM	exAM_ERN1
FM_292-CITE5	FM_292	RS	NYGC	MG	exAM	exAM_ERN1
FM_292-CITE5	FM_292	RS	NYGC	MG	Adapt	Adapt_AIF1
FM_292-CITE5	FM_292	RS	NYGC	MG	exAM	exAM_ERN1
FM_292-CITE5	FM_292	RS	NYGC	MG	Homeo	Homeo_PICALM
FM_292-CITE5	FM_292	RS	NYGC	MG	ADAM	ADAM_GPNMB
FM_292-CITE5	FM_292	RS	NYGC	MG	exAM	exAM_ERN1
FM_292-CITE5	FM_292	RS	NYGC	MG	Homeo	Homeo_FRMD4A
FM_292-CITE5	FM_292	RS	NYGC	MG	Homeo	Homeo_PICALM
FM_292-CITE5	FM_292	RS	NYGC	MG	Adapt	Adapt_HSPA1A
FM_292-CITE5	FM_292	RS	NYGC	PVM	PVM	PVM_CD163
FM_292-CITE5	FM_292	RS	NYGC	MG	Homeo	Homeo_FRMD4A
FM_292-CITE5	FM_292	RS	NYGC	MG	Homeo	Homeo_FRMD4A
FM_292-CITE5	FM_292	RS	NYGC	MG	Adapt	Adapt_HIF1A
FM_292-CITE5	FM_292	RS	NYGC	MG	Adapt	Adapt_HSPA1A
FM_292-CITE5	FM_292	RS	NYGC	MG	exAM	exAM_ERN1
FM_292-CITE5	FM_292	RS	NYGC	MG	Homeo	Homeo_PICALM
FM_292-CITE5	FM_292	RS	NYGC	MG	exAM	exAM_ERN1
FM_292-CITE5	FM_292	RS	NYGC	MG	Homeo	Homeo_FRMD4A
FM_292-CITE5	FM_292	RS	NYGC	MG	Adapt	Adapt_HSPA1A
FM_292-CITE5	FM_292	RS	NYGC	MG	exAM	exAM_ERN1
FM_292-CITE5	FM_292	RS	NYGC	MG	exAM	exAM_ERN1
FM_292-CITE5	FM_292	RS	NYGC	MG	Homeo	Homeo_PICALM
FM_292-CITE5	FM_292	RS	NYGC	MG	Prolif	Prolif_MKI67
FM_292-CITE5	FM_292	RS	NYGC	MG	Homeo	Homeo_FRMD4A
FM_292-CITE5	FM_292	RS	NYGC	MG	exAM	exAM_ERN1
FM_292-CITE5	FM_292	RS	NYGC	MG	Homeo	Homeo_FRMD4A
FM_292-CITE5	FM_292	RS	NYGC	MG	Homeo	Homeo_FRMD4A
FM_292-CITE5	FM_292	RS	NYGC	MG	exAM	exAM_ERN1
FM_292-CITE5	FM_292	RS	NYGC	MG	exAM	exAM_ERN1
FM_292-CITE5	FM_292	RS	NYGC	MG	Homeo	Homeo_FRMD4A
FM_292-CITE5	FM_292	RS	NYGC	MG	exAM	exAM_ERN1
FM_292-CITE5	FM_292	RS	NYGC	MG	exAM	exAM_ERN1
FM_292-CITE5	FM_292	RS	NYGC	MG	Homeo	Homeo_FRMD4A
FM_292-CITE5	FM_292	RS	NYGC	MG	Homeo	Homeo_FRMD4A
FM_292-CITE5	FM_292	RS	NYGC	MG	Adapt	Adapt_TMEM163
FM_292-CITE5	FM_292	RS	NYGC	MG	exAM	exAM_ERN1
FM_292-CITE5	FM_292	RS	NYGC	MG	exAM	exAM_ERN1
FM_292-CITE5	FM_292	RS	NYGC	MG	exAM	exAM_ERN1
FM_292-CITE5	FM_292	RS	NYGC	MG	Homeo	Homeo_FRMD4A
FM_292-CITE5	FM_292	RS	NYGC	MG	Homeo	Homeo_PICALM
FM_292-CITE5	FM_292	RS	NYGC	MG	exAM	exAM_ERN1
FM_292-CITE5	FM_292	RS	NYGC	MG	Homeo	Homeo_PICALM
FM_292-CITE5	FM_292	RS	NYGC	MG	Homeo	Homeo_FRMD4A
FM_292-CITE5	FM_292	RS	NYGC	MG	exAM	exAM_ERN1
FM_292-CITE5	FM_292	RS	NYGC	MG	Homeo	Homeo_FRMD4A
FM_292-CITE5	FM_292	RS	NYGC	MG	Homeo	Homeo_FRMD4A
FM_292-CITE5	FM_292	RS	NYGC	MG	Homeo	Homeo_PICALM
FM_292-CITE5	FM_292	RS	NYGC	MG	Homeo	Homeo_FRMD4A
FM_292-CITE5	FM_292	RS	NYGC	MG	exAM	exAM_ERN1
FM_292-CITE5	FM_292	RS	NYGC	MG	Homeo	Homeo_PICALM
FM_292-CITE5	FM_292	RS	NYGC	MG	Adapt	Adapt_HIST
FM_292-CITE5	FM_292	RS	NYGC	MG	exAM	exAM_ERN1
FM_292-CITE5	FM_292	RS	NYGC	MG	exAM	exAM_ERN1
FM_292-CITE5	FM_292	RS	NYGC	MG	exAM	exAM_ERN1
FM_292-CITE5	FM_292	RS	NYGC	MG	Homeo	Homeo_FRMD4A
FM_292-CITE5	FM_292	RS	NYGC	MG	exAM	exAM_ERN1
FM_292-CITE5	FM_292	RS	NYGC	MG	Homeo	Homeo_PICALM
FM_292-CITE5	FM_292	RS	NYGC	MG	Homeo	Homeo_FRMD4A
FM_292-CITE5	FM_292	RS	NYGC	MG	Homeo	Homeo_FRMD4A
FM_292-CITE5	FM_292	RS	NYGC	MG	Adapt	Adapt_HSPA1A
FM_292-CITE5	FM_292	RS	NYGC	MG	exAM	exAM_ERN1
FM_292-CITE5	FM_292	RS	NYGC	MG	exAM	exAM_ERN1
FM_292-CITE5	FM_292	RS	NYGC	MG	Homeo	Homeo_PICALM
FM_292-CITE5	FM_292	RS	NYGC	MG	Homeo	Homeo_FRMD4A
FM_292-CITE5	FM_292	RS	NYGC	MG	exAM	exAM_ERN1
FM_292-CITE5	FM_292	RS	NYGC	MG	Homeo	Homeo_FRMD4A
FM_292-CITE5	FM_292	RS	NYGC	MG	Adapt	Adapt_HSPA1A
FM_292-CITE5	FM_292	RS	NYGC	MG	Prolif	Prolif_MKI67
FM_292-CITE5	FM_292	RS	NYGC	MG	Homeo	Homeo_PICALM
FM_292-CITE5	FM_292	RS	NYGC	MG	Homeo	Homeo_FRMD4A
FM_292-CITE5	FM_292	RS	NYGC	MG	Adapt	Adapt_HIST
FM_292-CITE5	FM_292	RS	NYGC	MG	exAM	exAM_ERN1
FM_292-CITE5	FM_292	RS	NYGC	MG	exAM	exAM_ERN1
FM_292-CITE5	FM_292	RS	NYGC	MG	exAM	exAM_ERN1
FM_292-CITE5	FM_292	RS	NYGC	MG	Adapt	Adapt_HSPA1A
FM_292-CITE5	FM_292	RS	NYGC	MG	Homeo	Homeo_PICALM
FM_292-CITE5	FM_292	RS	NYGC	MG	exAM	exAM_ERN1
FM_292-CITE5	FM_292	RS	NYGC	MG	Adapt	Adapt_HSPA1A
FM_292-CITE5	FM_292	RS	NYGC	PVM	PVM	PVM_CD163
FM_292-CITE5	FM_292	RS	NYGC	MG	Homeo	Homeo_PICALM
FM_292-CITE5	FM_292	RS	NYGC	MG	Homeo	Homeo_FRMD4A
FM_292-CITE5	FM_292	RS	NYGC	MG	exAM	exAM_ERN1
FM_292-CITE5	FM_292	RS	NYGC	MG	Homeo	Homeo_PICALM
FM_292-CITE5	FM_292	RS	NYGC	MG	Homeo	Homeo_FRMD4A
FM_292-CITE5	FM_292	RS	NYGC	MG	Homeo	Homeo_PICALM
FM_292-CITE5	FM_292	RS	NYGC	MG	exAM	exAM_ERN1
FM_292-CITE5	FM_292	RS	NYGC	MG	Adapt	Adapt_AIF1
FM_292-CITE5	FM_292	RS	NYGC	PVM	PVM	PVM_CD163
FM_292-CITE5	FM_292	RS	NYGC	MG	exAM	exAM_ERN1
FM_292-CITE5	FM_292	RS	NYGC	MG	Homeo	Homeo_PICALM
FM_292-CITE5	FM_292	RS	NYGC	MG	exAM	exAM_ERN1
FM_292-CITE5	FM_292	RS	NYGC	MG	Homeo	Homeo_PICALM
FM_292-CITE5	FM_292	RS	NYGC	MG	Homeo	Homeo_FRMD4A
FM_292-CITE5	FM_292	RS	NYGC	MG	exAM	exAM_ERN1
FM_292-CITE5	FM_292	RS	NYGC	MG	Homeo	Homeo_PICALM
FM_292-CITE5	FM_292	RS	NYGC	MG	Homeo	Homeo_FRMD4A
FM_292-CITE5	FM_292	RS	NYGC	MG	Homeo	Homeo_PICALM
FM_292-CITE5	FM_292	RS	NYGC	MG	Homeo	Homeo_FRMD4A
FM_292-CITE5	FM_292	RS	NYGC	MG	Adapt	Adapt_AIF1
FM_292-CITE5	FM_292	RS	NYGC	MG	exAM	exAM_ERN1
FM_292-CITE5	FM_292	RS	NYGC	MG	Homeo	Homeo_FRMD4A
FM_292-CITE5	FM_292	RS	NYGC	MG	Homeo	Homeo_FRMD4A
FM_292-CITE5	FM_292	RS	NYGC	MG	exAM	exAM_ERN1
FM_292-CITE5	FM_292	RS	NYGC	MG	Adapt	Adapt_AIF1
FM_292-CITE5	FM_292	RS	NYGC	MG	exAM	exAM_ERN1
FM_292-CITE5	FM_292	RS	NYGC	MG	exAM	exAM_ERN1
FM_292-CITE5	FM_292	RS	NYGC	MG	exAM	exAM_ERN1
FM_292-CITE5	FM_292	RS	NYGC	MG	exAM	exAM_ERN1
FM_292-CITE5	FM_292	RS	NYGC	MG	exAM	exAM_ERN1
FM_292-CITE5	FM_292	RS	NYGC	MG	Homeo	Homeo_PICALM
FM_292-CITE5	FM_292	RS	NYGC	MG	Homeo	Homeo_FRMD4A
FM_292-CITE5	FM_292	RS	NYGC	MG	Adapt	Adapt_HSPA1A
FM_292-CITE5	FM_292	RS	NYGC	MG	Homeo	Homeo_FRMD4A
FM_292-CITE5	FM_292	RS	NYGC	MG	exAM	exAM_ERN1
FM_292-CITE5	FM_292	RS	NYGC	MG	exAM	exAM_ERN1
FM_292-CITE5	FM_292	RS	NYGC	MG	Homeo	Homeo_FRMD4A
FM_292-CITE5	FM_292	RS	NYGC	MG	exAM	exAM_ERN1
FM_292-CITE5	FM_292	RS	NYGC	MG	Homeo	Homeo_FRMD4A
FM_292-CITE5	FM_292	RS	NYGC	MG	Homeo	Homeo_FRMD4A
FM_292-CITE5	FM_292	RS	NYGC	MG	Homeo	Homeo_PICALM
FM_292-CITE5	FM_292	RS	NYGC	MG	exAM	exAM_ERN1
FM_292-CITE5	FM_292	RS	NYGC	MG	exAM	exAM_ERN1
FM_292-CITE5	FM_292	RS	NYGC	MG	Homeo	Homeo_FRMD4A
FM_292-CITE5	FM_292	RS	NYGC	MG	exAM	exAM_ERN1
FM_292-CITE5	FM_292	RS	NYGC	MG	exAM	exAM_ERN1
FM_292-CITE5	FM_292	RS	NYGC	MG	Adapt	Adapt_TMEM163
FM_292-CITE5	FM_292	RS	NYGC	MG	Homeo	Homeo_PICALM
FM_292-CITE5	FM_292	RS	NYGC	MG	exAM	exAM_ERN1
FM_292-CITE5	FM_292	RS	NYGC	MG	exAM	exAM_ERN1
FM_292-CITE5	FM_292	RS	NYGC	MG	exAM	exAM_ERN1
FM_292-CITE5	FM_292	RS	NYGC	MG	Adapt	Adapt_HSPA1A
FM_292-CITE5	FM_292	RS	NYGC	MG	exAM	exAM_ERN1
FM_292-CITE5	FM_292	RS	NYGC	MG	Adapt	Adapt_HIST
FM_292-CITE5	FM_292	RS	NYGC	MG	Homeo	Homeo_FRMD4A
FM_292-CITE5	FM_292	RS	NYGC	MG	Homeo	Homeo_PICALM
FM_292-CITE5	FM_292	RS	NYGC	MG	exAM	exAM_ERN1
FM_292-CITE5	FM_292	RS	NYGC	MG	exAM	exAM_ERN1
FM_292-CITE5	FM_292	RS	NYGC	MG	exAM	exAM_ERN1
FM_292-CITE5	FM_292	RS	NYGC	MG	exAM	exAM_ERN1
FM_292-CITE5	FM_292	RS	NYGC	MG	Homeo	Homeo_PICALM
FM_292-CITE5	FM_292	RS	NYGC	MG	exAM	exAM_ERN1
FM_292-CITE5	FM_292	RS	NYGC	MG	exAM	exAM_ERN1
FM_292-CITE5	FM_292	RS	NYGC	MG	exAM	exAM_ERN1
FM_292-CITE5	FM_292	RS	NYGC	MG	exAM	exAM_ERN1
FM_292-CITE5	FM_292	RS	NYGC	MG	Homeo	Homeo_FRMD4A
FM_292-CITE5	FM_292	RS	NYGC	MG	ADAM	ADAM_GPNMB
FM_292-CITE5	FM_292	RS	NYGC	MG	exAM	exAM_ERN1
FM_292-CITE5	FM_292	RS	NYGC	MG	ADAM	ADAM_GPNMB
FM_292-CITE5	FM_292	RS	NYGC	MG	Homeo	Homeo_FRMD4A
FM_292-CITE5	FM_292	RS	NYGC	MG	Homeo	Homeo_FRMD4A
FM_292-CITE5	FM_292	RS	NYGC	MG	exAM	exAM_ERN1
FM_292-CITE5	FM_292	RS	NYGC	MG	Homeo	Homeo_FRMD4A
FM_292-CITE5	FM_292	RS	NYGC	MG	Adapt	Adapt_HSPA1A
FM_292-CITE5	FM_292	RS	NYGC	MG	Homeo	Homeo_PICALM
FM_292-CITE5	FM_292	RS	NYGC	MG	Homeo	Homeo_FRMD4A
FM_292-CITE5	FM_292	RS	NYGC	MG	exAM	exAM_ERN1
FM_292-CITE5	FM_292	RS	NYGC	MG	Homeo	Homeo_PICALM
FM_292-CITE5	FM_292	RS	NYGC	MG	Homeo	Homeo_FRMD4A
FM_292-CITE5	FM_292	RS	NYGC	MG	Homeo	Homeo_PICALM
FM_292-CITE5	FM_292	RS	NYGC	MG	Homeo	Homeo_FRMD4A
FM_292-CITE5	FM_292	RS	NYGC	MG	Adapt	Adapt_AIF1
FM_292-CITE5	FM_292	RS	NYGC	MG	exAM	exAM_ERN1
FM_292-CITE5	FM_292	RS	NYGC	MG	Adapt	Adapt_HSPA1A
FM_292-CITE5	FM_292	RS	NYGC	MG	exAM	exAM_ERN1
FM_292-CITE5	FM_292	RS	NYGC	MG	exAM	exAM_ERN1
FM_292-CITE5	FM_292	RS	NYGC	MG	exAM	exAM_ERN1
FM_292-CITE5	FM_292	RS	NYGC	MG	exAM	exAM_ERN1
FM_292-CITE5	FM_292	RS	NYGC	MG	Homeo	Homeo_PICALM
FM_292-CITE5	FM_292	RS	NYGC	MG	exAM	exAM_ERN1
FM_292-CITE5	FM_292	RS	NYGC	MG	exAM	exAM_ERN1
FM_292-CITE5	FM_292	RS	NYGC	MG	exAM	exAM_ERN1
FM_292-CITE5	FM_292	RS	NYGC	MG	Adapt	Adapt_HIST
FM_292-CITE5	FM_292	RS	NYGC	MG	Homeo	Homeo_PICALM
FM_292-CITE5	FM_292	RS	NYGC	MG	exAM	exAM_ERN1
FM_292-CITE5	FM_292	RS	NYGC	MG	exAM	exAM_ERN1
FM_292-CITE5	FM_292	RS	NYGC	MG	Homeo	Homeo_PICALM
FM_292-CITE5	FM_292	RS	NYGC	MG	Homeo	Homeo_PICALM
FM_292-CITE5	FM_292	RS	NYGC	MG	exAM	exAM_ERN1
FM_292-CITE5	FM_292	RS	NYGC	MG	exAM	exAM_ERN1
FM_292-CITE5	FM_292	RS	NYGC	MG	exAM	exAM_ERN1
FM_292-CITE5	FM_292	RS	NYGC	MG	exAM	exAM_ERN1
FM_292-CITE5	FM_292	RS	NYGC	MG	exAM	exAM_ERN1
FM_292-CITE5	FM_292	RS	NYGC	MG	Homeo	Homeo_FRMD4A
FM_292-CITE5	FM_292	RS	NYGC	MG	exAM	exAM_ERN1
FM_292-CITE5	FM_292	RS	NYGC	MG	Adapt	Adapt_HSPA1A
FM_292-CITE5	FM_292	RS	NYGC	MG	Adapt	Adapt_HSPA1A
FM_292-CITE5	FM_292	RS	NYGC	MG	exAM	exAM_ERN1
FM_292-CITE5	FM_292	RS	NYGC	MG	exAM	exAM_ERN1
FM_292-CITE5	FM_292	RS	NYGC	MG	Homeo	Homeo_FRMD4A
FM_292-CITE5	FM_292	RS	NYGC	MG	Homeo	Homeo_PICALM
FM_292-CITE5	FM_292	RS	NYGC	MG	Adapt	Adapt_HSPA1A
FM_292-CITE5	FM_292	RS	NYGC	MG	Adapt	Adapt_AIF1
FM_292-CITE5	FM_292	RS	NYGC	MG	exAM	exAM_ERN1
FM_292-CITE5	FM_292	RS	NYGC	MG	exAM	exAM_ERN1
FM_292-CITE5	FM_292	RS	NYGC	MG	Homeo	Homeo_FRMD4A
FM_292-CITE5	FM_292	RS	NYGC	MG	Homeo	Homeo_PICALM
FM_292-CITE5	FM_292	RS	NYGC	MG	Adapt	Adapt_HSPA1A
FM_292-CITE5	FM_292	RS	NYGC	MG	exAM	exAM_ERN1
FM_292-CITE5	FM_292	RS	NYGC	MG	Homeo	Homeo_FRMD4A
FM_292-CITE5	FM_292	RS	NYGC	MG	exAM	exAM_ERN1
FM_292-CITE5	FM_292	RS	NYGC	MG	Adapt	Adapt_HSPA1A
FM_292-CITE5	FM_292	RS	NYGC	MG	Homeo	Homeo_PICALM
FM_292-CITE5	FM_292	RS	NYGC	MG	exAM	exAM_ERN1
FM_292-CITE5	FM_292	RS	NYGC	MG	Homeo	Homeo_PICALM
FM_292-CITE5	FM_292	RS	NYGC	MG	exAM	exAM_ERN1
FM_292-CITE5	FM_292	RS	NYGC	MG	Homeo	Homeo_FRMD4A
FM_292-CITE5	FM_292	RS	NYGC	MG	exAM	exAM_ERN1
FM_292-CITE5	FM_292	RS	NYGC	MG	Homeo	Homeo_PICALM
FM_292-CITE5	FM_292	RS	NYGC	MG	Homeo	Homeo_PICALM
FM_292-CITE5	FM_292	RS	NYGC	MG	exAM	exAM_ERN1
FM_292-CITE5	FM_292	RS	NYGC	MG	Homeo	Homeo_FRMD4A
FM_292-CITE5	FM_292	RS	NYGC	MG	exAM	exAM_ERN1
FM_292-CITE5	FM_292	RS	NYGC	MG	Homeo	Homeo_PICALM
FM_292-CITE5	FM_292	RS	NYGC	MG	exAM	exAM_ERN1
FM_292-CITE5	FM_292	RS	NYGC	MG	exAM	exAM_ERN1
FM_292-CITE5	FM_292	RS	NYGC	MG	Homeo	Homeo_PICALM
FM_292-CITE5	FM_292	RS	NYGC	MG	exAM	exAM_ERN1
FM_292-CITE5	FM_292	RS	NYGC	MG	Adapt	Adapt_AIF1
FM_292-CITE5	FM_292	RS	NYGC	MG	exAM	exAM_ERN1
FM_292-CITE5	FM_292	RS	NYGC	MG	exAM	exAM_ERN1
FM_292-CITE5	FM_292	RS	NYGC	MG	exAM	exAM_ERN1
FM_292-CITE5	FM_292	RS	NYGC	MG	Adapt	Adapt_HSPA1A
FM_292-CITE5	FM_292	RS	NYGC	MG	exAM	exAM_ERN1
FM_292-CITE5	FM_292	RS	NYGC	MG	Adapt	Adapt_HSPA1A
FM_292-CITE5	FM_292	RS	NYGC	MG	Homeo	Homeo_FRMD4A
FM_292-CITE5	FM_292	RS	NYGC	MG	Homeo	Homeo_FRMD4A
FM_292-CITE5	FM_292	RS	NYGC	MG	exAM	exAM_ERN1
FM_292-CITE5	FM_292	RS	NYGC	MG	exAM	exAM_ERN1
FM_292-CITE5	FM_292	RS	NYGC	MG	Homeo	Homeo_PICALM
FM_292-CITE5	FM_292	RS	NYGC	MG	exAM	exAM_ERN1
FM_292-CITE5	FM_292	RS	NYGC	MG	Homeo	Homeo_PICALM
FM_292-CITE5	FM_292	RS	NYGC	MG	Adapt	Adapt_AIF1
FM_292-CITE5	FM_292	RS	NYGC	MG	Homeo	Homeo_PICALM
FM_292-CITE5	FM_292	RS	NYGC	MG	exAM	exAM_ERN1
FM_292-CITE5	FM_292	RS	NYGC	MG	Homeo	Homeo_PICALM
FM_292-CITE5	FM_292	RS	NYGC	MG	Homeo	Homeo_PICALM
FM_292-CITE5	FM_292	RS	NYGC	MG	Homeo	Homeo_PICALM
FM_292-CITE5	FM_292	RS	NYGC	MG	Homeo	Homeo_PICALM
FM_292-CITE5	FM_292	RS	NYGC	MG	Homeo	Homeo_PICALM
FM_292-CITE5	FM_292	RS	NYGC	MG	Adapt	Adapt_HIST
FM_292-CITE5	FM_292	RS	NYGC	MG	Homeo	Homeo_FRMD4A
FM_292-CITE5	FM_292	RS	NYGC	MG	exAM	exAM_ERN1
FM_292-CITE5	FM_292	RS	NYGC	MG	exAM	exAM_ERN1
FM_292-CITE5	FM_292	RS	NYGC	MG	Homeo	Homeo_FRMD4A
FM_292-CITE5	FM_292	RS	NYGC	MG	Adapt	Adapt_HSPA1A
FM_292-CITE5	FM_292	RS	NYGC	MG	Homeo	Homeo_FRMD4A
FM_292-CITE5	FM_292	RS	NYGC	MG	Homeo	Homeo_PICALM
FM_292-CITE5	FM_292	RS	NYGC	MG	exAM	exAM_ERN1
FM_292-CITE5	FM_292	RS	NYGC	MG	Homeo	Homeo_PICALM
FM_292-CITE5	FM_292	RS	NYGC	MG	Homeo	Homeo_FRMD4A
FM_292-CITE5	FM_292	RS	NYGC	MG	exAM	exAM_ERN1
FM_292-CITE5	FM_292	RS	NYGC	MG	Homeo	Homeo_FRMD4A
FM_292-CITE5	FM_292	RS	NYGC	MG	Adapt	Adapt_HIST
FM_292-CITE5	FM_292	RS	NYGC	MG	Homeo	Homeo_PICALM
FM_292-CITE5	FM_292	RS	NYGC	MG	exAM	exAM_ERN1
FM_292-CITE5	FM_292	RS	NYGC	MG	exAM	exAM_ERN1
FM_292-CITE5	FM_292	RS	NYGC	MG	exAM	exAM_ERN1
FM_292-CITE5	FM_292	RS	NYGC	MG	exAM	exAM_ERN1
FM_292-CITE5	FM_292	RS	NYGC	MG	exAM	exAM_ERN1
FM_292-CITE5	FM_292	RS	NYGC	MG	exAM	exAM_ERN1
FM_292-CITE5	FM_292	RS	NYGC	MG	Prolif	Prolif_MKI67
FM_292-CITE5	FM_292	RS	NYGC	MG	Homeo	Homeo_PICALM
FM_292-CITE5	FM_292	RS	NYGC	MG	Homeo	Homeo_FRMD4A
FM_292-CITE5	FM_292	RS	NYGC	MG	Homeo	Homeo_FRMD4A
FM_292-CITE5	FM_292	RS	NYGC	MG	Adapt	Adapt_AIF1
FM_292-CITE5	FM_292	RS	NYGC	MG	exAM	exAM_ERN1
FM_292-CITE5	FM_292	RS	NYGC	MG	Homeo	Homeo_FRMD4A
FM_292-CITE5	FM_292	RS	NYGC	MG	Homeo	Homeo_PICALM
FM_292-CITE5	FM_292	RS	NYGC	MG	exAM	exAM_ERN1
FM_292-CITE5	FM_292	RS	NYGC	MG	Homeo	Homeo_PICALM
FM_292-CITE5	FM_292	RS	NYGC	MG	exAM	exAM_ERN1
FM_292-CITE5	FM_292	RS	NYGC	MG	exAM	exAM_ERN1
FM_292-CITE5	FM_292	RS	NYGC	MG	exAM	exAM_ERN1
FM_292-CITE5	FM_292	RS	NYGC	MG	exAM	exAM_ERN1
FM_292-CITE5	FM_292	RS	NYGC	MG	Homeo	Homeo_FRMD4A
FM_292-CITE5	FM_292	RS	NYGC	MG	exAM	exAM_ERN1
FM_292-CITE5	FM_292	RS	NYGC	MG	exAM	exAM_ERN1
FM_292-CITE5	FM_292	RS	NYGC	MG	exAM	exAM_ERN1
FM_292-CITE5	FM_292	RS	NYGC	MG	exAM	exAM_ERN1
FM_292-CITE5	FM_292	RS	NYGC	MG	exAM	exAM_ERN1
FM_292-CITE5	FM_292	RS	NYGC	MG	Adapt	Adapt_HSPA1A
FM_292-CITE5	FM_292	RS	NYGC	MG	exAM	exAM_ERN1
FM_292-CITE5	FM_292	RS	NYGC	MG	Homeo	Homeo_FRMD4A
FM_292-CITE5	FM_292	RS	NYGC	MG	Homeo	Homeo_FRMD4A
FM_292-CITE5	FM_292	RS	NYGC	MG	Homeo	Homeo_PICALM
FM_292-CITE5	FM_292	RS	NYGC	MG	Homeo	Homeo_FRMD4A
FM_292-CITE5	FM_292	RS	NYGC	MG	Homeo	Homeo_FRMD4A
FM_292-CITE5	FM_292	RS	NYGC	MG	Homeo	Homeo_FRMD4A
FM_292-CITE5	FM_292	RS	NYGC	MG	Homeo	Homeo_PICALM
FM_292-CITE5	FM_292	RS	NYGC	MG	exAM	exAM_ERN1
FM_292-CITE5	FM_292	RS	NYGC	MG	Homeo	Homeo_FRMD4A
FM_292-CITE5	FM_292	RS	NYGC	MG	Adapt	Adapt_HSPA1A
FM_292-CITE5	FM_292	RS	NYGC	MG	Homeo	Homeo_FRMD4A
FM_292-CITE5	FM_292	RS	NYGC	MG	Homeo	Homeo_PICALM
FM_292-CITE5	FM_292	RS	NYGC	MG	Homeo	Homeo_FRMD4A
FM_292-CITE5	FM_292	RS	NYGC	MG	Homeo	Homeo_PICALM
FM_292-CITE5	FM_292	RS	NYGC	MG	Homeo	Homeo_FRMD4A
FM_292-CITE5	FM_292	RS	NYGC	MG	exAM	exAM_ERN1
FM_292-CITE5	FM_292	RS	NYGC	MG	Homeo	Homeo_FRMD4A
FM_292-CITE5	FM_292	RS	NYGC	MG	exAM	exAM_ERN1
FM_292-CITE5	FM_292	RS	NYGC	MG	Homeo	Homeo_FRMD4A
FM_292-CITE5	FM_292	RS	NYGC	MG	Homeo	Homeo_PICALM
FM_292-CITE5	FM_292	RS	NYGC	MG	Homeo	Homeo_FRMD4A
FM_292-CITE5	FM_292	RS	NYGC	MG	exAM	exAM_ERN1
FM_292-CITE5	FM_292	RS	NYGC	MG	Homeo	Homeo_PICALM
FM_292-CITE5	FM_292	RS	NYGC	MG	Homeo	Homeo_PICALM
FM_292-CITE5	FM_292	RS	NYGC	MG	Homeo	Homeo_PICALM
FM_292-CITE5	FM_292	RS	NYGC	MG	exAM	exAM_ERN1
FM_292-CITE5	FM_292	RS	NYGC	MG	Homeo	Homeo_FRMD4A
FM_292-CITE5	FM_292	RS	NYGC	MG	Adapt	Adapt_HIF1A
FM_292-CITE5	FM_292	RS	NYGC	MG	Homeo	Homeo_PICALM
FM_292-CITE5	FM_292	RS	NYGC	MG	Homeo	Homeo_PICALM
FM_292-CITE5	FM_292	RS	NYGC	MG	Homeo	Homeo_PICALM
FM_292-CITE5	FM_292	RS	NYGC	MG	Homeo	Homeo_PICALM
FM_292-CITE5	FM_292	RS	NYGC	MG	exAM	exAM_ERN1
FM_292-CITE5	FM_292	RS	NYGC	MG	exAM	exAM_ERN1
FM_292-CITE5	FM_292	RS	NYGC	MG	exAM	exAM_ERN1
FM_292-CITE5	FM_292	RS	NYGC	MG	Homeo	Homeo_PICALM
FM_292-CITE5	FM_292	RS	NYGC	MG	exAM	exAM_ERN1
FM_292-CITE5	FM_292	RS	NYGC	MG	Adapt	Adapt_HIST
FM_292-CITE5	FM_292	RS	NYGC	MG	Adapt	Adapt_HSPA1A
FM_292-CITE5	FM_292	RS	NYGC	MG	Homeo	Homeo_PICALM
FM_292-CITE5	FM_292	RS	NYGC	MG	Adapt	Adapt_AIF1
FM_292-CITE5	FM_292	RS	NYGC	MG	Homeo	Homeo_PICALM
FM_292-CITE5	FM_292	RS	NYGC	MG	Prolif	Prolif_MKI67
FM_292-CITE5	FM_292	RS	NYGC	MG	exAM	exAM_ERN1
FM_292-CITE5	FM_292	RS	NYGC	MG	Homeo	Homeo_PICALM
FM_292-CITE5	FM_292	RS	NYGC	MG	Homeo	Homeo_FRMD4A
FM_292-CITE5	FM_292	RS	NYGC	MG	Homeo	Homeo_PICALM
FM_292-CITE5	FM_292	RS	NYGC	MG	exAM	exAM_ERN1
FM_292-CITE5	FM_292	RS	NYGC	MG	Homeo	Homeo_PICALM
FM_292-CITE5	FM_292	RS	NYGC	MG	Homeo	Homeo_PICALM
FM_292-CITE5	FM_292	RS	NYGC	MG	exAM	exAM_ERN1
FM_292-CITE5	FM_292	RS	NYGC	MG	exAM	exAM_ERN1
FM_292-CITE5	FM_292	RS	NYGC	MG	Homeo	Homeo_PICALM
FM_292-CITE5	FM_292	RS	NYGC	MG	exAM	exAM_ERN1
FM_292-CITE5	FM_292	RS	NYGC	MG	Homeo	Homeo_PICALM
FM_292-CITE5	FM_292	RS	NYGC	MG	exAM	exAM_ERN1
FM_292-CITE5	FM_292	RS	NYGC	MG	Adapt	Adapt_HIST
FM_292-CITE5	FM_292	RS	NYGC	MG	exAM	exAM_ERN1
FM_292-CITE5	FM_292	RS	NYGC	MG	Homeo	Homeo_FRMD4A
FM_292-CITE5	FM_292	RS	NYGC	MG	exAM	exAM_ERN1
FM_292-CITE5	FM_292	RS	NYGC	MG	Homeo	Homeo_PICALM
FM_292-CITE5	FM_292	RS	NYGC	MG	exAM	exAM_ERN1
FM_292-CITE5	FM_292	RS	NYGC	MG	Homeo	Homeo_FRMD4A
FM_292-CITE5	FM_292	RS	NYGC	MG	Adapt	Adapt_AIF1
FM_292-CITE5	FM_292	RS	NYGC	MG	exAM	exAM_ERN1
FM_292-CITE5	FM_292	RS	NYGC	MG	exAM	exAM_ERN1
FM_292-CITE5	FM_292	RS	NYGC	MG	Homeo	Homeo_FRMD4A
FM_292-CITE5	FM_292	RS	NYGC	MG	Homeo	Homeo_PICALM
FM_292-CITE5	FM_292	RS	NYGC	MG	Adapt	Adapt_HSPA1A
FM_292-CITE5	FM_292	RS	NYGC	PVM	PVM	PVM_CD163
FM_292-CITE5	FM_292	RS	NYGC	MG	exAM	exAM_ERN1
FM_292-CITE5	FM_292	RS	NYGC	MG	exAM	exAM_ERN1
FM_292-CITE5	FM_292	RS	NYGC	MG	Adapt	Adapt_TMEM163
FM_292-CITE5	FM_292	RS	NYGC	MG	exAM	exAM_ERN1
FM_292-CITE5	FM_292	RS	NYGC	MG	exAM	exAM_ERN1
FM_292-CITE5	FM_292	RS	NYGC	MG	exAM	exAM_ERN1
FM_292-CITE5	FM_292	RS	NYGC	MG	Homeo	Homeo_FRMD4A
FM_292-CITE5	FM_292	RS	NYGC	MG	exAM	exAM_ERN1
FM_292-CITE5	FM_292	RS	NYGC	MG	exAM	exAM_ERN1
FM_292-CITE5	FM_292	RS	NYGC	MG	Adapt	Adapt_HSPA1A
FM_292-CITE5	FM_292	RS	NYGC	MG	Adapt	Adapt_HIST
FM_292-CITE5	FM_292	RS	NYGC	MG	exAM	exAM_ERN1
FM_292-CITE5	FM_292	RS	NYGC	MG	Homeo	Homeo_FRMD4A
FM_292-CITE5	FM_292	RS	NYGC	MG	Homeo	Homeo_FRMD4A
FM_292-CITE5	FM_292	RS	NYGC	MG	Homeo	Homeo_FRMD4A
FM_292-CITE5	FM_292	RS	NYGC	PVM	PVM	PVM_CD163
FM_292-CITE5	FM_292	RS	NYGC	MG	Homeo	Homeo_PICALM
FM_292-CITE5	FM_292	RS	NYGC	MG	exAM	exAM_ERN1
FM_292-CITE5	FM_292	RS	NYGC	MG	Adapt	Adapt_HSPA1A
FM_292-CITE5	FM_292	RS	NYGC	MG	exAM	exAM_ERN1
FM_292-CITE5	FM_292	RS	NYGC	MG	Adapt	Adapt_HIST
FM_292-CITE5	FM_292	RS	NYGC	MG	exAM	exAM_ERN1
FM_292-CITE5	FM_292	RS	NYGC	MG	Homeo	Homeo_PICALM
FM_292-CITE5	FM_292	RS	NYGC	MG	exAM	exAM_ERN1
FM_292-CITE5	FM_292	RS	NYGC	MG	Homeo	Homeo_PICALM
FM_292-CITE5	FM_292	RS	NYGC	MG	exAM	exAM_ERN1
FM_292-CITE5	FM_292	RS	NYGC	MG	Homeo	Homeo_FRMD4A
FM_292-CITE5	FM_292	RS	NYGC	MG	Homeo	Homeo_PICALM
FM_292-CITE5	FM_292	RS	NYGC	MG	exAM	exAM_ERN1
FM_292-CITE5	FM_292	RS	NYGC	MG	Homeo	Homeo_PICALM
FM_292-CITE5	FM_292	RS	NYGC	MG	exAM	exAM_ERN1
FM_292-CITE5	FM_292	RS	NYGC	MG	Adapt	Adapt_AIF1
FM_292-CITE5	FM_292	RS	NYGC	MG	Homeo	Homeo_PICALM
FM_292-CITE5	FM_292	RS	NYGC	MG	exAM	exAM_ERN1
FM_292-CITE5	FM_292	RS	NYGC	MG	Homeo	Homeo_FRMD4A
FM_292-CITE5	FM_292	RS	NYGC	MG	ADAM	ADAM_GPNMB
FM_292-CITE5	FM_292	RS	NYGC	MG	Homeo	Homeo_FRMD4A
FM_292-CITE5	FM_292	RS	NYGC	MG	exAM	exAM_ERN1
FM_292-CITE5	FM_292	RS	NYGC	MG	exAM	exAM_ERN1
FM_292-CITE5	FM_292	RS	NYGC	MG	Homeo	Homeo_PICALM
FM_292-CITE5	FM_292	RS	NYGC	MG	exAM	exAM_ERN1
FM_292-CITE5	FM_292	RS	NYGC	MG	exAM	exAM_ERN1
FM_292-CITE5	FM_292	RS	NYGC	MG	exAM	exAM_ERN1
FM_292-CITE5	FM_292	RS	NYGC	MG	Homeo	Homeo_PICALM
FM_292-CITE5	FM_292	RS	NYGC	MG	Adapt	Adapt_AIF1
FM_292-CITE5	FM_292	RS	NYGC	MG	Adapt	Adapt_HSPA1A
FM_292-CITE5	FM_292	RS	NYGC	MG	exAM	exAM_ERN1
FM_292-CITE5	FM_292	RS	NYGC	MG	Adapt	Adapt_HSPA1A
FM_292-CITE5	FM_292	RS	NYGC	MG	Homeo	Homeo_FRMD4A
FM_292-CITE5	FM_292	RS	NYGC	MG	Homeo	Homeo_PICALM
FM_292-CITE5	FM_292	RS	NYGC	MG	Homeo	Homeo_PICALM
FM_292-CITE5	FM_292	RS	NYGC	MG	Adapt	Adapt_HSPA1A
FM_292-CITE5	FM_292	RS	NYGC	MG	Homeo	Homeo_PICALM
FM_292-CITE5	FM_292	RS	NYGC	MG	Homeo	Homeo_PICALM
FM_292-CITE5	FM_292	RS	NYGC	MG	Homeo	Homeo_FRMD4A
FM_292-CITE5	FM_292	RS	NYGC	MG	exAM	exAM_ERN1
FM_292-CITE5	FM_292	RS	NYGC	MG	Homeo	Homeo_PICALM
FM_292-CITE5	FM_292	RS	NYGC	MG	exAM	exAM_ERN1
FM_292-CITE5	FM_292	RS	NYGC	MG	exAM	exAM_ERN1
FM_292-CITE5	FM_292	RS	NYGC	MG	exAM	exAM_ERN1
FM_292-CITE5	FM_292	RS	NYGC	MG	Adapt	Adapt_AIF1
FM_292-CITE5	FM_292	RS	NYGC	MG	Adapt	Adapt_HIF1A
FM_292-CITE5	FM_292	RS	NYGC	MG	Adapt	Adapt_HSPA1A
FM_292-CITE5	FM_292	RS	NYGC	MG	Homeo	Homeo_FRMD4A
FM_292-CITE5	FM_292	RS	NYGC	MG	Homeo	Homeo_PICALM
FM_292-CITE5	FM_292	RS	NYGC	MG	Homeo	Homeo_FRMD4A
FM_292-CITE5	FM_292	RS	NYGC	MG	exAM	exAM_ERN1
FM_292-CITE5	FM_292	RS	NYGC	MG	Homeo	Homeo_FRMD4A
FM_292-CITE5	FM_292	RS	NYGC	MG	Homeo	Homeo_PICALM
FM_292-CITE5	FM_292	RS	NYGC	MG	Adapt	Adapt_HSPA1A
FM_292-CITE5	FM_292	RS	NYGC	MG	Homeo	Homeo_PICALM
FM_292-CITE5	FM_292	RS	NYGC	MG	exAM	exAM_ERN1
FM_292-CITE5	FM_292	RS	NYGC	MG	Homeo	Homeo_PICALM
FM_292-CITE5	FM_292	RS	NYGC	MG	Prolif	Prolif_MKI67
FM_292-CITE5	FM_292	RS	NYGC	MG	Homeo	Homeo_PICALM
FM_292-CITE5	FM_292	RS	NYGC	MG	Homeo	Homeo_FRMD4A
FM_292-CITE5	FM_292	RS	NYGC	PVM	PVM	PVM_CD163
FM_292-CITE5	FM_292	RS	NYGC	MG	Homeo	Homeo_PICALM
FM_292-CITE5	FM_292	RS	NYGC	MG	exAM	exAM_ERN1
FM_292-CITE5	FM_292	RS	NYGC	MG	exAM	exAM_ERN1
FM_292-CITE5	FM_292	RS	NYGC	MG	Homeo	Homeo_FRMD4A
FM_292-CITE5	FM_292	RS	NYGC	MG	Homeo	Homeo_PICALM
FM_292-CITE5	FM_292	RS	NYGC	MG	exAM	exAM_ERN1
FM_292-CITE5	FM_292	RS	NYGC	MG	exAM	exAM_ERN1
FM_292-CITE5	FM_292	RS	NYGC	MG	Homeo	Homeo_FRMD4A
FM_292-CITE5	FM_292	RS	NYGC	MG	Homeo	Homeo_PICALM
FM_292-CITE5	FM_292	RS	NYGC	MG	Homeo	Homeo_FRMD4A
FM_292-CITE5	FM_292	RS	NYGC	MG	Homeo	Homeo_PICALM
FM_292-CITE5	FM_292	RS	NYGC	MG	exAM	exAM_ERN1
FM_292-CITE5	FM_292	RS	NYGC	MG	exAM	exAM_ERN1
FM_292-CITE5	FM_292	RS	NYGC	MG	Adapt	Adapt_HSPA1A
FM_292-CITE5	FM_292	RS	NYGC	MG	exAM	exAM_ERN1
FM_292-CITE5	FM_292	RS	NYGC	MG	exAM	exAM_ERN1
FM_292-CITE5	FM_292	RS	NYGC	MG	exAM	exAM_ERN1
FM_292-CITE5	FM_292	RS	NYGC	MG	Homeo	Homeo_PICALM
FM_292-CITE5	FM_292	RS	NYGC	MG	Homeo	Homeo_PICALM
FM_292-CITE5	FM_292	RS	NYGC	MG	Homeo	Homeo_PICALM
FM_292-CITE5	FM_292	RS	NYGC	MG	Homeo	Homeo_FRMD4A
FM_292-CITE5	FM_292	RS	NYGC	MG	Homeo	Homeo_PICALM
FM_292-CITE5	FM_292	RS	NYGC	MG	exAM	exAM_ERN1
FM_292-CITE5	FM_292	RS	NYGC	MG	exAM	exAM_ERN1
FM_292-CITE5	FM_292	RS	NYGC	MG	exAM	exAM_ERN1
FM_292-CITE5	FM_292	RS	NYGC	MG	Homeo	Homeo_PICALM
FM_292-CITE5	FM_292	RS	NYGC	MG	exAM	exAM_ERN1
FM_292-CITE5	FM_292	RS	NYGC	MG	Adapt	Adapt_HSPA1A
FM_292-CITE5	FM_292	RS	NYGC	MG	Adapt	Adapt_HSPA1A
FM_292-CITE5	FM_292	RS	NYGC	MG	Adapt	Adapt_AIF1
FM_292-CITE5	FM_292	RS	NYGC	MG	exAM	exAM_ERN1
FM_292-CITE5	FM_292	RS	NYGC	MG	exAM	exAM_ERN1
FM_292-CITE5	FM_292	RS	NYGC	MG	Homeo	Homeo_FRMD4A
FM_292-CITE5	FM_292	RS	NYGC	MG	exAM	exAM_ERN1
FM_292-CITE5	FM_292	RS	NYGC	MG	Homeo	Homeo_PICALM
FM_292-CITE5	FM_292	RS	NYGC	MG	exAM	exAM_ERN1
FM_292-CITE5	FM_292	RS	NYGC	MG	Adapt	Adapt_HSPA1A
FM_292-CITE5	FM_292	RS	NYGC	MG	Homeo	Homeo_PICALM
FM_292-CITE5	FM_292	RS	NYGC	MG	exAM	exAM_ERN1
FM_292-CITE5	FM_292	RS	NYGC	MG	exAM	exAM_ERN1
FM_292-CITE5	FM_292	RS	NYGC	MG	exAM	exAM_ERN1
FM_292-CITE5	FM_292	RS	NYGC	MG	Homeo	Homeo_PICALM
FM_292-CITE5	FM_292	RS	NYGC	MG	exAM	exAM_ERN1
FM_292-CITE5	FM_292	RS	NYGC	PVM	PVM	PVM_CD163
FM_292-CITE5	FM_292	RS	NYGC	MG	exAM	exAM_ERN1
FM_292-CITE5	FM_292	RS	NYGC	MG	Homeo	Homeo_FRMD4A
FM_292-CITE5	FM_292	RS	NYGC	MG	exAM	exAM_ERN1
FM_292-CITE5	FM_292	RS	NYGC	MG	exAM	exAM_ERN1
FM_292-CITE5	FM_292	RS	NYGC	MG	exAM	exAM_ERN1
FM_292-CITE5	FM_292	RS	NYGC	MG	Homeo	Homeo_PICALM
FM_292-CITE5	FM_292	RS	NYGC	MG	exAM	exAM_ERN1
FM_292-CITE5	FM_292	RS	NYGC	MG	Homeo	Homeo_FRMD4A
FM_292-CITE5	FM_292	RS	NYGC	MG	exAM	exAM_ERN1
FM_292-CITE5	FM_292	RS	NYGC	MG	exAM	exAM_ERN1
FM_292-CITE5	FM_292	RS	NYGC	MG	exAM	exAM_ERN1
FM_292-CITE5	FM_292	RS	NYGC	MG	Homeo	Homeo_PICALM
FM_292-CITE5	FM_292	RS	NYGC	MG	Homeo	Homeo_FRMD4A
FM_292-CITE5	FM_292	RS	NYGC	MG	Homeo	Homeo_FRMD4A
FM_292-CITE5	FM_292	RS	NYGC	MG	Homeo	Homeo_PICALM
FM_292-CITE5	FM_292	RS	NYGC	MG	exAM	exAM_ERN1
FM_292-CITE5	FM_292	RS	NYGC	MG	Homeo	Homeo_PICALM
FM_292-CITE5	FM_292	RS	NYGC	MG	Homeo	Homeo_PICALM
FM_292-CITE5	FM_292	RS	NYGC	MG	Homeo	Homeo_PICALM
FM_292-CITE5	FM_292	RS	NYGC	MG	Homeo	Homeo_PICALM
FM_292-CITE5	FM_292	RS	NYGC	MG	Homeo	Homeo_PICALM
FM_292-CITE5	FM_292	RS	NYGC	MG	exAM	exAM_ERN1
FM_292-CITE5	FM_292	RS	NYGC	MG	exAM	exAM_ERN1
FM_292-CITE5	FM_292	RS	NYGC	MG	exAM	exAM_ERN1
FM_292-CITE5	FM_292	RS	NYGC	MG	Homeo	Homeo_PICALM
FM_292-CITE5	FM_292	RS	NYGC	MG	exAM	exAM_ERN1
FM_292-CITE5	FM_292	RS	NYGC	MG	Homeo	Homeo_FRMD4A
FM_292-CITE5	FM_292	RS	NYGC	MG	Homeo	Homeo_PICALM
FM_292-CITE5	FM_292	RS	NYGC	MG	Homeo	Homeo_FRMD4A
FM_292-CITE5	FM_292	RS	NYGC	MG	Homeo	Homeo_PICALM
FM_292-CITE5	FM_292	RS	NYGC	MG	exAM	exAM_ERN1
FM_292-CITE5	FM_292	RS	NYGC	MG	Adapt	Adapt_AIF1
FM_292-CITE5	FM_292	RS	NYGC	MG	Homeo	Homeo_PICALM
FM_292-CITE5	FM_292	RS	NYGC	MG	exAM	exAM_ERN1
FM_292-CITE5	FM_292	RS	NYGC	MG	exAM	exAM_ERN1
FM_292-CITE5	FM_292	RS	NYGC	MG	Adapt	Adapt_AIF1
FM_292-CITE5	FM_292	RS	NYGC	MG	Homeo	Homeo_PICALM
FM_292-CITE5	FM_292	RS	NYGC	MG	Homeo	Homeo_PICALM
FM_292-CITE5	FM_292	RS	NYGC	MG	Homeo	Homeo_PICALM
FM_292-CITE5	FM_292	RS	NYGC	MG	Homeo	Homeo_FRMD4A
FM_292-CITE5	FM_292	RS	NYGC	MG	exAM	exAM_ERN1
FM_292-CITE5	FM_292	RS	NYGC	MG	Adapt	Adapt_AIF1
FM_292-CITE5	FM_292	RS	NYGC	MG	exAM	exAM_ERN1
FM_292-CITE5	FM_292	RS	NYGC	MG	Adapt	Adapt_AIF1
FM_292-CITE5	FM_292	RS	NYGC	MG	Homeo	Homeo_FRMD4A
FM_292-CITE5	FM_292	RS	NYGC	MG	Homeo	Homeo_PICALM
FM_292-CITE5	FM_292	RS	NYGC	MG	exAM	exAM_ERN1
FM_292-CITE5	FM_292	RS	NYGC	MG	Homeo	Homeo_FRMD4A
FM_292-CITE5	FM_292	RS	NYGC	MG	Homeo	Homeo_FRMD4A
FM_292-CITE5	FM_292	RS	NYGC	MG	exAM	exAM_ERN1
FM_292-CITE5	FM_292	RS	NYGC	MG	exAM	exAM_ERN1
FM_292-CITE5	FM_292	RS	NYGC	MG	Homeo	Homeo_FRMD4A
FM_292-CITE5	FM_292	RS	NYGC	MG	Homeo	Homeo_PICALM
FM_292-CITE5	FM_292	RS	NYGC	MG	Homeo	Homeo_PICALM
FM_292-CITE5	FM_292	RS	NYGC	MG	Homeo	Homeo_PICALM
FM_292-CITE5	FM_292	RS	NYGC	MG	ADAM	ADAM_GPNMB
FM_292-CITE5	FM_292	RS	NYGC	MG	Adapt	Adapt_HSPA1A
FM_292-CITE5	FM_292	RS	NYGC	MG	exAM	exAM_ERN1
FM_292-CITE5	FM_292	RS	NYGC	MG	exAM	exAM_ERN1
FM_292-CITE5	FM_292	RS	NYGC	MG	Homeo	Homeo_PICALM
FM_292-CITE5	FM_292	RS	NYGC	MG	Homeo	Homeo_PICALM
FM_292-CITE5	FM_292	RS	NYGC	MG	exAM	exAM_ERN1
FM_292-CITE5	FM_292	RS	NYGC	MG	Homeo	Homeo_PICALM
FM_292-CITE5	FM_292	RS	NYGC	MG	exAM	exAM_ERN1
FM_292-CITE5	FM_292	RS	NYGC	MG	Adapt	Adapt_HIF1A
FM_292-CITE5	FM_292	RS	NYGC	MG	Adapt	Adapt_HSPA1A
FM_292-CITE5	FM_292	RS	NYGC	MG	exAM	exAM_ERN1
FM_292-CITE5	FM_292	RS	NYGC	MG	exAM	exAM_ERN1
FM_292-CITE5	FM_292	RS	NYGC	MG	Homeo	Homeo_FRMD4A
FM_292-CITE5	FM_292	RS	NYGC	MG	Homeo	Homeo_FRMD4A
FM_292-CITE5	FM_292	RS	NYGC	MG	Homeo	Homeo_FRMD4A
FM_292-CITE5	FM_292	RS	NYGC	MG	Prolif	Prolif_MKI67
FM_292-CITE5	FM_292	RS	NYGC	MG	exAM	exAM_ERN1
FM_292-CITE5	FM_292	RS	NYGC	MG	Adapt	Adapt_HSPA1A
FM_292-CITE5	FM_292	RS	NYGC	MG	exAM	exAM_ERN1
FM_292-CITE5	FM_292	RS	NYGC	MG	Homeo	Homeo_PICALM
FM_292-CITE5	FM_292	RS	NYGC	MG	Homeo	Homeo_PICALM
FM_292-CITE5	FM_292	RS	NYGC	MG	exAM	exAM_ERN1
FM_292-CITE5	FM_292	RS	NYGC	MG	Homeo	Homeo_FRMD4A
FM_292-CITE5	FM_292	RS	NYGC	MG	exAM	exAM_ERN1
FM_292-CITE5	FM_292	RS	NYGC	MG	Homeo	Homeo_FRMD4A
FM_292-CITE5	FM_292	RS	NYGC	MG	exAM	exAM_ERN1
FM_292-CITE5	FM_292	RS	NYGC	MG	exAM	exAM_ERN1
FM_292-CITE5	FM_292	RS	NYGC	MG	Homeo	Homeo_FRMD4A
FM_292-CITE5	FM_292	RS	NYGC	MG	Homeo	Homeo_FRMD4A
FM_292-CITE5	FM_292	RS	NYGC	MG	Adapt	Adapt_AIF1
FM_292-CITE5	FM_292	RS	NYGC	MG	exAM	exAM_ERN1
FM_292-CITE5	FM_292	RS	NYGC	MG	Homeo	Homeo_FRMD4A
FM_292-CITE5	FM_292	RS	NYGC	MG	exAM	exAM_ERN1
FM_292-CITE5	FM_292	RS	NYGC	MG	exAM	exAM_ERN1
FM_292-CITE5	FM_292	RS	NYGC	MG	Homeo	Homeo_FRMD4A
FM_292-CITE5	FM_292	RS	NYGC	MG	Prolif	Prolif_MKI67
FM_292-CITE5	FM_292	RS	NYGC	MG	Adapt	Adapt_AIF1
FM_292-CITE5	FM_292	RS	NYGC	MG	Homeo	Homeo_PICALM
FM_292-CITE5	FM_292	RS	NYGC	MG	Homeo	Homeo_PICALM
FM_292-CITE5	FM_292	RS	NYGC	MG	Adapt	Adapt_HSPA1A
FM_292-CITE5	FM_292	RS	NYGC	MG	Adapt	Adapt_AIF1
FM_292-CITE5	FM_292	RS	NYGC	MG	Homeo	Homeo_PICALM
FM_292-CITE5	FM_292	RS	NYGC	MG	exAM	exAM_ERN1
FM_292-CITE5	FM_292	RS	NYGC	MG	Homeo	Homeo_PICALM
FM_292-CITE5	FM_292	RS	NYGC	MG	Adapt	Adapt_HSPA1A
FM_292-CITE5	FM_292	RS	NYGC	MG	Homeo	Homeo_FRMD4A
FM_292-CITE5	FM_292	RS	NYGC	MG	exAM	exAM_ERN1
FM_292-CITE5	FM_292	RS	NYGC	MG	exAM	exAM_ERN1
FM_292-CITE5	FM_292	RS	NYGC	MG	exAM	exAM_ERN1
FM_292-CITE5	FM_292	RS	NYGC	MG	Homeo	Homeo_PICALM
FM_292-CITE5	FM_292	RS	NYGC	MG	Homeo	Homeo_FRMD4A
FM_292-CITE5	FM_292	RS	NYGC	MG	Homeo	Homeo_PICALM
FM_292-CITE5	FM_292	RS	NYGC	MG	exAM	exAM_ERN1
FM_292-CITE5	FM_292	RS	NYGC	MG	Adapt	Adapt_HSPA1A
FM_292-CITE5	FM_292	RS	NYGC	MG	Homeo	Homeo_PICALM
FM_292-CITE5	FM_292	RS	NYGC	MG	Homeo	Homeo_FRMD4A
FM_292-CITE5	FM_292	RS	NYGC	MG	Adapt	Adapt_AIF1
FM_292-CITE5	FM_292	RS	NYGC	MG	Adapt	Adapt_HSPA1A
FM_292-CITE5	FM_292	RS	NYGC	MG	exAM	exAM_ERN1
FM_292-CITE5	FM_292	RS	NYGC	MG	exAM	exAM_ERN1
FM_292-CITE5	FM_292	RS	NYGC	MG	exAM	exAM_ERN1
FM_292-CITE5	FM_292	RS	NYGC	MG	Homeo	Homeo_FRMD4A
FM_292-CITE5	FM_292	RS	NYGC	MG	exAM	exAM_ERN1
FM_292-CITE5	FM_292	RS	NYGC	MG	Adapt	Adapt_AIF1
FM_292-CITE5	FM_292	RS	NYGC	MG	exAM	exAM_ERN1
FM_292-CITE5	FM_292	RS	NYGC	MG	Homeo	Homeo_PICALM
FM_292-CITE5	FM_292	RS	NYGC	MG	Homeo	Homeo_FRMD4A
FM_292-CITE5	FM_292	RS	NYGC	MG	Homeo	Homeo_PICALM
FM_292-CITE5	FM_292	RS	NYGC	MG	Homeo	Homeo_PICALM
FM_292-CITE5	FM_292	RS	NYGC	MG	exAM	exAM_ERN1
FM_292-CITE5	FM_292	RS	NYGC	MG	exAM	exAM_ERN1
FM_292-CITE5	FM_292	RS	NYGC	MG	Homeo	Homeo_PICALM
FM_292-CITE5	FM_292	RS	NYGC	MG	exAM	exAM_ERN1
FM_292-CITE5	FM_292	RS	NYGC	MG	Homeo	Homeo_FRMD4A
FM_292-CITE5	FM_292	RS	NYGC	MG	Homeo	Homeo_PICALM
FM_292-CITE5	FM_292	RS	NYGC	MG	exAM	exAM_ERN1
FM_292-CITE5	FM_292	RS	NYGC	MG	Adapt	Adapt_HSPA1A
FM_292-CITE5	FM_292	RS	NYGC	MG	exAM	exAM_ERN1
FM_292-CITE5	FM_292	RS	NYGC	MG	Adapt	Adapt_HSPA1A
FM_292-CITE5	FM_292	RS	NYGC	MG	Adapt	Adapt_AIF1
FM_292-CITE5	FM_292	RS	NYGC	MG	exAM	exAM_ERN1
FM_292-CITE5	FM_292	RS	NYGC	MG	Homeo	Homeo_PICALM
FM_292-CITE5	FM_292	RS	NYGC	MG	Homeo	Homeo_PICALM
FM_292-CITE5	FM_292	RS	NYGC	MG	exAM	exAM_ERN1
FM_292-CITE5	FM_292	RS	NYGC	MG	exAM	exAM_ERN1
FM_292-CITE5	FM_292	RS	NYGC	MG	exAM	exAM_ERN1
FM_292-CITE5	FM_292	RS	NYGC	MG	Homeo	Homeo_FRMD4A
FM_292-CITE5	FM_292	RS	NYGC	MG	Homeo	Homeo_PICALM
FM_292-CITE5	FM_292	RS	NYGC	MG	exAM	exAM_ERN1
FM_292-CITE5	FM_292	RS	NYGC	MG	exAM	exAM_ERN1
FM_292-CITE5	FM_292	RS	NYGC	MG	Adapt	Adapt_AIF1
FM_292-CITE5	FM_292	RS	NYGC	MG	exAM	exAM_ERN1
FM_292-CITE5	FM_292	RS	NYGC	MG	exAM	exAM_ERN1
FM_292-CITE5	FM_292	RS	NYGC	MG	exAM	exAM_ERN1
FM_292-CITE5	FM_292	RS	NYGC	MG	exAM	exAM_ERN1
FM_292-CITE5	FM_292	RS	NYGC	MG	Homeo	Homeo_FRMD4A
FM_292-CITE5	FM_292	RS	NYGC	MG	exAM	exAM_ERN1
FM_292-CITE5	FM_292	RS	NYGC	MG	exAM	exAM_ERN1
FM_292-CITE5	FM_292	RS	NYGC	MG	exAM	exAM_ERN1
FM_292-CITE5	FM_292	RS	NYGC	MG	Homeo	Homeo_FRMD4A
FM_292-CITE5	FM_292	RS	NYGC	MG	Adapt	Adapt_HIF1A
FM_292-CITE5	FM_292	RS	NYGC	MG	Homeo	Homeo_PICALM
FM_292-CITE5	FM_292	RS	NYGC	MG	Homeo	Homeo_PICALM
FM_292-CITE5	FM_292	RS	NYGC	MG	exAM	exAM_ERN1
FM_292-CITE5	FM_292	RS	NYGC	MG	Homeo	Homeo_PICALM
FM_292-CITE5	FM_292	RS	NYGC	MG	exAM	exAM_ERN1
FM_292-CITE5	FM_292	RS	NYGC	MG	exAM	exAM_ERN1
FM_292-CITE5	FM_292	RS	NYGC	MG	Homeo	Homeo_PICALM
FM_292-CITE5	FM_292	RS	NYGC	MG	Homeo	Homeo_FRMD4A
FM_292-CITE5	FM_292	RS	NYGC	MG	exAM	exAM_ERN1
FM_292-CITE5	FM_292	RS	NYGC	MG	Homeo	Homeo_PICALM
FM_292-CITE5	FM_292	RS	NYGC	MG	Homeo	Homeo_PICALM
FM_292-CITE5	FM_292	RS	NYGC	MG	Homeo	Homeo_FRMD4A
FM_292-CITE5	FM_292	RS	NYGC	MG	Homeo	Homeo_FRMD4A
FM_292-CITE5	FM_292	RS	NYGC	MG	Adapt	Adapt_HSPA1A
FM_292-CITE5	FM_292	RS	NYGC	MG	Homeo	Homeo_FRMD4A
FM_292-CITE5	FM_292	RS	NYGC	MG	exAM	exAM_ERN1
FM_292-CITE5	FM_292	RS	NYGC	MG	Homeo	Homeo_PICALM
FM_292-CITE5	FM_292	RS	NYGC	MG	exAM	exAM_ERN1
FM_292-CITE5	FM_292	RS	NYGC	MG	Homeo	Homeo_PICALM
FM_292-CITE5	FM_292	RS	NYGC	MG	Homeo	Homeo_PICALM
FM_292-CITE5	FM_292	RS	NYGC	MG	exAM	exAM_ERN1
FM_292-CITE5	FM_292	RS	NYGC	MG	Prolif	Prolif_MKI67
FM_292-CITE5	FM_292	RS	NYGC	MG	exAM	exAM_ERN1
FM_292-CITE5	FM_292	RS	NYGC	MG	Homeo	Homeo_PICALM
FM_292-CITE5	FM_292	RS	NYGC	MG	exAM	exAM_ERN1
FM_292-CITE5	FM_292	RS	NYGC	MG	exAM	exAM_ERN1
FM_292-CITE5	FM_292	RS	NYGC	MG	Homeo	Homeo_FRMD4A
FM_292-CITE5	FM_292	RS	NYGC	MG	Homeo	Homeo_PICALM
FM_292-CITE5	FM_292	RS	NYGC	MG	Adapt	Adapt_CCL3
FM_292-CITE5	FM_292	RS	NYGC	MG	Homeo	Homeo_FRMD4A
FM_292-CITE5	FM_292	RS	NYGC	MG	Prolif	Prolif_MKI67
FM_292-CITE5	FM_292	RS	NYGC	MG	exAM	exAM_ERN1
FM_292-CITE5	FM_292	RS	NYGC	MG	Homeo	Homeo_FRMD4A
FM_292-CITE5	FM_292	RS	NYGC	MG	Homeo	Homeo_PICALM
FM_292-CITE5	FM_292	RS	NYGC	MG	Homeo	Homeo_FRMD4A
FM_292-CITE5	FM_292	RS	NYGC	MG	exAM	exAM_ERN1
FM_292-CITE5	FM_292	RS	NYGC	MG	Adapt	Adapt_TMEM163
FM_292-CITE5	FM_292	RS	NYGC	MG	Homeo	Homeo_PICALM
FM_292-CITE5	FM_292	RS	NYGC	MG	exAM	exAM_ERN1
FM_292-CITE5	FM_292	RS	NYGC	MG	exAM	exAM_ERN1
FM_292-CITE5	FM_292	RS	NYGC	MG	Homeo	Homeo_FRMD4A
FM_292-CITE5	FM_292	RS	NYGC	MG	exAM	exAM_ERN1
FM_292-CITE5	FM_292	RS	NYGC	MG	exAM	exAM_ERN1
FM_292-CITE5	FM_292	RS	NYGC	MG	Homeo	Homeo_PICALM
FM_292-CITE5	FM_292	RS	NYGC	MG	exAM	exAM_ERN1
FM_292-CITE5	FM_292	RS	NYGC	PVM	PVM	PVM_CD163
FM_292-CITE5	FM_292	RS	NYGC	MG	Homeo	Homeo_FRMD4A
FM_292-CITE5	FM_292	RS	NYGC	MG	exAM	exAM_ERN1
FM_292-CITE5	FM_292	RS	NYGC	MG	Homeo	Homeo_FRMD4A
FM_292-CITE5	FM_292	RS	NYGC	MG	Homeo	Homeo_FRMD4A
FM_292-CITE5	FM_292	RS	NYGC	MG	Homeo	Homeo_FRMD4A
FM_292-CITE5	FM_292	RS	NYGC	MG	Homeo	Homeo_FRMD4A
FM_292-CITE5	FM_292	RS	NYGC	MG	Homeo	Homeo_PICALM
FM_292-CITE5	FM_292	RS	NYGC	MG	exAM	exAM_ERN1
FM_292-CITE5	FM_292	RS	NYGC	MG	Adapt	Adapt_HSPA1A
FM_292-CITE5	FM_292	RS	NYGC	MG	exAM	exAM_ERN1
FM_292-CITE5	FM_292	RS	NYGC	MG	exAM	exAM_ERN1
FM_292-CITE5	FM_292	RS	NYGC	MG	exAM	exAM_ERN1
FM_292-CITE5	FM_292	RS	NYGC	MG	Homeo	Homeo_PICALM
FM_292-CITE5	FM_292	RS	NYGC	MG	Homeo	Homeo_PICALM
FM_292-CITE5	FM_292	RS	NYGC	MG	Homeo	Homeo_PICALM
FM_292-CITE5	FM_292	RS	NYGC	MG	exAM	exAM_ERN1
FM_292-CITE5	FM_292	RS	NYGC	MG	Homeo	Homeo_FRMD4A
FM_292-CITE5	FM_292	RS	NYGC	MG	Homeo	Homeo_FRMD4A
FM_292-CITE5	FM_292	RS	NYGC	MG	Homeo	Homeo_FRMD4A
FM_292-CITE5	FM_292	RS	NYGC	MG	Homeo	Homeo_FRMD4A
FM_292-CITE5	FM_292	RS	NYGC	MG	Homeo	Homeo_FRMD4A
FM_292-CITE5	FM_292	RS	NYGC	MG	Homeo	Homeo_PICALM
FM_292-CITE5	FM_292	RS	NYGC	MG	Adapt	Adapt_AIF1
FM_292-CITE5	FM_292	RS	NYGC	MG	exAM	exAM_ERN1
FM_292-CITE5	FM_292	RS	NYGC	MG	exAM	exAM_ERN1
FM_292-CITE5	FM_292	RS	NYGC	MG	Adapt	Adapt_HSPA1A
FM_292-CITE5	FM_292	RS	NYGC	MG	Homeo	Homeo_PICALM
FM_292-CITE5	FM_292	RS	NYGC	MG	Prolif	Prolif_MKI67
FM_292-CITE5	FM_292	RS	NYGC	MG	exAM	exAM_ERN1
FM_292-CITE5	FM_292	RS	NYGC	MG	exAM	exAM_ERN1
FM_292-CITE5	FM_292	RS	NYGC	MG	Homeo	Homeo_PICALM
FM_292-CITE5	FM_292	RS	NYGC	MG	exAM	exAM_ERN1
FM_292-CITE5	FM_292	RS	NYGC	MG	exAM	exAM_ERN1
FM_292-CITE5	FM_292	RS	NYGC	MG	Homeo	Homeo_PICALM
FM_292-CITE5	FM_292	RS	NYGC	MG	exAM	exAM_ERN1
FM_292-CITE5	FM_292	RS	NYGC	MG	exAM	exAM_ERN1
FM_292-CITE5	FM_292	RS	NYGC	MG	exAM	exAM_ERN1
FM_292-CITE5	FM_292	RS	NYGC	MG	Homeo	Homeo_FRMD4A
FM_292-CITE5	FM_292	RS	NYGC	MG	Homeo	Homeo_PICALM
FM_292-CITE5	FM_292	RS	NYGC	MG	exAM	exAM_ERN1
FM_292-CITE5	FM_292	RS	NYGC	MG	Homeo	Homeo_PICALM
FM_292-CITE5	FM_292	RS	NYGC	MG	exAM	exAM_ERN1
FM_292-CITE5	FM_292	RS	NYGC	MG	exAM	exAM_ERN1
FM_292-CITE5	FM_292	RS	NYGC	MG	Homeo	Homeo_PICALM
FM_292-CITE5	FM_292	RS	NYGC	MG	Homeo	Homeo_PICALM
FM_292-CITE5	FM_292	RS	NYGC	MG	Homeo	Homeo_PICALM
FM_292-CITE5	FM_292	RS	NYGC	MG	Homeo	Homeo_PICALM
FM_292-CITE5	FM_292	RS	NYGC	MG	exAM	exAM_ERN1
FM_292-CITE5	FM_292	RS	NYGC	MG	exAM	exAM_ERN1
FM_292-CITE5	FM_292	RS	NYGC	MG	Homeo	Homeo_PICALM
FM_292-CITE5	FM_292	RS	NYGC	MG	Homeo	Homeo_FRMD4A
FM_292-CITE5	FM_292	RS	NYGC	MG	Homeo	Homeo_PICALM
FM_292-CITE5	FM_292	RS	NYGC	MG	Homeo	Homeo_PICALM
FM_292-CITE5	FM_292	RS	NYGC	MG	Homeo	Homeo_FRMD4A
FM_292-CITE5	FM_292	RS	NYGC	MG	exAM	exAM_ERN1
FM_292-CITE5	FM_292	RS	NYGC	MG	exAM	exAM_ERN1
FM_292-CITE5	FM_292	RS	NYGC	MG	exAM	exAM_ERN1
FM_292-CITE5	FM_292	RS	NYGC	MG	Homeo	Homeo_FRMD4A
FM_292-CITE5	FM_292	RS	NYGC	MG	Homeo	Homeo_PICALM
FM_292-CITE5	FM_292	RS	NYGC	MG	exAM	exAM_ERN1
FM_292-CITE5	FM_292	RS	NYGC	MG	Homeo	Homeo_FRMD4A
FM_292-CITE5	FM_292	RS	NYGC	MG	Homeo	Homeo_PICALM
FM_292-CITE5	FM_292	RS	NYGC	MG	exAM	exAM_ERN1
FM_292-CITE5	FM_292	RS	NYGC	MG	exAM	exAM_ERN1
FM_292-CITE5	FM_292	RS	NYGC	MG	exAM	exAM_ERN1
FM_292-CITE5	FM_292	RS	NYGC	MG	exAM	exAM_ERN1
FM_292-CITE5	FM_292	RS	NYGC	MG	Adapt	Adapt_HIF1A
FM_292-CITE5	FM_292	RS	NYGC	MG	Homeo	Homeo_PICALM
FM_292-CITE5	FM_292	RS	NYGC	MG	Homeo	Homeo_FRMD4A
FM_292-CITE5	FM_292	RS	NYGC	MG	Homeo	Homeo_FRMD4A
FM_292-CITE5	FM_292	RS	NYGC	MG	Homeo	Homeo_PICALM
FM_292-CITE5	FM_292	RS	NYGC	MG	exAM	exAM_ERN1
FM_292-CITE5	FM_292	RS	NYGC	MG	Homeo	Homeo_FRMD4A
FM_292-CITE5	FM_292	RS	NYGC	MG	Adapt	Adapt_AIF1
FM_292-CITE5	FM_292	RS	NYGC	MG	Adapt	Adapt_AIF1
FM_292-CITE5	FM_292	RS	NYGC	MG	exAM	exAM_ERN1
FM_292-CITE5	FM_292	RS	NYGC	MG	Homeo	Homeo_FRMD4A
FM_292-CITE5	FM_292	RS	NYGC	MG	exAM	exAM_ERN1
FM_292-CITE5	FM_292	RS	NYGC	MG	Homeo	Homeo_PICALM
FM_292-CITE5	FM_292	RS	NYGC	MG	Adapt	Adapt_HIST
FM_292-CITE5	FM_292	RS	NYGC	MG	exAM	exAM_ERN1
FM_292-CITE5	FM_292	RS	NYGC	MG	exAM	exAM_ERN1
FM_292-CITE5	FM_292	RS	NYGC	MG	exAM	exAM_ERN1
FM_292-CITE5	FM_292	RS	NYGC	MG	exAM	exAM_ERN1
FM_292-CITE5	FM_292	RS	NYGC	MG	exAM	exAM_ERN1
FM_292-CITE5	FM_292	RS	NYGC	MG	exAM	exAM_ERN1
FM_292-CITE5	FM_292	RS	NYGC	MG	Homeo	Homeo_FRMD4A
FM_292-CITE5	FM_292	RS	NYGC	MG	Adapt	Adapt_AIF1
FM_292-CITE5	FM_292	RS	NYGC	MG	exAM	exAM_ERN1
FM_292-CITE5	FM_292	RS	NYGC	MG	exAM	exAM_ERN1
FM_292-CITE5	FM_292	RS	NYGC	MG	Adapt	Adapt_HSPA1A
FM_292-CITE5	FM_292	RS	NYGC	MG	Adapt	Adapt_HSPA1A
FM_292-CITE5	FM_292	RS	NYGC	MG	Homeo	Homeo_PICALM
FM_292-CITE5	FM_292	RS	NYGC	MG	Homeo	Homeo_FRMD4A
FM_292-CITE5	FM_292	RS	NYGC	MG	Homeo	Homeo_PICALM
FM_292-CITE5	FM_292	RS	NYGC	MG	exAM	exAM_ERN1
FM_292-CITE5	FM_292	RS	NYGC	MG	Homeo	Homeo_FRMD4A
FM_292-CITE5	FM_292	RS	NYGC	MG	Homeo	Homeo_FRMD4A
FM_292-CITE5	FM_292	RS	NYGC	MG	exAM	exAM_ERN1
FM_292-CITE5	FM_292	RS	NYGC	MG	Adapt	Adapt_HSPA1A
FM_292-CITE5	FM_292	RS	NYGC	MG	Homeo	Homeo_FRMD4A
FM_292-CITE5	FM_292	RS	NYGC	MG	Homeo	Homeo_FRMD4A
FM_292-CITE5	FM_292	RS	NYGC	MG	exAM	exAM_ERN1
FM_292-CITE5	FM_292	RS	NYGC	MG	exAM	exAM_ERN1
FM_292-CITE5	FM_292	RS	NYGC	MG	Homeo	Homeo_PICALM
FM_292-CITE5	FM_292	RS	NYGC	MG	Homeo	Homeo_PICALM
FM_292-CITE5	FM_292	RS	NYGC	MG	Homeo	Homeo_PICALM
FM_292-CITE5	FM_292	RS	NYGC	MG	exAM	exAM_ERN1
FM_292-CITE5	FM_292	RS	NYGC	MG	Homeo	Homeo_FRMD4A
FM_292-CITE5	FM_292	RS	NYGC	MG	Homeo	Homeo_FRMD4A
FM_292-CITE5	FM_292	RS	NYGC	MG	Adapt	Adapt_HSPA1A
FM_292-CITE5	FM_292	RS	NYGC	MG	Adapt	Adapt_HSPA1A
FM_292-CITE5	FM_292	RS	NYGC	MG	exAM	exAM_ERN1
FM_292-CITE5	FM_292	RS	NYGC	MG	exAM	exAM_ERN1
FM_292-CITE5	FM_292	RS	NYGC	MG	Homeo	Homeo_FRMD4A
FM_292-CITE5	FM_292	RS	NYGC	MG	Homeo	Homeo_PICALM
FM_292-CITE5	FM_292	RS	NYGC	MG	exAM	exAM_ERN1
FM_292-CITE5	FM_292	RS	NYGC	MG	exAM	exAM_ERN1
FM_292-CITE5	FM_292	RS	NYGC	MG	Adapt	Adapt_TMEM163
FM_292-CITE5	FM_292	RS	NYGC	MG	Homeo	Homeo_FRMD4A
FM_292-CITE5	FM_292	RS	NYGC	MG	Homeo	Homeo_FRMD4A
FM_292-CITE5	FM_292	RS	NYGC	MG	Homeo	Homeo_PICALM
FM_292-CITE5	FM_292	RS	NYGC	MG	Homeo	Homeo_PICALM
FM_292-CITE5	FM_292	RS	NYGC	MG	Homeo	Homeo_FRMD4A
FM_292-CITE5	FM_292	RS	NYGC	MG	exAM	exAM_ERN1
FM_292-CITE5	FM_292	RS	NYGC	MG	exAM	exAM_ERN1
FM_292-CITE5	FM_292	RS	NYGC	MG	Adapt	Adapt_AIF1
FM_292-CITE5	FM_292	RS	NYGC	MG	Adapt	Adapt_AIF1
FM_292-CITE5	FM_292	RS	NYGC	MG	Adapt	Adapt_AIF1
FM_292-CITE5	FM_292	RS	NYGC	MG	exAM	exAM_ERN1
FM_292-CITE5	FM_292	RS	NYGC	MG	Homeo	Homeo_PICALM
FM_292-CITE5	FM_292	RS	NYGC	MG	Homeo	Homeo_PICALM
FM_292-CITE5	FM_292	RS	NYGC	MG	Homeo	Homeo_FRMD4A
FM_292-CITE5	FM_292	RS	NYGC	MG	Adapt	Adapt_AIF1
FM_292-CITE5	FM_292	RS	NYGC	MG	Homeo	Homeo_FRMD4A
FM_292-CITE5	FM_292	RS	NYGC	MG	Homeo	Homeo_FRMD4A
FM_292-CITE5	FM_292	RS	NYGC	MG	Adapt	Adapt_HIST
FM_292-CITE5	FM_292	RS	NYGC	MG	Adapt	Adapt_HSPA1A
FM_292-CITE5	FM_292	RS	NYGC	MG	Homeo	Homeo_FRMD4A
FM_292-CITE5	FM_292	RS	NYGC	MG	Homeo	Homeo_FRMD4A
FM_292-CITE5	FM_292	RS	NYGC	MG	Homeo	Homeo_PICALM
FM_292-CITE5	FM_292	RS	NYGC	PVM	PVM	PVM_CD163
FM_292-CITE5	FM_292	RS	NYGC	MG	exAM	exAM_ERN1
FM_292-CITE5	FM_292	RS	NYGC	MG	exAM	exAM_ERN1
FM_292-CITE5	FM_292	RS	NYGC	MG	Homeo	Homeo_PICALM
FM_292-CITE5	FM_292	RS	NYGC	MG	exAM	exAM_ERN1
FM_292-CITE5	FM_292	RS	NYGC	MG	exAM	exAM_ERN1
FM_292-CITE5	FM_292	RS	NYGC	MG	Homeo	Homeo_PICALM
FM_292-CITE5	FM_292	RS	NYGC	MG	Homeo	Homeo_PICALM
FM_292-CITE5	FM_292	RS	NYGC	MG	exAM	exAM_ERN1
FM_292-CITE5	FM_292	RS	NYGC	MG	Homeo	Homeo_PICALM
FM_292-CITE5	FM_292	RS	NYGC	MG	exAM	exAM_ERN1
FM_292-CITE5	FM_292	RS	NYGC	MG	exAM	exAM_ERN1
FM_292-CITE5	FM_292	RS	NYGC	MG	Adapt	Adapt_AIF1
FM_292-CITE5	FM_292	RS	NYGC	MG	Homeo	Homeo_PICALM
FM_292-CITE5	FM_292	RS	NYGC	MG	Homeo	Homeo_PICALM
FM_292-CITE5	FM_292	RS	NYGC	MG	Adapt	Adapt_AIF1
FM_292-CITE5	FM_292	RS	NYGC	MG	Adapt	Adapt_HSPA1A
FM_292-CITE5	FM_292	RS	NYGC	MG	Homeo	Homeo_PICALM
FM_292-CITE5	FM_292	RS	NYGC	MG	Homeo	Homeo_PICALM
FM_292-CITE5	FM_292	RS	NYGC	MG	exAM	exAM_ERN1
FM_292-CITE5	FM_292	RS	NYGC	MG	Adapt	Adapt_AIF1
FM_292-CITE5	FM_292	RS	NYGC	MG	Adapt	Adapt_AIF1
FM_292-CITE5	FM_292	RS	NYGC	MG	Homeo	Homeo_PICALM
FM_292-CITE5	FM_292	RS	NYGC	MG	exAM	exAM_ERN1
FM_292-CITE5	FM_292	RS	NYGC	MG	exAM	exAM_ERN1
FM_292-CITE5	FM_292	RS	NYGC	MG	Homeo	Homeo_PICALM
FM_292-CITE5	FM_292	RS	NYGC	MG	Prolif	Prolif_MKI67
FM_292-CITE5	FM_292	RS	NYGC	MG	Homeo	Homeo_PICALM
FM_292-CITE5	FM_292	RS	NYGC	MG	Homeo	Homeo_FRMD4A
FM_292-CITE5	FM_292	RS	NYGC	MG	Homeo	Homeo_FRMD4A
FM_292-CITE5	FM_292	RS	NYGC	MG	Homeo	Homeo_PICALM
FM_292-CITE5	FM_292	RS	NYGC	MG	exAM	exAM_ERN1
FM_292-CITE5	FM_292	RS	NYGC	MG	Prolif	Prolif_MKI67
FM_292-CITE5	FM_292	RS	NYGC	MG	Homeo	Homeo_FRMD4A
FM_292-CITE5	FM_292	RS	NYGC	MG	Adapt	Adapt_HSPA1A
FM_292-CITE5	FM_292	RS	NYGC	MG	exAM	exAM_ERN1
FM_292-CITE5	FM_292	RS	NYGC	MG	exAM	exAM_ERN1
FM_292-CITE5	FM_292	RS	NYGC	MG	Adapt	Adapt_AIF1
FM_292-CITE5	FM_292	RS	NYGC	MG	Homeo	Homeo_PICALM
FM_292-CITE5	FM_292	RS	NYGC	PVM	PVM	PVM_CD163
FM_292-CITE5	FM_292	RS	NYGC	MG	exAM	exAM_ERN1
FM_292-CITE5	FM_292	RS	NYGC	MG	exAM	exAM_ERN1
FM_292-CITE5	FM_292	RS	NYGC	MG	Homeo	Homeo_PICALM
FM_292-CITE5	FM_292	RS	NYGC	MG	Homeo	Homeo_FRMD4A
FM_292-CITE5	FM_292	RS	NYGC	MG	Homeo	Homeo_PICALM
FM_292-CITE5	FM_292	RS	NYGC	MG	Adapt	Adapt_HSPA1A
FM_292-CITE5	FM_292	RS	NYGC	MG	Adapt	Adapt_AIF1
FM_292-CITE5	FM_292	RS	NYGC	MG	exAM	exAM_ERN1
FM_292-CITE5	FM_292	RS	NYGC	MG	Adapt	Adapt_AIF1
FM_292-CITE5	FM_292	RS	NYGC	MG	exAM	exAM_ERN1
FM_292-CITE5	FM_292	RS	NYGC	MG	ADAM	ADAM_GPNMB
FM_292-CITE5	FM_292	RS	NYGC	MG	Homeo	Homeo_PICALM
FM_292-CITE5	FM_292	RS	NYGC	PVM	PVM	PVM_CD163
FM_292-CITE5	FM_292	RS	NYGC	MG	Homeo	Homeo_PICALM
FM_292-CITE5	FM_292	RS	NYGC	MG	Homeo	Homeo_FRMD4A
FM_292-CITE5	FM_292	RS	NYGC	MG	Homeo	Homeo_FRMD4A
FM_292-CITE5	FM_292	RS	NYGC	MG	Adapt	Adapt_HIF1A
FM_292-CITE5	FM_292	RS	NYGC	MG	exAM	exAM_ERN1
FM_292-CITE5	FM_292	RS	NYGC	MG	Homeo	Homeo_PICALM
FM_292-CITE5	FM_292	RS	NYGC	MG	exAM	exAM_ERN1
FM_292-CITE5	FM_292	RS	NYGC	MG	Homeo	Homeo_PICALM
FM_292-CITE5	FM_292	RS	NYGC	MG	exAM	exAM_ERN1
FM_292-CITE5	FM_292	RS	NYGC	MG	Adapt	Adapt_AIF1
FM_292-CITE5	FM_292	RS	NYGC	MG	Adapt	Adapt_AIF1
FM_292-CITE5	FM_292	RS	NYGC	MG	Homeo	Homeo_PICALM
FM_292-CITE5	FM_292	RS	NYGC	MG	exAM	exAM_ERN1
FM_292-CITE5	FM_292	RS	NYGC	MG	Homeo	Homeo_PICALM
FM_292-CITE5	FM_292	RS	NYGC	MG	exAM	exAM_ERN1
FM_292-CITE5	FM_292	RS	NYGC	MG	exAM	exAM_ERN1
FM_292-CITE5	FM_292	RS	NYGC	MG	Homeo	Homeo_PICALM
FM_292-CITE5	FM_292	RS	NYGC	MG	exAM	exAM_ERN1
FM_292-CITE5	FM_292	RS	NYGC	MG	exAM	exAM_ERN1
FM_292-CITE5	FM_292	RS	NYGC	MG	exAM	exAM_ERN1
FM_292-CITE5	FM_292	RS	NYGC	MG	Adapt	Adapt_HSPA1A
FM_292-CITE5	FM_292	RS	NYGC	MG	Homeo	Homeo_FRMD4A
FM_292-CITE5	FM_292	RS	NYGC	MG	Homeo	Homeo_PICALM
FM_292-CITE5	FM_292	RS	NYGC	MG	exAM	exAM_ERN1
FM_292-CITE5	FM_292	RS	NYGC	MG	Adapt	Adapt_HSPA1A
FM_292-CITE5	FM_292	RS	NYGC	MG	Homeo	Homeo_PICALM
FM_292-CITE5	FM_292	RS	NYGC	MG	exAM	exAM_ERN1
FM_292-CITE5	FM_292	RS	NYGC	MG	exAM	exAM_ERN1
FM_292-CITE5	FM_292	RS	NYGC	MG	Adapt	Adapt_AIF1
FM_292-CITE5	FM_292	RS	NYGC	MG	Adapt	Adapt_HSPA1A
FM_292-CITE5	FM_292	RS	NYGC	MG	Homeo	Homeo_PICALM
FM_292-CITE5	FM_292	RS	NYGC	MG	exAM	exAM_ERN1
FM_292-CITE5	FM_292	RS	NYGC	MG	exAM	exAM_ERN1
FM_292-CITE5	FM_292	RS	NYGC	MG	Homeo	Homeo_PICALM
FM_292-CITE5	FM_292	RS	NYGC	MG	exAM	exAM_ERN1
FM_292-CITE5	FM_292	RS	NYGC	MG	Adapt	Adapt_HSPA1A
FM_292-CITE5	FM_292	RS	NYGC	MG	exAM	exAM_ERN1
FM_292-CITE5	FM_292	RS	NYGC	MG	exAM	exAM_ERN1
FM_292-CITE5	FM_292	RS	NYGC	MG	Homeo	Homeo_FRMD4A
FM_292-CITE5	FM_292	RS	NYGC	MG	Adapt	Adapt_HIF1A
FM_292-CITE5	FM_292	RS	NYGC	MG	Adapt	Adapt_AIF1
FM_292-CITE5	FM_292	RS	NYGC	MG	exAM	exAM_ERN1
FM_292-CITE5	FM_292	RS	NYGC	MG	exAM	exAM_ERN1
FM_292-CITE5	FM_292	RS	NYGC	MG	Homeo	Homeo_FRMD4A
FM_292-CITE5	FM_292	RS	NYGC	MG	Homeo	Homeo_PICALM
FM_292-CITE5	FM_292	RS	NYGC	MG	Adapt	Adapt_TMEM163
FM_292-CITE5	FM_292	RS	NYGC	MG	Adapt	Adapt_AIF1
FM_292-CITE5	FM_292	RS	NYGC	MG	exAM	exAM_ERN1
FM_292-CITE5	FM_292	RS	NYGC	MG	exAM	exAM_ERN1
FM_292-CITE5	FM_292	RS	NYGC	MG	Adapt	Adapt_HSPA1A
FM_292-CITE5	FM_292	RS	NYGC	MG	Adapt	Adapt_TMEM163
FM_292-CITE5	FM_292	RS	NYGC	MG	Adapt	Adapt_HIF1A
FM_292-CITE5	FM_292	RS	NYGC	MG	exAM	exAM_ERN1
FM_292-CITE5	FM_292	RS	NYGC	MG	Homeo	Homeo_PICALM
FM_292-CITE5	FM_292	RS	NYGC	MG	exAM	exAM_ERN1
FM_292-CITE5	FM_292	RS	NYGC	PVM	PVM	PVM_CD163
FM_292-CITE5	FM_292	RS	NYGC	MG	Homeo	Homeo_FRMD4A
FM_292-CITE5	FM_292	RS	NYGC	MG	exAM	exAM_ERN1
FM_292-CITE5	FM_292	RS	NYGC	MG	exAM	exAM_ERN1
FM_292-CITE5	FM_292	RS	NYGC	MG	Adapt	Adapt_HIST
FM_292-CITE5	FM_292	RS	NYGC	MG	exAM	exAM_ERN1
FM_292-CITE5	FM_292	RS	NYGC	MG	ADAM	ADAM_GPNMB
FM_292-CITE5	FM_292	RS	NYGC	MG	exAM	exAM_ERN1
FM_292-CITE5	FM_292	RS	NYGC	MG	Homeo	Homeo_PICALM
FM_292-CITE5	FM_292	RS	NYGC	MG	Adapt	Adapt_HSPA1A
FM_292-CITE5	FM_292	RS	NYGC	MG	exAM	exAM_ERN1
FM_292-CITE5	FM_292	RS	NYGC	MG	exAM	exAM_ERN1
FM_292-CITE5	FM_292	RS	NYGC	MG	Adapt	Adapt_HIST
FM_292-CITE5	FM_292	RS	NYGC	MG	Adapt	Adapt_HIST
FM_292-CITE5	FM_292	RS	NYGC	MG	Homeo	Homeo_FRMD4A
FM_292-CITE5	FM_292	RS	NYGC	MG	Homeo	Homeo_PICALM
FM_292-CITE5	FM_292	RS	NYGC	MG	exAM	exAM_ERN1
FM_292-CITE5	FM_292	RS	NYGC	MG	Homeo	Homeo_PICALM
FM_292-CITE5	FM_292	RS	NYGC	MG	exAM	exAM_ERN1
FM_292-CITE5	FM_292	RS	NYGC	MG	Homeo	Homeo_PICALM
FM_292-CITE5	FM_292	RS	NYGC	MG	Homeo	Homeo_PICALM
FM_292-CITE5	FM_292	RS	NYGC	MG	Homeo	Homeo_FRMD4A
FM_292-CITE5	FM_292	RS	NYGC	MG	Homeo	Homeo_PICALM
FM_292-CITE5	FM_292	RS	NYGC	MG	Prolif	Prolif_MKI67
FM_292-CITE5	FM_292	RS	NYGC	MG	Homeo	Homeo_PICALM
FM_292-CITE5	FM_292	RS	NYGC	MG	Adapt	Adapt_AIF1
FM_292-CITE5	FM_292	RS	NYGC	MG	Adapt	Adapt_HSPA1A
FM_292-CITE5	FM_292	RS	NYGC	MG	exAM	exAM_ERN1
FM_292-CITE5	FM_292	RS	NYGC	MG	Adapt	Adapt_TMEM163
FM_292-CITE5	FM_292	RS	NYGC	MG	Homeo	Homeo_FRMD4A
FM_292-CITE5	FM_292	RS	NYGC	MG	Homeo	Homeo_PICALM
FM_292-CITE5	FM_292	RS	NYGC	MG	exAM	exAM_ERN1
FM_292-CITE5	FM_292	RS	NYGC	MG	Homeo	Homeo_FRMD4A
FM_292-CITE5	FM_292	RS	NYGC	MG	ADAM	ADAM_GPNMB
FM_292-CITE5	FM_292	RS	NYGC	MG	Homeo	Homeo_PICALM
FM_292-CITE5	FM_292	RS	NYGC	MG	Homeo	Homeo_FRMD4A
FM_292-CITE5	FM_292	RS	NYGC	MG	Homeo	Homeo_FRMD4A
FM_292-CITE5	FM_292	RS	NYGC	MG	exAM	exAM_ERN1
FM_292-CITE5	FM_292	RS	NYGC	MG	Homeo	Homeo_PICALM
FM_292-CITE5	FM_292	RS	NYGC	MG	Homeo	Homeo_FRMD4A
FM_292-CITE5	FM_292	RS	NYGC	MG	Adapt	Adapt_HIST
FM_292-CITE5	FM_292	RS	NYGC	MG	Homeo	Homeo_PICALM
FM_292-CITE5	FM_292	RS	NYGC	MG	Homeo	Homeo_FRMD4A
FM_292-CITE5	FM_292	RS	NYGC	MG	exAM	exAM_ERN1
FM_292-CITE5	FM_292	RS	NYGC	MG	Adapt	Adapt_AIF1
FM_292-CITE5	FM_292	RS	NYGC	MG	Homeo	Homeo_FRMD4A
FM_292-CITE5	FM_292	RS	NYGC	MG	Homeo	Homeo_FRMD4A
FM_292-CITE5	FM_292	RS	NYGC	MG	Homeo	Homeo_PICALM
FM_292-CITE5	FM_292	RS	NYGC	MG	Homeo	Homeo_PICALM
FM_292-CITE5	FM_292	RS	NYGC	MG	exAM	exAM_ERN1
FM_292-CITE5	FM_292	RS	NYGC	MG	Homeo	Homeo_PICALM
FM_292-CITE5	FM_292	RS	NYGC	MG	Prolif	Prolif_MKI67
FM_292-CITE5	FM_292	RS	NYGC	MG	Homeo	Homeo_PICALM
FM_292-CITE5	FM_292	RS	NYGC	MG	Adapt	Adapt_TMEM163
FM_292-CITE5	FM_292	RS	NYGC	MG	Homeo	Homeo_FRMD4A
FM_292-CITE5	FM_292	RS	NYGC	MG	Adapt	Adapt_HIST
FM_292-CITE5	FM_292	RS	NYGC	MG	Homeo	Homeo_PICALM
FM_292-CITE5	FM_292	RS	NYGC	MG	Adapt	Adapt_HIST
FM_292-CITE5	FM_292	RS	NYGC	MG	Homeo	Homeo_FRMD4A
FM_292-CITE5	FM_292	RS	NYGC	MG	Homeo	Homeo_FRMD4A
FM_292-CITE5	FM_292	RS	NYGC	MG	Adapt	Adapt_HIST
FM_292-CITE5	FM_292	RS	NYGC	MG	exAM	exAM_ERN1
FM_292-CITE5	FM_292	RS	NYGC	MG	exAM	exAM_ERN1
FM_292-CITE5	FM_292	RS	NYGC	MG	exAM	exAM_ERN1
FM_292-CITE5	FM_292	RS	NYGC	MG	Adapt	Adapt_AIF1
FM_292-CITE5	FM_292	RS	NYGC	MG	Homeo	Homeo_PICALM
FM_292-CITE5	FM_292	RS	NYGC	MG	exAM	exAM_ERN1
FM_292-CITE5	FM_292	RS	NYGC	MG	exAM	exAM_ERN1
FM_292-CITE5	FM_292	RS	NYGC	MG	Homeo	Homeo_PICALM
FM_292-CITE5	FM_292	RS	NYGC	MG	Adapt	Adapt_AIF1
FM_292-CITE5	FM_292	RS	NYGC	MG	Homeo	Homeo_PICALM
FM_292-CITE5	FM_292	RS	NYGC	PVM	PVM	PVM_CD163
FM_292-CITE5	FM_292	RS	NYGC	MG	Homeo	Homeo_FRMD4A
FM_292-CITE5	FM_292	RS	NYGC	MG	exAM	exAM_ERN1
FM_292-CITE5	FM_292	RS	NYGC	MG	Homeo	Homeo_FRMD4A
FM_292-CITE5	FM_292	RS	NYGC	MG	Adapt	Adapt_AIF1
FM_292-CITE5	FM_292	RS	NYGC	MG	exAM	exAM_ERN1
FM_292-CITE5	FM_292	RS	NYGC	MG	exAM	exAM_ERN1
FM_292-CITE5	FM_292	RS	NYGC	MG	exAM	exAM_ERN1
FM_292-CITE5	FM_292	RS	NYGC	MG	Homeo	Homeo_PICALM
FM_292-CITE5	FM_292	RS	NYGC	MG	Homeo	Homeo_PICALM
FM_292-CITE5	FM_292	RS	NYGC	MG	Homeo	Homeo_PICALM
FM_292-CITE5	FM_292	RS	NYGC	MG	exAM	exAM_ERN1
FM_292-CITE5	FM_292	RS	NYGC	MG	Homeo	Homeo_PICALM
FM_292-CITE5	FM_292	RS	NYGC	MG	Homeo	Homeo_PICALM
FM_292-CITE5	FM_292	RS	NYGC	MG	Adapt	Adapt_HIF1A
FM_292-CITE5	FM_292	RS	NYGC	MG	exAM	exAM_ERN1
FM_292-CITE5	FM_292	RS	NYGC	MG	Homeo	Homeo_PICALM
FM_292-CITE5	FM_292	RS	NYGC	MG	Adapt	Adapt_HIST
FM_292-CITE5	FM_292	RS	NYGC	MG	Adapt	Adapt_IFI44L
FM_292-CITE5	FM_292	RS	NYGC	MG	exAM	exAM_ERN1
FM_292-CITE5	FM_292	RS	NYGC	MG	Adapt	Adapt_TMEM163
FM_292-CITE5	FM_292	RS	NYGC	MG	exAM	exAM_ERN1
FM_292-CITE5	FM_292	RS	NYGC	MG	Homeo	Homeo_PICALM
FM_292-CITE5	FM_292	RS	NYGC	MG	Adapt	Adapt_HSPA1A
FM_292-CITE5	FM_292	RS	NYGC	MG	exAM	exAM_ERN1
FM_292-CITE5	FM_292	RS	NYGC	MG	Homeo	Homeo_PICALM
FM_292-CITE5	FM_292	RS	NYGC	MG	Homeo	Homeo_PICALM
FM_292-CITE5	FM_292	RS	NYGC	MG	Adapt	Adapt_HSPA1A
FM_292-CITE5	FM_292	RS	NYGC	MG	Adapt	Adapt_AIF1
FM_292-CITE5	FM_292	RS	NYGC	MG	Adapt	Adapt_AIF1
FM_292-CITE5	FM_292	RS	NYGC	MG	Homeo	Homeo_FRMD4A
FM_292-CITE5	FM_292	RS	NYGC	MG	Homeo	Homeo_FRMD4A
FM_292-CITE5	FM_292	RS	NYGC	MG	Homeo	Homeo_PICALM
FM_292-CITE5	FM_292	RS	NYGC	MG	Homeo	Homeo_PICALM
FM_292-CITE5	FM_292	RS	NYGC	MG	Adapt	Adapt_HSPA1A
FM_292-CITE5	FM_292	RS	NYGC	MG	Homeo	Homeo_FRMD4A
FM_292-CITE5	FM_292	RS	NYGC	MG	Prolif	Prolif_MKI67
FM_292-CITE5	FM_292	RS	NYGC	MG	exAM	exAM_ERN1
FM_292-CITE5	FM_292	RS	NYGC	MG	Homeo	Homeo_FRMD4A
FM_292-CITE5	FM_292	RS	NYGC	MG	Homeo	Homeo_FRMD4A
FM_292-CITE5	FM_292	RS	NYGC	MG	Homeo	Homeo_PICALM
FM_292-CITE5	FM_292	RS	NYGC	MG	Adapt	Adapt_AIF1
FM_292-CITE5	FM_292	RS	NYGC	MG	Adapt	Adapt_AIF1
FM_292-CITE5	FM_292	RS	NYGC	MG	exAM	exAM_ERN1
FM_292-CITE5	FM_292	RS	NYGC	MG	Adapt	Adapt_AIF1
FM_292-CITE5	FM_292	RS	NYGC	MG	exAM	exAM_ERN1
FM_292-CITE5	FM_292	RS	NYGC	MG	Homeo	Homeo_PICALM
FM_292-CITE5	FM_292	RS	NYGC	MG	ADAM	ADAM_GPNMB
FM_292-CITE5	FM_292	RS	NYGC	MG	Homeo	Homeo_FRMD4A
FM_292-CITE5	FM_292	RS	NYGC	MG	Homeo	Homeo_FRMD4A
FM_292-CITE5	FM_292	RS	NYGC	MG	Homeo	Homeo_PICALM
FM_292-CITE5	FM_292	RS	NYGC	MG	Homeo	Homeo_FRMD4A
FM_292-CITE5	FM_292	RS	NYGC	MG	Homeo	Homeo_PICALM
FM_292-CITE5	FM_292	RS	NYGC	MG	Homeo	Homeo_PICALM
FM_292-CITE5	FM_292	RS	NYGC	MG	Adapt	Adapt_HIF1A
FM_292-CITE5	FM_292	RS	NYGC	MG	Homeo	Homeo_PICALM
FM_292-CITE5	FM_292	RS	NYGC	MG	Adapt	Adapt_TMEM163
FM_292-CITE5	FM_292	RS	NYGC	MG	Adapt	Adapt_CCL3
FM_292-CITE5	FM_292	RS	NYGC	MG	exAM	exAM_ERN1
FM_292-CITE5	FM_292	RS	NYGC	MG	Homeo	Homeo_PICALM
FM_292-CITE5	FM_292	RS	NYGC	MG	Adapt	Adapt_AIF1
FM_292-CITE5	FM_292	RS	NYGC	MG	exAM	exAM_ERN1
FM_292-CITE5	FM_292	RS	NYGC	PVM	PVM	PVM_CD163
FM_292-CITE5	FM_292	RS	NYGC	MG	Adapt	Adapt_AIF1
FM_292-CITE5	FM_292	RS	NYGC	MG	Homeo	Homeo_PICALM
FM_292-CITE5	FM_292	RS	NYGC	MG	exAM	exAM_ERN1
FM_292-CITE5	FM_292	RS	NYGC	MG	Adapt	Adapt_AIF1
FM_292-CITE5	FM_292	RS	NYGC	MG	exAM	exAM_ERN1
FM_292-CITE5	FM_292	RS	NYGC	MG	Homeo	Homeo_PICALM
FM_292-CITE5	FM_292	RS	NYGC	MG	Adapt	Adapt_HSPA1A
FM_292-CITE5	FM_292	RS	NYGC	MG	Adapt	Adapt_AIF1
FM_292-CITE5	FM_292	RS	NYGC	MG	exAM	exAM_ERN1
FM_292-CITE5	FM_292	RS	NYGC	PVM	PVM	PVM_CD163
FM_292-CITE5	FM_292	RS	NYGC	MG	Homeo	Homeo_FRMD4A
FM_292-CITE5	FM_292	RS	NYGC	MG	exAM	exAM_ERN1
FM_292-CITE5	FM_292	RS	NYGC	MG	Adapt	Adapt_HIST
FM_292-CITE5	FM_292	RS	NYGC	MG	exAM	exAM_ERN1
FM_292-CITE5	FM_292	RS	NYGC	MG	Adapt	Adapt_AIF1
FM_292-CITE5	FM_292	RS	NYGC	MG	Homeo	Homeo_PICALM
FM_292-CITE5	FM_292	RS	NYGC	MG	Homeo	Homeo_FRMD4A
FM_292-CITE5	FM_292	RS	NYGC	MG	exAM	exAM_ERN1
FM_292-CITE5	FM_292	RS	NYGC	MG	exAM	exAM_ERN1
FM_292-CITE5	FM_292	RS	NYGC	MG	exAM	exAM_ERN1
FM_292-CITE5	FM_292	RS	NYGC	MG	exAM	exAM_ERN1
FM_292-CITE5	FM_292	RS	NYGC	MG	Homeo	Homeo_PICALM
FM_292-CITE5	FM_292	RS	NYGC	MG	Homeo	Homeo_FRMD4A
FM_292-CITE5	FM_292	RS	NYGC	MG	Homeo	Homeo_FRMD4A
FM_292-CITE5	FM_292	RS	NYGC	MG	Adapt	Adapt_HSPA1A
FM_292-CITE5	FM_292	RS	NYGC	MG	Homeo	Homeo_PICALM
FM_292-CITE5	FM_292	RS	NYGC	MG	Adapt	Adapt_HIST
FM_292-CITE5	FM_292	RS	NYGC	MG	Adapt	Adapt_AIF1
FM_292-CITE5	FM_292	RS	NYGC	MG	Homeo	Homeo_PICALM
FM_292-CITE5	FM_292	RS	NYGC	MG	Homeo	Homeo_PICALM
FM_292-CITE5	FM_292	RS	NYGC	MG	exAM	exAM_ERN1
FM_292-CITE5	FM_292	RS	NYGC	MG	Homeo	Homeo_FRMD4A
FM_292-CITE5	FM_292	RS	NYGC	MG	exAM	exAM_ERN1
FM_292-CITE5	FM_292	RS	NYGC	MG	Homeo	Homeo_FRMD4A
FM_292-CITE5	FM_292	RS	NYGC	MG	Homeo	Homeo_PICALM
FM_292-CITE5	FM_292	RS	NYGC	MG	Homeo	Homeo_PICALM
FM_292-CITE5	FM_292	RS	NYGC	MG	Homeo	Homeo_PICALM
FM_292-CITE5	FM_292	RS	NYGC	MG	exAM	exAM_ERN1
FM_292-CITE5	FM_292	RS	NYGC	MG	Homeo	Homeo_FRMD4A
FM_292-CITE5	FM_292	RS	NYGC	MG	Homeo	Homeo_PICALM
FM_292-CITE5	FM_292	RS	NYGC	MG	Adapt	Adapt_AIF1
FM_292-CITE5	FM_292	RS	NYGC	MG	Adapt	Adapt_HSPA1A
FM_292-CITE5	FM_292	RS	NYGC	MG	Homeo	Homeo_PICALM
FM_292-CITE5	FM_292	RS	NYGC	MG	Adapt	Adapt_AIF1
FM_292-CITE5	FM_292	RS	NYGC	MG	Homeo	Homeo_PICALM
FM_292-CITE5	FM_292	RS	NYGC	MG	exAM	exAM_ERN1
FM_292-CITE5	FM_292	RS	NYGC	MG	Homeo	Homeo_PICALM
FM_292-CITE5	FM_292	RS	NYGC	MG	Homeo	Homeo_FRMD4A
FM_292-CITE5	FM_292	RS	NYGC	MG	Adapt	Adapt_AIF1
FM_292-CITE5	FM_292	RS	NYGC	MG	exAM	exAM_ERN1
FM_292-CITE5	FM_292	RS	NYGC	MG	exAM	exAM_ERN1
FM_292-CITE5	FM_292	RS	NYGC	MG	Adapt	Adapt_AIF1
FM_292-CITE5	FM_292	RS	NYGC	MG	Homeo	Homeo_PICALM
FM_292-CITE5	FM_292	RS	NYGC	MG	Homeo	Homeo_FRMD4A
FM_292-CITE5	FM_292	RS	NYGC	MG	exAM	exAM_ERN1
FM_292-CITE5	FM_292	RS	NYGC	MG	Homeo	Homeo_PICALM
FM_292-CITE5	FM_292	RS	NYGC	MG	exAM	exAM_ERN1
FM_292-CITE5	FM_292	RS	NYGC	PVM	PVM	PVM_CD163
FM_292-CITE5	FM_292	RS	NYGC	MG	exAM	exAM_ERN1
FM_292-CITE5	FM_292	RS	NYGC	MG	Adapt	Adapt_TMEM163
FM_292-CITE5	FM_292	RS	NYGC	MG	Homeo	Homeo_FRMD4A
FM_292-CITE5	FM_292	RS	NYGC	MG	Adapt	Adapt_HIST
FM_292-CITE5	FM_292	RS	NYGC	MG	Homeo	Homeo_PICALM
FM_292-CITE5	FM_292	RS	NYGC	MG	Prolif	Prolif_MKI67
FM_292-CITE5	FM_292	RS	NYGC	MG	Homeo	Homeo_PICALM
FM_292-CITE5	FM_292	RS	NYGC	MG	exAM	exAM_ERN1
FM_292-CITE5	FM_292	RS	NYGC	MG	Adapt	Adapt_HIST
FM_292-CITE5	FM_292	RS	NYGC	MG	Homeo	Homeo_PICALM
FM_292-CITE5	FM_292	RS	NYGC	MG	exAM	exAM_ERN1
FM_292-CITE5	FM_292	RS	NYGC	MG	Adapt	Adapt_CCL3
FM_292-CITE5	FM_292	RS	NYGC	MG	Adapt	Adapt_AIF1
FM_292-CITE5	FM_292	RS	NYGC	MG	Homeo	Homeo_PICALM
FM_292-CITE5	FM_292	RS	NYGC	MG	Homeo	Homeo_PICALM
FM_292-CITE5	FM_292	RS	NYGC	MG	Homeo	Homeo_FRMD4A
FM_292-CITE5	FM_292	RS	NYGC	MG	exAM	exAM_ERN1
FM_292-CITE5	FM_292	RS	NYGC	MG	Adapt	Adapt_AIF1
FM_292-CITE5	FM_292	RS	NYGC	MG	Adapt	Adapt_TMEM163
FM_292-CITE5	FM_292	RS	NYGC	MG	exAM	exAM_ERN1
FM_292-CITE5	FM_292	RS	NYGC	MG	Adapt	Adapt_AIF1
FM_292-CITE5	FM_292	RS	NYGC	MG	Adapt	Adapt_AIF1
FM_292-CITE5	FM_292	RS	NYGC	MG	Adapt	Adapt_AIF1
FM_292-CITE5	FM_292	RS	NYGC	MG	exAM	exAM_ERN1
FM_292-CITE5	FM_292	RS	NYGC	MG	exAM	exAM_ERN1
FM_292-CITE5	FM_292	RS	NYGC	MG	Homeo	Homeo_FRMD4A
FM_292-CITE5	FM_292	RS	NYGC	MG	Homeo	Homeo_FRMD4A
FM_292-CITE5	FM_292	RS	NYGC	MG	exAM	exAM_ERN1
FM_292-CITE5	FM_292	RS	NYGC	MG	Adapt	Adapt_HSPA1A
FM_292-CITE5	FM_292	RS	NYGC	MG	exAM	exAM_ERN1
FM_292-CITE5	FM_292	RS	NYGC	MG	exAM	exAM_ERN1
FM_292-CITE5	FM_292	RS	NYGC	MG	Homeo	Homeo_PICALM
FM_292-CITE5	FM_292	RS	NYGC	MG	Adapt	Adapt_AIF1
FM_292-CITE5	FM_292	RS	NYGC	MG	Homeo	Homeo_PICALM
FM_292-CITE5	FM_292	RS	NYGC	MG	exAM	exAM_ERN1
FM_292-CITE5	FM_292	RS	NYGC	MG	Adapt	Adapt_TMEM163
FM_292-CITE5	FM_292	RS	NYGC	MG	Homeo	Homeo_FRMD4A
FM_292-CITE5	FM_292	RS	NYGC	MG	Adapt	Adapt_HSPA1A
FM_292-CITE5	FM_292	RS	NYGC	MG	Homeo	Homeo_PICALM
FM_292-CITE5	FM_292	RS	NYGC	MG	exAM	exAM_ERN1
FM_292-CITE5	FM_292	RS	NYGC	MG	Homeo	Homeo_FRMD4A
FM_292-CITE5	FM_292	RS	NYGC	MG	Homeo	Homeo_FRMD4A
FM_292-CITE5	FM_292	RS	NYGC	MG	Homeo	Homeo_PICALM
FM_292-CITE5	FM_292	RS	NYGC	MG	Homeo	Homeo_FRMD4A
FM_292-CITE5	FM_292	RS	NYGC	MG	Adapt	Adapt_HIST
FM_292-CITE5	FM_292	RS	NYGC	MG	exAM	exAM_ERN1
FM_292-CITE5	FM_292	RS	NYGC	MG	exAM	exAM_ERN1
FM_292-CITE5	FM_292	RS	NYGC	MG	Homeo	Homeo_PICALM
FM_292-CITE5	FM_292	RS	NYGC	MG	Homeo	Homeo_PICALM
FM_292-CITE5	FM_292	RS	NYGC	MG	Homeo	Homeo_FRMD4A
FM_292-CITE5	FM_292	RS	NYGC	MG	exAM	exAM_ERN1
FM_292-CITE5	FM_292	RS	NYGC	MG	Homeo	Homeo_FRMD4A
FM_292-CITE5	FM_292	RS	NYGC	MG	exAM	exAM_ERN1
FM_292-CITE5	FM_292	RS	NYGC	PVM	PVM	PVM_CD163
FM_292-CITE5	FM_292	RS	NYGC	MG	Adapt	Adapt_HSPA1A
FM_292-CITE5	FM_292	RS	NYGC	MG	exAM	exAM_ERN1
FM_292-CITE5	FM_292	RS	NYGC	MG	Homeo	Homeo_PICALM
FM_292-CITE5	FM_292	RS	NYGC	MG	Homeo	Homeo_PICALM
FM_292-CITE5	FM_292	RS	NYGC	MG	Adapt	Adapt_HSPA1A
FM_292-CITE5	FM_292	RS	NYGC	MG	Adapt	Adapt_HIF1A
FM_292-CITE5	FM_292	RS	NYGC	MG	Adapt	Adapt_AIF1
FM_292-CITE5	FM_292	RS	NYGC	MG	Homeo	Homeo_PICALM
FM_292-CITE5	FM_292	RS	NYGC	MG	exAM	exAM_ERN1
FM_292-CITE5	FM_292	RS	NYGC	MG	Homeo	Homeo_PICALM
FM_292-CITE5	FM_292	RS	NYGC	MG	Homeo	Homeo_FRMD4A
FM_292-CITE5	FM_292	RS	NYGC	MG	Adapt	Adapt_CCL3
FM_292-CITE5	FM_292	RS	NYGC	MG	Homeo	Homeo_PICALM
FM_292-CITE5	FM_292	RS	NYGC	MG	Homeo	Homeo_PICALM
FM_292-CITE5	FM_292	RS	NYGC	MG	exAM	exAM_ERN1
FM_292-CITE5	FM_292	RS	NYGC	MG	Homeo	Homeo_FRMD4A
FM_292-CITE5	FM_292	RS	NYGC	MG	Homeo	Homeo_FRMD4A
FM_292-CITE5	FM_292	RS	NYGC	MG	Homeo	Homeo_FRMD4A
FM_292-CITE5	FM_292	RS	NYGC	MG	exAM	exAM_ERN1
FM_292-CITE5	FM_292	RS	NYGC	PVM	PVM	PVM_CD163
FM_292-CITE5	FM_292	RS	NYGC	MG	Homeo	Homeo_PICALM
FM_292-CITE5	FM_292	RS	NYGC	MG	Adapt	Adapt_HIST
FM_292-CITE5	FM_292	RS	NYGC	MG	Homeo	Homeo_PICALM
FM_292-CITE5	FM_292	RS	NYGC	MG	Adapt	Adapt_AIF1
FM_292-CITE5	FM_292	RS	NYGC	MG	Adapt	Adapt_HSPA1A
FM_292-CITE5	FM_292	RS	NYGC	MG	Homeo	Homeo_PICALM
FM_292-CITE5	FM_292	RS	NYGC	MG	Homeo	Homeo_PICALM
FM_292-CITE5	FM_292	RS	NYGC	MG	Adapt	Adapt_AIF1
FM_292-CITE5	FM_292	RS	NYGC	MG	Adapt	Adapt_AIF1
FM_292-CITE5	FM_292	RS	NYGC	MG	Adapt	Adapt_TMEM163
FM_292-CITE5	FM_292	RS	NYGC	MG	Homeo	Homeo_PICALM
FM_292-CITE5	FM_292	RS	NYGC	MG	Homeo	Homeo_PICALM
FM_292-CITE5	FM_292	RS	NYGC	MG	Homeo	Homeo_PICALM
FM_292-CITE5	FM_292	RS	NYGC	MG	Homeo	Homeo_PICALM
FM_292-CITE5	FM_292	RS	NYGC	MG	exAM	exAM_ERN1
FM_292-CITE5	FM_292	RS	NYGC	MG	exAM	exAM_ERN1
FM_292-CITE5	FM_292	RS	NYGC	MG	Adapt	Adapt_TMEM163
FM_292-CITE5	FM_292	RS	NYGC	MG	Adapt	Adapt_HIST
FM_292-CITE5	FM_292	RS	NYGC	MG	Adapt	Adapt_HSPA1A
FM_292-CITE5	FM_292	RS	NYGC	MG	Adapt	Adapt_TMEM163
FM_292-CITE5	FM_292	RS	NYGC	MG	Homeo	Homeo_PICALM
FM_292-CITE5	FM_292	RS	NYGC	MG	Homeo	Homeo_FRMD4A
FM_292-CITE5	FM_292	RS	NYGC	MG	Homeo	Homeo_FRMD4A
FM_292-CITE5	FM_292	RS	NYGC	MG	Homeo	Homeo_PICALM
FM_292-CITE5	FM_292	RS	NYGC	MG	Adapt	Adapt_CCL3
FM_292-CITE5	FM_292	RS	NYGC	MG	Homeo	Homeo_FRMD4A
FM_292-CITE5	FM_292	RS	NYGC	PVM	PVM	PVM_CD163
FM_292-CITE5	FM_292	RS	NYGC	MG	Homeo	Homeo_PICALM
FM_292-CITE5	FM_292	RS	NYGC	MG	Adapt	Adapt_HSPA1A
FM_292-CITE5	FM_292	RS	NYGC	MG	Adapt	Adapt_AIF1
FM_292-CITE5	FM_292	RS	NYGC	MG	Adapt	Adapt_AIF1
FM_292-CITE5	FM_292	RS	NYGC	MG	Adapt	Adapt_AIF1
FM_292-CITE6	FM_292	RS	NYGC	MG	exAM	exAM_ERN1
FM_292-CITE6	FM_292	RS	NYGC	MG	Homeo	Homeo_PICALM
FM_292-CITE6	FM_292	RS	NYGC	MG	Adapt	Adapt_AIF1
FM_292-CITE6	FM_292	RS	NYGC	MG	Prolif	Prolif_MKI67
FM_292-CITE6	FM_292	RS	NYGC	MG	exAM	exAM_ERN1
FM_292-CITE6	FM_292	RS	NYGC	MG	exAM	exAM_ERN1
FM_292-CITE6	FM_292	RS	NYGC	MG	Homeo	Homeo_FRMD4A
FM_292-CITE6	FM_292	RS	NYGC	MG	Adapt	Adapt_HSPA1A
FM_292-CITE6	FM_292	RS	NYGC	MG	exAM	exAM_ERN1
FM_292-CITE6	FM_292	RS	NYGC	MG	Homeo	Homeo_PICALM
FM_292-CITE6	FM_292	RS	NYGC	MG	Homeo	Homeo_PICALM
FM_292-CITE6	FM_292	RS	NYGC	MG	exAM	exAM_ERN1
FM_292-CITE6	FM_292	RS	NYGC	PVM	PVM	PVM_CD163
FM_292-CITE6	FM_292	RS	NYGC	MG	Homeo	Homeo_PICALM
FM_292-CITE6	FM_292	RS	NYGC	MG	Homeo	Homeo_PICALM
FM_292-CITE6	FM_292	RS	NYGC	MG	Homeo	Homeo_FRMD4A
FM_292-CITE6	FM_292	RS	NYGC	MG	Prolif	Prolif_MKI67
FM_292-CITE6	FM_292	RS	NYGC	MG	Adapt	Adapt_HSPA1A
FM_292-CITE6	FM_292	RS	NYGC	MG	Homeo	Homeo_PICALM
FM_292-CITE6	FM_292	RS	NYGC	MG	Homeo	Homeo_PICALM
FM_292-CITE6	FM_292	RS	NYGC	MG	exAM	exAM_ERN1
FM_292-CITE6	FM_292	RS	NYGC	MG	Prolif	Prolif_MKI67
FM_292-CITE6	FM_292	RS	NYGC	MG	Homeo	Homeo_PICALM
FM_292-CITE6	FM_292	RS	NYGC	MG	exAM	exAM_ERN1
FM_292-CITE6	FM_292	RS	NYGC	MG	ADAM	ADAM_GPNMB
FM_292-CITE6	FM_292	RS	NYGC	MG	exAM	exAM_ERN1
FM_292-CITE6	FM_292	RS	NYGC	MG	Prolif	Prolif_MKI67
FM_292-CITE6	FM_292	RS	NYGC	MG	Homeo	Homeo_FRMD4A
FM_292-CITE6	FM_292	RS	NYGC	MG	Adapt	Adapt_HSPA1A
FM_292-CITE6	FM_292	RS	NYGC	MG	Prolif	Prolif_MKI67
FM_292-CITE6	FM_292	RS	NYGC	MG	Homeo	Homeo_FRMD4A
FM_292-CITE6	FM_292	RS	NYGC	MG	exAM	exAM_ERN1
FM_292-CITE6	FM_292	RS	NYGC	MG	Homeo	Homeo_PICALM
FM_292-CITE6	FM_292	RS	NYGC	MG	ADAM	ADAM_GPNMB
FM_292-CITE6	FM_292	RS	NYGC	MG	ADAM	ADAM_GPNMB
FM_292-CITE6	FM_292	RS	NYGC	MG	Homeo	Homeo_FRMD4A
FM_292-CITE6	FM_292	RS	NYGC	MG	Adapt	Adapt_HSPA1A
FM_292-CITE6	FM_292	RS	NYGC	MG	Homeo	Homeo_PICALM
FM_292-CITE6	FM_292	RS	NYGC	MG	Adapt	Adapt_TMEM163
FM_292-CITE6	FM_292	RS	NYGC	MG	Homeo	Homeo_PICALM
FM_292-CITE6	FM_292	RS	NYGC	PVM	PVM	PVM_CD163
FM_292-CITE6	FM_292	RS	NYGC	MG	Homeo	Homeo_PICALM
FM_292-CITE6	FM_292	RS	NYGC	MG	exAM	exAM_ERN1
FM_292-CITE6	FM_292	RS	NYGC	MG	Homeo	Homeo_PICALM
FM_292-CITE6	FM_292	RS	NYGC	MG	exAM	exAM_ERN1
FM_292-CITE6	FM_292	RS	NYGC	MG	ADAM	ADAM_GPNMB
FM_292-CITE6	FM_292	RS	NYGC	MG	Adapt	Adapt_HSPA1A
FM_292-CITE6	FM_292	RS	NYGC	PVM	PVM	PVM_CD163
FM_292-CITE6	FM_292	RS	NYGC	MG	Homeo	Homeo_PICALM
FM_292-CITE6	FM_292	RS	NYGC	MG	Homeo	Homeo_PICALM
FM_292-CITE6	FM_292	RS	NYGC	MG	Homeo	Homeo_PICALM
FM_292-CITE6	FM_292	RS	NYGC	MG	Homeo	Homeo_PICALM
FM_292-CITE6	FM_292	RS	NYGC	MG	exAM	exAM_ERN1
FM_292-CITE6	FM_292	RS	NYGC	PVM	PVM	PVM_CD163
FM_292-CITE6	FM_292	RS	NYGC	MG	Homeo	Homeo_PICALM
FM_292-CITE6	FM_292	RS	NYGC	MG	Homeo	Homeo_PICALM
FM_292-CITE6	FM_292	RS	NYGC	MG	Homeo	Homeo_PICALM
FM_292-CITE6	FM_292	RS	NYGC	MG	Homeo	Homeo_PICALM
FM_292-CITE6	FM_292	RS	NYGC	MG	ADAM	ADAM_GPNMB
FM_292-CITE6	FM_292	RS	NYGC	MG	Adapt	Adapt_AIF1
FM_292-CITE6	FM_292	RS	NYGC	MG	exAM	exAM_ERN1
FM_292-CITE6	FM_292	RS	NYGC	MG	Homeo	Homeo_PICALM
FM_292-CITE6	FM_292	RS	NYGC	MG	exAM	exAM_ERN1
FM_292-CITE6	FM_292	RS	NYGC	MG	Homeo	Homeo_PICALM
FM_292-CITE6	FM_292	RS	NYGC	MG	Homeo	Homeo_PICALM
FM_292-CITE6	FM_292	RS	NYGC	MG	Homeo	Homeo_PICALM
FM_292-CITE6	FM_292	RS	NYGC	MG	Homeo	Homeo_PICALM
FM_292-CITE6	FM_292	RS	NYGC	MG	Adapt	Adapt_TMEM163
FM_292-CITE6	FM_292	RS	NYGC	MG	Homeo	Homeo_PICALM
FM_292-CITE6	FM_292	RS	NYGC	MG	Adapt	Adapt_HSPA1A
FM_292-CITE6	FM_292	RS	NYGC	MG	ADAM	ADAM_GPNMB
FM_292-CITE6	FM_292	RS	NYGC	MG	Homeo	Homeo_PICALM
FM_292-CITE6	FM_292	RS	NYGC	MG	exAM	exAM_ERN1
FM_292-CITE6	FM_292	RS	NYGC	MG	Adapt	Adapt_HSPA1A
FM_292-CITE6	FM_292	RS	NYGC	PVM	PVM	PVM_CD163
FM_292-CITE6	FM_292	RS	NYGC	MG	Homeo	Homeo_PICALM
FM_292-CITE6	FM_292	RS	NYGC	MG	Adapt	Adapt_HSPA1A
FM_292-CITE6	FM_292	RS	NYGC	MG	Prolif	Prolif_MKI67
FM_292-CITE6	FM_292	RS	NYGC	MG	Homeo	Homeo_PICALM
FM_292-CITE6	FM_292	RS	NYGC	MG	Homeo	Homeo_PICALM
FM_292-CITE6	FM_292	RS	NYGC	MG	Homeo	Homeo_PICALM
FM_292-CITE6	FM_292	RS	NYGC	MG	Homeo	Homeo_PICALM
FM_292-CITE6	FM_292	RS	NYGC	MG	exAM	exAM_ERN1
FM_292-CITE6	FM_292	RS	NYGC	PVM	PVM	PVM_CD163
FM_292-CITE6	FM_292	RS	NYGC	MG	Homeo	Homeo_FRMD4A
FM_292-CITE6	FM_292	RS	NYGC	MG	Homeo	Homeo_FRMD4A
FM_292-CITE6	FM_292	RS	NYGC	MG	Homeo	Homeo_PICALM
FM_292-CITE6	FM_292	RS	NYGC	MG	Adapt	Adapt_HSPA1A
FM_292-CITE6	FM_292	RS	NYGC	MG	Adapt	Adapt_CCL3
FM_292-CITE6	FM_292	RS	NYGC	MG	Homeo	Homeo_PICALM
FM_292-CITE6	FM_292	RS	NYGC	PVM	PVM	PVM_CD163
FM_292-CITE6	FM_292	RS	NYGC	MG	Adapt	Adapt_AIF1
FM_292-CITE6	FM_292	RS	NYGC	MG	Homeo	Homeo_PICALM
FM_292-CITE6	FM_292	RS	NYGC	MG	Homeo	Homeo_PICALM
FM_292-CITE6	FM_292	RS	NYGC	PVM	PVM	PVM_CD163
FM_292-CITE6	FM_292	RS	NYGC	MG	exAM	exAM_ERN1
FM_292-CITE6	FM_292	RS	NYGC	MG	Homeo	Homeo_PICALM
FM_292-CITE6	FM_292	RS	NYGC	MG	Homeo	Homeo_PICALM
FM_292-CITE6	FM_292	RS	NYGC	PVM	PVM	PVM_CD163
FM_292-CITE6	FM_292	RS	NYGC	MG	ADAM	ADAM_GPNMB
FM_292-CITE6	FM_292	RS	NYGC	MG	exAM	exAM_ERN1
FM_292-CITE6	FM_292	RS	NYGC	MG	Adapt	Adapt_HSPA1A
FM_292-CITE6	FM_292	RS	NYGC	MG	exAM	exAM_ERN1
FM_292-CITE6	FM_292	RS	NYGC	MG	Homeo	Homeo_FRMD4A
FM_292-CITE6	FM_292	RS	NYGC	MG	Homeo	Homeo_PICALM
FM_292-CITE6	FM_292	RS	NYGC	MG	Homeo	Homeo_FRMD4A
FM_292-CITE6	FM_292	RS	NYGC	MG	Homeo	Homeo_PICALM
FM_292-CITE6	FM_292	RS	NYGC	MG	Prolif	Prolif_MKI67
FM_292-CITE6	FM_292	RS	NYGC	MG	Adapt	Adapt_AIF1
FM_292-CITE6	FM_292	RS	NYGC	MG	Homeo	Homeo_PICALM
FM_292-CITE6	FM_292	RS	NYGC	MG	Homeo	Homeo_PICALM
FM_292-CITE6	FM_292	RS	NYGC	MG	Homeo	Homeo_FRMD4A
FM_292-CITE6	FM_292	RS	NYGC	MG	Adapt	Adapt_TMEM163
FM_292-CITE6	FM_292	RS	NYGC	MG	Homeo	Homeo_FRMD4A
FM_292-CITE6	FM_292	RS	NYGC	PVM	PVM	PVM_CD163
FM_292-CITE6	FM_292	RS	NYGC	MG	Homeo	Homeo_PICALM
FM_292-CITE6	FM_292	RS	NYGC	MG	Adapt	Adapt_HIF1A
FM_292-CITE6	FM_292	RS	NYGC	MG	Adapt	Adapt_HSPA1A
FM_292-CITE6	FM_292	RS	NYGC	MG	exAM	exAM_ERN1
FM_292-CITE6	FM_292	RS	NYGC	MG	Homeo	Homeo_FRMD4A
FM_292-CITE6	FM_292	RS	NYGC	MG	Adapt	Adapt_TMEM163
FM_292-CITE6	FM_292	RS	NYGC	MG	Homeo	Homeo_PICALM
FM_292-CITE6	FM_292	RS	NYGC	MG	Homeo	Homeo_PICALM
FM_292-CITE6	FM_292	RS	NYGC	PVM	PVM	PVM_CD163
FM_292-CITE6	FM_292	RS	NYGC	MG	Homeo	Homeo_PICALM
FM_292-CITE6	FM_292	RS	NYGC	MG	exAM	exAM_ERN1
FM_292-CITE6	FM_292	RS	NYGC	MG	Homeo	Homeo_PICALM
FM_292-CITE6	FM_292	RS	NYGC	PVM	PVM	PVM_CD163
FM_292-CITE6	FM_292	RS	NYGC	MG	Adapt	Adapt_AIF1
FM_292-CITE6	FM_292	RS	NYGC	MG	exAM	exAM_ERN1
FM_292-CITE6	FM_292	RS	NYGC	MG	Homeo	Homeo_PICALM
FM_292-CITE6	FM_292	RS	NYGC	MG	exAM	exAM_ERN1
FM_292-CITE6	FM_292	RS	NYGC	MG	Homeo	Homeo_PICALM
FM_292-CITE6	FM_292	RS	NYGC	MG	Adapt	Adapt_HSPA1A
FM_292-CITE6	FM_292	RS	NYGC	PVM	PVM	PVM_CD163
FM_292-CITE6	FM_292	RS	NYGC	MG	exAM	exAM_ERN1
FM_292-CITE6	FM_292	RS	NYGC	MG	ADAM	ADAM_GPNMB
FM_292-CITE6	FM_292	RS	NYGC	MG	exAM	exAM_ERN1
FM_292-CITE6	FM_292	RS	NYGC	MG	Adapt	Adapt_TMEM163
FM_292-CITE6	FM_292	RS	NYGC	MG	exAM	exAM_ERN1
FM_292-CITE6	FM_292	RS	NYGC	MG	Prolif	Prolif_MKI67
FM_292-CITE6	FM_292	RS	NYGC	MG	Adapt	Adapt_HSPA1A
FM_292-CITE6	FM_292	RS	NYGC	MG	Homeo	Homeo_FRMD4A
FM_292-CITE6	FM_292	RS	NYGC	MG	Homeo	Homeo_PICALM
FM_292-CITE6	FM_292	RS	NYGC	MG	Homeo	Homeo_FRMD4A
FM_292-CITE6	FM_292	RS	NYGC	MG	Homeo	Homeo_PICALM
FM_292-CITE6	FM_292	RS	NYGC	MG	exAM	exAM_ERN1
FM_292-CITE6	FM_292	RS	NYGC	MG	Adapt	Adapt_HSPA1A
FM_292-CITE6	FM_292	RS	NYGC	MG	Homeo	Homeo_PICALM
FM_292-CITE6	FM_292	RS	NYGC	MG	exAM	exAM_ERN1
FM_292-CITE6	FM_292	RS	NYGC	MG	Homeo	Homeo_PICALM
FM_292-CITE6	FM_292	RS	NYGC	MG	Adapt	Adapt_HSPA1A
FM_292-CITE6	FM_292	RS	NYGC	MG	Homeo	Homeo_PICALM
FM_292-CITE6	FM_292	RS	NYGC	MG	Adapt	Adapt_HSPA1A
FM_292-CITE6	FM_292	RS	NYGC	MG	Homeo	Homeo_PICALM
FM_292-CITE6	FM_292	RS	NYGC	MG	Homeo	Homeo_FRMD4A
FM_292-CITE6	FM_292	RS	NYGC	MG	Homeo	Homeo_PICALM
FM_292-CITE6	FM_292	RS	NYGC	MG	Homeo	Homeo_PICALM
FM_292-CITE6	FM_292	RS	NYGC	MG	ADAM	ADAM_GPNMB
FM_292-CITE6	FM_292	RS	NYGC	MG	Homeo	Homeo_PICALM
FM_292-CITE6	FM_292	RS	NYGC	MG	Adapt	Adapt_HSPA1A
FM_292-CITE6	FM_292	RS	NYGC	MG	ADAM	ADAM_GPNMB
FM_292-CITE6	FM_292	RS	NYGC	MG	Homeo	Homeo_PICALM
FM_292-CITE6	FM_292	RS	NYGC	MG	Adapt	Adapt_HSPA1A
FM_292-CITE6	FM_292	RS	NYGC	MG	exAM	exAM_ERN1
FM_292-CITE6	FM_292	RS	NYGC	MG	Homeo	Homeo_FRMD4A
FM_292-CITE6	FM_292	RS	NYGC	MG	Homeo	Homeo_PICALM
FM_292-CITE6	FM_292	RS	NYGC	MG	Homeo	Homeo_PICALM
FM_292-CITE6	FM_292	RS	NYGC	MG	Homeo	Homeo_PICALM
FM_292-CITE6	FM_292	RS	NYGC	MG	exAM	exAM_ERN1
FM_292-CITE6	FM_292	RS	NYGC	MG	Homeo	Homeo_FRMD4A
FM_292-CITE6	FM_292	RS	NYGC	MG	exAM	exAM_ERN1
FM_292-CITE6	FM_292	RS	NYGC	MG	Homeo	Homeo_FRMD4A
FM_292-CITE6	FM_292	RS	NYGC	MG	Homeo	Homeo_FRMD4A
FM_292-CITE6	FM_292	RS	NYGC	MG	Adapt	Adapt_HSPA1A
FM_292-CITE6	FM_292	RS	NYGC	MG	Homeo	Homeo_PICALM
FM_292-CITE6	FM_292	RS	NYGC	MG	Homeo	Homeo_PICALM
FM_292-CITE6	FM_292	RS	NYGC	MG	exAM	exAM_ERN1
FM_292-CITE6	FM_292	RS	NYGC	MG	Adapt	Adapt_HSPA1A
FM_292-CITE6	FM_292	RS	NYGC	MG	exAM	exAM_ERN1
FM_292-CITE6	FM_292	RS	NYGC	MG	Prolif	Prolif_MKI67
FM_292-CITE6	FM_292	RS	NYGC	MG	Homeo	Homeo_PICALM
FM_292-CITE6	FM_292	RS	NYGC	MG	Adapt	Adapt_TMEM163
FM_292-CITE6	FM_292	RS	NYGC	MG	Adapt	Adapt_HSPA1A
FM_292-CITE6	FM_292	RS	NYGC	MG	Homeo	Homeo_PICALM
FM_292-CITE6	FM_292	RS	NYGC	MG	Adapt	Adapt_AIF1
FM_292-CITE6	FM_292	RS	NYGC	PVM	PVM	PVM_CD163
FM_292-CITE6	FM_292	RS	NYGC	MG	Adapt	Adapt_AIF1
FM_292-CITE6	FM_292	RS	NYGC	MG	exAM	exAM_ERN1
FM_292-CITE6	FM_292	RS	NYGC	MG	Adapt	Adapt_HSPA1A
FM_292-CITE6	FM_292	RS	NYGC	MG	exAM	exAM_ERN1
FM_292-CITE6	FM_292	RS	NYGC	MG	Homeo	Homeo_PICALM
FM_292-CITE6	FM_292	RS	NYGC	MG	exAM	exAM_ERN1
FM_292-CITE6	FM_292	RS	NYGC	MG	Homeo	Homeo_PICALM
FM_292-CITE6	FM_292	RS	NYGC	MG	ADAM	ADAM_GPNMB
FM_292-CITE6	FM_292	RS	NYGC	MG	Adapt	Adapt_HSPA1A
FM_292-CITE6	FM_292	RS	NYGC	MG	Homeo	Homeo_FRMD4A
FM_292-CITE6	FM_292	RS	NYGC	MG	Homeo	Homeo_PICALM
FM_292-CITE6	FM_292	RS	NYGC	MG	Adapt	Adapt_HSPA1A
FM_292-CITE6	FM_292	RS	NYGC	MG	ADAM	ADAM_GPNMB
FM_292-CITE6	FM_292	RS	NYGC	MG	Adapt	Adapt_AIF1
FM_292-CITE6	FM_292	RS	NYGC	MG	ADAM	ADAM_GPNMB
FM_292-CITE6	FM_292	RS	NYGC	MG	Homeo	Homeo_FRMD4A
FM_292-CITE6	FM_292	RS	NYGC	MG	Homeo	Homeo_PICALM
FM_292-CITE6	FM_292	RS	NYGC	PVM	PVM	PVM_CD163
FM_292-CITE6	FM_292	RS	NYGC	MG	Adapt	Adapt_HSPA1A
FM_292-CITE6	FM_292	RS	NYGC	MG	exAM	exAM_ERN1
FM_292-CITE6	FM_292	RS	NYGC	MG	ADAM	ADAM_GPNMB
FM_292-CITE6	FM_292	RS	NYGC	PVM	PVM	PVM_CD163
FM_292-CITE6	FM_292	RS	NYGC	MG	Homeo	Homeo_FRMD4A
FM_292-CITE6	FM_292	RS	NYGC	MG	Homeo	Homeo_PICALM
FM_292-CITE6	FM_292	RS	NYGC	MG	exAM	exAM_ERN1
FM_292-CITE6	FM_292	RS	NYGC	MG	Homeo	Homeo_FRMD4A
FM_292-CITE6	FM_292	RS	NYGC	MG	ADAM	ADAM_GPNMB
FM_292-CITE6	FM_292	RS	NYGC	MG	exAM	exAM_ERN1
FM_292-CITE6	FM_292	RS	NYGC	MG	exAM	exAM_ERN1
FM_292-CITE6	FM_292	RS	NYGC	PVM	PVM	PVM_CD163
FM_292-CITE6	FM_292	RS	NYGC	MG	Homeo	Homeo_PICALM
FM_292-CITE6	FM_292	RS	NYGC	MG	ADAM	ADAM_GPNMB
FM_292-CITE6	FM_292	RS	NYGC	MG	Homeo	Homeo_PICALM
FM_292-CITE6	FM_292	RS	NYGC	MG	Homeo	Homeo_FRMD4A
FM_292-CITE6	FM_292	RS	NYGC	MG	Homeo	Homeo_PICALM
FM_292-CITE6	FM_292	RS	NYGC	MG	exAM	exAM_ERN1
FM_292-CITE6	FM_292	RS	NYGC	MG	Adapt	Adapt_TMEM163
FM_292-CITE6	FM_292	RS	NYGC	MG	Homeo	Homeo_FRMD4A
FM_292-CITE6	FM_292	RS	NYGC	MG	Homeo	Homeo_PICALM
FM_292-CITE6	FM_292	RS	NYGC	MG	Adapt	Adapt_HSPA1A
FM_292-CITE6	FM_292	RS	NYGC	MG	Homeo	Homeo_PICALM
FM_292-CITE6	FM_292	RS	NYGC	MG	Homeo	Homeo_PICALM
FM_292-CITE6	FM_292	RS	NYGC	MG	Homeo	Homeo_PICALM
FM_292-CITE6	FM_292	RS	NYGC	MG	Homeo	Homeo_PICALM
FM_292-CITE6	FM_292	RS	NYGC	MG	Homeo	Homeo_FRMD4A
FM_292-CITE6	FM_292	RS	NYGC	MG	exAM	exAM_ERN1
FM_292-CITE6	FM_292	RS	NYGC	MG	Homeo	Homeo_PICALM
FM_292-CITE6	FM_292	RS	NYGC	MG	Homeo	Homeo_PICALM
FM_292-CITE6	FM_292	RS	NYGC	MG	Prolif	Prolif_MKI67
FM_292-CITE6	FM_292	RS	NYGC	MG	Homeo	Homeo_PICALM
FM_292-CITE6	FM_292	RS	NYGC	MG	Adapt	Adapt_HSPA1A
FM_292-CITE6	FM_292	RS	NYGC	MG	Homeo	Homeo_PICALM
FM_292-CITE6	FM_292	RS	NYGC	MG	Homeo	Homeo_PICALM
FM_292-CITE6	FM_292	RS	NYGC	MG	Adapt	Adapt_HSPA1A
FM_292-CITE6	FM_292	RS	NYGC	MG	Homeo	Homeo_PICALM
FM_292-CITE6	FM_292	RS	NYGC	MG	Adapt	Adapt_CCL3
FM_292-CITE6	FM_292	RS	NYGC	MG	Adapt	Adapt_AIF1
FM_292-CITE6	FM_292	RS	NYGC	PVM	PVM	PVM_CD163
FM_292-CITE6	FM_292	RS	NYGC	MG	Homeo	Homeo_PICALM
FM_292-CITE6	FM_292	RS	NYGC	MG	exAM	exAM_ERN1
FM_292-CITE6	FM_292	RS	NYGC	PVM	PVM	PVM_CD163
FM_292-CITE6	FM_292	RS	NYGC	MG	Homeo	Homeo_FRMD4A
FM_292-CITE6	FM_292	RS	NYGC	MG	exAM	exAM_ERN1
FM_292-CITE6	FM_292	RS	NYGC	MG	exAM	exAM_ERN1
FM_292-CITE6	FM_292	RS	NYGC	MG	Homeo	Homeo_FRMD4A
FM_292-CITE6	FM_292	RS	NYGC	MG	Homeo	Homeo_FRMD4A
FM_292-CITE6	FM_292	RS	NYGC	MG	Homeo	Homeo_PICALM
FM_292-CITE6	FM_292	RS	NYGC	MG	Adapt	Adapt_AIF1
FM_292-CITE6	FM_292	RS	NYGC	MG	Homeo	Homeo_FRMD4A
FM_292-CITE6	FM_292	RS	NYGC	MG	exAM	exAM_ERN1
FM_292-CITE6	FM_292	RS	NYGC	MG	Homeo	Homeo_PICALM
FM_292-CITE6	FM_292	RS	NYGC	MG	exAM	exAM_ERN1
FM_292-CITE6	FM_292	RS	NYGC	MG	Adapt	Adapt_HSPA1A
FM_292-CITE6	FM_292	RS	NYGC	MG	exAM	exAM_ERN1
FM_292-CITE6	FM_292	RS	NYGC	MG	exAM	exAM_ERN1
FM_292-CITE6	FM_292	RS	NYGC	MG	Adapt	Adapt_HSPA1A
FM_292-CITE6	FM_292	RS	NYGC	MG	Homeo	Homeo_PICALM
FM_292-CITE6	FM_292	RS	NYGC	PVM	PVM	PVM_CD163
FM_292-CITE6	FM_292	RS	NYGC	MG	Homeo	Homeo_PICALM
FM_292-CITE6	FM_292	RS	NYGC	MG	exAM	exAM_ERN1
FM_292-CITE6	FM_292	RS	NYGC	MG	Homeo	Homeo_FRMD4A
FM_292-CITE6	FM_292	RS	NYGC	MG	Adapt	Adapt_HSPA1A
FM_292-CITE6	FM_292	RS	NYGC	MG	exAM	exAM_ERN1
FM_292-CITE6	FM_292	RS	NYGC	PVM	PVM	PVM_CD163
FM_292-CITE6	FM_292	RS	NYGC	MG	Adapt	Adapt_HSPA1A
FM_292-CITE6	FM_292	RS	NYGC	MG	exAM	exAM_ERN1
FM_292-CITE6	FM_292	RS	NYGC	MG	Homeo	Homeo_PICALM
FM_292-CITE6	FM_292	RS	NYGC	MG	exAM	exAM_ERN1
FM_292-CITE6	FM_292	RS	NYGC	MG	exAM	exAM_ERN1
FM_292-CITE6	FM_292	RS	NYGC	MG	Homeo	Homeo_FRMD4A
FM_292-CITE6	FM_292	RS	NYGC	MG	Homeo	Homeo_PICALM
FM_292-CITE6	FM_292	RS	NYGC	MG	Homeo	Homeo_FRMD4A
FM_292-CITE6	FM_292	RS	NYGC	MG	Homeo	Homeo_PICALM
FM_292-CITE6	FM_292	RS	NYGC	PVM	PVM	PVM_CD163
FM_292-CITE6	FM_292	RS	NYGC	MG	Homeo	Homeo_FRMD4A
FM_292-CITE6	FM_292	RS	NYGC	MG	Homeo	Homeo_PICALM
FM_292-CITE6	FM_292	RS	NYGC	MG	ADAM	ADAM_GPNMB
FM_292-CITE6	FM_292	RS	NYGC	MG	Adapt	Adapt_HSPA1A
FM_292-CITE6	FM_292	RS	NYGC	MG	Adapt	Adapt_HIF1A
FM_292-CITE6	FM_292	RS	NYGC	PVM	PVM	PVM_CD163
FM_292-CITE6	FM_292	RS	NYGC	MG	Homeo	Homeo_PICALM
FM_292-CITE6	FM_292	RS	NYGC	MG	Homeo	Homeo_PICALM
FM_292-CITE6	FM_292	RS	NYGC	MG	Homeo	Homeo_PICALM
FM_292-CITE6	FM_292	RS	NYGC	MG	Homeo	Homeo_PICALM
FM_292-CITE6	FM_292	RS	NYGC	MG	Adapt	Adapt_HSPA1A
FM_292-CITE6	FM_292	RS	NYGC	MG	Homeo	Homeo_FRMD4A
FM_292-CITE6	FM_292	RS	NYGC	MG	Homeo	Homeo_PICALM
FM_292-CITE6	FM_292	RS	NYGC	MG	Homeo	Homeo_PICALM
FM_292-CITE6	FM_292	RS	NYGC	MG	Homeo	Homeo_PICALM
FM_292-CITE6	FM_292	RS	NYGC	MG	Adapt	Adapt_HSPA1A
FM_292-CITE6	FM_292	RS	NYGC	MG	Homeo	Homeo_FRMD4A
FM_292-CITE6	FM_292	RS	NYGC	MG	Adapt	Adapt_HSPA1A
FM_292-CITE6	FM_292	RS	NYGC	MG	exAM	exAM_ERN1
FM_292-CITE6	FM_292	RS	NYGC	MG	Homeo	Homeo_PICALM
FM_292-CITE6	FM_292	RS	NYGC	MG	Adapt	Adapt_HSPA1A
FM_292-CITE6	FM_292	RS	NYGC	MG	Homeo	Homeo_PICALM
FM_292-CITE6	FM_292	RS	NYGC	MG	Adapt	Adapt_HIF1A
FM_292-CITE6	FM_292	RS	NYGC	MG	exAM	exAM_ERN1
FM_292-CITE6	FM_292	RS	NYGC	MG	Adapt	Adapt_HSPA1A
FM_292-CITE6	FM_292	RS	NYGC	MG	Adapt	Adapt_HSPA1A
FM_292-CITE6	FM_292	RS	NYGC	MG	Adapt	Adapt_HSPA1A
FM_292-CITE6	FM_292	RS	NYGC	MG	Homeo	Homeo_PICALM
FM_292-CITE6	FM_292	RS	NYGC	MG	Homeo	Homeo_PICALM
FM_292-CITE6	FM_292	RS	NYGC	MG	exAM	exAM_ERN1
FM_292-CITE6	FM_292	RS	NYGC	MG	exAM	exAM_ERN1
FM_292-CITE6	FM_292	RS	NYGC	MG	Homeo	Homeo_FRMD4A
FM_292-CITE6	FM_292	RS	NYGC	MG	exAM	exAM_ERN1
FM_292-CITE6	FM_292	RS	NYGC	MG	Homeo	Homeo_FRMD4A
FM_292-CITE6	FM_292	RS	NYGC	MG	exAM	exAM_ERN1
FM_292-CITE6	FM_292	RS	NYGC	MG	Prolif	Prolif_MKI67
FM_292-CITE6	FM_292	RS	NYGC	MG	Homeo	Homeo_FRMD4A
FM_292-CITE6	FM_292	RS	NYGC	MG	Homeo	Homeo_FRMD4A
FM_292-CITE6	FM_292	RS	NYGC	MG	Adapt	Adapt_TMEM163
FM_292-CITE6	FM_292	RS	NYGC	MG	Homeo	Homeo_PICALM
FM_292-CITE6	FM_292	RS	NYGC	MG	Homeo	Homeo_PICALM
FM_292-CITE6	FM_292	RS	NYGC	MG	Homeo	Homeo_PICALM
FM_292-CITE6	FM_292	RS	NYGC	MG	Homeo	Homeo_PICALM
FM_292-CITE6	FM_292	RS	NYGC	MG	Homeo	Homeo_FRMD4A
FM_292-CITE6	FM_292	RS	NYGC	MG	Homeo	Homeo_FRMD4A
FM_292-CITE6	FM_292	RS	NYGC	MG	Homeo	Homeo_PICALM
FM_292-CITE6	FM_292	RS	NYGC	MG	Homeo	Homeo_PICALM
FM_292-CITE6	FM_292	RS	NYGC	MG	Adapt	Adapt_CCL3
FM_292-CITE6	FM_292	RS	NYGC	MG	Homeo	Homeo_PICALM
FM_292-CITE6	FM_292	RS	NYGC	MG	exAM	exAM_ERN1
FM_292-CITE6	FM_292	RS	NYGC	PVM	PVM	PVM_CD163
FM_292-CITE6	FM_292	RS	NYGC	MG	Homeo	Homeo_PICALM
FM_292-CITE6	FM_292	RS	NYGC	MG	Homeo	Homeo_PICALM
FM_292-CITE6	FM_292	RS	NYGC	MG	Adapt	Adapt_HSPA1A
FM_292-CITE6	FM_292	RS	NYGC	MG	Adapt	Adapt_HSPA1A
FM_292-CITE6	FM_292	RS	NYGC	MG	exAM	exAM_ERN1
FM_292-CITE6	FM_292	RS	NYGC	PVM	PVM	PVM_CD163
FM_292-CITE6	FM_292	RS	NYGC	MG	Homeo	Homeo_FRMD4A
FM_292-CITE6	FM_292	RS	NYGC	MG	Adapt	Adapt_AIF1
FM_292-CITE6	FM_292	RS	NYGC	MG	Homeo	Homeo_PICALM
FM_292-CITE6	FM_292	RS	NYGC	MG	Homeo	Homeo_FRMD4A
FM_292-CITE6	FM_292	RS	NYGC	MG	exAM	exAM_ERN1
FM_292-CITE6	FM_292	RS	NYGC	MG	exAM	exAM_ERN1
FM_292-CITE6	FM_292	RS	NYGC	MG	Adapt	Adapt_HSPA1A
FM_292-CITE6	FM_292	RS	NYGC	MG	Homeo	Homeo_PICALM
FM_292-CITE6	FM_292	RS	NYGC	MG	Homeo	Homeo_PICALM
FM_292-CITE6	FM_292	RS	NYGC	MG	Homeo	Homeo_FRMD4A
FM_292-CITE6	FM_292	RS	NYGC	PVM	PVM	PVM_CD163
FM_292-CITE6	FM_292	RS	NYGC	MG	Adapt	Adapt_HSPA1A
FM_292-CITE6	FM_292	RS	NYGC	PVM	PVM	PVM_CD163
FM_292-CITE6	FM_292	RS	NYGC	MG	Homeo	Homeo_PICALM
FM_292-CITE6	FM_292	RS	NYGC	MG	Adapt	Adapt_HSPA1A
FM_292-CITE6	FM_292	RS	NYGC	MG	ADAM	ADAM_GPNMB
FM_292-CITE6	FM_292	RS	NYGC	MG	Homeo	Homeo_PICALM
FM_292-CITE6	FM_292	RS	NYGC	PVM	PVM	PVM_CD163
FM_292-CITE6	FM_292	RS	NYGC	MG	Adapt	Adapt_CCL3
FM_292-CITE6	FM_292	RS	NYGC	MG	Homeo	Homeo_PICALM
FM_292-CITE6	FM_292	RS	NYGC	MG	exAM	exAM_ERN1
FM_292-CITE6	FM_292	RS	NYGC	MG	Adapt	Adapt_HSPA1A
FM_292-CITE6	FM_292	RS	NYGC	MG	Homeo	Homeo_PICALM
FM_292-CITE6	FM_292	RS	NYGC	MG	Homeo	Homeo_PICALM
FM_292-CITE6	FM_292	RS	NYGC	MG	Prolif	Prolif_MKI67
FM_292-CITE6	FM_292	RS	NYGC	MG	Adapt	Adapt_AIF1
FM_292-CITE6	FM_292	RS	NYGC	MG	exAM	exAM_ERN1
FM_292-CITE6	FM_292	RS	NYGC	MG	Prolif	Prolif_MKI67
FM_292-CITE6	FM_292	RS	NYGC	MG	Homeo	Homeo_FRMD4A
FM_292-CITE6	FM_292	RS	NYGC	MG	Homeo	Homeo_FRMD4A
FM_292-CITE6	FM_292	RS	NYGC	MG	exAM	exAM_ERN1
FM_292-CITE6	FM_292	RS	NYGC	MG	Homeo	Homeo_PICALM
FM_292-CITE6	FM_292	RS	NYGC	MG	Adapt	Adapt_AIF1
FM_292-CITE6	FM_292	RS	NYGC	PVM	PVM	PVM_CD163
FM_292-CITE6	FM_292	RS	NYGC	MG	Homeo	Homeo_PICALM
FM_292-CITE6	FM_292	RS	NYGC	MG	Homeo	Homeo_FRMD4A
FM_292-CITE6	FM_292	RS	NYGC	MG	Homeo	Homeo_PICALM
FM_292-CITE6	FM_292	RS	NYGC	MG	Homeo	Homeo_PICALM
FM_292-CITE6	FM_292	RS	NYGC	MG	Adapt	Adapt_IFI44L
FM_292-CITE6	FM_292	RS	NYGC	MG	exAM	exAM_ERN1
FM_292-CITE6	FM_292	RS	NYGC	MG	Homeo	Homeo_PICALM
FM_292-CITE6	FM_292	RS	NYGC	MG	exAM	exAM_ERN1
FM_292-CITE6	FM_292	RS	NYGC	MG	exAM	exAM_ERN1
FM_292-CITE6	FM_292	RS	NYGC	MG	Homeo	Homeo_FRMD4A
FM_292-CITE6	FM_292	RS	NYGC	MG	Homeo	Homeo_FRMD4A
FM_292-CITE6	FM_292	RS	NYGC	MG	Homeo	Homeo_PICALM
FM_292-CITE6	FM_292	RS	NYGC	MG	Homeo	Homeo_FRMD4A
FM_292-CITE6	FM_292	RS	NYGC	MG	Homeo	Homeo_PICALM
FM_292-CITE6	FM_292	RS	NYGC	MG	exAM	exAM_ERN1
FM_292-CITE6	FM_292	RS	NYGC	MG	Homeo	Homeo_PICALM
FM_292-CITE6	FM_292	RS	NYGC	MG	exAM	exAM_ERN1
FM_292-CITE6	FM_292	RS	NYGC	MG	Homeo	Homeo_PICALM
FM_292-CITE6	FM_292	RS	NYGC	MG	Adapt	Adapt_HSPA1A
FM_292-CITE6	FM_292	RS	NYGC	MG	Adapt	Adapt_HIST
FM_292-CITE6	FM_292	RS	NYGC	PVM	PVM	PVM_CD163
FM_292-CITE6	FM_292	RS	NYGC	MG	Homeo	Homeo_FRMD4A
FM_292-CITE6	FM_292	RS	NYGC	MG	Homeo	Homeo_FRMD4A
FM_292-CITE6	FM_292	RS	NYGC	PVM	PVM	PVM_CD163
FM_292-CITE6	FM_292	RS	NYGC	MG	Adapt	Adapt_HSPA1A
FM_292-CITE6	FM_292	RS	NYGC	MG	Homeo	Homeo_FRMD4A
FM_292-CITE6	FM_292	RS	NYGC	MG	Homeo	Homeo_PICALM
FM_292-CITE6	FM_292	RS	NYGC	MG	Adapt	Adapt_AIF1
FM_292-CITE6	FM_292	RS	NYGC	MG	Homeo	Homeo_PICALM
FM_292-CITE6	FM_292	RS	NYGC	MG	Homeo	Homeo_FRMD4A
FM_292-CITE6	FM_292	RS	NYGC	MG	Homeo	Homeo_FRMD4A
FM_292-CITE6	FM_292	RS	NYGC	MG	Homeo	Homeo_PICALM
FM_292-CITE6	FM_292	RS	NYGC	MG	exAM	exAM_ERN1
FM_292-CITE6	FM_292	RS	NYGC	MG	Homeo	Homeo_PICALM
FM_292-CITE6	FM_292	RS	NYGC	MG	Adapt	Adapt_HSPA1A
FM_292-CITE6	FM_292	RS	NYGC	MG	Homeo	Homeo_FRMD4A
FM_292-CITE6	FM_292	RS	NYGC	MG	Homeo	Homeo_PICALM
FM_292-CITE6	FM_292	RS	NYGC	MG	Adapt	Adapt_HSPA1A
FM_292-CITE6	FM_292	RS	NYGC	MG	Homeo	Homeo_PICALM
FM_292-CITE6	FM_292	RS	NYGC	MG	ADAM	ADAM_GPNMB
FM_292-CITE6	FM_292	RS	NYGC	MG	exAM	exAM_ERN1
FM_292-CITE6	FM_292	RS	NYGC	MG	Adapt	Adapt_HSPA1A
FM_292-CITE6	FM_292	RS	NYGC	MG	Homeo	Homeo_PICALM
FM_292-CITE6	FM_292	RS	NYGC	MG	Homeo	Homeo_FRMD4A
FM_292-CITE6	FM_292	RS	NYGC	MG	Homeo	Homeo_PICALM
FM_292-CITE6	FM_292	RS	NYGC	MG	Homeo	Homeo_FRMD4A
FM_292-CITE6	FM_292	RS	NYGC	MG	Homeo	Homeo_FRMD4A
FM_292-CITE6	FM_292	RS	NYGC	MG	Homeo	Homeo_PICALM
FM_292-CITE6	FM_292	RS	NYGC	MG	Homeo	Homeo_PICALM
FM_292-CITE6	FM_292	RS	NYGC	MG	Homeo	Homeo_FRMD4A
FM_292-CITE6	FM_292	RS	NYGC	MG	exAM	exAM_ERN1
FM_292-CITE6	FM_292	RS	NYGC	MG	Homeo	Homeo_PICALM
FM_292-CITE6	FM_292	RS	NYGC	MG	Homeo	Homeo_PICALM
FM_292-CITE6	FM_292	RS	NYGC	MG	exAM	exAM_ERN1
FM_292-CITE6	FM_292	RS	NYGC	MG	Homeo	Homeo_FRMD4A
FM_292-CITE6	FM_292	RS	NYGC	MG	Homeo	Homeo_FRMD4A
FM_292-CITE6	FM_292	RS	NYGC	MG	ADAM	ADAM_GPNMB
FM_292-CITE6	FM_292	RS	NYGC	MG	exAM	exAM_ERN1
FM_292-CITE6	FM_292	RS	NYGC	MG	Homeo	Homeo_PICALM
FM_292-CITE6	FM_292	RS	NYGC	MG	Homeo	Homeo_FRMD4A
FM_292-CITE6	FM_292	RS	NYGC	MG	exAM	exAM_ERN1
FM_292-CITE6	FM_292	RS	NYGC	MG	ADAM	ADAM_GPNMB
FM_292-CITE6	FM_292	RS	NYGC	MG	exAM	exAM_ERN1
FM_292-CITE6	FM_292	RS	NYGC	MG	Adapt	Adapt_AIF1
FM_292-CITE6	FM_292	RS	NYGC	MG	Homeo	Homeo_FRMD4A
FM_292-CITE6	FM_292	RS	NYGC	MG	Adapt	Adapt_HSPA1A
FM_292-CITE6	FM_292	RS	NYGC	MG	exAM	exAM_ERN1
FM_292-CITE6	FM_292	RS	NYGC	MG	Homeo	Homeo_FRMD4A
FM_292-CITE6	FM_292	RS	NYGC	MG	Adapt	Adapt_HSPA1A
FM_292-CITE6	FM_292	RS	NYGC	MG	Homeo	Homeo_PICALM
FM_292-CITE6	FM_292	RS	NYGC	MG	Homeo	Homeo_PICALM
FM_292-CITE6	FM_292	RS	NYGC	MG	Homeo	Homeo_FRMD4A
FM_292-CITE6	FM_292	RS	NYGC	MG	Homeo	Homeo_PICALM
FM_292-CITE6	FM_292	RS	NYGC	MG	exAM	exAM_ERN1
FM_292-CITE6	FM_292	RS	NYGC	MG	Homeo	Homeo_PICALM
FM_292-CITE6	FM_292	RS	NYGC	MG	Homeo	Homeo_FRMD4A
FM_292-CITE6	FM_292	RS	NYGC	MG	Homeo	Homeo_PICALM
FM_292-CITE6	FM_292	RS	NYGC	MG	exAM	exAM_ERN1
FM_292-CITE6	FM_292	RS	NYGC	MG	Adapt	Adapt_HSPA1A
FM_292-CITE6	FM_292	RS	NYGC	MG	Adapt	Adapt_AIF1
FM_292-CITE6	FM_292	RS	NYGC	MG	Homeo	Homeo_PICALM
FM_292-CITE6	FM_292	RS	NYGC	MG	exAM	exAM_ERN1
FM_292-CITE6	FM_292	RS	NYGC	MG	Homeo	Homeo_PICALM
FM_292-CITE6	FM_292	RS	NYGC	MG	Adapt	Adapt_HSPA1A
FM_292-CITE6	FM_292	RS	NYGC	MG	Homeo	Homeo_FRMD4A
FM_292-CITE6	FM_292	RS	NYGC	MG	Adapt	Adapt_HSPA1A
FM_292-CITE6	FM_292	RS	NYGC	MG	Homeo	Homeo_PICALM
FM_292-CITE6	FM_292	RS	NYGC	MG	Homeo	Homeo_FRMD4A
FM_292-CITE6	FM_292	RS	NYGC	MG	Homeo	Homeo_FRMD4A
FM_292-CITE6	FM_292	RS	NYGC	MG	Homeo	Homeo_PICALM
FM_292-CITE6	FM_292	RS	NYGC	MG	Homeo	Homeo_PICALM
FM_292-CITE6	FM_292	RS	NYGC	MG	Adapt	Adapt_AIF1
FM_292-CITE6	FM_292	RS	NYGC	MG	exAM	exAM_ERN1
FM_292-CITE6	FM_292	RS	NYGC	MG	Homeo	Homeo_PICALM
FM_292-CITE6	FM_292	RS	NYGC	MG	Homeo	Homeo_PICALM
FM_292-CITE6	FM_292	RS	NYGC	MG	exAM	exAM_ERN1
FM_292-CITE6	FM_292	RS	NYGC	MG	Homeo	Homeo_PICALM
FM_292-CITE6	FM_292	RS	NYGC	MG	exAM	exAM_ERN1
FM_292-CITE6	FM_292	RS	NYGC	MG	Homeo	Homeo_PICALM
FM_292-CITE6	FM_292	RS	NYGC	PVM	PVM	PVM_CD163
FM_292-CITE6	FM_292	RS	NYGC	MG	Adapt	Adapt_HSPA1A
FM_292-CITE6	FM_292	RS	NYGC	MG	Homeo	Homeo_PICALM
FM_292-CITE6	FM_292	RS	NYGC	MG	exAM	exAM_ERN1
FM_292-CITE6	FM_292	RS	NYGC	PVM	PVM	PVM_CD163
FM_292-CITE6	FM_292	RS	NYGC	MG	Homeo	Homeo_FRMD4A
FM_292-CITE6	FM_292	RS	NYGC	MG	ADAM	ADAM_GPNMB
FM_292-CITE6	FM_292	RS	NYGC	MG	Homeo	Homeo_PICALM
FM_292-CITE6	FM_292	RS	NYGC	MG	exAM	exAM_ERN1
FM_292-CITE6	FM_292	RS	NYGC	MG	Homeo	Homeo_FRMD4A
FM_292-CITE6	FM_292	RS	NYGC	MG	Adapt	Adapt_AIF1
FM_292-CITE6	FM_292	RS	NYGC	MG	Adapt	Adapt_AIF1
FM_292-CITE6	FM_292	RS	NYGC	MG	Homeo	Homeo_PICALM
FM_292-CITE6	FM_292	RS	NYGC	MG	Homeo	Homeo_PICALM
FM_292-CITE6	FM_292	RS	NYGC	MG	ADAM	ADAM_GPNMB
FM_292-CITE6	FM_292	RS	NYGC	MG	Homeo	Homeo_FRMD4A
FM_292-CITE6	FM_292	RS	NYGC	MG	Adapt	Adapt_CCL3
FM_292-CITE6	FM_292	RS	NYGC	PVM	PVM	PVM_CD163
FM_292-CITE6	FM_292	RS	NYGC	MG	Homeo	Homeo_PICALM
FM_292-CITE6	FM_292	RS	NYGC	PVM	PVM	PVM_CD163
FM_292-CITE6	FM_292	RS	NYGC	MG	ADAM	ADAM_GPNMB
FM_292-CITE6	FM_292	RS	NYGC	MG	Adapt	Adapt_AIF1
FM_292-CITE6	FM_292	RS	NYGC	MG	Homeo	Homeo_FRMD4A
FM_292-CITE6	FM_292	RS	NYGC	MG	Homeo	Homeo_FRMD4A
FM_292-CITE6	FM_292	RS	NYGC	MG	Homeo	Homeo_PICALM
FM_292-CITE6	FM_292	RS	NYGC	PVM	PVM	PVM_CD163
FM_292-CITE6	FM_292	RS	NYGC	MG	exAM	exAM_ERN1
FM_292-CITE6	FM_292	RS	NYGC	MG	exAM	exAM_ERN1
FM_292-CITE6	FM_292	RS	NYGC	MG	Homeo	Homeo_FRMD4A
FM_292-CITE6	FM_292	RS	NYGC	MG	Homeo	Homeo_FRMD4A
FM_292-CITE6	FM_292	RS	NYGC	MG	Homeo	Homeo_FRMD4A
FM_292-CITE6	FM_292	RS	NYGC	MG	Adapt	Adapt_HSPA1A
FM_292-CITE6	FM_292	RS	NYGC	MG	exAM	exAM_ERN1
FM_292-CITE6	FM_292	RS	NYGC	MG	Homeo	Homeo_FRMD4A
FM_292-CITE6	FM_292	RS	NYGC	MG	ADAM	ADAM_GPNMB
FM_292-CITE6	FM_292	RS	NYGC	PVM	PVM	PVM_CD163
FM_292-CITE6	FM_292	RS	NYGC	MG	Homeo	Homeo_PICALM
FM_292-CITE6	FM_292	RS	NYGC	MG	Homeo	Homeo_PICALM
FM_292-CITE6	FM_292	RS	NYGC	MG	exAM	exAM_ERN1
FM_292-CITE6	FM_292	RS	NYGC	MG	Homeo	Homeo_FRMD4A
FM_292-CITE6	FM_292	RS	NYGC	MG	Homeo	Homeo_FRMD4A
FM_292-CITE6	FM_292	RS	NYGC	MG	Homeo	Homeo_PICALM
FM_292-CITE6	FM_292	RS	NYGC	MG	Adapt	Adapt_HSPA1A
FM_292-CITE6	FM_292	RS	NYGC	MG	ADAM	ADAM_GPNMB
FM_292-CITE6	FM_292	RS	NYGC	MG	Homeo	Homeo_PICALM
FM_292-CITE6	FM_292	RS	NYGC	MG	Homeo	Homeo_FRMD4A
FM_292-CITE6	FM_292	RS	NYGC	MG	Prolif	Prolif_MKI67
FM_292-CITE6	FM_292	RS	NYGC	MG	Homeo	Homeo_FRMD4A
FM_292-CITE6	FM_292	RS	NYGC	MG	Homeo	Homeo_PICALM
FM_292-CITE6	FM_292	RS	NYGC	MG	Homeo	Homeo_FRMD4A
FM_292-CITE6	FM_292	RS	NYGC	MG	exAM	exAM_ERN1
FM_292-CITE6	FM_292	RS	NYGC	MG	Adapt	Adapt_HSPA1A
FM_292-CITE6	FM_292	RS	NYGC	MG	Homeo	Homeo_FRMD4A
FM_292-CITE6	FM_292	RS	NYGC	MG	Homeo	Homeo_PICALM
FM_292-CITE6	FM_292	RS	NYGC	MG	exAM	exAM_ERN1
FM_292-CITE6	FM_292	RS	NYGC	MG	Adapt	Adapt_CCL3
FM_292-CITE6	FM_292	RS	NYGC	MG	Homeo	Homeo_PICALM
FM_292-CITE6	FM_292	RS	NYGC	MG	Adapt	Adapt_HSPA1A
FM_292-CITE6	FM_292	RS	NYGC	MG	Homeo	Homeo_PICALM
FM_292-CITE6	FM_292	RS	NYGC	MG	Homeo	Homeo_FRMD4A
FM_292-CITE6	FM_292	RS	NYGC	MG	exAM	exAM_ERN1
FM_292-CITE6	FM_292	RS	NYGC	MG	Adapt	Adapt_HSPA1A
FM_292-CITE6	FM_292	RS	NYGC	MG	exAM	exAM_ERN1
FM_292-CITE6	FM_292	RS	NYGC	PVM	PVM	PVM_CD163
FM_292-CITE6	FM_292	RS	NYGC	MG	exAM	exAM_ERN1
FM_292-CITE6	FM_292	RS	NYGC	MG	exAM	exAM_ERN1
FM_292-CITE6	FM_292	RS	NYGC	MG	Homeo	Homeo_PICALM
FM_292-CITE6	FM_292	RS	NYGC	PVM	PVM	PVM_CD163
FM_292-CITE6	FM_292	RS	NYGC	MG	exAM	exAM_ERN1
FM_292-CITE6	FM_292	RS	NYGC	MG	Homeo	Homeo_FRMD4A
FM_292-CITE6	FM_292	RS	NYGC	PVM	PVM	PVM_CD163
FM_292-CITE6	FM_292	RS	NYGC	MG	Homeo	Homeo_PICALM
FM_292-CITE6	FM_292	RS	NYGC	MG	exAM	exAM_ERN1
FM_292-CITE6	FM_292	RS	NYGC	MG	Adapt	Adapt_CCL3
FM_292-CITE6	FM_292	RS	NYGC	MG	exAM	exAM_ERN1
FM_292-CITE6	FM_292	RS	NYGC	MG	Adapt	Adapt_HSPA1A
FM_292-CITE6	FM_292	RS	NYGC	MG	exAM	exAM_ERN1
FM_292-CITE6	FM_292	RS	NYGC	MG	Homeo	Homeo_PICALM
FM_292-CITE6	FM_292	RS	NYGC	PVM	PVM	PVM_CD163
FM_292-CITE6	FM_292	RS	NYGC	MG	Homeo	Homeo_PICALM
FM_292-CITE6	FM_292	RS	NYGC	MG	exAM	exAM_ERN1
FM_292-CITE6	FM_292	RS	NYGC	MG	Homeo	Homeo_FRMD4A
FM_292-CITE6	FM_292	RS	NYGC	MG	Homeo	Homeo_PICALM
FM_292-CITE6	FM_292	RS	NYGC	MG	Homeo	Homeo_FRMD4A
FM_292-CITE6	FM_292	RS	NYGC	MG	Adapt	Adapt_AIF1
FM_292-CITE6	FM_292	RS	NYGC	MG	Adapt	Adapt_TMEM163
FM_292-CITE6	FM_292	RS	NYGC	MG	Homeo	Homeo_PICALM
FM_292-CITE6	FM_292	RS	NYGC	MG	Adapt	Adapt_HSPA1A
FM_292-CITE6	FM_292	RS	NYGC	MG	Homeo	Homeo_FRMD4A
FM_292-CITE6	FM_292	RS	NYGC	MG	Homeo	Homeo_FRMD4A
FM_292-CITE6	FM_292	RS	NYGC	MG	Homeo	Homeo_FRMD4A
FM_292-CITE6	FM_292	RS	NYGC	MG	Homeo	Homeo_PICALM
FM_292-CITE6	FM_292	RS	NYGC	MG	exAM	exAM_ERN1
FM_292-CITE6	FM_292	RS	NYGC	MG	exAM	exAM_ERN1
FM_292-CITE6	FM_292	RS	NYGC	MG	Homeo	Homeo_FRMD4A
FM_292-CITE6	FM_292	RS	NYGC	MG	Adapt	Adapt_TMEM163
FM_292-CITE6	FM_292	RS	NYGC	MG	exAM	exAM_ERN1
FM_292-CITE6	FM_292	RS	NYGC	PVM	PVM	PVM_CD163
FM_292-CITE6	FM_292	RS	NYGC	MG	Homeo	Homeo_FRMD4A
FM_292-CITE6	FM_292	RS	NYGC	MG	exAM	exAM_ERN1
FM_292-CITE6	FM_292	RS	NYGC	MG	Homeo	Homeo_FRMD4A
FM_292-CITE6	FM_292	RS	NYGC	MG	exAM	exAM_ERN1
FM_292-CITE6	FM_292	RS	NYGC	MG	exAM	exAM_ERN1
FM_292-CITE6	FM_292	RS	NYGC	MG	Homeo	Homeo_FRMD4A
FM_292-CITE6	FM_292	RS	NYGC	MG	Homeo	Homeo_FRMD4A
FM_292-CITE6	FM_292	RS	NYGC	MG	Homeo	Homeo_PICALM
FM_292-CITE6	FM_292	RS	NYGC	MG	Homeo	Homeo_PICALM
FM_292-CITE6	FM_292	RS	NYGC	MG	Homeo	Homeo_PICALM
FM_292-CITE6	FM_292	RS	NYGC	MG	exAM	exAM_ERN1
FM_292-CITE6	FM_292	RS	NYGC	MG	Homeo	Homeo_PICALM
FM_292-CITE6	FM_292	RS	NYGC	MG	Adapt	Adapt_HIST
FM_292-CITE6	FM_292	RS	NYGC	MG	exAM	exAM_ERN1
FM_292-CITE6	FM_292	RS	NYGC	MG	Homeo	Homeo_PICALM
FM_292-CITE6	FM_292	RS	NYGC	MG	Homeo	Homeo_FRMD4A
FM_292-CITE6	FM_292	RS	NYGC	MG	exAM	exAM_ERN1
FM_292-CITE6	FM_292	RS	NYGC	MG	Homeo	Homeo_PICALM
FM_292-CITE6	FM_292	RS	NYGC	MG	Homeo	Homeo_FRMD4A
FM_292-CITE6	FM_292	RS	NYGC	MG	Homeo	Homeo_FRMD4A
FM_292-CITE6	FM_292	RS	NYGC	MG	Homeo	Homeo_PICALM
FM_292-CITE6	FM_292	RS	NYGC	MG	exAM	exAM_ERN1
FM_292-CITE6	FM_292	RS	NYGC	MG	Adapt	Adapt_HSPA1A
FM_292-CITE6	FM_292	RS	NYGC	MG	exAM	exAM_ERN1
FM_292-CITE6	FM_292	RS	NYGC	MG	Homeo	Homeo_FRMD4A
FM_292-CITE6	FM_292	RS	NYGC	MG	Homeo	Homeo_PICALM
FM_292-CITE6	FM_292	RS	NYGC	MG	exAM	exAM_ERN1
FM_292-CITE6	FM_292	RS	NYGC	MG	Homeo	Homeo_FRMD4A
FM_292-CITE6	FM_292	RS	NYGC	MG	Homeo	Homeo_PICALM
FM_292-CITE6	FM_292	RS	NYGC	MG	Homeo	Homeo_FRMD4A
FM_292-CITE6	FM_292	RS	NYGC	MG	Adapt	Adapt_AIF1
FM_292-CITE6	FM_292	RS	NYGC	MG	Homeo	Homeo_PICALM
FM_292-CITE6	FM_292	RS	NYGC	MG	exAM	exAM_ERN1
FM_292-CITE6	FM_292	RS	NYGC	MG	Homeo	Homeo_FRMD4A
FM_292-CITE6	FM_292	RS	NYGC	MG	Adapt	Adapt_TMEM163
FM_292-CITE6	FM_292	RS	NYGC	MG	Adapt	Adapt_AIF1
FM_292-CITE6	FM_292	RS	NYGC	MG	Adapt	Adapt_HSPA1A
FM_292-CITE6	FM_292	RS	NYGC	MG	Homeo	Homeo_FRMD4A
FM_292-CITE6	FM_292	RS	NYGC	MG	Homeo	Homeo_PICALM
FM_292-CITE6	FM_292	RS	NYGC	MG	Adapt	Adapt_TMEM163
FM_292-CITE6	FM_292	RS	NYGC	MG	exAM	exAM_ERN1
FM_292-CITE6	FM_292	RS	NYGC	MG	Homeo	Homeo_PICALM
FM_292-CITE6	FM_292	RS	NYGC	MG	exAM	exAM_ERN1
FM_292-CITE6	FM_292	RS	NYGC	MG	Homeo	Homeo_PICALM
FM_292-CITE6	FM_292	RS	NYGC	MG	exAM	exAM_ERN1
FM_292-CITE6	FM_292	RS	NYGC	MG	Homeo	Homeo_PICALM
FM_292-CITE6	FM_292	RS	NYGC	MG	Homeo	Homeo_PICALM
FM_292-CITE6	FM_292	RS	NYGC	MG	exAM	exAM_ERN1
FM_292-CITE6	FM_292	RS	NYGC	MG	exAM	exAM_ERN1
FM_292-CITE6	FM_292	RS	NYGC	MG	Adapt	Adapt_HSPA1A
FM_292-CITE6	FM_292	RS	NYGC	MG	exAM	exAM_ERN1
FM_292-CITE6	FM_292	RS	NYGC	MG	Adapt	Adapt_HSPA1A
FM_292-CITE6	FM_292	RS	NYGC	MG	Homeo	Homeo_PICALM
FM_292-CITE6	FM_292	RS	NYGC	MG	Homeo	Homeo_PICALM
FM_292-CITE6	FM_292	RS	NYGC	MG	Homeo	Homeo_PICALM
FM_292-CITE6	FM_292	RS	NYGC	MG	Homeo	Homeo_PICALM
FM_292-CITE6	FM_292	RS	NYGC	MG	Adapt	Adapt_HSPA1A
FM_292-CITE6	FM_292	RS	NYGC	MG	Adapt	Adapt_AIF1
FM_292-CITE6	FM_292	RS	NYGC	MG	Homeo	Homeo_FRMD4A
FM_292-CITE6	FM_292	RS	NYGC	MG	exAM	exAM_ERN1
FM_292-CITE6	FM_292	RS	NYGC	MG	exAM	exAM_ERN1
FM_292-CITE6	FM_292	RS	NYGC	MG	exAM	exAM_ERN1
FM_292-CITE6	FM_292	RS	NYGC	MG	exAM	exAM_ERN1
FM_292-CITE6	FM_292	RS	NYGC	MG	Homeo	Homeo_PICALM
FM_292-CITE6	FM_292	RS	NYGC	MG	Adapt	Adapt_HSPA1A
FM_292-CITE6	FM_292	RS	NYGC	MG	exAM	exAM_ERN1
FM_292-CITE6	FM_292	RS	NYGC	MG	Homeo	Homeo_PICALM
FM_292-CITE6	FM_292	RS	NYGC	MG	Homeo	Homeo_PICALM
FM_292-CITE6	FM_292	RS	NYGC	MG	Adapt	Adapt_AIF1
FM_292-CITE6	FM_292	RS	NYGC	MG	exAM	exAM_ERN1
FM_292-CITE6	FM_292	RS	NYGC	MG	Adapt	Adapt_AIF1
FM_292-CITE6	FM_292	RS	NYGC	MG	exAM	exAM_ERN1
FM_292-CITE6	FM_292	RS	NYGC	PVM	PVM	PVM_CD163
FM_292-CITE6	FM_292	RS	NYGC	MG	ADAM	ADAM_GPNMB
FM_292-CITE6	FM_292	RS	NYGC	MG	Homeo	Homeo_PICALM
FM_292-CITE6	FM_292	RS	NYGC	MG	Homeo	Homeo_PICALM
FM_292-CITE6	FM_292	RS	NYGC	MG	Adapt	Adapt_CCL3
FM_292-CITE6	FM_292	RS	NYGC	PVM	PVM	PVM_CD163
FM_292-CITE6	FM_292	RS	NYGC	MG	Adapt	Adapt_HSPA1A
FM_292-CITE6	FM_292	RS	NYGC	MG	Homeo	Homeo_FRMD4A
FM_292-CITE6	FM_292	RS	NYGC	MG	ADAM	ADAM_GPNMB
FM_292-CITE6	FM_292	RS	NYGC	MG	exAM	exAM_ERN1
FM_292-CITE6	FM_292	RS	NYGC	PVM	PVM	PVM_CD163
FM_292-CITE6	FM_292	RS	NYGC	MG	Adapt	Adapt_HSPA1A
FM_292-CITE6	FM_292	RS	NYGC	MG	Adapt	Adapt_CCL3
FM_292-CITE6	FM_292	RS	NYGC	MG	exAM	exAM_ERN1
FM_292-CITE6	FM_292	RS	NYGC	MG	exAM	exAM_ERN1
FM_292-CITE6	FM_292	RS	NYGC	MG	Homeo	Homeo_FRMD4A
FM_292-CITE6	FM_292	RS	NYGC	MG	Homeo	Homeo_PICALM
FM_292-CITE6	FM_292	RS	NYGC	MG	Homeo	Homeo_PICALM
FM_292-CITE6	FM_292	RS	NYGC	MG	exAM	exAM_ERN1
FM_292-CITE6	FM_292	RS	NYGC	MG	exAM	exAM_ERN1
FM_292-CITE6	FM_292	RS	NYGC	MG	exAM	exAM_ERN1
FM_292-CITE6	FM_292	RS	NYGC	PVM	PVM	PVM_CD163
FM_292-CITE6	FM_292	RS	NYGC	MG	Homeo	Homeo_FRMD4A
FM_292-CITE6	FM_292	RS	NYGC	MG	Homeo	Homeo_FRMD4A
FM_292-CITE6	FM_292	RS	NYGC	MG	Homeo	Homeo_PICALM
FM_292-CITE6	FM_292	RS	NYGC	MG	Homeo	Homeo_FRMD4A
FM_292-CITE6	FM_292	RS	NYGC	MG	Adapt	Adapt_HSPA1A
FM_292-CITE6	FM_292	RS	NYGC	MG	Homeo	Homeo_FRMD4A
FM_292-CITE6	FM_292	RS	NYGC	MG	Homeo	Homeo_FRMD4A
FM_292-CITE6	FM_292	RS	NYGC	MG	exAM	exAM_ERN1
FM_292-CITE6	FM_292	RS	NYGC	MG	Homeo	Homeo_PICALM
FM_292-CITE6	FM_292	RS	NYGC	MG	exAM	exAM_ERN1
FM_292-CITE6	FM_292	RS	NYGC	MG	exAM	exAM_ERN1
FM_292-CITE6	FM_292	RS	NYGC	MG	Homeo	Homeo_FRMD4A
FM_292-CITE6	FM_292	RS	NYGC	PVM	PVM	PVM_CD163
FM_292-CITE6	FM_292	RS	NYGC	PVM	PVM	PVM_CD163
FM_292-CITE6	FM_292	RS	NYGC	MG	Homeo	Homeo_FRMD4A
FM_292-CITE6	FM_292	RS	NYGC	MG	Adapt	Adapt_HSPA1A
FM_292-CITE6	FM_292	RS	NYGC	MG	Homeo	Homeo_FRMD4A
FM_292-CITE6	FM_292	RS	NYGC	MG	Homeo	Homeo_FRMD4A
FM_292-CITE6	FM_292	RS	NYGC	MG	Adapt	Adapt_TMEM163
FM_292-CITE6	FM_292	RS	NYGC	MG	Homeo	Homeo_FRMD4A
FM_292-CITE6	FM_292	RS	NYGC	MG	Prolif	Prolif_MKI67
FM_292-CITE6	FM_292	RS	NYGC	MG	Adapt	Adapt_CCL3
FM_292-CITE6	FM_292	RS	NYGC	MG	exAM	exAM_ERN1
FM_292-CITE6	FM_292	RS	NYGC	PVM	PVM	PVM_CD163
FM_292-CITE6	FM_292	RS	NYGC	MG	exAM	exAM_ERN1
FM_292-CITE6	FM_292	RS	NYGC	MG	Homeo	Homeo_PICALM
FM_292-CITE6	FM_292	RS	NYGC	MG	exAM	exAM_ERN1
FM_292-CITE6	FM_292	RS	NYGC	MG	exAM	exAM_ERN1
FM_292-CITE6	FM_292	RS	NYGC	MG	Prolif	Prolif_MKI67
FM_292-CITE6	FM_292	RS	NYGC	MG	exAM	exAM_ERN1
FM_292-CITE6	FM_292	RS	NYGC	MG	Homeo	Homeo_PICALM
FM_292-CITE6	FM_292	RS	NYGC	MG	Homeo	Homeo_FRMD4A
FM_292-CITE6	FM_292	RS	NYGC	MG	Homeo	Homeo_PICALM
FM_292-CITE6	FM_292	RS	NYGC	PVM	PVM	PVM_CD163
FM_292-CITE6	FM_292	RS	NYGC	MG	exAM	exAM_ERN1
FM_292-CITE6	FM_292	RS	NYGC	MG	exAM	exAM_ERN1
FM_292-CITE6	FM_292	RS	NYGC	MG	Homeo	Homeo_FRMD4A
FM_292-CITE6	FM_292	RS	NYGC	MG	Homeo	Homeo_FRMD4A
FM_292-CITE6	FM_292	RS	NYGC	MG	Adapt	Adapt_HSPA1A
FM_292-CITE6	FM_292	RS	NYGC	PVM	PVM	PVM_CD163
FM_292-CITE6	FM_292	RS	NYGC	MG	exAM	exAM_ERN1
FM_292-CITE6	FM_292	RS	NYGC	PVM	PVM	PVM_CD163
FM_292-CITE6	FM_292	RS	NYGC	MG	Homeo	Homeo_PICALM
FM_292-CITE6	FM_292	RS	NYGC	MG	Adapt	Adapt_HSPA1A
FM_292-CITE6	FM_292	RS	NYGC	MG	exAM	exAM_ERN1
FM_292-CITE6	FM_292	RS	NYGC	MG	Adapt	Adapt_HSPA1A
FM_292-CITE6	FM_292	RS	NYGC	MG	Adapt	Adapt_HSPA1A
FM_292-CITE6	FM_292	RS	NYGC	MG	Adapt	Adapt_TMEM163
FM_292-CITE6	FM_292	RS	NYGC	MG	Homeo	Homeo_PICALM
FM_292-CITE6	FM_292	RS	NYGC	MG	Homeo	Homeo_PICALM
FM_292-CITE6	FM_292	RS	NYGC	MG	Homeo	Homeo_FRMD4A
FM_292-CITE6	FM_292	RS	NYGC	MG	Homeo	Homeo_PICALM
FM_292-CITE6	FM_292	RS	NYGC	MG	ADAM	ADAM_GPNMB
FM_292-CITE6	FM_292	RS	NYGC	MG	exAM	exAM_ERN1
FM_292-CITE6	FM_292	RS	NYGC	MG	Homeo	Homeo_PICALM
FM_292-CITE6	FM_292	RS	NYGC	MG	Homeo	Homeo_PICALM
FM_292-CITE6	FM_292	RS	NYGC	MG	exAM	exAM_ERN1
FM_292-CITE6	FM_292	RS	NYGC	PVM	PVM	PVM_CD163
FM_292-CITE6	FM_292	RS	NYGC	MG	exAM	exAM_ERN1
FM_292-CITE6	FM_292	RS	NYGC	MG	exAM	exAM_ERN1
FM_292-CITE6	FM_292	RS	NYGC	MG	Homeo	Homeo_PICALM
FM_292-CITE6	FM_292	RS	NYGC	MG	Homeo	Homeo_PICALM
FM_292-CITE6	FM_292	RS	NYGC	MG	Homeo	Homeo_FRMD4A
FM_292-CITE6	FM_292	RS	NYGC	MG	Homeo	Homeo_PICALM
FM_292-CITE6	FM_292	RS	NYGC	MG	Homeo	Homeo_PICALM
FM_292-CITE6	FM_292	RS	NYGC	PVM	PVM	PVM_CD163
FM_292-CITE6	FM_292	RS	NYGC	MG	exAM	exAM_ERN1
FM_292-CITE6	FM_292	RS	NYGC	MG	Adapt	Adapt_HSPA1A
FM_292-CITE6	FM_292	RS	NYGC	MG	Homeo	Homeo_FRMD4A
FM_292-CITE6	FM_292	RS	NYGC	MG	Adapt	Adapt_HSPA1A
FM_292-CITE6	FM_292	RS	NYGC	MG	exAM	exAM_ERN1
FM_292-CITE6	FM_292	RS	NYGC	MG	Homeo	Homeo_PICALM
FM_292-CITE6	FM_292	RS	NYGC	MG	exAM	exAM_ERN1
FM_292-CITE6	FM_292	RS	NYGC	MG	Adapt	Adapt_HSPA1A
FM_292-CITE6	FM_292	RS	NYGC	PVM	PVM	PVM_CD163
FM_292-CITE6	FM_292	RS	NYGC	MG	Homeo	Homeo_PICALM
FM_292-CITE6	FM_292	RS	NYGC	MG	exAM	exAM_ERN1
FM_292-CITE6	FM_292	RS	NYGC	MG	Adapt	Adapt_CCL3
FM_292-CITE6	FM_292	RS	NYGC	MG	Adapt	Adapt_HSPA1A
FM_292-CITE6	FM_292	RS	NYGC	PVM	PVM	PVM_CD163
FM_292-CITE6	FM_292	RS	NYGC	MG	exAM	exAM_ERN1
FM_292-CITE6	FM_292	RS	NYGC	MG	Adapt	Adapt_HSPA1A
FM_292-CITE6	FM_292	RS	NYGC	MG	Adapt	Adapt_CCL3
FM_292-CITE6	FM_292	RS	NYGC	MG	Homeo	Homeo_FRMD4A
FM_292-CITE6	FM_292	RS	NYGC	MG	Adapt	Adapt_HSPA1A
FM_292-CITE6	FM_292	RS	NYGC	MG	exAM	exAM_ERN1
FM_292-CITE6	FM_292	RS	NYGC	MG	Homeo	Homeo_FRMD4A
FM_292-CITE6	FM_292	RS	NYGC	MG	exAM	exAM_ERN1
FM_292-CITE6	FM_292	RS	NYGC	MG	exAM	exAM_ERN1
FM_292-CITE6	FM_292	RS	NYGC	MG	Homeo	Homeo_PICALM
FM_292-CITE6	FM_292	RS	NYGC	PVM	PVM	PVM_CD163
FM_292-CITE6	FM_292	RS	NYGC	MG	Adapt	Adapt_HSPA1A
FM_292-CITE6	FM_292	RS	NYGC	MG	Homeo	Homeo_FRMD4A
FM_292-CITE6	FM_292	RS	NYGC	PVM	PVM	PVM_CD163
FM_292-CITE6	FM_292	RS	NYGC	MG	Homeo	Homeo_PICALM
FM_292-CITE6	FM_292	RS	NYGC	MG	Homeo	Homeo_PICALM
FM_292-CITE6	FM_292	RS	NYGC	MG	Homeo	Homeo_PICALM
FM_292-CITE6	FM_292	RS	NYGC	MG	Adapt	Adapt_HSPA1A
FM_292-CITE6	FM_292	RS	NYGC	MG	exAM	exAM_ERN1
FM_292-CITE6	FM_292	RS	NYGC	MG	Homeo	Homeo_FRMD4A
FM_292-CITE6	FM_292	RS	NYGC	MG	Adapt	Adapt_HSPA1A
FM_292-CITE6	FM_292	RS	NYGC	MG	Homeo	Homeo_PICALM
FM_292-CITE6	FM_292	RS	NYGC	MG	exAM	exAM_ERN1
FM_292-CITE6	FM_292	RS	NYGC	PVM	PVM	PVM_CD163
FM_292-CITE6	FM_292	RS	NYGC	MG	Homeo	Homeo_PICALM
FM_292-CITE6	FM_292	RS	NYGC	MG	Adapt	Adapt_HSPA1A
FM_292-CITE6	FM_292	RS	NYGC	MG	Homeo	Homeo_FRMD4A
FM_292-CITE6	FM_292	RS	NYGC	MG	Adapt	Adapt_HIST
FM_292-CITE6	FM_292	RS	NYGC	MG	exAM	exAM_ERN1
FM_292-CITE6	FM_292	RS	NYGC	MG	Homeo	Homeo_FRMD4A
FM_292-CITE6	FM_292	RS	NYGC	MG	exAM	exAM_ERN1
FM_292-CITE6	FM_292	RS	NYGC	MG	Homeo	Homeo_PICALM
FM_292-CITE6	FM_292	RS	NYGC	MG	Homeo	Homeo_PICALM
FM_292-CITE6	FM_292	RS	NYGC	MG	Homeo	Homeo_PICALM
FM_292-CITE6	FM_292	RS	NYGC	MG	Homeo	Homeo_FRMD4A
FM_292-CITE6	FM_292	RS	NYGC	MG	Homeo	Homeo_FRMD4A
FM_292-CITE6	FM_292	RS	NYGC	MG	Homeo	Homeo_PICALM
FM_292-CITE6	FM_292	RS	NYGC	MG	Homeo	Homeo_FRMD4A
FM_292-CITE6	FM_292	RS	NYGC	MG	exAM	exAM_ERN1
FM_292-CITE6	FM_292	RS	NYGC	MG	Adapt	Adapt_CCL3
FM_292-CITE6	FM_292	RS	NYGC	MG	exAM	exAM_ERN1
FM_292-CITE6	FM_292	RS	NYGC	MG	Adapt	Adapt_HSPA1A
FM_292-CITE6	FM_292	RS	NYGC	MG	Homeo	Homeo_FRMD4A
FM_292-CITE6	FM_292	RS	NYGC	MG	ADAM	ADAM_GPNMB
FM_292-CITE6	FM_292	RS	NYGC	MG	Homeo	Homeo_PICALM
FM_292-CITE6	FM_292	RS	NYGC	MG	Homeo	Homeo_FRMD4A
FM_292-CITE6	FM_292	RS	NYGC	MG	Homeo	Homeo_PICALM
FM_292-CITE6	FM_292	RS	NYGC	MG	exAM	exAM_ERN1
FM_292-CITE6	FM_292	RS	NYGC	MG	Homeo	Homeo_FRMD4A
FM_292-CITE6	FM_292	RS	NYGC	MG	Adapt	Adapt_HSPA1A
FM_292-CITE6	FM_292	RS	NYGC	MG	exAM	exAM_ERN1
FM_292-CITE6	FM_292	RS	NYGC	MG	Homeo	Homeo_FRMD4A
FM_292-CITE6	FM_292	RS	NYGC	MG	Homeo	Homeo_FRMD4A
FM_292-CITE6	FM_292	RS	NYGC	MG	Homeo	Homeo_PICALM
FM_292-CITE6	FM_292	RS	NYGC	MG	Homeo	Homeo_PICALM
FM_292-CITE6	FM_292	RS	NYGC	MG	ADAM	ADAM_GPNMB
FM_292-CITE6	FM_292	RS	NYGC	MG	exAM	exAM_ERN1
FM_292-CITE6	FM_292	RS	NYGC	MG	Adapt	Adapt_HIST
FM_292-CITE6	FM_292	RS	NYGC	MG	exAM	exAM_ERN1
FM_292-CITE6	FM_292	RS	NYGC	MG	Homeo	Homeo_FRMD4A
FM_292-CITE6	FM_292	RS	NYGC	MG	exAM	exAM_ERN1
FM_292-CITE6	FM_292	RS	NYGC	MG	exAM	exAM_ERN1
FM_292-CITE6	FM_292	RS	NYGC	MG	exAM	exAM_ERN1
FM_292-CITE6	FM_292	RS	NYGC	MG	Homeo	Homeo_PICALM
FM_292-CITE6	FM_292	RS	NYGC	MG	Homeo	Homeo_PICALM
FM_292-CITE6	FM_292	RS	NYGC	MG	Adapt	Adapt_HSPA1A
FM_292-CITE6	FM_292	RS	NYGC	MG	Adapt	Adapt_HSPA1A
FM_292-CITE6	FM_292	RS	NYGC	MG	Adapt	Adapt_HSPA1A
FM_292-CITE6	FM_292	RS	NYGC	MG	Homeo	Homeo_PICALM
FM_292-CITE6	FM_292	RS	NYGC	MG	Homeo	Homeo_PICALM
FM_292-CITE6	FM_292	RS	NYGC	MG	Homeo	Homeo_FRMD4A
FM_292-CITE6	FM_292	RS	NYGC	MG	Homeo	Homeo_PICALM
FM_292-CITE6	FM_292	RS	NYGC	MG	exAM	exAM_ERN1
FM_292-CITE6	FM_292	RS	NYGC	MG	exAM	exAM_ERN1
FM_292-CITE6	FM_292	RS	NYGC	MG	exAM	exAM_ERN1
FM_292-CITE6	FM_292	RS	NYGC	MG	Homeo	Homeo_FRMD4A
FM_292-CITE6	FM_292	RS	NYGC	MG	exAM	exAM_ERN1
FM_292-CITE6	FM_292	RS	NYGC	MG	Homeo	Homeo_PICALM
FM_292-CITE6	FM_292	RS	NYGC	MG	exAM	exAM_ERN1
FM_292-CITE6	FM_292	RS	NYGC	MG	exAM	exAM_ERN1
FM_292-CITE6	FM_292	RS	NYGC	MG	exAM	exAM_ERN1
FM_292-CITE6	FM_292	RS	NYGC	MG	Homeo	Homeo_PICALM
FM_292-CITE6	FM_292	RS	NYGC	MG	Homeo	Homeo_PICALM
FM_292-CITE6	FM_292	RS	NYGC	MG	Homeo	Homeo_PICALM
FM_292-CITE6	FM_292	RS	NYGC	MG	exAM	exAM_ERN1
FM_292-CITE6	FM_292	RS	NYGC	MG	exAM	exAM_ERN1
FM_292-CITE6	FM_292	RS	NYGC	MG	Homeo	Homeo_PICALM
FM_292-CITE6	FM_292	RS	NYGC	MG	Adapt	Adapt_AIF1
FM_292-CITE6	FM_292	RS	NYGC	MG	exAM	exAM_ERN1
FM_292-CITE6	FM_292	RS	NYGC	MG	Homeo	Homeo_FRMD4A
FM_292-CITE6	FM_292	RS	NYGC	MG	Homeo	Homeo_PICALM
FM_292-CITE6	FM_292	RS	NYGC	MG	Homeo	Homeo_PICALM
FM_292-CITE6	FM_292	RS	NYGC	PVM	PVM	PVM_CD163
FM_292-CITE6	FM_292	RS	NYGC	MG	Homeo	Homeo_PICALM
FM_292-CITE6	FM_292	RS	NYGC	MG	Adapt	Adapt_HSPA1A
FM_292-CITE6	FM_292	RS	NYGC	MG	Homeo	Homeo_PICALM
FM_292-CITE6	FM_292	RS	NYGC	MG	ADAM	ADAM_GPNMB
FM_292-CITE6	FM_292	RS	NYGC	MG	exAM	exAM_ERN1
FM_292-CITE6	FM_292	RS	NYGC	MG	Adapt	Adapt_AIF1
FM_292-CITE6	FM_292	RS	NYGC	MG	Homeo	Homeo_PICALM
FM_292-CITE6	FM_292	RS	NYGC	MG	Homeo	Homeo_PICALM
FM_292-CITE6	FM_292	RS	NYGC	MG	Adapt	Adapt_HSPA1A
FM_292-CITE6	FM_292	RS	NYGC	MG	exAM	exAM_ERN1
FM_292-CITE6	FM_292	RS	NYGC	MG	Homeo	Homeo_FRMD4A
FM_292-CITE6	FM_292	RS	NYGC	MG	Homeo	Homeo_PICALM
FM_292-CITE6	FM_292	RS	NYGC	MG	Homeo	Homeo_PICALM
FM_292-CITE6	FM_292	RS	NYGC	MG	exAM	exAM_ERN1
FM_292-CITE6	FM_292	RS	NYGC	MG	exAM	exAM_ERN1
FM_292-CITE6	FM_292	RS	NYGC	MG	Homeo	Homeo_PICALM
FM_292-CITE6	FM_292	RS	NYGC	MG	exAM	exAM_ERN1
FM_292-CITE6	FM_292	RS	NYGC	MG	Adapt	Adapt_HSPA1A
FM_292-CITE6	FM_292	RS	NYGC	MG	Homeo	Homeo_PICALM
FM_292-CITE6	FM_292	RS	NYGC	MG	Adapt	Adapt_HSPA1A
FM_292-CITE6	FM_292	RS	NYGC	MG	exAM	exAM_ERN1
FM_292-CITE6	FM_292	RS	NYGC	MG	Homeo	Homeo_PICALM
FM_292-CITE6	FM_292	RS	NYGC	MG	Homeo	Homeo_PICALM
FM_292-CITE6	FM_292	RS	NYGC	MG	exAM	exAM_ERN1
FM_292-CITE6	FM_292	RS	NYGC	MG	exAM	exAM_ERN1
FM_292-CITE6	FM_292	RS	NYGC	MG	Homeo	Homeo_FRMD4A
FM_292-CITE6	FM_292	RS	NYGC	MG	Homeo	Homeo_PICALM
FM_292-CITE6	FM_292	RS	NYGC	MG	Adapt	Adapt_AIF1
FM_292-CITE6	FM_292	RS	NYGC	MG	Homeo	Homeo_PICALM
FM_292-CITE6	FM_292	RS	NYGC	MG	exAM	exAM_ERN1
FM_292-CITE6	FM_292	RS	NYGC	MG	Homeo	Homeo_FRMD4A
FM_292-CITE6	FM_292	RS	NYGC	MG	exAM	exAM_ERN1
FM_292-CITE6	FM_292	RS	NYGC	MG	Homeo	Homeo_PICALM
FM_292-CITE6	FM_292	RS	NYGC	MG	Homeo	Homeo_PICALM
FM_292-CITE6	FM_292	RS	NYGC	MG	Homeo	Homeo_PICALM
FM_292-CITE6	FM_292	RS	NYGC	MG	ADAM	ADAM_GPNMB
FM_292-CITE6	FM_292	RS	NYGC	MG	Homeo	Homeo_FRMD4A
FM_292-CITE6	FM_292	RS	NYGC	MG	Adapt	Adapt_HSPA1A
FM_292-CITE6	FM_292	RS	NYGC	MG	Homeo	Homeo_PICALM
FM_292-CITE6	FM_292	RS	NYGC	MG	Adapt	Adapt_HIST
FM_292-CITE6	FM_292	RS	NYGC	MG	Adapt	Adapt_HSPA1A
FM_292-CITE6	FM_292	RS	NYGC	MG	Adapt	Adapt_AIF1
FM_292-CITE6	FM_292	RS	NYGC	MG	Homeo	Homeo_PICALM
FM_292-CITE6	FM_292	RS	NYGC	MG	Homeo	Homeo_PICALM
FM_292-CITE6	FM_292	RS	NYGC	MG	Homeo	Homeo_PICALM
FM_292-CITE6	FM_292	RS	NYGC	MG	Adapt	Adapt_AIF1
FM_292-CITE6	FM_292	RS	NYGC	MG	exAM	exAM_ERN1
FM_292-CITE6	FM_292	RS	NYGC	MG	ADAM	ADAM_GPNMB
FM_292-CITE6	FM_292	RS	NYGC	MG	exAM	exAM_ERN1
FM_292-CITE6	FM_292	RS	NYGC	MG	exAM	exAM_ERN1
FM_292-CITE6	FM_292	RS	NYGC	MG	Homeo	Homeo_PICALM
FM_292-CITE6	FM_292	RS	NYGC	MG	Prolif	Prolif_MKI67
FM_292-CITE6	FM_292	RS	NYGC	MG	exAM	exAM_ERN1
FM_292-CITE6	FM_292	RS	NYGC	MG	Homeo	Homeo_PICALM
FM_292-CITE6	FM_292	RS	NYGC	MG	Adapt	Adapt_AIF1
FM_292-CITE6	FM_292	RS	NYGC	MG	Homeo	Homeo_PICALM
FM_292-CITE6	FM_292	RS	NYGC	MG	exAM	exAM_ERN1
FM_292-CITE6	FM_292	RS	NYGC	MG	exAM	exAM_ERN1
FM_292-CITE6	FM_292	RS	NYGC	MG	exAM	exAM_ERN1
FM_292-CITE6	FM_292	RS	NYGC	MG	Adapt	Adapt_AIF1
FM_292-CITE6	FM_292	RS	NYGC	MG	Homeo	Homeo_PICALM
FM_292-CITE6	FM_292	RS	NYGC	MG	Homeo	Homeo_FRMD4A
FM_292-CITE6	FM_292	RS	NYGC	MG	Homeo	Homeo_FRMD4A
FM_292-CITE6	FM_292	RS	NYGC	MG	Adapt	Adapt_CCL3
FM_292-CITE6	FM_292	RS	NYGC	MG	Homeo	Homeo_PICALM
FM_292-CITE6	FM_292	RS	NYGC	MG	Homeo	Homeo_FRMD4A
FM_292-CITE6	FM_292	RS	NYGC	MG	Homeo	Homeo_FRMD4A
FM_292-CITE6	FM_292	RS	NYGC	MG	Adapt	Adapt_CCL3
FM_292-CITE6	FM_292	RS	NYGC	MG	Homeo	Homeo_FRMD4A
FM_292-CITE6	FM_292	RS	NYGC	MG	exAM	exAM_ERN1
FM_292-CITE6	FM_292	RS	NYGC	MG	Adapt	Adapt_AIF1
FM_292-CITE6	FM_292	RS	NYGC	MG	Homeo	Homeo_PICALM
FM_292-CITE6	FM_292	RS	NYGC	MG	Homeo	Homeo_FRMD4A
FM_292-CITE6	FM_292	RS	NYGC	MG	ADAM	ADAM_GPNMB
FM_292-CITE6	FM_292	RS	NYGC	MG	Adapt	Adapt_HIST
FM_292-CITE6	FM_292	RS	NYGC	MG	Homeo	Homeo_FRMD4A
FM_292-CITE6	FM_292	RS	NYGC	MG	Homeo	Homeo_PICALM
FM_292-CITE6	FM_292	RS	NYGC	MG	Homeo	Homeo_PICALM
FM_292-CITE6	FM_292	RS	NYGC	MG	exAM	exAM_ERN1
FM_292-CITE6	FM_292	RS	NYGC	MG	exAM	exAM_ERN1
FM_292-CITE6	FM_292	RS	NYGC	MG	Adapt	Adapt_CCL3
FM_292-CITE6	FM_292	RS	NYGC	MG	Adapt	Adapt_HIST
FM_292-CITE6	FM_292	RS	NYGC	MG	Homeo	Homeo_PICALM
FM_292-CITE6	FM_292	RS	NYGC	MG	Homeo	Homeo_PICALM
FM_292-CITE6	FM_292	RS	NYGC	MG	Homeo	Homeo_PICALM
FM_292-CITE6	FM_292	RS	NYGC	MG	Homeo	Homeo_PICALM
FM_292-CITE6	FM_292	RS	NYGC	MG	Homeo	Homeo_PICALM
FM_292-CITE6	FM_292	RS	NYGC	MG	Homeo	Homeo_PICALM
FM_292-CITE6	FM_292	RS	NYGC	MG	exAM	exAM_ERN1
FM_292-CITE6	FM_292	RS	NYGC	MG	Adapt	Adapt_HSPA1A
FM_292-CITE6	FM_292	RS	NYGC	MG	Adapt	Adapt_HSPA1A
FM_292-CITE6	FM_292	RS	NYGC	MG	Homeo	Homeo_PICALM
FM_292-CITE6	FM_292	RS	NYGC	MG	Prolif	Prolif_MKI67
FM_292-CITE6	FM_292	RS	NYGC	MG	Adapt	Adapt_HSPA1A
FM_292-CITE6	FM_292	RS	NYGC	MG	Homeo	Homeo_PICALM
FM_292-CITE6	FM_292	RS	NYGC	MG	exAM	exAM_ERN1
FM_292-CITE6	FM_292	RS	NYGC	PVM	PVM	PVM_CD163
FM_292-CITE6	FM_292	RS	NYGC	MG	exAM	exAM_ERN1
FM_292-CITE6	FM_292	RS	NYGC	MG	exAM	exAM_ERN1
FM_292-CITE6	FM_292	RS	NYGC	MG	exAM	exAM_ERN1
FM_292-CITE6	FM_292	RS	NYGC	MG	Homeo	Homeo_PICALM
FM_292-CITE6	FM_292	RS	NYGC	MG	Homeo	Homeo_FRMD4A
FM_292-CITE6	FM_292	RS	NYGC	MG	Homeo	Homeo_PICALM
FM_292-CITE6	FM_292	RS	NYGC	MG	Homeo	Homeo_FRMD4A
FM_292-CITE6	FM_292	RS	NYGC	MG	Adapt	Adapt_HSPA1A
FM_292-CITE6	FM_292	RS	NYGC	MG	Homeo	Homeo_FRMD4A
FM_292-CITE6	FM_292	RS	NYGC	MG	Homeo	Homeo_FRMD4A
FM_292-CITE6	FM_292	RS	NYGC	MG	Homeo	Homeo_PICALM
FM_292-CITE6	FM_292	RS	NYGC	MG	exAM	exAM_ERN1
FM_292-CITE6	FM_292	RS	NYGC	MG	exAM	exAM_ERN1
FM_292-CITE6	FM_292	RS	NYGC	MG	Adapt	Adapt_HSPA1A
FM_292-CITE6	FM_292	RS	NYGC	MG	exAM	exAM_ERN1
FM_292-CITE6	FM_292	RS	NYGC	MG	Homeo	Homeo_PICALM
FM_292-CITE6	FM_292	RS	NYGC	MG	Adapt	Adapt_AIF1
FM_292-CITE6	FM_292	RS	NYGC	PVM	PVM	PVM_CD163
FM_292-CITE6	FM_292	RS	NYGC	PVM	PVM	PVM_CD163
FM_292-CITE6	FM_292	RS	NYGC	MG	ADAM	ADAM_GPNMB
FM_292-CITE6	FM_292	RS	NYGC	MG	Homeo	Homeo_PICALM
FM_292-CITE6	FM_292	RS	NYGC	MG	Homeo	Homeo_FRMD4A
FM_292-CITE6	FM_292	RS	NYGC	MG	Homeo	Homeo_PICALM
FM_292-CITE6	FM_292	RS	NYGC	MG	Prolif	Prolif_MKI67
FM_292-CITE6	FM_292	RS	NYGC	MG	Homeo	Homeo_FRMD4A
FM_292-CITE6	FM_292	RS	NYGC	MG	Homeo	Homeo_FRMD4A
FM_292-CITE6	FM_292	RS	NYGC	MG	Adapt	Adapt_HIST
FM_292-CITE6	FM_292	RS	NYGC	MG	exAM	exAM_ERN1
FM_292-CITE6	FM_292	RS	NYGC	MG	Homeo	Homeo_PICALM
FM_292-CITE6	FM_292	RS	NYGC	MG	Adapt	Adapt_IFI44L
FM_292-CITE6	FM_292	RS	NYGC	MG	Prolif	Prolif_MKI67
FM_292-CITE6	FM_292	RS	NYGC	MG	Homeo	Homeo_PICALM
FM_292-CITE6	FM_292	RS	NYGC	MG	Homeo	Homeo_PICALM
FM_292-CITE6	FM_292	RS	NYGC	MG	exAM	exAM_ERN1
FM_292-CITE6	FM_292	RS	NYGC	MG	exAM	exAM_ERN1
FM_292-CITE6	FM_292	RS	NYGC	MG	exAM	exAM_ERN1
FM_292-CITE6	FM_292	RS	NYGC	MG	Homeo	Homeo_PICALM
FM_292-CITE6	FM_292	RS	NYGC	MG	Homeo	Homeo_PICALM
FM_292-CITE6	FM_292	RS	NYGC	MG	Homeo	Homeo_PICALM
FM_292-CITE6	FM_292	RS	NYGC	MG	Homeo	Homeo_FRMD4A
FM_292-CITE6	FM_292	RS	NYGC	MG	Homeo	Homeo_PICALM
FM_292-CITE6	FM_292	RS	NYGC	MG	Homeo	Homeo_FRMD4A
FM_292-CITE6	FM_292	RS	NYGC	MG	exAM	exAM_ERN1
FM_292-CITE6	FM_292	RS	NYGC	MG	Adapt	Adapt_HSPA1A
FM_292-CITE6	FM_292	RS	NYGC	MG	Homeo	Homeo_FRMD4A
FM_292-CITE6	FM_292	RS	NYGC	MG	Homeo	Homeo_PICALM
FM_292-CITE6	FM_292	RS	NYGC	MG	Homeo	Homeo_PICALM
FM_292-CITE6	FM_292	RS	NYGC	MG	Homeo	Homeo_PICALM
FM_292-CITE6	FM_292	RS	NYGC	MG	Adapt	Adapt_HSPA1A
FM_292-CITE6	FM_292	RS	NYGC	MG	Homeo	Homeo_FRMD4A
FM_292-CITE6	FM_292	RS	NYGC	MG	exAM	exAM_ERN1
FM_292-CITE6	FM_292	RS	NYGC	MG	Adapt	Adapt_TMEM163
FM_292-CITE6	FM_292	RS	NYGC	MG	exAM	exAM_ERN1
FM_292-CITE6	FM_292	RS	NYGC	MG	exAM	exAM_ERN1
FM_292-CITE6	FM_292	RS	NYGC	MG	Homeo	Homeo_FRMD4A
FM_292-CITE6	FM_292	RS	NYGC	MG	exAM	exAM_ERN1
FM_292-CITE6	FM_292	RS	NYGC	MG	Adapt	Adapt_HSPA1A
FM_292-CITE6	FM_292	RS	NYGC	MG	exAM	exAM_ERN1
FM_292-CITE6	FM_292	RS	NYGC	MG	Homeo	Homeo_PICALM
FM_292-CITE6	FM_292	RS	NYGC	MG	Homeo	Homeo_PICALM
FM_292-CITE6	FM_292	RS	NYGC	MG	exAM	exAM_ERN1
FM_292-CITE6	FM_292	RS	NYGC	MG	Homeo	Homeo_PICALM
FM_292-CITE6	FM_292	RS	NYGC	MG	Homeo	Homeo_PICALM
FM_292-CITE6	FM_292	RS	NYGC	MG	Adapt	Adapt_HSPA1A
FM_292-CITE6	FM_292	RS	NYGC	MG	Adapt	Adapt_HSPA1A
FM_292-CITE6	FM_292	RS	NYGC	MG	exAM	exAM_ERN1
FM_292-CITE6	FM_292	RS	NYGC	MG	Homeo	Homeo_PICALM
FM_292-CITE6	FM_292	RS	NYGC	MG	Homeo	Homeo_PICALM
FM_292-CITE6	FM_292	RS	NYGC	MG	exAM	exAM_ERN1
FM_292-CITE6	FM_292	RS	NYGC	MG	exAM	exAM_ERN1
FM_292-CITE6	FM_292	RS	NYGC	MG	Homeo	Homeo_PICALM
FM_292-CITE6	FM_292	RS	NYGC	MG	Homeo	Homeo_PICALM
FM_292-CITE6	FM_292	RS	NYGC	MG	Homeo	Homeo_FRMD4A
FM_292-CITE6	FM_292	RS	NYGC	MG	Adapt	Adapt_HIST
FM_292-CITE6	FM_292	RS	NYGC	MG	exAM	exAM_ERN1
FM_292-CITE6	FM_292	RS	NYGC	MG	Adapt	Adapt_HSPA1A
FM_292-CITE6	FM_292	RS	NYGC	MG	exAM	exAM_ERN1
FM_292-CITE6	FM_292	RS	NYGC	MG	Adapt	Adapt_HSPA1A
FM_292-CITE6	FM_292	RS	NYGC	MG	Homeo	Homeo_PICALM
FM_292-CITE6	FM_292	RS	NYGC	MG	Homeo	Homeo_PICALM
FM_292-CITE6	FM_292	RS	NYGC	MG	exAM	exAM_ERN1
FM_292-CITE6	FM_292	RS	NYGC	MG	Prolif	Prolif_MKI67
FM_292-CITE6	FM_292	RS	NYGC	MG	Homeo	Homeo_PICALM
FM_292-CITE6	FM_292	RS	NYGC	MG	exAM	exAM_ERN1
FM_292-CITE6	FM_292	RS	NYGC	PVM	PVM	PVM_CD163
FM_292-CITE6	FM_292	RS	NYGC	MG	exAM	exAM_ERN1
FM_292-CITE6	FM_292	RS	NYGC	MG	Adapt	Adapt_HSPA1A
FM_292-CITE6	FM_292	RS	NYGC	MG	Homeo	Homeo_FRMD4A
FM_292-CITE6	FM_292	RS	NYGC	MG	Adapt	Adapt_HSPA1A
FM_292-CITE6	FM_292	RS	NYGC	MG	exAM	exAM_ERN1
FM_292-CITE6	FM_292	RS	NYGC	MG	Homeo	Homeo_PICALM
FM_292-CITE6	FM_292	RS	NYGC	MG	Prolif	Prolif_MKI67
FM_292-CITE6	FM_292	RS	NYGC	MG	Homeo	Homeo_FRMD4A
FM_292-CITE6	FM_292	RS	NYGC	MG	Prolif	Prolif_MKI67
FM_292-CITE6	FM_292	RS	NYGC	MG	Homeo	Homeo_FRMD4A
FM_292-CITE6	FM_292	RS	NYGC	MG	Homeo	Homeo_PICALM
FM_292-CITE6	FM_292	RS	NYGC	MG	Homeo	Homeo_PICALM
FM_292-CITE6	FM_292	RS	NYGC	MG	Homeo	Homeo_FRMD4A
FM_292-CITE6	FM_292	RS	NYGC	MG	exAM	exAM_ERN1
FM_292-CITE6	FM_292	RS	NYGC	MG	ADAM	ADAM_GPNMB
FM_292-CITE6	FM_292	RS	NYGC	MG	Homeo	Homeo_FRMD4A
FM_292-CITE6	FM_292	RS	NYGC	MG	exAM	exAM_ERN1
FM_292-CITE6	FM_292	RS	NYGC	MG	Adapt	Adapt_HSPA1A
FM_292-CITE6	FM_292	RS	NYGC	PVM	PVM	PVM_CD163
FM_292-CITE6	FM_292	RS	NYGC	MG	Homeo	Homeo_PICALM
FM_292-CITE6	FM_292	RS	NYGC	MG	Homeo	Homeo_PICALM
FM_292-CITE6	FM_292	RS	NYGC	MG	exAM	exAM_ERN1
FM_292-CITE6	FM_292	RS	NYGC	MG	Adapt	Adapt_AIF1
FM_292-CITE6	FM_292	RS	NYGC	MG	Homeo	Homeo_FRMD4A
FM_292-CITE6	FM_292	RS	NYGC	MG	Adapt	Adapt_HSPA1A
FM_292-CITE6	FM_292	RS	NYGC	MG	exAM	exAM_ERN1
FM_292-CITE6	FM_292	RS	NYGC	MG	Homeo	Homeo_PICALM
FM_292-CITE6	FM_292	RS	NYGC	MG	exAM	exAM_ERN1
FM_292-CITE6	FM_292	RS	NYGC	MG	Homeo	Homeo_FRMD4A
FM_292-CITE6	FM_292	RS	NYGC	MG	Homeo	Homeo_PICALM
FM_292-CITE6	FM_292	RS	NYGC	MG	Adapt	Adapt_HSPA1A
FM_292-CITE6	FM_292	RS	NYGC	MG	exAM	exAM_ERN1
FM_292-CITE6	FM_292	RS	NYGC	MG	Homeo	Homeo_FRMD4A
FM_292-CITE6	FM_292	RS	NYGC	MG	Homeo	Homeo_PICALM
FM_292-CITE6	FM_292	RS	NYGC	MG	exAM	exAM_ERN1
FM_292-CITE6	FM_292	RS	NYGC	MG	Homeo	Homeo_PICALM
FM_292-CITE6	FM_292	RS	NYGC	PVM	PVM	PVM_CD163
FM_292-CITE6	FM_292	RS	NYGC	MG	Homeo	Homeo_FRMD4A
FM_292-CITE6	FM_292	RS	NYGC	MG	Homeo	Homeo_PICALM
FM_292-CITE6	FM_292	RS	NYGC	MG	exAM	exAM_ERN1
FM_292-CITE6	FM_292	RS	NYGC	MG	Homeo	Homeo_FRMD4A
FM_292-CITE6	FM_292	RS	NYGC	MG	Homeo	Homeo_FRMD4A
FM_292-CITE6	FM_292	RS	NYGC	MG	Homeo	Homeo_PICALM
FM_292-CITE6	FM_292	RS	NYGC	MG	Adapt	Adapt_HSPA1A
FM_292-CITE6	FM_292	RS	NYGC	MG	Homeo	Homeo_PICALM
FM_292-CITE6	FM_292	RS	NYGC	MG	Homeo	Homeo_PICALM
FM_292-CITE6	FM_292	RS	NYGC	MG	Adapt	Adapt_HIST
FM_292-CITE6	FM_292	RS	NYGC	MG	Homeo	Homeo_PICALM
FM_292-CITE6	FM_292	RS	NYGC	MG	Prolif	Prolif_MKI67
FM_292-CITE6	FM_292	RS	NYGC	MG	Homeo	Homeo_PICALM
FM_292-CITE6	FM_292	RS	NYGC	MG	Homeo	Homeo_PICALM
FM_292-CITE6	FM_292	RS	NYGC	MG	Homeo	Homeo_PICALM
FM_292-CITE6	FM_292	RS	NYGC	MG	Homeo	Homeo_PICALM
FM_292-CITE6	FM_292	RS	NYGC	MG	exAM	exAM_ERN1
FM_292-CITE6	FM_292	RS	NYGC	MG	Adapt	Adapt_CCL3
FM_292-CITE6	FM_292	RS	NYGC	MG	exAM	exAM_ERN1
FM_292-CITE6	FM_292	RS	NYGC	MG	Homeo	Homeo_PICALM
FM_292-CITE6	FM_292	RS	NYGC	MG	Homeo	Homeo_PICALM
FM_292-CITE6	FM_292	RS	NYGC	MG	exAM	exAM_ERN1
FM_292-CITE6	FM_292	RS	NYGC	MG	Homeo	Homeo_PICALM
FM_292-CITE6	FM_292	RS	NYGC	MG	Adapt	Adapt_AIF1
FM_292-CITE6	FM_292	RS	NYGC	MG	Homeo	Homeo_PICALM
FM_292-CITE6	FM_292	RS	NYGC	MG	Adapt	Adapt_HSPA1A
FM_292-CITE6	FM_292	RS	NYGC	MG	exAM	exAM_ERN1
FM_292-CITE6	FM_292	RS	NYGC	MG	exAM	exAM_ERN1
FM_292-CITE6	FM_292	RS	NYGC	PVM	PVM	PVM_CD163
FM_292-CITE6	FM_292	RS	NYGC	MG	Homeo	Homeo_FRMD4A
FM_292-CITE6	FM_292	RS	NYGC	MG	Homeo	Homeo_FRMD4A
FM_292-CITE6	FM_292	RS	NYGC	MG	Homeo	Homeo_FRMD4A
FM_292-CITE6	FM_292	RS	NYGC	MG	Homeo	Homeo_FRMD4A
FM_292-CITE6	FM_292	RS	NYGC	MG	Homeo	Homeo_PICALM
FM_292-CITE6	FM_292	RS	NYGC	MG	exAM	exAM_ERN1
FM_292-CITE6	FM_292	RS	NYGC	MG	Adapt	Adapt_HSPA1A
FM_292-CITE6	FM_292	RS	NYGC	MG	exAM	exAM_ERN1
FM_292-CITE6	FM_292	RS	NYGC	MG	Adapt	Adapt_AIF1
FM_292-CITE6	FM_292	RS	NYGC	MG	Homeo	Homeo_PICALM
FM_292-CITE6	FM_292	RS	NYGC	MG	Homeo	Homeo_FRMD4A
FM_292-CITE6	FM_292	RS	NYGC	MG	Homeo	Homeo_FRMD4A
FM_292-CITE6	FM_292	RS	NYGC	MG	Homeo	Homeo_FRMD4A
FM_292-CITE6	FM_292	RS	NYGC	MG	exAM	exAM_ERN1
FM_292-CITE6	FM_292	RS	NYGC	MG	exAM	exAM_ERN1
FM_292-CITE6	FM_292	RS	NYGC	MG	exAM	exAM_ERN1
FM_292-CITE6	FM_292	RS	NYGC	MG	Homeo	Homeo_PICALM
FM_292-CITE6	FM_292	RS	NYGC	MG	Homeo	Homeo_PICALM
FM_292-CITE6	FM_292	RS	NYGC	MG	Homeo	Homeo_PICALM
FM_292-CITE6	FM_292	RS	NYGC	MG	Adapt	Adapt_AIF1
FM_292-CITE6	FM_292	RS	NYGC	MG	exAM	exAM_ERN1
FM_292-CITE6	FM_292	RS	NYGC	MG	Homeo	Homeo_FRMD4A
FM_292-CITE6	FM_292	RS	NYGC	MG	Adapt	Adapt_HSPA1A
FM_292-CITE6	FM_292	RS	NYGC	MG	Adapt	Adapt_HSPA1A
FM_292-CITE6	FM_292	RS	NYGC	MG	Homeo	Homeo_FRMD4A
FM_292-CITE6	FM_292	RS	NYGC	MG	exAM	exAM_ERN1
FM_292-CITE6	FM_292	RS	NYGC	MG	Adapt	Adapt_HSPA1A
FM_292-CITE6	FM_292	RS	NYGC	MG	Homeo	Homeo_PICALM
FM_292-CITE6	FM_292	RS	NYGC	MG	Adapt	Adapt_TMEM163
FM_292-CITE6	FM_292	RS	NYGC	MG	Adapt	Adapt_AIF1
FM_292-CITE6	FM_292	RS	NYGC	MG	exAM	exAM_ERN1
FM_292-CITE6	FM_292	RS	NYGC	MG	ADAM	ADAM_GPNMB
FM_292-CITE6	FM_292	RS	NYGC	MG	Homeo	Homeo_PICALM
FM_292-CITE6	FM_292	RS	NYGC	MG	Homeo	Homeo_PICALM
FM_292-CITE6	FM_292	RS	NYGC	MG	Homeo	Homeo_FRMD4A
FM_292-CITE6	FM_292	RS	NYGC	MG	Homeo	Homeo_FRMD4A
FM_292-CITE6	FM_292	RS	NYGC	MG	Homeo	Homeo_FRMD4A
FM_292-CITE6	FM_292	RS	NYGC	PVM	PVM	PVM_CD163
FM_292-CITE6	FM_292	RS	NYGC	MG	ADAM	ADAM_GPNMB
FM_292-CITE6	FM_292	RS	NYGC	MG	exAM	exAM_ERN1
FM_292-CITE6	FM_292	RS	NYGC	MG	exAM	exAM_ERN1
FM_292-CITE6	FM_292	RS	NYGC	MG	exAM	exAM_ERN1
FM_292-CITE6	FM_292	RS	NYGC	MG	Homeo	Homeo_FRMD4A
FM_292-CITE6	FM_292	RS	NYGC	MG	Homeo	Homeo_PICALM
FM_292-CITE6	FM_292	RS	NYGC	MG	exAM	exAM_ERN1
FM_292-CITE6	FM_292	RS	NYGC	MG	Homeo	Homeo_FRMD4A
FM_292-CITE6	FM_292	RS	NYGC	MG	Homeo	Homeo_FRMD4A
FM_292-CITE6	FM_292	RS	NYGC	MG	Homeo	Homeo_FRMD4A
FM_292-CITE6	FM_292	RS	NYGC	MG	exAM	exAM_ERN1
FM_292-CITE6	FM_292	RS	NYGC	MG	Homeo	Homeo_PICALM
FM_292-CITE6	FM_292	RS	NYGC	MG	Adapt	Adapt_HSPA1A
FM_292-CITE6	FM_292	RS	NYGC	PVM	PVM	PVM_CD163
FM_292-CITE6	FM_292	RS	NYGC	MG	Homeo	Homeo_FRMD4A
FM_292-CITE6	FM_292	RS	NYGC	MG	Adapt	Adapt_HSPA1A
FM_292-CITE6	FM_292	RS	NYGC	MG	Homeo	Homeo_PICALM
FM_292-CITE6	FM_292	RS	NYGC	MG	Homeo	Homeo_FRMD4A
FM_292-CITE6	FM_292	RS	NYGC	MG	Adapt	Adapt_HSPA1A
FM_292-CITE6	FM_292	RS	NYGC	MG	Homeo	Homeo_FRMD4A
FM_292-CITE6	FM_292	RS	NYGC	MG	Homeo	Homeo_PICALM
FM_292-CITE6	FM_292	RS	NYGC	MG	Adapt	Adapt_HSPA1A
FM_292-CITE6	FM_292	RS	NYGC	MG	exAM	exAM_ERN1
FM_292-CITE6	FM_292	RS	NYGC	MG	exAM	exAM_ERN1
FM_292-CITE6	FM_292	RS	NYGC	MG	Homeo	Homeo_FRMD4A
FM_292-CITE6	FM_292	RS	NYGC	MG	exAM	exAM_ERN1
FM_292-CITE6	FM_292	RS	NYGC	MG	exAM	exAM_ERN1
FM_292-CITE6	FM_292	RS	NYGC	MG	Adapt	Adapt_HSPA1A
FM_292-CITE6	FM_292	RS	NYGC	MG	Adapt	Adapt_HSPA1A
FM_292-CITE6	FM_292	RS	NYGC	MG	exAM	exAM_ERN1
FM_292-CITE6	FM_292	RS	NYGC	MG	Homeo	Homeo_PICALM
FM_292-CITE6	FM_292	RS	NYGC	MG	exAM	exAM_ERN1
FM_292-CITE6	FM_292	RS	NYGC	PVM	PVM	PVM_CD163
FM_292-CITE6	FM_292	RS	NYGC	MG	exAM	exAM_ERN1
FM_292-CITE6	FM_292	RS	NYGC	MG	Homeo	Homeo_FRMD4A
FM_292-CITE6	FM_292	RS	NYGC	MG	exAM	exAM_ERN1
FM_292-CITE6	FM_292	RS	NYGC	MG	Prolif	Prolif_MKI67
FM_292-CITE6	FM_292	RS	NYGC	MG	Homeo	Homeo_FRMD4A
FM_292-CITE6	FM_292	RS	NYGC	MG	exAM	exAM_ERN1
FM_292-CITE6	FM_292	RS	NYGC	MG	exAM	exAM_ERN1
FM_292-CITE6	FM_292	RS	NYGC	MG	Homeo	Homeo_FRMD4A
FM_292-CITE6	FM_292	RS	NYGC	MG	Homeo	Homeo_PICALM
FM_292-CITE6	FM_292	RS	NYGC	MG	Adapt	Adapt_HSPA1A
FM_292-CITE6	FM_292	RS	NYGC	MG	Homeo	Homeo_PICALM
FM_292-CITE6	FM_292	RS	NYGC	MG	exAM	exAM_ERN1
FM_292-CITE6	FM_292	RS	NYGC	MG	Adapt	Adapt_TMEM163
FM_292-CITE6	FM_292	RS	NYGC	MG	Homeo	Homeo_PICALM
FM_292-CITE6	FM_292	RS	NYGC	MG	Adapt	Adapt_HSPA1A
FM_292-CITE6	FM_292	RS	NYGC	MG	exAM	exAM_ERN1
FM_292-CITE6	FM_292	RS	NYGC	MG	Adapt	Adapt_HSPA1A
FM_292-CITE6	FM_292	RS	NYGC	MG	exAM	exAM_ERN1
FM_292-CITE6	FM_292	RS	NYGC	MG	Homeo	Homeo_FRMD4A
FM_292-CITE6	FM_292	RS	NYGC	MG	exAM	exAM_ERN1
FM_292-CITE6	FM_292	RS	NYGC	MG	Homeo	Homeo_PICALM
FM_292-CITE6	FM_292	RS	NYGC	MG	exAM	exAM_ERN1
FM_292-CITE6	FM_292	RS	NYGC	MG	exAM	exAM_ERN1
FM_292-CITE6	FM_292	RS	NYGC	MG	Adapt	Adapt_HSPA1A
FM_292-CITE6	FM_292	RS	NYGC	MG	Homeo	Homeo_PICALM
FM_292-CITE6	FM_292	RS	NYGC	MG	Homeo	Homeo_PICALM
FM_292-CITE6	FM_292	RS	NYGC	MG	Homeo	Homeo_PICALM
FM_292-CITE6	FM_292	RS	NYGC	MG	exAM	exAM_ERN1
FM_292-CITE6	FM_292	RS	NYGC	MG	ADAM	ADAM_GPNMB
FM_292-CITE6	FM_292	RS	NYGC	MG	Homeo	Homeo_PICALM
FM_292-CITE6	FM_292	RS	NYGC	MG	Homeo	Homeo_FRMD4A
FM_292-CITE6	FM_292	RS	NYGC	MG	Prolif	Prolif_MKI67
FM_292-CITE6	FM_292	RS	NYGC	MG	Homeo	Homeo_PICALM
FM_292-CITE6	FM_292	RS	NYGC	MG	Homeo	Homeo_PICALM
FM_292-CITE6	FM_292	RS	NYGC	MG	Adapt	Adapt_HSPA1A
FM_292-CITE6	FM_292	RS	NYGC	MG	Homeo	Homeo_PICALM
FM_292-CITE6	FM_292	RS	NYGC	MG	exAM	exAM_ERN1
FM_292-CITE6	FM_292	RS	NYGC	MG	Homeo	Homeo_FRMD4A
FM_292-CITE6	FM_292	RS	NYGC	MG	exAM	exAM_ERN1
FM_292-CITE6	FM_292	RS	NYGC	MG	exAM	exAM_ERN1
FM_292-CITE6	FM_292	RS	NYGC	MG	Homeo	Homeo_FRMD4A
FM_292-CITE6	FM_292	RS	NYGC	MG	Adapt	Adapt_CCL3
FM_292-CITE6	FM_292	RS	NYGC	MG	exAM	exAM_ERN1
FM_292-CITE6	FM_292	RS	NYGC	MG	Homeo	Homeo_PICALM
FM_292-CITE6	FM_292	RS	NYGC	MG	Homeo	Homeo_PICALM
FM_292-CITE6	FM_292	RS	NYGC	MG	exAM	exAM_ERN1
FM_292-CITE6	FM_292	RS	NYGC	MG	Homeo	Homeo_FRMD4A
FM_292-CITE6	FM_292	RS	NYGC	MG	Homeo	Homeo_PICALM
FM_292-CITE6	FM_292	RS	NYGC	MG	Homeo	Homeo_FRMD4A
FM_292-CITE6	FM_292	RS	NYGC	MG	Homeo	Homeo_PICALM
FM_292-CITE6	FM_292	RS	NYGC	MG	Homeo	Homeo_PICALM
FM_292-CITE6	FM_292	RS	NYGC	MG	Adapt	Adapt_HIST
FM_292-CITE6	FM_292	RS	NYGC	MG	Homeo	Homeo_PICALM
FM_292-CITE6	FM_292	RS	NYGC	MG	exAM	exAM_ERN1
FM_292-CITE6	FM_292	RS	NYGC	MG	Homeo	Homeo_PICALM
FM_292-CITE6	FM_292	RS	NYGC	MG	Adapt	Adapt_AIF1
FM_292-CITE6	FM_292	RS	NYGC	MG	Homeo	Homeo_FRMD4A
FM_292-CITE6	FM_292	RS	NYGC	MG	Homeo	Homeo_PICALM
FM_292-CITE6	FM_292	RS	NYGC	MG	Homeo	Homeo_FRMD4A
FM_292-CITE6	FM_292	RS	NYGC	MG	Homeo	Homeo_PICALM
FM_292-CITE6	FM_292	RS	NYGC	MG	Homeo	Homeo_FRMD4A
FM_292-CITE6	FM_292	RS	NYGC	MG	exAM	exAM_ERN1
FM_292-CITE6	FM_292	RS	NYGC	MG	exAM	exAM_ERN1
FM_292-CITE6	FM_292	RS	NYGC	MG	Homeo	Homeo_PICALM
FM_292-CITE6	FM_292	RS	NYGC	MG	ADAM	ADAM_GPNMB
FM_292-CITE6	FM_292	RS	NYGC	MG	Adapt	Adapt_HSPA1A
FM_292-CITE6	FM_292	RS	NYGC	MG	Adapt	Adapt_AIF1
FM_292-CITE6	FM_292	RS	NYGC	MG	Homeo	Homeo_PICALM
FM_292-CITE6	FM_292	RS	NYGC	MG	Homeo	Homeo_PICALM
FM_292-CITE6	FM_292	RS	NYGC	MG	Adapt	Adapt_AIF1
FM_292-CITE6	FM_292	RS	NYGC	MG	exAM	exAM_ERN1
FM_292-CITE6	FM_292	RS	NYGC	MG	exAM	exAM_ERN1
FM_292-CITE6	FM_292	RS	NYGC	MG	exAM	exAM_ERN1
FM_292-CITE6	FM_292	RS	NYGC	MG	Homeo	Homeo_PICALM
FM_292-CITE6	FM_292	RS	NYGC	MG	exAM	exAM_ERN1
FM_292-CITE6	FM_292	RS	NYGC	PVM	PVM	PVM_CD163
FM_292-CITE6	FM_292	RS	NYGC	MG	Homeo	Homeo_FRMD4A
FM_292-CITE6	FM_292	RS	NYGC	MG	ADAM	ADAM_GPNMB
FM_292-CITE6	FM_292	RS	NYGC	MG	Adapt	Adapt_AIF1
FM_292-CITE6	FM_292	RS	NYGC	MG	Homeo	Homeo_FRMD4A
FM_292-CITE6	FM_292	RS	NYGC	MG	exAM	exAM_ERN1
FM_292-CITE6	FM_292	RS	NYGC	MG	Homeo	Homeo_FRMD4A
FM_292-CITE6	FM_292	RS	NYGC	MG	Adapt	Adapt_AIF1
FM_292-CITE6	FM_292	RS	NYGC	MG	Homeo	Homeo_PICALM
FM_292-CITE6	FM_292	RS	NYGC	MG	Homeo	Homeo_FRMD4A
FM_292-CITE6	FM_292	RS	NYGC	PVM	PVM	PVM_CD163
FM_292-CITE6	FM_292	RS	NYGC	MG	Adapt	Adapt_HSPA1A
FM_292-CITE6	FM_292	RS	NYGC	MG	Homeo	Homeo_PICALM
FM_292-CITE6	FM_292	RS	NYGC	MG	Homeo	Homeo_FRMD4A
FM_292-CITE6	FM_292	RS	NYGC	PVM	PVM	PVM_CD163
FM_292-CITE6	FM_292	RS	NYGC	PVM	PVM	PVM_CD163
FM_292-CITE6	FM_292	RS	NYGC	MG	exAM	exAM_ERN1
FM_292-CITE6	FM_292	RS	NYGC	MG	Adapt	Adapt_HSPA1A
FM_292-CITE6	FM_292	RS	NYGC	MG	exAM	exAM_ERN1
FM_292-CITE6	FM_292	RS	NYGC	MG	exAM	exAM_ERN1
FM_292-CITE6	FM_292	RS	NYGC	MG	Homeo	Homeo_PICALM
FM_292-CITE6	FM_292	RS	NYGC	MG	Adapt	Adapt_HSPA1A
FM_292-CITE6	FM_292	RS	NYGC	MG	exAM	exAM_ERN1
FM_292-CITE6	FM_292	RS	NYGC	MG	Homeo	Homeo_PICALM
FM_292-CITE6	FM_292	RS	NYGC	MG	exAM	exAM_ERN1
FM_292-CITE6	FM_292	RS	NYGC	MG	exAM	exAM_ERN1
FM_292-CITE6	FM_292	RS	NYGC	MG	exAM	exAM_ERN1
FM_292-CITE6	FM_292	RS	NYGC	MG	Homeo	Homeo_FRMD4A
FM_292-CITE6	FM_292	RS	NYGC	MG	Homeo	Homeo_PICALM
FM_292-CITE6	FM_292	RS	NYGC	MG	Homeo	Homeo_PICALM
FM_292-CITE6	FM_292	RS	NYGC	MG	Homeo	Homeo_PICALM
FM_292-CITE6	FM_292	RS	NYGC	MG	Adapt	Adapt_HSPA1A
FM_292-CITE6	FM_292	RS	NYGC	MG	Homeo	Homeo_PICALM
FM_292-CITE6	FM_292	RS	NYGC	MG	Homeo	Homeo_FRMD4A
FM_292-CITE6	FM_292	RS	NYGC	MG	Homeo	Homeo_FRMD4A
FM_292-CITE6	FM_292	RS	NYGC	MG	Homeo	Homeo_FRMD4A
FM_292-CITE6	FM_292	RS	NYGC	MG	exAM	exAM_ERN1
FM_292-CITE6	FM_292	RS	NYGC	MG	Homeo	Homeo_PICALM
FM_292-CITE6	FM_292	RS	NYGC	MG	Homeo	Homeo_PICALM
FM_292-CITE6	FM_292	RS	NYGC	MG	exAM	exAM_ERN1
FM_292-CITE6	FM_292	RS	NYGC	MG	Homeo	Homeo_PICALM
FM_292-CITE6	FM_292	RS	NYGC	MG	Homeo	Homeo_PICALM
FM_292-CITE6	FM_292	RS	NYGC	MG	Homeo	Homeo_FRMD4A
FM_292-CITE6	FM_292	RS	NYGC	MG	Adapt	Adapt_HSPA1A
FM_292-CITE6	FM_292	RS	NYGC	MG	Adapt	Adapt_HSPA1A
FM_292-CITE6	FM_292	RS	NYGC	MG	Homeo	Homeo_PICALM
FM_292-CITE6	FM_292	RS	NYGC	MG	exAM	exAM_ERN1
FM_292-CITE6	FM_292	RS	NYGC	PVM	PVM	PVM_CD163
FM_292-CITE6	FM_292	RS	NYGC	MG	Homeo	Homeo_PICALM
FM_292-CITE6	FM_292	RS	NYGC	MG	Homeo	Homeo_PICALM
FM_292-CITE6	FM_292	RS	NYGC	MG	exAM	exAM_ERN1
FM_292-CITE6	FM_292	RS	NYGC	MG	exAM	exAM_ERN1
FM_292-CITE6	FM_292	RS	NYGC	MG	exAM	exAM_ERN1
FM_292-CITE6	FM_292	RS	NYGC	MG	Adapt	Adapt_HSPA1A
FM_292-CITE6	FM_292	RS	NYGC	MG	Homeo	Homeo_PICALM
FM_292-CITE6	FM_292	RS	NYGC	MG	Homeo	Homeo_PICALM
FM_292-CITE6	FM_292	RS	NYGC	MG	Homeo	Homeo_PICALM
FM_292-CITE6	FM_292	RS	NYGC	MG	exAM	exAM_ERN1
FM_292-CITE6	FM_292	RS	NYGC	MG	Homeo	Homeo_FRMD4A
FM_292-CITE6	FM_292	RS	NYGC	MG	Homeo	Homeo_PICALM
FM_292-CITE6	FM_292	RS	NYGC	MG	Adapt	Adapt_HSPA1A
FM_292-CITE6	FM_292	RS	NYGC	MG	Adapt	Adapt_AIF1
FM_292-CITE6	FM_292	RS	NYGC	MG	Homeo	Homeo_FRMD4A
FM_292-CITE6	FM_292	RS	NYGC	MG	Homeo	Homeo_PICALM
FM_292-CITE6	FM_292	RS	NYGC	MG	exAM	exAM_ERN1
FM_292-CITE6	FM_292	RS	NYGC	MG	Homeo	Homeo_FRMD4A
FM_292-CITE6	FM_292	RS	NYGC	MG	Homeo	Homeo_FRMD4A
FM_292-CITE6	FM_292	RS	NYGC	PVM	PVM	PVM_CD163
FM_292-CITE6	FM_292	RS	NYGC	MG	Homeo	Homeo_PICALM
FM_292-CITE6	FM_292	RS	NYGC	MG	exAM	exAM_ERN1
FM_292-CITE6	FM_292	RS	NYGC	MG	exAM	exAM_ERN1
FM_292-CITE6	FM_292	RS	NYGC	MG	exAM	exAM_ERN1
FM_292-CITE6	FM_292	RS	NYGC	MG	Adapt	Adapt_HSPA1A
FM_292-CITE6	FM_292	RS	NYGC	MG	exAM	exAM_ERN1
FM_292-CITE6	FM_292	RS	NYGC	PVM	PVM	PVM_CD163
FM_292-CITE6	FM_292	RS	NYGC	MG	exAM	exAM_ERN1
FM_292-CITE6	FM_292	RS	NYGC	MG	Homeo	Homeo_PICALM
FM_292-CITE6	FM_292	RS	NYGC	MG	Adapt	Adapt_HIF1A
FM_292-CITE6	FM_292	RS	NYGC	MG	exAM	exAM_ERN1
FM_292-CITE6	FM_292	RS	NYGC	PVM	PVM	PVM_CD163
FM_292-CITE6	FM_292	RS	NYGC	MG	Homeo	Homeo_PICALM
FM_292-CITE6	FM_292	RS	NYGC	MG	Homeo	Homeo_FRMD4A
FM_292-CITE6	FM_292	RS	NYGC	MG	Prolif	Prolif_MKI67
FM_292-CITE6	FM_292	RS	NYGC	MG	exAM	exAM_ERN1
FM_292-CITE6	FM_292	RS	NYGC	MG	exAM	exAM_ERN1
FM_292-CITE6	FM_292	RS	NYGC	MG	Adapt	Adapt_HIF1A
FM_292-CITE6	FM_292	RS	NYGC	MG	Homeo	Homeo_PICALM
FM_292-CITE6	FM_292	RS	NYGC	MG	Adapt	Adapt_HSPA1A
FM_292-CITE6	FM_292	RS	NYGC	MG	Adapt	Adapt_HIST
FM_292-CITE6	FM_292	RS	NYGC	MG	exAM	exAM_ERN1
FM_292-CITE6	FM_292	RS	NYGC	MG	Homeo	Homeo_PICALM
FM_292-CITE6	FM_292	RS	NYGC	MG	Homeo	Homeo_FRMD4A
FM_292-CITE6	FM_292	RS	NYGC	MG	Prolif	Prolif_MKI67
FM_292-CITE6	FM_292	RS	NYGC	MG	Prolif	Prolif_MKI67
FM_292-CITE6	FM_292	RS	NYGC	MG	exAM	exAM_ERN1
FM_292-CITE6	FM_292	RS	NYGC	MG	exAM	exAM_ERN1
FM_292-CITE6	FM_292	RS	NYGC	MG	exAM	exAM_ERN1
FM_292-CITE6	FM_292	RS	NYGC	MG	exAM	exAM_ERN1
FM_292-CITE6	FM_292	RS	NYGC	MG	Homeo	Homeo_PICALM
FM_292-CITE6	FM_292	RS	NYGC	MG	Homeo	Homeo_FRMD4A
FM_292-CITE6	FM_292	RS	NYGC	MG	Homeo	Homeo_PICALM
FM_292-CITE6	FM_292	RS	NYGC	MG	exAM	exAM_ERN1
FM_292-CITE6	FM_292	RS	NYGC	MG	Homeo	Homeo_PICALM
FM_292-CITE6	FM_292	RS	NYGC	MG	exAM	exAM_ERN1
FM_292-CITE6	FM_292	RS	NYGC	MG	Adapt	Adapt_TMEM163
FM_292-CITE6	FM_292	RS	NYGC	MG	exAM	exAM_ERN1
FM_292-CITE6	FM_292	RS	NYGC	MG	Homeo	Homeo_PICALM
FM_292-CITE6	FM_292	RS	NYGC	MG	Homeo	Homeo_PICALM
FM_292-CITE6	FM_292	RS	NYGC	MG	Homeo	Homeo_FRMD4A
FM_292-CITE6	FM_292	RS	NYGC	MG	Homeo	Homeo_FRMD4A
FM_292-CITE6	FM_292	RS	NYGC	MG	Adapt	Adapt_IFI44L
FM_292-CITE6	FM_292	RS	NYGC	MG	Homeo	Homeo_PICALM
FM_292-CITE6	FM_292	RS	NYGC	MG	exAM	exAM_ERN1
FM_292-CITE6	FM_292	RS	NYGC	MG	exAM	exAM_ERN1
FM_292-CITE6	FM_292	RS	NYGC	MG	Homeo	Homeo_PICALM
FM_292-CITE6	FM_292	RS	NYGC	MG	exAM	exAM_ERN1
FM_292-CITE6	FM_292	RS	NYGC	MG	Adapt	Adapt_HIST
FM_292-CITE6	FM_292	RS	NYGC	MG	Homeo	Homeo_FRMD4A
FM_292-CITE6	FM_292	RS	NYGC	MG	exAM	exAM_ERN1
FM_292-CITE6	FM_292	RS	NYGC	MG	exAM	exAM_ERN1
FM_292-CITE6	FM_292	RS	NYGC	MG	Homeo	Homeo_PICALM
FM_292-CITE6	FM_292	RS	NYGC	MG	exAM	exAM_ERN1
FM_292-CITE6	FM_292	RS	NYGC	MG	Adapt	Adapt_TMEM163
FM_292-CITE6	FM_292	RS	NYGC	MG	Homeo	Homeo_PICALM
FM_292-CITE6	FM_292	RS	NYGC	MG	Homeo	Homeo_FRMD4A
FM_292-CITE6	FM_292	RS	NYGC	MG	exAM	exAM_ERN1
FM_292-CITE6	FM_292	RS	NYGC	MG	Adapt	Adapt_HSPA1A
FM_292-CITE6	FM_292	RS	NYGC	MG	Homeo	Homeo_FRMD4A
FM_292-CITE6	FM_292	RS	NYGC	MG	Adapt	Adapt_HSPA1A
FM_292-CITE6	FM_292	RS	NYGC	MG	Homeo	Homeo_FRMD4A
FM_292-CITE6	FM_292	RS	NYGC	MG	exAM	exAM_ERN1
FM_292-CITE6	FM_292	RS	NYGC	MG	Adapt	Adapt_HIF1A
FM_292-CITE6	FM_292	RS	NYGC	MG	exAM	exAM_ERN1
FM_292-CITE6	FM_292	RS	NYGC	MG	Homeo	Homeo_PICALM
FM_292-CITE6	FM_292	RS	NYGC	PVM	PVM	PVM_CD163
FM_292-CITE6	FM_292	RS	NYGC	MG	Homeo	Homeo_PICALM
FM_292-CITE6	FM_292	RS	NYGC	MG	Homeo	Homeo_PICALM
FM_292-CITE6	FM_292	RS	NYGC	MG	Homeo	Homeo_FRMD4A
FM_292-CITE6	FM_292	RS	NYGC	MG	exAM	exAM_ERN1
FM_292-CITE6	FM_292	RS	NYGC	MG	Adapt	Adapt_AIF1
FM_292-CITE6	FM_292	RS	NYGC	MG	Homeo	Homeo_FRMD4A
FM_292-CITE6	FM_292	RS	NYGC	MG	Homeo	Homeo_PICALM
FM_292-CITE6	FM_292	RS	NYGC	MG	Homeo	Homeo_FRMD4A
FM_292-CITE6	FM_292	RS	NYGC	MG	exAM	exAM_ERN1
FM_292-CITE6	FM_292	RS	NYGC	MG	Homeo	Homeo_PICALM
FM_292-CITE6	FM_292	RS	NYGC	MG	Homeo	Homeo_FRMD4A
FM_292-CITE6	FM_292	RS	NYGC	MG	Homeo	Homeo_PICALM
FM_292-CITE6	FM_292	RS	NYGC	MG	exAM	exAM_ERN1
FM_292-CITE6	FM_292	RS	NYGC	MG	Homeo	Homeo_FRMD4A
FM_292-CITE6	FM_292	RS	NYGC	PVM	PVM	PVM_CD163
FM_292-CITE6	FM_292	RS	NYGC	MG	Homeo	Homeo_FRMD4A
FM_292-CITE6	FM_292	RS	NYGC	MG	exAM	exAM_ERN1
FM_292-CITE6	FM_292	RS	NYGC	MG	Homeo	Homeo_FRMD4A
FM_292-CITE6	FM_292	RS	NYGC	MG	Homeo	Homeo_PICALM
FM_292-CITE6	FM_292	RS	NYGC	MG	exAM	exAM_ERN1
FM_292-CITE6	FM_292	RS	NYGC	PVM	PVM	PVM_CD163
FM_292-CITE6	FM_292	RS	NYGC	MG	Homeo	Homeo_PICALM
FM_292-CITE6	FM_292	RS	NYGC	MG	Homeo	Homeo_FRMD4A
FM_292-CITE6	FM_292	RS	NYGC	MG	Homeo	Homeo_FRMD4A
FM_292-CITE6	FM_292	RS	NYGC	MG	Homeo	Homeo_FRMD4A
FM_292-CITE6	FM_292	RS	NYGC	MG	Adapt	Adapt_AIF1
FM_292-CITE6	FM_292	RS	NYGC	MG	Homeo	Homeo_PICALM
FM_292-CITE6	FM_292	RS	NYGC	MG	exAM	exAM_ERN1
FM_292-CITE6	FM_292	RS	NYGC	MG	exAM	exAM_ERN1
FM_292-CITE6	FM_292	RS	NYGC	MG	Homeo	Homeo_FRMD4A
FM_292-CITE6	FM_292	RS	NYGC	MG	Adapt	Adapt_AIF1
FM_292-CITE6	FM_292	RS	NYGC	MG	Homeo	Homeo_FRMD4A
FM_292-CITE6	FM_292	RS	NYGC	MG	Adapt	Adapt_HSPA1A
FM_292-CITE6	FM_292	RS	NYGC	MG	Adapt	Adapt_AIF1
FM_292-CITE6	FM_292	RS	NYGC	MG	exAM	exAM_ERN1
FM_292-CITE6	FM_292	RS	NYGC	MG	exAM	exAM_ERN1
FM_292-CITE6	FM_292	RS	NYGC	MG	Homeo	Homeo_FRMD4A
FM_292-CITE6	FM_292	RS	NYGC	MG	exAM	exAM_ERN1
FM_292-CITE6	FM_292	RS	NYGC	MG	Homeo	Homeo_PICALM
FM_292-CITE6	FM_292	RS	NYGC	MG	exAM	exAM_ERN1
FM_292-CITE6	FM_292	RS	NYGC	MG	exAM	exAM_ERN1
FM_292-CITE6	FM_292	RS	NYGC	MG	Homeo	Homeo_FRMD4A
FM_292-CITE6	FM_292	RS	NYGC	MG	Homeo	Homeo_PICALM
FM_292-CITE6	FM_292	RS	NYGC	MG	Adapt	Adapt_HSPA1A
FM_292-CITE6	FM_292	RS	NYGC	MG	Adapt	Adapt_AIF1
FM_292-CITE6	FM_292	RS	NYGC	MG	Adapt	Adapt_CCL3
FM_292-CITE6	FM_292	RS	NYGC	MG	exAM	exAM_ERN1
FM_292-CITE6	FM_292	RS	NYGC	MG	exAM	exAM_ERN1
FM_292-CITE6	FM_292	RS	NYGC	MG	exAM	exAM_ERN1
FM_292-CITE6	FM_292	RS	NYGC	MG	exAM	exAM_ERN1
FM_292-CITE6	FM_292	RS	NYGC	MG	Homeo	Homeo_FRMD4A
FM_292-CITE6	FM_292	RS	NYGC	MG	Adapt	Adapt_CCL3
FM_292-CITE6	FM_292	RS	NYGC	MG	exAM	exAM_ERN1
FM_292-CITE6	FM_292	RS	NYGC	MG	Homeo	Homeo_PICALM
FM_292-CITE6	FM_292	RS	NYGC	MG	Homeo	Homeo_FRMD4A
FM_292-CITE6	FM_292	RS	NYGC	MG	Adapt	Adapt_HIST
FM_292-CITE6	FM_292	RS	NYGC	MG	Homeo	Homeo_PICALM
FM_292-CITE6	FM_292	RS	NYGC	MG	Homeo	Homeo_FRMD4A
FM_292-CITE6	FM_292	RS	NYGC	MG	exAM	exAM_ERN1
FM_292-CITE6	FM_292	RS	NYGC	MG	Adapt	Adapt_AIF1
FM_292-CITE6	FM_292	RS	NYGC	MG	Adapt	Adapt_HSPA1A
FM_292-CITE6	FM_292	RS	NYGC	MG	Homeo	Homeo_FRMD4A
FM_292-CITE6	FM_292	RS	NYGC	MG	Homeo	Homeo_PICALM
FM_292-CITE6	FM_292	RS	NYGC	MG	exAM	exAM_ERN1
FM_292-CITE6	FM_292	RS	NYGC	MG	Homeo	Homeo_PICALM
FM_292-CITE6	FM_292	RS	NYGC	MG	Homeo	Homeo_FRMD4A
FM_292-CITE6	FM_292	RS	NYGC	MG	Homeo	Homeo_FRMD4A
FM_292-CITE6	FM_292	RS	NYGC	MG	ADAM	ADAM_GPNMB
FM_292-CITE6	FM_292	RS	NYGC	MG	exAM	exAM_ERN1
FM_292-CITE6	FM_292	RS	NYGC	MG	Homeo	Homeo_PICALM
FM_292-CITE6	FM_292	RS	NYGC	MG	Homeo	Homeo_FRMD4A
FM_292-CITE6	FM_292	RS	NYGC	MG	Homeo	Homeo_PICALM
FM_292-CITE6	FM_292	RS	NYGC	MG	exAM	exAM_ERN1
FM_292-CITE6	FM_292	RS	NYGC	MG	exAM	exAM_ERN1
FM_292-CITE6	FM_292	RS	NYGC	MG	Homeo	Homeo_PICALM
FM_292-CITE6	FM_292	RS	NYGC	MG	exAM	exAM_ERN1
FM_292-CITE6	FM_292	RS	NYGC	MG	Homeo	Homeo_PICALM
FM_292-CITE6	FM_292	RS	NYGC	MG	Homeo	Homeo_FRMD4A
FM_292-CITE6	FM_292	RS	NYGC	MG	Adapt	Adapt_IFI44L
FM_292-CITE6	FM_292	RS	NYGC	PVM	PVM	PVM_CD163
FM_292-CITE6	FM_292	RS	NYGC	MG	exAM	exAM_ERN1
FM_292-CITE6	FM_292	RS	NYGC	MG	Adapt	Adapt_AIF1
FM_292-CITE6	FM_292	RS	NYGC	PVM	PVM	PVM_CD163
FM_292-CITE6	FM_292	RS	NYGC	MG	Adapt	Adapt_HSPA1A
FM_292-CITE6	FM_292	RS	NYGC	MG	Homeo	Homeo_FRMD4A
FM_292-CITE6	FM_292	RS	NYGC	MG	Homeo	Homeo_PICALM
FM_292-CITE6	FM_292	RS	NYGC	MG	Homeo	Homeo_PICALM
FM_292-CITE6	FM_292	RS	NYGC	MG	Homeo	Homeo_PICALM
FM_292-CITE6	FM_292	RS	NYGC	MG	exAM	exAM_ERN1
FM_292-CITE6	FM_292	RS	NYGC	MG	exAM	exAM_ERN1
FM_292-CITE6	FM_292	RS	NYGC	MG	Homeo	Homeo_PICALM
FM_292-CITE6	FM_292	RS	NYGC	MG	ADAM	ADAM_GPNMB
FM_292-CITE6	FM_292	RS	NYGC	MG	Homeo	Homeo_PICALM
FM_292-CITE6	FM_292	RS	NYGC	MG	Adapt	Adapt_HSPA1A
FM_292-CITE6	FM_292	RS	NYGC	PVM	PVM	PVM_CD163
FM_292-CITE6	FM_292	RS	NYGC	MG	Homeo	Homeo_PICALM
FM_292-CITE6	FM_292	RS	NYGC	MG	Homeo	Homeo_FRMD4A
FM_292-CITE6	FM_292	RS	NYGC	MG	exAM	exAM_ERN1
FM_292-CITE6	FM_292	RS	NYGC	MG	Homeo	Homeo_PICALM
FM_292-CITE6	FM_292	RS	NYGC	PVM	PVM	PVM_CD163
FM_292-CITE6	FM_292	RS	NYGC	MG	exAM	exAM_ERN1
FM_292-CITE6	FM_292	RS	NYGC	MG	exAM	exAM_ERN1
FM_292-CITE6	FM_292	RS	NYGC	MG	Adapt	Adapt_HSPA1A
FM_292-CITE6	FM_292	RS	NYGC	MG	Homeo	Homeo_PICALM
FM_292-CITE6	FM_292	RS	NYGC	MG	Adapt	Adapt_TMEM163
FM_292-CITE6	FM_292	RS	NYGC	MG	Homeo	Homeo_PICALM
FM_292-CITE6	FM_292	RS	NYGC	MG	exAM	exAM_ERN1
FM_292-CITE6	FM_292	RS	NYGC	MG	Adapt	Adapt_HSPA1A
FM_292-CITE6	FM_292	RS	NYGC	PVM	PVM	PVM_CD163
FM_292-CITE6	FM_292	RS	NYGC	MG	Homeo	Homeo_PICALM
FM_292-CITE6	FM_292	RS	NYGC	MG	exAM	exAM_ERN1
FM_292-CITE6	FM_292	RS	NYGC	MG	exAM	exAM_ERN1
FM_292-CITE6	FM_292	RS	NYGC	PVM	PVM	PVM_CD163
FM_292-CITE6	FM_292	RS	NYGC	MG	Homeo	Homeo_PICALM
FM_292-CITE6	FM_292	RS	NYGC	MG	Homeo	Homeo_FRMD4A
FM_292-CITE6	FM_292	RS	NYGC	MG	Homeo	Homeo_FRMD4A
FM_292-CITE6	FM_292	RS	NYGC	MG	Adapt	Adapt_HSPA1A
FM_292-CITE6	FM_292	RS	NYGC	MG	Homeo	Homeo_PICALM
FM_292-CITE6	FM_292	RS	NYGC	MG	exAM	exAM_ERN1
FM_292-CITE6	FM_292	RS	NYGC	MG	exAM	exAM_ERN1
FM_292-CITE6	FM_292	RS	NYGC	MG	Homeo	Homeo_PICALM
FM_292-CITE6	FM_292	RS	NYGC	MG	exAM	exAM_ERN1
FM_292-CITE6	FM_292	RS	NYGC	MG	exAM	exAM_ERN1
FM_292-CITE6	FM_292	RS	NYGC	MG	Homeo	Homeo_PICALM
FM_292-CITE6	FM_292	RS	NYGC	MG	Homeo	Homeo_PICALM
FM_292-CITE6	FM_292	RS	NYGC	MG	Adapt	Adapt_HSPA1A
FM_292-CITE6	FM_292	RS	NYGC	MG	Homeo	Homeo_PICALM
FM_292-CITE6	FM_292	RS	NYGC	MG	Homeo	Homeo_FRMD4A
FM_292-CITE6	FM_292	RS	NYGC	MG	Homeo	Homeo_PICALM
FM_292-CITE6	FM_292	RS	NYGC	MG	exAM	exAM_ERN1
FM_292-CITE6	FM_292	RS	NYGC	MG	Homeo	Homeo_FRMD4A
FM_292-CITE6	FM_292	RS	NYGC	MG	Homeo	Homeo_FRMD4A
FM_292-CITE6	FM_292	RS	NYGC	MG	Homeo	Homeo_PICALM
FM_292-CITE6	FM_292	RS	NYGC	MG	exAM	exAM_ERN1
FM_292-CITE6	FM_292	RS	NYGC	MG	exAM	exAM_ERN1
FM_292-CITE6	FM_292	RS	NYGC	MG	exAM	exAM_ERN1
FM_292-CITE6	FM_292	RS	NYGC	MG	Homeo	Homeo_PICALM
FM_292-CITE6	FM_292	RS	NYGC	MG	Homeo	Homeo_PICALM
FM_292-CITE6	FM_292	RS	NYGC	MG	exAM	exAM_ERN1
FM_292-CITE6	FM_292	RS	NYGC	MG	Homeo	Homeo_PICALM
FM_292-CITE6	FM_292	RS	NYGC	MG	Homeo	Homeo_FRMD4A
FM_292-CITE6	FM_292	RS	NYGC	MG	exAM	exAM_ERN1
FM_292-CITE6	FM_292	RS	NYGC	MG	Homeo	Homeo_FRMD4A
FM_292-CITE6	FM_292	RS	NYGC	MG	Adapt	Adapt_AIF1
FM_292-CITE6	FM_292	RS	NYGC	MG	Adapt	Adapt_HIST
FM_292-CITE6	FM_292	RS	NYGC	MG	Homeo	Homeo_PICALM
FM_292-CITE6	FM_292	RS	NYGC	MG	exAM	exAM_ERN1
FM_292-CITE6	FM_292	RS	NYGC	MG	exAM	exAM_ERN1
FM_292-CITE6	FM_292	RS	NYGC	MG	Homeo	Homeo_FRMD4A
FM_292-CITE6	FM_292	RS	NYGC	MG	exAM	exAM_ERN1
FM_292-CITE6	FM_292	RS	NYGC	MG	Homeo	Homeo_PICALM
FM_292-CITE6	FM_292	RS	NYGC	MG	Homeo	Homeo_PICALM
FM_292-CITE6	FM_292	RS	NYGC	MG	Homeo	Homeo_PICALM
FM_292-CITE6	FM_292	RS	NYGC	MG	Homeo	Homeo_FRMD4A
FM_292-CITE6	FM_292	RS	NYGC	MG	Homeo	Homeo_PICALM
FM_292-CITE6	FM_292	RS	NYGC	MG	Homeo	Homeo_PICALM
FM_292-CITE6	FM_292	RS	NYGC	MG	ADAM	ADAM_GPNMB
FM_292-CITE6	FM_292	RS	NYGC	MG	exAM	exAM_ERN1
FM_292-CITE6	FM_292	RS	NYGC	MG	Adapt	Adapt_HSPA1A
FM_292-CITE6	FM_292	RS	NYGC	MG	exAM	exAM_ERN1
FM_292-CITE6	FM_292	RS	NYGC	MG	exAM	exAM_ERN1
FM_292-CITE6	FM_292	RS	NYGC	MG	ADAM	ADAM_GPNMB
FM_292-CITE6	FM_292	RS	NYGC	MG	Homeo	Homeo_FRMD4A
FM_292-CITE6	FM_292	RS	NYGC	MG	Homeo	Homeo_FRMD4A
FM_292-CITE6	FM_292	RS	NYGC	MG	exAM	exAM_ERN1
FM_292-CITE6	FM_292	RS	NYGC	MG	Homeo	Homeo_FRMD4A
FM_292-CITE6	FM_292	RS	NYGC	MG	Homeo	Homeo_PICALM
FM_292-CITE6	FM_292	RS	NYGC	MG	Homeo	Homeo_FRMD4A
FM_292-CITE6	FM_292	RS	NYGC	MG	Adapt	Adapt_HSPA1A
FM_292-CITE6	FM_292	RS	NYGC	MG	Homeo	Homeo_FRMD4A
FM_292-CITE6	FM_292	RS	NYGC	MG	exAM	exAM_ERN1
FM_292-CITE6	FM_292	RS	NYGC	MG	exAM	exAM_ERN1
FM_292-CITE6	FM_292	RS	NYGC	MG	Homeo	Homeo_PICALM
FM_292-CITE6	FM_292	RS	NYGC	MG	exAM	exAM_ERN1
FM_292-CITE6	FM_292	RS	NYGC	MG	Homeo	Homeo_PICALM
FM_292-CITE6	FM_292	RS	NYGC	MG	Homeo	Homeo_PICALM
FM_292-CITE6	FM_292	RS	NYGC	MG	exAM	exAM_ERN1
FM_292-CITE6	FM_292	RS	NYGC	MG	Homeo	Homeo_FRMD4A
FM_292-CITE6	FM_292	RS	NYGC	MG	exAM	exAM_ERN1
FM_292-CITE6	FM_292	RS	NYGC	MG	Homeo	Homeo_PICALM
FM_292-CITE6	FM_292	RS	NYGC	MG	Homeo	Homeo_PICALM
FM_292-CITE6	FM_292	RS	NYGC	MG	Homeo	Homeo_FRMD4A
FM_292-CITE6	FM_292	RS	NYGC	PVM	PVM	PVM_CD163
FM_292-CITE6	FM_292	RS	NYGC	MG	Prolif	Prolif_MKI67
FM_292-CITE6	FM_292	RS	NYGC	MG	Homeo	Homeo_FRMD4A
FM_292-CITE6	FM_292	RS	NYGC	MG	Homeo	Homeo_PICALM
FM_292-CITE6	FM_292	RS	NYGC	MG	exAM	exAM_ERN1
FM_292-CITE6	FM_292	RS	NYGC	MG	exAM	exAM_ERN1
FM_292-CITE6	FM_292	RS	NYGC	MG	Homeo	Homeo_PICALM
FM_292-CITE6	FM_292	RS	NYGC	MG	exAM	exAM_ERN1
FM_292-CITE6	FM_292	RS	NYGC	MG	Homeo	Homeo_PICALM
FM_292-CITE6	FM_292	RS	NYGC	MG	Homeo	Homeo_FRMD4A
FM_292-CITE6	FM_292	RS	NYGC	MG	Homeo	Homeo_FRMD4A
FM_292-CITE6	FM_292	RS	NYGC	MG	Homeo	Homeo_PICALM
FM_292-CITE6	FM_292	RS	NYGC	MG	Homeo	Homeo_PICALM
FM_292-CITE6	FM_292	RS	NYGC	MG	ADAM	ADAM_GPNMB
FM_292-CITE6	FM_292	RS	NYGC	PVM	PVM	PVM_CD163
FM_292-CITE6	FM_292	RS	NYGC	MG	Homeo	Homeo_FRMD4A
FM_292-CITE6	FM_292	RS	NYGC	MG	Homeo	Homeo_FRMD4A
FM_292-CITE6	FM_292	RS	NYGC	MG	exAM	exAM_ERN1
FM_292-CITE6	FM_292	RS	NYGC	MG	Adapt	Adapt_AIF1
FM_292-CITE6	FM_292	RS	NYGC	MG	Adapt	Adapt_TMEM163
FM_292-CITE6	FM_292	RS	NYGC	MG	Homeo	Homeo_FRMD4A
FM_292-CITE6	FM_292	RS	NYGC	MG	Homeo	Homeo_PICALM
FM_292-CITE6	FM_292	RS	NYGC	MG	Adapt	Adapt_HSPA1A
FM_292-CITE6	FM_292	RS	NYGC	MG	exAM	exAM_ERN1
FM_292-CITE6	FM_292	RS	NYGC	MG	Homeo	Homeo_PICALM
FM_292-CITE6	FM_292	RS	NYGC	MG	Homeo	Homeo_PICALM
FM_292-CITE6	FM_292	RS	NYGC	MG	Prolif	Prolif_MKI67
FM_292-CITE6	FM_292	RS	NYGC	MG	Homeo	Homeo_PICALM
FM_292-CITE6	FM_292	RS	NYGC	MG	Homeo	Homeo_PICALM
FM_292-CITE6	FM_292	RS	NYGC	MG	Homeo	Homeo_FRMD4A
FM_292-CITE6	FM_292	RS	NYGC	MG	Homeo	Homeo_PICALM
FM_292-CITE6	FM_292	RS	NYGC	MG	exAM	exAM_ERN1
FM_292-CITE6	FM_292	RS	NYGC	MG	Adapt	Adapt_HSPA1A
FM_292-CITE6	FM_292	RS	NYGC	MG	Homeo	Homeo_FRMD4A
FM_292-CITE6	FM_292	RS	NYGC	MG	Homeo	Homeo_PICALM
FM_292-CITE6	FM_292	RS	NYGC	MG	exAM	exAM_ERN1
FM_292-CITE6	FM_292	RS	NYGC	MG	exAM	exAM_ERN1
FM_292-CITE6	FM_292	RS	NYGC	MG	exAM	exAM_ERN1
FM_292-CITE6	FM_292	RS	NYGC	MG	exAM	exAM_ERN1
FM_292-CITE6	FM_292	RS	NYGC	MG	exAM	exAM_ERN1
FM_292-CITE6	FM_292	RS	NYGC	MG	Homeo	Homeo_PICALM
FM_292-CITE6	FM_292	RS	NYGC	MG	exAM	exAM_ERN1
FM_292-CITE6	FM_292	RS	NYGC	MG	Homeo	Homeo_FRMD4A
FM_292-CITE6	FM_292	RS	NYGC	MG	Homeo	Homeo_PICALM
FM_292-CITE6	FM_292	RS	NYGC	PVM	PVM	PVM_CD163
FM_292-CITE6	FM_292	RS	NYGC	MG	Adapt	Adapt_AIF1
FM_292-CITE6	FM_292	RS	NYGC	MG	Homeo	Homeo_PICALM
FM_292-CITE6	FM_292	RS	NYGC	MG	exAM	exAM_ERN1
FM_292-CITE6	FM_292	RS	NYGC	MG	Homeo	Homeo_FRMD4A
FM_292-CITE6	FM_292	RS	NYGC	MG	Homeo	Homeo_PICALM
FM_292-CITE6	FM_292	RS	NYGC	MG	exAM	exAM_ERN1
FM_292-CITE6	FM_292	RS	NYGC	MG	exAM	exAM_ERN1
FM_292-CITE6	FM_292	RS	NYGC	MG	Homeo	Homeo_FRMD4A
FM_292-CITE6	FM_292	RS	NYGC	MG	Adapt	Adapt_HSPA1A
FM_292-CITE6	FM_292	RS	NYGC	MG	Prolif	Prolif_MKI67
FM_292-CITE6	FM_292	RS	NYGC	MG	exAM	exAM_ERN1
FM_292-CITE6	FM_292	RS	NYGC	MG	Homeo	Homeo_PICALM
FM_292-CITE6	FM_292	RS	NYGC	MG	exAM	exAM_ERN1
FM_292-CITE6	FM_292	RS	NYGC	MG	exAM	exAM_ERN1
FM_292-CITE6	FM_292	RS	NYGC	MG	Homeo	Homeo_FRMD4A
FM_292-CITE6	FM_292	RS	NYGC	MG	Homeo	Homeo_PICALM
FM_292-CITE6	FM_292	RS	NYGC	MG	Homeo	Homeo_PICALM
FM_292-CITE6	FM_292	RS	NYGC	MG	exAM	exAM_ERN1
FM_292-CITE6	FM_292	RS	NYGC	MG	Homeo	Homeo_FRMD4A
FM_292-CITE6	FM_292	RS	NYGC	MG	Adapt	Adapt_HIST
FM_292-CITE6	FM_292	RS	NYGC	MG	exAM	exAM_ERN1
FM_292-CITE6	FM_292	RS	NYGC	MG	Homeo	Homeo_PICALM
FM_292-CITE6	FM_292	RS	NYGC	MG	Adapt	Adapt_HSPA1A
FM_292-CITE6	FM_292	RS	NYGC	MG	exAM	exAM_ERN1
FM_292-CITE6	FM_292	RS	NYGC	MG	Homeo	Homeo_PICALM
FM_292-CITE6	FM_292	RS	NYGC	MG	Homeo	Homeo_PICALM
FM_292-CITE6	FM_292	RS	NYGC	MG	exAM	exAM_ERN1
FM_292-CITE6	FM_292	RS	NYGC	PVM	PVM	PVM_CD163
FM_292-CITE6	FM_292	RS	NYGC	MG	Homeo	Homeo_FRMD4A
FM_292-CITE6	FM_292	RS	NYGC	MG	Homeo	Homeo_PICALM
FM_292-CITE6	FM_292	RS	NYGC	MG	Homeo	Homeo_PICALM
FM_292-CITE6	FM_292	RS	NYGC	MG	exAM	exAM_ERN1
FM_292-CITE6	FM_292	RS	NYGC	MG	exAM	exAM_ERN1
FM_292-CITE6	FM_292	RS	NYGC	MG	Homeo	Homeo_FRMD4A
FM_292-CITE6	FM_292	RS	NYGC	MG	Homeo	Homeo_PICALM
FM_292-CITE6	FM_292	RS	NYGC	MG	Adapt	Adapt_HSPA1A
FM_292-CITE6	FM_292	RS	NYGC	PVM	PVM	PVM_CD163
FM_292-CITE6	FM_292	RS	NYGC	MG	Homeo	Homeo_FRMD4A
FM_292-CITE6	FM_292	RS	NYGC	MG	Homeo	Homeo_FRMD4A
FM_292-CITE6	FM_292	RS	NYGC	MG	Homeo	Homeo_PICALM
FM_292-CITE6	FM_292	RS	NYGC	MG	exAM	exAM_ERN1
FM_292-CITE6	FM_292	RS	NYGC	MG	Adapt	Adapt_HIF1A
FM_292-CITE6	FM_292	RS	NYGC	MG	Homeo	Homeo_PICALM
FM_292-CITE6	FM_292	RS	NYGC	MG	Homeo	Homeo_PICALM
FM_292-CITE6	FM_292	RS	NYGC	MG	Homeo	Homeo_FRMD4A
FM_292-CITE6	FM_292	RS	NYGC	MG	exAM	exAM_ERN1
FM_292-CITE6	FM_292	RS	NYGC	MG	Homeo	Homeo_PICALM
FM_292-CITE6	FM_292	RS	NYGC	MG	exAM	exAM_ERN1
FM_292-CITE6	FM_292	RS	NYGC	MG	exAM	exAM_ERN1
FM_292-CITE6	FM_292	RS	NYGC	MG	Adapt	Adapt_HSPA1A
FM_292-CITE6	FM_292	RS	NYGC	MG	Adapt	Adapt_CCL3
FM_292-CITE6	FM_292	RS	NYGC	MG	Adapt	Adapt_HSPA1A
FM_292-CITE6	FM_292	RS	NYGC	MG	Homeo	Homeo_FRMD4A
FM_292-CITE6	FM_292	RS	NYGC	MG	Homeo	Homeo_PICALM
FM_292-CITE6	FM_292	RS	NYGC	MG	Adapt	Adapt_HSPA1A
FM_292-CITE6	FM_292	RS	NYGC	MG	Homeo	Homeo_PICALM
FM_292-CITE6	FM_292	RS	NYGC	MG	Homeo	Homeo_FRMD4A
FM_292-CITE6	FM_292	RS	NYGC	MG	exAM	exAM_ERN1
FM_292-CITE6	FM_292	RS	NYGC	MG	Homeo	Homeo_PICALM
FM_292-CITE6	FM_292	RS	NYGC	MG	Homeo	Homeo_PICALM
FM_292-CITE6	FM_292	RS	NYGC	MG	Homeo	Homeo_FRMD4A
FM_292-CITE6	FM_292	RS	NYGC	MG	exAM	exAM_ERN1
FM_292-CITE6	FM_292	RS	NYGC	MG	exAM	exAM_ERN1
FM_292-CITE6	FM_292	RS	NYGC	MG	Adapt	Adapt_TMEM163
FM_292-CITE6	FM_292	RS	NYGC	MG	exAM	exAM_ERN1
FM_292-CITE6	FM_292	RS	NYGC	MG	Homeo	Homeo_PICALM
FM_292-CITE6	FM_292	RS	NYGC	MG	Homeo	Homeo_PICALM
FM_292-CITE6	FM_292	RS	NYGC	MG	Homeo	Homeo_FRMD4A
FM_292-CITE6	FM_292	RS	NYGC	MG	exAM	exAM_ERN1
FM_292-CITE6	FM_292	RS	NYGC	MG	Homeo	Homeo_PICALM
FM_292-CITE6	FM_292	RS	NYGC	MG	exAM	exAM_ERN1
FM_292-CITE6	FM_292	RS	NYGC	MG	Homeo	Homeo_FRMD4A
FM_292-CITE6	FM_292	RS	NYGC	MG	Homeo	Homeo_FRMD4A
FM_292-CITE6	FM_292	RS	NYGC	MG	Homeo	Homeo_PICALM
FM_292-CITE6	FM_292	RS	NYGC	MG	Homeo	Homeo_FRMD4A
FM_292-CITE6	FM_292	RS	NYGC	MG	Homeo	Homeo_PICALM
FM_292-CITE6	FM_292	RS	NYGC	MG	exAM	exAM_ERN1
FM_292-CITE6	FM_292	RS	NYGC	MG	Homeo	Homeo_FRMD4A
FM_292-CITE6	FM_292	RS	NYGC	MG	exAM	exAM_ERN1
FM_292-CITE6	FM_292	RS	NYGC	MG	Homeo	Homeo_FRMD4A
FM_292-CITE6	FM_292	RS	NYGC	MG	exAM	exAM_ERN1
FM_292-CITE6	FM_292	RS	NYGC	MG	Homeo	Homeo_PICALM
FM_292-CITE6	FM_292	RS	NYGC	MG	Homeo	Homeo_FRMD4A
FM_292-CITE6	FM_292	RS	NYGC	MG	exAM	exAM_ERN1
FM_292-CITE6	FM_292	RS	NYGC	MG	Homeo	Homeo_FRMD4A
FM_292-CITE6	FM_292	RS	NYGC	PVM	PVM	PVM_CD163
FM_292-CITE6	FM_292	RS	NYGC	MG	Homeo	Homeo_FRMD4A
FM_292-CITE6	FM_292	RS	NYGC	MG	exAM	exAM_ERN1
FM_292-CITE6	FM_292	RS	NYGC	MG	exAM	exAM_ERN1
FM_292-CITE6	FM_292	RS	NYGC	MG	Homeo	Homeo_FRMD4A
FM_292-CITE6	FM_292	RS	NYGC	MG	Homeo	Homeo_FRMD4A
FM_292-CITE6	FM_292	RS	NYGC	MG	exAM	exAM_ERN1
FM_292-CITE6	FM_292	RS	NYGC	MG	Homeo	Homeo_PICALM
FM_292-CITE6	FM_292	RS	NYGC	MG	exAM	exAM_ERN1
FM_292-CITE6	FM_292	RS	NYGC	MG	exAM	exAM_ERN1
FM_292-CITE6	FM_292	RS	NYGC	MG	Homeo	Homeo_PICALM
FM_292-CITE6	FM_292	RS	NYGC	MG	Homeo	Homeo_FRMD4A
FM_292-CITE6	FM_292	RS	NYGC	MG	Homeo	Homeo_PICALM
FM_292-CITE6	FM_292	RS	NYGC	MG	Homeo	Homeo_FRMD4A
FM_292-CITE6	FM_292	RS	NYGC	MG	Homeo	Homeo_PICALM
FM_292-CITE6	FM_292	RS	NYGC	MG	Homeo	Homeo_PICALM
FM_292-CITE6	FM_292	RS	NYGC	MG	Homeo	Homeo_PICALM
FM_292-CITE6	FM_292	RS	NYGC	MG	Homeo	Homeo_FRMD4A
FM_292-CITE6	FM_292	RS	NYGC	MG	Homeo	Homeo_PICALM
FM_292-CITE6	FM_292	RS	NYGC	MG	Homeo	Homeo_FRMD4A
FM_292-CITE6	FM_292	RS	NYGC	MG	Adapt	Adapt_CCL3
FM_292-CITE6	FM_292	RS	NYGC	MG	exAM	exAM_ERN1
FM_292-CITE6	FM_292	RS	NYGC	MG	Homeo	Homeo_PICALM
FM_292-CITE6	FM_292	RS	NYGC	MG	exAM	exAM_ERN1
FM_292-CITE6	FM_292	RS	NYGC	MG	Homeo	Homeo_FRMD4A
FM_292-CITE6	FM_292	RS	NYGC	MG	Homeo	Homeo_PICALM
FM_292-CITE6	FM_292	RS	NYGC	MG	exAM	exAM_ERN1
FM_292-CITE6	FM_292	RS	NYGC	MG	Homeo	Homeo_FRMD4A
FM_292-CITE6	FM_292	RS	NYGC	MG	Homeo	Homeo_FRMD4A
FM_292-CITE6	FM_292	RS	NYGC	MG	Homeo	Homeo_PICALM
FM_292-CITE6	FM_292	RS	NYGC	MG	exAM	exAM_ERN1
FM_292-CITE6	FM_292	RS	NYGC	MG	exAM	exAM_ERN1
FM_292-CITE6	FM_292	RS	NYGC	MG	exAM	exAM_ERN1
FM_292-CITE6	FM_292	RS	NYGC	MG	Homeo	Homeo_FRMD4A
FM_292-CITE6	FM_292	RS	NYGC	MG	Adapt	Adapt_HSPA1A
FM_292-CITE6	FM_292	RS	NYGC	MG	Homeo	Homeo_PICALM
FM_292-CITE6	FM_292	RS	NYGC	MG	exAM	exAM_ERN1
FM_292-CITE6	FM_292	RS	NYGC	PVM	PVM	PVM_CD163
FM_292-CITE6	FM_292	RS	NYGC	MG	Adapt	Adapt_HSPA1A
FM_292-CITE6	FM_292	RS	NYGC	MG	Homeo	Homeo_PICALM
FM_292-CITE6	FM_292	RS	NYGC	MG	exAM	exAM_ERN1
FM_292-CITE6	FM_292	RS	NYGC	MG	Homeo	Homeo_PICALM
FM_292-CITE6	FM_292	RS	NYGC	MG	Homeo	Homeo_PICALM
FM_292-CITE6	FM_292	RS	NYGC	MG	exAM	exAM_ERN1
FM_292-CITE6	FM_292	RS	NYGC	MG	Homeo	Homeo_PICALM
FM_292-CITE6	FM_292	RS	NYGC	MG	Homeo	Homeo_FRMD4A
FM_292-CITE6	FM_292	RS	NYGC	MG	Homeo	Homeo_PICALM
FM_292-CITE6	FM_292	RS	NYGC	MG	Homeo	Homeo_FRMD4A
FM_292-CITE6	FM_292	RS	NYGC	MG	Homeo	Homeo_PICALM
FM_292-CITE6	FM_292	RS	NYGC	MG	Adapt	Adapt_TMEM163
FM_292-CITE6	FM_292	RS	NYGC	MG	Homeo	Homeo_PICALM
FM_292-CITE6	FM_292	RS	NYGC	MG	Homeo	Homeo_FRMD4A
FM_292-CITE6	FM_292	RS	NYGC	MG	exAM	exAM_ERN1
FM_292-CITE6	FM_292	RS	NYGC	MG	Adapt	Adapt_AIF1
FM_292-CITE6	FM_292	RS	NYGC	MG	exAM	exAM_ERN1
FM_292-CITE6	FM_292	RS	NYGC	MG	exAM	exAM_ERN1
FM_292-CITE6	FM_292	RS	NYGC	MG	Adapt	Adapt_HIST
FM_292-CITE6	FM_292	RS	NYGC	MG	exAM	exAM_ERN1
FM_292-CITE6	FM_292	RS	NYGC	MG	exAM	exAM_ERN1
FM_292-CITE6	FM_292	RS	NYGC	MG	Homeo	Homeo_FRMD4A
FM_292-CITE6	FM_292	RS	NYGC	MG	Homeo	Homeo_FRMD4A
FM_292-CITE6	FM_292	RS	NYGC	MG	Homeo	Homeo_PICALM
FM_292-CITE6	FM_292	RS	NYGC	MG	exAM	exAM_ERN1
FM_292-CITE6	FM_292	RS	NYGC	MG	exAM	exAM_ERN1
FM_292-CITE6	FM_292	RS	NYGC	MG	Homeo	Homeo_FRMD4A
FM_292-CITE6	FM_292	RS	NYGC	MG	exAM	exAM_ERN1
FM_292-CITE6	FM_292	RS	NYGC	MG	Homeo	Homeo_PICALM
FM_292-CITE6	FM_292	RS	NYGC	MG	Homeo	Homeo_PICALM
FM_292-CITE6	FM_292	RS	NYGC	MG	Homeo	Homeo_PICALM
FM_292-CITE6	FM_292	RS	NYGC	MG	exAM	exAM_ERN1
FM_292-CITE6	FM_292	RS	NYGC	MG	Homeo	Homeo_PICALM
FM_292-CITE6	FM_292	RS	NYGC	MG	Homeo	Homeo_PICALM
FM_292-CITE6	FM_292	RS	NYGC	MG	exAM	exAM_ERN1
FM_292-CITE6	FM_292	RS	NYGC	MG	Adapt	Adapt_IFI44L
FM_292-CITE6	FM_292	RS	NYGC	MG	exAM	exAM_ERN1
FM_292-CITE6	FM_292	RS	NYGC	MG	Adapt	Adapt_TMEM163
FM_292-CITE6	FM_292	RS	NYGC	MG	Adapt	Adapt_AIF1
FM_292-CITE6	FM_292	RS	NYGC	MG	exAM	exAM_ERN1
FM_292-CITE6	FM_292	RS	NYGC	MG	Homeo	Homeo_FRMD4A
FM_292-CITE6	FM_292	RS	NYGC	MG	Homeo	Homeo_FRMD4A
FM_292-CITE6	FM_292	RS	NYGC	MG	exAM	exAM_ERN1
FM_292-CITE6	FM_292	RS	NYGC	MG	Homeo	Homeo_PICALM
FM_292-CITE6	FM_292	RS	NYGC	MG	Homeo	Homeo_FRMD4A
FM_292-CITE6	FM_292	RS	NYGC	MG	Homeo	Homeo_PICALM
FM_292-CITE6	FM_292	RS	NYGC	MG	Homeo	Homeo_FRMD4A
FM_292-CITE6	FM_292	RS	NYGC	MG	Homeo	Homeo_PICALM
FM_292-CITE6	FM_292	RS	NYGC	MG	Homeo	Homeo_FRMD4A
FM_292-CITE6	FM_292	RS	NYGC	MG	Homeo	Homeo_PICALM
FM_292-CITE6	FM_292	RS	NYGC	MG	Homeo	Homeo_PICALM
FM_292-CITE6	FM_292	RS	NYGC	MG	Adapt	Adapt_HSPA1A
FM_292-CITE6	FM_292	RS	NYGC	MG	exAM	exAM_ERN1
FM_292-CITE6	FM_292	RS	NYGC	MG	exAM	exAM_ERN1
FM_292-CITE6	FM_292	RS	NYGC	MG	Adapt	Adapt_HSPA1A
FM_292-CITE6	FM_292	RS	NYGC	MG	exAM	exAM_ERN1
FM_292-CITE6	FM_292	RS	NYGC	MG	Homeo	Homeo_FRMD4A
FM_292-CITE6	FM_292	RS	NYGC	MG	exAM	exAM_ERN1
FM_292-CITE6	FM_292	RS	NYGC	MG	exAM	exAM_ERN1
FM_292-CITE6	FM_292	RS	NYGC	MG	exAM	exAM_ERN1
FM_292-CITE6	FM_292	RS	NYGC	MG	ADAM	ADAM_GPNMB
FM_292-CITE6	FM_292	RS	NYGC	MG	Homeo	Homeo_PICALM
FM_292-CITE6	FM_292	RS	NYGC	MG	Adapt	Adapt_HIST
FM_292-CITE6	FM_292	RS	NYGC	MG	exAM	exAM_ERN1
FM_292-CITE6	FM_292	RS	NYGC	PVM	PVM	PVM_CD163
FM_292-CITE6	FM_292	RS	NYGC	MG	exAM	exAM_ERN1
FM_292-CITE6	FM_292	RS	NYGC	MG	Adapt	Adapt_HSPA1A
FM_292-CITE6	FM_292	RS	NYGC	MG	Adapt	Adapt_HSPA1A
FM_292-CITE6	FM_292	RS	NYGC	MG	Homeo	Homeo_FRMD4A
FM_292-CITE6	FM_292	RS	NYGC	MG	exAM	exAM_ERN1
FM_292-CITE6	FM_292	RS	NYGC	MG	Homeo	Homeo_PICALM
FM_292-CITE6	FM_292	RS	NYGC	MG	Homeo	Homeo_FRMD4A
FM_292-CITE6	FM_292	RS	NYGC	MG	Homeo	Homeo_PICALM
FM_292-CITE6	FM_292	RS	NYGC	MG	Prolif	Prolif_MKI67
FM_292-CITE6	FM_292	RS	NYGC	MG	exAM	exAM_ERN1
FM_292-CITE6	FM_292	RS	NYGC	MG	Adapt	Adapt_HSPA1A
FM_292-CITE6	FM_292	RS	NYGC	MG	exAM	exAM_ERN1
FM_292-CITE6	FM_292	RS	NYGC	MG	Adapt	Adapt_AIF1
FM_292-CITE6	FM_292	RS	NYGC	MG	exAM	exAM_ERN1
FM_292-CITE6	FM_292	RS	NYGC	MG	Homeo	Homeo_PICALM
FM_292-CITE6	FM_292	RS	NYGC	MG	Adapt	Adapt_TMEM163
FM_292-CITE6	FM_292	RS	NYGC	PVM	PVM	PVM_CD163
FM_292-CITE6	FM_292	RS	NYGC	MG	Adapt	Adapt_HSPA1A
FM_292-CITE6	FM_292	RS	NYGC	PVM	PVM	PVM_CD163
FM_292-CITE6	FM_292	RS	NYGC	MG	Homeo	Homeo_FRMD4A
FM_292-CITE6	FM_292	RS	NYGC	MG	Adapt	Adapt_TMEM163
FM_292-CITE6	FM_292	RS	NYGC	MG	Homeo	Homeo_PICALM
FM_292-CITE6	FM_292	RS	NYGC	MG	Homeo	Homeo_PICALM
FM_292-CITE6	FM_292	RS	NYGC	MG	exAM	exAM_ERN1
FM_292-CITE6	FM_292	RS	NYGC	MG	exAM	exAM_ERN1
FM_292-CITE6	FM_292	RS	NYGC	MG	exAM	exAM_ERN1
FM_292-CITE6	FM_292	RS	NYGC	MG	Adapt	Adapt_HSPA1A
FM_292-CITE6	FM_292	RS	NYGC	MG	exAM	exAM_ERN1
FM_292-CITE6	FM_292	RS	NYGC	MG	exAM	exAM_ERN1
FM_292-CITE6	FM_292	RS	NYGC	MG	Adapt	Adapt_HIST
FM_292-CITE6	FM_292	RS	NYGC	MG	Homeo	Homeo_FRMD4A
FM_292-CITE6	FM_292	RS	NYGC	MG	Adapt	Adapt_HSPA1A
FM_292-CITE6	FM_292	RS	NYGC	MG	Homeo	Homeo_FRMD4A
FM_292-CITE6	FM_292	RS	NYGC	MG	Homeo	Homeo_FRMD4A
FM_292-CITE6	FM_292	RS	NYGC	MG	exAM	exAM_ERN1
FM_292-CITE6	FM_292	RS	NYGC	MG	Homeo	Homeo_PICALM
FM_292-CITE6	FM_292	RS	NYGC	MG	Homeo	Homeo_PICALM
FM_292-CITE6	FM_292	RS	NYGC	MG	exAM	exAM_ERN1
FM_292-CITE6	FM_292	RS	NYGC	MG	Adapt	Adapt_HSPA1A
FM_292-CITE6	FM_292	RS	NYGC	MG	Adapt	Adapt_HSPA1A
FM_292-CITE6	FM_292	RS	NYGC	MG	Homeo	Homeo_PICALM
FM_292-CITE6	FM_292	RS	NYGC	MG	Homeo	Homeo_PICALM
FM_292-CITE6	FM_292	RS	NYGC	MG	exAM	exAM_ERN1
FM_292-CITE6	FM_292	RS	NYGC	MG	exAM	exAM_ERN1
FM_292-CITE6	FM_292	RS	NYGC	MG	Homeo	Homeo_FRMD4A
FM_292-CITE6	FM_292	RS	NYGC	MG	Homeo	Homeo_FRMD4A
FM_292-CITE6	FM_292	RS	NYGC	MG	Homeo	Homeo_FRMD4A
FM_292-CITE6	FM_292	RS	NYGC	MG	ADAM	ADAM_GPNMB
FM_292-CITE6	FM_292	RS	NYGC	MG	exAM	exAM_ERN1
FM_292-CITE6	FM_292	RS	NYGC	MG	Homeo	Homeo_PICALM
FM_292-CITE6	FM_292	RS	NYGC	MG	Adapt	Adapt_HSPA1A
FM_292-CITE6	FM_292	RS	NYGC	MG	Adapt	Adapt_CCL3
FM_292-CITE6	FM_292	RS	NYGC	MG	Adapt	Adapt_HSPA1A
FM_292-CITE6	FM_292	RS	NYGC	MG	exAM	exAM_ERN1
FM_292-CITE6	FM_292	RS	NYGC	MG	Adapt	Adapt_AIF1
FM_292-CITE6	FM_292	RS	NYGC	MG	Homeo	Homeo_PICALM
FM_292-CITE6	FM_292	RS	NYGC	MG	Adapt	Adapt_HSPA1A
FM_292-CITE6	FM_292	RS	NYGC	MG	exAM	exAM_ERN1
FM_292-CITE6	FM_292	RS	NYGC	MG	Adapt	Adapt_HSPA1A
FM_292-CITE6	FM_292	RS	NYGC	MG	Homeo	Homeo_FRMD4A
FM_292-CITE6	FM_292	RS	NYGC	MG	Homeo	Homeo_PICALM
FM_292-CITE6	FM_292	RS	NYGC	MG	Homeo	Homeo_PICALM
FM_292-CITE6	FM_292	RS	NYGC	MG	exAM	exAM_ERN1
FM_292-CITE6	FM_292	RS	NYGC	MG	exAM	exAM_ERN1
FM_292-CITE6	FM_292	RS	NYGC	MG	Homeo	Homeo_PICALM
FM_292-CITE6	FM_292	RS	NYGC	MG	Homeo	Homeo_FRMD4A
FM_292-CITE6	FM_292	RS	NYGC	MG	Homeo	Homeo_PICALM
FM_292-CITE6	FM_292	RS	NYGC	MG	Homeo	Homeo_PICALM
FM_292-CITE6	FM_292	RS	NYGC	MG	Homeo	Homeo_PICALM
FM_292-CITE6	FM_292	RS	NYGC	PVM	PVM	PVM_CD163
FM_292-CITE6	FM_292	RS	NYGC	MG	exAM	exAM_ERN1
FM_292-CITE6	FM_292	RS	NYGC	MG	Homeo	Homeo_FRMD4A
FM_292-CITE6	FM_292	RS	NYGC	MG	exAM	exAM_ERN1
FM_292-CITE6	FM_292	RS	NYGC	MG	Homeo	Homeo_FRMD4A
FM_292-CITE6	FM_292	RS	NYGC	MG	Homeo	Homeo_PICALM
FM_292-CITE6	FM_292	RS	NYGC	MG	Homeo	Homeo_FRMD4A
FM_292-CITE6	FM_292	RS	NYGC	MG	exAM	exAM_ERN1
FM_292-CITE6	FM_292	RS	NYGC	MG	ADAM	ADAM_GPNMB
FM_292-CITE6	FM_292	RS	NYGC	MG	exAM	exAM_ERN1
FM_292-CITE6	FM_292	RS	NYGC	MG	exAM	exAM_ERN1
FM_292-CITE6	FM_292	RS	NYGC	MG	Adapt	Adapt_AIF1
FM_292-CITE6	FM_292	RS	NYGC	MG	ADAM	ADAM_GPNMB
FM_292-CITE6	FM_292	RS	NYGC	MG	Homeo	Homeo_FRMD4A
FM_292-CITE6	FM_292	RS	NYGC	MG	exAM	exAM_ERN1
FM_292-CITE6	FM_292	RS	NYGC	MG	Homeo	Homeo_PICALM
FM_292-CITE6	FM_292	RS	NYGC	MG	exAM	exAM_ERN1
FM_292-CITE6	FM_292	RS	NYGC	MG	exAM	exAM_ERN1
FM_292-CITE6	FM_292	RS	NYGC	MG	Adapt	Adapt_HSPA1A
FM_292-CITE6	FM_292	RS	NYGC	MG	Adapt	Adapt_HSPA1A
FM_292-CITE6	FM_292	RS	NYGC	MG	Homeo	Homeo_FRMD4A
FM_292-CITE6	FM_292	RS	NYGC	PVM	PVM	PVM_CD163
FM_292-CITE6	FM_292	RS	NYGC	MG	exAM	exAM_ERN1
FM_292-CITE6	FM_292	RS	NYGC	MG	Adapt	Adapt_HSPA1A
FM_292-CITE6	FM_292	RS	NYGC	MG	Adapt	Adapt_HSPA1A
FM_292-CITE6	FM_292	RS	NYGC	MG	Adapt	Adapt_AIF1
FM_292-CITE6	FM_292	RS	NYGC	MG	Adapt	Adapt_TMEM163
FM_292-CITE6	FM_292	RS	NYGC	MG	Homeo	Homeo_PICALM
FM_292-CITE6	FM_292	RS	NYGC	MG	exAM	exAM_ERN1
FM_292-CITE6	FM_292	RS	NYGC	MG	Homeo	Homeo_PICALM
FM_292-CITE6	FM_292	RS	NYGC	MG	exAM	exAM_ERN1
FM_292-CITE6	FM_292	RS	NYGC	MG	Homeo	Homeo_PICALM
FM_292-CITE6	FM_292	RS	NYGC	MG	Homeo	Homeo_PICALM
FM_292-CITE6	FM_292	RS	NYGC	MG	exAM	exAM_ERN1
FM_292-CITE6	FM_292	RS	NYGC	MG	Homeo	Homeo_FRMD4A
FM_292-CITE6	FM_292	RS	NYGC	MG	Homeo	Homeo_PICALM
FM_292-CITE6	FM_292	RS	NYGC	MG	Homeo	Homeo_FRMD4A
FM_292-CITE6	FM_292	RS	NYGC	MG	exAM	exAM_ERN1
FM_292-CITE6	FM_292	RS	NYGC	MG	exAM	exAM_ERN1
FM_292-CITE6	FM_292	RS	NYGC	MG	exAM	exAM_ERN1
FM_292-CITE6	FM_292	RS	NYGC	MG	Homeo	Homeo_PICALM
FM_292-CITE6	FM_292	RS	NYGC	MG	Homeo	Homeo_PICALM
FM_292-CITE6	FM_292	RS	NYGC	MG	Homeo	Homeo_PICALM
FM_292-CITE6	FM_292	RS	NYGC	MG	Homeo	Homeo_PICALM
FM_292-CITE6	FM_292	RS	NYGC	MG	Homeo	Homeo_PICALM
FM_292-CITE6	FM_292	RS	NYGC	MG	Adapt	Adapt_AIF1
FM_292-CITE6	FM_292	RS	NYGC	MG	exAM	exAM_ERN1
FM_292-CITE6	FM_292	RS	NYGC	MG	Homeo	Homeo_FRMD4A
FM_292-CITE6	FM_292	RS	NYGC	MG	exAM	exAM_ERN1
FM_292-CITE6	FM_292	RS	NYGC	MG	exAM	exAM_ERN1
FM_292-CITE6	FM_292	RS	NYGC	MG	Homeo	Homeo_PICALM
FM_292-CITE6	FM_292	RS	NYGC	MG	Homeo	Homeo_PICALM
FM_292-CITE6	FM_292	RS	NYGC	MG	exAM	exAM_ERN1
FM_292-CITE6	FM_292	RS	NYGC	MG	Adapt	Adapt_HSPA1A
FM_292-CITE6	FM_292	RS	NYGC	MG	Adapt	Adapt_HSPA1A
FM_292-CITE6	FM_292	RS	NYGC	MG	Homeo	Homeo_FRMD4A
FM_292-CITE6	FM_292	RS	NYGC	MG	Homeo	Homeo_FRMD4A
FM_292-CITE6	FM_292	RS	NYGC	MG	Homeo	Homeo_FRMD4A
FM_292-CITE6	FM_292	RS	NYGC	MG	Homeo	Homeo_PICALM
FM_292-CITE6	FM_292	RS	NYGC	MG	exAM	exAM_ERN1
FM_292-CITE6	FM_292	RS	NYGC	MG	Adapt	Adapt_TMEM163
FM_292-CITE6	FM_292	RS	NYGC	MG	Adapt	Adapt_HSPA1A
FM_292-CITE6	FM_292	RS	NYGC	MG	Homeo	Homeo_FRMD4A
FM_292-CITE6	FM_292	RS	NYGC	MG	Homeo	Homeo_FRMD4A
FM_292-CITE6	FM_292	RS	NYGC	MG	exAM	exAM_ERN1
FM_292-CITE6	FM_292	RS	NYGC	MG	Homeo	Homeo_PICALM
FM_292-CITE6	FM_292	RS	NYGC	MG	Prolif	Prolif_MKI67
FM_292-CITE6	FM_292	RS	NYGC	MG	Adapt	Adapt_AIF1
FM_292-CITE6	FM_292	RS	NYGC	PVM	PVM	PVM_CD163
FM_292-CITE6	FM_292	RS	NYGC	MG	exAM	exAM_ERN1
FM_292-CITE6	FM_292	RS	NYGC	MG	exAM	exAM_ERN1
FM_292-CITE6	FM_292	RS	NYGC	MG	Homeo	Homeo_PICALM
FM_292-CITE6	FM_292	RS	NYGC	MG	exAM	exAM_ERN1
FM_292-CITE6	FM_292	RS	NYGC	MG	Homeo	Homeo_FRMD4A
FM_292-CITE6	FM_292	RS	NYGC	MG	Homeo	Homeo_FRMD4A
FM_292-CITE6	FM_292	RS	NYGC	MG	Homeo	Homeo_FRMD4A
FM_292-CITE6	FM_292	RS	NYGC	PVM	PVM	PVM_CD163
FM_292-CITE6	FM_292	RS	NYGC	MG	Homeo	Homeo_FRMD4A
FM_292-CITE6	FM_292	RS	NYGC	PVM	PVM	PVM_CD163
FM_292-CITE6	FM_292	RS	NYGC	MG	exAM	exAM_ERN1
FM_292-CITE6	FM_292	RS	NYGC	MG	exAM	exAM_ERN1
FM_292-CITE6	FM_292	RS	NYGC	MG	Homeo	Homeo_PICALM
FM_292-CITE6	FM_292	RS	NYGC	MG	exAM	exAM_ERN1
FM_292-CITE6	FM_292	RS	NYGC	MG	exAM	exAM_ERN1
FM_292-CITE6	FM_292	RS	NYGC	MG	Homeo	Homeo_PICALM
FM_292-CITE6	FM_292	RS	NYGC	PVM	PVM	PVM_CD163
FM_292-CITE6	FM_292	RS	NYGC	MG	Homeo	Homeo_FRMD4A
FM_292-CITE6	FM_292	RS	NYGC	MG	Adapt	Adapt_HSPA1A
FM_292-CITE6	FM_292	RS	NYGC	MG	exAM	exAM_ERN1
FM_292-CITE6	FM_292	RS	NYGC	MG	Adapt	Adapt_AIF1
FM_292-CITE6	FM_292	RS	NYGC	MG	exAM	exAM_ERN1
FM_292-CITE6	FM_292	RS	NYGC	MG	exAM	exAM_ERN1
FM_292-CITE6	FM_292	RS	NYGC	MG	exAM	exAM_ERN1
FM_292-CITE6	FM_292	RS	NYGC	MG	exAM	exAM_ERN1
FM_292-CITE6	FM_292	RS	NYGC	MG	Homeo	Homeo_PICALM
FM_292-CITE6	FM_292	RS	NYGC	MG	exAM	exAM_ERN1
FM_292-CITE6	FM_292	RS	NYGC	MG	Homeo	Homeo_FRMD4A
FM_292-CITE6	FM_292	RS	NYGC	MG	Homeo	Homeo_FRMD4A
FM_292-CITE6	FM_292	RS	NYGC	MG	exAM	exAM_ERN1
FM_292-CITE6	FM_292	RS	NYGC	MG	exAM	exAM_ERN1
FM_292-CITE6	FM_292	RS	NYGC	MG	exAM	exAM_ERN1
FM_292-CITE6	FM_292	RS	NYGC	MG	exAM	exAM_ERN1
FM_292-CITE6	FM_292	RS	NYGC	MG	Homeo	Homeo_PICALM
FM_292-CITE6	FM_292	RS	NYGC	MG	Adapt	Adapt_AIF1
FM_292-CITE6	FM_292	RS	NYGC	MG	exAM	exAM_ERN1
FM_292-CITE6	FM_292	RS	NYGC	MG	Adapt	Adapt_HSPA1A
FM_292-CITE6	FM_292	RS	NYGC	MG	Homeo	Homeo_PICALM
FM_292-CITE6	FM_292	RS	NYGC	MG	Homeo	Homeo_PICALM
FM_292-CITE6	FM_292	RS	NYGC	MG	Prolif	Prolif_MKI67
FM_292-CITE6	FM_292	RS	NYGC	MG	Adapt	Adapt_HSPA1A
FM_292-CITE6	FM_292	RS	NYGC	MG	ADAM	ADAM_GPNMB
FM_292-CITE6	FM_292	RS	NYGC	MG	exAM	exAM_ERN1
FM_292-CITE6	FM_292	RS	NYGC	MG	exAM	exAM_ERN1
FM_292-CITE6	FM_292	RS	NYGC	MG	Prolif	Prolif_MKI67
FM_292-CITE6	FM_292	RS	NYGC	MG	Homeo	Homeo_PICALM
FM_292-CITE6	FM_292	RS	NYGC	MG	exAM	exAM_ERN1
FM_292-CITE6	FM_292	RS	NYGC	MG	Homeo	Homeo_PICALM
FM_292-CITE6	FM_292	RS	NYGC	MG	Adapt	Adapt_TMEM163
FM_292-CITE6	FM_292	RS	NYGC	MG	exAM	exAM_ERN1
FM_292-CITE6	FM_292	RS	NYGC	MG	Homeo	Homeo_PICALM
FM_292-CITE6	FM_292	RS	NYGC	MG	Homeo	Homeo_PICALM
FM_292-CITE6	FM_292	RS	NYGC	MG	Adapt	Adapt_HSPA1A
FM_292-CITE6	FM_292	RS	NYGC	MG	Adapt	Adapt_HSPA1A
FM_292-CITE6	FM_292	RS	NYGC	MG	exAM	exAM_ERN1
FM_292-CITE6	FM_292	RS	NYGC	MG	Homeo	Homeo_FRMD4A
FM_292-CITE6	FM_292	RS	NYGC	MG	exAM	exAM_ERN1
FM_292-CITE6	FM_292	RS	NYGC	MG	exAM	exAM_ERN1
FM_292-CITE6	FM_292	RS	NYGC	MG	Homeo	Homeo_FRMD4A
FM_292-CITE6	FM_292	RS	NYGC	MG	Adapt	Adapt_HSPA1A
FM_292-CITE6	FM_292	RS	NYGC	MG	Homeo	Homeo_PICALM
FM_292-CITE6	FM_292	RS	NYGC	MG	Homeo	Homeo_FRMD4A
FM_292-CITE6	FM_292	RS	NYGC	MG	exAM	exAM_ERN1
FM_292-CITE6	FM_292	RS	NYGC	MG	exAM	exAM_ERN1
FM_292-CITE6	FM_292	RS	NYGC	MG	Homeo	Homeo_PICALM
FM_292-CITE6	FM_292	RS	NYGC	MG	Homeo	Homeo_FRMD4A
FM_292-CITE6	FM_292	RS	NYGC	MG	exAM	exAM_ERN1
FM_292-CITE6	FM_292	RS	NYGC	MG	Homeo	Homeo_FRMD4A
FM_292-CITE6	FM_292	RS	NYGC	MG	exAM	exAM_ERN1
FM_292-CITE6	FM_292	RS	NYGC	MG	Adapt	Adapt_HIST
FM_292-CITE6	FM_292	RS	NYGC	MG	exAM	exAM_ERN1
FM_292-CITE6	FM_292	RS	NYGC	MG	exAM	exAM_ERN1
FM_292-CITE6	FM_292	RS	NYGC	MG	exAM	exAM_ERN1
FM_292-CITE6	FM_292	RS	NYGC	MG	exAM	exAM_ERN1
FM_292-CITE6	FM_292	RS	NYGC	MG	Homeo	Homeo_PICALM
FM_292-CITE6	FM_292	RS	NYGC	MG	Homeo	Homeo_FRMD4A
FM_292-CITE6	FM_292	RS	NYGC	MG	Homeo	Homeo_FRMD4A
FM_292-CITE6	FM_292	RS	NYGC	MG	Homeo	Homeo_PICALM
FM_292-CITE6	FM_292	RS	NYGC	MG	Homeo	Homeo_FRMD4A
FM_292-CITE6	FM_292	RS	NYGC	MG	Homeo	Homeo_FRMD4A
FM_292-CITE6	FM_292	RS	NYGC	MG	Homeo	Homeo_PICALM
FM_292-CITE6	FM_292	RS	NYGC	PVM	PVM	PVM_CD163
FM_292-CITE6	FM_292	RS	NYGC	MG	exAM	exAM_ERN1
FM_292-CITE6	FM_292	RS	NYGC	MG	Adapt	Adapt_TMEM163
FM_292-CITE6	FM_292	RS	NYGC	PVM	PVM	PVM_CD163
FM_292-CITE6	FM_292	RS	NYGC	MG	exAM	exAM_ERN1
FM_292-CITE6	FM_292	RS	NYGC	MG	exAM	exAM_ERN1
FM_292-CITE6	FM_292	RS	NYGC	MG	Homeo	Homeo_PICALM
FM_292-CITE6	FM_292	RS	NYGC	MG	exAM	exAM_ERN1
FM_292-CITE6	FM_292	RS	NYGC	MG	exAM	exAM_ERN1
FM_292-CITE6	FM_292	RS	NYGC	MG	Homeo	Homeo_PICALM
FM_292-CITE6	FM_292	RS	NYGC	MG	Homeo	Homeo_PICALM
FM_292-CITE6	FM_292	RS	NYGC	MG	exAM	exAM_ERN1
FM_292-CITE6	FM_292	RS	NYGC	MG	exAM	exAM_ERN1
FM_292-CITE6	FM_292	RS	NYGC	MG	Homeo	Homeo_FRMD4A
FM_292-CITE6	FM_292	RS	NYGC	MG	exAM	exAM_ERN1
FM_292-CITE6	FM_292	RS	NYGC	MG	exAM	exAM_ERN1
FM_292-CITE6	FM_292	RS	NYGC	MG	Homeo	Homeo_PICALM
FM_292-CITE6	FM_292	RS	NYGC	MG	exAM	exAM_ERN1
FM_292-CITE6	FM_292	RS	NYGC	MG	exAM	exAM_ERN1
FM_292-CITE6	FM_292	RS	NYGC	MG	Adapt	Adapt_HSPA1A
FM_292-CITE6	FM_292	RS	NYGC	MG	Homeo	Homeo_FRMD4A
FM_292-CITE6	FM_292	RS	NYGC	MG	Adapt	Adapt_HSPA1A
FM_292-CITE6	FM_292	RS	NYGC	MG	exAM	exAM_ERN1
FM_292-CITE6	FM_292	RS	NYGC	MG	Homeo	Homeo_PICALM
FM_292-CITE6	FM_292	RS	NYGC	MG	Adapt	Adapt_AIF1
FM_292-CITE6	FM_292	RS	NYGC	MG	Homeo	Homeo_PICALM
FM_292-CITE6	FM_292	RS	NYGC	MG	Homeo	Homeo_PICALM
FM_292-CITE6	FM_292	RS	NYGC	MG	Homeo	Homeo_PICALM
FM_292-CITE6	FM_292	RS	NYGC	MG	exAM	exAM_ERN1
FM_292-CITE6	FM_292	RS	NYGC	MG	Homeo	Homeo_PICALM
FM_292-CITE6	FM_292	RS	NYGC	MG	Homeo	Homeo_PICALM
FM_292-CITE6	FM_292	RS	NYGC	MG	Adapt	Adapt_HSPA1A
FM_292-CITE6	FM_292	RS	NYGC	MG	Homeo	Homeo_FRMD4A
FM_292-CITE6	FM_292	RS	NYGC	MG	Homeo	Homeo_PICALM
FM_292-CITE6	FM_292	RS	NYGC	MG	Homeo	Homeo_PICALM
FM_292-CITE6	FM_292	RS	NYGC	MG	Adapt	Adapt_HSPA1A
FM_292-CITE6	FM_292	RS	NYGC	MG	Homeo	Homeo_FRMD4A
FM_292-CITE6	FM_292	RS	NYGC	MG	Homeo	Homeo_PICALM
FM_292-CITE6	FM_292	RS	NYGC	MG	ADAM	ADAM_GPNMB
FM_292-CITE6	FM_292	RS	NYGC	MG	exAM	exAM_ERN1
FM_292-CITE6	FM_292	RS	NYGC	MG	Homeo	Homeo_FRMD4A
FM_292-CITE6	FM_292	RS	NYGC	MG	Homeo	Homeo_PICALM
FM_292-CITE6	FM_292	RS	NYGC	MG	exAM	exAM_ERN1
FM_292-CITE6	FM_292	RS	NYGC	MG	exAM	exAM_ERN1
FM_292-CITE6	FM_292	RS	NYGC	MG	Homeo	Homeo_PICALM
FM_292-CITE6	FM_292	RS	NYGC	MG	Homeo	Homeo_FRMD4A
FM_292-CITE6	FM_292	RS	NYGC	MG	exAM	exAM_ERN1
FM_292-CITE6	FM_292	RS	NYGC	MG	Homeo	Homeo_FRMD4A
FM_292-CITE6	FM_292	RS	NYGC	MG	Adapt	Adapt_AIF1
FM_292-CITE6	FM_292	RS	NYGC	MG	exAM	exAM_ERN1
FM_292-CITE6	FM_292	RS	NYGC	MG	exAM	exAM_ERN1
FM_292-CITE6	FM_292	RS	NYGC	MG	Adapt	Adapt_HSPA1A
FM_292-CITE6	FM_292	RS	NYGC	MG	exAM	exAM_ERN1
FM_292-CITE6	FM_292	RS	NYGC	PVM	PVM	PVM_CD163
FM_292-CITE6	FM_292	RS	NYGC	MG	exAM	exAM_ERN1
FM_292-CITE6	FM_292	RS	NYGC	MG	Prolif	Prolif_MKI67
FM_292-CITE6	FM_292	RS	NYGC	MG	Homeo	Homeo_FRMD4A
FM_292-CITE6	FM_292	RS	NYGC	MG	exAM	exAM_ERN1
FM_292-CITE6	FM_292	RS	NYGC	MG	Homeo	Homeo_PICALM
FM_292-CITE6	FM_292	RS	NYGC	MG	ADAM	ADAM_GPNMB
FM_292-CITE6	FM_292	RS	NYGC	MG	exAM	exAM_ERN1
FM_292-CITE6	FM_292	RS	NYGC	MG	Homeo	Homeo_PICALM
FM_292-CITE6	FM_292	RS	NYGC	MG	Homeo	Homeo_PICALM
FM_292-CITE6	FM_292	RS	NYGC	MG	Prolif	Prolif_MKI67
FM_292-CITE6	FM_292	RS	NYGC	MG	exAM	exAM_ERN1
FM_292-CITE6	FM_292	RS	NYGC	MG	exAM	exAM_ERN1
FM_292-CITE6	FM_292	RS	NYGC	MG	Homeo	Homeo_PICALM
FM_292-CITE6	FM_292	RS	NYGC	MG	Homeo	Homeo_PICALM
FM_292-CITE6	FM_292	RS	NYGC	MG	Adapt	Adapt_HIST
FM_292-CITE6	FM_292	RS	NYGC	MG	Homeo	Homeo_PICALM
FM_292-CITE6	FM_292	RS	NYGC	MG	exAM	exAM_ERN1
FM_292-CITE6	FM_292	RS	NYGC	MG	Homeo	Homeo_FRMD4A
FM_292-CITE6	FM_292	RS	NYGC	MG	exAM	exAM_ERN1
FM_292-CITE6	FM_292	RS	NYGC	MG	exAM	exAM_ERN1
FM_292-CITE6	FM_292	RS	NYGC	MG	Homeo	Homeo_FRMD4A
FM_292-CITE6	FM_292	RS	NYGC	MG	exAM	exAM_ERN1
FM_292-CITE6	FM_292	RS	NYGC	MG	Homeo	Homeo_PICALM
FM_292-CITE6	FM_292	RS	NYGC	MG	Adapt	Adapt_HIST
FM_292-CITE6	FM_292	RS	NYGC	MG	exAM	exAM_ERN1
FM_292-CITE6	FM_292	RS	NYGC	MG	exAM	exAM_ERN1
FM_292-CITE6	FM_292	RS	NYGC	MG	Homeo	Homeo_PICALM
FM_292-CITE6	FM_292	RS	NYGC	MG	Adapt	Adapt_AIF1
FM_292-CITE6	FM_292	RS	NYGC	MG	exAM	exAM_ERN1
FM_292-CITE6	FM_292	RS	NYGC	MG	Adapt	Adapt_HSPA1A
FM_292-CITE6	FM_292	RS	NYGC	MG	Adapt	Adapt_HSPA1A
FM_292-CITE6	FM_292	RS	NYGC	MG	Homeo	Homeo_FRMD4A
FM_292-CITE6	FM_292	RS	NYGC	MG	Homeo	Homeo_PICALM
FM_292-CITE6	FM_292	RS	NYGC	MG	Homeo	Homeo_PICALM
FM_292-CITE6	FM_292	RS	NYGC	MG	exAM	exAM_ERN1
FM_292-CITE6	FM_292	RS	NYGC	MG	Homeo	Homeo_FRMD4A
FM_292-CITE6	FM_292	RS	NYGC	MG	exAM	exAM_ERN1
FM_292-CITE6	FM_292	RS	NYGC	MG	Adapt	Adapt_HSPA1A
FM_292-CITE6	FM_292	RS	NYGC	MG	exAM	exAM_ERN1
FM_292-CITE6	FM_292	RS	NYGC	MG	Homeo	Homeo_FRMD4A
FM_292-CITE6	FM_292	RS	NYGC	MG	Homeo	Homeo_PICALM
FM_292-CITE6	FM_292	RS	NYGC	MG	exAM	exAM_ERN1
FM_292-CITE6	FM_292	RS	NYGC	MG	Adapt	Adapt_HSPA1A
FM_292-CITE6	FM_292	RS	NYGC	MG	exAM	exAM_ERN1
FM_292-CITE6	FM_292	RS	NYGC	MG	Adapt	Adapt_AIF1
FM_292-CITE6	FM_292	RS	NYGC	MG	exAM	exAM_ERN1
FM_292-CITE6	FM_292	RS	NYGC	MG	Homeo	Homeo_FRMD4A
FM_292-CITE6	FM_292	RS	NYGC	MG	Homeo	Homeo_FRMD4A
FM_292-CITE6	FM_292	RS	NYGC	MG	Homeo	Homeo_PICALM
FM_292-CITE6	FM_292	RS	NYGC	MG	ADAM	ADAM_GPNMB
FM_292-CITE6	FM_292	RS	NYGC	PVM	PVM	PVM_CD163
FM_292-CITE6	FM_292	RS	NYGC	MG	exAM	exAM_ERN1
FM_292-CITE6	FM_292	RS	NYGC	MG	exAM	exAM_ERN1
FM_292-CITE6	FM_292	RS	NYGC	MG	ADAM	ADAM_GPNMB
FM_292-CITE6	FM_292	RS	NYGC	MG	exAM	exAM_ERN1
FM_292-CITE6	FM_292	RS	NYGC	MG	Adapt	Adapt_HSPA1A
FM_292-CITE6	FM_292	RS	NYGC	MG	exAM	exAM_ERN1
FM_292-CITE6	FM_292	RS	NYGC	MG	Homeo	Homeo_PICALM
FM_292-CITE6	FM_292	RS	NYGC	MG	Adapt	Adapt_TMEM163
FM_292-CITE6	FM_292	RS	NYGC	MG	Homeo	Homeo_PICALM
FM_292-CITE6	FM_292	RS	NYGC	MG	Homeo	Homeo_FRMD4A
FM_292-CITE6	FM_292	RS	NYGC	MG	Homeo	Homeo_PICALM
FM_292-CITE6	FM_292	RS	NYGC	MG	exAM	exAM_ERN1
FM_292-CITE6	FM_292	RS	NYGC	MG	exAM	exAM_ERN1
FM_292-CITE6	FM_292	RS	NYGC	MG	Homeo	Homeo_PICALM
FM_292-CITE6	FM_292	RS	NYGC	MG	Adapt	Adapt_HSPA1A
FM_292-CITE6	FM_292	RS	NYGC	MG	Adapt	Adapt_TMEM163
FM_292-CITE6	FM_292	RS	NYGC	MG	exAM	exAM_ERN1
FM_292-CITE6	FM_292	RS	NYGC	MG	Adapt	Adapt_HSPA1A
FM_292-CITE6	FM_292	RS	NYGC	MG	Homeo	Homeo_PICALM
FM_292-CITE6	FM_292	RS	NYGC	MG	Homeo	Homeo_PICALM
FM_292-CITE6	FM_292	RS	NYGC	MG	Homeo	Homeo_PICALM
FM_292-CITE6	FM_292	RS	NYGC	MG	exAM	exAM_ERN1
FM_292-CITE6	FM_292	RS	NYGC	MG	Homeo	Homeo_FRMD4A
FM_292-CITE6	FM_292	RS	NYGC	MG	exAM	exAM_ERN1
FM_292-CITE6	FM_292	RS	NYGC	MG	exAM	exAM_ERN1
FM_292-CITE6	FM_292	RS	NYGC	MG	exAM	exAM_ERN1
FM_292-CITE6	FM_292	RS	NYGC	MG	Adapt	Adapt_AIF1
FM_292-CITE6	FM_292	RS	NYGC	MG	Homeo	Homeo_FRMD4A
FM_292-CITE6	FM_292	RS	NYGC	MG	exAM	exAM_ERN1
FM_292-CITE6	FM_292	RS	NYGC	MG	exAM	exAM_ERN1
FM_292-CITE6	FM_292	RS	NYGC	MG	Homeo	Homeo_FRMD4A
FM_292-CITE6	FM_292	RS	NYGC	MG	exAM	exAM_ERN1
FM_292-CITE6	FM_292	RS	NYGC	MG	exAM	exAM_ERN1
FM_292-CITE6	FM_292	RS	NYGC	PVM	PVM	PVM_CD163
FM_292-CITE6	FM_292	RS	NYGC	MG	exAM	exAM_ERN1
FM_292-CITE6	FM_292	RS	NYGC	MG	exAM	exAM_ERN1
FM_292-CITE6	FM_292	RS	NYGC	MG	exAM	exAM_ERN1
FM_292-CITE6	FM_292	RS	NYGC	MG	Adapt	Adapt_AIF1
FM_292-CITE6	FM_292	RS	NYGC	MG	exAM	exAM_ERN1
FM_292-CITE6	FM_292	RS	NYGC	MG	Adapt	Adapt_AIF1
FM_292-CITE6	FM_292	RS	NYGC	MG	Adapt	Adapt_HSPA1A
FM_292-CITE6	FM_292	RS	NYGC	MG	Homeo	Homeo_FRMD4A
FM_292-CITE6	FM_292	RS	NYGC	MG	Homeo	Homeo_PICALM
FM_292-CITE6	FM_292	RS	NYGC	MG	Homeo	Homeo_PICALM
FM_292-CITE6	FM_292	RS	NYGC	MG	exAM	exAM_ERN1
FM_292-CITE6	FM_292	RS	NYGC	MG	Homeo	Homeo_PICALM
FM_292-CITE6	FM_292	RS	NYGC	MG	exAM	exAM_ERN1
FM_292-CITE6	FM_292	RS	NYGC	MG	Homeo	Homeo_FRMD4A
FM_292-CITE6	FM_292	RS	NYGC	MG	Homeo	Homeo_FRMD4A
FM_292-CITE6	FM_292	RS	NYGC	MG	Homeo	Homeo_PICALM
FM_292-CITE6	FM_292	RS	NYGC	MG	Adapt	Adapt_HSPA1A
FM_292-CITE6	FM_292	RS	NYGC	MG	Adapt	Adapt_AIF1
FM_292-CITE6	FM_292	RS	NYGC	MG	Adapt	Adapt_CCL3
FM_292-CITE6	FM_292	RS	NYGC	MG	Adapt	Adapt_AIF1
FM_292-CITE6	FM_292	RS	NYGC	MG	Homeo	Homeo_PICALM
FM_292-CITE6	FM_292	RS	NYGC	MG	Homeo	Homeo_FRMD4A
FM_292-CITE6	FM_292	RS	NYGC	MG	Adapt	Adapt_HSPA1A
FM_292-CITE6	FM_292	RS	NYGC	MG	exAM	exAM_ERN1
FM_292-CITE6	FM_292	RS	NYGC	MG	Homeo	Homeo_PICALM
FM_292-CITE6	FM_292	RS	NYGC	MG	exAM	exAM_ERN1
FM_292-CITE6	FM_292	RS	NYGC	MG	Homeo	Homeo_PICALM
FM_292-CITE6	FM_292	RS	NYGC	MG	Adapt	Adapt_HSPA1A
FM_292-CITE6	FM_292	RS	NYGC	MG	exAM	exAM_ERN1
FM_292-CITE6	FM_292	RS	NYGC	MG	Homeo	Homeo_FRMD4A
FM_292-CITE6	FM_292	RS	NYGC	MG	Homeo	Homeo_FRMD4A
FM_292-CITE6	FM_292	RS	NYGC	MG	Homeo	Homeo_PICALM
FM_292-CITE6	FM_292	RS	NYGC	MG	ADAM	ADAM_GPNMB
FM_292-CITE6	FM_292	RS	NYGC	MG	Homeo	Homeo_PICALM
FM_292-CITE6	FM_292	RS	NYGC	MG	exAM	exAM_ERN1
FM_292-CITE6	FM_292	RS	NYGC	MG	Homeo	Homeo_PICALM
FM_292-CITE6	FM_292	RS	NYGC	MG	Adapt	Adapt_HIST
FM_292-CITE6	FM_292	RS	NYGC	MG	Adapt	Adapt_HSPA1A
FM_292-CITE6	FM_292	RS	NYGC	MG	Homeo	Homeo_PICALM
FM_292-CITE6	FM_292	RS	NYGC	MG	Homeo	Homeo_FRMD4A
FM_292-CITE6	FM_292	RS	NYGC	MG	exAM	exAM_ERN1
FM_292-CITE6	FM_292	RS	NYGC	MG	Adapt	Adapt_HSPA1A
FM_292-CITE6	FM_292	RS	NYGC	MG	exAM	exAM_ERN1
FM_292-CITE6	FM_292	RS	NYGC	MG	exAM	exAM_ERN1
FM_292-CITE6	FM_292	RS	NYGC	MG	Homeo	Homeo_PICALM
FM_292-CITE6	FM_292	RS	NYGC	MG	exAM	exAM_ERN1
FM_292-CITE6	FM_292	RS	NYGC	MG	Homeo	Homeo_PICALM
FM_292-CITE6	FM_292	RS	NYGC	MG	Homeo	Homeo_PICALM
FM_292-CITE6	FM_292	RS	NYGC	MG	exAM	exAM_ERN1
FM_292-CITE6	FM_292	RS	NYGC	MG	Adapt	Adapt_HSPA1A
FM_292-CITE6	FM_292	RS	NYGC	MG	Homeo	Homeo_FRMD4A
FM_292-CITE6	FM_292	RS	NYGC	MG	Homeo	Homeo_PICALM
FM_292-CITE6	FM_292	RS	NYGC	MG	exAM	exAM_ERN1
FM_292-CITE6	FM_292	RS	NYGC	MG	Homeo	Homeo_FRMD4A
FM_292-CITE6	FM_292	RS	NYGC	MG	Homeo	Homeo_FRMD4A
FM_292-CITE6	FM_292	RS	NYGC	MG	Homeo	Homeo_PICALM
FM_292-CITE6	FM_292	RS	NYGC	MG	exAM	exAM_ERN1
FM_292-CITE6	FM_292	RS	NYGC	MG	exAM	exAM_ERN1
FM_292-CITE6	FM_292	RS	NYGC	MG	Homeo	Homeo_FRMD4A
FM_292-CITE6	FM_292	RS	NYGC	MG	Homeo	Homeo_FRMD4A
FM_292-CITE6	FM_292	RS	NYGC	MG	Adapt	Adapt_AIF1
FM_292-CITE6	FM_292	RS	NYGC	MG	Homeo	Homeo_PICALM
FM_292-CITE6	FM_292	RS	NYGC	MG	Homeo	Homeo_PICALM
FM_292-CITE6	FM_292	RS	NYGC	MG	Prolif	Prolif_MKI67
FM_292-CITE6	FM_292	RS	NYGC	MG	exAM	exAM_ERN1
FM_292-CITE6	FM_292	RS	NYGC	MG	Homeo	Homeo_PICALM
FM_292-CITE6	FM_292	RS	NYGC	MG	Homeo	Homeo_FRMD4A
FM_292-CITE6	FM_292	RS	NYGC	MG	Homeo	Homeo_PICALM
FM_292-CITE6	FM_292	RS	NYGC	MG	exAM	exAM_ERN1
FM_292-CITE6	FM_292	RS	NYGC	MG	Adapt	Adapt_HSPA1A
FM_292-CITE6	FM_292	RS	NYGC	MG	exAM	exAM_ERN1
FM_292-CITE6	FM_292	RS	NYGC	MG	exAM	exAM_ERN1
FM_292-CITE6	FM_292	RS	NYGC	MG	Homeo	Homeo_FRMD4A
FM_292-CITE6	FM_292	RS	NYGC	MG	Homeo	Homeo_FRMD4A
FM_292-CITE6	FM_292	RS	NYGC	MG	exAM	exAM_ERN1
FM_292-CITE6	FM_292	RS	NYGC	MG	Adapt	Adapt_TMEM163
FM_292-CITE6	FM_292	RS	NYGC	MG	Homeo	Homeo_FRMD4A
FM_292-CITE6	FM_292	RS	NYGC	MG	Homeo	Homeo_PICALM
FM_292-CITE6	FM_292	RS	NYGC	MG	Adapt	Adapt_TMEM163
FM_292-CITE6	FM_292	RS	NYGC	MG	exAM	exAM_ERN1
FM_292-CITE6	FM_292	RS	NYGC	MG	Homeo	Homeo_FRMD4A
FM_292-CITE6	FM_292	RS	NYGC	MG	Homeo	Homeo_FRMD4A
FM_292-CITE6	FM_292	RS	NYGC	MG	Homeo	Homeo_FRMD4A
FM_292-CITE6	FM_292	RS	NYGC	MG	Homeo	Homeo_PICALM
FM_292-CITE6	FM_292	RS	NYGC	MG	Adapt	Adapt_HIF1A
FM_292-CITE6	FM_292	RS	NYGC	MG	Homeo	Homeo_PICALM
FM_292-CITE6	FM_292	RS	NYGC	MG	Homeo	Homeo_FRMD4A
FM_292-CITE6	FM_292	RS	NYGC	MG	Homeo	Homeo_PICALM
FM_292-CITE6	FM_292	RS	NYGC	MG	Homeo	Homeo_FRMD4A
FM_292-CITE6	FM_292	RS	NYGC	MG	Adapt	Adapt_HIST
FM_292-CITE6	FM_292	RS	NYGC	MG	Adapt	Adapt_HSPA1A
FM_292-CITE6	FM_292	RS	NYGC	MG	exAM	exAM_ERN1
FM_292-CITE6	FM_292	RS	NYGC	MG	Homeo	Homeo_PICALM
FM_292-CITE6	FM_292	RS	NYGC	MG	Homeo	Homeo_PICALM
FM_292-CITE6	FM_292	RS	NYGC	MG	Homeo	Homeo_FRMD4A
FM_292-CITE6	FM_292	RS	NYGC	MG	Homeo	Homeo_PICALM
FM_292-CITE6	FM_292	RS	NYGC	MG	Adapt	Adapt_TMEM163
FM_292-CITE6	FM_292	RS	NYGC	MG	Prolif	Prolif_MKI67
FM_292-CITE6	FM_292	RS	NYGC	MG	exAM	exAM_ERN1
FM_292-CITE6	FM_292	RS	NYGC	MG	exAM	exAM_ERN1
FM_292-CITE6	FM_292	RS	NYGC	MG	Homeo	Homeo_PICALM
FM_292-CITE6	FM_292	RS	NYGC	MG	Homeo	Homeo_PICALM
FM_292-CITE6	FM_292	RS	NYGC	PVM	PVM	PVM_CD163
FM_292-CITE6	FM_292	RS	NYGC	MG	Homeo	Homeo_PICALM
FM_292-CITE6	FM_292	RS	NYGC	MG	Adapt	Adapt_HSPA1A
FM_292-CITE6	FM_292	RS	NYGC	MG	exAM	exAM_ERN1
FM_292-CITE6	FM_292	RS	NYGC	MG	Homeo	Homeo_PICALM
FM_292-CITE6	FM_292	RS	NYGC	MG	Adapt	Adapt_HSPA1A
FM_292-CITE6	FM_292	RS	NYGC	MG	exAM	exAM_ERN1
FM_292-CITE6	FM_292	RS	NYGC	MG	Adapt	Adapt_AIF1
FM_292-CITE6	FM_292	RS	NYGC	MG	Adapt	Adapt_HSPA1A
FM_292-CITE6	FM_292	RS	NYGC	MG	exAM	exAM_ERN1
FM_292-CITE6	FM_292	RS	NYGC	MG	Homeo	Homeo_FRMD4A
FM_292-CITE6	FM_292	RS	NYGC	MG	Homeo	Homeo_PICALM
FM_292-CITE6	FM_292	RS	NYGC	MG	exAM	exAM_ERN1
FM_292-CITE6	FM_292	RS	NYGC	MG	Homeo	Homeo_FRMD4A
FM_292-CITE6	FM_292	RS	NYGC	MG	Homeo	Homeo_PICALM
FM_292-CITE6	FM_292	RS	NYGC	MG	exAM	exAM_ERN1
FM_292-CITE6	FM_292	RS	NYGC	MG	exAM	exAM_ERN1
FM_292-CITE6	FM_292	RS	NYGC	MG	Homeo	Homeo_FRMD4A
FM_292-CITE6	FM_292	RS	NYGC	MG	Homeo	Homeo_FRMD4A
FM_292-CITE6	FM_292	RS	NYGC	MG	Adapt	Adapt_AIF1
FM_292-CITE6	FM_292	RS	NYGC	MG	exAM	exAM_ERN1
FM_292-CITE6	FM_292	RS	NYGC	MG	Homeo	Homeo_FRMD4A
FM_292-CITE6	FM_292	RS	NYGC	MG	Homeo	Homeo_FRMD4A
FM_292-CITE6	FM_292	RS	NYGC	PVM	PVM	PVM_CD163
FM_292-CITE6	FM_292	RS	NYGC	MG	ADAM	ADAM_GPNMB
FM_292-CITE6	FM_292	RS	NYGC	MG	exAM	exAM_ERN1
FM_292-CITE6	FM_292	RS	NYGC	MG	exAM	exAM_ERN1
FM_292-CITE6	FM_292	RS	NYGC	MG	Homeo	Homeo_PICALM
FM_292-CITE6	FM_292	RS	NYGC	MG	exAM	exAM_ERN1
FM_292-CITE6	FM_292	RS	NYGC	MG	Homeo	Homeo_PICALM
FM_292-CITE6	FM_292	RS	NYGC	PVM	PVM	PVM_CD163
FM_292-CITE6	FM_292	RS	NYGC	MG	exAM	exAM_ERN1
FM_292-CITE6	FM_292	RS	NYGC	MG	Homeo	Homeo_PICALM
FM_292-CITE6	FM_292	RS	NYGC	MG	Homeo	Homeo_FRMD4A
FM_292-CITE6	FM_292	RS	NYGC	MG	Homeo	Homeo_PICALM
FM_292-CITE6	FM_292	RS	NYGC	PVM	PVM	PVM_CD163
FM_292-CITE6	FM_292	RS	NYGC	MG	Adapt	Adapt_HSPA1A
FM_292-CITE6	FM_292	RS	NYGC	MG	Homeo	Homeo_PICALM
FM_292-CITE6	FM_292	RS	NYGC	MG	Homeo	Homeo_PICALM
FM_292-CITE6	FM_292	RS	NYGC	MG	Homeo	Homeo_PICALM
FM_292-CITE6	FM_292	RS	NYGC	MG	Homeo	Homeo_FRMD4A
FM_292-CITE6	FM_292	RS	NYGC	MG	Homeo	Homeo_FRMD4A
FM_292-CITE6	FM_292	RS	NYGC	MG	Homeo	Homeo_PICALM
FM_292-CITE6	FM_292	RS	NYGC	MG	exAM	exAM_ERN1
FM_292-CITE6	FM_292	RS	NYGC	MG	exAM	exAM_ERN1
FM_292-CITE6	FM_292	RS	NYGC	MG	Homeo	Homeo_PICALM
FM_292-CITE6	FM_292	RS	NYGC	MG	Homeo	Homeo_PICALM
FM_292-CITE6	FM_292	RS	NYGC	MG	exAM	exAM_ERN1
FM_292-CITE6	FM_292	RS	NYGC	MG	Homeo	Homeo_FRMD4A
FM_292-CITE6	FM_292	RS	NYGC	MG	Adapt	Adapt_CCL3
FM_292-CITE6	FM_292	RS	NYGC	MG	Adapt	Adapt_TMEM163
FM_292-CITE6	FM_292	RS	NYGC	MG	exAM	exAM_ERN1
FM_292-CITE6	FM_292	RS	NYGC	MG	Homeo	Homeo_FRMD4A
FM_292-CITE6	FM_292	RS	NYGC	MG	exAM	exAM_ERN1
FM_292-CITE6	FM_292	RS	NYGC	MG	exAM	exAM_ERN1
FM_292-CITE6	FM_292	RS	NYGC	MG	exAM	exAM_ERN1
FM_292-CITE6	FM_292	RS	NYGC	MG	exAM	exAM_ERN1
FM_292-CITE6	FM_292	RS	NYGC	MG	Homeo	Homeo_FRMD4A
FM_292-CITE6	FM_292	RS	NYGC	MG	exAM	exAM_ERN1
FM_292-CITE6	FM_292	RS	NYGC	MG	Homeo	Homeo_PICALM
FM_292-CITE6	FM_292	RS	NYGC	MG	exAM	exAM_ERN1
FM_292-CITE6	FM_292	RS	NYGC	MG	ADAM	ADAM_GPNMB
FM_292-CITE6	FM_292	RS	NYGC	MG	Homeo	Homeo_PICALM
FM_292-CITE6	FM_292	RS	NYGC	MG	exAM	exAM_ERN1
FM_292-CITE6	FM_292	RS	NYGC	MG	Homeo	Homeo_PICALM
FM_292-CITE6	FM_292	RS	NYGC	MG	Adapt	Adapt_TMEM163
FM_292-CITE6	FM_292	RS	NYGC	MG	exAM	exAM_ERN1
FM_292-CITE6	FM_292	RS	NYGC	MG	Adapt	Adapt_HSPA1A
FM_292-CITE6	FM_292	RS	NYGC	MG	exAM	exAM_ERN1
FM_292-CITE6	FM_292	RS	NYGC	MG	exAM	exAM_ERN1
FM_292-CITE6	FM_292	RS	NYGC	MG	Homeo	Homeo_FRMD4A
FM_292-CITE6	FM_292	RS	NYGC	MG	Homeo	Homeo_PICALM
FM_292-CITE6	FM_292	RS	NYGC	MG	Adapt	Adapt_HSPA1A
FM_292-CITE6	FM_292	RS	NYGC	MG	Homeo	Homeo_FRMD4A
FM_292-CITE6	FM_292	RS	NYGC	MG	Homeo	Homeo_PICALM
FM_292-CITE6	FM_292	RS	NYGC	MG	Adapt	Adapt_AIF1
FM_292-CITE6	FM_292	RS	NYGC	MG	Homeo	Homeo_FRMD4A
FM_292-CITE6	FM_292	RS	NYGC	MG	Homeo	Homeo_PICALM
FM_292-CITE6	FM_292	RS	NYGC	MG	Homeo	Homeo_FRMD4A
FM_292-CITE6	FM_292	RS	NYGC	MG	Homeo	Homeo_PICALM
FM_292-CITE6	FM_292	RS	NYGC	MG	Homeo	Homeo_FRMD4A
FM_292-CITE6	FM_292	RS	NYGC	PVM	PVM	PVM_CD163
FM_292-CITE6	FM_292	RS	NYGC	MG	exAM	exAM_ERN1
FM_292-CITE6	FM_292	RS	NYGC	MG	Homeo	Homeo_PICALM
FM_292-CITE6	FM_292	RS	NYGC	MG	exAM	exAM_ERN1
FM_292-CITE6	FM_292	RS	NYGC	MG	Homeo	Homeo_PICALM
FM_292-CITE6	FM_292	RS	NYGC	PVM	PVM	PVM_CD163
FM_292-CITE6	FM_292	RS	NYGC	MG	Homeo	Homeo_PICALM
FM_292-CITE6	FM_292	RS	NYGC	MG	Homeo	Homeo_FRMD4A
FM_292-CITE6	FM_292	RS	NYGC	MG	Homeo	Homeo_PICALM
FM_292-CITE6	FM_292	RS	NYGC	MG	Homeo	Homeo_FRMD4A
FM_292-CITE6	FM_292	RS	NYGC	MG	Homeo	Homeo_FRMD4A
FM_292-CITE6	FM_292	RS	NYGC	MG	Homeo	Homeo_PICALM
FM_292-CITE6	FM_292	RS	NYGC	MG	Adapt	Adapt_HSPA1A
FM_292-CITE6	FM_292	RS	NYGC	MG	Homeo	Homeo_PICALM
FM_292-CITE6	FM_292	RS	NYGC	MG	Adapt	Adapt_HSPA1A
FM_292-CITE6	FM_292	RS	NYGC	MG	Homeo	Homeo_PICALM
FM_292-CITE6	FM_292	RS	NYGC	MG	exAM	exAM_ERN1
FM_292-CITE6	FM_292	RS	NYGC	MG	Homeo	Homeo_PICALM
FM_292-CITE6	FM_292	RS	NYGC	MG	Homeo	Homeo_PICALM
FM_292-CITE6	FM_292	RS	NYGC	MG	Homeo	Homeo_FRMD4A
FM_292-CITE6	FM_292	RS	NYGC	MG	exAM	exAM_ERN1
FM_292-CITE6	FM_292	RS	NYGC	MG	exAM	exAM_ERN1
FM_292-CITE6	FM_292	RS	NYGC	MG	exAM	exAM_ERN1
FM_292-CITE6	FM_292	RS	NYGC	MG	Homeo	Homeo_PICALM
FM_292-CITE6	FM_292	RS	NYGC	MG	Homeo	Homeo_PICALM
FM_292-CITE6	FM_292	RS	NYGC	MG	Homeo	Homeo_PICALM
FM_292-CITE6	FM_292	RS	NYGC	MG	exAM	exAM_ERN1
FM_292-CITE6	FM_292	RS	NYGC	MG	Homeo	Homeo_FRMD4A
FM_292-CITE6	FM_292	RS	NYGC	MG	Homeo	Homeo_PICALM
FM_292-CITE6	FM_292	RS	NYGC	MG	exAM	exAM_ERN1
FM_292-CITE6	FM_292	RS	NYGC	MG	exAM	exAM_ERN1
FM_292-CITE6	FM_292	RS	NYGC	MG	Homeo	Homeo_PICALM
FM_292-CITE6	FM_292	RS	NYGC	MG	Homeo	Homeo_PICALM
FM_292-CITE6	FM_292	RS	NYGC	MG	Homeo	Homeo_PICALM
FM_292-CITE6	FM_292	RS	NYGC	MG	Homeo	Homeo_PICALM
FM_292-CITE6	FM_292	RS	NYGC	MG	Homeo	Homeo_PICALM
FM_292-CITE6	FM_292	RS	NYGC	MG	Homeo	Homeo_FRMD4A
FM_292-CITE6	FM_292	RS	NYGC	MG	exAM	exAM_ERN1
FM_292-CITE6	FM_292	RS	NYGC	MG	Adapt	Adapt_AIF1
FM_292-CITE6	FM_292	RS	NYGC	MG	Adapt	Adapt_HSPA1A
FM_292-CITE6	FM_292	RS	NYGC	MG	ADAM	ADAM_GPNMB
FM_292-CITE6	FM_292	RS	NYGC	MG	Homeo	Homeo_PICALM
FM_292-CITE6	FM_292	RS	NYGC	MG	Homeo	Homeo_PICALM
FM_292-CITE6	FM_292	RS	NYGC	MG	Homeo	Homeo_PICALM
FM_292-CITE6	FM_292	RS	NYGC	MG	Adapt	Adapt_HSPA1A
FM_292-CITE6	FM_292	RS	NYGC	MG	Prolif	Prolif_MKI67
FM_292-CITE6	FM_292	RS	NYGC	MG	Homeo	Homeo_PICALM
FM_292-CITE6	FM_292	RS	NYGC	MG	Adapt	Adapt_AIF1
FM_292-CITE6	FM_292	RS	NYGC	MG	Homeo	Homeo_PICALM
FM_292-CITE6	FM_292	RS	NYGC	MG	Adapt	Adapt_HIST
FM_292-CITE6	FM_292	RS	NYGC	MG	exAM	exAM_ERN1
FM_292-CITE6	FM_292	RS	NYGC	MG	Adapt	Adapt_AIF1
FM_292-CITE6	FM_292	RS	NYGC	MG	Homeo	Homeo_FRMD4A
FM_292-CITE6	FM_292	RS	NYGC	MG	Homeo	Homeo_FRMD4A
FM_292-CITE6	FM_292	RS	NYGC	MG	Homeo	Homeo_PICALM
FM_292-CITE6	FM_292	RS	NYGC	MG	exAM	exAM_ERN1
FM_292-CITE6	FM_292	RS	NYGC	MG	Adapt	Adapt_HSPA1A
FM_292-CITE6	FM_292	RS	NYGC	MG	Homeo	Homeo_PICALM
FM_292-CITE6	FM_292	RS	NYGC	MG	Homeo	Homeo_PICALM
FM_292-CITE6	FM_292	RS	NYGC	MG	exAM	exAM_ERN1
FM_292-CITE6	FM_292	RS	NYGC	MG	Homeo	Homeo_FRMD4A
FM_292-CITE6	FM_292	RS	NYGC	MG	Homeo	Homeo_FRMD4A
FM_292-CITE6	FM_292	RS	NYGC	MG	exAM	exAM_ERN1
FM_292-CITE6	FM_292	RS	NYGC	MG	exAM	exAM_ERN1
FM_292-CITE6	FM_292	RS	NYGC	MG	Homeo	Homeo_PICALM
FM_292-CITE6	FM_292	RS	NYGC	MG	Homeo	Homeo_PICALM
FM_292-CITE6	FM_292	RS	NYGC	MG	exAM	exAM_ERN1
FM_292-CITE6	FM_292	RS	NYGC	MG	Homeo	Homeo_PICALM
FM_292-CITE6	FM_292	RS	NYGC	MG	exAM	exAM_ERN1
FM_292-CITE6	FM_292	RS	NYGC	MG	Homeo	Homeo_PICALM
FM_292-CITE6	FM_292	RS	NYGC	MG	Homeo	Homeo_FRMD4A
FM_292-CITE6	FM_292	RS	NYGC	MG	exAM	exAM_ERN1
FM_292-CITE6	FM_292	RS	NYGC	MG	exAM	exAM_ERN1
FM_292-CITE6	FM_292	RS	NYGC	MG	Homeo	Homeo_PICALM
FM_292-CITE6	FM_292	RS	NYGC	MG	Prolif	Prolif_MKI67
FM_292-CITE6	FM_292	RS	NYGC	MG	Adapt	Adapt_IFI44L
FM_292-CITE6	FM_292	RS	NYGC	MG	Homeo	Homeo_PICALM
FM_292-CITE6	FM_292	RS	NYGC	MG	Homeo	Homeo_PICALM
FM_292-CITE6	FM_292	RS	NYGC	MG	Adapt	Adapt_CCL3
FM_292-CITE6	FM_292	RS	NYGC	MG	exAM	exAM_ERN1
FM_292-CITE6	FM_292	RS	NYGC	MG	exAM	exAM_ERN1
FM_292-CITE6	FM_292	RS	NYGC	MG	exAM	exAM_ERN1
FM_292-CITE6	FM_292	RS	NYGC	MG	Homeo	Homeo_PICALM
FM_292-CITE6	FM_292	RS	NYGC	MG	exAM	exAM_ERN1
FM_292-CITE6	FM_292	RS	NYGC	MG	Homeo	Homeo_PICALM
FM_292-CITE6	FM_292	RS	NYGC	MG	Adapt	Adapt_TMEM163
FM_292-CITE6	FM_292	RS	NYGC	MG	Homeo	Homeo_PICALM
FM_292-CITE6	FM_292	RS	NYGC	MG	Homeo	Homeo_PICALM
FM_292-CITE6	FM_292	RS	NYGC	MG	Homeo	Homeo_FRMD4A
FM_292-CITE6	FM_292	RS	NYGC	PVM	PVM	PVM_CD163
FM_292-CITE6	FM_292	RS	NYGC	MG	exAM	exAM_ERN1
FM_292-CITE6	FM_292	RS	NYGC	MG	Homeo	Homeo_FRMD4A
FM_292-CITE6	FM_292	RS	NYGC	MG	Homeo	Homeo_PICALM
FM_292-CITE6	FM_292	RS	NYGC	MG	Homeo	Homeo_PICALM
FM_292-CITE6	FM_292	RS	NYGC	MG	Homeo	Homeo_PICALM
FM_292-CITE6	FM_292	RS	NYGC	MG	Homeo	Homeo_PICALM
FM_292-CITE6	FM_292	RS	NYGC	MG	exAM	exAM_ERN1
FM_292-CITE6	FM_292	RS	NYGC	MG	Homeo	Homeo_PICALM
FM_292-CITE6	FM_292	RS	NYGC	MG	exAM	exAM_ERN1
FM_292-CITE6	FM_292	RS	NYGC	MG	Homeo	Homeo_FRMD4A
FM_292-CITE6	FM_292	RS	NYGC	MG	Homeo	Homeo_FRMD4A
FM_292-CITE6	FM_292	RS	NYGC	MG	exAM	exAM_ERN1
FM_292-CITE6	FM_292	RS	NYGC	MG	Homeo	Homeo_FRMD4A
FM_292-CITE6	FM_292	RS	NYGC	MG	Homeo	Homeo_PICALM
FM_292-CITE6	FM_292	RS	NYGC	MG	Homeo	Homeo_PICALM
FM_292-CITE6	FM_292	RS	NYGC	MG	exAM	exAM_ERN1
FM_292-CITE6	FM_292	RS	NYGC	MG	Homeo	Homeo_PICALM
FM_292-CITE6	FM_292	RS	NYGC	MG	Homeo	Homeo_PICALM
FM_292-CITE6	FM_292	RS	NYGC	MG	Homeo	Homeo_FRMD4A
FM_292-CITE6	FM_292	RS	NYGC	MG	exAM	exAM_ERN1
FM_292-CITE6	FM_292	RS	NYGC	MG	Adapt	Adapt_CCL3
FM_292-CITE6	FM_292	RS	NYGC	MG	Adapt	Adapt_TMEM163
FM_292-CITE6	FM_292	RS	NYGC	MG	Homeo	Homeo_PICALM
FM_292-CITE6	FM_292	RS	NYGC	MG	Homeo	Homeo_FRMD4A
FM_292-CITE6	FM_292	RS	NYGC	MG	Homeo	Homeo_FRMD4A
FM_292-CITE6	FM_292	RS	NYGC	MG	exAM	exAM_ERN1
FM_292-CITE6	FM_292	RS	NYGC	MG	exAM	exAM_ERN1
FM_292-CITE6	FM_292	RS	NYGC	MG	Homeo	Homeo_PICALM
FM_292-CITE6	FM_292	RS	NYGC	MG	Prolif	Prolif_MKI67
FM_292-CITE6	FM_292	RS	NYGC	PVM	PVM	PVM_CD163
FM_292-CITE6	FM_292	RS	NYGC	MG	Homeo	Homeo_PICALM
FM_292-CITE6	FM_292	RS	NYGC	MG	Homeo	Homeo_PICALM
FM_292-CITE6	FM_292	RS	NYGC	MG	Adapt	Adapt_HSPA1A
FM_292-CITE6	FM_292	RS	NYGC	MG	Homeo	Homeo_PICALM
FM_292-CITE6	FM_292	RS	NYGC	MG	exAM	exAM_ERN1
FM_292-CITE6	FM_292	RS	NYGC	MG	Homeo	Homeo_FRMD4A
FM_292-CITE6	FM_292	RS	NYGC	MG	exAM	exAM_ERN1
FM_292-CITE6	FM_292	RS	NYGC	MG	Adapt	Adapt_HSPA1A
FM_292-CITE6	FM_292	RS	NYGC	MG	Homeo	Homeo_FRMD4A
FM_292-CITE6	FM_292	RS	NYGC	MG	exAM	exAM_ERN1
FM_292-CITE6	FM_292	RS	NYGC	MG	Homeo	Homeo_PICALM
FM_292-CITE6	FM_292	RS	NYGC	MG	exAM	exAM_ERN1
FM_292-CITE6	FM_292	RS	NYGC	MG	exAM	exAM_ERN1
FM_292-CITE6	FM_292	RS	NYGC	MG	Adapt	Adapt_CCL3
FM_292-CITE6	FM_292	RS	NYGC	MG	Homeo	Homeo_PICALM
FM_292-CITE6	FM_292	RS	NYGC	MG	exAM	exAM_ERN1
FM_292-CITE6	FM_292	RS	NYGC	MG	ADAM	ADAM_GPNMB
FM_292-CITE6	FM_292	RS	NYGC	MG	Prolif	Prolif_MKI67
FM_292-CITE6	FM_292	RS	NYGC	MG	Homeo	Homeo_FRMD4A
FM_292-CITE6	FM_292	RS	NYGC	MG	Homeo	Homeo_FRMD4A
FM_292-CITE6	FM_292	RS	NYGC	MG	Homeo	Homeo_PICALM
FM_292-CITE6	FM_292	RS	NYGC	MG	exAM	exAM_ERN1
FM_292-CITE6	FM_292	RS	NYGC	MG	Homeo	Homeo_PICALM
FM_292-CITE6	FM_292	RS	NYGC	MG	Homeo	Homeo_FRMD4A
FM_292-CITE6	FM_292	RS	NYGC	MG	exAM	exAM_ERN1
FM_292-CITE6	FM_292	RS	NYGC	MG	Homeo	Homeo_PICALM
FM_292-CITE6	FM_292	RS	NYGC	MG	Prolif	Prolif_MKI67
FM_292-CITE6	FM_292	RS	NYGC	MG	Homeo	Homeo_PICALM
FM_292-CITE6	FM_292	RS	NYGC	MG	exAM	exAM_ERN1
FM_292-CITE6	FM_292	RS	NYGC	MG	exAM	exAM_ERN1
FM_292-CITE6	FM_292	RS	NYGC	MG	Homeo	Homeo_FRMD4A
FM_292-CITE6	FM_292	RS	NYGC	MG	Homeo	Homeo_FRMD4A
FM_292-CITE6	FM_292	RS	NYGC	MG	exAM	exAM_ERN1
FM_292-CITE6	FM_292	RS	NYGC	MG	Adapt	Adapt_HSPA1A
FM_292-CITE6	FM_292	RS	NYGC	MG	Homeo	Homeo_PICALM
FM_292-CITE6	FM_292	RS	NYGC	MG	Homeo	Homeo_PICALM
FM_292-CITE6	FM_292	RS	NYGC	MG	Homeo	Homeo_PICALM
FM_292-CITE6	FM_292	RS	NYGC	MG	Adapt	Adapt_HSPA1A
FM_292-CITE6	FM_292	RS	NYGC	MG	exAM	exAM_ERN1
FM_292-CITE6	FM_292	RS	NYGC	MG	Homeo	Homeo_FRMD4A
FM_292-CITE6	FM_292	RS	NYGC	MG	exAM	exAM_ERN1
FM_292-CITE6	FM_292	RS	NYGC	MG	Homeo	Homeo_FRMD4A
FM_292-CITE6	FM_292	RS	NYGC	MG	Homeo	Homeo_FRMD4A
FM_292-CITE6	FM_292	RS	NYGC	MG	exAM	exAM_ERN1
FM_292-CITE6	FM_292	RS	NYGC	MG	Homeo	Homeo_PICALM
FM_292-CITE6	FM_292	RS	NYGC	MG	exAM	exAM_ERN1
FM_292-CITE6	FM_292	RS	NYGC	MG	Homeo	Homeo_FRMD4A
FM_292-CITE6	FM_292	RS	NYGC	MG	Adapt	Adapt_HIST
FM_292-CITE6	FM_292	RS	NYGC	MG	exAM	exAM_ERN1
FM_292-CITE6	FM_292	RS	NYGC	MG	exAM	exAM_ERN1
FM_292-CITE6	FM_292	RS	NYGC	MG	exAM	exAM_ERN1
FM_292-CITE6	FM_292	RS	NYGC	MG	exAM	exAM_ERN1
FM_292-CITE6	FM_292	RS	NYGC	MG	exAM	exAM_ERN1
FM_292-CITE6	FM_292	RS	NYGC	MG	Adapt	Adapt_HSPA1A
FM_292-CITE6	FM_292	RS	NYGC	MG	Homeo	Homeo_PICALM
FM_292-CITE6	FM_292	RS	NYGC	MG	Homeo	Homeo_FRMD4A
FM_292-CITE6	FM_292	RS	NYGC	MG	exAM	exAM_ERN1
FM_292-CITE6	FM_292	RS	NYGC	MG	exAM	exAM_ERN1
FM_292-CITE6	FM_292	RS	NYGC	MG	Adapt	Adapt_HSPA1A
FM_292-CITE6	FM_292	RS	NYGC	MG	Homeo	Homeo_PICALM
FM_292-CITE6	FM_292	RS	NYGC	MG	Adapt	Adapt_HIST
FM_292-CITE6	FM_292	RS	NYGC	MG	Adapt	Adapt_HSPA1A
FM_292-CITE6	FM_292	RS	NYGC	MG	Homeo	Homeo_FRMD4A
FM_292-CITE6	FM_292	RS	NYGC	PVM	PVM	PVM_CD163
FM_292-CITE6	FM_292	RS	NYGC	MG	exAM	exAM_ERN1
FM_292-CITE6	FM_292	RS	NYGC	MG	Homeo	Homeo_PICALM
FM_292-CITE6	FM_292	RS	NYGC	MG	exAM	exAM_ERN1
FM_292-CITE6	FM_292	RS	NYGC	MG	exAM	exAM_ERN1
FM_292-CITE6	FM_292	RS	NYGC	MG	Homeo	Homeo_FRMD4A
FM_292-CITE6	FM_292	RS	NYGC	MG	Homeo	Homeo_FRMD4A
FM_292-CITE6	FM_292	RS	NYGC	MG	Homeo	Homeo_PICALM
FM_292-CITE6	FM_292	RS	NYGC	MG	exAM	exAM_ERN1
FM_292-CITE6	FM_292	RS	NYGC	MG	exAM	exAM_ERN1
FM_292-CITE6	FM_292	RS	NYGC	MG	exAM	exAM_ERN1
FM_292-CITE6	FM_292	RS	NYGC	MG	exAM	exAM_ERN1
FM_292-CITE6	FM_292	RS	NYGC	MG	exAM	exAM_ERN1
FM_292-CITE6	FM_292	RS	NYGC	MG	Adapt	Adapt_HSPA1A
FM_292-CITE6	FM_292	RS	NYGC	MG	Homeo	Homeo_PICALM
FM_292-CITE6	FM_292	RS	NYGC	MG	exAM	exAM_ERN1
FM_292-CITE6	FM_292	RS	NYGC	MG	exAM	exAM_ERN1
FM_292-CITE6	FM_292	RS	NYGC	MG	exAM	exAM_ERN1
FM_292-CITE6	FM_292	RS	NYGC	MG	Homeo	Homeo_PICALM
FM_292-CITE6	FM_292	RS	NYGC	MG	Homeo	Homeo_PICALM
FM_292-CITE6	FM_292	RS	NYGC	MG	exAM	exAM_ERN1
FM_292-CITE6	FM_292	RS	NYGC	MG	exAM	exAM_ERN1
FM_292-CITE6	FM_292	RS	NYGC	MG	Homeo	Homeo_FRMD4A
FM_292-CITE6	FM_292	RS	NYGC	MG	Homeo	Homeo_FRMD4A
FM_292-CITE6	FM_292	RS	NYGC	MG	exAM	exAM_ERN1
FM_292-CITE6	FM_292	RS	NYGC	MG	Adapt	Adapt_HIST
FM_292-CITE6	FM_292	RS	NYGC	MG	Homeo	Homeo_PICALM
FM_292-CITE6	FM_292	RS	NYGC	MG	exAM	exAM_ERN1
FM_292-CITE6	FM_292	RS	NYGC	MG	Homeo	Homeo_FRMD4A
FM_292-CITE6	FM_292	RS	NYGC	MG	Homeo	Homeo_PICALM
FM_292-CITE6	FM_292	RS	NYGC	MG	exAM	exAM_ERN1
FM_292-CITE6	FM_292	RS	NYGC	MG	Homeo	Homeo_PICALM
FM_292-CITE6	FM_292	RS	NYGC	MG	exAM	exAM_ERN1
FM_292-CITE6	FM_292	RS	NYGC	MG	Homeo	Homeo_PICALM
FM_292-CITE6	FM_292	RS	NYGC	MG	exAM	exAM_ERN1
FM_292-CITE6	FM_292	RS	NYGC	MG	exAM	exAM_ERN1
FM_292-CITE6	FM_292	RS	NYGC	MG	Adapt	Adapt_AIF1
FM_292-CITE6	FM_292	RS	NYGC	MG	Homeo	Homeo_FRMD4A
FM_292-CITE6	FM_292	RS	NYGC	MG	Homeo	Homeo_PICALM
FM_292-CITE6	FM_292	RS	NYGC	MG	exAM	exAM_ERN1
FM_292-CITE6	FM_292	RS	NYGC	MG	Homeo	Homeo_FRMD4A
FM_292-CITE6	FM_292	RS	NYGC	MG	Homeo	Homeo_FRMD4A
FM_292-CITE6	FM_292	RS	NYGC	MG	exAM	exAM_ERN1
FM_292-CITE6	FM_292	RS	NYGC	MG	Adapt	Adapt_TMEM163
FM_292-CITE6	FM_292	RS	NYGC	MG	Homeo	Homeo_PICALM
FM_292-CITE6	FM_292	RS	NYGC	MG	exAM	exAM_ERN1
FM_292-CITE6	FM_292	RS	NYGC	MG	Homeo	Homeo_PICALM
FM_292-CITE6	FM_292	RS	NYGC	MG	exAM	exAM_ERN1
FM_292-CITE6	FM_292	RS	NYGC	MG	Homeo	Homeo_PICALM
FM_292-CITE6	FM_292	RS	NYGC	MG	exAM	exAM_ERN1
FM_292-CITE6	FM_292	RS	NYGC	MG	Homeo	Homeo_FRMD4A
FM_292-CITE6	FM_292	RS	NYGC	MG	Homeo	Homeo_PICALM
FM_292-CITE6	FM_292	RS	NYGC	MG	Prolif	Prolif_MKI67
FM_292-CITE6	FM_292	RS	NYGC	MG	Homeo	Homeo_PICALM
FM_292-CITE6	FM_292	RS	NYGC	MG	Homeo	Homeo_PICALM
FM_292-CITE6	FM_292	RS	NYGC	MG	Adapt	Adapt_AIF1
FM_292-CITE6	FM_292	RS	NYGC	MG	exAM	exAM_ERN1
FM_292-CITE6	FM_292	RS	NYGC	MG	Homeo	Homeo_PICALM
FM_292-CITE6	FM_292	RS	NYGC	MG	Adapt	Adapt_HSPA1A
FM_292-CITE6	FM_292	RS	NYGC	MG	exAM	exAM_ERN1
FM_292-CITE6	FM_292	RS	NYGC	MG	Homeo	Homeo_PICALM
FM_292-CITE6	FM_292	RS	NYGC	MG	exAM	exAM_ERN1
FM_292-CITE6	FM_292	RS	NYGC	MG	Homeo	Homeo_PICALM
FM_292-CITE6	FM_292	RS	NYGC	MG	Homeo	Homeo_PICALM
FM_292-CITE6	FM_292	RS	NYGC	MG	Prolif	Prolif_MKI67
FM_292-CITE6	FM_292	RS	NYGC	MG	exAM	exAM_ERN1
FM_292-CITE6	FM_292	RS	NYGC	MG	Homeo	Homeo_FRMD4A
FM_292-CITE6	FM_292	RS	NYGC	MG	Adapt	Adapt_AIF1
FM_292-CITE6	FM_292	RS	NYGC	MG	Homeo	Homeo_FRMD4A
FM_292-CITE6	FM_292	RS	NYGC	MG	exAM	exAM_ERN1
FM_292-CITE6	FM_292	RS	NYGC	MG	exAM	exAM_ERN1
FM_292-CITE6	FM_292	RS	NYGC	MG	Adapt	Adapt_AIF1
FM_292-CITE6	FM_292	RS	NYGC	MG	Adapt	Adapt_HSPA1A
FM_292-CITE6	FM_292	RS	NYGC	MG	Homeo	Homeo_FRMD4A
FM_292-CITE6	FM_292	RS	NYGC	MG	exAM	exAM_ERN1
FM_292-CITE6	FM_292	RS	NYGC	MG	Adapt	Adapt_HSPA1A
FM_292-CITE6	FM_292	RS	NYGC	MG	exAM	exAM_ERN1
FM_292-CITE6	FM_292	RS	NYGC	MG	Adapt	Adapt_TMEM163
FM_292-CITE6	FM_292	RS	NYGC	MG	Adapt	Adapt_HSPA1A
FM_292-CITE6	FM_292	RS	NYGC	MG	Homeo	Homeo_PICALM
FM_292-CITE6	FM_292	RS	NYGC	MG	Homeo	Homeo_FRMD4A
FM_292-CITE6	FM_292	RS	NYGC	MG	Homeo	Homeo_FRMD4A
FM_292-CITE6	FM_292	RS	NYGC	MG	Homeo	Homeo_PICALM
FM_292-CITE6	FM_292	RS	NYGC	MG	Homeo	Homeo_PICALM
FM_292-CITE6	FM_292	RS	NYGC	MG	exAM	exAM_ERN1
FM_292-CITE6	FM_292	RS	NYGC	MG	Homeo	Homeo_FRMD4A
FM_292-CITE6	FM_292	RS	NYGC	MG	exAM	exAM_ERN1
FM_292-CITE6	FM_292	RS	NYGC	MG	exAM	exAM_ERN1
FM_292-CITE6	FM_292	RS	NYGC	MG	exAM	exAM_ERN1
FM_292-CITE6	FM_292	RS	NYGC	MG	Homeo	Homeo_FRMD4A
FM_292-CITE6	FM_292	RS	NYGC	MG	exAM	exAM_ERN1
FM_292-CITE6	FM_292	RS	NYGC	MG	ADAM	ADAM_GPNMB
FM_292-CITE6	FM_292	RS	NYGC	MG	Homeo	Homeo_FRMD4A
FM_292-CITE6	FM_292	RS	NYGC	MG	Homeo	Homeo_FRMD4A
FM_292-CITE6	FM_292	RS	NYGC	MG	Homeo	Homeo_FRMD4A
FM_292-CITE6	FM_292	RS	NYGC	MG	exAM	exAM_ERN1
FM_292-CITE6	FM_292	RS	NYGC	MG	Homeo	Homeo_FRMD4A
FM_292-CITE6	FM_292	RS	NYGC	MG	exAM	exAM_ERN1
FM_292-CITE6	FM_292	RS	NYGC	MG	Adapt	Adapt_HSPA1A
FM_292-CITE6	FM_292	RS	NYGC	MG	Adapt	Adapt_AIF1
FM_292-CITE6	FM_292	RS	NYGC	MG	Homeo	Homeo_FRMD4A
FM_292-CITE6	FM_292	RS	NYGC	MG	Homeo	Homeo_FRMD4A
FM_292-CITE6	FM_292	RS	NYGC	MG	Homeo	Homeo_FRMD4A
FM_292-CITE6	FM_292	RS	NYGC	MG	Homeo	Homeo_PICALM
FM_292-CITE6	FM_292	RS	NYGC	MG	exAM	exAM_ERN1
FM_292-CITE6	FM_292	RS	NYGC	MG	Adapt	Adapt_HSPA1A
FM_292-CITE6	FM_292	RS	NYGC	MG	exAM	exAM_ERN1
FM_292-CITE6	FM_292	RS	NYGC	MG	exAM	exAM_ERN1
FM_292-CITE6	FM_292	RS	NYGC	MG	Adapt	Adapt_HSPA1A
FM_292-CITE6	FM_292	RS	NYGC	MG	Homeo	Homeo_PICALM
FM_292-CITE6	FM_292	RS	NYGC	MG	exAM	exAM_ERN1
FM_292-CITE6	FM_292	RS	NYGC	MG	Homeo	Homeo_PICALM
FM_292-CITE6	FM_292	RS	NYGC	MG	exAM	exAM_ERN1
FM_292-CITE6	FM_292	RS	NYGC	MG	exAM	exAM_ERN1
FM_292-CITE6	FM_292	RS	NYGC	MG	Homeo	Homeo_PICALM
FM_292-CITE6	FM_292	RS	NYGC	MG	Homeo	Homeo_FRMD4A
FM_292-CITE6	FM_292	RS	NYGC	MG	Homeo	Homeo_PICALM
FM_292-CITE6	FM_292	RS	NYGC	MG	Homeo	Homeo_PICALM
FM_292-CITE6	FM_292	RS	NYGC	MG	Homeo	Homeo_PICALM
FM_292-CITE6	FM_292	RS	NYGC	MG	Adapt	Adapt_AIF1
FM_292-CITE6	FM_292	RS	NYGC	PVM	PVM	PVM_CD163
FM_292-CITE6	FM_292	RS	NYGC	MG	Homeo	Homeo_FRMD4A
FM_292-CITE6	FM_292	RS	NYGC	PVM	PVM	PVM_CD163
FM_292-CITE6	FM_292	RS	NYGC	MG	Homeo	Homeo_PICALM
FM_292-CITE6	FM_292	RS	NYGC	MG	Homeo	Homeo_PICALM
FM_292-CITE6	FM_292	RS	NYGC	MG	Homeo	Homeo_PICALM
FM_292-CITE6	FM_292	RS	NYGC	MG	Homeo	Homeo_PICALM
FM_292-CITE6	FM_292	RS	NYGC	MG	Homeo	Homeo_PICALM
FM_292-CITE6	FM_292	RS	NYGC	PVM	PVM	PVM_CD163
FM_292-CITE6	FM_292	RS	NYGC	MG	Homeo	Homeo_FRMD4A
FM_292-CITE6	FM_292	RS	NYGC	MG	exAM	exAM_ERN1
FM_292-CITE6	FM_292	RS	NYGC	MG	exAM	exAM_ERN1
FM_292-CITE6	FM_292	RS	NYGC	MG	exAM	exAM_ERN1
FM_292-CITE6	FM_292	RS	NYGC	MG	Adapt	Adapt_HSPA1A
FM_292-CITE6	FM_292	RS	NYGC	MG	exAM	exAM_ERN1
FM_292-CITE6	FM_292	RS	NYGC	MG	exAM	exAM_ERN1
FM_292-CITE6	FM_292	RS	NYGC	MG	exAM	exAM_ERN1
FM_292-CITE6	FM_292	RS	NYGC	MG	Homeo	Homeo_FRMD4A
FM_292-CITE6	FM_292	RS	NYGC	PVM	PVM	PVM_CD163
FM_292-CITE6	FM_292	RS	NYGC	MG	exAM	exAM_ERN1
FM_292-CITE6	FM_292	RS	NYGC	MG	Homeo	Homeo_PICALM
FM_292-CITE6	FM_292	RS	NYGC	MG	Homeo	Homeo_PICALM
FM_292-CITE6	FM_292	RS	NYGC	MG	exAM	exAM_ERN1
FM_292-CITE6	FM_292	RS	NYGC	MG	Homeo	Homeo_FRMD4A
FM_292-CITE6	FM_292	RS	NYGC	MG	exAM	exAM_ERN1
FM_292-CITE6	FM_292	RS	NYGC	MG	Homeo	Homeo_FRMD4A
FM_292-CITE6	FM_292	RS	NYGC	MG	Adapt	Adapt_HSPA1A
FM_292-CITE6	FM_292	RS	NYGC	MG	Homeo	Homeo_FRMD4A
FM_292-CITE6	FM_292	RS	NYGC	MG	Homeo	Homeo_FRMD4A
FM_292-CITE6	FM_292	RS	NYGC	MG	exAM	exAM_ERN1
FM_292-CITE6	FM_292	RS	NYGC	MG	Homeo	Homeo_PICALM
FM_292-CITE6	FM_292	RS	NYGC	MG	Homeo	Homeo_FRMD4A
FM_292-CITE6	FM_292	RS	NYGC	MG	Homeo	Homeo_FRMD4A
FM_292-CITE6	FM_292	RS	NYGC	MG	Homeo	Homeo_FRMD4A
FM_292-CITE6	FM_292	RS	NYGC	MG	Homeo	Homeo_PICALM
FM_292-CITE6	FM_292	RS	NYGC	MG	Homeo	Homeo_PICALM
FM_292-CITE6	FM_292	RS	NYGC	MG	Homeo	Homeo_PICALM
FM_292-CITE6	FM_292	RS	NYGC	MG	Homeo	Homeo_FRMD4A
FM_292-CITE6	FM_292	RS	NYGC	MG	Adapt	Adapt_HSPA1A
FM_292-CITE6	FM_292	RS	NYGC	MG	exAM	exAM_ERN1
FM_292-CITE6	FM_292	RS	NYGC	MG	exAM	exAM_ERN1
FM_292-CITE6	FM_292	RS	NYGC	MG	Homeo	Homeo_PICALM
FM_292-CITE6	FM_292	RS	NYGC	MG	exAM	exAM_ERN1
FM_292-CITE6	FM_292	RS	NYGC	MG	Homeo	Homeo_PICALM
FM_292-CITE6	FM_292	RS	NYGC	MG	Homeo	Homeo_PICALM
FM_292-CITE6	FM_292	RS	NYGC	MG	exAM	exAM_ERN1
FM_292-CITE6	FM_292	RS	NYGC	MG	Homeo	Homeo_FRMD4A
FM_292-CITE6	FM_292	RS	NYGC	MG	Homeo	Homeo_PICALM
FM_292-CITE6	FM_292	RS	NYGC	MG	Homeo	Homeo_FRMD4A
FM_292-CITE6	FM_292	RS	NYGC	MG	Adapt	Adapt_HSPA1A
FM_292-CITE6	FM_292	RS	NYGC	MG	exAM	exAM_ERN1
FM_292-CITE6	FM_292	RS	NYGC	MG	Adapt	Adapt_HSPA1A
FM_292-CITE6	FM_292	RS	NYGC	MG	Homeo	Homeo_PICALM
FM_292-CITE6	FM_292	RS	NYGC	MG	exAM	exAM_ERN1
FM_292-CITE6	FM_292	RS	NYGC	MG	exAM	exAM_ERN1
FM_292-CITE6	FM_292	RS	NYGC	MG	Homeo	Homeo_PICALM
FM_292-CITE6	FM_292	RS	NYGC	MG	Homeo	Homeo_PICALM
FM_292-CITE6	FM_292	RS	NYGC	MG	Homeo	Homeo_PICALM
FM_292-CITE6	FM_292	RS	NYGC	MG	Adapt	Adapt_HIF1A
FM_292-CITE6	FM_292	RS	NYGC	MG	Homeo	Homeo_FRMD4A
FM_292-CITE6	FM_292	RS	NYGC	MG	Homeo	Homeo_PICALM
FM_292-CITE6	FM_292	RS	NYGC	MG	Homeo	Homeo_FRMD4A
FM_292-CITE6	FM_292	RS	NYGC	MG	exAM	exAM_ERN1
FM_292-CITE6	FM_292	RS	NYGC	MG	Homeo	Homeo_FRMD4A
FM_292-CITE6	FM_292	RS	NYGC	MG	exAM	exAM_ERN1
FM_292-CITE6	FM_292	RS	NYGC	MG	exAM	exAM_ERN1
FM_292-CITE6	FM_292	RS	NYGC	PVM	PVM	PVM_CD163
FM_292-CITE6	FM_292	RS	NYGC	MG	Adapt	Adapt_AIF1
FM_292-CITE6	FM_292	RS	NYGC	MG	exAM	exAM_ERN1
FM_292-CITE6	FM_292	RS	NYGC	MG	Homeo	Homeo_PICALM
FM_292-CITE6	FM_292	RS	NYGC	MG	Homeo	Homeo_PICALM
FM_292-CITE6	FM_292	RS	NYGC	MG	Adapt	Adapt_HSPA1A
FM_292-CITE6	FM_292	RS	NYGC	MG	exAM	exAM_ERN1
FM_292-CITE6	FM_292	RS	NYGC	MG	Homeo	Homeo_FRMD4A
FM_292-CITE6	FM_292	RS	NYGC	MG	exAM	exAM_ERN1
FM_292-CITE6	FM_292	RS	NYGC	MG	Homeo	Homeo_FRMD4A
FM_292-CITE6	FM_292	RS	NYGC	MG	exAM	exAM_ERN1
FM_292-CITE6	FM_292	RS	NYGC	MG	Homeo	Homeo_PICALM
FM_292-CITE6	FM_292	RS	NYGC	MG	exAM	exAM_ERN1
FM_292-CITE6	FM_292	RS	NYGC	MG	Homeo	Homeo_PICALM
FM_292-CITE6	FM_292	RS	NYGC	MG	exAM	exAM_ERN1
FM_292-CITE6	FM_292	RS	NYGC	MG	Adapt	Adapt_IFI44L
FM_292-CITE6	FM_292	RS	NYGC	MG	Homeo	Homeo_PICALM
FM_292-CITE6	FM_292	RS	NYGC	PVM	PVM	PVM_CD163
FM_292-CITE6	FM_292	RS	NYGC	MG	Adapt	Adapt_HSPA1A
FM_292-CITE6	FM_292	RS	NYGC	MG	Homeo	Homeo_FRMD4A
FM_292-CITE6	FM_292	RS	NYGC	MG	Adapt	Adapt_HIST
FM_292-CITE6	FM_292	RS	NYGC	MG	Adapt	Adapt_HSPA1A
FM_292-CITE6	FM_292	RS	NYGC	MG	exAM	exAM_ERN1
FM_292-CITE6	FM_292	RS	NYGC	MG	Homeo	Homeo_FRMD4A
FM_292-CITE6	FM_292	RS	NYGC	MG	Adapt	Adapt_HSPA1A
FM_292-CITE6	FM_292	RS	NYGC	MG	Homeo	Homeo_PICALM
FM_292-CITE6	FM_292	RS	NYGC	MG	Adapt	Adapt_AIF1
FM_292-CITE6	FM_292	RS	NYGC	MG	Prolif	Prolif_MKI67
FM_292-CITE6	FM_292	RS	NYGC	MG	Adapt	Adapt_AIF1
FM_292-CITE6	FM_292	RS	NYGC	MG	exAM	exAM_ERN1
FM_292-CITE6	FM_292	RS	NYGC	MG	Adapt	Adapt_HSPA1A
FM_292-CITE6	FM_292	RS	NYGC	MG	Adapt	Adapt_HSPA1A
FM_292-CITE6	FM_292	RS	NYGC	MG	Homeo	Homeo_PICALM
FM_292-CITE6	FM_292	RS	NYGC	MG	Homeo	Homeo_FRMD4A
FM_292-CITE6	FM_292	RS	NYGC	MG	exAM	exAM_ERN1
FM_292-CITE6	FM_292	RS	NYGC	MG	Homeo	Homeo_PICALM
FM_292-CITE6	FM_292	RS	NYGC	PVM	PVM	PVM_CD163
FM_292-CITE6	FM_292	RS	NYGC	MG	Homeo	Homeo_FRMD4A
FM_292-CITE6	FM_292	RS	NYGC	MG	exAM	exAM_ERN1
FM_292-CITE6	FM_292	RS	NYGC	MG	Homeo	Homeo_FRMD4A
FM_292-CITE6	FM_292	RS	NYGC	MG	ADAM	ADAM_GPNMB
FM_292-CITE6	FM_292	RS	NYGC	MG	exAM	exAM_ERN1
FM_292-CITE6	FM_292	RS	NYGC	MG	Adapt	Adapt_HSPA1A
FM_292-CITE6	FM_292	RS	NYGC	MG	Homeo	Homeo_FRMD4A
FM_292-CITE6	FM_292	RS	NYGC	MG	Homeo	Homeo_FRMD4A
FM_292-CITE6	FM_292	RS	NYGC	PVM	PVM	PVM_CD163
FM_292-CITE6	FM_292	RS	NYGC	MG	exAM	exAM_ERN1
FM_292-CITE6	FM_292	RS	NYGC	MG	exAM	exAM_ERN1
FM_292-CITE6	FM_292	RS	NYGC	MG	Homeo	Homeo_PICALM
FM_292-CITE6	FM_292	RS	NYGC	MG	Homeo	Homeo_PICALM
FM_292-CITE6	FM_292	RS	NYGC	MG	exAM	exAM_ERN1
FM_292-CITE6	FM_292	RS	NYGC	MG	Homeo	Homeo_PICALM
FM_292-CITE6	FM_292	RS	NYGC	MG	exAM	exAM_ERN1
FM_292-CITE6	FM_292	RS	NYGC	MG	exAM	exAM_ERN1
FM_292-CITE6	FM_292	RS	NYGC	MG	Homeo	Homeo_FRMD4A
FM_292-CITE6	FM_292	RS	NYGC	MG	Adapt	Adapt_AIF1
FM_292-CITE6	FM_292	RS	NYGC	MG	exAM	exAM_ERN1
FM_292-CITE6	FM_292	RS	NYGC	MG	exAM	exAM_ERN1
FM_292-CITE6	FM_292	RS	NYGC	MG	Homeo	Homeo_FRMD4A
FM_292-CITE6	FM_292	RS	NYGC	MG	exAM	exAM_ERN1
FM_292-CITE6	FM_292	RS	NYGC	MG	Adapt	Adapt_TMEM163
FM_292-CITE6	FM_292	RS	NYGC	MG	exAM	exAM_ERN1
FM_292-CITE6	FM_292	RS	NYGC	MG	Homeo	Homeo_PICALM
FM_292-CITE6	FM_292	RS	NYGC	MG	Homeo	Homeo_FRMD4A
FM_292-CITE6	FM_292	RS	NYGC	MG	Homeo	Homeo_PICALM
FM_292-CITE6	FM_292	RS	NYGC	MG	Homeo	Homeo_FRMD4A
FM_292-CITE6	FM_292	RS	NYGC	MG	Adapt	Adapt_HSPA1A
FM_292-CITE6	FM_292	RS	NYGC	MG	exAM	exAM_ERN1
FM_292-CITE6	FM_292	RS	NYGC	MG	Homeo	Homeo_PICALM
FM_292-CITE6	FM_292	RS	NYGC	MG	exAM	exAM_ERN1
FM_292-CITE6	FM_292	RS	NYGC	MG	Homeo	Homeo_PICALM
FM_292-CITE6	FM_292	RS	NYGC	MG	exAM	exAM_ERN1
FM_292-CITE6	FM_292	RS	NYGC	MG	Homeo	Homeo_FRMD4A
FM_292-CITE6	FM_292	RS	NYGC	MG	Homeo	Homeo_PICALM
FM_292-CITE6	FM_292	RS	NYGC	MG	exAM	exAM_ERN1
FM_292-CITE6	FM_292	RS	NYGC	MG	Homeo	Homeo_FRMD4A
FM_292-CITE6	FM_292	RS	NYGC	MG	Homeo	Homeo_FRMD4A
FM_292-CITE6	FM_292	RS	NYGC	MG	exAM	exAM_ERN1
FM_292-CITE6	FM_292	RS	NYGC	MG	Homeo	Homeo_PICALM
FM_292-CITE6	FM_292	RS	NYGC	MG	Homeo	Homeo_PICALM
FM_292-CITE6	FM_292	RS	NYGC	MG	Homeo	Homeo_FRMD4A
FM_292-CITE6	FM_292	RS	NYGC	MG	exAM	exAM_ERN1
FM_292-CITE6	FM_292	RS	NYGC	MG	exAM	exAM_ERN1
FM_292-CITE6	FM_292	RS	NYGC	MG	exAM	exAM_ERN1
FM_292-CITE6	FM_292	RS	NYGC	MG	Adapt	Adapt_HSPA1A
FM_292-CITE6	FM_292	RS	NYGC	PVM	PVM	PVM_CD163
FM_292-CITE6	FM_292	RS	NYGC	MG	exAM	exAM_ERN1
FM_292-CITE6	FM_292	RS	NYGC	MG	exAM	exAM_ERN1
FM_292-CITE6	FM_292	RS	NYGC	MG	Homeo	Homeo_PICALM
FM_292-CITE6	FM_292	RS	NYGC	MG	Homeo	Homeo_FRMD4A
FM_292-CITE6	FM_292	RS	NYGC	MG	Homeo	Homeo_PICALM
FM_292-CITE6	FM_292	RS	NYGC	MG	Homeo	Homeo_FRMD4A
FM_292-CITE6	FM_292	RS	NYGC	MG	Homeo	Homeo_PICALM
FM_292-CITE6	FM_292	RS	NYGC	MG	exAM	exAM_ERN1
FM_292-CITE6	FM_292	RS	NYGC	MG	Adapt	Adapt_HIST
FM_292-CITE6	FM_292	RS	NYGC	MG	Homeo	Homeo_PICALM
FM_292-CITE6	FM_292	RS	NYGC	MG	Homeo	Homeo_FRMD4A
FM_292-CITE6	FM_292	RS	NYGC	MG	Adapt	Adapt_AIF1
FM_292-CITE6	FM_292	RS	NYGC	MG	Adapt	Adapt_AIF1
FM_292-CITE6	FM_292	RS	NYGC	MG	exAM	exAM_ERN1
FM_292-CITE6	FM_292	RS	NYGC	MG	Homeo	Homeo_FRMD4A
FM_292-CITE6	FM_292	RS	NYGC	MG	Adapt	Adapt_TMEM163
FM_292-CITE6	FM_292	RS	NYGC	MG	exAM	exAM_ERN1
FM_292-CITE6	FM_292	RS	NYGC	MG	Homeo	Homeo_PICALM
FM_292-CITE6	FM_292	RS	NYGC	MG	exAM	exAM_ERN1
FM_292-CITE6	FM_292	RS	NYGC	MG	Homeo	Homeo_PICALM
FM_292-CITE6	FM_292	RS	NYGC	PVM	PVM	PVM_CD163
FM_292-CITE6	FM_292	RS	NYGC	MG	Homeo	Homeo_PICALM
FM_292-CITE6	FM_292	RS	NYGC	MG	Homeo	Homeo_FRMD4A
FM_292-CITE6	FM_292	RS	NYGC	MG	Homeo	Homeo_PICALM
FM_292-CITE6	FM_292	RS	NYGC	MG	exAM	exAM_ERN1
FM_292-CITE6	FM_292	RS	NYGC	MG	Homeo	Homeo_PICALM
FM_292-CITE6	FM_292	RS	NYGC	MG	Homeo	Homeo_PICALM
FM_292-CITE6	FM_292	RS	NYGC	MG	exAM	exAM_ERN1
FM_292-CITE6	FM_292	RS	NYGC	MG	Homeo	Homeo_PICALM
FM_292-CITE6	FM_292	RS	NYGC	MG	exAM	exAM_ERN1
FM_292-CITE6	FM_292	RS	NYGC	MG	Homeo	Homeo_FRMD4A
FM_292-CITE6	FM_292	RS	NYGC	MG	exAM	exAM_ERN1
FM_292-CITE6	FM_292	RS	NYGC	MG	Adapt	Adapt_AIF1
FM_292-CITE6	FM_292	RS	NYGC	MG	exAM	exAM_ERN1
FM_292-CITE6	FM_292	RS	NYGC	PVM	PVM	PVM_CD163
FM_292-CITE6	FM_292	RS	NYGC	MG	Homeo	Homeo_FRMD4A
FM_292-CITE6	FM_292	RS	NYGC	MG	Homeo	Homeo_PICALM
FM_292-CITE6	FM_292	RS	NYGC	PVM	PVM	PVM_CD163
FM_292-CITE6	FM_292	RS	NYGC	MG	exAM	exAM_ERN1
FM_292-CITE6	FM_292	RS	NYGC	MG	Homeo	Homeo_PICALM
FM_292-CITE6	FM_292	RS	NYGC	MG	Adapt	Adapt_AIF1
FM_292-CITE6	FM_292	RS	NYGC	PVM	PVM	PVM_CD163
FM_292-CITE6	FM_292	RS	NYGC	MG	Adapt	Adapt_AIF1
FM_292-CITE6	FM_292	RS	NYGC	MG	exAM	exAM_ERN1
FM_292-CITE6	FM_292	RS	NYGC	MG	exAM	exAM_ERN1
FM_292-CITE6	FM_292	RS	NYGC	MG	exAM	exAM_ERN1
FM_292-CITE6	FM_292	RS	NYGC	MG	Prolif	Prolif_MKI67
FM_292-CITE6	FM_292	RS	NYGC	MG	exAM	exAM_ERN1
FM_292-CITE6	FM_292	RS	NYGC	MG	exAM	exAM_ERN1
FM_292-CITE6	FM_292	RS	NYGC	MG	Homeo	Homeo_PICALM
FM_292-CITE6	FM_292	RS	NYGC	MG	Homeo	Homeo_FRMD4A
FM_292-CITE6	FM_292	RS	NYGC	MG	Homeo	Homeo_FRMD4A
FM_292-CITE6	FM_292	RS	NYGC	MG	exAM	exAM_ERN1
FM_292-CITE6	FM_292	RS	NYGC	MG	exAM	exAM_ERN1
FM_292-CITE6	FM_292	RS	NYGC	MG	Homeo	Homeo_FRMD4A
FM_292-CITE6	FM_292	RS	NYGC	MG	exAM	exAM_ERN1
FM_292-CITE6	FM_292	RS	NYGC	MG	Homeo	Homeo_PICALM
FM_292-CITE6	FM_292	RS	NYGC	MG	exAM	exAM_ERN1
FM_292-CITE6	FM_292	RS	NYGC	MG	Homeo	Homeo_PICALM
FM_292-CITE6	FM_292	RS	NYGC	MG	Homeo	Homeo_FRMD4A
FM_292-CITE6	FM_292	RS	NYGC	MG	Homeo	Homeo_PICALM
FM_292-CITE6	FM_292	RS	NYGC	MG	exAM	exAM_ERN1
FM_292-CITE6	FM_292	RS	NYGC	MG	exAM	exAM_ERN1
FM_292-CITE6	FM_292	RS	NYGC	MG	Homeo	Homeo_FRMD4A
FM_292-CITE6	FM_292	RS	NYGC	MG	Homeo	Homeo_PICALM
FM_292-CITE6	FM_292	RS	NYGC	MG	Adapt	Adapt_HIST
FM_292-CITE6	FM_292	RS	NYGC	MG	Homeo	Homeo_FRMD4A
FM_292-CITE6	FM_292	RS	NYGC	MG	Adapt	Adapt_HSPA1A
FM_292-CITE6	FM_292	RS	NYGC	MG	exAM	exAM_ERN1
FM_292-CITE6	FM_292	RS	NYGC	MG	Homeo	Homeo_FRMD4A
FM_292-CITE6	FM_292	RS	NYGC	MG	Homeo	Homeo_FRMD4A
FM_292-CITE6	FM_292	RS	NYGC	MG	Adapt	Adapt_TMEM163
FM_292-CITE6	FM_292	RS	NYGC	MG	exAM	exAM_ERN1
FM_292-CITE6	FM_292	RS	NYGC	MG	Homeo	Homeo_PICALM
FM_292-CITE6	FM_292	RS	NYGC	MG	exAM	exAM_ERN1
FM_292-CITE6	FM_292	RS	NYGC	MG	Homeo	Homeo_PICALM
FM_292-CITE6	FM_292	RS	NYGC	MG	Homeo	Homeo_FRMD4A
FM_292-CITE6	FM_292	RS	NYGC	MG	exAM	exAM_ERN1
FM_292-CITE6	FM_292	RS	NYGC	MG	exAM	exAM_ERN1
FM_292-CITE6	FM_292	RS	NYGC	MG	Adapt	Adapt_HIF1A
FM_292-CITE6	FM_292	RS	NYGC	MG	Homeo	Homeo_PICALM
FM_292-CITE6	FM_292	RS	NYGC	MG	exAM	exAM_ERN1
FM_292-CITE6	FM_292	RS	NYGC	MG	Homeo	Homeo_PICALM
FM_292-CITE6	FM_292	RS	NYGC	MG	Adapt	Adapt_AIF1
FM_292-CITE6	FM_292	RS	NYGC	PVM	PVM	PVM_CD163
FM_292-CITE6	FM_292	RS	NYGC	MG	exAM	exAM_ERN1
FM_292-CITE6	FM_292	RS	NYGC	MG	Homeo	Homeo_PICALM
FM_292-CITE6	FM_292	RS	NYGC	MG	Homeo	Homeo_PICALM
FM_292-CITE6	FM_292	RS	NYGC	MG	exAM	exAM_ERN1
FM_292-CITE6	FM_292	RS	NYGC	MG	Adapt	Adapt_HSPA1A
FM_292-CITE6	FM_292	RS	NYGC	MG	exAM	exAM_ERN1
FM_292-CITE6	FM_292	RS	NYGC	MG	Homeo	Homeo_PICALM
FM_292-CITE6	FM_292	RS	NYGC	MG	Prolif	Prolif_MKI67
FM_292-CITE6	FM_292	RS	NYGC	MG	exAM	exAM_ERN1
FM_292-CITE6	FM_292	RS	NYGC	MG	exAM	exAM_ERN1
FM_292-CITE6	FM_292	RS	NYGC	MG	Adapt	Adapt_HSPA1A
FM_292-CITE6	FM_292	RS	NYGC	MG	Homeo	Homeo_PICALM
FM_292-CITE6	FM_292	RS	NYGC	MG	Homeo	Homeo_FRMD4A
FM_292-CITE6	FM_292	RS	NYGC	MG	exAM	exAM_ERN1
FM_292-CITE6	FM_292	RS	NYGC	MG	exAM	exAM_ERN1
FM_292-CITE6	FM_292	RS	NYGC	MG	Homeo	Homeo_PICALM
FM_292-CITE6	FM_292	RS	NYGC	MG	exAM	exAM_ERN1
FM_292-CITE6	FM_292	RS	NYGC	MG	Homeo	Homeo_PICALM
FM_292-CITE6	FM_292	RS	NYGC	MG	Homeo	Homeo_PICALM
FM_292-CITE6	FM_292	RS	NYGC	MG	exAM	exAM_ERN1
FM_292-CITE6	FM_292	RS	NYGC	MG	exAM	exAM_ERN1
FM_292-CITE6	FM_292	RS	NYGC	MG	Adapt	Adapt_TMEM163
FM_292-CITE6	FM_292	RS	NYGC	PVM	PVM	PVM_CD163
FM_292-CITE6	FM_292	RS	NYGC	MG	Homeo	Homeo_PICALM
FM_292-CITE6	FM_292	RS	NYGC	MG	Homeo	Homeo_PICALM
FM_292-CITE6	FM_292	RS	NYGC	MG	Adapt	Adapt_AIF1
FM_292-CITE6	FM_292	RS	NYGC	MG	exAM	exAM_ERN1
FM_292-CITE6	FM_292	RS	NYGC	MG	Homeo	Homeo_PICALM
FM_292-CITE6	FM_292	RS	NYGC	MG	Homeo	Homeo_PICALM
FM_292-CITE6	FM_292	RS	NYGC	MG	Adapt	Adapt_HSPA1A
FM_292-CITE6	FM_292	RS	NYGC	MG	Adapt	Adapt_AIF1
FM_292-CITE6	FM_292	RS	NYGC	MG	exAM	exAM_ERN1
FM_292-CITE6	FM_292	RS	NYGC	MG	Homeo	Homeo_FRMD4A
FM_292-CITE6	FM_292	RS	NYGC	MG	Adapt	Adapt_AIF1
FM_292-CITE6	FM_292	RS	NYGC	MG	exAM	exAM_ERN1
FM_292-CITE6	FM_292	RS	NYGC	MG	exAM	exAM_ERN1
FM_292-CITE6	FM_292	RS	NYGC	MG	Homeo	Homeo_PICALM
FM_292-CITE6	FM_292	RS	NYGC	MG	Homeo	Homeo_PICALM
FM_292-CITE6	FM_292	RS	NYGC	MG	exAM	exAM_ERN1
FM_292-CITE6	FM_292	RS	NYGC	MG	Homeo	Homeo_PICALM
FM_292-CITE6	FM_292	RS	NYGC	MG	Homeo	Homeo_PICALM
FM_292-CITE6	FM_292	RS	NYGC	MG	Homeo	Homeo_PICALM
FM_292-CITE6	FM_292	RS	NYGC	MG	Homeo	Homeo_PICALM
FM_292-CITE6	FM_292	RS	NYGC	MG	Adapt	Adapt_HSPA1A
FM_292-CITE6	FM_292	RS	NYGC	MG	Adapt	Adapt_HIST
FM_292-CITE6	FM_292	RS	NYGC	MG	exAM	exAM_ERN1
FM_292-CITE6	FM_292	RS	NYGC	MG	exAM	exAM_ERN1
FM_292-CITE6	FM_292	RS	NYGC	MG	Homeo	Homeo_PICALM
FM_292-CITE6	FM_292	RS	NYGC	MG	Homeo	Homeo_PICALM
FM_292-CITE6	FM_292	RS	NYGC	MG	Homeo	Homeo_FRMD4A
FM_292-CITE6	FM_292	RS	NYGC	MG	Adapt	Adapt_AIF1
FM_292-CITE6	FM_292	RS	NYGC	MG	Adapt	Adapt_HSPA1A
FM_292-CITE6	FM_292	RS	NYGC	MG	exAM	exAM_ERN1
FM_292-CITE6	FM_292	RS	NYGC	MG	Homeo	Homeo_PICALM
FM_292-CITE6	FM_292	RS	NYGC	MG	ADAM	ADAM_GPNMB
FM_292-CITE6	FM_292	RS	NYGC	MG	Homeo	Homeo_FRMD4A
FM_292-CITE6	FM_292	RS	NYGC	MG	Homeo	Homeo_FRMD4A
FM_292-CITE6	FM_292	RS	NYGC	MG	Homeo	Homeo_PICALM
FM_292-CITE6	FM_292	RS	NYGC	MG	exAM	exAM_ERN1
FM_292-CITE6	FM_292	RS	NYGC	MG	Adapt	Adapt_CCL3
FM_292-CITE6	FM_292	RS	NYGC	MG	exAM	exAM_ERN1
FM_292-CITE6	FM_292	RS	NYGC	MG	exAM	exAM_ERN1
FM_292-CITE6	FM_292	RS	NYGC	MG	Adapt	Adapt_HSPA1A
FM_292-CITE6	FM_292	RS	NYGC	MG	exAM	exAM_ERN1
FM_292-CITE6	FM_292	RS	NYGC	MG	Homeo	Homeo_PICALM
FM_292-CITE6	FM_292	RS	NYGC	PVM	PVM	PVM_CD163
FM_292-CITE6	FM_292	RS	NYGC	MG	Homeo	Homeo_FRMD4A
FM_292-CITE6	FM_292	RS	NYGC	MG	Adapt	Adapt_AIF1
FM_292-CITE6	FM_292	RS	NYGC	MG	Homeo	Homeo_FRMD4A
FM_292-CITE6	FM_292	RS	NYGC	MG	exAM	exAM_ERN1
FM_292-CITE6	FM_292	RS	NYGC	MG	Homeo	Homeo_FRMD4A
FM_292-CITE6	FM_292	RS	NYGC	MG	exAM	exAM_ERN1
FM_292-CITE6	FM_292	RS	NYGC	MG	Adapt	Adapt_HSPA1A
FM_292-CITE6	FM_292	RS	NYGC	MG	Homeo	Homeo_PICALM
FM_292-CITE6	FM_292	RS	NYGC	MG	exAM	exAM_ERN1
FM_292-CITE6	FM_292	RS	NYGC	MG	Homeo	Homeo_FRMD4A
FM_292-CITE6	FM_292	RS	NYGC	MG	Homeo	Homeo_FRMD4A
FM_292-CITE6	FM_292	RS	NYGC	MG	exAM	exAM_ERN1
FM_292-CITE6	FM_292	RS	NYGC	MG	Homeo	Homeo_FRMD4A
FM_292-CITE6	FM_292	RS	NYGC	MG	Homeo	Homeo_FRMD4A
FM_292-CITE6	FM_292	RS	NYGC	MG	Adapt	Adapt_HSPA1A
FM_292-CITE6	FM_292	RS	NYGC	MG	exAM	exAM_ERN1
FM_292-CITE6	FM_292	RS	NYGC	MG	exAM	exAM_ERN1
FM_292-CITE6	FM_292	RS	NYGC	MG	Homeo	Homeo_FRMD4A
FM_292-CITE6	FM_292	RS	NYGC	MG	Homeo	Homeo_PICALM
FM_292-CITE6	FM_292	RS	NYGC	MG	Homeo	Homeo_FRMD4A
FM_292-CITE6	FM_292	RS	NYGC	MG	Homeo	Homeo_PICALM
FM_292-CITE6	FM_292	RS	NYGC	MG	Homeo	Homeo_FRMD4A
FM_292-CITE6	FM_292	RS	NYGC	MG	Homeo	Homeo_PICALM
FM_292-CITE6	FM_292	RS	NYGC	MG	Homeo	Homeo_FRMD4A
FM_292-CITE6	FM_292	RS	NYGC	MG	Adapt	Adapt_HIST
FM_292-CITE6	FM_292	RS	NYGC	MG	Adapt	Adapt_HIST
FM_292-CITE6	FM_292	RS	NYGC	MG	exAM	exAM_ERN1
FM_292-CITE6	FM_292	RS	NYGC	MG	Homeo	Homeo_FRMD4A
FM_292-CITE6	FM_292	RS	NYGC	MG	exAM	exAM_ERN1
FM_292-CITE6	FM_292	RS	NYGC	MG	exAM	exAM_ERN1
FM_292-CITE6	FM_292	RS	NYGC	MG	exAM	exAM_ERN1
FM_292-CITE6	FM_292	RS	NYGC	MG	Adapt	Adapt_AIF1
FM_292-CITE6	FM_292	RS	NYGC	MG	Adapt	Adapt_AIF1
FM_292-CITE6	FM_292	RS	NYGC	PVM	PVM	PVM_CD163
FM_292-CITE6	FM_292	RS	NYGC	MG	Homeo	Homeo_PICALM
FM_292-CITE6	FM_292	RS	NYGC	MG	exAM	exAM_ERN1
FM_292-CITE6	FM_292	RS	NYGC	MG	Homeo	Homeo_PICALM
FM_292-CITE6	FM_292	RS	NYGC	MG	Homeo	Homeo_PICALM
FM_292-CITE6	FM_292	RS	NYGC	MG	Homeo	Homeo_PICALM
FM_292-CITE6	FM_292	RS	NYGC	MG	exAM	exAM_ERN1
FM_292-CITE6	FM_292	RS	NYGC	MG	exAM	exAM_ERN1
FM_292-CITE6	FM_292	RS	NYGC	MG	Homeo	Homeo_FRMD4A
FM_292-CITE6	FM_292	RS	NYGC	MG	Homeo	Homeo_PICALM
FM_292-CITE6	FM_292	RS	NYGC	MG	Homeo	Homeo_FRMD4A
FM_292-CITE6	FM_292	RS	NYGC	MG	exAM	exAM_ERN1
FM_292-CITE6	FM_292	RS	NYGC	MG	exAM	exAM_ERN1
FM_292-CITE6	FM_292	RS	NYGC	MG	exAM	exAM_ERN1
FM_292-CITE6	FM_292	RS	NYGC	MG	Homeo	Homeo_FRMD4A
FM_292-CITE6	FM_292	RS	NYGC	MG	Homeo	Homeo_FRMD4A
FM_292-CITE6	FM_292	RS	NYGC	MG	Homeo	Homeo_FRMD4A
FM_292-CITE6	FM_292	RS	NYGC	MG	Homeo	Homeo_FRMD4A
FM_292-CITE6	FM_292	RS	NYGC	MG	Adapt	Adapt_HSPA1A
FM_292-CITE6	FM_292	RS	NYGC	MG	Homeo	Homeo_PICALM
FM_292-CITE6	FM_292	RS	NYGC	MG	exAM	exAM_ERN1
FM_292-CITE6	FM_292	RS	NYGC	MG	Homeo	Homeo_PICALM
FM_292-CITE6	FM_292	RS	NYGC	MG	ADAM	ADAM_GPNMB
FM_292-CITE6	FM_292	RS	NYGC	MG	Homeo	Homeo_FRMD4A
FM_292-CITE6	FM_292	RS	NYGC	MG	Homeo	Homeo_PICALM
FM_292-CITE6	FM_292	RS	NYGC	MG	Homeo	Homeo_FRMD4A
FM_292-CITE6	FM_292	RS	NYGC	MG	Homeo	Homeo_FRMD4A
FM_292-CITE6	FM_292	RS	NYGC	MG	exAM	exAM_ERN1
FM_292-CITE6	FM_292	RS	NYGC	MG	Homeo	Homeo_PICALM
FM_292-CITE6	FM_292	RS	NYGC	MG	exAM	exAM_ERN1
FM_292-CITE6	FM_292	RS	NYGC	MG	ADAM	ADAM_GPNMB
FM_292-CITE6	FM_292	RS	NYGC	MG	Homeo	Homeo_FRMD4A
FM_292-CITE6	FM_292	RS	NYGC	MG	Homeo	Homeo_FRMD4A
FM_292-CITE6	FM_292	RS	NYGC	MG	exAM	exAM_ERN1
FM_292-CITE6	FM_292	RS	NYGC	MG	exAM	exAM_ERN1
FM_292-CITE6	FM_292	RS	NYGC	MG	exAM	exAM_ERN1
FM_292-CITE6	FM_292	RS	NYGC	MG	Adapt	Adapt_HIST
FM_292-CITE6	FM_292	RS	NYGC	MG	Prolif	Prolif_MKI67
FM_292-CITE6	FM_292	RS	NYGC	MG	exAM	exAM_ERN1
FM_292-CITE6	FM_292	RS	NYGC	MG	Homeo	Homeo_PICALM
FM_292-CITE6	FM_292	RS	NYGC	MG	Homeo	Homeo_PICALM
FM_292-CITE6	FM_292	RS	NYGC	MG	Homeo	Homeo_PICALM
FM_292-CITE6	FM_292	RS	NYGC	MG	exAM	exAM_ERN1
FM_292-CITE6	FM_292	RS	NYGC	MG	Prolif	Prolif_MKI67
FM_292-CITE6	FM_292	RS	NYGC	MG	Homeo	Homeo_FRMD4A
FM_292-CITE6	FM_292	RS	NYGC	MG	Adapt	Adapt_HSPA1A
FM_292-CITE6	FM_292	RS	NYGC	MG	Homeo	Homeo_FRMD4A
FM_292-CITE6	FM_292	RS	NYGC	MG	Adapt	Adapt_AIF1
FM_292-CITE6	FM_292	RS	NYGC	MG	Homeo	Homeo_FRMD4A
FM_292-CITE6	FM_292	RS	NYGC	MG	Homeo	Homeo_PICALM
FM_292-CITE6	FM_292	RS	NYGC	MG	exAM	exAM_ERN1
FM_292-CITE6	FM_292	RS	NYGC	MG	exAM	exAM_ERN1
FM_292-CITE6	FM_292	RS	NYGC	MG	ADAM	ADAM_GPNMB
FM_292-CITE6	FM_292	RS	NYGC	MG	Homeo	Homeo_PICALM
FM_292-CITE6	FM_292	RS	NYGC	MG	Homeo	Homeo_PICALM
FM_292-CITE6	FM_292	RS	NYGC	MG	Homeo	Homeo_FRMD4A
FM_292-CITE6	FM_292	RS	NYGC	MG	exAM	exAM_ERN1
FM_292-CITE6	FM_292	RS	NYGC	MG	exAM	exAM_ERN1
FM_292-CITE6	FM_292	RS	NYGC	MG	exAM	exAM_ERN1
FM_292-CITE6	FM_292	RS	NYGC	MG	exAM	exAM_ERN1
FM_292-CITE6	FM_292	RS	NYGC	PVM	PVM	PVM_CD163
FM_292-CITE6	FM_292	RS	NYGC	MG	exAM	exAM_ERN1
FM_292-CITE6	FM_292	RS	NYGC	MG	Homeo	Homeo_PICALM
FM_292-CITE6	FM_292	RS	NYGC	MG	Adapt	Adapt_AIF1
FM_292-CITE6	FM_292	RS	NYGC	MG	Adapt	Adapt_CCL3
FM_292-CITE6	FM_292	RS	NYGC	PVM	PVM	PVM_CD163
FM_292-CITE6	FM_292	RS	NYGC	MG	Adapt	Adapt_HSPA1A
FM_292-CITE6	FM_292	RS	NYGC	MG	Homeo	Homeo_FRMD4A
FM_292-CITE6	FM_292	RS	NYGC	MG	exAM	exAM_ERN1
FM_292-CITE6	FM_292	RS	NYGC	MG	exAM	exAM_ERN1
FM_292-CITE6	FM_292	RS	NYGC	MG	exAM	exAM_ERN1
FM_292-CITE6	FM_292	RS	NYGC	MG	Adapt	Adapt_HSPA1A
FM_292-CITE6	FM_292	RS	NYGC	MG	Homeo	Homeo_FRMD4A
FM_292-CITE6	FM_292	RS	NYGC	MG	exAM	exAM_ERN1
FM_292-CITE6	FM_292	RS	NYGC	MG	exAM	exAM_ERN1
FM_292-CITE6	FM_292	RS	NYGC	MG	Homeo	Homeo_PICALM
FM_292-CITE6	FM_292	RS	NYGC	MG	exAM	exAM_ERN1
FM_292-CITE6	FM_292	RS	NYGC	PVM	PVM	PVM_CD163
FM_292-CITE6	FM_292	RS	NYGC	MG	exAM	exAM_ERN1
FM_292-CITE6	FM_292	RS	NYGC	MG	exAM	exAM_ERN1
FM_292-CITE6	FM_292	RS	NYGC	MG	Homeo	Homeo_PICALM
FM_292-CITE6	FM_292	RS	NYGC	MG	Adapt	Adapt_AIF1
FM_292-CITE6	FM_292	RS	NYGC	MG	Homeo	Homeo_PICALM
FM_292-CITE6	FM_292	RS	NYGC	MG	Homeo	Homeo_PICALM
FM_292-CITE6	FM_292	RS	NYGC	MG	Adapt	Adapt_TMEM163
FM_292-CITE6	FM_292	RS	NYGC	MG	Homeo	Homeo_PICALM
FM_292-CITE6	FM_292	RS	NYGC	MG	exAM	exAM_ERN1
FM_292-CITE6	FM_292	RS	NYGC	MG	Homeo	Homeo_FRMD4A
FM_292-CITE6	FM_292	RS	NYGC	MG	exAM	exAM_ERN1
FM_292-CITE6	FM_292	RS	NYGC	MG	Homeo	Homeo_FRMD4A
FM_292-CITE6	FM_292	RS	NYGC	MG	Homeo	Homeo_FRMD4A
FM_292-CITE6	FM_292	RS	NYGC	MG	ADAM	ADAM_GPNMB
FM_292-CITE6	FM_292	RS	NYGC	MG	exAM	exAM_ERN1
FM_292-CITE6	FM_292	RS	NYGC	MG	Homeo	Homeo_PICALM
FM_292-CITE6	FM_292	RS	NYGC	MG	Homeo	Homeo_PICALM
FM_292-CITE6	FM_292	RS	NYGC	MG	exAM	exAM_ERN1
FM_292-CITE6	FM_292	RS	NYGC	MG	exAM	exAM_ERN1
FM_292-CITE6	FM_292	RS	NYGC	MG	exAM	exAM_ERN1
FM_292-CITE6	FM_292	RS	NYGC	MG	Homeo	Homeo_FRMD4A
FM_292-CITE6	FM_292	RS	NYGC	MG	exAM	exAM_ERN1
FM_292-CITE6	FM_292	RS	NYGC	MG	Adapt	Adapt_HSPA1A
FM_292-CITE6	FM_292	RS	NYGC	MG	Homeo	Homeo_PICALM
FM_292-CITE6	FM_292	RS	NYGC	MG	exAM	exAM_ERN1
FM_292-CITE6	FM_292	RS	NYGC	MG	Homeo	Homeo_FRMD4A
FM_292-CITE6	FM_292	RS	NYGC	MG	Homeo	Homeo_FRMD4A
FM_292-CITE6	FM_292	RS	NYGC	MG	Adapt	Adapt_HSPA1A
FM_292-CITE6	FM_292	RS	NYGC	MG	Homeo	Homeo_FRMD4A
FM_292-CITE6	FM_292	RS	NYGC	MG	Adapt	Adapt_HSPA1A
FM_292-CITE6	FM_292	RS	NYGC	MG	exAM	exAM_ERN1
FM_292-CITE6	FM_292	RS	NYGC	MG	exAM	exAM_ERN1
FM_292-CITE6	FM_292	RS	NYGC	PVM	PVM	PVM_CD163
FM_292-CITE6	FM_292	RS	NYGC	MG	Homeo	Homeo_FRMD4A
FM_292-CITE6	FM_292	RS	NYGC	MG	Adapt	Adapt_HSPA1A
FM_292-CITE6	FM_292	RS	NYGC	MG	exAM	exAM_ERN1
FM_292-CITE6	FM_292	RS	NYGC	MG	Adapt	Adapt_HSPA1A
FM_292-CITE6	FM_292	RS	NYGC	MG	exAM	exAM_ERN1
FM_292-CITE6	FM_292	RS	NYGC	MG	Adapt	Adapt_HSPA1A
FM_292-CITE6	FM_292	RS	NYGC	MG	exAM	exAM_ERN1
FM_292-CITE6	FM_292	RS	NYGC	MG	exAM	exAM_ERN1
FM_292-CITE6	FM_292	RS	NYGC	MG	Homeo	Homeo_PICALM
FM_292-CITE6	FM_292	RS	NYGC	MG	exAM	exAM_ERN1
FM_292-CITE6	FM_292	RS	NYGC	MG	Homeo	Homeo_FRMD4A
FM_292-CITE6	FM_292	RS	NYGC	MG	Homeo	Homeo_PICALM
FM_292-CITE6	FM_292	RS	NYGC	MG	Homeo	Homeo_FRMD4A
FM_292-CITE6	FM_292	RS	NYGC	MG	Homeo	Homeo_FRMD4A
FM_292-CITE6	FM_292	RS	NYGC	MG	exAM	exAM_ERN1
FM_292-CITE6	FM_292	RS	NYGC	MG	Adapt	Adapt_AIF1
FM_292-CITE6	FM_292	RS	NYGC	MG	Homeo	Homeo_PICALM
FM_292-CITE6	FM_292	RS	NYGC	MG	exAM	exAM_ERN1
FM_292-CITE6	FM_292	RS	NYGC	MG	exAM	exAM_ERN1
FM_292-CITE6	FM_292	RS	NYGC	MG	Prolif	Prolif_MKI67
FM_292-CITE6	FM_292	RS	NYGC	MG	Homeo	Homeo_PICALM
FM_292-CITE6	FM_292	RS	NYGC	MG	exAM	exAM_ERN1
FM_292-CITE6	FM_292	RS	NYGC	MG	Adapt	Adapt_AIF1
FM_292-CITE6	FM_292	RS	NYGC	MG	Adapt	Adapt_HSPA1A
FM_292-CITE6	FM_292	RS	NYGC	MG	Homeo	Homeo_PICALM
FM_292-CITE6	FM_292	RS	NYGC	MG	Homeo	Homeo_PICALM
FM_292-CITE6	FM_292	RS	NYGC	MG	Homeo	Homeo_FRMD4A
FM_292-CITE6	FM_292	RS	NYGC	MG	Adapt	Adapt_IFI44L
FM_292-CITE6	FM_292	RS	NYGC	MG	Homeo	Homeo_PICALM
FM_292-CITE6	FM_292	RS	NYGC	MG	Adapt	Adapt_HSPA1A
FM_292-CITE6	FM_292	RS	NYGC	MG	Homeo	Homeo_PICALM
FM_292-CITE6	FM_292	RS	NYGC	MG	Homeo	Homeo_PICALM
FM_292-CITE6	FM_292	RS	NYGC	MG	Homeo	Homeo_FRMD4A
FM_292-CITE6	FM_292	RS	NYGC	MG	exAM	exAM_ERN1
FM_292-CITE6	FM_292	RS	NYGC	MG	Homeo	Homeo_FRMD4A
FM_292-CITE6	FM_292	RS	NYGC	MG	Homeo	Homeo_PICALM
FM_292-CITE6	FM_292	RS	NYGC	MG	Prolif	Prolif_MKI67
FM_292-CITE6	FM_292	RS	NYGC	MG	Homeo	Homeo_PICALM
FM_292-CITE6	FM_292	RS	NYGC	MG	Adapt	Adapt_HSPA1A
FM_292-CITE6	FM_292	RS	NYGC	MG	Adapt	Adapt_HSPA1A
FM_292-CITE6	FM_292	RS	NYGC	MG	Adapt	Adapt_AIF1
FM_292-CITE6	FM_292	RS	NYGC	MG	exAM	exAM_ERN1
FM_292-CITE6	FM_292	RS	NYGC	MG	exAM	exAM_ERN1
FM_292-CITE6	FM_292	RS	NYGC	MG	Adapt	Adapt_HSPA1A
FM_292-CITE6	FM_292	RS	NYGC	MG	exAM	exAM_ERN1
FM_292-CITE6	FM_292	RS	NYGC	MG	Homeo	Homeo_FRMD4A
FM_292-CITE6	FM_292	RS	NYGC	MG	Homeo	Homeo_FRMD4A
FM_292-CITE6	FM_292	RS	NYGC	MG	Homeo	Homeo_PICALM
FM_292-CITE6	FM_292	RS	NYGC	MG	Adapt	Adapt_HSPA1A
FM_292-CITE6	FM_292	RS	NYGC	MG	Homeo	Homeo_PICALM
FM_292-CITE6	FM_292	RS	NYGC	MG	Homeo	Homeo_PICALM
FM_292-CITE6	FM_292	RS	NYGC	MG	Adapt	Adapt_AIF1
FM_292-CITE6	FM_292	RS	NYGC	MG	Homeo	Homeo_FRMD4A
FM_292-CITE6	FM_292	RS	NYGC	MG	exAM	exAM_ERN1
FM_292-CITE6	FM_292	RS	NYGC	MG	Homeo	Homeo_FRMD4A
FM_292-CITE6	FM_292	RS	NYGC	MG	Adapt	Adapt_AIF1
FM_292-CITE6	FM_292	RS	NYGC	MG	Adapt	Adapt_AIF1
FM_292-CITE6	FM_292	RS	NYGC	MG	Adapt	Adapt_HSPA1A
FM_292-CITE6	FM_292	RS	NYGC	MG	Homeo	Homeo_PICALM
FM_292-CITE6	FM_292	RS	NYGC	MG	exAM	exAM_ERN1
FM_292-CITE6	FM_292	RS	NYGC	MG	Adapt	Adapt_HIF1A
FM_292-CITE6	FM_292	RS	NYGC	MG	exAM	exAM_ERN1
FM_292-CITE6	FM_292	RS	NYGC	MG	exAM	exAM_ERN1
FM_292-CITE6	FM_292	RS	NYGC	MG	exAM	exAM_ERN1
FM_292-CITE6	FM_292	RS	NYGC	MG	Adapt	Adapt_HSPA1A
FM_292-CITE6	FM_292	RS	NYGC	MG	exAM	exAM_ERN1
FM_292-CITE6	FM_292	RS	NYGC	PVM	PVM	PVM_CD163
FM_292-CITE6	FM_292	RS	NYGC	MG	Homeo	Homeo_PICALM
FM_292-CITE6	FM_292	RS	NYGC	MG	Homeo	Homeo_PICALM
FM_292-CITE6	FM_292	RS	NYGC	MG	Adapt	Adapt_HIST
FM_292-CITE6	FM_292	RS	NYGC	MG	Adapt	Adapt_AIF1
FM_292-CITE6	FM_292	RS	NYGC	MG	exAM	exAM_ERN1
FM_292-CITE6	FM_292	RS	NYGC	MG	Adapt	Adapt_CCL3
FM_292-CITE6	FM_292	RS	NYGC	MG	Adapt	Adapt_HSPA1A
FM_292-CITE6	FM_292	RS	NYGC	MG	exAM	exAM_ERN1
FM_292-CITE6	FM_292	RS	NYGC	MG	Homeo	Homeo_FRMD4A
FM_292-CITE6	FM_292	RS	NYGC	MG	Homeo	Homeo_PICALM
FM_292-CITE6	FM_292	RS	NYGC	MG	exAM	exAM_ERN1
FM_292-CITE6	FM_292	RS	NYGC	MG	Homeo	Homeo_PICALM
FM_292-CITE6	FM_292	RS	NYGC	MG	Homeo	Homeo_FRMD4A
FM_292-CITE6	FM_292	RS	NYGC	MG	exAM	exAM_ERN1
FM_292-CITE6	FM_292	RS	NYGC	MG	Homeo	Homeo_PICALM
FM_292-CITE6	FM_292	RS	NYGC	MG	Adapt	Adapt_TMEM163
FM_292-CITE6	FM_292	RS	NYGC	MG	Homeo	Homeo_PICALM
FM_292-CITE6	FM_292	RS	NYGC	MG	Homeo	Homeo_FRMD4A
FM_292-CITE6	FM_292	RS	NYGC	MG	exAM	exAM_ERN1
FM_292-CITE6	FM_292	RS	NYGC	MG	exAM	exAM_ERN1
FM_292-CITE6	FM_292	RS	NYGC	MG	Adapt	Adapt_AIF1
FM_292-CITE6	FM_292	RS	NYGC	MG	Adapt	Adapt_TMEM163
FM_292-CITE6	FM_292	RS	NYGC	MG	Homeo	Homeo_PICALM
FM_292-CITE6	FM_292	RS	NYGC	MG	Homeo	Homeo_FRMD4A
FM_292-CITE6	FM_292	RS	NYGC	MG	Homeo	Homeo_PICALM
FM_292-CITE6	FM_292	RS	NYGC	MG	exAM	exAM_ERN1
FM_292-CITE6	FM_292	RS	NYGC	MG	exAM	exAM_ERN1
FM_292-CITE6	FM_292	RS	NYGC	MG	Homeo	Homeo_FRMD4A
FM_292-CITE6	FM_292	RS	NYGC	MG	Homeo	Homeo_PICALM
FM_292-CITE6	FM_292	RS	NYGC	MG	Homeo	Homeo_PICALM
FM_292-CITE6	FM_292	RS	NYGC	MG	Homeo	Homeo_FRMD4A
FM_292-CITE6	FM_292	RS	NYGC	MG	exAM	exAM_ERN1
FM_292-CITE6	FM_292	RS	NYGC	MG	Adapt	Adapt_HSPA1A
FM_292-CITE6	FM_292	RS	NYGC	MG	Homeo	Homeo_FRMD4A
FM_292-CITE6	FM_292	RS	NYGC	MG	exAM	exAM_ERN1
FM_292-CITE6	FM_292	RS	NYGC	MG	exAM	exAM_ERN1
FM_292-CITE6	FM_292	RS	NYGC	MG	Homeo	Homeo_FRMD4A
FM_292-CITE6	FM_292	RS	NYGC	MG	Prolif	Prolif_MKI67
FM_292-CITE6	FM_292	RS	NYGC	MG	exAM	exAM_ERN1
FM_292-CITE6	FM_292	RS	NYGC	MG	Adapt	Adapt_TMEM163
FM_292-CITE6	FM_292	RS	NYGC	MG	Homeo	Homeo_PICALM
FM_292-CITE6	FM_292	RS	NYGC	MG	Homeo	Homeo_PICALM
FM_292-CITE6	FM_292	RS	NYGC	MG	Homeo	Homeo_PICALM
FM_292-CITE6	FM_292	RS	NYGC	MG	Homeo	Homeo_PICALM
FM_292-CITE6	FM_292	RS	NYGC	MG	Homeo	Homeo_FRMD4A
FM_292-CITE6	FM_292	RS	NYGC	MG	exAM	exAM_ERN1
FM_292-CITE6	FM_292	RS	NYGC	MG	exAM	exAM_ERN1
FM_292-CITE6	FM_292	RS	NYGC	MG	Adapt	Adapt_AIF1
FM_292-CITE6	FM_292	RS	NYGC	MG	exAM	exAM_ERN1
FM_292-CITE6	FM_292	RS	NYGC	MG	exAM	exAM_ERN1
FM_292-CITE6	FM_292	RS	NYGC	MG	exAM	exAM_ERN1
FM_292-CITE6	FM_292	RS	NYGC	MG	Adapt	Adapt_HSPA1A
FM_292-CITE6	FM_292	RS	NYGC	MG	Homeo	Homeo_PICALM
FM_292-CITE6	FM_292	RS	NYGC	MG	Homeo	Homeo_FRMD4A
FM_292-CITE6	FM_292	RS	NYGC	MG	exAM	exAM_ERN1
FM_292-CITE6	FM_292	RS	NYGC	MG	Homeo	Homeo_PICALM
FM_292-CITE6	FM_292	RS	NYGC	MG	Homeo	Homeo_PICALM
FM_292-CITE6	FM_292	RS	NYGC	MG	exAM	exAM_ERN1
FM_292-CITE6	FM_292	RS	NYGC	MG	Adapt	Adapt_TMEM163
FM_292-CITE6	FM_292	RS	NYGC	MG	Homeo	Homeo_FRMD4A
FM_292-CITE6	FM_292	RS	NYGC	MG	exAM	exAM_ERN1
FM_292-CITE6	FM_292	RS	NYGC	MG	exAM	exAM_ERN1
FM_292-CITE6	FM_292	RS	NYGC	MG	exAM	exAM_ERN1
FM_292-CITE6	FM_292	RS	NYGC	MG	exAM	exAM_ERN1
FM_292-CITE6	FM_292	RS	NYGC	MG	Adapt	Adapt_HIST
FM_292-CITE6	FM_292	RS	NYGC	MG	Homeo	Homeo_FRMD4A
FM_292-CITE6	FM_292	RS	NYGC	MG	exAM	exAM_ERN1
FM_292-CITE6	FM_292	RS	NYGC	MG	exAM	exAM_ERN1
FM_292-CITE6	FM_292	RS	NYGC	MG	Homeo	Homeo_PICALM
FM_292-CITE6	FM_292	RS	NYGC	MG	Adapt	Adapt_HSPA1A
FM_292-CITE6	FM_292	RS	NYGC	MG	Adapt	Adapt_HIF1A
FM_292-CITE6	FM_292	RS	NYGC	MG	Homeo	Homeo_FRMD4A
FM_292-CITE6	FM_292	RS	NYGC	MG	exAM	exAM_ERN1
FM_292-CITE6	FM_292	RS	NYGC	MG	Homeo	Homeo_PICALM
FM_292-CITE6	FM_292	RS	NYGC	MG	exAM	exAM_ERN1
FM_292-CITE6	FM_292	RS	NYGC	MG	Homeo	Homeo_PICALM
FM_292-CITE6	FM_292	RS	NYGC	MG	Homeo	Homeo_PICALM
FM_292-CITE6	FM_292	RS	NYGC	MG	Homeo	Homeo_FRMD4A
FM_292-CITE6	FM_292	RS	NYGC	MG	Homeo	Homeo_FRMD4A
FM_292-CITE6	FM_292	RS	NYGC	MG	Adapt	Adapt_AIF1
FM_292-CITE6	FM_292	RS	NYGC	MG	exAM	exAM_ERN1
FM_292-CITE6	FM_292	RS	NYGC	MG	Homeo	Homeo_PICALM
FM_292-CITE6	FM_292	RS	NYGC	MG	Adapt	Adapt_AIF1
FM_292-CITE6	FM_292	RS	NYGC	MG	Homeo	Homeo_PICALM
FM_292-CITE6	FM_292	RS	NYGC	MG	exAM	exAM_ERN1
FM_292-CITE6	FM_292	RS	NYGC	MG	exAM	exAM_ERN1
FM_292-CITE6	FM_292	RS	NYGC	MG	Homeo	Homeo_PICALM
FM_292-CITE6	FM_292	RS	NYGC	MG	Homeo	Homeo_PICALM
FM_292-CITE6	FM_292	RS	NYGC	MG	Homeo	Homeo_FRMD4A
FM_292-CITE6	FM_292	RS	NYGC	MG	Homeo	Homeo_PICALM
FM_292-CITE6	FM_292	RS	NYGC	MG	Adapt	Adapt_HIST
FM_292-CITE6	FM_292	RS	NYGC	MG	Homeo	Homeo_FRMD4A
FM_292-CITE6	FM_292	RS	NYGC	MG	Adapt	Adapt_AIF1
FM_292-CITE6	FM_292	RS	NYGC	MG	Homeo	Homeo_FRMD4A
FM_292-CITE6	FM_292	RS	NYGC	MG	Homeo	Homeo_PICALM
FM_292-CITE6	FM_292	RS	NYGC	MG	Homeo	Homeo_FRMD4A
FM_292-CITE6	FM_292	RS	NYGC	MG	Adapt	Adapt_HSPA1A
FM_292-CITE6	FM_292	RS	NYGC	MG	Homeo	Homeo_FRMD4A
FM_292-CITE6	FM_292	RS	NYGC	MG	exAM	exAM_ERN1
FM_292-CITE6	FM_292	RS	NYGC	MG	Adapt	Adapt_HSPA1A
FM_292-CITE6	FM_292	RS	NYGC	MG	exAM	exAM_ERN1
FM_292-CITE6	FM_292	RS	NYGC	MG	Homeo	Homeo_PICALM
FM_292-CITE6	FM_292	RS	NYGC	MG	Homeo	Homeo_PICALM
FM_292-CITE6	FM_292	RS	NYGC	MG	exAM	exAM_ERN1
FM_292-CITE6	FM_292	RS	NYGC	MG	Homeo	Homeo_FRMD4A
FM_292-CITE6	FM_292	RS	NYGC	MG	Homeo	Homeo_FRMD4A
FM_292-CITE6	FM_292	RS	NYGC	MG	Homeo	Homeo_PICALM
FM_292-CITE6	FM_292	RS	NYGC	MG	Homeo	Homeo_FRMD4A
FM_292-CITE6	FM_292	RS	NYGC	MG	Homeo	Homeo_PICALM
FM_292-CITE6	FM_292	RS	NYGC	MG	exAM	exAM_ERN1
FM_292-CITE6	FM_292	RS	NYGC	MG	Homeo	Homeo_PICALM
FM_292-CITE6	FM_292	RS	NYGC	MG	Adapt	Adapt_HSPA1A
FM_292-CITE6	FM_292	RS	NYGC	MG	exAM	exAM_ERN1
FM_292-CITE6	FM_292	RS	NYGC	MG	exAM	exAM_ERN1
FM_292-CITE6	FM_292	RS	NYGC	MG	exAM	exAM_ERN1
FM_292-CITE6	FM_292	RS	NYGC	MG	exAM	exAM_ERN1
FM_292-CITE6	FM_292	RS	NYGC	MG	Homeo	Homeo_FRMD4A
FM_292-CITE6	FM_292	RS	NYGC	MG	exAM	exAM_ERN1
FM_292-CITE6	FM_292	RS	NYGC	MG	Homeo	Homeo_PICALM
FM_292-CITE6	FM_292	RS	NYGC	MG	Homeo	Homeo_FRMD4A
FM_292-CITE6	FM_292	RS	NYGC	MG	Homeo	Homeo_FRMD4A
FM_292-CITE6	FM_292	RS	NYGC	MG	Homeo	Homeo_PICALM
FM_292-CITE6	FM_292	RS	NYGC	MG	exAM	exAM_ERN1
FM_292-CITE6	FM_292	RS	NYGC	MG	exAM	exAM_ERN1
FM_292-CITE6	FM_292	RS	NYGC	MG	exAM	exAM_ERN1
FM_292-CITE6	FM_292	RS	NYGC	MG	Homeo	Homeo_PICALM
FM_292-CITE6	FM_292	RS	NYGC	MG	exAM	exAM_ERN1
FM_292-CITE6	FM_292	RS	NYGC	MG	Homeo	Homeo_PICALM
FM_292-CITE6	FM_292	RS	NYGC	MG	exAM	exAM_ERN1
FM_292-CITE6	FM_292	RS	NYGC	MG	Homeo	Homeo_FRMD4A
FM_292-CITE6	FM_292	RS	NYGC	MG	exAM	exAM_ERN1
FM_292-CITE6	FM_292	RS	NYGC	MG	Adapt	Adapt_AIF1
FM_292-CITE6	FM_292	RS	NYGC	MG	exAM	exAM_ERN1
FM_292-CITE6	FM_292	RS	NYGC	MG	exAM	exAM_ERN1
FM_292-CITE6	FM_292	RS	NYGC	MG	Adapt	Adapt_HSPA1A
FM_292-CITE6	FM_292	RS	NYGC	MG	exAM	exAM_ERN1
FM_292-CITE6	FM_292	RS	NYGC	MG	Adapt	Adapt_CCL3
FM_292-CITE6	FM_292	RS	NYGC	MG	Homeo	Homeo_PICALM
FM_292-CITE6	FM_292	RS	NYGC	PVM	PVM	PVM_CD163
FM_292-CITE6	FM_292	RS	NYGC	MG	Homeo	Homeo_FRMD4A
FM_292-CITE6	FM_292	RS	NYGC	MG	Homeo	Homeo_FRMD4A
FM_292-CITE6	FM_292	RS	NYGC	MG	Homeo	Homeo_FRMD4A
FM_292-CITE6	FM_292	RS	NYGC	MG	Adapt	Adapt_HSPA1A
FM_292-CITE6	FM_292	RS	NYGC	MG	Homeo	Homeo_PICALM
FM_292-CITE6	FM_292	RS	NYGC	MG	Homeo	Homeo_PICALM
FM_292-CITE6	FM_292	RS	NYGC	MG	Homeo	Homeo_FRMD4A
FM_292-CITE6	FM_292	RS	NYGC	MG	exAM	exAM_ERN1
FM_292-CITE6	FM_292	RS	NYGC	MG	Adapt	Adapt_AIF1
FM_292-CITE6	FM_292	RS	NYGC	MG	Adapt	Adapt_HSPA1A
FM_292-CITE6	FM_292	RS	NYGC	MG	Adapt	Adapt_AIF1
FM_292-CITE6	FM_292	RS	NYGC	MG	Homeo	Homeo_FRMD4A
FM_292-CITE6	FM_292	RS	NYGC	MG	Homeo	Homeo_FRMD4A
FM_292-CITE6	FM_292	RS	NYGC	MG	exAM	exAM_ERN1
FM_292-CITE6	FM_292	RS	NYGC	MG	Adapt	Adapt_AIF1
FM_292-CITE6	FM_292	RS	NYGC	MG	Adapt	Adapt_AIF1
FM_292-CITE6	FM_292	RS	NYGC	MG	Homeo	Homeo_FRMD4A
FM_292-CITE6	FM_292	RS	NYGC	MG	exAM	exAM_ERN1
FM_292-CITE6	FM_292	RS	NYGC	MG	exAM	exAM_ERN1
FM_292-CITE6	FM_292	RS	NYGC	MG	Homeo	Homeo_FRMD4A
FM_292-CITE6	FM_292	RS	NYGC	MG	Homeo	Homeo_FRMD4A
FM_292-CITE6	FM_292	RS	NYGC	MG	Homeo	Homeo_PICALM
FM_292-CITE6	FM_292	RS	NYGC	MG	Homeo	Homeo_FRMD4A
FM_292-CITE6	FM_292	RS	NYGC	MG	Homeo	Homeo_FRMD4A
FM_292-CITE6	FM_292	RS	NYGC	MG	exAM	exAM_ERN1
FM_292-CITE6	FM_292	RS	NYGC	MG	Adapt	Adapt_HSPA1A
FM_292-CITE6	FM_292	RS	NYGC	MG	exAM	exAM_ERN1
FM_292-CITE6	FM_292	RS	NYGC	MG	exAM	exAM_ERN1
FM_292-CITE6	FM_292	RS	NYGC	MG	exAM	exAM_ERN1
FM_292-CITE6	FM_292	RS	NYGC	MG	exAM	exAM_ERN1
FM_292-CITE6	FM_292	RS	NYGC	MG	Homeo	Homeo_PICALM
FM_292-CITE6	FM_292	RS	NYGC	MG	Adapt	Adapt_HSPA1A
FM_292-CITE6	FM_292	RS	NYGC	MG	exAM	exAM_ERN1
FM_292-CITE6	FM_292	RS	NYGC	MG	Homeo	Homeo_PICALM
FM_292-CITE6	FM_292	RS	NYGC	MG	Homeo	Homeo_PICALM
FM_292-CITE6	FM_292	RS	NYGC	MG	exAM	exAM_ERN1
FM_292-CITE6	FM_292	RS	NYGC	MG	Homeo	Homeo_PICALM
FM_292-CITE6	FM_292	RS	NYGC	MG	Homeo	Homeo_PICALM
FM_292-CITE6	FM_292	RS	NYGC	MG	Homeo	Homeo_FRMD4A
FM_292-CITE6	FM_292	RS	NYGC	MG	Homeo	Homeo_PICALM
FM_292-CITE6	FM_292	RS	NYGC	MG	Homeo	Homeo_FRMD4A
FM_292-CITE6	FM_292	RS	NYGC	MG	Adapt	Adapt_CCL3
FM_292-CITE6	FM_292	RS	NYGC	MG	Adapt	Adapt_HSPA1A
FM_292-CITE6	FM_292	RS	NYGC	MG	Homeo	Homeo_PICALM
FM_292-CITE6	FM_292	RS	NYGC	MG	Homeo	Homeo_FRMD4A
FM_292-CITE6	FM_292	RS	NYGC	MG	exAM	exAM_ERN1
FM_292-CITE6	FM_292	RS	NYGC	MG	Homeo	Homeo_PICALM
FM_292-CITE6	FM_292	RS	NYGC	MG	Adapt	Adapt_HIST
FM_292-CITE6	FM_292	RS	NYGC	MG	Adapt	Adapt_AIF1
FM_292-CITE6	FM_292	RS	NYGC	MG	exAM	exAM_ERN1
FM_292-CITE6	FM_292	RS	NYGC	MG	Homeo	Homeo_FRMD4A
FM_292-CITE6	FM_292	RS	NYGC	MG	Homeo	Homeo_PICALM
FM_292-CITE6	FM_292	RS	NYGC	MG	exAM	exAM_ERN1
FM_292-CITE6	FM_292	RS	NYGC	MG	Homeo	Homeo_PICALM
FM_292-CITE6	FM_292	RS	NYGC	MG	Homeo	Homeo_PICALM
FM_292-CITE6	FM_292	RS	NYGC	MG	exAM	exAM_ERN1
FM_292-CITE6	FM_292	RS	NYGC	MG	Homeo	Homeo_PICALM
FM_292-CITE6	FM_292	RS	NYGC	MG	Adapt	Adapt_TMEM163
FM_292-CITE6	FM_292	RS	NYGC	MG	Adapt	Adapt_HSPA1A
FM_292-CITE6	FM_292	RS	NYGC	MG	Homeo	Homeo_PICALM
FM_292-CITE6	FM_292	RS	NYGC	MG	exAM	exAM_ERN1
FM_292-CITE6	FM_292	RS	NYGC	MG	Homeo	Homeo_FRMD4A
FM_292-CITE6	FM_292	RS	NYGC	MG	Adapt	Adapt_AIF1
FM_292-CITE6	FM_292	RS	NYGC	MG	Homeo	Homeo_FRMD4A
FM_292-CITE6	FM_292	RS	NYGC	MG	Homeo	Homeo_PICALM
FM_292-CITE6	FM_292	RS	NYGC	MG	Homeo	Homeo_PICALM
FM_292-CITE6	FM_292	RS	NYGC	MG	Homeo	Homeo_PICALM
FM_292-CITE6	FM_292	RS	NYGC	MG	Homeo	Homeo_PICALM
FM_292-CITE6	FM_292	RS	NYGC	MG	Adapt	Adapt_HSPA1A
FM_292-CITE6	FM_292	RS	NYGC	MG	exAM	exAM_ERN1
FM_292-CITE6	FM_292	RS	NYGC	MG	Homeo	Homeo_PICALM
FM_292-CITE6	FM_292	RS	NYGC	MG	exAM	exAM_ERN1
FM_292-CITE6	FM_292	RS	NYGC	MG	Homeo	Homeo_PICALM
FM_292-CITE6	FM_292	RS	NYGC	MG	exAM	exAM_ERN1
FM_292-CITE6	FM_292	RS	NYGC	MG	Homeo	Homeo_PICALM
FM_292-CITE6	FM_292	RS	NYGC	MG	exAM	exAM_ERN1
FM_292-CITE6	FM_292	RS	NYGC	MG	Adapt	Adapt_HSPA1A
FM_292-CITE6	FM_292	RS	NYGC	MG	Homeo	Homeo_FRMD4A
FM_292-CITE6	FM_292	RS	NYGC	MG	exAM	exAM_ERN1
FM_292-CITE6	FM_292	RS	NYGC	MG	Homeo	Homeo_PICALM
FM_292-CITE6	FM_292	RS	NYGC	MG	Homeo	Homeo_FRMD4A
FM_292-CITE6	FM_292	RS	NYGC	MG	Homeo	Homeo_FRMD4A
FM_292-CITE6	FM_292	RS	NYGC	MG	Adapt	Adapt_HIF1A
FM_292-CITE6	FM_292	RS	NYGC	MG	Homeo	Homeo_PICALM
FM_292-CITE6	FM_292	RS	NYGC	MG	exAM	exAM_ERN1
FM_292-CITE6	FM_292	RS	NYGC	MG	exAM	exAM_ERN1
FM_292-CITE6	FM_292	RS	NYGC	MG	exAM	exAM_ERN1
FM_292-CITE6	FM_292	RS	NYGC	MG	Adapt	Adapt_AIF1
FM_292-CITE6	FM_292	RS	NYGC	MG	Homeo	Homeo_FRMD4A
FM_292-CITE6	FM_292	RS	NYGC	MG	exAM	exAM_ERN1
FM_292-CITE6	FM_292	RS	NYGC	MG	exAM	exAM_ERN1
FM_292-CITE6	FM_292	RS	NYGC	MG	exAM	exAM_ERN1
FM_292-CITE6	FM_292	RS	NYGC	MG	Homeo	Homeo_FRMD4A
FM_292-CITE6	FM_292	RS	NYGC	MG	Homeo	Homeo_PICALM
FM_292-CITE6	FM_292	RS	NYGC	MG	exAM	exAM_ERN1
FM_292-CITE6	FM_292	RS	NYGC	MG	Adapt	Adapt_AIF1
FM_292-CITE6	FM_292	RS	NYGC	MG	Homeo	Homeo_PICALM
FM_292-CITE6	FM_292	RS	NYGC	MG	Homeo	Homeo_FRMD4A
FM_292-CITE6	FM_292	RS	NYGC	MG	exAM	exAM_ERN1
FM_292-CITE6	FM_292	RS	NYGC	MG	Homeo	Homeo_FRMD4A
FM_292-CITE6	FM_292	RS	NYGC	MG	exAM	exAM_ERN1
FM_292-CITE6	FM_292	RS	NYGC	MG	Homeo	Homeo_PICALM
FM_292-CITE6	FM_292	RS	NYGC	MG	exAM	exAM_ERN1
FM_292-CITE6	FM_292	RS	NYGC	MG	Homeo	Homeo_PICALM
FM_292-CITE6	FM_292	RS	NYGC	MG	Homeo	Homeo_PICALM
FM_292-CITE6	FM_292	RS	NYGC	MG	Adapt	Adapt_HSPA1A
FM_292-CITE6	FM_292	RS	NYGC	MG	Adapt	Adapt_HSPA1A
FM_292-CITE6	FM_292	RS	NYGC	MG	Homeo	Homeo_PICALM
FM_292-CITE6	FM_292	RS	NYGC	MG	Adapt	Adapt_AIF1
FM_292-CITE6	FM_292	RS	NYGC	MG	Homeo	Homeo_FRMD4A
FM_292-CITE6	FM_292	RS	NYGC	MG	Adapt	Adapt_HSPA1A
FM_292-CITE6	FM_292	RS	NYGC	MG	Homeo	Homeo_PICALM
FM_292-CITE6	FM_292	RS	NYGC	MG	Homeo	Homeo_FRMD4A
FM_292-CITE6	FM_292	RS	NYGC	MG	Homeo	Homeo_FRMD4A
FM_292-CITE6	FM_292	RS	NYGC	MG	Homeo	Homeo_PICALM
FM_292-CITE6	FM_292	RS	NYGC	MG	exAM	exAM_ERN1
FM_292-CITE6	FM_292	RS	NYGC	MG	exAM	exAM_ERN1
FM_292-CITE6	FM_292	RS	NYGC	MG	exAM	exAM_ERN1
FM_292-CITE6	FM_292	RS	NYGC	MG	exAM	exAM_ERN1
FM_292-CITE6	FM_292	RS	NYGC	MG	Adapt	Adapt_HIST
FM_292-CITE6	FM_292	RS	NYGC	MG	Homeo	Homeo_PICALM
FM_292-CITE6	FM_292	RS	NYGC	MG	exAM	exAM_ERN1
FM_292-CITE6	FM_292	RS	NYGC	MG	exAM	exAM_ERN1
FM_292-CITE6	FM_292	RS	NYGC	MG	Homeo	Homeo_PICALM
FM_292-CITE6	FM_292	RS	NYGC	MG	Homeo	Homeo_FRMD4A
FM_292-CITE6	FM_292	RS	NYGC	MG	Homeo	Homeo_PICALM
FM_292-CITE6	FM_292	RS	NYGC	MG	exAM	exAM_ERN1
FM_292-CITE6	FM_292	RS	NYGC	MG	exAM	exAM_ERN1
FM_292-CITE6	FM_292	RS	NYGC	MG	Homeo	Homeo_PICALM
FM_292-CITE6	FM_292	RS	NYGC	MG	Homeo	Homeo_FRMD4A
FM_292-CITE6	FM_292	RS	NYGC	MG	Adapt	Adapt_HSPA1A
FM_292-CITE6	FM_292	RS	NYGC	MG	exAM	exAM_ERN1
FM_292-CITE6	FM_292	RS	NYGC	MG	Homeo	Homeo_FRMD4A
FM_292-CITE6	FM_292	RS	NYGC	MG	exAM	exAM_ERN1
FM_292-CITE6	FM_292	RS	NYGC	MG	Homeo	Homeo_FRMD4A
FM_292-CITE6	FM_292	RS	NYGC	MG	Adapt	Adapt_TMEM163
FM_292-CITE6	FM_292	RS	NYGC	MG	Homeo	Homeo_PICALM
FM_292-CITE6	FM_292	RS	NYGC	MG	Homeo	Homeo_FRMD4A
FM_292-CITE6	FM_292	RS	NYGC	MG	Homeo	Homeo_PICALM
FM_292-CITE6	FM_292	RS	NYGC	MG	Adapt	Adapt_AIF1
FM_292-CITE6	FM_292	RS	NYGC	MG	ADAM	ADAM_GPNMB
FM_292-CITE6	FM_292	RS	NYGC	MG	Adapt	Adapt_TMEM163
FM_292-CITE6	FM_292	RS	NYGC	MG	exAM	exAM_ERN1
FM_292-CITE6	FM_292	RS	NYGC	MG	exAM	exAM_ERN1
FM_292-CITE6	FM_292	RS	NYGC	MG	Homeo	Homeo_FRMD4A
FM_292-CITE6	FM_292	RS	NYGC	MG	exAM	exAM_ERN1
FM_292-CITE6	FM_292	RS	NYGC	MG	Homeo	Homeo_FRMD4A
FM_292-CITE6	FM_292	RS	NYGC	MG	exAM	exAM_ERN1
FM_292-CITE6	FM_292	RS	NYGC	MG	Homeo	Homeo_FRMD4A
FM_292-CITE6	FM_292	RS	NYGC	MG	Adapt	Adapt_AIF1
FM_292-CITE6	FM_292	RS	NYGC	MG	Adapt	Adapt_HSPA1A
FM_292-CITE6	FM_292	RS	NYGC	MG	Homeo	Homeo_FRMD4A
FM_292-CITE6	FM_292	RS	NYGC	MG	Adapt	Adapt_AIF1
FM_292-CITE6	FM_292	RS	NYGC	MG	Homeo	Homeo_FRMD4A
FM_292-CITE6	FM_292	RS	NYGC	MG	Homeo	Homeo_FRMD4A
FM_292-CITE6	FM_292	RS	NYGC	MG	exAM	exAM_ERN1
FM_292-CITE6	FM_292	RS	NYGC	MG	Homeo	Homeo_PICALM
FM_292-CITE6	FM_292	RS	NYGC	MG	exAM	exAM_ERN1
FM_292-CITE6	FM_292	RS	NYGC	MG	Homeo	Homeo_PICALM
FM_292-CITE6	FM_292	RS	NYGC	MG	Homeo	Homeo_FRMD4A
FM_292-CITE6	FM_292	RS	NYGC	MG	Homeo	Homeo_FRMD4A
FM_292-CITE6	FM_292	RS	NYGC	MG	Homeo	Homeo_FRMD4A
FM_292-CITE6	FM_292	RS	NYGC	MG	Homeo	Homeo_FRMD4A
FM_292-CITE6	FM_292	RS	NYGC	MG	Homeo	Homeo_FRMD4A
FM_292-CITE6	FM_292	RS	NYGC	MG	exAM	exAM_ERN1
FM_292-CITE6	FM_292	RS	NYGC	MG	Homeo	Homeo_FRMD4A
FM_292-CITE6	FM_292	RS	NYGC	MG	Homeo	Homeo_PICALM
FM_292-CITE6	FM_292	RS	NYGC	MG	Homeo	Homeo_FRMD4A
FM_292-CITE6	FM_292	RS	NYGC	MG	Homeo	Homeo_PICALM
FM_292-CITE6	FM_292	RS	NYGC	MG	Homeo	Homeo_PICALM
FM_292-CITE6	FM_292	RS	NYGC	MG	Homeo	Homeo_PICALM
FM_292-CITE6	FM_292	RS	NYGC	MG	Adapt	Adapt_AIF1
FM_292-CITE6	FM_292	RS	NYGC	MG	Homeo	Homeo_PICALM
FM_292-CITE6	FM_292	RS	NYGC	MG	exAM	exAM_ERN1
FM_292-CITE6	FM_292	RS	NYGC	MG	Adapt	Adapt_HSPA1A
FM_292-CITE6	FM_292	RS	NYGC	MG	Homeo	Homeo_PICALM
FM_292-CITE6	FM_292	RS	NYGC	MG	Homeo	Homeo_PICALM
FM_292-CITE6	FM_292	RS	NYGC	MG	Homeo	Homeo_FRMD4A
FM_292-CITE6	FM_292	RS	NYGC	MG	Homeo	Homeo_PICALM
FM_292-CITE6	FM_292	RS	NYGC	MG	Homeo	Homeo_FRMD4A
FM_292-CITE6	FM_292	RS	NYGC	MG	Homeo	Homeo_PICALM
FM_292-CITE6	FM_292	RS	NYGC	MG	Homeo	Homeo_PICALM
FM_292-CITE6	FM_292	RS	NYGC	MG	Homeo	Homeo_PICALM
FM_292-CITE6	FM_292	RS	NYGC	MG	Homeo	Homeo_PICALM
FM_292-CITE6	FM_292	RS	NYGC	MG	Homeo	Homeo_FRMD4A
FM_292-CITE6	FM_292	RS	NYGC	MG	exAM	exAM_ERN1
FM_292-CITE6	FM_292	RS	NYGC	PVM	PVM	PVM_CD163
FM_292-CITE6	FM_292	RS	NYGC	MG	Adapt	Adapt_HIST
FM_292-CITE6	FM_292	RS	NYGC	MG	exAM	exAM_ERN1
FM_292-CITE6	FM_292	RS	NYGC	MG	Adapt	Adapt_AIF1
FM_292-CITE6	FM_292	RS	NYGC	MG	exAM	exAM_ERN1
FM_292-CITE6	FM_292	RS	NYGC	MG	Homeo	Homeo_FRMD4A
FM_292-CITE6	FM_292	RS	NYGC	MG	Adapt	Adapt_AIF1
FM_292-CITE6	FM_292	RS	NYGC	MG	exAM	exAM_ERN1
FM_292-CITE6	FM_292	RS	NYGC	MG	Homeo	Homeo_PICALM
FM_292-CITE6	FM_292	RS	NYGC	MG	Adapt	Adapt_HSPA1A
FM_292-CITE6	FM_292	RS	NYGC	MG	exAM	exAM_ERN1
FM_292-CITE6	FM_292	RS	NYGC	MG	Homeo	Homeo_FRMD4A
FM_292-CITE6	FM_292	RS	NYGC	MG	Prolif	Prolif_MKI67
FM_292-CITE6	FM_292	RS	NYGC	MG	Homeo	Homeo_FRMD4A
FM_292-CITE6	FM_292	RS	NYGC	MG	Adapt	Adapt_AIF1
FM_292-CITE6	FM_292	RS	NYGC	MG	Homeo	Homeo_FRMD4A
FM_292-CITE6	FM_292	RS	NYGC	MG	exAM	exAM_ERN1
FM_292-CITE6	FM_292	RS	NYGC	MG	Homeo	Homeo_PICALM
FM_292-CITE6	FM_292	RS	NYGC	MG	exAM	exAM_ERN1
FM_292-CITE6	FM_292	RS	NYGC	MG	exAM	exAM_ERN1
FM_292-CITE6	FM_292	RS	NYGC	PVM	PVM	PVM_CD163
FM_292-CITE6	FM_292	RS	NYGC	MG	Adapt	Adapt_AIF1
FM_292-CITE6	FM_292	RS	NYGC	MG	Adapt	Adapt_HSPA1A
FM_292-CITE6	FM_292	RS	NYGC	MG	Adapt	Adapt_TMEM163
FM_292-CITE6	FM_292	RS	NYGC	MG	Homeo	Homeo_PICALM
FM_292-CITE6	FM_292	RS	NYGC	MG	Homeo	Homeo_PICALM
FM_292-CITE6	FM_292	RS	NYGC	MG	Adapt	Adapt_HIF1A
FM_292-CITE6	FM_292	RS	NYGC	MG	Homeo	Homeo_FRMD4A
FM_292-CITE6	FM_292	RS	NYGC	MG	Homeo	Homeo_PICALM
FM_292-CITE6	FM_292	RS	NYGC	MG	exAM	exAM_ERN1
FM_292-CITE6	FM_292	RS	NYGC	MG	exAM	exAM_ERN1
FM_292-CITE6	FM_292	RS	NYGC	MG	Homeo	Homeo_PICALM
FM_292-CITE6	FM_292	RS	NYGC	MG	exAM	exAM_ERN1
FM_292-CITE6	FM_292	RS	NYGC	MG	exAM	exAM_ERN1
FM_292-CITE6	FM_292	RS	NYGC	MG	Homeo	Homeo_FRMD4A
FM_292-CITE6	FM_292	RS	NYGC	MG	exAM	exAM_ERN1
FM_292-CITE6	FM_292	RS	NYGC	MG	Prolif	Prolif_MKI67
FM_292-CITE6	FM_292	RS	NYGC	MG	Homeo	Homeo_FRMD4A
FM_292-CITE6	FM_292	RS	NYGC	MG	Homeo	Homeo_PICALM
FM_292-CITE6	FM_292	RS	NYGC	MG	Homeo	Homeo_PICALM
FM_292-CITE6	FM_292	RS	NYGC	MG	Adapt	Adapt_HSPA1A
FM_292-CITE6	FM_292	RS	NYGC	MG	Adapt	Adapt_HIF1A
FM_292-CITE6	FM_292	RS	NYGC	MG	Homeo	Homeo_PICALM
FM_292-CITE6	FM_292	RS	NYGC	MG	Homeo	Homeo_FRMD4A
FM_292-CITE6	FM_292	RS	NYGC	MG	Adapt	Adapt_HSPA1A
FM_292-CITE6	FM_292	RS	NYGC	MG	Homeo	Homeo_PICALM
FM_292-CITE6	FM_292	RS	NYGC	MG	Homeo	Homeo_PICALM
FM_292-CITE6	FM_292	RS	NYGC	MG	Homeo	Homeo_FRMD4A
FM_292-CITE6	FM_292	RS	NYGC	MG	exAM	exAM_ERN1
FM_292-CITE6	FM_292	RS	NYGC	MG	exAM	exAM_ERN1
FM_292-CITE6	FM_292	RS	NYGC	MG	exAM	exAM_ERN1
FM_292-CITE6	FM_292	RS	NYGC	MG	Homeo	Homeo_FRMD4A
FM_292-CITE6	FM_292	RS	NYGC	MG	exAM	exAM_ERN1
FM_292-CITE6	FM_292	RS	NYGC	MG	Homeo	Homeo_PICALM
FM_292-CITE6	FM_292	RS	NYGC	MG	exAM	exAM_ERN1
FM_292-CITE6	FM_292	RS	NYGC	MG	Homeo	Homeo_PICALM
FM_292-CITE6	FM_292	RS	NYGC	MG	Adapt	Adapt_HIF1A
FM_292-CITE6	FM_292	RS	NYGC	MG	exAM	exAM_ERN1
FM_292-CITE6	FM_292	RS	NYGC	MG	Homeo	Homeo_FRMD4A
FM_292-CITE6	FM_292	RS	NYGC	MG	exAM	exAM_ERN1
FM_292-CITE6	FM_292	RS	NYGC	MG	exAM	exAM_ERN1
FM_292-CITE6	FM_292	RS	NYGC	MG	Homeo	Homeo_PICALM
FM_292-CITE6	FM_292	RS	NYGC	MG	exAM	exAM_ERN1
FM_292-CITE6	FM_292	RS	NYGC	MG	exAM	exAM_ERN1
FM_292-CITE6	FM_292	RS	NYGC	MG	Homeo	Homeo_PICALM
FM_292-CITE6	FM_292	RS	NYGC	MG	exAM	exAM_ERN1
FM_292-CITE6	FM_292	RS	NYGC	MG	exAM	exAM_ERN1
FM_292-CITE6	FM_292	RS	NYGC	MG	Homeo	Homeo_FRMD4A
FM_292-CITE6	FM_292	RS	NYGC	MG	exAM	exAM_ERN1
FM_292-CITE6	FM_292	RS	NYGC	MG	Homeo	Homeo_PICALM
FM_292-CITE6	FM_292	RS	NYGC	MG	Homeo	Homeo_PICALM
FM_292-CITE6	FM_292	RS	NYGC	MG	Homeo	Homeo_FRMD4A
FM_292-CITE6	FM_292	RS	NYGC	MG	exAM	exAM_ERN1
FM_292-CITE6	FM_292	RS	NYGC	MG	Adapt	Adapt_HSPA1A
FM_292-CITE6	FM_292	RS	NYGC	MG	exAM	exAM_ERN1
FM_292-CITE6	FM_292	RS	NYGC	MG	Homeo	Homeo_FRMD4A
FM_292-CITE6	FM_292	RS	NYGC	MG	Homeo	Homeo_FRMD4A
FM_292-CITE6	FM_292	RS	NYGC	MG	Adapt	Adapt_TMEM163
FM_292-CITE6	FM_292	RS	NYGC	MG	Homeo	Homeo_FRMD4A
FM_292-CITE6	FM_292	RS	NYGC	MG	Homeo	Homeo_PICALM
FM_292-CITE6	FM_292	RS	NYGC	MG	Homeo	Homeo_PICALM
FM_292-CITE6	FM_292	RS	NYGC	MG	Adapt	Adapt_HSPA1A
FM_292-CITE6	FM_292	RS	NYGC	MG	exAM	exAM_ERN1
FM_292-CITE6	FM_292	RS	NYGC	MG	exAM	exAM_ERN1
FM_292-CITE6	FM_292	RS	NYGC	PVM	PVM	PVM_CD163
FM_292-CITE6	FM_292	RS	NYGC	MG	exAM	exAM_ERN1
FM_292-CITE6	FM_292	RS	NYGC	MG	Homeo	Homeo_FRMD4A
FM_292-CITE6	FM_292	RS	NYGC	MG	exAM	exAM_ERN1
FM_292-CITE6	FM_292	RS	NYGC	MG	exAM	exAM_ERN1
FM_292-CITE6	FM_292	RS	NYGC	MG	Homeo	Homeo_PICALM
FM_292-CITE6	FM_292	RS	NYGC	MG	Homeo	Homeo_PICALM
FM_292-CITE6	FM_292	RS	NYGC	MG	Adapt	Adapt_HSPA1A
FM_292-CITE6	FM_292	RS	NYGC	MG	exAM	exAM_ERN1
FM_292-CITE6	FM_292	RS	NYGC	MG	exAM	exAM_ERN1
FM_292-CITE6	FM_292	RS	NYGC	MG	Homeo	Homeo_PICALM
FM_292-CITE6	FM_292	RS	NYGC	MG	Adapt	Adapt_HSPA1A
FM_292-CITE6	FM_292	RS	NYGC	MG	exAM	exAM_ERN1
FM_292-CITE6	FM_292	RS	NYGC	MG	exAM	exAM_ERN1
FM_292-CITE6	FM_292	RS	NYGC	MG	Adapt	Adapt_AIF1
FM_292-CITE6	FM_292	RS	NYGC	MG	Adapt	Adapt_AIF1
FM_292-CITE6	FM_292	RS	NYGC	MG	Adapt	Adapt_AIF1
FM_292-CITE6	FM_292	RS	NYGC	MG	Adapt	Adapt_HSPA1A
FM_292-CITE6	FM_292	RS	NYGC	MG	Homeo	Homeo_FRMD4A
FM_292-CITE6	FM_292	RS	NYGC	MG	exAM	exAM_ERN1
FM_292-CITE6	FM_292	RS	NYGC	MG	exAM	exAM_ERN1
FM_292-CITE6	FM_292	RS	NYGC	MG	Homeo	Homeo_PICALM
FM_292-CITE6	FM_292	RS	NYGC	MG	exAM	exAM_ERN1
FM_292-CITE6	FM_292	RS	NYGC	MG	Homeo	Homeo_FRMD4A
FM_292-CITE6	FM_292	RS	NYGC	MG	Homeo	Homeo_PICALM
FM_292-CITE6	FM_292	RS	NYGC	MG	Homeo	Homeo_FRMD4A
FM_292-CITE6	FM_292	RS	NYGC	MG	Adapt	Adapt_AIF1
FM_292-CITE6	FM_292	RS	NYGC	MG	Adapt	Adapt_HSPA1A
FM_292-CITE6	FM_292	RS	NYGC	MG	Prolif	Prolif_MKI67
FM_292-CITE6	FM_292	RS	NYGC	MG	exAM	exAM_ERN1
FM_292-CITE6	FM_292	RS	NYGC	MG	Adapt	Adapt_HSPA1A
FM_292-CITE6	FM_292	RS	NYGC	MG	Adapt	Adapt_HSPA1A
FM_292-CITE6	FM_292	RS	NYGC	MG	Adapt	Adapt_AIF1
FM_292-CITE6	FM_292	RS	NYGC	MG	Adapt	Adapt_AIF1
FM_292-CITE6	FM_292	RS	NYGC	MG	Adapt	Adapt_HSPA1A
FM_292-CITE6	FM_292	RS	NYGC	MG	Homeo	Homeo_PICALM
FM_292-CITE6	FM_292	RS	NYGC	MG	Homeo	Homeo_PICALM
FM_292-CITE6	FM_292	RS	NYGC	MG	Adapt	Adapt_HSPA1A
FM_292-CITE6	FM_292	RS	NYGC	MG	Adapt	Adapt_AIF1
FM_292-CITE6	FM_292	RS	NYGC	MG	Adapt	Adapt_AIF1
FM_292-CITE6	FM_292	RS	NYGC	MG	exAM	exAM_ERN1
FM_292-CITE6	FM_292	RS	NYGC	MG	Homeo	Homeo_PICALM
FM_292-CITE6	FM_292	RS	NYGC	MG	Homeo	Homeo_PICALM
FM_292-CITE6	FM_292	RS	NYGC	MG	Adapt	Adapt_AIF1
FM_292-CITE6	FM_292	RS	NYGC	MG	exAM	exAM_ERN1
FM_292-CITE6	FM_292	RS	NYGC	MG	Homeo	Homeo_PICALM
FM_292-CITE6	FM_292	RS	NYGC	MG	exAM	exAM_ERN1
FM_292-CITE6	FM_292	RS	NYGC	MG	exAM	exAM_ERN1
FM_292-CITE6	FM_292	RS	NYGC	MG	Homeo	Homeo_PICALM
FM_292-CITE6	FM_292	RS	NYGC	MG	Homeo	Homeo_FRMD4A
FM_292-CITE6	FM_292	RS	NYGC	MG	exAM	exAM_ERN1
FM_292-CITE6	FM_292	RS	NYGC	MG	exAM	exAM_ERN1
FM_292-CITE6	FM_292	RS	NYGC	MG	Homeo	Homeo_FRMD4A
FM_292-CITE6	FM_292	RS	NYGC	MG	Adapt	Adapt_AIF1
FM_292-CITE6	FM_292	RS	NYGC	MG	Homeo	Homeo_PICALM
FM_292-CITE6	FM_292	RS	NYGC	MG	Homeo	Homeo_PICALM
FM_292-CITE6	FM_292	RS	NYGC	MG	Adapt	Adapt_HSPA1A
FM_292-CITE6	FM_292	RS	NYGC	MG	Homeo	Homeo_PICALM
FM_292-CITE6	FM_292	RS	NYGC	MG	exAM	exAM_ERN1
FM_292-CITE6	FM_292	RS	NYGC	MG	exAM	exAM_ERN1
FM_292-CITE6	FM_292	RS	NYGC	MG	Homeo	Homeo_PICALM
FM_292-CITE6	FM_292	RS	NYGC	MG	Adapt	Adapt_AIF1
FM_292-CITE6	FM_292	RS	NYGC	MG	Adapt	Adapt_AIF1
FM_292-CITE6	FM_292	RS	NYGC	MG	exAM	exAM_ERN1
FM_292-CITE6	FM_292	RS	NYGC	MG	exAM	exAM_ERN1
FM_292-CITE6	FM_292	RS	NYGC	MG	Adapt	Adapt_HSPA1A
FM_292-CITE6	FM_292	RS	NYGC	MG	Homeo	Homeo_PICALM
FM_292-CITE6	FM_292	RS	NYGC	MG	exAM	exAM_ERN1
FM_292-CITE6	FM_292	RS	NYGC	MG	Homeo	Homeo_PICALM
FM_292-CITE6	FM_292	RS	NYGC	MG	Adapt	Adapt_AIF1
FM_292-CITE6	FM_292	RS	NYGC	MG	exAM	exAM_ERN1
FM_292-CITE6	FM_292	RS	NYGC	MG	exAM	exAM_ERN1
FM_292-CITE6	FM_292	RS	NYGC	MG	exAM	exAM_ERN1
FM_292-CITE6	FM_292	RS	NYGC	MG	exAM	exAM_ERN1
FM_292-CITE6	FM_292	RS	NYGC	MG	Homeo	Homeo_PICALM
FM_292-CITE6	FM_292	RS	NYGC	MG	Homeo	Homeo_PICALM
FM_292-CITE6	FM_292	RS	NYGC	MG	Homeo	Homeo_PICALM
FM_292-CITE6	FM_292	RS	NYGC	MG	Adapt	Adapt_TMEM163
FM_292-CITE6	FM_292	RS	NYGC	MG	Homeo	Homeo_PICALM
FM_292-CITE6	FM_292	RS	NYGC	MG	exAM	exAM_ERN1
FM_292-CITE6	FM_292	RS	NYGC	MG	Adapt	Adapt_AIF1
FM_292-CITE6	FM_292	RS	NYGC	MG	Homeo	Homeo_PICALM
FM_292-CITE6	FM_292	RS	NYGC	PVM	PVM	PVM_CD163
FM_292-CITE6	FM_292	RS	NYGC	MG	Adapt	Adapt_TMEM163
FM_292-CITE6	FM_292	RS	NYGC	MG	Adapt	Adapt_HSPA1A
FM_292-CITE6	FM_292	RS	NYGC	MG	Adapt	Adapt_AIF1
FM_292-CITE6	FM_292	RS	NYGC	MG	Homeo	Homeo_FRMD4A
FM_292-CITE6	FM_292	RS	NYGC	MG	Homeo	Homeo_FRMD4A
FM_292-CITE6	FM_292	RS	NYGC	MG	exAM	exAM_ERN1
FM_292-CITE6	FM_292	RS	NYGC	MG	exAM	exAM_ERN1
FM_292-CITE6	FM_292	RS	NYGC	MG	Adapt	Adapt_AIF1
FM_292-CITE6	FM_292	RS	NYGC	MG	Homeo	Homeo_FRMD4A
FM_292-CITE6	FM_292	RS	NYGC	MG	Homeo	Homeo_FRMD4A
FM_292-CITE6	FM_292	RS	NYGC	MG	Homeo	Homeo_PICALM
FM_292-CITE6	FM_292	RS	NYGC	MG	Adapt	Adapt_HIST
FM_292-CITE6	FM_292	RS	NYGC	MG	Homeo	Homeo_PICALM
FM_292-CITE6	FM_292	RS	NYGC	MG	exAM	exAM_ERN1
FM_292-CITE6	FM_292	RS	NYGC	MG	Homeo	Homeo_FRMD4A
FM_292-CITE6	FM_292	RS	NYGC	MG	Homeo	Homeo_PICALM
FM_292-CITE6	FM_292	RS	NYGC	MG	Prolif	Prolif_MKI67
FM_292-CITE6	FM_292	RS	NYGC	MG	Adapt	Adapt_AIF1
FM_292-CITE6	FM_292	RS	NYGC	MG	exAM	exAM_ERN1
FM_292-CITE6	FM_292	RS	NYGC	MG	Homeo	Homeo_FRMD4A
FM_292-CITE6	FM_292	RS	NYGC	MG	Adapt	Adapt_TMEM163
FM_292-CITE6	FM_292	RS	NYGC	MG	Adapt	Adapt_AIF1
FM_292-CITE6	FM_292	RS	NYGC	MG	Homeo	Homeo_PICALM
FM_292-CITE6	FM_292	RS	NYGC	MG	exAM	exAM_ERN1
FM_292-CITE6	FM_292	RS	NYGC	MG	exAM	exAM_ERN1
FM_292-CITE6	FM_292	RS	NYGC	MG	Adapt	Adapt_AIF1
FM_292-CITE6	FM_292	RS	NYGC	MG	Homeo	Homeo_FRMD4A
FM_292-CITE6	FM_292	RS	NYGC	MG	exAM	exAM_ERN1
FM_292-CITE6	FM_292	RS	NYGC	MG	exAM	exAM_ERN1
FM_292-CITE6	FM_292	RS	NYGC	MG	Adapt	Adapt_HSPA1A
FM_292-CITE6	FM_292	RS	NYGC	MG	Adapt	Adapt_AIF1
FM_292-CITE6	FM_292	RS	NYGC	MG	Adapt	Adapt_HIST
FM_292-CITE6	FM_292	RS	NYGC	MG	Homeo	Homeo_PICALM
FM_292-CITE6	FM_292	RS	NYGC	MG	exAM	exAM_ERN1
FM_292-CITE6	FM_292	RS	NYGC	MG	Homeo	Homeo_FRMD4A
FM_292-CITE6	FM_292	RS	NYGC	MG	Homeo	Homeo_FRMD4A
FM_292-CITE6	FM_292	RS	NYGC	MG	Adapt	Adapt_HSPA1A
FM_292-CITE6	FM_292	RS	NYGC	MG	Adapt	Adapt_AIF1
FM_292-CITE6	FM_292	RS	NYGC	MG	Homeo	Homeo_PICALM
FM_292-CITE6	FM_292	RS	NYGC	MG	Homeo	Homeo_PICALM
FM_292-CITE6	FM_292	RS	NYGC	MG	Prolif	Prolif_MKI67
FM_292-CITE6	FM_292	RS	NYGC	MG	exAM	exAM_ERN1
FM_292-CITE6	FM_292	RS	NYGC	MG	exAM	exAM_ERN1
FM_292-CITE6	FM_292	RS	NYGC	MG	Homeo	Homeo_FRMD4A
FM_292-CITE6	FM_292	RS	NYGC	MG	Homeo	Homeo_PICALM
FM_292-CITE6	FM_292	RS	NYGC	MG	Homeo	Homeo_FRMD4A
FM_292-CITE6	FM_292	RS	NYGC	MG	Adapt	Adapt_HIST
FM_292-CITE6	FM_292	RS	NYGC	MG	Homeo	Homeo_PICALM
FM_292-CITE6	FM_292	RS	NYGC	MG	Adapt	Adapt_AIF1
FM_292-CITE6	FM_292	RS	NYGC	MG	exAM	exAM_ERN1
FM_292-CITE6	FM_292	RS	NYGC	MG	exAM	exAM_ERN1
FM_292-CITE6	FM_292	RS	NYGC	MG	Homeo	Homeo_FRMD4A
FM_292-CITE6	FM_292	RS	NYGC	MG	Homeo	Homeo_PICALM
FM_292-CITE6	FM_292	RS	NYGC	MG	Homeo	Homeo_PICALM
FM_292-CITE6	FM_292	RS	NYGC	MG	exAM	exAM_ERN1
FM_292-CITE6	FM_292	RS	NYGC	MG	exAM	exAM_ERN1
FM_292-CITE6	FM_292	RS	NYGC	MG	exAM	exAM_ERN1
FM_292-CITE6	FM_292	RS	NYGC	MG	Homeo	Homeo_PICALM
FM_292-CITE6	FM_292	RS	NYGC	MG	exAM	exAM_ERN1
FM_292-CITE6	FM_292	RS	NYGC	MG	Adapt	Adapt_AIF1
FM_292-CITE6	FM_292	RS	NYGC	MG	Adapt	Adapt_HIF1A
FM_292-CITE6	FM_292	RS	NYGC	MG	exAM	exAM_ERN1
FM_292-CITE6	FM_292	RS	NYGC	MG	exAM	exAM_ERN1
FM_292-CITE6	FM_292	RS	NYGC	MG	exAM	exAM_ERN1
FM_292-CITE6	FM_292	RS	NYGC	MG	exAM	exAM_ERN1
FM_292-CITE6	FM_292	RS	NYGC	MG	exAM	exAM_ERN1
FM_292-CITE6	FM_292	RS	NYGC	MG	exAM	exAM_ERN1
FM_292-CITE6	FM_292	RS	NYGC	MG	Homeo	Homeo_PICALM
FM_292-CITE6	FM_292	RS	NYGC	MG	Homeo	Homeo_PICALM
FM_292-CITE6	FM_292	RS	NYGC	MG	Adapt	Adapt_AIF1
FM_292-CITE6	FM_292	RS	NYGC	MG	exAM	exAM_ERN1
FM_292-CITE6	FM_292	RS	NYGC	MG	Adapt	Adapt_HIF1A
FM_292-CITE6	FM_292	RS	NYGC	MG	Homeo	Homeo_PICALM
FM_292-CITE6	FM_292	RS	NYGC	MG	ADAM	ADAM_GPNMB
FM_292-CITE6	FM_292	RS	NYGC	MG	Homeo	Homeo_FRMD4A
FM_292-CITE6	FM_292	RS	NYGC	MG	Homeo	Homeo_FRMD4A
FM_292-CITE6	FM_292	RS	NYGC	MG	Adapt	Adapt_HIST
FM_292-CITE6	FM_292	RS	NYGC	MG	Homeo	Homeo_PICALM
FM_292-CITE6	FM_292	RS	NYGC	MG	Adapt	Adapt_HSPA1A
FM_292-CITE6	FM_292	RS	NYGC	MG	Homeo	Homeo_PICALM
FM_292-CITE6	FM_292	RS	NYGC	MG	Homeo	Homeo_FRMD4A
FM_292-CITE6	FM_292	RS	NYGC	MG	exAM	exAM_ERN1
FM_292-CITE6	FM_292	RS	NYGC	MG	Homeo	Homeo_FRMD4A
FM_292-CITE6	FM_292	RS	NYGC	MG	exAM	exAM_ERN1
FM_292-CITE6	FM_292	RS	NYGC	MG	Homeo	Homeo_FRMD4A
FM_292-CITE6	FM_292	RS	NYGC	MG	exAM	exAM_ERN1
FM_292-CITE6	FM_292	RS	NYGC	MG	Adapt	Adapt_HSPA1A
FM_292-CITE6	FM_292	RS	NYGC	MG	Homeo	Homeo_PICALM
FM_292-CITE6	FM_292	RS	NYGC	MG	Adapt	Adapt_TMEM163
FM_292-CITE6	FM_292	RS	NYGC	PVM	PVM	PVM_CD163
FM_292-CITE6	FM_292	RS	NYGC	MG	Adapt	Adapt_AIF1
FM_292-CITE6	FM_292	RS	NYGC	MG	exAM	exAM_ERN1
FM_292-CITE6	FM_292	RS	NYGC	MG	exAM	exAM_ERN1
FM_292-CITE6	FM_292	RS	NYGC	MG	exAM	exAM_ERN1
FM_292-CITE6	FM_292	RS	NYGC	MG	Homeo	Homeo_PICALM
FM_292-CITE6	FM_292	RS	NYGC	MG	Homeo	Homeo_FRMD4A
FM_292-CITE6	FM_292	RS	NYGC	MG	Adapt	Adapt_AIF1
FM_292-CITE6	FM_292	RS	NYGC	MG	exAM	exAM_ERN1
FM_292-CITE6	FM_292	RS	NYGC	MG	Homeo	Homeo_FRMD4A
FM_292-CITE6	FM_292	RS	NYGC	PVM	PVM	PVM_CD163
FM_292-CITE6	FM_292	RS	NYGC	MG	Homeo	Homeo_PICALM
FM_292-CITE6	FM_292	RS	NYGC	MG	Adapt	Adapt_AIF1
FM_292-CITE6	FM_292	RS	NYGC	MG	Homeo	Homeo_PICALM
FM_292-CITE6	FM_292	RS	NYGC	MG	Homeo	Homeo_PICALM
FM_292-CITE6	FM_292	RS	NYGC	MG	Homeo	Homeo_PICALM
FM_292-CITE6	FM_292	RS	NYGC	MG	Homeo	Homeo_PICALM
FM_292-CITE6	FM_292	RS	NYGC	MG	Homeo	Homeo_FRMD4A
FM_292-CITE6	FM_292	RS	NYGC	MG	exAM	exAM_ERN1
FM_292-CITE6	FM_292	RS	NYGC	MG	Homeo	Homeo_FRMD4A
FM_292-CITE6	FM_292	RS	NYGC	MG	Adapt	Adapt_AIF1
FM_292-CITE6	FM_292	RS	NYGC	MG	Adapt	Adapt_HIST
FM_292-CITE6	FM_292	RS	NYGC	MG	Homeo	Homeo_FRMD4A
FM_292-CITE6	FM_292	RS	NYGC	MG	Homeo	Homeo_PICALM
FM_292-CITE6	FM_292	RS	NYGC	PVM	PVM	PVM_CD163
FM_292-CITE6	FM_292	RS	NYGC	MG	Adapt	Adapt_AIF1
FM_292-CITE6	FM_292	RS	NYGC	MG	Homeo	Homeo_PICALM
FM_292-CITE6	FM_292	RS	NYGC	MG	Adapt	Adapt_HSPA1A
FM_292-CITE6	FM_292	RS	NYGC	MG	Homeo	Homeo_PICALM
FM_292-CITE6	FM_292	RS	NYGC	MG	Adapt	Adapt_HSPA1A
FM_292-CITE6	FM_292	RS	NYGC	MG	Homeo	Homeo_PICALM
FM_292-CITE6	FM_292	RS	NYGC	MG	Homeo	Homeo_PICALM
FM_292-CITE6	FM_292	RS	NYGC	MG	exAM	exAM_ERN1
FM_292-CITE6	FM_292	RS	NYGC	MG	Homeo	Homeo_FRMD4A
FM_292-CITE6	FM_292	RS	NYGC	MG	Homeo	Homeo_FRMD4A
FM_292-CITE6	FM_292	RS	NYGC	MG	Homeo	Homeo_PICALM
FM_292-CITE6	FM_292	RS	NYGC	MG	Adapt	Adapt_AIF1
FM_292-CITE6	FM_292	RS	NYGC	MG	Adapt	Adapt_TMEM163
FM_292-CITE6	FM_292	RS	NYGC	MG	Homeo	Homeo_PICALM
FM_292-CITE6	FM_292	RS	NYGC	MG	Adapt	Adapt_HSPA1A
FM_292-CITE6	FM_292	RS	NYGC	MG	Adapt	Adapt_AIF1
FM_292-CITE6	FM_292	RS	NYGC	MG	exAM	exAM_ERN1
FM_292-CITE6	FM_292	RS	NYGC	MG	Homeo	Homeo_PICALM
FM_292-CITE6	FM_292	RS	NYGC	MG	Homeo	Homeo_PICALM
FM_292-CITE6	FM_292	RS	NYGC	MG	Homeo	Homeo_PICALM
FM_292-CITE6	FM_292	RS	NYGC	MG	exAM	exAM_ERN1
FM_292-CITE6	FM_292	RS	NYGC	MG	Homeo	Homeo_FRMD4A
FM_292-CITE6	FM_292	RS	NYGC	MG	exAM	exAM_ERN1
FM_292-CITE6	FM_292	RS	NYGC	MG	exAM	exAM_ERN1
FM_292-CITE6	FM_292	RS	NYGC	MG	Adapt	Adapt_AIF1
FM_292-CITE6	FM_292	RS	NYGC	MG	exAM	exAM_ERN1
FM_292-CITE6	FM_292	RS	NYGC	MG	Homeo	Homeo_FRMD4A
FM_292-CITE6	FM_292	RS	NYGC	PVM	PVM	PVM_CD163
FM_292-CITE6	FM_292	RS	NYGC	MG	Adapt	Adapt_AIF1
FM_292-CITE6	FM_292	RS	NYGC	MG	Homeo	Homeo_FRMD4A
FM_292-CITE6	FM_292	RS	NYGC	MG	Adapt	Adapt_AIF1
FM_292-CITE6	FM_292	RS	NYGC	MG	exAM	exAM_ERN1
FM_292-CITE6	FM_292	RS	NYGC	MG	Homeo	Homeo_PICALM
FM_292-CITE6	FM_292	RS	NYGC	MG	exAM	exAM_ERN1
FM_292-CITE6	FM_292	RS	NYGC	MG	Homeo	Homeo_PICALM
FM_292-CITE6	FM_292	RS	NYGC	MG	Adapt	Adapt_AIF1
FM_292-CITE6	FM_292	RS	NYGC	MG	Homeo	Homeo_FRMD4A
FM_292-CITE6	FM_292	RS	NYGC	MG	Homeo	Homeo_PICALM
FM_292-CITE6	FM_292	RS	NYGC	MG	exAM	exAM_ERN1
FM_292-CITE6	FM_292	RS	NYGC	MG	Homeo	Homeo_FRMD4A
FM_292-CITE6	FM_292	RS	NYGC	MG	exAM	exAM_ERN1
FM_292-CITE6	FM_292	RS	NYGC	MG	Adapt	Adapt_AIF1
FM_292-CITE6	FM_292	RS	NYGC	MG	exAM	exAM_ERN1
FM_292-CITE6	FM_292	RS	NYGC	MG	Adapt	Adapt_AIF1
FM_292-CITE6	FM_292	RS	NYGC	MG	exAM	exAM_ERN1
FM_292-CITE6	FM_292	RS	NYGC	MG	Homeo	Homeo_PICALM
FM_292-CITE6	FM_292	RS	NYGC	MG	exAM	exAM_ERN1
FM_292-CITE6	FM_292	RS	NYGC	MG	Adapt	Adapt_AIF1
FM_292-CITE6	FM_292	RS	NYGC	MG	exAM	exAM_ERN1
FM_292-CITE6	FM_292	RS	NYGC	MG	Prolif	Prolif_MKI67
FM_292-CITE6	FM_292	RS	NYGC	MG	Prolif	Prolif_MKI67
FM_292-CITE6	FM_292	RS	NYGC	MG	Adapt	Adapt_AIF1
FM_292-CITE6	FM_292	RS	NYGC	MG	exAM	exAM_ERN1
FM_292-CITE6	FM_292	RS	NYGC	MG	exAM	exAM_ERN1
FM_292-CITE6	FM_292	RS	NYGC	MG	Adapt	Adapt_HSPA1A
FM_292-CITE6	FM_292	RS	NYGC	MG	Homeo	Homeo_PICALM
FM_292-CITE6	FM_292	RS	NYGC	MG	Homeo	Homeo_PICALM
FM_292-CITE6	FM_292	RS	NYGC	MG	Homeo	Homeo_PICALM
FM_292-CITE6	FM_292	RS	NYGC	MG	exAM	exAM_ERN1
FM_292-CITE6	FM_292	RS	NYGC	MG	Homeo	Homeo_FRMD4A
FM_292-CITE6	FM_292	RS	NYGC	MG	Adapt	Adapt_TMEM163
FM_292-CITE6	FM_292	RS	NYGC	MG	Homeo	Homeo_PICALM
FM_292-CITE6	FM_292	RS	NYGC	MG	Adapt	Adapt_HIST
FM_292-CITE6	FM_292	RS	NYGC	MG	Homeo	Homeo_FRMD4A
FM_292-CITE6	FM_292	RS	NYGC	MG	Adapt	Adapt_HSPA1A
FM_292-CITE6	FM_292	RS	NYGC	MG	exAM	exAM_ERN1
FM_292-CITE6	FM_292	RS	NYGC	MG	Homeo	Homeo_PICALM
FM_292-CITE6	FM_292	RS	NYGC	MG	Adapt	Adapt_AIF1
FM_292-CITE6	FM_292	RS	NYGC	MG	exAM	exAM_ERN1
FM_292-CITE6	FM_292	RS	NYGC	MG	exAM	exAM_ERN1
FM_292-CITE6	FM_292	RS	NYGC	MG	exAM	exAM_ERN1
FM_292-CITE6	FM_292	RS	NYGC	MG	Homeo	Homeo_PICALM
FM_292-CITE6	FM_292	RS	NYGC	MG	Adapt	Adapt_TMEM163
FM_292-CITE6	FM_292	RS	NYGC	MG	exAM	exAM_ERN1
FM_292-CITE6	FM_292	RS	NYGC	MG	Homeo	Homeo_FRMD4A
FM_292-CITE6	FM_292	RS	NYGC	MG	Homeo	Homeo_PICALM
FM_292-CITE6	FM_292	RS	NYGC	MG	Homeo	Homeo_PICALM
FM_292-CITE6	FM_292	RS	NYGC	MG	Homeo	Homeo_PICALM
FM_292-CITE6	FM_292	RS	NYGC	MG	Adapt	Adapt_AIF1
FM_292-CITE6	FM_292	RS	NYGC	MG	Homeo	Homeo_PICALM
FM_292-CITE6	FM_292	RS	NYGC	MG	Homeo	Homeo_PICALM
FM_292-CITE6	FM_292	RS	NYGC	MG	Adapt	Adapt_AIF1
FM_292-CITE6	FM_292	RS	NYGC	MG	Homeo	Homeo_FRMD4A
FM_292-CITE6	FM_292	RS	NYGC	MG	Homeo	Homeo_PICALM
FM_292-CITE6	FM_292	RS	NYGC	MG	exAM	exAM_ERN1
FM_292-CITE6	FM_292	RS	NYGC	MG	Adapt	Adapt_AIF1
FM_292-CITE6	FM_292	RS	NYGC	MG	Adapt	Adapt_TMEM163
FM_292-CITE6	FM_292	RS	NYGC	MG	Adapt	Adapt_AIF1
FM_292-CITE6	FM_292	RS	NYGC	MG	exAM	exAM_ERN1
FM_292-CITE6	FM_292	RS	NYGC	MG	exAM	exAM_ERN1
FM_292-CITE6	FM_292	RS	NYGC	MG	Homeo	Homeo_PICALM
FM_292-CITE6	FM_292	RS	NYGC	MG	Adapt	Adapt_AIF1
FM_292-CITE6	FM_292	RS	NYGC	MG	exAM	exAM_ERN1
FM_292-CITE6	FM_292	RS	NYGC	MG	exAM	exAM_ERN1
FM_292-CITE6	FM_292	RS	NYGC	MG	exAM	exAM_ERN1
FM_292-CITE6	FM_292	RS	NYGC	MG	Homeo	Homeo_PICALM
FM_292-CITE6	FM_292	RS	NYGC	MG	Adapt	Adapt_HSPA1A
FM_292-CITE6	FM_292	RS	NYGC	MG	Homeo	Homeo_FRMD4A
FM_292-CITE6	FM_292	RS	NYGC	MG	Homeo	Homeo_PICALM
FM_292-CITE6	FM_292	RS	NYGC	MG	Homeo	Homeo_PICALM
FM_292-CITE6	FM_292	RS	NYGC	MG	Homeo	Homeo_FRMD4A
FM_292-CITE6	FM_292	RS	NYGC	MG	exAM	exAM_ERN1
FM_292-CITE6	FM_292	RS	NYGC	MG	Adapt	Adapt_AIF1
FM_292-CITE6	FM_292	RS	NYGC	MG	exAM	exAM_ERN1
FM_292-CITE6	FM_292	RS	NYGC	MG	Homeo	Homeo_FRMD4A
FM_292-CITE6	FM_292	RS	NYGC	MG	Adapt	Adapt_HIST
FM_292-CITE6	FM_292	RS	NYGC	MG	Homeo	Homeo_PICALM
FM_292-CITE6	FM_292	RS	NYGC	MG	Homeo	Homeo_FRMD4A
FM_292-CITE6	FM_292	RS	NYGC	MG	Adapt	Adapt_AIF1
FM_292-CITE6	FM_292	RS	NYGC	MG	Adapt	Adapt_IFI44L
FM_292-CITE6	FM_292	RS	NYGC	MG	Homeo	Homeo_PICALM
FM_292-CITE6	FM_292	RS	NYGC	MG	Adapt	Adapt_AIF1
FM_292-CITE6	FM_292	RS	NYGC	MG	Homeo	Homeo_FRMD4A
FM_292-CITE6	FM_292	RS	NYGC	MG	Homeo	Homeo_PICALM
FM_292-CITE6	FM_292	RS	NYGC	MG	Adapt	Adapt_AIF1
FM_292-CITE6	FM_292	RS	NYGC	MG	Homeo	Homeo_PICALM
FM_292-CITE6	FM_292	RS	NYGC	MG	Homeo	Homeo_FRMD4A
FM_292-CITE6	FM_292	RS	NYGC	PVM	PVM	PVM_CD163
FM_292-CITE6	FM_292	RS	NYGC	MG	Adapt	Adapt_AIF1
FM_292-CITE6	FM_292	RS	NYGC	MG	exAM	exAM_ERN1
FM_292-CITE6	FM_292	RS	NYGC	MG	Homeo	Homeo_FRMD4A
FM_292-CITE6	FM_292	RS	NYGC	MG	Adapt	Adapt_HSPA1A
FM_292-CITE6	FM_292	RS	NYGC	MG	exAM	exAM_ERN1
FM_292-CITE6	FM_292	RS	NYGC	MG	exAM	exAM_ERN1
FM_292-CITE6	FM_292	RS	NYGC	MG	Adapt	Adapt_HSPA1A
FM_292-CITE6	FM_292	RS	NYGC	MG	Homeo	Homeo_FRMD4A
FM_292-CITE6	FM_292	RS	NYGC	MG	Adapt	Adapt_AIF1
FM_292-CITE6	FM_292	RS	NYGC	MG	exAM	exAM_ERN1
FM_292-CITE6	FM_292	RS	NYGC	MG	Homeo	Homeo_FRMD4A
FM_292-CITE6	FM_292	RS	NYGC	MG	exAM	exAM_ERN1
FM_292-CITE6	FM_292	RS	NYGC	MG	Homeo	Homeo_PICALM
FM_292-CITE6	FM_292	RS	NYGC	MG	Adapt	Adapt_HSPA1A
FM_292-CITE6	FM_292	RS	NYGC	MG	Homeo	Homeo_PICALM
FM_292-CITE6	FM_292	RS	NYGC	MG	Adapt	Adapt_HIST
FM_292-CITE6	FM_292	RS	NYGC	MG	exAM	exAM_ERN1
FM_292-CITE6	FM_292	RS	NYGC	MG	Adapt	Adapt_HIST
FM_292-CITE6	FM_292	RS	NYGC	MG	Adapt	Adapt_AIF1
FM_292-CITE6	FM_292	RS	NYGC	MG	Adapt	Adapt_AIF1
FM_292-CITE6	FM_292	RS	NYGC	MG	Homeo	Homeo_PICALM
FM_292-CITE6	FM_292	RS	NYGC	MG	Adapt	Adapt_AIF1
FM_292-CITE6	FM_292	RS	NYGC	MG	Adapt	Adapt_HSPA1A
FM_292-CITE6	FM_292	RS	NYGC	MG	exAM	exAM_ERN1
FM_292-CITE6	FM_292	RS	NYGC	MG	exAM	exAM_ERN1
FM_292-CITE6	FM_292	RS	NYGC	MG	Homeo	Homeo_PICALM
FM_292-CITE6	FM_292	RS	NYGC	MG	exAM	exAM_ERN1
FM_292-CITE6	FM_292	RS	NYGC	MG	Homeo	Homeo_PICALM
FM_292-CITE6	FM_292	RS	NYGC	MG	Homeo	Homeo_FRMD4A
FM_292-CITE6	FM_292	RS	NYGC	MG	exAM	exAM_ERN1
FM_292-CITE6	FM_292	RS	NYGC	MG	Homeo	Homeo_PICALM
FM_292-CITE6	FM_292	RS	NYGC	MG	exAM	exAM_ERN1
FM_292-CITE6	FM_292	RS	NYGC	MG	Adapt	Adapt_HSPA1A
FM_292-CITE6	FM_292	RS	NYGC	MG	Adapt	Adapt_AIF1
FM_292-CITE6	FM_292	RS	NYGC	MG	Adapt	Adapt_HSPA1A
FM_292-CITE6	FM_292	RS	NYGC	MG	exAM	exAM_ERN1
FM_292-CITE6	FM_292	RS	NYGC	MG	Homeo	Homeo_PICALM
FM_292-CITE6	FM_292	RS	NYGC	MG	Homeo	Homeo_FRMD4A
FM_292-CITE6	FM_292	RS	NYGC	MG	Adapt	Adapt_AIF1
FM_292-CITE6	FM_292	RS	NYGC	PVM	PVM	PVM_CD163
FM_292-CITE6	FM_292	RS	NYGC	PVM	PVM	PVM_CD163
FM_292-CITE6	FM_292	RS	NYGC	MG	ADAM	ADAM_GPNMB
FM_292-CITE6	FM_292	RS	NYGC	MG	Homeo	Homeo_PICALM
FM_292-CITE6	FM_292	RS	NYGC	MG	exAM	exAM_ERN1
FM_292-CITE6	FM_292	RS	NYGC	MG	exAM	exAM_ERN1
FM_292-CITE6	FM_292	RS	NYGC	MG	Homeo	Homeo_FRMD4A
FM_292-CITE6	FM_292	RS	NYGC	MG	exAM	exAM_ERN1
FM_292-CITE6	FM_292	RS	NYGC	MG	Adapt	Adapt_AIF1
FM_292-CITE6	FM_292	RS	NYGC	MG	Adapt	Adapt_HSPA1A
FM_292-CITE6	FM_292	RS	NYGC	MG	Adapt	Adapt_HSPA1A
FM_292-CITE6	FM_292	RS	NYGC	MG	Adapt	Adapt_AIF1
FM_292-CITE6	FM_292	RS	NYGC	MG	Homeo	Homeo_FRMD4A
FM_292-CITE6	FM_292	RS	NYGC	MG	Homeo	Homeo_PICALM
FM_292-CITE6	FM_292	RS	NYGC	MG	Homeo	Homeo_FRMD4A
FM_292-CITE6	FM_292	RS	NYGC	MG	Homeo	Homeo_FRMD4A
FM_292-CITE6	FM_292	RS	NYGC	MG	Homeo	Homeo_PICALM
FM_292-CITE6	FM_292	RS	NYGC	MG	Adapt	Adapt_AIF1
FM_292-CITE6	FM_292	RS	NYGC	MG	Adapt	Adapt_AIF1
FM_292-CITE6	FM_292	RS	NYGC	MG	Adapt	Adapt_AIF1
FM_292-CITE6	FM_292	RS	NYGC	MG	Homeo	Homeo_PICALM
FM_292-CITE6	FM_292	RS	NYGC	MG	Homeo	Homeo_FRMD4A
FM_292-CITE6	FM_292	RS	NYGC	MG	exAM	exAM_ERN1
FM_292-CITE6	FM_292	RS	NYGC	MG	Homeo	Homeo_PICALM
FM_292-CITE6	FM_292	RS	NYGC	MG	exAM	exAM_ERN1
FM_292-CITE6	FM_292	RS	NYGC	MG	Homeo	Homeo_PICALM
FM_292-CITE6	FM_292	RS	NYGC	MG	Homeo	Homeo_FRMD4A
FM_292-CITE6	FM_292	RS	NYGC	MG	Homeo	Homeo_PICALM
FM_292-CITE6	FM_292	RS	NYGC	MG	Homeo	Homeo_PICALM
FM_292-CITE6	FM_292	RS	NYGC	MG	Homeo	Homeo_PICALM
FM_292-CITE6	FM_292	RS	NYGC	MG	Adapt	Adapt_HSPA1A
FM_292-CITE6	FM_292	RS	NYGC	MG	Homeo	Homeo_FRMD4A
FM_292-CITE6	FM_292	RS	NYGC	MG	Homeo	Homeo_PICALM
FM_292-CITE6	FM_292	RS	NYGC	MG	Homeo	Homeo_FRMD4A
FM_292-CITE6	FM_292	RS	NYGC	MG	Homeo	Homeo_FRMD4A
FM_292-CITE6	FM_292	RS	NYGC	MG	Homeo	Homeo_PICALM
FM_292-CITE6	FM_292	RS	NYGC	MG	Homeo	Homeo_PICALM
FM_292-CITE6	FM_292	RS	NYGC	MG	Adapt	Adapt_AIF1
FM_292-CITE6	FM_292	RS	NYGC	MG	Adapt	Adapt_TMEM163
FM_292-CITE6	FM_292	RS	NYGC	MG	exAM	exAM_ERN1
FM_292-CITE6	FM_292	RS	NYGC	MG	exAM	exAM_ERN1
FM_292-CITE6	FM_292	RS	NYGC	MG	Adapt	Adapt_AIF1
FM_292-CITE6	FM_292	RS	NYGC	MG	Adapt	Adapt_AIF1
FM_292-CITE6	FM_292	RS	NYGC	MG	exAM	exAM_ERN1
FM_292-CITE6	FM_292	RS	NYGC	MG	Homeo	Homeo_PICALM
FM_292-CITE6	FM_292	RS	NYGC	MG	exAM	exAM_ERN1
FM_292-CITE6	FM_292	RS	NYGC	MG	Adapt	Adapt_HSPA1A
FM_292-CITE6	FM_292	RS	NYGC	MG	Prolif	Prolif_MKI67
FM_292-CITE6	FM_292	RS	NYGC	MG	Adapt	Adapt_AIF1
FM_292-CITE6	FM_292	RS	NYGC	MG	exAM	exAM_ERN1
FM_292-CITE6	FM_292	RS	NYGC	MG	Homeo	Homeo_PICALM
FM_292-CITE6	FM_292	RS	NYGC	MG	Homeo	Homeo_FRMD4A
FM_292-CITE6	FM_292	RS	NYGC	MG	exAM	exAM_ERN1
FM_292-CITE6	FM_292	RS	NYGC	MG	Adapt	Adapt_AIF1
FM_292-CITE6	FM_292	RS	NYGC	MG	Homeo	Homeo_PICALM
FM_292-CITE6	FM_292	RS	NYGC	MG	Homeo	Homeo_PICALM
FM_292-CITE6	FM_292	RS	NYGC	MG	Adapt	Adapt_AIF1
FM_292-CITE6	FM_292	RS	NYGC	MG	Adapt	Adapt_AIF1
FM_292-CITE6	FM_292	RS	NYGC	MG	exAM	exAM_ERN1
FM_292-CITE6	FM_292	RS	NYGC	MG	Homeo	Homeo_PICALM
FM_292-CITE6	FM_292	RS	NYGC	MG	Prolif	Prolif_MKI67
FM_292-CITE6	FM_292	RS	NYGC	MG	Homeo	Homeo_PICALM
FM_292-CITE6	FM_292	RS	NYGC	MG	Homeo	Homeo_FRMD4A
FM_292-CITE6	FM_292	RS	NYGC	MG	Adapt	Adapt_AIF1
FM_292-CITE6	FM_292	RS	NYGC	MG	exAM	exAM_ERN1
FM_292-CITE6	FM_292	RS	NYGC	MG	exAM	exAM_ERN1
FM_292-CITE6	FM_292	RS	NYGC	MG	Homeo	Homeo_FRMD4A
FM_292-CITE6	FM_292	RS	NYGC	MG	Adapt	Adapt_AIF1
FM_292-CITE6	FM_292	RS	NYGC	MG	Adapt	Adapt_HSPA1A
FM_292-CITE6	FM_292	RS	NYGC	MG	exAM	exAM_ERN1
FM_292-CITE6	FM_292	RS	NYGC	MG	Homeo	Homeo_FRMD4A
FM_292-CITE6	FM_292	RS	NYGC	MG	exAM	exAM_ERN1
FM_292-CITE6	FM_292	RS	NYGC	MG	Adapt	Adapt_HSPA1A
FM_292-CITE6	FM_292	RS	NYGC	MG	Homeo	Homeo_PICALM
FM_292-CITE6	FM_292	RS	NYGC	MG	Homeo	Homeo_PICALM
FM_292-CITE6	FM_292	RS	NYGC	MG	Homeo	Homeo_FRMD4A
FM_292-CITE6	FM_292	RS	NYGC	MG	Homeo	Homeo_PICALM
FM_292-CITE6	FM_292	RS	NYGC	MG	exAM	exAM_ERN1
FM_292-CITE6	FM_292	RS	NYGC	MG	exAM	exAM_ERN1
FM_292-CITE6	FM_292	RS	NYGC	MG	Adapt	Adapt_HSPA1A
FM_292-CITE6	FM_292	RS	NYGC	MG	Homeo	Homeo_PICALM
FM_292-CITE6	FM_292	RS	NYGC	MG	Adapt	Adapt_HSPA1A
FM_292-CITE6	FM_292	RS	NYGC	MG	exAM	exAM_ERN1
FM_292-CITE6	FM_292	RS	NYGC	MG	Adapt	Adapt_HSPA1A
FM_292-CITE6	FM_292	RS	NYGC	MG	Adapt	Adapt_AIF1
FM_292-CITE6	FM_292	RS	NYGC	MG	Adapt	Adapt_HSPA1A
FM_292-CITE6	FM_292	RS	NYGC	MG	Adapt	Adapt_AIF1
FM_292-CITE6	FM_292	RS	NYGC	MG	Prolif	Prolif_MKI67
FM_292-CITE6	FM_292	RS	NYGC	MG	Adapt	Adapt_AIF1
FM_292-CITE6	FM_292	RS	NYGC	MG	exAM	exAM_ERN1
FM_292-CITE6	FM_292	RS	NYGC	MG	Adapt	Adapt_AIF1
FM_292-CITE6	FM_292	RS	NYGC	MG	exAM	exAM_ERN1
FM_292-CITE6	FM_292	RS	NYGC	MG	Adapt	Adapt_AIF1
FM_292-CITE6	FM_292	RS	NYGC	MG	exAM	exAM_ERN1
FM_292-CITE6	FM_292	RS	NYGC	MG	Homeo	Homeo_FRMD4A
FM_292-CITE6	FM_292	RS	NYGC	MG	Adapt	Adapt_AIF1
FM_292-CITE6	FM_292	RS	NYGC	MG	Adapt	Adapt_AIF1
FM_292-CITE6	FM_292	RS	NYGC	MG	Adapt	Adapt_CCL3
FM_292-CITE6	FM_292	RS	NYGC	MG	Adapt	Adapt_AIF1
FM_292-CITE6	FM_292	RS	NYGC	MG	Homeo	Homeo_PICALM
FM_292-CITE6	FM_292	RS	NYGC	MG	Adapt	Adapt_AIF1
FM_292-CITE6	FM_292	RS	NYGC	MG	Adapt	Adapt_HSPA1A
FM_292-CITE6	FM_292	RS	NYGC	MG	Homeo	Homeo_FRMD4A
FM_292-CITE6	FM_292	RS	NYGC	MG	exAM	exAM_ERN1
FM_292-CITE6	FM_292	RS	NYGC	MG	Homeo	Homeo_FRMD4A
FM_292-CITE6	FM_292	RS	NYGC	MG	Homeo	Homeo_FRMD4A
FM_292-CITE6	FM_292	RS	NYGC	MG	Homeo	Homeo_PICALM
FM_292-CITE6	FM_292	RS	NYGC	MG	exAM	exAM_ERN1
FM_292-CITE6	FM_292	RS	NYGC	MG	Adapt	Adapt_AIF1
FM_292-CITE6	FM_292	RS	NYGC	MG	exAM	exAM_ERN1
FM_292-CITE6	FM_292	RS	NYGC	MG	Homeo	Homeo_PICALM
FM_292-CITE6	FM_292	RS	NYGC	MG	exAM	exAM_ERN1
FM_292-CITE6	FM_292	RS	NYGC	PVM	PVM	PVM_CD163
FM_292-CITE6	FM_292	RS	NYGC	MG	Homeo	Homeo_FRMD4A
FM_292-CITE6	FM_292	RS	NYGC	MG	Homeo	Homeo_PICALM
FM_292-CITE6	FM_292	RS	NYGC	MG	Adapt	Adapt_AIF1
FM_292-CITE6	FM_292	RS	NYGC	MG	Homeo	Homeo_FRMD4A
FM_292-CITE6	FM_292	RS	NYGC	MG	Homeo	Homeo_FRMD4A
FM_292-CITE6	FM_292	RS	NYGC	MG	Homeo	Homeo_PICALM
FM_292-CITE6	FM_292	RS	NYGC	MG	exAM	exAM_ERN1
FM_292-CITE6	FM_292	RS	NYGC	MG	Adapt	Adapt_AIF1
FM_292-CITE6	FM_292	RS	NYGC	MG	Prolif	Prolif_MKI67
FM_292-CITE6	FM_292	RS	NYGC	MG	Adapt	Adapt_AIF1
FM_292-CITE6	FM_292	RS	NYGC	MG	exAM	exAM_ERN1
FM_292-CITE6	FM_292	RS	NYGC	MG	Homeo	Homeo_PICALM
FM_292-CITE6	FM_292	RS	NYGC	MG	Homeo	Homeo_PICALM
FM_292-CITE6	FM_292	RS	NYGC	MG	Adapt	Adapt_HIF1A
FM_292-CITE6	FM_292	RS	NYGC	MG	Adapt	Adapt_AIF1
FM_292-CITE6	FM_292	RS	NYGC	MG	exAM	exAM_ERN1
FM_292-CITE6	FM_292	RS	NYGC	MG	Homeo	Homeo_FRMD4A
FM_292-CITE6	FM_292	RS	NYGC	MG	Homeo	Homeo_PICALM
FM_292-CITE6	FM_292	RS	NYGC	MG	Adapt	Adapt_HSPA1A
FM_292-CITE6	FM_292	RS	NYGC	MG	Prolif	Prolif_MKI67
FM_292-CITE6	FM_292	RS	NYGC	MG	Prolif	Prolif_MKI67
FM_292-CITE6	FM_292	RS	NYGC	MG	Homeo	Homeo_PICALM
FM_292-CITE6	FM_292	RS	NYGC	MG	Homeo	Homeo_FRMD4A
FM_292-CITE6	FM_292	RS	NYGC	MG	exAM	exAM_ERN1
FM_292-CITE6	FM_292	RS	NYGC	MG	Homeo	Homeo_FRMD4A
FM_292-CITE6	FM_292	RS	NYGC	MG	Adapt	Adapt_AIF1
FM_292-CITE6	FM_292	RS	NYGC	MG	Adapt	Adapt_HSPA1A
FM_292-CITE6	FM_292	RS	NYGC	MG	Homeo	Homeo_PICALM
FM_292-CITE6	FM_292	RS	NYGC	MG	Prolif	Prolif_MKI67
FM_292-CITE6	FM_292	RS	NYGC	MG	exAM	exAM_ERN1
FM_292-CITE6	FM_292	RS	NYGC	MG	Homeo	Homeo_PICALM
FM_292-CITE6	FM_292	RS	NYGC	MG	Prolif	Prolif_MKI67
FM_292-CITE6	FM_292	RS	NYGC	MG	Adapt	Adapt_HSPA1A
FM_292-CITE6	FM_292	RS	NYGC	MG	Homeo	Homeo_PICALM
FM_292-CITE6	FM_292	RS	NYGC	MG	Adapt	Adapt_AIF1
FM_292-CITE6	FM_292	RS	NYGC	MG	Adapt	Adapt_AIF1
FM_292-CITE6	FM_292	RS	NYGC	MG	Homeo	Homeo_FRMD4A
FM_292-CITE6	FM_292	RS	NYGC	MG	Adapt	Adapt_TMEM163
FM_292-CITE6	FM_292	RS	NYGC	MG	Homeo	Homeo_PICALM
FM_292-CITE7	FM_292	RS	NYGC	PVM	PVM	PVM_CD163
FM_292-CITE7	FM_292	RS	NYGC	MG	Prolif	Prolif_MKI67
FM_292-CITE7	FM_292	RS	NYGC	MG	Prolif	Prolif_MKI67
FM_292-CITE7	FM_292	RS	NYGC	MG	Homeo	Homeo_FRMD4A
FM_292-CITE7	FM_292	RS	NYGC	MG	Adapt	Adapt_HSPA1A
FM_292-CITE7	FM_292	RS	NYGC	MG	ADAM	ADAM_GPNMB
FM_292-CITE7	FM_292	RS	NYGC	MG	Homeo	Homeo_PICALM
FM_292-CITE7	FM_292	RS	NYGC	MG	Homeo	Homeo_PICALM
FM_292-CITE7	FM_292	RS	NYGC	MG	Homeo	Homeo_FRMD4A
FM_292-CITE7	FM_292	RS	NYGC	MG	Homeo	Homeo_FRMD4A
FM_292-CITE7	FM_292	RS	NYGC	MG	Adapt	Adapt_AIF1
FM_292-CITE7	FM_292	RS	NYGC	MG	Adapt	Adapt_HSPA1A
FM_292-CITE7	FM_292	RS	NYGC	MG	exAM	exAM_ERN1
FM_292-CITE7	FM_292	RS	NYGC	MG	Homeo	Homeo_PICALM
FM_292-CITE7	FM_292	RS	NYGC	MG	Homeo	Homeo_PICALM
FM_292-CITE7	FM_292	RS	NYGC	MG	exAM	exAM_ERN1
FM_292-CITE7	FM_292	RS	NYGC	MG	Homeo	Homeo_PICALM
FM_292-CITE7	FM_292	RS	NYGC	MG	ADAM	ADAM_GPNMB
FM_292-CITE7	FM_292	RS	NYGC	MG	Prolif	Prolif_MKI67
FM_292-CITE7	FM_292	RS	NYGC	PVM	PVM	PVM_CD163
FM_292-CITE7	FM_292	RS	NYGC	PVM	PVM	PVM_CD163
FM_292-CITE7	FM_292	RS	NYGC	MG	Adapt	Adapt_HSPA1A
FM_292-CITE7	FM_292	RS	NYGC	MG	Adapt	Adapt_HIF1A
FM_292-CITE7	FM_292	RS	NYGC	MG	exAM	exAM_ERN1
FM_292-CITE7	FM_292	RS	NYGC	MG	ADAM	ADAM_GPNMB
FM_292-CITE7	FM_292	RS	NYGC	PVM	PVM	PVM_CD163
FM_292-CITE7	FM_292	RS	NYGC	MG	Homeo	Homeo_PICALM
FM_292-CITE7	FM_292	RS	NYGC	MG	Homeo	Homeo_FRMD4A
FM_292-CITE7	FM_292	RS	NYGC	MG	Homeo	Homeo_PICALM
FM_292-CITE7	FM_292	RS	NYGC	MG	Adapt	Adapt_AIF1
FM_292-CITE7	FM_292	RS	NYGC	PVM	PVM	PVM_CD163
FM_292-CITE7	FM_292	RS	NYGC	MG	Homeo	Homeo_PICALM
FM_292-CITE7	FM_292	RS	NYGC	MG	Homeo	Homeo_PICALM
FM_292-CITE7	FM_292	RS	NYGC	MG	Homeo	Homeo_PICALM
FM_292-CITE7	FM_292	RS	NYGC	PVM	PVM	PVM_CD163
FM_292-CITE7	FM_292	RS	NYGC	MG	Adapt	Adapt_TMEM163
FM_292-CITE7	FM_292	RS	NYGC	MG	Homeo	Homeo_PICALM
FM_292-CITE7	FM_292	RS	NYGC	MG	ADAM	ADAM_GPNMB
FM_292-CITE7	FM_292	RS	NYGC	MG	Adapt	Adapt_HSPA1A
FM_292-CITE7	FM_292	RS	NYGC	MG	Prolif	Prolif_MKI67
FM_292-CITE7	FM_292	RS	NYGC	MG	Adapt	Adapt_AIF1
FM_292-CITE7	FM_292	RS	NYGC	MG	Homeo	Homeo_PICALM
FM_292-CITE7	FM_292	RS	NYGC	MG	Homeo	Homeo_FRMD4A
FM_292-CITE7	FM_292	RS	NYGC	MG	exAM	exAM_ERN1
FM_292-CITE7	FM_292	RS	NYGC	MG	Prolif	Prolif_MKI67
FM_292-CITE7	FM_292	RS	NYGC	MG	Adapt	Adapt_TMEM163
FM_292-CITE7	FM_292	RS	NYGC	PVM	PVM	PVM_CD163
FM_292-CITE7	FM_292	RS	NYGC	MG	Homeo	Homeo_PICALM
FM_292-CITE7	FM_292	RS	NYGC	PVM	PVM	PVM_CD163
FM_292-CITE7	FM_292	RS	NYGC	MG	Adapt	Adapt_IFI44L
FM_292-CITE7	FM_292	RS	NYGC	MG	Prolif	Prolif_MKI67
FM_292-CITE7	FM_292	RS	NYGC	MG	Adapt	Adapt_HSPA1A
FM_292-CITE7	FM_292	RS	NYGC	MG	Adapt	Adapt_TMEM163
FM_292-CITE7	FM_292	RS	NYGC	MG	Adapt	Adapt_HSPA1A
FM_292-CITE7	FM_292	RS	NYGC	MG	Homeo	Homeo_PICALM
FM_292-CITE7	FM_292	RS	NYGC	MG	ADAM	ADAM_GPNMB
FM_292-CITE7	FM_292	RS	NYGC	MG	exAM	exAM_ERN1
FM_292-CITE7	FM_292	RS	NYGC	MG	Homeo	Homeo_PICALM
FM_292-CITE7	FM_292	RS	NYGC	MG	exAM	exAM_ERN1
FM_292-CITE7	FM_292	RS	NYGC	MG	ADAM	ADAM_GPNMB
FM_292-CITE7	FM_292	RS	NYGC	MG	Homeo	Homeo_PICALM
FM_292-CITE7	FM_292	RS	NYGC	MG	Adapt	Adapt_AIF1
FM_292-CITE7	FM_292	RS	NYGC	MG	Homeo	Homeo_PICALM
FM_292-CITE7	FM_292	RS	NYGC	PVM	PVM	PVM_CD163
FM_292-CITE7	FM_292	RS	NYGC	MG	exAM	exAM_ERN1
FM_292-CITE7	FM_292	RS	NYGC	MG	Homeo	Homeo_PICALM
FM_292-CITE7	FM_292	RS	NYGC	MG	Adapt	Adapt_CCL3
FM_292-CITE7	FM_292	RS	NYGC	MG	Homeo	Homeo_FRMD4A
FM_292-CITE7	FM_292	RS	NYGC	MG	Homeo	Homeo_PICALM
FM_292-CITE7	FM_292	RS	NYGC	MG	Adapt	Adapt_HSPA1A
FM_292-CITE7	FM_292	RS	NYGC	MG	Adapt	Adapt_AIF1
FM_292-CITE7	FM_292	RS	NYGC	MG	exAM	exAM_ERN1
FM_292-CITE7	FM_292	RS	NYGC	MG	Homeo	Homeo_PICALM
FM_292-CITE7	FM_292	RS	NYGC	MG	Homeo	Homeo_FRMD4A
FM_292-CITE7	FM_292	RS	NYGC	MG	Adapt	Adapt_HSPA1A
FM_292-CITE7	FM_292	RS	NYGC	PVM	PVM	PVM_CD163
FM_292-CITE7	FM_292	RS	NYGC	PVM	PVM	PVM_CD163
FM_292-CITE7	FM_292	RS	NYGC	MG	Adapt	Adapt_HSPA1A
FM_292-CITE7	FM_292	RS	NYGC	MG	exAM	exAM_ERN1
FM_292-CITE7	FM_292	RS	NYGC	MG	Homeo	Homeo_FRMD4A
FM_292-CITE7	FM_292	RS	NYGC	MG	Homeo	Homeo_PICALM
FM_292-CITE7	FM_292	RS	NYGC	MG	Prolif	Prolif_MKI67
FM_292-CITE7	FM_292	RS	NYGC	MG	Prolif	Prolif_MKI67
FM_292-CITE7	FM_292	RS	NYGC	MG	Homeo	Homeo_PICALM
FM_292-CITE7	FM_292	RS	NYGC	MG	Adapt	Adapt_HSPA1A
FM_292-CITE7	FM_292	RS	NYGC	MG	Prolif	Prolif_MKI67
FM_292-CITE7	FM_292	RS	NYGC	MG	exAM	exAM_ERN1
FM_292-CITE7	FM_292	RS	NYGC	MG	Adapt	Adapt_HSPA1A
FM_292-CITE7	FM_292	RS	NYGC	MG	Prolif	Prolif_MKI67
FM_292-CITE7	FM_292	RS	NYGC	MG	Adapt	Adapt_HSPA1A
FM_292-CITE7	FM_292	RS	NYGC	MG	Adapt	Adapt_HSPA1A
FM_292-CITE7	FM_292	RS	NYGC	MG	exAM	exAM_ERN1
FM_292-CITE7	FM_292	RS	NYGC	MG	Homeo	Homeo_FRMD4A
FM_292-CITE7	FM_292	RS	NYGC	PVM	PVM	PVM_CD163
FM_292-CITE7	FM_292	RS	NYGC	MG	Homeo	Homeo_PICALM
FM_292-CITE7	FM_292	RS	NYGC	MG	ADAM	ADAM_GPNMB
FM_292-CITE7	FM_292	RS	NYGC	MG	Homeo	Homeo_PICALM
FM_292-CITE7	FM_292	RS	NYGC	MG	Adapt	Adapt_HSPA1A
FM_292-CITE7	FM_292	RS	NYGC	MG	Adapt	Adapt_AIF1
FM_292-CITE7	FM_292	RS	NYGC	MG	exAM	exAM_ERN1
FM_292-CITE7	FM_292	RS	NYGC	MG	Homeo	Homeo_PICALM
FM_292-CITE7	FM_292	RS	NYGC	MG	Homeo	Homeo_PICALM
FM_292-CITE7	FM_292	RS	NYGC	MG	Homeo	Homeo_FRMD4A
FM_292-CITE7	FM_292	RS	NYGC	MG	Homeo	Homeo_FRMD4A
FM_292-CITE7	FM_292	RS	NYGC	MG	ADAM	ADAM_GPNMB
FM_292-CITE7	FM_292	RS	NYGC	MG	Adapt	Adapt_TMEM163
FM_292-CITE7	FM_292	RS	NYGC	MG	exAM	exAM_ERN1
FM_292-CITE7	FM_292	RS	NYGC	MG	Homeo	Homeo_PICALM
FM_292-CITE7	FM_292	RS	NYGC	PVM	PVM	PVM_CD163
FM_292-CITE7	FM_292	RS	NYGC	PVM	PVM	PVM_CD163
FM_292-CITE7	FM_292	RS	NYGC	MG	Homeo	Homeo_PICALM
FM_292-CITE7	FM_292	RS	NYGC	MG	exAM	exAM_ERN1
FM_292-CITE7	FM_292	RS	NYGC	PVM	PVM	PVM_CD163
FM_292-CITE7	FM_292	RS	NYGC	MG	Homeo	Homeo_PICALM
FM_292-CITE7	FM_292	RS	NYGC	MG	Homeo	Homeo_PICALM
FM_292-CITE7	FM_292	RS	NYGC	MG	exAM	exAM_ERN1
FM_292-CITE7	FM_292	RS	NYGC	MG	exAM	exAM_ERN1
FM_292-CITE7	FM_292	RS	NYGC	MG	Prolif	Prolif_MKI67
FM_292-CITE7	FM_292	RS	NYGC	MG	Homeo	Homeo_PICALM
FM_292-CITE7	FM_292	RS	NYGC	PVM	PVM	PVM_CD163
FM_292-CITE7	FM_292	RS	NYGC	MG	Homeo	Homeo_FRMD4A
FM_292-CITE7	FM_292	RS	NYGC	MG	Homeo	Homeo_PICALM
FM_292-CITE7	FM_292	RS	NYGC	PVM	PVM	PVM_CD163
FM_292-CITE7	FM_292	RS	NYGC	PVM	PVM	PVM_CD163
FM_292-CITE7	FM_292	RS	NYGC	PVM	PVM	PVM_CD163
FM_292-CITE7	FM_292	RS	NYGC	MG	Homeo	Homeo_PICALM
FM_292-CITE7	FM_292	RS	NYGC	MG	exAM	exAM_ERN1
FM_292-CITE7	FM_292	RS	NYGC	MG	Homeo	Homeo_PICALM
FM_292-CITE7	FM_292	RS	NYGC	MG	Prolif	Prolif_MKI67
FM_292-CITE7	FM_292	RS	NYGC	MG	Homeo	Homeo_PICALM
FM_292-CITE7	FM_292	RS	NYGC	MG	Homeo	Homeo_FRMD4A
FM_292-CITE7	FM_292	RS	NYGC	MG	Homeo	Homeo_PICALM
FM_292-CITE7	FM_292	RS	NYGC	MG	exAM	exAM_ERN1
FM_292-CITE7	FM_292	RS	NYGC	PVM	PVM	PVM_CD163
FM_292-CITE7	FM_292	RS	NYGC	MG	Homeo	Homeo_PICALM
FM_292-CITE7	FM_292	RS	NYGC	MG	Homeo	Homeo_FRMD4A
FM_292-CITE7	FM_292	RS	NYGC	MG	Adapt	Adapt_CCL3
FM_292-CITE7	FM_292	RS	NYGC	MG	Homeo	Homeo_PICALM
FM_292-CITE7	FM_292	RS	NYGC	MG	Homeo	Homeo_PICALM
FM_292-CITE7	FM_292	RS	NYGC	MG	Adapt	Adapt_HSPA1A
FM_292-CITE7	FM_292	RS	NYGC	MG	Adapt	Adapt_AIF1
FM_292-CITE7	FM_292	RS	NYGC	MG	Adapt	Adapt_HSPA1A
FM_292-CITE7	FM_292	RS	NYGC	MG	Homeo	Homeo_PICALM
FM_292-CITE7	FM_292	RS	NYGC	MG	Homeo	Homeo_FRMD4A
FM_292-CITE7	FM_292	RS	NYGC	MG	Prolif	Prolif_MKI67
FM_292-CITE7	FM_292	RS	NYGC	MG	Adapt	Adapt_HSPA1A
FM_292-CITE7	FM_292	RS	NYGC	MG	exAM	exAM_ERN1
FM_292-CITE7	FM_292	RS	NYGC	MG	Prolif	Prolif_MKI67
FM_292-CITE7	FM_292	RS	NYGC	MG	Adapt	Adapt_AIF1
FM_292-CITE7	FM_292	RS	NYGC	MG	exAM	exAM_ERN1
FM_292-CITE7	FM_292	RS	NYGC	MG	Homeo	Homeo_FRMD4A
FM_292-CITE7	FM_292	RS	NYGC	MG	ADAM	ADAM_GPNMB
FM_292-CITE7	FM_292	RS	NYGC	MG	Homeo	Homeo_PICALM
FM_292-CITE7	FM_292	RS	NYGC	MG	Homeo	Homeo_PICALM
FM_292-CITE7	FM_292	RS	NYGC	MG	Homeo	Homeo_PICALM
FM_292-CITE7	FM_292	RS	NYGC	MG	Homeo	Homeo_PICALM
FM_292-CITE7	FM_292	RS	NYGC	MG	Homeo	Homeo_PICALM
FM_292-CITE7	FM_292	RS	NYGC	MG	Adapt	Adapt_AIF1
FM_292-CITE7	FM_292	RS	NYGC	MG	Homeo	Homeo_FRMD4A
FM_292-CITE7	FM_292	RS	NYGC	PVM	PVM	PVM_CD163
FM_292-CITE7	FM_292	RS	NYGC	MG	Homeo	Homeo_PICALM
FM_292-CITE7	FM_292	RS	NYGC	MG	Adapt	Adapt_HSPA1A
FM_292-CITE7	FM_292	RS	NYGC	PVM	PVM	PVM_CD163
FM_292-CITE7	FM_292	RS	NYGC	MG	Homeo	Homeo_PICALM
FM_292-CITE7	FM_292	RS	NYGC	MG	Homeo	Homeo_PICALM
FM_292-CITE7	FM_292	RS	NYGC	MG	Homeo	Homeo_PICALM
FM_292-CITE7	FM_292	RS	NYGC	MG	Homeo	Homeo_FRMD4A
FM_292-CITE7	FM_292	RS	NYGC	MG	Homeo	Homeo_PICALM
FM_292-CITE7	FM_292	RS	NYGC	MG	ADAM	ADAM_GPNMB
FM_292-CITE7	FM_292	RS	NYGC	MG	Homeo	Homeo_PICALM
FM_292-CITE7	FM_292	RS	NYGC	MG	Adapt	Adapt_AIF1
FM_292-CITE7	FM_292	RS	NYGC	MG	Homeo	Homeo_PICALM
FM_292-CITE7	FM_292	RS	NYGC	MG	Adapt	Adapt_HSPA1A
FM_292-CITE7	FM_292	RS	NYGC	MG	Homeo	Homeo_PICALM
FM_292-CITE7	FM_292	RS	NYGC	MG	Adapt	Adapt_AIF1
FM_292-CITE7	FM_292	RS	NYGC	MG	Homeo	Homeo_PICALM
FM_292-CITE7	FM_292	RS	NYGC	MG	Adapt	Adapt_HSPA1A
FM_292-CITE7	FM_292	RS	NYGC	PVM	PVM	PVM_CD163
FM_292-CITE7	FM_292	RS	NYGC	MG	Adapt	Adapt_AIF1
FM_292-CITE7	FM_292	RS	NYGC	MG	Homeo	Homeo_PICALM
FM_292-CITE7	FM_292	RS	NYGC	MG	Homeo	Homeo_FRMD4A
FM_292-CITE7	FM_292	RS	NYGC	MG	exAM	exAM_ERN1
FM_292-CITE7	FM_292	RS	NYGC	MG	exAM	exAM_ERN1
FM_292-CITE7	FM_292	RS	NYGC	MG	Homeo	Homeo_FRMD4A
FM_292-CITE7	FM_292	RS	NYGC	MG	Adapt	Adapt_HSPA1A
FM_292-CITE7	FM_292	RS	NYGC	MG	Adapt	Adapt_HSPA1A
FM_292-CITE7	FM_292	RS	NYGC	MG	Homeo	Homeo_PICALM
FM_292-CITE7	FM_292	RS	NYGC	MG	Homeo	Homeo_PICALM
FM_292-CITE7	FM_292	RS	NYGC	MG	exAM	exAM_ERN1
FM_292-CITE7	FM_292	RS	NYGC	MG	Homeo	Homeo_FRMD4A
FM_292-CITE7	FM_292	RS	NYGC	MG	Homeo	Homeo_PICALM
FM_292-CITE7	FM_292	RS	NYGC	MG	exAM	exAM_ERN1
FM_292-CITE7	FM_292	RS	NYGC	PVM	PVM	PVM_CD163
FM_292-CITE7	FM_292	RS	NYGC	PVM	PVM	PVM_CD163
FM_292-CITE7	FM_292	RS	NYGC	MG	Homeo	Homeo_FRMD4A
FM_292-CITE7	FM_292	RS	NYGC	MG	Homeo	Homeo_PICALM
FM_292-CITE7	FM_292	RS	NYGC	MG	exAM	exAM_ERN1
FM_292-CITE7	FM_292	RS	NYGC	MG	Homeo	Homeo_FRMD4A
FM_292-CITE7	FM_292	RS	NYGC	MG	Homeo	Homeo_PICALM
FM_292-CITE7	FM_292	RS	NYGC	MG	Homeo	Homeo_FRMD4A
FM_292-CITE7	FM_292	RS	NYGC	MG	Homeo	Homeo_PICALM
FM_292-CITE7	FM_292	RS	NYGC	MG	Homeo	Homeo_FRMD4A
FM_292-CITE7	FM_292	RS	NYGC	MG	Homeo	Homeo_PICALM
FM_292-CITE7	FM_292	RS	NYGC	PVM	PVM	PVM_CD163
FM_292-CITE7	FM_292	RS	NYGC	MG	exAM	exAM_ERN1
FM_292-CITE7	FM_292	RS	NYGC	MG	Homeo	Homeo_FRMD4A
FM_292-CITE7	FM_292	RS	NYGC	MG	ADAM	ADAM_GPNMB
FM_292-CITE7	FM_292	RS	NYGC	MG	Homeo	Homeo_PICALM
FM_292-CITE7	FM_292	RS	NYGC	MG	Homeo	Homeo_FRMD4A
FM_292-CITE7	FM_292	RS	NYGC	MG	Homeo	Homeo_FRMD4A
FM_292-CITE7	FM_292	RS	NYGC	MG	Homeo	Homeo_FRMD4A
FM_292-CITE7	FM_292	RS	NYGC	MG	Homeo	Homeo_FRMD4A
FM_292-CITE7	FM_292	RS	NYGC	MG	Homeo	Homeo_PICALM
FM_292-CITE7	FM_292	RS	NYGC	MG	Homeo	Homeo_PICALM
FM_292-CITE7	FM_292	RS	NYGC	MG	Adapt	Adapt_HSPA1A
FM_292-CITE7	FM_292	RS	NYGC	MG	Homeo	Homeo_PICALM
FM_292-CITE7	FM_292	RS	NYGC	MG	exAM	exAM_ERN1
FM_292-CITE7	FM_292	RS	NYGC	MG	Adapt	Adapt_AIF1
FM_292-CITE7	FM_292	RS	NYGC	MG	Homeo	Homeo_PICALM
FM_292-CITE7	FM_292	RS	NYGC	MG	Adapt	Adapt_AIF1
FM_292-CITE7	FM_292	RS	NYGC	MG	Homeo	Homeo_PICALM
FM_292-CITE7	FM_292	RS	NYGC	MG	Homeo	Homeo_PICALM
FM_292-CITE7	FM_292	RS	NYGC	MG	Adapt	Adapt_HSPA1A
FM_292-CITE7	FM_292	RS	NYGC	MG	Adapt	Adapt_CCL3
FM_292-CITE7	FM_292	RS	NYGC	PVM	PVM	PVM_CD163
FM_292-CITE7	FM_292	RS	NYGC	MG	Homeo	Homeo_FRMD4A
FM_292-CITE7	FM_292	RS	NYGC	MG	Homeo	Homeo_FRMD4A
FM_292-CITE7	FM_292	RS	NYGC	MG	Homeo	Homeo_PICALM
FM_292-CITE7	FM_292	RS	NYGC	MG	exAM	exAM_ERN1
FM_292-CITE7	FM_292	RS	NYGC	MG	Adapt	Adapt_AIF1
FM_292-CITE7	FM_292	RS	NYGC	MG	Adapt	Adapt_HSPA1A
FM_292-CITE7	FM_292	RS	NYGC	MG	Adapt	Adapt_HSPA1A
FM_292-CITE7	FM_292	RS	NYGC	MG	Adapt	Adapt_CCL3
FM_292-CITE7	FM_292	RS	NYGC	MG	ADAM	ADAM_GPNMB
FM_292-CITE7	FM_292	RS	NYGC	MG	Homeo	Homeo_PICALM
FM_292-CITE7	FM_292	RS	NYGC	MG	exAM	exAM_ERN1
FM_292-CITE7	FM_292	RS	NYGC	MG	Prolif	Prolif_MKI67
FM_292-CITE7	FM_292	RS	NYGC	MG	Homeo	Homeo_PICALM
FM_292-CITE7	FM_292	RS	NYGC	PVM	PVM	PVM_CD163
FM_292-CITE7	FM_292	RS	NYGC	PVM	PVM	PVM_CD163
FM_292-CITE7	FM_292	RS	NYGC	MG	Prolif	Prolif_MKI67
FM_292-CITE7	FM_292	RS	NYGC	MG	Adapt	Adapt_TMEM163
FM_292-CITE7	FM_292	RS	NYGC	MG	Adapt	Adapt_HSPA1A
FM_292-CITE7	FM_292	RS	NYGC	MG	Homeo	Homeo_FRMD4A
FM_292-CITE7	FM_292	RS	NYGC	MG	Homeo	Homeo_FRMD4A
FM_292-CITE7	FM_292	RS	NYGC	MG	Adapt	Adapt_HSPA1A
FM_292-CITE7	FM_292	RS	NYGC	MG	Homeo	Homeo_PICALM
FM_292-CITE7	FM_292	RS	NYGC	MG	exAM	exAM_ERN1
FM_292-CITE7	FM_292	RS	NYGC	MG	Homeo	Homeo_FRMD4A
FM_292-CITE7	FM_292	RS	NYGC	MG	Homeo	Homeo_PICALM
FM_292-CITE7	FM_292	RS	NYGC	MG	Homeo	Homeo_PICALM
FM_292-CITE7	FM_292	RS	NYGC	MG	Homeo	Homeo_FRMD4A
FM_292-CITE7	FM_292	RS	NYGC	MG	Homeo	Homeo_PICALM
FM_292-CITE7	FM_292	RS	NYGC	PVM	PVM	PVM_CD163
FM_292-CITE7	FM_292	RS	NYGC	MG	Adapt	Adapt_HSPA1A
FM_292-CITE7	FM_292	RS	NYGC	MG	Homeo	Homeo_PICALM
FM_292-CITE7	FM_292	RS	NYGC	MG	Adapt	Adapt_AIF1
FM_292-CITE7	FM_292	RS	NYGC	PVM	PVM	PVM_CD163
FM_292-CITE7	FM_292	RS	NYGC	MG	Homeo	Homeo_FRMD4A
FM_292-CITE7	FM_292	RS	NYGC	MG	Adapt	Adapt_AIF1
FM_292-CITE7	FM_292	RS	NYGC	MG	Homeo	Homeo_FRMD4A
FM_292-CITE7	FM_292	RS	NYGC	MG	Homeo	Homeo_FRMD4A
FM_292-CITE7	FM_292	RS	NYGC	MG	exAM	exAM_ERN1
FM_292-CITE7	FM_292	RS	NYGC	MG	Homeo	Homeo_PICALM
FM_292-CITE7	FM_292	RS	NYGC	MG	exAM	exAM_ERN1
FM_292-CITE7	FM_292	RS	NYGC	MG	Homeo	Homeo_FRMD4A
FM_292-CITE7	FM_292	RS	NYGC	MG	Homeo	Homeo_FRMD4A
FM_292-CITE7	FM_292	RS	NYGC	MG	Homeo	Homeo_PICALM
FM_292-CITE7	FM_292	RS	NYGC	MG	Homeo	Homeo_FRMD4A
FM_292-CITE7	FM_292	RS	NYGC	MG	Homeo	Homeo_PICALM
FM_292-CITE7	FM_292	RS	NYGC	MG	ADAM	ADAM_GPNMB
FM_292-CITE7	FM_292	RS	NYGC	MG	ADAM	ADAM_GPNMB
FM_292-CITE7	FM_292	RS	NYGC	MG	exAM	exAM_ERN1
FM_292-CITE7	FM_292	RS	NYGC	MG	Homeo	Homeo_FRMD4A
FM_292-CITE7	FM_292	RS	NYGC	MG	Homeo	Homeo_PICALM
FM_292-CITE7	FM_292	RS	NYGC	MG	Homeo	Homeo_FRMD4A
FM_292-CITE7	FM_292	RS	NYGC	MG	exAM	exAM_ERN1
FM_292-CITE7	FM_292	RS	NYGC	MG	Homeo	Homeo_PICALM
FM_292-CITE7	FM_292	RS	NYGC	MG	Homeo	Homeo_PICALM
FM_292-CITE7	FM_292	RS	NYGC	MG	Homeo	Homeo_FRMD4A
FM_292-CITE7	FM_292	RS	NYGC	PVM	PVM	PVM_CD163
FM_292-CITE7	FM_292	RS	NYGC	MG	Homeo	Homeo_PICALM
FM_292-CITE7	FM_292	RS	NYGC	MG	Homeo	Homeo_PICALM
FM_292-CITE7	FM_292	RS	NYGC	MG	exAM	exAM_ERN1
FM_292-CITE7	FM_292	RS	NYGC	MG	Homeo	Homeo_PICALM
FM_292-CITE7	FM_292	RS	NYGC	MG	Homeo	Homeo_FRMD4A
FM_292-CITE7	FM_292	RS	NYGC	MG	Adapt	Adapt_HSPA1A
FM_292-CITE7	FM_292	RS	NYGC	MG	Adapt	Adapt_HSPA1A
FM_292-CITE7	FM_292	RS	NYGC	MG	exAM	exAM_ERN1
FM_292-CITE7	FM_292	RS	NYGC	MG	Homeo	Homeo_FRMD4A
FM_292-CITE7	FM_292	RS	NYGC	MG	exAM	exAM_ERN1
FM_292-CITE7	FM_292	RS	NYGC	MG	Adapt	Adapt_HSPA1A
FM_292-CITE7	FM_292	RS	NYGC	MG	Homeo	Homeo_FRMD4A
FM_292-CITE7	FM_292	RS	NYGC	MG	exAM	exAM_ERN1
FM_292-CITE7	FM_292	RS	NYGC	MG	Homeo	Homeo_PICALM
FM_292-CITE7	FM_292	RS	NYGC	MG	exAM	exAM_ERN1
FM_292-CITE7	FM_292	RS	NYGC	MG	Adapt	Adapt_HSPA1A
FM_292-CITE7	FM_292	RS	NYGC	MG	Prolif	Prolif_MKI67
FM_292-CITE7	FM_292	RS	NYGC	MG	Homeo	Homeo_PICALM
FM_292-CITE7	FM_292	RS	NYGC	MG	Homeo	Homeo_FRMD4A
FM_292-CITE7	FM_292	RS	NYGC	MG	exAM	exAM_ERN1
FM_292-CITE7	FM_292	RS	NYGC	MG	Homeo	Homeo_PICALM
FM_292-CITE7	FM_292	RS	NYGC	MG	Homeo	Homeo_PICALM
FM_292-CITE7	FM_292	RS	NYGC	MG	Prolif	Prolif_MKI67
FM_292-CITE7	FM_292	RS	NYGC	MG	Homeo	Homeo_FRMD4A
FM_292-CITE7	FM_292	RS	NYGC	MG	exAM	exAM_ERN1
FM_292-CITE7	FM_292	RS	NYGC	MG	Adapt	Adapt_HIST
FM_292-CITE7	FM_292	RS	NYGC	MG	Adapt	Adapt_HSPA1A
FM_292-CITE7	FM_292	RS	NYGC	MG	Homeo	Homeo_FRMD4A
FM_292-CITE7	FM_292	RS	NYGC	PVM	PVM	PVM_CD163
FM_292-CITE7	FM_292	RS	NYGC	MG	Prolif	Prolif_MKI67
FM_292-CITE7	FM_292	RS	NYGC	MG	exAM	exAM_ERN1
FM_292-CITE7	FM_292	RS	NYGC	MG	Homeo	Homeo_PICALM
FM_292-CITE7	FM_292	RS	NYGC	MG	Homeo	Homeo_PICALM
FM_292-CITE7	FM_292	RS	NYGC	MG	Homeo	Homeo_FRMD4A
FM_292-CITE7	FM_292	RS	NYGC	MG	exAM	exAM_ERN1
FM_292-CITE7	FM_292	RS	NYGC	MG	Homeo	Homeo_FRMD4A
FM_292-CITE7	FM_292	RS	NYGC	MG	Homeo	Homeo_FRMD4A
FM_292-CITE7	FM_292	RS	NYGC	MG	Adapt	Adapt_AIF1
FM_292-CITE7	FM_292	RS	NYGC	MG	exAM	exAM_ERN1
FM_292-CITE7	FM_292	RS	NYGC	MG	Homeo	Homeo_PICALM
FM_292-CITE7	FM_292	RS	NYGC	MG	Adapt	Adapt_HSPA1A
FM_292-CITE7	FM_292	RS	NYGC	MG	exAM	exAM_ERN1
FM_292-CITE7	FM_292	RS	NYGC	MG	Prolif	Prolif_MKI67
FM_292-CITE7	FM_292	RS	NYGC	MG	Homeo	Homeo_FRMD4A
FM_292-CITE7	FM_292	RS	NYGC	MG	exAM	exAM_ERN1
FM_292-CITE7	FM_292	RS	NYGC	MG	Homeo	Homeo_PICALM
FM_292-CITE7	FM_292	RS	NYGC	MG	Homeo	Homeo_PICALM
FM_292-CITE7	FM_292	RS	NYGC	MG	Homeo	Homeo_FRMD4A
FM_292-CITE7	FM_292	RS	NYGC	MG	Adapt	Adapt_AIF1
FM_292-CITE7	FM_292	RS	NYGC	MG	Adapt	Adapt_AIF1
FM_292-CITE7	FM_292	RS	NYGC	MG	Homeo	Homeo_PICALM
FM_292-CITE7	FM_292	RS	NYGC	MG	exAM	exAM_ERN1
FM_292-CITE7	FM_292	RS	NYGC	MG	Homeo	Homeo_PICALM
FM_292-CITE7	FM_292	RS	NYGC	MG	Adapt	Adapt_AIF1
FM_292-CITE7	FM_292	RS	NYGC	MG	exAM	exAM_ERN1
FM_292-CITE7	FM_292	RS	NYGC	MG	exAM	exAM_ERN1
FM_292-CITE7	FM_292	RS	NYGC	MG	Adapt	Adapt_HIF1A
FM_292-CITE7	FM_292	RS	NYGC	MG	Homeo	Homeo_FRMD4A
FM_292-CITE7	FM_292	RS	NYGC	MG	Homeo	Homeo_FRMD4A
FM_292-CITE7	FM_292	RS	NYGC	MG	exAM	exAM_ERN1
FM_292-CITE7	FM_292	RS	NYGC	MG	Homeo	Homeo_FRMD4A
FM_292-CITE7	FM_292	RS	NYGC	PVM	PVM	PVM_CD163
FM_292-CITE7	FM_292	RS	NYGC	MG	Homeo	Homeo_PICALM
FM_292-CITE7	FM_292	RS	NYGC	MG	Adapt	Adapt_HSPA1A
FM_292-CITE7	FM_292	RS	NYGC	MG	Homeo	Homeo_FRMD4A
FM_292-CITE7	FM_292	RS	NYGC	MG	Adapt	Adapt_AIF1
FM_292-CITE7	FM_292	RS	NYGC	MG	Homeo	Homeo_FRMD4A
FM_292-CITE7	FM_292	RS	NYGC	MG	exAM	exAM_ERN1
FM_292-CITE7	FM_292	RS	NYGC	MG	exAM	exAM_ERN1
FM_292-CITE7	FM_292	RS	NYGC	MG	Homeo	Homeo_PICALM
FM_292-CITE7	FM_292	RS	NYGC	MG	Homeo	Homeo_FRMD4A
FM_292-CITE7	FM_292	RS	NYGC	MG	exAM	exAM_ERN1
FM_292-CITE7	FM_292	RS	NYGC	MG	Homeo	Homeo_FRMD4A
FM_292-CITE7	FM_292	RS	NYGC	MG	Homeo	Homeo_FRMD4A
FM_292-CITE7	FM_292	RS	NYGC	MG	ADAM	ADAM_GPNMB
FM_292-CITE7	FM_292	RS	NYGC	MG	exAM	exAM_ERN1
FM_292-CITE7	FM_292	RS	NYGC	MG	Homeo	Homeo_FRMD4A
FM_292-CITE7	FM_292	RS	NYGC	MG	Homeo	Homeo_FRMD4A
FM_292-CITE7	FM_292	RS	NYGC	MG	Homeo	Homeo_FRMD4A
FM_292-CITE7	FM_292	RS	NYGC	MG	Adapt	Adapt_TMEM163
FM_292-CITE7	FM_292	RS	NYGC	PVM	PVM	PVM_CD163
FM_292-CITE7	FM_292	RS	NYGC	MG	Homeo	Homeo_PICALM
FM_292-CITE7	FM_292	RS	NYGC	MG	Homeo	Homeo_PICALM
FM_292-CITE7	FM_292	RS	NYGC	MG	Adapt	Adapt_HSPA1A
FM_292-CITE7	FM_292	RS	NYGC	MG	exAM	exAM_ERN1
FM_292-CITE7	FM_292	RS	NYGC	MG	Homeo	Homeo_PICALM
FM_292-CITE7	FM_292	RS	NYGC	MG	exAM	exAM_ERN1
FM_292-CITE7	FM_292	RS	NYGC	MG	Homeo	Homeo_FRMD4A
FM_292-CITE7	FM_292	RS	NYGC	MG	Homeo	Homeo_PICALM
FM_292-CITE7	FM_292	RS	NYGC	MG	Homeo	Homeo_PICALM
FM_292-CITE7	FM_292	RS	NYGC	MG	Homeo	Homeo_FRMD4A
FM_292-CITE7	FM_292	RS	NYGC	MG	Homeo	Homeo_FRMD4A
FM_292-CITE7	FM_292	RS	NYGC	MG	Homeo	Homeo_FRMD4A
FM_292-CITE7	FM_292	RS	NYGC	PVM	PVM	PVM_CD163
FM_292-CITE7	FM_292	RS	NYGC	MG	Homeo	Homeo_FRMD4A
FM_292-CITE7	FM_292	RS	NYGC	MG	Adapt	Adapt_HSPA1A
FM_292-CITE7	FM_292	RS	NYGC	MG	Homeo	Homeo_PICALM
FM_292-CITE7	FM_292	RS	NYGC	MG	exAM	exAM_ERN1
FM_292-CITE7	FM_292	RS	NYGC	MG	Homeo	Homeo_FRMD4A
FM_292-CITE7	FM_292	RS	NYGC	MG	Homeo	Homeo_FRMD4A
FM_292-CITE7	FM_292	RS	NYGC	MG	ADAM	ADAM_GPNMB
FM_292-CITE7	FM_292	RS	NYGC	MG	Homeo	Homeo_PICALM
FM_292-CITE7	FM_292	RS	NYGC	MG	Adapt	Adapt_AIF1
FM_292-CITE7	FM_292	RS	NYGC	MG	Homeo	Homeo_FRMD4A
FM_292-CITE7	FM_292	RS	NYGC	MG	Homeo	Homeo_PICALM
FM_292-CITE7	FM_292	RS	NYGC	MG	Homeo	Homeo_PICALM
FM_292-CITE7	FM_292	RS	NYGC	MG	ADAM	ADAM_GPNMB
FM_292-CITE7	FM_292	RS	NYGC	MG	exAM	exAM_ERN1
FM_292-CITE7	FM_292	RS	NYGC	MG	exAM	exAM_ERN1
FM_292-CITE7	FM_292	RS	NYGC	MG	exAM	exAM_ERN1
FM_292-CITE7	FM_292	RS	NYGC	MG	Homeo	Homeo_PICALM
FM_292-CITE7	FM_292	RS	NYGC	MG	Homeo	Homeo_PICALM
FM_292-CITE7	FM_292	RS	NYGC	MG	Adapt	Adapt_TMEM163
FM_292-CITE7	FM_292	RS	NYGC	MG	Adapt	Adapt_CCL3
FM_292-CITE7	FM_292	RS	NYGC	MG	Adapt	Adapt_AIF1
FM_292-CITE7	FM_292	RS	NYGC	MG	Adapt	Adapt_AIF1
FM_292-CITE7	FM_292	RS	NYGC	MG	Adapt	Adapt_HSPA1A
FM_292-CITE7	FM_292	RS	NYGC	MG	Adapt	Adapt_HSPA1A
FM_292-CITE7	FM_292	RS	NYGC	MG	Homeo	Homeo_PICALM
FM_292-CITE7	FM_292	RS	NYGC	MG	exAM	exAM_ERN1
FM_292-CITE7	FM_292	RS	NYGC	MG	Homeo	Homeo_PICALM
FM_292-CITE7	FM_292	RS	NYGC	MG	Homeo	Homeo_FRMD4A
FM_292-CITE7	FM_292	RS	NYGC	MG	Homeo	Homeo_PICALM
FM_292-CITE7	FM_292	RS	NYGC	MG	Homeo	Homeo_PICALM
FM_292-CITE7	FM_292	RS	NYGC	MG	Adapt	Adapt_HSPA1A
FM_292-CITE7	FM_292	RS	NYGC	MG	ADAM	ADAM_GPNMB
FM_292-CITE7	FM_292	RS	NYGC	MG	exAM	exAM_ERN1
FM_292-CITE7	FM_292	RS	NYGC	MG	Prolif	Prolif_MKI67
FM_292-CITE7	FM_292	RS	NYGC	MG	exAM	exAM_ERN1
FM_292-CITE7	FM_292	RS	NYGC	MG	exAM	exAM_ERN1
FM_292-CITE7	FM_292	RS	NYGC	MG	Homeo	Homeo_PICALM
FM_292-CITE7	FM_292	RS	NYGC	MG	Homeo	Homeo_PICALM
FM_292-CITE7	FM_292	RS	NYGC	MG	Homeo	Homeo_PICALM
FM_292-CITE7	FM_292	RS	NYGC	MG	exAM	exAM_ERN1
FM_292-CITE7	FM_292	RS	NYGC	MG	exAM	exAM_ERN1
FM_292-CITE7	FM_292	RS	NYGC	MG	Adapt	Adapt_HIST
FM_292-CITE7	FM_292	RS	NYGC	MG	Homeo	Homeo_PICALM
FM_292-CITE7	FM_292	RS	NYGC	MG	Homeo	Homeo_PICALM
FM_292-CITE7	FM_292	RS	NYGC	MG	Homeo	Homeo_FRMD4A
FM_292-CITE7	FM_292	RS	NYGC	MG	Homeo	Homeo_PICALM
FM_292-CITE7	FM_292	RS	NYGC	MG	exAM	exAM_ERN1
FM_292-CITE7	FM_292	RS	NYGC	MG	exAM	exAM_ERN1
FM_292-CITE7	FM_292	RS	NYGC	MG	Homeo	Homeo_PICALM
FM_292-CITE7	FM_292	RS	NYGC	MG	Homeo	Homeo_FRMD4A
FM_292-CITE7	FM_292	RS	NYGC	MG	Homeo	Homeo_PICALM
FM_292-CITE7	FM_292	RS	NYGC	MG	Adapt	Adapt_HSPA1A
FM_292-CITE7	FM_292	RS	NYGC	MG	Homeo	Homeo_PICALM
FM_292-CITE7	FM_292	RS	NYGC	MG	Homeo	Homeo_PICALM
FM_292-CITE7	FM_292	RS	NYGC	MG	Homeo	Homeo_FRMD4A
FM_292-CITE7	FM_292	RS	NYGC	MG	Homeo	Homeo_PICALM
FM_292-CITE7	FM_292	RS	NYGC	MG	Homeo	Homeo_PICALM
FM_292-CITE7	FM_292	RS	NYGC	MG	Homeo	Homeo_PICALM
FM_292-CITE7	FM_292	RS	NYGC	MG	Homeo	Homeo_FRMD4A
FM_292-CITE7	FM_292	RS	NYGC	MG	Homeo	Homeo_FRMD4A
FM_292-CITE7	FM_292	RS	NYGC	PVM	PVM	PVM_CD163
FM_292-CITE7	FM_292	RS	NYGC	MG	Adapt	Adapt_HSPA1A
FM_292-CITE7	FM_292	RS	NYGC	MG	Adapt	Adapt_HSPA1A
FM_292-CITE7	FM_292	RS	NYGC	MG	Homeo	Homeo_FRMD4A
FM_292-CITE7	FM_292	RS	NYGC	MG	Homeo	Homeo_FRMD4A
FM_292-CITE7	FM_292	RS	NYGC	MG	Homeo	Homeo_PICALM
FM_292-CITE7	FM_292	RS	NYGC	MG	Adapt	Adapt_TMEM163
FM_292-CITE7	FM_292	RS	NYGC	MG	Homeo	Homeo_FRMD4A
FM_292-CITE7	FM_292	RS	NYGC	PVM	PVM	PVM_CD163
FM_292-CITE7	FM_292	RS	NYGC	MG	ADAM	ADAM_GPNMB
FM_292-CITE7	FM_292	RS	NYGC	MG	Homeo	Homeo_PICALM
FM_292-CITE7	FM_292	RS	NYGC	MG	Homeo	Homeo_PICALM
FM_292-CITE7	FM_292	RS	NYGC	MG	exAM	exAM_ERN1
FM_292-CITE7	FM_292	RS	NYGC	MG	Homeo	Homeo_PICALM
FM_292-CITE7	FM_292	RS	NYGC	MG	Homeo	Homeo_PICALM
FM_292-CITE7	FM_292	RS	NYGC	MG	exAM	exAM_ERN1
FM_292-CITE7	FM_292	RS	NYGC	PVM	PVM	PVM_CD163
FM_292-CITE7	FM_292	RS	NYGC	MG	Homeo	Homeo_PICALM
FM_292-CITE7	FM_292	RS	NYGC	MG	Homeo	Homeo_FRMD4A
FM_292-CITE7	FM_292	RS	NYGC	MG	Homeo	Homeo_PICALM
FM_292-CITE7	FM_292	RS	NYGC	MG	exAM	exAM_ERN1
FM_292-CITE7	FM_292	RS	NYGC	MG	Adapt	Adapt_HSPA1A
FM_292-CITE7	FM_292	RS	NYGC	MG	Homeo	Homeo_PICALM
FM_292-CITE7	FM_292	RS	NYGC	MG	exAM	exAM_ERN1
FM_292-CITE7	FM_292	RS	NYGC	MG	Homeo	Homeo_FRMD4A
FM_292-CITE7	FM_292	RS	NYGC	MG	exAM	exAM_ERN1
FM_292-CITE7	FM_292	RS	NYGC	MG	Adapt	Adapt_HSPA1A
FM_292-CITE7	FM_292	RS	NYGC	MG	Homeo	Homeo_FRMD4A
FM_292-CITE7	FM_292	RS	NYGC	MG	Homeo	Homeo_PICALM
FM_292-CITE7	FM_292	RS	NYGC	MG	Homeo	Homeo_FRMD4A
FM_292-CITE7	FM_292	RS	NYGC	MG	Homeo	Homeo_PICALM
FM_292-CITE7	FM_292	RS	NYGC	MG	exAM	exAM_ERN1
FM_292-CITE7	FM_292	RS	NYGC	MG	Adapt	Adapt_HSPA1A
FM_292-CITE7	FM_292	RS	NYGC	MG	Homeo	Homeo_PICALM
FM_292-CITE7	FM_292	RS	NYGC	MG	exAM	exAM_ERN1
FM_292-CITE7	FM_292	RS	NYGC	PVM	PVM	PVM_CD163
FM_292-CITE7	FM_292	RS	NYGC	PVM	PVM	PVM_CD163
FM_292-CITE7	FM_292	RS	NYGC	MG	Homeo	Homeo_FRMD4A
FM_292-CITE7	FM_292	RS	NYGC	MG	Homeo	Homeo_FRMD4A
FM_292-CITE7	FM_292	RS	NYGC	MG	Homeo	Homeo_PICALM
FM_292-CITE7	FM_292	RS	NYGC	MG	Adapt	Adapt_AIF1
FM_292-CITE7	FM_292	RS	NYGC	MG	Homeo	Homeo_PICALM
FM_292-CITE7	FM_292	RS	NYGC	MG	Adapt	Adapt_HSPA1A
FM_292-CITE7	FM_292	RS	NYGC	MG	Homeo	Homeo_PICALM
FM_292-CITE7	FM_292	RS	NYGC	MG	Homeo	Homeo_FRMD4A
FM_292-CITE7	FM_292	RS	NYGC	MG	Homeo	Homeo_PICALM
FM_292-CITE7	FM_292	RS	NYGC	MG	Adapt	Adapt_AIF1
FM_292-CITE7	FM_292	RS	NYGC	MG	Homeo	Homeo_FRMD4A
FM_292-CITE7	FM_292	RS	NYGC	MG	Homeo	Homeo_FRMD4A
FM_292-CITE7	FM_292	RS	NYGC	MG	Homeo	Homeo_PICALM
FM_292-CITE7	FM_292	RS	NYGC	MG	exAM	exAM_ERN1
FM_292-CITE7	FM_292	RS	NYGC	MG	Homeo	Homeo_FRMD4A
FM_292-CITE7	FM_292	RS	NYGC	MG	Homeo	Homeo_FRMD4A
FM_292-CITE7	FM_292	RS	NYGC	MG	Prolif	Prolif_MKI67
FM_292-CITE7	FM_292	RS	NYGC	MG	exAM	exAM_ERN1
FM_292-CITE7	FM_292	RS	NYGC	MG	Adapt	Adapt_HSPA1A
FM_292-CITE7	FM_292	RS	NYGC	MG	Homeo	Homeo_PICALM
FM_292-CITE7	FM_292	RS	NYGC	MG	Homeo	Homeo_PICALM
FM_292-CITE7	FM_292	RS	NYGC	MG	Homeo	Homeo_PICALM
FM_292-CITE7	FM_292	RS	NYGC	MG	Homeo	Homeo_FRMD4A
FM_292-CITE7	FM_292	RS	NYGC	MG	exAM	exAM_ERN1
FM_292-CITE7	FM_292	RS	NYGC	MG	Adapt	Adapt_HIST
FM_292-CITE7	FM_292	RS	NYGC	MG	Adapt	Adapt_HSPA1A
FM_292-CITE7	FM_292	RS	NYGC	MG	Homeo	Homeo_PICALM
FM_292-CITE7	FM_292	RS	NYGC	MG	Adapt	Adapt_HIST
FM_292-CITE7	FM_292	RS	NYGC	MG	Adapt	Adapt_HSPA1A
FM_292-CITE7	FM_292	RS	NYGC	MG	Homeo	Homeo_PICALM
FM_292-CITE7	FM_292	RS	NYGC	MG	exAM	exAM_ERN1
FM_292-CITE7	FM_292	RS	NYGC	MG	Homeo	Homeo_PICALM
FM_292-CITE7	FM_292	RS	NYGC	MG	Homeo	Homeo_PICALM
FM_292-CITE7	FM_292	RS	NYGC	MG	Homeo	Homeo_PICALM
FM_292-CITE7	FM_292	RS	NYGC	MG	exAM	exAM_ERN1
FM_292-CITE7	FM_292	RS	NYGC	MG	exAM	exAM_ERN1
FM_292-CITE7	FM_292	RS	NYGC	MG	Adapt	Adapt_HSPA1A
FM_292-CITE7	FM_292	RS	NYGC	MG	Adapt	Adapt_AIF1
FM_292-CITE7	FM_292	RS	NYGC	MG	Homeo	Homeo_PICALM
FM_292-CITE7	FM_292	RS	NYGC	MG	Homeo	Homeo_PICALM
FM_292-CITE7	FM_292	RS	NYGC	MG	exAM	exAM_ERN1
FM_292-CITE7	FM_292	RS	NYGC	PVM	PVM	PVM_CD163
FM_292-CITE7	FM_292	RS	NYGC	PVM	PVM	PVM_CD163
FM_292-CITE7	FM_292	RS	NYGC	MG	Adapt	Adapt_IFI44L
FM_292-CITE7	FM_292	RS	NYGC	MG	Homeo	Homeo_FRMD4A
FM_292-CITE7	FM_292	RS	NYGC	MG	exAM	exAM_ERN1
FM_292-CITE7	FM_292	RS	NYGC	PVM	PVM	PVM_CD163
FM_292-CITE7	FM_292	RS	NYGC	MG	Homeo	Homeo_PICALM
FM_292-CITE7	FM_292	RS	NYGC	MG	Homeo	Homeo_FRMD4A
FM_292-CITE7	FM_292	RS	NYGC	MG	Homeo	Homeo_PICALM
FM_292-CITE7	FM_292	RS	NYGC	MG	exAM	exAM_ERN1
FM_292-CITE7	FM_292	RS	NYGC	PVM	PVM	PVM_CD163
FM_292-CITE7	FM_292	RS	NYGC	MG	Adapt	Adapt_AIF1
FM_292-CITE7	FM_292	RS	NYGC	MG	Homeo	Homeo_PICALM
FM_292-CITE7	FM_292	RS	NYGC	MG	Homeo	Homeo_PICALM
FM_292-CITE7	FM_292	RS	NYGC	MG	Homeo	Homeo_FRMD4A
FM_292-CITE7	FM_292	RS	NYGC	MG	exAM	exAM_ERN1
FM_292-CITE7	FM_292	RS	NYGC	MG	Homeo	Homeo_FRMD4A
FM_292-CITE7	FM_292	RS	NYGC	MG	Homeo	Homeo_FRMD4A
FM_292-CITE7	FM_292	RS	NYGC	MG	Homeo	Homeo_FRMD4A
FM_292-CITE7	FM_292	RS	NYGC	MG	exAM	exAM_ERN1
FM_292-CITE7	FM_292	RS	NYGC	MG	Adapt	Adapt_IFI44L
FM_292-CITE7	FM_292	RS	NYGC	MG	exAM	exAM_ERN1
FM_292-CITE7	FM_292	RS	NYGC	MG	Adapt	Adapt_HIF1A
FM_292-CITE7	FM_292	RS	NYGC	MG	Homeo	Homeo_PICALM
FM_292-CITE7	FM_292	RS	NYGC	MG	Homeo	Homeo_FRMD4A
FM_292-CITE7	FM_292	RS	NYGC	MG	Homeo	Homeo_PICALM
FM_292-CITE7	FM_292	RS	NYGC	MG	Homeo	Homeo_PICALM
FM_292-CITE7	FM_292	RS	NYGC	MG	Adapt	Adapt_TMEM163
FM_292-CITE7	FM_292	RS	NYGC	MG	exAM	exAM_ERN1
FM_292-CITE7	FM_292	RS	NYGC	MG	Adapt	Adapt_HSPA1A
FM_292-CITE7	FM_292	RS	NYGC	MG	Homeo	Homeo_FRMD4A
FM_292-CITE7	FM_292	RS	NYGC	MG	Homeo	Homeo_PICALM
FM_292-CITE7	FM_292	RS	NYGC	MG	Adapt	Adapt_HSPA1A
FM_292-CITE7	FM_292	RS	NYGC	PVM	PVM	PVM_CD163
FM_292-CITE7	FM_292	RS	NYGC	MG	Homeo	Homeo_PICALM
FM_292-CITE7	FM_292	RS	NYGC	MG	Homeo	Homeo_PICALM
FM_292-CITE7	FM_292	RS	NYGC	MG	Homeo	Homeo_PICALM
FM_292-CITE7	FM_292	RS	NYGC	MG	exAM	exAM_ERN1
FM_292-CITE7	FM_292	RS	NYGC	MG	Homeo	Homeo_PICALM
FM_292-CITE7	FM_292	RS	NYGC	PVM	PVM	PVM_CD163
FM_292-CITE7	FM_292	RS	NYGC	MG	exAM	exAM_ERN1
FM_292-CITE7	FM_292	RS	NYGC	MG	Prolif	Prolif_MKI67
FM_292-CITE7	FM_292	RS	NYGC	MG	Homeo	Homeo_PICALM
FM_292-CITE7	FM_292	RS	NYGC	MG	Homeo	Homeo_PICALM
FM_292-CITE7	FM_292	RS	NYGC	MG	Homeo	Homeo_PICALM
FM_292-CITE7	FM_292	RS	NYGC	MG	Homeo	Homeo_PICALM
FM_292-CITE7	FM_292	RS	NYGC	MG	Homeo	Homeo_PICALM
FM_292-CITE7	FM_292	RS	NYGC	MG	Homeo	Homeo_FRMD4A
FM_292-CITE7	FM_292	RS	NYGC	MG	Adapt	Adapt_HSPA1A
FM_292-CITE7	FM_292	RS	NYGC	MG	Homeo	Homeo_FRMD4A
FM_292-CITE7	FM_292	RS	NYGC	MG	exAM	exAM_ERN1
FM_292-CITE7	FM_292	RS	NYGC	MG	exAM	exAM_ERN1
FM_292-CITE7	FM_292	RS	NYGC	PVM	PVM	PVM_CD163
FM_292-CITE7	FM_292	RS	NYGC	MG	exAM	exAM_ERN1
FM_292-CITE7	FM_292	RS	NYGC	MG	exAM	exAM_ERN1
FM_292-CITE7	FM_292	RS	NYGC	MG	Homeo	Homeo_PICALM
FM_292-CITE7	FM_292	RS	NYGC	PVM	PVM	PVM_CD163
FM_292-CITE7	FM_292	RS	NYGC	MG	Homeo	Homeo_FRMD4A
FM_292-CITE7	FM_292	RS	NYGC	MG	Adapt	Adapt_HSPA1A
FM_292-CITE7	FM_292	RS	NYGC	MG	Homeo	Homeo_PICALM
FM_292-CITE7	FM_292	RS	NYGC	MG	Homeo	Homeo_PICALM
FM_292-CITE7	FM_292	RS	NYGC	MG	Homeo	Homeo_FRMD4A
FM_292-CITE7	FM_292	RS	NYGC	MG	Homeo	Homeo_PICALM
FM_292-CITE7	FM_292	RS	NYGC	MG	Adapt	Adapt_TMEM163
FM_292-CITE7	FM_292	RS	NYGC	PVM	PVM	PVM_CD163
FM_292-CITE7	FM_292	RS	NYGC	MG	ADAM	ADAM_GPNMB
FM_292-CITE7	FM_292	RS	NYGC	MG	exAM	exAM_ERN1
FM_292-CITE7	FM_292	RS	NYGC	MG	Homeo	Homeo_PICALM
FM_292-CITE7	FM_292	RS	NYGC	MG	Homeo	Homeo_PICALM
FM_292-CITE7	FM_292	RS	NYGC	MG	Homeo	Homeo_PICALM
FM_292-CITE7	FM_292	RS	NYGC	MG	Homeo	Homeo_PICALM
FM_292-CITE7	FM_292	RS	NYGC	MG	Adapt	Adapt_HSPA1A
FM_292-CITE7	FM_292	RS	NYGC	MG	exAM	exAM_ERN1
FM_292-CITE7	FM_292	RS	NYGC	MG	Adapt	Adapt_AIF1
FM_292-CITE7	FM_292	RS	NYGC	MG	Adapt	Adapt_HSPA1A
FM_292-CITE7	FM_292	RS	NYGC	MG	Adapt	Adapt_CCL3
FM_292-CITE7	FM_292	RS	NYGC	MG	Homeo	Homeo_FRMD4A
FM_292-CITE7	FM_292	RS	NYGC	MG	exAM	exAM_ERN1
FM_292-CITE7	FM_292	RS	NYGC	MG	Homeo	Homeo_PICALM
FM_292-CITE7	FM_292	RS	NYGC	MG	exAM	exAM_ERN1
FM_292-CITE7	FM_292	RS	NYGC	MG	Homeo	Homeo_PICALM
FM_292-CITE7	FM_292	RS	NYGC	MG	Adapt	Adapt_HSPA1A
FM_292-CITE7	FM_292	RS	NYGC	MG	exAM	exAM_ERN1
FM_292-CITE7	FM_292	RS	NYGC	MG	exAM	exAM_ERN1
FM_292-CITE7	FM_292	RS	NYGC	MG	exAM	exAM_ERN1
FM_292-CITE7	FM_292	RS	NYGC	MG	exAM	exAM_ERN1
FM_292-CITE7	FM_292	RS	NYGC	MG	Adapt	Adapt_HSPA1A
FM_292-CITE7	FM_292	RS	NYGC	MG	exAM	exAM_ERN1
FM_292-CITE7	FM_292	RS	NYGC	MG	ADAM	ADAM_GPNMB
FM_292-CITE7	FM_292	RS	NYGC	MG	Homeo	Homeo_FRMD4A
FM_292-CITE7	FM_292	RS	NYGC	MG	exAM	exAM_ERN1
FM_292-CITE7	FM_292	RS	NYGC	MG	exAM	exAM_ERN1
FM_292-CITE7	FM_292	RS	NYGC	MG	ADAM	ADAM_GPNMB
FM_292-CITE7	FM_292	RS	NYGC	MG	Homeo	Homeo_PICALM
FM_292-CITE7	FM_292	RS	NYGC	MG	Homeo	Homeo_FRMD4A
FM_292-CITE7	FM_292	RS	NYGC	MG	Homeo	Homeo_PICALM
FM_292-CITE7	FM_292	RS	NYGC	MG	Homeo	Homeo_PICALM
FM_292-CITE7	FM_292	RS	NYGC	MG	Prolif	Prolif_MKI67
FM_292-CITE7	FM_292	RS	NYGC	MG	exAM	exAM_ERN1
FM_292-CITE7	FM_292	RS	NYGC	MG	Homeo	Homeo_PICALM
FM_292-CITE7	FM_292	RS	NYGC	MG	Adapt	Adapt_HSPA1A
FM_292-CITE7	FM_292	RS	NYGC	MG	Homeo	Homeo_FRMD4A
FM_292-CITE7	FM_292	RS	NYGC	MG	Adapt	Adapt_HSPA1A
FM_292-CITE7	FM_292	RS	NYGC	MG	Homeo	Homeo_FRMD4A
FM_292-CITE7	FM_292	RS	NYGC	MG	Homeo	Homeo_PICALM
FM_292-CITE7	FM_292	RS	NYGC	MG	Adapt	Adapt_HSPA1A
FM_292-CITE7	FM_292	RS	NYGC	MG	Homeo	Homeo_PICALM
FM_292-CITE7	FM_292	RS	NYGC	MG	Homeo	Homeo_PICALM
FM_292-CITE7	FM_292	RS	NYGC	MG	Homeo	Homeo_FRMD4A
FM_292-CITE7	FM_292	RS	NYGC	MG	Homeo	Homeo_PICALM
FM_292-CITE7	FM_292	RS	NYGC	MG	Homeo	Homeo_PICALM
FM_292-CITE7	FM_292	RS	NYGC	MG	Homeo	Homeo_PICALM
FM_292-CITE7	FM_292	RS	NYGC	MG	exAM	exAM_ERN1
FM_292-CITE7	FM_292	RS	NYGC	MG	Adapt	Adapt_HSPA1A
FM_292-CITE7	FM_292	RS	NYGC	MG	exAM	exAM_ERN1
FM_292-CITE7	FM_292	RS	NYGC	MG	Prolif	Prolif_MKI67
FM_292-CITE7	FM_292	RS	NYGC	MG	exAM	exAM_ERN1
FM_292-CITE7	FM_292	RS	NYGC	MG	Homeo	Homeo_FRMD4A
FM_292-CITE7	FM_292	RS	NYGC	MG	Adapt	Adapt_HSPA1A
FM_292-CITE7	FM_292	RS	NYGC	MG	Homeo	Homeo_PICALM
FM_292-CITE7	FM_292	RS	NYGC	MG	Homeo	Homeo_FRMD4A
FM_292-CITE7	FM_292	RS	NYGC	MG	exAM	exAM_ERN1
FM_292-CITE7	FM_292	RS	NYGC	MG	Adapt	Adapt_HSPA1A
FM_292-CITE7	FM_292	RS	NYGC	MG	Homeo	Homeo_FRMD4A
FM_292-CITE7	FM_292	RS	NYGC	MG	Homeo	Homeo_FRMD4A
FM_292-CITE7	FM_292	RS	NYGC	MG	Homeo	Homeo_PICALM
FM_292-CITE7	FM_292	RS	NYGC	MG	exAM	exAM_ERN1
FM_292-CITE7	FM_292	RS	NYGC	MG	Homeo	Homeo_FRMD4A
FM_292-CITE7	FM_292	RS	NYGC	MG	Homeo	Homeo_FRMD4A
FM_292-CITE7	FM_292	RS	NYGC	MG	Homeo	Homeo_PICALM
FM_292-CITE7	FM_292	RS	NYGC	MG	exAM	exAM_ERN1
FM_292-CITE7	FM_292	RS	NYGC	MG	exAM	exAM_ERN1
FM_292-CITE7	FM_292	RS	NYGC	MG	Homeo	Homeo_PICALM
FM_292-CITE7	FM_292	RS	NYGC	MG	Homeo	Homeo_PICALM
FM_292-CITE7	FM_292	RS	NYGC	MG	exAM	exAM_ERN1
FM_292-CITE7	FM_292	RS	NYGC	MG	Homeo	Homeo_FRMD4A
FM_292-CITE7	FM_292	RS	NYGC	MG	Homeo	Homeo_FRMD4A
FM_292-CITE7	FM_292	RS	NYGC	MG	Homeo	Homeo_FRMD4A
FM_292-CITE7	FM_292	RS	NYGC	MG	Homeo	Homeo_PICALM
FM_292-CITE7	FM_292	RS	NYGC	MG	Homeo	Homeo_FRMD4A
FM_292-CITE7	FM_292	RS	NYGC	MG	exAM	exAM_ERN1
FM_292-CITE7	FM_292	RS	NYGC	MG	Homeo	Homeo_FRMD4A
FM_292-CITE7	FM_292	RS	NYGC	MG	Adapt	Adapt_HSPA1A
FM_292-CITE7	FM_292	RS	NYGC	MG	exAM	exAM_ERN1
FM_292-CITE7	FM_292	RS	NYGC	MG	exAM	exAM_ERN1
FM_292-CITE7	FM_292	RS	NYGC	MG	Homeo	Homeo_FRMD4A
FM_292-CITE7	FM_292	RS	NYGC	MG	Homeo	Homeo_FRMD4A
FM_292-CITE7	FM_292	RS	NYGC	MG	Homeo	Homeo_PICALM
FM_292-CITE7	FM_292	RS	NYGC	MG	exAM	exAM_ERN1
FM_292-CITE7	FM_292	RS	NYGC	MG	Homeo	Homeo_FRMD4A
FM_292-CITE7	FM_292	RS	NYGC	MG	Adapt	Adapt_HSPA1A
FM_292-CITE7	FM_292	RS	NYGC	MG	Homeo	Homeo_PICALM
FM_292-CITE7	FM_292	RS	NYGC	MG	Adapt	Adapt_HSPA1A
FM_292-CITE7	FM_292	RS	NYGC	MG	Adapt	Adapt_HSPA1A
FM_292-CITE7	FM_292	RS	NYGC	MG	exAM	exAM_ERN1
FM_292-CITE7	FM_292	RS	NYGC	MG	exAM	exAM_ERN1
FM_292-CITE7	FM_292	RS	NYGC	MG	Homeo	Homeo_PICALM
FM_292-CITE7	FM_292	RS	NYGC	MG	Homeo	Homeo_PICALM
FM_292-CITE7	FM_292	RS	NYGC	MG	Homeo	Homeo_PICALM
FM_292-CITE7	FM_292	RS	NYGC	PVM	PVM	PVM_CD163
FM_292-CITE7	FM_292	RS	NYGC	MG	Homeo	Homeo_FRMD4A
FM_292-CITE7	FM_292	RS	NYGC	MG	Homeo	Homeo_PICALM
FM_292-CITE7	FM_292	RS	NYGC	MG	exAM	exAM_ERN1
FM_292-CITE7	FM_292	RS	NYGC	MG	Adapt	Adapt_AIF1
FM_292-CITE7	FM_292	RS	NYGC	MG	exAM	exAM_ERN1
FM_292-CITE7	FM_292	RS	NYGC	MG	Homeo	Homeo_FRMD4A
FM_292-CITE7	FM_292	RS	NYGC	MG	Homeo	Homeo_PICALM
FM_292-CITE7	FM_292	RS	NYGC	MG	exAM	exAM_ERN1
FM_292-CITE7	FM_292	RS	NYGC	MG	exAM	exAM_ERN1
FM_292-CITE7	FM_292	RS	NYGC	MG	Homeo	Homeo_PICALM
FM_292-CITE7	FM_292	RS	NYGC	MG	exAM	exAM_ERN1
FM_292-CITE7	FM_292	RS	NYGC	MG	Homeo	Homeo_PICALM
FM_292-CITE7	FM_292	RS	NYGC	MG	Homeo	Homeo_FRMD4A
FM_292-CITE7	FM_292	RS	NYGC	MG	Homeo	Homeo_FRMD4A
FM_292-CITE7	FM_292	RS	NYGC	MG	Adapt	Adapt_TMEM163
FM_292-CITE7	FM_292	RS	NYGC	MG	Homeo	Homeo_PICALM
FM_292-CITE7	FM_292	RS	NYGC	MG	Prolif	Prolif_MKI67
FM_292-CITE7	FM_292	RS	NYGC	MG	Adapt	Adapt_HSPA1A
FM_292-CITE7	FM_292	RS	NYGC	MG	exAM	exAM_ERN1
FM_292-CITE7	FM_292	RS	NYGC	MG	Adapt	Adapt_HSPA1A
FM_292-CITE7	FM_292	RS	NYGC	PVM	PVM	PVM_CD163
FM_292-CITE7	FM_292	RS	NYGC	MG	Homeo	Homeo_PICALM
FM_292-CITE7	FM_292	RS	NYGC	MG	Homeo	Homeo_PICALM
FM_292-CITE7	FM_292	RS	NYGC	MG	Homeo	Homeo_PICALM
FM_292-CITE7	FM_292	RS	NYGC	MG	Homeo	Homeo_FRMD4A
FM_292-CITE7	FM_292	RS	NYGC	MG	Homeo	Homeo_PICALM
FM_292-CITE7	FM_292	RS	NYGC	MG	Homeo	Homeo_FRMD4A
FM_292-CITE7	FM_292	RS	NYGC	MG	Homeo	Homeo_FRMD4A
FM_292-CITE7	FM_292	RS	NYGC	MG	Homeo	Homeo_PICALM
FM_292-CITE7	FM_292	RS	NYGC	MG	exAM	exAM_ERN1
FM_292-CITE7	FM_292	RS	NYGC	MG	Homeo	Homeo_PICALM
FM_292-CITE7	FM_292	RS	NYGC	MG	Homeo	Homeo_PICALM
FM_292-CITE7	FM_292	RS	NYGC	MG	Homeo	Homeo_FRMD4A
FM_292-CITE7	FM_292	RS	NYGC	MG	exAM	exAM_ERN1
FM_292-CITE7	FM_292	RS	NYGC	MG	Homeo	Homeo_FRMD4A
FM_292-CITE7	FM_292	RS	NYGC	MG	Homeo	Homeo_FRMD4A
FM_292-CITE7	FM_292	RS	NYGC	MG	Adapt	Adapt_TMEM163
FM_292-CITE7	FM_292	RS	NYGC	MG	Homeo	Homeo_PICALM
FM_292-CITE7	FM_292	RS	NYGC	MG	Adapt	Adapt_AIF1
FM_292-CITE7	FM_292	RS	NYGC	MG	exAM	exAM_ERN1
FM_292-CITE7	FM_292	RS	NYGC	MG	Adapt	Adapt_HIST
FM_292-CITE7	FM_292	RS	NYGC	MG	Homeo	Homeo_FRMD4A
FM_292-CITE7	FM_292	RS	NYGC	MG	Homeo	Homeo_PICALM
FM_292-CITE7	FM_292	RS	NYGC	MG	Adapt	Adapt_TMEM163
FM_292-CITE7	FM_292	RS	NYGC	MG	Homeo	Homeo_FRMD4A
FM_292-CITE7	FM_292	RS	NYGC	MG	exAM	exAM_ERN1
FM_292-CITE7	FM_292	RS	NYGC	PVM	PVM	PVM_CD163
FM_292-CITE7	FM_292	RS	NYGC	MG	exAM	exAM_ERN1
FM_292-CITE7	FM_292	RS	NYGC	MG	Homeo	Homeo_PICALM
FM_292-CITE7	FM_292	RS	NYGC	MG	Homeo	Homeo_PICALM
FM_292-CITE7	FM_292	RS	NYGC	MG	exAM	exAM_ERN1
FM_292-CITE7	FM_292	RS	NYGC	MG	Homeo	Homeo_FRMD4A
FM_292-CITE7	FM_292	RS	NYGC	MG	Homeo	Homeo_FRMD4A
FM_292-CITE7	FM_292	RS	NYGC	MG	Homeo	Homeo_PICALM
FM_292-CITE7	FM_292	RS	NYGC	MG	Adapt	Adapt_IFI44L
FM_292-CITE7	FM_292	RS	NYGC	MG	Adapt	Adapt_AIF1
FM_292-CITE7	FM_292	RS	NYGC	MG	Homeo	Homeo_PICALM
FM_292-CITE7	FM_292	RS	NYGC	MG	Homeo	Homeo_PICALM
FM_292-CITE7	FM_292	RS	NYGC	MG	exAM	exAM_ERN1
FM_292-CITE7	FM_292	RS	NYGC	MG	Adapt	Adapt_HSPA1A
FM_292-CITE7	FM_292	RS	NYGC	MG	Homeo	Homeo_PICALM
FM_292-CITE7	FM_292	RS	NYGC	MG	exAM	exAM_ERN1
FM_292-CITE7	FM_292	RS	NYGC	MG	Homeo	Homeo_PICALM
FM_292-CITE7	FM_292	RS	NYGC	MG	Homeo	Homeo_FRMD4A
FM_292-CITE7	FM_292	RS	NYGC	MG	exAM	exAM_ERN1
FM_292-CITE7	FM_292	RS	NYGC	MG	Adapt	Adapt_HSPA1A
FM_292-CITE7	FM_292	RS	NYGC	MG	Homeo	Homeo_PICALM
FM_292-CITE7	FM_292	RS	NYGC	MG	Homeo	Homeo_FRMD4A
FM_292-CITE7	FM_292	RS	NYGC	MG	exAM	exAM_ERN1
FM_292-CITE7	FM_292	RS	NYGC	MG	exAM	exAM_ERN1
FM_292-CITE7	FM_292	RS	NYGC	MG	Homeo	Homeo_FRMD4A
FM_292-CITE7	FM_292	RS	NYGC	MG	Homeo	Homeo_PICALM
FM_292-CITE7	FM_292	RS	NYGC	PVM	PVM	PVM_CD163
FM_292-CITE7	FM_292	RS	NYGC	MG	Adapt	Adapt_HIF1A
FM_292-CITE7	FM_292	RS	NYGC	MG	Homeo	Homeo_PICALM
FM_292-CITE7	FM_292	RS	NYGC	MG	Homeo	Homeo_FRMD4A
FM_292-CITE7	FM_292	RS	NYGC	MG	Homeo	Homeo_PICALM
FM_292-CITE7	FM_292	RS	NYGC	MG	Homeo	Homeo_FRMD4A
FM_292-CITE7	FM_292	RS	NYGC	MG	Homeo	Homeo_FRMD4A
FM_292-CITE7	FM_292	RS	NYGC	MG	Adapt	Adapt_HSPA1A
FM_292-CITE7	FM_292	RS	NYGC	MG	exAM	exAM_ERN1
FM_292-CITE7	FM_292	RS	NYGC	MG	exAM	exAM_ERN1
FM_292-CITE7	FM_292	RS	NYGC	MG	Homeo	Homeo_PICALM
FM_292-CITE7	FM_292	RS	NYGC	MG	Homeo	Homeo_FRMD4A
FM_292-CITE7	FM_292	RS	NYGC	MG	Homeo	Homeo_PICALM
FM_292-CITE7	FM_292	RS	NYGC	PVM	PVM	PVM_CD163
FM_292-CITE7	FM_292	RS	NYGC	MG	Homeo	Homeo_PICALM
FM_292-CITE7	FM_292	RS	NYGC	MG	Homeo	Homeo_FRMD4A
FM_292-CITE7	FM_292	RS	NYGC	MG	Homeo	Homeo_FRMD4A
FM_292-CITE7	FM_292	RS	NYGC	MG	exAM	exAM_ERN1
FM_292-CITE7	FM_292	RS	NYGC	MG	Prolif	Prolif_MKI67
FM_292-CITE7	FM_292	RS	NYGC	MG	exAM	exAM_ERN1
FM_292-CITE7	FM_292	RS	NYGC	MG	Adapt	Adapt_AIF1
FM_292-CITE7	FM_292	RS	NYGC	MG	Homeo	Homeo_PICALM
FM_292-CITE7	FM_292	RS	NYGC	MG	exAM	exAM_ERN1
FM_292-CITE7	FM_292	RS	NYGC	MG	Homeo	Homeo_FRMD4A
FM_292-CITE7	FM_292	RS	NYGC	MG	Adapt	Adapt_HSPA1A
FM_292-CITE7	FM_292	RS	NYGC	MG	Homeo	Homeo_FRMD4A
FM_292-CITE7	FM_292	RS	NYGC	MG	Homeo	Homeo_PICALM
FM_292-CITE7	FM_292	RS	NYGC	MG	Prolif	Prolif_MKI67
FM_292-CITE7	FM_292	RS	NYGC	MG	Homeo	Homeo_PICALM
FM_292-CITE7	FM_292	RS	NYGC	MG	Adapt	Adapt_HSPA1A
FM_292-CITE7	FM_292	RS	NYGC	MG	Homeo	Homeo_PICALM
FM_292-CITE7	FM_292	RS	NYGC	MG	Adapt	Adapt_AIF1
FM_292-CITE7	FM_292	RS	NYGC	MG	Homeo	Homeo_PICALM
FM_292-CITE7	FM_292	RS	NYGC	MG	Prolif	Prolif_MKI67
FM_292-CITE7	FM_292	RS	NYGC	MG	Homeo	Homeo_PICALM
FM_292-CITE7	FM_292	RS	NYGC	MG	Homeo	Homeo_PICALM
FM_292-CITE7	FM_292	RS	NYGC	MG	Homeo	Homeo_PICALM
FM_292-CITE7	FM_292	RS	NYGC	MG	Prolif	Prolif_MKI67
FM_292-CITE7	FM_292	RS	NYGC	MG	Homeo	Homeo_PICALM
FM_292-CITE7	FM_292	RS	NYGC	MG	Homeo	Homeo_FRMD4A
FM_292-CITE7	FM_292	RS	NYGC	MG	exAM	exAM_ERN1
FM_292-CITE7	FM_292	RS	NYGC	MG	Adapt	Adapt_AIF1
FM_292-CITE7	FM_292	RS	NYGC	MG	exAM	exAM_ERN1
FM_292-CITE7	FM_292	RS	NYGC	MG	Prolif	Prolif_MKI67
FM_292-CITE7	FM_292	RS	NYGC	MG	Homeo	Homeo_PICALM
FM_292-CITE7	FM_292	RS	NYGC	MG	Prolif	Prolif_MKI67
FM_292-CITE7	FM_292	RS	NYGC	MG	Homeo	Homeo_FRMD4A
FM_292-CITE7	FM_292	RS	NYGC	MG	Adapt	Adapt_TMEM163
FM_292-CITE7	FM_292	RS	NYGC	MG	Homeo	Homeo_FRMD4A
FM_292-CITE7	FM_292	RS	NYGC	MG	Adapt	Adapt_AIF1
FM_292-CITE7	FM_292	RS	NYGC	MG	Homeo	Homeo_PICALM
FM_292-CITE7	FM_292	RS	NYGC	MG	Adapt	Adapt_HSPA1A
FM_292-CITE7	FM_292	RS	NYGC	MG	Homeo	Homeo_FRMD4A
FM_292-CITE7	FM_292	RS	NYGC	MG	Homeo	Homeo_FRMD4A
FM_292-CITE7	FM_292	RS	NYGC	MG	Homeo	Homeo_FRMD4A
FM_292-CITE7	FM_292	RS	NYGC	MG	exAM	exAM_ERN1
FM_292-CITE7	FM_292	RS	NYGC	MG	Adapt	Adapt_HSPA1A
FM_292-CITE7	FM_292	RS	NYGC	MG	Homeo	Homeo_PICALM
FM_292-CITE7	FM_292	RS	NYGC	MG	Homeo	Homeo_PICALM
FM_292-CITE7	FM_292	RS	NYGC	MG	exAM	exAM_ERN1
FM_292-CITE7	FM_292	RS	NYGC	MG	exAM	exAM_ERN1
FM_292-CITE7	FM_292	RS	NYGC	MG	Adapt	Adapt_HIST
FM_292-CITE7	FM_292	RS	NYGC	MG	Homeo	Homeo_PICALM
FM_292-CITE7	FM_292	RS	NYGC	MG	Homeo	Homeo_PICALM
FM_292-CITE7	FM_292	RS	NYGC	MG	Homeo	Homeo_FRMD4A
FM_292-CITE7	FM_292	RS	NYGC	MG	Homeo	Homeo_PICALM
FM_292-CITE7	FM_292	RS	NYGC	MG	Adapt	Adapt_HIST
FM_292-CITE7	FM_292	RS	NYGC	MG	Adapt	Adapt_AIF1
FM_292-CITE7	FM_292	RS	NYGC	MG	exAM	exAM_ERN1
FM_292-CITE7	FM_292	RS	NYGC	MG	Homeo	Homeo_PICALM
FM_292-CITE7	FM_292	RS	NYGC	MG	exAM	exAM_ERN1
FM_292-CITE7	FM_292	RS	NYGC	MG	Homeo	Homeo_FRMD4A
FM_292-CITE7	FM_292	RS	NYGC	MG	Adapt	Adapt_AIF1
FM_292-CITE7	FM_292	RS	NYGC	MG	exAM	exAM_ERN1
FM_292-CITE7	FM_292	RS	NYGC	MG	Adapt	Adapt_HSPA1A
FM_292-CITE7	FM_292	RS	NYGC	MG	exAM	exAM_ERN1
FM_292-CITE7	FM_292	RS	NYGC	MG	Homeo	Homeo_FRMD4A
FM_292-CITE7	FM_292	RS	NYGC	MG	Homeo	Homeo_PICALM
FM_292-CITE7	FM_292	RS	NYGC	MG	exAM	exAM_ERN1
FM_292-CITE7	FM_292	RS	NYGC	MG	exAM	exAM_ERN1
FM_292-CITE7	FM_292	RS	NYGC	MG	Adapt	Adapt_HSPA1A
FM_292-CITE7	FM_292	RS	NYGC	MG	Adapt	Adapt_TMEM163
FM_292-CITE7	FM_292	RS	NYGC	MG	Homeo	Homeo_PICALM
FM_292-CITE7	FM_292	RS	NYGC	MG	Homeo	Homeo_PICALM
FM_292-CITE7	FM_292	RS	NYGC	MG	Homeo	Homeo_FRMD4A
FM_292-CITE7	FM_292	RS	NYGC	MG	exAM	exAM_ERN1
FM_292-CITE7	FM_292	RS	NYGC	MG	exAM	exAM_ERN1
FM_292-CITE7	FM_292	RS	NYGC	MG	exAM	exAM_ERN1
FM_292-CITE7	FM_292	RS	NYGC	MG	Adapt	Adapt_HSPA1A
FM_292-CITE7	FM_292	RS	NYGC	MG	exAM	exAM_ERN1
FM_292-CITE7	FM_292	RS	NYGC	MG	Homeo	Homeo_FRMD4A
FM_292-CITE7	FM_292	RS	NYGC	MG	Homeo	Homeo_FRMD4A
FM_292-CITE7	FM_292	RS	NYGC	MG	exAM	exAM_ERN1
FM_292-CITE7	FM_292	RS	NYGC	MG	exAM	exAM_ERN1
FM_292-CITE7	FM_292	RS	NYGC	MG	Adapt	Adapt_HSPA1A
FM_292-CITE7	FM_292	RS	NYGC	MG	Homeo	Homeo_FRMD4A
FM_292-CITE7	FM_292	RS	NYGC	MG	Homeo	Homeo_PICALM
FM_292-CITE7	FM_292	RS	NYGC	MG	Homeo	Homeo_PICALM
FM_292-CITE7	FM_292	RS	NYGC	MG	Adapt	Adapt_HSPA1A
FM_292-CITE7	FM_292	RS	NYGC	MG	Homeo	Homeo_FRMD4A
FM_292-CITE7	FM_292	RS	NYGC	MG	Homeo	Homeo_FRMD4A
FM_292-CITE7	FM_292	RS	NYGC	MG	Adapt	Adapt_AIF1
FM_292-CITE7	FM_292	RS	NYGC	MG	Homeo	Homeo_PICALM
FM_292-CITE7	FM_292	RS	NYGC	MG	Homeo	Homeo_FRMD4A
FM_292-CITE7	FM_292	RS	NYGC	MG	Adapt	Adapt_HSPA1A
FM_292-CITE7	FM_292	RS	NYGC	MG	Homeo	Homeo_FRMD4A
FM_292-CITE7	FM_292	RS	NYGC	MG	Adapt	Adapt_HSPA1A
FM_292-CITE7	FM_292	RS	NYGC	MG	Homeo	Homeo_PICALM
FM_292-CITE7	FM_292	RS	NYGC	MG	exAM	exAM_ERN1
FM_292-CITE7	FM_292	RS	NYGC	MG	exAM	exAM_ERN1
FM_292-CITE7	FM_292	RS	NYGC	MG	exAM	exAM_ERN1
FM_292-CITE7	FM_292	RS	NYGC	MG	Adapt	Adapt_TMEM163
FM_292-CITE7	FM_292	RS	NYGC	MG	Adapt	Adapt_HSPA1A
FM_292-CITE7	FM_292	RS	NYGC	MG	Adapt	Adapt_HSPA1A
FM_292-CITE7	FM_292	RS	NYGC	MG	Homeo	Homeo_FRMD4A
FM_292-CITE7	FM_292	RS	NYGC	MG	Prolif	Prolif_MKI67
FM_292-CITE7	FM_292	RS	NYGC	MG	Homeo	Homeo_PICALM
FM_292-CITE7	FM_292	RS	NYGC	MG	Homeo	Homeo_FRMD4A
FM_292-CITE7	FM_292	RS	NYGC	MG	exAM	exAM_ERN1
FM_292-CITE7	FM_292	RS	NYGC	MG	Homeo	Homeo_FRMD4A
FM_292-CITE7	FM_292	RS	NYGC	MG	Homeo	Homeo_FRMD4A
FM_292-CITE7	FM_292	RS	NYGC	MG	Homeo	Homeo_FRMD4A
FM_292-CITE7	FM_292	RS	NYGC	MG	exAM	exAM_ERN1
FM_292-CITE7	FM_292	RS	NYGC	MG	exAM	exAM_ERN1
FM_292-CITE7	FM_292	RS	NYGC	MG	Homeo	Homeo_FRMD4A
FM_292-CITE7	FM_292	RS	NYGC	MG	exAM	exAM_ERN1
FM_292-CITE7	FM_292	RS	NYGC	MG	exAM	exAM_ERN1
FM_292-CITE7	FM_292	RS	NYGC	MG	Homeo	Homeo_PICALM
FM_292-CITE7	FM_292	RS	NYGC	MG	exAM	exAM_ERN1
FM_292-CITE7	FM_292	RS	NYGC	MG	exAM	exAM_ERN1
FM_292-CITE7	FM_292	RS	NYGC	PVM	PVM	PVM_CD163
FM_292-CITE7	FM_292	RS	NYGC	MG	exAM	exAM_ERN1
FM_292-CITE7	FM_292	RS	NYGC	MG	Homeo	Homeo_PICALM
FM_292-CITE7	FM_292	RS	NYGC	MG	Adapt	Adapt_HSPA1A
FM_292-CITE7	FM_292	RS	NYGC	MG	Prolif	Prolif_MKI67
FM_292-CITE7	FM_292	RS	NYGC	MG	Homeo	Homeo_PICALM
FM_292-CITE7	FM_292	RS	NYGC	MG	Homeo	Homeo_PICALM
FM_292-CITE7	FM_292	RS	NYGC	MG	Homeo	Homeo_PICALM
FM_292-CITE7	FM_292	RS	NYGC	MG	exAM	exAM_ERN1
FM_292-CITE7	FM_292	RS	NYGC	MG	Homeo	Homeo_PICALM
FM_292-CITE7	FM_292	RS	NYGC	MG	Homeo	Homeo_PICALM
FM_292-CITE7	FM_292	RS	NYGC	MG	Homeo	Homeo_PICALM
FM_292-CITE7	FM_292	RS	NYGC	MG	exAM	exAM_ERN1
FM_292-CITE7	FM_292	RS	NYGC	MG	Homeo	Homeo_PICALM
FM_292-CITE7	FM_292	RS	NYGC	MG	exAM	exAM_ERN1
FM_292-CITE7	FM_292	RS	NYGC	MG	Homeo	Homeo_PICALM
FM_292-CITE7	FM_292	RS	NYGC	MG	Homeo	Homeo_PICALM
FM_292-CITE7	FM_292	RS	NYGC	PVM	PVM	PVM_CD163
FM_292-CITE7	FM_292	RS	NYGC	MG	exAM	exAM_ERN1
FM_292-CITE7	FM_292	RS	NYGC	PVM	PVM	PVM_CD163
FM_292-CITE7	FM_292	RS	NYGC	MG	ADAM	ADAM_GPNMB
FM_292-CITE7	FM_292	RS	NYGC	MG	Homeo	Homeo_FRMD4A
FM_292-CITE7	FM_292	RS	NYGC	MG	Homeo	Homeo_PICALM
FM_292-CITE7	FM_292	RS	NYGC	PVM	PVM	PVM_CD163
FM_292-CITE7	FM_292	RS	NYGC	MG	Adapt	Adapt_HSPA1A
FM_292-CITE7	FM_292	RS	NYGC	MG	Homeo	Homeo_FRMD4A
FM_292-CITE7	FM_292	RS	NYGC	MG	Homeo	Homeo_PICALM
FM_292-CITE7	FM_292	RS	NYGC	MG	Homeo	Homeo_FRMD4A
FM_292-CITE7	FM_292	RS	NYGC	MG	exAM	exAM_ERN1
FM_292-CITE7	FM_292	RS	NYGC	MG	Homeo	Homeo_FRMD4A
FM_292-CITE7	FM_292	RS	NYGC	MG	Homeo	Homeo_PICALM
FM_292-CITE7	FM_292	RS	NYGC	MG	Homeo	Homeo_PICALM
FM_292-CITE7	FM_292	RS	NYGC	MG	Homeo	Homeo_PICALM
FM_292-CITE7	FM_292	RS	NYGC	MG	Adapt	Adapt_AIF1
FM_292-CITE7	FM_292	RS	NYGC	MG	exAM	exAM_ERN1
FM_292-CITE7	FM_292	RS	NYGC	MG	Homeo	Homeo_FRMD4A
FM_292-CITE7	FM_292	RS	NYGC	MG	Homeo	Homeo_FRMD4A
FM_292-CITE7	FM_292	RS	NYGC	MG	Homeo	Homeo_PICALM
FM_292-CITE7	FM_292	RS	NYGC	MG	Homeo	Homeo_FRMD4A
FM_292-CITE7	FM_292	RS	NYGC	MG	Homeo	Homeo_PICALM
FM_292-CITE7	FM_292	RS	NYGC	MG	Homeo	Homeo_FRMD4A
FM_292-CITE7	FM_292	RS	NYGC	MG	exAM	exAM_ERN1
FM_292-CITE7	FM_292	RS	NYGC	MG	Homeo	Homeo_PICALM
FM_292-CITE7	FM_292	RS	NYGC	MG	Homeo	Homeo_PICALM
FM_292-CITE7	FM_292	RS	NYGC	MG	Homeo	Homeo_PICALM
FM_292-CITE7	FM_292	RS	NYGC	MG	Homeo	Homeo_PICALM
FM_292-CITE7	FM_292	RS	NYGC	MG	Homeo	Homeo_PICALM
FM_292-CITE7	FM_292	RS	NYGC	MG	Homeo	Homeo_PICALM
FM_292-CITE7	FM_292	RS	NYGC	MG	Adapt	Adapt_HSPA1A
FM_292-CITE7	FM_292	RS	NYGC	MG	exAM	exAM_ERN1
FM_292-CITE7	FM_292	RS	NYGC	MG	Homeo	Homeo_PICALM
FM_292-CITE7	FM_292	RS	NYGC	MG	Homeo	Homeo_PICALM
FM_292-CITE7	FM_292	RS	NYGC	MG	exAM	exAM_ERN1
FM_292-CITE7	FM_292	RS	NYGC	MG	Homeo	Homeo_PICALM
FM_292-CITE7	FM_292	RS	NYGC	MG	exAM	exAM_ERN1
FM_292-CITE7	FM_292	RS	NYGC	MG	Homeo	Homeo_PICALM
FM_292-CITE7	FM_292	RS	NYGC	MG	exAM	exAM_ERN1
FM_292-CITE7	FM_292	RS	NYGC	MG	Homeo	Homeo_PICALM
FM_292-CITE7	FM_292	RS	NYGC	MG	Homeo	Homeo_PICALM
FM_292-CITE7	FM_292	RS	NYGC	MG	exAM	exAM_ERN1
FM_292-CITE7	FM_292	RS	NYGC	PVM	PVM	PVM_CD163
FM_292-CITE7	FM_292	RS	NYGC	MG	Adapt	Adapt_HSPA1A
FM_292-CITE7	FM_292	RS	NYGC	MG	Adapt	Adapt_HSPA1A
FM_292-CITE7	FM_292	RS	NYGC	MG	Homeo	Homeo_PICALM
FM_292-CITE7	FM_292	RS	NYGC	MG	Homeo	Homeo_PICALM
FM_292-CITE7	FM_292	RS	NYGC	MG	Homeo	Homeo_PICALM
FM_292-CITE7	FM_292	RS	NYGC	MG	Adapt	Adapt_AIF1
FM_292-CITE7	FM_292	RS	NYGC	MG	exAM	exAM_ERN1
FM_292-CITE7	FM_292	RS	NYGC	MG	Homeo	Homeo_FRMD4A
FM_292-CITE7	FM_292	RS	NYGC	MG	exAM	exAM_ERN1
FM_292-CITE7	FM_292	RS	NYGC	MG	exAM	exAM_ERN1
FM_292-CITE7	FM_292	RS	NYGC	MG	exAM	exAM_ERN1
FM_292-CITE7	FM_292	RS	NYGC	MG	Homeo	Homeo_PICALM
FM_292-CITE7	FM_292	RS	NYGC	MG	Homeo	Homeo_FRMD4A
FM_292-CITE7	FM_292	RS	NYGC	MG	Homeo	Homeo_FRMD4A
FM_292-CITE7	FM_292	RS	NYGC	MG	exAM	exAM_ERN1
FM_292-CITE7	FM_292	RS	NYGC	MG	exAM	exAM_ERN1
FM_292-CITE7	FM_292	RS	NYGC	MG	Homeo	Homeo_PICALM
FM_292-CITE7	FM_292	RS	NYGC	MG	exAM	exAM_ERN1
FM_292-CITE7	FM_292	RS	NYGC	MG	exAM	exAM_ERN1
FM_292-CITE7	FM_292	RS	NYGC	MG	Homeo	Homeo_PICALM
FM_292-CITE7	FM_292	RS	NYGC	MG	Homeo	Homeo_FRMD4A
FM_292-CITE7	FM_292	RS	NYGC	MG	Homeo	Homeo_PICALM
FM_292-CITE7	FM_292	RS	NYGC	MG	exAM	exAM_ERN1
FM_292-CITE7	FM_292	RS	NYGC	MG	Homeo	Homeo_FRMD4A
FM_292-CITE7	FM_292	RS	NYGC	MG	Homeo	Homeo_PICALM
FM_292-CITE7	FM_292	RS	NYGC	MG	Adapt	Adapt_HSPA1A
FM_292-CITE7	FM_292	RS	NYGC	MG	Homeo	Homeo_FRMD4A
FM_292-CITE7	FM_292	RS	NYGC	MG	Homeo	Homeo_FRMD4A
FM_292-CITE7	FM_292	RS	NYGC	MG	Adapt	Adapt_HSPA1A
FM_292-CITE7	FM_292	RS	NYGC	MG	exAM	exAM_ERN1
FM_292-CITE7	FM_292	RS	NYGC	MG	Homeo	Homeo_PICALM
FM_292-CITE7	FM_292	RS	NYGC	MG	Homeo	Homeo_FRMD4A
FM_292-CITE7	FM_292	RS	NYGC	MG	exAM	exAM_ERN1
FM_292-CITE7	FM_292	RS	NYGC	MG	Adapt	Adapt_HSPA1A
FM_292-CITE7	FM_292	RS	NYGC	MG	Adapt	Adapt_AIF1
FM_292-CITE7	FM_292	RS	NYGC	MG	Homeo	Homeo_FRMD4A
FM_292-CITE7	FM_292	RS	NYGC	MG	Adapt	Adapt_HSPA1A
FM_292-CITE7	FM_292	RS	NYGC	MG	Homeo	Homeo_PICALM
FM_292-CITE7	FM_292	RS	NYGC	MG	Homeo	Homeo_FRMD4A
FM_292-CITE7	FM_292	RS	NYGC	MG	Homeo	Homeo_FRMD4A
FM_292-CITE7	FM_292	RS	NYGC	MG	Homeo	Homeo_PICALM
FM_292-CITE7	FM_292	RS	NYGC	MG	Homeo	Homeo_FRMD4A
FM_292-CITE7	FM_292	RS	NYGC	MG	exAM	exAM_ERN1
FM_292-CITE7	FM_292	RS	NYGC	MG	Adapt	Adapt_TMEM163
FM_292-CITE7	FM_292	RS	NYGC	MG	Homeo	Homeo_PICALM
FM_292-CITE7	FM_292	RS	NYGC	MG	Homeo	Homeo_PICALM
FM_292-CITE7	FM_292	RS	NYGC	MG	Adapt	Adapt_HSPA1A
FM_292-CITE7	FM_292	RS	NYGC	MG	Homeo	Homeo_PICALM
FM_292-CITE7	FM_292	RS	NYGC	MG	Homeo	Homeo_PICALM
FM_292-CITE7	FM_292	RS	NYGC	MG	Prolif	Prolif_MKI67
FM_292-CITE7	FM_292	RS	NYGC	MG	Homeo	Homeo_FRMD4A
FM_292-CITE7	FM_292	RS	NYGC	MG	Homeo	Homeo_PICALM
FM_292-CITE7	FM_292	RS	NYGC	MG	Homeo	Homeo_FRMD4A
FM_292-CITE7	FM_292	RS	NYGC	MG	exAM	exAM_ERN1
FM_292-CITE7	FM_292	RS	NYGC	MG	exAM	exAM_ERN1
FM_292-CITE7	FM_292	RS	NYGC	MG	exAM	exAM_ERN1
FM_292-CITE7	FM_292	RS	NYGC	MG	Homeo	Homeo_FRMD4A
FM_292-CITE7	FM_292	RS	NYGC	MG	Homeo	Homeo_PICALM
FM_292-CITE7	FM_292	RS	NYGC	MG	Homeo	Homeo_FRMD4A
FM_292-CITE7	FM_292	RS	NYGC	MG	exAM	exAM_ERN1
FM_292-CITE7	FM_292	RS	NYGC	MG	Prolif	Prolif_MKI67
FM_292-CITE7	FM_292	RS	NYGC	MG	exAM	exAM_ERN1
FM_292-CITE7	FM_292	RS	NYGC	MG	Adapt	Adapt_HIST
FM_292-CITE7	FM_292	RS	NYGC	MG	exAM	exAM_ERN1
FM_292-CITE7	FM_292	RS	NYGC	MG	Homeo	Homeo_PICALM
FM_292-CITE7	FM_292	RS	NYGC	MG	Homeo	Homeo_PICALM
FM_292-CITE7	FM_292	RS	NYGC	MG	Homeo	Homeo_FRMD4A
FM_292-CITE7	FM_292	RS	NYGC	MG	Adapt	Adapt_HSPA1A
FM_292-CITE7	FM_292	RS	NYGC	MG	exAM	exAM_ERN1
FM_292-CITE7	FM_292	RS	NYGC	MG	Homeo	Homeo_FRMD4A
FM_292-CITE7	FM_292	RS	NYGC	MG	Homeo	Homeo_PICALM
FM_292-CITE7	FM_292	RS	NYGC	MG	exAM	exAM_ERN1
FM_292-CITE7	FM_292	RS	NYGC	MG	exAM	exAM_ERN1
FM_292-CITE7	FM_292	RS	NYGC	MG	Homeo	Homeo_PICALM
FM_292-CITE7	FM_292	RS	NYGC	MG	exAM	exAM_ERN1
FM_292-CITE7	FM_292	RS	NYGC	MG	Homeo	Homeo_FRMD4A
FM_292-CITE7	FM_292	RS	NYGC	MG	Homeo	Homeo_PICALM
FM_292-CITE7	FM_292	RS	NYGC	PVM	PVM	PVM_CD163
FM_292-CITE7	FM_292	RS	NYGC	MG	exAM	exAM_ERN1
FM_292-CITE7	FM_292	RS	NYGC	MG	Homeo	Homeo_FRMD4A
FM_292-CITE7	FM_292	RS	NYGC	MG	Adapt	Adapt_HSPA1A
FM_292-CITE7	FM_292	RS	NYGC	MG	exAM	exAM_ERN1
FM_292-CITE7	FM_292	RS	NYGC	MG	Homeo	Homeo_PICALM
FM_292-CITE7	FM_292	RS	NYGC	MG	Homeo	Homeo_FRMD4A
FM_292-CITE7	FM_292	RS	NYGC	MG	Adapt	Adapt_AIF1
FM_292-CITE7	FM_292	RS	NYGC	MG	Adapt	Adapt_HSPA1A
FM_292-CITE7	FM_292	RS	NYGC	MG	Prolif	Prolif_MKI67
FM_292-CITE7	FM_292	RS	NYGC	MG	Adapt	Adapt_CCL3
FM_292-CITE7	FM_292	RS	NYGC	MG	exAM	exAM_ERN1
FM_292-CITE7	FM_292	RS	NYGC	MG	Homeo	Homeo_PICALM
FM_292-CITE7	FM_292	RS	NYGC	MG	Adapt	Adapt_AIF1
FM_292-CITE7	FM_292	RS	NYGC	MG	exAM	exAM_ERN1
FM_292-CITE7	FM_292	RS	NYGC	MG	exAM	exAM_ERN1
FM_292-CITE7	FM_292	RS	NYGC	PVM	PVM	PVM_CD163
FM_292-CITE7	FM_292	RS	NYGC	MG	Homeo	Homeo_PICALM
FM_292-CITE7	FM_292	RS	NYGC	MG	Adapt	Adapt_HSPA1A
FM_292-CITE7	FM_292	RS	NYGC	MG	Homeo	Homeo_FRMD4A
FM_292-CITE7	FM_292	RS	NYGC	MG	Homeo	Homeo_FRMD4A
FM_292-CITE7	FM_292	RS	NYGC	MG	Adapt	Adapt_CCL3
FM_292-CITE7	FM_292	RS	NYGC	MG	exAM	exAM_ERN1
FM_292-CITE7	FM_292	RS	NYGC	PVM	PVM	PVM_CD163
FM_292-CITE7	FM_292	RS	NYGC	MG	Homeo	Homeo_PICALM
FM_292-CITE7	FM_292	RS	NYGC	MG	exAM	exAM_ERN1
FM_292-CITE7	FM_292	RS	NYGC	MG	Homeo	Homeo_FRMD4A
FM_292-CITE7	FM_292	RS	NYGC	MG	Homeo	Homeo_PICALM
FM_292-CITE7	FM_292	RS	NYGC	MG	Homeo	Homeo_PICALM
FM_292-CITE7	FM_292	RS	NYGC	MG	Adapt	Adapt_HSPA1A
FM_292-CITE7	FM_292	RS	NYGC	MG	exAM	exAM_ERN1
FM_292-CITE7	FM_292	RS	NYGC	MG	Homeo	Homeo_FRMD4A
FM_292-CITE7	FM_292	RS	NYGC	MG	Prolif	Prolif_MKI67
FM_292-CITE7	FM_292	RS	NYGC	MG	Homeo	Homeo_FRMD4A
FM_292-CITE7	FM_292	RS	NYGC	MG	Homeo	Homeo_PICALM
FM_292-CITE7	FM_292	RS	NYGC	MG	exAM	exAM_ERN1
FM_292-CITE7	FM_292	RS	NYGC	MG	exAM	exAM_ERN1
FM_292-CITE7	FM_292	RS	NYGC	MG	Homeo	Homeo_PICALM
FM_292-CITE7	FM_292	RS	NYGC	MG	Homeo	Homeo_PICALM
FM_292-CITE7	FM_292	RS	NYGC	MG	exAM	exAM_ERN1
FM_292-CITE7	FM_292	RS	NYGC	MG	Homeo	Homeo_FRMD4A
FM_292-CITE7	FM_292	RS	NYGC	MG	Adapt	Adapt_TMEM163
FM_292-CITE7	FM_292	RS	NYGC	MG	Homeo	Homeo_PICALM
FM_292-CITE7	FM_292	RS	NYGC	MG	ADAM	ADAM_GPNMB
FM_292-CITE7	FM_292	RS	NYGC	MG	exAM	exAM_ERN1
FM_292-CITE7	FM_292	RS	NYGC	MG	exAM	exAM_ERN1
FM_292-CITE7	FM_292	RS	NYGC	MG	Homeo	Homeo_PICALM
FM_292-CITE7	FM_292	RS	NYGC	MG	Homeo	Homeo_FRMD4A
FM_292-CITE7	FM_292	RS	NYGC	MG	exAM	exAM_ERN1
FM_292-CITE7	FM_292	RS	NYGC	MG	exAM	exAM_ERN1
FM_292-CITE7	FM_292	RS	NYGC	MG	exAM	exAM_ERN1
FM_292-CITE7	FM_292	RS	NYGC	MG	Homeo	Homeo_FRMD4A
FM_292-CITE7	FM_292	RS	NYGC	MG	exAM	exAM_ERN1
FM_292-CITE7	FM_292	RS	NYGC	MG	Homeo	Homeo_FRMD4A
FM_292-CITE7	FM_292	RS	NYGC	MG	exAM	exAM_ERN1
FM_292-CITE7	FM_292	RS	NYGC	MG	Homeo	Homeo_PICALM
FM_292-CITE7	FM_292	RS	NYGC	PVM	PVM	PVM_CD163
FM_292-CITE7	FM_292	RS	NYGC	MG	Homeo	Homeo_FRMD4A
FM_292-CITE7	FM_292	RS	NYGC	MG	Homeo	Homeo_PICALM
FM_292-CITE7	FM_292	RS	NYGC	MG	Homeo	Homeo_PICALM
FM_292-CITE7	FM_292	RS	NYGC	MG	Homeo	Homeo_FRMD4A
FM_292-CITE7	FM_292	RS	NYGC	MG	Homeo	Homeo_PICALM
FM_292-CITE7	FM_292	RS	NYGC	MG	ADAM	ADAM_GPNMB
FM_292-CITE7	FM_292	RS	NYGC	MG	exAM	exAM_ERN1
FM_292-CITE7	FM_292	RS	NYGC	MG	Homeo	Homeo_FRMD4A
FM_292-CITE7	FM_292	RS	NYGC	MG	Homeo	Homeo_PICALM
FM_292-CITE7	FM_292	RS	NYGC	MG	exAM	exAM_ERN1
FM_292-CITE7	FM_292	RS	NYGC	MG	Homeo	Homeo_PICALM
FM_292-CITE7	FM_292	RS	NYGC	MG	Adapt	Adapt_AIF1
FM_292-CITE7	FM_292	RS	NYGC	MG	Homeo	Homeo_PICALM
FM_292-CITE7	FM_292	RS	NYGC	MG	Homeo	Homeo_FRMD4A
FM_292-CITE7	FM_292	RS	NYGC	MG	Homeo	Homeo_PICALM
FM_292-CITE7	FM_292	RS	NYGC	MG	Homeo	Homeo_PICALM
FM_292-CITE7	FM_292	RS	NYGC	MG	Homeo	Homeo_PICALM
FM_292-CITE7	FM_292	RS	NYGC	MG	exAM	exAM_ERN1
FM_292-CITE7	FM_292	RS	NYGC	MG	exAM	exAM_ERN1
FM_292-CITE7	FM_292	RS	NYGC	MG	Homeo	Homeo_FRMD4A
FM_292-CITE7	FM_292	RS	NYGC	MG	exAM	exAM_ERN1
FM_292-CITE7	FM_292	RS	NYGC	MG	Homeo	Homeo_FRMD4A
FM_292-CITE7	FM_292	RS	NYGC	MG	Homeo	Homeo_FRMD4A
FM_292-CITE7	FM_292	RS	NYGC	MG	exAM	exAM_ERN1
FM_292-CITE7	FM_292	RS	NYGC	MG	Homeo	Homeo_PICALM
FM_292-CITE7	FM_292	RS	NYGC	MG	exAM	exAM_ERN1
FM_292-CITE7	FM_292	RS	NYGC	MG	exAM	exAM_ERN1
FM_292-CITE7	FM_292	RS	NYGC	PVM	PVM	PVM_CD163
FM_292-CITE7	FM_292	RS	NYGC	PVM	PVM	PVM_CD163
FM_292-CITE7	FM_292	RS	NYGC	MG	Homeo	Homeo_PICALM
FM_292-CITE7	FM_292	RS	NYGC	MG	exAM	exAM_ERN1
FM_292-CITE7	FM_292	RS	NYGC	MG	Adapt	Adapt_HSPA1A
FM_292-CITE7	FM_292	RS	NYGC	MG	Homeo	Homeo_FRMD4A
FM_292-CITE7	FM_292	RS	NYGC	PVM	PVM	PVM_CD163
FM_292-CITE7	FM_292	RS	NYGC	MG	Homeo	Homeo_FRMD4A
FM_292-CITE7	FM_292	RS	NYGC	MG	Homeo	Homeo_PICALM
FM_292-CITE7	FM_292	RS	NYGC	MG	exAM	exAM_ERN1
FM_292-CITE7	FM_292	RS	NYGC	MG	Homeo	Homeo_FRMD4A
FM_292-CITE7	FM_292	RS	NYGC	MG	Homeo	Homeo_PICALM
FM_292-CITE7	FM_292	RS	NYGC	MG	Homeo	Homeo_FRMD4A
FM_292-CITE7	FM_292	RS	NYGC	MG	exAM	exAM_ERN1
FM_292-CITE7	FM_292	RS	NYGC	MG	exAM	exAM_ERN1
FM_292-CITE7	FM_292	RS	NYGC	MG	Homeo	Homeo_PICALM
FM_292-CITE7	FM_292	RS	NYGC	PVM	PVM	PVM_CD163
FM_292-CITE7	FM_292	RS	NYGC	MG	Homeo	Homeo_PICALM
FM_292-CITE7	FM_292	RS	NYGC	MG	Homeo	Homeo_PICALM
FM_292-CITE7	FM_292	RS	NYGC	MG	Homeo	Homeo_PICALM
FM_292-CITE7	FM_292	RS	NYGC	MG	exAM	exAM_ERN1
FM_292-CITE7	FM_292	RS	NYGC	MG	Homeo	Homeo_FRMD4A
FM_292-CITE7	FM_292	RS	NYGC	MG	Homeo	Homeo_PICALM
FM_292-CITE7	FM_292	RS	NYGC	MG	Homeo	Homeo_PICALM
FM_292-CITE7	FM_292	RS	NYGC	MG	Homeo	Homeo_FRMD4A
FM_292-CITE7	FM_292	RS	NYGC	MG	Homeo	Homeo_PICALM
FM_292-CITE7	FM_292	RS	NYGC	MG	Adapt	Adapt_HSPA1A
FM_292-CITE7	FM_292	RS	NYGC	MG	exAM	exAM_ERN1
FM_292-CITE7	FM_292	RS	NYGC	MG	Homeo	Homeo_PICALM
FM_292-CITE7	FM_292	RS	NYGC	MG	Adapt	Adapt_TMEM163
FM_292-CITE7	FM_292	RS	NYGC	MG	ADAM	ADAM_GPNMB
FM_292-CITE7	FM_292	RS	NYGC	MG	Homeo	Homeo_FRMD4A
FM_292-CITE7	FM_292	RS	NYGC	MG	exAM	exAM_ERN1
FM_292-CITE7	FM_292	RS	NYGC	MG	exAM	exAM_ERN1
FM_292-CITE7	FM_292	RS	NYGC	MG	exAM	exAM_ERN1
FM_292-CITE7	FM_292	RS	NYGC	MG	Adapt	Adapt_HSPA1A
FM_292-CITE7	FM_292	RS	NYGC	MG	Adapt	Adapt_HSPA1A
FM_292-CITE7	FM_292	RS	NYGC	MG	Homeo	Homeo_PICALM
FM_292-CITE7	FM_292	RS	NYGC	MG	exAM	exAM_ERN1
FM_292-CITE7	FM_292	RS	NYGC	MG	exAM	exAM_ERN1
FM_292-CITE7	FM_292	RS	NYGC	MG	Homeo	Homeo_FRMD4A
FM_292-CITE7	FM_292	RS	NYGC	MG	exAM	exAM_ERN1
FM_292-CITE7	FM_292	RS	NYGC	MG	exAM	exAM_ERN1
FM_292-CITE7	FM_292	RS	NYGC	MG	Homeo	Homeo_PICALM
FM_292-CITE7	FM_292	RS	NYGC	MG	Homeo	Homeo_FRMD4A
FM_292-CITE7	FM_292	RS	NYGC	MG	Homeo	Homeo_PICALM
FM_292-CITE7	FM_292	RS	NYGC	MG	Prolif	Prolif_MKI67
FM_292-CITE7	FM_292	RS	NYGC	MG	exAM	exAM_ERN1
FM_292-CITE7	FM_292	RS	NYGC	MG	Homeo	Homeo_PICALM
FM_292-CITE7	FM_292	RS	NYGC	MG	Homeo	Homeo_FRMD4A
FM_292-CITE7	FM_292	RS	NYGC	MG	Homeo	Homeo_FRMD4A
FM_292-CITE7	FM_292	RS	NYGC	PVM	PVM	PVM_CD163
FM_292-CITE7	FM_292	RS	NYGC	MG	Homeo	Homeo_PICALM
FM_292-CITE7	FM_292	RS	NYGC	MG	Homeo	Homeo_PICALM
FM_292-CITE7	FM_292	RS	NYGC	MG	Homeo	Homeo_PICALM
FM_292-CITE7	FM_292	RS	NYGC	MG	Adapt	Adapt_AIF1
FM_292-CITE7	FM_292	RS	NYGC	MG	exAM	exAM_ERN1
FM_292-CITE7	FM_292	RS	NYGC	MG	exAM	exAM_ERN1
FM_292-CITE7	FM_292	RS	NYGC	MG	Homeo	Homeo_FRMD4A
FM_292-CITE7	FM_292	RS	NYGC	MG	Homeo	Homeo_PICALM
FM_292-CITE7	FM_292	RS	NYGC	MG	Adapt	Adapt_HSPA1A
FM_292-CITE7	FM_292	RS	NYGC	MG	Homeo	Homeo_FRMD4A
FM_292-CITE7	FM_292	RS	NYGC	MG	Homeo	Homeo_PICALM
FM_292-CITE7	FM_292	RS	NYGC	MG	Homeo	Homeo_PICALM
FM_292-CITE7	FM_292	RS	NYGC	MG	exAM	exAM_ERN1
FM_292-CITE7	FM_292	RS	NYGC	MG	Homeo	Homeo_PICALM
FM_292-CITE7	FM_292	RS	NYGC	MG	Homeo	Homeo_FRMD4A
FM_292-CITE7	FM_292	RS	NYGC	MG	Adapt	Adapt_AIF1
FM_292-CITE7	FM_292	RS	NYGC	MG	exAM	exAM_ERN1
FM_292-CITE7	FM_292	RS	NYGC	MG	exAM	exAM_ERN1
FM_292-CITE7	FM_292	RS	NYGC	MG	Adapt	Adapt_AIF1
FM_292-CITE7	FM_292	RS	NYGC	MG	Homeo	Homeo_PICALM
FM_292-CITE7	FM_292	RS	NYGC	MG	Homeo	Homeo_FRMD4A
FM_292-CITE7	FM_292	RS	NYGC	MG	Homeo	Homeo_FRMD4A
FM_292-CITE7	FM_292	RS	NYGC	MG	Homeo	Homeo_PICALM
FM_292-CITE7	FM_292	RS	NYGC	MG	Homeo	Homeo_FRMD4A
FM_292-CITE7	FM_292	RS	NYGC	MG	exAM	exAM_ERN1
FM_292-CITE7	FM_292	RS	NYGC	MG	Homeo	Homeo_PICALM
FM_292-CITE7	FM_292	RS	NYGC	MG	Homeo	Homeo_FRMD4A
FM_292-CITE7	FM_292	RS	NYGC	MG	Adapt	Adapt_AIF1
FM_292-CITE7	FM_292	RS	NYGC	MG	Homeo	Homeo_FRMD4A
FM_292-CITE7	FM_292	RS	NYGC	MG	Adapt	Adapt_HSPA1A
FM_292-CITE7	FM_292	RS	NYGC	MG	Homeo	Homeo_PICALM
FM_292-CITE7	FM_292	RS	NYGC	MG	Homeo	Homeo_PICALM
FM_292-CITE7	FM_292	RS	NYGC	MG	Homeo	Homeo_PICALM
FM_292-CITE7	FM_292	RS	NYGC	MG	Homeo	Homeo_PICALM
FM_292-CITE7	FM_292	RS	NYGC	MG	Homeo	Homeo_PICALM
FM_292-CITE7	FM_292	RS	NYGC	MG	Homeo	Homeo_FRMD4A
FM_292-CITE7	FM_292	RS	NYGC	MG	exAM	exAM_ERN1
FM_292-CITE7	FM_292	RS	NYGC	MG	exAM	exAM_ERN1
FM_292-CITE7	FM_292	RS	NYGC	MG	Homeo	Homeo_FRMD4A
FM_292-CITE7	FM_292	RS	NYGC	MG	Homeo	Homeo_PICALM
FM_292-CITE7	FM_292	RS	NYGC	MG	Adapt	Adapt_HSPA1A
FM_292-CITE7	FM_292	RS	NYGC	MG	exAM	exAM_ERN1
FM_292-CITE7	FM_292	RS	NYGC	PVM	PVM	PVM_CD163
FM_292-CITE7	FM_292	RS	NYGC	MG	Homeo	Homeo_FRMD4A
FM_292-CITE7	FM_292	RS	NYGC	MG	Homeo	Homeo_FRMD4A
FM_292-CITE7	FM_292	RS	NYGC	MG	Homeo	Homeo_FRMD4A
FM_292-CITE7	FM_292	RS	NYGC	MG	exAM	exAM_ERN1
FM_292-CITE7	FM_292	RS	NYGC	MG	Homeo	Homeo_FRMD4A
FM_292-CITE7	FM_292	RS	NYGC	MG	Adapt	Adapt_HSPA1A
FM_292-CITE7	FM_292	RS	NYGC	MG	Homeo	Homeo_PICALM
FM_292-CITE7	FM_292	RS	NYGC	MG	exAM	exAM_ERN1
FM_292-CITE7	FM_292	RS	NYGC	MG	Homeo	Homeo_PICALM
FM_292-CITE7	FM_292	RS	NYGC	MG	Adapt	Adapt_AIF1
FM_292-CITE7	FM_292	RS	NYGC	MG	Adapt	Adapt_AIF1
FM_292-CITE7	FM_292	RS	NYGC	MG	Homeo	Homeo_PICALM
FM_292-CITE7	FM_292	RS	NYGC	MG	exAM	exAM_ERN1
FM_292-CITE7	FM_292	RS	NYGC	MG	Adapt	Adapt_HIST
FM_292-CITE7	FM_292	RS	NYGC	MG	Homeo	Homeo_PICALM
FM_292-CITE7	FM_292	RS	NYGC	MG	exAM	exAM_ERN1
FM_292-CITE7	FM_292	RS	NYGC	MG	Homeo	Homeo_PICALM
FM_292-CITE7	FM_292	RS	NYGC	MG	Adapt	Adapt_HIST
FM_292-CITE7	FM_292	RS	NYGC	MG	Homeo	Homeo_FRMD4A
FM_292-CITE7	FM_292	RS	NYGC	MG	Homeo	Homeo_FRMD4A
FM_292-CITE7	FM_292	RS	NYGC	MG	Homeo	Homeo_PICALM
FM_292-CITE7	FM_292	RS	NYGC	MG	Homeo	Homeo_FRMD4A
FM_292-CITE7	FM_292	RS	NYGC	MG	Homeo	Homeo_FRMD4A
FM_292-CITE7	FM_292	RS	NYGC	MG	exAM	exAM_ERN1
FM_292-CITE7	FM_292	RS	NYGC	MG	Adapt	Adapt_HSPA1A
FM_292-CITE7	FM_292	RS	NYGC	MG	Homeo	Homeo_FRMD4A
FM_292-CITE7	FM_292	RS	NYGC	PVM	PVM	PVM_CD163
FM_292-CITE7	FM_292	RS	NYGC	MG	exAM	exAM_ERN1
FM_292-CITE7	FM_292	RS	NYGC	MG	Homeo	Homeo_PICALM
FM_292-CITE7	FM_292	RS	NYGC	MG	Homeo	Homeo_PICALM
FM_292-CITE7	FM_292	RS	NYGC	MG	Homeo	Homeo_PICALM
FM_292-CITE7	FM_292	RS	NYGC	MG	exAM	exAM_ERN1
FM_292-CITE7	FM_292	RS	NYGC	MG	exAM	exAM_ERN1
FM_292-CITE7	FM_292	RS	NYGC	MG	Adapt	Adapt_HSPA1A
FM_292-CITE7	FM_292	RS	NYGC	MG	Homeo	Homeo_FRMD4A
FM_292-CITE7	FM_292	RS	NYGC	MG	exAM	exAM_ERN1
FM_292-CITE7	FM_292	RS	NYGC	MG	Homeo	Homeo_PICALM
FM_292-CITE7	FM_292	RS	NYGC	MG	Homeo	Homeo_PICALM
FM_292-CITE7	FM_292	RS	NYGC	MG	Adapt	Adapt_TMEM163
FM_292-CITE7	FM_292	RS	NYGC	PVM	PVM	PVM_CD163
FM_292-CITE7	FM_292	RS	NYGC	MG	exAM	exAM_ERN1
FM_292-CITE7	FM_292	RS	NYGC	MG	exAM	exAM_ERN1
FM_292-CITE7	FM_292	RS	NYGC	MG	Homeo	Homeo_PICALM
FM_292-CITE7	FM_292	RS	NYGC	MG	Homeo	Homeo_PICALM
FM_292-CITE7	FM_292	RS	NYGC	MG	Homeo	Homeo_PICALM
FM_292-CITE7	FM_292	RS	NYGC	MG	Adapt	Adapt_TMEM163
FM_292-CITE7	FM_292	RS	NYGC	MG	Homeo	Homeo_PICALM
FM_292-CITE7	FM_292	RS	NYGC	MG	exAM	exAM_ERN1
FM_292-CITE7	FM_292	RS	NYGC	MG	Homeo	Homeo_FRMD4A
FM_292-CITE7	FM_292	RS	NYGC	MG	Homeo	Homeo_FRMD4A
FM_292-CITE7	FM_292	RS	NYGC	MG	exAM	exAM_ERN1
FM_292-CITE7	FM_292	RS	NYGC	PVM	PVM	PVM_CD163
FM_292-CITE7	FM_292	RS	NYGC	MG	exAM	exAM_ERN1
FM_292-CITE7	FM_292	RS	NYGC	MG	Homeo	Homeo_FRMD4A
FM_292-CITE7	FM_292	RS	NYGC	MG	Homeo	Homeo_FRMD4A
FM_292-CITE7	FM_292	RS	NYGC	MG	Homeo	Homeo_PICALM
FM_292-CITE7	FM_292	RS	NYGC	MG	exAM	exAM_ERN1
FM_292-CITE7	FM_292	RS	NYGC	MG	Homeo	Homeo_FRMD4A
FM_292-CITE7	FM_292	RS	NYGC	MG	Homeo	Homeo_PICALM
FM_292-CITE7	FM_292	RS	NYGC	MG	Homeo	Homeo_FRMD4A
FM_292-CITE7	FM_292	RS	NYGC	MG	Adapt	Adapt_HSPA1A
FM_292-CITE7	FM_292	RS	NYGC	MG	Homeo	Homeo_PICALM
FM_292-CITE7	FM_292	RS	NYGC	MG	exAM	exAM_ERN1
FM_292-CITE7	FM_292	RS	NYGC	MG	Homeo	Homeo_FRMD4A
FM_292-CITE7	FM_292	RS	NYGC	MG	Homeo	Homeo_PICALM
FM_292-CITE7	FM_292	RS	NYGC	MG	Adapt	Adapt_HSPA1A
FM_292-CITE7	FM_292	RS	NYGC	MG	Homeo	Homeo_FRMD4A
FM_292-CITE7	FM_292	RS	NYGC	MG	Adapt	Adapt_HSPA1A
FM_292-CITE7	FM_292	RS	NYGC	MG	Homeo	Homeo_FRMD4A
FM_292-CITE7	FM_292	RS	NYGC	MG	ADAM	ADAM_GPNMB
FM_292-CITE7	FM_292	RS	NYGC	MG	Homeo	Homeo_PICALM
FM_292-CITE7	FM_292	RS	NYGC	MG	Adapt	Adapt_AIF1
FM_292-CITE7	FM_292	RS	NYGC	MG	Homeo	Homeo_FRMD4A
FM_292-CITE7	FM_292	RS	NYGC	MG	exAM	exAM_ERN1
FM_292-CITE7	FM_292	RS	NYGC	MG	Homeo	Homeo_PICALM
FM_292-CITE7	FM_292	RS	NYGC	MG	Homeo	Homeo_FRMD4A
FM_292-CITE7	FM_292	RS	NYGC	MG	exAM	exAM_ERN1
FM_292-CITE7	FM_292	RS	NYGC	MG	Homeo	Homeo_FRMD4A
FM_292-CITE7	FM_292	RS	NYGC	MG	Homeo	Homeo_FRMD4A
FM_292-CITE7	FM_292	RS	NYGC	MG	Homeo	Homeo_FRMD4A
FM_292-CITE7	FM_292	RS	NYGC	MG	Homeo	Homeo_PICALM
FM_292-CITE7	FM_292	RS	NYGC	MG	Adapt	Adapt_HSPA1A
FM_292-CITE7	FM_292	RS	NYGC	MG	Homeo	Homeo_FRMD4A
FM_292-CITE7	FM_292	RS	NYGC	PVM	PVM	PVM_CD163
FM_292-CITE7	FM_292	RS	NYGC	MG	Adapt	Adapt_TMEM163
FM_292-CITE7	FM_292	RS	NYGC	MG	Homeo	Homeo_PICALM
FM_292-CITE7	FM_292	RS	NYGC	MG	Adapt	Adapt_TMEM163
FM_292-CITE7	FM_292	RS	NYGC	MG	Homeo	Homeo_FRMD4A
FM_292-CITE7	FM_292	RS	NYGC	MG	exAM	exAM_ERN1
FM_292-CITE7	FM_292	RS	NYGC	MG	Adapt	Adapt_HIST
FM_292-CITE7	FM_292	RS	NYGC	PVM	PVM	PVM_CD163
FM_292-CITE7	FM_292	RS	NYGC	MG	exAM	exAM_ERN1
FM_292-CITE7	FM_292	RS	NYGC	MG	Adapt	Adapt_HSPA1A
FM_292-CITE7	FM_292	RS	NYGC	MG	Adapt	Adapt_HSPA1A
FM_292-CITE7	FM_292	RS	NYGC	MG	Homeo	Homeo_PICALM
FM_292-CITE7	FM_292	RS	NYGC	MG	exAM	exAM_ERN1
FM_292-CITE7	FM_292	RS	NYGC	MG	exAM	exAM_ERN1
FM_292-CITE7	FM_292	RS	NYGC	MG	Homeo	Homeo_PICALM
FM_292-CITE7	FM_292	RS	NYGC	MG	exAM	exAM_ERN1
FM_292-CITE7	FM_292	RS	NYGC	MG	exAM	exAM_ERN1
FM_292-CITE7	FM_292	RS	NYGC	MG	exAM	exAM_ERN1
FM_292-CITE7	FM_292	RS	NYGC	MG	Homeo	Homeo_FRMD4A
FM_292-CITE7	FM_292	RS	NYGC	MG	Adapt	Adapt_HSPA1A
FM_292-CITE7	FM_292	RS	NYGC	MG	exAM	exAM_ERN1
FM_292-CITE7	FM_292	RS	NYGC	MG	exAM	exAM_ERN1
FM_292-CITE7	FM_292	RS	NYGC	MG	Homeo	Homeo_PICALM
FM_292-CITE7	FM_292	RS	NYGC	MG	Homeo	Homeo_PICALM
FM_292-CITE7	FM_292	RS	NYGC	MG	exAM	exAM_ERN1
FM_292-CITE7	FM_292	RS	NYGC	MG	exAM	exAM_ERN1
FM_292-CITE7	FM_292	RS	NYGC	MG	Homeo	Homeo_PICALM
FM_292-CITE7	FM_292	RS	NYGC	MG	exAM	exAM_ERN1
FM_292-CITE7	FM_292	RS	NYGC	MG	Homeo	Homeo_PICALM
FM_292-CITE7	FM_292	RS	NYGC	MG	Homeo	Homeo_FRMD4A
FM_292-CITE7	FM_292	RS	NYGC	MG	Homeo	Homeo_FRMD4A
FM_292-CITE7	FM_292	RS	NYGC	MG	Adapt	Adapt_HIST
FM_292-CITE7	FM_292	RS	NYGC	MG	exAM	exAM_ERN1
FM_292-CITE7	FM_292	RS	NYGC	MG	exAM	exAM_ERN1
FM_292-CITE7	FM_292	RS	NYGC	MG	Homeo	Homeo_PICALM
FM_292-CITE7	FM_292	RS	NYGC	MG	Prolif	Prolif_MKI67
FM_292-CITE7	FM_292	RS	NYGC	MG	Adapt	Adapt_AIF1
FM_292-CITE7	FM_292	RS	NYGC	MG	exAM	exAM_ERN1
FM_292-CITE7	FM_292	RS	NYGC	MG	exAM	exAM_ERN1
FM_292-CITE7	FM_292	RS	NYGC	MG	Adapt	Adapt_TMEM163
FM_292-CITE7	FM_292	RS	NYGC	MG	exAM	exAM_ERN1
FM_292-CITE7	FM_292	RS	NYGC	MG	exAM	exAM_ERN1
FM_292-CITE7	FM_292	RS	NYGC	PVM	PVM	PVM_CD163
FM_292-CITE7	FM_292	RS	NYGC	MG	Adapt	Adapt_HSPA1A
FM_292-CITE7	FM_292	RS	NYGC	MG	Homeo	Homeo_PICALM
FM_292-CITE7	FM_292	RS	NYGC	MG	Homeo	Homeo_PICALM
FM_292-CITE7	FM_292	RS	NYGC	MG	Homeo	Homeo_PICALM
FM_292-CITE7	FM_292	RS	NYGC	MG	Homeo	Homeo_FRMD4A
FM_292-CITE7	FM_292	RS	NYGC	MG	exAM	exAM_ERN1
FM_292-CITE7	FM_292	RS	NYGC	MG	Adapt	Adapt_HSPA1A
FM_292-CITE7	FM_292	RS	NYGC	MG	Homeo	Homeo_PICALM
FM_292-CITE7	FM_292	RS	NYGC	MG	Adapt	Adapt_HSPA1A
FM_292-CITE7	FM_292	RS	NYGC	MG	exAM	exAM_ERN1
FM_292-CITE7	FM_292	RS	NYGC	MG	Adapt	Adapt_HSPA1A
FM_292-CITE7	FM_292	RS	NYGC	MG	exAM	exAM_ERN1
FM_292-CITE7	FM_292	RS	NYGC	MG	exAM	exAM_ERN1
FM_292-CITE7	FM_292	RS	NYGC	MG	exAM	exAM_ERN1
FM_292-CITE7	FM_292	RS	NYGC	MG	Prolif	Prolif_MKI67
FM_292-CITE7	FM_292	RS	NYGC	MG	exAM	exAM_ERN1
FM_292-CITE7	FM_292	RS	NYGC	MG	exAM	exAM_ERN1
FM_292-CITE7	FM_292	RS	NYGC	MG	Adapt	Adapt_HSPA1A
FM_292-CITE7	FM_292	RS	NYGC	MG	exAM	exAM_ERN1
FM_292-CITE7	FM_292	RS	NYGC	MG	Homeo	Homeo_PICALM
FM_292-CITE7	FM_292	RS	NYGC	MG	Homeo	Homeo_FRMD4A
FM_292-CITE7	FM_292	RS	NYGC	MG	Adapt	Adapt_TMEM163
FM_292-CITE7	FM_292	RS	NYGC	MG	exAM	exAM_ERN1
FM_292-CITE7	FM_292	RS	NYGC	MG	Adapt	Adapt_HSPA1A
FM_292-CITE7	FM_292	RS	NYGC	PVM	PVM	PVM_CD163
FM_292-CITE7	FM_292	RS	NYGC	MG	Homeo	Homeo_FRMD4A
FM_292-CITE7	FM_292	RS	NYGC	MG	Homeo	Homeo_PICALM
FM_292-CITE7	FM_292	RS	NYGC	MG	Prolif	Prolif_MKI67
FM_292-CITE7	FM_292	RS	NYGC	MG	Homeo	Homeo_FRMD4A
FM_292-CITE7	FM_292	RS	NYGC	MG	Adapt	Adapt_HSPA1A
FM_292-CITE7	FM_292	RS	NYGC	MG	Homeo	Homeo_FRMD4A
FM_292-CITE7	FM_292	RS	NYGC	MG	Homeo	Homeo_FRMD4A
FM_292-CITE7	FM_292	RS	NYGC	MG	Homeo	Homeo_PICALM
FM_292-CITE7	FM_292	RS	NYGC	MG	Homeo	Homeo_PICALM
FM_292-CITE7	FM_292	RS	NYGC	PVM	PVM	PVM_CD163
FM_292-CITE7	FM_292	RS	NYGC	MG	Homeo	Homeo_PICALM
FM_292-CITE7	FM_292	RS	NYGC	MG	exAM	exAM_ERN1
FM_292-CITE7	FM_292	RS	NYGC	MG	Prolif	Prolif_MKI67
FM_292-CITE7	FM_292	RS	NYGC	MG	Adapt	Adapt_HSPA1A
FM_292-CITE7	FM_292	RS	NYGC	MG	exAM	exAM_ERN1
FM_292-CITE7	FM_292	RS	NYGC	MG	Homeo	Homeo_FRMD4A
FM_292-CITE7	FM_292	RS	NYGC	MG	Adapt	Adapt_AIF1
FM_292-CITE7	FM_292	RS	NYGC	MG	Adapt	Adapt_HIST
FM_292-CITE7	FM_292	RS	NYGC	MG	exAM	exAM_ERN1
FM_292-CITE7	FM_292	RS	NYGC	MG	exAM	exAM_ERN1
FM_292-CITE7	FM_292	RS	NYGC	MG	exAM	exAM_ERN1
FM_292-CITE7	FM_292	RS	NYGC	MG	exAM	exAM_ERN1
FM_292-CITE7	FM_292	RS	NYGC	MG	exAM	exAM_ERN1
FM_292-CITE7	FM_292	RS	NYGC	MG	exAM	exAM_ERN1
FM_292-CITE7	FM_292	RS	NYGC	MG	Homeo	Homeo_FRMD4A
FM_292-CITE7	FM_292	RS	NYGC	MG	exAM	exAM_ERN1
FM_292-CITE7	FM_292	RS	NYGC	MG	Homeo	Homeo_PICALM
FM_292-CITE7	FM_292	RS	NYGC	MG	Homeo	Homeo_PICALM
FM_292-CITE7	FM_292	RS	NYGC	MG	exAM	exAM_ERN1
FM_292-CITE7	FM_292	RS	NYGC	MG	exAM	exAM_ERN1
FM_292-CITE7	FM_292	RS	NYGC	MG	exAM	exAM_ERN1
FM_292-CITE7	FM_292	RS	NYGC	MG	Homeo	Homeo_FRMD4A
FM_292-CITE7	FM_292	RS	NYGC	MG	Adapt	Adapt_HSPA1A
FM_292-CITE7	FM_292	RS	NYGC	MG	ADAM	ADAM_GPNMB
FM_292-CITE7	FM_292	RS	NYGC	MG	exAM	exAM_ERN1
FM_292-CITE7	FM_292	RS	NYGC	MG	exAM	exAM_ERN1
FM_292-CITE7	FM_292	RS	NYGC	MG	Homeo	Homeo_PICALM
FM_292-CITE7	FM_292	RS	NYGC	MG	Homeo	Homeo_FRMD4A
FM_292-CITE7	FM_292	RS	NYGC	MG	exAM	exAM_ERN1
FM_292-CITE7	FM_292	RS	NYGC	MG	Adapt	Adapt_AIF1
FM_292-CITE7	FM_292	RS	NYGC	MG	Homeo	Homeo_PICALM
FM_292-CITE7	FM_292	RS	NYGC	MG	exAM	exAM_ERN1
FM_292-CITE7	FM_292	RS	NYGC	MG	exAM	exAM_ERN1
FM_292-CITE7	FM_292	RS	NYGC	MG	exAM	exAM_ERN1
FM_292-CITE7	FM_292	RS	NYGC	MG	Adapt	Adapt_HSPA1A
FM_292-CITE7	FM_292	RS	NYGC	MG	exAM	exAM_ERN1
FM_292-CITE7	FM_292	RS	NYGC	MG	Homeo	Homeo_FRMD4A
FM_292-CITE7	FM_292	RS	NYGC	MG	ADAM	ADAM_GPNMB
FM_292-CITE7	FM_292	RS	NYGC	MG	exAM	exAM_ERN1
FM_292-CITE7	FM_292	RS	NYGC	MG	exAM	exAM_ERN1
FM_292-CITE7	FM_292	RS	NYGC	MG	Adapt	Adapt_HIST
FM_292-CITE7	FM_292	RS	NYGC	MG	Homeo	Homeo_PICALM
FM_292-CITE7	FM_292	RS	NYGC	MG	Homeo	Homeo_PICALM
FM_292-CITE7	FM_292	RS	NYGC	MG	exAM	exAM_ERN1
FM_292-CITE7	FM_292	RS	NYGC	MG	Adapt	Adapt_HSPA1A
FM_292-CITE7	FM_292	RS	NYGC	MG	Homeo	Homeo_FRMD4A
FM_292-CITE7	FM_292	RS	NYGC	MG	Homeo	Homeo_FRMD4A
FM_292-CITE7	FM_292	RS	NYGC	MG	Homeo	Homeo_PICALM
FM_292-CITE7	FM_292	RS	NYGC	MG	Homeo	Homeo_PICALM
FM_292-CITE7	FM_292	RS	NYGC	MG	Homeo	Homeo_FRMD4A
FM_292-CITE7	FM_292	RS	NYGC	MG	Homeo	Homeo_PICALM
FM_292-CITE7	FM_292	RS	NYGC	MG	exAM	exAM_ERN1
FM_292-CITE7	FM_292	RS	NYGC	PVM	PVM	PVM_CD163
FM_292-CITE7	FM_292	RS	NYGC	MG	Adapt	Adapt_AIF1
FM_292-CITE7	FM_292	RS	NYGC	MG	exAM	exAM_ERN1
FM_292-CITE7	FM_292	RS	NYGC	MG	Adapt	Adapt_HSPA1A
FM_292-CITE7	FM_292	RS	NYGC	MG	Homeo	Homeo_PICALM
FM_292-CITE7	FM_292	RS	NYGC	MG	Prolif	Prolif_MKI67
FM_292-CITE7	FM_292	RS	NYGC	MG	Adapt	Adapt_TMEM163
FM_292-CITE7	FM_292	RS	NYGC	MG	Homeo	Homeo_FRMD4A
FM_292-CITE7	FM_292	RS	NYGC	MG	exAM	exAM_ERN1
FM_292-CITE7	FM_292	RS	NYGC	MG	Homeo	Homeo_PICALM
FM_292-CITE7	FM_292	RS	NYGC	MG	exAM	exAM_ERN1
FM_292-CITE7	FM_292	RS	NYGC	MG	Homeo	Homeo_PICALM
FM_292-CITE7	FM_292	RS	NYGC	MG	Homeo	Homeo_PICALM
FM_292-CITE7	FM_292	RS	NYGC	MG	exAM	exAM_ERN1
FM_292-CITE7	FM_292	RS	NYGC	MG	exAM	exAM_ERN1
FM_292-CITE7	FM_292	RS	NYGC	MG	Homeo	Homeo_FRMD4A
FM_292-CITE7	FM_292	RS	NYGC	MG	Homeo	Homeo_PICALM
FM_292-CITE7	FM_292	RS	NYGC	MG	Homeo	Homeo_PICALM
FM_292-CITE7	FM_292	RS	NYGC	MG	exAM	exAM_ERN1
FM_292-CITE7	FM_292	RS	NYGC	MG	exAM	exAM_ERN1
FM_292-CITE7	FM_292	RS	NYGC	MG	Homeo	Homeo_FRMD4A
FM_292-CITE7	FM_292	RS	NYGC	MG	Homeo	Homeo_FRMD4A
FM_292-CITE7	FM_292	RS	NYGC	MG	exAM	exAM_ERN1
FM_292-CITE7	FM_292	RS	NYGC	MG	exAM	exAM_ERN1
FM_292-CITE7	FM_292	RS	NYGC	MG	exAM	exAM_ERN1
FM_292-CITE7	FM_292	RS	NYGC	MG	exAM	exAM_ERN1
FM_292-CITE7	FM_292	RS	NYGC	MG	Adapt	Adapt_HIST
FM_292-CITE7	FM_292	RS	NYGC	MG	Homeo	Homeo_PICALM
FM_292-CITE7	FM_292	RS	NYGC	MG	exAM	exAM_ERN1
FM_292-CITE7	FM_292	RS	NYGC	MG	Adapt	Adapt_HSPA1A
FM_292-CITE7	FM_292	RS	NYGC	MG	exAM	exAM_ERN1
FM_292-CITE7	FM_292	RS	NYGC	MG	exAM	exAM_ERN1
FM_292-CITE7	FM_292	RS	NYGC	MG	Homeo	Homeo_FRMD4A
FM_292-CITE7	FM_292	RS	NYGC	MG	exAM	exAM_ERN1
FM_292-CITE7	FM_292	RS	NYGC	MG	Homeo	Homeo_PICALM
FM_292-CITE7	FM_292	RS	NYGC	MG	exAM	exAM_ERN1
FM_292-CITE7	FM_292	RS	NYGC	MG	Homeo	Homeo_FRMD4A
FM_292-CITE7	FM_292	RS	NYGC	MG	Homeo	Homeo_FRMD4A
FM_292-CITE7	FM_292	RS	NYGC	MG	exAM	exAM_ERN1
FM_292-CITE7	FM_292	RS	NYGC	MG	Adapt	Adapt_HSPA1A
FM_292-CITE7	FM_292	RS	NYGC	MG	exAM	exAM_ERN1
FM_292-CITE7	FM_292	RS	NYGC	MG	exAM	exAM_ERN1
FM_292-CITE7	FM_292	RS	NYGC	MG	Homeo	Homeo_PICALM
FM_292-CITE7	FM_292	RS	NYGC	PVM	PVM	PVM_CD163
FM_292-CITE7	FM_292	RS	NYGC	MG	Adapt	Adapt_HSPA1A
FM_292-CITE7	FM_292	RS	NYGC	MG	Homeo	Homeo_FRMD4A
FM_292-CITE7	FM_292	RS	NYGC	MG	ADAM	ADAM_GPNMB
FM_292-CITE7	FM_292	RS	NYGC	MG	Homeo	Homeo_PICALM
FM_292-CITE7	FM_292	RS	NYGC	MG	Homeo	Homeo_FRMD4A
FM_292-CITE7	FM_292	RS	NYGC	MG	exAM	exAM_ERN1
FM_292-CITE7	FM_292	RS	NYGC	MG	exAM	exAM_ERN1
FM_292-CITE7	FM_292	RS	NYGC	MG	Homeo	Homeo_FRMD4A
FM_292-CITE7	FM_292	RS	NYGC	MG	Homeo	Homeo_PICALM
FM_292-CITE7	FM_292	RS	NYGC	MG	Adapt	Adapt_HSPA1A
FM_292-CITE7	FM_292	RS	NYGC	MG	Adapt	Adapt_HIST
FM_292-CITE7	FM_292	RS	NYGC	MG	Homeo	Homeo_FRMD4A
FM_292-CITE7	FM_292	RS	NYGC	MG	Homeo	Homeo_PICALM
FM_292-CITE7	FM_292	RS	NYGC	MG	exAM	exAM_ERN1
FM_292-CITE7	FM_292	RS	NYGC	MG	exAM	exAM_ERN1
FM_292-CITE7	FM_292	RS	NYGC	MG	Homeo	Homeo_PICALM
FM_292-CITE7	FM_292	RS	NYGC	MG	Homeo	Homeo_FRMD4A
FM_292-CITE7	FM_292	RS	NYGC	MG	Homeo	Homeo_PICALM
FM_292-CITE7	FM_292	RS	NYGC	MG	Homeo	Homeo_FRMD4A
FM_292-CITE7	FM_292	RS	NYGC	MG	ADAM	ADAM_GPNMB
FM_292-CITE7	FM_292	RS	NYGC	MG	Adapt	Adapt_HSPA1A
FM_292-CITE7	FM_292	RS	NYGC	MG	exAM	exAM_ERN1
FM_292-CITE7	FM_292	RS	NYGC	MG	exAM	exAM_ERN1
FM_292-CITE7	FM_292	RS	NYGC	MG	exAM	exAM_ERN1
FM_292-CITE7	FM_292	RS	NYGC	MG	Homeo	Homeo_FRMD4A
FM_292-CITE7	FM_292	RS	NYGC	MG	exAM	exAM_ERN1
FM_292-CITE7	FM_292	RS	NYGC	MG	exAM	exAM_ERN1
FM_292-CITE7	FM_292	RS	NYGC	MG	Homeo	Homeo_FRMD4A
FM_292-CITE7	FM_292	RS	NYGC	MG	Homeo	Homeo_PICALM
FM_292-CITE7	FM_292	RS	NYGC	MG	Prolif	Prolif_MKI67
FM_292-CITE7	FM_292	RS	NYGC	MG	exAM	exAM_ERN1
FM_292-CITE7	FM_292	RS	NYGC	MG	Homeo	Homeo_PICALM
FM_292-CITE7	FM_292	RS	NYGC	MG	Adapt	Adapt_HSPA1A
FM_292-CITE7	FM_292	RS	NYGC	MG	exAM	exAM_ERN1
FM_292-CITE7	FM_292	RS	NYGC	MG	Homeo	Homeo_FRMD4A
FM_292-CITE7	FM_292	RS	NYGC	MG	exAM	exAM_ERN1
FM_292-CITE7	FM_292	RS	NYGC	MG	exAM	exAM_ERN1
FM_292-CITE7	FM_292	RS	NYGC	MG	exAM	exAM_ERN1
FM_292-CITE7	FM_292	RS	NYGC	MG	ADAM	ADAM_GPNMB
FM_292-CITE7	FM_292	RS	NYGC	PVM	PVM	PVM_CD163
FM_292-CITE7	FM_292	RS	NYGC	MG	Adapt	Adapt_HSPA1A
FM_292-CITE7	FM_292	RS	NYGC	MG	Homeo	Homeo_FRMD4A
FM_292-CITE7	FM_292	RS	NYGC	MG	Homeo	Homeo_FRMD4A
FM_292-CITE7	FM_292	RS	NYGC	PVM	PVM	PVM_CD163
FM_292-CITE7	FM_292	RS	NYGC	MG	exAM	exAM_ERN1
FM_292-CITE7	FM_292	RS	NYGC	MG	Homeo	Homeo_FRMD4A
FM_292-CITE7	FM_292	RS	NYGC	MG	Adapt	Adapt_HSPA1A
FM_292-CITE7	FM_292	RS	NYGC	MG	Homeo	Homeo_FRMD4A
FM_292-CITE7	FM_292	RS	NYGC	MG	Homeo	Homeo_FRMD4A
FM_292-CITE7	FM_292	RS	NYGC	MG	exAM	exAM_ERN1
FM_292-CITE7	FM_292	RS	NYGC	MG	Prolif	Prolif_MKI67
FM_292-CITE7	FM_292	RS	NYGC	MG	exAM	exAM_ERN1
FM_292-CITE7	FM_292	RS	NYGC	MG	Homeo	Homeo_PICALM
FM_292-CITE7	FM_292	RS	NYGC	MG	Adapt	Adapt_HSPA1A
FM_292-CITE7	FM_292	RS	NYGC	MG	Homeo	Homeo_FRMD4A
FM_292-CITE7	FM_292	RS	NYGC	MG	Homeo	Homeo_PICALM
FM_292-CITE7	FM_292	RS	NYGC	MG	Adapt	Adapt_TMEM163
FM_292-CITE7	FM_292	RS	NYGC	MG	exAM	exAM_ERN1
FM_292-CITE7	FM_292	RS	NYGC	MG	exAM	exAM_ERN1
FM_292-CITE7	FM_292	RS	NYGC	MG	Homeo	Homeo_PICALM
FM_292-CITE7	FM_292	RS	NYGC	MG	Adapt	Adapt_AIF1
FM_292-CITE7	FM_292	RS	NYGC	MG	Homeo	Homeo_FRMD4A
FM_292-CITE7	FM_292	RS	NYGC	MG	Homeo	Homeo_PICALM
FM_292-CITE7	FM_292	RS	NYGC	MG	exAM	exAM_ERN1
FM_292-CITE7	FM_292	RS	NYGC	MG	exAM	exAM_ERN1
FM_292-CITE7	FM_292	RS	NYGC	MG	exAM	exAM_ERN1
FM_292-CITE7	FM_292	RS	NYGC	MG	Homeo	Homeo_PICALM
FM_292-CITE7	FM_292	RS	NYGC	MG	Homeo	Homeo_PICALM
FM_292-CITE7	FM_292	RS	NYGC	MG	Homeo	Homeo_PICALM
FM_292-CITE7	FM_292	RS	NYGC	MG	exAM	exAM_ERN1
FM_292-CITE7	FM_292	RS	NYGC	MG	exAM	exAM_ERN1
FM_292-CITE7	FM_292	RS	NYGC	MG	Adapt	Adapt_AIF1
FM_292-CITE7	FM_292	RS	NYGC	MG	exAM	exAM_ERN1
FM_292-CITE7	FM_292	RS	NYGC	MG	Homeo	Homeo_PICALM
FM_292-CITE7	FM_292	RS	NYGC	MG	exAM	exAM_ERN1
FM_292-CITE7	FM_292	RS	NYGC	MG	exAM	exAM_ERN1
FM_292-CITE7	FM_292	RS	NYGC	MG	exAM	exAM_ERN1
FM_292-CITE7	FM_292	RS	NYGC	MG	Homeo	Homeo_FRMD4A
FM_292-CITE7	FM_292	RS	NYGC	MG	Homeo	Homeo_FRMD4A
FM_292-CITE7	FM_292	RS	NYGC	MG	Adapt	Adapt_AIF1
FM_292-CITE7	FM_292	RS	NYGC	MG	Homeo	Homeo_PICALM
FM_292-CITE7	FM_292	RS	NYGC	MG	Homeo	Homeo_FRMD4A
FM_292-CITE7	FM_292	RS	NYGC	MG	Homeo	Homeo_PICALM
FM_292-CITE7	FM_292	RS	NYGC	MG	Adapt	Adapt_HSPA1A
FM_292-CITE7	FM_292	RS	NYGC	MG	exAM	exAM_ERN1
FM_292-CITE7	FM_292	RS	NYGC	MG	exAM	exAM_ERN1
FM_292-CITE7	FM_292	RS	NYGC	MG	Adapt	Adapt_AIF1
FM_292-CITE7	FM_292	RS	NYGC	MG	Homeo	Homeo_PICALM
FM_292-CITE7	FM_292	RS	NYGC	MG	Homeo	Homeo_PICALM
FM_292-CITE7	FM_292	RS	NYGC	MG	Adapt	Adapt_HIST
FM_292-CITE7	FM_292	RS	NYGC	MG	Homeo	Homeo_PICALM
FM_292-CITE7	FM_292	RS	NYGC	MG	exAM	exAM_ERN1
FM_292-CITE7	FM_292	RS	NYGC	MG	ADAM	ADAM_GPNMB
FM_292-CITE7	FM_292	RS	NYGC	MG	exAM	exAM_ERN1
FM_292-CITE7	FM_292	RS	NYGC	MG	Homeo	Homeo_FRMD4A
FM_292-CITE7	FM_292	RS	NYGC	MG	Homeo	Homeo_FRMD4A
FM_292-CITE7	FM_292	RS	NYGC	MG	exAM	exAM_ERN1
FM_292-CITE7	FM_292	RS	NYGC	MG	exAM	exAM_ERN1
FM_292-CITE7	FM_292	RS	NYGC	MG	exAM	exAM_ERN1
FM_292-CITE7	FM_292	RS	NYGC	MG	Homeo	Homeo_FRMD4A
FM_292-CITE7	FM_292	RS	NYGC	MG	Adapt	Adapt_AIF1
FM_292-CITE7	FM_292	RS	NYGC	MG	exAM	exAM_ERN1
FM_292-CITE7	FM_292	RS	NYGC	MG	Adapt	Adapt_HSPA1A
FM_292-CITE7	FM_292	RS	NYGC	MG	Homeo	Homeo_FRMD4A
FM_292-CITE7	FM_292	RS	NYGC	MG	exAM	exAM_ERN1
FM_292-CITE7	FM_292	RS	NYGC	PVM	PVM	PVM_CD163
FM_292-CITE7	FM_292	RS	NYGC	MG	exAM	exAM_ERN1
FM_292-CITE7	FM_292	RS	NYGC	MG	Adapt	Adapt_AIF1
FM_292-CITE7	FM_292	RS	NYGC	MG	Homeo	Homeo_PICALM
FM_292-CITE7	FM_292	RS	NYGC	MG	Homeo	Homeo_PICALM
FM_292-CITE7	FM_292	RS	NYGC	MG	exAM	exAM_ERN1
FM_292-CITE7	FM_292	RS	NYGC	MG	Homeo	Homeo_FRMD4A
FM_292-CITE7	FM_292	RS	NYGC	MG	Homeo	Homeo_PICALM
FM_292-CITE7	FM_292	RS	NYGC	MG	Homeo	Homeo_FRMD4A
FM_292-CITE7	FM_292	RS	NYGC	MG	exAM	exAM_ERN1
FM_292-CITE7	FM_292	RS	NYGC	MG	exAM	exAM_ERN1
FM_292-CITE7	FM_292	RS	NYGC	MG	Homeo	Homeo_PICALM
FM_292-CITE7	FM_292	RS	NYGC	MG	Homeo	Homeo_PICALM
FM_292-CITE7	FM_292	RS	NYGC	MG	Homeo	Homeo_PICALM
FM_292-CITE7	FM_292	RS	NYGC	MG	Homeo	Homeo_PICALM
FM_292-CITE7	FM_292	RS	NYGC	MG	exAM	exAM_ERN1
FM_292-CITE7	FM_292	RS	NYGC	MG	Homeo	Homeo_PICALM
FM_292-CITE7	FM_292	RS	NYGC	MG	exAM	exAM_ERN1
FM_292-CITE7	FM_292	RS	NYGC	MG	Homeo	Homeo_PICALM
FM_292-CITE7	FM_292	RS	NYGC	MG	Homeo	Homeo_PICALM
FM_292-CITE7	FM_292	RS	NYGC	MG	Homeo	Homeo_PICALM
FM_292-CITE7	FM_292	RS	NYGC	MG	Adapt	Adapt_HSPA1A
FM_292-CITE7	FM_292	RS	NYGC	MG	Homeo	Homeo_FRMD4A
FM_292-CITE7	FM_292	RS	NYGC	MG	Homeo	Homeo_PICALM
FM_292-CITE7	FM_292	RS	NYGC	MG	Homeo	Homeo_PICALM
FM_292-CITE7	FM_292	RS	NYGC	MG	Homeo	Homeo_PICALM
FM_292-CITE7	FM_292	RS	NYGC	PVM	PVM	PVM_CD163
FM_292-CITE7	FM_292	RS	NYGC	MG	Homeo	Homeo_PICALM
FM_292-CITE7	FM_292	RS	NYGC	MG	Homeo	Homeo_FRMD4A
FM_292-CITE7	FM_292	RS	NYGC	MG	Adapt	Adapt_AIF1
FM_292-CITE7	FM_292	RS	NYGC	MG	Adapt	Adapt_HSPA1A
FM_292-CITE7	FM_292	RS	NYGC	MG	Adapt	Adapt_TMEM163
FM_292-CITE7	FM_292	RS	NYGC	MG	exAM	exAM_ERN1
FM_292-CITE7	FM_292	RS	NYGC	MG	Homeo	Homeo_PICALM
FM_292-CITE7	FM_292	RS	NYGC	MG	Adapt	Adapt_HSPA1A
FM_292-CITE7	FM_292	RS	NYGC	MG	Homeo	Homeo_PICALM
FM_292-CITE7	FM_292	RS	NYGC	MG	Adapt	Adapt_HIST
FM_292-CITE7	FM_292	RS	NYGC	MG	ADAM	ADAM_GPNMB
FM_292-CITE7	FM_292	RS	NYGC	MG	Homeo	Homeo_FRMD4A
FM_292-CITE7	FM_292	RS	NYGC	MG	Homeo	Homeo_FRMD4A
FM_292-CITE7	FM_292	RS	NYGC	MG	Homeo	Homeo_FRMD4A
FM_292-CITE7	FM_292	RS	NYGC	MG	Homeo	Homeo_FRMD4A
FM_292-CITE7	FM_292	RS	NYGC	MG	Homeo	Homeo_PICALM
FM_292-CITE7	FM_292	RS	NYGC	MG	Adapt	Adapt_AIF1
FM_292-CITE7	FM_292	RS	NYGC	MG	Homeo	Homeo_FRMD4A
FM_292-CITE7	FM_292	RS	NYGC	MG	exAM	exAM_ERN1
FM_292-CITE7	FM_292	RS	NYGC	MG	Homeo	Homeo_PICALM
FM_292-CITE7	FM_292	RS	NYGC	MG	exAM	exAM_ERN1
FM_292-CITE7	FM_292	RS	NYGC	MG	Adapt	Adapt_AIF1
FM_292-CITE7	FM_292	RS	NYGC	MG	Homeo	Homeo_FRMD4A
FM_292-CITE7	FM_292	RS	NYGC	MG	Homeo	Homeo_PICALM
FM_292-CITE7	FM_292	RS	NYGC	MG	Homeo	Homeo_PICALM
FM_292-CITE7	FM_292	RS	NYGC	MG	exAM	exAM_ERN1
FM_292-CITE7	FM_292	RS	NYGC	MG	Homeo	Homeo_FRMD4A
FM_292-CITE7	FM_292	RS	NYGC	MG	Homeo	Homeo_PICALM
FM_292-CITE7	FM_292	RS	NYGC	MG	exAM	exAM_ERN1
FM_292-CITE7	FM_292	RS	NYGC	MG	Homeo	Homeo_FRMD4A
FM_292-CITE7	FM_292	RS	NYGC	MG	exAM	exAM_ERN1
FM_292-CITE7	FM_292	RS	NYGC	MG	exAM	exAM_ERN1
FM_292-CITE7	FM_292	RS	NYGC	MG	Adapt	Adapt_AIF1
FM_292-CITE7	FM_292	RS	NYGC	MG	exAM	exAM_ERN1
FM_292-CITE7	FM_292	RS	NYGC	MG	exAM	exAM_ERN1
FM_292-CITE7	FM_292	RS	NYGC	MG	Homeo	Homeo_PICALM
FM_292-CITE7	FM_292	RS	NYGC	MG	exAM	exAM_ERN1
FM_292-CITE7	FM_292	RS	NYGC	MG	exAM	exAM_ERN1
FM_292-CITE7	FM_292	RS	NYGC	MG	exAM	exAM_ERN1
FM_292-CITE7	FM_292	RS	NYGC	MG	exAM	exAM_ERN1
FM_292-CITE7	FM_292	RS	NYGC	MG	exAM	exAM_ERN1
FM_292-CITE7	FM_292	RS	NYGC	MG	Homeo	Homeo_PICALM
FM_292-CITE7	FM_292	RS	NYGC	MG	Homeo	Homeo_PICALM
FM_292-CITE7	FM_292	RS	NYGC	MG	exAM	exAM_ERN1
FM_292-CITE7	FM_292	RS	NYGC	MG	Homeo	Homeo_PICALM
FM_292-CITE7	FM_292	RS	NYGC	MG	exAM	exAM_ERN1
FM_292-CITE7	FM_292	RS	NYGC	MG	exAM	exAM_ERN1
FM_292-CITE7	FM_292	RS	NYGC	MG	exAM	exAM_ERN1
FM_292-CITE7	FM_292	RS	NYGC	MG	Homeo	Homeo_FRMD4A
FM_292-CITE7	FM_292	RS	NYGC	MG	Adapt	Adapt_HSPA1A
FM_292-CITE7	FM_292	RS	NYGC	MG	Homeo	Homeo_FRMD4A
FM_292-CITE7	FM_292	RS	NYGC	MG	Homeo	Homeo_FRMD4A
FM_292-CITE7	FM_292	RS	NYGC	MG	exAM	exAM_ERN1
FM_292-CITE7	FM_292	RS	NYGC	MG	Homeo	Homeo_FRMD4A
FM_292-CITE7	FM_292	RS	NYGC	MG	Adapt	Adapt_TMEM163
FM_292-CITE7	FM_292	RS	NYGC	MG	exAM	exAM_ERN1
FM_292-CITE7	FM_292	RS	NYGC	MG	Adapt	Adapt_HSPA1A
FM_292-CITE7	FM_292	RS	NYGC	MG	Homeo	Homeo_PICALM
FM_292-CITE7	FM_292	RS	NYGC	MG	Homeo	Homeo_PICALM
FM_292-CITE7	FM_292	RS	NYGC	MG	Homeo	Homeo_PICALM
FM_292-CITE7	FM_292	RS	NYGC	MG	exAM	exAM_ERN1
FM_292-CITE7	FM_292	RS	NYGC	MG	exAM	exAM_ERN1
FM_292-CITE7	FM_292	RS	NYGC	MG	Homeo	Homeo_FRMD4A
FM_292-CITE7	FM_292	RS	NYGC	MG	Homeo	Homeo_FRMD4A
FM_292-CITE7	FM_292	RS	NYGC	MG	Homeo	Homeo_PICALM
FM_292-CITE7	FM_292	RS	NYGC	MG	Homeo	Homeo_PICALM
FM_292-CITE7	FM_292	RS	NYGC	MG	exAM	exAM_ERN1
FM_292-CITE7	FM_292	RS	NYGC	MG	exAM	exAM_ERN1
FM_292-CITE7	FM_292	RS	NYGC	MG	Adapt	Adapt_HSPA1A
FM_292-CITE7	FM_292	RS	NYGC	MG	exAM	exAM_ERN1
FM_292-CITE7	FM_292	RS	NYGC	MG	Adapt	Adapt_HSPA1A
FM_292-CITE7	FM_292	RS	NYGC	MG	exAM	exAM_ERN1
FM_292-CITE7	FM_292	RS	NYGC	MG	Homeo	Homeo_PICALM
FM_292-CITE7	FM_292	RS	NYGC	MG	exAM	exAM_ERN1
FM_292-CITE7	FM_292	RS	NYGC	MG	Adapt	Adapt_HSPA1A
FM_292-CITE7	FM_292	RS	NYGC	MG	Homeo	Homeo_PICALM
FM_292-CITE7	FM_292	RS	NYGC	MG	Homeo	Homeo_PICALM
FM_292-CITE7	FM_292	RS	NYGC	MG	Homeo	Homeo_PICALM
FM_292-CITE7	FM_292	RS	NYGC	MG	Homeo	Homeo_PICALM
FM_292-CITE7	FM_292	RS	NYGC	MG	exAM	exAM_ERN1
FM_292-CITE7	FM_292	RS	NYGC	MG	Adapt	Adapt_HSPA1A
FM_292-CITE7	FM_292	RS	NYGC	MG	exAM	exAM_ERN1
FM_292-CITE7	FM_292	RS	NYGC	MG	Homeo	Homeo_PICALM
FM_292-CITE7	FM_292	RS	NYGC	MG	exAM	exAM_ERN1
FM_292-CITE7	FM_292	RS	NYGC	MG	exAM	exAM_ERN1
FM_292-CITE7	FM_292	RS	NYGC	MG	Adapt	Adapt_HSPA1A
FM_292-CITE7	FM_292	RS	NYGC	MG	Homeo	Homeo_PICALM
FM_292-CITE7	FM_292	RS	NYGC	MG	Homeo	Homeo_PICALM
FM_292-CITE7	FM_292	RS	NYGC	MG	exAM	exAM_ERN1
FM_292-CITE7	FM_292	RS	NYGC	MG	Adapt	Adapt_HSPA1A
FM_292-CITE7	FM_292	RS	NYGC	MG	Homeo	Homeo_FRMD4A
FM_292-CITE7	FM_292	RS	NYGC	MG	Homeo	Homeo_FRMD4A
FM_292-CITE7	FM_292	RS	NYGC	MG	Homeo	Homeo_PICALM
FM_292-CITE7	FM_292	RS	NYGC	MG	exAM	exAM_ERN1
FM_292-CITE7	FM_292	RS	NYGC	MG	Homeo	Homeo_PICALM
FM_292-CITE7	FM_292	RS	NYGC	MG	exAM	exAM_ERN1
FM_292-CITE7	FM_292	RS	NYGC	MG	Adapt	Adapt_HSPA1A
FM_292-CITE7	FM_292	RS	NYGC	MG	Homeo	Homeo_PICALM
FM_292-CITE7	FM_292	RS	NYGC	MG	exAM	exAM_ERN1
FM_292-CITE7	FM_292	RS	NYGC	MG	Homeo	Homeo_PICALM
FM_292-CITE7	FM_292	RS	NYGC	MG	Homeo	Homeo_PICALM
FM_292-CITE7	FM_292	RS	NYGC	MG	Adapt	Adapt_CCL3
FM_292-CITE7	FM_292	RS	NYGC	MG	Homeo	Homeo_PICALM
FM_292-CITE7	FM_292	RS	NYGC	MG	Homeo	Homeo_PICALM
FM_292-CITE7	FM_292	RS	NYGC	MG	Homeo	Homeo_PICALM
FM_292-CITE7	FM_292	RS	NYGC	MG	Homeo	Homeo_FRMD4A
FM_292-CITE7	FM_292	RS	NYGC	MG	exAM	exAM_ERN1
FM_292-CITE7	FM_292	RS	NYGC	MG	Adapt	Adapt_HSPA1A
FM_292-CITE7	FM_292	RS	NYGC	MG	exAM	exAM_ERN1
FM_292-CITE7	FM_292	RS	NYGC	MG	Homeo	Homeo_FRMD4A
FM_292-CITE7	FM_292	RS	NYGC	MG	ADAM	ADAM_GPNMB
FM_292-CITE7	FM_292	RS	NYGC	MG	exAM	exAM_ERN1
FM_292-CITE7	FM_292	RS	NYGC	MG	Prolif	Prolif_MKI67
FM_292-CITE7	FM_292	RS	NYGC	MG	Homeo	Homeo_PICALM
FM_292-CITE7	FM_292	RS	NYGC	MG	exAM	exAM_ERN1
FM_292-CITE7	FM_292	RS	NYGC	MG	exAM	exAM_ERN1
FM_292-CITE7	FM_292	RS	NYGC	MG	Homeo	Homeo_PICALM
FM_292-CITE7	FM_292	RS	NYGC	MG	Homeo	Homeo_PICALM
FM_292-CITE7	FM_292	RS	NYGC	MG	Homeo	Homeo_FRMD4A
FM_292-CITE7	FM_292	RS	NYGC	MG	Homeo	Homeo_PICALM
FM_292-CITE7	FM_292	RS	NYGC	MG	Adapt	Adapt_AIF1
FM_292-CITE7	FM_292	RS	NYGC	MG	Homeo	Homeo_FRMD4A
FM_292-CITE7	FM_292	RS	NYGC	MG	Homeo	Homeo_FRMD4A
FM_292-CITE7	FM_292	RS	NYGC	MG	Homeo	Homeo_PICALM
FM_292-CITE7	FM_292	RS	NYGC	MG	exAM	exAM_ERN1
FM_292-CITE7	FM_292	RS	NYGC	MG	exAM	exAM_ERN1
FM_292-CITE7	FM_292	RS	NYGC	MG	Adapt	Adapt_TMEM163
FM_292-CITE7	FM_292	RS	NYGC	MG	exAM	exAM_ERN1
FM_292-CITE7	FM_292	RS	NYGC	MG	Homeo	Homeo_PICALM
FM_292-CITE7	FM_292	RS	NYGC	MG	Homeo	Homeo_PICALM
FM_292-CITE7	FM_292	RS	NYGC	MG	Homeo	Homeo_PICALM
FM_292-CITE7	FM_292	RS	NYGC	MG	Homeo	Homeo_FRMD4A
FM_292-CITE7	FM_292	RS	NYGC	MG	exAM	exAM_ERN1
FM_292-CITE7	FM_292	RS	NYGC	MG	Homeo	Homeo_PICALM
FM_292-CITE7	FM_292	RS	NYGC	MG	exAM	exAM_ERN1
FM_292-CITE7	FM_292	RS	NYGC	MG	Adapt	Adapt_HSPA1A
FM_292-CITE7	FM_292	RS	NYGC	MG	exAM	exAM_ERN1
FM_292-CITE7	FM_292	RS	NYGC	MG	Homeo	Homeo_PICALM
FM_292-CITE7	FM_292	RS	NYGC	MG	exAM	exAM_ERN1
FM_292-CITE7	FM_292	RS	NYGC	MG	Homeo	Homeo_FRMD4A
FM_292-CITE7	FM_292	RS	NYGC	MG	Homeo	Homeo_FRMD4A
FM_292-CITE7	FM_292	RS	NYGC	MG	Prolif	Prolif_MKI67
FM_292-CITE7	FM_292	RS	NYGC	MG	Adapt	Adapt_HSPA1A
FM_292-CITE7	FM_292	RS	NYGC	MG	exAM	exAM_ERN1
FM_292-CITE7	FM_292	RS	NYGC	MG	exAM	exAM_ERN1
FM_292-CITE7	FM_292	RS	NYGC	MG	Adapt	Adapt_HIST
FM_292-CITE7	FM_292	RS	NYGC	MG	exAM	exAM_ERN1
FM_292-CITE7	FM_292	RS	NYGC	MG	Homeo	Homeo_PICALM
FM_292-CITE7	FM_292	RS	NYGC	MG	Homeo	Homeo_FRMD4A
FM_292-CITE7	FM_292	RS	NYGC	MG	Prolif	Prolif_MKI67
FM_292-CITE7	FM_292	RS	NYGC	MG	exAM	exAM_ERN1
FM_292-CITE7	FM_292	RS	NYGC	MG	exAM	exAM_ERN1
FM_292-CITE7	FM_292	RS	NYGC	MG	Homeo	Homeo_PICALM
FM_292-CITE7	FM_292	RS	NYGC	MG	Homeo	Homeo_FRMD4A
FM_292-CITE7	FM_292	RS	NYGC	MG	Adapt	Adapt_HSPA1A
FM_292-CITE7	FM_292	RS	NYGC	MG	exAM	exAM_ERN1
FM_292-CITE7	FM_292	RS	NYGC	MG	Homeo	Homeo_PICALM
FM_292-CITE7	FM_292	RS	NYGC	MG	exAM	exAM_ERN1
FM_292-CITE7	FM_292	RS	NYGC	MG	Homeo	Homeo_FRMD4A
FM_292-CITE7	FM_292	RS	NYGC	MG	exAM	exAM_ERN1
FM_292-CITE7	FM_292	RS	NYGC	MG	Homeo	Homeo_PICALM
FM_292-CITE7	FM_292	RS	NYGC	MG	exAM	exAM_ERN1
FM_292-CITE7	FM_292	RS	NYGC	MG	Homeo	Homeo_PICALM
FM_292-CITE7	FM_292	RS	NYGC	MG	Homeo	Homeo_PICALM
FM_292-CITE7	FM_292	RS	NYGC	MG	Adapt	Adapt_HSPA1A
FM_292-CITE7	FM_292	RS	NYGC	MG	exAM	exAM_ERN1
FM_292-CITE7	FM_292	RS	NYGC	MG	Homeo	Homeo_FRMD4A
FM_292-CITE7	FM_292	RS	NYGC	MG	exAM	exAM_ERN1
FM_292-CITE7	FM_292	RS	NYGC	MG	Adapt	Adapt_HSPA1A
FM_292-CITE7	FM_292	RS	NYGC	MG	Homeo	Homeo_FRMD4A
FM_292-CITE7	FM_292	RS	NYGC	MG	Homeo	Homeo_FRMD4A
FM_292-CITE7	FM_292	RS	NYGC	MG	Homeo	Homeo_PICALM
FM_292-CITE7	FM_292	RS	NYGC	MG	Adapt	Adapt_AIF1
FM_292-CITE7	FM_292	RS	NYGC	MG	Homeo	Homeo_FRMD4A
FM_292-CITE7	FM_292	RS	NYGC	MG	Homeo	Homeo_PICALM
FM_292-CITE7	FM_292	RS	NYGC	MG	Homeo	Homeo_FRMD4A
FM_292-CITE7	FM_292	RS	NYGC	MG	Prolif	Prolif_MKI67
FM_292-CITE7	FM_292	RS	NYGC	MG	Homeo	Homeo_FRMD4A
FM_292-CITE7	FM_292	RS	NYGC	MG	exAM	exAM_ERN1
FM_292-CITE7	FM_292	RS	NYGC	PVM	PVM	PVM_CD163
FM_292-CITE7	FM_292	RS	NYGC	MG	Adapt	Adapt_HSPA1A
FM_292-CITE7	FM_292	RS	NYGC	MG	exAM	exAM_ERN1
FM_292-CITE7	FM_292	RS	NYGC	MG	Homeo	Homeo_PICALM
FM_292-CITE7	FM_292	RS	NYGC	MG	Homeo	Homeo_FRMD4A
FM_292-CITE7	FM_292	RS	NYGC	MG	Homeo	Homeo_PICALM
FM_292-CITE7	FM_292	RS	NYGC	MG	exAM	exAM_ERN1
FM_292-CITE7	FM_292	RS	NYGC	MG	exAM	exAM_ERN1
FM_292-CITE7	FM_292	RS	NYGC	MG	Homeo	Homeo_PICALM
FM_292-CITE7	FM_292	RS	NYGC	MG	Homeo	Homeo_PICALM
FM_292-CITE7	FM_292	RS	NYGC	MG	Adapt	Adapt_TMEM163
FM_292-CITE7	FM_292	RS	NYGC	MG	exAM	exAM_ERN1
FM_292-CITE7	FM_292	RS	NYGC	MG	Adapt	Adapt_HIST
FM_292-CITE7	FM_292	RS	NYGC	MG	Homeo	Homeo_PICALM
FM_292-CITE7	FM_292	RS	NYGC	MG	Adapt	Adapt_AIF1
FM_292-CITE7	FM_292	RS	NYGC	MG	Adapt	Adapt_AIF1
FM_292-CITE7	FM_292	RS	NYGC	MG	Homeo	Homeo_PICALM
FM_292-CITE7	FM_292	RS	NYGC	MG	Homeo	Homeo_PICALM
FM_292-CITE7	FM_292	RS	NYGC	MG	Homeo	Homeo_PICALM
FM_292-CITE7	FM_292	RS	NYGC	MG	Adapt	Adapt_AIF1
FM_292-CITE7	FM_292	RS	NYGC	MG	Adapt	Adapt_IFI44L
FM_292-CITE7	FM_292	RS	NYGC	MG	exAM	exAM_ERN1
FM_292-CITE7	FM_292	RS	NYGC	MG	Homeo	Homeo_FRMD4A
FM_292-CITE7	FM_292	RS	NYGC	MG	exAM	exAM_ERN1
FM_292-CITE7	FM_292	RS	NYGC	MG	Homeo	Homeo_FRMD4A
FM_292-CITE7	FM_292	RS	NYGC	MG	Homeo	Homeo_FRMD4A
FM_292-CITE7	FM_292	RS	NYGC	MG	Homeo	Homeo_PICALM
FM_292-CITE7	FM_292	RS	NYGC	MG	Adapt	Adapt_HSPA1A
FM_292-CITE7	FM_292	RS	NYGC	MG	Homeo	Homeo_PICALM
FM_292-CITE7	FM_292	RS	NYGC	MG	Adapt	Adapt_HSPA1A
FM_292-CITE7	FM_292	RS	NYGC	MG	exAM	exAM_ERN1
FM_292-CITE7	FM_292	RS	NYGC	MG	Adapt	Adapt_HSPA1A
FM_292-CITE7	FM_292	RS	NYGC	PVM	PVM	PVM_CD163
FM_292-CITE7	FM_292	RS	NYGC	MG	Adapt	Adapt_AIF1
FM_292-CITE7	FM_292	RS	NYGC	MG	Homeo	Homeo_PICALM
FM_292-CITE7	FM_292	RS	NYGC	MG	Homeo	Homeo_FRMD4A
FM_292-CITE7	FM_292	RS	NYGC	MG	exAM	exAM_ERN1
FM_292-CITE7	FM_292	RS	NYGC	MG	Homeo	Homeo_PICALM
FM_292-CITE7	FM_292	RS	NYGC	MG	exAM	exAM_ERN1
FM_292-CITE7	FM_292	RS	NYGC	MG	Homeo	Homeo_PICALM
FM_292-CITE7	FM_292	RS	NYGC	MG	exAM	exAM_ERN1
FM_292-CITE7	FM_292	RS	NYGC	MG	Homeo	Homeo_FRMD4A
FM_292-CITE7	FM_292	RS	NYGC	MG	Homeo	Homeo_FRMD4A
FM_292-CITE7	FM_292	RS	NYGC	MG	exAM	exAM_ERN1
FM_292-CITE7	FM_292	RS	NYGC	MG	Homeo	Homeo_FRMD4A
FM_292-CITE7	FM_292	RS	NYGC	MG	exAM	exAM_ERN1
FM_292-CITE7	FM_292	RS	NYGC	MG	Homeo	Homeo_PICALM
FM_292-CITE7	FM_292	RS	NYGC	MG	Homeo	Homeo_PICALM
FM_292-CITE7	FM_292	RS	NYGC	MG	Homeo	Homeo_FRMD4A
FM_292-CITE7	FM_292	RS	NYGC	MG	exAM	exAM_ERN1
FM_292-CITE7	FM_292	RS	NYGC	MG	exAM	exAM_ERN1
FM_292-CITE7	FM_292	RS	NYGC	MG	Homeo	Homeo_FRMD4A
FM_292-CITE7	FM_292	RS	NYGC	MG	exAM	exAM_ERN1
FM_292-CITE7	FM_292	RS	NYGC	MG	exAM	exAM_ERN1
FM_292-CITE7	FM_292	RS	NYGC	MG	Adapt	Adapt_AIF1
FM_292-CITE7	FM_292	RS	NYGC	MG	exAM	exAM_ERN1
FM_292-CITE7	FM_292	RS	NYGC	MG	ADAM	ADAM_GPNMB
FM_292-CITE7	FM_292	RS	NYGC	MG	exAM	exAM_ERN1
FM_292-CITE7	FM_292	RS	NYGC	MG	exAM	exAM_ERN1
FM_292-CITE7	FM_292	RS	NYGC	MG	Adapt	Adapt_HSPA1A
FM_292-CITE7	FM_292	RS	NYGC	MG	Homeo	Homeo_FRMD4A
FM_292-CITE7	FM_292	RS	NYGC	MG	Homeo	Homeo_PICALM
FM_292-CITE7	FM_292	RS	NYGC	MG	Adapt	Adapt_AIF1
FM_292-CITE7	FM_292	RS	NYGC	MG	Prolif	Prolif_MKI67
FM_292-CITE7	FM_292	RS	NYGC	MG	exAM	exAM_ERN1
FM_292-CITE7	FM_292	RS	NYGC	MG	exAM	exAM_ERN1
FM_292-CITE7	FM_292	RS	NYGC	MG	exAM	exAM_ERN1
FM_292-CITE7	FM_292	RS	NYGC	MG	Homeo	Homeo_FRMD4A
FM_292-CITE7	FM_292	RS	NYGC	MG	Adapt	Adapt_IFI44L
FM_292-CITE7	FM_292	RS	NYGC	MG	Homeo	Homeo_PICALM
FM_292-CITE7	FM_292	RS	NYGC	MG	exAM	exAM_ERN1
FM_292-CITE7	FM_292	RS	NYGC	MG	Homeo	Homeo_PICALM
FM_292-CITE7	FM_292	RS	NYGC	MG	exAM	exAM_ERN1
FM_292-CITE7	FM_292	RS	NYGC	MG	exAM	exAM_ERN1
FM_292-CITE7	FM_292	RS	NYGC	MG	Adapt	Adapt_HSPA1A
FM_292-CITE7	FM_292	RS	NYGC	MG	exAM	exAM_ERN1
FM_292-CITE7	FM_292	RS	NYGC	MG	exAM	exAM_ERN1
FM_292-CITE7	FM_292	RS	NYGC	MG	Homeo	Homeo_PICALM
FM_292-CITE7	FM_292	RS	NYGC	MG	exAM	exAM_ERN1
FM_292-CITE7	FM_292	RS	NYGC	MG	Adapt	Adapt_HSPA1A
FM_292-CITE7	FM_292	RS	NYGC	MG	Homeo	Homeo_PICALM
FM_292-CITE7	FM_292	RS	NYGC	MG	Homeo	Homeo_PICALM
FM_292-CITE7	FM_292	RS	NYGC	MG	Adapt	Adapt_HSPA1A
FM_292-CITE7	FM_292	RS	NYGC	MG	exAM	exAM_ERN1
FM_292-CITE7	FM_292	RS	NYGC	MG	Adapt	Adapt_AIF1
FM_292-CITE7	FM_292	RS	NYGC	MG	Homeo	Homeo_PICALM
FM_292-CITE7	FM_292	RS	NYGC	MG	exAM	exAM_ERN1
FM_292-CITE7	FM_292	RS	NYGC	MG	Homeo	Homeo_FRMD4A
FM_292-CITE7	FM_292	RS	NYGC	MG	Homeo	Homeo_PICALM
FM_292-CITE7	FM_292	RS	NYGC	MG	Homeo	Homeo_PICALM
FM_292-CITE7	FM_292	RS	NYGC	MG	Homeo	Homeo_FRMD4A
FM_292-CITE7	FM_292	RS	NYGC	MG	Adapt	Adapt_HSPA1A
FM_292-CITE7	FM_292	RS	NYGC	MG	Adapt	Adapt_HSPA1A
FM_292-CITE7	FM_292	RS	NYGC	MG	Homeo	Homeo_PICALM
FM_292-CITE7	FM_292	RS	NYGC	MG	Homeo	Homeo_PICALM
FM_292-CITE7	FM_292	RS	NYGC	MG	exAM	exAM_ERN1
FM_292-CITE7	FM_292	RS	NYGC	MG	exAM	exAM_ERN1
FM_292-CITE7	FM_292	RS	NYGC	MG	Homeo	Homeo_FRMD4A
FM_292-CITE7	FM_292	RS	NYGC	MG	exAM	exAM_ERN1
FM_292-CITE7	FM_292	RS	NYGC	MG	Adapt	Adapt_TMEM163
FM_292-CITE7	FM_292	RS	NYGC	MG	Adapt	Adapt_HSPA1A
FM_292-CITE7	FM_292	RS	NYGC	MG	Homeo	Homeo_PICALM
FM_292-CITE7	FM_292	RS	NYGC	MG	Adapt	Adapt_HSPA1A
FM_292-CITE7	FM_292	RS	NYGC	MG	Homeo	Homeo_PICALM
FM_292-CITE7	FM_292	RS	NYGC	MG	Homeo	Homeo_FRMD4A
FM_292-CITE7	FM_292	RS	NYGC	MG	Adapt	Adapt_AIF1
FM_292-CITE7	FM_292	RS	NYGC	MG	Homeo	Homeo_PICALM
FM_292-CITE7	FM_292	RS	NYGC	MG	Homeo	Homeo_FRMD4A
FM_292-CITE7	FM_292	RS	NYGC	MG	Homeo	Homeo_PICALM
FM_292-CITE7	FM_292	RS	NYGC	MG	exAM	exAM_ERN1
FM_292-CITE7	FM_292	RS	NYGC	MG	exAM	exAM_ERN1
FM_292-CITE7	FM_292	RS	NYGC	MG	exAM	exAM_ERN1
FM_292-CITE7	FM_292	RS	NYGC	MG	Homeo	Homeo_PICALM
FM_292-CITE7	FM_292	RS	NYGC	MG	Homeo	Homeo_FRMD4A
FM_292-CITE7	FM_292	RS	NYGC	MG	Homeo	Homeo_PICALM
FM_292-CITE7	FM_292	RS	NYGC	MG	Homeo	Homeo_PICALM
FM_292-CITE7	FM_292	RS	NYGC	MG	Homeo	Homeo_FRMD4A
FM_292-CITE7	FM_292	RS	NYGC	MG	exAM	exAM_ERN1
FM_292-CITE7	FM_292	RS	NYGC	MG	exAM	exAM_ERN1
FM_292-CITE7	FM_292	RS	NYGC	MG	Homeo	Homeo_PICALM
FM_292-CITE7	FM_292	RS	NYGC	MG	Homeo	Homeo_PICALM
FM_292-CITE7	FM_292	RS	NYGC	MG	Homeo	Homeo_PICALM
FM_292-CITE7	FM_292	RS	NYGC	MG	exAM	exAM_ERN1
FM_292-CITE7	FM_292	RS	NYGC	MG	Homeo	Homeo_FRMD4A
FM_292-CITE7	FM_292	RS	NYGC	MG	Homeo	Homeo_FRMD4A
FM_292-CITE7	FM_292	RS	NYGC	MG	exAM	exAM_ERN1
FM_292-CITE7	FM_292	RS	NYGC	MG	Homeo	Homeo_FRMD4A
FM_292-CITE7	FM_292	RS	NYGC	MG	exAM	exAM_ERN1
FM_292-CITE7	FM_292	RS	NYGC	MG	Homeo	Homeo_FRMD4A
FM_292-CITE7	FM_292	RS	NYGC	MG	exAM	exAM_ERN1
FM_292-CITE7	FM_292	RS	NYGC	MG	Homeo	Homeo_PICALM
FM_292-CITE7	FM_292	RS	NYGC	MG	Homeo	Homeo_PICALM
FM_292-CITE7	FM_292	RS	NYGC	MG	exAM	exAM_ERN1
FM_292-CITE7	FM_292	RS	NYGC	MG	Homeo	Homeo_PICALM
FM_292-CITE7	FM_292	RS	NYGC	MG	exAM	exAM_ERN1
FM_292-CITE7	FM_292	RS	NYGC	MG	exAM	exAM_ERN1
FM_292-CITE7	FM_292	RS	NYGC	MG	Homeo	Homeo_FRMD4A
FM_292-CITE7	FM_292	RS	NYGC	MG	Adapt	Adapt_CCL3
FM_292-CITE7	FM_292	RS	NYGC	MG	exAM	exAM_ERN1
FM_292-CITE7	FM_292	RS	NYGC	MG	Homeo	Homeo_FRMD4A
FM_292-CITE7	FM_292	RS	NYGC	MG	Homeo	Homeo_FRMD4A
FM_292-CITE7	FM_292	RS	NYGC	MG	Homeo	Homeo_PICALM
FM_292-CITE7	FM_292	RS	NYGC	MG	exAM	exAM_ERN1
FM_292-CITE7	FM_292	RS	NYGC	MG	Adapt	Adapt_HIST
FM_292-CITE7	FM_292	RS	NYGC	MG	Homeo	Homeo_PICALM
FM_292-CITE7	FM_292	RS	NYGC	MG	exAM	exAM_ERN1
FM_292-CITE7	FM_292	RS	NYGC	MG	Homeo	Homeo_PICALM
FM_292-CITE7	FM_292	RS	NYGC	MG	exAM	exAM_ERN1
FM_292-CITE7	FM_292	RS	NYGC	MG	Homeo	Homeo_PICALM
FM_292-CITE7	FM_292	RS	NYGC	MG	Homeo	Homeo_FRMD4A
FM_292-CITE7	FM_292	RS	NYGC	MG	Homeo	Homeo_FRMD4A
FM_292-CITE7	FM_292	RS	NYGC	PVM	PVM	PVM_CD163
FM_292-CITE7	FM_292	RS	NYGC	MG	exAM	exAM_ERN1
FM_292-CITE7	FM_292	RS	NYGC	MG	Homeo	Homeo_PICALM
FM_292-CITE7	FM_292	RS	NYGC	MG	Adapt	Adapt_HSPA1A
FM_292-CITE7	FM_292	RS	NYGC	MG	exAM	exAM_ERN1
FM_292-CITE7	FM_292	RS	NYGC	MG	Homeo	Homeo_PICALM
FM_292-CITE7	FM_292	RS	NYGC	MG	Homeo	Homeo_PICALM
FM_292-CITE7	FM_292	RS	NYGC	MG	exAM	exAM_ERN1
FM_292-CITE7	FM_292	RS	NYGC	MG	Adapt	Adapt_AIF1
FM_292-CITE7	FM_292	RS	NYGC	MG	Homeo	Homeo_PICALM
FM_292-CITE7	FM_292	RS	NYGC	MG	Homeo	Homeo_PICALM
FM_292-CITE7	FM_292	RS	NYGC	MG	exAM	exAM_ERN1
FM_292-CITE7	FM_292	RS	NYGC	MG	Homeo	Homeo_PICALM
FM_292-CITE7	FM_292	RS	NYGC	MG	Homeo	Homeo_PICALM
FM_292-CITE7	FM_292	RS	NYGC	MG	Homeo	Homeo_PICALM
FM_292-CITE7	FM_292	RS	NYGC	MG	Adapt	Adapt_HSPA1A
FM_292-CITE7	FM_292	RS	NYGC	PVM	PVM	PVM_CD163
FM_292-CITE7	FM_292	RS	NYGC	MG	exAM	exAM_ERN1
FM_292-CITE7	FM_292	RS	NYGC	MG	Adapt	Adapt_HSPA1A
FM_292-CITE7	FM_292	RS	NYGC	MG	exAM	exAM_ERN1
FM_292-CITE7	FM_292	RS	NYGC	MG	Homeo	Homeo_PICALM
FM_292-CITE7	FM_292	RS	NYGC	MG	exAM	exAM_ERN1
FM_292-CITE7	FM_292	RS	NYGC	MG	Adapt	Adapt_HSPA1A
FM_292-CITE7	FM_292	RS	NYGC	MG	Homeo	Homeo_FRMD4A
FM_292-CITE7	FM_292	RS	NYGC	MG	Homeo	Homeo_FRMD4A
FM_292-CITE7	FM_292	RS	NYGC	MG	exAM	exAM_ERN1
FM_292-CITE7	FM_292	RS	NYGC	MG	Homeo	Homeo_FRMD4A
FM_292-CITE7	FM_292	RS	NYGC	MG	Homeo	Homeo_PICALM
FM_292-CITE7	FM_292	RS	NYGC	MG	ADAM	ADAM_GPNMB
FM_292-CITE7	FM_292	RS	NYGC	MG	Adapt	Adapt_CCL3
FM_292-CITE7	FM_292	RS	NYGC	MG	Homeo	Homeo_PICALM
FM_292-CITE7	FM_292	RS	NYGC	MG	exAM	exAM_ERN1
FM_292-CITE7	FM_292	RS	NYGC	MG	Homeo	Homeo_PICALM
FM_292-CITE7	FM_292	RS	NYGC	MG	exAM	exAM_ERN1
FM_292-CITE7	FM_292	RS	NYGC	MG	Homeo	Homeo_FRMD4A
FM_292-CITE7	FM_292	RS	NYGC	MG	Homeo	Homeo_FRMD4A
FM_292-CITE7	FM_292	RS	NYGC	MG	Adapt	Adapt_HSPA1A
FM_292-CITE7	FM_292	RS	NYGC	MG	Homeo	Homeo_FRMD4A
FM_292-CITE7	FM_292	RS	NYGC	MG	Homeo	Homeo_PICALM
FM_292-CITE7	FM_292	RS	NYGC	MG	exAM	exAM_ERN1
FM_292-CITE7	FM_292	RS	NYGC	MG	exAM	exAM_ERN1
FM_292-CITE7	FM_292	RS	NYGC	MG	Homeo	Homeo_FRMD4A
FM_292-CITE7	FM_292	RS	NYGC	MG	exAM	exAM_ERN1
FM_292-CITE7	FM_292	RS	NYGC	MG	exAM	exAM_ERN1
FM_292-CITE7	FM_292	RS	NYGC	MG	exAM	exAM_ERN1
FM_292-CITE7	FM_292	RS	NYGC	MG	Homeo	Homeo_PICALM
FM_292-CITE7	FM_292	RS	NYGC	MG	Homeo	Homeo_PICALM
FM_292-CITE7	FM_292	RS	NYGC	MG	Homeo	Homeo_PICALM
FM_292-CITE7	FM_292	RS	NYGC	MG	exAM	exAM_ERN1
FM_292-CITE7	FM_292	RS	NYGC	MG	Homeo	Homeo_FRMD4A
FM_292-CITE7	FM_292	RS	NYGC	MG	exAM	exAM_ERN1
FM_292-CITE7	FM_292	RS	NYGC	MG	exAM	exAM_ERN1
FM_292-CITE7	FM_292	RS	NYGC	MG	exAM	exAM_ERN1
FM_292-CITE7	FM_292	RS	NYGC	MG	exAM	exAM_ERN1
FM_292-CITE7	FM_292	RS	NYGC	MG	Homeo	Homeo_PICALM
FM_292-CITE7	FM_292	RS	NYGC	MG	Adapt	Adapt_AIF1
FM_292-CITE7	FM_292	RS	NYGC	MG	Adapt	Adapt_HSPA1A
FM_292-CITE7	FM_292	RS	NYGC	MG	Homeo	Homeo_FRMD4A
FM_292-CITE7	FM_292	RS	NYGC	MG	exAM	exAM_ERN1
FM_292-CITE7	FM_292	RS	NYGC	MG	Homeo	Homeo_PICALM
FM_292-CITE7	FM_292	RS	NYGC	MG	Homeo	Homeo_FRMD4A
FM_292-CITE7	FM_292	RS	NYGC	PVM	PVM	PVM_CD163
FM_292-CITE7	FM_292	RS	NYGC	MG	Homeo	Homeo_PICALM
FM_292-CITE7	FM_292	RS	NYGC	MG	exAM	exAM_ERN1
FM_292-CITE7	FM_292	RS	NYGC	MG	Homeo	Homeo_FRMD4A
FM_292-CITE7	FM_292	RS	NYGC	MG	Homeo	Homeo_FRMD4A
FM_292-CITE7	FM_292	RS	NYGC	MG	Homeo	Homeo_PICALM
FM_292-CITE7	FM_292	RS	NYGC	MG	exAM	exAM_ERN1
FM_292-CITE7	FM_292	RS	NYGC	MG	Homeo	Homeo_PICALM
FM_292-CITE7	FM_292	RS	NYGC	MG	exAM	exAM_ERN1
FM_292-CITE7	FM_292	RS	NYGC	MG	Homeo	Homeo_PICALM
FM_292-CITE7	FM_292	RS	NYGC	MG	exAM	exAM_ERN1
FM_292-CITE7	FM_292	RS	NYGC	MG	Homeo	Homeo_PICALM
FM_292-CITE7	FM_292	RS	NYGC	MG	exAM	exAM_ERN1
FM_292-CITE7	FM_292	RS	NYGC	MG	Homeo	Homeo_FRMD4A
FM_292-CITE7	FM_292	RS	NYGC	MG	Adapt	Adapt_AIF1
FM_292-CITE7	FM_292	RS	NYGC	MG	Homeo	Homeo_PICALM
FM_292-CITE7	FM_292	RS	NYGC	MG	exAM	exAM_ERN1
FM_292-CITE7	FM_292	RS	NYGC	MG	exAM	exAM_ERN1
FM_292-CITE7	FM_292	RS	NYGC	MG	Homeo	Homeo_PICALM
FM_292-CITE7	FM_292	RS	NYGC	MG	Homeo	Homeo_PICALM
FM_292-CITE7	FM_292	RS	NYGC	MG	Adapt	Adapt_HIST
FM_292-CITE7	FM_292	RS	NYGC	MG	Adapt	Adapt_HSPA1A
FM_292-CITE7	FM_292	RS	NYGC	MG	Homeo	Homeo_PICALM
FM_292-CITE7	FM_292	RS	NYGC	MG	Homeo	Homeo_FRMD4A
FM_292-CITE7	FM_292	RS	NYGC	MG	Homeo	Homeo_PICALM
FM_292-CITE7	FM_292	RS	NYGC	PVM	PVM	PVM_CD163
FM_292-CITE7	FM_292	RS	NYGC	MG	Adapt	Adapt_HSPA1A
FM_292-CITE7	FM_292	RS	NYGC	MG	exAM	exAM_ERN1
FM_292-CITE7	FM_292	RS	NYGC	MG	Homeo	Homeo_FRMD4A
FM_292-CITE7	FM_292	RS	NYGC	MG	Adapt	Adapt_AIF1
FM_292-CITE7	FM_292	RS	NYGC	MG	Prolif	Prolif_MKI67
FM_292-CITE7	FM_292	RS	NYGC	MG	exAM	exAM_ERN1
FM_292-CITE7	FM_292	RS	NYGC	MG	Homeo	Homeo_FRMD4A
FM_292-CITE7	FM_292	RS	NYGC	PVM	PVM	PVM_CD163
FM_292-CITE7	FM_292	RS	NYGC	MG	Adapt	Adapt_HIST
FM_292-CITE7	FM_292	RS	NYGC	MG	Homeo	Homeo_PICALM
FM_292-CITE7	FM_292	RS	NYGC	MG	exAM	exAM_ERN1
FM_292-CITE7	FM_292	RS	NYGC	MG	Homeo	Homeo_PICALM
FM_292-CITE7	FM_292	RS	NYGC	MG	exAM	exAM_ERN1
FM_292-CITE7	FM_292	RS	NYGC	MG	Homeo	Homeo_FRMD4A
FM_292-CITE7	FM_292	RS	NYGC	MG	exAM	exAM_ERN1
FM_292-CITE7	FM_292	RS	NYGC	MG	Adapt	Adapt_HSPA1A
FM_292-CITE7	FM_292	RS	NYGC	MG	exAM	exAM_ERN1
FM_292-CITE7	FM_292	RS	NYGC	MG	Adapt	Adapt_HSPA1A
FM_292-CITE7	FM_292	RS	NYGC	MG	Adapt	Adapt_HSPA1A
FM_292-CITE7	FM_292	RS	NYGC	MG	Adapt	Adapt_TMEM163
FM_292-CITE7	FM_292	RS	NYGC	MG	Homeo	Homeo_PICALM
FM_292-CITE7	FM_292	RS	NYGC	MG	Homeo	Homeo_FRMD4A
FM_292-CITE7	FM_292	RS	NYGC	MG	Homeo	Homeo_PICALM
FM_292-CITE7	FM_292	RS	NYGC	MG	exAM	exAM_ERN1
FM_292-CITE7	FM_292	RS	NYGC	PVM	PVM	PVM_CD163
FM_292-CITE7	FM_292	RS	NYGC	MG	Homeo	Homeo_FRMD4A
FM_292-CITE7	FM_292	RS	NYGC	MG	Homeo	Homeo_PICALM
FM_292-CITE7	FM_292	RS	NYGC	MG	Adapt	Adapt_HIST
FM_292-CITE7	FM_292	RS	NYGC	MG	exAM	exAM_ERN1
FM_292-CITE7	FM_292	RS	NYGC	MG	Homeo	Homeo_PICALM
FM_292-CITE7	FM_292	RS	NYGC	MG	Homeo	Homeo_FRMD4A
FM_292-CITE7	FM_292	RS	NYGC	MG	ADAM	ADAM_GPNMB
FM_292-CITE7	FM_292	RS	NYGC	MG	Homeo	Homeo_FRMD4A
FM_292-CITE7	FM_292	RS	NYGC	MG	Prolif	Prolif_MKI67
FM_292-CITE7	FM_292	RS	NYGC	MG	exAM	exAM_ERN1
FM_292-CITE7	FM_292	RS	NYGC	MG	Homeo	Homeo_PICALM
FM_292-CITE7	FM_292	RS	NYGC	MG	exAM	exAM_ERN1
FM_292-CITE7	FM_292	RS	NYGC	MG	exAM	exAM_ERN1
FM_292-CITE7	FM_292	RS	NYGC	MG	exAM	exAM_ERN1
FM_292-CITE7	FM_292	RS	NYGC	MG	exAM	exAM_ERN1
FM_292-CITE7	FM_292	RS	NYGC	MG	Adapt	Adapt_HIST
FM_292-CITE7	FM_292	RS	NYGC	MG	exAM	exAM_ERN1
FM_292-CITE7	FM_292	RS	NYGC	MG	Homeo	Homeo_PICALM
FM_292-CITE7	FM_292	RS	NYGC	MG	Homeo	Homeo_FRMD4A
FM_292-CITE7	FM_292	RS	NYGC	MG	Homeo	Homeo_PICALM
FM_292-CITE7	FM_292	RS	NYGC	MG	exAM	exAM_ERN1
FM_292-CITE7	FM_292	RS	NYGC	MG	exAM	exAM_ERN1
FM_292-CITE7	FM_292	RS	NYGC	MG	ADAM	ADAM_GPNMB
FM_292-CITE7	FM_292	RS	NYGC	MG	Adapt	Adapt_HIST
FM_292-CITE7	FM_292	RS	NYGC	MG	Adapt	Adapt_HSPA1A
FM_292-CITE7	FM_292	RS	NYGC	PVM	PVM	PVM_CD163
FM_292-CITE7	FM_292	RS	NYGC	MG	Homeo	Homeo_PICALM
FM_292-CITE7	FM_292	RS	NYGC	MG	Homeo	Homeo_PICALM
FM_292-CITE7	FM_292	RS	NYGC	MG	Homeo	Homeo_PICALM
FM_292-CITE7	FM_292	RS	NYGC	MG	Homeo	Homeo_FRMD4A
FM_292-CITE7	FM_292	RS	NYGC	MG	Homeo	Homeo_PICALM
FM_292-CITE7	FM_292	RS	NYGC	MG	Homeo	Homeo_PICALM
FM_292-CITE7	FM_292	RS	NYGC	MG	Homeo	Homeo_PICALM
FM_292-CITE7	FM_292	RS	NYGC	MG	Homeo	Homeo_FRMD4A
FM_292-CITE7	FM_292	RS	NYGC	MG	Homeo	Homeo_PICALM
FM_292-CITE7	FM_292	RS	NYGC	MG	Homeo	Homeo_PICALM
FM_292-CITE7	FM_292	RS	NYGC	MG	exAM	exAM_ERN1
FM_292-CITE7	FM_292	RS	NYGC	MG	Adapt	Adapt_AIF1
FM_292-CITE7	FM_292	RS	NYGC	MG	Homeo	Homeo_FRMD4A
FM_292-CITE7	FM_292	RS	NYGC	MG	Adapt	Adapt_AIF1
FM_292-CITE7	FM_292	RS	NYGC	MG	Homeo	Homeo_PICALM
FM_292-CITE7	FM_292	RS	NYGC	MG	Homeo	Homeo_PICALM
FM_292-CITE7	FM_292	RS	NYGC	MG	Homeo	Homeo_FRMD4A
FM_292-CITE7	FM_292	RS	NYGC	MG	Homeo	Homeo_FRMD4A
FM_292-CITE7	FM_292	RS	NYGC	MG	Homeo	Homeo_FRMD4A
FM_292-CITE7	FM_292	RS	NYGC	MG	Homeo	Homeo_PICALM
FM_292-CITE7	FM_292	RS	NYGC	MG	exAM	exAM_ERN1
FM_292-CITE7	FM_292	RS	NYGC	MG	exAM	exAM_ERN1
FM_292-CITE7	FM_292	RS	NYGC	MG	Homeo	Homeo_PICALM
FM_292-CITE7	FM_292	RS	NYGC	MG	exAM	exAM_ERN1
FM_292-CITE7	FM_292	RS	NYGC	MG	Homeo	Homeo_FRMD4A
FM_292-CITE7	FM_292	RS	NYGC	MG	exAM	exAM_ERN1
FM_292-CITE7	FM_292	RS	NYGC	MG	Homeo	Homeo_FRMD4A
FM_292-CITE7	FM_292	RS	NYGC	MG	exAM	exAM_ERN1
FM_292-CITE7	FM_292	RS	NYGC	MG	Adapt	Adapt_HSPA1A
FM_292-CITE7	FM_292	RS	NYGC	MG	exAM	exAM_ERN1
FM_292-CITE7	FM_292	RS	NYGC	MG	Homeo	Homeo_FRMD4A
FM_292-CITE7	FM_292	RS	NYGC	MG	Homeo	Homeo_FRMD4A
FM_292-CITE7	FM_292	RS	NYGC	MG	Homeo	Homeo_PICALM
FM_292-CITE7	FM_292	RS	NYGC	MG	Adapt	Adapt_HSPA1A
FM_292-CITE7	FM_292	RS	NYGC	MG	Homeo	Homeo_FRMD4A
FM_292-CITE7	FM_292	RS	NYGC	MG	Adapt	Adapt_CCL3
FM_292-CITE7	FM_292	RS	NYGC	MG	Adapt	Adapt_HIF1A
FM_292-CITE7	FM_292	RS	NYGC	MG	exAM	exAM_ERN1
FM_292-CITE7	FM_292	RS	NYGC	MG	exAM	exAM_ERN1
FM_292-CITE7	FM_292	RS	NYGC	MG	Homeo	Homeo_FRMD4A
FM_292-CITE7	FM_292	RS	NYGC	MG	Homeo	Homeo_PICALM
FM_292-CITE7	FM_292	RS	NYGC	MG	Homeo	Homeo_FRMD4A
FM_292-CITE7	FM_292	RS	NYGC	MG	Prolif	Prolif_MKI67
FM_292-CITE7	FM_292	RS	NYGC	MG	Homeo	Homeo_FRMD4A
FM_292-CITE7	FM_292	RS	NYGC	MG	Homeo	Homeo_FRMD4A
FM_292-CITE7	FM_292	RS	NYGC	MG	exAM	exAM_ERN1
FM_292-CITE7	FM_292	RS	NYGC	MG	Adapt	Adapt_AIF1
FM_292-CITE7	FM_292	RS	NYGC	MG	Adapt	Adapt_HSPA1A
FM_292-CITE7	FM_292	RS	NYGC	MG	Homeo	Homeo_PICALM
FM_292-CITE7	FM_292	RS	NYGC	MG	exAM	exAM_ERN1
FM_292-CITE7	FM_292	RS	NYGC	MG	Homeo	Homeo_PICALM
FM_292-CITE7	FM_292	RS	NYGC	MG	Homeo	Homeo_FRMD4A
FM_292-CITE7	FM_292	RS	NYGC	MG	Prolif	Prolif_MKI67
FM_292-CITE7	FM_292	RS	NYGC	PVM	PVM	PVM_CD163
FM_292-CITE7	FM_292	RS	NYGC	MG	exAM	exAM_ERN1
FM_292-CITE7	FM_292	RS	NYGC	MG	Homeo	Homeo_FRMD4A
FM_292-CITE7	FM_292	RS	NYGC	MG	Homeo	Homeo_FRMD4A
FM_292-CITE7	FM_292	RS	NYGC	MG	Adapt	Adapt_HSPA1A
FM_292-CITE7	FM_292	RS	NYGC	MG	exAM	exAM_ERN1
FM_292-CITE7	FM_292	RS	NYGC	MG	Homeo	Homeo_FRMD4A
FM_292-CITE7	FM_292	RS	NYGC	MG	Adapt	Adapt_AIF1
FM_292-CITE7	FM_292	RS	NYGC	MG	Adapt	Adapt_HSPA1A
FM_292-CITE7	FM_292	RS	NYGC	MG	Homeo	Homeo_FRMD4A
FM_292-CITE7	FM_292	RS	NYGC	MG	Adapt	Adapt_HSPA1A
FM_292-CITE7	FM_292	RS	NYGC	MG	Homeo	Homeo_PICALM
FM_292-CITE7	FM_292	RS	NYGC	MG	exAM	exAM_ERN1
FM_292-CITE7	FM_292	RS	NYGC	PVM	PVM	PVM_CD163
FM_292-CITE7	FM_292	RS	NYGC	MG	exAM	exAM_ERN1
FM_292-CITE7	FM_292	RS	NYGC	MG	Homeo	Homeo_FRMD4A
FM_292-CITE7	FM_292	RS	NYGC	MG	exAM	exAM_ERN1
FM_292-CITE7	FM_292	RS	NYGC	MG	Homeo	Homeo_FRMD4A
FM_292-CITE7	FM_292	RS	NYGC	MG	Homeo	Homeo_PICALM
FM_292-CITE7	FM_292	RS	NYGC	MG	Homeo	Homeo_PICALM
FM_292-CITE7	FM_292	RS	NYGC	MG	exAM	exAM_ERN1
FM_292-CITE7	FM_292	RS	NYGC	MG	Adapt	Adapt_TMEM163
FM_292-CITE7	FM_292	RS	NYGC	MG	Homeo	Homeo_FRMD4A
FM_292-CITE7	FM_292	RS	NYGC	MG	exAM	exAM_ERN1
FM_292-CITE7	FM_292	RS	NYGC	MG	exAM	exAM_ERN1
FM_292-CITE7	FM_292	RS	NYGC	MG	Adapt	Adapt_HSPA1A
FM_292-CITE7	FM_292	RS	NYGC	MG	exAM	exAM_ERN1
FM_292-CITE7	FM_292	RS	NYGC	MG	Homeo	Homeo_PICALM
FM_292-CITE7	FM_292	RS	NYGC	MG	Homeo	Homeo_PICALM
FM_292-CITE7	FM_292	RS	NYGC	MG	exAM	exAM_ERN1
FM_292-CITE7	FM_292	RS	NYGC	MG	Homeo	Homeo_PICALM
FM_292-CITE7	FM_292	RS	NYGC	MG	exAM	exAM_ERN1
FM_292-CITE7	FM_292	RS	NYGC	MG	Homeo	Homeo_PICALM
FM_292-CITE7	FM_292	RS	NYGC	MG	Homeo	Homeo_PICALM
FM_292-CITE7	FM_292	RS	NYGC	MG	Adapt	Adapt_HSPA1A
FM_292-CITE7	FM_292	RS	NYGC	MG	exAM	exAM_ERN1
FM_292-CITE7	FM_292	RS	NYGC	MG	Homeo	Homeo_PICALM
FM_292-CITE7	FM_292	RS	NYGC	MG	Homeo	Homeo_FRMD4A
FM_292-CITE7	FM_292	RS	NYGC	MG	Homeo	Homeo_PICALM
FM_292-CITE7	FM_292	RS	NYGC	MG	Homeo	Homeo_PICALM
FM_292-CITE7	FM_292	RS	NYGC	MG	exAM	exAM_ERN1
FM_292-CITE7	FM_292	RS	NYGC	MG	exAM	exAM_ERN1
FM_292-CITE7	FM_292	RS	NYGC	MG	exAM	exAM_ERN1
FM_292-CITE7	FM_292	RS	NYGC	MG	Homeo	Homeo_PICALM
FM_292-CITE7	FM_292	RS	NYGC	MG	Adapt	Adapt_HIST
FM_292-CITE7	FM_292	RS	NYGC	MG	exAM	exAM_ERN1
FM_292-CITE7	FM_292	RS	NYGC	MG	Adapt	Adapt_HIST
FM_292-CITE7	FM_292	RS	NYGC	MG	exAM	exAM_ERN1
FM_292-CITE7	FM_292	RS	NYGC	MG	Homeo	Homeo_PICALM
FM_292-CITE7	FM_292	RS	NYGC	MG	Homeo	Homeo_FRMD4A
FM_292-CITE7	FM_292	RS	NYGC	PVM	PVM	PVM_CD163
FM_292-CITE7	FM_292	RS	NYGC	MG	Adapt	Adapt_CCL3
FM_292-CITE7	FM_292	RS	NYGC	MG	Homeo	Homeo_PICALM
FM_292-CITE7	FM_292	RS	NYGC	MG	Adapt	Adapt_AIF1
FM_292-CITE7	FM_292	RS	NYGC	MG	Adapt	Adapt_HSPA1A
FM_292-CITE7	FM_292	RS	NYGC	MG	Homeo	Homeo_FRMD4A
FM_292-CITE7	FM_292	RS	NYGC	MG	Homeo	Homeo_PICALM
FM_292-CITE7	FM_292	RS	NYGC	MG	Homeo	Homeo_FRMD4A
FM_292-CITE7	FM_292	RS	NYGC	MG	Adapt	Adapt_HSPA1A
FM_292-CITE7	FM_292	RS	NYGC	MG	Homeo	Homeo_FRMD4A
FM_292-CITE7	FM_292	RS	NYGC	MG	Homeo	Homeo_PICALM
FM_292-CITE7	FM_292	RS	NYGC	MG	Homeo	Homeo_FRMD4A
FM_292-CITE7	FM_292	RS	NYGC	MG	Homeo	Homeo_PICALM
FM_292-CITE7	FM_292	RS	NYGC	MG	Homeo	Homeo_FRMD4A
FM_292-CITE7	FM_292	RS	NYGC	MG	Homeo	Homeo_PICALM
FM_292-CITE7	FM_292	RS	NYGC	MG	Adapt	Adapt_AIF1
FM_292-CITE7	FM_292	RS	NYGC	MG	Prolif	Prolif_MKI67
FM_292-CITE7	FM_292	RS	NYGC	MG	exAM	exAM_ERN1
FM_292-CITE7	FM_292	RS	NYGC	MG	Homeo	Homeo_FRMD4A
FM_292-CITE7	FM_292	RS	NYGC	MG	exAM	exAM_ERN1
FM_292-CITE7	FM_292	RS	NYGC	MG	Adapt	Adapt_AIF1
FM_292-CITE7	FM_292	RS	NYGC	MG	Homeo	Homeo_PICALM
FM_292-CITE7	FM_292	RS	NYGC	MG	exAM	exAM_ERN1
FM_292-CITE7	FM_292	RS	NYGC	MG	exAM	exAM_ERN1
FM_292-CITE7	FM_292	RS	NYGC	MG	exAM	exAM_ERN1
FM_292-CITE7	FM_292	RS	NYGC	MG	Adapt	Adapt_AIF1
FM_292-CITE7	FM_292	RS	NYGC	MG	Homeo	Homeo_FRMD4A
FM_292-CITE7	FM_292	RS	NYGC	MG	exAM	exAM_ERN1
FM_292-CITE7	FM_292	RS	NYGC	MG	exAM	exAM_ERN1
FM_292-CITE7	FM_292	RS	NYGC	MG	Homeo	Homeo_PICALM
FM_292-CITE7	FM_292	RS	NYGC	MG	Homeo	Homeo_FRMD4A
FM_292-CITE7	FM_292	RS	NYGC	MG	exAM	exAM_ERN1
FM_292-CITE7	FM_292	RS	NYGC	MG	exAM	exAM_ERN1
FM_292-CITE7	FM_292	RS	NYGC	MG	exAM	exAM_ERN1
FM_292-CITE7	FM_292	RS	NYGC	MG	Homeo	Homeo_FRMD4A
FM_292-CITE7	FM_292	RS	NYGC	MG	exAM	exAM_ERN1
FM_292-CITE7	FM_292	RS	NYGC	MG	exAM	exAM_ERN1
FM_292-CITE7	FM_292	RS	NYGC	MG	exAM	exAM_ERN1
FM_292-CITE7	FM_292	RS	NYGC	MG	Homeo	Homeo_PICALM
FM_292-CITE7	FM_292	RS	NYGC	MG	Adapt	Adapt_AIF1
FM_292-CITE7	FM_292	RS	NYGC	MG	exAM	exAM_ERN1
FM_292-CITE7	FM_292	RS	NYGC	MG	Homeo	Homeo_FRMD4A
FM_292-CITE7	FM_292	RS	NYGC	MG	Homeo	Homeo_PICALM
FM_292-CITE7	FM_292	RS	NYGC	MG	Adapt	Adapt_AIF1
FM_292-CITE7	FM_292	RS	NYGC	MG	Homeo	Homeo_PICALM
FM_292-CITE7	FM_292	RS	NYGC	MG	Homeo	Homeo_FRMD4A
FM_292-CITE7	FM_292	RS	NYGC	MG	Homeo	Homeo_PICALM
FM_292-CITE7	FM_292	RS	NYGC	MG	Adapt	Adapt_HSPA1A
FM_292-CITE7	FM_292	RS	NYGC	MG	exAM	exAM_ERN1
FM_292-CITE7	FM_292	RS	NYGC	MG	Homeo	Homeo_PICALM
FM_292-CITE7	FM_292	RS	NYGC	MG	Homeo	Homeo_FRMD4A
FM_292-CITE7	FM_292	RS	NYGC	MG	Homeo	Homeo_PICALM
FM_292-CITE7	FM_292	RS	NYGC	MG	Homeo	Homeo_PICALM
FM_292-CITE7	FM_292	RS	NYGC	MG	Adapt	Adapt_HIF1A
FM_292-CITE7	FM_292	RS	NYGC	MG	Homeo	Homeo_FRMD4A
FM_292-CITE7	FM_292	RS	NYGC	MG	exAM	exAM_ERN1
FM_292-CITE7	FM_292	RS	NYGC	MG	exAM	exAM_ERN1
FM_292-CITE7	FM_292	RS	NYGC	PVM	PVM	PVM_CD163
FM_292-CITE7	FM_292	RS	NYGC	MG	exAM	exAM_ERN1
FM_292-CITE7	FM_292	RS	NYGC	MG	exAM	exAM_ERN1
FM_292-CITE7	FM_292	RS	NYGC	MG	Adapt	Adapt_HSPA1A
FM_292-CITE7	FM_292	RS	NYGC	MG	Homeo	Homeo_PICALM
FM_292-CITE7	FM_292	RS	NYGC	MG	Homeo	Homeo_PICALM
FM_292-CITE7	FM_292	RS	NYGC	MG	Adapt	Adapt_AIF1
FM_292-CITE7	FM_292	RS	NYGC	MG	exAM	exAM_ERN1
FM_292-CITE7	FM_292	RS	NYGC	MG	exAM	exAM_ERN1
FM_292-CITE7	FM_292	RS	NYGC	MG	Homeo	Homeo_FRMD4A
FM_292-CITE7	FM_292	RS	NYGC	MG	Homeo	Homeo_PICALM
FM_292-CITE7	FM_292	RS	NYGC	MG	Adapt	Adapt_AIF1
FM_292-CITE7	FM_292	RS	NYGC	MG	Homeo	Homeo_PICALM
FM_292-CITE7	FM_292	RS	NYGC	MG	Homeo	Homeo_PICALM
FM_292-CITE7	FM_292	RS	NYGC	MG	exAM	exAM_ERN1
FM_292-CITE7	FM_292	RS	NYGC	MG	Homeo	Homeo_PICALM
FM_292-CITE7	FM_292	RS	NYGC	MG	Homeo	Homeo_PICALM
FM_292-CITE7	FM_292	RS	NYGC	MG	exAM	exAM_ERN1
FM_292-CITE7	FM_292	RS	NYGC	MG	exAM	exAM_ERN1
FM_292-CITE7	FM_292	RS	NYGC	MG	exAM	exAM_ERN1
FM_292-CITE7	FM_292	RS	NYGC	MG	Homeo	Homeo_PICALM
FM_292-CITE7	FM_292	RS	NYGC	MG	Homeo	Homeo_FRMD4A
FM_292-CITE7	FM_292	RS	NYGC	MG	Homeo	Homeo_FRMD4A
FM_292-CITE7	FM_292	RS	NYGC	MG	Adapt	Adapt_AIF1
FM_292-CITE7	FM_292	RS	NYGC	MG	Adapt	Adapt_HSPA1A
FM_292-CITE7	FM_292	RS	NYGC	MG	Homeo	Homeo_FRMD4A
FM_292-CITE7	FM_292	RS	NYGC	MG	Homeo	Homeo_FRMD4A
FM_292-CITE7	FM_292	RS	NYGC	MG	Homeo	Homeo_FRMD4A
FM_292-CITE7	FM_292	RS	NYGC	MG	exAM	exAM_ERN1
FM_292-CITE7	FM_292	RS	NYGC	MG	Adapt	Adapt_AIF1
FM_292-CITE7	FM_292	RS	NYGC	MG	Homeo	Homeo_FRMD4A
FM_292-CITE7	FM_292	RS	NYGC	MG	Adapt	Adapt_AIF1
FM_292-CITE7	FM_292	RS	NYGC	MG	exAM	exAM_ERN1
FM_292-CITE7	FM_292	RS	NYGC	MG	exAM	exAM_ERN1
FM_292-CITE7	FM_292	RS	NYGC	MG	exAM	exAM_ERN1
FM_292-CITE7	FM_292	RS	NYGC	MG	Adapt	Adapt_HSPA1A
FM_292-CITE7	FM_292	RS	NYGC	MG	exAM	exAM_ERN1
FM_292-CITE7	FM_292	RS	NYGC	MG	Homeo	Homeo_FRMD4A
FM_292-CITE7	FM_292	RS	NYGC	MG	Homeo	Homeo_FRMD4A
FM_292-CITE7	FM_292	RS	NYGC	MG	exAM	exAM_ERN1
FM_292-CITE7	FM_292	RS	NYGC	MG	exAM	exAM_ERN1
FM_292-CITE7	FM_292	RS	NYGC	MG	Adapt	Adapt_HSPA1A
FM_292-CITE7	FM_292	RS	NYGC	MG	Homeo	Homeo_FRMD4A
FM_292-CITE7	FM_292	RS	NYGC	MG	exAM	exAM_ERN1
FM_292-CITE7	FM_292	RS	NYGC	MG	exAM	exAM_ERN1
FM_292-CITE7	FM_292	RS	NYGC	MG	Homeo	Homeo_PICALM
FM_292-CITE7	FM_292	RS	NYGC	MG	Homeo	Homeo_PICALM
FM_292-CITE7	FM_292	RS	NYGC	MG	Homeo	Homeo_PICALM
FM_292-CITE7	FM_292	RS	NYGC	MG	Homeo	Homeo_FRMD4A
FM_292-CITE7	FM_292	RS	NYGC	MG	Homeo	Homeo_FRMD4A
FM_292-CITE7	FM_292	RS	NYGC	MG	Homeo	Homeo_PICALM
FM_292-CITE7	FM_292	RS	NYGC	MG	exAM	exAM_ERN1
FM_292-CITE7	FM_292	RS	NYGC	MG	exAM	exAM_ERN1
FM_292-CITE7	FM_292	RS	NYGC	MG	Homeo	Homeo_PICALM
FM_292-CITE7	FM_292	RS	NYGC	MG	ADAM	ADAM_GPNMB
FM_292-CITE7	FM_292	RS	NYGC	PVM	PVM	PVM_CD163
FM_292-CITE7	FM_292	RS	NYGC	MG	Homeo	Homeo_FRMD4A
FM_292-CITE7	FM_292	RS	NYGC	MG	exAM	exAM_ERN1
FM_292-CITE7	FM_292	RS	NYGC	MG	exAM	exAM_ERN1
FM_292-CITE7	FM_292	RS	NYGC	MG	Homeo	Homeo_FRMD4A
FM_292-CITE7	FM_292	RS	NYGC	MG	Homeo	Homeo_PICALM
FM_292-CITE7	FM_292	RS	NYGC	MG	exAM	exAM_ERN1
FM_292-CITE7	FM_292	RS	NYGC	MG	Homeo	Homeo_FRMD4A
FM_292-CITE7	FM_292	RS	NYGC	MG	exAM	exAM_ERN1
FM_292-CITE7	FM_292	RS	NYGC	MG	Homeo	Homeo_FRMD4A
FM_292-CITE7	FM_292	RS	NYGC	MG	Homeo	Homeo_PICALM
FM_292-CITE7	FM_292	RS	NYGC	MG	exAM	exAM_ERN1
FM_292-CITE7	FM_292	RS	NYGC	MG	Adapt	Adapt_CCL3
FM_292-CITE7	FM_292	RS	NYGC	MG	exAM	exAM_ERN1
FM_292-CITE7	FM_292	RS	NYGC	MG	Homeo	Homeo_PICALM
FM_292-CITE7	FM_292	RS	NYGC	MG	Adapt	Adapt_AIF1
FM_292-CITE7	FM_292	RS	NYGC	MG	Homeo	Homeo_FRMD4A
FM_292-CITE7	FM_292	RS	NYGC	MG	Adapt	Adapt_HSPA1A
FM_292-CITE7	FM_292	RS	NYGC	MG	Homeo	Homeo_FRMD4A
FM_292-CITE7	FM_292	RS	NYGC	MG	Homeo	Homeo_PICALM
FM_292-CITE7	FM_292	RS	NYGC	MG	Homeo	Homeo_PICALM
FM_292-CITE7	FM_292	RS	NYGC	MG	Adapt	Adapt_AIF1
FM_292-CITE7	FM_292	RS	NYGC	MG	Homeo	Homeo_PICALM
FM_292-CITE7	FM_292	RS	NYGC	MG	Adapt	Adapt_AIF1
FM_292-CITE7	FM_292	RS	NYGC	MG	Homeo	Homeo_FRMD4A
FM_292-CITE7	FM_292	RS	NYGC	MG	Homeo	Homeo_FRMD4A
FM_292-CITE7	FM_292	RS	NYGC	MG	exAM	exAM_ERN1
FM_292-CITE7	FM_292	RS	NYGC	MG	exAM	exAM_ERN1
FM_292-CITE7	FM_292	RS	NYGC	MG	exAM	exAM_ERN1
FM_292-CITE7	FM_292	RS	NYGC	MG	Homeo	Homeo_PICALM
FM_292-CITE7	FM_292	RS	NYGC	MG	ADAM	ADAM_GPNMB
FM_292-CITE7	FM_292	RS	NYGC	MG	Homeo	Homeo_PICALM
FM_292-CITE7	FM_292	RS	NYGC	MG	Homeo	Homeo_FRMD4A
FM_292-CITE7	FM_292	RS	NYGC	MG	Homeo	Homeo_PICALM
FM_292-CITE7	FM_292	RS	NYGC	MG	Homeo	Homeo_PICALM
FM_292-CITE7	FM_292	RS	NYGC	MG	exAM	exAM_ERN1
FM_292-CITE7	FM_292	RS	NYGC	MG	Adapt	Adapt_TMEM163
FM_292-CITE7	FM_292	RS	NYGC	MG	Homeo	Homeo_FRMD4A
FM_292-CITE7	FM_292	RS	NYGC	MG	Homeo	Homeo_FRMD4A
FM_292-CITE7	FM_292	RS	NYGC	MG	Homeo	Homeo_FRMD4A
FM_292-CITE7	FM_292	RS	NYGC	MG	exAM	exAM_ERN1
FM_292-CITE7	FM_292	RS	NYGC	MG	exAM	exAM_ERN1
FM_292-CITE7	FM_292	RS	NYGC	MG	Homeo	Homeo_PICALM
FM_292-CITE7	FM_292	RS	NYGC	MG	Adapt	Adapt_AIF1
FM_292-CITE7	FM_292	RS	NYGC	MG	Homeo	Homeo_FRMD4A
FM_292-CITE7	FM_292	RS	NYGC	MG	exAM	exAM_ERN1
FM_292-CITE7	FM_292	RS	NYGC	MG	exAM	exAM_ERN1
FM_292-CITE7	FM_292	RS	NYGC	MG	exAM	exAM_ERN1
FM_292-CITE7	FM_292	RS	NYGC	MG	Homeo	Homeo_PICALM
FM_292-CITE7	FM_292	RS	NYGC	MG	Homeo	Homeo_PICALM
FM_292-CITE7	FM_292	RS	NYGC	MG	exAM	exAM_ERN1
FM_292-CITE7	FM_292	RS	NYGC	MG	Adapt	Adapt_HSPA1A
FM_292-CITE7	FM_292	RS	NYGC	MG	exAM	exAM_ERN1
FM_292-CITE7	FM_292	RS	NYGC	MG	Adapt	Adapt_AIF1
FM_292-CITE7	FM_292	RS	NYGC	MG	exAM	exAM_ERN1
FM_292-CITE7	FM_292	RS	NYGC	MG	Homeo	Homeo_PICALM
FM_292-CITE7	FM_292	RS	NYGC	MG	exAM	exAM_ERN1
FM_292-CITE7	FM_292	RS	NYGC	MG	Homeo	Homeo_FRMD4A
FM_292-CITE7	FM_292	RS	NYGC	MG	Adapt	Adapt_HIST
FM_292-CITE7	FM_292	RS	NYGC	MG	exAM	exAM_ERN1
FM_292-CITE7	FM_292	RS	NYGC	MG	Adapt	Adapt_HSPA1A
FM_292-CITE7	FM_292	RS	NYGC	MG	exAM	exAM_ERN1
FM_292-CITE7	FM_292	RS	NYGC	MG	Homeo	Homeo_FRMD4A
FM_292-CITE7	FM_292	RS	NYGC	MG	Homeo	Homeo_FRMD4A
FM_292-CITE7	FM_292	RS	NYGC	MG	Prolif	Prolif_MKI67
FM_292-CITE7	FM_292	RS	NYGC	MG	Adapt	Adapt_HSPA1A
FM_292-CITE7	FM_292	RS	NYGC	MG	Homeo	Homeo_PICALM
FM_292-CITE7	FM_292	RS	NYGC	MG	Adapt	Adapt_AIF1
FM_292-CITE7	FM_292	RS	NYGC	MG	Homeo	Homeo_FRMD4A
FM_292-CITE7	FM_292	RS	NYGC	MG	Homeo	Homeo_PICALM
FM_292-CITE7	FM_292	RS	NYGC	MG	exAM	exAM_ERN1
FM_292-CITE7	FM_292	RS	NYGC	MG	exAM	exAM_ERN1
FM_292-CITE7	FM_292	RS	NYGC	MG	Homeo	Homeo_PICALM
FM_292-CITE7	FM_292	RS	NYGC	MG	Homeo	Homeo_PICALM
FM_292-CITE7	FM_292	RS	NYGC	MG	Homeo	Homeo_PICALM
FM_292-CITE7	FM_292	RS	NYGC	MG	exAM	exAM_ERN1
FM_292-CITE7	FM_292	RS	NYGC	MG	exAM	exAM_ERN1
FM_292-CITE7	FM_292	RS	NYGC	MG	exAM	exAM_ERN1
FM_292-CITE7	FM_292	RS	NYGC	MG	Adapt	Adapt_AIF1
FM_292-CITE7	FM_292	RS	NYGC	MG	Adapt	Adapt_HSPA1A
FM_292-CITE7	FM_292	RS	NYGC	MG	Homeo	Homeo_FRMD4A
FM_292-CITE7	FM_292	RS	NYGC	MG	exAM	exAM_ERN1
FM_292-CITE7	FM_292	RS	NYGC	MG	Homeo	Homeo_PICALM
FM_292-CITE7	FM_292	RS	NYGC	MG	Homeo	Homeo_PICALM
FM_292-CITE7	FM_292	RS	NYGC	MG	Homeo	Homeo_FRMD4A
FM_292-CITE7	FM_292	RS	NYGC	MG	Homeo	Homeo_FRMD4A
FM_292-CITE7	FM_292	RS	NYGC	MG	exAM	exAM_ERN1
FM_292-CITE7	FM_292	RS	NYGC	MG	Homeo	Homeo_PICALM
FM_292-CITE7	FM_292	RS	NYGC	MG	Homeo	Homeo_PICALM
FM_292-CITE7	FM_292	RS	NYGC	MG	Homeo	Homeo_PICALM
FM_292-CITE7	FM_292	RS	NYGC	MG	Homeo	Homeo_PICALM
FM_292-CITE7	FM_292	RS	NYGC	MG	exAM	exAM_ERN1
FM_292-CITE7	FM_292	RS	NYGC	MG	Homeo	Homeo_PICALM
FM_292-CITE7	FM_292	RS	NYGC	MG	Homeo	Homeo_FRMD4A
FM_292-CITE7	FM_292	RS	NYGC	PVM	PVM	PVM_CD163
FM_292-CITE7	FM_292	RS	NYGC	MG	exAM	exAM_ERN1
FM_292-CITE7	FM_292	RS	NYGC	MG	Homeo	Homeo_PICALM
FM_292-CITE7	FM_292	RS	NYGC	MG	Homeo	Homeo_FRMD4A
FM_292-CITE7	FM_292	RS	NYGC	MG	Homeo	Homeo_PICALM
FM_292-CITE7	FM_292	RS	NYGC	MG	exAM	exAM_ERN1
FM_292-CITE7	FM_292	RS	NYGC	MG	Homeo	Homeo_PICALM
FM_292-CITE7	FM_292	RS	NYGC	MG	exAM	exAM_ERN1
FM_292-CITE7	FM_292	RS	NYGC	MG	Homeo	Homeo_FRMD4A
FM_292-CITE7	FM_292	RS	NYGC	MG	Adapt	Adapt_HIF1A
FM_292-CITE7	FM_292	RS	NYGC	MG	Homeo	Homeo_PICALM
FM_292-CITE7	FM_292	RS	NYGC	MG	Homeo	Homeo_FRMD4A
FM_292-CITE7	FM_292	RS	NYGC	MG	Homeo	Homeo_FRMD4A
FM_292-CITE7	FM_292	RS	NYGC	MG	Adapt	Adapt_HIST
FM_292-CITE7	FM_292	RS	NYGC	MG	exAM	exAM_ERN1
FM_292-CITE7	FM_292	RS	NYGC	MG	exAM	exAM_ERN1
FM_292-CITE7	FM_292	RS	NYGC	MG	Homeo	Homeo_PICALM
FM_292-CITE7	FM_292	RS	NYGC	MG	Homeo	Homeo_FRMD4A
FM_292-CITE7	FM_292	RS	NYGC	MG	Homeo	Homeo_FRMD4A
FM_292-CITE7	FM_292	RS	NYGC	MG	exAM	exAM_ERN1
FM_292-CITE7	FM_292	RS	NYGC	MG	exAM	exAM_ERN1
FM_292-CITE7	FM_292	RS	NYGC	MG	exAM	exAM_ERN1
FM_292-CITE7	FM_292	RS	NYGC	MG	Homeo	Homeo_PICALM
FM_292-CITE7	FM_292	RS	NYGC	MG	Homeo	Homeo_PICALM
FM_292-CITE7	FM_292	RS	NYGC	MG	Homeo	Homeo_FRMD4A
FM_292-CITE7	FM_292	RS	NYGC	MG	Adapt	Adapt_TMEM163
FM_292-CITE7	FM_292	RS	NYGC	MG	exAM	exAM_ERN1
FM_292-CITE7	FM_292	RS	NYGC	MG	exAM	exAM_ERN1
FM_292-CITE7	FM_292	RS	NYGC	MG	exAM	exAM_ERN1
FM_292-CITE7	FM_292	RS	NYGC	PVM	PVM	PVM_CD163
FM_292-CITE7	FM_292	RS	NYGC	PVM	PVM	PVM_CD163
FM_292-CITE7	FM_292	RS	NYGC	MG	Homeo	Homeo_FRMD4A
FM_292-CITE7	FM_292	RS	NYGC	MG	exAM	exAM_ERN1
FM_292-CITE7	FM_292	RS	NYGC	MG	Adapt	Adapt_AIF1
FM_292-CITE7	FM_292	RS	NYGC	MG	Homeo	Homeo_PICALM
FM_292-CITE7	FM_292	RS	NYGC	MG	Homeo	Homeo_FRMD4A
FM_292-CITE7	FM_292	RS	NYGC	MG	Adapt	Adapt_HSPA1A
FM_292-CITE7	FM_292	RS	NYGC	MG	exAM	exAM_ERN1
FM_292-CITE7	FM_292	RS	NYGC	MG	Homeo	Homeo_PICALM
FM_292-CITE7	FM_292	RS	NYGC	MG	exAM	exAM_ERN1
FM_292-CITE7	FM_292	RS	NYGC	PVM	PVM	PVM_CD163
FM_292-CITE7	FM_292	RS	NYGC	PVM	PVM	PVM_CD163
FM_292-CITE7	FM_292	RS	NYGC	MG	exAM	exAM_ERN1
FM_292-CITE7	FM_292	RS	NYGC	MG	Homeo	Homeo_FRMD4A
FM_292-CITE7	FM_292	RS	NYGC	MG	Homeo	Homeo_PICALM
FM_292-CITE7	FM_292	RS	NYGC	MG	Adapt	Adapt_HSPA1A
FM_292-CITE7	FM_292	RS	NYGC	MG	exAM	exAM_ERN1
FM_292-CITE7	FM_292	RS	NYGC	MG	Homeo	Homeo_PICALM
FM_292-CITE7	FM_292	RS	NYGC	MG	exAM	exAM_ERN1
FM_292-CITE7	FM_292	RS	NYGC	MG	Homeo	Homeo_PICALM
FM_292-CITE7	FM_292	RS	NYGC	MG	exAM	exAM_ERN1
FM_292-CITE7	FM_292	RS	NYGC	MG	Adapt	Adapt_TMEM163
FM_292-CITE7	FM_292	RS	NYGC	MG	Homeo	Homeo_PICALM
FM_292-CITE7	FM_292	RS	NYGC	MG	Homeo	Homeo_PICALM
FM_292-CITE7	FM_292	RS	NYGC	MG	Homeo	Homeo_PICALM
FM_292-CITE7	FM_292	RS	NYGC	MG	Adapt	Adapt_AIF1
FM_292-CITE7	FM_292	RS	NYGC	MG	Homeo	Homeo_PICALM
FM_292-CITE7	FM_292	RS	NYGC	MG	Prolif	Prolif_MKI67
FM_292-CITE7	FM_292	RS	NYGC	MG	Homeo	Homeo_FRMD4A
FM_292-CITE7	FM_292	RS	NYGC	MG	exAM	exAM_ERN1
FM_292-CITE7	FM_292	RS	NYGC	MG	exAM	exAM_ERN1
FM_292-CITE7	FM_292	RS	NYGC	MG	Homeo	Homeo_PICALM
FM_292-CITE7	FM_292	RS	NYGC	MG	exAM	exAM_ERN1
FM_292-CITE7	FM_292	RS	NYGC	MG	Adapt	Adapt_AIF1
FM_292-CITE7	FM_292	RS	NYGC	MG	exAM	exAM_ERN1
FM_292-CITE7	FM_292	RS	NYGC	MG	exAM	exAM_ERN1
FM_292-CITE7	FM_292	RS	NYGC	MG	exAM	exAM_ERN1
FM_292-CITE7	FM_292	RS	NYGC	MG	exAM	exAM_ERN1
FM_292-CITE7	FM_292	RS	NYGC	MG	Homeo	Homeo_PICALM
FM_292-CITE7	FM_292	RS	NYGC	MG	Homeo	Homeo_FRMD4A
FM_292-CITE7	FM_292	RS	NYGC	MG	Homeo	Homeo_PICALM
FM_292-CITE7	FM_292	RS	NYGC	MG	exAM	exAM_ERN1
FM_292-CITE7	FM_292	RS	NYGC	MG	Homeo	Homeo_PICALM
FM_292-CITE7	FM_292	RS	NYGC	MG	Homeo	Homeo_FRMD4A
FM_292-CITE7	FM_292	RS	NYGC	MG	exAM	exAM_ERN1
FM_292-CITE7	FM_292	RS	NYGC	MG	Homeo	Homeo_FRMD4A
FM_292-CITE7	FM_292	RS	NYGC	MG	Homeo	Homeo_PICALM
FM_292-CITE7	FM_292	RS	NYGC	MG	exAM	exAM_ERN1
FM_292-CITE7	FM_292	RS	NYGC	MG	exAM	exAM_ERN1
FM_292-CITE7	FM_292	RS	NYGC	MG	Adapt	Adapt_AIF1
FM_292-CITE7	FM_292	RS	NYGC	MG	exAM	exAM_ERN1
FM_292-CITE7	FM_292	RS	NYGC	MG	Homeo	Homeo_PICALM
FM_292-CITE7	FM_292	RS	NYGC	MG	exAM	exAM_ERN1
FM_292-CITE7	FM_292	RS	NYGC	MG	Homeo	Homeo_PICALM
FM_292-CITE7	FM_292	RS	NYGC	MG	exAM	exAM_ERN1
FM_292-CITE7	FM_292	RS	NYGC	MG	Homeo	Homeo_PICALM
FM_292-CITE7	FM_292	RS	NYGC	MG	Homeo	Homeo_FRMD4A
FM_292-CITE7	FM_292	RS	NYGC	MG	Adapt	Adapt_HIF1A
FM_292-CITE7	FM_292	RS	NYGC	MG	exAM	exAM_ERN1
FM_292-CITE7	FM_292	RS	NYGC	MG	ADAM	ADAM_GPNMB
FM_292-CITE7	FM_292	RS	NYGC	MG	exAM	exAM_ERN1
FM_292-CITE7	FM_292	RS	NYGC	MG	Homeo	Homeo_FRMD4A
FM_292-CITE7	FM_292	RS	NYGC	MG	Homeo	Homeo_PICALM
FM_292-CITE7	FM_292	RS	NYGC	MG	Adapt	Adapt_AIF1
FM_292-CITE7	FM_292	RS	NYGC	MG	exAM	exAM_ERN1
FM_292-CITE7	FM_292	RS	NYGC	MG	Homeo	Homeo_FRMD4A
FM_292-CITE7	FM_292	RS	NYGC	MG	exAM	exAM_ERN1
FM_292-CITE7	FM_292	RS	NYGC	MG	Homeo	Homeo_FRMD4A
FM_292-CITE7	FM_292	RS	NYGC	MG	Homeo	Homeo_FRMD4A
FM_292-CITE7	FM_292	RS	NYGC	MG	Homeo	Homeo_PICALM
FM_292-CITE7	FM_292	RS	NYGC	MG	Homeo	Homeo_PICALM
FM_292-CITE7	FM_292	RS	NYGC	MG	Homeo	Homeo_FRMD4A
FM_292-CITE7	FM_292	RS	NYGC	MG	Homeo	Homeo_PICALM
FM_292-CITE7	FM_292	RS	NYGC	MG	exAM	exAM_ERN1
FM_292-CITE7	FM_292	RS	NYGC	MG	Homeo	Homeo_PICALM
FM_292-CITE7	FM_292	RS	NYGC	MG	exAM	exAM_ERN1
FM_292-CITE7	FM_292	RS	NYGC	MG	exAM	exAM_ERN1
FM_292-CITE7	FM_292	RS	NYGC	MG	Homeo	Homeo_FRMD4A
FM_292-CITE7	FM_292	RS	NYGC	MG	Homeo	Homeo_PICALM
FM_292-CITE7	FM_292	RS	NYGC	MG	exAM	exAM_ERN1
FM_292-CITE7	FM_292	RS	NYGC	MG	Homeo	Homeo_FRMD4A
FM_292-CITE7	FM_292	RS	NYGC	MG	Adapt	Adapt_AIF1
FM_292-CITE7	FM_292	RS	NYGC	MG	exAM	exAM_ERN1
FM_292-CITE7	FM_292	RS	NYGC	MG	exAM	exAM_ERN1
FM_292-CITE7	FM_292	RS	NYGC	MG	Adapt	Adapt_AIF1
FM_292-CITE7	FM_292	RS	NYGC	MG	exAM	exAM_ERN1
FM_292-CITE7	FM_292	RS	NYGC	MG	exAM	exAM_ERN1
FM_292-CITE7	FM_292	RS	NYGC	MG	Adapt	Adapt_HSPA1A
FM_292-CITE7	FM_292	RS	NYGC	MG	exAM	exAM_ERN1
FM_292-CITE7	FM_292	RS	NYGC	MG	Homeo	Homeo_FRMD4A
FM_292-CITE7	FM_292	RS	NYGC	MG	Homeo	Homeo_PICALM
FM_292-CITE7	FM_292	RS	NYGC	MG	Homeo	Homeo_PICALM
FM_292-CITE7	FM_292	RS	NYGC	MG	exAM	exAM_ERN1
FM_292-CITE7	FM_292	RS	NYGC	MG	Homeo	Homeo_PICALM
FM_292-CITE7	FM_292	RS	NYGC	MG	Adapt	Adapt_AIF1
FM_292-CITE7	FM_292	RS	NYGC	MG	Adapt	Adapt_HSPA1A
FM_292-CITE7	FM_292	RS	NYGC	MG	Homeo	Homeo_FRMD4A
FM_292-CITE7	FM_292	RS	NYGC	MG	Homeo	Homeo_FRMD4A
FM_292-CITE7	FM_292	RS	NYGC	MG	exAM	exAM_ERN1
FM_292-CITE7	FM_292	RS	NYGC	MG	Homeo	Homeo_PICALM
FM_292-CITE7	FM_292	RS	NYGC	MG	exAM	exAM_ERN1
FM_292-CITE7	FM_292	RS	NYGC	MG	Homeo	Homeo_PICALM
FM_292-CITE7	FM_292	RS	NYGC	MG	Prolif	Prolif_MKI67
FM_292-CITE7	FM_292	RS	NYGC	MG	Adapt	Adapt_HSPA1A
FM_292-CITE7	FM_292	RS	NYGC	MG	Homeo	Homeo_PICALM
FM_292-CITE7	FM_292	RS	NYGC	MG	Homeo	Homeo_PICALM
FM_292-CITE7	FM_292	RS	NYGC	MG	exAM	exAM_ERN1
FM_292-CITE7	FM_292	RS	NYGC	MG	exAM	exAM_ERN1
FM_292-CITE7	FM_292	RS	NYGC	MG	Adapt	Adapt_AIF1
FM_292-CITE7	FM_292	RS	NYGC	MG	Homeo	Homeo_FRMD4A
FM_292-CITE7	FM_292	RS	NYGC	MG	Adapt	Adapt_HIST
FM_292-CITE7	FM_292	RS	NYGC	MG	exAM	exAM_ERN1
FM_292-CITE7	FM_292	RS	NYGC	MG	Homeo	Homeo_FRMD4A
FM_292-CITE7	FM_292	RS	NYGC	MG	Homeo	Homeo_FRMD4A
FM_292-CITE7	FM_292	RS	NYGC	MG	Adapt	Adapt_HSPA1A
FM_292-CITE7	FM_292	RS	NYGC	MG	Adapt	Adapt_AIF1
FM_292-CITE7	FM_292	RS	NYGC	MG	Adapt	Adapt_HIST
FM_292-CITE7	FM_292	RS	NYGC	MG	Homeo	Homeo_PICALM
FM_292-CITE7	FM_292	RS	NYGC	MG	exAM	exAM_ERN1
FM_292-CITE7	FM_292	RS	NYGC	MG	Homeo	Homeo_PICALM
FM_292-CITE7	FM_292	RS	NYGC	MG	Homeo	Homeo_FRMD4A
FM_292-CITE7	FM_292	RS	NYGC	MG	Adapt	Adapt_HSPA1A
FM_292-CITE7	FM_292	RS	NYGC	MG	exAM	exAM_ERN1
FM_292-CITE7	FM_292	RS	NYGC	MG	Adapt	Adapt_HSPA1A
FM_292-CITE7	FM_292	RS	NYGC	MG	Homeo	Homeo_FRMD4A
FM_292-CITE7	FM_292	RS	NYGC	MG	exAM	exAM_ERN1
FM_292-CITE7	FM_292	RS	NYGC	MG	Homeo	Homeo_PICALM
FM_292-CITE7	FM_292	RS	NYGC	MG	exAM	exAM_ERN1
FM_292-CITE7	FM_292	RS	NYGC	MG	Homeo	Homeo_PICALM
FM_292-CITE7	FM_292	RS	NYGC	MG	exAM	exAM_ERN1
FM_292-CITE7	FM_292	RS	NYGC	MG	Adapt	Adapt_HSPA1A
FM_292-CITE7	FM_292	RS	NYGC	MG	Homeo	Homeo_PICALM
FM_292-CITE7	FM_292	RS	NYGC	MG	exAM	exAM_ERN1
FM_292-CITE7	FM_292	RS	NYGC	MG	exAM	exAM_ERN1
FM_292-CITE7	FM_292	RS	NYGC	MG	Homeo	Homeo_FRMD4A
FM_292-CITE7	FM_292	RS	NYGC	MG	exAM	exAM_ERN1
FM_292-CITE7	FM_292	RS	NYGC	MG	exAM	exAM_ERN1
FM_292-CITE7	FM_292	RS	NYGC	MG	Homeo	Homeo_FRMD4A
FM_292-CITE7	FM_292	RS	NYGC	MG	exAM	exAM_ERN1
FM_292-CITE7	FM_292	RS	NYGC	MG	exAM	exAM_ERN1
FM_292-CITE7	FM_292	RS	NYGC	MG	Homeo	Homeo_FRMD4A
FM_292-CITE7	FM_292	RS	NYGC	MG	exAM	exAM_ERN1
FM_292-CITE7	FM_292	RS	NYGC	MG	exAM	exAM_ERN1
FM_292-CITE7	FM_292	RS	NYGC	MG	Homeo	Homeo_PICALM
FM_292-CITE7	FM_292	RS	NYGC	MG	Homeo	Homeo_FRMD4A
FM_292-CITE7	FM_292	RS	NYGC	MG	exAM	exAM_ERN1
FM_292-CITE7	FM_292	RS	NYGC	MG	exAM	exAM_ERN1
FM_292-CITE7	FM_292	RS	NYGC	MG	exAM	exAM_ERN1
FM_292-CITE7	FM_292	RS	NYGC	MG	Homeo	Homeo_PICALM
FM_292-CITE7	FM_292	RS	NYGC	MG	Homeo	Homeo_FRMD4A
FM_292-CITE7	FM_292	RS	NYGC	MG	exAM	exAM_ERN1
FM_292-CITE7	FM_292	RS	NYGC	MG	exAM	exAM_ERN1
FM_292-CITE7	FM_292	RS	NYGC	MG	exAM	exAM_ERN1
FM_292-CITE7	FM_292	RS	NYGC	MG	Adapt	Adapt_CCL3
FM_292-CITE7	FM_292	RS	NYGC	MG	Homeo	Homeo_PICALM
FM_292-CITE7	FM_292	RS	NYGC	MG	exAM	exAM_ERN1
FM_292-CITE7	FM_292	RS	NYGC	MG	Homeo	Homeo_PICALM
FM_292-CITE7	FM_292	RS	NYGC	MG	exAM	exAM_ERN1
FM_292-CITE7	FM_292	RS	NYGC	MG	Homeo	Homeo_PICALM
FM_292-CITE7	FM_292	RS	NYGC	MG	Homeo	Homeo_PICALM
FM_292-CITE7	FM_292	RS	NYGC	MG	Adapt	Adapt_AIF1
FM_292-CITE7	FM_292	RS	NYGC	MG	Homeo	Homeo_PICALM
FM_292-CITE7	FM_292	RS	NYGC	MG	Homeo	Homeo_FRMD4A
FM_292-CITE7	FM_292	RS	NYGC	MG	Homeo	Homeo_PICALM
FM_292-CITE7	FM_292	RS	NYGC	MG	exAM	exAM_ERN1
FM_292-CITE7	FM_292	RS	NYGC	MG	Homeo	Homeo_PICALM
FM_292-CITE7	FM_292	RS	NYGC	MG	exAM	exAM_ERN1
FM_292-CITE7	FM_292	RS	NYGC	MG	exAM	exAM_ERN1
FM_292-CITE7	FM_292	RS	NYGC	MG	exAM	exAM_ERN1
FM_292-CITE7	FM_292	RS	NYGC	MG	Homeo	Homeo_PICALM
FM_292-CITE7	FM_292	RS	NYGC	MG	Homeo	Homeo_PICALM
FM_292-CITE7	FM_292	RS	NYGC	MG	Adapt	Adapt_AIF1
FM_292-CITE7	FM_292	RS	NYGC	MG	exAM	exAM_ERN1
FM_292-CITE7	FM_292	RS	NYGC	MG	Adapt	Adapt_AIF1
FM_292-CITE7	FM_292	RS	NYGC	MG	Homeo	Homeo_FRMD4A
FM_292-CITE7	FM_292	RS	NYGC	MG	exAM	exAM_ERN1
FM_292-CITE7	FM_292	RS	NYGC	MG	Homeo	Homeo_PICALM
FM_292-CITE7	FM_292	RS	NYGC	MG	Adapt	Adapt_HSPA1A
FM_292-CITE7	FM_292	RS	NYGC	MG	Adapt	Adapt_AIF1
FM_292-CITE7	FM_292	RS	NYGC	MG	Homeo	Homeo_FRMD4A
FM_292-CITE7	FM_292	RS	NYGC	MG	Adapt	Adapt_HSPA1A
FM_292-CITE7	FM_292	RS	NYGC	MG	exAM	exAM_ERN1
FM_292-CITE7	FM_292	RS	NYGC	MG	exAM	exAM_ERN1
FM_292-CITE7	FM_292	RS	NYGC	MG	exAM	exAM_ERN1
FM_292-CITE7	FM_292	RS	NYGC	MG	Adapt	Adapt_AIF1
FM_292-CITE7	FM_292	RS	NYGC	MG	Homeo	Homeo_PICALM
FM_292-CITE7	FM_292	RS	NYGC	MG	Homeo	Homeo_PICALM
FM_292-CITE7	FM_292	RS	NYGC	MG	Homeo	Homeo_FRMD4A
FM_292-CITE7	FM_292	RS	NYGC	MG	ADAM	ADAM_GPNMB
FM_292-CITE7	FM_292	RS	NYGC	MG	Homeo	Homeo_FRMD4A
FM_292-CITE7	FM_292	RS	NYGC	MG	exAM	exAM_ERN1
FM_292-CITE7	FM_292	RS	NYGC	MG	exAM	exAM_ERN1
FM_292-CITE7	FM_292	RS	NYGC	MG	Adapt	Adapt_HSPA1A
FM_292-CITE7	FM_292	RS	NYGC	MG	Homeo	Homeo_PICALM
FM_292-CITE7	FM_292	RS	NYGC	MG	exAM	exAM_ERN1
FM_292-CITE7	FM_292	RS	NYGC	MG	Homeo	Homeo_PICALM
FM_292-CITE7	FM_292	RS	NYGC	MG	Adapt	Adapt_HSPA1A
FM_292-CITE7	FM_292	RS	NYGC	MG	Adapt	Adapt_HSPA1A
FM_292-CITE7	FM_292	RS	NYGC	MG	Homeo	Homeo_FRMD4A
FM_292-CITE7	FM_292	RS	NYGC	MG	exAM	exAM_ERN1
FM_292-CITE7	FM_292	RS	NYGC	MG	Homeo	Homeo_FRMD4A
FM_292-CITE7	FM_292	RS	NYGC	MG	Adapt	Adapt_HIF1A
FM_292-CITE7	FM_292	RS	NYGC	MG	exAM	exAM_ERN1
FM_292-CITE7	FM_292	RS	NYGC	MG	ADAM	ADAM_GPNMB
FM_292-CITE7	FM_292	RS	NYGC	MG	Homeo	Homeo_PICALM
FM_292-CITE7	FM_292	RS	NYGC	PVM	PVM	PVM_CD163
FM_292-CITE7	FM_292	RS	NYGC	MG	Homeo	Homeo_PICALM
FM_292-CITE7	FM_292	RS	NYGC	MG	exAM	exAM_ERN1
FM_292-CITE7	FM_292	RS	NYGC	MG	exAM	exAM_ERN1
FM_292-CITE7	FM_292	RS	NYGC	MG	Adapt	Adapt_HSPA1A
FM_292-CITE7	FM_292	RS	NYGC	MG	Homeo	Homeo_FRMD4A
FM_292-CITE7	FM_292	RS	NYGC	MG	Homeo	Homeo_PICALM
FM_292-CITE7	FM_292	RS	NYGC	MG	exAM	exAM_ERN1
FM_292-CITE7	FM_292	RS	NYGC	MG	exAM	exAM_ERN1
FM_292-CITE7	FM_292	RS	NYGC	MG	Homeo	Homeo_FRMD4A
FM_292-CITE7	FM_292	RS	NYGC	MG	exAM	exAM_ERN1
FM_292-CITE7	FM_292	RS	NYGC	MG	Adapt	Adapt_HIST
FM_292-CITE7	FM_292	RS	NYGC	MG	Homeo	Homeo_PICALM
FM_292-CITE7	FM_292	RS	NYGC	MG	Homeo	Homeo_FRMD4A
FM_292-CITE7	FM_292	RS	NYGC	MG	Homeo	Homeo_PICALM
FM_292-CITE7	FM_292	RS	NYGC	MG	exAM	exAM_ERN1
FM_292-CITE7	FM_292	RS	NYGC	MG	exAM	exAM_ERN1
FM_292-CITE7	FM_292	RS	NYGC	MG	Adapt	Adapt_AIF1
FM_292-CITE7	FM_292	RS	NYGC	MG	Adapt	Adapt_HSPA1A
FM_292-CITE7	FM_292	RS	NYGC	MG	Homeo	Homeo_FRMD4A
FM_292-CITE7	FM_292	RS	NYGC	MG	exAM	exAM_ERN1
FM_292-CITE7	FM_292	RS	NYGC	MG	Adapt	Adapt_AIF1
FM_292-CITE7	FM_292	RS	NYGC	MG	Homeo	Homeo_PICALM
FM_292-CITE7	FM_292	RS	NYGC	MG	exAM	exAM_ERN1
FM_292-CITE7	FM_292	RS	NYGC	MG	Homeo	Homeo_FRMD4A
FM_292-CITE7	FM_292	RS	NYGC	MG	Homeo	Homeo_FRMD4A
FM_292-CITE7	FM_292	RS	NYGC	MG	Adapt	Adapt_AIF1
FM_292-CITE7	FM_292	RS	NYGC	MG	Adapt	Adapt_HIF1A
FM_292-CITE7	FM_292	RS	NYGC	MG	Homeo	Homeo_PICALM
FM_292-CITE7	FM_292	RS	NYGC	MG	Homeo	Homeo_FRMD4A
FM_292-CITE7	FM_292	RS	NYGC	MG	Homeo	Homeo_PICALM
FM_292-CITE7	FM_292	RS	NYGC	MG	exAM	exAM_ERN1
FM_292-CITE7	FM_292	RS	NYGC	MG	exAM	exAM_ERN1
FM_292-CITE7	FM_292	RS	NYGC	MG	Homeo	Homeo_PICALM
FM_292-CITE7	FM_292	RS	NYGC	MG	Adapt	Adapt_HSPA1A
FM_292-CITE7	FM_292	RS	NYGC	MG	Adapt	Adapt_AIF1
FM_292-CITE7	FM_292	RS	NYGC	MG	exAM	exAM_ERN1
FM_292-CITE7	FM_292	RS	NYGC	MG	Homeo	Homeo_FRMD4A
FM_292-CITE7	FM_292	RS	NYGC	MG	Homeo	Homeo_FRMD4A
FM_292-CITE7	FM_292	RS	NYGC	MG	Adapt	Adapt_AIF1
FM_292-CITE7	FM_292	RS	NYGC	MG	exAM	exAM_ERN1
FM_292-CITE7	FM_292	RS	NYGC	MG	Homeo	Homeo_FRMD4A
FM_292-CITE7	FM_292	RS	NYGC	MG	Homeo	Homeo_PICALM
FM_292-CITE7	FM_292	RS	NYGC	MG	Adapt	Adapt_AIF1
FM_292-CITE7	FM_292	RS	NYGC	MG	exAM	exAM_ERN1
FM_292-CITE7	FM_292	RS	NYGC	MG	Adapt	Adapt_AIF1
FM_292-CITE7	FM_292	RS	NYGC	MG	exAM	exAM_ERN1
FM_292-CITE7	FM_292	RS	NYGC	MG	exAM	exAM_ERN1
FM_292-CITE7	FM_292	RS	NYGC	MG	Adapt	Adapt_HSPA1A
FM_292-CITE7	FM_292	RS	NYGC	MG	Adapt	Adapt_AIF1
FM_292-CITE7	FM_292	RS	NYGC	MG	exAM	exAM_ERN1
FM_292-CITE7	FM_292	RS	NYGC	MG	exAM	exAM_ERN1
FM_292-CITE7	FM_292	RS	NYGC	MG	Adapt	Adapt_HIST
FM_292-CITE7	FM_292	RS	NYGC	MG	Adapt	Adapt_HSPA1A
FM_292-CITE7	FM_292	RS	NYGC	MG	Homeo	Homeo_PICALM
FM_292-CITE7	FM_292	RS	NYGC	MG	Adapt	Adapt_AIF1
FM_292-CITE7	FM_292	RS	NYGC	MG	exAM	exAM_ERN1
FM_292-CITE7	FM_292	RS	NYGC	MG	exAM	exAM_ERN1
FM_292-CITE7	FM_292	RS	NYGC	MG	Adapt	Adapt_HSPA1A
FM_292-CITE7	FM_292	RS	NYGC	MG	Adapt	Adapt_HSPA1A
FM_292-CITE7	FM_292	RS	NYGC	MG	Homeo	Homeo_FRMD4A
FM_292-CITE7	FM_292	RS	NYGC	MG	Homeo	Homeo_PICALM
FM_292-CITE7	FM_292	RS	NYGC	MG	Adapt	Adapt_HSPA1A
FM_292-CITE7	FM_292	RS	NYGC	MG	Adapt	Adapt_AIF1
FM_292-CITE7	FM_292	RS	NYGC	MG	Adapt	Adapt_HIST
FM_292-CITE7	FM_292	RS	NYGC	MG	Homeo	Homeo_FRMD4A
FM_292-CITE7	FM_292	RS	NYGC	MG	Adapt	Adapt_AIF1
FM_292-CITE7	FM_292	RS	NYGC	MG	Homeo	Homeo_FRMD4A
FM_292-CITE7	FM_292	RS	NYGC	MG	Adapt	Adapt_HSPA1A
FM_292-CITE7	FM_292	RS	NYGC	MG	Homeo	Homeo_PICALM
FM_292-CITE7	FM_292	RS	NYGC	MG	Homeo	Homeo_PICALM
FM_292-CITE7	FM_292	RS	NYGC	MG	Homeo	Homeo_PICALM
