## Supplementary Tables S1-17 for "Plasticity of Human Microglia and Brain Perivascular Macrophages in Aging and Alzheimer’s Disease": TableS1_taxonomy_FreshMG.csv (part 8 of 32)

	individualID	Source	Sequencing	class	subclass	subtype
FM_292-CITE7	FM_292	RS	NYGC	MG	Adapt	Adapt_AIF1
FM_292-CITE7	FM_292	RS	NYGC	MG	exAM	exAM_ERN1
FM_292-CITE7	FM_292	RS	NYGC	MG	Homeo	Homeo_PICALM
FM_292-CITE7	FM_292	RS	NYGC	MG	Homeo	Homeo_FRMD4A
FM_292-CITE7	FM_292	RS	NYGC	MG	exAM	exAM_ERN1
FM_292-CITE7	FM_292	RS	NYGC	MG	Homeo	Homeo_PICALM
FM_292-CITE7	FM_292	RS	NYGC	MG	exAM	exAM_ERN1
FM_292-CITE7	FM_292	RS	NYGC	MG	exAM	exAM_ERN1
FM_292-CITE7	FM_292	RS	NYGC	MG	Homeo	Homeo_FRMD4A
FM_292-CITE7	FM_292	RS	NYGC	MG	ADAM	ADAM_GPNMB
FM_292-CITE7	FM_292	RS	NYGC	MG	exAM	exAM_ERN1
FM_292-CITE7	FM_292	RS	NYGC	MG	exAM	exAM_ERN1
FM_292-CITE7	FM_292	RS	NYGC	MG	Adapt	Adapt_HIF1A
FM_292-CITE7	FM_292	RS	NYGC	MG	exAM	exAM_ERN1
FM_292-CITE7	FM_292	RS	NYGC	MG	Homeo	Homeo_FRMD4A
FM_292-CITE7	FM_292	RS	NYGC	MG	Adapt	Adapt_HSPA1A
FM_292-CITE7	FM_292	RS	NYGC	MG	Homeo	Homeo_PICALM
FM_292-CITE7	FM_292	RS	NYGC	MG	Homeo	Homeo_PICALM
FM_292-CITE7	FM_292	RS	NYGC	MG	Homeo	Homeo_PICALM
FM_292-CITE7	FM_292	RS	NYGC	MG	exAM	exAM_ERN1
FM_292-CITE7	FM_292	RS	NYGC	MG	Homeo	Homeo_PICALM
FM_292-CITE7	FM_292	RS	NYGC	MG	exAM	exAM_ERN1
FM_292-CITE7	FM_292	RS	NYGC	MG	Homeo	Homeo_PICALM
FM_292-CITE7	FM_292	RS	NYGC	MG	exAM	exAM_ERN1
FM_292-CITE7	FM_292	RS	NYGC	MG	exAM	exAM_ERN1
FM_292-CITE7	FM_292	RS	NYGC	MG	exAM	exAM_ERN1
FM_292-CITE7	FM_292	RS	NYGC	MG	Homeo	Homeo_PICALM
FM_292-CITE7	FM_292	RS	NYGC	MG	exAM	exAM_ERN1
FM_292-CITE7	FM_292	RS	NYGC	MG	Adapt	Adapt_HIST
FM_292-CITE7	FM_292	RS	NYGC	MG	exAM	exAM_ERN1
FM_292-CITE7	FM_292	RS	NYGC	MG	Adapt	Adapt_HIST
FM_292-CITE7	FM_292	RS	NYGC	MG	exAM	exAM_ERN1
FM_292-CITE7	FM_292	RS	NYGC	MG	exAM	exAM_ERN1
FM_292-CITE7	FM_292	RS	NYGC	MG	exAM	exAM_ERN1
FM_292-CITE7	FM_292	RS	NYGC	MG	Homeo	Homeo_FRMD4A
FM_292-CITE7	FM_292	RS	NYGC	MG	exAM	exAM_ERN1
FM_292-CITE7	FM_292	RS	NYGC	MG	Adapt	Adapt_HSPA1A
FM_292-CITE7	FM_292	RS	NYGC	MG	Homeo	Homeo_FRMD4A
FM_292-CITE7	FM_292	RS	NYGC	MG	Adapt	Adapt_AIF1
FM_292-CITE7	FM_292	RS	NYGC	MG	exAM	exAM_ERN1
FM_292-CITE7	FM_292	RS	NYGC	MG	Adapt	Adapt_AIF1
FM_292-CITE7	FM_292	RS	NYGC	MG	Homeo	Homeo_PICALM
FM_292-CITE7	FM_292	RS	NYGC	MG	Homeo	Homeo_FRMD4A
FM_292-CITE7	FM_292	RS	NYGC	MG	Homeo	Homeo_PICALM
FM_292-CITE7	FM_292	RS	NYGC	MG	Homeo	Homeo_PICALM
FM_292-CITE7	FM_292	RS	NYGC	MG	Homeo	Homeo_PICALM
FM_292-CITE7	FM_292	RS	NYGC	MG	exAM	exAM_ERN1
FM_292-CITE7	FM_292	RS	NYGC	MG	Adapt	Adapt_AIF1
FM_292-CITE7	FM_292	RS	NYGC	MG	exAM	exAM_ERN1
FM_292-CITE7	FM_292	RS	NYGC	MG	Adapt	Adapt_AIF1
FM_292-CITE7	FM_292	RS	NYGC	MG	Adapt	Adapt_HIF1A
FM_292-CITE7	FM_292	RS	NYGC	MG	Homeo	Homeo_FRMD4A
FM_292-CITE7	FM_292	RS	NYGC	MG	exAM	exAM_ERN1
FM_292-CITE7	FM_292	RS	NYGC	MG	Homeo	Homeo_PICALM
FM_292-CITE7	FM_292	RS	NYGC	MG	Homeo	Homeo_FRMD4A
FM_292-CITE7	FM_292	RS	NYGC	MG	exAM	exAM_ERN1
FM_292-CITE7	FM_292	RS	NYGC	MG	Homeo	Homeo_PICALM
FM_292-CITE7	FM_292	RS	NYGC	MG	Homeo	Homeo_FRMD4A
FM_292-CITE7	FM_292	RS	NYGC	MG	Homeo	Homeo_PICALM
FM_292-CITE7	FM_292	RS	NYGC	MG	Homeo	Homeo_FRMD4A
FM_292-CITE7	FM_292	RS	NYGC	MG	Homeo	Homeo_FRMD4A
FM_292-CITE7	FM_292	RS	NYGC	MG	Adapt	Adapt_AIF1
FM_292-CITE7	FM_292	RS	NYGC	MG	exAM	exAM_ERN1
FM_292-CITE7	FM_292	RS	NYGC	MG	Adapt	Adapt_AIF1
FM_292-CITE7	FM_292	RS	NYGC	MG	Adapt	Adapt_AIF1
FM_292-CITE7	FM_292	RS	NYGC	MG	exAM	exAM_ERN1
FM_292-CITE7	FM_292	RS	NYGC	MG	exAM	exAM_ERN1
FM_292-CITE7	FM_292	RS	NYGC	MG	Homeo	Homeo_PICALM
FM_292-CITE7	FM_292	RS	NYGC	MG	Adapt	Adapt_AIF1
FM_292-CITE7	FM_292	RS	NYGC	MG	Homeo	Homeo_PICALM
FM_292-CITE7	FM_292	RS	NYGC	MG	Homeo	Homeo_FRMD4A
FM_292-CITE7	FM_292	RS	NYGC	MG	Homeo	Homeo_PICALM
FM_292-CITE7	FM_292	RS	NYGC	MG	Homeo	Homeo_PICALM
FM_292-CITE7	FM_292	RS	NYGC	MG	Homeo	Homeo_PICALM
FM_292-CITE7	FM_292	RS	NYGC	MG	Homeo	Homeo_PICALM
FM_292-CITE7	FM_292	RS	NYGC	MG	Homeo	Homeo_PICALM
FM_292-CITE7	FM_292	RS	NYGC	PVM	PVM	PVM_CD163
FM_292-CITE7	FM_292	RS	NYGC	MG	Homeo	Homeo_FRMD4A
FM_292-CITE7	FM_292	RS	NYGC	MG	Homeo	Homeo_FRMD4A
FM_292-CITE7	FM_292	RS	NYGC	MG	exAM	exAM_ERN1
FM_292-CITE7	FM_292	RS	NYGC	MG	exAM	exAM_ERN1
FM_292-CITE7	FM_292	RS	NYGC	MG	Homeo	Homeo_PICALM
FM_292-CITE7	FM_292	RS	NYGC	MG	Adapt	Adapt_AIF1
FM_292-CITE7	FM_292	RS	NYGC	MG	Homeo	Homeo_PICALM
FM_292-CITE7	FM_292	RS	NYGC	MG	Homeo	Homeo_PICALM
FM_292-CITE7	FM_292	RS	NYGC	MG	exAM	exAM_ERN1
FM_292-CITE7	FM_292	RS	NYGC	MG	Homeo	Homeo_PICALM
FM_292-CITE7	FM_292	RS	NYGC	MG	Homeo	Homeo_FRMD4A
FM_292-CITE7	FM_292	RS	NYGC	MG	exAM	exAM_ERN1
FM_292-CITE7	FM_292	RS	NYGC	MG	exAM	exAM_ERN1
FM_292-CITE7	FM_292	RS	NYGC	MG	exAM	exAM_ERN1
FM_292-CITE7	FM_292	RS	NYGC	MG	Adapt	Adapt_HIST
FM_292-CITE7	FM_292	RS	NYGC	MG	Homeo	Homeo_PICALM
FM_292-CITE7	FM_292	RS	NYGC	MG	Homeo	Homeo_PICALM
FM_292-CITE7	FM_292	RS	NYGC	MG	Homeo	Homeo_PICALM
FM_292-CITE7	FM_292	RS	NYGC	MG	Homeo	Homeo_FRMD4A
FM_292-CITE7	FM_292	RS	NYGC	MG	Homeo	Homeo_FRMD4A
FM_292-CITE7	FM_292	RS	NYGC	MG	Homeo	Homeo_PICALM
FM_292-CITE7	FM_292	RS	NYGC	MG	Adapt	Adapt_AIF1
FM_292-CITE7	FM_292	RS	NYGC	MG	Homeo	Homeo_FRMD4A
FM_292-CITE7	FM_292	RS	NYGC	MG	exAM	exAM_ERN1
FM_292-CITE7	FM_292	RS	NYGC	MG	Homeo	Homeo_FRMD4A
FM_292-CITE7	FM_292	RS	NYGC	MG	Adapt	Adapt_HSPA1A
FM_292-CITE7	FM_292	RS	NYGC	MG	exAM	exAM_ERN1
FM_292-CITE7	FM_292	RS	NYGC	MG	Homeo	Homeo_FRMD4A
FM_292-CITE7	FM_292	RS	NYGC	MG	Homeo	Homeo_FRMD4A
FM_292-CITE7	FM_292	RS	NYGC	MG	Adapt	Adapt_AIF1
FM_292-CITE7	FM_292	RS	NYGC	MG	Homeo	Homeo_PICALM
FM_292-CITE7	FM_292	RS	NYGC	MG	exAM	exAM_ERN1
FM_292-CITE7	FM_292	RS	NYGC	PVM	PVM	PVM_CD163
FM_292-CITE7	FM_292	RS	NYGC	MG	Homeo	Homeo_FRMD4A
FM_292-CITE7	FM_292	RS	NYGC	MG	exAM	exAM_ERN1
FM_292-CITE7	FM_292	RS	NYGC	MG	exAM	exAM_ERN1
FM_292-CITE7	FM_292	RS	NYGC	MG	Homeo	Homeo_PICALM
FM_292-CITE7	FM_292	RS	NYGC	MG	exAM	exAM_ERN1
FM_292-CITE7	FM_292	RS	NYGC	MG	Homeo	Homeo_PICALM
FM_292-CITE7	FM_292	RS	NYGC	MG	exAM	exAM_ERN1
FM_292-CITE7	FM_292	RS	NYGC	MG	Homeo	Homeo_FRMD4A
FM_292-CITE7	FM_292	RS	NYGC	MG	Homeo	Homeo_PICALM
FM_292-CITE7	FM_292	RS	NYGC	MG	Homeo	Homeo_FRMD4A
FM_292-CITE7	FM_292	RS	NYGC	MG	Adapt	Adapt_HIF1A
FM_292-CITE7	FM_292	RS	NYGC	MG	Homeo	Homeo_PICALM
FM_292-CITE7	FM_292	RS	NYGC	MG	Adapt	Adapt_AIF1
FM_292-CITE7	FM_292	RS	NYGC	MG	Adapt	Adapt_AIF1
FM_292-CITE7	FM_292	RS	NYGC	MG	exAM	exAM_ERN1
FM_292-CITE7	FM_292	RS	NYGC	MG	Adapt	Adapt_HSPA1A
FM_292-CITE7	FM_292	RS	NYGC	MG	exAM	exAM_ERN1
FM_292-CITE7	FM_292	RS	NYGC	MG	Homeo	Homeo_PICALM
FM_292-CITE7	FM_292	RS	NYGC	MG	Homeo	Homeo_PICALM
FM_292-CITE7	FM_292	RS	NYGC	MG	Adapt	Adapt_AIF1
FM_292-CITE7	FM_292	RS	NYGC	MG	Homeo	Homeo_FRMD4A
FM_292-CITE7	FM_292	RS	NYGC	MG	Homeo	Homeo_PICALM
FM_292-CITE7	FM_292	RS	NYGC	MG	Homeo	Homeo_PICALM
FM_292-CITE7	FM_292	RS	NYGC	MG	Adapt	Adapt_AIF1
FM_292-CITE7	FM_292	RS	NYGC	MG	exAM	exAM_ERN1
FM_292-CITE7	FM_292	RS	NYGC	MG	exAM	exAM_ERN1
FM_292-CITE7	FM_292	RS	NYGC	MG	Homeo	Homeo_FRMD4A
FM_292-CITE7	FM_292	RS	NYGC	MG	Adapt	Adapt_AIF1
FM_292-CITE7	FM_292	RS	NYGC	MG	Homeo	Homeo_PICALM
FM_292-CITE7	FM_292	RS	NYGC	MG	exAM	exAM_ERN1
FM_292-CITE7	FM_292	RS	NYGC	MG	exAM	exAM_ERN1
FM_292-CITE7	FM_292	RS	NYGC	MG	Adapt	Adapt_HSPA1A
FM_292-CITE7	FM_292	RS	NYGC	MG	Homeo	Homeo_PICALM
FM_292-CITE7	FM_292	RS	NYGC	MG	Adapt	Adapt_AIF1
FM_292-CITE7	FM_292	RS	NYGC	MG	Homeo	Homeo_FRMD4A
FM_292-CITE7	FM_292	RS	NYGC	MG	exAM	exAM_ERN1
FM_292-CITE7	FM_292	RS	NYGC	MG	Homeo	Homeo_PICALM
FM_292-CITE7	FM_292	RS	NYGC	MG	Homeo	Homeo_FRMD4A
FM_292-CITE7	FM_292	RS	NYGC	MG	exAM	exAM_ERN1
FM_292-CITE7	FM_292	RS	NYGC	MG	Homeo	Homeo_FRMD4A
FM_292-CITE7	FM_292	RS	NYGC	MG	exAM	exAM_ERN1
FM_292-CITE7	FM_292	RS	NYGC	MG	Homeo	Homeo_FRMD4A
FM_292-CITE7	FM_292	RS	NYGC	MG	Homeo	Homeo_PICALM
FM_292-CITE7	FM_292	RS	NYGC	MG	Adapt	Adapt_AIF1
FM_292-CITE7	FM_292	RS	NYGC	MG	Adapt	Adapt_AIF1
FM_292-CITE7	FM_292	RS	NYGC	MG	Homeo	Homeo_FRMD4A
FM_292-CITE7	FM_292	RS	NYGC	MG	Prolif	Prolif_MKI67
FM_292-CITE7	FM_292	RS	NYGC	MG	exAM	exAM_ERN1
FM_292-CITE7	FM_292	RS	NYGC	MG	Homeo	Homeo_PICALM
FM_292-CITE7	FM_292	RS	NYGC	MG	Adapt	Adapt_HSPA1A
FM_292-CITE7	FM_292	RS	NYGC	MG	Homeo	Homeo_PICALM
FM_292-CITE7	FM_292	RS	NYGC	MG	Homeo	Homeo_FRMD4A
FM_292-CITE7	FM_292	RS	NYGC	MG	exAM	exAM_ERN1
FM_292-CITE7	FM_292	RS	NYGC	MG	Adapt	Adapt_HSPA1A
FM_292-CITE7	FM_292	RS	NYGC	MG	exAM	exAM_ERN1
FM_292-CITE7	FM_292	RS	NYGC	MG	Homeo	Homeo_PICALM
FM_292-CITE7	FM_292	RS	NYGC	MG	Homeo	Homeo_PICALM
FM_292-CITE7	FM_292	RS	NYGC	MG	Adapt	Adapt_HIST
FM_292-CITE7	FM_292	RS	NYGC	MG	Homeo	Homeo_PICALM
FM_292-CITE7	FM_292	RS	NYGC	MG	Adapt	Adapt_AIF1
FM_292-CITE7	FM_292	RS	NYGC	MG	Homeo	Homeo_PICALM
FM_292-CITE7	FM_292	RS	NYGC	MG	Adapt	Adapt_AIF1
FM_292-CITE7	FM_292	RS	NYGC	PVM	PVM	PVM_CD163
FM_292-CITE7	FM_292	RS	NYGC	MG	Homeo	Homeo_FRMD4A
FM_292-CITE7	FM_292	RS	NYGC	MG	Homeo	Homeo_PICALM
FM_292-CITE7	FM_292	RS	NYGC	MG	Homeo	Homeo_FRMD4A
FM_292-CITE7	FM_292	RS	NYGC	MG	exAM	exAM_ERN1
FM_292-CITE7	FM_292	RS	NYGC	MG	Homeo	Homeo_PICALM
FM_292-CITE7	FM_292	RS	NYGC	MG	exAM	exAM_ERN1
FM_292-CITE7	FM_292	RS	NYGC	MG	Homeo	Homeo_PICALM
FM_292-CITE7	FM_292	RS	NYGC	MG	Homeo	Homeo_PICALM
FM_292-CITE7	FM_292	RS	NYGC	MG	Homeo	Homeo_PICALM
FM_292-CITE7	FM_292	RS	NYGC	MG	exAM	exAM_ERN1
FM_292-CITE7	FM_292	RS	NYGC	MG	Homeo	Homeo_PICALM
FM_292-CITE7	FM_292	RS	NYGC	MG	Homeo	Homeo_FRMD4A
FM_292-CITE7	FM_292	RS	NYGC	MG	exAM	exAM_ERN1
FM_292-CITE7	FM_292	RS	NYGC	PVM	PVM	PVM_CD163
FM_292-CITE7	FM_292	RS	NYGC	MG	Homeo	Homeo_PICALM
FM_292-CITE7	FM_292	RS	NYGC	MG	exAM	exAM_ERN1
FM_292-CITE7	FM_292	RS	NYGC	MG	exAM	exAM_ERN1
FM_292-CITE7	FM_292	RS	NYGC	MG	Homeo	Homeo_PICALM
FM_292-CITE7	FM_292	RS	NYGC	MG	exAM	exAM_ERN1
FM_292-CITE7	FM_292	RS	NYGC	MG	Adapt	Adapt_HSPA1A
FM_292-CITE7	FM_292	RS	NYGC	MG	Homeo	Homeo_PICALM
FM_292-CITE7	FM_292	RS	NYGC	MG	exAM	exAM_ERN1
FM_292-CITE7	FM_292	RS	NYGC	MG	exAM	exAM_ERN1
FM_292-CITE7	FM_292	RS	NYGC	MG	exAM	exAM_ERN1
FM_292-CITE7	FM_292	RS	NYGC	MG	exAM	exAM_ERN1
FM_292-CITE7	FM_292	RS	NYGC	MG	exAM	exAM_ERN1
FM_292-CITE7	FM_292	RS	NYGC	MG	Adapt	Adapt_AIF1
FM_292-CITE7	FM_292	RS	NYGC	MG	exAM	exAM_ERN1
FM_292-CITE7	FM_292	RS	NYGC	MG	Prolif	Prolif_MKI67
FM_292-CITE7	FM_292	RS	NYGC	MG	Adapt	Adapt_TMEM163
FM_292-CITE7	FM_292	RS	NYGC	MG	Adapt	Adapt_TMEM163
FM_292-CITE7	FM_292	RS	NYGC	MG	exAM	exAM_ERN1
FM_292-CITE7	FM_292	RS	NYGC	MG	Homeo	Homeo_PICALM
FM_292-CITE7	FM_292	RS	NYGC	MG	exAM	exAM_ERN1
FM_292-CITE7	FM_292	RS	NYGC	MG	Adapt	Adapt_HSPA1A
FM_292-CITE7	FM_292	RS	NYGC	MG	exAM	exAM_ERN1
FM_292-CITE7	FM_292	RS	NYGC	MG	Homeo	Homeo_PICALM
FM_292-CITE7	FM_292	RS	NYGC	MG	Homeo	Homeo_PICALM
FM_292-CITE7	FM_292	RS	NYGC	MG	Homeo	Homeo_PICALM
FM_292-CITE7	FM_292	RS	NYGC	MG	exAM	exAM_ERN1
FM_292-CITE7	FM_292	RS	NYGC	MG	Homeo	Homeo_PICALM
FM_292-CITE7	FM_292	RS	NYGC	MG	Homeo	Homeo_PICALM
FM_292-CITE7	FM_292	RS	NYGC	MG	Adapt	Adapt_HIST
FM_292-CITE7	FM_292	RS	NYGC	MG	Adapt	Adapt_AIF1
FM_292-CITE7	FM_292	RS	NYGC	MG	exAM	exAM_ERN1
FM_292-CITE7	FM_292	RS	NYGC	MG	Adapt	Adapt_HSPA1A
FM_292-CITE7	FM_292	RS	NYGC	MG	Adapt	Adapt_HIST
FM_292-CITE7	FM_292	RS	NYGC	MG	Adapt	Adapt_HSPA1A
FM_292-CITE7	FM_292	RS	NYGC	MG	Homeo	Homeo_FRMD4A
FM_292-CITE7	FM_292	RS	NYGC	MG	Homeo	Homeo_PICALM
FM_292-CITE7	FM_292	RS	NYGC	MG	exAM	exAM_ERN1
FM_292-CITE7	FM_292	RS	NYGC	MG	exAM	exAM_ERN1
FM_292-CITE7	FM_292	RS	NYGC	MG	Adapt	Adapt_AIF1
FM_292-CITE7	FM_292	RS	NYGC	MG	Adapt	Adapt_TMEM163
FM_292-CITE7	FM_292	RS	NYGC	MG	Adapt	Adapt_HSPA1A
FM_292-CITE7	FM_292	RS	NYGC	MG	Homeo	Homeo_FRMD4A
FM_292-CITE7	FM_292	RS	NYGC	MG	Homeo	Homeo_PICALM
FM_292-CITE7	FM_292	RS	NYGC	MG	Adapt	Adapt_HSPA1A
FM_292-CITE7	FM_292	RS	NYGC	MG	Adapt	Adapt_AIF1
FM_292-CITE7	FM_292	RS	NYGC	MG	exAM	exAM_ERN1
FM_292-CITE7	FM_292	RS	NYGC	MG	Homeo	Homeo_PICALM
FM_292-CITE7	FM_292	RS	NYGC	MG	exAM	exAM_ERN1
FM_292-CITE7	FM_292	RS	NYGC	MG	Adapt	Adapt_AIF1
FM_292-CITE7	FM_292	RS	NYGC	MG	Homeo	Homeo_FRMD4A
FM_292-CITE7	FM_292	RS	NYGC	MG	exAM	exAM_ERN1
FM_292-CITE7	FM_292	RS	NYGC	MG	Homeo	Homeo_FRMD4A
FM_292-CITE7	FM_292	RS	NYGC	MG	exAM	exAM_ERN1
FM_292-CITE7	FM_292	RS	NYGC	MG	exAM	exAM_ERN1
FM_292-CITE7	FM_292	RS	NYGC	MG	Adapt	Adapt_HSPA1A
FM_292-CITE7	FM_292	RS	NYGC	MG	Adapt	Adapt_HSPA1A
FM_292-CITE7	FM_292	RS	NYGC	MG	Adapt	Adapt_HSPA1A
FM_292-CITE7	FM_292	RS	NYGC	MG	ADAM	ADAM_GPNMB
FM_292-CITE7	FM_292	RS	NYGC	MG	Homeo	Homeo_PICALM
FM_292-CITE7	FM_292	RS	NYGC	MG	Homeo	Homeo_PICALM
FM_292-CITE7	FM_292	RS	NYGC	MG	Homeo	Homeo_PICALM
FM_292-CITE7	FM_292	RS	NYGC	MG	Adapt	Adapt_HIF1A
FM_292-CITE7	FM_292	RS	NYGC	MG	exAM	exAM_ERN1
FM_292-CITE7	FM_292	RS	NYGC	MG	Homeo	Homeo_PICALM
FM_292-CITE7	FM_292	RS	NYGC	MG	Homeo	Homeo_FRMD4A
FM_292-CITE7	FM_292	RS	NYGC	MG	exAM	exAM_ERN1
FM_292-CITE7	FM_292	RS	NYGC	MG	Adapt	Adapt_TMEM163
FM_292-CITE7	FM_292	RS	NYGC	MG	exAM	exAM_ERN1
FM_292-CITE7	FM_292	RS	NYGC	MG	Homeo	Homeo_PICALM
FM_292-CITE7	FM_292	RS	NYGC	MG	exAM	exAM_ERN1
FM_292-CITE7	FM_292	RS	NYGC	MG	exAM	exAM_ERN1
FM_292-CITE7	FM_292	RS	NYGC	MG	Adapt	Adapt_HSPA1A
FM_292-CITE7	FM_292	RS	NYGC	MG	exAM	exAM_ERN1
FM_292-CITE7	FM_292	RS	NYGC	MG	Homeo	Homeo_PICALM
FM_292-CITE7	FM_292	RS	NYGC	MG	exAM	exAM_ERN1
FM_292-CITE7	FM_292	RS	NYGC	MG	Prolif	Prolif_MKI67
FM_292-CITE7	FM_292	RS	NYGC	MG	exAM	exAM_ERN1
FM_292-CITE7	FM_292	RS	NYGC	MG	Homeo	Homeo_PICALM
FM_292-CITE7	FM_292	RS	NYGC	MG	exAM	exAM_ERN1
FM_292-CITE7	FM_292	RS	NYGC	MG	Adapt	Adapt_IFI44L
FM_292-CITE7	FM_292	RS	NYGC	MG	exAM	exAM_ERN1
FM_292-CITE7	FM_292	RS	NYGC	MG	Homeo	Homeo_PICALM
FM_292-CITE7	FM_292	RS	NYGC	MG	Homeo	Homeo_PICALM
FM_292-CITE7	FM_292	RS	NYGC	MG	Adapt	Adapt_TMEM163
FM_292-CITE7	FM_292	RS	NYGC	MG	Homeo	Homeo_PICALM
FM_292-CITE7	FM_292	RS	NYGC	MG	Adapt	Adapt_HIST
FM_292-CITE7	FM_292	RS	NYGC	MG	exAM	exAM_ERN1
FM_292-CITE7	FM_292	RS	NYGC	MG	Homeo	Homeo_PICALM
FM_292-CITE7	FM_292	RS	NYGC	PVM	PVM	PVM_CD163
FM_292-CITE7	FM_292	RS	NYGC	MG	exAM	exAM_ERN1
FM_292-CITE7	FM_292	RS	NYGC	MG	Homeo	Homeo_PICALM
FM_292-CITE7	FM_292	RS	NYGC	MG	Adapt	Adapt_TMEM163
FM_292-CITE7	FM_292	RS	NYGC	MG	exAM	exAM_ERN1
FM_292-CITE7	FM_292	RS	NYGC	MG	exAM	exAM_ERN1
FM_292-CITE7	FM_292	RS	NYGC	MG	Adapt	Adapt_AIF1
FM_292-CITE7	FM_292	RS	NYGC	MG	Homeo	Homeo_PICALM
FM_292-CITE7	FM_292	RS	NYGC	MG	Homeo	Homeo_PICALM
FM_292-CITE7	FM_292	RS	NYGC	PVM	PVM	PVM_CD163
FM_292-CITE7	FM_292	RS	NYGC	MG	exAM	exAM_ERN1
FM_292-CITE7	FM_292	RS	NYGC	MG	Adapt	Adapt_AIF1
FM_292-CITE7	FM_292	RS	NYGC	MG	Homeo	Homeo_PICALM
FM_292-CITE7	FM_292	RS	NYGC	MG	Adapt	Adapt_TMEM163
FM_292-CITE7	FM_292	RS	NYGC	MG	Adapt	Adapt_HSPA1A
FM_292-CITE7	FM_292	RS	NYGC	MG	Homeo	Homeo_FRMD4A
FM_292-CITE7	FM_292	RS	NYGC	MG	exAM	exAM_ERN1
FM_292-CITE7	FM_292	RS	NYGC	MG	Homeo	Homeo_FRMD4A
FM_292-CITE7	FM_292	RS	NYGC	MG	Homeo	Homeo_PICALM
FM_292-CITE7	FM_292	RS	NYGC	MG	Homeo	Homeo_FRMD4A
FM_292-CITE7	FM_292	RS	NYGC	MG	Homeo	Homeo_PICALM
FM_292-CITE7	FM_292	RS	NYGC	MG	Adapt	Adapt_AIF1
FM_292-CITE7	FM_292	RS	NYGC	MG	Adapt	Adapt_HIST
FM_292-CITE7	FM_292	RS	NYGC	MG	exAM	exAM_ERN1
FM_292-CITE7	FM_292	RS	NYGC	MG	Homeo	Homeo_PICALM
FM_292-CITE7	FM_292	RS	NYGC	MG	Adapt	Adapt_AIF1
FM_292-CITE7	FM_292	RS	NYGC	MG	Prolif	Prolif_MKI67
FM_292-CITE7	FM_292	RS	NYGC	MG	Homeo	Homeo_FRMD4A
FM_292-CITE7	FM_292	RS	NYGC	MG	exAM	exAM_ERN1
FM_292-CITE7	FM_292	RS	NYGC	MG	Homeo	Homeo_PICALM
FM_292-CITE7	FM_292	RS	NYGC	MG	Homeo	Homeo_FRMD4A
FM_292-CITE7	FM_292	RS	NYGC	MG	Homeo	Homeo_PICALM
FM_292-CITE7	FM_292	RS	NYGC	MG	Homeo	Homeo_PICALM
FM_292-CITE7	FM_292	RS	NYGC	MG	Adapt	Adapt_TMEM163
FM_292-CITE7	FM_292	RS	NYGC	MG	Homeo	Homeo_PICALM
FM_292-CITE7	FM_292	RS	NYGC	MG	Homeo	Homeo_FRMD4A
FM_292-CITE7	FM_292	RS	NYGC	MG	Homeo	Homeo_FRMD4A
FM_292-CITE7	FM_292	RS	NYGC	MG	Homeo	Homeo_PICALM
FM_292-CITE7	FM_292	RS	NYGC	MG	Homeo	Homeo_PICALM
FM_292-CITE7	FM_292	RS	NYGC	MG	Homeo	Homeo_FRMD4A
FM_292-CITE7	FM_292	RS	NYGC	MG	Homeo	Homeo_FRMD4A
FM_292-CITE7	FM_292	RS	NYGC	MG	exAM	exAM_ERN1
FM_292-CITE7	FM_292	RS	NYGC	MG	Homeo	Homeo_FRMD4A
FM_292-CITE7	FM_292	RS	NYGC	MG	Homeo	Homeo_FRMD4A
FM_292-CITE7	FM_292	RS	NYGC	MG	exAM	exAM_ERN1
FM_292-CITE7	FM_292	RS	NYGC	MG	Adapt	Adapt_AIF1
FM_292-CITE7	FM_292	RS	NYGC	MG	exAM	exAM_ERN1
FM_292-CITE7	FM_292	RS	NYGC	MG	Adapt	Adapt_HSPA1A
FM_292-CITE7	FM_292	RS	NYGC	MG	Adapt	Adapt_AIF1
FM_292-CITE7	FM_292	RS	NYGC	MG	Adapt	Adapt_TMEM163
FM_292-CITE7	FM_292	RS	NYGC	MG	Adapt	Adapt_AIF1
FM_292-CITE7	FM_292	RS	NYGC	MG	exAM	exAM_ERN1
FM_292-CITE7	FM_292	RS	NYGC	PVM	PVM	PVM_CD163
FM_292-CITE7	FM_292	RS	NYGC	MG	Homeo	Homeo_PICALM
FM_292-CITE7	FM_292	RS	NYGC	MG	Homeo	Homeo_PICALM
FM_292-CITE7	FM_292	RS	NYGC	MG	Adapt	Adapt_AIF1
FM_292-CITE7	FM_292	RS	NYGC	MG	exAM	exAM_ERN1
FM_292-CITE7	FM_292	RS	NYGC	MG	Homeo	Homeo_FRMD4A
FM_292-CITE7	FM_292	RS	NYGC	MG	exAM	exAM_ERN1
FM_292-CITE7	FM_292	RS	NYGC	MG	exAM	exAM_ERN1
FM_292-CITE7	FM_292	RS	NYGC	MG	Homeo	Homeo_PICALM
FM_292-CITE7	FM_292	RS	NYGC	MG	exAM	exAM_ERN1
FM_292-CITE7	FM_292	RS	NYGC	MG	ADAM	ADAM_GPNMB
FM_292-CITE7	FM_292	RS	NYGC	MG	Homeo	Homeo_FRMD4A
FM_292-CITE7	FM_292	RS	NYGC	MG	Homeo	Homeo_FRMD4A
FM_292-CITE7	FM_292	RS	NYGC	MG	Adapt	Adapt_HSPA1A
FM_292-CITE7	FM_292	RS	NYGC	MG	exAM	exAM_ERN1
FM_292-CITE7	FM_292	RS	NYGC	MG	exAM	exAM_ERN1
FM_292-CITE7	FM_292	RS	NYGC	MG	Adapt	Adapt_AIF1
FM_292-CITE7	FM_292	RS	NYGC	MG	Homeo	Homeo_PICALM
FM_292-CITE7	FM_292	RS	NYGC	MG	Homeo	Homeo_FRMD4A
FM_292-CITE7	FM_292	RS	NYGC	MG	Adapt	Adapt_AIF1
FM_292-CITE7	FM_292	RS	NYGC	MG	Adapt	Adapt_AIF1
FM_292-CITE7	FM_292	RS	NYGC	MG	Homeo	Homeo_FRMD4A
FM_292-CITE7	FM_292	RS	NYGC	MG	Adapt	Adapt_HSPA1A
FM_292-CITE7	FM_292	RS	NYGC	MG	Adapt	Adapt_AIF1
FM_292-CITE7	FM_292	RS	NYGC	MG	Homeo	Homeo_PICALM
FM_292-CITE7	FM_292	RS	NYGC	MG	Homeo	Homeo_FRMD4A
FM_292-CITE7	FM_292	RS	NYGC	MG	Homeo	Homeo_PICALM
FM_292-CITE7	FM_292	RS	NYGC	MG	Adapt	Adapt_TMEM163
FM_292-CITE7	FM_292	RS	NYGC	MG	exAM	exAM_ERN1
FM_292-CITE7	FM_292	RS	NYGC	MG	Homeo	Homeo_PICALM
FM_292-CITE7	FM_292	RS	NYGC	MG	Homeo	Homeo_FRMD4A
FM_292-CITE7	FM_292	RS	NYGC	MG	Adapt	Adapt_HSPA1A
FM_292-CITE7	FM_292	RS	NYGC	MG	Adapt	Adapt_AIF1
FM_292-CITE7	FM_292	RS	NYGC	MG	exAM	exAM_ERN1
FM_292-CITE7	FM_292	RS	NYGC	MG	exAM	exAM_ERN1
FM_292-CITE7	FM_292	RS	NYGC	MG	Adapt	Adapt_AIF1
FM_292-CITE7	FM_292	RS	NYGC	MG	Homeo	Homeo_PICALM
FM_292-CITE7	FM_292	RS	NYGC	MG	exAM	exAM_ERN1
FM_292-CITE7	FM_292	RS	NYGC	MG	exAM	exAM_ERN1
FM_292-CITE7	FM_292	RS	NYGC	MG	Adapt	Adapt_HSPA1A
FM_292-CITE7	FM_292	RS	NYGC	MG	Homeo	Homeo_FRMD4A
FM_292-CITE7	FM_292	RS	NYGC	MG	Homeo	Homeo_PICALM
FM_292-CITE7	FM_292	RS	NYGC	MG	exAM	exAM_ERN1
FM_292-CITE7	FM_292	RS	NYGC	MG	exAM	exAM_ERN1
FM_292-CITE7	FM_292	RS	NYGC	MG	Homeo	Homeo_PICALM
FM_292-CITE7	FM_292	RS	NYGC	MG	Adapt	Adapt_AIF1
FM_292-CITE7	FM_292	RS	NYGC	MG	exAM	exAM_ERN1
FM_292-CITE7	FM_292	RS	NYGC	MG	Homeo	Homeo_PICALM
FM_292-CITE7	FM_292	RS	NYGC	MG	Prolif	Prolif_MKI67
FM_292-CITE7	FM_292	RS	NYGC	MG	Homeo	Homeo_FRMD4A
FM_292-CITE7	FM_292	RS	NYGC	MG	Adapt	Adapt_AIF1
FM_292-CITE7	FM_292	RS	NYGC	MG	Homeo	Homeo_PICALM
FM_292-CITE7	FM_292	RS	NYGC	MG	Homeo	Homeo_PICALM
FM_292-CITE7	FM_292	RS	NYGC	MG	Homeo	Homeo_FRMD4A
FM_292-CITE7	FM_292	RS	NYGC	MG	Homeo	Homeo_FRMD4A
FM_292-CITE7	FM_292	RS	NYGC	MG	Adapt	Adapt_TMEM163
FM_292-CITE7	FM_292	RS	NYGC	MG	Homeo	Homeo_FRMD4A
FM_292-CITE7	FM_292	RS	NYGC	MG	Adapt	Adapt_HIST
FM_292-CITE7	FM_292	RS	NYGC	MG	Homeo	Homeo_PICALM
FM_292-CITE7	FM_292	RS	NYGC	MG	Homeo	Homeo_PICALM
FM_292-CITE7	FM_292	RS	NYGC	MG	Homeo	Homeo_PICALM
FM_292-CITE7	FM_292	RS	NYGC	MG	Adapt	Adapt_HIST
FM_292-CITE7	FM_292	RS	NYGC	MG	exAM	exAM_ERN1
FM_292-CITE7	FM_292	RS	NYGC	MG	Homeo	Homeo_PICALM
FM_292-CITE7	FM_292	RS	NYGC	MG	Homeo	Homeo_FRMD4A
FM_292-CITE7	FM_292	RS	NYGC	MG	Homeo	Homeo_PICALM
FM_292-CITE7	FM_292	RS	NYGC	MG	Homeo	Homeo_PICALM
FM_292-CITE7	FM_292	RS	NYGC	MG	Homeo	Homeo_PICALM
FM_292-CITE7	FM_292	RS	NYGC	MG	exAM	exAM_ERN1
FM_292-CITE7	FM_292	RS	NYGC	MG	exAM	exAM_ERN1
FM_292-CITE7	FM_292	RS	NYGC	MG	exAM	exAM_ERN1
FM_292-CITE7	FM_292	RS	NYGC	MG	exAM	exAM_ERN1
FM_292-CITE7	FM_292	RS	NYGC	MG	exAM	exAM_ERN1
FM_292-CITE7	FM_292	RS	NYGC	MG	exAM	exAM_ERN1
FM_292-CITE7	FM_292	RS	NYGC	MG	Adapt	Adapt_HSPA1A
FM_292-CITE7	FM_292	RS	NYGC	MG	Homeo	Homeo_PICALM
FM_292-CITE7	FM_292	RS	NYGC	MG	exAM	exAM_ERN1
FM_292-CITE7	FM_292	RS	NYGC	MG	exAM	exAM_ERN1
FM_292-CITE7	FM_292	RS	NYGC	MG	Homeo	Homeo_FRMD4A
FM_292-CITE7	FM_292	RS	NYGC	MG	exAM	exAM_ERN1
FM_292-CITE7	FM_292	RS	NYGC	MG	Adapt	Adapt_AIF1
FM_292-CITE7	FM_292	RS	NYGC	MG	Homeo	Homeo_PICALM
FM_292-CITE7	FM_292	RS	NYGC	MG	Adapt	Adapt_AIF1
FM_292-CITE7	FM_292	RS	NYGC	MG	Homeo	Homeo_FRMD4A
FM_292-CITE7	FM_292	RS	NYGC	MG	Homeo	Homeo_PICALM
FM_292-CITE7	FM_292	RS	NYGC	MG	Homeo	Homeo_PICALM
FM_292-CITE7	FM_292	RS	NYGC	MG	Adapt	Adapt_AIF1
FM_292-CITE7	FM_292	RS	NYGC	MG	exAM	exAM_ERN1
FM_292-CITE7	FM_292	RS	NYGC	MG	Adapt	Adapt_AIF1
FM_292-CITE7	FM_292	RS	NYGC	MG	Adapt	Adapt_AIF1
FM_292-CITE7	FM_292	RS	NYGC	MG	Homeo	Homeo_FRMD4A
FM_292-CITE7	FM_292	RS	NYGC	MG	Adapt	Adapt_AIF1
FM_292-CITE7	FM_292	RS	NYGC	MG	Homeo	Homeo_PICALM
FM_292-CITE7	FM_292	RS	NYGC	MG	Adapt	Adapt_AIF1
FM_292-CITE7	FM_292	RS	NYGC	MG	exAM	exAM_ERN1
FM_292-CITE7	FM_292	RS	NYGC	MG	Homeo	Homeo_FRMD4A
FM_292-CITE7	FM_292	RS	NYGC	MG	Homeo	Homeo_PICALM
FM_292-CITE7	FM_292	RS	NYGC	MG	Homeo	Homeo_FRMD4A
FM_292-CITE7	FM_292	RS	NYGC	MG	exAM	exAM_ERN1
FM_292-CITE7	FM_292	RS	NYGC	MG	Homeo	Homeo_PICALM
FM_292-CITE7	FM_292	RS	NYGC	MG	Homeo	Homeo_PICALM
FM_292-CITE7	FM_292	RS	NYGC	MG	Adapt	Adapt_HSPA1A
FM_292-CITE7	FM_292	RS	NYGC	MG	Adapt	Adapt_AIF1
FM_292-CITE7	FM_292	RS	NYGC	MG	Adapt	Adapt_HIST
FM_292-CITE7	FM_292	RS	NYGC	MG	Adapt	Adapt_AIF1
FM_292-CITE7	FM_292	RS	NYGC	MG	Homeo	Homeo_PICALM
FM_292-CITE7	FM_292	RS	NYGC	MG	Adapt	Adapt_AIF1
FM_292-CITE7	FM_292	RS	NYGC	MG	Homeo	Homeo_FRMD4A
FM_292-CITE7	FM_292	RS	NYGC	MG	Adapt	Adapt_AIF1
FM_292-CITE7	FM_292	RS	NYGC	MG	exAM	exAM_ERN1
FM_292-CITE7	FM_292	RS	NYGC	MG	Homeo	Homeo_PICALM
FM_292-CITE7	FM_292	RS	NYGC	MG	Adapt	Adapt_AIF1
FM_292-CITE7	FM_292	RS	NYGC	MG	Adapt	Adapt_AIF1
FM_292-CITE7	FM_292	RS	NYGC	MG	Homeo	Homeo_PICALM
FM_292-CITE7	FM_292	RS	NYGC	MG	exAM	exAM_ERN1
FM_292-CITE7	FM_292	RS	NYGC	MG	Adapt	Adapt_HIST
FM_292-CITE7	FM_292	RS	NYGC	MG	Homeo	Homeo_FRMD4A
FM_292-CITE7	FM_292	RS	NYGC	MG	Homeo	Homeo_FRMD4A
FM_292-CITE7	FM_292	RS	NYGC	MG	Adapt	Adapt_AIF1
FM_292-CITE7	FM_292	RS	NYGC	MG	Adapt	Adapt_AIF1
FM_292-CITE7	FM_292	RS	NYGC	MG	Homeo	Homeo_PICALM
FM_292-CITE7	FM_292	RS	NYGC	MG	Adapt	Adapt_AIF1
FM_292-CITE7	FM_292	RS	NYGC	MG	Homeo	Homeo_PICALM
FM_292-CITE7	FM_292	RS	NYGC	MG	Adapt	Adapt_HSPA1A
FM_292-CITE7	FM_292	RS	NYGC	MG	Homeo	Homeo_PICALM
FM_292-CITE7	FM_292	RS	NYGC	MG	Homeo	Homeo_PICALM
FM_292-CITE7	FM_292	RS	NYGC	MG	Homeo	Homeo_PICALM
FM_292-CITE7	FM_292	RS	NYGC	MG	Homeo	Homeo_PICALM
FM_292-CITE7	FM_292	RS	NYGC	MG	Homeo	Homeo_FRMD4A
FM_292-CITE7	FM_292	RS	NYGC	MG	Homeo	Homeo_PICALM
FM_292-CITE7	FM_292	RS	NYGC	MG	Homeo	Homeo_PICALM
FM_292-CITE7	FM_292	RS	NYGC	MG	Homeo	Homeo_PICALM
FM_292-CITE7	FM_292	RS	NYGC	MG	Homeo	Homeo_PICALM
FM_292-CITE7	FM_292	RS	NYGC	MG	Homeo	Homeo_PICALM
FM_292-CITE7	FM_292	RS	NYGC	MG	Adapt	Adapt_HIST
FM_292-CITE7	FM_292	RS	NYGC	MG	Homeo	Homeo_PICALM
FM_292-CITE7	FM_292	RS	NYGC	MG	exAM	exAM_ERN1
FM_292-CITE7	FM_292	RS	NYGC	MG	Homeo	Homeo_PICALM
FM_292-CITE7	FM_292	RS	NYGC	MG	Homeo	Homeo_PICALM
FM_292-CITE7	FM_292	RS	NYGC	MG	Homeo	Homeo_PICALM
FM_292-CITE7	FM_292	RS	NYGC	MG	exAM	exAM_ERN1
FM_292-CITE7	FM_292	RS	NYGC	MG	Homeo	Homeo_PICALM
FM_292-CITE7	FM_292	RS	NYGC	MG	Prolif	Prolif_MKI67
FM_292-CITE7	FM_292	RS	NYGC	MG	exAM	exAM_ERN1
FM_292-CITE7	FM_292	RS	NYGC	MG	Homeo	Homeo_FRMD4A
FM_292-CITE7	FM_292	RS	NYGC	MG	Homeo	Homeo_PICALM
FM_292-CITE7	FM_292	RS	NYGC	MG	Adapt	Adapt_AIF1
FM_292-CITE7	FM_292	RS	NYGC	MG	Homeo	Homeo_PICALM
FM_292-CITE7	FM_292	RS	NYGC	MG	Homeo	Homeo_PICALM
FM_292-CITE7	FM_292	RS	NYGC	MG	Homeo	Homeo_PICALM
FM_292-CITE7	FM_292	RS	NYGC	MG	Homeo	Homeo_PICALM
FM_292-CITE7	FM_292	RS	NYGC	MG	Homeo	Homeo_FRMD4A
FM_292-CITE7	FM_292	RS	NYGC	MG	Homeo	Homeo_FRMD4A
FM_292-CITE7	FM_292	RS	NYGC	MG	Adapt	Adapt_AIF1
FM_292-CITE7	FM_292	RS	NYGC	MG	Homeo	Homeo_PICALM
FM_292-CITE7	FM_292	RS	NYGC	MG	Adapt	Adapt_AIF1
FM_292-CITE7	FM_292	RS	NYGC	MG	Adapt	Adapt_HSPA1A
FM_292-CITE7	FM_292	RS	NYGC	MG	exAM	exAM_ERN1
FM_292-CITE7	FM_292	RS	NYGC	MG	Adapt	Adapt_HSPA1A
FM_292-CITE7	FM_292	RS	NYGC	MG	Homeo	Homeo_PICALM
FM_292-CITE7	FM_292	RS	NYGC	MG	Homeo	Homeo_PICALM
FM_292-CITE7	FM_292	RS	NYGC	MG	Homeo	Homeo_PICALM
FM_292-CITE7	FM_292	RS	NYGC	MG	Homeo	Homeo_FRMD4A
FM_292-CITE7	FM_292	RS	NYGC	MG	exAM	exAM_ERN1
FM_292-CITE7	FM_292	RS	NYGC	MG	Adapt	Adapt_AIF1
FM_292-CITE7	FM_292	RS	NYGC	MG	Homeo	Homeo_PICALM
FM_292-CITE7	FM_292	RS	NYGC	MG	Adapt	Adapt_AIF1
FM_292-CITE7	FM_292	RS	NYGC	MG	Homeo	Homeo_PICALM
FM_292-CITE7	FM_292	RS	NYGC	MG	Adapt	Adapt_AIF1
FM_292-CITE7	FM_292	RS	NYGC	MG	Homeo	Homeo_FRMD4A
FM_292-CITE7	FM_292	RS	NYGC	MG	Adapt	Adapt_AIF1
FM_292-CITE7	FM_292	RS	NYGC	MG	exAM	exAM_ERN1
FM_292-CITE7	FM_292	RS	NYGC	MG	Homeo	Homeo_PICALM
FM_292-CITE7	FM_292	RS	NYGC	MG	Adapt	Adapt_HIST
FM_292-CITE7	FM_292	RS	NYGC	MG	exAM	exAM_ERN1
FM_292-CITE7	FM_292	RS	NYGC	MG	Homeo	Homeo_PICALM
FM_292-CITE7	FM_292	RS	NYGC	MG	Homeo	Homeo_PICALM
FM_292-CITE7	FM_292	RS	NYGC	MG	Homeo	Homeo_FRMD4A
FM_292-CITE7	FM_292	RS	NYGC	MG	Adapt	Adapt_AIF1
FM_292-CITE7	FM_292	RS	NYGC	MG	exAM	exAM_ERN1
FM_292-CITE7	FM_292	RS	NYGC	MG	Adapt	Adapt_AIF1
FM_292-CITE7	FM_292	RS	NYGC	MG	exAM	exAM_ERN1
FM_292-CITE7	FM_292	RS	NYGC	MG	exAM	exAM_ERN1
FM_292-CITE7	FM_292	RS	NYGC	MG	exAM	exAM_ERN1
FM_292-CITE7	FM_292	RS	NYGC	MG	Homeo	Homeo_PICALM
FM_292-CITE7	FM_292	RS	NYGC	MG	Homeo	Homeo_PICALM
FM_292-CITE7	FM_292	RS	NYGC	MG	Homeo	Homeo_FRMD4A
FM_292-CITE7	FM_292	RS	NYGC	MG	exAM	exAM_ERN1
FM_292-CITE7	FM_292	RS	NYGC	MG	Homeo	Homeo_PICALM
FM_292-CITE7	FM_292	RS	NYGC	MG	Homeo	Homeo_PICALM
FM_292-CITE7	FM_292	RS	NYGC	MG	Adapt	Adapt_HSPA1A
FM_292-CITE7	FM_292	RS	NYGC	MG	Homeo	Homeo_PICALM
FM_292-CITE7	FM_292	RS	NYGC	MG	Adapt	Adapt_AIF1
FM_292-CITE7	FM_292	RS	NYGC	MG	Homeo	Homeo_FRMD4A
FM_292-CITE7	FM_292	RS	NYGC	MG	Homeo	Homeo_PICALM
FM_292-CITE7	FM_292	RS	NYGC	MG	Homeo	Homeo_PICALM
FM_292-CITE7	FM_292	RS	NYGC	MG	Homeo	Homeo_PICALM
FM_292-CITE7	FM_292	RS	NYGC	MG	exAM	exAM_ERN1
FM_292-CITE7	FM_292	RS	NYGC	MG	Homeo	Homeo_PICALM
FM_292-CITE7	FM_292	RS	NYGC	MG	Homeo	Homeo_PICALM
FM_292-CITE7	FM_292	RS	NYGC	MG	exAM	exAM_ERN1
FM_292-CITE7	FM_292	RS	NYGC	MG	Adapt	Adapt_AIF1
FM_292-CITE7	FM_292	RS	NYGC	MG	Homeo	Homeo_PICALM
FM_292-CITE7	FM_292	RS	NYGC	MG	Homeo	Homeo_FRMD4A
FM_292-CITE7	FM_292	RS	NYGC	MG	Adapt	Adapt_AIF1
FM_292-CITE7	FM_292	RS	NYGC	MG	Homeo	Homeo_PICALM
FM_292-CITE7	FM_292	RS	NYGC	MG	exAM	exAM_ERN1
FM_292-CITE7	FM_292	RS	NYGC	MG	Homeo	Homeo_PICALM
FM_292-CITE7	FM_292	RS	NYGC	MG	Adapt	Adapt_CCL3
FM_292-CITE7	FM_292	RS	NYGC	MG	Adapt	Adapt_HIF1A
FM_292-CITE7	FM_292	RS	NYGC	MG	Adapt	Adapt_AIF1
FM_292-CITE7	FM_292	RS	NYGC	MG	exAM	exAM_ERN1
FM_292-CITE7	FM_292	RS	NYGC	MG	Adapt	Adapt_AIF1
FM_292-CITE7	FM_292	RS	NYGC	MG	Homeo	Homeo_PICALM
FM_292-CITE7	FM_292	RS	NYGC	MG	Adapt	Adapt_HIF1A
FM_292-CITE7	FM_292	RS	NYGC	MG	Homeo	Homeo_FRMD4A
FM_292-CITE7	FM_292	RS	NYGC	MG	exAM	exAM_ERN1
FM_292-CITE7	FM_292	RS	NYGC	MG	Adapt	Adapt_AIF1
FM_292-CITE7	FM_292	RS	NYGC	MG	Homeo	Homeo_PICALM
FM_292-CITE7	FM_292	RS	NYGC	MG	Homeo	Homeo_PICALM
FM_292-CITE7	FM_292	RS	NYGC	MG	Homeo	Homeo_PICALM
FM_292-CITE7	FM_292	RS	NYGC	MG	Homeo	Homeo_PICALM
FM_292-CITE7	FM_292	RS	NYGC	MG	Homeo	Homeo_PICALM
FM_292-CITE7	FM_292	RS	NYGC	MG	Homeo	Homeo_PICALM
FM_292-CITE7	FM_292	RS	NYGC	MG	Homeo	Homeo_FRMD4A
FM_292-CITE7	FM_292	RS	NYGC	MG	Adapt	Adapt_AIF1
FM_292-CITE7	FM_292	RS	NYGC	MG	Adapt	Adapt_HSPA1A
FM_292-CITE8	FM_292	RS	NYGC	MG	Prolif	Prolif_MKI67
FM_292-CITE8	FM_292	RS	NYGC	MG	Prolif	Prolif_MKI67
FM_292-CITE8	FM_292	RS	NYGC	MG	Homeo	Homeo_FRMD4A
FM_292-CITE8	FM_292	RS	NYGC	MG	Prolif	Prolif_MKI67
FM_292-CITE8	FM_292	RS	NYGC	MG	Adapt	Adapt_AIF1
FM_292-CITE8	FM_292	RS	NYGC	PVM	PVM	PVM_CD163
FM_292-CITE8	FM_292	RS	NYGC	MG	Homeo	Homeo_FRMD4A
FM_292-CITE8	FM_292	RS	NYGC	MG	Homeo	Homeo_PICALM
FM_292-CITE8	FM_292	RS	NYGC	MG	Adapt	Adapt_IFI44L
FM_292-CITE8	FM_292	RS	NYGC	MG	Homeo	Homeo_PICALM
FM_292-CITE8	FM_292	RS	NYGC	MG	exAM	exAM_ERN1
FM_292-CITE8	FM_292	RS	NYGC	MG	Homeo	Homeo_PICALM
FM_292-CITE8	FM_292	RS	NYGC	MG	Homeo	Homeo_FRMD4A
FM_292-CITE8	FM_292	RS	NYGC	PVM	PVM	PVM_CD163
FM_292-CITE8	FM_292	RS	NYGC	MG	Homeo	Homeo_PICALM
FM_292-CITE8	FM_292	RS	NYGC	MG	Homeo	Homeo_PICALM
FM_292-CITE8	FM_292	RS	NYGC	MG	Homeo	Homeo_PICALM
FM_292-CITE8	FM_292	RS	NYGC	MG	Homeo	Homeo_PICALM
FM_292-CITE8	FM_292	RS	NYGC	MG	Homeo	Homeo_PICALM
FM_292-CITE8	FM_292	RS	NYGC	MG	Homeo	Homeo_PICALM
FM_292-CITE8	FM_292	RS	NYGC	MG	Adapt	Adapt_HSPA1A
FM_292-CITE8	FM_292	RS	NYGC	MG	Homeo	Homeo_FRMD4A
FM_292-CITE8	FM_292	RS	NYGC	MG	Adapt	Adapt_AIF1
FM_292-CITE8	FM_292	RS	NYGC	MG	Homeo	Homeo_FRMD4A
FM_292-CITE8	FM_292	RS	NYGC	MG	exAM	exAM_ERN1
FM_292-CITE8	FM_292	RS	NYGC	MG	Homeo	Homeo_PICALM
FM_292-CITE8	FM_292	RS	NYGC	MG	Adapt	Adapt_TMEM163
FM_292-CITE8	FM_292	RS	NYGC	PVM	PVM	PVM_CD163
FM_292-CITE8	FM_292	RS	NYGC	MG	exAM	exAM_ERN1
FM_292-CITE8	FM_292	RS	NYGC	MG	Homeo	Homeo_FRMD4A
FM_292-CITE8	FM_292	RS	NYGC	MG	Adapt	Adapt_HSPA1A
FM_292-CITE8	FM_292	RS	NYGC	MG	Adapt	Adapt_AIF1
FM_292-CITE8	FM_292	RS	NYGC	MG	ADAM	ADAM_GPNMB
FM_292-CITE8	FM_292	RS	NYGC	MG	Homeo	Homeo_PICALM
FM_292-CITE8	FM_292	RS	NYGC	MG	Homeo	Homeo_FRMD4A
FM_292-CITE8	FM_292	RS	NYGC	MG	ADAM	ADAM_GPNMB
FM_292-CITE8	FM_292	RS	NYGC	MG	exAM	exAM_ERN1
FM_292-CITE8	FM_292	RS	NYGC	MG	ADAM	ADAM_GPNMB
FM_292-CITE8	FM_292	RS	NYGC	MG	Homeo	Homeo_FRMD4A
FM_292-CITE8	FM_292	RS	NYGC	MG	Adapt	Adapt_HSPA1A
FM_292-CITE8	FM_292	RS	NYGC	MG	Prolif	Prolif_MKI67
FM_292-CITE8	FM_292	RS	NYGC	MG	Homeo	Homeo_PICALM
FM_292-CITE8	FM_292	RS	NYGC	MG	Adapt	Adapt_AIF1
FM_292-CITE8	FM_292	RS	NYGC	MG	Homeo	Homeo_PICALM
FM_292-CITE8	FM_292	RS	NYGC	PVM	PVM	PVM_CD163
FM_292-CITE8	FM_292	RS	NYGC	PVM	PVM	PVM_CD163
FM_292-CITE8	FM_292	RS	NYGC	MG	Adapt	Adapt_AIF1
FM_292-CITE8	FM_292	RS	NYGC	MG	Prolif	Prolif_MKI67
FM_292-CITE8	FM_292	RS	NYGC	MG	ADAM	ADAM_GPNMB
FM_292-CITE8	FM_292	RS	NYGC	PVM	PVM	PVM_CD163
FM_292-CITE8	FM_292	RS	NYGC	MG	Homeo	Homeo_PICALM
FM_292-CITE8	FM_292	RS	NYGC	PVM	PVM	PVM_CD163
FM_292-CITE8	FM_292	RS	NYGC	MG	ADAM	ADAM_GPNMB
FM_292-CITE8	FM_292	RS	NYGC	MG	Adapt	Adapt_AIF1
FM_292-CITE8	FM_292	RS	NYGC	MG	Homeo	Homeo_FRMD4A
FM_292-CITE8	FM_292	RS	NYGC	MG	Adapt	Adapt_AIF1
FM_292-CITE8	FM_292	RS	NYGC	MG	Homeo	Homeo_PICALM
FM_292-CITE8	FM_292	RS	NYGC	PVM	PVM	PVM_CD163
FM_292-CITE8	FM_292	RS	NYGC	PVM	PVM	PVM_CD163
FM_292-CITE8	FM_292	RS	NYGC	MG	exAM	exAM_ERN1
FM_292-CITE8	FM_292	RS	NYGC	MG	Homeo	Homeo_PICALM
FM_292-CITE8	FM_292	RS	NYGC	MG	ADAM	ADAM_GPNMB
FM_292-CITE8	FM_292	RS	NYGC	MG	Homeo	Homeo_PICALM
FM_292-CITE8	FM_292	RS	NYGC	MG	exAM	exAM_ERN1
FM_292-CITE8	FM_292	RS	NYGC	MG	exAM	exAM_ERN1
FM_292-CITE8	FM_292	RS	NYGC	MG	exAM	exAM_ERN1
FM_292-CITE8	FM_292	RS	NYGC	PVM	PVM	PVM_CD163
FM_292-CITE8	FM_292	RS	NYGC	MG	Homeo	Homeo_PICALM
FM_292-CITE8	FM_292	RS	NYGC	MG	exAM	exAM_ERN1
FM_292-CITE8	FM_292	RS	NYGC	MG	Prolif	Prolif_MKI67
FM_292-CITE8	FM_292	RS	NYGC	MG	exAM	exAM_ERN1
FM_292-CITE8	FM_292	RS	NYGC	MG	exAM	exAM_ERN1
FM_292-CITE8	FM_292	RS	NYGC	MG	Homeo	Homeo_FRMD4A
FM_292-CITE8	FM_292	RS	NYGC	MG	exAM	exAM_ERN1
FM_292-CITE8	FM_292	RS	NYGC	MG	exAM	exAM_ERN1
FM_292-CITE8	FM_292	RS	NYGC	MG	Adapt	Adapt_HSPA1A
FM_292-CITE8	FM_292	RS	NYGC	MG	exAM	exAM_ERN1
FM_292-CITE8	FM_292	RS	NYGC	MG	exAM	exAM_ERN1
FM_292-CITE8	FM_292	RS	NYGC	MG	ADAM	ADAM_GPNMB
FM_292-CITE8	FM_292	RS	NYGC	MG	Homeo	Homeo_FRMD4A
FM_292-CITE8	FM_292	RS	NYGC	MG	ADAM	ADAM_GPNMB
FM_292-CITE8	FM_292	RS	NYGC	MG	Adapt	Adapt_HSPA1A
FM_292-CITE8	FM_292	RS	NYGC	MG	Homeo	Homeo_PICALM
FM_292-CITE8	FM_292	RS	NYGC	MG	Homeo	Homeo_PICALM
FM_292-CITE8	FM_292	RS	NYGC	MG	exAM	exAM_ERN1
FM_292-CITE8	FM_292	RS	NYGC	MG	Homeo	Homeo_PICALM
FM_292-CITE8	FM_292	RS	NYGC	MG	Homeo	Homeo_FRMD4A
FM_292-CITE8	FM_292	RS	NYGC	MG	Adapt	Adapt_HSPA1A
FM_292-CITE8	FM_292	RS	NYGC	MG	exAM	exAM_ERN1
FM_292-CITE8	FM_292	RS	NYGC	MG	Homeo	Homeo_PICALM
FM_292-CITE8	FM_292	RS	NYGC	MG	Homeo	Homeo_FRMD4A
FM_292-CITE8	FM_292	RS	NYGC	MG	Homeo	Homeo_PICALM
FM_292-CITE8	FM_292	RS	NYGC	MG	Homeo	Homeo_PICALM
FM_292-CITE8	FM_292	RS	NYGC	MG	exAM	exAM_ERN1
FM_292-CITE8	FM_292	RS	NYGC	MG	Homeo	Homeo_PICALM
FM_292-CITE8	FM_292	RS	NYGC	MG	Adapt	Adapt_HSPA1A
FM_292-CITE8	FM_292	RS	NYGC	MG	Adapt	Adapt_HSPA1A
FM_292-CITE8	FM_292	RS	NYGC	MG	Homeo	Homeo_PICALM
FM_292-CITE8	FM_292	RS	NYGC	MG	Adapt	Adapt_AIF1
FM_292-CITE8	FM_292	RS	NYGC	MG	Homeo	Homeo_FRMD4A
FM_292-CITE8	FM_292	RS	NYGC	MG	Prolif	Prolif_MKI67
FM_292-CITE8	FM_292	RS	NYGC	PVM	PVM	PVM_CD163
FM_292-CITE8	FM_292	RS	NYGC	MG	Homeo	Homeo_FRMD4A
FM_292-CITE8	FM_292	RS	NYGC	MG	Homeo	Homeo_FRMD4A
FM_292-CITE8	FM_292	RS	NYGC	MG	Homeo	Homeo_PICALM
FM_292-CITE8	FM_292	RS	NYGC	MG	Homeo	Homeo_PICALM
FM_292-CITE8	FM_292	RS	NYGC	MG	ADAM	ADAM_GPNMB
FM_292-CITE8	FM_292	RS	NYGC	MG	exAM	exAM_ERN1
FM_292-CITE8	FM_292	RS	NYGC	MG	Prolif	Prolif_MKI67
FM_292-CITE8	FM_292	RS	NYGC	MG	Homeo	Homeo_FRMD4A
FM_292-CITE8	FM_292	RS	NYGC	MG	Adapt	Adapt_IFI44L
FM_292-CITE8	FM_292	RS	NYGC	MG	ADAM	ADAM_GPNMB
FM_292-CITE8	FM_292	RS	NYGC	PVM	PVM	PVM_CD163
FM_292-CITE8	FM_292	RS	NYGC	MG	Homeo	Homeo_PICALM
FM_292-CITE8	FM_292	RS	NYGC	MG	Adapt	Adapt_HSPA1A
FM_292-CITE8	FM_292	RS	NYGC	MG	Homeo	Homeo_PICALM
FM_292-CITE8	FM_292	RS	NYGC	MG	Homeo	Homeo_PICALM
FM_292-CITE8	FM_292	RS	NYGC	MG	Homeo	Homeo_PICALM
FM_292-CITE8	FM_292	RS	NYGC	MG	Homeo	Homeo_FRMD4A
FM_292-CITE8	FM_292	RS	NYGC	MG	ADAM	ADAM_GPNMB
FM_292-CITE8	FM_292	RS	NYGC	MG	Adapt	Adapt_CCL3
FM_292-CITE8	FM_292	RS	NYGC	MG	Homeo	Homeo_FRMD4A
FM_292-CITE8	FM_292	RS	NYGC	MG	Homeo	Homeo_PICALM
FM_292-CITE8	FM_292	RS	NYGC	MG	Adapt	Adapt_HSPA1A
FM_292-CITE8	FM_292	RS	NYGC	PVM	PVM	PVM_CD163
FM_292-CITE8	FM_292	RS	NYGC	MG	Homeo	Homeo_PICALM
FM_292-CITE8	FM_292	RS	NYGC	MG	Homeo	Homeo_FRMD4A
FM_292-CITE8	FM_292	RS	NYGC	MG	Homeo	Homeo_PICALM
FM_292-CITE8	FM_292	RS	NYGC	MG	Homeo	Homeo_FRMD4A
FM_292-CITE8	FM_292	RS	NYGC	PVM	PVM	PVM_CD163
FM_292-CITE8	FM_292	RS	NYGC	MG	Adapt	Adapt_AIF1
FM_292-CITE8	FM_292	RS	NYGC	MG	Homeo	Homeo_FRMD4A
FM_292-CITE8	FM_292	RS	NYGC	MG	exAM	exAM_ERN1
FM_292-CITE8	FM_292	RS	NYGC	MG	Homeo	Homeo_PICALM
FM_292-CITE8	FM_292	RS	NYGC	MG	exAM	exAM_ERN1
FM_292-CITE8	FM_292	RS	NYGC	MG	Adapt	Adapt_HSPA1A
FM_292-CITE8	FM_292	RS	NYGC	MG	ADAM	ADAM_GPNMB
FM_292-CITE8	FM_292	RS	NYGC	MG	ADAM	ADAM_GPNMB
FM_292-CITE8	FM_292	RS	NYGC	MG	Adapt	Adapt_CCL3
FM_292-CITE8	FM_292	RS	NYGC	MG	Adapt	Adapt_HSPA1A
FM_292-CITE8	FM_292	RS	NYGC	MG	Homeo	Homeo_PICALM
FM_292-CITE8	FM_292	RS	NYGC	PVM	PVM	PVM_CD163
FM_292-CITE8	FM_292	RS	NYGC	MG	Homeo	Homeo_PICALM
FM_292-CITE8	FM_292	RS	NYGC	MG	Adapt	Adapt_HSPA1A
FM_292-CITE8	FM_292	RS	NYGC	MG	Homeo	Homeo_FRMD4A
FM_292-CITE8	FM_292	RS	NYGC	MG	Homeo	Homeo_PICALM
FM_292-CITE8	FM_292	RS	NYGC	MG	Homeo	Homeo_PICALM
FM_292-CITE8	FM_292	RS	NYGC	MG	Homeo	Homeo_FRMD4A
FM_292-CITE8	FM_292	RS	NYGC	MG	Homeo	Homeo_FRMD4A
FM_292-CITE8	FM_292	RS	NYGC	MG	Homeo	Homeo_PICALM
FM_292-CITE8	FM_292	RS	NYGC	MG	Homeo	Homeo_PICALM
FM_292-CITE8	FM_292	RS	NYGC	MG	Homeo	Homeo_PICALM
FM_292-CITE8	FM_292	RS	NYGC	MG	exAM	exAM_ERN1
FM_292-CITE8	FM_292	RS	NYGC	MG	Homeo	Homeo_PICALM
FM_292-CITE8	FM_292	RS	NYGC	MG	exAM	exAM_ERN1
FM_292-CITE8	FM_292	RS	NYGC	MG	Adapt	Adapt_HSPA1A
FM_292-CITE8	FM_292	RS	NYGC	MG	Homeo	Homeo_PICALM
FM_292-CITE8	FM_292	RS	NYGC	PVM	PVM	PVM_CD163
FM_292-CITE8	FM_292	RS	NYGC	MG	Homeo	Homeo_PICALM
FM_292-CITE8	FM_292	RS	NYGC	MG	Adapt	Adapt_HSPA1A
FM_292-CITE8	FM_292	RS	NYGC	MG	Homeo	Homeo_PICALM
FM_292-CITE8	FM_292	RS	NYGC	MG	exAM	exAM_ERN1
FM_292-CITE8	FM_292	RS	NYGC	MG	Homeo	Homeo_PICALM
FM_292-CITE8	FM_292	RS	NYGC	MG	Homeo	Homeo_PICALM
FM_292-CITE8	FM_292	RS	NYGC	MG	Homeo	Homeo_PICALM
FM_292-CITE8	FM_292	RS	NYGC	MG	Homeo	Homeo_PICALM
FM_292-CITE8	FM_292	RS	NYGC	MG	Homeo	Homeo_PICALM
FM_292-CITE8	FM_292	RS	NYGC	PVM	PVM	PVM_CD163
FM_292-CITE8	FM_292	RS	NYGC	MG	Adapt	Adapt_HSPA1A
FM_292-CITE8	FM_292	RS	NYGC	MG	Homeo	Homeo_PICALM
FM_292-CITE8	FM_292	RS	NYGC	MG	Homeo	Homeo_FRMD4A
FM_292-CITE8	FM_292	RS	NYGC	MG	ADAM	ADAM_GPNMB
FM_292-CITE8	FM_292	RS	NYGC	MG	exAM	exAM_ERN1
FM_292-CITE8	FM_292	RS	NYGC	MG	Adapt	Adapt_HSPA1A
FM_292-CITE8	FM_292	RS	NYGC	MG	exAM	exAM_ERN1
FM_292-CITE8	FM_292	RS	NYGC	MG	Adapt	Adapt_AIF1
FM_292-CITE8	FM_292	RS	NYGC	MG	Homeo	Homeo_FRMD4A
FM_292-CITE8	FM_292	RS	NYGC	PVM	PVM	PVM_CD163
FM_292-CITE8	FM_292	RS	NYGC	MG	Adapt	Adapt_HSPA1A
FM_292-CITE8	FM_292	RS	NYGC	MG	Adapt	Adapt_AIF1
FM_292-CITE8	FM_292	RS	NYGC	MG	Homeo	Homeo_PICALM
FM_292-CITE8	FM_292	RS	NYGC	PVM	PVM	PVM_CD163
FM_292-CITE8	FM_292	RS	NYGC	MG	Homeo	Homeo_PICALM
FM_292-CITE8	FM_292	RS	NYGC	MG	exAM	exAM_ERN1
FM_292-CITE8	FM_292	RS	NYGC	MG	Homeo	Homeo_PICALM
FM_292-CITE8	FM_292	RS	NYGC	MG	exAM	exAM_ERN1
FM_292-CITE8	FM_292	RS	NYGC	MG	Adapt	Adapt_HSPA1A
FM_292-CITE8	FM_292	RS	NYGC	MG	Homeo	Homeo_FRMD4A
FM_292-CITE8	FM_292	RS	NYGC	MG	Homeo	Homeo_FRMD4A
FM_292-CITE8	FM_292	RS	NYGC	PVM	PVM	PVM_CD163
FM_292-CITE8	FM_292	RS	NYGC	MG	Adapt	Adapt_HSPA1A
FM_292-CITE8	FM_292	RS	NYGC	MG	Homeo	Homeo_PICALM
FM_292-CITE8	FM_292	RS	NYGC	MG	exAM	exAM_ERN1
FM_292-CITE8	FM_292	RS	NYGC	MG	Homeo	Homeo_PICALM
FM_292-CITE8	FM_292	RS	NYGC	MG	Adapt	Adapt_HSPA1A
FM_292-CITE8	FM_292	RS	NYGC	MG	Homeo	Homeo_FRMD4A
FM_292-CITE8	FM_292	RS	NYGC	MG	Adapt	Adapt_AIF1
FM_292-CITE8	FM_292	RS	NYGC	MG	exAM	exAM_ERN1
FM_292-CITE8	FM_292	RS	NYGC	MG	Adapt	Adapt_HSPA1A
FM_292-CITE8	FM_292	RS	NYGC	MG	Homeo	Homeo_FRMD4A
FM_292-CITE8	FM_292	RS	NYGC	MG	Adapt	Adapt_AIF1
FM_292-CITE8	FM_292	RS	NYGC	MG	Adapt	Adapt_CCL3
FM_292-CITE8	FM_292	RS	NYGC	MG	exAM	exAM_ERN1
FM_292-CITE8	FM_292	RS	NYGC	MG	ADAM	ADAM_GPNMB
FM_292-CITE8	FM_292	RS	NYGC	MG	Homeo	Homeo_FRMD4A
FM_292-CITE8	FM_292	RS	NYGC	MG	Homeo	Homeo_FRMD4A
FM_292-CITE8	FM_292	RS	NYGC	MG	Adapt	Adapt_HSPA1A
FM_292-CITE8	FM_292	RS	NYGC	MG	Adapt	Adapt_AIF1
FM_292-CITE8	FM_292	RS	NYGC	MG	Homeo	Homeo_PICALM
FM_292-CITE8	FM_292	RS	NYGC	MG	Homeo	Homeo_FRMD4A
FM_292-CITE8	FM_292	RS	NYGC	MG	exAM	exAM_ERN1
FM_292-CITE8	FM_292	RS	NYGC	MG	Homeo	Homeo_PICALM
FM_292-CITE8	FM_292	RS	NYGC	MG	Adapt	Adapt_HSPA1A
FM_292-CITE8	FM_292	RS	NYGC	MG	Homeo	Homeo_PICALM
FM_292-CITE8	FM_292	RS	NYGC	MG	Homeo	Homeo_FRMD4A
FM_292-CITE8	FM_292	RS	NYGC	MG	exAM	exAM_ERN1
FM_292-CITE8	FM_292	RS	NYGC	MG	exAM	exAM_ERN1
FM_292-CITE8	FM_292	RS	NYGC	MG	exAM	exAM_ERN1
FM_292-CITE8	FM_292	RS	NYGC	PVM	PVM	PVM_CD163
FM_292-CITE8	FM_292	RS	NYGC	MG	exAM	exAM_ERN1
FM_292-CITE8	FM_292	RS	NYGC	MG	Adapt	Adapt_AIF1
FM_292-CITE8	FM_292	RS	NYGC	MG	Homeo	Homeo_PICALM
FM_292-CITE8	FM_292	RS	NYGC	MG	Homeo	Homeo_FRMD4A
FM_292-CITE8	FM_292	RS	NYGC	MG	Homeo	Homeo_FRMD4A
FM_292-CITE8	FM_292	RS	NYGC	MG	exAM	exAM_ERN1
FM_292-CITE8	FM_292	RS	NYGC	MG	Adapt	Adapt_HSPA1A
FM_292-CITE8	FM_292	RS	NYGC	MG	exAM	exAM_ERN1
FM_292-CITE8	FM_292	RS	NYGC	MG	Homeo	Homeo_FRMD4A
FM_292-CITE8	FM_292	RS	NYGC	MG	Homeo	Homeo_PICALM
FM_292-CITE8	FM_292	RS	NYGC	MG	Adapt	Adapt_AIF1
FM_292-CITE8	FM_292	RS	NYGC	MG	Homeo	Homeo_PICALM
FM_292-CITE8	FM_292	RS	NYGC	MG	exAM	exAM_ERN1
FM_292-CITE8	FM_292	RS	NYGC	MG	Homeo	Homeo_FRMD4A
FM_292-CITE8	FM_292	RS	NYGC	MG	Adapt	Adapt_HSPA1A
FM_292-CITE8	FM_292	RS	NYGC	MG	exAM	exAM_ERN1
FM_292-CITE8	FM_292	RS	NYGC	MG	exAM	exAM_ERN1
FM_292-CITE8	FM_292	RS	NYGC	MG	Homeo	Homeo_FRMD4A
FM_292-CITE8	FM_292	RS	NYGC	MG	Homeo	Homeo_PICALM
FM_292-CITE8	FM_292	RS	NYGC	MG	Homeo	Homeo_PICALM
FM_292-CITE8	FM_292	RS	NYGC	PVM	PVM	PVM_CD163
FM_292-CITE8	FM_292	RS	NYGC	MG	Homeo	Homeo_PICALM
FM_292-CITE8	FM_292	RS	NYGC	MG	exAM	exAM_ERN1
FM_292-CITE8	FM_292	RS	NYGC	MG	Adapt	Adapt_HSPA1A
FM_292-CITE8	FM_292	RS	NYGC	MG	Homeo	Homeo_FRMD4A
FM_292-CITE8	FM_292	RS	NYGC	MG	Homeo	Homeo_FRMD4A
FM_292-CITE8	FM_292	RS	NYGC	MG	exAM	exAM_ERN1
FM_292-CITE8	FM_292	RS	NYGC	MG	Homeo	Homeo_FRMD4A
FM_292-CITE8	FM_292	RS	NYGC	MG	ADAM	ADAM_GPNMB
FM_292-CITE8	FM_292	RS	NYGC	MG	Homeo	Homeo_PICALM
FM_292-CITE8	FM_292	RS	NYGC	MG	ADAM	ADAM_GPNMB
FM_292-CITE8	FM_292	RS	NYGC	PVM	PVM	PVM_CD163
FM_292-CITE8	FM_292	RS	NYGC	MG	exAM	exAM_ERN1
FM_292-CITE8	FM_292	RS	NYGC	MG	exAM	exAM_ERN1
FM_292-CITE8	FM_292	RS	NYGC	MG	Homeo	Homeo_PICALM
FM_292-CITE8	FM_292	RS	NYGC	MG	Homeo	Homeo_FRMD4A
FM_292-CITE8	FM_292	RS	NYGC	MG	Adapt	Adapt_HSPA1A
FM_292-CITE8	FM_292	RS	NYGC	MG	Homeo	Homeo_PICALM
FM_292-CITE8	FM_292	RS	NYGC	MG	Homeo	Homeo_PICALM
FM_292-CITE8	FM_292	RS	NYGC	MG	exAM	exAM_ERN1
FM_292-CITE8	FM_292	RS	NYGC	MG	exAM	exAM_ERN1
FM_292-CITE8	FM_292	RS	NYGC	MG	Homeo	Homeo_PICALM
FM_292-CITE8	FM_292	RS	NYGC	MG	Adapt	Adapt_CCL3
FM_292-CITE8	FM_292	RS	NYGC	MG	exAM	exAM_ERN1
FM_292-CITE8	FM_292	RS	NYGC	MG	Homeo	Homeo_PICALM
FM_292-CITE8	FM_292	RS	NYGC	MG	Prolif	Prolif_MKI67
FM_292-CITE8	FM_292	RS	NYGC	MG	exAM	exAM_ERN1
FM_292-CITE8	FM_292	RS	NYGC	MG	Adapt	Adapt_HSPA1A
FM_292-CITE8	FM_292	RS	NYGC	MG	Homeo	Homeo_PICALM
FM_292-CITE8	FM_292	RS	NYGC	MG	Homeo	Homeo_FRMD4A
FM_292-CITE8	FM_292	RS	NYGC	PVM	PVM	PVM_CD163
FM_292-CITE8	FM_292	RS	NYGC	MG	Homeo	Homeo_PICALM
FM_292-CITE8	FM_292	RS	NYGC	MG	exAM	exAM_ERN1
FM_292-CITE8	FM_292	RS	NYGC	MG	Homeo	Homeo_PICALM
FM_292-CITE8	FM_292	RS	NYGC	PVM	PVM	PVM_CD163
FM_292-CITE8	FM_292	RS	NYGC	MG	Homeo	Homeo_FRMD4A
FM_292-CITE8	FM_292	RS	NYGC	MG	Homeo	Homeo_PICALM
FM_292-CITE8	FM_292	RS	NYGC	MG	exAM	exAM_ERN1
FM_292-CITE8	FM_292	RS	NYGC	MG	Homeo	Homeo_PICALM
FM_292-CITE8	FM_292	RS	NYGC	PVM	PVM	PVM_CD163
FM_292-CITE8	FM_292	RS	NYGC	MG	Homeo	Homeo_FRMD4A
FM_292-CITE8	FM_292	RS	NYGC	MG	exAM	exAM_ERN1
FM_292-CITE8	FM_292	RS	NYGC	MG	ADAM	ADAM_GPNMB
FM_292-CITE8	FM_292	RS	NYGC	MG	Homeo	Homeo_PICALM
FM_292-CITE8	FM_292	RS	NYGC	MG	Homeo	Homeo_PICALM
FM_292-CITE8	FM_292	RS	NYGC	MG	Adapt	Adapt_HSPA1A
FM_292-CITE8	FM_292	RS	NYGC	MG	ADAM	ADAM_GPNMB
FM_292-CITE8	FM_292	RS	NYGC	MG	exAM	exAM_ERN1
FM_292-CITE8	FM_292	RS	NYGC	MG	Adapt	Adapt_HIF1A
FM_292-CITE8	FM_292	RS	NYGC	MG	Homeo	Homeo_PICALM
FM_292-CITE8	FM_292	RS	NYGC	MG	exAM	exAM_ERN1
FM_292-CITE8	FM_292	RS	NYGC	MG	Homeo	Homeo_PICALM
FM_292-CITE8	FM_292	RS	NYGC	MG	Homeo	Homeo_PICALM
FM_292-CITE8	FM_292	RS	NYGC	MG	Homeo	Homeo_FRMD4A
FM_292-CITE8	FM_292	RS	NYGC	MG	Homeo	Homeo_FRMD4A
FM_292-CITE8	FM_292	RS	NYGC	MG	Adapt	Adapt_AIF1
FM_292-CITE8	FM_292	RS	NYGC	MG	Homeo	Homeo_FRMD4A
FM_292-CITE8	FM_292	RS	NYGC	MG	Homeo	Homeo_FRMD4A
FM_292-CITE8	FM_292	RS	NYGC	PVM	PVM	PVM_CD163
FM_292-CITE8	FM_292	RS	NYGC	MG	Homeo	Homeo_PICALM
FM_292-CITE8	FM_292	RS	NYGC	PVM	PVM	PVM_CD163
FM_292-CITE8	FM_292	RS	NYGC	MG	Homeo	Homeo_PICALM
FM_292-CITE8	FM_292	RS	NYGC	PVM	PVM	PVM_CD163
FM_292-CITE8	FM_292	RS	NYGC	MG	Homeo	Homeo_PICALM
FM_292-CITE8	FM_292	RS	NYGC	PVM	PVM	PVM_CD163
FM_292-CITE8	FM_292	RS	NYGC	MG	Homeo	Homeo_PICALM
FM_292-CITE8	FM_292	RS	NYGC	MG	Homeo	Homeo_PICALM
FM_292-CITE8	FM_292	RS	NYGC	MG	exAM	exAM_ERN1
FM_292-CITE8	FM_292	RS	NYGC	MG	Homeo	Homeo_FRMD4A
FM_292-CITE8	FM_292	RS	NYGC	MG	Homeo	Homeo_PICALM
FM_292-CITE8	FM_292	RS	NYGC	MG	Adapt	Adapt_AIF1
FM_292-CITE8	FM_292	RS	NYGC	MG	Homeo	Homeo_PICALM
FM_292-CITE8	FM_292	RS	NYGC	MG	Homeo	Homeo_PICALM
FM_292-CITE8	FM_292	RS	NYGC	MG	Homeo	Homeo_PICALM
FM_292-CITE8	FM_292	RS	NYGC	MG	Homeo	Homeo_FRMD4A
FM_292-CITE8	FM_292	RS	NYGC	MG	exAM	exAM_ERN1
FM_292-CITE8	FM_292	RS	NYGC	MG	exAM	exAM_ERN1
FM_292-CITE8	FM_292	RS	NYGC	MG	Homeo	Homeo_PICALM
FM_292-CITE8	FM_292	RS	NYGC	MG	Homeo	Homeo_FRMD4A
FM_292-CITE8	FM_292	RS	NYGC	MG	Homeo	Homeo_FRMD4A
FM_292-CITE8	FM_292	RS	NYGC	MG	Homeo	Homeo_FRMD4A
FM_292-CITE8	FM_292	RS	NYGC	MG	ADAM	ADAM_GPNMB
FM_292-CITE8	FM_292	RS	NYGC	MG	Adapt	Adapt_AIF1
FM_292-CITE8	FM_292	RS	NYGC	MG	Homeo	Homeo_FRMD4A
FM_292-CITE8	FM_292	RS	NYGC	MG	exAM	exAM_ERN1
FM_292-CITE8	FM_292	RS	NYGC	MG	Homeo	Homeo_PICALM
FM_292-CITE8	FM_292	RS	NYGC	MG	exAM	exAM_ERN1
FM_292-CITE8	FM_292	RS	NYGC	MG	ADAM	ADAM_GPNMB
FM_292-CITE8	FM_292	RS	NYGC	MG	Homeo	Homeo_FRMD4A
FM_292-CITE8	FM_292	RS	NYGC	MG	Homeo	Homeo_FRMD4A
FM_292-CITE8	FM_292	RS	NYGC	MG	Adapt	Adapt_CCL3
FM_292-CITE8	FM_292	RS	NYGC	MG	Homeo	Homeo_PICALM
FM_292-CITE8	FM_292	RS	NYGC	MG	Homeo	Homeo_PICALM
FM_292-CITE8	FM_292	RS	NYGC	MG	Homeo	Homeo_PICALM
FM_292-CITE8	FM_292	RS	NYGC	MG	exAM	exAM_ERN1
FM_292-CITE8	FM_292	RS	NYGC	MG	Homeo	Homeo_FRMD4A
FM_292-CITE8	FM_292	RS	NYGC	MG	Homeo	Homeo_PICALM
FM_292-CITE8	FM_292	RS	NYGC	MG	Homeo	Homeo_FRMD4A
FM_292-CITE8	FM_292	RS	NYGC	MG	Adapt	Adapt_AIF1
FM_292-CITE8	FM_292	RS	NYGC	MG	Adapt	Adapt_HSPA1A
FM_292-CITE8	FM_292	RS	NYGC	MG	Adapt	Adapt_AIF1
FM_292-CITE8	FM_292	RS	NYGC	MG	exAM	exAM_ERN1
FM_292-CITE8	FM_292	RS	NYGC	MG	Homeo	Homeo_PICALM
FM_292-CITE8	FM_292	RS	NYGC	MG	Prolif	Prolif_MKI67
FM_292-CITE8	FM_292	RS	NYGC	MG	ADAM	ADAM_GPNMB
FM_292-CITE8	FM_292	RS	NYGC	MG	Homeo	Homeo_PICALM
FM_292-CITE8	FM_292	RS	NYGC	MG	Homeo	Homeo_PICALM
FM_292-CITE8	FM_292	RS	NYGC	MG	Homeo	Homeo_PICALM
FM_292-CITE8	FM_292	RS	NYGC	MG	Adapt	Adapt_TMEM163
FM_292-CITE8	FM_292	RS	NYGC	MG	Homeo	Homeo_PICALM
FM_292-CITE8	FM_292	RS	NYGC	PVM	PVM	PVM_CD163
FM_292-CITE8	FM_292	RS	NYGC	MG	Homeo	Homeo_FRMD4A
FM_292-CITE8	FM_292	RS	NYGC	MG	exAM	exAM_ERN1
FM_292-CITE8	FM_292	RS	NYGC	MG	Adapt	Adapt_CCL3
FM_292-CITE8	FM_292	RS	NYGC	MG	exAM	exAM_ERN1
FM_292-CITE8	FM_292	RS	NYGC	MG	exAM	exAM_ERN1
FM_292-CITE8	FM_292	RS	NYGC	MG	Adapt	Adapt_HSPA1A
FM_292-CITE8	FM_292	RS	NYGC	MG	Adapt	Adapt_HSPA1A
FM_292-CITE8	FM_292	RS	NYGC	MG	Adapt	Adapt_HSPA1A
FM_292-CITE8	FM_292	RS	NYGC	MG	Homeo	Homeo_PICALM
FM_292-CITE8	FM_292	RS	NYGC	MG	Homeo	Homeo_FRMD4A
FM_292-CITE8	FM_292	RS	NYGC	MG	Homeo	Homeo_PICALM
FM_292-CITE8	FM_292	RS	NYGC	MG	Homeo	Homeo_PICALM
FM_292-CITE8	FM_292	RS	NYGC	MG	Homeo	Homeo_FRMD4A
FM_292-CITE8	FM_292	RS	NYGC	MG	Homeo	Homeo_PICALM
FM_292-CITE8	FM_292	RS	NYGC	MG	Adapt	Adapt_HSPA1A
FM_292-CITE8	FM_292	RS	NYGC	PVM	PVM	PVM_CD163
FM_292-CITE8	FM_292	RS	NYGC	PVM	PVM	PVM_CD163
FM_292-CITE8	FM_292	RS	NYGC	MG	Adapt	Adapt_AIF1
FM_292-CITE8	FM_292	RS	NYGC	MG	Homeo	Homeo_FRMD4A
FM_292-CITE8	FM_292	RS	NYGC	MG	Homeo	Homeo_PICALM
FM_292-CITE8	FM_292	RS	NYGC	MG	Adapt	Adapt_HSPA1A
FM_292-CITE8	FM_292	RS	NYGC	MG	Homeo	Homeo_PICALM
FM_292-CITE8	FM_292	RS	NYGC	MG	Homeo	Homeo_FRMD4A
FM_292-CITE8	FM_292	RS	NYGC	MG	Homeo	Homeo_FRMD4A
FM_292-CITE8	FM_292	RS	NYGC	MG	exAM	exAM_ERN1
FM_292-CITE8	FM_292	RS	NYGC	MG	exAM	exAM_ERN1
FM_292-CITE8	FM_292	RS	NYGC	MG	Adapt	Adapt_HSPA1A
FM_292-CITE8	FM_292	RS	NYGC	MG	Homeo	Homeo_PICALM
FM_292-CITE8	FM_292	RS	NYGC	MG	exAM	exAM_ERN1
FM_292-CITE8	FM_292	RS	NYGC	MG	Homeo	Homeo_PICALM
FM_292-CITE8	FM_292	RS	NYGC	MG	Adapt	Adapt_HSPA1A
FM_292-CITE8	FM_292	RS	NYGC	MG	Homeo	Homeo_PICALM
FM_292-CITE8	FM_292	RS	NYGC	MG	Adapt	Adapt_TMEM163
FM_292-CITE8	FM_292	RS	NYGC	MG	Homeo	Homeo_PICALM
FM_292-CITE8	FM_292	RS	NYGC	MG	Homeo	Homeo_FRMD4A
FM_292-CITE8	FM_292	RS	NYGC	MG	Homeo	Homeo_FRMD4A
FM_292-CITE8	FM_292	RS	NYGC	MG	Homeo	Homeo_FRMD4A
FM_292-CITE8	FM_292	RS	NYGC	MG	Homeo	Homeo_PICALM
FM_292-CITE8	FM_292	RS	NYGC	MG	Homeo	Homeo_FRMD4A
FM_292-CITE8	FM_292	RS	NYGC	MG	Adapt	Adapt_AIF1
FM_292-CITE8	FM_292	RS	NYGC	MG	Homeo	Homeo_FRMD4A
FM_292-CITE8	FM_292	RS	NYGC	MG	Homeo	Homeo_PICALM
FM_292-CITE8	FM_292	RS	NYGC	MG	exAM	exAM_ERN1
FM_292-CITE8	FM_292	RS	NYGC	MG	Homeo	Homeo_PICALM
FM_292-CITE8	FM_292	RS	NYGC	PVM	PVM	PVM_CD163
FM_292-CITE8	FM_292	RS	NYGC	MG	Homeo	Homeo_FRMD4A
FM_292-CITE8	FM_292	RS	NYGC	MG	Homeo	Homeo_FRMD4A
FM_292-CITE8	FM_292	RS	NYGC	MG	exAM	exAM_ERN1
FM_292-CITE8	FM_292	RS	NYGC	MG	Homeo	Homeo_FRMD4A
FM_292-CITE8	FM_292	RS	NYGC	MG	Homeo	Homeo_FRMD4A
FM_292-CITE8	FM_292	RS	NYGC	MG	Homeo	Homeo_PICALM
FM_292-CITE8	FM_292	RS	NYGC	MG	Adapt	Adapt_HSPA1A
FM_292-CITE8	FM_292	RS	NYGC	MG	Homeo	Homeo_PICALM
FM_292-CITE8	FM_292	RS	NYGC	MG	Homeo	Homeo_PICALM
FM_292-CITE8	FM_292	RS	NYGC	MG	Homeo	Homeo_PICALM
FM_292-CITE8	FM_292	RS	NYGC	MG	Homeo	Homeo_FRMD4A
FM_292-CITE8	FM_292	RS	NYGC	MG	Adapt	Adapt_HSPA1A
FM_292-CITE8	FM_292	RS	NYGC	MG	Homeo	Homeo_FRMD4A
FM_292-CITE8	FM_292	RS	NYGC	MG	Homeo	Homeo_FRMD4A
FM_292-CITE8	FM_292	RS	NYGC	MG	Homeo	Homeo_PICALM
FM_292-CITE8	FM_292	RS	NYGC	MG	Homeo	Homeo_FRMD4A
FM_292-CITE8	FM_292	RS	NYGC	MG	exAM	exAM_ERN1
FM_292-CITE8	FM_292	RS	NYGC	MG	exAM	exAM_ERN1
FM_292-CITE8	FM_292	RS	NYGC	MG	exAM	exAM_ERN1
FM_292-CITE8	FM_292	RS	NYGC	MG	exAM	exAM_ERN1
FM_292-CITE8	FM_292	RS	NYGC	MG	exAM	exAM_ERN1
FM_292-CITE8	FM_292	RS	NYGC	MG	ADAM	ADAM_GPNMB
FM_292-CITE8	FM_292	RS	NYGC	MG	exAM	exAM_ERN1
FM_292-CITE8	FM_292	RS	NYGC	MG	Homeo	Homeo_FRMD4A
FM_292-CITE8	FM_292	RS	NYGC	MG	Homeo	Homeo_FRMD4A
FM_292-CITE8	FM_292	RS	NYGC	MG	exAM	exAM_ERN1
FM_292-CITE8	FM_292	RS	NYGC	MG	Adapt	Adapt_HSPA1A
FM_292-CITE8	FM_292	RS	NYGC	MG	Homeo	Homeo_PICALM
FM_292-CITE8	FM_292	RS	NYGC	MG	Homeo	Homeo_PICALM
FM_292-CITE8	FM_292	RS	NYGC	MG	Homeo	Homeo_FRMD4A
FM_292-CITE8	FM_292	RS	NYGC	MG	Adapt	Adapt_HSPA1A
FM_292-CITE8	FM_292	RS	NYGC	MG	exAM	exAM_ERN1
FM_292-CITE8	FM_292	RS	NYGC	MG	Homeo	Homeo_FRMD4A
FM_292-CITE8	FM_292	RS	NYGC	MG	Homeo	Homeo_PICALM
FM_292-CITE8	FM_292	RS	NYGC	MG	Adapt	Adapt_AIF1
FM_292-CITE8	FM_292	RS	NYGC	MG	Homeo	Homeo_FRMD4A
FM_292-CITE8	FM_292	RS	NYGC	MG	exAM	exAM_ERN1
FM_292-CITE8	FM_292	RS	NYGC	MG	Homeo	Homeo_PICALM
FM_292-CITE8	FM_292	RS	NYGC	MG	Homeo	Homeo_FRMD4A
FM_292-CITE8	FM_292	RS	NYGC	MG	Homeo	Homeo_PICALM
FM_292-CITE8	FM_292	RS	NYGC	MG	exAM	exAM_ERN1
FM_292-CITE8	FM_292	RS	NYGC	MG	Homeo	Homeo_PICALM
FM_292-CITE8	FM_292	RS	NYGC	MG	Homeo	Homeo_FRMD4A
FM_292-CITE8	FM_292	RS	NYGC	PVM	PVM	PVM_CD163
FM_292-CITE8	FM_292	RS	NYGC	MG	Homeo	Homeo_FRMD4A
FM_292-CITE8	FM_292	RS	NYGC	MG	Homeo	Homeo_FRMD4A
FM_292-CITE8	FM_292	RS	NYGC	MG	Homeo	Homeo_FRMD4A
FM_292-CITE8	FM_292	RS	NYGC	MG	Homeo	Homeo_FRMD4A
FM_292-CITE8	FM_292	RS	NYGC	MG	Adapt	Adapt_AIF1
FM_292-CITE8	FM_292	RS	NYGC	MG	Adapt	Adapt_AIF1
FM_292-CITE8	FM_292	RS	NYGC	MG	exAM	exAM_ERN1
FM_292-CITE8	FM_292	RS	NYGC	MG	Homeo	Homeo_PICALM
FM_292-CITE8	FM_292	RS	NYGC	MG	Prolif	Prolif_MKI67
FM_292-CITE8	FM_292	RS	NYGC	MG	Homeo	Homeo_PICALM
FM_292-CITE8	FM_292	RS	NYGC	MG	exAM	exAM_ERN1
FM_292-CITE8	FM_292	RS	NYGC	MG	Homeo	Homeo_FRMD4A
FM_292-CITE8	FM_292	RS	NYGC	MG	Adapt	Adapt_HSPA1A
FM_292-CITE8	FM_292	RS	NYGC	MG	Homeo	Homeo_PICALM
FM_292-CITE8	FM_292	RS	NYGC	MG	Homeo	Homeo_PICALM
FM_292-CITE8	FM_292	RS	NYGC	PVM	PVM	PVM_CD163
FM_292-CITE8	FM_292	RS	NYGC	MG	Adapt	Adapt_AIF1
FM_292-CITE8	FM_292	RS	NYGC	MG	exAM	exAM_ERN1
FM_292-CITE8	FM_292	RS	NYGC	MG	Homeo	Homeo_PICALM
FM_292-CITE8	FM_292	RS	NYGC	MG	Homeo	Homeo_PICALM
FM_292-CITE8	FM_292	RS	NYGC	MG	Homeo	Homeo_PICALM
FM_292-CITE8	FM_292	RS	NYGC	MG	Homeo	Homeo_FRMD4A
FM_292-CITE8	FM_292	RS	NYGC	MG	Homeo	Homeo_FRMD4A
FM_292-CITE8	FM_292	RS	NYGC	MG	Homeo	Homeo_FRMD4A
FM_292-CITE8	FM_292	RS	NYGC	MG	Adapt	Adapt_HIST
FM_292-CITE8	FM_292	RS	NYGC	MG	Homeo	Homeo_PICALM
FM_292-CITE8	FM_292	RS	NYGC	MG	Adapt	Adapt_HSPA1A
FM_292-CITE8	FM_292	RS	NYGC	MG	Adapt	Adapt_AIF1
FM_292-CITE8	FM_292	RS	NYGC	MG	Homeo	Homeo_FRMD4A
FM_292-CITE8	FM_292	RS	NYGC	MG	exAM	exAM_ERN1
FM_292-CITE8	FM_292	RS	NYGC	MG	Adapt	Adapt_TMEM163
FM_292-CITE8	FM_292	RS	NYGC	MG	Homeo	Homeo_FRMD4A
FM_292-CITE8	FM_292	RS	NYGC	MG	exAM	exAM_ERN1
FM_292-CITE8	FM_292	RS	NYGC	MG	Homeo	Homeo_PICALM
FM_292-CITE8	FM_292	RS	NYGC	MG	Homeo	Homeo_FRMD4A
FM_292-CITE8	FM_292	RS	NYGC	MG	Homeo	Homeo_PICALM
FM_292-CITE8	FM_292	RS	NYGC	MG	Homeo	Homeo_FRMD4A
FM_292-CITE8	FM_292	RS	NYGC	MG	Homeo	Homeo_FRMD4A
FM_292-CITE8	FM_292	RS	NYGC	MG	exAM	exAM_ERN1
FM_292-CITE8	FM_292	RS	NYGC	MG	Homeo	Homeo_FRMD4A
FM_292-CITE8	FM_292	RS	NYGC	MG	exAM	exAM_ERN1
FM_292-CITE8	FM_292	RS	NYGC	PVM	PVM	PVM_CD163
FM_292-CITE8	FM_292	RS	NYGC	MG	Homeo	Homeo_FRMD4A
FM_292-CITE8	FM_292	RS	NYGC	MG	Homeo	Homeo_FRMD4A
FM_292-CITE8	FM_292	RS	NYGC	MG	Adapt	Adapt_AIF1
FM_292-CITE8	FM_292	RS	NYGC	MG	Homeo	Homeo_PICALM
FM_292-CITE8	FM_292	RS	NYGC	MG	Homeo	Homeo_FRMD4A
FM_292-CITE8	FM_292	RS	NYGC	MG	exAM	exAM_ERN1
FM_292-CITE8	FM_292	RS	NYGC	MG	Adapt	Adapt_AIF1
FM_292-CITE8	FM_292	RS	NYGC	MG	Adapt	Adapt_HSPA1A
FM_292-CITE8	FM_292	RS	NYGC	MG	exAM	exAM_ERN1
FM_292-CITE8	FM_292	RS	NYGC	MG	Homeo	Homeo_PICALM
FM_292-CITE8	FM_292	RS	NYGC	MG	Adapt	Adapt_HSPA1A
FM_292-CITE8	FM_292	RS	NYGC	MG	exAM	exAM_ERN1
FM_292-CITE8	FM_292	RS	NYGC	MG	Homeo	Homeo_PICALM
FM_292-CITE8	FM_292	RS	NYGC	MG	Adapt	Adapt_AIF1
FM_292-CITE8	FM_292	RS	NYGC	MG	exAM	exAM_ERN1
FM_292-CITE8	FM_292	RS	NYGC	MG	Homeo	Homeo_FRMD4A
FM_292-CITE8	FM_292	RS	NYGC	MG	Homeo	Homeo_FRMD4A
FM_292-CITE8	FM_292	RS	NYGC	MG	Homeo	Homeo_PICALM
FM_292-CITE8	FM_292	RS	NYGC	MG	exAM	exAM_ERN1
FM_292-CITE8	FM_292	RS	NYGC	MG	Homeo	Homeo_PICALM
FM_292-CITE8	FM_292	RS	NYGC	PVM	PVM	PVM_CD163
FM_292-CITE8	FM_292	RS	NYGC	MG	Homeo	Homeo_PICALM
FM_292-CITE8	FM_292	RS	NYGC	MG	exAM	exAM_ERN1
FM_292-CITE8	FM_292	RS	NYGC	MG	Homeo	Homeo_FRMD4A
FM_292-CITE8	FM_292	RS	NYGC	MG	Homeo	Homeo_FRMD4A
FM_292-CITE8	FM_292	RS	NYGC	MG	Homeo	Homeo_FRMD4A
FM_292-CITE8	FM_292	RS	NYGC	MG	Homeo	Homeo_PICALM
FM_292-CITE8	FM_292	RS	NYGC	MG	Homeo	Homeo_PICALM
FM_292-CITE8	FM_292	RS	NYGC	MG	Homeo	Homeo_PICALM
FM_292-CITE8	FM_292	RS	NYGC	MG	exAM	exAM_ERN1
FM_292-CITE8	FM_292	RS	NYGC	MG	exAM	exAM_ERN1
FM_292-CITE8	FM_292	RS	NYGC	MG	Homeo	Homeo_PICALM
FM_292-CITE8	FM_292	RS	NYGC	MG	Homeo	Homeo_PICALM
FM_292-CITE8	FM_292	RS	NYGC	MG	exAM	exAM_ERN1
FM_292-CITE8	FM_292	RS	NYGC	MG	Homeo	Homeo_PICALM
FM_292-CITE8	FM_292	RS	NYGC	MG	Adapt	Adapt_HSPA1A
FM_292-CITE8	FM_292	RS	NYGC	MG	Homeo	Homeo_FRMD4A
FM_292-CITE8	FM_292	RS	NYGC	MG	Homeo	Homeo_FRMD4A
FM_292-CITE8	FM_292	RS	NYGC	MG	Homeo	Homeo_FRMD4A
FM_292-CITE8	FM_292	RS	NYGC	MG	exAM	exAM_ERN1
FM_292-CITE8	FM_292	RS	NYGC	MG	Homeo	Homeo_PICALM
FM_292-CITE8	FM_292	RS	NYGC	MG	Homeo	Homeo_PICALM
FM_292-CITE8	FM_292	RS	NYGC	MG	exAM	exAM_ERN1
FM_292-CITE8	FM_292	RS	NYGC	MG	exAM	exAM_ERN1
FM_292-CITE8	FM_292	RS	NYGC	MG	Adapt	Adapt_HSPA1A
FM_292-CITE8	FM_292	RS	NYGC	MG	Adapt	Adapt_HSPA1A
FM_292-CITE8	FM_292	RS	NYGC	MG	Adapt	Adapt_HSPA1A
FM_292-CITE8	FM_292	RS	NYGC	MG	Homeo	Homeo_FRMD4A
FM_292-CITE8	FM_292	RS	NYGC	MG	Homeo	Homeo_FRMD4A
FM_292-CITE8	FM_292	RS	NYGC	MG	exAM	exAM_ERN1
FM_292-CITE8	FM_292	RS	NYGC	MG	exAM	exAM_ERN1
FM_292-CITE8	FM_292	RS	NYGC	MG	Homeo	Homeo_PICALM
FM_292-CITE8	FM_292	RS	NYGC	MG	Homeo	Homeo_PICALM
FM_292-CITE8	FM_292	RS	NYGC	MG	Homeo	Homeo_FRMD4A
FM_292-CITE8	FM_292	RS	NYGC	MG	Homeo	Homeo_FRMD4A
FM_292-CITE8	FM_292	RS	NYGC	MG	Homeo	Homeo_PICALM
FM_292-CITE8	FM_292	RS	NYGC	MG	exAM	exAM_ERN1
FM_292-CITE8	FM_292	RS	NYGC	MG	Adapt	Adapt_HIST
FM_292-CITE8	FM_292	RS	NYGC	MG	exAM	exAM_ERN1
FM_292-CITE8	FM_292	RS	NYGC	MG	Homeo	Homeo_FRMD4A
FM_292-CITE8	FM_292	RS	NYGC	MG	Homeo	Homeo_FRMD4A
FM_292-CITE8	FM_292	RS	NYGC	MG	Homeo	Homeo_PICALM
FM_292-CITE8	FM_292	RS	NYGC	MG	Homeo	Homeo_PICALM
FM_292-CITE8	FM_292	RS	NYGC	MG	exAM	exAM_ERN1
FM_292-CITE8	FM_292	RS	NYGC	MG	Adapt	Adapt_HSPA1A
FM_292-CITE8	FM_292	RS	NYGC	PVM	PVM	PVM_CD163
FM_292-CITE8	FM_292	RS	NYGC	MG	exAM	exAM_ERN1
FM_292-CITE8	FM_292	RS	NYGC	MG	Homeo	Homeo_FRMD4A
FM_292-CITE8	FM_292	RS	NYGC	MG	ADAM	ADAM_GPNMB
FM_292-CITE8	FM_292	RS	NYGC	MG	Homeo	Homeo_PICALM
FM_292-CITE8	FM_292	RS	NYGC	MG	Homeo	Homeo_FRMD4A
FM_292-CITE8	FM_292	RS	NYGC	MG	exAM	exAM_ERN1
FM_292-CITE8	FM_292	RS	NYGC	PVM	PVM	PVM_CD163
FM_292-CITE8	FM_292	RS	NYGC	MG	exAM	exAM_ERN1
FM_292-CITE8	FM_292	RS	NYGC	MG	Homeo	Homeo_PICALM
FM_292-CITE8	FM_292	RS	NYGC	MG	Adapt	Adapt_HSPA1A
FM_292-CITE8	FM_292	RS	NYGC	MG	exAM	exAM_ERN1
FM_292-CITE8	FM_292	RS	NYGC	MG	Adapt	Adapt_HSPA1A
FM_292-CITE8	FM_292	RS	NYGC	MG	exAM	exAM_ERN1
FM_292-CITE8	FM_292	RS	NYGC	MG	exAM	exAM_ERN1
FM_292-CITE8	FM_292	RS	NYGC	MG	Adapt	Adapt_HSPA1A
FM_292-CITE8	FM_292	RS	NYGC	MG	Homeo	Homeo_FRMD4A
FM_292-CITE8	FM_292	RS	NYGC	MG	exAM	exAM_ERN1
FM_292-CITE8	FM_292	RS	NYGC	MG	Homeo	Homeo_PICALM
FM_292-CITE8	FM_292	RS	NYGC	MG	Homeo	Homeo_FRMD4A
FM_292-CITE8	FM_292	RS	NYGC	MG	exAM	exAM_ERN1
FM_292-CITE8	FM_292	RS	NYGC	MG	Homeo	Homeo_PICALM
FM_292-CITE8	FM_292	RS	NYGC	MG	Homeo	Homeo_FRMD4A
FM_292-CITE8	FM_292	RS	NYGC	MG	Homeo	Homeo_FRMD4A
FM_292-CITE8	FM_292	RS	NYGC	MG	exAM	exAM_ERN1
FM_292-CITE8	FM_292	RS	NYGC	MG	exAM	exAM_ERN1
FM_292-CITE8	FM_292	RS	NYGC	MG	exAM	exAM_ERN1
FM_292-CITE8	FM_292	RS	NYGC	MG	Homeo	Homeo_PICALM
FM_292-CITE8	FM_292	RS	NYGC	MG	exAM	exAM_ERN1
FM_292-CITE8	FM_292	RS	NYGC	MG	Homeo	Homeo_PICALM
FM_292-CITE8	FM_292	RS	NYGC	MG	Homeo	Homeo_PICALM
FM_292-CITE8	FM_292	RS	NYGC	MG	Homeo	Homeo_PICALM
FM_292-CITE8	FM_292	RS	NYGC	MG	Homeo	Homeo_PICALM
FM_292-CITE8	FM_292	RS	NYGC	MG	Homeo	Homeo_PICALM
FM_292-CITE8	FM_292	RS	NYGC	MG	exAM	exAM_ERN1
FM_292-CITE8	FM_292	RS	NYGC	MG	Homeo	Homeo_PICALM
FM_292-CITE8	FM_292	RS	NYGC	MG	Homeo	Homeo_FRMD4A
FM_292-CITE8	FM_292	RS	NYGC	MG	exAM	exAM_ERN1
FM_292-CITE8	FM_292	RS	NYGC	MG	Homeo	Homeo_PICALM
FM_292-CITE8	FM_292	RS	NYGC	MG	exAM	exAM_ERN1
FM_292-CITE8	FM_292	RS	NYGC	MG	Prolif	Prolif_MKI67
FM_292-CITE8	FM_292	RS	NYGC	MG	Homeo	Homeo_FRMD4A
FM_292-CITE8	FM_292	RS	NYGC	MG	exAM	exAM_ERN1
FM_292-CITE8	FM_292	RS	NYGC	MG	Homeo	Homeo_PICALM
FM_292-CITE8	FM_292	RS	NYGC	MG	Homeo	Homeo_PICALM
FM_292-CITE8	FM_292	RS	NYGC	MG	exAM	exAM_ERN1
FM_292-CITE8	FM_292	RS	NYGC	MG	Homeo	Homeo_PICALM
FM_292-CITE8	FM_292	RS	NYGC	MG	Homeo	Homeo_PICALM
FM_292-CITE8	FM_292	RS	NYGC	PVM	PVM	PVM_CD163
FM_292-CITE8	FM_292	RS	NYGC	MG	Adapt	Adapt_HIST
FM_292-CITE8	FM_292	RS	NYGC	MG	Adapt	Adapt_HIST
FM_292-CITE8	FM_292	RS	NYGC	MG	exAM	exAM_ERN1
FM_292-CITE8	FM_292	RS	NYGC	MG	exAM	exAM_ERN1
FM_292-CITE8	FM_292	RS	NYGC	MG	Homeo	Homeo_PICALM
FM_292-CITE8	FM_292	RS	NYGC	MG	Adapt	Adapt_HSPA1A
FM_292-CITE8	FM_292	RS	NYGC	MG	Homeo	Homeo_FRMD4A
FM_292-CITE8	FM_292	RS	NYGC	MG	Adapt	Adapt_HSPA1A
FM_292-CITE8	FM_292	RS	NYGC	MG	Homeo	Homeo_PICALM
FM_292-CITE8	FM_292	RS	NYGC	MG	Adapt	Adapt_AIF1
FM_292-CITE8	FM_292	RS	NYGC	MG	Homeo	Homeo_FRMD4A
FM_292-CITE8	FM_292	RS	NYGC	MG	exAM	exAM_ERN1
FM_292-CITE8	FM_292	RS	NYGC	PVM	PVM	PVM_CD163
FM_292-CITE8	FM_292	RS	NYGC	MG	Prolif	Prolif_MKI67
FM_292-CITE8	FM_292	RS	NYGC	MG	Homeo	Homeo_PICALM
FM_292-CITE8	FM_292	RS	NYGC	MG	Homeo	Homeo_PICALM
FM_292-CITE8	FM_292	RS	NYGC	MG	Homeo	Homeo_FRMD4A
FM_292-CITE8	FM_292	RS	NYGC	MG	Homeo	Homeo_PICALM
FM_292-CITE8	FM_292	RS	NYGC	MG	Homeo	Homeo_PICALM
FM_292-CITE8	FM_292	RS	NYGC	MG	exAM	exAM_ERN1
FM_292-CITE8	FM_292	RS	NYGC	MG	Homeo	Homeo_PICALM
FM_292-CITE8	FM_292	RS	NYGC	MG	Homeo	Homeo_PICALM
FM_292-CITE8	FM_292	RS	NYGC	MG	Homeo	Homeo_PICALM
FM_292-CITE8	FM_292	RS	NYGC	MG	Homeo	Homeo_FRMD4A
FM_292-CITE8	FM_292	RS	NYGC	MG	exAM	exAM_ERN1
FM_292-CITE8	FM_292	RS	NYGC	MG	Adapt	Adapt_HSPA1A
FM_292-CITE8	FM_292	RS	NYGC	MG	exAM	exAM_ERN1
FM_292-CITE8	FM_292	RS	NYGC	MG	Homeo	Homeo_PICALM
FM_292-CITE8	FM_292	RS	NYGC	MG	Adapt	Adapt_HSPA1A
FM_292-CITE8	FM_292	RS	NYGC	MG	Homeo	Homeo_PICALM
FM_292-CITE8	FM_292	RS	NYGC	MG	Homeo	Homeo_FRMD4A
FM_292-CITE8	FM_292	RS	NYGC	MG	Homeo	Homeo_FRMD4A
FM_292-CITE8	FM_292	RS	NYGC	MG	Homeo	Homeo_FRMD4A
FM_292-CITE8	FM_292	RS	NYGC	MG	Homeo	Homeo_PICALM
FM_292-CITE8	FM_292	RS	NYGC	MG	Homeo	Homeo_PICALM
FM_292-CITE8	FM_292	RS	NYGC	MG	Homeo	Homeo_PICALM
FM_292-CITE8	FM_292	RS	NYGC	MG	Prolif	Prolif_MKI67
FM_292-CITE8	FM_292	RS	NYGC	MG	Adapt	Adapt_HSPA1A
FM_292-CITE8	FM_292	RS	NYGC	MG	Homeo	Homeo_PICALM
FM_292-CITE8	FM_292	RS	NYGC	MG	Adapt	Adapt_HSPA1A
FM_292-CITE8	FM_292	RS	NYGC	MG	exAM	exAM_ERN1
FM_292-CITE8	FM_292	RS	NYGC	MG	ADAM	ADAM_GPNMB
FM_292-CITE8	FM_292	RS	NYGC	PVM	PVM	PVM_CD163
FM_292-CITE8	FM_292	RS	NYGC	MG	Homeo	Homeo_PICALM
FM_292-CITE8	FM_292	RS	NYGC	MG	Homeo	Homeo_FRMD4A
FM_292-CITE8	FM_292	RS	NYGC	MG	Homeo	Homeo_FRMD4A
FM_292-CITE8	FM_292	RS	NYGC	MG	Homeo	Homeo_PICALM
FM_292-CITE8	FM_292	RS	NYGC	MG	Prolif	Prolif_MKI67
FM_292-CITE8	FM_292	RS	NYGC	MG	exAM	exAM_ERN1
FM_292-CITE8	FM_292	RS	NYGC	MG	Homeo	Homeo_FRMD4A
FM_292-CITE8	FM_292	RS	NYGC	MG	Homeo	Homeo_PICALM
FM_292-CITE8	FM_292	RS	NYGC	MG	exAM	exAM_ERN1
FM_292-CITE8	FM_292	RS	NYGC	MG	Homeo	Homeo_PICALM
FM_292-CITE8	FM_292	RS	NYGC	MG	Homeo	Homeo_PICALM
FM_292-CITE8	FM_292	RS	NYGC	MG	Homeo	Homeo_PICALM
FM_292-CITE8	FM_292	RS	NYGC	MG	exAM	exAM_ERN1
FM_292-CITE8	FM_292	RS	NYGC	MG	exAM	exAM_ERN1
FM_292-CITE8	FM_292	RS	NYGC	MG	Adapt	Adapt_HSPA1A
FM_292-CITE8	FM_292	RS	NYGC	MG	Prolif	Prolif_MKI67
FM_292-CITE8	FM_292	RS	NYGC	MG	Homeo	Homeo_PICALM
FM_292-CITE8	FM_292	RS	NYGC	MG	Homeo	Homeo_PICALM
FM_292-CITE8	FM_292	RS	NYGC	MG	exAM	exAM_ERN1
FM_292-CITE8	FM_292	RS	NYGC	MG	Homeo	Homeo_PICALM
FM_292-CITE8	FM_292	RS	NYGC	MG	Homeo	Homeo_FRMD4A
FM_292-CITE8	FM_292	RS	NYGC	MG	Adapt	Adapt_HSPA1A
FM_292-CITE8	FM_292	RS	NYGC	MG	Adapt	Adapt_HSPA1A
FM_292-CITE8	FM_292	RS	NYGC	MG	Adapt	Adapt_HSPA1A
FM_292-CITE8	FM_292	RS	NYGC	MG	Homeo	Homeo_FRMD4A
FM_292-CITE8	FM_292	RS	NYGC	MG	exAM	exAM_ERN1
FM_292-CITE8	FM_292	RS	NYGC	MG	exAM	exAM_ERN1
FM_292-CITE8	FM_292	RS	NYGC	MG	Homeo	Homeo_FRMD4A
FM_292-CITE8	FM_292	RS	NYGC	MG	Prolif	Prolif_MKI67
FM_292-CITE8	FM_292	RS	NYGC	MG	exAM	exAM_ERN1
FM_292-CITE8	FM_292	RS	NYGC	MG	Homeo	Homeo_PICALM
FM_292-CITE8	FM_292	RS	NYGC	MG	exAM	exAM_ERN1
FM_292-CITE8	FM_292	RS	NYGC	MG	Homeo	Homeo_PICALM
FM_292-CITE8	FM_292	RS	NYGC	MG	Homeo	Homeo_PICALM
FM_292-CITE8	FM_292	RS	NYGC	MG	Homeo	Homeo_PICALM
FM_292-CITE8	FM_292	RS	NYGC	MG	exAM	exAM_ERN1
FM_292-CITE8	FM_292	RS	NYGC	MG	Homeo	Homeo_PICALM
FM_292-CITE8	FM_292	RS	NYGC	MG	Homeo	Homeo_PICALM
FM_292-CITE8	FM_292	RS	NYGC	MG	Homeo	Homeo_PICALM
FM_292-CITE8	FM_292	RS	NYGC	PVM	PVM	PVM_CD163
FM_292-CITE8	FM_292	RS	NYGC	MG	exAM	exAM_ERN1
FM_292-CITE8	FM_292	RS	NYGC	MG	Adapt	Adapt_TMEM163
FM_292-CITE8	FM_292	RS	NYGC	MG	Homeo	Homeo_FRMD4A
FM_292-CITE8	FM_292	RS	NYGC	MG	exAM	exAM_ERN1
FM_292-CITE8	FM_292	RS	NYGC	MG	exAM	exAM_ERN1
FM_292-CITE8	FM_292	RS	NYGC	MG	Homeo	Homeo_PICALM
FM_292-CITE8	FM_292	RS	NYGC	MG	Adapt	Adapt_HSPA1A
FM_292-CITE8	FM_292	RS	NYGC	MG	ADAM	ADAM_GPNMB
FM_292-CITE8	FM_292	RS	NYGC	MG	exAM	exAM_ERN1
FM_292-CITE8	FM_292	RS	NYGC	MG	Homeo	Homeo_FRMD4A
FM_292-CITE8	FM_292	RS	NYGC	MG	Homeo	Homeo_PICALM
FM_292-CITE8	FM_292	RS	NYGC	MG	exAM	exAM_ERN1
FM_292-CITE8	FM_292	RS	NYGC	MG	Homeo	Homeo_PICALM
FM_292-CITE8	FM_292	RS	NYGC	MG	exAM	exAM_ERN1
FM_292-CITE8	FM_292	RS	NYGC	MG	ADAM	ADAM_GPNMB
FM_292-CITE8	FM_292	RS	NYGC	MG	Homeo	Homeo_PICALM
FM_292-CITE8	FM_292	RS	NYGC	MG	exAM	exAM_ERN1
FM_292-CITE8	FM_292	RS	NYGC	MG	Adapt	Adapt_HIST
FM_292-CITE8	FM_292	RS	NYGC	PVM	PVM	PVM_CD163
FM_292-CITE8	FM_292	RS	NYGC	MG	Homeo	Homeo_PICALM
FM_292-CITE8	FM_292	RS	NYGC	MG	Homeo	Homeo_PICALM
FM_292-CITE8	FM_292	RS	NYGC	MG	exAM	exAM_ERN1
FM_292-CITE8	FM_292	RS	NYGC	MG	exAM	exAM_ERN1
FM_292-CITE8	FM_292	RS	NYGC	MG	Homeo	Homeo_PICALM
FM_292-CITE8	FM_292	RS	NYGC	MG	Homeo	Homeo_FRMD4A
FM_292-CITE8	FM_292	RS	NYGC	MG	Homeo	Homeo_PICALM
FM_292-CITE8	FM_292	RS	NYGC	MG	Homeo	Homeo_FRMD4A
FM_292-CITE8	FM_292	RS	NYGC	MG	Homeo	Homeo_PICALM
FM_292-CITE8	FM_292	RS	NYGC	MG	Homeo	Homeo_PICALM
FM_292-CITE8	FM_292	RS	NYGC	MG	Homeo	Homeo_PICALM
FM_292-CITE8	FM_292	RS	NYGC	MG	Homeo	Homeo_PICALM
FM_292-CITE8	FM_292	RS	NYGC	MG	Homeo	Homeo_PICALM
FM_292-CITE8	FM_292	RS	NYGC	MG	exAM	exAM_ERN1
FM_292-CITE8	FM_292	RS	NYGC	MG	Homeo	Homeo_PICALM
FM_292-CITE8	FM_292	RS	NYGC	MG	exAM	exAM_ERN1
FM_292-CITE8	FM_292	RS	NYGC	MG	Homeo	Homeo_PICALM
FM_292-CITE8	FM_292	RS	NYGC	MG	Homeo	Homeo_FRMD4A
FM_292-CITE8	FM_292	RS	NYGC	MG	exAM	exAM_ERN1
FM_292-CITE8	FM_292	RS	NYGC	MG	Homeo	Homeo_PICALM
FM_292-CITE8	FM_292	RS	NYGC	MG	Homeo	Homeo_PICALM
FM_292-CITE8	FM_292	RS	NYGC	MG	exAM	exAM_ERN1
FM_292-CITE8	FM_292	RS	NYGC	MG	Adapt	Adapt_AIF1
FM_292-CITE8	FM_292	RS	NYGC	MG	Adapt	Adapt_HSPA1A
FM_292-CITE8	FM_292	RS	NYGC	MG	exAM	exAM_ERN1
FM_292-CITE8	FM_292	RS	NYGC	MG	Homeo	Homeo_FRMD4A
FM_292-CITE8	FM_292	RS	NYGC	MG	exAM	exAM_ERN1
FM_292-CITE8	FM_292	RS	NYGC	MG	Homeo	Homeo_PICALM
FM_292-CITE8	FM_292	RS	NYGC	MG	Homeo	Homeo_PICALM
FM_292-CITE8	FM_292	RS	NYGC	MG	exAM	exAM_ERN1
FM_292-CITE8	FM_292	RS	NYGC	MG	Homeo	Homeo_FRMD4A
FM_292-CITE8	FM_292	RS	NYGC	MG	Adapt	Adapt_HSPA1A
FM_292-CITE8	FM_292	RS	NYGC	MG	exAM	exAM_ERN1
FM_292-CITE8	FM_292	RS	NYGC	MG	exAM	exAM_ERN1
FM_292-CITE8	FM_292	RS	NYGC	MG	Homeo	Homeo_FRMD4A
FM_292-CITE8	FM_292	RS	NYGC	MG	Homeo	Homeo_PICALM
FM_292-CITE8	FM_292	RS	NYGC	MG	Homeo	Homeo_PICALM
FM_292-CITE8	FM_292	RS	NYGC	MG	Adapt	Adapt_HSPA1A
FM_292-CITE8	FM_292	RS	NYGC	MG	Homeo	Homeo_FRMD4A
FM_292-CITE8	FM_292	RS	NYGC	MG	Homeo	Homeo_PICALM
FM_292-CITE8	FM_292	RS	NYGC	MG	exAM	exAM_ERN1
FM_292-CITE8	FM_292	RS	NYGC	MG	Adapt	Adapt_HSPA1A
FM_292-CITE8	FM_292	RS	NYGC	MG	Homeo	Homeo_PICALM
FM_292-CITE8	FM_292	RS	NYGC	MG	Homeo	Homeo_FRMD4A
FM_292-CITE8	FM_292	RS	NYGC	MG	ADAM	ADAM_GPNMB
FM_292-CITE8	FM_292	RS	NYGC	MG	Homeo	Homeo_FRMD4A
FM_292-CITE8	FM_292	RS	NYGC	MG	Homeo	Homeo_PICALM
FM_292-CITE8	FM_292	RS	NYGC	MG	Homeo	Homeo_PICALM
FM_292-CITE8	FM_292	RS	NYGC	MG	Homeo	Homeo_PICALM
FM_292-CITE8	FM_292	RS	NYGC	PVM	PVM	PVM_CD163
FM_292-CITE8	FM_292	RS	NYGC	MG	exAM	exAM_ERN1
FM_292-CITE8	FM_292	RS	NYGC	MG	Homeo	Homeo_FRMD4A
FM_292-CITE8	FM_292	RS	NYGC	MG	Adapt	Adapt_HSPA1A
FM_292-CITE8	FM_292	RS	NYGC	MG	Homeo	Homeo_PICALM
FM_292-CITE8	FM_292	RS	NYGC	MG	Homeo	Homeo_PICALM
FM_292-CITE8	FM_292	RS	NYGC	MG	Homeo	Homeo_PICALM
FM_292-CITE8	FM_292	RS	NYGC	MG	Adapt	Adapt_HIST
FM_292-CITE8	FM_292	RS	NYGC	MG	exAM	exAM_ERN1
FM_292-CITE8	FM_292	RS	NYGC	MG	Homeo	Homeo_FRMD4A
FM_292-CITE8	FM_292	RS	NYGC	MG	Homeo	Homeo_PICALM
FM_292-CITE8	FM_292	RS	NYGC	MG	Homeo	Homeo_PICALM
FM_292-CITE8	FM_292	RS	NYGC	MG	Homeo	Homeo_FRMD4A
FM_292-CITE8	FM_292	RS	NYGC	MG	Homeo	Homeo_FRMD4A
FM_292-CITE8	FM_292	RS	NYGC	MG	exAM	exAM_ERN1
FM_292-CITE8	FM_292	RS	NYGC	MG	exAM	exAM_ERN1
FM_292-CITE8	FM_292	RS	NYGC	MG	exAM	exAM_ERN1
FM_292-CITE8	FM_292	RS	NYGC	MG	exAM	exAM_ERN1
FM_292-CITE8	FM_292	RS	NYGC	MG	Homeo	Homeo_PICALM
FM_292-CITE8	FM_292	RS	NYGC	MG	ADAM	ADAM_GPNMB
FM_292-CITE8	FM_292	RS	NYGC	MG	Adapt	Adapt_AIF1
FM_292-CITE8	FM_292	RS	NYGC	MG	Adapt	Adapt_HSPA1A
FM_292-CITE8	FM_292	RS	NYGC	MG	Adapt	Adapt_AIF1
FM_292-CITE8	FM_292	RS	NYGC	MG	Homeo	Homeo_FRMD4A
FM_292-CITE8	FM_292	RS	NYGC	MG	Homeo	Homeo_PICALM
FM_292-CITE8	FM_292	RS	NYGC	MG	Adapt	Adapt_AIF1
FM_292-CITE8	FM_292	RS	NYGC	MG	exAM	exAM_ERN1
FM_292-CITE8	FM_292	RS	NYGC	MG	Homeo	Homeo_PICALM
FM_292-CITE8	FM_292	RS	NYGC	MG	Homeo	Homeo_PICALM
FM_292-CITE8	FM_292	RS	NYGC	MG	Homeo	Homeo_PICALM
FM_292-CITE8	FM_292	RS	NYGC	MG	exAM	exAM_ERN1
FM_292-CITE8	FM_292	RS	NYGC	PVM	PVM	PVM_CD163
FM_292-CITE8	FM_292	RS	NYGC	MG	Homeo	Homeo_PICALM
FM_292-CITE8	FM_292	RS	NYGC	MG	Homeo	Homeo_FRMD4A
FM_292-CITE8	FM_292	RS	NYGC	MG	exAM	exAM_ERN1
FM_292-CITE8	FM_292	RS	NYGC	MG	Homeo	Homeo_PICALM
FM_292-CITE8	FM_292	RS	NYGC	MG	exAM	exAM_ERN1
FM_292-CITE8	FM_292	RS	NYGC	MG	Homeo	Homeo_PICALM
FM_292-CITE8	FM_292	RS	NYGC	MG	Adapt	Adapt_TMEM163
FM_292-CITE8	FM_292	RS	NYGC	MG	Homeo	Homeo_PICALM
FM_292-CITE8	FM_292	RS	NYGC	MG	exAM	exAM_ERN1
FM_292-CITE8	FM_292	RS	NYGC	MG	Prolif	Prolif_MKI67
FM_292-CITE8	FM_292	RS	NYGC	MG	Adapt	Adapt_HIF1A
FM_292-CITE8	FM_292	RS	NYGC	MG	Homeo	Homeo_PICALM
FM_292-CITE8	FM_292	RS	NYGC	MG	Homeo	Homeo_FRMD4A
FM_292-CITE8	FM_292	RS	NYGC	MG	Homeo	Homeo_PICALM
FM_292-CITE8	FM_292	RS	NYGC	MG	Adapt	Adapt_HSPA1A
FM_292-CITE8	FM_292	RS	NYGC	MG	Adapt	Adapt_HSPA1A
FM_292-CITE8	FM_292	RS	NYGC	MG	Homeo	Homeo_PICALM
FM_292-CITE8	FM_292	RS	NYGC	MG	Homeo	Homeo_FRMD4A
FM_292-CITE8	FM_292	RS	NYGC	MG	Homeo	Homeo_FRMD4A
FM_292-CITE8	FM_292	RS	NYGC	MG	Homeo	Homeo_FRMD4A
FM_292-CITE8	FM_292	RS	NYGC	MG	Homeo	Homeo_PICALM
FM_292-CITE8	FM_292	RS	NYGC	MG	exAM	exAM_ERN1
FM_292-CITE8	FM_292	RS	NYGC	MG	Homeo	Homeo_FRMD4A
FM_292-CITE8	FM_292	RS	NYGC	PVM	PVM	PVM_CD163
FM_292-CITE8	FM_292	RS	NYGC	MG	Homeo	Homeo_PICALM
FM_292-CITE8	FM_292	RS	NYGC	MG	Homeo	Homeo_FRMD4A
FM_292-CITE8	FM_292	RS	NYGC	MG	Homeo	Homeo_FRMD4A
FM_292-CITE8	FM_292	RS	NYGC	MG	Homeo	Homeo_FRMD4A
FM_292-CITE8	FM_292	RS	NYGC	MG	Adapt	Adapt_HSPA1A
FM_292-CITE8	FM_292	RS	NYGC	MG	Adapt	Adapt_CCL3
FM_292-CITE8	FM_292	RS	NYGC	MG	exAM	exAM_ERN1
FM_292-CITE8	FM_292	RS	NYGC	MG	Adapt	Adapt_HSPA1A
FM_292-CITE8	FM_292	RS	NYGC	MG	Homeo	Homeo_FRMD4A
FM_292-CITE8	FM_292	RS	NYGC	MG	Homeo	Homeo_PICALM
FM_292-CITE8	FM_292	RS	NYGC	MG	Homeo	Homeo_PICALM
FM_292-CITE8	FM_292	RS	NYGC	MG	exAM	exAM_ERN1
FM_292-CITE8	FM_292	RS	NYGC	MG	exAM	exAM_ERN1
FM_292-CITE8	FM_292	RS	NYGC	MG	Homeo	Homeo_PICALM
FM_292-CITE8	FM_292	RS	NYGC	MG	Homeo	Homeo_PICALM
FM_292-CITE8	FM_292	RS	NYGC	MG	Homeo	Homeo_FRMD4A
FM_292-CITE8	FM_292	RS	NYGC	MG	Adapt	Adapt_AIF1
FM_292-CITE8	FM_292	RS	NYGC	MG	Homeo	Homeo_PICALM
FM_292-CITE8	FM_292	RS	NYGC	MG	exAM	exAM_ERN1
FM_292-CITE8	FM_292	RS	NYGC	MG	Homeo	Homeo_PICALM
FM_292-CITE8	FM_292	RS	NYGC	MG	Homeo	Homeo_PICALM
FM_292-CITE8	FM_292	RS	NYGC	MG	Adapt	Adapt_HIST
FM_292-CITE8	FM_292	RS	NYGC	MG	exAM	exAM_ERN1
FM_292-CITE8	FM_292	RS	NYGC	MG	Homeo	Homeo_FRMD4A
FM_292-CITE8	FM_292	RS	NYGC	MG	Homeo	Homeo_PICALM
FM_292-CITE8	FM_292	RS	NYGC	MG	Homeo	Homeo_FRMD4A
FM_292-CITE8	FM_292	RS	NYGC	MG	Homeo	Homeo_PICALM
FM_292-CITE8	FM_292	RS	NYGC	MG	exAM	exAM_ERN1
FM_292-CITE8	FM_292	RS	NYGC	MG	Homeo	Homeo_PICALM
FM_292-CITE8	FM_292	RS	NYGC	MG	Adapt	Adapt_HSPA1A
FM_292-CITE8	FM_292	RS	NYGC	MG	Homeo	Homeo_PICALM
FM_292-CITE8	FM_292	RS	NYGC	MG	exAM	exAM_ERN1
FM_292-CITE8	FM_292	RS	NYGC	MG	Homeo	Homeo_PICALM
FM_292-CITE8	FM_292	RS	NYGC	MG	exAM	exAM_ERN1
FM_292-CITE8	FM_292	RS	NYGC	MG	exAM	exAM_ERN1
FM_292-CITE8	FM_292	RS	NYGC	MG	Homeo	Homeo_PICALM
FM_292-CITE8	FM_292	RS	NYGC	MG	Homeo	Homeo_PICALM
FM_292-CITE8	FM_292	RS	NYGC	MG	exAM	exAM_ERN1
FM_292-CITE8	FM_292	RS	NYGC	MG	exAM	exAM_ERN1
FM_292-CITE8	FM_292	RS	NYGC	MG	exAM	exAM_ERN1
FM_292-CITE8	FM_292	RS	NYGC	MG	Homeo	Homeo_FRMD4A
FM_292-CITE8	FM_292	RS	NYGC	MG	ADAM	ADAM_GPNMB
FM_292-CITE8	FM_292	RS	NYGC	MG	Homeo	Homeo_PICALM
FM_292-CITE8	FM_292	RS	NYGC	MG	Homeo	Homeo_PICALM
FM_292-CITE8	FM_292	RS	NYGC	MG	Adapt	Adapt_HSPA1A
FM_292-CITE8	FM_292	RS	NYGC	MG	Prolif	Prolif_MKI67
FM_292-CITE8	FM_292	RS	NYGC	MG	Homeo	Homeo_FRMD4A
FM_292-CITE8	FM_292	RS	NYGC	MG	Adapt	Adapt_HSPA1A
FM_292-CITE8	FM_292	RS	NYGC	MG	exAM	exAM_ERN1
FM_292-CITE8	FM_292	RS	NYGC	MG	Homeo	Homeo_FRMD4A
FM_292-CITE8	FM_292	RS	NYGC	MG	Homeo	Homeo_PICALM
FM_292-CITE8	FM_292	RS	NYGC	MG	Adapt	Adapt_HSPA1A
FM_292-CITE8	FM_292	RS	NYGC	MG	Adapt	Adapt_AIF1
FM_292-CITE8	FM_292	RS	NYGC	MG	exAM	exAM_ERN1
FM_292-CITE8	FM_292	RS	NYGC	MG	Homeo	Homeo_PICALM
FM_292-CITE8	FM_292	RS	NYGC	MG	Homeo	Homeo_FRMD4A
FM_292-CITE8	FM_292	RS	NYGC	MG	Homeo	Homeo_PICALM
FM_292-CITE8	FM_292	RS	NYGC	MG	exAM	exAM_ERN1
FM_292-CITE8	FM_292	RS	NYGC	MG	Homeo	Homeo_PICALM
FM_292-CITE8	FM_292	RS	NYGC	MG	Homeo	Homeo_PICALM
FM_292-CITE8	FM_292	RS	NYGC	MG	Adapt	Adapt_HSPA1A
FM_292-CITE8	FM_292	RS	NYGC	MG	Homeo	Homeo_FRMD4A
FM_292-CITE8	FM_292	RS	NYGC	MG	Homeo	Homeo_PICALM
FM_292-CITE8	FM_292	RS	NYGC	PVM	PVM	PVM_CD163
FM_292-CITE8	FM_292	RS	NYGC	MG	exAM	exAM_ERN1
FM_292-CITE8	FM_292	RS	NYGC	MG	Homeo	Homeo_FRMD4A
FM_292-CITE8	FM_292	RS	NYGC	MG	Homeo	Homeo_FRMD4A
FM_292-CITE8	FM_292	RS	NYGC	MG	exAM	exAM_ERN1
FM_292-CITE8	FM_292	RS	NYGC	MG	Homeo	Homeo_FRMD4A
FM_292-CITE8	FM_292	RS	NYGC	MG	Homeo	Homeo_PICALM
FM_292-CITE8	FM_292	RS	NYGC	MG	exAM	exAM_ERN1
FM_292-CITE8	FM_292	RS	NYGC	MG	Adapt	Adapt_HSPA1A
FM_292-CITE8	FM_292	RS	NYGC	MG	Homeo	Homeo_PICALM
FM_292-CITE8	FM_292	RS	NYGC	MG	exAM	exAM_ERN1
FM_292-CITE8	FM_292	RS	NYGC	PVM	PVM	PVM_CD163
FM_292-CITE8	FM_292	RS	NYGC	PVM	PVM	PVM_CD163
FM_292-CITE8	FM_292	RS	NYGC	MG	exAM	exAM_ERN1
FM_292-CITE8	FM_292	RS	NYGC	MG	Homeo	Homeo_FRMD4A
FM_292-CITE8	FM_292	RS	NYGC	MG	exAM	exAM_ERN1
FM_292-CITE8	FM_292	RS	NYGC	MG	Homeo	Homeo_PICALM
FM_292-CITE8	FM_292	RS	NYGC	MG	ADAM	ADAM_GPNMB
FM_292-CITE8	FM_292	RS	NYGC	MG	Adapt	Adapt_HSPA1A
FM_292-CITE8	FM_292	RS	NYGC	MG	exAM	exAM_ERN1
FM_292-CITE8	FM_292	RS	NYGC	MG	exAM	exAM_ERN1
FM_292-CITE8	FM_292	RS	NYGC	MG	exAM	exAM_ERN1
FM_292-CITE8	FM_292	RS	NYGC	MG	Homeo	Homeo_PICALM
FM_292-CITE8	FM_292	RS	NYGC	MG	Adapt	Adapt_HSPA1A
FM_292-CITE8	FM_292	RS	NYGC	MG	Homeo	Homeo_FRMD4A
FM_292-CITE8	FM_292	RS	NYGC	MG	Homeo	Homeo_FRMD4A
FM_292-CITE8	FM_292	RS	NYGC	MG	Homeo	Homeo_FRMD4A
FM_292-CITE8	FM_292	RS	NYGC	MG	Homeo	Homeo_FRMD4A
FM_292-CITE8	FM_292	RS	NYGC	MG	exAM	exAM_ERN1
FM_292-CITE8	FM_292	RS	NYGC	MG	exAM	exAM_ERN1
FM_292-CITE8	FM_292	RS	NYGC	MG	exAM	exAM_ERN1
FM_292-CITE8	FM_292	RS	NYGC	MG	Homeo	Homeo_FRMD4A
FM_292-CITE8	FM_292	RS	NYGC	MG	Homeo	Homeo_FRMD4A
FM_292-CITE8	FM_292	RS	NYGC	MG	Homeo	Homeo_FRMD4A
FM_292-CITE8	FM_292	RS	NYGC	MG	Homeo	Homeo_PICALM
FM_292-CITE8	FM_292	RS	NYGC	MG	exAM	exAM_ERN1
FM_292-CITE8	FM_292	RS	NYGC	MG	Homeo	Homeo_FRMD4A
FM_292-CITE8	FM_292	RS	NYGC	MG	Homeo	Homeo_FRMD4A
FM_292-CITE8	FM_292	RS	NYGC	MG	Homeo	Homeo_PICALM
FM_292-CITE8	FM_292	RS	NYGC	MG	Homeo	Homeo_PICALM
FM_292-CITE8	FM_292	RS	NYGC	MG	Adapt	Adapt_HSPA1A
FM_292-CITE8	FM_292	RS	NYGC	MG	exAM	exAM_ERN1
FM_292-CITE8	FM_292	RS	NYGC	MG	Homeo	Homeo_PICALM
FM_292-CITE8	FM_292	RS	NYGC	MG	exAM	exAM_ERN1
FM_292-CITE8	FM_292	RS	NYGC	MG	Prolif	Prolif_MKI67
FM_292-CITE8	FM_292	RS	NYGC	MG	Homeo	Homeo_PICALM
FM_292-CITE8	FM_292	RS	NYGC	PVM	PVM	PVM_CD163
FM_292-CITE8	FM_292	RS	NYGC	MG	Homeo	Homeo_PICALM
FM_292-CITE8	FM_292	RS	NYGC	MG	Homeo	Homeo_FRMD4A
FM_292-CITE8	FM_292	RS	NYGC	MG	Homeo	Homeo_PICALM
FM_292-CITE8	FM_292	RS	NYGC	MG	Adapt	Adapt_HSPA1A
FM_292-CITE8	FM_292	RS	NYGC	MG	Adapt	Adapt_AIF1
FM_292-CITE8	FM_292	RS	NYGC	MG	Adapt	Adapt_HSPA1A
FM_292-CITE8	FM_292	RS	NYGC	MG	exAM	exAM_ERN1
FM_292-CITE8	FM_292	RS	NYGC	MG	Homeo	Homeo_PICALM
FM_292-CITE8	FM_292	RS	NYGC	MG	exAM	exAM_ERN1
FM_292-CITE8	FM_292	RS	NYGC	MG	Homeo	Homeo_FRMD4A
FM_292-CITE8	FM_292	RS	NYGC	MG	Adapt	Adapt_HSPA1A
FM_292-CITE8	FM_292	RS	NYGC	MG	exAM	exAM_ERN1
FM_292-CITE8	FM_292	RS	NYGC	MG	Homeo	Homeo_PICALM
FM_292-CITE8	FM_292	RS	NYGC	MG	exAM	exAM_ERN1
FM_292-CITE8	FM_292	RS	NYGC	MG	Homeo	Homeo_FRMD4A
FM_292-CITE8	FM_292	RS	NYGC	MG	Homeo	Homeo_PICALM
FM_292-CITE8	FM_292	RS	NYGC	MG	Homeo	Homeo_FRMD4A
FM_292-CITE8	FM_292	RS	NYGC	MG	exAM	exAM_ERN1
FM_292-CITE8	FM_292	RS	NYGC	MG	Adapt	Adapt_HSPA1A
FM_292-CITE8	FM_292	RS	NYGC	MG	Homeo	Homeo_PICALM
FM_292-CITE8	FM_292	RS	NYGC	MG	Adapt	Adapt_HSPA1A
FM_292-CITE8	FM_292	RS	NYGC	MG	Homeo	Homeo_PICALM
FM_292-CITE8	FM_292	RS	NYGC	MG	Homeo	Homeo_FRMD4A
FM_292-CITE8	FM_292	RS	NYGC	MG	exAM	exAM_ERN1
FM_292-CITE8	FM_292	RS	NYGC	PVM	PVM	PVM_CD163
FM_292-CITE8	FM_292	RS	NYGC	MG	Adapt	Adapt_HSPA1A
FM_292-CITE8	FM_292	RS	NYGC	MG	Homeo	Homeo_FRMD4A
FM_292-CITE8	FM_292	RS	NYGC	MG	Homeo	Homeo_PICALM
FM_292-CITE8	FM_292	RS	NYGC	MG	Homeo	Homeo_FRMD4A
FM_292-CITE8	FM_292	RS	NYGC	MG	exAM	exAM_ERN1
FM_292-CITE8	FM_292	RS	NYGC	MG	Homeo	Homeo_PICALM
FM_292-CITE8	FM_292	RS	NYGC	MG	Adapt	Adapt_HSPA1A
FM_292-CITE8	FM_292	RS	NYGC	MG	Homeo	Homeo_FRMD4A
FM_292-CITE8	FM_292	RS	NYGC	MG	exAM	exAM_ERN1
FM_292-CITE8	FM_292	RS	NYGC	MG	exAM	exAM_ERN1
FM_292-CITE8	FM_292	RS	NYGC	MG	Homeo	Homeo_FRMD4A
FM_292-CITE8	FM_292	RS	NYGC	MG	Adapt	Adapt_AIF1
FM_292-CITE8	FM_292	RS	NYGC	MG	exAM	exAM_ERN1
FM_292-CITE8	FM_292	RS	NYGC	MG	exAM	exAM_ERN1
FM_292-CITE8	FM_292	RS	NYGC	MG	Homeo	Homeo_FRMD4A
FM_292-CITE8	FM_292	RS	NYGC	MG	exAM	exAM_ERN1
FM_292-CITE8	FM_292	RS	NYGC	PVM	PVM	PVM_CD163
FM_292-CITE8	FM_292	RS	NYGC	MG	Homeo	Homeo_PICALM
FM_292-CITE8	FM_292	RS	NYGC	MG	Homeo	Homeo_FRMD4A
FM_292-CITE8	FM_292	RS	NYGC	MG	Homeo	Homeo_FRMD4A
FM_292-CITE8	FM_292	RS	NYGC	MG	exAM	exAM_ERN1
FM_292-CITE8	FM_292	RS	NYGC	MG	exAM	exAM_ERN1
FM_292-CITE8	FM_292	RS	NYGC	MG	Homeo	Homeo_FRMD4A
FM_292-CITE8	FM_292	RS	NYGC	MG	Homeo	Homeo_PICALM
FM_292-CITE8	FM_292	RS	NYGC	MG	Homeo	Homeo_PICALM
FM_292-CITE8	FM_292	RS	NYGC	MG	Homeo	Homeo_FRMD4A
FM_292-CITE8	FM_292	RS	NYGC	MG	Homeo	Homeo_FRMD4A
FM_292-CITE8	FM_292	RS	NYGC	MG	Homeo	Homeo_PICALM
FM_292-CITE8	FM_292	RS	NYGC	MG	exAM	exAM_ERN1
FM_292-CITE8	FM_292	RS	NYGC	MG	exAM	exAM_ERN1
FM_292-CITE8	FM_292	RS	NYGC	MG	Homeo	Homeo_FRMD4A
FM_292-CITE8	FM_292	RS	NYGC	MG	exAM	exAM_ERN1
FM_292-CITE8	FM_292	RS	NYGC	MG	Adapt	Adapt_AIF1
FM_292-CITE8	FM_292	RS	NYGC	MG	exAM	exAM_ERN1
FM_292-CITE8	FM_292	RS	NYGC	MG	Homeo	Homeo_PICALM
FM_292-CITE8	FM_292	RS	NYGC	MG	Homeo	Homeo_FRMD4A
FM_292-CITE8	FM_292	RS	NYGC	MG	Homeo	Homeo_PICALM
FM_292-CITE8	FM_292	RS	NYGC	MG	exAM	exAM_ERN1
FM_292-CITE8	FM_292	RS	NYGC	MG	Homeo	Homeo_PICALM
FM_292-CITE8	FM_292	RS	NYGC	MG	Homeo	Homeo_PICALM
FM_292-CITE8	FM_292	RS	NYGC	PVM	PVM	PVM_CD163
FM_292-CITE8	FM_292	RS	NYGC	MG	Adapt	Adapt_AIF1
FM_292-CITE8	FM_292	RS	NYGC	MG	exAM	exAM_ERN1
FM_292-CITE8	FM_292	RS	NYGC	MG	Adapt	Adapt_HIST
FM_292-CITE8	FM_292	RS	NYGC	MG	Adapt	Adapt_HIST
FM_292-CITE8	FM_292	RS	NYGC	MG	Homeo	Homeo_PICALM
FM_292-CITE8	FM_292	RS	NYGC	MG	exAM	exAM_ERN1
FM_292-CITE8	FM_292	RS	NYGC	MG	Adapt	Adapt_HSPA1A
FM_292-CITE8	FM_292	RS	NYGC	MG	exAM	exAM_ERN1
FM_292-CITE8	FM_292	RS	NYGC	MG	Homeo	Homeo_FRMD4A
FM_292-CITE8	FM_292	RS	NYGC	MG	exAM	exAM_ERN1
FM_292-CITE8	FM_292	RS	NYGC	MG	Homeo	Homeo_FRMD4A
FM_292-CITE8	FM_292	RS	NYGC	MG	Homeo	Homeo_FRMD4A
FM_292-CITE8	FM_292	RS	NYGC	MG	Homeo	Homeo_FRMD4A
FM_292-CITE8	FM_292	RS	NYGC	MG	exAM	exAM_ERN1
FM_292-CITE8	FM_292	RS	NYGC	MG	Homeo	Homeo_FRMD4A
FM_292-CITE8	FM_292	RS	NYGC	MG	Homeo	Homeo_FRMD4A
FM_292-CITE8	FM_292	RS	NYGC	MG	exAM	exAM_ERN1
FM_292-CITE8	FM_292	RS	NYGC	MG	Homeo	Homeo_PICALM
FM_292-CITE8	FM_292	RS	NYGC	MG	Homeo	Homeo_FRMD4A
FM_292-CITE8	FM_292	RS	NYGC	MG	exAM	exAM_ERN1
FM_292-CITE8	FM_292	RS	NYGC	MG	Homeo	Homeo_PICALM
FM_292-CITE8	FM_292	RS	NYGC	MG	Homeo	Homeo_FRMD4A
FM_292-CITE8	FM_292	RS	NYGC	MG	Adapt	Adapt_AIF1
FM_292-CITE8	FM_292	RS	NYGC	MG	exAM	exAM_ERN1
FM_292-CITE8	FM_292	RS	NYGC	MG	Homeo	Homeo_PICALM
FM_292-CITE8	FM_292	RS	NYGC	MG	Homeo	Homeo_FRMD4A
FM_292-CITE8	FM_292	RS	NYGC	MG	Homeo	Homeo_PICALM
FM_292-CITE8	FM_292	RS	NYGC	MG	exAM	exAM_ERN1
FM_292-CITE8	FM_292	RS	NYGC	MG	Homeo	Homeo_PICALM
FM_292-CITE8	FM_292	RS	NYGC	MG	Homeo	Homeo_PICALM
FM_292-CITE8	FM_292	RS	NYGC	MG	exAM	exAM_ERN1
FM_292-CITE8	FM_292	RS	NYGC	MG	Homeo	Homeo_PICALM
FM_292-CITE8	FM_292	RS	NYGC	MG	Homeo	Homeo_FRMD4A
FM_292-CITE8	FM_292	RS	NYGC	MG	Adapt	Adapt_AIF1
FM_292-CITE8	FM_292	RS	NYGC	MG	Homeo	Homeo_PICALM
FM_292-CITE8	FM_292	RS	NYGC	MG	exAM	exAM_ERN1
FM_292-CITE8	FM_292	RS	NYGC	MG	Homeo	Homeo_PICALM
FM_292-CITE8	FM_292	RS	NYGC	MG	Homeo	Homeo_FRMD4A
FM_292-CITE8	FM_292	RS	NYGC	MG	Homeo	Homeo_FRMD4A
FM_292-CITE8	FM_292	RS	NYGC	MG	Homeo	Homeo_PICALM
FM_292-CITE8	FM_292	RS	NYGC	MG	Homeo	Homeo_FRMD4A
FM_292-CITE8	FM_292	RS	NYGC	MG	exAM	exAM_ERN1
FM_292-CITE8	FM_292	RS	NYGC	MG	Adapt	Adapt_HSPA1A
FM_292-CITE8	FM_292	RS	NYGC	MG	exAM	exAM_ERN1
FM_292-CITE8	FM_292	RS	NYGC	MG	Homeo	Homeo_FRMD4A
FM_292-CITE8	FM_292	RS	NYGC	MG	Homeo	Homeo_FRMD4A
FM_292-CITE8	FM_292	RS	NYGC	MG	Adapt	Adapt_IFI44L
FM_292-CITE8	FM_292	RS	NYGC	MG	ADAM	ADAM_GPNMB
FM_292-CITE8	FM_292	RS	NYGC	MG	Homeo	Homeo_PICALM
FM_292-CITE8	FM_292	RS	NYGC	MG	Homeo	Homeo_PICALM
FM_292-CITE8	FM_292	RS	NYGC	MG	exAM	exAM_ERN1
FM_292-CITE8	FM_292	RS	NYGC	MG	exAM	exAM_ERN1
FM_292-CITE8	FM_292	RS	NYGC	MG	Homeo	Homeo_FRMD4A
FM_292-CITE8	FM_292	RS	NYGC	MG	Homeo	Homeo_FRMD4A
FM_292-CITE8	FM_292	RS	NYGC	MG	Homeo	Homeo_FRMD4A
FM_292-CITE8	FM_292	RS	NYGC	MG	Homeo	Homeo_PICALM
FM_292-CITE8	FM_292	RS	NYGC	MG	Adapt	Adapt_HSPA1A
FM_292-CITE8	FM_292	RS	NYGC	MG	Homeo	Homeo_FRMD4A
FM_292-CITE8	FM_292	RS	NYGC	MG	Homeo	Homeo_PICALM
FM_292-CITE8	FM_292	RS	NYGC	MG	exAM	exAM_ERN1
FM_292-CITE8	FM_292	RS	NYGC	MG	Homeo	Homeo_FRMD4A
FM_292-CITE8	FM_292	RS	NYGC	MG	Homeo	Homeo_PICALM
FM_292-CITE8	FM_292	RS	NYGC	MG	Homeo	Homeo_PICALM
FM_292-CITE8	FM_292	RS	NYGC	MG	Homeo	Homeo_PICALM
FM_292-CITE8	FM_292	RS	NYGC	MG	Homeo	Homeo_FRMD4A
FM_292-CITE8	FM_292	RS	NYGC	MG	Homeo	Homeo_PICALM
FM_292-CITE8	FM_292	RS	NYGC	MG	Adapt	Adapt_AIF1
FM_292-CITE8	FM_292	RS	NYGC	MG	Homeo	Homeo_PICALM
FM_292-CITE8	FM_292	RS	NYGC	MG	Adapt	Adapt_HSPA1A
FM_292-CITE8	FM_292	RS	NYGC	PVM	PVM	PVM_CD163
FM_292-CITE8	FM_292	RS	NYGC	MG	Homeo	Homeo_PICALM
FM_292-CITE8	FM_292	RS	NYGC	MG	exAM	exAM_ERN1
FM_292-CITE8	FM_292	RS	NYGC	MG	Prolif	Prolif_MKI67
FM_292-CITE8	FM_292	RS	NYGC	MG	Homeo	Homeo_PICALM
FM_292-CITE8	FM_292	RS	NYGC	MG	exAM	exAM_ERN1
FM_292-CITE8	FM_292	RS	NYGC	MG	Homeo	Homeo_FRMD4A
FM_292-CITE8	FM_292	RS	NYGC	MG	Homeo	Homeo_PICALM
FM_292-CITE8	FM_292	RS	NYGC	MG	Homeo	Homeo_FRMD4A
FM_292-CITE8	FM_292	RS	NYGC	MG	Adapt	Adapt_HSPA1A
FM_292-CITE8	FM_292	RS	NYGC	MG	exAM	exAM_ERN1
FM_292-CITE8	FM_292	RS	NYGC	MG	Homeo	Homeo_PICALM
FM_292-CITE8	FM_292	RS	NYGC	MG	exAM	exAM_ERN1
FM_292-CITE8	FM_292	RS	NYGC	MG	Homeo	Homeo_FRMD4A
FM_292-CITE8	FM_292	RS	NYGC	MG	Homeo	Homeo_PICALM
FM_292-CITE8	FM_292	RS	NYGC	MG	exAM	exAM_ERN1
FM_292-CITE8	FM_292	RS	NYGC	MG	Homeo	Homeo_PICALM
FM_292-CITE8	FM_292	RS	NYGC	MG	Homeo	Homeo_PICALM
FM_292-CITE8	FM_292	RS	NYGC	MG	exAM	exAM_ERN1
FM_292-CITE8	FM_292	RS	NYGC	MG	Homeo	Homeo_PICALM
FM_292-CITE8	FM_292	RS	NYGC	MG	Homeo	Homeo_PICALM
FM_292-CITE8	FM_292	RS	NYGC	MG	Homeo	Homeo_PICALM
FM_292-CITE8	FM_292	RS	NYGC	MG	exAM	exAM_ERN1
FM_292-CITE8	FM_292	RS	NYGC	MG	Homeo	Homeo_PICALM
FM_292-CITE8	FM_292	RS	NYGC	MG	exAM	exAM_ERN1
FM_292-CITE8	FM_292	RS	NYGC	MG	Homeo	Homeo_PICALM
FM_292-CITE8	FM_292	RS	NYGC	MG	exAM	exAM_ERN1
FM_292-CITE8	FM_292	RS	NYGC	MG	exAM	exAM_ERN1
FM_292-CITE8	FM_292	RS	NYGC	MG	Homeo	Homeo_PICALM
FM_292-CITE8	FM_292	RS	NYGC	MG	Homeo	Homeo_PICALM
FM_292-CITE8	FM_292	RS	NYGC	MG	Homeo	Homeo_PICALM
FM_292-CITE8	FM_292	RS	NYGC	MG	Homeo	Homeo_FRMD4A
FM_292-CITE8	FM_292	RS	NYGC	MG	Homeo	Homeo_PICALM
FM_292-CITE8	FM_292	RS	NYGC	MG	Homeo	Homeo_PICALM
FM_292-CITE8	FM_292	RS	NYGC	MG	Homeo	Homeo_PICALM
FM_292-CITE8	FM_292	RS	NYGC	PVM	PVM	PVM_CD163
FM_292-CITE8	FM_292	RS	NYGC	MG	Adapt	Adapt_TMEM163
FM_292-CITE8	FM_292	RS	NYGC	MG	Adapt	Adapt_CCL3
FM_292-CITE8	FM_292	RS	NYGC	MG	exAM	exAM_ERN1
FM_292-CITE8	FM_292	RS	NYGC	MG	Homeo	Homeo_PICALM
FM_292-CITE8	FM_292	RS	NYGC	MG	Homeo	Homeo_PICALM
FM_292-CITE8	FM_292	RS	NYGC	MG	Homeo	Homeo_PICALM
FM_292-CITE8	FM_292	RS	NYGC	MG	exAM	exAM_ERN1
FM_292-CITE8	FM_292	RS	NYGC	MG	exAM	exAM_ERN1
FM_292-CITE8	FM_292	RS	NYGC	PVM	PVM	PVM_CD163
FM_292-CITE8	FM_292	RS	NYGC	MG	exAM	exAM_ERN1
FM_292-CITE8	FM_292	RS	NYGC	MG	Homeo	Homeo_FRMD4A
FM_292-CITE8	FM_292	RS	NYGC	MG	exAM	exAM_ERN1
FM_292-CITE8	FM_292	RS	NYGC	MG	Homeo	Homeo_FRMD4A
FM_292-CITE8	FM_292	RS	NYGC	MG	Homeo	Homeo_PICALM
FM_292-CITE8	FM_292	RS	NYGC	MG	exAM	exAM_ERN1
FM_292-CITE8	FM_292	RS	NYGC	MG	Homeo	Homeo_PICALM
FM_292-CITE8	FM_292	RS	NYGC	MG	Homeo	Homeo_PICALM
FM_292-CITE8	FM_292	RS	NYGC	PVM	PVM	PVM_CD163
FM_292-CITE8	FM_292	RS	NYGC	MG	Homeo	Homeo_FRMD4A
FM_292-CITE8	FM_292	RS	NYGC	MG	Homeo	Homeo_FRMD4A
FM_292-CITE8	FM_292	RS	NYGC	MG	exAM	exAM_ERN1
FM_292-CITE8	FM_292	RS	NYGC	MG	exAM	exAM_ERN1
FM_292-CITE8	FM_292	RS	NYGC	MG	Homeo	Homeo_PICALM
FM_292-CITE8	FM_292	RS	NYGC	MG	exAM	exAM_ERN1
FM_292-CITE8	FM_292	RS	NYGC	MG	exAM	exAM_ERN1
FM_292-CITE8	FM_292	RS	NYGC	MG	Homeo	Homeo_FRMD4A
FM_292-CITE8	FM_292	RS	NYGC	MG	exAM	exAM_ERN1
FM_292-CITE8	FM_292	RS	NYGC	MG	exAM	exAM_ERN1
FM_292-CITE8	FM_292	RS	NYGC	MG	Adapt	Adapt_HSPA1A
FM_292-CITE8	FM_292	RS	NYGC	MG	exAM	exAM_ERN1
FM_292-CITE8	FM_292	RS	NYGC	MG	exAM	exAM_ERN1
FM_292-CITE8	FM_292	RS	NYGC	MG	exAM	exAM_ERN1
FM_292-CITE8	FM_292	RS	NYGC	MG	Homeo	Homeo_PICALM
FM_292-CITE8	FM_292	RS	NYGC	MG	exAM	exAM_ERN1
FM_292-CITE8	FM_292	RS	NYGC	MG	Homeo	Homeo_FRMD4A
FM_292-CITE8	FM_292	RS	NYGC	MG	Adapt	Adapt_HIST
FM_292-CITE8	FM_292	RS	NYGC	MG	Adapt	Adapt_HSPA1A
FM_292-CITE8	FM_292	RS	NYGC	MG	Homeo	Homeo_PICALM
FM_292-CITE8	FM_292	RS	NYGC	MG	Homeo	Homeo_PICALM
FM_292-CITE8	FM_292	RS	NYGC	MG	Homeo	Homeo_PICALM
FM_292-CITE8	FM_292	RS	NYGC	MG	Homeo	Homeo_PICALM
FM_292-CITE8	FM_292	RS	NYGC	MG	Homeo	Homeo_FRMD4A
FM_292-CITE8	FM_292	RS	NYGC	MG	Homeo	Homeo_PICALM
FM_292-CITE8	FM_292	RS	NYGC	MG	exAM	exAM_ERN1
FM_292-CITE8	FM_292	RS	NYGC	MG	Adapt	Adapt_HSPA1A
FM_292-CITE8	FM_292	RS	NYGC	MG	Adapt	Adapt_AIF1
FM_292-CITE8	FM_292	RS	NYGC	MG	Adapt	Adapt_TMEM163
FM_292-CITE8	FM_292	RS	NYGC	MG	Adapt	Adapt_TMEM163
FM_292-CITE8	FM_292	RS	NYGC	MG	Homeo	Homeo_FRMD4A
FM_292-CITE8	FM_292	RS	NYGC	MG	Homeo	Homeo_FRMD4A
FM_292-CITE8	FM_292	RS	NYGC	MG	Homeo	Homeo_FRMD4A
FM_292-CITE8	FM_292	RS	NYGC	MG	Homeo	Homeo_PICALM
FM_292-CITE8	FM_292	RS	NYGC	MG	Adapt	Adapt_AIF1
FM_292-CITE8	FM_292	RS	NYGC	MG	Homeo	Homeo_PICALM
FM_292-CITE8	FM_292	RS	NYGC	MG	Homeo	Homeo_PICALM
FM_292-CITE8	FM_292	RS	NYGC	MG	Adapt	Adapt_HSPA1A
FM_292-CITE8	FM_292	RS	NYGC	MG	Homeo	Homeo_FRMD4A
FM_292-CITE8	FM_292	RS	NYGC	MG	Homeo	Homeo_FRMD4A
FM_292-CITE8	FM_292	RS	NYGC	MG	Homeo	Homeo_PICALM
FM_292-CITE8	FM_292	RS	NYGC	MG	exAM	exAM_ERN1
FM_292-CITE8	FM_292	RS	NYGC	MG	exAM	exAM_ERN1
FM_292-CITE8	FM_292	RS	NYGC	MG	Adapt	Adapt_HSPA1A
FM_292-CITE8	FM_292	RS	NYGC	MG	exAM	exAM_ERN1
FM_292-CITE8	FM_292	RS	NYGC	MG	exAM	exAM_ERN1
FM_292-CITE8	FM_292	RS	NYGC	MG	Homeo	Homeo_FRMD4A
FM_292-CITE8	FM_292	RS	NYGC	MG	exAM	exAM_ERN1
FM_292-CITE8	FM_292	RS	NYGC	MG	exAM	exAM_ERN1
FM_292-CITE8	FM_292	RS	NYGC	MG	Adapt	Adapt_AIF1
FM_292-CITE8	FM_292	RS	NYGC	MG	exAM	exAM_ERN1
FM_292-CITE8	FM_292	RS	NYGC	MG	Homeo	Homeo_FRMD4A
FM_292-CITE8	FM_292	RS	NYGC	MG	Homeo	Homeo_FRMD4A
FM_292-CITE8	FM_292	RS	NYGC	MG	Homeo	Homeo_PICALM
FM_292-CITE8	FM_292	RS	NYGC	MG	exAM	exAM_ERN1
FM_292-CITE8	FM_292	RS	NYGC	MG	Homeo	Homeo_FRMD4A
FM_292-CITE8	FM_292	RS	NYGC	MG	Adapt	Adapt_HSPA1A
FM_292-CITE8	FM_292	RS	NYGC	MG	Prolif	Prolif_MKI67
FM_292-CITE8	FM_292	RS	NYGC	MG	Homeo	Homeo_FRMD4A
FM_292-CITE8	FM_292	RS	NYGC	MG	exAM	exAM_ERN1
FM_292-CITE8	FM_292	RS	NYGC	MG	Homeo	Homeo_PICALM
FM_292-CITE8	FM_292	RS	NYGC	MG	exAM	exAM_ERN1
FM_292-CITE8	FM_292	RS	NYGC	MG	Homeo	Homeo_PICALM
FM_292-CITE8	FM_292	RS	NYGC	MG	Homeo	Homeo_PICALM
FM_292-CITE8	FM_292	RS	NYGC	MG	Homeo	Homeo_PICALM
FM_292-CITE8	FM_292	RS	NYGC	MG	exAM	exAM_ERN1
FM_292-CITE8	FM_292	RS	NYGC	MG	Homeo	Homeo_PICALM
FM_292-CITE8	FM_292	RS	NYGC	MG	exAM	exAM_ERN1
FM_292-CITE8	FM_292	RS	NYGC	MG	exAM	exAM_ERN1
FM_292-CITE8	FM_292	RS	NYGC	MG	Homeo	Homeo_PICALM
FM_292-CITE8	FM_292	RS	NYGC	MG	exAM	exAM_ERN1
FM_292-CITE8	FM_292	RS	NYGC	MG	Homeo	Homeo_FRMD4A
FM_292-CITE8	FM_292	RS	NYGC	PVM	PVM	PVM_CD163
FM_292-CITE8	FM_292	RS	NYGC	PVM	PVM	PVM_CD163
FM_292-CITE8	FM_292	RS	NYGC	MG	Homeo	Homeo_FRMD4A
FM_292-CITE8	FM_292	RS	NYGC	MG	Homeo	Homeo_PICALM
FM_292-CITE8	FM_292	RS	NYGC	MG	Homeo	Homeo_PICALM
FM_292-CITE8	FM_292	RS	NYGC	MG	Homeo	Homeo_PICALM
FM_292-CITE8	FM_292	RS	NYGC	MG	Homeo	Homeo_PICALM
FM_292-CITE8	FM_292	RS	NYGC	MG	Homeo	Homeo_FRMD4A
FM_292-CITE8	FM_292	RS	NYGC	MG	exAM	exAM_ERN1
FM_292-CITE8	FM_292	RS	NYGC	MG	exAM	exAM_ERN1
FM_292-CITE8	FM_292	RS	NYGC	MG	Homeo	Homeo_PICALM
FM_292-CITE8	FM_292	RS	NYGC	MG	Adapt	Adapt_HSPA1A
FM_292-CITE8	FM_292	RS	NYGC	MG	Homeo	Homeo_PICALM
FM_292-CITE8	FM_292	RS	NYGC	MG	Homeo	Homeo_PICALM
FM_292-CITE8	FM_292	RS	NYGC	MG	exAM	exAM_ERN1
FM_292-CITE8	FM_292	RS	NYGC	MG	Adapt	Adapt_AIF1
FM_292-CITE8	FM_292	RS	NYGC	MG	exAM	exAM_ERN1
FM_292-CITE8	FM_292	RS	NYGC	MG	Homeo	Homeo_FRMD4A
FM_292-CITE8	FM_292	RS	NYGC	MG	Homeo	Homeo_FRMD4A
FM_292-CITE8	FM_292	RS	NYGC	MG	exAM	exAM_ERN1
FM_292-CITE8	FM_292	RS	NYGC	MG	exAM	exAM_ERN1
FM_292-CITE8	FM_292	RS	NYGC	MG	exAM	exAM_ERN1
FM_292-CITE8	FM_292	RS	NYGC	MG	Homeo	Homeo_PICALM
FM_292-CITE8	FM_292	RS	NYGC	MG	exAM	exAM_ERN1
FM_292-CITE8	FM_292	RS	NYGC	MG	exAM	exAM_ERN1
FM_292-CITE8	FM_292	RS	NYGC	MG	Homeo	Homeo_FRMD4A
FM_292-CITE8	FM_292	RS	NYGC	MG	exAM	exAM_ERN1
FM_292-CITE8	FM_292	RS	NYGC	MG	Adapt	Adapt_HSPA1A
FM_292-CITE8	FM_292	RS	NYGC	MG	Homeo	Homeo_FRMD4A
FM_292-CITE8	FM_292	RS	NYGC	MG	Homeo	Homeo_PICALM
FM_292-CITE8	FM_292	RS	NYGC	MG	Adapt	Adapt_AIF1
FM_292-CITE8	FM_292	RS	NYGC	MG	Homeo	Homeo_FRMD4A
FM_292-CITE8	FM_292	RS	NYGC	MG	Homeo	Homeo_FRMD4A
FM_292-CITE8	FM_292	RS	NYGC	MG	Homeo	Homeo_FRMD4A
FM_292-CITE8	FM_292	RS	NYGC	MG	Homeo	Homeo_PICALM
FM_292-CITE8	FM_292	RS	NYGC	MG	Homeo	Homeo_PICALM
FM_292-CITE8	FM_292	RS	NYGC	MG	exAM	exAM_ERN1
FM_292-CITE8	FM_292	RS	NYGC	MG	exAM	exAM_ERN1
FM_292-CITE8	FM_292	RS	NYGC	MG	Prolif	Prolif_MKI67
FM_292-CITE8	FM_292	RS	NYGC	MG	Homeo	Homeo_PICALM
FM_292-CITE8	FM_292	RS	NYGC	MG	exAM	exAM_ERN1
FM_292-CITE8	FM_292	RS	NYGC	MG	Homeo	Homeo_FRMD4A
FM_292-CITE8	FM_292	RS	NYGC	MG	Homeo	Homeo_FRMD4A
FM_292-CITE8	FM_292	RS	NYGC	MG	exAM	exAM_ERN1
FM_292-CITE8	FM_292	RS	NYGC	MG	Homeo	Homeo_FRMD4A
FM_292-CITE8	FM_292	RS	NYGC	MG	exAM	exAM_ERN1
FM_292-CITE8	FM_292	RS	NYGC	MG	exAM	exAM_ERN1
FM_292-CITE8	FM_292	RS	NYGC	MG	Homeo	Homeo_PICALM
FM_292-CITE8	FM_292	RS	NYGC	MG	Homeo	Homeo_PICALM
FM_292-CITE8	FM_292	RS	NYGC	MG	Homeo	Homeo_PICALM
FM_292-CITE8	FM_292	RS	NYGC	MG	exAM	exAM_ERN1
FM_292-CITE8	FM_292	RS	NYGC	MG	Homeo	Homeo_PICALM
FM_292-CITE8	FM_292	RS	NYGC	MG	Homeo	Homeo_PICALM
FM_292-CITE8	FM_292	RS	NYGC	MG	exAM	exAM_ERN1
FM_292-CITE8	FM_292	RS	NYGC	MG	Homeo	Homeo_PICALM
FM_292-CITE8	FM_292	RS	NYGC	MG	exAM	exAM_ERN1
FM_292-CITE8	FM_292	RS	NYGC	MG	Homeo	Homeo_PICALM
FM_292-CITE8	FM_292	RS	NYGC	MG	Homeo	Homeo_PICALM
FM_292-CITE8	FM_292	RS	NYGC	MG	Homeo	Homeo_PICALM
FM_292-CITE8	FM_292	RS	NYGC	MG	Homeo	Homeo_PICALM
FM_292-CITE8	FM_292	RS	NYGC	MG	exAM	exAM_ERN1
FM_292-CITE8	FM_292	RS	NYGC	MG	Homeo	Homeo_FRMD4A
FM_292-CITE8	FM_292	RS	NYGC	MG	Homeo	Homeo_PICALM
FM_292-CITE8	FM_292	RS	NYGC	MG	exAM	exAM_ERN1
FM_292-CITE8	FM_292	RS	NYGC	MG	exAM	exAM_ERN1
FM_292-CITE8	FM_292	RS	NYGC	MG	Adapt	Adapt_HIST
FM_292-CITE8	FM_292	RS	NYGC	MG	Adapt	Adapt_HSPA1A
FM_292-CITE8	FM_292	RS	NYGC	MG	exAM	exAM_ERN1
FM_292-CITE8	FM_292	RS	NYGC	MG	Adapt	Adapt_HSPA1A
FM_292-CITE8	FM_292	RS	NYGC	PVM	PVM	PVM_CD163
FM_292-CITE8	FM_292	RS	NYGC	MG	Adapt	Adapt_HIST
FM_292-CITE8	FM_292	RS	NYGC	MG	Homeo	Homeo_FRMD4A
FM_292-CITE8	FM_292	RS	NYGC	MG	Homeo	Homeo_PICALM
FM_292-CITE8	FM_292	RS	NYGC	PVM	PVM	PVM_CD163
FM_292-CITE8	FM_292	RS	NYGC	MG	Homeo	Homeo_PICALM
FM_292-CITE8	FM_292	RS	NYGC	MG	Homeo	Homeo_PICALM
FM_292-CITE8	FM_292	RS	NYGC	MG	Homeo	Homeo_PICALM
FM_292-CITE8	FM_292	RS	NYGC	MG	exAM	exAM_ERN1
FM_292-CITE8	FM_292	RS	NYGC	MG	Homeo	Homeo_PICALM
FM_292-CITE8	FM_292	RS	NYGC	MG	Homeo	Homeo_FRMD4A
FM_292-CITE8	FM_292	RS	NYGC	MG	Homeo	Homeo_FRMD4A
FM_292-CITE8	FM_292	RS	NYGC	MG	exAM	exAM_ERN1
FM_292-CITE8	FM_292	RS	NYGC	MG	Homeo	Homeo_PICALM
FM_292-CITE8	FM_292	RS	NYGC	MG	Homeo	Homeo_PICALM
FM_292-CITE8	FM_292	RS	NYGC	MG	Homeo	Homeo_FRMD4A
FM_292-CITE8	FM_292	RS	NYGC	MG	Homeo	Homeo_FRMD4A
FM_292-CITE8	FM_292	RS	NYGC	MG	Adapt	Adapt_HSPA1A
FM_292-CITE8	FM_292	RS	NYGC	MG	Prolif	Prolif_MKI67
FM_292-CITE8	FM_292	RS	NYGC	MG	exAM	exAM_ERN1
FM_292-CITE8	FM_292	RS	NYGC	MG	exAM	exAM_ERN1
FM_292-CITE8	FM_292	RS	NYGC	MG	exAM	exAM_ERN1
FM_292-CITE8	FM_292	RS	NYGC	MG	Homeo	Homeo_PICALM
FM_292-CITE8	FM_292	RS	NYGC	PVM	PVM	PVM_CD163
FM_292-CITE8	FM_292	RS	NYGC	MG	Adapt	Adapt_AIF1
FM_292-CITE8	FM_292	RS	NYGC	MG	Homeo	Homeo_FRMD4A
FM_292-CITE8	FM_292	RS	NYGC	MG	Adapt	Adapt_HSPA1A
FM_292-CITE8	FM_292	RS	NYGC	MG	exAM	exAM_ERN1
FM_292-CITE8	FM_292	RS	NYGC	MG	Homeo	Homeo_FRMD4A
FM_292-CITE8	FM_292	RS	NYGC	MG	exAM	exAM_ERN1
FM_292-CITE8	FM_292	RS	NYGC	MG	exAM	exAM_ERN1
FM_292-CITE8	FM_292	RS	NYGC	MG	Adapt	Adapt_HSPA1A
FM_292-CITE8	FM_292	RS	NYGC	MG	exAM	exAM_ERN1
FM_292-CITE8	FM_292	RS	NYGC	MG	Homeo	Homeo_FRMD4A
FM_292-CITE8	FM_292	RS	NYGC	MG	exAM	exAM_ERN1
FM_292-CITE8	FM_292	RS	NYGC	MG	Adapt	Adapt_HSPA1A
FM_292-CITE8	FM_292	RS	NYGC	MG	exAM	exAM_ERN1
FM_292-CITE8	FM_292	RS	NYGC	MG	exAM	exAM_ERN1
FM_292-CITE8	FM_292	RS	NYGC	MG	Homeo	Homeo_FRMD4A
FM_292-CITE8	FM_292	RS	NYGC	MG	exAM	exAM_ERN1
FM_292-CITE8	FM_292	RS	NYGC	MG	Homeo	Homeo_FRMD4A
FM_292-CITE8	FM_292	RS	NYGC	MG	exAM	exAM_ERN1
FM_292-CITE8	FM_292	RS	NYGC	MG	Adapt	Adapt_AIF1
FM_292-CITE8	FM_292	RS	NYGC	MG	Homeo	Homeo_FRMD4A
FM_292-CITE8	FM_292	RS	NYGC	MG	Homeo	Homeo_PICALM
FM_292-CITE8	FM_292	RS	NYGC	MG	Adapt	Adapt_HSPA1A
FM_292-CITE8	FM_292	RS	NYGC	MG	exAM	exAM_ERN1
FM_292-CITE8	FM_292	RS	NYGC	MG	Adapt	Adapt_AIF1
FM_292-CITE8	FM_292	RS	NYGC	MG	Homeo	Homeo_PICALM
FM_292-CITE8	FM_292	RS	NYGC	MG	exAM	exAM_ERN1
FM_292-CITE8	FM_292	RS	NYGC	MG	Homeo	Homeo_FRMD4A
FM_292-CITE8	FM_292	RS	NYGC	MG	exAM	exAM_ERN1
FM_292-CITE8	FM_292	RS	NYGC	MG	Adapt	Adapt_HSPA1A
FM_292-CITE8	FM_292	RS	NYGC	MG	exAM	exAM_ERN1
FM_292-CITE8	FM_292	RS	NYGC	MG	exAM	exAM_ERN1
FM_292-CITE8	FM_292	RS	NYGC	MG	Homeo	Homeo_PICALM
FM_292-CITE8	FM_292	RS	NYGC	MG	exAM	exAM_ERN1
FM_292-CITE8	FM_292	RS	NYGC	MG	Homeo	Homeo_PICALM
FM_292-CITE8	FM_292	RS	NYGC	MG	Adapt	Adapt_AIF1
FM_292-CITE8	FM_292	RS	NYGC	MG	exAM	exAM_ERN1
FM_292-CITE8	FM_292	RS	NYGC	MG	Adapt	Adapt_HSPA1A
FM_292-CITE8	FM_292	RS	NYGC	MG	Homeo	Homeo_FRMD4A
FM_292-CITE8	FM_292	RS	NYGC	MG	Homeo	Homeo_PICALM
FM_292-CITE8	FM_292	RS	NYGC	MG	Homeo	Homeo_PICALM
FM_292-CITE8	FM_292	RS	NYGC	MG	exAM	exAM_ERN1
FM_292-CITE8	FM_292	RS	NYGC	MG	exAM	exAM_ERN1
FM_292-CITE8	FM_292	RS	NYGC	MG	Homeo	Homeo_PICALM
FM_292-CITE8	FM_292	RS	NYGC	MG	Homeo	Homeo_PICALM
FM_292-CITE8	FM_292	RS	NYGC	MG	exAM	exAM_ERN1
FM_292-CITE8	FM_292	RS	NYGC	MG	Homeo	Homeo_PICALM
FM_292-CITE8	FM_292	RS	NYGC	MG	Homeo	Homeo_PICALM
FM_292-CITE8	FM_292	RS	NYGC	MG	exAM	exAM_ERN1
FM_292-CITE8	FM_292	RS	NYGC	MG	Prolif	Prolif_MKI67
FM_292-CITE8	FM_292	RS	NYGC	MG	Homeo	Homeo_FRMD4A
FM_292-CITE8	FM_292	RS	NYGC	PVM	PVM	PVM_CD163
FM_292-CITE8	FM_292	RS	NYGC	MG	Homeo	Homeo_FRMD4A
FM_292-CITE8	FM_292	RS	NYGC	MG	exAM	exAM_ERN1
FM_292-CITE8	FM_292	RS	NYGC	MG	Adapt	Adapt_AIF1
FM_292-CITE8	FM_292	RS	NYGC	MG	Homeo	Homeo_FRMD4A
FM_292-CITE8	FM_292	RS	NYGC	MG	Homeo	Homeo_FRMD4A
FM_292-CITE8	FM_292	RS	NYGC	MG	Homeo	Homeo_FRMD4A
FM_292-CITE8	FM_292	RS	NYGC	MG	Homeo	Homeo_PICALM
FM_292-CITE8	FM_292	RS	NYGC	MG	Homeo	Homeo_PICALM
FM_292-CITE8	FM_292	RS	NYGC	MG	Homeo	Homeo_FRMD4A
FM_292-CITE8	FM_292	RS	NYGC	MG	exAM	exAM_ERN1
FM_292-CITE8	FM_292	RS	NYGC	MG	Homeo	Homeo_PICALM
FM_292-CITE8	FM_292	RS	NYGC	MG	ADAM	ADAM_GPNMB
FM_292-CITE8	FM_292	RS	NYGC	MG	Homeo	Homeo_FRMD4A
FM_292-CITE8	FM_292	RS	NYGC	MG	Homeo	Homeo_PICALM
FM_292-CITE8	FM_292	RS	NYGC	MG	Homeo	Homeo_FRMD4A
FM_292-CITE8	FM_292	RS	NYGC	MG	Homeo	Homeo_PICALM
FM_292-CITE8	FM_292	RS	NYGC	MG	exAM	exAM_ERN1
FM_292-CITE8	FM_292	RS	NYGC	MG	Homeo	Homeo_PICALM
FM_292-CITE8	FM_292	RS	NYGC	MG	Adapt	Adapt_AIF1
FM_292-CITE8	FM_292	RS	NYGC	MG	exAM	exAM_ERN1
FM_292-CITE8	FM_292	RS	NYGC	MG	exAM	exAM_ERN1
FM_292-CITE8	FM_292	RS	NYGC	MG	Homeo	Homeo_PICALM
FM_292-CITE8	FM_292	RS	NYGC	MG	Homeo	Homeo_PICALM
FM_292-CITE8	FM_292	RS	NYGC	MG	exAM	exAM_ERN1
FM_292-CITE8	FM_292	RS	NYGC	MG	Homeo	Homeo_PICALM
FM_292-CITE8	FM_292	RS	NYGC	MG	Adapt	Adapt_AIF1
FM_292-CITE8	FM_292	RS	NYGC	MG	Homeo	Homeo_FRMD4A
FM_292-CITE8	FM_292	RS	NYGC	MG	Homeo	Homeo_PICALM
FM_292-CITE8	FM_292	RS	NYGC	MG	exAM	exAM_ERN1
FM_292-CITE8	FM_292	RS	NYGC	MG	Homeo	Homeo_FRMD4A
FM_292-CITE8	FM_292	RS	NYGC	MG	Homeo	Homeo_PICALM
FM_292-CITE8	FM_292	RS	NYGC	MG	exAM	exAM_ERN1
FM_292-CITE8	FM_292	RS	NYGC	MG	Homeo	Homeo_FRMD4A
FM_292-CITE8	FM_292	RS	NYGC	MG	Homeo	Homeo_PICALM
FM_292-CITE8	FM_292	RS	NYGC	MG	Adapt	Adapt_HSPA1A
FM_292-CITE8	FM_292	RS	NYGC	MG	exAM	exAM_ERN1
FM_292-CITE8	FM_292	RS	NYGC	MG	Adapt	Adapt_HSPA1A
FM_292-CITE8	FM_292	RS	NYGC	MG	exAM	exAM_ERN1
FM_292-CITE8	FM_292	RS	NYGC	MG	Homeo	Homeo_FRMD4A
FM_292-CITE8	FM_292	RS	NYGC	MG	exAM	exAM_ERN1
FM_292-CITE8	FM_292	RS	NYGC	MG	Adapt	Adapt_HSPA1A
FM_292-CITE8	FM_292	RS	NYGC	MG	Homeo	Homeo_PICALM
FM_292-CITE8	FM_292	RS	NYGC	MG	Adapt	Adapt_HSPA1A
FM_292-CITE8	FM_292	RS	NYGC	MG	Homeo	Homeo_FRMD4A
FM_292-CITE8	FM_292	RS	NYGC	MG	Homeo	Homeo_FRMD4A
FM_292-CITE8	FM_292	RS	NYGC	MG	Adapt	Adapt_TMEM163
FM_292-CITE8	FM_292	RS	NYGC	MG	Homeo	Homeo_PICALM
FM_292-CITE8	FM_292	RS	NYGC	PVM	PVM	PVM_CD163
FM_292-CITE8	FM_292	RS	NYGC	MG	Adapt	Adapt_AIF1
FM_292-CITE8	FM_292	RS	NYGC	MG	Homeo	Homeo_FRMD4A
FM_292-CITE8	FM_292	RS	NYGC	MG	Homeo	Homeo_PICALM
FM_292-CITE8	FM_292	RS	NYGC	MG	exAM	exAM_ERN1
FM_292-CITE8	FM_292	RS	NYGC	MG	Homeo	Homeo_PICALM
FM_292-CITE8	FM_292	RS	NYGC	MG	exAM	exAM_ERN1
FM_292-CITE8	FM_292	RS	NYGC	MG	Homeo	Homeo_PICALM
FM_292-CITE8	FM_292	RS	NYGC	MG	Homeo	Homeo_PICALM
FM_292-CITE8	FM_292	RS	NYGC	MG	Homeo	Homeo_PICALM
FM_292-CITE8	FM_292	RS	NYGC	MG	Adapt	Adapt_TMEM163
FM_292-CITE8	FM_292	RS	NYGC	MG	Adapt	Adapt_HSPA1A
FM_292-CITE8	FM_292	RS	NYGC	MG	exAM	exAM_ERN1
FM_292-CITE8	FM_292	RS	NYGC	MG	Homeo	Homeo_FRMD4A
FM_292-CITE8	FM_292	RS	NYGC	MG	exAM	exAM_ERN1
FM_292-CITE8	FM_292	RS	NYGC	MG	exAM	exAM_ERN1
FM_292-CITE8	FM_292	RS	NYGC	MG	Homeo	Homeo_FRMD4A
FM_292-CITE8	FM_292	RS	NYGC	MG	exAM	exAM_ERN1
FM_292-CITE8	FM_292	RS	NYGC	MG	Homeo	Homeo_FRMD4A
FM_292-CITE8	FM_292	RS	NYGC	MG	Homeo	Homeo_FRMD4A
FM_292-CITE8	FM_292	RS	NYGC	MG	Homeo	Homeo_FRMD4A
FM_292-CITE8	FM_292	RS	NYGC	MG	exAM	exAM_ERN1
FM_292-CITE8	FM_292	RS	NYGC	MG	Homeo	Homeo_FRMD4A
FM_292-CITE8	FM_292	RS	NYGC	MG	Homeo	Homeo_FRMD4A
FM_292-CITE8	FM_292	RS	NYGC	MG	exAM	exAM_ERN1
FM_292-CITE8	FM_292	RS	NYGC	MG	Homeo	Homeo_PICALM
FM_292-CITE8	FM_292	RS	NYGC	MG	Homeo	Homeo_FRMD4A
FM_292-CITE8	FM_292	RS	NYGC	MG	Homeo	Homeo_PICALM
FM_292-CITE8	FM_292	RS	NYGC	MG	Homeo	Homeo_PICALM
FM_292-CITE8	FM_292	RS	NYGC	MG	Homeo	Homeo_FRMD4A
FM_292-CITE8	FM_292	RS	NYGC	MG	Homeo	Homeo_FRMD4A
FM_292-CITE8	FM_292	RS	NYGC	MG	exAM	exAM_ERN1
FM_292-CITE8	FM_292	RS	NYGC	MG	Adapt	Adapt_HSPA1A
FM_292-CITE8	FM_292	RS	NYGC	MG	Homeo	Homeo_PICALM
FM_292-CITE8	FM_292	RS	NYGC	MG	exAM	exAM_ERN1
FM_292-CITE8	FM_292	RS	NYGC	MG	Homeo	Homeo_PICALM
FM_292-CITE8	FM_292	RS	NYGC	MG	Homeo	Homeo_FRMD4A
FM_292-CITE8	FM_292	RS	NYGC	MG	Prolif	Prolif_MKI67
FM_292-CITE8	FM_292	RS	NYGC	MG	exAM	exAM_ERN1
FM_292-CITE8	FM_292	RS	NYGC	MG	Homeo	Homeo_PICALM
FM_292-CITE8	FM_292	RS	NYGC	MG	Homeo	Homeo_FRMD4A
FM_292-CITE8	FM_292	RS	NYGC	MG	Homeo	Homeo_FRMD4A
FM_292-CITE8	FM_292	RS	NYGC	MG	Homeo	Homeo_FRMD4A
FM_292-CITE8	FM_292	RS	NYGC	MG	Adapt	Adapt_HIF1A
FM_292-CITE8	FM_292	RS	NYGC	MG	exAM	exAM_ERN1
FM_292-CITE8	FM_292	RS	NYGC	MG	Homeo	Homeo_PICALM
FM_292-CITE8	FM_292	RS	NYGC	MG	exAM	exAM_ERN1
FM_292-CITE8	FM_292	RS	NYGC	MG	Adapt	Adapt_AIF1
FM_292-CITE8	FM_292	RS	NYGC	MG	Adapt	Adapt_CCL3
FM_292-CITE8	FM_292	RS	NYGC	MG	exAM	exAM_ERN1
FM_292-CITE8	FM_292	RS	NYGC	MG	Homeo	Homeo_PICALM
FM_292-CITE8	FM_292	RS	NYGC	MG	exAM	exAM_ERN1
FM_292-CITE8	FM_292	RS	NYGC	MG	Homeo	Homeo_FRMD4A
FM_292-CITE8	FM_292	RS	NYGC	MG	Homeo	Homeo_FRMD4A
FM_292-CITE8	FM_292	RS	NYGC	MG	Adapt	Adapt_HSPA1A
FM_292-CITE8	FM_292	RS	NYGC	MG	Homeo	Homeo_PICALM
FM_292-CITE8	FM_292	RS	NYGC	MG	Homeo	Homeo_FRMD4A
FM_292-CITE8	FM_292	RS	NYGC	MG	Homeo	Homeo_PICALM
FM_292-CITE8	FM_292	RS	NYGC	MG	exAM	exAM_ERN1
FM_292-CITE8	FM_292	RS	NYGC	MG	Homeo	Homeo_PICALM
FM_292-CITE8	FM_292	RS	NYGC	MG	exAM	exAM_ERN1
FM_292-CITE8	FM_292	RS	NYGC	MG	Homeo	Homeo_PICALM
FM_292-CITE8	FM_292	RS	NYGC	MG	exAM	exAM_ERN1
FM_292-CITE8	FM_292	RS	NYGC	MG	exAM	exAM_ERN1
FM_292-CITE8	FM_292	RS	NYGC	MG	exAM	exAM_ERN1
FM_292-CITE8	FM_292	RS	NYGC	MG	Homeo	Homeo_PICALM
FM_292-CITE8	FM_292	RS	NYGC	MG	Adapt	Adapt_HSPA1A
FM_292-CITE8	FM_292	RS	NYGC	MG	Homeo	Homeo_FRMD4A
FM_292-CITE8	FM_292	RS	NYGC	MG	Adapt	Adapt_HSPA1A
FM_292-CITE8	FM_292	RS	NYGC	MG	Homeo	Homeo_PICALM
FM_292-CITE8	FM_292	RS	NYGC	MG	exAM	exAM_ERN1
FM_292-CITE8	FM_292	RS	NYGC	MG	Adapt	Adapt_HSPA1A
FM_292-CITE8	FM_292	RS	NYGC	MG	exAM	exAM_ERN1
FM_292-CITE8	FM_292	RS	NYGC	MG	Adapt	Adapt_AIF1
FM_292-CITE8	FM_292	RS	NYGC	MG	exAM	exAM_ERN1
FM_292-CITE8	FM_292	RS	NYGC	MG	exAM	exAM_ERN1
FM_292-CITE8	FM_292	RS	NYGC	MG	exAM	exAM_ERN1
FM_292-CITE8	FM_292	RS	NYGC	MG	exAM	exAM_ERN1
FM_292-CITE8	FM_292	RS	NYGC	MG	Homeo	Homeo_PICALM
FM_292-CITE8	FM_292	RS	NYGC	MG	exAM	exAM_ERN1
FM_292-CITE8	FM_292	RS	NYGC	MG	Homeo	Homeo_PICALM
FM_292-CITE8	FM_292	RS	NYGC	MG	Homeo	Homeo_PICALM
FM_292-CITE8	FM_292	RS	NYGC	MG	exAM	exAM_ERN1
FM_292-CITE8	FM_292	RS	NYGC	MG	exAM	exAM_ERN1
FM_292-CITE8	FM_292	RS	NYGC	MG	ADAM	ADAM_GPNMB
FM_292-CITE8	FM_292	RS	NYGC	MG	exAM	exAM_ERN1
FM_292-CITE8	FM_292	RS	NYGC	MG	exAM	exAM_ERN1
FM_292-CITE8	FM_292	RS	NYGC	MG	Homeo	Homeo_FRMD4A
FM_292-CITE8	FM_292	RS	NYGC	MG	Adapt	Adapt_HSPA1A
FM_292-CITE8	FM_292	RS	NYGC	MG	Homeo	Homeo_PICALM
FM_292-CITE8	FM_292	RS	NYGC	PVM	PVM	PVM_CD163
FM_292-CITE8	FM_292	RS	NYGC	MG	Adapt	Adapt_HIST
FM_292-CITE8	FM_292	RS	NYGC	MG	Homeo	Homeo_FRMD4A
FM_292-CITE8	FM_292	RS	NYGC	MG	exAM	exAM_ERN1
FM_292-CITE8	FM_292	RS	NYGC	MG	Adapt	Adapt_HSPA1A
FM_292-CITE8	FM_292	RS	NYGC	MG	Homeo	Homeo_PICALM
FM_292-CITE8	FM_292	RS	NYGC	MG	exAM	exAM_ERN1
FM_292-CITE8	FM_292	RS	NYGC	MG	exAM	exAM_ERN1
FM_292-CITE8	FM_292	RS	NYGC	MG	Homeo	Homeo_FRMD4A
FM_292-CITE8	FM_292	RS	NYGC	MG	Homeo	Homeo_PICALM
FM_292-CITE8	FM_292	RS	NYGC	MG	exAM	exAM_ERN1
FM_292-CITE8	FM_292	RS	NYGC	MG	exAM	exAM_ERN1
FM_292-CITE8	FM_292	RS	NYGC	MG	exAM	exAM_ERN1
FM_292-CITE8	FM_292	RS	NYGC	MG	exAM	exAM_ERN1
FM_292-CITE8	FM_292	RS	NYGC	MG	Homeo	Homeo_PICALM
FM_292-CITE8	FM_292	RS	NYGC	MG	exAM	exAM_ERN1
FM_292-CITE8	FM_292	RS	NYGC	MG	exAM	exAM_ERN1
FM_292-CITE8	FM_292	RS	NYGC	MG	Homeo	Homeo_PICALM
FM_292-CITE8	FM_292	RS	NYGC	MG	exAM	exAM_ERN1
FM_292-CITE8	FM_292	RS	NYGC	MG	Adapt	Adapt_HIST
FM_292-CITE8	FM_292	RS	NYGC	MG	Homeo	Homeo_PICALM
FM_292-CITE8	FM_292	RS	NYGC	MG	exAM	exAM_ERN1
FM_292-CITE8	FM_292	RS	NYGC	MG	exAM	exAM_ERN1
FM_292-CITE8	FM_292	RS	NYGC	MG	exAM	exAM_ERN1
FM_292-CITE8	FM_292	RS	NYGC	MG	Homeo	Homeo_PICALM
FM_292-CITE8	FM_292	RS	NYGC	MG	Adapt	Adapt_AIF1
FM_292-CITE8	FM_292	RS	NYGC	MG	exAM	exAM_ERN1
FM_292-CITE8	FM_292	RS	NYGC	MG	Homeo	Homeo_PICALM
FM_292-CITE8	FM_292	RS	NYGC	MG	exAM	exAM_ERN1
FM_292-CITE8	FM_292	RS	NYGC	MG	Adapt	Adapt_HSPA1A
FM_292-CITE8	FM_292	RS	NYGC	MG	Adapt	Adapt_HSPA1A
FM_292-CITE8	FM_292	RS	NYGC	MG	exAM	exAM_ERN1
FM_292-CITE8	FM_292	RS	NYGC	MG	exAM	exAM_ERN1
FM_292-CITE8	FM_292	RS	NYGC	MG	exAM	exAM_ERN1
FM_292-CITE8	FM_292	RS	NYGC	MG	exAM	exAM_ERN1
FM_292-CITE8	FM_292	RS	NYGC	MG	Homeo	Homeo_FRMD4A
FM_292-CITE8	FM_292	RS	NYGC	MG	exAM	exAM_ERN1
FM_292-CITE8	FM_292	RS	NYGC	MG	Homeo	Homeo_FRMD4A
FM_292-CITE8	FM_292	RS	NYGC	MG	Homeo	Homeo_PICALM
FM_292-CITE8	FM_292	RS	NYGC	MG	Homeo	Homeo_PICALM
FM_292-CITE8	FM_292	RS	NYGC	MG	exAM	exAM_ERN1
FM_292-CITE8	FM_292	RS	NYGC	MG	exAM	exAM_ERN1
FM_292-CITE8	FM_292	RS	NYGC	MG	Homeo	Homeo_FRMD4A
FM_292-CITE8	FM_292	RS	NYGC	MG	exAM	exAM_ERN1
FM_292-CITE8	FM_292	RS	NYGC	MG	exAM	exAM_ERN1
FM_292-CITE8	FM_292	RS	NYGC	MG	Homeo	Homeo_FRMD4A
FM_292-CITE8	FM_292	RS	NYGC	MG	Homeo	Homeo_PICALM
FM_292-CITE8	FM_292	RS	NYGC	MG	Homeo	Homeo_FRMD4A
FM_292-CITE8	FM_292	RS	NYGC	MG	exAM	exAM_ERN1
FM_292-CITE8	FM_292	RS	NYGC	MG	exAM	exAM_ERN1
FM_292-CITE8	FM_292	RS	NYGC	MG	exAM	exAM_ERN1
FM_292-CITE8	FM_292	RS	NYGC	MG	Homeo	Homeo_FRMD4A
FM_292-CITE8	FM_292	RS	NYGC	MG	Homeo	Homeo_PICALM
FM_292-CITE8	FM_292	RS	NYGC	MG	Adapt	Adapt_HSPA1A
FM_292-CITE8	FM_292	RS	NYGC	MG	Homeo	Homeo_PICALM
FM_292-CITE8	FM_292	RS	NYGC	MG	Homeo	Homeo_PICALM
FM_292-CITE8	FM_292	RS	NYGC	MG	exAM	exAM_ERN1
FM_292-CITE8	FM_292	RS	NYGC	MG	Homeo	Homeo_PICALM
FM_292-CITE8	FM_292	RS	NYGC	MG	Adapt	Adapt_HSPA1A
FM_292-CITE8	FM_292	RS	NYGC	MG	Homeo	Homeo_FRMD4A
FM_292-CITE8	FM_292	RS	NYGC	MG	Homeo	Homeo_PICALM
FM_292-CITE8	FM_292	RS	NYGC	MG	exAM	exAM_ERN1
FM_292-CITE8	FM_292	RS	NYGC	MG	exAM	exAM_ERN1
FM_292-CITE8	FM_292	RS	NYGC	MG	Homeo	Homeo_PICALM
FM_292-CITE8	FM_292	RS	NYGC	MG	Adapt	Adapt_HSPA1A
FM_292-CITE8	FM_292	RS	NYGC	MG	Adapt	Adapt_TMEM163
FM_292-CITE8	FM_292	RS	NYGC	MG	Homeo	Homeo_PICALM
FM_292-CITE8	FM_292	RS	NYGC	MG	Adapt	Adapt_HSPA1A
FM_292-CITE8	FM_292	RS	NYGC	MG	Homeo	Homeo_PICALM
FM_292-CITE8	FM_292	RS	NYGC	MG	Adapt	Adapt_HSPA1A
FM_292-CITE8	FM_292	RS	NYGC	MG	Homeo	Homeo_PICALM
FM_292-CITE8	FM_292	RS	NYGC	MG	exAM	exAM_ERN1
FM_292-CITE8	FM_292	RS	NYGC	MG	exAM	exAM_ERN1
FM_292-CITE8	FM_292	RS	NYGC	MG	Homeo	Homeo_PICALM
FM_292-CITE8	FM_292	RS	NYGC	MG	Homeo	Homeo_PICALM
FM_292-CITE8	FM_292	RS	NYGC	MG	Homeo	Homeo_PICALM
FM_292-CITE8	FM_292	RS	NYGC	MG	Homeo	Homeo_PICALM
FM_292-CITE8	FM_292	RS	NYGC	MG	Homeo	Homeo_PICALM
FM_292-CITE8	FM_292	RS	NYGC	MG	exAM	exAM_ERN1
FM_292-CITE8	FM_292	RS	NYGC	MG	exAM	exAM_ERN1
FM_292-CITE8	FM_292	RS	NYGC	MG	exAM	exAM_ERN1
FM_292-CITE8	FM_292	RS	NYGC	MG	Homeo	Homeo_FRMD4A
FM_292-CITE8	FM_292	RS	NYGC	MG	Homeo	Homeo_FRMD4A
FM_292-CITE8	FM_292	RS	NYGC	MG	Homeo	Homeo_PICALM
FM_292-CITE8	FM_292	RS	NYGC	MG	Adapt	Adapt_HSPA1A
FM_292-CITE8	FM_292	RS	NYGC	MG	Homeo	Homeo_FRMD4A
FM_292-CITE8	FM_292	RS	NYGC	MG	exAM	exAM_ERN1
FM_292-CITE8	FM_292	RS	NYGC	MG	exAM	exAM_ERN1
FM_292-CITE8	FM_292	RS	NYGC	MG	exAM	exAM_ERN1
FM_292-CITE8	FM_292	RS	NYGC	MG	Homeo	Homeo_PICALM
FM_292-CITE8	FM_292	RS	NYGC	MG	Adapt	Adapt_HSPA1A
FM_292-CITE8	FM_292	RS	NYGC	MG	Adapt	Adapt_HSPA1A
FM_292-CITE8	FM_292	RS	NYGC	MG	Homeo	Homeo_PICALM
FM_292-CITE8	FM_292	RS	NYGC	MG	Adapt	Adapt_HIF1A
FM_292-CITE8	FM_292	RS	NYGC	MG	Homeo	Homeo_FRMD4A
FM_292-CITE8	FM_292	RS	NYGC	MG	exAM	exAM_ERN1
FM_292-CITE8	FM_292	RS	NYGC	MG	Homeo	Homeo_PICALM
FM_292-CITE8	FM_292	RS	NYGC	MG	exAM	exAM_ERN1
FM_292-CITE8	FM_292	RS	NYGC	MG	Adapt	Adapt_HSPA1A
FM_292-CITE8	FM_292	RS	NYGC	MG	exAM	exAM_ERN1
FM_292-CITE8	FM_292	RS	NYGC	MG	exAM	exAM_ERN1
FM_292-CITE8	FM_292	RS	NYGC	MG	Adapt	Adapt_AIF1
FM_292-CITE8	FM_292	RS	NYGC	MG	exAM	exAM_ERN1
FM_292-CITE8	FM_292	RS	NYGC	MG	exAM	exAM_ERN1
FM_292-CITE8	FM_292	RS	NYGC	MG	Homeo	Homeo_FRMD4A
FM_292-CITE8	FM_292	RS	NYGC	MG	Adapt	Adapt_HSPA1A
FM_292-CITE8	FM_292	RS	NYGC	MG	exAM	exAM_ERN1
FM_292-CITE8	FM_292	RS	NYGC	MG	exAM	exAM_ERN1
FM_292-CITE8	FM_292	RS	NYGC	MG	Homeo	Homeo_PICALM
FM_292-CITE8	FM_292	RS	NYGC	MG	Homeo	Homeo_PICALM
FM_292-CITE8	FM_292	RS	NYGC	MG	Homeo	Homeo_PICALM
FM_292-CITE8	FM_292	RS	NYGC	MG	Adapt	Adapt_AIF1
FM_292-CITE8	FM_292	RS	NYGC	MG	exAM	exAM_ERN1
FM_292-CITE8	FM_292	RS	NYGC	MG	Homeo	Homeo_PICALM
FM_292-CITE8	FM_292	RS	NYGC	MG	exAM	exAM_ERN1
FM_292-CITE8	FM_292	RS	NYGC	MG	Homeo	Homeo_PICALM
FM_292-CITE8	FM_292	RS	NYGC	MG	Homeo	Homeo_PICALM
FM_292-CITE8	FM_292	RS	NYGC	MG	Homeo	Homeo_PICALM
FM_292-CITE8	FM_292	RS	NYGC	MG	exAM	exAM_ERN1
FM_292-CITE8	FM_292	RS	NYGC	MG	exAM	exAM_ERN1
FM_292-CITE8	FM_292	RS	NYGC	MG	ADAM	ADAM_GPNMB
FM_292-CITE8	FM_292	RS	NYGC	MG	Homeo	Homeo_FRMD4A
FM_292-CITE8	FM_292	RS	NYGC	MG	exAM	exAM_ERN1
FM_292-CITE8	FM_292	RS	NYGC	PVM	PVM	PVM_CD163
FM_292-CITE8	FM_292	RS	NYGC	MG	Homeo	Homeo_FRMD4A
FM_292-CITE8	FM_292	RS	NYGC	MG	exAM	exAM_ERN1
FM_292-CITE8	FM_292	RS	NYGC	MG	Homeo	Homeo_PICALM
FM_292-CITE8	FM_292	RS	NYGC	MG	exAM	exAM_ERN1
FM_292-CITE8	FM_292	RS	NYGC	MG	exAM	exAM_ERN1
FM_292-CITE8	FM_292	RS	NYGC	MG	Adapt	Adapt_AIF1
FM_292-CITE8	FM_292	RS	NYGC	MG	exAM	exAM_ERN1
FM_292-CITE8	FM_292	RS	NYGC	MG	exAM	exAM_ERN1
FM_292-CITE8	FM_292	RS	NYGC	MG	Homeo	Homeo_PICALM
FM_292-CITE8	FM_292	RS	NYGC	MG	Homeo	Homeo_PICALM
FM_292-CITE8	FM_292	RS	NYGC	MG	Homeo	Homeo_FRMD4A
FM_292-CITE8	FM_292	RS	NYGC	MG	Adapt	Adapt_AIF1
FM_292-CITE8	FM_292	RS	NYGC	MG	Homeo	Homeo_PICALM
FM_292-CITE8	FM_292	RS	NYGC	MG	exAM	exAM_ERN1
FM_292-CITE8	FM_292	RS	NYGC	MG	exAM	exAM_ERN1
FM_292-CITE8	FM_292	RS	NYGC	MG	Adapt	Adapt_CCL3
FM_292-CITE8	FM_292	RS	NYGC	MG	exAM	exAM_ERN1
FM_292-CITE8	FM_292	RS	NYGC	MG	Homeo	Homeo_FRMD4A
FM_292-CITE8	FM_292	RS	NYGC	MG	Homeo	Homeo_PICALM
FM_292-CITE8	FM_292	RS	NYGC	MG	Homeo	Homeo_PICALM
FM_292-CITE8	FM_292	RS	NYGC	MG	Homeo	Homeo_PICALM
FM_292-CITE8	FM_292	RS	NYGC	PVM	PVM	PVM_CD163
FM_292-CITE8	FM_292	RS	NYGC	MG	Adapt	Adapt_AIF1
FM_292-CITE8	FM_292	RS	NYGC	MG	exAM	exAM_ERN1
FM_292-CITE8	FM_292	RS	NYGC	MG	exAM	exAM_ERN1
FM_292-CITE8	FM_292	RS	NYGC	MG	Homeo	Homeo_FRMD4A
FM_292-CITE8	FM_292	RS	NYGC	MG	exAM	exAM_ERN1
FM_292-CITE8	FM_292	RS	NYGC	MG	Homeo	Homeo_PICALM
FM_292-CITE8	FM_292	RS	NYGC	MG	exAM	exAM_ERN1
FM_292-CITE8	FM_292	RS	NYGC	MG	Homeo	Homeo_FRMD4A
FM_292-CITE8	FM_292	RS	NYGC	MG	Homeo	Homeo_FRMD4A
FM_292-CITE8	FM_292	RS	NYGC	MG	Homeo	Homeo_FRMD4A
FM_292-CITE8	FM_292	RS	NYGC	MG	Homeo	Homeo_PICALM
FM_292-CITE8	FM_292	RS	NYGC	MG	Adapt	Adapt_HSPA1A
FM_292-CITE8	FM_292	RS	NYGC	MG	Homeo	Homeo_PICALM
FM_292-CITE8	FM_292	RS	NYGC	MG	Adapt	Adapt_AIF1
FM_292-CITE8	FM_292	RS	NYGC	MG	Prolif	Prolif_MKI67
FM_292-CITE8	FM_292	RS	NYGC	MG	Homeo	Homeo_PICALM
FM_292-CITE8	FM_292	RS	NYGC	MG	Prolif	Prolif_MKI67
FM_292-CITE8	FM_292	RS	NYGC	MG	Homeo	Homeo_FRMD4A
FM_292-CITE8	FM_292	RS	NYGC	MG	exAM	exAM_ERN1
FM_292-CITE8	FM_292	RS	NYGC	MG	Adapt	Adapt_HIST
FM_292-CITE8	FM_292	RS	NYGC	MG	exAM	exAM_ERN1
FM_292-CITE8	FM_292	RS	NYGC	MG	Homeo	Homeo_PICALM
FM_292-CITE8	FM_292	RS	NYGC	MG	exAM	exAM_ERN1
FM_292-CITE8	FM_292	RS	NYGC	MG	exAM	exAM_ERN1
FM_292-CITE8	FM_292	RS	NYGC	MG	Homeo	Homeo_FRMD4A
FM_292-CITE8	FM_292	RS	NYGC	MG	Adapt	Adapt_HSPA1A
FM_292-CITE8	FM_292	RS	NYGC	MG	exAM	exAM_ERN1
FM_292-CITE8	FM_292	RS	NYGC	MG	Homeo	Homeo_PICALM
FM_292-CITE8	FM_292	RS	NYGC	MG	Homeo	Homeo_FRMD4A
FM_292-CITE8	FM_292	RS	NYGC	MG	exAM	exAM_ERN1
FM_292-CITE8	FM_292	RS	NYGC	MG	exAM	exAM_ERN1
FM_292-CITE8	FM_292	RS	NYGC	MG	exAM	exAM_ERN1
FM_292-CITE8	FM_292	RS	NYGC	MG	Adapt	Adapt_AIF1
FM_292-CITE8	FM_292	RS	NYGC	MG	Adapt	Adapt_HIST
FM_292-CITE8	FM_292	RS	NYGC	MG	Homeo	Homeo_PICALM
FM_292-CITE8	FM_292	RS	NYGC	MG	Homeo	Homeo_FRMD4A
FM_292-CITE8	FM_292	RS	NYGC	MG	exAM	exAM_ERN1
FM_292-CITE8	FM_292	RS	NYGC	MG	Homeo	Homeo_FRMD4A
FM_292-CITE8	FM_292	RS	NYGC	MG	Homeo	Homeo_PICALM
FM_292-CITE8	FM_292	RS	NYGC	PVM	PVM	PVM_CD163
FM_292-CITE8	FM_292	RS	NYGC	MG	exAM	exAM_ERN1
FM_292-CITE8	FM_292	RS	NYGC	MG	Homeo	Homeo_PICALM
FM_292-CITE8	FM_292	RS	NYGC	MG	Adapt	Adapt_HSPA1A
FM_292-CITE8	FM_292	RS	NYGC	MG	Adapt	Adapt_AIF1
FM_292-CITE8	FM_292	RS	NYGC	MG	Homeo	Homeo_FRMD4A
FM_292-CITE8	FM_292	RS	NYGC	MG	Homeo	Homeo_FRMD4A
FM_292-CITE8	FM_292	RS	NYGC	MG	Homeo	Homeo_FRMD4A
FM_292-CITE8	FM_292	RS	NYGC	MG	exAM	exAM_ERN1
FM_292-CITE8	FM_292	RS	NYGC	MG	Homeo	Homeo_FRMD4A
FM_292-CITE8	FM_292	RS	NYGC	MG	Adapt	Adapt_AIF1
FM_292-CITE8	FM_292	RS	NYGC	MG	exAM	exAM_ERN1
FM_292-CITE8	FM_292	RS	NYGC	MG	Adapt	Adapt_AIF1
FM_292-CITE8	FM_292	RS	NYGC	MG	Homeo	Homeo_PICALM
FM_292-CITE8	FM_292	RS	NYGC	MG	exAM	exAM_ERN1
FM_292-CITE8	FM_292	RS	NYGC	MG	exAM	exAM_ERN1
FM_292-CITE8	FM_292	RS	NYGC	MG	Homeo	Homeo_FRMD4A
FM_292-CITE8	FM_292	RS	NYGC	MG	exAM	exAM_ERN1
FM_292-CITE8	FM_292	RS	NYGC	MG	exAM	exAM_ERN1
FM_292-CITE8	FM_292	RS	NYGC	MG	exAM	exAM_ERN1
FM_292-CITE8	FM_292	RS	NYGC	MG	Adapt	Adapt_AIF1
FM_292-CITE8	FM_292	RS	NYGC	MG	Adapt	Adapt_HSPA1A
FM_292-CITE8	FM_292	RS	NYGC	MG	ADAM	ADAM_GPNMB
FM_292-CITE8	FM_292	RS	NYGC	MG	exAM	exAM_ERN1
FM_292-CITE8	FM_292	RS	NYGC	MG	Homeo	Homeo_PICALM
FM_292-CITE8	FM_292	RS	NYGC	MG	exAM	exAM_ERN1
FM_292-CITE8	FM_292	RS	NYGC	MG	Homeo	Homeo_PICALM
FM_292-CITE8	FM_292	RS	NYGC	MG	exAM	exAM_ERN1
FM_292-CITE8	FM_292	RS	NYGC	MG	Homeo	Homeo_PICALM
FM_292-CITE8	FM_292	RS	NYGC	MG	exAM	exAM_ERN1
FM_292-CITE8	FM_292	RS	NYGC	MG	Homeo	Homeo_FRMD4A
FM_292-CITE8	FM_292	RS	NYGC	MG	Homeo	Homeo_PICALM
FM_292-CITE8	FM_292	RS	NYGC	MG	exAM	exAM_ERN1
FM_292-CITE8	FM_292	RS	NYGC	MG	exAM	exAM_ERN1
FM_292-CITE8	FM_292	RS	NYGC	MG	Homeo	Homeo_PICALM
FM_292-CITE8	FM_292	RS	NYGC	MG	Homeo	Homeo_PICALM
FM_292-CITE8	FM_292	RS	NYGC	MG	exAM	exAM_ERN1
FM_292-CITE8	FM_292	RS	NYGC	MG	exAM	exAM_ERN1
FM_292-CITE8	FM_292	RS	NYGC	MG	exAM	exAM_ERN1
FM_292-CITE8	FM_292	RS	NYGC	PVM	PVM	PVM_CD163
FM_292-CITE8	FM_292	RS	NYGC	MG	Homeo	Homeo_PICALM
FM_292-CITE8	FM_292	RS	NYGC	MG	Homeo	Homeo_FRMD4A
FM_292-CITE8	FM_292	RS	NYGC	MG	Adapt	Adapt_HSPA1A
FM_292-CITE8	FM_292	RS	NYGC	MG	Homeo	Homeo_FRMD4A
FM_292-CITE8	FM_292	RS	NYGC	MG	exAM	exAM_ERN1
FM_292-CITE8	FM_292	RS	NYGC	MG	Homeo	Homeo_PICALM
FM_292-CITE8	FM_292	RS	NYGC	MG	Adapt	Adapt_HSPA1A
FM_292-CITE8	FM_292	RS	NYGC	MG	exAM	exAM_ERN1
FM_292-CITE8	FM_292	RS	NYGC	MG	exAM	exAM_ERN1
FM_292-CITE8	FM_292	RS	NYGC	MG	exAM	exAM_ERN1
FM_292-CITE8	FM_292	RS	NYGC	MG	Homeo	Homeo_PICALM
FM_292-CITE8	FM_292	RS	NYGC	MG	exAM	exAM_ERN1
FM_292-CITE8	FM_292	RS	NYGC	MG	exAM	exAM_ERN1
FM_292-CITE8	FM_292	RS	NYGC	PVM	PVM	PVM_CD163
FM_292-CITE8	FM_292	RS	NYGC	MG	Homeo	Homeo_FRMD4A
FM_292-CITE8	FM_292	RS	NYGC	MG	exAM	exAM_ERN1
FM_292-CITE8	FM_292	RS	NYGC	MG	Adapt	Adapt_TMEM163
FM_292-CITE8	FM_292	RS	NYGC	MG	Homeo	Homeo_FRMD4A
FM_292-CITE8	FM_292	RS	NYGC	MG	Homeo	Homeo_FRMD4A
FM_292-CITE8	FM_292	RS	NYGC	MG	exAM	exAM_ERN1
FM_292-CITE8	FM_292	RS	NYGC	MG	exAM	exAM_ERN1
FM_292-CITE8	FM_292	RS	NYGC	MG	Homeo	Homeo_PICALM
FM_292-CITE8	FM_292	RS	NYGC	MG	exAM	exAM_ERN1
FM_292-CITE8	FM_292	RS	NYGC	MG	Homeo	Homeo_FRMD4A
FM_292-CITE8	FM_292	RS	NYGC	MG	exAM	exAM_ERN1
FM_292-CITE8	FM_292	RS	NYGC	MG	Adapt	Adapt_AIF1
FM_292-CITE8	FM_292	RS	NYGC	MG	Homeo	Homeo_PICALM
FM_292-CITE8	FM_292	RS	NYGC	MG	Homeo	Homeo_PICALM
FM_292-CITE8	FM_292	RS	NYGC	MG	Homeo	Homeo_PICALM
FM_292-CITE8	FM_292	RS	NYGC	MG	exAM	exAM_ERN1
FM_292-CITE8	FM_292	RS	NYGC	MG	Adapt	Adapt_HSPA1A
FM_292-CITE8	FM_292	RS	NYGC	MG	Homeo	Homeo_FRMD4A
FM_292-CITE8	FM_292	RS	NYGC	MG	exAM	exAM_ERN1
FM_292-CITE8	FM_292	RS	NYGC	MG	exAM	exAM_ERN1
FM_292-CITE8	FM_292	RS	NYGC	MG	Adapt	Adapt_HIST
FM_292-CITE8	FM_292	RS	NYGC	MG	Homeo	Homeo_PICALM
FM_292-CITE8	FM_292	RS	NYGC	MG	exAM	exAM_ERN1
FM_292-CITE8	FM_292	RS	NYGC	MG	exAM	exAM_ERN1
FM_292-CITE8	FM_292	RS	NYGC	MG	exAM	exAM_ERN1
FM_292-CITE8	FM_292	RS	NYGC	MG	Homeo	Homeo_FRMD4A
FM_292-CITE8	FM_292	RS	NYGC	MG	Adapt	Adapt_AIF1
FM_292-CITE8	FM_292	RS	NYGC	MG	Adapt	Adapt_AIF1
FM_292-CITE8	FM_292	RS	NYGC	MG	exAM	exAM_ERN1
FM_292-CITE8	FM_292	RS	NYGC	MG	Homeo	Homeo_FRMD4A
FM_292-CITE8	FM_292	RS	NYGC	MG	exAM	exAM_ERN1
FM_292-CITE8	FM_292	RS	NYGC	MG	exAM	exAM_ERN1
FM_292-CITE8	FM_292	RS	NYGC	MG	exAM	exAM_ERN1
FM_292-CITE8	FM_292	RS	NYGC	MG	Homeo	Homeo_FRMD4A
FM_292-CITE8	FM_292	RS	NYGC	MG	exAM	exAM_ERN1
FM_292-CITE8	FM_292	RS	NYGC	MG	exAM	exAM_ERN1
FM_292-CITE8	FM_292	RS	NYGC	MG	exAM	exAM_ERN1
FM_292-CITE8	FM_292	RS	NYGC	MG	Homeo	Homeo_PICALM
FM_292-CITE8	FM_292	RS	NYGC	MG	exAM	exAM_ERN1
FM_292-CITE8	FM_292	RS	NYGC	MG	exAM	exAM_ERN1
FM_292-CITE8	FM_292	RS	NYGC	MG	Homeo	Homeo_PICALM
FM_292-CITE8	FM_292	RS	NYGC	MG	Homeo	Homeo_FRMD4A
FM_292-CITE8	FM_292	RS	NYGC	MG	Adapt	Adapt_AIF1
FM_292-CITE8	FM_292	RS	NYGC	MG	Adapt	Adapt_AIF1
FM_292-CITE8	FM_292	RS	NYGC	MG	Homeo	Homeo_FRMD4A
FM_292-CITE8	FM_292	RS	NYGC	MG	Homeo	Homeo_FRMD4A
FM_292-CITE8	FM_292	RS	NYGC	MG	Adapt	Adapt_HSPA1A
FM_292-CITE8	FM_292	RS	NYGC	MG	Homeo	Homeo_PICALM
FM_292-CITE8	FM_292	RS	NYGC	MG	exAM	exAM_ERN1
FM_292-CITE8	FM_292	RS	NYGC	MG	exAM	exAM_ERN1
FM_292-CITE8	FM_292	RS	NYGC	MG	exAM	exAM_ERN1
FM_292-CITE8	FM_292	RS	NYGC	MG	exAM	exAM_ERN1
FM_292-CITE8	FM_292	RS	NYGC	MG	Adapt	Adapt_AIF1
FM_292-CITE8	FM_292	RS	NYGC	MG	Homeo	Homeo_PICALM
FM_292-CITE8	FM_292	RS	NYGC	MG	Adapt	Adapt_HSPA1A
FM_292-CITE8	FM_292	RS	NYGC	MG	Homeo	Homeo_PICALM
FM_292-CITE8	FM_292	RS	NYGC	MG	Homeo	Homeo_PICALM
FM_292-CITE8	FM_292	RS	NYGC	MG	exAM	exAM_ERN1
FM_292-CITE8	FM_292	RS	NYGC	MG	Homeo	Homeo_FRMD4A
FM_292-CITE8	FM_292	RS	NYGC	MG	Homeo	Homeo_FRMD4A
FM_292-CITE8	FM_292	RS	NYGC	MG	exAM	exAM_ERN1
FM_292-CITE8	FM_292	RS	NYGC	MG	exAM	exAM_ERN1
FM_292-CITE8	FM_292	RS	NYGC	MG	exAM	exAM_ERN1
FM_292-CITE8	FM_292	RS	NYGC	MG	Homeo	Homeo_PICALM
FM_292-CITE8	FM_292	RS	NYGC	MG	Homeo	Homeo_FRMD4A
FM_292-CITE8	FM_292	RS	NYGC	MG	Homeo	Homeo_PICALM
FM_292-CITE8	FM_292	RS	NYGC	MG	Homeo	Homeo_PICALM
FM_292-CITE8	FM_292	RS	NYGC	MG	Adapt	Adapt_HSPA1A
FM_292-CITE8	FM_292	RS	NYGC	MG	exAM	exAM_ERN1
FM_292-CITE8	FM_292	RS	NYGC	MG	exAM	exAM_ERN1
FM_292-CITE8	FM_292	RS	NYGC	MG	Adapt	Adapt_HSPA1A
FM_292-CITE8	FM_292	RS	NYGC	MG	Homeo	Homeo_PICALM
FM_292-CITE8	FM_292	RS	NYGC	MG	exAM	exAM_ERN1
FM_292-CITE8	FM_292	RS	NYGC	MG	Homeo	Homeo_FRMD4A
FM_292-CITE8	FM_292	RS	NYGC	MG	exAM	exAM_ERN1
FM_292-CITE8	FM_292	RS	NYGC	MG	Adapt	Adapt_HSPA1A
FM_292-CITE8	FM_292	RS	NYGC	MG	Homeo	Homeo_PICALM
FM_292-CITE8	FM_292	RS	NYGC	MG	Homeo	Homeo_FRMD4A
FM_292-CITE8	FM_292	RS	NYGC	MG	Adapt	Adapt_AIF1
FM_292-CITE8	FM_292	RS	NYGC	MG	Adapt	Adapt_HSPA1A
FM_292-CITE8	FM_292	RS	NYGC	MG	Homeo	Homeo_FRMD4A
FM_292-CITE8	FM_292	RS	NYGC	MG	Homeo	Homeo_PICALM
FM_292-CITE8	FM_292	RS	NYGC	MG	Homeo	Homeo_FRMD4A
FM_292-CITE8	FM_292	RS	NYGC	MG	Homeo	Homeo_PICALM
FM_292-CITE8	FM_292	RS	NYGC	MG	exAM	exAM_ERN1
FM_292-CITE8	FM_292	RS	NYGC	MG	Adapt	Adapt_AIF1
FM_292-CITE8	FM_292	RS	NYGC	MG	Homeo	Homeo_PICALM
FM_292-CITE8	FM_292	RS	NYGC	MG	Homeo	Homeo_FRMD4A
FM_292-CITE8	FM_292	RS	NYGC	MG	Homeo	Homeo_PICALM
FM_292-CITE8	FM_292	RS	NYGC	MG	exAM	exAM_ERN1
FM_292-CITE8	FM_292	RS	NYGC	MG	Homeo	Homeo_PICALM
FM_292-CITE8	FM_292	RS	NYGC	PVM	PVM	PVM_CD163
FM_292-CITE8	FM_292	RS	NYGC	MG	Homeo	Homeo_PICALM
FM_292-CITE8	FM_292	RS	NYGC	MG	Adapt	Adapt_AIF1
FM_292-CITE8	FM_292	RS	NYGC	MG	exAM	exAM_ERN1
FM_292-CITE8	FM_292	RS	NYGC	MG	Homeo	Homeo_PICALM
FM_292-CITE8	FM_292	RS	NYGC	MG	Homeo	Homeo_FRMD4A
FM_292-CITE8	FM_292	RS	NYGC	MG	exAM	exAM_ERN1
FM_292-CITE8	FM_292	RS	NYGC	MG	exAM	exAM_ERN1
FM_292-CITE8	FM_292	RS	NYGC	MG	Homeo	Homeo_FRMD4A
FM_292-CITE8	FM_292	RS	NYGC	MG	Homeo	Homeo_PICALM
FM_292-CITE8	FM_292	RS	NYGC	MG	Homeo	Homeo_FRMD4A
FM_292-CITE8	FM_292	RS	NYGC	MG	exAM	exAM_ERN1
FM_292-CITE8	FM_292	RS	NYGC	MG	Homeo	Homeo_FRMD4A
FM_292-CITE8	FM_292	RS	NYGC	MG	Homeo	Homeo_FRMD4A
FM_292-CITE8	FM_292	RS	NYGC	MG	exAM	exAM_ERN1
FM_292-CITE8	FM_292	RS	NYGC	MG	exAM	exAM_ERN1
FM_292-CITE8	FM_292	RS	NYGC	MG	exAM	exAM_ERN1
FM_292-CITE8	FM_292	RS	NYGC	MG	Homeo	Homeo_FRMD4A
FM_292-CITE8	FM_292	RS	NYGC	MG	Adapt	Adapt_AIF1
FM_292-CITE8	FM_292	RS	NYGC	MG	exAM	exAM_ERN1
FM_292-CITE8	FM_292	RS	NYGC	MG	Adapt	Adapt_AIF1
FM_292-CITE8	FM_292	RS	NYGC	MG	Adapt	Adapt_HSPA1A
FM_292-CITE8	FM_292	RS	NYGC	MG	Adapt	Adapt_HIF1A
FM_292-CITE8	FM_292	RS	NYGC	MG	Homeo	Homeo_PICALM
FM_292-CITE8	FM_292	RS	NYGC	MG	Homeo	Homeo_FRMD4A
FM_292-CITE8	FM_292	RS	NYGC	MG	Homeo	Homeo_PICALM
FM_292-CITE8	FM_292	RS	NYGC	MG	Homeo	Homeo_PICALM
FM_292-CITE8	FM_292	RS	NYGC	MG	Homeo	Homeo_PICALM
FM_292-CITE8	FM_292	RS	NYGC	MG	exAM	exAM_ERN1
FM_292-CITE8	FM_292	RS	NYGC	MG	exAM	exAM_ERN1
FM_292-CITE8	FM_292	RS	NYGC	MG	Prolif	Prolif_MKI67
FM_292-CITE8	FM_292	RS	NYGC	MG	Adapt	Adapt_HIF1A
FM_292-CITE8	FM_292	RS	NYGC	MG	ADAM	ADAM_GPNMB
FM_292-CITE8	FM_292	RS	NYGC	MG	Adapt	Adapt_HSPA1A
FM_292-CITE8	FM_292	RS	NYGC	MG	Homeo	Homeo_PICALM
FM_292-CITE8	FM_292	RS	NYGC	MG	Homeo	Homeo_FRMD4A
FM_292-CITE8	FM_292	RS	NYGC	MG	exAM	exAM_ERN1
FM_292-CITE8	FM_292	RS	NYGC	MG	Homeo	Homeo_PICALM
FM_292-CITE8	FM_292	RS	NYGC	MG	Homeo	Homeo_FRMD4A
FM_292-CITE8	FM_292	RS	NYGC	MG	Homeo	Homeo_FRMD4A
FM_292-CITE8	FM_292	RS	NYGC	MG	exAM	exAM_ERN1
FM_292-CITE8	FM_292	RS	NYGC	MG	exAM	exAM_ERN1
FM_292-CITE8	FM_292	RS	NYGC	MG	Homeo	Homeo_PICALM
FM_292-CITE8	FM_292	RS	NYGC	MG	exAM	exAM_ERN1
FM_292-CITE8	FM_292	RS	NYGC	MG	Homeo	Homeo_FRMD4A
FM_292-CITE8	FM_292	RS	NYGC	MG	Homeo	Homeo_PICALM
FM_292-CITE8	FM_292	RS	NYGC	MG	Homeo	Homeo_FRMD4A
FM_292-CITE8	FM_292	RS	NYGC	MG	exAM	exAM_ERN1
FM_292-CITE8	FM_292	RS	NYGC	MG	exAM	exAM_ERN1
FM_292-CITE8	FM_292	RS	NYGC	MG	exAM	exAM_ERN1
FM_292-CITE8	FM_292	RS	NYGC	MG	Homeo	Homeo_FRMD4A
FM_292-CITE8	FM_292	RS	NYGC	MG	Prolif	Prolif_MKI67
FM_292-CITE8	FM_292	RS	NYGC	MG	Homeo	Homeo_FRMD4A
FM_292-CITE8	FM_292	RS	NYGC	MG	Adapt	Adapt_HSPA1A
FM_292-CITE8	FM_292	RS	NYGC	MG	Homeo	Homeo_PICALM
FM_292-CITE8	FM_292	RS	NYGC	MG	Adapt	Adapt_AIF1
FM_292-CITE8	FM_292	RS	NYGC	MG	exAM	exAM_ERN1
FM_292-CITE8	FM_292	RS	NYGC	MG	exAM	exAM_ERN1
FM_292-CITE8	FM_292	RS	NYGC	MG	exAM	exAM_ERN1
FM_292-CITE8	FM_292	RS	NYGC	MG	Homeo	Homeo_PICALM
FM_292-CITE8	FM_292	RS	NYGC	MG	Homeo	Homeo_PICALM
FM_292-CITE8	FM_292	RS	NYGC	MG	Homeo	Homeo_FRMD4A
FM_292-CITE8	FM_292	RS	NYGC	MG	Homeo	Homeo_PICALM
FM_292-CITE8	FM_292	RS	NYGC	MG	Adapt	Adapt_HSPA1A
FM_292-CITE8	FM_292	RS	NYGC	MG	Adapt	Adapt_AIF1
FM_292-CITE8	FM_292	RS	NYGC	MG	exAM	exAM_ERN1
FM_292-CITE8	FM_292	RS	NYGC	MG	Homeo	Homeo_FRMD4A
FM_292-CITE8	FM_292	RS	NYGC	MG	Homeo	Homeo_FRMD4A
FM_292-CITE8	FM_292	RS	NYGC	MG	Adapt	Adapt_AIF1
FM_292-CITE8	FM_292	RS	NYGC	MG	exAM	exAM_ERN1
FM_292-CITE8	FM_292	RS	NYGC	MG	Homeo	Homeo_PICALM
FM_292-CITE8	FM_292	RS	NYGC	MG	Homeo	Homeo_PICALM
FM_292-CITE8	FM_292	RS	NYGC	MG	exAM	exAM_ERN1
FM_292-CITE8	FM_292	RS	NYGC	MG	Homeo	Homeo_PICALM
FM_292-CITE8	FM_292	RS	NYGC	MG	exAM	exAM_ERN1
FM_292-CITE8	FM_292	RS	NYGC	MG	exAM	exAM_ERN1
FM_292-CITE8	FM_292	RS	NYGC	MG	Adapt	Adapt_AIF1
FM_292-CITE8	FM_292	RS	NYGC	MG	Homeo	Homeo_PICALM
FM_292-CITE8	FM_292	RS	NYGC	MG	exAM	exAM_ERN1
FM_292-CITE8	FM_292	RS	NYGC	MG	Homeo	Homeo_FRMD4A
FM_292-CITE8	FM_292	RS	NYGC	MG	Homeo	Homeo_FRMD4A
FM_292-CITE8	FM_292	RS	NYGC	MG	Homeo	Homeo_PICALM
FM_292-CITE8	FM_292	RS	NYGC	MG	exAM	exAM_ERN1
FM_292-CITE8	FM_292	RS	NYGC	MG	Adapt	Adapt_HSPA1A
FM_292-CITE8	FM_292	RS	NYGC	MG	Adapt	Adapt_AIF1
FM_292-CITE8	FM_292	RS	NYGC	MG	Adapt	Adapt_HSPA1A
FM_292-CITE8	FM_292	RS	NYGC	MG	exAM	exAM_ERN1
FM_292-CITE8	FM_292	RS	NYGC	MG	exAM	exAM_ERN1
FM_292-CITE8	FM_292	RS	NYGC	MG	exAM	exAM_ERN1
FM_292-CITE8	FM_292	RS	NYGC	MG	ADAM	ADAM_GPNMB
FM_292-CITE8	FM_292	RS	NYGC	MG	Homeo	Homeo_PICALM
FM_292-CITE8	FM_292	RS	NYGC	MG	exAM	exAM_ERN1
FM_292-CITE8	FM_292	RS	NYGC	MG	Homeo	Homeo_PICALM
FM_292-CITE8	FM_292	RS	NYGC	MG	exAM	exAM_ERN1
FM_292-CITE8	FM_292	RS	NYGC	MG	Homeo	Homeo_FRMD4A
FM_292-CITE8	FM_292	RS	NYGC	MG	exAM	exAM_ERN1
FM_292-CITE8	FM_292	RS	NYGC	MG	Adapt	Adapt_HIST
FM_292-CITE8	FM_292	RS	NYGC	MG	Adapt	Adapt_AIF1
FM_292-CITE8	FM_292	RS	NYGC	MG	exAM	exAM_ERN1
FM_292-CITE8	FM_292	RS	NYGC	MG	Homeo	Homeo_FRMD4A
FM_292-CITE8	FM_292	RS	NYGC	MG	exAM	exAM_ERN1
FM_292-CITE8	FM_292	RS	NYGC	MG	exAM	exAM_ERN1
FM_292-CITE8	FM_292	RS	NYGC	MG	Adapt	Adapt_HSPA1A
FM_292-CITE8	FM_292	RS	NYGC	MG	Homeo	Homeo_PICALM
FM_292-CITE8	FM_292	RS	NYGC	MG	exAM	exAM_ERN1
FM_292-CITE8	FM_292	RS	NYGC	MG	Adapt	Adapt_HSPA1A
FM_292-CITE8	FM_292	RS	NYGC	MG	Homeo	Homeo_FRMD4A
FM_292-CITE8	FM_292	RS	NYGC	MG	Adapt	Adapt_AIF1
FM_292-CITE8	FM_292	RS	NYGC	MG	Homeo	Homeo_FRMD4A
FM_292-CITE8	FM_292	RS	NYGC	MG	Adapt	Adapt_AIF1
FM_292-CITE8	FM_292	RS	NYGC	MG	Homeo	Homeo_PICALM
FM_292-CITE8	FM_292	RS	NYGC	MG	Homeo	Homeo_FRMD4A
FM_292-CITE8	FM_292	RS	NYGC	MG	Adapt	Adapt_TMEM163
FM_292-CITE8	FM_292	RS	NYGC	MG	exAM	exAM_ERN1
FM_292-CITE8	FM_292	RS	NYGC	MG	Homeo	Homeo_PICALM
FM_292-CITE8	FM_292	RS	NYGC	MG	Adapt	Adapt_HSPA1A
FM_292-CITE8	FM_292	RS	NYGC	MG	Homeo	Homeo_PICALM
FM_292-CITE8	FM_292	RS	NYGC	MG	Homeo	Homeo_FRMD4A
FM_292-CITE8	FM_292	RS	NYGC	MG	Adapt	Adapt_AIF1
FM_292-CITE8	FM_292	RS	NYGC	MG	Homeo	Homeo_FRMD4A
FM_292-CITE8	FM_292	RS	NYGC	MG	Homeo	Homeo_PICALM
FM_292-CITE8	FM_292	RS	NYGC	MG	Homeo	Homeo_FRMD4A
FM_292-CITE8	FM_292	RS	NYGC	MG	exAM	exAM_ERN1
FM_292-CITE8	FM_292	RS	NYGC	MG	exAM	exAM_ERN1
FM_292-CITE8	FM_292	RS	NYGC	MG	Homeo	Homeo_PICALM
FM_292-CITE8	FM_292	RS	NYGC	MG	Homeo	Homeo_PICALM
FM_292-CITE8	FM_292	RS	NYGC	MG	Homeo	Homeo_PICALM
FM_292-CITE8	FM_292	RS	NYGC	MG	Homeo	Homeo_PICALM
FM_292-CITE8	FM_292	RS	NYGC	MG	exAM	exAM_ERN1
FM_292-CITE8	FM_292	RS	NYGC	MG	Homeo	Homeo_PICALM
FM_292-CITE8	FM_292	RS	NYGC	MG	Homeo	Homeo_FRMD4A
FM_292-CITE8	FM_292	RS	NYGC	MG	Homeo	Homeo_FRMD4A
FM_292-CITE8	FM_292	RS	NYGC	MG	exAM	exAM_ERN1
FM_292-CITE8	FM_292	RS	NYGC	MG	Adapt	Adapt_HSPA1A
FM_292-CITE8	FM_292	RS	NYGC	MG	exAM	exAM_ERN1
FM_292-CITE8	FM_292	RS	NYGC	MG	Homeo	Homeo_PICALM
FM_292-CITE8	FM_292	RS	NYGC	MG	Homeo	Homeo_FRMD4A
FM_292-CITE8	FM_292	RS	NYGC	MG	exAM	exAM_ERN1
FM_292-CITE8	FM_292	RS	NYGC	MG	Homeo	Homeo_PICALM
FM_292-CITE8	FM_292	RS	NYGC	MG	exAM	exAM_ERN1
FM_292-CITE8	FM_292	RS	NYGC	MG	Homeo	Homeo_FRMD4A
FM_292-CITE8	FM_292	RS	NYGC	MG	Homeo	Homeo_FRMD4A
FM_292-CITE8	FM_292	RS	NYGC	MG	Adapt	Adapt_HSPA1A
FM_292-CITE8	FM_292	RS	NYGC	MG	exAM	exAM_ERN1
FM_292-CITE8	FM_292	RS	NYGC	MG	Adapt	Adapt_AIF1
FM_292-CITE8	FM_292	RS	NYGC	MG	Homeo	Homeo_PICALM
FM_292-CITE8	FM_292	RS	NYGC	MG	exAM	exAM_ERN1
FM_292-CITE8	FM_292	RS	NYGC	MG	Adapt	Adapt_HSPA1A
FM_292-CITE8	FM_292	RS	NYGC	MG	Homeo	Homeo_PICALM
FM_292-CITE8	FM_292	RS	NYGC	MG	exAM	exAM_ERN1
FM_292-CITE8	FM_292	RS	NYGC	MG	ADAM	ADAM_GPNMB
FM_292-CITE8	FM_292	RS	NYGC	MG	exAM	exAM_ERN1
FM_292-CITE8	FM_292	RS	NYGC	MG	exAM	exAM_ERN1
FM_292-CITE8	FM_292	RS	NYGC	MG	Homeo	Homeo_PICALM
FM_292-CITE8	FM_292	RS	NYGC	MG	Homeo	Homeo_FRMD4A
FM_292-CITE8	FM_292	RS	NYGC	MG	exAM	exAM_ERN1
FM_292-CITE8	FM_292	RS	NYGC	MG	exAM	exAM_ERN1
FM_292-CITE8	FM_292	RS	NYGC	MG	exAM	exAM_ERN1
FM_292-CITE8	FM_292	RS	NYGC	MG	Homeo	Homeo_PICALM
FM_292-CITE8	FM_292	RS	NYGC	MG	Homeo	Homeo_PICALM
FM_292-CITE8	FM_292	RS	NYGC	MG	Adapt	Adapt_AIF1
FM_292-CITE8	FM_292	RS	NYGC	MG	Homeo	Homeo_FRMD4A
FM_292-CITE8	FM_292	RS	NYGC	MG	Adapt	Adapt_HSPA1A
FM_292-CITE8	FM_292	RS	NYGC	MG	Homeo	Homeo_PICALM
FM_292-CITE8	FM_292	RS	NYGC	MG	exAM	exAM_ERN1
FM_292-CITE8	FM_292	RS	NYGC	MG	Homeo	Homeo_PICALM
FM_292-CITE8	FM_292	RS	NYGC	MG	exAM	exAM_ERN1
FM_292-CITE8	FM_292	RS	NYGC	MG	exAM	exAM_ERN1
FM_292-CITE8	FM_292	RS	NYGC	MG	Adapt	Adapt_AIF1
FM_292-CITE8	FM_292	RS	NYGC	MG	Adapt	Adapt_AIF1
FM_292-CITE8	FM_292	RS	NYGC	MG	Homeo	Homeo_PICALM
FM_292-CITE8	FM_292	RS	NYGC	MG	Homeo	Homeo_FRMD4A
FM_292-CITE8	FM_292	RS	NYGC	MG	Homeo	Homeo_PICALM
FM_292-CITE8	FM_292	RS	NYGC	MG	Homeo	Homeo_PICALM
FM_292-CITE8	FM_292	RS	NYGC	MG	Homeo	Homeo_FRMD4A
FM_292-CITE8	FM_292	RS	NYGC	MG	Homeo	Homeo_FRMD4A
FM_292-CITE8	FM_292	RS	NYGC	MG	exAM	exAM_ERN1
FM_292-CITE8	FM_292	RS	NYGC	MG	Homeo	Homeo_FRMD4A
FM_292-CITE8	FM_292	RS	NYGC	MG	Homeo	Homeo_PICALM
FM_292-CITE8	FM_292	RS	NYGC	MG	exAM	exAM_ERN1
FM_292-CITE8	FM_292	RS	NYGC	MG	exAM	exAM_ERN1
FM_292-CITE8	FM_292	RS	NYGC	MG	Homeo	Homeo_FRMD4A
FM_292-CITE8	FM_292	RS	NYGC	MG	exAM	exAM_ERN1
FM_292-CITE8	FM_292	RS	NYGC	MG	Adapt	Adapt_IFI44L
FM_292-CITE8	FM_292	RS	NYGC	MG	Homeo	Homeo_PICALM
FM_292-CITE8	FM_292	RS	NYGC	MG	Homeo	Homeo_PICALM
FM_292-CITE8	FM_292	RS	NYGC	MG	Homeo	Homeo_PICALM
FM_292-CITE8	FM_292	RS	NYGC	MG	Homeo	Homeo_PICALM
FM_292-CITE8	FM_292	RS	NYGC	MG	Homeo	Homeo_FRMD4A
FM_292-CITE8	FM_292	RS	NYGC	MG	Adapt	Adapt_AIF1
FM_292-CITE8	FM_292	RS	NYGC	MG	Homeo	Homeo_PICALM
FM_292-CITE8	FM_292	RS	NYGC	MG	Homeo	Homeo_FRMD4A
FM_292-CITE8	FM_292	RS	NYGC	MG	exAM	exAM_ERN1
FM_292-CITE8	FM_292	RS	NYGC	MG	exAM	exAM_ERN1
FM_292-CITE8	FM_292	RS	NYGC	MG	exAM	exAM_ERN1
FM_292-CITE8	FM_292	RS	NYGC	MG	Adapt	Adapt_HSPA1A
FM_292-CITE8	FM_292	RS	NYGC	MG	exAM	exAM_ERN1
FM_292-CITE8	FM_292	RS	NYGC	MG	Homeo	Homeo_PICALM
FM_292-CITE8	FM_292	RS	NYGC	MG	exAM	exAM_ERN1
FM_292-CITE8	FM_292	RS	NYGC	MG	Homeo	Homeo_PICALM
FM_292-CITE8	FM_292	RS	NYGC	MG	exAM	exAM_ERN1
FM_292-CITE8	FM_292	RS	NYGC	MG	Homeo	Homeo_PICALM
FM_292-CITE8	FM_292	RS	NYGC	MG	Adapt	Adapt_AIF1
FM_292-CITE8	FM_292	RS	NYGC	MG	Homeo	Homeo_PICALM
FM_292-CITE8	FM_292	RS	NYGC	MG	exAM	exAM_ERN1
FM_292-CITE8	FM_292	RS	NYGC	MG	Homeo	Homeo_PICALM
FM_292-CITE8	FM_292	RS	NYGC	MG	Homeo	Homeo_PICALM
FM_292-CITE8	FM_292	RS	NYGC	MG	Homeo	Homeo_FRMD4A
FM_292-CITE8	FM_292	RS	NYGC	MG	exAM	exAM_ERN1
FM_292-CITE8	FM_292	RS	NYGC	MG	exAM	exAM_ERN1
FM_292-CITE8	FM_292	RS	NYGC	MG	Homeo	Homeo_FRMD4A
FM_292-CITE8	FM_292	RS	NYGC	MG	Homeo	Homeo_PICALM
FM_292-CITE8	FM_292	RS	NYGC	MG	Homeo	Homeo_PICALM
FM_292-CITE8	FM_292	RS	NYGC	MG	Homeo	Homeo_PICALM
FM_292-CITE8	FM_292	RS	NYGC	MG	exAM	exAM_ERN1
FM_292-CITE8	FM_292	RS	NYGC	MG	Homeo	Homeo_FRMD4A
FM_292-CITE8	FM_292	RS	NYGC	MG	Homeo	Homeo_PICALM
FM_292-CITE8	FM_292	RS	NYGC	MG	Adapt	Adapt_HSPA1A
FM_292-CITE8	FM_292	RS	NYGC	MG	exAM	exAM_ERN1
FM_292-CITE8	FM_292	RS	NYGC	MG	Homeo	Homeo_FRMD4A
FM_292-CITE8	FM_292	RS	NYGC	MG	Homeo	Homeo_FRMD4A
FM_292-CITE8	FM_292	RS	NYGC	MG	exAM	exAM_ERN1
FM_292-CITE8	FM_292	RS	NYGC	MG	Adapt	Adapt_HIST
FM_292-CITE8	FM_292	RS	NYGC	MG	Homeo	Homeo_PICALM
FM_292-CITE8	FM_292	RS	NYGC	MG	exAM	exAM_ERN1
FM_292-CITE8	FM_292	RS	NYGC	MG	exAM	exAM_ERN1
FM_292-CITE8	FM_292	RS	NYGC	MG	Homeo	Homeo_FRMD4A
FM_292-CITE8	FM_292	RS	NYGC	MG	exAM	exAM_ERN1
FM_292-CITE8	FM_292	RS	NYGC	MG	exAM	exAM_ERN1
FM_292-CITE8	FM_292	RS	NYGC	MG	exAM	exAM_ERN1
FM_292-CITE8	FM_292	RS	NYGC	MG	exAM	exAM_ERN1
FM_292-CITE8	FM_292	RS	NYGC	MG	Adapt	Adapt_HSPA1A
FM_292-CITE8	FM_292	RS	NYGC	MG	exAM	exAM_ERN1
FM_292-CITE8	FM_292	RS	NYGC	MG	Homeo	Homeo_FRMD4A
FM_292-CITE8	FM_292	RS	NYGC	MG	Adapt	Adapt_HSPA1A
FM_292-CITE8	FM_292	RS	NYGC	MG	exAM	exAM_ERN1
FM_292-CITE8	FM_292	RS	NYGC	MG	Adapt	Adapt_AIF1
FM_292-CITE8	FM_292	RS	NYGC	MG	Adapt	Adapt_AIF1
FM_292-CITE8	FM_292	RS	NYGC	MG	Homeo	Homeo_PICALM
FM_292-CITE8	FM_292	RS	NYGC	MG	exAM	exAM_ERN1
FM_292-CITE8	FM_292	RS	NYGC	MG	Homeo	Homeo_FRMD4A
FM_292-CITE8	FM_292	RS	NYGC	MG	Adapt	Adapt_HSPA1A
FM_292-CITE8	FM_292	RS	NYGC	MG	exAM	exAM_ERN1
FM_292-CITE8	FM_292	RS	NYGC	MG	Prolif	Prolif_MKI67
FM_292-CITE8	FM_292	RS	NYGC	MG	Homeo	Homeo_FRMD4A
FM_292-CITE8	FM_292	RS	NYGC	MG	Adapt	Adapt_AIF1
FM_292-CITE8	FM_292	RS	NYGC	MG	Homeo	Homeo_PICALM
FM_292-CITE8	FM_292	RS	NYGC	MG	exAM	exAM_ERN1
FM_292-CITE8	FM_292	RS	NYGC	MG	Homeo	Homeo_FRMD4A
FM_292-CITE8	FM_292	RS	NYGC	MG	Homeo	Homeo_FRMD4A
FM_292-CITE8	FM_292	RS	NYGC	MG	exAM	exAM_ERN1
FM_292-CITE8	FM_292	RS	NYGC	MG	exAM	exAM_ERN1
FM_292-CITE8	FM_292	RS	NYGC	MG	Homeo	Homeo_FRMD4A
FM_292-CITE8	FM_292	RS	NYGC	MG	Homeo	Homeo_PICALM
FM_292-CITE8	FM_292	RS	NYGC	MG	Adapt	Adapt_CCL3
FM_292-CITE8	FM_292	RS	NYGC	MG	exAM	exAM_ERN1
FM_292-CITE8	FM_292	RS	NYGC	MG	Adapt	Adapt_HIST
FM_292-CITE8	FM_292	RS	NYGC	MG	exAM	exAM_ERN1
FM_292-CITE8	FM_292	RS	NYGC	MG	Adapt	Adapt_AIF1
FM_292-CITE8	FM_292	RS	NYGC	MG	Homeo	Homeo_FRMD4A
FM_292-CITE8	FM_292	RS	NYGC	MG	exAM	exAM_ERN1
FM_292-CITE8	FM_292	RS	NYGC	MG	Adapt	Adapt_AIF1
FM_292-CITE8	FM_292	RS	NYGC	MG	Adapt	Adapt_HSPA1A
FM_292-CITE8	FM_292	RS	NYGC	MG	Homeo	Homeo_FRMD4A
FM_292-CITE8	FM_292	RS	NYGC	MG	Homeo	Homeo_PICALM
FM_292-CITE8	FM_292	RS	NYGC	MG	exAM	exAM_ERN1
FM_292-CITE8	FM_292	RS	NYGC	MG	exAM	exAM_ERN1
FM_292-CITE8	FM_292	RS	NYGC	MG	exAM	exAM_ERN1
FM_292-CITE8	FM_292	RS	NYGC	MG	Adapt	Adapt_HSPA1A
FM_292-CITE8	FM_292	RS	NYGC	MG	Homeo	Homeo_PICALM
FM_292-CITE8	FM_292	RS	NYGC	MG	Homeo	Homeo_PICALM
FM_292-CITE8	FM_292	RS	NYGC	MG	exAM	exAM_ERN1
FM_292-CITE8	FM_292	RS	NYGC	MG	exAM	exAM_ERN1
FM_292-CITE8	FM_292	RS	NYGC	MG	Homeo	Homeo_PICALM
FM_292-CITE8	FM_292	RS	NYGC	MG	Homeo	Homeo_PICALM
FM_292-CITE8	FM_292	RS	NYGC	MG	Homeo	Homeo_FRMD4A
FM_292-CITE8	FM_292	RS	NYGC	MG	Homeo	Homeo_PICALM
FM_292-CITE8	FM_292	RS	NYGC	MG	Adapt	Adapt_AIF1
FM_292-CITE8	FM_292	RS	NYGC	MG	Homeo	Homeo_FRMD4A
FM_292-CITE8	FM_292	RS	NYGC	MG	exAM	exAM_ERN1
FM_292-CITE8	FM_292	RS	NYGC	MG	Homeo	Homeo_FRMD4A
FM_292-CITE8	FM_292	RS	NYGC	MG	exAM	exAM_ERN1
FM_292-CITE8	FM_292	RS	NYGC	MG	ADAM	ADAM_GPNMB
FM_292-CITE8	FM_292	RS	NYGC	MG	Homeo	Homeo_FRMD4A
FM_292-CITE8	FM_292	RS	NYGC	MG	exAM	exAM_ERN1
FM_292-CITE8	FM_292	RS	NYGC	MG	exAM	exAM_ERN1
FM_292-CITE8	FM_292	RS	NYGC	MG	Homeo	Homeo_PICALM
FM_292-CITE8	FM_292	RS	NYGC	MG	exAM	exAM_ERN1
FM_292-CITE8	FM_292	RS	NYGC	MG	Homeo	Homeo_FRMD4A
FM_292-CITE8	FM_292	RS	NYGC	MG	Adapt	Adapt_HSPA1A
FM_292-CITE8	FM_292	RS	NYGC	MG	Homeo	Homeo_FRMD4A
FM_292-CITE8	FM_292	RS	NYGC	MG	exAM	exAM_ERN1
FM_292-CITE8	FM_292	RS	NYGC	MG	Adapt	Adapt_HSPA1A
FM_292-CITE8	FM_292	RS	NYGC	MG	exAM	exAM_ERN1
FM_292-CITE8	FM_292	RS	NYGC	MG	exAM	exAM_ERN1
FM_292-CITE8	FM_292	RS	NYGC	MG	Homeo	Homeo_PICALM
FM_292-CITE8	FM_292	RS	NYGC	MG	Homeo	Homeo_FRMD4A
FM_292-CITE8	FM_292	RS	NYGC	MG	Homeo	Homeo_PICALM
FM_292-CITE8	FM_292	RS	NYGC	MG	exAM	exAM_ERN1
FM_292-CITE8	FM_292	RS	NYGC	MG	Homeo	Homeo_PICALM
FM_292-CITE8	FM_292	RS	NYGC	MG	Adapt	Adapt_HIST
FM_292-CITE8	FM_292	RS	NYGC	MG	Homeo	Homeo_PICALM
FM_292-CITE8	FM_292	RS	NYGC	MG	exAM	exAM_ERN1
FM_292-CITE8	FM_292	RS	NYGC	MG	Homeo	Homeo_PICALM
FM_292-CITE8	FM_292	RS	NYGC	MG	Homeo	Homeo_PICALM
FM_292-CITE8	FM_292	RS	NYGC	MG	exAM	exAM_ERN1
FM_292-CITE8	FM_292	RS	NYGC	MG	Homeo	Homeo_FRMD4A
FM_292-CITE8	FM_292	RS	NYGC	MG	Homeo	Homeo_PICALM
FM_292-CITE8	FM_292	RS	NYGC	MG	exAM	exAM_ERN1
FM_292-CITE8	FM_292	RS	NYGC	MG	Homeo	Homeo_PICALM
FM_292-CITE8	FM_292	RS	NYGC	MG	Adapt	Adapt_AIF1
FM_292-CITE8	FM_292	RS	NYGC	MG	Homeo	Homeo_FRMD4A
FM_292-CITE8	FM_292	RS	NYGC	MG	Homeo	Homeo_FRMD4A
FM_292-CITE8	FM_292	RS	NYGC	MG	Homeo	Homeo_PICALM
FM_292-CITE8	FM_292	RS	NYGC	MG	Homeo	Homeo_FRMD4A
FM_292-CITE8	FM_292	RS	NYGC	MG	exAM	exAM_ERN1
FM_292-CITE8	FM_292	RS	NYGC	MG	Homeo	Homeo_FRMD4A
FM_292-CITE8	FM_292	RS	NYGC	MG	Adapt	Adapt_AIF1
FM_292-CITE8	FM_292	RS	NYGC	MG	exAM	exAM_ERN1
FM_292-CITE8	FM_292	RS	NYGC	MG	exAM	exAM_ERN1
FM_292-CITE8	FM_292	RS	NYGC	MG	Homeo	Homeo_FRMD4A
FM_292-CITE8	FM_292	RS	NYGC	MG	Homeo	Homeo_PICALM
FM_292-CITE8	FM_292	RS	NYGC	MG	Homeo	Homeo_FRMD4A
FM_292-CITE8	FM_292	RS	NYGC	MG	Homeo	Homeo_FRMD4A
FM_292-CITE8	FM_292	RS	NYGC	MG	Homeo	Homeo_PICALM
FM_292-CITE8	FM_292	RS	NYGC	MG	Homeo	Homeo_FRMD4A
FM_292-CITE8	FM_292	RS	NYGC	MG	exAM	exAM_ERN1
FM_292-CITE8	FM_292	RS	NYGC	MG	Homeo	Homeo_PICALM
FM_292-CITE8	FM_292	RS	NYGC	MG	Homeo	Homeo_PICALM
FM_292-CITE8	FM_292	RS	NYGC	MG	exAM	exAM_ERN1
FM_292-CITE8	FM_292	RS	NYGC	MG	Homeo	Homeo_PICALM
FM_292-CITE8	FM_292	RS	NYGC	MG	Homeo	Homeo_PICALM
FM_292-CITE8	FM_292	RS	NYGC	MG	Homeo	Homeo_FRMD4A
FM_292-CITE8	FM_292	RS	NYGC	MG	exAM	exAM_ERN1
FM_292-CITE8	FM_292	RS	NYGC	PVM	PVM	PVM_CD163
FM_292-CITE8	FM_292	RS	NYGC	MG	exAM	exAM_ERN1
FM_292-CITE8	FM_292	RS	NYGC	MG	Homeo	Homeo_FRMD4A
FM_292-CITE8	FM_292	RS	NYGC	MG	Homeo	Homeo_PICALM
FM_292-CITE8	FM_292	RS	NYGC	MG	Homeo	Homeo_PICALM
FM_292-CITE8	FM_292	RS	NYGC	MG	exAM	exAM_ERN1
FM_292-CITE8	FM_292	RS	NYGC	MG	exAM	exAM_ERN1
FM_292-CITE8	FM_292	RS	NYGC	MG	Homeo	Homeo_PICALM
FM_292-CITE8	FM_292	RS	NYGC	MG	Adapt	Adapt_AIF1
FM_292-CITE8	FM_292	RS	NYGC	MG	exAM	exAM_ERN1
FM_292-CITE8	FM_292	RS	NYGC	MG	exAM	exAM_ERN1
FM_292-CITE8	FM_292	RS	NYGC	MG	Adapt	Adapt_AIF1
FM_292-CITE8	FM_292	RS	NYGC	MG	Homeo	Homeo_FRMD4A
FM_292-CITE8	FM_292	RS	NYGC	MG	Homeo	Homeo_FRMD4A
FM_292-CITE8	FM_292	RS	NYGC	MG	Homeo	Homeo_PICALM
FM_292-CITE8	FM_292	RS	NYGC	MG	Adapt	Adapt_AIF1
FM_292-CITE8	FM_292	RS	NYGC	MG	Homeo	Homeo_FRMD4A
FM_292-CITE8	FM_292	RS	NYGC	MG	Homeo	Homeo_FRMD4A
FM_292-CITE8	FM_292	RS	NYGC	MG	exAM	exAM_ERN1
FM_292-CITE8	FM_292	RS	NYGC	MG	Adapt	Adapt_AIF1
FM_292-CITE8	FM_292	RS	NYGC	MG	Homeo	Homeo_PICALM
FM_292-CITE8	FM_292	RS	NYGC	MG	Homeo	Homeo_PICALM
FM_292-CITE8	FM_292	RS	NYGC	MG	exAM	exAM_ERN1
FM_292-CITE8	FM_292	RS	NYGC	MG	Adapt	Adapt_HSPA1A
FM_292-CITE8	FM_292	RS	NYGC	MG	Homeo	Homeo_PICALM
FM_292-CITE8	FM_292	RS	NYGC	MG	exAM	exAM_ERN1
FM_292-CITE8	FM_292	RS	NYGC	MG	exAM	exAM_ERN1
FM_292-CITE8	FM_292	RS	NYGC	MG	exAM	exAM_ERN1
FM_292-CITE8	FM_292	RS	NYGC	MG	Adapt	Adapt_AIF1
FM_292-CITE8	FM_292	RS	NYGC	MG	Homeo	Homeo_PICALM
FM_292-CITE8	FM_292	RS	NYGC	MG	exAM	exAM_ERN1
FM_292-CITE8	FM_292	RS	NYGC	MG	exAM	exAM_ERN1
FM_292-CITE8	FM_292	RS	NYGC	MG	exAM	exAM_ERN1
FM_292-CITE8	FM_292	RS	NYGC	MG	Homeo	Homeo_PICALM
FM_292-CITE8	FM_292	RS	NYGC	MG	Adapt	Adapt_HSPA1A
FM_292-CITE8	FM_292	RS	NYGC	MG	Homeo	Homeo_FRMD4A
FM_292-CITE8	FM_292	RS	NYGC	MG	Homeo	Homeo_PICALM
FM_292-CITE8	FM_292	RS	NYGC	MG	exAM	exAM_ERN1
FM_292-CITE8	FM_292	RS	NYGC	MG	Homeo	Homeo_PICALM
FM_292-CITE8	FM_292	RS	NYGC	MG	exAM	exAM_ERN1
FM_292-CITE8	FM_292	RS	NYGC	MG	Adapt	Adapt_AIF1
FM_292-CITE8	FM_292	RS	NYGC	MG	exAM	exAM_ERN1
FM_292-CITE8	FM_292	RS	NYGC	MG	Homeo	Homeo_FRMD4A
FM_292-CITE8	FM_292	RS	NYGC	MG	exAM	exAM_ERN1
FM_292-CITE8	FM_292	RS	NYGC	MG	Homeo	Homeo_FRMD4A
FM_292-CITE8	FM_292	RS	NYGC	MG	Homeo	Homeo_FRMD4A
FM_292-CITE8	FM_292	RS	NYGC	MG	Homeo	Homeo_PICALM
FM_292-CITE8	FM_292	RS	NYGC	MG	Homeo	Homeo_FRMD4A
FM_292-CITE8	FM_292	RS	NYGC	MG	Homeo	Homeo_PICALM
FM_292-CITE8	FM_292	RS	NYGC	MG	Prolif	Prolif_MKI67
FM_292-CITE8	FM_292	RS	NYGC	MG	Homeo	Homeo_FRMD4A
FM_292-CITE8	FM_292	RS	NYGC	MG	Homeo	Homeo_PICALM
FM_292-CITE8	FM_292	RS	NYGC	MG	Homeo	Homeo_PICALM
FM_292-CITE8	FM_292	RS	NYGC	MG	exAM	exAM_ERN1
FM_292-CITE8	FM_292	RS	NYGC	MG	Homeo	Homeo_PICALM
FM_292-CITE8	FM_292	RS	NYGC	MG	Homeo	Homeo_FRMD4A
FM_292-CITE8	FM_292	RS	NYGC	MG	Homeo	Homeo_FRMD4A
FM_292-CITE8	FM_292	RS	NYGC	MG	Homeo	Homeo_PICALM
FM_292-CITE8	FM_292	RS	NYGC	MG	exAM	exAM_ERN1
FM_292-CITE8	FM_292	RS	NYGC	MG	Homeo	Homeo_FRMD4A
FM_292-CITE8	FM_292	RS	NYGC	MG	exAM	exAM_ERN1
FM_292-CITE8	FM_292	RS	NYGC	MG	exAM	exAM_ERN1
FM_292-CITE8	FM_292	RS	NYGC	MG	Adapt	Adapt_TMEM163
FM_292-CITE8	FM_292	RS	NYGC	MG	exAM	exAM_ERN1
FM_292-CITE8	FM_292	RS	NYGC	MG	Prolif	Prolif_MKI67
FM_292-CITE8	FM_292	RS	NYGC	MG	exAM	exAM_ERN1
FM_292-CITE8	FM_292	RS	NYGC	MG	Adapt	Adapt_AIF1
FM_292-CITE8	FM_292	RS	NYGC	MG	exAM	exAM_ERN1
FM_292-CITE8	FM_292	RS	NYGC	MG	exAM	exAM_ERN1
FM_292-CITE8	FM_292	RS	NYGC	MG	exAM	exAM_ERN1
FM_292-CITE8	FM_292	RS	NYGC	MG	exAM	exAM_ERN1
FM_292-CITE8	FM_292	RS	NYGC	MG	Homeo	Homeo_FRMD4A
FM_292-CITE8	FM_292	RS	NYGC	MG	Homeo	Homeo_PICALM
FM_292-CITE8	FM_292	RS	NYGC	MG	Adapt	Adapt_HIF1A
FM_292-CITE8	FM_292	RS	NYGC	MG	exAM	exAM_ERN1
FM_292-CITE8	FM_292	RS	NYGC	MG	Homeo	Homeo_PICALM
FM_292-CITE8	FM_292	RS	NYGC	MG	Homeo	Homeo_PICALM
FM_292-CITE8	FM_292	RS	NYGC	MG	Adapt	Adapt_HSPA1A
FM_292-CITE8	FM_292	RS	NYGC	MG	exAM	exAM_ERN1
FM_292-CITE8	FM_292	RS	NYGC	MG	Homeo	Homeo_FRMD4A
FM_292-CITE8	FM_292	RS	NYGC	MG	Adapt	Adapt_AIF1
FM_292-CITE8	FM_292	RS	NYGC	MG	exAM	exAM_ERN1
FM_292-CITE8	FM_292	RS	NYGC	MG	exAM	exAM_ERN1
FM_292-CITE8	FM_292	RS	NYGC	MG	Adapt	Adapt_HSPA1A
FM_292-CITE8	FM_292	RS	NYGC	MG	Adapt	Adapt_AIF1
FM_292-CITE8	FM_292	RS	NYGC	MG	Prolif	Prolif_MKI67
FM_292-CITE8	FM_292	RS	NYGC	MG	exAM	exAM_ERN1
FM_292-CITE8	FM_292	RS	NYGC	MG	Homeo	Homeo_PICALM
FM_292-CITE8	FM_292	RS	NYGC	MG	exAM	exAM_ERN1
FM_292-CITE8	FM_292	RS	NYGC	MG	Adapt	Adapt_TMEM163
FM_292-CITE8	FM_292	RS	NYGC	MG	exAM	exAM_ERN1
FM_292-CITE8	FM_292	RS	NYGC	MG	Adapt	Adapt_AIF1
FM_292-CITE8	FM_292	RS	NYGC	MG	Homeo	Homeo_FRMD4A
FM_292-CITE8	FM_292	RS	NYGC	MG	Homeo	Homeo_FRMD4A
FM_292-CITE8	FM_292	RS	NYGC	MG	Adapt	Adapt_AIF1
FM_292-CITE8	FM_292	RS	NYGC	MG	exAM	exAM_ERN1
FM_292-CITE8	FM_292	RS	NYGC	MG	Homeo	Homeo_FRMD4A
FM_292-CITE8	FM_292	RS	NYGC	MG	Homeo	Homeo_PICALM
FM_292-CITE8	FM_292	RS	NYGC	MG	Homeo	Homeo_PICALM
FM_292-CITE8	FM_292	RS	NYGC	MG	Homeo	Homeo_PICALM
FM_292-CITE8	FM_292	RS	NYGC	MG	exAM	exAM_ERN1
FM_292-CITE8	FM_292	RS	NYGC	MG	exAM	exAM_ERN1
FM_292-CITE8	FM_292	RS	NYGC	MG	Homeo	Homeo_FRMD4A
FM_292-CITE8	FM_292	RS	NYGC	MG	Homeo	Homeo_FRMD4A
FM_292-CITE8	FM_292	RS	NYGC	MG	Adapt	Adapt_AIF1
FM_292-CITE8	FM_292	RS	NYGC	MG	Adapt	Adapt_AIF1
FM_292-CITE8	FM_292	RS	NYGC	MG	Homeo	Homeo_PICALM
FM_292-CITE8	FM_292	RS	NYGC	MG	exAM	exAM_ERN1
FM_292-CITE8	FM_292	RS	NYGC	MG	exAM	exAM_ERN1
FM_292-CITE8	FM_292	RS	NYGC	MG	Adapt	Adapt_AIF1
FM_292-CITE8	FM_292	RS	NYGC	MG	exAM	exAM_ERN1
FM_292-CITE8	FM_292	RS	NYGC	MG	exAM	exAM_ERN1
FM_292-CITE8	FM_292	RS	NYGC	MG	exAM	exAM_ERN1
FM_292-CITE8	FM_292	RS	NYGC	MG	Homeo	Homeo_FRMD4A
FM_292-CITE8	FM_292	RS	NYGC	MG	Adapt	Adapt_AIF1
FM_292-CITE8	FM_292	RS	NYGC	MG	Homeo	Homeo_FRMD4A
FM_292-CITE8	FM_292	RS	NYGC	MG	Homeo	Homeo_PICALM
FM_292-CITE8	FM_292	RS	NYGC	MG	Adapt	Adapt_HSPA1A
FM_292-CITE8	FM_292	RS	NYGC	MG	Homeo	Homeo_PICALM
FM_292-CITE8	FM_292	RS	NYGC	MG	exAM	exAM_ERN1
FM_292-CITE8	FM_292	RS	NYGC	MG	exAM	exAM_ERN1
FM_292-CITE8	FM_292	RS	NYGC	MG	Homeo	Homeo_PICALM
FM_292-CITE8	FM_292	RS	NYGC	MG	exAM	exAM_ERN1
FM_292-CITE8	FM_292	RS	NYGC	MG	Homeo	Homeo_PICALM
FM_292-CITE8	FM_292	RS	NYGC	MG	exAM	exAM_ERN1
FM_292-CITE8	FM_292	RS	NYGC	MG	Adapt	Adapt_AIF1
FM_292-CITE8	FM_292	RS	NYGC	MG	Homeo	Homeo_FRMD4A
FM_292-CITE8	FM_292	RS	NYGC	MG	Homeo	Homeo_PICALM
FM_292-CITE8	FM_292	RS	NYGC	MG	exAM	exAM_ERN1
FM_292-CITE8	FM_292	RS	NYGC	MG	Homeo	Homeo_PICALM
FM_292-CITE8	FM_292	RS	NYGC	MG	exAM	exAM_ERN1
FM_292-CITE8	FM_292	RS	NYGC	MG	Homeo	Homeo_PICALM
FM_292-CITE8	FM_292	RS	NYGC	MG	Adapt	Adapt_CCL3
FM_292-CITE8	FM_292	RS	NYGC	MG	Adapt	Adapt_HIST
FM_292-CITE8	FM_292	RS	NYGC	MG	exAM	exAM_ERN1
FM_292-CITE8	FM_292	RS	NYGC	MG	Homeo	Homeo_PICALM
FM_292-CITE8	FM_292	RS	NYGC	MG	Homeo	Homeo_FRMD4A
FM_292-CITE8	FM_292	RS	NYGC	MG	exAM	exAM_ERN1
FM_292-CITE8	FM_292	RS	NYGC	MG	Adapt	Adapt_AIF1
FM_292-CITE8	FM_292	RS	NYGC	MG	exAM	exAM_ERN1
FM_292-CITE8	FM_292	RS	NYGC	MG	Homeo	Homeo_PICALM
FM_292-CITE8	FM_292	RS	NYGC	MG	exAM	exAM_ERN1
FM_292-CITE8	FM_292	RS	NYGC	MG	Prolif	Prolif_MKI67
FM_292-CITE8	FM_292	RS	NYGC	MG	Adapt	Adapt_HSPA1A
FM_292-CITE8	FM_292	RS	NYGC	MG	Homeo	Homeo_PICALM
FM_292-CITE8	FM_292	RS	NYGC	MG	Homeo	Homeo_FRMD4A
FM_292-CITE8	FM_292	RS	NYGC	MG	Homeo	Homeo_PICALM
FM_292-CITE8	FM_292	RS	NYGC	MG	exAM	exAM_ERN1
FM_292-CITE8	FM_292	RS	NYGC	MG	Homeo	Homeo_PICALM
FM_292-CITE8	FM_292	RS	NYGC	MG	Homeo	Homeo_PICALM
FM_292-CITE8	FM_292	RS	NYGC	MG	Homeo	Homeo_FRMD4A
FM_292-CITE8	FM_292	RS	NYGC	MG	exAM	exAM_ERN1
FM_292-CITE8	FM_292	RS	NYGC	MG	exAM	exAM_ERN1
FM_292-CITE8	FM_292	RS	NYGC	MG	Homeo	Homeo_FRMD4A
FM_292-CITE8	FM_292	RS	NYGC	PVM	PVM	PVM_CD163
FM_292-CITE8	FM_292	RS	NYGC	MG	Prolif	Prolif_MKI67
FM_292-CITE8	FM_292	RS	NYGC	MG	exAM	exAM_ERN1
FM_292-CITE8	FM_292	RS	NYGC	MG	Homeo	Homeo_FRMD4A
FM_292-CITE8	FM_292	RS	NYGC	MG	Adapt	Adapt_AIF1
FM_292-CITE8	FM_292	RS	NYGC	MG	Adapt	Adapt_HSPA1A
FM_292-CITE8	FM_292	RS	NYGC	MG	Adapt	Adapt_AIF1
FM_292-CITE8	FM_292	RS	NYGC	MG	Homeo	Homeo_FRMD4A
FM_292-CITE8	FM_292	RS	NYGC	MG	Adapt	Adapt_HSPA1A
FM_292-CITE8	FM_292	RS	NYGC	MG	Adapt	Adapt_AIF1
FM_292-CITE8	FM_292	RS	NYGC	MG	Homeo	Homeo_PICALM
FM_292-CITE8	FM_292	RS	NYGC	MG	Adapt	Adapt_AIF1
FM_292-CITE8	FM_292	RS	NYGC	MG	Homeo	Homeo_FRMD4A
FM_292-CITE8	FM_292	RS	NYGC	MG	exAM	exAM_ERN1
FM_292-CITE8	FM_292	RS	NYGC	MG	Homeo	Homeo_PICALM
FM_292-CITE8	FM_292	RS	NYGC	MG	Adapt	Adapt_HSPA1A
FM_292-CITE8	FM_292	RS	NYGC	MG	ADAM	ADAM_GPNMB
FM_292-CITE8	FM_292	RS	NYGC	MG	Homeo	Homeo_FRMD4A
FM_292-CITE8	FM_292	RS	NYGC	MG	Adapt	Adapt_AIF1
FM_292-CITE8	FM_292	RS	NYGC	MG	exAM	exAM_ERN1
FM_292-CITE8	FM_292	RS	NYGC	MG	exAM	exAM_ERN1
FM_292-CITE8	FM_292	RS	NYGC	MG	Adapt	Adapt_AIF1
FM_292-CITE8	FM_292	RS	NYGC	MG	Homeo	Homeo_PICALM
FM_292-CITE8	FM_292	RS	NYGC	MG	exAM	exAM_ERN1
FM_292-CITE8	FM_292	RS	NYGC	MG	Homeo	Homeo_PICALM
FM_292-CITE8	FM_292	RS	NYGC	MG	Homeo	Homeo_PICALM
FM_292-CITE8	FM_292	RS	NYGC	MG	exAM	exAM_ERN1
FM_292-CITE8	FM_292	RS	NYGC	MG	Homeo	Homeo_PICALM
FM_292-CITE8	FM_292	RS	NYGC	MG	Homeo	Homeo_PICALM
FM_292-CITE8	FM_292	RS	NYGC	MG	Adapt	Adapt_AIF1
FM_292-CITE8	FM_292	RS	NYGC	MG	Homeo	Homeo_FRMD4A
FM_292-CITE8	FM_292	RS	NYGC	MG	Homeo	Homeo_PICALM
FM_292-CITE8	FM_292	RS	NYGC	MG	Prolif	Prolif_MKI67
FM_292-CITE8	FM_292	RS	NYGC	MG	Homeo	Homeo_PICALM
FM_292-CITE8	FM_292	RS	NYGC	MG	Homeo	Homeo_FRMD4A
FM_292-CITE8	FM_292	RS	NYGC	MG	exAM	exAM_ERN1
FM_292-CITE8	FM_292	RS	NYGC	MG	Homeo	Homeo_PICALM
FM_292-CITE8	FM_292	RS	NYGC	MG	Homeo	Homeo_PICALM
FM_292-CITE8	FM_292	RS	NYGC	MG	exAM	exAM_ERN1
FM_292-CITE8	FM_292	RS	NYGC	MG	Homeo	Homeo_FRMD4A
FM_292-CITE8	FM_292	RS	NYGC	MG	exAM	exAM_ERN1
FM_292-CITE8	FM_292	RS	NYGC	MG	Adapt	Adapt_HSPA1A
FM_292-CITE8	FM_292	RS	NYGC	MG	Homeo	Homeo_FRMD4A
FM_292-CITE8	FM_292	RS	NYGC	MG	Homeo	Homeo_PICALM
FM_292-CITE8	FM_292	RS	NYGC	MG	Homeo	Homeo_FRMD4A
FM_292-CITE8	FM_292	RS	NYGC	MG	Homeo	Homeo_PICALM
FM_292-CITE8	FM_292	RS	NYGC	MG	exAM	exAM_ERN1
FM_292-CITE8	FM_292	RS	NYGC	MG	exAM	exAM_ERN1
FM_292-CITE8	FM_292	RS	NYGC	MG	exAM	exAM_ERN1
FM_292-CITE8	FM_292	RS	NYGC	MG	Homeo	Homeo_FRMD4A
FM_292-CITE8	FM_292	RS	NYGC	MG	exAM	exAM_ERN1
FM_292-CITE8	FM_292	RS	NYGC	MG	Adapt	Adapt_HSPA1A
FM_292-CITE8	FM_292	RS	NYGC	MG	exAM	exAM_ERN1
FM_292-CITE8	FM_292	RS	NYGC	MG	Homeo	Homeo_PICALM
FM_292-CITE8	FM_292	RS	NYGC	MG	Adapt	Adapt_AIF1
FM_292-CITE8	FM_292	RS	NYGC	MG	exAM	exAM_ERN1
FM_292-CITE8	FM_292	RS	NYGC	MG	Adapt	Adapt_HIST
FM_292-CITE8	FM_292	RS	NYGC	MG	Homeo	Homeo_FRMD4A
FM_292-CITE8	FM_292	RS	NYGC	MG	exAM	exAM_ERN1
FM_292-CITE8	FM_292	RS	NYGC	MG	Adapt	Adapt_AIF1
FM_292-CITE8	FM_292	RS	NYGC	MG	Adapt	Adapt_HSPA1A
FM_292-CITE8	FM_292	RS	NYGC	MG	exAM	exAM_ERN1
FM_292-CITE8	FM_292	RS	NYGC	MG	Homeo	Homeo_PICALM
FM_292-CITE8	FM_292	RS	NYGC	MG	Homeo	Homeo_PICALM
FM_292-CITE8	FM_292	RS	NYGC	MG	Homeo	Homeo_PICALM
FM_292-CITE8	FM_292	RS	NYGC	MG	Homeo	Homeo_FRMD4A
FM_292-CITE8	FM_292	RS	NYGC	MG	Homeo	Homeo_PICALM
FM_292-CITE8	FM_292	RS	NYGC	PVM	PVM	PVM_CD163
FM_292-CITE8	FM_292	RS	NYGC	MG	exAM	exAM_ERN1
FM_292-CITE8	FM_292	RS	NYGC	MG	Adapt	Adapt_HSPA1A
FM_292-CITE8	FM_292	RS	NYGC	MG	Adapt	Adapt_HSPA1A
FM_292-CITE8	FM_292	RS	NYGC	MG	Homeo	Homeo_PICALM
FM_292-CITE8	FM_292	RS	NYGC	MG	Homeo	Homeo_FRMD4A
FM_292-CITE8	FM_292	RS	NYGC	MG	Adapt	Adapt_HSPA1A
FM_292-CITE8	FM_292	RS	NYGC	MG	Homeo	Homeo_FRMD4A
FM_292-CITE8	FM_292	RS	NYGC	MG	exAM	exAM_ERN1
FM_292-CITE8	FM_292	RS	NYGC	MG	Homeo	Homeo_PICALM
FM_292-CITE8	FM_292	RS	NYGC	MG	Homeo	Homeo_FRMD4A
FM_292-CITE8	FM_292	RS	NYGC	MG	Homeo	Homeo_PICALM
FM_292-CITE8	FM_292	RS	NYGC	MG	Adapt	Adapt_HSPA1A
FM_292-CITE8	FM_292	RS	NYGC	MG	exAM	exAM_ERN1
FM_292-CITE8	FM_292	RS	NYGC	MG	Homeo	Homeo_PICALM
FM_292-CITE8	FM_292	RS	NYGC	MG	exAM	exAM_ERN1
FM_292-CITE8	FM_292	RS	NYGC	MG	Homeo	Homeo_FRMD4A
FM_292-CITE8	FM_292	RS	NYGC	MG	Homeo	Homeo_PICALM
FM_292-CITE8	FM_292	RS	NYGC	MG	Homeo	Homeo_PICALM
FM_292-CITE8	FM_292	RS	NYGC	MG	exAM	exAM_ERN1
FM_292-CITE8	FM_292	RS	NYGC	MG	Adapt	Adapt_HSPA1A
FM_292-CITE8	FM_292	RS	NYGC	MG	Homeo	Homeo_FRMD4A
FM_292-CITE8	FM_292	RS	NYGC	MG	Adapt	Adapt_HSPA1A
FM_292-CITE8	FM_292	RS	NYGC	MG	exAM	exAM_ERN1
FM_292-CITE8	FM_292	RS	NYGC	MG	Homeo	Homeo_PICALM
FM_292-CITE8	FM_292	RS	NYGC	MG	Adapt	Adapt_AIF1
FM_292-CITE8	FM_292	RS	NYGC	MG	exAM	exAM_ERN1
FM_292-CITE8	FM_292	RS	NYGC	MG	Homeo	Homeo_PICALM
FM_292-CITE8	FM_292	RS	NYGC	MG	Adapt	Adapt_HIST
FM_292-CITE8	FM_292	RS	NYGC	MG	exAM	exAM_ERN1
FM_292-CITE8	FM_292	RS	NYGC	MG	ADAM	ADAM_GPNMB
FM_292-CITE8	FM_292	RS	NYGC	MG	exAM	exAM_ERN1
FM_292-CITE8	FM_292	RS	NYGC	MG	Homeo	Homeo_PICALM
FM_292-CITE8	FM_292	RS	NYGC	MG	Homeo	Homeo_FRMD4A
FM_292-CITE8	FM_292	RS	NYGC	MG	Homeo	Homeo_FRMD4A
FM_292-CITE8	FM_292	RS	NYGC	MG	Homeo	Homeo_PICALM
FM_292-CITE8	FM_292	RS	NYGC	MG	Homeo	Homeo_FRMD4A
FM_292-CITE8	FM_292	RS	NYGC	MG	Homeo	Homeo_PICALM
FM_292-CITE8	FM_292	RS	NYGC	MG	Homeo	Homeo_FRMD4A
FM_292-CITE8	FM_292	RS	NYGC	MG	Homeo	Homeo_PICALM
FM_292-CITE8	FM_292	RS	NYGC	MG	Homeo	Homeo_PICALM
FM_292-CITE8	FM_292	RS	NYGC	MG	Adapt	Adapt_AIF1
FM_292-CITE8	FM_292	RS	NYGC	MG	exAM	exAM_ERN1
FM_292-CITE8	FM_292	RS	NYGC	MG	Adapt	Adapt_AIF1
FM_292-CITE8	FM_292	RS	NYGC	MG	Homeo	Homeo_PICALM
FM_292-CITE8	FM_292	RS	NYGC	MG	exAM	exAM_ERN1
FM_292-CITE8	FM_292	RS	NYGC	MG	exAM	exAM_ERN1
FM_292-CITE8	FM_292	RS	NYGC	MG	Homeo	Homeo_FRMD4A
FM_292-CITE8	FM_292	RS	NYGC	MG	Adapt	Adapt_AIF1
FM_292-CITE8	FM_292	RS	NYGC	MG	exAM	exAM_ERN1
FM_292-CITE8	FM_292	RS	NYGC	MG	Homeo	Homeo_PICALM
FM_292-CITE8	FM_292	RS	NYGC	MG	Homeo	Homeo_PICALM
FM_292-CITE8	FM_292	RS	NYGC	MG	Homeo	Homeo_PICALM
FM_292-CITE8	FM_292	RS	NYGC	MG	Homeo	Homeo_PICALM
FM_292-CITE8	FM_292	RS	NYGC	MG	ADAM	ADAM_GPNMB
FM_292-CITE8	FM_292	RS	NYGC	MG	exAM	exAM_ERN1
FM_292-CITE8	FM_292	RS	NYGC	MG	Homeo	Homeo_FRMD4A
FM_292-CITE8	FM_292	RS	NYGC	MG	Adapt	Adapt_AIF1
FM_292-CITE8	FM_292	RS	NYGC	MG	exAM	exAM_ERN1
FM_292-CITE8	FM_292	RS	NYGC	MG	Homeo	Homeo_PICALM
FM_292-CITE8	FM_292	RS	NYGC	MG	exAM	exAM_ERN1
FM_292-CITE8	FM_292	RS	NYGC	MG	exAM	exAM_ERN1
FM_292-CITE8	FM_292	RS	NYGC	MG	Homeo	Homeo_PICALM
FM_292-CITE8	FM_292	RS	NYGC	MG	exAM	exAM_ERN1
FM_292-CITE8	FM_292	RS	NYGC	MG	Homeo	Homeo_FRMD4A
FM_292-CITE8	FM_292	RS	NYGC	MG	Homeo	Homeo_FRMD4A
FM_292-CITE8	FM_292	RS	NYGC	MG	exAM	exAM_ERN1
FM_292-CITE8	FM_292	RS	NYGC	MG	Homeo	Homeo_FRMD4A
FM_292-CITE8	FM_292	RS	NYGC	MG	Adapt	Adapt_AIF1
FM_292-CITE8	FM_292	RS	NYGC	MG	Adapt	Adapt_AIF1
FM_292-CITE8	FM_292	RS	NYGC	MG	Adapt	Adapt_AIF1
FM_292-CITE8	FM_292	RS	NYGC	MG	exAM	exAM_ERN1
FM_292-CITE8	FM_292	RS	NYGC	MG	Homeo	Homeo_FRMD4A
FM_292-CITE8	FM_292	RS	NYGC	MG	Adapt	Adapt_AIF1
FM_292-CITE8	FM_292	RS	NYGC	MG	exAM	exAM_ERN1
FM_292-CITE8	FM_292	RS	NYGC	MG	Adapt	Adapt_HIST
FM_292-CITE8	FM_292	RS	NYGC	MG	Adapt	Adapt_HIF1A
FM_292-CITE8	FM_292	RS	NYGC	MG	Homeo	Homeo_PICALM
FM_292-CITE8	FM_292	RS	NYGC	MG	Homeo	Homeo_PICALM
FM_292-CITE8	FM_292	RS	NYGC	MG	exAM	exAM_ERN1
FM_292-CITE8	FM_292	RS	NYGC	MG	Homeo	Homeo_FRMD4A
FM_292-CITE8	FM_292	RS	NYGC	MG	Adapt	Adapt_HSPA1A
FM_292-CITE8	FM_292	RS	NYGC	MG	Homeo	Homeo_PICALM
FM_292-CITE8	FM_292	RS	NYGC	MG	Adapt	Adapt_AIF1
FM_292-CITE8	FM_292	RS	NYGC	MG	Homeo	Homeo_FRMD4A
FM_292-CITE8	FM_292	RS	NYGC	MG	Prolif	Prolif_MKI67
FM_292-CITE8	FM_292	RS	NYGC	MG	exAM	exAM_ERN1
FM_292-CITE8	FM_292	RS	NYGC	MG	exAM	exAM_ERN1
FM_292-CITE8	FM_292	RS	NYGC	MG	exAM	exAM_ERN1
FM_292-CITE8	FM_292	RS	NYGC	MG	Homeo	Homeo_FRMD4A
FM_292-CITE8	FM_292	RS	NYGC	MG	Homeo	Homeo_PICALM
FM_292-CITE8	FM_292	RS	NYGC	MG	Homeo	Homeo_PICALM
FM_292-CITE8	FM_292	RS	NYGC	MG	exAM	exAM_ERN1
FM_292-CITE8	FM_292	RS	NYGC	MG	Homeo	Homeo_FRMD4A
FM_292-CITE8	FM_292	RS	NYGC	MG	Adapt	Adapt_AIF1
FM_292-CITE8	FM_292	RS	NYGC	MG	exAM	exAM_ERN1
FM_292-CITE8	FM_292	RS	NYGC	MG	Adapt	Adapt_HSPA1A
FM_292-CITE8	FM_292	RS	NYGC	MG	Homeo	Homeo_FRMD4A
FM_292-CITE8	FM_292	RS	NYGC	MG	Homeo	Homeo_FRMD4A
FM_292-CITE8	FM_292	RS	NYGC	MG	Adapt	Adapt_HIF1A
FM_292-CITE8	FM_292	RS	NYGC	MG	Adapt	Adapt_AIF1
FM_292-CITE8	FM_292	RS	NYGC	PVM	PVM	PVM_CD163
FM_292-CITE8	FM_292	RS	NYGC	MG	exAM	exAM_ERN1
FM_292-CITE8	FM_292	RS	NYGC	MG	exAM	exAM_ERN1
FM_292-CITE8	FM_292	RS	NYGC	MG	exAM	exAM_ERN1
FM_292-CITE8	FM_292	RS	NYGC	MG	Adapt	Adapt_AIF1
FM_292-CITE8	FM_292	RS	NYGC	MG	Adapt	Adapt_HSPA1A
FM_292-CITE8	FM_292	RS	NYGC	MG	Homeo	Homeo_PICALM
FM_292-CITE8	FM_292	RS	NYGC	MG	Homeo	Homeo_PICALM
FM_292-CITE8	FM_292	RS	NYGC	MG	Homeo	Homeo_PICALM
FM_292-CITE8	FM_292	RS	NYGC	MG	exAM	exAM_ERN1
FM_292-CITE8	FM_292	RS	NYGC	MG	exAM	exAM_ERN1
FM_292-CITE8	FM_292	RS	NYGC	MG	exAM	exAM_ERN1
FM_292-CITE8	FM_292	RS	NYGC	MG	Homeo	Homeo_PICALM
FM_292-CITE8	FM_292	RS	NYGC	MG	Adapt	Adapt_HSPA1A
FM_292-CITE8	FM_292	RS	NYGC	MG	exAM	exAM_ERN1
FM_292-CITE8	FM_292	RS	NYGC	MG	exAM	exAM_ERN1
FM_292-CITE8	FM_292	RS	NYGC	MG	Homeo	Homeo_PICALM
FM_292-CITE8	FM_292	RS	NYGC	MG	Homeo	Homeo_FRMD4A
FM_292-CITE8	FM_292	RS	NYGC	MG	Homeo	Homeo_FRMD4A
FM_292-CITE8	FM_292	RS	NYGC	MG	Adapt	Adapt_HSPA1A
FM_292-CITE8	FM_292	RS	NYGC	MG	Homeo	Homeo_PICALM
FM_292-CITE8	FM_292	RS	NYGC	MG	Homeo	Homeo_PICALM
FM_292-CITE8	FM_292	RS	NYGC	MG	exAM	exAM_ERN1
FM_292-CITE8	FM_292	RS	NYGC	MG	Adapt	Adapt_HIST
FM_292-CITE8	FM_292	RS	NYGC	MG	Adapt	Adapt_AIF1
FM_292-CITE8	FM_292	RS	NYGC	MG	Homeo	Homeo_FRMD4A
FM_292-CITE8	FM_292	RS	NYGC	MG	Homeo	Homeo_FRMD4A
FM_292-CITE8	FM_292	RS	NYGC	MG	exAM	exAM_ERN1
FM_292-CITE8	FM_292	RS	NYGC	MG	exAM	exAM_ERN1
FM_292-CITE8	FM_292	RS	NYGC	MG	exAM	exAM_ERN1
FM_292-CITE8	FM_292	RS	NYGC	MG	exAM	exAM_ERN1
FM_292-CITE8	FM_292	RS	NYGC	MG	Adapt	Adapt_AIF1
FM_292-CITE8	FM_292	RS	NYGC	MG	Adapt	Adapt_CCL3
FM_292-CITE8	FM_292	RS	NYGC	MG	exAM	exAM_ERN1
FM_292-CITE8	FM_292	RS	NYGC	MG	exAM	exAM_ERN1
FM_292-CITE8	FM_292	RS	NYGC	MG	exAM	exAM_ERN1
FM_292-CITE8	FM_292	RS	NYGC	MG	exAM	exAM_ERN1
FM_292-CITE8	FM_292	RS	NYGC	MG	Homeo	Homeo_FRMD4A
FM_292-CITE8	FM_292	RS	NYGC	MG	exAM	exAM_ERN1
FM_292-CITE8	FM_292	RS	NYGC	MG	Adapt	Adapt_AIF1
FM_292-CITE8	FM_292	RS	NYGC	MG	Adapt	Adapt_TMEM163
FM_292-CITE8	FM_292	RS	NYGC	MG	Adapt	Adapt_AIF1
FM_292-CITE8	FM_292	RS	NYGC	MG	Homeo	Homeo_PICALM
FM_292-CITE8	FM_292	RS	NYGC	MG	Homeo	Homeo_PICALM
FM_292-CITE8	FM_292	RS	NYGC	MG	exAM	exAM_ERN1
FM_292-CITE8	FM_292	RS	NYGC	MG	Homeo	Homeo_FRMD4A
FM_292-CITE8	FM_292	RS	NYGC	MG	Homeo	Homeo_FRMD4A
FM_292-CITE8	FM_292	RS	NYGC	MG	Adapt	Adapt_AIF1
FM_292-CITE8	FM_292	RS	NYGC	MG	Adapt	Adapt_HSPA1A
FM_292-CITE8	FM_292	RS	NYGC	MG	Adapt	Adapt_HIST
FM_292-CITE8	FM_292	RS	NYGC	MG	Homeo	Homeo_FRMD4A
FM_292-CITE8	FM_292	RS	NYGC	MG	Adapt	Adapt_AIF1
FM_292-CITE8	FM_292	RS	NYGC	MG	exAM	exAM_ERN1
FM_292-CITE8	FM_292	RS	NYGC	MG	Adapt	Adapt_HIST
FM_292-CITE8	FM_292	RS	NYGC	MG	Adapt	Adapt_AIF1
FM_292-CITE8	FM_292	RS	NYGC	MG	Adapt	Adapt_HIST
FM_292-CITE8	FM_292	RS	NYGC	MG	Adapt	Adapt_HSPA1A
FM_292-CITE8	FM_292	RS	NYGC	PVM	PVM	PVM_CD163
FM_292-CITE8	FM_292	RS	NYGC	MG	exAM	exAM_ERN1
FM_292-CITE8	FM_292	RS	NYGC	MG	Adapt	Adapt_AIF1
FM_292-CITE8	FM_292	RS	NYGC	MG	Homeo	Homeo_PICALM
FM_292-CITE8	FM_292	RS	NYGC	MG	Adapt	Adapt_HSPA1A
FM_292-CITE8	FM_292	RS	NYGC	MG	exAM	exAM_ERN1
FM_292-CITE8	FM_292	RS	NYGC	MG	exAM	exAM_ERN1
FM_292-CITE8	FM_292	RS	NYGC	MG	Homeo	Homeo_FRMD4A
FM_292-CITE8	FM_292	RS	NYGC	MG	exAM	exAM_ERN1
FM_292-CITE8	FM_292	RS	NYGC	MG	exAM	exAM_ERN1
FM_292-CITE8	FM_292	RS	NYGC	MG	Adapt	Adapt_HSPA1A
FM_292-CITE8	FM_292	RS	NYGC	MG	Adapt	Adapt_HSPA1A
FM_292-CITE8	FM_292	RS	NYGC	MG	exAM	exAM_ERN1
FM_292-CITE8	FM_292	RS	NYGC	MG	exAM	exAM_ERN1
FM_292-CITE8	FM_292	RS	NYGC	MG	Adapt	Adapt_AIF1
FM_292-CITE8	FM_292	RS	NYGC	MG	Homeo	Homeo_PICALM
FM_292-CITE8	FM_292	RS	NYGC	MG	Homeo	Homeo_FRMD4A
FM_292-CITE8	FM_292	RS	NYGC	MG	exAM	exAM_ERN1
FM_292-CITE8	FM_292	RS	NYGC	MG	exAM	exAM_ERN1
FM_292-CITE8	FM_292	RS	NYGC	MG	exAM	exAM_ERN1
FM_292-CITE8	FM_292	RS	NYGC	MG	Homeo	Homeo_FRMD4A
FM_292-CITE8	FM_292	RS	NYGC	MG	exAM	exAM_ERN1
FM_292-CITE8	FM_292	RS	NYGC	MG	Homeo	Homeo_PICALM
FM_292-CITE8	FM_292	RS	NYGC	MG	Homeo	Homeo_FRMD4A
FM_292-CITE8	FM_292	RS	NYGC	MG	Homeo	Homeo_FRMD4A
FM_292-CITE8	FM_292	RS	NYGC	MG	exAM	exAM_ERN1
FM_292-CITE8	FM_292	RS	NYGC	MG	Homeo	Homeo_FRMD4A
FM_292-CITE8	FM_292	RS	NYGC	MG	Adapt	Adapt_HIST
FM_292-CITE8	FM_292	RS	NYGC	PVM	PVM	PVM_CD163
FM_292-CITE8	FM_292	RS	NYGC	MG	Adapt	Adapt_AIF1
FM_292-CITE8	FM_292	RS	NYGC	MG	Homeo	Homeo_PICALM
FM_292-CITE8	FM_292	RS	NYGC	MG	Homeo	Homeo_PICALM
FM_292-CITE8	FM_292	RS	NYGC	MG	Homeo	Homeo_PICALM
FM_292-CITE8	FM_292	RS	NYGC	MG	Homeo	Homeo_PICALM
FM_292-CITE8	FM_292	RS	NYGC	MG	Homeo	Homeo_PICALM
FM_292-CITE8	FM_292	RS	NYGC	MG	exAM	exAM_ERN1
FM_292-CITE8	FM_292	RS	NYGC	MG	Homeo	Homeo_PICALM
FM_292-CITE8	FM_292	RS	NYGC	MG	Homeo	Homeo_PICALM
FM_292-CITE8	FM_292	RS	NYGC	MG	exAM	exAM_ERN1
FM_292-CITE8	FM_292	RS	NYGC	MG	Homeo	Homeo_FRMD4A
FM_292-CITE8	FM_292	RS	NYGC	MG	exAM	exAM_ERN1
FM_292-CITE8	FM_292	RS	NYGC	MG	Homeo	Homeo_PICALM
FM_292-CITE8	FM_292	RS	NYGC	MG	exAM	exAM_ERN1
FM_292-CITE8	FM_292	RS	NYGC	MG	Adapt	Adapt_CCL3
FM_292-CITE8	FM_292	RS	NYGC	MG	Homeo	Homeo_FRMD4A
FM_292-CITE8	FM_292	RS	NYGC	MG	Homeo	Homeo_PICALM
FM_292-CITE8	FM_292	RS	NYGC	MG	exAM	exAM_ERN1
FM_292-CITE8	FM_292	RS	NYGC	MG	Adapt	Adapt_TMEM163
FM_292-CITE8	FM_292	RS	NYGC	MG	Homeo	Homeo_PICALM
FM_292-CITE8	FM_292	RS	NYGC	MG	Homeo	Homeo_PICALM
FM_292-CITE8	FM_292	RS	NYGC	MG	exAM	exAM_ERN1
FM_292-CITE8	FM_292	RS	NYGC	MG	Adapt	Adapt_AIF1
FM_292-CITE8	FM_292	RS	NYGC	MG	Homeo	Homeo_PICALM
FM_292-CITE8	FM_292	RS	NYGC	MG	exAM	exAM_ERN1
FM_292-CITE8	FM_292	RS	NYGC	MG	Homeo	Homeo_PICALM
FM_292-CITE8	FM_292	RS	NYGC	MG	Adapt	Adapt_TMEM163
FM_292-CITE8	FM_292	RS	NYGC	MG	exAM	exAM_ERN1
FM_292-CITE8	FM_292	RS	NYGC	MG	exAM	exAM_ERN1
FM_292-CITE8	FM_292	RS	NYGC	MG	Homeo	Homeo_PICALM
FM_292-CITE8	FM_292	RS	NYGC	MG	Adapt	Adapt_HSPA1A
FM_292-CITE8	FM_292	RS	NYGC	MG	Homeo	Homeo_FRMD4A
FM_292-CITE8	FM_292	RS	NYGC	MG	exAM	exAM_ERN1
FM_292-CITE8	FM_292	RS	NYGC	MG	Homeo	Homeo_PICALM
FM_292-CITE8	FM_292	RS	NYGC	MG	Homeo	Homeo_PICALM
FM_292-CITE8	FM_292	RS	NYGC	MG	exAM	exAM_ERN1
FM_292-CITE8	FM_292	RS	NYGC	MG	Adapt	Adapt_TMEM163
FM_292-CITE8	FM_292	RS	NYGC	MG	exAM	exAM_ERN1
FM_292-CITE8	FM_292	RS	NYGC	MG	exAM	exAM_ERN1
FM_292-CITE8	FM_292	RS	NYGC	MG	Homeo	Homeo_PICALM
FM_292-CITE8	FM_292	RS	NYGC	MG	exAM	exAM_ERN1
FM_292-CITE8	FM_292	RS	NYGC	MG	exAM	exAM_ERN1
FM_292-CITE8	FM_292	RS	NYGC	MG	Homeo	Homeo_PICALM
FM_292-CITE8	FM_292	RS	NYGC	MG	Homeo	Homeo_FRMD4A
FM_292-CITE8	FM_292	RS	NYGC	MG	exAM	exAM_ERN1
FM_292-CITE8	FM_292	RS	NYGC	MG	Homeo	Homeo_PICALM
FM_292-CITE8	FM_292	RS	NYGC	MG	exAM	exAM_ERN1
FM_292-CITE8	FM_292	RS	NYGC	MG	exAM	exAM_ERN1
FM_292-CITE8	FM_292	RS	NYGC	MG	Homeo	Homeo_FRMD4A
FM_292-CITE8	FM_292	RS	NYGC	MG	Homeo	Homeo_FRMD4A
FM_292-CITE8	FM_292	RS	NYGC	MG	Adapt	Adapt_AIF1
FM_292-CITE8	FM_292	RS	NYGC	MG	exAM	exAM_ERN1
FM_292-CITE8	FM_292	RS	NYGC	MG	exAM	exAM_ERN1
FM_292-CITE8	FM_292	RS	NYGC	MG	Adapt	Adapt_HSPA1A
FM_292-CITE8	FM_292	RS	NYGC	MG	exAM	exAM_ERN1
FM_292-CITE8	FM_292	RS	NYGC	MG	Homeo	Homeo_FRMD4A
FM_292-CITE8	FM_292	RS	NYGC	MG	exAM	exAM_ERN1
FM_292-CITE8	FM_292	RS	NYGC	MG	Adapt	Adapt_AIF1
FM_292-CITE8	FM_292	RS	NYGC	MG	Adapt	Adapt_AIF1
FM_292-CITE8	FM_292	RS	NYGC	MG	Homeo	Homeo_PICALM
FM_292-CITE8	FM_292	RS	NYGC	MG	Homeo	Homeo_PICALM
FM_292-CITE8	FM_292	RS	NYGC	MG	Homeo	Homeo_PICALM
FM_292-CITE8	FM_292	RS	NYGC	MG	exAM	exAM_ERN1
FM_292-CITE8	FM_292	RS	NYGC	MG	exAM	exAM_ERN1
FM_292-CITE8	FM_292	RS	NYGC	MG	Adapt	Adapt_TMEM163
FM_292-CITE8	FM_292	RS	NYGC	MG	exAM	exAM_ERN1
FM_292-CITE8	FM_292	RS	NYGC	MG	exAM	exAM_ERN1
FM_292-CITE8	FM_292	RS	NYGC	MG	Adapt	Adapt_AIF1
FM_292-CITE8	FM_292	RS	NYGC	MG	exAM	exAM_ERN1
FM_292-CITE8	FM_292	RS	NYGC	MG	Homeo	Homeo_FRMD4A
FM_292-CITE8	FM_292	RS	NYGC	MG	Homeo	Homeo_PICALM
FM_292-CITE8	FM_292	RS	NYGC	MG	exAM	exAM_ERN1
FM_292-CITE8	FM_292	RS	NYGC	MG	exAM	exAM_ERN1
FM_292-CITE8	FM_292	RS	NYGC	MG	exAM	exAM_ERN1
FM_292-CITE8	FM_292	RS	NYGC	MG	Homeo	Homeo_PICALM
FM_292-CITE8	FM_292	RS	NYGC	MG	Homeo	Homeo_FRMD4A
FM_292-CITE8	FM_292	RS	NYGC	MG	Adapt	Adapt_CCL3
FM_292-CITE8	FM_292	RS	NYGC	MG	Adapt	Adapt_HIST
FM_292-CITE8	FM_292	RS	NYGC	MG	Homeo	Homeo_PICALM
FM_292-CITE8	FM_292	RS	NYGC	MG	exAM	exAM_ERN1
FM_292-CITE8	FM_292	RS	NYGC	MG	exAM	exAM_ERN1
FM_292-CITE8	FM_292	RS	NYGC	MG	exAM	exAM_ERN1
FM_292-CITE8	FM_292	RS	NYGC	MG	Adapt	Adapt_HSPA1A
FM_292-CITE8	FM_292	RS	NYGC	MG	Homeo	Homeo_PICALM
FM_292-CITE8	FM_292	RS	NYGC	MG	exAM	exAM_ERN1
FM_292-CITE8	FM_292	RS	NYGC	MG	Homeo	Homeo_PICALM
FM_292-CITE8	FM_292	RS	NYGC	MG	Adapt	Adapt_AIF1
FM_292-CITE8	FM_292	RS	NYGC	MG	Homeo	Homeo_FRMD4A
FM_292-CITE8	FM_292	RS	NYGC	MG	exAM	exAM_ERN1
FM_292-CITE8	FM_292	RS	NYGC	MG	exAM	exAM_ERN1
FM_292-CITE8	FM_292	RS	NYGC	MG	exAM	exAM_ERN1
FM_292-CITE8	FM_292	RS	NYGC	MG	exAM	exAM_ERN1
FM_292-CITE8	FM_292	RS	NYGC	MG	Homeo	Homeo_PICALM
FM_292-CITE8	FM_292	RS	NYGC	MG	exAM	exAM_ERN1
FM_292-CITE8	FM_292	RS	NYGC	MG	exAM	exAM_ERN1
FM_292-CITE8	FM_292	RS	NYGC	MG	Adapt	Adapt_AIF1
FM_292-CITE8	FM_292	RS	NYGC	MG	Adapt	Adapt_AIF1
FM_292-CITE8	FM_292	RS	NYGC	MG	exAM	exAM_ERN1
FM_292-CITE8	FM_292	RS	NYGC	MG	Homeo	Homeo_FRMD4A
FM_292-CITE8	FM_292	RS	NYGC	MG	Adapt	Adapt_TMEM163
FM_292-CITE8	FM_292	RS	NYGC	MG	Homeo	Homeo_PICALM
FM_292-CITE8	FM_292	RS	NYGC	MG	exAM	exAM_ERN1
FM_292-CITE8	FM_292	RS	NYGC	MG	Adapt	Adapt_HSPA1A
FM_292-CITE8	FM_292	RS	NYGC	MG	exAM	exAM_ERN1
FM_292-CITE8	FM_292	RS	NYGC	MG	Adapt	Adapt_AIF1
FM_292-CITE8	FM_292	RS	NYGC	MG	exAM	exAM_ERN1
FM_292-CITE8	FM_292	RS	NYGC	MG	Adapt	Adapt_TMEM163
FM_292-CITE8	FM_292	RS	NYGC	MG	exAM	exAM_ERN1
FM_292-CITE8	FM_292	RS	NYGC	MG	Homeo	Homeo_PICALM
FM_292-CITE8	FM_292	RS	NYGC	MG	Adapt	Adapt_HIF1A
FM_292-CITE8	FM_292	RS	NYGC	MG	Adapt	Adapt_AIF1
FM_292-CITE8	FM_292	RS	NYGC	MG	Homeo	Homeo_PICALM
FM_292-CITE8	FM_292	RS	NYGC	MG	Homeo	Homeo_PICALM
FM_292-CITE8	FM_292	RS	NYGC	MG	Homeo	Homeo_PICALM
FM_292-CITE8	FM_292	RS	NYGC	MG	exAM	exAM_ERN1
FM_292-CITE8	FM_292	RS	NYGC	MG	Homeo	Homeo_PICALM
FM_292-CITE8	FM_292	RS	NYGC	MG	Adapt	Adapt_AIF1
FM_292-CITE8	FM_292	RS	NYGC	MG	Homeo	Homeo_FRMD4A
FM_292-CITE8	FM_292	RS	NYGC	MG	Adapt	Adapt_AIF1
FM_292-CITE8	FM_292	RS	NYGC	MG	Adapt	Adapt_HSPA1A
FM_292-CITE8	FM_292	RS	NYGC	MG	exAM	exAM_ERN1
FM_292-CITE8	FM_292	RS	NYGC	MG	Homeo	Homeo_PICALM
FM_292-CITE8	FM_292	RS	NYGC	MG	exAM	exAM_ERN1
FM_292-CITE8	FM_292	RS	NYGC	MG	Adapt	Adapt_AIF1
FM_292-CITE8	FM_292	RS	NYGC	MG	exAM	exAM_ERN1
FM_292-CITE8	FM_292	RS	NYGC	MG	Homeo	Homeo_PICALM
FM_292-CITE8	FM_292	RS	NYGC	MG	Homeo	Homeo_PICALM
FM_292-CITE8	FM_292	RS	NYGC	MG	Homeo	Homeo_PICALM
FM_292-CITE8	FM_292	RS	NYGC	MG	Adapt	Adapt_AIF1
FM_292-CITE8	FM_292	RS	NYGC	MG	Homeo	Homeo_FRMD4A
FM_292-CITE8	FM_292	RS	NYGC	MG	Homeo	Homeo_PICALM
FM_292-CITE8	FM_292	RS	NYGC	MG	Homeo	Homeo_PICALM
FM_292-CITE8	FM_292	RS	NYGC	MG	exAM	exAM_ERN1
FM_292-CITE8	FM_292	RS	NYGC	MG	exAM	exAM_ERN1
FM_292-CITE8	FM_292	RS	NYGC	MG	Homeo	Homeo_FRMD4A
FM_292-CITE8	FM_292	RS	NYGC	MG	Homeo	Homeo_PICALM
FM_292-CITE8	FM_292	RS	NYGC	MG	Homeo	Homeo_PICALM
FM_292-CITE8	FM_292	RS	NYGC	MG	Homeo	Homeo_PICALM
FM_292-CITE8	FM_292	RS	NYGC	MG	Homeo	Homeo_PICALM
FM_292-CITE8	FM_292	RS	NYGC	MG	Homeo	Homeo_FRMD4A
FM_292-CITE8	FM_292	RS	NYGC	MG	Adapt	Adapt_AIF1
FM_292-CITE8	FM_292	RS	NYGC	MG	Homeo	Homeo_PICALM
FM_292-CITE8	FM_292	RS	NYGC	MG	Adapt	Adapt_HIST
FM_292-CITE8	FM_292	RS	NYGC	MG	Homeo	Homeo_PICALM
FM_292-CITE8	FM_292	RS	NYGC	MG	Homeo	Homeo_PICALM
FM_292-CITE8	FM_292	RS	NYGC	MG	Adapt	Adapt_AIF1
FM_292-CITE8	FM_292	RS	NYGC	MG	Prolif	Prolif_MKI67
FM_292-CITE8	FM_292	RS	NYGC	MG	exAM	exAM_ERN1
FM_292-CITE8	FM_292	RS	NYGC	MG	Homeo	Homeo_FRMD4A
FM_292-CITE8	FM_292	RS	NYGC	MG	Homeo	Homeo_PICALM
FM_292-CITE8	FM_292	RS	NYGC	MG	Homeo	Homeo_PICALM
FM_292-CITE8	FM_292	RS	NYGC	MG	Adapt	Adapt_AIF1
FM_292-CITE8	FM_292	RS	NYGC	MG	Homeo	Homeo_FRMD4A
FM_292-CITE8	FM_292	RS	NYGC	MG	Adapt	Adapt_HSPA1A
FM_292-CITE8	FM_292	RS	NYGC	MG	Adapt	Adapt_AIF1
FM_292-CITE8	FM_292	RS	NYGC	MG	Adapt	Adapt_HSPA1A
FM_292-CITE8	FM_292	RS	NYGC	MG	Adapt	Adapt_AIF1
FM_292-CITE8	FM_292	RS	NYGC	MG	Homeo	Homeo_FRMD4A
FM_292-CITE8	FM_292	RS	NYGC	MG	Adapt	Adapt_AIF1
FM_292-CITE8	FM_292	RS	NYGC	MG	Adapt	Adapt_HSPA1A
FM_292-CITE8	FM_292	RS	NYGC	MG	exAM	exAM_ERN1
FM_292-CITE8	FM_292	RS	NYGC	MG	exAM	exAM_ERN1
FM_292-CITE8	FM_292	RS	NYGC	MG	Homeo	Homeo_FRMD4A
FM_292-CITE8	FM_292	RS	NYGC	MG	Homeo	Homeo_PICALM
FM_292-CITE8	FM_292	RS	NYGC	MG	Homeo	Homeo_PICALM
FM_292-CITE8	FM_292	RS	NYGC	MG	Homeo	Homeo_FRMD4A
FM_292-CITE8	FM_292	RS	NYGC	MG	Adapt	Adapt_AIF1
FM_292-CITE8	FM_292	RS	NYGC	MG	Homeo	Homeo_PICALM
FM_292-CITE8	FM_292	RS	NYGC	MG	exAM	exAM_ERN1
FM_292-CITE8	FM_292	RS	NYGC	MG	Adapt	Adapt_AIF1
FM_292-CITE8	FM_292	RS	NYGC	MG	Adapt	Adapt_AIF1
FM_292-CITE8	FM_292	RS	NYGC	MG	Homeo	Homeo_PICALM
FM_292-CITE8	FM_292	RS	NYGC	MG	Adapt	Adapt_HSPA1A
FM_292-CITE8	FM_292	RS	NYGC	MG	Homeo	Homeo_PICALM
FM_292-CITE8	FM_292	RS	NYGC	MG	Homeo	Homeo_FRMD4A
FM_292-CITE8	FM_292	RS	NYGC	MG	Homeo	Homeo_PICALM
FM_292-CITE8	FM_292	RS	NYGC	MG	Homeo	Homeo_FRMD4A
FM_292-CITE8	FM_292	RS	NYGC	MG	Homeo	Homeo_PICALM
FM_292-CITE8	FM_292	RS	NYGC	MG	Homeo	Homeo_PICALM
FM_292-CITE8	FM_292	RS	NYGC	MG	Homeo	Homeo_PICALM
FM_292-CITE8	FM_292	RS	NYGC	MG	Homeo	Homeo_FRMD4A
FM_292-CITE8	FM_292	RS	NYGC	MG	Homeo	Homeo_PICALM
FM_292-CITE8	FM_292	RS	NYGC	MG	Homeo	Homeo_FRMD4A
FM_292-CITE8	FM_292	RS	NYGC	MG	Adapt	Adapt_AIF1
FM_292-CITE8	FM_292	RS	NYGC	MG	Homeo	Homeo_PICALM
FM_292-CITE8	FM_292	RS	NYGC	MG	Homeo	Homeo_PICALM
FM_292-CITE8	FM_292	RS	NYGC	MG	Homeo	Homeo_PICALM
FM_292-CITE8	FM_292	RS	NYGC	MG	Adapt	Adapt_HSPA1A
FM_292-CITE8	FM_292	RS	NYGC	MG	Homeo	Homeo_PICALM
FM_292-CITE8	FM_292	RS	NYGC	MG	Homeo	Homeo_PICALM
FM_292-CITE8	FM_292	RS	NYGC	MG	Homeo	Homeo_PICALM
FM_292-CITE8	FM_292	RS	NYGC	MG	Homeo	Homeo_FRMD4A
FM_292-CITE8	FM_292	RS	NYGC	MG	ADAM	ADAM_GPNMB
FM_292-CITE8	FM_292	RS	NYGC	PVM	PVM	PVM_CD163
FM_292-CITE8	FM_292	RS	NYGC	MG	Adapt	Adapt_AIF1
FM_292-CITE8	FM_292	RS	NYGC	MG	Adapt	Adapt_AIF1
FM_292-CITE8	FM_292	RS	NYGC	MG	exAM	exAM_ERN1
FM_293-CCACTTGTCACATCAG	FM_293	RS	NYGC	MG	Prolif	Prolif_MKI67
FM_293-TTCATGTTCGTTCAGA	FM_293	RS	NYGC	MG	Adapt	Adapt_TMEM163
FM_293-CTATCTATCGTGCACG	FM_293	RS	NYGC	MG	ADAM	ADAM_GPNMB
FM_293-CTACCCAGTCCAGCAC	FM_293	RS	NYGC	MG	Adapt	Adapt_HSPA1A
FM_293-TCATACTGTCCAGGTC	FM_293	RS	NYGC	MG	Homeo	Homeo_PICALM
FM_293-GAATCGTCAGTTCTAG	FM_293	RS	NYGC	MG	Adapt	Adapt_AIF1
FM_293-CACCAAATCAAGGCTT	FM_293	RS	NYGC	MG	Adapt	Adapt_TMEM163
FM_293-TGGGAAGTCAGACTGT	FM_293	RS	NYGC	MG	Adapt	Adapt_TMEM163
FM_293-TCTGGCTCAATGTCAC	FM_293	RS	NYGC	MG	ADAM	ADAM_GPNMB
FM_293-ACAACCACACGAGGTA	FM_293	RS	NYGC	MG	Homeo	Homeo_PICALM
FM_293-TTGCTGCTCAAGTGTC	FM_293	RS	NYGC	MG	exAM	exAM_ERN1
FM_293-GGGTATTCACTACAGT	FM_293	RS	NYGC	MG	exAM	exAM_ERN1
FM_293-GCTTCACGTTCTGACA	FM_293	RS	NYGC	MG	exAM	exAM_ERN1
FM_293-CAGATCACAAATAGCA	FM_293	RS	NYGC	MG	Homeo	Homeo_FRMD4A
FM_293-TTGAGTGCAACCGTGC	FM_293	RS	NYGC	MG	Homeo	Homeo_FRMD4A
FM_293-AGGGTCCGTAGGTTTC	FM_293	RS	NYGC	MG	Homeo	Homeo_FRMD4A
FM_293-CAGGGCTTCTAGGCCG	FM_293	RS	NYGC	MG	exAM	exAM_ERN1
FM_293-GCCCGAATCAACTCTT	FM_293	RS	NYGC	MG	Homeo	Homeo_FRMD4A
FM_293-TACCCGTCACTTGTCC	FM_293	RS	NYGC	MG	Homeo	Homeo_PICALM
FM_293-CACTGGGCAAATAGCA	FM_293	RS	NYGC	MG	Adapt	Adapt_HSPA1A
FM_293-GTCTACCGTAGGAGGG	FM_293	RS	NYGC	MG	Adapt	Adapt_TMEM163
FM_293-GAGGCCTCACCCAACG	FM_293	RS	NYGC	MG	Homeo	Homeo_PICALM
FM_293-ATGAAAGCAAGTGGAC	FM_293	RS	NYGC	MG	Adapt	Adapt_TMEM163
FM_293-AAGTTCGAGCACCCAC	FM_293	RS	NYGC	MG	Adapt	Adapt_TMEM163
FM_293-GCTTCACAGCATGAAT	FM_293	RS	NYGC	MG	ADAM	ADAM_GPNMB
FM_293-AATTTCCCACAACCGC	FM_293	RS	NYGC	MG	Homeo	Homeo_FRMD4A
FM_293-AGACAAACATCAACCA	FM_293	RS	NYGC	MG	Homeo	Homeo_PICALM
FM_293-GTCTTTAAGAAGCCAC	FM_293	RS	NYGC	MG	Adapt	Adapt_TMEM163
FM_293-TTCTAGTAGATCCAAA	FM_293	RS	NYGC	PVM	PVM	PVM_CD163
FM_293-AGTCATGTCTCGTGAA	FM_293	RS	NYGC	MG	Adapt	Adapt_HIF1A
FM_293-TGCGGCAGTTAAGACA	FM_293	RS	NYGC	MG	Homeo	Homeo_FRMD4A
FM_293-CTAACTTAGGCTTAGG	FM_293	RS	NYGC	MG	exAM	exAM_ERN1
FM_293-AGGTCATTCTCTGGTC	FM_293	RS	NYGC	MG	Adapt	Adapt_HSPA1A
FM_293-CTGCTCAGTCTTGGTA	FM_293	RS	NYGC	MG	Adapt	Adapt_TMEM163
FM_293-CTTTCGGCATTACGGT	FM_293	RS	NYGC	PVM	PVM	PVM_CD163
FM_293-TACAACGCATTAGGAA	FM_293	RS	NYGC	MG	Prolif	Prolif_MKI67
FM_293-GGACGTCGTCCACAGC	FM_293	RS	NYGC	MG	Adapt	Adapt_AIF1
FM_293-GACTCAACATTGTACG	FM_293	RS	NYGC	MG	Homeo	Homeo_FRMD4A
FM_293-AGACTCATCTCATTAC	FM_293	RS	NYGC	MG	Adapt	Adapt_TMEM163
FM_293-CCGGTAGAGGTATCTC	FM_293	RS	NYGC	MG	exAM	exAM_ERN1
FM_293-CATCGTCTCAATCAGC	FM_293	RS	NYGC	PVM	PVM	PVM_CD163
FM_293-ATACCTTTCCCATACC	FM_293	RS	NYGC	MG	Homeo	Homeo_PICALM
FM_293-TTCGCTGGTGTGAGCA	FM_293	RS	NYGC	MG	exAM	exAM_ERN1
FM_293-ACCCTCAGTGCCTTTC	FM_293	RS	NYGC	MG	exAM	exAM_ERN1
FM_293-TTCCTCTGTTAAACAG	FM_293	RS	NYGC	MG	Homeo	Homeo_FRMD4A
FM_293-CATTCCGAGGGAGGTG	FM_293	RS	NYGC	MG	Adapt	Adapt_HSPA1A
FM_293-TCTTCCTTCATAGGCT	FM_293	RS	NYGC	MG	ADAM	ADAM_GPNMB
FM_293-CCACGAGGTTCAGCTA	FM_293	RS	NYGC	MG	Homeo	Homeo_PICALM
FM_293-TCGCTTGGTATGCTAC	FM_293	RS	NYGC	MG	Adapt	Adapt_TMEM163
FM_293-CTACATTCACCTCTAC	FM_293	RS	NYGC	MG	Adapt	Adapt_TMEM163
FM_293-GATCCCTAGTTGCCCG	FM_293	RS	NYGC	MG	Adapt	Adapt_TMEM163
FM_293-GAGATGGCATGATAGA	FM_293	RS	NYGC	MG	Adapt	Adapt_TMEM163
FM_293-TGAGTCATCTGGGCCA	FM_293	RS	NYGC	MG	exAM	exAM_ERN1
FM_293-CTTCTCTTCCGAACGC	FM_293	RS	NYGC	MG	Adapt	Adapt_TMEM163
FM_293-GCCAGCATCTCCGAGG	FM_293	RS	NYGC	MG	exAM	exAM_ERN1
FM_293-TGTTACTCAGTTTCAG	FM_293	RS	NYGC	MG	Adapt	Adapt_TMEM163
FM_293-CGAAGGATCTCATAGG	FM_293	RS	NYGC	MG	ADAM	ADAM_GPNMB
FM_293-TCTAACTCAGTGTGGA	FM_293	RS	NYGC	MG	Adapt	Adapt_CCL3
FM_293-GTGACGCCATGACGAG	FM_293	RS	NYGC	MG	ADAM	ADAM_GPNMB
FM_293-AACCAACTCATTGGTG	FM_293	RS	NYGC	MG	Adapt	Adapt_TMEM163
FM_293-GTTCTATGTAACTAAG	FM_293	RS	NYGC	PVM	PVM	PVM_CD163
FM_293-TAATTCCTCGAGCTGC	FM_293	RS	NYGC	MG	Homeo	Homeo_FRMD4A
FM_293-ATTCACTCAAGGCAAC	FM_293	RS	NYGC	MG	Adapt	Adapt_AIF1
FM_293-GTCCCATTCCTAGCCT	FM_293	RS	NYGC	MG	Adapt	Adapt_TMEM163
FM_293-ATGAAAGGTTGCCATA	FM_293	RS	NYGC	MG	Adapt	Adapt_TMEM163
FM_293-ATTCCTATCAATCTCT	FM_293	RS	NYGC	MG	exAM	exAM_ERN1
FM_293-AAGACTCAGATGAACT	FM_293	RS	NYGC	MG	exAM	exAM_ERN1
FM_293-TGATCTTAGACCAGAC	FM_293	RS	NYGC	MG	Adapt	Adapt_TMEM163
FM_293-CTTCTAATCGAACACT	FM_293	RS	NYGC	MG	exAM	exAM_ERN1
FM_293-CTCCAACGTCATCCGG	FM_293	RS	NYGC	MG	Adapt	Adapt_TMEM163
FM_293-CCTCACACATGTCTAG	FM_293	RS	NYGC	MG	Homeo	Homeo_FRMD4A
FM_293-ACAACCACAACCGCTG	FM_293	RS	NYGC	MG	ADAM	ADAM_GPNMB
FM_293-TAACTTCGTCCATAGT	FM_293	RS	NYGC	MG	Adapt	Adapt_AIF1
FM_293-CATGCAACATCTGTTT	FM_293	RS	NYGC	MG	Adapt	Adapt_TMEM163
FM_293-GAGCCTGAGATCCCAT	FM_293	RS	NYGC	MG	Homeo	Homeo_PICALM
FM_293-GCCATTCAGAGCACTG	FM_293	RS	NYGC	MG	exAM	exAM_ERN1
FM_293-TCTGCCAGTGGCAACA	FM_293	RS	NYGC	MG	exAM	exAM_ERN1
FM_293-TCGACCTGTCTGTCCT	FM_293	RS	NYGC	MG	exAM	exAM_ERN1
FM_293-ATCCTATAGGTACCTT	FM_293	RS	NYGC	MG	Adapt	Adapt_HSPA1A
FM_293-GGAGGTAAGTATGGAT	FM_293	RS	NYGC	MG	Adapt	Adapt_TMEM163
FM_293-ACGTAACTCGCGCTGA	FM_293	RS	NYGC	MG	Adapt	Adapt_TMEM163
FM_293-GTAACCATCCGATGTA	FM_293	RS	NYGC	MG	exAM	exAM_ERN1
FM_293-CTCCTTTTCCGGTAGC	FM_293	RS	NYGC	MG	Homeo	Homeo_FRMD4A
FM_293-ACCCAAATCTTGGAAC	FM_293	RS	NYGC	MG	Adapt	Adapt_TMEM163
FM_293-CTACGGGTCAGCAATC	FM_293	RS	NYGC	MG	Adapt	Adapt_AIF1
FM_293-CGAGGAATCTCCACTG	FM_293	RS	NYGC	MG	Adapt	Adapt_AIF1
FM_293-CACAGGCAGTAGCAAT	FM_293	RS	NYGC	MG	Adapt	Adapt_TMEM163
FM_293-CTGTATTTCATACGGT	FM_293	RS	NYGC	MG	ADAM	ADAM_GPNMB
FM_293-TTCTAACTCTTAGCAG	FM_293	RS	NYGC	MG	Homeo	Homeo_PICALM
FM_293-CTGTGAACAGCGACCT	FM_293	RS	NYGC	MG	Adapt	Adapt_TMEM163
FM_293-CGGGACTGTCTCGACG	FM_293	RS	NYGC	MG	Homeo	Homeo_PICALM
FM_293-CCCAACTTCCCTGGTT	FM_293	RS	NYGC	MG	exAM	exAM_ERN1
FM_293-TAGTGCAAGCATACTC	FM_293	RS	NYGC	MG	Adapt	Adapt_HSPA1A
FM_293-TGTTCATCACGGTGCT	FM_293	RS	NYGC	MG	Adapt	Adapt_TMEM163
FM_293-GTCATTTTCGCTTGAA	FM_293	RS	NYGC	MG	exAM	exAM_ERN1
FM_293-GAGGCCTCACAACGTT	FM_293	RS	NYGC	MG	Adapt	Adapt_TMEM163
FM_293-TCACGCTTCTCCCAAC	FM_293	RS	NYGC	MG	Adapt	Adapt_TMEM163
FM_293-ACCTGAAAGTCCTGCG	FM_293	RS	NYGC	MG	exAM	exAM_ERN1
FM_293-CATGCTCTCAGGTAAA	FM_293	RS	NYGC	MG	Adapt	Adapt_TMEM163
FM_293-TGACCCTTCGTCGACG	FM_293	RS	NYGC	MG	Adapt	Adapt_AIF1
FM_293-CGGCAGTTCTCAACCC	FM_293	RS	NYGC	MG	Adapt	Adapt_TMEM163
FM_293-GTCATCCGTTAACAGA	FM_293	RS	NYGC	MG	Adapt	Adapt_HSPA1A
FM_293-GGAGGATCATGGCCCA	FM_293	RS	NYGC	MG	ADAM	ADAM_GPNMB
FM_293-TTCGATTAGCACTAAA	FM_293	RS	NYGC	MG	Adapt	Adapt_TMEM163
FM_293-CCTGCATCACTCATAG	FM_293	RS	NYGC	MG	Adapt	Adapt_TMEM163
FM_293-AGAACAACAAAGAGTT	FM_293	RS	NYGC	MG	Adapt	Adapt_TMEM163
FM_293-TAAGTCGAGCACCTGC	FM_293	RS	NYGC	MG	Adapt	Adapt_TMEM163
FM_293-CTTACCGTCACTACGA	FM_293	RS	NYGC	MG	Homeo	Homeo_PICALM
FM_293-ATTATCCTCACGGGAA	FM_293	RS	NYGC	MG	Homeo	Homeo_PICALM
FM_293-CGCCAGACACAACGCC	FM_293	RS	NYGC	MG	Adapt	Adapt_HSPA1A
FM_293-ACACAGTGTCCCTAAA	FM_293	RS	NYGC	MG	Homeo	Homeo_FRMD4A
FM_293-ACCTGTCGTCTTACTT	FM_293	RS	NYGC	MG	Homeo	Homeo_PICALM
FM_293-CCTTGTGCACACAGAG	FM_293	RS	NYGC	MG	exAM	exAM_ERN1
FM_293-GAACACTCAACAAGAT	FM_293	RS	NYGC	MG	exAM	exAM_ERN1
FM_293-TACAACGAGAGTTGTA	FM_293	RS	NYGC	MG	Adapt	Adapt_HSPA1A
FM_293-TTCCACGTCCTACGAA	FM_293	RS	NYGC	MG	Adapt	Adapt_TMEM163
FM_293-TTGCTGCGTCTTGTCC	FM_293	RS	NYGC	MG	Homeo	Homeo_PICALM
FM_293-ACCACAATCCTCACCA	FM_293	RS	NYGC	MG	Adapt	Adapt_TMEM163
FM_293-CGCCAGAGTTCTCCTG	FM_293	RS	NYGC	MG	ADAM	ADAM_GPNMB
FM_293-GCTGAATAGTACCCTA	FM_293	RS	NYGC	MG	Homeo	Homeo_PICALM
FM_293-AGGGCTCCAACTTCTT	FM_293	RS	NYGC	MG	Adapt	Adapt_TMEM163
FM_293-CAGTTAGAGTAGCAAT	FM_293	RS	NYGC	MG	exAM	exAM_ERN1
FM_293-ATTACTCCAACCGATT	FM_293	RS	NYGC	MG	Adapt	Adapt_TMEM163
FM_293-CGGCAGTCATCCTTGC	FM_293	RS	NYGC	MG	ADAM	ADAM_GPNMB
FM_293-GTGAGCCTCGCATAGT	FM_293	RS	NYGC	MG	Adapt	Adapt_TMEM163
FM_293-ATGGTTGAGTGCGACA	FM_293	RS	NYGC	MG	Adapt	Adapt_TMEM163
FM_293-GTCCACTCACTGTTCC	FM_293	RS	NYGC	MG	Homeo	Homeo_PICALM
FM_293-CATAAGCCAATACGAA	FM_293	RS	NYGC	MG	Adapt	Adapt_TMEM163
FM_293-CACCGTTAGAAGTCAT	FM_293	RS	NYGC	MG	Adapt	Adapt_TMEM163
FM_293-TTACCATGTCCTCCTA	FM_293	RS	NYGC	MG	exAM	exAM_ERN1
FM_293-GGGTCTGGTCTCACAA	FM_293	RS	NYGC	MG	Adapt	Adapt_TMEM163
FM_293-TACAGGTTCTCTCCGA	FM_293	RS	NYGC	MG	Adapt	Adapt_AIF1
FM_293-TACATTCCACCCAATA	FM_293	RS	NYGC	MG	Homeo	Homeo_FRMD4A
FM_293-GCACGGTGTGCTGATT	FM_293	RS	NYGC	MG	Adapt	Adapt_AIF1
FM_293-TTAGGGTCACTGGACC	FM_293	RS	NYGC	MG	exAM	exAM_ERN1
FM_293-TAAGCCATCTTTGATC	FM_293	RS	NYGC	MG	Homeo	Homeo_PICALM
FM_293-GTTCCGTTCGCTGATA	FM_293	RS	NYGC	MG	Adapt	Adapt_TMEM163
FM_293-GAATCGTGTCATCGCG	FM_293	RS	NYGC	MG	ADAM	ADAM_GPNMB
FM_293-GTCCACTCATCGAACT	FM_293	RS	NYGC	MG	Adapt	Adapt_AIF1
FM_293-ATACCTTCAGCAGGAT	FM_293	RS	NYGC	MG	Homeo	Homeo_FRMD4A
FM_293-ACTATGGGTCACTTAG	FM_293	RS	NYGC	MG	Adapt	Adapt_TMEM163
FM_293-CTCACTGGTCATGGCC	FM_293	RS	NYGC	MG	Adapt	Adapt_TMEM163
FM_293-ACTGCAAGTTAAAGTG	FM_293	RS	NYGC	MG	exAM	exAM_ERN1
FM_293-CAACCTCAGCTTTCCC	FM_293	RS	NYGC	MG	Homeo	Homeo_FRMD4A
FM_293-GTAGCTAGTGCGAGTA	FM_293	RS	NYGC	MG	Adapt	Adapt_TMEM163
FM_293-GTTCCGTTCTAATTCC	FM_293	RS	NYGC	MG	Homeo	Homeo_FRMD4A
FM_293-CTCCACAGTACGCTAT	FM_293	RS	NYGC	MG	exAM	exAM_ERN1
FM_293-AGTTAGCTCCGGACGT	FM_293	RS	NYGC	MG	Adapt	Adapt_TMEM163
FM_293-TCCTTTCTCGATCCAA	FM_293	RS	NYGC	MG	Adapt	Adapt_AIF1
FM_293-CACTTCGCAGTTCTAG	FM_293	RS	NYGC	MG	Adapt	Adapt_AIF1
FM_293-GTAAGTCAGCCATCCG	FM_293	RS	NYGC	MG	Prolif	Prolif_MKI67
FM_293-TCATTTGTCTCGCTTG	FM_293	RS	NYGC	MG	Homeo	Homeo_FRMD4A
FM_293-GTATTGGTCTTCCAGC	FM_293	RS	NYGC	MG	Homeo	Homeo_FRMD4A
FM_293-TCATCCGCAATCTGCA	FM_293	RS	NYGC	MG	Adapt	Adapt_TMEM163
FM_293-CTCGAGGTCACTACTT	FM_293	RS	NYGC	PVM	PVM	PVM_CD163
FM_293-TGACCCTCAGATTAAG	FM_293	RS	NYGC	MG	Adapt	Adapt_TMEM163
FM_293-TACCTGCCAAATGGTA	FM_293	RS	NYGC	MG	Adapt	Adapt_HSPA1A
FM_293-GTAAGTCAGAATAGTC	FM_293	RS	NYGC	MG	ADAM	ADAM_GPNMB
FM_293-CAGTTCCAGCACTAAA	FM_293	RS	NYGC	MG	Adapt	Adapt_TMEM163
FM_293-CCCTCTCCATCCGGCA	FM_293	RS	NYGC	MG	Adapt	Adapt_TMEM163
FM_293-AGTCTCCAGGTATCTC	FM_293	RS	NYGC	MG	ADAM	ADAM_GPNMB
FM_293-TACCCACAGTTGGAAT	FM_293	RS	NYGC	MG	exAM	exAM_ERN1
FM_293-CTCTCAGTCTCATGGA	FM_293	RS	NYGC	MG	Adapt	Adapt_AIF1
FM_293-CCTTTGGCAAACAGGC	FM_293	RS	NYGC	MG	exAM	exAM_ERN1
FM_293-CTCCTTTCACACACGC	FM_293	RS	NYGC	MG	Adapt	Adapt_TMEM163
FM_293-TTCTTCCCACACCGAC	FM_293	RS	NYGC	MG	Homeo	Homeo_FRMD4A
FM_293-ACTTTCAGTCTCAGGC	FM_293	RS	NYGC	MG	Homeo	Homeo_FRMD4A
FM_293-CATGCGGTCCACACAA	FM_293	RS	NYGC	MG	Adapt	Adapt_TMEM163
FM_293-TCTACATTCGCAGAGA	FM_293	RS	NYGC	PVM	PVM	PVM_CD163
FM_293-TGTCCTGTCCGTACGG	FM_293	RS	NYGC	MG	Adapt	Adapt_TMEM163
FM_293-CAATTTCGTCTCAGAT	FM_293	RS	NYGC	MG	exAM	exAM_ERN1
FM_293-AGGACTTGTTTCGGCG	FM_293	RS	NYGC	MG	ADAM	ADAM_GPNMB
FM_293-TACTTACCACATTCGA	FM_293	RS	NYGC	MG	Homeo	Homeo_PICALM
FM_293-GACTCTCGTGCCTACG	FM_293	RS	NYGC	MG	ADAM	ADAM_GPNMB
FM_293-GTGTGGCCAGATGCGA	FM_293	RS	NYGC	MG	ADAM	ADAM_GPNMB
FM_293-AGTCTCCTCAACGTGT	FM_293	RS	NYGC	MG	Homeo	Homeo_FRMD4A
FM_293-TGCTTCGTCAAGGAGC	FM_293	RS	NYGC	MG	Adapt	Adapt_CCL3
FM_293-CATTGAGTCGACGAGA	FM_293	RS	NYGC	MG	Adapt	Adapt_TMEM163
FM_293-CATCGCTCACTGTTCC	FM_293	RS	NYGC	MG	exAM	exAM_ERN1
FM_293-GTGGAAGGTCCTGAAT	FM_293	RS	NYGC	MG	Adapt	Adapt_HSPA1A
FM_293-CAACGGCGTCTTCCGT	FM_293	RS	NYGC	PVM	PVM	PVM_CD163
FM_293-TGGAACTGTTCCGCAG	FM_293	RS	NYGC	MG	Homeo	Homeo_FRMD4A
FM_293-CTCAACCTCAACACCA	FM_293	RS	NYGC	MG	Adapt	Adapt_TMEM163
FM_293-CCGTAGGTCACGAACT	FM_293	RS	NYGC	MG	exAM	exAM_ERN1
FM_293-ACGGGTCCAGAGTCTT	FM_293	RS	NYGC	MG	Adapt	Adapt_TMEM163
FM_293-GGTTAACCACTTTAGG	FM_293	RS	NYGC	MG	Adapt	Adapt_TMEM163
FM_293-CAGAGCCCACTCCTTG	FM_293	RS	NYGC	MG	Adapt	Adapt_TMEM163
FM_293-CTGTGAATCCATTGTT	FM_293	RS	NYGC	MG	Adapt	Adapt_TMEM163
FM_293-TCACGCTAGTTCACTG	FM_293	RS	NYGC	MG	Adapt	Adapt_TMEM163
FM_293-TAGTGCATCATGCCGG	FM_293	RS	NYGC	MG	Adapt	Adapt_TMEM163
FM_293-GTTAGTGTCTGCATGA	FM_293	RS	NYGC	MG	Adapt	Adapt_TMEM163
FM_293-TGGGATTCAGAATGTA	FM_293	RS	NYGC	MG	Adapt	Adapt_TMEM163
FM_293-GGTAATCTCCGCTGTT	FM_293	RS	NYGC	MG	ADAM	ADAM_GPNMB
FM_293-CGCGTGAAGAAATGGG	FM_293	RS	NYGC	MG	exAM	exAM_ERN1
FM_293-AAGTTCGGTTTGCAGT	FM_293	RS	NYGC	MG	Adapt	Adapt_HSPA1A
FM_293-GTTCATTGTACGGGAT	FM_293	RS	NYGC	MG	Adapt	Adapt_TMEM163
FM_293-GGGTGAAGTCATGACT	FM_293	RS	NYGC	MG	Adapt	Adapt_TMEM163
FM_293-GCAACATGTAGTGATA	FM_293	RS	NYGC	PVM	PVM	PVM_CD163
FM_293-CCGTGAGAGGGTTTCT	FM_293	RS	NYGC	MG	exAM	exAM_ERN1
FM_293-CGGACACAGTATTGCC	FM_293	RS	NYGC	MG	ADAM	ADAM_GPNMB
FM_293-TCCAGAATCGCCGATG	FM_293	RS	NYGC	MG	Adapt	Adapt_TMEM163
FM_293-AACCTTTGTCAAGCGA	FM_293	RS	NYGC	MG	ADAM	ADAM_GPNMB
FM_293-ACCCTTGAGATCACCT	FM_293	RS	NYGC	MG	Adapt	Adapt_TMEM163
FM_293-CGTCCATAGACCCTTA	FM_293	RS	NYGC	MG	exAM	exAM_ERN1
FM_293-TCGAAGTTCTGAGGCC	FM_293	RS	NYGC	MG	Homeo	Homeo_FRMD4A
FM_293-AGACTCAAGCTATCTG	FM_293	RS	NYGC	MG	exAM	exAM_ERN1
FM_293-TCAGTGAGTATAGGGC	FM_293	RS	NYGC	MG	Adapt	Adapt_TMEM163
FM_293-GCCAGCAAGCGCATCC	FM_293	RS	NYGC	MG	Adapt	Adapt_AIF1
FM_293-CGAGTGCTCACTCGAA	FM_293	RS	NYGC	MG	Homeo	Homeo_FRMD4A
FM_293-CAACCAAAGTATGGCG	FM_293	RS	NYGC	MG	exAM	exAM_ERN1
FM_293-CCTCTCCCAACAGAGC	FM_293	RS	NYGC	MG	Adapt	Adapt_TMEM163
FM_293-CCTCAACCATAACTCG	FM_293	RS	NYGC	MG	Homeo	Homeo_PICALM
FM_293-TGAGTCATCTTGAGCA	FM_293	RS	NYGC	MG	Adapt	Adapt_TMEM163
FM_293-ATGCCTCTCACCTCAC	FM_293	RS	NYGC	MG	Adapt	Adapt_TMEM163
FM_293-CCCAACTCAACGGTAG	FM_293	RS	NYGC	MG	ADAM	ADAM_GPNMB
FM_293-TCATTGTAGGGTTTCT	FM_293	RS	NYGC	MG	Adapt	Adapt_TMEM163
FM_293-TCAAGACGTCTCGGAC	FM_293	RS	NYGC	PVM	PVM	PVM_CD163
FM_293-ACAACCACACTATCGA	FM_293	RS	NYGC	MG	Adapt	Adapt_AIF1
FM_293-ACCAAACAGATAACGT	FM_293	RS	NYGC	MG	Adapt	Adapt_TMEM163
FM_293-CCTACGTAGGCTTTCA	FM_293	RS	NYGC	MG	Adapt	Adapt_TMEM163
FM_293-TTCTCTCTCCACTTTA	FM_293	RS	NYGC	MG	exAM	exAM_ERN1
FM_293-TCAGCCTGTAGTTAGA	FM_293	RS	NYGC	MG	Adapt	Adapt_AIF1
FM_293-ATGCATGGTATGAAGT	FM_293	RS	NYGC	MG	Adapt	Adapt_TMEM163
FM_293-TCCATCGCAGCTCATA	FM_293	RS	NYGC	MG	Adapt	Adapt_TMEM163
FM_293-ACAACCAGTGATTCTG	FM_293	RS	NYGC	MG	Homeo	Homeo_FRMD4A
FM_293-GACTGATTCAATCCGA	FM_293	RS	NYGC	MG	Adapt	Adapt_TMEM163
FM_293-GAGGCAATCGATACGT	FM_293	RS	NYGC	MG	Adapt	Adapt_TMEM163
FM_293-AACTTCTCAACCCTAA	FM_293	RS	NYGC	MG	exAM	exAM_ERN1
FM_293-TGCTTGCTCCTAAACG	FM_293	RS	NYGC	MG	exAM	exAM_ERN1
FM_293-GTCTACCGTCAAGTTC	FM_293	RS	NYGC	MG	Adapt	Adapt_TMEM163
FM_293-CTGTACCAGCAACAGC	FM_293	RS	NYGC	MG	Adapt	Adapt_TMEM163
FM_293-CTTCTCTGTCCATCTC	FM_293	RS	NYGC	MG	Adapt	Adapt_TMEM163
FM_293-ATTATCCCAGGCTATT	FM_293	RS	NYGC	MG	exAM	exAM_ERN1
FM_293-TTGCCTGAGTCTAGCT	FM_293	RS	NYGC	MG	Adapt	Adapt_TMEM163
FM_293-TTACGCCTCTTGTGCC	FM_293	RS	NYGC	MG	exAM	exAM_ERN1
FM_293-TTAATCCTCGGTCTGG	FM_293	RS	NYGC	MG	ADAM	ADAM_GPNMB
FM_293-GGTAACTCACAGAGCA	FM_293	RS	NYGC	MG	Adapt	Adapt_AIF1
FM_293-GTTCTATCAGTTGGTT	FM_293	RS	NYGC	MG	exAM	exAM_ERN1
FM_293-TCTATCAAGACTACCT	FM_293	RS	NYGC	MG	Adapt	Adapt_TMEM163
FM_293-AGGTTGTTCTTCGATT	FM_293	RS	NYGC	MG	exAM	exAM_ERN1
FM_293-TCGTGGGTCGATGCAT	FM_293	RS	NYGC	MG	Adapt	Adapt_HSPA1A
FM_293-CCTCCTCTCTAGACCA	FM_293	RS	NYGC	MG	Homeo	Homeo_PICALM
FM_293-CGTTCTGGTTAATCGC	FM_293	RS	NYGC	MG	Homeo	Homeo_FRMD4A
FM_293-GAATCACTCCGTAGGC	FM_293	RS	NYGC	MG	Adapt	Adapt_TMEM163
FM_293-ATGGGAGGTGACGCCT	FM_293	RS	NYGC	MG	Adapt	Adapt_TMEM163
FM_293-TCCTCCCGTATACAGA	FM_293	RS	NYGC	MG	Homeo	Homeo_FRMD4A
FM_293-AGCGCTGGTCGACGCT	FM_293	RS	NYGC	MG	exAM	exAM_ERN1
FM_293-TTCATGTTCTTACCAT	FM_293	RS	NYGC	MG	Homeo	Homeo_PICALM
FM_293-GCACGGTAGATGGTAT	FM_293	RS	NYGC	MG	ADAM	ADAM_GPNMB
FM_293-AGCCAATCACTATCCC	FM_293	RS	NYGC	MG	Homeo	Homeo_FRMD4A
FM_293-AACGTCAAGACCGTTT	FM_293	RS	NYGC	MG	Adapt	Adapt_TMEM163
FM_293-CCTCAACCAGAGGCTA	FM_293	RS	NYGC	MG	Adapt	Adapt_TMEM163
FM_293-CCCTCAAAGGAGAATG	FM_293	RS	NYGC	MG	Adapt	Adapt_TMEM163
FM_293-GCTACCTGTCTACATG	FM_293	RS	NYGC	MG	exAM	exAM_ERN1
FM_293-TGGTACATCCCGTGTT	FM_293	RS	NYGC	MG	Adapt	Adapt_AIF1
FM_293-CTAGACATCACATACG	FM_293	RS	NYGC	MG	Adapt	Adapt_TMEM163
FM_293-TTCAATCCAGGGCTTC	FM_293	RS	NYGC	MG	Adapt	Adapt_HSPA1A
FM_293-ATACTTCAGCCGTTAT	FM_293	RS	NYGC	MG	Adapt	Adapt_AIF1
FM_293-ATCGTAGCAAGGCCTC	FM_293	RS	NYGC	MG	Adapt	Adapt_TMEM163
FM_293-CCACACTAGGTTCTAC	FM_293	RS	NYGC	MG	Homeo	Homeo_PICALM
FM_293-TGAGTCACATCTTTCA	FM_293	RS	NYGC	MG	Adapt	Adapt_TMEM163
FM_293-GCTGGGTCAGTATGAA	FM_293	RS	NYGC	MG	Adapt	Adapt_TMEM163
FM_293-TTTACGTCACGCGTCA	FM_293	RS	NYGC	MG	Adapt	Adapt_TMEM163
FM_293-ATTATCCTCTATCGCC	FM_293	RS	NYGC	MG	Adapt	Adapt_TMEM163
FM_293-TCATCATCATGACGGA	FM_293	RS	NYGC	MG	Adapt	Adapt_TMEM163
FM_293-ATTTCTGCAACCCGCA	FM_293	RS	NYGC	MG	Homeo	Homeo_PICALM
FM_293-TAAGCACCAACAAGTA	FM_293	RS	NYGC	MG	Adapt	Adapt_TMEM163
FM_293-GTATTTCAGACTCTAC	FM_293	RS	NYGC	MG	Adapt	Adapt_TMEM163
FM_293-CCCTCTCAGACTCATC	FM_293	RS	NYGC	MG	Homeo	Homeo_FRMD4A
FM_293-CTCCCTCTCTTTCCGG	FM_293	RS	NYGC	MG	Homeo	Homeo_PICALM
FM_293-AGATCCAGTGAGACCA	FM_293	RS	NYGC	MG	Adapt	Adapt_TMEM163
FM_293-TCATGCCTCCGCACGA	FM_293	RS	NYGC	MG	ADAM	ADAM_GPNMB
FM_293-CATTTCAGTTAAACCC	FM_293	RS	NYGC	MG	exAM	exAM_ERN1
FM_293-AGCGTATCACAATGAA	FM_293	RS	NYGC	PVM	PVM	PVM_CD163
FM_293-TCAAGCACATGTCAGT	FM_293	RS	NYGC	MG	Homeo	Homeo_PICALM
FM_293-CTCCCTCCACGATTCA	FM_293	RS	NYGC	MG	Adapt	Adapt_TMEM163
FM_293-CACAACACATAATGAG	FM_293	RS	NYGC	MG	Adapt	Adapt_AIF1
FM_293-TTGTTTGTCAAGTCTG	FM_293	RS	NYGC	MG	Adapt	Adapt_TMEM163
FM_293-TTACCGCCAGCCTTCT	FM_293	RS	NYGC	MG	exAM	exAM_ERN1
FM_293-GTGCTTCCAGACACAG	FM_293	RS	NYGC	MG	Homeo	Homeo_FRMD4A
FM_293-TCGTGGGGTACGACAG	FM_293	RS	NYGC	MG	ADAM	ADAM_GPNMB
FM_293-ACTTAGGCAGGTCTCG	FM_293	RS	NYGC	MG	Homeo	Homeo_FRMD4A
FM_293-CTACCTGGTTGTCCCT	FM_293	RS	NYGC	MG	Adapt	Adapt_AIF1
FM_293-TTTACCAGTTATAGCC	FM_293	RS	NYGC	MG	Adapt	Adapt_TMEM163
FM_293-TTTCAGTGTTATTCCT	FM_293	RS	NYGC	MG	Homeo	Homeo_FRMD4A
FM_293-CTCCCTCGTAGGTCAG	FM_293	RS	NYGC	MG	Homeo	Homeo_PICALM
FM_293-CAATCGATCATTTCCA	FM_293	RS	NYGC	MG	Adapt	Adapt_TMEM163
FM_293-CTTGAGAAGCCTCTTC	FM_293	RS	NYGC	MG	exAM	exAM_ERN1
FM_293-CCCAACTAGTCACGCC	FM_293	RS	NYGC	MG	Homeo	Homeo_FRMD4A
FM_293-CCTCCAACAGAAACCG	FM_293	RS	NYGC	MG	Adapt	Adapt_HSPA1A
FM_293-TCCACCACAGGACATG	FM_293	RS	NYGC	PVM	PVM	PVM_CD163
FM_293-CCGTAGGAGTAAACAC	FM_293	RS	NYGC	MG	Adapt	Adapt_TMEM163
FM_293-GTGGCGTGTCGATTCA	FM_293	RS	NYGC	MG	Adapt	Adapt_AIF1
FM_293-GGAGCAAAGGTTGGAC	FM_293	RS	NYGC	MG	Adapt	Adapt_TMEM163
FM_293-TGAATCGAGTACCCTA	FM_293	RS	NYGC	MG	Homeo	Homeo_FRMD4A
FM_293-CCCAACTTCTCCGATC	FM_293	RS	NYGC	MG	Adapt	Adapt_TMEM163
FM_293-CAATCGACACGCTGCA	FM_293	RS	NYGC	MG	Adapt	Adapt_TMEM163
FM_293-TCAATCTCATACAGCT	FM_293	RS	NYGC	MG	Adapt	Adapt_TMEM163
FM_293-GCATGATTCCTACGAA	FM_293	RS	NYGC	MG	Adapt	Adapt_TMEM163
FM_293-TCCTGCACAGGTCCCA	FM_293	RS	NYGC	MG	Adapt	Adapt_HSPA1A
FM_293-GTGATGTAGTCACGCC	FM_293	RS	NYGC	MG	Adapt	Adapt_TMEM163
FM_293-ATGCGATGTTGACTGT	FM_293	RS	NYGC	MG	Adapt	Adapt_TMEM163
FM_293-GAGACTTGTATGGGAC	FM_293	RS	NYGC	MG	Homeo	Homeo_PICALM
FM_293-CCACACTAGTAACCTC	FM_293	RS	NYGC	MG	Homeo	Homeo_PICALM
FM_293-ACCTACCAGCAGAAAG	FM_293	RS	NYGC	MG	Homeo	Homeo_FRMD4A
FM_293-AGCTACACACTCCGGA	FM_293	RS	NYGC	MG	exAM	exAM_ERN1
FM_293-CGGTCAGGTTGTAAAG	FM_293	RS	NYGC	MG	Adapt	Adapt_TMEM163
FM_293-GTAGCTAGTCCCGGTA	FM_293	RS	NYGC	MG	Adapt	Adapt_TMEM163
FM_293-ATGGATCCAAGTATCC	FM_293	RS	NYGC	MG	Homeo	Homeo_FRMD4A
FM_293-CTGCTCAGTGGGTATG	FM_293	RS	NYGC	MG	Adapt	Adapt_TMEM163
FM_293-TGGGCTGGTCAAATCC	FM_293	RS	NYGC	MG	Adapt	Adapt_TMEM163
FM_293-CACCAAACAACGTAAA	FM_293	RS	NYGC	MG	Homeo	Homeo_FRMD4A
FM_293-AATCGACCACCCTAAA	FM_293	RS	NYGC	MG	Homeo	Homeo_FRMD4A
FM_293-TTACGCCTCTCAGTCC	FM_293	RS	NYGC	MG	Adapt	Adapt_TMEM163
FM_293-TTCCTCTTCACCATAG	FM_293	RS	NYGC	MG	Adapt	Adapt_TMEM163
FM_293-CAGGGCTGTCAATCTG	FM_293	RS	NYGC	MG	Adapt	Adapt_CCL3
FM_293-TCATTGTGTTTACACG	FM_293	RS	NYGC	MG	exAM	exAM_ERN1
FM_293-TACTTCACAAGTGATA	FM_293	RS	NYGC	MG	Adapt	Adapt_HSPA1A
FM_293-GGGTTATGTCTGTAAC	FM_293	RS	NYGC	MG	Adapt	Adapt_TMEM163
FM_293-GCAGCTGGTTTCGACA	FM_293	RS	NYGC	MG	Homeo	Homeo_FRMD4A
FM_293-CCTCTCCCAATCTAGC	FM_293	RS	NYGC	MG	Adapt	Adapt_TMEM163
FM_293-GAATCACAGAAGTCTA	FM_293	RS	NYGC	MG	exAM	exAM_ERN1
FM_293-TTTACCAGTAGCTCGC	FM_293	RS	NYGC	MG	Homeo	Homeo_PICALM
FM_293-CATCCGTAGCCGCACT	FM_293	RS	NYGC	MG	Homeo	Homeo_FRMD4A
FM_293-TTCTTCCCAATTGGTC	FM_293	RS	NYGC	MG	Homeo	Homeo_FRMD4A
FM_293-TTCACCGGTCCACAGC	FM_293	RS	NYGC	MG	Homeo	Homeo_FRMD4A
FM_293-CTTCTCTCAGGGACTA	FM_293	RS	NYGC	MG	Homeo	Homeo_FRMD4A
FM_293-TCGGATACAAGCTACT	FM_293	RS	NYGC	MG	Homeo	Homeo_FRMD4A
FM_293-TAATTCCGTTGCACGC	FM_293	RS	NYGC	MG	Adapt	Adapt_TMEM163
FM_293-ACACTGATCAAGCCCG	FM_293	RS	NYGC	MG	Adapt	Adapt_HSPA1A
FM_293-TTAATCCCACTATCCC	FM_293	RS	NYGC	MG	Adapt	Adapt_TMEM163
FM_293-AGTTCCCGTTTCGGCG	FM_293	RS	NYGC	MG	Adapt	Adapt_TMEM163
FM_293-AATGACCGTCCACTCT	FM_293	RS	NYGC	MG	Adapt	Adapt_TMEM163
FM_293-GAATCACGTACGTTCA	FM_293	RS	NYGC	MG	Adapt	Adapt_TMEM163
FM_293-TCACTCGCAATGTCAC	FM_293	RS	NYGC	MG	Adapt	Adapt_TMEM163
FM_293-AAGCATCCAGTCGCAC	FM_293	RS	NYGC	MG	Adapt	Adapt_TMEM163
FM_293-GACTTCCTCGACGCTG	FM_293	RS	NYGC	MG	Homeo	Homeo_FRMD4A
FM_293-GAGGGATTCATTACTC	FM_293	RS	NYGC	MG	Adapt	Adapt_TMEM163
FM_293-AGCCAGCTCCGAGGCT	FM_293	RS	NYGC	MG	Adapt	Adapt_TMEM163
FM_293-TGCTGAAAGTGAATAC	FM_293	RS	NYGC	MG	Adapt	Adapt_TMEM163
FM_293-GACTGATTCTTAGCTT	FM_293	RS	NYGC	MG	Homeo	Homeo_PICALM
FM_293-AGACCATCACGCCACA	FM_293	RS	NYGC	MG	Adapt	Adapt_HSPA1A
FM_293-ACAGCCGCAATACCCA	FM_293	RS	NYGC	MG	Adapt	Adapt_TMEM163
FM_293-TCCTTTCTCTGACGCG	FM_293	RS	NYGC	MG	Adapt	Adapt_TMEM163
FM_293-GTTACAGAGTCATTGC	FM_293	RS	NYGC	MG	Adapt	Adapt_TMEM163
FM_293-AATCACGTCTCGCTTG	FM_293	RS	NYGC	MG	Homeo	Homeo_FRMD4A
FM_293-ATTCAGGTCAGCTTGA	FM_293	RS	NYGC	MG	Adapt	Adapt_TMEM163
FM_293-CTTACCGTCTTGAACG	FM_293	RS	NYGC	MG	exAM	exAM_ERN1
FM_293-ACCGTTCTCACCTTAT	FM_293	RS	NYGC	MG	Adapt	Adapt_TMEM163
FM_293-ACTTATCTCGAAATCC	FM_293	RS	NYGC	MG	Homeo	Homeo_FRMD4A
FM_293-CTTCTCTGTTGCTCAA	FM_293	RS	NYGC	MG	Adapt	Adapt_TMEM163
FM_293-TCATTTGAGTTGGCTT	FM_293	RS	NYGC	MG	Adapt	Adapt_TMEM163
FM_293-AATCACGGTTGCCATA	FM_293	RS	NYGC	MG	Adapt	Adapt_TMEM163
FM_293-ACACTGACAAAGCTCT	FM_293	RS	NYGC	MG	Adapt	Adapt_TMEM163
FM_293-TTGGTTTTCACACGAT	FM_293	RS	NYGC	MG	Adapt	Adapt_TMEM163
FM_293-ACCGTTCTCTAGCCAA	FM_293	RS	NYGC	MG	Adapt	Adapt_TMEM163
FM_293-AACCAACCAGTAACCT	FM_293	RS	NYGC	MG	Adapt	Adapt_TMEM163
FM_293-AATTTCCGTGGCACTC	FM_293	RS	NYGC	MG	Homeo	Homeo_FRMD4A
FM_293-CTAACTTCACGACAGA	FM_293	RS	NYGC	PVM	PVM	PVM_CD163
FM_293-CCACGAGCAAGATGGC	FM_293	RS	NYGC	MG	Adapt	Adapt_TMEM163
FM_293-TGCGGGTAGTGGACTG	FM_293	RS	NYGC	PVM	PVM	PVM_CD163
FM_293-TGCATCCCAGATCCAT	FM_293	RS	NYGC	MG	Homeo	Homeo_FRMD4A
FM_293-TGGTTAGTCCACGGAC	FM_293	RS	NYGC	MG	Adapt	Adapt_TMEM163
FM_293-TCACATTAGAACTCCT	FM_293	RS	NYGC	MG	Homeo	Homeo_PICALM
FM_293-GAATCACCACCTTCGT	FM_293	RS	NYGC	MG	Adapt	Adapt_TMEM163
FM_293-GTATTGGCACACGTGC	FM_293	RS	NYGC	MG	Homeo	Homeo_PICALM
FM_293-AGTCTCCAGAAAGTCT	FM_293	RS	NYGC	MG	ADAM	ADAM_GPNMB
FM_293-ACGTACACAAGACCTT	FM_293	RS	NYGC	MG	ADAM	ADAM_GPNMB
FM_293-CTTGAGAGTCTTACAG	FM_293	RS	NYGC	MG	Adapt	Adapt_TMEM163
FM_293-CTCAAGATCGTGGTAT	FM_293	RS	NYGC	MG	exAM	exAM_ERN1
FM_293-ATTCAGGGTCTCAGGC	FM_293	RS	NYGC	MG	Adapt	Adapt_TMEM163
FM_293-ACTTTGTTCTTCCCGA	FM_293	RS	NYGC	MG	Homeo	Homeo_PICALM
FM_293-TTTGGTTGTTCGTACA	FM_293	RS	NYGC	MG	Adapt	Adapt_TMEM163
FM_293-ATGCATGCAATTCTTC	FM_293	RS	NYGC	MG	Homeo	Homeo_PICALM
FM_293-GTGTTCCGTCTGTGCG	FM_293	RS	NYGC	MG	Adapt	Adapt_TMEM163
FM_293-CAGGTATCATCGATCA	FM_293	RS	NYGC	MG	exAM	exAM_ERN1
FM_293-TGTACAGTCCCGAATA	FM_293	RS	NYGC	MG	Adapt	Adapt_TMEM163
FM_293-CAATACGTCAAACCCA	FM_293	RS	NYGC	MG	Adapt	Adapt_TMEM163
FM_293-CGCCAGACATCCGTGG	FM_293	RS	NYGC	MG	Adapt	Adapt_TMEM163
FM_293-CCTATCGTCGATCCCT	FM_293	RS	NYGC	MG	Adapt	Adapt_TMEM163
FM_293-TCTATCACAAGTGACG	FM_293	RS	NYGC	MG	ADAM	ADAM_GPNMB
FM_293-GTTGTGAGTACCTGTA	FM_293	RS	NYGC	MG	exAM	exAM_ERN1
FM_293-TCTCAGCAGTTGGCTT	FM_293	RS	NYGC	MG	Adapt	Adapt_TMEM163
FM_293-GTTGTAGCAGCATCTA	FM_293	RS	NYGC	MG	Adapt	Adapt_TMEM163
FM_293-CGAAGGAGTAGGAAAG	FM_293	RS	NYGC	MG	ADAM	ADAM_GPNMB
FM_293-GATCGTATCCAGCCTT	FM_293	RS	NYGC	MG	Homeo	Homeo_PICALM
FM_293-CTGCGAGTCAAGATAG	FM_293	RS	NYGC	MG	Homeo	Homeo_FRMD4A
FM_293-TTCTTCCCACCAAATC	FM_293	RS	NYGC	MG	exAM	exAM_ERN1
FM_293-AACCAACGTGCATGAG	FM_293	RS	NYGC	MG	ADAM	ADAM_GPNMB
FM_293-GTCCCATAGGTCGAGT	FM_293	RS	NYGC	MG	Adapt	Adapt_AIF1
FM_293-GTTGTCCCACCCAATA	FM_293	RS	NYGC	MG	exAM	exAM_ERN1
FM_293-GGCAGTCCAACACAGG	FM_293	RS	NYGC	MG	Homeo	Homeo_PICALM
FM_293-GTTGTAGTCATGCTAG	FM_293	RS	NYGC	MG	Adapt	Adapt_CCL3
FM_293-TATCGCCAGGACTAAT	FM_293	RS	NYGC	MG	Adapt	Adapt_TMEM163
FM_293-ACTGCAAAGGACTATA	FM_293	RS	NYGC	MG	Adapt	Adapt_TMEM163
FM_293-ACCTACCGTGCCTTTC	FM_293	RS	NYGC	MG	Adapt	Adapt_TMEM163
FM_293-AGGTTACTCTCGAGTA	FM_293	RS	NYGC	MG	Adapt	Adapt_TMEM163
FM_293-CTTTCAATCTCACCCA	FM_293	RS	NYGC	MG	Adapt	Adapt_TMEM163
FM_293-AAGCGAGGTATCCTCC	FM_293	RS	NYGC	MG	Adapt	Adapt_AIF1
FM_293-ATGCATGAGTAAACGT	FM_293	RS	NYGC	MG	Adapt	Adapt_TMEM163
FM_293-CTGTATTAGTGCACCC	FM_293	RS	NYGC	MG	Adapt	Adapt_TMEM163
FM_293-TGCACGGGTCTCGGAC	FM_293	RS	NYGC	MG	Adapt	Adapt_TMEM163
FM_293-CCTTGTGCATGTTACG	FM_293	RS	NYGC	MG	Adapt	Adapt_TMEM163
FM_293-TGGGTTAGTTCTAAGC	FM_293	RS	NYGC	MG	Adapt	Adapt_HSPA1A
FM_293-ATGCATGAGTCAGGGT	FM_293	RS	NYGC	MG	Homeo	Homeo_FRMD4A
FM_293-TACGGTACAAATGCTC	FM_293	RS	NYGC	MG	Adapt	Adapt_TMEM163
FM_293-GAATAGATCGACATCA	FM_293	RS	NYGC	MG	Adapt	Adapt_AIF1
FM_293-TTACAGGTCCTGGCTT	FM_293	RS	NYGC	MG	Homeo	Homeo_FRMD4A
FM_293-CCTCATGTCCGCGGAT	FM_293	RS	NYGC	MG	Adapt	Adapt_TMEM163
FM_293-CTCCCAACACGAAGAC	FM_293	RS	NYGC	MG	exAM	exAM_ERN1
FM_293-ACTATCTAGTGTACCT	FM_293	RS	NYGC	MG	Adapt	Adapt_TMEM163
FM_293-GTTCGCTAGTCAGGGT	FM_293	RS	NYGC	MG	exAM	exAM_ERN1
FM_293-TGATCAGAGCCACAAG	FM_293	RS	NYGC	MG	Adapt	Adapt_TMEM163
FM_293-AGTACCATCTCTTGCG	FM_293	RS	NYGC	MG	Adapt	Adapt_TMEM163
FM_293-CTACATTCAGCAGGAT	FM_293	RS	NYGC	MG	Homeo	Homeo_FRMD4A
FM_293-AAGAACAAGTTGCTCA	FM_293	RS	NYGC	MG	Adapt	Adapt_TMEM163
FM_293-AGCTTCCAGATCCAAA	FM_293	RS	NYGC	MG	Adapt	Adapt_TMEM163
FM_293-TCTCACGAGTTTGAGA	FM_293	RS	NYGC	MG	exAM	exAM_ERN1
FM_293-GCACGTGTCTCCGATC	FM_293	RS	NYGC	MG	Adapt	Adapt_TMEM163
FM_293-GTCAAACTCGCACGAC	FM_293	RS	NYGC	MG	Homeo	Homeo_PICALM
FM_293-CTGCCATGTGGACTAG	FM_293	RS	NYGC	MG	Adapt	Adapt_HSPA1A
FM_293-CATGCCTTCTCCCATG	FM_293	RS	NYGC	MG	ADAM	ADAM_GPNMB
FM_293-TCACTATTCACCGGGT	FM_293	RS	NYGC	MG	Adapt	Adapt_TMEM163
FM_293-TTTATGCGTATCTTCT	FM_293	RS	NYGC	MG	Adapt	Adapt_TMEM163
FM_293-ACCATTTCAATGAGCG	FM_293	RS	NYGC	MG	ADAM	ADAM_GPNMB
FM_293-TAGACCATCGACACCG	FM_293	RS	NYGC	MG	Prolif	Prolif_MKI67
FM_293-GAGTTGTGTCGAGCAA	FM_293	RS	NYGC	MG	Homeo	Homeo_PICALM
FM_293-AACCATGCAGATCCAT	FM_293	RS	NYGC	MG	Homeo	Homeo_FRMD4A
FM_293-TGTACAGAGCCTGACC	FM_293	RS	NYGC	MG	Adapt	Adapt_TMEM163
FM_293-ATGGAGGTCTGTAACG	FM_293	RS	NYGC	MG	Adapt	Adapt_AIF1
FM_293-CCACTTGCAAACGAGC	FM_293	RS	NYGC	MG	exAM	exAM_ERN1
FM_293-ATATCCTCATATCTCT	FM_293	RS	NYGC	MG	Adapt	Adapt_TMEM163
FM_293-TGATTTCAGGTAAACT	FM_293	RS	NYGC	MG	Homeo	Homeo_PICALM
FM_293-TCCTGCATCCCATAGA	FM_293	RS	NYGC	MG	Adapt	Adapt_TMEM163
FM_293-AGAAGTATCCAAGCCG	FM_293	RS	NYGC	MG	exAM	exAM_ERN1
FM_293-TGTTGGAAGGCTGTAG	FM_293	RS	NYGC	MG	exAM	exAM_ERN1
FM_293-AGTTCGAGTCCTACGG	FM_293	RS	NYGC	MG	ADAM	ADAM_GPNMB
FM_293-TTCAGGATCACTACGA	FM_293	RS	NYGC	MG	Adapt	Adapt_HSPA1A
FM_293-ACGGAAGGTGAGATTA	FM_293	RS	NYGC	MG	Homeo	Homeo_FRMD4A
FM_293-TTATTGCGTGAGCTCC	FM_293	RS	NYGC	MG	Adapt	Adapt_TMEM163
FM_293-CCTCTCCTCGGCGATC	FM_293	RS	NYGC	MG	Adapt	Adapt_TMEM163
FM_293-AGAGCAGAGGCTTTCA	FM_293	RS	NYGC	MG	Homeo	Homeo_FRMD4A
FM_293-GTCCCATAGGTCACTT	FM_293	RS	NYGC	MG	Adapt	Adapt_TMEM163
FM_293-ACATTTCCAGAACCGA	FM_293	RS	NYGC	MG	ADAM	ADAM_GPNMB
FM_293-CAATGACTCATCGCTC	FM_293	RS	NYGC	MG	Adapt	Adapt_AIF1
FM_293-ACATTTCTCCTCACTG	FM_293	RS	NYGC	MG	Adapt	Adapt_TMEM163
FM_293-CACCGTTAGATGGGCT	FM_293	RS	NYGC	MG	ADAM	ADAM_GPNMB
FM_293-ACACAGTAGTAGCTCT	FM_293	RS	NYGC	MG	Adapt	Adapt_TMEM163
FM_293-TCGAAGTCATCATCTT	FM_293	RS	NYGC	MG	Homeo	Homeo_FRMD4A
FM_293-GGGTGTCGTGCCGAAA	FM_293	RS	NYGC	MG	exAM	exAM_ERN1
FM_293-TTCCGTGAGTCACACT	FM_293	RS	NYGC	MG	Adapt	Adapt_TMEM163
FM_293-ATCCATTGTTTGAACC	FM_293	RS	NYGC	MG	Adapt	Adapt_HSPA1A
FM_293-GTTAGACAGGTACAAT	FM_293	RS	NYGC	MG	Homeo	Homeo_FRMD4A
FM_293-TCCCACACAATAACGA	FM_293	RS	NYGC	MG	Adapt	Adapt_TMEM163
FM_293-TAGGTTGTCCGAGATT	FM_293	RS	NYGC	MG	Homeo	Homeo_FRMD4A
FM_293-TGAGACTCAGTGTATC	FM_293	RS	NYGC	PVM	PVM	PVM_CD163
FM_293-CCCTTAGCATCATGAC	FM_293	RS	NYGC	MG	Adapt	Adapt_TMEM163
FM_293-TGTACAGCACGGGCTT	FM_293	RS	NYGC	MG	Adapt	Adapt_TMEM163
FM_293-TCTATACTCGCTCATC	FM_293	RS	NYGC	MG	Adapt	Adapt_TMEM163
FM_293-TATTTCGGTCCTTGTC	FM_293	RS	NYGC	MG	Adapt	Adapt_AIF1
FM_293-AGTGCCGGTCAAATCC	FM_293	RS	NYGC	MG	Adapt	Adapt_TMEM163
FM_293-GACATCACACGGTCTG	FM_293	RS	NYGC	MG	Adapt	Adapt_TMEM163
FM_293-TTAGTCTCAGAACATA	FM_293	RS	NYGC	MG	Adapt	Adapt_TMEM163
FM_293-CGAATTGCACCGAATT	FM_293	RS	NYGC	MG	Homeo	Homeo_FRMD4A
FM_293-ACGGTCGCATATAGCC	FM_293	RS	NYGC	MG	Adapt	Adapt_TMEM163
FM_293-GTGGAGAAGAGCATTA	FM_293	RS	NYGC	MG	exAM	exAM_ERN1
FM_293-CGGTCAGCAGAATGTA	FM_293	RS	NYGC	MG	Adapt	Adapt_AIF1
FM_293-AAGAACAAGGCCTGCT	FM_293	RS	NYGC	MG	Adapt	Adapt_TMEM163
FM_293-ACATTTCGTTTCAGAC	FM_293	RS	NYGC	MG	Homeo	Homeo_PICALM
FM_293-CACAGATGTGGACAGT	FM_293	RS	NYGC	MG	Homeo	Homeo_PICALM
FM_293-CTTCTCTAGAAACTCA	FM_293	RS	NYGC	MG	exAM	exAM_ERN1
FM_293-GGGCTCACACACGTGC	FM_293	RS	NYGC	MG	Adapt	Adapt_TMEM163
FM_293-ACCAAACTCCATCACC	FM_293	RS	NYGC	MG	Homeo	Homeo_PICALM
FM_293-TTTGACTGTAGCTTGT	FM_293	RS	NYGC	MG	Adapt	Adapt_TMEM163
FM_293-ACTGTCCGTACGGTTT	FM_293	RS	NYGC	MG	Homeo	Homeo_FRMD4A
FM_293-TTGGGTATCGGCTATA	FM_293	RS	NYGC	MG	Homeo	Homeo_FRMD4A
FM_293-CTGGACGCACCTCTGT	FM_293	RS	NYGC	MG	Adapt	Adapt_TMEM163
FM_293-GACTGATCAACCAACT	FM_293	RS	NYGC	MG	Homeo	Homeo_PICALM
FM_293-TATCAGGAGGTAGACC	FM_293	RS	NYGC	MG	Adapt	Adapt_TMEM163
FM_293-TGGGTTAAGAGTCCGA	FM_293	RS	NYGC	MG	exAM	exAM_ERN1
FM_293-AGCCAGCCACACACGC	FM_293	RS	NYGC	MG	Adapt	Adapt_HSPA1A
FM_293-TGGCGTGTCCTTACCG	FM_293	RS	NYGC	MG	Homeo	Homeo_PICALM
FM_293-CCATCACTCGCATGAT	FM_293	RS	NYGC	MG	Adapt	Adapt_TMEM163
FM_293-GACCAATTCTCGAACA	FM_293	RS	NYGC	MG	Adapt	Adapt_TMEM163
FM_293-ACCGTTCCATGATAGA	FM_293	RS	NYGC	MG	Adapt	Adapt_TMEM163
FM_293-GTAATCGAGGACGGAG	FM_293	RS	NYGC	MG	Adapt	Adapt_TMEM163
FM_293-AGGAGGTTCACCGACG	FM_293	RS	NYGC	MG	exAM	exAM_ERN1
FM_293-GTTATGGTCGCACTCT	FM_293	RS	NYGC	MG	Adapt	Adapt_AIF1
FM_293-GTATTTCAGAACTTCC	FM_293	RS	NYGC	MG	Adapt	Adapt_TMEM163
FM_293-CTCCCAACACCTCGTT	FM_293	RS	NYGC	MG	Adapt	Adapt_TMEM163
FM_293-ACCTACCCATCTGTTT	FM_293	RS	NYGC	MG	Adapt	Adapt_TMEM163
FM_293-CAGATTGTCCCAACTC	FM_293	RS	NYGC	MG	Adapt	Adapt_TMEM163
FM_293-TAACTTCCAGTAACCT	FM_293	RS	NYGC	MG	Adapt	Adapt_TMEM163
FM_293-CTCTCGATCCACACAA	FM_293	RS	NYGC	MG	Homeo	Homeo_FRMD4A
FM_293-GGTGGCTTCTTCCAGC	FM_293	RS	NYGC	MG	Adapt	Adapt_HIST
FM_293-TCGACCTTCTTCGCTG	FM_293	RS	NYGC	MG	Adapt	Adapt_TMEM163
FM_293-ATACCGAGTACATTGC	FM_293	RS	NYGC	MG	exAM	exAM_ERN1
FM_293-AAACGCTAGAAACCCG	FM_293	RS	NYGC	MG	exAM	exAM_ERN1
FM_293-CTCAGGGAGGACTGGT	FM_293	RS	NYGC	MG	Homeo	Homeo_FRMD4A
FM_293-TATTTCGTCCACACCT	FM_293	RS	NYGC	MG	Adapt	Adapt_AIF1
FM_293-ACCCTCATCGATAACC	FM_293	RS	NYGC	MG	Adapt	Adapt_TMEM163
FM_293-CTGGACGCAAATCAAG	FM_293	RS	NYGC	MG	Adapt	Adapt_TMEM163
FM_293-TCAGTTTAGCGTGTTT	FM_293	RS	NYGC	MG	Adapt	Adapt_AIF1
FM_293-GCCTGTTGTGCATGAG	FM_293	RS	NYGC	MG	Adapt	Adapt_TMEM163
FM_293-GGTAATCTCAGTGTGT	FM_293	RS	NYGC	MG	Homeo	Homeo_FRMD4A
FM_293-AGAGAATGTTAGGGAC	FM_293	RS	NYGC	MG	Adapt	Adapt_TMEM163
FM_293-ACCCTCACAATCACGT	FM_293	RS	NYGC	MG	Adapt	Adapt_TMEM163
FM_293-GAAGGACAGGCATCTT	FM_293	RS	NYGC	MG	Adapt	Adapt_TMEM163
FM_293-TCCTAATAGCTGGCTC	FM_293	RS	NYGC	MG	Adapt	Adapt_HSPA1A
FM_293-AGATCCACAGTCGCAC	FM_293	RS	NYGC	MG	Adapt	Adapt_TMEM163
FM_293-GCAGGCTTCACACCGG	FM_293	RS	NYGC	MG	Adapt	Adapt_TMEM163
FM_293-CTTCTCTGTTCAGGTT	FM_293	RS	NYGC	MG	Adapt	Adapt_TMEM163
FM_293-GTTAGTGGTCAGTCCG	FM_293	RS	NYGC	MG	Adapt	Adapt_TMEM163
FM_293-ATTCCATTCCGCATAA	FM_293	RS	NYGC	MG	Adapt	Adapt_TMEM163
FM_293-CTGGTCTAGATCCCGC	FM_293	RS	NYGC	MG	Homeo	Homeo_PICALM
FM_293-TCCTGCATCGATACTG	FM_293	RS	NYGC	MG	exAM	exAM_ERN1
FM_293-GTAGGTTAGTAATCCC	FM_293	RS	NYGC	MG	Adapt	Adapt_TMEM163
FM_293-AACAACCGTCAAGTTC	FM_293	RS	NYGC	MG	exAM	exAM_ERN1
FM_293-TAAGTCGTCTAGATCG	FM_293	RS	NYGC	MG	Adapt	Adapt_TMEM163
FM_293-CTTCTCTCACCTCTAC	FM_293	RS	NYGC	MG	exAM	exAM_ERN1
FM_293-ATGTCTTAGTAGAGTT	FM_293	RS	NYGC	MG	exAM	exAM_ERN1
FM_293-CTCAACCTCTCAGAAC	FM_293	RS	NYGC	MG	Homeo	Homeo_FRMD4A
FM_293-TTCCAATCATCCGTTC	FM_293	RS	NYGC	MG	Adapt	Adapt_TMEM163
FM_293-ATCACAGCACCAATTG	FM_293	RS	NYGC	MG	Adapt	Adapt_TMEM163
FM_293-TACTGCCAGCCGCTTG	FM_293	RS	NYGC	MG	Adapt	Adapt_HSPA1A
FM_293-AACAACCCAGTGACCC	FM_293	RS	NYGC	MG	Homeo	Homeo_FRMD4A
FM_293-AATGGCTCAGAGATGC	FM_293	RS	NYGC	MG	Adapt	Adapt_AIF1
FM_293-TACTTACTCATTTGGG	FM_293	RS	NYGC	MG	exAM	exAM_ERN1
FM_293-CGTCAAATCAAACCTG	FM_293	RS	NYGC	MG	Adapt	Adapt_TMEM163
FM_293-TGAGCGCAGTTCAACC	FM_293	RS	NYGC	MG	Adapt	Adapt_HSPA1A
FM_293-GCATGATCACTGCTTC	FM_293	RS	NYGC	MG	Homeo	Homeo_PICALM
FM_293-CCATAAGTCAAGCCAT	FM_293	RS	NYGC	MG	Adapt	Adapt_TMEM163
FM_293-TACAACGGTTTGTGGT	FM_293	RS	NYGC	MG	Adapt	Adapt_TMEM163
FM_293-ATGGTTGTCCGATGCG	FM_293	RS	NYGC	MG	Adapt	Adapt_TMEM163
FM_293-GGTTCTCCAACACAGG	FM_293	RS	NYGC	MG	Homeo	Homeo_PICALM
FM_293-TTCCAATTCTAGTTCT	FM_293	RS	NYGC	MG	Adapt	Adapt_TMEM163
FM_293-ACCGTTCCATCCGAAT	FM_293	RS	NYGC	MG	exAM	exAM_ERN1
FM_293-ACCAACACAGACCATT	FM_293	RS	NYGC	MG	Adapt	Adapt_TMEM163
FM_293-TAGGTACTCATCTGTT	FM_293	RS	NYGC	MG	Adapt	Adapt_TMEM163
FM_293-TGAGCGCAGGTGGCTA	FM_293	RS	NYGC	MG	ADAM	ADAM_GPNMB
FM_293-TGTGCGGTCACCATAG	FM_293	RS	NYGC	MG	Adapt	Adapt_CCL3
FM_293-TGAATCGTCCTACACC	FM_293	RS	NYGC	MG	Adapt	Adapt_TMEM163
FM_293-GGCTTGGCAAAGTATG	FM_293	RS	NYGC	MG	Adapt	Adapt_AIF1
FM_293-CACACAAAGGTGCTGA	FM_293	RS	NYGC	MG	Adapt	Adapt_TMEM163
FM_293-CCTCTAGCATGGCCCA	FM_293	RS	NYGC	MG	exAM	exAM_ERN1
FM_293-TGATCAGAGACCGCCT	FM_293	RS	NYGC	MG	Adapt	Adapt_TMEM163
FM_293-CTATCTAAGCAAGTGC	FM_293	RS	NYGC	MG	ADAM	ADAM_GPNMB
FM_293-TACGCTCAGCTTGTGT	FM_293	RS	NYGC	MG	Adapt	Adapt_AIF1
FM_293-GTAATGCTCCAAGCCG	FM_293	RS	NYGC	MG	Adapt	Adapt_AIF1
FM_293-GATTCTTAGGACAGCT	FM_293	RS	NYGC	MG	Adapt	Adapt_HSPA1A
FM_293-ATTCCTAAGAAGCGGG	FM_293	RS	NYGC	MG	exAM	exAM_ERN1
FM_293-CCAATTTAGGTCGTCC	FM_293	RS	NYGC	MG	exAM	exAM_ERN1
FM_293-CGATGCGAGGTGATAT	FM_293	RS	NYGC	MG	Adapt	Adapt_AIF1
FM_293-ATGGGTTGTTATTCCT	FM_293	RS	NYGC	MG	Adapt	Adapt_TMEM163
FM_293-GGGACCTTCATCACTT	FM_293	RS	NYGC	MG	Adapt	Adapt_TMEM163
FM_293-GTCCCATTCCTTATGT	FM_293	RS	NYGC	MG	Adapt	Adapt_TMEM163
FM_293-AGCCACGGTTCAGTAC	FM_293	RS	NYGC	MG	Adapt	Adapt_TMEM163
FM_293-GCTACAAGTGCTGTCG	FM_293	RS	NYGC	MG	Adapt	Adapt_AIF1
FM_293-GAGTGTTAGCACACCC	FM_293	RS	NYGC	MG	ADAM	ADAM_GPNMB
FM_293-ACTTATCAGTCCCGAC	FM_293	RS	NYGC	MG	Prolif	Prolif_MKI67
FM_293-CGTAATGTCCCTCAAC	FM_293	RS	NYGC	MG	Adapt	Adapt_HSPA1A
FM_293-ACGATGTGTGATATAG	FM_293	RS	NYGC	MG	Adapt	Adapt_TMEM163
FM_293-AATTTCCAGATTCGCT	FM_293	RS	NYGC	MG	Homeo	Homeo_FRMD4A
FM_293-TGGGCGTTCGCCGATG	FM_293	RS	NYGC	MG	Adapt	Adapt_TMEM163
FM_293-ATGAAAGAGCCTGGAA	FM_293	RS	NYGC	MG	Homeo	Homeo_FRMD4A
FM_293-TAGACTGTCCCGAACG	FM_293	RS	NYGC	MG	Homeo	Homeo_FRMD4A
FM_293-CTGTCGTAGACTCAAA	FM_293	RS	NYGC	MG	Adapt	Adapt_TMEM163
FM_293-TAAGCGTAGGTGCTTT	FM_293	RS	NYGC	MG	ADAM	ADAM_GPNMB
FM_293-CAAGCTAAGGATGGCT	FM_293	RS	NYGC	MG	ADAM	ADAM_GPNMB
FM_293-TCTCACGGTCCATCTC	FM_293	RS	NYGC	MG	Adapt	Adapt_TMEM163
FM_293-AATTTCCGTGGCTTGC	FM_293	RS	NYGC	MG	exAM	exAM_ERN1
FM_293-ACTATTCCACAATTCG	FM_293	RS	NYGC	MG	Adapt	Adapt_TMEM163
FM_293-GTGGAGAGTGACGTCC	FM_293	RS	NYGC	MG	Adapt	Adapt_TMEM163
FM_293-TCCCATGGTCTGTAGT	FM_293	RS	NYGC	MG	Adapt	Adapt_TMEM163
FM_293-TTACGTTCAACCCGCA	FM_293	RS	NYGC	MG	exAM	exAM_ERN1
FM_293-CCTACGTTCTTTCTAG	FM_293	RS	NYGC	MG	Homeo	Homeo_FRMD4A
FM_293-CTACCTGCACACCGCA	FM_293	RS	NYGC	MG	exAM	exAM_ERN1
FM_293-GCCAGCATCCATCGTC	FM_293	RS	NYGC	MG	Adapt	Adapt_TMEM163
FM_293-TTCAATCGTACTCGAT	FM_293	RS	NYGC	MG	Adapt	Adapt_TMEM163
FM_293-AGAGAATAGCGCATCC	FM_293	RS	NYGC	MG	Adapt	Adapt_TMEM163
FM_293-TCTGGCTTCGGAGATG	FM_293	RS	NYGC	MG	Homeo	Homeo_FRMD4A
FM_293-TCTTCCTCAACTAGAA	FM_293	RS	NYGC	MG	Adapt	Adapt_TMEM163
FM_293-GGAGGATCAGGTCAGA	FM_293	RS	NYGC	MG	Adapt	Adapt_TMEM163
FM_293-CTCACTGAGTGAGGCT	FM_293	RS	NYGC	MG	Homeo	Homeo_PICALM
FM_293-CGGAGAACATCTCATT	FM_293	RS	NYGC	MG	Homeo	Homeo_PICALM
FM_293-TCTCACGCAGTGCGCT	FM_293	RS	NYGC	MG	Adapt	Adapt_AIF1
FM_293-TTCTTCCTCGCTGATA	FM_293	RS	NYGC	MG	Adapt	Adapt_TMEM163
FM_293-GTGATGTAGATGGTCG	FM_293	RS	NYGC	MG	Adapt	Adapt_HSPA1A
FM_293-GGTCTGGTCTGCTTAT	FM_293	RS	NYGC	MG	Adapt	Adapt_TMEM163
FM_293-GTGGTTAAGACCACGA	FM_293	RS	NYGC	MG	Adapt	Adapt_TMEM163
FM_293-GACTTCCGTAAGTAGT	FM_293	RS	NYGC	MG	Adapt	Adapt_AIF1
FM_293-TCATTACTCTCATGGA	FM_293	RS	NYGC	MG	ADAM	ADAM_GPNMB
FM_293-GAGCCTGCAGTTACCA	FM_293	RS	NYGC	MG	Adapt	Adapt_TMEM163
FM_293-TATCGCCGTTGGAGGT	FM_293	RS	NYGC	MG	Adapt	Adapt_TMEM163
FM_293-GAAGCCCAGATACATG	FM_293	RS	NYGC	MG	Adapt	Adapt_TMEM163
FM_293-CTACCTGTCAGCTAGT	FM_293	RS	NYGC	MG	Adapt	Adapt_TMEM163
FM_293-ATTCATCGTGAGGCAT	FM_293	RS	NYGC	MG	Adapt	Adapt_TMEM163
FM_293-TCCTAATAGATTGACA	FM_293	RS	NYGC	MG	Adapt	Adapt_AIF1
FM_293-TCACGCTAGCGTTACT	FM_293	RS	NYGC	MG	Adapt	Adapt_TMEM163
FM_293-CTCCGATGTCTGTCCT	FM_293	RS	NYGC	MG	Adapt	Adapt_TMEM163
FM_293-AGCCAATAGGCTGAAC	FM_293	RS	NYGC	MG	Adapt	Adapt_TMEM163
FM_293-TACCCACTCTGATTCT	FM_293	RS	NYGC	MG	exAM	exAM_ERN1
FM_293-AGGATAAAGCGTACAG	FM_293	RS	NYGC	PVM	PVM	PVM_CD163
FM_293-TCTAACTGTATTTCTC	FM_293	RS	NYGC	MG	Homeo	Homeo_FRMD4A
FM_293-GATGACTTCCTTTAGT	FM_293	RS	NYGC	MG	Adapt	Adapt_TMEM163
FM_293-TCTATACGTTTGCCGG	FM_293	RS	NYGC	MG	Adapt	Adapt_TMEM163
FM_293-GCTACAAAGCATGGGT	FM_293	RS	NYGC	PVM	PVM	PVM_CD163
FM_293-GGTGTTATCGTCACCT	FM_293	RS	NYGC	MG	ADAM	ADAM_GPNMB
FM_293-ACGTAACCAGGTGTTT	FM_293	RS	NYGC	MG	Adapt	Adapt_TMEM163
FM_293-GGGAAGTTCAACTGAC	FM_293	RS	NYGC	MG	Adapt	Adapt_TMEM163
FM_293-CACCGTTTCGCAACAT	FM_293	RS	NYGC	MG	Adapt	Adapt_TMEM163
FM_293-AGTACCAAGGTCATCT	FM_293	RS	NYGC	MG	Adapt	Adapt_TMEM163
FM_293-TGGAGGAGTGAGACCA	FM_293	RS	NYGC	MG	exAM	exAM_ERN1
FM_293-TTAGGCAAGCGTCGAA	FM_293	RS	NYGC	MG	exAM	exAM_ERN1
FM_293-CTTGATTTCACCCTCA	FM_293	RS	NYGC	MG	Adapt	Adapt_TMEM163
FM_293-TTAGTCTAGTTTGGCT	FM_293	RS	NYGC	MG	exAM	exAM_ERN1
FM_293-ACTTCCGAGGATACAT	FM_293	RS	NYGC	MG	Adapt	Adapt_TMEM163
FM_293-CGAATTGCATGACGTT	FM_293	RS	NYGC	MG	Homeo	Homeo_FRMD4A
FM_293-ATTACCTAGCCGGAAT	FM_293	RS	NYGC	MG	exAM	exAM_ERN1
FM_293-CAATGACTCTACACAG	FM_293	RS	NYGC	MG	Homeo	Homeo_PICALM
FM_293-GCCCGAAGTCTTTCTA	FM_293	RS	NYGC	MG	exAM	exAM_ERN1
FM_293-TCACATTCACCGTGCA	FM_293	RS	NYGC	MG	Adapt	Adapt_TMEM163
FM_293-AGGTAGGGTACATACC	FM_293	RS	NYGC	MG	Homeo	Homeo_FRMD4A
FM_293-GTTTGGATCAGACCTA	FM_293	RS	NYGC	PVM	PVM	PVM_CD163
FM_293-AGTGTTGGTATCAGGG	FM_293	RS	NYGC	MG	ADAM	ADAM_GPNMB
FM_293-ATGAGGGTCACACGAT	FM_293	RS	NYGC	MG	Homeo	Homeo_FRMD4A
FM_293-TCCAGAATCGATAACC	FM_293	RS	NYGC	MG	Adapt	Adapt_TMEM163
FM_293-TGAGACTGTGCAATAA	FM_293	RS	NYGC	MG	Adapt	Adapt_TMEM163
FM_293-TGGGCGTGTCCGCAGT	FM_293	RS	NYGC	MG	Adapt	Adapt_TMEM163
FM_293-AGTGTTGGTTGTCCCT	FM_293	RS	NYGC	MG	Adapt	Adapt_AIF1
FM_293-TCATACTGTACGAGCA	FM_293	RS	NYGC	MG	Adapt	Adapt_TMEM163
FM_293-CCACTTGTCGGCCTTT	FM_293	RS	NYGC	MG	Adapt	Adapt_TMEM163
FM_293-AGACTCAAGTCTAGCT	FM_293	RS	NYGC	MG	Adapt	Adapt_TMEM163
FM_293-TGATCAGAGATGAACT	FM_293	RS	NYGC	MG	exAM	exAM_ERN1
FM_293-GTGTAACCAGCGACAA	FM_293	RS	NYGC	MG	Adapt	Adapt_TMEM163
FM_293-GTAACCACAATCAGCT	FM_293	RS	NYGC	MG	Adapt	Adapt_TMEM163
FM_293-GCATCTCGTTCCGGTG	FM_293	RS	NYGC	MG	Adapt	Adapt_TMEM163
FM_293-ATCGATGCATTACTCT	FM_293	RS	NYGC	MG	Homeo	Homeo_PICALM
FM_293-ACCGTTCGTATGCTAC	FM_293	RS	NYGC	MG	Adapt	Adapt_TMEM163
FM_293-ATACTTCCAGAGATGC	FM_293	RS	NYGC	MG	exAM	exAM_ERN1
FM_293-ACATCCCTCACTAGCA	FM_293	RS	NYGC	MG	Adapt	Adapt_TMEM163
FM_293-ATCGCCTGTATGGTAA	FM_293	RS	NYGC	MG	Adapt	Adapt_TMEM163
FM_293-CCGTGAGAGCACCTGC	FM_293	RS	NYGC	MG	Adapt	Adapt_TMEM163
FM_293-TGCTTGCTCATTGTTC	FM_293	RS	NYGC	MG	Adapt	Adapt_AIF1
FM_293-TGGGATTGTTGCATGT	FM_293	RS	NYGC	MG	exAM	exAM_ERN1
FM_293-GCCCGAAGTCATCCGG	FM_293	RS	NYGC	MG	Adapt	Adapt_TMEM163
FM_293-TAGAGTCAGGTAGCCA	FM_293	RS	NYGC	MG	ADAM	ADAM_GPNMB
FM_293-GCACATACATCCTGTC	FM_293	RS	NYGC	MG	Adapt	Adapt_HSPA1A
FM_293-CACTGAACATCTTTCA	FM_293	RS	NYGC	MG	Adapt	Adapt_HSPA1A
FM_293-TAGATCGGTTAAACCC	FM_293	RS	NYGC	MG	Homeo	Homeo_PICALM
FM_293-TCAGTCCTCTTTCCGG	FM_293	RS	NYGC	MG	exAM	exAM_ERN1
FM_293-CATGCCTGTGCAGATG	FM_293	RS	NYGC	MG	Adapt	Adapt_TMEM163
FM_293-CGTGATAAGACTGAGC	FM_293	RS	NYGC	MG	exAM	exAM_ERN1
FM_293-CTCTCAGGTTCTCAGA	FM_293	RS	NYGC	MG	Adapt	Adapt_TMEM163
FM_293-GAAGAATAGTTCATCG	FM_293	RS	NYGC	MG	Adapt	Adapt_TMEM163
FM_293-TCCCATGTCTATACTC	FM_293	RS	NYGC	MG	Adapt	Adapt_TMEM163
FM_293-AGCTTCCGTCAGATTC	FM_293	RS	NYGC	MG	exAM	exAM_ERN1
FM_293-AGAGAGCTCTCATTAC	FM_293	RS	NYGC	PVM	PVM	PVM_CD163
FM_293-TCTATACTCGACATAC	FM_293	RS	NYGC	MG	exAM	exAM_ERN1
FM_293-TCAGTTTGTCACGACC	FM_293	RS	NYGC	MG	exAM	exAM_ERN1
FM_293-TCCGGGAAGTGGCGAT	FM_293	RS	NYGC	MG	Adapt	Adapt_TMEM163
FM_293-CAAGACTGTGGTTTAC	FM_293	RS	NYGC	MG	Adapt	Adapt_TMEM163
FM_293-ATCGGCGGTACTAAGA	FM_293	RS	NYGC	MG	Adapt	Adapt_TMEM163
FM_293-CATCAAGGTTGCCGAC	FM_293	RS	NYGC	MG	Prolif	Prolif_MKI67
FM_293-CTTCTCTAGCATGTTC	FM_293	RS	NYGC	MG	Homeo	Homeo_PICALM
FM_293-GCCATTCAGATCCCGC	FM_293	RS	NYGC	MG	Homeo	Homeo_FRMD4A
FM_293-CGGACACCACGGTGTC	FM_293	RS	NYGC	MG	Adapt	Adapt_AIF1
FM_293-TAGGGTTGTCCCACGA	FM_293	RS	NYGC	MG	Adapt	Adapt_TMEM163
FM_293-CTCTCGAGTGGTCCGT	FM_293	RS	NYGC	MG	Homeo	Homeo_FRMD4A
FM_293-TGTGGCGTCTTACGTT	FM_293	RS	NYGC	MG	Adapt	Adapt_TMEM163
FM_293-CTCATCGCAACAGCTT	FM_293	RS	NYGC	MG	Homeo	Homeo_FRMD4A
FM_293-ATGGATCAGTGTTCAC	FM_293	RS	NYGC	MG	Adapt	Adapt_TMEM163
FM_293-CATTCCGCACTAACCA	FM_293	RS	NYGC	MG	Adapt	Adapt_TMEM163
FM_293-GTCTCACGTGGCTGAA	FM_293	RS	NYGC	MG	Adapt	Adapt_TMEM163
FM_293-TCATTGTCACGGGCTT	FM_293	RS	NYGC	MG	Homeo	Homeo_FRMD4A
FM_293-ACTCTCGCAGTAGATA	FM_293	RS	NYGC	MG	Adapt	Adapt_TMEM163
FM_293-CCACCATAGCCGAACA	FM_293	RS	NYGC	MG	Adapt	Adapt_TMEM163
FM_293-GTCCCATCACACCTAA	FM_293	RS	NYGC	MG	Adapt	Adapt_TMEM163
FM_293-CTCAAGAGTTGCACGC	FM_293	RS	NYGC	MG	Adapt	Adapt_TMEM163
FM_293-TTACCATAGAACCCGA	FM_293	RS	NYGC	MG	Homeo	Homeo_FRMD4A
FM_293-GGTAATCAGCCTCTTC	FM_293	RS	NYGC	MG	exAM	exAM_ERN1
FM_293-GATCAGTCACTAGTAC	FM_293	RS	NYGC	MG	Adapt	Adapt_TMEM163
FM_293-GTTGCTCGTTTGGAGG	FM_293	RS	NYGC	MG	Adapt	Adapt_TMEM163
FM_293-TTGAACGTCTCAACGA	FM_293	RS	NYGC	MG	Adapt	Adapt_TMEM163
FM_293-TCACATTGTTGCATGT	FM_293	RS	NYGC	MG	Homeo	Homeo_PICALM
FM_293-TCCATCGCAGCCGTTG	FM_293	RS	NYGC	MG	Adapt	Adapt_AIF1
FM_293-AGAAGCGGTATCGTTG	FM_293	RS	NYGC	MG	Adapt	Adapt_TMEM163
FM_293-TATCAGGGTCTGTAAC	FM_293	RS	NYGC	MG	Adapt	Adapt_TMEM163
FM_293-TGCTGAACAGTCCGTG	FM_293	RS	NYGC	MG	Adapt	Adapt_TMEM163
FM_293-GCTCAAACAACAAAGT	FM_293	RS	NYGC	MG	Homeo	Homeo_FRMD4A
FM_293-TTACCATAGACCAAAT	FM_293	RS	NYGC	MG	Homeo	Homeo_PICALM
FM_293-ATCACAGGTGCTCTTC	FM_293	RS	NYGC	MG	exAM	exAM_ERN1
FM_293-TTGGATGTCGCTTTAT	FM_293	RS	NYGC	MG	Homeo	Homeo_FRMD4A
FM_293-ATTCATCCATCACCAA	FM_293	RS	NYGC	MG	Adapt	Adapt_TMEM163
FM_293-GACCCTTAGGTTGCCC	FM_293	RS	NYGC	MG	Adapt	Adapt_TMEM163
FM_293-TGATCAGTCTAGACCA	FM_293	RS	NYGC	MG	Adapt	Adapt_TMEM163
FM_293-TTTATGCTCGAGTCCG	FM_293	RS	NYGC	MG	Adapt	Adapt_TMEM163
FM_293-CTGCGAGTCCCTGGTT	FM_293	RS	NYGC	MG	Adapt	Adapt_TMEM163
FM_293-GAGACTTTCCTTCTGG	FM_293	RS	NYGC	MG	Adapt	Adapt_TMEM163
FM_293-TCCAGAAGTATACCCA	FM_293	RS	NYGC	MG	Adapt	Adapt_HSPA1A
FM_293-TCCACCACAGAGGTTG	FM_293	RS	NYGC	MG	Adapt	Adapt_AIF1
FM_293-GGCTGTGGTCCTTTGC	FM_293	RS	NYGC	MG	Adapt	Adapt_AIF1
FM_293-ATGACCAAGAGCATAT	FM_293	RS	NYGC	MG	Adapt	Adapt_TMEM163
FM_293-CTCCAACAGTATTGCC	FM_293	RS	NYGC	MG	Adapt	Adapt_TMEM163
FM_293-TAGACTGCAAGAGGTC	FM_293	RS	NYGC	MG	Adapt	Adapt_TMEM163
FM_293-TTCCACGCACCCTGTT	FM_293	RS	NYGC	MG	exAM	exAM_ERN1
FM_293-CCTCAGTAGTCCCGGT	FM_293	RS	NYGC	MG	Adapt	Adapt_TMEM163
FM_293-CCATCACTCGCTCTAC	FM_293	RS	NYGC	MG	Adapt	Adapt_TMEM163
FM_293-AGGGTTTAGCTGCCTG	FM_293	RS	NYGC	MG	Adapt	Adapt_TMEM163
FM_293-GAAACCTAGAGGATCC	FM_293	RS	NYGC	MG	Adapt	Adapt_TMEM163
FM_293-ACCTGTCAGGTGCTAG	FM_293	RS	NYGC	MG	exAM	exAM_ERN1
FM_293-AAGTGAACATAATGAG	FM_293	RS	NYGC	MG	exAM	exAM_ERN1
FM_293-AAGCCATTCGACATAC	FM_293	RS	NYGC	MG	ADAM	ADAM_GPNMB
FM_293-CTCAAGAGTGCCTGCA	FM_293	RS	NYGC	MG	Adapt	Adapt_TMEM163
FM_293-CCTAACCAGACTGTTC	FM_293	RS	NYGC	MG	Adapt	Adapt_TMEM163
FM_293-GCTGAATCAAGGGCAT	FM_293	RS	NYGC	MG	Adapt	Adapt_TMEM163
FM_293-TGGGCGTCAGGTTACT	FM_293	RS	NYGC	MG	Adapt	Adapt_TMEM163
FM_293-TACTTACAGAATTGCA	FM_293	RS	NYGC	MG	Homeo	Homeo_FRMD4A
FM_293-ATGCATGCAATGTCTG	FM_293	RS	NYGC	MG	ADAM	ADAM_GPNMB
FM_293-CAAAGAAAGTGGACGT	FM_293	RS	NYGC	MG	Adapt	Adapt_TMEM163
FM_293-CAGGTATCAAATCGTC	FM_293	RS	NYGC	MG	Adapt	Adapt_TMEM163
FM_293-TCAGGGCTCAAATAGG	FM_293	RS	NYGC	MG	Homeo	Homeo_PICALM
FM_293-TCTGTCGCATGGCTGC	FM_293	RS	NYGC	MG	Adapt	Adapt_TMEM163
FM_293-GGGTTATTCTCCCAAC	FM_293	RS	NYGC	MG	Adapt	Adapt_TMEM163
FM_293-AGACTCATCATCAGTG	FM_293	RS	NYGC	MG	Homeo	Homeo_FRMD4A
FM_293-CACAGATAGAATACAC	FM_293	RS	NYGC	MG	Adapt	Adapt_HSPA1A
FM_293-TTGTTTGTCATTGGTG	FM_293	RS	NYGC	MG	ADAM	ADAM_GPNMB
FM_293-TCTACATAGTCTACCA	FM_293	RS	NYGC	MG	Adapt	Adapt_TMEM163
FM_293-CTCAACCAGTAAACTG	FM_293	RS	NYGC	MG	exAM	exAM_ERN1
FM_293-TACTTACCACCTGCAG	FM_293	RS	NYGC	MG	Adapt	Adapt_TMEM163
FM_293-AATGGCTAGACTAAGT	FM_293	RS	NYGC	MG	Adapt	Adapt_AIF1
FM_293-AGGCATTCAGGGACTA	FM_293	RS	NYGC	MG	Adapt	Adapt_TMEM163
FM_293-ACACTGACAGCTAACT	FM_293	RS	NYGC	MG	Adapt	Adapt_TMEM163
FM_293-TGCAGATCACACCTTC	FM_293	RS	NYGC	MG	Adapt	Adapt_TMEM163
FM_293-TGAGACTAGTGGATAT	FM_293	RS	NYGC	MG	Homeo	Homeo_FRMD4A
FM_293-TACAACGCATCCGGCA	FM_293	RS	NYGC	MG	Adapt	Adapt_TMEM163
FM_293-CTCATTATCCGAGATT	FM_293	RS	NYGC	MG	exAM	exAM_ERN1
FM_293-AAGCCATCATTACGGT	FM_293	RS	NYGC	MG	Adapt	Adapt_TMEM163
FM_293-CTGAGGCAGACTTCAC	FM_293	RS	NYGC	MG	Adapt	Adapt_AIF1
FM_293-TGTAGACAGGATTACA	FM_293	RS	NYGC	MG	Adapt	Adapt_TMEM163
FM_293-TCATTCATCCGAAGGA	FM_293	RS	NYGC	MG	Adapt	Adapt_TMEM163
FM_293-GTCAAACAGTCACTGT	FM_293	RS	NYGC	MG	Homeo	Homeo_PICALM
FM_293-CCCTCAATCGCTAATG	FM_293	RS	NYGC	MG	Adapt	Adapt_TMEM163
FM_293-GATCATGGTGCATTAC	FM_293	RS	NYGC	MG	Homeo	Homeo_PICALM
FM_293-GGGTCTGCACTCATAG	FM_293	RS	NYGC	MG	Adapt	Adapt_TMEM163
FM_293-CTCCTTTCAAACACCT	FM_293	RS	NYGC	MG	Homeo	Homeo_PICALM
FM_293-ATCCACCGTTGGATCT	FM_293	RS	NYGC	MG	Adapt	Adapt_TMEM163
FM_293-ACATCCCAGGGCAGGA	FM_293	RS	NYGC	MG	Adapt	Adapt_TMEM163
FM_293-CTCCGATCAGGGTCTC	FM_293	RS	NYGC	MG	Adapt	Adapt_TMEM163
FM_293-CCCAACTGTGAGCCAA	FM_293	RS	NYGC	MG	Adapt	Adapt_TMEM163
FM_293-TTACAGGTCGCAATGT	FM_293	RS	NYGC	MG	Homeo	Homeo_FRMD4A
FM_293-TCAGTGAAGCCTCCAG	FM_293	RS	NYGC	MG	Adapt	Adapt_AIF1
FM_293-TCTCCGACATCTGGGC	FM_293	RS	NYGC	MG	Adapt	Adapt_TMEM163
FM_293-CTCATTACAGTTCCAA	FM_293	RS	NYGC	MG	Adapt	Adapt_TMEM163
FM_293-CCAATGATCACTTGTT	FM_293	RS	NYGC	MG	exAM	exAM_ERN1
FM_293-ACGATCAAGTTGAATG	FM_293	RS	NYGC	MG	Adapt	Adapt_TMEM163
FM_293-CATGCCTTCTTAGCTT	FM_293	RS	NYGC	MG	Adapt	Adapt_TMEM163
FM_293-AACAGGGAGGAGAATG	FM_293	RS	NYGC	MG	Adapt	Adapt_TMEM163
FM_293-AGACACTTCTCGGCTT	FM_293	RS	NYGC	MG	Adapt	Adapt_TMEM163
FM_293-GAGTCATAGGAAAGAC	FM_293	RS	NYGC	MG	Homeo	Homeo_FRMD4A
FM_293-ATTCCATCAGAGTCTT	FM_293	RS	NYGC	MG	Adapt	Adapt_HSPA1A
FM_293-ACTGATGCATCTAACG	FM_293	RS	NYGC	MG	Homeo	Homeo_PICALM
FM_293-CCCTAACAGCGCATCC	FM_293	RS	NYGC	MG	Adapt	Adapt_TMEM163
FM_293-CTATAGGCAGCAGTGA	FM_293	RS	NYGC	MG	Adapt	Adapt_TMEM163
FM_293-CATACAGTCGAACGCC	FM_293	RS	NYGC	MG	exAM	exAM_ERN1
FM_293-TTGGGCGTCGAGCACC	FM_293	RS	NYGC	MG	Adapt	Adapt_AIF1
FM_293-TCCACGTTCTTTGGAG	FM_293	RS	NYGC	MG	Adapt	Adapt_TMEM163
FM_293-CTGCCTAAGCGTATAA	FM_293	RS	NYGC	MG	exAM	exAM_ERN1
FM_293-CCCAACTGTCTTGTCC	FM_293	RS	NYGC	MG	exAM	exAM_ERN1
FM_293-ACTTTGTCACGCCAGT	FM_293	RS	NYGC	MG	Adapt	Adapt_HSPA1A
FM_293-TATGTTCCAGAGTAAT	FM_293	RS	NYGC	MG	Adapt	Adapt_TMEM163
FM_293-AAACGAATCGAACCTA	FM_293	RS	NYGC	MG	Homeo	Homeo_PICALM
FM_293-CTACAGATCGATGCAT	FM_293	RS	NYGC	MG	Adapt	Adapt_AIF1
FM_293-GATTGGTAGAACCGCA	FM_293	RS	NYGC	MG	Homeo	Homeo_PICALM
FM_293-GATTCTTCAACTGATC	FM_293	RS	NYGC	MG	Homeo	Homeo_PICALM
FM_293-ATGGGAGCACTGAATC	FM_293	RS	NYGC	MG	Adapt	Adapt_CCL3
FM_293-TGTTCTATCTCGACCT	FM_293	RS	NYGC	MG	exAM	exAM_ERN1
FM_293-GTCTCACCAACAAGAT	FM_293	RS	NYGC	MG	Homeo	Homeo_PICALM
FM_293-AATTCCTAGATTCGAA	FM_293	RS	NYGC	MG	Homeo	Homeo_FRMD4A
FM_293-ACCGTTCCAAATAGCA	FM_293	RS	NYGC	MG	exAM	exAM_ERN1
FM_293-TAAGCACGTCATGACT	FM_293	RS	NYGC	MG	exAM	exAM_ERN1
FM_293-TCAGCAACACCTCAGG	FM_293	RS	NYGC	MG	Adapt	Adapt_HSPA1A
FM_293-AATGGCTAGTGGTTGG	FM_293	RS	NYGC	MG	ADAM	ADAM_GPNMB
FM_293-TAACTTCAGCTAGTTC	FM_293	RS	NYGC	MG	Adapt	Adapt_TMEM163
FM_293-GGGTGAACAGGTGGAT	FM_293	RS	NYGC	MG	Adapt	Adapt_TMEM163
FM_293-CCTCTCCTCTGAGGCC	FM_293	RS	NYGC	MG	Homeo	Homeo_FRMD4A
FM_293-TCCACGTAGCCGCACT	FM_293	RS	NYGC	MG	Adapt	Adapt_TMEM163
FM_293-TGCTGAAGTGAGAACC	FM_293	RS	NYGC	MG	Homeo	Homeo_PICALM
FM_293-GTCGTTCGTCATGACT	FM_293	RS	NYGC	MG	Homeo	Homeo_FRMD4A
FM_293-AGGGTTTGTTGTAAAG	FM_293	RS	NYGC	MG	exAM	exAM_ERN1
FM_293-TAGACTGCAGCGGATA	FM_293	RS	NYGC	MG	Adapt	Adapt_TMEM163
FM_293-TACCTGCGTCCAGAAG	FM_293	RS	NYGC	MG	ADAM	ADAM_GPNMB
FM_293-CCTCCTCGTTGTTTGG	FM_293	RS	NYGC	MG	Homeo	Homeo_FRMD4A
FM_293-TGCAGGCCAGGTATGG	FM_293	RS	NYGC	MG	Adapt	Adapt_TMEM163
FM_293-ATACTTCTCCGTACGG	FM_293	RS	NYGC	MG	Adapt	Adapt_TMEM163
FM_293-CCCTAACGTGCGACAA	FM_293	RS	NYGC	MG	exAM	exAM_ERN1
FM_293-GTTATGGGTACGAGTG	FM_293	RS	NYGC	MG	Adapt	Adapt_TMEM163
FM_293-CAACAACTCGACCTAA	FM_293	RS	NYGC	MG	Adapt	Adapt_TMEM163
FM_293-GTGCTGGTCTGCCTGT	FM_293	RS	NYGC	MG	exAM	exAM_ERN1
FM_293-TTCCTTCGTGGACTGA	FM_293	RS	NYGC	PVM	PVM	PVM_CD163
FM_293-CCGAACGTCTTACTGT	FM_293	RS	NYGC	MG	Adapt	Adapt_TMEM163
FM_293-ATGGAGGGTAGAATAC	FM_293	RS	NYGC	MG	Adapt	Adapt_TMEM163
FM_293-CTAACCCGTGAGTCAG	FM_293	RS	NYGC	PVM	PVM	PVM_CD163
FM_293-ATCGATGGTAGGAGTC	FM_293	RS	NYGC	MG	Adapt	Adapt_HSPA1A
FM_293-GTCTCACAGAACGTGC	FM_293	RS	NYGC	MG	Adapt	Adapt_TMEM163
FM_293-AACAACCGTTCGTGCG	FM_293	RS	NYGC	MG	ADAM	ADAM_GPNMB
FM_293-GGTTAACCATGTGTCA	FM_293	RS	NYGC	MG	Adapt	Adapt_TMEM163
FM_293-CCAATGAGTCATGGCC	FM_293	RS	NYGC	MG	Adapt	Adapt_TMEM163
FM_293-AACAACCTCACTTGTT	FM_293	RS	NYGC	MG	Adapt	Adapt_TMEM163
FM_293-CCGATGGCAAATTGGA	FM_293	RS	NYGC	MG	Adapt	Adapt_TMEM163
FM_293-TCCGGGAAGCTAGCCC	FM_293	RS	NYGC	MG	ADAM	ADAM_GPNMB
FM_293-GCAGTTATCTATTTCG	FM_293	RS	NYGC	MG	Adapt	Adapt_TMEM163
FM_293-TTCAATCGTGAATATG	FM_293	RS	NYGC	MG	Adapt	Adapt_TMEM163
FM_293-AGACAGGAGAGCCATG	FM_293	RS	NYGC	MG	Adapt	Adapt_TMEM163
FM_293-GGATCTACATTGACTG	FM_293	RS	NYGC	MG	Adapt	Adapt_HSPA1A
FM_293-TGTGCGGGTAAGTCAA	FM_293	RS	NYGC	MG	Adapt	Adapt_TMEM163
FM_293-GGCGTCATCGAGTGGA	FM_293	RS	NYGC	MG	Adapt	Adapt_TMEM163
FM_293-AGCTACATCTTGGTCC	FM_293	RS	NYGC	MG	Adapt	Adapt_TMEM163
FM_293-GGAGAACAGCGCATCC	FM_293	RS	NYGC	MG	Adapt	Adapt_TMEM163
FM_293-GTGCAGCTCTTCTGTA	FM_293	RS	NYGC	MG	Adapt	Adapt_HSPA1A
FM_293-GATAGAATCCCTGTTG	FM_293	RS	NYGC	MG	exAM	exAM_ERN1
FM_293-AATGACCTCGATTGAC	FM_293	RS	NYGC	MG	Homeo	Homeo_FRMD4A
FM_293-CCACGAGTCACTGCTC	FM_293	RS	NYGC	MG	Homeo	Homeo_PICALM
FM_293-GACTTCCTCCATACTT	FM_293	RS	NYGC	MG	Adapt	Adapt_TMEM163
FM_293-TAGTGCAGTATGGTAA	FM_293	RS	NYGC	MG	Adapt	Adapt_TMEM163
FM_293-CGAGGCTTCCATTCGC	FM_293	RS	NYGC	MG	Adapt	Adapt_AIF1
FM_293-AGCTACAGTCGAACAG	FM_293	RS	NYGC	MG	Adapt	Adapt_TMEM163
FM_293-ATGAGGGTCAAAGGTA	FM_293	RS	NYGC	MG	exAM	exAM_ERN1
FM_293-CACAGGCGTATCCTTT	FM_293	RS	NYGC	MG	Adapt	Adapt_TMEM163
FM_293-AAACCCAAGGAACTCG	FM_293	RS	NYGC	MG	Adapt	Adapt_TMEM163
FM_293-TCTTAGTCAGCGAGTA	FM_293	RS	NYGC	MG	Adapt	Adapt_TMEM163
FM_293-TCTATCACATGGGATG	FM_293	RS	NYGC	MG	Homeo	Homeo_PICALM
FM_293-GTTCGCTTCTCGACCT	FM_293	RS	NYGC	MG	Adapt	Adapt_TMEM163
FM_293-GATCATGTCAAGTCTG	FM_293	RS	NYGC	MG	Homeo	Homeo_FRMD4A
FM_293-TGATGCATCATTCCTA	FM_293	RS	NYGC	MG	Adapt	Adapt_TMEM163
FM_293-ATTCCCGTCTGATTCT	FM_293	RS	NYGC	MG	Homeo	Homeo_FRMD4A
FM_293-CCTTCAGTCGATTTCT	FM_293	RS	NYGC	MG	Adapt	Adapt_TMEM163
FM_293-CCAATTTGTTGGACTT	FM_293	RS	NYGC	MG	exAM	exAM_ERN1
FM_293-AGAACCTGTCTGTGAT	FM_293	RS	NYGC	MG	ADAM	ADAM_GPNMB
FM_293-TTGGGTACAATGCTCA	FM_293	RS	NYGC	MG	Adapt	Adapt_TMEM163
FM_293-TTCTTGAAGACTCATC	FM_293	RS	NYGC	MG	Homeo	Homeo_FRMD4A
FM_293-AGACACTCATTACTCT	FM_293	RS	NYGC	MG	Adapt	Adapt_TMEM163
FM_293-ATGGGAGTCTCGTCAC	FM_293	RS	NYGC	MG	Adapt	Adapt_CCL3
FM_293-GTAGAAAAGGTACAGC	FM_293	RS	NYGC	MG	Homeo	Homeo_PICALM
FM_293-TTGTTCAGTATGGGAC	FM_293	RS	NYGC	MG	Adapt	Adapt_TMEM163
FM_293-ACATTTCCAGTTGAAA	FM_293	RS	NYGC	MG	exAM	exAM_ERN1
FM_293-ATTGGGTTCATAGGCT	FM_293	RS	NYGC	MG	Homeo	Homeo_PICALM
FM_293-GCTGCAGAGTTACGGG	FM_293	RS	NYGC	MG	Adapt	Adapt_TMEM163
FM_293-TCACTCGTCACTCACC	FM_293	RS	NYGC	MG	Adapt	Adapt_TMEM163
FM_293-CAACCTCTCACAATGC	FM_293	RS	NYGC	MG	Adapt	Adapt_TMEM163
FM_293-ACGGTTAGTAGACACG	FM_293	RS	NYGC	MG	Adapt	Adapt_AIF1
FM_293-GATCGTAGTTGGACCC	FM_293	RS	NYGC	MG	ADAM	ADAM_GPNMB
FM_293-TTAATCCTCTGGAAGG	FM_293	RS	NYGC	MG	Adapt	Adapt_TMEM163
FM_293-AGTCATGTCGTGGCGT	FM_293	RS	NYGC	MG	Adapt	Adapt_TMEM163
FM_293-AGGGTTTCAGCGTATT	FM_293	RS	NYGC	MG	Adapt	Adapt_TMEM163
FM_293-CTCATGCCAGTCCCGA	FM_293	RS	NYGC	MG	Homeo	Homeo_PICALM
FM_293-CTCCAACTCTTCACGC	FM_293	RS	NYGC	MG	Adapt	Adapt_TMEM163
FM_293-CACAGGCCAGTCGAGA	FM_293	RS	NYGC	MG	Adapt	Adapt_HSPA1A
FM_293-GCTTTCGCATCGGTTA	FM_293	RS	NYGC	MG	Homeo	Homeo_FRMD4A
FM_293-GGTGTTACACGGTGTC	FM_293	RS	NYGC	MG	Adapt	Adapt_TMEM163
FM_293-TACCGAACATTCTCTA	FM_293	RS	NYGC	MG	exAM	exAM_ERN1
FM_293-TCCATGCAGGGACCAT	FM_293	RS	NYGC	MG	Adapt	Adapt_TMEM163
FM_293-CCTCCAAAGGTAATCA	FM_293	RS	NYGC	MG	Homeo	Homeo_PICALM
FM_293-CGTAAGTCAAATCCCA	FM_293	RS	NYGC	MG	Adapt	Adapt_TMEM163
FM_293-CGGTCAGAGCCTGTGC	FM_293	RS	NYGC	MG	Adapt	Adapt_TMEM163
FM_293-TAACTTCGTTACCCAA	FM_293	RS	NYGC	MG	Homeo	Homeo_FRMD4A
FM_293-CTCATCGTCTCATGCC	FM_293	RS	NYGC	MG	Adapt	Adapt_TMEM163
FM_293-CATGGATGTTGCTTGA	FM_293	RS	NYGC	MG	Adapt	Adapt_TMEM163
FM_293-TCAGCAACAACACTAC	FM_293	RS	NYGC	MG	exAM	exAM_ERN1
FM_293-TCCTCTTGTGATAGAT	FM_293	RS	NYGC	MG	Adapt	Adapt_TMEM163
FM_293-TAATTCCTCTACGCGG	FM_293	RS	NYGC	MG	Homeo	Homeo_FRMD4A
FM_293-GTCATCCAGCTGTGCC	FM_293	RS	NYGC	MG	Homeo	Homeo_FRMD4A
FM_293-CCTCATGTCCGTAATG	FM_293	RS	NYGC	MG	exAM	exAM_ERN1
FM_293-GGAAGTGTCTTCCAGC	FM_293	RS	NYGC	MG	Adapt	Adapt_TMEM163
FM_293-ACTGTGAGTCAACGCC	FM_293	RS	NYGC	MG	Adapt	Adapt_TMEM163
FM_293-CATCCCAAGGGACTGT	FM_293	RS	NYGC	MG	Homeo	Homeo_FRMD4A
FM_293-CTGAATGGTGTAAACA	FM_293	RS	NYGC	MG	Adapt	Adapt_TMEM163
FM_293-CCCTTAGGTCCGCAGT	FM_293	RS	NYGC	MG	Homeo	Homeo_PICALM
FM_293-GTTACGAAGACGGAAA	FM_293	RS	NYGC	MG	exAM	exAM_ERN1
FM_293-TAGGAGGCAATTCTCT	FM_293	RS	NYGC	MG	Adapt	Adapt_AIF1
FM_293-ATCACTTCAGGCATGA	FM_293	RS	NYGC	MG	Adapt	Adapt_TMEM163
FM_293-TGCAGGCCACCCTAGG	FM_293	RS	NYGC	MG	Adapt	Adapt_AIF1
FM_293-CAACAACGTGCATACT	FM_293	RS	NYGC	MG	Homeo	Homeo_FRMD4A
FM_293-CTTTCAAGTTACACAC	FM_293	RS	NYGC	MG	Adapt	Adapt_TMEM163
FM_293-GTTCCGTTCTTCACAT	FM_293	RS	NYGC	MG	Homeo	Homeo_PICALM
FM_293-TCGCTCATCCATTCAT	FM_293	RS	NYGC	MG	Adapt	Adapt_TMEM163
FM_293-CATACAGAGCACTGGA	FM_293	RS	NYGC	MG	exAM	exAM_ERN1
FM_293-GTTACAGAGACATCCT	FM_293	RS	NYGC	MG	Adapt	Adapt_AIF1
FM_293-CTAACTTAGGACACTG	FM_293	RS	NYGC	MG	Adapt	Adapt_TMEM163
FM_293-TTCTAACCACCCATAA	FM_293	RS	NYGC	MG	Adapt	Adapt_TMEM163
FM_293-CTCACTGCAACTGCTA	FM_293	RS	NYGC	MG	Homeo	Homeo_FRMD4A
FM_293-ATTATCCCATCTAGAC	FM_293	RS	NYGC	MG	ADAM	ADAM_GPNMB
FM_293-ATTTCACGTCTGTAAC	FM_293	RS	NYGC	MG	Adapt	Adapt_TMEM163
FM_293-GGTAACTGTTACCTGA	FM_293	RS	NYGC	MG	exAM	exAM_ERN1
FM_293-GTAATCGGTATTCTCT	FM_293	RS	NYGC	MG	Adapt	Adapt_TMEM163
FM_293-CAACCTCTCACTCTTA	FM_293	RS	NYGC	MG	exAM	exAM_ERN1
FM_293-ATGAGGGTCGCCAGAC	FM_293	RS	NYGC	MG	Adapt	Adapt_TMEM163
FM_293-GCTACCTTCGCTACAA	FM_293	RS	NYGC	MG	Adapt	Adapt_TMEM163
FM_293-TACCGAACAGGGATAC	FM_293	RS	NYGC	MG	exAM	exAM_ERN1
FM_293-TTACGTTCAGACACAG	FM_293	RS	NYGC	MG	Adapt	Adapt_TMEM163
FM_293-TCATGCCAGTTTGGCT	FM_293	RS	NYGC	MG	Adapt	Adapt_TMEM163
FM_293-ATTATCCGTACAGTCT	FM_293	RS	NYGC	MG	exAM	exAM_ERN1
FM_293-CATCGGGTCGCCTCTA	FM_293	RS	NYGC	MG	Adapt	Adapt_TMEM163
FM_293-AGAAGCGAGTACGAGC	FM_293	RS	NYGC	MG	Adapt	Adapt_TMEM163
FM_293-GCACGTGGTATGTCTG	FM_293	RS	NYGC	MG	Adapt	Adapt_TMEM163
FM_293-GTTACGAAGACCAACG	FM_293	RS	NYGC	MG	Homeo	Homeo_PICALM
FM_293-AATTCCTCACATACGT	FM_293	RS	NYGC	MG	Adapt	Adapt_TMEM163
FM_293-GGTAACTGTGTGTCGC	FM_293	RS	NYGC	PVM	PVM	PVM_CD163
FM_293-TCAGTCCGTGTGAGCA	FM_293	RS	NYGC	MG	Adapt	Adapt_TMEM163
FM_293-AACAGGGGTGAATTAG	FM_293	RS	NYGC	MG	Adapt	Adapt_TMEM163
FM_293-TGTTGGAAGTGTACAA	FM_293	RS	NYGC	MG	Adapt	Adapt_TMEM163
FM_293-TCAATTCGTCCACTTC	FM_293	RS	NYGC	MG	Adapt	Adapt_TMEM163
FM_293-TAGGAGGTCGACACCG	FM_293	RS	NYGC	MG	Adapt	Adapt_AIF1
FM_293-CCACGTTCATGACAAA	FM_293	RS	NYGC	MG	Adapt	Adapt_TMEM163
FM_293-TTTACGTTCTGGGATT	FM_293	RS	NYGC	MG	Adapt	Adapt_TMEM163
FM_293-CCGGGTACAGGTCAAG	FM_293	RS	NYGC	MG	Adapt	Adapt_TMEM163
FM_293-ATTCGTTAGCGTTACT	FM_293	RS	NYGC	MG	Adapt	Adapt_TMEM163
FM_293-TTCTAACTCGCAAGAG	FM_293	RS	NYGC	MG	Homeo	Homeo_FRMD4A
FM_293-TGTTCATAGTAAAGCT	FM_293	RS	NYGC	MG	Adapt	Adapt_AIF1
FM_293-GCCAGTGTCGGCATCG	FM_293	RS	NYGC	PVM	PVM	PVM_CD163
FM_293-TTTAGTCAGCTGACCC	FM_293	RS	NYGC	MG	Adapt	Adapt_TMEM163
FM_293-CTCTGGTAGTACAGCG	FM_293	RS	NYGC	MG	exAM	exAM_ERN1
FM_293-TCATTTGCATTCTGTT	FM_293	RS	NYGC	MG	exAM	exAM_ERN1
FM_293-AATGGCTAGATCGGTG	FM_293	RS	NYGC	MG	Adapt	Adapt_TMEM163
FM_293-TACTTACCATTGAAAG	FM_293	RS	NYGC	PVM	PVM	PVM_CD163
FM_293-ACGATGTAGGCCACTC	FM_293	RS	NYGC	MG	Homeo	Homeo_PICALM
FM_293-CGTCAAAGTAACATGA	FM_293	RS	NYGC	MG	Adapt	Adapt_TMEM163
FM_293-ACTTCGCAGGCCTGCT	FM_293	RS	NYGC	MG	Homeo	Homeo_PICALM
FM_293-CAGGCCACATAGGTTC	FM_293	RS	NYGC	MG	exAM	exAM_ERN1
FM_293-CTCATGCGTTTGCCGG	FM_293	RS	NYGC	MG	Adapt	Adapt_TMEM163
FM_293-CTGATCCAGGTCACTT	FM_293	RS	NYGC	MG	exAM	exAM_ERN1
FM_293-CGGACACAGGAAAGTG	FM_293	RS	NYGC	MG	exAM	exAM_ERN1
FM_293-CACGTGGTCCCGATCT	FM_293	RS	NYGC	MG	Homeo	Homeo_FRMD4A
FM_293-TTTGATCCAAGCCCAC	FM_293	RS	NYGC	MG	exAM	exAM_ERN1
FM_293-CAATCGATCCGTATAG	FM_293	RS	NYGC	MG	Adapt	Adapt_TMEM163
FM_293-TCGGGACCACCCGTAG	FM_293	RS	NYGC	MG	Adapt	Adapt_TMEM163
FM_293-CTCCACAGTCTAATCG	FM_293	RS	NYGC	MG	Adapt	Adapt_HSPA1A
FM_293-TTGGGCGCACATCCCT	FM_293	RS	NYGC	MG	exAM	exAM_ERN1
FM_293-ACCACAAAGAGGTGCT	FM_293	RS	NYGC	MG	exAM	exAM_ERN1
FM_293-TGTTCTATCTTCTAAC	FM_293	RS	NYGC	MG	Homeo	Homeo_FRMD4A
FM_293-GAGTCTACAAAGCTCT	FM_293	RS	NYGC	MG	Adapt	Adapt_TMEM163
FM_293-GATTTCTTCGTACACA	FM_293	RS	NYGC	MG	Adapt	Adapt_HSPA1A
FM_293-CCTCCTCAGCCTGACC	FM_293	RS	NYGC	MG	Adapt	Adapt_TMEM163
FM_293-TAGGTTGTCTAGTTCT	FM_293	RS	NYGC	MG	Homeo	Homeo_PICALM
FM_293-ACAAAGATCATGTCTT	FM_293	RS	NYGC	MG	Adapt	Adapt_TMEM163
FM_293-ATCCCTGTCTTCGTGC	FM_293	RS	NYGC	MG	Homeo	Homeo_PICALM
FM_293-CAAGACTGTATTTCTC	FM_293	RS	NYGC	MG	Adapt	Adapt_TMEM163
FM_293-ATTACTCAGCACCAGA	FM_293	RS	NYGC	MG	Adapt	Adapt_TMEM163
FM_293-CTTACCGGTGTCCAAT	FM_293	RS	NYGC	MG	Adapt	Adapt_TMEM163
FM_293-TTGCGTCTCTATCACT	FM_293	RS	NYGC	MG	Adapt	Adapt_TMEM163
FM_293-ACGTTCCAGAGTTCGG	FM_293	RS	NYGC	MG	Adapt	Adapt_HSPA1A
FM_293-CCTAACCGTTGCACGC	FM_293	RS	NYGC	MG	Adapt	Adapt_TMEM163
FM_293-TCATTACAGTCTCCTC	FM_293	RS	NYGC	MG	Adapt	Adapt_TMEM163
FM_293-TGACGCGTCACGTCCT	FM_293	RS	NYGC	MG	Adapt	Adapt_AIF1
FM_293-ATGTCTTTCGGTCACG	FM_293	RS	NYGC	MG	Adapt	Adapt_TMEM163
FM_293-GCCAGCACAAGCGCAA	FM_293	RS	NYGC	MG	Adapt	Adapt_TMEM163
FM_293-ATATCCTGTGTGCTTA	FM_293	RS	NYGC	MG	Homeo	Homeo_FRMD4A
FM_293-CCCATTGGTTGCTCCT	FM_293	RS	NYGC	MG	Homeo	Homeo_FRMD4A
FM_293-CAAGGGATCGGCACTG	FM_293	RS	NYGC	MG	Adapt	Adapt_TMEM163
FM_293-AGAAATGAGGATAATC	FM_293	RS	NYGC	MG	exAM	exAM_ERN1
FM_293-TCATGTTTCCATCACC	FM_293	RS	NYGC	PVM	PVM	PVM_CD163
FM_293-TTTGGAGGTCCAACGC	FM_293	RS	NYGC	MG	Adapt	Adapt_TMEM163
FM_293-TCGAACAGTGGATCGA	FM_293	RS	NYGC	MG	Adapt	Adapt_TMEM163
FM_293-GTCACGGTCGCCTAGG	FM_293	RS	NYGC	MG	exAM	exAM_ERN1
FM_293-CCGGACAAGCCGTCGT	FM_293	RS	NYGC	MG	exAM	exAM_ERN1
FM_293-CTGGACGCACCATTCC	FM_293	RS	NYGC	MG	Adapt	Adapt_TMEM163
FM_293-CCTCCTCAGGTTCTAC	FM_293	RS	NYGC	MG	Adapt	Adapt_TMEM163
FM_293-GATCCCTAGGTTTACC	FM_293	RS	NYGC	MG	exAM	exAM_ERN1
FM_293-ACGGTTAGTATCACGT	FM_293	RS	NYGC	MG	Homeo	Homeo_FRMD4A
FM_293-TCGCAGGCAAAGCGTG	FM_293	RS	NYGC	MG	Adapt	Adapt_TMEM163
FM_293-ACTATGGAGTGAACAT	FM_293	RS	NYGC	MG	exAM	exAM_ERN1
FM_293-GGAGAACCAGCTGTGC	FM_293	RS	NYGC	MG	Adapt	Adapt_TMEM163
FM_293-CTTGATTCACGTTGGC	FM_293	RS	NYGC	MG	Adapt	Adapt_TMEM163
FM_293-TCCACGTTCTAGGCAT	FM_293	RS	NYGC	MG	exAM	exAM_ERN1
FM_293-GTTTACTAGTGTAGAT	FM_293	RS	NYGC	MG	ADAM	ADAM_GPNMB
FM_293-AACCTTTAGTTTAGGA	FM_293	RS	NYGC	MG	Homeo	Homeo_PICALM
FM_293-TCATGTTTCGATACAC	FM_293	RS	NYGC	MG	Adapt	Adapt_TMEM163
FM_293-GGTCTGGAGATAGTGT	FM_293	RS	NYGC	MG	Homeo	Homeo_FRMD4A
FM_293-GATGATCAGACGCAGT	FM_293	RS	NYGC	MG	Adapt	Adapt_AIF1
FM_293-GAAACCTGTTGTTGAC	FM_293	RS	NYGC	MG	Homeo	Homeo_FRMD4A
FM_293-TTACGTTGTTCCTAAG	FM_293	RS	NYGC	MG	Adapt	Adapt_HSPA1A
FM_293-GTGTCCTTCAGCCCAG	FM_293	RS	NYGC	MG	Adapt	Adapt_TMEM163
FM_293-GAATCACAGACTGTTC	FM_293	RS	NYGC	MG	Homeo	Homeo_PICALM
FM_293-AGGCCACTCCGCTGTT	FM_293	RS	NYGC	MG	Homeo	Homeo_PICALM
FM_293-CTCCACAGTCCAGGTC	FM_293	RS	NYGC	MG	Homeo	Homeo_PICALM
FM_293-GAGTTTGCAAGTGGAC	FM_293	RS	NYGC	MG	Adapt	Adapt_AIF1
FM_293-GGAGGTATCTTTGCAT	FM_293	RS	NYGC	MG	exAM	exAM_ERN1
FM_293-ACCAAACCACCCAATA	FM_293	RS	NYGC	MG	Adapt	Adapt_TMEM163
FM_293-AAACCCAAGTTCATCG	FM_293	RS	NYGC	MG	Homeo	Homeo_PICALM
FM_293-CCATAAGAGGTCTGGA	FM_293	RS	NYGC	MG	Homeo	Homeo_PICALM
FM_293-ACTTTCAGTTTCCCAC	FM_293	RS	NYGC	MG	exAM	exAM_ERN1
FM_293-TGAGGAGCATCGTGGC	FM_293	RS	NYGC	MG	Homeo	Homeo_FRMD4A
FM_293-AACAAAGAGGCTCAAG	FM_293	RS	NYGC	MG	Adapt	Adapt_TMEM163
FM_293-ACCTGTCCAATACCTG	FM_293	RS	NYGC	MG	Homeo	Homeo_FRMD4A
FM_293-TGATGCACACGATTCA	FM_293	RS	NYGC	PVM	PVM	PVM_CD163
FM_293-GGCGTCACATACAGAA	FM_293	RS	NYGC	MG	exAM	exAM_ERN1
FM_293-GTCATTTGTACTTCCC	FM_293	RS	NYGC	MG	exAM	exAM_ERN1
FM_293-GGGTGTCAGGAAAGGT	FM_293	RS	NYGC	MG	Adapt	Adapt_TMEM163
FM_293-GTGCTGGAGGCTCCCA	FM_293	RS	NYGC	MG	Adapt	Adapt_TMEM163
FM_293-CCACAAAAGGGCCAAT	FM_293	RS	NYGC	MG	Homeo	Homeo_FRMD4A
FM_293-GCGGATCCATACAGCT	FM_293	RS	NYGC	MG	Adapt	Adapt_TMEM163
FM_293-TGTTCCGCAAGGGCAT	FM_293	RS	NYGC	MG	Adapt	Adapt_TMEM163
FM_293-TGCACGGGTTTCGATG	FM_293	RS	NYGC	MG	exAM	exAM_ERN1
FM_293-TTGTTGTGTTAGAAAC	FM_293	RS	NYGC	MG	Homeo	Homeo_PICALM
FM_293-CAATTTCGTGCAACGA	FM_293	RS	NYGC	MG	Homeo	Homeo_FRMD4A
FM_293-ACCTACCCAGGAGGAG	FM_293	RS	NYGC	MG	Adapt	Adapt_AIF1
FM_293-CTGGTCTCACATGACT	FM_293	RS	NYGC	MG	Adapt	Adapt_TMEM163
FM_293-AGTAACCAGGACTTCT	FM_293	RS	NYGC	MG	exAM	exAM_ERN1
FM_293-AGTGTTGTCGTGGGTC	FM_293	RS	NYGC	MG	Adapt	Adapt_TMEM163
FM_293-CCTTCAGTCCTCTCTT	FM_293	RS	NYGC	MG	Homeo	Homeo_FRMD4A
FM_293-TCATGAGAGGTGGCTA	FM_293	RS	NYGC	MG	exAM	exAM_ERN1
FM_293-CATTCTAAGTAATCCC	FM_293	RS	NYGC	MG	Adapt	Adapt_TMEM163
FM_293-CCACTTGTCCTCACGT	FM_293	RS	NYGC	MG	exAM	exAM_ERN1
FM_293-TCATTTGTCACCCTCA	FM_293	RS	NYGC	MG	Homeo	Homeo_FRMD4A
FM_293-CCTATCGAGGTGAGCT	FM_293	RS	NYGC	MG	Adapt	Adapt_TMEM163
FM_293-ACCCAAAGTGCCAAGA	FM_293	RS	NYGC	MG	Adapt	Adapt_TMEM163
FM_293-ATCGGATGTAGAATGT	FM_293	RS	NYGC	MG	Adapt	Adapt_HSPA1A
FM_293-TCAGCCTAGACTCAAA	FM_293	RS	NYGC	MG	Adapt	Adapt_TMEM163
FM_293-GAACGTTCAGTCGCTG	FM_293	RS	NYGC	MG	Adapt	Adapt_TMEM163
FM_293-GGGTGAAAGGTAGGCT	FM_293	RS	NYGC	MG	Adapt	Adapt_TMEM163
FM_293-CCACGAGTCCGCTAGG	FM_293	RS	NYGC	MG	Adapt	Adapt_TMEM163
FM_293-GTGCTTCCACTACAGT	FM_293	RS	NYGC	MG	Homeo	Homeo_FRMD4A
FM_293-TCCTTCTGTGGACCAA	FM_293	RS	NYGC	MG	Adapt	Adapt_TMEM163
FM_293-TCGGGCACATCGATAC	FM_293	RS	NYGC	MG	Adapt	Adapt_HSPA1A
FM_293-TTCCAATCATCAGCTA	FM_293	RS	NYGC	MG	Adapt	Adapt_TMEM163
FM_293-CGTTAGAGTCTGCAAT	FM_293	RS	NYGC	MG	Adapt	Adapt_TMEM163
FM_293-TTTGGAGCATAGATCC	FM_293	RS	NYGC	MG	Adapt	Adapt_HSPA1A
FM_293-TAACACGTCGATTGAC	FM_293	RS	NYGC	MG	Adapt	Adapt_TMEM163
FM_293-TCCCAGTTCTCGTTTA	FM_293	RS	NYGC	MG	Adapt	Adapt_TMEM163
FM_293-AGCTACAAGTCCGCCA	FM_293	RS	NYGC	MG	Adapt	Adapt_TMEM163
FM_293-AGTTCGAAGCACAAAT	FM_293	RS	NYGC	MG	exAM	exAM_ERN1
FM_293-ACTTTGTTCAAGCTGT	FM_293	RS	NYGC	MG	Homeo	Homeo_FRMD4A
FM_293-TCCATGCCAGCCATTA	FM_293	RS	NYGC	MG	exAM	exAM_ERN1
FM_293-AACACACAGGGCAGGA	FM_293	RS	NYGC	PVM	PVM	PVM_CD163
FM_293-GAAGCGATCGGATACT	FM_293	RS	NYGC	MG	ADAM	ADAM_GPNMB
FM_293-ACCCAAAAGCAGATAT	FM_293	RS	NYGC	MG	ADAM	ADAM_GPNMB
FM_293-GATGGAGAGTCACGCC	FM_293	RS	NYGC	MG	Adapt	Adapt_TMEM163
FM_293-CCTCAGTTCCGCGAGT	FM_293	RS	NYGC	MG	Adapt	Adapt_TMEM163
FM_293-GTCACGGAGGAACGAA	FM_293	RS	NYGC	MG	Homeo	Homeo_PICALM
FM_293-TCTGGCTAGACTGAGC	FM_293	RS	NYGC	MG	Adapt	Adapt_TMEM163
FM_293-TTTGTTGTCGATACTG	FM_293	RS	NYGC	MG	Homeo	Homeo_FRMD4A
FM_293-GAGCCTGGTGACACAG	FM_293	RS	NYGC	MG	Homeo	Homeo_PICALM
FM_293-TTCTAACTCGCGGACT	FM_293	RS	NYGC	MG	exAM	exAM_ERN1
FM_293-ATTCCCGTCCACTGAA	FM_293	RS	NYGC	MG	exAM	exAM_ERN1
FM_293-AGGTCTAGTCTTTATC	FM_293	RS	NYGC	MG	exAM	exAM_ERN1
FM_293-CCTGCATGTTCAAAGA	FM_293	RS	NYGC	MG	Adapt	Adapt_HSPA1A
FM_293-CAGTGCGTCGACCTAA	FM_293	RS	NYGC	MG	Adapt	Adapt_TMEM163
FM_293-GGAGAACCACGGCTAC	FM_293	RS	NYGC	MG	exAM	exAM_ERN1
FM_293-AGCTCAAAGGGAGGGT	FM_293	RS	NYGC	MG	Adapt	Adapt_TMEM163
FM_293-CACTAAGAGTATTGCC	FM_293	RS	NYGC	MG	Adapt	Adapt_TMEM163
FM_293-CCGCAAGTCCGATAGT	FM_293	RS	NYGC	MG	Homeo	Homeo_PICALM
FM_293-CAACGGCGTGGATGAC	FM_293	RS	NYGC	MG	Homeo	Homeo_FRMD4A
FM_293-CATGGTAGTCGCATTA	FM_293	RS	NYGC	MG	Adapt	Adapt_TMEM163
FM_293-TTCCTTCCAAGGCCTC	FM_293	RS	NYGC	MG	Adapt	Adapt_TMEM163
FM_293-CAGCACGAGTGTACAA	FM_293	RS	NYGC	MG	Adapt	Adapt_TMEM163
FM_293-GGGCGTTCATAACAGA	FM_293	RS	NYGC	MG	Adapt	Adapt_TMEM163
FM_293-GGTGAAGAGACTCAAA	FM_293	RS	NYGC	MG	Homeo	Homeo_PICALM
FM_293-TTGACCCGTGATCATC	FM_293	RS	NYGC	MG	exAM	exAM_ERN1
FM_293-TAACTTCAGCCTCACG	FM_293	RS	NYGC	MG	exAM	exAM_ERN1
FM_293-ATCGCCTTCTCTGAGA	FM_293	RS	NYGC	MG	Homeo	Homeo_PICALM
FM_293-TTCCGTGAGACATGCG	FM_293	RS	NYGC	MG	Adapt	Adapt_TMEM163
FM_293-ATATCCTAGCTTCTAG	FM_293	RS	NYGC	MG	exAM	exAM_ERN1
FM_293-TGACGCGGTCGAGATG	FM_293	RS	NYGC	MG	Adapt	Adapt_TMEM163
FM_293-GTCACTCCAGCTACCG	FM_293	RS	NYGC	MG	ADAM	ADAM_GPNMB
FM_293-CAGTTAGTCCTAGCGG	FM_293	RS	NYGC	MG	Homeo	Homeo_PICALM
FM_293-TCAGTCCAGCTAAATG	FM_293	RS	NYGC	MG	Adapt	Adapt_TMEM163
FM_293-TCATTACTCACCCATC	FM_293	RS	NYGC	MG	Homeo	Homeo_PICALM
FM_293-TGCATGATCCAGCAAT	FM_293	RS	NYGC	MG	Homeo	Homeo_PICALM
FM_293-TTCTTGAGTCGGTGAA	FM_293	RS	NYGC	MG	Adapt	Adapt_TMEM163
FM_293-CCTCACACAGAGTTCT	FM_293	RS	NYGC	MG	Adapt	Adapt_TMEM163
FM_293-TCACACCAGGATACAT	FM_293	RS	NYGC	MG	exAM	exAM_ERN1
FM_293-TCCTTCTCAGGCGTTC	FM_293	RS	NYGC	MG	exAM	exAM_ERN1
FM_293-GATTGGTAGACCATTC	FM_293	RS	NYGC	MG	Homeo	Homeo_PICALM
FM_293-TTTGGAGCACCCATAA	FM_293	RS	NYGC	MG	Adapt	Adapt_CCL3
FM_293-CACAACAAGTGTTCAC	FM_293	RS	NYGC	MG	Adapt	Adapt_TMEM163
FM_293-TCCATCGCATGACTCA	FM_293	RS	NYGC	MG	Adapt	Adapt_TMEM163
FM_293-TTCCGTGCATCATCTT	FM_293	RS	NYGC	MG	Adapt	Adapt_HSPA1A
FM_293-TTCATTGGTAGATTAG	FM_293	RS	NYGC	MG	Adapt	Adapt_TMEM163
FM_293-TGAACGTTCTCTCGCA	FM_293	RS	NYGC	MG	Adapt	Adapt_HSPA1A
FM_293-AGTAACCGTGAACGGT	FM_293	RS	NYGC	MG	Homeo	Homeo_FRMD4A
FM_293-CTCAATTCATTAAAGG	FM_293	RS	NYGC	MG	Homeo	Homeo_PICALM
FM_293-TAGAGTCAGTAGAATC	FM_293	RS	NYGC	MG	Adapt	Adapt_TMEM163
FM_293-CCGATCTAGGCTGTAG	FM_293	RS	NYGC	MG	Adapt	Adapt_TMEM163
FM_293-TCCTTCTGTTGGCCTG	FM_293	RS	NYGC	MG	Adapt	Adapt_TMEM163
FM_293-AATAGAGTCTAGCCTC	FM_293	RS	NYGC	MG	Adapt	Adapt_TMEM163
FM_293-TCATCATGTATTGAGA	FM_293	RS	NYGC	MG	Adapt	Adapt_TMEM163
FM_293-TTGCGTCAGGTTACCT	FM_293	RS	NYGC	MG	ADAM	ADAM_GPNMB
FM_293-CTTAGGATCATCGTAG	FM_293	RS	NYGC	MG	Adapt	Adapt_TMEM163
FM_293-GCCATTCTCAACTACG	FM_293	RS	NYGC	MG	Adapt	Adapt_TMEM163
FM_293-ACCACAACAGGAGGTT	FM_293	RS	NYGC	MG	Homeo	Homeo_PICALM
FM_293-GGCTGTGGTAGATGTA	FM_293	RS	NYGC	MG	Adapt	Adapt_TMEM163
FM_293-AGCGTATAGCCTCACG	FM_293	RS	NYGC	MG	Adapt	Adapt_TMEM163
FM_293-CGAATTGTCTGGACCG	FM_293	RS	NYGC	MG	Adapt	Adapt_TMEM163
FM_293-GAACTGTCAAGGTCGA	FM_293	RS	NYGC	MG	exAM	exAM_ERN1
FM_293-AGGGCTCGTACCTGTA	FM_293	RS	NYGC	MG	Adapt	Adapt_TMEM163
FM_293-ATGCCTCGTGGTCTCG	FM_293	RS	NYGC	MG	exAM	exAM_ERN1
FM_293-TAGATCGAGGGTCACA	FM_293	RS	NYGC	MG	Adapt	Adapt_TMEM163
FM_293-GTGTAACCAACTGCCG	FM_293	RS	NYGC	MG	Adapt	Adapt_TMEM163
FM_293-GATTGGTAGAACTCCT	FM_293	RS	NYGC	MG	Adapt	Adapt_HSPA1A
FM_293-TCAATCTCAAGTTGGG	FM_293	RS	NYGC	MG	ADAM	ADAM_GPNMB
FM_293-TAACACGAGACATATG	FM_293	RS	NYGC	MG	Adapt	Adapt_HSPA1A
FM_293-TTTACTGTCACTCGAA	FM_293	RS	NYGC	MG	Adapt	Adapt_TMEM163
FM_293-AACGTCATCGTCCATC	FM_293	RS	NYGC	MG	exAM	exAM_ERN1
FM_293-TAACCAGGTTCGTTCC	FM_293	RS	NYGC	MG	Homeo	Homeo_PICALM
FM_293-ATGGTTGAGGCGAAGG	FM_293	RS	NYGC	MG	Adapt	Adapt_HSPA1A
FM_293-TCGCTTGGTAGGCTGA	FM_293	RS	NYGC	MG	exAM	exAM_ERN1
FM_293-TCTCTGGGTACTGAGG	FM_293	RS	NYGC	MG	Adapt	Adapt_TMEM163
FM_293-ATCCCTGAGGGAGGTG	FM_293	RS	NYGC	MG	Homeo	Homeo_FRMD4A
FM_293-CACCAAAGTGACTCTA	FM_293	RS	NYGC	MG	Adapt	Adapt_TMEM163
FM_293-TGCAGTATCATCCCGT	FM_293	RS	NYGC	MG	Adapt	Adapt_TMEM163
FM_293-GGGACCTGTAACTAAG	FM_293	RS	NYGC	MG	Homeo	Homeo_PICALM
FM_293-GGCTTTCTCAAGTTGC	FM_293	RS	NYGC	MG	exAM	exAM_ERN1
FM_293-CCAATGAAGGAGTATT	FM_293	RS	NYGC	MG	Homeo	Homeo_PICALM
FM_293-AGGGTTTGTACCTATG	FM_293	RS	NYGC	PVM	PVM	PVM_CD163
FM_293-ATCGATGGTTAAGTCC	FM_293	RS	NYGC	MG	Homeo	Homeo_FRMD4A
FM_293-AGAAATGGTAATTAGG	FM_293	RS	NYGC	MG	exAM	exAM_ERN1
FM_293-CGTTAGAAGCTGAGCA	FM_293	RS	NYGC	MG	Adapt	Adapt_AIF1
FM_293-GTTACAGGTGCAAGAC	FM_293	RS	NYGC	MG	Adapt	Adapt_TMEM163
FM_293-GCCTGTTAGAGAATCT	FM_293	RS	NYGC	MG	Adapt	Adapt_TMEM163
FM_293-TTGGGATCATTATGCG	FM_293	RS	NYGC	MG	Adapt	Adapt_TMEM163
FM_293-TTTCACAGTGGTTTAC	FM_293	RS	NYGC	MG	Adapt	Adapt_TMEM163
FM_293-GGAGCAAAGGCCTTCG	FM_293	RS	NYGC	MG	Adapt	Adapt_TMEM163
FM_293-CCGGTAGTCGATTTCT	FM_293	RS	NYGC	MG	exAM	exAM_ERN1
FM_293-CTAGACATCTGCACCT	FM_293	RS	NYGC	MG	Adapt	Adapt_TMEM163
FM_293-AACCAACCAGGAATCG	FM_293	RS	NYGC	MG	exAM	exAM_ERN1
FM_293-TCCACGTAGCGCCTAC	FM_293	RS	NYGC	MG	Adapt	Adapt_TMEM163
FM_293-GGAGCAATCAGGGTAG	FM_293	RS	NYGC	MG	Homeo	Homeo_PICALM
FM_293-ACTCCCAAGATGCTTC	FM_293	RS	NYGC	MG	Adapt	Adapt_TMEM163
FM_293-TGTGTGATCTAGGCAT	FM_293	RS	NYGC	MG	exAM	exAM_ERN1
FM_293-ATCACAGCACACTGGC	FM_293	RS	NYGC	MG	ADAM	ADAM_GPNMB
FM_293-ACCCTCAAGCTAGAGC	FM_293	RS	NYGC	MG	Adapt	Adapt_TMEM163
FM_293-ACCATTTTCCTTCTGG	FM_293	RS	NYGC	MG	Homeo	Homeo_FRMD4A
FM_293-GACATCACACGTGTGC	FM_293	RS	NYGC	MG	Adapt	Adapt_TMEM163
FM_293-CTCATCGTCTGCTTAT	FM_293	RS	NYGC	MG	Adapt	Adapt_TMEM163
FM_293-TATACCTGTCAACACT	FM_293	RS	NYGC	MG	exAM	exAM_ERN1
FM_293-GCCTGTTTCTTACACT	FM_293	RS	NYGC	MG	Adapt	Adapt_TMEM163
FM_293-GCACATACACTATGTG	FM_293	RS	NYGC	MG	Adapt	Adapt_CCL3
FM_293-AGTCACACATCTGCGG	FM_293	RS	NYGC	MG	Adapt	Adapt_TMEM163
FM_293-ATAGGCTTCATGTCTT	FM_293	RS	NYGC	MG	Prolif	Prolif_MKI67
FM_293-GAACACTTCCTGATAG	FM_293	RS	NYGC	MG	Adapt	Adapt_TMEM163
FM_293-TCATTCAGTTACAGCT	FM_293	RS	NYGC	MG	Adapt	Adapt_HSPA1A
FM_293-AAGACAACAAGTGGCA	FM_293	RS	NYGC	MG	Adapt	Adapt_HSPA1A
FM_293-GTCACGGTCCAAAGGG	FM_293	RS	NYGC	MG	Homeo	Homeo_FRMD4A
FM_293-TCAAGTGGTCGCATTA	FM_293	RS	NYGC	MG	exAM	exAM_ERN1
FM_293-CTCTGGTGTATACAGA	FM_293	RS	NYGC	MG	Adapt	Adapt_TMEM163
FM_293-TGGGCTGAGTATTGCC	FM_293	RS	NYGC	MG	Adapt	Adapt_TMEM163
FM_293-GGATGTTGTGGGACAT	FM_293	RS	NYGC	MG	Adapt	Adapt_TMEM163
FM_293-TGGGATTGTATGGAGC	FM_293	RS	NYGC	MG	exAM	exAM_ERN1
FM_293-TCACTATTCTGATGGT	FM_293	RS	NYGC	MG	Homeo	Homeo_FRMD4A
FM_293-CTCATTAAGCTGTACT	FM_293	RS	NYGC	MG	Adapt	Adapt_TMEM163
FM_293-CCACAAAGTCGTGATT	FM_293	RS	NYGC	MG	Adapt	Adapt_TMEM163
FM_293-ACGTAACTCCACGAAT	FM_293	RS	NYGC	MG	Adapt	Adapt_TMEM163
FM_293-TGCGGCAAGAATGTTG	FM_293	RS	NYGC	MG	Adapt	Adapt_AIF1
FM_293-ATCACGATCGTTCTCG	FM_293	RS	NYGC	MG	Adapt	Adapt_TMEM163
FM_293-TGTAACGGTGCAACAG	FM_293	RS	NYGC	MG	Adapt	Adapt_TMEM163
FM_293-GGAGAACGTGACTATC	FM_293	RS	NYGC	MG	Adapt	Adapt_TMEM163
FM_293-GGGATCCCAAGCCTGC	FM_293	RS	NYGC	MG	exAM	exAM_ERN1
FM_293-GAATCACAGGACAGTC	FM_293	RS	NYGC	MG	Adapt	Adapt_TMEM163
FM_293-CATGCAAGTAAGGCCA	FM_293	RS	NYGC	MG	Adapt	Adapt_TMEM163
FM_293-AAACGAACAACACGTT	FM_293	RS	NYGC	MG	Homeo	Homeo_FRMD4A
FM_293-ATGGGAGTCGCATAGT	FM_293	RS	NYGC	MG	Adapt	Adapt_TMEM163
FM_293-GTGTTAGGTTGTGGCC	FM_293	RS	NYGC	MG	Adapt	Adapt_TMEM163
FM_293-TCAGTGATCACCGCTT	FM_293	RS	NYGC	MG	Adapt	Adapt_TMEM163
FM_293-TCGAACACACCTTCCA	FM_293	RS	NYGC	MG	Adapt	Adapt_TMEM163
FM_293-GCCAGCATCCGAGTGC	FM_293	RS	NYGC	MG	Adapt	Adapt_TMEM163
FM_293-ATCAGGTCACATGTTG	FM_293	RS	NYGC	MG	Adapt	Adapt_TMEM163
FM_293-GGGTCTGAGTGATCGG	FM_293	RS	NYGC	MG	Adapt	Adapt_AIF1
FM_293-CTACTATTCGCGTGCA	FM_293	RS	NYGC	MG	Adapt	Adapt_TMEM163
FM_293-TCAGCCTGTCACGACC	FM_293	RS	NYGC	MG	Adapt	Adapt_TMEM163
FM_293-TTATTGCGTGAGATTA	FM_293	RS	NYGC	MG	Adapt	Adapt_TMEM163
FM_293-CATCAAGCACGGCACT	FM_293	RS	NYGC	MG	Adapt	Adapt_TMEM163
FM_293-CTCAGGGGTCCTACAA	FM_293	RS	NYGC	MG	Adapt	Adapt_TMEM163
FM_293-TCCATGCAGTTGTAGA	FM_293	RS	NYGC	MG	Adapt	Adapt_TMEM163
FM_293-ATCGATGAGAAGTGTT	FM_293	RS	NYGC	MG	Adapt	Adapt_TMEM163
FM_293-GTAGTACTCCATTTGT	FM_293	RS	NYGC	MG	Homeo	Homeo_PICALM
FM_293-CTCTCGAGTATCGATC	FM_293	RS	NYGC	MG	ADAM	ADAM_GPNMB
FM_293-CTAACTTTCAATCAGC	FM_293	RS	NYGC	MG	Homeo	Homeo_FRMD4A
FM_293-AAGGAATCAGTTGTCA	FM_293	RS	NYGC	MG	exAM	exAM_ERN1
FM_293-CTGCTCATCTGGCTGG	FM_293	RS	NYGC	MG	Homeo	Homeo_PICALM
FM_293-CTGTCGTTCGCATTAG	FM_293	RS	NYGC	MG	Homeo	Homeo_FRMD4A
FM_293-TGATTTCGTACTTCCC	FM_293	RS	NYGC	MG	Adapt	Adapt_TMEM163
FM_293-GAGACTTGTGGGTTGA	FM_293	RS	NYGC	MG	Adapt	Adapt_TMEM163
FM_293-GGTAATCGTGAGTAGC	FM_293	RS	NYGC	MG	Adapt	Adapt_TMEM163
FM_293-AGAGAGCCAAGCTCTA	FM_293	RS	NYGC	MG	Adapt	Adapt_TMEM163
FM_293-TTAGTCTTCGAATGCT	FM_293	RS	NYGC	MG	ADAM	ADAM_GPNMB
FM_293-CGTGAATGTGTCGCTG	FM_293	RS	NYGC	MG	Adapt	Adapt_HSPA1A
FM_293-CATGGATCATACTGTG	FM_293	RS	NYGC	MG	exAM	exAM_ERN1
FM_293-AGGAAATAGTATTGCC	FM_293	RS	NYGC	MG	Adapt	Adapt_TMEM163
FM_293-AGGGAGTGTACGTAGG	FM_293	RS	NYGC	MG	Homeo	Homeo_FRMD4A
FM_293-TTGTTTGGTAGTAAGT	FM_293	RS	NYGC	MG	Homeo	Homeo_PICALM
FM_293-GCCAGGTAGTTCTCTT	FM_293	RS	NYGC	MG	ADAM	ADAM_GPNMB
FM_293-AAGCGAGTCAGAGCGA	FM_293	RS	NYGC	MG	Adapt	Adapt_TMEM163
FM_293-CTCAGTCGTAACTTCG	FM_293	RS	NYGC	MG	Adapt	Adapt_TMEM163
FM_293-CTACATTCATGGAGAC	FM_293	RS	NYGC	MG	Adapt	Adapt_AIF1
FM_293-CTCATCGGTGTCGATT	FM_293	RS	NYGC	MG	Adapt	Adapt_TMEM163
FM_293-ACTCTCGAGATGTAGT	FM_293	RS	NYGC	MG	Adapt	Adapt_TMEM163
FM_293-GTCATCCAGGCTGAAC	FM_293	RS	NYGC	MG	exAM	exAM_ERN1
FM_293-TAACTTCGTAATACCC	FM_293	RS	NYGC	MG	Adapt	Adapt_TMEM163
FM_293-GATTCGACACTAAACC	FM_293	RS	NYGC	MG	Adapt	Adapt_TMEM163
FM_293-AATGGAAAGACACACG	FM_293	RS	NYGC	MG	exAM	exAM_ERN1
FM_293-AACCCAATCAGCTTGA	FM_293	RS	NYGC	MG	Adapt	Adapt_TMEM163
FM_293-GAAGCCCCAGAGGGTT	FM_293	RS	NYGC	MG	Homeo	Homeo_FRMD4A
FM_293-ACCACAATCAAAGCCT	FM_293	RS	NYGC	MG	exAM	exAM_ERN1
FM_293-CGAGGCTTCGGACCAC	FM_293	RS	NYGC	MG	Adapt	Adapt_TMEM163
FM_293-TCATTCAAGAATCGTA	FM_293	RS	NYGC	MG	Adapt	Adapt_TMEM163
FM_293-TGCTTCGGTATGTGTC	FM_293	RS	NYGC	MG	Adapt	Adapt_TMEM163
FM_293-CTTAGGACAGGTTCAT	FM_293	RS	NYGC	MG	Adapt	Adapt_TMEM163
FM_293-GTAGGTTCATGTTCAG	FM_293	RS	NYGC	MG	ADAM	ADAM_GPNMB
FM_293-AGCTCAACAACCCTCT	FM_293	RS	NYGC	MG	Homeo	Homeo_FRMD4A
FM_293-TGCATCCCACATTACG	FM_293	RS	NYGC	MG	Homeo	Homeo_FRMD4A
FM_293-AACACACCACCGCTGA	FM_293	RS	NYGC	MG	Adapt	Adapt_TMEM163
FM_293-CGGTCAGAGCATCCCG	FM_293	RS	NYGC	MG	Adapt	Adapt_AIF1
FM_293-TGCATGAAGCCGCTTG	FM_293	RS	NYGC	MG	Homeo	Homeo_FRMD4A
FM_293-TCAGCAATCCCAAGTA	FM_293	RS	NYGC	MG	exAM	exAM_ERN1
FM_293-AACACACCACTGCATA	FM_293	RS	NYGC	PVM	PVM	PVM_CD163
FM_293-AGAACCTAGGTTATAG	FM_293	RS	NYGC	MG	Homeo	Homeo_FRMD4A
FM_293-AACAAAGAGCAATAAC	FM_293	RS	NYGC	MG	ADAM	ADAM_GPNMB
FM_293-AGACAAAAGTCTGGTT	FM_293	RS	NYGC	MG	Adapt	Adapt_TMEM163
FM_293-TGGGAAGCACTACTTT	FM_293	RS	NYGC	MG	Adapt	Adapt_TMEM163
FM_293-AACGAAAAGCTGTCCG	FM_293	RS	NYGC	MG	Adapt	Adapt_TMEM163
FM_293-TCAAGCAGTACGACAG	FM_293	RS	NYGC	MG	exAM	exAM_ERN1
FM_293-GTCATGACACGTAACT	FM_293	RS	NYGC	MG	Adapt	Adapt_TMEM163
FM_293-TCTTAGTTCTCCGAGG	FM_293	RS	NYGC	MG	exAM	exAM_ERN1
FM_293-TCGGGTGTCACCTCTG	FM_293	RS	NYGC	MG	Adapt	Adapt_TMEM163
FM_293-CGTCAAATCTCACGAA	FM_293	RS	NYGC	MG	exAM	exAM_ERN1
FM_293-ACAACCAGTGCACATT	FM_293	RS	NYGC	PVM	PVM	PVM_CD163
FM_293-TCGACCTAGGATGTTA	FM_293	RS	NYGC	MG	exAM	exAM_ERN1
FM_293-GCGATCGCAATTCTTC	FM_293	RS	NYGC	MG	Adapt	Adapt_TMEM163
FM_293-GGGATGACATCTCATT	FM_293	RS	NYGC	MG	Adapt	Adapt_TMEM163
FM_293-CCCGGAAAGATCGGTG	FM_293	RS	NYGC	PVM	PVM	PVM_CD163
FM_293-GAATCACCATCGCTCT	FM_293	RS	NYGC	MG	exAM	exAM_ERN1
FM_293-GGGTCTGCAGACAAAT	FM_293	RS	NYGC	MG	Adapt	Adapt_TMEM163
FM_293-TTCCTCTGTGCGGCTT	FM_293	RS	NYGC	MG	Homeo	Homeo_PICALM
FM_293-CTCCCTCGTCGAAACG	FM_293	RS	NYGC	MG	Adapt	Adapt_TMEM163
FM_293-ACTGTGACAGAACATA	FM_293	RS	NYGC	MG	Adapt	Adapt_TMEM163
FM_293-TATCAGGCAGTTTCAG	FM_293	RS	NYGC	MG	exAM	exAM_ERN1
FM_293-CGGACACTCCGTGTAA	FM_293	RS	NYGC	MG	Homeo	Homeo_PICALM
FM_293-AAAGGGCAGTTTGCTG	FM_293	RS	NYGC	MG	Homeo	Homeo_PICALM
FM_293-ATTTACCTCCTACAAG	FM_293	RS	NYGC	MG	Adapt	Adapt_HIST
FM_293-AGGTGTTCACTGCTTC	FM_293	RS	NYGC	MG	Adapt	Adapt_TMEM163
FM_293-GAGTGAGCATGGAAGC	FM_293	RS	NYGC	MG	Adapt	Adapt_TMEM163
FM_293-CCACAAATCTACAGGT	FM_293	RS	NYGC	MG	Adapt	Adapt_TMEM163
FM_293-ACCACAAAGCTACGTT	FM_293	RS	NYGC	MG	Adapt	Adapt_TMEM163
FM_293-GACTCAACAATGTTGC	FM_293	RS	NYGC	MG	exAM	exAM_ERN1
FM_293-CCCATTGCAGGTGAGT	FM_293	RS	NYGC	MG	Adapt	Adapt_TMEM163
FM_293-TTAATCCCATCGAACT	FM_293	RS	NYGC	MG	Adapt	Adapt_TMEM163
FM_293-GGTGATTAGCATATGA	FM_293	RS	NYGC	MG	Adapt	Adapt_TMEM163
FM_293-AGTTAGCCATCCCACT	FM_293	RS	NYGC	MG	Adapt	Adapt_TMEM163
FM_293-GTCATCCTCCAGTGTA	FM_293	RS	NYGC	MG	Adapt	Adapt_AIF1
FM_293-GCGGAAATCCGCTGTT	FM_293	RS	NYGC	MG	Homeo	Homeo_PICALM
FM_293-GAAGCGAAGGAACGAA	FM_293	RS	NYGC	MG	exAM	exAM_ERN1
FM_293-TTTGTTGAGTGTTGAA	FM_293	RS	NYGC	MG	Prolif	Prolif_MKI67
FM_293-CATCGCTTCTATCGGA	FM_293	RS	NYGC	MG	exAM	exAM_ERN1
FM_293-AAGAACAAGGAGATAG	FM_293	RS	NYGC	MG	Adapt	Adapt_AIF1
FM_293-AAGATAGCAGTATGAA	FM_293	RS	NYGC	MG	Adapt	Adapt_TMEM163
FM_293-AACTTCTTCCGCTAGG	FM_293	RS	NYGC	MG	Adapt	Adapt_TMEM163
FM_293-ACCGTTCTCTGCTTAT	FM_293	RS	NYGC	MG	Homeo	Homeo_PICALM
FM_293-GATCGTATCTAGGCCG	FM_293	RS	NYGC	MG	Adapt	Adapt_TMEM163
FM_293-ATGTCTTCAGACCCGT	FM_293	RS	NYGC	MG	Adapt	Adapt_TMEM163
FM_293-AGCCACGTCCGTTGGG	FM_293	RS	NYGC	MG	Homeo	Homeo_FRMD4A
FM_293-AACAGGGCAGGTGTTT	FM_293	RS	NYGC	MG	exAM	exAM_ERN1
FM_293-GATAGAAGTTGTTGCA	FM_293	RS	NYGC	MG	Adapt	Adapt_TMEM163
FM_293-GCGGATCTCTCGGTAA	FM_293	RS	NYGC	MG	Adapt	Adapt_TMEM163
FM_293-GCGGATCAGCATGTTC	FM_293	RS	NYGC	MG	Adapt	Adapt_TMEM163
FM_293-TATCGCCCATAATCCG	FM_293	RS	NYGC	MG	Adapt	Adapt_TMEM163
FM_293-TCCACGTTCCCAGCGA	FM_293	RS	NYGC	MG	Adapt	Adapt_TMEM163
FM_293-AACCCAAAGTCCGCGT	FM_293	RS	NYGC	MG	ADAM	ADAM_GPNMB
FM_293-AGGTTGTAGGGCATGT	FM_293	RS	NYGC	MG	Adapt	Adapt_TMEM163
FM_293-TTCTCTCAGGTATTGA	FM_293	RS	NYGC	MG	Prolif	Prolif_MKI67
FM_293-TGACAGTTCGATTGAC	FM_293	RS	NYGC	MG	exAM	exAM_ERN1
FM_293-CAGGGCTTCCTTATGT	FM_293	RS	NYGC	MG	Homeo	Homeo_PICALM
FM_293-GTGTTAGCAACTCATG	FM_293	RS	NYGC	MG	Adapt	Adapt_TMEM163
FM_293-CGTCCATGTGAACGGT	FM_293	RS	NYGC	MG	Adapt	Adapt_TMEM163
FM_293-TCACTCGGTTGGTGTT	FM_293	RS	NYGC	MG	Adapt	Adapt_TMEM163
FM_293-GAGAGGTAGGCTAAAT	FM_293	RS	NYGC	MG	ADAM	ADAM_GPNMB
FM_293-GTTCGCTAGTTGGCGA	FM_293	RS	NYGC	MG	Homeo	Homeo_PICALM
FM_293-AAGCCATAGATGACAT	FM_293	RS	NYGC	MG	exAM	exAM_ERN1
FM_293-TGAATCGAGCATCAGG	FM_293	RS	NYGC	MG	Adapt	Adapt_TMEM163
FM_293-GGGTGTCAGACAACTA	FM_293	RS	NYGC	MG	Adapt	Adapt_AIF1
FM_293-CTTCTAACAATGTCTG	FM_293	RS	NYGC	MG	Homeo	Homeo_FRMD4A
FM_293-TACTTCATCCCAATAG	FM_293	RS	NYGC	MG	Adapt	Adapt_TMEM163
FM_293-CCCTTAGGTCCCACGA	FM_293	RS	NYGC	MG	Homeo	Homeo_FRMD4A
FM_293-GGGACTCTCGCCCAGA	FM_293	RS	NYGC	MG	exAM	exAM_ERN1
FM_293-AGGTTACCACTTTATC	FM_293	RS	NYGC	MG	exAM	exAM_ERN1
FM_293-AGATGAACACTCACTC	FM_293	RS	NYGC	MG	Homeo	Homeo_FRMD4A
FM_293-GGCGTCATCCCGAGTG	FM_293	RS	NYGC	MG	Homeo	Homeo_PICALM
FM_293-TAACGACGTTTAGTCG	FM_293	RS	NYGC	MG	Adapt	Adapt_TMEM163
FM_293-GCATGATTCAGGAAGC	FM_293	RS	NYGC	MG	Adapt	Adapt_TMEM163
FM_293-ATAGAGAAGAACAAGG	FM_293	RS	NYGC	MG	Adapt	Adapt_TMEM163
FM_293-TCTTAGTGTCAAGGCA	FM_293	RS	NYGC	MG	Adapt	Adapt_TMEM163
FM_293-TTCGATTGTTCGGCCA	FM_293	RS	NYGC	MG	Homeo	Homeo_PICALM
FM_293-TCCTCCCCAAGACGGT	FM_293	RS	NYGC	MG	Homeo	Homeo_PICALM
FM_293-ATTCACTCAGTACTAC	FM_293	RS	NYGC	MG	ADAM	ADAM_GPNMB
FM_293-ATCATTCAGGTGCCAA	FM_293	RS	NYGC	MG	Adapt	Adapt_TMEM163
FM_293-GAGACCCGTAGTGATA	FM_293	RS	NYGC	MG	Homeo	Homeo_FRMD4A
FM_293-CGTAGTATCGAAGGAC	FM_293	RS	NYGC	MG	Adapt	Adapt_TMEM163
FM_293-GAGTGAGCAGTGTACT	FM_293	RS	NYGC	MG	exAM	exAM_ERN1
FM_293-ACGGTCGGTGATTCAC	FM_293	RS	NYGC	MG	Adapt	Adapt_TMEM163
FM_293-GTCACGGGTACTTGTG	FM_293	RS	NYGC	PVM	PVM	PVM_CD163
FM_293-GTTACCCCAAGGTTGG	FM_293	RS	NYGC	MG	exAM	exAM_ERN1
FM_293-TTCCTTCTCCGCACGA	FM_293	RS	NYGC	MG	Adapt	Adapt_TMEM163
FM_293-GAGGGTAGTTGGTAGG	FM_293	RS	NYGC	MG	Adapt	Adapt_TMEM163
FM_293-TCGGATACAGTCTGGC	FM_293	RS	NYGC	MG	Adapt	Adapt_TMEM163
FM_293-TGTGAGTTCATTGGTG	FM_293	RS	NYGC	MG	Adapt	Adapt_TMEM163
FM_293-CTACATTAGGTCCAGA	FM_293	RS	NYGC	MG	Adapt	Adapt_TMEM163
FM_293-GTTGTCCGTCGCAACC	FM_293	RS	NYGC	MG	exAM	exAM_ERN1
FM_293-ATTCCATAGGGAGAAT	FM_293	RS	NYGC	MG	ADAM	ADAM_GPNMB
FM_293-GATCATGGTCAGTCTA	FM_293	RS	NYGC	MG	Adapt	Adapt_TMEM163
FM_293-GCCAGGTGTGCGGATA	FM_293	RS	NYGC	MG	exAM	exAM_ERN1
FM_293-CGGAACCGTAGAGCTG	FM_293	RS	NYGC	MG	Adapt	Adapt_TMEM163
FM_293-ACGGTCGTCCATTTCA	FM_293	RS	NYGC	MG	Adapt	Adapt_TMEM163
FM_293-ATTATCCGTTCACGAT	FM_293	RS	NYGC	MG	Adapt	Adapt_TMEM163
FM_293-AGAAGCGAGAGCTGAC	FM_293	RS	NYGC	MG	Adapt	Adapt_TMEM163
FM_293-CACGAATTCTAGATCG	FM_293	RS	NYGC	MG	Homeo	Homeo_FRMD4A
FM_293-ACTTTGTTCGGTTAGT	FM_293	RS	NYGC	MG	Homeo	Homeo_PICALM
FM_293-GGGATCCAGAACCGCA	FM_293	RS	NYGC	MG	Adapt	Adapt_TMEM163
FM_293-GGTAACTCAGACAAAT	FM_293	RS	NYGC	MG	Homeo	Homeo_FRMD4A
FM_293-AGAAGTACACAACATC	FM_293	RS	NYGC	MG	Adapt	Adapt_TMEM163
FM_293-TGCATCCTCGGTAGGA	FM_293	RS	NYGC	MG	Homeo	Homeo_PICALM
FM_293-GGGCCATCAGAACTCT	FM_293	RS	NYGC	MG	exAM	exAM_ERN1
FM_293-TAGGTACAGGTTGTTC	FM_293	RS	NYGC	MG	Adapt	Adapt_TMEM163
FM_293-AACACACTCTGGCTGG	FM_293	RS	NYGC	MG	Adapt	Adapt_TMEM163
FM_293-TGTGGCGTCGTAACAC	FM_293	RS	NYGC	MG	Adapt	Adapt_HSPA1A
FM_293-TTGACCCTCTTGGTGA	FM_293	RS	NYGC	MG	Homeo	Homeo_FRMD4A
FM_293-TGCTCCATCCTAGCCT	FM_293	RS	NYGC	MG	exAM	exAM_ERN1
FM_293-GTTCATTAGGCGACAT	FM_293	RS	NYGC	MG	Adapt	Adapt_TMEM163
FM_293-AGATGCTTCCCTGTTG	FM_293	RS	NYGC	MG	Adapt	Adapt_TMEM163
FM_293-TCATGAGGTTCAAACC	FM_293	RS	NYGC	MG	Adapt	Adapt_TMEM163
FM_293-CGTAAGTCAGTCAACT	FM_293	RS	NYGC	MG	Adapt	Adapt_TMEM163
FM_293-CAGGCCACACTGTCGG	FM_293	RS	NYGC	MG	Adapt	Adapt_TMEM163
FM_293-GCTACCTTCAGACCTA	FM_293	RS	NYGC	MG	Homeo	Homeo_FRMD4A
FM_293-GGTCACGTCCGCACTT	FM_293	RS	NYGC	MG	Adapt	Adapt_HSPA1A
FM_293-TAAGCGTCAAAGCTAA	FM_293	RS	NYGC	MG	Adapt	Adapt_TMEM163
FM_293-TGTTCATAGAGATGCC	FM_293	RS	NYGC	MG	Prolif	Prolif_MKI67
FM_293-CGGGCATCACCAGGTC	FM_293	RS	NYGC	MG	Adapt	Adapt_TMEM163
FM_293-GAGACCCAGTTCCTGA	FM_293	RS	NYGC	MG	Adapt	Adapt_TMEM163
FM_293-GAGTGAGGTATCTCTT	FM_293	RS	NYGC	MG	Homeo	Homeo_FRMD4A
FM_293-AGAGAATAGTCGAAAT	FM_293	RS	NYGC	MG	Homeo	Homeo_FRMD4A
FM_293-GCCAGTGGTTCGTACA	FM_293	RS	NYGC	MG	Homeo	Homeo_FRMD4A
FM_293-TGTTCCGAGGCATGGT	FM_293	RS	NYGC	MG	ADAM	ADAM_GPNMB
FM_293-CGCCAGAGTTTGAAAG	FM_293	RS	NYGC	MG	Adapt	Adapt_TMEM163
FM_293-TCCGATCAGGTTCCGC	FM_293	RS	NYGC	MG	Adapt	Adapt_AIF1
FM_293-TACCCGTGTACGAAAT	FM_293	RS	NYGC	MG	Adapt	Adapt_HSPA1A
FM_293-TCAGCAAAGGTCATTC	FM_293	RS	NYGC	MG	exAM	exAM_ERN1
FM_293-TGGGTTAGTTCTTGTT	FM_293	RS	NYGC	MG	Adapt	Adapt_TMEM163
FM_293-CTGCTCACATAGTCAC	FM_293	RS	NYGC	MG	Adapt	Adapt_AIF1
FM_293-TGTAAGCAGTGGTTAA	FM_293	RS	NYGC	MG	Adapt	Adapt_AIF1
FM_293-GTAAGTCGTGCGACAA	FM_293	RS	NYGC	MG	Adapt	Adapt_TMEM163
FM_293-CACAACACACATCATG	FM_293	RS	NYGC	MG	Adapt	Adapt_TMEM163
FM_293-GGTCTGGTCTGAACGT	FM_293	RS	NYGC	MG	Adapt	Adapt_TMEM163
FM_293-CGTTGGGGTTGGAGAC	FM_293	RS	NYGC	MG	ADAM	ADAM_GPNMB
FM_293-GTAACCATCCCTCGAT	FM_293	RS	NYGC	MG	exAM	exAM_ERN1
FM_293-TCTCACGCATCAACCA	FM_293	RS	NYGC	PVM	PVM	PVM_CD163
FM_293-TCCTCGATCGAGAATA	FM_293	RS	NYGC	MG	Adapt	Adapt_TMEM163
FM_293-TTACGCCCAAGCGGAT	FM_293	RS	NYGC	MG	Adapt	Adapt_TMEM163
FM_293-CGTCCATCATCACAGT	FM_293	RS	NYGC	MG	Homeo	Homeo_PICALM
FM_293-GCGGATCAGCAGGCAT	FM_293	RS	NYGC	MG	exAM	exAM_ERN1
FM_293-TCACGCTGTCCACGCA	FM_293	RS	NYGC	MG	Adapt	Adapt_TMEM163
FM_293-GGTCTGGTCAGAGTGG	FM_293	RS	NYGC	MG	Adapt	Adapt_TMEM163
FM_293-AATGAAGCAAGAGTTA	FM_293	RS	NYGC	MG	Homeo	Homeo_PICALM
FM_293-CGAAGTTCAGTTCTAG	FM_293	RS	NYGC	MG	Adapt	Adapt_TMEM163
FM_293-CTTCGGTCACGCCAGT	FM_293	RS	NYGC	MG	Homeo	Homeo_FRMD4A
FM_293-AGGACGAGTCCTTGTC	FM_293	RS	NYGC	MG	exAM	exAM_ERN1
FM_293-TGGGATTTCAATCCAG	FM_293	RS	NYGC	MG	Adapt	Adapt_TMEM163
FM_293-CGCAGGTAGTTCATGC	FM_293	RS	NYGC	MG	exAM	exAM_ERN1
FM_293-TTCTCTCAGCGGGTTA	FM_293	RS	NYGC	MG	Adapt	Adapt_TMEM163
FM_293-AATGAAGCAGCGAACA	FM_293	RS	NYGC	MG	Homeo	Homeo_FRMD4A
FM_293-ATGTCTTGTTAAGAAC	FM_293	RS	NYGC	MG	ADAM	ADAM_GPNMB
FM_293-AACCTGATCCGAAGGA	FM_293	RS	NYGC	MG	Adapt	Adapt_TMEM163
FM_293-CACTAAGTCACTGGGC	FM_293	RS	NYGC	MG	Homeo	Homeo_PICALM
FM_293-TACGTCCAGAATAGTC	FM_293	RS	NYGC	MG	Adapt	Adapt_TMEM163
FM_293-CGATCGGGTGAGGCAT	FM_293	RS	NYGC	MG	Adapt	Adapt_TMEM163
FM_293-TAGACCACAATCGCGC	FM_293	RS	NYGC	MG	ADAM	ADAM_GPNMB
FM_293-CCCGGAACACTTGTCC	FM_293	RS	NYGC	MG	Homeo	Homeo_PICALM
FM_293-ACCCAAAGTAGACAGC	FM_293	RS	NYGC	MG	Adapt	Adapt_TMEM163
FM_293-TCTGTCGTCGACGCGT	FM_293	RS	NYGC	MG	exAM	exAM_ERN1
FM_293-TGTGAGTCAACAGTGG	FM_293	RS	NYGC	MG	Adapt	Adapt_HSPA1A
FM_293-ACTTTCATCATTTCGT	FM_293	RS	NYGC	MG	exAM	exAM_ERN1
FM_293-CCGATGGTCAACTTTC	FM_293	RS	NYGC	MG	Homeo	Homeo_PICALM
FM_293-TCAGTCCTCAGACCGC	FM_293	RS	NYGC	MG	Homeo	Homeo_FRMD4A
FM_293-GTAACACAGGTGGTTG	FM_293	RS	NYGC	MG	exAM	exAM_ERN1
FM_293-ATTGTTCTCCTTTGAT	FM_293	RS	NYGC	MG	Homeo	Homeo_FRMD4A
FM_293-AGGCATTTCCTGGGAC	FM_293	RS	NYGC	MG	Homeo	Homeo_PICALM
FM_293-GACTTCCGTCACCGAC	FM_293	RS	NYGC	MG	exAM	exAM_ERN1
FM_293-AGGGTGAGTTGTTGTG	FM_293	RS	NYGC	MG	Adapt	Adapt_TMEM163
FM_293-GATTTCTCACTTCCTG	FM_293	RS	NYGC	MG	Adapt	Adapt_TMEM163
FM_293-TGGAACTAGAGCCTGA	FM_293	RS	NYGC	MG	Adapt	Adapt_TMEM163
FM_293-CCACGTTCATGCACTA	FM_293	RS	NYGC	MG	Homeo	Homeo_PICALM
FM_293-TCATCCGAGTTGGCTT	FM_293	RS	NYGC	MG	exAM	exAM_ERN1
FM_293-TGTGATGTCGCTCTCA	FM_293	RS	NYGC	MG	Adapt	Adapt_TMEM163
FM_293-GAAGAATCAACCCGCA	FM_293	RS	NYGC	MG	Homeo	Homeo_FRMD4A
FM_293-AGCATCACAAGCTGCC	FM_293	RS	NYGC	MG	Homeo	Homeo_FRMD4A
FM_293-GTTGAACGTCCAGCCA	FM_293	RS	NYGC	MG	Adapt	Adapt_TMEM163
FM_293-GTATTTCCAGAGTTCT	FM_293	RS	NYGC	MG	Adapt	Adapt_TMEM163
FM_293-GAAACCTGTAGAATAC	FM_293	RS	NYGC	MG	Homeo	Homeo_FRMD4A
FM_293-GCTCAAATCGCGTGCA	FM_293	RS	NYGC	MG	Adapt	Adapt_TMEM163
FM_293-AGTACTGTCATGCTAG	FM_293	RS	NYGC	MG	Homeo	Homeo_FRMD4A
FM_293-TGCCGAGTCCTTCGAC	FM_293	RS	NYGC	MG	Homeo	Homeo_PICALM
FM_293-AGGATCTAGACCACGA	FM_293	RS	NYGC	MG	Homeo	Homeo_FRMD4A
FM_293-ATCGTCCAGAGTTGTA	FM_293	RS	NYGC	MG	Adapt	Adapt_AIF1
FM_293-TTCTAACCAAATAGCA	FM_293	RS	NYGC	MG	Adapt	Adapt_TMEM163
FM_293-GACTGATTCTATCACT	FM_293	RS	NYGC	MG	Adapt	Adapt_TMEM163
FM_293-TCGAACACAGTCGGTC	FM_293	RS	NYGC	MG	Adapt	Adapt_TMEM163
FM_293-TGAGACTGTACAGAAT	FM_293	RS	NYGC	MG	exAM	exAM_ERN1
FM_293-GTTACCCCACAACCGC	FM_293	RS	NYGC	MG	exAM	exAM_ERN1
FM_293-CATCCCACAGTTAGAA	FM_293	RS	NYGC	MG	ADAM	ADAM_GPNMB
FM_293-GTCGTTCAGAGTCAAT	FM_293	RS	NYGC	MG	Adapt	Adapt_TMEM163
FM_293-TGGAGAGCATCTAACG	FM_293	RS	NYGC	MG	exAM	exAM_ERN1
FM_293-CGGGCATTCAATCCAG	FM_293	RS	NYGC	MG	Adapt	Adapt_TMEM163
FM_293-ACCCAAACATGCCGCA	FM_293	RS	NYGC	MG	exAM	exAM_ERN1
FM_293-GAGAGGTGTCCTCATC	FM_293	RS	NYGC	MG	Homeo	Homeo_PICALM
FM_293-GCACGTGGTCGTGGTC	FM_293	RS	NYGC	MG	Homeo	Homeo_PICALM
FM_293-GATTCGAAGTGCAACG	FM_293	RS	NYGC	MG	Adapt	Adapt_AIF1
FM_293-TTCCGTGAGGCTAAAT	FM_293	RS	NYGC	MG	Adapt	Adapt_TMEM163
FM_293-ATCGGATGTTCTTCAT	FM_293	RS	NYGC	MG	exAM	exAM_ERN1
FM_293-ACGTTCCGTGCCGGTT	FM_293	RS	NYGC	MG	Adapt	Adapt_TMEM163
FM_293-GTGCGTGCAGCTGCCA	FM_293	RS	NYGC	MG	Adapt	Adapt_TMEM163
FM_293-TAGACCAAGCTTACGT	FM_293	RS	NYGC	MG	exAM	exAM_ERN1
FM_293-GCTTGGGAGGTCCAGA	FM_293	RS	NYGC	MG	exAM	exAM_ERN1
FM_293-GTAACCATCCCTCTCC	FM_293	RS	NYGC	MG	Adapt	Adapt_TMEM163
FM_293-CCCTAACAGTCCCGAC	FM_293	RS	NYGC	MG	Adapt	Adapt_TMEM163
FM_293-CGAGAAGTCCCTCTCC	FM_293	RS	NYGC	MG	exAM	exAM_ERN1
FM_293-GCATTAGCACCTGATA	FM_293	RS	NYGC	MG	Adapt	Adapt_TMEM163
FM_293-CTTGATTCACCTGTCT	FM_293	RS	NYGC	MG	Homeo	Homeo_FRMD4A
FM_293-CATGAGTCAACAACAA	FM_293	RS	NYGC	MG	Adapt	Adapt_TMEM163
FM_293-GATAGCTAGCCATTTG	FM_293	RS	NYGC	MG	Adapt	Adapt_TMEM163
FM_293-CTTCAATTCGACGAGA	FM_293	RS	NYGC	MG	exAM	exAM_ERN1
FM_293-GGGCTCATCCACAAGT	FM_293	RS	NYGC	MG	Adapt	Adapt_TMEM163
FM_293-CTGTAGAAGGGTAATT	FM_293	RS	NYGC	MG	Adapt	Adapt_TMEM163
FM_293-GACAGCCGTAGCACAG	FM_293	RS	NYGC	MG	Adapt	Adapt_TMEM163
FM_293-TAAGCCACAATTGAGA	FM_293	RS	NYGC	MG	Adapt	Adapt_TMEM163
FM_293-TTGTTGTCACTCTAGA	FM_293	RS	NYGC	MG	Homeo	Homeo_PICALM
FM_293-TTTGGAGGTGACTAAA	FM_293	RS	NYGC	MG	Adapt	Adapt_TMEM163
FM_293-CTGCCATAGTGTAGAT	FM_293	RS	NYGC	MG	Adapt	Adapt_TMEM163
FM_293-GGGACTCTCCCATTCG	FM_293	RS	NYGC	MG	exAM	exAM_ERN1
FM_293-TGTTGAGTCGTCGGGT	FM_293	RS	NYGC	MG	Adapt	Adapt_TMEM163
FM_293-ATCGTGACATGTGTCA	FM_293	RS	NYGC	MG	Adapt	Adapt_TMEM163
FM_293-TCGCAGGTCGGTCGAC	FM_293	RS	NYGC	MG	Adapt	Adapt_TMEM163
FM_293-GAACGTTAGGCCTGAA	FM_293	RS	NYGC	MG	Homeo	Homeo_FRMD4A
FM_293-CATCAAGGTTCTGACA	FM_293	RS	NYGC	MG	exAM	exAM_ERN1
FM_293-GAACACTGTTGAGAGC	FM_293	RS	NYGC	MG	exAM	exAM_ERN1
FM_293-TGCAGTATCACCATGA	FM_293	RS	NYGC	MG	Adapt	Adapt_AIF1
FM_293-CTCTCGACAACCGGAA	FM_293	RS	NYGC	MG	Adapt	Adapt_TMEM163
FM_293-TTAATCCGTAACTTCG	FM_293	RS	NYGC	MG	exAM	exAM_ERN1
FM_293-GACATCAGTTGCACGC	FM_293	RS	NYGC	MG	Adapt	Adapt_TMEM163
FM_293-AAGACAATCCGGCAAC	FM_293	RS	NYGC	MG	ADAM	ADAM_GPNMB
FM_293-AAGACAATCAGTGGGA	FM_293	RS	NYGC	MG	Adapt	Adapt_TMEM163
FM_293-TAGACTGTCAAAGAAC	FM_293	RS	NYGC	MG	Adapt	Adapt_TMEM163
FM_293-CATCGTCAGTTATGGA	FM_293	RS	NYGC	MG	Adapt	Adapt_TMEM163
FM_293-ATTTCACGTGCTCTTC	FM_293	RS	NYGC	MG	Adapt	Adapt_TMEM163
FM_293-GCCAACGGTATGATCC	FM_293	RS	NYGC	MG	Adapt	Adapt_TMEM163
FM_293-TTCTTCCGTGTTTCTT	FM_293	RS	NYGC	MG	Homeo	Homeo_PICALM
FM_293-TGGGCGTTCACTACGA	FM_293	RS	NYGC	MG	exAM	exAM_ERN1
FM_293-ATTACCTAGGTTGACG	FM_293	RS	NYGC	MG	Adapt	Adapt_TMEM163
FM_293-AAATGGACAGAGAATT	FM_293	RS	NYGC	MG	Adapt	Adapt_TMEM163
FM_293-TAGATCGGTTCTCCAC	FM_293	RS	NYGC	MG	exAM	exAM_ERN1
FM_293-CGTGATATCTTTGCGC	FM_293	RS	NYGC	MG	Adapt	Adapt_HSPA1A
FM_293-AGTGATCTCGCTAAAC	FM_293	RS	NYGC	MG	Adapt	Adapt_TMEM163
FM_293-TCCAGAACAAGTGTCT	FM_293	RS	NYGC	MG	exAM	exAM_ERN1
FM_293-TCTCACGTCCGCATAA	FM_293	RS	NYGC	MG	exAM	exAM_ERN1
FM_293-CACGAATTCCATCGTC	FM_293	RS	NYGC	MG	Homeo	Homeo_FRMD4A
FM_293-TGGGTTACAATGTTGC	FM_293	RS	NYGC	MG	Adapt	Adapt_TMEM163
FM_293-CGGTCAGTCTCATAGG	FM_293	RS	NYGC	MG	Adapt	Adapt_TMEM163
FM_293-AGCGTATCAAAGGTTA	FM_293	RS	NYGC	MG	Adapt	Adapt_TMEM163
FM_293-CTGAATGAGTTTCGAC	FM_293	RS	NYGC	MG	Adapt	Adapt_TMEM163
FM_293-TCAAGACCATCCGATA	FM_293	RS	NYGC	MG	Homeo	Homeo_PICALM
FM_293-CCTAACCCAACCCTAA	FM_293	RS	NYGC	MG	Adapt	Adapt_AIF1
FM_293-TCTACATGTGTCGATT	FM_293	RS	NYGC	MG	Adapt	Adapt_TMEM163
FM_293-TCTATACTCACTCTTA	FM_293	RS	NYGC	MG	exAM	exAM_ERN1
FM_293-CCCTCTCTCACCGGTG	FM_293	RS	NYGC	MG	exAM	exAM_ERN1
FM_293-GTCAAACGTGCCCTTT	FM_293	RS	NYGC	MG	Homeo	Homeo_PICALM
FM_293-TTACAGGTCTGCGGGT	FM_293	RS	NYGC	MG	Adapt	Adapt_TMEM163
FM_293-TCATGTTCAATGAGCG	FM_293	RS	NYGC	MG	Adapt	Adapt_TMEM163
FM_293-ACCTACCAGATGGGCT	FM_293	RS	NYGC	MG	Adapt	Adapt_TMEM163
FM_293-CACTGGGAGTCCCTAA	FM_293	RS	NYGC	MG	Adapt	Adapt_TMEM163
FM_293-GCTTTCGAGCCTGAGA	FM_293	RS	NYGC	MG	Adapt	Adapt_TMEM163
FM_293-GGATGTTTCTTGAGCA	FM_293	RS	NYGC	MG	exAM	exAM_ERN1
FM_293-CACTAAGCATGCCGCA	FM_293	RS	NYGC	MG	Adapt	Adapt_TMEM163
FM_293-CCACTTGGTCGAATTC	FM_293	RS	NYGC	MG	exAM	exAM_ERN1
FM_293-CGGGTGTCAGCAGTGA	FM_293	RS	NYGC	MG	Adapt	Adapt_TMEM163
FM_293-GTAATCGTCTTAGGAC	FM_293	RS	NYGC	MG	Adapt	Adapt_TMEM163
FM_293-CCATAAGGTACCGGAA	FM_293	RS	NYGC	MG	exAM	exAM_ERN1
FM_293-GTCAAACCACCACTGG	FM_293	RS	NYGC	MG	exAM	exAM_ERN1
FM_293-TCTTTGATCGCTTGAA	FM_293	RS	NYGC	MG	Adapt	Adapt_TMEM163
FM_293-GGAGGATAGAAACCAT	FM_293	RS	NYGC	MG	Adapt	Adapt_TMEM163
FM_293-CTGCGAGAGGGTCAAC	FM_293	RS	NYGC	MG	Adapt	Adapt_HSPA1A
FM_293-GACATCATCTTCGATT	FM_293	RS	NYGC	MG	Adapt	Adapt_TMEM163
FM_293-GTAGATCTCATCGACA	FM_293	RS	NYGC	MG	Adapt	Adapt_TMEM163
FM_293-AGGTAGGGTTGGCCTG	FM_293	RS	NYGC	MG	Homeo	Homeo_PICALM
FM_293-TTACAGGGTAGGCAAC	FM_293	RS	NYGC	MG	Homeo	Homeo_FRMD4A
FM_293-ATGGGTTGTGAGTCAG	FM_293	RS	NYGC	MG	Adapt	Adapt_TMEM163
FM_293-AAGGTAAAGGTAAGAG	FM_293	RS	NYGC	MG	Adapt	Adapt_TMEM163
FM_293-CAGATCACACCGTGGT	FM_293	RS	NYGC	MG	Adapt	Adapt_TMEM163
FM_293-AGCGCCAAGTACGTCT	FM_293	RS	NYGC	MG	Adapt	Adapt_TMEM163
FM_293-CCCTCAATCGCACGAC	FM_293	RS	NYGC	MG	Adapt	Adapt_HSPA1A
FM_293-ACTACGATCAACCTCC	FM_293	RS	NYGC	MG	Adapt	Adapt_TMEM163
FM_293-GCACGTGGTAGACAAT	FM_293	RS	NYGC	MG	Homeo	Homeo_PICALM
FM_293-CGGGACTCAAATCAAG	FM_293	RS	NYGC	MG	Adapt	Adapt_TMEM163
FM_293-CTATCCGAGTCTGCGC	FM_293	RS	NYGC	MG	Homeo	Homeo_FRMD4A
FM_293-ATCACTTAGTAATCCC	FM_293	RS	NYGC	MG	ADAM	ADAM_GPNMB
FM_293-GGTGGCTTCCTCTCTT	FM_293	RS	NYGC	MG	Homeo	Homeo_PICALM
FM_293-TACAACGGTGAATGTA	FM_293	RS	NYGC	MG	Adapt	Adapt_TMEM163
FM_293-CGGTCAGCACCATTCC	FM_293	RS	NYGC	MG	Homeo	Homeo_FRMD4A
FM_293-CACGAATAGCAATTAG	FM_293	RS	NYGC	MG	Adapt	Adapt_TMEM163
FM_293-ATCAGGTAGCTGAGCA	FM_293	RS	NYGC	MG	Adapt	Adapt_TMEM163
FM_293-GGAATCTCATAGATGA	FM_293	RS	NYGC	MG	exAM	exAM_ERN1
FM_293-GAAGGGTAGGAATTAC	FM_293	RS	NYGC	MG	Adapt	Adapt_TMEM163
FM_293-AGACCATGTTTACGAC	FM_293	RS	NYGC	MG	Homeo	Homeo_FRMD4A
FM_293-TCTGTCGTCAACGAGG	FM_293	RS	NYGC	MG	Adapt	Adapt_TMEM163
FM_293-TTGAACGGTGACACAG	FM_293	RS	NYGC	MG	Homeo	Homeo_PICALM
FM_293-CTACCCAGTAGCACAG	FM_293	RS	NYGC	MG	Adapt	Adapt_TMEM163
FM_293-TTTATGCGTCCGGTGT	FM_293	RS	NYGC	MG	Adapt	Adapt_TMEM163
FM_293-CTTCAATTCTAGGCAT	FM_293	RS	NYGC	MG	Adapt	Adapt_TMEM163
FM_293-CACAGATAGTCTGCAT	FM_293	RS	NYGC	MG	exAM	exAM_ERN1
FM_293-TCAAGACTCCCATGGG	FM_293	RS	NYGC	MG	Homeo	Homeo_FRMD4A
FM_293-TGCAGGCTCTACTTCA	FM_293	RS	NYGC	MG	Adapt	Adapt_TMEM163
FM_293-AGACCCGCATTGGCAT	FM_293	RS	NYGC	MG	Adapt	Adapt_TMEM163
FM_293-CTGCTCAAGGACACTG	FM_293	RS	NYGC	MG	Homeo	Homeo_PICALM
FM_293-TCACATTTCTCTATGT	FM_293	RS	NYGC	MG	Homeo	Homeo_PICALM
FM_293-TGGAACTCATCAACCA	FM_293	RS	NYGC	MG	Adapt	Adapt_TMEM163
FM_293-ACACCAAAGACATAGT	FM_293	RS	NYGC	MG	Adapt	Adapt_TMEM163
FM_293-TCCCAGTAGCAGATAT	FM_293	RS	NYGC	MG	Adapt	Adapt_HSPA1A
FM_293-GTTACGAGTACAAGCG	FM_293	RS	NYGC	MG	Homeo	Homeo_PICALM
FM_293-GTTGCTCTCCGAAATC	FM_293	RS	NYGC	MG	Adapt	Adapt_TMEM163
FM_293-TCATGCCTCCCAGTGG	FM_293	RS	NYGC	MG	exAM	exAM_ERN1
FM_293-TCGATTTTCTTAATCC	FM_293	RS	NYGC	MG	Adapt	Adapt_TMEM163
FM_293-AAGCGTTCACTAACGT	FM_293	RS	NYGC	MG	exAM	exAM_ERN1
FM_293-GTATTTCTCTACTCAT	FM_293	RS	NYGC	MG	Homeo	Homeo_FRMD4A
FM_293-GAAGCCCAGTATCCTG	FM_293	RS	NYGC	MG	Adapt	Adapt_TMEM163
FM_293-CCCTCAATCATCGCAA	FM_293	RS	NYGC	MG	Adapt	Adapt_TMEM163
FM_293-TGGCGTGAGAAACTCA	FM_293	RS	NYGC	MG	Adapt	Adapt_HSPA1A
FM_293-AGCATCAGTTCACCGG	FM_293	RS	NYGC	MG	ADAM	ADAM_GPNMB
FM_293-ACGCACGAGTTTAGGA	FM_293	RS	NYGC	MG	Homeo	Homeo_PICALM
FM_293-TGGGCGTCATTGAAAG	FM_293	RS	NYGC	MG	Adapt	Adapt_TMEM163
FM_293-TGATCTTCAAGCAGGT	FM_293	RS	NYGC	MG	Adapt	Adapt_TMEM163
FM_293-CTCCATGGTTCTCAGA	FM_293	RS	NYGC	MG	Homeo	Homeo_FRMD4A
FM_293-GGTTAACAGGTATCTC	FM_293	RS	NYGC	MG	Homeo	Homeo_PICALM
FM_293-GACTTCCCATGGCTGC	FM_293	RS	NYGC	MG	Adapt	Adapt_HSPA1A
FM_293-CCTATCGTCAGCAATC	FM_293	RS	NYGC	MG	Adapt	Adapt_HSPA1A
FM_293-CTTCCGATCCGCAAAT	FM_293	RS	NYGC	MG	Adapt	Adapt_TMEM163
FM_293-CTTCCGATCGCATAGT	FM_293	RS	NYGC	MG	Homeo	Homeo_PICALM
FM_293-AATGCCACAATAGGAT	FM_293	RS	NYGC	MG	Adapt	Adapt_HSPA1A
FM_293-TATTGCTGTCCGGCAT	FM_293	RS	NYGC	MG	Adapt	Adapt_TMEM163
FM_293-ACGATCAGTCCAACGC	FM_293	RS	NYGC	MG	Adapt	Adapt_TMEM163
FM_293-TACATTCTCCGTGTCT	FM_293	RS	NYGC	MG	exAM	exAM_ERN1
FM_293-AAGGTAAAGCACTAAA	FM_293	RS	NYGC	MG	Homeo	Homeo_FRMD4A
FM_293-TTCCGTGAGCGTGAGT	FM_293	RS	NYGC	MG	Homeo	Homeo_PICALM
FM_293-TCGAACACATGACTCA	FM_293	RS	NYGC	MG	Adapt	Adapt_AIF1
FM_293-GTTCCGTCACTGCATA	FM_293	RS	NYGC	MG	Adapt	Adapt_TMEM163
FM_293-CCACCATTCTACGCGG	FM_293	RS	NYGC	MG	exAM	exAM_ERN1
FM_293-TGGAGGAGTCCACATA	FM_293	RS	NYGC	MG	Adapt	Adapt_TMEM163
FM_293-ACAGCCGAGTCTGGTT	FM_293	RS	NYGC	MG	Adapt	Adapt_TMEM163
FM_293-TGATCTTTCTCACCCA	FM_293	RS	NYGC	MG	Adapt	Adapt_TMEM163
FM_293-TTCATTGGTTGTGCAT	FM_293	RS	NYGC	MG	exAM	exAM_ERN1
FM_293-GAGTCTAAGATGCAGC	FM_293	RS	NYGC	MG	Adapt	Adapt_TMEM163
FM_293-ATTCTTGCACACAGAG	FM_293	RS	NYGC	MG	Adapt	Adapt_TMEM163
FM_293-GGGTATTTCTGGAGAG	FM_293	RS	NYGC	MG	Adapt	Adapt_TMEM163
FM_293-TACACCCTCGGTGTAT	FM_293	RS	NYGC	MG	Adapt	Adapt_TMEM163
FM_293-GAGACTTGTCGCTGCA	FM_293	RS	NYGC	MG	Adapt	Adapt_TMEM163
FM_293-TCGATTTTCATGCCGG	FM_293	RS	NYGC	MG	exAM	exAM_ERN1
FM_293-TCAGTTTCAACATACC	FM_293	RS	NYGC	MG	exAM	exAM_ERN1
FM_293-GGCAGTCTCACGGTCG	FM_293	RS	NYGC	MG	Adapt	Adapt_TMEM163
FM_293-CTGAGCGTCATTTGTC	FM_293	RS	NYGC	MG	Adapt	Adapt_AIF1
FM_293-AACGTCAGTGTCCACG	FM_293	RS	NYGC	MG	Homeo	Homeo_PICALM
FM_293-GCACTAACAGAATGTA	FM_293	RS	NYGC	MG	Adapt	Adapt_TMEM163
FM_293-GTATTTCGTACGAGCA	FM_293	RS	NYGC	MG	Adapt	Adapt_TMEM163
FM_293-GAAGGGTAGGACAGTC	FM_293	RS	NYGC	MG	Adapt	Adapt_TMEM163
FM_293-AATCGACTCCCATTTA	FM_293	RS	NYGC	MG	Adapt	Adapt_CCL3
FM_293-AAAGGATGTACACGCC	FM_293	RS	NYGC	MG	exAM	exAM_ERN1
FM_293-TCAATCTTCTAGCATG	FM_293	RS	NYGC	MG	exAM	exAM_ERN1
FM_293-CGTAGTACAAATCCCA	FM_293	RS	NYGC	MG	Adapt	Adapt_TMEM163
FM_293-CACGGGTCAATAGTGA	FM_293	RS	NYGC	MG	Homeo	Homeo_FRMD4A
FM_293-AGAGAGCTCAGCACCG	FM_293	RS	NYGC	MG	Adapt	Adapt_TMEM163
FM_293-GAGCCTGCACTTCAAG	FM_293	RS	NYGC	MG	Adapt	Adapt_TMEM163
FM_293-TTCTAACTCGGAGTGA	FM_293	RS	NYGC	MG	Adapt	Adapt_TMEM163
FM_293-AGTGACTTCTAAACGC	FM_293	RS	NYGC	MG	exAM	exAM_ERN1
FM_293-CTAACCCTCACCTCTG	FM_293	RS	NYGC	MG	Homeo	Homeo_FRMD4A
FM_293-TCTTCCTCACGGTGCT	FM_293	RS	NYGC	MG	Adapt	Adapt_TMEM163
FM_293-GAGGCAAAGAAATTCG	FM_293	RS	NYGC	MG	Adapt	Adapt_TMEM163
FM_293-ATCGATGGTTAGGCTT	FM_293	RS	NYGC	MG	Homeo	Homeo_FRMD4A
FM_293-CCTCACAGTTGAGAGC	FM_293	RS	NYGC	MG	Adapt	Adapt_HSPA1A
FM_293-CAACCTCAGCTATCTG	FM_293	RS	NYGC	MG	Adapt	Adapt_TMEM163
FM_293-CCCGAAGCAGGAGACT	FM_293	RS	NYGC	MG	Homeo	Homeo_FRMD4A
FM_293-GTTAGTGCATGGCACC	FM_293	RS	NYGC	MG	Homeo	Homeo_FRMD4A
FM_293-TGCTCGTCAACGCATT	FM_293	RS	NYGC	MG	Adapt	Adapt_TMEM163
FM_293-CGAGTTAGTACAGCGA	FM_293	RS	NYGC	MG	Adapt	Adapt_TMEM163
FM_293-AGCGTATTCGGCAGTC	FM_293	RS	NYGC	MG	exAM	exAM_ERN1
FM_293-CCACGAGAGGCGTTGA	FM_293	RS	NYGC	MG	Adapt	Adapt_TMEM163
FM_293-GTGTTCCGTCCGATCG	FM_293	RS	NYGC	PVM	PVM	PVM_CD163
FM_293-GTCAAACAGATCCTAC	FM_293	RS	NYGC	MG	Adapt	Adapt_TMEM163
FM_293-CATAAGCCATCCAACA	FM_293	RS	NYGC	MG	exAM	exAM_ERN1
FM_293-CTATAGGTCCCTCATG	FM_293	RS	NYGC	MG	Adapt	Adapt_TMEM163
FM_293-GAGTCTAAGTCACGAG	FM_293	RS	NYGC	MG	Prolif	Prolif_MKI67
FM_293-GCTTCACCAGAGGCAT	FM_293	RS	NYGC	MG	Adapt	Adapt_TMEM163
FM_293-ACCCAAACAACCGGAA	FM_293	RS	NYGC	MG	Adapt	Adapt_TMEM163
FM_293-TATCCTAAGTCCCAGC	FM_293	RS	NYGC	MG	Adapt	Adapt_TMEM163
FM_293-ATCCCTGGTAGGTCAG	FM_293	RS	NYGC	MG	Adapt	Adapt_HSPA1A
FM_293-CTCCGATAGTAAAGCT	FM_293	RS	NYGC	MG	Adapt	Adapt_TMEM163
FM_293-CCACGAGGTTAGGCCC	FM_293	RS	NYGC	MG	Adapt	Adapt_TMEM163
FM_293-CACTAAGTCGTTCTCG	FM_293	RS	NYGC	MG	Adapt	Adapt_HSPA1A
FM_293-ACTGTCCCAGCGTTTA	FM_293	RS	NYGC	MG	Adapt	Adapt_TMEM163
FM_293-AATCGTGGTAACATAG	FM_293	RS	NYGC	MG	Adapt	Adapt_TMEM163
FM_293-GAAGGACGTGAGTTTC	FM_293	RS	NYGC	MG	Adapt	Adapt_TMEM163
FM_293-TTACTGTCAAGGATGC	FM_293	RS	NYGC	MG	Adapt	Adapt_TMEM163
FM_293-CAACAGTTCCCGAGGT	FM_293	RS	NYGC	MG	Adapt	Adapt_TMEM163
FM_293-TGTTGGAGTTACCGTA	FM_293	RS	NYGC	MG	Adapt	Adapt_TMEM163
FM_293-ACCTGAATCGGATAAA	FM_293	RS	NYGC	MG	Adapt	Adapt_TMEM163
FM_293-CCACAAATCCCTTGGT	FM_293	RS	NYGC	MG	Adapt	Adapt_TMEM163
FM_293-CTTTCGGCATTGCTGA	FM_293	RS	NYGC	MG	Adapt	Adapt_TMEM163
FM_293-CGTGAATAGGCCATAG	FM_293	RS	NYGC	MG	Adapt	Adapt_TMEM163
FM_293-CCCTAACAGAGTCTTC	FM_293	RS	NYGC	MG	Homeo	Homeo_FRMD4A
FM_293-AGTACTGCAGTCAACT	FM_293	RS	NYGC	MG	Homeo	Homeo_PICALM
FM_293-CTTAGGACAAATCGTC	FM_293	RS	NYGC	MG	Adapt	Adapt_TMEM163
FM_293-GAATCGTAGCCGATAG	FM_293	RS	NYGC	MG	Adapt	Adapt_TMEM163
FM_293-GTAGTACTCCCATTTA	FM_293	RS	NYGC	MG	Adapt	Adapt_TMEM163
FM_293-GAATAGACACGTAGAG	FM_293	RS	NYGC	MG	exAM	exAM_ERN1
FM_293-GCAACATCAGAAGTGC	FM_293	RS	NYGC	MG	Adapt	Adapt_TMEM163
FM_293-GATAGCTCATGACGGA	FM_293	RS	NYGC	MG	Adapt	Adapt_TMEM163
FM_293-ATCGGATCAAATGCGG	FM_293	RS	NYGC	MG	Adapt	Adapt_TMEM163
FM_293-GTCGTAACACTCCGGA	FM_293	RS	NYGC	MG	Adapt	Adapt_TMEM163
FM_293-TTCGCTGTCGGAAGGT	FM_293	RS	NYGC	MG	Adapt	Adapt_HSPA1A
FM_293-ACCCTTGGTGCTGCAC	FM_293	RS	NYGC	MG	Adapt	Adapt_TMEM163
FM_293-AGGTTACCAAGACCTT	FM_293	RS	NYGC	MG	Adapt	Adapt_TMEM163
FM_293-CCCTTAGGTTAAGTCC	FM_293	RS	NYGC	MG	exAM	exAM_ERN1
FM_293-CGAGGCTCAGAGTCAG	FM_293	RS	NYGC	MG	Adapt	Adapt_TMEM163
FM_293-TCGAAGTCACCTGTCT	FM_293	RS	NYGC	MG	Homeo	Homeo_FRMD4A
FM_293-GCGAGAACACCTCTAC	FM_293	RS	NYGC	MG	Adapt	Adapt_TMEM163
FM_293-ACGCACGCACGAGGAT	FM_293	RS	NYGC	MG	Adapt	Adapt_AIF1
FM_293-AGCCACGAGCTGTGCC	FM_293	RS	NYGC	MG	Homeo	Homeo_FRMD4A
FM_293-ATCGCCTAGACTACGG	FM_293	RS	NYGC	MG	exAM	exAM_ERN1
FM_293-ATCGGCGTCCACGGAC	FM_293	RS	NYGC	MG	Adapt	Adapt_TMEM163
FM_293-AAAGGATGTTCCCACT	FM_293	RS	NYGC	MG	Adapt	Adapt_TMEM163
FM_293-TGCTTCGCATAGATGA	FM_293	RS	NYGC	MG	Adapt	Adapt_TMEM163
FM_293-ATTGTTCCACTTGTCC	FM_293	RS	NYGC	MG	Adapt	Adapt_HSPA1A
FM_293-CTTACCGGTTAAGACA	FM_293	RS	NYGC	MG	Adapt	Adapt_TMEM163
FM_293-AAGATAGAGCCACAAG	FM_293	RS	NYGC	MG	Adapt	Adapt_TMEM163
FM_293-GTAATCGCATCTCGTC	FM_293	RS	NYGC	MG	Homeo	Homeo_PICALM
FM_293-AACAACCTCCGGGACT	FM_293	RS	NYGC	MG	Adapt	Adapt_HSPA1A
FM_293-CAGGTATTCGCTTAAG	FM_293	RS	NYGC	MG	Homeo	Homeo_PICALM
FM_293-AGCGCCACAGTGAGCA	FM_293	RS	NYGC	MG	Adapt	Adapt_AIF1
FM_293-CTCAGGGAGGTTCAGG	FM_293	RS	NYGC	MG	Adapt	Adapt_TMEM163
FM_293-CGTCAAACATTACTCT	FM_293	RS	NYGC	MG	Adapt	Adapt_TMEM163
FM_293-CTGTACCTCTCCTACG	FM_293	RS	NYGC	MG	Homeo	Homeo_PICALM
FM_293-CAAGCTACAGTGAGCA	FM_293	RS	NYGC	MG	Adapt	Adapt_TMEM163
FM_293-GGCTTGGTCAGGAACG	FM_293	RS	NYGC	MG	Homeo	Homeo_PICALM
FM_293-TGCATCCCAGAGCGTA	FM_293	RS	NYGC	MG	Adapt	Adapt_TMEM163
FM_293-GGGCCATGTGCGAACA	FM_293	RS	NYGC	MG	Homeo	Homeo_FRMD4A
FM_293-CAGCAATGTTATCCAG	FM_293	RS	NYGC	MG	Adapt	Adapt_TMEM163
FM_293-TCTATCACAATAGTGA	FM_293	RS	NYGC	MG	Homeo	Homeo_FRMD4A
FM_293-AAGCCATTCCCTTTGG	FM_293	RS	NYGC	MG	ADAM	ADAM_GPNMB
FM_293-TAACCAGAGTGAATAC	FM_293	RS	NYGC	MG	Adapt	Adapt_TMEM163
FM_293-ACACAGTTCCTTGACC	FM_293	RS	NYGC	MG	exAM	exAM_ERN1
FM_293-TCAGGGCTCTTTACAC	FM_293	RS	NYGC	MG	Homeo	Homeo_FRMD4A
FM_293-TTCAATCTCCAAACCA	FM_293	RS	NYGC	MG	Adapt	Adapt_HSPA1A
FM_293-AATCACGTCCATCACC	FM_293	RS	NYGC	MG	Adapt	Adapt_TMEM163
FM_293-CACACAAAGGATTCAA	FM_293	RS	NYGC	MG	exAM	exAM_ERN1
FM_293-GCACATATCTGCTAGA	FM_293	RS	NYGC	MG	Homeo	Homeo_PICALM
FM_293-CAGATACCAATTGAGA	FM_293	RS	NYGC	MG	ADAM	ADAM_GPNMB
FM_293-TCAATCTGTGGTCCGT	FM_293	RS	NYGC	PVM	PVM	PVM_CD163
FM_293-ACACGCGTCGCAGTTA	FM_293	RS	NYGC	MG	Adapt	Adapt_TMEM163
FM_293-GCTACAACATTCTCCG	FM_293	RS	NYGC	MG	Adapt	Adapt_TMEM163
FM_293-GAGTCATTCTTTGCTA	FM_293	RS	NYGC	MG	Adapt	Adapt_TMEM163
FM_293-ACGGTCGCACCCTATC	FM_293	RS	NYGC	MG	Adapt	Adapt_TMEM163
FM_293-GTCACGGTCAGGCGAA	FM_293	RS	NYGC	MG	exAM	exAM_ERN1
FM_293-ACAGAAACACTAGAGG	FM_293	RS	NYGC	MG	Adapt	Adapt_AIF1
FM_293-ACGATGTAGCTGAGCA	FM_293	RS	NYGC	MG	Adapt	Adapt_TMEM163
FM_293-CCCTGATAGTGCCAGA	FM_293	RS	NYGC	MG	Adapt	Adapt_TMEM163
FM_293-TTTGATCAGGCATCTT	FM_293	RS	NYGC	MG	Adapt	Adapt_TMEM163
FM_293-GCGGAAAGTACGTTCA	FM_293	RS	NYGC	MG	Adapt	Adapt_TMEM163
FM_293-TTCAATCGTGGCTGCT	FM_293	RS	NYGC	MG	Adapt	Adapt_TMEM163
FM_293-CATGCTCTCGGCATAT	FM_293	RS	NYGC	MG	Homeo	Homeo_FRMD4A
FM_293-ATTCATCGTCTTGCTC	FM_293	RS	NYGC	MG	Adapt	Adapt_TMEM163
FM_293-CCCTGATTCGAGAACG	FM_293	RS	NYGC	MG	Homeo	Homeo_FRMD4A
FM_293-CCTCACAGTATCGCAT	FM_293	RS	NYGC	MG	Homeo	Homeo_FRMD4A
FM_293-AACCTTTTCCGTACGG	FM_293	RS	NYGC	MG	exAM	exAM_ERN1
FM_293-CGTGTCTTCATGCCGG	FM_293	RS	NYGC	MG	Adapt	Adapt_TMEM163
FM_293-ACGTTCCTCATTTGGG	FM_293	RS	NYGC	MG	Adapt	Adapt_TMEM163
FM_293-GAAATGAGTGCACAAG	FM_293	RS	NYGC	MG	Adapt	Adapt_TMEM163
FM_293-TGGTAGTCAGGTCCGT	FM_293	RS	NYGC	MG	Adapt	Adapt_HSPA1A
FM_293-TGCACGGTCTATTTCG	FM_293	RS	NYGC	MG	Adapt	Adapt_TMEM163
FM_293-TGGAGAGTCAGGAGAC	FM_293	RS	NYGC	MG	Homeo	Homeo_FRMD4A
FM_293-ACCGTTCCACAAATAG	FM_293	RS	NYGC	MG	Adapt	Adapt_TMEM163
FM_293-CGGAATTGTGTTCGTA	FM_293	RS	NYGC	MG	Adapt	Adapt_TMEM163
FM_293-GCGGATCAGGCTTAGG	FM_293	RS	NYGC	MG	Adapt	Adapt_TMEM163
FM_293-TCAGCCTTCCTGTAGA	FM_293	RS	NYGC	MG	Adapt	Adapt_TMEM163
FM_293-CGTCAAAGTTTCGCTC	FM_293	RS	NYGC	MG	Homeo	Homeo_PICALM
FM_293-GGGAGATAGCTACGTT	FM_293	RS	NYGC	MG	Homeo	Homeo_FRMD4A
FM_293-AAGTGAAGTACCATAC	FM_293	RS	NYGC	MG	Homeo	Homeo_FRMD4A
FM_293-ATTTACCTCCCTTGGT	FM_293	RS	NYGC	MG	Adapt	Adapt_TMEM163
FM_293-CCTTCAGAGGTGCTTT	FM_293	RS	NYGC	MG	Adapt	Adapt_TMEM163
FM_293-CACAGGCAGTCGCCCA	FM_293	RS	NYGC	MG	Adapt	Adapt_TMEM163
FM_293-CACTTCGGTAGTGCGA	FM_293	RS	NYGC	MG	Homeo	Homeo_PICALM
FM_293-CTCAGAATCTTACGTT	FM_293	RS	NYGC	MG	Homeo	Homeo_FRMD4A
FM_293-TCCTCTTTCTTGAGCA	FM_293	RS	NYGC	MG	Adapt	Adapt_TMEM163
FM_293-TACTTACTCGTGGTAT	FM_293	RS	NYGC	MG	Adapt	Adapt_TMEM163
FM_293-CCAAGCGAGGTATCTC	FM_293	RS	NYGC	MG	Adapt	Adapt_TMEM163
FM_293-CAACAGTGTTCTCTAT	FM_293	RS	NYGC	MG	Homeo	Homeo_PICALM
FM_293-GTTCCGTGTCTGTAGT	FM_293	RS	NYGC	MG	Adapt	Adapt_TMEM163
FM_293-AACGTCAGTCGTGGAA	FM_293	RS	NYGC	MG	exAM	exAM_ERN1
FM_293-AGCCAGCTCGCAGTTA	FM_293	RS	NYGC	MG	exAM	exAM_ERN1
FM_293-GACGCTGTCCACTAGA	FM_293	RS	NYGC	MG	Adapt	Adapt_TMEM163
FM_293-TCATTCACAAGGTCAG	FM_293	RS	NYGC	MG	Adapt	Adapt_TMEM163
FM_293-GGTGTTAGTCGTCAGC	FM_293	RS	NYGC	MG	Adapt	Adapt_TMEM163
FM_293-TCCACGTGTGTTCGAT	FM_293	RS	NYGC	MG	Adapt	Adapt_TMEM163
FM_293-GAAATGATCGTTATCT	FM_293	RS	NYGC	MG	ADAM	ADAM_GPNMB
FM_293-TGGATCACAGCTTTGA	FM_293	RS	NYGC	MG	exAM	exAM_ERN1
FM_293-CAGGCCACAGAGGCAT	FM_293	RS	NYGC	MG	Adapt	Adapt_TMEM163
FM_293-ATTCAGGCACATCATG	FM_293	RS	NYGC	MG	ADAM	ADAM_GPNMB
FM_293-TAGTGCAAGAGGCCAT	FM_293	RS	NYGC	MG	ADAM	ADAM_GPNMB
FM_293-CTCAGGGGTATACAGA	FM_293	RS	NYGC	MG	Homeo	Homeo_PICALM
FM_293-ACTTTGTTCTATTCGT	FM_293	RS	NYGC	MG	Homeo	Homeo_PICALM
FM_293-GGGTATTAGTTTGCTG	FM_293	RS	NYGC	MG	Homeo	Homeo_FRMD4A
FM_293-CGAAGGAAGGGTACGT	FM_293	RS	NYGC	MG	Homeo	Homeo_PICALM
FM_293-GTTCTATAGAGTGTTA	FM_293	RS	NYGC	MG	ADAM	ADAM_GPNMB
FM_293-TTTGTTGTCCTCGATC	FM_293	RS	NYGC	MG	Adapt	Adapt_TMEM163
FM_293-ACTCTCGTCTTGCAGA	FM_293	RS	NYGC	MG	Adapt	Adapt_TMEM163
FM_293-GTAGAAACATCTTCGC	FM_293	RS	NYGC	MG	Adapt	Adapt_HSPA1A
FM_293-TTCCGGTCACACGGAA	FM_293	RS	NYGC	MG	ADAM	ADAM_GPNMB
FM_293-TCATGCCTCGAGAGAC	FM_293	RS	NYGC	MG	Adapt	Adapt_TMEM163
FM_293-GCCGATGAGGTTCAGG	FM_293	RS	NYGC	MG	Adapt	Adapt_HSPA1A
FM_293-AGTGATCGTTATGGTC	FM_293	RS	NYGC	MG	Adapt	Adapt_TMEM163
FM_293-GAGTTTGAGATTGGGC	FM_293	RS	NYGC	MG	Adapt	Adapt_TMEM163
FM_293-CTTTCAATCCACATAG	FM_293	RS	NYGC	MG	Adapt	Adapt_TMEM163
FM_293-CCGGGTAAGTTCCTGA	FM_293	RS	NYGC	MG	Adapt	Adapt_TMEM163
FM_293-GAGTCTATCGACATTG	FM_293	RS	NYGC	MG	Adapt	Adapt_TMEM163
FM_293-GTTCGCTAGTTGCCCG	FM_293	RS	NYGC	MG	Adapt	Adapt_TMEM163
FM_293-ATACTTCAGCTTAAGA	FM_293	RS	NYGC	MG	Homeo	Homeo_FRMD4A
FM_293-TATCAGGAGGACATCG	FM_293	RS	NYGC	MG	Homeo	Homeo_FRMD4A
FM_293-ACACTGAAGCACCGTC	FM_293	RS	NYGC	MG	Adapt	Adapt_TMEM163
FM_293-GCTTTCGTCTTGGCTC	FM_293	RS	NYGC	MG	Homeo	Homeo_PICALM
FM_293-TCAGTTTCAAGCCATT	FM_293	RS	NYGC	MG	Homeo	Homeo_FRMD4A
FM_293-AGGATCTCACAAATAG	FM_293	RS	NYGC	MG	Homeo	Homeo_FRMD4A
FM_293-ATGCATGTCGCTGTTC	FM_293	RS	NYGC	MG	exAM	exAM_ERN1
FM_293-TATGTTCCACCCTGTT	FM_293	RS	NYGC	MG	Adapt	Adapt_HSPA1A
FM_293-ACTGTCCAGAGCATTA	FM_293	RS	NYGC	MG	Homeo	Homeo_FRMD4A
FM_293-GACTGATCAATACCCA	FM_293	RS	NYGC	MG	Adapt	Adapt_TMEM163
FM_293-CAGCACGAGATGCTTC	FM_293	RS	NYGC	MG	Homeo	Homeo_FRMD4A
FM_293-TTTCATGGTGACCTGC	FM_293	RS	NYGC	MG	Adapt	Adapt_TMEM163
FM_293-CGCAGGTTCAGGAAAT	FM_293	RS	NYGC	MG	Adapt	Adapt_HSPA1A
FM_293-ATTCCCGTCTCCTACG	FM_293	RS	NYGC	MG	Adapt	Adapt_TMEM163
FM_293-AACAAAGAGGATTCCT	FM_293	RS	NYGC	MG	Adapt	Adapt_TMEM163
FM_293-CTGCATCAGCTGGCTC	FM_293	RS	NYGC	MG	exAM	exAM_ERN1
FM_293-CATCAAGTCAGCTAGT	FM_293	RS	NYGC	MG	exAM	exAM_ERN1
FM_293-CCAAGCGAGGAGGTTC	FM_293	RS	NYGC	MG	Adapt	Adapt_TMEM163
FM_293-CCCTCAACAGCGTAGA	FM_293	RS	NYGC	MG	Adapt	Adapt_TMEM163
FM_293-TGTTCCGCACAGCTTA	FM_293	RS	NYGC	MG	Homeo	Homeo_PICALM
FM_293-TCCTAATCAGCCGTTG	FM_293	RS	NYGC	MG	Adapt	Adapt_TMEM163
FM_293-TATTCCAGTACAGAGC	FM_293	RS	NYGC	MG	Adapt	Adapt_TMEM163
FM_293-GGAGATGCAATAGTCC	FM_293	RS	NYGC	MG	Adapt	Adapt_TMEM163
FM_293-TCACACCAGGTTCCAT	FM_293	RS	NYGC	MG	ADAM	ADAM_GPNMB
FM_293-TTCTGTACATGAAGCG	FM_293	RS	NYGC	MG	Homeo	Homeo_PICALM
FM_293-TGACGCGGTGGCCACT	FM_293	RS	NYGC	MG	Adapt	Adapt_TMEM163
FM_293-GTCGCGACAGCGTTTA	FM_293	RS	NYGC	MG	Adapt	Adapt_TMEM163
FM_293-GAAGAATGTAGCGTAG	FM_293	RS	NYGC	MG	Adapt	Adapt_TMEM163
FM_293-CATAAGCGTTCCACGG	FM_293	RS	NYGC	MG	Adapt	Adapt_TMEM163
FM_293-GCCAGGTCAAAGTATG	FM_293	RS	NYGC	MG	Adapt	Adapt_TMEM163
FM_293-GTACAGTCATCTAACG	FM_293	RS	NYGC	MG	Homeo	Homeo_PICALM
FM_293-GTGACGCTCGGTCACG	FM_293	RS	NYGC	MG	Adapt	Adapt_TMEM163
FM_293-TCACTATTCTCACTCG	FM_293	RS	NYGC	MG	exAM	exAM_ERN1
FM_293-TCATTCATCACGGGCT	FM_293	RS	NYGC	MG	Homeo	Homeo_PICALM
FM_293-TGAGACTTCACAGAGG	FM_293	RS	NYGC	MG	Adapt	Adapt_TMEM163
FM_293-TACCCGTCAGGGTTGA	FM_293	RS	NYGC	MG	Adapt	Adapt_CCL3
FM_293-GTTTGGACATACTGTG	FM_293	RS	NYGC	MG	Homeo	Homeo_FRMD4A
FM_293-ATGTCTTGTACACTCA	FM_293	RS	NYGC	MG	Adapt	Adapt_TMEM163
FM_293-GGGTTTATCAAACGAA	FM_293	RS	NYGC	MG	Homeo	Homeo_PICALM
FM_293-CTATCCGGTGTCATCA	FM_293	RS	NYGC	MG	exAM	exAM_ERN1
FM_293-CTATAGGGTTTACACG	FM_293	RS	NYGC	MG	Adapt	Adapt_HSPA1A
FM_293-GCTTTCGCAATTCACG	FM_293	RS	NYGC	MG	Adapt	Adapt_TMEM163
FM_293-CATACTTTCACTTTGT	FM_293	RS	NYGC	MG	exAM	exAM_ERN1
FM_293-GCACGTGAGAAGTCAT	FM_293	RS	NYGC	MG	Adapt	Adapt_TMEM163
FM_293-GAGTTGTGTTGGGATG	FM_293	RS	NYGC	MG	Homeo	Homeo_PICALM
FM_293-GCCTGTTCAGCCGGTT	FM_293	RS	NYGC	MG	Adapt	Adapt_TMEM163
FM_293-CCACACTTCCCATAAG	FM_293	RS	NYGC	MG	Homeo	Homeo_FRMD4A
FM_293-ACTCTCGCACATAGCT	FM_293	RS	NYGC	MG	Adapt	Adapt_HSPA1A
FM_293-GTCTTTATCGGCCAAC	FM_293	RS	NYGC	MG	Adapt	Adapt_TMEM163
FM_293-TTGGGTAGTAGGATAT	FM_293	RS	NYGC	MG	exAM	exAM_ERN1
FM_293-GTCTACCCATTAGGCT	FM_293	RS	NYGC	MG	Homeo	Homeo_PICALM
FM_293-TTGGTTTGTCCAAATC	FM_293	RS	NYGC	MG	Adapt	Adapt_HSPA1A
FM_293-ACGTTCCGTCTGTGGC	FM_293	RS	NYGC	MG	exAM	exAM_ERN1
FM_293-GACCAATTCTACCTTA	FM_293	RS	NYGC	MG	Adapt	Adapt_AIF1
FM_293-CATAAGCTCTCTGAGA	FM_293	RS	NYGC	MG	Adapt	Adapt_TMEM163
FM_293-AGATCGTGTACGCTTA	FM_293	RS	NYGC	MG	ADAM	ADAM_GPNMB
FM_293-CCATAAGGTCATCAGT	FM_293	RS	NYGC	MG	Adapt	Adapt_TMEM163
FM_293-GGTGATTAGAAGCGCT	FM_293	RS	NYGC	MG	Adapt	Adapt_TMEM163
FM_293-ACACAGTGTCAACATC	FM_293	RS	NYGC	MG	Adapt	Adapt_HSPA1A
FM_293-GTCAGCGTCCAGCAAT	FM_293	RS	NYGC	MG	Adapt	Adapt_TMEM163
FM_293-TTTCAGTTCATCGCTC	FM_293	RS	NYGC	MG	Adapt	Adapt_TMEM163
FM_293-GCACTAAAGGCACTAG	FM_293	RS	NYGC	MG	Adapt	Adapt_TMEM163
FM_293-GAGGCCTTCGATAACC	FM_293	RS	NYGC	MG	ADAM	ADAM_GPNMB
FM_293-ACCTGAAGTGACAGCA	FM_293	RS	NYGC	MG	Adapt	Adapt_CCL3
FM_293-GAAGTAACAGAACTTC	FM_293	RS	NYGC	MG	Adapt	Adapt_CCL3
FM_293-GGGAGATTCTCGCTTG	FM_293	RS	NYGC	MG	Homeo	Homeo_FRMD4A
FM_293-CAACAGTCAGACGATG	FM_293	RS	NYGC	MG	Homeo	Homeo_FRMD4A
FM_293-TTGATGGCATTCGGGC	FM_293	RS	NYGC	MG	Adapt	Adapt_TMEM163
FM_293-TCGGGACGTAGCCCTG	FM_293	RS	NYGC	MG	Adapt	Adapt_TMEM163
FM_293-CAATCGACATGTTACG	FM_293	RS	NYGC	MG	Adapt	Adapt_TMEM163
FM_293-CGGGACTGTAACAAGT	FM_293	RS	NYGC	MG	exAM	exAM_ERN1
FM_293-GGATCTACAAGACCGA	FM_293	RS	NYGC	MG	Adapt	Adapt_TMEM163
FM_293-TTTCACAAGTGGCAGT	FM_293	RS	NYGC	MG	exAM	exAM_ERN1
FM_293-GAGTTACTCATAGGCT	FM_293	RS	NYGC	MG	Adapt	Adapt_TMEM163
FM_293-TCAATCTCACTATGTG	FM_293	RS	NYGC	MG	Homeo	Homeo_FRMD4A
FM_293-TCCATCGTCAAATAGG	FM_293	RS	NYGC	MG	exAM	exAM_ERN1
FM_293-TCAGTTTAGAGATCGC	FM_293	RS	NYGC	MG	Adapt	Adapt_TMEM163
FM_293-TAGATCGTCTAGACCA	FM_293	RS	NYGC	MG	Adapt	Adapt_TMEM163
FM_293-CTACCTGCACTCCGGA	FM_293	RS	NYGC	MG	Adapt	Adapt_TMEM163
FM_293-TCACTATAGCTTGTTG	FM_293	RS	NYGC	MG	Adapt	Adapt_TMEM163
FM_293-CTATCCGGTGGTACAG	FM_293	RS	NYGC	MG	exAM	exAM_ERN1
FM_293-CCTATCGCAACACAAA	FM_293	RS	NYGC	MG	Adapt	Adapt_TMEM163
FM_293-ATGCATGGTTGGCTAT	FM_293	RS	NYGC	MG	Homeo	Homeo_FRMD4A
FM_293-GTTACAGGTTGCGTAT	FM_293	RS	NYGC	MG	Adapt	Adapt_HSPA1A
FM_293-GTCCCATAGTCTTCGA	FM_293	RS	NYGC	MG	Adapt	Adapt_TMEM163
FM_293-CAATGACTCTTAGTTC	FM_293	RS	NYGC	MG	ADAM	ADAM_GPNMB
FM_293-TCTTGCGAGTTGCCTA	FM_293	RS	NYGC	MG	exAM	exAM_ERN1
FM_293-CAGATACGTGACCGAA	FM_293	RS	NYGC	MG	Adapt	Adapt_TMEM163
FM_293-CCAATGAGTGGCATCC	FM_293	RS	NYGC	MG	Adapt	Adapt_TMEM163
FM_293-ATGGGAGTCACCTCAC	FM_293	RS	NYGC	MG	Homeo	Homeo_PICALM
FM_293-TGTACAGAGCACCGAA	FM_293	RS	NYGC	PVM	PVM	PVM_CD163
FM_293-TAGTGCATCCCAAGCG	FM_293	RS	NYGC	MG	Adapt	Adapt_TMEM163
FM_293-GTCCCATTCGCCGAAC	FM_293	RS	NYGC	MG	Adapt	Adapt_TMEM163
FM_293-CTTGAGATCGCTAATG	FM_293	RS	NYGC	MG	Adapt	Adapt_TMEM163
FM_293-TACTGCCGTGCATCTA	FM_293	RS	NYGC	MG	Adapt	Adapt_TMEM163
FM_293-TACGTCCCATGATAGA	FM_293	RS	NYGC	MG	exAM	exAM_ERN1
FM_293-TTCTCTCAGTAAAGCT	FM_293	RS	NYGC	MG	Adapt	Adapt_TMEM163
FM_293-ATTCTTGAGGACGGAG	FM_293	RS	NYGC	MG	Adapt	Adapt_IFI44L
FM_293-GTGATGTGTTCGGTAT	FM_293	RS	NYGC	MG	Adapt	Adapt_TMEM163
FM_293-GGAATGGAGAGGTGCT	FM_293	RS	NYGC	MG	Adapt	Adapt_TMEM163
FM_293-AGGATCTCATCCGTTC	FM_293	RS	NYGC	MG	Adapt	Adapt_TMEM163
FM_293-GAAGCGAGTCAGTTTG	FM_293	RS	NYGC	MG	Homeo	Homeo_PICALM
FM_293-GGTGGCTTCGACGTCG	FM_293	RS	NYGC	MG	Adapt	Adapt_TMEM163
FM_293-AGGATCTTCGATTTCT	FM_293	RS	NYGC	MG	exAM	exAM_ERN1
FM_293-TTGTTGTAGCCATTTG	FM_293	RS	NYGC	MG	Adapt	Adapt_TMEM163
FM_293-CCACTTGAGGTGCATG	FM_293	RS	NYGC	MG	Adapt	Adapt_TMEM163
FM_293-AAACGAACAGACCTAT	FM_293	RS	NYGC	MG	Adapt	Adapt_TMEM163
FM_293-TTCCTTCTCTGTCAGA	FM_293	RS	NYGC	MG	Adapt	Adapt_TMEM163
FM_293-CTCCACAAGTGTTCAC	FM_293	RS	NYGC	MG	Adapt	Adapt_TMEM163
FM_293-CAGGTATGTGGCCACT	FM_293	RS	NYGC	MG	exAM	exAM_ERN1
FM_293-CTGCAGGTCGATACGT	FM_293	RS	NYGC	MG	Adapt	Adapt_TMEM163
FM_293-CTCCCTCGTAATCAGA	FM_293	RS	NYGC	MG	Homeo	Homeo_PICALM
FM_293-CCTGTTGTCTGTTCAT	FM_293	RS	NYGC	MG	Adapt	Adapt_TMEM163
FM_293-CAGTTCCTCTGCTTAT	FM_293	RS	NYGC	MG	Adapt	Adapt_TMEM163
FM_293-GAAGTAATCATTGTGG	FM_293	RS	NYGC	MG	Adapt	Adapt_TMEM163
FM_293-ATTCCTATCCCTGGTT	FM_293	RS	NYGC	MG	Adapt	Adapt_TMEM163
FM_293-GATGATCAGCGTCAGA	FM_293	RS	NYGC	MG	Adapt	Adapt_TMEM163
FM_293-CCGATGGCAACCCTCT	FM_293	RS	NYGC	MG	Adapt	Adapt_TMEM163
FM_293-CGGGTCATCACCGGGT	FM_293	RS	NYGC	MG	Adapt	Adapt_TMEM163
FM_293-AGATCCAGTTATCTGG	FM_293	RS	NYGC	MG	Adapt	Adapt_AIF1
FM_293-ATAGAGATCGCCGTGA	FM_293	RS	NYGC	MG	Homeo	Homeo_FRMD4A
FM_293-GGGTATTTCAGTGGGA	FM_293	RS	NYGC	MG	Adapt	Adapt_TMEM163
FM_293-CCGTTCAGTGATTCTG	FM_293	RS	NYGC	MG	Adapt	Adapt_TMEM163
FM_293-CATGAGTTCTTTCGAT	FM_293	RS	NYGC	MG	exAM	exAM_ERN1
FM_293-GCACTAAGTAGCTTTG	FM_293	RS	NYGC	MG	exAM	exAM_ERN1
FM_293-TCATACTAGCCGATCC	FM_293	RS	NYGC	MG	Homeo	Homeo_FRMD4A
FM_293-TTTCACATCGGTAGGA	FM_293	RS	NYGC	MG	Adapt	Adapt_AIF1
FM_293-TTTATGCAGGTGATCG	FM_293	RS	NYGC	MG	Adapt	Adapt_TMEM163
FM_293-AACAGGGTCTAGAGCT	FM_293	RS	NYGC	MG	Homeo	Homeo_FRMD4A
FM_293-TGTTCCGGTCTGTGTA	FM_293	RS	NYGC	MG	exAM	exAM_ERN1
FM_293-GGTTGTAGTGCAGTGA	FM_293	RS	NYGC	MG	Adapt	Adapt_TMEM163
FM_293-CATGGTAAGGGTCTTT	FM_293	RS	NYGC	MG	Adapt	Adapt_TMEM163
FM_293-TGGTTAGAGCACTAAA	FM_293	RS	NYGC	MG	Adapt	Adapt_HSPA1A
FM_293-CCATAAGAGGCATCGA	FM_293	RS	NYGC	MG	exAM	exAM_ERN1
FM_293-GTTGAACAGAAACCCG	FM_293	RS	NYGC	MG	Adapt	Adapt_TMEM163
FM_293-CACAGGCTCGTTACCC	FM_293	RS	NYGC	MG	Homeo	Homeo_PICALM
FM_293-AAGATAGAGCAAGTGC	FM_293	RS	NYGC	MG	Adapt	Adapt_TMEM163
FM_293-AGACAGGCAGAACGCA	FM_293	RS	NYGC	MG	Adapt	Adapt_TMEM163
FM_293-CCACGAGTCCTCTGCA	FM_293	RS	NYGC	MG	Adapt	Adapt_TMEM163
FM_293-CACTTCGCATAATCCG	FM_293	RS	NYGC	MG	Homeo	Homeo_PICALM
FM_293-CGAGGAACAAAGTGTA	FM_293	RS	NYGC	MG	Adapt	Adapt_TMEM163
FM_293-TCACTCGTCTACCCAC	FM_293	RS	NYGC	MG	Adapt	Adapt_TMEM163
FM_293-TTCCAATGTATCGGTT	FM_293	RS	NYGC	MG	Adapt	Adapt_TMEM163
FM_293-CAGCGTGGTGTTTACG	FM_293	RS	NYGC	MG	Adapt	Adapt_TMEM163
FM_293-ATCGGATAGGATGTTA	FM_293	RS	NYGC	MG	exAM	exAM_ERN1
FM_293-TCAGGTACATCTAGAC	FM_293	RS	NYGC	MG	Adapt	Adapt_TMEM163
FM_293-ACAGCCGAGGTTATAG	FM_293	RS	NYGC	MG	Adapt	Adapt_TMEM163
FM_293-AGATAGACATGACTAC	FM_293	RS	NYGC	MG	Adapt	Adapt_TMEM163
FM_293-CTACGGGCAACTGATC	FM_293	RS	NYGC	MG	Homeo	Homeo_PICALM
FM_293-CTAACTTAGTCGAATA	FM_293	RS	NYGC	MG	Homeo	Homeo_FRMD4A
FM_293-CGTAGTACAGTGTACT	FM_293	RS	NYGC	MG	Adapt	Adapt_TMEM163
FM_293-ACGGTCGCAACACACT	FM_293	RS	NYGC	MG	Adapt	Adapt_TMEM163
FM_293-CATTCATAGGACAGCT	FM_293	RS	NYGC	MG	Adapt	Adapt_TMEM163
FM_293-ATCCGTCCACAGGATG	FM_293	RS	NYGC	MG	Homeo	Homeo_PICALM
FM_293-CGTGATAAGTGGTTGG	FM_293	RS	NYGC	MG	Homeo	Homeo_PICALM
FM_293-AGGCTGCAGGTTCATC	FM_293	RS	NYGC	MG	Adapt	Adapt_TMEM163
FM_293-CGCCAGAGTAAGGAGA	FM_293	RS	NYGC	MG	Homeo	Homeo_PICALM
FM_293-TCCTCGATCCGGCTTT	FM_293	RS	NYGC	MG	Adapt	Adapt_TMEM163
FM_293-GGATCTATCTTCGACC	FM_293	RS	NYGC	MG	Adapt	Adapt_TMEM163
FM_293-CGGACACCACCAGTTA	FM_293	RS	NYGC	MG	Adapt	Adapt_TMEM163
FM_293-GGAGATGAGGTCTACT	FM_293	RS	NYGC	MG	Adapt	Adapt_AIF1
FM_293-CAGATCACATCTGTTT	FM_293	RS	NYGC	MG	Adapt	Adapt_TMEM163
FM_293-GTCAAGTGTGGACCAA	FM_293	RS	NYGC	MG	Adapt	Adapt_HSPA1A
FM_293-GGCTTGGAGGTTAAAC	FM_293	RS	NYGC	MG	Homeo	Homeo_PICALM
FM_293-TGACTCCAGCCAAGGT	FM_293	RS	NYGC	MG	exAM	exAM_ERN1
FM_293-ATCACTTCAGTGTACT	FM_293	RS	NYGC	MG	exAM	exAM_ERN1
FM_293-CTCTCAGCAACTCCAA	FM_293	RS	NYGC	MG	exAM	exAM_ERN1
FM_293-TGACTCCAGCAGGTCA	FM_293	RS	NYGC	MG	Adapt	Adapt_TMEM163
FM_293-TATCGCCAGGTGCTGA	FM_293	RS	NYGC	MG	Homeo	Homeo_FRMD4A
FM_293-TCGGGACGTCTGTGAT	FM_293	RS	NYGC	MG	Adapt	Adapt_TMEM163
FM_293-AACCTGATCTCTTGCG	FM_293	RS	NYGC	MG	Adapt	Adapt_TMEM163
FM_293-TGGGATTTCATGCGGC	FM_293	RS	NYGC	MG	Homeo	Homeo_FRMD4A
FM_293-CTTCTAAAGCAGCAGT	FM_293	RS	NYGC	MG	Adapt	Adapt_TMEM163
FM_293-GCACGGTAGTTCAACC	FM_293	RS	NYGC	MG	exAM	exAM_ERN1
FM_293-AATGGAAAGACTTCGT	FM_293	RS	NYGC	MG	exAM	exAM_ERN1
FM_293-CCGCAAGCACATCATG	FM_293	RS	NYGC	MG	Homeo	Homeo_PICALM
FM_293-TCCAGAAAGAAACTAC	FM_293	RS	NYGC	MG	Adapt	Adapt_TMEM163
FM_293-ATCGGCGGTAGTAAGT	FM_293	RS	NYGC	MG	Adapt	Adapt_TMEM163
FM_293-CGAAGGAGTCTCGACG	FM_293	RS	NYGC	MG	Adapt	Adapt_TMEM163
FM_293-GGAGGTATCGTCCATC	FM_293	RS	NYGC	MG	Adapt	Adapt_CCL3
FM_293-GTTTACTTCCAGTGTA	FM_293	RS	NYGC	MG	exAM	exAM_ERN1
FM_293-TGTCAGAAGACATCCT	FM_293	RS	NYGC	MG	Homeo	Homeo_PICALM
FM_293-AACCTTTCAGCTTCGG	FM_293	RS	NYGC	MG	Adapt	Adapt_TMEM163
FM_293-GCAACATCACTTCATT	FM_293	RS	NYGC	MG	exAM	exAM_ERN1
FM_293-GGTCACGCACATGACT	FM_293	RS	NYGC	MG	Adapt	Adapt_TMEM163
FM_293-ACGGGTCTCGACGTCG	FM_293	RS	NYGC	MG	exAM	exAM_ERN1
FM_293-AGGGTTTCATGAAAGT	FM_293	RS	NYGC	MG	exAM	exAM_ERN1
FM_293-TAGGTTGGTAGGGTAC	FM_293	RS	NYGC	MG	Adapt	Adapt_TMEM163
FM_293-CTGAATGCACATTCGA	FM_293	RS	NYGC	MG	Adapt	Adapt_TMEM163
FM_293-CGAGAAGTCCCTGTTG	FM_293	RS	NYGC	MG	ADAM	ADAM_GPNMB
FM_293-ACTTAGGAGTGCTCGC	FM_293	RS	NYGC	MG	Adapt	Adapt_TMEM163
FM_293-GGCTGTGAGTTCCATG	FM_293	RS	NYGC	MG	Adapt	Adapt_TMEM163
FM_293-CCATCACTCGTTGTTT	FM_293	RS	NYGC	MG	Homeo	Homeo_PICALM
FM_293-ATGGAGGTCTCCTGTG	FM_293	RS	NYGC	MG	exAM	exAM_ERN1
FM_293-AACAAGACACATGGTT	FM_293	RS	NYGC	MG	Adapt	Adapt_TMEM163
FM_293-TGGTGATAGCATGATA	FM_293	RS	NYGC	MG	Adapt	Adapt_TMEM163
FM_293-CTACGGGTCTTAAGGC	FM_293	RS	NYGC	MG	Adapt	Adapt_AIF1
FM_293-CAGAGCCAGTTGTCGT	FM_293	RS	NYGC	MG	Homeo	Homeo_PICALM
FM_293-GGGTCACAGAAGGCTC	FM_293	RS	NYGC	MG	Adapt	Adapt_TMEM163
FM_293-CGTAATGTCCTCAGGG	FM_293	RS	NYGC	MG	exAM	exAM_ERN1
FM_293-AGGACTTCAGTCCCGA	FM_293	RS	NYGC	MG	Adapt	Adapt_TMEM163
FM_293-CAATTTCTCCCATTTA	FM_293	RS	NYGC	MG	exAM	exAM_ERN1
FM_293-CAGTTAGGTCAGTCGC	FM_293	RS	NYGC	MG	Adapt	Adapt_TMEM163
FM_293-AGATCGTGTTAGAAGT	FM_293	RS	NYGC	MG	exAM	exAM_ERN1
FM_293-GGTTGTAAGGTACATA	FM_293	RS	NYGC	MG	Adapt	Adapt_TMEM163
FM_293-GTGAGTTGTGGATTTC	FM_293	RS	NYGC	MG	Adapt	Adapt_TMEM163
FM_293-AGGCCACAGCACTAGG	FM_293	RS	NYGC	MG	Adapt	Adapt_TMEM163
FM_293-CTCACTGCACGCTGAC	FM_293	RS	NYGC	MG	Adapt	Adapt_TMEM163
FM_293-ATGAGGGAGCTCGCAC	FM_293	RS	NYGC	MG	Adapt	Adapt_TMEM163
FM_293-GAGAGGTCATAGGCGA	FM_293	RS	NYGC	MG	Adapt	Adapt_TMEM163
FM_293-CTGCATCCATGACAAA	FM_293	RS	NYGC	MG	Adapt	Adapt_TMEM163
FM_293-GGAGCAAGTGCTGCAC	FM_293	RS	NYGC	MG	exAM	exAM_ERN1
FM_293-AGGTCTACACTCCGGA	FM_293	RS	NYGC	MG	Homeo	Homeo_FRMD4A
FM_293-CTACATTTCCACTTTA	FM_293	RS	NYGC	MG	Adapt	Adapt_TMEM163
FM_293-TTTGGAGGTCAGTCCG	FM_293	RS	NYGC	MG	Homeo	Homeo_PICALM
FM_293-ATATCCTTCTGAGCAT	FM_293	RS	NYGC	MG	Adapt	Adapt_TMEM163
FM_293-AAACGCTAGCATGCAG	FM_293	RS	NYGC	MG	Adapt	Adapt_TMEM163
FM_293-CGTGAATGTTGCATGT	FM_293	RS	NYGC	MG	exAM	exAM_ERN1
FM_293-ACTGATGCACCCAATA	FM_293	RS	NYGC	MG	Adapt	Adapt_TMEM163
FM_293-CTGCTCACAGTTTGGT	FM_293	RS	NYGC	MG	Homeo	Homeo_PICALM
FM_293-AACACACCAGCGTTGC	FM_293	RS	NYGC	MG	Adapt	Adapt_TMEM163
FM_293-CTCAACCGTCTGCAAT	FM_293	RS	NYGC	MG	Adapt	Adapt_TMEM163
FM_293-ATCATTCCATAGATGA	FM_293	RS	NYGC	MG	Homeo	Homeo_PICALM
FM_293-GACGCTGTCGATGCAT	FM_293	RS	NYGC	MG	Homeo	Homeo_FRMD4A
FM_293-TCAGGGCGTAGTCTGT	FM_293	RS	NYGC	MG	Adapt	Adapt_TMEM163
FM_293-CTAACTTTCTCTGCTG	FM_293	RS	NYGC	MG	exAM	exAM_ERN1
FM_293-TGTACAGTCACTCCGT	FM_293	RS	NYGC	MG	exAM	exAM_ERN1
FM_293-AAGATAGCATAGAAAC	FM_293	RS	NYGC	MG	exAM	exAM_ERN1
FM_293-CCTGTTGGTGCCTGAC	FM_293	RS	NYGC	MG	Adapt	Adapt_TMEM163
FM_293-GTCATTTCACTCACTC	FM_293	RS	NYGC	MG	Adapt	Adapt_TMEM163
FM_293-TTGTTTGAGTAGACCG	FM_293	RS	NYGC	MG	Homeo	Homeo_FRMD4A
FM_293-TCCTTTCAGTTGGGAC	FM_293	RS	NYGC	MG	Homeo	Homeo_FRMD4A
FM_293-TACGTCCGTCGCGTCA	FM_293	RS	NYGC	MG	Homeo	Homeo_PICALM
FM_293-ATTGGGTAGACAACAT	FM_293	RS	NYGC	MG	exAM	exAM_ERN1
FM_293-GTCGAATGTAAGCAAT	FM_293	RS	NYGC	MG	exAM	exAM_ERN1
FM_293-CGTCCATAGGTACAAT	FM_293	RS	NYGC	MG	Adapt	Adapt_TMEM163
FM_293-ACAACCAAGGATCACG	FM_293	RS	NYGC	MG	Adapt	Adapt_HIST
FM_293-CAGTTCCTCGCCGAGT	FM_293	RS	NYGC	MG	Adapt	Adapt_TMEM163
FM_293-TACATTCGTCGAATTC	FM_293	RS	NYGC	MG	exAM	exAM_ERN1
FM_293-TGCCGAGAGACAGCGT	FM_293	RS	NYGC	MG	ADAM	ADAM_GPNMB
FM_293-GAGCTGCCAAGTGCAG	FM_293	RS	NYGC	MG	Adapt	Adapt_TMEM163
FM_293-CATTGCCGTGGAACCA	FM_293	RS	NYGC	MG	Adapt	Adapt_TMEM163
FM_293-AGTGATCAGCTAGAAT	FM_293	RS	NYGC	MG	Adapt	Adapt_TMEM163
FM_293-CAGATCAAGGCCCACT	FM_293	RS	NYGC	MG	Adapt	Adapt_TMEM163
FM_293-ATTCCTAAGGTAATCA	FM_293	RS	NYGC	MG	exAM	exAM_ERN1
FM_293-AACTTCTAGAAGATCT	FM_293	RS	NYGC	MG	Adapt	Adapt_TMEM163
FM_293-CCTCTCCTCGTAACTG	FM_293	RS	NYGC	MG	Homeo	Homeo_PICALM
FM_293-TCATGAGGTGCCTAAT	FM_293	RS	NYGC	MG	Homeo	Homeo_PICALM
FM_293-GGGCTACCAGGTATGG	FM_293	RS	NYGC	MG	Homeo	Homeo_FRMD4A
FM_293-TTCAATCTCTAAGAAG	FM_293	RS	NYGC	MG	Adapt	Adapt_TMEM163
FM_293-GCAACATGTGGTATGG	FM_293	RS	NYGC	MG	Adapt	Adapt_TMEM163
FM_293-GACTATGTCGCTTGAA	FM_293	RS	NYGC	MG	Adapt	Adapt_TMEM163
FM_293-TAAGCCACACATTCTT	FM_293	RS	NYGC	MG	exAM	exAM_ERN1
FM_293-GTCCTCAGTTAGGGAC	FM_293	RS	NYGC	MG	Adapt	Adapt_TMEM163
FM_293-GCATTAGAGACTACGG	FM_293	RS	NYGC	MG	Adapt	Adapt_TMEM163
FM_293-TTTAGTCCACTTGGGC	FM_293	RS	NYGC	MG	Adapt	Adapt_TMEM163
FM_293-ATTCATCGTGCCGAAA	FM_293	RS	NYGC	MG	Adapt	Adapt_TMEM163
FM_293-CGACAGCAGCCTAGGA	FM_293	RS	NYGC	MG	Adapt	Adapt_TMEM163
FM_293-ATGAGTCGTTCCACGG	FM_293	RS	NYGC	MG	Adapt	Adapt_TMEM163
FM_293-CGCGTGATCCGCAACG	FM_293	RS	NYGC	MG	Homeo	Homeo_PICALM
FM_293-GGTGTCGTCGCTACAA	FM_293	RS	NYGC	MG	exAM	exAM_ERN1
FM_293-GGGAAGTCAGCACACC	FM_293	RS	NYGC	MG	Adapt	Adapt_TMEM163
FM_293-CACACAATCGAACGCC	FM_293	RS	NYGC	MG	Adapt	Adapt_TMEM163
FM_293-TTCCGGTGTATCGCAT	FM_293	RS	NYGC	MG	Adapt	Adapt_TMEM163
FM_293-TAAGCGTAGGATACCG	FM_293	RS	NYGC	MG	Adapt	Adapt_TMEM163
FM_293-TTGCATTGTATGTCTG	FM_293	RS	NYGC	MG	Homeo	Homeo_PICALM
FM_293-TGGGTTAAGGCTTAAA	FM_293	RS	NYGC	MG	Adapt	Adapt_TMEM163
FM_293-GAATCACGTTGGTGTT	FM_293	RS	NYGC	MG	Adapt	Adapt_TMEM163
FM_293-ATTCTACAGTTCAACC	FM_293	RS	NYGC	MG	exAM	exAM_ERN1
FM_293-ATAGAGATCGCAGATT	FM_293	RS	NYGC	MG	Adapt	Adapt_TMEM163
FM_293-CATTTCAAGGTAGGCT	FM_293	RS	NYGC	MG	Adapt	Adapt_TMEM163
FM_293-TCAGTGATCCTCGCAT	FM_293	RS	NYGC	MG	Homeo	Homeo_PICALM
FM_293-GTGAGGATCCTGGGTG	FM_293	RS	NYGC	MG	exAM	exAM_ERN1
FM_293-CAGATACGTACAAGCG	FM_293	RS	NYGC	MG	ADAM	ADAM_GPNMB
FM_293-ACAGAAAAGGTAAGTT	FM_293	RS	NYGC	MG	Adapt	Adapt_TMEM163
FM_293-GTGAGTTAGTCACTAC	FM_293	RS	NYGC	MG	Adapt	Adapt_AIF1
FM_293-TTACGTTTCAGCCCAG	FM_293	RS	NYGC	MG	Homeo	Homeo_PICALM
FM_293-CTGATCCGTAATTAGG	FM_293	RS	NYGC	MG	Homeo	Homeo_FRMD4A
FM_293-TGATTCTAGGCATGGT	FM_293	RS	NYGC	MG	Adapt	Adapt_TMEM163
FM_293-CTCCAACAGCTGAGTG	FM_293	RS	NYGC	MG	Adapt	Adapt_TMEM163
FM_293-ACAGGGATCATGGCCG	FM_293	RS	NYGC	MG	Adapt	Adapt_TMEM163
FM_293-CTCAATTAGGTCGTCC	FM_293	RS	NYGC	MG	Adapt	Adapt_TMEM163
FM_293-ACAGGGAGTTTGCAGT	FM_293	RS	NYGC	MG	Adapt	Adapt_HSPA1A
FM_293-GTGTGGCTCTTTCCGG	FM_293	RS	NYGC	MG	Adapt	Adapt_TMEM163
FM_293-AACACACCACCATATG	FM_293	RS	NYGC	MG	exAM	exAM_ERN1
FM_293-TCATGTTTCTGAGGCC	FM_293	RS	NYGC	MG	exAM	exAM_ERN1
FM_293-TCAGTTTTCAGAACCT	FM_293	RS	NYGC	MG	Adapt	Adapt_TMEM163
FM_293-CCTACGTTCTTCCAGC	FM_293	RS	NYGC	MG	Adapt	Adapt_TMEM163
FM_293-TTAGGCAGTTGCATGT	FM_293	RS	NYGC	MG	Adapt	Adapt_TMEM163
FM_293-TCGGTCTGTTCGAAGG	FM_293	RS	NYGC	MG	Adapt	Adapt_HSPA1A
FM_293-GTAATGCCAAGCGCAA	FM_293	RS	NYGC	MG	Adapt	Adapt_TMEM163
FM_293-CCGGTGACATCATCTT	FM_293	RS	NYGC	MG	Adapt	Adapt_TMEM163
FM_293-TTTGGAGAGGCTAAAT	FM_293	RS	NYGC	MG	Adapt	Adapt_AIF1
FM_293-CTCAAGAAGAGGTGCT	FM_293	RS	NYGC	MG	Adapt	Adapt_TMEM163
FM_293-CAGGGCTTCGAACTCA	FM_293	RS	NYGC	MG	Adapt	Adapt_TMEM163
FM_293-AGCCACGGTTGGTGTT	FM_293	RS	NYGC	MG	Homeo	Homeo_PICALM
FM_293-CTCAGGGAGAACAAGG	FM_293	RS	NYGC	MG	Homeo	Homeo_FRMD4A
FM_293-CTGCCATGTCGTTTCC	FM_293	RS	NYGC	MG	Adapt	Adapt_TMEM163
FM_293-GCGATCGTCGATACAC	FM_293	RS	NYGC	MG	exAM	exAM_ERN1
FM_293-TCTTCCTTCGAGTGGA	FM_293	RS	NYGC	MG	Adapt	Adapt_TMEM163
FM_293-GTCTTTAGTGCGAACA	FM_293	RS	NYGC	MG	exAM	exAM_ERN1
FM_293-GCGTTTCTCCGGTAAT	FM_293	RS	NYGC	MG	Adapt	Adapt_TMEM163
FM_293-CTCCATGGTATTGGCT	FM_293	RS	NYGC	MG	Adapt	Adapt_TMEM163
FM_293-GTTGAACCATCTCCCA	FM_293	RS	NYGC	MG	Adapt	Adapt_TMEM163
FM_293-AGTCTCCCACAAATGA	FM_293	RS	NYGC	MG	Homeo	Homeo_FRMD4A
FM_293-GTGTCCTGTGAGGAAA	FM_293	RS	NYGC	MG	exAM	exAM_ERN1
FM_293-AAGATAGGTTGGACTT	FM_293	RS	NYGC	MG	Adapt	Adapt_TMEM163
FM_293-GTTGTCCCAGCAGGAT	FM_293	RS	NYGC	MG	ADAM	ADAM_GPNMB
FM_293-ATCACAGTCAGTCTTT	FM_293	RS	NYGC	MG	Adapt	Adapt_TMEM163
FM_293-CTATCCGCAGCAGGAT	FM_293	RS	NYGC	MG	Adapt	Adapt_TMEM163
FM_293-CTAACTTCAATAACGA	FM_293	RS	NYGC	MG	Adapt	Adapt_AIF1
FM_293-GTTTACTAGCACGTCC	FM_293	RS	NYGC	MG	Adapt	Adapt_HSPA1A
FM_293-AGAACCTTCGTGTGAT	FM_293	RS	NYGC	MG	Adapt	Adapt_TMEM163
FM_293-ATGACCAAGCCTGTCG	FM_293	RS	NYGC	MG	Adapt	Adapt_TMEM163
FM_293-GTGGCGTGTACCTTCC	FM_293	RS	NYGC	MG	Adapt	Adapt_TMEM163
FM_293-GTGATGTTCATAGGCT	FM_293	RS	NYGC	MG	exAM	exAM_ERN1
FM_293-AGCCACGGTAGGTACG	FM_293	RS	NYGC	MG	exAM	exAM_ERN1
FM_293-AGACACTGTTCAAGGG	FM_293	RS	NYGC	MG	Adapt	Adapt_TMEM163
FM_293-GTGCACGAGCTGTACT	FM_293	RS	NYGC	MG	Adapt	Adapt_TMEM163
FM_293-GGAGAACAGGAGTCTG	FM_293	RS	NYGC	MG	exAM	exAM_ERN1
FM_293-GTGGCGTGTAACCCTA	FM_293	RS	NYGC	MG	Adapt	Adapt_TMEM163
FM_293-GGATGTTAGCTAGATA	FM_293	RS	NYGC	MG	exAM	exAM_ERN1
FM_293-AAGACTCTCTGGAGAG	FM_293	RS	NYGC	MG	Adapt	Adapt_TMEM163
FM_293-GCCAGCAGTGCATGAG	FM_293	RS	NYGC	MG	Adapt	Adapt_TMEM163
FM_293-TCAGGTACAAGAGATT	FM_293	RS	NYGC	MG	exAM	exAM_ERN1
FM_293-CTGTACCTCGCCTATC	FM_293	RS	NYGC	MG	Adapt	Adapt_TMEM163
FM_293-TTCAATCCAGGTCCGT	FM_293	RS	NYGC	MG	Homeo	Homeo_FRMD4A
FM_293-ACTTTGTTCCGGACGT	FM_293	RS	NYGC	MG	exAM	exAM_ERN1
FM_293-AGGGAGTTCATTATCC	FM_293	RS	NYGC	MG	Homeo	Homeo_FRMD4A
FM_293-GCCCGAAGTGTCTTCC	FM_293	RS	NYGC	MG	Adapt	Adapt_TMEM163
FM_293-CTACTATGTTCGAGCC	FM_293	RS	NYGC	MG	Adapt	Adapt_TMEM163
FM_293-ACACCAACAGAGACTG	FM_293	RS	NYGC	MG	exAM	exAM_ERN1
FM_293-AGTGTTGCAGCGTGCT	FM_293	RS	NYGC	MG	Homeo	Homeo_FRMD4A
FM_293-CGATCGGAGTAGACCG	FM_293	RS	NYGC	MG	Adapt	Adapt_TMEM163
FM_293-TCGGGTGAGAGTATAC	FM_293	RS	NYGC	MG	exAM	exAM_ERN1
FM_293-CACCGTTTCATCGCAA	FM_293	RS	NYGC	MG	Adapt	Adapt_HSPA1A
FM_293-TTAATCCTCTCGTCGT	FM_293	RS	NYGC	MG	Adapt	Adapt_TMEM163
FM_293-AACGTCATCAGGGATG	FM_293	RS	NYGC	MG	Adapt	Adapt_TMEM163
FM_293-CCAATTTCAGTGACCC	FM_293	RS	NYGC	MG	exAM	exAM_ERN1
FM_293-TTGGTTTTCACAGTGT	FM_293	RS	NYGC	MG	exAM	exAM_ERN1
FM_293-CAACAACAGTCACAGG	FM_293	RS	NYGC	MG	Adapt	Adapt_HSPA1A
FM_293-TTTGATCGTCACTTAG	FM_293	RS	NYGC	MG	Adapt	Adapt_TMEM163
FM_293-GTAGTACTCCTTCGAC	FM_293	RS	NYGC	MG	Homeo	Homeo_PICALM
FM_293-CCAATTTTCAGTGTCA	FM_293	RS	NYGC	MG	Homeo	Homeo_PICALM
FM_293-TAGACCAAGGTTGAGC	FM_293	RS	NYGC	MG	Adapt	Adapt_TMEM163
FM_293-TCGCTTGTCATGGCCG	FM_293	RS	NYGC	MG	exAM	exAM_ERN1
FM_293-ACCGTTCCATCACCAA	FM_293	RS	NYGC	MG	exAM	exAM_ERN1
FM_293-GCAACCGTCAGCGCGT	FM_293	RS	NYGC	MG	Adapt	Adapt_TMEM163
FM_293-TTGTTCAGTGTTATCG	FM_293	RS	NYGC	MG	Adapt	Adapt_TMEM163
FM_293-GTGCTTCAGTGAGTGC	FM_293	RS	NYGC	MG	exAM	exAM_ERN1
FM_293-GATGCTATCACCCTGT	FM_293	RS	NYGC	MG	Adapt	Adapt_AIF1
FM_293-ATCGGCGGTCGGAACA	FM_293	RS	NYGC	MG	Adapt	Adapt_TMEM163
FM_293-AAGACAACAACTCATG	FM_293	RS	NYGC	MG	exAM	exAM_ERN1
FM_293-CTAACCCCATGTACGT	FM_293	RS	NYGC	MG	Homeo	Homeo_FRMD4A
FM_293-TGAGGGAAGACCTCCG	FM_293	RS	NYGC	MG	Adapt	Adapt_TMEM163
FM_293-GCTTCACCAGCAGAAC	FM_293	RS	NYGC	MG	exAM	exAM_ERN1
FM_293-GAGATGGGTGAATAAC	FM_293	RS	NYGC	MG	Adapt	Adapt_TMEM163
FM_293-CAGCAATGTGTGTCCG	FM_293	RS	NYGC	MG	Adapt	Adapt_TMEM163
FM_293-CACAACACATCCTCAC	FM_293	RS	NYGC	MG	exAM	exAM_ERN1
FM_293-TTCGATTTCTCGAGTA	FM_293	RS	NYGC	MG	Homeo	Homeo_FRMD4A
FM_293-GTGTCCTTCGGACAAG	FM_293	RS	NYGC	MG	Adapt	Adapt_TMEM163
FM_293-GTAGAGGCAATTGCCA	FM_293	RS	NYGC	MG	Homeo	Homeo_PICALM
FM_293-ACCTACCCAGAATTCC	FM_293	RS	NYGC	MG	Adapt	Adapt_TMEM163
FM_293-GTTGTCCAGTGGCGAT	FM_293	RS	NYGC	MG	Adapt	Adapt_TMEM163
FM_293-GGGCGTTTCTTCGCTG	FM_293	RS	NYGC	MG	Adapt	Adapt_TMEM163
FM_293-GCGTGCATCGAATGCT	FM_293	RS	NYGC	MG	Adapt	Adapt_TMEM163
FM_293-CAGCAGCGTTCAAAGA	FM_293	RS	NYGC	MG	Adapt	Adapt_TMEM163
FM_293-TGTGATGAGAGTCTGG	FM_293	RS	NYGC	MG	exAM	exAM_ERN1
FM_293-TCACATTCACTCCGGA	FM_293	RS	NYGC	MG	Adapt	Adapt_TMEM163
FM_293-GAGTTTGTCCCGTTCA	FM_293	RS	NYGC	MG	Adapt	Adapt_TMEM163
FM_293-ATTCGTTAGTGAATAC	FM_293	RS	NYGC	MG	Adapt	Adapt_TMEM163
FM_293-GTAGCTACAGTCGCAC	FM_293	RS	NYGC	MG	Homeo	Homeo_PICALM
FM_293-ATTTACCCACCACATA	FM_293	RS	NYGC	MG	Adapt	Adapt_HSPA1A
FM_293-ACTGCAACAAGGATGC	FM_293	RS	NYGC	MG	Homeo	Homeo_FRMD4A
FM_293-CGCCATTCATAATGAG	FM_293	RS	NYGC	MG	Adapt	Adapt_TMEM163
FM_293-GAAGGACAGGTAAAGG	FM_293	RS	NYGC	MG	Adapt	Adapt_TMEM163
FM_293-GTCACGGCACCGTGGT	FM_293	RS	NYGC	MG	exAM	exAM_ERN1
FM_293-TTAGGCATCCATCTCG	FM_293	RS	NYGC	MG	exAM	exAM_ERN1
FM_293-AAACGCTCACACAGAG	FM_293	RS	NYGC	MG	exAM	exAM_ERN1
FM_293-AGCGTATGTGATTAGA	FM_293	RS	NYGC	MG	Adapt	Adapt_TMEM163
FM_293-TGCGACGGTTCAGGTT	FM_293	RS	NYGC	MG	Homeo	Homeo_FRMD4A
FM_293-AATTCCTGTTCGTTCC	FM_293	RS	NYGC	MG	Adapt	Adapt_TMEM163
FM_293-GTCGTAAAGTCACTAC	FM_293	RS	NYGC	MG	Homeo	Homeo_PICALM
FM_293-CTGTCGTAGAGTTGAT	FM_293	RS	NYGC	MG	exAM	exAM_ERN1
FM_293-GGACGTCAGTACAGAT	FM_293	RS	NYGC	MG	Adapt	Adapt_TMEM163
FM_293-TGGGAAGCAAGATGGC	FM_293	RS	NYGC	PVM	PVM	PVM_CD163
FM_293-GAGGCAATCCATCTCG	FM_293	RS	NYGC	MG	Homeo	Homeo_FRMD4A
FM_293-CTTCAATTCAATCAGC	FM_293	RS	NYGC	MG	Adapt	Adapt_TMEM163
FM_293-ATGCGATGTGCTCTCT	FM_293	RS	NYGC	MG	Adapt	Adapt_AIF1
FM_293-CAGGCCAGTCACAGAG	FM_293	RS	NYGC	MG	Adapt	Adapt_TMEM163
FM_293-TCGCACTAGGTCTTTG	FM_293	RS	NYGC	MG	Adapt	Adapt_TMEM163
FM_293-ACTTTGTTCCTCGATC	FM_293	RS	NYGC	MG	Homeo	Homeo_FRMD4A
FM_293-TTTATGCGTGGCCACT	FM_293	RS	NYGC	MG	Adapt	Adapt_HSPA1A
FM_293-ATGCATGAGGCCTAGA	FM_293	RS	NYGC	MG	Adapt	Adapt_TMEM163
FM_293-AATGGAACAAGATGTA	FM_293	RS	NYGC	MG	exAM	exAM_ERN1
FM_293-TTCCTCTCATAGATCC	FM_293	RS	NYGC	MG	Adapt	Adapt_TMEM163
FM_293-TCGCAGGTCAATCTCT	FM_293	RS	NYGC	MG	Adapt	Adapt_TMEM163
FM_293-ACATGCATCTCGTCGT	FM_293	RS	NYGC	MG	exAM	exAM_ERN1
FM_293-ACATCGATCGTCCATC	FM_293	RS	NYGC	MG	Adapt	Adapt_TMEM163
FM_293-CAGCGTGGTGCTCTCT	FM_293	RS	NYGC	MG	Adapt	Adapt_TMEM163
FM_293-CATGCAACAGAAGTGC	FM_293	RS	NYGC	MG	Homeo	Homeo_FRMD4A
FM_293-TCCGGGAGTGGATGAC	FM_293	RS	NYGC	MG	Adapt	Adapt_TMEM163
FM_293-TGATTTCTCAAGAATG	FM_293	RS	NYGC	MG	exAM	exAM_ERN1
FM_293-GCGTGCATCCATTCAT	FM_293	RS	NYGC	MG	exAM	exAM_ERN1
FM_293-ACTTCGCAGCTAATCC	FM_293	RS	NYGC	MG	exAM	exAM_ERN1
FM_293-TAACACGAGGAATGTT	FM_293	RS	NYGC	MG	exAM	exAM_ERN1
FM_293-GTGGCGTAGCGAGGAG	FM_293	RS	NYGC	MG	Adapt	Adapt_TMEM163
FM_293-TTGATGGTCAGACAAA	FM_293	RS	NYGC	MG	Adapt	Adapt_TMEM163
FM_293-CATAGACCACTGAGTT	FM_293	RS	NYGC	MG	exAM	exAM_ERN1
FM_293-CATACAGCATGGAACG	FM_293	RS	NYGC	MG	Homeo	Homeo_PICALM
FM_293-GTGATGTAGGTGGCTA	FM_293	RS	NYGC	MG	Adapt	Adapt_TMEM163
FM_293-AACCATGCACAACATC	FM_293	RS	NYGC	MG	Adapt	Adapt_TMEM163
FM_293-CAGCACGAGTACGTCT	FM_293	RS	NYGC	MG	Adapt	Adapt_TMEM163
FM_293-ATTATCCGTGTCCGTG	FM_293	RS	NYGC	MG	ADAM	ADAM_GPNMB
FM_293-TCTCAGCTCGCCTAGG	FM_293	RS	NYGC	MG	exAM	exAM_ERN1
FM_293-GGGACTCTCCTCTAAT	FM_293	RS	NYGC	MG	exAM	exAM_ERN1
FM_293-ACTGTCCCAGAGTCTT	FM_293	RS	NYGC	MG	Homeo	Homeo_FRMD4A
FM_293-CATTGAGTCACCCTGT	FM_293	RS	NYGC	MG	exAM	exAM_ERN1
FM_293-TGAGCGCGTACAGTTC	FM_293	RS	NYGC	MG	Adapt	Adapt_TMEM163
FM_293-AGTCAACCAACGACAG	FM_293	RS	NYGC	MG	Homeo	Homeo_FRMD4A
FM_293-GTGTGATAGCGACTGA	FM_293	RS	NYGC	MG	Adapt	Adapt_TMEM163
FM_293-ACTCCCACATGAAGCG	FM_293	RS	NYGC	MG	Homeo	Homeo_FRMD4A
FM_293-AGGCTGCAGTTCCGTA	FM_293	RS	NYGC	MG	Homeo	Homeo_PICALM
FM_293-GGTGTCGTCACAACCA	FM_293	RS	NYGC	MG	ADAM	ADAM_GPNMB
FM_293-TAAGCGTTCAATGTCG	FM_293	RS	NYGC	MG	exAM	exAM_ERN1
FM_293-GGGCTCACACATTCTT	FM_293	RS	NYGC	MG	Adapt	Adapt_TMEM163
FM_293-CAAGACTAGACTTCGT	FM_293	RS	NYGC	MG	Homeo	Homeo_FRMD4A
FM_293-TACCTCGCATACTTTC	FM_293	RS	NYGC	MG	exAM	exAM_ERN1
FM_293-GGGAGTACACATGTTG	FM_293	RS	NYGC	MG	Homeo	Homeo_FRMD4A
FM_293-AACCACAAGGTTAGTA	FM_293	RS	NYGC	MG	Homeo	Homeo_PICALM
FM_293-GGAACCCAGTCGCCCA	FM_293	RS	NYGC	MG	Homeo	Homeo_FRMD4A
FM_293-CAGGGCTTCCCGGTAG	FM_293	RS	NYGC	MG	exAM	exAM_ERN1
FM_293-CGTTCTGAGGCTCTCG	FM_293	RS	NYGC	MG	Adapt	Adapt_TMEM163
FM_293-CTCTCAGCAACTGATC	FM_293	RS	NYGC	MG	Adapt	Adapt_TMEM163
FM_293-AGGGTCCTCGCCAACG	FM_293	RS	NYGC	MG	Adapt	Adapt_TMEM163
FM_293-AGTACTGAGATTGACA	FM_293	RS	NYGC	MG	Adapt	Adapt_TMEM163
FM_293-CTATCTAGTTCTCCCA	FM_293	RS	NYGC	MG	Adapt	Adapt_TMEM163
FM_293-CCCAACTAGTAGGAAG	FM_293	RS	NYGC	MG	Adapt	Adapt_TMEM163
FM_293-GCCAGGTAGTAGTCTC	FM_293	RS	NYGC	MG	Adapt	Adapt_TMEM163
FM_293-TGCAGATGTAGGAAAG	FM_293	RS	NYGC	MG	Homeo	Homeo_PICALM
FM_293-CCTCATGTCGTCACCT	FM_293	RS	NYGC	MG	exAM	exAM_ERN1
FM_293-CAGATCACATGTGTCA	FM_293	RS	NYGC	MG	Adapt	Adapt_TMEM163
FM_293-CTACGGGTCTCATGGA	FM_293	RS	NYGC	MG	exAM	exAM_ERN1
FM_293-TTGAACGGTGCACGCT	FM_293	RS	NYGC	MG	Adapt	Adapt_TMEM163
FM_293-GAGTTACCATACTGTG	FM_293	RS	NYGC	MG	Adapt	Adapt_TMEM163
FM_293-GAGCCTGCAATTGAAG	FM_293	RS	NYGC	MG	Adapt	Adapt_TMEM163
FM_293-GGGACTCAGATGGCAC	FM_293	RS	NYGC	MG	Adapt	Adapt_TMEM163
FM_293-GATTTCTTCTGTACAG	FM_293	RS	NYGC	PVM	PVM	PVM_CD163
FM_293-AGTGACTAGTGAGGTC	FM_293	RS	NYGC	MG	exAM	exAM_ERN1
FM_293-GGGTGAATCTATACGG	FM_293	RS	NYGC	MG	Adapt	Adapt_TMEM163
FM_293-AAAGGTATCCCTTGTG	FM_293	RS	NYGC	MG	Adapt	Adapt_TMEM163
FM_293-AAACGAAGTCCTTGTC	FM_293	RS	NYGC	MG	Adapt	Adapt_TMEM163
FM_293-ATCCACCTCTGCTCTG	FM_293	RS	NYGC	MG	Adapt	Adapt_TMEM163
FM_293-CCTCAACCATTACTCT	FM_293	RS	NYGC	MG	Adapt	Adapt_TMEM163
FM_293-TGTTCTATCTCGTGAA	FM_293	RS	NYGC	MG	exAM	exAM_ERN1
FM_293-TACCTCGGTCACATTG	FM_293	RS	NYGC	MG	Adapt	Adapt_TMEM163
FM_293-CATCCGTCAGTTAGGG	FM_293	RS	NYGC	MG	Adapt	Adapt_TMEM163
FM_293-TGACAGTCACATGGTT	FM_293	RS	NYGC	MG	Homeo	Homeo_PICALM
FM_293-GTGATGTTCACCCTCA	FM_293	RS	NYGC	MG	Adapt	Adapt_AIF1
FM_293-ACTTAGGCAGCTACCG	FM_293	RS	NYGC	MG	exAM	exAM_ERN1
FM_293-GATCATGTCTTCCAGC	FM_293	RS	NYGC	MG	Homeo	Homeo_PICALM
FM_293-CACTAAGTCATTTGCT	FM_293	RS	NYGC	MG	Adapt	Adapt_TMEM163
FM_293-GTCGCGAGTACACGCC	FM_293	RS	NYGC	MG	Homeo	Homeo_PICALM
FM_293-TATATCCAGTTGCGAG	FM_293	RS	NYGC	MG	Adapt	Adapt_TMEM163
FM_293-CTCTCAGAGAGTCTTC	FM_293	RS	NYGC	MG	Adapt	Adapt_TMEM163
FM_293-GGGTTTAAGTAAAGCT	FM_293	RS	NYGC	MG	exAM	exAM_ERN1
FM_293-CTGTATTGTTCAAAGA	FM_293	RS	NYGC	MG	exAM	exAM_ERN1
FM_293-AACTTCTCACGAGGTA	FM_293	RS	NYGC	MG	Homeo	Homeo_PICALM
FM_293-CTCAGAAGTACCACGC	FM_293	RS	NYGC	MG	Homeo	Homeo_PICALM
FM_293-CGTTAGATCTGGCTGG	FM_293	RS	NYGC	MG	Adapt	Adapt_TMEM163
FM_293-CAGCAGCAGTCTCGTA	FM_293	RS	NYGC	MG	exAM	exAM_ERN1
FM_293-TCATGTTGTCTGTGGC	FM_293	RS	NYGC	MG	Adapt	Adapt_TMEM163
FM_293-GAACGTTAGTACAGAT	FM_293	RS	NYGC	MG	Adapt	Adapt_TMEM163
FM_293-TGTTACTAGACTTCAC	FM_293	RS	NYGC	MG	Homeo	Homeo_PICALM
FM_293-AGGCCACGTGAGCTCC	FM_293	RS	NYGC	MG	Adapt	Adapt_TMEM163
FM_293-GACCAATTCGAGATGG	FM_293	RS	NYGC	MG	Adapt	Adapt_TMEM163
FM_293-GTCTAGAGTTTGCCGG	FM_293	RS	NYGC	MG	Adapt	Adapt_CCL3
FM_293-CACATGAAGCGGTAGT	FM_293	RS	NYGC	MG	Adapt	Adapt_TMEM163
FM_293-ATCACGATCCCGTAAA	FM_293	RS	NYGC	MG	Homeo	Homeo_FRMD4A
FM_293-CTGCCTACACAATCTG	FM_293	RS	NYGC	MG	Homeo	Homeo_PICALM
FM_293-GAACTGTGTACTCCCT	FM_293	RS	NYGC	MG	Homeo	Homeo_FRMD4A
FM_293-AGGTTACAGTAGAGTT	FM_293	RS	NYGC	MG	Adapt	Adapt_TMEM163
FM_293-CTAGGTATCTTAAGGC	FM_293	RS	NYGC	MG	Adapt	Adapt_TMEM163
FM_293-ATGGGAGGTCAGATTC	FM_293	RS	NYGC	MG	Adapt	Adapt_TMEM163
FM_293-GAGATGGAGTCCCTAA	FM_293	RS	NYGC	MG	Adapt	Adapt_TMEM163
FM_293-AGATAGAGTAGGCAGT	FM_293	RS	NYGC	MG	Adapt	Adapt_TMEM163
FM_293-CCTCAACGTCCGGATC	FM_293	RS	NYGC	MG	Adapt	Adapt_TMEM163
FM_293-TTTACCATCGTGCGAC	FM_293	RS	NYGC	MG	Homeo	Homeo_PICALM
FM_293-CTAGACAAGTGTCATC	FM_293	RS	NYGC	MG	Adapt	Adapt_TMEM163
FM_293-GAGTTGTGTAGCTTGT	FM_293	RS	NYGC	MG	Adapt	Adapt_TMEM163
FM_293-CGTAAGTGTTACCTTT	FM_293	RS	NYGC	MG	Adapt	Adapt_TMEM163
FM_293-GCTTGGGCATCCGTGG	FM_293	RS	NYGC	MG	Adapt	Adapt_TMEM163
FM_293-TTTACGTGTACATACC	FM_293	RS	NYGC	MG	Homeo	Homeo_FRMD4A
FM_293-GTTCATTAGAACGCGT	FM_293	RS	NYGC	MG	Homeo	Homeo_FRMD4A
FM_293-GGGTTATGTCTGTCAA	FM_293	RS	NYGC	MG	Adapt	Adapt_TMEM163
FM_293-CCGATCTGTAAGAACT	FM_293	RS	NYGC	MG	Adapt	Adapt_TMEM163
FM_293-TGGATCAGTACGTAGG	FM_293	RS	NYGC	MG	Adapt	Adapt_TMEM163
FM_293-AAGCCATGTGAGCAGT	FM_293	RS	NYGC	MG	Adapt	Adapt_TMEM163
FM_293-CTCCCTCCACTTCAGA	FM_293	RS	NYGC	MG	Adapt	Adapt_TMEM163
FM_293-TGATTCTAGTCATCCA	FM_293	RS	NYGC	MG	Adapt	Adapt_TMEM163
FM_293-AGATCGTCAAACACGG	FM_293	RS	NYGC	MG	ADAM	ADAM_GPNMB
FM_293-TGTGCGGCACAAGCAG	FM_293	RS	NYGC	MG	Homeo	Homeo_FRMD4A
FM_293-GTATTGGAGCCATTCA	FM_293	RS	NYGC	MG	Adapt	Adapt_TMEM163
FM_293-ACCAACATCATTTACC	FM_293	RS	NYGC	MG	Homeo	Homeo_FRMD4A
FM_293-GGCACGTGTTTCGACA	FM_293	RS	NYGC	MG	Adapt	Adapt_AIF1
FM_293-TTAGGCAGTCCCGCAA	FM_293	RS	NYGC	MG	ADAM	ADAM_GPNMB
FM_293-ACAGAAAGTAAGAACT	FM_293	RS	NYGC	MG	Homeo	Homeo_PICALM
FM_293-GGTTGTAAGCATATGA	FM_293	RS	NYGC	MG	Homeo	Homeo_PICALM
FM_293-GAGTTACTCTTGGTCC	FM_293	RS	NYGC	MG	Homeo	Homeo_PICALM
FM_293-GAGTTACGTTGCCGCA	FM_293	RS	NYGC	MG	Adapt	Adapt_TMEM163
FM_293-TCGTCCACAACTTGGT	FM_293	RS	NYGC	MG	exAM	exAM_ERN1
FM_293-GTGTGGCCACTACCGG	FM_293	RS	NYGC	MG	Adapt	Adapt_HSPA1A
FM_293-CTCCTCCGTGAGTAAT	FM_293	RS	NYGC	MG	Adapt	Adapt_TMEM163
FM_293-CATGGTAGTTCTTGCC	FM_293	RS	NYGC	MG	Adapt	Adapt_AIF1
FM_293-ACGGAAGTCTCCGAGG	FM_293	RS	NYGC	MG	Adapt	Adapt_TMEM163
FM_293-AGTTCGAAGCATTTGC	FM_293	RS	NYGC	MG	ADAM	ADAM_GPNMB
FM_293-AATGGCTCACACCTAA	FM_293	RS	NYGC	MG	Adapt	Adapt_TMEM163
FM_293-TGAATGCAGGAGAGTA	FM_293	RS	NYGC	MG	Homeo	Homeo_FRMD4A
FM_293-CAGTTAGAGCTGTACT	FM_293	RS	NYGC	MG	Homeo	Homeo_PICALM
FM_293-TACCTCGAGACGATAT	FM_293	RS	NYGC	MG	exAM	exAM_ERN1
FM_293-CATTGTTAGACTGGGT	FM_293	RS	NYGC	MG	Adapt	Adapt_TMEM163
FM_293-GGGTCTGCAAGCGCTC	FM_293	RS	NYGC	MG	Adapt	Adapt_TMEM163
FM_293-ATGCATGTCCGCTAGG	FM_293	RS	NYGC	MG	exAM	exAM_ERN1
FM_293-ATCATTCCACTACCGG	FM_293	RS	NYGC	MG	exAM	exAM_ERN1
FM_293-ATGACCAGTGAACTAA	FM_293	RS	NYGC	MG	Adapt	Adapt_TMEM163
FM_293-TATTTCGGTATGGAGC	FM_293	RS	NYGC	MG	Adapt	Adapt_AIF1
FM_293-TAGGTTGAGCATAGGC	FM_293	RS	NYGC	MG	Homeo	Homeo_FRMD4A
FM_293-ACGGGTCTCCTACTGC	FM_293	RS	NYGC	MG	exAM	exAM_ERN1
FM_293-CTTCGGTGTGCAATGG	FM_293	RS	NYGC	MG	Adapt	Adapt_TMEM163
FM_293-AATCGACGTATCAGGG	FM_293	RS	NYGC	MG	exAM	exAM_ERN1
FM_293-CCGGGTATCAAAGAAC	FM_293	RS	NYGC	MG	Adapt	Adapt_TMEM163
FM_293-TCGGGTGGTTCGCGTG	FM_293	RS	NYGC	MG	Homeo	Homeo_FRMD4A
FM_293-GGTTGTAAGCATTGAA	FM_293	RS	NYGC	MG	Homeo	Homeo_FRMD4A
FM_293-GTTGCGGTCAAGCTTG	FM_293	RS	NYGC	MG	Adapt	Adapt_TMEM163
FM_293-CATTGTTGTATTTCTC	FM_293	RS	NYGC	MG	exAM	exAM_ERN1
FM_293-CATAAGCAGGATGTTA	FM_293	RS	NYGC	MG	Adapt	Adapt_TMEM163
FM_293-GGTGTTACATCGGAAG	FM_293	RS	NYGC	MG	Homeo	Homeo_PICALM
FM_293-GTAGTACAGTACTGGG	FM_293	RS	NYGC	MG	Homeo	Homeo_PICALM
FM_293-GTCATGAGTGTCTTAG	FM_293	RS	NYGC	MG	Adapt	Adapt_TMEM163
FM_293-GAAGGGTTCAGTGTCA	FM_293	RS	NYGC	MG	Adapt	Adapt_AIF1
FM_293-CGAAGGAGTAGCACAG	FM_293	RS	NYGC	MG	Adapt	Adapt_TMEM163
FM_293-CTCCTCCAGGTGTGAC	FM_293	RS	NYGC	MG	Adapt	Adapt_TMEM163
FM_293-AAAGGTAGTTGTTGCA	FM_293	RS	NYGC	MG	Adapt	Adapt_TMEM163
FM_293-GTCAAGTTCGTACACA	FM_293	RS	NYGC	MG	exAM	exAM_ERN1
FM_293-TCCCACATCGCCAACG	FM_293	RS	NYGC	MG	Adapt	Adapt_HSPA1A
FM_293-AAGTACCAGATAACGT	FM_293	RS	NYGC	MG	Adapt	Adapt_TMEM163
FM_293-GTTGAACTCCGCGATG	FM_293	RS	NYGC	MG	Homeo	Homeo_PICALM
FM_293-TAAGCCAAGGCTTAAA	FM_293	RS	NYGC	MG	Adapt	Adapt_TMEM163
FM_293-TGTGGCGAGTCTGGTT	FM_293	RS	NYGC	MG	Adapt	Adapt_TMEM163
FM_293-CCACGTTGTGTGTTTG	FM_293	RS	NYGC	MG	Adapt	Adapt_HSPA1A
FM_293-GGCACGTCAAGGGTCA	FM_293	RS	NYGC	MG	Adapt	Adapt_TMEM163
FM_293-ACACCAATCTAGATCG	FM_293	RS	NYGC	MG	Homeo	Homeo_FRMD4A
FM_293-AGATCGTTCTGGTCAA	FM_293	RS	NYGC	MG	Adapt	Adapt_TMEM163
FM_293-AACAAGATCACCCTGT	FM_293	RS	NYGC	MG	ADAM	ADAM_GPNMB
FM_293-CGTCCATCACGTATAC	FM_293	RS	NYGC	MG	Adapt	Adapt_TMEM163
FM_293-TCAGTGAAGCCTAGGA	FM_293	RS	NYGC	MG	Adapt	Adapt_AIF1
FM_293-ACGGAAGAGTTGGGAC	FM_293	RS	NYGC	MG	Adapt	Adapt_AIF1
FM_293-CGGGCATCAAGACCTT	FM_293	RS	NYGC	MG	exAM	exAM_ERN1
FM_293-ATGAGGGAGCGTTAGG	FM_293	RS	NYGC	MG	ADAM	ADAM_GPNMB
FM_293-GTGCGTGTCTTACGTT	FM_293	RS	NYGC	MG	Homeo	Homeo_PICALM
FM_293-TAGATCGAGGACAAGA	FM_293	RS	NYGC	MG	Adapt	Adapt_AIF1
FM_293-TTGGATGTCCCTATTA	FM_293	RS	NYGC	MG	Homeo	Homeo_FRMD4A
FM_293-GGTGAAGTCTCTGCTG	FM_293	RS	NYGC	MG	exAM	exAM_ERN1
FM_293-TGTTTGTTCGACACTA	FM_293	RS	NYGC	MG	exAM	exAM_ERN1
FM_293-CGCAGGTTCCGTAGGC	FM_293	RS	NYGC	MG	Adapt	Adapt_TMEM163
FM_293-TATATCCTCCTAAGTG	FM_293	RS	NYGC	MG	exAM	exAM_ERN1
FM_293-GTGTGATCACAAAGCG	FM_293	RS	NYGC	MG	Adapt	Adapt_TMEM163
FM_293-GTGTTAGTCCAAGCCG	FM_293	RS	NYGC	MG	Adapt	Adapt_TMEM163
FM_293-CCTGTTGAGAGGACTC	FM_293	RS	NYGC	MG	Adapt	Adapt_TMEM163
FM_293-TTCTAGTCACTATGTG	FM_293	RS	NYGC	MG	Homeo	Homeo_PICALM
FM_293-ACAGAAATCAGCTTCC	FM_293	RS	NYGC	MG	Homeo	Homeo_FRMD4A
FM_293-CAGGGCTGTTGACTAC	FM_293	RS	NYGC	MG	Adapt	Adapt_TMEM163
FM_293-AAGGTAATCCGTATGA	FM_293	RS	NYGC	MG	Adapt	Adapt_TMEM163
FM_293-ATCGCCTTCTTCCGTG	FM_293	RS	NYGC	MG	Adapt	Adapt_TMEM163
FM_293-TAGAGTCCAGTATGAA	FM_293	RS	NYGC	MG	Adapt	Adapt_HSPA1A
FM_293-ACAGCCGTCGGCCAAC	FM_293	RS	NYGC	MG	ADAM	ADAM_GPNMB
FM_293-CACATGATCTGTTCAT	FM_293	RS	NYGC	MG	Homeo	Homeo_FRMD4A
FM_293-CGTTAGAAGGTCCCTG	FM_293	RS	NYGC	MG	Adapt	Adapt_HSPA1A
FM_293-GCAGTTAAGTGCCAGA	FM_293	RS	NYGC	MG	Homeo	Homeo_FRMD4A
FM_293-GACACGCGTATGAGAT	FM_293	RS	NYGC	MG	Homeo	Homeo_PICALM
FM_293-GCTACAAGTTCCACAA	FM_293	RS	NYGC	MG	Adapt	Adapt_TMEM163
FM_293-AGCGTATTCTGGTGGC	FM_293	RS	NYGC	MG	exAM	exAM_ERN1
FM_293-AGCTCAACAATAGTGA	FM_293	RS	NYGC	MG	Adapt	Adapt_TMEM163
FM_293-CATTCCGTCCGCGAGT	FM_293	RS	NYGC	MG	exAM	exAM_ERN1
FM_293-GGCAGTCCAGCTAACT	FM_293	RS	NYGC	MG	Adapt	Adapt_TMEM163
FM_293-TTGTTGTGTAGCACGA	FM_293	RS	NYGC	MG	Homeo	Homeo_PICALM
FM_293-AGGATCTAGTGCACAG	FM_293	RS	NYGC	MG	Adapt	Adapt_TMEM163
FM_293-CAACGATCAGCTCTGG	FM_293	RS	NYGC	MG	Adapt	Adapt_TMEM163
FM_293-CCTAACCGTACTGGGA	FM_293	RS	NYGC	MG	Homeo	Homeo_PICALM
FM_293-CCAATGAGTATTTCTC	FM_293	RS	NYGC	MG	Adapt	Adapt_TMEM163
FM_293-GCTGGGTAGCCACTCG	FM_293	RS	NYGC	MG	Adapt	Adapt_TMEM163
FM_293-CCGAACGCACATACGT	FM_293	RS	NYGC	MG	Homeo	Homeo_FRMD4A
FM_293-GACAGCCCACCAGTAT	FM_293	RS	NYGC	MG	Adapt	Adapt_TMEM163
FM_293-GTGCGTGAGGGAGTGG	FM_293	RS	NYGC	MG	Adapt	Adapt_TMEM163
FM_293-AATGGAAAGCATGTTC	FM_293	RS	NYGC	MG	Adapt	Adapt_TMEM163
FM_293-GTTACAGTCTTCGATT	FM_293	RS	NYGC	PVM	PVM	PVM_CD163
FM_293-TTTACGTCAATTCTTC	FM_293	RS	NYGC	MG	exAM	exAM_ERN1
FM_293-CATGCAATCGAACTCA	FM_293	RS	NYGC	MG	Adapt	Adapt_HIST
FM_293-CATGGTACATTAGGAA	FM_293	RS	NYGC	MG	ADAM	ADAM_GPNMB
FM_293-TGATGGTGTTTCGTAG	FM_293	RS	NYGC	MG	Homeo	Homeo_FRMD4A
FM_293-GGGAGTACAACCCTCT	FM_293	RS	NYGC	MG	Homeo	Homeo_FRMD4A
FM_293-TGCGGGTGTACGTAGG	FM_293	RS	NYGC	MG	Adapt	Adapt_TMEM163
FM_293-GTTATGGGTTCGTGCG	FM_293	RS	NYGC	MG	Adapt	Adapt_TMEM163
FM_293-TATCGCCAGTCGAGGT	FM_293	RS	NYGC	MG	Adapt	Adapt_TMEM163
FM_293-ATGAGGGGTAGGTACG	FM_293	RS	NYGC	MG	Adapt	Adapt_TMEM163
FM_293-TTGTGTTGTTGTTGTG	FM_293	RS	NYGC	MG	Homeo	Homeo_FRMD4A
FM_293-TGCTTCGGTTGCAACT	FM_293	RS	NYGC	MG	exAM	exAM_ERN1
FM_293-CGTCCATGTTTGGCTA	FM_293	RS	NYGC	MG	exAM	exAM_ERN1
FM_293-CTGCCATGTGATGAAT	FM_293	RS	NYGC	MG	Homeo	Homeo_PICALM
FM_293-ACTATCTGTCAAATCC	FM_293	RS	NYGC	MG	Adapt	Adapt_AIF1
FM_293-TAATTCCAGGTAAGTT	FM_293	RS	NYGC	MG	exAM	exAM_ERN1
FM_293-ACGATGTTCGCTTGCT	FM_293	RS	NYGC	MG	Adapt	Adapt_TMEM163
FM_293-GTAATCGAGTAGGATT	FM_293	RS	NYGC	MG	Adapt	Adapt_TMEM163
FM_293-ATTACTCCACATGTTG	FM_293	RS	NYGC	MG	Adapt	Adapt_AIF1
FM_293-TACCTGCAGCGGTATG	FM_293	RS	NYGC	MG	Homeo	Homeo_FRMD4A
FM_293-CAGATTGAGCGATGGT	FM_293	RS	NYGC	MG	Adapt	Adapt_TMEM163
FM_293-CAAAGAACAGCTGGTC	FM_293	RS	NYGC	MG	Homeo	Homeo_FRMD4A
FM_293-GGCTGTGCAGCATACT	FM_293	RS	NYGC	MG	Adapt	Adapt_TMEM163
FM_293-CAAGGGAGTCTCTCTG	FM_293	RS	NYGC	MG	exAM	exAM_ERN1
FM_293-GAGTTGTGTAGTCTGT	FM_293	RS	NYGC	MG	Adapt	Adapt_TMEM163
FM_293-GGGCTCATCCAACCGG	FM_293	RS	NYGC	MG	exAM	exAM_ERN1
FM_293-TCATTACTCTCGTCAC	FM_293	RS	NYGC	MG	Adapt	Adapt_TMEM163
FM_293-TAATCTCGTGCCGGTT	FM_293	RS	NYGC	MG	Adapt	Adapt_AIF1
FM_293-GATCGTAGTCGTAATC	FM_293	RS	NYGC	MG	exAM	exAM_ERN1
FM_293-CATCCGTCAAATGAGT	FM_293	RS	NYGC	MG	Adapt	Adapt_AIF1
FM_293-TAAGCGTGTGTATTCG	FM_293	RS	NYGC	MG	Adapt	Adapt_TMEM163
FM_293-GTGTCCTAGGGATCTG	FM_293	RS	NYGC	MG	Adapt	Adapt_TMEM163
FM_293-CATTGTTAGTACTCGT	FM_293	RS	NYGC	MG	Homeo	Homeo_FRMD4A
FM_293-CTCCTCCAGGAGCAAA	FM_293	RS	NYGC	MG	Adapt	Adapt_TMEM163
FM_293-GTCGAATCAGTCAACT	FM_293	RS	NYGC	MG	Homeo	Homeo_PICALM
FM_293-CCCAACTGTTAGAAAC	FM_293	RS	NYGC	MG	Adapt	Adapt_TMEM163
FM_293-CGCGTGACATGAAAGT	FM_293	RS	NYGC	MG	Adapt	Adapt_TMEM163
FM_293-GCTCAAAAGACTCTTG	FM_293	RS	NYGC	MG	Adapt	Adapt_TMEM163
FM_293-AAACCCAGTGTACGCC	FM_293	RS	NYGC	MG	Adapt	Adapt_HSPA1A
FM_293-CGTCAAAGTTACCTGA	FM_293	RS	NYGC	MG	Adapt	Adapt_TMEM163
FM_293-ATTGGGTCAATCAAGA	FM_293	RS	NYGC	MG	Adapt	Adapt_TMEM163
FM_293-GGGTAGAGTCATGCAT	FM_293	RS	NYGC	MG	exAM	exAM_ERN1
FM_293-TTGACCCCACCCTGTT	FM_293	RS	NYGC	MG	Adapt	Adapt_HSPA1A
FM_293-AGATGAAGTGCCCTTT	FM_293	RS	NYGC	MG	Adapt	Adapt_TMEM163
FM_293-GGCACGTAGGACAGTC	FM_293	RS	NYGC	MG	Homeo	Homeo_PICALM
FM_293-ATCGATGGTTCAGTAC	FM_293	RS	NYGC	MG	ADAM	ADAM_GPNMB
FM_293-TGCACGGCATACACCA	FM_293	RS	NYGC	PVM	PVM	PVM_CD163
FM_293-GATGACTAGGTCTACT	FM_293	RS	NYGC	MG	Adapt	Adapt_TMEM163
FM_293-GTTACCCAGACCCGCT	FM_293	RS	NYGC	MG	exAM	exAM_ERN1
FM_293-GCACTAACACAACGAG	FM_293	RS	NYGC	MG	Adapt	Adapt_HSPA1A
FM_293-TAGACTGCATGCCGGT	FM_293	RS	NYGC	MG	Homeo	Homeo_PICALM
FM_293-CAAAGAACAAATGATG	FM_293	RS	NYGC	MG	Homeo	Homeo_PICALM
FM_293-CCTATCGCACCGTGGT	FM_293	RS	NYGC	MG	Adapt	Adapt_TMEM163
FM_293-ATTTACCGTGCCGGTT	FM_293	RS	NYGC	MG	exAM	exAM_ERN1
FM_293-TCGAAGTCACAGCCAC	FM_293	RS	NYGC	MG	Adapt	Adapt_TMEM163
FM_293-AGACACTAGCGCGTTC	FM_293	RS	NYGC	MG	Adapt	Adapt_TMEM163
FM_293-CAGGTATAGTGATTCC	FM_293	RS	NYGC	MG	Adapt	Adapt_AIF1
FM_293-GCGTGCATCAGAGCAG	FM_293	RS	NYGC	MG	exAM	exAM_ERN1
FM_293-CACTAAGCACTCGATA	FM_293	RS	NYGC	MG	Adapt	Adapt_TMEM163
FM_293-GGGTCTGTCTTAGTTC	FM_293	RS	NYGC	MG	Adapt	Adapt_TMEM163
FM_293-ACATTTCTCAAGCTGT	FM_293	RS	NYGC	MG	Homeo	Homeo_FRMD4A
FM_293-ATGAGGGAGCGAAACC	FM_293	RS	NYGC	MG	Adapt	Adapt_TMEM163
FM_293-ATGCGATGTTCTCTAT	FM_293	RS	NYGC	MG	Adapt	Adapt_TMEM163
FM_293-GTGAGGACAAGTGGCA	FM_293	RS	NYGC	MG	Adapt	Adapt_TMEM163
FM_293-GTCATGAAGACTCGAG	FM_293	RS	NYGC	MG	Homeo	Homeo_PICALM
FM_293-TGGCGTGAGATAACGT	FM_293	RS	NYGC	MG	Homeo	Homeo_FRMD4A
FM_293-CGGTCAGAGAGTACCG	FM_293	RS	NYGC	MG	Homeo	Homeo_PICALM
FM_293-TCGTAGACAGAGAGGG	FM_293	RS	NYGC	MG	Homeo	Homeo_FRMD4A
FM_293-ATGCATGTCTGCGGGT	FM_293	RS	NYGC	MG	Adapt	Adapt_TMEM163
FM_293-GCCTGTTTCTATACTC	FM_293	RS	NYGC	MG	Adapt	Adapt_TMEM163
FM_293-AACTTCTTCCCTGGTT	FM_293	RS	NYGC	MG	Adapt	Adapt_TMEM163
FM_293-TCACGGGCATGCCGCA	FM_293	RS	NYGC	MG	Homeo	Homeo_PICALM
FM_293-AGGATCTCAGTTCCAA	FM_293	RS	NYGC	MG	Homeo	Homeo_PICALM
FM_293-ATTGGGTAGCGCTGCT	FM_293	RS	NYGC	MG	exAM	exAM_ERN1
FM_293-CCTCAACCATGTTCGA	FM_293	RS	NYGC	MG	Adapt	Adapt_TMEM163
FM_293-TTGCGTCAGAAGCTCG	FM_293	RS	NYGC	MG	Homeo	Homeo_FRMD4A
FM_293-CTTCGGTAGACGCCCT	FM_293	RS	NYGC	MG	Adapt	Adapt_TMEM163
FM_293-GCCATGGAGGCATGGT	FM_293	RS	NYGC	MG	Adapt	Adapt_TMEM163
FM_293-ACACAGTTCCGACAGC	FM_293	RS	NYGC	MG	Adapt	Adapt_TMEM163
FM_293-GTACAACAGATGCCGA	FM_293	RS	NYGC	PVM	PVM	PVM_CD163
FM_293-TCTTGCGGTGTGACCC	FM_293	RS	NYGC	MG	Homeo	Homeo_PICALM
FM_293-CACTTCGAGTCGTCTA	FM_293	RS	NYGC	MG	Homeo	Homeo_PICALM
FM_293-TCAGTCCGTTCCGCGA	FM_293	RS	NYGC	MG	Adapt	Adapt_TMEM163
FM_293-CGAGAAGTCCTTATAC	FM_293	RS	NYGC	MG	Adapt	Adapt_TMEM163
FM_293-TGAGGGAGTGTCGCTG	FM_293	RS	NYGC	MG	Adapt	Adapt_AIF1
FM_293-TACCTCGTCTGTCAGA	FM_293	RS	NYGC	MG	Adapt	Adapt_TMEM163
FM_293-TGAGGGAGTTCCTAGA	FM_293	RS	NYGC	MG	ADAM	ADAM_GPNMB
FM_293-GTCAGCGAGCGTACAG	FM_293	RS	NYGC	MG	Adapt	Adapt_TMEM163
FM_293-GACGTTAAGTGCACCC	FM_293	RS	NYGC	MG	Adapt	Adapt_TMEM163
FM_293-ACTGCAAAGGAGTACC	FM_293	RS	NYGC	MG	Homeo	Homeo_PICALM
FM_293-GGAAGTGCAACGACAG	FM_293	RS	NYGC	MG	Adapt	Adapt_TMEM163
FM_293-TGGGCGTGTTCCAAAC	FM_293	RS	NYGC	MG	Adapt	Adapt_TMEM163
FM_293-GCTTCACAGGATTTCC	FM_293	RS	NYGC	MG	Homeo	Homeo_PICALM
FM_293-CGCGTGACAGACGGAT	FM_293	RS	NYGC	MG	Adapt	Adapt_TMEM163
FM_293-GGGAAGTTCGCTCCTA	FM_293	RS	NYGC	MG	Adapt	Adapt_TMEM163
FM_293-CACACAAGTCTTACTT	FM_293	RS	NYGC	MG	Adapt	Adapt_TMEM163
FM_293-TTTCATGGTACCTAGT	FM_293	RS	NYGC	MG	Adapt	Adapt_TMEM163
FM_293-GGGTTTATCAAGCCGC	FM_293	RS	NYGC	MG	Homeo	Homeo_FRMD4A
FM_293-TCACGCTCACATTCTT	FM_293	RS	NYGC	MG	Homeo	Homeo_FRMD4A
FM_293-AGTTCGACACGCTGAC	FM_293	RS	NYGC	MG	Homeo	Homeo_FRMD4A
FM_293-TCAGGGCCACGGGCTT	FM_293	RS	NYGC	MG	Adapt	Adapt_TMEM163
FM_293-TCATTACAGTGCAAAT	FM_293	RS	NYGC	MG	Homeo	Homeo_PICALM
FM_293-ACACAGTCAGTACTAC	FM_293	RS	NYGC	MG	exAM	exAM_ERN1
FM_293-CCACGAGGTTTGGCTA	FM_293	RS	NYGC	MG	Adapt	Adapt_TMEM163
FM_293-GGGTAGACACCTGCAG	FM_293	RS	NYGC	MG	Adapt	Adapt_TMEM163
FM_293-GAGGCCTCATACCACA	FM_293	RS	NYGC	MG	Homeo	Homeo_FRMD4A
FM_293-TCAAGCATCCATACAG	FM_293	RS	NYGC	MG	Homeo	Homeo_FRMD4A
FM_293-TTGGGATTCCTAAGTG	FM_293	RS	NYGC	MG	Homeo	Homeo_FRMD4A
FM_293-AGGCATTAGAGCAGCT	FM_293	RS	NYGC	MG	exAM	exAM_ERN1
FM_293-CCGAACGCATTGACTG	FM_293	RS	NYGC	MG	Adapt	Adapt_TMEM163
FM_293-GGTGATTAGTCTCCTC	FM_293	RS	NYGC	MG	Homeo	Homeo_FRMD4A
FM_293-TACCCGTCAGCGTACC	FM_293	RS	NYGC	MG	Adapt	Adapt_TMEM163
FM_293-GTGCTGGAGATCGGTG	FM_293	RS	NYGC	MG	exAM	exAM_ERN1
FM_293-TTTCACAGTCAGGTGA	FM_293	RS	NYGC	MG	Adapt	Adapt_TMEM163
FM_293-GAGGGTAAGGCCCGTT	FM_293	RS	NYGC	MG	Adapt	Adapt_IFI44L
FM_293-CAATCGACAAGAGAGA	FM_293	RS	NYGC	MG	Adapt	Adapt_TMEM163
FM_293-ACGATGTCAGATTCGT	FM_293	RS	NYGC	MG	Adapt	Adapt_TMEM163
FM_293-AGGGTGACAAGGCCTC	FM_293	RS	NYGC	MG	Homeo	Homeo_PICALM
FM_293-CTAACTTGTTCGGTCG	FM_293	RS	NYGC	MG	Adapt	Adapt_TMEM163
FM_293-AGTAACCGTCTAACGT	FM_293	RS	NYGC	MG	Adapt	Adapt_TMEM163
FM_293-GAGGCCTGTCTTTCAT	FM_293	RS	NYGC	MG	Adapt	Adapt_TMEM163
FM_293-ACAACCACAGCTCCTT	FM_293	RS	NYGC	MG	Adapt	Adapt_TMEM163
FM_293-ACAGCCGAGCGACTGA	FM_293	RS	NYGC	MG	Homeo	Homeo_FRMD4A
FM_293-ATCGTGAAGAATTCAG	FM_293	RS	NYGC	MG	Adapt	Adapt_TMEM163
FM_293-CGTTAGATCACCGGGT	FM_293	RS	NYGC	MG	Adapt	Adapt_TMEM163
FM_293-ATCCGTCAGATTGACA	FM_293	RS	NYGC	MG	Adapt	Adapt_TMEM163
FM_293-GTTCGCTGTCTACAGT	FM_293	RS	NYGC	MG	Adapt	Adapt_TMEM163
FM_293-CTTCGGTAGAGAAGGT	FM_293	RS	NYGC	MG	Adapt	Adapt_TMEM163
FM_293-GCCAGTGTCATGGGAG	FM_293	RS	NYGC	MG	exAM	exAM_ERN1
FM_293-CTCTCGAGTTCCAAAC	FM_293	RS	NYGC	MG	Homeo	Homeo_FRMD4A
FM_293-CTCCACATCGTTGTTT	FM_293	RS	NYGC	MG	exAM	exAM_ERN1
FM_293-CATGGATTCTCGGTAA	FM_293	RS	NYGC	MG	ADAM	ADAM_GPNMB
FM_293-TATCTTGTCTATTTCG	FM_293	RS	NYGC	MG	exAM	exAM_ERN1
FM_293-AGACTCAAGACGGTTG	FM_293	RS	NYGC	MG	Adapt	Adapt_TMEM163
FM_293-TCGGGACTCGCTTACC	FM_293	RS	NYGC	MG	Adapt	Adapt_TMEM163
FM_293-AGACACTGTAAGTTGA	FM_293	RS	NYGC	MG	Adapt	Adapt_TMEM163
FM_293-TTAGGCAAGAGCCCAA	FM_293	RS	NYGC	MG	Adapt	Adapt_TMEM163
FM_293-AGAAGCGGTCTTCATT	FM_293	RS	NYGC	MG	Homeo	Homeo_FRMD4A
FM_293-GTAGATCAGCTAAACA	FM_293	RS	NYGC	MG	exAM	exAM_ERN1
FM_293-AGACCCGAGCAGCACA	FM_293	RS	NYGC	MG	Homeo	Homeo_PICALM
FM_293-GCACATAAGCATGGGT	FM_293	RS	NYGC	MG	Adapt	Adapt_CCL3
FM_293-ACCAAACGTCGGTGAA	FM_293	RS	NYGC	MG	Homeo	Homeo_PICALM
FM_293-GAGCCTGTCGTTGCCT	FM_293	RS	NYGC	MG	Homeo	Homeo_PICALM
FM_293-GGGTTTAGTACAGAAT	FM_293	RS	NYGC	MG	Adapt	Adapt_HSPA1A
FM_293-CCGGTGACATCCTTGC	FM_293	RS	NYGC	MG	Adapt	Adapt_TMEM163
FM_293-TTGAACGGTACCCAGC	FM_293	RS	NYGC	MG	Homeo	Homeo_FRMD4A
FM_293-CCCATTGGTCGGTGTC	FM_293	RS	NYGC	MG	Adapt	Adapt_HSPA1A
FM_293-CAAGGGAAGAGGATCC	FM_293	RS	NYGC	MG	Adapt	Adapt_AIF1
FM_293-TGATTTCGTGATGAAT	FM_293	RS	NYGC	MG	Adapt	Adapt_TMEM163
FM_293-ACGATCAAGAGCTGCA	FM_293	RS	NYGC	MG	Adapt	Adapt_HIF1A
FM_293-CGGGTCATCCCTCTCC	FM_293	RS	NYGC	MG	exAM	exAM_ERN1
FM_293-CTACGGGGTACGTACT	FM_293	RS	NYGC	MG	exAM	exAM_ERN1
FM_293-GTGAGCCCAATCCAGT	FM_293	RS	NYGC	MG	Adapt	Adapt_TMEM163
FM_293-AGGTCATGTAACGCGA	FM_293	RS	NYGC	MG	Adapt	Adapt_TMEM163
FM_293-TGATGCAAGGTACAGC	FM_293	RS	NYGC	MG	Adapt	Adapt_TMEM163
FM_293-CCTAACCTCGCGGTAC	FM_293	RS	NYGC	MG	Adapt	Adapt_AIF1
FM_293-CACAGATGTTGGTAGG	FM_293	RS	NYGC	MG	exAM	exAM_ERN1
FM_293-GTCAGCGTCATTCGGA	FM_293	RS	NYGC	MG	Adapt	Adapt_TMEM163
FM_293-CCCTCAAGTGCGTTTA	FM_293	RS	NYGC	MG	Adapt	Adapt_TMEM163
FM_293-TGGTAGTAGAGGTTAT	FM_293	RS	NYGC	MG	Adapt	Adapt_TMEM163
FM_293-GCAGCCAAGCTCATAC	FM_293	RS	NYGC	MG	exAM	exAM_ERN1
FM_293-GGTTCTCCAAGCTACT	FM_293	RS	NYGC	MG	Adapt	Adapt_TMEM163
FM_293-ACACCAACAGCGGTTC	FM_293	RS	NYGC	MG	ADAM	ADAM_GPNMB
FM_293-CACAGGCTCAACGCTA	FM_293	RS	NYGC	MG	Homeo	Homeo_PICALM
FM_293-GATCCCTTCTGTCGCT	FM_293	RS	NYGC	MG	Adapt	Adapt_TMEM163
FM_293-CTTGATTAGGAACGTC	FM_293	RS	NYGC	MG	Homeo	Homeo_FRMD4A
FM_293-TTTACCAGTGTCCAAT	FM_293	RS	NYGC	MG	Adapt	Adapt_TMEM163
FM_293-AACGTCAGTTATCCAG	FM_293	RS	NYGC	MG	Homeo	Homeo_PICALM
FM_293-AAGGAATAGAGGGTCT	FM_293	RS	NYGC	MG	Adapt	Adapt_TMEM163
FM_293-CGTAATGTCTATTCGT	FM_293	RS	NYGC	MG	ADAM	ADAM_GPNMB
FM_293-CCCTCAAGTCGTTTCC	FM_293	RS	NYGC	MG	Adapt	Adapt_TMEM163
FM_293-ATCTCTATCCCAGCGA	FM_293	RS	NYGC	MG	Homeo	Homeo_FRMD4A
FM_293-TCTACCGAGGCCTAAG	FM_293	RS	NYGC	MG	Adapt	Adapt_TMEM163
FM_293-TTTACGTGTTCCAGGC	FM_293	RS	NYGC	MG	Adapt	Adapt_HSPA1A
FM_293-CCTATCGTCTAGGAAA	FM_293	RS	NYGC	MG	Adapt	Adapt_TMEM163
FM_293-TCGAAGTGTTAAAGTG	FM_293	RS	NYGC	MG	Adapt	Adapt_TMEM163
FM_293-GTCCTCAGTTGCGTAT	FM_293	RS	NYGC	MG	exAM	exAM_ERN1
FM_293-AGGTGTTAGCATTTCG	FM_293	RS	NYGC	MG	Adapt	Adapt_TMEM163
FM_293-GGTTAACTCGTTTACT	FM_293	RS	NYGC	MG	Adapt	Adapt_TMEM163
FM_293-AGCGTATAGGTAGTCG	FM_293	RS	NYGC	MG	Adapt	Adapt_TMEM163
FM_293-AGCCACGAGTGGCGAT	FM_293	RS	NYGC	MG	exAM	exAM_ERN1
FM_293-ATTCCATAGGAATCGC	FM_293	RS	NYGC	MG	Adapt	Adapt_TMEM163
FM_293-AAAGTGATCTCCGCAT	FM_293	RS	NYGC	MG	Adapt	Adapt_TMEM163
FM_293-CTACATTTCCATAAGC	FM_293	RS	NYGC	MG	exAM	exAM_ERN1
FM_293-CAGCAATTCCATAGAC	FM_293	RS	NYGC	MG	Adapt	Adapt_AIF1
FM_293-ACTGCAAGTAGAGCTG	FM_293	RS	NYGC	MG	exAM	exAM_ERN1
FM_293-GCTGCAGGTTGTGGAG	FM_293	RS	NYGC	MG	ADAM	ADAM_GPNMB
FM_293-TCTGTCGTCAAGGACG	FM_293	RS	NYGC	MG	Homeo	Homeo_PICALM
FM_293-TCCTTTCTCCAAGCCG	FM_293	RS	NYGC	MG	Homeo	Homeo_PICALM
FM_293-CACTGGGAGGTCGAGT	FM_293	RS	NYGC	MG	Homeo	Homeo_PICALM
FM_293-TACTTACCACGGCTAC	FM_293	RS	NYGC	MG	Homeo	Homeo_FRMD4A
FM_293-TCCTAATCAGAGGGTT	FM_293	RS	NYGC	MG	Adapt	Adapt_HSPA1A
FM_293-GATTCTTGTAACGATA	FM_293	RS	NYGC	MG	exAM	exAM_ERN1
FM_293-GGTAACTTCCTCAGGG	FM_293	RS	NYGC	MG	Adapt	Adapt_HSPA1A
FM_293-CTCCATGCATAGAGGC	FM_293	RS	NYGC	MG	Homeo	Homeo_PICALM
FM_293-TTGAGTGGTGACTGAG	FM_293	RS	NYGC	MG	Homeo	Homeo_PICALM
FM_293-TAGATCGTCCATAGGT	FM_293	RS	NYGC	MG	Homeo	Homeo_PICALM
FM_293-CTGCATCGTAATGTGA	FM_293	RS	NYGC	MG	Adapt	Adapt_HSPA1A
FM_293-TAGGGTTTCCCTAGGG	FM_293	RS	NYGC	MG	Adapt	Adapt_TMEM163
FM_293-GTTGCTCCACAGCTGC	FM_293	RS	NYGC	MG	Homeo	Homeo_FRMD4A
FM_293-CTCCGATGTGATTCTG	FM_293	RS	NYGC	MG	Homeo	Homeo_FRMD4A
FM_293-TCGGGACAGCTTGTTG	FM_293	RS	NYGC	MG	Adapt	Adapt_TMEM163
FM_293-GCCGATGAGGCACTAG	FM_293	RS	NYGC	MG	Adapt	Adapt_TMEM163
FM_293-CTCCACAAGACTCATC	FM_293	RS	NYGC	MG	Homeo	Homeo_PICALM
FM_293-TAACTTCGTACGTGTT	FM_293	RS	NYGC	MG	Adapt	Adapt_TMEM163
FM_293-GGAACCCAGGCGAAGG	FM_293	RS	NYGC	MG	ADAM	ADAM_GPNMB
FM_293-TTCTCTCAGACGACTG	FM_293	RS	NYGC	MG	Adapt	Adapt_TMEM163
FM_293-TAACCAGTCGGTAGAG	FM_293	RS	NYGC	MG	exAM	exAM_ERN1
FM_293-CAGCAATTCTGTGCTC	FM_293	RS	NYGC	MG	Homeo	Homeo_FRMD4A
FM_293-GTGAGTTAGTTGTACC	FM_293	RS	NYGC	MG	Adapt	Adapt_TMEM163
FM_293-AACGAAACACAAATGA	FM_293	RS	NYGC	MG	Homeo	Homeo_PICALM
FM_293-TCTGGCTCACCAACAT	FM_293	RS	NYGC	MG	Homeo	Homeo_PICALM
FM_293-AGGATAAGTAGCGATG	FM_293	RS	NYGC	MG	Adapt	Adapt_AIF1
FM_293-GACATCAAGAGGTCGT	FM_293	RS	NYGC	MG	ADAM	ADAM_GPNMB
FM_293-TCCAGAAGTTCCGCGA	FM_293	RS	NYGC	MG	Adapt	Adapt_HSPA1A
FM_293-AGTAACCAGCTCCACG	FM_293	RS	NYGC	MG	Adapt	Adapt_TMEM163
FM_293-GACTATGTCTTCTGTA	FM_293	RS	NYGC	MG	exAM	exAM_ERN1
FM_293-TCAAGACGTATATGGA	FM_293	RS	NYGC	MG	exAM	exAM_ERN1
FM_293-TGTAGACAGTCATAGA	FM_293	RS	NYGC	PVM	PVM	PVM_CD163
FM_293-TCTATCAAGTGGCAGT	FM_293	RS	NYGC	MG	Adapt	Adapt_TMEM163
FM_293-GCAGGCTGTTCTCAGA	FM_293	RS	NYGC	MG	Adapt	Adapt_TMEM163
FM_293-GTGTGGCCACGTCATA	FM_293	RS	NYGC	MG	Adapt	Adapt_TMEM163
FM_293-CTCAAGAGTTTACGTG	FM_293	RS	NYGC	MG	Adapt	Adapt_AIF1
FM_293-TTGCATTCAAGTCCAT	FM_293	RS	NYGC	MG	exAM	exAM_ERN1
FM_293-ATGGGTTAGTATCTGC	FM_293	RS	NYGC	MG	Adapt	Adapt_TMEM163
FM_293-TCGTAGATCGGAGTAG	FM_293	RS	NYGC	MG	Adapt	Adapt_AIF1
FM_293-AATTTCCCACCTAAAC	FM_293	RS	NYGC	MG	Homeo	Homeo_FRMD4A
FM_293-AGATGCTGTCATCTAG	FM_293	RS	NYGC	MG	Adapt	Adapt_TMEM163
FM_293-GCTTTCGAGCACGATG	FM_293	RS	NYGC	MG	exAM	exAM_ERN1
FM_293-GTAGAAACACGTACAT	FM_293	RS	NYGC	MG	ADAM	ADAM_GPNMB
FM_293-TCTGGCTTCAACTCTT	FM_293	RS	NYGC	MG	Homeo	Homeo_FRMD4A
FM_293-TATCCTAGTCAACCTA	FM_293	RS	NYGC	MG	Adapt	Adapt_AIF1
FM_293-TAAGCGTTCAATCTCT	FM_293	RS	NYGC	MG	Adapt	Adapt_TMEM163
FM_293-GATCCCTGTGACCGTC	FM_293	RS	NYGC	MG	Adapt	Adapt_TMEM163
FM_293-ATCCTATCAAGCGCAA	FM_293	RS	NYGC	MG	Homeo	Homeo_PICALM
FM_293-TGAATCGTCATGAGAA	FM_293	RS	NYGC	MG	exAM	exAM_ERN1
FM_293-CAGGTATGTATCAGGG	FM_293	RS	NYGC	MG	Homeo	Homeo_PICALM
FM_293-CTAACTTGTTTGTGGT	FM_293	RS	NYGC	MG	Adapt	Adapt_TMEM163
FM_293-AGGACGACACAACGCC	FM_293	RS	NYGC	MG	Adapt	Adapt_TMEM163
FM_293-CGCCAGATCGCCGATG	FM_293	RS	NYGC	MG	Adapt	Adapt_HSPA1A
FM_293-TCCTGCAGTTGCTGAT	FM_293	RS	NYGC	MG	Homeo	Homeo_FRMD4A
FM_293-GTGTTCCGTGTTCAGT	FM_293	RS	NYGC	MG	exAM	exAM_ERN1
FM_293-AGGCATTGTACAGAAT	FM_293	RS	NYGC	MG	Homeo	Homeo_PICALM
FM_293-GTAACCACACAAAGCG	FM_293	RS	NYGC	MG	Homeo	Homeo_PICALM
FM_293-AAAGGATAGTTCTACG	FM_293	RS	NYGC	MG	exAM	exAM_ERN1
FM_293-ATTGGGTGTTCCCACT	FM_293	RS	NYGC	MG	ADAM	ADAM_GPNMB
FM_293-CAGCAATCACCATATG	FM_293	RS	NYGC	MG	exAM	exAM_ERN1
FM_293-GCGTGCAAGGTACAAT	FM_293	RS	NYGC	MG	Homeo	Homeo_PICALM
FM_293-TTTCACATCGAGCACC	FM_293	RS	NYGC	MG	exAM	exAM_ERN1
FM_293-ATGAGTCTCAAGGACG	FM_293	RS	NYGC	MG	Adapt	Adapt_TMEM163
FM_293-GTAATGCGTTCGAGCC	FM_293	RS	NYGC	MG	Adapt	Adapt_TMEM163
FM_293-CATAGACGTACTGACT	FM_293	RS	NYGC	MG	exAM	exAM_ERN1
FM_293-CTGTGAAAGAGCAAGA	FM_293	RS	NYGC	MG	Adapt	Adapt_TMEM163
FM_293-GGGTTATAGATACTGA	FM_293	RS	NYGC	MG	exAM	exAM_ERN1
FM_293-TGAACGTCACTGCGAC	FM_293	RS	NYGC	MG	exAM	exAM_ERN1
FM_293-TAATCTCCATCAGTCA	FM_293	RS	NYGC	MG	Adapt	Adapt_TMEM163
FM_293-TGAGCATTCAGCGCAC	FM_293	RS	NYGC	MG	exAM	exAM_ERN1
FM_293-AACAGGGCAACCGCCA	FM_293	RS	NYGC	MG	Adapt	Adapt_TMEM163
FM_293-CTGTCGTCAACGCATT	FM_293	RS	NYGC	MG	Homeo	Homeo_FRMD4A
FM_293-TGCAGTAGTGTCCTAA	FM_293	RS	NYGC	MG	Adapt	Adapt_TMEM163
FM_293-TGGATGTTCCATTTAC	FM_293	RS	NYGC	MG	Adapt	Adapt_TMEM163
FM_293-TCCAGAATCGACGCTG	FM_293	RS	NYGC	MG	Adapt	Adapt_TMEM163
FM_293-GCCAACGAGTAGTCAA	FM_293	RS	NYGC	MG	Homeo	Homeo_FRMD4A
FM_293-TGTTTGTCAAGCACCC	FM_293	RS	NYGC	MG	Adapt	Adapt_TMEM163
FM_293-CAGGGCTAGGGCTTCC	FM_293	RS	NYGC	MG	Homeo	Homeo_FRMD4A
FM_293-TTTACGTGTGCTCGTG	FM_293	RS	NYGC	MG	Adapt	Adapt_TMEM163
FM_293-ACCAACAAGATTGATG	FM_293	RS	NYGC	MG	Homeo	Homeo_FRMD4A
FM_293-GTGATGTCATGAGTAA	FM_293	RS	NYGC	MG	Adapt	Adapt_HSPA1A
FM_293-ACCCTTGAGGTTCTTG	FM_293	RS	NYGC	MG	Homeo	Homeo_FRMD4A
FM_293-GGTGAAGGTGTGCTTA	FM_293	RS	NYGC	MG	Homeo	Homeo_PICALM
FM_293-ATCACTTGTGGACTAG	FM_293	RS	NYGC	MG	Adapt	Adapt_TMEM163
FM_293-GTGTGGCCACGATTCA	FM_293	RS	NYGC	MG	Adapt	Adapt_TMEM163
FM_293-AAAGTCCTCTCAACCC	FM_293	RS	NYGC	MG	Homeo	Homeo_FRMD4A
FM_293-GAAGGGTAGAGCCGAT	FM_293	RS	NYGC	MG	Adapt	Adapt_TMEM163
FM_293-AGTGATCGTGTCTAAC	FM_293	RS	NYGC	MG	Adapt	Adapt_TMEM163
FM_293-CAGCACGCATGTCGTA	FM_293	RS	NYGC	MG	Adapt	Adapt_TMEM163
FM_293-TCTGTCGAGCCTATTG	FM_293	RS	NYGC	MG	Adapt	Adapt_TMEM163
FM_293-TTCCTAAAGAACAAGG	FM_293	RS	NYGC	MG	Prolif	Prolif_MKI67
FM_293-TAGGAGGAGCCTATTG	FM_293	RS	NYGC	PVM	PVM	PVM_CD163
FM_293-TGTTTGTTCCTTCGAC	FM_293	RS	NYGC	MG	Adapt	Adapt_TMEM163
FM_293-CATTTCAGTTTCGTAG	FM_293	RS	NYGC	MG	Adapt	Adapt_TMEM163
FM_293-TAAGCACCAGCGACCT	FM_293	RS	NYGC	MG	Adapt	Adapt_TMEM163
FM_293-TACCGGGGTACCCAGC	FM_293	RS	NYGC	MG	Homeo	Homeo_FRMD4A
FM_293-AATCGTGAGTATTGCC	FM_293	RS	NYGC	MG	Adapt	Adapt_TMEM163
FM_293-GACCTTCAGCAAGGAA	FM_293	RS	NYGC	MG	Homeo	Homeo_PICALM
FM_293-GTGCTGGGTACAACGG	FM_293	RS	NYGC	MG	Homeo	Homeo_FRMD4A
FM_293-TTGGGCGTCTAAGCGT	FM_293	RS	NYGC	MG	Adapt	Adapt_HSPA1A
FM_293-TGAGGTTAGCCTATCA	FM_293	RS	NYGC	MG	Adapt	Adapt_TMEM163
FM_293-ACGTCCTTCACGTAGT	FM_293	RS	NYGC	MG	Homeo	Homeo_FRMD4A
FM_293-GAATCACAGCACGTCC	FM_293	RS	NYGC	MG	Homeo	Homeo_FRMD4A
FM_293-GCACGGTCAGGACGAT	FM_293	RS	NYGC	MG	ADAM	ADAM_GPNMB
FM_293-GGATGTTTCATCACCC	FM_293	RS	NYGC	PVM	PVM	PVM_CD163
FM_293-CATTCTAGTTTACGTG	FM_293	RS	NYGC	MG	Adapt	Adapt_TMEM163
FM_293-TTGGGCGCAGCGCTTG	FM_293	RS	NYGC	MG	Adapt	Adapt_TMEM163
FM_293-AGGGTGAAGCCATATC	FM_293	RS	NYGC	MG	Adapt	Adapt_TMEM163
FM_293-TACCTCGGTTCAGCGC	FM_293	RS	NYGC	MG	Adapt	Adapt_TMEM163
FM_293-GCTGAATGTCCAGCGT	FM_293	RS	NYGC	MG	Adapt	Adapt_HSPA1A
FM_293-CTGAGGCCATCCCGTT	FM_293	RS	NYGC	MG	Homeo	Homeo_PICALM
FM_293-TATGTTCAGAGCCTGA	FM_293	RS	NYGC	MG	Adapt	Adapt_TMEM163
FM_293-GTAGAAAAGCTCCCTT	FM_293	RS	NYGC	MG	Adapt	Adapt_TMEM163
FM_293-ATGACCACAGCAGTAG	FM_293	RS	NYGC	MG	Adapt	Adapt_TMEM163
FM_293-GCATCGGTCTCACGAA	FM_293	RS	NYGC	MG	Adapt	Adapt_TMEM163
FM_293-TACGTCCGTTTGGAAA	FM_293	RS	NYGC	MG	Adapt	Adapt_TMEM163
FM_293-CACGGGTTCCCGAGTG	FM_293	RS	NYGC	MG	Adapt	Adapt_HSPA1A
FM_293-ACTGTCCAGAGATGCC	FM_293	RS	NYGC	PVM	PVM	PVM_CD163
FM_293-CCCTTAGAGCCTGACC	FM_293	RS	NYGC	MG	exAM	exAM_ERN1
FM_293-CCGATGGAGCTTAGTC	FM_293	RS	NYGC	MG	Adapt	Adapt_AIF1
FM_293-ATCGTAGCATACAGGG	FM_293	RS	NYGC	MG	Adapt	Adapt_TMEM163
FM_293-TATTCCAAGATGAAGG	FM_293	RS	NYGC	MG	Adapt	Adapt_TMEM163
FM_293-CCCTCTCCACTGAATC	FM_293	RS	NYGC	MG	Homeo	Homeo_PICALM
FM_293-AGACAAATCTAGTGTG	FM_293	RS	NYGC	MG	Adapt	Adapt_TMEM163
FM_293-AGTTCCCTCAGAGTTC	FM_293	RS	NYGC	MG	Adapt	Adapt_TMEM163
FM_293-CACCGTTTCGTGACTA	FM_293	RS	NYGC	MG	Homeo	Homeo_PICALM
FM_293-TGGTGATCATCCTTGC	FM_293	RS	NYGC	MG	Adapt	Adapt_TMEM163
FM_293-CGCCATTCAGCAGATG	FM_293	RS	NYGC	MG	Adapt	Adapt_TMEM163
FM_293-GTCTCACTCAAACCCA	FM_293	RS	NYGC	MG	Adapt	Adapt_HSPA1A
FM_293-CTTCCGACACATTCGA	FM_293	RS	NYGC	MG	Adapt	Adapt_HSPA1A
FM_293-TGGGCGTGTGAGGAAA	FM_293	RS	NYGC	MG	Adapt	Adapt_TMEM163
FM_293-AGATAGAAGTTACGGG	FM_293	RS	NYGC	MG	Homeo	Homeo_PICALM
FM_293-CTGTACCGTTGCTCGG	FM_293	RS	NYGC	MG	Homeo	Homeo_PICALM
FM_293-TCGCAGGAGCAGCCTC	FM_293	RS	NYGC	MG	Adapt	Adapt_TMEM163
FM_293-CGCATGGCAGTACTAC	FM_293	RS	NYGC	MG	Adapt	Adapt_TMEM163
FM_293-AGATCGTCACAGTGAG	FM_293	RS	NYGC	MG	Adapt	Adapt_TMEM163
FM_293-CAGGCCATCATTTACC	FM_293	RS	NYGC	MG	Adapt	Adapt_TMEM163
FM_293-AACCACAGTAGCTGCC	FM_293	RS	NYGC	MG	exAM	exAM_ERN1
FM_293-TTCTCTCAGTGCACTT	FM_293	RS	NYGC	MG	Homeo	Homeo_FRMD4A
FM_293-CTACGGGCAGTCGTTA	FM_293	RS	NYGC	MG	exAM	exAM_ERN1
FM_293-GGGACCTGTTACGTAC	FM_293	RS	NYGC	MG	exAM	exAM_ERN1
FM_293-GATGGAGAGACTTCGT	FM_293	RS	NYGC	MG	Adapt	Adapt_TMEM163
FM_293-CGTAAGTGTTGTTGAC	FM_293	RS	NYGC	MG	Adapt	Adapt_HSPA1A
FM_293-TCACTATTCATTCGGA	FM_293	RS	NYGC	MG	exAM	exAM_ERN1
FM_293-TATTCCAGTATGGTAA	FM_293	RS	NYGC	MG	Homeo	Homeo_PICALM
FM_293-GTTACCCAGCCTTTGA	FM_293	RS	NYGC	MG	Adapt	Adapt_TMEM163
FM_293-AGGGTGAAGGGCGAAG	FM_293	RS	NYGC	MG	Adapt	Adapt_TMEM163
FM_293-CGCATGGAGCGGGTAT	FM_293	RS	NYGC	MG	Homeo	Homeo_FRMD4A
FM_293-GTGCACGAGCTCCATA	FM_293	RS	NYGC	MG	Adapt	Adapt_TMEM163
FM_293-GGATCTACACGACGTC	FM_293	RS	NYGC	MG	Adapt	Adapt_AIF1
FM_293-GATCAGTGTAGAATGT	FM_293	RS	NYGC	MG	Homeo	Homeo_FRMD4A
FM_293-GTACAGTAGCCTCGTG	FM_293	RS	NYGC	MG	Homeo	Homeo_PICALM
FM_293-TCTCAGCGTGAGCAGT	FM_293	RS	NYGC	MG	Adapt	Adapt_TMEM163
FM_293-ATGACCAAGAGTGAAG	FM_293	RS	NYGC	MG	Adapt	Adapt_TMEM163
FM_293-TGAGCGCCACTGGATT	FM_293	RS	NYGC	MG	Adapt	Adapt_TMEM163
FM_293-CACTGTCAGTATAGGT	FM_293	RS	NYGC	MG	Adapt	Adapt_TMEM163
FM_293-ATCACTTAGACCCTTA	FM_293	RS	NYGC	MG	Adapt	Adapt_TMEM163
FM_293-GTGAGGACACCGAATT	FM_293	RS	NYGC	MG	Adapt	Adapt_TMEM163
FM_293-CTCAGAAGTCCCTCAT	FM_293	RS	NYGC	MG	Adapt	Adapt_TMEM163
FM_293-TATTGGGGTTGTATGC	FM_293	RS	NYGC	MG	Homeo	Homeo_FRMD4A
FM_293-CAACAGTAGGTGCTTT	FM_293	RS	NYGC	MG	Adapt	Adapt_TMEM163
FM_293-GCTTCACCAGGTGACA	FM_293	RS	NYGC	MG	Adapt	Adapt_TMEM163
FM_293-ATCACGACACGAAGAC	FM_293	RS	NYGC	MG	Adapt	Adapt_TMEM163
FM_293-CAGTTCCGTCGTCATA	FM_293	RS	NYGC	MG	ADAM	ADAM_GPNMB
FM_293-CATCGGGGTGGCTTAT	FM_293	RS	NYGC	MG	exAM	exAM_ERN1
FM_293-TGATGCATCACATACG	FM_293	RS	NYGC	MG	exAM	exAM_ERN1
FM_293-TTACCATCAAAGAACT	FM_293	RS	NYGC	MG	Homeo	Homeo_PICALM
FM_293-AGGATAACACTCATAG	FM_293	RS	NYGC	MG	Adapt	Adapt_HSPA1A
FM_293-GAAGTAAGTACGAAAT	FM_293	RS	NYGC	MG	Homeo	Homeo_PICALM
FM_293-TATTTCGTCAGGCGAA	FM_293	RS	NYGC	MG	Adapt	Adapt_TMEM163
FM_293-CTCCACAGTACCAGAG	FM_293	RS	NYGC	MG	Adapt	Adapt_TMEM163
FM_293-CACTGGGGTTGCAACT	FM_293	RS	NYGC	MG	Adapt	Adapt_TMEM163
FM_293-AGATAGAGTCTCCCTA	FM_293	RS	NYGC	MG	exAM	exAM_ERN1
FM_293-AGATGAAAGGTGATCG	FM_293	RS	NYGC	MG	exAM	exAM_ERN1
FM_293-ACGTAACGTCTTGAGT	FM_293	RS	NYGC	MG	Adapt	Adapt_TMEM163
FM_293-ACCTGAACATGGGTTT	FM_293	RS	NYGC	MG	Homeo	Homeo_PICALM
FM_293-TTTGGAGCAAGAGATT	FM_293	RS	NYGC	MG	Adapt	Adapt_TMEM163
FM_293-TCTGTCGGTCTGATAC	FM_293	RS	NYGC	MG	Adapt	Adapt_TMEM163
FM_293-GATGGAGCAGAGTCAG	FM_293	RS	NYGC	MG	Adapt	Adapt_TMEM163
FM_293-CAGATTGGTACCAGAG	FM_293	RS	NYGC	MG	Homeo	Homeo_PICALM
FM_293-TTAGGGTGTAGACGTG	FM_293	RS	NYGC	MG	Adapt	Adapt_TMEM163
FM_293-TTGGTTTAGTTTGAGA	FM_293	RS	NYGC	MG	Adapt	Adapt_TMEM163
FM_293-AACCCAATCTTTGCTA	FM_293	RS	NYGC	MG	Adapt	Adapt_TMEM163
FM_293-ACACCAACATGACAGG	FM_293	RS	NYGC	MG	Adapt	Adapt_TMEM163
FM_293-GCCCGAAAGTGTGTTC	FM_293	RS	NYGC	MG	Adapt	Adapt_TMEM163
FM_293-CATTGCCAGACCACGA	FM_293	RS	NYGC	MG	exAM	exAM_ERN1
FM_293-AAGAACATCCAAGCAT	FM_293	RS	NYGC	MG	Adapt	Adapt_HSPA1A
FM_293-ATAGAGAAGCGCCTAC	FM_293	RS	NYGC	MG	Adapt	Adapt_HSPA1A
FM_293-AGTTCCCAGGGAGGCA	FM_293	RS	NYGC	MG	Adapt	Adapt_TMEM163
FM_293-CTTACCGCAAGATCCT	FM_293	RS	NYGC	MG	Adapt	Adapt_TMEM163
FM_293-GGGAGATGTGAACGGT	FM_293	RS	NYGC	MG	Adapt	Adapt_TMEM163
FM_293-GACAGCCTCGCTTACC	FM_293	RS	NYGC	MG	exAM	exAM_ERN1
FM_293-CTCCTCCCACACCGCA	FM_293	RS	NYGC	MG	Adapt	Adapt_TMEM163
FM_293-GTAATGCAGACATATG	FM_293	RS	NYGC	MG	Adapt	Adapt_TMEM163
FM_293-GGGCTCATCTTGATTC	FM_293	RS	NYGC	MG	Homeo	Homeo_FRMD4A
FM_293-GTTATGGCAAGCGATG	FM_293	RS	NYGC	MG	exAM	exAM_ERN1
FM_293-AAGTCGTTCACTACGA	FM_293	RS	NYGC	MG	ADAM	ADAM_GPNMB
FM_293-TTGACCCAGGAATGTT	FM_293	RS	NYGC	MG	ADAM	ADAM_GPNMB
FM_293-AGTTCCCTCCCGGTAG	FM_293	RS	NYGC	MG	Adapt	Adapt_TMEM163
FM_293-AGACAAACAAGGTACG	FM_293	RS	NYGC	MG	Adapt	Adapt_TMEM163
FM_293-CCAATTTAGGGTGAAA	FM_293	RS	NYGC	MG	Homeo	Homeo_PICALM
FM_293-TCACGGGAGAGCAGCT	FM_293	RS	NYGC	MG	exAM	exAM_ERN1
FM_293-GCCAGTGTCCTAGAGT	FM_293	RS	NYGC	MG	exAM	exAM_ERN1
FM_293-AGAGCAGGTACGTACT	FM_293	RS	NYGC	MG	Adapt	Adapt_TMEM163
FM_293-CCGGTAGGTCTGTGAT	FM_293	RS	NYGC	MG	Adapt	Adapt_TMEM163
FM_293-TATACCTTCGATTTCT	FM_293	RS	NYGC	MG	Adapt	Adapt_TMEM163
FM_293-TAACTTCAGCTGAGTG	FM_293	RS	NYGC	MG	Adapt	Adapt_TMEM163
FM_293-GTCATCCGTACGATGG	FM_293	RS	NYGC	MG	Homeo	Homeo_FRMD4A
FM_293-CTCCGATAGACTTCCA	FM_293	RS	NYGC	MG	Adapt	Adapt_TMEM163
FM_293-GTGCAGCAGACGACGT	FM_293	RS	NYGC	MG	Adapt	Adapt_TMEM163
FM_293-CAGATACAGGGCAGAG	FM_293	RS	NYGC	MG	Adapt	Adapt_TMEM163
FM_293-AAACGAAGTACATACC	FM_293	RS	NYGC	MG	ADAM	ADAM_GPNMB
FM_293-AAAGTCCAGTGGATTA	FM_293	RS	NYGC	MG	Adapt	Adapt_TMEM163
FM_293-GTCTGTCAGTCACTAC	FM_293	RS	NYGC	MG	Adapt	Adapt_TMEM163
FM_293-TTGAACGAGCGTGCCT	FM_293	RS	NYGC	MG	Adapt	Adapt_TMEM163
FM_293-CACGTGGAGCGCCTAC	FM_293	RS	NYGC	MG	Adapt	Adapt_TMEM163
FM_293-AGATAGATCGATCCCT	FM_293	RS	NYGC	MG	Adapt	Adapt_TMEM163
FM_293-TTCGATTGTAGATCGG	FM_293	RS	NYGC	MG	Adapt	Adapt_TMEM163
FM_293-AATTCCTCATTGCAAC	FM_293	RS	NYGC	MG	Adapt	Adapt_TMEM163
FM_293-TTGCTGCAGCGTATAA	FM_293	RS	NYGC	MG	Adapt	Adapt_TMEM163
FM_293-TCATACTCACGCGCTA	FM_293	RS	NYGC	MG	Homeo	Homeo_FRMD4A
FM_293-CATTGCCAGCTATCTG	FM_293	RS	NYGC	MG	Adapt	Adapt_HSPA1A
FM_293-TCTCACGAGCCTGAGA	FM_293	RS	NYGC	MG	Adapt	Adapt_TMEM163
FM_293-AGGAGGTGTATGGTTC	FM_293	RS	NYGC	MG	Adapt	Adapt_TMEM163
FM_293-ACGTACATCCGTAGGC	FM_293	RS	NYGC	MG	Adapt	Adapt_TMEM163
FM_293-TACCCGTCAGAGGTAC	FM_293	RS	NYGC	MG	Homeo	Homeo_FRMD4A
FM_293-GGGAGATCAGCGACCT	FM_293	RS	NYGC	MG	Adapt	Adapt_TMEM163
FM_293-CCGTGAGAGGACGCTA	FM_293	RS	NYGC	MG	Adapt	Adapt_TMEM163
FM_293-ATCCGTCTCCGCAAAT	FM_293	RS	NYGC	MG	Adapt	Adapt_TMEM163
FM_293-CTCCGATGTGTTAACC	FM_293	RS	NYGC	MG	Adapt	Adapt_HSPA1A
FM_293-CATCGTCAGATCACTC	FM_293	RS	NYGC	MG	Adapt	Adapt_TMEM163
FM_293-TGGATCATCATCTGTT	FM_293	RS	NYGC	MG	exAM	exAM_ERN1
FM_293-GGAATCTCATACAGCT	FM_293	RS	NYGC	MG	Adapt	Adapt_TMEM163
FM_293-GAATCGTGTGTGTCCG	FM_293	RS	NYGC	MG	Adapt	Adapt_TMEM163
FM_293-GCCGTGATCTGCTCTG	FM_293	RS	NYGC	MG	Adapt	Adapt_TMEM163
FM_293-ACTGCAACAGAGAAAG	FM_293	RS	NYGC	MG	exAM	exAM_ERN1
FM_293-CGATCGGTCCTACCAC	FM_293	RS	NYGC	MG	Adapt	Adapt_TMEM163
FM_293-ACGGTCGTCCGATGTA	FM_293	RS	NYGC	MG	Adapt	Adapt_AIF1
FM_293-TACGGTAAGGTGCTAG	FM_293	RS	NYGC	MG	Adapt	Adapt_HSPA1A
FM_293-TGCGACGCAGGCGATA	FM_293	RS	NYGC	MG	Adapt	Adapt_AIF1
FM_293-CTATCTAAGGGAGATA	FM_293	RS	NYGC	MG	Adapt	Adapt_HSPA1A
FM_293-TGAGTCAAGAGGCCAT	FM_293	RS	NYGC	MG	Homeo	Homeo_FRMD4A
FM_293-GTCAAACCAATGGCCC	FM_293	RS	NYGC	MG	Adapt	Adapt_TMEM163
FM_293-CTCAATTTCTATCCAT	FM_293	RS	NYGC	MG	Homeo	Homeo_PICALM
FM_293-TGTCCCAAGATAACAC	FM_293	RS	NYGC	MG	Adapt	Adapt_TMEM163
FM_293-CAGAGCCCAGTAGGAC	FM_293	RS	NYGC	MG	Homeo	Homeo_FRMD4A
FM_293-TTTGGAGCAATCTCGA	FM_293	RS	NYGC	MG	Adapt	Adapt_TMEM163
FM_293-AGAACCTTCTCTTAAC	FM_293	RS	NYGC	MG	Adapt	Adapt_TMEM163
FM_293-ATCACGAAGACGCCCT	FM_293	RS	NYGC	MG	Adapt	Adapt_TMEM163
FM_293-AGAGAGCAGAGTCTGG	FM_293	RS	NYGC	MG	Adapt	Adapt_TMEM163
FM_293-GCGGATCTCTCGACCT	FM_293	RS	NYGC	MG	Adapt	Adapt_TMEM163
FM_293-GTTACGATCTGAGCAT	FM_293	RS	NYGC	MG	Homeo	Homeo_PICALM
FM_293-CTTCTCTAGAGAGTGA	FM_293	RS	NYGC	MG	Adapt	Adapt_TMEM163
FM_293-CAGCCAGGTGGATCAG	FM_293	RS	NYGC	MG	Adapt	Adapt_AIF1
FM_293-CACAACACAGACGGAT	FM_293	RS	NYGC	MG	Adapt	Adapt_TMEM163
FM_293-CCAATTTCACGATTCA	FM_293	RS	NYGC	MG	Adapt	Adapt_HSPA1A
FM_293-ACCTGAACATTAAAGG	FM_293	RS	NYGC	MG	ADAM	ADAM_GPNMB
FM_293-TGTGGCGCAGCTGAGA	FM_293	RS	NYGC	MG	Homeo	Homeo_FRMD4A
FM_293-GTAACCAAGCGACAGT	FM_293	RS	NYGC	MG	Homeo	Homeo_PICALM
FM_293-AAGTGAAGTTGACTGT	FM_293	RS	NYGC	MG	ADAM	ADAM_GPNMB
FM_293-GCGATCGGTGGCAGAT	FM_293	RS	NYGC	MG	Homeo	Homeo_FRMD4A
FM_293-AGGCTGCGTCAGATTC	FM_293	RS	NYGC	MG	exAM	exAM_ERN1
FM_293-ATTACTCCACGTCTCT	FM_293	RS	NYGC	MG	Homeo	Homeo_PICALM
FM_293-CTGGCAGTCGAAACAA	FM_293	RS	NYGC	MG	Adapt	Adapt_TMEM163
FM_293-CAAGACTTCTCTCGAC	FM_293	RS	NYGC	MG	Adapt	Adapt_HIST
FM_293-CTGTAGAAGCAGGTCA	FM_293	RS	NYGC	MG	Homeo	Homeo_FRMD4A
FM_293-AAGCCATAGAACGCGT	FM_293	RS	NYGC	MG	Adapt	Adapt_TMEM163
FM_293-GCGAGAACATGATCTG	FM_293	RS	NYGC	MG	ADAM	ADAM_GPNMB
FM_293-ATTCAGGTCGGCCCAA	FM_293	RS	NYGC	MG	Adapt	Adapt_TMEM163
FM_293-CGATGCGAGGGTAGCT	FM_293	RS	NYGC	MG	Adapt	Adapt_TMEM163
FM_293-AGAGCAGCACTGGCCA	FM_293	RS	NYGC	MG	Homeo	Homeo_PICALM
FM_293-TGTAGACTCGTCTACC	FM_293	RS	NYGC	MG	Adapt	Adapt_TMEM163
FM_293-TCGCTCATCTCGCGTT	FM_293	RS	NYGC	MG	Homeo	Homeo_PICALM
FM_293-GGCACGTAGGGTGAGG	FM_293	RS	NYGC	MG	Adapt	Adapt_TMEM163
FM_293-TACGGGCTCCGCTAGG	FM_293	RS	NYGC	MG	Adapt	Adapt_TMEM163
FM_293-GTTGTCCTCGCAATGT	FM_293	RS	NYGC	MG	exAM	exAM_ERN1
FM_293-TCCTCGATCCTGTTAT	FM_293	RS	NYGC	MG	Adapt	Adapt_TMEM163
FM_293-ATTCTTGTCTATTTCG	FM_293	RS	NYGC	MG	Adapt	Adapt_TMEM163
FM_293-CATCGGGTCGGTGCAC	FM_293	RS	NYGC	MG	Adapt	Adapt_TMEM163
FM_293-TGCTCCAGTGCGAGTA	FM_293	RS	NYGC	MG	Adapt	Adapt_TMEM163
FM_293-ATCCACCGTCCCTCAT	FM_293	RS	NYGC	MG	Homeo	Homeo_FRMD4A
FM_293-CACTTCGAGACGGTCA	FM_293	RS	NYGC	MG	Adapt	Adapt_TMEM163
FM_293-GGGTGTCAGTCACAGG	FM_293	RS	NYGC	MG	Adapt	Adapt_TMEM163
FM_293-CATCGTCCAGTGCCTG	FM_293	RS	NYGC	MG	Homeo	Homeo_FRMD4A
FM_293-TCCTAATGTTCTAACG	FM_293	RS	NYGC	MG	Adapt	Adapt_TMEM163
FM_293-ACTGCAAAGGTCACCC	FM_293	RS	NYGC	MG	Adapt	Adapt_TMEM163
FM_293-GAGTTTGCATATGAAG	FM_293	RS	NYGC	MG	Adapt	Adapt_TMEM163
FM_293-AGACAGGCAAGAGTGC	FM_293	RS	NYGC	MG	exAM	exAM_ERN1
FM_293-ACTACGAGTCGATGCC	FM_293	RS	NYGC	MG	Homeo	Homeo_PICALM
FM_293-CGAGGAACACAACGTT	FM_293	RS	NYGC	MG	Adapt	Adapt_TMEM163
FM_293-CGTAGTAGTTCTCGCT	FM_293	RS	NYGC	MG	Homeo	Homeo_FRMD4A
FM_293-CTCTCAGGTTCCTAGA	FM_293	RS	NYGC	MG	Homeo	Homeo_FRMD4A
FM_293-CAGTTCCCACGAGGTA	FM_293	RS	NYGC	MG	exAM	exAM_ERN1
FM_293-GGCACGTCAGTCTACA	FM_293	RS	NYGC	MG	Adapt	Adapt_TMEM163
FM_293-TGAGCGCCACTACCGG	FM_293	RS	NYGC	MG	Homeo	Homeo_FRMD4A
FM_293-AATGACCGTGTACATC	FM_293	RS	NYGC	MG	Adapt	Adapt_TMEM163
FM_293-AGTACCAAGTCTAGAA	FM_293	RS	NYGC	MG	Homeo	Homeo_FRMD4A
FM_293-ACTGCAAGTGAATGTA	FM_293	RS	NYGC	MG	Adapt	Adapt_TMEM163
FM_293-TGTGGCGAGAAACCCG	FM_293	RS	NYGC	MG	Adapt	Adapt_TMEM163
FM_293-CTTCGGTGTTCCGGTG	FM_293	RS	NYGC	MG	Adapt	Adapt_TMEM163
FM_293-GGTCTGGGTTAGAGTA	FM_293	RS	NYGC	MG	exAM	exAM_ERN1
FM_293-GTGGAGACATGGCCCA	FM_293	RS	NYGC	MG	Adapt	Adapt_TMEM163
FM_293-GCCCAGATCACAAGAA	FM_293	RS	NYGC	MG	Adapt	Adapt_TMEM163
FM_293-GTTCCGTTCCATTCAT	FM_293	RS	NYGC	MG	Adapt	Adapt_AIF1
FM_293-AACCAACAGGAGTATT	FM_293	RS	NYGC	MG	Homeo	Homeo_FRMD4A
FM_293-TGGTTAGAGTGGTTAA	FM_293	RS	NYGC	MG	exAM	exAM_ERN1
FM_293-CTAACCCGTCCTGAAT	FM_293	RS	NYGC	MG	exAM	exAM_ERN1
FM_293-ACGGTCGGTATCGCAT	FM_293	RS	NYGC	MG	Homeo	Homeo_PICALM
FM_293-GGGTTTACATTGCCGG	FM_293	RS	NYGC	MG	exAM	exAM_ERN1
FM_293-CTGCATCGTTCCGTTC	FM_293	RS	NYGC	MG	Adapt	Adapt_TMEM163
FM_293-TATACCTAGAAACTGT	FM_293	RS	NYGC	MG	exAM	exAM_ERN1
FM_293-GTAGCTATCGGTAGGA	FM_293	RS	NYGC	MG	Adapt	Adapt_AIF1
FM_293-TTCATTGCAATCGCGC	FM_293	RS	NYGC	MG	exAM	exAM_ERN1
FM_293-ACCAAACCATGAAAGT	FM_293	RS	NYGC	MG	Adapt	Adapt_CCL3
FM_293-CACAGATAGTGAGTTA	FM_293	RS	NYGC	PVM	PVM	PVM_CD163
FM_293-CGCATGGGTTATGGTC	FM_293	RS	NYGC	MG	Adapt	Adapt_TMEM163
FM_293-GACTTCCCAAAGGCTG	FM_293	RS	NYGC	MG	Homeo	Homeo_FRMD4A
FM_293-ATCGCCTTCCCTCTTT	FM_293	RS	NYGC	MG	Homeo	Homeo_PICALM
FM_293-CGAAGTTTCTTGGGCG	FM_293	RS	NYGC	MG	Adapt	Adapt_TMEM163
FM_293-GTGAGGAAGGCTCAAG	FM_293	RS	NYGC	MG	ADAM	ADAM_GPNMB
FM_293-TAAGCGTCAAACTGCT	FM_293	RS	NYGC	MG	Adapt	Adapt_TMEM163
FM_293-GCTACAAAGGTAGTCG	FM_293	RS	NYGC	MG	Adapt	Adapt_TMEM163
FM_293-GTCTAGAAGGTCGCCT	FM_293	RS	NYGC	MG	exAM	exAM_ERN1
FM_293-TTCCTCTAGGTTTACC	FM_293	RS	NYGC	MG	Homeo	Homeo_FRMD4A
FM_293-GTCCCATGTGTTCCAA	FM_293	RS	NYGC	MG	Adapt	Adapt_TMEM163
FM_293-TCGGGTGGTCGCACGT	FM_293	RS	NYGC	MG	Adapt	Adapt_TMEM163
FM_293-GCAACCGTCCTCACGT	FM_293	RS	NYGC	MG	exAM	exAM_ERN1
FM_293-GTTCTATTCGGTATGT	FM_293	RS	NYGC	MG	Adapt	Adapt_TMEM163
FM_293-CGAAGGAAGTTAACGA	FM_293	RS	NYGC	MG	Adapt	Adapt_AIF1
FM_293-CGCAGGTCAGCTTTGA	FM_293	RS	NYGC	MG	exAM	exAM_ERN1
FM_293-CGGGACTCACAAGCCC	FM_293	RS	NYGC	MG	Adapt	Adapt_TMEM163
FM_293-TGAACGTTCACCATCC	FM_293	RS	NYGC	MG	exAM	exAM_ERN1
FM_293-CCCTTAGCACGGATCC	FM_293	RS	NYGC	MG	Adapt	Adapt_TMEM163
FM_293-ATCGGCGGTTAGAAAC	FM_293	RS	NYGC	MG	Adapt	Adapt_TMEM163
FM_293-TCTATACGTGTACAGG	FM_293	RS	NYGC	MG	Adapt	Adapt_TMEM163
FM_293-CTCTCAGGTGAACGGT	FM_293	RS	NYGC	MG	Homeo	Homeo_PICALM
FM_293-TGCTTGCAGCAAATCA	FM_293	RS	NYGC	MG	ADAM	ADAM_GPNMB
FM_293-CAGGGCTTCGCCTTTG	FM_293	RS	NYGC	MG	Adapt	Adapt_TMEM163
FM_293-CCACACTTCCCGATCT	FM_293	RS	NYGC	MG	Homeo	Homeo_PICALM
FM_293-CACTTCGCAGTTGCGC	FM_293	RS	NYGC	MG	Adapt	Adapt_TMEM163
FM_293-AGTTAGCCAGGTCCGT	FM_293	RS	NYGC	MG	Adapt	Adapt_TMEM163
FM_293-TGATCTTAGCTTTCCC	FM_293	RS	NYGC	MG	exAM	exAM_ERN1
FM_293-CCCTAACCACCAGCTG	FM_293	RS	NYGC	MG	Adapt	Adapt_TMEM163
FM_293-GGTTCTCCACCTTCCA	FM_293	RS	NYGC	PVM	PVM	PVM_CD163
FM_293-GGATCTAGTATCTTCT	FM_293	RS	NYGC	MG	exAM	exAM_ERN1
FM_293-GTATTGGGTGTATTGC	FM_293	RS	NYGC	MG	Adapt	Adapt_TMEM163
FM_293-GTGCGTGGTAGGGTAC	FM_293	RS	NYGC	MG	Adapt	Adapt_HSPA1A
FM_293-CTCCCTCAGATACGAT	FM_293	RS	NYGC	MG	Adapt	Adapt_TMEM163
FM_293-GTGCTGGAGCCATTCA	FM_293	RS	NYGC	MG	exAM	exAM_ERN1
FM_293-GTTGCGGAGACTCATC	FM_293	RS	NYGC	MG	Adapt	Adapt_TMEM163
FM_293-CTAAGTGCAACACAGG	FM_293	RS	NYGC	MG	Homeo	Homeo_PICALM
FM_293-TATCTGTCAACTCATG	FM_293	RS	NYGC	MG	exAM	exAM_ERN1
FM_293-TTCCTAAAGCCTGAAG	FM_293	RS	NYGC	MG	Adapt	Adapt_TMEM163
FM_293-GTTTACTAGCCATCCG	FM_293	RS	NYGC	MG	Homeo	Homeo_PICALM
FM_293-GTCTGTCCAGATAAAC	FM_293	RS	NYGC	MG	Adapt	Adapt_TMEM163
FM_293-ACCCTTGGTCGGTGAA	FM_293	RS	NYGC	MG	Homeo	Homeo_PICALM
FM_293-ATACCTTCAACCGATT	FM_293	RS	NYGC	MG	Adapt	Adapt_TMEM163
FM_293-GTCGTAAAGAATTTGG	FM_293	RS	NYGC	MG	Adapt	Adapt_HSPA1A
FM_293-TGCATGACAAGCTCTA	FM_293	RS	NYGC	MG	exAM	exAM_ERN1
FM_293-CCATCACAGTGGTGGT	FM_293	RS	NYGC	MG	Adapt	Adapt_TMEM163
FM_293-GACTCAAGTTACTCAG	FM_293	RS	NYGC	MG	ADAM	ADAM_GPNMB
FM_293-TTTACTGCATAGTCAC	FM_293	RS	NYGC	MG	Adapt	Adapt_TMEM163
FM_293-TCAAGTGCAAGGAGTC	FM_293	RS	NYGC	MG	ADAM	ADAM_GPNMB
FM_293-TTCGATTTCATTACTC	FM_293	RS	NYGC	MG	Adapt	Adapt_HSPA1A
FM_293-ATTCCTAAGCTCCGAC	FM_293	RS	NYGC	MG	Homeo	Homeo_PICALM
FM_293-TGTAAGCCAGGTTCGC	FM_293	RS	NYGC	MG	exAM	exAM_ERN1
FM_293-CCGAACGGTTGGTGTT	FM_293	RS	NYGC	MG	Adapt	Adapt_TMEM163
FM_293-AGTAACCGTCCAAAGG	FM_293	RS	NYGC	MG	Adapt	Adapt_TMEM163
FM_293-CTTCGGTTCAACTGAC	FM_293	RS	NYGC	MG	Homeo	Homeo_PICALM
FM_293-TGATCTTTCAAGATAG	FM_293	RS	NYGC	MG	ADAM	ADAM_GPNMB
FM_293-GCAGCTGGTCACGCTG	FM_293	RS	NYGC	MG	Adapt	Adapt_TMEM163
FM_293-ATTCCATCACCGCTGA	FM_293	RS	NYGC	MG	Homeo	Homeo_PICALM
FM_293-CATCGGGTCTTGGCTC	FM_293	RS	NYGC	MG	Adapt	Adapt_AIF1
FM_293-ATCATTCTCGCGTGCA	FM_293	RS	NYGC	MG	Homeo	Homeo_FRMD4A
FM_293-TGTGGCGGTGGCCACT	FM_293	RS	NYGC	MG	Adapt	Adapt_TMEM163
FM_293-GAGGCAATCTGGGCGT	FM_293	RS	NYGC	MG	Adapt	Adapt_TMEM163
FM_293-GATGATCTCGAGAATA	FM_293	RS	NYGC	MG	Homeo	Homeo_FRMD4A
FM_293-GTTGCGGCAGCCGTCA	FM_293	RS	NYGC	MG	Adapt	Adapt_TMEM163
FM_293-TCTTGCGTCTTGGCTC	FM_293	RS	NYGC	MG	Adapt	Adapt_TMEM163
FM_293-GCACGTGCATAGGAGC	FM_293	RS	NYGC	MG	Adapt	Adapt_TMEM163
FM_293-AACCATGCATTGACTG	FM_293	RS	NYGC	MG	Adapt	Adapt_TMEM163
FM_293-GTTCATTTCCGCAGTG	FM_293	RS	NYGC	MG	exAM	exAM_ERN1
FM_293-CATCCCAGTCATCCGG	FM_293	RS	NYGC	MG	Homeo	Homeo_FRMD4A
FM_293-TTAGTCTCATCCGTTC	FM_293	RS	NYGC	MG	Adapt	Adapt_TMEM163
FM_293-CTCATGCCAATACAGA	FM_293	RS	NYGC	MG	Adapt	Adapt_TMEM163
FM_293-TTAGTCTTCCCACAGG	FM_293	RS	NYGC	MG	Homeo	Homeo_FRMD4A
FM_293-TCAGTGAAGCACTCTA	FM_293	RS	NYGC	MG	Homeo	Homeo_FRMD4A
FM_293-TGGGCGTAGTATTCCG	FM_293	RS	NYGC	MG	Adapt	Adapt_TMEM163
FM_293-TCTTGCGTCAAGCCAT	FM_293	RS	NYGC	MG	exAM	exAM_ERN1
FM_293-TGGGCTGGTAAGCGGT	FM_293	RS	NYGC	MG	exAM	exAM_ERN1
FM_293-GGAGATGTCTCTGCCA	FM_293	RS	NYGC	MG	Adapt	Adapt_TMEM163
FM_293-AGGACGAGTTAACCTG	FM_293	RS	NYGC	MG	Adapt	Adapt_TMEM163
FM_293-CAGCGTGGTTCCCACT	FM_293	RS	NYGC	MG	Homeo	Homeo_FRMD4A
FM_293-GGAGATGCAGAACTAA	FM_293	RS	NYGC	MG	Homeo	Homeo_PICALM
FM_293-CGGGCATCACCGTCTT	FM_293	RS	NYGC	MG	Homeo	Homeo_PICALM
FM_293-GACAGCCAGCAGGCAT	FM_293	RS	NYGC	MG	Adapt	Adapt_TMEM163
FM_293-GGACGTCGTTCCGCAG	FM_293	RS	NYGC	MG	Adapt	Adapt_TMEM163
FM_293-TGACGCGGTGGTCCGT	FM_293	RS	NYGC	MG	Homeo	Homeo_PICALM
FM_293-CTGAGGCCAGCAGAAC	FM_293	RS	NYGC	MG	Adapt	Adapt_TMEM163
FM_293-GTAACCAAGTGAGCCA	FM_293	RS	NYGC	MG	Homeo	Homeo_PICALM
FM_293-TGATCAGAGCAGCGAT	FM_293	RS	NYGC	MG	Adapt	Adapt_TMEM163
FM_293-ATCACTTGTGATATAG	FM_293	RS	NYGC	MG	Adapt	Adapt_HSPA1A
FM_293-GCCTGTTCACGTGAGA	FM_293	RS	NYGC	MG	Homeo	Homeo_PICALM
FM_293-GACATCAGTTCCTTGC	FM_293	RS	NYGC	MG	exAM	exAM_ERN1
FM_293-TTCAGGAGTAGGCTCC	FM_293	RS	NYGC	MG	Adapt	Adapt_TMEM163
FM_293-TGCGGCACATGGGATG	FM_293	RS	NYGC	MG	exAM	exAM_ERN1
FM_293-ACATGCAAGATTGGGC	FM_293	RS	NYGC	MG	exAM	exAM_ERN1
FM_293-AGGTCTAGTCAGATTC	FM_293	RS	NYGC	MG	Adapt	Adapt_TMEM163
FM_293-TCATTCAGTACGGCAA	FM_293	RS	NYGC	MG	Homeo	Homeo_FRMD4A
FM_293-TCACACCGTCCGCAGT	FM_293	RS	NYGC	MG	Adapt	Adapt_TMEM163
FM_293-CTTGAGACAAATCGGG	FM_293	RS	NYGC	MG	Prolif	Prolif_MKI67
FM_293-GGGACAATCGATTGGT	FM_293	RS	NYGC	MG	Adapt	Adapt_TMEM163
FM_293-CCTGTTGGTAATGATG	FM_293	RS	NYGC	MG	ADAM	ADAM_GPNMB
FM_293-CCCTTAGTCGTCACCT	FM_293	RS	NYGC	MG	ADAM	ADAM_GPNMB
FM_293-GGGAGATAGGCCTGCT	FM_293	RS	NYGC	MG	Adapt	Adapt_TMEM163
FM_293-ATTCCCGAGGGAACAA	FM_293	RS	NYGC	MG	Homeo	Homeo_PICALM
FM_293-GACCGTGTCACCATAG	FM_293	RS	NYGC	MG	Adapt	Adapt_HSPA1A
FM_293-GCCAACGGTAGGGAGG	FM_293	RS	NYGC	MG	Adapt	Adapt_HSPA1A
FM_293-CATGCTCAGGAACTAT	FM_293	RS	NYGC	MG	Adapt	Adapt_TMEM163
FM_293-CTCAAGACACACCTAA	FM_293	RS	NYGC	MG	Adapt	Adapt_TMEM163
FM_293-TGGTGATCAAGCGATG	FM_293	RS	NYGC	MG	exAM	exAM_ERN1
FM_293-TTAATCCTCCATAGAC	FM_293	RS	NYGC	MG	Homeo	Homeo_FRMD4A
FM_293-CTACCTGCAACCGCTG	FM_293	RS	NYGC	MG	Adapt	Adapt_TMEM163
FM_293-TTTAGTCCACCGGTCA	FM_293	RS	NYGC	MG	Adapt	Adapt_TMEM163
FM_293-TGCAGTACAACCGGAA	FM_293	RS	NYGC	MG	Adapt	Adapt_TMEM163
FM_293-TGCAGGCAGTCACGAG	FM_293	RS	NYGC	MG	Adapt	Adapt_TMEM163
FM_293-TTTGTTGCACAACGCC	FM_293	RS	NYGC	MG	Adapt	Adapt_TMEM163
FM_293-CATTTCAAGGATACCG	FM_293	RS	NYGC	MG	Adapt	Adapt_TMEM163
FM_293-CCAATGAAGGGCATGT	FM_293	RS	NYGC	MG	Homeo	Homeo_FRMD4A
FM_293-TTGATGGAGATGGTAT	FM_293	RS	NYGC	MG	Adapt	Adapt_TMEM163
FM_293-TCGATTTGTTGCCAAT	FM_293	RS	NYGC	MG	Homeo	Homeo_PICALM
FM_293-AACCAACTCAAGTCTG	FM_293	RS	NYGC	MG	exAM	exAM_ERN1
FM_293-TCGAAGTTCTGGCCAG	FM_293	RS	NYGC	MG	Adapt	Adapt_TMEM163
FM_293-GGCACGTAGTGAGCCA	FM_293	RS	NYGC	MG	exAM	exAM_ERN1
FM_293-CACAGATAGCTGACCC	FM_293	RS	NYGC	MG	Adapt	Adapt_TMEM163
FM_293-CACTGAATCGCTGTCT	FM_293	RS	NYGC	MG	Adapt	Adapt_TMEM163
FM_293-CAGCACGAGCATTGAA	FM_293	RS	NYGC	MG	exAM	exAM_ERN1
FM_293-GTAATGCTCGCACGAC	FM_293	RS	NYGC	MG	Adapt	Adapt_TMEM163
FM_293-GCCGATGCATATGCGT	FM_293	RS	NYGC	MG	Adapt	Adapt_TMEM163
FM_293-CCTTGTGTCCTGCTAC	FM_293	RS	NYGC	MG	Adapt	Adapt_AIF1
FM_293-TTCACCGAGCTAAATG	FM_293	RS	NYGC	MG	Adapt	Adapt_TMEM163
FM_293-TTGGGTAGTCTTGAAC	FM_293	RS	NYGC	MG	Adapt	Adapt_TMEM163
FM_293-TGGTAGTAGTGAGCCA	FM_293	RS	NYGC	MG	Adapt	Adapt_HSPA1A
FM_293-TTGCTGCAGAGGGCGA	FM_293	RS	NYGC	MG	Homeo	Homeo_PICALM
FM_293-ACATGCATCCACTTTA	FM_293	RS	NYGC	MG	Homeo	Homeo_FRMD4A
FM_293-CATTTCACAATGCAAA	FM_293	RS	NYGC	MG	Adapt	Adapt_TMEM163
FM_293-TTTGTTGCAGCAGTCC	FM_293	RS	NYGC	MG	ADAM	ADAM_GPNMB
FM_293-CACAGGCCAAGACCTT	FM_293	RS	NYGC	MG	Homeo	Homeo_FRMD4A
FM_293-GATTGGTCACCACATA	FM_293	RS	NYGC	MG	Adapt	Adapt_TMEM163
FM_293-AGTTCGAAGGCTATCT	FM_293	RS	NYGC	MG	Adapt	Adapt_TMEM163
FM_293-ATGGATCTCGACCACG	FM_293	RS	NYGC	MG	Adapt	Adapt_TMEM163
FM_293-AAAGGTACAAATACAG	FM_293	RS	NYGC	MG	Adapt	Adapt_TMEM163
FM_293-TTTACGTCAGCACGAA	FM_293	RS	NYGC	MG	Homeo	Homeo_FRMD4A
FM_293-GCTGAATTCATTTCGT	FM_293	RS	NYGC	MG	exAM	exAM_ERN1
FM_293-TTTCAGTTCAAGCCCG	FM_293	RS	NYGC	MG	Adapt	Adapt_TMEM163
FM_293-TATTGGGTCGAGCACC	FM_293	RS	NYGC	MG	Adapt	Adapt_TMEM163
FM_293-ACATGCAGTAGATGTA	FM_293	RS	NYGC	MG	Adapt	Adapt_TMEM163
FM_293-AAGGTAAGTTCACGAT	FM_293	RS	NYGC	MG	Homeo	Homeo_FRMD4A
FM_293-ATTCGTTCACTAGGCC	FM_293	RS	NYGC	PVM	PVM	PVM_CD163
FM_293-GTGTTAGCAGCTACCG	FM_293	RS	NYGC	MG	Adapt	Adapt_TMEM163
FM_293-TTACCGCTCGCACTCT	FM_293	RS	NYGC	MG	Adapt	Adapt_TMEM163
FM_293-TATACCTAGAAACCCG	FM_293	RS	NYGC	MG	Adapt	Adapt_AIF1
FM_293-TTGAACGAGAAGGCTC	FM_293	RS	NYGC	MG	Adapt	Adapt_AIF1
FM_293-TCGGTCTAGGCCATAG	FM_293	RS	NYGC	MG	Adapt	Adapt_TMEM163
FM_293-GAACGTTGTTATGGTC	FM_293	RS	NYGC	MG	Adapt	Adapt_TMEM163
FM_293-AGACCATCACAGACGA	FM_293	RS	NYGC	MG	Adapt	Adapt_TMEM163
FM_293-GTGCGTGAGTATCCTG	FM_293	RS	NYGC	MG	Adapt	Adapt_TMEM163
FM_293-CTCCCAATCGGTCACG	FM_293	RS	NYGC	MG	Homeo	Homeo_FRMD4A
FM_293-CCTCTAGAGAATACAC	FM_293	RS	NYGC	MG	Adapt	Adapt_TMEM163
FM_293-CGGTCAGTCTGTCGTC	FM_293	RS	NYGC	MG	Homeo	Homeo_PICALM
FM_293-TAACCAGAGTCACACT	FM_293	RS	NYGC	MG	exAM	exAM_ERN1
FM_293-AACGAAACACTGGCCA	FM_293	RS	NYGC	MG	Adapt	Adapt_AIF1
FM_293-GAGACTTGTATAGCTC	FM_293	RS	NYGC	MG	Adapt	Adapt_HSPA1A
FM_293-GCTCAAAGTAGGTCAG	FM_293	RS	NYGC	MG	Homeo	Homeo_PICALM
FM_293-AAGCGAGAGTCCCAAT	FM_293	RS	NYGC	MG	Homeo	Homeo_FRMD4A
FM_293-AGGGAGTGTTTCCAAG	FM_293	RS	NYGC	MG	Adapt	Adapt_TMEM163
FM_293-CTGAGGCAGGTTCAGG	FM_293	RS	NYGC	MG	Adapt	Adapt_TMEM163
FM_293-CCATCACCAGTCCCGA	FM_293	RS	NYGC	MG	Adapt	Adapt_TMEM163
FM_293-CCTCATGCAATTCTTC	FM_293	RS	NYGC	MG	exAM	exAM_ERN1
FM_293-TCATGGAAGGCTTAGG	FM_293	RS	NYGC	MG	exAM	exAM_ERN1
FM_293-CCTGCATGTATCACGT	FM_293	RS	NYGC	MG	Adapt	Adapt_TMEM163
FM_293-TTTCATGCACGGTGTC	FM_293	RS	NYGC	MG	Adapt	Adapt_TMEM163
FM_293-TCCGGGAGTGCACAAG	FM_293	RS	NYGC	MG	Adapt	Adapt_TMEM163
FM_293-GTCCTCACATAATGAG	FM_293	RS	NYGC	MG	Adapt	Adapt_TMEM163
FM_293-AGGTCATGTTAGAGAT	FM_293	RS	NYGC	MG	Adapt	Adapt_CCL3
FM_293-GTTAGACTCCAGTGCG	FM_293	RS	NYGC	MG	Adapt	Adapt_TMEM163
FM_293-GTCCACTCAAAGACGC	FM_293	RS	NYGC	MG	Adapt	Adapt_TMEM163
FM_293-ATTCCTACATGGCCCA	FM_293	RS	NYGC	MG	Adapt	Adapt_TMEM163
FM_293-TGCTTCGTCTAGACCA	FM_293	RS	NYGC	MG	Adapt	Adapt_TMEM163
FM_293-CTATAGGCACAATGAA	FM_293	RS	NYGC	MG	Homeo	Homeo_FRMD4A
FM_293-AGTAACCCACTATCCC	FM_293	RS	NYGC	MG	Adapt	Adapt_TMEM163
FM_293-CTGCCATCAAGTCATC	FM_293	RS	NYGC	MG	exAM	exAM_ERN1
FM_293-GATCGTAGTGACAGGT	FM_293	RS	NYGC	MG	Adapt	Adapt_TMEM163
FM_293-GTCAGCGTCAACCTTT	FM_293	RS	NYGC	MG	Homeo	Homeo_FRMD4A
FM_293-TTACGCCTCCATCACC	FM_293	RS	NYGC	MG	Homeo	Homeo_PICALM
FM_293-CTTTCAAAGTAGTGCG	FM_293	RS	NYGC	MG	Adapt	Adapt_TMEM163
FM_293-CGCGTGAAGACCGCCT	FM_293	RS	NYGC	MG	Homeo	Homeo_PICALM
FM_293-TGTTCTAAGCTGCGAA	FM_293	RS	NYGC	MG	Adapt	Adapt_TMEM163
FM_293-GGTCACGAGGGATCGT	FM_293	RS	NYGC	MG	Adapt	Adapt_TMEM163
FM_293-CAGAGCCCACTGAATC	FM_293	RS	NYGC	MG	exAM	exAM_ERN1
FM_293-CTTCGGTCAGCTATTG	FM_293	RS	NYGC	MG	exAM	exAM_ERN1
FM_293-CAGTGCGAGGTCACCC	FM_293	RS	NYGC	MG	Homeo	Homeo_PICALM
FM_293-TTAGGGTTCTGAGATC	FM_293	RS	NYGC	MG	exAM	exAM_ERN1
FM_293-AGTGATCCACTCTCGT	FM_293	RS	NYGC	MG	Adapt	Adapt_TMEM163
FM_293-AATGGAACAAACCGGA	FM_293	RS	NYGC	MG	Adapt	Adapt_TMEM163
FM_293-TGTGTGATCTAACGCA	FM_293	RS	NYGC	MG	Homeo	Homeo_FRMD4A
FM_293-GTCGAATGTACAAGCG	FM_293	RS	NYGC	MG	Adapt	Adapt_TMEM163
FM_293-TCACTATCATGGTACT	FM_293	RS	NYGC	MG	Adapt	Adapt_TMEM163
FM_293-GCCAGTGCAACACGAG	FM_293	RS	NYGC	MG	Adapt	Adapt_TMEM163
FM_293-ATGGAGGAGATACAGT	FM_293	RS	NYGC	MG	exAM	exAM_ERN1
FM_293-ACACGCGGTACCGCGT	FM_293	RS	NYGC	MG	Homeo	Homeo_FRMD4A
FM_293-TATTGCTGTCACCCTT	FM_293	RS	NYGC	MG	Adapt	Adapt_TMEM163
FM_293-GTTCTATTCCTGTAGA	FM_293	RS	NYGC	MG	Homeo	Homeo_FRMD4A
FM_293-TTTGTTGAGAAGATCT	FM_293	RS	NYGC	MG	Homeo	Homeo_PICALM
FM_293-AGAGCCCCACGTGAGA	FM_293	RS	NYGC	MG	Adapt	Adapt_TMEM163
FM_293-ACCAACAGTTCACGAT	FM_293	RS	NYGC	MG	Adapt	Adapt_TMEM163
FM_293-TACCCGTTCTGTCTCG	FM_293	RS	NYGC	MG	Adapt	Adapt_TMEM163
FM_293-CACTGAACAAAGACGC	FM_293	RS	NYGC	MG	exAM	exAM_ERN1
FM_293-CAGAGCCAGAAGTCTA	FM_293	RS	NYGC	MG	Homeo	Homeo_PICALM
FM_293-TTGATGGGTAATGCGG	FM_293	RS	NYGC	MG	Adapt	Adapt_TMEM163
FM_293-ACCGTTCTCGACACCG	FM_293	RS	NYGC	MG	Adapt	Adapt_TMEM163
FM_293-GTCTAGAAGTCATTGC	FM_293	RS	NYGC	MG	Adapt	Adapt_TMEM163
FM_293-CCGATCTGTTGCATCA	FM_293	RS	NYGC	MG	Adapt	Adapt_TMEM163
FM_293-TTCGGTCCAGTTGCGC	FM_293	RS	NYGC	MG	Adapt	Adapt_AIF1
FM_293-ACACGCGCATCTAGAC	FM_293	RS	NYGC	MG	Adapt	Adapt_TMEM163
FM_293-ATGGTTGGTCCTACAA	FM_293	RS	NYGC	MG	exAM	exAM_ERN1
FM_293-GTCTCACAGCTTACGT	FM_293	RS	NYGC	MG	Adapt	Adapt_TMEM163
FM_293-GTAAGTCCAAGTTTGC	FM_293	RS	NYGC	MG	Adapt	Adapt_TMEM163
FM_293-GAACGTTGTAACGATA	FM_293	RS	NYGC	MG	Adapt	Adapt_TMEM163
FM_293-TCATACTCAACACGTT	FM_293	RS	NYGC	MG	exAM	exAM_ERN1
FM_293-GGTGAAGTCTAGGCAT	FM_293	RS	NYGC	MG	Homeo	Homeo_PICALM
FM_293-GCCATGGTCGATACTG	FM_293	RS	NYGC	MG	Adapt	Adapt_TMEM163
FM_293-TGTGCGGAGTCATGGG	FM_293	RS	NYGC	MG	Adapt	Adapt_TMEM163
FM_293-TCGGGTGAGCCAAGCA	FM_293	RS	NYGC	MG	Homeo	Homeo_FRMD4A
FM_293-GCTTGGGTCTGCTGAA	FM_293	RS	NYGC	MG	exAM	exAM_ERN1
FM_293-ACAGGGATCTTCACAT	FM_293	RS	NYGC	MG	Homeo	Homeo_PICALM
FM_293-AGAAGTACATAATCCG	FM_293	RS	NYGC	MG	exAM	exAM_ERN1
FM_293-TATGTTCAGCTCGAAG	FM_293	RS	NYGC	MG	Adapt	Adapt_TMEM163
FM_293-CTTCTCTGTTGCGGCT	FM_293	RS	NYGC	MG	Homeo	Homeo_PICALM
FM_293-GACCCTTTCTCACGAA	FM_293	RS	NYGC	MG	Adapt	Adapt_TMEM163
FM_293-ATAGACCTCGCTGTCT	FM_293	RS	NYGC	MG	Homeo	Homeo_PICALM
FM_293-TACGGGCAGGTGCTGA	FM_293	RS	NYGC	MG	ADAM	ADAM_GPNMB
FM_293-TGATGCAAGGATGTTA	FM_293	RS	NYGC	MG	Homeo	Homeo_FRMD4A
FM_293-CAGCAGCGTTGCCGAC	FM_293	RS	NYGC	MG	Homeo	Homeo_FRMD4A
FM_293-AACCTGAGTCCAAGAG	FM_293	RS	NYGC	MG	Adapt	Adapt_TMEM163
FM_293-TCGACCTTCGCGTGAC	FM_293	RS	NYGC	MG	exAM	exAM_ERN1
FM_293-GGCTTTCCAGGGTCTC	FM_293	RS	NYGC	MG	Adapt	Adapt_TMEM163
FM_293-GTGTTAGCAGGTGAGT	FM_293	RS	NYGC	MG	Adapt	Adapt_TMEM163
FM_293-CATCCCACAAACACCT	FM_293	RS	NYGC	MG	Adapt	Adapt_HSPA1A
FM_293-GGCAGTCTCCGAAGGA	FM_293	RS	NYGC	MG	exAM	exAM_ERN1
FM_293-GTGAGTTGTAAGCAAT	FM_293	RS	NYGC	MG	exAM	exAM_ERN1
FM_293-TCAGTTTAGGATTTAG	FM_293	RS	NYGC	MG	Adapt	Adapt_TMEM163
FM_293-GGAGAACTCATCCTAT	FM_293	RS	NYGC	MG	Adapt	Adapt_TMEM163
FM_293-CTCAACCGTAGCTTGT	FM_293	RS	NYGC	MG	exAM	exAM_ERN1
FM_293-TAGGTACGTGGGATTG	FM_293	RS	NYGC	MG	Adapt	Adapt_TMEM163
FM_293-AACAAGATCGGCCCAA	FM_293	RS	NYGC	MG	Adapt	Adapt_TMEM163
FM_293-AAGTTCGTCTACTTCA	FM_293	RS	NYGC	MG	Adapt	Adapt_TMEM163
FM_293-GTTACAGGTTCTTGCC	FM_293	RS	NYGC	MG	Adapt	Adapt_TMEM163
FM_293-TCAATCTAGATGTTGA	FM_293	RS	NYGC	MG	Adapt	Adapt_TMEM163
FM_293-TAACACGGTCTTCGAA	FM_293	RS	NYGC	MG	Adapt	Adapt_TMEM163
FM_293-TATGTTCCAACAGTGG	FM_293	RS	NYGC	MG	Adapt	Adapt_TMEM163
FM_293-GTTACGACACAAATAG	FM_293	RS	NYGC	MG	Adapt	Adapt_TMEM163
FM_293-TATTCCAGTGGCTAGA	FM_293	RS	NYGC	MG	Adapt	Adapt_TMEM163
FM_293-CATCCACCATAATCGC	FM_293	RS	NYGC	MG	Homeo	Homeo_FRMD4A
FM_293-CTAACCCCATCTCGTC	FM_293	RS	NYGC	MG	Homeo	Homeo_FRMD4A
FM_293-CTTCCTTAGTGTACCT	FM_293	RS	NYGC	MG	Adapt	Adapt_TMEM163
FM_293-CACTTCGAGTACTGTC	FM_293	RS	NYGC	MG	Homeo	Homeo_FRMD4A
FM_293-GCAGCTGAGAACTGAT	FM_293	RS	NYGC	MG	Adapt	Adapt_AIF1
FM_293-ATTCCATTCTGCAGCG	FM_293	RS	NYGC	MG	Homeo	Homeo_FRMD4A
FM_293-TTGCGTCGTTCGTGCG	FM_293	RS	NYGC	MG	Homeo	Homeo_PICALM
FM_293-CGCCAGAAGTCACTAC	FM_293	RS	NYGC	MG	Adapt	Adapt_HSPA1A
FM_293-GTTTACTGTACTCAAC	FM_293	RS	NYGC	MG	Adapt	Adapt_TMEM163
FM_293-AGCGCTGCACTAGTAC	FM_293	RS	NYGC	MG	Homeo	Homeo_PICALM
FM_293-TACTTCATCTCCTGAC	FM_293	RS	NYGC	MG	exAM	exAM_ERN1
FM_293-GCCAACGGTCGCTGCA	FM_293	RS	NYGC	MG	Adapt	Adapt_TMEM163
FM_293-CTCTCGAGTAATCAGA	FM_293	RS	NYGC	MG	Adapt	Adapt_TMEM163
FM_293-GTATTTCAGCTGCCTG	FM_293	RS	NYGC	MG	exAM	exAM_ERN1
FM_293-CTGCCTAAGCGGGTTA	FM_293	RS	NYGC	MG	Adapt	Adapt_TMEM163
FM_293-GTAACCACAGACTGCC	FM_293	RS	NYGC	MG	Homeo	Homeo_PICALM
FM_293-CCTAACCGTACTCGAT	FM_293	RS	NYGC	MG	Adapt	Adapt_TMEM163
FM_293-TCCTCGAAGGCAGTCA	FM_293	RS	NYGC	MG	Homeo	Homeo_PICALM
FM_293-GAAGTAAAGACCTCAT	FM_293	RS	NYGC	MG	Adapt	Adapt_TMEM163
FM_293-CCTCCTCCAGAAGCTG	FM_293	RS	NYGC	MG	Adapt	Adapt_AIF1
FM_293-CGCATGGCATGACGGA	FM_293	RS	NYGC	MG	Adapt	Adapt_TMEM163
FM_293-ATGGGAGCACGCGGTT	FM_293	RS	NYGC	MG	Adapt	Adapt_TMEM163
FM_293-ACAGAAAAGTTGGGAC	FM_293	RS	NYGC	MG	Homeo	Homeo_PICALM
FM_293-TCCGAAACACCTTCGT	FM_293	RS	NYGC	MG	Adapt	Adapt_TMEM163
FM_293-AGCGATTGTTATGACC	FM_293	RS	NYGC	MG	Adapt	Adapt_TMEM163
FM_293-TGTCCTGCAACACGTT	FM_293	RS	NYGC	MG	Adapt	Adapt_TMEM163
FM_293-TGTCCACCAAGTACCT	FM_293	RS	NYGC	MG	Homeo	Homeo_PICALM
FM_293-ATACCTTGTGGGAGAG	FM_293	RS	NYGC	MG	Adapt	Adapt_TMEM163
FM_293-GAGTTGTTCACCATAG	FM_293	RS	NYGC	MG	ADAM	ADAM_GPNMB
FM_293-GTTTGGATCCGAGTGC	FM_293	RS	NYGC	MG	exAM	exAM_ERN1
FM_293-GAACGTTCAACTAGAA	FM_293	RS	NYGC	MG	Prolif	Prolif_MKI67
FM_293-CGAAGTTGTTGTACGT	FM_293	RS	NYGC	MG	Adapt	Adapt_TMEM163
FM_293-CTTGATTTCATTGCGA	FM_293	RS	NYGC	MG	Adapt	Adapt_TMEM163
FM_293-ATCACGAAGCGTACAG	FM_293	RS	NYGC	MG	exAM	exAM_ERN1
FM_293-CTTGATTAGAGTCTTC	FM_293	RS	NYGC	MG	Homeo	Homeo_PICALM
FM_293-ATCGCCTCAGACCAAG	FM_293	RS	NYGC	MG	Adapt	Adapt_TMEM163
FM_293-AAAGTCCTCAAGTGTC	FM_293	RS	NYGC	MG	exAM	exAM_ERN1
FM_293-AACCTTTTCCCTGTTG	FM_293	RS	NYGC	MG	ADAM	ADAM_GPNMB
FM_293-GCTGCAGGTGGTCAAG	FM_293	RS	NYGC	MG	Homeo	Homeo_FRMD4A
FM_293-ATGCATGTCCATATGG	FM_293	RS	NYGC	MG	exAM	exAM_ERN1
FM_293-TGGGAGAGTAGACAGC	FM_293	RS	NYGC	MG	Adapt	Adapt_TMEM163
FM_293-TTCAGGACATGGCGCT	FM_293	RS	NYGC	MG	Homeo	Homeo_PICALM
FM_293-CAACCAATCGCCTAGG	FM_293	RS	NYGC	MG	Adapt	Adapt_TMEM163
FM_293-TCACGCTTCGTGTCAA	FM_293	RS	NYGC	MG	Adapt	Adapt_HSPA1A
FM_293-GTTGCGGGTCTTACAG	FM_293	RS	NYGC	MG	Adapt	Adapt_HSPA1A
FM_293-TCCACCATCGAGCCTG	FM_293	RS	NYGC	MG	Homeo	Homeo_PICALM
FM_293-TTAATCCTCTCTCAAT	FM_293	RS	NYGC	MG	Adapt	Adapt_TMEM163
FM_293-GTAATCGTCTACCTTA	FM_293	RS	NYGC	MG	Adapt	Adapt_TMEM163
FM_293-TAATCTCAGTATGACA	FM_293	RS	NYGC	MG	Adapt	Adapt_TMEM163
FM_293-TACTGCCCACTACTTT	FM_293	RS	NYGC	MG	Adapt	Adapt_TMEM163
FM_293-TTAGGGTCATAGTCAC	FM_293	RS	NYGC	MG	Homeo	Homeo_PICALM
FM_293-AATCGACCACTACACA	FM_293	RS	NYGC	MG	Homeo	Homeo_FRMD4A
FM_293-GTCATTTGTTTCCAAG	FM_293	RS	NYGC	MG	Homeo	Homeo_PICALM
FM_293-TGTTTGTAGGTAAGGA	FM_293	RS	NYGC	MG	Homeo	Homeo_FRMD4A
FM_293-CTCAGTCGTGACAACG	FM_293	RS	NYGC	MG	Adapt	Adapt_AIF1
FM_293-TGGATCAAGACCATTC	FM_293	RS	NYGC	MG	Adapt	Adapt_TMEM163
FM_293-TCATGCCTCTACACAG	FM_293	RS	NYGC	MG	Adapt	Adapt_TMEM163
FM_293-CCGAACGCAGAATGTA	FM_293	RS	NYGC	MG	exAM	exAM_ERN1
FM_293-ATCGCCTGTTCATCTT	FM_293	RS	NYGC	MG	Adapt	Adapt_HSPA1A
FM_293-ACGTTCCGTCACTACA	FM_293	RS	NYGC	MG	Homeo	Homeo_FRMD4A
FM_293-GGACGTCGTCCGAAAG	FM_293	RS	NYGC	MG	Adapt	Adapt_TMEM163
FM_293-CCAAGCGAGGCATCGA	FM_293	RS	NYGC	MG	Adapt	Adapt_IFI44L
FM_293-AAGTACCAGCATGTTC	FM_293	RS	NYGC	MG	Adapt	Adapt_TMEM163
FM_293-GCACGTGAGGTCTACT	FM_293	RS	NYGC	MG	Adapt	Adapt_TMEM163
FM_293-TTACCATCACTGTCCT	FM_293	RS	NYGC	MG	exAM	exAM_ERN1
FM_293-AAGCATCTCCCATTTA	FM_293	RS	NYGC	MG	exAM	exAM_ERN1
FM_293-TTCTGTATCTGACCCT	FM_293	RS	NYGC	MG	exAM	exAM_ERN1
FM_293-CTTCTAAGTTCTCGCT	FM_293	RS	NYGC	MG	Adapt	Adapt_TMEM163
FM_293-TCGTAGACACGCAAAG	FM_293	RS	NYGC	MG	exAM	exAM_ERN1
FM_293-AGAGCCCAGTTGGGAC	FM_293	RS	NYGC	MG	Adapt	Adapt_TMEM163
FM_293-AACCTGAAGAACGTGC	FM_293	RS	NYGC	MG	Adapt	Adapt_TMEM163
FM_293-GGAATGGGTCCAGAAG	FM_293	RS	NYGC	MG	Adapt	Adapt_TMEM163
FM_293-TCTTCCTTCGACCAAT	FM_293	RS	NYGC	MG	Adapt	Adapt_TMEM163
FM_293-ATCGGATGTTTGGGTT	FM_293	RS	NYGC	MG	Homeo	Homeo_PICALM
FM_293-GTAACACTCCTCACCA	FM_293	RS	NYGC	MG	Adapt	Adapt_AIF1
FM_293-TTTCATGGTCTGTGAT	FM_293	RS	NYGC	MG	Adapt	Adapt_TMEM163
FM_293-TGGGTTATCTGGGATT	FM_293	RS	NYGC	PVM	PVM	PVM_CD163
FM_293-TAACACGCAATTCGTG	FM_293	RS	NYGC	PVM	PVM	PVM_CD163
FM_293-GGGATCCAGGCCATAG	FM_293	RS	NYGC	MG	Prolif	Prolif_MKI67
FM_293-TCTCTGGAGCTAAATG	FM_293	RS	NYGC	MG	exAM	exAM_ERN1
FM_293-TATCGCCAGCTAATGA	FM_293	RS	NYGC	MG	exAM	exAM_ERN1
FM_293-TCGTAGATCGGATACT	FM_293	RS	NYGC	MG	Adapt	Adapt_AIF1
FM_293-TATACCTTCGCTAGCG	FM_293	RS	NYGC	PVM	PVM	PVM_CD163
FM_293-GATCAGTAGATAGTGT	FM_293	RS	NYGC	MG	Adapt	Adapt_TMEM163
FM_293-GATTTCTTCTCATTTG	FM_293	RS	NYGC	MG	exAM	exAM_ERN1
FM_293-TCTATCAGTTAGGACG	FM_293	RS	NYGC	MG	Homeo	Homeo_PICALM
FM_293-ACTTTCATCACAAGGG	FM_293	RS	NYGC	MG	Adapt	Adapt_TMEM163
FM_293-GTGACGCAGACTGTTC	FM_293	RS	NYGC	MG	Adapt	Adapt_TMEM163
FM_293-CCTCAGTAGCTGTCCG	FM_293	RS	NYGC	MG	Adapt	Adapt_TMEM163
FM_293-CGATCGGTCACCATAG	FM_293	RS	NYGC	MG	exAM	exAM_ERN1
FM_293-AATAGAGTCCGATGCG	FM_293	RS	NYGC	MG	Adapt	Adapt_AIF1
FM_293-GATGGAGGTCTGTGTA	FM_293	RS	NYGC	MG	exAM	exAM_ERN1
FM_293-AAGAACATCAAACCCA	FM_293	RS	NYGC	MG	exAM	exAM_ERN1
FM_293-AGTTAGCGTCGCAGTC	FM_293	RS	NYGC	PVM	PVM	PVM_CD163
FM_293-AGTCAACCAGCGTTTA	FM_293	RS	NYGC	MG	exAM	exAM_ERN1
FM_293-ATTACTCTCAAGTAAG	FM_293	RS	NYGC	MG	exAM	exAM_ERN1
FM_293-GGATCTACAGCAGTGA	FM_293	RS	NYGC	MG	exAM	exAM_ERN1
FM_293-CAGGCCACAGACCATT	FM_293	RS	NYGC	MG	Adapt	Adapt_HSPA1A
FM_293-CCCGGAATCGGTCTAA	FM_293	RS	NYGC	MG	Adapt	Adapt_AIF1
FM_293-AACCTGAAGGTTCACT	FM_293	RS	NYGC	MG	Adapt	Adapt_TMEM163
FM_293-AGCCAGCTCAAGGAGC	FM_293	RS	NYGC	MG	Adapt	Adapt_TMEM163
FM_293-TACGGGCAGTACAACA	FM_293	RS	NYGC	MG	Adapt	Adapt_TMEM163
FM_293-CATGAGTGTTTCACTT	FM_293	RS	NYGC	MG	Adapt	Adapt_TMEM163
FM_293-TATCTGTCATGGACAG	FM_293	RS	NYGC	MG	Homeo	Homeo_FRMD4A
FM_293-TTCATGTTCACTGATG	FM_293	RS	NYGC	MG	Homeo	Homeo_PICALM
FM_293-AAACGCTCACTTGAAC	FM_293	RS	NYGC	MG	exAM	exAM_ERN1
FM_293-CAGCACGAGAGGCGGA	FM_293	RS	NYGC	MG	Adapt	Adapt_TMEM163
FM_293-GTGTTAGAGGTGCTAG	FM_293	RS	NYGC	MG	Adapt	Adapt_TMEM163
FM_293-GGGACCTGTCGCTTAA	FM_293	RS	NYGC	MG	exAM	exAM_ERN1
FM_293-ACTGCAAAGACTTCGT	FM_293	RS	NYGC	MG	Adapt	Adapt_TMEM163
FM_293-CTTCTAACAACCTATG	FM_293	RS	NYGC	MG	Adapt	Adapt_TMEM163
FM_293-CAGATTGAGAGCCGAT	FM_293	RS	NYGC	MG	exAM	exAM_ERN1
FM_293-ATCACTTGTAGGACTG	FM_293	RS	NYGC	MG	Adapt	Adapt_HSPA1A
FM_293-GGGCTACCAATGTCTG	FM_293	RS	NYGC	MG	Adapt	Adapt_TMEM163
FM_293-TGAATCGAGACGCCCT	FM_293	RS	NYGC	MG	Adapt	Adapt_TMEM163
FM_293-CAAGGGATCCGATGTA	FM_293	RS	NYGC	MG	Adapt	Adapt_TMEM163
FM_293-CTACTATAGGAAGTAG	FM_293	RS	NYGC	MG	Homeo	Homeo_FRMD4A
FM_293-CCTCAACTCTGGAGAG	FM_293	RS	NYGC	MG	Homeo	Homeo_FRMD4A
FM_293-TAATTCCCAACCACAT	FM_293	RS	NYGC	MG	Adapt	Adapt_TMEM163
FM_293-CTATAGGAGAGGTGCT	FM_293	RS	NYGC	MG	Homeo	Homeo_FRMD4A
FM_293-TTAATCCGTATACCTG	FM_293	RS	NYGC	MG	exAM	exAM_ERN1
FM_293-ATGCGATCACAAAGTA	FM_293	RS	NYGC	MG	Homeo	Homeo_FRMD4A
FM_293-CACACAATCATCGGGC	FM_293	RS	NYGC	MG	exAM	exAM_ERN1
FM_293-GTGTTAGAGCCTCACG	FM_293	RS	NYGC	MG	Adapt	Adapt_AIF1
FM_293-GGTAACTTCGCAATGT	FM_293	RS	NYGC	MG	Adapt	Adapt_TMEM163
FM_293-CATTGCCGTTGTTGTG	FM_293	RS	NYGC	MG	Homeo	Homeo_FRMD4A
FM_293-CATACTTAGCCGTAAG	FM_293	RS	NYGC	MG	Adapt	Adapt_HSPA1A
FM_293-TGACCCTTCTCATGCC	FM_293	RS	NYGC	MG	exAM	exAM_ERN1
FM_293-GACCAATGTTTGACAC	FM_293	RS	NYGC	MG	Adapt	Adapt_HSPA1A
FM_293-TACGCTCTCCAGTGTA	FM_293	RS	NYGC	MG	Adapt	Adapt_TMEM163
FM_293-AGATGAAGTACCTTCC	FM_293	RS	NYGC	MG	exAM	exAM_ERN1
FM_293-TGACCCTCAATAGAGT	FM_293	RS	NYGC	MG	Adapt	Adapt_TMEM163
FM_293-CGGAATTAGCAACTTC	FM_293	RS	NYGC	MG	Homeo	Homeo_PICALM
FM_293-GTTCATTCAGAGTAAT	FM_293	RS	NYGC	MG	Adapt	Adapt_HSPA1A
FM_293-ATTCCATTCAGTGTCA	FM_293	RS	NYGC	MG	Adapt	Adapt_TMEM163
FM_293-TAGGGTTAGTCTGGAG	FM_293	RS	NYGC	MG	Adapt	Adapt_TMEM163
FM_293-GCACGGTCACACCGCA	FM_293	RS	NYGC	MG	Homeo	Homeo_FRMD4A
FM_293-TTTACCAAGTAATACG	FM_293	RS	NYGC	MG	Adapt	Adapt_TMEM163
FM_293-TTGTGGAAGCTCTGTA	FM_293	RS	NYGC	MG	exAM	exAM_ERN1
FM_293-TGGCGTGAGTTGGAGC	FM_293	RS	NYGC	MG	exAM	exAM_ERN1
FM_293-GGCTTGGCAGGCATGA	FM_293	RS	NYGC	MG	Adapt	Adapt_HSPA1A
FM_293-GATTTCTCATCTCATT	FM_293	RS	NYGC	MG	Adapt	Adapt_TMEM163
FM_293-CTTCTCTAGTACAGCG	FM_293	RS	NYGC	MG	Adapt	Adapt_TMEM163
FM_293-ACCAAACTCCGTAGTA	FM_293	RS	NYGC	MG	Adapt	Adapt_TMEM163
FM_293-AGTCACACACACCTTC	FM_293	RS	NYGC	MG	Adapt	Adapt_HSPA1A
FM_293-TACTTGTAGTGGAAGA	FM_293	RS	NYGC	MG	Homeo	Homeo_FRMD4A
FM_293-TGAGCATGTGCCGTAC	FM_293	RS	NYGC	MG	Homeo	Homeo_PICALM
FM_293-GAATCACAGTCTCCTC	FM_293	RS	NYGC	MG	Adapt	Adapt_TMEM163
FM_293-ATGCGATCATTGTGCA	FM_293	RS	NYGC	MG	ADAM	ADAM_GPNMB
FM_293-TTGATGGCACATTCGA	FM_293	RS	NYGC	MG	Adapt	Adapt_TMEM163
FM_293-ATTTCTGTCTCCTACG	FM_293	RS	NYGC	MG	exAM	exAM_ERN1
FM_293-GTCCCATTCCTGTTGC	FM_293	RS	NYGC	MG	Adapt	Adapt_TMEM163
FM_293-CATGGTAGTTCGAGCC	FM_293	RS	NYGC	MG	Adapt	Adapt_TMEM163
FM_293-TCGATTTTCGACGATT	FM_293	RS	NYGC	MG	ADAM	ADAM_GPNMB
FM_293-AAGATAGGTGTCCATA	FM_293	RS	NYGC	MG	Homeo	Homeo_PICALM
FM_293-TGCAGATCACGTCGTG	FM_293	RS	NYGC	MG	exAM	exAM_ERN1
FM_293-TCGAACAAGCGCTGAA	FM_293	RS	NYGC	MG	exAM	exAM_ERN1
FM_293-CCACCATTCAGAGTGG	FM_293	RS	NYGC	MG	Adapt	Adapt_TMEM163
FM_293-CGCGTGAGTAGCGCCT	FM_293	RS	NYGC	MG	Homeo	Homeo_PICALM
FM_293-CACCAAAGTGTAGTGG	FM_293	RS	NYGC	MG	Adapt	Adapt_TMEM163
FM_293-GTTAGACGTTGTAAAG	FM_293	RS	NYGC	MG	Adapt	Adapt_TMEM163
FM_293-CAGCACGGTACACGCC	FM_293	RS	NYGC	MG	exAM	exAM_ERN1
FM_293-ACCAACAAGTGTAGTA	FM_293	RS	NYGC	MG	Adapt	Adapt_TMEM163
FM_293-TGCATGACAAAGACTA	FM_293	RS	NYGC	MG	Adapt	Adapt_TMEM163
FM_293-CATTCTAGTGGAAATT	FM_293	RS	NYGC	MG	Homeo	Homeo_PICALM
FM_293-TTCATGTTCACATCAG	FM_293	RS	NYGC	MG	exAM	exAM_ERN1
FM_293-GGAGCAAGTAGCGTCC	FM_293	RS	NYGC	MG	Homeo	Homeo_FRMD4A
FM_293-CTACCCACATTGACTG	FM_293	RS	NYGC	MG	Adapt	Adapt_TMEM163
FM_293-CCGGTAGGTGCACGCT	FM_293	RS	NYGC	MG	Homeo	Homeo_FRMD4A
FM_293-TTCCTCTCACGCGCAT	FM_293	RS	NYGC	MG	Adapt	Adapt_TMEM163
FM_293-CAGCGTGCAGCTGAAG	FM_293	RS	NYGC	MG	Homeo	Homeo_FRMD4A
FM_293-GCTGGGTAGTTCCTGA	FM_293	RS	NYGC	MG	Adapt	Adapt_TMEM163
FM_293-CTGTACCGTTAAAGTG	FM_293	RS	NYGC	MG	Adapt	Adapt_TMEM163
FM_293-TCAATCTTCTGCCCTA	FM_293	RS	NYGC	MG	Adapt	Adapt_TMEM163
FM_293-TAATTCCTCTACACAG	FM_293	RS	NYGC	MG	Adapt	Adapt_TMEM163
FM_293-GTACAGTAGATTACCC	FM_293	RS	NYGC	MG	Homeo	Homeo_PICALM
FM_293-CTCCATGGTTGAAGTA	FM_293	RS	NYGC	MG	Adapt	Adapt_TMEM163
FM_293-GTTCCGTTCGATTGGT	FM_293	RS	NYGC	MG	Adapt	Adapt_TMEM163
FM_293-AGCTCAAAGTTCCGGC	FM_293	RS	NYGC	MG	Homeo	Homeo_FRMD4A
FM_293-TTTCATGTCCGGTAGC	FM_293	RS	NYGC	MG	Homeo	Homeo_PICALM
FM_293-TCCACGTCATGAGAAT	FM_293	RS	NYGC	MG	Adapt	Adapt_TMEM163
FM_293-GTCGTTCTCACATTGG	FM_293	RS	NYGC	MG	Adapt	Adapt_CCL3
FM_293-TTCTTGAGTGAATATG	FM_293	RS	NYGC	MG	exAM	exAM_ERN1
FM_293-GCAGTTAGTGTTCCTC	FM_293	RS	NYGC	MG	Adapt	Adapt_TMEM163
FM_293-TCCACCATCAGACATC	FM_293	RS	NYGC	MG	Adapt	Adapt_HSPA1A
FM_293-GGCGTCATCTGATGGT	FM_293	RS	NYGC	MG	exAM	exAM_ERN1
FM_293-CAGATACGTCCAACGC	FM_293	RS	NYGC	MG	Adapt	Adapt_TMEM163
FM_293-TCACTCGAGAAACACT	FM_293	RS	NYGC	MG	Adapt	Adapt_TMEM163
FM_293-CATACTTGTTCCCAAA	FM_293	RS	NYGC	MG	Homeo	Homeo_PICALM
FM_293-AGGTCTAAGAGCATCG	FM_293	RS	NYGC	MG	exAM	exAM_ERN1
FM_293-TATTTCGTCGACACCG	FM_293	RS	NYGC	MG	exAM	exAM_ERN1
FM_293-GTAGTACCACGTGTGC	FM_293	RS	NYGC	MG	exAM	exAM_ERN1
FM_293-GTCTCACTCATGCCCT	FM_293	RS	NYGC	MG	Adapt	Adapt_TMEM163
FM_293-AAACGCTAGGTGAGCT	FM_293	RS	NYGC	MG	Adapt	Adapt_TMEM163
FM_293-TGACCCTAGGCACTAG	FM_293	RS	NYGC	MG	exAM	exAM_ERN1
FM_293-CGATGGCAGGGCTTCC	FM_293	RS	NYGC	MG	Adapt	Adapt_TMEM163
FM_293-GTTGTGACAATGACCT	FM_293	RS	NYGC	MG	Adapt	Adapt_TMEM163
FM_293-AGGGTGAAGGCACAAC	FM_293	RS	NYGC	MG	Adapt	Adapt_TMEM163
FM_293-AGGACTTCATGGAACG	FM_293	RS	NYGC	MG	Homeo	Homeo_FRMD4A
FM_293-TTCCACGAGCCAAGGT	FM_293	RS	NYGC	MG	Homeo	Homeo_FRMD4A
FM_293-GTGCACGTCCATACTT	FM_293	RS	NYGC	MG	exAM	exAM_ERN1
FM_293-TGGTAGTAGTGTAGAT	FM_293	RS	NYGC	MG	Adapt	Adapt_TMEM163
FM_293-AGTGTTGCATAAGCAA	FM_293	RS	NYGC	MG	exAM	exAM_ERN1
FM_293-CACGTGGCACGCCACA	FM_293	RS	NYGC	MG	Adapt	Adapt_TMEM163
FM_293-CTGTCGTAGAGTTGTA	FM_293	RS	NYGC	MG	Adapt	Adapt_TMEM163
FM_293-GGTCACGTCCACCTGT	FM_293	RS	NYGC	MG	Adapt	Adapt_TMEM163
FM_293-TCTATCATCCGCAGTG	FM_293	RS	NYGC	MG	Adapt	Adapt_TMEM163
FM_293-AGGTCATCATCTCGTC	FM_293	RS	NYGC	MG	Adapt	Adapt_TMEM163
FM_293-CAGTGCGTCTAGCCTC	FM_293	RS	NYGC	MG	Homeo	Homeo_FRMD4A
FM_293-GGAATCTGTCTGTGAT	FM_293	RS	NYGC	MG	Adapt	Adapt_TMEM163
FM_293-TAGGGTTTCCGTTTCG	FM_293	RS	NYGC	MG	Homeo	Homeo_PICALM
FM_293-TGTAACGAGTTACGTC	FM_293	RS	NYGC	MG	Adapt	Adapt_TMEM163
FM_293-TGGGTTAGTGTGACCC	FM_293	RS	NYGC	MG	Homeo	Homeo_PICALM
FM_293-CTGGTCTTCTGCAGCG	FM_293	RS	NYGC	PVM	PVM	PVM_CD163
FM_293-AAGCATCTCAAACCCA	FM_293	RS	NYGC	MG	Homeo	Homeo_FRMD4A
FM_293-ATGACCAGTGTTCGTA	FM_293	RS	NYGC	MG	Adapt	Adapt_AIF1
FM_293-CGAAGGACAGATTAAG	FM_293	RS	NYGC	MG	Adapt	Adapt_HSPA1A
FM_293-CTGGACGAGAAGTCTA	FM_293	RS	NYGC	MG	Homeo	Homeo_FRMD4A
FM_293-TACGGTACAAAGGGTC	FM_293	RS	NYGC	MG	Homeo	Homeo_PICALM
FM_293-GCTTTCGCAAGGCGTA	FM_293	RS	NYGC	MG	exAM	exAM_ERN1
FM_293-ATCACTTAGAGGGTGG	FM_293	RS	NYGC	MG	Adapt	Adapt_TMEM163
FM_293-AGGGTCCTCATTACGG	FM_293	RS	NYGC	MG	Adapt	Adapt_TMEM163
FM_293-CACGTTCTCCAAGAGG	FM_293	RS	NYGC	MG	Homeo	Homeo_PICALM
FM_293-CCTACGTGTCAACATC	FM_293	RS	NYGC	MG	Homeo	Homeo_PICALM
FM_293-CGGGTCAAGTGAGGCT	FM_293	RS	NYGC	MG	Adapt	Adapt_TMEM163
FM_293-TGCTCCATCCACCCTA	FM_293	RS	NYGC	MG	exAM	exAM_ERN1
FM_293-CACTGTCGTCTCTCCA	FM_293	RS	NYGC	MG	Adapt	Adapt_HSPA1A
FM_293-TGATTTCTCTCGTTTA	FM_293	RS	NYGC	MG	exAM	exAM_ERN1
FM_293-TTTACCAGTTCTCTCG	FM_293	RS	NYGC	MG	Adapt	Adapt_TMEM163
FM_293-GTGCTTCGTACCTTCC	FM_293	RS	NYGC	MG	exAM	exAM_ERN1
FM_293-CATAAGCGTGCCAAGA	FM_293	RS	NYGC	MG	Adapt	Adapt_TMEM163
FM_293-TTGTTGTCATGCGTGC	FM_293	RS	NYGC	MG	ADAM	ADAM_GPNMB
FM_293-TGGGATTGTCTCACAA	FM_293	RS	NYGC	MG	exAM	exAM_ERN1
FM_293-CTGGTCTCATCGAGCC	FM_293	RS	NYGC	MG	Adapt	Adapt_TMEM163
FM_293-CTGATCCAGCCTCGTG	FM_293	RS	NYGC	MG	Adapt	Adapt_HSPA1A
FM_293-TTCCACGGTACTAACC	FM_293	RS	NYGC	PVM	PVM	PVM_CD163
FM_293-GGTGATTAGGCCTGAA	FM_293	RS	NYGC	MG	Adapt	Adapt_TMEM163
FM_293-TCACTATGTGGCGTAA	FM_293	RS	NYGC	MG	Adapt	Adapt_TMEM163
FM_293-CACGTGGCATATGCGT	FM_293	RS	NYGC	MG	Adapt	Adapt_AIF1
FM_293-CTTGAGACAGCGCTTG	FM_293	RS	NYGC	MG	Adapt	Adapt_TMEM163
FM_293-TTCAGGAAGGAATCGC	FM_293	RS	NYGC	MG	Adapt	Adapt_TMEM163
FM_293-ATTTCTGAGGTTGGAC	FM_293	RS	NYGC	MG	Homeo	Homeo_FRMD4A
FM_293-ACCATTTAGCTAAGTA	FM_293	RS	NYGC	MG	Adapt	Adapt_TMEM163
FM_293-TGTTGAGCACATTACG	FM_293	RS	NYGC	MG	Adapt	Adapt_TMEM163
FM_293-GTAACCATCTTAGGAC	FM_293	RS	NYGC	MG	Adapt	Adapt_TMEM163
FM_293-CCAATTTAGGGTCACA	FM_293	RS	NYGC	MG	Homeo	Homeo_FRMD4A
FM_293-TGGTTAGGTCCTCCTA	FM_293	RS	NYGC	MG	Adapt	Adapt_TMEM163
FM_293-ATTCCATAGCGATGGT	FM_293	RS	NYGC	MG	Homeo	Homeo_FRMD4A
FM_293-GTGGTTATCGACCATA	FM_293	RS	NYGC	MG	Homeo	Homeo_FRMD4A
FM_293-ACTTTCATCCGATGCG	FM_293	RS	NYGC	PVM	PVM	PVM_CD163
FM_293-GCGTGCACATGACTGT	FM_293	RS	NYGC	MG	Adapt	Adapt_TMEM163
FM_293-CTAGGTACATAAGCAA	FM_293	RS	NYGC	MG	Adapt	Adapt_TMEM163
FM_293-TGTTACTTCGATCCAA	FM_293	RS	NYGC	MG	Adapt	Adapt_TMEM163
FM_293-TCCACGTAGCGCATCC	FM_293	RS	NYGC	MG	exAM	exAM_ERN1
FM_293-TCATCCGGTCGACTTA	FM_293	RS	NYGC	MG	Adapt	Adapt_TMEM163
FM_293-AATGACCAGGGCCTCT	FM_293	RS	NYGC	MG	Adapt	Adapt_TMEM163
FM_293-TGGGAGAGTAACGCGA	FM_293	RS	NYGC	MG	Adapt	Adapt_TMEM163
FM_293-GTTGAACCACATCCCT	FM_293	RS	NYGC	MG	Adapt	Adapt_HSPA1A
FM_293-GAAACCTTCCGCGGAT	FM_293	RS	NYGC	MG	Adapt	Adapt_TMEM163
FM_293-TTTACCAAGGCCTAGA	FM_293	RS	NYGC	MG	Adapt	Adapt_TMEM163
FM_293-ACCAACACATGCCGCA	FM_293	RS	NYGC	MG	Adapt	Adapt_TMEM163
FM_293-TCCTTTCGTCTAGATC	FM_293	RS	NYGC	MG	Adapt	Adapt_TMEM163
FM_293-GACTGATCATCCAATG	FM_293	RS	NYGC	MG	Homeo	Homeo_PICALM
FM_293-CACGGGTGTCTGCCTT	FM_293	RS	NYGC	MG	Adapt	Adapt_TMEM163
FM_293-CAAAGAAGTCATAACC	FM_293	RS	NYGC	MG	Adapt	Adapt_TMEM163
FM_293-TCGCTTGCAGTAACCT	FM_293	RS	NYGC	MG	Adapt	Adapt_HSPA1A
FM_293-CTTACCGTCTGGCCGA	FM_293	RS	NYGC	MG	Homeo	Homeo_PICALM
FM_293-AGACAAATCGTCGGGT	FM_293	RS	NYGC	MG	Adapt	Adapt_TMEM163
FM_293-CGAGTTAGTCGCAACC	FM_293	RS	NYGC	MG	Adapt	Adapt_HSPA1A
FM_293-CCGATCTTCGAAGAAT	FM_293	RS	NYGC	MG	Homeo	Homeo_FRMD4A
FM_293-AATGACCTCACGGGCT	FM_293	RS	NYGC	MG	Homeo	Homeo_PICALM
FM_293-CACCGTTAGCGTGCTC	FM_293	RS	NYGC	MG	Adapt	Adapt_IFI44L
FM_293-GTAATGCAGGTTATAG	FM_293	RS	NYGC	MG	Homeo	Homeo_FRMD4A
FM_293-AGACCCGCAGCTCGGT	FM_293	RS	NYGC	MG	Adapt	Adapt_TMEM163
FM_293-TCATACTAGATTGGGC	FM_293	RS	NYGC	MG	Homeo	Homeo_PICALM
FM_293-TTTCGATAGTGCAAAT	FM_293	RS	NYGC	MG	Homeo	Homeo_FRMD4A
FM_293-GACCGTGGTACGATCT	FM_293	RS	NYGC	MG	Adapt	Adapt_TMEM163
FM_293-TATTTCGAGGTAGGCT	FM_293	RS	NYGC	MG	Adapt	Adapt_TMEM163
FM_293-GTGAGTTGTCGTATTG	FM_293	RS	NYGC	MG	Adapt	Adapt_AIF1
FM_293-TGCTTGCTCGTGTGGC	FM_293	RS	NYGC	MG	Adapt	Adapt_TMEM163
FM_293-AACAAGAGTCTACATG	FM_293	RS	NYGC	MG	exAM	exAM_ERN1
FM_293-GTCATTTGTCGGCCTA	FM_293	RS	NYGC	MG	Homeo	Homeo_FRMD4A
FM_293-CTCATCGTCAAGGTGG	FM_293	RS	NYGC	MG	ADAM	ADAM_GPNMB
FM_293-CGCCAGAGTAGAGCTG	FM_293	RS	NYGC	MG	exAM	exAM_ERN1
FM_293-ATTGGGTAGGGTCTTT	FM_293	RS	NYGC	MG	exAM	exAM_ERN1
FM_293-GACGTTAAGAAACCCG	FM_293	RS	NYGC	MG	exAM	exAM_ERN1
FM_293-AACAAGATCGTTGTTT	FM_293	RS	NYGC	MG	Adapt	Adapt_TMEM163
FM_293-CTTCCGAAGCCTAGGA	FM_293	RS	NYGC	MG	exAM	exAM_ERN1
FM_293-AGACTCATCCATTTGT	FM_293	RS	NYGC	MG	Adapt	Adapt_AIF1
FM_293-TAGGAGGGTGCACAAG	FM_293	RS	NYGC	MG	Adapt	Adapt_HSPA1A
FM_293-AGGACTTAGGTCCGAA	FM_293	RS	NYGC	MG	exAM	exAM_ERN1
FM_293-GGGTTTAGTAGCCCTG	FM_293	RS	NYGC	MG	Adapt	Adapt_TMEM163
FM_293-TGAATCGTCTCTCGCA	FM_293	RS	NYGC	MG	Adapt	Adapt_TMEM163
FM_293-ATTCACTTCATTCATC	FM_293	RS	NYGC	MG	Adapt	Adapt_TMEM163
FM_293-CAGATCAAGATGCGAC	FM_293	RS	NYGC	MG	Homeo	Homeo_FRMD4A
FM_293-AAAGGGCCAATTCTTC	FM_293	RS	NYGC	MG	Adapt	Adapt_TMEM163
FM_293-AGCCAATAGAAGGCTC	FM_293	RS	NYGC	MG	ADAM	ADAM_GPNMB
FM_293-TTTAGTCAGCGTCGAA	FM_293	RS	NYGC	MG	Adapt	Adapt_TMEM163
FM_293-CCACTTGCACACCTGG	FM_293	RS	NYGC	MG	Adapt	Adapt_TMEM163
FM_293-GGGCCATGTGCATTTG	FM_293	RS	NYGC	MG	Adapt	Adapt_TMEM163
FM_293-TACTTCACAGCCATTA	FM_293	RS	NYGC	PVM	PVM	PVM_CD163
FM_293-GAGGCCTTCAACGTGT	FM_293	RS	NYGC	MG	Homeo	Homeo_PICALM
FM_293-TAAGCCATCGCTCCTA	FM_293	RS	NYGC	MG	Adapt	Adapt_HSPA1A
FM_293-CCACCATCAGCGTAGA	FM_293	RS	NYGC	MG	Adapt	Adapt_TMEM163
FM_293-GTCGAATGTTGGCCTG	FM_293	RS	NYGC	MG	Homeo	Homeo_FRMD4A
FM_293-TGTGGCGGTAAGCGGT	FM_293	RS	NYGC	MG	Adapt	Adapt_TMEM163
FM_293-TCGACGGCAGAACTCT	FM_293	RS	NYGC	MG	Adapt	Adapt_HSPA1A
FM_293-CCTCAGTCATGTGGTT	FM_293	RS	NYGC	MG	ADAM	ADAM_GPNMB
FM_293-TCGCTCACAGGTTTAC	FM_293	RS	NYGC	MG	Adapt	Adapt_HSPA1A
FM_293-AGATGCTGTGTGTCGC	FM_293	RS	NYGC	MG	Adapt	Adapt_TMEM163
FM_293-GGAAGTGGTCGAGATG	FM_293	RS	NYGC	MG	Homeo	Homeo_FRMD4A
FM_293-CACTGAAAGTAGAATC	FM_293	RS	NYGC	MG	exAM	exAM_ERN1
FM_293-CCGGTGAAGCGAAACC	FM_293	RS	NYGC	MG	exAM	exAM_ERN1
FM_293-AAAGTGATCGTTTACT	FM_293	RS	NYGC	MG	Adapt	Adapt_TMEM163
FM_293-GACCCTTGTTCCACAA	FM_293	RS	NYGC	MG	exAM	exAM_ERN1
FM_293-GTCCACTTCCAACACA	FM_293	RS	NYGC	MG	Adapt	Adapt_TMEM163
FM_293-GAAGGGTCAATCTAGC	FM_293	RS	NYGC	MG	Adapt	Adapt_TMEM163
FM_293-GGCAGTCAGCCTGAGA	FM_293	RS	NYGC	PVM	PVM	PVM_CD163
FM_293-CAAAGAATCCTCTGCA	FM_293	RS	NYGC	MG	Adapt	Adapt_HSPA1A
FM_293-TTACGTTCACAGGATG	FM_293	RS	NYGC	MG	exAM	exAM_ERN1
FM_293-AGGCCACTCATTCGTT	FM_293	RS	NYGC	MG	Homeo	Homeo_PICALM
FM_293-GTCCCATCAATGCTCA	FM_293	RS	NYGC	MG	Adapt	Adapt_TMEM163
FM_293-TGTCCTGCAAGGTCGA	FM_293	RS	NYGC	MG	Adapt	Adapt_TMEM163
FM_293-ACGTTCCTCGCGTAGC	FM_293	RS	NYGC	MG	Adapt	Adapt_CCL3
FM_293-CAGTGCGCAGGATTCT	FM_293	RS	NYGC	MG	exAM	exAM_ERN1
FM_293-TGGGATTCAACAGCTT	FM_293	RS	NYGC	MG	Adapt	Adapt_TMEM163
FM_293-AGAGAATCAGTATGAA	FM_293	RS	NYGC	MG	Homeo	Homeo_FRMD4A
FM_293-AGGTTGTCAAGCACAG	FM_293	RS	NYGC	MG	ADAM	ADAM_GPNMB
FM_293-AACCATGAGCATTGAA	FM_293	RS	NYGC	MG	Adapt	Adapt_AIF1
FM_293-ATTACTCGTCCGGTCA	FM_293	RS	NYGC	MG	Homeo	Homeo_PICALM
FM_293-TGTGAGTCAAATCAGA	FM_293	RS	NYGC	MG	Adapt	Adapt_TMEM163
FM_293-GTTCGCTTCTACTGCC	FM_293	RS	NYGC	MG	exAM	exAM_ERN1
FM_293-GACTTCCGTTCCTACC	FM_293	RS	NYGC	MG	Adapt	Adapt_TMEM163
FM_293-GCATCGGCATGAGAAT	FM_293	RS	NYGC	MG	Homeo	Homeo_PICALM
FM_293-GAGACCCCACGCTGTG	FM_293	RS	NYGC	MG	Adapt	Adapt_AIF1
FM_293-GGTGATTCACGCTGCA	FM_293	RS	NYGC	MG	Adapt	Adapt_TMEM163
FM_293-ATGTCTTCACGACGAA	FM_293	RS	NYGC	MG	Homeo	Homeo_PICALM
FM_293-GCATCTCGTCGCAACC	FM_293	RS	NYGC	MG	Adapt	Adapt_TMEM163
FM_293-ATACCGAAGTCACTGT	FM_293	RS	NYGC	MG	Adapt	Adapt_TMEM163
FM_293-TTGAGTGAGGTTATAG	FM_293	RS	NYGC	MG	Adapt	Adapt_TMEM163
FM_293-ACAGAAAGTGAGTGAC	FM_293	RS	NYGC	MG	Adapt	Adapt_TMEM163
FM_293-TGTAACGGTTTCGCTC	FM_293	RS	NYGC	MG	Adapt	Adapt_TMEM163
FM_293-CTTCGGTTCAAGCCGC	FM_293	RS	NYGC	MG	Adapt	Adapt_AIF1
FM_293-GCAGGCTGTAGCGCTC	FM_293	RS	NYGC	MG	exAM	exAM_ERN1
FM_293-CATAGACAGTCGAATA	FM_293	RS	NYGC	MG	exAM	exAM_ERN1
FM_293-CTACTATTCTCACGAA	FM_293	RS	NYGC	MG	Adapt	Adapt_TMEM163
FM_293-TTGCCTGCAGTCGTTA	FM_293	RS	NYGC	MG	Adapt	Adapt_HSPA1A
FM_293-GCGAGAACAGGACATG	FM_293	RS	NYGC	MG	Adapt	Adapt_TMEM163
FM_293-CGTTAGAAGGACAACC	FM_293	RS	NYGC	MG	Adapt	Adapt_AIF1
FM_293-TCATGCCGTAACGATA	FM_293	RS	NYGC	MG	Adapt	Adapt_TMEM163
FM_293-TAGGAGGGTCCACGCA	FM_293	RS	NYGC	MG	Homeo	Homeo_FRMD4A
FM_293-TCATTCATCCTACAAG	FM_293	RS	NYGC	MG	Homeo	Homeo_PICALM
FM_293-TTGTGTTGTTCTTAGG	FM_293	RS	NYGC	MG	Adapt	Adapt_HSPA1A
FM_293-CAACGGCGTTAATCGC	FM_293	RS	NYGC	MG	exAM	exAM_ERN1
FM_293-TTGTTGTTCCGTACGG	FM_293	RS	NYGC	MG	Homeo	Homeo_PICALM
FM_293-TCCGGGATCCTTGACC	FM_293	RS	NYGC	MG	Homeo	Homeo_PICALM
FM_293-GGGTGTCCATACGCAT	FM_293	RS	NYGC	MG	exAM	exAM_ERN1
FM_293-TCAATCTGTTTACCAG	FM_293	RS	NYGC	MG	exAM	exAM_ERN1
FM_293-GTGCTGGTCCTTGGAA	FM_293	RS	NYGC	MG	Adapt	Adapt_TMEM163
FM_293-TGGGCGTTCACACGAT	FM_293	RS	NYGC	MG	Adapt	Adapt_TMEM163
FM_293-ACGTTCCTCGGAACTT	FM_293	RS	NYGC	MG	exAM	exAM_ERN1
FM_293-GGATCTAGTCTCTCAC	FM_293	RS	NYGC	MG	Homeo	Homeo_PICALM
FM_293-CTCGAGGAGACGGAAA	FM_293	RS	NYGC	MG	Homeo	Homeo_PICALM
FM_293-TTGATGGGTTGCGAAG	FM_293	RS	NYGC	MG	Adapt	Adapt_HSPA1A
FM_293-TGTGCGGCAACCCTAA	FM_293	RS	NYGC	MG	Adapt	Adapt_TMEM163
FM_293-ATCTTCAGTCGGTGAA	FM_293	RS	NYGC	MG	Adapt	Adapt_TMEM163
FM_293-AGAACCTTCCCGTGAG	FM_293	RS	NYGC	MG	Adapt	Adapt_AIF1
FM_293-AGGATAATCAGTGTGT	FM_293	RS	NYGC	MG	Adapt	Adapt_TMEM163
FM_293-TAAGTCGGTAGTCGTT	FM_293	RS	NYGC	MG	Adapt	Adapt_TMEM163
FM_293-TTTCCTCCAGAGGTTG	FM_293	RS	NYGC	MG	Adapt	Adapt_TMEM163
FM_293-GATTTCTAGGTCCGAA	FM_293	RS	NYGC	MG	Adapt	Adapt_TMEM163
FM_293-CACGTGGCATGTGCCG	FM_293	RS	NYGC	MG	Adapt	Adapt_TMEM163
FM_293-AGATCGTCAAGGTCAG	FM_293	RS	NYGC	MG	Adapt	Adapt_TMEM163
FM_293-CAATGACTCATGTCAG	FM_293	RS	NYGC	MG	Adapt	Adapt_TMEM163
FM_293-TTACCATAGGCTTTCA	FM_293	RS	NYGC	MG	exAM	exAM_ERN1
FM_293-AAGTGAATCATTCTTG	FM_293	RS	NYGC	MG	Adapt	Adapt_TMEM163
FM_293-CTCCACATCCGAGGCT	FM_293	RS	NYGC	MG	Homeo	Homeo_PICALM
FM_293-AGGGTGAAGCTCGCAC	FM_293	RS	NYGC	MG	exAM	exAM_ERN1
FM_293-TCCTCCCCAATAGTCC	FM_293	RS	NYGC	MG	exAM	exAM_ERN1
FM_293-TACTTCACATAACAGA	FM_293	RS	NYGC	MG	exAM	exAM_ERN1
FM_293-GAGGCCTGTACCGGCT	FM_293	RS	NYGC	MG	exAM	exAM_ERN1
FM_293-TTCACCGCAGCTACAT	FM_293	RS	NYGC	MG	Adapt	Adapt_TMEM163
FM_293-GCAACCGTCACCTTGC	FM_293	RS	NYGC	MG	exAM	exAM_ERN1
FM_293-ATGACCACAATCGAAA	FM_293	RS	NYGC	MG	Adapt	Adapt_TMEM163
FM_293-TGCACGGTCTATGCCC	FM_293	RS	NYGC	MG	Adapt	Adapt_TMEM163
FM_293-TACAGGTCACGAAAGC	FM_293	RS	NYGC	MG	exAM	exAM_ERN1
FM_293-TAAGCGTTCATCTCTA	FM_293	RS	NYGC	MG	Adapt	Adapt_TMEM163
FM_293-CAAAGAATCATTGCGA	FM_293	RS	NYGC	MG	Adapt	Adapt_TMEM163
FM_293-ACCAAACGTAACAAGT	FM_293	RS	NYGC	MG	exAM	exAM_ERN1
FM_293-GACCAATTCGTAGGGA	FM_293	RS	NYGC	MG	Homeo	Homeo_PICALM
FM_293-CTACCCATCACTGAAC	FM_293	RS	NYGC	MG	Homeo	Homeo_FRMD4A
FM_293-TACTGCCTCATGCCCT	FM_293	RS	NYGC	MG	Adapt	Adapt_TMEM163
FM_293-TGGCGTGTCTTTCCAA	FM_293	RS	NYGC	MG	Adapt	Adapt_TMEM163
FM_293-CATCGCTCACGTTGGC	FM_293	RS	NYGC	MG	Adapt	Adapt_TMEM163
FM_293-CGTGTCTCAGCTGTGC	FM_293	RS	NYGC	MG	exAM	exAM_ERN1
FM_293-GGGAGATGTGCGTTTA	FM_293	RS	NYGC	MG	exAM	exAM_ERN1
FM_293-AATCGACAGACGAAGA	FM_293	RS	NYGC	MG	Adapt	Adapt_TMEM163
FM_293-TCGATTTGTGATGTAA	FM_293	RS	NYGC	MG	Adapt	Adapt_TMEM163
FM_293-GGAGCAACACTTACAG	FM_293	RS	NYGC	MG	exAM	exAM_ERN1
FM_293-TCCAGAATCTGAGTCA	FM_293	RS	NYGC	MG	Adapt	Adapt_TMEM163
FM_293-ATGGGAGAGCAGATAT	FM_293	RS	NYGC	MG	Adapt	Adapt_TMEM163
FM_293-TGGTAGTGTCGTGATT	FM_293	RS	NYGC	MG	Adapt	Adapt_TMEM163
FM_293-CGATGGCTCGCTTGAA	FM_293	RS	NYGC	MG	Homeo	Homeo_FRMD4A
FM_293-TACCGGGCACAACCGC	FM_293	RS	NYGC	MG	Prolif	Prolif_MKI67
FM_293-TGAGACTAGTGTAGTA	FM_293	RS	NYGC	MG	Homeo	Homeo_PICALM
FM_293-GCAACATTCTACGGTA	FM_293	RS	NYGC	MG	Homeo	Homeo_PICALM
FM_293-TGGCGTGAGCAAGGAA	FM_293	RS	NYGC	MG	ADAM	ADAM_GPNMB
FM_293-CTTCGGTGTATGTCAC	FM_293	RS	NYGC	MG	exAM	exAM_ERN1
FM_293-TCAGTCCGTGGTAATA	FM_293	RS	NYGC	MG	Adapt	Adapt_TMEM163
FM_293-TAGATCGTCGAACTCA	FM_293	RS	NYGC	MG	Homeo	Homeo_FRMD4A
FM_293-GAGGCCTAGAGCATCG	FM_293	RS	NYGC	MG	Adapt	Adapt_TMEM163
FM_293-AGAGAGCTCTTTCCGG	FM_293	RS	NYGC	MG	Homeo	Homeo_PICALM
FM_293-TTTGTTGGTTGGGATG	FM_293	RS	NYGC	MG	ADAM	ADAM_GPNMB
FM_293-TGGAGGATCCCTCAAC	FM_293	RS	NYGC	MG	Homeo	Homeo_FRMD4A
FM_293-TCAATCTGTCACCCTT	FM_293	RS	NYGC	MG	Adapt	Adapt_TMEM163
FM_293-GGTGAAGTCGGACGTC	FM_293	RS	NYGC	MG	Homeo	Homeo_FRMD4A
FM_293-AGAGAATAGATGCTAA	FM_293	RS	NYGC	MG	Homeo	Homeo_FRMD4A
FM_293-ATCTTCACAAAGCGTG	FM_293	RS	NYGC	MG	Adapt	Adapt_TMEM163
FM_293-GGAAGTGGTAAGTTGA	FM_293	RS	NYGC	MG	Adapt	Adapt_TMEM163
FM_293-TGCATGAGTGATGGCA	FM_293	RS	NYGC	MG	Homeo	Homeo_PICALM
FM_293-AGAAGTACAGGGAATC	FM_293	RS	NYGC	MG	exAM	exAM_ERN1
FM_293-AACCATGTCTAGTTCT	FM_293	RS	NYGC	MG	Adapt	Adapt_HSPA1A
FM_293-ACACCAACACTTGGGC	FM_293	RS	NYGC	MG	Homeo	Homeo_PICALM
FM_293-ATGAGTCTCCTAACAG	FM_293	RS	NYGC	PVM	PVM	PVM_CD163
FM_293-AGGGTGATCATGGATC	FM_293	RS	NYGC	MG	Adapt	Adapt_HSPA1A
FM_293-GTAGAGGCAAGAGATT	FM_293	RS	NYGC	MG	Adapt	Adapt_TMEM163
FM_293-TACCCGTAGGTGCCAA	FM_293	RS	NYGC	MG	Adapt	Adapt_HSPA1A
FM_293-GCGGAAAAGAGTGACC	FM_293	RS	NYGC	MG	Adapt	Adapt_TMEM163
FM_293-TGTTGAGTCACGGGCT	FM_293	RS	NYGC	MG	Adapt	Adapt_TMEM163
FM_293-AGCCAATAGACGTCGA	FM_293	RS	NYGC	MG	Adapt	Adapt_AIF1
FM_293-GATAGCTGTAGGCTCC	FM_293	RS	NYGC	MG	Adapt	Adapt_TMEM163
FM_293-TTCCGTGGTGGTCTCG	FM_293	RS	NYGC	PVM	PVM	PVM_CD163
FM_293-TTACCGCCAAAGGCTG	FM_293	RS	NYGC	MG	ADAM	ADAM_GPNMB
FM_293-GGGCTACTCTGCACCT	FM_293	RS	NYGC	MG	Adapt	Adapt_TMEM163
FM_293-ACTTTCATCTTGGGCG	FM_293	RS	NYGC	MG	exAM	exAM_ERN1
FM_293-TCTTTGAGTGCAACGA	FM_293	RS	NYGC	MG	Adapt	Adapt_TMEM163
FM_293-GGAGCAAGTAGACAAT	FM_293	RS	NYGC	MG	Homeo	Homeo_PICALM
FM_293-GGTTGTACACCCTATC	FM_293	RS	NYGC	MG	Homeo	Homeo_PICALM
FM_293-CTATAGGCAAATGCGG	FM_293	RS	NYGC	MG	Adapt	Adapt_TMEM163
FM_293-GTGGAAGAGATGACAT	FM_293	RS	NYGC	MG	Homeo	Homeo_PICALM
FM_293-GGGTAGAGTAATACCC	FM_293	RS	NYGC	MG	Adapt	Adapt_TMEM163
FM_293-GGGCGTTGTCGAAGCA	FM_293	RS	NYGC	MG	Adapt	Adapt_TMEM163
FM_293-CTGAGGCGTCTGATCA	FM_293	RS	NYGC	PVM	PVM	PVM_CD163
FM_293-GGATCTACATACTGAC	FM_293	RS	NYGC	MG	Adapt	Adapt_HSPA1A
FM_293-TCTGCCAGTGACACAG	FM_293	RS	NYGC	MG	Adapt	Adapt_TMEM163
FM_293-TTGCGTCCAGAGTCAG	FM_293	RS	NYGC	MG	Adapt	Adapt_TMEM163
FM_293-AGGAGGTTCAGCACCG	FM_293	RS	NYGC	MG	Adapt	Adapt_TMEM163
FM_293-GGGTGTCCATCCTCAC	FM_293	RS	NYGC	MG	Adapt	Adapt_TMEM163
FM_293-TCATTGTGTTAGGAGC	FM_293	RS	NYGC	MG	exAM	exAM_ERN1
FM_293-ACAACCAAGTCATGCT	FM_293	RS	NYGC	MG	Adapt	Adapt_TMEM163
FM_293-AATGACCTCATGCCAA	FM_293	RS	NYGC	MG	ADAM	ADAM_GPNMB
FM_293-TCGCACTTCGTTCCCA	FM_293	RS	NYGC	MG	Adapt	Adapt_HSPA1A
FM_293-AGCTACATCCGGCAGT	FM_293	RS	NYGC	MG	Homeo	Homeo_PICALM
FM_293-GTAGTACCAGCGTGCT	FM_293	RS	NYGC	MG	Adapt	Adapt_TMEM163
FM_293-AGTCACACACCTTCCA	FM_293	RS	NYGC	MG	exAM	exAM_ERN1
FM_293-TCATTCACACCCTGTT	FM_293	RS	NYGC	MG	Adapt	Adapt_AIF1
FM_293-TCAGTTTAGGCTGGAT	FM_293	RS	NYGC	MG	Adapt	Adapt_TMEM163
FM_293-CGGTCAGTCTATTTCG	FM_293	RS	NYGC	MG	Homeo	Homeo_PICALM
FM_293-GAGCCTGCAAGGTCGA	FM_293	RS	NYGC	MG	Adapt	Adapt_TMEM163
FM_293-GAAGTAATCATCGCAA	FM_293	RS	NYGC	MG	Adapt	Adapt_TMEM163
FM_293-TCCCATGTCATCTGTT	FM_293	RS	NYGC	MG	Adapt	Adapt_TMEM163
FM_293-CACCAAATCTCACGAA	FM_293	RS	NYGC	MG	Adapt	Adapt_TMEM163
FM_293-TTGGGTACATTCATCT	FM_293	RS	NYGC	MG	Homeo	Homeo_PICALM
FM_293-CGCATAAAGAATTCAG	FM_293	RS	NYGC	MG	exAM	exAM_ERN1
FM_293-ACGTAGTTCTGATTCT	FM_293	RS	NYGC	MG	Adapt	Adapt_HIST
FM_293-CACTGGGTCGTCAGAT	FM_293	RS	NYGC	MG	Homeo	Homeo_PICALM
FM_293-AGTAACCTCACGAGGA	FM_293	RS	NYGC	MG	Adapt	Adapt_TMEM163
FM_293-CATAGACCAACTTGCA	FM_293	RS	NYGC	MG	Adapt	Adapt_TMEM163
FM_293-GTTGTCCAGAATGTTG	FM_293	RS	NYGC	MG	Adapt	Adapt_TMEM163
FM_293-CTGTGAATCGAGCCTG	FM_293	RS	NYGC	MG	Adapt	Adapt_HSPA1A
FM_293-CTGGACGAGACGATAT	FM_293	RS	NYGC	MG	Adapt	Adapt_TMEM163
FM_293-CAACCAAGTGTAGGAC	FM_293	RS	NYGC	MG	Adapt	Adapt_TMEM163
FM_293-TCCATGCTCTAGGAAA	FM_293	RS	NYGC	MG	exAM	exAM_ERN1
FM_293-CGCCATTAGTAGGGTC	FM_293	RS	NYGC	MG	Adapt	Adapt_TMEM163
FM_293-CCACGAGCACCTGCTT	FM_293	RS	NYGC	MG	Adapt	Adapt_TMEM163
FM_293-TCCACGTAGCAACCAG	FM_293	RS	NYGC	MG	Adapt	Adapt_TMEM163
FM_293-TCCGTGTCATTGCAAC	FM_293	RS	NYGC	MG	Adapt	Adapt_HSPA1A
FM_293-CCTACGTAGATGTTAG	FM_293	RS	NYGC	MG	Adapt	Adapt_TMEM163
FM_293-TACCGAAGTACGTACT	FM_293	RS	NYGC	MG	exAM	exAM_ERN1
FM_293-AAGCGAGAGAAGATCT	FM_293	RS	NYGC	MG	Adapt	Adapt_AIF1
FM_293-ACTGTGAGTGTGTCGC	FM_293	RS	NYGC	MG	Homeo	Homeo_PICALM
FM_293-TCAATCTCACGCTGTG	FM_293	RS	NYGC	MG	exAM	exAM_ERN1
FM_293-CTCGAGGCATGAATAG	FM_293	RS	NYGC	MG	Homeo	Homeo_PICALM
FM_293-TCATTGTTCTACGCGG	FM_293	RS	NYGC	MG	Adapt	Adapt_TMEM163
FM_293-CATCCCAGTACCGTCG	FM_293	RS	NYGC	MG	Homeo	Homeo_PICALM
FM_293-CTCCCAAGTGTCTTGA	FM_293	RS	NYGC	MG	exAM	exAM_ERN1
FM_293-GTGGAGACAAGTTTGC	FM_293	RS	NYGC	MG	Adapt	Adapt_TMEM163
FM_293-CGGCAGTGTTGATGTC	FM_293	RS	NYGC	MG	Adapt	Adapt_TMEM163
FM_293-CTAGACAGTCAAAGTA	FM_293	RS	NYGC	MG	exAM	exAM_ERN1
FM_293-AATCACGTCTATGCCC	FM_293	RS	NYGC	MG	Adapt	Adapt_TMEM163
FM_293-TCTACCGCAAGTGCTT	FM_293	RS	NYGC	MG	Adapt	Adapt_TMEM163
FM_293-TCGGGTGAGATCACCT	FM_293	RS	NYGC	MG	Adapt	Adapt_TMEM163
FM_293-ATGGGTTAGACAACTA	FM_293	RS	NYGC	MG	exAM	exAM_ERN1
FM_293-TTGAGTGAGACCAAAT	FM_293	RS	NYGC	MG	Adapt	Adapt_HSPA1A
FM_293-TTACAGGAGTATTGCC	FM_293	RS	NYGC	MG	Adapt	Adapt_TMEM163
FM_293-GCATTAGAGCGCCGTT	FM_293	RS	NYGC	MG	Adapt	Adapt_AIF1
FM_293-TACCGGGGTTCGGGTC	FM_293	RS	NYGC	MG	Adapt	Adapt_TMEM163
FM_293-GTCGCGACAATTGCTG	FM_293	RS	NYGC	MG	Homeo	Homeo_FRMD4A
FM_293-GTCCCATTCCAACACA	FM_293	RS	NYGC	MG	Adapt	Adapt_TMEM163
FM_293-GGGTTATGTATGACAA	FM_293	RS	NYGC	MG	ADAM	ADAM_GPNMB
FM_293-CTGCATCCACCTGCGA	FM_293	RS	NYGC	MG	Adapt	Adapt_AIF1
FM_293-GGAATCTAGCGGACAT	FM_293	RS	NYGC	MG	Adapt	Adapt_TMEM163
FM_293-ACATTTCCAGCGCGTT	FM_293	RS	NYGC	MG	Homeo	Homeo_PICALM
FM_293-CTCTCAGTCATCGCAA	FM_293	RS	NYGC	MG	exAM	exAM_ERN1
FM_293-CCTCTCCTCTGTACAG	FM_293	RS	NYGC	MG	exAM	exAM_ERN1
FM_293-GTCAAGTTCCTAAGTG	FM_293	RS	NYGC	MG	Adapt	Adapt_HSPA1A
FM_293-GAAATGACAACTTGCA	FM_293	RS	NYGC	MG	Adapt	Adapt_TMEM163
FM_293-TGCAGGCTCTCGGCTT	FM_293	RS	NYGC	PVM	PVM	PVM_CD163
FM_293-TGCGATATCGCAGATT	FM_293	RS	NYGC	MG	exAM	exAM_ERN1
FM_293-AACACACGTCACGTGC	FM_293	RS	NYGC	MG	exAM	exAM_ERN1
FM_293-ATCCGTCTCACCTCGT	FM_293	RS	NYGC	MG	Adapt	Adapt_TMEM163
FM_293-GGTGTTAAGCTGGAGT	FM_293	RS	NYGC	MG	Adapt	Adapt_TMEM163
FM_293-ACAGAAAGTACTCCGG	FM_293	RS	NYGC	MG	Adapt	Adapt_TMEM163
FM_293-TGACTCCCACGCCAGT	FM_293	RS	NYGC	MG	Homeo	Homeo_PICALM
FM_293-GTTGCGGAGGGTTAAT	FM_293	RS	NYGC	MG	Adapt	Adapt_TMEM163
FM_293-AAACGAAAGGGAGAAT	FM_293	RS	NYGC	MG	Adapt	Adapt_HSPA1A
FM_293-TTGCTGCTCATTGCGA	FM_293	RS	NYGC	MG	Homeo	Homeo_FRMD4A
FM_293-GTCTACCGTCGCTGCA	FM_293	RS	NYGC	MG	Adapt	Adapt_AIF1
FM_293-GGTTAACGTCTTGAAC	FM_293	RS	NYGC	MG	Homeo	Homeo_FRMD4A
FM_293-GTGCACGCATTGAAAG	FM_293	RS	NYGC	MG	ADAM	ADAM_GPNMB
FM_293-TCATGAGGTGCACAAG	FM_293	RS	NYGC	MG	Adapt	Adapt_TMEM163
FM_293-TGCGGCACATGTCTAG	FM_293	RS	NYGC	MG	Adapt	Adapt_HSPA1A
FM_293-ATGACCAAGTCTGCGC	FM_293	RS	NYGC	MG	Adapt	Adapt_TMEM163
FM_293-AGTCAACCAAGCGCAA	FM_293	RS	NYGC	MG	Homeo	Homeo_PICALM
FM_293-GGGCTACGTACCACGC	FM_293	RS	NYGC	MG	exAM	exAM_ERN1
FM_293-GTAAGTCGTCATATGC	FM_293	RS	NYGC	MG	Adapt	Adapt_TMEM163
FM_293-GTTCCGTAGTTACGGG	FM_293	RS	NYGC	MG	Homeo	Homeo_PICALM
FM_293-GACCAATGTCTTTCTA	FM_293	RS	NYGC	MG	exAM	exAM_ERN1
FM_293-AAAGGATAGACCAACG	FM_293	RS	NYGC	MG	exAM	exAM_ERN1
FM_293-TCTTTGATCAACGTGT	FM_293	RS	NYGC	MG	Adapt	Adapt_TMEM163
FM_293-TCTTTGAAGGAGGTTC	FM_293	RS	NYGC	MG	Adapt	Adapt_TMEM163
FM_293-CGAATTGTCGATACAC	FM_293	RS	NYGC	MG	exAM	exAM_ERN1
FM_293-GCATGATCAAGTTTGC	FM_293	RS	NYGC	MG	Adapt	Adapt_TMEM163
FM_293-TCGTCCATCGGTCATA	FM_293	RS	NYGC	MG	exAM	exAM_ERN1
FM_293-CACAACAGTCTACACA	FM_293	RS	NYGC	MG	Adapt	Adapt_TMEM163
FM_293-GGGAGATGTCATTCCC	FM_293	RS	NYGC	MG	Adapt	Adapt_TMEM163
FM_293-CTGTCGTCATACTGTG	FM_293	RS	NYGC	MG	Adapt	Adapt_TMEM163
FM_293-GGGACAACATAAGCAA	FM_293	RS	NYGC	MG	Homeo	Homeo_PICALM
FM_293-TTCTAGTTCTCTTCAA	FM_293	RS	NYGC	MG	exAM	exAM_ERN1
FM_293-TGGGATTGTTATGGTC	FM_293	RS	NYGC	MG	Homeo	Homeo_PICALM
FM_293-TCAGGTAGTGTCGATT	FM_293	RS	NYGC	MG	Homeo	Homeo_PICALM
FM_293-CGGGTCAAGAGTGGCT	FM_293	RS	NYGC	MG	Homeo	Homeo_PICALM
FM_293-TGAATCGTCAAGTGTC	FM_293	RS	NYGC	MG	exAM	exAM_ERN1
FM_293-TTACCGCGTTATAGAG	FM_293	RS	NYGC	MG	Adapt	Adapt_TMEM163
FM_293-GAGGCCTGTCTGCATA	FM_293	RS	NYGC	MG	Adapt	Adapt_TMEM163
FM_293-GTTCGCTTCTGTCTCG	FM_293	RS	NYGC	MG	Adapt	Adapt_CCL3
FM_293-GAACGTTAGTCTCCTC	FM_293	RS	NYGC	MG	Homeo	Homeo_PICALM
FM_293-CTGTACCGTTGTGTTG	FM_293	RS	NYGC	MG	exAM	exAM_ERN1
FM_293-TCATATCAGACGATAT	FM_293	RS	NYGC	MG	Adapt	Adapt_TMEM163
FM_293-ACTTTCATCTAGACAC	FM_293	RS	NYGC	MG	Homeo	Homeo_PICALM
FM_293-CTCAGTCAGCATGCGA	FM_293	RS	NYGC	MG	exAM	exAM_ERN1
FM_293-AGCTCAACAAGTCCAT	FM_293	RS	NYGC	MG	Adapt	Adapt_TMEM163
FM_293-CGCATGGCACTTACAG	FM_293	RS	NYGC	MG	exAM	exAM_ERN1
FM_293-GGAGCAAGTCATATGC	FM_293	RS	NYGC	MG	Adapt	Adapt_TMEM163
FM_293-GGAATGGTCTAGGCAT	FM_293	RS	NYGC	MG	Homeo	Homeo_PICALM
FM_293-GTGGAGAAGCCTCCAG	FM_293	RS	NYGC	MG	Adapt	Adapt_TMEM163
FM_293-TTCCTAACAAATCCCA	FM_293	RS	NYGC	MG	Adapt	Adapt_TMEM163
FM_293-GCTTTCGGTCCTGTTC	FM_293	RS	NYGC	MG	Adapt	Adapt_TMEM163
FM_293-TTAGTCTTCCATGCAA	FM_293	RS	NYGC	MG	Adapt	Adapt_TMEM163
FM_293-GAGTTACCACTGCGTG	FM_293	RS	NYGC	MG	Adapt	Adapt_TMEM163
FM_293-GACAGCCAGACGAAGA	FM_293	RS	NYGC	MG	Adapt	Adapt_TMEM163
FM_293-TGATGGTAGCGCCATC	FM_293	RS	NYGC	MG	exAM	exAM_ERN1
FM_293-GTTGCGGGTCCTCCTA	FM_293	RS	NYGC	MG	exAM	exAM_ERN1
FM_293-GTGGAAGGTTAAGGGC	FM_293	RS	NYGC	MG	Adapt	Adapt_TMEM163
FM_293-TTGCATTAGCTGAGCA	FM_293	RS	NYGC	MG	Homeo	Homeo_PICALM
FM_293-TGGGAAGAGATGGCGT	FM_293	RS	NYGC	MG	ADAM	ADAM_GPNMB
FM_293-ATCGATGCAGATCACT	FM_293	RS	NYGC	MG	exAM	exAM_ERN1
FM_293-GGGTATTGTTGGTAGG	FM_293	RS	NYGC	MG	exAM	exAM_ERN1
FM_293-CAAGCTAAGGGTATAT	FM_293	RS	NYGC	MG	Adapt	Adapt_TMEM163
FM_293-TTGCTGCCACCCAAGC	FM_293	RS	NYGC	MG	Homeo	Homeo_PICALM
FM_293-ACTCTCGTCACAAGGG	FM_293	RS	NYGC	MG	Homeo	Homeo_FRMD4A
FM_293-TTTAGTCAGCTACTAC	FM_293	RS	NYGC	MG	Adapt	Adapt_TMEM163
FM_293-TATATCCCACTAACGT	FM_293	RS	NYGC	MG	Homeo	Homeo_FRMD4A
FM_293-TACTTCACACAAGCTT	FM_293	RS	NYGC	MG	ADAM	ADAM_GPNMB
FM_293-GACTATGCACCCTAAA	FM_293	RS	NYGC	MG	Adapt	Adapt_HSPA1A
FM_293-GGCACGTCAGACGATG	FM_293	RS	NYGC	MG	exAM	exAM_ERN1
FM_293-CATTCATTCCGAAATC	FM_293	RS	NYGC	MG	Adapt	Adapt_HSPA1A
FM_293-TCTTCCTAGTAATACG	FM_293	RS	NYGC	MG	exAM	exAM_ERN1
FM_293-GTGGGAAGTGTAGCAG	FM_293	RS	NYGC	MG	Adapt	Adapt_HSPA1A
FM_293-TTGTGGAGTCGGTGTC	FM_293	RS	NYGC	MG	Adapt	Adapt_TMEM163
FM_293-TTTCATGGTTGGCCTG	FM_293	RS	NYGC	MG	Homeo	Homeo_FRMD4A
FM_293-TCTTTGATCGTCAGAT	FM_293	RS	NYGC	MG	Adapt	Adapt_HSPA1A
FM_293-AAGGTAATCCAACTGA	FM_293	RS	NYGC	MG	exAM	exAM_ERN1
FM_293-TCTGGCTCACCAGCGT	FM_293	RS	NYGC	MG	Adapt	Adapt_HSPA1A
FM_293-CGAGGAATCCTATTTG	FM_293	RS	NYGC	MG	Adapt	Adapt_TMEM163
FM_293-TTAGTCTTCAGTCCGG	FM_293	RS	NYGC	MG	Adapt	Adapt_TMEM163
FM_293-GTGGTTAAGAGGGTAA	FM_293	RS	NYGC	MG	Adapt	Adapt_TMEM163
FM_293-GGGTGTCAGGTAAACT	FM_293	RS	NYGC	MG	Adapt	Adapt_TMEM163
FM_293-AATGGCTCACCATTCC	FM_293	RS	NYGC	PVM	PVM	PVM_CD163
FM_293-ATGCCTCTCTACTGAG	FM_293	RS	NYGC	MG	Adapt	Adapt_HSPA1A
FM_293-TCAGTCCGTACGTGAG	FM_293	RS	NYGC	MG	Adapt	Adapt_TMEM163
FM_293-CATTCTAAGACCAGAC	FM_293	RS	NYGC	MG	Adapt	Adapt_TMEM163
FM_293-ACTTAGGGTCCAAATC	FM_293	RS	NYGC	MG	exAM	exAM_ERN1
FM_293-CAGCACGCAAGGCCTC	FM_293	RS	NYGC	MG	Homeo	Homeo_PICALM
FM_293-CAGATTGAGTGTTGAA	FM_293	RS	NYGC	MG	Adapt	Adapt_TMEM163
FM_293-AACGTCATCATTGCTT	FM_293	RS	NYGC	MG	exAM	exAM_ERN1
FM_293-TTCACCGCACGTCGGT	FM_293	RS	NYGC	MG	Adapt	Adapt_HSPA1A
FM_293-ATACTTCCATGTGACT	FM_293	RS	NYGC	MG	Adapt	Adapt_TMEM163
FM_293-CATTCATTCTAATTCC	FM_293	RS	NYGC	MG	Adapt	Adapt_TMEM163
FM_293-CGGAACCAGAGGATGA	FM_293	RS	NYGC	MG	Homeo	Homeo_FRMD4A
FM_293-AGCTACATCCCTCATG	FM_293	RS	NYGC	MG	Homeo	Homeo_FRMD4A
FM_293-CGGCAGTGTGTATTCG	FM_293	RS	NYGC	PVM	PVM	PVM_CD163
FM_293-GTTTACTGTGCCCAGT	FM_293	RS	NYGC	MG	Homeo	Homeo_PICALM
FM_293-TGAGGAGAGAATAACC	FM_293	RS	NYGC	MG	Adapt	Adapt_TMEM163
FM_293-CGTTAGATCGCTACGG	FM_293	RS	NYGC	MG	Adapt	Adapt_TMEM163
FM_293-TCCCATGGTTCTAAGC	FM_293	RS	NYGC	MG	Adapt	Adapt_TMEM163
FM_293-GTGAGCCTCAGATTGC	FM_293	RS	NYGC	MG	exAM	exAM_ERN1
FM_293-TTCCTAAGTTGCCGAC	FM_293	RS	NYGC	MG	Adapt	Adapt_TMEM163
FM_293-CATTGCCAGGCTTAGG	FM_293	RS	NYGC	MG	Homeo	Homeo_FRMD4A
FM_293-GGGAGATAGTATGATG	FM_293	RS	NYGC	MG	Adapt	Adapt_TMEM163
FM_293-CTCTCAGCAACACTAC	FM_293	RS	NYGC	MG	Adapt	Adapt_TMEM163
FM_293-CCACACTGTTAGTTCG	FM_293	RS	NYGC	MG	exAM	exAM_ERN1
FM_293-AGCTTCCTCATTCGTT	FM_293	RS	NYGC	MG	exAM	exAM_ERN1
FM_293-CCGGTAGCACGCTGAC	FM_293	RS	NYGC	MG	Adapt	Adapt_AIF1
FM_293-CAGATTGTCAGTAGGG	FM_293	RS	NYGC	MG	Adapt	Adapt_TMEM163
FM_293-ATCGTAGCAAGAGGTC	FM_293	RS	NYGC	MG	Adapt	Adapt_TMEM163
FM_293-GCGTGCACACATAACC	FM_293	RS	NYGC	MG	Homeo	Homeo_FRMD4A
FM_293-AGGGCTCCACAGAGCA	FM_293	RS	NYGC	MG	Homeo	Homeo_FRMD4A
FM_293-CTTTCGGGTTGTCCCT	FM_293	RS	NYGC	MG	Adapt	Adapt_TMEM163
FM_293-AACCAACAGTTTCAGC	FM_293	RS	NYGC	MG	Homeo	Homeo_PICALM
FM_293-TGATTCTAGTATGCAA	FM_293	RS	NYGC	MG	exAM	exAM_ERN1
FM_293-ATGACCATCTACAGGT	FM_293	RS	NYGC	MG	Homeo	Homeo_PICALM
FM_293-TCAATCTAGGTTTGAA	FM_293	RS	NYGC	MG	Adapt	Adapt_TMEM163
FM_293-CGGAATTAGCGGATCA	FM_293	RS	NYGC	MG	Homeo	Homeo_PICALM
FM_293-ACAGCCGTCGGAATTC	FM_293	RS	NYGC	MG	exAM	exAM_ERN1
FM_293-GCTCAAAGTCTCGCGA	FM_293	RS	NYGC	MG	Homeo	Homeo_FRMD4A
FM_293-GACGTTATCCGTGGCA	FM_293	RS	NYGC	MG	Adapt	Adapt_TMEM163
FM_293-TCACTATCATGGTGGA	FM_293	RS	NYGC	MG	ADAM	ADAM_GPNMB
FM_293-CCTACGTGTACTCCGG	FM_293	RS	NYGC	MG	Homeo	Homeo_FRMD4A
FM_293-ATCGGCGCAATAGGAT	FM_293	RS	NYGC	MG	exAM	exAM_ERN1
FM_293-ACCAACAGTCGTACAT	FM_293	RS	NYGC	MG	Adapt	Adapt_HIF1A
FM_293-AAGACAAGTAACATGA	FM_293	RS	NYGC	MG	Adapt	Adapt_HSPA1A
FM_293-ATCGCCTGTTGGCCGT	FM_293	RS	NYGC	MG	Adapt	Adapt_TMEM163
FM_293-TTCATTGTCAGCTTCC	FM_293	RS	NYGC	MG	Homeo	Homeo_PICALM
FM_293-TTAGTCTTCAAGGAGC	FM_293	RS	NYGC	MG	Homeo	Homeo_PICALM
FM_293-AATGGCTAGTCATGCT	FM_293	RS	NYGC	MG	Adapt	Adapt_TMEM163
FM_293-GGGAAGTGTAGCGTTT	FM_293	RS	NYGC	MG	Adapt	Adapt_TMEM163
FM_293-ATTCAGGCAGAGCGTA	FM_293	RS	NYGC	MG	Adapt	Adapt_TMEM163
FM_293-CATGCAATCAGAACCT	FM_293	RS	NYGC	MG	Adapt	Adapt_TMEM163
FM_293-ATAGACCGTGGGTCAA	FM_293	RS	NYGC	MG	exAM	exAM_ERN1
FM_293-CAGATACCATCCGAAT	FM_293	RS	NYGC	MG	Homeo	Homeo_FRMD4A
FM_293-ATACCGATCTCAATCT	FM_293	RS	NYGC	MG	exAM	exAM_ERN1
FM_293-GGTCTGGCAGCATGCC	FM_293	RS	NYGC	MG	Homeo	Homeo_FRMD4A
FM_293-GAGGCCTGTGATGTAA	FM_293	RS	NYGC	MG	Adapt	Adapt_TMEM163
FM_293-ACCGTTCTCGACACTA	FM_293	RS	NYGC	MG	exAM	exAM_ERN1
FM_293-ATCACGAAGTCACTCA	FM_293	RS	NYGC	MG	Adapt	Adapt_TMEM163
FM_293-ATTCATCAGATGACCG	FM_293	RS	NYGC	MG	exAM	exAM_ERN1
FM_293-CCACACTGTCAGACGA	FM_293	RS	NYGC	MG	exAM	exAM_ERN1
FM_293-GCTGAATTCCTATTTG	FM_293	RS	NYGC	MG	Adapt	Adapt_TMEM163
FM_293-AGCCACGCAGGTAGTG	FM_293	RS	NYGC	MG	exAM	exAM_ERN1
FM_293-CTCCGATCAACGTATC	FM_293	RS	NYGC	MG	Adapt	Adapt_TMEM163
FM_293-GGGTTTAAGGGTAGCT	FM_293	RS	NYGC	MG	exAM	exAM_ERN1
FM_293-TCACAAGAGTCACTGT	FM_293	RS	NYGC	MG	Homeo	Homeo_PICALM
FM_293-GAGCCTGGTACCTATG	FM_293	RS	NYGC	MG	Adapt	Adapt_HSPA1A
FM_293-CAAAGAACAGGAGGTT	FM_293	RS	NYGC	MG	Homeo	Homeo_PICALM
FM_293-AGGTCTAAGGATATGT	FM_293	RS	NYGC	MG	exAM	exAM_ERN1
FM_293-CTCGAGGTCGTGGTAT	FM_293	RS	NYGC	MG	Adapt	Adapt_TMEM163
FM_293-AACCAACAGGTTCAGG	FM_293	RS	NYGC	MG	Adapt	Adapt_TMEM163
FM_293-CTAACTTGTGGGTCAA	FM_293	RS	NYGC	PVM	PVM	PVM_CD163
FM_293-CAAAGAACATGGACAG	FM_293	RS	NYGC	MG	exAM	exAM_ERN1
FM_293-TCAGCAATCTTTCGAT	FM_293	RS	NYGC	MG	Adapt	Adapt_TMEM163
FM_293-GCTTTCGTCAGTCAGT	FM_293	RS	NYGC	MG	Adapt	Adapt_TMEM163
FM_293-AATGGAATCGGTCGAC	FM_293	RS	NYGC	MG	Adapt	Adapt_TMEM163
FM_293-GCCGATGTCAAACGTC	FM_293	RS	NYGC	MG	Adapt	Adapt_TMEM163
FM_293-GGGATGATCCTCTCGA	FM_293	RS	NYGC	MG	Adapt	Adapt_TMEM163
FM_293-CCCATTGCATGCGTGC	FM_293	RS	NYGC	MG	Adapt	Adapt_AIF1
FM_293-GGGTGAAAGTCGGCCT	FM_293	RS	NYGC	MG	Adapt	Adapt_TMEM163
FM_293-TCAGTCCAGGCATGCA	FM_293	RS	NYGC	MG	exAM	exAM_ERN1
FM_293-CCGAACGTCTCCACTG	FM_293	RS	NYGC	MG	Adapt	Adapt_TMEM163
FM_293-GAAATGAAGTAGATCA	FM_293	RS	NYGC	MG	ADAM	ADAM_GPNMB
FM_293-ATCCATTCAATAACGA	FM_293	RS	NYGC	MG	Adapt	Adapt_TMEM163
FM_293-TTGATGGCACGACTAT	FM_293	RS	NYGC	MG	Adapt	Adapt_TMEM163
FM_293-AGATAGAAGGCATCGA	FM_293	RS	NYGC	MG	Adapt	Adapt_HIF1A
FM_293-CATCAAGGTTGTGTAC	FM_293	RS	NYGC	MG	Homeo	Homeo_FRMD4A
FM_293-GGGTAGAGTGTAAACA	FM_293	RS	NYGC	MG	Adapt	Adapt_HSPA1A
FM_293-CTTCAATAGTGAGTTA	FM_293	RS	NYGC	MG	Adapt	Adapt_TMEM163
FM_293-CAAAGAATCCATTCGC	FM_293	RS	NYGC	MG	Adapt	Adapt_TMEM163
FM_293-TCTTTGACATAAGCAA	FM_293	RS	NYGC	MG	Adapt	Adapt_TMEM163
FM_293-ATGAGGGTCGCCTAGG	FM_293	RS	NYGC	MG	exAM	exAM_ERN1
FM_293-TAGCACACATGGTACT	FM_293	RS	NYGC	MG	Adapt	Adapt_CCL3
FM_293-AGTACCACAGTCGTTA	FM_293	RS	NYGC	MG	Prolif	Prolif_MKI67
FM_293-TGATCAGGTAGTCACT	FM_293	RS	NYGC	MG	Homeo	Homeo_FRMD4A
FM_293-TTGAGTGTCGTTTACT	FM_293	RS	NYGC	MG	Adapt	Adapt_TMEM163
FM_293-TACCCACAGGTTGAGC	FM_293	RS	NYGC	MG	Adapt	Adapt_TMEM163
FM_293-CGACAGCGTTAGTTCG	FM_293	RS	NYGC	MG	Adapt	Adapt_TMEM163
FM_293-GACTCAAAGCGACCCT	FM_293	RS	NYGC	MG	Adapt	Adapt_HSPA1A
FM_293-GGTAGAGCAGCTTTGA	FM_293	RS	NYGC	MG	Adapt	Adapt_TMEM163
FM_293-CCATCACCAGTCTACA	FM_293	RS	NYGC	MG	exAM	exAM_ERN1
FM_293-TCCATGCGTTTCGACA	FM_293	RS	NYGC	MG	Adapt	Adapt_TMEM163
FM_293-GATGACTAGACGGATC	FM_293	RS	NYGC	MG	Homeo	Homeo_FRMD4A
FM_293-GCCAACGAGACCATTC	FM_293	RS	NYGC	MG	Adapt	Adapt_TMEM163
FM_293-AGGTTGTTCCAGGACC	FM_293	RS	NYGC	MG	Adapt	Adapt_TMEM163
FM_293-TGGTTAGGTGATGGCA	FM_293	RS	NYGC	MG	exAM	exAM_ERN1
FM_293-GTGTGATCACCAGCCA	FM_293	RS	NYGC	MG	Adapt	Adapt_TMEM163
FM_293-AATTTCCCACGGCTAC	FM_293	RS	NYGC	MG	Homeo	Homeo_PICALM
FM_293-CTATCTATCGTAGTGT	FM_293	RS	NYGC	MG	Adapt	Adapt_AIF1
FM_293-GCAGCTGCATAATGAG	FM_293	RS	NYGC	MG	exAM	exAM_ERN1
FM_293-TTTCATGTCCGCTGTT	FM_293	RS	NYGC	MG	Homeo	Homeo_FRMD4A
FM_293-TTCACCGCAGCCTACG	FM_293	RS	NYGC	MG	ADAM	ADAM_GPNMB
FM_293-ATCTCTACAACCAGAG	FM_293	RS	NYGC	MG	Adapt	Adapt_TMEM163
FM_293-TTGCCTGTCTTCACGC	FM_293	RS	NYGC	MG	Adapt	Adapt_TMEM163
FM_293-ATGAGTCTCAAGAAAC	FM_293	RS	NYGC	PVM	PVM	PVM_CD163
FM_293-TGGGAAGGTTATGGTC	FM_293	RS	NYGC	MG	Adapt	Adapt_TMEM163
FM_293-CGTGAATCAGTGCGCT	FM_293	RS	NYGC	MG	Adapt	Adapt_TMEM163
FM_293-AGTCACAAGAGGATGA	FM_293	RS	NYGC	MG	exAM	exAM_ERN1
FM_293-ACCTGTCCAATCGCCG	FM_293	RS	NYGC	MG	Adapt	Adapt_TMEM163
FM_293-GAATCGTGTTTGAAAG	FM_293	RS	NYGC	MG	Adapt	Adapt_TMEM163
FM_293-GAAGTAATCATAAGGA	FM_293	RS	NYGC	MG	exAM	exAM_ERN1
FM_293-TGCGGGTCAGCGACAA	FM_293	RS	NYGC	MG	Adapt	Adapt_TMEM163
FM_293-TAACTTCGTTTATGCG	FM_293	RS	NYGC	MG	Adapt	Adapt_TMEM163
FM_293-TTTCATGGTTCTCAGA	FM_293	RS	NYGC	MG	exAM	exAM_ERN1
FM_293-GATCAGTGTCTAATCG	FM_293	RS	NYGC	MG	Adapt	Adapt_TMEM163
FM_293-GCCGATGGTTAAGGGC	FM_293	RS	NYGC	MG	ADAM	ADAM_GPNMB
FM_293-GCCCAGATCGCGCTGA	FM_293	RS	NYGC	MG	Adapt	Adapt_TMEM163
FM_293-CGTTCTGCACAGTACT	FM_293	RS	NYGC	MG	Homeo	Homeo_FRMD4A
FM_293-GAGTTACGTTTAGAGA	FM_293	RS	NYGC	MG	Adapt	Adapt_TMEM163
FM_293-TTCTCTCCAGCATCTA	FM_293	RS	NYGC	MG	Adapt	Adapt_TMEM163
FM_293-TCAGCCTGTACCCGCA	FM_293	RS	NYGC	MG	exAM	exAM_ERN1
FM_293-CATACAGAGCCACTCG	FM_293	RS	NYGC	MG	Adapt	Adapt_HSPA1A
FM_293-GATAGCTTCGTCCATC	FM_293	RS	NYGC	MG	exAM	exAM_ERN1
FM_293-ATGGGAGGTCGAAACG	FM_293	RS	NYGC	MG	Adapt	Adapt_HSPA1A
FM_293-TCAGGGCAGCACGGAT	FM_293	RS	NYGC	MG	Adapt	Adapt_TMEM163
FM_293-GGAGCAATCTCTTAAC	FM_293	RS	NYGC	MG	Adapt	Adapt_TMEM163
FM_293-CTCAGGGGTGGATCAG	FM_293	RS	NYGC	MG	exAM	exAM_ERN1
FM_293-GAAGAATGTGTCCTAA	FM_293	RS	NYGC	MG	Homeo	Homeo_FRMD4A
FM_293-ATTCACTTCACTTATC	FM_293	RS	NYGC	MG	exAM	exAM_ERN1
FM_293-TGCCGAGCATACTGAC	FM_293	RS	NYGC	MG	Adapt	Adapt_TMEM163
FM_293-GAGTTGTTCGAGAGCA	FM_293	RS	NYGC	MG	exAM	exAM_ERN1
FM_293-GCTTTCGTCCGCACGA	FM_293	RS	NYGC	MG	Homeo	Homeo_PICALM
FM_293-AATTCCTCAAAGACGC	FM_293	RS	NYGC	MG	Adapt	Adapt_HSPA1A
FM_293-TTTCAGTTCCCGAAAT	FM_293	RS	NYGC	MG	exAM	exAM_ERN1
FM_293-TATGTTCAGCGTGTTT	FM_293	RS	NYGC	MG	exAM	exAM_ERN1
FM_293-CATTTCATCTACTCAT	FM_293	RS	NYGC	MG	exAM	exAM_ERN1
FM_293-ATTCCTACAAGCGCAA	FM_293	RS	NYGC	MG	Adapt	Adapt_TMEM163
FM_293-GTCGTTCTCATCTACT	FM_293	RS	NYGC	MG	Adapt	Adapt_TMEM163
FM_293-AGCCAGCGTTCGTACA	FM_293	RS	NYGC	MG	Adapt	Adapt_TMEM163
FM_293-CCGGTAGGTAGTAAGT	FM_293	RS	NYGC	MG	exAM	exAM_ERN1
FM_293-ACTGATGAGGGACACT	FM_293	RS	NYGC	MG	exAM	exAM_ERN1
FM_293-CTAAGTGTCACCTCTG	FM_293	RS	NYGC	MG	exAM	exAM_ERN1
FM_293-CCTGCATCAAGCTGCC	FM_293	RS	NYGC	MG	Adapt	Adapt_TMEM163
FM_293-TGGGATTCATGAAAGT	FM_293	RS	NYGC	MG	exAM	exAM_ERN1
FM_293-TCAGTTTCACTGTTCC	FM_293	RS	NYGC	MG	Homeo	Homeo_FRMD4A
FM_293-TACGCTCTCATCGCCT	FM_293	RS	NYGC	MG	Adapt	Adapt_TMEM163
FM_293-TGTGCGGTCATTTACC	FM_293	RS	NYGC	MG	Homeo	Homeo_FRMD4A
FM_293-CATCAAGGTGACTAAA	FM_293	RS	NYGC	MG	exAM	exAM_ERN1
FM_293-TCTAACTGTACTCGAT	FM_293	RS	NYGC	MG	Adapt	Adapt_TMEM163
FM_293-GACAGCCGTAGATCGG	FM_293	RS	NYGC	MG	Adapt	Adapt_TMEM163
FM_293-TGCTGAAAGCCGTCGT	FM_293	RS	NYGC	MG	Adapt	Adapt_TMEM163
FM_293-ACTATTCAGGCATGCA	FM_293	RS	NYGC	MG	Homeo	Homeo_PICALM
FM_293-TTCAATCTCTTTGGAG	FM_293	RS	NYGC	MG	Adapt	Adapt_TMEM163
FM_293-GGGTGAATCGCCACTT	FM_293	RS	NYGC	MG	Adapt	Adapt_TMEM163
FM_293-TGATCTTAGGTTAAAC	FM_293	RS	NYGC	MG	Adapt	Adapt_TMEM163
FM_293-GATGGAGCACAGCTGC	FM_293	RS	NYGC	MG	Homeo	Homeo_PICALM
FM_293-GATGACTAGGATACAT	FM_293	RS	NYGC	MG	Adapt	Adapt_TMEM163
FM_293-CGTGTCTAGGCTATCT	FM_293	RS	NYGC	MG	Adapt	Adapt_HSPA1A
FM_293-TCCATGCTCCGGACGT	FM_293	RS	NYGC	MG	Adapt	Adapt_TMEM163
FM_293-CGCATGGAGGAGTCTG	FM_293	RS	NYGC	MG	Adapt	Adapt_AIF1
FM_293-TTGGTTTTCTCGTTTA	FM_293	RS	NYGC	MG	Adapt	Adapt_TMEM163
FM_293-TGGAGGAAGGCGATAC	FM_293	RS	NYGC	MG	Adapt	Adapt_HSPA1A
FM_293-TGTTCATTCTCTGCTG	FM_293	RS	NYGC	MG	Homeo	Homeo_PICALM
FM_293-GTGTTAGGTGGAAATT	FM_293	RS	NYGC	MG	exAM	exAM_ERN1
FM_293-GGTTGTACAAGAGTAT	FM_293	RS	NYGC	MG	Adapt	Adapt_TMEM163
FM_293-TCAATCTGTAACATAG	FM_293	RS	NYGC	MG	Adapt	Adapt_HSPA1A
FM_293-CGAGTGCCAGGAGACT	FM_293	RS	NYGC	MG	Homeo	Homeo_FRMD4A
FM_293-TGCGGCATCTGCGTCT	FM_293	RS	NYGC	MG	Adapt	Adapt_TMEM163
FM_293-CGCCAGACAGCTGAAG	FM_293	RS	NYGC	MG	Adapt	Adapt_AIF1
FM_293-CTGGCAGAGCACTAAA	FM_293	RS	NYGC	MG	Homeo	Homeo_PICALM
FM_293-TCACATTTCCGTATGA	FM_293	RS	NYGC	MG	ADAM	ADAM_GPNMB
FM_293-CCGATGGTCGTGTGAT	FM_293	RS	NYGC	MG	Adapt	Adapt_TMEM163
FM_293-ACATCGACAGGCAATG	FM_293	RS	NYGC	MG	Homeo	Homeo_FRMD4A
FM_293-ACTATGGAGTTAACGA	FM_293	RS	NYGC	MG	Adapt	Adapt_HSPA1A
FM_293-CGCGTGAAGGTAATCA	FM_293	RS	NYGC	MG	ADAM	ADAM_GPNMB
FM_293-TCATCCGCAGTCGGAA	FM_293	RS	NYGC	MG	Adapt	Adapt_TMEM163
FM_293-CATGCCTCAACAGATA	FM_293	RS	NYGC	MG	Homeo	Homeo_FRMD4A
FM_293-CTCCGATAGGTTATAG	FM_293	RS	NYGC	MG	Adapt	Adapt_TMEM163
FM_293-ATCCTATGTACGGGAT	FM_293	RS	NYGC	MG	Adapt	Adapt_AIF1
FM_293-GGGTTTAGTTCCATTT	FM_293	RS	NYGC	MG	Homeo	Homeo_FRMD4A
FM_293-TCATTACTCCGCGGAT	FM_293	RS	NYGC	MG	Adapt	Adapt_TMEM163
FM_293-TACATTCAGAAAGCGA	FM_293	RS	NYGC	MG	Homeo	Homeo_FRMD4A
FM_293-TGTAACGCAGTAACGG	FM_293	RS	NYGC	MG	Adapt	Adapt_TMEM163
FM_293-ATAGAGACACTACCCT	FM_293	RS	NYGC	MG	exAM	exAM_ERN1
FM_293-TCCTAATCATCATGAC	FM_293	RS	NYGC	MG	Adapt	Adapt_TMEM163
FM_293-CACTAAGTCCCTTTGG	FM_293	RS	NYGC	MG	ADAM	ADAM_GPNMB
FM_293-ATCACAGGTCGAATTC	FM_293	RS	NYGC	MG	Adapt	Adapt_TMEM163
FM_293-GACCTTCTCAGCTTGA	FM_293	RS	NYGC	MG	Adapt	Adapt_TMEM163
FM_293-CATGGATGTGGCGTAA	FM_293	RS	NYGC	MG	Adapt	Adapt_AIF1
FM_293-AGGTTGTAGGATATGT	FM_293	RS	NYGC	MG	Adapt	Adapt_TMEM163
FM_293-ATCGGATGTATCATGC	FM_293	RS	NYGC	MG	Adapt	Adapt_TMEM163
FM_293-CAATACGCACGGGTAA	FM_293	RS	NYGC	MG	exAM	exAM_ERN1
FM_293-GATTTCTTCATGAGAA	FM_293	RS	NYGC	MG	Adapt	Adapt_TMEM163
FM_293-ACATGCATCTAGATCG	FM_293	RS	NYGC	MG	Adapt	Adapt_TMEM163
FM_293-GCCGTGAGTCTTACAG	FM_293	RS	NYGC	MG	Adapt	Adapt_TMEM163
FM_293-GTAGCTATCCATGCAA	FM_293	RS	NYGC	MG	Adapt	Adapt_HSPA1A
FM_293-GTTACCCAGTTACGAA	FM_293	RS	NYGC	MG	Adapt	Adapt_HSPA1A
FM_293-AAATGGACACACCTAA	FM_293	RS	NYGC	MG	Adapt	Adapt_TMEM163
FM_293-TCCTAATAGGATACGC	FM_293	RS	NYGC	MG	exAM	exAM_ERN1
FM_293-CTTCCGAAGTTTCGGT	FM_293	RS	NYGC	MG	exAM	exAM_ERN1
FM_293-TCGCTCAAGACTCCGC	FM_293	RS	NYGC	MG	Adapt	Adapt_TMEM163
FM_293-GTCTACCCATATCGGT	FM_293	RS	NYGC	MG	Adapt	Adapt_TMEM163
FM_293-GTGACGCCATCACGGC	FM_293	RS	NYGC	MG	Adapt	Adapt_AIF1
FM_293-TTCCAATGTACTGTTG	FM_293	RS	NYGC	MG	Adapt	Adapt_TMEM163
FM_293-TGTTCCGTCGACATCA	FM_293	RS	NYGC	MG	Adapt	Adapt_TMEM163
FM_293-CGTTCTGTCCTACGAA	FM_293	RS	NYGC	MG	Adapt	Adapt_TMEM163
FM_293-GTTCGCTCATGGGATG	FM_293	RS	NYGC	MG	Adapt	Adapt_TMEM163
FM_293-TGGCGTGGTCAGACTT	FM_293	RS	NYGC	MG	Adapt	Adapt_TMEM163
FM_293-CAGTGCGGTAGTCGTT	FM_293	RS	NYGC	MG	Adapt	Adapt_TMEM163
FM_293-GTTACGACAATTGGTC	FM_293	RS	NYGC	MG	Homeo	Homeo_FRMD4A
FM_293-CGGTCAGCAGAGATTA	FM_293	RS	NYGC	MG	Homeo	Homeo_FRMD4A
FM_293-ATCATTCCAAGTATAG	FM_293	RS	NYGC	MG	Homeo	Homeo_FRMD4A
FM_293-GTCAAGTTCAAATAGG	FM_293	RS	NYGC	MG	Homeo	Homeo_FRMD4A
FM_293-ACGTCCTGTATCCTTT	FM_293	RS	NYGC	MG	Homeo	Homeo_FRMD4A
FM_293-TTAGGGTAGGTGCTGA	FM_293	RS	NYGC	MG	Adapt	Adapt_TMEM163
FM_293-ACTATGGAGGAACATT	FM_293	RS	NYGC	MG	Homeo	Homeo_PICALM
FM_293-AAGAACACAATACAGA	FM_293	RS	NYGC	MG	Adapt	Adapt_AIF1
FM_293-TGTGAGTCAGGTCTCG	FM_293	RS	NYGC	MG	exAM	exAM_ERN1
FM_293-AGAGCCCAGAACAAGG	FM_293	RS	NYGC	MG	Adapt	Adapt_HSPA1A
FM_293-TCAGCAAAGGCCATAG	FM_293	RS	NYGC	MG	Adapt	Adapt_HSPA1A
FM_293-CTTCCGAGTTGGGAAC	FM_293	RS	NYGC	MG	Homeo	Homeo_PICALM
FM_293-CTCTCGATCTCCGTGT	FM_293	RS	NYGC	MG	Homeo	Homeo_PICALM
FM_293-AGTTCGATCCAGCAAT	FM_293	RS	NYGC	MG	Homeo	Homeo_PICALM
FM_293-TCACTATCAAGAGTAT	FM_293	RS	NYGC	MG	exAM	exAM_ERN1
FM_293-AGGCCACAGATACGAT	FM_293	RS	NYGC	MG	Homeo	Homeo_FRMD4A
FM_293-GAGACCCAGCCGATCC	FM_293	RS	NYGC	MG	Homeo	Homeo_PICALM
FM_293-ACGCACGGTACCCGCA	FM_293	RS	NYGC	MG	exAM	exAM_ERN1
FM_293-TGTAACGCAATAGTGA	FM_293	RS	NYGC	MG	Adapt	Adapt_AIF1
FM_293-CTTGAGACACCACATA	FM_293	RS	NYGC	MG	exAM	exAM_ERN1
FM_293-CTCACTGCATCGTGCG	FM_293	RS	NYGC	MG	Homeo	Homeo_FRMD4A
FM_293-TTTATGCCAGCTACTA	FM_293	RS	NYGC	MG	Adapt	Adapt_AIF1
FM_293-AGACACTCATCAGCGC	FM_293	RS	NYGC	MG	Adapt	Adapt_TMEM163
FM_293-ACCACAAAGGAATGTT	FM_293	RS	NYGC	MG	Homeo	Homeo_FRMD4A
FM_293-AAGATAGGTAAGTTAG	FM_293	RS	NYGC	MG	Adapt	Adapt_TMEM163
FM_293-GTCGAATGTCTCACGG	FM_293	RS	NYGC	MG	Adapt	Adapt_TMEM163
FM_293-TCGTGGGCATTGAGCT	FM_293	RS	NYGC	MG	exAM	exAM_ERN1
FM_293-GACCCAGAGCTTGTGT	FM_293	RS	NYGC	MG	Adapt	Adapt_TMEM163
FM_293-ACAGCCGCAAGCGCTC	FM_293	RS	NYGC	MG	Homeo	Homeo_PICALM
FM_293-CTGTACCTCGTGGGAA	FM_293	RS	NYGC	MG	Adapt	Adapt_TMEM163
FM_293-GAGACCCTCGAGTGGA	FM_293	RS	NYGC	MG	Adapt	Adapt_TMEM163
FM_293-CGGGTGTGTACGTACT	FM_293	RS	NYGC	MG	Adapt	Adapt_TMEM163
FM_293-CCAATTTCATGTAACC	FM_293	RS	NYGC	MG	Adapt	Adapt_TMEM163
FM_293-TGCGACGAGATCCCAT	FM_293	RS	NYGC	MG	ADAM	ADAM_GPNMB
FM_293-TAATTCCCATAACGGG	FM_293	RS	NYGC	MG	Adapt	Adapt_TMEM163
FM_293-TCGACCTGTCAAACGG	FM_293	RS	NYGC	MG	Homeo	Homeo_PICALM
FM_293-TGAGGTTTCACTACTT	FM_293	RS	NYGC	MG	Adapt	Adapt_TMEM163
FM_293-GCCCGAAGTCGCATTA	FM_293	RS	NYGC	MG	Adapt	Adapt_TMEM163
FM_293-CTATCTACATAGTCGT	FM_293	RS	NYGC	MG	Adapt	Adapt_TMEM163
FM_293-AAGTTCGAGTAGCATA	FM_293	RS	NYGC	MG	Adapt	Adapt_TMEM163
FM_293-ATCTTCAAGGCCCAAA	FM_293	RS	NYGC	MG	Adapt	Adapt_HIST
FM_293-CTCATTATCCCGAAAT	FM_293	RS	NYGC	MG	Homeo	Homeo_PICALM
FM_293-TCATGCCGTTATGTGC	FM_293	RS	NYGC	MG	Adapt	Adapt_TMEM163
FM_293-GATGGAGGTAATTAGG	FM_293	RS	NYGC	MG	Adapt	Adapt_HSPA1A
FM_293-GTCTAGAGTAGTCGGA	FM_293	RS	NYGC	MG	Adapt	Adapt_TMEM163
FM_293-TGCCGAGGTGCCGTTG	FM_293	RS	NYGC	MG	Adapt	Adapt_TMEM163
FM_293-TGATTTCAGGTAACTA	FM_293	RS	NYGC	MG	Homeo	Homeo_PICALM
FM_293-GGTGTCGAGACGTCCC	FM_293	RS	NYGC	MG	Homeo	Homeo_PICALM
FM_293-CTGAGCGGTACGATGG	FM_293	RS	NYGC	MG	Adapt	Adapt_AIF1
FM_293-TTAATCCTCGTCGCTT	FM_293	RS	NYGC	PVM	PVM	PVM_CD163
FM_293-ATATCCTCAATTGAAG	FM_293	RS	NYGC	MG	exAM	exAM_ERN1
FM_293-AATCGACCACCAATTG	FM_293	RS	NYGC	MG	exAM	exAM_ERN1
FM_293-CCCTCAAAGTTGCGCC	FM_293	RS	NYGC	MG	Adapt	Adapt_TMEM163
FM_293-TTCAATCCACAAATGA	FM_293	RS	NYGC	MG	Adapt	Adapt_TMEM163
FM_293-GGCGTCAAGTACGAGC	FM_293	RS	NYGC	MG	Homeo	Homeo_PICALM
FM_293-AAAGAACTCACGAACT	FM_293	RS	NYGC	MG	Adapt	Adapt_TMEM163
FM_293-GCGAGAAGTGATGTAA	FM_293	RS	NYGC	MG	Adapt	Adapt_TMEM163
FM_293-GTGCACGCAGTAACGG	FM_293	RS	NYGC	MG	exAM	exAM_ERN1
FM_293-ACACCAAGTATCAGCT	FM_293	RS	NYGC	MG	Homeo	Homeo_PICALM
FM_293-GTCGAATGTTACCCAA	FM_293	RS	NYGC	MG	Adapt	Adapt_TMEM163
FM_293-CCACACTGTCTTTCAT	FM_293	RS	NYGC	MG	Adapt	Adapt_TMEM163
FM_293-TGTAAGCTCCTCTCGA	FM_293	RS	NYGC	MG	Adapt	Adapt_HSPA1A
FM_293-GTAGTACAGGTTGACG	FM_293	RS	NYGC	MG	Adapt	Adapt_HSPA1A
FM_293-CGTTAGACAAGGCGTA	FM_293	RS	NYGC	MG	Homeo	Homeo_PICALM
FM_293-TGATGCATCTCGACCT	FM_293	RS	NYGC	MG	exAM	exAM_ERN1
FM_293-TTAGGGTAGGGTTAGC	FM_293	RS	NYGC	MG	Homeo	Homeo_PICALM
FM_293-CTATCCGTCCATCACC	FM_293	RS	NYGC	MG	Adapt	Adapt_TMEM163
FM_293-AACCACATCACAGTGT	FM_293	RS	NYGC	MG	Adapt	Adapt_AIF1
FM_293-CTGTATTAGGTCACTT	FM_293	RS	NYGC	MG	Adapt	Adapt_TMEM163
FM_293-GTCAAACGTCCGAAAG	FM_293	RS	NYGC	MG	Adapt	Adapt_TMEM163
FM_293-CTTGAGAGTTAAAGTG	FM_293	RS	NYGC	MG	exAM	exAM_ERN1
FM_293-AGCCAGCGTTAGGAGC	FM_293	RS	NYGC	MG	Adapt	Adapt_TMEM163
FM_293-GATAGCTTCCGCTAGG	FM_293	RS	NYGC	MG	exAM	exAM_ERN1
FM_293-ACGGTTAAGGGCAAGG	FM_293	RS	NYGC	MG	Homeo	Homeo_PICALM
FM_293-GTTACGATCATGCAGT	FM_293	RS	NYGC	MG	Homeo	Homeo_PICALM
FM_293-TTGATGGTCAACGTGT	FM_293	RS	NYGC	MG	Adapt	Adapt_TMEM163
FM_293-CGTTGGGGTTGCCAAT	FM_293	RS	NYGC	MG	Homeo	Homeo_PICALM
FM_293-TGATTCTTCGATACTG	FM_293	RS	NYGC	MG	Adapt	Adapt_TMEM163
FM_293-GGGAAGTTCTCTGCTG	FM_293	RS	NYGC	MG	ADAM	ADAM_GPNMB
FM_293-TTATTGCAGATTGCGG	FM_293	RS	NYGC	MG	Adapt	Adapt_TMEM163
FM_293-GGTTCTCGTCAAGCCC	FM_293	RS	NYGC	MG	Adapt	Adapt_TMEM163
FM_293-AGTAGCTTCAAGCCGC	FM_293	RS	NYGC	MG	Homeo	Homeo_PICALM
FM_293-ATCACAGGTGGCTCTG	FM_293	RS	NYGC	MG	Homeo	Homeo_FRMD4A
FM_293-TGTGGCGTCGCCGTGA	FM_293	RS	NYGC	MG	Homeo	Homeo_FRMD4A
FM_293-AGGACGAGTTTGGGAG	FM_293	RS	NYGC	MG	Adapt	Adapt_HSPA1A
FM_293-TTAGGGTCAACGGCTC	FM_293	RS	NYGC	MG	Adapt	Adapt_TMEM163
FM_293-TCATTTGGTAGATGTA	FM_293	RS	NYGC	MG	Adapt	Adapt_TMEM163
FM_293-CCAAGCGGTTGTAAAG	FM_293	RS	NYGC	MG	Adapt	Adapt_TMEM163
FM_293-GAATAGACAAGTGTCT	FM_293	RS	NYGC	MG	Homeo	Homeo_FRMD4A
FM_293-GATTTCTAGCGAGTAC	FM_293	RS	NYGC	MG	Adapt	Adapt_TMEM163
FM_293-CTGTCGTAGTCGTTAC	FM_293	RS	NYGC	MG	Homeo	Homeo_PICALM
FM_293-CTCATTAGTCTTCATT	FM_293	RS	NYGC	MG	Homeo	Homeo_FRMD4A
FM_293-CAGGTATGTACGAGTG	FM_293	RS	NYGC	MG	Homeo	Homeo_FRMD4A
FM_293-ATCCTATGTACTTGTG	FM_293	RS	NYGC	MG	Homeo	Homeo_PICALM
FM_293-CTCTGGTTCCTGCTAC	FM_293	RS	NYGC	MG	Adapt	Adapt_TMEM163
FM_293-TTTGGTTGTATCAGGG	FM_293	RS	NYGC	MG	ADAM	ADAM_GPNMB
FM_293-CTTTCGGTCATCACTT	FM_293	RS	NYGC	MG	exAM	exAM_ERN1
FM_293-ATCCATTGTACTCCGG	FM_293	RS	NYGC	MG	exAM	exAM_ERN1
FM_293-ATTTACCCAAGTGACG	FM_293	RS	NYGC	MG	exAM	exAM_ERN1
FM_293-TCAAGTGCACAGCTTA	FM_293	RS	NYGC	MG	Adapt	Adapt_HSPA1A
FM_293-GCGGAAATCGACCATA	FM_293	RS	NYGC	MG	Adapt	Adapt_TMEM163
FM_293-ATGGTTGAGCCGATTT	FM_293	RS	NYGC	MG	Homeo	Homeo_FRMD4A
FM_293-TAATTCCTCTGCCCTA	FM_293	RS	NYGC	MG	Adapt	Adapt_TMEM163
FM_293-ATCGGCGGTACCGGCT	FM_293	RS	NYGC	MG	Adapt	Adapt_TMEM163
FM_293-CCTTTGGCAGAAATCA	FM_293	RS	NYGC	MG	Adapt	Adapt_HSPA1A
FM_293-AGCGTCGCAATGAAAC	FM_293	RS	NYGC	MG	Adapt	Adapt_TMEM163
FM_293-CGTCCATAGGTCATCT	FM_293	RS	NYGC	MG	exAM	exAM_ERN1
FM_293-GTAGAGGTCCAACTAG	FM_293	RS	NYGC	MG	Adapt	Adapt_TMEM163
FM_293-AGGGTCCGTTGCAAGG	FM_293	RS	NYGC	MG	Homeo	Homeo_PICALM
FM_293-GTAAGTCAGAAGGCTC	FM_293	RS	NYGC	MG	ADAM	ADAM_GPNMB
FM_293-CTCAAGATCGGTAGAG	FM_293	RS	NYGC	MG	Homeo	Homeo_PICALM
FM_293-TGATGCAAGGATGAGA	FM_293	RS	NYGC	MG	Adapt	Adapt_TMEM163
FM_293-GATGATCGTGAATTGA	FM_293	RS	NYGC	MG	Homeo	Homeo_PICALM
FM_293-CCTCCTCGTTAAGAAC	FM_293	RS	NYGC	MG	Adapt	Adapt_TMEM163
FM_293-AATGAAGTCGAGCCAC	FM_293	RS	NYGC	MG	exAM	exAM_ERN1
FM_293-GAGTGTTAGCCGAACA	FM_293	RS	NYGC	MG	ADAM	ADAM_GPNMB
FM_293-TGAGGAGGTTGTGCCG	FM_293	RS	NYGC	MG	Homeo	Homeo_PICALM
FM_293-GTGCTGGAGACTACGG	FM_293	RS	NYGC	MG	Homeo	Homeo_PICALM
FM_293-ATCGTCCCAGAGAATT	FM_293	RS	NYGC	MG	Adapt	Adapt_TMEM163
FM_293-CAGCAATTCCTGGTCT	FM_293	RS	NYGC	MG	exAM	exAM_ERN1
FM_293-TGGCGTGAGGGAGTTC	FM_293	RS	NYGC	MG	Adapt	Adapt_TMEM163
FM_293-GGAGGATGTGACTCTA	FM_293	RS	NYGC	MG	Adapt	Adapt_AIF1
FM_293-CTTCAATTCAGCTCTC	FM_293	RS	NYGC	MG	exAM	exAM_ERN1
FM_293-AGATGAATCGACGCTG	FM_293	RS	NYGC	MG	ADAM	ADAM_GPNMB
FM_293-TGTTCCGCATCACGGC	FM_293	RS	NYGC	MG	Adapt	Adapt_AIF1
FM_293-TTAGTCTTCTACTTCA	FM_293	RS	NYGC	MG	Adapt	Adapt_TMEM163
FM_293-GGAGCAATCAGCGTCG	FM_293	RS	NYGC	MG	Adapt	Adapt_TMEM163
FM_293-TGAGACTCAGTGGGTA	FM_293	RS	NYGC	MG	Homeo	Homeo_FRMD4A
FM_293-CTGCAGGTCCATTTCA	FM_293	RS	NYGC	MG	Adapt	Adapt_TMEM163
FM_293-TGTTTGTTCCTATGGA	FM_293	RS	NYGC	MG	Homeo	Homeo_PICALM
FM_293-ACCACAAGTACTAGCT	FM_293	RS	NYGC	MG	Adapt	Adapt_TMEM163
FM_293-TCGGGTGCAGAGCTAG	FM_293	RS	NYGC	MG	ADAM	ADAM_GPNMB
FM_293-AGCTTCCTCTATCGCC	FM_293	RS	NYGC	MG	exAM	exAM_ERN1
FM_293-GTGCACGAGAAGTCAT	FM_293	RS	NYGC	MG	Adapt	Adapt_TMEM163
FM_293-AGTCACACAGCCGGTT	FM_293	RS	NYGC	MG	Adapt	Adapt_HSPA1A
FM_293-TGTTACTCAAGTCCCG	FM_293	RS	NYGC	MG	Adapt	Adapt_TMEM163
FM_293-TGTTCATCAGATCCTA	FM_293	RS	NYGC	MG	Adapt	Adapt_TMEM163
FM_293-CTAACTTAGAGGTATT	FM_293	RS	NYGC	MG	exAM	exAM_ERN1
FM_293-CAGAGCCAGCACGATG	FM_293	RS	NYGC	MG	Adapt	Adapt_TMEM163
FM_293-CATGCTCCAGCGTGAA	FM_293	RS	NYGC	MG	Homeo	Homeo_PICALM
FM_293-TACTTGTCACGATTCA	FM_293	RS	NYGC	MG	Adapt	Adapt_TMEM163
FM_293-ATGGATCGTTTCTATC	FM_293	RS	NYGC	MG	exAM	exAM_ERN1
FM_293-CTACCCAAGCCTATTG	FM_293	RS	NYGC	MG	exAM	exAM_ERN1
FM_293-AGGTTGTGTGTAGGAC	FM_293	RS	NYGC	MG	Adapt	Adapt_TMEM163
FM_293-TACTGCCGTACTTGTG	FM_293	RS	NYGC	MG	exAM	exAM_ERN1
FM_293-TCGGGACTCTCATGCC	FM_293	RS	NYGC	MG	Adapt	Adapt_TMEM163
FM_293-CACGTTCGTCCTACGG	FM_293	RS	NYGC	MG	Adapt	Adapt_TMEM163
FM_293-CTTCGGTGTCGAGCAA	FM_293	RS	NYGC	MG	Adapt	Adapt_TMEM163
FM_293-TTGTTTGGTCGAGTTT	FM_293	RS	NYGC	MG	exAM	exAM_ERN1
FM_293-TTCTTCCAGTTCAACC	FM_293	RS	NYGC	MG	Homeo	Homeo_FRMD4A
FM_293-TGATTTCAGCATCAAA	FM_293	RS	NYGC	MG	Homeo	Homeo_PICALM
FM_293-CACCGTTGTACTCGAT	FM_293	RS	NYGC	MG	Adapt	Adapt_TMEM163
FM_293-GATGATCCAGGTTCAT	FM_293	RS	NYGC	MG	Homeo	Homeo_PICALM
FM_293-CAATACGAGATGGCAC	FM_293	RS	NYGC	MG	exAM	exAM_ERN1
FM_293-ACATTTCAGCATGCGA	FM_293	RS	NYGC	MG	exAM	exAM_ERN1
FM_293-AACCAACAGGTAGTCG	FM_293	RS	NYGC	MG	Adapt	Adapt_IFI44L
FM_293-GTAGGAGTCATGAAAG	FM_293	RS	NYGC	MG	exAM	exAM_ERN1
FM_293-GTGACGCGTGGTAATA	FM_293	RS	NYGC	PVM	PVM	PVM_CD163
FM_293-CACACAAAGGCTCTCG	FM_293	RS	NYGC	MG	Adapt	Adapt_TMEM163
FM_293-TCAGTGATCGCTACAA	FM_293	RS	NYGC	MG	Adapt	Adapt_TMEM163
FM_293-GCCAGCACAGCTAACT	FM_293	RS	NYGC	MG	Adapt	Adapt_TMEM163
FM_293-TGATGGTAGGCAATGC	FM_293	RS	NYGC	MG	Adapt	Adapt_TMEM163
FM_293-GTCTTTAGTTCTCCTG	FM_293	RS	NYGC	MG	Adapt	Adapt_TMEM163
FM_293-ACTGATGGTTGTGCAT	FM_293	RS	NYGC	MG	Adapt	Adapt_TMEM163
FM_293-ACGGTCGCAAATCGGG	FM_293	RS	NYGC	MG	exAM	exAM_ERN1
FM_293-AGCATCAAGGAGAGTA	FM_293	RS	NYGC	MG	Adapt	Adapt_AIF1
FM_293-AGACCATAGAATCCCT	FM_293	RS	NYGC	MG	Adapt	Adapt_AIF1
FM_293-TGAACGTAGTTACGTC	FM_293	RS	NYGC	MG	Homeo	Homeo_PICALM
FM_293-GTGAGTTCAGCGACCT	FM_293	RS	NYGC	MG	Adapt	Adapt_TMEM163
FM_293-ATGCATGTCTCTGCTG	FM_293	RS	NYGC	MG	Homeo	Homeo_FRMD4A
FM_293-TGGGATTAGTCCCGAC	FM_293	RS	NYGC	MG	Homeo	Homeo_PICALM
FM_293-ACAAGCTCAAGACCTT	FM_293	RS	NYGC	MG	Homeo	Homeo_PICALM
FM_293-TGGGATTAGATGCCGA	FM_293	RS	NYGC	MG	Adapt	Adapt_TMEM163
FM_293-ACTCTCGCACACTGGC	FM_293	RS	NYGC	MG	Adapt	Adapt_TMEM163
FM_293-CCACACTTCTCTTCAA	FM_293	RS	NYGC	MG	Homeo	Homeo_FRMD4A
FM_293-GAAGCGAGTAACAAGT	FM_293	RS	NYGC	MG	Adapt	Adapt_TMEM163
FM_293-GTAGAAATCACTCTTA	FM_293	RS	NYGC	MG	Adapt	Adapt_TMEM163
FM_293-CGTAAGTGTTCAAACC	FM_293	RS	NYGC	MG	Homeo	Homeo_FRMD4A
FM_293-AACCATGCAACATACC	FM_293	RS	NYGC	MG	exAM	exAM_ERN1
FM_293-GTTACCCTCGCGTGAC	FM_293	RS	NYGC	MG	Homeo	Homeo_FRMD4A
FM_293-CGTAAGTAGCGCCGTT	FM_293	RS	NYGC	MG	Homeo	Homeo_FRMD4A
FM_293-TATATCCTCACGGGCT	FM_293	RS	NYGC	MG	Adapt	Adapt_TMEM163
FM_293-GTAGGTTAGTCCCGGT	FM_293	RS	NYGC	MG	Adapt	Adapt_HSPA1A
FM_293-TCAGTCCTCCTTCGAC	FM_293	RS	NYGC	MG	exAM	exAM_ERN1
FM_293-GGAGATGGTGTGCCTG	FM_293	RS	NYGC	MG	exAM	exAM_ERN1
FM_293-ACTGTGAAGCGCTGAA	FM_293	RS	NYGC	MG	Adapt	Adapt_TMEM163
FM_293-CCAATGAGTACCGTCG	FM_293	RS	NYGC	MG	Adapt	Adapt_HSPA1A
FM_293-TGAGGTTGTCGGTGTC	FM_293	RS	NYGC	MG	Adapt	Adapt_TMEM163
FM_293-GAGCCTGAGCGACTGA	FM_293	RS	NYGC	MG	Adapt	Adapt_TMEM163
FM_293-ACCACAATCGAGTGAG	FM_293	RS	NYGC	MG	Homeo	Homeo_FRMD4A
FM_293-AGGAAATGTATCGAAA	FM_293	RS	NYGC	MG	Adapt	Adapt_HSPA1A
FM_293-TTTGACTAGAGGTCGT	FM_293	RS	NYGC	MG	Homeo	Homeo_PICALM
FM_293-TACGGTATCGTTCCTG	FM_293	RS	NYGC	MG	Adapt	Adapt_TMEM163
FM_293-CATACAGCAAATCGGG	FM_293	RS	NYGC	MG	Adapt	Adapt_TMEM163
FM_293-TGAGGAGTCAGCGTCG	FM_293	RS	NYGC	MG	Homeo	Homeo_PICALM
FM_293-ACTTAGGAGTGGTCAG	FM_293	RS	NYGC	MG	Homeo	Homeo_PICALM
FM_293-GTGCGTGTCGCGGTAC	FM_293	RS	NYGC	MG	Adapt	Adapt_TMEM163
FM_293-CATAAGCAGCCGTAAG	FM_293	RS	NYGC	MG	Homeo	Homeo_PICALM
FM_293-CGAGAAGTCATCTACT	FM_293	RS	NYGC	MG	Adapt	Adapt_TMEM163
FM_293-GCTTGGGTCTTGTTAC	FM_293	RS	NYGC	MG	Adapt	Adapt_TMEM163
FM_293-GTCAAACAGCGGTATG	FM_293	RS	NYGC	MG	exAM	exAM_ERN1
FM_293-TTTCGATGTACCTAAC	FM_293	RS	NYGC	MG	Adapt	Adapt_TMEM163
FM_293-AATGCCATCATCGTAG	FM_293	RS	NYGC	MG	Homeo	Homeo_FRMD4A
FM_293-AACAAAGCACTTTATC	FM_293	RS	NYGC	MG	Adapt	Adapt_TMEM163
FM_293-CGAGAAGCATAGCTGT	FM_293	RS	NYGC	MG	Homeo	Homeo_FRMD4A
FM_293-TTATTGCGTTGCTAGT	FM_293	RS	NYGC	MG	exAM	exAM_ERN1
FM_293-TTTATGCTCCTTGGAA	FM_293	RS	NYGC	MG	exAM	exAM_ERN1
FM_293-TACTTCACAAGGGTCA	FM_293	RS	NYGC	MG	Adapt	Adapt_TMEM163
FM_293-CCTCATGCAGCAGATG	FM_293	RS	NYGC	MG	Prolif	Prolif_MKI67
FM_293-GGATCTACAAGACCTT	FM_293	RS	NYGC	MG	Adapt	Adapt_TMEM163
FM_293-ATTCACTAGTTGGCTT	FM_293	RS	NYGC	MG	Adapt	Adapt_TMEM163
FM_293-ATTCCATCATAAGATG	FM_293	RS	NYGC	MG	Adapt	Adapt_TMEM163
FM_293-ACCCTCATCGGAGTGA	FM_293	RS	NYGC	MG	exAM	exAM_ERN1
FM_293-AGGGTTTAGTCCTGTA	FM_293	RS	NYGC	MG	Adapt	Adapt_TMEM163
FM_293-CCGAACGGTCCTTGTC	FM_293	RS	NYGC	MG	Adapt	Adapt_TMEM163
FM_293-TGTAGACAGGTCCCTG	FM_293	RS	NYGC	MG	Adapt	Adapt_TMEM163
FM_293-TGCCGAGAGGTGCATG	FM_293	RS	NYGC	MG	Adapt	Adapt_TMEM163
FM_293-ATTACTCTCCGAGGCT	FM_293	RS	NYGC	MG	exAM	exAM_ERN1
FM_293-GTGAGCCTCGCTTACC	FM_293	RS	NYGC	MG	Adapt	Adapt_AIF1
FM_293-GAGTGAGAGACCCTTA	FM_293	RS	NYGC	MG	Homeo	Homeo_FRMD4A
FM_293-GTGTAACCAAGAGGCT	FM_293	RS	NYGC	MG	Adapt	Adapt_TMEM163
FM_293-CTGTATTTCATGAGGG	FM_293	RS	NYGC	MG	Adapt	Adapt_TMEM163
FM_293-GGTCTGGTCTATTTCG	FM_293	RS	NYGC	MG	Homeo	Homeo_PICALM
FM_293-TACCGGGTCCCATAAG	FM_293	RS	NYGC	MG	Adapt	Adapt_TMEM163
FM_293-TCATCCGAGAAGTGTT	FM_293	RS	NYGC	MG	Adapt	Adapt_HSPA1A
FM_293-ATCGTCCAGATCCAAA	FM_293	RS	NYGC	MG	Homeo	Homeo_FRMD4A
FM_293-AGCCAATGTTCCTAAG	FM_293	RS	NYGC	MG	Homeo	Homeo_PICALM
FM_293-CAAAGAACAATGTGGG	FM_293	RS	NYGC	MG	exAM	exAM_ERN1
FM_293-TCGTGCTTCTCGGGAC	FM_293	RS	NYGC	MG	Adapt	Adapt_TMEM163
FM_293-GCATTAGCAGGAAGTC	FM_293	RS	NYGC	MG	Adapt	Adapt_TMEM163
FM_293-GCCCAGAAGCAGGTCA	FM_293	RS	NYGC	MG	Adapt	Adapt_TMEM163
FM_293-AACGGGAAGTCGAAAT	FM_293	RS	NYGC	MG	Adapt	Adapt_TMEM163
FM_293-GTGTGATTCGAGATGG	FM_293	RS	NYGC	MG	Adapt	Adapt_HSPA1A
FM_293-GGGAAGTAGCAGCACA	FM_293	RS	NYGC	MG	Adapt	Adapt_TMEM163
FM_293-GTTTACTCATAGGTTC	FM_293	RS	NYGC	MG	Adapt	Adapt_TMEM163
FM_293-TTAGGCAAGGTGATAT	FM_293	RS	NYGC	MG	Adapt	Adapt_TMEM163
FM_293-GATGACTCATAACCCA	FM_293	RS	NYGC	MG	Adapt	Adapt_HSPA1A
FM_293-ACGGTTAGTCGTGCCA	FM_293	RS	NYGC	MG	exAM	exAM_ERN1
FM_293-TGTTTGTGTAGATCGG	FM_293	RS	NYGC	MG	Homeo	Homeo_PICALM
FM_293-CTTTCAAAGATTGACA	FM_293	RS	NYGC	MG	Adapt	Adapt_TMEM163
FM_293-AGCGATTGTCCACGCA	FM_293	RS	NYGC	MG	Adapt	Adapt_TMEM163
FM_293-GGAGGATCAATAGTCC	FM_293	RS	NYGC	PVM	PVM	PVM_CD163
FM_293-GGCACGTCAATCAGCT	FM_293	RS	NYGC	MG	Homeo	Homeo_PICALM
FM_293-AACAACCCACATTGTG	FM_293	RS	NYGC	MG	Adapt	Adapt_TMEM163
FM_293-TGTGGCGAGATGGGCT	FM_293	RS	NYGC	MG	exAM	exAM_ERN1
FM_293-CATTGAGAGAGGGCGA	FM_293	RS	NYGC	MG	Adapt	Adapt_TMEM163
FM_293-GTGAGTTTCGGTAACT	FM_293	RS	NYGC	MG	Adapt	Adapt_TMEM163
FM_293-CCGGTAGAGGTTATAG	FM_293	RS	NYGC	MG	exAM	exAM_ERN1
FM_293-GTTCGCTTCTATTCGT	FM_293	RS	NYGC	MG	Adapt	Adapt_TMEM163
FM_293-AACAGGGCAGCCTACG	FM_293	RS	NYGC	MG	Homeo	Homeo_PICALM
FM_293-CTGGCAGGTAGGACCA	FM_293	RS	NYGC	MG	Adapt	Adapt_TMEM163
FM_293-TGTTGAGTCATCCTGC	FM_293	RS	NYGC	MG	Adapt	Adapt_TMEM163
FM_293-CTTCCGAAGACATATG	FM_293	RS	NYGC	MG	Homeo	Homeo_FRMD4A
FM_293-TGGAGAGCAGCCATTA	FM_293	RS	NYGC	MG	Adapt	Adapt_TMEM163
FM_293-ATCGTCCCATGAGGGT	FM_293	RS	NYGC	MG	Adapt	Adapt_TMEM163
FM_293-TTTATGCAGGCTGGAT	FM_293	RS	NYGC	MG	Homeo	Homeo_PICALM
FM_293-CTCCAACCACAGCTTA	FM_293	RS	NYGC	MG	Adapt	Adapt_TMEM163
FM_293-CCATAAGGTCCAGAAG	FM_293	RS	NYGC	MG	Adapt	Adapt_HSPA1A
FM_293-ACCGTTCTCATTTGGG	FM_293	RS	NYGC	MG	Adapt	Adapt_HIF1A
FM_293-GATGAGGTCTGTTCAT	FM_293	RS	NYGC	MG	Homeo	Homeo_PICALM
FM_293-ACACAGTAGTATGCAA	FM_293	RS	NYGC	MG	Adapt	Adapt_TMEM163
FM_293-AAACGAATCCGATAGT	FM_293	RS	NYGC	MG	ADAM	ADAM_GPNMB
FM_293-TCCACCAGTAGAGGAA	FM_293	RS	NYGC	MG	Adapt	Adapt_TMEM163
FM_293-TAAGTCGCAGCGTGCT	FM_293	RS	NYGC	MG	exAM	exAM_ERN1
FM_293-CGGACACAGGAGAGTA	FM_293	RS	NYGC	MG	exAM	exAM_ERN1
FM_293-TGATCTTCATAACCCA	FM_293	RS	NYGC	MG	Adapt	Adapt_TMEM163
FM_293-TCGCTTGCATGGTACT	FM_293	RS	NYGC	MG	Homeo	Homeo_PICALM
FM_293-CTGTGAATCGTGCAGC	FM_293	RS	NYGC	MG	exAM	exAM_ERN1
FM_293-TGTTTGTAGATAGCAT	FM_293	RS	NYGC	MG	Adapt	Adapt_TMEM163
FM_293-TGCATCCTCAACCCGG	FM_293	RS	NYGC	MG	Adapt	Adapt_TMEM163
FM_293-AGTCAACAGTGAGTTA	FM_293	RS	NYGC	MG	Adapt	Adapt_TMEM163
FM_293-CACGGGTGTTGGTAGG	FM_293	RS	NYGC	MG	exAM	exAM_ERN1
FM_293-ACTACGATCTGTTCAT	FM_293	RS	NYGC	MG	Homeo	Homeo_FRMD4A
FM_293-TCACATTTCAGTGCGC	FM_293	RS	NYGC	MG	exAM	exAM_ERN1
FM_293-GAGTCATTCTGCACCT	FM_293	RS	NYGC	MG	Homeo	Homeo_PICALM
FM_293-TGAACGTGTACTGTTG	FM_293	RS	NYGC	MG	exAM	exAM_ERN1
FM_293-AGGTCTAAGGTTCATC	FM_293	RS	NYGC	MG	Adapt	Adapt_AIF1
FM_293-TATCCTATCTATACTC	FM_293	RS	NYGC	MG	Adapt	Adapt_TMEM163
FM_293-CCACGAGAGGAATGTT	FM_293	RS	NYGC	MG	Adapt	Adapt_TMEM163
FM_293-TCGACGGTCGAGCCTG	FM_293	RS	NYGC	MG	Adapt	Adapt_TMEM163
FM_293-GTGCTGGTCTGCCTCA	FM_293	RS	NYGC	MG	Adapt	Adapt_TMEM163
FM_293-CATGGATAGGATGCGT	FM_293	RS	NYGC	MG	Homeo	Homeo_PICALM
FM_293-TCACAAGCATGGCGCT	FM_293	RS	NYGC	MG	Adapt	Adapt_TMEM163
FM_293-GTAATCGGTCAGTCTA	FM_293	RS	NYGC	MG	Homeo	Homeo_PICALM
FM_293-GTTACAGGTCTTCGAA	FM_293	RS	NYGC	MG	Adapt	Adapt_TMEM163
FM_293-AATGAAGAGAAGCGGG	FM_293	RS	NYGC	MG	Adapt	Adapt_TMEM163
FM_293-TAACGACTCAGGACGA	FM_293	RS	NYGC	MG	exAM	exAM_ERN1
FM_293-GGAATCTCATGGAAGC	FM_293	RS	NYGC	MG	Adapt	Adapt_TMEM163
FM_293-ATCGCCTGTCGCACAC	FM_293	RS	NYGC	MG	exAM	exAM_ERN1
FM_293-ACGTAGTTCAGCGTCG	FM_293	RS	NYGC	MG	Adapt	Adapt_TMEM163
FM_293-TCCGAAAGTTGTGGAG	FM_293	RS	NYGC	MG	Adapt	Adapt_TMEM163
FM_293-GTCTTTAAGGCCTTGC	FM_293	RS	NYGC	MG	Adapt	Adapt_HSPA1A
FM_293-ATTCCCGGTGGCTTAT	FM_293	RS	NYGC	MG	exAM	exAM_ERN1
FM_293-ATGCATGGTCGAACAG	FM_293	RS	NYGC	MG	exAM	exAM_ERN1
FM_293-GATAGCTGTCAACGCC	FM_293	RS	NYGC	MG	Adapt	Adapt_TMEM163
FM_293-CCTTGTGTCTCGGGAC	FM_293	RS	NYGC	MG	Adapt	Adapt_TMEM163
FM_293-AGCGCTGTCCCGTGTT	FM_293	RS	NYGC	MG	Adapt	Adapt_TMEM163
FM_293-GTCACGGCACTTGGGC	FM_293	RS	NYGC	MG	Adapt	Adapt_TMEM163
FM_293-GTCATTTCAACGGCCT	FM_293	RS	NYGC	MG	Adapt	Adapt_TMEM163
FM_293-TTTATGCCAGAAGCTG	FM_293	RS	NYGC	MG	Adapt	Adapt_TMEM163
FM_293-TATCTGTTCGGTTAGT	FM_293	RS	NYGC	MG	Adapt	Adapt_TMEM163
FM_293-GTCACGGAGGATGGCT	FM_293	RS	NYGC	MG	Homeo	Homeo_PICALM
FM_293-GTCCCATGTTGTCAGT	FM_293	RS	NYGC	MG	Adapt	Adapt_TMEM163
FM_293-ATTCACTTCTTCGGAA	FM_293	RS	NYGC	MG	Adapt	Adapt_TMEM163
FM_293-GTCATTTCATGACTTG	FM_293	RS	NYGC	MG	Adapt	Adapt_TMEM163
FM_293-TTGGATGAGATGCCGA	FM_293	RS	NYGC	MG	Adapt	Adapt_TMEM163
FM_293-GTAATCGTCCGGCAGT	FM_293	RS	NYGC	MG	Adapt	Adapt_TMEM163
FM_293-GTGCTTCCAACTGATC	FM_293	RS	NYGC	MG	Adapt	Adapt_TMEM163
FM_293-CTGTAGAAGGAATTAC	FM_293	RS	NYGC	MG	exAM	exAM_ERN1
FM_293-ATAGACCCAGTGTACT	FM_293	RS	NYGC	MG	Homeo	Homeo_FRMD4A
FM_293-ATCGTGATCGCACGGT	FM_293	RS	NYGC	MG	Adapt	Adapt_TMEM163
FM_293-CAAGAGGAGCCACAAG	FM_293	RS	NYGC	MG	Adapt	Adapt_HSPA1A
FM_293-CGCATGGAGGCTAGCA	FM_293	RS	NYGC	MG	exAM	exAM_ERN1
FM_293-TGAGGAGTCACAAGGG	FM_293	RS	NYGC	MG	Homeo	Homeo_PICALM
FM_293-TCATTACGTTCAGCTA	FM_293	RS	NYGC	MG	Adapt	Adapt_TMEM163
FM_293-AACCACAGTCTTACTT	FM_293	RS	NYGC	MG	Homeo	Homeo_PICALM
FM_293-CCACTTGCAGGCTCTG	FM_293	RS	NYGC	MG	Adapt	Adapt_TMEM163
FM_293-CCTGTTGAGCTAGAGC	FM_293	RS	NYGC	MG	Homeo	Homeo_FRMD4A
FM_293-GAACGTTAGAAAGTCT	FM_293	RS	NYGC	MG	Adapt	Adapt_TMEM163
FM_293-CACGAATAGCTCGTGC	FM_293	RS	NYGC	MG	ADAM	ADAM_GPNMB
FM_293-ACATCGACACGCTTAA	FM_293	RS	NYGC	MG	Adapt	Adapt_TMEM163
FM_293-CGCCATTGTTCCTACC	FM_293	RS	NYGC	MG	exAM	exAM_ERN1
FM_293-AGCGCCATCCATTGGA	FM_293	RS	NYGC	MG	Homeo	Homeo_PICALM
FM_293-CCCAACTCATACCAGT	FM_293	RS	NYGC	MG	Adapt	Adapt_TMEM163
FM_293-AGTACCAAGGTCGTGA	FM_293	RS	NYGC	MG	Adapt	Adapt_TMEM163
FM_293-GTAGAGGGTGATTCAC	FM_293	RS	NYGC	MG	Adapt	Adapt_TMEM163
FM_293-GTTTACTCAGGCGAAT	FM_293	RS	NYGC	MG	Adapt	Adapt_AIF1
FM_293-GGGACCTAGCTAAACA	FM_293	RS	NYGC	MG	Adapt	Adapt_TMEM163
FM_293-CCGTGAGGTAGCTGTT	FM_293	RS	NYGC	MG	Adapt	Adapt_TMEM163
FM_293-TTCTTCCCAGTGGCTC	FM_293	RS	NYGC	MG	Adapt	Adapt_TMEM163
FM_293-TCAGCCTTCAACACCA	FM_293	RS	NYGC	MG	Homeo	Homeo_PICALM
FM_293-TTGTTCAAGTCCCGGT	FM_293	RS	NYGC	MG	Homeo	Homeo_FRMD4A
FM_293-ATTCTACGTCGCTCGA	FM_293	RS	NYGC	MG	Adapt	Adapt_TMEM163
FM_293-TGCCGAGTCACCCATC	FM_293	RS	NYGC	MG	Homeo	Homeo_PICALM
FM_293-AAAGTGATCTTACCGC	FM_293	RS	NYGC	MG	exAM	exAM_ERN1
FM_293-GTGGAAGTCCGGACTG	FM_293	RS	NYGC	MG	Adapt	Adapt_TMEM163
FM_293-TCAGCCTTCGCAGTCG	FM_293	RS	NYGC	MG	Adapt	Adapt_TMEM163
FM_293-GATTCGACAGTAACGG	FM_293	RS	NYGC	MG	Homeo	Homeo_PICALM
FM_293-CGGGACTGTCGTGATT	FM_293	RS	NYGC	MG	exAM	exAM_ERN1
FM_293-CTGTACCTCGACCACG	FM_293	RS	NYGC	MG	Homeo	Homeo_FRMD4A
FM_293-TTTCGATAGTACTCGT	FM_293	RS	NYGC	MG	Adapt	Adapt_TMEM163
FM_293-ATGCGATAGAGAGCGG	FM_293	RS	NYGC	MG	exAM	exAM_ERN1
FM_293-GTAACCATCTTCCACG	FM_293	RS	NYGC	MG	Homeo	Homeo_PICALM
FM_293-CCCTTAGAGACAGTCG	FM_293	RS	NYGC	MG	exAM	exAM_ERN1
FM_293-TCTTGCGTCGCTATTT	FM_293	RS	NYGC	PVM	PVM	PVM_CD163
FM_293-GTAGGAGTCGATGCTA	FM_293	RS	NYGC	MG	Adapt	Adapt_TMEM163
FM_293-CGTGAATGTGTGTGGA	FM_293	RS	NYGC	MG	Homeo	Homeo_PICALM
FM_293-GGTTCTCCACTGGATT	FM_293	RS	NYGC	MG	exAM	exAM_ERN1
FM_293-CTGATCCGTGCCTAAT	FM_293	RS	NYGC	MG	Adapt	Adapt_TMEM163
FM_293-AGGTCTAAGAGCTGAC	FM_293	RS	NYGC	MG	Adapt	Adapt_TMEM163
FM_293-TGTGCGGCAGTATTCG	FM_293	RS	NYGC	MG	exAM	exAM_ERN1
FM_293-AGTTCCCTCAAAGAAC	FM_293	RS	NYGC	MG	Adapt	Adapt_TMEM163
FM_293-GCATCGGGTACGATTC	FM_293	RS	NYGC	MG	Adapt	Adapt_HSPA1A
FM_293-TGCAGGCCAATAAGGT	FM_293	RS	NYGC	MG	exAM	exAM_ERN1
FM_293-TAGATCGGTCTACACA	FM_293	RS	NYGC	MG	Homeo	Homeo_PICALM
FM_293-TCGTGGGAGTCACGCC	FM_293	RS	NYGC	MG	Adapt	Adapt_TMEM163
FM_293-GGCTGTGGTCAGTTTG	FM_293	RS	NYGC	MG	Homeo	Homeo_FRMD4A
FM_293-TAACGACAGCGGCTCT	FM_293	RS	NYGC	MG	Adapt	Adapt_TMEM163
FM_293-AGGAATACAGATCACT	FM_293	RS	NYGC	MG	Homeo	Homeo_FRMD4A
FM_293-AATGGCTCAATGACCT	FM_293	RS	NYGC	MG	Adapt	Adapt_TMEM163
FM_293-CCAATGACATTGCAAC	FM_293	RS	NYGC	MG	Adapt	Adapt_HSPA1A
FM_293-TCCGTGTTCTCATTTG	FM_293	RS	NYGC	MG	Adapt	Adapt_TMEM163
FM_293-AGGACGATCGCTAATG	FM_293	RS	NYGC	MG	Adapt	Adapt_HSPA1A
FM_293-CTCAGGGCACAGTGAG	FM_293	RS	NYGC	MG	Homeo	Homeo_FRMD4A
FM_293-CTTTCAACACGACCTG	FM_293	RS	NYGC	MG	Homeo	Homeo_PICALM
FM_293-TTACCGCCAGTCGGAA	FM_293	RS	NYGC	MG	Adapt	Adapt_TMEM163
FM_293-GCCAGTGCAAGTGTCT	FM_293	RS	NYGC	MG	Homeo	Homeo_PICALM
FM_293-TACTTGTAGGTAGACC	FM_293	RS	NYGC	MG	exAM	exAM_ERN1
FM_293-TTGCGTCGTCATGACT	FM_293	RS	NYGC	MG	Adapt	Adapt_TMEM163
FM_293-TCACTCGCAAACTCTG	FM_293	RS	NYGC	MG	Adapt	Adapt_AIF1
FM_293-CTAACCCCACAGTCCG	FM_293	RS	NYGC	MG	Adapt	Adapt_TMEM163
FM_293-AGGGTCCGTCCTACAA	FM_293	RS	NYGC	MG	Adapt	Adapt_TMEM163
FM_293-TGGAGGAGTGGTCAAG	FM_293	RS	NYGC	MG	Adapt	Adapt_TMEM163
FM_293-CACAACAAGGGATCGT	FM_293	RS	NYGC	MG	exAM	exAM_ERN1
FM_293-ACATGCACACAATCTG	FM_293	RS	NYGC	MG	Adapt	Adapt_TMEM163
FM_293-CAGCAGCGTCCACTCT	FM_293	RS	NYGC	MG	Adapt	Adapt_AIF1
FM_293-ATGAAAGAGCACTCAT	FM_293	RS	NYGC	MG	Adapt	Adapt_AIF1
FM_293-CAACAGTGTCATGCAT	FM_293	RS	NYGC	MG	Adapt	Adapt_HSPA1A
FM_293-AGGTCATGTCACTAGT	FM_293	RS	NYGC	MG	Homeo	Homeo_FRMD4A
FM_293-TAGAGTCCAAGACCGA	FM_293	RS	NYGC	MG	Adapt	Adapt_TMEM163
FM_293-GCCATGGAGTTGTACC	FM_293	RS	NYGC	MG	ADAM	ADAM_GPNMB
FM_293-CTCCCTCAGGGAACAA	FM_293	RS	NYGC	MG	exAM	exAM_ERN1
FM_293-GGAGGTAGTGACTGAG	FM_293	RS	NYGC	MG	Homeo	Homeo_PICALM
FM_293-GAGTTTGCAAACTAAG	FM_293	RS	NYGC	MG	exAM	exAM_ERN1
FM_293-GTCGCGATCCTATTTG	FM_293	RS	NYGC	MG	Homeo	Homeo_PICALM
FM_293-GATCACATCCCGATCT	FM_293	RS	NYGC	MG	exAM	exAM_ERN1
FM_293-TCCAGAACATACAGGG	FM_293	RS	NYGC	MG	Homeo	Homeo_PICALM
FM_293-AAGGTAAGTCACTTCC	FM_293	RS	NYGC	MG	exAM	exAM_ERN1
FM_293-CTCAGGGGTATACCTG	FM_293	RS	NYGC	MG	exAM	exAM_ERN1
FM_293-AGGGAGTAGATAACAC	FM_293	RS	NYGC	MG	exAM	exAM_ERN1
FM_293-TGCACGGAGTGCTAGG	FM_293	RS	NYGC	MG	Adapt	Adapt_TMEM163
FM_293-TACGGTAAGGTGAGAA	FM_293	RS	NYGC	MG	Homeo	Homeo_FRMD4A
FM_293-ACTTCCGGTGGCTTGC	FM_293	RS	NYGC	MG	Adapt	Adapt_TMEM163
FM_293-CGAATTGAGCGACTTT	FM_293	RS	NYGC	MG	Adapt	Adapt_TMEM163
FM_293-CCATCACGTTGTTGTG	FM_293	RS	NYGC	MG	ADAM	ADAM_GPNMB
FM_293-ACAGAAATCTAAGAAG	FM_293	RS	NYGC	MG	exAM	exAM_ERN1
FM_293-AGCGTATTCTAAGCGT	FM_293	RS	NYGC	MG	Homeo	Homeo_PICALM
FM_293-CCATCACTCACTGTTT	FM_293	RS	NYGC	MG	Homeo	Homeo_FRMD4A
FM_293-TTGGGTATCCGCAAAT	FM_293	RS	NYGC	MG	Adapt	Adapt_TMEM163
FM_293-GCTTTCGTCCACACCT	FM_293	RS	NYGC	MG	exAM	exAM_ERN1
FM_293-AAGGTAAAGGTTCTAC	FM_293	RS	NYGC	MG	exAM	exAM_ERN1
FM_293-GGGATCCAGTGAGCCA	FM_293	RS	NYGC	MG	exAM	exAM_ERN1
FM_293-CAACGGCGTATCGGTT	FM_293	RS	NYGC	MG	Homeo	Homeo_PICALM
FM_293-GGAACCCAGCTTAAGA	FM_293	RS	NYGC	MG	Homeo	Homeo_PICALM
FM_293-AACGTCAGTAGACGGT	FM_293	RS	NYGC	PVM	PVM	PVM_CD163
FM_293-CTGAGCGAGCCGTTAT	FM_293	RS	NYGC	MG	Adapt	Adapt_IFI44L
FM_293-CGTCCATAGTCTAGAA	FM_293	RS	NYGC	MG	Homeo	Homeo_PICALM
FM_293-CACAACAAGAATGTTG	FM_293	RS	NYGC	MG	Adapt	Adapt_TMEM163
FM_293-ATAGGCTTCGGAGTAG	FM_293	RS	NYGC	MG	Homeo	Homeo_PICALM
FM_293-TTTATGCAGGTCGTGA	FM_293	RS	NYGC	MG	Adapt	Adapt_TMEM163
FM_293-AAGACTCCAAACGAGC	FM_293	RS	NYGC	MG	exAM	exAM_ERN1
FM_293-TCATTGTAGTCCTGTA	FM_293	RS	NYGC	MG	Homeo	Homeo_PICALM
FM_293-AGACACTTCTGGGCGT	FM_293	RS	NYGC	MG	Adapt	Adapt_TMEM163
FM_293-TGGGCGTAGGCCCGTT	FM_293	RS	NYGC	MG	Adapt	Adapt_HSPA1A
FM_293-TAGACCAGTTCCGCAG	FM_293	RS	NYGC	MG	exAM	exAM_ERN1
FM_293-TGTGATGGTTGTGCCG	FM_293	RS	NYGC	MG	exAM	exAM_ERN1
FM_293-TCTAACTCACTCTCGT	FM_293	RS	NYGC	MG	Adapt	Adapt_TMEM163
FM_293-TCATGAGAGGCTAAAT	FM_293	RS	NYGC	MG	exAM	exAM_ERN1
FM_293-GATGAGGTCTAGATCG	FM_293	RS	NYGC	MG	Adapt	Adapt_TMEM163
FM_293-GAACACTTCGATGGAG	FM_293	RS	NYGC	MG	Adapt	Adapt_TMEM163
FM_293-GCACGGTTCGGCCTTT	FM_293	RS	NYGC	MG	Adapt	Adapt_TMEM163
FM_293-CTAACCCGTCTACACA	FM_293	RS	NYGC	MG	Adapt	Adapt_TMEM163
FM_293-TCACACCTCACTACTT	FM_293	RS	NYGC	MG	Adapt	Adapt_TMEM163
FM_293-AGAGCAGGTTAAGCAA	FM_293	RS	NYGC	MG	Adapt	Adapt_TMEM163
FM_293-ACGGAAGTCGGAGATG	FM_293	RS	NYGC	MG	Adapt	Adapt_HSPA1A
FM_293-TCTGGCTCATGCCGGT	FM_293	RS	NYGC	MG	Adapt	Adapt_HSPA1A
FM_293-GGGACCTGTAGACAAT	FM_293	RS	NYGC	MG	Adapt	Adapt_TMEM163
FM_293-CTCAGAAAGACGCCCT	FM_293	RS	NYGC	MG	Adapt	Adapt_HSPA1A
FM_293-CGATGGCTCAGCGCGT	FM_293	RS	NYGC	MG	exAM	exAM_ERN1
FM_293-TCTACCGCAGGATTCT	FM_293	RS	NYGC	MG	Homeo	Homeo_PICALM
FM_293-ACCATTTTCGTACACA	FM_293	RS	NYGC	MG	exAM	exAM_ERN1
FM_293-TTTACGTGTCCAGGTC	FM_293	RS	NYGC	MG	Adapt	Adapt_TMEM163
FM_293-CGGGCATTCCCTCAAC	FM_293	RS	NYGC	MG	Homeo	Homeo_FRMD4A
FM_293-CTCAGAAGTTTACCAG	FM_293	RS	NYGC	MG	Adapt	Adapt_TMEM163
FM_293-TCTACCGCATTCACAG	FM_293	RS	NYGC	MG	Adapt	Adapt_TMEM163
FM_293-CTGGCAGAGAGCGACT	FM_293	RS	NYGC	MG	Adapt	Adapt_TMEM163
FM_293-ATTCATCAGATGTTGA	FM_293	RS	NYGC	PVM	PVM	PVM_CD163
FM_293-CACTGAACATAACCCA	FM_293	RS	NYGC	MG	Homeo	Homeo_PICALM
FM_293-ATATCCTGTTTCGTGA	FM_293	RS	NYGC	PVM	PVM	PVM_CD163
FM_293-CTGTGGGTCGTGTCAA	FM_293	RS	NYGC	MG	Adapt	Adapt_TMEM163
FM_293-AGGATCTGTCTGTAAC	FM_293	RS	NYGC	MG	Adapt	Adapt_TMEM163
FM_293-ATCGATGCACGTGTGC	FM_293	RS	NYGC	MG	Adapt	Adapt_HSPA1A
FM_293-ATTCACTTCTCTGAGA	FM_293	RS	NYGC	MG	Adapt	Adapt_TMEM163
FM_293-GTGTTAGCAATAGAGT	FM_293	RS	NYGC	MG	Adapt	Adapt_HSPA1A
FM_293-TCGGGCAGTTGCGGAA	FM_293	RS	NYGC	MG	Adapt	Adapt_TMEM163
FM_293-GATGACTGTGGCGTAA	FM_293	RS	NYGC	MG	exAM	exAM_ERN1
FM_293-TTACTGTGTCGTTGGC	FM_293	RS	NYGC	MG	Homeo	Homeo_PICALM
FM_293-ATACTTCCAGGTAGTG	FM_293	RS	NYGC	MG	Adapt	Adapt_HSPA1A
FM_293-GGGTCACCAGTCTGGC	FM_293	RS	NYGC	MG	exAM	exAM_ERN1
FM_293-ACAAAGAGTCGGTAAG	FM_293	RS	NYGC	MG	Adapt	Adapt_HSPA1A
FM_293-TCTCCGATCGACACCG	FM_293	RS	NYGC	MG	exAM	exAM_ERN1
FM_293-GAAGAATGTCTTCGAA	FM_293	RS	NYGC	MG	exAM	exAM_ERN1
FM_293-AAAGAACAGACGGATC	FM_293	RS	NYGC	MG	Adapt	Adapt_HSPA1A
FM_293-TCTTCCTTCCTTGGAA	FM_293	RS	NYGC	MG	Adapt	Adapt_TMEM163
FM_293-GCCAGGTGTTCGGTTA	FM_293	RS	NYGC	MG	Adapt	Adapt_TMEM163
FM_293-AGTAACCTCATTTGGG	FM_293	RS	NYGC	MG	Adapt	Adapt_TMEM163
FM_293-CCGGTGACAGGTTCAT	FM_293	RS	NYGC	MG	Adapt	Adapt_TMEM163
FM_293-CATAAGCTCAAACCTG	FM_293	RS	NYGC	MG	Adapt	Adapt_HSPA1A
FM_293-GCCGATGAGCGGTAAC	FM_293	RS	NYGC	MG	Adapt	Adapt_HSPA1A
FM_293-GTCATGATCTAGACAC	FM_293	RS	NYGC	MG	Homeo	Homeo_PICALM
FM_293-ATACCTTTCCAGTGTA	FM_293	RS	NYGC	MG	Adapt	Adapt_TMEM163
FM_293-CCATCACCAACGAGGT	FM_293	RS	NYGC	MG	Adapt	Adapt_TMEM163
FM_293-GAGACTTTCAAGCCGC	FM_293	RS	NYGC	MG	Adapt	Adapt_TMEM163
FM_293-TTGGGTAGTAGGCAGT	FM_293	RS	NYGC	PVM	PVM	PVM_CD163
FM_293-AAGGAATAGGTAGCAC	FM_293	RS	NYGC	MG	Adapt	Adapt_TMEM163
FM_293-TCAGTTTAGGATGGCT	FM_293	RS	NYGC	MG	Homeo	Homeo_PICALM
FM_293-GTAGGTTGTTCCTAAG	FM_293	RS	NYGC	MG	Adapt	Adapt_TMEM163
FM_293-AGAACCTTCGCATGAT	FM_293	RS	NYGC	MG	Adapt	Adapt_AIF1
FM_293-TAAGCACTCATTGAGC	FM_293	RS	NYGC	MG	exAM	exAM_ERN1
FM_293-ACCATTTCAGTTCTAG	FM_293	RS	NYGC	MG	Adapt	Adapt_HSPA1A
FM_293-CCACCATCAAAGGCTG	FM_293	RS	NYGC	MG	Homeo	Homeo_FRMD4A
FM_293-CATCAAGTCCTGTACC	FM_293	RS	NYGC	MG	exAM	exAM_ERN1
FM_293-GTTACCCTCAGCACCG	FM_293	RS	NYGC	MG	Adapt	Adapt_TMEM163
FM_293-ACAAGCTTCAGTGATC	FM_293	RS	NYGC	MG	exAM	exAM_ERN1
FM_293-TGCATCCCAAAGTATG	FM_293	RS	NYGC	MG	Homeo	Homeo_FRMD4A
FM_293-CTTAGGAGTGATACCT	FM_293	RS	NYGC	MG	exAM	exAM_ERN1
FM_293-CTCCCTCGTCGGCCTA	FM_293	RS	NYGC	MG	Adapt	Adapt_TMEM163
FM_293-TGTTGAGTCGATACGT	FM_293	RS	NYGC	MG	Adapt	Adapt_HSPA1A
FM_293-GGGATCCAGTGTACAA	FM_293	RS	NYGC	MG	Homeo	Homeo_PICALM
FM_293-TTCCGGTCAGTTAGAA	FM_293	RS	NYGC	MG	Homeo	Homeo_PICALM
FM_293-CCAATGACACCAGACC	FM_293	RS	NYGC	MG	Adapt	Adapt_TMEM163
FM_293-CTAACTTGTTCCTTGC	FM_293	RS	NYGC	MG	Adapt	Adapt_TMEM163
FM_293-CTGCCATCAAGCGCAA	FM_293	RS	NYGC	MG	exAM	exAM_ERN1
FM_293-AGACAGGCAGAGGGTT	FM_293	RS	NYGC	MG	Homeo	Homeo_PICALM
FM_293-TGCTGAATCCAAACCA	FM_293	RS	NYGC	MG	exAM	exAM_ERN1
FM_293-GAAGCCCGTGAATTAG	FM_293	RS	NYGC	MG	Adapt	Adapt_TMEM163
FM_293-ACCAACACAAGTATAG	FM_293	RS	NYGC	MG	exAM	exAM_ERN1
FM_293-GAGTGAGCACGTAGTT	FM_293	RS	NYGC	MG	Adapt	Adapt_HSPA1A
FM_293-CGGGCATAGCGCCTAC	FM_293	RS	NYGC	MG	Adapt	Adapt_TMEM163
FM_293-CATGCAATCGAGAGCA	FM_293	RS	NYGC	MG	Adapt	Adapt_TMEM163
FM_293-CCTAACCGTATGAGGC	FM_293	RS	NYGC	MG	Homeo	Homeo_FRMD4A
FM_293-CTCCTTTGTGGACTGA	FM_293	RS	NYGC	MG	exAM	exAM_ERN1
FM_293-AGCCAGCTCTTCGTAT	FM_293	RS	NYGC	MG	Homeo	Homeo_PICALM
FM_293-ACTTCCGGTTAGGAGC	FM_293	RS	NYGC	MG	exAM	exAM_ERN1
FM_293-AGGTCATTCTATCGCC	FM_293	RS	NYGC	MG	Homeo	Homeo_FRMD4A
FM_293-AATTCCTCAGTTTCAG	FM_293	RS	NYGC	MG	Homeo	Homeo_PICALM
FM_293-GACCCTTCAGCGAACA	FM_293	RS	NYGC	MG	Adapt	Adapt_TMEM163
FM_293-TCCCACAAGATACCAA	FM_293	RS	NYGC	MG	Adapt	Adapt_TMEM163
FM_293-CCCTGATCACCCTTGT	FM_293	RS	NYGC	MG	Homeo	Homeo_PICALM
FM_293-CACTGGGGTACAGTTC	FM_293	RS	NYGC	MG	Adapt	Adapt_TMEM163
FM_293-TCAATCTTCAAGAATG	FM_293	RS	NYGC	MG	exAM	exAM_ERN1
FM_293-ACGATCAGTTGGTAGG	FM_293	RS	NYGC	MG	Adapt	Adapt_TMEM163
FM_293-GTTAGACAGACCTCCG	FM_293	RS	NYGC	MG	Homeo	Homeo_FRMD4A
FM_293-GGCTTGGTCGCGTCGA	FM_293	RS	NYGC	MG	Homeo	Homeo_FRMD4A
FM_293-CATCCGTTCCGACAGC	FM_293	RS	NYGC	MG	exAM	exAM_ERN1
FM_293-TGTGCGGAGGATACAT	FM_293	RS	NYGC	MG	Adapt	Adapt_HIF1A
FM_293-TCCACGTCAAACGGCA	FM_293	RS	NYGC	MG	Adapt	Adapt_TMEM163
FM_293-AATCGTGAGTGTTGTC	FM_293	RS	NYGC	MG	Adapt	Adapt_HSPA1A
FM_293-ATCACTTTCAACCCGG	FM_293	RS	NYGC	MG	Homeo	Homeo_FRMD4A
FM_293-ATTCGTTCATCACGGC	FM_293	RS	NYGC	MG	exAM	exAM_ERN1
FM_293-TTGGGTAGTGAGGCAT	FM_293	RS	NYGC	MG	Homeo	Homeo_FRMD4A
FM_293-GGGTAGAAGAGACAAG	FM_293	RS	NYGC	MG	Adapt	Adapt_TMEM163
FM_293-GATGAGGTCATCTACT	FM_293	RS	NYGC	MG	Homeo	Homeo_PICALM
FM_293-CGATGGCTCATTGTTC	FM_293	RS	NYGC	MG	exAM	exAM_ERN1
FM_293-GTTCCGTAGTCATGCT	FM_293	RS	NYGC	MG	Adapt	Adapt_TMEM163
FM_293-TCAGTCCGTCGTGGAA	FM_293	RS	NYGC	MG	Adapt	Adapt_AIF1
FM_293-ATGCGATAGAATCGAT	FM_293	RS	NYGC	MG	Adapt	Adapt_TMEM163
FM_293-GGCACGTCAGAGTGAC	FM_293	RS	NYGC	MG	Adapt	Adapt_HSPA1A
FM_293-TTCTCTCTCTCATGGA	FM_293	RS	NYGC	MG	Adapt	Adapt_TMEM163
FM_293-CATTCATGTACGCTTA	FM_293	RS	NYGC	MG	Adapt	Adapt_HSPA1A
FM_293-TGTTCTATCATGCCGG	FM_293	RS	NYGC	MG	Homeo	Homeo_PICALM
FM_293-ATACCTTCAAGAATGT	FM_293	RS	NYGC	MG	Homeo	Homeo_FRMD4A
FM_293-CGGAGAAGTGACTATC	FM_293	RS	NYGC	MG	Homeo	Homeo_PICALM
FM_293-GAATAGAAGCGTGAAC	FM_293	RS	NYGC	MG	Adapt	Adapt_TMEM163
FM_293-TTACCGCAGGTACCTT	FM_293	RS	NYGC	MG	Adapt	Adapt_TMEM163
FM_293-CATTGTTCAGGAATAT	FM_293	RS	NYGC	MG	Adapt	Adapt_TMEM163
FM_293-TTGGGATTCCCATTTA	FM_293	RS	NYGC	MG	Adapt	Adapt_AIF1
FM_293-TGAGACTCAGCTCCTT	FM_293	RS	NYGC	PVM	PVM	PVM_CD163
FM_293-CACAGGCCATGCCGAC	FM_293	RS	NYGC	MG	ADAM	ADAM_GPNMB
FM_293-AGCTACAAGTGTACAA	FM_293	RS	NYGC	MG	exAM	exAM_ERN1
FM_293-TTACCGCTCTCCTGCA	FM_293	RS	NYGC	MG	Homeo	Homeo_PICALM
FM_293-CTCAGAAAGGATTACA	FM_293	RS	NYGC	MG	Homeo	Homeo_PICALM
FM_293-TGGGATTGTGCGACAA	FM_293	RS	NYGC	MG	exAM	exAM_ERN1
FM_293-ATCGATGAGTTTAGGA	FM_293	RS	NYGC	MG	exAM	exAM_ERN1
FM_293-GTGGAAGAGTAACGAT	FM_293	RS	NYGC	MG	exAM	exAM_ERN1
FM_293-CTATAGGCAGTCGCAC	FM_293	RS	NYGC	MG	exAM	exAM_ERN1
FM_293-CTGTAGATCACAGAGG	FM_293	RS	NYGC	MG	Adapt	Adapt_TMEM163
FM_293-GATGTTGAGGCAGTCA	FM_293	RS	NYGC	MG	Adapt	Adapt_HSPA1A
FM_293-AGAGCAGCATCATCCC	FM_293	RS	NYGC	MG	Adapt	Adapt_TMEM163
FM_293-TCTCAGCGTTCTTCAT	FM_293	RS	NYGC	MG	exAM	exAM_ERN1
FM_293-CTTCTAAGTTGTCAGT	FM_293	RS	NYGC	PVM	PVM	PVM_CD163
FM_293-CACGTGGCACTGCGTG	FM_293	RS	NYGC	MG	exAM	exAM_ERN1
FM_293-GAAGTAAGTGCAGGAT	FM_293	RS	NYGC	MG	exAM	exAM_ERN1
FM_293-ATCCCTGTCGGTCACG	FM_293	RS	NYGC	MG	exAM	exAM_ERN1
FM_293-GACCAATGTAAGGTCG	FM_293	RS	NYGC	MG	Adapt	Adapt_TMEM163
FM_293-CTGCGAGCATAGAGGC	FM_293	RS	NYGC	MG	Adapt	Adapt_TMEM163
FM_293-TGCTCGTCATGCGGTC	FM_293	RS	NYGC	MG	Adapt	Adapt_TMEM163
FM_293-TTCTGTATCGTGACTA	FM_293	RS	NYGC	MG	Homeo	Homeo_PICALM
FM_293-CGGGTCACATACACCA	FM_293	RS	NYGC	MG	Homeo	Homeo_PICALM
FM_293-CAGCCAGTCCAAACCA	FM_293	RS	NYGC	MG	Homeo	Homeo_PICALM
FM_293-TTTATGCAGACAAGCC	FM_293	RS	NYGC	MG	Adapt	Adapt_TMEM163
FM_293-AGGCCACTCCAACTAG	FM_293	RS	NYGC	MG	Adapt	Adapt_TMEM163
FM_293-TGGGCTGCAACCGCCA	FM_293	RS	NYGC	MG	exAM	exAM_ERN1
FM_293-TAGACCAGTAAGAACT	FM_293	RS	NYGC	MG	Adapt	Adapt_TMEM163
FM_293-GCGGAAAGTACGTAGG	FM_293	RS	NYGC	MG	Adapt	Adapt_HSPA1A
FM_293-CATTTCAAGCTTCTAG	FM_293	RS	NYGC	MG	Homeo	Homeo_FRMD4A
FM_293-TCGACGGGTCATCGCG	FM_293	RS	NYGC	MG	Homeo	Homeo_FRMD4A
FM_293-GAAGGGTTCCGAAGGA	FM_293	RS	NYGC	MG	Adapt	Adapt_TMEM163
FM_293-AAACGCTAGGGAGTGG	FM_293	RS	NYGC	MG	Adapt	Adapt_TMEM163
FM_293-CAACGGCTCTCGAACA	FM_293	RS	NYGC	MG	Homeo	Homeo_FRMD4A
FM_293-ATTCACTCAAGGTTGG	FM_293	RS	NYGC	MG	exAM	exAM_ERN1
FM_293-AAGCGTTCAAAGGCTG	FM_293	RS	NYGC	MG	Adapt	Adapt_TMEM163
FM_293-TTGCCTGCAGCGTATT	FM_293	RS	NYGC	MG	Adapt	Adapt_HSPA1A
FM_293-TGAGGTTGTCGATGCC	FM_293	RS	NYGC	MG	exAM	exAM_ERN1
FM_293-CGCATGGAGACTCTAC	FM_293	RS	NYGC	MG	Adapt	Adapt_HSPA1A
FM_293-TCGCACTCAGTAACAA	FM_293	RS	NYGC	MG	Adapt	Adapt_AIF1
FM_293-AATTCCTCAATCAAGA	FM_293	RS	NYGC	MG	exAM	exAM_ERN1
FM_293-CCGTAGGAGTTAGTGA	FM_293	RS	NYGC	MG	Homeo	Homeo_PICALM
FM_293-TGCGACGCACAAAGCG	FM_293	RS	NYGC	MG	Adapt	Adapt_TMEM163
FM_293-TTGTGGAGTGCGAGTA	FM_293	RS	NYGC	MG	Adapt	Adapt_TMEM163
FM_293-AGATCGTGTTATCTGG	FM_293	RS	NYGC	MG	Adapt	Adapt_HSPA1A
FM_293-CTTGAGAAGCGATGAC	FM_293	RS	NYGC	MG	Homeo	Homeo_PICALM
FM_293-TGCGGCAAGAGGTTAT	FM_293	RS	NYGC	MG	Homeo	Homeo_PICALM
FM_293-TCGGGACCACCATTCC	FM_293	RS	NYGC	MG	Homeo	Homeo_PICALM
FM_293-ACTATTCGTCGTATGT	FM_293	RS	NYGC	MG	Adapt	Adapt_TMEM163
FM_293-AACCCAATCTTTCTAG	FM_293	RS	NYGC	MG	Adapt	Adapt_TMEM163
FM_293-TGCAGGCAGCATCTTG	FM_293	RS	NYGC	MG	Homeo	Homeo_FRMD4A
FM_293-ATCGGCGTCCTCTCTT	FM_293	RS	NYGC	MG	Adapt	Adapt_TMEM163
FM_293-TCGTGGGGTGGTTTAC	FM_293	RS	NYGC	MG	exAM	exAM_ERN1
FM_293-TCATTACTCGAGTCCG	FM_293	RS	NYGC	MG	Adapt	Adapt_TMEM163
FM_293-AGTGACTTCGCTGTTC	FM_293	RS	NYGC	MG	Adapt	Adapt_TMEM163
FM_293-TCATGTTTCGACGCTG	FM_293	RS	NYGC	MG	Adapt	Adapt_TMEM163
FM_293-GTTACGAAGCGTTCAT	FM_293	RS	NYGC	MG	Adapt	Adapt_TMEM163
FM_293-ATATCCTGTCCTTGTC	FM_293	RS	NYGC	MG	exAM	exAM_ERN1
FM_293-GCCAGCATCATCAGTG	FM_293	RS	NYGC	MG	Adapt	Adapt_TMEM163
FM_293-CCGTGAGCATGTGGCC	FM_293	RS	NYGC	MG	exAM	exAM_ERN1
FM_293-GGGTCTGCACACAGCC	FM_293	RS	NYGC	MG	Adapt	Adapt_AIF1
FM_293-AGCGTCGCAACCTAAC	FM_293	RS	NYGC	MG	Adapt	Adapt_TMEM163
FM_293-CAGTTCCGTGCCCAGT	FM_293	RS	NYGC	MG	Adapt	Adapt_TMEM163
FM_293-TTTCACATCGATGCTA	FM_293	RS	NYGC	MG	Adapt	Adapt_TMEM163
FM_293-ATAGAGATCAGTGCGC	FM_293	RS	NYGC	MG	Adapt	Adapt_TMEM163
FM_293-GTATTGGAGGTCATAA	FM_293	RS	NYGC	MG	Homeo	Homeo_PICALM
FM_293-AGAGCCCAGGTTCCGC	FM_293	RS	NYGC	MG	exAM	exAM_ERN1
FM_293-AATGCCAAGATTCGCT	FM_293	RS	NYGC	MG	Homeo	Homeo_FRMD4A
FM_293-GGGTCTGAGCAAATCA	FM_293	RS	NYGC	MG	Adapt	Adapt_TMEM163
FM_293-TTTAGTCCAATGAACA	FM_293	RS	NYGC	MG	Adapt	Adapt_TMEM163
FM_293-CACCGTTGTGTTTACG	FM_293	RS	NYGC	MG	Adapt	Adapt_TMEM163
FM_293-ATTCTACCACATGGTT	FM_293	RS	NYGC	MG	exAM	exAM_ERN1
FM_293-ATCAGGTCAGAGGCAT	FM_293	RS	NYGC	MG	exAM	exAM_ERN1
FM_293-CGTGTCTCAGTCTACA	FM_293	RS	NYGC	MG	Adapt	Adapt_TMEM163
FM_293-GGAACCCGTCGACTGC	FM_293	RS	NYGC	MG	Adapt	Adapt_TMEM163
FM_293-CGCCAGACAGAGCCCT	FM_293	RS	NYGC	MG	Adapt	Adapt_TMEM163
FM_293-TAAGCACAGTGCGACA	FM_293	RS	NYGC	MG	Adapt	Adapt_TMEM163
FM_293-GCTTCACTCGTGCTCT	FM_293	RS	NYGC	MG	Adapt	Adapt_TMEM163
FM_293-CGCGTGAAGCCTTTCC	FM_293	RS	NYGC	MG	Adapt	Adapt_AIF1
FM_293-AGCGCCAAGTGTAGTA	FM_293	RS	NYGC	MG	exAM	exAM_ERN1
FM_293-TGGAACTCAGTATACC	FM_293	RS	NYGC	MG	exAM	exAM_ERN1
FM_293-TTCCGGTAGTCGCGAA	FM_293	RS	NYGC	MG	Adapt	Adapt_TMEM163
FM_293-CCTTCAGTCCGTTTCG	FM_293	RS	NYGC	MG	Homeo	Homeo_PICALM
FM_293-CTATAGGCATGGTGGA	FM_293	RS	NYGC	MG	Adapt	Adapt_AIF1
FM_293-ACAACCAAGGATGAGA	FM_293	RS	NYGC	MG	Adapt	Adapt_TMEM163
FM_293-GCATCGGTCCGAGTGC	FM_293	RS	NYGC	MG	exAM	exAM_ERN1
FM_293-GCTGCAGGTCTTGAGT	FM_293	RS	NYGC	MG	Adapt	Adapt_TMEM163
FM_293-CTGGTCTCATGGAACG	FM_293	RS	NYGC	MG	Adapt	Adapt_TMEM163
FM_293-TTCAGGATCTTACGTT	FM_293	RS	NYGC	MG	Adapt	Adapt_TMEM163
FM_293-GAGGGTAAGCGTTCCG	FM_293	RS	NYGC	MG	Adapt	Adapt_AIF1
FM_293-TAACGACCAGAGTGAC	FM_293	RS	NYGC	MG	Adapt	Adapt_TMEM163
FM_293-GTGTTAGCACAAGCAG	FM_293	RS	NYGC	MG	Homeo	Homeo_FRMD4A
FM_293-ATTCGTTTCTGAATCG	FM_293	RS	NYGC	MG	Adapt	Adapt_TMEM163
FM_293-TTGTTCAAGCGTACAG	FM_293	RS	NYGC	MG	exAM	exAM_ERN1
FM_293-TCTCTGGAGGATCATA	FM_293	RS	NYGC	MG	exAM	exAM_ERN1
FM_293-TACAGGTGTCGTAATC	FM_293	RS	NYGC	MG	Adapt	Adapt_TMEM163
FM_293-GTCAAGTTCACCATAG	FM_293	RS	NYGC	MG	Adapt	Adapt_TMEM163
FM_293-TCCACGTTCTTACGTT	FM_293	RS	NYGC	MG	exAM	exAM_ERN1
FM_293-GCATCTCGTGTTAGCT	FM_293	RS	NYGC	MG	Adapt	Adapt_TMEM163
FM_293-ACCCTTGCACCCAAGC	FM_293	RS	NYGC	MG	Adapt	Adapt_TMEM163
FM_293-GCTACAAAGGGCTTCC	FM_293	RS	NYGC	MG	Adapt	Adapt_TMEM163
FM_293-TTTAGTCTCTCGCAGG	FM_293	RS	NYGC	MG	Adapt	Adapt_AIF1
FM_293-CGAATTGAGCCAAGGT	FM_293	RS	NYGC	MG	Homeo	Homeo_PICALM
FM_293-CCATCACGTCACGACC	FM_293	RS	NYGC	MG	exAM	exAM_ERN1
FM_293-AACCAACCATCAGCAT	FM_293	RS	NYGC	MG	Homeo	Homeo_PICALM
FM_293-TTCGGTCAGAGAGTGA	FM_293	RS	NYGC	MG	Adapt	Adapt_TMEM163
FM_293-ATCGGCGCATCCAATG	FM_293	RS	NYGC	MG	Homeo	Homeo_PICALM
FM_293-GTAGAAATCTCCTACG	FM_293	RS	NYGC	MG	Adapt	Adapt_TMEM163
FM_293-GTCGTAAGTGTAACGG	FM_293	RS	NYGC	MG	Adapt	Adapt_TMEM163
FM_293-TGATTTCGTGTCTCCT	FM_293	RS	NYGC	MG	Adapt	Adapt_TMEM163
FM_293-CGTCCATGTGATCATC	FM_293	RS	NYGC	MG	Homeo	Homeo_FRMD4A
FM_293-TGAGCGCGTTCAAGGG	FM_293	RS	NYGC	MG	exAM	exAM_ERN1
FM_293-TCTATACCACCAGCGT	FM_293	RS	NYGC	MG	Adapt	Adapt_AIF1
FM_293-GCAGGCTGTAATTGGA	FM_293	RS	NYGC	MG	Homeo	Homeo_PICALM
FM_293-CATAAGCTCGCCAACG	FM_293	RS	NYGC	MG	Homeo	Homeo_FRMD4A
FM_293-CACGTTCAGGTATAGT	FM_293	RS	NYGC	MG	Adapt	Adapt_TMEM163
FM_293-TCGTGGGGTCAAACGG	FM_293	RS	NYGC	MG	Homeo	Homeo_PICALM
FM_293-ACCTACCCAAAGCGTG	FM_293	RS	NYGC	MG	exAM	exAM_ERN1
FM_293-TCAAGACAGGAACGAA	FM_293	RS	NYGC	MG	exAM	exAM_ERN1
FM_293-TCGTGCTTCATAGAGA	FM_293	RS	NYGC	MG	Adapt	Adapt_TMEM163
FM_293-CGAGTGCAGCGCCGTT	FM_293	RS	NYGC	MG	ADAM	ADAM_GPNMB
FM_293-TGGGAAGAGAAACACT	FM_293	RS	NYGC	MG	Homeo	Homeo_PICALM
FM_293-CTCCAACTCATGCCGG	FM_293	RS	NYGC	MG	Adapt	Adapt_TMEM163
FM_293-AACCACAAGCGTTCCG	FM_293	RS	NYGC	MG	Homeo	Homeo_PICALM
FM_293-GGGTCACTCATTGTGG	FM_293	RS	NYGC	MG	exAM	exAM_ERN1
FM_293-ATTGGGTCATCCAATG	FM_293	RS	NYGC	MG	Adapt	Adapt_TMEM163
FM_293-GCTTTCGCAAAGAGTT	FM_293	RS	NYGC	MG	Adapt	Adapt_TMEM163
FM_293-CATTCTATCTTGGTGA	FM_293	RS	NYGC	MG	Adapt	Adapt_TMEM163
FM_293-AGGCCACGTAGTTACC	FM_293	RS	NYGC	MG	Adapt	Adapt_TMEM163
FM_293-TCGGGACAGAAGCTGC	FM_293	RS	NYGC	MG	Adapt	Adapt_TMEM163
FM_293-AGATCCAAGTAACGTA	FM_293	RS	NYGC	PVM	PVM	PVM_CD163
FM_293-TTCACGCTCATAGAGA	FM_293	RS	NYGC	MG	Homeo	Homeo_FRMD4A
FM_293-ATCACAGGTATGCGGA	FM_293	RS	NYGC	MG	Homeo	Homeo_PICALM
FM_293-TTGTTGTCACCAGGTC	FM_293	RS	NYGC	MG	Adapt	Adapt_TMEM163
FM_293-CGCCATTAGCACTAGG	FM_293	RS	NYGC	MG	exAM	exAM_ERN1
FM_293-CGTCAAATCTCGCGTT	FM_293	RS	NYGC	MG	Adapt	Adapt_HSPA1A
FM_293-TATTTCGCAACAAAGT	FM_293	RS	NYGC	MG	exAM	exAM_ERN1
FM_293-CACTAAGCAGCGACCT	FM_293	RS	NYGC	MG	Homeo	Homeo_PICALM
FM_293-GTAGAAAGTTGGGAAC	FM_293	RS	NYGC	MG	Adapt	Adapt_TMEM163
FM_293-CTGAGGCTCGGCAGTC	FM_293	RS	NYGC	MG	Adapt	Adapt_TMEM163
FM_293-AGAGAATAGAAGAGCA	FM_293	RS	NYGC	MG	Homeo	Homeo_PICALM
FM_293-GAGGCAATCTGGGCCA	FM_293	RS	NYGC	MG	Homeo	Homeo_PICALM
FM_293-GAAGAATCAGGATGAC	FM_293	RS	NYGC	MG	Homeo	Homeo_PICALM
FM_293-GTAGGAGAGGCAGGTT	FM_293	RS	NYGC	MG	Adapt	Adapt_TMEM163
FM_293-CAGATACAGTACAGAT	FM_293	RS	NYGC	MG	exAM	exAM_ERN1
FM_293-TGAGACTCACCAATTG	FM_293	RS	NYGC	MG	Adapt	Adapt_TMEM163
FM_293-TGAGCATCACCATAAC	FM_293	RS	NYGC	MG	Adapt	Adapt_TMEM163
FM_293-GTTGCTCCACCGGCTA	FM_293	RS	NYGC	MG	Homeo	Homeo_FRMD4A
FM_293-TGTAGACAGAGATTCA	FM_293	RS	NYGC	MG	Prolif	Prolif_MKI67
FM_293-TGAATCGGTCTTGGTA	FM_293	RS	NYGC	MG	Adapt	Adapt_TMEM163
FM_293-AGTTCGATCTACTTCA	FM_293	RS	NYGC	MG	Adapt	Adapt_TMEM163
FM_293-TACTTACGTGACCTGC	FM_293	RS	NYGC	MG	Adapt	Adapt_TMEM163
FM_293-CTCAAGATCCCATAGA	FM_293	RS	NYGC	MG	Homeo	Homeo_PICALM
FM_293-CAGCGTGAGTATTAGG	FM_293	RS	NYGC	MG	Adapt	Adapt_TMEM163
FM_293-GGAGGATGTGAGTTTC	FM_293	RS	NYGC	MG	Adapt	Adapt_TMEM163
FM_293-AGGGTTTGTTCTAACG	FM_293	RS	NYGC	MG	exAM	exAM_ERN1
FM_293-TCACTATTCTACGCAA	FM_293	RS	NYGC	MG	Homeo	Homeo_FRMD4A
FM_293-TCCACGTTCGTTTACT	FM_293	RS	NYGC	MG	Adapt	Adapt_HSPA1A
FM_293-CTGCCTAAGTTGTAGA	FM_293	RS	NYGC	MG	Adapt	Adapt_TMEM163
FM_293-CTACTATAGCGTCTGC	FM_293	RS	NYGC	PVM	PVM	PVM_CD163
FM_293-GGGTAGAGTCTTCTAT	FM_293	RS	NYGC	MG	Adapt	Adapt_TMEM163
FM_293-TCTTAGTTCTTCGTGC	FM_293	RS	NYGC	MG	Adapt	Adapt_TMEM163
FM_293-CTAACTTTCTGGACTA	FM_293	RS	NYGC	MG	Adapt	Adapt_TMEM163
FM_293-TCACAAGGTCGGAAAC	FM_293	RS	NYGC	MG	Adapt	Adapt_TMEM163
FM_293-TCACTCGCAGCATTGT	FM_293	RS	NYGC	MG	exAM	exAM_ERN1
FM_293-TGCGACGTCCAACTAG	FM_293	RS	NYGC	MG	Adapt	Adapt_TMEM163
FM_293-GCCATGGTCGCCAATA	FM_293	RS	NYGC	MG	Adapt	Adapt_TMEM163
FM_293-ATTGTTCCAACCGACC	FM_293	RS	NYGC	MG	exAM	exAM_ERN1
FM_293-GATCCCTTCGCTGTTC	FM_293	RS	NYGC	MG	exAM	exAM_ERN1
FM_293-TCATTGTAGGCACTCC	FM_293	RS	NYGC	MG	Adapt	Adapt_HSPA1A
FM_293-GCAGGCTTCCGATGCG	FM_293	RS	NYGC	MG	Adapt	Adapt_TMEM163
FM_293-CGGGTCAGTTCTTGTT	FM_293	RS	NYGC	MG	Homeo	Homeo_FRMD4A
FM_293-GACCCAGTCGTGTCAA	FM_293	RS	NYGC	MG	Adapt	Adapt_TMEM163
FM_293-CTGCGAGCACTTCAGA	FM_293	RS	NYGC	MG	Adapt	Adapt_AIF1
FM_293-GACCCTTAGCAAATCA	FM_293	RS	NYGC	MG	Adapt	Adapt_TMEM163
FM_293-AATGGAAAGTGTACAA	FM_293	RS	NYGC	MG	exAM	exAM_ERN1
FM_293-CTTTCAATCGAACGCC	FM_293	RS	NYGC	MG	Adapt	Adapt_TMEM163
FM_293-CACCGTTCATGATAGA	FM_293	RS	NYGC	MG	exAM	exAM_ERN1
FM_293-AATTTCCCAGTCGCAC	FM_293	RS	NYGC	MG	Prolif	Prolif_MKI67
FM_293-GATAGCTAGTCGCGAA	FM_293	RS	NYGC	MG	Adapt	Adapt_TMEM163
FM_293-TGATGGTAGCCATATC	FM_293	RS	NYGC	MG	Homeo	Homeo_PICALM
FM_293-TCGATTTGTTGGGTAG	FM_293	RS	NYGC	MG	Adapt	Adapt_HSPA1A
FM_293-GTAGATCTCCTTCTAA	FM_293	RS	NYGC	MG	Adapt	Adapt_TMEM163
FM_293-CTTCTCTGTGACTATC	FM_293	RS	NYGC	MG	Adapt	Adapt_AIF1
FM_293-CGAGAAGGTGAGGAAA	FM_293	RS	NYGC	MG	Adapt	Adapt_TMEM163
FM_293-AAGCGAGTCCCGTTGT	FM_293	RS	NYGC	MG	Homeo	Homeo_FRMD4A
FM_293-TACCCACTCTCCCATG	FM_293	RS	NYGC	MG	Adapt	Adapt_TMEM163
FM_293-CAAGACTTCCACGGGT	FM_293	RS	NYGC	MG	Adapt	Adapt_TMEM163
FM_293-CTCATTAGTAGTATAG	FM_293	RS	NYGC	MG	Adapt	Adapt_TMEM163
FM_293-GGGCGTTGTGGAATGC	FM_293	RS	NYGC	MG	Adapt	Adapt_TMEM163
FM_293-GGGCTCATCTCGCTCA	FM_293	RS	NYGC	MG	exAM	exAM_ERN1
FM_293-TGAATGCTCAGTCAGT	FM_293	RS	NYGC	MG	Homeo	Homeo_FRMD4A
FM_293-AGGTTGTTCTAGACCA	FM_293	RS	NYGC	MG	Adapt	Adapt_TMEM163
FM_293-CATCAAGCAAACTCTG	FM_293	RS	NYGC	MG	exAM	exAM_ERN1
FM_293-ATACTTCAGCAGTCTT	FM_293	RS	NYGC	MG	Adapt	Adapt_TMEM163
FM_293-GAGAGGTCAGAGAATT	FM_293	RS	NYGC	MG	Adapt	Adapt_HSPA1A
FM_293-CTTGAGACACGTCATA	FM_293	RS	NYGC	MG	Homeo	Homeo_PICALM
FM_293-CAATTTCAGCGCCCAT	FM_293	RS	NYGC	MG	Adapt	Adapt_AIF1
FM_293-TCTGTCGCACGTTCGG	FM_293	RS	NYGC	MG	Prolif	Prolif_MKI67
FM_293-AGATCGTGTGGCGCTT	FM_293	RS	NYGC	MG	Homeo	Homeo_PICALM
FM_293-AACAACCGTGTGAGCA	FM_293	RS	NYGC	MG	Adapt	Adapt_TMEM163
FM_293-TACGTCCAGCGCTGCT	FM_293	RS	NYGC	MG	exAM	exAM_ERN1
FM_293-GACAGCCGTGTCTTAG	FM_293	RS	NYGC	MG	exAM	exAM_ERN1
FM_293-CTCGAGGAGCATGAAT	FM_293	RS	NYGC	MG	exAM	exAM_ERN1
FM_293-TCATGAGCAGGGAATC	FM_293	RS	NYGC	MG	Adapt	Adapt_HSPA1A
FM_293-AGACAGGCAGACGATG	FM_293	RS	NYGC	MG	Adapt	Adapt_HSPA1A
FM_293-TTGTTGTAGATTGTGA	FM_293	RS	NYGC	MG	Homeo	Homeo_FRMD4A
FM_293-GTCGTAAAGTCCTGTA	FM_293	RS	NYGC	MG	Adapt	Adapt_TMEM163
FM_293-AGGATAATCATTTCGT	FM_293	RS	NYGC	MG	exAM	exAM_ERN1
FM_293-CATGCGGCAGACTCTA	FM_293	RS	NYGC	MG	Adapt	Adapt_AIF1
FM_293-ATCTTCACAGCGCGTT	FM_293	RS	NYGC	MG	Homeo	Homeo_PICALM
FM_293-CTACTATGTAGGCAAC	FM_293	RS	NYGC	MG	Adapt	Adapt_HSPA1A
FM_293-TGAGCATGTTGCCATA	FM_293	RS	NYGC	MG	Adapt	Adapt_TMEM163
FM_293-CTCTCGAGTCGAAACG	FM_293	RS	NYGC	MG	Homeo	Homeo_FRMD4A
FM_293-CAGCCAGTCTGGTGCG	FM_293	RS	NYGC	MG	exAM	exAM_ERN1
FM_293-GGTGTCGGTTGCATGT	FM_293	RS	NYGC	MG	Adapt	Adapt_TMEM163
FM_293-TAATCTCAGGGAGTGG	FM_293	RS	NYGC	MG	Adapt	Adapt_AIF1
FM_293-ACTGCAATCACATACG	FM_293	RS	NYGC	MG	Adapt	Adapt_HSPA1A
FM_293-TGTGAGTAGCCAGAGT	FM_293	RS	NYGC	MG	Adapt	Adapt_TMEM163
FM_293-GTAACCAAGGGAGGCA	FM_293	RS	NYGC	MG	Adapt	Adapt_TMEM163
FM_293-AGCATCAGTTATAGAG	FM_293	RS	NYGC	MG	Adapt	Adapt_TMEM163
FM_293-AATTCCTTCGATACAC	FM_293	RS	NYGC	MG	Adapt	Adapt_TMEM163
FM_293-CTCCAACAGATTGAGT	FM_293	RS	NYGC	MG	Adapt	Adapt_TMEM163
FM_293-GGGATCCAGTCTTCGA	FM_293	RS	NYGC	MG	Adapt	Adapt_TMEM163
FM_293-TCATGCCGTCTCGGAC	FM_293	RS	NYGC	MG	Adapt	Adapt_HSPA1A
FM_293-GTTGTAGCACCAGTTA	FM_293	RS	NYGC	MG	exAM	exAM_ERN1
FM_293-GGTGAAGCACCGTCTT	FM_293	RS	NYGC	MG	Adapt	Adapt_AIF1
FM_293-CTCCGATCAGCTGTAT	FM_293	RS	NYGC	MG	Adapt	Adapt_HSPA1A
FM_293-ATTCAGGGTCGCATGC	FM_293	RS	NYGC	MG	exAM	exAM_ERN1
FM_293-TTGTGGAAGGACGCTA	FM_293	RS	NYGC	MG	Homeo	Homeo_PICALM
FM_293-CTCTCAGGTCACTGAT	FM_293	RS	NYGC	MG	Adapt	Adapt_AIF1
FM_293-CGTGCTTTCAACGTGT	FM_293	RS	NYGC	MG	Adapt	Adapt_TMEM163
FM_293-TGAATGCTCACACGAT	FM_293	RS	NYGC	MG	Homeo	Homeo_PICALM
FM_293-AGAACCTCAGGTAGTG	FM_293	RS	NYGC	MG	Adapt	Adapt_TMEM163
FM_293-TGCTCCAGTCTGCATA	FM_293	RS	NYGC	MG	Adapt	Adapt_TMEM163
FM_293-AACAGGGCACGTGTGC	FM_293	RS	NYGC	MG	Adapt	Adapt_TMEM163
FM_293-GTTGTAGGTGTAGGAC	FM_293	RS	NYGC	MG	Homeo	Homeo_PICALM
FM_293-CACCGTTTCATTGCCC	FM_293	RS	NYGC	MG	Adapt	Adapt_TMEM163
FM_293-CCCAACTCAAATACGA	FM_293	RS	NYGC	MG	Homeo	Homeo_FRMD4A
FM_293-GTGTTCCCAGTACTAC	FM_293	RS	NYGC	MG	exAM	exAM_ERN1
FM_293-GTAACCAAGGTGTGAC	FM_293	RS	NYGC	MG	Adapt	Adapt_AIF1
FM_293-ACATTTCGTAACTGCT	FM_293	RS	NYGC	MG	Adapt	Adapt_HSPA1A
FM_293-ACGGGTCTCCGACATA	FM_293	RS	NYGC	MG	Adapt	Adapt_HSPA1A
FM_293-AGTACCATCTTTACAC	FM_293	RS	NYGC	MG	Homeo	Homeo_PICALM
FM_293-TCGAAGTGTGAGTTTC	FM_293	RS	NYGC	MG	exAM	exAM_ERN1
FM_293-AGTTAGCCATGGCCCA	FM_293	RS	NYGC	MG	Homeo	Homeo_FRMD4A
FM_293-CTGTACCTCGCGCCAA	FM_293	RS	NYGC	MG	Homeo	Homeo_FRMD4A
FM_293-TTCATTGGTGATACAA	FM_293	RS	NYGC	MG	Adapt	Adapt_HSPA1A
FM_293-CACGGGTGTATCGAAA	FM_293	RS	NYGC	MG	Homeo	Homeo_PICALM
FM_293-TTCCAATCATGGGTCC	FM_293	RS	NYGC	MG	Adapt	Adapt_TMEM163
FM_293-ATTCTTGGTTTCCAAG	FM_293	RS	NYGC	MG	Homeo	Homeo_FRMD4A
FM_293-ATGGGTTAGCATCGAG	FM_293	RS	NYGC	MG	Adapt	Adapt_AIF1
FM_293-GTGAGTTAGTGGACGT	FM_293	RS	NYGC	MG	Adapt	Adapt_TMEM163
FM_293-CTATAGGAGGAGAGGC	FM_293	RS	NYGC	MG	Homeo	Homeo_PICALM
FM_293-GGGTGAACAATAACGA	FM_293	RS	NYGC	MG	exAM	exAM_ERN1
FM_293-GGAGATGTCTTCGATT	FM_293	RS	NYGC	MG	Adapt	Adapt_TMEM163
FM_293-TGGATCAAGAGCACTG	FM_293	RS	NYGC	MG	exAM	exAM_ERN1
FM_293-TGTCAGAAGAGTATAC	FM_293	RS	NYGC	MG	Adapt	Adapt_HSPA1A
FM_293-CAAGAGGCAGGTAGTG	FM_293	RS	NYGC	MG	Homeo	Homeo_FRMD4A
FM_293-ATCGGCGAGGTCACAG	FM_293	RS	NYGC	MG	Homeo	Homeo_PICALM
FM_293-GCAGCCAGTCGTATTG	FM_293	RS	NYGC	MG	Adapt	Adapt_TMEM163
FM_293-GGTAGAGGTCCTCCAT	FM_293	RS	NYGC	MG	exAM	exAM_ERN1
FM_293-TGTCAGAAGCGAGTCA	FM_293	RS	NYGC	MG	Adapt	Adapt_TMEM163
FM_293-GTACAGTTCATTCGTT	FM_293	RS	NYGC	MG	Homeo	Homeo_PICALM
FM_293-AGAGAATAGATGCTGG	FM_293	RS	NYGC	MG	exAM	exAM_ERN1
FM_293-CTGCTCAGTTCGGCTG	FM_293	RS	NYGC	MG	Adapt	Adapt_TMEM163
FM_293-ATGCGATTCTGGTGGC	FM_293	RS	NYGC	MG	Adapt	Adapt_TMEM163
FM_293-AGGTAGGTCTCAGTCC	FM_293	RS	NYGC	MG	Homeo	Homeo_PICALM
FM_293-GGTAATCAGCGTGAGT	FM_293	RS	NYGC	MG	Adapt	Adapt_TMEM163
FM_293-ATTGGGTCAAGTCCCG	FM_293	RS	NYGC	MG	Adapt	Adapt_TMEM163
FM_293-ACCCTTGAGCTGTTAC	FM_293	RS	NYGC	MG	Adapt	Adapt_TMEM163
FM_293-CAGAGCCTCGCGCCAA	FM_293	RS	NYGC	MG	Adapt	Adapt_HSPA1A
FM_293-GGGCTCACACAGTATC	FM_293	RS	NYGC	MG	Homeo	Homeo_FRMD4A
FM_293-GTGCGTGCATGCCGAC	FM_293	RS	NYGC	MG	Adapt	Adapt_IFI44L
FM_293-GTGGTTAGTAAGATTG	FM_293	RS	NYGC	MG	Adapt	Adapt_TMEM163
FM_293-TTGCATTAGTGCTACT	FM_293	RS	NYGC	MG	Adapt	Adapt_TMEM163
FM_293-AGGGTTTAGTGGACTG	FM_293	RS	NYGC	MG	Adapt	Adapt_TMEM163
FM_293-CATCAAGAGAGAATCT	FM_293	RS	NYGC	MG	Adapt	Adapt_AIF1
FM_293-ATGAAAGCAAGTGGCA	FM_293	RS	NYGC	MG	Homeo	Homeo_PICALM
FM_293-CCATAAGTCAGTCTTT	FM_293	RS	NYGC	MG	Homeo	Homeo_PICALM
FM_293-TCGTCCACATAATCCG	FM_293	RS	NYGC	MG	Adapt	Adapt_TMEM163
FM_293-ACCAACACAAATGAGT	FM_293	RS	NYGC	MG	Adapt	Adapt_TMEM163
FM_293-GCTTGGGTCGAGCTGC	FM_293	RS	NYGC	MG	Adapt	Adapt_HSPA1A
FM_293-GAGGGTAGTCTGTCAA	FM_293	RS	NYGC	MG	exAM	exAM_ERN1
FM_293-CATCCCAAGTTGCGCC	FM_293	RS	NYGC	MG	Homeo	Homeo_FRMD4A
FM_293-TGGATGTAGCCTAGGA	FM_293	RS	NYGC	MG	ADAM	ADAM_GPNMB
FM_293-GTCCACTTCCGTTGGG	FM_293	RS	NYGC	MG	exAM	exAM_ERN1
FM_293-CTTCTAACAAATGGTA	FM_293	RS	NYGC	MG	Adapt	Adapt_TMEM163
FM_293-CGAGGCTTCCGTGTAA	FM_293	RS	NYGC	MG	Homeo	Homeo_PICALM
FM_293-TATGTTCTCTCATTTG	FM_293	RS	NYGC	MG	Adapt	Adapt_TMEM163
FM_293-AACAACCTCTTTCTAG	FM_293	RS	NYGC	MG	exAM	exAM_ERN1
FM_293-GGGCGTTTCTTCTAAC	FM_293	RS	NYGC	MG	Adapt	Adapt_TMEM163
FM_293-CTGAGCGCATACGCAT	FM_293	RS	NYGC	MG	Homeo	Homeo_FRMD4A
FM_293-GGTTAACAGACGATAT	FM_293	RS	NYGC	MG	ADAM	ADAM_GPNMB
FM_293-GTCGTTCTCAACACCA	FM_293	RS	NYGC	MG	Adapt	Adapt_HSPA1A
FM_293-CTGAGGCAGAACCCGA	FM_293	RS	NYGC	MG	Homeo	Homeo_PICALM
FM_293-CCAATGAGTGTAAATG	FM_293	RS	NYGC	MG	Homeo	Homeo_PICALM
FM_293-TCAGTTTAGGAACTAT	FM_293	RS	NYGC	MG	Adapt	Adapt_TMEM163
FM_293-AAGTCGTTCCGGCTTT	FM_293	RS	NYGC	MG	Homeo	Homeo_FRMD4A
FM_293-GGGCGTTAGGGTCAAC	FM_293	RS	NYGC	MG	Homeo	Homeo_PICALM
FM_293-GCTTTCGCATGAGGGT	FM_293	RS	NYGC	MG	Adapt	Adapt_AIF1
FM_293-ACACGCGTCAATCGGT	FM_293	RS	NYGC	PVM	PVM	PVM_CD163
FM_293-AAAGTGAAGAATTTGG	FM_293	RS	NYGC	MG	Adapt	Adapt_TMEM163
FM_293-GTATTTCCACCGAATT	FM_293	RS	NYGC	MG	Homeo	Homeo_FRMD4A
FM_293-CGAAGTTGTAGGCTGA	FM_293	RS	NYGC	MG	Adapt	Adapt_TMEM163
FM_293-CCTTGTGTCTGAGGCC	FM_293	RS	NYGC	MG	Homeo	Homeo_FRMD4A
FM_293-GGGTTATCACATTCGA	FM_293	RS	NYGC	MG	Adapt	Adapt_TMEM163
FM_293-AGGACGATCGCGTCGA	FM_293	RS	NYGC	MG	Adapt	Adapt_TMEM163
FM_293-GCATCTCAGTTCCATG	FM_293	RS	NYGC	MG	Adapt	Adapt_TMEM163
FM_293-GTTGCTCCATCGAACT	FM_293	RS	NYGC	MG	Adapt	Adapt_TMEM163
FM_293-TTAGGCAAGTGCAAAT	FM_293	RS	NYGC	MG	Adapt	Adapt_TMEM163
FM_293-ATCGTCCAGTGGACGT	FM_293	RS	NYGC	MG	Adapt	Adapt_TMEM163
FM_293-CAGCGTGTCCGACAGC	FM_293	RS	NYGC	MG	exAM	exAM_ERN1
FM_293-TAACTTCTCGTTAGTG	FM_293	RS	NYGC	MG	Adapt	Adapt_TMEM163
FM_293-GTTGCGGAGCGCCTAC	FM_293	RS	NYGC	MG	Adapt	Adapt_AIF1
FM_293-CGTCAAACAGCTCTGG	FM_293	RS	NYGC	MG	exAM	exAM_ERN1
FM_293-GTTAGTGCAAAGTATG	FM_293	RS	NYGC	MG	Adapt	Adapt_TMEM163
FM_293-CACGGGTGTAATCAAG	FM_293	RS	NYGC	MG	Adapt	Adapt_TMEM163
FM_293-GAGATGGGTCACCCTT	FM_293	RS	NYGC	MG	Homeo	Homeo_FRMD4A
FM_293-AAGCCATGTCACTCAA	FM_293	RS	NYGC	MG	Adapt	Adapt_TMEM163
FM_293-CCTTGTGAGAGTCACG	FM_293	RS	NYGC	MG	Adapt	Adapt_TMEM163
FM_293-TCTTAGTGTACTGCGC	FM_293	RS	NYGC	MG	Homeo	Homeo_FRMD4A
FM_293-TAGGAGGAGCTGCCTG	FM_293	RS	NYGC	MG	Adapt	Adapt_TMEM163
FM_293-ACGGTCGAGTTCCGGC	FM_293	RS	NYGC	MG	Homeo	Homeo_PICALM
FM_293-AATCGTGCATGACTCA	FM_293	RS	NYGC	MG	Adapt	Adapt_TMEM163
FM_293-GTTACCCTCTCGGCTT	FM_293	RS	NYGC	MG	Adapt	Adapt_TMEM163
FM_293-AGGCTGCAGGACGCAT	FM_293	RS	NYGC	MG	exAM	exAM_ERN1
FM_293-TGTTCATGTGTCGCTG	FM_293	RS	NYGC	MG	Adapt	Adapt_TMEM163
FM_293-TGTGTGAGTTATGACC	FM_293	RS	NYGC	MG	Homeo	Homeo_PICALM
FM_293-GAATCACAGGCTTAAA	FM_293	RS	NYGC	MG	exAM	exAM_ERN1
FM_293-GAAGCGAAGATTACCC	FM_293	RS	NYGC	MG	Adapt	Adapt_TMEM163
FM_293-TTGAGTGTCATTCGTT	FM_293	RS	NYGC	MG	exAM	exAM_ERN1
FM_293-AGTTCGACAGAAGCTG	FM_293	RS	NYGC	MG	Adapt	Adapt_TMEM163
FM_293-CGTAATGTCTGCAGCG	FM_293	RS	NYGC	MG	Homeo	Homeo_PICALM
FM_293-CCGGTGACATCGGAAG	FM_293	RS	NYGC	MG	exAM	exAM_ERN1
FM_293-ACACGCGCAGCTGGTC	FM_293	RS	NYGC	MG	Adapt	Adapt_TMEM163
FM_293-AACAACCTCTCGAGTA	FM_293	RS	NYGC	MG	Homeo	Homeo_PICALM
FM_293-CAGCAATAGTCATTGC	FM_293	RS	NYGC	MG	exAM	exAM_ERN1
FM_293-ACCACAAGTGCCCGTA	FM_293	RS	NYGC	MG	Adapt	Adapt_AIF1
FM_293-TGAGGAGCACCCTGAG	FM_293	RS	NYGC	MG	exAM	exAM_ERN1
FM_293-AGTCACAAGGTCATCT	FM_293	RS	NYGC	MG	exAM	exAM_ERN1
FM_293-TCGGATAAGCTCTGTA	FM_293	RS	NYGC	MG	Adapt	Adapt_TMEM163
FM_293-CTTTCAAAGAAACTAC	FM_293	RS	NYGC	MG	Adapt	Adapt_HSPA1A
FM_293-CACGTTCAGGGCTTCC	FM_293	RS	NYGC	MG	exAM	exAM_ERN1
FM_293-AGGGCCTGTTGCCGAC	FM_293	RS	NYGC	MG	Adapt	Adapt_TMEM163
FM_293-ATCGTAGCAGAGAGGG	FM_293	RS	NYGC	MG	Adapt	Adapt_AIF1
FM_293-TCAGGGCGTTGCTGAT	FM_293	RS	NYGC	MG	Adapt	Adapt_HSPA1A
FM_293-TGTCCTGTCTTCCACG	FM_293	RS	NYGC	MG	Adapt	Adapt_TMEM163
FM_293-GCAACCGGTGACTCGC	FM_293	RS	NYGC	MG	Adapt	Adapt_TMEM163
FM_293-ACACGCGTCCGGCAAC	FM_293	RS	NYGC	MG	exAM	exAM_ERN1
FM_293-ACCAAACGTATGGTTC	FM_293	RS	NYGC	MG	Homeo	Homeo_FRMD4A
FM_293-CCCTCAATCGGTCGGT	FM_293	RS	NYGC	MG	Homeo	Homeo_PICALM
FM_293-AAAGGGCAGTGACACG	FM_293	RS	NYGC	MG	Homeo	Homeo_PICALM
FM_293-TCAGCCTTCGCACGAC	FM_293	RS	NYGC	MG	Homeo	Homeo_FRMD4A
FM_293-TCACGCTAGTAAGACT	FM_293	RS	NYGC	MG	exAM	exAM_ERN1
FM_293-GATCACACAAGACAAT	FM_293	RS	NYGC	MG	exAM	exAM_ERN1
FM_293-ACACTGATCACGTCCT	FM_293	RS	NYGC	MG	Adapt	Adapt_AIF1
FM_293-CCTGTTGCATCATTTC	FM_293	RS	NYGC	MG	Adapt	Adapt_TMEM163
FM_293-CTTTCAAAGCTGCCAC	FM_293	RS	NYGC	MG	Homeo	Homeo_PICALM
FM_293-GAAGGACTCCTCACTG	FM_293	RS	NYGC	MG	exAM	exAM_ERN1
FM_293-TGATTTCAGCCTCTTC	FM_293	RS	NYGC	MG	Adapt	Adapt_AIF1
FM_293-TTGCGTCCAGCGGTTC	FM_293	RS	NYGC	MG	exAM	exAM_ERN1
FM_293-AGGTAGGAGCAATAAC	FM_293	RS	NYGC	MG	Adapt	Adapt_TMEM163
FM_293-GTCAGCGCATGGACAG	FM_293	RS	NYGC	MG	Adapt	Adapt_TMEM163
FM_293-TTGTTTGAGGACACTG	FM_293	RS	NYGC	MG	Adapt	Adapt_TMEM163
FM_293-GCACGTGGTTGAATCC	FM_293	RS	NYGC	MG	Homeo	Homeo_FRMD4A
FM_293-GTAAGTCTCTAGGCCG	FM_293	RS	NYGC	PVM	PVM	PVM_CD163
FM_293-CGTGAATCACCGTACG	FM_293	RS	NYGC	MG	Adapt	Adapt_TMEM163
FM_293-AGAGAATGTTTGGAAA	FM_293	RS	NYGC	MG	Homeo	Homeo_PICALM
FM_293-GGCGTCAGTAGTCCTA	FM_293	RS	NYGC	MG	ADAM	ADAM_GPNMB
FM_293-TGGATCACAGCGACAA	FM_293	RS	NYGC	MG	Adapt	Adapt_TMEM163
FM_293-AATAGAGTCCCATAGA	FM_293	RS	NYGC	MG	Adapt	Adapt_TMEM163
FM_293-TGACGCGAGACAACAT	FM_293	RS	NYGC	MG	Adapt	Adapt_AIF1
FM_293-TTAATCCCAAGAGATT	FM_293	RS	NYGC	MG	Adapt	Adapt_TMEM163
FM_293-TAGGAGGAGGACACTG	FM_293	RS	NYGC	MG	Adapt	Adapt_TMEM163
FM_293-TGTCCACGTGCAACGA	FM_293	RS	NYGC	MG	Homeo	Homeo_FRMD4A
FM_293-TGTAAGCCATCTTCGC	FM_293	RS	NYGC	MG	Adapt	Adapt_TMEM163
FM_293-CACACAATCGTAATGC	FM_293	RS	NYGC	MG	Homeo	Homeo_FRMD4A
FM_293-TGTCCTGCACGAAAGC	FM_293	RS	NYGC	MG	Adapt	Adapt_HSPA1A
FM_293-CATACTTAGACGAAGA	FM_293	RS	NYGC	MG	Adapt	Adapt_TMEM163
FM_293-ATTTACCAGTATTGCC	FM_293	RS	NYGC	MG	Adapt	Adapt_TMEM163
FM_293-TAGGGTTCAAGCGAAC	FM_293	RS	NYGC	MG	Adapt	Adapt_TMEM163
FM_293-AGGAATAAGGTATTGA	FM_293	RS	NYGC	MG	Homeo	Homeo_PICALM
FM_293-GTTGTCCCACTACGGC	FM_293	RS	NYGC	MG	Adapt	Adapt_HSPA1A
FM_293-TCATCCGAGTCGCGAA	FM_293	RS	NYGC	MG	exAM	exAM_ERN1
FM_293-ATGCGATTCGAGAGCA	FM_293	RS	NYGC	MG	Homeo	Homeo_PICALM
FM_293-TTGCCTGGTGTCATCA	FM_293	RS	NYGC	MG	Adapt	Adapt_AIF1
FM_293-TTCAGGACAGCGTACC	FM_293	RS	NYGC	MG	Homeo	Homeo_PICALM
FM_293-ATTTCACCAGGTCTCG	FM_293	RS	NYGC	MG	Homeo	Homeo_FRMD4A
FM_293-TGTGGCGAGACAGTCG	FM_293	RS	NYGC	MG	Adapt	Adapt_TMEM163
FM_293-GTAGAAACAACCAATC	FM_293	RS	NYGC	MG	Adapt	Adapt_TMEM163
FM_293-AAGCATCAGGCAGCTA	FM_293	RS	NYGC	MG	Prolif	Prolif_MKI67
FM_293-CTTGATTCACTAGAGG	FM_293	RS	NYGC	MG	Adapt	Adapt_TMEM163
FM_293-CGGGCATAGCAAGTCG	FM_293	RS	NYGC	MG	Adapt	Adapt_TMEM163
FM_293-AAGTTCGAGATTGTGA	FM_293	RS	NYGC	MG	Adapt	Adapt_TMEM163
FM_293-TGAACGTTCCACAAGT	FM_293	RS	NYGC	MG	Homeo	Homeo_PICALM
FM_293-TCAGTGACAATTGAAG	FM_293	RS	NYGC	MG	Homeo	Homeo_PICALM
FM_293-CATTGAGGTTAAGACA	FM_293	RS	NYGC	MG	Adapt	Adapt_TMEM163
FM_293-AGACAGGCAGCATGCC	FM_293	RS	NYGC	MG	Adapt	Adapt_TMEM163
FM_293-CGTGAATAGAGCATAT	FM_293	RS	NYGC	MG	ADAM	ADAM_GPNMB
FM_293-GCAACATCATAATCGC	FM_293	RS	NYGC	MG	Adapt	Adapt_AIF1
FM_293-CTCAATTTCGGAGTAG	FM_293	RS	NYGC	MG	Homeo	Homeo_PICALM
FM_293-GGAGGTAGTGGCGCTT	FM_293	RS	NYGC	MG	Homeo	Homeo_FRMD4A
FM_293-ACTTCCGAGGAACATT	FM_293	RS	NYGC	MG	Adapt	Adapt_TMEM163
FM_293-AAAGGGCGTAGACAAT	FM_293	RS	NYGC	MG	Adapt	Adapt_TMEM163
FM_293-GATTGGTTCCCTATTA	FM_293	RS	NYGC	MG	Adapt	Adapt_AIF1
FM_293-CTGCCATAGCTCGACC	FM_293	RS	NYGC	MG	exAM	exAM_ERN1
FM_293-GCTTGGGCAGCCGGTT	FM_293	RS	NYGC	MG	Adapt	Adapt_AIF1
FM_293-TGTTCTAGTAGACTGG	FM_293	RS	NYGC	MG	Adapt	Adapt_TMEM163
FM_293-CACATGACAAATCGTC	FM_293	RS	NYGC	MG	Adapt	Adapt_TMEM163
FM_293-AACCTGATCCCTATTA	FM_293	RS	NYGC	MG	Adapt	Adapt_TMEM163
FM_293-AGTGATCTCTTCCCAG	FM_293	RS	NYGC	MG	Homeo	Homeo_FRMD4A
FM_293-TCTCCGATCAAAGAAC	FM_293	RS	NYGC	MG	exAM	exAM_ERN1
FM_293-CTACGGGAGGACTTCT	FM_293	RS	NYGC	MG	Homeo	Homeo_FRMD4A
FM_293-GCCTGTTAGGTAACTA	FM_293	RS	NYGC	MG	exAM	exAM_ERN1
FM_293-AGCCACGTCCTTATAC	FM_293	RS	NYGC	MG	exAM	exAM_ERN1
FM_293-TTACAGGCATTCGGGC	FM_293	RS	NYGC	MG	Homeo	Homeo_FRMD4A
FM_293-TCCTTCTTCCCAAGTA	FM_293	RS	NYGC	MG	Adapt	Adapt_TMEM163
FM_293-TGACGCGAGTATGGCG	FM_293	RS	NYGC	MG	Adapt	Adapt_TMEM163
FM_293-TGATTTCTCACCTCAC	FM_293	RS	NYGC	MG	Adapt	Adapt_HSPA1A
FM_293-ATCACGATCTCTCCGA	FM_293	RS	NYGC	MG	Homeo	Homeo_PICALM
FM_293-TCGACGGAGCTAAGTA	FM_293	RS	NYGC	MG	Adapt	Adapt_TMEM163
FM_293-TGCAGTAGTTACCCTC	FM_293	RS	NYGC	MG	Adapt	Adapt_TMEM163
FM_293-GTGCTGGCAAGTATAG	FM_293	RS	NYGC	MG	Homeo	Homeo_FRMD4A
FM_293-TTCCGGTGTACCAGAG	FM_293	RS	NYGC	MG	Adapt	Adapt_TMEM163
FM_293-TTCAATCGTACCTAGT	FM_293	RS	NYGC	MG	Adapt	Adapt_TMEM163
FM_293-TCATGGATCGCGCCAA	FM_293	RS	NYGC	MG	Homeo	Homeo_FRMD4A
FM_293-ATACTTCCAAGAGTTA	FM_293	RS	NYGC	MG	Adapt	Adapt_AIF1
FM_293-AGGAATAGTCAGCGTC	FM_293	RS	NYGC	MG	exAM	exAM_ERN1
FM_293-CATAGACGTCCGGTCA	FM_293	RS	NYGC	MG	Adapt	Adapt_HSPA1A
FM_293-GATCACACAGTAGGAC	FM_293	RS	NYGC	MG	Adapt	Adapt_TMEM163
FM_293-GGGCTACGTTAGGGTG	FM_293	RS	NYGC	MG	Homeo	Homeo_PICALM
FM_293-CTAGACAAGGTCCCTG	FM_293	RS	NYGC	MG	Adapt	Adapt_TMEM163
FM_293-CTTAGGAGTATCGTGT	FM_293	RS	NYGC	MG	Homeo	Homeo_PICALM
FM_293-AAGACTCGTACGGGAT	FM_293	RS	NYGC	MG	Adapt	Adapt_TMEM163
FM_293-GCGTTTCGTCTGTAGT	FM_293	RS	NYGC	MG	Adapt	Adapt_TMEM163
FM_293-GATCGTATCTCTTGCG	FM_293	RS	NYGC	PVM	PVM	PVM_CD163
FM_293-AAGTTCGTCCCGTTGT	FM_293	RS	NYGC	MG	Homeo	Homeo_PICALM
FM_293-CCTCAGTCACGAGAAC	FM_293	RS	NYGC	MG	Adapt	Adapt_AIF1
FM_293-CGGAATTCAATAGGAT	FM_293	RS	NYGC	MG	Adapt	Adapt_TMEM163
FM_293-TTTGTTGGTACACTCA	FM_293	RS	NYGC	MG	Adapt	Adapt_TMEM163
FM_293-GTGAGGAAGGAAAGGT	FM_293	RS	NYGC	MG	Adapt	Adapt_AIF1
FM_293-TCTTCCTGTTTCGGCG	FM_293	RS	NYGC	MG	Adapt	Adapt_TMEM163
FM_293-TACAGGTAGTAGACAT	FM_293	RS	NYGC	MG	Adapt	Adapt_TMEM163
FM_293-GCTTCACTCACTAGCA	FM_293	RS	NYGC	MG	Adapt	Adapt_AIF1
FM_293-TGTTACTCAACGATTC	FM_293	RS	NYGC	MG	exAM	exAM_ERN1
FM_293-CGCGTGACAGCACCCA	FM_293	RS	NYGC	MG	Homeo	Homeo_PICALM
FM_293-GGATCTACAATAGTGA	FM_293	RS	NYGC	MG	exAM	exAM_ERN1
FM_293-CGGTCAGTCTGCGGCA	FM_293	RS	NYGC	MG	Adapt	Adapt_TMEM163
FM_293-TCTGGCTAGGCAATGC	FM_293	RS	NYGC	MG	Homeo	Homeo_PICALM
FM_293-GCGAGAATCAATGCAC	FM_293	RS	NYGC	MG	exAM	exAM_ERN1
FM_293-CCTCCTCGTAGACTGG	FM_293	RS	NYGC	MG	Adapt	Adapt_TMEM163
FM_293-AGCGTATGTTAAGGAT	FM_293	RS	NYGC	MG	Homeo	Homeo_FRMD4A
FM_293-GCGGAAAGTAGAGTTA	FM_293	RS	NYGC	MG	Adapt	Adapt_AIF1
FM_293-GTCGCGAGTACTCGTA	FM_293	RS	NYGC	MG	Adapt	Adapt_HSPA1A
FM_293-GGAAGTGAGGACGCTA	FM_293	RS	NYGC	MG	Adapt	Adapt_TMEM163
FM_293-TGTCCCATCACCTGGG	FM_293	RS	NYGC	MG	Adapt	Adapt_TMEM163
FM_293-TCCTCCCCATAGATGA	FM_293	RS	NYGC	MG	Adapt	Adapt_TMEM163
FM_293-ACCAAACTCCGATAGT	FM_293	RS	NYGC	MG	exAM	exAM_ERN1
FM_293-AGATCGTAGCACTAGG	FM_293	RS	NYGC	MG	Homeo	Homeo_PICALM
FM_293-CTGTCGTCAATAGTAG	FM_293	RS	NYGC	MG	exAM	exAM_ERN1
FM_293-TTTAGTCTCCAGCAAT	FM_293	RS	NYGC	MG	Adapt	Adapt_TMEM163
FM_293-CTGTGGGAGGAGACCT	FM_293	RS	NYGC	MG	Adapt	Adapt_TMEM163
FM_293-GCGATCGAGAAGTCCG	FM_293	RS	NYGC	MG	Homeo	Homeo_PICALM
FM_293-GACTCTCCAGGCTCTG	FM_293	RS	NYGC	MG	Homeo	Homeo_FRMD4A
FM_293-GAGTGTTGTCCTACAA	FM_293	RS	NYGC	MG	Adapt	Adapt_AIF1
FM_293-GGGAGATTCAGTCAGT	FM_293	RS	NYGC	MG	Adapt	Adapt_TMEM163
FM_293-ACGCACGGTGGCTTGC	FM_293	RS	NYGC	MG	Homeo	Homeo_PICALM
FM_293-AACAGGGAGTCAAGCG	FM_293	RS	NYGC	MG	Adapt	Adapt_TMEM163
FM_293-CTGTACCCACGCTATA	FM_293	RS	NYGC	MG	Homeo	Homeo_FRMD4A
FM_293-GTCTACCCATGCAGCC	FM_293	RS	NYGC	MG	Homeo	Homeo_FRMD4A
FM_293-ACTTATCGTTCCTAGA	FM_293	RS	NYGC	MG	Adapt	Adapt_HSPA1A
FM_293-GAGACCCAGTGATAAC	FM_293	RS	NYGC	MG	Adapt	Adapt_TMEM163
FM_293-GCGGATCCAATTGTGC	FM_293	RS	NYGC	MG	Adapt	Adapt_TMEM163
FM_293-GCGATCGGTATCCTCC	FM_293	RS	NYGC	MG	Adapt	Adapt_TMEM163
FM_293-AGGGAGTAGACGAGCT	FM_293	RS	NYGC	MG	exAM	exAM_ERN1
FM_293-GTGTCCTCATCACGGC	FM_293	RS	NYGC	MG	exAM	exAM_ERN1
FM_293-TCCTCCCCATGACGGA	FM_293	RS	NYGC	MG	Adapt	Adapt_TMEM163
FM_293-TCACGGGGTTGGGCCT	FM_293	RS	NYGC	MG	Adapt	Adapt_TMEM163
FM_293-AGTTAGCCAAGATGTA	FM_293	RS	NYGC	MG	exAM	exAM_ERN1
FM_293-ATCGTGACAGAGTGAC	FM_293	RS	NYGC	MG	Adapt	Adapt_TMEM163
FM_293-GCAACATAGTCCGCGT	FM_293	RS	NYGC	MG	Homeo	Homeo_FRMD4A
FM_293-TGCTCGTCAGAGTGTG	FM_293	RS	NYGC	MG	Prolif	Prolif_MKI67
FM_293-CGGGTGTTCTGGTGGC	FM_293	RS	NYGC	MG	Adapt	Adapt_TMEM163
FM_293-TGAGGAGGTATTTCGG	FM_293	RS	NYGC	MG	Homeo	Homeo_PICALM
FM_293-GATCGTACAGCTCTGG	FM_293	RS	NYGC	MG	Adapt	Adapt_TMEM163
FM_293-AGATGCTCACTTCAAG	FM_293	RS	NYGC	MG	Homeo	Homeo_FRMD4A
FM_293-GATGCTATCATGCATG	FM_293	RS	NYGC	MG	exAM	exAM_ERN1
FM_293-GCGTTTCGTCAAAGTA	FM_293	RS	NYGC	MG	exAM	exAM_ERN1
FM_293-CCCGGAAAGCCATATC	FM_293	RS	NYGC	MG	Adapt	Adapt_TMEM163
FM_293-CAGTTAGGTACAGCGA	FM_293	RS	NYGC	MG	Adapt	Adapt_TMEM163
FM_293-ATAGAGAAGGAGCTGT	FM_293	RS	NYGC	MG	Homeo	Homeo_PICALM
FM_293-TGCGGCACAGTCGGTC	FM_293	RS	NYGC	MG	Adapt	Adapt_TMEM163
FM_293-TCCGGGAGTGGTACAG	FM_293	RS	NYGC	MG	Homeo	Homeo_PICALM
FM_293-GGGCGTTGTTCTCCCA	FM_293	RS	NYGC	MG	Adapt	Adapt_TMEM163
FM_293-CGAAGTTGTATGGTTC	FM_293	RS	NYGC	MG	Adapt	Adapt_TMEM163
FM_293-ACTGCAAAGACTCTTG	FM_293	RS	NYGC	MG	Adapt	Adapt_AIF1
FM_293-GGCTTGGGTCAGGCAA	FM_293	RS	NYGC	MG	Adapt	Adapt_HSPA1A
FM_293-AAACGAAGTTGTCAGT	FM_293	RS	NYGC	MG	Adapt	Adapt_TMEM163
FM_293-ATCGTCCGTATAGCTC	FM_293	RS	NYGC	MG	exAM	exAM_ERN1
FM_293-GATAGAAGTGAGAGGG	FM_293	RS	NYGC	MG	Homeo	Homeo_FRMD4A
FM_293-TGGATGTTCCATACAG	FM_293	RS	NYGC	MG	Adapt	Adapt_TMEM163
FM_293-GATGATCAGAAGGTAG	FM_293	RS	NYGC	MG	exAM	exAM_ERN1
FM_293-CCTCCTCAGACGTCCC	FM_293	RS	NYGC	MG	Homeo	Homeo_FRMD4A
FM_293-TCCGATCTCTTCACAT	FM_293	RS	NYGC	MG	Adapt	Adapt_TMEM163
FM_293-CCTAAGATCACTCGAA	FM_293	RS	NYGC	MG	Adapt	Adapt_HIF1A
FM_293-ACCATTTGTATCCCAA	FM_293	RS	NYGC	MG	Adapt	Adapt_TMEM163
FM_293-CAAGCTACACTGTGTA	FM_293	RS	NYGC	MG	Adapt	Adapt_TMEM163
FM_293-GACACGCCAATGTTGC	FM_293	RS	NYGC	MG	Adapt	Adapt_AIF1
FM_293-GAGCCTGCATCCCGTT	FM_293	RS	NYGC	MG	exAM	exAM_ERN1
FM_293-GGTTGTAGTAGAATGT	FM_293	RS	NYGC	MG	exAM	exAM_ERN1
FM_293-TCGGGTGCAGCACAAG	FM_293	RS	NYGC	MG	exAM	exAM_ERN1
FM_293-AGAAGTACAAACTCGT	FM_293	RS	NYGC	MG	Adapt	Adapt_HSPA1A
FM_293-TCTTAGTTCCAAACCA	FM_293	RS	NYGC	MG	Homeo	Homeo_PICALM
FM_293-CCGGTGAAGAGAGAAC	FM_293	RS	NYGC	MG	exAM	exAM_ERN1
FM_293-TTCCACGGTCAACCAT	FM_293	RS	NYGC	MG	Adapt	Adapt_TMEM163
FM_293-CGTGTCTTCTCTTAAC	FM_293	RS	NYGC	MG	Adapt	Adapt_IFI44L
FM_293-GAGTTTGCATTCAGGT	FM_293	RS	NYGC	MG	Homeo	Homeo_PICALM
FM_293-GGGAAGTAGCTGAGCA	FM_293	RS	NYGC	MG	Adapt	Adapt_TMEM163
FM_293-CCTCAGTAGCCTGGAA	FM_293	RS	NYGC	MG	Adapt	Adapt_TMEM163
FM_293-TTCAGGAGTGGCTACC	FM_293	RS	NYGC	MG	Adapt	Adapt_TMEM163
FM_293-CCACAAATCAGCTGTA	FM_293	RS	NYGC	MG	Prolif	Prolif_MKI67
FM_293-GTGGAAGGTTGGCTAT	FM_293	RS	NYGC	MG	exAM	exAM_ERN1
FM_293-TTGTTGTGTTTGACAC	FM_293	RS	NYGC	MG	Adapt	Adapt_AIF1
FM_293-AGGGTGAGTAGCTCGC	FM_293	RS	NYGC	MG	Homeo	Homeo_FRMD4A
FM_293-CTACGGGGTTGCGTAT	FM_293	RS	NYGC	MG	Homeo	Homeo_PICALM
FM_293-TGTTACTGTCCGGATC	FM_293	RS	NYGC	MG	Adapt	Adapt_TMEM163
FM_293-TCAGTCCCACTTGGGC	FM_293	RS	NYGC	MG	Homeo	Homeo_PICALM
FM_293-CCGAACGGTCGGCTAC	FM_293	RS	NYGC	MG	Homeo	Homeo_FRMD4A
FM_293-AGTGTTGTCAAATGAG	FM_293	RS	NYGC	MG	Adapt	Adapt_TMEM163
FM_293-GAAATGATCATAAGGA	FM_293	RS	NYGC	MG	Homeo	Homeo_FRMD4A
FM_293-GCATTAGAGAGCCGTA	FM_293	RS	NYGC	MG	Adapt	Adapt_TMEM163
FM_293-GTATTGGCAGCGTACC	FM_293	RS	NYGC	MG	Adapt	Adapt_IFI44L
FM_293-GATCCCTTCATGGCCG	FM_293	RS	NYGC	MG	exAM	exAM_ERN1
FM_293-TCTGGCTCACGGGTAA	FM_293	RS	NYGC	MG	Adapt	Adapt_TMEM163
FM_293-TCATCATTCCTCTGCA	FM_293	RS	NYGC	MG	Adapt	Adapt_TMEM163
FM_293-TGCAGTACACCAAAGG	FM_293	RS	NYGC	PVM	PVM	PVM_CD163
FM_293-CTCCGATGTAGGTCAG	FM_293	RS	NYGC	MG	Adapt	Adapt_TMEM163
FM_293-CATGCGGCATACAGGG	FM_293	RS	NYGC	MG	Adapt	Adapt_TMEM163
FM_293-AGGAAATGTCGAATTC	FM_293	RS	NYGC	MG	exAM	exAM_ERN1
FM_293-ACTTATCTCCGTGGCA	FM_293	RS	NYGC	MG	Adapt	Adapt_TMEM163
FM_293-AGATAGACAATTTCCT	FM_293	RS	NYGC	MG	Adapt	Adapt_TMEM163
FM_293-TATCTTGGTAGTTACC	FM_293	RS	NYGC	MG	exAM	exAM_ERN1
FM_293-GTAGGTTCACGGCTAC	FM_293	RS	NYGC	MG	exAM	exAM_ERN1
FM_293-GAGTTGTAGCAAGCCA	FM_293	RS	NYGC	MG	Adapt	Adapt_AIF1
FM_293-ATTCAGGCACTTGAGT	FM_293	RS	NYGC	MG	Adapt	Adapt_AIF1
FM_293-TAGGTACAGCTACTAC	FM_293	RS	NYGC	MG	Adapt	Adapt_HSPA1A
FM_293-TGCATCCCACAGTGAG	FM_293	RS	NYGC	MG	Adapt	Adapt_TMEM163
FM_293-TGTAACGCAGATCCAT	FM_293	RS	NYGC	MG	Adapt	Adapt_HSPA1A
FM_293-ACTGTCCAGAGTATAC	FM_293	RS	NYGC	MG	Adapt	Adapt_AIF1
FM_293-GGAGGATGTCGCTCGA	FM_293	RS	NYGC	MG	exAM	exAM_ERN1
FM_293-TAGAGTCGTATTGCCA	FM_293	RS	NYGC	MG	Adapt	Adapt_TMEM163
FM_293-TTTGGTTAGATGCTTC	FM_293	RS	NYGC	MG	exAM	exAM_ERN1
FM_293-CCCATTGTCTAGGAAA	FM_293	RS	NYGC	MG	Adapt	Adapt_HSPA1A
FM_293-TCGGGACTCTCGTCGT	FM_293	RS	NYGC	MG	Adapt	Adapt_AIF1
FM_293-TGAATGCGTCACTTAG	FM_293	RS	NYGC	MG	Homeo	Homeo_FRMD4A
FM_293-TCACTCGGTCACTCAA	FM_293	RS	NYGC	MG	exAM	exAM_ERN1
FM_293-GAGTGAGCACATACGT	FM_293	RS	NYGC	MG	Adapt	Adapt_TMEM163
FM_293-GGAGGTATCTGGAGAG	FM_293	RS	NYGC	MG	Adapt	Adapt_TMEM163
FM_293-GCTACAAGTTCACCGG	FM_293	RS	NYGC	MG	exAM	exAM_ERN1
FM_293-CCTAACCAGTTGCTGT	FM_293	RS	NYGC	MG	Adapt	Adapt_TMEM163
FM_293-GTAGAGGGTTATAGCC	FM_293	RS	NYGC	MG	exAM	exAM_ERN1
FM_293-AACGAAACAAGTGATA	FM_293	RS	NYGC	MG	Adapt	Adapt_TMEM163
FM_293-TTACCGCAGGTTCATC	FM_293	RS	NYGC	MG	exAM	exAM_ERN1
FM_293-TTTAGTCCATGACGGA	FM_293	RS	NYGC	MG	Adapt	Adapt_TMEM163
FM_293-TAGCACAAGCCTGAAG	FM_293	RS	NYGC	MG	Adapt	Adapt_AIF1
FM_293-CATCGGGCACAAGCAG	FM_293	RS	NYGC	MG	exAM	exAM_ERN1
FM_293-CTGAGCGGTAGCTGTT	FM_293	RS	NYGC	MG	Adapt	Adapt_TMEM163
FM_293-GGTCTGGGTACGTAGG	FM_293	RS	NYGC	MG	exAM	exAM_ERN1
FM_293-GATTTCTTCTTGGGCG	FM_293	RS	NYGC	MG	Adapt	Adapt_TMEM163
FM_293-TATCTGTAGGTAGCCA	FM_293	RS	NYGC	MG	Adapt	Adapt_TMEM163
FM_293-CTGTACCCACCCTAGG	FM_293	RS	NYGC	MG	Adapt	Adapt_TMEM163
FM_293-GCACGGTTCGCAGAGA	FM_293	RS	NYGC	MG	Homeo	Homeo_FRMD4A
FM_293-AATGACCCAGAAGTGC	FM_293	RS	NYGC	MG	Adapt	Adapt_TMEM163
FM_293-CAGGCCATCCCGAGAC	FM_293	RS	NYGC	MG	Adapt	Adapt_TMEM163
FM_293-AGACACTGTGACCGTC	FM_293	RS	NYGC	MG	Homeo	Homeo_PICALM
FM_293-CTGTAGACACGCAAAG	FM_293	RS	NYGC	MG	exAM	exAM_ERN1
FM_293-TCGTGCTGTGTTTCTT	FM_293	RS	NYGC	MG	Homeo	Homeo_PICALM
FM_293-TAACACGTCGGACCAC	FM_293	RS	NYGC	MG	Adapt	Adapt_AIF1
FM_293-CCGGTGACACGGTGTC	FM_293	RS	NYGC	MG	Homeo	Homeo_PICALM
FM_293-TCGCTTGGTACTCGAT	FM_293	RS	NYGC	MG	Adapt	Adapt_TMEM163
FM_293-GAAGCGAGTGGCTGCT	FM_293	RS	NYGC	MG	Adapt	Adapt_AIF1
FM_293-CAAGAGGGTAGACGTG	FM_293	RS	NYGC	MG	exAM	exAM_ERN1
FM_293-TTTGGTTCACCTGAAT	FM_293	RS	NYGC	MG	ADAM	ADAM_GPNMB
FM_293-AAGCGTTTCGTTCGCT	FM_293	RS	NYGC	MG	Homeo	Homeo_PICALM
FM_293-TTAGGGTCACATTACG	FM_293	RS	NYGC	MG	Homeo	Homeo_FRMD4A
FM_293-GTGGCGTGTTGCTGAT	FM_293	RS	NYGC	MG	exAM	exAM_ERN1
FM_293-TCAAGTGTCTGCCTCA	FM_293	RS	NYGC	MG	Adapt	Adapt_AIF1
FM_293-GCACATACAGAATCGG	FM_293	RS	NYGC	MG	Adapt	Adapt_TMEM163
FM_293-CTGTAGAAGCCAGTAG	FM_293	RS	NYGC	MG	Adapt	Adapt_TMEM163
FM_293-ATAGAGAAGTGAACAT	FM_293	RS	NYGC	MG	Homeo	Homeo_PICALM
FM_293-AATGGAAGTTGCTAGT	FM_293	RS	NYGC	MG	Adapt	Adapt_TMEM163
FM_293-CTTGAGAAGTAGAATC	FM_293	RS	NYGC	MG	Adapt	Adapt_TMEM163
FM_293-TCATTCAAGACGTCCC	FM_293	RS	NYGC	MG	Adapt	Adapt_TMEM163
FM_293-TTGGATGCAGAACTTC	FM_293	RS	NYGC	MG	Prolif	Prolif_MKI67
FM_293-CACTGAATCATCGACA	FM_293	RS	NYGC	MG	Adapt	Adapt_AIF1
FM_293-TATTCCAAGCCGATCC	FM_293	RS	NYGC	MG	exAM	exAM_ERN1
FM_293-CCTACGTAGGCATCAG	FM_293	RS	NYGC	MG	exAM	exAM_ERN1
FM_293-AGTCACACATGCGGTC	FM_293	RS	NYGC	MG	Adapt	Adapt_TMEM163
FM_293-GTGGAGAAGCGATTCT	FM_293	RS	NYGC	MG	Adapt	Adapt_TMEM163
FM_293-TTCCTCTCATTCCTCG	FM_293	RS	NYGC	MG	Homeo	Homeo_PICALM
FM_293-CTCAACCAGTCCGCGT	FM_293	RS	NYGC	MG	Homeo	Homeo_FRMD4A
FM_293-GTGGAGATCTTGGGCG	FM_293	RS	NYGC	MG	Adapt	Adapt_TMEM163
FM_293-CTGAGGCGTGAATGAT	FM_293	RS	NYGC	MG	Homeo	Homeo_FRMD4A
FM_293-CAGTGCGTCCTACAAG	FM_293	RS	NYGC	MG	Adapt	Adapt_AIF1
FM_293-GATGAGGTCAACGAGG	FM_293	RS	NYGC	MG	Adapt	Adapt_HSPA1A
FM_293-GCCCGAACAAGCGGAT	FM_293	RS	NYGC	MG	Adapt	Adapt_TMEM163
FM_293-AATCACGTCAAACCCA	FM_293	RS	NYGC	MG	Homeo	Homeo_PICALM
FM_293-ATAGACCAGGGCGAGA	FM_293	RS	NYGC	MG	Homeo	Homeo_FRMD4A
FM_293-ATTGTTCAGCGCGTTC	FM_293	RS	NYGC	MG	Homeo	Homeo_FRMD4A
FM_293-TCAGTGAAGCCTCTGG	FM_293	RS	NYGC	MG	exAM	exAM_ERN1
FM_293-AAGACTCGTCAGGAGT	FM_293	RS	NYGC	MG	Homeo	Homeo_PICALM
FM_293-AGCCAGCCACACAGAG	FM_293	RS	NYGC	MG	Adapt	Adapt_TMEM163
FM_293-ACCATTTCATGTGGCC	FM_293	RS	NYGC	MG	Homeo	Homeo_PICALM
FM_293-GTTACGATCGCGATCG	FM_293	RS	NYGC	MG	Adapt	Adapt_AIF1
FM_293-TTCCAATGTAAGCTCT	FM_293	RS	NYGC	MG	Adapt	Adapt_TMEM163
FM_293-ACAAGCTGTCTGTGCG	FM_293	RS	NYGC	MG	ADAM	ADAM_GPNMB
FM_293-GTGACGCGTCTGTCAA	FM_293	RS	NYGC	MG	Adapt	Adapt_TMEM163
FM_293-TAAGCGTTCCCGATCT	FM_293	RS	NYGC	MG	exAM	exAM_ERN1
FM_293-ATCCACCCATCGGATT	FM_293	RS	NYGC	MG	Adapt	Adapt_TMEM163
FM_293-TACCCACCAGAAGCGT	FM_293	RS	NYGC	MG	Adapt	Adapt_TMEM163
FM_293-TGATTTCCACACCTAA	FM_293	RS	NYGC	MG	Homeo	Homeo_PICALM
FM_293-CAAAGAATCCGATTAG	FM_293	RS	NYGC	MG	Homeo	Homeo_PICALM
FM_293-CTTTCAACAGGAGGTT	FM_293	RS	NYGC	MG	Homeo	Homeo_FRMD4A
FM_293-AAAGGTAAGCCATTGT	FM_293	RS	NYGC	MG	Homeo	Homeo_FRMD4A
FM_293-TTAGGCAAGTGGAATT	FM_293	RS	NYGC	MG	exAM	exAM_ERN1
FM_293-GATGTTGTCCACAGCG	FM_293	RS	NYGC	MG	Adapt	Adapt_TMEM163
FM_293-GGAATGGAGGTGGTTG	FM_293	RS	NYGC	MG	Homeo	Homeo_PICALM
FM_293-TCATGGACAAGCACAG	FM_293	RS	NYGC	MG	Homeo	Homeo_FRMD4A
FM_293-GGCTTTCAGACGCATG	FM_293	RS	NYGC	MG	Adapt	Adapt_TMEM163
FM_293-CGTGTCTAGGGAGAAT	FM_293	RS	NYGC	MG	Homeo	Homeo_FRMD4A
FM_293-GGGTTTATCTCTTAAC	FM_293	RS	NYGC	MG	Adapt	Adapt_TMEM163
FM_293-GTTCCGTAGGGTGGGA	FM_293	RS	NYGC	MG	Adapt	Adapt_TMEM163
FM_293-AAATGGAAGCCATATC	FM_293	RS	NYGC	MG	Adapt	Adapt_TMEM163
FM_293-ATCATTCCAGTGTACT	FM_293	RS	NYGC	MG	exAM	exAM_ERN1
FM_293-TCGCTTGTCTCGCTTG	FM_293	RS	NYGC	MG	Adapt	Adapt_TMEM163
FM_293-GGGACCTGTCCTGGTG	FM_293	RS	NYGC	MG	Homeo	Homeo_PICALM
FM_293-ACCCAAACAGACGATG	FM_293	RS	NYGC	MG	exAM	exAM_ERN1
FM_293-GTTGTAGCATGCGGTC	FM_293	RS	NYGC	MG	Adapt	Adapt_TMEM163
FM_293-GTCACGGTCTTAATCC	FM_293	RS	NYGC	MG	Adapt	Adapt_AIF1
FM_293-AGCGATTTCTAGCCAA	FM_293	RS	NYGC	MG	Adapt	Adapt_TMEM163
FM_293-AATTCCTAGAGTATAC	FM_293	RS	NYGC	MG	exAM	exAM_ERN1
FM_293-GTTCCGTGTGAATAAC	FM_293	RS	NYGC	MG	exAM	exAM_ERN1
FM_293-TGGGTTAGTGATTCTG	FM_293	RS	NYGC	MG	Adapt	Adapt_TMEM163
FM_293-CAGCAATAGAGTACCG	FM_293	RS	NYGC	MG	exAM	exAM_ERN1
FM_293-GTTGCTCAGATGCCGA	FM_293	RS	NYGC	MG	Homeo	Homeo_FRMD4A
FM_293-TAGACTGCATATCTCT	FM_293	RS	NYGC	MG	exAM	exAM_ERN1
FM_293-CTGGCAGTCACCCTGT	FM_293	RS	NYGC	MG	Homeo	Homeo_FRMD4A
FM_293-CACTGTCAGCGTCTCG	FM_293	RS	NYGC	MG	exAM	exAM_ERN1
FM_293-TCCGATCCACTAACGT	FM_293	RS	NYGC	MG	Adapt	Adapt_TMEM163
FM_293-TCTGCCATCGCATTAG	FM_293	RS	NYGC	MG	exAM	exAM_ERN1
FM_293-ATCGGCGTCTTTGGAG	FM_293	RS	NYGC	MG	Homeo	Homeo_FRMD4A
FM_293-TTCTAACCATCGCTGG	FM_293	RS	NYGC	MG	Adapt	Adapt_TMEM163
FM_293-CGAGGCTTCTTCGACC	FM_293	RS	NYGC	MG	Adapt	Adapt_TMEM163
FM_293-ATGGTTGTCCTCACGT	FM_293	RS	NYGC	MG	exAM	exAM_ERN1
FM_293-CAAAGAAAGATTGAGT	FM_293	RS	NYGC	MG	exAM	exAM_ERN1
FM_293-AATGAAGGTCGATTAC	FM_293	RS	NYGC	MG	exAM	exAM_ERN1
FM_293-AACACACAGGATTTCC	FM_293	RS	NYGC	MG	Homeo	Homeo_PICALM
FM_293-TGGAACTTCACTTGGA	FM_293	RS	NYGC	MG	Adapt	Adapt_HSPA1A
FM_293-TATTGGGAGACTTCGT	FM_293	RS	NYGC	MG	Adapt	Adapt_TMEM163
FM_293-GAGACCCCAGAGTTGG	FM_293	RS	NYGC	MG	exAM	exAM_ERN1
FM_293-TAACGACTCTGGCCTT	FM_293	RS	NYGC	MG	Homeo	Homeo_PICALM
FM_293-CGTTGGGGTGTGTTTG	FM_293	RS	NYGC	MG	Adapt	Adapt_TMEM163
FM_293-GATTTCTGTCGTCATA	FM_293	RS	NYGC	MG	Adapt	Adapt_TMEM163
FM_293-GTGACGCTCTTGTGCC	FM_293	RS	NYGC	MG	ADAM	ADAM_GPNMB
FM_293-CCTTGTGGTCCGGACT	FM_293	RS	NYGC	MG	Adapt	Adapt_TMEM163
FM_293-CTGTGAAAGAGGACTC	FM_293	RS	NYGC	MG	Adapt	Adapt_AIF1
FM_293-TGCAGTAGTGGAAATT	FM_293	RS	NYGC	MG	Adapt	Adapt_TMEM163
FM_293-CAGTTAGCACCCTCTA	FM_293	RS	NYGC	MG	Adapt	Adapt_TMEM163
FM_293-TTGGGTAAGAGTTCGG	FM_293	RS	NYGC	MG	exAM	exAM_ERN1
FM_293-AGGAATATCCATACTT	FM_293	RS	NYGC	MG	exAM	exAM_ERN1
FM_293-TTGTTGTGTACTTCCC	FM_293	RS	NYGC	MG	Adapt	Adapt_AIF1
FM_293-ATCACTTAGATGTTGA	FM_293	RS	NYGC	MG	Adapt	Adapt_TMEM163
FM_293-AAAGAACCAGCTCTGG	FM_293	RS	NYGC	MG	Adapt	Adapt_TMEM163
FM_293-TGATCAGCACGGTAGA	FM_293	RS	NYGC	MG	Adapt	Adapt_TMEM163
FM_293-GGTAACTTCGGAGTAG	FM_293	RS	NYGC	MG	Adapt	Adapt_TMEM163
FM_293-CCACACTGTTAGGCCC	FM_293	RS	NYGC	MG	exAM	exAM_ERN1
FM_293-AGGAGGTAGAAAGCGA	FM_293	RS	NYGC	MG	Homeo	Homeo_PICALM
FM_293-ACGGTCGTCTTCTTCC	FM_293	RS	NYGC	MG	Adapt	Adapt_TMEM163
FM_293-GTAACCAGTAGTCGTT	FM_293	RS	NYGC	PVM	PVM	PVM_CD163
FM_293-GTTGTCCTCCACGGGT	FM_293	RS	NYGC	MG	exAM	exAM_ERN1
FM_293-CCTAACCGTATACGGG	FM_293	RS	NYGC	MG	exAM	exAM_ERN1
FM_293-TCACGGGGTTCTGACA	FM_293	RS	NYGC	MG	exAM	exAM_ERN1
FM_293-CTGAATGAGGCTGAAC	FM_293	RS	NYGC	MG	Adapt	Adapt_TMEM163
FM_293-AGCCAATTCGGTCGGT	FM_293	RS	NYGC	MG	Homeo	Homeo_FRMD4A
FM_293-GGAGGATCAACCGTAT	FM_293	RS	NYGC	MG	exAM	exAM_ERN1
FM_293-ATATCCTAGCAGCGAT	FM_293	RS	NYGC	MG	Adapt	Adapt_TMEM163
FM_293-AGTCACAAGTTCCGGC	FM_293	RS	NYGC	MG	Adapt	Adapt_TMEM163
FM_293-GAAACCTTCTCGGTCT	FM_293	RS	NYGC	MG	Adapt	Adapt_AIF1
FM_293-CTACATTAGCAATTAG	FM_293	RS	NYGC	MG	Adapt	Adapt_TMEM163
FM_293-GGTGTTATCCGTGGTG	FM_293	RS	NYGC	MG	Homeo	Homeo_PICALM
FM_293-TCATCATCAGTATTCG	FM_293	RS	NYGC	MG	Adapt	Adapt_AIF1
FM_293-TTTGGTTAGTTGGAGC	FM_293	RS	NYGC	MG	Homeo	Homeo_PICALM
FM_293-CCTCACAGTTCCCACT	FM_293	RS	NYGC	MG	Adapt	Adapt_TMEM163
FM_293-CTTTCGGAGTGCCTCG	FM_293	RS	NYGC	MG	Adapt	Adapt_TMEM163
FM_293-CGTAAGTCAGACAAGC	FM_293	RS	NYGC	MG	Adapt	Adapt_TMEM163
FM_293-TAACGACCAAGACGGT	FM_293	RS	NYGC	MG	Adapt	Adapt_TMEM163
FM_293-TCTTGCGCATCCGTTC	FM_293	RS	NYGC	MG	Homeo	Homeo_FRMD4A
FM_293-GTGTCCTCATGACGAG	FM_293	RS	NYGC	MG	Adapt	Adapt_TMEM163
FM_293-GGGAGATCACTGAATC	FM_293	RS	NYGC	MG	exAM	exAM_ERN1
FM_293-ATGCATGAGAAAGCGA	FM_293	RS	NYGC	MG	Adapt	Adapt_TMEM163
FM_293-TTCTAACTCTCCGAAA	FM_293	RS	NYGC	MG	Homeo	Homeo_PICALM
FM_293-CACGGGTGTGTCCTAA	FM_293	RS	NYGC	MG	Adapt	Adapt_TMEM163
FM_293-AGGAGGTTCGCGTAGC	FM_293	RS	NYGC	MG	Adapt	Adapt_TMEM163
FM_293-TCAATTCTCTAACGGT	FM_293	RS	NYGC	MG	Adapt	Adapt_TMEM163
FM_293-CATGCAAAGTGAGGCT	FM_293	RS	NYGC	MG	Adapt	Adapt_TMEM163
FM_293-TTAGGGTCAGGATCTT	FM_293	RS	NYGC	MG	Homeo	Homeo_PICALM
FM_293-GCCGATGAGGGCAGGA	FM_293	RS	NYGC	MG	Adapt	Adapt_TMEM163
FM_293-GGGTGTCTCATTCGGA	FM_293	RS	NYGC	PVM	PVM	PVM_CD163
FM_293-ATTCCCGAGTCTGGAG	FM_293	RS	NYGC	MG	Adapt	Adapt_TMEM163
FM_293-TCCCACAGTTGGAGGT	FM_293	RS	NYGC	PVM	PVM	PVM_CD163
FM_293-TCGTGCTCATTCTCTA	FM_293	RS	NYGC	MG	Adapt	Adapt_TMEM163
FM_293-TTCCGGTAGAGCAGTC	FM_293	RS	NYGC	MG	Adapt	Adapt_TMEM163
FM_293-GTTGTGACAATGCAAA	FM_293	RS	NYGC	MG	exAM	exAM_ERN1
FM_293-TTCACGCTCACGATAC	FM_293	RS	NYGC	PVM	PVM	PVM_CD163
FM_293-TCAGCCTAGACGCCCT	FM_293	RS	NYGC	MG	exAM	exAM_ERN1
FM_293-CAAGGGAGTGTACATC	FM_293	RS	NYGC	MG	exAM	exAM_ERN1
FM_293-GCATCTCTCTCCTGTG	FM_293	RS	NYGC	MG	Adapt	Adapt_TMEM163
FM_293-CACCAAAGTAAGTTGA	FM_293	RS	NYGC	MG	Adapt	Adapt_TMEM163
FM_293-ACAGGGAGTACCACGC	FM_293	RS	NYGC	MG	Adapt	Adapt_TMEM163
FM_293-GGGACTCAGCATAGGC	FM_293	RS	NYGC	MG	Homeo	Homeo_FRMD4A
FM_293-GGCGTCAAGTGATAAC	FM_293	RS	NYGC	MG	Adapt	Adapt_AIF1
FM_293-CGGAATTTCCACGTGG	FM_293	RS	NYGC	MG	Homeo	Homeo_PICALM
FM_293-TTTCAGTGTAATGATG	FM_293	RS	NYGC	MG	Adapt	Adapt_HSPA1A
FM_293-CGTGTCTTCGTAACAC	FM_293	RS	NYGC	MG	Homeo	Homeo_PICALM
FM_293-ATCACTTCAGGCACAA	FM_293	RS	NYGC	MG	Homeo	Homeo_FRMD4A
FM_293-TGCGGGTCACCCATAA	FM_293	RS	NYGC	MG	Adapt	Adapt_TMEM163
FM_293-TCATATCTCCATAAGC	FM_293	RS	NYGC	MG	exAM	exAM_ERN1
FM_293-TCGGGTGAGCACACAG	FM_293	RS	NYGC	MG	Adapt	Adapt_HSPA1A
FM_293-AGAAATGGTAACGCGA	FM_293	RS	NYGC	MG	exAM	exAM_ERN1
FM_293-CTCCTCCGTGGCTACC	FM_293	RS	NYGC	MG	exAM	exAM_ERN1
FM_293-CCACAAAGTTTCGTGA	FM_293	RS	NYGC	MG	exAM	exAM_ERN1
FM_293-TCGCTCACACGTCTCT	FM_293	RS	NYGC	MG	exAM	exAM_ERN1
FM_293-CATTCTAAGGCATGGT	FM_293	RS	NYGC	MG	Homeo	Homeo_PICALM
FM_293-TATTTCGGTACCACGC	FM_293	RS	NYGC	MG	Adapt	Adapt_HIF1A
FM_293-GGTGTTAGTATGGTTC	FM_293	RS	NYGC	MG	Adapt	Adapt_TMEM163
FM_293-GATGTTGGTATCCTTT	FM_293	RS	NYGC	MG	Homeo	Homeo_PICALM
FM_293-GTGTTCCGTACGTTCA	FM_293	RS	NYGC	MG	exAM	exAM_ERN1
FM_293-CGAGGCTGTACGACTT	FM_293	RS	NYGC	MG	Homeo	Homeo_FRMD4A
FM_293-ATGGGAGAGACTCAAA	FM_293	RS	NYGC	MG	Adapt	Adapt_TMEM163
FM_293-CGATGGCCAGGCTACC	FM_293	RS	NYGC	MG	Adapt	Adapt_TMEM163
FM_293-AGCGTCGCAGACAAAT	FM_293	RS	NYGC	MG	ADAM	ADAM_GPNMB
FM_293-TTGTGGATCGGTAACT	FM_293	RS	NYGC	MG	ADAM	ADAM_GPNMB
FM_293-CAGCGTGTCTAGTGTG	FM_293	RS	NYGC	MG	Adapt	Adapt_TMEM163
FM_293-TCTATCAGTAGGCTCC	FM_293	RS	NYGC	MG	Adapt	Adapt_HSPA1A
FM_293-AGTTCGAAGAATACAC	FM_293	RS	NYGC	MG	Homeo	Homeo_PICALM
FM_293-ATCACGATCTAGTACG	FM_293	RS	NYGC	MG	Adapt	Adapt_HSPA1A
FM_293-CATGAGTAGCCTGTCG	FM_293	RS	NYGC	MG	Adapt	Adapt_HSPA1A
FM_293-CGTTCTGAGCTGAGTG	FM_293	RS	NYGC	MG	exAM	exAM_ERN1
FM_293-AGGATCTCAATAGTAG	FM_293	RS	NYGC	MG	Adapt	Adapt_TMEM163
FM_293-TTACTGTGTATGTCAC	FM_293	RS	NYGC	MG	exAM	exAM_ERN1
FM_293-TTGTGGAAGTCAACAA	FM_293	RS	NYGC	MG	exAM	exAM_ERN1
FM_293-ACGGTTATCTTCGTAT	FM_293	RS	NYGC	PVM	PVM	PVM_CD163
FM_293-CGAGTGCAGTAATCCC	FM_293	RS	NYGC	MG	Adapt	Adapt_TMEM163
FM_293-GAGTTGTAGACTTCCA	FM_293	RS	NYGC	MG	Adapt	Adapt_TMEM163
FM_293-CAAGAGGTCTCGAGTA	FM_293	RS	NYGC	MG	Adapt	Adapt_AIF1
FM_293-ATTACTCTCTAGAGCT	FM_293	RS	NYGC	MG	Adapt	Adapt_HSPA1A
FM_293-CCGTTCAGTGACAACG	FM_293	RS	NYGC	MG	Adapt	Adapt_TMEM163
FM_293-TACTTGTTCATTTGTC	FM_293	RS	NYGC	MG	Adapt	Adapt_AIF1
FM_293-CGTGAATAGTCCCAAT	FM_293	RS	NYGC	MG	Homeo	Homeo_FRMD4A
FM_293-TCGTGCTTCCGTGTAA	FM_293	RS	NYGC	MG	Adapt	Adapt_TMEM163
FM_293-ATCGGCGAGGCACTAG	FM_293	RS	NYGC	MG	Adapt	Adapt_HSPA1A
FM_293-GTGATGTAGAATTGCA	FM_293	RS	NYGC	MG	Adapt	Adapt_TMEM163
FM_293-CCTGTTGCATGATCTG	FM_293	RS	NYGC	MG	Adapt	Adapt_HSPA1A
FM_293-AACACACGTACCACGC	FM_293	RS	NYGC	MG	Adapt	Adapt_AIF1
FM_293-TAGATCGGTGGACTAG	FM_293	RS	NYGC	MG	Adapt	Adapt_HSPA1A
FM_293-GTCATCCTCGATGCTA	FM_293	RS	NYGC	MG	exAM	exAM_ERN1
FM_293-CCGGTGATCGTGGACC	FM_293	RS	NYGC	MG	exAM	exAM_ERN1
FM_293-TAGATCGCATCTAGAC	FM_293	RS	NYGC	MG	Adapt	Adapt_TMEM163
FM_293-TGTGAGTAGGCACTCC	FM_293	RS	NYGC	MG	Adapt	Adapt_TMEM163
FM_293-TTTGGAGAGAAGCCAC	FM_293	RS	NYGC	MG	Adapt	Adapt_TMEM163
FM_293-TATGTTCTCGCTTAAG	FM_293	RS	NYGC	MG	Adapt	Adapt_TMEM163
FM_293-AGTTCGAGTATCATGC	FM_293	RS	NYGC	MG	Adapt	Adapt_TMEM163
FM_293-GTACAGTGTTAGGGAC	FM_293	RS	NYGC	MG	exAM	exAM_ERN1
FM_293-AGTGATCAGACGGAAA	FM_293	RS	NYGC	MG	Adapt	Adapt_TMEM163
FM_293-CGGCAGTTCGAAGCAG	FM_293	RS	NYGC	PVM	PVM	PVM_CD163
FM_293-TTCTAGTGTGAGTCAG	FM_293	RS	NYGC	MG	Adapt	Adapt_HSPA1A
FM_293-ACCATTTGTCATTCCC	FM_293	RS	NYGC	MG	Adapt	Adapt_AIF1
FM_293-GTAACCAAGCCGATAG	FM_293	RS	NYGC	MG	Homeo	Homeo_FRMD4A
FM_293-AGACAGGCAAATAGCA	FM_293	RS	NYGC	MG	Homeo	Homeo_PICALM
FM_293-GTTTACTCAATAAGGT	FM_293	RS	NYGC	MG	ADAM	ADAM_GPNMB
FM_293-AGTGCCGGTAGTTACC	FM_293	RS	NYGC	MG	Adapt	Adapt_HSPA1A
FM_293-GACTCAATCTATCGTT	FM_293	RS	NYGC	MG	Homeo	Homeo_FRMD4A
FM_293-AAGACAATCTCTTCAA	FM_293	RS	NYGC	MG	Adapt	Adapt_AIF1
FM_293-TTCCGGTGTGAGCCAA	FM_293	RS	NYGC	MG	Adapt	Adapt_TMEM163
FM_293-GTAGAGGAGGCTTTCA	FM_293	RS	NYGC	MG	Adapt	Adapt_TMEM163
FM_293-CGGAATTGTCGTCATA	FM_293	RS	NYGC	MG	exAM	exAM_ERN1
FM_293-TTGACCCAGATGCTTC	FM_293	RS	NYGC	MG	Adapt	Adapt_AIF1
FM_293-CCGTAGGCACGTACAT	FM_293	RS	NYGC	MG	Adapt	Adapt_TMEM163
FM_293-ACATCGACACAGCTTA	FM_293	RS	NYGC	MG	Homeo	Homeo_PICALM
FM_293-GCACTAAAGATTGGGC	FM_293	RS	NYGC	MG	Adapt	Adapt_AIF1
FM_293-AACCACAGTGAATAAC	FM_293	RS	NYGC	MG	Adapt	Adapt_TMEM163
FM_293-AGTCACACACAAATGA	FM_293	RS	NYGC	MG	exAM	exAM_ERN1
FM_293-GACTGATAGCAACAGC	FM_293	RS	NYGC	MG	Adapt	Adapt_HSPA1A
FM_293-GAAGCGACAGGCACTC	FM_293	RS	NYGC	MG	Adapt	Adapt_HIST
FM_293-GGATGTTGTACTTCCC	FM_293	RS	NYGC	MG	Adapt	Adapt_TMEM163
FM_293-CTTGATTTCCTTTGAT	FM_293	RS	NYGC	MG	ADAM	ADAM_GPNMB
FM_293-CCTAACCCAAATTGGA	FM_293	RS	NYGC	MG	Adapt	Adapt_TMEM163
FM_293-CGAATTGAGCGTGAGT	FM_293	RS	NYGC	MG	exAM	exAM_ERN1
FM_293-CTTTCAACATCGAGCC	FM_293	RS	NYGC	MG	Homeo	Homeo_FRMD4A
FM_293-TTCAGGAAGAGAATCT	FM_293	RS	NYGC	MG	Prolif	Prolif_MKI67
FM_293-TACACCCAGATTGAGT	FM_293	RS	NYGC	MG	Adapt	Adapt_TMEM163
FM_293-AGATAGATCTTTGATC	FM_293	RS	NYGC	MG	Adapt	Adapt_AIF1
FM_293-TTTGATCTCTGGCTGG	FM_293	RS	NYGC	MG	exAM	exAM_ERN1
FM_293-GAGACCCCACAGCCAC	FM_293	RS	NYGC	MG	Adapt	Adapt_TMEM163
FM_293-GGAGCAACACAGAGAC	FM_293	RS	NYGC	MG	Homeo	Homeo_FRMD4A
FM_293-GTTCTATCAACCACAT	FM_293	RS	NYGC	MG	Homeo	Homeo_FRMD4A
FM_293-GAAGAATCATTCTCCG	FM_293	RS	NYGC	MG	Adapt	Adapt_TMEM163
FM_293-AACAAAGAGAATCGTA	FM_293	RS	NYGC	MG	Adapt	Adapt_TMEM163
FM_293-CATTCCGCAGGTATGG	FM_293	RS	NYGC	MG	Homeo	Homeo_FRMD4A
FM_293-CTGGACGCAACCTATG	FM_293	RS	NYGC	MG	exAM	exAM_ERN1
FM_293-CTCTCGATCTGCTTTA	FM_293	RS	NYGC	MG	Adapt	Adapt_TMEM163
FM_293-ACCACAAGTATCGTGT	FM_293	RS	NYGC	MG	Adapt	Adapt_TMEM163
FM_293-TGAATCGCAAGTGCTT	FM_293	RS	NYGC	MG	Adapt	Adapt_HSPA1A
FM_293-GTTTGGAGTAGGATAT	FM_293	RS	NYGC	MG	Homeo	Homeo_FRMD4A
FM_293-CAAGAGGAGTTGCATC	FM_293	RS	NYGC	MG	exAM	exAM_ERN1
FM_293-TTCATTGTCTAGTGTG	FM_293	RS	NYGC	MG	Adapt	Adapt_TMEM163
FM_293-CCTCATGAGAAGCCTG	FM_293	RS	NYGC	MG	exAM	exAM_ERN1
FM_293-GCTGCAGTCGTGCAGC	FM_293	RS	NYGC	MG	Homeo	Homeo_FRMD4A
FM_293-AAGTCGTGTCATGGCC	FM_293	RS	NYGC	MG	Adapt	Adapt_HSPA1A
FM_293-TTTAGTCGTTCCGTTC	FM_293	RS	NYGC	MG	Homeo	Homeo_FRMD4A
FM_293-CTCTCAGCAGAGAGGG	FM_293	RS	NYGC	MG	exAM	exAM_ERN1
FM_293-TTAATCCTCAAACCTG	FM_293	RS	NYGC	MG	Adapt	Adapt_AIF1
FM_293-AACCTTTAGTAGCAAT	FM_293	RS	NYGC	MG	Homeo	Homeo_FRMD4A
FM_293-TACTTCAAGAATGTTG	FM_293	RS	NYGC	MG	Homeo	Homeo_FRMD4A
FM_293-GAGGGATGTGAGAGGG	FM_293	RS	NYGC	MG	exAM	exAM_ERN1
FM_293-GGATGTTGTCCGTACG	FM_293	RS	NYGC	MG	Adapt	Adapt_AIF1
FM_293-CATCCCACACGGTAGA	FM_293	RS	NYGC	MG	Adapt	Adapt_AIF1
FM_293-TCTTAGTCAGCACAGA	FM_293	RS	NYGC	MG	Homeo	Homeo_FRMD4A
FM_293-GACCCTTCACCAATTG	FM_293	RS	NYGC	MG	Adapt	Adapt_TMEM163
FM_293-CTACAGATCATCGTAG	FM_293	RS	NYGC	MG	Adapt	Adapt_TMEM163
FM_293-CACTTCGTCTCCACTG	FM_293	RS	NYGC	MG	Adapt	Adapt_TMEM163
FM_293-GATAGAAAGGGTCTTT	FM_293	RS	NYGC	MG	Homeo	Homeo_PICALM
FM_293-CAAGAGGCACGCACCA	FM_293	RS	NYGC	MG	Adapt	Adapt_AIF1
FM_293-AAGTGAACAACGTATC	FM_293	RS	NYGC	MG	exAM	exAM_ERN1
FM_293-CCCTGATGTCATGACT	FM_293	RS	NYGC	MG	Homeo	Homeo_PICALM
FM_293-CTACATTCAATCAAGA	FM_293	RS	NYGC	MG	Adapt	Adapt_TMEM163
FM_293-AAACGAACACTGCGTG	FM_293	RS	NYGC	MG	exAM	exAM_ERN1
FM_293-GTAGAGGGTTGACTGT	FM_293	RS	NYGC	MG	Adapt	Adapt_TMEM163
FM_293-CGGGACTCAGCGTAGA	FM_293	RS	NYGC	MG	Adapt	Adapt_TMEM163
FM_293-TGAGGTTAGCAGCCTC	FM_293	RS	NYGC	MG	Homeo	Homeo_FRMD4A
FM_293-TTACCGCCAGACGCTC	FM_293	RS	NYGC	MG	Adapt	Adapt_TMEM163
FM_293-TGTCCTGAGTGATTCC	FM_293	RS	NYGC	MG	Adapt	Adapt_TMEM163
FM_293-TGAGCGCGTCTGTAGT	FM_293	RS	NYGC	MG	Adapt	Adapt_TMEM163
FM_293-TTCTAGTAGGATATAC	FM_293	RS	NYGC	MG	exAM	exAM_ERN1
FM_293-GCCAGCAAGCAGGGAG	FM_293	RS	NYGC	MG	Adapt	Adapt_AIF1
FM_293-GGGAGATCACATGAAA	FM_293	RS	NYGC	MG	Homeo	Homeo_PICALM
FM_293-TGTTCCGGTACATACC	FM_293	RS	NYGC	MG	Adapt	Adapt_AIF1
FM_293-TGTACAGTCCTACGGG	FM_293	RS	NYGC	MG	Adapt	Adapt_TMEM163
FM_293-CTGTAGAGTCGAGATG	FM_293	RS	NYGC	MG	exAM	exAM_ERN1
FM_293-TGCTTCGAGGTGCCAA	FM_293	RS	NYGC	MG	exAM	exAM_ERN1
FM_293-AGGGTGACAAAGGCTG	FM_293	RS	NYGC	MG	Homeo	Homeo_PICALM
FM_293-CGTGCTTCAGCTGTGC	FM_293	RS	NYGC	MG	Adapt	Adapt_TMEM163
FM_293-GGGTCTGTCCCTCATG	FM_293	RS	NYGC	MG	Adapt	Adapt_TMEM163
FM_293-AGGACGAGTGATTGGG	FM_293	RS	NYGC	MG	Adapt	Adapt_HSPA1A
FM_293-AAAGTGACAATTGAAG	FM_293	RS	NYGC	MG	Adapt	Adapt_TMEM163
FM_293-TAGAGTCCAAGTTCCA	FM_293	RS	NYGC	MG	Adapt	Adapt_AIF1
FM_293-GTCTTTATCGTTTACT	FM_293	RS	NYGC	MG	Adapt	Adapt_TMEM163
FM_293-ACGTTCCCATAGACTC	FM_293	RS	NYGC	MG	exAM	exAM_ERN1
FM_293-CTGCCTACACGCACCA	FM_293	RS	NYGC	MG	exAM	exAM_ERN1
FM_293-GTGCGTGCAAGTGGGT	FM_293	RS	NYGC	MG	Adapt	Adapt_TMEM163
FM_293-TTTCCTCTCTGGTGGC	FM_293	RS	NYGC	MG	exAM	exAM_ERN1
FM_293-CGCATGGGTGATGTAA	FM_293	RS	NYGC	MG	Adapt	Adapt_TMEM163
FM_293-AAGATAGAGCTCTGTA	FM_293	RS	NYGC	MG	exAM	exAM_ERN1
FM_293-TTCCTCTCAAATGGCG	FM_293	RS	NYGC	MG	Adapt	Adapt_TMEM163
FM_293-TGGGCTGCAGTGACCC	FM_293	RS	NYGC	MG	Adapt	Adapt_TMEM163
FM_293-ATCATTCGTCATCACA	FM_293	RS	NYGC	MG	exAM	exAM_ERN1
FM_293-GCCGTGACATGGAACG	FM_293	RS	NYGC	MG	Adapt	Adapt_TMEM163
FM_293-CAAGAGGAGGATACGC	FM_293	RS	NYGC	MG	Adapt	Adapt_AIF1
FM_293-CGGCAGTAGGAAAGGT	FM_293	RS	NYGC	MG	exAM	exAM_ERN1
FM_293-GTCTTTACACCTTCCA	FM_293	RS	NYGC	MG	Adapt	Adapt_AIF1
FM_293-GGTCTGGAGCTAAGTA	FM_293	RS	NYGC	MG	Adapt	Adapt_TMEM163
FM_293-AATTCCTTCGTGACTA	FM_293	RS	NYGC	MG	Adapt	Adapt_HIST
FM_293-TGACGCGCAAGAGCTG	FM_293	RS	NYGC	MG	exAM	exAM_ERN1
FM_293-GTCCTCAGTTTGGGAG	FM_293	RS	NYGC	MG	Adapt	Adapt_TMEM163
FM_293-AGCGCCAAGAGCCTGA	FM_293	RS	NYGC	MG	Homeo	Homeo_PICALM
FM_293-ATTACCTGTAAGAACT	FM_293	RS	NYGC	MG	Adapt	Adapt_TMEM163
FM_293-CTGGTCTCAGGCTCTG	FM_293	RS	NYGC	MG	Adapt	Adapt_HSPA1A
FM_293-CATGGATAGCAGGTCA	FM_293	RS	NYGC	MG	Adapt	Adapt_TMEM163
FM_293-TCATGCCGTGGTTTAC	FM_293	RS	NYGC	MG	Homeo	Homeo_PICALM
FM_293-ATGACCACAAGCTCTA	FM_293	RS	NYGC	MG	Homeo	Homeo_PICALM
FM_293-GTCAAGTTCGATGGAG	FM_293	RS	NYGC	MG	ADAM	ADAM_GPNMB
FM_293-ATTCTACCAAATCGGG	FM_293	RS	NYGC	MG	exAM	exAM_ERN1
FM_293-AGACAGGCATGACTAC	FM_293	RS	NYGC	MG	exAM	exAM_ERN1
FM_293-GTAATCGGTAGTCGTT	FM_293	RS	NYGC	MG	Adapt	Adapt_TMEM163
FM_293-CCTGCATAGGTCACAG	FM_293	RS	NYGC	MG	Adapt	Adapt_TMEM163
FM_293-TGCACGGAGTCTGCGC	FM_293	RS	NYGC	MG	Adapt	Adapt_AIF1
FM_293-ACCTGTCAGTAAGACT	FM_293	RS	NYGC	MG	Adapt	Adapt_TMEM163
FM_293-TTGATGGAGAGGCCAT	FM_293	RS	NYGC	MG	Adapt	Adapt_TMEM163
FM_293-TCATGTTAGGTCGCCT	FM_293	RS	NYGC	MG	Adapt	Adapt_AIF1
FM_293-GCTGCAGGTAACGGTG	FM_293	RS	NYGC	MG	Homeo	Homeo_PICALM
FM_293-GCAGCCAGTACCGTGC	FM_293	RS	NYGC	MG	Adapt	Adapt_AIF1
FM_293-GTTACCCAGGAACGAA	FM_293	RS	NYGC	MG	Adapt	Adapt_AIF1
FM_293-GCGTTTCGTTGGTAGG	FM_293	RS	NYGC	MG	Adapt	Adapt_TMEM163
FM_293-CGAGAAGGTGTCCACG	FM_293	RS	NYGC	MG	Homeo	Homeo_FRMD4A
FM_293-GTTCGCTGTAGCGTCC	FM_293	RS	NYGC	MG	Adapt	Adapt_AIF1
FM_293-ACGGAAGTCGTCTACC	FM_293	RS	NYGC	MG	Homeo	Homeo_FRMD4A
FM_293-CTGTATTGTGGACCTC	FM_293	RS	NYGC	MG	Adapt	Adapt_AIF1
FM_293-GTATTTCCACAGGATG	FM_293	RS	NYGC	MG	Adapt	Adapt_TMEM163
FM_293-AGTGTTGCAAATGCGG	FM_293	RS	NYGC	MG	exAM	exAM_ERN1
FM_293-TCGCACTAGTCAGGGT	FM_293	RS	NYGC	MG	Adapt	Adapt_HSPA1A
FM_293-CACATGACATCTCGTC	FM_293	RS	NYGC	MG	Adapt	Adapt_TMEM163
FM_293-GGGTCTGTCCTCACGT	FM_293	RS	NYGC	MG	Homeo	Homeo_PICALM
FM_293-GGGTGTCGTCAAGTTC	FM_293	RS	NYGC	MG	exAM	exAM_ERN1
FM_293-TCAAGACGTTGGAGGT	FM_293	RS	NYGC	MG	exAM	exAM_ERN1
FM_293-TCACGCTAGCACACCC	FM_293	RS	NYGC	MG	Adapt	Adapt_TMEM163
FM_293-GCTGAATTCCAGCACG	FM_293	RS	NYGC	MG	Adapt	Adapt_TMEM163
FM_293-AAGCGTTGTACAGAAT	FM_293	RS	NYGC	MG	exAM	exAM_ERN1
FM_293-ATTCATCTCGTGGGAA	FM_293	RS	NYGC	MG	Homeo	Homeo_PICALM
FM_293-ATGGATCAGAGGTCAC	FM_293	RS	NYGC	MG	Homeo	Homeo_FRMD4A
FM_293-GTTACAGCAATTCACG	FM_293	RS	NYGC	MG	Adapt	Adapt_TMEM163
FM_293-CCTCATGGTATCGCGC	FM_293	RS	NYGC	MG	Homeo	Homeo_PICALM
FM_293-GAACGTTGTATCTCGA	FM_293	RS	NYGC	MG	Homeo	Homeo_PICALM
FM_293-GATTGGTAGATGGTCG	FM_293	RS	NYGC	MG	exAM	exAM_ERN1
FM_293-TCTTAGTAGAGAATCT	FM_293	RS	NYGC	MG	ADAM	ADAM_GPNMB
FM_293-AGGTTACAGGGCAAGG	FM_293	RS	NYGC	MG	Adapt	Adapt_TMEM163
FM_293-CGTGATACACGTCGGT	FM_293	RS	NYGC	MG	exAM	exAM_ERN1
FM_293-TCGGTCTGTTTAGACC	FM_293	RS	NYGC	MG	Adapt	Adapt_AIF1
FM_293-AGAGAGCCATCGAAGG	FM_293	RS	NYGC	MG	Adapt	Adapt_TMEM163
FM_293-TCGTGGGGTATGATCC	FM_293	RS	NYGC	MG	Homeo	Homeo_PICALM
FM_293-GGAAGTGCAAGCGCTC	FM_293	RS	NYGC	MG	Homeo	Homeo_FRMD4A
FM_293-TATCGCCCAAAGGTTA	FM_293	RS	NYGC	MG	Homeo	Homeo_FRMD4A
FM_293-TGGGAGAGTTCAAGGG	FM_293	RS	NYGC	MG	exAM	exAM_ERN1
FM_293-CAGGGCTCAGGTGACA	FM_293	RS	NYGC	MG	Adapt	Adapt_TMEM163
FM_293-TCAGCCTCAGAGACTG	FM_293	RS	NYGC	MG	Adapt	Adapt_AIF1
FM_293-CCATCACCAACGTTAC	FM_293	RS	NYGC	MG	Adapt	Adapt_AIF1
FM_293-CGTGAATAGCGCATCC	FM_293	RS	NYGC	MG	Adapt	Adapt_TMEM163
FM_293-TCGGATATCGAAGTGG	FM_293	RS	NYGC	MG	Adapt	Adapt_TMEM163
FM_293-CCACTTGCACGTACAT	FM_293	RS	NYGC	MG	exAM	exAM_ERN1
FM_293-AGAGAGCCAAGACAAT	FM_293	RS	NYGC	MG	Adapt	Adapt_TMEM163
FM_293-ACCCTTGGTACTTGTG	FM_293	RS	NYGC	MG	Adapt	Adapt_TMEM163
FM_293-CGCGTGACAACAAAGT	FM_293	RS	NYGC	MG	Adapt	Adapt_TMEM163
FM_293-CGTGTCTCAAACGAGC	FM_293	RS	NYGC	MG	ADAM	ADAM_GPNMB
FM_293-ACATCGAGTCTTCAAG	FM_293	RS	NYGC	MG	exAM	exAM_ERN1
FM_293-CAATACGTCACGAACT	FM_293	RS	NYGC	MG	exAM	exAM_ERN1
FM_293-CCCTGATAGGATTTCC	FM_293	RS	NYGC	MG	Adapt	Adapt_HSPA1A
FM_293-ACTATGGGTAGGTAGC	FM_293	RS	NYGC	MG	Adapt	Adapt_TMEM163
FM_293-AATGGAAGTATGGGAC	FM_293	RS	NYGC	MG	Adapt	Adapt_TMEM163
FM_293-AGGCTGCAGGTAGTAT	FM_293	RS	NYGC	MG	exAM	exAM_ERN1
FM_293-AGGTTGTCAGGTTTAC	FM_293	RS	NYGC	MG	Homeo	Homeo_PICALM
FM_293-AGATCGTGTCCTACAA	FM_293	RS	NYGC	MG	exAM	exAM_ERN1
FM_293-GAGAGGTGTCGCGTTG	FM_293	RS	NYGC	MG	Adapt	Adapt_TMEM163
FM_293-TAACCAGTCGAAGAAT	FM_293	RS	NYGC	MG	exAM	exAM_ERN1
FM_293-GCATGATTCTCTTAAC	FM_293	RS	NYGC	MG	Adapt	Adapt_TMEM163
FM_293-AGTTCGAAGACCATAA	FM_293	RS	NYGC	MG	exAM	exAM_ERN1
FM_293-CATTTCAAGCCTGAAG	FM_293	RS	NYGC	MG	Adapt	Adapt_TMEM163
FM_293-ACACAGTTCAGGGATG	FM_293	RS	NYGC	MG	Homeo	Homeo_PICALM
FM_293-GAAGCCCTCAGTCACA	FM_293	RS	NYGC	MG	Homeo	Homeo_FRMD4A
FM_293-CCGAACGGTCGCTTGG	FM_293	RS	NYGC	MG	Adapt	Adapt_TMEM163
FM_293-GCGGATCAGACACACG	FM_293	RS	NYGC	MG	exAM	exAM_ERN1
FM_293-CACCGTTTCAACTGGT	FM_293	RS	NYGC	MG	Adapt	Adapt_TMEM163
FM_293-CAGTGCGAGTCATGCT	FM_293	RS	NYGC	MG	Adapt	Adapt_TMEM163
FM_293-CAGATTGAGATCCGAG	FM_293	RS	NYGC	MG	exAM	exAM_ERN1
FM_293-GCAACATAGGTAAGAG	FM_293	RS	NYGC	MG	Adapt	Adapt_AIF1
FM_293-AGACCCGAGTACTCGT	FM_293	RS	NYGC	MG	Adapt	Adapt_HSPA1A
FM_293-TCCTCGAAGTGCCGAA	FM_293	RS	NYGC	MG	exAM	exAM_ERN1
FM_293-GTTGCTCGTTGCCGAC	FM_293	RS	NYGC	MG	exAM	exAM_ERN1
FM_293-TCTCAGCAGGCGCTCT	FM_293	RS	NYGC	MG	exAM	exAM_ERN1
FM_293-CGGGTCATCTCCGAAA	FM_293	RS	NYGC	MG	Adapt	Adapt_TMEM163
FM_293-CTTCTAAAGACGAAGA	FM_293	RS	NYGC	MG	exAM	exAM_ERN1
FM_293-AGCGTATTCGAGCCAC	FM_293	RS	NYGC	MG	Homeo	Homeo_FRMD4A
FM_293-ACCACAATCGAGTGGA	FM_293	RS	NYGC	MG	Adapt	Adapt_TMEM163
FM_293-GTCAAGTCATACGCAT	FM_293	RS	NYGC	MG	exAM	exAM_ERN1
FM_293-TCATCCGCACCATTCC	FM_293	RS	NYGC	MG	exAM	exAM_ERN1
FM_293-TTCTGTAGTCAAGCGA	FM_293	RS	NYGC	MG	Homeo	Homeo_FRMD4A
FM_293-CTAACCCAGATCGACG	FM_293	RS	NYGC	MG	Adapt	Adapt_TMEM163
FM_293-GTATTGGCAGATCACT	FM_293	RS	NYGC	MG	exAM	exAM_ERN1
FM_293-TAATTCCGTGTTTCTT	FM_293	RS	NYGC	MG	exAM	exAM_ERN1
FM_293-TGCGACGTCGGATACT	FM_293	RS	NYGC	MG	Adapt	Adapt_TMEM163
FM_293-TCATTCATCATACGAC	FM_293	RS	NYGC	MG	exAM	exAM_ERN1
FM_293-GTTAGTGCAAGAGATT	FM_293	RS	NYGC	MG	Homeo	Homeo_FRMD4A
FM_293-GTTCTATGTCTTCGAA	FM_293	RS	NYGC	MG	exAM	exAM_ERN1
FM_293-GGAAGTGGTCCTGGTG	FM_293	RS	NYGC	MG	Adapt	Adapt_HSPA1A
FM_293-GACATCAGTACACGCC	FM_293	RS	NYGC	MG	Adapt	Adapt_HIF1A
FM_293-AGCGATTGTGGTCTGC	FM_293	RS	NYGC	MG	exAM	exAM_ERN1
FM_293-AGACAGGGTCTACTGA	FM_293	RS	NYGC	MG	Homeo	Homeo_FRMD4A
FM_293-CATTGAGAGCGAGAAA	FM_293	RS	NYGC	PVM	PVM	PVM_CD163
FM_293-TCAAGACAGCTGTTAC	FM_293	RS	NYGC	MG	Adapt	Adapt_AIF1
FM_293-TCGGGCATCGCTAGCG	FM_293	RS	NYGC	MG	Homeo	Homeo_PICALM
FM_293-GAGATGGTCTCATGCC	FM_293	RS	NYGC	MG	Adapt	Adapt_TMEM163
FM_293-CTCAAGAAGAGCTGAC	FM_293	RS	NYGC	MG	Homeo	Homeo_FRMD4A
FM_293-GTCCACTTCACCGCTT	FM_293	RS	NYGC	MG	Adapt	Adapt_TMEM163
FM_293-TGTTCTAGTCTTACAG	FM_293	RS	NYGC	MG	Homeo	Homeo_FRMD4A
FM_293-TCAGGGCTCGGATACT	FM_293	RS	NYGC	MG	Homeo	Homeo_PICALM
FM_293-AGGACTTTCCGGACGT	FM_293	RS	NYGC	MG	Homeo	Homeo_PICALM
FM_293-AATCACGTCCGAGGCT	FM_293	RS	NYGC	MG	Adapt	Adapt_TMEM163
FM_293-CATGCCTTCTCTGAGA	FM_293	RS	NYGC	MG	Adapt	Adapt_TMEM163
FM_293-GACAGCCTCACCTTAT	FM_293	RS	NYGC	MG	Homeo	Homeo_FRMD4A
FM_293-ACTATGGAGCGCCTCA	FM_293	RS	NYGC	MG	Homeo	Homeo_FRMD4A
FM_293-TGGTGATCATCTAACG	FM_293	RS	NYGC	MG	Homeo	Homeo_FRMD4A
FM_293-TTGCGTCAGTGGAAGA	FM_293	RS	NYGC	MG	Adapt	Adapt_TMEM163
FM_293-TACGGTAGTCCTACAA	FM_293	RS	NYGC	MG	exAM	exAM_ERN1
FM_293-TACTTACCATTGTAGC	FM_293	RS	NYGC	MG	Adapt	Adapt_AIF1
FM_293-AGGGTGAGTTTCCCAC	FM_293	RS	NYGC	MG	exAM	exAM_ERN1
FM_293-CCGTTCATCTTGGAAC	FM_293	RS	NYGC	MG	Homeo	Homeo_FRMD4A
FM_293-GGTGGCTCAAAGGCGT	FM_293	RS	NYGC	MG	Homeo	Homeo_PICALM
FM_293-AACAGGGAGTCGCTAT	FM_293	RS	NYGC	MG	Adapt	Adapt_TMEM163
FM_293-TCATGTTAGCTTTCCC	FM_293	RS	NYGC	MG	Adapt	Adapt_TMEM163
FM_293-TTCCTAAGTCCTGGTG	FM_293	RS	NYGC	MG	exAM	exAM_ERN1
FM_293-GTAATCGAGACGCATG	FM_293	RS	NYGC	MG	Homeo	Homeo_PICALM
FM_293-GACCAATGTCGTCATA	FM_293	RS	NYGC	MG	Adapt	Adapt_AIF1
FM_293-CACTGTCTCGCCAACG	FM_293	RS	NYGC	MG	exAM	exAM_ERN1
FM_293-TATCGCCAGAAACTGT	FM_293	RS	NYGC	MG	Adapt	Adapt_TMEM163
FM_293-ACCATTTTCATTGGTG	FM_293	RS	NYGC	MG	Homeo	Homeo_PICALM
FM_293-TTGGTTTTCTCCGCAT	FM_293	RS	NYGC	MG	ADAM	ADAM_GPNMB
FM_293-CAATACGAGGCTCAAG	FM_293	RS	NYGC	MG	Adapt	Adapt_AIF1
FM_293-GCCATTCGTCAGGAGT	FM_293	RS	NYGC	MG	exAM	exAM_ERN1
FM_293-CCAAGCGAGTGTACAA	FM_293	RS	NYGC	MG	Adapt	Adapt_CCL3
FM_293-AGTCTCCAGATGTAGT	FM_293	RS	NYGC	MG	Homeo	Homeo_PICALM
FM_293-GGGCCATGTGCATACT	FM_293	RS	NYGC	MG	Adapt	Adapt_TMEM163
FM_293-CTGTGGGAGACAACTA	FM_293	RS	NYGC	MG	Homeo	Homeo_PICALM
FM_293-GTCCCATTCCCTGTTG	FM_293	RS	NYGC	MG	Adapt	Adapt_AIF1
FM_293-TACTTACAGAAGCGAA	FM_293	RS	NYGC	MG	exAM	exAM_ERN1
FM_293-TAGGTTGCATAGCTGT	FM_293	RS	NYGC	MG	Adapt	Adapt_HSPA1A
FM_293-CGAAGTTAGCAATAAC	FM_293	RS	NYGC	MG	Homeo	Homeo_PICALM
FM_293-GGCTGTGAGTCACTAC	FM_293	RS	NYGC	MG	Adapt	Adapt_TMEM163
FM_293-GAAGTAAGTTTCAGAC	FM_293	RS	NYGC	MG	exAM	exAM_ERN1
FM_293-TGTGAGTGTGTTATCG	FM_293	RS	NYGC	MG	Adapt	Adapt_HSPA1A
FM_293-CAACCTCTCGCTTTAT	FM_293	RS	NYGC	MG	Adapt	Adapt_TMEM163
FM_293-CGCATGGTCGCTTGCT	FM_293	RS	NYGC	MG	Adapt	Adapt_TMEM163
FM_293-CATACAGTCCCTCGAT	FM_293	RS	NYGC	MG	exAM	exAM_ERN1
FM_293-TCATGTTCAACGATCT	FM_293	RS	NYGC	MG	Homeo	Homeo_FRMD4A
FM_293-TCGTCCACACCCAATA	FM_293	RS	NYGC	MG	Adapt	Adapt_TMEM163
FM_293-TTCACCGGTACTCCGG	FM_293	RS	NYGC	MG	Homeo	Homeo_PICALM
FM_293-GGCTTTCAGACATACA	FM_293	RS	NYGC	MG	exAM	exAM_ERN1
FM_293-TCCACGTGTTGCTCAA	FM_293	RS	NYGC	MG	Homeo	Homeo_FRMD4A
FM_293-AATGCCAGTTCTCCCA	FM_293	RS	NYGC	MG	Adapt	Adapt_TMEM163
FM_293-CTGGACGTCACAGAGG	FM_293	RS	NYGC	MG	Adapt	Adapt_AIF1
FM_293-CTCGAGGAGCATTGAA	FM_293	RS	NYGC	MG	Adapt	Adapt_AIF1
FM_293-GTTCATTAGATTACCC	FM_293	RS	NYGC	MG	Adapt	Adapt_AIF1
FM_293-AAAGGTATCGCGGTAC	FM_293	RS	NYGC	MG	Prolif	Prolif_MKI67
FM_293-TCGGGACCACAGTGAG	FM_293	RS	NYGC	MG	Adapt	Adapt_AIF1
FM_293-AGTTCGATCTGCCTGT	FM_293	RS	NYGC	MG	Homeo	Homeo_PICALM
FM_293-ATGAGTCGTGGCTACC	FM_293	RS	NYGC	MG	Homeo	Homeo_FRMD4A
FM_293-GGCGTCAGTAAGCGGT	FM_293	RS	NYGC	MG	Adapt	Adapt_TMEM163
FM_293-GAGACTTGTGGGACAT	FM_293	RS	NYGC	MG	Adapt	Adapt_TMEM163
FM_293-CTCAATTAGTAATCCC	FM_293	RS	NYGC	MG	ADAM	ADAM_GPNMB
FM_293-TGGAGGAGTGGCTCTG	FM_293	RS	NYGC	MG	exAM	exAM_ERN1
FM_293-ATGGGAGAGGTTTGAA	FM_293	RS	NYGC	MG	Adapt	Adapt_TMEM163
FM_293-CTGTCGTCAGCGTATT	FM_293	RS	NYGC	MG	exAM	exAM_ERN1
FM_293-ATTACTCTCCCTCATG	FM_293	RS	NYGC	MG	Homeo	Homeo_PICALM
FM_293-GTAGATCGTTCCCAAA	FM_293	RS	NYGC	MG	Adapt	Adapt_TMEM163
FM_293-AACGAAAGTAGCGCTC	FM_293	RS	NYGC	MG	Adapt	Adapt_TMEM163
FM_293-CATCAAGAGGGCAGTT	FM_293	RS	NYGC	MG	Adapt	Adapt_AIF1
FM_293-TTTGTTGGTTTCGTGA	FM_293	RS	NYGC	MG	Homeo	Homeo_FRMD4A
FM_293-ACCTGTCAGGAAAGAC	FM_293	RS	NYGC	MG	Adapt	Adapt_TMEM163
FM_293-ACTTTCAGTGTCCGGT	FM_293	RS	NYGC	MG	Homeo	Homeo_FRMD4A
FM_293-TACAGGTGTCCGAAAG	FM_293	RS	NYGC	MG	Adapt	Adapt_AIF1
FM_293-CACGGGTTCCTATTTG	FM_293	RS	NYGC	MG	Adapt	Adapt_CCL3
FM_293-CCTTCAGTCCGCATAA	FM_293	RS	NYGC	MG	Adapt	Adapt_AIF1
FM_293-TGACGCGGTATGCAAA	FM_293	RS	NYGC	MG	Adapt	Adapt_TMEM163
FM_293-GGGTATTCAGACACCC	FM_293	RS	NYGC	MG	Adapt	Adapt_TMEM163
FM_293-ATATCCTTCCGCGATG	FM_293	RS	NYGC	MG	Adapt	Adapt_TMEM163
FM_293-CCCTTAGAGCTAGATA	FM_293	RS	NYGC	MG	ADAM	ADAM_GPNMB
FM_293-GAACACTGTCAAGGCA	FM_293	RS	NYGC	MG	Adapt	Adapt_TMEM163
FM_293-CCTACGTTCAGCGCAC	FM_293	RS	NYGC	MG	exAM	exAM_ERN1
FM_293-GCTTCACCACTCTCGT	FM_293	RS	NYGC	MG	Homeo	Homeo_FRMD4A
FM_293-ACCAACATCTGACGCG	FM_293	RS	NYGC	MG	exAM	exAM_ERN1
FM_293-GTACAGTCAAACTGCT	FM_293	RS	NYGC	MG	Homeo	Homeo_PICALM
FM_293-TGAGGTTCAGCGTATT	FM_293	RS	NYGC	MG	Adapt	Adapt_TMEM163
FM_293-TGTCCTGTCACCTGTC	FM_293	RS	NYGC	MG	exAM	exAM_ERN1
FM_293-CGTTAGAAGTCCCAAT	FM_293	RS	NYGC	MG	Homeo	Homeo_PICALM
FM_293-TCACTCGCACGCTGCA	FM_293	RS	NYGC	MG	exAM	exAM_ERN1
FM_293-TGAGGGAAGCACGATG	FM_293	RS	NYGC	MG	Adapt	Adapt_TMEM163
FM_293-AAGACTCTCTTGGAAC	FM_293	RS	NYGC	MG	exAM	exAM_ERN1
FM_293-ACAGCCGGTGAACTAA	FM_293	RS	NYGC	MG	Homeo	Homeo_PICALM
FM_293-AACCACAGTCAGGTAG	FM_293	RS	NYGC	MG	Adapt	Adapt_TMEM163
FM_293-CTTTCGGGTGACACGA	FM_293	RS	NYGC	MG	Homeo	Homeo_FRMD4A
FM_293-TCATGTTTCTCCTGCA	FM_293	RS	NYGC	MG	exAM	exAM_ERN1
FM_293-CGTTCTGCACGCGCTA	FM_293	RS	NYGC	MG	exAM	exAM_ERN1
FM_293-CTGGCAGGTCGTATGT	FM_293	RS	NYGC	MG	Adapt	Adapt_TMEM163
FM_293-TATCCTATCAGTGTTG	FM_293	RS	NYGC	MG	exAM	exAM_ERN1
FM_293-GAAATGAGTCGAACGA	FM_293	RS	NYGC	PVM	PVM	PVM_CD163
FM_293-TTTCCTCCATTCGGGC	FM_293	RS	NYGC	MG	exAM	exAM_ERN1
FM_293-GGAAGTGTCCTTGAAG	FM_293	RS	NYGC	MG	Adapt	Adapt_AIF1
FM_293-TAGGGTTGTAGTTAGA	FM_293	RS	NYGC	MG	Adapt	Adapt_TMEM163
FM_293-GCAGGCTTCGTGGGAA	FM_293	RS	NYGC	MG	Adapt	Adapt_TMEM163
FM_293-TATCAGGGTAGCTAAA	FM_293	RS	NYGC	MG	Adapt	Adapt_TMEM163
FM_293-GGTCTGGAGTCCGCCA	FM_293	RS	NYGC	MG	ADAM	ADAM_GPNMB
FM_293-CAACGATAGCAGCCCT	FM_293	RS	NYGC	MG	exAM	exAM_ERN1
FM_293-GGGTCTGCATCGCTAA	FM_293	RS	NYGC	MG	Homeo	Homeo_PICALM
FM_293-TCAGGTAAGAAAGCGA	FM_293	RS	NYGC	MG	Adapt	Adapt_TMEM163
FM_293-GTGCAGCTCGGTCATA	FM_293	RS	NYGC	MG	Adapt	Adapt_AIF1
FM_293-GCTGAATGTAACAAGT	FM_293	RS	NYGC	MG	Adapt	Adapt_TMEM163
FM_293-AACCTGAGTGATATAG	FM_293	RS	NYGC	MG	Adapt	Adapt_TMEM163
FM_293-GAGTTGTAGAATACAC	FM_293	RS	NYGC	MG	Adapt	Adapt_TMEM163
FM_293-CATCCGTAGGTATCTC	FM_293	RS	NYGC	MG	Homeo	Homeo_PICALM
FM_293-ATTGGGTGTGAGTAAT	FM_293	RS	NYGC	MG	Adapt	Adapt_TMEM163
FM_293-CTCCATGCATTGGCAT	FM_293	RS	NYGC	MG	Homeo	Homeo_PICALM
FM_293-ATAGAGATCAGCTAGT	FM_293	RS	NYGC	MG	Homeo	Homeo_FRMD4A
FM_293-AACAAAGGTTTGTTGG	FM_293	RS	NYGC	MG	Homeo	Homeo_FRMD4A
FM_293-GTGCTTCCATCTAACG	FM_293	RS	NYGC	MG	exAM	exAM_ERN1
FM_293-AGTTAGCTCCAGCACG	FM_293	RS	NYGC	MG	Homeo	Homeo_PICALM
FM_293-AGAGAATAGGAGAGTA	FM_293	RS	NYGC	MG	Homeo	Homeo_PICALM
FM_293-GAGACCCCATGCCGGT	FM_293	RS	NYGC	MG	Adapt	Adapt_TMEM163
FM_293-TCGCTTGAGACCGCCT	FM_293	RS	NYGC	MG	exAM	exAM_ERN1
FM_293-CATTCTAAGTTTCGGT	FM_293	RS	NYGC	MG	exAM	exAM_ERN1
FM_293-AAAGTCCCACACCGAC	FM_293	RS	NYGC	MG	Homeo	Homeo_FRMD4A
FM_293-AAGACAAGTCGAGTGA	FM_293	RS	NYGC	MG	Adapt	Adapt_TMEM163
FM_293-TTTACCATCAACTACG	FM_293	RS	NYGC	MG	Adapt	Adapt_TMEM163
FM_293-TGAGGAGTCTCTCTAA	FM_293	RS	NYGC	MG	Adapt	Adapt_AIF1
FM_293-TCGGGACAGTTTCAGC	FM_293	RS	NYGC	MG	exAM	exAM_ERN1
FM_293-CGGTCAGCACAGTGTT	FM_293	RS	NYGC	MG	Homeo	Homeo_FRMD4A
FM_293-GTTGCGGGTCGGTACC	FM_293	RS	NYGC	MG	Homeo	Homeo_PICALM
FM_293-CAGTGCGCACCTATCC	FM_293	RS	NYGC	MG	Adapt	Adapt_AIF1
FM_293-CCCTAACGTATGATCC	FM_293	RS	NYGC	MG	Adapt	Adapt_AIF1
FM_293-TTACGTTCAGCACAGA	FM_293	RS	NYGC	MG	Adapt	Adapt_AIF1
FM_293-ATGAAAGCACGAGGAT	FM_293	RS	NYGC	MG	Adapt	Adapt_TMEM163
FM_293-CTTCTCTAGAGTCGAC	FM_293	RS	NYGC	MG	Adapt	Adapt_TMEM163
FM_293-ACGTAGTGTCACTTAG	FM_293	RS	NYGC	MG	Homeo	Homeo_PICALM
FM_293-CATGGATGTAGCGTAG	FM_293	RS	NYGC	MG	Adapt	Adapt_TMEM163
FM_293-GAAATGAAGAGTGAAG	FM_293	RS	NYGC	MG	Homeo	Homeo_PICALM
FM_293-GCTACCTCACCTGCAG	FM_293	RS	NYGC	MG	Homeo	Homeo_PICALM
FM_293-GTCAAGTAGGAGGCAG	FM_293	RS	NYGC	MG	exAM	exAM_ERN1
FM_293-TGCACGGAGCTAATCC	FM_293	RS	NYGC	MG	Adapt	Adapt_TMEM163
FM_293-TTGAACGTCTCCGAAA	FM_293	RS	NYGC	MG	Adapt	Adapt_AIF1
FM_293-GATCACAGTATGTCCA	FM_293	RS	NYGC	MG	exAM	exAM_ERN1
FM_293-GTCCCATTCGTTGCCT	FM_293	RS	NYGC	PVM	PVM	PVM_CD163
FM_293-GTCGTAAAGGGTAGCT	FM_293	RS	NYGC	MG	Adapt	Adapt_TMEM163
FM_293-ATCGTGAAGAATACAC	FM_293	RS	NYGC	MG	exAM	exAM_ERN1
FM_293-AACCTTTAGTTCCTGA	FM_293	RS	NYGC	MG	Adapt	Adapt_AIF1
FM_293-TGAGTCACAGAGTGTG	FM_293	RS	NYGC	MG	Adapt	Adapt_TMEM163
FM_293-CTCTGGTGTTCAGCGC	FM_293	RS	NYGC	MG	Adapt	Adapt_AIF1
FM_293-CACTGTCTCGTAACCA	FM_293	RS	NYGC	MG	Homeo	Homeo_PICALM
FM_293-CCGCAAGCACTAGAGG	FM_293	RS	NYGC	MG	Adapt	Adapt_TMEM163
FM_293-ACACTGATCTGCCCTA	FM_293	RS	NYGC	MG	Adapt	Adapt_TMEM163
FM_293-ACTACGATCCTGTTGC	FM_293	RS	NYGC	MG	Adapt	Adapt_AIF1
FM_293-TCAGTGAGTTTGGGAG	FM_293	RS	NYGC	MG	exAM	exAM_ERN1
FM_293-CAATCGAGTACGAGCA	FM_293	RS	NYGC	MG	exAM	exAM_ERN1
FM_293-AAGGAATGTGCCTGAC	FM_293	RS	NYGC	MG	Homeo	Homeo_FRMD4A
FM_293-TCGTGGGCACAGTATC	FM_293	RS	NYGC	MG	Adapt	Adapt_TMEM163
FM_293-TTCCTAAGTGTGTCGC	FM_293	RS	NYGC	MG	Adapt	Adapt_AIF1
FM_293-CTGCCATTCCCTCATG	FM_293	RS	NYGC	MG	Homeo	Homeo_FRMD4A
FM_293-AACAAGAGTCACTCAA	FM_293	RS	NYGC	MG	exAM	exAM_ERN1
FM_293-ATCTTCAAGTGCGACA	FM_293	RS	NYGC	MG	Adapt	Adapt_AIF1
FM_293-AAGTTCGCATAGGTAA	FM_293	RS	NYGC	MG	Adapt	Adapt_AIF1
FM_293-AAGAACATCGGCACTG	FM_293	RS	NYGC	MG	Homeo	Homeo_PICALM
FM_293-TCCATCGCATCTCGTC	FM_293	RS	NYGC	MG	exAM	exAM_ERN1
FM_293-ACGGAAGGTGCCTGCA	FM_293	RS	NYGC	MG	Homeo	Homeo_FRMD4A
FM_293-TCAATCTCAGCGATTT	FM_293	RS	NYGC	MG	Adapt	Adapt_AIF1
FM_293-GTGAGGAGTATCGAAA	FM_293	RS	NYGC	MG	Adapt	Adapt_TMEM163
FM_293-CGAGTGCCAAGTGGAC	FM_293	RS	NYGC	MG	Adapt	Adapt_TMEM163
FM_293-ATTCTTGAGTTTCGGT	FM_293	RS	NYGC	MG	Homeo	Homeo_FRMD4A
FM_293-CACTGTCTCTGGGCAC	FM_293	RS	NYGC	MG	Adapt	Adapt_TMEM163
FM_293-CGTCCATGTGACAGCA	FM_293	RS	NYGC	MG	exAM	exAM_ERN1
FM_293-CCTTGTGCAGTTAGGG	FM_293	RS	NYGC	MG	Homeo	Homeo_FRMD4A
FM_293-TAAGCGTAGCGATGCA	FM_293	RS	NYGC	MG	Adapt	Adapt_TMEM163
FM_293-GATTTCTAGCGTACAG	FM_293	RS	NYGC	MG	exAM	exAM_ERN1
FM_293-CGTGATATCCTTCTAA	FM_293	RS	NYGC	MG	Adapt	Adapt_TMEM163
FM_293-TCAATTCTCTGCTTTA	FM_293	RS	NYGC	MG	Adapt	Adapt_TMEM163
FM_293-AACCCAAGTATATGGA	FM_293	RS	NYGC	MG	Adapt	Adapt_TMEM163
FM_293-TTGGGCGAGAGTCACG	FM_293	RS	NYGC	MG	Adapt	Adapt_AIF1
FM_293-ATCCCTGGTGGTGATG	FM_293	RS	NYGC	MG	Homeo	Homeo_PICALM
FM_293-TCAAGACGTACCGCGT	FM_293	RS	NYGC	MG	Adapt	Adapt_TMEM163
FM_293-GCCCGAAGTATTCCTT	FM_293	RS	NYGC	MG	exAM	exAM_ERN1
FM_293-CTCTCGATCCTAGCTC	FM_293	RS	NYGC	MG	Adapt	Adapt_AIF1
FM_293-TTCACCGCATCGATAC	FM_293	RS	NYGC	MG	Homeo	Homeo_PICALM
FM_293-CTACATTCAATTGCGT	FM_293	RS	NYGC	MG	Homeo	Homeo_FRMD4A
FM_293-AGTGTTGCAATTAGGA	FM_293	RS	NYGC	MG	Adapt	Adapt_AIF1
FM_293-TCCATCGGTCTTGCGG	FM_293	RS	NYGC	MG	Adapt	Adapt_TMEM163
FM_293-GATGACTGTCTGCGCA	FM_293	RS	NYGC	MG	Adapt	Adapt_AIF1
FM_293-GATTCTTAGAGCTGCA	FM_293	RS	NYGC	MG	Adapt	Adapt_AIF1
FM_293-TGCAGTATCGAACTCA	FM_293	RS	NYGC	MG	Homeo	Homeo_PICALM
FM_293-TGAGCGCGTGTCCTAA	FM_293	RS	NYGC	MG	Adapt	Adapt_TMEM163
FM_293-GTAGAGGGTCCTGTCT	FM_293	RS	NYGC	MG	Homeo	Homeo_PICALM
FM_293-TACCGGGTCTACTCAT	FM_293	RS	NYGC	MG	Prolif	Prolif_MKI67
FM_293-GGGCTCAAGGTCGTCC	FM_293	RS	NYGC	MG	Adapt	Adapt_AIF1
FM_293-ATGCATGTCTGCCTCA	FM_293	RS	NYGC	MG	Adapt	Adapt_AIF1
FM_293-TACGTCCTCTGCCTCA	FM_293	RS	NYGC	MG	exAM	exAM_ERN1
FM_293-GTGGTTATCACGAGGA	FM_293	RS	NYGC	MG	Homeo	Homeo_PICALM
FM_293-CAGGCCAGTTGAGGAC	FM_293	RS	NYGC	MG	Adapt	Adapt_AIF1
FM_293-ACAGCCGAGGAAGTAG	FM_293	RS	NYGC	MG	Homeo	Homeo_PICALM
FM_293-GTCTACCTCTGTCGCT	FM_293	RS	NYGC	PVM	PVM	PVM_CD163
FM_293-CTTCCGACACGCGTGT	FM_293	RS	NYGC	MG	Adapt	Adapt_HSPA1A
FM_293-ACTTCCGGTAGAATGT	FM_293	RS	NYGC	MG	Adapt	Adapt_AIF1
FM_293-TCTGCCATCATTGTGG	FM_293	RS	NYGC	MG	Homeo	Homeo_PICALM
FM_293-CAGGTATTCAGTGTGT	FM_293	RS	NYGC	MG	Adapt	Adapt_CCL3
FM_293-CGAGAAGTCCTGCCAT	FM_293	RS	NYGC	MG	Adapt	Adapt_TMEM163
FM_293-TTCAGGAGTGTGCTTA	FM_293	RS	NYGC	MG	Adapt	Adapt_TMEM163
FM_293-GCGATCGTCAGGAGAC	FM_293	RS	NYGC	MG	Adapt	Adapt_AIF1
FM_293-GACGTTAAGCCTCGTG	FM_293	RS	NYGC	MG	Adapt	Adapt_TMEM163
FM_293-TTCCAATAGCTTAAGA	FM_293	RS	NYGC	MG	Prolif	Prolif_MKI67
FM_293-GCCGTGAAGACTCCGC	FM_293	RS	NYGC	MG	Adapt	Adapt_TMEM163
FM_293-ACCTACCAGGTTATAG	FM_293	RS	NYGC	MG	Adapt	Adapt_HSPA1A
FM_293-ATCGGCGAGCGTTCAT	FM_293	RS	NYGC	MG	exAM	exAM_ERN1
FM_293-TCTTCCTCAACACAAA	FM_293	RS	NYGC	MG	Adapt	Adapt_TMEM163
FM_293-CTATCTATCGCTCTAC	FM_293	RS	NYGC	MG	Adapt	Adapt_AIF1
FM_293-AGCGATTTCGGAGCAA	FM_293	RS	NYGC	MG	Adapt	Adapt_AIF1
FM_293-GAGTTGTTCAGATGCT	FM_293	RS	NYGC	MG	Adapt	Adapt_TMEM163
FM_293-ACGGAAGTCGGATAAA	FM_293	RS	NYGC	MG	Homeo	Homeo_PICALM
FM_293-TGGAGGATCTAAGCGT	FM_293	RS	NYGC	MG	Adapt	Adapt_TMEM163
FM_293-AGGGTGAGTTTGCAGT	FM_293	RS	NYGC	MG	Homeo	Homeo_FRMD4A
FM_293-CAGTGCGAGTGATCGG	FM_293	RS	NYGC	MG	Adapt	Adapt_AIF1
FM_293-TGAGGTTTCATAGACC	FM_293	RS	NYGC	MG	exAM	exAM_ERN1
FM_293-GATTTCTGTAGGCAGT	FM_293	RS	NYGC	MG	Homeo	Homeo_FRMD4A
FM_293-CTTGAGATCGGTCGAC	FM_293	RS	NYGC	MG	Homeo	Homeo_PICALM
FM_293-GATGTTGCACCTGTCT	FM_293	RS	NYGC	MG	Homeo	Homeo_PICALM
FM_293-CAAGGGAGTCAGCTTA	FM_293	RS	NYGC	MG	Homeo	Homeo_FRMD4A
FM_293-AATTTCCAGAGGCGGA	FM_293	RS	NYGC	MG	Adapt	Adapt_AIF1
FM_293-TGTACAGTCGATTGAC	FM_293	RS	NYGC	MG	Adapt	Adapt_TMEM163
FM_293-AGACCATTCTTTCTAG	FM_293	RS	NYGC	MG	Adapt	Adapt_TMEM163
FM_293-ACAAGCTAGCTTGTTG	FM_293	RS	NYGC	MG	Adapt	Adapt_TMEM163
FM_293-AAGAACATCGGTCATA	FM_293	RS	NYGC	MG	exAM	exAM_ERN1
FM_293-TCGACGGTCTTGGATG	FM_293	RS	NYGC	MG	Homeo	Homeo_PICALM
FM_293-TACGCTCTCGACGCTG	FM_293	RS	NYGC	MG	Adapt	Adapt_AIF1
FM_293-ATTTCACCAACGGGTA	FM_293	RS	NYGC	MG	Adapt	Adapt_AIF1
FM_293-GGTAATCAGGTTCTTG	FM_293	RS	NYGC	MG	exAM	exAM_ERN1
FM_293-GAACGTTCACGCGGTT	FM_293	RS	NYGC	MG	Adapt	Adapt_AIF1
FM_293-GCCAGTGTCGGTTGTA	FM_293	RS	NYGC	MG	Adapt	Adapt_HSPA1A
FM_293-TAATTCCTCCTAACAG	FM_293	RS	NYGC	MG	ADAM	ADAM_GPNMB
FM_293-TGACGCGCACTTTAGG	FM_293	RS	NYGC	MG	Prolif	Prolif_MKI67
FM_293-ACCTACCGTTCTCGCT	FM_293	RS	NYGC	MG	Homeo	Homeo_FRMD4A
FM_293-ACGTTCCGTCGCATCG	FM_293	RS	NYGC	MG	Homeo	Homeo_PICALM
FM_293-AAGGTAAAGACTTCGT	FM_293	RS	NYGC	MG	Adapt	Adapt_AIF1
FM_293-TGAGACTGTGGGAGAG	FM_293	RS	NYGC	MG	Homeo	Homeo_PICALM
FM_293-GCATCGGCACGAGGAT	FM_293	RS	NYGC	MG	Adapt	Adapt_AIF1
FM_293-ATCCGTCTCCGAAATC	FM_293	RS	NYGC	MG	Adapt	Adapt_AIF1
FM_293-CTTCCTTCACAAGCTT	FM_293	RS	NYGC	MG	Adapt	Adapt_AIF1
FM_293-CCACAAACAGTCTCTC	FM_293	RS	NYGC	MG	Adapt	Adapt_AIF1
FM_293-CGGCAGTTCAGTGTTG	FM_293	RS	NYGC	MG	exAM	exAM_ERN1
FM_293-ACCCTTGCAGCACGAA	FM_293	RS	NYGC	MG	Adapt	Adapt_AIF1
FM_293-AAGGAATAGACCTGGA	FM_293	RS	NYGC	MG	Homeo	Homeo_PICALM
FM_293-GGTCTGGAGATCGACG	FM_293	RS	NYGC	MG	Adapt	Adapt_AIF1
FM_293-GTGCACGAGTAGTCCT	FM_293	RS	NYGC	MG	Homeo	Homeo_FRMD4A
FM_293-GATTGGTGTGATGTAA	FM_293	RS	NYGC	MG	exAM	exAM_ERN1
FM_293-CGTGTCTTCGACATTG	FM_293	RS	NYGC	MG	Adapt	Adapt_TMEM163
FM_293-AAGACTCTCCCTCTAG	FM_293	RS	NYGC	MG	Homeo	Homeo_PICALM
FM_293-TCAGCAAGTGTCTCCT	FM_293	RS	NYGC	MG	Homeo	Homeo_PICALM
FM_293-TGTGAGTGTTCGGCGT	FM_293	RS	NYGC	MG	Homeo	Homeo_FRMD4A
FM_293-TTGATGGTCATCTCTA	FM_293	RS	NYGC	MG	ADAM	ADAM_GPNMB
FM_293-CATCCGTGTAGTAAGT	FM_293	RS	NYGC	MG	Adapt	Adapt_AIF1
FM_293-TATCTTGTCCGCGAGT	FM_293	RS	NYGC	MG	Homeo	Homeo_FRMD4A
FM_293-GAAGAATTCGGCATTA	FM_293	RS	NYGC	MG	exAM	exAM_ERN1
FM_293-ATCCTATCAGGGAGAG	FM_293	RS	NYGC	MG	exAM	exAM_ERN1
FM_293-GTTGCTCAGTACCGGA	FM_293	RS	NYGC	MG	Adapt	Adapt_AIF1
FM_293-TCCCATGAGTCTAGCT	FM_293	RS	NYGC	MG	Adapt	Adapt_AIF1
FM_293-AAACGCTCACAGCTGC	FM_293	RS	NYGC	MG	Homeo	Homeo_PICALM
FM_293-GAAGGACGTCCGGACT	FM_293	RS	NYGC	MG	Homeo	Homeo_FRMD4A
FM_293-GGGAGATCATAGCTGT	FM_293	RS	NYGC	MG	Homeo	Homeo_FRMD4A
FM_293-GATGACTAGGAGGCAG	FM_293	RS	NYGC	MG	Adapt	Adapt_TMEM163
FM_293-GGTCTGGTCGAGCACC	FM_293	RS	NYGC	MG	Adapt	Adapt_AIF1
FM_293-TAACGACAGCACTAGG	FM_293	RS	NYGC	MG	Adapt	Adapt_AIF1
FM_293-GTCCTCATCTTGCGCT	FM_293	RS	NYGC	MG	Adapt	Adapt_AIF1
FM_293-ATCGCCTGTGGCTACC	FM_293	RS	NYGC	MG	Homeo	Homeo_PICALM
FM_293-GACCAATAGGACAGTC	FM_293	RS	NYGC	MG	Adapt	Adapt_TMEM163
FM_293-AGGCCACGTGAGAGGG	FM_293	RS	NYGC	MG	exAM	exAM_ERN1
FM_293-CACGTTCTCGTCGATA	FM_293	RS	NYGC	MG	Adapt	Adapt_AIF1
FM_293-GTCGCGATCCACGGAC	FM_293	RS	NYGC	MG	Homeo	Homeo_FRMD4A
FM_293-GGACGTCGTCATCACA	FM_293	RS	NYGC	PVM	PVM	PVM_CD163
FM_293-TAGACTGTCTGCTGAA	FM_293	RS	NYGC	MG	exAM	exAM_ERN1
FM_293-ATCCCTGTCTTCCGTG	FM_293	RS	NYGC	MG	Adapt	Adapt_TMEM163
FM_293-ATTCCATTCGGAAACG	FM_293	RS	NYGC	MG	Adapt	Adapt_CCL3
FM_293-GGGATCCAGTTCGGTT	FM_293	RS	NYGC	MG	Adapt	Adapt_AIF1
FM_293-GTGTGGCTCACCACAA	FM_293	RS	NYGC	MG	Homeo	Homeo_PICALM
FM_293-TGCAGATCACAAGTTC	FM_293	RS	NYGC	MG	Homeo	Homeo_FRMD4A
FM_293-ACTGCAACACTTCTCG	FM_293	RS	NYGC	MG	Prolif	Prolif_MKI67
FM_293-TTAGGCATCTCGAACA	FM_293	RS	NYGC	MG	Adapt	Adapt_AIF1
FM_293-AACGGGACATGTAACC	FM_293	RS	NYGC	MG	exAM	exAM_ERN1
FM_293-TACCTCGCAGCTTTCC	FM_293	RS	NYGC	MG	exAM	exAM_ERN1
FM_293-TCTGCCAGTGCTTATG	FM_293	RS	NYGC	MG	Homeo	Homeo_FRMD4A
FM_293-AACAAGAAGAAGCGGG	FM_293	RS	NYGC	MG	Homeo	Homeo_PICALM
FM_293-AGAGAATCACATTCGA	FM_293	RS	NYGC	MG	Homeo	Homeo_FRMD4A
FM_293-TTGCATTAGAGAGAAC	FM_293	RS	NYGC	MG	Adapt	Adapt_AIF1
FM_293-TAGACTGGTACCAATC	FM_293	RS	NYGC	MG	Adapt	Adapt_AIF1
FM_293-ATCGTCCCAAGTGGCA	FM_293	RS	NYGC	MG	exAM	exAM_ERN1
FM_293-CACTGAAAGCTGACTT	FM_293	RS	NYGC	MG	Homeo	Homeo_PICALM
FM_293-ACCTACCAGAGGTTAT	FM_293	RS	NYGC	PVM	PVM	PVM_CD163
FM_293-ACCTGAACACCTGAAT	FM_293	RS	NYGC	MG	Adapt	Adapt_TMEM163
FM_293-GTCCCATGTAGCGTCC	FM_293	RS	NYGC	MG	Homeo	Homeo_FRMD4A
FM_293-TTGCTGCTCGTAACAC	FM_293	RS	NYGC	MG	Adapt	Adapt_AIF1
FM_293-CCCTAACTCTGCGTCT	FM_293	RS	NYGC	MG	exAM	exAM_ERN1
FM_293-GGCAGTCTCGGAGTAG	FM_293	RS	NYGC	MG	Adapt	Adapt_TMEM163
FM_293-TTTACCATCACAAGGG	FM_293	RS	NYGC	MG	Homeo	Homeo_FRMD4A
FM_293-GGATGTTTCTTCCGTG	FM_293	RS	NYGC	MG	Homeo	Homeo_FRMD4A
FM_293-GCCGTGAAGCTGTGCC	FM_293	RS	NYGC	MG	Adapt	Adapt_TMEM163
FM_293-CGGGTCATCGTGGCGT	FM_293	RS	NYGC	MG	exAM	exAM_ERN1
FM_293-AAGCGTTCACGACAAG	FM_293	RS	NYGC	MG	Prolif	Prolif_MKI67
FM_293-TGTTCCGCAACGTATC	FM_293	RS	NYGC	MG	Adapt	Adapt_AIF1
FM_293-CATACTTAGTTCCAGT	FM_293	RS	NYGC	MG	Homeo	Homeo_PICALM
FM_293-AGTGACTAGACTTCGT	FM_293	RS	NYGC	MG	Adapt	Adapt_TMEM163
FM_293-GCCCGAAGTACGTACT	FM_293	RS	NYGC	MG	Homeo	Homeo_PICALM
FM_293-ACGATGTAGAATCTAG	FM_293	RS	NYGC	MG	Prolif	Prolif_MKI67
FM_293-TTCCGGTTCCACGTAA	FM_293	RS	NYGC	MG	exAM	exAM_ERN1
FM_293-GTCTCACCACAGGATG	FM_293	RS	NYGC	MG	Adapt	Adapt_TMEM163
FM_293-CAGTGCGCATGACGGA	FM_293	RS	NYGC	MG	Adapt	Adapt_HSPA1A
FM_293-AACAGGGTCTCGCTTG	FM_293	RS	NYGC	MG	Homeo	Homeo_FRMD4A
FM_293-CACGTGGGTGTAACGG	FM_293	RS	NYGC	MG	Adapt	Adapt_AIF1
FM_293-GGAGGTACACTGCACG	FM_293	RS	NYGC	MG	Adapt	Adapt_TMEM163
FM_293-GTTAGTGTCGCGAAGA	FM_293	RS	NYGC	MG	Adapt	Adapt_AIF1
FM_293-TACGCTCAGTACTGTC	FM_293	RS	NYGC	MG	Homeo	Homeo_PICALM
FM_293-CAGTTCCTCATGCCGG	FM_293	RS	NYGC	MG	Homeo	Homeo_PICALM
FM_293-CAGCCAGCATGTCGTA	FM_293	RS	NYGC	MG	Adapt	Adapt_TMEM163
FM_293-CGAGGAAAGCGACTGA	FM_293	RS	NYGC	MG	Homeo	Homeo_PICALM
FM_293-AGACCATAGGACTTCT	FM_293	RS	NYGC	MG	Adapt	Adapt_TMEM163
FM_293-ATACCTTGTTCGGGTC	FM_293	RS	NYGC	MG	Adapt	Adapt_AIF1
FM_293-CTCAATTCACTCTCGT	FM_293	RS	NYGC	MG	Homeo	Homeo_FRMD4A
FM_293-GTCAAACTCAGACCCG	FM_293	RS	NYGC	MG	exAM	exAM_ERN1
FM_293-CTCGAGGAGGCAGCTA	FM_293	RS	NYGC	MG	Adapt	Adapt_TMEM163
FM_293-TGACTCCGTGAGACCA	FM_293	RS	NYGC	MG	exAM	exAM_ERN1
FM_293-TGTAAGCTCTATCCAT	FM_293	RS	NYGC	MG	Adapt	Adapt_HSPA1A
FM_293-CCTAACCTCAACTCTT	FM_293	RS	NYGC	MG	Homeo	Homeo_PICALM
FM_293-AACAGGGGTCACAATC	FM_293	RS	NYGC	MG	Homeo	Homeo_FRMD4A
FM_293-CTTGAGAGTGGCCCAT	FM_293	RS	NYGC	MG	Adapt	Adapt_TMEM163
FM_293-CCTCTAGCACTGTGAT	FM_293	RS	NYGC	MG	Adapt	Adapt_TMEM163
FM_293-CATACTTAGGCAATGC	FM_293	RS	NYGC	MG	Homeo	Homeo_FRMD4A
FM_293-GTCAGCGGTATCGCAT	FM_293	RS	NYGC	MG	Homeo	Homeo_FRMD4A
FM_293-TGCGATATCGTCCATC	FM_293	RS	NYGC	MG	Adapt	Adapt_AIF1
FM_293-AAGATAGCATCCGAAT	FM_293	RS	NYGC	MG	Homeo	Homeo_PICALM
FM_293-AGACCCGTCGCCGTGA	FM_293	RS	NYGC	MG	Homeo	Homeo_PICALM
FM_293-CGTGAATAGGTCACTT	FM_293	RS	NYGC	MG	Adapt	Adapt_AIF1
FM_293-TGCTTGCCACTGTGAT	FM_293	RS	NYGC	MG	Adapt	Adapt_AIF1
FM_293-GACGCTGCACGCTGTG	FM_293	RS	NYGC	MG	Homeo	Homeo_FRMD4A
FM_293-ACGTACACATTGACAC	FM_293	RS	NYGC	MG	exAM	exAM_ERN1
FM_293-CACTTCGAGATGAATC	FM_293	RS	NYGC	MG	Adapt	Adapt_AIF1
FM_293-AGAGCAGAGTGTAGTA	FM_293	RS	NYGC	MG	Homeo	Homeo_PICALM
FM_293-GGGACTCCACGAGGAT	FM_293	RS	NYGC	MG	exAM	exAM_ERN1
FM_293-TCATCATAGACCAAAT	FM_293	RS	NYGC	MG	Homeo	Homeo_PICALM
FM_293-TAACTTCAGATGGCAC	FM_293	RS	NYGC	MG	exAM	exAM_ERN1
FM_293-CGTAATGAGCATGCGA	FM_293	RS	NYGC	MG	Adapt	Adapt_AIF1
FM_293-GTAACACAGATTGATG	FM_293	RS	NYGC	MG	exAM	exAM_ERN1
FM_293-GACATCATCTCTTGCG	FM_293	RS	NYGC	MG	Adapt	Adapt_TMEM163
FM_293-CAAGCTAAGGCATGCA	FM_293	RS	NYGC	MG	exAM	exAM_ERN1
FM_293-ACATGCAAGGGATGTC	FM_293	RS	NYGC	MG	Homeo	Homeo_PICALM
FM_293-TCACACCTCCGTAGGC	FM_293	RS	NYGC	MG	Adapt	Adapt_TMEM163
FM_293-GGTTGTATCATCTACT	FM_293	RS	NYGC	MG	Adapt	Adapt_AIF1
FM_293-GCATCTCCACCAGCTG	FM_293	RS	NYGC	MG	Adapt	Adapt_AIF1
FM_293-CTCCTCCCAGCTTCGG	FM_293	RS	NYGC	MG	Homeo	Homeo_FRMD4A
FM_293-AGACCCGGTATCGTTG	FM_293	RS	NYGC	MG	Adapt	Adapt_AIF1
FM_293-CTGGCAGAGTCACTCA	FM_293	RS	NYGC	MG	Homeo	Homeo_PICALM
FM_293-ACTTTGTGTGCCCGTA	FM_293	RS	NYGC	MG	Adapt	Adapt_TMEM163
FM_293-GTGGTTACAACTGGTT	FM_293	RS	NYGC	MG	Adapt	Adapt_AIF1
FM_293-TATGTTCTCCATTCGC	FM_293	RS	NYGC	MG	Adapt	Adapt_TMEM163
FM_293-TCAATTCTCGATGGAG	FM_293	RS	NYGC	MG	Adapt	Adapt_AIF1
FM_293-TTTAGTCCATTCATCT	FM_293	RS	NYGC	MG	Homeo	Homeo_PICALM
FM_293-GTCGTTCTCAGGAACG	FM_293	RS	NYGC	MG	Homeo	Homeo_FRMD4A
FM_293-AGCTTCCTCTCAGTCC	FM_293	RS	NYGC	MG	Homeo	Homeo_PICALM
FM_293-GAGTTGTTCATCACCC	FM_293	RS	NYGC	MG	Prolif	Prolif_MKI67
FM_293-CGAAGTTGTCGTACTA	FM_293	RS	NYGC	MG	Adapt	Adapt_HSPA1A
FM_293-GATGTTGAGTACCCTA	FM_293	RS	NYGC	MG	Homeo	Homeo_PICALM
FM_293-CGCATAACAAGAGTTA	FM_293	RS	NYGC	MG	Adapt	Adapt_AIF1
FM_293-GGGACAACAAGGCAAC	FM_293	RS	NYGC	MG	Adapt	Adapt_TMEM163
FM_293-CCACGTTCACTGATTG	FM_293	RS	NYGC	MG	Adapt	Adapt_TMEM163
FM_293-ACTGTCCTCATAAGGA	FM_293	RS	NYGC	MG	Homeo	Homeo_FRMD4A
FM_293-CCGTAGGCAGCCTATA	FM_293	RS	NYGC	MG	Adapt	Adapt_AIF1
FM_293-TTAGGCAGTTATTCTC	FM_293	RS	NYGC	MG	Adapt	Adapt_AIF1
FM_293-TGGGATTTCTGTCCCA	FM_293	RS	NYGC	MG	Adapt	Adapt_AIF1
FM_293-TCTACATCACAGTGAG	FM_293	RS	NYGC	MG	Adapt	Adapt_AIF1
FM_293-TAGAGTCGTGGAAGTC	FM_293	RS	NYGC	MG	Homeo	Homeo_PICALM
FM_293-CGTTCTGAGGAAAGGT	FM_293	RS	NYGC	MG	Adapt	Adapt_AIF1
FM_293-TCATGCCAGTACCCTA	FM_293	RS	NYGC	MG	Adapt	Adapt_AIF1
FM_293-GTCTTTAAGCACACCC	FM_293	RS	NYGC	MG	ADAM	ADAM_GPNMB
FM_293-CTGGACGGTTTACTTC	FM_293	RS	NYGC	MG	Adapt	Adapt_AIF1
FM_293-GTTAGTGAGCTGTACT	FM_293	RS	NYGC	MG	Adapt	Adapt_AIF1
FM_293-GCACGTGGTGAATATG	FM_293	RS	NYGC	MG	exAM	exAM_ERN1
FM_293-TATCCTATCGATGCAT	FM_293	RS	NYGC	MG	Adapt	Adapt_TMEM163
FM_293-CTGTCGTTCGCAGAGA	FM_293	RS	NYGC	MG	Homeo	Homeo_PICALM
FM_293-CACGGGTGTCGGCTAC	FM_293	RS	NYGC	MG	Adapt	Adapt_AIF1
FM_293-TGGTACAAGGTTACCT	FM_293	RS	NYGC	MG	Adapt	Adapt_HSPA1A
FM_293-AGGCATTTCACGGAGA	FM_293	RS	NYGC	MG	Adapt	Adapt_AIF1
FM_293-TACTGCCGTTCTCGTC	FM_293	RS	NYGC	MG	Homeo	Homeo_PICALM
FM_293-CCGGTAGCAACGGTAG	FM_293	RS	NYGC	MG	Adapt	Adapt_AIF1
FM_293-ATAGAGATCGGCACTG	FM_293	RS	NYGC	MG	Adapt	Adapt_TMEM163
FM_293-ACTTAGGTCGCACTCT	FM_293	RS	NYGC	MG	Adapt	Adapt_AIF1
FM_293-TCTACCGGTCTCGGAC	FM_293	RS	NYGC	MG	Homeo	Homeo_FRMD4A
FM_293-GGTCACGCAAAGGCAC	FM_293	RS	NYGC	MG	Adapt	Adapt_AIF1
FM_293-CCGTGAGAGCTGGAGT	FM_293	RS	NYGC	MG	Homeo	Homeo_FRMD4A
FM_293-CGCAGGTCATCCTTCG	FM_293	RS	NYGC	MG	Prolif	Prolif_MKI67
FM_293-TCGCTTGGTGTTCGTA	FM_293	RS	NYGC	MG	Adapt	Adapt_HSPA1A
FM_293-AATGCCATCCGACAGC	FM_293	RS	NYGC	MG	Adapt	Adapt_AIF1
FM_293-ATTCTACCATCCCGTT	FM_293	RS	NYGC	MG	Adapt	Adapt_AIF1
FM_293-CCGATCTAGAACTGAT	FM_293	RS	NYGC	MG	Adapt	Adapt_TMEM163
FM_293-TGGGAAGCATCGTTCC	FM_293	RS	NYGC	MG	Adapt	Adapt_AIF1
FM_293-GACGCTGAGTAGCTCT	FM_293	RS	NYGC	MG	Adapt	Adapt_AIF1
FM_293-GAGTCATTCGACGCTG	FM_293	RS	NYGC	MG	Adapt	Adapt_AIF1
FM_293-GCACGTGCATGCTGCG	FM_293	RS	NYGC	MG	Homeo	Homeo_PICALM
FM_293-ACGGAAGAGCTCATAC	FM_293	RS	NYGC	MG	Adapt	Adapt_TMEM163
FM_293-GGTAATCCACAAGCTT	FM_293	RS	NYGC	MG	Adapt	Adapt_AIF1
FM_293-TAGAGTCTCCCGAGGT	FM_293	RS	NYGC	MG	Adapt	Adapt_TMEM163
FM_294-TCAGGTAGTTATCTGG	FM_294	RS	NYGC	MG	Homeo	Homeo_PICALM
FM_294-AATCACGAGACGCCCT	FM_294	RS	NYGC	MG	Homeo	Homeo_PICALM
FM_294-GGAGAACTCTTTCCGG	FM_294	RS	NYGC	MG	Adapt	Adapt_AIF1
FM_294-CACTGAACACACTTAG	FM_294	RS	NYGC	MG	Adapt	Adapt_CCL3
FM_294-TACATTCTCCCGAGTG	FM_294	RS	NYGC	MG	Homeo	Homeo_PICALM
FM_294-GGGTTTAAGTCATCCA	FM_294	RS	NYGC	MG	Adapt	Adapt_AIF1
FM_294-CATTCTAGTCAATCTG	FM_294	RS	NYGC	MG	Adapt	Adapt_AIF1
FM_294-ATTACCTCATTGCTGA	FM_294	RS	NYGC	MG	Homeo	Homeo_PICALM
FM_294-AGCATCACATAGCACT	FM_294	RS	NYGC	MG	Homeo	Homeo_PICALM
FM_294-GCTCAAAAGAATTGTG	FM_294	RS	NYGC	PVM	PVM	PVM_CD163
FM_294-CAGGTATGTCTCCTGT	FM_294	RS	NYGC	MG	Adapt	Adapt_HSPA1A
FM_294-CATTGTTCATATACCG	FM_294	RS	NYGC	MG	Homeo	Homeo_PICALM
FM_294-GTCTAGAGTTGTCAGT	FM_294	RS	NYGC	MG	Adapt	Adapt_AIF1
FM_294-TTACGCCTCAGGACGA	FM_294	RS	NYGC	MG	ADAM	ADAM_GPNMB
FM_294-CGAGGCTCATGCGTGC	FM_294	RS	NYGC	MG	ADAM	ADAM_GPNMB
FM_294-CATTCATAGAATTGTG	FM_294	RS	NYGC	MG	Adapt	Adapt_AIF1
FM_294-CATGCAACATGAATAG	FM_294	RS	NYGC	MG	Homeo	Homeo_PICALM
FM_294-TGTTCCGAGAGAGGTA	FM_294	RS	NYGC	MG	Homeo	Homeo_PICALM
FM_294-TGCTTGCAGTAGAATC	FM_294	RS	NYGC	MG	Homeo	Homeo_PICALM
FM_294-GTTCATTTCTCTCGAC	FM_294	RS	NYGC	PVM	PVM	PVM_CD163
FM_294-AACCTTTTCGGCCCAA	FM_294	RS	NYGC	MG	Adapt	Adapt_HIST
FM_294-GCAACATAGTAGCAAT	FM_294	RS	NYGC	MG	Homeo	Homeo_PICALM
FM_294-GTGCTGGAGGCTCCCA	FM_294	RS	NYGC	MG	Adapt	Adapt_AIF1
FM_294-CTGTATTGTATAGGGC	FM_294	RS	NYGC	MG	Homeo	Homeo_PICALM
FM_294-ATCCTATAGTGATAAC	FM_294	RS	NYGC	PVM	PVM	PVM_CD163
FM_294-AGAGAATCAAACTAAG	FM_294	RS	NYGC	MG	Adapt	Adapt_AIF1
FM_294-AACCAACGTCTTGAGT	FM_294	RS	NYGC	MG	Homeo	Homeo_PICALM
FM_294-AATGACCAGAAGGATG	FM_294	RS	NYGC	MG	Adapt	Adapt_HSPA1A
FM_294-GTACAGTAGGATACAT	FM_294	RS	NYGC	MG	Adapt	Adapt_HIST
FM_294-TCTTTGAGTGCGAGTA	FM_294	RS	NYGC	MG	Homeo	Homeo_FRMD4A
FM_294-TCCACCAGTCTTTCAT	FM_294	RS	NYGC	MG	Homeo	Homeo_PICALM
FM_294-GATAGCTGTGACTCGC	FM_294	RS	NYGC	MG	ADAM	ADAM_GPNMB
FM_294-GGTGATTCAAATTAGG	FM_294	RS	NYGC	MG	Adapt	Adapt_AIF1
FM_294-CAGCCAGTCCACTAGA	FM_294	RS	NYGC	PVM	PVM	PVM_CD163
FM_294-GGTAACTCAACTACGT	FM_294	RS	NYGC	MG	Adapt	Adapt_AIF1
FM_294-TCATACTTCATCTGTT	FM_294	RS	NYGC	PVM	PVM	PVM_CD163
FM_294-GGGATGAAGGATAATC	FM_294	RS	NYGC	MG	Adapt	Adapt_AIF1
FM_294-GAACGTTCATCTATCT	FM_294	RS	NYGC	MG	Homeo	Homeo_PICALM
FM_294-TGGAGGAAGTCGAGGT	FM_294	RS	NYGC	MG	ADAM	ADAM_GPNMB
FM_294-AGATGCTGTTTCCCAC	FM_294	RS	NYGC	MG	Homeo	Homeo_PICALM
FM_294-CGGGTGTGTCTCCCTA	FM_294	RS	NYGC	MG	Homeo	Homeo_PICALM
FM_294-TCGGTCTAGTGTTGAA	FM_294	RS	NYGC	MG	Adapt	Adapt_HIST
FM_294-GGTAATCAGAAATTGC	FM_294	RS	NYGC	MG	ADAM	ADAM_GPNMB
FM_294-GTGCTTCCATCGGCCA	FM_294	RS	NYGC	MG	Adapt	Adapt_HIST
FM_294-TGGATGTTCAAGAAAC	FM_294	RS	NYGC	MG	Homeo	Homeo_PICALM
FM_294-GACGCTGTCCCTCTCC	FM_294	RS	NYGC	MG	Adapt	Adapt_AIF1
FM_294-TCATTTGTCGAGGCAA	FM_294	RS	NYGC	PVM	PVM	PVM_CD163
FM_294-TCAATTCAGAATAACC	FM_294	RS	NYGC	MG	Homeo	Homeo_PICALM
FM_294-ATTCCTATCCATAGAC	FM_294	RS	NYGC	PVM	PVM	PVM_CD163
FM_294-ACAAAGAAGTGGACGT	FM_294	RS	NYGC	MG	Homeo	Homeo_PICALM
FM_294-ACACCAATCCTCACGT	FM_294	RS	NYGC	MG	Adapt	Adapt_AIF1
FM_294-CCTAACCGTGGTCTAT	FM_294	RS	NYGC	MG	ADAM	ADAM_GPNMB
FM_294-ATTACTCTCGCAGTGC	FM_294	RS	NYGC	MG	Adapt	Adapt_HSPA1A
FM_294-TCGGTCTTCTACGGGC	FM_294	RS	NYGC	MG	Homeo	Homeo_PICALM
FM_294-AGGAATATCCACGTGG	FM_294	RS	NYGC	MG	Adapt	Adapt_AIF1
FM_294-TTGTTGTGTGAAAGTT	FM_294	RS	NYGC	MG	Adapt	Adapt_HSPA1A
FM_294-TCGCACTGTCATCACA	FM_294	RS	NYGC	PVM	PVM	PVM_CD163
FM_294-GGAATGGTCTGAGAAA	FM_294	RS	NYGC	MG	Homeo	Homeo_PICALM
FM_294-CTTACCGCACTTGTGA	FM_294	RS	NYGC	MG	ADAM	ADAM_GPNMB
FM_294-AATGCCAGTTGCGTAT	FM_294	RS	NYGC	MG	Adapt	Adapt_AIF1
FM_294-TGAGGGAGTGAGTCAG	FM_294	RS	NYGC	MG	Adapt	Adapt_HIST
FM_294-TACGCTCTCACGACTA	FM_294	RS	NYGC	MG	Adapt	Adapt_AIF1
FM_294-GGAGAACCACATCATG	FM_294	RS	NYGC	MG	Homeo	Homeo_PICALM
FM_294-GTAGAGGAGTATGACA	FM_294	RS	NYGC	MG	Adapt	Adapt_HIST
FM_294-TGGAACTGTCTTCTAT	FM_294	RS	NYGC	PVM	PVM	PVM_CD163
FM_294-CGGTCAGCAGTCAGAG	FM_294	RS	NYGC	MG	ADAM	ADAM_GPNMB
FM_294-AACGTCAGTCTGCATA	FM_294	RS	NYGC	PVM	PVM	PVM_CD163
FM_294-GATGATCTCTTTCCAA	FM_294	RS	NYGC	PVM	PVM	PVM_CD163
FM_294-AAATGGATCAGCGCAC	FM_294	RS	NYGC	MG	Adapt	Adapt_HIST
FM_294-CGAGTTACACAGTGAG	FM_294	RS	NYGC	MG	Adapt	Adapt_HIST
FM_294-GGAACCCTCGAGGCAA	FM_294	RS	NYGC	MG	Homeo	Homeo_PICALM
FM_294-AGCCACGGTCCCAAAT	FM_294	RS	NYGC	MG	ADAM	ADAM_GPNMB
FM_294-ATGAGTCCACGAAGAC	FM_294	RS	NYGC	MG	Adapt	Adapt_AIF1
FM_294-AATGAAGTCATGGTAC	FM_294	RS	NYGC	MG	Homeo	Homeo_PICALM
FM_294-AGGAAATGTTATTCTC	FM_294	RS	NYGC	PVM	PVM	PVM_CD163
FM_294-GGTCACGGTAGATTAG	FM_294	RS	NYGC	MG	Adapt	Adapt_AIF1
FM_294-ATTTCTGGTGCCGTAC	FM_294	RS	NYGC	PVM	PVM	PVM_CD163
FM_294-TCGGGTGCAACATCGT	FM_294	RS	NYGC	MG	Homeo	Homeo_PICALM
FM_294-GAGCCTGGTATGTCTG	FM_294	RS	NYGC	PVM	PVM	PVM_CD163
FM_294-AAGAACACAGAACTTC	FM_294	RS	NYGC	MG	Homeo	Homeo_PICALM
FM_294-TCCGAAACAGCTGGTC	FM_294	RS	NYGC	MG	Adapt	Adapt_AIF1
FM_294-GCATGATGTGGTCTGC	FM_294	RS	NYGC	PVM	PVM	PVM_CD163
FM_294-CGTCAAAAGCGCCTTG	FM_294	RS	NYGC	MG	Adapt	Adapt_AIF1
FM_294-TTTCGATGTCCGGCAT	FM_294	RS	NYGC	MG	Adapt	Adapt_AIF1
FM_294-TCTATACGTAACATAG	FM_294	RS	NYGC	MG	Homeo	Homeo_PICALM
FM_294-TCTCACGTCCATACAG	FM_294	RS	NYGC	PVM	PVM	PVM_CD163
FM_294-GCAACCGTCGCTAATG	FM_294	RS	NYGC	MG	Adapt	Adapt_AIF1
FM_294-ATTCGTTCACCGGAAA	FM_294	RS	NYGC	MG	Homeo	Homeo_PICALM
FM_294-AGTTCGAGTGCCGGTT	FM_294	RS	NYGC	PVM	PVM	PVM_CD163
FM_294-GCTACCTCACATACGT	FM_294	RS	NYGC	MG	Adapt	Adapt_HIST
FM_294-AACCATGAGTGTACCT	FM_294	RS	NYGC	PVM	PVM	PVM_CD163
FM_294-TTCTTCCGTTCTAAGC	FM_294	RS	NYGC	MG	exAM	exAM_ERN1
FM_294-CAACGATGTCCGGACT	FM_294	RS	NYGC	MG	Homeo	Homeo_PICALM
FM_294-ACGGTTATCTTCTGGC	FM_294	RS	NYGC	PVM	PVM	PVM_CD163
FM_294-GTTACAGGTAGGGTAC	FM_294	RS	NYGC	MG	ADAM	ADAM_GPNMB
FM_294-TTCAATCTCGCTAGCG	FM_294	RS	NYGC	MG	Adapt	Adapt_AIF1
FM_294-GTAATGCTCGCTAATG	FM_294	RS	NYGC	PVM	PVM	PVM_CD163
FM_294-AGTCAACAGTGTACAA	FM_294	RS	NYGC	MG	Adapt	Adapt_HIST
FM_294-ATACCTTCAAATCAAG	FM_294	RS	NYGC	MG	Homeo	Homeo_PICALM
FM_294-AAAGGTACACCTCAGG	FM_294	RS	NYGC	PVM	PVM	PVM_CD163
FM_294-GCAGCTGAGCTAATGA	FM_294	RS	NYGC	MG	Adapt	Adapt_AIF1
FM_294-ATCCACCCACCCATAA	FM_294	RS	NYGC	MG	ADAM	ADAM_GPNMB
FM_294-TTTCAGTCAAGAGTAT	FM_294	RS	NYGC	MG	Adapt	Adapt_TMEM163
FM_294-GTGTAACCATCGATAC	FM_294	RS	NYGC	MG	Homeo	Homeo_PICALM
FM_294-AGGAAATCATCGGAGA	FM_294	RS	NYGC	MG	Adapt	Adapt_AIF1
FM_294-AGGAGGTCACTAGTAC	FM_294	RS	NYGC	MG	ADAM	ADAM_GPNMB
FM_294-TGCAGGCAGAACCGCA	FM_294	RS	NYGC	MG	Adapt	Adapt_HIST
FM_294-TACGGTACATATGGCT	FM_294	RS	NYGC	MG	Adapt	Adapt_TMEM163
FM_294-GAAGAATTCCTAGAGT	FM_294	RS	NYGC	MG	Adapt	Adapt_AIF1
FM_294-CACCGTTTCGTAGGAG	FM_294	RS	NYGC	MG	Homeo	Homeo_PICALM
FM_294-CACTAAGTCTTCACGC	FM_294	RS	NYGC	MG	Adapt	Adapt_HIST
FM_294-ATCGGATGTAGAATAC	FM_294	RS	NYGC	PVM	PVM	PVM_CD163
FM_294-TGGTAGTTCTATCGTT	FM_294	RS	NYGC	MG	Adapt	Adapt_CCL3
FM_294-TCTCAGCAGACTACCT	FM_294	RS	NYGC	PVM	PVM	PVM_CD163
FM_294-ATTGTTCCACTCCCTA	FM_294	RS	NYGC	PVM	PVM	PVM_CD163
FM_294-ACTTATCGTTAGGGAC	FM_294	RS	NYGC	MG	Homeo	Homeo_FRMD4A
FM_294-GTTACCCCACGACGCT	FM_294	RS	NYGC	MG	Adapt	Adapt_AIF1
FM_294-CGATCGGAGTAAATGC	FM_294	RS	NYGC	MG	Adapt	Adapt_AIF1
FM_294-ATGAAAGAGGAAGTAG	FM_294	RS	NYGC	PVM	PVM	PVM_CD163
FM_294-TCCCACAAGACCAACG	FM_294	RS	NYGC	MG	Homeo	Homeo_PICALM
FM_294-ATGCATGGTCGTAATC	FM_294	RS	NYGC	MG	Adapt	Adapt_HIST
FM_294-GCCAACGCAGCTGTTA	FM_294	RS	NYGC	PVM	PVM	PVM_CD163
FM_294-TTAATCCCAGTCTTCC	FM_294	RS	NYGC	MG	Homeo	Homeo_FRMD4A
FM_294-TAACACGTCCGCACTT	FM_294	RS	NYGC	PVM	PVM	PVM_CD163
FM_294-GAAATGAAGGCGAAGG	FM_294	RS	NYGC	MG	Adapt	Adapt_AIF1
FM_294-TTCATGTGTGCTCTTC	FM_294	RS	NYGC	MG	Homeo	Homeo_PICALM
FM_294-TGAACGTCACCAGCCA	FM_294	RS	NYGC	MG	Adapt	Adapt_AIF1
FM_294-GTTGAACCAGACCAGA	FM_294	RS	NYGC	MG	Homeo	Homeo_PICALM
FM_294-ACAACCAAGAAGGGAT	FM_294	RS	NYGC	PVM	PVM	PVM_CD163
FM_294-CAGGGCTGTACCTAAC	FM_294	RS	NYGC	MG	Adapt	Adapt_HSPA1A
FM_294-CATAGACGTTAACAGA	FM_294	RS	NYGC	MG	Homeo	Homeo_PICALM
FM_294-TCGGGACAGATGGCGT	FM_294	RS	NYGC	MG	Adapt	Adapt_AIF1
FM_294-CCTAAGACACCAGCTG	FM_294	RS	NYGC	PVM	PVM	PVM_CD163
FM_294-TTCGATTTCAGGGATG	FM_294	RS	NYGC	PVM	PVM	PVM_CD163
FM_294-TCCGGGATCTACGGGC	FM_294	RS	NYGC	MG	ADAM	ADAM_GPNMB
FM_294-AACCACATCGTAGAGG	FM_294	RS	NYGC	PVM	PVM	PVM_CD163
FM_294-CTTCCGATCTCAGTCC	FM_294	RS	NYGC	MG	Homeo	Homeo_PICALM
FM_294-CTGGACGAGAACTTCC	FM_294	RS	NYGC	MG	Homeo	Homeo_PICALM
FM_294-TCAGTCCTCGCCTATC	FM_294	RS	NYGC	PVM	PVM	PVM_CD163
FM_294-GGGCGTTCAATGGGTG	FM_294	RS	NYGC	MG	Adapt	Adapt_HSPA1A
FM_294-CCAATGATCTCGGTAA	FM_294	RS	NYGC	PVM	PVM	PVM_CD163
FM_294-CCGAACGTCTCTATGT	FM_294	RS	NYGC	MG	Homeo	Homeo_PICALM
FM_294-CATTCCGAGCGGGTAT	FM_294	RS	NYGC	PVM	PVM	PVM_CD163
FM_294-AGAGCCCGTATGTCTG	FM_294	RS	NYGC	MG	Homeo	Homeo_PICALM
FM_294-CATCCCATCCCATACC	FM_294	RS	NYGC	MG	Homeo	Homeo_PICALM
FM_294-TGCTTGCCATACAGCT	FM_294	RS	NYGC	MG	Adapt	Adapt_HIST
FM_294-TAGTGCACACATAGCT	FM_294	RS	NYGC	PVM	PVM	PVM_CD163
FM_294-TCAGGGCGTCCTCCAT	FM_294	RS	NYGC	MG	ADAM	ADAM_GPNMB
FM_294-AAACCCATCCATTTGT	FM_294	RS	NYGC	MG	Adapt	Adapt_HIST
FM_294-CCACAAAAGCTGTACT	FM_294	RS	NYGC	MG	Homeo	Homeo_PICALM
FM_294-GACCTTCCACTTGTCC	FM_294	RS	NYGC	PVM	PVM	PVM_CD163
FM_294-GTCAGCGGTCTACATG	FM_294	RS	NYGC	MG	Adapt	Adapt_AIF1
FM_294-TCAGGTACAGCTCCTT	FM_294	RS	NYGC	MG	Adapt	Adapt_HIST
FM_294-TTGGGTACATGACTTG	FM_294	RS	NYGC	MG	Adapt	Adapt_HIST
FM_294-AGTTCGATCTCTTGCG	FM_294	RS	NYGC	PVM	PVM	PVM_CD163
FM_294-AACTTCTCACCAGTTA	FM_294	RS	NYGC	MG	Adapt	Adapt_AIF1
FM_294-ATCCACCAGTAGGAAG	FM_294	RS	NYGC	MG	Adapt	Adapt_AIF1
FM_294-CGAATTGCACAGTCAT	FM_294	RS	NYGC	MG	Homeo	Homeo_PICALM
FM_294-CAACGGCTCTGCGAGC	FM_294	RS	NYGC	MG	Homeo	Homeo_PICALM
FM_294-TACCCGTGTCCGGTCA	FM_294	RS	NYGC	MG	Adapt	Adapt_AIF1
FM_294-TCATTTGAGCAGTCTT	FM_294	RS	NYGC	MG	Adapt	Adapt_AIF1
FM_294-TCCTTTCGTATACCCA	FM_294	RS	NYGC	MG	Homeo	Homeo_PICALM
FM_294-GACAGCCCAGTGGCTC	FM_294	RS	NYGC	MG	Adapt	Adapt_HSPA1A
FM_294-TTGGGTACAGCTGAAG	FM_294	RS	NYGC	MG	Adapt	Adapt_AIF1
FM_294-CACGTTCTCTCCTACG	FM_294	RS	NYGC	PVM	PVM	PVM_CD163
FM_294-GCAGCCAGTCGTTCAA	FM_294	RS	NYGC	MG	Homeo	Homeo_PICALM
FM_294-GAGTCATAGTTACTCG	FM_294	RS	NYGC	MG	Adapt	Adapt_HSPA1A
FM_294-TGGGAAGGTGATGAAT	FM_294	RS	NYGC	PVM	PVM	PVM_CD163
FM_294-TGAGCATAGATCGACG	FM_294	RS	NYGC	MG	Adapt	Adapt_AIF1
FM_294-CTGTATTTCCACATAG	FM_294	RS	NYGC	PVM	PVM	PVM_CD163
FM_294-ATACCTTTCCATAGGT	FM_294	RS	NYGC	PVM	PVM	PVM_CD163
FM_294-GCGTTTCTCCAATCCC	FM_294	RS	NYGC	MG	Homeo	Homeo_PICALM
FM_294-AGCCAATAGCACGGAT	FM_294	RS	NYGC	PVM	PVM	PVM_CD163
FM_294-CTACCTGGTACCTATG	FM_294	RS	NYGC	MG	Homeo	Homeo_PICALM
FM_294-TGCATCCTCAGACAAA	FM_294	RS	NYGC	PVM	PVM	PVM_CD163
FM_294-TACAGGTTCGCATAGT	FM_294	RS	NYGC	MG	Adapt	Adapt_HIST
FM_294-CCGTTCACAAGACAAT	FM_294	RS	NYGC	PVM	PVM	PVM_CD163
FM_294-GGAGAACGTGCGACAA	FM_294	RS	NYGC	PVM	PVM	PVM_CD163
FM_294-CAACAGTTCGCAACAT	FM_294	RS	NYGC	MG	Homeo	Homeo_PICALM
FM_294-AGAACCTAGCGTGAAC	FM_294	RS	NYGC	MG	Adapt	Adapt_AIF1
FM_294-GGACGTCTCGTTAGAC	FM_294	RS	NYGC	MG	Adapt	Adapt_AIF1
FM_294-ACGTAACTCGTGGCGT	FM_294	RS	NYGC	MG	Adapt	Adapt_AIF1
FM_294-AATGACCAGACCGCCT	FM_294	RS	NYGC	MG	Adapt	Adapt_TMEM163
FM_294-TACCCGTAGTTATGGA	FM_294	RS	NYGC	MG	Homeo	Homeo_PICALM
FM_294-GAATAGATCGCAGATT	FM_294	RS	NYGC	MG	Adapt	Adapt_HIST
FM_294-AATTTCCTCGAGCACC	FM_294	RS	NYGC	MG	Homeo	Homeo_PICALM
FM_294-GAGCTGCCAGTAGATA	FM_294	RS	NYGC	MG	Adapt	Adapt_AIF1
FM_294-AGGTCTATCGGACGTC	FM_294	RS	NYGC	MG	Homeo	Homeo_PICALM
FM_294-GATGGAGCAATTTCCT	FM_294	RS	NYGC	MG	Adapt	Adapt_HSPA1A
FM_294-ATTCTACCAACCACAT	FM_294	RS	NYGC	MG	Adapt	Adapt_AIF1
FM_294-GATTGGTCAATCGCCG	FM_294	RS	NYGC	PVM	PVM	PVM_CD163
FM_294-CGCGTGAGTTATGGTC	FM_294	RS	NYGC	MG	ADAM	ADAM_GPNMB
FM_294-CCACGTTAGTAAGAGG	FM_294	RS	NYGC	PVM	PVM	PVM_CD163
FM_294-ATTCATCGTGGTTTAC	FM_294	RS	NYGC	PVM	PVM	PVM_CD163
FM_294-GTTGTGACATCACAGT	FM_294	RS	NYGC	MG	Homeo	Homeo_PICALM
FM_294-GATCAGTAGTCACTCA	FM_294	RS	NYGC	MG	Adapt	Adapt_AIF1
FM_294-GCATGATGTTACGTAC	FM_294	RS	NYGC	MG	Adapt	Adapt_HIST
FM_294-GCTTTCGGTAGTCGTT	FM_294	RS	NYGC	MG	Homeo	Homeo_PICALM
FM_294-CAGGCCAAGCAAGTGC	FM_294	RS	NYGC	PVM	PVM	PVM_CD163
FM_294-AGAGCAGGTTCAAACC	FM_294	RS	NYGC	PVM	PVM	PVM_CD163
FM_294-AGGGAGTGTAGACAAT	FM_294	RS	NYGC	PVM	PVM	PVM_CD163
FM_294-CTACCTGGTTAGGCTT	FM_294	RS	NYGC	MG	ADAM	ADAM_GPNMB
FM_294-AAAGGTATCGCATTGA	FM_294	RS	NYGC	MG	ADAM	ADAM_GPNMB
FM_294-AACAAAGTCTATCCAT	FM_294	RS	NYGC	MG	ADAM	ADAM_GPNMB
FM_294-CTCCACATCTCCAATT	FM_294	RS	NYGC	MG	Adapt	Adapt_AIF1
FM_294-GGCTGTGAGTTCTCTT	FM_294	RS	NYGC	MG	Adapt	Adapt_AIF1
FM_294-CAATGACTCGACCCAG	FM_294	RS	NYGC	MG	ADAM	ADAM_GPNMB
FM_294-CCTTCAGCACAACGTT	FM_294	RS	NYGC	MG	Homeo	Homeo_PICALM
FM_294-TCTACATTCATTCGTT	FM_294	RS	NYGC	MG	Adapt	Adapt_HIST
FM_294-GCGTTTCTCAAACCCA	FM_294	RS	NYGC	MG	Adapt	Adapt_HSPA1A
FM_294-ACGTCCTTCCACCCTA	FM_294	RS	NYGC	PVM	PVM	PVM_CD163
FM_294-GACCCTTAGGTTGACG	FM_294	RS	NYGC	MG	Adapt	Adapt_HIST
FM_294-TACCTGCGTGATTCTG	FM_294	RS	NYGC	MG	Homeo	Homeo_PICALM
FM_294-AATTCCTCACAAATGA	FM_294	RS	NYGC	MG	Adapt	Adapt_HIST
FM_294-GGAGAACTCTTAGCAG	FM_294	RS	NYGC	PVM	PVM	PVM_CD163
FM_294-GTTGTGATCTGTGTGA	FM_294	RS	NYGC	MG	Adapt	Adapt_IFI44L
FM_294-ATTCCCGTCACTGAAC	FM_294	RS	NYGC	PVM	PVM	PVM_CD163
FM_294-TATCGCCAGAAGCGCT	FM_294	RS	NYGC	MG	Adapt	Adapt_AIF1
FM_294-GGAACCCAGTTGGCTT	FM_294	RS	NYGC	PVM	PVM	PVM_CD163
FM_294-TGTGATGTCGTAGTCA	FM_294	RS	NYGC	PVM	PVM	PVM_CD163
FM_294-CTTCCTTTCTAAGCCA	FM_294	RS	NYGC	MG	Homeo	Homeo_PICALM
FM_294-TAACACGGTGTCCGTG	FM_294	RS	NYGC	MG	Adapt	Adapt_AIF1
FM_294-GTAGGTTAGGTAAACT	FM_294	RS	NYGC	MG	Homeo	Homeo_PICALM
FM_294-ATTCATCGTTGCGGAA	FM_294	RS	NYGC	MG	Homeo	Homeo_FRMD4A
FM_294-CCATCACAGGTAAGAG	FM_294	RS	NYGC	MG	ADAM	ADAM_GPNMB
FM_294-ACGGGTCAGATACAGT	FM_294	RS	NYGC	MG	Homeo	Homeo_PICALM
FM_294-GGTTGTACACATCCCT	FM_294	RS	NYGC	PVM	PVM	PVM_CD163
FM_294-CAACCAAGTATCTTCT	FM_294	RS	NYGC	MG	Homeo	Homeo_PICALM
FM_294-TTAATCCCATTCTCCG	FM_294	RS	NYGC	MG	Homeo	Homeo_PICALM
FM_294-TTGCCTGTCATGTCTT	FM_294	RS	NYGC	MG	Adapt	Adapt_HIST
FM_294-TCTCAGCGTACCGTCG	FM_294	RS	NYGC	MG	Adapt	Adapt_AIF1
FM_294-CTGCTCATCCACTAGA	FM_294	RS	NYGC	MG	ADAM	ADAM_GPNMB
FM_294-CAACCAAGTGGATCAG	FM_294	RS	NYGC	PVM	PVM	PVM_CD163
FM_294-AACAAGAAGAAGTCTA	FM_294	RS	NYGC	MG	Adapt	Adapt_AIF1
FM_294-TATTCCATCCAATCCC	FM_294	RS	NYGC	MG	Adapt	Adapt_HIST
FM_294-CAGATCATCTGTTGGA	FM_294	RS	NYGC	MG	Homeo	Homeo_PICALM
FM_294-GCGATCGAGGGACCAT	FM_294	RS	NYGC	PVM	PVM	PVM_CD163
FM_294-CCGATGGGTCATCTAG	FM_294	RS	NYGC	MG	Adapt	Adapt_HIST
FM_294-ACAACCAGTCTTTATC	FM_294	RS	NYGC	PVM	PVM	PVM_CD163
FM_294-GGGATCCAGCTGACTT	FM_294	RS	NYGC	MG	Homeo	Homeo_PICALM
FM_294-TCTAACTCATCTGTTT	FM_294	RS	NYGC	MG	Adapt	Adapt_AIF1
FM_294-TTCGATTGTATCAGGG	FM_294	RS	NYGC	MG	Adapt	Adapt_AIF1
FM_294-GTCCCATAGGCCTAAG	FM_294	RS	NYGC	PVM	PVM	PVM_CD163
FM_294-TGTACAGCAAGACGGT	FM_294	RS	NYGC	MG	ADAM	ADAM_GPNMB
FM_294-AATGGAATCCCTTTGG	FM_294	RS	NYGC	MG	Homeo	Homeo_PICALM
FM_294-GAAATGAGTACCCGAC	FM_294	RS	NYGC	MG	Adapt	Adapt_HSPA1A
FM_294-AATTCCTTCCGTTGAA	FM_294	RS	NYGC	MG	ADAM	ADAM_GPNMB
FM_294-CGGACACCACCATAAC	FM_294	RS	NYGC	MG	Homeo	Homeo_PICALM
FM_294-TAGGTACCAGTCTTCC	FM_294	RS	NYGC	MG	Homeo	Homeo_PICALM
FM_294-AACGGGAGTAATCAGA	FM_294	RS	NYGC	MG	Adapt	Adapt_AIF1
FM_294-TTGCCTGGTCTCAAGT	FM_294	RS	NYGC	PVM	PVM	PVM_CD163
FM_294-TTGCGTCCACAGAAGC	FM_294	RS	NYGC	MG	ADAM	ADAM_GPNMB
FM_294-TTATTGCTCATCGCCT	FM_294	RS	NYGC	MG	Homeo	Homeo_PICALM
FM_294-TTTGGTTGTGCAGTGA	FM_294	RS	NYGC	MG	Homeo	Homeo_PICALM
FM_294-ACCTGAAAGTTTGGCT	FM_294	RS	NYGC	MG	Homeo	Homeo_PICALM
FM_294-GCCAGTGGTGAATAAC	FM_294	RS	NYGC	MG	Homeo	Homeo_PICALM
FM_294-AACTTCTTCTGGCCAG	FM_294	RS	NYGC	MG	Adapt	Adapt_IFI44L
FM_294-TACGTCCCACAGCGCT	FM_294	RS	NYGC	PVM	PVM	PVM_CD163
FM_294-CTGCAGGCATGGATCT	FM_294	RS	NYGC	PVM	PVM	PVM_CD163
FM_294-CTTCAATAGTCAGCGA	FM_294	RS	NYGC	MG	Adapt	Adapt_AIF1
FM_294-TATTTCGGTGTCATCA	FM_294	RS	NYGC	MG	Adapt	Adapt_AIF1
FM_294-GTTTGGACAGCGTACC	FM_294	RS	NYGC	MG	Adapt	Adapt_TMEM163
FM_294-CAGTGCGAGGTCATCT	FM_294	RS	NYGC	MG	Homeo	Homeo_PICALM
FM_294-CGTGCTTGTAGTCTTG	FM_294	RS	NYGC	MG	ADAM	ADAM_GPNMB
FM_294-TAATCTCTCTCGCTCA	FM_294	RS	NYGC	MG	Adapt	Adapt_HIST
FM_294-GTATTGGGTATGTCTG	FM_294	RS	NYGC	PVM	PVM	PVM_CD163
FM_294-AATAGAGAGCGTGTTT	FM_294	RS	NYGC	MG	Adapt	Adapt_HIST
FM_294-TCTTAGTTCTTACTGT	FM_294	RS	NYGC	MG	Adapt	Adapt_HIST
FM_294-ACACTGACAAGAGTAT	FM_294	RS	NYGC	PVM	PVM	PVM_CD163
FM_294-AGAACAACACATACTG	FM_294	RS	NYGC	PVM	PVM	PVM_CD163
FM_294-CATCAAGTCCGTAATG	FM_294	RS	NYGC	PVM	PVM	PVM_CD163
FM_294-GGGAGTATCGGCTTCT	FM_294	RS	NYGC	MG	ADAM	ADAM_GPNMB
FM_294-CTTCAATAGGCAGGTT	FM_294	RS	NYGC	MG	Homeo	Homeo_PICALM
FM_294-TTGCGTCTCAAGGAGC	FM_294	RS	NYGC	MG	Homeo	Homeo_PICALM
FM_294-CCGGGTACATCATCTT	FM_294	RS	NYGC	MG	Adapt	Adapt_AIF1
FM_294-CCTGTTGGTCTTACAG	FM_294	RS	NYGC	PVM	PVM	PVM_CD163
FM_294-GCAGTTAAGACTTCGT	FM_294	RS	NYGC	MG	Adapt	Adapt_HIST
FM_294-CTGTCGTTCCACTGAA	FM_294	RS	NYGC	MG	Homeo	Homeo_PICALM
FM_294-TCAAGCAGTGACCGTC	FM_294	RS	NYGC	PVM	PVM	PVM_CD163
FM_294-GCGGAAACATCATTGG	FM_294	RS	NYGC	PVM	PVM	PVM_CD163
FM_294-AATTTCCCAATCCAGT	FM_294	RS	NYGC	MG	Homeo	Homeo_PICALM
FM_294-AACAACCTCATGCATG	FM_294	RS	NYGC	MG	Homeo	Homeo_PICALM
FM_294-GTGCAGCCAGCTTTGA	FM_294	RS	NYGC	MG	ADAM	ADAM_GPNMB
FM_294-CAGTTCCTCGATTGAC	FM_294	RS	NYGC	MG	Homeo	Homeo_PICALM
FM_294-AACCATGAGAGCTTTC	FM_294	RS	NYGC	MG	Adapt	Adapt_HSPA1A
FM_294-TACACCCTCTCAACCC	FM_294	RS	NYGC	PVM	PVM	PVM_CD163
FM_294-TCCAGAATCCACAAGT	FM_294	RS	NYGC	MG	Homeo	Homeo_PICALM
FM_294-GGACGTCCAGCTTTCC	FM_294	RS	NYGC	MG	Adapt	Adapt_HSPA1A
FM_294-AGAAATGGTAGTGTGG	FM_294	RS	NYGC	PVM	PVM	PVM_CD163
FM_294-TAAGCACAGCAGATAT	FM_294	RS	NYGC	MG	Homeo	Homeo_PICALM
FM_294-ATGGAGGGTGCGACAA	FM_294	RS	NYGC	PVM	PVM	PVM_CD163
FM_294-TGTTCCGAGATGAATC	FM_294	RS	NYGC	PVM	PVM	PVM_CD163
FM_294-TGTAACGGTATTGAGA	FM_294	RS	NYGC	MG	Adapt	Adapt_AIF1
FM_294-TAGACCAAGACCATTC	FM_294	RS	NYGC	PVM	PVM	PVM_CD163
FM_294-TTTGTTGCAGGTTACT	FM_294	RS	NYGC	MG	Adapt	Adapt_HIST
FM_294-TCATTGTGTGTCTTCC	FM_294	RS	NYGC	MG	Adapt	Adapt_HIST
FM_294-TGACGCGAGCCAAGCA	FM_294	RS	NYGC	MG	ADAM	ADAM_GPNMB
FM_294-CGAAGGAAGGAGATAG	FM_294	RS	NYGC	MG	Adapt	Adapt_AIF1
FM_294-TCATACTAGACTTCAC	FM_294	RS	NYGC	MG	Homeo	Homeo_PICALM
FM_294-ACAAAGACAGGTCTCG	FM_294	RS	NYGC	MG	exAM	exAM_ERN1
FM_294-GTGCACGCATCTAGAC	FM_294	RS	NYGC	MG	Adapt	Adapt_HIST
FM_294-ACCCTTGAGTGGGAAA	FM_294	RS	NYGC	MG	Adapt	Adapt_HIST
FM_294-CCTCCTCTCCCGGTAG	FM_294	RS	NYGC	MG	Homeo	Homeo_PICALM
FM_294-ACCCAAACACAATGTC	FM_294	RS	NYGC	PVM	PVM	PVM_CD163
FM_294-ATTCTACGTGAACGGT	FM_294	RS	NYGC	MG	Homeo	Homeo_PICALM
FM_294-TCTACATGTACACGTT	FM_294	RS	NYGC	MG	ADAM	ADAM_GPNMB
FM_294-CCTCAGTGTGTTCCTC	FM_294	RS	NYGC	MG	Adapt	Adapt_AIF1
FM_294-CTAGACATCCATCTAT	FM_294	RS	NYGC	MG	Homeo	Homeo_PICALM
FM_294-TTCACCGTCCGGACTG	FM_294	RS	NYGC	PVM	PVM	PVM_CD163
FM_294-TCAGTCCCATCGATGT	FM_294	RS	NYGC	MG	Homeo	Homeo_PICALM
FM_294-TCGGATATCTACACAG	FM_294	RS	NYGC	PVM	PVM	PVM_CD163
FM_294-CTACTATAGTCACTAC	FM_294	RS	NYGC	MG	Homeo	Homeo_PICALM
FM_294-AATAGAGAGCTTAGTC	FM_294	RS	NYGC	PVM	PVM	PVM_CD163
FM_294-CATCAAGTCGCGGTAC	FM_294	RS	NYGC	MG	Adapt	Adapt_AIF1
FM_294-GCCAGCATCATTCGTT	FM_294	RS	NYGC	MG	ADAM	ADAM_GPNMB
FM_294-ACTATCTCACTGTGTA	FM_294	RS	NYGC	MG	Homeo	Homeo_FRMD4A
FM_294-CAGCAATCAAGGTCAG	FM_294	RS	NYGC	MG	Adapt	Adapt_AIF1
FM_294-CCACAAAAGCTCGAAG	FM_294	RS	NYGC	MG	Adapt	Adapt_AIF1
FM_294-TTAATCCAGCCGTAAG	FM_294	RS	NYGC	MG	Adapt	Adapt_HIST
FM_294-AGCCAGCCATCCGAGC	FM_294	RS	NYGC	MG	Adapt	Adapt_AIF1
FM_294-ACATCCCGTATGGAAT	FM_294	RS	NYGC	MG	Homeo	Homeo_PICALM
FM_294-TCGCTCACACTTCAGA	FM_294	RS	NYGC	MG	Adapt	Adapt_AIF1
FM_294-ACACAGTAGTTGAAAC	FM_294	RS	NYGC	PVM	PVM	PVM_CD163
FM_294-AGCGCTGCACCCTAAA	FM_294	RS	NYGC	PVM	PVM	PVM_CD163
FM_294-CAACAACGTTACAGCT	FM_294	RS	NYGC	MG	Adapt	Adapt_TMEM163
FM_294-CAACGATCAGTCTTCC	FM_294	RS	NYGC	MG	Adapt	Adapt_AIF1
FM_294-AACAAGAAGCACTTTG	FM_294	RS	NYGC	PVM	PVM	PVM_CD163
FM_294-GTGGAAGTCGTGGCGT	FM_294	RS	NYGC	PVM	PVM	PVM_CD163
FM_294-CCCTAACCATCACAGT	FM_294	RS	NYGC	PVM	PVM	PVM_CD163
FM_294-GATCAGTTCATCACAG	FM_294	RS	NYGC	MG	Homeo	Homeo_PICALM
FM_294-CTGTCGTTCAGGTGTT	FM_294	RS	NYGC	MG	Adapt	Adapt_HSPA1A
FM_294-CGCGTGATCGAAGCAG	FM_294	RS	NYGC	MG	Adapt	Adapt_AIF1
FM_294-TTACCATTCACTAGCA	FM_294	RS	NYGC	MG	Adapt	Adapt_HIST
FM_294-GCTTCACAGTTCGCAT	FM_294	RS	NYGC	MG	ADAM	ADAM_GPNMB
FM_294-GTTTGGAAGCCGATCC	FM_294	RS	NYGC	MG	ADAM	ADAM_GPNMB
FM_294-AGAAGCGCATCCGAAT	FM_294	RS	NYGC	MG	Adapt	Adapt_AIF1
FM_294-CGCCAGAAGTACCATC	FM_294	RS	NYGC	MG	Adapt	Adapt_HIST
FM_294-GGGTATTAGGATGCGT	FM_294	RS	NYGC	MG	Homeo	Homeo_PICALM
FM_294-TCGTAGACAGTCGCTG	FM_294	RS	NYGC	PVM	PVM	PVM_CD163
FM_294-TGTGCGGAGAAGATCT	FM_294	RS	NYGC	PVM	PVM	PVM_CD163
FM_294-AAAGGTATCGAGAGAC	FM_294	RS	NYGC	MG	Homeo	Homeo_PICALM
FM_294-GTGCTTCGTACACTCA	FM_294	RS	NYGC	MG	Adapt	Adapt_HSPA1A
FM_294-AGTGACTCATCTGCGG	FM_294	RS	NYGC	PVM	PVM	PVM_CD163
FM_294-TAGTGCATCTACCTTA	FM_294	RS	NYGC	PVM	PVM	PVM_CD163
FM_294-TCACAAGAGTCATACC	FM_294	RS	NYGC	PVM	PVM	PVM_CD163
FM_294-ATCCATTTCTTCGCTG	FM_294	RS	NYGC	PVM	PVM	PVM_CD163
FM_294-TTCCACGAGGAAAGGT	FM_294	RS	NYGC	PVM	PVM	PVM_CD163
FM_294-CTCATTAAGGATTACA	FM_294	RS	NYGC	PVM	PVM	PVM_CD163
FM_294-ATACTTCCAGACTCTA	FM_294	RS	NYGC	MG	Homeo	Homeo_PICALM
FM_294-TTCAGGAGTTTACTTC	FM_294	RS	NYGC	MG	Homeo	Homeo_PICALM
FM_294-AACCTGATCTCGTTTA	FM_294	RS	NYGC	MG	Homeo	Homeo_FRMD4A
FM_294-CCTCTAGGTTAGGCTT	FM_294	RS	NYGC	PVM	PVM	PVM_CD163
FM_294-ATCGTCCCAGCAGTTT	FM_294	RS	NYGC	MG	Homeo	Homeo_FRMD4A
FM_294-CTTAGGATCGATCCAA	FM_294	RS	NYGC	MG	Adapt	Adapt_HIST
FM_294-TTTATGCTCCTCTGCA	FM_294	RS	NYGC	MG	Adapt	Adapt_HIST
FM_294-CTTCCTTTCTGTCCCA	FM_294	RS	NYGC	PVM	PVM	PVM_CD163
FM_294-CATCCACAGTAGGATT	FM_294	RS	NYGC	PVM	PVM	PVM_CD163
FM_294-CTCAATTGTAGCTAAA	FM_294	RS	NYGC	MG	Homeo	Homeo_FRMD4A
FM_294-ATGGATCGTACGTGAG	FM_294	RS	NYGC	MG	Homeo	Homeo_PICALM
FM_294-CTAGACACAAGGAGTC	FM_294	RS	NYGC	PVM	PVM	PVM_CD163
FM_294-TAACCAGGTGCCGTAC	FM_294	RS	NYGC	PVM	PVM	PVM_CD163
FM_294-CTTCCTTGTCCTCATC	FM_294	RS	NYGC	MG	ADAM	ADAM_GPNMB
FM_294-ACTTAGGCAGTGACCC	FM_294	RS	NYGC	MG	ADAM	ADAM_GPNMB
FM_294-AGACTCATCCATGATG	FM_294	RS	NYGC	MG	Homeo	Homeo_FRMD4A
FM_294-CTGTCGTAGTGGTTCT	FM_294	RS	NYGC	MG	ADAM	ADAM_GPNMB
FM_294-CAATTTCCACAGTGTT	FM_294	RS	NYGC	MG	Homeo	Homeo_PICALM
FM_294-ATCAGGTAGTGAGGCT	FM_294	RS	NYGC	MG	ADAM	ADAM_GPNMB
FM_294-TACGTCCTCTTTGGAG	FM_294	RS	NYGC	MG	ADAM	ADAM_GPNMB
FM_294-GGGTTTAAGTCACTAC	FM_294	RS	NYGC	PVM	PVM	PVM_CD163
FM_294-AGTAGCTGTTAGAAGT	FM_294	RS	NYGC	MG	ADAM	ADAM_GPNMB
FM_294-CTGCGAGTCTGCGATA	FM_294	RS	NYGC	MG	Homeo	Homeo_PICALM
FM_294-TGAGACTCAAGTGCAG	FM_294	RS	NYGC	PVM	PVM	PVM_CD163
FM_294-CGCCATTAGGAACGTC	FM_294	RS	NYGC	MG	Homeo	Homeo_PICALM
FM_294-TCTTAGTAGACATAAC	FM_294	RS	NYGC	MG	Homeo	Homeo_PICALM
FM_294-CAGCAGCTCTTACGTT	FM_294	RS	NYGC	PVM	PVM	PVM_CD163
FM_294-GAGACTTGTCATGGCC	FM_294	RS	NYGC	MG	Homeo	Homeo_PICALM
FM_294-TCCATGCAGAGTCACG	FM_294	RS	NYGC	PVM	PVM	PVM_CD163
FM_294-CTCATGCTCTGGGCAC	FM_294	RS	NYGC	PVM	PVM	PVM_CD163
FM_294-TCTAACTTCCTAGAGT	FM_294	RS	NYGC	MG	Homeo	Homeo_PICALM
FM_294-ATCACAGTCTTGGAAC	FM_294	RS	NYGC	MG	ADAM	ADAM_GPNMB
FM_294-AGACTCAGTGGTACAG	FM_294	RS	NYGC	PVM	PVM	PVM_CD163
FM_294-ATCACAGAGTTGGGAC	FM_294	RS	NYGC	MG	Adapt	Adapt_AIF1
FM_294-TAACACGTCTTAAGGC	FM_294	RS	NYGC	MG	Adapt	Adapt_HIST
FM_294-TGCCGAGGTGTACATC	FM_294	RS	NYGC	MG	Adapt	Adapt_AIF1
FM_294-ATTCACTTCAAGGCTT	FM_294	RS	NYGC	MG	Homeo	Homeo_PICALM
FM_294-CAAGCTACACTACACA	FM_294	RS	NYGC	MG	Adapt	Adapt_HIST
FM_294-AAGGTAAAGCTGGCTC	FM_294	RS	NYGC	MG	ADAM	ADAM_GPNMB
FM_294-GCATCTCTCAACACGT	FM_294	RS	NYGC	PVM	PVM	PVM_CD163
FM_294-GAACTGTTCTTGGTCC	FM_294	RS	NYGC	MG	ADAM	ADAM_GPNMB
FM_294-TCCATGCCATTCCTAT	FM_294	RS	NYGC	PVM	PVM	PVM_CD163
FM_294-GACTATGCACGGGTAA	FM_294	RS	NYGC	PVM	PVM	PVM_CD163
FM_294-GTGTGGCTCTTTCGAT	FM_294	RS	NYGC	MG	Homeo	Homeo_PICALM
FM_294-CAACGATGTGCGCTCA	FM_294	RS	NYGC	MG	Homeo	Homeo_PICALM
FM_294-AGGTAGGTCACTCCGT	FM_294	RS	NYGC	MG	Adapt	Adapt_HIST
FM_294-GATCACAGTCCTTGTC	FM_294	RS	NYGC	MG	Homeo	Homeo_PICALM
FM_294-GATTTCTAGGCCACCT	FM_294	RS	NYGC	MG	Homeo	Homeo_PICALM
FM_294-TCATCATTCTATACTC	FM_294	RS	NYGC	PVM	PVM	PVM_CD163
FM_294-GTCCTCAGTCACTCTC	FM_294	RS	NYGC	MG	Adapt	Adapt_AIF1
FM_294-GGGTAGAGTACGAAAT	FM_294	RS	NYGC	MG	ADAM	ADAM_GPNMB
FM_294-TGGAGGACAGGGACTA	FM_294	RS	NYGC	PVM	PVM	PVM_CD163
FM_294-TCCATGCTCGATGGAG	FM_294	RS	NYGC	MG	Adapt	Adapt_AIF1
FM_294-TTAATCCAGTTCGCAT	FM_294	RS	NYGC	MG	Adapt	Adapt_HIST
FM_294-GCATCTCGTCTCTCCA	FM_294	RS	NYGC	MG	Homeo	Homeo_PICALM
FM_294-CTTCAATGTGAATATG	FM_294	RS	NYGC	MG	Homeo	Homeo_PICALM
FM_294-GTGGAAGCATCTAGAC	FM_294	RS	NYGC	MG	Homeo	Homeo_PICALM
FM_294-CCGATGGTCACCCTGT	FM_294	RS	NYGC	PVM	PVM	PVM_CD163
FM_294-TTTCACACACGGTAGA	FM_294	RS	NYGC	MG	Homeo	Homeo_PICALM
FM_294-GATGTTGTCACCTTAT	FM_294	RS	NYGC	MG	Adapt	Adapt_HSPA1A
FM_294-GCGGAAACACAGTCCG	FM_294	RS	NYGC	PVM	PVM	PVM_CD163
FM_294-GCTTTCGAGTGGACTG	FM_294	RS	NYGC	MG	Homeo	Homeo_PICALM
FM_294-TCTAACTTCTCCGAGG	FM_294	RS	NYGC	MG	Homeo	Homeo_PICALM
FM_294-CGAGTTAAGTGTCATC	FM_294	RS	NYGC	PVM	PVM	PVM_CD163
FM_294-ACACTGATCATTACGG	FM_294	RS	NYGC	MG	exAM	exAM_ERN1
FM_294-TAGGTTGAGGTAATCA	FM_294	RS	NYGC	MG	Homeo	Homeo_PICALM
FM_294-GCTGAATAGATGGGCT	FM_294	RS	NYGC	MG	Homeo	Homeo_PICALM
FM_294-GAGATGGAGATACAGT	FM_294	RS	NYGC	MG	Adapt	Adapt_HSPA1A
FM_294-TGCGATAAGGCGTCCT	FM_294	RS	NYGC	PVM	PVM	PVM_CD163
FM_294-GGGTTATCACACGGAA	FM_294	RS	NYGC	MG	Homeo	Homeo_PICALM
FM_294-AGAAGTATCGCCTCTA	FM_294	RS	NYGC	MG	Homeo	Homeo_PICALM
FM_294-TTATTGCGTCAGGCAA	FM_294	RS	NYGC	MG	Adapt	Adapt_HIST
FM_294-TATTGGGGTGATTCTG	FM_294	RS	NYGC	PVM	PVM	PVM_CD163
FM_294-GTAGTACTCAGCTGAT	FM_294	RS	NYGC	PVM	PVM	PVM_CD163
FM_294-CAGGCCATCACACCCT	FM_294	RS	NYGC	PVM	PVM	PVM_CD163
FM_294-AGTGTTGCACCATTCC	FM_294	RS	NYGC	PVM	PVM	PVM_CD163
FM_294-AGTTCGACACCTCTAC	FM_294	RS	NYGC	MG	Adapt	Adapt_AIF1
FM_294-AGGGTTTCACTCACTC	FM_294	RS	NYGC	MG	ADAM	ADAM_GPNMB
FM_294-GCCCAGAAGCGTGTTT	FM_294	RS	NYGC	MG	Adapt	Adapt_HSPA1A
FM_294-GTAAGTCTCATTCATC	FM_294	RS	NYGC	MG	exAM	exAM_ERN1
FM_294-ACCTGTCAGAATGTTG	FM_294	RS	NYGC	MG	Homeo	Homeo_PICALM
FM_294-CTTGATTTCGGCTGAC	FM_294	RS	NYGC	MG	Adapt	Adapt_AIF1
FM_294-TTGTGTTCAGACTGCC	FM_294	RS	NYGC	MG	Adapt	Adapt_AIF1
FM_294-CTCACTGAGCTAAACA	FM_294	RS	NYGC	PVM	PVM	PVM_CD163
FM_294-GAGTTTGCACCTGTCT	FM_294	RS	NYGC	MG	exAM	exAM_ERN1
FM_294-AGGGCTCGTAGAGGAA	FM_294	RS	NYGC	PVM	PVM	PVM_CD163
FM_294-GATCAGTCAACGCATT	FM_294	RS	NYGC	MG	Homeo	Homeo_PICALM
FM_294-CACCAAACAAGATGTA	FM_294	RS	NYGC	PVM	PVM	PVM_CD163
FM_294-CTGGCAGCATGAATCC	FM_294	RS	NYGC	MG	Adapt	Adapt_AIF1
FM_294-ATTTCACCAAACGAGC	FM_294	RS	NYGC	MG	Adapt	Adapt_HIST
FM_294-GTCTGTCGTAACGCGA	FM_294	RS	NYGC	MG	Adapt	Adapt_AIF1
FM_294-TCAATCTCATGAGGGT	FM_294	RS	NYGC	MG	Homeo	Homeo_PICALM
FM_294-CCGGACACACGTACAT	FM_294	RS	NYGC	PVM	PVM	PVM_CD163
FM_294-GTGTGGCCAAGACAAT	FM_294	RS	NYGC	MG	Homeo	Homeo_PICALM
FM_294-AGCGCTGCATGGCACC	FM_294	RS	NYGC	MG	Homeo	Homeo_PICALM
FM_294-ATCCCTGGTATGAAGT	FM_294	RS	NYGC	PVM	PVM	PVM_CD163
FM_294-AGTGATCCAACTAGAA	FM_294	RS	NYGC	PVM	PVM	PVM_CD163
FM_294-TTACAGGCATGCCGGT	FM_294	RS	NYGC	PVM	PVM	PVM_CD163
FM_294-AAGGTAAAGACGATAT	FM_294	RS	NYGC	MG	Adapt	Adapt_TMEM163
FM_294-TCCTAATCACGTCTCT	FM_294	RS	NYGC	MG	Adapt	Adapt_AIF1
FM_294-AGACACTGTGTAACGG	FM_294	RS	NYGC	MG	Homeo	Homeo_PICALM
FM_294-TTGGGCGGTGGTTTGT	FM_294	RS	NYGC	MG	Adapt	Adapt_HIST
FM_294-CACTAAGTCAGGACAG	FM_294	RS	NYGC	MG	Adapt	Adapt_AIF1
FM_294-CTGGTCTAGACGAGCT	FM_294	RS	NYGC	PVM	PVM	PVM_CD163
FM_294-ATCGGATTCGTGTGGC	FM_294	RS	NYGC	MG	Homeo	Homeo_PICALM
FM_294-CATGCTCCAATAGTCC	FM_294	RS	NYGC	MG	Adapt	Adapt_HSPA1A
FM_294-TATCGCCCAGTCTCTC	FM_294	RS	NYGC	MG	Adapt	Adapt_TMEM163
FM_294-GCCAGGTTCCACGGGT	FM_294	RS	NYGC	MG	Adapt	Adapt_AIF1
FM_294-CAGTGCGAGCGGGTTA	FM_294	RS	NYGC	MG	Adapt	Adapt_HIST
FM_294-TCACGGGAGCCATATC	FM_294	RS	NYGC	MG	Adapt	Adapt_AIF1
FM_294-AGCCACGTCAATGTCG	FM_294	RS	NYGC	PVM	PVM	PVM_CD163
FM_294-TTATTGCCACTTGTCC	FM_294	RS	NYGC	MG	Adapt	Adapt_HSPA1A
FM_294-ATTCCATCAACAAAGT	FM_294	RS	NYGC	MG	Adapt	Adapt_HSPA1A
FM_294-TGAATCGTCCGGTAGC	FM_294	RS	NYGC	MG	Adapt	Adapt_HSPA1A
FM_294-TCACGCTAGAGGTCGT	FM_294	RS	NYGC	MG	Homeo	Homeo_PICALM
FM_294-TCGCAGGTCTCGAACA	FM_294	RS	NYGC	PVM	PVM	PVM_CD163
FM_294-ACACCAAAGACCACGA	FM_294	RS	NYGC	MG	Adapt	Adapt_HIST
FM_294-AGCTCAACATTCAGGT	FM_294	RS	NYGC	MG	Homeo	Homeo_PICALM
FM_294-CTCCTTTGTTGGTACT	FM_294	RS	NYGC	MG	Adapt	Adapt_HSPA1A
FM_294-CAGCCAGGTCCTCCTA	FM_294	RS	NYGC	MG	Adapt	Adapt_HSPA1A
FM_294-ATTCTACAGACGGTCA	FM_294	RS	NYGC	MG	Adapt	Adapt_HSPA1A
FM_294-TGCCGAGTCTAGCAAC	FM_294	RS	NYGC	PVM	PVM	PVM_CD163
FM_294-TCAAGCAAGGTTCACT	FM_294	RS	NYGC	MG	Homeo	Homeo_PICALM
FM_294-TCAATCTCACCCTAAA	FM_294	RS	NYGC	MG	Homeo	Homeo_PICALM
FM_294-CAACGATTCAATCTTC	FM_294	RS	NYGC	MG	Homeo	Homeo_PICALM
FM_294-ATCAGGTCACCTGTCT	FM_294	RS	NYGC	PVM	PVM	PVM_CD163
FM_294-CTACAGATCGTGACTA	FM_294	RS	NYGC	MG	ADAM	ADAM_GPNMB
FM_294-AACCTGATCACAATGC	FM_294	RS	NYGC	MG	Adapt	Adapt_AIF1
FM_294-ATTCTACGTGGAAATT	FM_294	RS	NYGC	MG	Adapt	Adapt_HSPA1A
FM_294-AGACTCAGTCTACACA	FM_294	RS	NYGC	PVM	PVM	PVM_CD163
FM_294-AAGTACCGTCCAGCAC	FM_294	RS	NYGC	MG	Homeo	Homeo_PICALM
FM_294-ACTCTCGGTCACCGCA	FM_294	RS	NYGC	MG	Adapt	Adapt_HSPA1A
FM_294-TTAATCCAGCTCTTCC	FM_294	RS	NYGC	MG	Homeo	Homeo_PICALM
FM_294-CTGGTCTTCAAGTGTC	FM_294	RS	NYGC	PVM	PVM	PVM_CD163
FM_294-CTGCCTACAAGCGATG	FM_294	RS	NYGC	PVM	PVM	PVM_CD163
FM_294-AGACACTTCCCTCAAC	FM_294	RS	NYGC	PVM	PVM	PVM_CD163
FM_294-TACGTCCTCTGTGCAA	FM_294	RS	NYGC	MG	ADAM	ADAM_GPNMB
FM_294-CTTCGGTTCTGGTGCG	FM_294	RS	NYGC	MG	Homeo	Homeo_PICALM
FM_294-AGCTCAATCTACCACC	FM_294	RS	NYGC	MG	Homeo	Homeo_PICALM
FM_294-CACGGGTGTTGCAAGG	FM_294	RS	NYGC	MG	Homeo	Homeo_FRMD4A
FM_294-TGTGTGATCTCCAAGA	FM_294	RS	NYGC	PVM	PVM	PVM_CD163
FM_294-CGCATGGAGATGGCAC	FM_294	RS	NYGC	PVM	PVM	PVM_CD163
FM_294-TCATACTCAGTGACCC	FM_294	RS	NYGC	PVM	PVM	PVM_CD163
FM_294-TCTGCCATCTACGGTA	FM_294	RS	NYGC	MG	Adapt	Adapt_TMEM163
FM_294-ATCCCTGGTAGGGAGG	FM_294	RS	NYGC	PVM	PVM	PVM_CD163
FM_294-GTCCTCAGTTCGATTG	FM_294	RS	NYGC	MG	ADAM	ADAM_GPNMB
FM_294-TTCTCTCCACGCAAAG	FM_294	RS	NYGC	MG	Homeo	Homeo_PICALM
FM_294-TCATTACTCGGTTCAA	FM_294	RS	NYGC	MG	Homeo	Homeo_PICALM
FM_294-CGTTGGGAGGCTGAAC	FM_294	RS	NYGC	PVM	PVM	PVM_CD163
FM_294-CCCAACTTCCTAGCTC	FM_294	RS	NYGC	MG	Homeo	Homeo_PICALM
FM_294-AGCTCAAGTGCAATGG	FM_294	RS	NYGC	PVM	PVM	PVM_CD163
FM_294-TATACCTGTTTCAGAC	FM_294	RS	NYGC	PVM	PVM	PVM_CD163
FM_294-TGGTGATAGTAACCTC	FM_294	RS	NYGC	MG	Homeo	Homeo_PICALM
FM_294-CAAGCTAAGACTCAAA	FM_294	RS	NYGC	PVM	PVM	PVM_CD163
FM_294-CTGTAGATCCTTCTAA	FM_294	RS	NYGC	MG	Adapt	Adapt_AIF1
FM_294-ATTATCCGTCCAAATC	FM_294	RS	NYGC	MG	Adapt	Adapt_HIST
FM_294-ACGTTCCTCCAGCAAT	FM_294	RS	NYGC	MG	Homeo	Homeo_PICALM
FM_294-ATTCTACGTATCGTGT	FM_294	RS	NYGC	MG	Homeo	Homeo_PICALM
FM_294-CTATCTAGTCTAACGT	FM_294	RS	NYGC	PVM	PVM	PVM_CD163
FM_294-TGCGACGGTGAACTAA	FM_294	RS	NYGC	PVM	PVM	PVM_CD163
FM_294-GCTCAAATCGCCAATA	FM_294	RS	NYGC	MG	Homeo	Homeo_FRMD4A
FM_294-GACTATGGTGGTTCTA	FM_294	RS	NYGC	PVM	PVM	PVM_CD163
FM_294-ATCTCTAAGAGAGTTT	FM_294	RS	NYGC	MG	Adapt	Adapt_HSPA1A
FM_294-ATGGGTTCATATCGGT	FM_294	RS	NYGC	MG	Homeo	Homeo_PICALM
FM_294-TCCACCAGTTTCTTAC	FM_294	RS	NYGC	PVM	PVM	PVM_CD163
FM_294-GGAGCAATCAACTACG	FM_294	RS	NYGC	MG	Homeo	Homeo_PICALM
FM_294-GGTGGCTCAAACAGGC	FM_294	RS	NYGC	MG	Adapt	Adapt_HSPA1A
FM_294-AACCACAGTATTCCTT	FM_294	RS	NYGC	MG	Homeo	Homeo_FRMD4A
FM_294-CCTCAACGTATATGGA	FM_294	RS	NYGC	PVM	PVM	PVM_CD163
FM_294-AGGATCTCAACTGTGT	FM_294	RS	NYGC	MG	ADAM	ADAM_GPNMB
FM_294-CCCAACTTCTGGAGAG	FM_294	RS	NYGC	MG	Adapt	Adapt_HSPA1A
FM_294-CTCCATGCATATACCG	FM_294	RS	NYGC	MG	Homeo	Homeo_PICALM
FM_294-TATATCCTCTCTGACC	FM_294	RS	NYGC	MG	Adapt	Adapt_HSPA1A
FM_294-TTCGCTGCACGACGAA	FM_294	RS	NYGC	PVM	PVM	PVM_CD163
FM_294-TTGGATGTCGTCGACG	FM_294	RS	NYGC	MG	Adapt	Adapt_HIST
FM_294-TCGCACTCACGATTCA	FM_294	RS	NYGC	MG	Adapt	Adapt_HSPA1A
FM_294-GTAGTACTCCTATGGA	FM_294	RS	NYGC	MG	Homeo	Homeo_PICALM
FM_294-AGGAAATCACAGCTGC	FM_294	RS	NYGC	MG	Adapt	Adapt_AIF1
FM_294-ACATCCCGTTTCGCTC	FM_294	RS	NYGC	PVM	PVM	PVM_CD163
FM_294-GATAGAATCTGGACTA	FM_294	RS	NYGC	MG	Homeo	Homeo_PICALM
FM_294-GTCAAACTCGTACCTC	FM_294	RS	NYGC	MG	Homeo	Homeo_PICALM
FM_294-AGGGAGTCAAGTGATA	FM_294	RS	NYGC	MG	exAM	exAM_ERN1
FM_294-ACCATTTGTCCACAGC	FM_294	RS	NYGC	PVM	PVM	PVM_CD163
FM_294-ATGTCCCCATTGCCGG	FM_294	RS	NYGC	MG	Adapt	Adapt_HIST
FM_294-AGCGCTGAGGAATTAC	FM_294	RS	NYGC	MG	ADAM	ADAM_GPNMB
FM_294-CGTTAGAGTACGAAAT	FM_294	RS	NYGC	PVM	PVM	PVM_CD163
FM_294-TTACAGGAGAGTGTGC	FM_294	RS	NYGC	MG	Adapt	Adapt_AIF1
FM_294-CCCGAAGGTGAACCGA	FM_294	RS	NYGC	MG	Adapt	Adapt_AIF1
FM_294-CGATGCGGTACGTAGG	FM_294	RS	NYGC	MG	Adapt	Adapt_TMEM163
FM_294-ATGAAAGCATCTATCT	FM_294	RS	NYGC	MG	Adapt	Adapt_CCL3
FM_294-TTGGTTTGTGCAGATG	FM_294	RS	NYGC	PVM	PVM	PVM_CD163
FM_294-ATTCACTAGGATTTGA	FM_294	RS	NYGC	PVM	PVM	PVM_CD163
FM_294-TTCCGGTAGATCACTC	FM_294	RS	NYGC	MG	Homeo	Homeo_PICALM
FM_294-GACGCTGGTACCTAAC	FM_294	RS	NYGC	MG	ADAM	ADAM_GPNMB
FM_294-AGATGCTGTCATGACT	FM_294	RS	NYGC	MG	Adapt	Adapt_HIST
FM_294-ACTTTGTGTCGTTCAA	FM_294	RS	NYGC	MG	Homeo	Homeo_PICALM
FM_294-ATGGATCAGACGGTCA	FM_294	RS	NYGC	PVM	PVM	PVM_CD163
FM_294-TGCTTGCAGTCTGCGC	FM_294	RS	NYGC	PVM	PVM	PVM_CD163
FM_294-TTCACCGCACGGTGAA	FM_294	RS	NYGC	PVM	PVM	PVM_CD163
FM_294-CCGATGGAGAGGCCAT	FM_294	RS	NYGC	MG	Homeo	Homeo_PICALM
FM_294-AAGATAGAGCACCGAA	FM_294	RS	NYGC	PVM	PVM	PVM_CD163
FM_294-TGCGACGGTTAAGGAT	FM_294	RS	NYGC	MG	Homeo	Homeo_PICALM
FM_294-AGGTCATTCCTAGCTC	FM_294	RS	NYGC	MG	Adapt	Adapt_AIF1
FM_294-TCGAACAGTGCCTGCA	FM_294	RS	NYGC	MG	ADAM	ADAM_GPNMB
FM_294-ACTTCCGCATGACAAA	FM_294	RS	NYGC	MG	Homeo	Homeo_PICALM
FM_294-TGGGCTGGTGAGGAAA	FM_294	RS	NYGC	MG	Homeo	Homeo_PICALM
FM_294-TCTACATGTCGAGCTC	FM_294	RS	NYGC	PVM	PVM	PVM_CD163
FM_294-CAACGATAGTAACGAT	FM_294	RS	NYGC	MG	Homeo	Homeo_PICALM
FM_294-CAGATCAAGCCTCTCT	FM_294	RS	NYGC	MG	exAM	exAM_ERN1
FM_294-CACGGGTTCCACCCTA	FM_294	RS	NYGC	MG	Adapt	Adapt_IFI44L
FM_294-TCTCTGGTCAGCCTCT	FM_294	RS	NYGC	PVM	PVM	PVM_CD163
FM_294-AGACTCAGTTTGGCTA	FM_294	RS	NYGC	MG	Homeo	Homeo_PICALM
FM_294-ACGATCAAGCGCCCAT	FM_294	RS	NYGC	MG	Adapt	Adapt_HSPA1A
FM_294-GTCTTTACATAAGATG	FM_294	RS	NYGC	PVM	PVM	PVM_CD163
FM_294-CGTTAGATCTTTGCAT	FM_294	RS	NYGC	MG	Homeo	Homeo_PICALM
FM_294-TAAGCCAGTCGCAGTC	FM_294	RS	NYGC	MG	Adapt	Adapt_HSPA1A
FM_294-CATAAGCCAGTTTCGA	FM_294	RS	NYGC	PVM	PVM	PVM_CD163
FM_294-TGAACGTTCTTTCGAT	FM_294	RS	NYGC	MG	Adapt	Adapt_HSPA1A
FM_294-GTCACGGTCGTGGAAG	FM_294	RS	NYGC	MG	Adapt	Adapt_AIF1
FM_294-GGCTTTCTCTAATTCC	FM_294	RS	NYGC	PVM	PVM	PVM_CD163
FM_294-CCGATGGAGGAGAGGC	FM_294	RS	NYGC	MG	Adapt	Adapt_HSPA1A
FM_294-GAATAGATCGTCGATA	FM_294	RS	NYGC	MG	ADAM	ADAM_GPNMB
FM_294-ACACAGTGTTGTTGCA	FM_294	RS	NYGC	MG	ADAM	ADAM_GPNMB
FM_294-TCTAACTAGAGCATAT	FM_294	RS	NYGC	PVM	PVM	PVM_CD163
FM_294-TGTTCATTCTTCGTAT	FM_294	RS	NYGC	PVM	PVM	PVM_CD163
FM_294-AGTCACAAGAATCTAG	FM_294	RS	NYGC	MG	Adapt	Adapt_HSPA1A
FM_294-TCCCATGGTAAGATTG	FM_294	RS	NYGC	MG	Homeo	Homeo_PICALM
FM_294-GATTGGTAGGTGCATG	FM_294	RS	NYGC	MG	ADAM	ADAM_GPNMB
FM_294-GCTCAAACACATATCG	FM_294	RS	NYGC	MG	Adapt	Adapt_AIF1
FM_294-ATAGAGAAGCAATTAG	FM_294	RS	NYGC	MG	ADAM	ADAM_GPNMB
FM_294-ACTGTGAAGCCATCCG	FM_294	RS	NYGC	MG	Homeo	Homeo_PICALM
FM_294-CCACGTTGTCGTGTTA	FM_294	RS	NYGC	MG	Adapt	Adapt_AIF1
FM_294-CACAGGCAGTTGGGAC	FM_294	RS	NYGC	MG	Adapt	Adapt_HIST
FM_294-GCACATAGTGAATTAG	FM_294	RS	NYGC	MG	Homeo	Homeo_PICALM
FM_294-ACACTGATCGACATCA	FM_294	RS	NYGC	PVM	PVM	PVM_CD163
FM_294-TAATCTCAGGATCATA	FM_294	RS	NYGC	MG	Adapt	Adapt_AIF1
FM_294-GTCAAGTCAGGTCTCG	FM_294	RS	NYGC	MG	Homeo	Homeo_PICALM
FM_294-GTTACGAGTCCAGCAC	FM_294	RS	NYGC	PVM	PVM	PVM_CD163
FM_294-GAGTTACTCTTGCGCT	FM_294	RS	NYGC	MG	Homeo	Homeo_PICALM
FM_294-AACCCAAAGTAACAGT	FM_294	RS	NYGC	MG	Adapt	Adapt_HSPA1A
FM_294-ATTGTTCGTACCGGCT	FM_294	RS	NYGC	MG	Adapt	Adapt_IFI44L
FM_294-TTTCCTCAGAGGGTAA	FM_294	RS	NYGC	MG	ADAM	ADAM_GPNMB
FM_294-AATTTCCGTTAACAGA	FM_294	RS	NYGC	PVM	PVM	PVM_CD163
FM_294-TTCGCTGCAGCGAACA	FM_294	RS	NYGC	MG	Adapt	Adapt_AIF1
FM_294-TGACTCCGTACTGCCG	FM_294	RS	NYGC	PVM	PVM	PVM_CD163
FM_294-AAGGTAAAGAAGGCTC	FM_294	RS	NYGC	MG	Adapt	Adapt_HSPA1A
FM_294-ATGCATGAGTGGTTCT	FM_294	RS	NYGC	PVM	PVM	PVM_CD163
FM_294-CTACTATCAATTGCAC	FM_294	RS	NYGC	MG	Homeo	Homeo_FRMD4A
FM_294-TGGATCAAGAGTACCG	FM_294	RS	NYGC	PVM	PVM	PVM_CD163
FM_294-ATGGTTGTCGCAATTG	FM_294	RS	NYGC	MG	Adapt	Adapt_HIST
FM_294-ATGTCCCGTGCCGTAC	FM_294	RS	NYGC	PVM	PVM	PVM_CD163
FM_294-CAATACGCAATCTAGC	FM_294	RS	NYGC	MG	Homeo	Homeo_PICALM
FM_294-ATCAGGTCAGAGTGAC	FM_294	RS	NYGC	MG	Homeo	Homeo_PICALM
FM_294-GTACAACTCACAGAGG	FM_294	RS	NYGC	MG	Homeo	Homeo_PICALM
FM_294-TCTTGCGCACAAAGCG	FM_294	RS	NYGC	MG	Homeo	Homeo_PICALM
FM_294-ACGGTCGGTATGAGGC	FM_294	RS	NYGC	MG	ADAM	ADAM_GPNMB
FM_294-TGTGTGAGTTCTGACA	FM_294	RS	NYGC	MG	exAM	exAM_ERN1
FM_294-CTCCAACGTTCATCGA	FM_294	RS	NYGC	MG	Adapt	Adapt_TMEM163
FM_294-CCTCTAGCATCGTTCC	FM_294	RS	NYGC	MG	Adapt	Adapt_AIF1
FM_294-CCACGTTAGACCAAGC	FM_294	RS	NYGC	PVM	PVM	PVM_CD163
FM_294-AGAGAGCAGATAGTCA	FM_294	RS	NYGC	MG	Adapt	Adapt_AIF1
FM_294-CGCCATTCACACCTAA	FM_294	RS	NYGC	PVM	PVM	PVM_CD163
FM_294-AGGACGATCTACACTT	FM_294	RS	NYGC	PVM	PVM	PVM_CD163
FM_294-TGTCAGAGTCCACATA	FM_294	RS	NYGC	MG	Adapt	Adapt_AIF1
FM_294-GGATGTTCAATCTCGA	FM_294	RS	NYGC	PVM	PVM	PVM_CD163
FM_294-TGGAGGAAGCCATCCG	FM_294	RS	NYGC	MG	ADAM	ADAM_GPNMB
FM_294-CGTTAGAAGCGAAACC	FM_294	RS	NYGC	MG	ADAM	ADAM_GPNMB
FM_294-TTTCGATAGTCTGTAC	FM_294	RS	NYGC	MG	Homeo	Homeo_PICALM
FM_294-TCATTCAAGCCTCCAG	FM_294	RS	NYGC	PVM	PVM	PVM_CD163
FM_294-TTGGGATAGTCTAACC	FM_294	RS	NYGC	MG	Homeo	Homeo_FRMD4A
FM_294-CAATGACGTGCTCTCT	FM_294	RS	NYGC	MG	Adapt	Adapt_IFI44L
FM_294-GTCATTTGTACGCTTA	FM_294	RS	NYGC	PVM	PVM	PVM_CD163
FM_294-TCACGCTAGTCTAGAA	FM_294	RS	NYGC	PVM	PVM	PVM_CD163
FM_294-CGTTAGACAGTCTGGC	FM_294	RS	NYGC	MG	Homeo	Homeo_PICALM
FM_294-ACATCGACAGAGGGTT	FM_294	RS	NYGC	MG	ADAM	ADAM_GPNMB
FM_294-TCACACCAGGTGCTTT	FM_294	RS	NYGC	MG	Homeo	Homeo_PICALM
FM_294-AGCCAATAGTTACTCG	FM_294	RS	NYGC	MG	Adapt	Adapt_HIST
FM_294-CTTCCGAGTGACGCCT	FM_294	RS	NYGC	MG	Adapt	Adapt_TMEM163
FM_294-TTACGCCTCCCTTGGT	FM_294	RS	NYGC	PVM	PVM	PVM_CD163
FM_294-CCTTGTGCAGGACATG	FM_294	RS	NYGC	PVM	PVM	PVM_CD163
FM_294-GACCTTCCAATAGGAT	FM_294	RS	NYGC	MG	Homeo	Homeo_PICALM
FM_294-CAGTTCCGTACTAACC	FM_294	RS	NYGC	MG	Adapt	Adapt_HIST
FM_294-AAAGGTAGTTTCCCAC	FM_294	RS	NYGC	PVM	PVM	PVM_CD163
FM_294-GAAGGGTTCGACATAC	FM_294	RS	NYGC	PVM	PVM	PVM_CD163
FM_294-GGCTGTGCACTAGAGG	FM_294	RS	NYGC	MG	Adapt	Adapt_HIST
FM_294-TAAGCCATCTCCTGAC	FM_294	RS	NYGC	MG	Homeo	Homeo_PICALM
FM_294-TCATTACAGTCTGCAT	FM_294	RS	NYGC	MG	Homeo	Homeo_PICALM
FM_294-CAAGACTTCGACCATA	FM_294	RS	NYGC	MG	Adapt	Adapt_HIST
FM_294-ATTACCTAGCTGTTCA	FM_294	RS	NYGC	MG	Homeo	Homeo_PICALM
FM_294-TAATCTCCATACCATG	FM_294	RS	NYGC	MG	Adapt	Adapt_HIST
FM_294-CTCATGCGTTCCTAAG	FM_294	RS	NYGC	MG	Homeo	Homeo_PICALM
FM_294-TTTACCAAGGAGTCTG	FM_294	RS	NYGC	MG	Homeo	Homeo_PICALM
FM_294-CCACACTGTACACTCA	FM_294	RS	NYGC	MG	Homeo	Homeo_PICALM
FM_294-AACGTCACACACCTGG	FM_294	RS	NYGC	MG	Homeo	Homeo_PICALM
FM_294-CATCCCACAGGACTTT	FM_294	RS	NYGC	MG	Homeo	Homeo_PICALM
FM_294-GCGATCGCAAATCGGG	FM_294	RS	NYGC	MG	Homeo	Homeo_FRMD4A
FM_294-ACGGTTAGTGGGATTG	FM_294	RS	NYGC	MG	Homeo	Homeo_PICALM
FM_294-GGGACCTCATCAGCAT	FM_294	RS	NYGC	PVM	PVM	PVM_CD163
FM_294-AGACAGGCATCCGGCA	FM_294	RS	NYGC	PVM	PVM	PVM_CD163
FM_294-TATTTCGCACTGGCGT	FM_294	RS	NYGC	MG	Homeo	Homeo_PICALM
FM_294-TTACTGTAGTCACTGT	FM_294	RS	NYGC	MG	Adapt	Adapt_HSPA1A
FM_294-TTCGCTGGTAAGATCA	FM_294	RS	NYGC	PVM	PVM	PVM_CD163
FM_294-GTTAGTGCATTGTAGC	FM_294	RS	NYGC	PVM	PVM	PVM_CD163
FM_294-CATGCCTTCGAAGCAG	FM_294	RS	NYGC	MG	Homeo	Homeo_FRMD4A
FM_294-CAGCAGCTCGGTCTAA	FM_294	RS	NYGC	MG	Adapt	Adapt_AIF1
FM_294-CGTAGTACACTGCGAC	FM_294	RS	NYGC	PVM	PVM	PVM_CD163
FM_294-CATGCTCTCTAATTCC	FM_294	RS	NYGC	MG	Adapt	Adapt_HIST
FM_294-GAGTTACTCTCATTTG	FM_294	RS	NYGC	MG	Homeo	Homeo_PICALM
FM_294-AATGAAGGTCTGTCCT	FM_294	RS	NYGC	MG	Adapt	Adapt_HIST
FM_294-ACAGGGACACGCTATA	FM_294	RS	NYGC	MG	Homeo	Homeo_PICALM
FM_294-CTAGGTAAGGTCGACA	FM_294	RS	NYGC	PVM	PVM	PVM_CD163
FM_294-GGGAAGTAGATGACAT	FM_294	RS	NYGC	MG	Homeo	Homeo_PICALM
FM_294-CTCAAGAGTTAGGGTG	FM_294	RS	NYGC	MG	Homeo	Homeo_FRMD4A
FM_294-CTTACCGCAACAGCCC	FM_294	RS	NYGC	MG	Adapt	Adapt_HSPA1A
FM_294-TGCGGCATCACTACTT	FM_294	RS	NYGC	PVM	PVM	PVM_CD163
FM_294-TTAGTCTAGATCCAAA	FM_294	RS	NYGC	MG	Homeo	Homeo_PICALM
FM_294-TACCCACCAGTAGTGG	FM_294	RS	NYGC	MG	Homeo	Homeo_PICALM
FM_294-AACCATGTCATGAGTC	FM_294	RS	NYGC	MG	Homeo	Homeo_PICALM
FM_294-ATACCGAAGCCTCATA	FM_294	RS	NYGC	MG	ADAM	ADAM_GPNMB
FM_294-AAGCGTTAGCTAATGA	FM_294	RS	NYGC	MG	Homeo	Homeo_PICALM
FM_294-AGGTCATGTCACTCTC	FM_294	RS	NYGC	MG	Adapt	Adapt_HSPA1A
FM_294-CAGATACCAGACCATT	FM_294	RS	NYGC	MG	Homeo	Homeo_PICALM
FM_294-TCAGTCCAGCCTCCAG	FM_294	RS	NYGC	MG	Adapt	Adapt_AIF1
FM_294-GATTTCTAGCCATATC	FM_294	RS	NYGC	MG	Homeo	Homeo_PICALM
FM_294-ACGTACATCTATCGTT	FM_294	RS	NYGC	MG	Homeo	Homeo_PICALM
FM_294-ATTCGTTAGGTTCATC	FM_294	RS	NYGC	PVM	PVM	PVM_CD163
FM_294-ATTGGGTCAGGCATTT	FM_294	RS	NYGC	MG	Homeo	Homeo_PICALM
FM_294-CGAGGCTGTCTGTGGC	FM_294	RS	NYGC	MG	Adapt	Adapt_AIF1
FM_294-CATGGTAGTGCGTTTA	FM_294	RS	NYGC	PVM	PVM	PVM_CD163
FM_294-TTGCCTGCAAGGTTGG	FM_294	RS	NYGC	MG	Homeo	Homeo_PICALM
FM_294-AACACACTCCGCTAGG	FM_294	RS	NYGC	MG	Adapt	Adapt_HIST
FM_294-CAATTTCAGAGGCCAT	FM_294	RS	NYGC	MG	Homeo	Homeo_FRMD4A
FM_294-AGCGCCAGTAGACTGG	FM_294	RS	NYGC	MG	Adapt	Adapt_AIF1
FM_294-CGGGTGTTCAGCTTCC	FM_294	RS	NYGC	PVM	PVM	PVM_CD163
FM_294-CACAGATGTGATAGTA	FM_294	RS	NYGC	MG	Homeo	Homeo_PICALM
FM_294-TGTTGGATCCATCCGT	FM_294	RS	NYGC	MG	Homeo	Homeo_PICALM
FM_294-ATGGGTTTCTTCTCAA	FM_294	RS	NYGC	MG	Homeo	Homeo_PICALM
FM_294-ATTTACCCAACACGAG	FM_294	RS	NYGC	MG	Adapt	Adapt_AIF1
FM_294-TCCTTTCAGCAGGTCA	FM_294	RS	NYGC	MG	Adapt	Adapt_HSPA1A
FM_294-GGGCCATAGTAGTCCT	FM_294	RS	NYGC	MG	Homeo	Homeo_PICALM
FM_294-TGCATCCTCGCAGTGC	FM_294	RS	NYGC	MG	Prolif	Prolif_MKI67
FM_294-GCCATTCGTGGTAACG	FM_294	RS	NYGC	MG	Adapt	Adapt_HSPA1A
FM_294-CTCTCGAAGTCTTCGA	FM_294	RS	NYGC	MG	ADAM	ADAM_GPNMB
FM_294-TGGATCACAGACAAGC	FM_294	RS	NYGC	MG	Adapt	Adapt_AIF1
FM_294-CTGTGGGCAGGCTATT	FM_294	RS	NYGC	MG	ADAM	ADAM_GPNMB
FM_294-CTCATGCAGGTGTGAC	FM_294	RS	NYGC	MG	Adapt	Adapt_HSPA1A
FM_294-TCATGTTCAGACAATA	FM_294	RS	NYGC	PVM	PVM	PVM_CD163
FM_294-GTTCTATTCGATACGT	FM_294	RS	NYGC	PVM	PVM	PVM_CD163
FM_294-CTCGAGGTCGTCTCAC	FM_294	RS	NYGC	MG	Adapt	Adapt_AIF1
FM_294-AACCATGTCGCTAGCG	FM_294	RS	NYGC	MG	Homeo	Homeo_PICALM
FM_294-ATCTCTATCTGCGTCT	FM_294	RS	NYGC	MG	Adapt	Adapt_AIF1
FM_294-GCGGATCAGTCTCGTA	FM_294	RS	NYGC	PVM	PVM	PVM_CD163
FM_294-AACAGGGCAATTCGTG	FM_294	RS	NYGC	PVM	PVM	PVM_CD163
FM_294-ATCATTCAGGAGTCTG	FM_294	RS	NYGC	MG	Homeo	Homeo_FRMD4A
FM_294-ATCACGAGTGGGACAT	FM_294	RS	NYGC	PVM	PVM	PVM_CD163
FM_294-TCACATTCATTGTGCA	FM_294	RS	NYGC	MG	Homeo	Homeo_PICALM
FM_294-GCGAGAAGTATGTGTC	FM_294	RS	NYGC	MG	Homeo	Homeo_PICALM
FM_294-GCTGCAGAGCGAATGC	FM_294	RS	NYGC	MG	Homeo	Homeo_PICALM
FM_294-TGAATGCAGTCGCGAA	FM_294	RS	NYGC	PVM	PVM	PVM_CD163
FM_294-CGTAATGAGGAAAGTG	FM_294	RS	NYGC	PVM	PVM	PVM_CD163
FM_294-ACTTCGCAGGCCACCT	FM_294	RS	NYGC	MG	Homeo	Homeo_PICALM
FM_294-TAGGAGGGTCCATCTC	FM_294	RS	NYGC	MG	Homeo	Homeo_PICALM
FM_294-GAGCTGCAGTTGGCGA	FM_294	RS	NYGC	PVM	PVM	PVM_CD163
FM_294-TGGATGTCATCCGATA	FM_294	RS	NYGC	MG	Adapt	Adapt_HIST
FM_294-GCTCAAACAGGCTTGC	FM_294	RS	NYGC	MG	Homeo	Homeo_PICALM
FM_294-TCTACCGCATCGGCCA	FM_294	RS	NYGC	MG	Adapt	Adapt_HIST
FM_294-GCACTAACAGTTAGAA	FM_294	RS	NYGC	MG	Homeo	Homeo_PICALM
FM_294-GAGTGAGTCCGTCACT	FM_294	RS	NYGC	MG	Adapt	Adapt_HIST
FM_294-GAACGTTTCATCTGTT	FM_294	RS	NYGC	PVM	PVM	PVM_CD163
FM_294-GTTCTATCACACAGAG	FM_294	RS	NYGC	MG	Homeo	Homeo_PICALM
FM_294-AAGCCATCAGTCGCTG	FM_294	RS	NYGC	PVM	PVM	PVM_CD163
FM_294-CTGCTCACACAAGCAG	FM_294	RS	NYGC	PVM	PVM	PVM_CD163
FM_294-TCAGCCTAGTATGCAA	FM_294	RS	NYGC	MG	ADAM	ADAM_GPNMB
FM_294-CACCGTTAGTAACCGG	FM_294	RS	NYGC	MG	Adapt	Adapt_IFI44L
FM_294-AGCGCCATCTCGTCAC	FM_294	RS	NYGC	PVM	PVM	PVM_CD163
FM_294-GGTTCTCAGAATCCCT	FM_294	RS	NYGC	MG	Adapt	Adapt_AIF1
FM_294-TCACTCGAGTGATCGG	FM_294	RS	NYGC	PVM	PVM	PVM_CD163
FM_294-CAACAGTTCTCGGCTT	FM_294	RS	NYGC	MG	Adapt	Adapt_AIF1
FM_294-CTCAATTGTCGGTAAG	FM_294	RS	NYGC	MG	Adapt	Adapt_HIST
FM_294-TCGCTTGGTCCTCCAT	FM_294	RS	NYGC	MG	Homeo	Homeo_PICALM
FM_294-AAGCGAGCACGCTTAA	FM_294	RS	NYGC	MG	Homeo	Homeo_PICALM
FM_294-GAAGGGTCAAATTAGG	FM_294	RS	NYGC	MG	exAM	exAM_ERN1
FM_294-ACTGTGAAGTCCTGTA	FM_294	RS	NYGC	PVM	PVM	PVM_CD163
FM_294-GGTAACTTCACACCGG	FM_294	RS	NYGC	MG	ADAM	ADAM_GPNMB
FM_294-GGTAACTAGACCAGAC	FM_294	RS	NYGC	MG	Adapt	Adapt_AIF1
FM_294-GGGACAAGTGAGACCA	FM_294	RS	NYGC	PVM	PVM	PVM_CD163
FM_294-GCGGAAATCTGGACTA	FM_294	RS	NYGC	PVM	PVM	PVM_CD163
FM_294-CACATGAAGGGTACAC	FM_294	RS	NYGC	PVM	PVM	PVM_CD163
FM_294-ACCGTTCTCGACGTCG	FM_294	RS	NYGC	MG	Adapt	Adapt_AIF1
FM_294-CAGGTATCAGAGGACT	FM_294	RS	NYGC	MG	Homeo	Homeo_PICALM
FM_294-CCGTGAGAGATTGTGA	FM_294	RS	NYGC	MG	Adapt	Adapt_AIF1
FM_294-ACCCTCACAATTCGTG	FM_294	RS	NYGC	MG	Adapt	Adapt_HSPA1A
FM_294-CCGATGGAGTGGTGGT	FM_294	RS	NYGC	PVM	PVM	PVM_CD163
FM_294-TTGGGATTCGCACTCT	FM_294	RS	NYGC	MG	Homeo	Homeo_PICALM
FM_294-GTCAAACTCAAAGACA	FM_294	RS	NYGC	MG	Adapt	Adapt_HIST
FM_294-AATTTCCGTCCACGCA	FM_294	RS	NYGC	MG	Adapt	Adapt_HIST
FM_294-TGGATGTGTAATCAGA	FM_294	RS	NYGC	MG	Homeo	Homeo_PICALM
FM_294-ATCACTTAGCTTGTGT	FM_294	RS	NYGC	MG	Adapt	Adapt_HIST
FM_294-TACTTACGTATCCCAA	FM_294	RS	NYGC	PVM	PVM	PVM_CD163
FM_294-ATTCTTGGTACAGTCT	FM_294	RS	NYGC	PVM	PVM	PVM_CD163
FM_294-GATTGGTAGCCGAATG	FM_294	RS	NYGC	MG	ADAM	ADAM_GPNMB
FM_294-GTCGAATGTACCACGC	FM_294	RS	NYGC	MG	ADAM	ADAM_GPNMB
FM_294-GATGCTAAGTGCAGCA	FM_294	RS	NYGC	MG	Adapt	Adapt_AIF1
FM_294-CCGTTCATCGCGCCAA	FM_294	RS	NYGC	PVM	PVM	PVM_CD163
FM_294-TTTACGTCAACGCCCA	FM_294	RS	NYGC	MG	Adapt	Adapt_AIF1
FM_294-TTTGGAGCATCTGCGG	FM_294	RS	NYGC	MG	Adapt	Adapt_AIF1
FM_294-ATATCCTAGAAGTCTA	FM_294	RS	NYGC	MG	Homeo	Homeo_FRMD4A
FM_294-CTGGACGTCTCCGAGG	FM_294	RS	NYGC	MG	Adapt	Adapt_HIST
FM_294-CGCGTGAAGCCTAACT	FM_294	RS	NYGC	MG	Homeo	Homeo_FRMD4A
FM_294-CACAGGCTCGCAGTCG	FM_294	RS	NYGC	MG	Adapt	Adapt_HIST
FM_294-GAATCGTAGATGGTAT	FM_294	RS	NYGC	MG	Homeo	Homeo_PICALM
FM_294-GGGCGTTTCTGCCTGT	FM_294	RS	NYGC	MG	Adapt	Adapt_HIST
FM_294-ACGTAACTCCGTGCGA	FM_294	RS	NYGC	MG	Homeo	Homeo_PICALM
FM_294-TTACGTTGTGGTCTCG	FM_294	RS	NYGC	MG	exAM	exAM_ERN1
FM_294-CAACGATTCACAAGGG	FM_294	RS	NYGC	MG	Homeo	Homeo_PICALM
FM_294-TAAGCCATCACTAGCA	FM_294	RS	NYGC	MG	Homeo	Homeo_PICALM
FM_294-AGTACTGCAAGTGCAG	FM_294	RS	NYGC	MG	Adapt	Adapt_HIST
FM_294-TCCTCTTGTCGTAATC	FM_294	RS	NYGC	MG	ADAM	ADAM_GPNMB
FM_294-GGTGTCGAGTGGTGGT	FM_294	RS	NYGC	PVM	PVM	PVM_CD163
FM_294-TTGAGTGCAATATCCG	FM_294	RS	NYGC	PVM	PVM	PVM_CD163
FM_294-GGAATGGTCATAGGCT	FM_294	RS	NYGC	PVM	PVM	PVM_CD163
FM_294-CATGCTCTCCAATCTT	FM_294	RS	NYGC	MG	Adapt	Adapt_TMEM163
FM_294-TGGAGGATCCGAGGCT	FM_294	RS	NYGC	PVM	PVM	PVM_CD163
FM_294-ATCACTTGTAGAGATT	FM_294	RS	NYGC	MG	Homeo	Homeo_PICALM
FM_294-AACCAACTCCACCTCA	FM_294	RS	NYGC	PVM	PVM	PVM_CD163
FM_294-AATGAAGGTCGAAGCA	FM_294	RS	NYGC	PVM	PVM	PVM_CD163
FM_294-ACATCCCAGTTGGAAT	FM_294	RS	NYGC	MG	Adapt	Adapt_HIST
FM_294-TACTGCCAGTGAGGCT	FM_294	RS	NYGC	MG	Adapt	Adapt_AIF1
FM_294-GGTGTCGTCGGTTGTA	FM_294	RS	NYGC	MG	Adapt	Adapt_AIF1
FM_294-AATGGCTTCGCTACAA	FM_294	RS	NYGC	MG	Homeo	Homeo_PICALM
FM_294-TCATCCGGTTTACCTT	FM_294	RS	NYGC	MG	Homeo	Homeo_PICALM
FM_294-AAGCCATGTATAGGGC	FM_294	RS	NYGC	MG	Homeo	Homeo_PICALM
FM_294-TCATCCGCAGACCTGC	FM_294	RS	NYGC	MG	Adapt	Adapt_HIST
FM_294-ATCGTAGTCGGCTGAC	FM_294	RS	NYGC	PVM	PVM	PVM_CD163
FM_294-CTTGAGATCCCTTCCC	FM_294	RS	NYGC	MG	Adapt	Adapt_HIST
FM_294-TTTACCAGTGTTAACC	FM_294	RS	NYGC	MG	Homeo	Homeo_PICALM
FM_294-CGTAATGGTAGTGCGA	FM_294	RS	NYGC	MG	Adapt	Adapt_AIF1
FM_294-GCTGGGTTCTGCCTGT	FM_294	RS	NYGC	MG	Adapt	Adapt_AIF1
FM_294-AACGAAATCAGAACCT	FM_294	RS	NYGC	PVM	PVM	PVM_CD163
FM_294-GAGTGAGCACTCACTC	FM_294	RS	NYGC	MG	Adapt	Adapt_IFI44L
FM_294-TCTGGCTCAACGGCCT	FM_294	RS	NYGC	PVM	PVM	PVM_CD163
FM_294-TGTTGAGCACTCTCGT	FM_294	RS	NYGC	MG	Homeo	Homeo_PICALM
FM_294-CATCCGTGTCAGTCGC	FM_294	RS	NYGC	MG	Homeo	Homeo_PICALM
FM_294-TTTACCAAGATACAGT	FM_294	RS	NYGC	MG	Homeo	Homeo_PICALM
FM_294-AGATAGATCATCAGTG	FM_294	RS	NYGC	MG	Adapt	Adapt_HIST
FM_294-AGCCAATCAGAGAGGG	FM_294	RS	NYGC	MG	Adapt	Adapt_HIST
FM_294-AGGGAGTTCTCATTAC	FM_294	RS	NYGC	PVM	PVM	PVM_CD163
FM_294-TCGGTCTAGATGATTG	FM_294	RS	NYGC	MG	Homeo	Homeo_PICALM
FM_294-TTACAGGGTGCATGTT	FM_294	RS	NYGC	MG	Homeo	Homeo_PICALM
FM_294-ACTGCAAGTCAACACT	FM_294	RS	NYGC	MG	Adapt	Adapt_AIF1
FM_294-GAGGGATCAAAGACTA	FM_294	RS	NYGC	MG	Homeo	Homeo_PICALM
FM_294-TCGTAGATCCCTTCCC	FM_294	RS	NYGC	MG	Homeo	Homeo_PICALM
FM_294-GGATCTATCATCGCAA	FM_294	RS	NYGC	MG	Homeo	Homeo_PICALM
FM_294-AGGCCACGTTTCGATG	FM_294	RS	NYGC	MG	Adapt	Adapt_HIST
FM_294-ACTGTCCTCTGGGCAC	FM_294	RS	NYGC	MG	Adapt	Adapt_HSPA1A
FM_294-AACGAAATCTGAATCG	FM_294	RS	NYGC	MG	Adapt	Adapt_HSPA1A
FM_294-GCTTCACGTAGGATAT	FM_294	RS	NYGC	MG	Homeo	Homeo_PICALM
FM_294-GATCACAGTGGCTGAA	FM_294	RS	NYGC	PVM	PVM	PVM_CD163
FM_294-GGTGTCGCAGTCTACA	FM_294	RS	NYGC	PVM	PVM	PVM_CD163
FM_294-CTACAGACAGACACAG	FM_294	RS	NYGC	MG	ADAM	ADAM_GPNMB
FM_294-TATACCTCACAAAGCG	FM_294	RS	NYGC	MG	Homeo	Homeo_PICALM
FM_294-TCTGGCTCATATCGGT	FM_294	RS	NYGC	PVM	PVM	PVM_CD163
FM_294-ATAGAGAGTTAAACAG	FM_294	RS	NYGC	MG	Adapt	Adapt_AIF1
FM_294-TTGGATGCAACCCTAA	FM_294	RS	NYGC	PVM	PVM	PVM_CD163
FM_294-TCGACCTAGTCGAAGC	FM_294	RS	NYGC	MG	Adapt	Adapt_AIF1
FM_294-AGCCAATAGAGAGGTA	FM_294	RS	NYGC	MG	Adapt	Adapt_TMEM163
FM_294-TGTACAGGTTCTCTAT	FM_294	RS	NYGC	MG	Homeo	Homeo_FRMD4A
FM_294-AGAAGTACAAGTACCT	FM_294	RS	NYGC	MG	Homeo	Homeo_PICALM
FM_294-GCCGATGGTCGTCAGC	FM_294	RS	NYGC	MG	ADAM	ADAM_GPNMB
FM_294-TCTCACGTCAGACCCG	FM_294	RS	NYGC	PVM	PVM	PVM_CD163
FM_294-ATTTACCCAAAGGGCT	FM_294	RS	NYGC	PVM	PVM	PVM_CD163
FM_294-ATGGGTTTCTTCGATT	FM_294	RS	NYGC	PVM	PVM	PVM_CD163
FM_294-AGGTCATCAAGCGAGT	FM_294	RS	NYGC	MG	Adapt	Adapt_HIST
FM_294-TCCTCTTCATGTGCCG	FM_294	RS	NYGC	MG	Homeo	Homeo_PICALM
FM_294-GAGTGAGAGCGTTAGG	FM_294	RS	NYGC	MG	Adapt	Adapt_AIF1
FM_294-AATGGCTAGGTCATAA	FM_294	RS	NYGC	PVM	PVM	PVM_CD163
FM_294-ACGATGTAGAACCGCA	FM_294	RS	NYGC	MG	Adapt	Adapt_AIF1
FM_294-AGCTTCCTCCCTCGAT	FM_294	RS	NYGC	MG	Adapt	Adapt_AIF1
FM_294-CTCAACCAGTTGGGAC	FM_294	RS	NYGC	MG	ADAM	ADAM_GPNMB
FM_294-GGGACAACAGCGGTTC	FM_294	RS	NYGC	MG	Homeo	Homeo_FRMD4A
FM_294-GCGTTTCAGCTGTGCC	FM_294	RS	NYGC	MG	Adapt	Adapt_AIF1
FM_294-TCATGGAGTGGCTGAA	FM_294	RS	NYGC	PVM	PVM	PVM_CD163
FM_294-TTCTAGTCAAGCAATA	FM_294	RS	NYGC	MG	Homeo	Homeo_FRMD4A
FM_294-GCTGAATAGAAATTGC	FM_294	RS	NYGC	MG	Adapt	Adapt_AIF1
FM_294-CAAAGAACATCATGAC	FM_294	RS	NYGC	MG	Homeo	Homeo_PICALM
FM_294-TTCTAACTCGATAACC	FM_294	RS	NYGC	MG	Homeo	Homeo_FRMD4A
FM_294-GAGGGTATCGCACGGT	FM_294	RS	NYGC	MG	Homeo	Homeo_PICALM
FM_294-CCGAACGGTGAGTAGC	FM_294	RS	NYGC	MG	Adapt	Adapt_HSPA1A
FM_294-CACAACAGTGGCCACT	FM_294	RS	NYGC	MG	Homeo	Homeo_PICALM
FM_294-CCTTTGGCATCATGAC	FM_294	RS	NYGC	PVM	PVM	PVM_CD163
FM_294-CATCGCTAGGCTTAGG	FM_294	RS	NYGC	MG	Homeo	Homeo_FRMD4A
FM_294-AGAGCAGAGATGCGAC	FM_294	RS	NYGC	MG	Adapt	Adapt_AIF1
FM_294-ACCCAAATCGCCAGAC	FM_294	RS	NYGC	MG	Adapt	Adapt_AIF1
FM_294-GTGACGCGTATCAAGA	FM_294	RS	NYGC	MG	Adapt	Adapt_HIST
FM_294-ATGATCGGTTGTTGAC	FM_294	RS	NYGC	PVM	PVM	PVM_CD163
FM_294-CGCATAAGTTCGGTTA	FM_294	RS	NYGC	MG	Homeo	Homeo_PICALM
FM_294-CTACCCAGTATTCCGA	FM_294	RS	NYGC	PVM	PVM	PVM_CD163
FM_294-GGTGGCTGTACGATCT	FM_294	RS	NYGC	PVM	PVM	PVM_CD163
FM_294-AGACAAAGTATGAGAT	FM_294	RS	NYGC	MG	exAM	exAM_ERN1
FM_294-ACTTTCAAGAAGTCCG	FM_294	RS	NYGC	MG	Homeo	Homeo_PICALM
FM_294-TCCGGGATCTGTCGCT	FM_294	RS	NYGC	MG	Homeo	Homeo_PICALM
FM_294-CTAACTTAGGACTTCT	FM_294	RS	NYGC	MG	Homeo	Homeo_PICALM
FM_294-TTCCTCTAGGTTCATC	FM_294	RS	NYGC	MG	Homeo	Homeo_FRMD4A
FM_294-CGTTCTGTCTTCGACC	FM_294	RS	NYGC	MG	Adapt	Adapt_HIST
FM_294-TCCGAAATCTGGCCTT	FM_294	RS	NYGC	MG	Adapt	Adapt_HSPA1A
FM_294-TTGTTGTCAAGTGACG	FM_294	RS	NYGC	PVM	PVM	PVM_CD163
FM_294-ACAAGCTGTACGGATG	FM_294	RS	NYGC	MG	Adapt	Adapt_AIF1
FM_294-ATGCCTCAGGAAACGA	FM_294	RS	NYGC	PVM	PVM	PVM_CD163
FM_294-GTTCGCTAGCTACTGT	FM_294	RS	NYGC	PVM	PVM	PVM_CD163
FM_294-AGACAAATCACCGCTT	FM_294	RS	NYGC	PVM	PVM	PVM_CD163
FM_294-CCGAACGAGAGTGGCT	FM_294	RS	NYGC	MG	Adapt	Adapt_HSPA1A
FM_294-TGCTGAAGTGGCGCTT	FM_294	RS	NYGC	MG	Homeo	Homeo_PICALM
FM_294-ATCTTCAAGAGCAGAA	FM_294	RS	NYGC	MG	Adapt	Adapt_HIST
FM_294-GATTCTTCAAGTGGGT	FM_294	RS	NYGC	MG	Adapt	Adapt_HSPA1A
FM_294-TGGTTAGAGGATAATC	FM_294	RS	NYGC	PVM	PVM	PVM_CD163
FM_294-CACATGAAGCGAAACC	FM_294	RS	NYGC	PVM	PVM	PVM_CD163
FM_294-ATACCTTTCCTACACC	FM_294	RS	NYGC	PVM	PVM	PVM_CD163
FM_294-CCATCACAGCATGGGT	FM_294	RS	NYGC	MG	Homeo	Homeo_PICALM
FM_294-CGAATTGGTTTCTTAC	FM_294	RS	NYGC	MG	Homeo	Homeo_PICALM
FM_294-CTCCTCCCAAGTTGGG	FM_294	RS	NYGC	PVM	PVM	PVM_CD163
FM_294-AGAAATGAGCCTATTG	FM_294	RS	NYGC	PVM	PVM	PVM_CD163
FM_294-AGAGAGCTCTGTCAGA	FM_294	RS	NYGC	PVM	PVM	PVM_CD163
FM_294-GCCAACGCAGCAGGAT	FM_294	RS	NYGC	MG	Homeo	Homeo_FRMD4A
FM_294-CTGCAGGGTCGTGTTA	FM_294	RS	NYGC	MG	Homeo	Homeo_PICALM
FM_294-AAGCCATAGGCTAACG	FM_294	RS	NYGC	MG	Homeo	Homeo_PICALM
FM_294-AGTGACTCAACGATCT	FM_294	RS	NYGC	MG	Adapt	Adapt_HIST
FM_294-GCAGCTGGTTTGAACC	FM_294	RS	NYGC	MG	Homeo	Homeo_PICALM
FM_294-TCTACCGTCTTCGACC	FM_294	RS	NYGC	PVM	PVM	PVM_CD163
FM_294-GAATCGTCAAGTGTCT	FM_294	RS	NYGC	MG	Adapt	Adapt_HIST
FM_294-TCCGAAACATTCTCTA	FM_294	RS	NYGC	MG	Homeo	Homeo_PICALM
FM_294-GTTAGACGTTTCACAG	FM_294	RS	NYGC	MG	Homeo	Homeo_PICALM
FM_294-CAATACGCACCCTCTA	FM_294	RS	NYGC	MG	Homeo	Homeo_PICALM
FM_294-CATCCACGTCTGCATA	FM_294	RS	NYGC	MG	Adapt	Adapt_HIST
FM_294-ACCGTTCGTTCCAAAC	FM_294	RS	NYGC	MG	Homeo	Homeo_PICALM
FM_294-TTCCGGTGTCACAGAG	FM_294	RS	NYGC	MG	Adapt	Adapt_HIST
FM_294-ATTCCCGTCTGGTGCG	FM_294	RS	NYGC	MG	Homeo	Homeo_PICALM
FM_294-GACACGCAGGCCTAGA	FM_294	RS	NYGC	MG	Homeo	Homeo_PICALM
FM_294-TCCTCCCTCGCTTACC	FM_294	RS	NYGC	MG	Homeo	Homeo_PICALM
FM_294-CGATGCGTCCAGTGTA	FM_294	RS	NYGC	MG	Adapt	Adapt_HIST
FM_294-ACAAAGAAGTCATTGC	FM_294	RS	NYGC	PVM	PVM	PVM_CD163
FM_294-GTGTTCCTCTCAAAGC	FM_294	RS	NYGC	MG	Homeo	Homeo_PICALM
FM_294-ATTGGGTCACATGTTG	FM_294	RS	NYGC	PVM	PVM	PVM_CD163
FM_294-TTGTGTTTCACCCTGT	FM_294	RS	NYGC	MG	Homeo	Homeo_PICALM
FM_294-CCGATGGAGTATCTGC	FM_294	RS	NYGC	MG	Adapt	Adapt_HIST
FM_294-ATTACCTCACACCTAA	FM_294	RS	NYGC	MG	Adapt	Adapt_HIST
FM_294-AAGCGTTGTATCTCTT	FM_294	RS	NYGC	MG	exAM	exAM_ERN1
FM_294-CACAGGCAGGTGATAT	FM_294	RS	NYGC	MG	ADAM	ADAM_GPNMB
FM_294-ACGTCCTTCTTGGTCC	FM_294	RS	NYGC	MG	Adapt	Adapt_AIF1
FM_294-GTAGATCGTGACGCCT	FM_294	RS	NYGC	PVM	PVM	PVM_CD163
FM_294-AGGCCACAGACGCAGT	FM_294	RS	NYGC	MG	Adapt	Adapt_HIST
FM_294-GACCTTCTCACATACG	FM_294	RS	NYGC	MG	Adapt	Adapt_HIST
FM_294-CTTAGGAGTGGTCCGT	FM_294	RS	NYGC	MG	Adapt	Adapt_HIST
FM_294-TAACTTCCAGTCGGTC	FM_294	RS	NYGC	MG	Adapt	Adapt_HSPA1A
FM_294-GTAGAGGTCTTAATCC	FM_294	RS	NYGC	MG	Homeo	Homeo_PICALM
FM_294-AAGCGTTTCGAGAAAT	FM_294	RS	NYGC	PVM	PVM	PVM_CD163
FM_294-TCTAACTAGCGGCTCT	FM_294	RS	NYGC	PVM	PVM	PVM_CD163
FM_294-TCCCACACAAGCCTGC	FM_294	RS	NYGC	MG	Homeo	Homeo_FRMD4A
FM_294-ACTATTCTCTGCTCTG	FM_294	RS	NYGC	PVM	PVM	PVM_CD163
FM_294-AAAGGATTCTATCGTT	FM_294	RS	NYGC	MG	Homeo	Homeo_PICALM
FM_294-TAGGAGGTCTGAGATC	FM_294	RS	NYGC	MG	Homeo	Homeo_PICALM
FM_294-TGTTCATTCTGGCCTT	FM_294	RS	NYGC	PVM	PVM	PVM_CD163
FM_294-GGGACTCTCTGGAAGG	FM_294	RS	NYGC	MG	Homeo	Homeo_PICALM
FM_294-CAGATTGGTGATACAA	FM_294	RS	NYGC	MG	Homeo	Homeo_PICALM
FM_294-TGCATCCGTATGTCTG	FM_294	RS	NYGC	MG	Homeo	Homeo_PICALM
FM_294-GACCGTGGTTCTCTAT	FM_294	RS	NYGC	MG	Homeo	Homeo_PICALM
FM_294-CCTCAGTAGTCGGCCT	FM_294	RS	NYGC	MG	Adapt	Adapt_AIF1
FM_294-GCCTGTTCATCCGTTC	FM_294	RS	NYGC	PVM	PVM	PVM_CD163
FM_294-ACTGCAAAGCATGCGA	FM_294	RS	NYGC	MG	Homeo	Homeo_PICALM
FM_294-CACAGATAGTTGCCTA	FM_294	RS	NYGC	MG	Adapt	Adapt_HSPA1A
FM_294-ACTTTGTTCTTGGAAC	FM_294	RS	NYGC	PVM	PVM	PVM_CD163
FM_294-GAGTTTGCAAAGCGTG	FM_294	RS	NYGC	MG	Adapt	Adapt_AIF1
FM_294-TCATACTAGTAGACAT	FM_294	RS	NYGC	PVM	PVM	PVM_CD163
FM_294-TGCAGTACACCCTAGG	FM_294	RS	NYGC	MG	ADAM	ADAM_GPNMB
FM_294-CAAGAGGGTGCTTATG	FM_294	RS	NYGC	MG	Adapt	Adapt_HSPA1A
FM_294-TGATCAGAGACCAAAT	FM_294	RS	NYGC	PVM	PVM	PVM_CD163
FM_294-CTCATGCCACATCCCT	FM_294	RS	NYGC	PVM	PVM	PVM_CD163
FM_294-TGATCAGAGATCCTAC	FM_294	RS	NYGC	PVM	PVM	PVM_CD163
FM_294-CACCAAAGTTGTAGCT	FM_294	RS	NYGC	PVM	PVM	PVM_CD163
FM_294-CAGATTGCAGCACAGA	FM_294	RS	NYGC	PVM	PVM	PVM_CD163
FM_294-GACTATGTCCTGCCAT	FM_294	RS	NYGC	PVM	PVM	PVM_CD163
FM_294-TCTTAGTGTGATATAG	FM_294	RS	NYGC	PVM	PVM	PVM_CD163
FM_294-TCTCCGAGTCTTCGAA	FM_294	RS	NYGC	MG	Homeo	Homeo_PICALM
FM_294-ACGTTCCCAAATGATG	FM_294	RS	NYGC	MG	Adapt	Adapt_AIF1
FM_294-CGAGGAAAGGTCCTGC	FM_294	RS	NYGC	MG	Adapt	Adapt_HSPA1A
FM_294-TGAATGCGTCCACTCT	FM_294	RS	NYGC	PVM	PVM	PVM_CD163
FM_294-TACTTGTTCCATTTGT	FM_294	RS	NYGC	MG	Homeo	Homeo_FRMD4A
FM_294-AGTACCACATCCGGCA	FM_294	RS	NYGC	PVM	PVM	PVM_CD163
FM_294-GCTGAATCAACTCGAT	FM_294	RS	NYGC	MG	Homeo	Homeo_PICALM
FM_294-AGATGAAGTCCATAGT	FM_294	RS	NYGC	MG	ADAM	ADAM_GPNMB
FM_294-CAACAACTCATTTGTC	FM_294	RS	NYGC	MG	Adapt	Adapt_HIST
FM_294-TCATCCGCACAGCCTG	FM_294	RS	NYGC	PVM	PVM	PVM_CD163
FM_294-GGTAATCGTCTTGTCC	FM_294	RS	NYGC	MG	Adapt	Adapt_AIF1
FM_294-GATAGAACATACTGTG	FM_294	RS	NYGC	PVM	PVM	PVM_CD163
FM_294-TGCTCGTCATTGTACG	FM_294	RS	NYGC	MG	Adapt	Adapt_AIF1
FM_294-AGTCAACGTCTGCGCA	FM_294	RS	NYGC	MG	Adapt	Adapt_AIF1
FM_294-CTCAAGAGTGGATCGA	FM_294	RS	NYGC	PVM	PVM	PVM_CD163
FM_294-CTTTCGGCACCCGTAG	FM_294	RS	NYGC	MG	exAM	exAM_ERN1
FM_294-CTCAATTGTCCGGTCA	FM_294	RS	NYGC	MG	Adapt	Adapt_HSPA1A
FM_294-ACCGTTCGTACTCGAT	FM_294	RS	NYGC	PVM	PVM	PVM_CD163
FM_294-TTCGCTGTCGTAGCCG	FM_294	RS	NYGC	PVM	PVM	PVM_CD163
FM_294-TGGGAAGCAGGTAGTG	FM_294	RS	NYGC	MG	ADAM	ADAM_GPNMB
FM_294-TTTACTGTCGGTAACT	FM_294	RS	NYGC	MG	Homeo	Homeo_PICALM
FM_294-GAGTTGTTCGCGGTAC	FM_294	RS	NYGC	PVM	PVM	PVM_CD163
FM_294-AACCACATCACCATGA	FM_294	RS	NYGC	PVM	PVM	PVM_CD163
FM_294-TGCTTCGAGGAAAGTG	FM_294	RS	NYGC	PVM	PVM	PVM_CD163
FM_294-AAGTCGTTCCCTCGAT	FM_294	RS	NYGC	MG	Adapt	Adapt_HIST
FM_294-GATGTTGTCTCCGAGG	FM_294	RS	NYGC	MG	Adapt	Adapt_HIST
FM_294-GATCAGTTCCATGATG	FM_294	RS	NYGC	MG	Adapt	Adapt_HSPA1A
FM_294-GAAGCCCTCCATTTCA	FM_294	RS	NYGC	MG	Homeo	Homeo_PICALM
FM_294-TGTTGAGTCGTAGGAG	FM_294	RS	NYGC	MG	Adapt	Adapt_AIF1
FM_294-TGTCCTGCATTATGCG	FM_294	RS	NYGC	MG	Homeo	Homeo_FRMD4A
FM_294-ACACAGTAGTCATCGT	FM_294	RS	NYGC	PVM	PVM	PVM_CD163
FM_294-TGTTGAGTCCTTCACG	FM_294	RS	NYGC	MG	Adapt	Adapt_HIST
FM_294-CCGGTGACAAATCGGG	FM_294	RS	NYGC	MG	Adapt	Adapt_HSPA1A
FM_294-TTCCTCTGTGCCCACA	FM_294	RS	NYGC	MG	ADAM	ADAM_GPNMB
FM_294-CCCAACTCATCCCACT	FM_294	RS	NYGC	MG	Adapt	Adapt_AIF1
FM_294-CATCCGTTCCGGCAAC	FM_294	RS	NYGC	MG	Adapt	Adapt_HSPA1A
FM_294-GTCGAATGTCCTGTCT	FM_294	RS	NYGC	MG	Homeo	Homeo_PICALM
FM_294-AACAACCCACAAAGCG	FM_294	RS	NYGC	MG	Homeo	Homeo_PICALM
FM_294-TATCGCCGTATGTCTG	FM_294	RS	NYGC	MG	Adapt	Adapt_AIF1
FM_294-CTTCTCTAGCTGTGCC	FM_294	RS	NYGC	MG	Homeo	Homeo_PICALM
FM_294-GAAGAATTCCAGTACA	FM_294	RS	NYGC	MG	Adapt	Adapt_AIF1
FM_294-TTTACGTGTAAGGTCG	FM_294	RS	NYGC	PVM	PVM	PVM_CD163
FM_294-GACTGATAGTGGAATT	FM_294	RS	NYGC	MG	Homeo	Homeo_PICALM
FM_294-CAGCAGCAGACTACCT	FM_294	RS	NYGC	MG	Homeo	Homeo_PICALM
FM_294-AAGCGTTAGTGTCATC	FM_294	RS	NYGC	MG	Homeo	Homeo_PICALM
FM_294-TGTAAGCGTCAGCTTA	FM_294	RS	NYGC	PVM	PVM	PVM_CD163
FM_294-TACTTGTTCTGGGATT	FM_294	RS	NYGC	PVM	PVM	PVM_CD163
FM_294-TTAGTCTTCGAACACT	FM_294	RS	NYGC	MG	Homeo	Homeo_FRMD4A
FM_294-GTAGCTATCTGCCTGT	FM_294	RS	NYGC	MG	Adapt	Adapt_HIST
FM_294-CAACAGTCAAGGGCAT	FM_294	RS	NYGC	MG	Adapt	Adapt_HSPA1A
FM_294-CACTAAGTCCGCAAAT	FM_294	RS	NYGC	PVM	PVM	PVM_CD163
FM_294-GCCATTCTCTCAGTCC	FM_294	RS	NYGC	PVM	PVM	PVM_CD163
FM_294-CTACAGAGTCGTATTG	FM_294	RS	NYGC	MG	Homeo	Homeo_PICALM
FM_294-TCAAGCATCACCTACC	FM_294	RS	NYGC	MG	Homeo	Homeo_FRMD4A
FM_294-AGGAATAGTGGCTGCT	FM_294	RS	NYGC	MG	Homeo	Homeo_PICALM
FM_294-GTTATGGGTCAACACT	FM_294	RS	NYGC	MG	Homeo	Homeo_PICALM
FM_294-TCAGCCTTCAAGGCTT	FM_294	RS	NYGC	MG	Adapt	Adapt_HIST
FM_294-CACACAAGTAGCTTAC	FM_294	RS	NYGC	MG	Homeo	Homeo_PICALM
FM_294-TACCTCGAGCCTGTGC	FM_294	RS	NYGC	MG	Homeo	Homeo_PICALM
FM_294-GCATCGGGTGAGAACC	FM_294	RS	NYGC	PVM	PVM	PVM_CD163
FM_294-ATACCTTCAGATACTC	FM_294	RS	NYGC	MG	Adapt	Adapt_HIST
FM_294-CTGTGGGCATCGGAAG	FM_294	RS	NYGC	MG	Adapt	Adapt_AIF1
FM_294-GCTCAAATCTTCTGTA	FM_294	RS	NYGC	MG	Homeo	Homeo_PICALM
FM_294-GGCTTGGTCTTGAACG	FM_294	RS	NYGC	MG	Adapt	Adapt_HIST
FM_294-GAATCACGTAATGATG	FM_294	RS	NYGC	MG	Adapt	Adapt_HIST
FM_294-CGACAGCGTTGGATCT	FM_294	RS	NYGC	MG	Homeo	Homeo_PICALM
FM_294-GGGACTCAGATCGGTG	FM_294	RS	NYGC	PVM	PVM	PVM_CD163
FM_294-CAAAGAATCGCTTTAT	FM_294	RS	NYGC	MG	Adapt	Adapt_HIST
FM_294-GATTCGAGTTTACCAG	FM_294	RS	NYGC	MG	ADAM	ADAM_GPNMB
FM_294-GATGAGGGTCAAAGTA	FM_294	RS	NYGC	PVM	PVM	PVM_CD163
FM_294-TACGGGCCACACCTTC	FM_294	RS	NYGC	MG	Homeo	Homeo_PICALM
FM_294-CCTAACCCATATCTCT	FM_294	RS	NYGC	PVM	PVM	PVM_CD163
FM_294-GAAGCCCTCAAATAGG	FM_294	RS	NYGC	MG	Homeo	Homeo_PICALM
FM_294-AATTTCCCACCTGATA	FM_294	RS	NYGC	PVM	PVM	PVM_CD163
FM_294-GAGCCTGAGTAATACG	FM_294	RS	NYGC	PVM	PVM	PVM_CD163
FM_294-GTGTTCCTCCATCAGA	FM_294	RS	NYGC	MG	Homeo	Homeo_PICALM
FM_294-GTCACTCGTCGCTTGG	FM_294	RS	NYGC	MG	Adapt	Adapt_HSPA1A
FM_294-CAGCGTGCATCTTAGG	FM_294	RS	NYGC	PVM	PVM	PVM_CD163
FM_294-ATCGCCTGTCCACTTC	FM_294	RS	NYGC	MG	Homeo	Homeo_PICALM
FM_294-AACAAAGCAGGTTTAC	FM_294	RS	NYGC	MG	Homeo	Homeo_PICALM
FM_294-TACTGCCCAACGGGTA	FM_294	RS	NYGC	MG	Adapt	Adapt_HIST
FM_294-ATAGAGATCTATTGTC	FM_294	RS	NYGC	MG	Homeo	Homeo_PICALM
FM_294-GGGTTTACAGCGCTTG	FM_294	RS	NYGC	MG	ADAM	ADAM_GPNMB
FM_294-CATTGTTCAGGTTTAC	FM_294	RS	NYGC	PVM	PVM	PVM_CD163
FM_294-AAGTCGTAGCAATTAG	FM_294	RS	NYGC	PVM	PVM	PVM_CD163
FM_294-ATCAGGTGTTACACTG	FM_294	RS	NYGC	MG	Adapt	Adapt_HIST
FM_294-TTGAACGCAATTGAGA	FM_294	RS	NYGC	PVM	PVM	PVM_CD163
FM_294-ATGACCAAGCCGTTGC	FM_294	RS	NYGC	MG	Adapt	Adapt_AIF1
FM_294-AACTTCTTCGAACCTA	FM_294	RS	NYGC	MG	Homeo	Homeo_PICALM
FM_294-TGTTCATGTGGATCGA	FM_294	RS	NYGC	MG	Adapt	Adapt_HIST
FM_294-TCTCCGAAGGTACCTT	FM_294	RS	NYGC	PVM	PVM	PVM_CD163
FM_294-CGTTCTGCAGTGGTGA	FM_294	RS	NYGC	MG	Homeo	Homeo_PICALM
FM_294-TAATTCCAGAGTTGTA	FM_294	RS	NYGC	MG	Homeo	Homeo_PICALM
FM_294-CATGCAAGTCATCCCT	FM_294	RS	NYGC	MG	Adapt	Adapt_HIST
FM_294-GAGTCTAAGAAATTCG	FM_294	RS	NYGC	MG	Homeo	Homeo_PICALM
FM_294-AAAGAACCAAACTCTG	FM_294	RS	NYGC	MG	Homeo	Homeo_PICALM
FM_294-TTTAGTCAGTTCGCAT	FM_294	RS	NYGC	MG	Homeo	Homeo_PICALM
FM_294-AAAGGATTCGTGCACG	FM_294	RS	NYGC	MG	Adapt	Adapt_HSPA1A
FM_294-GCAACATGTTTACACG	FM_294	RS	NYGC	MG	Adapt	Adapt_HSPA1A
FM_294-GTATTGGGTACTAGCT	FM_294	RS	NYGC	MG	Homeo	Homeo_PICALM
FM_294-AGTAGCTCAAGAATAC	FM_294	RS	NYGC	MG	Adapt	Adapt_HIST
FM_294-ATCTTCACAAGAATGT	FM_294	RS	NYGC	MG	Homeo	Homeo_PICALM
FM_294-AGTTCCCCACGGTAGA	FM_294	RS	NYGC	MG	ADAM	ADAM_GPNMB
FM_294-TGCTGAAGTACTGACT	FM_294	RS	NYGC	MG	Homeo	Homeo_PICALM
FM_294-TAGACCATCTATACGG	FM_294	RS	NYGC	MG	Adapt	Adapt_HIST
FM_294-GTAATCGAGGTCATTC	FM_294	RS	NYGC	MG	Adapt	Adapt_HIST
FM_294-CCACAAAGTCCAGGTC	FM_294	RS	NYGC	PVM	PVM	PVM_CD163
FM_294-CCACGTTGTTCGAAGG	FM_294	RS	NYGC	PVM	PVM	PVM_CD163
FM_294-CTACCTGCACTAGAGG	FM_294	RS	NYGC	MG	Homeo	Homeo_PICALM
FM_294-CTAACTTGTTCATCGA	FM_294	RS	NYGC	MG	Homeo	Homeo_PICALM
FM_294-CGGGCATTCGACTCCT	FM_294	RS	NYGC	MG	Homeo	Homeo_PICALM
FM_294-CGAGTGCGTGAGACCA	FM_294	RS	NYGC	MG	Homeo	Homeo_PICALM
FM_294-AGAAGTAGTCTGTGAT	FM_294	RS	NYGC	MG	Adapt	Adapt_AIF1
FM_294-CTTAGGATCACCCTGT	FM_294	RS	NYGC	MG	Homeo	Homeo_PICALM
FM_294-GGTAATCTCAAAGAAC	FM_294	RS	NYGC	MG	Adapt	Adapt_HIST
FM_294-CAACAACGTTGAGAGC	FM_294	RS	NYGC	MG	Adapt	Adapt_CCL3
FM_294-TTGTTGTAGCCATATC	FM_294	RS	NYGC	MG	ADAM	ADAM_GPNMB
FM_294-GAAGGGTGTACCGGCT	FM_294	RS	NYGC	MG	Adapt	Adapt_HIST
FM_294-CGTAATGGTCGTGCCA	FM_294	RS	NYGC	PVM	PVM	PVM_CD163
FM_294-AGTGACTTCATTACCT	FM_294	RS	NYGC	MG	exAM	exAM_ERN1
FM_294-GGCTTTCCAGAGTGAC	FM_294	RS	NYGC	MG	Adapt	Adapt_HIST
FM_294-GTGTTAGTCAGAGTTC	FM_294	RS	NYGC	MG	Adapt	Adapt_HIST
FM_294-GGAGGTATCCTGGTCT	FM_294	RS	NYGC	MG	Adapt	Adapt_HIST
FM_294-GACTATGTCTGCGGAC	FM_294	RS	NYGC	MG	Adapt	Adapt_HSPA1A
FM_294-CCCTTAGTCTTACGGA	FM_294	RS	NYGC	MG	Adapt	Adapt_AIF1
FM_294-CGATGGCAGACTAAGT	FM_294	RS	NYGC	MG	Homeo	Homeo_PICALM
FM_294-CACGGGTGTAGGCTGA	FM_294	RS	NYGC	MG	Adapt	Adapt_AIF1
FM_294-GCCATGGCAACCTATG	FM_294	RS	NYGC	MG	Homeo	Homeo_PICALM
FM_294-CATACAGTCCTTATAC	FM_294	RS	NYGC	MG	Homeo	Homeo_PICALM
FM_294-AGATAGAGTTGTTTGG	FM_294	RS	NYGC	MG	Adapt	Adapt_AIF1
FM_294-ACCTGTCCAACCAACT	FM_294	RS	NYGC	MG	Homeo	Homeo_FRMD4A
FM_294-ATCTTCAAGCTGGCTC	FM_294	RS	NYGC	MG	Homeo	Homeo_PICALM
FM_294-AGGTGTTTCTGTCGTC	FM_294	RS	NYGC	PVM	PVM	PVM_CD163
FM_294-GCGATCGGTTGCATGT	FM_294	RS	NYGC	PVM	PVM	PVM_CD163
FM_294-GCAGCTGCAGGTCAGA	FM_294	RS	NYGC	PVM	PVM	PVM_CD163
FM_294-ACTCTCGCATGGACAG	FM_294	RS	NYGC	MG	Adapt	Adapt_HSPA1A
FM_294-ATTCATCTCTACGGTA	FM_294	RS	NYGC	MG	Homeo	Homeo_PICALM
FM_294-ATTCACTGTAAGGCCA	FM_294	RS	NYGC	MG	Adapt	Adapt_HIST
FM_294-CTGCAGGCAGCATACT	FM_294	RS	NYGC	MG	Homeo	Homeo_PICALM
FM_294-AGGATCTGTTACGGAG	FM_294	RS	NYGC	MG	Homeo	Homeo_PICALM
FM_294-TAACCAGAGGCTATCT	FM_294	RS	NYGC	MG	Homeo	Homeo_PICALM
FM_294-CGAGTGCTCGTCTACC	FM_294	RS	NYGC	MG	Adapt	Adapt_HSPA1A
FM_294-AATTCCTGTCCGGTGT	FM_294	RS	NYGC	MG	ADAM	ADAM_GPNMB
FM_294-CACAACAAGCATGATA	FM_294	RS	NYGC	MG	Homeo	Homeo_PICALM
FM_294-GACTGATTCTTCTCAA	FM_294	RS	NYGC	MG	Homeo	Homeo_FRMD4A
FM_294-GAAGCGATCATCGGGC	FM_294	RS	NYGC	PVM	PVM	PVM_CD163
FM_294-TGATTCTGTGACACAG	FM_294	RS	NYGC	MG	Adapt	Adapt_HSPA1A
FM_294-CAACCAACACGTAACT	FM_294	RS	NYGC	MG	Homeo	Homeo_PICALM
FM_294-TATTGCTCATGGAACG	FM_294	RS	NYGC	MG	Homeo	Homeo_PICALM
FM_294-GGTGTCGCATACTTTC	FM_294	RS	NYGC	MG	Homeo	Homeo_PICALM
FM_294-GTTACGAAGAGTTGCG	FM_294	RS	NYGC	MG	Adapt	Adapt_HIST
FM_294-TTACGCCCACCATTCC	FM_294	RS	NYGC	PVM	PVM	PVM_CD163
FM_294-GCCATTCAGCCTGAGA	FM_294	RS	NYGC	MG	Homeo	Homeo_PICALM
FM_294-ATCTCTATCCCATACC	FM_294	RS	NYGC	MG	Homeo	Homeo_PICALM
FM_294-GCTTGGGGTGCCTGCA	FM_294	RS	NYGC	MG	Homeo	Homeo_PICALM
FM_294-ACCTGAACAACAGTGG	FM_294	RS	NYGC	MG	Adapt	Adapt_HIST
FM_294-ACGGTCGGTGTACAGG	FM_294	RS	NYGC	MG	Homeo	Homeo_PICALM
FM_294-ATGGATCTCACTGAAC	FM_294	RS	NYGC	MG	Adapt	Adapt_HIST
FM_294-AGGGTCCCACGGTGCT	FM_294	RS	NYGC	PVM	PVM	PVM_CD163
FM_294-CTCCTTTGTCCTGGGT	FM_294	RS	NYGC	MG	Homeo	Homeo_PICALM
FM_294-TGTCCACGTGAACTAA	FM_294	RS	NYGC	PVM	PVM	PVM_CD163
FM_294-GTCTTTATCGGTCGGT	FM_294	RS	NYGC	MG	Adapt	Adapt_HSPA1A
FM_294-GAATAGAGTGGGTTGA	FM_294	RS	NYGC	MG	Adapt	Adapt_AIF1
FM_294-TTTACTGGTCGTACTA	FM_294	RS	NYGC	PVM	PVM	PVM_CD163
FM_294-CATAAGCCATCGGAGA	FM_294	RS	NYGC	PVM	PVM	PVM_CD163
FM_294-AGTAGTCGTTCGTAAC	FM_294	RS	NYGC	MG	exAM	exAM_ERN1
FM_294-CAATTTCTCGACGATT	FM_294	RS	NYGC	PVM	PVM	PVM_CD163
FM_294-CTATCTAGTTCTGAGT	FM_294	RS	NYGC	MG	Homeo	Homeo_PICALM
FM_294-CGGGTGTAGATTCGCT	FM_294	RS	NYGC	MG	Adapt	Adapt_IFI44L
FM_294-ACATGCACACAACATC	FM_294	RS	NYGC	MG	Adapt	Adapt_AIF1
FM_294-TCATACTTCGCATTAG	FM_294	RS	NYGC	PVM	PVM	PVM_CD163
FM_294-ACAAAGAAGTGTCATC	FM_294	RS	NYGC	MG	Adapt	Adapt_HIST
FM_294-TGGATGTCAACCGTAT	FM_294	RS	NYGC	MG	Adapt	Adapt_HIST
FM_294-CTCATCGCACGGCACT	FM_294	RS	NYGC	MG	Homeo	Homeo_FRMD4A
FM_294-TTGATGGCAAGTCGTT	FM_294	RS	NYGC	PVM	PVM	PVM_CD163
FM_294-GACTCTCTCGAGAACG	FM_294	RS	NYGC	MG	Adapt	Adapt_AIF1
FM_294-TGGATGTCAGCCGTCA	FM_294	RS	NYGC	PVM	PVM	PVM_CD163
FM_294-TAGCACATCCAGGACC	FM_294	RS	NYGC	MG	Adapt	Adapt_HIST
FM_294-AGGACGACATGGGTTT	FM_294	RS	NYGC	MG	Homeo	Homeo_PICALM
FM_294-ACGGTTAGTCCCTGTT	FM_294	RS	NYGC	MG	Homeo	Homeo_PICALM
FM_294-CGAGTGCAGCACTCAT	FM_294	RS	NYGC	MG	Homeo	Homeo_PICALM
FM_294-CCGTGAGTCCTGGCTT	FM_294	RS	NYGC	PVM	PVM	PVM_CD163
FM_294-TTTGTTGGTTCCCACT	FM_294	RS	NYGC	MG	exAM	exAM_ERN1
FM_294-ACCCTCAGTTCGTAAC	FM_294	RS	NYGC	PVM	PVM	PVM_CD163
FM_294-CTACTATGTGGGTCAA	FM_294	RS	NYGC	PVM	PVM	PVM_CD163
FM_294-TTGAGTGTCAAGTCTG	FM_294	RS	NYGC	MG	Adapt	Adapt_AIF1
FM_294-ATCTTCATCGTCGGGT	FM_294	RS	NYGC	MG	ADAM	ADAM_GPNMB
FM_294-GTCATTTCAGAGTTCT	FM_294	RS	NYGC	MG	Homeo	Homeo_PICALM
FM_294-GTCATTTAGGTAGGCT	FM_294	RS	NYGC	MG	ADAM	ADAM_GPNMB
FM_294-AGCGATTAGTTGGCTT	FM_294	RS	NYGC	MG	Homeo	Homeo_PICALM
FM_294-CTTAGGAAGGACGCAT	FM_294	RS	NYGC	MG	Adapt	Adapt_HSPA1A
FM_294-TTTACTGAGCCGCACT	FM_294	RS	NYGC	PVM	PVM	PVM_CD163
FM_294-ATTGGGTCAGGGTTGA	FM_294	RS	NYGC	MG	Adapt	Adapt_HSPA1A
FM_294-GGTTAACGTGGCTACC	FM_294	RS	NYGC	PVM	PVM	PVM_CD163
FM_294-GCGTGCACAGGAATAT	FM_294	RS	NYGC	MG	Homeo	Homeo_PICALM
FM_294-TCAAGCAAGCGCCCAT	FM_294	RS	NYGC	PVM	PVM	PVM_CD163
FM_294-GAAGAATAGCATGGGT	FM_294	RS	NYGC	PVM	PVM	PVM_CD163
FM_294-CTGTACCTCAGCTGTA	FM_294	RS	NYGC	MG	Homeo	Homeo_PICALM
FM_294-GACTATGCAATCGCCG	FM_294	RS	NYGC	MG	Adapt	Adapt_HSPA1A
FM_294-GGTAACTTCAAGCCCG	FM_294	RS	NYGC	MG	Homeo	Homeo_PICALM
FM_294-AATCACGTCCGGTAAT	FM_294	RS	NYGC	MG	Homeo	Homeo_FRMD4A
FM_294-GGCGTCAAGCACGGAT	FM_294	RS	NYGC	MG	Homeo	Homeo_PICALM
FM_294-CGATGGCAGTCGAGGT	FM_294	RS	NYGC	MG	Adapt	Adapt_AIF1
FM_294-TTGCTGCCAATTGAAG	FM_294	RS	NYGC	MG	Adapt	Adapt_HSPA1A
FM_294-GAGACTTGTAACATAG	FM_294	RS	NYGC	MG	Homeo	Homeo_FRMD4A
FM_294-CCTCATGAGCCTCATA	FM_294	RS	NYGC	MG	Adapt	Adapt_HSPA1A
FM_294-CACTGAAAGACCTTTG	FM_294	RS	NYGC	MG	Homeo	Homeo_PICALM
FM_294-GGGTTATAGCAAATCA	FM_294	RS	NYGC	PVM	PVM	PVM_CD163
FM_294-ACCTGAAAGTCACGCC	FM_294	RS	NYGC	PVM	PVM	PVM_CD163
FM_294-GGCTGTGGTCGCGTTG	FM_294	RS	NYGC	PVM	PVM	PVM_CD163
FM_294-CTCCTTTAGGGCAGAG	FM_294	RS	NYGC	MG	Homeo	Homeo_PICALM
FM_294-AAGCATCCAACTGTGT	FM_294	RS	NYGC	PVM	PVM	PVM_CD163
FM_294-ATCGTGACAAGACTGG	FM_294	RS	NYGC	MG	Homeo	Homeo_PICALM
FM_294-GTCCTCACAGGCTATT	FM_294	RS	NYGC	PVM	PVM	PVM_CD163
FM_294-GATAGAATCTAGGCCG	FM_294	RS	NYGC	MG	Homeo	Homeo_PICALM
FM_294-GGAAGTGCATGTCGTA	FM_294	RS	NYGC	MG	ADAM	ADAM_GPNMB
FM_294-TCCGATCTCGTGGCTG	FM_294	RS	NYGC	MG	Adapt	Adapt_HSPA1A
FM_294-CCTATCGGTCCGGACT	FM_294	RS	NYGC	MG	ADAM	ADAM_GPNMB
FM_294-TGGGCGTCATCCGAAT	FM_294	RS	NYGC	MG	Homeo	Homeo_PICALM
FM_294-TACCGAAAGTCACTGT	FM_294	RS	NYGC	MG	Adapt	Adapt_HIST
FM_294-TTACGCCCATAGAATG	FM_294	RS	NYGC	MG	Homeo	Homeo_PICALM
FM_294-AGAGCCCGTTCTTGTT	FM_294	RS	NYGC	PVM	PVM	PVM_CD163
FM_294-GAGAAATGTACTGACT	FM_294	RS	NYGC	MG	Homeo	Homeo_FRMD4A
FM_294-CTGAATGAGGTAAGTT	FM_294	RS	NYGC	MG	exAM	exAM_ERN1
FM_294-GGTTGTAGTGCCTATA	FM_294	RS	NYGC	MG	Homeo	Homeo_PICALM
FM_294-AATCGACTCACCCTCA	FM_294	RS	NYGC	MG	Adapt	Adapt_AIF1
FM_294-GAAGAATCATCCGGTG	FM_294	RS	NYGC	MG	Homeo	Homeo_PICALM
FM_294-GGGTATTAGCCTTCTC	FM_294	RS	NYGC	MG	Homeo	Homeo_PICALM
FM_294-TGAATCGAGGGCGAAG	FM_294	RS	NYGC	MG	Adapt	Adapt_HIST
FM_294-TATCTGTAGCGATGGT	FM_294	RS	NYGC	MG	Adapt	Adapt_AIF1
FM_294-CTAGACAGTTGGGAAC	FM_294	RS	NYGC	MG	Adapt	Adapt_IFI44L
FM_294-TTACCATCAACGGTAG	FM_294	RS	NYGC	MG	Homeo	Homeo_PICALM
FM_294-TTCCGTGGTGGACTGA	FM_294	RS	NYGC	MG	Homeo	Homeo_PICALM
FM_294-TTGTGGAAGCTACTGT	FM_294	RS	NYGC	PVM	PVM	PVM_CD163
FM_294-ATTGGGTCAGACTCTA	FM_294	RS	NYGC	MG	Adapt	Adapt_CCL3
FM_294-AGAGCCCAGCACTTTG	FM_294	RS	NYGC	MG	ADAM	ADAM_GPNMB
FM_294-ACAAGCTCATAGAATG	FM_294	RS	NYGC	MG	exAM	exAM_ERN1
FM_294-TGATCTTAGTAGGGTC	FM_294	RS	NYGC	MG	Adapt	Adapt_AIF1
FM_294-ATAGGCTCAGAAATCA	FM_294	RS	NYGC	MG	ADAM	ADAM_GPNMB
FM_294-CCAATTTCAAGTGATA	FM_294	RS	NYGC	MG	Homeo	Homeo_PICALM
FM_294-TTTCAGTTCAAGCCTA	FM_294	RS	NYGC	MG	Adapt	Adapt_HIST
FM_294-CTTGATTGTCGTAATC	FM_294	RS	NYGC	MG	Adapt	Adapt_HIST
FM_294-CAACCAATCTTAGGAC	FM_294	RS	NYGC	MG	Homeo	Homeo_PICALM
FM_294-AGCGTATTCATCTCTA	FM_294	RS	NYGC	MG	Adapt	Adapt_HSPA1A
FM_294-ACACAGTGTTCAAGGG	FM_294	RS	NYGC	MG	Homeo	Homeo_PICALM
FM_294-TGGAGAGAGCGTTGTT	FM_294	RS	NYGC	MG	Homeo	Homeo_PICALM
FM_294-GTAATGCTCACGTCCT	FM_294	RS	NYGC	PVM	PVM	PVM_CD163
FM_294-GTGACGCTCCATATGG	FM_294	RS	NYGC	MG	Adapt	Adapt_HIST
FM_294-AGTAGTCGTTCTTGCC	FM_294	RS	NYGC	MG	Homeo	Homeo_PICALM
FM_294-AAGGAATCACCGTCTT	FM_294	RS	NYGC	MG	Adapt	Adapt_AIF1
FM_294-TGATCTTGTAATGCGG	FM_294	RS	NYGC	MG	Homeo	Homeo_PICALM
FM_294-GCCCAGACACATGGTT	FM_294	RS	NYGC	PVM	PVM	PVM_CD163
FM_294-TCTCCGATCCCTCTCC	FM_294	RS	NYGC	MG	ADAM	ADAM_GPNMB
FM_294-CAGATCATCGAGAGAC	FM_294	RS	NYGC	MG	Adapt	Adapt_HIST
FM_294-TTTCCTCAGTTGAAGT	FM_294	RS	NYGC	MG	Homeo	Homeo_PICALM
FM_294-AGGAGGTCAGCGTTTA	FM_294	RS	NYGC	MG	Adapt	Adapt_HSPA1A
FM_294-CTGAGGCAGAGAGTTT	FM_294	RS	NYGC	MG	Homeo	Homeo_PICALM
FM_294-GCTCAAAGTCAGGTGA	FM_294	RS	NYGC	PVM	PVM	PVM_CD163
FM_294-TGGAGAGCACGAGGTA	FM_294	RS	NYGC	MG	Adapt	Adapt_AIF1
FM_294-ATGTCCCGTCCAGCCA	FM_294	RS	NYGC	MG	exAM	exAM_ERN1
FM_294-ATTGGGTCACAGAAGC	FM_294	RS	NYGC	MG	ADAM	ADAM_GPNMB
FM_294-ATCGATGAGTCCCGAC	FM_294	RS	NYGC	MG	ADAM	ADAM_GPNMB
FM_294-GTAGGTTCAGCAGAAC	FM_294	RS	NYGC	PVM	PVM	PVM_CD163
FM_294-AACCTGACACAATGAA	FM_294	RS	NYGC	MG	ADAM	ADAM_GPNMB
FM_294-TGCTTGCTCGTACCTC	FM_294	RS	NYGC	MG	Homeo	Homeo_PICALM
FM_294-CTTCGGTTCCTGGGAC	FM_294	RS	NYGC	MG	Adapt	Adapt_HIST
FM_294-AAACCCAAGTTGCTGT	FM_294	RS	NYGC	PVM	PVM	PVM_CD163
FM_294-GTGTTCCTCTTGCGCT	FM_294	RS	NYGC	MG	Adapt	Adapt_AIF1
FM_294-GGAATCTTCATTGCCC	FM_294	RS	NYGC	PVM	PVM	PVM_CD163
FM_294-GAGAGGTCAGAGCGTA	FM_294	RS	NYGC	MG	ADAM	ADAM_GPNMB
FM_294-CCGGTAGCAGCAGACA	FM_294	RS	NYGC	MG	Homeo	Homeo_PICALM
FM_294-ACACAGTAGCGTCGAA	FM_294	RS	NYGC	MG	Adapt	Adapt_HSPA1A
FM_294-TACGTCCTCGTCTAAG	FM_294	RS	NYGC	MG	ADAM	ADAM_GPNMB
FM_294-GGAGAACAGGCAGGTT	FM_294	RS	NYGC	MG	Homeo	Homeo_PICALM
FM_294-CGGACACCAAGATCCT	FM_294	RS	NYGC	PVM	PVM	PVM_CD163
FM_294-CTCTCGACAAACTAAG	FM_294	RS	NYGC	PVM	PVM	PVM_CD163
FM_294-ATTACCTCAAATAAGC	FM_294	RS	NYGC	MG	Adapt	Adapt_HIST
FM_294-AGCATCATCTTACACT	FM_294	RS	NYGC	MG	Adapt	Adapt_AIF1
FM_294-ACTATCTGTCCATACA	FM_294	RS	NYGC	MG	Homeo	Homeo_PICALM
FM_294-GCTCAAAGTATACGGG	FM_294	RS	NYGC	PVM	PVM	PVM_CD163
FM_294-GTCTGTCAGCTGTCCG	FM_294	RS	NYGC	PVM	PVM	PVM_CD163
FM_294-CACATGATCAGAGCGA	FM_294	RS	NYGC	PVM	PVM	PVM_CD163
FM_294-ATTCTACTCCGTCACT	FM_294	RS	NYGC	MG	Homeo	Homeo_PICALM
FM_294-GGAGCAATCCACTAGA	FM_294	RS	NYGC	MG	Adapt	Adapt_AIF1
FM_294-TACCTGCTCCAACTAG	FM_294	RS	NYGC	MG	Homeo	Homeo_PICALM
FM_294-GTCATGAAGAATCGAT	FM_294	RS	NYGC	MG	Homeo	Homeo_PICALM
FM_294-CCAATTTTCTCTTGCG	FM_294	RS	NYGC	PVM	PVM	PVM_CD163
FM_294-TGCATCCTCTCAGGCG	FM_294	RS	NYGC	PVM	PVM	PVM_CD163
FM_294-CATCCACTCAACGTGT	FM_294	RS	NYGC	MG	Adapt	Adapt_HIST
FM_294-ATTCCTATCCTTCGAC	FM_294	RS	NYGC	PVM	PVM	PVM_CD163
FM_294-CAACCAAGTTCTAACG	FM_294	RS	NYGC	MG	Homeo	Homeo_PICALM
FM_294-TCCAGAAGTGACCGAA	FM_294	RS	NYGC	MG	Homeo	Homeo_PICALM
FM_294-CCGTTCAGTAAGGTCG	FM_294	RS	NYGC	PVM	PVM	PVM_CD163
FM_294-TTGTTGTAGAGCAAGA	FM_294	RS	NYGC	MG	Adapt	Adapt_AIF1
FM_294-TCTACATAGGGACACT	FM_294	RS	NYGC	MG	Homeo	Homeo_PICALM
FM_294-GTGAGCCTCCTGTAAG	FM_294	RS	NYGC	MG	Homeo	Homeo_PICALM
FM_294-CTGTAGATCCCATAAG	FM_294	RS	NYGC	MG	Adapt	Adapt_AIF1
FM_294-GGGTGAACAGTTAAAG	FM_294	RS	NYGC	PVM	PVM	PVM_CD163
FM_294-TGGGATTTCTCATGGA	FM_294	RS	NYGC	MG	Adapt	Adapt_HSPA1A
FM_294-TAGGTTGGTAACTTCG	FM_294	RS	NYGC	MG	Adapt	Adapt_AIF1
FM_294-AACCCAACAATAGTCC	FM_294	RS	NYGC	PVM	PVM	PVM_CD163
FM_294-GATGACTGTTTGACAC	FM_294	RS	NYGC	MG	Adapt	Adapt_AIF1
FM_294-CGACAGCCATGACGTT	FM_294	RS	NYGC	MG	Homeo	Homeo_PICALM
FM_294-TGAACGTGTCGCGTCA	FM_294	RS	NYGC	MG	Homeo	Homeo_PICALM
FM_294-CACCAAACAGTTAGAA	FM_294	RS	NYGC	MG	Adapt	Adapt_HIST
FM_294-GGGTTTATCTCATTTG	FM_294	RS	NYGC	PVM	PVM	PVM_CD163
FM_294-GTCAAACTCTCTAGGA	FM_294	RS	NYGC	MG	exAM	exAM_ERN1
FM_294-TTCTCTCGTACAGCGA	FM_294	RS	NYGC	MG	Homeo	Homeo_PICALM
FM_294-TCATTCAGTAATTAGG	FM_294	RS	NYGC	MG	Adapt	Adapt_HIST
FM_294-GACGCTGAGACTCAAA	FM_294	RS	NYGC	MG	ADAM	ADAM_GPNMB
FM_294-TCGCTCAAGCCTGAGA	FM_294	RS	NYGC	MG	Homeo	Homeo_PICALM
FM_294-TAGCACATCGATTCCC	FM_294	RS	NYGC	MG	Adapt	Adapt_AIF1
FM_294-GTCTGTCGTCAGCGTC	FM_294	RS	NYGC	MG	Homeo	Homeo_PICALM
FM_294-TGCAGGCGTTCCGCGA	FM_294	RS	NYGC	MG	ADAM	ADAM_GPNMB
FM_294-GGGTCTGTCCGCTAGG	FM_294	RS	NYGC	PVM	PVM	PVM_CD163
FM_294-GGTTAACCACCAGCCA	FM_294	RS	NYGC	MG	Homeo	Homeo_PICALM
FM_294-TGATCTTTCCGTCACT	FM_294	RS	NYGC	MG	Homeo	Homeo_PICALM
FM_294-CCACGAGGTGGTTTGT	FM_294	RS	NYGC	MG	Adapt	Adapt_HIST
FM_294-AGGGTGAGTAACACGG	FM_294	RS	NYGC	MG	Homeo	Homeo_PICALM
FM_294-ACTGTGAGTGCAATAA	FM_294	RS	NYGC	MG	Homeo	Homeo_PICALM
FM_294-CGCCAGAAGTTGGCTT	FM_294	RS	NYGC	MG	Homeo	Homeo_PICALM
FM_294-GTATTGGGTTTACACG	FM_294	RS	NYGC	MG	Homeo	Homeo_PICALM
FM_294-CGCCAGATCCTTATCA	FM_294	RS	NYGC	MG	Adapt	Adapt_HIST
FM_294-GTCTCACTCTACTGAG	FM_294	RS	NYGC	PVM	PVM	PVM_CD163
FM_294-ATTTCTGGTAATTAGG	FM_294	RS	NYGC	PVM	PVM	PVM_CD163
FM_294-TTTGTTGTCTCTTAAC	FM_294	RS	NYGC	MG	Adapt	Adapt_HIST
FM_294-GCACGTGAGTGGAAAG	FM_294	RS	NYGC	MG	Adapt	Adapt_AIF1
FM_294-GGGTATTCAAGCGAGT	FM_294	RS	NYGC	PVM	PVM	PVM_CD163
FM_294-GGGTTTAAGCTTCATG	FM_294	RS	NYGC	MG	Homeo	Homeo_PICALM
FM_294-CGGACACGTGATACTC	FM_294	RS	NYGC	MG	Adapt	Adapt_AIF1
FM_294-GTCAGCGCATCGATAC	FM_294	RS	NYGC	MG	Adapt	Adapt_HIST
FM_294-GGACGTCAGAAGCTGC	FM_294	RS	NYGC	MG	Adapt	Adapt_HIST
FM_294-AGGAGGTAGAATAACC	FM_294	RS	NYGC	MG	exAM	exAM_ERN1
FM_294-GTTCTATCAATTGTGC	FM_294	RS	NYGC	PVM	PVM	PVM_CD163
FM_294-GTTATGGAGACATATG	FM_294	RS	NYGC	PVM	PVM	PVM_CD163
FM_294-TTAGTCTTCAGCTCTC	FM_294	RS	NYGC	MG	Homeo	Homeo_PICALM
FM_294-GATTGGTAGACTCTAC	FM_294	RS	NYGC	MG	Homeo	Homeo_PICALM
FM_294-TACCCGTCACTCAAGT	FM_294	RS	NYGC	MG	ADAM	ADAM_GPNMB
FM_294-CAGATCATCCGAGGCT	FM_294	RS	NYGC	MG	Adapt	Adapt_AIF1
FM_294-CAATTTCTCGCGCCAA	FM_294	RS	NYGC	MG	Homeo	Homeo_PICALM
FM_294-GCCTGTTTCACACCGG	FM_294	RS	NYGC	PVM	PVM	PVM_CD163
FM_294-CTGTCGTCATGATAGA	FM_294	RS	NYGC	MG	Homeo	Homeo_PICALM
FM_294-GGAGGTAAGAGCAGTC	FM_294	RS	NYGC	PVM	PVM	PVM_CD163
FM_294-ATCACTTTCGCACTCT	FM_294	RS	NYGC	MG	Homeo	Homeo_PICALM
FM_294-GAGAGGTGTGATTAGA	FM_294	RS	NYGC	MG	Homeo	Homeo_PICALM
FM_294-TTGAACGCATTCAGGT	FM_294	RS	NYGC	MG	Adapt	Adapt_AIF1
FM_294-TGCATGACACTAGTAC	FM_294	RS	NYGC	PVM	PVM	PVM_CD163
FM_294-TCAGCCTGTGGTTTAC	FM_294	RS	NYGC	MG	Homeo	Homeo_PICALM
FM_294-AATTTCCAGATTCGAA	FM_294	RS	NYGC	PVM	PVM	PVM_CD163
FM_294-AGTTCGATCGTCTCAC	FM_294	RS	NYGC	MG	Adapt	Adapt_AIF1
FM_294-GCCATTCTCCGCGATG	FM_294	RS	NYGC	PVM	PVM	PVM_CD163
FM_294-CATGAGTGTTGCATCA	FM_294	RS	NYGC	PVM	PVM	PVM_CD163
FM_294-ACCTGAATCGTGCACG	FM_294	RS	NYGC	MG	Homeo	Homeo_PICALM
FM_294-CGTGATAGTTCTCCAC	FM_294	RS	NYGC	MG	Adapt	Adapt_HIST
FM_294-GGAATGGCAACCGGAA	FM_294	RS	NYGC	PVM	PVM	PVM_CD163
FM_294-ACGGTTAGTAGTCACT	FM_294	RS	NYGC	MG	Homeo	Homeo_PICALM
FM_294-GTCCTCAGTAGGCAGT	FM_294	RS	NYGC	PVM	PVM	PVM_CD163
FM_294-TTGTGGATCCGGTAAT	FM_294	RS	NYGC	MG	Homeo	Homeo_PICALM
FM_294-AGTTAGCTCCGAGAAG	FM_294	RS	NYGC	PVM	PVM	PVM_CD163
FM_294-TTCGCTGGTGGGTATG	FM_294	RS	NYGC	PVM	PVM	PVM_CD163
FM_294-TAGGTACGTTGGACCC	FM_294	RS	NYGC	PVM	PVM	PVM_CD163
FM_294-GCGGATCAGCTTCTAG	FM_294	RS	NYGC	MG	Homeo	Homeo_FRMD4A
FM_294-TGAATCGTCTAAACGC	FM_294	RS	NYGC	PVM	PVM	PVM_CD163
FM_294-TTTGACTGTGCTTATG	FM_294	RS	NYGC	PVM	PVM	PVM_CD163
FM_294-ACCATTTTCCGGACGT	FM_294	RS	NYGC	MG	Adapt	Adapt_AIF1
FM_294-TTTATGCGTCATTGCA	FM_294	RS	NYGC	MG	ADAM	ADAM_GPNMB
FM_294-GTCAGCGTCCATAGAC	FM_294	RS	NYGC	MG	Adapt	Adapt_HIST
FM_294-TCATGCCAGTTTAGGA	FM_294	RS	NYGC	MG	ADAM	ADAM_GPNMB
FM_294-AGGACGATCTGTCTCG	FM_294	RS	NYGC	PVM	PVM	PVM_CD163
FM_294-ATAGGCTTCCAATCTT	FM_294	RS	NYGC	MG	Homeo	Homeo_FRMD4A
FM_294-GTGGAAGCATAAGATG	FM_294	RS	NYGC	MG	Adapt	Adapt_AIF1
FM_294-GAAATGAAGCCGCACT	FM_294	RS	NYGC	MG	Adapt	Adapt_HSPA1A
FM_294-GAGCCTGAGCACTAAA	FM_294	RS	NYGC	MG	Homeo	Homeo_PICALM
FM_294-AGCATCAGTATGGTTC	FM_294	RS	NYGC	MG	Adapt	Adapt_HIST
FM_294-ACGGAAGGTCGCTTGG	FM_294	RS	NYGC	MG	Adapt	Adapt_HIST
FM_294-CACGGGTAGACATCAA	FM_294	RS	NYGC	MG	Adapt	Adapt_HSPA1A
FM_294-TAACCAGCAAATGGTA	FM_294	RS	NYGC	MG	Adapt	Adapt_HIST
FM_294-AAGCGAGTCTCAGAAC	FM_294	RS	NYGC	MG	Adapt	Adapt_HIST
FM_294-AAACGCTGTCGTCAGC	FM_294	RS	NYGC	PVM	PVM	PVM_CD163
FM_294-TGTTCATCAAACTAGA	FM_294	RS	NYGC	MG	Homeo	Homeo_PICALM
FM_294-GGGTTATCAGTTGGTT	FM_294	RS	NYGC	PVM	PVM	PVM_CD163
FM_294-TTCCGTGGTATAATGG	FM_294	RS	NYGC	PVM	PVM	PVM_CD163
FM_294-TATTCCATCAACACCA	FM_294	RS	NYGC	MG	Adapt	Adapt_HIST
FM_294-CGACAGCTCCAAGCAT	FM_294	RS	NYGC	MG	Adapt	Adapt_HIST
FM_294-GAAATGAGTTTGTGGT	FM_294	RS	NYGC	PVM	PVM	PVM_CD163
FM_294-CATACCCAGTCACGAG	FM_294	RS	NYGC	MG	Homeo	Homeo_FRMD4A
FM_294-TTAGGGTGTGTAGGAC	FM_294	RS	NYGC	MG	Prolif	Prolif_MKI67
FM_294-GGTTGTAAGCTAAACA	FM_294	RS	NYGC	PVM	PVM	PVM_CD163
FM_294-TTGTTCATCATGGGAG	FM_294	RS	NYGC	MG	Adapt	Adapt_AIF1
FM_294-GTTGCGGCAGAGAAAG	FM_294	RS	NYGC	MG	Adapt	Adapt_AIF1
FM_294-ATGAGGGGTGTAACGG	FM_294	RS	NYGC	MG	Homeo	Homeo_FRMD4A
FM_294-CTACAGACATGACTCA	FM_294	RS	NYGC	MG	Homeo	Homeo_PICALM
FM_294-TCCTCTTTCGCTCCTA	FM_294	RS	NYGC	MG	Adapt	Adapt_HIST
FM_294-GGGAGTATCGGTTCAA	FM_294	RS	NYGC	MG	Adapt	Adapt_TMEM163
FM_294-TCTGTCGGTCCTCAGG	FM_294	RS	NYGC	MG	Adapt	Adapt_AIF1
FM_294-CTACCTGAGGACAACC	FM_294	RS	NYGC	MG	Homeo	Homeo_PICALM
FM_294-ACATCCCAGAATAGTC	FM_294	RS	NYGC	PVM	PVM	PVM_CD163
FM_294-GTTATGGTCAAGTCGT	FM_294	RS	NYGC	MG	Homeo	Homeo_PICALM
FM_294-CCACGTTCACCCTTGT	FM_294	RS	NYGC	MG	Homeo	Homeo_PICALM
FM_294-ATGGGTTCATGTTTGG	FM_294	RS	NYGC	MG	Adapt	Adapt_TMEM163
FM_294-TCATGCCAGTGATAGT	FM_294	RS	NYGC	MG	Homeo	Homeo_PICALM
FM_294-AATTCCTCATCTGGGC	FM_294	RS	NYGC	PVM	PVM	PVM_CD163
FM_294-GTCTTTATCTGCTTTA	FM_294	RS	NYGC	MG	Homeo	Homeo_FRMD4A
FM_294-CAATGACCACCCGTAG	FM_294	RS	NYGC	MG	Adapt	Adapt_HIST
FM_294-ACTTCGCGTCGAGCTC	FM_294	RS	NYGC	PVM	PVM	PVM_CD163
FM_294-AATCGACAGACGTCCC	FM_294	RS	NYGC	MG	Adapt	Adapt_HIST
FM_294-ACCCTTGAGTGCAAAT	FM_294	RS	NYGC	PVM	PVM	PVM_CD163
FM_294-ATCCGTCAGTACAACA	FM_294	RS	NYGC	MG	Homeo	Homeo_PICALM
FM_294-ACGTACAGTCGCGTTG	FM_294	RS	NYGC	MG	Adapt	Adapt_HIST
FM_294-CAGAGCCAGGGTTAAT	FM_294	RS	NYGC	PVM	PVM	PVM_CD163
FM_294-GGGAAGTTCTGCCTCA	FM_294	RS	NYGC	MG	Adapt	Adapt_HSPA1A
FM_294-AAATGGATCCCTATTA	FM_294	RS	NYGC	MG	exAM	exAM_ERN1
FM_294-GCAGTTATCCTCTAAT	FM_294	RS	NYGC	PVM	PVM	PVM_CD163
FM_294-TAACGACGTCTTCATT	FM_294	RS	NYGC	PVM	PVM	PVM_CD163
FM_294-TTGCCTGAGATTGAGT	FM_294	RS	NYGC	PVM	PVM	PVM_CD163
FM_294-ACCACAACATGATAGA	FM_294	RS	NYGC	PVM	PVM	PVM_CD163
FM_294-GCATGATCAACTCCCT	FM_294	RS	NYGC	MG	Adapt	Adapt_TMEM163
FM_294-GTCTTTATCCACAGCG	FM_294	RS	NYGC	PVM	PVM	PVM_CD163
FM_294-TTGGGATGTTCTGAGT	FM_294	RS	NYGC	PVM	PVM	PVM_CD163
FM_294-CCTAAGACATGTTTGG	FM_294	RS	NYGC	PVM	PVM	PVM_CD163
FM_294-CGAGTGCTCTGCGGCA	FM_294	RS	NYGC	PVM	PVM	PVM_CD163
FM_294-GCCGATGAGGTAGCCA	FM_294	RS	NYGC	MG	Adapt	Adapt_AIF1
FM_294-TGTGCGGCAACGTAAA	FM_294	RS	NYGC	PVM	PVM	PVM_CD163
FM_294-GCATCGGTCGGCTGAC	FM_294	RS	NYGC	PVM	PVM	PVM_CD163
FM_294-GTAGTACAGTTGAAAC	FM_294	RS	NYGC	MG	Homeo	Homeo_PICALM
FM_294-TGAATCGTCACAACCA	FM_294	RS	NYGC	MG	Adapt	Adapt_TMEM163
FM_294-ACACGCGAGTGCCTCG	FM_294	RS	NYGC	MG	Adapt	Adapt_HSPA1A
FM_294-CTAAGTGTCGAAGAAT	FM_294	RS	NYGC	MG	ADAM	ADAM_GPNMB
FM_294-AGAGCCCGTCATAACC	FM_294	RS	NYGC	MG	Adapt	Adapt_TMEM163
FM_294-GCCCAGATCAACACGT	FM_294	RS	NYGC	PVM	PVM	PVM_CD163
FM_294-GGAGATGCAACAGTGG	FM_294	RS	NYGC	PVM	PVM	PVM_CD163
FM_294-CACGTTCAGGACTTCT	FM_294	RS	NYGC	MG	exAM	exAM_ERN1
FM_294-CGTGAATTCTGCGGCA	FM_294	RS	NYGC	MG	Adapt	Adapt_AIF1
FM_294-AGACACTGTCTTGCTC	FM_294	RS	NYGC	MG	Homeo	Homeo_PICALM
FM_294-ATCCGTCTCATTGCCC	FM_294	RS	NYGC	MG	Homeo	Homeo_PICALM
FM_294-CACGGGTTCATGGATC	FM_294	RS	NYGC	MG	Adapt	Adapt_AIF1
FM_294-TTACGTTGTCCGAAAG	FM_294	RS	NYGC	PVM	PVM	PVM_CD163
FM_294-ATGGGAGAGAAGGTAG	FM_294	RS	NYGC	MG	Homeo	Homeo_PICALM
FM_294-GTTCCGTCACTGCGAC	FM_294	RS	NYGC	MG	Adapt	Adapt_HIST
FM_294-GTGGCGTTCCACTGAA	FM_294	RS	NYGC	MG	exAM	exAM_ERN1
FM_294-GGTGTTAAGTGTTGAA	FM_294	RS	NYGC	MG	exAM	exAM_ERN1
FM_294-GTCACGGGTTGCATCA	FM_294	RS	NYGC	MG	Homeo	Homeo_PICALM
FM_294-ACCTGAAGTGACAGGT	FM_294	RS	NYGC	MG	Homeo	Homeo_PICALM
FM_294-ATCCACCCACAAGTTC	FM_294	RS	NYGC	MG	Homeo	Homeo_PICALM
FM_294-TTACGTTTCATTACTC	FM_294	RS	NYGC	MG	Homeo	Homeo_FRMD4A
FM_294-ATTCATCGTTACACAC	FM_294	RS	NYGC	MG	Homeo	Homeo_PICALM
FM_294-CAACCTCAGGTAGTCG	FM_294	RS	NYGC	PVM	PVM	PVM_CD163
FM_294-GTCAAGTCAGCAGATG	FM_294	RS	NYGC	MG	Homeo	Homeo_PICALM
FM_294-ACCCTTGTCCGAGTGC	FM_294	RS	NYGC	MG	Adapt	Adapt_AIF1
FM_294-GTGCAGCTCGGAGCAA	FM_294	RS	NYGC	MG	Adapt	Adapt_AIF1
FM_294-AATGGAAGTTCTGAGT	FM_294	RS	NYGC	PVM	PVM	PVM_CD163
FM_294-TTCTTCCAGAGATGCC	FM_294	RS	NYGC	PVM	PVM	PVM_CD163
FM_294-CAACAACTCCTGATAG	FM_294	RS	NYGC	PVM	PVM	PVM_CD163
FM_294-CGTTCTGTCCAACCGG	FM_294	RS	NYGC	MG	Homeo	Homeo_PICALM
FM_294-TGTCAGACAGACGGAT	FM_294	RS	NYGC	MG	Homeo	Homeo_PICALM
FM_294-TTCCGGTCATGGCGCT	FM_294	RS	NYGC	MG	Homeo	Homeo_PICALM
FM_294-AAAGGTATCGCAGTTA	FM_294	RS	NYGC	PVM	PVM	PVM_CD163
FM_294-CTACGGGCAGCTGGTC	FM_294	RS	NYGC	MG	Adapt	Adapt_HIST
FM_294-ATCCACCAGCGTATGG	FM_294	RS	NYGC	MG	Adapt	Adapt_AIF1
FM_294-CTGCCATAGCACGGAT	FM_294	RS	NYGC	MG	Homeo	Homeo_FRMD4A
FM_294-TCCTAATGTACTGGGA	FM_294	RS	NYGC	MG	Homeo	Homeo_PICALM
FM_294-AGGAAATTCAAGAGGC	FM_294	RS	NYGC	MG	Adapt	Adapt_AIF1
FM_294-CTGCAGGCAGGTCCGT	FM_294	RS	NYGC	PVM	PVM	PVM_CD163
FM_294-CCTCAGTAGTGCCCGT	FM_294	RS	NYGC	MG	Adapt	Adapt_TMEM163
FM_294-AGTACCACAACGAGGT	FM_294	RS	NYGC	MG	Adapt	Adapt_HIST
FM_294-TCACATTGTCTACATG	FM_294	RS	NYGC	PVM	PVM	PVM_CD163
FM_294-CTCAACCAGGACGGAG	FM_294	RS	NYGC	PVM	PVM	PVM_CD163
FM_294-GACGCTGCATCGTGCG	FM_294	RS	NYGC	MG	Adapt	Adapt_HSPA1A
FM_294-CCAAGCGAGGGTCAAC	FM_294	RS	NYGC	PVM	PVM	PVM_CD163
FM_294-GGTCTGGCACGAAAGC	FM_294	RS	NYGC	MG	Adapt	Adapt_HIST
FM_294-TGACCCTGTATGCAAA	FM_294	RS	NYGC	MG	Adapt	Adapt_HIST
FM_294-CCGGTGAAGCACCCAC	FM_294	RS	NYGC	MG	Homeo	Homeo_PICALM
FM_294-GGTCACGTCCTTCTTC	FM_294	RS	NYGC	MG	Homeo	Homeo_PICALM
FM_294-CCCATTGAGTAGCCAG	FM_294	RS	NYGC	MG	Homeo	Homeo_PICALM
FM_294-AGTGACTGTTATGACC	FM_294	RS	NYGC	MG	Homeo	Homeo_PICALM
FM_294-TACTTGTGTTCCAAAC	FM_294	RS	NYGC	PVM	PVM	PVM_CD163
FM_294-TTGATGGCATTCACCC	FM_294	RS	NYGC	PVM	PVM	PVM_CD163
FM_294-TACTTCAAGTAGCTCT	FM_294	RS	NYGC	MG	Homeo	Homeo_FRMD4A
FM_294-AGGGCTCAGGACGCAT	FM_294	RS	NYGC	MG	Adapt	Adapt_AIF1
FM_294-GGAGATGTCGAGTTGT	FM_294	RS	NYGC	MG	Homeo	Homeo_PICALM
FM_294-CGATGCGCAATAACGA	FM_294	RS	NYGC	MG	Homeo	Homeo_PICALM
FM_294-CTGCCATAGGTGCTTT	FM_294	RS	NYGC	MG	Homeo	Homeo_PICALM
FM_294-AGGATAAAGACCAAAT	FM_294	RS	NYGC	PVM	PVM	PVM_CD163
FM_294-AGCGTCGAGCCAAGGT	FM_294	RS	NYGC	MG	Adapt	Adapt_AIF1
FM_294-TTGAGTGTCACTGTCC	FM_294	RS	NYGC	MG	Adapt	Adapt_HIST
FM_294-AGTAGTCAGTACAGCG	FM_294	RS	NYGC	MG	Homeo	Homeo_PICALM
FM_294-CTGCCATCAGAGTAAT	FM_294	RS	NYGC	MG	Homeo	Homeo_PICALM
FM_294-GCACGTGAGGGCCCTT	FM_294	RS	NYGC	PVM	PVM	PVM_CD163
FM_294-GACTCTCGTCGATTCA	FM_294	RS	NYGC	PVM	PVM	PVM_CD163
FM_294-GTCATTTAGAGCAGCT	FM_294	RS	NYGC	MG	Homeo	Homeo_PICALM
FM_294-TAATCTCGTCACTAGT	FM_294	RS	NYGC	MG	Homeo	Homeo_PICALM
FM_294-ACACAGTCAGGGACTA	FM_294	RS	NYGC	MG	Homeo	Homeo_PICALM
FM_294-TTGTGGAAGGGCAACT	FM_294	RS	NYGC	MG	Homeo	Homeo_PICALM
FM_294-CTCCTCCAGATGCTAA	FM_294	RS	NYGC	MG	Adapt	Adapt_AIF1
FM_294-GACCCAGAGAGTACCG	FM_294	RS	NYGC	MG	Adapt	Adapt_HIST
FM_294-TCAAGCATCTCTAAGG	FM_294	RS	NYGC	MG	Homeo	Homeo_PICALM
FM_294-GCTACCTAGGGTACGT	FM_294	RS	NYGC	MG	Homeo	Homeo_PICALM
FM_294-TCTACATGTGCCCAGT	FM_294	RS	NYGC	MG	Adapt	Adapt_AIF1
FM_294-GGTAACTAGAGATCGC	FM_294	RS	NYGC	PVM	PVM	PVM_CD163
FM_294-AGTCAACTCCCTGGTT	FM_294	RS	NYGC	MG	ADAM	ADAM_GPNMB
FM_294-GCCAGGTCATACAGGG	FM_294	RS	NYGC	PVM	PVM	PVM_CD163
FM_294-TACCTGCGTCCAGCAC	FM_294	RS	NYGC	MG	Homeo	Homeo_PICALM
FM_294-ATTTCACGTGAATAAC	FM_294	RS	NYGC	MG	Homeo	Homeo_PICALM
FM_294-AGAACCTCAAGCAATA	FM_294	RS	NYGC	MG	Adapt	Adapt_AIF1
FM_294-TTCTTGAGTACAACGG	FM_294	RS	NYGC	MG	Homeo	Homeo_PICALM
FM_294-ATCGTAGTCCATTGGA	FM_294	RS	NYGC	MG	Adapt	Adapt_HSPA1A
FM_294-ACTTCGCTCTGCTGAA	FM_294	RS	NYGC	PVM	PVM	PVM_CD163
FM_294-CGTGAATCACCCTCTA	FM_294	RS	NYGC	MG	Adapt	Adapt_HSPA1A
FM_294-TATGTTCTCAACTGGT	FM_294	RS	NYGC	PVM	PVM	PVM_CD163
FM_294-ATGTCCCAGTCCCGAC	FM_294	RS	NYGC	PVM	PVM	PVM_CD163
FM_294-GCCAGTGGTATGCTAC	FM_294	RS	NYGC	MG	Homeo	Homeo_PICALM
FM_294-TACCTCGAGAGCATAT	FM_294	RS	NYGC	MG	Homeo	Homeo_PICALM
FM_294-ATCCCTGCAAATCAGA	FM_294	RS	NYGC	PVM	PVM	PVM_CD163
FM_294-GAAGGGTAGTCATTGC	FM_294	RS	NYGC	MG	Homeo	Homeo_PICALM
FM_294-GTGTTAGTCCTGCTAC	FM_294	RS	NYGC	MG	Homeo	Homeo_PICALM
FM_294-GCACTAAGTAGCGCCT	FM_294	RS	NYGC	MG	exAM	exAM_ERN1
FM_294-GTGTCCTGTTCGGGTC	FM_294	RS	NYGC	MG	Homeo	Homeo_PICALM
FM_294-TTAATCCCAATCGCCG	FM_294	RS	NYGC	MG	Homeo	Homeo_PICALM
FM_294-CAGCAGCGTACAGTCT	FM_294	RS	NYGC	PVM	PVM	PVM_CD163
FM_294-GTAAGTCGTTCACCGG	FM_294	RS	NYGC	MG	Adapt	Adapt_AIF1
FM_294-ACGGTCGTCTTTGCAT	FM_294	RS	NYGC	PVM	PVM	PVM_CD163
FM_294-GTAACCACAAAGGGTC	FM_294	RS	NYGC	PVM	PVM	PVM_CD163
FM_294-CCTGTTGTCCGTGCGA	FM_294	RS	NYGC	PVM	PVM	PVM_CD163
FM_294-TGAGGTTCATGGGTTT	FM_294	RS	NYGC	MG	Adapt	Adapt_AIF1
FM_294-TTAGGCACACTTCCTG	FM_294	RS	NYGC	PVM	PVM	PVM_CD163
FM_294-AGCATCAGTACGCGTC	FM_294	RS	NYGC	MG	Homeo	Homeo_PICALM
FM_294-CTGCCTAGTAAGGTCG	FM_294	RS	NYGC	PVM	PVM	PVM_CD163
FM_294-AGGCTGCGTCAAAGAT	FM_294	RS	NYGC	PVM	PVM	PVM_CD163
FM_294-GTTTGGAAGGGCATGT	FM_294	RS	NYGC	MG	Adapt	Adapt_AIF1
FM_294-TCACTATGTCAGACGA	FM_294	RS	NYGC	PVM	PVM	PVM_CD163
FM_294-AGTCATGTCTACACTT	FM_294	RS	NYGC	MG	Adapt	Adapt_HSPA1A
FM_294-CCGGACAGTCCACGCA	FM_294	RS	NYGC	MG	Adapt	Adapt_AIF1
FM_294-TGTTACTTCTTCACAT	FM_294	RS	NYGC	MG	Homeo	Homeo_PICALM
FM_294-TGATTTCAGGCATTTC	FM_294	RS	NYGC	MG	Adapt	Adapt_HIST
FM_294-TTTCGATCAAGCGCAA	FM_294	RS	NYGC	PVM	PVM	PVM_CD163
FM_294-TTGAACGCAGGTGGAT	FM_294	RS	NYGC	PVM	PVM	PVM_CD163
FM_294-TAACTTCGTCTTTCTA	FM_294	RS	NYGC	MG	ADAM	ADAM_GPNMB
FM_294-TTACAGGAGTCGAGGT	FM_294	RS	NYGC	PVM	PVM	PVM_CD163
FM_294-GCTTGGGAGGCATGCA	FM_294	RS	NYGC	MG	Homeo	Homeo_PICALM
FM_294-GACATCACATCAGCAT	FM_294	RS	NYGC	MG	Homeo	Homeo_PICALM
FM_294-CCTCAACCACCCTGTT	FM_294	RS	NYGC	PVM	PVM	PVM_CD163
FM_294-GAATCGTAGTGCACCC	FM_294	RS	NYGC	MG	ADAM	ADAM_GPNMB
FM_294-TCGACCTCAAGGCCTC	FM_294	RS	NYGC	PVM	PVM	PVM_CD163
FM_294-TAATTCCGTCAGATTC	FM_294	RS	NYGC	PVM	PVM	PVM_CD163
FM_294-CTGAGCGGTCAAATCC	FM_294	RS	NYGC	MG	Adapt	Adapt_AIF1
FM_294-AATCGTGCATTCTCTA	FM_294	RS	NYGC	PVM	PVM	PVM_CD163
FM_294-GACTGATGTTGACGGA	FM_294	RS	NYGC	MG	Homeo	Homeo_PICALM
FM_294-CCCAACTGTAGCGAGT	FM_294	RS	NYGC	PVM	PVM	PVM_CD163
FM_294-GTGAGCCTCTAGATCG	FM_294	RS	NYGC	MG	Homeo	Homeo_PICALM
FM_294-GGGACTCAGAGTCAAT	FM_294	RS	NYGC	PVM	PVM	PVM_CD163
FM_294-TCGGGACGTGCCTAAT	FM_294	RS	NYGC	MG	Adapt	Adapt_AIF1
FM_294-TACATTCGTACTAACC	FM_294	RS	NYGC	MG	Homeo	Homeo_PICALM
FM_294-CATCAAGTCTGGAAGG	FM_294	RS	NYGC	MG	Homeo	Homeo_PICALM
FM_294-TAAGCGTTCCTATTTG	FM_294	RS	NYGC	PVM	PVM	PVM_CD163
FM_294-GCTACCTCAAAGCGTG	FM_294	RS	NYGC	PVM	PVM	PVM_CD163
FM_294-TCTTTGATCGCCGAGT	FM_294	RS	NYGC	MG	Adapt	Adapt_AIF1
FM_294-TAACTTCGTTGGTGTT	FM_294	RS	NYGC	PVM	PVM	PVM_CD163
FM_294-GGACGTCTCGGCATTA	FM_294	RS	NYGC	PVM	PVM	PVM_CD163
FM_294-CCCTGATTCCACATAG	FM_294	RS	NYGC	MG	Homeo	Homeo_PICALM
FM_294-AGTACTGCAGTCAACT	FM_294	RS	NYGC	MG	Homeo	Homeo_PICALM
FM_294-TAAGCGTGTCTCAGAT	FM_294	RS	NYGC	MG	Adapt	Adapt_AIF1
FM_294-GCCAGTGTCAATCTCT	FM_294	RS	NYGC	MG	Adapt	Adapt_AIF1
FM_294-GCTACCTTCGCATTGA	FM_294	RS	NYGC	MG	Adapt	Adapt_HIST
FM_294-AGACCCGGTGATGTAA	FM_294	RS	NYGC	MG	Adapt	Adapt_HSPA1A
FM_294-CAACCAAAGCAAACAT	FM_294	RS	NYGC	MG	ADAM	ADAM_GPNMB
FM_294-CCTCCAAGTACGTAGG	FM_294	RS	NYGC	PVM	PVM	PVM_CD163
FM_294-CCTAACCCACGCTGCA	FM_294	RS	NYGC	MG	Adapt	Adapt_HIST
FM_294-TCAAGCAAGTGAGCCA	FM_294	RS	NYGC	PVM	PVM	PVM_CD163
FM_294-ATTCCTACACTTGGCG	FM_294	RS	NYGC	MG	Homeo	Homeo_FRMD4A
FM_294-GGGTATTCACAAATGA	FM_294	RS	NYGC	PVM	PVM	PVM_CD163
FM_294-TTCTAACGTGCAATAA	FM_294	RS	NYGC	MG	Adapt	Adapt_HSPA1A
FM_294-GGGTTATTCCTACGAA	FM_294	RS	NYGC	MG	Adapt	Adapt_HIST
FM_294-GTAACACGTTCAGCGC	FM_294	RS	NYGC	MG	Adapt	Adapt_AIF1
FM_294-GTAATCGTCCGATTAG	FM_294	RS	NYGC	MG	Homeo	Homeo_PICALM
FM_294-CAGTTAGTCTGCGATA	FM_294	RS	NYGC	MG	Homeo	Homeo_PICALM
FM_294-TTCTTGAAGCCGTCGT	FM_294	RS	NYGC	MG	ADAM	ADAM_GPNMB
FM_294-TGTTTGTGTTAGGGTG	FM_294	RS	NYGC	PVM	PVM	PVM_CD163
FM_294-CGGACACCACCCTGTT	FM_294	RS	NYGC	MG	Homeo	Homeo_PICALM
FM_294-TGCTTCGTCCACTGGG	FM_294	RS	NYGC	MG	Homeo	Homeo_PICALM
FM_294-TCCGTGTCAGCAGAAC	FM_294	RS	NYGC	MG	Adapt	Adapt_HIST
FM_294-CAGTTCCCACCAGGTC	FM_294	RS	NYGC	MG	Homeo	Homeo_PICALM
FM_294-AGGACTTGTAGCTGTT	FM_294	RS	NYGC	MG	Homeo	Homeo_FRMD4A
FM_294-GGTGAAGTCTATGTGG	FM_294	RS	NYGC	MG	Homeo	Homeo_PICALM
FM_294-ACTTCCGTCTGCGTCT	FM_294	RS	NYGC	MG	Homeo	Homeo_PICALM
FM_294-ATCCGTCAGGATTACA	FM_294	RS	NYGC	MG	Homeo	Homeo_PICALM
FM_294-GATTTCTTCCGGACTG	FM_294	RS	NYGC	PVM	PVM	PVM_CD163
FM_294-GGGACTCGTTTAGTCG	FM_294	RS	NYGC	PVM	PVM	PVM_CD163
FM_294-GGGAGTACATTGCTGA	FM_294	RS	NYGC	MG	Adapt	Adapt_AIF1
FM_294-TCCAGAATCTGCGGGT	FM_294	RS	NYGC	MG	Homeo	Homeo_PICALM
FM_294-CGGCAGTTCCGCTGTT	FM_294	RS	NYGC	MG	Homeo	Homeo_PICALM
FM_294-CAGTGCGTCTCGTCAC	FM_294	RS	NYGC	MG	Homeo	Homeo_PICALM
FM_294-ATCCTATTCAGACTGT	FM_294	RS	NYGC	MG	Homeo	Homeo_PICALM
FM_294-AGTACCATCTTCGTGC	FM_294	RS	NYGC	MG	Homeo	Homeo_PICALM
FM_294-CAACAGTGTGTCGCTG	FM_294	RS	NYGC	MG	Homeo	Homeo_PICALM
FM_294-ATTCTACCAACCGTGC	FM_294	RS	NYGC	PVM	PVM	PVM_CD163
FM_294-TCATGGAAGCTTAAGA	FM_294	RS	NYGC	MG	Adapt	Adapt_AIF1
FM_294-CAACCTCCAAGTCCCG	FM_294	RS	NYGC	MG	Homeo	Homeo_FRMD4A
FM_294-TCTTCCTAGCTGACTT	FM_294	RS	NYGC	PVM	PVM	PVM_CD163
FM_294-CTACCTGAGCCAACCC	FM_294	RS	NYGC	PVM	PVM	PVM_CD163
FM_294-TCATGCCCAGACCTGC	FM_294	RS	NYGC	MG	Homeo	Homeo_PICALM
FM_294-CATCCCAAGTGTTGTC	FM_294	RS	NYGC	MG	Adapt	Adapt_AIF1
FM_294-CTGAGGCTCACTTCTA	FM_294	RS	NYGC	MG	Adapt	Adapt_HSPA1A
FM_294-CCATAAGCATGCAGGA	FM_294	RS	NYGC	PVM	PVM	PVM_CD163
FM_294-TACCGAACAGAAGTTA	FM_294	RS	NYGC	MG	Homeo	Homeo_PICALM
FM_294-ACATCCCTCGCCTAGG	FM_294	RS	NYGC	PVM	PVM	PVM_CD163
FM_294-GTGTGGCCAGTTAGGG	FM_294	RS	NYGC	PVM	PVM	PVM_CD163
FM_294-TCAGGGCGTTAGTTCG	FM_294	RS	NYGC	PVM	PVM	PVM_CD163
FM_294-GTAGCTAAGCGAAACC	FM_294	RS	NYGC	MG	Homeo	Homeo_PICALM
FM_294-CACTGGGGTATGTCCA	FM_294	RS	NYGC	MG	Homeo	Homeo_PICALM
FM_294-GTATTTCTCGATTGAC	FM_294	RS	NYGC	MG	ADAM	ADAM_GPNMB
FM_294-CCTAACCGTTCGTTCC	FM_294	RS	NYGC	PVM	PVM	PVM_CD163
FM_294-CTGTATTTCGCTCTCA	FM_294	RS	NYGC	MG	Homeo	Homeo_PICALM
FM_294-TGACGCGGTCCAGTTA	FM_294	RS	NYGC	PVM	PVM	PVM_CD163
FM_294-TCAAGCACAATCGAAA	FM_294	RS	NYGC	PVM	PVM	PVM_CD163
FM_294-AGAAGTAGTACAAGTA	FM_294	RS	NYGC	MG	ADAM	ADAM_GPNMB
FM_294-TCTCAGCCAGACTGCC	FM_294	RS	NYGC	MG	Homeo	Homeo_PICALM
FM_294-TGGGATTTCTTGGATG	FM_294	RS	NYGC	MG	Adapt	Adapt_HIST
FM_294-GTCATTTGTTTAAGGA	FM_294	RS	NYGC	MG	Adapt	Adapt_HIST
FM_294-ACTGATGCAGTTGTCA	FM_294	RS	NYGC	MG	Homeo	Homeo_PICALM
FM_294-TCTGCCATCGCTGATA	FM_294	RS	NYGC	MG	exAM	exAM_ERN1
FM_294-TGTACAGTCACTACTT	FM_294	RS	NYGC	PVM	PVM	PVM_CD163
FM_294-TGGTTAGTCAAGCTTG	FM_294	RS	NYGC	PVM	PVM	PVM_CD163
FM_294-GTTAGACGTGGCAGAT	FM_294	RS	NYGC	MG	Homeo	Homeo_PICALM
FM_294-GATTGGTAGGGTAATT	FM_294	RS	NYGC	MG	Homeo	Homeo_PICALM
FM_294-TTTGACTTCTTAAGGC	FM_294	RS	NYGC	MG	Homeo	Homeo_PICALM
FM_294-TCGGGACCAGCATCTA	FM_294	RS	NYGC	MG	Homeo	Homeo_PICALM
FM_294-GTTCATTGTGCAATAA	FM_294	RS	NYGC	MG	Homeo	Homeo_PICALM
FM_294-TAGCACAAGTCTGGAG	FM_294	RS	NYGC	MG	Homeo	Homeo_PICALM
FM_294-TCGTGCTTCCAAGCAT	FM_294	RS	NYGC	PVM	PVM	PVM_CD163
FM_294-TGCATGAGTAGCCCTG	FM_294	RS	NYGC	PVM	PVM	PVM_CD163
FM_294-AGGAGGTCAGCAGTTT	FM_294	RS	NYGC	MG	Prolif	Prolif_MKI67
FM_294-CTTCCGAGTGGACTGA	FM_294	RS	NYGC	MG	Adapt	Adapt_HIST
FM_294-GAGTCTACAACTTGCA	FM_294	RS	NYGC	MG	Homeo	Homeo_PICALM
FM_294-GTTCGCTCAGAGATTA	FM_294	RS	NYGC	MG	Homeo	Homeo_PICALM
FM_294-TGAATGCTCCATCGTC	FM_294	RS	NYGC	MG	Adapt	Adapt_HIST
FM_294-CTGCTCATCATGAGTC	FM_294	RS	NYGC	MG	Homeo	Homeo_PICALM
FM_294-TTCACGCGTCGAAACG	FM_294	RS	NYGC	MG	Adapt	Adapt_TMEM163
FM_294-CGACAGCAGCAGCCCT	FM_294	RS	NYGC	MG	Adapt	Adapt_AIF1
FM_294-TCACATTTCATTTCCA	FM_294	RS	NYGC	PVM	PVM	PVM_CD163
FM_294-TTAATCCAGACAACTA	FM_294	RS	NYGC	MG	Homeo	Homeo_PICALM
FM_294-GCACGTGCAATGGGTG	FM_294	RS	NYGC	MG	Adapt	Adapt_AIF1
FM_294-TGAATGCAGCACGATG	FM_294	RS	NYGC	MG	Adapt	Adapt_HSPA1A
FM_294-CACTGAACAGAACCGA	FM_294	RS	NYGC	MG	Homeo	Homeo_PICALM
FM_294-ACGATGTCATGGCTAT	FM_294	RS	NYGC	PVM	PVM	PVM_CD163
FM_294-GTGACGCGTATTGCCA	FM_294	RS	NYGC	PVM	PVM	PVM_CD163
FM_294-ATGGAGGAGCACTCGC	FM_294	RS	NYGC	MG	Adapt	Adapt_AIF1
FM_294-CTCAGTCGTATCGCTA	FM_294	RS	NYGC	PVM	PVM	PVM_CD163
FM_294-CTATAGGTCGCTAGCG	FM_294	RS	NYGC	MG	Homeo	Homeo_PICALM
FM_294-CCCTAACGTCCTGAAT	FM_294	RS	NYGC	PVM	PVM	PVM_CD163
FM_294-TTCACCGGTACTGCCG	FM_294	RS	NYGC	MG	Adapt	Adapt_HSPA1A
FM_294-TACCCGTAGCGACCCT	FM_294	RS	NYGC	MG	exAM	exAM_ERN1
FM_294-AATCACGTCACGGGAA	FM_294	RS	NYGC	MG	ADAM	ADAM_GPNMB
FM_294-CTTCCTTTCCAACCGG	FM_294	RS	NYGC	MG	Adapt	Adapt_HSPA1A
FM_294-CAGGTATTCCAAGCTA	FM_294	RS	NYGC	MG	Homeo	Homeo_PICALM
FM_294-TTCAGGATCCACCCTA	FM_294	RS	NYGC	MG	Homeo	Homeo_FRMD4A
FM_294-TCATACTAGCTTAGTC	FM_294	RS	NYGC	MG	exAM	exAM_ERN1
FM_294-CATAGACCATAATCGC	FM_294	RS	NYGC	MG	Homeo	Homeo_PICALM
FM_294-ACGTAACCAACTTCTT	FM_294	RS	NYGC	MG	Homeo	Homeo_PICALM
FM_294-CTGTGGGCAGACGGAT	FM_294	RS	NYGC	MG	Homeo	Homeo_PICALM
FM_294-GTGGTTAAGAGATTCA	FM_294	RS	NYGC	PVM	PVM	PVM_CD163
FM_294-AGACAAAAGCCAGTAG	FM_294	RS	NYGC	MG	Adapt	Adapt_HIST
FM_294-TGGTAGTCAGGTCCGT	FM_294	RS	NYGC	PVM	PVM	PVM_CD163
FM_294-AACAAGAGTTAAGTCC	FM_294	RS	NYGC	MG	Homeo	Homeo_PICALM
FM_294-AGATGCTGTATTAAGG	FM_294	RS	NYGC	MG	ADAM	ADAM_GPNMB
FM_294-GGTTGTATCAGGTAAA	FM_294	RS	NYGC	PVM	PVM	PVM_CD163
FM_294-ATCTTCATCGAGAAAT	FM_294	RS	NYGC	MG	ADAM	ADAM_GPNMB
FM_294-GATCACAGTGACTAAA	FM_294	RS	NYGC	MG	Adapt	Adapt_HIST
FM_294-TTCCTAAAGCATCTTG	FM_294	RS	NYGC	PVM	PVM	PVM_CD163
FM_294-AGCTCAAGTCGAACGA	FM_294	RS	NYGC	MG	Homeo	Homeo_PICALM
FM_294-ACACAGTAGTCCTGTA	FM_294	RS	NYGC	MG	Homeo	Homeo_PICALM
FM_294-TTGACCCCACAATGAA	FM_294	RS	NYGC	MG	Homeo	Homeo_PICALM
FM_294-CAAGAGGTCTGGTTGA	FM_294	RS	NYGC	MG	Adapt	Adapt_AIF1
FM_294-TTCCAATGTCTTACTT	FM_294	RS	NYGC	MG	Homeo	Homeo_PICALM
FM_294-CCGATGGGTGATAGAT	FM_294	RS	NYGC	MG	Homeo	Homeo_PICALM
FM_294-TAGATCGAGGTTCAGG	FM_294	RS	NYGC	MG	Adapt	Adapt_HIST
FM_294-CAGGTATGTATTAAGG	FM_294	RS	NYGC	MG	Adapt	Adapt_HSPA1A
FM_294-TTCATTGGTCCACACG	FM_294	RS	NYGC	PVM	PVM	PVM_CD163
FM_294-CGCCAGAGTAGTCGTT	FM_294	RS	NYGC	PVM	PVM	PVM_CD163
FM_294-TGAGGTTCACAAACGG	FM_294	RS	NYGC	PVM	PVM	PVM_CD163
FM_294-GTAACACAGTCAGGGT	FM_294	RS	NYGC	MG	Adapt	Adapt_AIF1
FM_294-TGGGCGTTCGAGATAA	FM_294	RS	NYGC	MG	Adapt	Adapt_AIF1
FM_294-TAACCAGGTGTCATCA	FM_294	RS	NYGC	PVM	PVM	PVM_CD163
FM_294-CGGGACTGTGCCTGCA	FM_294	RS	NYGC	MG	Adapt	Adapt_AIF1
FM_294-CATACTTTCGAGAACG	FM_294	RS	NYGC	MG	Homeo	Homeo_PICALM
FM_294-ACCCAAAGTGACTATC	FM_294	RS	NYGC	MG	Homeo	Homeo_PICALM
FM_294-CAGTTCCTCTCAGTCC	FM_294	RS	NYGC	MG	Homeo	Homeo_PICALM
FM_294-GTCTACCAGTCTAGAA	FM_294	RS	NYGC	PVM	PVM	PVM_CD163
FM_294-GGTGTTACATATCGGT	FM_294	RS	NYGC	MG	Adapt	Adapt_HIST
FM_294-AATCGACTCCACACAA	FM_294	RS	NYGC	MG	Adapt	Adapt_AIF1
FM_294-TAAGCCAGTTAAACCC	FM_294	RS	NYGC	PVM	PVM	PVM_CD163
FM_294-TGCTCGTAGTATCTGC	FM_294	RS	NYGC	MG	Homeo	Homeo_PICALM
FM_294-AGGTAGGCACATGGTT	FM_294	RS	NYGC	MG	Homeo	Homeo_PICALM
FM_294-AGTCAACGTGACTGAG	FM_294	RS	NYGC	PVM	PVM	PVM_CD163
FM_294-GGGCTCACACAGAGCA	FM_294	RS	NYGC	MG	Homeo	Homeo_PICALM
FM_294-AGAACAAGTGCGGATA	FM_294	RS	NYGC	PVM	PVM	PVM_CD163
FM_294-GTCACGGCACAACGCC	FM_294	RS	NYGC	MG	Homeo	Homeo_PICALM
FM_294-CTAGGTAAGCTGACAG	FM_294	RS	NYGC	MG	Homeo	Homeo_FRMD4A
FM_294-AGTGTTGCAAAGACGC	FM_294	RS	NYGC	MG	Adapt	Adapt_AIF1
FM_294-GACTGATGTATAATGG	FM_294	RS	NYGC	MG	Adapt	Adapt_AIF1
FM_294-CATGGTATCCGATCTC	FM_294	RS	NYGC	MG	Homeo	Homeo_PICALM
FM_294-AAGCGAGTCTGAGATC	FM_294	RS	NYGC	MG	Homeo	Homeo_PICALM
FM_294-CAGGGCTGTACAGAAT	FM_294	RS	NYGC	MG	Adapt	Adapt_AIF1
FM_294-GTATTGGTCACCTGTC	FM_294	RS	NYGC	MG	Homeo	Homeo_PICALM
FM_294-ATGCCTCCAAAGAGTT	FM_294	RS	NYGC	MG	ADAM	ADAM_GPNMB
FM_294-AGACAGGTCTTTCTAG	FM_294	RS	NYGC	PVM	PVM	PVM_CD163
FM_294-TGATCAGCACTGAGTT	FM_294	RS	NYGC	MG	Homeo	Homeo_PICALM
FM_294-TCTCACGAGTACCATC	FM_294	RS	NYGC	PVM	PVM	PVM_CD163
FM_294-TCCAGAATCGAGTCTA	FM_294	RS	NYGC	MG	Adapt	Adapt_HIST
FM_294-CTGGTCTTCTTGTGCC	FM_294	RS	NYGC	PVM	PVM	PVM_CD163
FM_294-GCCATGGCAGGAGGAG	FM_294	RS	NYGC	PVM	PVM	PVM_CD163
FM_294-CCGTTCAAGTCATGAA	FM_294	RS	NYGC	PVM	PVM	PVM_CD163
FM_294-TCATCCGTCTGCAGCG	FM_294	RS	NYGC	PVM	PVM	PVM_CD163
FM_294-ACGGTCGCAACGTTAC	FM_294	RS	NYGC	MG	Homeo	Homeo_PICALM
FM_294-CACACAAGTATGCTAC	FM_294	RS	NYGC	PVM	PVM	PVM_CD163
FM_294-GTTCGCTAGTAATACG	FM_294	RS	NYGC	MG	Homeo	Homeo_PICALM
FM_294-TTTGGAGCATATGCGT	FM_294	RS	NYGC	MG	Adapt	Adapt_HIST
FM_294-GGGTCACTCGGTTAGT	FM_294	RS	NYGC	PVM	PVM	PVM_CD163
FM_294-CGTAGTATCTATGTGG	FM_294	RS	NYGC	MG	ADAM	ADAM_GPNMB
FM_294-GGGTTTAAGGATACCG	FM_294	RS	NYGC	MG	Adapt	Adapt_HIST
FM_294-AACAACCGTTCCGCGA	FM_294	RS	NYGC	PVM	PVM	PVM_CD163
FM_294-CCCTCAAAGAATTTGG	FM_294	RS	NYGC	MG	Homeo	Homeo_FRMD4A
FM_294-CATACCCCACTGGACC	FM_294	RS	NYGC	MG	Homeo	Homeo_PICALM
FM_294-ACGGTCGAGTTCCGTA	FM_294	RS	NYGC	MG	Adapt	Adapt_HSPA1A
FM_294-GTGACGCGTAGCTCGC	FM_294	RS	NYGC	MG	Adapt	Adapt_AIF1
FM_294-CTACGGGAGTGATCGG	FM_294	RS	NYGC	MG	Homeo	Homeo_PICALM
FM_294-GAGTCTAGTAGTCTTG	FM_294	RS	NYGC	PVM	PVM	PVM_CD163
FM_294-CATTCCGAGTCTAACC	FM_294	RS	NYGC	MG	Homeo	Homeo_PICALM
FM_294-GGAGGTAAGCCTGTGC	FM_294	RS	NYGC	MG	Homeo	Homeo_PICALM
FM_294-CGTCCATTCAGGCGAA	FM_294	RS	NYGC	MG	Homeo	Homeo_PICALM
FM_294-TTTACCAAGCTGGTGA	FM_294	RS	NYGC	MG	Homeo	Homeo_PICALM
FM_294-AGAGAATTCATTGCTT	FM_294	RS	NYGC	MG	Homeo	Homeo_PICALM
FM_294-CATCGTCGTGTCATTG	FM_294	RS	NYGC	MG	Homeo	Homeo_PICALM
FM_294-TGGATGTTCCTTGACC	FM_294	RS	NYGC	MG	Adapt	Adapt_HIST
FM_294-CTCCACACAAGCACCC	FM_294	RS	NYGC	MG	Homeo	Homeo_PICALM
FM_294-TGTAAGCGTACAGCGA	FM_294	RS	NYGC	MG	ADAM	ADAM_GPNMB
FM_294-CCTCTAGCAGGCTACC	FM_294	RS	NYGC	MG	Adapt	Adapt_AIF1
FM_294-CAGCAGCTCATGCTAG	FM_294	RS	NYGC	MG	Adapt	Adapt_HIST
FM_294-AAAGTGAGTGGGCTTC	FM_294	RS	NYGC	MG	Homeo	Homeo_PICALM
FM_294-CATGGATCACTATCCC	FM_294	RS	NYGC	MG	Homeo	Homeo_PICALM
FM_294-GGCTGTGCAATACAGA	FM_294	RS	NYGC	MG	Homeo	Homeo_PICALM
FM_294-TGCTGAACAACTTGCA	FM_294	RS	NYGC	MG	Homeo	Homeo_PICALM
FM_294-ACTTATCAGTGGTTCT	FM_294	RS	NYGC	MG	Homeo	Homeo_PICALM
FM_294-ACAACCACAAGTTTGC	FM_294	RS	NYGC	MG	ADAM	ADAM_GPNMB
FM_294-GTCTGTCAGATGTTGA	FM_294	RS	NYGC	MG	Homeo	Homeo_PICALM
FM_294-CGAGGAATCCCTCTTT	FM_294	RS	NYGC	MG	Homeo	Homeo_PICALM
FM_294-AGAACCTTCGGACTGC	FM_294	RS	NYGC	MG	Adapt	Adapt_AIF1
FM_294-GATTCTTCACACAGAG	FM_294	RS	NYGC	MG	Adapt	Adapt_AIF1
FM_294-CACACAAAGTCGCCCA	FM_294	RS	NYGC	MG	Adapt	Adapt_AIF1
FM_294-TGACTCCAGAAACACT	FM_294	RS	NYGC	PVM	PVM	PVM_CD163
FM_294-CGTGATAAGGGCTTCC	FM_294	RS	NYGC	MG	Adapt	Adapt_HSPA1A
FM_294-CGATGGCCATAAGATG	FM_294	RS	NYGC	MG	Homeo	Homeo_PICALM
FM_294-TCAGTGAAGGAATGTT	FM_294	RS	NYGC	MG	Homeo	Homeo_PICALM
FM_294-CTGTGGGAGACCGTTT	FM_294	RS	NYGC	MG	Homeo	Homeo_PICALM
FM_294-CACGAATTCTCCCAAC	FM_294	RS	NYGC	MG	Adapt	Adapt_HIST
FM_294-ATGGATCTCGTGTTCC	FM_294	RS	NYGC	MG	Homeo	Homeo_PICALM
FM_294-TGGGCTGCAGTTGCGC	FM_294	RS	NYGC	MG	Homeo	Homeo_PICALM
FM_294-AATGCCATCCAGTACA	FM_294	RS	NYGC	MG	Homeo	Homeo_PICALM
FM_294-AAGTACCGTCTAATCG	FM_294	RS	NYGC	MG	Homeo	Homeo_PICALM
FM_294-GTCATCCTCGAAGGAC	FM_294	RS	NYGC	MG	Adapt	Adapt_AIF1
FM_294-CCTCATGCACTAGGCC	FM_294	RS	NYGC	PVM	PVM	PVM_CD163
FM_294-ACTGATGCAGCTCTGG	FM_294	RS	NYGC	PVM	PVM	PVM_CD163
FM_294-GTCATCCAGGAGTCTG	FM_294	RS	NYGC	MG	Homeo	Homeo_FRMD4A
FM_294-GTATTTCAGCTAGTTC	FM_294	RS	NYGC	PVM	PVM	PVM_CD163
FM_294-AGGGTGATCGGACCAC	FM_294	RS	NYGC	PVM	PVM	PVM_CD163
FM_294-ACCATTTTCTTCGTGC	FM_294	RS	NYGC	MG	Homeo	Homeo_PICALM
FM_294-TGAGGTTGTCGCAACC	FM_294	RS	NYGC	PVM	PVM	PVM_CD163
FM_294-TCGGGCATCTTAGTTC	FM_294	RS	NYGC	MG	Adapt	Adapt_HIST
FM_294-TCCCAGTAGCCGCTTG	FM_294	RS	NYGC	MG	exAM	exAM_ERN1
FM_294-ACGGAAGTCAAGTGTC	FM_294	RS	NYGC	PVM	PVM	PVM_CD163
FM_294-TTCATGTGTACAAAGT	FM_294	RS	NYGC	MG	Homeo	Homeo_PICALM
FM_294-GTGCGTGAGAAGCTGC	FM_294	RS	NYGC	PVM	PVM	PVM_CD163
FM_294-AGGAGGTTCAGTGGGA	FM_294	RS	NYGC	PVM	PVM	PVM_CD163
FM_294-CAGGTATCAAGACGGT	FM_294	RS	NYGC	MG	Homeo	Homeo_PICALM
FM_294-CTCAAGAAGACATGCG	FM_294	RS	NYGC	PVM	PVM	PVM_CD163
FM_294-GCCATTCGTGCTCCGA	FM_294	RS	NYGC	MG	Homeo	Homeo_PICALM
FM_294-CTGAGGCAGCGCATCC	FM_294	RS	NYGC	MG	Homeo	Homeo_PICALM
FM_294-GTAGTACTCGTTGTAG	FM_294	RS	NYGC	MG	Homeo	Homeo_PICALM
FM_294-ATCCATTTCTTACGTT	FM_294	RS	NYGC	PVM	PVM	PVM_CD163
FM_294-TCCCAGTAGCGACCCT	FM_294	RS	NYGC	PVM	PVM	PVM_CD163
FM_294-TAAGCGTGTTGCATAC	FM_294	RS	NYGC	MG	Adapt	Adapt_AIF1
FM_294-AGAACCTAGTAGGGTC	FM_294	RS	NYGC	PVM	PVM	PVM_CD163
FM_294-CAAAGAATCGGCTATA	FM_294	RS	NYGC	MG	Adapt	Adapt_AIF1
FM_294-GATTCTTGTTCCACAA	FM_294	RS	NYGC	MG	Homeo	Homeo_PICALM
FM_294-TTTACTGCAAGCTCTA	FM_294	RS	NYGC	PVM	PVM	PVM_CD163
FM_294-GTTACCCGTTTAGAGA	FM_294	RS	NYGC	MG	Homeo	Homeo_PICALM
FM_294-TGTGATGAGAGTCAAT	FM_294	RS	NYGC	MG	Homeo	Homeo_PICALM
FM_294-ATGATCGGTTGCGTAT	FM_294	RS	NYGC	MG	Adapt	Adapt_HIST
FM_294-TGAGCGCTCCGAGAAG	FM_294	RS	NYGC	MG	Homeo	Homeo_PICALM
FM_294-GTAGGAGTCACCTCTG	FM_294	RS	NYGC	MG	Adapt	Adapt_AIF1
FM_294-CACAGGCTCACCCTTG	FM_294	RS	NYGC	MG	Adapt	Adapt_AIF1
FM_294-ATTCCTAGTTGGATCT	FM_294	RS	NYGC	MG	exAM	exAM_ERN1
FM_294-CACGGGTAGGTTGACG	FM_294	RS	NYGC	MG	Adapt	Adapt_HSPA1A
FM_294-GGGTGAACAACCACAT	FM_294	RS	NYGC	PVM	PVM	PVM_CD163
FM_294-GATGATCCAGACATCT	FM_294	RS	NYGC	MG	Homeo	Homeo_PICALM
FM_294-CGCAGGTTCCGGACGT	FM_294	RS	NYGC	PVM	PVM	PVM_CD163
FM_294-CTTCCTTAGGTCATTC	FM_294	RS	NYGC	MG	Homeo	Homeo_FRMD4A
FM_294-GTTGTAGGTGTTCCAA	FM_294	RS	NYGC	MG	Adapt	Adapt_AIF1
FM_294-AGTGACTTCGTTGTAG	FM_294	RS	NYGC	MG	Adapt	Adapt_AIF1
FM_294-CTAGACAAGTATCCTG	FM_294	RS	NYGC	PVM	PVM	PVM_CD163
FM_294-AGTTCGAGTAACTGCT	FM_294	RS	NYGC	PVM	PVM	PVM_CD163
FM_294-TCTACCGGTACTAAGA	FM_294	RS	NYGC	PVM	PVM	PVM_CD163
FM_294-CCTGTTGGTGCGCTCA	FM_294	RS	NYGC	MG	Homeo	Homeo_PICALM
FM_294-CGTAAGTAGAGTCCGA	FM_294	RS	NYGC	MG	Adapt	Adapt_HIST
FM_294-AGTCATGAGAAGAACG	FM_294	RS	NYGC	PVM	PVM	PVM_CD163
FM_294-ACAACCAGTGCCTTCT	FM_294	RS	NYGC	MG	Homeo	Homeo_PICALM
FM_294-TGATTTCGTGCCCACA	FM_294	RS	NYGC	MG	Homeo	Homeo_PICALM
FM_294-GAGTTGTCAGTTAGAA	FM_294	RS	NYGC	MG	Adapt	Adapt_AIF1
FM_294-GAGTGAGAGATCCCAT	FM_294	RS	NYGC	MG	Homeo	Homeo_PICALM
FM_294-GGGATCCCAGCCGTTG	FM_294	RS	NYGC	MG	Adapt	Adapt_HSPA1A
FM_294-AGATCGTTCTCTGGTC	FM_294	RS	NYGC	MG	ADAM	ADAM_GPNMB
FM_294-CAACGATCAGTGACCC	FM_294	RS	NYGC	MG	Homeo	Homeo_PICALM
FM_294-CGGAACCCAGACCCGT	FM_294	RS	NYGC	MG	Homeo	Homeo_PICALM
FM_294-TTGCTGCCAGTAGGAC	FM_294	RS	NYGC	MG	Homeo	Homeo_PICALM
FM_294-GGGCCATCACTGGATT	FM_294	RS	NYGC	MG	Homeo	Homeo_PICALM
FM_294-TCGTGGGGTAACGTTC	FM_294	RS	NYGC	MG	Homeo	Homeo_PICALM
FM_294-TTGGTTTAGTGATCGG	FM_294	RS	NYGC	PVM	PVM	PVM_CD163
FM_294-GTACAACTCCCGAGGT	FM_294	RS	NYGC	MG	Homeo	Homeo_PICALM
FM_294-CCGTAGGAGACTCATC	FM_294	RS	NYGC	MG	exAM	exAM_ERN1
FM_294-CGAAGGATCTTAGTTC	FM_294	RS	NYGC	PVM	PVM	PVM_CD163
FM_294-AAGCGAGTCATAGAGA	FM_294	RS	NYGC	MG	Homeo	Homeo_PICALM
FM_294-ACATGCATCAGTAGGG	FM_294	RS	NYGC	MG	Adapt	Adapt_HSPA1A
FM_294-TACAACGTCTTGGTGA	FM_294	RS	NYGC	PVM	PVM	PVM_CD163
FM_294-TCTACCGGTGTGCCTG	FM_294	RS	NYGC	MG	Homeo	Homeo_PICALM
FM_294-AAAGTGAAGTCAGGGT	FM_294	RS	NYGC	MG	Adapt	Adapt_AIF1
FM_294-TCAGTCCAGAGCAGCT	FM_294	RS	NYGC	PVM	PVM	PVM_CD163
FM_294-GTAGGTTTCTGTTGGA	FM_294	RS	NYGC	MG	Homeo	Homeo_PICALM
FM_294-TGCTTCGAGAGGTTAT	FM_294	RS	NYGC	MG	Homeo	Homeo_PICALM
FM_294-AGATCCACAAAGGCAC	FM_294	RS	NYGC	MG	Adapt	Adapt_HSPA1A
FM_294-GACGCTGAGGCTAACG	FM_294	RS	NYGC	MG	Adapt	Adapt_HSPA1A
FM_294-CCGAACGGTCTGCATA	FM_294	RS	NYGC	MG	Adapt	Adapt_AIF1
FM_294-TAGACTGGTGTTCATG	FM_294	RS	NYGC	MG	Homeo	Homeo_FRMD4A
FM_294-GTATTTCTCTTCCACG	FM_294	RS	NYGC	PVM	PVM	PVM_CD163
FM_294-GAAACCTTCACTGAAC	FM_294	RS	NYGC	MG	Homeo	Homeo_PICALM
FM_294-TAACACGGTACTCGTA	FM_294	RS	NYGC	MG	Adapt	Adapt_AIF1
FM_294-ATGATCGGTTGGGACA	FM_294	RS	NYGC	MG	Homeo	Homeo_PICALM
FM_294-GCGTTTCGTGCGGTAA	FM_294	RS	NYGC	MG	Homeo	Homeo_PICALM
FM_294-CCTCTCCCAATACCTG	FM_294	RS	NYGC	PVM	PVM	PVM_CD163
FM_294-CGGAACCCATACAGGG	FM_294	RS	NYGC	MG	Homeo	Homeo_PICALM
FM_294-CCTCTCCAGGTCTGGA	FM_294	RS	NYGC	PVM	PVM	PVM_CD163
FM_294-AAACCCAGTGAGCGAT	FM_294	RS	NYGC	MG	Adapt	Adapt_AIF1
FM_294-ACAGCCGGTGTGCTTA	FM_294	RS	NYGC	MG	Adapt	Adapt_AIF1
FM_294-TTGGATGTCAAAGGTA	FM_294	RS	NYGC	MG	Homeo	Homeo_PICALM
FM_294-AAGACAAAGCAATAAC	FM_294	RS	NYGC	MG	Adapt	Adapt_HIST
FM_294-TGTGAGTAGGTCGCCT	FM_294	RS	NYGC	MG	ADAM	ADAM_GPNMB
FM_294-TCGCTCAAGACCAGCA	FM_294	RS	NYGC	MG	Adapt	Adapt_HIST
FM_294-ATCGCCTCAATCGCGC	FM_294	RS	NYGC	MG	Homeo	Homeo_PICALM
FM_294-CTTCCGAGTATACCCA	FM_294	RS	NYGC	MG	Homeo	Homeo_FRMD4A
FM_294-CATGAGTGTCGTCAGC	FM_294	RS	NYGC	PVM	PVM	PVM_CD163
FM_294-TCCTTCTCATTGTACG	FM_294	RS	NYGC	PVM	PVM	PVM_CD163
FM_294-GACACGCTCCAGTACA	FM_294	RS	NYGC	MG	Homeo	Homeo_PICALM
FM_294-TGTTGAGCACTAGTAC	FM_294	RS	NYGC	MG	Adapt	Adapt_TMEM163
FM_294-CTAAGTGTCAACTCTT	FM_294	RS	NYGC	MG	Homeo	Homeo_PICALM
FM_294-TAGAGTCCACAATGCT	FM_294	RS	NYGC	MG	Homeo	Homeo_PICALM
FM_294-AAAGGGCTCCCGTGTT	FM_294	RS	NYGC	PVM	PVM	PVM_CD163
FM_294-GACGTTATCCAAGCTA	FM_294	RS	NYGC	MG	Homeo	Homeo_PICALM
FM_294-CAAGAGGAGAACAGGA	FM_294	RS	NYGC	MG	Homeo	Homeo_PICALM
FM_294-TACCCACCAGAATGTA	FM_294	RS	NYGC	MG	Homeo	Homeo_PICALM
FM_294-CCGATCTCAGTTGTCA	FM_294	RS	NYGC	PVM	PVM	PVM_CD163
FM_294-GCCCGAAGTAATTAGG	FM_294	RS	NYGC	MG	exAM	exAM_ERN1
FM_294-TGCTTGCTCATGACAC	FM_294	RS	NYGC	PVM	PVM	PVM_CD163
FM_294-CATCAAGGTCCACGCA	FM_294	RS	NYGC	PVM	PVM	PVM_CD163
FM_294-TGCATCCGTCCCGTGA	FM_294	RS	NYGC	MG	Homeo	Homeo_PICALM
FM_294-TGAGGAGTCATGGGAG	FM_294	RS	NYGC	MG	ADAM	ADAM_GPNMB
FM_294-TATTGCTTCCTAGCCT	FM_294	RS	NYGC	MG	Homeo	Homeo_PICALM
FM_294-CGACAGCAGATCGGTG	FM_294	RS	NYGC	MG	Adapt	Adapt_AIF1
FM_294-GACCCTTTCATGGGAG	FM_294	RS	NYGC	MG	Homeo	Homeo_PICALM
FM_294-GACCCTTAGACATCCT	FM_294	RS	NYGC	MG	Adapt	Adapt_HIST
FM_294-CTGTGGGCACGGTCTG	FM_294	RS	NYGC	MG	Adapt	Adapt_HSPA1A
FM_294-CTCCTCCAGAGGACTC	FM_294	RS	NYGC	MG	exAM	exAM_ERN1
FM_294-CACTGGGCATAATCGC	FM_294	RS	NYGC	MG	Adapt	Adapt_HIST
FM_294-GGGTGTCAGCAATTCC	FM_294	RS	NYGC	MG	Adapt	Adapt_CCL3
FM_294-GTCAAGTGTCGTGGAA	FM_294	RS	NYGC	MG	Adapt	Adapt_AIF1
FM_294-CACTGGGCAAGTGGAC	FM_294	RS	NYGC	PVM	PVM	PVM_CD163
FM_294-TGACGCGGTAGATTAG	FM_294	RS	NYGC	PVM	PVM	PVM_CD163
FM_294-GGATGTTCAAACTCTG	FM_294	RS	NYGC	MG	Homeo	Homeo_PICALM
FM_294-CCTCCTCAGGCTGTAG	FM_294	RS	NYGC	PVM	PVM	PVM_CD163
FM_294-TAACCAGTCAGCGCGT	FM_294	RS	NYGC	PVM	PVM	PVM_CD163
FM_294-ATAGACCAGTTCATGC	FM_294	RS	NYGC	MG	Homeo	Homeo_PICALM
FM_294-GAGCCTGCAACTACGT	FM_294	RS	NYGC	PVM	PVM	PVM_CD163
FM_294-CCGTAGGGTTCTATCT	FM_294	RS	NYGC	MG	Homeo	Homeo_PICALM
FM_294-GAACTGTCACACAGCC	FM_294	RS	NYGC	MG	Homeo	Homeo_PICALM
FM_294-GATAGCTTCCGGCTTT	FM_294	RS	NYGC	MG	Adapt	Adapt_HIST
FM_294-GCATCGGGTTTGCAGT	FM_294	RS	NYGC	PVM	PVM	PVM_CD163
FM_294-CCAATGAGTATCAGGG	FM_294	RS	NYGC	MG	Adapt	Adapt_AIF1
FM_294-ACCTACCTCTCGTCGT	FM_294	RS	NYGC	PVM	PVM	PVM_CD163
FM_294-CAATACGCAGGTTACT	FM_294	RS	NYGC	MG	Adapt	Adapt_HIST
FM_294-CTGTCGTGTCGAATGG	FM_294	RS	NYGC	MG	Homeo	Homeo_PICALM
FM_294-TCACTATAGATCCTAC	FM_294	RS	NYGC	MG	Homeo	Homeo_PICALM
FM_294-CGTTAGACATATTCGG	FM_294	RS	NYGC	MG	Adapt	Adapt_HIST
FM_294-CTGTAGAAGGTTTACC	FM_294	RS	NYGC	MG	Adapt	Adapt_AIF1
FM_294-GAGGGATGTCCGATCG	FM_294	RS	NYGC	PVM	PVM	PVM_CD163
FM_294-CAGCAGCCAATGGCAG	FM_294	RS	NYGC	MG	Homeo	Homeo_PICALM
FM_294-GTTGTAGCAAGGCGTA	FM_294	RS	NYGC	MG	Homeo	Homeo_FRMD4A
FM_294-TGGGTTATCACTTTGT	FM_294	RS	NYGC	MG	Homeo	Homeo_PICALM
FM_294-ACCTACCCAGTCCCGA	FM_294	RS	NYGC	MG	Adapt	Adapt_AIF1
FM_294-ACAACCATCCATGATG	FM_294	RS	NYGC	MG	ADAM	ADAM_GPNMB
FM_294-AGACTCAGTGGGCTTC	FM_294	RS	NYGC	PVM	PVM	PVM_CD163
FM_294-GGTCACGCACGTTCGG	FM_294	RS	NYGC	PVM	PVM	PVM_CD163
FM_294-ATGTCTTGTCATCCGG	FM_294	RS	NYGC	MG	Adapt	Adapt_HIST
FM_294-TCGACGGCAGACATCT	FM_294	RS	NYGC	MG	ADAM	ADAM_GPNMB
FM_294-CTTCCGAAGGCAGTCA	FM_294	RS	NYGC	MG	Adapt	Adapt_HIST
FM_294-GAGTCATCAATCCTAG	FM_294	RS	NYGC	MG	Homeo	Homeo_PICALM
FM_294-ACCATTTTCTACTGAG	FM_294	RS	NYGC	MG	Homeo	Homeo_PICALM
FM_294-GCCCAGAAGCAGCACA	FM_294	RS	NYGC	PVM	PVM	PVM_CD163
FM_294-AAGTTCGTCATCGGGC	FM_294	RS	NYGC	PVM	PVM	PVM_CD163
FM_294-AATAGAGGTACAAACA	FM_294	RS	NYGC	PVM	PVM	PVM_CD163
FM_294-TCAGTGATCTCCGATC	FM_294	RS	NYGC	PVM	PVM	PVM_CD163
FM_294-AACCCAAGTAACAAGT	FM_294	RS	NYGC	PVM	PVM	PVM_CD163
FM_294-ACTCCCATCTGCGGCA	FM_294	RS	NYGC	PVM	PVM	PVM_CD163
FM_294-CTCAGGGTCGCTGATA	FM_294	RS	NYGC	MG	Homeo	Homeo_PICALM
FM_294-GTGGTTACACTGCTTC	FM_294	RS	NYGC	MG	Homeo	Homeo_PICALM
FM_294-CTCTGGTCAGCAGTCC	FM_294	RS	NYGC	PVM	PVM	PVM_CD163
FM_294-GGTAACTGTACGAGTG	FM_294	RS	NYGC	MG	Homeo	Homeo_PICALM
FM_294-TTTCGATTCATGTCTT	FM_294	RS	NYGC	MG	Adapt	Adapt_HSPA1A
FM_294-ATGGGTTTCCCGTGAG	FM_294	RS	NYGC	MG	Adapt	Adapt_HIST
FM_294-GTCTCACCACTGTGAT	FM_294	RS	NYGC	MG	Adapt	Adapt_HIST
FM_294-TAGATCGGTAACATGA	FM_294	RS	NYGC	MG	Adapt	Adapt_HSPA1A
FM_294-TACCTCGAGGGAGGTG	FM_294	RS	NYGC	MG	Homeo	Homeo_PICALM
FM_294-TGACGCGGTGTTGCCG	FM_294	RS	NYGC	MG	Adapt	Adapt_AIF1
FM_294-TTTGACTAGGCACTCC	FM_294	RS	NYGC	MG	Homeo	Homeo_PICALM
FM_294-CTGGCAGCAGCAAGAC	FM_294	RS	NYGC	MG	Homeo	Homeo_PICALM
FM_294-TGTCCACAGGGACAGG	FM_294	RS	NYGC	PVM	PVM	PVM_CD163
FM_294-TTTCGATCAGGTTCCG	FM_294	RS	NYGC	MG	Adapt	Adapt_AIF1
FM_294-GGTAATCCAACTCCAA	FM_294	RS	NYGC	MG	ADAM	ADAM_GPNMB
FM_294-CTCCAACTCTTTCCAA	FM_294	RS	NYGC	MG	exAM	exAM_ERN1
FM_294-TGAGCGCTCCGATTAG	FM_294	RS	NYGC	PVM	PVM	PVM_CD163
FM_294-ACTGTGACAACCGTGC	FM_294	RS	NYGC	PVM	PVM	PVM_CD163
FM_294-ACGGTTAAGGCTCTCG	FM_294	RS	NYGC	PVM	PVM	PVM_CD163
FM_294-ACGGTCGCATGTTCGA	FM_294	RS	NYGC	MG	Homeo	Homeo_PICALM
FM_294-GAACACTAGCCTTTGA	FM_294	RS	NYGC	PVM	PVM	PVM_CD163
FM_294-CCATCACAGGCGTCCT	FM_294	RS	NYGC	MG	Adapt	Adapt_HIST
FM_294-CATTCTAGTGGCAACA	FM_294	RS	NYGC	MG	Homeo	Homeo_PICALM
FM_294-TAGGTTGTCGAACCTA	FM_294	RS	NYGC	PVM	PVM	PVM_CD163
FM_294-GCACATAAGAAGTGTT	FM_294	RS	NYGC	PVM	PVM	PVM_CD163
FM_294-TCTTTGATCTGACAGT	FM_294	RS	NYGC	MG	Homeo	Homeo_PICALM
FM_294-TTTACTGTCAAACTGC	FM_294	RS	NYGC	PVM	PVM	PVM_CD163
FM_294-TCATCATCAAGTTCCA	FM_294	RS	NYGC	MG	Homeo	Homeo_PICALM
FM_294-ATCCTATTCCCTTGTG	FM_294	RS	NYGC	MG	Adapt	Adapt_HSPA1A
FM_294-TATGTTCGTCGCAACC	FM_294	RS	NYGC	MG	Homeo	Homeo_PICALM
FM_294-CATACTTGTCATAAAG	FM_294	RS	NYGC	PVM	PVM	PVM_CD163
FM_294-AAGTACCAGGCACAAC	FM_294	RS	NYGC	MG	Homeo	Homeo_PICALM
FM_294-AATGAAGCACACCGAC	FM_294	RS	NYGC	MG	Adapt	Adapt_TMEM163
FM_294-CTCAGTCTCACACCGG	FM_294	RS	NYGC	MG	Homeo	Homeo_PICALM
FM_294-TCGTAGACAACTGATC	FM_294	RS	NYGC	MG	Homeo	Homeo_PICALM
FM_294-CGAGGCTAGAGGATCC	FM_294	RS	NYGC	MG	Homeo	Homeo_PICALM
FM_294-AATCGTGGTATCAAGA	FM_294	RS	NYGC	MG	Adapt	Adapt_CCL3
FM_294-CTTAGGAAGCTGACAG	FM_294	RS	NYGC	MG	Homeo	Homeo_PICALM
FM_294-AAGTTCGAGGCATGCA	FM_294	RS	NYGC	MG	Adapt	Adapt_HIST
FM_294-CCGTAGGCAGTTTCAG	FM_294	RS	NYGC	MG	Homeo	Homeo_FRMD4A
FM_294-TCAGTGACAACTTGGT	FM_294	RS	NYGC	PVM	PVM	PVM_CD163
FM_294-TCGTGCTCACTCCTGT	FM_294	RS	NYGC	MG	Adapt	Adapt_AIF1
FM_294-AGCATCAAGACCTGGA	FM_294	RS	NYGC	MG	exAM	exAM_ERN1
FM_294-CCGTGAGGTAGCTCGC	FM_294	RS	NYGC	MG	Homeo	Homeo_FRMD4A
FM_294-TTCAGGACAAAGCTCT	FM_294	RS	NYGC	MG	Adapt	Adapt_AIF1
FM_294-CCTCTAGTCATGAGAA	FM_294	RS	NYGC	PVM	PVM	PVM_CD163
FM_294-CAATCGAAGCAGCACA	FM_294	RS	NYGC	PVM	PVM	PVM_CD163
FM_294-GCTACCTGTATTGAGA	FM_294	RS	NYGC	MG	Homeo	Homeo_PICALM
FM_294-GTGTGATAGGTATTGA	FM_294	RS	NYGC	PVM	PVM	PVM_CD163
FM_294-ACGATCAGTGGGATTG	FM_294	RS	NYGC	MG	Adapt	Adapt_HIST
FM_294-TCTACCGCAGGCGAAT	FM_294	RS	NYGC	PVM	PVM	PVM_CD163
FM_294-TCAAGCATCCACCCTA	FM_294	RS	NYGC	PVM	PVM	PVM_CD163
FM_294-TGCGATATCACACCGG	FM_294	RS	NYGC	MG	Homeo	Homeo_FRMD4A
FM_294-GATGTTGTCCGTCCTA	FM_294	RS	NYGC	PVM	PVM	PVM_CD163
FM_294-GTATTTCTCTAGCAAC	FM_294	RS	NYGC	MG	Homeo	Homeo_PICALM
FM_294-GATAGAAAGATAGTCA	FM_294	RS	NYGC	MG	Homeo	Homeo_PICALM
FM_294-GGGTTTAAGCAACAGC	FM_294	RS	NYGC	MG	Homeo	Homeo_PICALM
FM_294-GGGTTTACACTTGTCC	FM_294	RS	NYGC	PVM	PVM	PVM_CD163
FM_294-TCGTGGGCACCTAAAC	FM_294	RS	NYGC	MG	Adapt	Adapt_HIST
FM_294-TCAATCTCAGCGCGTT	FM_294	RS	NYGC	MG	Adapt	Adapt_HSPA1A
FM_294-AAAGTGAAGCACTAAA	FM_294	RS	NYGC	PVM	PVM	PVM_CD163
FM_294-GTCTAGAAGCGTACAG	FM_294	RS	NYGC	MG	Homeo	Homeo_PICALM
FM_294-GGGTCTGAGCTGGAGT	FM_294	RS	NYGC	MG	Adapt	Adapt_TMEM163
FM_294-TGTGTGAGTCTGTCCT	FM_294	RS	NYGC	MG	Homeo	Homeo_PICALM
FM_294-AGAAATGCAACGAGGT	FM_294	RS	NYGC	MG	Homeo	Homeo_PICALM
FM_294-CATAAGCCATGTTCGA	FM_294	RS	NYGC	MG	Homeo	Homeo_PICALM
FM_294-GACTGATAGGAATGTT	FM_294	RS	NYGC	MG	Adapt	Adapt_HSPA1A
FM_294-TTACCATAGCGCCTAC	FM_294	RS	NYGC	MG	Adapt	Adapt_AIF1
FM_294-CCATCACTCTGTTCAT	FM_294	RS	NYGC	PVM	PVM	PVM_CD163
FM_294-GATGGAGCAAGCCCAC	FM_294	RS	NYGC	PVM	PVM	PVM_CD163
FM_294-GCCATTCGTATAGGAT	FM_294	RS	NYGC	MG	Homeo	Homeo_PICALM
FM_294-TGAACGTCATTAAAGG	FM_294	RS	NYGC	MG	Adapt	Adapt_HIST
FM_294-GGCGTCAGTGTTATCG	FM_294	RS	NYGC	MG	exAM	exAM_ERN1
FM_294-ATAGAGAAGAATCGCG	FM_294	RS	NYGC	MG	Adapt	Adapt_AIF1
FM_294-TGTAGACTCCTGTTGC	FM_294	RS	NYGC	MG	Adapt	Adapt_AIF1
FM_294-GTTGTCCAGTACAGAT	FM_294	RS	NYGC	MG	Homeo	Homeo_PICALM
FM_294-CTCCGATAGTGATAAC	FM_294	RS	NYGC	MG	Adapt	Adapt_HIST
FM_294-GCCATTCAGGATGTTA	FM_294	RS	NYGC	MG	Adapt	Adapt_HIST
FM_294-GGAATGGCAAACGTGG	FM_294	RS	NYGC	PVM	PVM	PVM_CD163
FM_294-GACCAATAGCCAAGCA	FM_294	RS	NYGC	MG	Homeo	Homeo_PICALM
FM_294-TAACTTCCAAATCCCA	FM_294	RS	NYGC	MG	exAM	exAM_ERN1
FM_294-TTACGCCTCGATACGT	FM_294	RS	NYGC	MG	Adapt	Adapt_HIST
FM_294-ACTATGGGTCAAAGAT	FM_294	RS	NYGC	MG	Homeo	Homeo_FRMD4A
FM_294-CTAGACATCTTCCCGA	FM_294	RS	NYGC	MG	Adapt	Adapt_HIST
FM_294-ACCACAAGTCTCCTGT	FM_294	RS	NYGC	MG	Homeo	Homeo_PICALM
FM_294-GACCAATGTGGTCTAT	FM_294	RS	NYGC	PVM	PVM	PVM_CD163
FM_294-TCCCACACAACTGTGT	FM_294	RS	NYGC	PVM	PVM	PVM_CD163
FM_294-CCACACTCAATTCGTG	FM_294	RS	NYGC	PVM	PVM	PVM_CD163
FM_294-GCGATCGAGGATGTTA	FM_294	RS	NYGC	MG	Adapt	Adapt_AIF1
FM_294-GGGTATTCATTAAAGG	FM_294	RS	NYGC	MG	Homeo	Homeo_PICALM
FM_294-AATGGAAAGCCTAGGA	FM_294	RS	NYGC	MG	Homeo	Homeo_PICALM
FM_294-GCTCAAAGTGTTGACT	FM_294	RS	NYGC	MG	Homeo	Homeo_PICALM
FM_294-GCGGATCAGCCTCAAT	FM_294	RS	NYGC	MG	Homeo	Homeo_PICALM
FM_294-CACGTTCCAATTCACG	FM_294	RS	NYGC	PVM	PVM	PVM_CD163
FM_294-CATTGCCAGTCCTGTA	FM_294	RS	NYGC	MG	Homeo	Homeo_PICALM
FM_294-ATTCGTTCAACACGTT	FM_294	RS	NYGC	MG	Adapt	Adapt_CCL3
FM_294-TGGTTAGTCACGAACT	FM_294	RS	NYGC	MG	exAM	exAM_ERN1
FM_294-TCCTTTCGTTTATGCG	FM_294	RS	NYGC	MG	Homeo	Homeo_PICALM
FM_294-AAAGGGCTCTTACTGT	FM_294	RS	NYGC	MG	Adapt	Adapt_HIST
FM_294-GAGTTTGGTGGTCTCG	FM_294	RS	NYGC	MG	ADAM	ADAM_GPNMB
FM_294-ATCGGCGCATCTAGAC	FM_294	RS	NYGC	MG	Adapt	Adapt_HSPA1A
FM_294-GATTCGAAGCGTGAAC	FM_294	RS	NYGC	MG	exAM	exAM_ERN1
FM_294-TCAAGTGTCGAACCTA	FM_294	RS	NYGC	MG	Adapt	Adapt_TMEM163
FM_294-TAGAGTCCACAAATCC	FM_294	RS	NYGC	MG	Adapt	Adapt_AIF1
FM_294-TAGTGCAGTTTCGACA	FM_294	RS	NYGC	MG	Homeo	Homeo_PICALM
FM_294-GATCACATCATGCCAA	FM_294	RS	NYGC	MG	Adapt	Adapt_HIST
FM_294-TAGTGCATCCCTGTTG	FM_294	RS	NYGC	PVM	PVM	PVM_CD163
FM_294-AATAGAGAGAGTCTTC	FM_294	RS	NYGC	MG	Adapt	Adapt_TMEM163
FM_294-ATTCTTGAGGGTCTTT	FM_294	RS	NYGC	MG	Homeo	Homeo_FRMD4A
FM_294-TGGGAAGAGTTGTACC	FM_294	RS	NYGC	MG	Adapt	Adapt_HIST
FM_294-TAGTGCACACTGCGTG	FM_294	RS	NYGC	PVM	PVM	PVM_CD163
FM_294-GTGCAGCGTCATCCGG	FM_294	RS	NYGC	MG	Adapt	Adapt_HSPA1A
FM_294-CCGCAAGTCGGTCAGC	FM_294	RS	NYGC	MG	Homeo	Homeo_PICALM
FM_294-GGAGATGCACGCTGCA	FM_294	RS	NYGC	MG	Homeo	Homeo_PICALM
FM_294-GGTGGCTAGACCGTTT	FM_294	RS	NYGC	PVM	PVM	PVM_CD163
FM_294-AACTTCTAGGGATCAC	FM_294	RS	NYGC	MG	Homeo	Homeo_PICALM
FM_294-TTTGACTCAGAACTAA	FM_294	RS	NYGC	MG	Homeo	Homeo_PICALM
FM_294-TTGTTTGCAAGGTTGG	FM_294	RS	NYGC	MG	Homeo	Homeo_PICALM
FM_294-CAACAGTAGGCATGCA	FM_294	RS	NYGC	MG	Homeo	Homeo_PICALM
FM_294-CTCCGATAGCCTCAAT	FM_294	RS	NYGC	MG	Homeo	Homeo_PICALM
FM_294-AGCGCTGAGTCTTCGA	FM_294	RS	NYGC	PVM	PVM	PVM_CD163
FM_294-ATCCCTGCAGCATCTA	FM_294	RS	NYGC	MG	Homeo	Homeo_PICALM
FM_294-GTTGCGGAGAAGCTGC	FM_294	RS	NYGC	MG	Homeo	Homeo_PICALM
FM_294-GTGTCCTGTACTGCCG	FM_294	RS	NYGC	PVM	PVM	PVM_CD163
FM_294-CATCGGGCACAAGTTC	FM_294	RS	NYGC	MG	Homeo	Homeo_PICALM
FM_294-TTTCATGGTGGCAGAT	FM_294	RS	NYGC	MG	Homeo	Homeo_PICALM
FM_294-CACCGTTTCAGCGCAC	FM_294	RS	NYGC	MG	exAM	exAM_ERN1
FM_294-GGCTGTGCACAACCGC	FM_294	RS	NYGC	MG	Adapt	Adapt_AIF1
FM_294-GAACACTGTGTTTCTT	FM_294	RS	NYGC	PVM	PVM	PVM_CD163
FM_294-CATCGGGGTTTACCTT	FM_294	RS	NYGC	PVM	PVM	PVM_CD163
FM_294-TGAGCGCCACAGTGTT	FM_294	RS	NYGC	MG	Homeo	Homeo_PICALM
FM_294-CATAGACGTATCACCA	FM_294	RS	NYGC	MG	Homeo	Homeo_PICALM
FM_294-TATCTTGCATACATCG	FM_294	RS	NYGC	PVM	PVM	PVM_CD163
FM_294-ATTCCTACAACCGCCA	FM_294	RS	NYGC	MG	Adapt	Adapt_HIST
FM_294-CTGGACGAGTGGATAT	FM_294	RS	NYGC	MG	Adapt	Adapt_HIST
FM_294-AGGAAATCATGCTGCG	FM_294	RS	NYGC	PVM	PVM	PVM_CD163
FM_294-TCTTTGACAGGACATG	FM_294	RS	NYGC	MG	Homeo	Homeo_PICALM
FM_294-CACGGGTGTATGAGGC	FM_294	RS	NYGC	MG	Homeo	Homeo_PICALM
FM_294-TGTAACGTCGGCACTG	FM_294	RS	NYGC	MG	Homeo	Homeo_PICALM
FM_294-TAGGTACTCAACTCTT	FM_294	RS	NYGC	PVM	PVM	PVM_CD163
FM_294-TTCTAACTCAGACCTA	FM_294	RS	NYGC	MG	Homeo	Homeo_PICALM
FM_294-ATATCCTGTTAAAGTG	FM_294	RS	NYGC	MG	Homeo	Homeo_PICALM
FM_294-CTTCTAAAGTTGTCGT	FM_294	RS	NYGC	PVM	PVM	PVM_CD163
FM_294-TACCGGGAGGGCCCTT	FM_294	RS	NYGC	MG	Homeo	Homeo_PICALM
FM_294-GGCACGTGTCCCTAAA	FM_294	RS	NYGC	MG	Adapt	Adapt_HIST
FM_294-GTAGGAGCAAAGCAAT	FM_294	RS	NYGC	MG	ADAM	ADAM_GPNMB
FM_294-AGACAGGCAGGTGTGA	FM_294	RS	NYGC	MG	Adapt	Adapt_HSPA1A
FM_294-TCCGATCGTCATGGCC	FM_294	RS	NYGC	PVM	PVM	PVM_CD163
FM_294-GATGGAGCATGGACAG	FM_294	RS	NYGC	PVM	PVM	PVM_CD163
FM_294-TCATGCCTCGAGCACC	FM_294	RS	NYGC	MG	Adapt	Adapt_HIST
FM_294-TTCAATCTCGACGCGT	FM_294	RS	NYGC	MG	Homeo	Homeo_PICALM
FM_294-TATACCTAGTTTCGAC	FM_294	RS	NYGC	MG	Homeo	Homeo_PICALM
FM_294-ATACCTTTCGTCCTCA	FM_294	RS	NYGC	PVM	PVM	PVM_CD163
FM_294-GGGTAGAGTGCATACT	FM_294	RS	NYGC	MG	Homeo	Homeo_PICALM
FM_294-ATAGACCCAATGGCAG	FM_294	RS	NYGC	PVM	PVM	PVM_CD163
FM_294-GGAACCCCACCCTTAC	FM_294	RS	NYGC	MG	Homeo	Homeo_PICALM
FM_294-GCAGCTGGTGAGTAGC	FM_294	RS	NYGC	MG	Adapt	Adapt_HSPA1A
FM_294-TGCAGATTCGAGGCAA	FM_294	RS	NYGC	MG	Homeo	Homeo_PICALM
FM_294-TAAGTCGTCAGCCTTC	FM_294	RS	NYGC	MG	Homeo	Homeo_FRMD4A
FM_294-TACAACGTCGGTGTAT	FM_294	RS	NYGC	PVM	PVM	PVM_CD163
FM_294-GAGGGATAGTCACAGG	FM_294	RS	NYGC	PVM	PVM	PVM_CD163
FM_294-CACGTGGCACGGTGTC	FM_294	RS	NYGC	PVM	PVM	PVM_CD163
FM_294-CAACGGCTCATGAGTC	FM_294	RS	NYGC	MG	Adapt	Adapt_HIST
FM_294-ATAGAGACAGCTGTAT	FM_294	RS	NYGC	MG	Adapt	Adapt_HIST
FM_294-AGATCGTAGCGAGTAC	FM_294	RS	NYGC	PVM	PVM	PVM_CD163
FM_294-TTCTAACAGGGACCAT	FM_294	RS	NYGC	MG	ADAM	ADAM_GPNMB
FM_294-TTGATGGCACCTCTAC	FM_294	RS	NYGC	MG	Adapt	Adapt_HIST
FM_294-AATGCCAAGTCGAAAT	FM_294	RS	NYGC	MG	exAM	exAM_ERN1
FM_294-CACAGATCAAAGGCAC	FM_294	RS	NYGC	MG	Adapt	Adapt_HIST
FM_294-GTCATTTCAATCAAGA	FM_294	RS	NYGC	PVM	PVM	PVM_CD163
FM_294-CATACCCGTTGTACGT	FM_294	RS	NYGC	MG	Adapt	Adapt_AIF1
FM_294-GCTTTCGTCATGCCAA	FM_294	RS	NYGC	MG	Adapt	Adapt_AIF1
FM_294-GGGCTACTCGGACAAG	FM_294	RS	NYGC	MG	ADAM	ADAM_GPNMB
FM_294-CGCATAATCGCTTTAT	FM_294	RS	NYGC	MG	Homeo	Homeo_PICALM
FM_294-GTTGCTCAGGGTGAGG	FM_294	RS	NYGC	MG	Adapt	Adapt_AIF1
FM_294-ATTCCATGTCAGTCGC	FM_294	RS	NYGC	PVM	PVM	PVM_CD163
FM_294-GCCCAGACAATGTTGC	FM_294	RS	NYGC	MG	Adapt	Adapt_AIF1
FM_294-TCAATTCAGATGACAT	FM_294	RS	NYGC	MG	Homeo	Homeo_PICALM
FM_294-TAGGTTGTCTGAGAAA	FM_294	RS	NYGC	PVM	PVM	PVM_CD163
FM_294-CTGTATTAGTTGCTCA	FM_294	RS	NYGC	PVM	PVM	PVM_CD163
FM_294-CCTCAGTAGACTCTAC	FM_294	RS	NYGC	MG	Homeo	Homeo_PICALM
FM_294-CAAGGGATCATCCTGC	FM_294	RS	NYGC	MG	Homeo	Homeo_PICALM
FM_294-GCCCGAAGTGAGAACC	FM_294	RS	NYGC	PVM	PVM	PVM_CD163
FM_294-CTCTCGACAGGACAGT	FM_294	RS	NYGC	MG	Homeo	Homeo_PICALM
FM_294-ATCGATGCAGGAGACT	FM_294	RS	NYGC	PVM	PVM	PVM_CD163
FM_294-GAGACTTTCGACCAAT	FM_294	RS	NYGC	MG	Adapt	Adapt_AIF1
FM_294-TTTCACATCACGATCA	FM_294	RS	NYGC	MG	Adapt	Adapt_HIST
FM_294-GTTCATTAGGTTCACT	FM_294	RS	NYGC	MG	Homeo	Homeo_PICALM
FM_294-TCATCCGAGCTCTATG	FM_294	RS	NYGC	MG	Adapt	Adapt_HIST
FM_294-CATGGATAGTGTAGAT	FM_294	RS	NYGC	MG	Adapt	Adapt_HSPA1A
FM_294-ACTTATCTCAGGAAAT	FM_294	RS	NYGC	MG	Adapt	Adapt_HIST
FM_294-TTGCTGCTCCTAGCCT	FM_294	RS	NYGC	PVM	PVM	PVM_CD163
FM_294-TCCACCACATAGCACT	FM_294	RS	NYGC	MG	exAM	exAM_ERN1
FM_294-TTCCGTGGTTCTTGTT	FM_294	RS	NYGC	MG	Adapt	Adapt_TMEM163
FM_294-TGGGTTATCTGCTCTG	FM_294	RS	NYGC	MG	Adapt	Adapt_HIST
FM_294-TGCATCCGTAACATAG	FM_294	RS	NYGC	PVM	PVM	PVM_CD163
FM_294-GATAGAAAGGGCCTCT	FM_294	RS	NYGC	MG	Homeo	Homeo_PICALM
FM_294-TCAGTGAAGGAAGTCC	FM_294	RS	NYGC	MG	Homeo	Homeo_FRMD4A
FM_294-ACTTATCCAGGGTCTC	FM_294	RS	NYGC	MG	Homeo	Homeo_PICALM
FM_294-ACTGCAAGTCAAAGTA	FM_294	RS	NYGC	MG	Adapt	Adapt_HIST
FM_294-TTGATGGAGGAGTACC	FM_294	RS	NYGC	PVM	PVM	PVM_CD163
FM_294-TGTCCTGCAGATACCT	FM_294	RS	NYGC	PVM	PVM	PVM_CD163
FM_294-GCACTAAAGTATAGAC	FM_294	RS	NYGC	MG	Homeo	Homeo_PICALM
FM_294-ACCCTTGAGAAGGATG	FM_294	RS	NYGC	MG	Adapt	Adapt_HSPA1A
FM_294-TCACGGGTCGTAACAC	FM_294	RS	NYGC	MG	Homeo	Homeo_PICALM
FM_294-GGGCGTTGTATGCTTG	FM_294	RS	NYGC	MG	Adapt	Adapt_IFI44L
FM_294-AGGAATATCATTCATC	FM_294	RS	NYGC	MG	Homeo	Homeo_PICALM
FM_294-ACAACCAAGATGACCG	FM_294	RS	NYGC	MG	Homeo	Homeo_FRMD4A
FM_294-GATGACTCATTCCTCG	FM_294	RS	NYGC	MG	Homeo	Homeo_PICALM
FM_294-CGAGGAACAACTGATC	FM_294	RS	NYGC	MG	Homeo	Homeo_FRMD4A
FM_294-AAGATAGTCCTTGACC	FM_294	RS	NYGC	MG	Homeo	Homeo_PICALM
FM_294-GCCAGCAGTATCTCGA	FM_294	RS	NYGC	PVM	PVM	PVM_CD163
FM_294-TTCAATCGTAAGAACT	FM_294	RS	NYGC	MG	Adapt	Adapt_AIF1
FM_294-AACCTGACAAAGGAGA	FM_294	RS	NYGC	MG	Homeo	Homeo_PICALM
FM_294-GCTGAATAGGCACTCC	FM_294	RS	NYGC	MG	Homeo	Homeo_PICALM
FM_294-CATGCTCCACATACGT	FM_294	RS	NYGC	MG	Adapt	Adapt_HIST
FM_294-GCAGTTAAGTCACTCA	FM_294	RS	NYGC	MG	Adapt	Adapt_AIF1
FM_294-CCGCAAGAGGTATCTC	FM_294	RS	NYGC	MG	Adapt	Adapt_HIST
FM_294-ATGAGTCAGCGAGAAA	FM_294	RS	NYGC	MG	Homeo	Homeo_PICALM
FM_294-GACCGTGCATTGTAGC	FM_294	RS	NYGC	MG	Homeo	Homeo_PICALM
FM_294-GGTCTGGAGTTTGTCG	FM_294	RS	NYGC	MG	Adapt	Adapt_AIF1
FM_294-ATCGATGGTGTCGCTG	FM_294	RS	NYGC	MG	Homeo	Homeo_FRMD4A
FM_294-TCGTGCTAGCCACCGT	FM_294	RS	NYGC	MG	Homeo	Homeo_PICALM
FM_294-TCTACCGCAGTATGAA	FM_294	RS	NYGC	MG	Homeo	Homeo_PICALM
FM_294-GGTGTTAAGGCGAAGG	FM_294	RS	NYGC	MG	Adapt	Adapt_AIF1
FM_294-TCTCACGTCCCGTGTT	FM_294	RS	NYGC	MG	Adapt	Adapt_AIF1
FM_294-TCGAACAGTTACCCTC	FM_294	RS	NYGC	MG	Homeo	Homeo_PICALM
FM_294-TTCTCTCAGCTAATCC	FM_294	RS	NYGC	MG	Adapt	Adapt_HIST
FM_294-GAGGGATGTGCATACT	FM_294	RS	NYGC	MG	exAM	exAM_ERN1
FM_294-TATTTCGCAGTAGATA	FM_294	RS	NYGC	PVM	PVM	PVM_CD163
FM_294-CTCTCAGAGAAACTAC	FM_294	RS	NYGC	PVM	PVM	PVM_CD163
FM_294-TTCAGGAGTATGAGGC	FM_294	RS	NYGC	MG	Adapt	Adapt_AIF1
FM_294-TTACCGCCAACGATTC	FM_294	RS	NYGC	MG	ADAM	ADAM_GPNMB
FM_294-CGTTCTGTCTCCGAGG	FM_294	RS	NYGC	MG	Adapt	Adapt_IFI44L
FM_294-GTGCTGGGTGGACTGA	FM_294	RS	NYGC	MG	Adapt	Adapt_TMEM163
FM_294-TCATCATAGTCGCGAA	FM_294	RS	NYGC	MG	Homeo	Homeo_PICALM
FM_294-GCATCTCGTGGACCTC	FM_294	RS	NYGC	MG	Homeo	Homeo_PICALM
FM_294-GTCACTCGTACGAGCA	FM_294	RS	NYGC	MG	Adapt	Adapt_HIST
FM_294-GTTACAGTCGTGCTCT	FM_294	RS	NYGC	MG	Homeo	Homeo_PICALM
FM_294-CCTCATGAGTATGATG	FM_294	RS	NYGC	PVM	PVM	PVM_CD163
FM_294-GCCAGTGGTCGCACGT	FM_294	RS	NYGC	PVM	PVM	PVM_CD163
FM_294-TTGTTGTTCCTACACC	FM_294	RS	NYGC	MG	Homeo	Homeo_PICALM
FM_294-CTGTCGTTCCTAGCTC	FM_294	RS	NYGC	MG	Adapt	Adapt_HIST
FM_294-CCACGTTGTAACGTTC	FM_294	RS	NYGC	MG	ADAM	ADAM_GPNMB
FM_294-AGTGCCGAGGTTCAGG	FM_294	RS	NYGC	MG	exAM	exAM_ERN1
FM_294-GGAGGATGTGCCTTCT	FM_294	RS	NYGC	MG	exAM	exAM_ERN1
FM_294-ATCCGTCCAGATCATC	FM_294	RS	NYGC	MG	Adapt	Adapt_HSPA1A
FM_294-TCGGTCTGTATGGAGC	FM_294	RS	NYGC	MG	Homeo	Homeo_FRMD4A
FM_294-GATGACTAGTAGGATT	FM_294	RS	NYGC	MG	Homeo	Homeo_PICALM
FM_294-CATCGCTAGATGGCAC	FM_294	RS	NYGC	MG	Homeo	Homeo_PICALM
FM_294-AGGGTCCCAGTAACCT	FM_294	RS	NYGC	MG	Homeo	Homeo_PICALM
FM_294-TCCGTGTTCGAGCCTG	FM_294	RS	NYGC	PVM	PVM	PVM_CD163
FM_294-TTTACTGCAGATTCGT	FM_294	RS	NYGC	PVM	PVM	PVM_CD163
FM_294-AGAAATGGTGCCGTAC	FM_294	RS	NYGC	MG	Homeo	Homeo_PICALM
FM_294-CACACAATCGACGAGA	FM_294	RS	NYGC	MG	Homeo	Homeo_PICALM
FM_294-GTAGAAATCACCTCGT	FM_294	RS	NYGC	MG	Adapt	Adapt_AIF1
FM_294-GACCTTCTCGTAGTCA	FM_294	RS	NYGC	MG	Homeo	Homeo_PICALM
FM_294-TCCTGCAAGGATATAC	FM_294	RS	NYGC	PVM	PVM	PVM_CD163
FM_294-CTAGACAGTCGTTGCG	FM_294	RS	NYGC	MG	Adapt	Adapt_AIF1
FM_294-TGACTCCAGATGTTCC	FM_294	RS	NYGC	MG	exAM	exAM_ERN1
FM_294-GTGATGTTCATCCTAT	FM_294	RS	NYGC	MG	Adapt	Adapt_HSPA1A
FM_294-GTGTCCTGTATCACCA	FM_294	RS	NYGC	PVM	PVM	PVM_CD163
FM_294-TTTCACAGTCGCGTCA	FM_294	RS	NYGC	MG	Homeo	Homeo_PICALM
FM_294-TATATCCGTGACAGCA	FM_294	RS	NYGC	MG	exAM	exAM_ERN1
FM_294-CGTAATGCACGGAAGT	FM_294	RS	NYGC	MG	ADAM	ADAM_GPNMB
FM_294-ATCGGATGTGTAAACA	FM_294	RS	NYGC	MG	Homeo	Homeo_PICALM
FM_294-GGTAACTGTGACCGAA	FM_294	RS	NYGC	MG	Homeo	Homeo_PICALM
FM_294-GTCATCCCAAGTGACG	FM_294	RS	NYGC	MG	Homeo	Homeo_PICALM
FM_294-TGGATGTGTTGCATTG	FM_294	RS	NYGC	MG	Adapt	Adapt_TMEM163
FM_294-ACGCACGAGAGAGCGG	FM_294	RS	NYGC	MG	Homeo	Homeo_PICALM
FM_294-GGATCTACAGCATTGT	FM_294	RS	NYGC	MG	Adapt	Adapt_HSPA1A
FM_294-TTCTAGTGTAGCGCCT	FM_294	RS	NYGC	MG	Adapt	Adapt_AIF1
FM_294-TGGGATTGTTACCCAA	FM_294	RS	NYGC	PVM	PVM	PVM_CD163
FM_294-AAAGAACAGTAGCATA	FM_294	RS	NYGC	MG	Homeo	Homeo_PICALM
FM_294-TGCGACGCAAGCAATA	FM_294	RS	NYGC	MG	exAM	exAM_ERN1
FM_294-GAGTTTGTCTCAAAGC	FM_294	RS	NYGC	MG	Homeo	Homeo_PICALM
FM_294-TTGGGTAAGTGTTGTC	FM_294	RS	NYGC	MG	Homeo	Homeo_PICALM
FM_294-AAAGTGAGTGGTCTTA	FM_294	RS	NYGC	MG	Homeo	Homeo_PICALM
FM_294-ATTTACCTCTTCGACC	FM_294	RS	NYGC	MG	Adapt	Adapt_AIF1
FM_294-TACGGGCCATTGCTGA	FM_294	RS	NYGC	MG	ADAM	ADAM_GPNMB
FM_294-AAGCCATGTATGAGCG	FM_294	RS	NYGC	MG	Homeo	Homeo_FRMD4A
FM_294-TTGTTTGCACAACGAG	FM_294	RS	NYGC	MG	Adapt	Adapt_AIF1
FM_294-TCGCTCATCACGGTCG	FM_294	RS	NYGC	MG	Homeo	Homeo_PICALM
FM_294-GGGTGAAGTACGATCT	FM_294	RS	NYGC	MG	Adapt	Adapt_HIST
FM_294-ACCCTCACAGTGACCC	FM_294	RS	NYGC	MG	Adapt	Adapt_TMEM163
FM_294-CCACGAGGTGCCGGTT	FM_294	RS	NYGC	MG	ADAM	ADAM_GPNMB
FM_294-TCGATTTCAAGTTCGT	FM_294	RS	NYGC	MG	Adapt	Adapt_AIF1
FM_294-GATCCCTAGTCGAAGC	FM_294	RS	NYGC	MG	Adapt	Adapt_AIF1
FM_294-ACGTAACTCACCGGTG	FM_294	RS	NYGC	MG	Adapt	Adapt_AIF1
FM_294-AATGGAAGTCTACAAC	FM_294	RS	NYGC	MG	Homeo	Homeo_PICALM
FM_294-GTTGAACAGATGGCAC	FM_294	RS	NYGC	MG	Adapt	Adapt_AIF1
FM_294-ATGGGTTTCTGCATGA	FM_294	RS	NYGC	MG	Adapt	Adapt_HIST
FM_294-ATTACTCCAATAACGA	FM_294	RS	NYGC	MG	Homeo	Homeo_PICALM
FM_294-TCAAGTGGTACAGAAT	FM_294	RS	NYGC	MG	exAM	exAM_ERN1
FM_294-TGACCCTAGCTCACTA	FM_294	RS	NYGC	MG	Homeo	Homeo_PICALM
FM_294-GGGACTCGTGTTACTG	FM_294	RS	NYGC	MG	Homeo	Homeo_FRMD4A
FM_294-GATAGCTAGCGTCTCG	FM_294	RS	NYGC	PVM	PVM	PVM_CD163
FM_294-TGGAACTGTCGTACAT	FM_294	RS	NYGC	PVM	PVM	PVM_CD163
FM_294-GTCATGATCTCGCTCA	FM_294	RS	NYGC	MG	Homeo	Homeo_PICALM
FM_294-GATGTTGTCTATACGG	FM_294	RS	NYGC	MG	Adapt	Adapt_HSPA1A
FM_294-GGAGCAAGTTATTCTC	FM_294	RS	NYGC	MG	Homeo	Homeo_PICALM
FM_294-CAACGGCCATAGATGA	FM_294	RS	NYGC	MG	exAM	exAM_ERN1
FM_294-TCGACCTAGGGAGAAT	FM_294	RS	NYGC	MG	Homeo	Homeo_PICALM
FM_294-AACGAAATCCCTAGGG	FM_294	RS	NYGC	PVM	PVM	PVM_CD163
FM_294-TGGAGGACAGGTGTGA	FM_294	RS	NYGC	MG	Homeo	Homeo_PICALM
FM_294-GCATTAGAGACTGAGC	FM_294	RS	NYGC	PVM	PVM	PVM_CD163
FM_294-CGATCGGAGGTTGGAC	FM_294	RS	NYGC	MG	Homeo	Homeo_PICALM
FM_294-CGTTGGGCACCAGACC	FM_294	RS	NYGC	MG	Adapt	Adapt_HSPA1A
FM_294-GCATCGGCACATCATG	FM_294	RS	NYGC	MG	ADAM	ADAM_GPNMB
FM_294-CATCGTCAGGGATCAC	FM_294	RS	NYGC	MG	Homeo	Homeo_PICALM
FM_294-GTACAACAGCTGGCCT	FM_294	RS	NYGC	MG	Adapt	Adapt_HIST
FM_294-GTCTCACTCTCATTGT	FM_294	RS	NYGC	PVM	PVM	PVM_CD163
FM_294-GAAATGACATGCGGTC	FM_294	RS	NYGC	MG	Homeo	Homeo_PICALM
FM_294-TCCGTGTTCCCGTTCA	FM_294	RS	NYGC	MG	ADAM	ADAM_GPNMB
FM_294-TATATCCCACGGGCTT	FM_294	RS	NYGC	MG	Homeo	Homeo_PICALM
FM_294-CACTGAAAGATACTGA	FM_294	RS	NYGC	MG	Homeo	Homeo_PICALM
FM_294-AACAAGACATTCTCTA	FM_294	RS	NYGC	MG	Homeo	Homeo_PICALM
FM_294-TGTGAGTGTTATGGTC	FM_294	RS	NYGC	MG	Adapt	Adapt_HIST
FM_294-GGGAGTAAGTTGGCTT	FM_294	RS	NYGC	MG	Homeo	Homeo_PICALM
FM_294-GTTACAGTCGTGGGTC	FM_294	RS	NYGC	MG	Homeo	Homeo_FRMD4A
FM_294-TTGCCTGGTAACCAGG	FM_294	RS	NYGC	PVM	PVM	PVM_CD163
FM_294-GTGAGGAAGTTCCGGC	FM_294	RS	NYGC	MG	Homeo	Homeo_PICALM
FM_294-AACCAACGTCTTTCTA	FM_294	RS	NYGC	MG	Homeo	Homeo_PICALM
FM_294-ATGCCTCCAACGTTAC	FM_294	RS	NYGC	MG	Adapt	Adapt_HIST
FM_294-CTCAGTCCATCTCGTC	FM_294	RS	NYGC	PVM	PVM	PVM_CD163
FM_294-GTGGAGAAGAACCCGA	FM_294	RS	NYGC	MG	Adapt	Adapt_AIF1
FM_294-TGATTCTAGTGGTTGG	FM_294	RS	NYGC	MG	Homeo	Homeo_PICALM
FM_294-TAGGTACGTAGCGTCC	FM_294	RS	NYGC	MG	Adapt	Adapt_AIF1
FM_294-GGGTTTAGTGGAATGC	FM_294	RS	NYGC	PVM	PVM	PVM_CD163
FM_294-GGTGTTAAGACCAAAT	FM_294	RS	NYGC	PVM	PVM	PVM_CD163
FM_294-CCTAAGAGTACGATGG	FM_294	RS	NYGC	MG	Homeo	Homeo_PICALM
FM_294-ACAGAAAAGAAATTGC	FM_294	RS	NYGC	MG	Adapt	Adapt_HIST
FM_294-GCGGAAACAACACGTT	FM_294	RS	NYGC	MG	Homeo	Homeo_PICALM
FM_294-GGGTGAATCGCGTGCA	FM_294	RS	NYGC	MG	Homeo	Homeo_PICALM
FM_294-CGAAGTTAGATGCTAA	FM_294	RS	NYGC	MG	Homeo	Homeo_PICALM
FM_294-CACTTCGTCATACGAC	FM_294	RS	NYGC	MG	Homeo	Homeo_FRMD4A
FM_294-GACGTTACACTGGATT	FM_294	RS	NYGC	MG	exAM	exAM_ERN1
FM_294-ATACCGATCTTACGGA	FM_294	RS	NYGC	PVM	PVM	PVM_CD163
FM_294-AGGTTACGTCACCACG	FM_294	RS	NYGC	MG	Homeo	Homeo_PICALM
FM_294-GTTCGCTCAAGATTGA	FM_294	RS	NYGC	PVM	PVM	PVM_CD163
FM_294-AGACAAATCCTACGAA	FM_294	RS	NYGC	MG	Homeo	Homeo_PICALM
FM_294-CGTGATAGTTATTCCT	FM_294	RS	NYGC	PVM	PVM	PVM_CD163
FM_294-CCGCAAGCAGACCCGT	FM_294	RS	NYGC	MG	Homeo	Homeo_PICALM
FM_294-TCAAGACCACCCTAGG	FM_294	RS	NYGC	PVM	PVM	PVM_CD163
FM_294-GTGTAACGTAACCCGC	FM_294	RS	NYGC	MG	Homeo	Homeo_PICALM
FM_294-TGATGCACAGCTACTA	FM_294	RS	NYGC	PVM	PVM	PVM_CD163
FM_294-GATGACTCATAATGCC	FM_294	RS	NYGC	MG	Adapt	Adapt_AIF1
FM_294-TTTACCAGTAGAGGAA	FM_294	RS	NYGC	MG	Adapt	Adapt_AIF1
FM_294-GTTGTCCTCGCAAGAG	FM_294	RS	NYGC	MG	Adapt	Adapt_HIST
FM_294-GGGAAGTAGGTTATAG	FM_294	RS	NYGC	MG	Homeo	Homeo_PICALM
FM_294-GACTGATCACAAAGCG	FM_294	RS	NYGC	MG	Adapt	Adapt_AIF1
FM_294-CACTTCGCACGATAGG	FM_294	RS	NYGC	MG	Adapt	Adapt_HSPA1A
FM_294-CTGCTCACAAGCTGTT	FM_294	RS	NYGC	PVM	PVM	PVM_CD163
FM_294-CAGTTCCCAAGCTACT	FM_294	RS	NYGC	MG	Homeo	Homeo_PICALM
FM_294-CTGCGAGCACTCAGAT	FM_294	RS	NYGC	PVM	PVM	PVM_CD163
FM_294-AAGTTCGTCCACAGGC	FM_294	RS	NYGC	MG	Adapt	Adapt_TMEM163
FM_294-TACCCGTAGGCAGGTT	FM_294	RS	NYGC	MG	Homeo	Homeo_PICALM
FM_294-AGCTTCCCAACACAGG	FM_294	RS	NYGC	MG	Homeo	Homeo_PICALM
FM_294-CAGCCAGGTGGGAGAG	FM_294	RS	NYGC	PVM	PVM	PVM_CD163
FM_294-CCTAAGACAATGACCT	FM_294	RS	NYGC	MG	Homeo	Homeo_PICALM
FM_294-GCTGGGTTCGAACACT	FM_294	RS	NYGC	MG	Adapt	Adapt_AIF1
FM_294-GAGGCCTAGCTAGATA	FM_294	RS	NYGC	PVM	PVM	PVM_CD163
FM_294-TTGTTGTAGTCACTCA	FM_294	RS	NYGC	MG	Adapt	Adapt_AIF1
FM_294-TAATTCCCAAATGGTA	FM_294	RS	NYGC	MG	Homeo	Homeo_PICALM
FM_294-CTGTGAAAGGATTTCC	FM_294	RS	NYGC	PVM	PVM	PVM_CD163
FM_294-ACGGGTCAGAGAACCC	FM_294	RS	NYGC	MG	Adapt	Adapt_HIST
FM_294-CGTGAATAGCCTAGGA	FM_294	RS	NYGC	MG	Prolif	Prolif_MKI67
FM_294-AGATGCTAGTACCGGA	FM_294	RS	NYGC	MG	Adapt	Adapt_HIST
FM_294-CTAAGTGGTGAGTTTC	FM_294	RS	NYGC	PVM	PVM	PVM_CD163
FM_294-CTACGGGGTTAGGAGC	FM_294	RS	NYGC	MG	Homeo	Homeo_FRMD4A
FM_294-GGTGTTAGTACAAGTA	FM_294	RS	NYGC	MG	exAM	exAM_ERN1
FM_294-CGTGATAGTACATACC	FM_294	RS	NYGC	MG	Homeo	Homeo_PICALM
FM_294-ATCGATGCATGGCCAC	FM_294	RS	NYGC	MG	Homeo	Homeo_PICALM
FM_294-GTAACACGTTTACTTC	FM_294	RS	NYGC	MG	Homeo	Homeo_FRMD4A
FM_294-GTACAGTAGCTTGTTG	FM_294	RS	NYGC	MG	Homeo	Homeo_PICALM
FM_294-AAACGAAGTTCATCGA	FM_294	RS	NYGC	MG	Homeo	Homeo_PICALM
FM_294-AGTCAACGTGTTAAAG	FM_294	RS	NYGC	MG	Adapt	Adapt_AIF1
FM_294-CTTTCAATCTTAATCC	FM_294	RS	NYGC	MG	Homeo	Homeo_PICALM
FM_294-GTTGAACTCGAAGTGG	FM_294	RS	NYGC	MG	Adapt	Adapt_HSPA1A
FM_294-GAGGGTACATCCGCGA	FM_294	RS	NYGC	PVM	PVM	PVM_CD163
FM_294-CCAATTTAGAGTCAGC	FM_294	RS	NYGC	MG	exAM	exAM_ERN1
FM_294-TTCCAATGTTCGGCTG	FM_294	RS	NYGC	MG	Adapt	Adapt_CCL3
FM_294-GTACAGTCATGGAGAC	FM_294	RS	NYGC	MG	Adapt	Adapt_HIST
FM_294-TTTCACAGTGTACAGG	FM_294	RS	NYGC	MG	Homeo	Homeo_PICALM
FM_294-CCACCATAGCCTTGAT	FM_294	RS	NYGC	MG	Homeo	Homeo_PICALM
FM_294-AGTTCCCCACGTTGGC	FM_294	RS	NYGC	PVM	PVM	PVM_CD163
FM_294-ATGACCAAGTTGGACG	FM_294	RS	NYGC	MG	Adapt	Adapt_HSPA1A
FM_294-GTGCAGCGTTGCCGAC	FM_294	RS	NYGC	MG	Homeo	Homeo_PICALM
FM_294-ATGATCGAGAAGCGGG	FM_294	RS	NYGC	PVM	PVM	PVM_CD163
FM_294-TGATGCAGTTTGTGGT	FM_294	RS	NYGC	MG	Adapt	Adapt_HIST
FM_294-ATGAGGGGTGATACTC	FM_294	RS	NYGC	PVM	PVM	PVM_CD163
FM_294-TGTGGCGAGTGTTGTC	FM_294	RS	NYGC	MG	Homeo	Homeo_PICALM
FM_294-GACCCTTGTCAAATCC	FM_294	RS	NYGC	MG	Homeo	Homeo_PICALM
FM_294-CAAAGAACAACAGTGG	FM_294	RS	NYGC	MG	Homeo	Homeo_PICALM
FM_294-CTCAGGGTCTAACACG	FM_294	RS	NYGC	MG	Homeo	Homeo_PICALM
FM_294-CTAGACATCCAAATGC	FM_294	RS	NYGC	PVM	PVM	PVM_CD163
FM_294-GATAGAATCCATTTAC	FM_294	RS	NYGC	MG	Homeo	Homeo_PICALM
FM_294-ACCTACCTCCGCTAGG	FM_294	RS	NYGC	MG	Homeo	Homeo_PICALM
FM_294-CGTGTCTTCGTAGCTA	FM_294	RS	NYGC	MG	Homeo	Homeo_FRMD4A
FM_294-GTGAGCCGTCGACTTA	FM_294	RS	NYGC	MG	Adapt	Adapt_AIF1
FM_294-AGCATCAAGACCGTTT	FM_294	RS	NYGC	MG	Homeo	Homeo_PICALM
FM_294-ACTCCCAAGAAAGCGA	FM_294	RS	NYGC	MG	ADAM	ADAM_GPNMB
FM_294-ACAAAGACAGTCAGAG	FM_294	RS	NYGC	MG	Homeo	Homeo_PICALM
FM_294-ATACCGAGTTTAGTCG	FM_294	RS	NYGC	MG	Homeo	Homeo_PICALM
FM_294-CGTGATACAGGCCTGT	FM_294	RS	NYGC	PVM	PVM	PVM_CD163
FM_294-TCCGTGTCAAGCTGTT	FM_294	RS	NYGC	PVM	PVM	PVM_CD163
FM_294-TTCTTCCCACCGCTGA	FM_294	RS	NYGC	MG	Homeo	Homeo_FRMD4A
FM_294-ATGTCTTTCGACCATA	FM_294	RS	NYGC	MG	Homeo	Homeo_PICALM
FM_294-GATAGCTTCCACGGGT	FM_294	RS	NYGC	MG	Homeo	Homeo_PICALM
FM_294-GGCAGTCCACTCTGCT	FM_294	RS	NYGC	MG	Homeo	Homeo_PICALM
FM_294-CAATTTCCATAGGCGA	FM_294	RS	NYGC	MG	Homeo	Homeo_PICALM
FM_294-TGGAGAGCAGCGACAA	FM_294	RS	NYGC	MG	ADAM	ADAM_GPNMB
FM_294-TCGTCCAGTCAACGCC	FM_294	RS	NYGC	MG	Adapt	Adapt_AIF1
FM_294-TGTGGCGTCACGGAGA	FM_294	RS	NYGC	MG	Homeo	Homeo_PICALM
FM_294-CATTCCGCATGTGACT	FM_294	RS	NYGC	MG	Adapt	Adapt_HIST
FM_294-TGGGTTAAGGTGCTGA	FM_294	RS	NYGC	MG	Adapt	Adapt_HIST
FM_294-ATGAGGGCATTGCAAC	FM_294	RS	NYGC	MG	Homeo	Homeo_PICALM
FM_294-GACCTTCCATCTGCGG	FM_294	RS	NYGC	MG	Homeo	Homeo_PICALM
FM_294-ACAGGGATCTACTCAT	FM_294	RS	NYGC	MG	exAM	exAM_ERN1
FM_294-ATGAGTCTCTTGGAAC	FM_294	RS	NYGC	MG	Homeo	Homeo_PICALM
FM_294-AGTAACCAGATGAATC	FM_294	RS	NYGC	MG	Homeo	Homeo_PICALM
FM_294-CACATGACAGCTCCTT	FM_294	RS	NYGC	PVM	PVM	PVM_CD163
FM_294-CCGGTGAAGTGGAAAG	FM_294	RS	NYGC	MG	ADAM	ADAM_GPNMB
FM_294-CATTCCGAGAAGTCCG	FM_294	RS	NYGC	MG	Adapt	Adapt_AIF1
FM_294-ACTATCTCAACTACGT	FM_294	RS	NYGC	MG	exAM	exAM_ERN1
FM_294-GATCCCTTCGAGGCAA	FM_294	RS	NYGC	MG	Homeo	Homeo_PICALM
FM_294-AGCGTATGTCGTATGT	FM_294	RS	NYGC	MG	Adapt	Adapt_HIST
FM_294-AGCCAATCAGGAATCG	FM_294	RS	NYGC	MG	Adapt	Adapt_TMEM163
FM_294-CAGCAGCAGCGTCAAG	FM_294	RS	NYGC	MG	Adapt	Adapt_AIF1
FM_294-AACGAAAGTAAGAACT	FM_294	RS	NYGC	PVM	PVM	PVM_CD163
FM_294-GATGCTAAGGCGAACT	FM_294	RS	NYGC	PVM	PVM	PVM_CD163
FM_294-AAGGAATCATGAAGGC	FM_294	RS	NYGC	MG	Adapt	Adapt_HSPA1A
FM_294-AGTGTTGTCCGGCTTT	FM_294	RS	NYGC	MG	Homeo	Homeo_PICALM
FM_294-CTTCCGAAGAGTGGCT	FM_294	RS	NYGC	MG	ADAM	ADAM_GPNMB
FM_294-GAGACTTAGTCTGCGC	FM_294	RS	NYGC	MG	Adapt	Adapt_HIST
FM_294-TTGTTTGAGCTAGTTC	FM_294	RS	NYGC	MG	Homeo	Homeo_PICALM
FM_294-ATCGGATAGGAGCTGT	FM_294	RS	NYGC	PVM	PVM	PVM_CD163
FM_294-TAAGCCACAAATTGCC	FM_294	RS	NYGC	PVM	PVM	PVM_CD163
FM_294-GTTGCTCCACGGGTAA	FM_294	RS	NYGC	MG	Adapt	Adapt_HIST
FM_294-GTAATCGGTTACACAC	FM_294	RS	NYGC	MG	Homeo	Homeo_FRMD4A
FM_294-CGAGTTACAAGATGGC	FM_294	RS	NYGC	MG	Homeo	Homeo_PICALM
FM_294-TAGAGTCGTACTAAGA	FM_294	RS	NYGC	MG	Adapt	Adapt_HIST
FM_294-ACATTTCGTGAATTAG	FM_294	RS	NYGC	MG	Adapt	Adapt_HIST
FM_294-CAATCGAGTTACTCAG	FM_294	RS	NYGC	MG	exAM	exAM_ERN1
FM_294-GCACGTGTCGCGGACT	FM_294	RS	NYGC	MG	Homeo	Homeo_PICALM
FM_294-TCGATTTAGCGCCGTT	FM_294	RS	NYGC	MG	Homeo	Homeo_PICALM
FM_294-AGAAATGTCACCCTCA	FM_294	RS	NYGC	MG	Homeo	Homeo_PICALM
FM_294-AAACCCACATTGACTG	FM_294	RS	NYGC	MG	Homeo	Homeo_PICALM
FM_294-ATCGTAGGTAGCGCTC	FM_294	RS	NYGC	MG	Homeo	Homeo_PICALM
FM_294-ATCGTGATCCGTAGGC	FM_294	RS	NYGC	MG	Adapt	Adapt_HIST
FM_294-GGGATCCCAATGCAAA	FM_294	RS	NYGC	MG	Homeo	Homeo_FRMD4A
FM_294-ATTCTTGCAATGTTGC	FM_294	RS	NYGC	MG	Homeo	Homeo_PICALM
FM_294-TTCGATTCACTTGTCC	FM_294	RS	NYGC	MG	Homeo	Homeo_PICALM
FM_294-ATGAAAGAGCACGATG	FM_294	RS	NYGC	PVM	PVM	PVM_CD163
FM_294-TATTGCTTCCGCAACG	FM_294	RS	NYGC	PVM	PVM	PVM_CD163
FM_294-ATCCCTGCAAAGCTCT	FM_294	RS	NYGC	MG	Adapt	Adapt_HIST
FM_294-CTCCTCCAGACTAGAT	FM_294	RS	NYGC	MG	Homeo	Homeo_FRMD4A
FM_294-AGGACGATCTCCTACG	FM_294	RS	NYGC	MG	exAM	exAM_ERN1
FM_294-TGCCGAGAGACCTCAT	FM_294	RS	NYGC	MG	Homeo	Homeo_FRMD4A
FM_294-ACTTCCGAGTCAGGGT	FM_294	RS	NYGC	MG	Adapt	Adapt_HIST
FM_294-CAGCCAGGTTCTATCT	FM_294	RS	NYGC	MG	Homeo	Homeo_PICALM
FM_294-CGGGTGTTCTCATAGG	FM_294	RS	NYGC	MG	Homeo	Homeo_PICALM
FM_294-TGCAGATTCGGTTAGT	FM_294	RS	NYGC	MG	ADAM	ADAM_GPNMB
FM_294-GCATTAGAGGTTATAG	FM_294	RS	NYGC	MG	Adapt	Adapt_AIF1
FM_294-TCAATCTCAACTTGCA	FM_294	RS	NYGC	MG	Prolif	Prolif_MKI67
FM_294-GTTACGATCTCACTCG	FM_294	RS	NYGC	MG	Homeo	Homeo_PICALM
FM_294-CTGCAGGCAGAACGCA	FM_294	RS	NYGC	PVM	PVM	PVM_CD163
FM_294-TGAACGTGTAAGATTG	FM_294	RS	NYGC	PVM	PVM	PVM_CD163
FM_294-ATACTTCCAGGACGAT	FM_294	RS	NYGC	PVM	PVM	PVM_CD163
FM_294-TGTCCACCAAGCTGTT	FM_294	RS	NYGC	MG	Adapt	Adapt_HIST
FM_294-GAAACCTCAGAAATTG	FM_294	RS	NYGC	MG	Homeo	Homeo_PICALM
FM_294-TCCTCCCCATCCGAAT	FM_294	RS	NYGC	PVM	PVM	PVM_CD163
FM_294-CTTCTCTGTGCTCTTC	FM_294	RS	NYGC	MG	Homeo	Homeo_PICALM
FM_294-ATTCCATCATACAGGG	FM_294	RS	NYGC	MG	Homeo	Homeo_PICALM
FM_294-TCAAGCACACTCCGAG	FM_294	RS	NYGC	MG	exAM	exAM_ERN1
FM_294-TTAGTCTAGTTGCGCC	FM_294	RS	NYGC	MG	Adapt	Adapt_HIST
FM_294-GAGACTTGTGTGTGGA	FM_294	RS	NYGC	MG	Homeo	Homeo_PICALM
FM_294-TACGTCCTCTAACGGT	FM_294	RS	NYGC	MG	Adapt	Adapt_HIST
FM_294-GCATCTCCAATCGTCA	FM_294	RS	NYGC	MG	Adapt	Adapt_TMEM163
FM_294-TAACGACGTATTGAGA	FM_294	RS	NYGC	MG	Homeo	Homeo_PICALM
FM_294-GGCAGTCTCGTCCTCA	FM_294	RS	NYGC	MG	Adapt	Adapt_TMEM163
FM_294-GTCAGCGGTATCTCGA	FM_294	RS	NYGC	MG	Homeo	Homeo_PICALM
FM_294-TTTACCAAGTTCTACG	FM_294	RS	NYGC	MG	Adapt	Adapt_HIST
FM_294-AGGGCTCTCGACATAC	FM_294	RS	NYGC	MG	Homeo	Homeo_PICALM
FM_294-TATCTGTTCCGTAGTA	FM_294	RS	NYGC	PVM	PVM	PVM_CD163
FM_294-TCAGTCCGTTCCGCGA	FM_294	RS	NYGC	PVM	PVM	PVM_CD163
FM_294-TCAGCAAAGGTAGCCA	FM_294	RS	NYGC	MG	Homeo	Homeo_PICALM
FM_294-CCCATTGTCTTTGCAT	FM_294	RS	NYGC	PVM	PVM	PVM_CD163
FM_294-GGGCGTTCACAAATCC	FM_294	RS	NYGC	MG	Homeo	Homeo_PICALM
FM_294-TTACGTTGTGCAGTGA	FM_294	RS	NYGC	MG	Adapt	Adapt_HIST
FM_294-ACAGCCGAGTGCCCGT	FM_294	RS	NYGC	MG	exAM	exAM_ERN1
FM_294-GAGCCTGGTGTAACGG	FM_294	RS	NYGC	PVM	PVM	PVM_CD163
FM_294-AGTCAACAGCAGGCTA	FM_294	RS	NYGC	MG	Homeo	Homeo_PICALM
FM_294-CCCTTAGTCATTCGTT	FM_294	RS	NYGC	MG	Homeo	Homeo_PICALM
FM_294-CTGTATTGTCAGTCCG	FM_294	RS	NYGC	MG	Adapt	Adapt_AIF1
FM_294-CCAATGAGTGGCTCTG	FM_294	RS	NYGC	MG	Adapt	Adapt_HIST
FM_294-AACCATGTCCATAGGT	FM_294	RS	NYGC	MG	Homeo	Homeo_PICALM
FM_294-TCACACCTCACTGCTC	FM_294	RS	NYGC	MG	Adapt	Adapt_HIST
FM_294-TTTCAGTGTATCCTCC	FM_294	RS	NYGC	PVM	PVM	PVM_CD163
FM_294-AAAGGATCACTAACGT	FM_294	RS	NYGC	MG	Adapt	Adapt_AIF1
FM_294-CTCGAGGCACTAACGT	FM_294	RS	NYGC	MG	Adapt	Adapt_HIST
FM_294-TCGAACAAGGAACGTC	FM_294	RS	NYGC	MG	Homeo	Homeo_PICALM
FM_294-AGTTCGAAGAAGCCTG	FM_294	RS	NYGC	MG	Adapt	Adapt_AIF1
FM_294-CGGCAGTTCCTACAAG	FM_294	RS	NYGC	MG	Homeo	Homeo_FRMD4A
FM_294-TCTCAGCTCCTGATAG	FM_294	RS	NYGC	MG	Homeo	Homeo_PICALM
FM_294-GATAGAACAGGTTTAC	FM_294	RS	NYGC	MG	Adapt	Adapt_HIST
FM_294-CTACGGGAGACCATGG	FM_294	RS	NYGC	MG	Adapt	Adapt_HIST
FM_294-TCCTAATAGAGCAGAA	FM_294	RS	NYGC	PVM	PVM	PVM_CD163
FM_294-GGGCGTTTCCGCTGTT	FM_294	RS	NYGC	MG	Homeo	Homeo_PICALM
FM_294-GGAGATGCAAGGTACG	FM_294	RS	NYGC	PVM	PVM	PVM_CD163
FM_294-AACCACATCTAGGAAA	FM_294	RS	NYGC	PVM	PVM	PVM_CD163
FM_294-CTACGGGAGTCTGCAT	FM_294	RS	NYGC	PVM	PVM	PVM_CD163
FM_294-TGAGCATCAAAGCGTG	FM_294	RS	NYGC	MG	Adapt	Adapt_AIF1
FM_294-TCTACCGAGGTACAAT	FM_294	RS	NYGC	MG	Homeo	Homeo_PICALM
FM_294-GCTGAATAGACCATTC	FM_294	RS	NYGC	MG	Homeo	Homeo_PICALM
FM_294-GTAAGTCTCTGTAACG	FM_294	RS	NYGC	MG	Homeo	Homeo_PICALM
FM_294-TCGACCTAGTCTTCCC	FM_294	RS	NYGC	MG	Adapt	Adapt_HIST
FM_294-CAGCACGCAACTGAAA	FM_294	RS	NYGC	MG	Homeo	Homeo_PICALM
FM_294-CACGTTCTCTGAACGT	FM_294	RS	NYGC	MG	Adapt	Adapt_AIF1
FM_294-GCTCAAAGTCAAAGCG	FM_294	RS	NYGC	MG	Homeo	Homeo_PICALM
FM_294-TACGTCCAGCATTGAA	FM_294	RS	NYGC	MG	Homeo	Homeo_PICALM
FM_294-GTGCTTCAGGTATTGA	FM_294	RS	NYGC	MG	ADAM	ADAM_GPNMB
FM_294-GAGACTTGTCATGACT	FM_294	RS	NYGC	MG	Homeo	Homeo_PICALM
FM_294-GGTCACGAGACCAAAT	FM_294	RS	NYGC	MG	Homeo	Homeo_PICALM
FM_294-ATCGCCTCAAGACGAC	FM_294	RS	NYGC	MG	Homeo	Homeo_PICALM
FM_294-CTCAGTCGTAGTATAG	FM_294	RS	NYGC	MG	Adapt	Adapt_AIF1
FM_294-CTCATCGTCTATACGG	FM_294	RS	NYGC	MG	Adapt	Adapt_HIST
FM_294-GTAACACCAGCCGGTT	FM_294	RS	NYGC	MG	exAM	exAM_ERN1
FM_294-TAAGTCGGTCCAAAGG	FM_294	RS	NYGC	MG	Homeo	Homeo_PICALM
FM_294-TTTATGCTCGTGCTCT	FM_294	RS	NYGC	MG	Homeo	Homeo_PICALM
FM_294-AGATGCTCAGCAGACA	FM_294	RS	NYGC	MG	Homeo	Homeo_PICALM
FM_294-CTGGACGCAAAGGCTG	FM_294	RS	NYGC	MG	Adapt	Adapt_HIST
FM_294-CTACATTCAAGGTACG	FM_294	RS	NYGC	MG	Homeo	Homeo_PICALM
FM_294-CTGAATGAGCGCTGCT	FM_294	RS	NYGC	PVM	PVM	PVM_CD163
FM_294-GCACGGTAGGTCCCTG	FM_294	RS	NYGC	MG	Adapt	Adapt_AIF1
FM_294-TGAGGAGTCTAGAGCT	FM_294	RS	NYGC	MG	Homeo	Homeo_PICALM
FM_294-TAGATCGGTCAAACGG	FM_294	RS	NYGC	PVM	PVM	PVM_CD163
FM_294-TCCTCGATCATTTGGG	FM_294	RS	NYGC	MG	Adapt	Adapt_AIF1
FM_294-TCCTTTCTCTTGGTCC	FM_294	RS	NYGC	PVM	PVM	PVM_CD163
FM_294-CGCATAAAGATGCCGA	FM_294	RS	NYGC	MG	Homeo	Homeo_FRMD4A
FM_294-GTTACGAGTGACTCGC	FM_294	RS	NYGC	PVM	PVM	PVM_CD163
FM_294-CGGGTCAAGATAGCAT	FM_294	RS	NYGC	MG	Adapt	Adapt_AIF1
FM_294-AGGTGTTTCCCAATAG	FM_294	RS	NYGC	MG	exAM	exAM_ERN1
FM_294-ACTCCCAGTCGATTAC	FM_294	RS	NYGC	MG	Adapt	Adapt_HIST
FM_294-ATCCCTGGTATATGGA	FM_294	RS	NYGC	MG	Homeo	Homeo_PICALM
FM_294-GCATCTCGTTCGGACC	FM_294	RS	NYGC	MG	Adapt	Adapt_IFI44L
FM_294-GGGACAATCCTGGGAC	FM_294	RS	NYGC	MG	Homeo	Homeo_PICALM
FM_294-ATGCGATGTCACAATC	FM_294	RS	NYGC	MG	Homeo	Homeo_PICALM
FM_294-GCCATTCGTTTACACG	FM_294	RS	NYGC	MG	Adapt	Adapt_AIF1
FM_294-TACTTCAAGCTAAGTA	FM_294	RS	NYGC	MG	Adapt	Adapt_AIF1
FM_294-AATCGACGTCGTCGGT	FM_294	RS	NYGC	MG	Adapt	Adapt_CCL3
FM_294-TGTACAGGTAGATTGA	FM_294	RS	NYGC	MG	Homeo	Homeo_PICALM
FM_294-CCCGAAGAGGCACCAA	FM_294	RS	NYGC	MG	ADAM	ADAM_GPNMB
FM_294-AGAAGCGAGCCGCACT	FM_294	RS	NYGC	MG	Adapt	Adapt_HIST
FM_294-ATAGACCGTATCACGT	FM_294	RS	NYGC	MG	Homeo	Homeo_PICALM
FM_294-GGAAGTGGTCCGTTTC	FM_294	RS	NYGC	MG	Homeo	Homeo_PICALM
FM_294-GTCTACCCACGCGCTA	FM_294	RS	NYGC	MG	Homeo	Homeo_PICALM
FM_294-TACCCACGTGCGGATA	FM_294	RS	NYGC	MG	exAM	exAM_ERN1
FM_294-CTCCCTCCATGCTGCG	FM_294	RS	NYGC	MG	Adapt	Adapt_AIF1
FM_294-GGGTGTCTCGCACTCT	FM_294	RS	NYGC	MG	Homeo	Homeo_PICALM
FM_294-CCTCATGGTTAGCGGA	FM_294	RS	NYGC	MG	Homeo	Homeo_PICALM
FM_294-GGCTTTCCAACTTGGT	FM_294	RS	NYGC	PVM	PVM	PVM_CD163
FM_294-TTGCGTCCACAGTACT	FM_294	RS	NYGC	MG	Adapt	Adapt_AIF1
FM_294-CCGATCTAGCCGCACT	FM_294	RS	NYGC	MG	Homeo	Homeo_PICALM
FM_294-CGGGCATTCATCTCTA	FM_294	RS	NYGC	MG	Homeo	Homeo_PICALM
FM_294-GAACACTAGGTCCAGA	FM_294	RS	NYGC	MG	Homeo	Homeo_PICALM
FM_294-GCACGTGAGCGTACAG	FM_294	RS	NYGC	MG	Homeo	Homeo_PICALM
FM_294-GACCGTGAGGCACGAT	FM_294	RS	NYGC	MG	Homeo	Homeo_PICALM
FM_294-TCAAGCAAGTTGGGAC	FM_294	RS	NYGC	MG	Adapt	Adapt_HIST
FM_294-CATGCTCTCTGTGTGA	FM_294	RS	NYGC	MG	Homeo	Homeo_PICALM
FM_294-TGTAACGTCGCCAGTG	FM_294	RS	NYGC	MG	Adapt	Adapt_AIF1
FM_294-TTGATGGCAGGACTAG	FM_294	RS	NYGC	MG	Homeo	Homeo_PICALM
FM_294-GTCCTCATCTAGGAAA	FM_294	RS	NYGC	PVM	PVM	PVM_CD163
FM_294-AAGGTAAGTTCCCAAA	FM_294	RS	NYGC	MG	Adapt	Adapt_HSPA1A
FM_294-GGGTTTAAGCCTAACT	FM_294	RS	NYGC	PVM	PVM	PVM_CD163
FM_294-CTTCTAAGTCGATGCC	FM_294	RS	NYGC	MG	Homeo	Homeo_PICALM
FM_294-GTTGTAGGTCCTGGTG	FM_294	RS	NYGC	MG	Adapt	Adapt_HIST
FM_294-AATCGTGTCTCTCGAC	FM_294	RS	NYGC	MG	Homeo	Homeo_PICALM
FM_294-CCGGTGAGTCGTTGGC	FM_294	RS	NYGC	MG	Homeo	Homeo_PICALM
FM_294-CTCCTTTAGCAAGTGC	FM_294	RS	NYGC	PVM	PVM	PVM_CD163
FM_294-CTTCCGAAGGCATTTC	FM_294	RS	NYGC	MG	Homeo	Homeo_PICALM
FM_294-TGTTCTACAATAGTAG	FM_294	RS	NYGC	MG	Homeo	Homeo_PICALM
FM_294-CATCGGGCAGGTTTAC	FM_294	RS	NYGC	MG	Homeo	Homeo_PICALM
FM_294-CTTCTAATCTAGATCG	FM_294	RS	NYGC	MG	Homeo	Homeo_PICALM
FM_294-GTCCCATTCTCCAATT	FM_294	RS	NYGC	PVM	PVM	PVM_CD163
FM_294-AGGAAATGTGTCGCTG	FM_294	RS	NYGC	MG	Adapt	Adapt_HIST
FM_294-GGGAGTATCTTTCGAT	FM_294	RS	NYGC	PVM	PVM	PVM_CD163
FM_294-TTGTGGAAGGAACTAT	FM_294	RS	NYGC	MG	Homeo	Homeo_PICALM
FM_294-TCACTCGCAGGTGGAT	FM_294	RS	NYGC	MG	Homeo	Homeo_PICALM
FM_294-CGAGTGCTCAGCTTCC	FM_294	RS	NYGC	PVM	PVM	PVM_CD163
FM_294-CCCTAACCAAGTGACG	FM_294	RS	NYGC	MG	Homeo	Homeo_FRMD4A
FM_294-ACAAGCTTCCTTCTTC	FM_294	RS	NYGC	MG	exAM	exAM_ERN1
FM_294-CACTGAAGTCAAATCC	FM_294	RS	NYGC	MG	Adapt	Adapt_HSPA1A
FM_294-TGACTCCCAAGCTGTT	FM_294	RS	NYGC	MG	Adapt	Adapt_AIF1
FM_294-TGTTCCGGTGTCACAT	FM_294	RS	NYGC	MG	Homeo	Homeo_PICALM
FM_294-AGACTCAAGATTAGCA	FM_294	RS	NYGC	MG	Homeo	Homeo_PICALM
FM_294-CATCGTCGTTAAACAG	FM_294	RS	NYGC	MG	Homeo	Homeo_PICALM
FM_294-CAGTGCGAGTTGCCCG	FM_294	RS	NYGC	MG	Homeo	Homeo_PICALM
FM_294-CACGTTCTCCCAAGTA	FM_294	RS	NYGC	MG	Homeo	Homeo_PICALM
FM_294-TTCCACGCATCGCTCT	FM_294	RS	NYGC	MG	Homeo	Homeo_PICALM
FM_294-CTCCGATAGCCAGAGT	FM_294	RS	NYGC	MG	Homeo	Homeo_PICALM
FM_294-AGTGATCCAAGCCTGC	FM_294	RS	NYGC	MG	exAM	exAM_ERN1
FM_294-CTACGGGCAAATTGCC	FM_294	RS	NYGC	MG	Adapt	Adapt_HSPA1A
FM_294-GCATCGGTCGCACGGT	FM_294	RS	NYGC	MG	Adapt	Adapt_AIF1
FM_294-GTCGTTCAGGCCACCT	FM_294	RS	NYGC	MG	Adapt	Adapt_HIST
FM_294-GAATAGAAGTCCTGCG	FM_294	RS	NYGC	MG	Adapt	Adapt_AIF1
FM_294-CCTTTGGGTCCTCATC	FM_294	RS	NYGC	MG	Homeo	Homeo_PICALM
FM_294-TCTATCATCTGACAGT	FM_294	RS	NYGC	MG	Adapt	Adapt_AIF1
FM_294-AGTGCCGTCATGCCGG	FM_294	RS	NYGC	MG	Homeo	Homeo_PICALM
FM_294-GCCATTCTCAATCTTC	FM_294	RS	NYGC	MG	Homeo	Homeo_PICALM
FM_294-TGTGGCGTCCGTATGA	FM_294	RS	NYGC	MG	Adapt	Adapt_HIST
FM_294-CGGAGAACAGTGCCTG	FM_294	RS	NYGC	MG	Homeo	Homeo_PICALM
FM_294-GTAGCTAGTGAGTAAT	FM_294	RS	NYGC	MG	Homeo	Homeo_PICALM
FM_294-TGAACGTTCGTTCCTG	FM_294	RS	NYGC	MG	Homeo	Homeo_PICALM
FM_294-GCGTGCAGTTTATGCG	FM_294	RS	NYGC	PVM	PVM	PVM_CD163
FM_294-CAACGATCATAACTCG	FM_294	RS	NYGC	MG	Adapt	Adapt_HIST
FM_294-TGCACGGCAGGAAGTC	FM_294	RS	NYGC	PVM	PVM	PVM_CD163
FM_294-GGAACCCTCTAGTACG	FM_294	RS	NYGC	MG	Adapt	Adapt_AIF1
FM_294-CCGTGAGTCTTGGAAC	FM_294	RS	NYGC	MG	Homeo	Homeo_PICALM
FM_294-AAATGGAGTGTAGCAG	FM_294	RS	NYGC	MG	Homeo	Homeo_PICALM
FM_294-TAGGTACGTTCAGCGC	FM_294	RS	NYGC	MG	Adapt	Adapt_HSPA1A
FM_294-TCAAGTGCAGCCTTCT	FM_294	RS	NYGC	MG	Adapt	Adapt_AIF1
FM_294-TCACGCTAGCTCGCAC	FM_294	RS	NYGC	MG	Adapt	Adapt_HIST
FM_294-AATGACCAGTGGGAAA	FM_294	RS	NYGC	MG	ADAM	ADAM_GPNMB
FM_294-GGTAGAGAGCGAGGAG	FM_294	RS	NYGC	PVM	PVM	PVM_CD163
FM_294-CCTATCGGTTCCTAGA	FM_294	RS	NYGC	MG	Adapt	Adapt_AIF1
FM_294-GTTATGGGTATCACGT	FM_294	RS	NYGC	PVM	PVM	PVM_CD163
FM_294-ATTGTTCCAGGCATGA	FM_294	RS	NYGC	MG	Homeo	Homeo_PICALM
FM_294-GTTCATTGTGAGCCAA	FM_294	RS	NYGC	MG	exAM	exAM_ERN1
FM_294-GGGCCATGTTGGTGTT	FM_294	RS	NYGC	MG	Homeo	Homeo_PICALM
FM_294-TGAGTCACAAGTTCGT	FM_294	RS	NYGC	MG	Homeo	Homeo_PICALM
FM_294-TGATTCTTCGTACACA	FM_294	RS	NYGC	MG	exAM	exAM_ERN1
FM_294-CTACCCAAGTGCAACG	FM_294	RS	NYGC	MG	Homeo	Homeo_FRMD4A
FM_294-CCTCAACGTCGACGCT	FM_294	RS	NYGC	MG	Adapt	Adapt_HIST
FM_294-TCGGGCACACGTACAT	FM_294	RS	NYGC	MG	ADAM	ADAM_GPNMB
FM_294-TCATACTTCAGATTGC	FM_294	RS	NYGC	MG	Homeo	Homeo_PICALM
FM_294-TAGGTACTCACCCTTG	FM_294	RS	NYGC	MG	exAM	exAM_ERN1
FM_294-CCTCACAAGCAAATCA	FM_294	RS	NYGC	PVM	PVM	PVM_CD163
FM_294-GTGGGAATCGCTAGCG	FM_294	RS	NYGC	MG	Homeo	Homeo_PICALM
FM_294-TTGCATTGTGGTAATA	FM_294	RS	NYGC	MG	exAM	exAM_ERN1
FM_294-CCTGTTGAGTAACCTC	FM_294	RS	NYGC	MG	Adapt	Adapt_AIF1
FM_294-GACGCTGAGAGTCAAT	FM_294	RS	NYGC	MG	ADAM	ADAM_GPNMB
FM_294-CTGCGAGAGTTTGCTG	FM_294	RS	NYGC	MG	exAM	exAM_ERN1
FM_294-TGGAGGAAGTGGAAGA	FM_294	RS	NYGC	MG	Homeo	Homeo_PICALM
FM_294-AGGGTTTTCATGAGAA	FM_294	RS	NYGC	MG	Homeo	Homeo_PICALM
FM_294-GAGCCTGCATTGCCGG	FM_294	RS	NYGC	MG	Homeo	Homeo_PICALM
FM_294-TGCAGATTCTACTGCC	FM_294	RS	NYGC	MG	Adapt	Adapt_AIF1
FM_294-TCCTTTCGTCCAAATC	FM_294	RS	NYGC	MG	Adapt	Adapt_HSPA1A
FM_294-GTGCGTGGTTGTTGAC	FM_294	RS	NYGC	PVM	PVM	PVM_CD163
FM_294-CATCGGGGTCCACATA	FM_294	RS	NYGC	MG	Adapt	Adapt_AIF1
FM_294-GTCTGTCAGAGCCTGA	FM_294	RS	NYGC	MG	Homeo	Homeo_PICALM
FM_294-GGGATGAGTCGCTTGG	FM_294	RS	NYGC	PVM	PVM	PVM_CD163
FM_294-AACCACATCCACGGAC	FM_294	RS	NYGC	PVM	PVM	PVM_CD163
FM_294-GAAGGACGTCGCATGC	FM_294	RS	NYGC	MG	Homeo	Homeo_PICALM
FM_294-TAAGCACCATATACCG	FM_294	RS	NYGC	MG	exAM	exAM_ERN1
FM_294-AGTGATCGTAACGTTC	FM_294	RS	NYGC	PVM	PVM	PVM_CD163
FM_294-ACTTCCGAGTGGCGAT	FM_294	RS	NYGC	MG	Homeo	Homeo_PICALM
FM_294-ATGTCCCCACACACGC	FM_294	RS	NYGC	MG	Adapt	Adapt_HIST
FM_294-CTGTACCTCTCCTACG	FM_294	RS	NYGC	MG	Adapt	Adapt_AIF1
FM_294-TATATCCCACACCGCA	FM_294	RS	NYGC	MG	exAM	exAM_ERN1
FM_294-TTGATGGGTCCCGGTA	FM_294	RS	NYGC	MG	Homeo	Homeo_PICALM
FM_294-CAATCGAAGAAACACT	FM_294	RS	NYGC	MG	Homeo	Homeo_PICALM
FM_294-GCTTTCGAGCGTATGG	FM_294	RS	NYGC	PVM	PVM	PVM_CD163
FM_294-CGAGTGCTCAAGCCTA	FM_294	RS	NYGC	MG	Adapt	Adapt_HIST
FM_294-TTTGACTTCGCCGTGA	FM_294	RS	NYGC	MG	Homeo	Homeo_PICALM
FM_294-TTACCGCAGGAAGAAC	FM_294	RS	NYGC	PVM	PVM	PVM_CD163
FM_294-TGGGCGTCACGGCCAT	FM_294	RS	NYGC	MG	Homeo	Homeo_PICALM
FM_294-GGTTCTCTCGTGCGAC	FM_294	RS	NYGC	MG	Adapt	Adapt_AIF1
FM_294-GATTGGTAGATACTGA	FM_294	RS	NYGC	MG	Homeo	Homeo_PICALM
FM_294-AGGAATAGTCTAGATC	FM_294	RS	NYGC	MG	Homeo	Homeo_PICALM
FM_294-CAGATCAGTAATACCC	FM_294	RS	NYGC	PVM	PVM	PVM_CD163
FM_294-GGGTGTCGTAATTGGA	FM_294	RS	NYGC	MG	Homeo	Homeo_PICALM
FM_294-GAGAGGTTCCCTTGGT	FM_294	RS	NYGC	MG	Adapt	Adapt_AIF1
FM_294-CGTTAGATCAGCATTG	FM_294	RS	NYGC	MG	Homeo	Homeo_PICALM
FM_294-ATTCCTAAGATAGGGA	FM_294	RS	NYGC	MG	Adapt	Adapt_HIST
FM_294-TGCTGAAGTGCGGATA	FM_294	RS	NYGC	MG	Adapt	Adapt_AIF1
FM_294-GAGGGATCAGCACAAG	FM_294	RS	NYGC	MG	exAM	exAM_ERN1
FM_294-GCGTTTCGTGAGTGAC	FM_294	RS	NYGC	MG	Homeo	Homeo_PICALM
FM_294-TTCGGTCCAAGTTTGC	FM_294	RS	NYGC	MG	exAM	exAM_ERN1
FM_294-TGATTCTGTATGGTAA	FM_294	RS	NYGC	PVM	PVM	PVM_CD163
FM_294-TGAGTCATCATGCCAA	FM_294	RS	NYGC	MG	exAM	exAM_ERN1
FM_294-CATACCCAGATAGGGA	FM_294	RS	NYGC	MG	ADAM	ADAM_GPNMB
FM_294-TGGGAGACACACCAGC	FM_294	RS	NYGC	PVM	PVM	PVM_CD163
FM_294-AGAAATGCAAGTCATC	FM_294	RS	NYGC	MG	Homeo	Homeo_PICALM
FM_294-GCACGGTAGCTTGTGT	FM_294	RS	NYGC	PVM	PVM	PVM_CD163
FM_294-TCTGTCGAGCACTAGG	FM_294	RS	NYGC	PVM	PVM	PVM_CD163
FM_294-CATCCACAGGCCTAAG	FM_294	RS	NYGC	MG	Homeo	Homeo_PICALM
FM_294-AGATAGACAATAACGA	FM_294	RS	NYGC	PVM	PVM	PVM_CD163
FM_294-CTCTCGATCCGGTAGC	FM_294	RS	NYGC	MG	Adapt	Adapt_AIF1
FM_294-TGTTGGATCTGGTGGC	FM_294	RS	NYGC	MG	Homeo	Homeo_PICALM
FM_294-GCCATTCTCAAGCCGC	FM_294	RS	NYGC	MG	Adapt	Adapt_AIF1
FM_294-GGGATGAGTGCTAGCC	FM_294	RS	NYGC	MG	Adapt	Adapt_AIF1
FM_294-ATCTCTAGTCGTACTA	FM_294	RS	NYGC	PVM	PVM	PVM_CD163
FM_294-ACTGATGTCATGGATC	FM_294	RS	NYGC	MG	Adapt	Adapt_AIF1
FM_294-CTCCACAAGCCGATCC	FM_294	RS	NYGC	PVM	PVM	PVM_CD163
FM_294-AGATCGTCACTCCTTG	FM_294	RS	NYGC	MG	Homeo	Homeo_PICALM
FM_294-GAATCACTCCGCACGA	FM_294	RS	NYGC	MG	Prolif	Prolif_MKI67
FM_294-CCGTTCAAGGTCACAG	FM_294	RS	NYGC	MG	Adapt	Adapt_HIST
FM_294-TCAGCCTCAGCAAGAC	FM_294	RS	NYGC	MG	Adapt	Adapt_HIST
FM_294-TACGGTAGTCATACCA	FM_294	RS	NYGC	MG	Homeo	Homeo_PICALM
FM_294-TTTGTTGGTCTACGTA	FM_294	RS	NYGC	MG	ADAM	ADAM_GPNMB
FM_294-TGACAGTGTTGGGAAC	FM_294	RS	NYGC	MG	Homeo	Homeo_PICALM
FM_294-GTTGTGAGTTCGGACC	FM_294	RS	NYGC	MG	Homeo	Homeo_PICALM
FM_294-TATCTGTTCTCGACGG	FM_294	RS	NYGC	MG	Homeo	Homeo_PICALM
FM_294-CCTCTAGGTGTTAGCT	FM_294	RS	NYGC	MG	Homeo	Homeo_PICALM
FM_294-CCTTGTGTCTTTCCGG	FM_294	RS	NYGC	MG	Homeo	Homeo_PICALM
FM_294-GCAACATTCGCCAGAC	FM_294	RS	NYGC	MG	exAM	exAM_ERN1
FM_294-CTTCTCTCACTGCGTG	FM_294	RS	NYGC	MG	Adapt	Adapt_AIF1
FM_294-ATCGGATGTGGAGAAA	FM_294	RS	NYGC	MG	Homeo	Homeo_PICALM
FM_294-CAGTTAGTCCGCGAGT	FM_294	RS	NYGC	MG	Adapt	Adapt_HSPA1A
FM_294-TATCTGTTCCGAAGGA	FM_294	RS	NYGC	MG	exAM	exAM_ERN1
FM_294-TGTACAGAGAAGCGCT	FM_294	RS	NYGC	MG	Adapt	Adapt_AIF1
FM_294-TCGGGCAGTAGGAGTC	FM_294	RS	NYGC	MG	Adapt	Adapt_HIST
FM_294-CATGCCTTCAATCTCT	FM_294	RS	NYGC	MG	Homeo	Homeo_PICALM
FM_294-CGTGAATAGTTGAATG	FM_294	RS	NYGC	MG	Adapt	Adapt_AIF1
FM_294-TACCGAATCGGTTCAA	FM_294	RS	NYGC	PVM	PVM	PVM_CD163
FM_294-TCGTAGATCTAATTCC	FM_294	RS	NYGC	MG	Homeo	Homeo_PICALM
FM_294-TGCTTCGCATAGGAGC	FM_294	RS	NYGC	MG	exAM	exAM_ERN1
FM_294-TATATCCAGAAGCGCT	FM_294	RS	NYGC	MG	Adapt	Adapt_HIST
FM_294-CAACCTCGTGAAGCGT	FM_294	RS	NYGC	MG	Adapt	Adapt_AIF1
FM_294-CATGGTACAATCTCTT	FM_294	RS	NYGC	MG	Adapt	Adapt_HIST
FM_294-TGATGCAGTATCCCAA	FM_294	RS	NYGC	MG	Homeo	Homeo_PICALM
FM_294-AGACCCGGTCGCTGCA	FM_294	RS	NYGC	MG	Adapt	Adapt_HIST
FM_294-GACCCAGTCACCTGTC	FM_294	RS	NYGC	MG	Adapt	Adapt_AIF1
FM_294-ATCCCTGGTTGGCTAT	FM_294	RS	NYGC	MG	Homeo	Homeo_PICALM
FM_294-AGGATAAGTCGCGTCA	FM_294	RS	NYGC	MG	Homeo	Homeo_PICALM
FM_294-CCGGGTATCATACGAC	FM_294	RS	NYGC	MG	Homeo	Homeo_PICALM
FM_294-AGCGTATGTGAGGATC	FM_294	RS	NYGC	MG	Homeo	Homeo_PICALM
FM_294-AAACCCATCCGTATGA	FM_294	RS	NYGC	MG	Adapt	Adapt_HIST
FM_294-GTGCACGTCAATGCAC	FM_294	RS	NYGC	MG	exAM	exAM_ERN1
FM_294-AGTCACAGTTGACTAC	FM_294	RS	NYGC	MG	Homeo	Homeo_PICALM
FM_294-CTACCCACAACTCATG	FM_294	RS	NYGC	MG	Homeo	Homeo_FRMD4A
FM_294-TATCTGTGTCGGAAAC	FM_294	RS	NYGC	MG	Homeo	Homeo_PICALM
FM_294-TTCGATTCAGTTAGAA	FM_294	RS	NYGC	MG	exAM	exAM_ERN1
FM_294-AGAGCAGGTCAAGCGA	FM_294	RS	NYGC	MG	Homeo	Homeo_PICALM
FM_294-GGGTGAAAGAGCCGAT	FM_294	RS	NYGC	MG	Adapt	Adapt_HIST
FM_294-AGCTCAAGTACGATTC	FM_294	RS	NYGC	MG	Homeo	Homeo_PICALM
FM_294-TCCTGCAGTGTATTCG	FM_294	RS	NYGC	MG	Adapt	Adapt_AIF1
FM_294-CTACTATGTGAAGCGT	FM_294	RS	NYGC	MG	Homeo	Homeo_PICALM
FM_294-CTCATGCAGCAGGCAT	FM_294	RS	NYGC	MG	Homeo	Homeo_PICALM
FM_294-GCTTGGGAGATCCGAG	FM_294	RS	NYGC	MG	Homeo	Homeo_PICALM
FM_294-TGTACAGGTGCTCTTC	FM_294	RS	NYGC	MG	Adapt	Adapt_AIF1
FM_294-GTGAGGAGTCTTCTAT	FM_294	RS	NYGC	MG	Homeo	Homeo_PICALM
FM_294-GTTGTAGTCCCTAGGG	FM_294	RS	NYGC	MG	Adapt	Adapt_HSPA1A
FM_294-AGAAGTAAGACTCTTG	FM_294	RS	NYGC	PVM	PVM	PVM_CD163
FM_294-CGTTCTGTCAAGAGTA	FM_294	RS	NYGC	PVM	PVM	PVM_CD163
FM_294-TGCAGTAGTTACAGCT	FM_294	RS	NYGC	MG	exAM	exAM_ERN1
FM_294-TGGAGAGTCGCGTTTC	FM_294	RS	NYGC	PVM	PVM	PVM_CD163
FM_294-GCATGATAGGTGGTTG	FM_294	RS	NYGC	MG	Homeo	Homeo_PICALM
FM_294-GTAGGAGCATTAAAGG	FM_294	RS	NYGC	MG	Adapt	Adapt_HIST
FM_294-ATTTCTGCACGCCACA	FM_294	RS	NYGC	MG	Homeo	Homeo_PICALM
FM_294-CTGTCGTGTCACCACG	FM_294	RS	NYGC	MG	Homeo	Homeo_FRMD4A
FM_294-AGCGCCAAGTGAGGCT	FM_294	RS	NYGC	MG	exAM	exAM_ERN1
FM_294-TCGGATAAGAGTTGTA	FM_294	RS	NYGC	PVM	PVM	PVM_CD163
FM_294-TTGGGATCACTACGGC	FM_294	RS	NYGC	MG	exAM	exAM_ERN1
FM_294-CCTGTTGGTCCGAAAG	FM_294	RS	NYGC	MG	ADAM	ADAM_GPNMB
FM_294-TGTCCTGGTAGCTTGT	FM_294	RS	NYGC	PVM	PVM	PVM_CD163
FM_294-GGGAGATGTCGGATTT	FM_294	RS	NYGC	MG	Homeo	Homeo_PICALM
FM_294-GGAAGTGAGCGCCTAC	FM_294	RS	NYGC	MG	Homeo	Homeo_PICALM
FM_294-ATACTTCTCATGGATC	FM_294	RS	NYGC	MG	Adapt	Adapt_HIST
FM_294-AGTAACCAGCTAGATA	FM_294	RS	NYGC	MG	Adapt	Adapt_AIF1
FM_294-ACCCTTGAGGACGGAG	FM_294	RS	NYGC	PVM	PVM	PVM_CD163
FM_294-CGTGCTTAGTGAACAT	FM_294	RS	NYGC	MG	Homeo	Homeo_PICALM
FM_294-TTACCGCGTCCTTAAG	FM_294	RS	NYGC	MG	Adapt	Adapt_AIF1
FM_294-AAAGGATCAGCAGTGA	FM_294	RS	NYGC	MG	Adapt	Adapt_HIST
FM_294-TTCGCTGCAACTTGCA	FM_294	RS	NYGC	MG	Adapt	Adapt_HIST
FM_294-CATACTTAGCATGTTC	FM_294	RS	NYGC	MG	Homeo	Homeo_PICALM
FM_294-ATCTTCACAGACCAAG	FM_294	RS	NYGC	MG	Homeo	Homeo_PICALM
FM_294-CTTGAGAAGAATAGTC	FM_294	RS	NYGC	MG	Homeo	Homeo_PICALM
FM_294-GGTTAACAGAAGTCAT	FM_294	RS	NYGC	MG	Homeo	Homeo_PICALM
FM_294-ACGTCCTCACGGGTAA	FM_294	RS	NYGC	PVM	PVM	PVM_CD163
FM_294-ACTACGACACGGATCC	FM_294	RS	NYGC	PVM	PVM	PVM_CD163
FM_294-GTTGTCCGTGCTGTCG	FM_294	RS	NYGC	MG	Adapt	Adapt_TMEM163
FM_294-CTAGACAGTTGTCCCT	FM_294	RS	NYGC	MG	Adapt	Adapt_AIF1
FM_294-ATGGAGGAGAATAACC	FM_294	RS	NYGC	MG	Homeo	Homeo_FRMD4A
FM_294-GAACGTTGTGAATGTA	FM_294	RS	NYGC	MG	Adapt	Adapt_AIF1
FM_294-TTCATTGCATACCACA	FM_294	RS	NYGC	MG	Adapt	Adapt_HIST
FM_294-TGCGATATCGTGGACC	FM_294	RS	NYGC	MG	Homeo	Homeo_PICALM
FM_294-AGTCTCCAGTCATGGG	FM_294	RS	NYGC	MG	Homeo	Homeo_PICALM
FM_294-CAGAGCCCAATTCTCT	FM_294	RS	NYGC	MG	Adapt	Adapt_TMEM163
FM_294-TTGCATTGTGTGATGG	FM_294	RS	NYGC	MG	Homeo	Homeo_PICALM
FM_294-TCGCTTGCACTAACGT	FM_294	RS	NYGC	PVM	PVM	PVM_CD163
FM_294-GAAACCTTCCGCAAAT	FM_294	RS	NYGC	MG	Adapt	Adapt_TMEM163
FM_294-GACCCTTAGACGCCCT	FM_294	RS	NYGC	MG	Homeo	Homeo_PICALM
FM_294-TGGGATTTCCAACCGG	FM_294	RS	NYGC	MG	ADAM	ADAM_GPNMB
FM_294-GATTCTTAGAGTGTGC	FM_294	RS	NYGC	PVM	PVM	PVM_CD163
FM_294-TAACCAGTCTCCGCAT	FM_294	RS	NYGC	MG	Homeo	Homeo_PICALM
FM_294-TTTGGTTCATAACCCA	FM_294	RS	NYGC	MG	Homeo	Homeo_FRMD4A
FM_294-AGGACGATCCGGTTCT	FM_294	RS	NYGC	MG	Homeo	Homeo_PICALM
FM_294-ATACCTTAGGAACATT	FM_294	RS	NYGC	MG	Adapt	Adapt_AIF1
FM_294-TCTTGCGAGGTGGGTT	FM_294	RS	NYGC	MG	Adapt	Adapt_AIF1
FM_294-GTAGCTAAGAGCCGAT	FM_294	RS	NYGC	MG	Homeo	Homeo_PICALM
FM_294-ACCACAACATCGATCA	FM_294	RS	NYGC	MG	Homeo	Homeo_PICALM
FM_294-CTCATTATCGGTCGGT	FM_294	RS	NYGC	MG	Adapt	Adapt_AIF1
FM_294-TTGCCTGAGCCGTCGT	FM_294	RS	NYGC	PVM	PVM	PVM_CD163
FM_294-GCGGAAAGTATGCTAC	FM_294	RS	NYGC	PVM	PVM	PVM_CD163
FM_294-GTCATGAAGGTTCAGG	FM_294	RS	NYGC	MG	Homeo	Homeo_PICALM
FM_294-TATCGCCAGAGGGCGA	FM_294	RS	NYGC	MG	ADAM	ADAM_GPNMB
FM_294-GAAGCGAGTAACTTCG	FM_294	RS	NYGC	MG	Adapt	Adapt_HSPA1A
FM_294-CACAACACAATCCTAG	FM_294	RS	NYGC	MG	Adapt	Adapt_HIST
FM_294-ACTGATGAGGTAGCAC	FM_294	RS	NYGC	MG	exAM	exAM_ERN1
FM_294-TGTTCCGAGCGCTGCT	FM_294	RS	NYGC	MG	Adapt	Adapt_AIF1
FM_294-CTGCCTAGTTCTCCTG	FM_294	RS	NYGC	MG	Adapt	Adapt_AIF1
FM_294-CATGCAAAGCTAAATG	FM_294	RS	NYGC	MG	Homeo	Homeo_FRMD4A
FM_294-AGGGAGTAGAATACAC	FM_294	RS	NYGC	MG	Homeo	Homeo_PICALM
FM_294-CGACAGCTCATTTCCA	FM_294	RS	NYGC	MG	Homeo	Homeo_FRMD4A
FM_294-GGAGCAACAATAGTAG	FM_294	RS	NYGC	MG	Homeo	Homeo_PICALM
FM_294-CATCCGTAGGGAGGGT	FM_294	RS	NYGC	MG	Homeo	Homeo_PICALM
FM_294-TACAACGTCCGACATA	FM_294	RS	NYGC	MG	ADAM	ADAM_GPNMB
FM_294-TCAGTGAGTTGCGTAT	FM_294	RS	NYGC	MG	Adapt	Adapt_HIST
FM_294-CAGGCCAAGCATACTC	FM_294	RS	NYGC	MG	ADAM	ADAM_GPNMB
FM_294-CTGCCTACAATAGGAT	FM_294	RS	NYGC	MG	Adapt	Adapt_HSPA1A
FM_294-GGGATGACAAGTGGTG	FM_294	RS	NYGC	MG	Adapt	Adapt_HIST
FM_294-ACGGAAGGTAGGAGTC	FM_294	RS	NYGC	MG	Homeo	Homeo_PICALM
FM_294-CTACAGAAGATGCCGA	FM_294	RS	NYGC	MG	Homeo	Homeo_PICALM
FM_294-TGACCCTGTCGTTGCG	FM_294	RS	NYGC	MG	Adapt	Adapt_AIF1
FM_294-TCTTTGAGTCCAGCGT	FM_294	RS	NYGC	MG	Homeo	Homeo_PICALM
FM_294-ACCACAACAAACGGCA	FM_294	RS	NYGC	MG	Homeo	Homeo_PICALM
FM_294-ATGAAAGGTCCTTTGC	FM_294	RS	NYGC	PVM	PVM	PVM_CD163
FM_294-CAGTTAGGTTCAAAGA	FM_294	RS	NYGC	MG	Adapt	Adapt_HIST
FM_294-TCGGTCTTCTGTTGGA	FM_294	RS	NYGC	PVM	PVM	PVM_CD163
FM_294-CCCTAACCAAGTGGCA	FM_294	RS	NYGC	MG	Homeo	Homeo_PICALM
FM_294-TCCAGAAAGCAAGTCG	FM_294	RS	NYGC	MG	Adapt	Adapt_HIST
FM_294-AGTCAACCAACCGTGC	FM_294	RS	NYGC	MG	ADAM	ADAM_GPNMB
FM_294-TACGTCCTCACCTGTC	FM_294	RS	NYGC	MG	Homeo	Homeo_PICALM
FM_294-GACAGCCTCTCTGAGA	FM_294	RS	NYGC	MG	Homeo	Homeo_PICALM
FM_294-GTGTGGCCAGACTCTA	FM_294	RS	NYGC	MG	Adapt	Adapt_AIF1
FM_294-GGTGTCGAGCACCGAA	FM_294	RS	NYGC	MG	Homeo	Homeo_PICALM
FM_294-GTGCTGGTCAAGCTGT	FM_294	RS	NYGC	MG	Adapt	Adapt_HSPA1A
FM_294-CCACACTTCACACCGG	FM_294	RS	NYGC	PVM	PVM	PVM_CD163
FM_294-TCTACCGGTGTCATGT	FM_294	RS	NYGC	MG	Homeo	Homeo_PICALM
FM_294-TGTAGACAGGACAGTC	FM_294	RS	NYGC	MG	Adapt	Adapt_HSPA1A
FM_294-CCGTAGGAGTACTGTC	FM_294	RS	NYGC	MG	Homeo	Homeo_PICALM
FM_294-ATCGTGAAGCCTTTGA	FM_294	RS	NYGC	PVM	PVM	PVM_CD163
FM_294-CCAATTTGTGGGTATG	FM_294	RS	NYGC	MG	exAM	exAM_ERN1
FM_294-ATGAGTCCAAAGCGTG	FM_294	RS	NYGC	MG	Adapt	Adapt_HIST
FM_294-AGATCGTAGTAAGCAT	FM_294	RS	NYGC	MG	Homeo	Homeo_PICALM
FM_294-CCAAGCGTCTTACCAT	FM_294	RS	NYGC	MG	Adapt	Adapt_HIST
FM_294-TACGTCCCATCGGATT	FM_294	RS	NYGC	PVM	PVM	PVM_CD163
FM_294-GTGTGGCTCGCTAATG	FM_294	RS	NYGC	MG	Homeo	Homeo_PICALM
FM_294-GATCGTATCGACCCAG	FM_294	RS	NYGC	MG	Adapt	Adapt_TMEM163
FM_294-TTGGTTTGTTGCCATA	FM_294	RS	NYGC	MG	Adapt	Adapt_HIST
FM_294-TCATGAGTCCGTGTCT	FM_294	RS	NYGC	MG	Homeo	Homeo_PICALM
FM_294-CCTTCAGTCGGTAGAG	FM_294	RS	NYGC	MG	Homeo	Homeo_PICALM
FM_294-TCCATGCAGAGGGCGA	FM_294	RS	NYGC	MG	Homeo	Homeo_PICALM
FM_294-CATCGCTGTTGAGAGC	FM_294	RS	NYGC	MG	Homeo	Homeo_PICALM
FM_294-ATGACCACATAGGAGC	FM_294	RS	NYGC	MG	Homeo	Homeo_PICALM
FM_294-TAACGACGTGACGTCC	FM_294	RS	NYGC	MG	Homeo	Homeo_PICALM
FM_294-TCATGGACAATCGAAA	FM_294	RS	NYGC	MG	Homeo	Homeo_PICALM
FM_294-TCACAAGTCTTCACAT	FM_294	RS	NYGC	PVM	PVM	PVM_CD163
FM_294-ATTCCATGTACTGGGA	FM_294	RS	NYGC	MG	Homeo	Homeo_PICALM
FM_294-GTCGCGACAGCTACTA	FM_294	RS	NYGC	MG	Homeo	Homeo_PICALM
FM_294-GTAGAGGAGCTCCCTT	FM_294	RS	NYGC	MG	Homeo	Homeo_PICALM
FM_294-TTCGGTCAGATCGACG	FM_294	RS	NYGC	MG	Homeo	Homeo_FRMD4A
FM_294-GCAACATCACTGGCGT	FM_294	RS	NYGC	MG	Adapt	Adapt_AIF1
FM_294-CAAGGGATCATGAGAA	FM_294	RS	NYGC	MG	Adapt	Adapt_HSPA1A
FM_294-TTGGATGTCCTAGAGT	FM_294	RS	NYGC	MG	Adapt	Adapt_AIF1
FM_294-GTACAGTTCTGCATAG	FM_294	RS	NYGC	PVM	PVM	PVM_CD163
FM_294-CCGTTCAAGAGTGGCT	FM_294	RS	NYGC	MG	Homeo	Homeo_PICALM
FM_294-TGTTCTACAGCTTTCC	FM_294	RS	NYGC	MG	Adapt	Adapt_HSPA1A
FM_294-CCGAACGCAAGCCTGC	FM_294	RS	NYGC	MG	Adapt	Adapt_HIST
FM_294-ACATTTCAGACTGGGT	FM_294	RS	NYGC	MG	Homeo	Homeo_PICALM
FM_294-AATGCCACACCTGATA	FM_294	RS	NYGC	MG	Homeo	Homeo_PICALM
FM_294-GGTGAAGCAGTTGGTT	FM_294	RS	NYGC	MG	ADAM	ADAM_GPNMB
FM_294-CCAATGAAGCCACCGT	FM_294	RS	NYGC	MG	Adapt	Adapt_HIST
FM_294-TACCGGGAGGCCTGCT	FM_294	RS	NYGC	MG	Adapt	Adapt_AIF1
FM_294-TCTGCCACAGGACTTT	FM_294	RS	NYGC	MG	Homeo	Homeo_PICALM
FM_294-GACACGCGTCTACGTA	FM_294	RS	NYGC	MG	Adapt	Adapt_TMEM163
FM_294-GCTGGGTTCTCACTCG	FM_294	RS	NYGC	MG	Homeo	Homeo_PICALM
FM_294-CATCGGGAGCACGATG	FM_294	RS	NYGC	MG	Homeo	Homeo_PICALM
FM_294-CCACTTGGTTAGAGAT	FM_294	RS	NYGC	MG	Homeo	Homeo_PICALM
FM_294-CCGATCTGTTGCTCGG	FM_294	RS	NYGC	PVM	PVM	PVM_CD163
FM_294-GAGAAATAGTGTTCAC	FM_294	RS	NYGC	MG	Homeo	Homeo_PICALM
FM_294-CTTGATTGTACATTGC	FM_294	RS	NYGC	PVM	PVM	PVM_CD163
FM_294-CCGAACGAGGAGACCT	FM_294	RS	NYGC	PVM	PVM	PVM_CD163
FM_294-CCTACGTCAGTAGGAC	FM_294	RS	NYGC	MG	Homeo	Homeo_PICALM
FM_294-TGTAACGAGCGCTGCT	FM_294	RS	NYGC	MG	Adapt	Adapt_HSPA1A
FM_294-GGGTATTGTAGGACCA	FM_294	RS	NYGC	MG	Adapt	Adapt_AIF1
FM_294-CACGGGTCAAGGGTCA	FM_294	RS	NYGC	MG	exAM	exAM_ERN1
FM_294-ATAGGCTTCCAGTACA	FM_294	RS	NYGC	MG	Adapt	Adapt_HIST
FM_294-TAAGCGTCATAGCACT	FM_294	RS	NYGC	MG	exAM	exAM_ERN1
FM_294-TGCATCCTCTCGCAGG	FM_294	RS	NYGC	MG	Homeo	Homeo_PICALM
FM_294-TGTCCCACAACGGTAG	FM_294	RS	NYGC	MG	ADAM	ADAM_GPNMB
FM_294-GATGGAGTCAGGAACG	FM_294	RS	NYGC	MG	Adapt	Adapt_AIF1
FM_294-GACTGATGTCTGTGCG	FM_294	RS	NYGC	MG	Homeo	Homeo_PICALM
FM_294-CTCATGCAGTGAGGTC	FM_294	RS	NYGC	MG	Homeo	Homeo_PICALM
FM_294-GGGTTTACATCCTAAG	FM_294	RS	NYGC	MG	Adapt	Adapt_HIST
FM_294-TCCATGCAGACGCTCC	FM_294	RS	NYGC	MG	exAM	exAM_ERN1
FM_294-TGTGCGGGTACAGAAT	FM_294	RS	NYGC	MG	Adapt	Adapt_HIST
FM_294-TATTGCTCACGATTCA	FM_294	RS	NYGC	MG	Adapt	Adapt_AIF1
FM_294-AAGCGTTCAGACAAGC	FM_294	RS	NYGC	MG	Homeo	Homeo_PICALM
FM_294-TCGGATAGTCCACACG	FM_294	RS	NYGC	MG	Homeo	Homeo_PICALM
FM_294-AAGCGAGAGGATATAC	FM_294	RS	NYGC	MG	Homeo	Homeo_PICALM
FM_294-ATGCCTCGTCTGATCA	FM_294	RS	NYGC	MG	Adapt	Adapt_HIST
FM_294-GCAGGCTCATAATCCG	FM_294	RS	NYGC	MG	Homeo	Homeo_PICALM
FM_294-GCTGAATCAAGGGTCA	FM_294	RS	NYGC	MG	Homeo	Homeo_PICALM
FM_294-AGCTTCCTCCACATAG	FM_294	RS	NYGC	PVM	PVM	PVM_CD163
FM_294-GTCGCGACATCCTATT	FM_294	RS	NYGC	PVM	PVM	PVM_CD163
FM_294-CTGCCTAGTGGAACAC	FM_294	RS	NYGC	MG	Adapt	Adapt_AIF1
FM_294-GGGTGAAGTCCTGGGT	FM_294	RS	NYGC	MG	Homeo	Homeo_PICALM
FM_294-TGTTTGTAGCAGCACA	FM_294	RS	NYGC	MG	Adapt	Adapt_HIST
FM_294-CAACCAAGTGCACATT	FM_294	RS	NYGC	MG	Homeo	Homeo_PICALM
FM_294-AATGGAAGTACAAAGT	FM_294	RS	NYGC	MG	exAM	exAM_ERN1
FM_294-ACCTGTCAGGTAAGGA	FM_294	RS	NYGC	MG	Homeo	Homeo_PICALM
FM_294-TTTGGAGAGGGCAATC	FM_294	RS	NYGC	MG	Adapt	Adapt_AIF1
FM_294-TGTGGCGCAATGCTCA	FM_294	RS	NYGC	MG	Homeo	Homeo_PICALM
FM_294-CAACGGCGTAATCAGA	FM_294	RS	NYGC	MG	Homeo	Homeo_PICALM
FM_294-AGCATCACAGGGAATC	FM_294	RS	NYGC	MG	Homeo	Homeo_PICALM
FM_294-ACAAAGATCATCGCTC	FM_294	RS	NYGC	MG	Homeo	Homeo_PICALM
FM_294-TCGAACATCGTTCAGA	FM_294	RS	NYGC	PVM	PVM	PVM_CD163
FM_294-ATCACAGTCTACGGTA	FM_294	RS	NYGC	MG	Homeo	Homeo_PICALM
FM_294-GGGAGATGTAGATGTA	FM_294	RS	NYGC	PVM	PVM	PVM_CD163
FM_294-GGCAGTCTCGCGGACT	FM_294	RS	NYGC	MG	exAM	exAM_ERN1
FM_294-CATTGCCCACGGCGTT	FM_294	RS	NYGC	MG	Homeo	Homeo_PICALM
FM_294-TCACTATAGCCGTTGC	FM_294	RS	NYGC	MG	exAM	exAM_ERN1
FM_294-GAAATGAAGACTGGGT	FM_294	RS	NYGC	MG	Homeo	Homeo_PICALM
FM_294-GTCATCCAGAGTCAGC	FM_294	RS	NYGC	MG	Homeo	Homeo_PICALM
FM_294-TCAGTTTAGAATAACC	FM_294	RS	NYGC	MG	ADAM	ADAM_GPNMB
FM_294-GGTAATCAGACAACAT	FM_294	RS	NYGC	MG	Adapt	Adapt_AIF1
FM_294-GTTCGCTGTGGCTAGA	FM_294	RS	NYGC	MG	Adapt	Adapt_HIST
FM_294-TACCGAACAGCCCACA	FM_294	RS	NYGC	MG	Adapt	Adapt_HIST
FM_294-GTCAAACGTTAAGCAA	FM_294	RS	NYGC	MG	exAM	exAM_ERN1
FM_294-ACATGCACATCGGTTA	FM_294	RS	NYGC	MG	exAM	exAM_ERN1
FM_294-GGGAGATTCCTCGCAT	FM_294	RS	NYGC	PVM	PVM	PVM_CD163
FM_294-CAGATCAGTTTCGACA	FM_294	RS	NYGC	MG	Homeo	Homeo_PICALM
FM_294-TCGCTCACAAGGCTTT	FM_294	RS	NYGC	MG	Adapt	Adapt_AIF1
FM_294-CCGGGTAAGCTCAGAG	FM_294	RS	NYGC	MG	Adapt	Adapt_AIF1
FM_294-GACTCAAGTATCCTCC	FM_294	RS	NYGC	MG	Homeo	Homeo_FRMD4A
FM_294-TCATCATTCTGGGATT	FM_294	RS	NYGC	MG	Adapt	Adapt_HIST
FM_294-ACACTGAAGTTGTCAC	FM_294	RS	NYGC	MG	Homeo	Homeo_PICALM
FM_294-CCTGCATAGGCCTGAA	FM_294	RS	NYGC	MG	exAM	exAM_ERN1
FM_294-AGCCACGAGGGACCAT	FM_294	RS	NYGC	PVM	PVM	PVM_CD163
FM_294-TCGGATAGTGTCCTAA	FM_294	RS	NYGC	PVM	PVM	PVM_CD163
FM_294-ATCCTATGTCAAAGCG	FM_294	RS	NYGC	MG	Adapt	Adapt_HIST
FM_294-GATTCGACAGGTCAGA	FM_294	RS	NYGC	MG	Homeo	Homeo_PICALM
FM_294-GTGAGTTGTTCCAGGC	FM_294	RS	NYGC	MG	exAM	exAM_ERN1
FM_294-ATTCTACTCTCGGCTT	FM_294	RS	NYGC	MG	Homeo	Homeo_PICALM
FM_294-CGGGTGTGTGGCTACC	FM_294	RS	NYGC	MG	Homeo	Homeo_PICALM
FM_294-TGCATCCTCTTGCGCT	FM_294	RS	NYGC	MG	Adapt	Adapt_HSPA1A
FM_294-GTGCAGCAGCGATGGT	FM_294	RS	NYGC	MG	Homeo	Homeo_PICALM
FM_294-AACGTCAGTCCAAGAG	FM_294	RS	NYGC	MG	Adapt	Adapt_AIF1
FM_294-GTACAACTCTAGCATG	FM_294	RS	NYGC	MG	Adapt	Adapt_AIF1
FM_294-GTTGTCCGTAGTAAGT	FM_294	RS	NYGC	PVM	PVM	PVM_CD163
FM_294-CGGAGAAGTACCTATG	FM_294	RS	NYGC	MG	exAM	exAM_ERN1
FM_294-ATAGGCTCAGTTTCAG	FM_294	RS	NYGC	PVM	PVM	PVM_CD163
FM_294-CAGTTAGCAGAGTCTT	FM_294	RS	NYGC	PVM	PVM	PVM_CD163
FM_294-CTAGGTATCCACCTCA	FM_294	RS	NYGC	PVM	PVM	PVM_CD163
FM_294-GTGCTTCTCCTGGCTT	FM_294	RS	NYGC	PVM	PVM	PVM_CD163
FM_294-CAGGCCACAATTGCGT	FM_294	RS	NYGC	MG	Adapt	Adapt_HIST
FM_294-TCTGGCTTCCACTGAA	FM_294	RS	NYGC	MG	Adapt	Adapt_HSPA1A
FM_294-CGAGGAATCACGTCCT	FM_294	RS	NYGC	MG	Homeo	Homeo_PICALM
FM_294-TTGCGTCCAGCTACAT	FM_294	RS	NYGC	MG	Adapt	Adapt_AIF1
FM_294-TGCAGTAGTGTATACC	FM_294	RS	NYGC	MG	Adapt	Adapt_AIF1
FM_294-CTGAGGCGTCGCCTAG	FM_294	RS	NYGC	PVM	PVM	PVM_CD163
FM_294-ACCTACCGTTACACTG	FM_294	RS	NYGC	MG	Adapt	Adapt_AIF1
FM_294-TACCCACTCAGCCTTC	FM_294	RS	NYGC	PVM	PVM	PVM_CD163
FM_294-AGAGCCCGTCCACACG	FM_294	RS	NYGC	MG	Homeo	Homeo_PICALM
FM_294-AGTCATGCACTTCAAG	FM_294	RS	NYGC	PVM	PVM	PVM_CD163
FM_294-TATCTTGGTGATTCAC	FM_294	RS	NYGC	MG	Homeo	Homeo_PICALM
FM_294-CGTAAGTTCAGACAAA	FM_294	RS	NYGC	PVM	PVM	PVM_CD163
FM_294-CAGATTGCAAAGGGCT	FM_294	RS	NYGC	MG	Homeo	Homeo_PICALM
FM_294-ATCGCCTCAAGTCCAT	FM_294	RS	NYGC	MG	Homeo	Homeo_PICALM
FM_294-TAGAGTCCATCTTAGG	FM_294	RS	NYGC	PVM	PVM	PVM_CD163
FM_294-CAGTTAGTCTCAAAGC	FM_294	RS	NYGC	PVM	PVM	PVM_CD163
FM_294-CGTAAGTAGCAGCCTC	FM_294	RS	NYGC	PVM	PVM	PVM_CD163
FM_294-CACAGGCGTTAAACAG	FM_294	RS	NYGC	PVM	PVM	PVM_CD163
FM_294-CTGCAGGGTCCACAGC	FM_294	RS	NYGC	MG	Homeo	Homeo_PICALM
FM_294-CCCGAAGCACGTGAGA	FM_294	RS	NYGC	MG	Homeo	Homeo_PICALM
FM_294-CGGGTGTCAGAGAAAG	FM_294	RS	NYGC	MG	Homeo	Homeo_PICALM
FM_294-GAAGTAACAATGCAAA	FM_294	RS	NYGC	MG	Adapt	Adapt_HIST
FM_294-ACTGATGAGTCATGGG	FM_294	RS	NYGC	MG	Homeo	Homeo_PICALM
FM_294-AGGAGGTGTCACTGAT	FM_294	RS	NYGC	MG	Adapt	Adapt_TMEM163
FM_294-CCATCACAGGTCTGGA	FM_294	RS	NYGC	MG	Adapt	Adapt_AIF1
FM_294-GGATGTTGTAGGCAAC	FM_294	RS	NYGC	PVM	PVM	PVM_CD163
FM_294-TCGAAGTGTTATCCAG	FM_294	RS	NYGC	MG	ADAM	ADAM_GPNMB
FM_294-GGGCTACAGTAAACAC	FM_294	RS	NYGC	MG	Adapt	Adapt_AIF1
FM_294-TGAGCATGTAGACAAT	FM_294	RS	NYGC	MG	Homeo	Homeo_FRMD4A
FM_294-GGGTAGAAGGTGCTGA	FM_294	RS	NYGC	PVM	PVM	PVM_CD163
FM_294-CGGTCAGTCTATTGTC	FM_294	RS	NYGC	PVM	PVM	PVM_CD163
FM_294-GCTTGGGCAAGACGGT	FM_294	RS	NYGC	MG	Adapt	Adapt_AIF1
FM_294-GTGGAGAGTATTCTCT	FM_294	RS	NYGC	MG	Adapt	Adapt_AIF1
FM_294-AATTTCCAGACGGTTG	FM_294	RS	NYGC	MG	Homeo	Homeo_PICALM
FM_294-CTTCCGATCACCGGGT	FM_294	RS	NYGC	PVM	PVM	PVM_CD163
FM_294-AAAGGATTCTAAGGAA	FM_294	RS	NYGC	MG	Homeo	Homeo_PICALM
FM_294-TATTGGGCAGCGGTCT	FM_294	RS	NYGC	MG	Adapt	Adapt_AIF1
FM_294-AAGCGTTGTGAGATTA	FM_294	RS	NYGC	MG	Homeo	Homeo_FRMD4A
FM_294-GATAGAAGTTCTGACA	FM_294	RS	NYGC	MG	Adapt	Adapt_HIST
FM_294-GGAACCCAGGTCACCC	FM_294	RS	NYGC	MG	Homeo	Homeo_PICALM
FM_294-TGGTTAGGTGGACCTC	FM_294	RS	NYGC	MG	Homeo	Homeo_PICALM
FM_294-ACTGCAACAAGATTGA	FM_294	RS	NYGC	PVM	PVM	PVM_CD163
FM_294-AAGTCGTGTAAGTTGA	FM_294	RS	NYGC	PVM	PVM	PVM_CD163
FM_294-CGTAAGTGTCAGTCCG	FM_294	RS	NYGC	MG	Homeo	Homeo_PICALM
FM_294-GATCACATCAACGAGG	FM_294	RS	NYGC	MG	Adapt	Adapt_HSPA1A
FM_294-TTCCTCTAGGGACACT	FM_294	RS	NYGC	PVM	PVM	PVM_CD163
FM_294-GTTGCGGTCCTCCACA	FM_294	RS	NYGC	PVM	PVM	PVM_CD163
FM_294-CCGGTGAAGCTTGTTG	FM_294	RS	NYGC	MG	Adapt	Adapt_HIST
FM_294-CTTCAATCACATATCG	FM_294	RS	NYGC	MG	Adapt	Adapt_HIST
FM_294-TCCGAAATCCTCAGGG	FM_294	RS	NYGC	MG	Homeo	Homeo_PICALM
FM_294-TCCGGGAAGTGAGTTA	FM_294	RS	NYGC	MG	ADAM	ADAM_GPNMB
FM_294-TAGAGTCAGGAACGTC	FM_294	RS	NYGC	PVM	PVM	PVM_CD163
FM_294-GTGTTCCAGCAACTCT	FM_294	RS	NYGC	MG	ADAM	ADAM_GPNMB
FM_294-TTGCGTCAGCACCAGA	FM_294	RS	NYGC	MG	Homeo	Homeo_PICALM
FM_294-CTAACCCTCGATAACC	FM_294	RS	NYGC	MG	Adapt	Adapt_AIF1
FM_294-TGGAGAGCATGGGCAA	FM_294	RS	NYGC	MG	Adapt	Adapt_AIF1
FM_294-GAACTGTCAAACTCTG	FM_294	RS	NYGC	MG	Adapt	Adapt_HIST
FM_294-TAGACTGGTCATGACT	FM_294	RS	NYGC	MG	Adapt	Adapt_HIST
FM_294-TGATCAGCAACACGTT	FM_294	RS	NYGC	MG	Adapt	Adapt_AIF1
FM_294-GACGCTGTCGGACGTC	FM_294	RS	NYGC	MG	Adapt	Adapt_HIST
FM_294-TCACGGGAGGGCAACT	FM_294	RS	NYGC	MG	Homeo	Homeo_PICALM
FM_294-ACATCGAGTACTCCGG	FM_294	RS	NYGC	MG	Adapt	Adapt_HIST
FM_294-CTAACTTTCTCAAAGC	FM_294	RS	NYGC	MG	Homeo	Homeo_PICALM
FM_294-AAGTCGTTCAAGGAGC	FM_294	RS	NYGC	MG	Homeo	Homeo_PICALM
FM_294-TATACCTGTCCGGTGT	FM_294	RS	NYGC	MG	Adapt	Adapt_AIF1
FM_294-TGGTGATAGTTGCGCC	FM_294	RS	NYGC	MG	Adapt	Adapt_AIF1
FM_294-CCAATGATCATGTCAG	FM_294	RS	NYGC	PVM	PVM	PVM_CD163
FM_294-AGAGAGCAGGTTCACT	FM_294	RS	NYGC	MG	Homeo	Homeo_PICALM
FM_294-GGTCACGAGATAGTGT	FM_294	RS	NYGC	MG	Homeo	Homeo_PICALM
FM_294-CACAGGCCAGCATGCC	FM_294	RS	NYGC	MG	Adapt	Adapt_AIF1
FM_294-CCGTTCAAGGGAGGAC	FM_294	RS	NYGC	MG	Homeo	Homeo_PICALM
FM_294-AGTCATGTCCGGCAGT	FM_294	RS	NYGC	MG	Homeo	Homeo_PICALM
FM_294-ACCGTTCTCGAGAACG	FM_294	RS	NYGC	MG	Homeo	Homeo_PICALM
FM_294-CATTCATCAGGTCCGT	FM_294	RS	NYGC	PVM	PVM	PVM_CD163
FM_294-CATCGCTAGTCTGGAG	FM_294	RS	NYGC	MG	Homeo	Homeo_PICALM
FM_294-GATCACATCGTGACTA	FM_294	RS	NYGC	MG	Homeo	Homeo_PICALM
FM_294-ACAGCCGTCTCCAATT	FM_294	RS	NYGC	MG	Adapt	Adapt_AIF1
FM_294-ATGCATGTCGCACGAC	FM_294	RS	NYGC	MG	Adapt	Adapt_HIST
FM_294-TGCGACGGTGGTATGG	FM_294	RS	NYGC	MG	Homeo	Homeo_PICALM
FM_294-ACAGAAAGTGTCATGT	FM_294	RS	NYGC	MG	Homeo	Homeo_PICALM
FM_294-TTTCAGTCACAGTGAG	FM_294	RS	NYGC	MG	Homeo	Homeo_PICALM
FM_294-TTTGATCTCCGCAACG	FM_294	RS	NYGC	MG	Homeo	Homeo_PICALM
FM_294-AAGCATCGTCATCGCG	FM_294	RS	NYGC	MG	Homeo	Homeo_PICALM
FM_294-CTGTGGGCATGCCGCA	FM_294	RS	NYGC	MG	Homeo	Homeo_PICALM
FM_294-CACGAATCATCTTAGG	FM_294	RS	NYGC	MG	Adapt	Adapt_AIF1
FM_294-GCTACAACATATGAAG	FM_294	RS	NYGC	PVM	PVM	PVM_CD163
FM_294-CACGTTCTCACCTGGG	FM_294	RS	NYGC	MG	Adapt	Adapt_HSPA1A
FM_294-ACGTCCTGTACATACC	FM_294	RS	NYGC	MG	Homeo	Homeo_PICALM
FM_294-GCTCAAAAGTTTCAGC	FM_294	RS	NYGC	MG	Homeo	Homeo_PICALM
FM_294-CTTCGGTGTTCGGGTC	FM_294	RS	NYGC	MG	Homeo	Homeo_PICALM
FM_294-TCCAGAAGTGGGCTTC	FM_294	RS	NYGC	MG	Adapt	Adapt_HIST
FM_294-GGCACGTGTCCCGCAA	FM_294	RS	NYGC	MG	Adapt	Adapt_HSPA1A
FM_294-TGGGATTGTTATCTTC	FM_294	RS	NYGC	MG	Adapt	Adapt_AIF1
FM_294-CGTTAGACATTGACAC	FM_294	RS	NYGC	MG	Adapt	Adapt_AIF1
FM_294-AAGTGAAGTAGATCCT	FM_294	RS	NYGC	PVM	PVM	PVM_CD163
FM_294-TCATGAGAGCGGATCA	FM_294	RS	NYGC	MG	Homeo	Homeo_PICALM
FM_294-GGTTCTCCAAGACAAT	FM_294	RS	NYGC	MG	Homeo	Homeo_PICALM
FM_294-CACAACACAAGCCCAC	FM_294	RS	NYGC	MG	Homeo	Homeo_PICALM
FM_294-CACGTGGCAGGATGAC	FM_294	RS	NYGC	MG	Homeo	Homeo_PICALM
FM_294-ACGATCAAGGCTCAAG	FM_294	RS	NYGC	MG	Adapt	Adapt_HIST
FM_294-TTGGGATAGCCATTCA	FM_294	RS	NYGC	PVM	PVM	PVM_CD163
FM_294-GTTCGCTCAACCCTAA	FM_294	RS	NYGC	MG	Adapt	Adapt_HIST
FM_294-CACTAAGGTGACAGGT	FM_294	RS	NYGC	MG	Homeo	Homeo_PICALM
FM_294-TGGCGTGAGCGAATGC	FM_294	RS	NYGC	MG	ADAM	ADAM_GPNMB
FM_294-CCTTGTGTCTCCATAT	FM_294	RS	NYGC	MG	Adapt	Adapt_TMEM163
FM_294-CCTCTAGCACTCAAGT	FM_294	RS	NYGC	MG	Homeo	Homeo_PICALM
FM_294-TTCGCTGTCACACCCT	FM_294	RS	NYGC	MG	exAM	exAM_ERN1
FM_294-AACAGGGAGACATAGT	FM_294	RS	NYGC	MG	exAM	exAM_ERN1
FM_294-TGTTCCGTCACACCGG	FM_294	RS	NYGC	MG	Homeo	Homeo_PICALM
FM_294-TCACTCGCATGGAACG	FM_294	RS	NYGC	MG	Homeo	Homeo_PICALM
FM_294-CAACGATGTCGTGGTC	FM_294	RS	NYGC	MG	Homeo	Homeo_PICALM
FM_294-CCGATGGTCTCATTGT	FM_294	RS	NYGC	MG	Homeo	Homeo_PICALM
FM_294-CTACGGGTCGCGCCAA	FM_294	RS	NYGC	MG	Adapt	Adapt_AIF1
FM_294-GTGACGCCAAAGGGCT	FM_294	RS	NYGC	MG	Homeo	Homeo_PICALM
FM_294-ATTATCCCATCTTTCA	FM_294	RS	NYGC	PVM	PVM	PVM_CD163
FM_294-CTCAGAATCCGTGTAA	FM_294	RS	NYGC	MG	Homeo	Homeo_FRMD4A
FM_294-TTAATCCGTTGGGACA	FM_294	RS	NYGC	MG	Adapt	Adapt_HIST
FM_294-GCTCAAATCCTAGAGT	FM_294	RS	NYGC	PVM	PVM	PVM_CD163
FM_294-AGTTCGACATAGGTTC	FM_294	RS	NYGC	MG	Homeo	Homeo_PICALM
FM_294-GTTGCTCGTTGGGTAG	FM_294	RS	NYGC	MG	exAM	exAM_ERN1
FM_294-AGCGCCAGTAATGTGA	FM_294	RS	NYGC	MG	Homeo	Homeo_PICALM
FM_294-TCATCATCACCGAATT	FM_294	RS	NYGC	MG	Homeo	Homeo_PICALM
FM_294-TTGGATGTCTCGACCT	FM_294	RS	NYGC	MG	Homeo	Homeo_PICALM
FM_294-GACACGCGTACTGTTG	FM_294	RS	NYGC	MG	Homeo	Homeo_PICALM
FM_294-AGATGCTGTCGAGCAA	FM_294	RS	NYGC	MG	Adapt	Adapt_AIF1
FM_294-TGTGATGGTGCATCTA	FM_294	RS	NYGC	MG	Adapt	Adapt_AIF1
FM_294-AGGCTGCCAAGCCCAC	FM_294	RS	NYGC	PVM	PVM	PVM_CD163
FM_294-CATGGATAGATTAGAC	FM_294	RS	NYGC	MG	Adapt	Adapt_TMEM163
FM_294-AGGACGAGTTCTTGCC	FM_294	RS	NYGC	MG	Adapt	Adapt_AIF1
FM_294-CAGTGCGTCTGGTGCG	FM_294	RS	NYGC	MG	Adapt	Adapt_HSPA1A
FM_294-AGGAAATAGCGACATG	FM_294	RS	NYGC	MG	Homeo	Homeo_PICALM
FM_294-CGGACACAGACTTCGT	FM_294	RS	NYGC	PVM	PVM	PVM_CD163
FM_294-ACTGATGGTTCTCTCG	FM_294	RS	NYGC	MG	Homeo	Homeo_PICALM
FM_294-GACTGATCAGAACTAA	FM_294	RS	NYGC	PVM	PVM	PVM_CD163
FM_294-GCATTAGCAGCACAGA	FM_294	RS	NYGC	MG	Adapt	Adapt_AIF1
FM_294-TTATTGCTCATCAGTG	FM_294	RS	NYGC	MG	Homeo	Homeo_PICALM
FM_294-CAGATACAGGGCATGT	FM_294	RS	NYGC	MG	ADAM	ADAM_GPNMB
FM_294-CAATACGTCGTCTACC	FM_294	RS	NYGC	MG	Homeo	Homeo_PICALM
FM_294-TGACGCGCAATAAGGT	FM_294	RS	NYGC	MG	Adapt	Adapt_AIF1
FM_294-GTTGTAGCACAGACGA	FM_294	RS	NYGC	MG	Homeo	Homeo_PICALM
FM_294-ACAGCCGGTACTGCGC	FM_294	RS	NYGC	MG	Homeo	Homeo_PICALM
FM_294-TTCTCTCCATCCGAGC	FM_294	RS	NYGC	MG	Adapt	Adapt_AIF1
FM_294-CTGTACCTCTGCGGAC	FM_294	RS	NYGC	MG	Adapt	Adapt_AIF1
FM_294-AGATGCTAGATACAGT	FM_294	RS	NYGC	PVM	PVM	PVM_CD163
FM_294-TTCAATCAGATTCGAA	FM_294	RS	NYGC	MG	Adapt	Adapt_HIST
FM_294-CATTCCGTCTCATTAC	FM_294	RS	NYGC	PVM	PVM	PVM_CD163
FM_294-ACTGTGATCGGTCGGT	FM_294	RS	NYGC	MG	Adapt	Adapt_AIF1
FM_294-CAACAACAGCACTAAA	FM_294	RS	NYGC	PVM	PVM	PVM_CD163
FM_294-TCTCCGAAGTGGTTGG	FM_294	RS	NYGC	MG	Homeo	Homeo_PICALM
FM_294-CATTTCATCGCTATTT	FM_294	RS	NYGC	PVM	PVM	PVM_CD163
FM_294-CTCATGCGTAGCTTAC	FM_294	RS	NYGC	MG	Adapt	Adapt_HIST
FM_294-TTCTTGACAACTGCTA	FM_294	RS	NYGC	PVM	PVM	PVM_CD163
FM_294-CGTAGTAGTTCTCACC	FM_294	RS	NYGC	MG	Adapt	Adapt_AIF1
FM_294-CTCCTTTTCATACGAC	FM_294	RS	NYGC	MG	Homeo	Homeo_PICALM
FM_294-TAACCAGTCTTTGCAT	FM_294	RS	NYGC	PVM	PVM	PVM_CD163
FM_294-CGATGCGAGCAATTAG	FM_294	RS	NYGC	MG	Homeo	Homeo_PICALM
FM_294-TCGTGGGTCTCGACCT	FM_294	RS	NYGC	PVM	PVM	PVM_CD163
FM_294-TGCTGAAAGCAACCAG	FM_294	RS	NYGC	MG	Homeo	Homeo_PICALM
FM_294-TGACGCGTCTGGGCGT	FM_294	RS	NYGC	MG	Homeo	Homeo_PICALM
FM_294-TGAGCGCCAATAACGA	FM_294	RS	NYGC	MG	Homeo	Homeo_PICALM
FM_294-TATTGCTGTAGCTCGC	FM_294	RS	NYGC	MG	Homeo	Homeo_PICALM
FM_294-TGTTTGTGTCGAGTTT	FM_294	RS	NYGC	MG	Homeo	Homeo_PICALM
FM_294-CCTGCATTCCCATAGA	FM_294	RS	NYGC	PVM	PVM	PVM_CD163
FM_294-TCATTTGCAATGTGGG	FM_294	RS	NYGC	MG	exAM	exAM_ERN1
FM_294-ATCGGATAGAGCTTTC	FM_294	RS	NYGC	PVM	PVM	PVM_CD163
FM_294-GTAGATCGTACCCAGC	FM_294	RS	NYGC	MG	Adapt	Adapt_AIF1
FM_294-TCGGGTGTCACAGAGG	FM_294	RS	NYGC	MG	Homeo	Homeo_PICALM
FM_294-TGATCTTGTTAATCGC	FM_294	RS	NYGC	MG	Adapt	Adapt_HIST
FM_294-TTAGGGTCAGTGGTGA	FM_294	RS	NYGC	MG	Homeo	Homeo_PICALM
FM_294-GAGAGGTAGGCAATGC	FM_294	RS	NYGC	PVM	PVM	PVM_CD163
FM_294-TTAGGCACACTTGAAC	FM_294	RS	NYGC	MG	Adapt	Adapt_AIF1
FM_294-ACACAGTGTAAGGCCA	FM_294	RS	NYGC	MG	Adapt	Adapt_AIF1
FM_294-GAGTTTGTCACTGTTT	FM_294	RS	NYGC	MG	exAM	exAM_ERN1
FM_294-ACAGAAACATTCGGGC	FM_294	RS	NYGC	MG	Adapt	Adapt_AIF1
FM_294-TTTACTGTCAAGCGTT	FM_294	RS	NYGC	PVM	PVM	PVM_CD163
FM_294-AATCGTGTCAAAGACA	FM_294	RS	NYGC	MG	Adapt	Adapt_HIST
FM_294-GATAGAAAGAGTATAC	FM_294	RS	NYGC	MG	Homeo	Homeo_PICALM
FM_294-TTGCGTCTCCTGGGTG	FM_294	RS	NYGC	MG	Homeo	Homeo_PICALM
FM_294-TCACATTCAACAAAGT	FM_294	RS	NYGC	PVM	PVM	PVM_CD163
FM_294-CGGAACCAGGGATGTC	FM_294	RS	NYGC	PVM	PVM	PVM_CD163
FM_294-CACACAACACAACGCC	FM_294	RS	NYGC	MG	exAM	exAM_ERN1
FM_294-CTTCTCTGTTGCCATA	FM_294	RS	NYGC	MG	Adapt	Adapt_HIST
FM_294-GCCAGCAAGTCGAATA	FM_294	RS	NYGC	MG	Adapt	Adapt_AIF1
FM_294-CTAAGTGTCTGCTCTG	FM_294	RS	NYGC	MG	Adapt	Adapt_HIST
FM_294-TCACACCAGGAAACGA	FM_294	RS	NYGC	MG	Homeo	Homeo_PICALM
FM_294-GTTCCGTAGAGATGCC	FM_294	RS	NYGC	MG	Homeo	Homeo_PICALM
FM_294-CCTCAACTCCACTTCG	FM_294	RS	NYGC	PVM	PVM	PVM_CD163
FM_294-TCAGGGCGTGAGGAAA	FM_294	RS	NYGC	MG	exAM	exAM_ERN1
FM_294-CCATAAGCACACCAGC	FM_294	RS	NYGC	MG	Adapt	Adapt_TMEM163
FM_294-TGTTCCGGTGGATGAC	FM_294	RS	NYGC	PVM	PVM	PVM_CD163
FM_294-GAAGGGTCACAATCTG	FM_294	RS	NYGC	MG	Adapt	Adapt_HIST
FM_294-TCAATTCTCTTTCTAG	FM_294	RS	NYGC	MG	Homeo	Homeo_PICALM
FM_294-GTAGGTTAGCAAGGAA	FM_294	RS	NYGC	MG	Adapt	Adapt_AIF1
FM_294-ATGCGATAGAAGAGCA	FM_294	RS	NYGC	MG	Homeo	Homeo_PICALM
FM_294-TGAGCGCCACCGCTGA	FM_294	RS	NYGC	MG	Homeo	Homeo_PICALM
FM_294-GATCAGTCACACGGAA	FM_294	RS	NYGC	MG	Homeo	Homeo_PICALM
FM_294-GAATAGATCTAGACCA	FM_294	RS	NYGC	MG	Homeo	Homeo_PICALM
FM_294-TCAGCAAAGGTACAAT	FM_294	RS	NYGC	MG	Adapt	Adapt_AIF1
FM_294-CGCCAGATCGAGCACC	FM_294	RS	NYGC	MG	Homeo	Homeo_PICALM
FM_294-TGAACGTCACCTATCC	FM_294	RS	NYGC	MG	Homeo	Homeo_PICALM
FM_294-ACCCTTGGTCACTCAA	FM_294	RS	NYGC	MG	Homeo	Homeo_FRMD4A
FM_294-GATTCGAAGTGCCCGT	FM_294	RS	NYGC	MG	ADAM	ADAM_GPNMB
FM_294-AGCGATTAGTTGCCTA	FM_294	RS	NYGC	MG	Homeo	Homeo_PICALM
FM_294-GACTCTCTCGATTGAC	FM_294	RS	NYGC	PVM	PVM	PVM_CD163
FM_294-GTGTTAGAGGGCCCTT	FM_294	RS	NYGC	MG	Homeo	Homeo_PICALM
FM_294-GAAGGACGTATTGAGA	FM_294	RS	NYGC	MG	Adapt	Adapt_HIST
FM_294-TGGAGGATCGTCCATC	FM_294	RS	NYGC	MG	Adapt	Adapt_HIST
FM_294-TGCGATATCACGATCA	FM_294	RS	NYGC	MG	ADAM	ADAM_GPNMB
FM_294-AAAGGTATCGCGTCGA	FM_294	RS	NYGC	MG	Homeo	Homeo_PICALM
FM_294-CAGCGTGTCTTCGACC	FM_294	RS	NYGC	PVM	PVM	PVM_CD163
FM_294-AAACCCAGTTGCTCGG	FM_294	RS	NYGC	MG	Homeo	Homeo_PICALM
FM_294-TCAATTCTCCCTCATG	FM_294	RS	NYGC	PVM	PVM	PVM_CD163
FM_294-GTCAAGTTCGAAGCCC	FM_294	RS	NYGC	PVM	PVM	PVM_CD163
FM_294-GGGCTCAGTTGCCATA	FM_294	RS	NYGC	PVM	PVM	PVM_CD163
FM_294-GGCACGTGTCGGAACA	FM_294	RS	NYGC	MG	ADAM	ADAM_GPNMB
FM_294-AGGTAGGGTAGACAAT	FM_294	RS	NYGC	MG	Homeo	Homeo_PICALM
FM_294-CAAGGGACAGATTCGT	FM_294	RS	NYGC	MG	Adapt	Adapt_HIST
FM_294-TGAGTCACAGACATCT	FM_294	RS	NYGC	MG	exAM	exAM_ERN1
FM_294-AGTGATCCATTGTACG	FM_294	RS	NYGC	MG	Homeo	Homeo_FRMD4A
FM_294-CGTGAATAGATACAGT	FM_294	RS	NYGC	MG	Adapt	Adapt_HSPA1A
FM_294-TGAGCATTCGATAACC	FM_294	RS	NYGC	MG	Adapt	Adapt_HSPA1A
FM_294-GGCGTCATCTTACACT	FM_294	RS	NYGC	MG	Homeo	Homeo_PICALM
FM_294-TCAGCAATCTACTTCA	FM_294	RS	NYGC	MG	exAM	exAM_ERN1
FM_294-CTTCCGAAGTCATCCA	FM_294	RS	NYGC	MG	Homeo	Homeo_FRMD4A
FM_294-TTGTTCAAGCCAGTAG	FM_294	RS	NYGC	MG	Homeo	Homeo_PICALM
FM_294-CCCATTGAGTGCCGAA	FM_294	RS	NYGC	MG	Adapt	Adapt_HSPA1A
FM_294-CGTGCTTTCTCCTGCA	FM_294	RS	NYGC	MG	exAM	exAM_ERN1
FM_294-AACGGGAAGGCTGTAG	FM_294	RS	NYGC	MG	Adapt	Adapt_HIST
FM_294-TCACATTGTGCCTACG	FM_294	RS	NYGC	MG	Adapt	Adapt_HIST
FM_294-ACAGAAAAGCAGCCTC	FM_294	RS	NYGC	MG	Homeo	Homeo_PICALM
FM_294-GTTGCGGGTTGCATAC	FM_294	RS	NYGC	PVM	PVM	PVM_CD163
FM_294-ATCGCCTGTAGTCCTA	FM_294	RS	NYGC	MG	Homeo	Homeo_PICALM
FM_294-TCTCACGCAACAAAGT	FM_294	RS	NYGC	MG	exAM	exAM_ERN1
FM_294-TTGAGTGTCCGGCAAC	FM_294	RS	NYGC	MG	Adapt	Adapt_HSPA1A
FM_294-CAACCAAGTGGTCCCA	FM_294	RS	NYGC	PVM	PVM	PVM_CD163
FM_294-AAGACAACACGCGCAT	FM_294	RS	NYGC	MG	Adapt	Adapt_AIF1
FM_294-TACCTCGCACCGTGCA	FM_294	RS	NYGC	PVM	PVM	PVM_CD163
FM_294-GTGTTAGTCCTCTAGC	FM_294	RS	NYGC	MG	Homeo	Homeo_PICALM
FM_294-CGTTAGAAGATTCGCT	FM_294	RS	NYGC	PVM	PVM	PVM_CD163
FM_294-CGTGATACAGTTGCGC	FM_294	RS	NYGC	PVM	PVM	PVM_CD163
FM_294-GAGCCTGTCGGCGATC	FM_294	RS	NYGC	MG	Homeo	Homeo_PICALM
FM_294-TCGACCTCAACGCCCA	FM_294	RS	NYGC	MG	Adapt	Adapt_AIF1
FM_294-GTCTAGATCTCCAATT	FM_294	RS	NYGC	MG	Adapt	Adapt_AIF1
FM_294-TTTACTGTCGACCCAG	FM_294	RS	NYGC	PVM	PVM	PVM_CD163
FM_294-AAGTACCAGGCCCACT	FM_294	RS	NYGC	MG	Homeo	Homeo_PICALM
FM_294-CATCCACGTTCTTGTT	FM_294	RS	NYGC	MG	Homeo	Homeo_PICALM
FM_294-ATGATCGTCCTTGACC	FM_294	RS	NYGC	MG	Adapt	Adapt_AIF1
FM_294-TCGATTTCATTGTGCA	FM_294	RS	NYGC	MG	Adapt	Adapt_HIST
FM_294-GCGTGCAAGCGTGAAC	FM_294	RS	NYGC	PVM	PVM	PVM_CD163
FM_294-ACTACGACAGAGTGAC	FM_294	RS	NYGC	MG	Homeo	Homeo_PICALM
FM_294-TCCATGCCAAAGGAGA	FM_294	RS	NYGC	MG	Adapt	Adapt_AIF1
FM_294-TCGCTCAAGTGTTGAA	FM_294	RS	NYGC	MG	Adapt	Adapt_HIST
FM_294-GTGTCCTGTTGCTAGT	FM_294	RS	NYGC	MG	Adapt	Adapt_HIST
FM_294-TGAGACTAGGTACTGG	FM_294	RS	NYGC	MG	Adapt	Adapt_AIF1
FM_294-ACCTGTCTCACGACTA	FM_294	RS	NYGC	MG	Homeo	Homeo_PICALM
FM_294-GTTGCTCTCACTGTTT	FM_294	RS	NYGC	MG	Homeo	Homeo_PICALM
FM_294-GTTGTAGGTGCAGTGA	FM_294	RS	NYGC	MG	Homeo	Homeo_PICALM
FM_294-ATCGTGATCTTAAGGC	FM_294	RS	NYGC	MG	exAM	exAM_ERN1
FM_294-ACACTGAGTCATAAAG	FM_294	RS	NYGC	MG	Homeo	Homeo_FRMD4A
FM_294-TCGAAGTAGTCCCAAT	FM_294	RS	NYGC	MG	Homeo	Homeo_PICALM
FM_294-CCATAAGGTCGAGATG	FM_294	RS	NYGC	MG	exAM	exAM_ERN1
FM_294-TGGGATTAGCGGACAT	FM_294	RS	NYGC	MG	Homeo	Homeo_FRMD4A
FM_294-TGGTTAGTCTCGTTTA	FM_294	RS	NYGC	MG	Homeo	Homeo_PICALM
FM_294-ATCTCTAAGATTCGAA	FM_294	RS	NYGC	MG	Adapt	Adapt_HIST
FM_294-TCCATGCTCGAGCCTG	FM_294	RS	NYGC	PVM	PVM	PVM_CD163
FM_294-CTCGAGGGTCCCTCAT	FM_294	RS	NYGC	MG	Homeo	Homeo_PICALM
FM_294-AGGGTTTAGGGTCACA	FM_294	RS	NYGC	MG	Homeo	Homeo_FRMD4A
FM_294-AGGAAATGTCGCACGT	FM_294	RS	NYGC	MG	Adapt	Adapt_IFI44L
FM_294-GTTAGACTCCATCGTC	FM_294	RS	NYGC	MG	Homeo	Homeo_PICALM
FM_294-GATCCCTGTAGAGACC	FM_294	RS	NYGC	MG	Homeo	Homeo_PICALM
FM_294-TGTTGAGGTTCCGTTC	FM_294	RS	NYGC	PVM	PVM	PVM_CD163
FM_294-CATACCCCATTCGATG	FM_294	RS	NYGC	MG	exAM	exAM_ERN1
FM_294-CACAGGCTCGTGACTA	FM_294	RS	NYGC	MG	Adapt	Adapt_AIF1
FM_294-CAAGAGGCATTACGGT	FM_294	RS	NYGC	MG	Homeo	Homeo_PICALM
FM_294-ATTTACCAGTCTTCGA	FM_294	RS	NYGC	PVM	PVM	PVM_CD163
FM_294-TACTTACTCCATTGGA	FM_294	RS	NYGC	MG	Adapt	Adapt_HIST
FM_294-GATCATGCAGCGTGCT	FM_294	RS	NYGC	MG	Adapt	Adapt_HIST
FM_294-GTTAGTGTCTAGGAAA	FM_294	RS	NYGC	MG	Homeo	Homeo_PICALM
FM_294-TCGTAGATCGAGTCTA	FM_294	RS	NYGC	PVM	PVM	PVM_CD163
FM_294-GCCAGGTAGAGGGCGA	FM_294	RS	NYGC	MG	Homeo	Homeo_PICALM
FM_294-TGGCGTGCAACCAATC	FM_294	RS	NYGC	MG	Adapt	Adapt_AIF1
FM_294-GTAACACGTACTCAAC	FM_294	RS	NYGC	MG	Homeo	Homeo_PICALM
FM_294-TCTATCATCGAGTACT	FM_294	RS	NYGC	MG	Adapt	Adapt_HIST
FM_294-CTACATTCATTCGATG	FM_294	RS	NYGC	PVM	PVM	PVM_CD163
FM_294-GTCCTCATCCGTGTCT	FM_294	RS	NYGC	MG	Homeo	Homeo_PICALM
FM_294-TTGACCCGTTGCCGCA	FM_294	RS	NYGC	MG	Homeo	Homeo_PICALM
FM_294-GTGGAAGGTCGCGGTT	FM_294	RS	NYGC	MG	Homeo	Homeo_PICALM
FM_294-GTGGTTACAAATGATG	FM_294	RS	NYGC	MG	Adapt	Adapt_HIST
FM_294-GGACGTCGTGCCGGTT	FM_294	RS	NYGC	MG	Adapt	Adapt_AIF1
FM_294-CATAGACGTGGATTTC	FM_294	RS	NYGC	MG	Homeo	Homeo_FRMD4A
FM_294-AGTGTTGAGGACTGGT	FM_294	RS	NYGC	PVM	PVM	PVM_CD163
FM_294-GAGAGGTAGGGTACAC	FM_294	RS	NYGC	MG	Homeo	Homeo_PICALM
FM_294-CTCATCGTCGAATCCA	FM_294	RS	NYGC	MG	Adapt	Adapt_HIST
FM_294-AGTAGTCTCCACATAG	FM_294	RS	NYGC	MG	Adapt	Adapt_HSPA1A
FM_294-TGACAGTTCGAACACT	FM_294	RS	NYGC	MG	Homeo	Homeo_PICALM
FM_294-GCGAGAAGTCTCCCTA	FM_294	RS	NYGC	MG	Adapt	Adapt_HIST
FM_294-CTTAGGAAGGTTCCAT	FM_294	RS	NYGC	MG	Adapt	Adapt_HIST
FM_294-GTCCACTTCTCGGTCT	FM_294	RS	NYGC	MG	Adapt	Adapt_HIST
FM_294-AGGACGAGTTGCTTGA	FM_294	RS	NYGC	MG	Homeo	Homeo_PICALM
FM_294-CACGTGGTCACCATGA	FM_294	RS	NYGC	MG	Homeo	Homeo_PICALM
FM_294-TTTGTTGCAGCGTACC	FM_294	RS	NYGC	MG	Homeo	Homeo_PICALM
FM_294-GTTAGTGGTCGTGCCA	FM_294	RS	NYGC	MG	Homeo	Homeo_PICALM
FM_294-GATAGCTCACATGAAA	FM_294	RS	NYGC	MG	ADAM	ADAM_GPNMB
FM_294-CACTAAGGTATAGGGC	FM_294	RS	NYGC	MG	Homeo	Homeo_PICALM
FM_294-TTGTGTTTCATGGATC	FM_294	RS	NYGC	PVM	PVM	PVM_CD163
FM_294-TTGTGGACAGGTTCAT	FM_294	RS	NYGC	MG	Homeo	Homeo_PICALM
FM_294-ACCAACAAGACCATGG	FM_294	RS	NYGC	MG	Homeo	Homeo_PICALM
FM_294-TCTATCAAGCCGTTGC	FM_294	RS	NYGC	MG	Adapt	Adapt_HIST
FM_294-ATTTCTGGTAGATGTA	FM_294	RS	NYGC	MG	Homeo	Homeo_PICALM
FM_294-GTGGAGATCGGTCACG	FM_294	RS	NYGC	MG	Adapt	Adapt_HSPA1A
FM_294-CTCCACAAGAACCGCA	FM_294	RS	NYGC	MG	Adapt	Adapt_AIF1
FM_294-GTCCTCAAGAGTCCGA	FM_294	RS	NYGC	MG	Homeo	Homeo_PICALM
FM_294-GTTGAACTCTTCGTAT	FM_294	RS	NYGC	MG	Homeo	Homeo_PICALM
FM_294-TCATTCACAAACACGG	FM_294	RS	NYGC	MG	Adapt	Adapt_AIF1
FM_294-CGAGTGCTCCAACCAA	FM_294	RS	NYGC	MG	Homeo	Homeo_PICALM
FM_294-GTGTCCTTCCACGTCT	FM_294	RS	NYGC	MG	Homeo	Homeo_PICALM
FM_294-CATGAGTAGCTCACTA	FM_294	RS	NYGC	MG	Homeo	Homeo_PICALM
FM_294-AGGGCCTAGCTAAATG	FM_294	RS	NYGC	MG	Homeo	Homeo_PICALM
FM_294-GTACAGTAGATTAGTG	FM_294	RS	NYGC	MG	Adapt	Adapt_AIF1
FM_294-TTCATGTAGGAGCTGT	FM_294	RS	NYGC	MG	Homeo	Homeo_PICALM
FM_294-ATCGTGAAGTGTTCCA	FM_294	RS	NYGC	MG	Adapt	Adapt_AIF1
FM_294-TTGTTCAAGTAACAGT	FM_294	RS	NYGC	MG	Homeo	Homeo_PICALM
FM_294-TGTGTGATCAAGCGTT	FM_294	RS	NYGC	MG	Homeo	Homeo_PICALM
FM_294-GTCATCCAGCTAAGTA	FM_294	RS	NYGC	PVM	PVM	PVM_CD163
FM_294-CAATCGATCCTACGGG	FM_294	RS	NYGC	MG	Homeo	Homeo_PICALM
FM_294-AGTACTGTCATGACAC	FM_294	RS	NYGC	MG	Homeo	Homeo_PICALM
FM_294-GACCCTTTCTCCCTAG	FM_294	RS	NYGC	MG	Homeo	Homeo_PICALM
FM_294-CTATCTACACCCTTAC	FM_294	RS	NYGC	MG	Homeo	Homeo_PICALM
FM_294-ATCTTCAGTTGCGGAA	FM_294	RS	NYGC	PVM	PVM	PVM_CD163
FM_294-AGGCTGCGTATGGGAC	FM_294	RS	NYGC	MG	Homeo	Homeo_PICALM
FM_294-TTCCGTGAGAGACAAG	FM_294	RS	NYGC	MG	Adapt	Adapt_HIST
FM_294-CCGGTAGAGCTAAGTA	FM_294	RS	NYGC	MG	Homeo	Homeo_PICALM
FM_294-CAGCGTGCATCACAGT	FM_294	RS	NYGC	MG	Adapt	Adapt_HIST
FM_294-TGTCCACTCCATAGAC	FM_294	RS	NYGC	MG	Homeo	Homeo_PICALM
FM_294-TCCGATCTCTCATAGG	FM_294	RS	NYGC	PVM	PVM	PVM_CD163
FM_294-CGCCAGACAGCTTTGA	FM_294	RS	NYGC	MG	Homeo	Homeo_PICALM
FM_294-CACCAAACATACATCG	FM_294	RS	NYGC	PVM	PVM	PVM_CD163
FM_294-GTCCACTTCTGTCGTC	FM_294	RS	NYGC	MG	Adapt	Adapt_AIF1
FM_294-CTGGACGGTGGAAATT	FM_294	RS	NYGC	MG	Homeo	Homeo_PICALM
FM_294-TAATTCCCAACCGCCA	FM_294	RS	NYGC	MG	Adapt	Adapt_HIST
FM_294-CTGAATGGTGGTCCGT	FM_294	RS	NYGC	MG	Adapt	Adapt_AIF1
FM_294-CTCAACCAGTCAGGGT	FM_294	RS	NYGC	PVM	PVM	PVM_CD163
FM_294-CTTACCGGTCATCGCG	FM_294	RS	NYGC	MG	Homeo	Homeo_PICALM
FM_294-GAATAGAAGCAGCACA	FM_294	RS	NYGC	PVM	PVM	PVM_CD163
FM_294-GTTGCGGAGGAAAGTG	FM_294	RS	NYGC	MG	exAM	exAM_ERN1
FM_294-CGAGGAAGTCATATGC	FM_294	RS	NYGC	MG	Homeo	Homeo_PICALM
FM_294-TTCCTTCCAGTGCCTG	FM_294	RS	NYGC	MG	Homeo	Homeo_PICALM
FM_294-TGATGGTGTGAGCAGT	FM_294	RS	NYGC	MG	Homeo	Homeo_PICALM
FM_294-GCACGTGAGCCACTCG	FM_294	RS	NYGC	PVM	PVM	PVM_CD163
FM_294-ACGCACGGTACTGACT	FM_294	RS	NYGC	MG	Adapt	Adapt_AIF1
FM_294-ACTGCAATCGGAGATG	FM_294	RS	NYGC	MG	Adapt	Adapt_HIST
FM_294-CGGTCAGTCCGTTGGG	FM_294	RS	NYGC	MG	Homeo	Homeo_PICALM
FM_294-AGTGATCCATATCTGG	FM_294	RS	NYGC	MG	Homeo	Homeo_PICALM
FM_294-CAGTTCCTCACAGTGT	FM_294	RS	NYGC	MG	Homeo	Homeo_PICALM
FM_294-GCATCTCGTCCCACGA	FM_294	RS	NYGC	MG	exAM	exAM_ERN1
FM_294-ATTACCTGTTGCTCCT	FM_294	RS	NYGC	MG	Homeo	Homeo_PICALM
FM_294-GCGTGCAAGAAGTCTA	FM_294	RS	NYGC	PVM	PVM	PVM_CD163
FM_294-GTGATGTAGATTGACA	FM_294	RS	NYGC	MG	Homeo	Homeo_FRMD4A
FM_294-TGTGCGGTCCGCAACG	FM_294	RS	NYGC	MG	Adapt	Adapt_AIF1
FM_294-GCGTGCAAGGTGCATG	FM_294	RS	NYGC	PVM	PVM	PVM_CD163
FM_294-ATGTCCCTCTAGTTCT	FM_294	RS	NYGC	MG	Adapt	Adapt_HIST
FM_294-ATGTCTTGTTATGGTC	FM_294	RS	NYGC	PVM	PVM	PVM_CD163
FM_294-GGTCACGTCAAGTAAG	FM_294	RS	NYGC	MG	Adapt	Adapt_HIST
FM_294-ACTGATGCATGCTGCG	FM_294	RS	NYGC	MG	Homeo	Homeo_PICALM
FM_294-TATTGGGTCGCAGAGA	FM_294	RS	NYGC	MG	Adapt	Adapt_HIST
FM_294-GTGGAGAAGGTTCTTG	FM_294	RS	NYGC	MG	Adapt	Adapt_HSPA1A
FM_294-GGAATGGTCCATAAGC	FM_294	RS	NYGC	MG	Adapt	Adapt_HIST
FM_294-TGTAACGGTCGAGTTT	FM_294	RS	NYGC	MG	Homeo	Homeo_PICALM
FM_294-TCACGCTTCTAAGAAG	FM_294	RS	NYGC	MG	Adapt	Adapt_HIST
FM_294-TGACAGTAGCCTTCTC	FM_294	RS	NYGC	MG	Adapt	Adapt_HIST
FM_294-ACACTGATCATGGAGG	FM_294	RS	NYGC	MG	Homeo	Homeo_PICALM
FM_294-GTGGCGTGTAGCGTCC	FM_294	RS	NYGC	MG	ADAM	ADAM_GPNMB
FM_294-TCTTCCTGTAGCGTCC	FM_294	RS	NYGC	MG	Homeo	Homeo_PICALM
FM_294-ATCGATGAGTTGGCGA	FM_294	RS	NYGC	MG	Adapt	Adapt_AIF1
FM_294-CCGTAGGAGACTACGG	FM_294	RS	NYGC	MG	Homeo	Homeo_PICALM
FM_294-AAAGAACCAACAAAGT	FM_294	RS	NYGC	MG	Homeo	Homeo_PICALM
FM_294-CACAGGCGTGCACAAG	FM_294	RS	NYGC	MG	Adapt	Adapt_AIF1
FM_294-GTGTTCCAGTACCCTA	FM_294	RS	NYGC	MG	ADAM	ADAM_GPNMB
FM_294-AGGTAGGGTGGTCAAG	FM_294	RS	NYGC	MG	Homeo	Homeo_PICALM
FM_294-AATGCCAAGAGCAGAA	FM_294	RS	NYGC	MG	Homeo	Homeo_PICALM
FM_294-ACCAAACCATTGACCA	FM_294	RS	NYGC	MG	Adapt	Adapt_AIF1
FM_294-GTCTAGATCTGGACCG	FM_294	RS	NYGC	MG	exAM	exAM_ERN1
FM_294-TTGCCTGTCAACCCGG	FM_294	RS	NYGC	MG	Homeo	Homeo_PICALM
FM_294-CTCGAGGTCTGACGCG	FM_294	RS	NYGC	MG	Adapt	Adapt_AIF1
FM_294-GCCAGTGGTAGCGTTT	FM_294	RS	NYGC	MG	Adapt	Adapt_TMEM163
FM_294-CTATCTAAGGTTCTAC	FM_294	RS	NYGC	MG	exAM	exAM_ERN1
FM_294-CACCGTTCAGGTCTCG	FM_294	RS	NYGC	MG	Homeo	Homeo_PICALM
FM_294-GCGTTTCCAATAAGGT	FM_294	RS	NYGC	MG	Homeo	Homeo_PICALM
FM_294-ACCAACAAGCCTCTCT	FM_294	RS	NYGC	MG	exAM	exAM_ERN1
FM_294-AGCTCAACAAGCCCAC	FM_294	RS	NYGC	MG	Adapt	Adapt_HIST
FM_294-GGAGGTAGTGAGATCG	FM_294	RS	NYGC	MG	Homeo	Homeo_PICALM
FM_294-CTGTACCCAAGCGGAT	FM_294	RS	NYGC	MG	Homeo	Homeo_PICALM
FM_294-TGCACGGAGGACACTG	FM_294	RS	NYGC	MG	exAM	exAM_ERN1
FM_294-ACAAGCTGTGGCTGCT	FM_294	RS	NYGC	MG	Homeo	Homeo_PICALM
FM_294-CCGCAAGTCCAGGACC	FM_294	RS	NYGC	MG	Homeo	Homeo_PICALM
FM_294-CTGAGGCTCTGAGGTT	FM_294	RS	NYGC	MG	Homeo	Homeo_PICALM
FM_294-GTGAGGAAGCCTATCA	FM_294	RS	NYGC	MG	Homeo	Homeo_PICALM
FM_294-CACACAACAGAGAGGG	FM_294	RS	NYGC	MG	Adapt	Adapt_AIF1
FM_294-TAGACCAGTAATCAAG	FM_294	RS	NYGC	MG	exAM	exAM_ERN1
FM_294-AGCGTCGCAAGAGTTA	FM_294	RS	NYGC	MG	Homeo	Homeo_PICALM
FM_294-TGGCGTGAGATCCCGC	FM_294	RS	NYGC	MG	Homeo	Homeo_PICALM
FM_294-AGGTTACAGGGACCAT	FM_294	RS	NYGC	MG	Adapt	Adapt_HIST
FM_294-ACGCACGAGCAGTAAT	FM_294	RS	NYGC	MG	Homeo	Homeo_PICALM
FM_294-GGGCGTTAGTCATACC	FM_294	RS	NYGC	MG	Homeo	Homeo_PICALM
FM_294-GAGGCAAAGACATACA	FM_294	RS	NYGC	MG	Homeo	Homeo_PICALM
FM_294-GCGAGAAGTCACGTGC	FM_294	RS	NYGC	MG	Adapt	Adapt_HIST
FM_294-TACCGGGGTGTCATCA	FM_294	RS	NYGC	MG	exAM	exAM_ERN1
FM_294-TGAGGGAGTCCTCATC	FM_294	RS	NYGC	MG	Adapt	Adapt_AIF1
FM_294-CGTTAGAGTGATATAG	FM_294	RS	NYGC	MG	Homeo	Homeo_PICALM
FM_294-TGGCGTGCATTGCTGA	FM_294	RS	NYGC	MG	Adapt	Adapt_AIF1
FM_294-CAGATTGGTCGTTTCC	FM_294	RS	NYGC	PVM	PVM	PVM_CD163
FM_294-TTCTAGTGTAATGTGA	FM_294	RS	NYGC	MG	Homeo	Homeo_PICALM
FM_294-GAGGGATAGGGTACGT	FM_294	RS	NYGC	MG	Homeo	Homeo_PICALM
FM_294-ACTGTGATCTAACGGT	FM_294	RS	NYGC	MG	Homeo	Homeo_PICALM
FM_294-CACTAAGGTCCTCCAT	FM_294	RS	NYGC	PVM	PVM	PVM_CD163
FM_294-TACCCGTTCTCAATCT	FM_294	RS	NYGC	MG	Adapt	Adapt_AIF1
FM_294-TCACTCGGTTAAGGGC	FM_294	RS	NYGC	MG	Homeo	Homeo_PICALM
FM_294-CGAGGCTCATACATCG	FM_294	RS	NYGC	MG	Homeo	Homeo_PICALM
FM_294-TCGACCTAGTGCCAGA	FM_294	RS	NYGC	PVM	PVM	PVM_CD163
FM_294-GAGTGAGTCAAGAGTA	FM_294	RS	NYGC	MG	Adapt	Adapt_HIST
FM_294-AGCGCTGCATGTGGCC	FM_294	RS	NYGC	MG	Adapt	Adapt_AIF1
FM_294-TTCCGGTAGGTAACTA	FM_294	RS	NYGC	MG	Homeo	Homeo_PICALM
FM_294-GCCAGGTCACAACGTT	FM_294	RS	NYGC	MG	Adapt	Adapt_HIST
FM_294-TTTCGATAGCGTCTGC	FM_294	RS	NYGC	MG	Adapt	Adapt_HIST
FM_294-GATTCTTGTGCACGCT	FM_294	RS	NYGC	MG	Homeo	Homeo_PICALM
FM_294-CCATAAGAGGAGGTTC	FM_294	RS	NYGC	MG	Homeo	Homeo_PICALM
FM_294-CTTTCGGAGGAGTACC	FM_294	RS	NYGC	PVM	PVM	PVM_CD163
FM_294-TGAGCATCACTAGTAC	FM_294	RS	NYGC	MG	exAM	exAM_ERN1
FM_294-GTGCTTCCAGTCTACA	FM_294	RS	NYGC	MG	Homeo	Homeo_FRMD4A
FM_294-GTGTGATTCGCTATTT	FM_294	RS	NYGC	MG	Homeo	Homeo_PICALM
FM_294-CGATGCGCACCCTTGT	FM_294	RS	NYGC	MG	Adapt	Adapt_HSPA1A
FM_294-GTGTTAGCAAATCAAG	FM_294	RS	NYGC	MG	Homeo	Homeo_PICALM
FM_294-ATCGATGCAGTCGTTA	FM_294	RS	NYGC	MG	Adapt	Adapt_AIF1
FM_294-AGATCGTTCCTACACC	FM_294	RS	NYGC	MG	Homeo	Homeo_PICALM
FM_294-TGGCGTGTCCATACAG	FM_294	RS	NYGC	MG	Adapt	Adapt_AIF1
FM_294-GCTCAAAAGATTAGAC	FM_294	RS	NYGC	MG	Homeo	Homeo_PICALM
FM_294-AGCCAATGTGAATAAC	FM_294	RS	NYGC	MG	Adapt	Adapt_AIF1
FM_294-CACGGGTAGCTAAACA	FM_294	RS	NYGC	MG	Homeo	Homeo_PICALM
FM_294-CGGGTGTTCGACATTG	FM_294	RS	NYGC	MG	Adapt	Adapt_AIF1
FM_294-TCATGGAAGTAGGGTC	FM_294	RS	NYGC	MG	Homeo	Homeo_PICALM
FM_294-TACCGAAAGGATACAT	FM_294	RS	NYGC	PVM	PVM	PVM_CD163
FM_294-CTCCACATCGAAGTGG	FM_294	RS	NYGC	MG	Adapt	Adapt_AIF1
FM_294-GCCAACGTCTTCGATT	FM_294	RS	NYGC	MG	Adapt	Adapt_HIST
FM_294-CAAGCTACACGCACCA	FM_294	RS	NYGC	MG	Adapt	Adapt_AIF1
FM_294-TCGACCTTCGACGAGA	FM_294	RS	NYGC	MG	Adapt	Adapt_HIST
FM_294-GGAAGTGCAAGCGCAA	FM_294	RS	NYGC	MG	Adapt	Adapt_HSPA1A
FM_294-TACCGAACACTACCCT	FM_294	RS	NYGC	MG	Homeo	Homeo_PICALM
FM_294-TCCACCACATGGCACC	FM_294	RS	NYGC	MG	Homeo	Homeo_PICALM
FM_294-ACTTATCAGATGCAGC	FM_294	RS	NYGC	MG	Homeo	Homeo_PICALM
FM_294-GGGACTCTCCTTCGAC	FM_294	RS	NYGC	MG	Adapt	Adapt_IFI44L
FM_294-GGTCACGAGTGCTACT	FM_294	RS	NYGC	MG	ADAM	ADAM_GPNMB
FM_294-CTGGTCTAGCATTGTC	FM_294	RS	NYGC	MG	Homeo	Homeo_PICALM
FM_294-GCCATGGAGCTCGAAG	FM_294	RS	NYGC	MG	Adapt	Adapt_HSPA1A
FM_294-ACAGGGAGTGTTAAAG	FM_294	RS	NYGC	MG	Adapt	Adapt_AIF1
FM_294-GCCGATGTCTGTTGGA	FM_294	RS	NYGC	MG	Adapt	Adapt_HIST
FM_294-CCGGACAGTGTAAACA	FM_294	RS	NYGC	MG	ADAM	ADAM_GPNMB
FM_294-TGTTGGAAGGCTAGCA	FM_294	RS	NYGC	MG	Adapt	Adapt_HIST
FM_294-GTTGTAGTCGAGGCAA	FM_294	RS	NYGC	MG	Homeo	Homeo_PICALM
FM_294-TGTCCACTCTATTCGT	FM_294	RS	NYGC	PVM	PVM	PVM_CD163
FM_294-TGTTACTGTGGCAGAT	FM_294	RS	NYGC	MG	Adapt	Adapt_HIST
FM_294-GTGATGTCAACCGCCA	FM_294	RS	NYGC	MG	ADAM	ADAM_GPNMB
FM_294-TTCCTTCGTGCACATT	FM_294	RS	NYGC	MG	exAM	exAM_ERN1
FM_294-TAGAGTCTCTCCCAAC	FM_294	RS	NYGC	MG	Homeo	Homeo_PICALM
FM_294-GGAGGATGTACTGGGA	FM_294	RS	NYGC	MG	exAM	exAM_ERN1
FM_294-GAGACCCGTGAGATTA	FM_294	RS	NYGC	PVM	PVM	PVM_CD163
FM_294-TGGCGTGAGTAAACGT	FM_294	RS	NYGC	MG	Homeo	Homeo_PICALM
FM_294-ACTATTCCAAGTGTCT	FM_294	RS	NYGC	MG	Adapt	Adapt_HIST
FM_294-CATCCACGTCGGTGAA	FM_294	RS	NYGC	MG	Adapt	Adapt_AIF1
FM_294-CATACTTTCAGGGATG	FM_294	RS	NYGC	MG	Homeo	Homeo_PICALM
FM_294-TTCTAACGTCCCACGA	FM_294	RS	NYGC	PVM	PVM	PVM_CD163
FM_294-TGGTTAGTCCGTCACT	FM_294	RS	NYGC	MG	Homeo	Homeo_PICALM
FM_294-AGTTAGCGTGTATCCA	FM_294	RS	NYGC	MG	Homeo	Homeo_PICALM
FM_294-TTTACTGTCCCGAGAC	FM_294	RS	NYGC	MG	Homeo	Homeo_PICALM
FM_294-AGACCATTCTGGTGGC	FM_294	RS	NYGC	MG	exAM	exAM_ERN1
FM_294-ATGATCGAGAGGTGCT	FM_294	RS	NYGC	MG	Adapt	Adapt_AIF1
FM_294-AACAGGGAGGTGCAGT	FM_294	RS	NYGC	MG	Homeo	Homeo_FRMD4A
FM_294-TCAAGCATCATGCCGG	FM_294	RS	NYGC	MG	Adapt	Adapt_HIST
FM_294-GCAGCTGAGTCATTGC	FM_294	RS	NYGC	MG	Prolif	Prolif_MKI67
FM_294-CATGGATTCTGCAGCG	FM_294	RS	NYGC	MG	Homeo	Homeo_PICALM
FM_294-GATTCTTTCATCCTAT	FM_294	RS	NYGC	MG	Homeo	Homeo_PICALM
FM_294-TACGGGCGTTTGGAGG	FM_294	RS	NYGC	PVM	PVM	PVM_CD163
FM_294-GACTGATCATCGTCCT	FM_294	RS	NYGC	MG	Homeo	Homeo_PICALM
FM_294-TGGAGAGTCGTAGCTA	FM_294	RS	NYGC	MG	Homeo	Homeo_PICALM
FM_294-CTCATTACAAGGCCTC	FM_294	RS	NYGC	MG	Adapt	Adapt_HSPA1A
FM_294-AAGATAGAGAAACCAT	FM_294	RS	NYGC	MG	Adapt	Adapt_HSPA1A
FM_294-CCTTGTGTCCGCTAGG	FM_294	RS	NYGC	MG	Adapt	Adapt_HIST
FM_294-AAAGTGACATCATGAC	FM_294	RS	NYGC	MG	Homeo	Homeo_PICALM
FM_294-TGTGTGAAGCCGTCGT	FM_294	RS	NYGC	MG	Homeo	Homeo_PICALM
FM_294-AAACGCTTCAACACCA	FM_294	RS	NYGC	MG	exAM	exAM_ERN1
FM_294-GGCTTGGCATGTGGCC	FM_294	RS	NYGC	MG	Homeo	Homeo_PICALM
FM_294-TCGACGGGTGGATCAG	FM_294	RS	NYGC	MG	Adapt	Adapt_AIF1
FM_294-GCCTGTTGTTCCTAAG	FM_294	RS	NYGC	MG	Homeo	Homeo_PICALM
FM_294-CAATCGAAGTGATTCC	FM_294	RS	NYGC	MG	Homeo	Homeo_PICALM
FM_294-GCAGGCTGTGTCTAAC	FM_294	RS	NYGC	MG	Homeo	Homeo_PICALM
FM_294-GTTACAGTCCGGACTG	FM_294	RS	NYGC	PVM	PVM	PVM_CD163
FM_294-ATCAGGTGTGCATCTA	FM_294	RS	NYGC	MG	exAM	exAM_ERN1
FM_294-AGTGACTGTGAACGGT	FM_294	RS	NYGC	MG	Homeo	Homeo_PICALM
FM_294-TGCAGATGTCACAGTT	FM_294	RS	NYGC	MG	ADAM	ADAM_GPNMB
FM_294-GCCGTGAGTCGAGCTC	FM_294	RS	NYGC	MG	Homeo	Homeo_PICALM
FM_294-GTTATGGAGAGCTTTC	FM_294	RS	NYGC	MG	Adapt	Adapt_AIF1
FM_294-TTACCGCCACTGAGTT	FM_294	RS	NYGC	MG	Homeo	Homeo_PICALM
FM_294-CAATACGAGCTCCACG	FM_294	RS	NYGC	MG	Adapt	Adapt_AIF1
FM_294-CATTGCCGTATGTCCA	FM_294	RS	NYGC	MG	Adapt	Adapt_AIF1
FM_294-CACCAAATCCGCTAGG	FM_294	RS	NYGC	MG	Homeo	Homeo_PICALM
FM_294-TTGATGGAGGCCATAG	FM_294	RS	NYGC	MG	Adapt	Adapt_AIF1
FM_294-TCCGAAATCGCAGTCG	FM_294	RS	NYGC	MG	Homeo	Homeo_PICALM
FM_294-TATTGCTCAATGTTGC	FM_294	RS	NYGC	MG	Homeo	Homeo_PICALM
FM_294-GCGGAAAGTGTTATCG	FM_294	RS	NYGC	MG	Adapt	Adapt_AIF1
FM_294-AAAGGTAGTCGTGGAA	FM_294	RS	NYGC	MG	exAM	exAM_ERN1
FM_294-GTCATCCCATGAAGGC	FM_294	RS	NYGC	PVM	PVM	PVM_CD163
FM_294-CCTCCAAGTGTCCGTG	FM_294	RS	NYGC	MG	Adapt	Adapt_HIST
FM_294-GTTGAACTCGGATTAC	FM_294	RS	NYGC	MG	Adapt	Adapt_AIF1
FM_294-CCGATCTGTACGGTTT	FM_294	RS	NYGC	MG	Adapt	Adapt_HIST
FM_294-GTTAGACTCAGCCTCT	FM_294	RS	NYGC	MG	exAM	exAM_ERN1
FM_294-TGTTGAGAGGTTAGTA	FM_294	RS	NYGC	MG	Homeo	Homeo_FRMD4A
FM_294-ACTGATGGTTTATGCG	FM_294	RS	NYGC	MG	Homeo	Homeo_PICALM
FM_294-GGAGATGAGACGTCCC	FM_294	RS	NYGC	MG	Homeo	Homeo_PICALM
FM_294-ATGAGGGTCCTTGAAG	FM_294	RS	NYGC	MG	exAM	exAM_ERN1
FM_294-CGCCAGACATAGAAAC	FM_294	RS	NYGC	MG	Adapt	Adapt_HSPA1A
FM_294-CGGAGAATCCGCCTAT	FM_294	RS	NYGC	MG	Homeo	Homeo_PICALM
FM_294-TGTTGGATCCGTGGCA	FM_294	RS	NYGC	MG	ADAM	ADAM_GPNMB
FM_294-TCGGGACGTGCGGATA	FM_294	RS	NYGC	MG	Homeo	Homeo_PICALM
FM_294-TCAGCCTCATAACGGG	FM_294	RS	NYGC	MG	exAM	exAM_ERN1
FM_294-CCGGGTATCTAGAGCT	FM_294	RS	NYGC	MG	Adapt	Adapt_AIF1
FM_294-ATTCACTAGACTTCGT	FM_294	RS	NYGC	MG	Adapt	Adapt_HIST
FM_294-TCGGGTGAGAATCCCT	FM_294	RS	NYGC	MG	Homeo	Homeo_PICALM
FM_294-ACACCAAAGATGGTAT	FM_294	RS	NYGC	MG	Adapt	Adapt_AIF1
FM_294-AGGTCTAAGCAACCAG	FM_294	RS	NYGC	MG	Adapt	Adapt_AIF1
FM_294-ACGATGTGTATACCCA	FM_294	RS	NYGC	PVM	PVM	PVM_CD163
FM_294-CAGTTAGGTGCAGATG	FM_294	RS	NYGC	MG	Adapt	Adapt_AIF1
FM_294-TGTTCTACAGTGCCTG	FM_294	RS	NYGC	MG	Homeo	Homeo_PICALM
FM_294-CAGCAATGTTACCCTC	FM_294	RS	NYGC	MG	Homeo	Homeo_PICALM
FM_294-ATCCTATAGCTAGAGC	FM_294	RS	NYGC	MG	Homeo	Homeo_PICALM
FM_294-AGGTCATGTATACGGG	FM_294	RS	NYGC	MG	Adapt	Adapt_AIF1
FM_294-TGAGACTCAGATTTCG	FM_294	RS	NYGC	MG	Adapt	Adapt_HIST
FM_294-GGCGTCATCCACACCT	FM_294	RS	NYGC	MG	Adapt	Adapt_HIST
FM_294-CAACCAACATCGGAAG	FM_294	RS	NYGC	MG	Adapt	Adapt_TMEM163
FM_294-CTCGAGGAGGATTTCC	FM_294	RS	NYGC	MG	Adapt	Adapt_AIF1
FM_294-TCGTAGAAGGCCTGCT	FM_294	RS	NYGC	MG	Adapt	Adapt_AIF1
FM_294-TATTCCACAGTCGAGA	FM_294	RS	NYGC	MG	Homeo	Homeo_PICALM
FM_294-GTCCTCAGTTTGTTGG	FM_294	RS	NYGC	PVM	PVM	PVM_CD163
FM_294-CCATAAGGTATAGGAT	FM_294	RS	NYGC	MG	Adapt	Adapt_AIF1
FM_294-AAAGGTAAGATTGCGG	FM_294	RS	NYGC	MG	Adapt	Adapt_AIF1
FM_294-CTCTGGTCACGAAGAC	FM_294	RS	NYGC	PVM	PVM	PVM_CD163
FM_294-CTGAGCGGTGTTACTG	FM_294	RS	NYGC	MG	Homeo	Homeo_PICALM
FM_294-TTGCATTAGTATGGCG	FM_294	RS	NYGC	MG	Homeo	Homeo_PICALM
FM_294-GGGTCACGTGAATGTA	FM_294	RS	NYGC	MG	Adapt	Adapt_HIST
FM_294-GTAGCTATCCCGATCT	FM_294	RS	NYGC	PVM	PVM	PVM_CD163
FM_294-GTAACCACACTGAATC	FM_294	RS	NYGC	MG	exAM	exAM_ERN1
FM_294-AAGTGAAAGGGAGTGG	FM_294	RS	NYGC	MG	Adapt	Adapt_AIF1
FM_294-CCTCTCCAGATGCGAC	FM_294	RS	NYGC	MG	Adapt	Adapt_AIF1
FM_294-AAGACTCTCGAAACAA	FM_294	RS	NYGC	MG	Adapt	Adapt_HSPA1A
FM_294-TACCGAATCTCGTGAA	FM_294	RS	NYGC	MG	Adapt	Adapt_AIF1
FM_294-CTGCCATTCATTCTTG	FM_294	RS	NYGC	MG	Adapt	Adapt_AIF1
FM_294-CATACCCGTCTCTCAC	FM_294	RS	NYGC	MG	Adapt	Adapt_HIST
FM_294-GGAACCCGTCCTGTCT	FM_294	RS	NYGC	MG	Homeo	Homeo_PICALM
FM_294-TCACTCGGTCGCAGTC	FM_294	RS	NYGC	MG	Homeo	Homeo_PICALM
FM_294-CTCCAACTCGGTAGAG	FM_294	RS	NYGC	MG	Homeo	Homeo_PICALM
FM_294-CTCCGATCACACAGAG	FM_294	RS	NYGC	MG	Prolif	Prolif_MKI67
FM_294-CCCATTGAGCTTGTTG	FM_294	RS	NYGC	PVM	PVM	PVM_CD163
FM_294-GGGTGAATCTGGGCAC	FM_294	RS	NYGC	MG	Adapt	Adapt_HIST
FM_294-TATTCCATCGAACTCA	FM_294	RS	NYGC	MG	exAM	exAM_ERN1
FM_294-CAACAGTGTAGTTAGA	FM_294	RS	NYGC	MG	Homeo	Homeo_PICALM
FM_294-TGTAGACGTCCTCCTA	FM_294	RS	NYGC	MG	Homeo	Homeo_PICALM
FM_294-TACACCCTCGATTGGT	FM_294	RS	NYGC	MG	Homeo	Homeo_PICALM
FM_294-GACAGCCCAGCATTGT	FM_294	RS	NYGC	MG	Adapt	Adapt_HIST
FM_294-TTCGCTGTCTAAACGC	FM_294	RS	NYGC	MG	Homeo	Homeo_PICALM
FM_294-CGTGATAGTCCAAATC	FM_294	RS	NYGC	MG	Adapt	Adapt_HIST
FM_294-TCTGGCTGTGGTTCTA	FM_294	RS	NYGC	MG	Adapt	Adapt_HIST
FM_294-GCAGGCTGTCGTCATA	FM_294	RS	NYGC	MG	Homeo	Homeo_PICALM
FM_294-ACAAGCTGTCGGTGAA	FM_294	RS	NYGC	MG	Adapt	Adapt_AIF1
FM_294-TCAATCTAGACATGCG	FM_294	RS	NYGC	MG	Homeo	Homeo_PICALM
FM_294-ATGTCCCAGAAACTGT	FM_294	RS	NYGC	PVM	PVM	PVM_CD163
FM_294-TACAACGAGTCATGAA	FM_294	RS	NYGC	MG	Adapt	Adapt_HIST
FM_294-TTACAGGTCAAGCCTA	FM_294	RS	NYGC	MG	Adapt	Adapt_HIST
FM_294-GAAGCCCTCTGCCTGT	FM_294	RS	NYGC	MG	Adapt	Adapt_HSPA1A
FM_294-TCGAACACAGGTTCCG	FM_294	RS	NYGC	MG	Homeo	Homeo_PICALM
FM_294-AGCTACAAGACTCAAA	FM_294	RS	NYGC	PVM	PVM	PVM_CD163
FM_294-TATTTCGCATCAACCA	FM_294	RS	NYGC	MG	Homeo	Homeo_PICALM
FM_294-TTGGTTTTCGACATTG	FM_294	RS	NYGC	MG	exAM	exAM_ERN1
FM_294-ATGACCATCTGCCCTA	FM_294	RS	NYGC	MG	Adapt	Adapt_HIST
FM_294-ACCTGTCAGTAAGGGA	FM_294	RS	NYGC	MG	Adapt	Adapt_AIF1
FM_294-GTCTCACTCTTGAACG	FM_294	RS	NYGC	MG	Homeo	Homeo_PICALM
FM_294-GTCATCCGTCGCAGTC	FM_294	RS	NYGC	MG	exAM	exAM_ERN1
FM_294-TAGAGTCTCATCCCGT	FM_294	RS	NYGC	MG	Adapt	Adapt_AIF1
FM_294-GATGATCTCTCTGCCA	FM_294	RS	NYGC	MG	Adapt	Adapt_AIF1
FM_294-AATGACCGTTAGGAGC	FM_294	RS	NYGC	MG	Adapt	Adapt_HSPA1A
FM_294-CCACACTCACGGAAGT	FM_294	RS	NYGC	MG	Adapt	Adapt_AIF1
FM_294-TCAAGTGTCATAGAGA	FM_294	RS	NYGC	MG	Homeo	Homeo_PICALM
FM_294-TAAGCCAGTGATGTAA	FM_294	RS	NYGC	MG	Homeo	Homeo_PICALM
FM_294-TCCTTTCTCACAGAGG	FM_294	RS	NYGC	MG	ADAM	ADAM_GPNMB
FM_294-TCGAACAAGTCCTGCG	FM_294	RS	NYGC	MG	Adapt	Adapt_AIF1
FM_294-TCCGATCCATATCTCT	FM_294	RS	NYGC	PVM	PVM	PVM_CD163
FM_294-CTCAAGAGTACTGGGA	FM_294	RS	NYGC	MG	ADAM	ADAM_GPNMB
FM_294-TCTACATCACAAAGCG	FM_294	RS	NYGC	PVM	PVM	PVM_CD163
FM_294-GTTGTGAGTGTTTACG	FM_294	RS	NYGC	MG	Adapt	Adapt_HIST
FM_294-CGTTGGGTCCTCAGGG	FM_294	RS	NYGC	PVM	PVM	PVM_CD163
FM_294-CATCGCTAGCATTGTC	FM_294	RS	NYGC	MG	Adapt	Adapt_HSPA1A
FM_294-AGGCCACGTTCGTACA	FM_294	RS	NYGC	MG	exAM	exAM_ERN1
FM_294-TAGGTACAGCGATGGT	FM_294	RS	NYGC	MG	Adapt	Adapt_HIST
FM_294-GGGACAAAGGTAGGCT	FM_294	RS	NYGC	MG	Homeo	Homeo_PICALM
FM_294-TGTGAGTGTTGTTGTG	FM_294	RS	NYGC	PVM	PVM	PVM_CD163
FM_294-AGGGCCTCAACTTCTT	FM_294	RS	NYGC	PVM	PVM	PVM_CD163
FM_294-TCAGTGACACTGGAAG	FM_294	RS	NYGC	MG	Homeo	Homeo_PICALM
FM_294-TAAGCGTCACTCTCGT	FM_294	RS	NYGC	MG	exAM	exAM_ERN1
FM_294-GTGAGCCCAAGTGGTG	FM_294	RS	NYGC	MG	Homeo	Homeo_PICALM
FM_294-TGTTGGACACAAATGA	FM_294	RS	NYGC	MG	Adapt	Adapt_AIF1
FM_294-GTGCTTCCAGTGTGGA	FM_294	RS	NYGC	MG	Adapt	Adapt_CCL3
FM_294-GTGCTGGCATGGGTTT	FM_294	RS	NYGC	MG	Adapt	Adapt_AIF1
FM_294-TACCTGCGTATACCTG	FM_294	RS	NYGC	MG	Adapt	Adapt_AIF1
FM_294-GCACATATCTGAATGC	FM_294	RS	NYGC	MG	Homeo	Homeo_PICALM
FM_294-CGAGAAGGTAGCTGAG	FM_294	RS	NYGC	PVM	PVM	PVM_CD163
FM_294-GCCATTCAGTTCCGTA	FM_294	RS	NYGC	PVM	PVM	PVM_CD163
FM_294-TGCTCGTTCATGGTAC	FM_294	RS	NYGC	PVM	PVM	PVM_CD163
FM_294-TACACCCTCCATAAGC	FM_294	RS	NYGC	MG	Homeo	Homeo_FRMD4A
FM_294-CCGGGTATCGTGGCTG	FM_294	RS	NYGC	PVM	PVM	PVM_CD163
FM_294-GTGCGTGAGAGGTCGT	FM_294	RS	NYGC	MG	Adapt	Adapt_AIF1
FM_294-CATCGGGCAAGACTGG	FM_294	RS	NYGC	MG	exAM	exAM_ERN1
FM_294-ATCGTCCCAACCAGAG	FM_294	RS	NYGC	MG	Homeo	Homeo_PICALM
FM_294-ATTCTTGAGTTGTACC	FM_294	RS	NYGC	MG	Adapt	Adapt_AIF1
FM_294-GAACACTCACACGGTC	FM_294	RS	NYGC	MG	Homeo	Homeo_PICALM
FM_294-AGAAGCGTCGAAGCAG	FM_294	RS	NYGC	MG	Adapt	Adapt_AIF1
FM_294-ATTCCTAGTGGCCACT	FM_294	RS	NYGC	MG	Adapt	Adapt_HIST
FM_294-GTAATGCCACTCTGCT	FM_294	RS	NYGC	MG	Prolif	Prolif_MKI67
FM_294-ACGTCCTAGAGTAACT	FM_294	RS	NYGC	MG	Adapt	Adapt_HIST
FM_294-CTCAAGATCTGTTCAT	FM_294	RS	NYGC	MG	Homeo	Homeo_PICALM
FM_294-CGAAGGAGTTAGAGTA	FM_294	RS	NYGC	MG	Homeo	Homeo_PICALM
FM_294-CCCTTAGAGGGATCTG	FM_294	RS	NYGC	MG	Adapt	Adapt_AIF1
FM_294-ATTTCACTCTTCGTAT	FM_294	RS	NYGC	MG	Adapt	Adapt_AIF1
FM_294-GTGTTCCCAGTTGTTG	FM_294	RS	NYGC	MG	Homeo	Homeo_PICALM
FM_294-GTGTTCCGTTCTCACC	FM_294	RS	NYGC	MG	Homeo	Homeo_PICALM
FM_294-CACATGATCTGTCAGA	FM_294	RS	NYGC	PVM	PVM	PVM_CD163
FM_294-AGTACCAAGATAGGGA	FM_294	RS	NYGC	MG	Homeo	Homeo_PICALM
FM_294-CTTCCGAAGTGCTAGG	FM_294	RS	NYGC	PVM	PVM	PVM_CD163
FM_294-AGAAGTACACGACTAT	FM_294	RS	NYGC	PVM	PVM	PVM_CD163
FM_294-CTCAGGGTCACTAGCA	FM_294	RS	NYGC	MG	Homeo	Homeo_PICALM
FM_294-TCCTTTCAGCTTCGTA	FM_294	RS	NYGC	MG	exAM	exAM_ERN1
FM_294-CCATCACAGCTTTCCC	FM_294	RS	NYGC	MG	exAM	exAM_ERN1
FM_294-TGAACGTCAGCAAGAC	FM_294	RS	NYGC	MG	Homeo	Homeo_PICALM
FM_294-AGGACTTAGTTAGAAC	FM_294	RS	NYGC	MG	Homeo	Homeo_PICALM
FM_294-TGGAGAGTCTTGCAAG	FM_294	RS	NYGC	MG	Homeo	Homeo_PICALM
FM_294-CCTCTAGAGGAAAGTG	FM_294	RS	NYGC	MG	Adapt	Adapt_HIST
FM_294-ATCGTAGGTATGAAGT	FM_294	RS	NYGC	MG	Adapt	Adapt_AIF1
FM_294-CTCATGCTCGTGCATA	FM_294	RS	NYGC	MG	Homeo	Homeo_PICALM
FM_294-TCTAACTCAATCAAGA	FM_294	RS	NYGC	MG	Homeo	Homeo_PICALM
FM_294-TTACTGTCACGGTGTC	FM_294	RS	NYGC	MG	Adapt	Adapt_HSPA1A
FM_294-AGATAGACAGCAGAAC	FM_294	RS	NYGC	MG	Adapt	Adapt_AIF1
FM_294-ATGAGTCGTCATACCA	FM_294	RS	NYGC	MG	Homeo	Homeo_PICALM
FM_294-CGAAGTTCAGAACTCT	FM_294	RS	NYGC	MG	Homeo	Homeo_PICALM
FM_294-ACCCAAAGTAGGCTCC	FM_294	RS	NYGC	MG	exAM	exAM_ERN1
FM_294-CCACGTTCACTGTGTA	FM_294	RS	NYGC	MG	Homeo	Homeo_PICALM
FM_294-AGGTTACGTATGAGAT	FM_294	RS	NYGC	MG	Homeo	Homeo_PICALM
FM_294-CATCGTCGTCACAATC	FM_294	RS	NYGC	MG	Homeo	Homeo_PICALM
FM_294-GGAGAACCAGGAACCA	FM_294	RS	NYGC	MG	Adapt	Adapt_HIST
FM_294-TGAGGAGCACACAGCC	FM_294	RS	NYGC	MG	Homeo	Homeo_FRMD4A
FM_294-CTGCGAGTCCAATCTT	FM_294	RS	NYGC	MG	Adapt	Adapt_AIF1
FM_294-TACCTCGGTAAGACCG	FM_294	RS	NYGC	MG	exAM	exAM_ERN1
FM_294-TTCTAACCATCCGCGA	FM_294	RS	NYGC	MG	Homeo	Homeo_FRMD4A
FM_294-TATGTTCTCGAATGCT	FM_294	RS	NYGC	MG	Adapt	Adapt_HIST
FM_294-TACCGGGGTCATGGCC	FM_294	RS	NYGC	MG	Homeo	Homeo_PICALM
FM_294-GTAATCGTCTATCGGA	FM_294	RS	NYGC	MG	Homeo	Homeo_PICALM
FM_294-TACAGGTGTGTCACAT	FM_294	RS	NYGC	MG	Homeo	Homeo_PICALM
FM_294-GCAGGCTCAGCCGGTT	FM_294	RS	NYGC	MG	Homeo	Homeo_PICALM
FM_294-GAGTGTTGTTCCGTTC	FM_294	RS	NYGC	MG	Homeo	Homeo_PICALM
FM_294-AGCGTCGGTGATACCT	FM_294	RS	NYGC	MG	Adapt	Adapt_HIST
FM_294-GTTGTAGCAAGCGAGT	FM_294	RS	NYGC	MG	Homeo	Homeo_PICALM
FM_294-CGCATAAAGCAGTAAT	FM_294	RS	NYGC	MG	Adapt	Adapt_AIF1
FM_294-TAAGCGTGTATGTGTC	FM_294	RS	NYGC	MG	Adapt	Adapt_IFI44L
FM_294-GTTGCGGAGAGTCAGC	FM_294	RS	NYGC	MG	Adapt	Adapt_AIF1
FM_294-GAATCGTCAATGCAAA	FM_294	RS	NYGC	MG	Adapt	Adapt_AIF1
FM_294-CAACCAAAGACGGAAA	FM_294	RS	NYGC	PVM	PVM	PVM_CD163
FM_294-CATCGCTAGACCAAGC	FM_294	RS	NYGC	MG	exAM	exAM_ERN1
FM_294-GAACTGTCATTGTACG	FM_294	RS	NYGC	MG	Adapt	Adapt_HSPA1A
FM_294-AGGCTGCGTCGGATTT	FM_294	RS	NYGC	MG	Homeo	Homeo_PICALM
FM_294-CACTTCGAGCATCTTG	FM_294	RS	NYGC	MG	Homeo	Homeo_PICALM
FM_294-AACGTCAGTATCAGGG	FM_294	RS	NYGC	MG	Adapt	Adapt_AIF1
FM_294-TCATATCGTGTGATGG	FM_294	RS	NYGC	MG	Adapt	Adapt_AIF1
FM_294-TCCCATGTCGTCCTTG	FM_294	RS	NYGC	MG	Adapt	Adapt_AIF1
FM_294-GGGTGAAGTCACCGCA	FM_294	RS	NYGC	MG	Homeo	Homeo_FRMD4A
FM_294-CTTCTAACACAGCGCT	FM_294	RS	NYGC	MG	Adapt	Adapt_HIST
FM_294-CTGCAGGTCATGAGTC	FM_294	RS	NYGC	MG	Adapt	Adapt_AIF1
FM_294-TTCTCTCGTCTGCGCA	FM_294	RS	NYGC	MG	Adapt	Adapt_HIST
FM_294-CTGAGCGTCTCCAATT	FM_294	RS	NYGC	MG	Homeo	Homeo_PICALM
FM_294-ACTGCAACACCAGCGT	FM_294	RS	NYGC	MG	Homeo	Homeo_PICALM
FM_294-ACGGGTCTCAATGTCG	FM_294	RS	NYGC	MG	Homeo	Homeo_PICALM
FM_294-CCGTTCAAGCCTGGAA	FM_294	RS	NYGC	MG	Adapt	Adapt_HIST
FM_294-AGGGCTCGTTTGATCG	FM_294	RS	NYGC	MG	ADAM	ADAM_GPNMB
FM_294-GATAGAAGTAGAGTTA	FM_294	RS	NYGC	MG	Homeo	Homeo_PICALM
FM_294-TAACGACAGTAGGATT	FM_294	RS	NYGC	MG	Homeo	Homeo_PICALM
FM_294-GTTGCGGGTAGAAACT	FM_294	RS	NYGC	MG	Adapt	Adapt_AIF1
FM_294-CTTGATTGTGTTAGCT	FM_294	RS	NYGC	MG	Adapt	Adapt_HIST
FM_294-GGGAGTAAGAAGATCT	FM_294	RS	NYGC	MG	Homeo	Homeo_PICALM
FM_294-GCTACAAAGCAAATCA	FM_294	RS	NYGC	MG	Adapt	Adapt_AIF1
FM_294-TGAATGCGTGTTTGCA	FM_294	RS	NYGC	MG	Homeo	Homeo_PICALM
FM_294-GCAACCGCAGCGAACA	FM_294	RS	NYGC	MG	Adapt	Adapt_HIST
FM_294-TAGAGTCGTATCAAGA	FM_294	RS	NYGC	MG	Adapt	Adapt_HIST
FM_294-GATGATCGTGACTGAG	FM_294	RS	NYGC	PVM	PVM	PVM_CD163
FM_294-TTCTTCCGTGAGCTCC	FM_294	RS	NYGC	MG	Adapt	Adapt_HIST
FM_294-CGAGTTAAGGCGCTCT	FM_294	RS	NYGC	MG	ADAM	ADAM_GPNMB
FM_294-GGTAACTGTAGTGGCA	FM_294	RS	NYGC	MG	ADAM	ADAM_GPNMB
FM_294-ACTTCCGCACGCCAGT	FM_294	RS	NYGC	MG	Homeo	Homeo_PICALM
FM_294-AATGCCACAGTTTCAG	FM_294	RS	NYGC	MG	Adapt	Adapt_HIST
FM_294-TCACATTAGAGTAACT	FM_294	RS	NYGC	MG	Homeo	Homeo_PICALM
FM_294-CCTCTCCGTTGGACTT	FM_294	RS	NYGC	MG	Homeo	Homeo_PICALM
FM_294-TCTCCGAGTACGATGG	FM_294	RS	NYGC	MG	Adapt	Adapt_HIST
FM_294-ATGCGATTCCAACCGG	FM_294	RS	NYGC	MG	Homeo	Homeo_PICALM
FM_294-CTCAATTGTTGTTGTG	FM_294	RS	NYGC	PVM	PVM	PVM_CD163
FM_294-TTCTTGAAGAAGTCAT	FM_294	RS	NYGC	MG	Homeo	Homeo_PICALM
FM_294-CATCCACTCAGAGCGA	FM_294	RS	NYGC	MG	exAM	exAM_ERN1
FM_294-GAGTGTTGTAGCTTAC	FM_294	RS	NYGC	MG	Adapt	Adapt_HSPA1A
FM_294-ATCACAGGTGACCGAA	FM_294	RS	NYGC	MG	Homeo	Homeo_FRMD4A
FM_294-TAGATCGCACACAGAG	FM_294	RS	NYGC	MG	Homeo	Homeo_PICALM
FM_294-CATCGGGAGCCAGAGT	FM_294	RS	NYGC	MG	Homeo	Homeo_PICALM
FM_294-CCCGAAGAGATGAAGG	FM_294	RS	NYGC	MG	Homeo	Homeo_PICALM
FM_294-CGCATAACAAAGGCAC	FM_294	RS	NYGC	PVM	PVM	PVM_CD163
FM_294-TCTATACAGAGATCGC	FM_294	RS	NYGC	MG	Adapt	Adapt_HIST
FM_294-TTTAGTCCACCACTGG	FM_294	RS	NYGC	MG	Homeo	Homeo_PICALM
FM_294-CGTTAGACACGTATAC	FM_294	RS	NYGC	MG	Adapt	Adapt_AIF1
FM_294-TAATCTCGTGCCTACG	FM_294	RS	NYGC	MG	Homeo	Homeo_PICALM
FM_294-AGCTACAAGGTCTACT	FM_294	RS	NYGC	MG	Homeo	Homeo_PICALM
FM_294-GTATTTCCACCTGATA	FM_294	RS	NYGC	MG	Adapt	Adapt_HIST
FM_294-TGATCAGTCACGGAGA	FM_294	RS	NYGC	PVM	PVM	PVM_CD163
FM_294-GTCGTAATCAGGAAGC	FM_294	RS	NYGC	MG	Homeo	Homeo_PICALM
FM_294-CACGTTCCAAGAGATT	FM_294	RS	NYGC	PVM	PVM	PVM_CD163
FM_294-CATTTCACACTCCCTA	FM_294	RS	NYGC	MG	Adapt	Adapt_HIST
FM_294-GGCAGTCCATGCAGCC	FM_294	RS	NYGC	MG	exAM	exAM_ERN1
FM_294-GCCTGTTTCCGTATGA	FM_294	RS	NYGC	MG	Adapt	Adapt_HIST
FM_294-GGAATGGCATCGGATT	FM_294	RS	NYGC	MG	Adapt	Adapt_HSPA1A
FM_294-CCGCAAGCAGTCGAGA	FM_294	RS	NYGC	MG	Homeo	Homeo_PICALM
FM_294-AATCGTGGTATCGCTA	FM_294	RS	NYGC	MG	ADAM	ADAM_GPNMB
FM_294-ACGGAAGTCAGTCCGG	FM_294	RS	NYGC	PVM	PVM	PVM_CD163
FM_294-TACCGAAAGGGCGAGA	FM_294	RS	NYGC	MG	Adapt	Adapt_HIST
FM_294-TTGAGTGTCTCTCAAT	FM_294	RS	NYGC	MG	Homeo	Homeo_PICALM
FM_294-ACTATTCGTTGCGGAA	FM_294	RS	NYGC	PVM	PVM	PVM_CD163
FM_294-TTTGGAGTCTGTACAG	FM_294	RS	NYGC	MG	Adapt	Adapt_AIF1
FM_294-GTGTTCCTCGTTCCCA	FM_294	RS	NYGC	MG	Adapt	Adapt_HSPA1A
FM_294-CTGTACCCACCGCTGA	FM_294	RS	NYGC	MG	Adapt	Adapt_AIF1
FM_294-ATCACAGAGTCTGCGC	FM_294	RS	NYGC	MG	Homeo	Homeo_PICALM
FM_294-GTGCTTCGTGTGTACT	FM_294	RS	NYGC	MG	Adapt	Adapt_AIF1
FM_294-ATCACTTTCGATTGGT	FM_294	RS	NYGC	MG	Homeo	Homeo_PICALM
FM_294-CACGTTCGTCGTGTTA	FM_294	RS	NYGC	MG	Adapt	Adapt_AIF1
FM_294-AACCTGAAGGTGGGTT	FM_294	RS	NYGC	MG	Homeo	Homeo_PICALM
FM_294-TGGGAAGAGATGCTTC	FM_294	RS	NYGC	MG	Homeo	Homeo_FRMD4A
FM_294-TTCAGGAGTCGAAGCA	FM_294	RS	NYGC	MG	Homeo	Homeo_PICALM
FM_294-CTGGCAGCAGTTGGTT	FM_294	RS	NYGC	MG	Adapt	Adapt_AIF1
FM_294-TTTACCAAGAGTCAAT	FM_294	RS	NYGC	MG	Homeo	Homeo_PICALM
FM_294-GGGTGTCGTTCAGCTA	FM_294	RS	NYGC	MG	Adapt	Adapt_AIF1
FM_294-AGAGCAGGTTAGAGTA	FM_294	RS	NYGC	MG	Adapt	Adapt_AIF1
FM_294-CCCAACTTCTTGCGCT	FM_294	RS	NYGC	MG	Homeo	Homeo_PICALM
FM_294-GACGTTACAAGAAACT	FM_294	RS	NYGC	MG	Homeo	Homeo_PICALM
FM_294-CATTGCCAGACGTCGA	FM_294	RS	NYGC	MG	Homeo	Homeo_PICALM
FM_294-CGGGTGTCAGTATGAA	FM_294	RS	NYGC	MG	exAM	exAM_ERN1
FM_294-ATCGGATTCATCGACA	FM_294	RS	NYGC	MG	Adapt	Adapt_AIF1
FM_294-TCTTTGAAGGCAGCTA	FM_294	RS	NYGC	MG	Homeo	Homeo_PICALM
FM_294-GATAGCTCAGACCATT	FM_294	RS	NYGC	PVM	PVM	PVM_CD163
FM_294-TGTTCCGTCAGCTGTA	FM_294	RS	NYGC	MG	Homeo	Homeo_PICALM
FM_294-ACTGTGACAGCTTCGG	FM_294	RS	NYGC	MG	Adapt	Adapt_AIF1
FM_294-CTGAGCGGTAGTCGGA	FM_294	RS	NYGC	MG	Adapt	Adapt_AIF1
FM_294-CTATCTATCTGGGAGA	FM_294	RS	NYGC	MG	exAM	exAM_ERN1
FM_294-CAACCTCAGAGCTGAC	FM_294	RS	NYGC	MG	Adapt	Adapt_HSPA1A
FM_294-TCCATCGTCGCGCTGA	FM_294	RS	NYGC	PVM	PVM	PVM_CD163
FM_294-AGTCAACCAGACCATT	FM_294	RS	NYGC	MG	Homeo	Homeo_PICALM
FM_294-GTTGCGGCAAGTTGGG	FM_294	RS	NYGC	MG	Homeo	Homeo_PICALM
FM_294-TCACGCTAGATGACCG	FM_294	RS	NYGC	MG	Homeo	Homeo_PICALM
FM_294-CGTTGGGAGTCTCCTC	FM_294	RS	NYGC	MG	exAM	exAM_ERN1
FM_294-ACCAACATCCGTTTCG	FM_294	RS	NYGC	MG	Homeo	Homeo_PICALM
FM_294-TGCAGATTCAACCTCC	FM_294	RS	NYGC	MG	Adapt	Adapt_AIF1
FM_294-CCTCTCCCAGCACAAG	FM_294	RS	NYGC	PVM	PVM	PVM_CD163
FM_294-AACCTTTAGAGGTTTA	FM_294	RS	NYGC	MG	ADAM	ADAM_GPNMB
FM_294-TGCAGTAAGGATGCGT	FM_294	RS	NYGC	MG	Homeo	Homeo_PICALM
FM_294-GTGGGAAGTACTCGCG	FM_294	RS	NYGC	MG	Homeo	Homeo_PICALM
FM_294-GTATTGGTCAACTACG	FM_294	RS	NYGC	MG	Homeo	Homeo_PICALM
FM_294-ATTCATCAGGCAGTCA	FM_294	RS	NYGC	MG	Adapt	Adapt_HIST
FM_294-AGAACCTAGCCTTCTC	FM_294	RS	NYGC	MG	Adapt	Adapt_HIST
FM_294-ACTGTCCTCAATCCGA	FM_294	RS	NYGC	MG	Homeo	Homeo_PICALM
FM_294-ACCCTTGAGAGTGACC	FM_294	RS	NYGC	MG	Homeo	Homeo_PICALM
FM_294-CAAGCTAGTAAGTTAG	FM_294	RS	NYGC	MG	Adapt	Adapt_AIF1
FM_294-CAACAGTAGAGTGAAG	FM_294	RS	NYGC	MG	Homeo	Homeo_PICALM
FM_294-GGGTAGAGTTCCGCGA	FM_294	RS	NYGC	MG	Adapt	Adapt_CCL3
FM_294-TTTATGCCAGTCCCGA	FM_294	RS	NYGC	MG	Homeo	Homeo_PICALM
FM_294-TCTCAGCGTTAGCGGA	FM_294	RS	NYGC	MG	Homeo	Homeo_PICALM
FM_294-CCTACGTTCCGTATGA	FM_294	RS	NYGC	MG	Adapt	Adapt_HSPA1A
FM_294-AAGTTCGGTAACTTCG	FM_294	RS	NYGC	MG	Homeo	Homeo_PICALM
FM_294-CTCAAGAGTGCAGGAT	FM_294	RS	NYGC	PVM	PVM	PVM_CD163
FM_294-AGACACTAGGTCGTAG	FM_294	RS	NYGC	MG	Adapt	Adapt_AIF1
FM_294-CACTGGGGTCGCTTAA	FM_294	RS	NYGC	MG	exAM	exAM_ERN1
FM_294-TAGTGCACAGCTACTA	FM_294	RS	NYGC	MG	Adapt	Adapt_AIF1
FM_294-CACTAAGAGGACAACC	FM_294	RS	NYGC	PVM	PVM	PVM_CD163
FM_294-AAGACAAAGTAGGTTA	FM_294	RS	NYGC	MG	Adapt	Adapt_HIST
FM_294-AGTGATCCAACATACC	FM_294	RS	NYGC	MG	Homeo	Homeo_PICALM
FM_294-CTTCCTTCAACGGGTA	FM_294	RS	NYGC	MG	ADAM	ADAM_GPNMB
FM_294-TGCAGTATCGATTCCC	FM_294	RS	NYGC	MG	Adapt	Adapt_HIST
FM_294-CTCCTCCGTGGTGATG	FM_294	RS	NYGC	MG	Adapt	Adapt_HIST
FM_294-GTCGTAAAGAGAGCAA	FM_294	RS	NYGC	MG	Adapt	Adapt_AIF1
FM_294-TGTTCCGGTCTGCATA	FM_294	RS	NYGC	PVM	PVM	PVM_CD163
FM_294-GAACGTTAGACGCAGT	FM_294	RS	NYGC	MG	Adapt	Adapt_AIF1
FM_294-ACTCTCGCACTGGATT	FM_294	RS	NYGC	MG	Adapt	Adapt_HSPA1A
FM_294-TAGTGCAGTACGATGG	FM_294	RS	NYGC	MG	Homeo	Homeo_PICALM
FM_294-CACACAAGTCGACTTA	FM_294	RS	NYGC	MG	Adapt	Adapt_AIF1
FM_294-TCAATCTTCGTCGCTT	FM_294	RS	NYGC	MG	Adapt	Adapt_HIST
FM_294-CGATCGGCAGAATCGG	FM_294	RS	NYGC	MG	Adapt	Adapt_HSPA1A
FM_294-ATGAAAGAGGAAAGAC	FM_294	RS	NYGC	MG	Adapt	Adapt_HIST
FM_294-TACATTCAGCGAGGAG	FM_294	RS	NYGC	MG	Adapt	Adapt_AIF1
FM_294-TCAGGGCGTACTCCCT	FM_294	RS	NYGC	PVM	PVM	PVM_CD163
FM_294-CCTCACACAGTTAGAA	FM_294	RS	NYGC	MG	Adapt	Adapt_AIF1
FM_294-TTCGGTCAGTCTAGAA	FM_294	RS	NYGC	MG	Adapt	Adapt_AIF1
FM_294-GCGGATCGTCTGTGAT	FM_294	RS	NYGC	MG	Adapt	Adapt_HIST
FM_294-CAACAGTCACAGAGCA	FM_294	RS	NYGC	MG	Homeo	Homeo_PICALM
FM_294-TGGTAGTCAACCACGC	FM_294	RS	NYGC	MG	Adapt	Adapt_AIF1
FM_294-ACAGCCGTCCCTCTTT	FM_294	RS	NYGC	MG	Adapt	Adapt_AIF1
FM_294-AATGGCTGTGGCCACT	FM_294	RS	NYGC	MG	Homeo	Homeo_FRMD4A
FM_294-CGTGTCTGTGCCTGAC	FM_294	RS	NYGC	PVM	PVM	PVM_CD163
FM_294-TCCCATGAGTTTAGGA	FM_294	RS	NYGC	MG	Homeo	Homeo_PICALM
FM_294-ACACGCGTCAGGCGAA	FM_294	RS	NYGC	MG	Adapt	Adapt_AIF1
FM_294-ATGCATGAGATGTAGT	FM_294	RS	NYGC	MG	Homeo	Homeo_PICALM
FM_294-GCGGAAACACGCCACA	FM_294	RS	NYGC	MG	Adapt	Adapt_AIF1
FM_294-AGACCCGTCCCTTGTG	FM_294	RS	NYGC	MG	Adapt	Adapt_AIF1
FM_294-CGTGCTTGTCTCTCTG	FM_294	RS	NYGC	MG	Adapt	Adapt_HSPA1A
FM_294-ATATCCTTCGAAACAA	FM_294	RS	NYGC	MG	Adapt	Adapt_HIST
FM_294-GGAGATGGTAAGGCTG	FM_294	RS	NYGC	MG	Adapt	Adapt_HSPA1A
FM_294-CCTCAGTGTATGGGAC	FM_294	RS	NYGC	MG	Homeo	Homeo_PICALM
FM_294-ACTTTCATCCATTTCA	FM_294	RS	NYGC	PVM	PVM	PVM_CD163
FM_294-TGAGGGAGTAGTTAGA	FM_294	RS	NYGC	MG	Homeo	Homeo_PICALM
FM_294-AGAGCCCGTGCCTTCT	FM_294	RS	NYGC	MG	Homeo	Homeo_PICALM
FM_294-AGTTAGCGTATTGACC	FM_294	RS	NYGC	PVM	PVM	PVM_CD163
FM_294-TTTCAGTCACGACCTG	FM_294	RS	NYGC	MG	exAM	exAM_ERN1
FM_294-CATCCCATCAGCTCTC	FM_294	RS	NYGC	MG	Homeo	Homeo_PICALM
FM_294-TAAGCGTTCGCCACTT	FM_294	RS	NYGC	MG	exAM	exAM_ERN1
FM_294-CAACAACAGTCAATCC	FM_294	RS	NYGC	MG	Adapt	Adapt_AIF1
FM_294-CACGGGTAGCCAGTAG	FM_294	RS	NYGC	PVM	PVM	PVM_CD163
FM_294-TCCACCACAGGTTCGC	FM_294	RS	NYGC	MG	Adapt	Adapt_HSPA1A
FM_294-GTCGCGACAGAGACTG	FM_294	RS	NYGC	MG	Adapt	Adapt_AIF1
FM_294-CGATGGCTCGGCACTG	FM_294	RS	NYGC	MG	Adapt	Adapt_HSPA1A
FM_294-TCAGTCCTCGGCATTA	FM_294	RS	NYGC	MG	Adapt	Adapt_HIST
FM_294-GTCATTTGTCATCACA	FM_294	RS	NYGC	MG	Adapt	Adapt_AIF1
FM_294-TTTCATGTCAAGTAAG	FM_294	RS	NYGC	MG	Prolif	Prolif_MKI67
FM_294-CAGATACTCATGGTAC	FM_294	RS	NYGC	MG	exAM	exAM_ERN1
FM_294-TCAAGCAGTCTGTGCG	FM_294	RS	NYGC	MG	Adapt	Adapt_AIF1
FM_294-TTCTTCCGTACGGTTT	FM_294	RS	NYGC	MG	Adapt	Adapt_AIF1
FM_294-CAACGGCCACACCGCA	FM_294	RS	NYGC	MG	exAM	exAM_ERN1
FM_294-CAACGATCACGCGTCA	FM_294	RS	NYGC	MG	Homeo	Homeo_PICALM
FM_294-CTCCATGAGCCGGATA	FM_294	RS	NYGC	MG	exAM	exAM_ERN1
FM_294-GATGAGGAGTGCAAAT	FM_294	RS	NYGC	PVM	PVM	PVM_CD163
FM_294-GTTTACTGTTGGGACA	FM_294	RS	NYGC	MG	Adapt	Adapt_AIF1
FM_294-TGGAGAGCATGACAGG	FM_294	RS	NYGC	MG	exAM	exAM_ERN1
FM_294-AACCATGAGAAACACT	FM_294	RS	NYGC	MG	Adapt	Adapt_AIF1
FM_294-CGTGATAAGCGGATCA	FM_294	RS	NYGC	MG	Adapt	Adapt_AIF1
FM_294-AAGTTCGTCCGTGTAA	FM_294	RS	NYGC	MG	exAM	exAM_ERN1
FM_294-TGCGACGCACGGAAGT	FM_294	RS	NYGC	MG	Homeo	Homeo_PICALM
FM_294-TCAGGTATCTAAACGC	FM_294	RS	NYGC	MG	Adapt	Adapt_AIF1
FM_294-CAATACGTCTGGACCG	FM_294	RS	NYGC	MG	Adapt	Adapt_HIST
FM_294-GAAGCCCCATGACGTT	FM_294	RS	NYGC	MG	Adapt	Adapt_HSPA1A
FM_294-CTATCTAGTTGAAGTA	FM_294	RS	NYGC	MG	Homeo	Homeo_PICALM
FM_294-CACATGAGTGGATCAG	FM_294	RS	NYGC	MG	Homeo	Homeo_PICALM
FM_294-GAGGGATGTTGCTTGA	FM_294	RS	NYGC	MG	Homeo	Homeo_PICALM
FM_294-TAATCTCAGGCTCTAT	FM_294	RS	NYGC	MG	exAM	exAM_ERN1
FM_294-GCAGTTATCTCCGATC	FM_294	RS	NYGC	MG	Adapt	Adapt_AIF1
FM_294-TAACTTCTCGCTATTT	FM_294	RS	NYGC	PVM	PVM	PVM_CD163
FM_294-TCTTAGTCATCGCTGG	FM_294	RS	NYGC	MG	Homeo	Homeo_PICALM
FM_294-ACATCCCGTCGTGGTC	FM_294	RS	NYGC	MG	ADAM	ADAM_GPNMB
FM_294-CCTCAGTGTGTTAAAG	FM_294	RS	NYGC	MG	Adapt	Adapt_AIF1
FM_294-GCTTCACGTCGCTTGG	FM_294	RS	NYGC	MG	Homeo	Homeo_PICALM
FM_294-GAGTCATTCGTGCAGC	FM_294	RS	NYGC	PVM	PVM	PVM_CD163
FM_294-TGTTCTAAGTAGACCG	FM_294	RS	NYGC	MG	Adapt	Adapt_HIST
FM_294-TGCGACGGTCTCTCAC	FM_294	RS	NYGC	MG	Homeo	Homeo_PICALM
FM_294-TATCTGTAGGTTACCT	FM_294	RS	NYGC	MG	Adapt	Adapt_AIF1
FM_294-GAGCTGCGTAACTTCG	FM_294	RS	NYGC	MG	exAM	exAM_ERN1
FM_294-GTTACGATCGTGTTCC	FM_294	RS	NYGC	MG	Homeo	Homeo_PICALM
FM_294-TTGGATGCAATCCTAG	FM_294	RS	NYGC	MG	Homeo	Homeo_PICALM
FM_294-GAACGTTGTACCTAGT	FM_294	RS	NYGC	MG	Adapt	Adapt_AIF1
FM_294-ACAGGGACATACAGCT	FM_294	RS	NYGC	PVM	PVM	PVM_CD163
FM_294-TCACTATCACGTCATA	FM_294	RS	NYGC	MG	Adapt	Adapt_AIF1
FM_294-AGGAAATGTGAAGCTG	FM_294	RS	NYGC	MG	Adapt	Adapt_AIF1
FM_294-TGGTACAGTACAGTAA	FM_294	RS	NYGC	MG	Adapt	Adapt_HIST
FM_294-GTAGCTATCGACGAGA	FM_294	RS	NYGC	MG	Homeo	Homeo_PICALM
FM_294-ATGGATCCATTCAGGT	FM_294	RS	NYGC	PVM	PVM	PVM_CD163
FM_294-GCCAACGTCGGTTAGT	FM_294	RS	NYGC	MG	Adapt	Adapt_HIST
FM_294-AAGTACCCAAGCTGTT	FM_294	RS	NYGC	MG	Homeo	Homeo_PICALM
FM_294-CGAGAAGCAGCGCGTT	FM_294	RS	NYGC	MG	Adapt	Adapt_HSPA1A
FM_294-CGTCCATTCTGGTGCG	FM_294	RS	NYGC	MG	Homeo	Homeo_PICALM
FM_294-TACTTCATCCAGGACC	FM_294	RS	NYGC	MG	exAM	exAM_ERN1
FM_294-GTCGTTCAGCAGCACA	FM_294	RS	NYGC	PVM	PVM	PVM_CD163
FM_294-TGAGGGACACTACGGC	FM_294	RS	NYGC	MG	Homeo	Homeo_FRMD4A
FM_294-CGAGGCTAGTGGAATT	FM_294	RS	NYGC	MG	ADAM	ADAM_GPNMB
FM_294-CCTTCAGAGCATGATA	FM_294	RS	NYGC	MG	Adapt	Adapt_HSPA1A
FM_294-GATGGAGCACTTCTCG	FM_294	RS	NYGC	MG	Adapt	Adapt_HSPA1A
FM_294-CACCAAAGTTCCGCTT	FM_294	RS	NYGC	MG	Homeo	Homeo_PICALM
FM_294-AATTTCCAGTTCGCAT	FM_294	RS	NYGC	MG	Adapt	Adapt_AIF1
FM_294-GCGTTTCGTTTCGTTT	FM_294	RS	NYGC	MG	Adapt	Adapt_HIST
FM_294-GAGAAATAGTTACTCG	FM_294	RS	NYGC	MG	Adapt	Adapt_HIST
FM_294-ATTACTCTCTGAGATC	FM_294	RS	NYGC	PVM	PVM	PVM_CD163
FM_294-CATCAAGCAACCGACC	FM_294	RS	NYGC	MG	Homeo	Homeo_PICALM
FM_294-AGATCCATCGGTTGTA	FM_294	RS	NYGC	MG	Homeo	Homeo_PICALM
FM_294-CATTCTAAGTGGTCAG	FM_294	RS	NYGC	MG	Adapt	Adapt_AIF1
FM_294-GACCTTCTCTCTCAAT	FM_294	RS	NYGC	MG	Homeo	Homeo_PICALM
FM_294-AGTCATGGTAAGAACT	FM_294	RS	NYGC	MG	Homeo	Homeo_PICALM
FM_294-TAGGTTGAGACCTTTG	FM_294	RS	NYGC	MG	Adapt	Adapt_HSPA1A
FM_294-TTCCTTCAGCGATGGT	FM_294	RS	NYGC	MG	Adapt	Adapt_AIF1
FM_294-GAAGCCCAGAAGATCT	FM_294	RS	NYGC	PVM	PVM	PVM_CD163
FM_294-TCGACGGAGAGGTCGT	FM_294	RS	NYGC	MG	Adapt	Adapt_AIF1
FM_294-ATTCCCGAGCGTTCAT	FM_294	RS	NYGC	MG	Homeo	Homeo_PICALM
FM_294-CTTCGGTGTGGCTTAT	FM_294	RS	NYGC	PVM	PVM	PVM_CD163
FM_294-GTGATGTGTCTGTTAG	FM_294	RS	NYGC	MG	Adapt	Adapt_AIF1
FM_294-TCTTGCGCATTGGGAG	FM_294	RS	NYGC	MG	Adapt	Adapt_AIF1
FM_294-TACTTCAAGGCGTCCT	FM_294	RS	NYGC	MG	Adapt	Adapt_HIST
FM_294-CATGCCTTCGGATACT	FM_294	RS	NYGC	MG	Homeo	Homeo_PICALM
FM_294-AAGCGAGAGTGAGTGC	FM_294	RS	NYGC	MG	Homeo	Homeo_PICALM
FM_294-TGGGTTAGTGACAGCA	FM_294	RS	NYGC	MG	Homeo	Homeo_PICALM
FM_294-CCTAACCAGTTCATGC	FM_294	RS	NYGC	MG	Homeo	Homeo_PICALM
FM_294-CCCATTGTCCAACCGG	FM_294	RS	NYGC	MG	Homeo	Homeo_PICALM
FM_294-AATCGACTCACCTCGT	FM_294	RS	NYGC	MG	Adapt	Adapt_AIF1
FM_294-TGCGGGTAGCATAGGC	FM_294	RS	NYGC	MG	Homeo	Homeo_PICALM
FM_294-CGTCCATGTAACTAAG	FM_294	RS	NYGC	PVM	PVM	PVM_CD163
FM_294-TGATGCAAGTTCCTGA	FM_294	RS	NYGC	MG	ADAM	ADAM_GPNMB
FM_294-CAGTTAGAGGGCGAGA	FM_294	RS	NYGC	MG	Adapt	Adapt_HSPA1A
FM_294-CGCGTGAGTGACTCGC	FM_294	RS	NYGC	PVM	PVM	PVM_CD163
FM_294-ACCTGTCTCGTGTTCC	FM_294	RS	NYGC	MG	Homeo	Homeo_PICALM
FM_294-CAGTTCCGTCGCACAC	FM_294	RS	NYGC	MG	Adapt	Adapt_AIF1
FM_294-ACTCCCACAAGCGAGT	FM_294	RS	NYGC	MG	Homeo	Homeo_PICALM
FM_294-AATGACCAGCTCCGAC	FM_294	RS	NYGC	MG	Adapt	Adapt_AIF1
FM_294-GAGTCATGTGTTCAGT	FM_294	RS	NYGC	MG	exAM	exAM_ERN1
FM_294-ACCACAATCCGAGAAG	FM_294	RS	NYGC	MG	exAM	exAM_ERN1
FM_294-TGATCTTAGCTAGCCC	FM_294	RS	NYGC	MG	Homeo	Homeo_PICALM
FM_294-ATCGTCCCAGCGGTTC	FM_294	RS	NYGC	MG	Adapt	Adapt_HSPA1A
FM_294-ATGATCGAGAAGGCTC	FM_294	RS	NYGC	MG	Adapt	Adapt_HIST
FM_294-GAAGGGTGTCCTCCTA	FM_294	RS	NYGC	MG	Adapt	Adapt_AIF1
FM_294-TTGCGTCGTATCACCA	FM_294	RS	NYGC	PVM	PVM	PVM_CD163
FM_294-TATCCTAAGATCGGTG	FM_294	RS	NYGC	MG	Homeo	Homeo_PICALM
FM_294-CGCATAACAGTCAGAG	FM_294	RS	NYGC	MG	Adapt	Adapt_AIF1
FM_294-CGGACACCAGTGTACT	FM_294	RS	NYGC	MG	Adapt	Adapt_AIF1
FM_294-AGGAAATCAGTGAGCA	FM_294	RS	NYGC	MG	Adapt	Adapt_AIF1
FM_294-TGCATCCGTAGGAAAG	FM_294	RS	NYGC	MG	Adapt	Adapt_AIF1
FM_294-GTCTAGACACCAAATC	FM_294	RS	NYGC	PVM	PVM	PVM_CD163
FM_294-TGGAGAGTCGAGCTGC	FM_294	RS	NYGC	MG	Adapt	Adapt_AIF1
FM_294-GACCAATAGCCATGCC	FM_294	RS	NYGC	MG	Adapt	Adapt_AIF1
FM_294-CTGCCATTCGTAGCTA	FM_294	RS	NYGC	MG	Homeo	Homeo_PICALM
FM_294-AGCGTCGCATTGGCAT	FM_294	RS	NYGC	PVM	PVM	PVM_CD163
FM_294-GATTGGTCAAGCACAG	FM_294	RS	NYGC	MG	Homeo	Homeo_FRMD4A
FM_294-TCTTTGATCGTGGCTG	FM_294	RS	NYGC	MG	Adapt	Adapt_AIF1
FM_294-CGAGTTACAAGAGGCT	FM_294	RS	NYGC	MG	Homeo	Homeo_PICALM
FM_294-TTGCGTCAGAGCCGAT	FM_294	RS	NYGC	PVM	PVM	PVM_CD163
FM_294-TCCGATCGTATTGCCA	FM_294	RS	NYGC	MG	Homeo	Homeo_FRMD4A
FM_294-TTCCTAATCGCTATTT	FM_294	RS	NYGC	MG	Adapt	Adapt_HSPA1A
FM_294-ATCGATGTCTTCGCTG	FM_294	RS	NYGC	MG	Adapt	Adapt_AIF1
FM_294-CCTGTTGCATACCACA	FM_294	RS	NYGC	MG	exAM	exAM_ERN1
FM_294-GCAGCTGAGCAGAAAG	FM_294	RS	NYGC	MG	Adapt	Adapt_IFI44L
FM_294-TAGGTACTCGCCAGTG	FM_294	RS	NYGC	MG	Adapt	Adapt_HIST
FM_294-ATCACTTGTGACCGTC	FM_294	RS	NYGC	MG	Adapt	Adapt_AIF1
FM_294-ATTCTACCAGATTAAG	FM_294	RS	NYGC	MG	Homeo	Homeo_PICALM
FM_294-ATGCATGAGCCATTTG	FM_294	RS	NYGC	MG	Homeo	Homeo_PICALM
FM_294-GTGCAGCTCCGTGCGA	FM_294	RS	NYGC	MG	Homeo	Homeo_PICALM
FM_294-AGGCATTTCACCTCGT	FM_294	RS	NYGC	MG	Homeo	Homeo_PICALM
FM_294-ACTTCGCTCTGCGTCT	FM_294	RS	NYGC	PVM	PVM	PVM_CD163
FM_294-CTCCGATCATGGGATG	FM_294	RS	NYGC	MG	ADAM	ADAM_GPNMB
FM_294-GCAGCTGTCAAGTCGT	FM_294	RS	NYGC	PVM	PVM	PVM_CD163
FM_294-TGGTAGTGTAGAGATT	FM_294	RS	NYGC	MG	Homeo	Homeo_PICALM
FM_294-GAATCGTGTTACGTAC	FM_294	RS	NYGC	MG	Homeo	Homeo_PICALM
FM_294-AGGTCTAGTCCGTACG	FM_294	RS	NYGC	MG	Adapt	Adapt_HIST
FM_294-GCGGATCTCGTGAGAG	FM_294	RS	NYGC	MG	Adapt	Adapt_HSPA1A
FM_294-AACCTGATCAAAGGTA	FM_294	RS	NYGC	MG	Homeo	Homeo_PICALM
FM_294-ACACGCGAGACCGTTT	FM_294	RS	NYGC	MG	Adapt	Adapt_AIF1
FM_294-TCTCACGTCACACCGG	FM_294	RS	NYGC	MG	Homeo	Homeo_PICALM
FM_294-GGAACCCGTTTACTTC	FM_294	RS	NYGC	MG	Adapt	Adapt_HIST
FM_294-CTACCTGTCTCTCGCA	FM_294	RS	NYGC	MG	Adapt	Adapt_HIST
FM_294-TAGTGCATCGTGCTCT	FM_294	RS	NYGC	MG	Adapt	Adapt_HSPA1A
FM_294-GGGTGTCGTTCATCGA	FM_294	RS	NYGC	MG	Adapt	Adapt_AIF1
FM_294-GGTAACTGTTGCCAAT	FM_294	RS	NYGC	PVM	PVM	PVM_CD163
FM_294-GTAATGCCAGACACAG	FM_294	RS	NYGC	MG	Adapt	Adapt_AIF1
FM_294-GAGAGGTGTCGAACAG	FM_294	RS	NYGC	MG	Homeo	Homeo_PICALM
FM_294-TCCCAGTTCGTGTTCC	FM_294	RS	NYGC	MG	Adapt	Adapt_HIST
FM_294-GCATCGGTCCAACTAG	FM_294	RS	NYGC	MG	Adapt	Adapt_AIF1
FM_294-GCCCGAACACTACAGT	FM_294	RS	NYGC	PVM	PVM	PVM_CD163
FM_294-GCCGATGCAGAGAGGG	FM_294	RS	NYGC	MG	Adapt	Adapt_AIF1
FM_294-AGGACGATCCCGAACG	FM_294	RS	NYGC	PVM	PVM	PVM_CD163
FM_294-TCGTCCACAATACGAA	FM_294	RS	NYGC	MG	Adapt	Adapt_AIF1
FM_294-GTGCGTGCATCGATCA	FM_294	RS	NYGC	MG	Adapt	Adapt_HIST
FM_294-GTCTCACTCTAAACGC	FM_294	RS	NYGC	MG	Adapt	Adapt_AIF1
FM_294-CATTCTACAAACGTGG	FM_294	RS	NYGC	PVM	PVM	PVM_CD163
FM_294-GCTGCAGTCGCTCCTA	FM_294	RS	NYGC	MG	Homeo	Homeo_PICALM
FM_294-TGAGCGCGTCGCATTA	FM_294	RS	NYGC	MG	Adapt	Adapt_HSPA1A
FM_294-TGAGACTTCACAAGAA	FM_294	RS	NYGC	MG	Adapt	Adapt_HIST
FM_294-TGCTTGCGTATCCCTC	FM_294	RS	NYGC	MG	Homeo	Homeo_PICALM
FM_294-TAATCTCCATGTTCGA	FM_294	RS	NYGC	MG	Homeo	Homeo_PICALM
FM_294-TGACGCGAGCACACAG	FM_294	RS	NYGC	MG	Homeo	Homeo_PICALM
FM_294-ATGGGTTCACCAAATC	FM_294	RS	NYGC	MG	Adapt	Adapt_AIF1
FM_294-GGTTGTAGTGAGCCAA	FM_294	RS	NYGC	MG	Adapt	Adapt_AIF1
FM_294-CCTCAGTAGCTCGAAG	FM_294	RS	NYGC	MG	Adapt	Adapt_AIF1
FM_294-GCCGTGAGTTCGTTCC	FM_294	RS	NYGC	MG	Adapt	Adapt_HSPA1A
FM_294-AGCGTCGGTACAGAAT	FM_294	RS	NYGC	MG	Homeo	Homeo_PICALM
FM_294-CCACCATTCAGCTGTA	FM_294	RS	NYGC	MG	exAM	exAM_ERN1
FM_294-CTCCATGGTCACCGAC	FM_294	RS	NYGC	MG	Homeo	Homeo_PICALM
FM_294-GTCGCGAAGCTGCCAC	FM_294	RS	NYGC	MG	Adapt	Adapt_IFI44L
FM_294-GATGAGGGTAGTTCCA	FM_294	RS	NYGC	MG	Homeo	Homeo_PICALM
FM_294-GTGGAGAAGCGTGTTT	FM_294	RS	NYGC	MG	Homeo	Homeo_PICALM
FM_294-CAACCTCTCACGGAGA	FM_294	RS	NYGC	MG	Homeo	Homeo_PICALM
FM_294-TCGGGTGCATAGCACT	FM_294	RS	NYGC	PVM	PVM	PVM_CD163
FM_294-GTGGAAGAGCGGTAAC	FM_294	RS	NYGC	MG	Homeo	Homeo_PICALM
FM_294-GTCGCGAAGTGCAACG	FM_294	RS	NYGC	MG	Homeo	Homeo_PICALM
FM_294-GGAGGATCATTGTCGA	FM_294	RS	NYGC	MG	Adapt	Adapt_AIF1
FM_294-CTTTCAAAGTCCCGAC	FM_294	RS	NYGC	MG	Homeo	Homeo_PICALM
FM_294-TCACTCGAGAAGGTAG	FM_294	RS	NYGC	MG	Homeo	Homeo_PICALM
FM_294-TCCGGGAGTACGTGAG	FM_294	RS	NYGC	MG	Homeo	Homeo_PICALM
FM_294-GGGACCTGTGACCGTC	FM_294	RS	NYGC	MG	Adapt	Adapt_AIF1
FM_294-GTTGCTCCACACGCCA	FM_294	RS	NYGC	MG	Adapt	Adapt_AIF1
FM_294-TAGTGCACAAACTCGT	FM_294	RS	NYGC	MG	Adapt	Adapt_AIF1
FM_294-TGTCCTGAGACCCGCT	FM_294	RS	NYGC	MG	Adapt	Adapt_AIF1
FM_294-GGGACAACACTTTATC	FM_294	RS	NYGC	MG	Homeo	Homeo_PICALM
FM_294-ACATCCCGTTACGATC	FM_294	RS	NYGC	MG	Homeo	Homeo_PICALM
FM_294-TACTTACAGTGAATAC	FM_294	RS	NYGC	MG	Homeo	Homeo_PICALM
FM_294-TGGTACACATCCTATT	FM_294	RS	NYGC	MG	Prolif	Prolif_MKI67
FM_294-TATACCTAGCAGCCCT	FM_294	RS	NYGC	MG	Homeo	Homeo_PICALM
FM_294-ACGATCAAGACGTCGA	FM_294	RS	NYGC	MG	Adapt	Adapt_AIF1
FM_294-CTTCGGTAGTTCCGTA	FM_294	RS	NYGC	MG	Adapt	Adapt_AIF1
FM_294-TGCGGGTTCTCACGAA	FM_294	RS	NYGC	MG	Homeo	Homeo_PICALM
FM_294-TGGTGATAGCCGATCC	FM_294	RS	NYGC	MG	Homeo	Homeo_PICALM
FM_294-AGATGCTCATGATGCT	FM_294	RS	NYGC	MG	ADAM	ADAM_GPNMB
FM_294-TGGTACAAGCTGCCTG	FM_294	RS	NYGC	MG	Adapt	Adapt_AIF1
FM_294-CTGTAGAGTCTTCGAA	FM_294	RS	NYGC	MG	Homeo	Homeo_PICALM
FM_294-TCCGTGTGTGATTCTG	FM_294	RS	NYGC	MG	Homeo	Homeo_PICALM
FM_294-CTATCTATCTTGAGCA	FM_294	RS	NYGC	MG	Homeo	Homeo_PICALM
FM_294-CTATAGGGTGTTTACG	FM_294	RS	NYGC	PVM	PVM	PVM_CD163
FM_294-TCCATCGTCAGCGTCG	FM_294	RS	NYGC	MG	Adapt	Adapt_AIF1
FM_294-CTTCAATCACGGTAGA	FM_294	RS	NYGC	MG	Homeo	Homeo_PICALM
FM_294-TAGATCGAGGACAACC	FM_294	RS	NYGC	MG	Adapt	Adapt_HIST
FM_294-GACCCTTGTAGACGTG	FM_294	RS	NYGC	MG	exAM	exAM_ERN1
FM_294-GAGCCTGAGACGACTG	FM_294	RS	NYGC	PVM	PVM	PVM_CD163
FM_294-TTGGGCGAGACAACAT	FM_294	RS	NYGC	MG	Homeo	Homeo_PICALM
FM_294-GAGCCTGCAGTCCCGA	FM_294	RS	NYGC	MG	Adapt	Adapt_AIF1
FM_294-TTGTTCACAGAATGTA	FM_294	RS	NYGC	PVM	PVM	PVM_CD163
FM_294-CTGCTCAGTACCGGCT	FM_294	RS	NYGC	MG	Adapt	Adapt_AIF1
FM_294-ATTTCTGAGGGTAATT	FM_294	RS	NYGC	MG	Adapt	Adapt_AIF1
FM_294-TGCCGAGAGAGTACCG	FM_294	RS	NYGC	MG	Adapt	Adapt_HIST
FM_294-ACCAACACAGCGAACA	FM_294	RS	NYGC	MG	Homeo	Homeo_PICALM
FM_294-TTCTGTAAGTAGGATT	FM_294	RS	NYGC	MG	Homeo	Homeo_PICALM
FM_294-TATTGGGTCCTACCAC	FM_294	RS	NYGC	MG	Adapt	Adapt_AIF1
FM_294-GAGAGGTCAAGCGCAA	FM_294	RS	NYGC	MG	Adapt	Adapt_AIF1
FM_294-TTGTTGTTCACATCAG	FM_294	RS	NYGC	MG	Adapt	Adapt_HIST
FM_294-TGCTGAACAATGGCCC	FM_294	RS	NYGC	MG	Homeo	Homeo_PICALM
FM_294-TTCTTGAGTATCAGCT	FM_294	RS	NYGC	MG	ADAM	ADAM_GPNMB
FM_294-TGCTTGCGTAACAGGC	FM_294	RS	NYGC	MG	Adapt	Adapt_HIST
FM_294-CAGAGCCAGCGATGGT	FM_294	RS	NYGC	MG	Homeo	Homeo_PICALM
FM_294-GATCACATCTTACGTT	FM_294	RS	NYGC	MG	Adapt	Adapt_HIST
FM_294-GTCGAATCAGTCGGTC	FM_294	RS	NYGC	MG	Adapt	Adapt_AIF1
FM_294-TAGGTACAGGGCTTCC	FM_294	RS	NYGC	MG	Homeo	Homeo_PICALM
FM_294-TGGTACAGTCACGCTG	FM_294	RS	NYGC	MG	Adapt	Adapt_HIF1A
FM_294-ATCGCCTTCTGACAGT	FM_294	RS	NYGC	MG	Adapt	Adapt_HIST
FM_294-CGAGAAGTCGTAACCA	FM_294	RS	NYGC	MG	Adapt	Adapt_AIF1
FM_294-AGTAGTCAGACCGTTT	FM_294	RS	NYGC	MG	Homeo	Homeo_PICALM
FM_294-GTAGATCGTTTGATCG	FM_294	RS	NYGC	PVM	PVM	PVM_CD163
FM_294-TTTAGTCTCTTTCCGG	FM_294	RS	NYGC	MG	exAM	exAM_ERN1
FM_294-TCATTCAGTTCATCTT	FM_294	RS	NYGC	MG	Adapt	Adapt_HIST
FM_294-GGGACAACAGTCGCAC	FM_294	RS	NYGC	MG	Homeo	Homeo_PICALM
FM_294-TGCGACGTCCTGTAAG	FM_294	RS	NYGC	MG	Adapt	Adapt_HSPA1A
FM_294-TGGTTAGGTAGCTCGC	FM_294	RS	NYGC	MG	Homeo	Homeo_PICALM
FM_294-GGGTGTCGTCTAGGCC	FM_294	RS	NYGC	PVM	PVM	PVM_CD163
FM_294-CTAAGTGTCCCGTTCA	FM_294	RS	NYGC	MG	Adapt	Adapt_HIST
FM_294-ACTTTCAGTAACCAGG	FM_294	RS	NYGC	MG	Adapt	Adapt_HIST
FM_294-GAGTCATGTTAGTTCG	FM_294	RS	NYGC	MG	Adapt	Adapt_TMEM163
FM_294-TTCTAACCAAGGGCAT	FM_294	RS	NYGC	PVM	PVM	PVM_CD163
FM_294-AATTCCTGTGAACGGT	FM_294	RS	NYGC	MG	Adapt	Adapt_AIF1
FM_294-GTCAGCGGTTGGCCGT	FM_294	RS	NYGC	MG	Adapt	Adapt_CCL3
FM_294-TCAGCAAGTGAGAGGG	FM_294	RS	NYGC	MG	Homeo	Homeo_PICALM
FM_294-GTGAGGAAGGAAAGGT	FM_294	RS	NYGC	MG	Adapt	Adapt_AIF1
FM_294-CCATCACAGACATCCT	FM_294	RS	NYGC	MG	exAM	exAM_ERN1
FM_294-AGCGTCGGTCATGCAT	FM_294	RS	NYGC	MG	Homeo	Homeo_PICALM
FM_294-CCACGTTAGTGATAGT	FM_294	RS	NYGC	MG	Homeo	Homeo_PICALM
FM_294-GAGACTTGTATTGGCT	FM_294	RS	NYGC	MG	Homeo	Homeo_PICALM
FM_294-CAACCAATCCCAGTGG	FM_294	RS	NYGC	MG	Adapt	Adapt_AIF1
FM_294-TTGACCCGTTGGTACT	FM_294	RS	NYGC	MG	Homeo	Homeo_FRMD4A
FM_294-TCATTACGTTCAACGT	FM_294	RS	NYGC	MG	Homeo	Homeo_PICALM
FM_294-CCGTTCAAGGCCCACT	FM_294	RS	NYGC	MG	Homeo	Homeo_PICALM
FM_294-TATCTGTTCTCATTTG	FM_294	RS	NYGC	MG	Adapt	Adapt_AIF1
FM_294-TGAGGAGGTGGCTCTG	FM_294	RS	NYGC	MG	Homeo	Homeo_PICALM
FM_294-TTTACGTAGTGCTAGG	FM_294	RS	NYGC	MG	Adapt	Adapt_AIF1
FM_294-CGTCCATGTTAATCGC	FM_294	RS	NYGC	MG	Adapt	Adapt_AIF1
FM_294-TCACGCTTCATTCACT	FM_294	RS	NYGC	MG	Homeo	Homeo_PICALM
FM_294-TATCTGTGTAAGAACT	FM_294	RS	NYGC	MG	Homeo	Homeo_PICALM
FM_294-CATTCATTCTGACGCG	FM_294	RS	NYGC	MG	Adapt	Adapt_IFI44L
FM_294-GCAGCTGAGAAACCAT	FM_294	RS	NYGC	MG	Adapt	Adapt_HSPA1A
FM_294-GAGCCTGAGAGGTCGT	FM_294	RS	NYGC	MG	Homeo	Homeo_PICALM
FM_294-TCGCACTTCAACCTCC	FM_294	RS	NYGC	MG	Adapt	Adapt_AIF1
FM_294-GAATCACGTTGACTGT	FM_294	RS	NYGC	MG	Adapt	Adapt_TMEM163
FM_294-TCGCACTGTAAGTCAA	FM_294	RS	NYGC	MG	Adapt	Adapt_HIST
FM_294-TGTACAGGTATCGTAC	FM_294	RS	NYGC	MG	Homeo	Homeo_FRMD4A
FM_294-GCTTCACAGCTAAATG	FM_294	RS	NYGC	MG	Homeo	Homeo_PICALM
FM_294-GGATGTTCACGACGCT	FM_294	RS	NYGC	MG	Adapt	Adapt_AIF1
FM_294-CGGCAGTTCGATACTG	FM_294	RS	NYGC	MG	Homeo	Homeo_PICALM
FM_294-CCCTTAGAGTCATCGT	FM_294	RS	NYGC	MG	Homeo	Homeo_PICALM
FM_294-ATCGGATAGCACGATG	FM_294	RS	NYGC	MG	Adapt	Adapt_HIST
FM_294-GTGCGTGAGCACCCAC	FM_294	RS	NYGC	MG	Homeo	Homeo_PICALM
FM_294-GTCGTTCTCCTCGATC	FM_294	RS	NYGC	MG	Homeo	Homeo_PICALM
FM_294-CGCATGGAGGTGAGAA	FM_294	RS	NYGC	MG	Homeo	Homeo_FRMD4A
FM_294-ACTATGGCATGAAAGT	FM_294	RS	NYGC	MG	Homeo	Homeo_PICALM
FM_294-ATCTTCATCGAAGGAC	FM_294	RS	NYGC	MG	exAM	exAM_ERN1
FM_294-CCTCACATCAACTCTT	FM_294	RS	NYGC	MG	Adapt	Adapt_AIF1
FM_294-CCGCAAGCAAATTGCC	FM_294	RS	NYGC	MG	Adapt	Adapt_AIF1
FM_294-AAGAACATCCGTCACT	FM_294	RS	NYGC	MG	exAM	exAM_ERN1
FM_294-CGTTCTGTCGCTGCGA	FM_294	RS	NYGC	MG	Homeo	Homeo_PICALM
FM_294-AATCGACCATGCACTA	FM_294	RS	NYGC	MG	Adapt	Adapt_HIST
FM_294-ACACAGTGTCACCCTT	FM_294	RS	NYGC	PVM	PVM	PVM_CD163
FM_294-TGTGCGGCACTTCTCG	FM_294	RS	NYGC	MG	Adapt	Adapt_AIF1
FM_294-TCAAGCAAGGTCCTGC	FM_294	RS	NYGC	MG	Adapt	Adapt_HIST
FM_294-ATGGTTGGTTCGAACT	FM_294	RS	NYGC	MG	Adapt	Adapt_AIF1
FM_294-ATCATTCGTTGCTCGG	FM_294	RS	NYGC	MG	Homeo	Homeo_PICALM
FM_294-TACCCACCAGACCAAG	FM_294	RS	NYGC	MG	Adapt	Adapt_HIST
FM_294-TCACTCGTCCAATCTT	FM_294	RS	NYGC	MG	Adapt	Adapt_AIF1
FM_294-ACGGTTACAGTTGGTT	FM_294	RS	NYGC	MG	Adapt	Adapt_AIF1
FM_294-GTTAGACTCTCGTCAC	FM_294	RS	NYGC	MG	exAM	exAM_ERN1
FM_294-CATCGGGTCCGCGATG	FM_294	RS	NYGC	MG	Homeo	Homeo_PICALM
FM_294-GATCACATCCTGCCAT	FM_294	RS	NYGC	MG	Adapt	Adapt_AIF1
FM_294-GAATCGTTCGAGGCAA	FM_294	RS	NYGC	MG	Homeo	Homeo_PICALM
FM_294-TCGCACTCACACGTGC	FM_294	RS	NYGC	MG	Homeo	Homeo_PICALM
FM_294-GGTTAACTCGCATTAG	FM_294	RS	NYGC	MG	Adapt	Adapt_HIST
FM_294-TGTCAGATCGAGATAA	FM_294	RS	NYGC	MG	Adapt	Adapt_AIF1
FM_294-GAGACCCAGACGCAGT	FM_294	RS	NYGC	MG	Adapt	Adapt_AIF1
FM_294-CCCTGATTCGCTACAA	FM_294	RS	NYGC	MG	exAM	exAM_ERN1
FM_294-TTACAGGTCCCGTGAG	FM_294	RS	NYGC	MG	Homeo	Homeo_PICALM
FM_294-CCTACGTTCGGACTGC	FM_294	RS	NYGC	MG	Homeo	Homeo_PICALM
FM_294-CATCGGGAGAAACTGT	FM_294	RS	NYGC	MG	exAM	exAM_ERN1
FM_294-GGGTGTCTCGGTATGT	FM_294	RS	NYGC	MG	ADAM	ADAM_GPNMB
FM_294-CATCCACTCATAAGGA	FM_294	RS	NYGC	MG	Homeo	Homeo_PICALM
FM_294-CCCGGAAAGAGAGCAA	FM_294	RS	NYGC	MG	Homeo	Homeo_PICALM
FM_294-CATCCCAAGAAATCCA	FM_294	RS	NYGC	PVM	PVM	PVM_CD163
FM_294-CAACCTCGTCGTGCCA	FM_294	RS	NYGC	MG	Homeo	Homeo_PICALM
FM_294-TCCGATCAGCGTATGG	FM_294	RS	NYGC	MG	Homeo	Homeo_PICALM
FM_294-TTTCACATCGGACTTA	FM_294	RS	NYGC	MG	Adapt	Adapt_AIF1
FM_294-GTAGAGGCACTACCCT	FM_294	RS	NYGC	MG	Adapt	Adapt_AIF1
FM_294-CTGAGGCGTTCCCACT	FM_294	RS	NYGC	MG	Adapt	Adapt_AIF1
FM_294-ACACTGACAGTGGTGA	FM_294	RS	NYGC	MG	Homeo	Homeo_PICALM
FM_294-TAGATCGTCCCGTGTT	FM_294	RS	NYGC	MG	exAM	exAM_ERN1
FM_294-ACCTGTCAGGATGTTA	FM_294	RS	NYGC	MG	Adapt	Adapt_AIF1
FM_294-AAGTACCTCGTGTGAT	FM_294	RS	NYGC	MG	exAM	exAM_ERN1
FM_294-GGTAATCGTGACTCTA	FM_294	RS	NYGC	MG	Homeo	Homeo_PICALM
FM_294-GGCAGTCAGTATTGCC	FM_294	RS	NYGC	MG	exAM	exAM_ERN1
FM_294-CTCACTGTCTGGCTGG	FM_294	RS	NYGC	PVM	PVM	PVM_CD163
FM_294-GGCTGTGGTATGAGGC	FM_294	RS	NYGC	MG	Homeo	Homeo_PICALM
FM_294-GTGATGTCAGGTGTGA	FM_294	RS	NYGC	MG	Adapt	Adapt_HIST
FM_294-GAACGTTAGTCATCGT	FM_294	RS	NYGC	MG	Prolif	Prolif_MKI67
FM_294-ACTACGAAGTCCTACA	FM_294	RS	NYGC	MG	Adapt	Adapt_AIF1
FM_294-AGTACCATCGCCTTGT	FM_294	RS	NYGC	MG	Homeo	Homeo_PICALM
FM_294-CATCGTCGTGACTCTA	FM_294	RS	NYGC	PVM	PVM	PVM_CD163
FM_294-TAGACCAAGTAATACG	FM_294	RS	NYGC	MG	Homeo	Homeo_FRMD4A
FM_294-ACAGAAAAGCTACTAC	FM_294	RS	NYGC	MG	Adapt	Adapt_HSPA1A
FM_294-AGAGCAGAGATCGCTT	FM_294	RS	NYGC	MG	Adapt	Adapt_AIF1
FM_294-TCAATCTTCGAGTGAG	FM_294	RS	NYGC	MG	Adapt	Adapt_AIF1
FM_294-CTCATTACAGGAATAT	FM_294	RS	NYGC	PVM	PVM	PVM_CD163
FM_294-TTTCAGTGTCCTGAAT	FM_294	RS	NYGC	MG	Adapt	Adapt_AIF1
FM_294-ATTGTTCAGCTCATAC	FM_294	RS	NYGC	MG	exAM	exAM_ERN1
FM_294-ATACTTCTCTGTCAGA	FM_294	RS	NYGC	MG	Homeo	Homeo_PICALM
FM_294-TACTGCCGTATGTGTC	FM_294	RS	NYGC	MG	Homeo	Homeo_PICALM
FM_294-CCACTTGCAGAAACCG	FM_294	RS	NYGC	MG	Homeo	Homeo_PICALM
FM_294-AGAAGCGGTTCAGTAC	FM_294	RS	NYGC	MG	Homeo	Homeo_PICALM
FM_294-AATAGAGAGGAGGCAG	FM_294	RS	NYGC	MG	Homeo	Homeo_PICALM
FM_294-GACCCTTCAAGCCTGC	FM_294	RS	NYGC	MG	ADAM	ADAM_GPNMB
FM_294-ATGAGTCGTAAGGAGA	FM_294	RS	NYGC	MG	Adapt	Adapt_AIF1
FM_294-AGACAGGAGATTGCGG	FM_294	RS	NYGC	MG	exAM	exAM_ERN1
FM_294-CATCGCTTCGGACCAC	FM_294	RS	NYGC	MG	Adapt	Adapt_AIF1
FM_294-GGCTGTGTCCGTGTAA	FM_294	RS	NYGC	MG	Adapt	Adapt_AIF1
FM_294-GTCGTTCAGTAATACG	FM_294	RS	NYGC	MG	Homeo	Homeo_PICALM
FM_294-AAAGTCCTCTCGCCTA	FM_294	RS	NYGC	MG	Homeo	Homeo_PICALM
FM_294-CAAGAGGTCGAGCCAC	FM_294	RS	NYGC	MG	Homeo	Homeo_PICALM
FM_294-GGTAATCGTGTTCCTC	FM_294	RS	NYGC	MG	Homeo	Homeo_PICALM
FM_294-ATGTCTTCAAGATTGA	FM_294	RS	NYGC	MG	Adapt	Adapt_AIF1
FM_294-TGGTTAGCATGTGACT	FM_294	RS	NYGC	MG	Adapt	Adapt_AIF1
FM_294-GCCTGTTAGTGCAACG	FM_294	RS	NYGC	MG	Adapt	Adapt_HIST
FM_294-CGGACACAGAGAGGTA	FM_294	RS	NYGC	MG	Adapt	Adapt_AIF1
FM_294-ACCCAAAAGGCACCAA	FM_294	RS	NYGC	MG	Adapt	Adapt_AIF1
FM_294-TTGATGGCATCCGATA	FM_294	RS	NYGC	MG	Adapt	Adapt_HIST
FM_294-TGATGGTCACCACTGG	FM_294	RS	NYGC	MG	Homeo	Homeo_PICALM
FM_294-CTGTCGTAGTGCACCC	FM_294	RS	NYGC	MG	Adapt	Adapt_AIF1
FM_294-AAGGAATTCGACGACC	FM_294	RS	NYGC	MG	Adapt	Adapt_AIF1
FM_294-TTCACCGTCGTTAGAC	FM_294	RS	NYGC	MG	Adapt	Adapt_HIST
FM_294-CGTAATGGTCTCGGGT	FM_294	RS	NYGC	MG	exAM	exAM_ERN1
FM_294-TGTTTGTTCTCGTGAA	FM_294	RS	NYGC	MG	Adapt	Adapt_AIF1
FM_294-TCTACCGTCTCCCAAC	FM_294	RS	NYGC	MG	Adapt	Adapt_AIF1
FM_294-CTCAGTCGTTTACTTC	FM_294	RS	NYGC	MG	Adapt	Adapt_AIF1
FM_294-CATCCACAGCTAAGTA	FM_294	RS	NYGC	MG	Adapt	Adapt_AIF1
FM_294-CTTCTAAGTAGGTAGC	FM_294	RS	NYGC	MG	Homeo	Homeo_PICALM
FM_294-CGAGTGCCACCTGCAG	FM_294	RS	NYGC	MG	Adapt	Adapt_IFI44L
FM_294-TTAGTCTAGCACACAG	FM_294	RS	NYGC	MG	Adapt	Adapt_AIF1
FM_294-GTAGGTTGTGGGCTTC	FM_294	RS	NYGC	MG	Adapt	Adapt_AIF1
FM_294-TGTCCCAAGGATACGC	FM_294	RS	NYGC	MG	Homeo	Homeo_PICALM
FM_294-CAGAGCCGTTGTTGCA	FM_294	RS	NYGC	MG	Adapt	Adapt_AIF1
FM_294-GTTCTATAGCGTGTTT	FM_294	RS	NYGC	MG	Homeo	Homeo_PICALM
FM_294-GTTAGTGCAACCGTGC	FM_294	RS	NYGC	MG	Adapt	Adapt_AIF1
FM_294-TCGTCCATCGACGTCG	FM_294	RS	NYGC	MG	Homeo	Homeo_PICALM
FM_294-ACGATCAAGATCACTC	FM_294	RS	NYGC	MG	Adapt	Adapt_AIF1
FM_294-TTTGACTAGGACCCAA	FM_294	RS	NYGC	MG	Adapt	Adapt_AIF1
FM_294-GAGACTTAGTGTAGAT	FM_294	RS	NYGC	MG	Homeo	Homeo_PICALM
FM_294-AGTAGCTCAACCAGAG	FM_294	RS	NYGC	MG	Adapt	Adapt_AIF1
FM_294-ACATGCACACATACTG	FM_294	RS	NYGC	MG	Adapt	Adapt_AIF1
FM_294-TAATCTCGTGGTGATG	FM_294	RS	NYGC	PVM	PVM	PVM_CD163
FM_294-GTTGCTCGTGATACCT	FM_294	RS	NYGC	PVM	PVM	PVM_CD163
FM_294-TGATGCAAGCCGCTTG	FM_294	RS	NYGC	MG	Adapt	Adapt_HIST
FM_294-GACTTCCGTTGGGAAC	FM_294	RS	NYGC	MG	exAM	exAM_ERN1
FM_294-CTTAGGAGTGTCATTG	FM_294	RS	NYGC	MG	Adapt	Adapt_AIF1
FM_294-TCCACCAAGACCTGGA	FM_294	RS	NYGC	MG	Adapt	Adapt_AIF1
FM_294-TCGAAGTTCGCCAATA	FM_294	RS	NYGC	MG	Adapt	Adapt_AIF1
FM_294-TCAAGACCAATTGAGA	FM_294	RS	NYGC	MG	Adapt	Adapt_AIF1
FM_294-ATCCACCAGCCATTTG	FM_294	RS	NYGC	MG	Homeo	Homeo_PICALM
FM_294-ACGTACAAGACTGTTC	FM_294	RS	NYGC	MG	exAM	exAM_ERN1
FM_294-GTCTGTCAGGAGTCTG	FM_294	RS	NYGC	MG	Adapt	Adapt_HIST
FM_294-TGGCGTGGTTGTAAAG	FM_294	RS	NYGC	MG	exAM	exAM_ERN1
FM_294-GTGCAGCGTTCCTACC	FM_294	RS	NYGC	MG	exAM	exAM_ERN1
FM_294-CTCCGATAGAAGTATC	FM_294	RS	NYGC	MG	exAM	exAM_ERN1
FM_294-TTGTTTGTCATACAGC	FM_294	RS	NYGC	MG	Adapt	Adapt_AIF1
FM_294-ATGAGGGCACGGGTAA	FM_294	RS	NYGC	MG	Adapt	Adapt_AIF1
FM_294-AGACCATAGTAGGTTA	FM_294	RS	NYGC	MG	Adapt	Adapt_HSPA1A
FM_294-TCGAACAGTGAGATCG	FM_294	RS	NYGC	MG	Adapt	Adapt_AIF1
FM_294-TCATGCCCATCTCCCA	FM_294	RS	NYGC	MG	Adapt	Adapt_HIST
FM_294-GTGCTGGCACTACTTT	FM_294	RS	NYGC	MG	Adapt	Adapt_HIST
FM_294-TCCGTGTGTTTGGGAG	FM_294	RS	NYGC	MG	exAM	exAM_ERN1
FM_294-GAAGGACGTCCGAAGA	FM_294	RS	NYGC	MG	Homeo	Homeo_PICALM
FM_294-AATGAAGTCTACCAGA	FM_294	RS	NYGC	MG	Homeo	Homeo_PICALM
FM_294-CGATGCGAGGCTTCCG	FM_294	RS	NYGC	MG	Adapt	Adapt_HIST
FM_294-CACAGGCGTCGGTGAA	FM_294	RS	NYGC	MG	exAM	exAM_ERN1
FM_294-TCATTGTGTGACGTCC	FM_294	RS	NYGC	MG	Adapt	Adapt_HIST
FM_294-AGTCACACACCCTAAA	FM_294	RS	NYGC	MG	Adapt	Adapt_HIST
FM_294-AATGCCAAGTGGCGAT	FM_294	RS	NYGC	MG	Adapt	Adapt_AIF1
FM_294-GGAAGTGTCGAAGTGG	FM_294	RS	NYGC	MG	Homeo	Homeo_PICALM
FM_294-CATTCCGGTCCAGGTC	FM_294	RS	NYGC	MG	Homeo	Homeo_PICALM
FM_294-TCGCTTGAGTAGTCCT	FM_294	RS	NYGC	PVM	PVM	PVM_CD163
FM_294-ACGTTCCAGCGACAGT	FM_294	RS	NYGC	MG	Homeo	Homeo_PICALM
FM_294-TCATTACAGTGCTAGG	FM_294	RS	NYGC	PVM	PVM	PVM_CD163
FM_294-TTTGGAGAGCCTCTGG	FM_294	RS	NYGC	MG	Adapt	Adapt_HSPA1A
FM_294-TTACTGTTCGGTCAGC	FM_294	RS	NYGC	MG	Homeo	Homeo_PICALM
FM_294-AGGATCTGTCGTACAT	FM_294	RS	NYGC	MG	Adapt	Adapt_AIF1
FM_294-AGCCAGCAGAAGTGTT	FM_294	RS	NYGC	MG	Adapt	Adapt_AIF1
FM_294-AGAACCTGTGTTCCAA	FM_294	RS	NYGC	MG	Adapt	Adapt_HIST
FM_294-ACTTCGCAGAATTGTG	FM_294	RS	NYGC	MG	Adapt	Adapt_AIF1
FM_294-GAAGCGAGTAGCTTAC	FM_294	RS	NYGC	MG	Adapt	Adapt_AIF1
FM_294-ATTCTTGTCTGGACTA	FM_294	RS	NYGC	MG	Adapt	Adapt_HIST
FM_294-CTGGCAGTCTTGGCTC	FM_294	RS	NYGC	MG	Adapt	Adapt_AIF1
FM_294-AGGAAATCAGGATCTT	FM_294	RS	NYGC	MG	Adapt	Adapt_HIST
FM_294-TAACCAGAGACAACAT	FM_294	RS	NYGC	MG	Adapt	Adapt_AIF1
FM_294-CATACTTTCCACTAGA	FM_294	RS	NYGC	MG	Homeo	Homeo_PICALM
FM_294-TTGCTGCTCCGCTGTT	FM_294	RS	NYGC	MG	Homeo	Homeo_PICALM
FM_294-CGAAGTTGTTATGACC	FM_294	RS	NYGC	MG	Adapt	Adapt_AIF1
FM_294-TTCACGCTCGGAATTC	FM_294	RS	NYGC	MG	Homeo	Homeo_PICALM
FM_294-CATGCGGTCGTCGCTT	FM_294	RS	NYGC	MG	Homeo	Homeo_PICALM
FM_294-CAGCCAGGTATGGTTC	FM_294	RS	NYGC	MG	Adapt	Adapt_HIST
FM_294-GTTGAACTCTTGGATG	FM_294	RS	NYGC	MG	ADAM	ADAM_GPNMB
FM_294-GGGACCTTCGTCGATA	FM_294	RS	NYGC	MG	Adapt	Adapt_AIF1
FM_294-TCATGTTGTGCCTGAC	FM_294	RS	NYGC	MG	Homeo	Homeo_PICALM
FM_294-CCGGTAGAGGCAGTCA	FM_294	RS	NYGC	MG	Homeo	Homeo_PICALM
FM_294-GAACTGTTCGTGAGAG	FM_294	RS	NYGC	MG	Homeo	Homeo_PICALM
FM_294-CGTTCTGCAAGGTCGA	FM_294	RS	NYGC	MG	Homeo	Homeo_PICALM
FM_294-AAAGGGCCAAAGCGTG	FM_294	RS	NYGC	PVM	PVM	PVM_CD163
FM_294-GTTCTATCAGTAGAAT	FM_294	RS	NYGC	MG	Adapt	Adapt_AIF1
FM_294-AGACACTAGACAGCGT	FM_294	RS	NYGC	MG	Homeo	Homeo_PICALM
FM_294-TACCCACGTAGTGTGG	FM_294	RS	NYGC	MG	Homeo	Homeo_PICALM
FM_294-ATGATCGTCGCAAGAG	FM_294	RS	NYGC	MG	Adapt	Adapt_AIF1
FM_294-CGTCCATGTACTGGGA	FM_294	RS	NYGC	MG	exAM	exAM_ERN1
FM_294-TTTCCTCTCTTTCCAA	FM_294	RS	NYGC	MG	exAM	exAM_ERN1
FM_294-CATCCCATCCGTTGGG	FM_294	RS	NYGC	MG	exAM	exAM_ERN1
FM_294-ATTACCTGTCGAATTC	FM_294	RS	NYGC	MG	Adapt	Adapt_AIF1
FM_294-CCACGTTCAAATGGCG	FM_294	RS	NYGC	PVM	PVM	PVM_CD163
FM_294-TCGGTCTCAATGGCCC	FM_294	RS	NYGC	MG	Homeo	Homeo_PICALM
FM_294-CCGGTAGGTTACGGAG	FM_294	RS	NYGC	MG	Adapt	Adapt_AIF1
FM_294-GTCGTAAGTTTAGAGA	FM_294	RS	NYGC	MG	Adapt	Adapt_HIF1A
FM_294-GTCGTAAAGTGAACAT	FM_294	RS	NYGC	MG	Adapt	Adapt_AIF1
FM_294-GGCTTGGGTTGGAGAC	FM_294	RS	NYGC	MG	Adapt	Adapt_HIST
FM_294-AAGGAATAGACCCGCT	FM_294	RS	NYGC	MG	Homeo	Homeo_PICALM
FM_294-TCTTGCGCAGTAACCT	FM_294	RS	NYGC	MG	Adapt	Adapt_AIF1
FM_294-GCTGAATAGCGTTCCG	FM_294	RS	NYGC	MG	Adapt	Adapt_AIF1
FM_294-TTTAGTCGTTTCTATC	FM_294	RS	NYGC	MG	Adapt	Adapt_AIF1
FM_294-ATTTCTGCAGAGTTCT	FM_294	RS	NYGC	MG	Adapt	Adapt_HIST
FM_294-TCTCTGGTCCACGTAA	FM_294	RS	NYGC	MG	Adapt	Adapt_AIF1
FM_294-GGGAGTAGTGGATTTC	FM_294	RS	NYGC	MG	exAM	exAM_ERN1
FM_294-CCTACGTGTACCGCGT	FM_294	RS	NYGC	MG	Adapt	Adapt_AIF1
FM_294-ATGAGTCGTTGAGTCT	FM_294	RS	NYGC	MG	Homeo	Homeo_PICALM
FM_294-CAGTTAGAGGCGACAT	FM_294	RS	NYGC	MG	Homeo	Homeo_PICALM
FM_294-ACTGATGAGAGCCTGA	FM_294	RS	NYGC	MG	Adapt	Adapt_AIF1
FM_294-GTGTAACAGTTGCGCC	FM_294	RS	NYGC	PVM	PVM	PVM_CD163
FM_294-TGACGCGTCGTACACA	FM_294	RS	NYGC	MG	Homeo	Homeo_PICALM
FM_294-GAAGCCCGTCCGTTTC	FM_294	RS	NYGC	MG	Homeo	Homeo_PICALM
FM_294-GACCTTCGTGCATGAG	FM_294	RS	NYGC	MG	Adapt	Adapt_AIF1
FM_294-GTCGCGAAGTAAAGCT	FM_294	RS	NYGC	MG	Adapt	Adapt_HSPA1A
FM_294-CGGCAGTGTTCGATTG	FM_294	RS	NYGC	MG	Homeo	Homeo_PICALM
FM_294-TTTACCAGTGGTCTCG	FM_294	RS	NYGC	MG	Homeo	Homeo_PICALM
FM_294-TTCGCTGGTGGTACAG	FM_294	RS	NYGC	MG	Homeo	Homeo_PICALM
FM_294-GTGACGCCAGTTGAAA	FM_294	RS	NYGC	MG	Homeo	Homeo_PICALM
FM_294-TTTGGAGGTATCGAGG	FM_294	RS	NYGC	MG	Homeo	Homeo_PICALM
FM_294-AGTGCCGTCCTCATAT	FM_294	RS	NYGC	MG	Homeo	Homeo_PICALM
FM_294-ACGTAGTCAGCCGTTG	FM_294	RS	NYGC	MG	Homeo	Homeo_PICALM
FM_294-GCGATCGGTAGCTTAC	FM_294	RS	NYGC	MG	Adapt	Adapt_HIST
FM_294-TCTTGCGAGCACCGTC	FM_294	RS	NYGC	MG	Adapt	Adapt_AIF1
FM_294-CCACAAAGTGTGGACA	FM_294	RS	NYGC	MG	Homeo	Homeo_PICALM
FM_294-ATTCGTTCACCATATG	FM_294	RS	NYGC	MG	Adapt	Adapt_AIF1
FM_294-ATGGTTGTCACGGAGA	FM_294	RS	NYGC	MG	ADAM	ADAM_GPNMB
FM_294-AGCGTCGAGGGACAGG	FM_294	RS	NYGC	MG	Adapt	Adapt_AIF1
FM_294-GTGCACGTCGGAGCAA	FM_294	RS	NYGC	MG	Homeo	Homeo_PICALM
FM_294-CATACCCCATATGCGT	FM_294	RS	NYGC	MG	Adapt	Adapt_AIF1
FM_294-TGCGATATCATTTCCA	FM_294	RS	NYGC	MG	Adapt	Adapt_HIST
FM_294-ACGATCAAGGCCTTGC	FM_294	RS	NYGC	MG	Adapt	Adapt_AIF1
FM_294-CCTTCAGAGGAAGAAC	FM_294	RS	NYGC	MG	Adapt	Adapt_AIF1
FM_295-ATTTACCTCAACTCTT	FM_295	RS	NYGC	MG	Homeo	Homeo_FRMD4A
FM_295-GATCGTAAGCACTCTA	FM_295	RS	NYGC	MG	Homeo	Homeo_FRMD4A
FM_295-GAACACTCAGGGAATC	FM_295	RS	NYGC	MG	Homeo	Homeo_FRMD4A
FM_295-TGCATCCAGACTGGGT	FM_295	RS	NYGC	MG	Homeo	Homeo_FRMD4A
FM_295-GTCTAGACACAGTACT	FM_295	RS	NYGC	MG	Homeo	Homeo_FRMD4A
FM_295-CCTAACCTCATTATCC	FM_295	RS	NYGC	MG	exAM	exAM_ERN1
FM_295-CAGTTCCTCTCCTGTG	FM_295	RS	NYGC	MG	exAM	exAM_ERN1
FM_295-CTGTATTGTCTGTGTA	FM_295	RS	NYGC	MG	Homeo	Homeo_FRMD4A
FM_295-ATTACCTAGGTTAAAC	FM_295	RS	NYGC	MG	Homeo	Homeo_FRMD4A
FM_295-ATCTTCACAGTAGTTC	FM_295	RS	NYGC	MG	exAM	exAM_ERN1
FM_295-GCCAACGTCCACGGGT	FM_295	RS	NYGC	MG	exAM	exAM_ERN1
FM_295-CTCCAACTCCTGCTAC	FM_295	RS	NYGC	MG	Prolif	Prolif_MKI67
FM_295-CCACGTTTCGTTCAGA	FM_295	RS	NYGC	MG	Homeo	Homeo_PICALM
FM_295-ATTTCTGCACGTCTCT	FM_295	RS	NYGC	MG	Prolif	Prolif_MKI67
FM_295-GGAGATGTCTTCCAGC	FM_295	RS	NYGC	MG	Homeo	Homeo_FRMD4A
FM_295-ACTATCTAGGACAGTC	FM_295	RS	NYGC	MG	Homeo	Homeo_FRMD4A
FM_295-AATCACGCAAATGGCG	FM_295	RS	NYGC	MG	Prolif	Prolif_MKI67
FM_295-TTGCATTAGGTTAAAC	FM_295	RS	NYGC	MG	Homeo	Homeo_FRMD4A
FM_295-CTTCCTTTCCGCACGA	FM_295	RS	NYGC	MG	Homeo	Homeo_FRMD4A
FM_295-AAGACTCCAAGTTTGC	FM_295	RS	NYGC	MG	Adapt	Adapt_AIF1
FM_295-ATGAGTCTCCCGAGTG	FM_295	RS	NYGC	MG	Homeo	Homeo_FRMD4A
FM_295-TACCCACTCATTTCGT	FM_295	RS	NYGC	MG	Homeo	Homeo_FRMD4A
FM_295-CCGGTAGCACAAGCCC	FM_295	RS	NYGC	MG	Prolif	Prolif_MKI67
FM_295-CCTACGTTCCCTAGGG	FM_295	RS	NYGC	MG	exAM	exAM_ERN1
FM_295-GATTTCTGTCCGGTCA	FM_295	RS	NYGC	MG	Homeo	Homeo_PICALM
FM_295-TTCCACGCAATTTCGG	FM_295	RS	NYGC	MG	Homeo	Homeo_FRMD4A
FM_295-AAGGTAATCTCCCATG	FM_295	RS	NYGC	MG	Homeo	Homeo_FRMD4A
FM_295-GTCAAACTCTCTGGTC	FM_295	RS	NYGC	MG	Adapt	Adapt_HSPA1A
FM_295-AGGAATATCTCGCTTG	FM_295	RS	NYGC	MG	Adapt	Adapt_HSPA1A
FM_295-GTTCTATTCTCAATCT	FM_295	RS	NYGC	MG	Adapt	Adapt_HSPA1A
FM_295-CATGCCTCATGGTGGA	FM_295	RS	NYGC	MG	Homeo	Homeo_FRMD4A
FM_295-CTTACCGAGTACAACA	FM_295	RS	NYGC	MG	Homeo	Homeo_PICALM
FM_295-TTTACGTGTTAGCTAC	FM_295	RS	NYGC	MG	Homeo	Homeo_FRMD4A
FM_295-CATCGTCTCTATCGGA	FM_295	RS	NYGC	MG	Adapt	Adapt_HSPA1A
FM_295-AGATGAAAGGCTGGAT	FM_295	RS	NYGC	MG	Adapt	Adapt_HSPA1A
FM_295-ATTACCTTCGTAACCA	FM_295	RS	NYGC	MG	Adapt	Adapt_HSPA1A
FM_295-CATACAGTCTCATGGA	FM_295	RS	NYGC	MG	exAM	exAM_ERN1
FM_295-CACATGACAATCCTTT	FM_295	RS	NYGC	MG	Homeo	Homeo_PICALM
FM_295-AAAGTCCTCGCAGTGC	FM_295	RS	NYGC	MG	Homeo	Homeo_FRMD4A
FM_295-GTTCATTTCTCGTCGT	FM_295	RS	NYGC	MG	Homeo	Homeo_PICALM
FM_295-TGAGGTTGTTGCTTGA	FM_295	RS	NYGC	MG	Adapt	Adapt_HSPA1A
FM_295-CTCAGTCTCAATCAGC	FM_295	RS	NYGC	MG	Homeo	Homeo_FRMD4A
FM_295-AATTTCCAGGCCACTC	FM_295	RS	NYGC	MG	Homeo	Homeo_FRMD4A
FM_295-CGAGGCTCAGTCCGTG	FM_295	RS	NYGC	MG	Adapt	Adapt_HSPA1A
FM_295-ATGTCTTTCATCGCAA	FM_295	RS	NYGC	MG	Prolif	Prolif_MKI67
FM_295-CCGATCTTCCTGTACC	FM_295	RS	NYGC	MG	Homeo	Homeo_PICALM
FM_295-ATCGGATCAAACAGGC	FM_295	RS	NYGC	MG	ADAM	ADAM_GPNMB
FM_295-ACAGAAACACTTACAG	FM_295	RS	NYGC	MG	Homeo	Homeo_FRMD4A
FM_295-ATTTCTGAGCTCCATA	FM_295	RS	NYGC	MG	Homeo	Homeo_FRMD4A
FM_295-TTCGCTGGTCTTACAG	FM_295	RS	NYGC	MG	Homeo	Homeo_FRMD4A
FM_295-CATCAAGTCTCCAATT	FM_295	RS	NYGC	MG	Homeo	Homeo_PICALM
FM_295-TCCACCACAAATGAAC	FM_295	RS	NYGC	MG	Adapt	Adapt_CCL3
FM_295-TGACCCTTCTGTCTCG	FM_295	RS	NYGC	MG	Homeo	Homeo_PICALM
FM_295-GTTAGTGAGTGAGTTA	FM_295	RS	NYGC	MG	exAM	exAM_ERN1
FM_295-TCAAGACTCCCTCGAT	FM_295	RS	NYGC	MG	exAM	exAM_ERN1
FM_295-ACATCCCTCCGTAATG	FM_295	RS	NYGC	MG	Homeo	Homeo_FRMD4A
FM_295-GCGTTTCCACTGTGAT	FM_295	RS	NYGC	MG	Homeo	Homeo_FRMD4A
FM_295-CGAGGCTAGAGTGTGC	FM_295	RS	NYGC	MG	Homeo	Homeo_FRMD4A
FM_295-CCCATTGGTCCTGTCT	FM_295	RS	NYGC	MG	Homeo	Homeo_FRMD4A
FM_295-CTATCTAGTGCTTATG	FM_295	RS	NYGC	MG	Homeo	Homeo_FRMD4A
FM_295-CCCTCTCTCTCACTCG	FM_295	RS	NYGC	MG	Homeo	Homeo_FRMD4A
FM_295-GGTTCTCTCTGCGGCA	FM_295	RS	NYGC	MG	Adapt	Adapt_HSPA1A
FM_295-GAGATGGGTCCAGCCA	FM_295	RS	NYGC	MG	Adapt	Adapt_HSPA1A
FM_295-GAGGGATCATTGTACG	FM_295	RS	NYGC	MG	Homeo	Homeo_FRMD4A
FM_295-TTTACCACAGTTCCAA	FM_295	RS	NYGC	MG	exAM	exAM_ERN1
FM_295-TTCTAACAGTCCCGGT	FM_295	RS	NYGC	MG	Prolif	Prolif_MKI67
FM_295-GTAGCTAAGTTAACAG	FM_295	RS	NYGC	MG	ADAM	ADAM_GPNMB
FM_295-CCCTCTCTCATTACCT	FM_295	RS	NYGC	MG	Homeo	Homeo_PICALM
FM_295-CCCTGATAGAAATCCA	FM_295	RS	NYGC	MG	ADAM	ADAM_GPNMB
FM_295-CTCCCTCTCTTGAACG	FM_295	RS	NYGC	MG	Adapt	Adapt_HSPA1A
FM_295-CATGCTCCATGGCTGC	FM_295	RS	NYGC	MG	Adapt	Adapt_AIF1
FM_295-ACATCCCTCCATCAGA	FM_295	RS	NYGC	MG	Homeo	Homeo_PICALM
FM_295-CTGTATTAGGGAGGAC	FM_295	RS	NYGC	MG	Adapt	Adapt_CCL3
FM_295-GCTTCACGTAACATCC	FM_295	RS	NYGC	MG	ADAM	ADAM_GPNMB
FM_295-TGCAGATGTCCATCTC	FM_295	RS	NYGC	MG	Homeo	Homeo_PICALM
FM_295-AGTCTCCCAGTCAGCC	FM_295	RS	NYGC	MG	Homeo	Homeo_FRMD4A
FM_295-ATTCAGGCATCGGATT	FM_295	RS	NYGC	MG	Homeo	Homeo_PICALM
FM_295-CTCCTTTGTCTTGAAC	FM_295	RS	NYGC	MG	Homeo	Homeo_FRMD4A
FM_295-TCGAACAAGTGAGTTA	FM_295	RS	NYGC	MG	Homeo	Homeo_FRMD4A
FM_295-AGCGATTAGACGGTCA	FM_295	RS	NYGC	MG	Adapt	Adapt_HSPA1A
FM_295-GTCAAGTTCACTACTT	FM_295	RS	NYGC	MG	Adapt	Adapt_HSPA1A
FM_295-AGCGCTGAGAAATTCG	FM_295	RS	NYGC	MG	exAM	exAM_ERN1
FM_295-TGGATCAGTGATGAAT	FM_295	RS	NYGC	MG	ADAM	ADAM_GPNMB
FM_295-GCACATAGTCTTTCTA	FM_295	RS	NYGC	MG	Adapt	Adapt_HSPA1A
FM_295-ATTCCATGTTACACAC	FM_295	RS	NYGC	MG	Homeo	Homeo_FRMD4A
FM_295-TGCTCCATCCAAAGGG	FM_295	RS	NYGC	MG	Adapt	Adapt_HSPA1A
FM_295-TCTTTGACAGTCACGC	FM_295	RS	NYGC	MG	Homeo	Homeo_PICALM
FM_295-ACAGGGATCCATACTT	FM_295	RS	NYGC	MG	Homeo	Homeo_FRMD4A
FM_295-GTTCGCTCAACTTCTT	FM_295	RS	NYGC	MG	Homeo	Homeo_FRMD4A
FM_295-CTCCTTTGTAGGTTTC	FM_295	RS	NYGC	MG	Adapt	Adapt_HSPA1A
FM_295-CAACCAACAAGTGTCT	FM_295	RS	NYGC	MG	Adapt	Adapt_CCL3
FM_295-TCCGAAAGTTTAGTCG	FM_295	RS	NYGC	MG	exAM	exAM_ERN1
FM_295-GCTGGGTAGAAGAACG	FM_295	RS	NYGC	MG	Homeo	Homeo_FRMD4A
FM_295-TTCTCTCGTATCAGCT	FM_295	RS	NYGC	MG	exAM	exAM_ERN1
FM_295-TGATGCATCGGCCAAC	FM_295	RS	NYGC	MG	Homeo	Homeo_FRMD4A
FM_295-GTTAGTGTCTACTGAG	FM_295	RS	NYGC	MG	Adapt	Adapt_AIF1
FM_295-CTTTCGGTCAGCTAGT	FM_295	RS	NYGC	MG	exAM	exAM_ERN1
FM_295-AGTTAGCCAGCTGTGC	FM_295	RS	NYGC	MG	Homeo	Homeo_FRMD4A
FM_295-CGATGGCCAGCTCATA	FM_295	RS	NYGC	MG	Adapt	Adapt_HSPA1A
FM_295-TCTATCAAGGTGCGAT	FM_295	RS	NYGC	MG	Homeo	Homeo_FRMD4A
FM_295-AAGATAGCATAGATGA	FM_295	RS	NYGC	MG	ADAM	ADAM_GPNMB
FM_295-ACTATGGAGGAATCGC	FM_295	RS	NYGC	PVM	PVM	PVM_CD163
FM_295-GTGCTTCGTTATTCTC	FM_295	RS	NYGC	MG	Homeo	Homeo_PICALM
FM_295-GGGACCTCACCCAACG	FM_295	RS	NYGC	MG	Adapt	Adapt_HSPA1A
FM_295-TGAGTCATCGCCGATG	FM_295	RS	NYGC	MG	Adapt	Adapt_AIF1
FM_295-GTTCATTTCATCGCCT	FM_295	RS	NYGC	MG	exAM	exAM_ERN1
FM_295-CTCCCAACAGGCAATG	FM_295	RS	NYGC	MG	Adapt	Adapt_HSPA1A
FM_295-ACTATCTCACAACATC	FM_295	RS	NYGC	MG	Homeo	Homeo_FRMD4A
FM_295-ATCCTATTCAAATGCC	FM_295	RS	NYGC	MG	exAM	exAM_ERN1
FM_295-CTATCTACACGGGTAA	FM_295	RS	NYGC	MG	Adapt	Adapt_AIF1
FM_295-AAGGAATAGACAACAT	FM_295	RS	NYGC	MG	ADAM	ADAM_GPNMB
FM_295-GTTAGACAGTGAGGTC	FM_295	RS	NYGC	MG	Homeo	Homeo_FRMD4A
FM_295-TGACGCGAGAGTCACG	FM_295	RS	NYGC	MG	Adapt	Adapt_HSPA1A
FM_295-AGAAGTATCTTTCCGG	FM_295	RS	NYGC	MG	Adapt	Adapt_TMEM163
FM_295-CCTACGTAGGTCGAGT	FM_295	RS	NYGC	MG	exAM	exAM_ERN1
FM_295-GAGTTTGAGAGTAACT	FM_295	RS	NYGC	MG	Adapt	Adapt_IFI44L
FM_295-GAAACCTCAGCTACCG	FM_295	RS	NYGC	MG	Homeo	Homeo_FRMD4A
FM_295-TCTCTGGTCCGCATAA	FM_295	RS	NYGC	MG	Homeo	Homeo_FRMD4A
FM_295-GAGTCATAGGTCTTTG	FM_295	RS	NYGC	MG	Adapt	Adapt_AIF1
FM_295-AATTCCTTCCGTCAAA	FM_295	RS	NYGC	MG	Adapt	Adapt_HSPA1A
FM_295-CGCCAGAAGCGCTGCT	FM_295	RS	NYGC	MG	Homeo	Homeo_PICALM
FM_295-TCAGTGAGTCATAAAG	FM_295	RS	NYGC	MG	Adapt	Adapt_HSPA1A
FM_295-TTCCACGGTCTGCGCA	FM_295	RS	NYGC	MG	Homeo	Homeo_FRMD4A
FM_295-GACTTCCCAACCGATT	FM_295	RS	NYGC	MG	Adapt	Adapt_HSPA1A
FM_295-TCTATCACAAGCCATT	FM_295	RS	NYGC	MG	Homeo	Homeo_FRMD4A
FM_295-ACTGTGACAAGTCCAT	FM_295	RS	NYGC	MG	Adapt	Adapt_CCL3
FM_295-TCCTTCTGTCTCTCCA	FM_295	RS	NYGC	MG	exAM	exAM_ERN1
FM_295-GGGCCATTCGCCTATC	FM_295	RS	NYGC	MG	ADAM	ADAM_GPNMB
FM_295-AAGTTCGAGAGAACCC	FM_295	RS	NYGC	MG	Homeo	Homeo_PICALM
FM_295-CATCGTCCAGACAATA	FM_295	RS	NYGC	MG	Adapt	Adapt_HIST
FM_295-TATTTCGAGGCCCAAA	FM_295	RS	NYGC	MG	Adapt	Adapt_AIF1
FM_295-CCGGACACATGAGGGT	FM_295	RS	NYGC	MG	exAM	exAM_ERN1
FM_295-ATTCTTGAGCAGCGAT	FM_295	RS	NYGC	MG	Homeo	Homeo_FRMD4A
FM_295-ATTGGGTGTCAGGTGA	FM_295	RS	NYGC	MG	Homeo	Homeo_PICALM
FM_295-TTATTGCGTAGCGATG	FM_295	RS	NYGC	MG	Homeo	Homeo_PICALM
FM_295-ATAGGCTCAGAGATTA	FM_295	RS	NYGC	MG	Homeo	Homeo_FRMD4A
FM_295-TTACGTTTCACATCAG	FM_295	RS	NYGC	MG	Adapt	Adapt_CCL3
FM_295-ATGCGATTCGGACTTA	FM_295	RS	NYGC	MG	Homeo	Homeo_FRMD4A
FM_295-ACTATCTCATCAGTCA	FM_295	RS	NYGC	MG	Homeo	Homeo_FRMD4A
FM_295-AGTTCGATCTCGAGTA	FM_295	RS	NYGC	MG	Homeo	Homeo_PICALM
FM_295-CATGCAATCATCACAG	FM_295	RS	NYGC	MG	Homeo	Homeo_FRMD4A
FM_295-GACTATGTCTGTGTGA	FM_295	RS	NYGC	MG	exAM	exAM_ERN1
FM_295-ATGTCCCGTAACACCT	FM_295	RS	NYGC	MG	Homeo	Homeo_FRMD4A
FM_295-GGGTATTGTAACGTTC	FM_295	RS	NYGC	MG	exAM	exAM_ERN1
FM_295-ACCGTTCCAGCAAGAC	FM_295	RS	NYGC	MG	Homeo	Homeo_FRMD4A
FM_295-TTCCTTCGTAGACTGG	FM_295	RS	NYGC	MG	Adapt	Adapt_CCL3
FM_295-TCAGTCCTCACAACCA	FM_295	RS	NYGC	MG	Adapt	Adapt_HSPA1A
FM_295-TATGTTCCAGAAGTGC	FM_295	RS	NYGC	MG	Adapt	Adapt_HSPA1A
FM_295-TAGACTGAGCCTTTCC	FM_295	RS	NYGC	MG	Homeo	Homeo_FRMD4A
FM_295-ATACCTTCATTCTCCG	FM_295	RS	NYGC	MG	Adapt	Adapt_HSPA1A
FM_295-GTAAGTCTCAAACGTC	FM_295	RS	NYGC	MG	Adapt	Adapt_HSPA1A
FM_295-GCTTGGGGTTTCGATG	FM_295	RS	NYGC	MG	Adapt	Adapt_CCL3
FM_295-AACAACCGTTGAATCC	FM_295	RS	NYGC	MG	exAM	exAM_ERN1
FM_295-TGGTAGTAGACTAGAT	FM_295	RS	NYGC	PVM	PVM	PVM_CD163
FM_295-TCGTAGATCCACGGGT	FM_295	RS	NYGC	MG	Homeo	Homeo_PICALM
FM_295-TTTCATGAGCCAGACA	FM_295	RS	NYGC	MG	Homeo	Homeo_PICALM
FM_295-CCCTAACGTTCAACGT	FM_295	RS	NYGC	MG	Homeo	Homeo_FRMD4A
FM_295-CCGGACATCTTGCAAG	FM_295	RS	NYGC	MG	Homeo	Homeo_FRMD4A
FM_295-AGTACTGTCCATCTGC	FM_295	RS	NYGC	MG	ADAM	ADAM_GPNMB
FM_295-ACTTCGCTCTATTGTC	FM_295	RS	NYGC	MG	Adapt	Adapt_HSPA1A
FM_295-CATGGATGTGGGAGAG	FM_295	RS	NYGC	MG	Adapt	Adapt_HSPA1A
FM_295-TGCTTCGGTAATCAGA	FM_295	RS	NYGC	MG	Adapt	Adapt_AIF1
FM_295-ATCGTAGGTTCTCACC	FM_295	RS	NYGC	MG	Adapt	Adapt_HSPA1A
FM_295-ACGATGTTCTCTCAAT	FM_295	RS	NYGC	MG	exAM	exAM_ERN1
FM_295-TAGGAGGCAGTTTCAG	FM_295	RS	NYGC	MG	Homeo	Homeo_FRMD4A
FM_295-CTTTCGGGTGGCCACT	FM_295	RS	NYGC	MG	Homeo	Homeo_FRMD4A
FM_295-CTTCCGATCATTGCTT	FM_295	RS	NYGC	MG	Homeo	Homeo_FRMD4A
FM_295-TGAGGAGTCTGTCGTC	FM_295	RS	NYGC	MG	Adapt	Adapt_CCL3
FM_295-AGTACTGGTAACACGG	FM_295	RS	NYGC	MG	Adapt	Adapt_HSPA1A
FM_295-TGCAGTAGTCAAATCC	FM_295	RS	NYGC	MG	Homeo	Homeo_FRMD4A
FM_295-TTTAGTCCAGTTGAAA	FM_295	RS	NYGC	MG	Homeo	Homeo_FRMD4A
FM_295-GAACGTTAGTTCGCAT	FM_295	RS	NYGC	MG	Adapt	Adapt_HSPA1A
FM_295-CGCCATTTCGCCATAA	FM_295	RS	NYGC	MG	Homeo	Homeo_FRMD4A
FM_295-GTCATTTTCAGACTGT	FM_295	RS	NYGC	MG	Homeo	Homeo_PICALM
FM_295-AAGCCATAGTGCCCGT	FM_295	RS	NYGC	MG	Adapt	Adapt_AIF1
FM_295-ATTCTACCACGCTGCA	FM_295	RS	NYGC	MG	exAM	exAM_ERN1
FM_295-CTACCTGAGAGCGACT	FM_295	RS	NYGC	MG	Homeo	Homeo_FRMD4A
FM_295-TCATTCATCTGGCCAG	FM_295	RS	NYGC	MG	Adapt	Adapt_HSPA1A
FM_295-GAGACCCGTGACTAAA	FM_295	RS	NYGC	MG	Adapt	Adapt_AIF1
FM_295-CGGAATTTCTGTTCAT	FM_295	RS	NYGC	MG	Homeo	Homeo_FRMD4A
FM_295-CATTGTTAGGAGAATG	FM_295	RS	NYGC	MG	Adapt	Adapt_HSPA1A
FM_295-AGTAGCTCATCAACCA	FM_295	RS	NYGC	MG	Adapt	Adapt_HSPA1A
FM_295-GATGGAGGTCGTGGTC	FM_295	RS	NYGC	MG	Adapt	Adapt_HSPA1A
FM_295-GTTGAACGTAGTATAG	FM_295	RS	NYGC	MG	Homeo	Homeo_FRMD4A
FM_295-TTCACGCCATGCAGGA	FM_295	RS	NYGC	MG	ADAM	ADAM_GPNMB
FM_295-AACCTTTTCGTTCTCG	FM_295	RS	NYGC	MG	Homeo	Homeo_FRMD4A
FM_295-AGTAGCTTCGTCAGAT	FM_295	RS	NYGC	MG	Adapt	Adapt_HSPA1A
FM_295-TGTTCTAGTATGAAGT	FM_295	RS	NYGC	MG	Adapt	Adapt_HSPA1A
FM_295-ATACTTCTCATTACCT	FM_295	RS	NYGC	MG	Homeo	Homeo_FRMD4A
FM_295-CTTGAGAAGAATCTAG	FM_295	RS	NYGC	MG	Prolif	Prolif_MKI67
FM_295-CCTTCAGAGCTGAAAT	FM_295	RS	NYGC	MG	Homeo	Homeo_PICALM
FM_295-GATGACTAGATACCAA	FM_295	RS	NYGC	MG	Homeo	Homeo_FRMD4A
FM_295-GGGCTCACATTCTCCG	FM_295	RS	NYGC	MG	exAM	exAM_ERN1
FM_295-TCGCTCACAAACTGCT	FM_295	RS	NYGC	MG	Homeo	Homeo_FRMD4A
FM_295-TGTCAGATCCCTCGTA	FM_295	RS	NYGC	MG	Adapt	Adapt_AIF1
FM_295-GATGATCCACTCTGCT	FM_295	RS	NYGC	MG	Prolif	Prolif_MKI67
FM_295-CAGCACGAGTTGCGCC	FM_295	RS	NYGC	MG	Adapt	Adapt_HSPA1A
FM_295-TTCTAACAGTCGGCAA	FM_295	RS	NYGC	MG	Homeo	Homeo_FRMD4A
FM_295-CTCTGGTTCGTTCAGA	FM_295	RS	NYGC	MG	Homeo	Homeo_FRMD4A
FM_295-ACATCCCTCTCCGTGT	FM_295	RS	NYGC	MG	Homeo	Homeo_FRMD4A
FM_295-AAGCGTTCAGTTGAAA	FM_295	RS	NYGC	MG	Adapt	Adapt_AIF1
FM_295-TTCTAGTCAGGGTTGA	FM_295	RS	NYGC	MG	Homeo	Homeo_PICALM
FM_295-GGGTCACTCATGAAAG	FM_295	RS	NYGC	MG	Homeo	Homeo_FRMD4A
FM_295-AAGACAATCCTACGAA	FM_295	RS	NYGC	MG	Adapt	Adapt_IFI44L
FM_295-AGGAATAAGGCGTTGA	FM_295	RS	NYGC	MG	exAM	exAM_ERN1
FM_295-CATACCCCACTGTGAT	FM_295	RS	NYGC	MG	Homeo	Homeo_FRMD4A
FM_295-TCACACCCAGTTAGGG	FM_295	RS	NYGC	MG	Adapt	Adapt_HSPA1A
FM_295-TCAATTCTCCTCACGT	FM_295	RS	NYGC	MG	Adapt	Adapt_HSPA1A
FM_295-GAAGGGTTCAAGGTGG	FM_295	RS	NYGC	MG	Adapt	Adapt_IFI44L
FM_295-AGGGTCCGTCGGCACT	FM_295	RS	NYGC	MG	Homeo	Homeo_PICALM
FM_295-GAGAGGTGTCATTGCA	FM_295	RS	NYGC	MG	Homeo	Homeo_FRMD4A
FM_295-TCGCACTGTCGCACGT	FM_295	RS	NYGC	MG	Adapt	Adapt_HSPA1A
FM_295-TGGGTTAGTTGTTGCA	FM_295	RS	NYGC	MG	Homeo	Homeo_PICALM
FM_295-TCCGAAATCAGTCTTT	FM_295	RS	NYGC	MG	Homeo	Homeo_FRMD4A
FM_295-TTCGCTGAGCAATTCC	FM_295	RS	NYGC	MG	exAM	exAM_ERN1
FM_295-TGGAGAGAGCCTGAAG	FM_295	RS	NYGC	MG	Prolif	Prolif_MKI67
FM_295-TATCAGGGTGGTCTCG	FM_295	RS	NYGC	MG	Adapt	Adapt_HSPA1A
FM_295-GATGAGGTCTTGAACG	FM_295	RS	NYGC	MG	ADAM	ADAM_GPNMB
FM_295-CCCTAACGTACGATTC	FM_295	RS	NYGC	MG	exAM	exAM_ERN1
FM_295-CTCATTAAGTATGCAA	FM_295	RS	NYGC	MG	exAM	exAM_ERN1
FM_295-GGAGCAAAGATTGATG	FM_295	RS	NYGC	MG	Adapt	Adapt_CCL3
FM_295-GAACACTTCTGGCCAG	FM_295	RS	NYGC	MG	Adapt	Adapt_AIF1
FM_295-GTAATCGGTACCATAC	FM_295	RS	NYGC	MG	Homeo	Homeo_FRMD4A
FM_295-TCAAGACAGTCTCGTA	FM_295	RS	NYGC	MG	Homeo	Homeo_FRMD4A
FM_295-TCGTCCACATACCACA	FM_295	RS	NYGC	MG	Homeo	Homeo_FRMD4A
FM_295-ACTGTGAGTCAACATC	FM_295	RS	NYGC	MG	Homeo	Homeo_FRMD4A
FM_295-GAGCCTGCAACGGCTC	FM_295	RS	NYGC	MG	Homeo	Homeo_PICALM
FM_295-TTACTGTGTATAGGAT	FM_295	RS	NYGC	MG	exAM	exAM_ERN1
FM_295-GCCAGCACAACTGCCG	FM_295	RS	NYGC	MG	Adapt	Adapt_HSPA1A
FM_295-TTCTTCCTCGAATGCT	FM_295	RS	NYGC	MG	Homeo	Homeo_PICALM
FM_295-TCTTAGTGTTTACCAG	FM_295	RS	NYGC	MG	ADAM	ADAM_GPNMB
FM_295-CATCGGGCACACGGTC	FM_295	RS	NYGC	MG	Homeo	Homeo_FRMD4A
FM_295-GAGTCATAGGTACCTT	FM_295	RS	NYGC	MG	Homeo	Homeo_FRMD4A
FM_295-CCTACGTTCTGCCCTA	FM_295	RS	NYGC	MG	Homeo	Homeo_FRMD4A
FM_295-GTTACGAAGACCTCAT	FM_295	RS	NYGC	MG	ADAM	ADAM_GPNMB
FM_295-GGTTCTCGTTAACCTG	FM_295	RS	NYGC	MG	Homeo	Homeo_FRMD4A
FM_295-TCCCACATCTCGCTCA	FM_295	RS	NYGC	MG	Adapt	Adapt_HSPA1A
FM_295-AGAACAAAGGTCATCT	FM_295	RS	NYGC	MG	Homeo	Homeo_FRMD4A
FM_295-GGGAGTACACGGTCTG	FM_295	RS	NYGC	MG	Homeo	Homeo_PICALM
FM_295-ATTCCTACAGCAGAAC	FM_295	RS	NYGC	MG	Homeo	Homeo_FRMD4A
FM_295-TGCGATAGTGCGGCTT	FM_295	RS	NYGC	MG	Adapt	Adapt_HSPA1A
FM_295-CTTCCTTGTTGGCCTG	FM_295	RS	NYGC	MG	Homeo	Homeo_FRMD4A
FM_295-CATGGATGTGAACCGA	FM_295	RS	NYGC	MG	Adapt	Adapt_HSPA1A
FM_295-AGGACTTCATCGATCA	FM_295	RS	NYGC	MG	Homeo	Homeo_FRMD4A
FM_295-TAACCAGAGCCAGTAG	FM_295	RS	NYGC	MG	Homeo	Homeo_PICALM
FM_295-GCAGTTAGTCCTGTTC	FM_295	RS	NYGC	MG	Homeo	Homeo_PICALM
FM_295-AGTTCCCGTCTTACAG	FM_295	RS	NYGC	MG	Homeo	Homeo_FRMD4A
FM_295-TCTGGCTCATCAGTCA	FM_295	RS	NYGC	MG	exAM	exAM_ERN1
FM_295-CCAAGCGTCGGAGTGA	FM_295	RS	NYGC	MG	Adapt	Adapt_CCL3
FM_295-ATAGGCTGTCTACATG	FM_295	RS	NYGC	MG	Homeo	Homeo_FRMD4A
FM_295-ACAGGGATCCGATCGG	FM_295	RS	NYGC	MG	Homeo	Homeo_FRMD4A
FM_295-GAACACTTCCCTGGTT	FM_295	RS	NYGC	MG	Homeo	Homeo_FRMD4A
FM_295-GCCTGTTTCCCTCGTA	FM_295	RS	NYGC	MG	Adapt	Adapt_HSPA1A
FM_295-TACCCGTCATACCACA	FM_295	RS	NYGC	MG	Homeo	Homeo_FRMD4A
FM_295-CAGTTCCCAGTGGCTC	FM_295	RS	NYGC	MG	Homeo	Homeo_FRMD4A
FM_295-AAACGAATCTGAGGTT	FM_295	RS	NYGC	MG	ADAM	ADAM_GPNMB
FM_295-AGGCTGCTCTTAGCAG	FM_295	RS	NYGC	MG	Homeo	Homeo_FRMD4A
FM_295-GGAATCTGTGAATAAC	FM_295	RS	NYGC	MG	Homeo	Homeo_FRMD4A
FM_295-CGAAGGAAGAGTTGTA	FM_295	RS	NYGC	MG	Adapt	Adapt_HSPA1A
FM_295-TGCATGACAGCTGTTA	FM_295	RS	NYGC	MG	Adapt	Adapt_CCL3
FM_295-ACTTCGCTCCTTCACG	FM_295	RS	NYGC	MG	Homeo	Homeo_FRMD4A
FM_295-GACTCTCTCCATCTAT	FM_295	RS	NYGC	MG	exAM	exAM_ERN1
FM_295-TTATTGCTCGGTCTGG	FM_295	RS	NYGC	MG	exAM	exAM_ERN1
FM_295-TTCACCGGTGACAACG	FM_295	RS	NYGC	MG	Homeo	Homeo_FRMD4A
FM_295-ACGATCACAGTAACAA	FM_295	RS	NYGC	MG	Adapt	Adapt_HSPA1A
FM_295-TGTTCTAGTCGGTAAG	FM_295	RS	NYGC	MG	Homeo	Homeo_FRMD4A
FM_295-CTGGTCTAGCTGACTT	FM_295	RS	NYGC	MG	Adapt	Adapt_HSPA1A
FM_295-TAGGGTTAGAAGCCTG	FM_295	RS	NYGC	MG	Adapt	Adapt_AIF1
FM_295-TTGGGTATCACTACGA	FM_295	RS	NYGC	MG	Adapt	Adapt_HSPA1A
FM_295-TCATTGTTCACCTGGG	FM_295	RS	NYGC	MG	Homeo	Homeo_FRMD4A
FM_295-GAAATGATCGCTTGAA	FM_295	RS	NYGC	MG	Adapt	Adapt_HSPA1A
FM_295-CGACAGCAGAGGTTAT	FM_295	RS	NYGC	MG	exAM	exAM_ERN1
FM_295-CCGGTAGAGGGTATAT	FM_295	RS	NYGC	MG	Adapt	Adapt_IFI44L
FM_295-TGGATGTGTTAGAGTA	FM_295	RS	NYGC	MG	ADAM	ADAM_GPNMB
FM_295-TCCAGAATCTTCTAAC	FM_295	RS	NYGC	MG	Homeo	Homeo_FRMD4A
FM_295-TTCTAGTGTCTTCATT	FM_295	RS	NYGC	MG	exAM	exAM_ERN1
FM_295-CTATCCGGTATCGCGC	FM_295	RS	NYGC	MG	Homeo	Homeo_FRMD4A
FM_295-CCGATCTGTCGGCTAC	FM_295	RS	NYGC	MG	ADAM	ADAM_GPNMB
FM_295-CGAATTGTCTACAGGT	FM_295	RS	NYGC	MG	Homeo	Homeo_FRMD4A
FM_295-GAGACTTAGAGTCAGC	FM_295	RS	NYGC	MG	Homeo	Homeo_FRMD4A
FM_295-TGGCGTGAGGTCCTGC	FM_295	RS	NYGC	MG	Adapt	Adapt_HSPA1A
FM_295-TCCGTGTTCGAACACT	FM_295	RS	NYGC	MG	exAM	exAM_ERN1
FM_295-AACAACCTCGACCTAA	FM_295	RS	NYGC	MG	exAM	exAM_ERN1
FM_295-AACAGGGAGTAGAGTT	FM_295	RS	NYGC	MG	Homeo	Homeo_PICALM
FM_295-GGGCCATCACGACGAA	FM_295	RS	NYGC	MG	Adapt	Adapt_HSPA1A
FM_295-TCTATACGTTGTACGT	FM_295	RS	NYGC	MG	Homeo	Homeo_FRMD4A
FM_295-GACGTTATCCATCTAT	FM_295	RS	NYGC	MG	Adapt	Adapt_HSPA1A
FM_295-TTCGATTTCGGAAACG	FM_295	RS	NYGC	MG	Homeo	Homeo_FRMD4A
FM_295-CTCACTGAGTGCAGCA	FM_295	RS	NYGC	MG	ADAM	ADAM_GPNMB
FM_295-TGCGGGTGTCTACTGA	FM_295	RS	NYGC	MG	Adapt	Adapt_HSPA1A
FM_295-TTCCAATCAGCCGGTT	FM_295	RS	NYGC	MG	exAM	exAM_ERN1
FM_295-CCCTCTCGTGATACCT	FM_295	RS	NYGC	MG	Adapt	Adapt_HSPA1A
FM_295-ATTTCTGTCAGCCCAG	FM_295	RS	NYGC	MG	ADAM	ADAM_GPNMB
FM_295-CAGCACGCAACGATTC	FM_295	RS	NYGC	MG	exAM	exAM_ERN1
FM_295-ACCCTCAGTGTTGATC	FM_295	RS	NYGC	MG	exAM	exAM_ERN1
FM_295-GTCACGGTCAAACCCA	FM_295	RS	NYGC	MG	exAM	exAM_ERN1
FM_295-CCCATTGGTGCCGGTT	FM_295	RS	NYGC	MG	exAM	exAM_ERN1
FM_295-CCGCAAGCAACGGTAG	FM_295	RS	NYGC	MG	Adapt	Adapt_AIF1
FM_295-CACTGGGCAGACGATG	FM_295	RS	NYGC	MG	Adapt	Adapt_IFI44L
FM_295-GATGCTAAGAGGCCAT	FM_295	RS	NYGC	MG	Homeo	Homeo_FRMD4A
FM_295-TTCTTCCAGAGGATCC	FM_295	RS	NYGC	MG	Homeo	Homeo_FRMD4A
FM_295-TCAGGTACACGCTATA	FM_295	RS	NYGC	MG	Homeo	Homeo_PICALM
FM_295-GTAACCAAGTTGGAGC	FM_295	RS	NYGC	MG	Homeo	Homeo_PICALM
FM_295-CTCCCTCAGCTCGACC	FM_295	RS	NYGC	MG	Adapt	Adapt_AIF1
FM_295-TTCTCTCGTCTCCTGT	FM_295	RS	NYGC	MG	Homeo	Homeo_FRMD4A
FM_295-TGTGCGGAGCAGGGAG	FM_295	RS	NYGC	MG	Adapt	Adapt_AIF1
FM_295-CTGAGGCCAGACCGCT	FM_295	RS	NYGC	MG	exAM	exAM_ERN1
FM_295-GGGCTACGTTCCTAGA	FM_295	RS	NYGC	MG	Adapt	Adapt_HSPA1A
FM_295-GGGTCTGTCGTGGAAG	FM_295	RS	NYGC	MG	exAM	exAM_ERN1
FM_295-GTCACGGTCATGCCAA	FM_295	RS	NYGC	MG	exAM	exAM_ERN1
FM_295-TTCCTTCGTTCTCTCG	FM_295	RS	NYGC	MG	Adapt	Adapt_HSPA1A
FM_295-TCCCAGTTCACTGTTT	FM_295	RS	NYGC	MG	ADAM	ADAM_GPNMB
FM_295-CTCTCGAGTCCAGGTC	FM_295	RS	NYGC	MG	ADAM	ADAM_GPNMB
FM_295-CCATCACCATCGATAC	FM_295	RS	NYGC	MG	Homeo	Homeo_PICALM
FM_295-GGGCCATTCTCCTACG	FM_295	RS	NYGC	MG	Homeo	Homeo_FRMD4A
FM_295-TGCAGGCAGGTCTGGA	FM_295	RS	NYGC	MG	Adapt	Adapt_HSPA1A
FM_295-GCCAGGTGTTCGGGTC	FM_295	RS	NYGC	MG	Adapt	Adapt_AIF1
FM_295-GGATGTTAGTCTCGTA	FM_295	RS	NYGC	MG	Homeo	Homeo_FRMD4A
FM_295-GCGTTTCCAGACTGCC	FM_295	RS	NYGC	MG	Adapt	Adapt_HSPA1A
FM_295-AGATCGTAGACGGTCA	FM_295	RS	NYGC	MG	Adapt	Adapt_HSPA1A
FM_295-TCAGCCTTCATATGGC	FM_295	RS	NYGC	MG	Adapt	Adapt_IFI44L
FM_295-TGTCAGACAGTGGCTC	FM_295	RS	NYGC	MG	Adapt	Adapt_HSPA1A
FM_295-TTGGGCGAGTCCCAAT	FM_295	RS	NYGC	MG	Adapt	Adapt_HIST
FM_295-GTGTTCCGTTGGACCC	FM_295	RS	NYGC	MG	Homeo	Homeo_PICALM
FM_295-TCAGGGCTCAAGTGTC	FM_295	RS	NYGC	MG	Adapt	Adapt_HSPA1A
FM_295-GCCCAGACAACCGCTG	FM_295	RS	NYGC	MG	Adapt	Adapt_HSPA1A
FM_295-ATTCCTAGTCCACATA	FM_295	RS	NYGC	MG	Homeo	Homeo_FRMD4A
FM_295-AAGATAGCACACCGCA	FM_295	RS	NYGC	MG	Adapt	Adapt_HSPA1A
FM_295-TACTTGTGTACTCAAC	FM_295	RS	NYGC	MG	Homeo	Homeo_FRMD4A
FM_295-GAAGAATCATTGCCGG	FM_295	RS	NYGC	MG	ADAM	ADAM_GPNMB
FM_295-AGCATCAAGGAAGAAC	FM_295	RS	NYGC	MG	Adapt	Adapt_HSPA1A
FM_295-CATGGATAGCCACCGT	FM_295	RS	NYGC	MG	Homeo	Homeo_FRMD4A
FM_295-CTACGGGCATCCTCAC	FM_295	RS	NYGC	MG	Adapt	Adapt_HSPA1A
FM_295-TTTCATGCAGCTCATA	FM_295	RS	NYGC	MG	Homeo	Homeo_FRMD4A
FM_295-GTGTCCTGTTCTCTCG	FM_295	RS	NYGC	MG	Homeo	Homeo_PICALM
FM_295-CATGGATGTTCGGTTA	FM_295	RS	NYGC	MG	ADAM	ADAM_GPNMB
FM_295-TTTGGTTAGGTCGAGT	FM_295	RS	NYGC	MG	Homeo	Homeo_FRMD4A
FM_295-TGATCAGGTCTAGTGT	FM_295	RS	NYGC	MG	Adapt	Adapt_HSPA1A
FM_295-CGCATAAGTAGGAAAG	FM_295	RS	NYGC	MG	Adapt	Adapt_HSPA1A
FM_295-CGTTCTGGTATCGTTG	FM_295	RS	NYGC	MG	exAM	exAM_ERN1
FM_295-TGCAGTAAGCGTATGG	FM_295	RS	NYGC	MG	Homeo	Homeo_PICALM
FM_295-CTGAGCGAGCGGGTAT	FM_295	RS	NYGC	MG	ADAM	ADAM_GPNMB
FM_295-GGGTATTTCCGTAGTA	FM_295	RS	NYGC	MG	exAM	exAM_ERN1
FM_295-CGAGTTAGTATCGTAC	FM_295	RS	NYGC	MG	Adapt	Adapt_CCL3
FM_295-ACACGCGCAGTAGAAT	FM_295	RS	NYGC	MG	exAM	exAM_ERN1
FM_295-AGGTCATTCTTAATCC	FM_295	RS	NYGC	MG	Homeo	Homeo_FRMD4A
FM_295-GTCACTCGTCTCCTGT	FM_295	RS	NYGC	MG	Homeo	Homeo_FRMD4A
FM_295-TCCCATGGTTTGCAGT	FM_295	RS	NYGC	MG	Homeo	Homeo_FRMD4A
FM_295-GTCTAGAGTGAGTGAC	FM_295	RS	NYGC	MG	ADAM	ADAM_GPNMB
FM_295-TCGAAGTCAAATGCTC	FM_295	RS	NYGC	MG	Adapt	Adapt_AIF1
FM_295-GGGTGAAAGTTTGAGA	FM_295	RS	NYGC	MG	Homeo	Homeo_FRMD4A
FM_295-AGGTGTTGTAGTTAGA	FM_295	RS	NYGC	MG	Homeo	Homeo_FRMD4A
FM_295-TCACAAGGTCTTTCAT	FM_295	RS	NYGC	MG	Homeo	Homeo_FRMD4A
FM_295-CGTGAATTCCCGAATA	FM_295	RS	NYGC	MG	Homeo	Homeo_FRMD4A
FM_295-ACTTCGCCAAAGAACT	FM_295	RS	NYGC	MG	Adapt	Adapt_HSPA1A
FM_295-TGGGAGAGTGCATCTA	FM_295	RS	NYGC	MG	Homeo	Homeo_FRMD4A
FM_295-TACCCGTAGCTTGTTG	FM_295	RS	NYGC	MG	Adapt	Adapt_AIF1
FM_295-GAGGCCTCAAACGAGC	FM_295	RS	NYGC	MG	Adapt	Adapt_HIST
FM_295-ATGAAAGTCTCAAAGC	FM_295	RS	NYGC	MG	exAM	exAM_ERN1
FM_295-ATTTCTGCATCTGTTT	FM_295	RS	NYGC	MG	exAM	exAM_ERN1
FM_295-ATTCTACAGCGGATCA	FM_295	RS	NYGC	MG	Homeo	Homeo_PICALM
FM_295-AGGGTTTTCACCTTGC	FM_295	RS	NYGC	MG	Adapt	Adapt_IFI44L
FM_295-CTCAAGAGTATCAGCT	FM_295	RS	NYGC	MG	Homeo	Homeo_PICALM
FM_295-CTACAGACAACCGCTG	FM_295	RS	NYGC	MG	exAM	exAM_ERN1
FM_295-TAAGTCGTCCACTGAA	FM_295	RS	NYGC	MG	Adapt	Adapt_HSPA1A
FM_295-TCGGATAAGCCTGCCA	FM_295	RS	NYGC	MG	Adapt	Adapt_HSPA1A
FM_295-CTCCCTCAGACCGCCT	FM_295	RS	NYGC	MG	exAM	exAM_ERN1
FM_295-CACTGGGTCCTCATAT	FM_295	RS	NYGC	MG	Homeo	Homeo_FRMD4A
FM_295-AGGACTTCAGATCACT	FM_295	RS	NYGC	MG	Prolif	Prolif_MKI67
FM_295-CTTTCAAAGGACACTG	FM_295	RS	NYGC	MG	exAM	exAM_ERN1
FM_295-CTATCCGCATACCACA	FM_295	RS	NYGC	MG	Adapt	Adapt_HIST
FM_295-GTTACGAAGCTTAGTC	FM_295	RS	NYGC	MG	Homeo	Homeo_FRMD4A
FM_295-TACGCTCCACTTTATC	FM_295	RS	NYGC	MG	Homeo	Homeo_FRMD4A
FM_295-TTCGGTCTCTGACCCT	FM_295	RS	NYGC	MG	Homeo	Homeo_FRMD4A
FM_295-CATTCATGTGGTACAG	FM_295	RS	NYGC	MG	Homeo	Homeo_FRMD4A
FM_295-TTTACGTTCGCTTTAT	FM_295	RS	NYGC	MG	Homeo	Homeo_PICALM
FM_295-AGTAACCGTCAACACT	FM_295	RS	NYGC	MG	Homeo	Homeo_FRMD4A
FM_295-GGATGTTCAGGACAGT	FM_295	RS	NYGC	MG	exAM	exAM_ERN1
FM_295-ATCCCTGGTTGGGATG	FM_295	RS	NYGC	MG	Adapt	Adapt_HSPA1A
FM_295-AAAGGTAGTGCGACAA	FM_295	RS	NYGC	MG	Adapt	Adapt_AIF1
FM_295-ATCCGTCAGCAGGGAG	FM_295	RS	NYGC	MG	Homeo	Homeo_PICALM
FM_295-CGGAACCCAATGGGTG	FM_295	RS	NYGC	MG	Homeo	Homeo_PICALM
FM_295-CGGAACCGTTGGACCC	FM_295	RS	NYGC	MG	exAM	exAM_ERN1
FM_295-CCACAAATCTAGGCAT	FM_295	RS	NYGC	MG	Homeo	Homeo_FRMD4A
FM_295-TAAGCCATCGGTAACT	FM_295	RS	NYGC	MG	Homeo	Homeo_PICALM
FM_295-AGTGTTGAGGGTACAC	FM_295	RS	NYGC	MG	Prolif	Prolif_MKI67
FM_295-AGCTCAACAATTCACG	FM_295	RS	NYGC	MG	Homeo	Homeo_FRMD4A
FM_295-ATGCATGGTGCCTATA	FM_295	RS	NYGC	MG	Homeo	Homeo_PICALM
FM_295-CATACAGGTAATGCTC	FM_295	RS	NYGC	MG	Homeo	Homeo_FRMD4A
FM_295-GGTAACTCATGAATCC	FM_295	RS	NYGC	MG	Adapt	Adapt_HSPA1A
FM_295-AAGACTCCAAGATGTA	FM_295	RS	NYGC	MG	Homeo	Homeo_FRMD4A
FM_295-ACAACCAAGTTGCTCA	FM_295	RS	NYGC	MG	Homeo	Homeo_FRMD4A
FM_295-ACATTTCCACTGGACC	FM_295	RS	NYGC	MG	Homeo	Homeo_FRMD4A
FM_295-GTTCGCTGTGTATTCG	FM_295	RS	NYGC	MG	Homeo	Homeo_FRMD4A
FM_295-AGGGCTCAGCGAGTAC	FM_295	RS	NYGC	MG	exAM	exAM_ERN1
FM_295-TGCATGAAGGTTCAGG	FM_295	RS	NYGC	MG	Homeo	Homeo_FRMD4A
FM_295-AGGGTCCGTCCACGCA	FM_295	RS	NYGC	MG	Homeo	Homeo_FRMD4A
FM_295-ACTTTGTCATAGCACT	FM_295	RS	NYGC	MG	Adapt	Adapt_AIF1
FM_295-TGCTGAAAGGCGACAT	FM_295	RS	NYGC	MG	Homeo	Homeo_FRMD4A
FM_295-AATTTCCAGTTGGGAC	FM_295	RS	NYGC	MG	Homeo	Homeo_PICALM
FM_295-ATCACAGTCTAGATCG	FM_295	RS	NYGC	MG	Homeo	Homeo_FRMD4A
FM_295-TCGGATATCACTTGGA	FM_295	RS	NYGC	MG	Homeo	Homeo_FRMD4A
FM_295-GTGGGAACATCACCAA	FM_295	RS	NYGC	MG	Adapt	Adapt_HSPA1A
FM_295-ACGTAACTCGTAGTCA	FM_295	RS	NYGC	MG	Homeo	Homeo_FRMD4A
FM_295-AGGGAGTAGTAAACTG	FM_295	RS	NYGC	MG	exAM	exAM_ERN1
FM_295-CTCAGTCAGGTCACTT	FM_295	RS	NYGC	MG	Adapt	Adapt_IFI44L
FM_295-AGTCTCCCAGGTGGAT	FM_295	RS	NYGC	MG	Adapt	Adapt_HSPA1A
FM_295-GTTGTGATCACAATGC	FM_295	RS	NYGC	MG	Homeo	Homeo_FRMD4A
FM_295-TGAATCGTCATGCGGC	FM_295	RS	NYGC	MG	Homeo	Homeo_FRMD4A
FM_295-TGTGGCGCACTTGAGT	FM_295	RS	NYGC	MG	Homeo	Homeo_PICALM
FM_295-GGTTAACTCAAACCTG	FM_295	RS	NYGC	MG	Homeo	Homeo_FRMD4A
FM_295-TCTGGCTAGGTGCGAT	FM_295	RS	NYGC	MG	Homeo	Homeo_FRMD4A
FM_295-CTAGGTACAACACACT	FM_295	RS	NYGC	MG	Homeo	Homeo_FRMD4A
FM_295-GACTCAACAAACCATC	FM_295	RS	NYGC	MG	Homeo	Homeo_FRMD4A
FM_295-TCAAGTGGTTCGGTTA	FM_295	RS	NYGC	MG	Adapt	Adapt_HIST
FM_295-ATCGATGGTAACGGTG	FM_295	RS	NYGC	MG	Homeo	Homeo_FRMD4A
FM_295-TTCCAATAGCTCTTCC	FM_295	RS	NYGC	MG	Adapt	Adapt_HSPA1A
FM_295-CATGGTAGTTACCCTC	FM_295	RS	NYGC	MG	Adapt	Adapt_AIF1
FM_295-GCAGCCATCCATTTCA	FM_295	RS	NYGC	MG	ADAM	ADAM_GPNMB
FM_295-CGTGCTTGTCTTTCTA	FM_295	RS	NYGC	MG	Homeo	Homeo_PICALM
FM_295-CGCAGGTCATCCTTGC	FM_295	RS	NYGC	MG	Adapt	Adapt_HSPA1A
FM_295-TGAGGGATCGTGACTA	FM_295	RS	NYGC	MG	Homeo	Homeo_PICALM
FM_295-TTGCATTCAGGCAATG	FM_295	RS	NYGC	MG	Adapt	Adapt_IFI44L
FM_295-CTCATCGTCCGTAATG	FM_295	RS	NYGC	MG	Homeo	Homeo_FRMD4A
FM_295-TCTACATTCACCGACG	FM_295	RS	NYGC	MG	Homeo	Homeo_FRMD4A
FM_295-GAAGCCCCAATGCAGG	FM_295	RS	NYGC	MG	Homeo	Homeo_FRMD4A
FM_295-ACTTCCGTCCGCGAGT	FM_295	RS	NYGC	MG	Adapt	Adapt_CCL3
FM_295-CCACGAGTCCCGTTGT	FM_295	RS	NYGC	MG	Homeo	Homeo_PICALM
FM_295-CCCATTGGTATTGACC	FM_295	RS	NYGC	MG	Homeo	Homeo_FRMD4A
FM_295-CGAAGGATCCGATAGT	FM_295	RS	NYGC	MG	Homeo	Homeo_FRMD4A
FM_295-ACTTTCAGTTAGAAAC	FM_295	RS	NYGC	MG	Adapt	Adapt_CCL3
FM_295-ACACCAATCTTAATCC	FM_295	RS	NYGC	MG	Homeo	Homeo_FRMD4A
FM_295-AATCGTGAGACCCTTA	FM_295	RS	NYGC	MG	Adapt	Adapt_AIF1
FM_295-TCATGAGTCGAATGCT	FM_295	RS	NYGC	MG	exAM	exAM_ERN1
FM_295-GTAGGTTTCAGTGGGA	FM_295	RS	NYGC	MG	Homeo	Homeo_PICALM
FM_295-TGAGTCATCTTCTGGC	FM_295	RS	NYGC	MG	Homeo	Homeo_FRMD4A
FM_295-TGAGGAGTCTGGACCG	FM_295	RS	NYGC	MG	Adapt	Adapt_AIF1
FM_295-TGCACGGCAACAAGTA	FM_295	RS	NYGC	MG	Homeo	Homeo_FRMD4A
FM_295-TACGGGCGTCGACGCT	FM_295	RS	NYGC	MG	Adapt	Adapt_HSPA1A
FM_295-CTGTGGGGTCTGCAAT	FM_295	RS	NYGC	MG	Homeo	Homeo_FRMD4A
FM_295-CAGCAATCAACGTAAA	FM_295	RS	NYGC	MG	exAM	exAM_ERN1
FM_295-ATCACAGCATACCGTA	FM_295	RS	NYGC	MG	Homeo	Homeo_FRMD4A
FM_295-GAAGGGTTCACACCCT	FM_295	RS	NYGC	MG	Adapt	Adapt_AIF1
FM_295-TAACGACTCGGATAAA	FM_295	RS	NYGC	MG	Adapt	Adapt_IFI44L
FM_295-AATGACCGTATCAGGG	FM_295	RS	NYGC	MG	Adapt	Adapt_IFI44L
FM_295-CCTACGTCAATCTCTT	FM_295	RS	NYGC	MG	Homeo	Homeo_PICALM
FM_295-AGACAGGGTTGTCTAG	FM_295	RS	NYGC	MG	Homeo	Homeo_FRMD4A
FM_295-ATCGGATGTGTGTCCG	FM_295	RS	NYGC	MG	Adapt	Adapt_HSPA1A
FM_295-GCTGAATAGCTGAGCA	FM_295	RS	NYGC	MG	Adapt	Adapt_CCL3
FM_295-ACTATGGAGGTAGGCT	FM_295	RS	NYGC	MG	Homeo	Homeo_PICALM
FM_295-ATGTCTTTCTCCGAGG	FM_295	RS	NYGC	MG	Homeo	Homeo_FRMD4A
FM_295-CCAATTTCACTACGGC	FM_295	RS	NYGC	MG	Adapt	Adapt_HSPA1A
FM_295-ACCCAAAAGATGTAGT	FM_295	RS	NYGC	MG	Adapt	Adapt_IFI44L
FM_295-CGCCAGACAGAGGGTT	FM_295	RS	NYGC	MG	Homeo	Homeo_FRMD4A
FM_295-ACATCCCTCAGCCTTC	FM_295	RS	NYGC	MG	Homeo	Homeo_FRMD4A
FM_295-TTCCTTCGTACAGTCT	FM_295	RS	NYGC	MG	Homeo	Homeo_FRMD4A
FM_295-AGATGAACATACACCA	FM_295	RS	NYGC	MG	Adapt	Adapt_AIF1
FM_295-ACGATCATCTTCCTAA	FM_295	RS	NYGC	MG	Homeo	Homeo_FRMD4A
FM_295-TCAGTTTAGAGGCGTT	FM_295	RS	NYGC	MG	Prolif	Prolif_MKI67
FM_295-TACATTCGTACTCGTA	FM_295	RS	NYGC	MG	Homeo	Homeo_FRMD4A
FM_295-TTCCTCTGTCAACACT	FM_295	RS	NYGC	MG	Adapt	Adapt_HSPA1A
FM_295-TTCTCTCTCTCTCGAC	FM_295	RS	NYGC	MG	Homeo	Homeo_FRMD4A
FM_295-TCTATCATCGTGGACC	FM_295	RS	NYGC	MG	Homeo	Homeo_PICALM
FM_295-CCTAAGAAGCACTCCG	FM_295	RS	NYGC	MG	exAM	exAM_ERN1
FM_295-ACCTACCAGAGTCAGC	FM_295	RS	NYGC	MG	Adapt	Adapt_HSPA1A
FM_295-TGTTCCGTCATTACTC	FM_295	RS	NYGC	MG	Adapt	Adapt_HSPA1A
FM_295-CAATGACTCGATGCTA	FM_295	RS	NYGC	MG	Homeo	Homeo_PICALM
FM_295-GAAACCTTCGACACTA	FM_295	RS	NYGC	MG	Homeo	Homeo_FRMD4A
FM_295-ATGAGTCAGTGGCCTC	FM_295	RS	NYGC	MG	Homeo	Homeo_PICALM
FM_295-TTGCGTCAGGACGCAT	FM_295	RS	NYGC	MG	Homeo	Homeo_FRMD4A
FM_295-CATTGCCGTATGCTAC	FM_295	RS	NYGC	MG	Homeo	Homeo_PICALM
FM_295-GAAGAATTCTCTGCTG	FM_295	RS	NYGC	MG	Homeo	Homeo_FRMD4A
FM_295-GGGCCATGTGCACATT	FM_295	RS	NYGC	MG	Homeo	Homeo_FRMD4A
FM_295-TACACCCCACTTGAGT	FM_295	RS	NYGC	MG	exAM	exAM_ERN1
FM_295-ATGAAAGAGAACGCGT	FM_295	RS	NYGC	MG	ADAM	ADAM_GPNMB
FM_295-CTCTGGTGTCTTACTT	FM_295	RS	NYGC	MG	Homeo	Homeo_PICALM
FM_295-ATCTTCAGTGCCTTCT	FM_295	RS	NYGC	MG	Homeo	Homeo_FRMD4A
FM_295-CGTGTCTGTTGCTTGA	FM_295	RS	NYGC	MG	Homeo	Homeo_FRMD4A
FM_295-TGCGGCATCAAACCCA	FM_295	RS	NYGC	MG	Homeo	Homeo_FRMD4A
FM_295-ATGAGGGCAACACAGG	FM_295	RS	NYGC	MG	Adapt	Adapt_HSPA1A
FM_295-CCTCAACCATATGAAG	FM_295	RS	NYGC	MG	Homeo	Homeo_PICALM
FM_295-GAGATGGGTCCAGCAC	FM_295	RS	NYGC	MG	ADAM	ADAM_GPNMB
FM_295-AAAGTGATCATTACTC	FM_295	RS	NYGC	MG	Homeo	Homeo_FRMD4A
FM_295-CTAGGTACAGCTTCCT	FM_295	RS	NYGC	MG	ADAM	ADAM_GPNMB
FM_295-TCATGAGAGCCACTCG	FM_295	RS	NYGC	MG	Adapt	Adapt_HSPA1A
FM_295-CAACCAAAGTGCGTCC	FM_295	RS	NYGC	MG	Homeo	Homeo_FRMD4A
FM_295-TAACGACTCGCGCTGA	FM_295	RS	NYGC	MG	Adapt	Adapt_HSPA1A
FM_295-TACTGCCAGCCTATTG	FM_295	RS	NYGC	MG	Homeo	Homeo_PICALM
FM_295-GCGGATCTCATTTGCT	FM_295	RS	NYGC	MG	Homeo	Homeo_PICALM
FM_295-AATCGACGTTAGTCGT	FM_295	RS	NYGC	MG	Homeo	Homeo_FRMD4A
FM_295-CTAGACATCGCACGAC	FM_295	RS	NYGC	MG	Homeo	Homeo_FRMD4A
FM_295-ATTCACTCACTACCGG	FM_295	RS	NYGC	MG	Homeo	Homeo_FRMD4A
FM_295-GCATTAGTCATCACTT	FM_295	RS	NYGC	MG	Homeo	Homeo_PICALM
FM_295-TCTCTGGGTTAGGCTT	FM_295	RS	NYGC	MG	Adapt	Adapt_HSPA1A
FM_295-TATTCCAGTAACTGCT	FM_295	RS	NYGC	MG	exAM	exAM_ERN1
FM_295-TAGGAGGAGCCACAAG	FM_295	RS	NYGC	MG	Adapt	Adapt_HSPA1A
FM_295-ATCTCTACAGATTCGT	FM_295	RS	NYGC	MG	exAM	exAM_ERN1
FM_295-TCCTCGAAGACGCAGT	FM_295	RS	NYGC	MG	Homeo	Homeo_FRMD4A
FM_295-GACATCAAGATACCAA	FM_295	RS	NYGC	MG	Homeo	Homeo_FRMD4A
FM_295-ATCATTCGTAACATCC	FM_295	RS	NYGC	MG	Homeo	Homeo_PICALM
FM_295-TTTCACATCTGGCCTT	FM_295	RS	NYGC	MG	Homeo	Homeo_PICALM
FM_295-CCATAAGCATCTTCGC	FM_295	RS	NYGC	MG	Homeo	Homeo_FRMD4A
FM_295-CGAAGTTCAAGGTCTT	FM_295	RS	NYGC	MG	exAM	exAM_ERN1
FM_295-TTACGCCAGGACAGCT	FM_295	RS	NYGC	MG	exAM	exAM_ERN1
FM_295-CTTTCAACAGCGATTT	FM_295	RS	NYGC	MG	Homeo	Homeo_FRMD4A
FM_295-GTTGTGATCAAATAGG	FM_295	RS	NYGC	MG	Homeo	Homeo_PICALM
FM_295-TTCACGCAGCGCCTTG	FM_295	RS	NYGC	MG	Homeo	Homeo_FRMD4A
FM_295-TCCCAGTCAATTGCAC	FM_295	RS	NYGC	MG	exAM	exAM_ERN1
FM_295-AATCACGAGTCGCTAT	FM_295	RS	NYGC	MG	Homeo	Homeo_FRMD4A
FM_295-ACTTAGGCAAATCGGG	FM_295	RS	NYGC	MG	Adapt	Adapt_CCL3
FM_295-TGAATCGGTTTGGGTT	FM_295	RS	NYGC	MG	Homeo	Homeo_FRMD4A
FM_295-CATCCACGTGCATGAG	FM_295	RS	NYGC	MG	exAM	exAM_ERN1
FM_295-AAAGTCCGTACCCACG	FM_295	RS	NYGC	MG	exAM	exAM_ERN1
FM_295-GATCGTAGTAGCTTGT	FM_295	RS	NYGC	MG	Homeo	Homeo_PICALM
FM_295-ACGATGTCAACACTAC	FM_295	RS	NYGC	MG	Homeo	Homeo_FRMD4A
FM_295-CAATCGACAACGCCCA	FM_295	RS	NYGC	MG	Homeo	Homeo_FRMD4A
FM_295-ACCGTTCCAAACTAGA	FM_295	RS	NYGC	MG	exAM	exAM_ERN1
FM_295-TCGGGACGTCAATGGG	FM_295	RS	NYGC	MG	Homeo	Homeo_FRMD4A
FM_295-GTAAGTCAGTCACGAG	FM_295	RS	NYGC	MG	Homeo	Homeo_PICALM
FM_295-TCTATACGTCGGTGTC	FM_295	RS	NYGC	MG	Homeo	Homeo_FRMD4A
FM_295-TCACATTTCAGACCCG	FM_295	RS	NYGC	MG	Homeo	Homeo_FRMD4A
FM_295-GCGGATCAGAGCAAGA	FM_295	RS	NYGC	MG	Homeo	Homeo_PICALM
FM_295-AGAGCAGTCTAGACAC	FM_295	RS	NYGC	MG	Adapt	Adapt_HSPA1A
FM_295-TGTGGCGGTGATGAAT	FM_295	RS	NYGC	MG	Adapt	Adapt_HSPA1A
FM_295-GACTATGGTCGCACAC	FM_295	RS	NYGC	MG	Homeo	Homeo_FRMD4A
FM_295-GGCAGTCAGGTTACAA	FM_295	RS	NYGC	MG	Adapt	Adapt_HSPA1A
FM_295-CGTAATGGTTATGACC	FM_295	RS	NYGC	MG	Homeo	Homeo_FRMD4A
FM_295-TCAAGCATCCTGTTAT	FM_295	RS	NYGC	MG	Homeo	Homeo_FRMD4A
FM_295-CATTTCACATCCAACA	FM_295	RS	NYGC	MG	Homeo	Homeo_PICALM
FM_295-ACTATGGTCCTCACGT	FM_295	RS	NYGC	MG	Homeo	Homeo_PICALM
FM_295-GATGGAGAGTGATAGT	FM_295	RS	NYGC	MG	exAM	exAM_ERN1
FM_295-AGGATAAAGACCAGCA	FM_295	RS	NYGC	MG	Adapt	Adapt_CCL3
FM_295-AGCGCTGGTATAATGG	FM_295	RS	NYGC	MG	exAM	exAM_ERN1
FM_295-CCTTTGGGTGCGTTTA	FM_295	RS	NYGC	MG	Homeo	Homeo_FRMD4A
FM_295-CTTTCAAAGTCGGGAT	FM_295	RS	NYGC	MG	Homeo	Homeo_PICALM
FM_295-TGCAGGCCAGACACCC	FM_295	RS	NYGC	MG	Homeo	Homeo_PICALM
FM_295-TCGCTTGAGTTGCCTA	FM_295	RS	NYGC	MG	Adapt	Adapt_HSPA1A
FM_295-CTCAGAAAGTTGCGCC	FM_295	RS	NYGC	MG	Homeo	Homeo_FRMD4A
FM_295-AGGTTACCAGGGACTA	FM_295	RS	NYGC	MG	exAM	exAM_ERN1
FM_295-AAGGAATGTCTGTTAG	FM_295	RS	NYGC	MG	exAM	exAM_ERN1
FM_295-CATGCTCTCAAGCGTT	FM_295	RS	NYGC	MG	Adapt	Adapt_IFI44L
FM_295-ACTGATGGTTACTCAG	FM_295	RS	NYGC	MG	Homeo	Homeo_FRMD4A
FM_295-TCACTATAGAATAGTC	FM_295	RS	NYGC	MG	Homeo	Homeo_FRMD4A
FM_295-GTGGGAACAGAGACTG	FM_295	RS	NYGC	MG	ADAM	ADAM_GPNMB
FM_295-TATTGCTGTGGTTCTA	FM_295	RS	NYGC	MG	Homeo	Homeo_FRMD4A
FM_295-GGGAAGTGTGCTGCAC	FM_295	RS	NYGC	MG	Homeo	Homeo_FRMD4A
FM_295-TTCCTAATCCGTTGAA	FM_295	RS	NYGC	MG	Homeo	Homeo_PICALM
FM_295-TTTGTTGCATAACTCG	FM_295	RS	NYGC	MG	Homeo	Homeo_FRMD4A
FM_295-CATCCACGTCTCCTGT	FM_295	RS	NYGC	MG	Homeo	Homeo_FRMD4A
FM_295-CCGGTGAAGCCTGACC	FM_295	RS	NYGC	MG	exAM	exAM_ERN1
FM_295-TAGACCACACTCAAGT	FM_295	RS	NYGC	MG	Homeo	Homeo_FRMD4A
FM_295-TCACAAGAGGAGAGGC	FM_295	RS	NYGC	MG	ADAM	ADAM_GPNMB
FM_295-TAAGCACCAACGGGTA	FM_295	RS	NYGC	MG	Adapt	Adapt_CCL3
FM_295-TAAGCGTTCGGCTCTT	FM_295	RS	NYGC	MG	Adapt	Adapt_AIF1
FM_295-GCATGATAGATGCTTC	FM_295	RS	NYGC	MG	Adapt	Adapt_HSPA1A
FM_295-CTCCCAAGTTGCCATA	FM_295	RS	NYGC	MG	Homeo	Homeo_PICALM
FM_295-CATGGATGTACCTTCC	FM_295	RS	NYGC	MG	Adapt	Adapt_HSPA1A
FM_295-GTCCACTGTTCCGCAG	FM_295	RS	NYGC	MG	Homeo	Homeo_FRMD4A
FM_295-CACGTGGTCGAAGCCC	FM_295	RS	NYGC	MG	Adapt	Adapt_AIF1
FM_295-CACGTTCCAATGGCAG	FM_295	RS	NYGC	MG	Adapt	Adapt_HSPA1A
FM_295-TGTCCTGGTTCCGCGA	FM_295	RS	NYGC	MG	Adapt	Adapt_HSPA1A
FM_295-ACGGTCGCAGCAGAAC	FM_295	RS	NYGC	MG	Homeo	Homeo_FRMD4A
FM_295-AATAGAGTCTTCACGC	FM_295	RS	NYGC	MG	Prolif	Prolif_MKI67
FM_295-TCCCAGTGTTTCACTT	FM_295	RS	NYGC	MG	exAM	exAM_ERN1
FM_295-ACTATGGCAGTTGTCA	FM_295	RS	NYGC	MG	Homeo	Homeo_FRMD4A
FM_295-GATTCTTTCATCGCTC	FM_295	RS	NYGC	MG	Homeo	Homeo_FRMD4A
FM_295-TCGTCCATCGGTCGGT	FM_295	RS	NYGC	MG	Adapt	Adapt_AIF1
FM_295-ATTCAGGGTTCCGTTC	FM_295	RS	NYGC	MG	Adapt	Adapt_HSPA1A
FM_295-ACCAAACAGACCTCAT	FM_295	RS	NYGC	MG	Homeo	Homeo_PICALM
FM_295-TTGCGTCAGATCACTC	FM_295	RS	NYGC	MG	Homeo	Homeo_FRMD4A
FM_295-TTGCTGCAGCGTGTCC	FM_295	RS	NYGC	MG	exAM	exAM_ERN1
FM_295-GTCTACCTCCATCTGC	FM_295	RS	NYGC	MG	exAM	exAM_ERN1
FM_295-CGCATGGCATGACAAA	FM_295	RS	NYGC	MG	exAM	exAM_ERN1
FM_295-TTCCTTCAGTAGACCG	FM_295	RS	NYGC	MG	Homeo	Homeo_FRMD4A
FM_295-CTCTCAGGTAACACGG	FM_295	RS	NYGC	MG	ADAM	ADAM_GPNMB
FM_295-CAACAACGTACTTCCC	FM_295	RS	NYGC	MG	Homeo	Homeo_FRMD4A
FM_295-CCTAAGAAGCCTAGGA	FM_295	RS	NYGC	MG	Adapt	Adapt_HSPA1A
FM_295-GTTCATTAGATGGCGT	FM_295	RS	NYGC	MG	Homeo	Homeo_FRMD4A
FM_295-CATCCGTGTATAGGAT	FM_295	RS	NYGC	MG	Adapt	Adapt_AIF1
FM_295-TTACCGCAGTTGTACC	FM_295	RS	NYGC	MG	Adapt	Adapt_HIST
FM_295-GGGTCTGAGTTGTAAG	FM_295	RS	NYGC	MG	Adapt	Adapt_HSPA1A
FM_295-GTTAGACGTACGGGAT	FM_295	RS	NYGC	MG	Homeo	Homeo_FRMD4A
FM_295-TAGGGTTGTACCGGAA	FM_295	RS	NYGC	MG	Homeo	Homeo_FRMD4A
FM_295-CAACAGTAGGGATGTC	FM_295	RS	NYGC	MG	Adapt	Adapt_HSPA1A
FM_295-CCGGACACAAGACCTT	FM_295	RS	NYGC	MG	exAM	exAM_ERN1
FM_295-CATCGGGAGACGGTTG	FM_295	RS	NYGC	MG	Adapt	Adapt_AIF1
FM_295-TCCTCGATCTCTTGCG	FM_295	RS	NYGC	MG	exAM	exAM_ERN1
FM_295-TGCGATATCGTGACTA	FM_295	RS	NYGC	MG	Adapt	Adapt_CCL3
FM_295-ATCGGCGTCATGGAGG	FM_295	RS	NYGC	MG	Homeo	Homeo_FRMD4A
FM_295-CCTGTTGGTATCGATC	FM_295	RS	NYGC	MG	Homeo	Homeo_PICALM
FM_295-TACCCGTCAAAGGCTG	FM_295	RS	NYGC	MG	Homeo	Homeo_PICALM
FM_295-TGAGGGACAATCAGCT	FM_295	RS	NYGC	MG	Homeo	Homeo_PICALM
FM_295-TGCATGACAGAGTTCT	FM_295	RS	NYGC	MG	Homeo	Homeo_FRMD4A
FM_295-CATGCTCTCTTCGGAA	FM_295	RS	NYGC	MG	Adapt	Adapt_HSPA1A
FM_295-ATCATTCCAAACACCT	FM_295	RS	NYGC	MG	Adapt	Adapt_HIST
FM_295-TCACTATTCTATCGGA	FM_295	RS	NYGC	MG	Homeo	Homeo_FRMD4A
FM_295-TATACCTAGGGTACGT	FM_295	RS	NYGC	MG	Homeo	Homeo_FRMD4A
FM_295-TGATCTTGTACAGGTG	FM_295	RS	NYGC	MG	Homeo	Homeo_FRMD4A
FM_295-TCGACCTCATTCCTCG	FM_295	RS	NYGC	MG	Prolif	Prolif_MKI67
FM_295-ATTCAGGAGGACTGGT	FM_295	RS	NYGC	MG	exAM	exAM_ERN1
FM_295-TCAGCAATCCACGGGT	FM_295	RS	NYGC	MG	Homeo	Homeo_FRMD4A
FM_295-TGGCGTGTCGGTATGT	FM_295	RS	NYGC	MG	Homeo	Homeo_FRMD4A
FM_295-TCAGTTTGTGTAGGAC	FM_295	RS	NYGC	MG	ADAM	ADAM_GPNMB
FM_295-ATCGCCTTCTTACTGT	FM_295	RS	NYGC	MG	Adapt	Adapt_HSPA1A
FM_295-CAACAACTCTCATTGT	FM_295	RS	NYGC	MG	exAM	exAM_ERN1
FM_295-AGACAAAGTCTACACA	FM_295	RS	NYGC	MG	Adapt	Adapt_HSPA1A
FM_295-ATTCCTAAGTGTACAA	FM_295	RS	NYGC	MG	Homeo	Homeo_FRMD4A
FM_295-GGGTCACGTACCGGAA	FM_295	RS	NYGC	MG	Homeo	Homeo_FRMD4A
FM_295-GGGCCATTCTTCTGGC	FM_295	RS	NYGC	MG	Homeo	Homeo_PICALM
FM_295-AGGGTTTGTCTCAGAT	FM_295	RS	NYGC	MG	Adapt	Adapt_HSPA1A
FM_295-CATCGGGGTTGGCTAT	FM_295	RS	NYGC	MG	Adapt	Adapt_HSPA1A
FM_295-CACCGTTAGGACATCG	FM_295	RS	NYGC	MG	Adapt	Adapt_IFI44L
FM_295-GGGTTTAGTTCTCCAC	FM_295	RS	NYGC	MG	Adapt	Adapt_IFI44L
FM_295-ACGCACGTCCCAAGTA	FM_295	RS	NYGC	MG	Homeo	Homeo_FRMD4A
FM_295-ACATGCAGTATGTCCA	FM_295	RS	NYGC	MG	Homeo	Homeo_FRMD4A
FM_295-CATGGTACAGGTACGA	FM_295	RS	NYGC	MG	Homeo	Homeo_PICALM
FM_295-CTTTCGGTCCAACTGA	FM_295	RS	NYGC	MG	ADAM	ADAM_GPNMB
FM_295-CTACCCACATCAGCTA	FM_295	RS	NYGC	MG	exAM	exAM_ERN1
FM_295-GAAGAATCATAATGAG	FM_295	RS	NYGC	MG	Homeo	Homeo_FRMD4A
FM_295-CTTCCTTAGCAAGTCG	FM_295	RS	NYGC	MG	exAM	exAM_ERN1
FM_295-TCCTCCCTCGAGGCAA	FM_295	RS	NYGC	MG	Homeo	Homeo_PICALM
FM_295-ATAGAGAGTAAGCGGT	FM_295	RS	NYGC	MG	Adapt	Adapt_HIST
FM_295-TTCGATTTCGGCAGTC	FM_295	RS	NYGC	PVM	PVM	PVM_CD163
FM_295-ATCCCTGGTGGCTCTG	FM_295	RS	NYGC	MG	Homeo	Homeo_FRMD4A
FM_295-CCTCAACGTAGCCCTG	FM_295	RS	NYGC	MG	Adapt	Adapt_HSPA1A
FM_295-GCCATTCCAAGGTCAG	FM_295	RS	NYGC	MG	exAM	exAM_ERN1
FM_295-GCGGAAAGTAGACTGG	FM_295	RS	NYGC	MG	Homeo	Homeo_FRMD4A
FM_295-ACTATGGTCGCCTATC	FM_295	RS	NYGC	MG	Homeo	Homeo_FRMD4A
FM_295-CCTGCATCACACACTA	FM_295	RS	NYGC	MG	Homeo	Homeo_FRMD4A
FM_295-GCTACCTAGAACGCGT	FM_295	RS	NYGC	MG	exAM	exAM_ERN1
FM_295-GGTGAAGGTGCATGTT	FM_295	RS	NYGC	MG	Adapt	Adapt_CCL3
FM_295-TGCTGAATCCTCTCGA	FM_295	RS	NYGC	MG	Adapt	Adapt_HSPA1A
FM_295-GTTGTAGCACTTGGGC	FM_295	RS	NYGC	MG	Adapt	Adapt_HSPA1A
FM_295-CGGACACCAGAGGGTT	FM_295	RS	NYGC	MG	Adapt	Adapt_CCL3
FM_295-TGTTACTGTGTTCATG	FM_295	RS	NYGC	MG	exAM	exAM_ERN1
FM_295-GGGACCTTCTCCGTGT	FM_295	RS	NYGC	MG	Adapt	Adapt_HSPA1A
FM_295-TCTATCAAGTAAGAGG	FM_295	RS	NYGC	MG	Adapt	Adapt_AIF1
FM_295-TTACAGGGTTCTCGCT	FM_295	RS	NYGC	MG	Homeo	Homeo_FRMD4A
FM_295-TCAATCTTCATGGGAG	FM_295	RS	NYGC	MG	Adapt	Adapt_HSPA1A
FM_295-ACAAAGACATGGGCAA	FM_295	RS	NYGC	MG	Homeo	Homeo_FRMD4A
FM_295-ATGGATCAGCGTATGG	FM_295	RS	NYGC	MG	Adapt	Adapt_AIF1
FM_295-ACGTAGTAGCACTAGG	FM_295	RS	NYGC	MG	Adapt	Adapt_IFI44L
FM_295-TGTGGCGCAACTCCAA	FM_295	RS	NYGC	MG	Homeo	Homeo_FRMD4A
FM_295-GCAGTTATCTGTCTCG	FM_295	RS	NYGC	MG	Homeo	Homeo_FRMD4A
FM_295-GTGCTTCTCTTCGACC	FM_295	RS	NYGC	MG	Homeo	Homeo_FRMD4A
FM_295-TAACTTCGTTGTACGT	FM_295	RS	NYGC	MG	Adapt	Adapt_CCL3
FM_295-ACGTTCCGTGCGACAA	FM_295	RS	NYGC	MG	Prolif	Prolif_MKI67
FM_295-CTCTCGAGTGGATCAG	FM_295	RS	NYGC	MG	Homeo	Homeo_PICALM
FM_295-CAGTGCGAGCTGCCTG	FM_295	RS	NYGC	MG	Adapt	Adapt_AIF1
FM_295-AGTACCAAGTACCATC	FM_295	RS	NYGC	MG	exAM	exAM_ERN1
FM_295-ACAGAAAGTGCTAGCC	FM_295	RS	NYGC	MG	Adapt	Adapt_HIST
FM_295-TGCAGTAAGCACCTGC	FM_295	RS	NYGC	MG	Homeo	Homeo_FRMD4A
FM_295-CTACATTTCATCGCCT	FM_295	RS	NYGC	MG	exAM	exAM_ERN1
FM_295-TCCTGCATCGTCTAAG	FM_295	RS	NYGC	MG	exAM	exAM_ERN1
FM_295-TCATATCAGGTGCCAA	FM_295	RS	NYGC	MG	Homeo	Homeo_FRMD4A
FM_295-GAGGCCTTCATGAGTC	FM_295	RS	NYGC	MG	Adapt	Adapt_HSPA1A
FM_295-CTGCGAGCAAGCCATT	FM_295	RS	NYGC	PVM	PVM	PVM_CD163
FM_295-ATCACGATCAGTGTGT	FM_295	RS	NYGC	MG	Adapt	Adapt_AIF1
FM_295-AGGGCCTAGCAACAGC	FM_295	RS	NYGC	MG	Homeo	Homeo_PICALM
FM_295-TAAGCACCATCTGGGC	FM_295	RS	NYGC	MG	Homeo	Homeo_FRMD4A
FM_295-TCCCAGTGTCCTACAA	FM_295	RS	NYGC	MG	exAM	exAM_ERN1
FM_295-CTATAGGGTCCGATCG	FM_295	RS	NYGC	MG	Homeo	Homeo_FRMD4A
FM_295-GAGCTGCTCGCAGTTA	FM_295	RS	NYGC	MG	ADAM	ADAM_GPNMB
FM_295-GAAGGACCAACTGGTT	FM_295	RS	NYGC	MG	Homeo	Homeo_FRMD4A
FM_295-CGATGCGTCAGCCCAG	FM_295	RS	NYGC	MG	Homeo	Homeo_FRMD4A
FM_295-GACACGCAGACGACGT	FM_295	RS	NYGC	MG	exAM	exAM_ERN1
FM_295-TGGATGTCAGCGTGAA	FM_295	RS	NYGC	MG	Adapt	Adapt_AIF1
FM_295-GAATCACAGCACCAGA	FM_295	RS	NYGC	MG	Homeo	Homeo_FRMD4A
FM_295-GACTTCCGTACCTTCC	FM_295	RS	NYGC	MG	Adapt	Adapt_HSPA1A
FM_295-CAAGACTGTCCGAAAG	FM_295	RS	NYGC	MG	Homeo	Homeo_FRMD4A
FM_295-TTTGTTGCAATGACCT	FM_295	RS	NYGC	MG	Homeo	Homeo_PICALM
FM_295-TGTCCACAGGGAGGTG	FM_295	RS	NYGC	MG	Homeo	Homeo_FRMD4A
FM_295-TTCTGTAAGCGAGAAA	FM_295	RS	NYGC	MG	Homeo	Homeo_FRMD4A
FM_295-TGATCAGGTTGGAGGT	FM_295	RS	NYGC	MG	Adapt	Adapt_AIF1
FM_295-GCCTGTTGTCCAAGAG	FM_295	RS	NYGC	MG	Adapt	Adapt_IFI44L
FM_295-ATCCCTGCATGATCTG	FM_295	RS	NYGC	MG	ADAM	ADAM_GPNMB
FM_295-TAATCTCAGGATATAC	FM_295	RS	NYGC	MG	Homeo	Homeo_PICALM
FM_295-AGATAGAAGTTAACAG	FM_295	RS	NYGC	MG	Adapt	Adapt_HSPA1A
FM_295-TCTCAGCTCAACACCA	FM_295	RS	NYGC	MG	exAM	exAM_ERN1
FM_295-ATGATCGGTTGCAACT	FM_295	RS	NYGC	MG	Adapt	Adapt_IFI44L
FM_295-TTGGATGGTGTGGACA	FM_295	RS	NYGC	MG	Adapt	Adapt_HSPA1A
FM_295-AAGGTAATCTAACGGT	FM_295	RS	NYGC	MG	Homeo	Homeo_FRMD4A
FM_295-TCTCCGAGTAGTCGGA	FM_295	RS	NYGC	MG	exAM	exAM_ERN1
FM_295-CAACCTCAGACTTGTC	FM_295	RS	NYGC	MG	Homeo	Homeo_FRMD4A
FM_295-GGTTAACTCCCATACC	FM_295	RS	NYGC	MG	Homeo	Homeo_FRMD4A
FM_295-ATTTCTGGTGTCCCTT	FM_295	RS	NYGC	MG	Adapt	Adapt_HSPA1A
FM_295-ACTTTGTAGCCATTCA	FM_295	RS	NYGC	MG	Adapt	Adapt_HSPA1A
FM_295-CTCAGTCGTGCTCGTG	FM_295	RS	NYGC	MG	Homeo	Homeo_FRMD4A
FM_295-TGTTCTACAACACAAA	FM_295	RS	NYGC	MG	Homeo	Homeo_FRMD4A
FM_295-CAAGAGGTCATAAGGA	FM_295	RS	NYGC	MG	Homeo	Homeo_PICALM
FM_295-TACCGAAGTTACGGAG	FM_295	RS	NYGC	MG	Adapt	Adapt_HSPA1A
FM_295-TACTTACCACAGTGAG	FM_295	RS	NYGC	MG	Adapt	Adapt_AIF1
FM_295-GTCACTCTCTGTTCAT	FM_295	RS	NYGC	MG	Adapt	Adapt_HSPA1A
FM_295-ACGATGTCAAGACTGG	FM_295	RS	NYGC	MG	Adapt	Adapt_AIF1
FM_295-CTACCCATCTTAATCC	FM_295	RS	NYGC	MG	Homeo	Homeo_PICALM
FM_295-GCACGGTTCGTGCAGC	FM_295	RS	NYGC	MG	Homeo	Homeo_FRMD4A
FM_295-GGATCTATCAAGAGTA	FM_295	RS	NYGC	MG	Adapt	Adapt_HSPA1A
FM_295-CAGTTCCAGTTGTCGT	FM_295	RS	NYGC	MG	Homeo	Homeo_FRMD4A
FM_295-CGTTCTGTCCGAAGGA	FM_295	RS	NYGC	MG	Homeo	Homeo_FRMD4A
FM_295-GACCCAGTCAGAGTGG	FM_295	RS	NYGC	MG	Adapt	Adapt_IFI44L
FM_295-CATCGCTTCCACGAAT	FM_295	RS	NYGC	MG	Adapt	Adapt_HSPA1A
FM_295-CGGTCAGTCGAGATAA	FM_295	RS	NYGC	MG	Homeo	Homeo_FRMD4A
FM_295-CGTAGTAGTCGATTCA	FM_295	RS	NYGC	MG	Homeo	Homeo_PICALM
FM_295-AAGACTCTCAAACCCA	FM_295	RS	NYGC	MG	Homeo	Homeo_PICALM
FM_295-TGGAACTAGATGAATC	FM_295	RS	NYGC	MG	Adapt	Adapt_HIST
FM_295-AGTGATCCAGGAGGTT	FM_295	RS	NYGC	MG	Adapt	Adapt_HSPA1A
FM_295-TGAGCATGTGCAATAA	FM_295	RS	NYGC	MG	Adapt	Adapt_CCL3
FM_295-TACGCTCAGGGAGAAT	FM_295	RS	NYGC	MG	Homeo	Homeo_PICALM
FM_295-TTGCCTGCAAATGGCG	FM_295	RS	NYGC	MG	Adapt	Adapt_CCL3
FM_295-GTCGCGACATAGCTGT	FM_295	RS	NYGC	MG	Homeo	Homeo_FRMD4A
FM_295-ACGTACATCGGCTCTT	FM_295	RS	NYGC	MG	Adapt	Adapt_HSPA1A
FM_295-CGCCATTAGTATTGCC	FM_295	RS	NYGC	MG	Adapt	Adapt_HSPA1A
FM_295-ATCGTAGGTGAGAACC	FM_295	RS	NYGC	MG	Homeo	Homeo_PICALM
FM_295-GATCACAAGTACAGAT	FM_295	RS	NYGC	MG	Adapt	Adapt_IFI44L
FM_295-CTCATCGTCCCTGGTT	FM_295	RS	NYGC	MG	Adapt	Adapt_HSPA1A
FM_295-ACCCTTGCAGCTACCG	FM_295	RS	NYGC	MG	Homeo	Homeo_FRMD4A
FM_295-ACTCTCGCACGTAGTT	FM_295	RS	NYGC	MG	exAM	exAM_ERN1
FM_295-GAGTTTGGTTTACACG	FM_295	RS	NYGC	MG	Adapt	Adapt_HSPA1A
FM_295-GATTCGACAACTCCCT	FM_295	RS	NYGC	MG	Adapt	Adapt_HIST
FM_295-CTGGTCTAGGACTGGT	FM_295	RS	NYGC	MG	Homeo	Homeo_PICALM
FM_295-TCGTAGAAGGCCCACT	FM_295	RS	NYGC	MG	ADAM	ADAM_GPNMB
FM_295-CCACGTTTCCTTGACC	FM_295	RS	NYGC	MG	Adapt	Adapt_HSPA1A
FM_295-CGCATAAAGTACTGTC	FM_295	RS	NYGC	MG	Homeo	Homeo_FRMD4A
FM_295-TCTATCACAACCGATT	FM_295	RS	NYGC	MG	Homeo	Homeo_FRMD4A
FM_295-TGAGGTTGTGTCATCA	FM_295	RS	NYGC	MG	Adapt	Adapt_HSPA1A
FM_295-AGATCGTCAGGTCAGA	FM_295	RS	NYGC	MG	exAM	exAM_ERN1
FM_295-TTCGGTCTCGCTCTAC	FM_295	RS	NYGC	MG	Homeo	Homeo_FRMD4A
FM_295-TGAGGAGTCATCACAG	FM_295	RS	NYGC	MG	exAM	exAM_ERN1
FM_295-CGTTCTGTCCACAGCG	FM_295	RS	NYGC	MG	Adapt	Adapt_HSPA1A
FM_295-TACGGGCTCCTAACAG	FM_295	RS	NYGC	MG	Homeo	Homeo_FRMD4A
FM_295-TGAGCATGTTAAGGGC	FM_295	RS	NYGC	MG	exAM	exAM_ERN1
FM_295-CGTAGTATCTGAATCG	FM_295	RS	NYGC	MG	Adapt	Adapt_AIF1
FM_295-AGTGCCGAGTGAGGTC	FM_295	RS	NYGC	MG	Adapt	Adapt_HSPA1A
FM_295-ACATGCACAATTGCTG	FM_295	RS	NYGC	MG	Homeo	Homeo_FRMD4A
FM_295-AACCCAAAGCTAGCCC	FM_295	RS	NYGC	MG	Homeo	Homeo_FRMD4A
FM_295-TGAGGGAGTATCCTTT	FM_295	RS	NYGC	MG	Adapt	Adapt_AIF1
FM_295-GTACAACTCTGCATAG	FM_295	RS	NYGC	MG	Homeo	Homeo_FRMD4A
FM_295-CTCAATTGTGGCAGAT	FM_295	RS	NYGC	MG	Homeo	Homeo_FRMD4A
FM_295-AATCGACTCCGAGCTG	FM_295	RS	NYGC	MG	Adapt	Adapt_HSPA1A
FM_295-CATTGTTTCTCCGTGT	FM_295	RS	NYGC	MG	exAM	exAM_ERN1
FM_295-CGGCAGTTCGCTACAA	FM_295	RS	NYGC	MG	Homeo	Homeo_PICALM
FM_295-TTTGGTTCAGTGGTGA	FM_295	RS	NYGC	MG	Adapt	Adapt_HSPA1A
FM_295-ATTACTCGTGCGGTAA	FM_295	RS	NYGC	MG	Homeo	Homeo_FRMD4A
FM_295-TTTCCTCTCCAACACA	FM_295	RS	NYGC	MG	Adapt	Adapt_HSPA1A
FM_295-TGTGTGATCCCACAGG	FM_295	RS	NYGC	MG	Homeo	Homeo_FRMD4A
FM_295-CGGGTCATCGGAGTAG	FM_295	RS	NYGC	MG	Adapt	Adapt_AIF1
FM_295-GATGTTGTCCGAGTGC	FM_295	RS	NYGC	MG	Adapt	Adapt_HSPA1A
FM_295-GCCATGGCAAGCGAGT	FM_295	RS	NYGC	MG	exAM	exAM_ERN1
FM_295-TGGGATTGTTCATCGA	FM_295	RS	NYGC	MG	Homeo	Homeo_FRMD4A
FM_295-GCCGATGTCGTAACTG	FM_295	RS	NYGC	MG	Adapt	Adapt_AIF1
FM_295-CATCCACAGTGGTGGT	FM_295	RS	NYGC	MG	Adapt	Adapt_HSPA1A
FM_295-TGAGGAGAGTACTGGG	FM_295	RS	NYGC	MG	Adapt	Adapt_AIF1
FM_295-CCTGCATGTACTGTTG	FM_295	RS	NYGC	MG	Adapt	Adapt_HSPA1A
FM_295-CCTCCAATCGGCATAT	FM_295	RS	NYGC	MG	Homeo	Homeo_FRMD4A
FM_295-TACAACGAGTGTACAA	FM_295	RS	NYGC	MG	Homeo	Homeo_PICALM
FM_295-GTGTAACAGAGTCGAC	FM_295	RS	NYGC	MG	exAM	exAM_ERN1
FM_295-CATTCCGGTCAAAGAT	FM_295	RS	NYGC	MG	Adapt	Adapt_HIST
FM_295-AACCAACTCATGCTAG	FM_295	RS	NYGC	MG	Homeo	Homeo_FRMD4A
FM_295-GATCCCTCAAGTGTCT	FM_295	RS	NYGC	MG	Homeo	Homeo_FRMD4A
FM_295-AGCGCTGTCGAGAGCA	FM_295	RS	NYGC	MG	Adapt	Adapt_HSPA1A
FM_295-CTCTGGTAGTCATGGG	FM_295	RS	NYGC	MG	exAM	exAM_ERN1
FM_295-GGAAGTGTCTCATTGT	FM_295	RS	NYGC	MG	Homeo	Homeo_PICALM
FM_295-AATCGTGCAATTGCAC	FM_295	RS	NYGC	MG	Homeo	Homeo_PICALM
FM_295-GAGTTACAGTACGAGC	FM_295	RS	NYGC	MG	Adapt	Adapt_IFI44L
FM_295-GTCTAGAAGTGCACTT	FM_295	RS	NYGC	MG	Adapt	Adapt_HSPA1A
FM_295-AGACAGGCAGCTGTTA	FM_295	RS	NYGC	MG	Adapt	Adapt_AIF1
FM_295-ATGAGGGCACACTGGC	FM_295	RS	NYGC	MG	Adapt	Adapt_HSPA1A
FM_295-CCCTCTCGTGAGAACC	FM_295	RS	NYGC	MG	Homeo	Homeo_PICALM
FM_295-CTCAATTCATAGTCAC	FM_295	RS	NYGC	MG	exAM	exAM_ERN1
FM_295-AACAAGAAGGGACAGG	FM_295	RS	NYGC	MG	Homeo	Homeo_FRMD4A
FM_295-GCATTAGGTCACCTTC	FM_295	RS	NYGC	MG	Adapt	Adapt_HSPA1A
FM_295-CACTGGGCAGTAGTGG	FM_295	RS	NYGC	MG	exAM	exAM_ERN1
FM_295-GGTGATTAGAGGTCAC	FM_295	RS	NYGC	MG	Adapt	Adapt_HSPA1A
FM_295-TGCTGAATCGTGCACG	FM_295	RS	NYGC	MG	Adapt	Adapt_CCL3
FM_295-CACGGGTTCGGCCCAA	FM_295	RS	NYGC	MG	Homeo	Homeo_FRMD4A
FM_295-TCAGCAAAGGTCGTCC	FM_295	RS	NYGC	MG	Adapt	Adapt_AIF1
FM_295-TTTAGTCAGTTGTACC	FM_295	RS	NYGC	MG	exAM	exAM_ERN1
FM_295-TATTGCTCACGGTCTG	FM_295	RS	NYGC	MG	Homeo	Homeo_PICALM
FM_295-ACTGTCCAGTGCACAG	FM_295	RS	NYGC	MG	Adapt	Adapt_AIF1
FM_295-TGTAGACGTCCTGGTG	FM_295	RS	NYGC	MG	Prolif	Prolif_MKI67
FM_295-CAGTTCCGTCAAGCCC	FM_295	RS	NYGC	MG	Adapt	Adapt_HSPA1A
FM_295-CTGCAGGAGCCGCTTG	FM_295	RS	NYGC	MG	Homeo	Homeo_PICALM
FM_295-CGCCATTTCACTACTT	FM_295	RS	NYGC	MG	Homeo	Homeo_FRMD4A
FM_295-TTGCTGCAGGTCATCT	FM_295	RS	NYGC	MG	Homeo	Homeo_FRMD4A
FM_295-TGAGGGATCACGGAGA	FM_295	RS	NYGC	MG	Adapt	Adapt_HSPA1A
FM_295-CATGCAAAGCTCGGCT	FM_295	RS	NYGC	MG	ADAM	ADAM_GPNMB
FM_295-TGATTCTAGTTGCATC	FM_295	RS	NYGC	MG	Homeo	Homeo_FRMD4A
FM_295-CTACATTGTCTAACTG	FM_295	RS	NYGC	PVM	PVM	PVM_CD163
FM_295-TCCGATCCAGCTTTGA	FM_295	RS	NYGC	MG	Adapt	Adapt_HSPA1A
FM_295-ATCTTCACAGTCGAGA	FM_295	RS	NYGC	MG	Adapt	Adapt_CCL3
FM_295-TCGTAGATCACCATAG	FM_295	RS	NYGC	MG	Adapt	Adapt_HIST
FM_295-AAAGGTAAGTCTAGAA	FM_295	RS	NYGC	MG	Homeo	Homeo_PICALM
FM_295-AACGGGATCGCGTTTC	FM_295	RS	NYGC	MG	Adapt	Adapt_AIF1
FM_295-CATGCTCGTCGTATGT	FM_295	RS	NYGC	MG	Prolif	Prolif_MKI67
FM_295-GTTGTCCCAGGTGGAT	FM_295	RS	NYGC	MG	Adapt	Adapt_AIF1
FM_295-AGTTCGACAGTTGGTT	FM_295	RS	NYGC	MG	Homeo	Homeo_FRMD4A
FM_295-GACAGCCTCAAAGGAT	FM_295	RS	NYGC	MG	Homeo	Homeo_FRMD4A
FM_295-GTCAGCGAGCTACAAA	FM_295	RS	NYGC	MG	Homeo	Homeo_FRMD4A
FM_295-GACCAATAGCGTCTCG	FM_295	RS	NYGC	MG	Homeo	Homeo_FRMD4A
FM_295-TACAACGAGACTAAGT	FM_295	RS	NYGC	MG	Homeo	Homeo_FRMD4A
FM_295-AATGCCATCTGTAAGC	FM_295	RS	NYGC	MG	Homeo	Homeo_FRMD4A
FM_295-CAACGATAGCACAAAT	FM_295	RS	NYGC	MG	Adapt	Adapt_AIF1
FM_295-ACACTGATCCGCTAGG	FM_295	RS	NYGC	MG	Homeo	Homeo_FRMD4A
FM_295-GCGGAAACAGAGGAAA	FM_295	RS	NYGC	MG	Adapt	Adapt_HSPA1A
FM_295-TTGTGTTAGCATCAAA	FM_295	RS	NYGC	MG	exAM	exAM_ERN1
FM_295-GCTACCTCAGATCACT	FM_295	RS	NYGC	MG	Homeo	Homeo_PICALM
FM_295-AAGTTCGTCTCCACTG	FM_295	RS	NYGC	MG	Adapt	Adapt_CCL3
FM_295-TGGTAGTCATTGGGAG	FM_295	RS	NYGC	MG	Homeo	Homeo_FRMD4A
FM_295-TTTCAGTCAACGACAG	FM_295	RS	NYGC	MG	Homeo	Homeo_FRMD4A
FM_295-CACAGATCACAGTCAT	FM_295	RS	NYGC	MG	Homeo	Homeo_FRMD4A
FM_295-AGCGATTCATGACGAG	FM_295	RS	NYGC	MG	Adapt	Adapt_AIF1
FM_295-ACTTATCCAGGACTAG	FM_295	RS	NYGC	MG	Adapt	Adapt_HSPA1A
FM_295-CTGAGGCGTTGGGCCT	FM_295	RS	NYGC	MG	Adapt	Adapt_HSPA1A
FM_295-TCGGTCTGTCCACTTC	FM_295	RS	NYGC	MG	Homeo	Homeo_PICALM
FM_295-ACCCAAAAGATTTGCC	FM_295	RS	NYGC	MG	Adapt	Adapt_HSPA1A
FM_295-TCCTGCAGTGATTAGA	FM_295	RS	NYGC	MG	Homeo	Homeo_FRMD4A
FM_295-TTCTTGACAAATGAAC	FM_295	RS	NYGC	MG	Homeo	Homeo_FRMD4A
FM_295-AGATGCTCAAGGACAC	FM_295	RS	NYGC	MG	Adapt	Adapt_HSPA1A
FM_295-TTTAGTCCAAGGTCTT	FM_295	RS	NYGC	MG	Homeo	Homeo_FRMD4A
FM_295-TATTTCGTCTTACGTT	FM_295	RS	NYGC	MG	ADAM	ADAM_GPNMB
FM_295-CCGTAGGCAGGGATAC	FM_295	RS	NYGC	MG	ADAM	ADAM_GPNMB
FM_295-ACACTGAAGTGATTCC	FM_295	RS	NYGC	MG	Homeo	Homeo_PICALM
FM_295-GATCGTAGTGCTGCAC	FM_295	RS	NYGC	MG	Adapt	Adapt_HSPA1A
FM_295-TCATGGAAGTGCTCGC	FM_295	RS	NYGC	MG	Homeo	Homeo_FRMD4A
FM_295-AGGTCTACAAATGCTC	FM_295	RS	NYGC	MG	Adapt	Adapt_AIF1
FM_295-GGGAGATCAAGGTCTT	FM_295	RS	NYGC	MG	Homeo	Homeo_PICALM
FM_295-CCCTAACCACATGGTT	FM_295	RS	NYGC	MG	Adapt	Adapt_IFI44L
FM_295-CACTGAATCACAATGC	FM_295	RS	NYGC	MG	exAM	exAM_ERN1
FM_295-TTCTCTCCAGGGCTTC	FM_295	RS	NYGC	MG	exAM	exAM_ERN1
FM_295-ATGCATGCATTAGGAA	FM_295	RS	NYGC	MG	Adapt	Adapt_HSPA1A
FM_295-GTGCACGAGAAACCCG	FM_295	RS	NYGC	MG	Adapt	Adapt_AIF1
FM_295-TTACCGCTCAACTCTT	FM_295	RS	NYGC	MG	Homeo	Homeo_FRMD4A
FM_295-GTTCATTGTACCGTCG	FM_295	RS	NYGC	MG	Adapt	Adapt_HSPA1A
FM_295-ATAGGCTAGTGTTCAC	FM_295	RS	NYGC	MG	Adapt	Adapt_HSPA1A
FM_295-TAGCACAGTCCGGCAT	FM_295	RS	NYGC	MG	exAM	exAM_ERN1
FM_295-TACCGAAGTGCTAGCC	FM_295	RS	NYGC	MG	ADAM	ADAM_GPNMB
FM_295-TGCATGACATCATGAC	FM_295	RS	NYGC	MG	Homeo	Homeo_FRMD4A
FM_295-GTTAGTGTCGTGTTCC	FM_295	RS	NYGC	MG	Homeo	Homeo_FRMD4A
FM_295-GTTCCGTCACTTTATC	FM_295	RS	NYGC	MG	exAM	exAM_ERN1
FM_295-AGAAGTATCTATTGTC	FM_295	RS	NYGC	MG	exAM	exAM_ERN1
FM_295-CTCCCTCTCATGGAGG	FM_295	RS	NYGC	MG	exAM	exAM_ERN1
FM_295-TCACTCGTCGAGATAA	FM_295	RS	NYGC	MG	Homeo	Homeo_FRMD4A
FM_295-GTGAGTTCAGGACTAG	FM_295	RS	NYGC	MG	Adapt	Adapt_HIST
FM_295-CACGTTCTCATGAAAG	FM_295	RS	NYGC	MG	exAM	exAM_ERN1
FM_295-TTGGGTATCCGACAGC	FM_295	RS	NYGC	MG	Homeo	Homeo_FRMD4A
FM_295-TCCTTCTCATGATAGA	FM_295	RS	NYGC	MG	Homeo	Homeo_FRMD4A
FM_295-GCACGGTGTGCTCCGA	FM_295	RS	NYGC	MG	Homeo	Homeo_FRMD4A
FM_295-GACTCTCCAAGCGCTC	FM_295	RS	NYGC	MG	Adapt	Adapt_CCL3
FM_295-GTGTGGCAGTAGGTTA	FM_295	RS	NYGC	MG	Adapt	Adapt_HSPA1A
FM_295-CTGCGAGAGGGAGTTC	FM_295	RS	NYGC	MG	Adapt	Adapt_HSPA1A
FM_295-AGACCATGTCATAACC	FM_295	RS	NYGC	MG	Homeo	Homeo_FRMD4A
FM_295-GTTCCGTTCCGGCAAC	FM_295	RS	NYGC	MG	Homeo	Homeo_FRMD4A
FM_295-CATTGCCAGCTATCCA	FM_295	RS	NYGC	MG	Homeo	Homeo_PICALM
FM_295-TGCACGGGTGAGTAGC	FM_295	RS	NYGC	MG	ADAM	ADAM_GPNMB
FM_295-CAGATCAGTAAGCTCT	FM_295	RS	NYGC	MG	Adapt	Adapt_HSPA1A
FM_295-GCCAGCAAGTCGAAGC	FM_295	RS	NYGC	MG	Adapt	Adapt_HSPA1A
FM_295-GCCGATGCACGTTGGC	FM_295	RS	NYGC	MG	Adapt	Adapt_HSPA1A
FM_295-AGGATCTCAGGAATAT	FM_295	RS	NYGC	MG	Adapt	Adapt_IFI44L
FM_295-AAGAACACAATACGCT	FM_295	RS	NYGC	MG	Homeo	Homeo_FRMD4A
FM_295-GTAATGCCAGATCATC	FM_295	RS	NYGC	MG	Homeo	Homeo_PICALM
FM_295-TCCACGTCAGTAACCT	FM_295	RS	NYGC	MG	Homeo	Homeo_FRMD4A
FM_295-GGTGAAGGTGATCGTT	FM_295	RS	NYGC	MG	ADAM	ADAM_GPNMB
FM_295-TCCATCGAGTATAGGT	FM_295	RS	NYGC	MG	Adapt	Adapt_CCL3
FM_295-GCAGCTGCAACGTATC	FM_295	RS	NYGC	MG	Homeo	Homeo_FRMD4A
FM_295-TTGTGTTCACTAGTAC	FM_295	RS	NYGC	MG	Adapt	Adapt_HSPA1A
FM_295-CCAATGAAGCAGTACG	FM_295	RS	NYGC	MG	Adapt	Adapt_AIF1
FM_295-CTCAGTCGTCTCGACG	FM_295	RS	NYGC	MG	Adapt	Adapt_HSPA1A
FM_295-TCTACATCAAAGCAAT	FM_295	RS	NYGC	MG	exAM	exAM_ERN1
FM_295-ATTATCCCAACTCATG	FM_295	RS	NYGC	MG	Homeo	Homeo_PICALM
FM_295-TTCGGTCCACCCATAA	FM_295	RS	NYGC	MG	Adapt	Adapt_AIF1
FM_295-CCTCTAGAGTGAATAC	FM_295	RS	NYGC	MG	Adapt	Adapt_HSPA1A
FM_295-CCGGGTAGTCTAGATC	FM_295	RS	NYGC	MG	Homeo	Homeo_FRMD4A
FM_295-CGAAGTTAGAAGATCT	FM_295	RS	NYGC	MG	Adapt	Adapt_IFI44L
FM_295-GTTACGATCTTAGTTC	FM_295	RS	NYGC	MG	Homeo	Homeo_FRMD4A
FM_295-GCCTGTTGTTAAGAAC	FM_295	RS	NYGC	MG	exAM	exAM_ERN1
FM_295-TGAGTCATCCATTCGC	FM_295	RS	NYGC	MG	exAM	exAM_ERN1
FM_295-CTCTCAGTCGCAGATT	FM_295	RS	NYGC	MG	Homeo	Homeo_FRMD4A
FM_295-GAGTTACGTGCGCTCA	FM_295	RS	NYGC	MG	Adapt	Adapt_AIF1
FM_295-TTCACGCGTCGGTGAA	FM_295	RS	NYGC	MG	exAM	exAM_ERN1
FM_295-TGTCCTGAGCGGTATG	FM_295	RS	NYGC	MG	exAM	exAM_ERN1
FM_295-GCCAGCAGTCTGTGAT	FM_295	RS	NYGC	MG	exAM	exAM_ERN1
FM_295-CGTCCATTCGTGCAGC	FM_295	RS	NYGC	MG	Adapt	Adapt_HSPA1A
FM_295-CCTATCGCACGACGAA	FM_295	RS	NYGC	MG	ADAM	ADAM_GPNMB
FM_295-GGTGGCTAGGTCGACA	FM_295	RS	NYGC	MG	Homeo	Homeo_FRMD4A
FM_295-GCCCGAAAGTCGTCTA	FM_295	RS	NYGC	MG	Adapt	Adapt_AIF1
FM_295-TGTTGGAGTCGAGCAA	FM_295	RS	NYGC	MG	Homeo	Homeo_FRMD4A
FM_295-TTCATTGAGACTTCAC	FM_295	RS	NYGC	MG	exAM	exAM_ERN1
FM_295-CATCCCATCATAAGGA	FM_295	RS	NYGC	MG	exAM	exAM_ERN1
FM_295-GCCCAGATCTATGCCC	FM_295	RS	NYGC	MG	Adapt	Adapt_HSPA1A
FM_295-CTTGATTGTTAGAAGT	FM_295	RS	NYGC	MG	ADAM	ADAM_GPNMB
FM_295-ACATCCCGTAACAAGT	FM_295	RS	NYGC	MG	Homeo	Homeo_PICALM
FM_295-TCCTTCTTCAGACCGC	FM_295	RS	NYGC	MG	Prolif	Prolif_MKI67
FM_295-TTTACTGGTGCACAAG	FM_295	RS	NYGC	MG	Homeo	Homeo_FRMD4A
FM_295-TCATTTGGTAACACGG	FM_295	RS	NYGC	MG	Homeo	Homeo_FRMD4A
FM_295-GATTGGTCACCAGTTA	FM_295	RS	NYGC	MG	Adapt	Adapt_AIF1
FM_295-GATGGAGAGTATGACA	FM_295	RS	NYGC	MG	exAM	exAM_ERN1
FM_295-TGATGCAGTGGCACTC	FM_295	RS	NYGC	MG	Adapt	Adapt_IFI44L
FM_295-TCTGTCGGTCCACTCT	FM_295	RS	NYGC	MG	Adapt	Adapt_AIF1
FM_295-GAGGCCTGTGGATCGA	FM_295	RS	NYGC	MG	ADAM	ADAM_GPNMB
FM_295-TGAGGGACATCCGTTC	FM_295	RS	NYGC	MG	Prolif	Prolif_MKI67
FM_295-GAGTCTACAAGGTACG	FM_295	RS	NYGC	MG	Adapt	Adapt_CCL3
FM_295-GTCTTTATCCACGAAT	FM_295	RS	NYGC	MG	Homeo	Homeo_PICALM
FM_295-CGAGGCTCAGACAATA	FM_295	RS	NYGC	MG	Adapt	Adapt_HSPA1A
FM_295-GTAGGTTCAGGCACAA	FM_295	RS	NYGC	MG	exAM	exAM_ERN1
FM_295-TTTCACACAAGCGAGT	FM_295	RS	NYGC	MG	Adapt	Adapt_HSPA1A
FM_295-ATGCATGCAGGACTTT	FM_295	RS	NYGC	MG	Adapt	Adapt_AIF1
FM_295-TGTGCGGAGTCCTACA	FM_295	RS	NYGC	MG	Homeo	Homeo_FRMD4A
FM_295-AGACTCAGTCCACGCA	FM_295	RS	NYGC	MG	Homeo	Homeo_FRMD4A
FM_295-CATCCCATCTAGCAAC	FM_295	RS	NYGC	MG	Homeo	Homeo_FRMD4A
FM_295-TGACAGTAGTGAGGCT	FM_295	RS	NYGC	MG	Adapt	Adapt_AIF1
FM_295-CTAGACAGTAAGACCG	FM_295	RS	NYGC	MG	Adapt	Adapt_HSPA1A
FM_295-TACCCGTTCATTCCTA	FM_295	RS	NYGC	MG	Homeo	Homeo_FRMD4A
FM_295-AACCACAAGAAACCCG	FM_295	RS	NYGC	MG	Homeo	Homeo_PICALM
FM_295-GCTTGGGAGTTGCTCA	FM_295	RS	NYGC	MG	Homeo	Homeo_FRMD4A
FM_295-GCAGGCTCACACACTA	FM_295	RS	NYGC	MG	Homeo	Homeo_FRMD4A
FM_295-ACAAAGAAGCTTTGTG	FM_295	RS	NYGC	MG	exAM	exAM_ERN1
FM_295-TAACCAGGTACTGAGG	FM_295	RS	NYGC	MG	Homeo	Homeo_FRMD4A
FM_295-ACCTACCTCAGATGCT	FM_295	RS	NYGC	MG	exAM	exAM_ERN1
FM_295-TTTACTGAGGTCTTTG	FM_295	RS	NYGC	MG	Homeo	Homeo_FRMD4A
FM_295-GCACATACAACGTTAC	FM_295	RS	NYGC	MG	Adapt	Adapt_HSPA1A
FM_295-GGCTGTGTCGAGTGAG	FM_295	RS	NYGC	MG	Adapt	Adapt_HSPA1A
FM_295-AAGACTCCAACTGCTA	FM_295	RS	NYGC	MG	exAM	exAM_ERN1
FM_295-ATGACCATCTACTATC	FM_295	RS	NYGC	MG	exAM	exAM_ERN1
FM_295-CGGACACGTCGTACAT	FM_295	RS	NYGC	MG	Homeo	Homeo_PICALM
FM_295-AAACGAACAATTGAAG	FM_295	RS	NYGC	MG	Adapt	Adapt_HIST
FM_295-CCTCAGTTCTCAACGA	FM_295	RS	NYGC	MG	exAM	exAM_ERN1
FM_295-GGAGGTACAAGCTACT	FM_295	RS	NYGC	MG	Homeo	Homeo_PICALM
FM_295-AAGATAGCATTGCTTT	FM_295	RS	NYGC	MG	exAM	exAM_ERN1
FM_295-AATGCCACAATTGCAC	FM_295	RS	NYGC	MG	Homeo	Homeo_FRMD4A
FM_295-CAACAGTCATGTGCTA	FM_295	RS	NYGC	MG	ADAM	ADAM_GPNMB
FM_295-TAAGCCACAGTCTACA	FM_295	RS	NYGC	MG	exAM	exAM_ERN1
FM_295-AACAAAGTCGATCCCT	FM_295	RS	NYGC	MG	Homeo	Homeo_FRMD4A
FM_295-AACTTCTTCGAGTACT	FM_295	RS	NYGC	MG	exAM	exAM_ERN1
FM_295-ATGGGTTGTACGCGTC	FM_295	RS	NYGC	MG	exAM	exAM_ERN1
FM_295-ATTACTCAGGTCTGGA	FM_295	RS	NYGC	MG	Adapt	Adapt_CCL3
FM_295-AGCGCTGAGTCATGCT	FM_295	RS	NYGC	MG	Homeo	Homeo_FRMD4A
FM_295-CGGTCAGGTCTACTGA	FM_295	RS	NYGC	MG	Homeo	Homeo_FRMD4A
FM_295-CTACAGAGTCTTCTAT	FM_295	RS	NYGC	MG	Homeo	Homeo_FRMD4A
FM_295-CACAGGCTCGCTTAAG	FM_295	RS	NYGC	MG	Adapt	Adapt_HSPA1A
FM_295-ACTGATGCACGGTGTC	FM_295	RS	NYGC	MG	Adapt	Adapt_IFI44L
FM_295-TTTCGATAGAAAGCGA	FM_295	RS	NYGC	MG	Adapt	Adapt_HSPA1A
FM_295-GTCTACCGTAACGATA	FM_295	RS	NYGC	MG	Adapt	Adapt_HSPA1A
FM_295-GTGGAGACACTTGAGT	FM_295	RS	NYGC	MG	exAM	exAM_ERN1
FM_295-TGATTTCCAGACCAAG	FM_295	RS	NYGC	MG	Homeo	Homeo_FRMD4A
FM_295-GACACGCCAGTGAGCA	FM_295	RS	NYGC	MG	Adapt	Adapt_HSPA1A
FM_295-GACTATGAGATGGTAT	FM_295	RS	NYGC	MG	Adapt	Adapt_IFI44L
FM_295-TGATGGTCAACCCTCT	FM_295	RS	NYGC	MG	Adapt	Adapt_IFI44L
FM_295-CCTCCTCTCTTCTCAA	FM_295	RS	NYGC	MG	Homeo	Homeo_FRMD4A
FM_295-CTGGCAGGTCACCCTT	FM_295	RS	NYGC	MG	Homeo	Homeo_FRMD4A
FM_295-GCCATGGTCCCACAGG	FM_295	RS	NYGC	MG	Homeo	Homeo_PICALM
FM_295-ACAGGGAAGTTAACAG	FM_295	RS	NYGC	MG	Adapt	Adapt_HSPA1A
FM_295-CGAGTTAAGTAGAATC	FM_295	RS	NYGC	MG	exAM	exAM_ERN1
FM_295-CGGAACCTCCAACACA	FM_295	RS	NYGC	MG	Adapt	Adapt_HSPA1A
FM_295-CTCCAACTCAGACCCG	FM_295	RS	NYGC	MG	Adapt	Adapt_HIST
FM_295-TAACGACCACTAACGT	FM_295	RS	NYGC	MG	Homeo	Homeo_FRMD4A
FM_295-GAGGCCTAGACCAACG	FM_295	RS	NYGC	MG	Adapt	Adapt_HIST
FM_295-CAAGCTAGTTACCCAA	FM_295	RS	NYGC	MG	Homeo	Homeo_FRMD4A
FM_295-CATGCCTCAAATGATG	FM_295	RS	NYGC	MG	exAM	exAM_ERN1
FM_295-TCGGGACGTGAGTTTC	FM_295	RS	NYGC	MG	Adapt	Adapt_AIF1
FM_295-TTGCATTTCATGGCCG	FM_295	RS	NYGC	MG	exAM	exAM_ERN1
FM_295-GTCACTCGTTGGTGTT	FM_295	RS	NYGC	MG	Adapt	Adapt_HSPA1A
FM_295-CATTGCCCATGAAGCG	FM_295	RS	NYGC	MG	Homeo	Homeo_FRMD4A
FM_295-CTCCCAACAAAGGGCT	FM_295	RS	NYGC	MG	Adapt	Adapt_AIF1
FM_295-GGAGCAACAGACCTAT	FM_295	RS	NYGC	MG	Adapt	Adapt_AIF1
FM_295-ACCATTTCATCAGTCA	FM_295	RS	NYGC	MG	exAM	exAM_ERN1
FM_295-TCCGAAAGTGTTAACC	FM_295	RS	NYGC	MG	Adapt	Adapt_AIF1
FM_295-CTAACCCGTGAGCCAA	FM_295	RS	NYGC	MG	Homeo	Homeo_FRMD4A
FM_295-TGATGGTGTCATCAGT	FM_295	RS	NYGC	MG	Homeo	Homeo_PICALM
FM_295-AAAGGATGTAGGCTGA	FM_295	RS	NYGC	MG	Adapt	Adapt_AIF1
FM_295-TCATTTGAGTAGACAT	FM_295	RS	NYGC	MG	Homeo	Homeo_FRMD4A
FM_295-TTACGTTAGGTCATAA	FM_295	RS	NYGC	MG	Adapt	Adapt_HSPA1A
FM_295-GAACGTTCACAAGTGG	FM_295	RS	NYGC	MG	Homeo	Homeo_FRMD4A
FM_295-TTTCAGTAGGTCGACA	FM_295	RS	NYGC	MG	Adapt	Adapt_HIST
FM_295-TCTTTGAAGAGTCCGA	FM_295	RS	NYGC	MG	Adapt	Adapt_HSPA1A
FM_295-GCCATTCAGGGTGAAA	FM_295	RS	NYGC	MG	Homeo	Homeo_PICALM
FM_295-TGTGATGTCCTTATCA	FM_295	RS	NYGC	MG	Homeo	Homeo_FRMD4A
FM_295-CGAGAAGCAGCTTTGA	FM_295	RS	NYGC	MG	Adapt	Adapt_HSPA1A
FM_295-GTTAGACCAGACCATT	FM_295	RS	NYGC	MG	Homeo	Homeo_FRMD4A
FM_295-CGAGAAGCAACCTATG	FM_295	RS	NYGC	MG	Homeo	Homeo_FRMD4A
FM_295-AGGGTCCGTCATGGCC	FM_295	RS	NYGC	MG	Adapt	Adapt_IFI44L
FM_295-TGGAGGAAGGTATAGT	FM_295	RS	NYGC	MG	Adapt	Adapt_HSPA1A
FM_295-TGCTTGCTCTCCGATC	FM_295	RS	NYGC	MG	exAM	exAM_ERN1
FM_295-CGTAATGAGTTGCTGT	FM_295	RS	NYGC	MG	Adapt	Adapt_IFI44L
FM_295-ACGGTTAGTACGCGTC	FM_295	RS	NYGC	MG	Adapt	Adapt_AIF1
FM_295-TAGACTGGTCCGATCG	FM_295	RS	NYGC	MG	Adapt	Adapt_AIF1
FM_295-TTCTAACGTCACTCAA	FM_295	RS	NYGC	MG	Homeo	Homeo_FRMD4A
FM_295-TCAAGTGAGACGAAGA	FM_295	RS	NYGC	MG	exAM	exAM_ERN1
FM_295-TGATCTTAGAATCCCT	FM_295	RS	NYGC	MG	exAM	exAM_ERN1
FM_295-TCAGGGCCACCCTAAA	FM_295	RS	NYGC	MG	exAM	exAM_ERN1
FM_295-TACCCACTCGATGCTA	FM_295	RS	NYGC	MG	exAM	exAM_ERN1
FM_295-CTTGAGAGTAGTCACT	FM_295	RS	NYGC	MG	Homeo	Homeo_FRMD4A
FM_295-GATTTCTTCCCAGCGA	FM_295	RS	NYGC	MG	exAM	exAM_ERN1
FM_295-CTACCCAAGAGGCCAT	FM_295	RS	NYGC	MG	Homeo	Homeo_PICALM
FM_295-ATGCGATGTGCCGGTT	FM_295	RS	NYGC	MG	Homeo	Homeo_FRMD4A
FM_295-GGGAAGTTCTGTCCGT	FM_295	RS	NYGC	MG	Homeo	Homeo_PICALM
FM_295-CATCCACCACACAGAG	FM_295	RS	NYGC	MG	Homeo	Homeo_FRMD4A
FM_295-TCTCCGATCAGCATTG	FM_295	RS	NYGC	MG	exAM	exAM_ERN1
FM_295-GAAGTAATCACCACAA	FM_295	RS	NYGC	MG	Homeo	Homeo_FRMD4A
FM_295-GTAGGAGAGGTCCCTG	FM_295	RS	NYGC	MG	Adapt	Adapt_HSPA1A
FM_295-TCTACCGGTGTGGTCC	FM_295	RS	NYGC	MG	Homeo	Homeo_PICALM
FM_295-ACGCACGAGTGACACG	FM_295	RS	NYGC	MG	Homeo	Homeo_PICALM
FM_295-CCCAACTAGTATAGAC	FM_295	RS	NYGC	MG	Homeo	Homeo_FRMD4A
FM_295-CCCTAACGTATTAAGG	FM_295	RS	NYGC	MG	Adapt	Adapt_HSPA1A
FM_295-GGGTGAAGTTAAGGGC	FM_295	RS	NYGC	MG	Homeo	Homeo_FRMD4A
FM_295-GATGCTATCGTAGCCG	FM_295	RS	NYGC	MG	Adapt	Adapt_HSPA1A
FM_295-TAGGTTGAGATCCCAT	FM_295	RS	NYGC	MG	Homeo	Homeo_FRMD4A
FM_295-CGAATTGGTGCACAAG	FM_295	RS	NYGC	MG	exAM	exAM_ERN1
FM_295-GCCCGAATCCCAGGAC	FM_295	RS	NYGC	MG	Homeo	Homeo_PICALM
FM_295-GGTTGTAGTCCGAAGA	FM_295	RS	NYGC	MG	Adapt	Adapt_AIF1
FM_295-TCGCTTGAGCCGGATA	FM_295	RS	NYGC	MG	Adapt	Adapt_HSPA1A
FM_295-TTCCTCTGTCGGTGTC	FM_295	RS	NYGC	MG	Homeo	Homeo_PICALM
FM_295-AATAGAGAGTGTAGAT	FM_295	RS	NYGC	MG	Adapt	Adapt_HSPA1A
FM_295-GTTCCGTAGGCGAACT	FM_295	RS	NYGC	MG	exAM	exAM_ERN1
FM_295-TTAGTCTTCATAGCAC	FM_295	RS	NYGC	MG	exAM	exAM_ERN1
FM_295-GCTGGGTGTGATGAAT	FM_295	RS	NYGC	MG	Homeo	Homeo_FRMD4A
FM_295-GTCAAACAGTGTAGTA	FM_295	RS	NYGC	MG	Homeo	Homeo_FRMD4A
FM_295-ACCCTCACAGACGCTC	FM_295	RS	NYGC	MG	exAM	exAM_ERN1
FM_295-TGCTCGTTCGCGGACT	FM_295	RS	NYGC	MG	Adapt	Adapt_HSPA1A
FM_295-CTGCATCAGAGGACTC	FM_295	RS	NYGC	MG	exAM	exAM_ERN1
FM_295-TTGACCCGTCCAATCA	FM_295	RS	NYGC	MG	Homeo	Homeo_PICALM
FM_295-GGGTCACCAGACTGCC	FM_295	RS	NYGC	MG	Homeo	Homeo_FRMD4A
FM_295-ATCGATGGTCCAACGC	FM_295	RS	NYGC	MG	Homeo	Homeo_FRMD4A
FM_295-AGTTCCCAGCTCATAC	FM_295	RS	NYGC	MG	Homeo	Homeo_FRMD4A
FM_295-ACTACGAGTAGCTGCC	FM_295	RS	NYGC	MG	Homeo	Homeo_PICALM
FM_295-CATGGATGTCGTACAT	FM_295	RS	NYGC	MG	Adapt	Adapt_AIF1
FM_295-CTACATTCAGCTAACT	FM_295	RS	NYGC	MG	exAM	exAM_ERN1
FM_295-GTGGTTACAAACTAGA	FM_295	RS	NYGC	MG	Homeo	Homeo_FRMD4A
FM_295-GCTGCAGTCGAATGCT	FM_295	RS	NYGC	MG	Adapt	Adapt_CCL3
FM_295-CGAGGCTCAGGGTTGA	FM_295	RS	NYGC	MG	Homeo	Homeo_FRMD4A
FM_295-TTACGTTCACAGAAGC	FM_295	RS	NYGC	MG	Homeo	Homeo_FRMD4A
FM_295-CAATACGAGTAGTCCT	FM_295	RS	NYGC	MG	Homeo	Homeo_FRMD4A
FM_295-GAAGTAACAGAGACTG	FM_295	RS	NYGC	MG	Adapt	Adapt_IFI44L
FM_295-CCACAAACATCGGTTA	FM_295	RS	NYGC	MG	exAM	exAM_ERN1
FM_295-CAGATTGTCAGTGGGA	FM_295	RS	NYGC	MG	Homeo	Homeo_PICALM
FM_295-CTACTATAGTATGACA	FM_295	RS	NYGC	MG	Homeo	Homeo_FRMD4A
FM_295-GTCCACTTCGTCAACA	FM_295	RS	NYGC	MG	Adapt	Adapt_HSPA1A
FM_295-TCCGTGTCAAGTGCAG	FM_295	RS	NYGC	MG	Adapt	Adapt_HSPA1A
FM_295-AGGGTCCGTTTGGAGG	FM_295	RS	NYGC	MG	Homeo	Homeo_FRMD4A
FM_295-ACGTACACAGACAAGC	FM_295	RS	NYGC	MG	Homeo	Homeo_FRMD4A
FM_295-ACTATTCTCTCCTGCA	FM_295	RS	NYGC	MG	exAM	exAM_ERN1
FM_295-AGATAGAAGTAGCAAT	FM_295	RS	NYGC	MG	exAM	exAM_ERN1
FM_295-CTGATCCCAGTAGGAC	FM_295	RS	NYGC	MG	ADAM	ADAM_GPNMB
FM_295-GCTGCAGCACGTAGTT	FM_295	RS	NYGC	MG	Adapt	Adapt_HSPA1A
FM_295-TGACCCTTCCATCTAT	FM_295	RS	NYGC	MG	Homeo	Homeo_FRMD4A
FM_295-ATTCTACTCGAGCACC	FM_295	RS	NYGC	MG	exAM	exAM_ERN1
FM_295-TGAGCATCAAAGCGTG	FM_295	RS	NYGC	MG	Adapt	Adapt_HSPA1A
FM_295-TTCTCTCCAACACTAC	FM_295	RS	NYGC	MG	exAM	exAM_ERN1
FM_295-TAGAGTCTCTCGCTCA	FM_295	RS	NYGC	MG	Adapt	Adapt_HSPA1A
FM_295-AGGGCCTGTATGATCC	FM_295	RS	NYGC	MG	Adapt	Adapt_AIF1
FM_295-TGCAGGCTCTACCACC	FM_295	RS	NYGC	MG	exAM	exAM_ERN1
FM_295-CAAGGGACACGTCGTG	FM_295	RS	NYGC	MG	exAM	exAM_ERN1
FM_295-GTCACGGTCTCTCGAC	FM_295	RS	NYGC	MG	Homeo	Homeo_FRMD4A
FM_295-GGATCTACACCATAAC	FM_295	RS	NYGC	MG	exAM	exAM_ERN1
FM_295-ATCATTCAGAATCTAG	FM_295	RS	NYGC	MG	Homeo	Homeo_FRMD4A
FM_295-GTTAGTGCACGATAGG	FM_295	RS	NYGC	MG	Homeo	Homeo_FRMD4A
FM_295-GGGTGTCAGCGGATCA	FM_295	RS	NYGC	MG	exAM	exAM_ERN1
FM_295-TCGGGCACAGGGAGAG	FM_295	RS	NYGC	MG	Adapt	Adapt_HSPA1A
FM_295-TGAACGTTCTAGGAAA	FM_295	RS	NYGC	MG	Adapt	Adapt_AIF1
FM_295-GAGAAATGTGAGACGT	FM_295	RS	NYGC	MG	Homeo	Homeo_FRMD4A
FM_295-CACTGAAGTGCAATAA	FM_295	RS	NYGC	MG	Homeo	Homeo_FRMD4A
FM_295-CACGTTCCACGGTAGA	FM_295	RS	NYGC	MG	Homeo	Homeo_FRMD4A
FM_295-CCGGTGAAGTTAACAG	FM_295	RS	NYGC	MG	Adapt	Adapt_HSPA1A
FM_295-CTTGAGATCGATTTCT	FM_295	RS	NYGC	MG	exAM	exAM_ERN1
FM_295-ATTCATCTCAATGCAC	FM_295	RS	NYGC	MG	Homeo	Homeo_FRMD4A
FM_295-TGGTACAGTCTGGTTA	FM_295	RS	NYGC	MG	Homeo	Homeo_PICALM
FM_295-TAGACTGCATAGGCGA	FM_295	RS	NYGC	MG	Adapt	Adapt_HSPA1A
FM_295-CACGAATTCGACCATA	FM_295	RS	NYGC	MG	Adapt	Adapt_HSPA1A
FM_295-TTCGATTTCTGAACGT	FM_295	RS	NYGC	MG	Homeo	Homeo_FRMD4A
FM_295-CCTCTCCAGGAATGTT	FM_295	RS	NYGC	MG	Adapt	Adapt_HSPA1A
FM_295-AGAACCTAGCAATTCC	FM_295	RS	NYGC	MG	exAM	exAM_ERN1
FM_295-TGTTGAGGTGGGCTCT	FM_295	RS	NYGC	MG	Adapt	Adapt_HSPA1A
FM_295-CAACCTCGTACGTAGG	FM_295	RS	NYGC	MG	exAM	exAM_ERN1
FM_295-TCCAGAACAATTCTTC	FM_295	RS	NYGC	MG	Homeo	Homeo_PICALM
FM_295-TCGTAGACAAGAAACT	FM_295	RS	NYGC	MG	Homeo	Homeo_FRMD4A
FM_295-GCAGGCTTCGAGAATA	FM_295	RS	NYGC	MG	Homeo	Homeo_FRMD4A
FM_295-CTACCTGGTTCATCGA	FM_295	RS	NYGC	MG	Adapt	Adapt_HSPA1A
FM_295-TGGCGTGAGTAGGATT	FM_295	RS	NYGC	MG	Adapt	Adapt_HSPA1A
FM_295-CATAAGCAGCAAATCA	FM_295	RS	NYGC	MG	Homeo	Homeo_FRMD4A
FM_295-CTACCCACATCTCAAG	FM_295	RS	NYGC	MG	Adapt	Adapt_HSPA1A
FM_295-AAGTTCGTCGGCTTCT	FM_295	RS	NYGC	MG	Adapt	Adapt_HSPA1A
FM_295-CAGATTGGTGCATACT	FM_295	RS	NYGC	MG	exAM	exAM_ERN1
FM_295-AACCATGAGGATTTCC	FM_295	RS	NYGC	MG	Homeo	Homeo_PICALM
FM_295-GTAGGAGAGGTTCAGG	FM_295	RS	NYGC	PVM	PVM	PVM_CD163
FM_295-AAGTACCTCTGTGCAA	FM_295	RS	NYGC	MG	exAM	exAM_ERN1
FM_295-GACATCATCGAACTCA	FM_295	RS	NYGC	MG	Homeo	Homeo_FRMD4A
FM_295-TTCCTCTAGGCATGGT	FM_295	RS	NYGC	MG	Homeo	Homeo_FRMD4A
FM_295-CACAGATTCCTTTAGT	FM_295	RS	NYGC	MG	exAM	exAM_ERN1
FM_295-TCACGCTCAAGTCCCG	FM_295	RS	NYGC	MG	Homeo	Homeo_PICALM
FM_295-CTCCTCCCAGTTAAAG	FM_295	RS	NYGC	MG	Homeo	Homeo_FRMD4A
FM_295-TGGCGTGCAGCCCAGT	FM_295	RS	NYGC	MG	Homeo	Homeo_PICALM
FM_295-GTAGCTAGTGTCCACG	FM_295	RS	NYGC	MG	Adapt	Adapt_AIF1
FM_295-TATGTTCCATGGGTTT	FM_295	RS	NYGC	MG	Homeo	Homeo_FRMD4A
FM_295-TGGAGGACATCCGAAT	FM_295	RS	NYGC	MG	Homeo	Homeo_FRMD4A
FM_295-GAGAGGTGTTTCGATG	FM_295	RS	NYGC	MG	Adapt	Adapt_HSPA1A
FM_295-TCCCACAGTATGCTTG	FM_295	RS	NYGC	MG	exAM	exAM_ERN1
FM_295-AGACAAATCCACGAAT	FM_295	RS	NYGC	MG	Adapt	Adapt_HSPA1A
FM_295-TGTGGCGCATAGGCGA	FM_295	RS	NYGC	MG	Homeo	Homeo_FRMD4A
FM_295-GTCATGAGTGGACAGT	FM_295	RS	NYGC	MG	Homeo	Homeo_FRMD4A
FM_295-AGAAATGGTTACACAC	FM_295	RS	NYGC	MG	Homeo	Homeo_FRMD4A
FM_295-ACTGATGGTAGGTACG	FM_295	RS	NYGC	MG	Homeo	Homeo_PICALM
FM_295-ACATTTCTCGAACGCC	FM_295	RS	NYGC	MG	Adapt	Adapt_HSPA1A
FM_295-CTGCGAGTCTTAGTTC	FM_295	RS	NYGC	MG	Homeo	Homeo_FRMD4A
FM_295-CGGGTCAAGGTCCCTG	FM_295	RS	NYGC	MG	exAM	exAM_ERN1
FM_295-TCATCATCACCTGATA	FM_295	RS	NYGC	MG	exAM	exAM_ERN1
FM_295-AGAGAGCAGACTACCT	FM_295	RS	NYGC	MG	Homeo	Homeo_FRMD4A
FM_295-AGATGAATCCGTGGTG	FM_295	RS	NYGC	MG	Adapt	Adapt_AIF1
FM_295-TACCGGGAGCAACAGC	FM_295	RS	NYGC	MG	Homeo	Homeo_PICALM
FM_295-AGAGAGCCATAGTCGT	FM_295	RS	NYGC	MG	Homeo	Homeo_PICALM
FM_295-TTTACTGGTGGATCGA	FM_295	RS	NYGC	MG	Adapt	Adapt_HSPA1A
FM_295-AGACCATAGCGAGAAA	FM_295	RS	NYGC	MG	Adapt	Adapt_AIF1
FM_295-TCCACCAGTTAAGTCC	FM_295	RS	NYGC	MG	Adapt	Adapt_CCL3
FM_295-TATATCCTCCGGGACT	FM_295	RS	NYGC	MG	Homeo	Homeo_PICALM
FM_295-CCGGTAGAGGCTTAAA	FM_295	RS	NYGC	MG	Adapt	Adapt_AIF1
FM_295-GATTGGTGTGTCTTAG	FM_295	RS	NYGC	MG	Adapt	Adapt_CCL3
FM_295-TCCTCCCTCATAGCAC	FM_295	RS	NYGC	MG	Homeo	Homeo_FRMD4A
FM_295-GGTGGCTTCGATTTCT	FM_295	RS	NYGC	MG	Adapt	Adapt_CCL3
FM_295-TGATTCTCAGAACATA	FM_295	RS	NYGC	MG	Homeo	Homeo_FRMD4A
FM_295-ACGTAGTGTACGTACT	FM_295	RS	NYGC	MG	Prolif	Prolif_MKI67
FM_295-TTGAGTGTCAAGTAAG	FM_295	RS	NYGC	MG	Homeo	Homeo_PICALM
FM_295-TAAGCGTCATCATTGG	FM_295	RS	NYGC	MG	Homeo	Homeo_FRMD4A
FM_295-CCTCAACCAAGCACAG	FM_295	RS	NYGC	MG	Homeo	Homeo_FRMD4A
FM_295-CCTCAACCACGAAGAC	FM_295	RS	NYGC	MG	Adapt	Adapt_IFI44L
FM_295-GGCACGTTCTGAGCAT	FM_295	RS	NYGC	MG	Adapt	Adapt_HSPA1A
FM_295-TTCGGTCAGCCTCATA	FM_295	RS	NYGC	MG	Homeo	Homeo_FRMD4A
FM_295-TACGGGCAGGGCTAAC	FM_295	RS	NYGC	MG	Adapt	Adapt_HSPA1A
FM_295-ACATCGATCCCTGGTT	FM_295	RS	NYGC	MG	Homeo	Homeo_FRMD4A
FM_295-TCCCACACATGAATAG	FM_295	RS	NYGC	MG	Adapt	Adapt_HSPA1A
FM_295-CAGATCACATATGAAG	FM_295	RS	NYGC	MG	Homeo	Homeo_PICALM
FM_295-TAAGCGTTCGCCTTGT	FM_295	RS	NYGC	MG	Adapt	Adapt_AIF1
FM_295-AGGATCTTCTCTTCAA	FM_295	RS	NYGC	MG	Adapt	Adapt_HSPA1A
FM_295-TCATCATAGACTTAAG	FM_295	RS	NYGC	MG	Adapt	Adapt_AIF1
FM_295-AGATAGATCTAATTCC	FM_295	RS	NYGC	MG	Homeo	Homeo_FRMD4A
FM_295-TGTACAGGTGTGGTCC	FM_295	RS	NYGC	MG	Adapt	Adapt_HSPA1A
FM_295-GCCAACGGTGGCAACA	FM_295	RS	NYGC	MG	Adapt	Adapt_AIF1
FM_295-AGTTCCCCAGTGCGCT	FM_295	RS	NYGC	MG	exAM	exAM_ERN1
FM_295-CGTAGTAGTAGACGGT	FM_295	RS	NYGC	MG	Homeo	Homeo_FRMD4A
FM_295-TGTAACGCAGGCTCTG	FM_295	RS	NYGC	MG	Homeo	Homeo_PICALM
FM_295-AAACGCTCAATTGCAC	FM_295	RS	NYGC	MG	exAM	exAM_ERN1
FM_295-GAAGTAATCATCGACA	FM_295	RS	NYGC	MG	Homeo	Homeo_FRMD4A
FM_295-GGCTTTCCAGAGGCAT	FM_295	RS	NYGC	MG	exAM	exAM_ERN1
FM_295-TCATATCGTTCAGCTA	FM_295	RS	NYGC	MG	exAM	exAM_ERN1
FM_295-TGAGCGCAGAGTACCG	FM_295	RS	NYGC	MG	Adapt	Adapt_CCL3
FM_295-CAGGTATGTTCCGCTT	FM_295	RS	NYGC	MG	Homeo	Homeo_FRMD4A
FM_295-TTGCTGCAGGCCTGAA	FM_295	RS	NYGC	MG	Adapt	Adapt_HSPA1A
FM_295-GAAGGACGTAACCCTA	FM_295	RS	NYGC	MG	Adapt	Adapt_AIF1
FM_295-CTCATGCGTACGGGAT	FM_295	RS	NYGC	MG	exAM	exAM_ERN1
FM_295-TCTGTCGTCGGAATGG	FM_295	RS	NYGC	MG	Homeo	Homeo_PICALM
FM_295-GCTGCAGTCTGACGCG	FM_295	RS	NYGC	MG	Adapt	Adapt_HSPA1A
FM_295-TTGATGGCAGCTCCTT	FM_295	RS	NYGC	MG	exAM	exAM_ERN1
FM_295-ATTGGGTCAGGCTACC	FM_295	RS	NYGC	MG	Adapt	Adapt_AIF1
FM_295-CTGTACCGTCTACAAC	FM_295	RS	NYGC	MG	Adapt	Adapt_HSPA1A
FM_295-TTATTGCAGCTCTTCC	FM_295	RS	NYGC	MG	Adapt	Adapt_HSPA1A
FM_295-GGGTCTGAGGGTACAC	FM_295	RS	NYGC	MG	exAM	exAM_ERN1
FM_295-CTCCTCCTCTGAATGC	FM_295	RS	NYGC	MG	Homeo	Homeo_FRMD4A
FM_295-GTTAGTGGTACCTATG	FM_295	RS	NYGC	MG	Adapt	Adapt_HSPA1A
FM_295-TGGATCAGTCCGACGT	FM_295	RS	NYGC	MG	exAM	exAM_ERN1
FM_295-AGTAACCTCGCAGTCG	FM_295	RS	NYGC	MG	exAM	exAM_ERN1
FM_295-AGGCCACGTAGACGTG	FM_295	RS	NYGC	MG	Homeo	Homeo_FRMD4A
FM_295-TTGCTGCAGGCATGCA	FM_295	RS	NYGC	MG	Homeo	Homeo_FRMD4A
FM_295-TAGACTGTCAGACAAA	FM_295	RS	NYGC	MG	Adapt	Adapt_HSPA1A
FM_295-CTTACCGCACCACTGG	FM_295	RS	NYGC	MG	Adapt	Adapt_AIF1
FM_295-TGTTGGATCGTGGGTC	FM_295	RS	NYGC	MG	Homeo	Homeo_FRMD4A
FM_295-GGAGGTATCAGTAGGG	FM_295	RS	NYGC	MG	exAM	exAM_ERN1
FM_295-AAAGGTATCTACCACC	FM_295	RS	NYGC	MG	Homeo	Homeo_PICALM
FM_295-CTGTCGTAGAGTGTGC	FM_295	RS	NYGC	MG	exAM	exAM_ERN1
FM_295-CCTAAGACAAGCAGGT	FM_295	RS	NYGC	MG	Adapt	Adapt_HSPA1A
FM_295-AGGACTTTCGACATCA	FM_295	RS	NYGC	MG	Homeo	Homeo_FRMD4A
FM_295-GGCTGTGGTATCCCTC	FM_295	RS	NYGC	MG	Adapt	Adapt_HSPA1A
FM_295-TACCTGCGTATGGAAT	FM_295	RS	NYGC	MG	Homeo	Homeo_PICALM
FM_295-TCTCACGCAGCAGATG	FM_295	RS	NYGC	MG	exAM	exAM_ERN1
FM_295-CGAGTTAAGCAAGGAA	FM_295	RS	NYGC	MG	Adapt	Adapt_AIF1
FM_295-TACGGGCTCACGACTA	FM_295	RS	NYGC	MG	exAM	exAM_ERN1
FM_295-GAGTTGTGTGTGGTCC	FM_295	RS	NYGC	MG	Adapt	Adapt_HSPA1A
FM_295-ATTTCACAGCTAGATA	FM_295	RS	NYGC	MG	exAM	exAM_ERN1
FM_295-TGAACGTTCAGAACCT	FM_295	RS	NYGC	MG	Homeo	Homeo_FRMD4A
FM_295-GATCATGTCATTCGGA	FM_295	RS	NYGC	MG	Prolif	Prolif_MKI67
FM_295-ATTCCATAGTATCTGC	FM_295	RS	NYGC	MG	Adapt	Adapt_HSPA1A
FM_295-ACGGTTAAGCCGTCGT	FM_295	RS	NYGC	MG	Adapt	Adapt_AIF1
FM_295-CTATCCGGTCGATTCA	FM_295	RS	NYGC	MG	Homeo	Homeo_FRMD4A
FM_295-CTGAATGTCCACAGCG	FM_295	RS	NYGC	MG	ADAM	ADAM_GPNMB
FM_295-GTCAGCGAGGGACACT	FM_295	RS	NYGC	MG	Homeo	Homeo_FRMD4A
FM_295-GGGAGATGTGAGATAT	FM_295	RS	NYGC	MG	exAM	exAM_ERN1
FM_295-CAACCTCAGCACTCAT	FM_295	RS	NYGC	MG	Adapt	Adapt_CCL3
FM_295-ACAAGCTCACTTCAGA	FM_295	RS	NYGC	MG	exAM	exAM_ERN1
FM_295-GCTGAATGTCTGTAAC	FM_295	RS	NYGC	MG	Adapt	Adapt_HSPA1A
FM_295-TTCAGGATCCCTGTTG	FM_295	RS	NYGC	MG	Homeo	Homeo_FRMD4A
FM_295-ACCGTTCGTGCACGCT	FM_295	RS	NYGC	MG	Adapt	Adapt_AIF1
FM_295-CGTAAGTGTGGTCTCG	FM_295	RS	NYGC	MG	Adapt	Adapt_AIF1
FM_295-AGACCCGAGTCTGGTT	FM_295	RS	NYGC	MG	Adapt	Adapt_HSPA1A
FM_295-CAGTGCGAGCACTCCG	FM_295	RS	NYGC	MG	Prolif	Prolif_MKI67
FM_295-TTACCGCCAACGATTC	FM_295	RS	NYGC	MG	exAM	exAM_ERN1
FM_295-CGATGCGAGTGCTACT	FM_295	RS	NYGC	MG	Adapt	Adapt_HSPA1A
FM_295-GTGCACGCAGCGGTTC	FM_295	RS	NYGC	MG	Homeo	Homeo_FRMD4A
FM_295-AGCGTATAGCGACATG	FM_295	RS	NYGC	MG	exAM	exAM_ERN1
FM_295-GATCACAGTTCGAAGG	FM_295	RS	NYGC	MG	exAM	exAM_ERN1
FM_295-GCTGAATAGACGTCGA	FM_295	RS	NYGC	MG	Homeo	Homeo_FRMD4A
FM_295-GTGCGTGTCGGAATTC	FM_295	RS	NYGC	MG	Homeo	Homeo_FRMD4A
FM_295-CATGCAAAGTCATCGT	FM_295	RS	NYGC	MG	Adapt	Adapt_IFI44L
FM_295-TCATTTGAGAGAAGGT	FM_295	RS	NYGC	MG	Homeo	Homeo_FRMD4A
FM_295-CTTTCAACAGAATGTA	FM_295	RS	NYGC	MG	exAM	exAM_ERN1
FM_295-AGGGAGTCAGTAACAA	FM_295	RS	NYGC	MG	Adapt	Adapt_HSPA1A
FM_295-ATTCACTAGGCCACTC	FM_295	RS	NYGC	MG	Prolif	Prolif_MKI67
FM_295-CACATGACACGTAGTT	FM_295	RS	NYGC	MG	exAM	exAM_ERN1
FM_295-TCATCATAGTGACACG	FM_295	RS	NYGC	MG	exAM	exAM_ERN1
FM_295-CACGGGTAGGTGGTTG	FM_295	RS	NYGC	MG	ADAM	ADAM_GPNMB
FM_295-TCCCAGTGTACGGGAT	FM_295	RS	NYGC	MG	Homeo	Homeo_PICALM
FM_295-CGAAGGAGTCACTCTC	FM_295	RS	NYGC	MG	Homeo	Homeo_FRMD4A
FM_295-ACATGCACAGTGACCC	FM_295	RS	NYGC	MG	Adapt	Adapt_HSPA1A
FM_295-TCCTCCCTCAGGACGA	FM_295	RS	NYGC	MG	Adapt	Adapt_HSPA1A
FM_295-CGAAGGAGTTGGTAGG	FM_295	RS	NYGC	MG	exAM	exAM_ERN1
FM_295-AAGACAATCCGGCAGT	FM_295	RS	NYGC	MG	exAM	exAM_ERN1
FM_295-CAATCGAAGAATCTAG	FM_295	RS	NYGC	MG	Homeo	Homeo_PICALM
FM_295-TTCGATTCATACAGGG	FM_295	RS	NYGC	MG	Homeo	Homeo_FRMD4A
FM_295-TGCTTGCCAAATTGCC	FM_295	RS	NYGC	MG	Adapt	Adapt_HSPA1A
FM_295-TGGGCTGCAGAGTGAC	FM_295	RS	NYGC	MG	Adapt	Adapt_HSPA1A
FM_295-GGTAACTTCTATACGG	FM_295	RS	NYGC	MG	Adapt	Adapt_AIF1
FM_295-ACTTATCCAACGGTAG	FM_295	RS	NYGC	MG	exAM	exAM_ERN1
FM_295-GAGGCAACACACGCCA	FM_295	RS	NYGC	MG	ADAM	ADAM_GPNMB
FM_295-CATGCCTGTTGCCGAC	FM_295	RS	NYGC	MG	Homeo	Homeo_FRMD4A
FM_295-ATTACCTGTCCTCCTA	FM_295	RS	NYGC	MG	Homeo	Homeo_FRMD4A
FM_295-TAGGGTTAGTGTTGTC	FM_295	RS	NYGC	MG	Homeo	Homeo_FRMD4A
FM_295-CCGGGTATCTGGGCAC	FM_295	RS	NYGC	MG	Homeo	Homeo_FRMD4A
FM_295-CCAAGCGAGACTCTTG	FM_295	RS	NYGC	MG	exAM	exAM_ERN1
FM_295-TATATCCTCCGTATAG	FM_295	RS	NYGC	MG	Adapt	Adapt_AIF1
FM_295-GAATCACGTTCCAGGC	FM_295	RS	NYGC	MG	exAM	exAM_ERN1
FM_295-AAGTACCAGCAAACAT	FM_295	RS	NYGC	MG	exAM	exAM_ERN1
FM_295-CGTGCTTCAAGCGCTC	FM_295	RS	NYGC	MG	Adapt	Adapt_HSPA1A
FM_295-TGATCAGTCTCGTCAC	FM_295	RS	NYGC	MG	Homeo	Homeo_FRMD4A
FM_295-CCCTAACTCCTGTAGA	FM_295	RS	NYGC	MG	Adapt	Adapt_HSPA1A
FM_295-CTACCCAAGTGGAAAG	FM_295	RS	NYGC	MG	Homeo	Homeo_FRMD4A
FM_295-TGGATGTCAATTCTTC	FM_295	RS	NYGC	MG	exAM	exAM_ERN1
FM_295-GAGTTTGTCGTTAGAC	FM_295	RS	NYGC	MG	Homeo	Homeo_FRMD4A
FM_295-TGTAACGTCTCCGAAA	FM_295	RS	NYGC	MG	Homeo	Homeo_FRMD4A
FM_295-TATTGGGTCATTACGG	FM_295	RS	NYGC	MG	Adapt	Adapt_IFI44L
FM_295-TCATGCCCAATTGCTG	FM_295	RS	NYGC	MG	Homeo	Homeo_FRMD4A
FM_295-GAAGCCCAGATACTGA	FM_295	RS	NYGC	MG	exAM	exAM_ERN1
FM_295-TGCAGGCTCTGCGGGT	FM_295	RS	NYGC	MG	exAM	exAM_ERN1
FM_295-AGTTAGCTCCGATTAG	FM_295	RS	NYGC	MG	exAM	exAM_ERN1
FM_295-CCCATTGAGACGGTTG	FM_295	RS	NYGC	MG	Adapt	Adapt_HSPA1A
FM_295-TTTCATGGTGCAATAA	FM_295	RS	NYGC	MG	exAM	exAM_ERN1
FM_295-TACCCGTAGTTTCAGC	FM_295	RS	NYGC	MG	Adapt	Adapt_CCL3
FM_295-AGTCAACTCTTCTGGC	FM_295	RS	NYGC	MG	Homeo	Homeo_FRMD4A
FM_295-GACCAATAGCCATTTG	FM_295	RS	NYGC	MG	exAM	exAM_ERN1
FM_295-AGTGATCAGAAGCTCG	FM_295	RS	NYGC	MG	Adapt	Adapt_HSPA1A
FM_295-AAGTTCGTCGCTCTCA	FM_295	RS	NYGC	MG	Adapt	Adapt_CCL3
FM_295-AGGGTTTCAATGTCAC	FM_295	RS	NYGC	MG	Homeo	Homeo_PICALM
FM_295-GGTAGAGAGTGGAAGA	FM_295	RS	NYGC	MG	Adapt	Adapt_HSPA1A
FM_295-TACTGCCCATCCCGTT	FM_295	RS	NYGC	MG	Homeo	Homeo_FRMD4A
FM_295-CCACAAAGTGTCCTAA	FM_295	RS	NYGC	MG	Adapt	Adapt_HSPA1A
FM_295-CAGATCACATATGGCT	FM_295	RS	NYGC	MG	Homeo	Homeo_PICALM
FM_295-ATTCCATCATGGTGGA	FM_295	RS	NYGC	MG	Homeo	Homeo_FRMD4A
FM_295-CTGCCATAGAAACCCG	FM_295	RS	NYGC	MG	Adapt	Adapt_HSPA1A
FM_295-ATTGTTCGTCCAGCAC	FM_295	RS	NYGC	MG	Homeo	Homeo_PICALM
FM_295-ATCGGATAGTATGAGT	FM_295	RS	NYGC	MG	Adapt	Adapt_AIF1
FM_295-GGTTCTCCAATTTCTC	FM_295	RS	NYGC	MG	exAM	exAM_ERN1
FM_295-CCGAACGGTATGAGCG	FM_295	RS	NYGC	MG	Adapt	Adapt_CCL3
FM_295-GGGTGTCGTGAGTTGG	FM_295	RS	NYGC	MG	Adapt	Adapt_IFI44L
FM_295-ACTGATGCACTACGGC	FM_295	RS	NYGC	MG	exAM	exAM_ERN1
FM_295-TAAGTCGCACAAGCCC	FM_295	RS	NYGC	MG	Adapt	Adapt_HSPA1A
FM_295-GGAGCAAAGCGATGAC	FM_295	RS	NYGC	MG	Homeo	Homeo_FRMD4A
FM_295-CACACAAGTTGACGGA	FM_295	RS	NYGC	MG	Homeo	Homeo_FRMD4A
FM_295-GACTGATGTTGCATAC	FM_295	RS	NYGC	MG	Adapt	Adapt_AIF1
FM_295-GTCCACTTCTAGGCAT	FM_295	RS	NYGC	MG	Adapt	Adapt_CCL3
FM_295-CAATGACAGCCTTTGA	FM_295	RS	NYGC	MG	Homeo	Homeo_FRMD4A
FM_295-TGATGCAGTGATGGCA	FM_295	RS	NYGC	MG	Adapt	Adapt_HSPA1A
FM_295-GATTTCTAGACCCGCT	FM_295	RS	NYGC	MG	Homeo	Homeo_FRMD4A
FM_295-TGCGACGGTAAGACCG	FM_295	RS	NYGC	MG	Adapt	Adapt_HSPA1A
FM_295-GACTCTCAGGTAGATT	FM_295	RS	NYGC	MG	Homeo	Homeo_FRMD4A
FM_295-AATCGACTCGAACGCC	FM_295	RS	NYGC	MG	Adapt	Adapt_CCL3
FM_295-TATCCTAAGAGCTGAC	FM_295	RS	NYGC	MG	Homeo	Homeo_FRMD4A
FM_295-TCATTGTTCTAACGGT	FM_295	RS	NYGC	MG	ADAM	ADAM_GPNMB
FM_295-TGCATGAAGAGGTTTA	FM_295	RS	NYGC	MG	Adapt	Adapt_HSPA1A
FM_295-TTGGGTATCGTGGTAT	FM_295	RS	NYGC	MG	Homeo	Homeo_FRMD4A
FM_295-CTTGAGATCACAACCA	FM_295	RS	NYGC	MG	Prolif	Prolif_MKI67
FM_295-TCCCAGTGTTTCAGAC	FM_295	RS	NYGC	MG	Homeo	Homeo_FRMD4A
FM_295-GTAAGTCCAGTCAGAG	FM_295	RS	NYGC	MG	Adapt	Adapt_AIF1
FM_295-CTGCAGGGTTTGTTGG	FM_295	RS	NYGC	MG	Adapt	Adapt_AIF1
FM_295-CATTGTTCAAATACGA	FM_295	RS	NYGC	MG	Adapt	Adapt_AIF1
FM_295-CATTGCCAGTGACCTT	FM_295	RS	NYGC	MG	Adapt	Adapt_AIF1
FM_295-TCGCTTGGTATAGGAT	FM_295	RS	NYGC	MG	Adapt	Adapt_IFI44L
FM_295-GGGTTATGTACGTGAG	FM_295	RS	NYGC	MG	Adapt	Adapt_IFI44L
FM_295-TACGTCCGTGTTGACT	FM_295	RS	NYGC	MG	Adapt	Adapt_AIF1
FM_295-TATTTCGCAGAAGTTA	FM_295	RS	NYGC	MG	Homeo	Homeo_FRMD4A
FM_295-TTCAGGACAAACTCGT	FM_295	RS	NYGC	MG	Adapt	Adapt_HSPA1A
FM_295-AGCCACGTCATGCATG	FM_295	RS	NYGC	MG	Homeo	Homeo_FRMD4A
FM_295-TTCAATCAGCGATGAC	FM_295	RS	NYGC	MG	Adapt	Adapt_HSPA1A
FM_295-AGTGCCGTCCACCTGT	FM_295	RS	NYGC	MG	exAM	exAM_ERN1
FM_295-GACACGCTCTATTGTC	FM_295	RS	NYGC	MG	Homeo	Homeo_FRMD4A
FM_295-ACCCTCATCGAAGCAG	FM_295	RS	NYGC	MG	Adapt	Adapt_HSPA1A
FM_295-ACTTCCGAGTGCACTT	FM_295	RS	NYGC	MG	Adapt	Adapt_AIF1
FM_295-TGCATGATCCCAATAG	FM_295	RS	NYGC	MG	exAM	exAM_ERN1
FM_295-AGGGAGTGTTGATCGT	FM_295	RS	NYGC	MG	Homeo	Homeo_FRMD4A
FM_295-CTAGACAAGCAATAGT	FM_295	RS	NYGC	MG	exAM	exAM_ERN1
FM_295-ACTGTCCCAATGAGCG	FM_295	RS	NYGC	MG	Adapt	Adapt_AIF1
FM_295-AAATGGATCCTAACAG	FM_295	RS	NYGC	MG	Adapt	Adapt_HSPA1A
FM_295-TGACAGTTCGTAACCA	FM_295	RS	NYGC	MG	Homeo	Homeo_FRMD4A
FM_295-CGAAGGACAGCGAACA	FM_295	RS	NYGC	MG	Adapt	Adapt_AIF1
FM_295-ATACTTCGTCTGCCTT	FM_295	RS	NYGC	MG	Adapt	Adapt_HSPA1A
FM_295-AGAGAGCCAGCAGGAT	FM_295	RS	NYGC	MG	Adapt	Adapt_HSPA1A
FM_295-TGATGCAAGGGTCAAC	FM_295	RS	NYGC	MG	Homeo	Homeo_PICALM
FM_295-TAATCTCAGACGAAGA	FM_295	RS	NYGC	MG	Homeo	Homeo_FRMD4A
FM_295-CTGCCTATCGAATGCT	FM_295	RS	NYGC	MG	exAM	exAM_ERN1
FM_295-ATTCACTGTACGTAGG	FM_295	RS	NYGC	MG	Adapt	Adapt_HSPA1A
FM_295-GAGAAATGTCAGGCAA	FM_295	RS	NYGC	MG	Adapt	Adapt_HSPA1A
FM_295-TTCTTCCTCACTGATG	FM_295	RS	NYGC	MG	Homeo	Homeo_FRMD4A
FM_295-GCAACATAGGCTAAAT	FM_295	RS	NYGC	MG	Adapt	Adapt_HSPA1A
FM_295-TGGGAGATCTTAATCC	FM_295	RS	NYGC	MG	exAM	exAM_ERN1
FM_295-GACCCAGCAAATCAGA	FM_295	RS	NYGC	MG	Homeo	Homeo_FRMD4A
FM_295-TTCCGTGCAGCTACTA	FM_295	RS	NYGC	MG	Homeo	Homeo_PICALM
FM_295-CTATCCGCATGTAACC	FM_295	RS	NYGC	MG	exAM	exAM_ERN1
FM_295-GCTTGGGGTTAAACCC	FM_295	RS	NYGC	MG	Adapt	Adapt_HIST
FM_295-TTTCGATAGAAGCGCT	FM_295	RS	NYGC	MG	Adapt	Adapt_HSPA1A
FM_295-CTTCTCTGTCGTTCAA	FM_295	RS	NYGC	MG	exAM	exAM_ERN1
FM_295-GCTTTCGGTGCGCTCA	FM_295	RS	NYGC	MG	Homeo	Homeo_FRMD4A
FM_295-TCATGGACAGGCATGA	FM_295	RS	NYGC	MG	Homeo	Homeo_PICALM
FM_295-GTCCTCACATCTAACG	FM_295	RS	NYGC	MG	Homeo	Homeo_PICALM
FM_295-CCGTAGGGTATCATGC	FM_295	RS	NYGC	MG	Homeo	Homeo_PICALM
FM_295-CCTGCATGTGGTGATG	FM_295	RS	NYGC	MG	Adapt	Adapt_HSPA1A
FM_295-ACGTACAGTACTGAGG	FM_295	RS	NYGC	MG	Homeo	Homeo_FRMD4A
FM_295-CGAAGGATCTTTCCGG	FM_295	RS	NYGC	MG	Homeo	Homeo_FRMD4A
FM_295-CCCTCAAAGCTTGTTG	FM_295	RS	NYGC	MG	exAM	exAM_ERN1
FM_295-AGTGCCGTCATTACGG	FM_295	RS	NYGC	MG	exAM	exAM_ERN1
FM_295-GGGTTTAGTCTGTCCT	FM_295	RS	NYGC	MG	exAM	exAM_ERN1
FM_295-TCGGGCAAGAGATGCC	FM_295	RS	NYGC	MG	Homeo	Homeo_FRMD4A
FM_295-CGATGGCAGACTGAGC	FM_295	RS	NYGC	MG	exAM	exAM_ERN1
FM_295-TACGTCCGTCTACTGA	FM_295	RS	NYGC	MG	ADAM	ADAM_GPNMB
FM_295-CGTGAATTCTTGGCTC	FM_295	RS	NYGC	MG	Adapt	Adapt_HSPA1A
FM_295-GAGGGATCAATAAGGT	FM_295	RS	NYGC	MG	exAM	exAM_ERN1
FM_295-CGGGTGTCAAGAGGCT	FM_295	RS	NYGC	MG	Homeo	Homeo_FRMD4A
FM_295-TTCATGTGTTATTCCT	FM_295	RS	NYGC	MG	Homeo	Homeo_FRMD4A
FM_295-GAGTTACAGATCACCT	FM_295	RS	NYGC	MG	Adapt	Adapt_AIF1
FM_295-GGGAGATTCTGTACAG	FM_295	RS	NYGC	MG	Homeo	Homeo_FRMD4A
FM_295-GAAGCGACAGATAAAC	FM_295	RS	NYGC	MG	Homeo	Homeo_FRMD4A
FM_295-GCTTTCGCAGCCTTCT	FM_295	RS	NYGC	MG	Homeo	Homeo_FRMD4A
FM_295-ACCGTTCTCATTTGCT	FM_295	RS	NYGC	MG	exAM	exAM_ERN1
FM_295-CTTCCTTGTGACTCTA	FM_295	RS	NYGC	MG	Homeo	Homeo_FRMD4A
FM_295-ATCGCCTCACCGCTGA	FM_295	RS	NYGC	MG	exAM	exAM_ERN1
FM_295-TACACCCAGCGTCAGA	FM_295	RS	NYGC	MG	Adapt	Adapt_HSPA1A
FM_295-TTTCAGTTCCGATCGG	FM_295	RS	NYGC	MG	Homeo	Homeo_FRMD4A
FM_295-ACACCAATCTGTGCAA	FM_295	RS	NYGC	MG	Adapt	Adapt_HSPA1A
FM_295-AAGTGAAGTGGCTTAT	FM_295	RS	NYGC	MG	Adapt	Adapt_AIF1
FM_295-GTCAGCGAGGTGCAGT	FM_295	RS	NYGC	MG	Adapt	Adapt_HSPA1A
FM_295-CCTGCATGTGACACGA	FM_295	RS	NYGC	MG	Adapt	Adapt_HSPA1A
FM_295-GTGAGCCCAAGGTTGG	FM_295	RS	NYGC	MG	Homeo	Homeo_FRMD4A
FM_295-TAAGCACCACGACAAG	FM_295	RS	NYGC	MG	exAM	exAM_ERN1
FM_295-ACGTCCTAGCGGCTCT	FM_295	RS	NYGC	MG	exAM	exAM_ERN1
FM_295-ATAGGCTAGAGGGTAA	FM_295	RS	NYGC	MG	Homeo	Homeo_FRMD4A
FM_295-ATCGGCGCACTGGCCA	FM_295	RS	NYGC	MG	Homeo	Homeo_FRMD4A
FM_295-ACACAGTTCAAGAGGC	FM_295	RS	NYGC	MG	Homeo	Homeo_FRMD4A
FM_295-TATACCTGTCGCTTGG	FM_295	RS	NYGC	MG	ADAM	ADAM_GPNMB
FM_295-CTATCCGCAACCGTAT	FM_295	RS	NYGC	MG	Homeo	Homeo_FRMD4A
FM_295-ACTTCGCTCGTCTCAC	FM_295	RS	NYGC	MG	Adapt	Adapt_HSPA1A
FM_295-TACAGGTCACGTCGTG	FM_295	RS	NYGC	MG	exAM	exAM_ERN1
FM_295-CCTAAGAAGACTTCCA	FM_295	RS	NYGC	MG	Homeo	Homeo_PICALM
FM_295-GGGTTATTCTAGATCG	FM_295	RS	NYGC	MG	exAM	exAM_ERN1
FM_295-ATAGACCTCAACTGAC	FM_295	RS	NYGC	MG	Adapt	Adapt_HSPA1A
FM_295-ATCGGCGGTATGCAAA	FM_295	RS	NYGC	MG	Adapt	Adapt_HSPA1A
FM_295-CGAGGCTTCCTTTGAT	FM_295	RS	NYGC	MG	Homeo	Homeo_FRMD4A
FM_295-CGGCAGTAGTCAACAA	FM_295	RS	NYGC	MG	Adapt	Adapt_CCL3
FM_295-CCTCTAGTCAGATTGC	FM_295	RS	NYGC	MG	exAM	exAM_ERN1
FM_295-TCTCAGCCATTGCAAC	FM_295	RS	NYGC	MG	Adapt	Adapt_HSPA1A
FM_295-AGGATAATCGTGAGAG	FM_295	RS	NYGC	MG	Adapt	Adapt_CCL3
FM_295-ACTGCAAGTACCGTCG	FM_295	RS	NYGC	MG	exAM	exAM_ERN1
FM_295-CCGATGGGTGCTTATG	FM_295	RS	NYGC	MG	exAM	exAM_ERN1
FM_295-GACCGTGGTACAGTCT	FM_295	RS	NYGC	MG	exAM	exAM_ERN1
FM_295-TCACATTAGCTCAGAG	FM_295	RS	NYGC	MG	Adapt	Adapt_CCL3
FM_295-AGGACTTGTGTACAGG	FM_295	RS	NYGC	MG	Adapt	Adapt_AIF1
FM_295-CATGGTAAGGCGCTCT	FM_295	RS	NYGC	MG	Homeo	Homeo_FRMD4A
FM_295-ACAAGCTCAAATACAG	FM_295	RS	NYGC	MG	Adapt	Adapt_HSPA1A
FM_295-AATAGAGCACACAGCC	FM_295	RS	NYGC	MG	exAM	exAM_ERN1
FM_295-GACCGTGGTCATCACA	FM_295	RS	NYGC	MG	Adapt	Adapt_HSPA1A
FM_295-CCGGTGAAGATGCTGG	FM_295	RS	NYGC	MG	Adapt	Adapt_CCL3
FM_295-CGGAATTCATAGTCGT	FM_295	RS	NYGC	MG	Adapt	Adapt_AIF1
FM_295-AGGTAGGAGTCAGGGT	FM_295	RS	NYGC	MG	Adapt	Adapt_HSPA1A
FM_295-GTCCTCAGTCCATACA	FM_295	RS	NYGC	MG	Adapt	Adapt_AIF1
FM_295-TGAGTCAGTGTGAATA	FM_295	RS	NYGC	MG	Homeo	Homeo_FRMD4A
FM_295-GGTGTTATCTAGATCG	FM_295	RS	NYGC	MG	Adapt	Adapt_HSPA1A
FM_295-TGATCAGAGTGCGTCC	FM_295	RS	NYGC	MG	Adapt	Adapt_AIF1
FM_295-GAATCACCAATACAGA	FM_295	RS	NYGC	MG	Adapt	Adapt_AIF1
FM_295-GACACGCGTGGACCTC	FM_295	RS	NYGC	MG	Homeo	Homeo_FRMD4A
FM_295-TTCGATTGTCACTCAA	FM_295	RS	NYGC	MG	exAM	exAM_ERN1
FM_295-AGTAACCGTTCACGAT	FM_295	RS	NYGC	MG	exAM	exAM_ERN1
FM_295-GGTTGTACATAGAATG	FM_295	RS	NYGC	MG	exAM	exAM_ERN1
FM_295-GATGATCAGAAGGTAG	FM_295	RS	NYGC	MG	exAM	exAM_ERN1
FM_295-TCTTAGTAGCCTCGTG	FM_295	RS	NYGC	MG	Adapt	Adapt_IFI44L
FM_295-TAGACTGCAGACGCTC	FM_295	RS	NYGC	MG	exAM	exAM_ERN1
FM_295-TGAGCATAGAAGGGAT	FM_295	RS	NYGC	MG	Adapt	Adapt_AIF1
FM_295-GAGTTGTGTACTGGGA	FM_295	RS	NYGC	MG	exAM	exAM_ERN1
FM_295-GAGACTTTCGAACCAT	FM_295	RS	NYGC	MG	exAM	exAM_ERN1
FM_295-AAGCGAGAGCACTCGC	FM_295	RS	NYGC	MG	Adapt	Adapt_IFI44L
FM_295-GTGAGTTTCAGACCGC	FM_295	RS	NYGC	MG	Adapt	Adapt_AIF1
FM_295-TGAGTCAGTTAGGGTG	FM_295	RS	NYGC	MG	exAM	exAM_ERN1
FM_295-ATTCTACTCGCTAGCG	FM_295	RS	NYGC	MG	exAM	exAM_ERN1
FM_295-GCTACCTTCGGCTATA	FM_295	RS	NYGC	MG	Homeo	Homeo_FRMD4A
FM_295-AACAGGGGTGACGCCT	FM_295	RS	NYGC	MG	exAM	exAM_ERN1
FM_295-GTCAGCGGTACAAGCG	FM_295	RS	NYGC	MG	Homeo	Homeo_FRMD4A
FM_295-TGTCAGAAGTTCCAGT	FM_295	RS	NYGC	MG	Homeo	Homeo_FRMD4A
FM_295-CGTGTCTTCGAGCCAC	FM_295	RS	NYGC	MG	Homeo	Homeo_FRMD4A
FM_295-CGTTAGACACTCAGAT	FM_295	RS	NYGC	MG	exAM	exAM_ERN1
FM_295-ATTCAGGCATGGTGGA	FM_295	RS	NYGC	MG	Adapt	Adapt_HSPA1A
FM_295-GGGCTACAGCTGGAGT	FM_295	RS	NYGC	MG	Homeo	Homeo_FRMD4A
FM_295-ACGGTCGAGAGGATGA	FM_295	RS	NYGC	MG	Homeo	Homeo_PICALM
FM_295-CAGTTAGTCAAACTGC	FM_295	RS	NYGC	MG	exAM	exAM_ERN1
FM_295-GGGCTACAGGCCTTCG	FM_295	RS	NYGC	MG	Homeo	Homeo_FRMD4A
FM_295-TACCGGGAGATACATG	FM_295	RS	NYGC	MG	exAM	exAM_ERN1
FM_295-AAGGTAAAGCCATTTG	FM_295	RS	NYGC	MG	exAM	exAM_ERN1
FM_295-AATCACGGTCATAACC	FM_295	RS	NYGC	MG	Homeo	Homeo_PICALM
FM_295-GTTTACTCAGAACTCT	FM_295	RS	NYGC	MG	exAM	exAM_ERN1
FM_295-TTCGGTCGTTACGTAC	FM_295	RS	NYGC	MG	Adapt	Adapt_IFI44L
FM_295-GACACGCGTTCGTGCG	FM_295	RS	NYGC	MG	Homeo	Homeo_FRMD4A
FM_295-CTCAATTTCTCATTTG	FM_295	RS	NYGC	MG	exAM	exAM_ERN1
FM_295-CTCAGAAAGAGTTGCG	FM_295	RS	NYGC	MG	exAM	exAM_ERN1
FM_295-AGGCCACGTTAGCGGA	FM_295	RS	NYGC	MG	exAM	exAM_ERN1
FM_295-ACAAAGACACCTAAAC	FM_295	RS	NYGC	MG	Adapt	Adapt_IFI44L
FM_295-ATCGGATGTAAGTTGA	FM_295	RS	NYGC	MG	Adapt	Adapt_HSPA1A
FM_295-GTTTACTCATCGTGGC	FM_295	RS	NYGC	MG	Adapt	Adapt_HSPA1A
FM_295-TGTGATGTCACTCACC	FM_295	RS	NYGC	MG	exAM	exAM_ERN1
FM_295-GTTGTCCTCTACCTTA	FM_295	RS	NYGC	MG	ADAM	ADAM_GPNMB
FM_295-GTCACTCGTCATGCAT	FM_295	RS	NYGC	MG	Adapt	Adapt_AIF1
FM_295-ATTTACCAGGAACATT	FM_295	RS	NYGC	MG	exAM	exAM_ERN1
FM_295-CTTGAGAAGACGAGCT	FM_295	RS	NYGC	MG	Adapt	Adapt_HSPA1A
FM_295-AGTTAGCTCGTGGTAT	FM_295	RS	NYGC	MG	Homeo	Homeo_PICALM
FM_295-TTGACCCTCCGCGGAT	FM_295	RS	NYGC	MG	Homeo	Homeo_FRMD4A
FM_295-ACGGTCGCATCATTTC	FM_295	RS	NYGC	MG	Homeo	Homeo_FRMD4A
FM_295-CTGGTCTGTCGGTACC	FM_295	RS	NYGC	MG	Homeo	Homeo_FRMD4A
FM_295-CCACTTGCAGCGGTTC	FM_295	RS	NYGC	MG	exAM	exAM_ERN1
FM_295-TGCCGAGCAGCAGTGA	FM_295	RS	NYGC	MG	Adapt	Adapt_HSPA1A
FM_295-CACACAACAGAGTCAG	FM_295	RS	NYGC	MG	Homeo	Homeo_FRMD4A
FM_295-GCAGCTGTCTTTGGAG	FM_295	RS	NYGC	MG	Adapt	Adapt_HSPA1A
FM_295-GTGAGCCCAGAATTCC	FM_295	RS	NYGC	MG	Adapt	Adapt_HSPA1A
FM_295-TGGTACAGTATCAGGG	FM_295	RS	NYGC	MG	Adapt	Adapt_CCL3
FM_295-GTCATCCTCGACCATA	FM_295	RS	NYGC	MG	Adapt	Adapt_HSPA1A
FM_295-GTCACTCTCGTAGCTA	FM_295	RS	NYGC	MG	Prolif	Prolif_MKI67
FM_295-CACGTGGTCTGTAAGC	FM_295	RS	NYGC	MG	Adapt	Adapt_HSPA1A
FM_295-TCTTAGTCAAGACAAT	FM_295	RS	NYGC	MG	Adapt	Adapt_HSPA1A
FM_295-TCCTGCACATGTCGTA	FM_295	RS	NYGC	MG	Homeo	Homeo_FRMD4A
FM_295-GCCAACGCAGAGTGAC	FM_295	RS	NYGC	MG	Homeo	Homeo_FRMD4A
FM_295-CGTTAGACAGACAAGC	FM_295	RS	NYGC	MG	Adapt	Adapt_HSPA1A
FM_295-CAACGGCTCTAAACGC	FM_295	RS	NYGC	MG	Adapt	Adapt_AIF1
FM_295-AGTTCGACAAGACAAT	FM_295	RS	NYGC	MG	exAM	exAM_ERN1
FM_295-TGGCGTGGTAGCTTAC	FM_295	RS	NYGC	MG	Homeo	Homeo_FRMD4A
FM_295-ATTCTTGTCGATACTG	FM_295	RS	NYGC	MG	Homeo	Homeo_PICALM
FM_295-ACGTTCCAGGGTCAAC	FM_295	RS	NYGC	MG	Prolif	Prolif_MKI67
FM_295-TGAATCGTCAGCTTGA	FM_295	RS	NYGC	MG	Homeo	Homeo_FRMD4A
FM_295-AGCGCTGGTACGGCAA	FM_295	RS	NYGC	MG	Homeo	Homeo_FRMD4A
FM_295-GAGTCATTCAAGCTTG	FM_295	RS	NYGC	MG	exAM	exAM_ERN1
FM_295-AGAAATGCAGCGTATT	FM_295	RS	NYGC	MG	Adapt	Adapt_HSPA1A
FM_295-TGGAGGACATTGCTTT	FM_295	RS	NYGC	MG	Homeo	Homeo_FRMD4A
FM_295-CTACGGGTCGCATGAT	FM_295	RS	NYGC	MG	Adapt	Adapt_AIF1
FM_295-CTCAATTGTTTACGAC	FM_295	RS	NYGC	MG	exAM	exAM_ERN1
FM_295-GTGCGTGTCCAGCTCT	FM_295	RS	NYGC	MG	exAM	exAM_ERN1
FM_295-ATTCGTTAGTGGAATT	FM_295	RS	NYGC	MG	Homeo	Homeo_FRMD4A
FM_295-TACGCTCGTAAGATTG	FM_295	RS	NYGC	MG	exAM	exAM_ERN1
FM_295-TTCAGGAAGAAGCGCT	FM_295	RS	NYGC	MG	Homeo	Homeo_FRMD4A
FM_295-ATACCTTAGGCCCACT	FM_295	RS	NYGC	MG	Homeo	Homeo_PICALM
FM_295-GCATGATTCAGCTGAT	FM_295	RS	NYGC	MG	ADAM	ADAM_GPNMB
FM_295-TGCTCCACAGCGTGCT	FM_295	RS	NYGC	MG	Homeo	Homeo_FRMD4A
FM_295-AGGTCATGTCCAAATC	FM_295	RS	NYGC	MG	Adapt	Adapt_AIF1
FM_295-TTGCCTGTCTGGAAGG	FM_295	RS	NYGC	MG	Homeo	Homeo_FRMD4A
FM_295-CCAATTTTCTTGTTAC	FM_295	RS	NYGC	MG	Homeo	Homeo_FRMD4A
FM_295-AATCGACGTCTTTCTA	FM_295	RS	NYGC	MG	exAM	exAM_ERN1
FM_295-ACGGTCGTCTTTGCAT	FM_295	RS	NYGC	MG	Homeo	Homeo_FRMD4A
FM_295-CTGGTCTTCGCCCAGA	FM_295	RS	NYGC	MG	Adapt	Adapt_HSPA1A
FM_295-TAGACCATCTTCGTGC	FM_295	RS	NYGC	MG	Homeo	Homeo_FRMD4A
FM_295-GTCACTCTCGGCATCG	FM_295	RS	NYGC	MG	Homeo	Homeo_FRMD4A
FM_295-GATCATGTCACTGATG	FM_295	RS	NYGC	MG	Adapt	Adapt_HSPA1A
FM_295-CATCGGGTCGTAGCTA	FM_295	RS	NYGC	MG	Homeo	Homeo_FRMD4A
FM_295-CTCAGAACATCGTTCC	FM_295	RS	NYGC	MG	exAM	exAM_ERN1
FM_295-ACGTAACAGCGACCCT	FM_295	RS	NYGC	MG	Homeo	Homeo_PICALM
FM_295-TAACGACGTACGTTCA	FM_295	RS	NYGC	MG	exAM	exAM_ERN1
FM_295-GTACAACTCTCTAAGG	FM_295	RS	NYGC	MG	Homeo	Homeo_FRMD4A
FM_295-ATCCATTAGGCCCACT	FM_295	RS	NYGC	MG	exAM	exAM_ERN1
FM_295-CATTGTTGTGTGTCCG	FM_295	RS	NYGC	MG	Homeo	Homeo_PICALM
FM_295-ACGTACACAGTTAGGG	FM_295	RS	NYGC	MG	exAM	exAM_ERN1
FM_295-GCCCAGATCTAGTGAC	FM_295	RS	NYGC	MG	Adapt	Adapt_HSPA1A
FM_295-CCATCACAGCCATATC	FM_295	RS	NYGC	MG	Adapt	Adapt_IFI44L
FM_295-GAAGGGTCATAGAGGC	FM_295	RS	NYGC	MG	Homeo	Homeo_PICALM
FM_295-GATGACTGTAAGATAC	FM_295	RS	NYGC	MG	Adapt	Adapt_AIF1
FM_295-ATGGTTGAGAGTTGAT	FM_295	RS	NYGC	MG	Homeo	Homeo_PICALM
FM_295-GCCTGTTCAGTCGCTG	FM_295	RS	NYGC	MG	Adapt	Adapt_IFI44L
FM_295-TTAGGGTCACCCTCTA	FM_295	RS	NYGC	MG	Homeo	Homeo_PICALM
FM_295-TGTGCGGAGAGGCTGT	FM_295	RS	NYGC	MG	Homeo	Homeo_FRMD4A
FM_295-GACTCAAGTCGAGATG	FM_295	RS	NYGC	MG	Homeo	Homeo_FRMD4A
FM_295-GTTGTGAGTCGCTTAA	FM_295	RS	NYGC	MG	Homeo	Homeo_PICALM
FM_295-GAATCACGTCTGTTAG	FM_295	RS	NYGC	MG	Homeo	Homeo_PICALM
FM_295-CTAGACATCAAGGTGG	FM_295	RS	NYGC	MG	exAM	exAM_ERN1
FM_295-AGACAAACACAAATAG	FM_295	RS	NYGC	MG	Homeo	Homeo_FRMD4A
FM_295-AGCTACATCCGTTGGG	FM_295	RS	NYGC	MG	Homeo	Homeo_PICALM
FM_295-TCGAAGTTCAACTCTT	FM_295	RS	NYGC	MG	Adapt	Adapt_CCL3
FM_295-AAGATAGAGCTGGTGA	FM_295	RS	NYGC	MG	Adapt	Adapt_HSPA1A
FM_295-GTCACGGAGCTGGTGA	FM_295	RS	NYGC	MG	exAM	exAM_ERN1
FM_295-GGGTCTGTCTTTGCTA	FM_295	RS	NYGC	MG	Homeo	Homeo_FRMD4A
FM_295-TCGAACAGTGCGGTAA	FM_295	RS	NYGC	MG	exAM	exAM_ERN1
FM_295-GGTGTCGAGTCAGCCC	FM_295	RS	NYGC	MG	Adapt	Adapt_HIST
FM_295-ACGCACGGTGTGTCCG	FM_295	RS	NYGC	MG	exAM	exAM_ERN1
FM_295-CATTCTACAAAGGATT	FM_295	RS	NYGC	MG	Adapt	Adapt_AIF1
FM_295-ATGATCGTCGGCTGGT	FM_295	RS	NYGC	MG	Adapt	Adapt_AIF1
FM_295-CACAGATCAAGGACAC	FM_295	RS	NYGC	MG	Adapt	Adapt_CCL3
FM_295-TTCCTCTCAAGTGCTT	FM_295	RS	NYGC	MG	exAM	exAM_ERN1
FM_295-ATTCCCGTCGTTAGAC	FM_295	RS	NYGC	MG	Adapt	Adapt_HSPA1A
FM_295-TGGGATTAGGTCATAA	FM_295	RS	NYGC	MG	Homeo	Homeo_FRMD4A
FM_295-TCATTCAAGGAGAGTA	FM_295	RS	NYGC	MG	exAM	exAM_ERN1
FM_295-CTTCCTTTCATCACTT	FM_295	RS	NYGC	MG	exAM	exAM_ERN1
FM_295-CATGCAATCTGTCCCA	FM_295	RS	NYGC	MG	exAM	exAM_ERN1
FM_295-ACTATTCAGCGACTTT	FM_295	RS	NYGC	MG	Prolif	Prolif_MKI67
FM_295-CCCGGAAGTTCAGCGC	FM_295	RS	NYGC	MG	Adapt	Adapt_AIF1
FM_295-GTCAAGTGTCACTAGT	FM_295	RS	NYGC	MG	Adapt	Adapt_HSPA1A
FM_295-GTGGAGAAGCTGAAGC	FM_295	RS	NYGC	MG	exAM	exAM_ERN1
FM_295-TGGGAAGGTTAGAAAC	FM_295	RS	NYGC	MG	exAM	exAM_ERN1
FM_295-AACGTCAAGTTGCGAG	FM_295	RS	NYGC	MG	Prolif	Prolif_MKI67
FM_295-TATTGGGTCGTCTCAC	FM_295	RS	NYGC	MG	ADAM	ADAM_GPNMB
FM_295-GATGGAGAGTATAGGT	FM_295	RS	NYGC	MG	Homeo	Homeo_FRMD4A
FM_295-AGCGATTAGGGTACGT	FM_295	RS	NYGC	MG	Homeo	Homeo_FRMD4A
FM_295-TGTGATGGTACTCGCG	FM_295	RS	NYGC	MG	Adapt	Adapt_AIF1
FM_295-GAGATGGGTTCACCGG	FM_295	RS	NYGC	MG	Homeo	Homeo_FRMD4A
FM_295-TGCTCCAGTTAGGCTT	FM_295	RS	NYGC	MG	exAM	exAM_ERN1
FM_295-CCGGGTATCGACGTCG	FM_295	RS	NYGC	MG	Adapt	Adapt_HSPA1A
FM_295-GAATCACAGAGGACTC	FM_295	RS	NYGC	MG	Adapt	Adapt_HIST
FM_295-CTACCTGAGTGGTGGT	FM_295	RS	NYGC	MG	Adapt	Adapt_HSPA1A
FM_295-GCGTTTCCAGTAACAA	FM_295	RS	NYGC	MG	ADAM	ADAM_GPNMB
FM_295-GTTATGGCAGGTACGA	FM_295	RS	NYGC	MG	Homeo	Homeo_FRMD4A
FM_295-GTGGGAACACTACGGC	FM_295	RS	NYGC	MG	Adapt	Adapt_IFI44L
FM_295-AAACGCTGTTCCGCGA	FM_295	RS	NYGC	MG	Adapt	Adapt_HSPA1A
FM_295-TGCTTCGCATGGAACG	FM_295	RS	NYGC	MG	exAM	exAM_ERN1
FM_295-CTACCCAAGCGTGTTT	FM_295	RS	NYGC	MG	Homeo	Homeo_FRMD4A
FM_295-ACTCCCACAGTTACCA	FM_295	RS	NYGC	MG	exAM	exAM_ERN1
FM_295-CAATACGTCATTCGTT	FM_295	RS	NYGC	MG	exAM	exAM_ERN1
FM_295-GTAGAGGGTGATACTC	FM_295	RS	NYGC	MG	Homeo	Homeo_FRMD4A
FM_295-ATGGATCAGGTGAGCT	FM_295	RS	NYGC	MG	Homeo	Homeo_FRMD4A
FM_295-TACGCTCGTGACGTCC	FM_295	RS	NYGC	MG	Homeo	Homeo_PICALM
FM_295-TGTAACGAGCCAAGGT	FM_295	RS	NYGC	MG	Homeo	Homeo_FRMD4A
FM_295-GAACTGTTCGTGGTAT	FM_295	RS	NYGC	MG	Homeo	Homeo_FRMD4A
FM_295-ACATCCCTCCACGAAT	FM_295	RS	NYGC	MG	Adapt	Adapt_CCL3
FM_295-AAAGGGCTCTCGAACA	FM_295	RS	NYGC	MG	Adapt	Adapt_HSPA1A
FM_295-AGAACAACATAGATCC	FM_295	RS	NYGC	MG	Homeo	Homeo_FRMD4A
FM_295-GTTACGATCTTGATTC	FM_295	RS	NYGC	MG	Homeo	Homeo_FRMD4A
FM_295-CACAACAAGTGCCGAA	FM_295	RS	NYGC	MG	Homeo	Homeo_FRMD4A
FM_295-GTAGCTAGTGACTCGC	FM_295	RS	NYGC	MG	Homeo	Homeo_FRMD4A
FM_295-CAGATCATCCGTCCTA	FM_295	RS	NYGC	MG	exAM	exAM_ERN1
FM_295-CATGCGGGTTAAGAAC	FM_295	RS	NYGC	MG	exAM	exAM_ERN1
FM_295-ATTTACCTCTCATGGA	FM_295	RS	NYGC	MG	Adapt	Adapt_HSPA1A
FM_295-GGTAACTTCGAGAATA	FM_295	RS	NYGC	MG	exAM	exAM_ERN1
FM_295-TCACAAGCACAGAGAC	FM_295	RS	NYGC	MG	Adapt	Adapt_AIF1
FM_295-GATGGAGTCAAGTCGT	FM_295	RS	NYGC	MG	Adapt	Adapt_CCL3
FM_295-GAGTTGTAGACGCCCT	FM_295	RS	NYGC	MG	Homeo	Homeo_FRMD4A
FM_295-GCGTGCAAGTTCGGTT	FM_295	RS	NYGC	MG	Homeo	Homeo_FRMD4A
FM_295-AGAAATGAGCGTCAGA	FM_295	RS	NYGC	MG	Homeo	Homeo_PICALM
FM_295-TGCAGATTCATTACCT	FM_295	RS	NYGC	MG	Homeo	Homeo_FRMD4A
FM_295-ACTTATCCATGACACT	FM_295	RS	NYGC	MG	exAM	exAM_ERN1
FM_295-ACTATGGTCGCTACGG	FM_295	RS	NYGC	MG	Homeo	Homeo_PICALM
FM_295-AGTAACCTCAGACATC	FM_295	RS	NYGC	MG	exAM	exAM_ERN1
FM_295-TTTCATGCACGAAAGC	FM_295	RS	NYGC	MG	exAM	exAM_ERN1
FM_295-GTATTGGCACCAAAGG	FM_295	RS	NYGC	MG	Adapt	Adapt_HSPA1A
FM_295-CATGCTCTCTCAACCC	FM_295	RS	NYGC	MG	exAM	exAM_ERN1
FM_295-CCGTAGGCATTCGGGC	FM_295	RS	NYGC	MG	Prolif	Prolif_MKI67
FM_295-TGGGCGTAGAGGGTCT	FM_295	RS	NYGC	MG	Adapt	Adapt_HSPA1A
FM_295-AAAGTCCTCCGGTTCT	FM_295	RS	NYGC	MG	exAM	exAM_ERN1
FM_295-GAACACTCACCGCTGA	FM_295	RS	NYGC	MG	Adapt	Adapt_HSPA1A
FM_295-GCATCGGTCCTATGGA	FM_295	RS	NYGC	MG	Adapt	Adapt_IFI44L
FM_295-CTCATCGGTTGCTAGT	FM_295	RS	NYGC	MG	Adapt	Adapt_HSPA1A
FM_295-CTTGATTCAAGGCCTC	FM_295	RS	NYGC	MG	exAM	exAM_ERN1
FM_295-CAGTTAGAGATGGCGT	FM_295	RS	NYGC	MG	Adapt	Adapt_HSPA1A
FM_295-GACATCAAGTTGGAGC	FM_295	RS	NYGC	MG	exAM	exAM_ERN1
FM_295-ATACCGACATAAGATG	FM_295	RS	NYGC	MG	Adapt	Adapt_HSPA1A
FM_295-TGTGATGGTTCAAGGG	FM_295	RS	NYGC	MG	Homeo	Homeo_FRMD4A
FM_295-AGCTTCCGTCAATCTG	FM_295	RS	NYGC	MG	exAM	exAM_ERN1
FM_295-TACTTCACACTCTAGA	FM_295	RS	NYGC	MG	exAM	exAM_ERN1
FM_295-GGGTGAAAGGCCCAAA	FM_295	RS	NYGC	MG	Adapt	Adapt_AIF1
FM_295-TAGAGTCTCAAGATAG	FM_295	RS	NYGC	MG	Adapt	Adapt_AIF1
FM_295-ACGTTCCAGTCGTTAC	FM_295	RS	NYGC	MG	exAM	exAM_ERN1
FM_295-GGCGTCACACGGCACT	FM_295	RS	NYGC	MG	Adapt	Adapt_HSPA1A
FM_295-TCAAGTGAGTATGAAC	FM_295	RS	NYGC	MG	Adapt	Adapt_HSPA1A
FM_295-GGCAGTCCAATACAGA	FM_295	RS	NYGC	MG	Adapt	Adapt_AIF1
FM_295-TGACTCCCACTAACGT	FM_295	RS	NYGC	MG	Adapt	Adapt_HIST
FM_295-CTAGGTACAGATCCAT	FM_295	RS	NYGC	MG	exAM	exAM_ERN1
FM_295-ACTTTGTGTGGATGAC	FM_295	RS	NYGC	MG	Homeo	Homeo_PICALM
FM_295-CCAAGCGCATCATGAC	FM_295	RS	NYGC	MG	exAM	exAM_ERN1
FM_295-ACCAAACCACGGATCC	FM_295	RS	NYGC	MG	Homeo	Homeo_FRMD4A
FM_295-ACTGATGCAAATAAGC	FM_295	RS	NYGC	MG	exAM	exAM_ERN1
FM_295-TCATTTGTCACAGTGT	FM_295	RS	NYGC	MG	Homeo	Homeo_FRMD4A
FM_295-AGGTCTAAGAGAAGGT	FM_295	RS	NYGC	MG	Adapt	Adapt_HSPA1A
FM_295-CTGTGAAGTGATTGGG	FM_295	RS	NYGC	MG	Homeo	Homeo_PICALM
FM_295-AATCGTGCACGCTGAC	FM_295	RS	NYGC	MG	Adapt	Adapt_AIF1
FM_295-AGAGAGCCAACACACT	FM_295	RS	NYGC	MG	exAM	exAM_ERN1
FM_295-TGACTCCAGGCAGTCA	FM_295	RS	NYGC	MG	exAM	exAM_ERN1
FM_295-TGAACGTTCCATATGG	FM_295	RS	NYGC	MG	Adapt	Adapt_HSPA1A
FM_295-TCCTCGAGTCTTGCGG	FM_295	RS	NYGC	MG	Adapt	Adapt_HSPA1A
FM_295-ATGGGTTGTACAAGTA	FM_295	RS	NYGC	MG	exAM	exAM_ERN1
FM_295-CATTCTACAGCGTTGC	FM_295	RS	NYGC	MG	Adapt	Adapt_AIF1
FM_295-GATCACATCAAATGAG	FM_295	RS	NYGC	MG	Homeo	Homeo_FRMD4A
FM_295-GAGGGTACATATCTGG	FM_295	RS	NYGC	MG	Adapt	Adapt_AIF1
FM_295-CCAATTTCAAGGGTCA	FM_295	RS	NYGC	MG	Adapt	Adapt_TMEM163
FM_295-TGTCCCACATTGAAGA	FM_295	RS	NYGC	MG	Homeo	Homeo_FRMD4A
FM_295-ATGCCTCAGGTCGCCT	FM_295	RS	NYGC	MG	exAM	exAM_ERN1
FM_295-AAAGGTAGTGGAATGC	FM_295	RS	NYGC	MG	exAM	exAM_ERN1
FM_295-CATACCCTCGAGAATA	FM_295	RS	NYGC	MG	Adapt	Adapt_AIF1
FM_295-CTCTGGTAGTATAGAC	FM_295	RS	NYGC	MG	exAM	exAM_ERN1
FM_295-GTTCCGTGTGAGCCAA	FM_295	RS	NYGC	MG	Homeo	Homeo_FRMD4A
FM_295-ACGTCCTTCGCTGTCT	FM_295	RS	NYGC	MG	exAM	exAM_ERN1
FM_295-TTGGGCGTCGGCTATA	FM_295	RS	NYGC	MG	Homeo	Homeo_FRMD4A
FM_295-TATTTCGGTTCACGAT	FM_295	RS	NYGC	MG	Homeo	Homeo_FRMD4A
FM_295-TGTACAGTCTGGACTA	FM_295	RS	NYGC	MG	Homeo	Homeo_FRMD4A
FM_295-CATTGAGCAAGAAATC	FM_295	RS	NYGC	MG	exAM	exAM_ERN1
FM_295-TCCTAATTCTACCTTA	FM_295	RS	NYGC	MG	exAM	exAM_ERN1
FM_295-TCCTGCACACGACGAA	FM_295	RS	NYGC	MG	Prolif	Prolif_MKI67
FM_295-ACGGAAGCAACCGGAA	FM_295	RS	NYGC	MG	Homeo	Homeo_FRMD4A
FM_295-GTGGAAGCACCACTGG	FM_295	RS	NYGC	MG	Adapt	Adapt_HSPA1A
FM_295-TCTACCGCATGTGCCG	FM_295	RS	NYGC	MG	Homeo	Homeo_FRMD4A
FM_295-TCAGGGCTCTGTAAGC	FM_295	RS	NYGC	MG	exAM	exAM_ERN1
FM_295-CGTAATGAGTTGGAAT	FM_295	RS	NYGC	MG	Adapt	Adapt_HSPA1A
FM_295-AGACAGGTCGCAGTCG	FM_295	RS	NYGC	MG	Adapt	Adapt_AIF1
FM_295-GTCCACTGTGCGACAA	FM_295	RS	NYGC	MG	Homeo	Homeo_PICALM
FM_295-GGAACCCTCGAGAATA	FM_295	RS	NYGC	MG	Adapt	Adapt_HSPA1A
FM_295-GAAATGAGTTTCACAG	FM_295	RS	NYGC	MG	exAM	exAM_ERN1
FM_295-TTACCATTCAAGCCCG	FM_295	RS	NYGC	MG	ADAM	ADAM_GPNMB
FM_295-CGCAGGTGTCTCCTGT	FM_295	RS	NYGC	MG	Adapt	Adapt_HIST
FM_295-GTCAAGTCACGGAAGT	FM_295	RS	NYGC	MG	Adapt	Adapt_AIF1
FM_295-ACAAGCTCAGTATGAA	FM_295	RS	NYGC	MG	Homeo	Homeo_FRMD4A
FM_295-TGGGAGAGTCGTATGT	FM_295	RS	NYGC	MG	Homeo	Homeo_PICALM
FM_295-CTGCGAGGTGGTTTAC	FM_295	RS	NYGC	MG	Homeo	Homeo_FRMD4A
FM_295-TCGTGGGAGGCCTGAA	FM_295	RS	NYGC	MG	Adapt	Adapt_AIF1
FM_295-AGAAGTACAAAGGCAC	FM_295	RS	NYGC	MG	exAM	exAM_ERN1
FM_295-GCTTTCGCATAATCGC	FM_295	RS	NYGC	MG	Homeo	Homeo_FRMD4A
FM_295-GCAGTTAGTTCCTAAG	FM_295	RS	NYGC	MG	Homeo	Homeo_FRMD4A
FM_295-ATTCCTACACACTGGC	FM_295	RS	NYGC	MG	exAM	exAM_ERN1
FM_295-TCCTCCCAGGTGCTGA	FM_295	RS	NYGC	MG	exAM	exAM_ERN1
FM_295-CACTGAACACGATTCA	FM_295	RS	NYGC	MG	exAM	exAM_ERN1
FM_295-GTAGGAGAGAGTCCGA	FM_295	RS	NYGC	MG	exAM	exAM_ERN1
FM_295-GACCGTGCATGGAGAC	FM_295	RS	NYGC	MG	exAM	exAM_ERN1
FM_295-TCTCACGCATGCCATA	FM_295	RS	NYGC	MG	Homeo	Homeo_FRMD4A
FM_295-GTATTTCTCACCATCC	FM_295	RS	NYGC	MG	exAM	exAM_ERN1
FM_295-CCTGTTGGTCCTACAA	FM_295	RS	NYGC	MG	Adapt	Adapt_AIF1
FM_295-ATTGTTCGTACGGCAA	FM_295	RS	NYGC	MG	Adapt	Adapt_HSPA1A
FM_295-GCGTGCAAGAGTGTTA	FM_295	RS	NYGC	MG	Adapt	Adapt_HSPA1A
FM_295-CTCAACCTCGCGATCG	FM_295	RS	NYGC	MG	Adapt	Adapt_HSPA1A
FM_295-CATTTCATCATCTCTA	FM_295	RS	NYGC	MG	exAM	exAM_ERN1
FM_295-TCTACATTCTAACGGT	FM_295	RS	NYGC	MG	exAM	exAM_ERN1
FM_295-GTACAGTCACTTGAGT	FM_295	RS	NYGC	MG	ADAM	ADAM_GPNMB
FM_295-CCCTTAGTCCGATAAC	FM_295	RS	NYGC	MG	Homeo	Homeo_FRMD4A
FM_295-GGGATCCCATACCACA	FM_295	RS	NYGC	MG	Homeo	Homeo_FRMD4A
FM_295-TCATATCTCAGACCTA	FM_295	RS	NYGC	MG	exAM	exAM_ERN1
FM_295-AAGAACACATCCCACT	FM_295	RS	NYGC	MG	exAM	exAM_ERN1
FM_295-CAAGGGATCCTACGGG	FM_295	RS	NYGC	MG	Homeo	Homeo_PICALM
FM_295-TGAGTCATCACGTAGT	FM_295	RS	NYGC	MG	exAM	exAM_ERN1
FM_295-CTGCATCAGGCCTGAA	FM_295	RS	NYGC	MG	Homeo	Homeo_PICALM
FM_295-AGGTTGTAGAGAGCGG	FM_295	RS	NYGC	MG	Homeo	Homeo_PICALM
FM_295-CATTTCATCAACCTTT	FM_295	RS	NYGC	MG	exAM	exAM_ERN1
FM_295-TGCTTGCGTTAAGAAC	FM_295	RS	NYGC	MG	exAM	exAM_ERN1
FM_295-CTGCAGGCAGAGGACT	FM_295	RS	NYGC	MG	Adapt	Adapt_AIF1
FM_295-TTACAGGTCGCGTCGA	FM_295	RS	NYGC	MG	Adapt	Adapt_HSPA1A
FM_295-CGTGATACATGAATCC	FM_295	RS	NYGC	MG	exAM	exAM_ERN1
FM_295-AGATGAAAGAAGCGGG	FM_295	RS	NYGC	MG	exAM	exAM_ERN1
FM_295-CGCAGGTGTGACTGAG	FM_295	RS	NYGC	MG	Adapt	Adapt_AIF1
FM_295-CATGCGGTCAAATGAG	FM_295	RS	NYGC	MG	Adapt	Adapt_HSPA1A
FM_295-TGTCCACTCCATCACC	FM_295	RS	NYGC	MG	Adapt	Adapt_HSPA1A
FM_295-AAATGGACATGATGCT	FM_295	RS	NYGC	MG	Homeo	Homeo_FRMD4A
FM_295-TCTACCGAGGTGATAT	FM_295	RS	NYGC	MG	exAM	exAM_ERN1
FM_295-CTCATGCGTATCAGCT	FM_295	RS	NYGC	MG	Homeo	Homeo_PICALM
FM_295-AACAACCCACAAGCTT	FM_295	RS	NYGC	MG	exAM	exAM_ERN1
FM_295-CCCTGATTCTGGCTGG	FM_295	RS	NYGC	MG	exAM	exAM_ERN1
FM_295-CAACAGTAGCATCCCG	FM_295	RS	NYGC	MG	exAM	exAM_ERN1
FM_295-CCCATTGAGCCATTGT	FM_295	RS	NYGC	MG	Adapt	Adapt_HSPA1A
FM_295-TCTCACGAGTTGTCGT	FM_295	RS	NYGC	MG	Homeo	Homeo_PICALM
FM_295-AAATGGAAGTTTAGGA	FM_295	RS	NYGC	MG	Adapt	Adapt_HSPA1A
FM_295-CGGAACCGTCACCTTC	FM_295	RS	NYGC	MG	Adapt	Adapt_CCL3
FM_295-CTCTGGTCAGGCATGA	FM_295	RS	NYGC	MG	Homeo	Homeo_FRMD4A
FM_295-CGTTCTGAGGATACCG	FM_295	RS	NYGC	MG	Homeo	Homeo_FRMD4A
FM_295-GTTACAGGTTCTCCAC	FM_295	RS	NYGC	MG	Homeo	Homeo_FRMD4A
FM_295-TACGCTCGTATGAGAT	FM_295	RS	NYGC	MG	Adapt	Adapt_CCL3
FM_295-CGAAGTTTCTGCCTCA	FM_295	RS	NYGC	MG	Homeo	Homeo_FRMD4A
FM_295-TGTTTGTTCCGAGATT	FM_295	RS	NYGC	MG	Adapt	Adapt_AIF1
FM_295-GGGTTATTCAAGTGGG	FM_295	RS	NYGC	MG	Adapt	Adapt_HSPA1A
FM_295-GTGAGGAGTCCACACG	FM_295	RS	NYGC	MG	Homeo	Homeo_FRMD4A
FM_295-AACTTCTTCAGTCTTT	FM_295	RS	NYGC	MG	Homeo	Homeo_PICALM
FM_295-GTCATTTAGGATGAGA	FM_295	RS	NYGC	MG	Adapt	Adapt_IFI44L
FM_295-AGAGAATAGGGATGTC	FM_295	RS	NYGC	MG	Adapt	Adapt_HSPA1A
FM_295-CGTGAATCATGCCATA	FM_295	RS	NYGC	MG	exAM	exAM_ERN1
FM_295-GTTTACTTCTAAGAAG	FM_295	RS	NYGC	MG	Adapt	Adapt_AIF1
FM_295-ACCAAACCACCAGGTC	FM_295	RS	NYGC	MG	exAM	exAM_ERN1
FM_295-GAACACTAGGTTACAA	FM_295	RS	NYGC	MG	exAM	exAM_ERN1
FM_295-AGAAGCGGTCGGCCTA	FM_295	RS	NYGC	MG	Adapt	Adapt_AIF1
FM_295-GTCGAATCAAATGCGG	FM_295	RS	NYGC	MG	Homeo	Homeo_FRMD4A
FM_295-GGGTGAAAGAGGGTCT	FM_295	RS	NYGC	MG	Homeo	Homeo_FRMD4A
FM_295-TCGTGGGGTGTACGCC	FM_295	RS	NYGC	MG	Prolif	Prolif_MKI67
FM_295-GGACGTCAGCGTGCCT	FM_295	RS	NYGC	MG	exAM	exAM_ERN1
FM_295-CTATCTACAAAGGGTC	FM_295	RS	NYGC	MG	Adapt	Adapt_AIF1
FM_295-AGAACAATCTGCCTGT	FM_295	RS	NYGC	MG	Adapt	Adapt_IFI44L
FM_295-ATTACTCGTTCAAGGG	FM_295	RS	NYGC	MG	Homeo	Homeo_FRMD4A
FM_295-TATCAGGCACATGTTG	FM_295	RS	NYGC	MG	exAM	exAM_ERN1
FM_295-TCCAGAATCATGAGTC	FM_295	RS	NYGC	MG	Homeo	Homeo_FRMD4A
FM_295-ACTCTCGGTCATGACT	FM_295	RS	NYGC	MG	Adapt	Adapt_HSPA1A
FM_295-TATATCCAGACATACA	FM_295	RS	NYGC	MG	Prolif	Prolif_MKI67
FM_295-GCTCAAAAGGTCCCTG	FM_295	RS	NYGC	MG	Adapt	Adapt_AIF1
FM_295-GTTAGTGAGTTCCGGC	FM_295	RS	NYGC	MG	Adapt	Adapt_AIF1
FM_295-CCAAGCGTCAGACCTA	FM_295	RS	NYGC	MG	exAM	exAM_ERN1
FM_295-AGTGATCTCATTATCC	FM_295	RS	NYGC	MG	Homeo	Homeo_FRMD4A
FM_295-CTTCTCTAGTTAGTGA	FM_295	RS	NYGC	MG	Adapt	Adapt_HSPA1A
FM_295-GACTCTCGTATGCGGA	FM_295	RS	NYGC	MG	exAM	exAM_ERN1
FM_295-ATACCGACACAGTGAG	FM_295	RS	NYGC	MG	Homeo	Homeo_PICALM
FM_295-GGGACTCTCCTCTAAT	FM_295	RS	NYGC	MG	Adapt	Adapt_HSPA1A
FM_295-TTCATTGGTCCAGCGT	FM_295	RS	NYGC	MG	Homeo	Homeo_PICALM
FM_295-GTCTCACGTGGAGAAA	FM_295	RS	NYGC	MG	exAM	exAM_ERN1
FM_295-GTAGAAAAGCCAAGGT	FM_295	RS	NYGC	MG	exAM	exAM_ERN1
FM_295-TGTGCGGCATCCTTGC	FM_295	RS	NYGC	MG	Adapt	Adapt_AIF1
FM_295-CGAGAAGGTACCACGC	FM_295	RS	NYGC	MG	Adapt	Adapt_HIST
FM_295-TCTCTGGCAATTCGTG	FM_295	RS	NYGC	MG	exAM	exAM_ERN1
FM_295-CGACAGCAGCATGGGT	FM_295	RS	NYGC	MG	exAM	exAM_ERN1
FM_295-CGTGTCTTCGGTTAGT	FM_295	RS	NYGC	MG	Homeo	Homeo_PICALM
FM_295-CCTTTGGTCTTTCTAG	FM_295	RS	NYGC	MG	Adapt	Adapt_HIST
FM_295-GTAGAAAAGTCACTGT	FM_295	RS	NYGC	MG	Homeo	Homeo_FRMD4A
FM_295-TTTGATCAGAGTCACG	FM_295	RS	NYGC	MG	Homeo	Homeo_FRMD4A
FM_295-CTAACCCAGAGAACCC	FM_295	RS	NYGC	MG	Adapt	Adapt_HSPA1A
FM_295-CGGAGAACAGAGAATT	FM_295	RS	NYGC	MG	Adapt	Adapt_HSPA1A
FM_295-CTACCTGGTTGAGAGC	FM_295	RS	NYGC	MG	exAM	exAM_ERN1
FM_295-TACTTCAGTTTGAAAG	FM_295	RS	NYGC	MG	exAM	exAM_ERN1
FM_295-TCCTCGAAGTCTGCAT	FM_295	RS	NYGC	MG	Adapt	Adapt_CCL3
FM_295-CTCGAGGTCTTGAACG	FM_295	RS	NYGC	MG	exAM	exAM_ERN1
FM_295-ATCCTATTCGCTGATA	FM_295	RS	NYGC	MG	exAM	exAM_ERN1
FM_295-TGCAGTAAGTCACGAG	FM_295	RS	NYGC	MG	exAM	exAM_ERN1
FM_295-CTGGACGGTCACTCTC	FM_295	RS	NYGC	MG	Homeo	Homeo_FRMD4A
FM_295-TTCATGTTCGGTCACG	FM_295	RS	NYGC	MG	exAM	exAM_ERN1
FM_295-ATACTTCTCGAGTCCG	FM_295	RS	NYGC	MG	exAM	exAM_ERN1
FM_295-TTCCTAAAGGACACTG	FM_295	RS	NYGC	MG	exAM	exAM_ERN1
FM_295-TTGCATTCATATTCGG	FM_295	RS	NYGC	MG	Adapt	Adapt_HSPA1A
FM_295-GTGTTAGGTCCCTCAT	FM_295	RS	NYGC	MG	exAM	exAM_ERN1
FM_295-GACATCATCCATAAGC	FM_295	RS	NYGC	MG	Adapt	Adapt_HSPA1A
FM_295-TATCAGGCATACTGTG	FM_295	RS	NYGC	MG	exAM	exAM_ERN1
FM_295-CAGTGCGAGGATGTTA	FM_295	RS	NYGC	MG	Prolif	Prolif_MKI67
FM_295-CCTATCGCAAGCACAG	FM_295	RS	NYGC	MG	Homeo	Homeo_FRMD4A
FM_295-GTTTGGAGTTCGGTAT	FM_295	RS	NYGC	MG	Adapt	Adapt_IFI44L
FM_295-TGCGATAGTAGGCTGA	FM_295	RS	NYGC	MG	exAM	exAM_ERN1
FM_295-GATTCGAGTCTATGAC	FM_295	RS	NYGC	MG	Adapt	Adapt_AIF1
FM_295-ACATCCCTCTTAAGGC	FM_295	RS	NYGC	MG	Homeo	Homeo_FRMD4A
FM_295-GTAGAAATCCTTATCA	FM_295	RS	NYGC	MG	Adapt	Adapt_HSPA1A
FM_295-CAAGACTCATCAACCA	FM_295	RS	NYGC	MG	exAM	exAM_ERN1
FM_295-CGAGGAAGTGCGTGCT	FM_295	RS	NYGC	MG	Adapt	Adapt_HSPA1A
FM_295-ATACTTCCATAACCCA	FM_295	RS	NYGC	MG	Homeo	Homeo_FRMD4A
FM_295-TATACCTTCGAAGGAC	FM_295	RS	NYGC	MG	Adapt	Adapt_AIF1
FM_295-ATCCGTCTCAGCACCG	FM_295	RS	NYGC	MG	Adapt	Adapt_HSPA1A
FM_295-GTAGGTTCAGAACTTC	FM_295	RS	NYGC	MG	Homeo	Homeo_FRMD4A
FM_295-AGTCATGCAGTCCGTG	FM_295	RS	NYGC	MG	Adapt	Adapt_HSPA1A
FM_295-GTTACAGAGGATACCG	FM_295	RS	NYGC	MG	Adapt	Adapt_HSPA1A
FM_295-CTCAGTCCAAGACCGA	FM_295	RS	NYGC	MG	Homeo	Homeo_FRMD4A
FM_295-CCCATTGGTTGCATGT	FM_295	RS	NYGC	MG	Homeo	Homeo_FRMD4A
FM_295-AAGTGAAGTTCCGCTT	FM_295	RS	NYGC	MG	Homeo	Homeo_FRMD4A
FM_295-AGAGCAGGTCGTCTCT	FM_295	RS	NYGC	MG	Homeo	Homeo_PICALM
FM_295-CACATGACAAAGGCTG	FM_295	RS	NYGC	MG	exAM	exAM_ERN1
FM_295-ATAGACCCAACATACC	FM_295	RS	NYGC	MG	exAM	exAM_ERN1
FM_295-ACGGGTCAGAATTGCA	FM_295	RS	NYGC	MG	exAM	exAM_ERN1
FM_295-ATACTTCTCTTCGGTC	FM_295	RS	NYGC	MG	Adapt	Adapt_AIF1
FM_295-GTCTAGACAACGGGTA	FM_295	RS	NYGC	MG	exAM	exAM_ERN1
FM_295-GAGTCTATCCTCACGT	FM_295	RS	NYGC	MG	exAM	exAM_ERN1
FM_295-GGGTGTCCAGTTGTTG	FM_295	RS	NYGC	MG	exAM	exAM_ERN1
FM_295-ACTCTCGAGCTAGATA	FM_295	RS	NYGC	MG	exAM	exAM_ERN1
FM_295-CTCAGAACACATCATG	FM_295	RS	NYGC	MG	Homeo	Homeo_FRMD4A
FM_295-GAGAAATGTACAGGTG	FM_295	RS	NYGC	MG	exAM	exAM_ERN1
FM_295-CGCAGGTTCTCGGCTT	FM_295	RS	NYGC	MG	exAM	exAM_ERN1
FM_295-CAAGCTATCGCCATAA	FM_295	RS	NYGC	MG	Homeo	Homeo_FRMD4A
FM_295-TGATTTCAGCTAGCCC	FM_295	RS	NYGC	MG	ADAM	ADAM_GPNMB
FM_295-AATGAAGGTCCCGGTA	FM_295	RS	NYGC	MG	Homeo	Homeo_FRMD4A
FM_295-CTGGTCTAGATTAGTG	FM_295	RS	NYGC	MG	Homeo	Homeo_PICALM
FM_295-TCTCAGCGTGGTCTGC	FM_295	RS	NYGC	MG	Adapt	Adapt_AIF1
FM_295-GATCCCTTCGGTGAAG	FM_295	RS	NYGC	MG	Adapt	Adapt_AIF1
FM_295-TCATTTGAGTAAAGCT	FM_295	RS	NYGC	MG	exAM	exAM_ERN1
FM_295-TGAGACTGTCACTTCC	FM_295	RS	NYGC	MG	Homeo	Homeo_FRMD4A
FM_295-AACCTGAGTATCGCAT	FM_295	RS	NYGC	MG	Homeo	Homeo_FRMD4A
FM_295-ATCCCTGAGCTTAAGA	FM_295	RS	NYGC	MG	exAM	exAM_ERN1
FM_295-ATCGGATCAAAGGCAC	FM_295	RS	NYGC	MG	Homeo	Homeo_FRMD4A
FM_295-CTCCATGAGCCGGAAT	FM_295	RS	NYGC	MG	Adapt	Adapt_HSPA1A
FM_295-TTGCATTTCATGCCCT	FM_295	RS	NYGC	MG	exAM	exAM_ERN1
FM_295-GTCTAGAAGGTCCCGT	FM_295	RS	NYGC	MG	Adapt	Adapt_AIF1
FM_295-CATGGTAAGGAATTAC	FM_295	RS	NYGC	MG	Adapt	Adapt_AIF1
FM_295-GCACGTGCATAGAAAC	FM_295	RS	NYGC	MG	Adapt	Adapt_AIF1
FM_295-AATTTCCAGTTATGGA	FM_295	RS	NYGC	MG	Adapt	Adapt_AIF1
FM_295-AAACGAACAGCAGTGA	FM_295	RS	NYGC	MG	Homeo	Homeo_FRMD4A
FM_295-AGCCAATCAACGTAAA	FM_295	RS	NYGC	MG	Adapt	Adapt_AIF1
FM_295-TCCACCATCGAAGCCC	FM_295	RS	NYGC	MG	exAM	exAM_ERN1
FM_295-CGATGCGCAGGTGACA	FM_295	RS	NYGC	MG	Homeo	Homeo_FRMD4A
FM_295-AATCGTGGTGGATTTC	FM_295	RS	NYGC	MG	Homeo	Homeo_PICALM
FM_295-TTCCAATGTGGCTACC	FM_295	RS	NYGC	MG	Adapt	Adapt_AIF1
FM_295-GTGTAACTCCGTGCGA	FM_295	RS	NYGC	MG	Adapt	Adapt_HSPA1A
FM_295-ATTTCACCAGCTGAGA	FM_295	RS	NYGC	MG	Adapt	Adapt_AIF1
FM_295-GCATCGGGTCTGCGCA	FM_295	RS	NYGC	MG	exAM	exAM_ERN1
FM_295-ATAGGCTGTATCCTTT	FM_295	RS	NYGC	MG	exAM	exAM_ERN1
FM_295-TTTAGTCGTCGCGGTT	FM_295	RS	NYGC	MG	Homeo	Homeo_PICALM
FM_295-GCGTGCAGTCCTTGTC	FM_295	RS	NYGC	MG	exAM	exAM_ERN1
FM_295-CACTAAGTCTAGCCAA	FM_295	RS	NYGC	MG	Homeo	Homeo_FRMD4A
FM_295-AGGGAGTGTAGAGATT	FM_295	RS	NYGC	MG	exAM	exAM_ERN1
FM_295-TTCCGGTAGGTCCAGA	FM_295	RS	NYGC	MG	Adapt	Adapt_HSPA1A
FM_295-GAGCCTGCACAAAGCG	FM_295	RS	NYGC	MG	Adapt	Adapt_HSPA1A
FM_295-GACTTCCAGCTAAACA	FM_295	RS	NYGC	MG	Adapt	Adapt_AIF1
FM_295-CCGAACGTCCAGCCTT	FM_295	RS	NYGC	MG	exAM	exAM_ERN1
FM_295-TCCCATGTCCGTGTGG	FM_295	RS	NYGC	MG	Adapt	Adapt_AIF1
FM_295-CAAAGAAAGTCTTCGA	FM_295	RS	NYGC	MG	Homeo	Homeo_PICALM
FM_295-CTTCCGATCGCGTAGC	FM_295	RS	NYGC	MG	Adapt	Adapt_AIF1
FM_295-GGTCACGTCCGTACGG	FM_295	RS	NYGC	MG	Adapt	Adapt_HSPA1A
FM_295-CGGAGAAAGATTGGGC	FM_295	RS	NYGC	MG	Adapt	Adapt_TMEM163
FM_295-AAGGTAAGTCGTCTCT	FM_295	RS	NYGC	MG	Adapt	Adapt_CCL3
FM_295-TGTTTGTGTTCGGTAT	FM_295	RS	NYGC	MG	ADAM	ADAM_GPNMB
FM_295-ACCTGTCTCTCACGAA	FM_295	RS	NYGC	MG	Adapt	Adapt_HSPA1A
FM_295-TTGCATTAGACTCAAA	FM_295	RS	NYGC	MG	exAM	exAM_ERN1
FM_295-CAACGGCCATCGTTCC	FM_295	RS	NYGC	MG	exAM	exAM_ERN1
FM_295-CCTGTTGTCAACGAGG	FM_295	RS	NYGC	MG	exAM	exAM_ERN1
FM_295-CTCAAGAAGATTGGGC	FM_295	RS	NYGC	MG	Homeo	Homeo_PICALM
FM_295-CAACAGTAGAATGTTG	FM_295	RS	NYGC	MG	Homeo	Homeo_PICALM
FM_295-TCACATTAGCTAGATA	FM_295	RS	NYGC	MG	exAM	exAM_ERN1
FM_295-TGCGACGTCTTTCGAT	FM_295	RS	NYGC	MG	Adapt	Adapt_AIF1
FM_295-ACTATTCAGCTACTGT	FM_295	RS	NYGC	MG	Adapt	Adapt_CCL3
FM_295-CATCCGTCACTTCAAG	FM_295	RS	NYGC	MG	Homeo	Homeo_FRMD4A
FM_295-AGAACCTTCGTGGGTC	FM_295	RS	NYGC	MG	exAM	exAM_ERN1
FM_295-CATTGAGGTCAGGTAG	FM_295	RS	NYGC	MG	Adapt	Adapt_AIF1
FM_295-TCAGTGAGTGAGTAAT	FM_295	RS	NYGC	MG	Homeo	Homeo_FRMD4A
FM_295-AGGTGTTCAGCCATTA	FM_295	RS	NYGC	MG	Adapt	Adapt_HSPA1A
FM_295-GTTAGTGTCAAATGAG	FM_295	RS	NYGC	MG	Homeo	Homeo_FRMD4A
FM_295-GCAGTTAGTAAGAACT	FM_295	RS	NYGC	MG	exAM	exAM_ERN1
FM_295-ATCGGATTCAGTGTCA	FM_295	RS	NYGC	MG	Homeo	Homeo_FRMD4A
FM_295-CCTCACATCAGCGCAC	FM_295	RS	NYGC	MG	Adapt	Adapt_AIF1
FM_295-TATTTCGCATTGTGCA	FM_295	RS	NYGC	MG	Adapt	Adapt_HSPA1A
FM_295-AAACGAACACATTGTG	FM_295	RS	NYGC	MG	Homeo	Homeo_FRMD4A
FM_295-GCCAACGTCGCCAACG	FM_295	RS	NYGC	MG	exAM	exAM_ERN1
FM_295-GTCTACCTCTCTCTAA	FM_295	RS	NYGC	MG	exAM	exAM_ERN1
FM_295-GACAGCCCATTCATCT	FM_295	RS	NYGC	MG	Adapt	Adapt_AIF1
FM_295-TCCCAGTTCGACGACC	FM_295	RS	NYGC	MG	Prolif	Prolif_MKI67
FM_295-CCTACGTAGCACCGTC	FM_295	RS	NYGC	MG	Homeo	Homeo_FRMD4A
FM_295-GGAGATGAGCTAAACA	FM_295	RS	NYGC	MG	exAM	exAM_ERN1
FM_295-TTCATTGAGTTTGAGA	FM_295	RS	NYGC	MG	Homeo	Homeo_FRMD4A
FM_295-CACGAATGTCGGAACA	FM_295	RS	NYGC	MG	exAM	exAM_ERN1
FM_295-GTTGTAGAGGATATAC	FM_295	RS	NYGC	MG	Homeo	Homeo_FRMD4A
FM_295-CCTACGTTCAGCCTTC	FM_295	RS	NYGC	MG	Prolif	Prolif_MKI67
FM_295-GTTTACTAGATCGCCC	FM_295	RS	NYGC	MG	Homeo	Homeo_PICALM
FM_295-TGATCAGAGGTGGCTA	FM_295	RS	NYGC	MG	Adapt	Adapt_HSPA1A
FM_295-TTACCATAGAGAGGGC	FM_295	RS	NYGC	MG	Homeo	Homeo_FRMD4A
FM_295-CTCAAGAGTATATGGA	FM_295	RS	NYGC	MG	Adapt	Adapt_AIF1
FM_295-GGTCTGGTCGACGACC	FM_295	RS	NYGC	MG	exAM	exAM_ERN1
FM_295-ACATGCAAGCAAGTGC	FM_295	RS	NYGC	MG	Homeo	Homeo_FRMD4A
FM_295-ACGATCAAGTGGAAAG	FM_295	RS	NYGC	MG	exAM	exAM_ERN1
FM_295-CATCGGGGTAACAGTA	FM_295	RS	NYGC	MG	Adapt	Adapt_HSPA1A
FM_295-CACGTGGCAATGGCAG	FM_295	RS	NYGC	MG	Adapt	Adapt_HSPA1A
FM_295-ATCGCCTTCAGCGTCG	FM_295	RS	NYGC	MG	Homeo	Homeo_FRMD4A
FM_295-ACGGAAGGTTGGAGAC	FM_295	RS	NYGC	MG	exAM	exAM_ERN1
FM_295-ACTGCAAGTATGATCC	FM_295	RS	NYGC	MG	Adapt	Adapt_AIF1
FM_295-TTGGTTTTCTGAGAAA	FM_295	RS	NYGC	MG	exAM	exAM_ERN1
FM_295-TAAGCACGTGCACATT	FM_295	RS	NYGC	MG	Homeo	Homeo_FRMD4A
FM_295-CATGCTCTCTGCGGAC	FM_295	RS	NYGC	MG	Homeo	Homeo_FRMD4A
FM_295-AACAGGGCACATGGTT	FM_295	RS	NYGC	MG	exAM	exAM_ERN1
FM_295-GGGTATTCACAAATCC	FM_295	RS	NYGC	MG	Adapt	Adapt_AIF1
FM_295-TCTCCGACAGGGATAC	FM_295	RS	NYGC	MG	exAM	exAM_ERN1
FM_295-CGAGGCTAGGACATCG	FM_295	RS	NYGC	MG	exAM	exAM_ERN1
FM_295-AACAGGGCATACCAGT	FM_295	RS	NYGC	MG	exAM	exAM_ERN1
FM_295-TAAGTCGAGCATTTGC	FM_295	RS	NYGC	MG	ADAM	ADAM_GPNMB
FM_295-ATCTTCAGTATTTCGG	FM_295	RS	NYGC	MG	exAM	exAM_ERN1
FM_295-TGGTACAGTCCAGTTA	FM_295	RS	NYGC	MG	exAM	exAM_ERN1
FM_295-GCCGATGAGAGCAGAA	FM_295	RS	NYGC	MG	Homeo	Homeo_FRMD4A
FM_295-GATGGAGGTATGGAGC	FM_295	RS	NYGC	MG	exAM	exAM_ERN1
FM_295-CACTGGGTCTGTTGGA	FM_295	RS	NYGC	MG	exAM	exAM_ERN1
FM_295-TGTGATGTCCGGCAGT	FM_295	RS	NYGC	MG	Homeo	Homeo_FRMD4A
FM_295-TAGGGTTAGAGAGGTA	FM_295	RS	NYGC	MG	ADAM	ADAM_GPNMB
FM_295-CTCTCGAGTATGAGGC	FM_295	RS	NYGC	MG	Adapt	Adapt_AIF1
FM_295-AGTACTGAGTGCGTCC	FM_295	RS	NYGC	MG	Adapt	Adapt_AIF1
FM_295-GCTACCTCAACTGAAA	FM_295	RS	NYGC	MG	Adapt	Adapt_HSPA1A
FM_295-CTGCGAGAGAGGCTGT	FM_295	RS	NYGC	MG	Homeo	Homeo_PICALM
FM_295-CGGACACGTGATTAGA	FM_295	RS	NYGC	MG	exAM	exAM_ERN1
FM_295-TAACACGAGTACCCTA	FM_295	RS	NYGC	MG	Adapt	Adapt_AIF1
FM_295-AAGTTCGCACATGAAA	FM_295	RS	NYGC	MG	exAM	exAM_ERN1
FM_295-GGAGGTAAGAAATTCG	FM_295	RS	NYGC	MG	Adapt	Adapt_AIF1
FM_295-ATTTCACTCATTCGGA	FM_295	RS	NYGC	MG	Adapt	Adapt_HSPA1A
FM_295-GTCCTCATCCATTGGA	FM_295	RS	NYGC	MG	Adapt	Adapt_AIF1
FM_295-AGGAATATCGCTGTTC	FM_295	RS	NYGC	MG	Adapt	Adapt_HSPA1A
FM_295-TCGTCCATCCATCTAT	FM_295	RS	NYGC	MG	exAM	exAM_ERN1
FM_295-AAACGCTTCGAGATGG	FM_295	RS	NYGC	MG	Adapt	Adapt_AIF1
FM_295-CGCATGGGTAACACCT	FM_295	RS	NYGC	MG	Adapt	Adapt_CCL3
FM_295-AGGCTGCTCACATCAG	FM_295	RS	NYGC	MG	exAM	exAM_ERN1
FM_295-CTGAGCGAGATTGGGC	FM_295	RS	NYGC	MG	exAM	exAM_ERN1
FM_295-TATATCCTCTTCGGAA	FM_295	RS	NYGC	MG	Homeo	Homeo_FRMD4A
FM_295-AGTCAACTCTATGTGG	FM_295	RS	NYGC	MG	exAM	exAM_ERN1
FM_295-GCATGATCACTCAGAT	FM_295	RS	NYGC	MG	Adapt	Adapt_HSPA1A
FM_295-AGCGCTGCACCGCTAG	FM_295	RS	NYGC	MG	Homeo	Homeo_FRMD4A
FM_295-CATCAAGGTGGCTACC	FM_295	RS	NYGC	MG	Adapt	Adapt_HSPA1A
FM_295-ACATTTCTCTGTTCAT	FM_295	RS	NYGC	MG	Homeo	Homeo_PICALM
FM_295-ACCATTTGTCACAGTT	FM_295	RS	NYGC	MG	exAM	exAM_ERN1
FM_295-GATCGTAGTGTTTACG	FM_295	RS	NYGC	MG	exAM	exAM_ERN1
FM_295-ATCATTCGTACTAACC	FM_295	RS	NYGC	MG	Adapt	Adapt_HSPA1A
FM_295-TGTTACTAGCGACTGA	FM_295	RS	NYGC	MG	Homeo	Homeo_PICALM
FM_295-CACCAAAAGATGGTCG	FM_295	RS	NYGC	MG	exAM	exAM_ERN1
FM_295-TCGTCCAGTATACAGA	FM_295	RS	NYGC	MG	Prolif	Prolif_MKI67
FM_295-CCAATGACACTGTTCC	FM_295	RS	NYGC	MG	exAM	exAM_ERN1
FM_295-AGAACCTCAGATCCAT	FM_295	RS	NYGC	MG	exAM	exAM_ERN1
FM_295-TCGAAGTTCCTAGCCT	FM_295	RS	NYGC	MG	exAM	exAM_ERN1
FM_295-AGTAGTCAGTAAGACT	FM_295	RS	NYGC	MG	exAM	exAM_ERN1
FM_295-GGCACGTGTCGTGATT	FM_295	RS	NYGC	MG	Adapt	Adapt_IFI44L
FM_295-GTAACACCAAGCTGCC	FM_295	RS	NYGC	MG	exAM	exAM_ERN1
FM_295-AGTGACTTCGAAGCAG	FM_295	RS	NYGC	MG	Adapt	Adapt_HSPA1A
FM_295-ATGAAAGCAGGTCAGA	FM_295	RS	NYGC	MG	Adapt	Adapt_CCL3
FM_295-AGACAAAGTCGCACAC	FM_295	RS	NYGC	MG	Adapt	Adapt_AIF1
FM_295-CTCATCGCAACTTGGT	FM_295	RS	NYGC	MG	Homeo	Homeo_FRMD4A
FM_295-TTGCGTCGTTTACCTT	FM_295	RS	NYGC	MG	ADAM	ADAM_GPNMB
FM_295-GACTCAACAGACAAAT	FM_295	RS	NYGC	MG	Adapt	Adapt_HSPA1A
FM_295-CTCAAGATCTCATTGT	FM_295	RS	NYGC	MG	Homeo	Homeo_FRMD4A
FM_295-CGTGTCTTCGTGTTCC	FM_295	RS	NYGC	MG	Homeo	Homeo_FRMD4A
FM_295-TTTAGTCAGGTCATCT	FM_295	RS	NYGC	MG	exAM	exAM_ERN1
FM_295-CTCATTAGTATCAGCT	FM_295	RS	NYGC	MG	Adapt	Adapt_HSPA1A
FM_295-TGATCAGCAGTTGTCA	FM_295	RS	NYGC	MG	exAM	exAM_ERN1
FM_295-CATGCTCCAGTCGGTC	FM_295	RS	NYGC	MG	exAM	exAM_ERN1
FM_295-CTGATCCTCCACACAA	FM_295	RS	NYGC	MG	Adapt	Adapt_AIF1
FM_295-TCTATCAGTTAACAGA	FM_295	RS	NYGC	MG	Adapt	Adapt_HSPA1A
FM_295-TTCCAATAGGAACTAT	FM_295	RS	NYGC	MG	Homeo	Homeo_PICALM
FM_295-GAGGGATTCTGACGCG	FM_295	RS	NYGC	MG	Adapt	Adapt_AIF1
FM_295-GTTATGGGTTAAGGAT	FM_295	RS	NYGC	MG	Homeo	Homeo_FRMD4A
FM_295-GTGCGTGCAAACTAAG	FM_295	RS	NYGC	MG	Homeo	Homeo_FRMD4A
FM_295-TAACACGAGGCAGGTT	FM_295	RS	NYGC	MG	Adapt	Adapt_CCL3
FM_295-GTTTGGACAAATCGTC	FM_295	RS	NYGC	MG	exAM	exAM_ERN1
FM_295-CAATCGAGTGGAGGTT	FM_295	RS	NYGC	MG	Adapt	Adapt_HSPA1A
FM_295-TCAGGTATCGGCCAAC	FM_295	RS	NYGC	MG	exAM	exAM_ERN1
FM_295-TTTAGTCGTGTTAGCT	FM_295	RS	NYGC	MG	exAM	exAM_ERN1
FM_295-GCACTAAAGTGAGCCA	FM_295	RS	NYGC	MG	Homeo	Homeo_FRMD4A
FM_295-TTTACGTTCTCTCAAT	FM_295	RS	NYGC	MG	Homeo	Homeo_FRMD4A
FM_295-CTATAGGGTTTACTTC	FM_295	RS	NYGC	MG	exAM	exAM_ERN1
FM_295-TTCTGTACAGAGGTTG	FM_295	RS	NYGC	MG	exAM	exAM_ERN1
FM_295-TATTTCGGTTCCAAAC	FM_295	RS	NYGC	MG	Adapt	Adapt_AIF1
FM_295-TCTCACGGTATCACCA	FM_295	RS	NYGC	MG	exAM	exAM_ERN1
FM_295-TGTTTGTTCCATAAGC	FM_295	RS	NYGC	MG	Adapt	Adapt_AIF1
FM_295-AAGTACCTCGAGTCCG	FM_295	RS	NYGC	MG	exAM	exAM_ERN1
FM_295-GTAGGAGCACTGGATT	FM_295	RS	NYGC	MG	Homeo	Homeo_FRMD4A
FM_295-CATGGTAAGCACCTGC	FM_295	RS	NYGC	MG	Homeo	Homeo_FRMD4A
FM_295-TATTGCTCAGATTCGT	FM_295	RS	NYGC	MG	exAM	exAM_ERN1
FM_295-GCATTAGGTATACCCA	FM_295	RS	NYGC	MG	Homeo	Homeo_FRMD4A
FM_295-TGGGCTGAGTTTGTCG	FM_295	RS	NYGC	MG	exAM	exAM_ERN1
FM_295-GATAGAACAGCATCTA	FM_295	RS	NYGC	MG	exAM	exAM_ERN1
FM_295-GAGAAATCAAGCGAGT	FM_295	RS	NYGC	MG	Homeo	Homeo_FRMD4A
FM_295-GCTTCACAGCAAGTGC	FM_295	RS	NYGC	MG	Homeo	Homeo_FRMD4A
FM_295-TAGTGCATCCGTTGGG	FM_295	RS	NYGC	MG	Adapt	Adapt_HSPA1A
FM_295-CTTCCTTGTTACGGAG	FM_295	RS	NYGC	MG	exAM	exAM_ERN1
FM_295-AAGGTAAAGTTCTACG	FM_295	RS	NYGC	MG	Adapt	Adapt_AIF1
FM_295-GTACAACCAATGGCAG	FM_295	RS	NYGC	MG	Homeo	Homeo_FRMD4A
FM_295-GTTGTAGCACACAGAG	FM_295	RS	NYGC	MG	Homeo	Homeo_FRMD4A
FM_295-CAACAGTTCGGTGCAC	FM_295	RS	NYGC	MG	Adapt	Adapt_HSPA1A
FM_295-TGACAGTTCTGGCCGA	FM_295	RS	NYGC	MG	Homeo	Homeo_FRMD4A
FM_295-TGAGTCAGTCATCACA	FM_295	RS	NYGC	MG	Homeo	Homeo_PICALM
FM_295-GACCGTGCATGGCGCT	FM_295	RS	NYGC	MG	exAM	exAM_ERN1
FM_295-GCAACCGGTTGTCAGT	FM_295	RS	NYGC	MG	exAM	exAM_ERN1
FM_295-TCATATCGTCACTCAA	FM_295	RS	NYGC	MG	Adapt	Adapt_AIF1
FM_295-GCTTCACTCACCATGA	FM_295	RS	NYGC	MG	exAM	exAM_ERN1
FM_295-GGTGATTAGGTTAGTA	FM_295	RS	NYGC	MG	Adapt	Adapt_HSPA1A
FM_295-TTCATGTAGGCTATCT	FM_295	RS	NYGC	MG	Homeo	Homeo_FRMD4A
FM_295-CTCATCGCAGTCAGAG	FM_295	RS	NYGC	MG	Adapt	Adapt_HSPA1A
FM_295-TCAAGACCAGTCGGAA	FM_295	RS	NYGC	MG	exAM	exAM_ERN1
FM_295-TTATTGCAGAGAAGGT	FM_295	RS	NYGC	MG	Adapt	Adapt_AIF1
FM_295-CTCCATGGTTCGATTG	FM_295	RS	NYGC	MG	exAM	exAM_ERN1
FM_295-AGAAGTAAGGGAGTTC	FM_295	RS	NYGC	MG	exAM	exAM_ERN1
FM_295-CGACAGCGTCCGTTTC	FM_295	RS	NYGC	MG	Adapt	Adapt_IFI44L
FM_295-CATCCACCACCTGTCT	FM_295	RS	NYGC	MG	Homeo	Homeo_PICALM
FM_295-TATTCCACAATGGGTG	FM_295	RS	NYGC	MG	exAM	exAM_ERN1
FM_295-TCGGTCTGTACTCCCT	FM_295	RS	NYGC	MG	exAM	exAM_ERN1
FM_295-TCTAACTCACAATGCT	FM_295	RS	NYGC	MG	Adapt	Adapt_AIF1
FM_295-ACTGTGACAGCGAGTA	FM_295	RS	NYGC	MG	Adapt	Adapt_IFI44L
FM_295-ATTGGGTTCATTACGG	FM_295	RS	NYGC	MG	exAM	exAM_ERN1
FM_295-AGTAGTCAGACGTCGA	FM_295	RS	NYGC	MG	Adapt	Adapt_AIF1
FM_295-CCATAAGAGTCAGCGA	FM_295	RS	NYGC	MG	Adapt	Adapt_HSPA1A
FM_295-CGAAGGATCAGTCACA	FM_295	RS	NYGC	MG	Adapt	Adapt_HIST
FM_295-GGCTTGGAGCCTGTGC	FM_295	RS	NYGC	MG	Homeo	Homeo_FRMD4A
FM_295-TCCAGAACAAGATTGA	FM_295	RS	NYGC	MG	Homeo	Homeo_PICALM
FM_295-CGGAATTGTTAAAGTG	FM_295	RS	NYGC	MG	Homeo	Homeo_PICALM
FM_295-CTGCCATAGCAACCAG	FM_295	RS	NYGC	MG	Homeo	Homeo_FRMD4A
FM_295-ACATTTCTCGCGCTGA	FM_295	RS	NYGC	MG	Homeo	Homeo_FRMD4A
FM_295-GTTACGAAGATGAACT	FM_295	RS	NYGC	MG	exAM	exAM_ERN1
FM_295-TGGAGGATCCTCATAT	FM_295	RS	NYGC	MG	Homeo	Homeo_FRMD4A
FM_295-ATGCATGCAGGCTATT	FM_295	RS	NYGC	MG	Prolif	Prolif_MKI67
FM_295-AATGGAATCTTCTGTA	FM_295	RS	NYGC	MG	Adapt	Adapt_IFI44L
FM_295-AGCCAATCATAGGTAA	FM_295	RS	NYGC	MG	exAM	exAM_ERN1
FM_295-ACTACGAGTACTTGTG	FM_295	RS	NYGC	MG	exAM	exAM_ERN1
FM_295-GTATTGGCACCCTGAG	FM_295	RS	NYGC	MG	Adapt	Adapt_HSPA1A
FM_295-CCCAACTGTCATCGGC	FM_295	RS	NYGC	MG	Adapt	Adapt_AIF1
FM_295-CGCAGGTGTTTAGAGA	FM_295	RS	NYGC	MG	Adapt	Adapt_AIF1
FM_295-CTATCTACAGTTGCGC	FM_295	RS	NYGC	MG	exAM	exAM_ERN1
FM_295-TGCATCCTCGGACGTC	FM_295	RS	NYGC	MG	Homeo	Homeo_FRMD4A
FM_295-GAACTGTAGGTTACAA	FM_295	RS	NYGC	MG	Adapt	Adapt_CCL3
FM_295-GTCGTAAGTGCGGTAA	FM_295	RS	NYGC	MG	Adapt	Adapt_IFI44L
FM_295-CAGTGCGAGGCATGGT	FM_295	RS	NYGC	MG	exAM	exAM_ERN1
FM_295-GTTATGGTCACCGCTT	FM_295	RS	NYGC	MG	exAM	exAM_ERN1
FM_295-GATCCCTGTAACGCGA	FM_295	RS	NYGC	MG	exAM	exAM_ERN1
FM_295-CCAATGACAATTGAGA	FM_295	RS	NYGC	MG	Homeo	Homeo_FRMD4A
FM_295-GGGTCACAGTAAGAGG	FM_295	RS	NYGC	MG	Homeo	Homeo_PICALM
FM_295-GTGGGAACAAAGGGCT	FM_295	RS	NYGC	MG	exAM	exAM_ERN1
FM_295-AGTCAACGTGCATACT	FM_295	RS	NYGC	MG	Adapt	Adapt_HIST
FM_295-AGCTACAGTAACTGCT	FM_295	RS	NYGC	MG	exAM	exAM_ERN1
FM_295-ACACGCGCACGTTGGC	FM_295	RS	NYGC	MG	Homeo	Homeo_FRMD4A
FM_295-TCGGGACTCGCTTTAT	FM_295	RS	NYGC	MG	Homeo	Homeo_FRMD4A
FM_295-GCCATTCTCCCGTTCA	FM_295	RS	NYGC	MG	exAM	exAM_ERN1
FM_295-CCTCAACAGATCCCGC	FM_295	RS	NYGC	MG	Homeo	Homeo_FRMD4A
FM_295-ACGTAACCACCCTATC	FM_295	RS	NYGC	MG	Adapt	Adapt_HIST
FM_295-ACGATGTAGAACCGCA	FM_295	RS	NYGC	MG	Adapt	Adapt_AIF1
FM_295-GTAGATCCAAACGGCA	FM_295	RS	NYGC	MG	Homeo	Homeo_PICALM
FM_295-ACCTGAATCGGCATCG	FM_295	RS	NYGC	MG	exAM	exAM_ERN1
FM_295-GGGTGTCTCGCTTACC	FM_295	RS	NYGC	MG	Adapt	Adapt_AIF1
FM_295-AAGCGAGAGCGTTAGG	FM_295	RS	NYGC	MG	Adapt	Adapt_HSPA1A
FM_295-TTTCCTCAGGGACCAT	FM_295	RS	NYGC	MG	exAM	exAM_ERN1
FM_295-ATTCTACGTTGTCATG	FM_295	RS	NYGC	MG	exAM	exAM_ERN1
FM_295-AGTAACCCATGCCATA	FM_295	RS	NYGC	MG	exAM	exAM_ERN1
FM_295-CTCAGTCAGAAGCTGC	FM_295	RS	NYGC	MG	exAM	exAM_ERN1
FM_295-ATCATTCGTTTACGAC	FM_295	RS	NYGC	MG	Homeo	Homeo_PICALM
FM_295-TGGTGATGTAGTCACT	FM_295	RS	NYGC	MG	exAM	exAM_ERN1
FM_295-GGAATGGGTCTTGAAC	FM_295	RS	NYGC	MG	Adapt	Adapt_HSPA1A
FM_295-AGGTAGGCATGACTTG	FM_295	RS	NYGC	MG	Homeo	Homeo_FRMD4A
FM_295-AGATGCTTCATACGAC	FM_295	RS	NYGC	MG	exAM	exAM_ERN1
FM_295-GTCACGGAGGTGCTAG	FM_295	RS	NYGC	MG	exAM	exAM_ERN1
FM_295-CGAGTTAGTAATGATG	FM_295	RS	NYGC	MG	Adapt	Adapt_HSPA1A
FM_295-CCTCAGTAGCGGTAGT	FM_295	RS	NYGC	MG	Homeo	Homeo_FRMD4A
FM_295-TGCTTCGTCGCTGCGA	FM_295	RS	NYGC	MG	Adapt	Adapt_HSPA1A
FM_295-CGCAGGTCAAAGCTCT	FM_295	RS	NYGC	MG	exAM	exAM_ERN1
FM_295-CAGCAATTCTATCCAT	FM_295	RS	NYGC	MG	Adapt	Adapt_HSPA1A
FM_295-GATAGCTTCTAATTCC	FM_295	RS	NYGC	MG	exAM	exAM_ERN1
FM_295-TGAGCATCACGCGCAT	FM_295	RS	NYGC	MG	exAM	exAM_ERN1
FM_295-TAAGCACAGAGAGCAA	FM_295	RS	NYGC	MG	exAM	exAM_ERN1
FM_295-TACTTGTCAACAAGTA	FM_295	RS	NYGC	MG	Adapt	Adapt_AIF1
FM_295-TTAATCCTCCGAGTGC	FM_295	RS	NYGC	MG	Adapt	Adapt_AIF1
FM_295-CATAGACAGACATACA	FM_295	RS	NYGC	MG	Adapt	Adapt_AIF1
FM_295-TTCCTCTGTTTGTTCT	FM_295	RS	NYGC	MG	exAM	exAM_ERN1
FM_295-TAGATCGTCGCCTTTG	FM_295	RS	NYGC	MG	Adapt	Adapt_HSPA1A
FM_295-GCCCGAATCCACTAGA	FM_295	RS	NYGC	MG	Homeo	Homeo_FRMD4A
FM_295-TCTCCGACACGACGTC	FM_295	RS	NYGC	MG	exAM	exAM_ERN1
FM_295-TATTGCTTCAAGGACG	FM_295	RS	NYGC	MG	Homeo	Homeo_PICALM
FM_295-TATCAGGCAGTAACAA	FM_295	RS	NYGC	MG	exAM	exAM_ERN1
FM_295-CATCCACAGATGAATC	FM_295	RS	NYGC	MG	Adapt	Adapt_HSPA1A
FM_295-AGCTCAAGTCTGTGTA	FM_295	RS	NYGC	MG	Adapt	Adapt_AIF1
FM_295-CTGCATCGTTTGGGTT	FM_295	RS	NYGC	MG	Adapt	Adapt_HSPA1A
FM_295-AGTGTTGAGGATTACA	FM_295	RS	NYGC	MG	Adapt	Adapt_HSPA1A
FM_295-ATGGATCGTTCCCACT	FM_295	RS	NYGC	MG	exAM	exAM_ERN1
FM_295-CGAGAAGCACCGTGGT	FM_295	RS	NYGC	MG	exAM	exAM_ERN1
FM_295-AGTTCCCCACGAGGAT	FM_295	RS	NYGC	MG	exAM	exAM_ERN1
FM_295-GTCTGTCCACCTCTAC	FM_295	RS	NYGC	MG	ADAM	ADAM_GPNMB
FM_295-GCCAGTGGTCATCGCG	FM_295	RS	NYGC	MG	Homeo	Homeo_FRMD4A
FM_295-GACTCTCTCGTCGCTT	FM_295	RS	NYGC	MG	Homeo	Homeo_PICALM
FM_295-ATCAGGTTCTTGAGCA	FM_295	RS	NYGC	MG	exAM	exAM_ERN1
FM_295-CCTCCTCGTATATGGA	FM_295	RS	NYGC	MG	exAM	exAM_ERN1
FM_295-TATCTGTTCTACTGAG	FM_295	RS	NYGC	MG	Homeo	Homeo_FRMD4A
FM_295-GAAGGGTTCTGCACCT	FM_295	RS	NYGC	MG	exAM	exAM_ERN1
FM_295-AGGGCCTGTCAGTCGC	FM_295	RS	NYGC	MG	Homeo	Homeo_FRMD4A
FM_295-CAGATACGTTATGTCG	FM_295	RS	NYGC	MG	Adapt	Adapt_TMEM163
FM_295-TACACCCTCTCACTCG	FM_295	RS	NYGC	MG	exAM	exAM_ERN1
FM_295-CGTTGGGTCGTGCGAC	FM_295	RS	NYGC	MG	Homeo	Homeo_FRMD4A
FM_295-GAGGCAAGTAAGAACT	FM_295	RS	NYGC	MG	Adapt	Adapt_HSPA1A
FM_295-CCTAACCAGTCCGCGT	FM_295	RS	NYGC	MG	exAM	exAM_ERN1
FM_295-TTTACCAAGCTAAATG	FM_295	RS	NYGC	PVM	PVM	PVM_CD163
FM_295-TAATCTCAGCCAAGCA	FM_295	RS	NYGC	MG	exAM	exAM_ERN1
FM_295-CTCAAGATCATCTACT	FM_295	RS	NYGC	MG	Adapt	Adapt_AIF1
FM_295-CTTCTCTCAACTTGGT	FM_295	RS	NYGC	MG	exAM	exAM_ERN1
FM_295-GACCTTCCATTGACAC	FM_295	RS	NYGC	MG	exAM	exAM_ERN1
FM_295-TTCGCTGCACAGGATG	FM_295	RS	NYGC	MG	Adapt	Adapt_HSPA1A
FM_295-TCATCCGTCAATGTCG	FM_295	RS	NYGC	MG	exAM	exAM_ERN1
FM_295-TGGAACTGTTAAGAAC	FM_295	RS	NYGC	MG	exAM	exAM_ERN1
FM_295-GTCTGTCCAGGAGGTT	FM_295	RS	NYGC	MG	Adapt	Adapt_HSPA1A
FM_295-CGAGGCTTCTTCCACG	FM_295	RS	NYGC	MG	Adapt	Adapt_AIF1
FM_295-GAGGGTACAGACCTAT	FM_295	RS	NYGC	MG	Adapt	Adapt_AIF1
FM_295-AGAGCAGAGCGACTTT	FM_295	RS	NYGC	MG	exAM	exAM_ERN1
FM_295-GGTTCTCAGTATGAAC	FM_295	RS	NYGC	MG	exAM	exAM_ERN1
FM_295-GAGTCTATCTGGCTGG	FM_295	RS	NYGC	MG	exAM	exAM_ERN1
FM_295-CATACTTCAGTGTGGA	FM_295	RS	NYGC	MG	exAM	exAM_ERN1
FM_295-TGCATGAAGATGCTGG	FM_295	RS	NYGC	MG	Adapt	Adapt_HSPA1A
FM_295-ATTCAGGAGCTAGTTC	FM_295	RS	NYGC	MG	exAM	exAM_ERN1
FM_295-CATTCATCAAATAGCA	FM_295	RS	NYGC	MG	Adapt	Adapt_AIF1
FM_295-CCTTGTGGTGAGACGT	FM_295	RS	NYGC	MG	Homeo	Homeo_FRMD4A
FM_295-TACCCACCACCACATA	FM_295	RS	NYGC	MG	Adapt	Adapt_HIST
FM_295-TCGAACAAGCTTTGTG	FM_295	RS	NYGC	MG	exAM	exAM_ERN1
FM_295-ACCAAACAGCGCCGTT	FM_295	RS	NYGC	MG	Adapt	Adapt_AIF1
FM_295-GGAAGTGTCTTTACAC	FM_295	RS	NYGC	MG	Adapt	Adapt_HIST
FM_295-GTCGTTCAGGGCGAAG	FM_295	RS	NYGC	MG	Adapt	Adapt_IFI44L
FM_295-AATGACCTCATTATCC	FM_295	RS	NYGC	MG	Homeo	Homeo_FRMD4A
FM_295-AGCGTCGTCGACATTG	FM_295	RS	NYGC	MG	Adapt	Adapt_IFI44L
FM_295-GGAGGTATCGGAAGGT	FM_295	RS	NYGC	MG	Prolif	Prolif_MKI67
FM_295-GTAATGCCAAGGAGTC	FM_295	RS	NYGC	MG	Homeo	Homeo_PICALM
FM_295-AGAGCCCTCACATACG	FM_295	RS	NYGC	MG	Homeo	Homeo_FRMD4A
FM_295-AGAGAATGTCGTACAT	FM_295	RS	NYGC	MG	Prolif	Prolif_MKI67
FM_295-TGCAGTAGTTTACGTG	FM_295	RS	NYGC	MG	exAM	exAM_ERN1
FM_295-GTTCCGTCAGCACCCA	FM_295	RS	NYGC	MG	exAM	exAM_ERN1
FM_295-TTGATGGAGTCATAGA	FM_295	RS	NYGC	MG	exAM	exAM_ERN1
FM_295-CTTCGGTTCAAGTAAG	FM_295	RS	NYGC	MG	exAM	exAM_ERN1
FM_295-GATTGGTCAAAGGAGA	FM_295	RS	NYGC	MG	Adapt	Adapt_HSPA1A
FM_295-CCCTGATTCAGGTAAA	FM_295	RS	NYGC	MG	Homeo	Homeo_PICALM
FM_295-TAACTTCCATAGAGGC	FM_295	RS	NYGC	MG	Adapt	Adapt_HSPA1A
FM_295-CTCGAGGAGTGCCGAA	FM_295	RS	NYGC	MG	Adapt	Adapt_HSPA1A
FM_295-AGACAAAAGAGGTCAC	FM_295	RS	NYGC	MG	Homeo	Homeo_FRMD4A
FM_295-TAGGTTGTCAGAATAG	FM_295	RS	NYGC	MG	Homeo	Homeo_FRMD4A
FM_295-ATGCGATTCGTTCCCA	FM_295	RS	NYGC	MG	exAM	exAM_ERN1
FM_295-CAGTTAGAGGCTTTCA	FM_295	RS	NYGC	MG	Homeo	Homeo_FRMD4A
FM_295-TTTGGAGGTCGCCACA	FM_295	RS	NYGC	MG	exAM	exAM_ERN1
FM_295-TATCTGTTCTTGTTAC	FM_295	RS	NYGC	MG	exAM	exAM_ERN1
FM_295-CAGCCAGAGACAACAT	FM_295	RS	NYGC	MG	exAM	exAM_ERN1
FM_295-CCAATGATCTACCTTA	FM_295	RS	NYGC	MG	exAM	exAM_ERN1
FM_295-CCTGCATAGTGGTCAG	FM_295	RS	NYGC	MG	Adapt	Adapt_AIF1
FM_295-TATCGCCGTTCGAACT	FM_295	RS	NYGC	MG	Adapt	Adapt_IFI44L
FM_295-ACGTAGTCATACAGGG	FM_295	RS	NYGC	MG	Adapt	Adapt_AIF1
FM_295-CTCGAGGCAATTGCTG	FM_295	RS	NYGC	MG	exAM	exAM_ERN1
FM_295-TCGTCCAGTTCGAACT	FM_295	RS	NYGC	MG	Homeo	Homeo_PICALM
FM_295-GAAGAATAGAGGTTTA	FM_295	RS	NYGC	MG	Homeo	Homeo_PICALM
FM_295-GCATTAGGTTTACACG	FM_295	RS	NYGC	MG	Homeo	Homeo_FRMD4A
FM_295-GCATCGGGTGCCTGAC	FM_295	RS	NYGC	MG	Adapt	Adapt_AIF1
FM_295-TACCCACTCGCTTTAT	FM_295	RS	NYGC	MG	exAM	exAM_ERN1
FM_295-CAAGCTATCCGCTTAC	FM_295	RS	NYGC	MG	exAM	exAM_ERN1
FM_295-AGTAGTCTCCGTTGGG	FM_295	RS	NYGC	MG	ADAM	ADAM_GPNMB
FM_295-CGTTAGATCGAGTACT	FM_295	RS	NYGC	MG	Adapt	Adapt_HSPA1A
FM_295-TCTCACGGTACTGACT	FM_295	RS	NYGC	MG	Adapt	Adapt_HSPA1A
FM_295-ACCTACCAGCCATATC	FM_295	RS	NYGC	MG	exAM	exAM_ERN1
FM_295-CATGGTACAATTAGGA	FM_295	RS	NYGC	MG	exAM	exAM_ERN1
FM_295-CCTCAGTTCCCTTGTG	FM_295	RS	NYGC	MG	Homeo	Homeo_PICALM
FM_295-CAGCAATCAGGCACTC	FM_295	RS	NYGC	MG	exAM	exAM_ERN1
FM_295-GACTCAAAGTATGGAT	FM_295	RS	NYGC	MG	Homeo	Homeo_PICALM
FM_295-TGCAGGCAGTAAGAGG	FM_295	RS	NYGC	MG	Homeo	Homeo_FRMD4A
FM_295-TAACTTCTCACGAGGA	FM_295	RS	NYGC	MG	exAM	exAM_ERN1
FM_295-GAGAGGTCAGTACTAC	FM_295	RS	NYGC	MG	Adapt	Adapt_HSPA1A
FM_295-AGGGTGAAGTAAACTG	FM_295	RS	NYGC	MG	Adapt	Adapt_CCL3
FM_295-CTCTGGTAGAGGCCAT	FM_295	RS	NYGC	MG	ADAM	ADAM_GPNMB
FM_295-TTGTTGTCATGGCTAT	FM_295	RS	NYGC	MG	Homeo	Homeo_PICALM
FM_295-GCCATGGAGTGGAATT	FM_295	RS	NYGC	MG	exAM	exAM_ERN1
FM_295-TTACAGGAGGTTCTTG	FM_295	RS	NYGC	MG	exAM	exAM_ERN1
FM_295-ATGACCAGTCTAGGCC	FM_295	RS	NYGC	MG	Adapt	Adapt_AIF1
FM_295-GACAGCCGTCGGATTT	FM_295	RS	NYGC	MG	Adapt	Adapt_HSPA1A
FM_295-AGTAGTCCAGTAACGG	FM_295	RS	NYGC	MG	Adapt	Adapt_HSPA1A
FM_295-TCAGGGCTCGGTGTTA	FM_295	RS	NYGC	MG	exAM	exAM_ERN1
FM_295-TGGGAGATCTAACGGT	FM_295	RS	NYGC	MG	exAM	exAM_ERN1
FM_295-GTCACTCAGGACTATA	FM_295	RS	NYGC	MG	Adapt	Adapt_AIF1
FM_295-AAGATAGAGAATTCAG	FM_295	RS	NYGC	MG	Adapt	Adapt_HSPA1A
FM_295-TCAGCCTAGGTTGGTG	FM_295	RS	NYGC	MG	exAM	exAM_ERN1
FM_295-ACTTATCGTCACTTAG	FM_295	RS	NYGC	MG	exAM	exAM_ERN1
FM_295-GTGCACGTCTGTTCAT	FM_295	RS	NYGC	MG	Homeo	Homeo_FRMD4A
FM_295-TGAGACTAGGACCCAA	FM_295	RS	NYGC	MG	Adapt	Adapt_AIF1
FM_295-GAAACCTTCCCATAAG	FM_295	RS	NYGC	MG	Adapt	Adapt_AIF1
FM_295-AGTGACTGTGTCATCA	FM_295	RS	NYGC	MG	Homeo	Homeo_FRMD4A
FM_295-CGAGGCTGTATGGTAA	FM_295	RS	NYGC	MG	Homeo	Homeo_FRMD4A
FM_295-CCCGGAAAGGTCCAGA	FM_295	RS	NYGC	MG	ADAM	ADAM_GPNMB
FM_295-CCGATCTGTCTCTCTG	FM_295	RS	NYGC	MG	Adapt	Adapt_HSPA1A
FM_295-TCTACCGAGTCGAGGT	FM_295	RS	NYGC	MG	exAM	exAM_ERN1
FM_295-TGGAGAGAGACCTCCG	FM_295	RS	NYGC	MG	Adapt	Adapt_AIF1
FM_295-GTAGATCAGTTGCATC	FM_295	RS	NYGC	MG	exAM	exAM_ERN1
FM_295-AGGGTCCCACTGCATA	FM_295	RS	NYGC	MG	Homeo	Homeo_FRMD4A
FM_295-GCTACAACAGTCCCGA	FM_295	RS	NYGC	MG	exAM	exAM_ERN1
FM_295-TCTCAGCGTGTGGTCC	FM_295	RS	NYGC	MG	exAM	exAM_ERN1
FM_295-GGGTTTACAGGCACTC	FM_295	RS	NYGC	MG	Adapt	Adapt_AIF1
FM_295-TGTAGACGTTGTGGCC	FM_295	RS	NYGC	MG	ADAM	ADAM_GPNMB
FM_295-ATCACTTAGACATAAC	FM_295	RS	NYGC	MG	exAM	exAM_ERN1
FM_295-GGGTATTGTGTGATGG	FM_295	RS	NYGC	MG	exAM	exAM_ERN1
FM_295-GCTGCAGCATCCCGTT	FM_295	RS	NYGC	MG	exAM	exAM_ERN1
FM_295-CAGATTGGTCCAAATC	FM_295	RS	NYGC	MG	Adapt	Adapt_AIF1
FM_295-TTGACCCTCTCCCATG	FM_295	RS	NYGC	MG	exAM	exAM_ERN1
FM_295-CGCATAAAGGGCTGAT	FM_295	RS	NYGC	MG	Homeo	Homeo_FRMD4A
FM_295-AATCGACGTCCTGTTC	FM_295	RS	NYGC	MG	exAM	exAM_ERN1
FM_295-TGAGACTAGCGGCTCT	FM_295	RS	NYGC	MG	exAM	exAM_ERN1
FM_295-TATCTGTGTGGCAGAT	FM_295	RS	NYGC	MG	exAM	exAM_ERN1
FM_295-GACCAATAGCTTCGTA	FM_295	RS	NYGC	MG	Homeo	Homeo_FRMD4A
FM_295-AGAAGTAGTAGATTGA	FM_295	RS	NYGC	MG	exAM	exAM_ERN1
FM_295-TTCACGCAGTGTACAA	FM_295	RS	NYGC	MG	exAM	exAM_ERN1
FM_295-CATCGTCAGGTAAGGA	FM_295	RS	NYGC	MG	exAM	exAM_ERN1
FM_295-CGCCATTGTTTGGCTA	FM_295	RS	NYGC	MG	Adapt	Adapt_AIF1
FM_295-ACTGCAAGTGAGAGGG	FM_295	RS	NYGC	MG	exAM	exAM_ERN1
FM_295-ATTATCCTCAGCAATC	FM_295	RS	NYGC	MG	exAM	exAM_ERN1
FM_295-CATGGATTCATACGGT	FM_295	RS	NYGC	MG	Homeo	Homeo_FRMD4A
FM_295-GGTCACGTCGTGCATA	FM_295	RS	NYGC	MG	exAM	exAM_ERN1
FM_295-TGGATGTGTACGACTT	FM_295	RS	NYGC	MG	Homeo	Homeo_FRMD4A
FM_295-ATCGGATAGTGTTGTC	FM_295	RS	NYGC	MG	exAM	exAM_ERN1
FM_295-GAAACCTGTCCTGGGT	FM_295	RS	NYGC	MG	Prolif	Prolif_MKI67
FM_295-GTTGCGGAGTGCTCAT	FM_295	RS	NYGC	MG	Homeo	Homeo_FRMD4A
FM_295-AGCGTATAGACGCTCC	FM_295	RS	NYGC	MG	exAM	exAM_ERN1
FM_295-GCCCGAATCGCTTACC	FM_295	RS	NYGC	MG	Homeo	Homeo_PICALM
FM_295-GGGTGAACATCGCCTT	FM_295	RS	NYGC	MG	exAM	exAM_ERN1
FM_295-CCTCCTCTCCATGCAA	FM_295	RS	NYGC	MG	exAM	exAM_ERN1
FM_295-CACTGTCTCGAGTCCG	FM_295	RS	NYGC	MG	exAM	exAM_ERN1
FM_295-ATCCCTGTCGGTGAAG	FM_295	RS	NYGC	MG	Adapt	Adapt_HSPA1A
FM_295-CGGAATTGTATTGCCA	FM_295	RS	NYGC	MG	Adapt	Adapt_AIF1
FM_295-CCTCTCCCAATCAAGA	FM_295	RS	NYGC	MG	Adapt	Adapt_HSPA1A
FM_295-GAAACCTGTTCGCGTG	FM_295	RS	NYGC	MG	exAM	exAM_ERN1
FM_295-AGCGCCAAGCAATAAC	FM_295	RS	NYGC	MG	exAM	exAM_ERN1
FM_295-GTAGGAGAGATACATG	FM_295	RS	NYGC	MG	Adapt	Adapt_HSPA1A
FM_295-AACGAAAGTACGCGTC	FM_295	RS	NYGC	MG	exAM	exAM_ERN1
FM_295-GACTGATCAACGTATC	FM_295	RS	NYGC	MG	Adapt	Adapt_HSPA1A
FM_295-TGCTTCGGTGATCGTT	FM_295	RS	NYGC	MG	Adapt	Adapt_AIF1
FM_295-TCACGCTGTCGATTAC	FM_295	RS	NYGC	MG	Adapt	Adapt_AIF1
FM_295-AGACAAACAGCCGGTT	FM_295	RS	NYGC	MG	exAM	exAM_ERN1
FM_295-GGCTGTGGTTATAGAG	FM_295	RS	NYGC	MG	Adapt	Adapt_AIF1
FM_295-CCAATGACATCGGTTA	FM_295	RS	NYGC	MG	exAM	exAM_ERN1
FM_295-TCATATCAGCACCGTC	FM_295	RS	NYGC	MG	Adapt	Adapt_AIF1
FM_295-TGAGGAGGTAGCGATG	FM_295	RS	NYGC	MG	Adapt	Adapt_AIF1
FM_295-TTCTCTCAGGGCATGT	FM_295	RS	NYGC	MG	exAM	exAM_ERN1
FM_295-CTGCCTATCCACGGGT	FM_295	RS	NYGC	MG	Adapt	Adapt_AIF1
FM_295-ACCTGAACATTCTGTT	FM_295	RS	NYGC	MG	Adapt	Adapt_HSPA1A
FM_295-CAACGGCCATGACTTG	FM_295	RS	NYGC	MG	exAM	exAM_ERN1
FM_295-CTCAATTGTAATGCGG	FM_295	RS	NYGC	MG	Adapt	Adapt_AIF1
FM_295-TCGTAGACAGCTTCCT	FM_295	RS	NYGC	MG	Homeo	Homeo_FRMD4A
FM_295-GTCGTTCTCAAACCCA	FM_295	RS	NYGC	MG	Adapt	Adapt_HSPA1A
FM_295-TGATCTTGTCTCAGGC	FM_295	RS	NYGC	MG	exAM	exAM_ERN1
FM_295-GATAGCTTCAAAGCCT	FM_295	RS	NYGC	MG	Adapt	Adapt_AIF1
FM_295-GGTGGCTTCACTGATG	FM_295	RS	NYGC	MG	Homeo	Homeo_FRMD4A
FM_295-AACCTGATCGTCCTTG	FM_295	RS	NYGC	PVM	PVM	PVM_CD163
FM_295-CACTTCGTCGTACCTC	FM_295	RS	NYGC	MG	Adapt	Adapt_AIF1
FM_295-TTGTTGTCAGCGAGTA	FM_295	RS	NYGC	MG	exAM	exAM_ERN1
FM_295-TGCCGAGCAGGATCTT	FM_295	RS	NYGC	MG	exAM	exAM_ERN1
FM_295-CGCATAACAGGATCTT	FM_295	RS	NYGC	MG	Adapt	Adapt_HSPA1A
FM_295-TCCTTTCGTATTCTCT	FM_295	RS	NYGC	MG	exAM	exAM_ERN1
FM_295-TTACCATCAACCGTGC	FM_295	RS	NYGC	MG	exAM	exAM_ERN1
FM_295-GTCGAATGTGGATGAC	FM_295	RS	NYGC	MG	exAM	exAM_ERN1
FM_295-CAGATCAAGCATTGTC	FM_295	RS	NYGC	MG	exAM	exAM_ERN1
FM_295-CATCGCTCACCAACAT	FM_295	RS	NYGC	MG	Adapt	Adapt_HSPA1A
FM_295-CATTCCGTCTTTGCTA	FM_295	RS	NYGC	MG	exAM	exAM_ERN1
FM_295-ATTTCTGAGTGAACAT	FM_295	RS	NYGC	MG	Adapt	Adapt_AIF1
FM_295-GGAATGGGTGGAGGTT	FM_295	RS	NYGC	MG	Adapt	Adapt_IFI44L
FM_295-ATCACAGAGGGTCACA	FM_295	RS	NYGC	MG	exAM	exAM_ERN1
FM_295-TTTGATCCAAACGAGC	FM_295	RS	NYGC	MG	Adapt	Adapt_AIF1
FM_295-CATCAAGCAACAGTGG	FM_295	RS	NYGC	MG	exAM	exAM_ERN1
FM_295-AATTTCCGTAGCCAGA	FM_295	RS	NYGC	MG	Adapt	Adapt_TMEM163
FM_295-TGAGGAGAGGTCGTGA	FM_295	RS	NYGC	MG	Adapt	Adapt_HSPA1A
FM_295-CCTGTTGAGGCTTTCA	FM_295	RS	NYGC	MG	Adapt	Adapt_HIST
FM_295-CCTTCAGCAAAGCTCT	FM_295	RS	NYGC	MG	Adapt	Adapt_HSPA1A
FM_295-TCGTCCACATTCACAG	FM_295	RS	NYGC	MG	exAM	exAM_ERN1
FM_295-CTGCATCTCTCCATAT	FM_295	RS	NYGC	MG	Homeo	Homeo_FRMD4A
FM_295-TGTAACGTCCGCGAGT	FM_295	RS	NYGC	MG	Adapt	Adapt_AIF1
FM_295-TCCACGTTCCAGCACG	FM_295	RS	NYGC	MG	Adapt	Adapt_AIF1
FM_295-ACCTGTCGTCCTACGG	FM_295	RS	NYGC	MG	exAM	exAM_ERN1
FM_295-CAGCGTGAGCCGTCGT	FM_295	RS	NYGC	MG	exAM	exAM_ERN1
FM_295-TCTCTGGCATGTCTAG	FM_295	RS	NYGC	MG	Adapt	Adapt_AIF1
FM_295-TCCGATCGTGCAGGAT	FM_295	RS	NYGC	PVM	PVM	PVM_CD163
FM_295-CCTCAACGTGCGGTAA	FM_295	RS	NYGC	MG	Adapt	Adapt_HSPA1A
FM_295-CGTTCTGGTAGACGTG	FM_295	RS	NYGC	MG	exAM	exAM_ERN1
FM_295-TGGCGTGAGCGTTGTT	FM_295	RS	NYGC	MG	Adapt	Adapt_HSPA1A
FM_295-CAGATACAGAGTTGTA	FM_295	RS	NYGC	MG	Adapt	Adapt_IFI44L
FM_295-GCACATAGTCTGTAAC	FM_295	RS	NYGC	MG	exAM	exAM_ERN1
FM_295-AGGGTCCTCTTGGGCG	FM_295	RS	NYGC	MG	Adapt	Adapt_AIF1
FM_295-TATCCTATCCGTTGAA	FM_295	RS	NYGC	MG	Homeo	Homeo_FRMD4A
FM_295-GCAGTTAAGCTGGCTC	FM_295	RS	NYGC	MG	exAM	exAM_ERN1
FM_295-GGGAAGTTCAGTCTTT	FM_295	RS	NYGC	MG	Adapt	Adapt_AIF1
FM_295-TTCATTGCACACCTGG	FM_295	RS	NYGC	MG	exAM	exAM_ERN1
FM_295-TTCTAGTCAATCGAAA	FM_295	RS	NYGC	MG	exAM	exAM_ERN1
FM_295-AGCCACGCATGGCGCT	FM_295	RS	NYGC	MG	exAM	exAM_ERN1
FM_295-ATCCACCAGTAGCTCT	FM_295	RS	NYGC	MG	Homeo	Homeo_FRMD4A
FM_295-TGGGCTGTCACCTGGG	FM_295	RS	NYGC	MG	exAM	exAM_ERN1
FM_295-CGGTCAGTCTTCCCAG	FM_295	RS	NYGC	MG	Homeo	Homeo_PICALM
FM_295-GGTGTTACAAACCATC	FM_295	RS	NYGC	MG	Homeo	Homeo_PICALM
FM_295-TTCGATTAGTGAGTGC	FM_295	RS	NYGC	MG	exAM	exAM_ERN1
FM_295-GCCATGGTCCTTTGAT	FM_295	RS	NYGC	MG	exAM	exAM_ERN1
FM_295-GGCACGTCAAAGGCTG	FM_295	RS	NYGC	MG	Adapt	Adapt_HSPA1A
FM_295-CTGAGCGGTAGCGCCT	FM_295	RS	NYGC	MG	Homeo	Homeo_FRMD4A
FM_295-CAATTTCAGTTGTACC	FM_295	RS	NYGC	MG	exAM	exAM_ERN1
FM_295-TCTTTGAAGATCGACG	FM_295	RS	NYGC	MG	Homeo	Homeo_FRMD4A
FM_295-TACCTCGCAGCTACAT	FM_295	RS	NYGC	MG	Adapt	Adapt_IFI44L
FM_295-GTGCTTCCAATGTTGC	FM_295	RS	NYGC	MG	Adapt	Adapt_HSPA1A
FM_295-TAACTTCAGCTAGAGC	FM_295	RS	NYGC	MG	exAM	exAM_ERN1
FM_295-TATCTGTGTTGTGGCC	FM_295	RS	NYGC	MG	exAM	exAM_ERN1
FM_295-CGAGTTAAGGGCCCTT	FM_295	RS	NYGC	MG	exAM	exAM_ERN1
FM_295-ATCGCCTCACAAACGG	FM_295	RS	NYGC	MG	exAM	exAM_ERN1
FM_295-CATGGTATCATACAGC	FM_295	RS	NYGC	MG	Adapt	Adapt_AIF1
FM_295-CACGTTCCATCGAACT	FM_295	RS	NYGC	MG	exAM	exAM_ERN1
FM_295-TGTGATGCATGACTTG	FM_295	RS	NYGC	MG	Homeo	Homeo_PICALM
FM_295-CAACAACCATCTCGTC	FM_295	RS	NYGC	MG	exAM	exAM_ERN1
FM_295-TTTAGTCTCTGCTGAA	FM_295	RS	NYGC	MG	exAM	exAM_ERN1
FM_295-TTTGATCTCGAAACAA	FM_295	RS	NYGC	MG	Adapt	Adapt_AIF1
FM_295-TCAAGACAGGTAGCCA	FM_295	RS	NYGC	MG	Adapt	Adapt_AIF1
FM_295-GTTTGGACATCGATGT	FM_295	RS	NYGC	MG	exAM	exAM_ERN1
FM_295-CTACCCAAGACATACA	FM_295	RS	NYGC	MG	Homeo	Homeo_PICALM
FM_295-CTATCCGGTTGTGTTG	FM_295	RS	NYGC	MG	exAM	exAM_ERN1
FM_295-CGTGTCTCAAGTTCGT	FM_295	RS	NYGC	MG	Adapt	Adapt_AIF1
FM_295-ACAACCAAGAATAGTC	FM_295	RS	NYGC	MG	exAM	exAM_ERN1
FM_295-ATAGGCTAGGTCTTTG	FM_295	RS	NYGC	PVM	PVM	PVM_CD163
FM_295-TGAGCGCCAGAAGCTG	FM_295	RS	NYGC	MG	exAM	exAM_ERN1
FM_295-GGTGAAGCACCAGACC	FM_295	RS	NYGC	MG	Homeo	Homeo_FRMD4A
FM_295-CCGGGTACACGAAGAC	FM_295	RS	NYGC	MG	exAM	exAM_ERN1
FM_295-GTGCGTGCACTGCATA	FM_295	RS	NYGC	MG	Adapt	Adapt_HSPA1A
FM_295-AGTGACTCAGTGTATC	FM_295	RS	NYGC	MG	exAM	exAM_ERN1
FM_295-CATACCCAGAGAGTGA	FM_295	RS	NYGC	MG	Homeo	Homeo_FRMD4A
FM_295-TGAGCGCGTCTAACGT	FM_295	RS	NYGC	MG	exAM	exAM_ERN1
FM_295-TCTCACGTCAGGGATG	FM_295	RS	NYGC	MG	ADAM	ADAM_GPNMB
FM_295-AATCGTGTCCTGGGTG	FM_295	RS	NYGC	MG	Adapt	Adapt_HSPA1A
FM_295-TCTTGCGAGGCTAACG	FM_295	RS	NYGC	MG	exAM	exAM_ERN1
FM_295-ATTCTTGGTGCGTGCT	FM_295	RS	NYGC	MG	Adapt	Adapt_CCL3
FM_295-GTAGGTTCAAGACCGA	FM_295	RS	NYGC	MG	exAM	exAM_ERN1
FM_295-TCAGCAAGTCCGTTTC	FM_295	RS	NYGC	MG	exAM	exAM_ERN1
FM_295-TCGGATAAGTTGCATC	FM_295	RS	NYGC	MG	Adapt	Adapt_AIF1
FM_295-CGGAATTAGCCTCCAG	FM_295	RS	NYGC	MG	Adapt	Adapt_AIF1
FM_295-GGCACGTGTGCGAGTA	FM_295	RS	NYGC	MG	Adapt	Adapt_AIF1
FM_295-AAAGTGAAGATACGAT	FM_295	RS	NYGC	MG	Adapt	Adapt_AIF1
FM_295-TGAGCATGTGAGTAGC	FM_295	RS	NYGC	MG	Adapt	Adapt_HSPA1A
FM_295-GAACACTCACTTCAGA	FM_295	RS	NYGC	MG	exAM	exAM_ERN1
FM_295-GGGCTACAGCGATGCA	FM_295	RS	NYGC	MG	exAM	exAM_ERN1
FM_295-CTCTCAGAGCAAATGT	FM_295	RS	NYGC	MG	exAM	exAM_ERN1
FM_295-AGGGCTCCACACGGAA	FM_295	RS	NYGC	MG	Adapt	Adapt_AIF1
FM_295-TAGTGCATCCTAACAG	FM_295	RS	NYGC	MG	Adapt	Adapt_AIF1
FM_295-GGTTGTACACAGTCCG	FM_295	RS	NYGC	MG	Adapt	Adapt_AIF1
FM_295-ACGCACGAGCAAGGAA	FM_295	RS	NYGC	MG	Adapt	Adapt_HSPA1A
FM_295-CTTACCGAGCTTTCTT	FM_295	RS	NYGC	MG	exAM	exAM_ERN1
FM_295-AAGACTCTCGACATAC	FM_295	RS	NYGC	MG	Adapt	Adapt_HSPA1A
FM_295-TCAAGCACACTTACAG	FM_295	RS	NYGC	MG	Homeo	Homeo_FRMD4A
FM_295-CCATAAGGTACAGAAT	FM_295	RS	NYGC	MG	Adapt	Adapt_CCL3
FM_295-AGATAGAAGCCGATTT	FM_295	RS	NYGC	MG	Adapt	Adapt_AIF1
FM_295-TGGGCTGCAGAAACCG	FM_295	RS	NYGC	MG	exAM	exAM_ERN1
FM_295-CCTCTCCAGGTCGTCC	FM_295	RS	NYGC	MG	Adapt	Adapt_HIST
FM_295-TGAGCATAGTAAACGT	FM_295	RS	NYGC	MG	exAM	exAM_ERN1
FM_295-CCTAACCAGTATGATG	FM_295	RS	NYGC	MG	ADAM	ADAM_GPNMB
FM_295-CAGCGTGCACATATGC	FM_295	RS	NYGC	MG	Adapt	Adapt_IFI44L
FM_295-TAGACCATCCACACCT	FM_295	RS	NYGC	MG	Adapt	Adapt_HSPA1A
FM_295-GATGCTATCGAACGCC	FM_295	RS	NYGC	MG	Homeo	Homeo_FRMD4A
FM_295-AGACACTGTTGCATGT	FM_295	RS	NYGC	MG	exAM	exAM_ERN1
FM_295-AACGTCAGTAGATCGG	FM_295	RS	NYGC	MG	Adapt	Adapt_IFI44L
FM_295-TGCGATACATGGGTTT	FM_295	RS	NYGC	MG	Homeo	Homeo_FRMD4A
FM_295-CTTAGGATCCCTTGTG	FM_295	RS	NYGC	MG	exAM	exAM_ERN1
FM_295-GCAGCCAGTGCGCTCA	FM_295	RS	NYGC	MG	exAM	exAM_ERN1
FM_295-CTCAATTGTTTGCAGT	FM_295	RS	NYGC	MG	Homeo	Homeo_FRMD4A
FM_295-AGTTCGAGTGAATTGA	FM_295	RS	NYGC	MG	exAM	exAM_ERN1
FM_295-ATATCCTTCTCGTCAC	FM_295	RS	NYGC	MG	Adapt	Adapt_HSPA1A
FM_295-TGGTAGTGTATACGGG	FM_295	RS	NYGC	MG	Adapt	Adapt_AIF1
FM_295-TCATCCGCACTGTGTA	FM_295	RS	NYGC	MG	Adapt	Adapt_AIF1
FM_295-GCACGTGTCGTCGATA	FM_295	RS	NYGC	MG	Adapt	Adapt_AIF1
FM_295-TTTGTTGTCGCAATGT	FM_295	RS	NYGC	MG	exAM	exAM_ERN1
FM_295-AAACGAAGTTCGAGCC	FM_295	RS	NYGC	MG	exAM	exAM_ERN1
FM_295-AATAGAGAGCCTCTTC	FM_295	RS	NYGC	MG	Homeo	Homeo_FRMD4A
FM_295-GGGACAACAGCTACCG	FM_295	RS	NYGC	MG	Adapt	Adapt_HSPA1A
FM_295-TGAGTCAAGCAGTAAT	FM_295	RS	NYGC	MG	exAM	exAM_ERN1
FM_295-AAAGAACGTACTAACC	FM_295	RS	NYGC	MG	Homeo	Homeo_PICALM
FM_295-TGATTTCCAGAACATA	FM_295	RS	NYGC	MG	Homeo	Homeo_FRMD4A
FM_295-GGGAGATCAAGGCCTC	FM_295	RS	NYGC	MG	Adapt	Adapt_AIF1
FM_295-AGTAGTCAGCCAAGCA	FM_295	RS	NYGC	MG	exAM	exAM_ERN1
FM_295-GATCGTAGTGCTAGCC	FM_295	RS	NYGC	MG	exAM	exAM_ERN1
FM_295-TTGTTTGGTGTTCGTA	FM_295	RS	NYGC	MG	Adapt	Adapt_HSPA1A
FM_295-AGCCAATGTTACCTTT	FM_295	RS	NYGC	MG	Adapt	Adapt_HSPA1A
FM_295-CGGGACTAGATGAACT	FM_295	RS	NYGC	MG	Homeo	Homeo_FRMD4A
FM_295-CATTCCGTCGGAAGGT	FM_295	RS	NYGC	MG	Adapt	Adapt_AIF1
FM_295-ATAGGCTGTACGAAAT	FM_295	RS	NYGC	MG	Homeo	Homeo_PICALM
FM_295-CCGATGGGTACTAACC	FM_295	RS	NYGC	MG	exAM	exAM_ERN1
FM_295-CACACAACATACATCG	FM_295	RS	NYGC	MG	Adapt	Adapt_HSPA1A
FM_295-ATTCCATTCTTCCGTG	FM_295	RS	NYGC	MG	exAM	exAM_ERN1
FM_295-TTTCCTCCACCACATA	FM_295	RS	NYGC	MG	Adapt	Adapt_HSPA1A
FM_295-CGGGTCATCTGGTGGC	FM_295	RS	NYGC	MG	exAM	exAM_ERN1
FM_295-ACAGAAAAGCGACAGT	FM_295	RS	NYGC	MG	Homeo	Homeo_PICALM
FM_295-GTTGTCCTCAAGTGTC	FM_295	RS	NYGC	MG	Homeo	Homeo_FRMD4A
FM_295-TATGTTCAGAATCGCG	FM_295	RS	NYGC	MG	Adapt	Adapt_HSPA1A
FM_295-AGCGCCATCATTTGTC	FM_295	RS	NYGC	MG	exAM	exAM_ERN1
FM_295-GTGAGTTAGAGAGCAA	FM_295	RS	NYGC	MG	Adapt	Adapt_AIF1
FM_295-TCTGTCGGTCTGCCTT	FM_295	RS	NYGC	MG	Adapt	Adapt_HSPA1A
FM_295-TGTCCCATCTTTCGAT	FM_295	RS	NYGC	MG	exAM	exAM_ERN1
FM_295-GGGTGTCGTCCGGCAT	FM_295	RS	NYGC	MG	Adapt	Adapt_HSPA1A
FM_295-AACAAAGCACCGGCTA	FM_295	RS	NYGC	MG	exAM	exAM_ERN1
FM_295-GGCTTTCGTTGCGGCT	FM_295	RS	NYGC	PVM	PVM	PVM_CD163
FM_295-CGACAGCAGCGTCAGA	FM_295	RS	NYGC	MG	Adapt	Adapt_CCL3
FM_295-CGGACACGTCCAGAAG	FM_295	RS	NYGC	MG	exAM	exAM_ERN1
FM_295-ATTCCTAGTCTCACGG	FM_295	RS	NYGC	MG	exAM	exAM_ERN1
FM_295-TGATGCAGTTGCAACT	FM_295	RS	NYGC	MG	Homeo	Homeo_FRMD4A
FM_295-AACGTCACAGAACATA	FM_295	RS	NYGC	MG	exAM	exAM_ERN1
FM_295-TCATGTTCATCTGCGG	FM_295	RS	NYGC	MG	exAM	exAM_ERN1
FM_295-AAGTCGTTCGTGCAGC	FM_295	RS	NYGC	MG	exAM	exAM_ERN1
FM_295-ACTATTCTCGCCAACG	FM_295	RS	NYGC	MG	exAM	exAM_ERN1
FM_295-TAGGTACCATAGCTGT	FM_295	RS	NYGC	MG	exAM	exAM_ERN1
FM_295-TGACCCTGTTCCGTTC	FM_295	RS	NYGC	MG	exAM	exAM_ERN1
FM_295-TCCTGCAAGCTCCGAC	FM_295	RS	NYGC	MG	exAM	exAM_ERN1
FM_295-TTGTTGTAGCGCCATC	FM_295	RS	NYGC	MG	ADAM	ADAM_GPNMB
FM_295-TCCAGAACAAATGAAC	FM_295	RS	NYGC	MG	exAM	exAM_ERN1
FM_295-CAGCAATTCATGCTAG	FM_295	RS	NYGC	MG	Adapt	Adapt_HSPA1A
FM_295-ACACAGTGTTCTGAGT	FM_295	RS	NYGC	MG	Homeo	Homeo_FRMD4A
FM_295-TAACACGCAAGCCATT	FM_295	RS	NYGC	MG	Adapt	Adapt_IFI44L
FM_295-CATCCGTGTCCACTCT	FM_295	RS	NYGC	MG	Adapt	Adapt_HSPA1A
FM_295-CTGAATGAGCATACTC	FM_295	RS	NYGC	MG	exAM	exAM_ERN1
FM_295-TGTTTGTGTGTTTCTT	FM_295	RS	NYGC	MG	Adapt	Adapt_HIST
FM_295-TCTACCGGTTCCGCGA	FM_295	RS	NYGC	MG	exAM	exAM_ERN1
FM_295-CTCCATGGTTCGAAGG	FM_295	RS	NYGC	MG	exAM	exAM_ERN1
FM_295-CTCTCAGAGAACCGCA	FM_295	RS	NYGC	MG	exAM	exAM_ERN1
FM_295-GTGGAAGTCCACTGGG	FM_295	RS	NYGC	MG	exAM	exAM_ERN1
FM_295-AAACGAATCATCAGTG	FM_295	RS	NYGC	MG	Homeo	Homeo_FRMD4A
FM_295-AAGATAGGTTGGCTAT	FM_295	RS	NYGC	MG	Adapt	Adapt_AIF1
FM_295-TCCGAAAGTGCTGATT	FM_295	RS	NYGC	MG	Adapt	Adapt_HSPA1A
FM_295-TTCAGGATCTTCGATT	FM_295	RS	NYGC	MG	Adapt	Adapt_AIF1
FM_295-AGTCACAGTCGTCAGC	FM_295	RS	NYGC	MG	Homeo	Homeo_FRMD4A
FM_295-CAATGACTCGCGGACT	FM_295	RS	NYGC	MG	exAM	exAM_ERN1
FM_295-GAACACTAGTCCGCCA	FM_295	RS	NYGC	MG	exAM	exAM_ERN1
FM_295-GTGGAAGGTGCCGTTG	FM_295	RS	NYGC	MG	Adapt	Adapt_AIF1
FM_295-TCCTTTCGTGTCTTCC	FM_295	RS	NYGC	MG	Adapt	Adapt_AIF1
FM_295-AGAAGCGCAAGGTCAG	FM_295	RS	NYGC	MG	exAM	exAM_ERN1
FM_295-CAGATACTCACCCATC	FM_295	RS	NYGC	MG	Homeo	Homeo_FRMD4A
FM_295-ATGAGGGCAAATTGGA	FM_295	RS	NYGC	MG	Adapt	Adapt_HSPA1A
FM_295-AACCTTTTCAGAGTGG	FM_295	RS	NYGC	MG	exAM	exAM_ERN1
FM_295-TCAAGTGGTATTCCGA	FM_295	RS	NYGC	MG	exAM	exAM_ERN1
FM_295-ACACTGATCTTTGCGC	FM_295	RS	NYGC	MG	exAM	exAM_ERN1
FM_295-TGCACGGAGAGGATGA	FM_295	RS	NYGC	MG	Homeo	Homeo_FRMD4A
FM_295-AGGCCACAGAACTGAT	FM_295	RS	NYGC	MG	exAM	exAM_ERN1
FM_295-GCGTGCAAGAGTTGAT	FM_295	RS	NYGC	MG	exAM	exAM_ERN1
FM_295-GCCGTGATCCTGTAAG	FM_295	RS	NYGC	MG	Adapt	Adapt_AIF1
FM_295-GTTACAGGTATGACAA	FM_295	RS	NYGC	MG	Homeo	Homeo_FRMD4A
FM_295-ATTTCACCACAACATC	FM_295	RS	NYGC	MG	Homeo	Homeo_FRMD4A
FM_295-GACCCTTAGCTTTCTT	FM_295	RS	NYGC	MG	Homeo	Homeo_FRMD4A
FM_295-CTATCCGCATGCTGCG	FM_295	RS	NYGC	MG	exAM	exAM_ERN1
FM_295-TCAGGTAGTTCTCCTG	FM_295	RS	NYGC	MG	Adapt	Adapt_CCL3
FM_295-GAGGCCTTCCTTACCG	FM_295	RS	NYGC	MG	Adapt	Adapt_HSPA1A
FM_295-TCCTGCATCTGCAGCG	FM_295	RS	NYGC	MG	exAM	exAM_ERN1
FM_295-TTGAACGGTCACAGTT	FM_295	RS	NYGC	MG	Prolif	Prolif_MKI67
FM_295-GCAACATGTGAATATG	FM_295	RS	NYGC	MG	exAM	exAM_ERN1
FM_295-ATGTCCCAGAAGCCAC	FM_295	RS	NYGC	MG	Adapt	Adapt_HSPA1A
FM_295-TCGATTTCAAGGGTCA	FM_295	RS	NYGC	MG	exAM	exAM_ERN1
FM_295-ATCATTCCACAGTGAG	FM_295	RS	NYGC	MG	exAM	exAM_ERN1
FM_295-ACCGTTCAGAGCGACT	FM_295	RS	NYGC	MG	Homeo	Homeo_FRMD4A
FM_295-GACACGCAGGGAGGAC	FM_295	RS	NYGC	MG	Adapt	Adapt_HSPA1A
FM_295-ATCGATGAGACATATG	FM_295	RS	NYGC	MG	exAM	exAM_ERN1
FM_295-GAGGGATTCATACGAC	FM_295	RS	NYGC	MG	exAM	exAM_ERN1
FM_295-TTTCACACACTAGGTT	FM_295	RS	NYGC	MG	Adapt	Adapt_HSPA1A
FM_295-CGCAGGTTCCCTTGTG	FM_295	RS	NYGC	MG	Homeo	Homeo_PICALM
FM_295-TCGTGGGAGGTCACTT	FM_295	RS	NYGC	MG	exAM	exAM_ERN1
FM_295-GGATGTTGTCGTTGGC	FM_295	RS	NYGC	MG	exAM	exAM_ERN1
FM_295-GCGATCGCACCGGTCA	FM_295	RS	NYGC	MG	Adapt	Adapt_HIST
FM_295-ACATGCAAGAAAGCGA	FM_295	RS	NYGC	MG	exAM	exAM_ERN1
FM_295-TATTCCAAGACTCATC	FM_295	RS	NYGC	MG	Adapt	Adapt_HSPA1A
FM_295-CTTCTCTTCGAATCCA	FM_295	RS	NYGC	MG	exAM	exAM_ERN1
FM_295-TGTAGACGTCCTTTGC	FM_295	RS	NYGC	MG	Adapt	Adapt_HSPA1A
FM_295-GTATTTCAGCATGGGT	FM_295	RS	NYGC	MG	Adapt	Adapt_AIF1
FM_295-GAGTTACAGCTTCATG	FM_295	RS	NYGC	MG	Homeo	Homeo_FRMD4A
FM_295-TTGTTTGTCACTTTGT	FM_295	RS	NYGC	MG	Homeo	Homeo_FRMD4A
FM_295-GAATCACTCCATTTCA	FM_295	RS	NYGC	MG	exAM	exAM_ERN1
FM_295-TCGTCCACATACCATG	FM_295	RS	NYGC	MG	Homeo	Homeo_FRMD4A
FM_295-TCCATCGAGCAGTACG	FM_295	RS	NYGC	MG	exAM	exAM_ERN1
FM_295-AGCGTATGTGAGAACC	FM_295	RS	NYGC	MG	Homeo	Homeo_FRMD4A
FM_295-AGGTTACCATCCGTTC	FM_295	RS	NYGC	MG	Adapt	Adapt_IFI44L
FM_295-GAATCACCATACCAGT	FM_295	RS	NYGC	MG	exAM	exAM_ERN1
FM_295-TGCTGAACAACGCATT	FM_295	RS	NYGC	MG	exAM	exAM_ERN1
FM_295-GAAACCTAGGCATCGA	FM_295	RS	NYGC	MG	Adapt	Adapt_HSPA1A
FM_295-CCAAGCGGTGCATGAG	FM_295	RS	NYGC	MG	Adapt	Adapt_HSPA1A
FM_295-AGACCATCATGTGGCC	FM_295	RS	NYGC	MG	Adapt	Adapt_AIF1
FM_295-ACTGTGAGTTATAGCC	FM_295	RS	NYGC	MG	Homeo	Homeo_PICALM
FM_295-GTGGTTAGTCACAGTT	FM_295	RS	NYGC	MG	exAM	exAM_ERN1
FM_295-CGTAGTAGTCAAACGG	FM_295	RS	NYGC	MG	Adapt	Adapt_HIST
FM_295-TTTATGCAGCCTCATA	FM_295	RS	NYGC	MG	exAM	exAM_ERN1
FM_295-ATCGGCGCACATATGC	FM_295	RS	NYGC	MG	Adapt	Adapt_AIF1
FM_295-GTAGGTTCAGCGTATT	FM_295	RS	NYGC	MG	Adapt	Adapt_AIF1
FM_295-GTTACAGTCATGACAC	FM_295	RS	NYGC	MG	exAM	exAM_ERN1
FM_295-AGTTCGAGTCGAGTGA	FM_295	RS	NYGC	MG	exAM	exAM_ERN1
FM_295-CACATGAAGGCTCACC	FM_295	RS	NYGC	MG	Homeo	Homeo_FRMD4A
FM_295-GTCTACCTCACGACTA	FM_295	RS	NYGC	MG	Adapt	Adapt_CCL3
FM_295-AAATGGACATGAAGGC	FM_295	RS	NYGC	MG	Adapt	Adapt_AIF1
FM_295-CTGTGGGTCGCGGACT	FM_295	RS	NYGC	MG	exAM	exAM_ERN1
FM_295-ACCGTTCGTGAGTTGG	FM_295	RS	NYGC	MG	Adapt	Adapt_AIF1
FM_295-GGCGTCAGTAATCAAG	FM_295	RS	NYGC	MG	Homeo	Homeo_FRMD4A
FM_295-CACTAAGAGTCGCGAA	FM_295	RS	NYGC	MG	Adapt	Adapt_HIST
FM_295-TCGTGCTTCTGCATAG	FM_295	RS	NYGC	MG	Homeo	Homeo_FRMD4A
FM_295-TCTGCCACACTGGCCA	FM_295	RS	NYGC	MG	Adapt	Adapt_HSPA1A
FM_295-TTATTGCCACCAGCCA	FM_295	RS	NYGC	MG	Adapt	Adapt_HSPA1A
FM_295-GTTATGGCAGGTATGG	FM_295	RS	NYGC	MG	exAM	exAM_ERN1
FM_295-TGTTCATGTTGGACTT	FM_295	RS	NYGC	MG	Prolif	Prolif_MKI67
FM_295-TAACCAGCAGGTGTGA	FM_295	RS	NYGC	MG	exAM	exAM_ERN1
FM_295-CTGCCTATCACGTAGT	FM_295	RS	NYGC	MG	exAM	exAM_ERN1
FM_295-TTGAACGAGTTTCAGC	FM_295	RS	NYGC	MG	exAM	exAM_ERN1
FM_295-GTCTACCAGAGTCAAT	FM_295	RS	NYGC	MG	Adapt	Adapt_HSPA1A
FM_295-TCGGGCAAGTCCTACA	FM_295	RS	NYGC	MG	Homeo	Homeo_FRMD4A
FM_295-TCGGGCACAGCCATTA	FM_295	RS	NYGC	MG	ADAM	ADAM_GPNMB
FM_295-CTAAGTGGTATGGTAA	FM_295	RS	NYGC	MG	exAM	exAM_ERN1
FM_295-TTCCTTCTCACGATAC	FM_295	RS	NYGC	MG	Adapt	Adapt_HSPA1A
FM_295-CTACAGACAATAGTGA	FM_295	RS	NYGC	MG	Homeo	Homeo_FRMD4A
FM_295-GGAGATGCAAGCGATG	FM_295	RS	NYGC	MG	Homeo	Homeo_PICALM
FM_295-CTCCCTCCAGGTCAGA	FM_295	RS	NYGC	MG	Adapt	Adapt_HSPA1A
FM_295-TGTTTGTGTGGATCGA	FM_295	RS	NYGC	MG	Adapt	Adapt_AIF1
FM_295-GATGTTGGTTATAGCC	FM_295	RS	NYGC	MG	exAM	exAM_ERN1
FM_295-CTACTATGTGTTGATC	FM_295	RS	NYGC	MG	Adapt	Adapt_AIF1
FM_295-GCTACAAAGGACTATA	FM_295	RS	NYGC	MG	Adapt	Adapt_AIF1
FM_295-GTTCGCTTCACTACGA	FM_295	RS	NYGC	MG	exAM	exAM_ERN1
FM_295-ATCTTCAAGCGTATAA	FM_295	RS	NYGC	MG	exAM	exAM_ERN1
FM_295-CCGTTCAAGAAGCTCG	FM_295	RS	NYGC	MG	Adapt	Adapt_AIF1
FM_295-GTAAGTCTCGGTCGAC	FM_295	RS	NYGC	MG	Homeo	Homeo_FRMD4A
FM_295-AGCGTCGAGTGGATAT	FM_295	RS	NYGC	MG	Adapt	Adapt_AIF1
FM_295-TTCAGGAAGAAATTCG	FM_295	RS	NYGC	MG	Adapt	Adapt_TMEM163
FM_295-GATGCTATCAAGAAAC	FM_295	RS	NYGC	MG	exAM	exAM_ERN1
FM_295-GGTCACGAGTATGGCG	FM_295	RS	NYGC	MG	Homeo	Homeo_PICALM
FM_295-TTTCCTCTCGGAGCAA	FM_295	RS	NYGC	MG	Homeo	Homeo_PICALM
FM_295-TATTGCTGTCTGCGCA	FM_295	RS	NYGC	MG	Adapt	Adapt_HIST
FM_295-GATCAGTTCTTAATCC	FM_295	RS	NYGC	MG	Adapt	Adapt_AIF1
FM_295-CCACTTGCAGAGCGTA	FM_295	RS	NYGC	MG	Adapt	Adapt_HSPA1A
FM_295-TGGCGTGAGCATGTTC	FM_295	RS	NYGC	MG	Adapt	Adapt_AIF1
FM_295-GGTAATCAGGTCTACT	FM_295	RS	NYGC	MG	exAM	exAM_ERN1
FM_295-GCACATAGTCACAGTT	FM_295	RS	NYGC	MG	exAM	exAM_ERN1
FM_295-CTAACTTCACAGTCGC	FM_295	RS	NYGC	MG	exAM	exAM_ERN1
FM_295-TTCACGCGTCTTGAGT	FM_295	RS	NYGC	MG	Adapt	Adapt_AIF1
FM_295-GATGATCCAAGAGAGA	FM_295	RS	NYGC	MG	ADAM	ADAM_GPNMB
FM_295-TAAGCCACATGGAAGC	FM_295	RS	NYGC	MG	Adapt	Adapt_HSPA1A
FM_295-TTTCAGTAGCGACCCT	FM_295	RS	NYGC	MG	Adapt	Adapt_HSPA1A
FM_295-TTTGACTGTACCCGCA	FM_295	RS	NYGC	MG	exAM	exAM_ERN1
FM_295-ATTGTTCAGCAAATCA	FM_295	RS	NYGC	MG	exAM	exAM_ERN1
FM_295-AATCACGAGGCCATAG	FM_295	RS	NYGC	MG	Adapt	Adapt_HSPA1A
FM_295-GCTGGGTAGATTAGCA	FM_295	RS	NYGC	MG	Homeo	Homeo_FRMD4A
FM_295-TACGTCCCAGGATCTT	FM_295	RS	NYGC	MG	Adapt	Adapt_HSPA1A
FM_295-TGACCCTCAGCGACCT	FM_295	RS	NYGC	MG	exAM	exAM_ERN1
FM_295-GCATTAGGTACTCGTA	FM_295	RS	NYGC	MG	exAM	exAM_ERN1
FM_295-TGAGACTGTAGTTACC	FM_295	RS	NYGC	MG	exAM	exAM_ERN1
FM_295-TAGGAGGAGAAGTCAT	FM_295	RS	NYGC	MG	Adapt	Adapt_HSPA1A
FM_295-ATCCCTGGTTGTCAGT	FM_295	RS	NYGC	MG	exAM	exAM_ERN1
FM_295-TGGTTAGGTGTGTCCG	FM_295	RS	NYGC	MG	exAM	exAM_ERN1
FM_295-CAGTTAGTCAAGCCTA	FM_295	RS	NYGC	MG	exAM	exAM_ERN1
FM_295-TGTTCTATCAAACGAA	FM_295	RS	NYGC	MG	exAM	exAM_ERN1
FM_295-GCCAGGTAGTCAAGCG	FM_295	RS	NYGC	MG	Adapt	Adapt_CCL3
FM_295-TGAGCATGTATGTCAC	FM_295	RS	NYGC	MG	exAM	exAM_ERN1
FM_295-AGATGAACACGCACCA	FM_295	RS	NYGC	MG	Adapt	Adapt_HSPA1A
FM_295-GAGTTGTTCAGGAGAC	FM_295	RS	NYGC	MG	exAM	exAM_ERN1
FM_295-GCACATATCAGAATAG	FM_295	RS	NYGC	MG	Adapt	Adapt_AIF1
FM_295-CAATCGAGTCGATTAC	FM_295	RS	NYGC	MG	Adapt	Adapt_IFI44L
FM_295-TCAGGGCCAACCCTAA	FM_295	RS	NYGC	MG	Homeo	Homeo_PICALM
FM_295-TCAGGGCCACGCGTCA	FM_295	RS	NYGC	MG	Adapt	Adapt_AIF1
FM_295-TTTCGATTCACGGAGA	FM_295	RS	NYGC	MG	Adapt	Adapt_HSPA1A
FM_295-ATTTACCTCATCCTGC	FM_295	RS	NYGC	MG	exAM	exAM_ERN1
FM_295-CACCAAATCCTGATAG	FM_295	RS	NYGC	MG	exAM	exAM_ERN1
FM_295-GAGTGTTAGCAGCCCT	FM_295	RS	NYGC	MG	Adapt	Adapt_HSPA1A
FM_295-CACTGAACAGTCACGC	FM_295	RS	NYGC	MG	exAM	exAM_ERN1
FM_295-GGAAGTGTCTTGATTC	FM_295	RS	NYGC	MG	Homeo	Homeo_FRMD4A
FM_295-TAGGTACGTTAGGCCC	FM_295	RS	NYGC	MG	exAM	exAM_ERN1
FM_295-AGCTACAAGGTAGCCA	FM_295	RS	NYGC	MG	exAM	exAM_ERN1
FM_295-TTCAGGACAATAGTGA	FM_295	RS	NYGC	MG	exAM	exAM_ERN1
FM_295-TTCTTCCAGTGGTTGG	FM_295	RS	NYGC	MG	exAM	exAM_ERN1
FM_295-AGGCCACGTCTCGGAC	FM_295	RS	NYGC	MG	Adapt	Adapt_CCL3
FM_295-TGAGCATCATGACTTG	FM_295	RS	NYGC	MG	Homeo	Homeo_FRMD4A
FM_295-CCTCTAGGTTGCAAGG	FM_295	RS	NYGC	MG	exAM	exAM_ERN1
FM_295-TTCAATCTCTTCCCGA	FM_295	RS	NYGC	MG	exAM	exAM_ERN1
FM_295-GCGGATCTCTGTGTGA	FM_295	RS	NYGC	MG	Homeo	Homeo_FRMD4A
FM_295-CTTGATTCATAATCCG	FM_295	RS	NYGC	MG	exAM	exAM_ERN1
FM_295-GAAGGGTGTCGAATTC	FM_295	RS	NYGC	MG	Homeo	Homeo_FRMD4A
FM_295-GTAATCGAGAGTGACC	FM_295	RS	NYGC	MG	exAM	exAM_ERN1
FM_295-CTGCGAGGTGTTCAGT	FM_295	RS	NYGC	MG	exAM	exAM_ERN1
FM_295-AAATGGAAGCATCAGG	FM_295	RS	NYGC	MG	exAM	exAM_ERN1
FM_295-TAATCTCAGCTGAAAT	FM_295	RS	NYGC	MG	Adapt	Adapt_HSPA1A
FM_295-GGCGTCAAGACATCAA	FM_295	RS	NYGC	MG	exAM	exAM_ERN1
FM_295-CCTAACCAGTGGCAGT	FM_295	RS	NYGC	MG	exAM	exAM_ERN1
FM_295-GCAGTTAAGGACGGAG	FM_295	RS	NYGC	MG	exAM	exAM_ERN1
FM_295-CATTGTTAGGCTCACC	FM_295	RS	NYGC	MG	exAM	exAM_ERN1
FM_295-TGAATGCGTGATAGAT	FM_295	RS	NYGC	MG	exAM	exAM_ERN1
FM_295-GTACAGTTCTGCTGAA	FM_295	RS	NYGC	MG	Adapt	Adapt_AIF1
FM_295-TTTGACTGTGTAAACA	FM_295	RS	NYGC	MG	Adapt	Adapt_HSPA1A
FM_295-CATGCTCCAGATTAAG	FM_295	RS	NYGC	MG	Adapt	Adapt_AIF1
FM_295-CTACCCATCGCTACGG	FM_295	RS	NYGC	MG	exAM	exAM_ERN1
FM_295-GACTCTCAGGCACTAG	FM_295	RS	NYGC	MG	Adapt	Adapt_CCL3
FM_295-GTAGATCCACCTCTAC	FM_295	RS	NYGC	MG	Homeo	Homeo_FRMD4A
FM_295-AGACAAATCATTACGG	FM_295	RS	NYGC	MG	exAM	exAM_ERN1
FM_295-AGGTCTATCACTCGAA	FM_295	RS	NYGC	MG	Adapt	Adapt_AIF1
FM_295-TAGAGTCAGATCCGAG	FM_295	RS	NYGC	MG	Adapt	Adapt_HSPA1A
FM_295-GGAATCTCATGCAGCC	FM_295	RS	NYGC	MG	exAM	exAM_ERN1
FM_295-GCACGTGTCGCAACAT	FM_295	RS	NYGC	MG	exAM	exAM_ERN1
FM_295-GGGACAAGTGTTCAGT	FM_295	RS	NYGC	MG	Adapt	Adapt_HSPA1A
FM_295-CTGTATTAGGAGACCT	FM_295	RS	NYGC	MG	exAM	exAM_ERN1
FM_295-CAACGATTCCGTCAAA	FM_295	RS	NYGC	MG	Adapt	Adapt_HSPA1A
FM_295-CAGATACAGGTTGAGC	FM_295	RS	NYGC	MG	Adapt	Adapt_HIST
FM_295-TACCTCGGTCCGAAAG	FM_295	RS	NYGC	MG	exAM	exAM_ERN1
FM_295-TATCTGTGTGTTACAC	FM_295	RS	NYGC	MG	exAM	exAM_ERN1
FM_295-CACAACACACCGCTGA	FM_295	RS	NYGC	MG	Adapt	Adapt_IFI44L
FM_295-ATCGCCTGTCCATAGT	FM_295	RS	NYGC	MG	Adapt	Adapt_HSPA1A
FM_295-ACTTCGCCAGTTTCGA	FM_295	RS	NYGC	MG	exAM	exAM_ERN1
FM_295-CTGGTCTCAATCGCCG	FM_295	RS	NYGC	MG	exAM	exAM_ERN1
FM_295-GTTTACTCACACCTAA	FM_295	RS	NYGC	MG	exAM	exAM_ERN1
FM_295-TGATTCTAGCGTGCCT	FM_295	RS	NYGC	MG	exAM	exAM_ERN1
FM_295-TCTCACGAGGCTCCCA	FM_295	RS	NYGC	MG	Homeo	Homeo_FRMD4A
FM_295-CGTGTCTAGTGCCCGT	FM_295	RS	NYGC	MG	Adapt	Adapt_HSPA1A
FM_295-TGCTCCAGTCCATACA	FM_295	RS	NYGC	MG	exAM	exAM_ERN1
FM_295-GAGTCTAGTAGTAAGT	FM_295	RS	NYGC	MG	Homeo	Homeo_FRMD4A
FM_295-ACATTTCTCCGAGCTG	FM_295	RS	NYGC	MG	Homeo	Homeo_PICALM
FM_295-TCATCCGAGTATTAGG	FM_295	RS	NYGC	MG	Homeo	Homeo_PICALM
FM_295-TTCATGTCATTCTGTT	FM_295	RS	NYGC	MG	Adapt	Adapt_AIF1
FM_295-TAAGCACCATCAGTGT	FM_295	RS	NYGC	MG	exAM	exAM_ERN1
FM_295-GATGAGGAGGTCCCGT	FM_295	RS	NYGC	MG	Adapt	Adapt_AIF1
FM_295-CATAAGCCAATCCAGT	FM_295	RS	NYGC	MG	Adapt	Adapt_HSPA1A
FM_295-GGGTTATGTGTCTTGA	FM_295	RS	NYGC	MG	Adapt	Adapt_AIF1
FM_295-CAGGTATAGGGATGTC	FM_295	RS	NYGC	MG	Adapt	Adapt_AIF1
FM_295-TGTTTGTCAATTGCTG	FM_295	RS	NYGC	MG	Adapt	Adapt_HSPA1A
FM_295-CTTTCAAGTGTCCGGT	FM_295	RS	NYGC	MG	exAM	exAM_ERN1
FM_295-AGAGCCCTCCGACAGC	FM_295	RS	NYGC	MG	exAM	exAM_ERN1
FM_295-ACCCTCATCGCATTAG	FM_295	RS	NYGC	MG	exAM	exAM_ERN1
FM_295-CGTTCTGGTCGCATGC	FM_295	RS	NYGC	MG	Prolif	Prolif_MKI67
FM_295-TGCTCGTGTTGGTAGG	FM_295	RS	NYGC	MG	Adapt	Adapt_HSPA1A
FM_295-AGAAATGCAACGCATT	FM_295	RS	NYGC	MG	Adapt	Adapt_AIF1
FM_295-AGGGTGATCATGCCAA	FM_295	RS	NYGC	MG	exAM	exAM_ERN1
FM_295-CAATACGGTTATAGCC	FM_295	RS	NYGC	MG	Adapt	Adapt_CCL3
FM_295-AATTCCTGTCAACCAT	FM_295	RS	NYGC	MG	exAM	exAM_ERN1
FM_295-AGCCACGTCCTACGGG	FM_295	RS	NYGC	MG	Adapt	Adapt_HSPA1A
FM_295-ATCGTGAAGCCTATTG	FM_295	RS	NYGC	MG	Adapt	Adapt_IFI44L
FM_295-ATTGGGTGTTCGTGCG	FM_295	RS	NYGC	MG	Homeo	Homeo_PICALM
FM_295-TCACGGGAGCTGAGTG	FM_295	RS	NYGC	MG	exAM	exAM_ERN1
FM_295-CTCGAGGAGAAGGTAG	FM_295	RS	NYGC	MG	exAM	exAM_ERN1
FM_295-TGACCCTTCTGGTGCG	FM_295	RS	NYGC	MG	exAM	exAM_ERN1
FM_295-TGCTCGTTCGCAAGAG	FM_295	RS	NYGC	MG	Homeo	Homeo_FRMD4A
FM_295-CACGTGGTCGCAAGAG	FM_295	RS	NYGC	MG	ADAM	ADAM_GPNMB
FM_295-TCGACCTCAACTGATC	FM_295	RS	NYGC	MG	exAM	exAM_ERN1
FM_295-CTCAAGATCGTCTACC	FM_295	RS	NYGC	MG	exAM	exAM_ERN1
FM_295-AAAGTGAAGTCTCTGA	FM_295	RS	NYGC	MG	exAM	exAM_ERN1
FM_295-GTGAGGACACTACGGC	FM_295	RS	NYGC	MG	Adapt	Adapt_HSPA1A
FM_295-ACTTCGCGTATAGGAT	FM_295	RS	NYGC	MG	Adapt	Adapt_HSPA1A
FM_295-TTCAGGAGTCTCTCCA	FM_295	RS	NYGC	MG	Adapt	Adapt_AIF1
FM_295-ATCCATTAGCTAGTTC	FM_295	RS	NYGC	MG	exAM	exAM_ERN1
FM_295-CACTAAGGTTCCATTT	FM_295	RS	NYGC	MG	exAM	exAM_ERN1
FM_295-GTGTGGCGTGCATGAG	FM_295	RS	NYGC	MG	Adapt	Adapt_HSPA1A
FM_295-TCAATTCAGCTGAAAT	FM_295	RS	NYGC	MG	exAM	exAM_ERN1
FM_295-GATCATGTCGGCTATA	FM_295	RS	NYGC	PVM	PVM	PVM_CD163
FM_295-GTGTGATAGTCGGGAT	FM_295	RS	NYGC	MG	exAM	exAM_ERN1
FM_295-TCGACCTTCCGAGTGC	FM_295	RS	NYGC	MG	Prolif	Prolif_MKI67
FM_295-GGGTGAAGTTATCCAG	FM_295	RS	NYGC	MG	Homeo	Homeo_FRMD4A
FM_295-ATTCCCGGTAGCTTAC	FM_295	RS	NYGC	MG	Homeo	Homeo_FRMD4A
FM_295-GGGTTATCATCTCAAG	FM_295	RS	NYGC	MG	Adapt	Adapt_HSPA1A
FM_295-CAGATCATCACTGCTC	FM_295	RS	NYGC	MG	Adapt	Adapt_AIF1
FM_295-GGTGATTGTATGGAAT	FM_295	RS	NYGC	MG	Adapt	Adapt_HSPA1A
FM_295-AGCGCTGTCTCGACCT	FM_295	RS	NYGC	MG	Adapt	Adapt_HSPA1A
FM_295-CAGCAGCGTCCGGTCA	FM_295	RS	NYGC	MG	exAM	exAM_ERN1
FM_295-TGCAGTACATTAAAGG	FM_295	RS	NYGC	MG	exAM	exAM_ERN1
FM_295-TGTCCTGCATGCGGTC	FM_295	RS	NYGC	MG	exAM	exAM_ERN1
FM_295-TGGAGGATCGAAGAAT	FM_295	RS	NYGC	MG	Adapt	Adapt_AIF1
FM_295-GCTACCTGTGTTAAAG	FM_295	RS	NYGC	MG	exAM	exAM_ERN1
FM_295-AAGAACAAGTAGCATA	FM_295	RS	NYGC	MG	Homeo	Homeo_PICALM
FM_295-CTGTATTCAAACGGCA	FM_295	RS	NYGC	MG	exAM	exAM_ERN1
FM_295-CCAATTTAGTGGAAAG	FM_295	RS	NYGC	MG	exAM	exAM_ERN1
FM_295-TCGTGCTGTGGCTCTG	FM_295	RS	NYGC	MG	exAM	exAM_ERN1
FM_295-GTGTGGCTCTCTCCGA	FM_295	RS	NYGC	MG	exAM	exAM_ERN1
FM_295-AGGAAATAGTTAGTAG	FM_295	RS	NYGC	MG	Adapt	Adapt_HSPA1A
FM_295-CCGGGTAGTGCTGCAC	FM_295	RS	NYGC	MG	Adapt	Adapt_HSPA1A
FM_295-AAACGAAGTGTTACAC	FM_295	RS	NYGC	MG	Homeo	Homeo_PICALM
FM_295-GCACGGTCATGGGCAA	FM_295	RS	NYGC	MG	Adapt	Adapt_AIF1
FM_295-ACCCTCAGTGAACTAA	FM_295	RS	NYGC	MG	exAM	exAM_ERN1
FM_295-CTCAGAAGTCATCACA	FM_295	RS	NYGC	MG	exAM	exAM_ERN1
FM_295-CTTAGGATCTGAGCAT	FM_295	RS	NYGC	MG	exAM	exAM_ERN1
FM_295-ATGAAAGGTCCTGTTC	FM_295	RS	NYGC	MG	Adapt	Adapt_AIF1
FM_295-ACGTACAAGTAGGTTA	FM_295	RS	NYGC	MG	Homeo	Homeo_FRMD4A
FM_295-TGGAACTAGGTCGTGA	FM_295	RS	NYGC	MG	exAM	exAM_ERN1
FM_295-GCCGATGGTCTCTCTG	FM_295	RS	NYGC	MG	exAM	exAM_ERN1
FM_295-GTCATGACAGCCTACG	FM_295	RS	NYGC	MG	exAM	exAM_ERN1
FM_295-AACCTGAGTTCGGGTC	FM_295	RS	NYGC	MG	Adapt	Adapt_CCL3
FM_295-TGCTGAAGTTCCGGTG	FM_295	RS	NYGC	MG	Adapt	Adapt_CCL3
FM_295-TACATTCCACTGCGTG	FM_295	RS	NYGC	MG	ADAM	ADAM_GPNMB
FM_295-GTAGAAACATGACTGT	FM_295	RS	NYGC	MG	exAM	exAM_ERN1
FM_295-TTTCATGAGTCAGCGA	FM_295	RS	NYGC	MG	Adapt	Adapt_AIF1
FM_295-AATTTCCAGGCTTAAA	FM_295	RS	NYGC	MG	Homeo	Homeo_FRMD4A
FM_295-GACTATGCAGGCATTT	FM_295	RS	NYGC	MG	Homeo	Homeo_FRMD4A
FM_295-CATCAAGGTGGACAGT	FM_295	RS	NYGC	MG	Adapt	Adapt_AIF1
FM_295-TCAGCCTAGCTTAGTC	FM_295	RS	NYGC	MG	Homeo	Homeo_PICALM
FM_295-AGTAGCTGTACGTGTT	FM_295	RS	NYGC	MG	Homeo	Homeo_FRMD4A
FM_295-GAGGGATGTCCTTAAG	FM_295	RS	NYGC	MG	Adapt	Adapt_AIF1
FM_295-TCAGCAATCAGCAGAG	FM_295	RS	NYGC	MG	Homeo	Homeo_FRMD4A
FM_295-CTACCTGGTCGTTGCG	FM_295	RS	NYGC	MG	exAM	exAM_ERN1
FM_295-GAGTGTTCACCTCTAC	FM_295	RS	NYGC	MG	Homeo	Homeo_FRMD4A
FM_295-GTGATGTAGACCTGGA	FM_295	RS	NYGC	MG	Adapt	Adapt_HSPA1A
FM_295-AGTGACTCAGAACATA	FM_295	RS	NYGC	MG	Homeo	Homeo_FRMD4A
FM_295-AGTGCCGAGCCTTTCC	FM_295	RS	NYGC	MG	exAM	exAM_ERN1
FM_295-TCCTCTTTCACCACAA	FM_295	RS	NYGC	MG	Adapt	Adapt_HIST
FM_295-GGACGTCTCGACGACC	FM_295	RS	NYGC	MG	exAM	exAM_ERN1
FM_295-TCTCCGAGTAATGCGG	FM_295	RS	NYGC	MG	exAM	exAM_ERN1
FM_295-CTTGAGAGTAGCTTGT	FM_295	RS	NYGC	MG	exAM	exAM_ERN1
FM_295-GGTAATCCACATCATG	FM_295	RS	NYGC	MG	Adapt	Adapt_AIF1
FM_295-CTGGTCTGTCTCTCAC	FM_295	RS	NYGC	MG	exAM	exAM_ERN1
FM_295-AGTGCCGCAATGGCAG	FM_295	RS	NYGC	MG	exAM	exAM_ERN1
FM_295-AGTGACTAGCTGACAG	FM_295	RS	NYGC	MG	Homeo	Homeo_PICALM
FM_295-CCCTTAGTCACTCTTA	FM_295	RS	NYGC	MG	Adapt	Adapt_HSPA1A
FM_295-ATGGATCCAATATCCG	FM_295	RS	NYGC	MG	Adapt	Adapt_AIF1
FM_295-TTAGGGTTCGATTCCC	FM_295	RS	NYGC	MG	Adapt	Adapt_AIF1
FM_295-GTGTAACGTAGAGATT	FM_295	RS	NYGC	MG	exAM	exAM_ERN1
FM_295-ACCGTTCAGCAACTCT	FM_295	RS	NYGC	MG	exAM	exAM_ERN1
FM_295-AAGATAGGTGGTCTTA	FM_295	RS	NYGC	MG	Homeo	Homeo_FRMD4A
FM_295-AACACACAGGTTGCCC	FM_295	RS	NYGC	MG	exAM	exAM_ERN1
FM_295-GTGCACGTCCAAGCAT	FM_295	RS	NYGC	MG	Homeo	Homeo_FRMD4A
FM_295-TCTCTGGGTAACCAGG	FM_295	RS	NYGC	MG	Adapt	Adapt_CCL3
FM_295-ACATCCCAGTCATGAA	FM_295	RS	NYGC	MG	exAM	exAM_ERN1
FM_295-ACGTAGTTCGAGTCTA	FM_295	RS	NYGC	MG	exAM	exAM_ERN1
FM_295-ATGGAGGGTACCAATC	FM_295	RS	NYGC	MG	Adapt	Adapt_AIF1
FM_295-ATTCAGGGTACCCACG	FM_295	RS	NYGC	MG	exAM	exAM_ERN1
FM_295-TGGCGTGGTCGCTTGG	FM_295	RS	NYGC	MG	exAM	exAM_ERN1
FM_295-TGAATGCAGAAACCCG	FM_295	RS	NYGC	MG	exAM	exAM_ERN1
FM_295-CTCGAGGCATAGAAAC	FM_295	RS	NYGC	MG	Adapt	Adapt_AIF1
FM_295-CGCATGGAGGCCCAAA	FM_295	RS	NYGC	MG	Homeo	Homeo_PICALM
FM_295-CAGTTCCGTTTAGACC	FM_295	RS	NYGC	MG	exAM	exAM_ERN1
FM_295-CATCGCTTCGGTGAAG	FM_295	RS	NYGC	MG	Adapt	Adapt_AIF1
FM_295-CTGAGCGGTTCGGCGT	FM_295	RS	NYGC	MG	Adapt	Adapt_AIF1
FM_295-GTTGTGACAATTCGTG	FM_295	RS	NYGC	MG	exAM	exAM_ERN1
FM_295-GCACGTGCAAGAGGCT	FM_295	RS	NYGC	MG	Homeo	Homeo_PICALM
FM_295-ACATTTCTCGATTCCC	FM_295	RS	NYGC	MG	Adapt	Adapt_AIF1
FM_295-GAACACTCAGGCCCTA	FM_295	RS	NYGC	MG	exAM	exAM_ERN1
FM_295-AAGCGTTTCTGCGGGT	FM_295	RS	NYGC	MG	exAM	exAM_ERN1
FM_295-TTCCAATCACCAGCTG	FM_295	RS	NYGC	MG	exAM	exAM_ERN1
FM_295-TATCCTATCAAGGTGG	FM_295	RS	NYGC	MG	Homeo	Homeo_FRMD4A
FM_295-GGTAACTTCTGCTTTA	FM_295	RS	NYGC	MG	Adapt	Adapt_AIF1
FM_295-CATACCCGTGTTCGTA	FM_295	RS	NYGC	MG	Homeo	Homeo_FRMD4A
FM_295-ACCCTCACATCGGCCA	FM_295	RS	NYGC	MG	exAM	exAM_ERN1
FM_295-CGTCCATTCTTTGGAG	FM_295	RS	NYGC	MG	Homeo	Homeo_FRMD4A
FM_295-TAGGTTGCATCTCCCA	FM_295	RS	NYGC	MG	Adapt	Adapt_AIF1
FM_295-GTCCTCACACCTTCGT	FM_295	RS	NYGC	MG	exAM	exAM_ERN1
FM_295-TTTGGTTCAGCAGTAG	FM_295	RS	NYGC	MG	exAM	exAM_ERN1
FM_295-AATGAAGTCCATCTAT	FM_295	RS	NYGC	MG	Adapt	Adapt_CCL3
FM_295-GTTAGTGTCTCACTCG	FM_295	RS	NYGC	MG	exAM	exAM_ERN1
FM_295-TGTGCGGTCAATCTTC	FM_295	RS	NYGC	MG	Adapt	Adapt_HSPA1A
FM_295-TCATTACCACAACGTT	FM_295	RS	NYGC	MG	Homeo	Homeo_FRMD4A
FM_295-GAGTTACAGGTTGGTG	FM_295	RS	NYGC	MG	Homeo	Homeo_FRMD4A
FM_295-TTTGATCAGCCATTCA	FM_295	RS	NYGC	MG	exAM	exAM_ERN1
FM_295-AAGCCATCAGTCGCAC	FM_295	RS	NYGC	MG	Adapt	Adapt_AIF1
FM_295-ATTCCATGTACCCGAC	FM_295	RS	NYGC	MG	Adapt	Adapt_AIF1
FM_295-TGAGGTTGTACAGAAT	FM_295	RS	NYGC	MG	exAM	exAM_ERN1
FM_295-CTGCCATTCATAGAGA	FM_295	RS	NYGC	MG	Adapt	Adapt_AIF1
FM_295-TTCCACGAGGTGCCTC	FM_295	RS	NYGC	MG	exAM	exAM_ERN1
FM_295-ATTCCCGGTGGCCACT	FM_295	RS	NYGC	MG	Homeo	Homeo_PICALM
FM_295-TCATGGATCATCCCGT	FM_295	RS	NYGC	MG	exAM	exAM_ERN1
FM_295-TACTGCCCACGTCATA	FM_295	RS	NYGC	MG	Adapt	Adapt_HSPA1A
FM_295-CATGCCTAGATGCTAA	FM_295	RS	NYGC	MG	Adapt	Adapt_HSPA1A
FM_295-ACACAGTAGAGTCCGA	FM_295	RS	NYGC	MG	exAM	exAM_ERN1
FM_295-TTGAACGGTGACAACG	FM_295	RS	NYGC	MG	Adapt	Adapt_AIF1
FM_295-CGCATAATCGACACTA	FM_295	RS	NYGC	MG	Adapt	Adapt_AIF1
FM_295-TCATACTTCTACTATC	FM_295	RS	NYGC	MG	exAM	exAM_ERN1
FM_295-TGTAAGCGTAGGAAAG	FM_295	RS	NYGC	MG	Homeo	Homeo_FRMD4A
FM_295-GTCAGCGCATGACACT	FM_295	RS	NYGC	MG	exAM	exAM_ERN1
FM_295-GCATGATCATCGTCCT	FM_295	RS	NYGC	MG	Adapt	Adapt_HSPA1A
FM_295-TTTACCAGTGACACGA	FM_295	RS	NYGC	MG	Adapt	Adapt_HIST
FM_295-CATAGACCACGTACTA	FM_295	RS	NYGC	MG	Adapt	Adapt_IFI44L
FM_295-CTTCCGATCCAGTGCG	FM_295	RS	NYGC	MG	exAM	exAM_ERN1
FM_295-CAGCAGCAGCTCACTA	FM_295	RS	NYGC	MG	exAM	exAM_ERN1
FM_295-TCAAGACAGAGAGTTT	FM_295	RS	NYGC	MG	Adapt	Adapt_AIF1
FM_295-TTCCTCTAGTCGAGGT	FM_295	RS	NYGC	MG	Adapt	Adapt_HSPA1A
FM_295-GAAGCGAAGACCCTTA	FM_295	RS	NYGC	MG	Homeo	Homeo_FRMD4A
FM_295-TCTTGCGGTCCGCAGT	FM_295	RS	NYGC	MG	Adapt	Adapt_HSPA1A
FM_295-GTAATGCCATTCACCC	FM_295	RS	NYGC	MG	exAM	exAM_ERN1
FM_295-GTCCACTGTGTCCGGT	FM_295	RS	NYGC	MG	exAM	exAM_ERN1
FM_295-TTTAGTCCAAAGAACT	FM_295	RS	NYGC	MG	exAM	exAM_ERN1
FM_295-TTCTTGATCATAGGCT	FM_295	RS	NYGC	MG	exAM	exAM_ERN1
FM_295-TCCTTCTTCTACAGGT	FM_295	RS	NYGC	MG	Adapt	Adapt_HIST
FM_295-CAGGCCAGTGGTCTGC	FM_295	RS	NYGC	MG	Adapt	Adapt_HSPA1A
FM_295-TGGCGTGAGAACTGAT	FM_295	RS	NYGC	MG	exAM	exAM_ERN1
FM_295-ATCTTCATCGGCATTA	FM_295	RS	NYGC	MG	exAM	exAM_ERN1
FM_295-GGAATGGTCGATGCAT	FM_295	RS	NYGC	MG	Adapt	Adapt_CCL3
FM_295-TGCAGGCGTCAACCAT	FM_295	RS	NYGC	MG	Adapt	Adapt_AIF1
FM_295-TCACTCGAGTTGAATG	FM_295	RS	NYGC	MG	Adapt	Adapt_AIF1
FM_295-AAGCGTTGTCATTCCC	FM_295	RS	NYGC	MG	Adapt	Adapt_AIF1
FM_295-CTCGAGGTCTGGCCGA	FM_295	RS	NYGC	MG	Adapt	Adapt_HSPA1A
FM_295-CTTACCGGTTGTGGCC	FM_295	RS	NYGC	MG	exAM	exAM_ERN1
FM_295-ATACTTCCACTACACA	FM_295	RS	NYGC	MG	Adapt	Adapt_HSPA1A
FM_295-GCGTTTCAGATGCAGC	FM_295	RS	NYGC	MG	Adapt	Adapt_AIF1
FM_295-GGGTGAACAACCAGAG	FM_295	RS	NYGC	MG	Homeo	Homeo_FRMD4A
FM_295-TTCAGGAAGAGAGGGC	FM_295	RS	NYGC	MG	Adapt	Adapt_AIF1
FM_295-AGTCAACGTGAGGATC	FM_295	RS	NYGC	MG	Adapt	Adapt_HSPA1A
FM_295-GCAGTTAGTCTGTCCT	FM_295	RS	NYGC	MG	exAM	exAM_ERN1
FM_295-TACAGGTGTCCGAAGA	FM_295	RS	NYGC	MG	exAM	exAM_ERN1
FM_295-CACGTGGGTATGACAA	FM_295	RS	NYGC	MG	Homeo	Homeo_FRMD4A
FM_295-GGATGTTGTTGCTGAT	FM_295	RS	NYGC	MG	Adapt	Adapt_HIST
FM_295-TCACAAGTCCCTTGTG	FM_295	RS	NYGC	MG	Homeo	Homeo_FRMD4A
FM_295-CATTGCCGTGAGCTCC	FM_295	RS	NYGC	MG	exAM	exAM_ERN1
FM_295-CAACAACCACGCAAAG	FM_295	RS	NYGC	MG	Adapt	Adapt_AIF1
FM_295-ATCACAGGTTAGAAGT	FM_295	RS	NYGC	MG	exAM	exAM_ERN1
FM_295-GTTCTATTCGCTAGCG	FM_295	RS	NYGC	MG	Adapt	Adapt_AIF1
FM_295-TGGATGTCATGACGAG	FM_295	RS	NYGC	MG	exAM	exAM_ERN1
FM_295-TACCTGCTCTGCAGCG	FM_295	RS	NYGC	MG	Adapt	Adapt_HSPA1A
FM_295-CATACTTCACCAGCTG	FM_295	RS	NYGC	MG	exAM	exAM_ERN1
FM_295-CAATCGATCCCACAGG	FM_295	RS	NYGC	MG	exAM	exAM_ERN1
FM_295-CACTGTCAGACCTGGA	FM_295	RS	NYGC	MG	Adapt	Adapt_HSPA1A
FM_295-TGTTACTCACGCAGTC	FM_295	RS	NYGC	MG	Adapt	Adapt_HSPA1A
FM_295-CTATCCGCACTGCACG	FM_295	RS	NYGC	MG	exAM	exAM_ERN1
FM_295-CCCTCTCTCCTTGGAA	FM_295	RS	NYGC	MG	Adapt	Adapt_HSPA1A
FM_295-ACGCACGTCTGCTGAA	FM_295	RS	NYGC	MG	Homeo	Homeo_FRMD4A
FM_295-AAATGGACAAGAGGCT	FM_295	RS	NYGC	MG	Adapt	Adapt_AIF1
FM_295-GTACAGTTCTGCGGCA	FM_295	RS	NYGC	MG	exAM	exAM_ERN1
FM_295-GTGGAGAGTGCACGCT	FM_295	RS	NYGC	MG	exAM	exAM_ERN1
FM_295-AGTTCGATCCAAATGC	FM_295	RS	NYGC	MG	exAM	exAM_ERN1
FM_295-CATACAGTCAGGAAGC	FM_295	RS	NYGC	MG	ADAM	ADAM_GPNMB
FM_295-ACTTCCGTCTTGGATG	FM_295	RS	NYGC	MG	exAM	exAM_ERN1
FM_295-TCGGATACACGGCCAT	FM_295	RS	NYGC	MG	Homeo	Homeo_PICALM
FM_295-CTGCCTATCCCATTCG	FM_295	RS	NYGC	MG	Adapt	Adapt_HIST
FM_295-ACATCCCGTTAAAGTG	FM_295	RS	NYGC	MG	exAM	exAM_ERN1
FM_295-CATTGTTGTCACTTCC	FM_295	RS	NYGC	MG	Adapt	Adapt_AIF1
FM_295-AGACACTAGAGTTGCG	FM_295	RS	NYGC	MG	Adapt	Adapt_HIST
FM_295-ACTCTCGCAGCATCTA	FM_295	RS	NYGC	MG	exAM	exAM_ERN1
FM_295-GTTCTATCATTCCTAT	FM_295	RS	NYGC	MG	exAM	exAM_ERN1
FM_295-CCCTCTCCAGTCACGC	FM_295	RS	NYGC	MG	Adapt	Adapt_AIF1
FM_295-GATAGCTCACAAATCC	FM_295	RS	NYGC	MG	exAM	exAM_ERN1
FM_295-ATCGGCGTCTCGAGTA	FM_295	RS	NYGC	MG	Adapt	Adapt_AIF1
FM_295-AGCGCTGGTAGTGTGG	FM_295	RS	NYGC	MG	Adapt	Adapt_AIF1
FM_295-CTAGGTACAGACGATG	FM_295	RS	NYGC	MG	exAM	exAM_ERN1
FM_295-GGGTATTCATCGTCCT	FM_295	RS	NYGC	MG	Adapt	Adapt_HSPA1A
FM_295-ACTTCGCGTAGCCAGA	FM_295	RS	NYGC	MG	Adapt	Adapt_HIST
FM_295-GCTACCTGTGGAACAC	FM_295	RS	NYGC	MG	Adapt	Adapt_HSPA1A
FM_295-GAATCGTGTAAGATAC	FM_295	RS	NYGC	MG	exAM	exAM_ERN1
FM_295-CCTATCGCAGTCAGAG	FM_295	RS	NYGC	MG	Adapt	Adapt_HSPA1A
FM_295-AGAGAGCTCACTGCTC	FM_295	RS	NYGC	MG	exAM	exAM_ERN1
FM_295-TCACGGGAGCCGTTGC	FM_295	RS	NYGC	MG	Adapt	Adapt_HSPA1A
FM_295-TACCTCGAGCATGTTC	FM_295	RS	NYGC	MG	Prolif	Prolif_MKI67
FM_295-TCGAACAGTCAGGAGT	FM_295	RS	NYGC	MG	Adapt	Adapt_HSPA1A
FM_295-GTGGAGACAGCTTCCT	FM_295	RS	NYGC	MG	exAM	exAM_ERN1
FM_295-GATGCTAGTGTCCATA	FM_295	RS	NYGC	MG	exAM	exAM_ERN1
FM_295-TTCCTAATCATCGCAA	FM_295	RS	NYGC	MG	exAM	exAM_ERN1
FM_295-TATCTGTAGACTTCAC	FM_295	RS	NYGC	MG	Adapt	Adapt_HSPA1A
FM_295-GCAGCTGCACAGCCAC	FM_295	RS	NYGC	MG	exAM	exAM_ERN1
FM_295-AGCTTCCCAGCAAGAC	FM_295	RS	NYGC	MG	ADAM	ADAM_GPNMB
FM_295-AACCAACGTAACTTCG	FM_295	RS	NYGC	MG	exAM	exAM_ERN1
FM_295-CATAAGCGTGATTGGG	FM_295	RS	NYGC	MG	Homeo	Homeo_FRMD4A
FM_295-GCATGATTCCCGTTGT	FM_295	RS	NYGC	MG	exAM	exAM_ERN1
FM_295-ACCACAAGTGAGGCAT	FM_295	RS	NYGC	MG	exAM	exAM_ERN1
FM_295-CTGAATGCAACACAAA	FM_295	RS	NYGC	MG	Homeo	Homeo_PICALM
FM_295-TACTTGTCAACACTAC	FM_295	RS	NYGC	MG	exAM	exAM_ERN1
FM_295-GGCTTTCCAGCGTATT	FM_295	RS	NYGC	MG	exAM	exAM_ERN1
FM_295-CTACCCATCGCCATAA	FM_295	RS	NYGC	MG	Adapt	Adapt_AIF1
FM_295-GGGCTCACAGTCAGTT	FM_295	RS	NYGC	MG	Adapt	Adapt_IFI44L
FM_295-CCTCCTCCATGCTGCG	FM_295	RS	NYGC	MG	exAM	exAM_ERN1
FM_295-ATTCATCAGGAACGCT	FM_295	RS	NYGC	MG	Adapt	Adapt_AIF1
FM_295-TTGCCTGCACTTGGCG	FM_295	RS	NYGC	MG	Adapt	Adapt_AIF1
FM_295-AGGTTGTAGCGCACAA	FM_295	RS	NYGC	MG	Adapt	Adapt_IFI44L
FM_295-CTTTCAATCCGTATGA	FM_295	RS	NYGC	MG	Adapt	Adapt_AIF1
FM_295-CGTGATAAGACGCTCC	FM_295	RS	NYGC	MG	Adapt	Adapt_AIF1
FM_295-TCTCTGGAGTTCATCG	FM_295	RS	NYGC	MG	Adapt	Adapt_CCL3
FM_295-ATTCATCTCGCGTTTC	FM_295	RS	NYGC	MG	exAM	exAM_ERN1
FM_295-CATGCAACAAGTTGGG	FM_295	RS	NYGC	MG	exAM	exAM_ERN1
FM_295-AGTAACCTCCTATGGA	FM_295	RS	NYGC	MG	Adapt	Adapt_AIF1
FM_295-ACCAAACAGTTATGGA	FM_295	RS	NYGC	MG	exAM	exAM_ERN1
FM_295-GCACGTGTCAGCATTG	FM_295	RS	NYGC	MG	exAM	exAM_ERN1
FM_295-ATGAGTCTCGGTTAGT	FM_295	RS	NYGC	MG	Adapt	Adapt_AIF1
FM_295-TCCGTGTCATGTTTGG	FM_295	RS	NYGC	MG	exAM	exAM_ERN1
FM_295-GTTACGAAGGAACTCG	FM_295	RS	NYGC	MG	exAM	exAM_ERN1
FM_295-GATTGGTGTTAGAAGT	FM_295	RS	NYGC	MG	exAM	exAM_ERN1
FM_295-CTTCGGTAGCCTGTGC	FM_295	RS	NYGC	MG	Adapt	Adapt_AIF1
FM_295-AAGCGAGGTACTTCCC	FM_295	RS	NYGC	MG	Adapt	Adapt_AIF1
FM_295-AATCACGCAGCCTACG	FM_295	RS	NYGC	MG	Adapt	Adapt_HSPA1A
FM_295-CGAATTGGTGTTCAGT	FM_295	RS	NYGC	MG	Adapt	Adapt_CCL3
FM_295-CGGGTGTCAGCGTAGA	FM_295	RS	NYGC	MG	Prolif	Prolif_MKI67
FM_295-GTTGCGGCACCCAAGC	FM_295	RS	NYGC	MG	Adapt	Adapt_HSPA1A
FM_295-ATTCATCAGTCACACT	FM_295	RS	NYGC	MG	exAM	exAM_ERN1
FM_295-GAAATGATCATTACGG	FM_295	RS	NYGC	MG	Adapt	Adapt_AIF1
FM_295-TGTTCATTCGCCGATG	FM_295	RS	NYGC	MG	exAM	exAM_ERN1
FM_295-ACATCCCCACTTGGGC	FM_295	RS	NYGC	MG	Adapt	Adapt_AIF1
FM_295-CATCAAGAGAATGTTG	FM_295	RS	NYGC	MG	Homeo	Homeo_PICALM
FM_295-TACTGCCCATTCATCT	FM_295	RS	NYGC	MG	Adapt	Adapt_CCL3
FM_295-CCTCATGGTTTACCTT	FM_295	RS	NYGC	MG	Adapt	Adapt_AIF1
FM_295-GATCCCTTCCCTCTTT	FM_295	RS	NYGC	MG	Adapt	Adapt_HSPA1A
FM_295-GTCTGTCTCCATAAGC	FM_295	RS	NYGC	MG	Adapt	Adapt_AIF1
FM_295-ACAGCCGCAATCACGT	FM_295	RS	NYGC	MG	exAM	exAM_ERN1
FM_295-CGCGTGAGTCTGTGAT	FM_295	RS	NYGC	MG	Homeo	Homeo_FRMD4A
FM_295-TGTAGACCAACTACGT	FM_295	RS	NYGC	MG	Homeo	Homeo_FRMD4A
FM_295-AGGGCTCAGGGAGAAT	FM_295	RS	NYGC	MG	Adapt	Adapt_HSPA1A
FM_295-TTGTTGTGTTGGGATG	FM_295	RS	NYGC	MG	exAM	exAM_ERN1
FM_295-TCCGTGTGTATAATGG	FM_295	RS	NYGC	MG	Homeo	Homeo_PICALM
FM_295-CCTTTGGGTGAGCGAT	FM_295	RS	NYGC	MG	Adapt	Adapt_AIF1
FM_295-GATCGTAGTAGGAGTC	FM_295	RS	NYGC	MG	exAM	exAM_ERN1
FM_295-GCATGATTCTTGCGCT	FM_295	RS	NYGC	MG	Adapt	Adapt_CCL3
FM_295-CGTAAGTTCTCGGGAC	FM_295	RS	NYGC	MG	exAM	exAM_ERN1
FM_295-CTCCCAATCCTACGGG	FM_295	RS	NYGC	MG	Adapt	Adapt_HSPA1A
FM_295-AGGAGGTGTCTGATCA	FM_295	RS	NYGC	MG	Homeo	Homeo_PICALM
FM_295-ATCGTGAGTAACCAGG	FM_295	RS	NYGC	MG	Adapt	Adapt_AIF1
FM_295-TTAATCCAGTTTGTCG	FM_295	RS	NYGC	MG	Adapt	Adapt_AIF1
FM_295-CAACCTCAGCCTGTCG	FM_295	RS	NYGC	MG	Adapt	Adapt_CCL3
FM_295-AATCGACGTGTGCTTA	FM_295	RS	NYGC	MG	exAM	exAM_ERN1
FM_295-ATCTTCATCTAGTGTG	FM_295	RS	NYGC	MG	Adapt	Adapt_HSPA1A
FM_295-GACCGTGTCGCTACGG	FM_295	RS	NYGC	MG	exAM	exAM_ERN1
FM_295-AGTCATGAGAGGCTGT	FM_295	RS	NYGC	MG	Homeo	Homeo_FRMD4A
FM_295-TTCGGTCAGAGCTGCA	FM_295	RS	NYGC	MG	exAM	exAM_ERN1
FM_295-TGTTACTTCCGCGGAT	FM_295	RS	NYGC	MG	Adapt	Adapt_HSPA1A
FM_295-GCCATGGAGACTCAAA	FM_295	RS	NYGC	MG	exAM	exAM_ERN1
FM_295-TGGGAGATCTGGTCAA	FM_295	RS	NYGC	MG	exAM	exAM_ERN1
FM_295-AATCGTGAGCTCACTA	FM_295	RS	NYGC	MG	Adapt	Adapt_HSPA1A
FM_295-TTACAGGCATATAGCC	FM_295	RS	NYGC	MG	Adapt	Adapt_HSPA1A
FM_295-CACAGATCAGGTCAGA	FM_295	RS	NYGC	MG	exAM	exAM_ERN1
FM_295-TGTTTGTAGCACAAAT	FM_295	RS	NYGC	MG	exAM	exAM_ERN1
FM_295-TTCCTAAGTGGCAACA	FM_295	RS	NYGC	MG	Adapt	Adapt_HSPA1A
FM_295-GAATAGAAGTCACACT	FM_295	RS	NYGC	MG	exAM	exAM_ERN1
FM_295-TTCTTCCTCGGATACT	FM_295	RS	NYGC	MG	exAM	exAM_ERN1
FM_295-GCTCAAAAGCTACAAA	FM_295	RS	NYGC	MG	Homeo	Homeo_FRMD4A
FM_295-AGGCCACAGCGACCCT	FM_295	RS	NYGC	MG	exAM	exAM_ERN1
FM_295-AGGTGTTAGGTAGTCG	FM_295	RS	NYGC	MG	Homeo	Homeo_PICALM
FM_295-ACGTTCCCAGGATCTT	FM_295	RS	NYGC	MG	Homeo	Homeo_PICALM
FM_295-AGATGCTCATGTTCGA	FM_295	RS	NYGC	MG	Adapt	Adapt_HSPA1A
FM_295-GACACGCAGAGGGTCT	FM_295	RS	NYGC	MG	exAM	exAM_ERN1
FM_295-TTCCACGTCGGCTTCT	FM_295	RS	NYGC	MG	Adapt	Adapt_IFI44L
FM_295-ACCTACCGTATGGAAT	FM_295	RS	NYGC	MG	Adapt	Adapt_AIF1
FM_295-GGTTCTCAGTGATGGC	FM_295	RS	NYGC	MG	Adapt	Adapt_AIF1
FM_295-GCGTTTCTCTAGTTCT	FM_295	RS	NYGC	MG	exAM	exAM_ERN1
FM_295-GCTACCTAGTGGTTCT	FM_295	RS	NYGC	MG	exAM	exAM_ERN1
FM_295-TCATGTTAGGTCATAA	FM_295	RS	NYGC	MG	exAM	exAM_ERN1
FM_295-CGTTAGAAGCGTCTCG	FM_295	RS	NYGC	MG	Homeo	Homeo_FRMD4A
FM_295-TTCATTGCAAGTACCT	FM_295	RS	NYGC	MG	Adapt	Adapt_AIF1
FM_295-AGGGTGATCCAATCTT	FM_295	RS	NYGC	MG	Prolif	Prolif_MKI67
FM_295-AAGATAGGTGGTACAG	FM_295	RS	NYGC	MG	Adapt	Adapt_HSPA1A
FM_295-TCTACATGTGATGTAA	FM_295	RS	NYGC	MG	exAM	exAM_ERN1
FM_295-TTTACCAGTGATACCT	FM_295	RS	NYGC	MG	Adapt	Adapt_HSPA1A
FM_295-TAGCACAAGGCTTCCG	FM_295	RS	NYGC	MG	Adapt	Adapt_HSPA1A
FM_295-TGGGAGAGTGATGAAT	FM_295	RS	NYGC	MG	Adapt	Adapt_AIF1
FM_295-CGTGATAGTCTACGTA	FM_295	RS	NYGC	MG	Homeo	Homeo_PICALM
FM_295-TCAGTGAAGCGATTCT	FM_295	RS	NYGC	PVM	PVM	PVM_CD163
FM_295-ACGATCAGTTGGGCCT	FM_295	RS	NYGC	MG	Adapt	Adapt_AIF1
FM_295-CCGGTAGTCGGAGCAA	FM_295	RS	NYGC	MG	Adapt	Adapt_AIF1
FM_295-CAATCGAAGGATGAGA	FM_295	RS	NYGC	MG	exAM	exAM_ERN1
FM_295-CGGAATTCATATTCGG	FM_295	RS	NYGC	MG	Homeo	Homeo_PICALM
FM_295-CTAGGTAGTCCGGCAT	FM_295	RS	NYGC	MG	Adapt	Adapt_AIF1
FM_295-TCAAGACTCATTGTGG	FM_295	RS	NYGC	MG	ADAM	ADAM_GPNMB
FM_295-AGCTTCCTCGTGGTAT	FM_295	RS	NYGC	MG	Adapt	Adapt_AIF1
FM_295-CTGCAGGTCCTCAGGG	FM_295	RS	NYGC	MG	exAM	exAM_ERN1
FM_295-TTTGGTTCAACCCGCA	FM_295	RS	NYGC	MG	exAM	exAM_ERN1
FM_295-TTTATGCTCTAAACGC	FM_295	RS	NYGC	MG	Homeo	Homeo_FRMD4A
FM_295-TGAGCATGTAGGTAGC	FM_295	RS	NYGC	MG	exAM	exAM_ERN1
FM_295-CCTTGTGGTCTCAGGC	FM_295	RS	NYGC	MG	exAM	exAM_ERN1
FM_295-AGAGCCCCACTGTGTA	FM_295	RS	NYGC	MG	exAM	exAM_ERN1
FM_295-TCATGGATCCCGAGTG	FM_295	RS	NYGC	MG	Adapt	Adapt_HSPA1A
FM_295-AGGTCTAGTTGGTACT	FM_295	RS	NYGC	MG	Adapt	Adapt_AIF1
FM_295-TGAGCGCTCAGACTGT	FM_295	RS	NYGC	MG	Adapt	Adapt_AIF1
FM_295-ATGACCAGTTGCCATA	FM_295	RS	NYGC	MG	Adapt	Adapt_HSPA1A
FM_295-GAGAAATGTGAGCGAT	FM_295	RS	NYGC	MG	exAM	exAM_ERN1
FM_295-TGGAACTAGCGACTTT	FM_295	RS	NYGC	MG	exAM	exAM_ERN1
FM_295-AAGTCGTTCACAACCA	FM_295	RS	NYGC	MG	exAM	exAM_ERN1
FM_295-GCCGATGTCGGTAACT	FM_295	RS	NYGC	MG	Adapt	Adapt_HSPA1A
FM_295-GTGCAGCTCTGCGGAC	FM_295	RS	NYGC	MG	exAM	exAM_ERN1
FM_295-CCCTAACAGGCCGCTT	FM_295	RS	NYGC	MG	ADAM	ADAM_GPNMB
FM_295-CTGTAGAGTGTAGTGG	FM_295	RS	NYGC	MG	exAM	exAM_ERN1
FM_295-GACATCAAGAGCTGAC	FM_295	RS	NYGC	MG	exAM	exAM_ERN1
FM_295-TAGGTACAGAGGGCGA	FM_295	RS	NYGC	MG	Adapt	Adapt_AIF1
FM_295-CATTGCCCAATAGTAG	FM_295	RS	NYGC	MG	Adapt	Adapt_AIF1
FM_295-ACATCCCGTAGGTAGC	FM_295	RS	NYGC	MG	Adapt	Adapt_AIF1
FM_295-CCCTGATCAAGTCGTT	FM_295	RS	NYGC	MG	exAM	exAM_ERN1
FM_295-TGGGCGTTCGCCCAGA	FM_295	RS	NYGC	MG	Adapt	Adapt_HSPA1A
FM_295-ATGGTTGGTATCGTTG	FM_295	RS	NYGC	MG	exAM	exAM_ERN1
FM_295-CGTGCTTCAGTTGAAA	FM_295	RS	NYGC	MG	exAM	exAM_ERN1
FM_295-GAAACCTTCTACTGAG	FM_295	RS	NYGC	MG	exAM	exAM_ERN1
FM_295-GTGTGGCGTGCACAAG	FM_295	RS	NYGC	MG	Homeo	Homeo_FRMD4A
FM_295-CTCCACAAGATCACTC	FM_295	RS	NYGC	MG	exAM	exAM_ERN1
FM_295-GAGCCTGGTGCACAAG	FM_295	RS	NYGC	MG	exAM	exAM_ERN1
FM_295-GTAGAGGGTCGATTAC	FM_295	RS	NYGC	MG	exAM	exAM_ERN1
FM_295-TTTCGATGTTGTCATG	FM_295	RS	NYGC	MG	Homeo	Homeo_PICALM
FM_295-CATGCTCAGCAGCAGT	FM_295	RS	NYGC	MG	Adapt	Adapt_HSPA1A
FM_295-AGACTCAGTAGTGATA	FM_295	RS	NYGC	MG	Adapt	Adapt_CCL3
FM_295-GCCGATGGTCGTCTCT	FM_295	RS	NYGC	MG	exAM	exAM_ERN1
FM_295-CCCTCTCAGGATATGT	FM_295	RS	NYGC	MG	exAM	exAM_ERN1
FM_295-TCATCCGGTACCTTCC	FM_295	RS	NYGC	MG	exAM	exAM_ERN1
FM_295-TTCTCTCCACAGAGAC	FM_295	RS	NYGC	MG	Adapt	Adapt_HSPA1A
FM_295-TAGAGTCTCCGTAGGC	FM_295	RS	NYGC	MG	exAM	exAM_ERN1
FM_295-TACCCGTAGCTTCGTA	FM_295	RS	NYGC	MG	Adapt	Adapt_AIF1
FM_295-TAGGGTTTCGGACTTA	FM_295	RS	NYGC	MG	Adapt	Adapt_AIF1
FM_295-CCTACGTAGCAATAGT	FM_295	RS	NYGC	MG	exAM	exAM_ERN1
FM_295-GAAGGGTGTCGCACAC	FM_295	RS	NYGC	MG	Adapt	Adapt_HSPA1A
FM_295-TCCAGAATCGATTGAC	FM_295	RS	NYGC	MG	exAM	exAM_ERN1
FM_295-AGGTGTTTCTGAGGTT	FM_295	RS	NYGC	MG	Adapt	Adapt_AIF1
FM_295-TCTTAGTGTTCCAAAC	FM_295	RS	NYGC	MG	Adapt	Adapt_HIST
FM_295-ATCCACCCAACCGTGC	FM_295	RS	NYGC	MG	exAM	exAM_ERN1
FM_295-ATGAAAGTCCGAGATT	FM_295	RS	NYGC	MG	Adapt	Adapt_CCL3
FM_295-GACCTTCGTCCTGAAT	FM_295	RS	NYGC	MG	Prolif	Prolif_MKI67
FM_295-TCAGCAATCTCTTGCG	FM_295	RS	NYGC	MG	Adapt	Adapt_AIF1
FM_295-TGGAGAGGTGTTCAGT	FM_295	RS	NYGC	MG	exAM	exAM_ERN1
FM_295-AGGTCATCAACCGTGC	FM_295	RS	NYGC	MG	Homeo	Homeo_FRMD4A
FM_295-TCTATCAGTCCAGCAC	FM_295	RS	NYGC	MG	Adapt	Adapt_HSPA1A
FM_295-TGCGACGGTCTGCATA	FM_295	RS	NYGC	MG	Adapt	Adapt_AIF1
FM_295-AAGTACCCACTCTCGT	FM_295	RS	NYGC	MG	Homeo	Homeo_FRMD4A
FM_295-GGGACAACAAGCCCAC	FM_295	RS	NYGC	MG	Homeo	Homeo_FRMD4A
FM_295-GTACAACGTCAGTCCG	FM_295	RS	NYGC	MG	Homeo	Homeo_FRMD4A
FM_295-TTCGGTCCAAATCGGG	FM_295	RS	NYGC	MG	Adapt	Adapt_AIF1
FM_295-TGCTGAATCCGATCTC	FM_295	RS	NYGC	MG	Adapt	Adapt_HSPA1A
FM_295-AACCATGCACTATCCC	FM_295	RS	NYGC	MG	exAM	exAM_ERN1
FM_295-CATTCCGGTCGGCCTA	FM_295	RS	NYGC	MG	exAM	exAM_ERN1
FM_295-CTCATTAGTACATTGC	FM_295	RS	NYGC	MG	Adapt	Adapt_AIF1
FM_295-CTGGCAGCAACACACT	FM_295	RS	NYGC	MG	Adapt	Adapt_HSPA1A
FM_295-GTAGATCGTTTCGACA	FM_295	RS	NYGC	MG	exAM	exAM_ERN1
FM_295-AGAGAATTCTTGGATG	FM_295	RS	NYGC	MG	Adapt	Adapt_AIF1
FM_295-GTCTTTATCGCGTGAC	FM_295	RS	NYGC	MG	exAM	exAM_ERN1
FM_295-ACCGTTCCACGTCGGT	FM_295	RS	NYGC	MG	Adapt	Adapt_HSPA1A
FM_295-TCCTAATTCCGCATAA	FM_295	RS	NYGC	MG	Homeo	Homeo_PICALM
FM_295-TCGACCTAGTTACGAA	FM_295	RS	NYGC	MG	exAM	exAM_ERN1
FM_295-CTGTAGATCGGTAACT	FM_295	RS	NYGC	MG	Adapt	Adapt_AIF1
FM_295-CGAGGAACAGGATTCT	FM_295	RS	NYGC	MG	Adapt	Adapt_AIF1
FM_295-CTCGAGGAGCAACAAT	FM_295	RS	NYGC	MG	Adapt	Adapt_HSPA1A
FM_295-GGGAGTATCGGATACT	FM_295	RS	NYGC	MG	Adapt	Adapt_HSPA1A
FM_295-TGGGAGAGTCTGTGAT	FM_295	RS	NYGC	MG	exAM	exAM_ERN1
FM_295-TAATCTCGTATCCCTC	FM_295	RS	NYGC	MG	exAM	exAM_ERN1
FM_295-CAATACGAGTGGCGAT	FM_295	RS	NYGC	MG	exAM	exAM_ERN1
FM_295-ATTACTCCAGAGTCAG	FM_295	RS	NYGC	MG	exAM	exAM_ERN1
FM_295-CGAGTTAGTAGGCAGT	FM_295	RS	NYGC	MG	Homeo	Homeo_FRMD4A
FM_295-AGGCTGCAGGAACTCG	FM_295	RS	NYGC	MG	Adapt	Adapt_AIF1
FM_295-ACAGAAATCGCCGAAC	FM_295	RS	NYGC	MG	exAM	exAM_ERN1
FM_295-ATTCCCGAGACATCCT	FM_295	RS	NYGC	MG	exAM	exAM_ERN1
FM_295-GCGAGAACACCGTGAC	FM_295	RS	NYGC	MG	Adapt	Adapt_HSPA1A
FM_295-CACACAACACGACTAT	FM_295	RS	NYGC	MG	exAM	exAM_ERN1
FM_295-GCAGGCTGTATGGAAT	FM_295	RS	NYGC	MG	exAM	exAM_ERN1
FM_295-ATTCCTATCACTGAAC	FM_295	RS	NYGC	MG	exAM	exAM_ERN1
FM_295-TGAGGAGTCCTTCTGG	FM_295	RS	NYGC	MG	exAM	exAM_ERN1
FM_295-CCGGTGACAGCTGCCA	FM_295	RS	NYGC	MG	exAM	exAM_ERN1
FM_295-GTCCTCACAAGGTCTT	FM_295	RS	NYGC	MG	exAM	exAM_ERN1
FM_295-TTGAACGGTGCTCCGA	FM_295	RS	NYGC	MG	Adapt	Adapt_HSPA1A
FM_295-CACCGTTAGGATGCGT	FM_295	RS	NYGC	MG	Adapt	Adapt_TMEM163
FM_295-ATCACGAGTAGGGTAC	FM_295	RS	NYGC	MG	Adapt	Adapt_AIF1
FM_295-GAGACCCCAGGCCCTA	FM_295	RS	NYGC	MG	exAM	exAM_ERN1
FM_295-CCGTTCAGTTGGAGAC	FM_295	RS	NYGC	MG	exAM	exAM_ERN1
FM_295-TGCACGGTCATGAGTC	FM_295	RS	NYGC	MG	Homeo	Homeo_FRMD4A
FM_295-AGAACAACAGTGTATC	FM_295	RS	NYGC	MG	exAM	exAM_ERN1
FM_295-GATGGAGCACTGTGAT	FM_295	RS	NYGC	MG	exAM	exAM_ERN1
FM_295-ATTCGTTGTAGCGTCC	FM_295	RS	NYGC	MG	Prolif	Prolif_MKI67
FM_295-AGATCGTAGCACCGAA	FM_295	RS	NYGC	MG	exAM	exAM_ERN1
FM_295-GGTTAACGTAATGCTC	FM_295	RS	NYGC	MG	exAM	exAM_ERN1
FM_295-CTCCCTCGTCCAAAGG	FM_295	RS	NYGC	MG	exAM	exAM_ERN1
FM_295-GCAGCCATCGATGCTA	FM_295	RS	NYGC	MG	exAM	exAM_ERN1
FM_295-TCATGTTCATCGAAGG	FM_295	RS	NYGC	MG	exAM	exAM_ERN1
FM_295-CGTTAGACATCTCAAG	FM_295	RS	NYGC	MG	exAM	exAM_ERN1
FM_295-AAGCATCTCTGGAGAG	FM_295	RS	NYGC	MG	Adapt	Adapt_AIF1
FM_295-CATTCATAGCGGTAGT	FM_295	RS	NYGC	MG	exAM	exAM_ERN1
FM_295-TCTTGCGCATTCACCC	FM_295	RS	NYGC	MG	Adapt	Adapt_IFI44L
FM_295-AGGTAGGGTCCAGCCA	FM_295	RS	NYGC	MG	exAM	exAM_ERN1
FM_295-AGGTGTTCACGACGAA	FM_295	RS	NYGC	MG	Prolif	Prolif_MKI67
FM_295-CAAGACTCACTTTAGG	FM_295	RS	NYGC	MG	exAM	exAM_ERN1
FM_295-CTGTCGTTCTCACGAA	FM_295	RS	NYGC	MG	exAM	exAM_ERN1
FM_295-TGTCCACAGAACGCGT	FM_295	RS	NYGC	MG	Adapt	Adapt_HIST
FM_295-CTCCCAACATGCCGCA	FM_295	RS	NYGC	MG	exAM	exAM_ERN1
FM_295-TCGATTTAGGCGAAGG	FM_295	RS	NYGC	MG	exAM	exAM_ERN1
FM_295-TACGTCCTCATACGAC	FM_295	RS	NYGC	MG	Adapt	Adapt_AIF1
FM_295-ATGGATCTCGGAGTGA	FM_295	RS	NYGC	MG	exAM	exAM_ERN1
FM_295-TGAGGAGCAACTGATC	FM_295	RS	NYGC	MG	Homeo	Homeo_PICALM
FM_295-CTCAAGAGTAATCAGA	FM_295	RS	NYGC	MG	Adapt	Adapt_AIF1
FM_295-CCCATTGCAATCAAGA	FM_295	RS	NYGC	MG	exAM	exAM_ERN1
FM_295-GTCCCATCAGGAAGTC	FM_295	RS	NYGC	MG	Homeo	Homeo_PICALM
FM_295-GACTGATCAAGGTACG	FM_295	RS	NYGC	MG	Adapt	Adapt_HSPA1A
FM_295-TTGCATTGTCCTACGG	FM_295	RS	NYGC	MG	exAM	exAM_ERN1
FM_295-TTGGATGCAGTGGGTA	FM_295	RS	NYGC	MG	Adapt	Adapt_AIF1
FM_295-AACCTTTTCCTCAGAA	FM_295	RS	NYGC	MG	exAM	exAM_ERN1
FM_295-ATCATTCGTAGCTGTT	FM_295	RS	NYGC	MG	Homeo	Homeo_FRMD4A
FM_295-GTTCGCTTCCTTATCA	FM_295	RS	NYGC	MG	Adapt	Adapt_HSPA1A
FM_295-CATCCGTGTTCGGCGT	FM_295	RS	NYGC	MG	exAM	exAM_ERN1
FM_295-TCCTTCTGTTGTAAAG	FM_295	RS	NYGC	MG	exAM	exAM_ERN1
FM_295-ACAGAAAAGCTCAGAG	FM_295	RS	NYGC	MG	exAM	exAM_ERN1
FM_295-GGTTCTCAGGCGCTCT	FM_295	RS	NYGC	MG	Adapt	Adapt_HSPA1A
FM_295-TGTCCACAGCTACTGT	FM_295	RS	NYGC	MG	Adapt	Adapt_AIF1
FM_295-ACAGAAAGTCCGGCAT	FM_295	RS	NYGC	MG	exAM	exAM_ERN1
FM_295-CTAGGTAGTCCACACG	FM_295	RS	NYGC	MG	exAM	exAM_ERN1
FM_295-AAGATAGCACTGGCCA	FM_295	RS	NYGC	MG	Adapt	Adapt_HSPA1A
FM_295-AAGCGAGTCACCGACG	FM_295	RS	NYGC	MG	Adapt	Adapt_AIF1
FM_295-CTGAGGCGTTTGTTCT	FM_295	RS	NYGC	MG	Adapt	Adapt_AIF1
FM_295-GGTGTTAGTTGCATCA	FM_295	RS	NYGC	MG	exAM	exAM_ERN1
FM_295-TCGTAGATCCTTCACG	FM_295	RS	NYGC	MG	exAM	exAM_ERN1
FM_295-GCCGTGAGTCGCGTCA	FM_295	RS	NYGC	MG	exAM	exAM_ERN1
FM_295-CTCCAACAGAGGCTGT	FM_295	RS	NYGC	MG	exAM	exAM_ERN1
FM_295-TACCGGGAGCTCAGAG	FM_295	RS	NYGC	MG	Adapt	Adapt_CCL3
FM_295-CGCATGGCATAGGCGA	FM_295	RS	NYGC	MG	Adapt	Adapt_IFI44L
FM_295-TTCAGGAGTGGGTTGA	FM_295	RS	NYGC	MG	Homeo	Homeo_PICALM
FM_295-GTCATCCCACGCGCAT	FM_295	RS	NYGC	MG	exAM	exAM_ERN1
FM_295-TCTTTGAAGCGGTAGT	FM_295	RS	NYGC	MG	exAM	exAM_ERN1
FM_295-CCCGGAAAGTGGGAAA	FM_295	RS	NYGC	MG	exAM	exAM_ERN1
FM_295-CTCCAACAGATGATTG	FM_295	RS	NYGC	MG	exAM	exAM_ERN1
FM_295-CACGTGGTCTCATGCC	FM_295	RS	NYGC	MG	exAM	exAM_ERN1
FM_295-GAGTGTTCACTGGACC	FM_295	RS	NYGC	MG	Homeo	Homeo_FRMD4A
FM_295-GCTTGGGCAGCGCTTG	FM_295	RS	NYGC	MG	exAM	exAM_ERN1
FM_295-CGAAGGATCAAGAGGC	FM_295	RS	NYGC	MG	Adapt	Adapt_HSPA1A
FM_295-CGTGTCTAGAGTCTGG	FM_295	RS	NYGC	MG	exAM	exAM_ERN1
FM_295-CAACAACCAGTTTCGA	FM_295	RS	NYGC	MG	Homeo	Homeo_FRMD4A
FM_295-CCGTAGGTCGTTCCCA	FM_295	RS	NYGC	MG	exAM	exAM_ERN1
FM_295-AAACGAATCGCGTTTC	FM_295	RS	NYGC	MG	Homeo	Homeo_PICALM
FM_295-ATCGTCCCATGGCCAC	FM_295	RS	NYGC	MG	Homeo	Homeo_PICALM
FM_295-TTCGCTGAGCGGTATG	FM_295	RS	NYGC	MG	exAM	exAM_ERN1
FM_295-CATGGATTCGCGATCG	FM_295	RS	NYGC	MG	exAM	exAM_ERN1
FM_295-TCGGGTGGTCCCTGAG	FM_295	RS	NYGC	MG	Adapt	Adapt_HSPA1A
FM_295-AGCTACAAGCGACATG	FM_295	RS	NYGC	MG	Adapt	Adapt_CCL3
FM_295-TCCTCTTCATTGGCAT	FM_295	RS	NYGC	MG	Homeo	Homeo_PICALM
FM_295-AGTCATGCATGTGCTA	FM_295	RS	NYGC	MG	exAM	exAM_ERN1
FM_295-AGGATAATCATCCTAT	FM_295	RS	NYGC	MG	Homeo	Homeo_PICALM
FM_295-GGGAGATCATCGCTGG	FM_295	RS	NYGC	MG	Adapt	Adapt_AIF1
FM_295-ACGGAAGGTCACTACA	FM_295	RS	NYGC	MG	Adapt	Adapt_HSPA1A
FM_295-GTAGTACTCCGATCGG	FM_295	RS	NYGC	MG	Adapt	Adapt_HSPA1A
FM_295-ATTGTTCCACTACCGG	FM_295	RS	NYGC	MG	Homeo	Homeo_PICALM
FM_295-TGGATCAGTTCCTACC	FM_295	RS	NYGC	MG	Homeo	Homeo_FRMD4A
FM_295-CTTCCGAAGGATTCCT	FM_295	RS	NYGC	MG	exAM	exAM_ERN1
FM_295-TCATGGAGTTGCAAGG	FM_295	RS	NYGC	MG	Homeo	Homeo_FRMD4A
FM_295-GTCATTTCATAACCCA	FM_295	RS	NYGC	MG	Homeo	Homeo_PICALM
FM_295-AAGACAACAAGTGCAG	FM_295	RS	NYGC	MG	Adapt	Adapt_AIF1
FM_295-GCAGCCAAGCGGACAT	FM_295	RS	NYGC	MG	exAM	exAM_ERN1
FM_295-ATCGGCGAGCGAGGAG	FM_295	RS	NYGC	MG	Adapt	Adapt_AIF1
FM_295-GCCTGTTAGGTCATAA	FM_295	RS	NYGC	MG	exAM	exAM_ERN1
FM_295-CACGTTCCAATTGCAC	FM_295	RS	NYGC	MG	exAM	exAM_ERN1
FM_295-CTATAGGTCAGAGTTC	FM_295	RS	NYGC	MG	ADAM	ADAM_GPNMB
FM_295-CAATGACAGGTGGTTG	FM_295	RS	NYGC	MG	exAM	exAM_ERN1
FM_295-TTCTTCCCAACGGGTA	FM_295	RS	NYGC	MG	Adapt	Adapt_AIF1
FM_295-CGACAGCAGCGCTTCG	FM_295	RS	NYGC	MG	Prolif	Prolif_MKI67
FM_295-GTGATGTAGCATGTTC	FM_295	RS	NYGC	MG	Homeo	Homeo_FRMD4A
FM_295-TCAGTCCGTAACCAGG	FM_295	RS	NYGC	MG	exAM	exAM_ERN1
FM_295-GCCTGTTGTTAGAAGT	FM_295	RS	NYGC	MG	Adapt	Adapt_HSPA1A
FM_295-ATGATCGGTTGCGTAT	FM_295	RS	NYGC	MG	Adapt	Adapt_AIF1
FM_295-TCGCTTGAGACTTAAG	FM_295	RS	NYGC	MG	exAM	exAM_ERN1
FM_295-GGCAGTCGTCTTCATT	FM_295	RS	NYGC	MG	Adapt	Adapt_HSPA1A
FM_295-CTGAGCGAGCGTGAAC	FM_295	RS	NYGC	MG	Homeo	Homeo_PICALM
FM_295-TGATCTTTCTGGTGGC	FM_295	RS	NYGC	MG	Adapt	Adapt_HSPA1A
FM_295-TGTCCTGGTATGGTTC	FM_295	RS	NYGC	PVM	PVM	PVM_CD163
FM_295-GAAACCTGTGACCTGC	FM_295	RS	NYGC	MG	exAM	exAM_ERN1
FM_295-CATCCACTCATCAGTG	FM_295	RS	NYGC	MG	exAM	exAM_ERN1
FM_295-GAGTTACTCCATTCAT	FM_295	RS	NYGC	MG	exAM	exAM_ERN1
FM_295-CGTCCATGTGTTAGCT	FM_295	RS	NYGC	MG	Adapt	Adapt_CCL3
FM_295-CTGAGGCGTATTGAGA	FM_295	RS	NYGC	MG	Homeo	Homeo_FRMD4A
FM_295-AGGGCCTAGACGCTCC	FM_295	RS	NYGC	MG	Adapt	Adapt_CCL3
FM_295-CTGGACGCAACAAAGT	FM_295	RS	NYGC	MG	Adapt	Adapt_HSPA1A
FM_295-CTTTCGGGTTCGTACA	FM_295	RS	NYGC	MG	Homeo	Homeo_FRMD4A
FM_295-CCTCAGTTCCAGTTCC	FM_295	RS	NYGC	MG	Homeo	Homeo_FRMD4A
FM_295-ATGTCTTAGCCTGCCA	FM_295	RS	NYGC	MG	exAM	exAM_ERN1
FM_295-ACGTAGTGTTTATGCG	FM_295	RS	NYGC	MG	exAM	exAM_ERN1
FM_295-AGCCAGCCATGGGAAC	FM_295	RS	NYGC	MG	Adapt	Adapt_HIST
FM_295-TATGTTCGTATCGTAC	FM_295	RS	NYGC	MG	Adapt	Adapt_HSPA1A
FM_295-CCTCTAGTCGAGTACT	FM_295	RS	NYGC	MG	exAM	exAM_ERN1
FM_295-TACGGTAAGGCTTCCG	FM_295	RS	NYGC	MG	Adapt	Adapt_AIF1
FM_295-TGGATCAAGTAGCATA	FM_295	RS	NYGC	MG	Adapt	Adapt_AIF1
FM_295-CACTTCGTCGAAGTGG	FM_295	RS	NYGC	MG	Adapt	Adapt_CCL3
FM_295-GCATCGGGTATCGATC	FM_295	RS	NYGC	MG	exAM	exAM_ERN1
FM_295-CTTGATTTCGCTTACC	FM_295	RS	NYGC	MG	exAM	exAM_ERN1
FM_295-TAGAGTCTCGGCCTTT	FM_295	RS	NYGC	MG	Adapt	Adapt_AIF1
FM_295-ATCACAGAGGATTTGA	FM_295	RS	NYGC	MG	Adapt	Adapt_HSPA1A
FM_295-ACTGCAAAGCGTATAA	FM_295	RS	NYGC	MG	Adapt	Adapt_HSPA1A
FM_295-CGGCAGTAGATAGGGA	FM_295	RS	NYGC	MG	Prolif	Prolif_MKI67
FM_295-CCTACGTAGCCTCACG	FM_295	RS	NYGC	MG	Adapt	Adapt_HSPA1A
FM_295-AGGGCTCAGTATGGCG	FM_295	RS	NYGC	MG	exAM	exAM_ERN1
FM_295-AACCACAAGTTGCTGT	FM_295	RS	NYGC	MG	Adapt	Adapt_IFI44L
FM_295-ACGGAAGAGTGGACTG	FM_295	RS	NYGC	MG	Adapt	Adapt_HSPA1A
FM_295-GATGACTCAACGAGGT	FM_295	RS	NYGC	MG	Adapt	Adapt_HSPA1A
FM_295-TCCGATCCACGTCGTG	FM_295	RS	NYGC	MG	Adapt	Adapt_HSPA1A
FM_295-ACGTAACGTACAGTTC	FM_295	RS	NYGC	MG	exAM	exAM_ERN1
FM_295-GATGATCTCAAACGAA	FM_295	RS	NYGC	MG	exAM	exAM_ERN1
FM_295-ATGGATCGTTGGAGAC	FM_295	RS	NYGC	MG	exAM	exAM_ERN1
FM_295-CTAAGTGAGAACCGCA	FM_295	RS	NYGC	MG	Adapt	Adapt_HSPA1A
FM_295-CCGATGGAGCGTTACT	FM_295	RS	NYGC	MG	Adapt	Adapt_HSPA1A
FM_295-GCCATGGTCCCATAGA	FM_295	RS	NYGC	MG	Adapt	Adapt_HSPA1A
FM_295-TGATTTCCAGACGCTC	FM_295	RS	NYGC	MG	exAM	exAM_ERN1
FM_295-GGGTCTGTCGAAATCC	FM_295	RS	NYGC	MG	exAM	exAM_ERN1
FM_295-CTGTGAAAGTAGTCTC	FM_295	RS	NYGC	MG	exAM	exAM_ERN1
FM_295-GTCTTTAAGCAGTAAT	FM_295	RS	NYGC	MG	exAM	exAM_ERN1
FM_295-GTCTTTATCAGAGTGG	FM_295	RS	NYGC	MG	Adapt	Adapt_HSPA1A
FM_295-GTGCTTCCAGTCTACA	FM_295	RS	NYGC	MG	exAM	exAM_ERN1
FM_295-CGTTGGGGTCAACACT	FM_295	RS	NYGC	MG	exAM	exAM_ERN1
FM_295-TTGGATGGTCGGAAAC	FM_295	RS	NYGC	MG	Adapt	Adapt_HSPA1A
FM_295-TCGGGACTCAAGCCGC	FM_295	RS	NYGC	MG	exAM	exAM_ERN1
FM_295-GACTCAATCCTTTGAT	FM_295	RS	NYGC	MG	Adapt	Adapt_AIF1
FM_295-TTAATCCGTTGAGAGC	FM_295	RS	NYGC	MG	Adapt	Adapt_HSPA1A
FM_295-ACTTCGCGTGCGTCGT	FM_295	RS	NYGC	MG	Adapt	Adapt_HSPA1A
FM_295-CTGCCTACATACAGCT	FM_295	RS	NYGC	MG	Adapt	Adapt_HSPA1A
FM_295-GTGTGGCAGATGACCG	FM_295	RS	NYGC	MG	Adapt	Adapt_HSPA1A
FM_295-CCTCATGCAATCTCTT	FM_295	RS	NYGC	MG	exAM	exAM_ERN1
FM_295-AAAGTGACAGCCCAGT	FM_295	RS	NYGC	MG	Homeo	Homeo_FRMD4A
FM_295-GGAGGTAAGAGCATCG	FM_295	RS	NYGC	MG	Adapt	Adapt_AIF1
FM_295-CCCTCAAAGAGCCGTA	FM_295	RS	NYGC	MG	Adapt	Adapt_IFI44L
FM_295-TTCTTCCTCGCAGTTA	FM_295	RS	NYGC	MG	exAM	exAM_ERN1
FM_295-TTTCCTCTCGCGGTAC	FM_295	RS	NYGC	MG	exAM	exAM_ERN1
FM_295-TGGGATTAGGCACTAG	FM_295	RS	NYGC	MG	exAM	exAM_ERN1
FM_295-GTTCCGTTCTAAGGAA	FM_295	RS	NYGC	MG	Adapt	Adapt_AIF1
FM_295-CAGATTGAGACATCAA	FM_295	RS	NYGC	MG	Prolif	Prolif_MKI67
FM_295-TAGGAGGAGGAAGTCC	FM_295	RS	NYGC	MG	Adapt	Adapt_AIF1
FM_295-GTGCTTCTCCCGTTCA	FM_295	RS	NYGC	MG	Homeo	Homeo_PICALM
FM_295-GGTGTCGTCGAACTCA	FM_295	RS	NYGC	MG	Adapt	Adapt_AIF1
FM_295-TGCTCGTGTTGAGTCT	FM_295	RS	NYGC	MG	exAM	exAM_ERN1
FM_295-GTTAGACGTCATAGTC	FM_295	RS	NYGC	MG	Adapt	Adapt_HSPA1A
FM_295-CCAAGCGTCTGTCAGA	FM_295	RS	NYGC	MG	Adapt	Adapt_AIF1
FM_295-AGTCATGGTGCTGTCG	FM_295	RS	NYGC	MG	exAM	exAM_ERN1
FM_295-AACCATGAGGAACGCT	FM_295	RS	NYGC	MG	exAM	exAM_ERN1
FM_295-AAGCGAGGTGATCGTT	FM_295	RS	NYGC	MG	exAM	exAM_ERN1
FM_295-AGATAGACAACAGCTT	FM_295	RS	NYGC	MG	exAM	exAM_ERN1
FM_295-TGGGATTGTATCGTGT	FM_295	RS	NYGC	MG	Homeo	Homeo_FRMD4A
FM_295-GCATCGGAGTGAGTTA	FM_295	RS	NYGC	MG	Homeo	Homeo_FRMD4A
FM_295-ATCGTAGCACAGTGTT	FM_295	RS	NYGC	MG	exAM	exAM_ERN1
FM_295-GCTGGGTGTATGGTTC	FM_295	RS	NYGC	MG	Homeo	Homeo_FRMD4A
FM_295-TTACAGGTCTGAGCAT	FM_295	RS	NYGC	MG	Adapt	Adapt_HSPA1A
FM_295-CTCTCGAAGGAGACCT	FM_295	RS	NYGC	MG	exAM	exAM_ERN1
FM_295-CCTTTGGAGTGGTTGG	FM_295	RS	NYGC	MG	exAM	exAM_ERN1
FM_295-GGTAACTAGGCTGGAT	FM_295	RS	NYGC	MG	Homeo	Homeo_FRMD4A
FM_295-ATTCGTTTCTGTACAG	FM_295	RS	NYGC	MG	exAM	exAM_ERN1
FM_295-ATGCCTCTCGACCCAG	FM_295	RS	NYGC	MG	exAM	exAM_ERN1
FM_295-GTAGAGGGTACCAGAG	FM_295	RS	NYGC	MG	Homeo	Homeo_PICALM
FM_295-ACCGTTCGTGTTTACG	FM_295	RS	NYGC	MG	Homeo	Homeo_FRMD4A
FM_295-GGTCTGGGTATGGGAC	FM_295	RS	NYGC	MG	Adapt	Adapt_HSPA1A
FM_295-ATTCATCTCGTAACAC	FM_295	RS	NYGC	MG	Homeo	Homeo_FRMD4A
FM_295-TGATCAGAGTCGAAAT	FM_295	RS	NYGC	MG	exAM	exAM_ERN1
FM_295-CGTTAGAAGCTATCTG	FM_295	RS	NYGC	MG	Prolif	Prolif_MKI67
FM_295-GGGCTACAGTTTAGGA	FM_295	RS	NYGC	MG	Homeo	Homeo_FRMD4A
FM_295-GGGTGAATCACTTGGA	FM_295	RS	NYGC	MG	Adapt	Adapt_AIF1
FM_295-TTCACCGGTGGCTAGA	FM_295	RS	NYGC	MG	exAM	exAM_ERN1
FM_295-CGTGATACATATCTCT	FM_295	RS	NYGC	MG	exAM	exAM_ERN1
FM_295-CTGGTCTTCAGTGTGT	FM_295	RS	NYGC	MG	exAM	exAM_ERN1
FM_295-ATGGGAGTCGCTGATA	FM_295	RS	NYGC	MG	Adapt	Adapt_HSPA1A
FM_295-GGCTGTGTCATTACGG	FM_295	RS	NYGC	MG	exAM	exAM_ERN1
FM_295-ACTGTCCGTTGTGCAT	FM_295	RS	NYGC	MG	exAM	exAM_ERN1
FM_295-GGGCCATCAACGATTC	FM_295	RS	NYGC	MG	Adapt	Adapt_AIF1
FM_295-AGTGACTAGCGCCGTT	FM_295	RS	NYGC	MG	Adapt	Adapt_HSPA1A
FM_295-TCCCATGGTGTTGCCG	FM_295	RS	NYGC	MG	Adapt	Adapt_HIST
FM_295-CGGGTGTGTCCGGTCA	FM_295	RS	NYGC	MG	exAM	exAM_ERN1
FM_295-CAGCAATCATCCTATT	FM_295	RS	NYGC	MG	exAM	exAM_ERN1
FM_295-TTGTGGAAGGAGCAAA	FM_295	RS	NYGC	MG	exAM	exAM_ERN1
FM_295-CTGTGAATCTTGGAAC	FM_295	RS	NYGC	MG	ADAM	ADAM_GPNMB
FM_295-CCGGACATCGGTTCAA	FM_295	RS	NYGC	MG	exAM	exAM_ERN1
FM_295-GCATCGGGTTCCACAA	FM_295	RS	NYGC	MG	Adapt	Adapt_AIF1
FM_295-CAGATACCAAGAAACT	FM_295	RS	NYGC	MG	exAM	exAM_ERN1
FM_295-CGAGGAAAGAACTCCT	FM_295	RS	NYGC	MG	exAM	exAM_ERN1
FM_295-TTTGATCAGCGTATGG	FM_295	RS	NYGC	MG	Adapt	Adapt_HSPA1A
FM_295-CGAGGAACACTACTTT	FM_295	RS	NYGC	MG	exAM	exAM_ERN1
FM_295-AGTGACTTCGAACACT	FM_295	RS	NYGC	MG	Adapt	Adapt_HSPA1A
FM_295-ACGTACAAGCCTGTGC	FM_295	RS	NYGC	MG	exAM	exAM_ERN1
FM_295-TGGTACATCCACCTGT	FM_295	RS	NYGC	MG	exAM	exAM_ERN1
FM_295-GACGCTGGTCCTACGG	FM_295	RS	NYGC	MG	Adapt	Adapt_AIF1
FM_295-GAGGGTACAAGTGGAC	FM_295	RS	NYGC	MG	Homeo	Homeo_PICALM
FM_295-GGTGAAGCAAAGGCGT	FM_295	RS	NYGC	MG	exAM	exAM_ERN1
FM_295-TGTTGGACAGCTACTA	FM_295	RS	NYGC	MG	exAM	exAM_ERN1
FM_295-CTGCAGGTCTTAGTTC	FM_295	RS	NYGC	MG	Homeo	Homeo_FRMD4A
FM_295-AGACCCGAGGTAAGTT	FM_295	RS	NYGC	MG	Adapt	Adapt_AIF1
FM_295-CACTGTCGTTTAAGGA	FM_295	RS	NYGC	MG	Homeo	Homeo_FRMD4A
FM_295-GTGAGCCAGAAACCAT	FM_295	RS	NYGC	MG	Adapt	Adapt_HSPA1A
FM_295-TTACGTTAGATGGCGT	FM_295	RS	NYGC	MG	exAM	exAM_ERN1
FM_295-AGTGCCGCAGGATTCT	FM_295	RS	NYGC	MG	Homeo	Homeo_FRMD4A
FM_295-TCGTGGGTCCTTACCG	FM_295	RS	NYGC	MG	Homeo	Homeo_PICALM
FM_295-GGAATCTCACTAACCA	FM_295	RS	NYGC	MG	Adapt	Adapt_HSPA1A
FM_295-CCGCAAGCACGACTAT	FM_295	RS	NYGC	MG	Homeo	Homeo_FRMD4A
FM_295-CATAGACTCTCGGTCT	FM_295	RS	NYGC	MG	exAM	exAM_ERN1
FM_295-CTTGAGACAATTCACG	FM_295	RS	NYGC	MG	Adapt	Adapt_CCL3
FM_295-TTACCATAGCGTACAG	FM_295	RS	NYGC	MG	Homeo	Homeo_FRMD4A
FM_295-GCAGCCAGTCTCTCAC	FM_295	RS	NYGC	MG	exAM	exAM_ERN1
FM_295-CATCGCTAGTCGCTAT	FM_295	RS	NYGC	MG	exAM	exAM_ERN1
FM_295-TGCAGATAGCGATGGT	FM_295	RS	NYGC	MG	Homeo	Homeo_PICALM
FM_295-GAGAAATGTAGCGATG	FM_295	RS	NYGC	MG	Adapt	Adapt_AIF1
FM_295-TAAGTCGAGCCTGCCA	FM_295	RS	NYGC	MG	exAM	exAM_ERN1
FM_295-TTTACGTAGACGGATC	FM_295	RS	NYGC	MG	Adapt	Adapt_HIF1A
FM_295-CTGAGCGGTGTATTCG	FM_295	RS	NYGC	MG	Homeo	Homeo_FRMD4A
FM_295-TTCATGTGTCACCTTC	FM_295	RS	NYGC	MG	exAM	exAM_ERN1
FM_295-CTCATCGTCTGTGTGA	FM_295	RS	NYGC	MG	Adapt	Adapt_HSPA1A
FM_295-ACGATGTCATACCATG	FM_295	RS	NYGC	MG	Adapt	Adapt_HSPA1A
FM_295-CGCAGGTTCTGGGAGA	FM_295	RS	NYGC	MG	exAM	exAM_ERN1
FM_295-TGATCAGCAGCAATTC	FM_295	RS	NYGC	MG	exAM	exAM_ERN1
FM_295-GTGCACGTCGCATTAG	FM_295	RS	NYGC	MG	exAM	exAM_ERN1
FM_295-CACGTTCCAAATAAGC	FM_295	RS	NYGC	MG	Adapt	Adapt_AIF1
FM_295-CATGAGTTCCGTCAAA	FM_295	RS	NYGC	MG	Homeo	Homeo_PICALM
FM_295-AATGGAACAGGATCTT	FM_295	RS	NYGC	MG	Adapt	Adapt_HSPA1A
FM_295-GTAGCTATCTCTCCGA	FM_295	RS	NYGC	MG	exAM	exAM_ERN1
FM_295-ACGGTTAGTCCGGATC	FM_295	RS	NYGC	MG	Adapt	Adapt_AIF1
FM_295-TGTCCACGTCCGTTTC	FM_295	RS	NYGC	MG	Adapt	Adapt_AIF1
FM_295-TCCCAGTGTCACCACG	FM_295	RS	NYGC	MG	exAM	exAM_ERN1
FM_295-TGCTCCAAGCCGTTAT	FM_295	RS	NYGC	MG	exAM	exAM_ERN1
FM_295-CCTGTTGAGCATTTCG	FM_295	RS	NYGC	MG	exAM	exAM_ERN1
FM_295-AGCGATTTCATCGGGC	FM_295	RS	NYGC	MG	Adapt	Adapt_HIST
FM_295-GTAGCTACACCAATTG	FM_295	RS	NYGC	MG	exAM	exAM_ERN1
FM_295-TCCTAATCACATTACG	FM_295	RS	NYGC	MG	ADAM	ADAM_GPNMB
FM_295-GGATGTTAGCCGATTT	FM_295	RS	NYGC	MG	exAM	exAM_ERN1
FM_295-CACGAATTCCGAGAAG	FM_295	RS	NYGC	MG	Adapt	Adapt_AIF1
FM_295-TCAGTTTTCATCGGGC	FM_295	RS	NYGC	MG	Adapt	Adapt_AIF1
FM_295-CAGCAGCGTCCTTAAG	FM_295	RS	NYGC	MG	Adapt	Adapt_AIF1
FM_295-ACTTTGTGTGAAGCGT	FM_295	RS	NYGC	MG	Adapt	Adapt_HSPA1A
FM_295-GTGAGCCCAAGAATAC	FM_295	RS	NYGC	MG	exAM	exAM_ERN1
FM_295-CAATTTCTCGAGATGG	FM_295	RS	NYGC	MG	exAM	exAM_ERN1
FM_295-CGTAATGGTATCGTGT	FM_295	RS	NYGC	MG	Homeo	Homeo_PICALM
FM_295-GTGACGCTCAAGCTGT	FM_295	RS	NYGC	MG	Adapt	Adapt_HSPA1A
FM_295-CACCGTTTCCAACACA	FM_295	RS	NYGC	MG	Homeo	Homeo_FRMD4A
FM_295-ACCTACCCATGCCGAC	FM_295	RS	NYGC	MG	ADAM	ADAM_GPNMB
FM_295-GGCGTCAGTCTGTTAG	FM_295	RS	NYGC	MG	exAM	exAM_ERN1
FM_295-TCATACTCACATCATG	FM_295	RS	NYGC	MG	Homeo	Homeo_PICALM
FM_295-TCGAAGTGTCGAATGG	FM_295	RS	NYGC	MG	exAM	exAM_ERN1
FM_295-AATCGACAGCGGTAGT	FM_295	RS	NYGC	MG	Homeo	Homeo_FRMD4A
FM_295-GTAGCTAAGAATACAC	FM_295	RS	NYGC	MG	Adapt	Adapt_HSPA1A
FM_295-TGCAGATCAAGGGTCA	FM_295	RS	NYGC	MG	Adapt	Adapt_HSPA1A
FM_295-AATGGAAGTATACCTG	FM_295	RS	NYGC	MG	Adapt	Adapt_AIF1
FM_295-AGACCATGTAGGTGCA	FM_295	RS	NYGC	MG	exAM	exAM_ERN1
FM_295-TCGAAGTCAGTTAGGG	FM_295	RS	NYGC	MG	exAM	exAM_ERN1
FM_295-CCAATTTGTGGAAGTC	FM_295	RS	NYGC	MG	Adapt	Adapt_AIF1
FM_295-TCAATCTCAGTAGATA	FM_295	RS	NYGC	MG	Adapt	Adapt_IFI44L
FM_295-CAAGACTCAGTCGGTC	FM_295	RS	NYGC	MG	exAM	exAM_ERN1
FM_295-CCATCACTCTAAGCCA	FM_295	RS	NYGC	MG	exAM	exAM_ERN1
FM_295-TTTCCTCGTAGATCGG	FM_295	RS	NYGC	MG	exAM	exAM_ERN1
FM_295-CTTCTCTCAATCCTAG	FM_295	RS	NYGC	MG	exAM	exAM_ERN1
FM_295-TTCCAATGTCTAGATC	FM_295	RS	NYGC	MG	Adapt	Adapt_HSPA1A
FM_295-GGGTTTACACCTGATA	FM_295	RS	NYGC	MG	exAM	exAM_ERN1
FM_295-CCTAAGAAGCGGGTTA	FM_295	RS	NYGC	MG	Homeo	Homeo_FRMD4A
FM_295-GATCAGTGTCGCAGTC	FM_295	RS	NYGC	MG	Homeo	Homeo_PICALM
FM_295-AAGCGAGGTTCGGTTA	FM_295	RS	NYGC	MG	Adapt	Adapt_HSPA1A
FM_295-TGGGCTGTCTGAGTCA	FM_295	RS	NYGC	MG	Adapt	Adapt_AIF1
FM_295-TGGATGTGTGCTGTCG	FM_295	RS	NYGC	MG	Adapt	Adapt_AIF1
FM_295-CTCCTCCTCTACTATC	FM_295	RS	NYGC	MG	exAM	exAM_ERN1
FM_295-TCGATTTAGTAAGACT	FM_295	RS	NYGC	PVM	PVM	PVM_CD163
FM_295-CTTACCGTCTCCTGAC	FM_295	RS	NYGC	PVM	PVM	PVM_CD163
FM_295-CTTCAATTCCGAGATT	FM_295	RS	NYGC	MG	exAM	exAM_ERN1
FM_295-AGGCATTGTAGCTGAG	FM_295	RS	NYGC	MG	exAM	exAM_ERN1
FM_295-GGCTTGGAGAGCATCG	FM_295	RS	NYGC	MG	Prolif	Prolif_MKI67
FM_295-CAAGAGGGTGTCTAAC	FM_295	RS	NYGC	MG	Adapt	Adapt_AIF1
FM_295-ATCGGATGTTCCGCTT	FM_295	RS	NYGC	MG	Homeo	Homeo_FRMD4A
FM_295-GTGTCCTGTTGCCATA	FM_295	RS	NYGC	MG	exAM	exAM_ERN1
FM_295-CTTAGGAAGGACAGCT	FM_295	RS	NYGC	MG	Homeo	Homeo_PICALM
FM_295-TCCCAGTGTATCTCTT	FM_295	RS	NYGC	MG	Homeo	Homeo_FRMD4A
FM_295-TCACTATGTATCGAGG	FM_295	RS	NYGC	MG	exAM	exAM_ERN1
FM_295-GACATCATCATTCATC	FM_295	RS	NYGC	MG	exAM	exAM_ERN1
FM_295-TGGTGATAGATGGTCG	FM_295	RS	NYGC	MG	Adapt	Adapt_HSPA1A
FM_295-ATCTTCAAGCGTACAG	FM_295	RS	NYGC	MG	Adapt	Adapt_AIF1
FM_295-AAACGAATCCTCTAAT	FM_295	RS	NYGC	MG	Homeo	Homeo_FRMD4A
FM_295-TCAGCAAGTGACACGA	FM_295	RS	NYGC	MG	Adapt	Adapt_HSPA1A
FM_295-GGTGTTACACGTCATA	FM_295	RS	NYGC	MG	exAM	exAM_ERN1
FM_295-GTTGCGGGTCTTAGTG	FM_295	RS	NYGC	MG	Adapt	Adapt_AIF1
FM_295-AATGACCGTAATGATG	FM_295	RS	NYGC	MG	Adapt	Adapt_AIF1
FM_295-ACTTTGTGTCCTCCTA	FM_295	RS	NYGC	MG	exAM	exAM_ERN1
FM_295-TTCGCTGCAAGATTGA	FM_295	RS	NYGC	MG	exAM	exAM_ERN1
FM_295-ATAGACCGTAAGTCAA	FM_295	RS	NYGC	MG	exAM	exAM_ERN1
FM_295-CACAGATCAGAAGTTA	FM_295	RS	NYGC	MG	Adapt	Adapt_AIF1
FM_295-CTCTCAGTCCTCACTG	FM_295	RS	NYGC	MG	Homeo	Homeo_FRMD4A
FM_295-AGCTTCCAGAATACAC	FM_295	RS	NYGC	MG	exAM	exAM_ERN1
FM_295-CATACAGGTTGGGTAG	FM_295	RS	NYGC	MG	exAM	exAM_ERN1
FM_295-ATCGATGTCTGTACAG	FM_295	RS	NYGC	MG	exAM	exAM_ERN1
FM_295-CTGTCGTAGAGAATCT	FM_295	RS	NYGC	MG	exAM	exAM_ERN1
FM_295-TACCGGGGTGTCCTAA	FM_295	RS	NYGC	MG	exAM	exAM_ERN1
FM_295-CTTACCGGTCGCCTAG	FM_295	RS	NYGC	MG	exAM	exAM_ERN1
FM_295-CCGAACGTCTGATTCT	FM_295	RS	NYGC	MG	exAM	exAM_ERN1
FM_295-GTGACGCCACCCTTAC	FM_295	RS	NYGC	MG	Adapt	Adapt_HSPA1A
FM_295-GCAACATCATATAGCC	FM_295	RS	NYGC	MG	exAM	exAM_ERN1
FM_295-TTGTGTTTCGGAGTAG	FM_295	RS	NYGC	MG	exAM	exAM_ERN1
FM_295-CCGATGGCATTAGGAA	FM_295	RS	NYGC	MG	Adapt	Adapt_CCL3
FM_295-CAGATCAGTCACTCAA	FM_295	RS	NYGC	MG	Homeo	Homeo_FRMD4A
FM_295-ATGGAGGCAGAGTTCT	FM_295	RS	NYGC	MG	exAM	exAM_ERN1
FM_295-TCTTTGAGTGTCTTGA	FM_295	RS	NYGC	MG	Adapt	Adapt_HSPA1A
FM_295-GGATGTTGTACGTGAG	FM_295	RS	NYGC	MG	Adapt	Adapt_AIF1
FM_295-CGCGTGACACAGTACT	FM_295	RS	NYGC	MG	Homeo	Homeo_FRMD4A
FM_295-GGTTAACTCAGGAACG	FM_295	RS	NYGC	MG	Homeo	Homeo_PICALM
FM_295-GTGAGGAGTGAATATG	FM_295	RS	NYGC	MG	Adapt	Adapt_AIF1
FM_295-CCCAACTTCGGCTCTT	FM_295	RS	NYGC	MG	Adapt	Adapt_AIF1
FM_295-CTCAATTTCCTTGAAG	FM_295	RS	NYGC	MG	Adapt	Adapt_HIF1A
FM_295-CTCCAACTCGACCACG	FM_295	RS	NYGC	MG	Adapt	Adapt_IFI44L
FM_295-CTCATGCCACGTAGAG	FM_295	RS	NYGC	MG	exAM	exAM_ERN1
FM_295-CTCCGATTCAAGAATG	FM_295	RS	NYGC	MG	Adapt	Adapt_HIST
FM_295-TCCGTGTCACGAGGAT	FM_295	RS	NYGC	MG	exAM	exAM_ERN1
FM_295-CTACAGACAATTTCGG	FM_295	RS	NYGC	MG	Adapt	Adapt_HIST
FM_295-TATCTGTCATTCTCCG	FM_295	RS	NYGC	MG	Adapt	Adapt_AIF1
FM_295-TCAGGTAAGTGACACG	FM_295	RS	NYGC	MG	Homeo	Homeo_FRMD4A
FM_295-TGCACGGAGGTAAAGG	FM_295	RS	NYGC	MG	Adapt	Adapt_HSPA1A
FM_295-GTTTGGACAGCTATTG	FM_295	RS	NYGC	MG	Homeo	Homeo_FRMD4A
FM_295-TTATTGCTCCCAGGCA	FM_295	RS	NYGC	MG	Adapt	Adapt_AIF1
FM_295-TGGGATTCATGCCGAC	FM_295	RS	NYGC	MG	Homeo	Homeo_FRMD4A
FM_295-CTTCTCTGTCAGTTTG	FM_295	RS	NYGC	MG	Adapt	Adapt_AIF1
FM_295-TGCCGAGGTGTCCAAT	FM_295	RS	NYGC	MG	Homeo	Homeo_PICALM
FM_295-CATCCACCATTCAGCA	FM_295	RS	NYGC	MG	Adapt	Adapt_HSPA1A
FM_295-CTTCTAACACTGCACG	FM_295	RS	NYGC	MG	exAM	exAM_ERN1
FM_295-CGTGCTTAGCACTAGG	FM_295	RS	NYGC	MG	exAM	exAM_ERN1
FM_295-TTCTAGTCATGAAGCG	FM_295	RS	NYGC	MG	Adapt	Adapt_HSPA1A
FM_295-CAATGACCATGTACGT	FM_295	RS	NYGC	MG	Adapt	Adapt_CCL3
FM_295-GACAGCCAGATCGACG	FM_295	RS	NYGC	MG	exAM	exAM_ERN1
FM_295-GGCGTCAGTGAAGCTG	FM_295	RS	NYGC	MG	exAM	exAM_ERN1
FM_295-TTGTTGTCAGAACGCA	FM_295	RS	NYGC	MG	Homeo	Homeo_FRMD4A
FM_295-ACTGATGTCGGAATTC	FM_295	RS	NYGC	MG	Adapt	Adapt_AIF1
FM_295-AACGAAATCGATTGGT	FM_295	RS	NYGC	MG	Homeo	Homeo_PICALM
FM_295-ATCACTTAGGCTCCCA	FM_295	RS	NYGC	MG	Homeo	Homeo_FRMD4A
FM_295-GTAGGTTCAACGCATT	FM_295	RS	NYGC	MG	Adapt	Adapt_CCL3
FM_295-TCTCACGGTAGTGTGG	FM_295	RS	NYGC	MG	exAM	exAM_ERN1
FM_295-TCAGTCCAGGTTGGAC	FM_295	RS	NYGC	MG	exAM	exAM_ERN1
FM_295-TACCCACTCTTACCAT	FM_295	RS	NYGC	MG	Homeo	Homeo_FRMD4A
FM_295-CAACGATGTAGTCGGA	FM_295	RS	NYGC	MG	exAM	exAM_ERN1
FM_295-GTTGCGGGTTCCGCAG	FM_295	RS	NYGC	MG	exAM	exAM_ERN1
FM_295-TTACCGCCAAGACGAC	FM_295	RS	NYGC	MG	Homeo	Homeo_FRMD4A
FM_295-CTCCCAATCTGGTTGA	FM_295	RS	NYGC	MG	exAM	exAM_ERN1
FM_295-GAGTGTTGTCGCTTGG	FM_295	RS	NYGC	MG	exAM	exAM_ERN1
FM_295-GGGATGACAACCCTAA	FM_295	RS	NYGC	MG	exAM	exAM_ERN1
FM_295-GTCCACTAGCGACATG	FM_295	RS	NYGC	MG	exAM	exAM_ERN1
FM_295-CATGCCTTCTCGAACA	FM_295	RS	NYGC	MG	Homeo	Homeo_FRMD4A
FM_295-GAAGTAAAGTGGCCTC	FM_295	RS	NYGC	MG	exAM	exAM_ERN1
FM_295-CAACCTCGTGATTCAC	FM_295	RS	NYGC	MG	Adapt	Adapt_HSPA1A
FM_295-ACATGCAGTGTGCCTG	FM_295	RS	NYGC	MG	Adapt	Adapt_HSPA1A
FM_295-TCCGATCGTGTTACTG	FM_295	RS	NYGC	MG	exAM	exAM_ERN1
FM_295-GGGATCCCAGAGAGGG	FM_295	RS	NYGC	MG	exAM	exAM_ERN1
FM_295-ATTCTACTCACATCAG	FM_295	RS	NYGC	MG	Adapt	Adapt_AIF1
FM_295-TACCGAAGTCATTCCC	FM_295	RS	NYGC	MG	Prolif	Prolif_MKI67
FM_295-CAAGGGAGTCTATGAC	FM_295	RS	NYGC	MG	Homeo	Homeo_FRMD4A
FM_295-ACGTAACGTAACATAG	FM_295	RS	NYGC	MG	Adapt	Adapt_HSPA1A
FM_295-GCCAGTGAGTCATAGA	FM_295	RS	NYGC	MG	exAM	exAM_ERN1
FM_295-CAACCAATCGTGCGAC	FM_295	RS	NYGC	MG	exAM	exAM_ERN1
FM_295-AGGGAGTCACGTCTCT	FM_295	RS	NYGC	MG	Adapt	Adapt_HSPA1A
FM_295-TGACGCGTCTACTTCA	FM_295	RS	NYGC	MG	exAM	exAM_ERN1
FM_295-CAAGGGAAGACGCCCT	FM_295	RS	NYGC	MG	exAM	exAM_ERN1
FM_295-GTCGCGATCGTGCAGC	FM_295	RS	NYGC	MG	Adapt	Adapt_AIF1
FM_295-CATGCGGCAGGCATTT	FM_295	RS	NYGC	MG	exAM	exAM_ERN1
FM_295-TTCGATTCAAATGATG	FM_295	RS	NYGC	MG	exAM	exAM_ERN1
FM_295-AGCTACAAGCCTCGTG	FM_295	RS	NYGC	MG	Adapt	Adapt_HSPA1A
FM_295-GATGACTAGTCCTGTA	FM_295	RS	NYGC	MG	exAM	exAM_ERN1
FM_295-GCATGATTCCAAGGGA	FM_295	RS	NYGC	MG	Adapt	Adapt_AIF1
FM_295-TATTCCAAGGACGCTA	FM_295	RS	NYGC	MG	exAM	exAM_ERN1
FM_295-TACTTGTCAGACCGCT	FM_295	RS	NYGC	MG	Adapt	Adapt_AIF1
FM_295-TTTGACTCAGCAATTC	FM_295	RS	NYGC	MG	exAM	exAM_ERN1
FM_295-CTCCGATAGCCTGACC	FM_295	RS	NYGC	MG	exAM	exAM_ERN1
FM_295-TACATTCGTTAAGGAT	FM_295	RS	NYGC	MG	Adapt	Adapt_AIF1
FM_295-TTCCTCTCAACTGCCG	FM_295	RS	NYGC	MG	Adapt	Adapt_AIF1
FM_295-TGGTACAGTCGTGTTA	FM_295	RS	NYGC	MG	Adapt	Adapt_HSPA1A
FM_295-CGTAATGAGACGATAT	FM_295	RS	NYGC	MG	exAM	exAM_ERN1
FM_295-TTGCATTTCGTGAGAG	FM_295	RS	NYGC	MG	Adapt	Adapt_IFI44L
FM_295-CTCCTCCAGACCTTTG	FM_295	RS	NYGC	MG	Adapt	Adapt_HSPA1A
FM_295-CGAGGCTGTACGAGTG	FM_295	RS	NYGC	MG	exAM	exAM_ERN1
FM_295-GTATTTCCACTCCCTA	FM_295	RS	NYGC	MG	Adapt	Adapt_HSPA1A
FM_295-TCTACATGTAGGGAGG	FM_295	RS	NYGC	MG	Adapt	Adapt_HSPA1A
FM_295-ACATCGAAGGGCAAGG	FM_295	RS	NYGC	MG	exAM	exAM_ERN1
FM_295-ATCGCCTCACGCAAAG	FM_295	RS	NYGC	MG	Adapt	Adapt_AIF1
FM_295-TTGTTTGAGCACTCCG	FM_295	RS	NYGC	MG	exAM	exAM_ERN1
FM_295-CGTTAGAAGTCCGTCG	FM_295	RS	NYGC	MG	exAM	exAM_ERN1
FM_295-ACTCCCACAGCCGTCA	FM_295	RS	NYGC	MG	exAM	exAM_ERN1
FM_295-TCCTCGATCCACGGGT	FM_295	RS	NYGC	MG	exAM	exAM_ERN1
FM_295-GACCTTCTCACTGCTC	FM_295	RS	NYGC	MG	exAM	exAM_ERN1
FM_295-GCATCGGTCGCAGTTA	FM_295	RS	NYGC	MG	exAM	exAM_ERN1
FM_295-ATCGGATTCACAAGAA	FM_295	RS	NYGC	MG	Homeo	Homeo_FRMD4A
FM_295-GCCAGCACATAGGCGA	FM_295	RS	NYGC	MG	exAM	exAM_ERN1
FM_295-CTCCCAACAAGCGGAT	FM_295	RS	NYGC	MG	exAM	exAM_ERN1
FM_295-CCCTGATTCTAGGCAT	FM_295	RS	NYGC	MG	exAM	exAM_ERN1
FM_295-AACGTCATCTCTCCGA	FM_295	RS	NYGC	MG	Adapt	Adapt_AIF1
FM_295-GCCAGTGTCGATGCAT	FM_295	RS	NYGC	MG	Adapt	Adapt_IFI44L
FM_295-ATGAGGGCAACCGGAA	FM_295	RS	NYGC	MG	exAM	exAM_ERN1
FM_295-GTTTACTCAAGCTCTA	FM_295	RS	NYGC	MG	Adapt	Adapt_AIF1
FM_295-CTGTAGAGTTCTCGTC	FM_295	RS	NYGC	MG	Homeo	Homeo_FRMD4A
FM_295-AGCGTCGCACACCGCA	FM_295	RS	NYGC	MG	Adapt	Adapt_CCL3
FM_295-GTATTTCTCGTTCTAT	FM_295	RS	NYGC	MG	exAM	exAM_ERN1
FM_295-GGGACCTGTTGTCATG	FM_295	RS	NYGC	MG	exAM	exAM_ERN1
FM_295-GGGTCACGTTCGGTAT	FM_295	RS	NYGC	MG	Adapt	Adapt_CCL3
FM_295-GTCATCCAGTTACTCG	FM_295	RS	NYGC	MG	exAM	exAM_ERN1
FM_295-ATAGAGAAGCGCCCAT	FM_295	RS	NYGC	MG	Adapt	Adapt_IFI44L
FM_295-GAGGCAAAGAACTCCT	FM_295	RS	NYGC	MG	exAM	exAM_ERN1
FM_295-AGTAACCGTCCAATCA	FM_295	RS	NYGC	MG	exAM	exAM_ERN1
FM_295-CCAATTTAGATGAACT	FM_295	RS	NYGC	MG	Adapt	Adapt_AIF1
FM_295-TTCCACGGTTCCGTTC	FM_295	RS	NYGC	MG	Adapt	Adapt_AIF1
FM_295-TGCATCCAGCAGGTCA	FM_295	RS	NYGC	MG	exAM	exAM_ERN1
FM_295-AAGTACCCAGTTGAAA	FM_295	RS	NYGC	MG	Adapt	Adapt_HSPA1A
FM_295-TGTCAGATCGATTGAC	FM_295	RS	NYGC	MG	Homeo	Homeo_PICALM
FM_295-TACCCACCATAACGGG	FM_295	RS	NYGC	MG	Homeo	Homeo_PICALM
FM_295-ATCCACCGTAATCAGA	FM_295	RS	NYGC	MG	Adapt	Adapt_HSPA1A
FM_295-TTCATGTTCGCACTCT	FM_295	RS	NYGC	MG	Homeo	Homeo_FRMD4A
FM_295-TTCGGTCAGACCAGAC	FM_295	RS	NYGC	MG	Adapt	Adapt_AIF1
FM_295-TAGGTACAGAGCCGTA	FM_295	RS	NYGC	MG	exAM	exAM_ERN1
FM_295-TTCTTGAGTAGAGACC	FM_295	RS	NYGC	MG	exAM	exAM_ERN1
FM_295-CCCTCAAAGCGTCTCG	FM_295	RS	NYGC	MG	Adapt	Adapt_HSPA1A
FM_295-GAGTCTACAGTTAGAA	FM_295	RS	NYGC	MG	exAM	exAM_ERN1
FM_295-TTCGATTCACTGGATT	FM_295	RS	NYGC	MG	Homeo	Homeo_FRMD4A
FM_295-TTGGGTATCTAACACG	FM_295	RS	NYGC	MG	exAM	exAM_ERN1
FM_295-ACGCACGGTCGTTTCC	FM_295	RS	NYGC	MG	Adapt	Adapt_AIF1
FM_295-ATGAGTCCAAATACGA	FM_295	RS	NYGC	MG	exAM	exAM_ERN1
FM_295-ACGGTCGAGTGGTGGT	FM_295	RS	NYGC	MG	Adapt	Adapt_HSPA1A
FM_295-CATCGTCTCAAGGACG	FM_295	RS	NYGC	MG	Homeo	Homeo_FRMD4A
FM_295-CGCATGGAGGTAGGCT	FM_295	RS	NYGC	MG	Adapt	Adapt_HSPA1A
FM_295-CCGTAGGAGAAATGGG	FM_295	RS	NYGC	MG	exAM	exAM_ERN1
FM_295-GTGTCCTTCAGCGCGT	FM_295	RS	NYGC	MG	Adapt	Adapt_AIF1
FM_295-GGCTGTGTCCTTCGAC	FM_295	RS	NYGC	MG	Prolif	Prolif_MKI67
FM_295-AGGACTTAGCTTGTGT	FM_295	RS	NYGC	MG	Adapt	Adapt_HSPA1A
FM_295-TCTCCGATCTGACCCT	FM_295	RS	NYGC	MG	Homeo	Homeo_PICALM
FM_295-CTCGAGGGTGGCTCTG	FM_295	RS	NYGC	MG	Adapt	Adapt_HIST
FM_295-CTCACTGAGTGCAGGT	FM_295	RS	NYGC	MG	exAM	exAM_ERN1
FM_295-GAATCGTGTTACGTAC	FM_295	RS	NYGC	MG	exAM	exAM_ERN1
FM_295-TGTCCCAGTTAAGACA	FM_295	RS	NYGC	MG	Adapt	Adapt_AIF1
FM_295-GTGAGTTTCAATGCAC	FM_295	RS	NYGC	MG	Adapt	Adapt_CCL3
FM_295-GTCGAATTCCTCGATC	FM_295	RS	NYGC	MG	Adapt	Adapt_AIF1
FM_295-GCAACATGTGAGAGGG	FM_295	RS	NYGC	MG	Adapt	Adapt_AIF1
FM_295-ATCAGGTAGTTTCAGC	FM_295	RS	NYGC	MG	exAM	exAM_ERN1
FM_295-TGAATGCAGTCCGCGT	FM_295	RS	NYGC	MG	Homeo	Homeo_PICALM
FM_295-CTCGAGGGTCATCTAG	FM_295	RS	NYGC	MG	Homeo	Homeo_FRMD4A
FM_295-CGCGTGATCGTGTTCC	FM_295	RS	NYGC	MG	Adapt	Adapt_AIF1
FM_295-GAGAAATCAGGTTTAC	FM_295	RS	NYGC	MG	Adapt	Adapt_HSPA1A
FM_295-CGGGCATCAGAGAAAG	FM_295	RS	NYGC	MG	exAM	exAM_ERN1
FM_295-ATTCATCAGTTAACAG	FM_295	RS	NYGC	MG	Adapt	Adapt_AIF1
FM_295-CTGAGGCTCACTCCGT	FM_295	RS	NYGC	MG	exAM	exAM_ERN1
FM_295-CATTCTAGTGCACATT	FM_295	RS	NYGC	MG	Adapt	Adapt_AIF1
FM_295-ATTCTACGTTCTGACA	FM_295	RS	NYGC	MG	exAM	exAM_ERN1
FM_295-GCGGAAACACCGAATT	FM_295	RS	NYGC	MG	exAM	exAM_ERN1
FM_295-TCAAGCAGTCGAACAG	FM_295	RS	NYGC	MG	exAM	exAM_ERN1
FM_295-CACGGGTTCAAAGACA	FM_295	RS	NYGC	MG	exAM	exAM_ERN1
FM_295-GGGTGAAAGGAGTACC	FM_295	RS	NYGC	MG	exAM	exAM_ERN1
FM_295-CAAGACTGTTGGGATG	FM_295	RS	NYGC	MG	exAM	exAM_ERN1
FM_295-ACGCACGAGGGTTTCT	FM_295	RS	NYGC	MG	Adapt	Adapt_AIF1
FM_295-TAGCACAGTCAAAGCG	FM_295	RS	NYGC	MG	exAM	exAM_ERN1
FM_295-ATGACCAGTTCCGCGA	FM_295	RS	NYGC	MG	Adapt	Adapt_HSPA1A
FM_295-TCCACGTCACAATGAA	FM_295	RS	NYGC	MG	exAM	exAM_ERN1
FM_295-TCGCTTGTCAAGCCGC	FM_295	RS	NYGC	MG	Adapt	Adapt_AIF1
FM_295-GATTTCTTCCAAATGC	FM_295	RS	NYGC	MG	exAM	exAM_ERN1
FM_295-TCGTGGGCAGAACTTC	FM_295	RS	NYGC	MG	exAM	exAM_ERN1
FM_295-AGGAATAAGCCACAAG	FM_295	RS	NYGC	MG	Prolif	Prolif_MKI67
FM_295-ACAGCCGGTTCTTGCC	FM_295	RS	NYGC	MG	exAM	exAM_ERN1
FM_295-GAACACTTCCGATCGG	FM_295	RS	NYGC	MG	exAM	exAM_ERN1
FM_295-CATAAGCTCGCTGTTC	FM_295	RS	NYGC	MG	Adapt	Adapt_HSPA1A
FM_295-CCCTTAGGTGCCCAGT	FM_295	RS	NYGC	MG	exAM	exAM_ERN1
FM_295-GTCTTTAGTACTAACC	FM_295	RS	NYGC	MG	exAM	exAM_ERN1
FM_295-TTCTTGAAGCCGTTGC	FM_295	RS	NYGC	MG	exAM	exAM_ERN1
FM_295-TTACCGCAGCCATTTG	FM_295	RS	NYGC	MG	Adapt	Adapt_AIF1
FM_295-TCCAGAACATAATCCG	FM_295	RS	NYGC	MG	Adapt	Adapt_AIF1
FM_295-ACACTGACATCGGAAG	FM_295	RS	NYGC	MG	Adapt	Adapt_HSPA1A
FM_295-CGAGGAATCCAAGAGG	FM_295	RS	NYGC	MG	Adapt	Adapt_AIF1
FM_295-CTTCGGTTCGTGAGAG	FM_295	RS	NYGC	MG	Adapt	Adapt_HSPA1A
FM_295-AGCGCCACAATGGGTG	FM_295	RS	NYGC	MG	Adapt	Adapt_CCL3
FM_295-TTCAATCCACCAGCGT	FM_295	RS	NYGC	MG	Adapt	Adapt_AIF1
FM_295-AGACCCGAGGACGCAT	FM_295	RS	NYGC	MG	Adapt	Adapt_HSPA1A
FM_295-AAGACAAAGAATTGCA	FM_295	RS	NYGC	MG	exAM	exAM_ERN1
FM_295-ATTGTTCAGTCAGAGC	FM_295	RS	NYGC	MG	Homeo	Homeo_FRMD4A
FM_295-CAGCAATTCTCATAGG	FM_295	RS	NYGC	MG	Adapt	Adapt_AIF1
FM_295-GTGCAGCTCATCCTAT	FM_295	RS	NYGC	MG	exAM	exAM_ERN1
FM_295-CTCAGGGTCAGCTGTA	FM_295	RS	NYGC	MG	Adapt	Adapt_AIF1
FM_295-AAGCATCAGGTTCCGC	FM_295	RS	NYGC	MG	exAM	exAM_ERN1
FM_295-CGCCAGAGTACCCGAC	FM_295	RS	NYGC	MG	exAM	exAM_ERN1
FM_295-CACGAATGTTCGCGTG	FM_295	RS	NYGC	MG	exAM	exAM_ERN1
FM_295-GCTGGGTCACGCAGTC	FM_295	RS	NYGC	MG	exAM	exAM_ERN1
FM_295-GTAAGTCAGCTTGTTG	FM_295	RS	NYGC	MG	Adapt	Adapt_AIF1
FM_295-GGTGTCGAGCCGTAAG	FM_295	RS	NYGC	MG	exAM	exAM_ERN1
FM_295-CTTGAGACAGGCTACC	FM_295	RS	NYGC	MG	exAM	exAM_ERN1
FM_295-CGGTCAGAGGTCACTT	FM_295	RS	NYGC	MG	Homeo	Homeo_FRMD4A
FM_295-CAAGAGGGTCTACAGT	FM_295	RS	NYGC	MG	Homeo	Homeo_FRMD4A
FM_295-GGGTTATCACGTACTA	FM_295	RS	NYGC	MG	Adapt	Adapt_AIF1
FM_295-TGGGATTTCGGTCAGC	FM_295	RS	NYGC	MG	exAM	exAM_ERN1
FM_295-AACCTTTTCGAGTGGA	FM_295	RS	NYGC	MG	Adapt	Adapt_HSPA1A
FM_295-GAAGCGACACGCGTGT	FM_295	RS	NYGC	MG	Adapt	Adapt_TMEM163
FM_295-ACAAAGAAGTTTGGCT	FM_295	RS	NYGC	MG	Adapt	Adapt_HIST
FM_295-GCGTGCACAAATGATG	FM_295	RS	NYGC	MG	exAM	exAM_ERN1
FM_295-AAGTCGTGTAACATAG	FM_295	RS	NYGC	MG	Adapt	Adapt_HSPA1A
FM_295-CTCTCAGCAGGCACAA	FM_295	RS	NYGC	MG	Adapt	Adapt_AIF1
FM_295-TCGCTCATCATTCATC	FM_295	RS	NYGC	MG	Adapt	Adapt_TMEM163
FM_295-GTGGAGATCGCTGCGA	FM_295	RS	NYGC	MG	Homeo	Homeo_FRMD4A
FM_295-GGACGTCCAAGTGACG	FM_295	RS	NYGC	MG	exAM	exAM_ERN1
FM_295-GGCGTCATCCTAGCGG	FM_295	RS	NYGC	MG	Adapt	Adapt_HSPA1A
FM_295-CGGAACCGTAGACAAT	FM_295	RS	NYGC	MG	Homeo	Homeo_FRMD4A
FM_295-CCTCCTCGTGTTGATC	FM_295	RS	NYGC	MG	Prolif	Prolif_MKI67
FM_295-TCCCAGTTCTCTAAGG	FM_295	RS	NYGC	MG	Adapt	Adapt_AIF1
FM_295-GTAAGTCGTTGCATAC	FM_295	RS	NYGC	MG	Adapt	Adapt_HSPA1A
FM_295-GAGACCCAGGGTTAGC	FM_295	RS	NYGC	MG	Adapt	Adapt_HSPA1A
FM_295-TTCGGTCGTGTTATCG	FM_295	RS	NYGC	MG	Adapt	Adapt_HSPA1A
FM_295-CTAACCCTCGATAACC	FM_295	RS	NYGC	MG	exAM	exAM_ERN1
FM_295-GGCTGTGTCGAAGTGG	FM_295	RS	NYGC	MG	Adapt	Adapt_HSPA1A
FM_295-TACTTACTCGGCACTG	FM_295	RS	NYGC	MG	exAM	exAM_ERN1
FM_295-ATACCGAAGCGTGTCC	FM_295	RS	NYGC	MG	exAM	exAM_ERN1
FM_295-CTCATCGAGAACCCGA	FM_295	RS	NYGC	MG	Adapt	Adapt_AIF1
FM_295-CAGATTGTCCTCGCAT	FM_295	RS	NYGC	MG	Prolif	Prolif_MKI67
FM_295-TCAGGTATCGAATCCA	FM_295	RS	NYGC	MG	Adapt	Adapt_HSPA1A
FM_295-TCTTAGTCAGACAAGC	FM_295	RS	NYGC	MG	Adapt	Adapt_AIF1
FM_295-CACACAATCATCCCGT	FM_295	RS	NYGC	MG	exAM	exAM_ERN1
FM_295-AGATCGTCAAATGGCG	FM_295	RS	NYGC	MG	Adapt	Adapt_AIF1
FM_295-TACGGGCCAACTTGCA	FM_295	RS	NYGC	MG	ADAM	ADAM_GPNMB
FM_295-TATTGGGCAAGTGGGT	FM_295	RS	NYGC	MG	exAM	exAM_ERN1
FM_295-GTGAGTTTCGTCGATA	FM_295	RS	NYGC	MG	Homeo	Homeo_FRMD4A
FM_295-CAAAGAACATTCGATG	FM_295	RS	NYGC	MG	exAM	exAM_ERN1
FM_295-TTCCACGCAAAGGCTG	FM_295	RS	NYGC	MG	exAM	exAM_ERN1
FM_295-GGTGAAGTCGGCTGAC	FM_295	RS	NYGC	MG	exAM	exAM_ERN1
FM_295-TTCAATCAGGGATCGT	FM_295	RS	NYGC	MG	Adapt	Adapt_AIF1
FM_295-ATAGGCTAGATTGAGT	FM_295	RS	NYGC	MG	Homeo	Homeo_FRMD4A
FM_295-TCAATCTGTAATGTGA	FM_295	RS	NYGC	MG	Homeo	Homeo_FRMD4A
FM_295-TGAGTCATCGGTGTAT	FM_295	RS	NYGC	MG	Adapt	Adapt_AIF1
FM_295-GTTCCGTTCGCACGGT	FM_295	RS	NYGC	MG	Homeo	Homeo_FRMD4A
FM_295-TCACTATTCTAGGAAA	FM_295	RS	NYGC	MG	Adapt	Adapt_AIF1
FM_295-TCGGGACGTAGACAGC	FM_295	RS	NYGC	MG	Adapt	Adapt_HSPA1A
FM_295-CTCCCAAGTAGCGTTT	FM_295	RS	NYGC	MG	Adapt	Adapt_HIST
FM_295-TGTTGGATCCACGTGG	FM_295	RS	NYGC	MG	Homeo	Homeo_FRMD4A
FM_295-ATACCGAAGCCTGTGC	FM_295	RS	NYGC	MG	Homeo	Homeo_FRMD4A
FM_295-GCAGCTGTCGCCCAGA	FM_295	RS	NYGC	MG	Homeo	Homeo_PICALM
FM_295-AGAAGCGTCTTCGGAA	FM_295	RS	NYGC	MG	Adapt	Adapt_HSPA1A
FM_295-AGGGTCCGTGCTTCAA	FM_295	RS	NYGC	MG	Adapt	Adapt_AIF1
FM_295-GGAGAACTCCAAGCTA	FM_295	RS	NYGC	MG	exAM	exAM_ERN1
FM_295-CTGGCAGAGGTGGTTG	FM_295	RS	NYGC	MG	Adapt	Adapt_HSPA1A
FM_295-CAGATTGAGGGAGGCA	FM_295	RS	NYGC	MG	Homeo	Homeo_PICALM
FM_295-GAAGGGTTCTTACCAT	FM_295	RS	NYGC	MG	Homeo	Homeo_FRMD4A
FM_295-GATTTCTGTGTTCGTA	FM_295	RS	NYGC	MG	exAM	exAM_ERN1
FM_295-GAGACTTGTCTTCATT	FM_295	RS	NYGC	MG	exAM	exAM_ERN1
FM_295-GAATCACTCTCTGGTC	FM_295	RS	NYGC	MG	exAM	exAM_ERN1
FM_295-TCAGTGAAGCGAACTG	FM_295	RS	NYGC	MG	exAM	exAM_ERN1
FM_295-TTCAATCTCGAGAGCA	FM_295	RS	NYGC	MG	exAM	exAM_ERN1
FM_295-AATGACCAGTGTTCAC	FM_295	RS	NYGC	MG	Homeo	Homeo_FRMD4A
FM_295-TCAATTCGTAACACGG	FM_295	RS	NYGC	MG	Homeo	Homeo_PICALM
FM_295-ACGTCCTAGACTGTTC	FM_295	RS	NYGC	MG	Adapt	Adapt_AIF1
FM_295-TGTGCGGTCTGACAGT	FM_295	RS	NYGC	MG	Homeo	Homeo_PICALM
FM_295-CCGGGTAGTCTTGAGT	FM_295	RS	NYGC	MG	exAM	exAM_ERN1
FM_295-AGGGTTTCACTCCGAG	FM_295	RS	NYGC	MG	exAM	exAM_ERN1
FM_295-GTAACACCAGAAACCG	FM_295	RS	NYGC	MG	exAM	exAM_ERN1
FM_295-GTAGTACCACAGCGCT	FM_295	RS	NYGC	MG	Adapt	Adapt_AIF1
FM_295-GGGTTATCAAACTCGT	FM_295	RS	NYGC	MG	Adapt	Adapt_HSPA1A
FM_295-ACGTTCCGTTCCACGG	FM_295	RS	NYGC	MG	Adapt	Adapt_HSPA1A
FM_295-GTTGTGAGTAACCCGC	FM_295	RS	NYGC	MG	exAM	exAM_ERN1
FM_295-GAAATGAGTCCTACAA	FM_295	RS	NYGC	MG	exAM	exAM_ERN1
FM_295-AAGACTCGTGCTGCAC	FM_295	RS	NYGC	MG	Homeo	Homeo_FRMD4A
FM_295-AGATGAAAGCTAGTTC	FM_295	RS	NYGC	MG	exAM	exAM_ERN1
FM_295-TTCTAACAGTCCCGAC	FM_295	RS	NYGC	MG	exAM	exAM_ERN1
FM_295-GCCCGAACAGGTTTAC	FM_295	RS	NYGC	MG	exAM	exAM_ERN1
FM_295-CCTCAGTTCTCTCTAA	FM_295	RS	NYGC	MG	ADAM	ADAM_GPNMB
FM_295-TATTGCTAGGTTGTTC	FM_295	RS	NYGC	MG	Adapt	Adapt_HIST
FM_295-TTCTTCCAGCGATGGT	FM_295	RS	NYGC	MG	exAM	exAM_ERN1
FM_295-AACAACCCAGGGATAC	FM_295	RS	NYGC	MG	exAM	exAM_ERN1
FM_295-TGACCCTCATGATCTG	FM_295	RS	NYGC	MG	exAM	exAM_ERN1
FM_295-GTTGTGAGTAACTAAG	FM_295	RS	NYGC	MG	Adapt	Adapt_AIF1
FM_295-GGTGGCTCACTGAGTT	FM_295	RS	NYGC	MG	exAM	exAM_ERN1
FM_295-AGTGACTTCAAGAATG	FM_295	RS	NYGC	MG	exAM	exAM_ERN1
FM_295-GAGGCAATCAACACCA	FM_295	RS	NYGC	MG	Adapt	Adapt_AIF1
FM_295-AGGGTCCCATACTTTC	FM_295	RS	NYGC	MG	exAM	exAM_ERN1
FM_295-TCAGCCTCATGGCGCT	FM_295	RS	NYGC	MG	Homeo	Homeo_PICALM
FM_295-TTGCGTCGTTTCGACA	FM_295	RS	NYGC	MG	exAM	exAM_ERN1
FM_295-ATCACAGCATAACCCA	FM_295	RS	NYGC	MG	exAM	exAM_ERN1
FM_295-GTTATGGGTCAGGCAA	FM_295	RS	NYGC	MG	Adapt	Adapt_HIST
FM_295-ATGGTTGGTGGTGATG	FM_295	RS	NYGC	MG	Adapt	Adapt_HSPA1A
FM_295-TTGTGGATCATCGCCT	FM_295	RS	NYGC	MG	exAM	exAM_ERN1
FM_295-ACTGTGAAGGACGCAT	FM_295	RS	NYGC	MG	exAM	exAM_ERN1
FM_295-GTCAAACGTGGATTTC	FM_295	RS	NYGC	MG	exAM	exAM_ERN1
FM_295-TCATTGTGTCCTACGG	FM_295	RS	NYGC	MG	exAM	exAM_ERN1
FM_295-GTGTAACAGTCCCAGC	FM_295	RS	NYGC	MG	exAM	exAM_ERN1
FM_295-ATGGGAGAGAGTACCG	FM_295	RS	NYGC	MG	Adapt	Adapt_HSPA1A
FM_295-CACAGGCAGGAGAGTA	FM_295	RS	NYGC	MG	exAM	exAM_ERN1
FM_295-ACCAACAAGAGCTTTC	FM_295	RS	NYGC	MG	Adapt	Adapt_AIF1
FM_295-CCCGGAATCAAGCCTA	FM_295	RS	NYGC	MG	exAM	exAM_ERN1
FM_295-TTACGCCGTATGAGAT	FM_295	RS	NYGC	MG	Adapt	Adapt_HSPA1A
FM_295-GTAAGTCCACTCATAG	FM_295	RS	NYGC	MG	Adapt	Adapt_HSPA1A
FM_295-GTGTTCCCAAATGATG	FM_295	RS	NYGC	MG	Adapt	Adapt_AIF1
FM_295-TTCAGGAAGGATGGCT	FM_295	RS	NYGC	MG	Adapt	Adapt_IFI44L
FM_295-CGTAGTAAGTTTAGGA	FM_295	RS	NYGC	MG	exAM	exAM_ERN1
FM_295-AAGGAATTCCAAGCCG	FM_295	RS	NYGC	MG	Adapt	Adapt_AIF1
FM_295-TGGTAGTCAGACGATG	FM_295	RS	NYGC	MG	exAM	exAM_ERN1
FM_295-AGACACTGTGCTCGTG	FM_295	RS	NYGC	MG	Homeo	Homeo_PICALM
FM_295-ATGACCAAGCACAAAT	FM_295	RS	NYGC	MG	Adapt	Adapt_HSPA1A
FM_295-TGGGCGTCATGTCAGT	FM_295	RS	NYGC	MG	exAM	exAM_ERN1
FM_295-GAGACCCAGGGCAAGG	FM_295	RS	NYGC	MG	exAM	exAM_ERN1
FM_295-GGAGGTAAGGGCTAAC	FM_295	RS	NYGC	MG	exAM	exAM_ERN1
FM_295-AGATAGAGTAGTCACT	FM_295	RS	NYGC	MG	exAM	exAM_ERN1
FM_295-CCGGACAGTAGCACGA	FM_295	RS	NYGC	MG	exAM	exAM_ERN1
FM_295-GAGTTGTGTAGGGTAC	FM_295	RS	NYGC	MG	Prolif	Prolif_MKI67
FM_295-GCTGAATTCTTGCAAG	FM_295	RS	NYGC	MG	exAM	exAM_ERN1
FM_295-CATGCAAAGCTGGCTC	FM_295	RS	NYGC	MG	Adapt	Adapt_HSPA1A
FM_295-GCCAGCAGTTCCCACT	FM_295	RS	NYGC	MG	Adapt	Adapt_HSPA1A
FM_295-GTTGCGGAGAGTCTTC	FM_295	RS	NYGC	MG	exAM	exAM_ERN1
FM_295-AGGAATATCGTCTACC	FM_295	RS	NYGC	MG	exAM	exAM_ERN1
FM_295-GCGGAAAAGCTGAAAT	FM_295	RS	NYGC	MG	Adapt	Adapt_TMEM163
FM_295-CGGGTCACATATGCGT	FM_295	RS	NYGC	MG	Homeo	Homeo_PICALM
FM_295-TTGCGTCAGCAAGGAA	FM_295	RS	NYGC	MG	exAM	exAM_ERN1
FM_295-TTGGATGGTGCCGTAC	FM_295	RS	NYGC	MG	Adapt	Adapt_HSPA1A
FM_295-GCTACCTCACGAGGAT	FM_295	RS	NYGC	MG	Adapt	Adapt_HSPA1A
FM_295-CTCTGGTAGCTTGTTG	FM_295	RS	NYGC	MG	Adapt	Adapt_AIF1
FM_295-CAGGTATGTTTAGTCG	FM_295	RS	NYGC	MG	exAM	exAM_ERN1
FM_295-GTCAGCGTCAGGTAAA	FM_295	RS	NYGC	MG	Adapt	Adapt_CCL3
FM_295-GGAGGTATCTTTGATC	FM_295	RS	NYGC	MG	Homeo	Homeo_FRMD4A
FM_295-AGAGAGCGTGTACAGG	FM_295	RS	NYGC	MG	Adapt	Adapt_AIF1
FM_295-CTACCTGTCGGTCTAA	FM_295	RS	NYGC	MG	Adapt	Adapt_HSPA1A
FM_295-TACCCGTTCTTACTGT	FM_295	RS	NYGC	MG	exAM	exAM_ERN1
FM_295-TATCTGTGTGTCCATA	FM_295	RS	NYGC	MG	Adapt	Adapt_AIF1
FM_295-ATGGATCAGTCACGAG	FM_295	RS	NYGC	MG	Adapt	Adapt_HSPA1A
FM_295-GGTGGCTGTGCTCTCT	FM_295	RS	NYGC	MG	exAM	exAM_ERN1
FM_295-GAAGCGATCGCTCCTA	FM_295	RS	NYGC	MG	Adapt	Adapt_HSPA1A
FM_295-GGAGCAAGTAGCTCGC	FM_295	RS	NYGC	MG	exAM	exAM_ERN1
FM_295-TGAGGGATCCTACAAG	FM_295	RS	NYGC	MG	exAM	exAM_ERN1
FM_295-AACCTTTAGCGTGTCC	FM_295	RS	NYGC	MG	Adapt	Adapt_CCL3
FM_295-TTATTGCTCAATGTCG	FM_295	RS	NYGC	MG	Homeo	Homeo_FRMD4A
FM_295-GTGCGTGGTGACAGGT	FM_295	RS	NYGC	MG	Homeo	Homeo_PICALM
FM_295-CACAGATGTAGCACAG	FM_295	RS	NYGC	MG	Adapt	Adapt_IFI44L
FM_295-TGTCCACTCACGACTA	FM_295	RS	NYGC	MG	exAM	exAM_ERN1
FM_295-TACAGGTCACTTGACA	FM_295	RS	NYGC	MG	exAM	exAM_ERN1
FM_295-ACTACGACACCGTGAC	FM_295	RS	NYGC	MG	Adapt	Adapt_AIF1
FM_295-TAGATCGGTAGCTGAG	FM_295	RS	NYGC	MG	Adapt	Adapt_AIF1
FM_295-GAAGCCCAGGATCATA	FM_295	RS	NYGC	MG	Homeo	Homeo_FRMD4A
FM_295-TTCTTGAAGGCTGGAT	FM_295	RS	NYGC	MG	Adapt	Adapt_HIST
FM_295-GGGTGTCGTAATTGGA	FM_295	RS	NYGC	MG	Adapt	Adapt_AIF1
FM_295-AAGACAATCGTAATGC	FM_295	RS	NYGC	MG	exAM	exAM_ERN1
FM_295-CGCCAGATCCCATGGG	FM_295	RS	NYGC	MG	exAM	exAM_ERN1
FM_295-TGTGATGAGTCGGCAA	FM_295	RS	NYGC	MG	Adapt	Adapt_AIF1
FM_295-CATACTTGTCTGTAAC	FM_295	RS	NYGC	MG	Prolif	Prolif_MKI67
FM_295-GGTGTTACAAGTGGGT	FM_295	RS	NYGC	MG	exAM	exAM_ERN1
FM_295-CTGTATTTCCATCTAT	FM_295	RS	NYGC	MG	Adapt	Adapt_CCL3
FM_295-TGGGCGTTCGTTCCCA	FM_295	RS	NYGC	MG	Homeo	Homeo_FRMD4A
FM_295-AGCGCCACACGCCAGT	FM_295	RS	NYGC	MG	exAM	exAM_ERN1
FM_295-CACTGAAGTCATTCCC	FM_295	RS	NYGC	MG	exAM	exAM_ERN1
FM_295-ATCCTATTCCAGTACA	FM_295	RS	NYGC	MG	exAM	exAM_ERN1
FM_295-GTCAGCGTCATTGAGC	FM_295	RS	NYGC	MG	exAM	exAM_ERN1
FM_295-AGACAGGAGGCTCACC	FM_295	RS	NYGC	MG	exAM	exAM_ERN1
FM_295-AGCGTATCAGCAGATG	FM_295	RS	NYGC	MG	exAM	exAM_ERN1
FM_295-GGCTTTCCAAGGTACG	FM_295	RS	NYGC	MG	Adapt	Adapt_AIF1
FM_295-CCCTGATCACCTTCGT	FM_295	RS	NYGC	MG	exAM	exAM_ERN1
FM_295-ACATTTCGTAGGAAAG	FM_295	RS	NYGC	MG	exAM	exAM_ERN1
FM_295-CAGCGTGTCTCGTTTA	FM_295	RS	NYGC	MG	Adapt	Adapt_AIF1
FM_295-AGATAGACAAACTCTG	FM_295	RS	NYGC	MG	exAM	exAM_ERN1
FM_295-GGCTTGGCATGACTAC	FM_295	RS	NYGC	MG	exAM	exAM_ERN1
FM_295-CATGAGTGTCGTTGCG	FM_295	RS	NYGC	MG	exAM	exAM_ERN1
FM_295-GTGTGGCTCTAAACGC	FM_295	RS	NYGC	MG	Adapt	Adapt_HSPA1A
FM_295-TGGAGAGAGTGAATAC	FM_295	RS	NYGC	MG	Prolif	Prolif_MKI67
FM_295-TTGAACGTCGGTTGTA	FM_295	RS	NYGC	MG	Adapt	Adapt_AIF1
FM_295-AAGACAAGTGTATTCG	FM_295	RS	NYGC	MG	Homeo	Homeo_PICALM
FM_295-TTCGATTGTCGTGATT	FM_295	RS	NYGC	MG	Adapt	Adapt_AIF1
FM_295-AACAAAGTCAAGAGTA	FM_295	RS	NYGC	MG	Adapt	Adapt_AIF1
FM_295-GATCACAAGGCCACTC	FM_295	RS	NYGC	MG	exAM	exAM_ERN1
FM_295-TCGCACTTCGCAGTCG	FM_295	RS	NYGC	MG	Homeo	Homeo_PICALM
FM_295-GCACGGTTCCGCACTT	FM_295	RS	NYGC	MG	Adapt	Adapt_HSPA1A
FM_295-TGATGGTGTTGGCCTG	FM_295	RS	NYGC	MG	Prolif	Prolif_MKI67
FM_295-CCGATGGCACCAGCCA	FM_295	RS	NYGC	MG	Adapt	Adapt_AIF1
FM_295-GCGATCGTCTCATGGA	FM_295	RS	NYGC	MG	Adapt	Adapt_AIF1
FM_295-ACACAGTGTTGTCTAG	FM_295	RS	NYGC	MG	exAM	exAM_ERN1
FM_295-AATGACCGTGCCGAAA	FM_295	RS	NYGC	MG	Adapt	Adapt_HSPA1A
FM_295-GTAGATCGTGTATTGC	FM_295	RS	NYGC	MG	exAM	exAM_ERN1
FM_295-TGCGGGTAGCGGTAAC	FM_295	RS	NYGC	MG	exAM	exAM_ERN1
FM_295-AAAGTCCAGTGAACAT	FM_295	RS	NYGC	MG	ADAM	ADAM_GPNMB
FM_295-TTTGGAGGTCTTCTAT	FM_295	RS	NYGC	MG	exAM	exAM_ERN1
FM_295-AACGAAATCTATTCGT	FM_295	RS	NYGC	MG	exAM	exAM_ERN1
FM_295-TTTGATCAGGCGAAGG	FM_295	RS	NYGC	MG	exAM	exAM_ERN1
FM_295-CAGCGTGTCCTACACC	FM_295	RS	NYGC	MG	Adapt	Adapt_CCL3
FM_295-AGGATCTGTTAGCGGA	FM_295	RS	NYGC	MG	Adapt	Adapt_AIF1
FM_295-GACCGTGTCCGTGTGG	FM_295	RS	NYGC	MG	Adapt	Adapt_HSPA1A
FM_295-CGGGCATGTCGTGCCA	FM_295	RS	NYGC	MG	exAM	exAM_ERN1
FM_295-CCGGTAGCAGCGTATT	FM_295	RS	NYGC	MG	Adapt	Adapt_AIF1
FM_295-GATAGCTCATCGAAGG	FM_295	RS	NYGC	MG	Adapt	Adapt_HSPA1A
FM_295-GGAGGTAGTGCAATGG	FM_295	RS	NYGC	MG	Homeo	Homeo_FRMD4A
FM_295-AAAGTCCGTTCGAGCC	FM_295	RS	NYGC	MG	Homeo	Homeo_FRMD4A
FM_295-CTAAGTGAGCTCACTA	FM_295	RS	NYGC	MG	ADAM	ADAM_GPNMB
FM_295-GTCGTTCGTCCATACA	FM_295	RS	NYGC	MG	exAM	exAM_ERN1
FM_295-TTCAGGAAGGCGAAGG	FM_295	RS	NYGC	MG	exAM	exAM_ERN1
FM_295-GCCCAGATCCTGGGTG	FM_295	RS	NYGC	MG	Homeo	Homeo_FRMD4A
FM_295-GTAGTACCAGACGCTC	FM_295	RS	NYGC	MG	Adapt	Adapt_AIF1
FM_295-ATCGTAGGTTGGTGTT	FM_295	RS	NYGC	MG	exAM	exAM_ERN1
FM_295-GCGTGCATCGGAAGGT	FM_295	RS	NYGC	MG	exAM	exAM_ERN1
FM_295-GCATTAGCAGTCGGTC	FM_295	RS	NYGC	MG	exAM	exAM_ERN1
FM_295-GTCGTTCTCTGAGTCA	FM_295	RS	NYGC	MG	exAM	exAM_ERN1
FM_295-GTCGCGAGTCACTGAT	FM_295	RS	NYGC	MG	Homeo	Homeo_FRMD4A
FM_295-TGTGTGAAGGTGGCTA	FM_295	RS	NYGC	MG	Adapt	Adapt_HSPA1A
FM_295-GTGTGATGTGAGATCG	FM_295	RS	NYGC	MG	Homeo	Homeo_FRMD4A
FM_295-AGAGCAGGTAGCTGAG	FM_295	RS	NYGC	MG	ADAM	ADAM_GPNMB
FM_295-TTCATTGCACAAGCCC	FM_295	RS	NYGC	MG	exAM	exAM_ERN1
FM_295-AAAGAACTCTGCCTCA	FM_295	RS	NYGC	MG	Adapt	Adapt_AIF1
FM_295-CGGCAGTGTTAAGCAA	FM_295	RS	NYGC	MG	exAM	exAM_ERN1
FM_295-TTCCTTCGTGGATGAC	FM_295	RS	NYGC	MG	exAM	exAM_ERN1
FM_295-TGGATGTGTTAGTCGT	FM_295	RS	NYGC	MG	exAM	exAM_ERN1
FM_295-GTTATGGTCAGGAAGC	FM_295	RS	NYGC	MG	Homeo	Homeo_FRMD4A
FM_295-TGTGGCGCACGAAAGC	FM_295	RS	NYGC	MG	exAM	exAM_ERN1
FM_295-ATCCACCAGATAGTGT	FM_295	RS	NYGC	MG	Adapt	Adapt_HSPA1A
FM_295-GAATAGATCACCATAG	FM_295	RS	NYGC	MG	exAM	exAM_ERN1
FM_295-CAAGACTTCTCAACGA	FM_295	RS	NYGC	MG	exAM	exAM_ERN1
FM_295-GAAGGGTGTATCGTAC	FM_295	RS	NYGC	MG	Adapt	Adapt_HSPA1A
FM_295-GCCAGGTGTTTAGTCG	FM_295	RS	NYGC	MG	ADAM	ADAM_GPNMB
FM_295-TTGGATGCAGTTCTAG	FM_295	RS	NYGC	MG	exAM	exAM_ERN1
FM_295-GTTGAACCATTCAGCA	FM_295	RS	NYGC	MG	exAM	exAM_ERN1
FM_295-ACTTTCAAGCATCCTA	FM_295	RS	NYGC	MG	exAM	exAM_ERN1
FM_295-AGGTTACCATGTACGT	FM_295	RS	NYGC	MG	exAM	exAM_ERN1
FM_295-GATTTCTTCCGATAGT	FM_295	RS	NYGC	MG	Homeo	Homeo_FRMD4A
FM_295-GATTCGATCTATTGTC	FM_295	RS	NYGC	MG	exAM	exAM_ERN1
FM_295-GGCGTCAAGTGTTCAC	FM_295	RS	NYGC	MG	Adapt	Adapt_AIF1
FM_295-TTCATTGAGGTTACCT	FM_295	RS	NYGC	MG	Adapt	Adapt_AIF1
FM_295-GTCGTAACAGATCACT	FM_295	RS	NYGC	MG	Homeo	Homeo_FRMD4A
FM_295-GGGTTTAGTTCTTCAT	FM_295	RS	NYGC	MG	Adapt	Adapt_HSPA1A
FM_295-GAGCTGCAGCAGCACA	FM_295	RS	NYGC	MG	exAM	exAM_ERN1
FM_295-AATGACCAGGTAAGTT	FM_295	RS	NYGC	MG	exAM	exAM_ERN1
FM_295-ATGACCAAGGAAGTCC	FM_295	RS	NYGC	MG	Adapt	Adapt_AIF1
FM_295-TTATTGCAGTTGGCGA	FM_295	RS	NYGC	MG	Adapt	Adapt_HSPA1A
FM_295-GATCACAGTTCTTGTT	FM_295	RS	NYGC	MG	exAM	exAM_ERN1
FM_295-GGGTGAACAGCGAGTA	FM_295	RS	NYGC	MG	exAM	exAM_ERN1
FM_295-TCCATCGAGTCAATCC	FM_295	RS	NYGC	MG	Adapt	Adapt_AIF1
FM_295-CGTTAGACATAGGCGA	FM_295	RS	NYGC	MG	exAM	exAM_ERN1
FM_295-GTAGAAATCAGAGTTC	FM_295	RS	NYGC	MG	Adapt	Adapt_AIF1
FM_295-TTGCTGCAGGCCCAAA	FM_295	RS	NYGC	MG	Adapt	Adapt_AIF1
FM_295-TTCCTCTCACCGCTAG	FM_295	RS	NYGC	MG	Homeo	Homeo_PICALM
FM_295-GGGACTCAGTAACAGT	FM_295	RS	NYGC	MG	Adapt	Adapt_AIF1
FM_295-ATCCGTCTCAGAGTTC	FM_295	RS	NYGC	PVM	PVM	PVM_CD163
FM_295-CATAAGCCAATGAGCG	FM_295	RS	NYGC	MG	exAM	exAM_ERN1
FM_295-GTGTCCTAGTGAGGCT	FM_295	RS	NYGC	MG	Adapt	Adapt_HIST
FM_295-GAGGGATTCCTTACCG	FM_295	RS	NYGC	MG	exAM	exAM_ERN1
FM_295-CATTGTTGTACGACAG	FM_295	RS	NYGC	MG	exAM	exAM_ERN1
FM_295-CAAAGAATCCATTGTT	FM_295	RS	NYGC	MG	exAM	exAM_ERN1
FM_295-CGGTCAGGTGGATGAC	FM_295	RS	NYGC	MG	exAM	exAM_ERN1
FM_295-AGAAATGGTTTAGTCG	FM_295	RS	NYGC	MG	Adapt	Adapt_AIF1
FM_295-AAGCGTTTCCGCGATG	FM_295	RS	NYGC	MG	exAM	exAM_ERN1
FM_295-GGAGCAAAGGCCTAGA	FM_295	RS	NYGC	MG	Adapt	Adapt_AIF1
FM_295-CATGCTCCAGTGCGCT	FM_295	RS	NYGC	MG	exAM	exAM_ERN1
FM_295-GGTAGAGGTGCATACT	FM_295	RS	NYGC	MG	Homeo	Homeo_FRMD4A
FM_295-CCGTGAGCATCCGCGA	FM_295	RS	NYGC	MG	ADAM	ADAM_GPNMB
FM_295-GTAGTACAGATTGAGT	FM_295	RS	NYGC	MG	Adapt	Adapt_AIF1
FM_295-AGTACTGGTCGAACAG	FM_295	RS	NYGC	MG	Adapt	Adapt_AIF1
FM_295-AATGGAACACACGCCA	FM_295	RS	NYGC	MG	Adapt	Adapt_HIST
FM_295-TCAGTCCAGTTGTCGT	FM_295	RS	NYGC	MG	exAM	exAM_ERN1
FM_295-TGAGCGCTCCCGAAAT	FM_295	RS	NYGC	MG	Homeo	Homeo_FRMD4A
FM_295-AAACGCTCAGCTGTTA	FM_295	RS	NYGC	MG	exAM	exAM_ERN1
FM_295-GTGACGCCAGAATTCC	FM_295	RS	NYGC	MG	exAM	exAM_ERN1
FM_295-CTCAGGGTCCGCTAGG	FM_295	RS	NYGC	MG	Adapt	Adapt_AIF1
FM_295-CGAGTTATCGGAAACG	FM_295	RS	NYGC	MG	exAM	exAM_ERN1
FM_295-CTATCCGAGCCTGACC	FM_295	RS	NYGC	MG	Homeo	Homeo_PICALM
FM_295-TCACACCTCGTAGAGG	FM_295	RS	NYGC	MG	exAM	exAM_ERN1
FM_295-CATCCACGTTCTGAGT	FM_295	RS	NYGC	MG	Adapt	Adapt_HSPA1A
FM_295-CCTTGTGAGAGCCGAT	FM_295	RS	NYGC	MG	exAM	exAM_ERN1
FM_295-ACGGGTCAGTGGTGAC	FM_295	RS	NYGC	MG	Homeo	Homeo_FRMD4A
FM_295-ACACTGACAAGCTGTT	FM_295	RS	NYGC	MG	Adapt	Adapt_AIF1
FM_295-CTATAGGCAGGATCTT	FM_295	RS	NYGC	MG	Adapt	Adapt_HSPA1A
FM_295-AGACAAAGTAGTGATA	FM_295	RS	NYGC	MG	exAM	exAM_ERN1
FM_295-GGCGTCAGTCCCACGA	FM_295	RS	NYGC	MG	exAM	exAM_ERN1
FM_295-AGTACTGTCACACCCT	FM_295	RS	NYGC	MG	exAM	exAM_ERN1
FM_295-GCAGCCAAGCTAAATG	FM_295	RS	NYGC	MG	Adapt	Adapt_CCL3
FM_295-TGGGCTGCAAGGCTTT	FM_295	RS	NYGC	MG	exAM	exAM_ERN1
FM_295-GAGGGTAGTTGTGGCC	FM_295	RS	NYGC	MG	exAM	exAM_ERN1
FM_295-TGATCAGCAGGTCAAG	FM_295	RS	NYGC	MG	exAM	exAM_ERN1
FM_295-CTCATCGTCGCTGACG	FM_295	RS	NYGC	MG	exAM	exAM_ERN1
FM_295-TCACATTCAAGGTACG	FM_295	RS	NYGC	MG	Adapt	Adapt_AIF1
FM_295-GCTGGGTGTCTCACAA	FM_295	RS	NYGC	MG	exAM	exAM_ERN1
FM_295-TAGCACACAATAGTCC	FM_295	RS	NYGC	MG	exAM	exAM_ERN1
FM_295-AGACTCAGTGATGTAA	FM_295	RS	NYGC	MG	exAM	exAM_ERN1
FM_295-AGATAGAGTACGAAAT	FM_295	RS	NYGC	MG	Adapt	Adapt_IFI44L
FM_295-TACCGGGGTCATTCCC	FM_295	RS	NYGC	MG	exAM	exAM_ERN1
FM_295-CATTGAGTCGGATACT	FM_295	RS	NYGC	MG	Adapt	Adapt_AIF1
FM_295-TGGAACTCAACACTAC	FM_295	RS	NYGC	MG	exAM	exAM_ERN1
FM_295-ACGGTTAGTTGCTCCT	FM_295	RS	NYGC	MG	exAM	exAM_ERN1
FM_295-CTCAGTCGTCCTGAAT	FM_295	RS	NYGC	MG	exAM	exAM_ERN1
FM_295-CAGCCAGGTAGGTGCA	FM_295	RS	NYGC	MG	exAM	exAM_ERN1
FM_295-TCAGGGCGTACCATAC	FM_295	RS	NYGC	MG	Adapt	Adapt_AIF1
FM_295-CACAGGCCAGCTCGGT	FM_295	RS	NYGC	MG	exAM	exAM_ERN1
FM_295-ACATCGACATGATGCT	FM_295	RS	NYGC	MG	exAM	exAM_ERN1
FM_295-ATCACAGCAAAGCTAA	FM_295	RS	NYGC	MG	exAM	exAM_ERN1
FM_295-GTGGAGATCACAACCA	FM_295	RS	NYGC	MG	Adapt	Adapt_AIF1
FM_295-TTTACTGAGTGAATAC	FM_295	RS	NYGC	MG	Adapt	Adapt_AIF1
FM_295-TTCCAATCATCTGTTT	FM_295	RS	NYGC	MG	Prolif	Prolif_MKI67
FM_295-TTCGATTCAGTTGAAA	FM_295	RS	NYGC	MG	exAM	exAM_ERN1
FM_295-AAGTTCGAGGCGCTTC	FM_295	RS	NYGC	MG	exAM	exAM_ERN1
FM_295-CGGGCATCAAGCTACT	FM_295	RS	NYGC	MG	exAM	exAM_ERN1
FM_295-TTGCATTCACAAGCTT	FM_295	RS	NYGC	MG	exAM	exAM_ERN1
FM_295-TCCTTTCTCATGTCAG	FM_295	RS	NYGC	MG	exAM	exAM_ERN1
FM_295-GGAGCAATCGCCTTTG	FM_295	RS	NYGC	MG	exAM	exAM_ERN1
FM_295-TCGACCTCAGTTAAAG	FM_295	RS	NYGC	MG	Adapt	Adapt_HSPA1A
FM_295-GTCGAATTCTCCCATG	FM_295	RS	NYGC	MG	Adapt	Adapt_HSPA1A
FM_295-GTGGAAGCATAGTCGT	FM_295	RS	NYGC	MG	Adapt	Adapt_AIF1
FM_295-GCGGAAAGTTAAGGGC	FM_295	RS	NYGC	MG	Homeo	Homeo_PICALM
FM_295-GTGCAGCGTCTGTTAG	FM_295	RS	NYGC	MG	exAM	exAM_ERN1
FM_295-GGCTTTCGTGTTTGCA	FM_295	RS	NYGC	MG	exAM	exAM_ERN1
FM_295-ACATCGACAGTCGCTG	FM_295	RS	NYGC	MG	exAM	exAM_ERN1
FM_295-CTTGATTCACCCTTAC	FM_295	RS	NYGC	MG	exAM	exAM_ERN1
FM_295-TGTCAGAAGAGCAGTC	FM_295	RS	NYGC	MG	Adapt	Adapt_HSPA1A
FM_295-TTGTTGTGTTTACCTT	FM_295	RS	NYGC	MG	Adapt	Adapt_CCL3
FM_295-GTAGAGGTCATAGACC	FM_295	RS	NYGC	MG	exAM	exAM_ERN1
FM_295-TGCGACGCAGAACATA	FM_295	RS	NYGC	MG	Adapt	Adapt_CCL3
FM_295-CATTGCCAGTGATCGG	FM_295	RS	NYGC	MG	exAM	exAM_ERN1
FM_295-CAAAGAAAGCTTAAGA	FM_295	RS	NYGC	MG	Adapt	Adapt_HSPA1A
FM_295-GCGAGAAGTACACGTT	FM_295	RS	NYGC	MG	exAM	exAM_ERN1
FM_295-CAGAGCCCACTTCATT	FM_295	RS	NYGC	MG	Adapt	Adapt_HSPA1A
FM_295-ACTTCCGTCCGGCTTT	FM_295	RS	NYGC	MG	exAM	exAM_ERN1
FM_295-AGACTCACAGGATGAC	FM_295	RS	NYGC	MG	exAM	exAM_ERN1
FM_295-CGACAGCAGGCATCAG	FM_295	RS	NYGC	MG	Adapt	Adapt_HIST
FM_295-GGGCTACAGGCAGTCA	FM_295	RS	NYGC	MG	exAM	exAM_ERN1
FM_295-CTGCTCATCACGGAGA	FM_295	RS	NYGC	MG	Adapt	Adapt_AIF1
FM_295-CTGCAGGGTAGACAGC	FM_295	RS	NYGC	MG	exAM	exAM_ERN1
FM_295-GGAGGATGTCATCTAG	FM_295	RS	NYGC	MG	Adapt	Adapt_CCL3
FM_295-TCGCAGGGTAGTGATA	FM_295	RS	NYGC	MG	exAM	exAM_ERN1
FM_295-CGTCAAAAGTGAGTGC	FM_295	RS	NYGC	MG	exAM	exAM_ERN1
FM_295-CCAAGCGGTTGGCCGT	FM_295	RS	NYGC	MG	Adapt	Adapt_HIST
FM_295-GTGCAGCCATAGTCAC	FM_295	RS	NYGC	MG	exAM	exAM_ERN1
FM_295-CCGGTAGGTAGGTGCA	FM_295	RS	NYGC	MG	Adapt	Adapt_HIST
FM_295-TCCTCCCGTTCTAACG	FM_295	RS	NYGC	MG	Adapt	Adapt_IFI44L
FM_295-TCTTCCTAGAGCAGAA	FM_295	RS	NYGC	MG	Adapt	Adapt_HSPA1A
FM_295-AAGGTAATCAGCTTCC	FM_295	RS	NYGC	MG	Prolif	Prolif_MKI67
FM_295-GCCATGGAGATACCAA	FM_295	RS	NYGC	MG	exAM	exAM_ERN1
FM_295-CCTTCAGTCGCAGATT	FM_295	RS	NYGC	MG	exAM	exAM_ERN1
FM_295-ATGAGGGAGTATGGCG	FM_295	RS	NYGC	MG	Homeo	Homeo_FRMD4A
FM_295-CTCCATGCAAGAGTGC	FM_295	RS	NYGC	MG	exAM	exAM_ERN1
FM_295-CTCAATTAGCTTGTTG	FM_295	RS	NYGC	MG	exAM	exAM_ERN1
FM_295-GGGATCCGTAAGCTCT	FM_295	RS	NYGC	MG	Adapt	Adapt_HSPA1A
FM_295-ATGCCTCAGTGGATAT	FM_295	RS	NYGC	MG	Adapt	Adapt_AIF1
FM_295-GGTAATCAGAGGATGA	FM_295	RS	NYGC	MG	exAM	exAM_ERN1
FM_295-ATTGTTCGTCGTTTCC	FM_295	RS	NYGC	MG	Adapt	Adapt_AIF1
FM_295-AATCGTGTCGTAACAC	FM_295	RS	NYGC	MG	exAM	exAM_ERN1
FM_295-GTCTACCGTGAGGCAT	FM_295	RS	NYGC	MG	ADAM	ADAM_GPNMB
FM_295-ATGGAGGGTAGACACG	FM_295	RS	NYGC	MG	Adapt	Adapt_AIF1
FM_295-CGGAGAACACATTCTT	FM_295	RS	NYGC	MG	exAM	exAM_ERN1
FM_295-CTCCATGGTCTCTCCA	FM_295	RS	NYGC	MG	Adapt	Adapt_AIF1
FM_295-AAGTGAATCTTGGAAC	FM_295	RS	NYGC	MG	Adapt	Adapt_AIF1
FM_295-GGGTCACGTCGATTTG	FM_295	RS	NYGC	MG	Adapt	Adapt_HSPA1A
FM_295-CGTTAGACAGACTCTA	FM_295	RS	NYGC	MG	exAM	exAM_ERN1
FM_295-CAACAGTGTACTGAGG	FM_295	RS	NYGC	MG	exAM	exAM_ERN1
FM_295-TGCATGAAGACGTCGA	FM_295	RS	NYGC	MG	Adapt	Adapt_AIF1
FM_295-TGCAGTACACTAGAGG	FM_295	RS	NYGC	MG	Homeo	Homeo_FRMD4A
FM_295-CTTCCGAGTAGTGATA	FM_295	RS	NYGC	MG	exAM	exAM_ERN1
FM_295-GGCACGTTCCATAAGC	FM_295	RS	NYGC	MG	Homeo	Homeo_FRMD4A
FM_295-TTACGTTGTTCAATCG	FM_295	RS	NYGC	MG	exAM	exAM_ERN1
FM_295-CTGTATTCACTGCGTG	FM_295	RS	NYGC	MG	exAM	exAM_ERN1
FM_295-TATCCTAGTAGGTCAG	FM_295	RS	NYGC	MG	Adapt	Adapt_AIF1
FM_295-GTACAACGTTCTCCAC	FM_295	RS	NYGC	MG	exAM	exAM_ERN1
FM_295-AAGTTCGCAGAAATTG	FM_295	RS	NYGC	MG	exAM	exAM_ERN1
FM_295-TCGTCCACAGACCTAT	FM_295	RS	NYGC	MG	Adapt	Adapt_AIF1
FM_295-GTCTCACGTCGCGTCA	FM_295	RS	NYGC	MG	Adapt	Adapt_AIF1
FM_295-TGGCGTGTCGTCGATA	FM_295	RS	NYGC	MG	exAM	exAM_ERN1
FM_295-ATGAGTCTCCACTGGG	FM_295	RS	NYGC	MG	Adapt	Adapt_HSPA1A
FM_295-CATTGTTAGTGCTCGC	FM_295	RS	NYGC	MG	Adapt	Adapt_AIF1
FM_295-GCCAACGCAATAGTAG	FM_295	RS	NYGC	MG	Adapt	Adapt_TMEM163
FM_295-CAGTGCGCATGAAGCG	FM_295	RS	NYGC	MG	Adapt	Adapt_IFI44L
FM_295-GGTAATCCAGGTATGG	FM_295	RS	NYGC	MG	Prolif	Prolif_MKI67
FM_295-GTCACGGTCGCCAGTG	FM_295	RS	NYGC	MG	Homeo	Homeo_FRMD4A
FM_295-TGTTGGATCAACTGGT	FM_295	RS	NYGC	MG	Homeo	Homeo_FRMD4A
FM_295-ACTGCAAAGCCTATTG	FM_295	RS	NYGC	MG	Adapt	Adapt_HSPA1A
FM_295-TGATGGTCAGCTGTCG	FM_295	RS	NYGC	MG	Homeo	Homeo_FRMD4A
FM_295-TTTATGCCATAGCACT	FM_295	RS	NYGC	MG	exAM	exAM_ERN1
FM_295-ACACAGTTCCGATCTC	FM_295	RS	NYGC	MG	exAM	exAM_ERN1
FM_295-ATACCTTTCGATGGAG	FM_295	RS	NYGC	MG	Adapt	Adapt_AIF1
FM_295-GTTATGGTCGCCGAAC	FM_295	RS	NYGC	MG	exAM	exAM_ERN1
FM_295-GAAATGAGTACTCCCT	FM_295	RS	NYGC	MG	exAM	exAM_ERN1
FM_295-CATAAGCTCGGTAAGG	FM_295	RS	NYGC	MG	Adapt	Adapt_CCL3
FM_295-TACAGGTAGAACAAGG	FM_295	RS	NYGC	MG	Adapt	Adapt_AIF1
FM_295-GTGTTCCAGGTCGTCC	FM_295	RS	NYGC	MG	exAM	exAM_ERN1
FM_295-GGTAGAGTCGTAATGC	FM_295	RS	NYGC	MG	exAM	exAM_ERN1
FM_295-TTCTTCCCATATGGCT	FM_295	RS	NYGC	MG	Adapt	Adapt_AIF1
FM_295-TGCATGATCTGCCCTA	FM_295	RS	NYGC	MG	Adapt	Adapt_AIF1
FM_295-GTTGTGACACACTTAG	FM_295	RS	NYGC	MG	Adapt	Adapt_HSPA1A
FM_295-CATCAAGCAGAACTCT	FM_295	RS	NYGC	MG	Adapt	Adapt_AIF1
FM_295-GTCGTAAGTGAGTTGG	FM_295	RS	NYGC	MG	exAM	exAM_ERN1
FM_295-ATTATCCGTTGCGGCT	FM_295	RS	NYGC	MG	exAM	exAM_ERN1
FM_295-CTGTAGAGTAACAAGT	FM_295	RS	NYGC	MG	Adapt	Adapt_HSPA1A
FM_295-AGCGCTGCACTGAGGA	FM_295	RS	NYGC	MG	Adapt	Adapt_HSPA1A
FM_295-GGTGTTAAGCATAGGC	FM_295	RS	NYGC	MG	Homeo	Homeo_FRMD4A
FM_295-GCTTGGGTCTACACAG	FM_295	RS	NYGC	MG	exAM	exAM_ERN1
FM_295-TTAGTCTCAATTCGTG	FM_295	RS	NYGC	MG	exAM	exAM_ERN1
FM_295-TGTGCGGGTCTGTGAT	FM_295	RS	NYGC	MG	Homeo	Homeo_FRMD4A
FM_295-TTCTTGATCGAGATAA	FM_295	RS	NYGC	MG	exAM	exAM_ERN1
FM_295-AATGACCCATAAGCGG	FM_295	RS	NYGC	MG	Adapt	Adapt_AIF1
FM_295-CGAGGCTAGAGTGACC	FM_295	RS	NYGC	MG	Adapt	Adapt_HSPA1A
FM_295-AGGTAGGGTGCTGCAC	FM_295	RS	NYGC	MG	Adapt	Adapt_AIF1
FM_295-GCCAGGTAGTACCGGA	FM_295	RS	NYGC	MG	Adapt	Adapt_HSPA1A
FM_295-AAAGTGAAGGCATCAG	FM_295	RS	NYGC	MG	exAM	exAM_ERN1
FM_295-CATAAGCAGTCCCAAT	FM_295	RS	NYGC	MG	Adapt	Adapt_HSPA1A
FM_295-CGTGCTTTCAGCTTGA	FM_295	RS	NYGC	MG	Adapt	Adapt_AIF1
FM_295-ACGTTCCCATGAAGCG	FM_295	RS	NYGC	MG	Adapt	Adapt_HSPA1A
FM_295-AACCCAAGTAGATTAG	FM_295	RS	NYGC	MG	exAM	exAM_ERN1
FM_295-GCACATATCGTAGGAG	FM_295	RS	NYGC	MG	exAM	exAM_ERN1
FM_295-TCGTCCAAGGCCTAGA	FM_295	RS	NYGC	MG	Adapt	Adapt_HSPA1A
FM_295-TGCAGGCCACAATGTC	FM_295	RS	NYGC	MG	exAM	exAM_ERN1
FM_295-GTACAGTAGAGATCGC	FM_295	RS	NYGC	MG	exAM	exAM_ERN1
FM_295-ACAAAGAAGCTTCTAG	FM_295	RS	NYGC	MG	exAM	exAM_ERN1
FM_295-AGTCTCCCAGGTGTGA	FM_295	RS	NYGC	PVM	PVM	PVM_CD163
FM_295-GTTTACTGTGGTCTGC	FM_295	RS	NYGC	MG	exAM	exAM_ERN1
FM_295-AGGGAGTTCTCGAACA	FM_295	RS	NYGC	MG	exAM	exAM_ERN1
FM_295-TATCCTACAGTCGCAC	FM_295	RS	NYGC	MG	exAM	exAM_ERN1
FM_295-AGGTTACAGATTCGCT	FM_295	RS	NYGC	MG	exAM	exAM_ERN1
FM_295-GAGGGATGTCTACGTA	FM_295	RS	NYGC	MG	Homeo	Homeo_PICALM
FM_295-TTGTTTGGTCAGTCTA	FM_295	RS	NYGC	MG	exAM	exAM_ERN1
FM_295-GATTTCTAGCCAGACA	FM_295	RS	NYGC	MG	Prolif	Prolif_MKI67
FM_295-TATCAGGAGACGCTCC	FM_295	RS	NYGC	MG	exAM	exAM_ERN1
FM_295-TGCTCGTGTCGTGTTA	FM_295	RS	NYGC	MG	Adapt	Adapt_AIF1
FM_295-CTGTATTTCGCATAGT	FM_295	RS	NYGC	MG	exAM	exAM_ERN1
FM_295-CAGATACCACAATTCG	FM_295	RS	NYGC	MG	exAM	exAM_ERN1
FM_295-TCCCACACATGTTTGG	FM_295	RS	NYGC	MG	Adapt	Adapt_AIF1
FM_295-CTATCTAAGGCAGGGA	FM_295	RS	NYGC	MG	exAM	exAM_ERN1
FM_295-ATTCATCTCCAAAGGG	FM_295	RS	NYGC	MG	Adapt	Adapt_AIF1
FM_295-TGTGAGTGTGCCCGTA	FM_295	RS	NYGC	MG	exAM	exAM_ERN1
FM_295-AAAGGTAAGCCAACCC	FM_295	RS	NYGC	MG	Homeo	Homeo_PICALM
FM_295-ATCCTATGTCGTCGGT	FM_295	RS	NYGC	MG	exAM	exAM_ERN1
FM_295-AGGGTTTAGCAGTAAT	FM_295	RS	NYGC	MG	exAM	exAM_ERN1
FM_295-CGACAGCAGACAGTCG	FM_295	RS	NYGC	MG	Adapt	Adapt_HSPA1A
FM_295-CTTCTAAAGGAGGCAG	FM_295	RS	NYGC	MG	exAM	exAM_ERN1
FM_295-ACTACGAAGGAGATAG	FM_295	RS	NYGC	MG	Adapt	Adapt_AIF1
FM_295-TGGGCTGGTCGCTTGG	FM_295	RS	NYGC	MG	exAM	exAM_ERN1
FM_295-TCTCACGGTGCAACGA	FM_295	RS	NYGC	MG	exAM	exAM_ERN1
FM_295-ACCCAAAAGGTCGAGT	FM_295	RS	NYGC	MG	exAM	exAM_ERN1
FM_295-ATTATCCCATCCGTGG	FM_295	RS	NYGC	MG	Adapt	Adapt_AIF1
FM_295-CGGGCATAGTCACTGT	FM_295	RS	NYGC	MG	exAM	exAM_ERN1
FM_295-GTTTGGAAGCCTTTGA	FM_295	RS	NYGC	MG	exAM	exAM_ERN1
FM_295-TGTAAGCAGCTCACTA	FM_295	RS	NYGC	MG	exAM	exAM_ERN1
FM_295-CAAGGGAGTTTACCAG	FM_295	RS	NYGC	MG	Homeo	Homeo_PICALM
FM_295-GTAATCGCAACGTATC	FM_295	RS	NYGC	MG	exAM	exAM_ERN1
FM_295-GAAGAATAGTTGGCGA	FM_295	RS	NYGC	MG	Adapt	Adapt_HSPA1A
FM_295-TGGGAGAGTATGATCC	FM_295	RS	NYGC	MG	Homeo	Homeo_FRMD4A
FM_295-CATCGTCAGGTTAGTA	FM_295	RS	NYGC	MG	Adapt	Adapt_HIST
FM_295-TGTTGAGAGCGCCTTG	FM_295	RS	NYGC	MG	exAM	exAM_ERN1
FM_295-GGCTTTCCAAGTTTGC	FM_295	RS	NYGC	MG	exAM	exAM_ERN1
FM_295-CACGAATGTTGTCATG	FM_295	RS	NYGC	MG	Adapt	Adapt_AIF1
FM_295-GGTCACGGTAGGACCA	FM_295	RS	NYGC	MG	exAM	exAM_ERN1
FM_295-GCTGGGTCATTCAGCA	FM_295	RS	NYGC	MG	Adapt	Adapt_AIF1
FM_295-AGAACCTCACGTACAT	FM_295	RS	NYGC	MG	Homeo	Homeo_FRMD4A
FM_295-GTCTGTCGTATCGTGT	FM_295	RS	NYGC	MG	exAM	exAM_ERN1
FM_295-GTTAGTGTCGGCATAT	FM_295	RS	NYGC	MG	exAM	exAM_ERN1
FM_295-GAATCGTCAGAGGACT	FM_295	RS	NYGC	MG	exAM	exAM_ERN1
FM_295-CCGTAGGGTACGGCAA	FM_295	RS	NYGC	MG	Adapt	Adapt_HSPA1A
FM_295-CCACGAGAGGCTGTAG	FM_295	RS	NYGC	MG	exAM	exAM_ERN1
FM_295-TCCATGCTCAAGGTGG	FM_295	RS	NYGC	MG	exAM	exAM_ERN1
FM_295-TCTGCCATCTTCCCAG	FM_295	RS	NYGC	MG	Adapt	Adapt_AIF1
FM_295-ACGTTCCTCTGCTAGA	FM_295	RS	NYGC	MG	exAM	exAM_ERN1
FM_295-ATGTCTTGTAGCCCTG	FM_295	RS	NYGC	MG	ADAM	ADAM_GPNMB
FM_295-AGCGTATGTGAGACGT	FM_295	RS	NYGC	MG	Homeo	Homeo_FRMD4A
FM_295-ACATCGAAGGTAGGCT	FM_295	RS	NYGC	PVM	PVM	PVM_CD163
FM_295-ACTTTGTGTTTGAAAG	FM_295	RS	NYGC	MG	exAM	exAM_ERN1
FM_295-TGGATGTAGGGTTAGC	FM_295	RS	NYGC	MG	exAM	exAM_ERN1
FM_295-ATCGTAGCATGCCGCA	FM_295	RS	NYGC	MG	Adapt	Adapt_HSPA1A
FM_295-TCGACCTAGGTTGAGC	FM_295	RS	NYGC	MG	Adapt	Adapt_AIF1
FM_295-GTTACGAGTGGTCAAG	FM_295	RS	NYGC	MG	exAM	exAM_ERN1
FM_295-AGGAAATTCAGTGATC	FM_295	RS	NYGC	MG	Adapt	Adapt_CCL3
FM_295-GTGGCGTAGGCGTTGA	FM_295	RS	NYGC	MG	Homeo	Homeo_FRMD4A
FM_295-ACTTCCGGTAACAGGC	FM_295	RS	NYGC	MG	Adapt	Adapt_AIF1
FM_295-GTGGAAGAGCCTCTCT	FM_295	RS	NYGC	MG	Adapt	Adapt_HSPA1A
FM_295-CGCATAAAGAACTTCC	FM_295	RS	NYGC	MG	Adapt	Adapt_AIF1
FM_295-CATCGGGTCTATACTC	FM_295	RS	NYGC	MG	exAM	exAM_ERN1
FM_295-GGGTAGAGTAATACCC	FM_295	RS	NYGC	MG	Adapt	Adapt_HSPA1A
FM_295-GAGCCTGCATGACGTT	FM_295	RS	NYGC	MG	exAM	exAM_ERN1
FM_295-GTAATCGGTTAATGAG	FM_295	RS	NYGC	MG	Adapt	Adapt_HSPA1A
FM_295-CGTGTCTTCCAGGACC	FM_295	RS	NYGC	MG	Adapt	Adapt_HSPA1A
FM_295-AGTGTTGCAGAGTTGG	FM_295	RS	NYGC	MG	Adapt	Adapt_AIF1
FM_295-CAGATCAAGCGCTGCT	FM_295	RS	NYGC	MG	Adapt	Adapt_HSPA1A
FM_295-ATTCTTGAGCCACCGT	FM_295	RS	NYGC	MG	exAM	exAM_ERN1
FM_295-TCACGGGCAGAGATTA	FM_295	RS	NYGC	MG	exAM	exAM_ERN1
FM_295-TTCTGTATCGGACTTA	FM_295	RS	NYGC	MG	exAM	exAM_ERN1
FM_295-TCATTACGTCCGACGT	FM_295	RS	NYGC	MG	Adapt	Adapt_HSPA1A
FM_295-CAACGATTCTCCCTAG	FM_295	RS	NYGC	MG	exAM	exAM_ERN1
FM_295-CCATCACTCTTGGTGA	FM_295	RS	NYGC	MG	Adapt	Adapt_AIF1
FM_295-AAAGAACTCGATAACC	FM_295	RS	NYGC	MG	exAM	exAM_ERN1
FM_295-ACGTTCCCACCAGGTC	FM_295	RS	NYGC	MG	Homeo	Homeo_PICALM
FM_295-ACGTAACTCGATTCCC	FM_295	RS	NYGC	MG	Homeo	Homeo_FRMD4A
FM_295-AATAGAGAGTAGGAAG	FM_295	RS	NYGC	MG	Adapt	Adapt_AIF1
FM_295-TGTCAGATCCCGTTGT	FM_295	RS	NYGC	MG	Adapt	Adapt_AIF1
FM_295-GGTCACGGTGTGTTTG	FM_295	RS	NYGC	MG	exAM	exAM_ERN1
FM_295-GTGTCCTAGATACGAT	FM_295	RS	NYGC	MG	exAM	exAM_ERN1
FM_295-CTCAGTCTCTTTCAGT	FM_295	RS	NYGC	MG	Adapt	Adapt_HSPA1A
FM_295-TACCGAAGTTAGTCGT	FM_295	RS	NYGC	MG	Adapt	Adapt_AIF1
FM_295-ATCTCTAGTACGTGAG	FM_295	RS	NYGC	MG	exAM	exAM_ERN1
FM_295-CTCTCGACAATTGTGC	FM_295	RS	NYGC	MG	exAM	exAM_ERN1
FM_295-ACTATCTTCCTGCCAT	FM_295	RS	NYGC	MG	Adapt	Adapt_AIF1
FM_295-GAGTGTTAGCCTGTCG	FM_295	RS	NYGC	MG	Homeo	Homeo_FRMD4A
FM_295-TAGTGCAGTCGAGATG	FM_295	RS	NYGC	MG	exAM	exAM_ERN1
FM_295-GAGACTTCAATGTCTG	FM_295	RS	NYGC	MG	exAM	exAM_ERN1
FM_295-TTTGACTGTTCTATCT	FM_295	RS	NYGC	MG	exAM	exAM_ERN1
FM_295-TATCTGTAGGCGTTGA	FM_295	RS	NYGC	MG	Adapt	Adapt_CCL3
FM_295-TTCACGCTCCTACCGT	FM_295	RS	NYGC	MG	Adapt	Adapt_HIST
FM_295-AGTCAACGTAGGTGCA	FM_295	RS	NYGC	MG	exAM	exAM_ERN1
FM_295-ATGCCTCGTGATACAA	FM_295	RS	NYGC	MG	Homeo	Homeo_FRMD4A
FM_295-TACGGTACAAGGCGTA	FM_295	RS	NYGC	MG	exAM	exAM_ERN1
FM_295-GGTGTCGGTAGCGTTT	FM_295	RS	NYGC	MG	Adapt	Adapt_AIF1
FM_295-GTCTTTATCCGCGAGT	FM_295	RS	NYGC	MG	Homeo	Homeo_PICALM
FM_295-AGCGATTTCGATACGT	FM_295	RS	NYGC	MG	Adapt	Adapt_CCL3
FM_295-GAAACCTGTGATGGCA	FM_295	RS	NYGC	MG	Adapt	Adapt_HSPA1A
FM_295-AACGTCAGTAGGATAT	FM_295	RS	NYGC	MG	Homeo	Homeo_FRMD4A
FM_295-AACGTCAGTACGTTCA	FM_295	RS	NYGC	MG	exAM	exAM_ERN1
FM_295-GCGAGAAGTTTCGTTT	FM_295	RS	NYGC	MG	Adapt	Adapt_AIF1
FM_295-ATATCCTAGCGGTAGT	FM_295	RS	NYGC	MG	Adapt	Adapt_AIF1
FM_295-CCTCACAAGGAGAATG	FM_295	RS	NYGC	MG	Adapt	Adapt_HIST
FM_295-GTGATGTTCCAACCAA	FM_295	RS	NYGC	MG	exAM	exAM_ERN1
FM_295-GTGAGCCAGTTTGCTG	FM_295	RS	NYGC	MG	exAM	exAM_ERN1
FM_295-TTCACGCAGACAGCGT	FM_295	RS	NYGC	MG	Adapt	Adapt_AIF1
FM_295-TTCTAGTCAGAACGCA	FM_295	RS	NYGC	MG	Adapt	Adapt_AIF1
FM_295-AAACCCATCACTGCTC	FM_295	RS	NYGC	MG	Adapt	Adapt_AIF1
FM_295-CTGCCTAAGAAATTCG	FM_295	RS	NYGC	MG	exAM	exAM_ERN1
FM_295-TCTCCGAAGAGTACCG	FM_295	RS	NYGC	MG	Adapt	Adapt_HIST
FM_295-GCCCGAAAGGTGCTGA	FM_295	RS	NYGC	MG	exAM	exAM_ERN1
FM_295-AACAAGAGTTCACCGG	FM_295	RS	NYGC	MG	exAM	exAM_ERN1
FM_295-AATCGACGTATGCTAC	FM_295	RS	NYGC	MG	exAM	exAM_ERN1
FM_295-CAAGGGATCCGCTAGG	FM_295	RS	NYGC	MG	Adapt	Adapt_AIF1
FM_295-GTTGTGACAGGCATGA	FM_295	RS	NYGC	MG	exAM	exAM_ERN1
FM_295-CGTAGTAGTCGTTTCC	FM_295	RS	NYGC	MG	Adapt	Adapt_HIST
FM_295-CATCGGGCAGCTATAC	FM_295	RS	NYGC	MG	exAM	exAM_ERN1
FM_295-TCCTCGAAGCGGTAGT	FM_295	RS	NYGC	MG	exAM	exAM_ERN1
FM_295-GATAGAAAGTGATGGC	FM_295	RS	NYGC	MG	Adapt	Adapt_TMEM163
FM_295-GTAGGTTTCGTGGGTC	FM_295	RS	NYGC	MG	Adapt	Adapt_AIF1
FM_295-AGACAGGGTTGATCGT	FM_295	RS	NYGC	MG	exAM	exAM_ERN1
FM_295-GACGTTAGTTATTCCT	FM_295	RS	NYGC	MG	exAM	exAM_ERN1
FM_295-AGAAATGAGCGTCTCG	FM_295	RS	NYGC	MG	Adapt	Adapt_AIF1
FM_295-CAGCAGCGTCAGCGTC	FM_295	RS	NYGC	MG	exAM	exAM_ERN1
FM_295-GTCGTTCCACACTTAG	FM_295	RS	NYGC	MG	Adapt	Adapt_AIF1
FM_295-ACGGGTCTCCTATGGA	FM_295	RS	NYGC	MG	Adapt	Adapt_AIF1
FM_295-TCATATCCAGTTGGTT	FM_295	RS	NYGC	MG	Adapt	Adapt_CCL3
FM_295-TCGAAGTGTGCTTCAA	FM_295	RS	NYGC	MG	exAM	exAM_ERN1
FM_295-GTGTGATAGGTTCATC	FM_295	RS	NYGC	MG	Adapt	Adapt_HIST
FM_295-GTCAAGTCACCTCGTT	FM_295	RS	NYGC	MG	Adapt	Adapt_AIF1
FM_295-TAGGTACAGACCATAA	FM_295	RS	NYGC	MG	Adapt	Adapt_AIF1
FM_295-TACCGAAGTAAGACCG	FM_295	RS	NYGC	MG	exAM	exAM_ERN1
FM_295-TGGAGAGGTGCGTTTA	FM_295	RS	NYGC	MG	Adapt	Adapt_AIF1
FM_295-CTCCATGTCGCCGAGT	FM_295	RS	NYGC	MG	Homeo	Homeo_PICALM
FM_295-GAGACTTTCATTCGGA	FM_295	RS	NYGC	MG	Adapt	Adapt_HSPA1A
FM_295-AACCACAAGTGAGGCT	FM_295	RS	NYGC	MG	Adapt	Adapt_AIF1
FM_295-AGCCACGGTGTTATCG	FM_295	RS	NYGC	MG	exAM	exAM_ERN1
FM_295-CGGGTCACACTTTAGG	FM_295	RS	NYGC	MG	exAM	exAM_ERN1
FM_295-CTGGACGGTGCTTATG	FM_295	RS	NYGC	MG	Adapt	Adapt_HSPA1A
FM_295-GTGTAACTCGCCGATG	FM_295	RS	NYGC	MG	Prolif	Prolif_MKI67
FM_295-ACTATCTTCATTTGCT	FM_295	RS	NYGC	MG	exAM	exAM_ERN1
FM_295-AGTCACATCGAGTGGA	FM_295	RS	NYGC	MG	exAM	exAM_ERN1
FM_295-GTTGAACGTCGTGGAA	FM_295	RS	NYGC	MG	exAM	exAM_ERN1
FM_295-CCCGGAACAGCGGATA	FM_295	RS	NYGC	MG	Homeo	Homeo_FRMD4A
FM_295-CGCCAGAAGCCGGATA	FM_295	RS	NYGC	MG	exAM	exAM_ERN1
FM_295-GTAACCACAATCTCGA	FM_295	RS	NYGC	MG	exAM	exAM_ERN1
FM_295-TTCTTCCAGAAGGGAT	FM_295	RS	NYGC	MG	Adapt	Adapt_AIF1
FM_295-AACAAGACAGGTTCGC	FM_295	RS	NYGC	MG	exAM	exAM_ERN1
FM_295-GTCATGAGTCTGCAAT	FM_295	RS	NYGC	MG	exAM	exAM_ERN1
FM_295-AAGCGTTTCTCCCAAC	FM_295	RS	NYGC	MG	exAM	exAM_ERN1
FM_295-TCGTAGAAGGGTTAGC	FM_295	RS	NYGC	MG	exAM	exAM_ERN1
FM_295-GGGTCTGCACGATTCA	FM_295	RS	NYGC	MG	exAM	exAM_ERN1
FM_295-CTAGACAGTTTCAGAC	FM_295	RS	NYGC	MG	exAM	exAM_ERN1
FM_295-CTTAGGAGTTATGTGC	FM_295	RS	NYGC	MG	Adapt	Adapt_CCL3
FM_295-ATCCCTGCAGAATGTA	FM_295	RS	NYGC	MG	exAM	exAM_ERN1
FM_295-CTAGGTAGTCTTGAAC	FM_295	RS	NYGC	MG	Adapt	Adapt_AIF1
FM_295-GGTGATTCATTCGGGC	FM_295	RS	NYGC	MG	exAM	exAM_ERN1
FM_295-GTTAGACTCAATCTCT	FM_295	RS	NYGC	MG	exAM	exAM_ERN1
FM_295-ATTACCTCAAGAGTTA	FM_295	RS	NYGC	MG	exAM	exAM_ERN1
FM_295-GACCCAGAGATTACCC	FM_295	RS	NYGC	MG	Adapt	Adapt_AIF1
FM_295-GAAGTAATCGTGGAAG	FM_295	RS	NYGC	MG	Prolif	Prolif_MKI67
FM_295-TCCATGCGTGCTCTCT	FM_295	RS	NYGC	MG	exAM	exAM_ERN1
FM_295-GTCATCCAGACGTCCC	FM_295	RS	NYGC	MG	exAM	exAM_ERN1
FM_295-TCATGTTTCAGCAGAG	FM_295	RS	NYGC	MG	exAM	exAM_ERN1
FM_295-TTATTGCAGTCGCTAT	FM_295	RS	NYGC	MG	Adapt	Adapt_HSPA1A
FM_295-TTATTGCTCCCGAACG	FM_295	RS	NYGC	MG	exAM	exAM_ERN1
FM_295-ATGCCTCAGGTTGGTG	FM_295	RS	NYGC	MG	exAM	exAM_ERN1
FM_295-AATGGAAGTTACTCAG	FM_295	RS	NYGC	MG	exAM	exAM_ERN1
FM_295-TACGGGCCATCTATCT	FM_295	RS	NYGC	MG	Homeo	Homeo_FRMD4A
FM_295-TGGGTTAGTACGTGTT	FM_295	RS	NYGC	MG	Adapt	Adapt_AIF1
FM_295-GTGGGAACAACTGAAA	FM_295	RS	NYGC	MG	exAM	exAM_ERN1
FM_295-CTGTACCTCCTCTAAT	FM_295	RS	NYGC	MG	exAM	exAM_ERN1
FM_295-CCTTCAGAGTTAGTAG	FM_295	RS	NYGC	MG	exAM	exAM_ERN1
FM_295-GTGATGTAGTAATTGG	FM_295	RS	NYGC	MG	Adapt	Adapt_AIF1
FM_295-GAGGGATCAGAACTCT	FM_295	RS	NYGC	MG	Adapt	Adapt_IFI44L
FM_295-AGATGAATCAATCCGA	FM_295	RS	NYGC	MG	Adapt	Adapt_AIF1
FM_295-AGAGCAGAGTGAGGCT	FM_295	RS	NYGC	MG	Adapt	Adapt_CCL3
FM_295-CACAGGCGTCAGTCCG	FM_295	RS	NYGC	MG	Homeo	Homeo_PICALM
FM_295-TGTTACTCAGTGTGCC	FM_295	RS	NYGC	MG	Adapt	Adapt_AIF1
FM_295-CAAGCTAGTTGCGTAT	FM_295	RS	NYGC	MG	exAM	exAM_ERN1
FM_295-CGTCCATGTTCTCCAC	FM_295	RS	NYGC	MG	exAM	exAM_ERN1
FM_295-TAATTCCCAGGCCTGT	FM_295	RS	NYGC	MG	exAM	exAM_ERN1
FM_295-AGATAGAAGGGTGAGG	FM_295	RS	NYGC	MG	Adapt	Adapt_HSPA1A
FM_295-CTCATTAAGCATGCAG	FM_295	RS	NYGC	MG	Homeo	Homeo_FRMD4A
FM_295-GTGTGATCATCAACCA	FM_295	RS	NYGC	MG	Adapt	Adapt_HSPA1A
FM_295-AGTTCCCAGTGGATTA	FM_295	RS	NYGC	MG	exAM	exAM_ERN1
FM_295-CTCCTCCTCAAAGGTA	FM_295	RS	NYGC	MG	exAM	exAM_ERN1
FM_295-GTTGCTCAGGTGCTGA	FM_295	RS	NYGC	MG	Adapt	Adapt_CCL3
FM_295-GCATCGGAGAGGCGGA	FM_295	RS	NYGC	MG	exAM	exAM_ERN1
FM_295-AGGGTGACAGTATTCG	FM_295	RS	NYGC	MG	exAM	exAM_ERN1
FM_295-GGGCGTTCAATCGCCG	FM_295	RS	NYGC	MG	Adapt	Adapt_AIF1
FM_295-CTTCTCTGTTGCGAAG	FM_295	RS	NYGC	MG	Prolif	Prolif_MKI67
FM_295-CTTAGGATCTTGAACG	FM_295	RS	NYGC	MG	Adapt	Adapt_AIF1
FM_295-TTCCGTGAGACGCTCC	FM_295	RS	NYGC	MG	Homeo	Homeo_FRMD4A
FM_295-TACAGGTTCTGCGGGT	FM_295	RS	NYGC	MG	exAM	exAM_ERN1
FM_295-TGCAGTATCGGCCCAA	FM_295	RS	NYGC	MG	exAM	exAM_ERN1
FM_295-GGGACTCTCCGCATAA	FM_295	RS	NYGC	MG	Adapt	Adapt_HIST
FM_295-TACTTCATCTATCGGA	FM_295	RS	NYGC	MG	exAM	exAM_ERN1
FM_295-AGTCTCCGTGACTCTA	FM_295	RS	NYGC	MG	Adapt	Adapt_AIF1
FM_295-AAAGTGATCGTGCAGC	FM_295	RS	NYGC	MG	Adapt	Adapt_AIF1
FM_295-TTACCGCGTCATTGCA	FM_295	RS	NYGC	MG	exAM	exAM_ERN1
FM_295-TGCTCCAAGAAGCTGC	FM_295	RS	NYGC	MG	Adapt	Adapt_AIF1
FM_295-CAACGATGTGTCCCTT	FM_295	RS	NYGC	MG	exAM	exAM_ERN1
FM_295-TGATCAGAGGCCTAGA	FM_295	RS	NYGC	MG	Adapt	Adapt_AIF1
FM_295-CCTCACAGTCGGCACT	FM_295	RS	NYGC	MG	Homeo	Homeo_PICALM
FM_295-AAAGGATCAAGGCTTT	FM_295	RS	NYGC	MG	exAM	exAM_ERN1
FM_295-TATTTCGGTTGTCATG	FM_295	RS	NYGC	MG	Adapt	Adapt_AIF1
FM_295-TCCTTTCCAAGGTCGA	FM_295	RS	NYGC	MG	exAM	exAM_ERN1
FM_295-CCAAGCGAGAAGCGCT	FM_295	RS	NYGC	MG	Adapt	Adapt_AIF1
FM_295-GACGTTACAAAGGCTG	FM_295	RS	NYGC	MG	exAM	exAM_ERN1
FM_295-TTAGGCATCCAATGCA	FM_295	RS	NYGC	MG	exAM	exAM_ERN1
FM_295-AGCGTCGCATACATCG	FM_295	RS	NYGC	MG	Homeo	Homeo_FRMD4A
FM_295-GTCAGCGAGAGGGCGA	FM_295	RS	NYGC	MG	Homeo	Homeo_PICALM
FM_295-GTGGAAGAGAGCAGTC	FM_295	RS	NYGC	MG	Adapt	Adapt_AIF1
FM_295-GTGCAGCTCCGAGGCT	FM_295	RS	NYGC	MG	Adapt	Adapt_AIF1
FM_295-ATGGATCGTCTGCGCA	FM_295	RS	NYGC	MG	exAM	exAM_ERN1
FM_295-ACGGAAGGTGATACAA	FM_295	RS	NYGC	MG	exAM	exAM_ERN1
FM_295-CATCGGGCATACCGTA	FM_295	RS	NYGC	MG	Adapt	Adapt_CCL3
FM_295-GTCGTTCAGTGAGGCT	FM_295	RS	NYGC	MG	exAM	exAM_ERN1
FM_295-TGCACGGCAGTGGGTA	FM_295	RS	NYGC	MG	exAM	exAM_ERN1
FM_295-AACAAGACAATTGCTG	FM_295	RS	NYGC	MG	exAM	exAM_ERN1
FM_295-TTGTTTGAGGAGAGTA	FM_295	RS	NYGC	MG	exAM	exAM_ERN1
FM_295-TCCACGTTCCATTGGA	FM_295	RS	NYGC	MG	exAM	exAM_ERN1
FM_295-CTGAGGCGTTCATCTT	FM_295	RS	NYGC	MG	Prolif	Prolif_MKI67
FM_295-TGAGCGCGTCTCAGAT	FM_295	RS	NYGC	MG	Adapt	Adapt_HSPA1A
FM_295-TCATTGTCATGCCGCA	FM_295	RS	NYGC	MG	Adapt	Adapt_AIF1
FM_295-TTCCTTCCAAATGAGT	FM_295	RS	NYGC	MG	exAM	exAM_ERN1
FM_295-CTGTGAAGTGCGAACA	FM_295	RS	NYGC	MG	Adapt	Adapt_CCL3
FM_295-GCGGAAATCCCTGGTT	FM_295	RS	NYGC	MG	exAM	exAM_ERN1
FM_295-TAAGTCGGTTCTAACG	FM_295	RS	NYGC	MG	Homeo	Homeo_FRMD4A
FM_295-GGGTGTCTCTACCAGA	FM_295	RS	NYGC	MG	Adapt	Adapt_AIF1
FM_295-CAACGGCGTGAGCAGT	FM_295	RS	NYGC	MG	exAM	exAM_ERN1
FM_295-GTAGCTACAGGGAGAG	FM_295	RS	NYGC	MG	Adapt	Adapt_HSPA1A
FM_295-AACTTCTGTCTTTATC	FM_295	RS	NYGC	MG	exAM	exAM_ERN1
FM_295-TCGGGACAGTAAGAGG	FM_295	RS	NYGC	MG	exAM	exAM_ERN1
FM_295-ATCCTATCACGTCATA	FM_295	RS	NYGC	MG	exAM	exAM_ERN1
FM_295-TCGTGGGGTCCCGCAA	FM_295	RS	NYGC	MG	exAM	exAM_ERN1
FM_295-ATCCACCAGTTGCCTA	FM_295	RS	NYGC	MG	exAM	exAM_ERN1
FM_295-CTCTCAGAGCAGCCCT	FM_295	RS	NYGC	MG	Adapt	Adapt_AIF1
FM_295-CAGCGTGTCTCTTGCG	FM_295	RS	NYGC	MG	Adapt	Adapt_HSPA1A
FM_295-AGGGAGTCACCAGCTG	FM_295	RS	NYGC	MG	exAM	exAM_ERN1
FM_295-TCTCCGACAGCTGTGC	FM_295	RS	NYGC	MG	exAM	exAM_ERN1
FM_295-ATGTCTTAGTTGTACC	FM_295	RS	NYGC	MG	exAM	exAM_ERN1
FM_295-GAACGTTTCTGCACCT	FM_295	RS	NYGC	MG	exAM	exAM_ERN1
FM_295-ATGTCTTGTGAGGAAA	FM_295	RS	NYGC	MG	exAM	exAM_ERN1
FM_295-GTTTGGACAGCACCCA	FM_295	RS	NYGC	MG	exAM	exAM_ERN1
FM_295-GAAATGATCTCATTGT	FM_295	RS	NYGC	MG	exAM	exAM_ERN1
FM_295-CTCCTCCCAGAGGCAT	FM_295	RS	NYGC	MG	Adapt	Adapt_AIF1
FM_295-CATTCTAAGAGCTTTC	FM_295	RS	NYGC	MG	exAM	exAM_ERN1
FM_295-TGAGCGCGTACAGCGA	FM_295	RS	NYGC	MG	Adapt	Adapt_HIST
FM_295-TGATTCTTCACCTGGG	FM_295	RS	NYGC	MG	exAM	exAM_ERN1
FM_295-GCTACAAAGTAAAGCT	FM_295	RS	NYGC	MG	exAM	exAM_ERN1
FM_295-CAGTTCCCAAACTAAG	FM_295	RS	NYGC	MG	Homeo	Homeo_FRMD4A
FM_295-TGCGATAAGTGAGTTA	FM_295	RS	NYGC	MG	exAM	exAM_ERN1
FM_295-TACACCCCACAAATAG	FM_295	RS	NYGC	MG	exAM	exAM_ERN1
FM_295-CAGCGTGGTGTCTTAG	FM_295	RS	NYGC	MG	Adapt	Adapt_HSPA1A
FM_295-CAGCCAGTCCGCTGTT	FM_295	RS	NYGC	MG	Adapt	Adapt_AIF1
FM_295-TACATTCTCATCGCTC	FM_295	RS	NYGC	MG	exAM	exAM_ERN1
FM_295-TCCCACAAGGGCAATC	FM_295	RS	NYGC	MG	exAM	exAM_ERN1
FM_295-TCACACCCAGAACTCT	FM_295	RS	NYGC	MG	exAM	exAM_ERN1
FM_295-CAATTTCGTCCCTGAG	FM_295	RS	NYGC	MG	exAM	exAM_ERN1
FM_295-AGCCAATGTTAAGAAC	FM_295	RS	NYGC	MG	Adapt	Adapt_AIF1
FM_295-CATTCATGTCTTTCAT	FM_295	RS	NYGC	MG	exAM	exAM_ERN1
FM_295-ATGCATGTCACAGAGG	FM_295	RS	NYGC	MG	exAM	exAM_ERN1
FM_295-GCACGTGTCTGGTGGC	FM_295	RS	NYGC	MG	exAM	exAM_ERN1
FM_295-GTGTGATGTTACTCAG	FM_295	RS	NYGC	MG	Prolif	Prolif_MKI67
FM_295-ATTCTACCAGTGGCTC	FM_295	RS	NYGC	MG	exAM	exAM_ERN1
FM_295-GCCTGTTGTCATCGGC	FM_295	RS	NYGC	MG	exAM	exAM_ERN1
FM_295-TGAGGAGAGCCGGAAT	FM_295	RS	NYGC	MG	Adapt	Adapt_HSPA1A
FM_295-CCACGAGGTTCACCGG	FM_295	RS	NYGC	MG	Homeo	Homeo_FRMD4A
FM_295-AACAGGGTCGCTTTAT	FM_295	RS	NYGC	MG	exAM	exAM_ERN1
FM_295-TAGATCGTCGCCGATG	FM_295	RS	NYGC	MG	Adapt	Adapt_AIF1
FM_295-CACAACAAGGAAGTGA	FM_295	RS	NYGC	MG	Adapt	Adapt_AIF1
FM_295-ACCACAAGTGTTATCG	FM_295	RS	NYGC	MG	Adapt	Adapt_AIF1
FM_295-AGGACGAGTAAGGCTG	FM_295	RS	NYGC	MG	exAM	exAM_ERN1
FM_295-AATGGCTTCCAGCAAT	FM_295	RS	NYGC	MG	exAM	exAM_ERN1
FM_295-ACCATTTTCCTGTACC	FM_295	RS	NYGC	MG	Adapt	Adapt_AIF1
FM_295-AAAGTGATCCACTGAA	FM_295	RS	NYGC	MG	Homeo	Homeo_FRMD4A
FM_295-CGTGATATCCGTGTGG	FM_295	RS	NYGC	MG	Adapt	Adapt_AIF1
FM_295-TAGGAGGGTCTACACA	FM_295	RS	NYGC	MG	Adapt	Adapt_TMEM163
FM_295-AAGCATCAGAGTTGCG	FM_295	RS	NYGC	MG	exAM	exAM_ERN1
FM_295-TAACCAGCACCCTAAA	FM_295	RS	NYGC	MG	Adapt	Adapt_AIF1
FM_295-GTGGGAACATGACGAG	FM_295	RS	NYGC	MG	exAM	exAM_ERN1
FM_295-ACAGAAACAATCTCGA	FM_295	RS	NYGC	MG	exAM	exAM_ERN1
FM_295-ATTGTTCGTTGTGGAG	FM_295	RS	NYGC	MG	Adapt	Adapt_AIF1
FM_295-ACACTGACAGAGGTTG	FM_295	RS	NYGC	MG	exAM	exAM_ERN1
FM_295-GATTCGATCTAGTGAC	FM_295	RS	NYGC	MG	Homeo	Homeo_FRMD4A
FM_295-CTCAGGGAGGCTCTCG	FM_295	RS	NYGC	MG	exAM	exAM_ERN1
FM_295-TCATCCGAGGATGGCT	FM_295	RS	NYGC	MG	exAM	exAM_ERN1
FM_295-GACCAATTCGTAACCA	FM_295	RS	NYGC	MG	Adapt	Adapt_AIF1
FM_295-TTGTTTGGTTCGAGCC	FM_295	RS	NYGC	MG	Adapt	Adapt_AIF1
FM_295-GAAGGACGTCCCACGA	FM_295	RS	NYGC	MG	Adapt	Adapt_AIF1
FM_295-ATTCATCTCGTTACCC	FM_295	RS	NYGC	MG	Homeo	Homeo_FRMD4A
FM_295-TTGAACGTCGTGTGAT	FM_295	RS	NYGC	MG	Adapt	Adapt_HIST
FM_295-TGTACAGAGTTGCGCC	FM_295	RS	NYGC	MG	Adapt	Adapt_AIF1
FM_295-CACAACACAAGAGTAT	FM_295	RS	NYGC	MG	exAM	exAM_ERN1
FM_295-GTCATTTCACTTCCTG	FM_295	RS	NYGC	MG	exAM	exAM_ERN1
FM_295-ACGATCAAGGCGCTTC	FM_295	RS	NYGC	MG	Adapt	Adapt_AIF1
FM_295-ACTTATCTCCAAGCCG	FM_295	RS	NYGC	MG	exAM	exAM_ERN1
FM_295-TACGGGCTCCAAGGGA	FM_295	RS	NYGC	MG	Adapt	Adapt_AIF1
FM_295-CCTCAGTAGCATGCAG	FM_295	RS	NYGC	MG	exAM	exAM_ERN1
FM_295-GTAGGAGTCTATCGCC	FM_295	RS	NYGC	MG	Adapt	Adapt_AIF1
FM_295-ACAACCAGTAGGTACG	FM_295	RS	NYGC	MG	Adapt	Adapt_AIF1
FM_295-CTACATTAGGTCGTGA	FM_295	RS	NYGC	MG	Adapt	Adapt_HSPA1A
FM_295-ATCCCTGAGCATTGAA	FM_295	RS	NYGC	MG	Adapt	Adapt_CCL3
FM_295-TTTCGATCAAGTTCCA	FM_295	RS	NYGC	MG	exAM	exAM_ERN1
FM_295-ACACGCGTCTTCTAAC	FM_295	RS	NYGC	MG	Adapt	Adapt_AIF1
FM_295-ATGAGTCGTATTCTCT	FM_295	RS	NYGC	MG	exAM	exAM_ERN1
FM_295-CCCTCAACAAATCCCA	FM_295	RS	NYGC	MG	Homeo	Homeo_FRMD4A
FM_295-CTAACTTTCCATGATG	FM_295	RS	NYGC	MG	Adapt	Adapt_AIF1
FM_295-CACAGGCTCTCACCCA	FM_295	RS	NYGC	MG	exAM	exAM_ERN1
FM_295-TCGTGGGAGCTACTGT	FM_295	RS	NYGC	MG	Adapt	Adapt_AIF1
FM_295-CAACAACCAGGCTACC	FM_295	RS	NYGC	MG	Adapt	Adapt_AIF1
FM_295-AGGCATTCACACGTGC	FM_295	RS	NYGC	MG	Homeo	Homeo_FRMD4A
FM_295-GTCTTTAGTGTCTTCC	FM_295	RS	NYGC	MG	exAM	exAM_ERN1
FM_295-GTTATGGTCATTGAGC	FM_295	RS	NYGC	MG	exAM	exAM_ERN1
FM_295-AGCGTATGTGCAAGAC	FM_295	RS	NYGC	MG	Adapt	Adapt_AIF1
FM_295-GGGTCACCACCCAATA	FM_295	RS	NYGC	MG	exAM	exAM_ERN1
FM_295-TCATCCGGTCTTCAAG	FM_295	RS	NYGC	MG	Adapt	Adapt_TMEM163
FM_295-GCAGCCACAGACAATA	FM_295	RS	NYGC	MG	Adapt	Adapt_AIF1
FM_295-AGTTCCCGTGTCTCCT	FM_295	RS	NYGC	MG	exAM	exAM_ERN1
FM_295-GGGACTCTCAACCCGG	FM_295	RS	NYGC	MG	Adapt	Adapt_HIST
FM_295-TAGGAGGTCGCCAATA	FM_295	RS	NYGC	MG	exAM	exAM_ERN1
FM_295-TTCTCTCCAATCGCAT	FM_295	RS	NYGC	MG	exAM	exAM_ERN1
FM_295-CCTTCAGAGATAGTGT	FM_295	RS	NYGC	MG	Prolif	Prolif_MKI67
FM_295-TATTGCTGTGGGCTTC	FM_295	RS	NYGC	MG	Prolif	Prolif_MKI67
FM_295-CACCGTTGTACTGGGA	FM_295	RS	NYGC	MG	exAM	exAM_ERN1
FM_295-GACGCTGAGGAATCGC	FM_295	RS	NYGC	MG	Adapt	Adapt_AIF1
FM_295-GCGTTTCTCACGGAGA	FM_295	RS	NYGC	MG	exAM	exAM_ERN1
FM_295-TTCTTCCCACAGAAGC	FM_295	RS	NYGC	MG	exAM	exAM_ERN1
FM_295-TGCTCCAAGATTGAGT	FM_295	RS	NYGC	MG	Homeo	Homeo_PICALM
FM_295-CGGAGAAGTAGCGCTC	FM_295	RS	NYGC	MG	Adapt	Adapt_AIF1
FM_295-CTAGACACACACCGCA	FM_295	RS	NYGC	MG	Adapt	Adapt_AIF1
FM_295-AACGAAATCATGGAGG	FM_295	RS	NYGC	MG	exAM	exAM_ERN1
FM_295-ATTCCTAAGACCAGAC	FM_295	RS	NYGC	MG	exAM	exAM_ERN1
FM_295-GTCCACTGTAGTTCCA	FM_295	RS	NYGC	MG	exAM	exAM_ERN1
FM_295-AGGTCTAAGTGCACTT	FM_295	RS	NYGC	MG	exAM	exAM_ERN1
