## Supplementary Tables S1-17 for "Plasticity of Human Microglia and Brain Perivascular Macrophages in Aging and Alzheimer’s Disease": TableS1_taxonomy_FreshMG.csv (part 9 of 32)

	individualID	Source	Sequencing	class	subclass	subtype
FM_295-GGGATGAAGGAGGGTG	FM_295	RS	NYGC	MG	exAM	exAM_ERN1
FM_295-TGTGGCGGTCTCCCTA	FM_295	RS	NYGC	MG	Adapt	Adapt_AIF1
FM_295-CATGCGGGTACACGTT	FM_295	RS	NYGC	MG	exAM	exAM_ERN1
FM_295-GCTGGGTGTGTGGACA	FM_295	RS	NYGC	MG	exAM	exAM_ERN1
FM_295-CTTCTAATCCAAGCTA	FM_295	RS	NYGC	MG	Adapt	Adapt_AIF1
FM_295-GTGCGTGGTAGTATAG	FM_295	RS	NYGC	MG	Adapt	Adapt_HSPA1A
FM_295-GTGTGATGTGGTCCGT	FM_295	RS	NYGC	MG	Adapt	Adapt_AIF1
FM_295-GTAGGTTGTAACGTTC	FM_295	RS	NYGC	MG	exAM	exAM_ERN1
FM_295-GGGAGATTCACCGGGT	FM_295	RS	NYGC	MG	exAM	exAM_ERN1
FM_295-AAAGTCCTCAGCGCAC	FM_295	RS	NYGC	MG	Adapt	Adapt_HSPA1A
FM_295-CGTGTCTCAACTGAAA	FM_295	RS	NYGC	MG	Adapt	Adapt_AIF1
FM_295-GATTCGATCAACGTGT	FM_295	RS	NYGC	MG	exAM	exAM_ERN1
FM_295-ATGCATGAGAAACTCA	FM_295	RS	NYGC	MG	Adapt	Adapt_AIF1
FM_295-GTTGAACTCATCACAG	FM_295	RS	NYGC	MG	Adapt	Adapt_CCL3
FM_295-ACGGTTACAGCTTTGA	FM_295	RS	NYGC	MG	exAM	exAM_ERN1
FM_295-GGCTTTCCAACGTATC	FM_295	RS	NYGC	MG	exAM	exAM_ERN1
FM_295-ATTCACTGTTGGCCTG	FM_295	RS	NYGC	MG	exAM	exAM_ERN1
FM_295-TTACTGTTCGGCTGAC	FM_295	RS	NYGC	MG	exAM	exAM_ERN1
FM_295-TTGACCCTCGGCCTTT	FM_295	RS	NYGC	MG	exAM	exAM_ERN1
FM_295-TCGGGCAAGGGAGTGG	FM_295	RS	NYGC	MG	exAM	exAM_ERN1
FM_295-ACCCTTGAGTCTGCAT	FM_295	RS	NYGC	MG	Adapt	Adapt_AIF1
FM_295-CTGATCCAGTACAACA	FM_295	RS	NYGC	MG	Adapt	Adapt_AIF1
FM_295-CATGCAAGTACGTGTT	FM_295	RS	NYGC	MG	exAM	exAM_ERN1
FM_295-GATCATGCAGCCTTCT	FM_295	RS	NYGC	MG	Adapt	Adapt_AIF1
FM_295-GTGGAAGTCATACAGC	FM_295	RS	NYGC	MG	exAM	exAM_ERN1
FM_295-TAGGTACAGCAGAAAG	FM_295	RS	NYGC	MG	exAM	exAM_ERN1
FM_295-AATGGCTCATTGAGCT	FM_295	RS	NYGC	MG	Homeo	Homeo_PICALM
FM_295-ACTGATGAGAGGTCGT	FM_295	RS	NYGC	MG	Adapt	Adapt_HSPA1A
FM_295-GACTTCCCAAATAAGC	FM_295	RS	NYGC	MG	Adapt	Adapt_AIF1
FM_295-ATGGAGGCACGCTATA	FM_295	RS	NYGC	MG	exAM	exAM_ERN1
FM_295-AAGTTCGCACATGGTT	FM_295	RS	NYGC	PVM	PVM	PVM_CD163
FM_295-GTCGTAAGTCTACAAC	FM_295	RS	NYGC	MG	Adapt	Adapt_AIF1
FM_295-CTTCTCTCACGCAAAG	FM_295	RS	NYGC	MG	exAM	exAM_ERN1
FM_295-TCAAGTGGTTAAAGTG	FM_295	RS	NYGC	MG	Adapt	Adapt_AIF1
FM_295-CACAGATAGACATAAC	FM_295	RS	NYGC	MG	exAM	exAM_ERN1
FM_295-GCTTGGGAGAGAGCAA	FM_295	RS	NYGC	MG	Adapt	Adapt_AIF1
FM_295-CCTTCAGAGCCGTAAG	FM_295	RS	NYGC	MG	exAM	exAM_ERN1
FM_295-ACGCACGGTGCCTGCA	FM_295	RS	NYGC	MG	exAM	exAM_ERN1
FM_295-GATGTTGAGCCGATAG	FM_295	RS	NYGC	MG	exAM	exAM_ERN1
FM_295-GTAATCGCAAATGGTA	FM_295	RS	NYGC	MG	exAM	exAM_ERN1
FM_295-CTGGCAGGTAGCGAGT	FM_295	RS	NYGC	MG	exAM	exAM_ERN1
FM_295-GTCGCGAAGTTGAAGT	FM_295	RS	NYGC	MG	exAM	exAM_ERN1
FM_295-AAAGGTACACAGTGTT	FM_295	RS	NYGC	MG	Homeo	Homeo_PICALM
FM_295-TGTCCCAAGTAGTCTC	FM_295	RS	NYGC	MG	exAM	exAM_ERN1
FM_295-CTCAGGGCAGCTGTGC	FM_295	RS	NYGC	MG	Adapt	Adapt_AIF1
FM_295-CATGCGGGTCGCGTCA	FM_295	RS	NYGC	MG	Homeo	Homeo_FRMD4A
FM_295-CCTCTAGCAAGAGGTC	FM_295	RS	NYGC	MG	exAM	exAM_ERN1
FM_295-CACTGGGCAGGTGTGA	FM_295	RS	NYGC	MG	Adapt	Adapt_AIF1
FM_295-CGCGTGAAGATCCGAG	FM_295	RS	NYGC	MG	exAM	exAM_ERN1
FM_295-CCTCACATCACGATAC	FM_295	RS	NYGC	MG	exAM	exAM_ERN1
FM_295-TGTCCACGTTCGGGTC	FM_295	RS	NYGC	MG	exAM	exAM_ERN1
FM_295-TACTTCAAGAGTTGAT	FM_295	RS	NYGC	MG	exAM	exAM_ERN1
FM_295-ACATCCCCAATACGCT	FM_295	RS	NYGC	MG	Adapt	Adapt_IFI44L
FM_295-AGTTAGCGTGGGCTTC	FM_295	RS	NYGC	MG	Adapt	Adapt_AIF1
FM_295-ATGTCTTGTAGCGTCC	FM_295	RS	NYGC	MG	exAM	exAM_ERN1
FM_295-GGAGGTAAGGTCGTAG	FM_295	RS	NYGC	MG	Adapt	Adapt_AIF1
FM_295-AACCTGAAGCATCGAG	FM_295	RS	NYGC	MG	exAM	exAM_ERN1
FM_295-TGCAGTATCCGGGACT	FM_295	RS	NYGC	MG	Adapt	Adapt_AIF1
FM_295-GTAGAAAAGGTGCCAA	FM_295	RS	NYGC	MG	exAM	exAM_ERN1
FM_295-CCCTAACCATGCAGCC	FM_295	RS	NYGC	MG	exAM	exAM_ERN1
FM_295-TAGCACATCTGGGTCG	FM_295	RS	NYGC	MG	exAM	exAM_ERN1
FM_295-GTCTCACCACGCGCAT	FM_295	RS	NYGC	MG	exAM	exAM_ERN1
FM_295-CGAGAAGGTCATCCGG	FM_295	RS	NYGC	MG	Adapt	Adapt_IFI44L
FM_295-ACTGTGATCCACCTGT	FM_295	RS	NYGC	MG	Adapt	Adapt_HIF1A
FM_295-TAGGGTTCACGAAAGC	FM_295	RS	NYGC	MG	Adapt	Adapt_AIF1
FM_295-ATGAGTCCATCTGGGC	FM_295	RS	NYGC	MG	Adapt	Adapt_HIST
FM_295-CATCAAGCAAGGTTGG	FM_295	RS	NYGC	MG	exAM	exAM_ERN1
FM_295-TTTCAGTGTTTGCCGG	FM_295	RS	NYGC	MG	exAM	exAM_ERN1
FM_295-GGAATGGTCGTGCAGC	FM_295	RS	NYGC	MG	Prolif	Prolif_MKI67
FM_295-GCTTTCGTCTCCCAAC	FM_295	RS	NYGC	MG	exAM	exAM_ERN1
FM_295-TACCCACGTACCTATG	FM_295	RS	NYGC	MG	ADAM	ADAM_GPNMB
FM_295-GTAACACAGTGGAAGA	FM_295	RS	NYGC	MG	exAM	exAM_ERN1
FM_295-CCCGAAGAGATGAAGG	FM_295	RS	NYGC	MG	Adapt	Adapt_AIF1
FM_295-AGGAATAAGTCTGGAG	FM_295	RS	NYGC	MG	exAM	exAM_ERN1
FM_295-TGTAACGAGTCTGCGC	FM_295	RS	NYGC	MG	Homeo	Homeo_PICALM
FM_295-ATTACCTTCACCTTAT	FM_295	RS	NYGC	MG	Adapt	Adapt_HSPA1A
FM_295-TAAGCGTTCCAGCTCT	FM_295	RS	NYGC	MG	Adapt	Adapt_AIF1
FM_295-GTAATGCCAGTGTATC	FM_295	RS	NYGC	MG	Adapt	Adapt_HSPA1A
FM_295-CTAACCCAGCAGCCTC	FM_295	RS	NYGC	MG	Homeo	Homeo_FRMD4A
FM_295-TGATCTTGTCGTGGTC	FM_295	RS	NYGC	MG	Adapt	Adapt_AIF1
FM_295-GAGTGAGTCCCAAGCG	FM_295	RS	NYGC	MG	Adapt	Adapt_IFI44L
FM_295-AGCGTCGCAGTCGCAC	FM_295	RS	NYGC	MG	Adapt	Adapt_AIF1
FM_295-ATGGATCCATAATCGC	FM_295	RS	NYGC	MG	Adapt	Adapt_AIF1
FM_295-GAAGCGAAGGAAGAAC	FM_295	RS	NYGC	MG	Adapt	Adapt_AIF1
FM_295-TCCTTCTTCGAGTCTA	FM_295	RS	NYGC	MG	Adapt	Adapt_AIF1
FM_295-CCCGGAAAGCGTGAGT	FM_295	RS	NYGC	MG	Adapt	Adapt_AIF1
FM_296-TCATCATTCTAGACCA	FM_296	RS	NYGC	MG	ADAM	ADAM_GPNMB
FM_296-CATTCATTCCACAGGC	FM_296	RS	NYGC	MG	Homeo	Homeo_PICALM
FM_296-GATTTCTGTATTCTCT	FM_296	RS	NYGC	MG	ADAM	ADAM_GPNMB
FM_296-AGAGAATAGTCTGGAG	FM_296	RS	NYGC	MG	Homeo	Homeo_PICALM
FM_296-ACCCTCACAATATCCG	FM_296	RS	NYGC	MG	Homeo	Homeo_PICALM
FM_296-TCCTTCTTCCCTTCCC	FM_296	RS	NYGC	MG	Adapt	Adapt_CCL3
FM_296-TTGCATTGTAGTCTTG	FM_296	RS	NYGC	MG	Homeo	Homeo_PICALM
FM_296-ACTATCTGTCACAATC	FM_296	RS	NYGC	MG	Homeo	Homeo_PICALM
FM_296-TTGACCCGTTCCGTTC	FM_296	RS	NYGC	MG	Homeo	Homeo_PICALM
FM_296-TAGACCAAGTTCCATG	FM_296	RS	NYGC	MG	Homeo	Homeo_PICALM
FM_296-GAGACTTGTGTATCCA	FM_296	RS	NYGC	PVM	PVM	PVM_CD163
FM_296-TTCCACGTCCTTATAC	FM_296	RS	NYGC	MG	Homeo	Homeo_PICALM
FM_296-CAACCAAGTGCTCCGA	FM_296	RS	NYGC	MG	ADAM	ADAM_GPNMB
FM_296-CTCCATGCATGAATAG	FM_296	RS	NYGC	MG	ADAM	ADAM_GPNMB
FM_296-GGTGTTACATATAGCC	FM_296	RS	NYGC	MG	Adapt	Adapt_AIF1
FM_296-GATCACAGTTTCCATT	FM_296	RS	NYGC	MG	Adapt	Adapt_CCL3
FM_296-GCGAGAACAACTGCTA	FM_296	RS	NYGC	MG	ADAM	ADAM_GPNMB
FM_296-TCCATGCGTAGCACAG	FM_296	RS	NYGC	MG	Homeo	Homeo_PICALM
FM_296-TCTATCAAGCAAGGAA	FM_296	RS	NYGC	MG	Adapt	Adapt_AIF1
FM_296-TCCTCGACATCTCATT	FM_296	RS	NYGC	MG	Adapt	Adapt_HSPA1A
FM_296-TAGGTACTCTCGGTCT	FM_296	RS	NYGC	MG	Homeo	Homeo_FRMD4A
FM_296-TGGATGTAGTCTCGTA	FM_296	RS	NYGC	MG	Homeo	Homeo_FRMD4A
FM_296-TCGAACATCCGTCACT	FM_296	RS	NYGC	PVM	PVM	PVM_CD163
FM_296-CTGAGGCAGATAGCAT	FM_296	RS	NYGC	MG	ADAM	ADAM_GPNMB
FM_296-TAGACCATCTCACTCG	FM_296	RS	NYGC	MG	ADAM	ADAM_GPNMB
FM_296-CTAACCCCAATGTGGG	FM_296	RS	NYGC	MG	ADAM	ADAM_GPNMB
FM_296-TGTTCTATCTAGATCG	FM_296	RS	NYGC	MG	ADAM	ADAM_GPNMB
FM_296-CTAACTTGTCAACATC	FM_296	RS	NYGC	MG	Homeo	Homeo_PICALM
FM_296-GGTAATCTCAAGCCAT	FM_296	RS	NYGC	MG	Homeo	Homeo_PICALM
FM_296-CATCCGTAGTCCTACA	FM_296	RS	NYGC	MG	ADAM	ADAM_GPNMB
FM_296-ATTCCATAGAATAACC	FM_296	RS	NYGC	MG	Homeo	Homeo_PICALM
FM_296-ACAGAAACACACCGAC	FM_296	RS	NYGC	MG	Homeo	Homeo_PICALM
FM_296-AGAAATGCAGTGAGCA	FM_296	RS	NYGC	MG	Homeo	Homeo_PICALM
FM_296-ATGGATCTCTTTGCAT	FM_296	RS	NYGC	MG	ADAM	ADAM_GPNMB
FM_296-ACCTGTCTCTCCCTAG	FM_296	RS	NYGC	MG	Homeo	Homeo_PICALM
FM_296-AGTTAGCCACACACTA	FM_296	RS	NYGC	MG	Homeo	Homeo_PICALM
FM_296-GAGACTTCATGTTACG	FM_296	RS	NYGC	PVM	PVM	PVM_CD163
FM_296-ATTTACCGTTCTTCAT	FM_296	RS	NYGC	MG	Homeo	Homeo_PICALM
FM_296-GCTACCTTCTTCTTCC	FM_296	RS	NYGC	PVM	PVM	PVM_CD163
FM_296-CGTTCTGGTCATAAAG	FM_296	RS	NYGC	MG	ADAM	ADAM_GPNMB
FM_296-TATTGGGTCCTAACAG	FM_296	RS	NYGC	MG	ADAM	ADAM_GPNMB
FM_296-ATTCTTGGTTCCATTT	FM_296	RS	NYGC	MG	Homeo	Homeo_PICALM
FM_296-ATCACTTCACGAGGAT	FM_296	RS	NYGC	MG	Homeo	Homeo_PICALM
FM_296-GAGTTACGTTACGGAG	FM_296	RS	NYGC	MG	Adapt	Adapt_CCL3
FM_296-GTTTACTTCTGAGAAA	FM_296	RS	NYGC	MG	ADAM	ADAM_GPNMB
FM_296-TTGTGTTCATCAACCA	FM_296	RS	NYGC	PVM	PVM	PVM_CD163
FM_296-CCTTTGGTCAAACCTG	FM_296	RS	NYGC	MG	Homeo	Homeo_PICALM
FM_296-AGCGATTAGCGAAACC	FM_296	RS	NYGC	MG	ADAM	ADAM_GPNMB
FM_296-ATTTCACTCAACGCTA	FM_296	RS	NYGC	MG	Homeo	Homeo_PICALM
FM_296-TTCGGTCAGCATGAAT	FM_296	RS	NYGC	MG	ADAM	ADAM_GPNMB
FM_296-CCACACTCATTCACCC	FM_296	RS	NYGC	PVM	PVM	PVM_CD163
FM_296-ACTTCGCAGTCCTGTA	FM_296	RS	NYGC	MG	ADAM	ADAM_GPNMB
FM_296-ATAGAGACATACGCAT	FM_296	RS	NYGC	MG	Homeo	Homeo_FRMD4A
FM_296-TCACACCAGACTCTTG	FM_296	RS	NYGC	MG	Homeo	Homeo_PICALM
FM_296-GCCAGGTCAAGAAATC	FM_296	RS	NYGC	MG	ADAM	ADAM_GPNMB
FM_296-ATTATCCAGGTAAGTT	FM_296	RS	NYGC	MG	Homeo	Homeo_PICALM
FM_296-TAACCAGAGTAAGACT	FM_296	RS	NYGC	MG	ADAM	ADAM_GPNMB
FM_296-TCCTCCCCAGTCCCGA	FM_296	RS	NYGC	MG	Adapt	Adapt_HIST
FM_296-CTACTATAGCTGTACT	FM_296	RS	NYGC	MG	ADAM	ADAM_GPNMB
FM_296-TTTGATCCACCTAAAC	FM_296	RS	NYGC	MG	Adapt	Adapt_TMEM163
FM_296-TGATTTCTCAGATTGC	FM_296	RS	NYGC	MG	Homeo	Homeo_PICALM
FM_296-ACACAGTCATTGAGCT	FM_296	RS	NYGC	MG	ADAM	ADAM_GPNMB
FM_296-CCGATGGCATTGAGCT	FM_296	RS	NYGC	MG	Adapt	Adapt_AIF1
FM_296-CAGGCCATCAGACAAA	FM_296	RS	NYGC	MG	Homeo	Homeo_PICALM
FM_296-GTCATTTTCGTTGTAG	FM_296	RS	NYGC	MG	Homeo	Homeo_PICALM
FM_296-CATACAGTCCCGAAAT	FM_296	RS	NYGC	MG	Homeo	Homeo_FRMD4A
FM_296-TTGGGCGGTTCTAAGC	FM_296	RS	NYGC	MG	Adapt	Adapt_AIF1
FM_296-AAGACTCAGCGGTATG	FM_296	RS	NYGC	MG	Homeo	Homeo_PICALM
FM_296-CCTGCATAGAAGAACG	FM_296	RS	NYGC	MG	Homeo	Homeo_PICALM
FM_296-CATGGTAAGCGTTCAT	FM_296	RS	NYGC	MG	Homeo	Homeo_PICALM
FM_296-ACGTAACAGAGCTTTC	FM_296	RS	NYGC	MG	Adapt	Adapt_AIF1
FM_296-ACTCCCATCCAGCAAT	FM_296	RS	NYGC	MG	Homeo	Homeo_PICALM
FM_296-ATCGGCGCAATTCTCT	FM_296	RS	NYGC	MG	ADAM	ADAM_GPNMB
FM_296-TCGAACACACCAGCCA	FM_296	RS	NYGC	MG	ADAM	ADAM_GPNMB
FM_296-TAGACCAAGCCAGTAG	FM_296	RS	NYGC	MG	ADAM	ADAM_GPNMB
FM_296-CCTTGTGGTAACTGCT	FM_296	RS	NYGC	MG	Homeo	Homeo_PICALM
FM_296-AAGACTCAGTCCCTAA	FM_296	RS	NYGC	MG	Homeo	Homeo_PICALM
FM_296-ATAGACCCAGAGGACT	FM_296	RS	NYGC	MG	ADAM	ADAM_GPNMB
FM_296-AAAGGTAAGGGCCCTT	FM_296	RS	NYGC	MG	ADAM	ADAM_GPNMB
FM_296-ACCCAAAGTCGGTACC	FM_296	RS	NYGC	MG	ADAM	ADAM_GPNMB
FM_296-GGTAATCTCACTGTCC	FM_296	RS	NYGC	MG	Homeo	Homeo_FRMD4A
FM_296-CGAATTGCAGGCGTTC	FM_296	RS	NYGC	MG	Homeo	Homeo_PICALM
FM_296-ATGAGTCAGCAGAAAG	FM_296	RS	NYGC	MG	ADAM	ADAM_GPNMB
FM_296-TTCTTCCTCAACCTCC	FM_296	RS	NYGC	MG	exAM	exAM_ERN1
FM_296-AGAGAGCCACCCAATA	FM_296	RS	NYGC	MG	ADAM	ADAM_GPNMB
FM_296-CCTTGTGCAACCAGAG	FM_296	RS	NYGC	MG	Adapt	Adapt_HSPA1A
FM_296-ATAGAGATCAAAGAAC	FM_296	RS	NYGC	MG	Homeo	Homeo_PICALM
FM_296-GACCCAGAGGCAGGGA	FM_296	RS	NYGC	MG	Homeo	Homeo_PICALM
FM_296-CGAATTGTCCAAATGC	FM_296	RS	NYGC	MG	ADAM	ADAM_GPNMB
FM_296-TCGAACAAGATACAGT	FM_296	RS	NYGC	MG	ADAM	ADAM_GPNMB
FM_296-CGTCAAATCAGGACGA	FM_296	RS	NYGC	MG	exAM	exAM_ERN1
FM_296-CCACAAACATAACCCA	FM_296	RS	NYGC	MG	Homeo	Homeo_PICALM
FM_296-ACCTGAAGTAACCAGG	FM_296	RS	NYGC	MG	Homeo	Homeo_PICALM
FM_296-GTACAACCAAGTTTGC	FM_296	RS	NYGC	MG	Homeo	Homeo_FRMD4A
FM_296-AAGCCATAGGAGTCTG	FM_296	RS	NYGC	MG	ADAM	ADAM_GPNMB
FM_296-AGGAATATCAGTCACA	FM_296	RS	NYGC	MG	Adapt	Adapt_TMEM163
FM_296-TGTGCGGTCCGTTTCG	FM_296	RS	NYGC	MG	Homeo	Homeo_PICALM
FM_296-TTGATGGAGTTTCAGC	FM_296	RS	NYGC	PVM	PVM	PVM_CD163
FM_296-GAATCGTTCTAGAACC	FM_296	RS	NYGC	MG	ADAM	ADAM_GPNMB
FM_296-CGCATAACAATGCTCA	FM_296	RS	NYGC	MG	ADAM	ADAM_GPNMB
FM_296-CTAGACAAGTAACCTC	FM_296	RS	NYGC	MG	Homeo	Homeo_PICALM
FM_296-CGTAAGTCACCCTTGT	FM_296	RS	NYGC	MG	ADAM	ADAM_GPNMB
FM_296-TTAATCCCAACACAAA	FM_296	RS	NYGC	MG	Adapt	Adapt_IFI44L
FM_296-TTGCGTCTCGTTCTAT	FM_296	RS	NYGC	MG	Homeo	Homeo_PICALM
FM_296-CGAATTGTCAACTGGT	FM_296	RS	NYGC	MG	Homeo	Homeo_PICALM
FM_296-TAGGTTGTCAGTCATG	FM_296	RS	NYGC	MG	exAM	exAM_ERN1
FM_296-CGCAGGTGTGACTCTA	FM_296	RS	NYGC	MG	Homeo	Homeo_PICALM
FM_296-GCTGAATAGGTAAACT	FM_296	RS	NYGC	PVM	PVM	PVM_CD163
FM_296-TTTCATGCACAAATGA	FM_296	RS	NYGC	MG	ADAM	ADAM_GPNMB
FM_296-TGAGGAGCAAGAATGT	FM_296	RS	NYGC	MG	Homeo	Homeo_PICALM
FM_296-TCACACCGTTATAGCC	FM_296	RS	NYGC	MG	Homeo	Homeo_PICALM
FM_296-AACCAACTCGTAACCA	FM_296	RS	NYGC	MG	Homeo	Homeo_PICALM
FM_296-ATCTCTACAGAAATTG	FM_296	RS	NYGC	MG	ADAM	ADAM_GPNMB
FM_296-TAGACCAGTGCCCACA	FM_296	RS	NYGC	MG	Adapt	Adapt_HSPA1A
FM_296-TCACATTAGGCAGCTA	FM_296	RS	NYGC	MG	ADAM	ADAM_GPNMB
FM_296-GACACGCAGCCTCTTC	FM_296	RS	NYGC	MG	Homeo	Homeo_PICALM
FM_296-CTGCCATCACGGGCTT	FM_296	RS	NYGC	MG	Homeo	Homeo_PICALM
FM_296-TTCTCTCCATCCTCAC	FM_296	RS	NYGC	MG	Homeo	Homeo_PICALM
FM_296-GTGTCCTTCCCAACTC	FM_296	RS	NYGC	MG	Adapt	Adapt_CCL3
FM_296-GCACATAAGCCAGACA	FM_296	RS	NYGC	MG	ADAM	ADAM_GPNMB
FM_296-TTGCATTAGATACGAT	FM_296	RS	NYGC	MG	Adapt	Adapt_HSPA1A
FM_296-GACACGCCAGCCTTCT	FM_296	RS	NYGC	MG	ADAM	ADAM_GPNMB
FM_296-TCAAGTGGTTTACCTT	FM_296	RS	NYGC	MG	Homeo	Homeo_PICALM
FM_296-GGTAACTGTTGTGGCC	FM_296	RS	NYGC	MG	Homeo	Homeo_PICALM
FM_296-TGTGAGTCAGAACCGA	FM_296	RS	NYGC	MG	Homeo	Homeo_PICALM
FM_296-GTGAGTTCAGTCTGGC	FM_296	RS	NYGC	PVM	PVM	PVM_CD163
FM_296-CTGCCATTCATCGCAA	FM_296	RS	NYGC	MG	Homeo	Homeo_PICALM
FM_296-GATGACTGTTCGTTCC	FM_296	RS	NYGC	MG	Homeo	Homeo_PICALM
FM_296-AGCGCTGGTGAATTAG	FM_296	RS	NYGC	MG	Homeo	Homeo_FRMD4A
FM_296-ATCAGGTTCTCCATAT	FM_296	RS	NYGC	MG	Homeo	Homeo_PICALM
FM_296-CCACTTGTCAATCCAG	FM_296	RS	NYGC	MG	Homeo	Homeo_PICALM
FM_296-GATCATGAGATTACCC	FM_296	RS	NYGC	MG	ADAM	ADAM_GPNMB
FM_296-GTCTGTCTCGAGATGG	FM_296	RS	NYGC	MG	Prolif	Prolif_MKI67
FM_296-CAAAGAATCTGTGCGG	FM_296	RS	NYGC	MG	Homeo	Homeo_PICALM
FM_296-GTAACACTCTGGAAGG	FM_296	RS	NYGC	MG	Adapt	Adapt_CCL3
FM_296-ACTGCAAAGTGTTGAA	FM_296	RS	NYGC	MG	ADAM	ADAM_GPNMB
FM_296-CGAGGCTCACTCAAGT	FM_296	RS	NYGC	MG	Homeo	Homeo_PICALM
FM_296-TGGTTAGGTCCTCAGG	FM_296	RS	NYGC	MG	Homeo	Homeo_PICALM
FM_296-TACTTACTCGACGAGA	FM_296	RS	NYGC	MG	ADAM	ADAM_GPNMB
FM_296-CCGGGTAGTCCTGTCT	FM_296	RS	NYGC	PVM	PVM	PVM_CD163
FM_296-TGCATCCTCCTGTTGC	FM_296	RS	NYGC	MG	Prolif	Prolif_MKI67
FM_296-GCAGCCAGTGACACAG	FM_296	RS	NYGC	MG	ADAM	ADAM_GPNMB
FM_296-TCACGGGGTACTCGCG	FM_296	RS	NYGC	MG	Homeo	Homeo_PICALM
FM_296-TATTGCTTCACTCCGT	FM_296	RS	NYGC	MG	ADAM	ADAM_GPNMB
FM_296-AGTCTCCTCGATTGAC	FM_296	RS	NYGC	PVM	PVM	PVM_CD163
FM_296-TGCATGAGTGCATACT	FM_296	RS	NYGC	MG	Homeo	Homeo_PICALM
FM_296-CTGTCGTCATTCTTCA	FM_296	RS	NYGC	MG	Homeo	Homeo_PICALM
FM_296-TTACGTTCAACCCTAA	FM_296	RS	NYGC	MG	Homeo	Homeo_FRMD4A
FM_296-CCACGTTTCTTAGGAC	FM_296	RS	NYGC	MG	Homeo	Homeo_PICALM
FM_296-AGAACAAGTAGTTCCA	FM_296	RS	NYGC	MG	Adapt	Adapt_HSPA1A
FM_296-ATTTACCTCGCTGATA	FM_296	RS	NYGC	MG	Homeo	Homeo_PICALM
FM_296-GATGAGGTCTAGCATG	FM_296	RS	NYGC	PVM	PVM	PVM_CD163
FM_296-TTTAGTCCAACCGTGC	FM_296	RS	NYGC	MG	ADAM	ADAM_GPNMB
FM_296-CAAGGGATCTGGCCAG	FM_296	RS	NYGC	MG	Adapt	Adapt_HSPA1A
FM_296-TGACCCTTCGAGAAGC	FM_296	RS	NYGC	MG	Homeo	Homeo_PICALM
FM_296-AGCGATTAGGTTGACG	FM_296	RS	NYGC	MG	Homeo	Homeo_PICALM
FM_296-AAAGTGACAATCGCAT	FM_296	RS	NYGC	MG	ADAM	ADAM_GPNMB
FM_296-GCCTGTTTCCGGACTG	FM_296	RS	NYGC	MG	ADAM	ADAM_GPNMB
FM_296-TGAGGAGCAGTAGAAT	FM_296	RS	NYGC	MG	Homeo	Homeo_PICALM
FM_296-ACGTAACCAATACCCA	FM_296	RS	NYGC	MG	ADAM	ADAM_GPNMB
FM_296-TTGGGTACATCATTTC	FM_296	RS	NYGC	MG	Homeo	Homeo_PICALM
FM_296-TGTTCCGAGGACAGCT	FM_296	RS	NYGC	MG	ADAM	ADAM_GPNMB
FM_296-CCCAACTCATCCGGCA	FM_296	RS	NYGC	MG	Homeo	Homeo_PICALM
FM_296-AAGTGAAAGTATCCTG	FM_296	RS	NYGC	MG	ADAM	ADAM_GPNMB
FM_296-TTCTTCCGTTTCCAAG	FM_296	RS	NYGC	MG	Adapt	Adapt_HSPA1A
FM_296-TGACGCGAGGACTGGT	FM_296	RS	NYGC	MG	ADAM	ADAM_GPNMB
FM_296-ACCGTTCTCCCAACTC	FM_296	RS	NYGC	MG	Homeo	Homeo_FRMD4A
FM_296-TACGTCCGTCAATGGG	FM_296	RS	NYGC	MG	Homeo	Homeo_FRMD4A
FM_296-CTACGGGTCATCGACA	FM_296	RS	NYGC	MG	Homeo	Homeo_PICALM
FM_296-AGTCAACCAGGTCAAG	FM_296	RS	NYGC	MG	Homeo	Homeo_PICALM
FM_296-TCATTTGCACCCTCTA	FM_296	RS	NYGC	MG	Homeo	Homeo_PICALM
FM_296-CAACAGTTCGCCTTTG	FM_296	RS	NYGC	MG	ADAM	ADAM_GPNMB
FM_296-AATGCCATCCGGTAGC	FM_296	RS	NYGC	MG	Homeo	Homeo_PICALM
FM_296-ATTTCTGCATGCAGGA	FM_296	RS	NYGC	MG	ADAM	ADAM_GPNMB
FM_296-TTTCGATGTGTCATCA	FM_296	RS	NYGC	MG	Homeo	Homeo_FRMD4A
FM_296-CATTCATTCCGCCTAT	FM_296	RS	NYGC	MG	Homeo	Homeo_PICALM
FM_296-TGTTGAGTCCATATGG	FM_296	RS	NYGC	PVM	PVM	PVM_CD163
FM_296-AGCTACAGTACGGTTT	FM_296	RS	NYGC	MG	Homeo	Homeo_PICALM
FM_296-CCATAAGCACGTAGTT	FM_296	RS	NYGC	MG	ADAM	ADAM_GPNMB
FM_296-TAACGACCACTCACTC	FM_296	RS	NYGC	MG	Homeo	Homeo_PICALM
FM_296-CCACGTTCATCCGAGC	FM_296	RS	NYGC	MG	Homeo	Homeo_PICALM
FM_296-GATCATGCAGGTGGAT	FM_296	RS	NYGC	MG	ADAM	ADAM_GPNMB
FM_296-ATCCCTGGTGCTCTCT	FM_296	RS	NYGC	MG	ADAM	ADAM_GPNMB
FM_296-CAGATTGCATGAATCC	FM_296	RS	NYGC	MG	ADAM	ADAM_GPNMB
FM_296-TTCATTGAGTTCTCTT	FM_296	RS	NYGC	MG	Homeo	Homeo_PICALM
FM_296-TTCGGTCCACTAGTAC	FM_296	RS	NYGC	MG	Adapt	Adapt_HSPA1A
FM_296-TTATTGCCACAATGAA	FM_296	RS	NYGC	MG	exAM	exAM_ERN1
FM_296-CACACAACAGTGACCC	FM_296	RS	NYGC	MG	Homeo	Homeo_PICALM
FM_296-GGGAGTAAGCTCATAC	FM_296	RS	NYGC	MG	ADAM	ADAM_GPNMB
FM_296-TAACCAGTCTTCCCAG	FM_296	RS	NYGC	MG	exAM	exAM_ERN1
FM_296-CCACACTCAAACCACT	FM_296	RS	NYGC	MG	Adapt	Adapt_HSPA1A
FM_296-TATTCCATCTCACCCA	FM_296	RS	NYGC	MG	Homeo	Homeo_FRMD4A
FM_296-TCAGGGCAGCTTGTTG	FM_296	RS	NYGC	MG	Homeo	Homeo_PICALM
FM_296-GTTATGGCAATCTAGC	FM_296	RS	NYGC	PVM	PVM	PVM_CD163
FM_296-CATTGCCAGATGTTCC	FM_296	RS	NYGC	PVM	PVM	PVM_CD163
FM_296-GAACTGTCACGAGAAC	FM_296	RS	NYGC	MG	Homeo	Homeo_FRMD4A
FM_296-TCTTGCGGTTTACTTC	FM_296	RS	NYGC	PVM	PVM	PVM_CD163
FM_296-ACAGGGACAAAGGGTC	FM_296	RS	NYGC	MG	Homeo	Homeo_PICALM
FM_296-TCCGTGTCATGACTTG	FM_296	RS	NYGC	PVM	PVM	PVM_CD163
FM_296-CTCATTAAGCGCTGCT	FM_296	RS	NYGC	MG	Homeo	Homeo_PICALM
FM_296-ATCGTGAGTTCGGCCA	FM_296	RS	NYGC	MG	ADAM	ADAM_GPNMB
FM_296-ACGATGTTCCTTCTTC	FM_296	RS	NYGC	MG	Homeo	Homeo_PICALM
FM_296-TAATTCCTCGCTCATC	FM_296	RS	NYGC	MG	ADAM	ADAM_GPNMB
FM_296-CGGGCATAGAAGCTCG	FM_296	RS	NYGC	MG	Adapt	Adapt_AIF1
FM_296-CGAGGCTGTATACCTG	FM_296	RS	NYGC	MG	Homeo	Homeo_PICALM
FM_296-GGCACGTCAAGTGACG	FM_296	RS	NYGC	MG	ADAM	ADAM_GPNMB
FM_296-TTCAATCGTGATGTAA	FM_296	RS	NYGC	MG	Homeo	Homeo_PICALM
FM_296-CCATCACCAGGCATTT	FM_296	RS	NYGC	MG	Homeo	Homeo_PICALM
FM_296-CATGGATCACGAGAAC	FM_296	RS	NYGC	MG	ADAM	ADAM_GPNMB
FM_296-TTGCTGCGTTCGTTCC	FM_296	RS	NYGC	MG	Homeo	Homeo_PICALM
FM_296-TCATTTGAGAATACAC	FM_296	RS	NYGC	MG	Homeo	Homeo_PICALM
FM_296-GGTAACTTCGGATACT	FM_296	RS	NYGC	MG	Homeo	Homeo_PICALM
FM_296-ATCCATTTCGGCATTA	FM_296	RS	NYGC	MG	ADAM	ADAM_GPNMB
FM_296-TAACCAGGTTATGTCG	FM_296	RS	NYGC	MG	Adapt	Adapt_HSPA1A
FM_296-GGGAAGTCAGAGGCTA	FM_296	RS	NYGC	MG	ADAM	ADAM_GPNMB
FM_296-CCTCACATCTCATTAC	FM_296	RS	NYGC	MG	Homeo	Homeo_PICALM
FM_296-TCTATCATCAGTGGGA	FM_296	RS	NYGC	MG	Homeo	Homeo_PICALM
FM_296-GATCGTAGTACGGATG	FM_296	RS	NYGC	MG	ADAM	ADAM_GPNMB
FM_296-CACTAAGGTCAGGTAG	FM_296	RS	NYGC	MG	Homeo	Homeo_PICALM
FM_296-TGTACAGGTCCGAAAG	FM_296	RS	NYGC	MG	Adapt	Adapt_HSPA1A
FM_296-CTTCCTTCAACCAACT	FM_296	RS	NYGC	MG	Prolif	Prolif_MKI67
FM_296-ACTGTCCTCTCGCTCA	FM_296	RS	NYGC	MG	Homeo	Homeo_PICALM
FM_296-TCCCACAGTCTAGTGT	FM_296	RS	NYGC	MG	Adapt	Adapt_HSPA1A
FM_296-ATTCCATCATACGCAT	FM_296	RS	NYGC	MG	Homeo	Homeo_PICALM
FM_296-GTAGATCAGTCATAGA	FM_296	RS	NYGC	MG	exAM	exAM_ERN1
FM_296-CCGATGGGTTGCCGAC	FM_296	RS	NYGC	MG	Homeo	Homeo_PICALM
FM_296-TCATGCCTCAGCAATC	FM_296	RS	NYGC	MG	exAM	exAM_ERN1
FM_296-GGGATCCGTAGTCCTA	FM_296	RS	NYGC	MG	Homeo	Homeo_PICALM
FM_296-CGGAGAAGTATGTGTC	FM_296	RS	NYGC	MG	Adapt	Adapt_HSPA1A
FM_296-TCATTGTAGTTACGAA	FM_296	RS	NYGC	MG	Homeo	Homeo_FRMD4A
FM_296-CTGCGAGAGAGCCGAT	FM_296	RS	NYGC	MG	ADAM	ADAM_GPNMB
FM_296-TCCTAATCACTCTAGA	FM_296	RS	NYGC	MG	Homeo	Homeo_PICALM
FM_296-GCCTGTTGTGTATTCG	FM_296	RS	NYGC	MG	Homeo	Homeo_PICALM
FM_296-AGGGCCTGTTGACTGT	FM_296	RS	NYGC	MG	Homeo	Homeo_PICALM
FM_296-TCTGTCGCAAAGAACT	FM_296	RS	NYGC	MG	Homeo	Homeo_PICALM
FM_296-GTCCTCACAGCATTGT	FM_296	RS	NYGC	MG	Adapt	Adapt_AIF1
FM_296-AGTCTCCAGAGCATTA	FM_296	RS	NYGC	MG	Homeo	Homeo_PICALM
FM_296-CAGTTAGTCACGATAC	FM_296	RS	NYGC	MG	Homeo	Homeo_PICALM
FM_296-TTTGTTGCACCCTCTA	FM_296	RS	NYGC	PVM	PVM	PVM_CD163
FM_296-AACTTCTAGAAGGTAG	FM_296	RS	NYGC	MG	Homeo	Homeo_PICALM
FM_296-GTGAGTTAGTTGGGAC	FM_296	RS	NYGC	MG	Homeo	Homeo_PICALM
FM_296-AATTTCCTCGTCCTCA	FM_296	RS	NYGC	MG	ADAM	ADAM_GPNMB
FM_296-TCACGCTCATTCACAG	FM_296	RS	NYGC	MG	Adapt	Adapt_HSPA1A
FM_296-TTCCTTCTCCCTCTCC	FM_296	RS	NYGC	MG	Homeo	Homeo_PICALM
FM_296-CATGCAATCTCGAACA	FM_296	RS	NYGC	MG	Adapt	Adapt_HSPA1A
FM_296-ATCGGATAGGTGCATG	FM_296	RS	NYGC	PVM	PVM	PVM_CD163
FM_296-TGCAGGCGTCCGATCG	FM_296	RS	NYGC	MG	Homeo	Homeo_PICALM
FM_296-GGAACCCAGGTGCCTC	FM_296	RS	NYGC	MG	Adapt	Adapt_AIF1
FM_296-ACAACCATCCTTGAAG	FM_296	RS	NYGC	MG	Homeo	Homeo_PICALM
FM_296-TGTCAGAAGATTGGGC	FM_296	RS	NYGC	MG	ADAM	ADAM_GPNMB
FM_296-CCTCACATCTATCGCC	FM_296	RS	NYGC	MG	Homeo	Homeo_PICALM
FM_296-AGAAGTATCAAGCTGT	FM_296	RS	NYGC	MG	exAM	exAM_ERN1
FM_296-AGCCAGCTCCGAGGCT	FM_296	RS	NYGC	PVM	PVM	PVM_CD163
FM_296-TCTTTGAGTGGGCTTC	FM_296	RS	NYGC	MG	Homeo	Homeo_PICALM
FM_296-GTCGAATAGCCTGACC	FM_296	RS	NYGC	MG	Homeo	Homeo_PICALM
FM_296-ATCCATTGTCACTAGT	FM_296	RS	NYGC	MG	Adapt	Adapt_HSPA1A
FM_296-GTTGCTCCACTACCCT	FM_296	RS	NYGC	MG	Homeo	Homeo_PICALM
FM_296-AATTTCCAGGCGAACT	FM_296	RS	NYGC	MG	ADAM	ADAM_GPNMB
FM_296-CTGGTCTAGTATAGAC	FM_296	RS	NYGC	MG	Adapt	Adapt_HSPA1A
FM_296-TGCGATACACCGTCTT	FM_296	RS	NYGC	MG	Homeo	Homeo_PICALM
FM_296-TTGAGTGAGAAGCCAC	FM_296	RS	NYGC	MG	ADAM	ADAM_GPNMB
FM_296-ACCAACATCATGGAGG	FM_296	RS	NYGC	MG	exAM	exAM_ERN1
FM_296-CCTACGTTCACACCGG	FM_296	RS	NYGC	MG	Homeo	Homeo_PICALM
FM_296-CGAAGTTTCTCGCCTA	FM_296	RS	NYGC	MG	Homeo	Homeo_PICALM
FM_296-ACCAACAGTCCTCAGG	FM_296	RS	NYGC	MG	Homeo	Homeo_PICALM
FM_296-CAACAGTCAACTCGTA	FM_296	RS	NYGC	MG	Homeo	Homeo_PICALM
FM_296-CCTGTTGAGTAAAGCT	FM_296	RS	NYGC	MG	Adapt	Adapt_AIF1
FM_296-CACTGTCGTGCGTTTA	FM_296	RS	NYGC	MG	Homeo	Homeo_PICALM
FM_296-GTAACACCATCATTTC	FM_296	RS	NYGC	MG	Adapt	Adapt_TMEM163
FM_296-CAGATCACACGGCTAC	FM_296	RS	NYGC	MG	Homeo	Homeo_PICALM
FM_296-TACGTCCAGGTTCTAC	FM_296	RS	NYGC	MG	ADAM	ADAM_GPNMB
FM_296-CCATAAGAGGGCCCTT	FM_296	RS	NYGC	MG	Homeo	Homeo_PICALM
FM_296-ACACAGTCACGATTCA	FM_296	RS	NYGC	MG	ADAM	ADAM_GPNMB
FM_296-TTACAGGGTACGTGAG	FM_296	RS	NYGC	MG	ADAM	ADAM_GPNMB
FM_296-GGGCCATCACTGGCGT	FM_296	RS	NYGC	MG	Homeo	Homeo_PICALM
FM_296-ATTCATCCAAGGCCTC	FM_296	RS	NYGC	MG	Homeo	Homeo_PICALM
FM_296-AAAGGTATCGAGCACC	FM_296	RS	NYGC	MG	Adapt	Adapt_IFI44L
FM_296-ACGTCCTTCGAGGCAA	FM_296	RS	NYGC	MG	ADAM	ADAM_GPNMB
FM_296-TCTCCGACATAGACTC	FM_296	RS	NYGC	MG	Homeo	Homeo_PICALM
FM_296-AGGGCCTCAGACCAAG	FM_296	RS	NYGC	MG	ADAM	ADAM_GPNMB
FM_296-TGTAAGCGTACTCGTA	FM_296	RS	NYGC	MG	Homeo	Homeo_FRMD4A
FM_296-GGGCGTTCACCAATTG	FM_296	RS	NYGC	MG	ADAM	ADAM_GPNMB
FM_296-CTGCGAGCATAGCACT	FM_296	RS	NYGC	MG	ADAM	ADAM_GPNMB
FM_296-GATCACAGTAGATTGA	FM_296	RS	NYGC	MG	Homeo	Homeo_PICALM
FM_296-TGATTCTCACCAAATC	FM_296	RS	NYGC	MG	Homeo	Homeo_PICALM
FM_296-TGATTTCGTAGACACG	FM_296	RS	NYGC	MG	Homeo	Homeo_PICALM
FM_296-ATGCCTCCATAACGGG	FM_296	RS	NYGC	PVM	PVM	PVM_CD163
FM_296-TGGAGGAGTGATCATC	FM_296	RS	NYGC	MG	Adapt	Adapt_HSPA1A
FM_296-CTCAACCTCACGTCCT	FM_296	RS	NYGC	MG	Adapt	Adapt_HSPA1A
FM_296-ATACTTCGTGTCTTAG	FM_296	RS	NYGC	MG	Homeo	Homeo_PICALM
FM_296-TTCCACGGTTCTTAGG	FM_296	RS	NYGC	MG	ADAM	ADAM_GPNMB
FM_296-TTATTGCAGAGGCCAT	FM_296	RS	NYGC	MG	Homeo	Homeo_PICALM
FM_296-GGGATCCTCCTGTAAG	FM_296	RS	NYGC	PVM	PVM	PVM_CD163
FM_296-AATCGTGAGGTCATAA	FM_296	RS	NYGC	MG	ADAM	ADAM_GPNMB
FM_296-TTCCTTCTCACCGACG	FM_296	RS	NYGC	MG	Homeo	Homeo_PICALM
FM_296-TGGCGTGGTACAAAGT	FM_296	RS	NYGC	MG	Homeo	Homeo_PICALM
FM_296-ATTCATCCAAGTGTCT	FM_296	RS	NYGC	MG	ADAM	ADAM_GPNMB
FM_296-GCTCAAATCAGCTCTC	FM_296	RS	NYGC	MG	Adapt	Adapt_AIF1
FM_296-GACCCTTCATCATCCC	FM_296	RS	NYGC	MG	exAM	exAM_ERN1
FM_296-TGATTTCTCCTCCACA	FM_296	RS	NYGC	MG	Adapt	Adapt_HIST
FM_296-AACCAACCAACTGCCG	FM_296	RS	NYGC	MG	Homeo	Homeo_PICALM
FM_296-GGGACCTGTAAGTAGT	FM_296	RS	NYGC	MG	ADAM	ADAM_GPNMB
FM_296-TTCCTAACACTGTTCC	FM_296	RS	NYGC	MG	Adapt	Adapt_HSPA1A
FM_296-ATGCATGCAGCTATTG	FM_296	RS	NYGC	MG	Homeo	Homeo_PICALM
FM_296-GGGTTATGTCGTTGGC	FM_296	RS	NYGC	MG	Homeo	Homeo_PICALM
FM_296-ATCACGACACCGAATT	FM_296	RS	NYGC	MG	ADAM	ADAM_GPNMB
FM_296-GCCCAGAGTCAACCTA	FM_296	RS	NYGC	MG	ADAM	ADAM_GPNMB
FM_296-GTTGTCCAGCTAATCC	FM_296	RS	NYGC	MG	Homeo	Homeo_PICALM
FM_296-ACCCTTGTCAGTGTCA	FM_296	RS	NYGC	MG	Homeo	Homeo_PICALM
FM_296-GAGAGGTCAAAGCTCT	FM_296	RS	NYGC	MG	Adapt	Adapt_AIF1
FM_296-CCACCATTCATGAGTC	FM_296	RS	NYGC	MG	Homeo	Homeo_PICALM
FM_296-CGATGGCCAAATTGCC	FM_296	RS	NYGC	MG	Homeo	Homeo_PICALM
FM_296-CTACATTCACACTTAG	FM_296	RS	NYGC	MG	Adapt	Adapt_HSPA1A
FM_296-TGGTGATGTAGCGATG	FM_296	RS	NYGC	MG	Adapt	Adapt_HSPA1A
FM_296-TCTATCATCACTCACC	FM_296	RS	NYGC	MG	Adapt	Adapt_HSPA1A
FM_296-ATACTTCTCCAGCTCT	FM_296	RS	NYGC	PVM	PVM	PVM_CD163
FM_296-CTGGTCTTCCACGTGG	FM_296	RS	NYGC	MG	Adapt	Adapt_AIF1
FM_296-AGCTTCCAGCATGAAT	FM_296	RS	NYGC	MG	Homeo	Homeo_PICALM
FM_296-GATGACTTCAAATAGG	FM_296	RS	NYGC	MG	Homeo	Homeo_PICALM
FM_296-CACGAATCACCGTACG	FM_296	RS	NYGC	MG	Adapt	Adapt_IFI44L
FM_296-GATGGAGTCTTCTAAC	FM_296	RS	NYGC	MG	Homeo	Homeo_PICALM
FM_296-GATTTCTTCAGGTAAA	FM_296	RS	NYGC	MG	Homeo	Homeo_PICALM
FM_296-AGGGTTTTCTCTGAGA	FM_296	RS	NYGC	MG	Homeo	Homeo_PICALM
FM_296-ACCTGTCGTAACATCC	FM_296	RS	NYGC	MG	ADAM	ADAM_GPNMB
FM_296-GAGTCATTCCATAAGC	FM_296	RS	NYGC	PVM	PVM	PVM_CD163
FM_296-TGGTAGTGTGGTTCTA	FM_296	RS	NYGC	MG	Homeo	Homeo_PICALM
FM_296-TACGGTAAGCGATGCA	FM_296	RS	NYGC	MG	ADAM	ADAM_GPNMB
FM_296-TTTAGTCGTGCGGATA	FM_296	RS	NYGC	MG	Homeo	Homeo_PICALM
FM_296-CAGATCACAATGTCTG	FM_296	RS	NYGC	MG	Homeo	Homeo_PICALM
FM_296-TCATGCCTCCGTATAG	FM_296	RS	NYGC	PVM	PVM	PVM_CD163
FM_296-TCCAGAATCCATTCAT	FM_296	RS	NYGC	MG	Homeo	Homeo_PICALM
FM_296-GTAGAGGAGCATGCGA	FM_296	RS	NYGC	MG	Homeo	Homeo_PICALM
FM_296-GGTTGTATCGTCAAAC	FM_296	RS	NYGC	MG	ADAM	ADAM_GPNMB
FM_296-GGAATGGTCTCGCTTG	FM_296	RS	NYGC	MG	Homeo	Homeo_PICALM
FM_296-GTTACCCCACAACGTT	FM_296	RS	NYGC	MG	Homeo	Homeo_PICALM
FM_296-TTAATCCTCTGGAGAG	FM_296	RS	NYGC	MG	Adapt	Adapt_HSPA1A
FM_296-TCATACTAGTGCACTT	FM_296	RS	NYGC	MG	Homeo	Homeo_PICALM
FM_296-TCATTCAAGGACTATA	FM_296	RS	NYGC	MG	Adapt	Adapt_AIF1
FM_296-ACTTTCAAGGCTGAAC	FM_296	RS	NYGC	MG	ADAM	ADAM_GPNMB
FM_296-AACCTTTGTATGACAA	FM_296	RS	NYGC	PVM	PVM	PVM_CD163
FM_296-GTCTAGAAGCTAAACA	FM_296	RS	NYGC	MG	Homeo	Homeo_PICALM
FM_296-GTGGCGTCAAGCGCAA	FM_296	RS	NYGC	MG	Adapt	Adapt_AIF1
FM_296-CCGTGAGGTAATCAGA	FM_296	RS	NYGC	MG	Homeo	Homeo_PICALM
FM_296-AGAAGTAAGACAACTA	FM_296	RS	NYGC	MG	Adapt	Adapt_HSPA1A
FM_296-AAGTTCGGTTTCGACA	FM_296	RS	NYGC	MG	Homeo	Homeo_PICALM
FM_296-TATTGCTAGACCATGG	FM_296	RS	NYGC	MG	Homeo	Homeo_PICALM
FM_296-TCCACCAAGATGACCG	FM_296	RS	NYGC	MG	Adapt	Adapt_TMEM163
FM_296-CGGAATTTCTCCAATT	FM_296	RS	NYGC	MG	exAM	exAM_ERN1
FM_296-TGATCAGTCGGCTGGT	FM_296	RS	NYGC	PVM	PVM	PVM_CD163
FM_296-ATTCCTATCACTACTT	FM_296	RS	NYGC	MG	Homeo	Homeo_PICALM
FM_296-CTTGATTCAACGACTT	FM_296	RS	NYGC	MG	ADAM	ADAM_GPNMB
FM_296-GTTTGGATCACGATAC	FM_296	RS	NYGC	MG	ADAM	ADAM_GPNMB
FM_296-TAAGTCGAGAGTACCG	FM_296	RS	NYGC	PVM	PVM	PVM_CD163
FM_296-AGGGCCTGTGAGGATC	FM_296	RS	NYGC	MG	ADAM	ADAM_GPNMB
FM_296-TCCAGAACATTGGATC	FM_296	RS	NYGC	MG	Adapt	Adapt_HIST
FM_296-GTGGCGTCAGCGTACC	FM_296	RS	NYGC	MG	Homeo	Homeo_PICALM
FM_296-TGAGGTTAGATGAAGG	FM_296	RS	NYGC	MG	Adapt	Adapt_IFI44L
FM_296-TACCCGTCATCTAGAC	FM_296	RS	NYGC	MG	exAM	exAM_ERN1
FM_296-GGGCTCATCACATCAG	FM_296	RS	NYGC	MG	Adapt	Adapt_AIF1
FM_296-CACTGTCGTATAATGG	FM_296	RS	NYGC	MG	ADAM	ADAM_GPNMB
FM_296-GCTTCACGTACTAACC	FM_296	RS	NYGC	PVM	PVM	PVM_CD163
FM_296-GCGAGAAGTCGAGCAA	FM_296	RS	NYGC	MG	Adapt	Adapt_HSPA1A
FM_296-ACACAGTCATCAGTCA	FM_296	RS	NYGC	MG	Homeo	Homeo_FRMD4A
FM_296-TCTAACTGTGAGATCG	FM_296	RS	NYGC	MG	Homeo	Homeo_PICALM
FM_296-CATCAAGTCCAATGCA	FM_296	RS	NYGC	MG	ADAM	ADAM_GPNMB
FM_296-CGAGAAGTCGCTTTAT	FM_296	RS	NYGC	MG	Adapt	Adapt_HSPA1A
FM_296-AATGGCTGTCGATTAC	FM_296	RS	NYGC	MG	ADAM	ADAM_GPNMB
FM_296-TCTAACTAGTCACTCA	FM_296	RS	NYGC	MG	Homeo	Homeo_PICALM
FM_296-ATAGAGAGTTCTCCCA	FM_296	RS	NYGC	MG	Homeo	Homeo_PICALM
FM_296-CGAGAAGGTTGCATTG	FM_296	RS	NYGC	MG	Homeo	Homeo_PICALM
FM_296-ATGAAAGAGATTTGCC	FM_296	RS	NYGC	MG	Homeo	Homeo_PICALM
FM_296-GAGGCCTAGACGGTTG	FM_296	RS	NYGC	MG	Homeo	Homeo_PICALM
FM_296-CCTCACATCCTGGGTG	FM_296	RS	NYGC	MG	Homeo	Homeo_PICALM
FM_296-GTAGAGGGTCCGATCG	FM_296	RS	NYGC	MG	Homeo	Homeo_PICALM
FM_296-TCATGAGGTAGGAGGG	FM_296	RS	NYGC	MG	ADAM	ADAM_GPNMB
FM_296-GATTTCTAGAGCATTA	FM_296	RS	NYGC	MG	ADAM	ADAM_GPNMB
FM_296-CGAAGTTAGACAACAT	FM_296	RS	NYGC	MG	Adapt	Adapt_AIF1
FM_296-GTCATGAGTCTACAGT	FM_296	RS	NYGC	MG	exAM	exAM_ERN1
FM_296-TCGGGACGTAGTGGCA	FM_296	RS	NYGC	MG	Homeo	Homeo_PICALM
FM_296-GTAGGAGTCTTAGCTT	FM_296	RS	NYGC	MG	Homeo	Homeo_PICALM
FM_296-CTCCCAAAGCGATCGA	FM_296	RS	NYGC	MG	Homeo	Homeo_PICALM
FM_296-ATGATCGCAGGCGATA	FM_296	RS	NYGC	MG	ADAM	ADAM_GPNMB
FM_296-GGGTGAACACGCGTGT	FM_296	RS	NYGC	MG	Prolif	Prolif_MKI67
FM_296-TGCGACGCAATTGAAG	FM_296	RS	NYGC	MG	ADAM	ADAM_GPNMB
FM_296-AGACAGGTCGGCCCAA	FM_296	RS	NYGC	MG	Adapt	Adapt_AIF1
FM_296-TGGGTTATCTCGTGGG	FM_296	RS	NYGC	MG	ADAM	ADAM_GPNMB
FM_296-TCACTATTCCTAACAG	FM_296	RS	NYGC	MG	Adapt	Adapt_TMEM163
FM_296-TCCTCCCCAAACACCT	FM_296	RS	NYGC	MG	Homeo	Homeo_PICALM
FM_296-GTCATGAGTCGATTCA	FM_296	RS	NYGC	MG	Homeo	Homeo_PICALM
FM_296-CCCATTGAGTAATACG	FM_296	RS	NYGC	MG	Homeo	Homeo_PICALM
FM_296-CCACACTAGATTCGAA	FM_296	RS	NYGC	MG	exAM	exAM_ERN1
FM_296-GACAGCCCAGTAACCT	FM_296	RS	NYGC	MG	Adapt	Adapt_HSPA1A
FM_296-AGTGCCGGTATGGAGC	FM_296	RS	NYGC	MG	Homeo	Homeo_PICALM
FM_296-GCAACATAGCGACTTT	FM_296	RS	NYGC	MG	Homeo	Homeo_PICALM
FM_296-AGCTACAAGGGTTAAT	FM_296	RS	NYGC	MG	Adapt	Adapt_CCL3
FM_296-GATTTCTAGGCGTTGA	FM_296	RS	NYGC	MG	Homeo	Homeo_PICALM
FM_296-TCATTCATCAGCTAGT	FM_296	RS	NYGC	MG	Homeo	Homeo_PICALM
FM_296-TAGAGTCCAATCCTTT	FM_296	RS	NYGC	MG	Homeo	Homeo_PICALM
FM_296-ATCGCCTCACATTGTG	FM_296	RS	NYGC	MG	Homeo	Homeo_PICALM
FM_296-AACGGGAAGGGAGATA	FM_296	RS	NYGC	MG	Adapt	Adapt_HSPA1A
FM_296-CTACCTGCATGACCCG	FM_296	RS	NYGC	MG	Adapt	Adapt_HSPA1A
FM_296-ACCCTCACATTAGGCT	FM_296	RS	NYGC	MG	Homeo	Homeo_PICALM
FM_296-TCAGGGCGTAGTGGCA	FM_296	RS	NYGC	MG	exAM	exAM_ERN1
FM_296-TCCTTTCAGGACTGGT	FM_296	RS	NYGC	MG	Homeo	Homeo_PICALM
FM_296-GTAGGAGCACGCTGAC	FM_296	RS	NYGC	MG	Adapt	Adapt_AIF1
FM_296-ACATTTCAGATGCGAC	FM_296	RS	NYGC	MG	Homeo	Homeo_PICALM
FM_296-GTATTTCAGCATCGAG	FM_296	RS	NYGC	MG	exAM	exAM_ERN1
FM_296-ATGAGTCCAACCGTAT	FM_296	RS	NYGC	MG	Adapt	Adapt_HSPA1A
FM_296-CTTCTAATCAACCTTT	FM_296	RS	NYGC	MG	ADAM	ADAM_GPNMB
FM_296-CCTCACATCGCCAGAC	FM_296	RS	NYGC	MG	Prolif	Prolif_MKI67
FM_296-AAAGTGATCTCAGAAC	FM_296	RS	NYGC	MG	Homeo	Homeo_FRMD4A
FM_296-TTTATGCAGGTAGTCG	FM_296	RS	NYGC	MG	ADAM	ADAM_GPNMB
FM_296-AGGCATTCAATCGCCG	FM_296	RS	NYGC	MG	Homeo	Homeo_PICALM
FM_296-TTCCTAAGTGTATTGC	FM_296	RS	NYGC	MG	Adapt	Adapt_HSPA1A
FM_296-CTTACCGGTTCTTCAT	FM_296	RS	NYGC	MG	Adapt	Adapt_CCL3
FM_296-CTTACCGCAAACCATC	FM_296	RS	NYGC	MG	ADAM	ADAM_GPNMB
FM_296-AGGAGGTAGATTGATG	FM_296	RS	NYGC	MG	Homeo	Homeo_PICALM
FM_296-GGTGATTTCTATTCGT	FM_296	RS	NYGC	MG	Homeo	Homeo_FRMD4A
FM_296-CATTGCCGTCCAGCGT	FM_296	RS	NYGC	MG	ADAM	ADAM_GPNMB
FM_296-GTCCTCACAAACACGG	FM_296	RS	NYGC	MG	Homeo	Homeo_PICALM
FM_296-TCATGGATCTCATTGT	FM_296	RS	NYGC	MG	Adapt	Adapt_HSPA1A
FM_296-CAAGAGGCAAGTGCAG	FM_296	RS	NYGC	MG	ADAM	ADAM_GPNMB
FM_296-CCCAACTCACGACGCT	FM_296	RS	NYGC	MG	ADAM	ADAM_GPNMB
FM_296-CATGCCTGTTTACCTT	FM_296	RS	NYGC	MG	Homeo	Homeo_PICALM
FM_296-TCTACATTCATTTGTC	FM_296	RS	NYGC	MG	Adapt	Adapt_HSPA1A
FM_296-GAGGCAAAGAAATTCG	FM_296	RS	NYGC	MG	Homeo	Homeo_PICALM
FM_296-ACCCTTGAGATGTTCC	FM_296	RS	NYGC	PVM	PVM	PVM_CD163
FM_296-AGGGCCTAGGTTGAGC	FM_296	RS	NYGC	MG	Homeo	Homeo_PICALM
FM_296-TCATTACAGTCCTGTA	FM_296	RS	NYGC	MG	Adapt	Adapt_AIF1
FM_296-CCGGGTATCTGCGATA	FM_296	RS	NYGC	PVM	PVM	PVM_CD163
FM_296-CCGATGGGTAGTCTGT	FM_296	RS	NYGC	MG	ADAM	ADAM_GPNMB
FM_296-TCCTTCTGTTGCATTG	FM_296	RS	NYGC	MG	Homeo	Homeo_PICALM
FM_296-ACTATGGTCGTAACTG	FM_296	RS	NYGC	PVM	PVM	PVM_CD163
FM_296-ATCGATGTCCTATTGT	FM_296	RS	NYGC	MG	Adapt	Adapt_CCL3
FM_296-GCACGGTCACACCTGG	FM_296	RS	NYGC	MG	ADAM	ADAM_GPNMB
FM_296-AAGCCATAGGTAATCA	FM_296	RS	NYGC	MG	ADAM	ADAM_GPNMB
FM_296-GGGTATTGTTATCTTC	FM_296	RS	NYGC	MG	Homeo	Homeo_PICALM
FM_296-ATGAGGGGTCTCGACG	FM_296	RS	NYGC	MG	Adapt	Adapt_HSPA1A
FM_296-TATTCCAGTTCTGAGT	FM_296	RS	NYGC	MG	ADAM	ADAM_GPNMB
FM_296-GGATGTTCACTAACCA	FM_296	RS	NYGC	MG	Homeo	Homeo_PICALM
FM_296-CAACCAAAGCACCGAA	FM_296	RS	NYGC	MG	ADAM	ADAM_GPNMB
FM_296-CCTCAGTTCTTGGCTC	FM_296	RS	NYGC	MG	ADAM	ADAM_GPNMB
FM_296-CCTAAGATCTTTCAGT	FM_296	RS	NYGC	MG	Homeo	Homeo_PICALM
FM_296-AGTTCGATCATAGACC	FM_296	RS	NYGC	MG	ADAM	ADAM_GPNMB
FM_296-TTCGCTGTCATCTACT	FM_296	RS	NYGC	MG	Homeo	Homeo_PICALM
FM_296-ACCCTTGGTTCGGTCG	FM_296	RS	NYGC	MG	Homeo	Homeo_PICALM
FM_296-TTCACCGTCTCTTCAA	FM_296	RS	NYGC	MG	ADAM	ADAM_GPNMB
FM_296-AGGGCCTCAGCCATTA	FM_296	RS	NYGC	MG	ADAM	ADAM_GPNMB
FM_296-TGAGGGACATGGCACC	FM_296	RS	NYGC	MG	Homeo	Homeo_PICALM
FM_296-TCATGGATCATCTGTT	FM_296	RS	NYGC	MG	ADAM	ADAM_GPNMB
FM_296-TAACCAGGTACAATAG	FM_296	RS	NYGC	MG	Homeo	Homeo_PICALM
FM_296-GCTACAAGTCACTAGT	FM_296	RS	NYGC	MG	Homeo	Homeo_PICALM
FM_296-ATCGGATGTTCCTACC	FM_296	RS	NYGC	MG	Adapt	Adapt_AIF1
FM_296-TACGGGCCAGAGGCTA	FM_296	RS	NYGC	MG	Homeo	Homeo_PICALM
FM_296-GTAGCTAGTCGCAACC	FM_296	RS	NYGC	MG	Homeo	Homeo_FRMD4A
FM_296-TTGTGGATCATTTACC	FM_296	RS	NYGC	MG	Adapt	Adapt_AIF1
FM_296-CCCGGAAGTAACATGA	FM_296	RS	NYGC	MG	ADAM	ADAM_GPNMB
FM_296-GTGAGTTTCTTACCGC	FM_296	RS	NYGC	MG	Homeo	Homeo_PICALM
FM_296-ACCCAAAGTAACCCTA	FM_296	RS	NYGC	MG	exAM	exAM_ERN1
FM_296-TTTCACAAGTACGTCT	FM_296	RS	NYGC	MG	ADAM	ADAM_GPNMB
FM_296-CCTCCTCGTGCCCGTA	FM_296	RS	NYGC	MG	Homeo	Homeo_PICALM
FM_296-ATCACGATCAAATGCC	FM_296	RS	NYGC	MG	Adapt	Adapt_AIF1
FM_296-GTGAGCCTCCATCAGA	FM_296	RS	NYGC	MG	Homeo	Homeo_PICALM
FM_296-GTGCGTGGTAAGTAGT	FM_296	RS	NYGC	MG	Homeo	Homeo_PICALM
FM_296-TCTTTGAAGCACTTTG	FM_296	RS	NYGC	MG	Homeo	Homeo_PICALM
FM_296-CTCCCTCAGACGCAGT	FM_296	RS	NYGC	MG	Homeo	Homeo_PICALM
FM_296-CTGCGAGTCATGTCTT	FM_296	RS	NYGC	MG	Homeo	Homeo_PICALM
FM_296-AGATAGAAGGAGCTGT	FM_296	RS	NYGC	MG	Homeo	Homeo_PICALM
FM_296-CATTGTTAGTAACGTA	FM_296	RS	NYGC	MG	Homeo	Homeo_PICALM
FM_296-CAATGACAGTGGGAAA	FM_296	RS	NYGC	MG	ADAM	ADAM_GPNMB
FM_296-ATGACCAGTCGAACAG	FM_296	RS	NYGC	MG	Homeo	Homeo_PICALM
FM_296-GGAGATGCAACGGCCT	FM_296	RS	NYGC	MG	ADAM	ADAM_GPNMB
FM_296-CAACCAAAGACGACGT	FM_296	RS	NYGC	MG	Homeo	Homeo_PICALM
FM_296-TATTTCGGTGCATGTT	FM_296	RS	NYGC	MG	Homeo	Homeo_PICALM
FM_296-ATACCTTGTACAAGTA	FM_296	RS	NYGC	MG	Homeo	Homeo_PICALM
FM_296-ACGTTCCAGTTCATGC	FM_296	RS	NYGC	MG	Adapt	Adapt_HSPA1A
FM_296-TGGTGATTCCTGGGTG	FM_296	RS	NYGC	MG	Homeo	Homeo_PICALM
FM_296-GAACTGTAGCTAATGA	FM_296	RS	NYGC	MG	Homeo	Homeo_PICALM
FM_296-GGCACGTAGACGCATG	FM_296	RS	NYGC	MG	Adapt	Adapt_CCL3
FM_296-GCATGATGTGAACCGA	FM_296	RS	NYGC	MG	ADAM	ADAM_GPNMB
FM_296-AGGCATTGTTGGGTTT	FM_296	RS	NYGC	MG	Homeo	Homeo_PICALM
FM_296-TCCCATGTCTGCTTAT	FM_296	RS	NYGC	MG	ADAM	ADAM_GPNMB
FM_296-AGCATCATCATCGACA	FM_296	RS	NYGC	MG	exAM	exAM_ERN1
FM_296-GAATCACCAATCTAGC	FM_296	RS	NYGC	PVM	PVM	PVM_CD163
FM_296-GTCGAATAGCTCCATA	FM_296	RS	NYGC	PVM	PVM	PVM_CD163
FM_296-CTCCCTCTCCGGACGT	FM_296	RS	NYGC	MG	exAM	exAM_ERN1
FM_296-CTGTACCAGTTGGCTT	FM_296	RS	NYGC	MG	Adapt	Adapt_AIF1
FM_296-GTGTGATGTGACCGTC	FM_296	RS	NYGC	MG	ADAM	ADAM_GPNMB
FM_296-CTATCTACATGACGTT	FM_296	RS	NYGC	PVM	PVM	PVM_CD163
FM_296-AGACCATCATGTGCCG	FM_296	RS	NYGC	MG	Adapt	Adapt_AIF1
FM_296-CATTCTAGTATTGGCT	FM_296	RS	NYGC	MG	Adapt	Adapt_HSPA1A
FM_296-TTCTCTCCACTTGAAC	FM_296	RS	NYGC	MG	Homeo	Homeo_PICALM
FM_296-CTCTGGTAGCTCTATG	FM_296	RS	NYGC	MG	Homeo	Homeo_FRMD4A
FM_296-AATGGCTGTGTCTAAC	FM_296	RS	NYGC	MG	Homeo	Homeo_PICALM
FM_296-ACTTATCTCGTCGACG	FM_296	RS	NYGC	MG	Homeo	Homeo_PICALM
FM_296-TGCACGGTCATCGACA	FM_296	RS	NYGC	MG	Adapt	Adapt_AIF1
FM_296-GAACTGTCATAGATGA	FM_296	RS	NYGC	MG	Adapt	Adapt_HSPA1A
FM_296-CCCTCAATCCATTTAC	FM_296	RS	NYGC	MG	Adapt	Adapt_HSPA1A
FM_296-TCAATTCTCGTCAGAT	FM_296	RS	NYGC	MG	Homeo	Homeo_PICALM
FM_296-GTCAAGTAGCATGGGT	FM_296	RS	NYGC	MG	ADAM	ADAM_GPNMB
FM_296-GTTCATTGTCCAGGTC	FM_296	RS	NYGC	MG	Adapt	Adapt_HSPA1A
FM_296-GAAGTAAGTACTGTTG	FM_296	RS	NYGC	MG	Homeo	Homeo_PICALM
FM_296-GGGTAGAGTATACAGA	FM_296	RS	NYGC	MG	ADAM	ADAM_GPNMB
FM_296-TCACACCGTGTTAAAG	FM_296	RS	NYGC	MG	exAM	exAM_ERN1
FM_296-TCATGCCGTTCTCCTG	FM_296	RS	NYGC	MG	Homeo	Homeo_PICALM
FM_296-CGTCAAATCCTGTAAG	FM_296	RS	NYGC	MG	Homeo	Homeo_PICALM
FM_296-CGCGTGATCGTTCCTG	FM_296	RS	NYGC	MG	ADAM	ADAM_GPNMB
FM_296-AATTCCTAGGTAAACT	FM_296	RS	NYGC	MG	Homeo	Homeo_PICALM
FM_296-GTGGAAGTCGACGAGA	FM_296	RS	NYGC	MG	Homeo	Homeo_PICALM
FM_296-CTCAGTCGTGGGTCAA	FM_296	RS	NYGC	MG	Homeo	Homeo_PICALM
FM_296-TGTGCGGGTTGCATTG	FM_296	RS	NYGC	MG	Adapt	Adapt_IFI44L
FM_296-GAGACCCCAGATCCAT	FM_296	RS	NYGC	MG	ADAM	ADAM_GPNMB
FM_296-AACTTCTTCACATTGG	FM_296	RS	NYGC	MG	exAM	exAM_ERN1
FM_296-CATGCTCAGTCGCCAC	FM_296	RS	NYGC	MG	ADAM	ADAM_GPNMB
FM_296-GAAATGAGTATTGAGA	FM_296	RS	NYGC	MG	Homeo	Homeo_PICALM
FM_296-AGCATCAAGCCTCATA	FM_296	RS	NYGC	MG	Adapt	Adapt_TMEM163
FM_296-GTGTAACTCTGTCAGA	FM_296	RS	NYGC	MG	Homeo	Homeo_PICALM
FM_296-TCGTGCTGTGCACGCT	FM_296	RS	NYGC	MG	Homeo	Homeo_PICALM
FM_296-CTCTCAGCAGTGACCC	FM_296	RS	NYGC	MG	Homeo	Homeo_PICALM
FM_296-GCCATGGAGCAGCACA	FM_296	RS	NYGC	MG	Homeo	Homeo_PICALM
FM_296-CAGATCATCGCAGTTA	FM_296	RS	NYGC	MG	exAM	exAM_ERN1
FM_296-GTAATCGGTTCAAACC	FM_296	RS	NYGC	MG	Adapt	Adapt_AIF1
FM_296-CCGTTCAGTGCAACGA	FM_296	RS	NYGC	MG	Homeo	Homeo_PICALM
FM_296-GCTTCACCAGCAGATG	FM_296	RS	NYGC	MG	Adapt	Adapt_HSPA1A
FM_296-AGAAGCGAGTGATCGG	FM_296	RS	NYGC	MG	ADAM	ADAM_GPNMB
FM_296-AAGCGTTCACTATCCC	FM_296	RS	NYGC	MG	Homeo	Homeo_PICALM
FM_296-ATGAGGGGTATGCGGA	FM_296	RS	NYGC	MG	ADAM	ADAM_GPNMB
FM_296-GGGCTACCATACTGTG	FM_296	RS	NYGC	MG	Homeo	Homeo_PICALM
FM_296-CATCCACTCACCGGGT	FM_296	RS	NYGC	MG	Homeo	Homeo_PICALM
FM_296-AAGACAACAGGATGAC	FM_296	RS	NYGC	MG	ADAM	ADAM_GPNMB
FM_296-CATACTTAGTTCATCG	FM_296	RS	NYGC	MG	ADAM	ADAM_GPNMB
FM_296-ACACTGAGTCGCACAC	FM_296	RS	NYGC	MG	Homeo	Homeo_PICALM
FM_296-CTTAGGATCCCAACTC	FM_296	RS	NYGC	MG	Homeo	Homeo_PICALM
FM_296-GTTCATTCACCCAAGC	FM_296	RS	NYGC	MG	Adapt	Adapt_AIF1
FM_296-GTGGTTAGTGCTGCAC	FM_296	RS	NYGC	MG	Homeo	Homeo_PICALM
FM_296-ACCTACCAGTGAACAT	FM_296	RS	NYGC	MG	Homeo	Homeo_PICALM
FM_296-ATGGGTTTCTGAGCAT	FM_296	RS	NYGC	MG	Adapt	Adapt_HSPA1A
FM_296-ACCTGTCTCTGACGCG	FM_296	RS	NYGC	MG	Homeo	Homeo_PICALM
FM_296-GAGAAATCAGACGGAT	FM_296	RS	NYGC	MG	Adapt	Adapt_CCL3
FM_296-TGTTACTCACTGAGTT	FM_296	RS	NYGC	MG	Prolif	Prolif_MKI67
FM_296-ACTCTCGAGGTCTACT	FM_296	RS	NYGC	MG	Homeo	Homeo_PICALM
FM_296-TGTCCACTCTCCGTGT	FM_296	RS	NYGC	MG	Adapt	Adapt_HSPA1A
FM_296-TTCACGCCACTTCTCG	FM_296	RS	NYGC	MG	Homeo	Homeo_PICALM
FM_296-AGCTCAATCGTGCGAC	FM_296	RS	NYGC	MG	Homeo	Homeo_PICALM
FM_296-CATCCGTCAGCGTTGC	FM_296	RS	NYGC	MG	ADAM	ADAM_GPNMB
FM_296-CCTCACACAGAACTTC	FM_296	RS	NYGC	MG	Adapt	Adapt_HSPA1A
FM_296-ACGGGTCAGCGTGTCC	FM_296	RS	NYGC	MG	Homeo	Homeo_PICALM
FM_296-GAAACCTCAGACTCTA	FM_296	RS	NYGC	MG	Homeo	Homeo_PICALM
FM_296-TTTGGTTCATCAGCTA	FM_296	RS	NYGC	MG	Homeo	Homeo_PICALM
FM_296-ACGTTCCTCCCGAGGT	FM_296	RS	NYGC	MG	Adapt	Adapt_IFI44L
FM_296-CTTCGGTTCTGAGGTT	FM_296	RS	NYGC	MG	ADAM	ADAM_GPNMB
FM_296-GGGTGAAGTCTCAGAT	FM_296	RS	NYGC	MG	Adapt	Adapt_AIF1
FM_296-TCGACCTGTCATAGTC	FM_296	RS	NYGC	MG	Homeo	Homeo_PICALM
FM_296-ACGATCAGTGAATTGA	FM_296	RS	NYGC	MG	ADAM	ADAM_GPNMB
FM_296-TCGGTCTAGTTCGCAT	FM_296	RS	NYGC	MG	Homeo	Homeo_PICALM
FM_296-TAACCAGGTATGGTTC	FM_296	RS	NYGC	MG	Homeo	Homeo_PICALM
FM_296-AGCTCAACACTTTATC	FM_296	RS	NYGC	MG	Homeo	Homeo_PICALM
FM_296-AGTTAGCGTCAGATTC	FM_296	RS	NYGC	MG	exAM	exAM_ERN1
FM_296-CCTTTGGCAAATGGCG	FM_296	RS	NYGC	MG	exAM	exAM_ERN1
FM_296-TTCAGGATCGCTTGAA	FM_296	RS	NYGC	MG	Homeo	Homeo_PICALM
FM_296-CATGGTATCGATCCCT	FM_296	RS	NYGC	MG	ADAM	ADAM_GPNMB
FM_296-ATCAGGTAGACACACG	FM_296	RS	NYGC	MG	Homeo	Homeo_PICALM
FM_296-GACTTCCCAGAATTCC	FM_296	RS	NYGC	MG	Homeo	Homeo_PICALM
FM_296-ACACGCGCACAACCGC	FM_296	RS	NYGC	MG	exAM	exAM_ERN1
FM_296-GAAGGACGTGGTTTAC	FM_296	RS	NYGC	MG	Homeo	Homeo_PICALM
FM_296-CATACAGAGCCTAACT	FM_296	RS	NYGC	MG	Homeo	Homeo_PICALM
FM_296-CTTAGGACACGACGAA	FM_296	RS	NYGC	MG	Adapt	Adapt_AIF1
FM_296-ACCAACATCTCGTTTA	FM_296	RS	NYGC	MG	Homeo	Homeo_PICALM
FM_296-AGTTCGATCAGAATAG	FM_296	RS	NYGC	MG	ADAM	ADAM_GPNMB
FM_296-GATCATGCAGAACTTC	FM_296	RS	NYGC	MG	Homeo	Homeo_PICALM
FM_296-TGAGGGATCTCACGAA	FM_296	RS	NYGC	MG	Adapt	Adapt_AIF1
FM_296-GCTTGGGCACACCAGC	FM_296	RS	NYGC	MG	ADAM	ADAM_GPNMB
FM_296-AAACGCTAGGACTGGT	FM_296	RS	NYGC	MG	ADAM	ADAM_GPNMB
FM_296-AGACAGGTCTCAGTCC	FM_296	RS	NYGC	MG	Homeo	Homeo_FRMD4A
FM_296-TCACAAGCAACACGTT	FM_296	RS	NYGC	MG	Adapt	Adapt_HIST
FM_296-GATGTTGCAAATGAGT	FM_296	RS	NYGC	PVM	PVM	PVM_CD163
FM_296-CTCGAGGGTTGTCAGT	FM_296	RS	NYGC	MG	Adapt	Adapt_AIF1
FM_296-ATCCTATAGACTTAAG	FM_296	RS	NYGC	MG	exAM	exAM_ERN1
FM_296-CCTCTAGAGACGACGT	FM_296	RS	NYGC	MG	Adapt	Adapt_AIF1
FM_296-CTCAAGATCTCGCTCA	FM_296	RS	NYGC	PVM	PVM	PVM_CD163
FM_296-TTTCACATCACTTTGT	FM_296	RS	NYGC	MG	Homeo	Homeo_FRMD4A
FM_296-TCCGTGTTCTGATGGT	FM_296	RS	NYGC	PVM	PVM	PVM_CD163
FM_296-GTATTTCGTGGCTCTG	FM_296	RS	NYGC	MG	Adapt	Adapt_HSPA1A
FM_296-GAGTTTGTCTTACGTT	FM_296	RS	NYGC	MG	Homeo	Homeo_PICALM
FM_296-TGTTGGACACCGGTCA	FM_296	RS	NYGC	MG	Homeo	Homeo_PICALM
FM_296-CTTCTCTGTCTCACGG	FM_296	RS	NYGC	MG	Homeo	Homeo_PICALM
FM_296-CTACATTTCCAACTAG	FM_296	RS	NYGC	MG	Homeo	Homeo_PICALM
FM_296-ACCGTTCCATGTGGTT	FM_296	RS	NYGC	MG	Homeo	Homeo_PICALM
FM_296-TGGGAGAGTATGGAAT	FM_296	RS	NYGC	MG	Homeo	Homeo_PICALM
FM_296-TTTCCTCTCCCTCTTT	FM_296	RS	NYGC	MG	exAM	exAM_ERN1
FM_296-CTTGAGATCACTGGGC	FM_296	RS	NYGC	MG	Adapt	Adapt_IFI44L
FM_296-ATCCTATAGCCTCTGG	FM_296	RS	NYGC	PVM	PVM	PVM_CD163
FM_296-CCTCTAGGTTCAGCTA	FM_296	RS	NYGC	MG	Homeo	Homeo_PICALM
FM_296-TTAGTCTCATTAGGAA	FM_296	RS	NYGC	MG	Homeo	Homeo_PICALM
FM_296-TACGGTAAGAATACAC	FM_296	RS	NYGC	MG	exAM	exAM_ERN1
FM_296-AGCGCCATCATCCTGC	FM_296	RS	NYGC	MG	Homeo	Homeo_PICALM
FM_296-GGTGATTTCAGCCTCT	FM_296	RS	NYGC	MG	Homeo	Homeo_PICALM
FM_296-AACCTTTCATTCGATG	FM_296	RS	NYGC	MG	Homeo	Homeo_PICALM
FM_296-GCGGAAAGTATACCTG	FM_296	RS	NYGC	MG	Homeo	Homeo_FRMD4A
FM_296-TGCTCGTAGTTTGTCG	FM_296	RS	NYGC	MG	Homeo	Homeo_PICALM
FM_296-TCGATTTGTTGCTAGT	FM_296	RS	NYGC	MG	Homeo	Homeo_PICALM
FM_296-TTCAATCCAAACTGCT	FM_296	RS	NYGC	PVM	PVM	PVM_CD163
FM_296-CGGACACCACGCGCAT	FM_296	RS	NYGC	MG	Homeo	Homeo_PICALM
FM_296-TGATTTCCACTAGTAC	FM_296	RS	NYGC	MG	Homeo	Homeo_PICALM
FM_296-CATCGTCCAATGGGTG	FM_296	RS	NYGC	MG	Adapt	Adapt_HSPA1A
FM_296-GGGTTATTCTTACGTT	FM_296	RS	NYGC	MG	Homeo	Homeo_PICALM
FM_296-CAATCGATCTGCGGCA	FM_296	RS	NYGC	MG	ADAM	ADAM_GPNMB
FM_296-CCATAAGAGACATCCT	FM_296	RS	NYGC	MG	Homeo	Homeo_PICALM
FM_296-TAAGCCAGTCCGACGT	FM_296	RS	NYGC	MG	Homeo	Homeo_PICALM
FM_296-TTACAGGGTTATCCAG	FM_296	RS	NYGC	MG	Homeo	Homeo_FRMD4A
FM_296-TTAATCCTCGACCTAA	FM_296	RS	NYGC	MG	Homeo	Homeo_PICALM
FM_296-CCAATGAAGGTAGGCT	FM_296	RS	NYGC	MG	ADAM	ADAM_GPNMB
FM_296-GAGCCTGGTCCTGAAT	FM_296	RS	NYGC	MG	ADAM	ADAM_GPNMB
FM_296-GTAGGTTAGTTCCTGA	FM_296	RS	NYGC	MG	Homeo	Homeo_PICALM
FM_296-TCAATCTCACGGTCTG	FM_296	RS	NYGC	MG	Homeo	Homeo_PICALM
FM_296-TGAGTCACAATGTTGC	FM_296	RS	NYGC	MG	Adapt	Adapt_HSPA1A
FM_296-GTGACGCAGTCGCCCA	FM_296	RS	NYGC	MG	Homeo	Homeo_PICALM
FM_296-TCATCATGTTTCTTAC	FM_296	RS	NYGC	MG	Adapt	Adapt_AIF1
FM_296-CAGCAATTCTCTCTTC	FM_296	RS	NYGC	MG	Homeo	Homeo_PICALM
FM_296-CTTCCGAGTCCTCATC	FM_296	RS	NYGC	MG	Homeo	Homeo_PICALM
FM_296-CCCTCAAGTAAGATCA	FM_296	RS	NYGC	MG	Adapt	Adapt_HSPA1A
FM_296-CACTGAACACCAGTAT	FM_296	RS	NYGC	MG	Homeo	Homeo_PICALM
FM_296-CATGCCTAGCTGACAG	FM_296	RS	NYGC	MG	Homeo	Homeo_PICALM
FM_296-CTCAGTCTCCCTAGGG	FM_296	RS	NYGC	MG	exAM	exAM_ERN1
FM_296-CGTTGGGCAACGATTC	FM_296	RS	NYGC	MG	Adapt	Adapt_AIF1
FM_296-CCTCCTCCAAGCTGTT	FM_296	RS	NYGC	MG	Adapt	Adapt_HSPA1A
FM_296-AGACAAACAGGGATAC	FM_296	RS	NYGC	PVM	PVM	PVM_CD163
FM_296-GGGTTATGTTGTCTAG	FM_296	RS	NYGC	MG	Homeo	Homeo_FRMD4A
FM_296-TAACACGTCCATACAG	FM_296	RS	NYGC	MG	Homeo	Homeo_FRMD4A
FM_296-TTCTTGACAGCAGATG	FM_296	RS	NYGC	MG	Homeo	Homeo_PICALM
FM_296-GTTTACTTCTGTCAGA	FM_296	RS	NYGC	MG	Adapt	Adapt_HSPA1A
FM_296-TTCATGTCAAGCTGTT	FM_296	RS	NYGC	MG	Homeo	Homeo_PICALM
FM_296-TGTAGACAGTCACTGT	FM_296	RS	NYGC	MG	Adapt	Adapt_HSPA1A
FM_296-ACATCCCTCCATTTGT	FM_296	RS	NYGC	MG	Homeo	Homeo_PICALM
FM_296-ATTTCACGTGACAGGT	FM_296	RS	NYGC	MG	Homeo	Homeo_FRMD4A
FM_296-CCGATGGAGGCTGAAC	FM_296	RS	NYGC	MG	Adapt	Adapt_HSPA1A
FM_296-TCCTCGAGTCAGATTC	FM_296	RS	NYGC	MG	Homeo	Homeo_PICALM
FM_296-CTCCCAATCATGACAC	FM_296	RS	NYGC	MG	Homeo	Homeo_PICALM
FM_296-TAATTCCGTGATATAG	FM_296	RS	NYGC	MG	Homeo	Homeo_PICALM
FM_296-CCCAACTTCACGATAC	FM_296	RS	NYGC	MG	Homeo	Homeo_PICALM
FM_296-GGTAACTCACGGTGTC	FM_296	RS	NYGC	MG	ADAM	ADAM_GPNMB
FM_296-GTCATCCGTCATCTAG	FM_296	RS	NYGC	MG	Homeo	Homeo_PICALM
FM_296-TGGGTTACACCTGCGA	FM_296	RS	NYGC	MG	Homeo	Homeo_PICALM
FM_296-TTCAGGACAACGATCT	FM_296	RS	NYGC	MG	Homeo	Homeo_PICALM
FM_296-ACGGTCGAGTTTCTTC	FM_296	RS	NYGC	MG	Prolif	Prolif_MKI67
FM_296-TTTGTTGGTCAACATC	FM_296	RS	NYGC	MG	Homeo	Homeo_PICALM
FM_296-ACAGAAAAGCATATGA	FM_296	RS	NYGC	MG	Adapt	Adapt_HSPA1A
FM_296-TACTGCCAGTAACGTA	FM_296	RS	NYGC	MG	Adapt	Adapt_HSPA1A
FM_296-CTCATGCGTTCTTGTT	FM_296	RS	NYGC	MG	Homeo	Homeo_PICALM
FM_296-CCACGTTGTTCCGCGA	FM_296	RS	NYGC	MG	Homeo	Homeo_PICALM
FM_296-TCAGTTTCAATAACCC	FM_296	RS	NYGC	PVM	PVM	PVM_CD163
FM_296-GATAGAACATAACTCG	FM_296	RS	NYGC	MG	Homeo	Homeo_FRMD4A
FM_296-AGGACTTTCGCACTCT	FM_296	RS	NYGC	PVM	PVM	PVM_CD163
FM_296-GTGATGTTCGAACCAT	FM_296	RS	NYGC	MG	ADAM	ADAM_GPNMB
FM_296-GCAGCTGGTATAATGG	FM_296	RS	NYGC	MG	Homeo	Homeo_PICALM
FM_296-TTCGGTCTCCTTGGAA	FM_296	RS	NYGC	MG	ADAM	ADAM_GPNMB
FM_296-GGGAGTAAGTCTCCTC	FM_296	RS	NYGC	MG	Adapt	Adapt_AIF1
FM_296-ACCATTTTCGGCGATC	FM_296	RS	NYGC	MG	Adapt	Adapt_HSPA1A
FM_296-CATTTCACAGCTAACT	FM_296	RS	NYGC	MG	Adapt	Adapt_HSPA1A
FM_296-TTTAGTCGTCGTACAT	FM_296	RS	NYGC	MG	Homeo	Homeo_PICALM
FM_296-AAAGGTATCTGAACGT	FM_296	RS	NYGC	MG	ADAM	ADAM_GPNMB
FM_296-GAGTGAGGTGACATCT	FM_296	RS	NYGC	MG	Homeo	Homeo_PICALM
FM_296-AACACACCAGCCTATA	FM_296	RS	NYGC	MG	Adapt	Adapt_HSPA1A
FM_296-TCCGATCGTTGTCATG	FM_296	RS	NYGC	MG	Homeo	Homeo_PICALM
FM_296-CTAACCCAGAAACTAC	FM_296	RS	NYGC	PVM	PVM	PVM_CD163
FM_296-GGTGTCGCAATTAGGA	FM_296	RS	NYGC	MG	Adapt	Adapt_AIF1
FM_296-TCGCTTGGTCGCACAC	FM_296	RS	NYGC	MG	ADAM	ADAM_GPNMB
FM_296-GCCGATGCAAACTAAG	FM_296	RS	NYGC	MG	Homeo	Homeo_PICALM
FM_296-AAGACTCGTCCCTCAT	FM_296	RS	NYGC	MG	Homeo	Homeo_PICALM
FM_296-GCTACAACAGGTGTTT	FM_296	RS	NYGC	MG	Homeo	Homeo_PICALM
FM_296-CAACAGTTCACGGTCG	FM_296	RS	NYGC	MG	Adapt	Adapt_CCL3
FM_296-ATCACAGCACTACCGG	FM_296	RS	NYGC	MG	Homeo	Homeo_PICALM
FM_296-TCTACATCAGGTTACT	FM_296	RS	NYGC	MG	Homeo	Homeo_PICALM
FM_296-TTACCGCAGCCTGTGC	FM_296	RS	NYGC	MG	Homeo	Homeo_PICALM
FM_296-GTCACTCAGTTGGCTT	FM_296	RS	NYGC	MG	Adapt	Adapt_HSPA1A
FM_296-AGAACAAAGACTTCAC	FM_296	RS	NYGC	MG	Homeo	Homeo_PICALM
FM_296-CTCGAGGCATCGAAGG	FM_296	RS	NYGC	MG	exAM	exAM_ERN1
FM_296-GTGGAGAGTAGCTGTT	FM_296	RS	NYGC	MG	Homeo	Homeo_PICALM
FM_296-CTAGGTATCGTGTCAA	FM_296	RS	NYGC	MG	Adapt	Adapt_HSPA1A
FM_296-ACAAGCTAGGGTATAT	FM_296	RS	NYGC	MG	Homeo	Homeo_PICALM
FM_296-AACCAACTCTGCGAGC	FM_296	RS	NYGC	MG	ADAM	ADAM_GPNMB
FM_296-ATCACTTTCCACACAA	FM_296	RS	NYGC	MG	Adapt	Adapt_HSPA1A
FM_296-TCATATCGTACGATGG	FM_296	RS	NYGC	MG	Homeo	Homeo_PICALM
FM_296-TCACGGGGTTCCATTT	FM_296	RS	NYGC	MG	Homeo	Homeo_PICALM
FM_296-CCGTGAGGTGCCTTTC	FM_296	RS	NYGC	MG	ADAM	ADAM_GPNMB
FM_296-TTACAGGTCTTACGGA	FM_296	RS	NYGC	MG	Homeo	Homeo_PICALM
FM_296-GGTGAAGGTAGCTGTT	FM_296	RS	NYGC	MG	Adapt	Adapt_HSPA1A
FM_296-CATAGACAGCCTGTCG	FM_296	RS	NYGC	MG	Homeo	Homeo_PICALM
FM_296-CTGCGAGAGTTACGGG	FM_296	RS	NYGC	MG	Homeo	Homeo_PICALM
FM_296-GTACAGTGTCGAAACG	FM_296	RS	NYGC	MG	Homeo	Homeo_PICALM
FM_296-CGCAGGTTCTCGGTCT	FM_296	RS	NYGC	MG	Adapt	Adapt_AIF1
FM_296-CTGATCCTCGTCACCT	FM_296	RS	NYGC	MG	ADAM	ADAM_GPNMB
FM_296-GTCCCATCATTGTAGC	FM_296	RS	NYGC	MG	Adapt	Adapt_HIST
FM_296-CTCGAGGTCCTTCTTC	FM_296	RS	NYGC	MG	Homeo	Homeo_PICALM
FM_296-AAAGAACTCTTGTGCC	FM_296	RS	NYGC	MG	Homeo	Homeo_PICALM
FM_296-ACGTCCTTCCGGTTCT	FM_296	RS	NYGC	MG	Adapt	Adapt_HSPA1A
FM_296-CATTGCCTCTAGTGTG	FM_296	RS	NYGC	MG	ADAM	ADAM_GPNMB
FM_296-ACTATGGCAAAGTATG	FM_296	RS	NYGC	MG	Homeo	Homeo_PICALM
FM_296-TAGATCGTCCTCAGGG	FM_296	RS	NYGC	MG	Adapt	Adapt_HSPA1A
FM_296-ATCGTCCTCTTCTGTA	FM_296	RS	NYGC	MG	Adapt	Adapt_HSPA1A
FM_296-GTACAGTGTTCGTACA	FM_296	RS	NYGC	MG	Homeo	Homeo_FRMD4A
FM_296-GGGATCCAGGCCTGAA	FM_296	RS	NYGC	MG	Adapt	Adapt_HSPA1A
FM_296-GACTATGGTGGACCTC	FM_296	RS	NYGC	MG	Homeo	Homeo_PICALM
FM_296-CAACCAACAGAGGCAT	FM_296	RS	NYGC	MG	Homeo	Homeo_PICALM
FM_296-AGCCAGCTCACGTAGT	FM_296	RS	NYGC	MG	ADAM	ADAM_GPNMB
FM_296-TGGAACTCAACGTATC	FM_296	RS	NYGC	MG	Homeo	Homeo_PICALM
FM_296-GTTGAACTCAATCCAG	FM_296	RS	NYGC	PVM	PVM	PVM_CD163
FM_296-CATTCATCATTGACCA	FM_296	RS	NYGC	MG	Homeo	Homeo_PICALM
FM_296-TACGTCCAGGACACTG	FM_296	RS	NYGC	MG	Homeo	Homeo_PICALM
FM_296-TACGCTCAGAGCACTG	FM_296	RS	NYGC	PVM	PVM	PVM_CD163
FM_296-TACCGGGTCCCATGGG	FM_296	RS	NYGC	MG	Adapt	Adapt_CCL3
FM_296-AGCTACAAGCTACAAA	FM_296	RS	NYGC	MG	Homeo	Homeo_PICALM
FM_296-CCTTGTGTCTCTATAC	FM_296	RS	NYGC	MG	Homeo	Homeo_PICALM
FM_296-GGGTTATAGAGATTCA	FM_296	RS	NYGC	MG	exAM	exAM_ERN1
FM_296-TCAAGCACACCTGATA	FM_296	RS	NYGC	MG	Adapt	Adapt_HIST
FM_296-ACTATTCTCGGCAGTC	FM_296	RS	NYGC	MG	Adapt	Adapt_AIF1
FM_296-TTGTGTTGTTGTTGCA	FM_296	RS	NYGC	MG	exAM	exAM_ERN1
FM_296-GGTCACGCAGGGACTA	FM_296	RS	NYGC	MG	Adapt	Adapt_HSPA1A
FM_296-TCTCCGATCAGTGATC	FM_296	RS	NYGC	MG	ADAM	ADAM_GPNMB
FM_296-TTGGTTTCAAGCAGGT	FM_296	RS	NYGC	MG	exAM	exAM_ERN1
FM_296-AGGTCATGTGTTGATC	FM_296	RS	NYGC	MG	ADAM	ADAM_GPNMB
FM_296-GTCGAATAGGTTGTTC	FM_296	RS	NYGC	MG	Adapt	Adapt_AIF1
FM_296-TACATTCTCGTGTGAT	FM_296	RS	NYGC	MG	Homeo	Homeo_PICALM
FM_296-TCCAGAAAGGGCAGAG	FM_296	RS	NYGC	PVM	PVM	PVM_CD163
FM_296-TTGGTTTAGCAGCGAT	FM_296	RS	NYGC	MG	exAM	exAM_ERN1
FM_296-TAACGACAGTGGAAGA	FM_296	RS	NYGC	MG	ADAM	ADAM_GPNMB
FM_296-TGCATCCGTAAGGCCA	FM_296	RS	NYGC	MG	ADAM	ADAM_GPNMB
FM_296-GTTAGACAGGGCTAAC	FM_296	RS	NYGC	MG	Adapt	Adapt_HIST
FM_296-TGCATCCCACCTCTAC	FM_296	RS	NYGC	MG	Homeo	Homeo_FRMD4A
FM_296-GTCAGCGCAGCAGAAC	FM_296	RS	NYGC	MG	Homeo	Homeo_PICALM
FM_296-AAGATAGGTTTCACAG	FM_296	RS	NYGC	MG	ADAM	ADAM_GPNMB
FM_296-ATGGGTTCATGGAACG	FM_296	RS	NYGC	MG	Homeo	Homeo_PICALM
FM_296-CCTGCATGTCAAGGCA	FM_296	RS	NYGC	MG	ADAM	ADAM_GPNMB
FM_296-GACAGCCCAGCACAGA	FM_296	RS	NYGC	MG	exAM	exAM_ERN1
FM_296-TGCGGCATCTACCTTA	FM_296	RS	NYGC	PVM	PVM	PVM_CD163
FM_296-AATGAAGGTACCAATC	FM_296	RS	NYGC	MG	Homeo	Homeo_PICALM
FM_296-ATTCCATTCGAACGCC	FM_296	RS	NYGC	MG	Adapt	Adapt_HSPA1A
FM_296-GGCAGTCGTGACAGGT	FM_296	RS	NYGC	MG	Homeo	Homeo_PICALM
FM_296-CTCAACCTCCGAGTGC	FM_296	RS	NYGC	MG	Homeo	Homeo_PICALM
FM_296-ATCGGCGTCATTCGTT	FM_296	RS	NYGC	MG	Homeo	Homeo_PICALM
FM_296-CGCATGGAGGTTCTTG	FM_296	RS	NYGC	MG	ADAM	ADAM_GPNMB
FM_296-TCTATCAAGCATGAAT	FM_296	RS	NYGC	MG	Homeo	Homeo_PICALM
FM_296-AGGGCTCAGGCGCTTC	FM_296	RS	NYGC	MG	ADAM	ADAM_GPNMB
FM_296-TATCTTGCATGTTCAG	FM_296	RS	NYGC	MG	ADAM	ADAM_GPNMB
FM_296-ACCCTCATCACTAGCA	FM_296	RS	NYGC	MG	Adapt	Adapt_TMEM163
FM_296-CAGGTATTCCACTTCG	FM_296	RS	NYGC	MG	ADAM	ADAM_GPNMB
FM_296-TCTAACTTCCAAAGGG	FM_296	RS	NYGC	MG	Homeo	Homeo_PICALM
FM_296-TCCGAAAAGACGCCAA	FM_296	RS	NYGC	MG	Adapt	Adapt_AIF1
FM_296-AACTTCTTCTAATTCC	FM_296	RS	NYGC	MG	Homeo	Homeo_PICALM
FM_296-AGTTAGCAGGACAGCT	FM_296	RS	NYGC	MG	Homeo	Homeo_PICALM
FM_296-CTGAGGCAGGTAACTA	FM_296	RS	NYGC	MG	Homeo	Homeo_PICALM
FM_296-GATGGAGGTGTCCGGT	FM_296	RS	NYGC	MG	ADAM	ADAM_GPNMB
FM_296-ACCACAACACAACCGC	FM_296	RS	NYGC	MG	Homeo	Homeo_PICALM
FM_296-CGTGCTTAGAATTGTG	FM_296	RS	NYGC	MG	Homeo	Homeo_FRMD4A
FM_296-AAGTACCAGTCTCCTC	FM_296	RS	NYGC	MG	Adapt	Adapt_HSPA1A
FM_296-ATCATTCGTGTTGATC	FM_296	RS	NYGC	MG	Homeo	Homeo_PICALM
FM_296-TCTACCGCAGGACGAT	FM_296	RS	NYGC	MG	ADAM	ADAM_GPNMB
FM_296-GTCGCGATCTATTCGT	FM_296	RS	NYGC	MG	ADAM	ADAM_GPNMB
FM_296-GTAGTACTCGTGGAAG	FM_296	RS	NYGC	MG	Adapt	Adapt_IFI44L
FM_296-TTCCTCTAGGCAGCTA	FM_296	RS	NYGC	MG	Homeo	Homeo_FRMD4A
FM_296-ATTGGGTCATCGGTTA	FM_296	RS	NYGC	MG	Homeo	Homeo_PICALM
FM_296-AGGTTACTCAGAGTGG	FM_296	RS	NYGC	MG	Homeo	Homeo_PICALM
FM_296-TACCCGTCATGAGGGT	FM_296	RS	NYGC	MG	Homeo	Homeo_PICALM
FM_296-TCTACATAGTTACTCG	FM_296	RS	NYGC	MG	Homeo	Homeo_PICALM
FM_296-ATTCACTTCGTAACCA	FM_296	RS	NYGC	MG	Homeo	Homeo_PICALM
FM_296-TTGCATTCACTGCGAC	FM_296	RS	NYGC	MG	Adapt	Adapt_AIF1
FM_296-AGGGTTTTCCCGAAAT	FM_296	RS	NYGC	MG	Homeo	Homeo_PICALM
FM_296-CATTGAGGTGTTCGAT	FM_296	RS	NYGC	MG	ADAM	ADAM_GPNMB
FM_296-TACCGAAGTCACAGTT	FM_296	RS	NYGC	MG	Homeo	Homeo_PICALM
FM_296-TCAGCCTAGCCATTTG	FM_296	RS	NYGC	MG	ADAM	ADAM_GPNMB
FM_296-TACCGGGAGCCGATCC	FM_296	RS	NYGC	MG	Homeo	Homeo_PICALM
FM_296-TAACCAGAGCGTTCCG	FM_296	RS	NYGC	MG	Homeo	Homeo_PICALM
FM_296-TGCAGTACATAGATCC	FM_296	RS	NYGC	MG	Homeo	Homeo_PICALM
FM_296-TTGGGATGTGCATGAG	FM_296	RS	NYGC	MG	Homeo	Homeo_PICALM
FM_296-GGGTATTTCCTCGATC	FM_296	RS	NYGC	MG	ADAM	ADAM_GPNMB
FM_296-AGGTGTTTCCTTACCG	FM_296	RS	NYGC	PVM	PVM	PVM_CD163
FM_296-TCTCTGGTCTACTGAG	FM_296	RS	NYGC	MG	Homeo	Homeo_PICALM
FM_296-TCCCAGTTCTTTACAC	FM_296	RS	NYGC	MG	ADAM	ADAM_GPNMB
FM_296-GTCACGGTCTTAGCAG	FM_296	RS	NYGC	MG	Homeo	Homeo_FRMD4A
FM_296-TAGATCGGTTAACCTG	FM_296	RS	NYGC	MG	Homeo	Homeo_PICALM
FM_296-GACTCTCCACCAAAGG	FM_296	RS	NYGC	PVM	PVM	PVM_CD163
FM_296-CCATAAGCATCCTAAG	FM_296	RS	NYGC	MG	ADAM	ADAM_GPNMB
FM_296-CTATCTAAGGCATCAG	FM_296	RS	NYGC	PVM	PVM	PVM_CD163
FM_296-TGTCCCATCTTTGATC	FM_296	RS	NYGC	MG	Homeo	Homeo_FRMD4A
FM_296-GCCTGTTCAGCCATTA	FM_296	RS	NYGC	MG	Homeo	Homeo_FRMD4A
FM_296-TGCTGAATCGACGCGT	FM_296	RS	NYGC	MG	Adapt	Adapt_HSPA1A
FM_296-AGGGTTTTCTGTGCTC	FM_296	RS	NYGC	MG	ADAM	ADAM_GPNMB
FM_296-TCATGCCAGGTTGTTC	FM_296	RS	NYGC	MG	Adapt	Adapt_HIST
FM_296-ATACCTTTCGATTGAC	FM_296	RS	NYGC	MG	Homeo	Homeo_FRMD4A
FM_296-TGGTAGTTCCGAGATT	FM_296	RS	NYGC	MG	Homeo	Homeo_PICALM
FM_296-TCGAAGTTCGATACAC	FM_296	RS	NYGC	MG	exAM	exAM_ERN1
FM_296-ATTCGTTTCTTAGCTT	FM_296	RS	NYGC	MG	ADAM	ADAM_GPNMB
FM_296-GTGCAGCGTTGCTCCT	FM_296	RS	NYGC	MG	exAM	exAM_ERN1
FM_296-CTGCTCAAGCTATCTG	FM_296	RS	NYGC	MG	Homeo	Homeo_PICALM
FM_296-TTTACCACAATTGGTC	FM_296	RS	NYGC	MG	Adapt	Adapt_HSPA1A
FM_296-CGTGAATAGCAAGTCG	FM_296	RS	NYGC	MG	Homeo	Homeo_PICALM
FM_296-TGCTCGTCATTCAGGT	FM_296	RS	NYGC	MG	exAM	exAM_ERN1
FM_296-TGGAACTTCCGAAATC	FM_296	RS	NYGC	MG	Homeo	Homeo_PICALM
FM_296-TCGAACAGTACTCCCT	FM_296	RS	NYGC	MG	Homeo	Homeo_PICALM
FM_296-CCCAACTTCAGCTGTA	FM_296	RS	NYGC	MG	Homeo	Homeo_FRMD4A
FM_296-ATCACGACAACGCATT	FM_296	RS	NYGC	MG	Adapt	Adapt_AIF1
FM_296-AAGCGAGGTCATGCAT	FM_296	RS	NYGC	MG	ADAM	ADAM_GPNMB
FM_296-TCGGTCTGTGCTCGTG	FM_296	RS	NYGC	MG	Adapt	Adapt_AIF1
FM_296-GCCAACGGTACCTTCC	FM_296	RS	NYGC	MG	Homeo	Homeo_PICALM
FM_296-ACTTCGCCACAGCATT	FM_296	RS	NYGC	MG	Homeo	Homeo_PICALM
FM_296-AGCTACAAGCGTGAGT	FM_296	RS	NYGC	MG	ADAM	ADAM_GPNMB
FM_296-AGGGAGTGTTTGGAGG	FM_296	RS	NYGC	MG	Homeo	Homeo_PICALM
FM_296-TCCTCCCGTGTTTCTT	FM_296	RS	NYGC	MG	Adapt	Adapt_HSPA1A
FM_296-AAGACAAGTACACGTT	FM_296	RS	NYGC	MG	Homeo	Homeo_PICALM
FM_296-GTATTTCAGCGCACAA	FM_296	RS	NYGC	PVM	PVM	PVM_CD163
FM_296-GTAACACGTGATTCAC	FM_296	RS	NYGC	MG	Homeo	Homeo_PICALM
FM_296-AGACCATGTTGTTGCA	FM_296	RS	NYGC	PVM	PVM	PVM_CD163
FM_296-GCGAGAAGTATTGGCT	FM_296	RS	NYGC	MG	Homeo	Homeo_PICALM
FM_296-CCCGAAGGTTGGTGTT	FM_296	RS	NYGC	MG	Homeo	Homeo_PICALM
FM_296-GACGTTAGTCGTTGCG	FM_296	RS	NYGC	PVM	PVM	PVM_CD163
FM_296-TGTGGCGCAAGAGTTA	FM_296	RS	NYGC	MG	ADAM	ADAM_GPNMB
FM_296-GATCATGAGCATACTC	FM_296	RS	NYGC	MG	Homeo	Homeo_PICALM
FM_296-CAACAGTAGATTAGAC	FM_296	RS	NYGC	MG	Homeo	Homeo_PICALM
FM_296-GCCAGTGAGTCGGCAA	FM_296	RS	NYGC	MG	ADAM	ADAM_GPNMB
FM_296-CACAGATTCACATACG	FM_296	RS	NYGC	MG	Homeo	Homeo_PICALM
FM_296-CACTAAGGTCGCGTCA	FM_296	RS	NYGC	MG	ADAM	ADAM_GPNMB
FM_296-CTGGTCTCATGGCCCA	FM_296	RS	NYGC	MG	Adapt	Adapt_AIF1
FM_296-CCTCATGAGGAATGTT	FM_296	RS	NYGC	MG	Homeo	Homeo_PICALM
FM_296-CGTTCTGAGTCCCAGC	FM_296	RS	NYGC	MG	ADAM	ADAM_GPNMB
FM_296-TCGACCTCAAGGAGTC	FM_296	RS	NYGC	MG	Adapt	Adapt_HIST
FM_296-CCAATGAAGCACACAG	FM_296	RS	NYGC	MG	Adapt	Adapt_HSPA1A
FM_296-ACATGCATCAAGGCTT	FM_296	RS	NYGC	MG	Homeo	Homeo_PICALM
FM_296-TCAGTCCGTCATACCA	FM_296	RS	NYGC	MG	Homeo	Homeo_PICALM
FM_296-AAATGGAAGACTACGG	FM_296	RS	NYGC	MG	Homeo	Homeo_PICALM
FM_296-AGCCAGCGTCCGGTCA	FM_296	RS	NYGC	MG	Homeo	Homeo_PICALM
FM_296-TCGCTCAGTCCACTTC	FM_296	RS	NYGC	MG	Homeo	Homeo_PICALM
FM_296-AGCGCCAAGGTAAGAG	FM_296	RS	NYGC	MG	Adapt	Adapt_AIF1
FM_296-GGAGATGTCTATCGCC	FM_296	RS	NYGC	MG	Adapt	Adapt_AIF1
FM_296-ACTATCTGTTAAGGAT	FM_296	RS	NYGC	PVM	PVM	PVM_CD163
FM_296-CCTTCAGAGTATCTGC	FM_296	RS	NYGC	MG	Adapt	Adapt_TMEM163
FM_296-CATAGACCAATCCTTT	FM_296	RS	NYGC	MG	Homeo	Homeo_PICALM
FM_296-TCATCATGTGTTCGAT	FM_296	RS	NYGC	MG	Homeo	Homeo_PICALM
FM_296-TCCCATGTCAGTGGGA	FM_296	RS	NYGC	MG	Adapt	Adapt_CCL3
FM_296-CATCAAGGTCTGATCA	FM_296	RS	NYGC	MG	Homeo	Homeo_PICALM
FM_296-GCCATGGTCAGGCGAA	FM_296	RS	NYGC	PVM	PVM	PVM_CD163
FM_296-CTATCTACACCCTAGG	FM_296	RS	NYGC	MG	Homeo	Homeo_PICALM
FM_296-GAAGCGATCTTCGTAT	FM_296	RS	NYGC	MG	Homeo	Homeo_FRMD4A
FM_296-TCATATCCACAAAGTA	FM_296	RS	NYGC	MG	Homeo	Homeo_PICALM
FM_296-CTTCCTTGTCGCGTCA	FM_296	RS	NYGC	MG	exAM	exAM_ERN1
FM_296-TCATCATGTGTCTTGA	FM_296	RS	NYGC	MG	ADAM	ADAM_GPNMB
FM_296-TTGTTTGTCCTGTAAG	FM_296	RS	NYGC	MG	Homeo	Homeo_PICALM
FM_296-ATGCATGAGCACTCCG	FM_296	RS	NYGC	PVM	PVM	PVM_CD163
FM_296-GAGGGATCAGTCGCAC	FM_296	RS	NYGC	MG	Adapt	Adapt_HIST
FM_296-AGTCATGAGAGCCCAA	FM_296	RS	NYGC	MG	Homeo	Homeo_PICALM
FM_296-AGGTCATAGCAATTCC	FM_296	RS	NYGC	MG	ADAM	ADAM_GPNMB
FM_296-TATCGCCAGTCATACC	FM_296	RS	NYGC	MG	Adapt	Adapt_AIF1
FM_296-CCCTAACTCGTCCTCA	FM_296	RS	NYGC	MG	Adapt	Adapt_HSPA1A
FM_296-AGGCTGCAGGGCCAAT	FM_296	RS	NYGC	MG	Homeo	Homeo_PICALM
FM_296-TCAAGTGTCCGTGGCA	FM_296	RS	NYGC	MG	Homeo	Homeo_FRMD4A
FM_296-TACACCCTCCGCCTAT	FM_296	RS	NYGC	PVM	PVM	PVM_CD163
FM_296-TGTTCCGTCTAGCATG	FM_296	RS	NYGC	PVM	PVM	PVM_CD163
FM_296-ATTGTTCCACCGCTGA	FM_296	RS	NYGC	MG	Homeo	Homeo_PICALM
FM_296-GTGGTTAAGCGTGCCT	FM_296	RS	NYGC	PVM	PVM	PVM_CD163
FM_296-GTCCACTCACTCTCGT	FM_296	RS	NYGC	MG	Adapt	Adapt_HSPA1A
FM_296-TTGGGTAAGACCAACG	FM_296	RS	NYGC	MG	exAM	exAM_ERN1
FM_296-GGTTGTAAGCCTGGAA	FM_296	RS	NYGC	MG	ADAM	ADAM_GPNMB
FM_296-GGCTGTGTCTACCAGA	FM_296	RS	NYGC	MG	Homeo	Homeo_PICALM
FM_296-TGCGATAAGACGTCGA	FM_296	RS	NYGC	MG	Homeo	Homeo_PICALM
FM_296-CTTCGGTCATGGAATA	FM_296	RS	NYGC	MG	Homeo	Homeo_PICALM
FM_296-AAAGGGCTCCCTCGTA	FM_296	RS	NYGC	MG	Homeo	Homeo_PICALM
FM_296-ACCCAAACAGGGTTGA	FM_296	RS	NYGC	MG	Homeo	Homeo_PICALM
FM_296-AGTCAACAGGCCTAAG	FM_296	RS	NYGC	MG	Homeo	Homeo_PICALM
FM_296-CCTCAGTCATGAATCC	FM_296	RS	NYGC	MG	Homeo	Homeo_PICALM
FM_296-TACTTACGTAGTTAGA	FM_296	RS	NYGC	MG	Homeo	Homeo_PICALM
FM_296-GGTGTCGAGGAAGTGA	FM_296	RS	NYGC	MG	Adapt	Adapt_HSPA1A
FM_296-CCGGGTAGTGTGTACT	FM_296	RS	NYGC	MG	ADAM	ADAM_GPNMB
FM_296-GCGTGCAGTACTTCCC	FM_296	RS	NYGC	MG	Adapt	Adapt_HIST
FM_296-TGGAGGACACTTACAG	FM_296	RS	NYGC	MG	Homeo	Homeo_PICALM
FM_296-CATTGTTAGTGGACTG	FM_296	RS	NYGC	MG	Homeo	Homeo_PICALM
FM_296-AGTCTCCCACATATGC	FM_296	RS	NYGC	MG	Homeo	Homeo_PICALM
FM_296-TATCTTGGTCTGTGCG	FM_296	RS	NYGC	MG	Homeo	Homeo_PICALM
FM_296-GCTTGGGTCGCCAGTG	FM_296	RS	NYGC	MG	Homeo	Homeo_PICALM
FM_296-TCAGTGACAGCAAGAC	FM_296	RS	NYGC	PVM	PVM	PVM_CD163
FM_296-GTGGTTACAGACACCC	FM_296	RS	NYGC	MG	Adapt	Adapt_HIST
FM_296-TTGTTGTTCTGGTGGC	FM_296	RS	NYGC	MG	Homeo	Homeo_PICALM
FM_296-AGGTGTTAGTCTGCGC	FM_296	RS	NYGC	MG	Homeo	Homeo_FRMD4A
FM_296-AATCACGTCATCGTAG	FM_296	RS	NYGC	MG	Adapt	Adapt_IFI44L
FM_296-CTTACCGGTTGCCGCA	FM_296	RS	NYGC	MG	Homeo	Homeo_PICALM
FM_296-TGGGAAGGTCCTTTGC	FM_296	RS	NYGC	MG	Adapt	Adapt_TMEM163
FM_296-CCTCCAAGTACGATCT	FM_296	RS	NYGC	PVM	PVM	PVM_CD163
FM_296-GAAGCCCTCCGACAGC	FM_296	RS	NYGC	MG	Homeo	Homeo_PICALM
FM_296-GGGCCATCATCCAATG	FM_296	RS	NYGC	MG	Homeo	Homeo_PICALM
FM_296-CATCGTCCAGAATCGG	FM_296	RS	NYGC	MG	Homeo	Homeo_PICALM
FM_296-AATGAAGCAGCGGTCT	FM_296	RS	NYGC	MG	Homeo	Homeo_PICALM
FM_296-GGGTATTGTTCCACAA	FM_296	RS	NYGC	MG	ADAM	ADAM_GPNMB
FM_296-ATAGGCTAGATACCAA	FM_296	RS	NYGC	MG	Adapt	Adapt_HSPA1A
FM_296-TCTTTGAGTGCATTAC	FM_296	RS	NYGC	MG	Homeo	Homeo_PICALM
FM_296-TATCGCCTCTAGGCAT	FM_296	RS	NYGC	MG	exAM	exAM_ERN1
FM_296-TCTCAGCCATAGATGA	FM_296	RS	NYGC	MG	Adapt	Adapt_TMEM163
FM_296-GAGTCATAGACTGAGC	FM_296	RS	NYGC	MG	ADAM	ADAM_GPNMB
FM_296-ACTATTCCACGATTCA	FM_296	RS	NYGC	MG	Homeo	Homeo_PICALM
FM_296-TAGACTGAGGATTACA	FM_296	RS	NYGC	PVM	PVM	PVM_CD163
FM_296-AGTTAGCTCCTGTAAG	FM_296	RS	NYGC	MG	Homeo	Homeo_PICALM
FM_296-AGCCAGCTCAATCAGC	FM_296	RS	NYGC	PVM	PVM	PVM_CD163
FM_296-GTGTCCTCATAGGAGC	FM_296	RS	NYGC	MG	Adapt	Adapt_HSPA1A
FM_296-CTTCGGTCAGCAGATG	FM_296	RS	NYGC	MG	Homeo	Homeo_PICALM
FM_296-TGGGCTGCATGCTGCG	FM_296	RS	NYGC	MG	ADAM	ADAM_GPNMB
FM_296-TACGGTACACTGTGTA	FM_296	RS	NYGC	MG	Homeo	Homeo_PICALM
FM_296-GACAGCCGTGGGCTTC	FM_296	RS	NYGC	PVM	PVM	PVM_CD163
FM_296-TGCAGGCCACTCCCTA	FM_296	RS	NYGC	MG	Adapt	Adapt_HSPA1A
FM_296-TTACCGCGTCTTAGTG	FM_296	RS	NYGC	MG	Homeo	Homeo_PICALM
FM_296-TTAGGCATCCTTCTAA	FM_296	RS	NYGC	MG	Homeo	Homeo_PICALM
FM_296-CCTACGTCATACTTTC	FM_296	RS	NYGC	MG	Adapt	Adapt_HSPA1A
FM_296-ATGCGATCATAAGATG	FM_296	RS	NYGC	MG	Adapt	Adapt_HSPA1A
FM_296-CACTGAAAGCCGCACT	FM_296	RS	NYGC	PVM	PVM	PVM_CD163
FM_296-AACGAAACAGTCTTCC	FM_296	RS	NYGC	MG	exAM	exAM_ERN1
FM_296-AACCTTTGTGGTAACG	FM_296	RS	NYGC	MG	Homeo	Homeo_PICALM
FM_296-CGTTAGACAAGCACCC	FM_296	RS	NYGC	MG	Homeo	Homeo_PICALM
FM_296-GATGCTATCTGATTCT	FM_296	RS	NYGC	MG	Homeo	Homeo_PICALM
FM_296-AGTAGTCTCTCTAAGG	FM_296	RS	NYGC	PVM	PVM	PVM_CD163
FM_296-GTGTTAGGTTGATGTC	FM_296	RS	NYGC	MG	Homeo	Homeo_PICALM
FM_296-TTTCACATCGTCGACG	FM_296	RS	NYGC	MG	Adapt	Adapt_AIF1
FM_296-AGCTCAAAGACAGCTG	FM_296	RS	NYGC	MG	Homeo	Homeo_PICALM
FM_296-CTCCATGAGTCTAGCT	FM_296	RS	NYGC	MG	ADAM	ADAM_GPNMB
FM_296-AAGTACCGTGTACAGG	FM_296	RS	NYGC	MG	Adapt	Adapt_HIST
FM_296-ATCTCTAAGAATCTAG	FM_296	RS	NYGC	MG	Homeo	Homeo_PICALM
FM_296-TGTGCGGTCGATACGT	FM_296	RS	NYGC	MG	Adapt	Adapt_AIF1
FM_296-TCATGCCGTTCATCTT	FM_296	RS	NYGC	MG	Homeo	Homeo_PICALM
FM_296-AAAGAACAGCGTTAGG	FM_296	RS	NYGC	MG	ADAM	ADAM_GPNMB
FM_296-CGAGGCTAGGTCACCC	FM_296	RS	NYGC	MG	Adapt	Adapt_AIF1
FM_296-TGTTCATCAGCAGATG	FM_296	RS	NYGC	MG	Adapt	Adapt_HSPA1A
FM_296-TTTACGTAGTTCATCG	FM_296	RS	NYGC	MG	Adapt	Adapt_HSPA1A
FM_296-AGCCAGCTCTAGCAAC	FM_296	RS	NYGC	MG	ADAM	ADAM_GPNMB
FM_296-TAACGACAGGGATCGT	FM_296	RS	NYGC	MG	Adapt	Adapt_AIF1
FM_296-CGCCATTCATGGAAGC	FM_296	RS	NYGC	MG	Adapt	Adapt_IFI44L
FM_296-GTTTGGACATAACCCA	FM_296	RS	NYGC	MG	Adapt	Adapt_HSPA1A
FM_296-CTCTCGACACAAATCC	FM_296	RS	NYGC	MG	Homeo	Homeo_PICALM
FM_296-TCTTGCGCAAGACGAC	FM_296	RS	NYGC	MG	Adapt	Adapt_IFI44L
FM_296-GGATGTTTCTCGACGG	FM_296	RS	NYGC	MG	Adapt	Adapt_HSPA1A
FM_296-CGGGTGTCAATTGTGC	FM_296	RS	NYGC	MG	ADAM	ADAM_GPNMB
FM_296-ATTCAGGGTACAGAGC	FM_296	RS	NYGC	MG	exAM	exAM_ERN1
FM_296-TCCCACATCGTGACTA	FM_296	RS	NYGC	MG	exAM	exAM_ERN1
FM_296-TCATGTTAGACGGAAA	FM_296	RS	NYGC	MG	Adapt	Adapt_AIF1
FM_296-GATCATGGTTCCTACC	FM_296	RS	NYGC	MG	Homeo	Homeo_PICALM
FM_296-TGCGGCAGTATCTTCT	FM_296	RS	NYGC	PVM	PVM	PVM_CD163
FM_296-AGAAATGTCAGTCCGG	FM_296	RS	NYGC	MG	Homeo	Homeo_PICALM
FM_296-GCACATAAGCAGTCTT	FM_296	RS	NYGC	MG	Homeo	Homeo_PICALM
FM_296-TTCCTCTTCTAACGCA	FM_296	RS	NYGC	MG	Adapt	Adapt_TMEM163
FM_296-TCCTCCCTCGCGTGCA	FM_296	RS	NYGC	MG	Adapt	Adapt_HIST
FM_296-CACAGATTCCCTCTTT	FM_296	RS	NYGC	MG	Adapt	Adapt_HSPA1A
FM_296-GTACAACTCTTGGCTC	FM_296	RS	NYGC	MG	Adapt	Adapt_HSPA1A
FM_296-TGAGGGAGTCACTTAG	FM_296	RS	NYGC	MG	Homeo	Homeo_PICALM
FM_296-CCCGGAAGTCTTACTT	FM_296	RS	NYGC	MG	Adapt	Adapt_AIF1
FM_296-CCAATTTGTCGCACGT	FM_296	RS	NYGC	MG	Homeo	Homeo_PICALM
FM_296-TCTGTCGAGTCACTAC	FM_296	RS	NYGC	MG	Adapt	Adapt_AIF1
FM_296-ATCTTCATCACTTTGT	FM_296	RS	NYGC	MG	Homeo	Homeo_PICALM
FM_296-ACGTTCCTCTAGCAAC	FM_296	RS	NYGC	MG	Homeo	Homeo_PICALM
FM_296-CGGCAGTGTCATCACA	FM_296	RS	NYGC	MG	Homeo	Homeo_PICALM
FM_296-GCGATCGAGCTGGAGT	FM_296	RS	NYGC	MG	Homeo	Homeo_PICALM
FM_296-ATGGTTGTCCGATAAC	FM_296	RS	NYGC	MG	Homeo	Homeo_FRMD4A
FM_296-TACCTGCCAACTGAAA	FM_296	RS	NYGC	MG	Homeo	Homeo_PICALM
FM_296-CACCAAACAGGTAGTG	FM_296	RS	NYGC	MG	Homeo	Homeo_PICALM
FM_296-GGGAGATAGCGAGTAC	FM_296	RS	NYGC	MG	ADAM	ADAM_GPNMB
FM_296-AAGGTAACATCGCTGG	FM_296	RS	NYGC	MG	Homeo	Homeo_FRMD4A
FM_296-CCTGCATGTCTAACTG	FM_296	RS	NYGC	MG	Homeo	Homeo_PICALM
FM_296-CACTGGGAGTAACCGG	FM_296	RS	NYGC	MG	Homeo	Homeo_PICALM
FM_296-TCAGTCCGTCGCGGTT	FM_296	RS	NYGC	MG	Homeo	Homeo_PICALM
FM_296-GGTGATTAGACTTCCA	FM_296	RS	NYGC	PVM	PVM	PVM_CD163
FM_296-ATAGACCCAGCAATTC	FM_296	RS	NYGC	MG	Homeo	Homeo_PICALM
FM_296-GGGTTTAAGCACTCGC	FM_296	RS	NYGC	MG	Homeo	Homeo_PICALM
FM_296-CTACCTGTCAATCTCT	FM_296	RS	NYGC	PVM	PVM	PVM_CD163
FM_296-TTCGATTTCATGAAAG	FM_296	RS	NYGC	MG	ADAM	ADAM_GPNMB
FM_296-TGGGAGAAGAAACTGT	FM_296	RS	NYGC	MG	ADAM	ADAM_GPNMB
FM_296-GTAGAGGCAACGGCTC	FM_296	RS	NYGC	MG	Homeo	Homeo_PICALM
FM_296-TGCTCCAAGTTCCGTA	FM_296	RS	NYGC	MG	Homeo	Homeo_FRMD4A
FM_296-CGAAGTTTCACTGATG	FM_296	RS	NYGC	MG	Adapt	Adapt_HSPA1A
FM_296-GTGCACGAGTTCCATG	FM_296	RS	NYGC	MG	Homeo	Homeo_PICALM
FM_296-GTAGGTTCACAGAGCA	FM_296	RS	NYGC	MG	Adapt	Adapt_HSPA1A
FM_296-TAGACTGTCTACAGGT	FM_296	RS	NYGC	MG	Adapt	Adapt_TMEM163
FM_296-TTACTGTGTACGTTCA	FM_296	RS	NYGC	MG	Homeo	Homeo_PICALM
FM_296-GCTTTCGCATTGTCGA	FM_296	RS	NYGC	MG	Homeo	Homeo_PICALM
FM_296-GCTACCTCATAGAATG	FM_296	RS	NYGC	MG	Homeo	Homeo_PICALM
FM_296-TCTATACTCAACCGAT	FM_296	RS	NYGC	MG	Homeo	Homeo_PICALM
FM_296-CTCAAGAAGGAAGTCC	FM_296	RS	NYGC	MG	Adapt	Adapt_AIF1
FM_296-GCTTTCGTCATATGGC	FM_296	RS	NYGC	MG	Adapt	Adapt_AIF1
FM_296-ATCGGATAGCCTCTCT	FM_296	RS	NYGC	MG	Homeo	Homeo_FRMD4A
FM_296-GGGCTACCATTCTTCA	FM_296	RS	NYGC	MG	Adapt	Adapt_HSPA1A
FM_296-TGATGCAAGGGTCACA	FM_296	RS	NYGC	MG	Adapt	Adapt_HSPA1A
FM_296-TGCACGGAGCCAAGCA	FM_296	RS	NYGC	MG	Homeo	Homeo_PICALM
FM_296-TTCGATTCAAACACGG	FM_296	RS	NYGC	MG	Homeo	Homeo_PICALM
FM_296-AGGAGGTTCACTACTT	FM_296	RS	NYGC	MG	Adapt	Adapt_AIF1
FM_296-TAATCTCGTGATTGGG	FM_296	RS	NYGC	PVM	PVM	PVM_CD163
FM_296-ACAACCAGTAACACCT	FM_296	RS	NYGC	PVM	PVM	PVM_CD163
FM_296-TGTCAGAGTCCAGCCA	FM_296	RS	NYGC	MG	ADAM	ADAM_GPNMB
FM_296-TTCACCGGTAGGTAGC	FM_296	RS	NYGC	MG	ADAM	ADAM_GPNMB
FM_296-CTTTCGGAGGCATCAG	FM_296	RS	NYGC	MG	Homeo	Homeo_PICALM
FM_296-AAGCGTTGTTACGTAC	FM_296	RS	NYGC	MG	Homeo	Homeo_PICALM
FM_296-GACGCTGAGAGAGCCT	FM_296	RS	NYGC	MG	Homeo	Homeo_PICALM
FM_296-TCCGGGACAATTAGGA	FM_296	RS	NYGC	MG	Adapt	Adapt_HIST
FM_296-ATCCACCGTCACGCTG	FM_296	RS	NYGC	MG	Adapt	Adapt_AIF1
FM_296-CCCTCTCAGGTTAGTA	FM_296	RS	NYGC	MG	Homeo	Homeo_PICALM
FM_296-ATGAAAGCATCCTAAG	FM_296	RS	NYGC	MG	exAM	exAM_ERN1
FM_296-GATGAGGAGGAGCAAA	FM_296	RS	NYGC	MG	Homeo	Homeo_PICALM
FM_296-ACTTATCGTAACAGTA	FM_296	RS	NYGC	MG	Homeo	Homeo_PICALM
FM_296-GGAGATGAGCTGACTT	FM_296	RS	NYGC	MG	Homeo	Homeo_PICALM
FM_296-GACACGCAGTAAACGT	FM_296	RS	NYGC	MG	Homeo	Homeo_PICALM
FM_296-GGATCTAAGGAACGTC	FM_296	RS	NYGC	MG	ADAM	ADAM_GPNMB
FM_296-AGGACGAAGTGTTGAA	FM_296	RS	NYGC	MG	Homeo	Homeo_PICALM
FM_296-TCCTTTCCATCGCTGG	FM_296	RS	NYGC	MG	Homeo	Homeo_PICALM
FM_296-CTGTAGAAGATTGAGT	FM_296	RS	NYGC	MG	Adapt	Adapt_AIF1
FM_296-ACTATCTGTATGTCCA	FM_296	RS	NYGC	MG	Homeo	Homeo_PICALM
FM_296-TGAGCATGTTCGGCGT	FM_296	RS	NYGC	MG	Homeo	Homeo_FRMD4A
FM_296-CTATAGGTCTGAGAGG	FM_296	RS	NYGC	MG	Adapt	Adapt_AIF1
FM_296-AGCCACGGTAATGCGG	FM_296	RS	NYGC	MG	Homeo	Homeo_PICALM
FM_296-GTGGCGTCATTGCTTT	FM_296	RS	NYGC	MG	Homeo	Homeo_PICALM
FM_296-TTTATGCCAGTTGTTG	FM_296	RS	NYGC	MG	Homeo	Homeo_PICALM
FM_296-CGTGTCTGTAGAATGT	FM_296	RS	NYGC	MG	Homeo	Homeo_PICALM
FM_296-TTCCGGTGTCTTACTT	FM_296	RS	NYGC	MG	ADAM	ADAM_GPNMB
FM_296-GATAGAATCGAGATGG	FM_296	RS	NYGC	MG	Homeo	Homeo_PICALM
FM_296-TGACTCCGTCTTGGTA	FM_296	RS	NYGC	MG	Adapt	Adapt_TMEM163
FM_296-TCATCATAGGAAAGGT	FM_296	RS	NYGC	MG	Homeo	Homeo_PICALM
FM_296-AAGCATCAGATCGACG	FM_296	RS	NYGC	MG	Homeo	Homeo_PICALM
FM_296-GGTCTGGAGTTTCGAC	FM_296	RS	NYGC	MG	Homeo	Homeo_PICALM
FM_296-AAACGCTCAGACCTGC	FM_296	RS	NYGC	MG	Homeo	Homeo_PICALM
FM_296-CATACAGAGGAGCAAA	FM_296	RS	NYGC	MG	Adapt	Adapt_AIF1
FM_296-GTAGTACTCGAAGGAC	FM_296	RS	NYGC	MG	Homeo	Homeo_PICALM
FM_296-CTTCTAAAGCGACTTT	FM_296	RS	NYGC	MG	ADAM	ADAM_GPNMB
FM_296-CTAACCCCAGTCAACT	FM_296	RS	NYGC	MG	Adapt	Adapt_HIST
FM_296-GAACTGTGTATAGCTC	FM_296	RS	NYGC	MG	Homeo	Homeo_PICALM
FM_296-CGTAAGTCATGTAACC	FM_296	RS	NYGC	MG	Homeo	Homeo_FRMD4A
FM_296-ACAGAAAAGATTTGCC	FM_296	RS	NYGC	MG	Homeo	Homeo_PICALM
FM_296-GCATCTCTCTCTGGTC	FM_296	RS	NYGC	MG	Homeo	Homeo_PICALM
FM_296-GTAATCGTCCTTTAGT	FM_296	RS	NYGC	PVM	PVM	PVM_CD163
FM_296-CTGCGAGGTGCCTAAT	FM_296	RS	NYGC	MG	Adapt	Adapt_CCL3
FM_296-TCTCACGGTTCAAGGG	FM_296	RS	NYGC	MG	ADAM	ADAM_GPNMB
FM_296-CTAACCCCACTTGAGT	FM_296	RS	NYGC	MG	Homeo	Homeo_PICALM
FM_296-TCATCCGGTGCCTAAT	FM_296	RS	NYGC	MG	Adapt	Adapt_AIF1
FM_296-AGGAAATTCTTACTGT	FM_296	RS	NYGC	MG	Homeo	Homeo_PICALM
FM_296-TCTAACTTCAGTCATG	FM_296	RS	NYGC	MG	ADAM	ADAM_GPNMB
FM_296-TCAGTTTGTATCGTTG	FM_296	RS	NYGC	MG	Adapt	Adapt_HSPA1A
FM_296-AATCGTGGTACCTATG	FM_296	RS	NYGC	MG	ADAM	ADAM_GPNMB
FM_296-CATACTTTCAGAATAG	FM_296	RS	NYGC	MG	Adapt	Adapt_IFI44L
FM_296-ACTATGGAGGGCCCTT	FM_296	RS	NYGC	MG	Adapt	Adapt_AIF1
FM_296-TGCGGCAAGGCGCTCT	FM_296	RS	NYGC	PVM	PVM	PVM_CD163
FM_296-TTTCACAAGCTGAGCA	FM_296	RS	NYGC	MG	Homeo	Homeo_FRMD4A
FM_296-AGGCTGCTCTCATTAC	FM_296	RS	NYGC	PVM	PVM	PVM_CD163
FM_296-TGGTTAGCAGAGTTCT	FM_296	RS	NYGC	MG	Adapt	Adapt_AIF1
FM_296-CATCCCATCGAGTTGT	FM_296	RS	NYGC	MG	Adapt	Adapt_AIF1
FM_296-GTTCCGTGTTTCGTTT	FM_296	RS	NYGC	MG	Adapt	Adapt_HIST
FM_296-GCGGAAATCCGATGTA	FM_296	RS	NYGC	MG	Homeo	Homeo_PICALM
FM_296-GCACTAACACCCTATC	FM_296	RS	NYGC	MG	Homeo	Homeo_PICALM
FM_296-CATACAGCAACGGTAG	FM_296	RS	NYGC	MG	Homeo	Homeo_PICALM
FM_296-CAACAGTCAAATGGTA	FM_296	RS	NYGC	MG	Homeo	Homeo_PICALM
FM_296-TATCTGTGTGAGCAGT	FM_296	RS	NYGC	MG	Homeo	Homeo_PICALM
FM_296-AGCCAATCAGAGTGAC	FM_296	RS	NYGC	MG	Homeo	Homeo_PICALM
FM_296-CTCAGAAGTCACATTG	FM_296	RS	NYGC	MG	Adapt	Adapt_IFI44L
FM_296-GCCCAGATCGCTAATG	FM_296	RS	NYGC	MG	Adapt	Adapt_HSPA1A
FM_296-CAATCGAGTAACCCTA	FM_296	RS	NYGC	MG	Homeo	Homeo_PICALM
FM_296-CGTAATGTCGCTTAAG	FM_296	RS	NYGC	MG	Adapt	Adapt_HSPA1A
FM_296-TTGCATTCAACTTGGT	FM_296	RS	NYGC	MG	Homeo	Homeo_PICALM
FM_296-GATCATGAGTTTGGCT	FM_296	RS	NYGC	MG	Homeo	Homeo_PICALM
FM_296-GCTGAATTCCCTCATG	FM_296	RS	NYGC	MG	Homeo	Homeo_PICALM
FM_296-TCCTCTTAGACATGCG	FM_296	RS	NYGC	MG	ADAM	ADAM_GPNMB
FM_296-CATGCTCGTTGTAGCT	FM_296	RS	NYGC	MG	Adapt	Adapt_HIST
FM_296-TGTCCACGTCGTGCCA	FM_296	RS	NYGC	MG	ADAM	ADAM_GPNMB
FM_296-ATGACCATCTACGGGC	FM_296	RS	NYGC	MG	Homeo	Homeo_PICALM
FM_296-TGTAAGCTCCCATAAG	FM_296	RS	NYGC	MG	Adapt	Adapt_HSPA1A
FM_296-ATAGAGACACTAACGT	FM_296	RS	NYGC	MG	Homeo	Homeo_FRMD4A
FM_296-TATTGCTTCACGAGGA	FM_296	RS	NYGC	MG	exAM	exAM_ERN1
FM_296-TTCCAATGTAATTGGA	FM_296	RS	NYGC	MG	Homeo	Homeo_PICALM
FM_296-CCATCACCATTACGGT	FM_296	RS	NYGC	MG	Homeo	Homeo_PICALM
FM_296-TGGCGTGGTGTAAATG	FM_296	RS	NYGC	MG	Homeo	Homeo_PICALM
FM_296-CAAGAGGCACCCAATA	FM_296	RS	NYGC	MG	exAM	exAM_ERN1
FM_296-TCGCAGGCACTCAGAT	FM_296	RS	NYGC	MG	Homeo	Homeo_PICALM
FM_296-TCGGGCAGTTTGTGGT	FM_296	RS	NYGC	MG	Adapt	Adapt_HIST
FM_296-CACATGAAGTTGGACG	FM_296	RS	NYGC	MG	Homeo	Homeo_PICALM
FM_296-AAAGTGAGTCGAGATG	FM_296	RS	NYGC	MG	ADAM	ADAM_GPNMB
FM_296-ACTGTCCGTTCTCCCA	FM_296	RS	NYGC	MG	Homeo	Homeo_PICALM
FM_296-AGGTTACCAGAATGTA	FM_296	RS	NYGC	MG	Homeo	Homeo_PICALM
FM_296-TTGTTCAAGATAACGT	FM_296	RS	NYGC	MG	ADAM	ADAM_GPNMB
FM_296-TATCGCCGTGGCTTGC	FM_296	RS	NYGC	MG	Homeo	Homeo_PICALM
FM_296-CGAGGCTCAGACCAGA	FM_296	RS	NYGC	MG	Homeo	Homeo_FRMD4A
FM_296-AAGGAATCATGGATCT	FM_296	RS	NYGC	MG	Homeo	Homeo_PICALM
FM_296-TTCCAATTCCTCTCGA	FM_296	RS	NYGC	MG	exAM	exAM_ERN1
FM_296-CTCAGGGGTCTAGGTT	FM_296	RS	NYGC	MG	Homeo	Homeo_PICALM
FM_296-GTGAGTTGTAGAGACC	FM_296	RS	NYGC	MG	Homeo	Homeo_PICALM
FM_296-CCTTGTGTCTGCAGCG	FM_296	RS	NYGC	MG	Homeo	Homeo_PICALM
FM_296-GACCTTCGTACCAATC	FM_296	RS	NYGC	MG	Homeo	Homeo_FRMD4A
FM_296-TGCATGATCAATGCAC	FM_296	RS	NYGC	MG	ADAM	ADAM_GPNMB
FM_296-GTGCACGTCGCGGACT	FM_296	RS	NYGC	MG	Homeo	Homeo_PICALM
FM_296-CAGATACTCGATTGGT	FM_296	RS	NYGC	MG	Adapt	Adapt_HSPA1A
FM_296-CCTTTGGCATGGCCAC	FM_296	RS	NYGC	MG	Homeo	Homeo_PICALM
FM_296-AGCATCACATGTTCGA	FM_296	RS	NYGC	MG	Adapt	Adapt_HSPA1A
FM_296-GTAATCGAGGCCACTC	FM_296	RS	NYGC	MG	Adapt	Adapt_AIF1
FM_296-CCGTAGGAGCATTGAA	FM_296	RS	NYGC	MG	Adapt	Adapt_AIF1
FM_296-GCTTGGGTCAAACTGC	FM_296	RS	NYGC	MG	Homeo	Homeo_PICALM
FM_296-CTGTATTAGCAATTAG	FM_296	RS	NYGC	MG	Adapt	Adapt_HSPA1A
FM_296-GCCTGTTGTCTCAAGT	FM_296	RS	NYGC	MG	Adapt	Adapt_HIST
FM_296-CGGTCAGGTTCACGAT	FM_296	RS	NYGC	MG	Adapt	Adapt_HSPA1A
FM_296-GGGTTATAGTAGTCCT	FM_296	RS	NYGC	MG	ADAM	ADAM_GPNMB
FM_296-GTGCTTCAGACTCGAG	FM_296	RS	NYGC	MG	ADAM	ADAM_GPNMB
FM_296-GAGACCCGTACGACAG	FM_296	RS	NYGC	MG	Homeo	Homeo_PICALM
FM_296-CAGCGTGCAAGGACAC	FM_296	RS	NYGC	MG	Adapt	Adapt_HIST
FM_296-TCATGGATCTTTCTAG	FM_296	RS	NYGC	MG	Adapt	Adapt_HSPA1A
FM_296-CACCGTTAGTGTCATC	FM_296	RS	NYGC	MG	ADAM	ADAM_GPNMB
FM_296-CGGAGAAAGAATAACC	FM_296	RS	NYGC	MG	Homeo	Homeo_PICALM
FM_296-ATGGTTGGTGTAAATG	FM_296	RS	NYGC	MG	Adapt	Adapt_HSPA1A
FM_296-GTCATGAGTAAGGAGA	FM_296	RS	NYGC	MG	Homeo	Homeo_FRMD4A
FM_296-ACGGTTAGTAGAAACT	FM_296	RS	NYGC	MG	Homeo	Homeo_PICALM
FM_296-TGGATCAGTTAAGCAA	FM_296	RS	NYGC	MG	Homeo	Homeo_PICALM
FM_296-CCTCAGTCAGAGTGAC	FM_296	RS	NYGC	MG	Adapt	Adapt_AIF1
FM_296-ATCGATGGTTATAGCC	FM_296	RS	NYGC	MG	exAM	exAM_ERN1
FM_296-AACCACAGTACAGTTC	FM_296	RS	NYGC	MG	Homeo	Homeo_PICALM
FM_296-TTACGTTTCTCCGATC	FM_296	RS	NYGC	MG	Adapt	Adapt_CCL3
FM_296-GGCACGTAGATGGCGT	FM_296	RS	NYGC	MG	ADAM	ADAM_GPNMB
FM_296-GTCCACTAGCACTCGC	FM_296	RS	NYGC	MG	ADAM	ADAM_GPNMB
FM_296-CACGAATTCTTCGGTC	FM_296	RS	NYGC	MG	exAM	exAM_ERN1
FM_296-CTAACTTGTTTGCAGT	FM_296	RS	NYGC	MG	Homeo	Homeo_PICALM
FM_296-TGACTCCAGGCAGCTA	FM_296	RS	NYGC	MG	Adapt	Adapt_IFI44L
FM_296-CTTTCAAAGGTCGTGA	FM_296	RS	NYGC	MG	Adapt	Adapt_AIF1
FM_296-AGAAGTAGTACTAACC	FM_296	RS	NYGC	MG	Adapt	Adapt_TMEM163
FM_296-GACCTTCTCGTCAACA	FM_296	RS	NYGC	PVM	PVM	PVM_CD163
FM_296-ATTCCTAAGCCTCCAG	FM_296	RS	NYGC	MG	Homeo	Homeo_PICALM
FM_296-AGCTACATCTTAAGGC	FM_296	RS	NYGC	MG	ADAM	ADAM_GPNMB
FM_296-ACTGTGAAGTTAACGA	FM_296	RS	NYGC	PVM	PVM	PVM_CD163
FM_296-ATCACGACATGGGATG	FM_296	RS	NYGC	MG	Homeo	Homeo_PICALM
FM_296-TTCAGGAAGTAGACAT	FM_296	RS	NYGC	MG	Homeo	Homeo_PICALM
FM_296-GAAATGAGTATGCGTT	FM_296	RS	NYGC	MG	ADAM	ADAM_GPNMB
FM_296-CAGTTAGGTCGGAAAC	FM_296	RS	NYGC	MG	Homeo	Homeo_FRMD4A
FM_296-CGGAACCTCTAAGGAA	FM_296	RS	NYGC	MG	Homeo	Homeo_PICALM
FM_296-AGTTAGCTCATTTGTC	FM_296	RS	NYGC	MG	Homeo	Homeo_PICALM
FM_296-ATGGGAGTCACGAACT	FM_296	RS	NYGC	MG	ADAM	ADAM_GPNMB
FM_296-GACATCATCCTACACC	FM_296	RS	NYGC	MG	Homeo	Homeo_PICALM
FM_296-TACACCCAGCATCAAA	FM_296	RS	NYGC	MG	ADAM	ADAM_GPNMB
FM_296-TGTGCGGAGGATTACA	FM_296	RS	NYGC	MG	Homeo	Homeo_PICALM
FM_296-GGGTCACTCTGTTCAT	FM_296	RS	NYGC	MG	Adapt	Adapt_TMEM163
FM_296-TAACTTCGTGACTAAA	FM_296	RS	NYGC	MG	Homeo	Homeo_PICALM
FM_296-AGGACTTTCTAAGAAG	FM_296	RS	NYGC	MG	Homeo	Homeo_PICALM
FM_296-GTGGCGTAGGTAAGGA	FM_296	RS	NYGC	MG	Adapt	Adapt_AIF1
FM_296-GAGCCTGAGCAATAGT	FM_296	RS	NYGC	MG	Adapt	Adapt_AIF1
FM_296-TCTCTGGAGCGTCTCG	FM_296	RS	NYGC	MG	Homeo	Homeo_FRMD4A
FM_296-GCACGTGTCTGCCTGT	FM_296	RS	NYGC	MG	Adapt	Adapt_AIF1
FM_296-ACAGAAAGTTAAACCC	FM_296	RS	NYGC	MG	Adapt	Adapt_HSPA1A
FM_296-TCATTACAGGTGGGTT	FM_296	RS	NYGC	MG	Homeo	Homeo_PICALM
FM_296-GGTCTGGGTTACGATC	FM_296	RS	NYGC	MG	Homeo	Homeo_PICALM
FM_296-CACAGATGTACCTAAC	FM_296	RS	NYGC	MG	ADAM	ADAM_GPNMB
FM_296-TCAGGTACAGTAGAAT	FM_296	RS	NYGC	MG	Homeo	Homeo_PICALM
FM_296-TGAGTCACATCGCTCT	FM_296	RS	NYGC	MG	Homeo	Homeo_PICALM
FM_296-TTGGGTACAGGTACGA	FM_296	RS	NYGC	MG	Adapt	Adapt_HSPA1A
FM_296-CGCCATTGTATTGACC	FM_296	RS	NYGC	MG	Homeo	Homeo_PICALM
FM_296-ATCGGATAGTTAGTGA	FM_296	RS	NYGC	MG	Homeo	Homeo_PICALM
FM_296-AAGAACACATCATCCC	FM_296	RS	NYGC	MG	Adapt	Adapt_HSPA1A
FM_296-TAGCACAAGCCTCAGC	FM_296	RS	NYGC	MG	Homeo	Homeo_PICALM
FM_296-ACATCGACATAATCGC	FM_296	RS	NYGC	MG	Homeo	Homeo_PICALM
FM_296-GCGTGCAGTGGTCCGT	FM_296	RS	NYGC	MG	Homeo	Homeo_PICALM
FM_296-TTCGGTCTCAACTGGT	FM_296	RS	NYGC	MG	Homeo	Homeo_PICALM
FM_296-GAGTTTGTCCTCTTTC	FM_296	RS	NYGC	MG	Adapt	Adapt_HSPA1A
FM_296-CTGATCCTCTTCCGTG	FM_296	RS	NYGC	MG	Adapt	Adapt_AIF1
FM_296-GGGTCACAGAACCCGA	FM_296	RS	NYGC	MG	exAM	exAM_ERN1
FM_296-CTCCTTTCAGTTGTTG	FM_296	RS	NYGC	MG	Homeo	Homeo_PICALM
FM_296-TTCCTCTCAATTGCAC	FM_296	RS	NYGC	MG	Homeo	Homeo_PICALM
FM_296-TTTGGAGGTCCTTGTC	FM_296	RS	NYGC	MG	Homeo	Homeo_PICALM
FM_296-CCTACGTGTTGAGGAC	FM_296	RS	NYGC	MG	Homeo	Homeo_PICALM
FM_296-AATGCCACATCGATGT	FM_296	RS	NYGC	MG	Homeo	Homeo_PICALM
FM_296-TTCATTGTCCACACAA	FM_296	RS	NYGC	MG	ADAM	ADAM_GPNMB
FM_296-TCACGGGCATTCACCC	FM_296	RS	NYGC	MG	Homeo	Homeo_PICALM
FM_296-TGTGTGACATACTGAC	FM_296	RS	NYGC	MG	Homeo	Homeo_PICALM
FM_296-TGATCTTCATGACAAA	FM_296	RS	NYGC	MG	Homeo	Homeo_PICALM
FM_296-ACGGAAGCATAGACTC	FM_296	RS	NYGC	MG	Adapt	Adapt_HIST
FM_296-TCTGGCTAGCGCTGAA	FM_296	RS	NYGC	MG	Adapt	Adapt_CCL3
FM_296-TCATGAGCATAGGAGC	FM_296	RS	NYGC	MG	Homeo	Homeo_PICALM
FM_296-ACTGCAATCCGCAAAT	FM_296	RS	NYGC	MG	ADAM	ADAM_GPNMB
FM_296-TTCCAATTCCGATCTC	FM_296	RS	NYGC	MG	exAM	exAM_ERN1
FM_296-TTGTTTGAGATCACTC	FM_296	RS	NYGC	MG	Homeo	Homeo_PICALM
FM_296-TGAGCATTCGGATACT	FM_296	RS	NYGC	MG	Homeo	Homeo_PICALM
FM_296-ATCATTCAGGTAAACT	FM_296	RS	NYGC	MG	Homeo	Homeo_PICALM
FM_296-TCCATGCCACTACCGG	FM_296	RS	NYGC	MG	Homeo	Homeo_FRMD4A
FM_296-CCACGTTAGTGCAGGT	FM_296	RS	NYGC	MG	exAM	exAM_ERN1
FM_296-AGCGATTTCAAGCCTA	FM_296	RS	NYGC	MG	Adapt	Adapt_AIF1
FM_296-ATCACAGCAATCGAAA	FM_296	RS	NYGC	MG	Homeo	Homeo_PICALM
FM_296-ATAGGCTAGTAGGAAG	FM_296	RS	NYGC	MG	ADAM	ADAM_GPNMB
FM_296-ATTCCATTCCCATGGG	FM_296	RS	NYGC	MG	Homeo	Homeo_PICALM
FM_296-TCGGATACAGACTCTA	FM_296	RS	NYGC	MG	ADAM	ADAM_GPNMB
FM_296-CGCCAGAAGCATTTCG	FM_296	RS	NYGC	MG	Homeo	Homeo_PICALM
FM_296-TGTTCATGTAGACTGG	FM_296	RS	NYGC	MG	Homeo	Homeo_PICALM
FM_296-TCGACGGAGTCTAGAA	FM_296	RS	NYGC	MG	Adapt	Adapt_AIF1
FM_296-GATAGCTAGCTCTTCC	FM_296	RS	NYGC	MG	Homeo	Homeo_FRMD4A
FM_296-TGGATGTAGCATCAAA	FM_296	RS	NYGC	MG	Homeo	Homeo_PICALM
FM_296-CGTTGGGCACAACGCC	FM_296	RS	NYGC	MG	Adapt	Adapt_TMEM163
FM_296-TCAGCCTTCCCTCGTA	FM_296	RS	NYGC	MG	ADAM	ADAM_GPNMB
FM_296-AGGCTGCCATCTTAGG	FM_296	RS	NYGC	MG	Adapt	Adapt_HIST
FM_296-TAACTTCTCGCATTAG	FM_296	RS	NYGC	MG	exAM	exAM_ERN1
FM_296-CACAACAAGCATCAAA	FM_296	RS	NYGC	MG	exAM	exAM_ERN1
FM_296-AGGATCTCAGGCACAA	FM_296	RS	NYGC	MG	Homeo	Homeo_PICALM
FM_296-GACATCAAGTGACCTT	FM_296	RS	NYGC	MG	exAM	exAM_ERN1
FM_296-GTCAAACGTAATGTGA	FM_296	RS	NYGC	MG	Homeo	Homeo_FRMD4A
FM_296-TGTCCACGTGATCGTT	FM_296	RS	NYGC	MG	Adapt	Adapt_HSPA1A
FM_296-GTCGAATGTCGTTATG	FM_296	RS	NYGC	MG	Homeo	Homeo_PICALM
FM_296-GACCCTTCAATTAGGA	FM_296	RS	NYGC	MG	Adapt	Adapt_HIST
FM_296-CCCGGAACAGCCGGTT	FM_296	RS	NYGC	MG	Homeo	Homeo_FRMD4A
FM_296-GGTAACTGTAAGATTG	FM_296	RS	NYGC	MG	Homeo	Homeo_PICALM
FM_296-AGTAGCTGTAGTCTTG	FM_296	RS	NYGC	MG	Adapt	Adapt_CCL3
FM_296-GGAATCTAGCGCAATG	FM_296	RS	NYGC	MG	ADAM	ADAM_GPNMB
FM_296-CATTCATCAGGCTACC	FM_296	RS	NYGC	MG	Homeo	Homeo_PICALM
FM_296-AGCGTATTCACTTGTT	FM_296	RS	NYGC	MG	Homeo	Homeo_PICALM
FM_296-ATTTACCAGCTAGATA	FM_296	RS	NYGC	MG	ADAM	ADAM_GPNMB
FM_296-GGTTCTCCACGCGTCA	FM_296	RS	NYGC	MG	Homeo	Homeo_PICALM
FM_296-ACCACAAAGCATGGGT	FM_296	RS	NYGC	MG	Homeo	Homeo_FRMD4A
FM_296-TCGGGTGCATTGCTGA	FM_296	RS	NYGC	MG	Homeo	Homeo_PICALM
FM_296-ATCGCCTCACGCCACA	FM_296	RS	NYGC	MG	ADAM	ADAM_GPNMB
FM_296-AACCTTTCAACTCGAT	FM_296	RS	NYGC	MG	exAM	exAM_ERN1
FM_296-TGGTTAGAGAGCGACT	FM_296	RS	NYGC	MG	ADAM	ADAM_GPNMB
FM_296-GACCAATAGCGTTCCG	FM_296	RS	NYGC	MG	Homeo	Homeo_PICALM
FM_296-AGGAATAGTGGAATGC	FM_296	RS	NYGC	MG	Homeo	Homeo_PICALM
FM_296-TGCGATAAGATTGACA	FM_296	RS	NYGC	PVM	PVM	PVM_CD163
FM_296-ACACGCGTCCGATTAG	FM_296	RS	NYGC	MG	Adapt	Adapt_TMEM163
FM_296-TCCTGCACACGACGCT	FM_296	RS	NYGC	MG	Homeo	Homeo_FRMD4A
FM_296-TTCATGTCATGTGACT	FM_296	RS	NYGC	MG	Adapt	Adapt_HIST
FM_296-CTGTGAATCACTACGA	FM_296	RS	NYGC	MG	Homeo	Homeo_PICALM
FM_296-TGAGGGACAGAACTCT	FM_296	RS	NYGC	MG	Adapt	Adapt_HIST
FM_296-TCCTTCTTCTTACTGT	FM_296	RS	NYGC	MG	Homeo	Homeo_PICALM
FM_296-ACACTGACATGCTGCG	FM_296	RS	NYGC	MG	Adapt	Adapt_HIF1A
FM_296-CAAGGGAAGATTGCGG	FM_296	RS	NYGC	MG	ADAM	ADAM_GPNMB
FM_296-CTTCTCTGTCTTCGAA	FM_296	RS	NYGC	PVM	PVM	PVM_CD163
FM_296-CTACAGAGTATCCTTT	FM_296	RS	NYGC	MG	Homeo	Homeo_PICALM
FM_296-CCACAAAAGAGGATGA	FM_296	RS	NYGC	MG	Adapt	Adapt_AIF1
FM_296-TAGTGCATCTCTGGTC	FM_296	RS	NYGC	MG	Homeo	Homeo_FRMD4A
FM_296-GGGCTACAGACTACCT	FM_296	RS	NYGC	MG	Homeo	Homeo_PICALM
FM_296-TATCTTGTCGCGTGCA	FM_296	RS	NYGC	MG	ADAM	ADAM_GPNMB
FM_296-TTGGGATCATCCGTGG	FM_296	RS	NYGC	MG	Homeo	Homeo_PICALM
FM_296-ATAGACCAGCAAGCCA	FM_296	RS	NYGC	MG	Homeo	Homeo_PICALM
FM_296-GTGTAACCAGAGCTAG	FM_296	RS	NYGC	MG	Adapt	Adapt_CCL3
FM_296-ACGTAACTCACAAGAA	FM_296	RS	NYGC	MG	Adapt	Adapt_AIF1
FM_296-CCGGGTAAGAGGATCC	FM_296	RS	NYGC	MG	Homeo	Homeo_PICALM
FM_296-ATCGATGGTTACGTAC	FM_296	RS	NYGC	MG	Homeo	Homeo_PICALM
FM_296-AATGCCAGTCTAATCG	FM_296	RS	NYGC	MG	Adapt	Adapt_AIF1
FM_296-ACTTATCCATAGGTAA	FM_296	RS	NYGC	MG	ADAM	ADAM_GPNMB
FM_296-TTTGGAGCAAGCAGGT	FM_296	RS	NYGC	MG	Homeo	Homeo_PICALM
FM_296-TGCGATACAACAGCTT	FM_296	RS	NYGC	PVM	PVM	PVM_CD163
FM_296-CCCTCTCGTATGAAGT	FM_296	RS	NYGC	MG	Adapt	Adapt_HSPA1A
FM_296-GTCTAGAAGTGATAAC	FM_296	RS	NYGC	MG	Adapt	Adapt_AIF1
FM_296-CCGATCTAGCCATTTG	FM_296	RS	NYGC	MG	Homeo	Homeo_PICALM
FM_296-ACATTTCAGCTGAGTG	FM_296	RS	NYGC	PVM	PVM	PVM_CD163
FM_296-TAATCTCAGAACAAGG	FM_296	RS	NYGC	MG	Adapt	Adapt_HSPA1A
FM_296-GTGCAGCGTGTTACTG	FM_296	RS	NYGC	MG	ADAM	ADAM_GPNMB
FM_296-ATCGTCCCATGAATCC	FM_296	RS	NYGC	MG	ADAM	ADAM_GPNMB
FM_296-AATCGACTCGCTACGG	FM_296	RS	NYGC	MG	Homeo	Homeo_FRMD4A
FM_296-CGAGTGCCAAACTAAG	FM_296	RS	NYGC	MG	Homeo	Homeo_PICALM
FM_296-TCAAGTGTCGAGTTGT	FM_296	RS	NYGC	MG	Homeo	Homeo_PICALM
FM_296-GCACTAACAGCAGTCC	FM_296	RS	NYGC	MG	Adapt	Adapt_AIF1
FM_296-ACCAAACAGAACCGCA	FM_296	RS	NYGC	MG	Homeo	Homeo_PICALM
FM_296-GAGCCTGCAGTTGTCA	FM_296	RS	NYGC	MG	Homeo	Homeo_PICALM
FM_296-CAGATTGGTCTTCTAT	FM_296	RS	NYGC	MG	Homeo	Homeo_PICALM
FM_296-GAGATGGTCGCTAATG	FM_296	RS	NYGC	MG	Homeo	Homeo_PICALM
FM_296-CCGATGGGTTGGTAGG	FM_296	RS	NYGC	MG	Homeo	Homeo_PICALM
FM_296-TCTTTGAGTCATCGGC	FM_296	RS	NYGC	MG	Homeo	Homeo_FRMD4A
FM_296-TTGCTGCAGGTAAAGG	FM_296	RS	NYGC	MG	Homeo	Homeo_PICALM
FM_296-TATCAGGGTGTCGCTG	FM_296	RS	NYGC	MG	Adapt	Adapt_CCL3
FM_296-AGACCCGCAAGCACCC	FM_296	RS	NYGC	MG	Homeo	Homeo_FRMD4A
FM_296-AGGGTTTGTTAGTTCG	FM_296	RS	NYGC	MG	Adapt	Adapt_HSPA1A
FM_296-CCCGAAGTCAGCGCAC	FM_296	RS	NYGC	MG	Adapt	Adapt_AIF1
FM_296-TTGTTGTGTTCCGCGA	FM_296	RS	NYGC	MG	ADAM	ADAM_GPNMB
FM_296-GATCAGTGTCCGGTGT	FM_296	RS	NYGC	MG	Homeo	Homeo_PICALM
FM_296-GGCTGTGAGAGTTGTA	FM_296	RS	NYGC	MG	Adapt	Adapt_CCL3
FM_296-TATTTCGAGGCACGAT	FM_296	RS	NYGC	MG	Homeo	Homeo_PICALM
FM_296-GACTCTCAGGTGATAT	FM_296	RS	NYGC	MG	Homeo	Homeo_PICALM
FM_296-GATGACTAGAATTCAG	FM_296	RS	NYGC	MG	Homeo	Homeo_FRMD4A
FM_296-ACTTCCGAGGAGATAG	FM_296	RS	NYGC	MG	Homeo	Homeo_PICALM
FM_296-CACTGGGTCTCTCTTC	FM_296	RS	NYGC	PVM	PVM	PVM_CD163
FM_296-AGATGCTGTATAGCTC	FM_296	RS	NYGC	MG	exAM	exAM_ERN1
FM_296-CTGCTCACAATCGCCG	FM_296	RS	NYGC	MG	Homeo	Homeo_PICALM
FM_296-CTCCATGAGGCTCTAT	FM_296	RS	NYGC	MG	ADAM	ADAM_GPNMB
FM_296-CGCCAGATCTCACTCG	FM_296	RS	NYGC	MG	Adapt	Adapt_HSPA1A
FM_296-ATCGCCTTCTACCCAC	FM_296	RS	NYGC	MG	ADAM	ADAM_GPNMB
FM_296-CTCCCTCTCGTGCTCT	FM_296	RS	NYGC	MG	Homeo	Homeo_PICALM
FM_296-CCAATTTAGTTGCTGT	FM_296	RS	NYGC	PVM	PVM	PVM_CD163
FM_296-CTAACCCGTTTCCAAG	FM_296	RS	NYGC	MG	exAM	exAM_ERN1
FM_296-TACGCTCGTTTGTTGG	FM_296	RS	NYGC	MG	Adapt	Adapt_AIF1
FM_296-ATTCAGGCAACATACC	FM_296	RS	NYGC	MG	exAM	exAM_ERN1
FM_296-TGTCCCACAATACGAA	FM_296	RS	NYGC	PVM	PVM	PVM_CD163
FM_296-ATTCATCGTGGCTGCT	FM_296	RS	NYGC	MG	Homeo	Homeo_PICALM
FM_296-TCATTACGTCCCGCAA	FM_296	RS	NYGC	MG	Homeo	Homeo_FRMD4A
FM_296-GACCAATGTTGGCCTG	FM_296	RS	NYGC	MG	Homeo	Homeo_FRMD4A
FM_296-ATTTACCCAGAATGTA	FM_296	RS	NYGC	PVM	PVM	PVM_CD163
FM_296-TCAGGTATCTTTGGAG	FM_296	RS	NYGC	MG	Homeo	Homeo_PICALM
FM_296-TTACAGGAGTTCTCTT	FM_296	RS	NYGC	MG	Homeo	Homeo_FRMD4A
FM_296-AGTGTTGTCAGCAATC	FM_296	RS	NYGC	MG	ADAM	ADAM_GPNMB
FM_296-CCTCCAACAGAATTCC	FM_296	RS	NYGC	MG	ADAM	ADAM_GPNMB
FM_296-CATTTCACAAGTGATA	FM_296	RS	NYGC	MG	Adapt	Adapt_HIST
FM_296-TGGTGATGTTTGGGAG	FM_296	RS	NYGC	PVM	PVM	PVM_CD163
FM_296-CAGCCAGCACCGCTGA	FM_296	RS	NYGC	MG	Homeo	Homeo_PICALM
FM_296-ATTCCTATCTAGTACG	FM_296	RS	NYGC	MG	exAM	exAM_ERN1
FM_296-CTAACTTAGCTACTGT	FM_296	RS	NYGC	MG	Homeo	Homeo_PICALM
FM_296-AAGAACAAGGCTATCT	FM_296	RS	NYGC	MG	Adapt	Adapt_HSPA1A
FM_296-TGTGCGGAGAGTTCGG	FM_296	RS	NYGC	MG	Adapt	Adapt_AIF1
FM_296-AACAACCTCTTAGCAG	FM_296	RS	NYGC	MG	Homeo	Homeo_PICALM
FM_296-ATGGATCTCATTGCCC	FM_296	RS	NYGC	MG	Homeo	Homeo_PICALM
FM_296-CTAGACAAGAGGTATT	FM_296	RS	NYGC	MG	Adapt	Adapt_HIST
FM_296-TTCATTGAGAAGCCAC	FM_296	RS	NYGC	MG	ADAM	ADAM_GPNMB
FM_296-TGAGCGCAGCTAGATA	FM_296	RS	NYGC	MG	Adapt	Adapt_AIF1
FM_296-TGCATGATCTTACCAT	FM_296	RS	NYGC	MG	Homeo	Homeo_PICALM
FM_296-CGTGTCTAGTAACCTC	FM_296	RS	NYGC	PVM	PVM	PVM_CD163
FM_296-GTCATGAAGGTAAAGG	FM_296	RS	NYGC	MG	Homeo	Homeo_PICALM
FM_296-ACATGCACATGAGGGT	FM_296	RS	NYGC	MG	Homeo	Homeo_PICALM
FM_296-GGTGATTGTGGACAGT	FM_296	RS	NYGC	MG	Homeo	Homeo_PICALM
FM_296-TCATTTGCAAACTAAG	FM_296	RS	NYGC	MG	Adapt	Adapt_AIF1
FM_296-TCGGGTGGTTCGCGTG	FM_296	RS	NYGC	MG	Homeo	Homeo_PICALM
FM_296-CTATCCGTCGTTCTAT	FM_296	RS	NYGC	MG	Adapt	Adapt_CCL3
FM_296-TCAGTTTTCGATGGAG	FM_296	RS	NYGC	MG	Adapt	Adapt_HSPA1A
FM_296-TTTCAGTGTCACAATC	FM_296	RS	NYGC	MG	Homeo	Homeo_PICALM
FM_296-TTCCGGTAGCATACTC	FM_296	RS	NYGC	MG	Adapt	Adapt_AIF1
FM_296-CCCTTAGCATTGCTGA	FM_296	RS	NYGC	MG	Adapt	Adapt_HIST
FM_296-GATCGTAGTGTTAGCT	FM_296	RS	NYGC	MG	Homeo	Homeo_PICALM
FM_296-TATATCCCACTAGTAC	FM_296	RS	NYGC	MG	Homeo	Homeo_PICALM
FM_296-GTAAGTCGTCCTCAGG	FM_296	RS	NYGC	MG	Homeo	Homeo_PICALM
FM_296-CGGGACTCAGTCAGTT	FM_296	RS	NYGC	MG	Homeo	Homeo_PICALM
FM_296-ATTGGGTGTGTAGGAC	FM_296	RS	NYGC	MG	Homeo	Homeo_PICALM
FM_296-TCAGGTAGTCATTCCC	FM_296	RS	NYGC	PVM	PVM	PVM_CD163
FM_296-GTGCACGGTGCTGATT	FM_296	RS	NYGC	MG	Adapt	Adapt_HIST
FM_296-AGCATCACACTCCGGA	FM_296	RS	NYGC	MG	Adapt	Adapt_AIF1
FM_296-GCGTTTCGTTCGGCTG	FM_296	RS	NYGC	MG	Homeo	Homeo_PICALM
FM_296-GTGTGGCAGTCAGCCC	FM_296	RS	NYGC	MG	ADAM	ADAM_GPNMB
FM_296-TGAGCGCCACATAGCT	FM_296	RS	NYGC	MG	Adapt	Adapt_HSPA1A
FM_296-GTGAGTTTCAAGAGGC	FM_296	RS	NYGC	MG	Homeo	Homeo_FRMD4A
FM_296-AGACAGGAGTTCATGC	FM_296	RS	NYGC	MG	ADAM	ADAM_GPNMB
FM_296-CCCGGAAGTGTTAGCT	FM_296	RS	NYGC	MG	Homeo	Homeo_PICALM
FM_296-ACGTAACGTCTCTCTG	FM_296	RS	NYGC	MG	Homeo	Homeo_PICALM
FM_296-TACGCTCCAAGTAGTA	FM_296	RS	NYGC	MG	Homeo	Homeo_FRMD4A
FM_296-GACCCTTTCCTCACGT	FM_296	RS	NYGC	MG	Adapt	Adapt_HSPA1A
FM_296-TTACGCCAGACTTGTC	FM_296	RS	NYGC	MG	Homeo	Homeo_PICALM
FM_296-TCCGGGAAGTACCCTA	FM_296	RS	NYGC	MG	Homeo	Homeo_PICALM
FM_296-AAGGAATTCGTAGCTA	FM_296	RS	NYGC	MG	Homeo	Homeo_PICALM
FM_296-CATGCGGGTGGTGATG	FM_296	RS	NYGC	MG	ADAM	ADAM_GPNMB
FM_296-GGGAGATAGGCTTAAA	FM_296	RS	NYGC	MG	Adapt	Adapt_HIST
FM_296-ATTTCTGTCCATCGTC	FM_296	RS	NYGC	MG	Homeo	Homeo_FRMD4A
FM_296-AACCTTTAGCTGAAGC	FM_296	RS	NYGC	MG	exAM	exAM_ERN1
FM_296-CCACGAGAGTTGTACC	FM_296	RS	NYGC	MG	Homeo	Homeo_PICALM
FM_296-AATTCCTGTAGCGATG	FM_296	RS	NYGC	MG	Adapt	Adapt_TMEM163
FM_296-GGGCTACCACGTACTA	FM_296	RS	NYGC	MG	Homeo	Homeo_PICALM
FM_296-GGCGTCACACTACCCT	FM_296	RS	NYGC	MG	Homeo	Homeo_PICALM
FM_296-ATTCAGGTCGCCATAA	FM_296	RS	NYGC	MG	exAM	exAM_ERN1
FM_296-GGCTTGGGTGACTATC	FM_296	RS	NYGC	MG	ADAM	ADAM_GPNMB
FM_296-TGTCAGACATTCTCTA	FM_296	RS	NYGC	MG	Homeo	Homeo_PICALM
FM_296-CGAAGGATCGGTCGAC	FM_296	RS	NYGC	MG	Adapt	Adapt_AIF1
FM_296-GTGGCGTTCTCTCGAC	FM_296	RS	NYGC	MG	Adapt	Adapt_HSPA1A
FM_296-TTCCAATCAAGTTTGC	FM_296	RS	NYGC	MG	exAM	exAM_ERN1
FM_296-AGGATCTCAAGTACCT	FM_296	RS	NYGC	MG	Homeo	Homeo_PICALM
FM_296-TTCATTGAGACCAGCA	FM_296	RS	NYGC	MG	Homeo	Homeo_PICALM
FM_296-TACCTGCAGCAACCAG	FM_296	RS	NYGC	MG	Adapt	Adapt_HIST
FM_296-CTAAGTGAGGGTCAAC	FM_296	RS	NYGC	MG	Homeo	Homeo_FRMD4A
FM_296-AGAGCCCTCGGCTTCT	FM_296	RS	NYGC	MG	Homeo	Homeo_FRMD4A
FM_296-TGCGACGCACCAGGTC	FM_296	RS	NYGC	MG	Adapt	Adapt_HIST
FM_296-TCGCTTGGTACAACGG	FM_296	RS	NYGC	MG	Homeo	Homeo_FRMD4A
FM_296-TCCAGAAAGAAGTATC	FM_296	RS	NYGC	MG	ADAM	ADAM_GPNMB
FM_296-GACCCAGTCAGCACCG	FM_296	RS	NYGC	MG	Homeo	Homeo_PICALM
FM_296-GAGAGGTAGTATTAGG	FM_296	RS	NYGC	MG	Adapt	Adapt_HSPA1A
FM_296-TACCGAAAGCCTCCAG	FM_296	RS	NYGC	MG	Homeo	Homeo_PICALM
FM_296-ACTTAGGGTCAGGCAA	FM_296	RS	NYGC	MG	ADAM	ADAM_GPNMB
FM_296-ACATCCCCAACGCCCA	FM_296	RS	NYGC	PVM	PVM	PVM_CD163
FM_296-TCGTCCAAGGGTATAT	FM_296	RS	NYGC	MG	Homeo	Homeo_PICALM
FM_296-TCCCATGGTCGACGCT	FM_296	RS	NYGC	MG	Homeo	Homeo_PICALM
FM_296-TGTAGACCAACCCTAA	FM_296	RS	NYGC	MG	ADAM	ADAM_GPNMB
FM_296-TAACCAGCAACGCCCA	FM_296	RS	NYGC	MG	Homeo	Homeo_PICALM
FM_296-CTGTCGTAGTTCCATG	FM_296	RS	NYGC	MG	Homeo	Homeo_PICALM
FM_296-ATGTCTTGTATAATGG	FM_296	RS	NYGC	MG	Homeo	Homeo_FRMD4A
FM_296-AACGTCAGTGCCCAGT	FM_296	RS	NYGC	MG	Adapt	Adapt_AIF1
FM_296-CTTCGGTAGAATAGTC	FM_296	RS	NYGC	MG	Adapt	Adapt_HIST
FM_296-GTGTGATGTCGGTACC	FM_296	RS	NYGC	MG	Homeo	Homeo_PICALM
FM_296-CGCATAATCTGCTAGA	FM_296	RS	NYGC	MG	Adapt	Adapt_AIF1
FM_296-CGAAGTTTCATTTGGG	FM_296	RS	NYGC	MG	Adapt	Adapt_HSPA1A
FM_296-TCTCTGGGTTCGTACA	FM_296	RS	NYGC	MG	Adapt	Adapt_AIF1
FM_296-GTAACCAGTATACCTG	FM_296	RS	NYGC	MG	Adapt	Adapt_AIF1
FM_296-GACCGTGGTTAGGGTG	FM_296	RS	NYGC	MG	Homeo	Homeo_PICALM
FM_296-GTGTGGCTCCAGCCTT	FM_296	RS	NYGC	MG	Homeo	Homeo_PICALM
FM_296-TGCTTGCCAAGATGTA	FM_296	RS	NYGC	MG	Homeo	Homeo_PICALM
FM_296-TCGCTCACACACAGCC	FM_296	RS	NYGC	MG	Adapt	Adapt_AIF1
FM_296-TGGATGTCAACTGAAA	FM_296	RS	NYGC	MG	ADAM	ADAM_GPNMB
FM_296-GTCCACTTCTGCGTCT	FM_296	RS	NYGC	PVM	PVM	PVM_CD163
FM_296-TCGTGGGCACTGTCGG	FM_296	RS	NYGC	MG	ADAM	ADAM_GPNMB
FM_296-CGGGTGTAGTACAGAT	FM_296	RS	NYGC	MG	Adapt	Adapt_HIST
FM_296-TTGGGATTCGCATTGA	FM_296	RS	NYGC	MG	Homeo	Homeo_PICALM
FM_296-AGGTCTAGTAGCTGAG	FM_296	RS	NYGC	MG	Homeo	Homeo_PICALM
FM_296-AGCATCACACAGCTTA	FM_296	RS	NYGC	MG	ADAM	ADAM_GPNMB
FM_296-TATTGCTCAGCTATTG	FM_296	RS	NYGC	MG	Homeo	Homeo_FRMD4A
FM_296-CGCCAGACAAGTGATA	FM_296	RS	NYGC	MG	Homeo	Homeo_PICALM
FM_296-GCAACATTCCGAGATT	FM_296	RS	NYGC	MG	ADAM	ADAM_GPNMB
FM_296-AACCTGAGTCATAACC	FM_296	RS	NYGC	MG	Homeo	Homeo_PICALM
FM_296-GCCGATGCATATCTGG	FM_296	RS	NYGC	MG	exAM	exAM_ERN1
FM_296-CTGCCATCAGGCTTGC	FM_296	RS	NYGC	MG	Homeo	Homeo_PICALM
FM_296-GAGATGGTCAAGTCTG	FM_296	RS	NYGC	MG	exAM	exAM_ERN1
FM_296-AGGGTCCGTACTGGGA	FM_296	RS	NYGC	MG	ADAM	ADAM_GPNMB
FM_296-GAGTGTTGTAGCCCTG	FM_296	RS	NYGC	MG	Adapt	Adapt_AIF1
FM_296-TTGTTTGTCTGTCTCG	FM_296	RS	NYGC	MG	Homeo	Homeo_PICALM
FM_296-TCTACATTCGCGGTAC	FM_296	RS	NYGC	MG	Adapt	Adapt_HSPA1A
FM_296-TACAACGAGCATTGAA	FM_296	RS	NYGC	MG	Homeo	Homeo_PICALM
FM_296-TCTATACAGAGTATAC	FM_296	RS	NYGC	MG	ADAM	ADAM_GPNMB
FM_296-CCTCTCCGTCTTGAGT	FM_296	RS	NYGC	MG	Adapt	Adapt_HIST
FM_296-TTTGGAGAGCATGCGA	FM_296	RS	NYGC	MG	Adapt	Adapt_AIF1
FM_296-AGAAATGTCTGCCCTA	FM_296	RS	NYGC	MG	Homeo	Homeo_PICALM
FM_296-TCCACCAGTGTGTACT	FM_296	RS	NYGC	MG	ADAM	ADAM_GPNMB
FM_296-CCCGGAACAAACTAAG	FM_296	RS	NYGC	MG	Homeo	Homeo_PICALM
FM_296-AGGTCTATCGGTAGGA	FM_296	RS	NYGC	MG	Homeo	Homeo_FRMD4A
FM_296-TTTACGTCAGTTCTAG	FM_296	RS	NYGC	MG	Adapt	Adapt_HSPA1A
FM_296-GTTGTGACAACCAACT	FM_296	RS	NYGC	MG	Homeo	Homeo_PICALM
FM_296-TGTTGAGGTGAATTAG	FM_296	RS	NYGC	MG	Homeo	Homeo_PICALM
FM_296-TCTGGCTGTAGTCGGA	FM_296	RS	NYGC	MG	Homeo	Homeo_PICALM
FM_296-GGAATCTTCACTGTTT	FM_296	RS	NYGC	MG	Homeo	Homeo_PICALM
FM_296-GTAACCACACTCCGGA	FM_296	RS	NYGC	MG	Homeo	Homeo_FRMD4A
FM_296-AGTAGCTAGGGCCCTT	FM_296	RS	NYGC	MG	Homeo	Homeo_PICALM
FM_296-TCCGAAACAACTCCCT	FM_296	RS	NYGC	MG	Homeo	Homeo_PICALM
FM_296-AGTGATCTCACCGGGT	FM_296	RS	NYGC	MG	Adapt	Adapt_AIF1
FM_296-AACCTTTCAAGACCTT	FM_296	RS	NYGC	MG	Adapt	Adapt_HIST
FM_296-GTCAAGTAGCCAACCC	FM_296	RS	NYGC	MG	ADAM	ADAM_GPNMB
FM_296-ATTCTTGCAACCGGAA	FM_296	RS	NYGC	MG	Homeo	Homeo_PICALM
FM_296-GAGTTGTTCGTAACAC	FM_296	RS	NYGC	MG	Homeo	Homeo_FRMD4A
FM_296-AACAACCCAGACCTGC	FM_296	RS	NYGC	MG	Homeo	Homeo_FRMD4A
FM_296-AACCTTTCAATCCTAG	FM_296	RS	NYGC	MG	Adapt	Adapt_HSPA1A
FM_296-TTCAATCGTAATGCGG	FM_296	RS	NYGC	MG	Adapt	Adapt_AIF1
FM_296-CTCAATTGTGCTCCGA	FM_296	RS	NYGC	MG	Homeo	Homeo_FRMD4A
FM_296-TGATCAGGTCCGGTGT	FM_296	RS	NYGC	MG	ADAM	ADAM_GPNMB
FM_296-CAGCCAGGTGATATAG	FM_296	RS	NYGC	PVM	PVM	PVM_CD163
FM_296-GTTAGACGTGTGGACA	FM_296	RS	NYGC	MG	Homeo	Homeo_PICALM
FM_296-TGTCAGACACTATCCC	FM_296	RS	NYGC	MG	Homeo	Homeo_FRMD4A
FM_296-ATGATCGAGTTCAACC	FM_296	RS	NYGC	PVM	PVM	PVM_CD163
FM_296-TCAGTTTCACATGGTT	FM_296	RS	NYGC	MG	Homeo	Homeo_PICALM
FM_296-ATCACGATCGGAAACG	FM_296	RS	NYGC	MG	Homeo	Homeo_PICALM
FM_296-CTGAGGCAGGGCAGGA	FM_296	RS	NYGC	MG	ADAM	ADAM_GPNMB
FM_296-TTGAGTGGTGGCACTC	FM_296	RS	NYGC	MG	Homeo	Homeo_FRMD4A
FM_296-CCTCATGAGTACCATC	FM_296	RS	NYGC	MG	Homeo	Homeo_PICALM
FM_296-AGGCCACTCGCGATCG	FM_296	RS	NYGC	MG	Adapt	Adapt_HIST
FM_296-CCATCACTCGAAATCC	FM_296	RS	NYGC	MG	Homeo	Homeo_PICALM
FM_296-ATGATCGAGAGTTGTA	FM_296	RS	NYGC	MG	Homeo	Homeo_PICALM
FM_296-ACCATTTGTCTTGAAC	FM_296	RS	NYGC	MG	Homeo	Homeo_PICALM
FM_296-GCTTTCGGTCACTTCC	FM_296	RS	NYGC	MG	Homeo	Homeo_PICALM
FM_296-TTACGTTAGGAAGTAG	FM_296	RS	NYGC	MG	Homeo	Homeo_FRMD4A
FM_296-TGCATGACAGCTACAT	FM_296	RS	NYGC	MG	Adapt	Adapt_HSPA1A
FM_296-ATTATCCGTTACGTAC	FM_296	RS	NYGC	MG	Homeo	Homeo_FRMD4A
FM_296-GGCTTGGTCCGCTAGG	FM_296	RS	NYGC	MG	Homeo	Homeo_PICALM
FM_296-GTTATGGTCACCATAG	FM_296	RS	NYGC	MG	Adapt	Adapt_TMEM163
FM_296-TGACGCGCACAAAGCG	FM_296	RS	NYGC	MG	Adapt	Adapt_HSPA1A
FM_296-CTCGAGGGTATTCTCT	FM_296	RS	NYGC	MG	Adapt	Adapt_AIF1
FM_296-AGACAGGCAGTCAGTT	FM_296	RS	NYGC	MG	Homeo	Homeo_FRMD4A
FM_296-TCCTAATCAAACCATC	FM_296	RS	NYGC	MG	Homeo	Homeo_PICALM
FM_296-TTCAGGAGTCACAGTT	FM_296	RS	NYGC	MG	Homeo	Homeo_PICALM
FM_296-TGGGTTAGTAGTCTTG	FM_296	RS	NYGC	MG	Adapt	Adapt_TMEM163
FM_296-CACTGGGGTCACCGAC	FM_296	RS	NYGC	MG	Homeo	Homeo_PICALM
FM_296-CTCAATTGTCGGATTT	FM_296	RS	NYGC	MG	Adapt	Adapt_HSPA1A
FM_296-CCCTGATCAGGTTACT	FM_296	RS	NYGC	MG	exAM	exAM_ERN1
FM_296-CACAACATCGAGAAAT	FM_296	RS	NYGC	MG	Adapt	Adapt_AIF1
FM_296-CATTCTAGTATCGCGC	FM_296	RS	NYGC	MG	Homeo	Homeo_PICALM
FM_296-AGATAGACACTATGTG	FM_296	RS	NYGC	MG	Homeo	Homeo_PICALM
FM_296-CATTCCGAGATAGCTA	FM_296	RS	NYGC	MG	Homeo	Homeo_PICALM
FM_296-GTAAGTCAGCGGACAT	FM_296	RS	NYGC	MG	ADAM	ADAM_GPNMB
FM_296-AGTCTCCCACTCCCTA	FM_296	RS	NYGC	MG	Homeo	Homeo_PICALM
FM_296-TTTATGCTCCTTTAGT	FM_296	RS	NYGC	MG	ADAM	ADAM_GPNMB
FM_296-TGTTACTGTGTTTACG	FM_296	RS	NYGC	MG	Homeo	Homeo_PICALM
FM_296-CCGATGGCACAGGATG	FM_296	RS	NYGC	MG	Homeo	Homeo_PICALM
FM_296-CAGCACGCATTAAAGG	FM_296	RS	NYGC	MG	Homeo	Homeo_PICALM
FM_296-TTGTTCAGTAGCTGAG	FM_296	RS	NYGC	MG	Adapt	Adapt_HSPA1A
FM_296-GTAGGTTAGTCAGGGT	FM_296	RS	NYGC	MG	Adapt	Adapt_HSPA1A
FM_296-ATGTCCCTCTCGAGTA	FM_296	RS	NYGC	MG	Homeo	Homeo_PICALM
FM_296-AGTTCGAAGGCTGTAG	FM_296	RS	NYGC	MG	Adapt	Adapt_AIF1
FM_296-GGTTCTCTCCTATGGA	FM_296	RS	NYGC	MG	exAM	exAM_ERN1
FM_296-TGAGGGAGTAACCAGG	FM_296	RS	NYGC	MG	Adapt	Adapt_HIST
FM_296-GAAGCGATCGTTCATT	FM_296	RS	NYGC	MG	Homeo	Homeo_PICALM
FM_296-CAATCGAAGTTGGACG	FM_296	RS	NYGC	PVM	PVM	PVM_CD163
FM_296-CAGTTCCTCACTACGA	FM_296	RS	NYGC	PVM	PVM	PVM_CD163
FM_296-CGATGCGCACCAAATC	FM_296	RS	NYGC	MG	ADAM	ADAM_GPNMB
FM_296-ACTTAGGGTGGGCTTC	FM_296	RS	NYGC	MG	Adapt	Adapt_AIF1
FM_296-TTGTTGTTCCAACACA	FM_296	RS	NYGC	PVM	PVM	PVM_CD163
FM_296-CCGGGTAAGACCAAAT	FM_296	RS	NYGC	MG	Adapt	Adapt_CCL3
FM_296-GTGTAACGTCAGTCTA	FM_296	RS	NYGC	PVM	PVM	PVM_CD163
FM_296-CATGGTACATCGCTGG	FM_296	RS	NYGC	MG	Adapt	Adapt_CCL3
FM_296-TGCAGATGTTTACTGG	FM_296	RS	NYGC	MG	Homeo	Homeo_PICALM
FM_296-CAGAGCCTCCACCTCA	FM_296	RS	NYGC	MG	Homeo	Homeo_PICALM
FM_296-CAGGGCTGTACCTAAC	FM_296	RS	NYGC	MG	Homeo	Homeo_PICALM
FM_296-TGGAACTCATCCCACT	FM_296	RS	NYGC	MG	exAM	exAM_ERN1
FM_296-TCAATTCGTATGTGTC	FM_296	RS	NYGC	MG	Homeo	Homeo_PICALM
FM_296-GTTACCCCAAATAAGC	FM_296	RS	NYGC	MG	ADAM	ADAM_GPNMB
FM_296-ATTATCCGTAACGGTG	FM_296	RS	NYGC	MG	Homeo	Homeo_PICALM
FM_296-GGGCTCATCAGCATTG	FM_296	RS	NYGC	MG	Homeo	Homeo_PICALM
FM_296-CCTTGTGCAGACCGCT	FM_296	RS	NYGC	MG	ADAM	ADAM_GPNMB
FM_296-AAGCATCAGTGAATAC	FM_296	RS	NYGC	MG	Adapt	Adapt_AIF1
FM_296-TACAACGTCACCATCC	FM_296	RS	NYGC	MG	Homeo	Homeo_PICALM
FM_296-AGTCAACAGTTCTACG	FM_296	RS	NYGC	MG	Adapt	Adapt_TMEM163
FM_296-GTAGAAAAGAATGTTG	FM_296	RS	NYGC	MG	Homeo	Homeo_PICALM
FM_296-GGATGTTAGACTGAGC	FM_296	RS	NYGC	MG	ADAM	ADAM_GPNMB
FM_296-AAGCCATCAGAAGCGT	FM_296	RS	NYGC	MG	Homeo	Homeo_PICALM
FM_296-TCTTCCTTCTAGGCAT	FM_296	RS	NYGC	MG	Homeo	Homeo_PICALM
FM_296-CTCCATGAGAGTCTTC	FM_296	RS	NYGC	PVM	PVM	PVM_CD163
FM_296-AGCATCATCGTCTCAC	FM_296	RS	NYGC	MG	exAM	exAM_ERN1
FM_296-GACACGCTCGCTCCTA	FM_296	RS	NYGC	MG	Homeo	Homeo_PICALM
FM_296-TGATGCACATTGAAAG	FM_296	RS	NYGC	MG	Adapt	Adapt_AIF1
FM_296-ATTTCTGCATGCCGGT	FM_296	RS	NYGC	MG	Homeo	Homeo_PICALM
FM_296-TCCGGGATCATTCTTG	FM_296	RS	NYGC	MG	Homeo	Homeo_PICALM
FM_296-CTTCAATCATGTACGT	FM_296	RS	NYGC	MG	Adapt	Adapt_AIF1
FM_296-TCTAACTAGTCTGGTT	FM_296	RS	NYGC	MG	exAM	exAM_ERN1
FM_296-TACCGGGGTTGCCATA	FM_296	RS	NYGC	PVM	PVM	PVM_CD163
FM_296-AGGGAGTGTCGCACAC	FM_296	RS	NYGC	MG	Adapt	Adapt_AIF1
FM_296-GTATTGGAGCAAACAT	FM_296	RS	NYGC	MG	Homeo	Homeo_PICALM
FM_296-GAGTTTGAGGGTTAGC	FM_296	RS	NYGC	MG	Adapt	Adapt_AIF1
FM_296-CTCCTTTTCTCATTTG	FM_296	RS	NYGC	MG	Homeo	Homeo_PICALM
FM_296-GTCAAGTAGTAGAGTT	FM_296	RS	NYGC	MG	Adapt	Adapt_AIF1
FM_296-ATTCTACGTCTGCCTT	FM_296	RS	NYGC	MG	Adapt	Adapt_IFI44L
FM_296-AAGGAATCACTAACGT	FM_296	RS	NYGC	MG	Homeo	Homeo_PICALM
FM_296-TACGCTCTCCCTAGGG	FM_296	RS	NYGC	MG	exAM	exAM_ERN1
FM_296-TGGAGGAGTGTTCAGT	FM_296	RS	NYGC	MG	Homeo	Homeo_PICALM
FM_296-TTTACGTGTGTATACC	FM_296	RS	NYGC	MG	Homeo	Homeo_PICALM
FM_296-GAGTGTTCAGGGATAC	FM_296	RS	NYGC	PVM	PVM	PVM_CD163
FM_296-AGCGATTGTACAAAGT	FM_296	RS	NYGC	MG	Homeo	Homeo_FRMD4A
FM_296-ACGTAACTCCATTCGC	FM_296	RS	NYGC	MG	exAM	exAM_ERN1
FM_296-GTGTTAGAGTGAGGCT	FM_296	RS	NYGC	MG	Adapt	Adapt_AIF1
FM_296-ACGTCCTCAGGCACTC	FM_296	RS	NYGC	MG	Adapt	Adapt_HIST
FM_296-CATAAGCGTAACATCC	FM_296	RS	NYGC	MG	Adapt	Adapt_HSPA1A
FM_296-AACCACACAGTTAGGG	FM_296	RS	NYGC	MG	Adapt	Adapt_TMEM163
FM_296-CGCATGGTCTGGTCAA	FM_296	RS	NYGC	MG	Homeo	Homeo_PICALM
FM_296-ATGGTTGTCTGTAAGC	FM_296	RS	NYGC	MG	Adapt	Adapt_HSPA1A
FM_296-CCGAACGAGTCTGGTT	FM_296	RS	NYGC	MG	Homeo	Homeo_PICALM
FM_296-CATACCCTCTCTTGCG	FM_296	RS	NYGC	MG	Adapt	Adapt_HSPA1A
FM_296-TTCATTGGTGAGCGAT	FM_296	RS	NYGC	MG	Homeo	Homeo_PICALM
FM_296-AGATCGTAGCTACTGT	FM_296	RS	NYGC	MG	Homeo	Homeo_PICALM
FM_296-CAGTTAGTCGCCGATG	FM_296	RS	NYGC	MG	Adapt	Adapt_AIF1
FM_296-CTACAGATCGTTGTAG	FM_296	RS	NYGC	MG	Homeo	Homeo_FRMD4A
FM_296-CTACATTGTACAAAGT	FM_296	RS	NYGC	MG	Homeo	Homeo_FRMD4A
FM_296-TTCTAGTAGCACTAGG	FM_296	RS	NYGC	PVM	PVM	PVM_CD163
FM_296-ATGATCGGTACTTGTG	FM_296	RS	NYGC	MG	ADAM	ADAM_GPNMB
FM_296-GGTGTTAGTACAAAGT	FM_296	RS	NYGC	MG	ADAM	ADAM_GPNMB
FM_296-AGTCATGAGGATTCAA	FM_296	RS	NYGC	MG	Homeo	Homeo_PICALM
FM_296-GTCTAGATCAGCAATC	FM_296	RS	NYGC	MG	Adapt	Adapt_AIF1
FM_296-CAGCAGCAGCTCCACG	FM_296	RS	NYGC	MG	Homeo	Homeo_PICALM
FM_296-ACTCTCGAGTTGAAAC	FM_296	RS	NYGC	MG	Homeo	Homeo_PICALM
FM_296-TATACCTGTCTTACAG	FM_296	RS	NYGC	PVM	PVM	PVM_CD163
FM_296-GAAGGACAGAACCCGA	FM_296	RS	NYGC	MG	Homeo	Homeo_PICALM
FM_296-TTCACCGTCATGGGAG	FM_296	RS	NYGC	PVM	PVM	PVM_CD163
FM_296-CATGAGTGTTCTCACC	FM_296	RS	NYGC	MG	Homeo	Homeo_PICALM
FM_296-TATCTTGTCGTAGGAG	FM_296	RS	NYGC	MG	Homeo	Homeo_PICALM
FM_296-TTCCTCTTCGAATCCA	FM_296	RS	NYGC	MG	Homeo	Homeo_PICALM
FM_296-GAGAGGTAGCTGCCTG	FM_296	RS	NYGC	PVM	PVM	PVM_CD163
FM_296-CCGTTCATCGTCCTCA	FM_296	RS	NYGC	MG	ADAM	ADAM_GPNMB
FM_296-AGATCGTCACCAGGTC	FM_296	RS	NYGC	PVM	PVM	PVM_CD163
FM_296-AATGGCTCATGCGTGC	FM_296	RS	NYGC	MG	Adapt	Adapt_HIST
FM_296-ATCTCTACAGAGTCAG	FM_296	RS	NYGC	MG	Homeo	Homeo_PICALM
FM_296-TACTTCATCACCTTAT	FM_296	RS	NYGC	MG	Homeo	Homeo_PICALM
FM_296-TGGTACAGTGACTCTA	FM_296	RS	NYGC	PVM	PVM	PVM_CD163
FM_296-AGGGTTTTCACTGTTT	FM_296	RS	NYGC	MG	exAM	exAM_ERN1
FM_296-CACAACAGTAACTTCG	FM_296	RS	NYGC	MG	Adapt	Adapt_AIF1
FM_296-ACATCGACATGTTACG	FM_296	RS	NYGC	MG	Homeo	Homeo_PICALM
FM_296-CCTACGTCAAGTACCT	FM_296	RS	NYGC	PVM	PVM	PVM_CD163
FM_296-AATGGCTCATGGCTGC	FM_296	RS	NYGC	MG	ADAM	ADAM_GPNMB
FM_296-CCTCTAGTCGCTAGCG	FM_296	RS	NYGC	MG	Adapt	Adapt_AIF1
FM_296-GGGTTATTCGAAGTGG	FM_296	RS	NYGC	MG	Homeo	Homeo_PICALM
FM_296-CCGAACGGTGACGTCC	FM_296	RS	NYGC	PVM	PVM	PVM_CD163
FM_296-AATGGCTAGAGGTTTA	FM_296	RS	NYGC	MG	Homeo	Homeo_PICALM
FM_296-CAGGTATGTTTACCTT	FM_296	RS	NYGC	MG	ADAM	ADAM_GPNMB
FM_296-TCATGCCGTCTACATG	FM_296	RS	NYGC	MG	Adapt	Adapt_TMEM163
FM_296-GTCAGCGGTCAGGTGA	FM_296	RS	NYGC	MG	Homeo	Homeo_PICALM
FM_296-CATACTTGTACATTGC	FM_296	RS	NYGC	MG	Homeo	Homeo_PICALM
FM_296-GCGTTTCCAGCACAGA	FM_296	RS	NYGC	MG	Homeo	Homeo_FRMD4A
FM_296-GACAGCCAGAGGTTTA	FM_296	RS	NYGC	MG	ADAM	ADAM_GPNMB
FM_296-CCTACGTTCAAGGCTT	FM_296	RS	NYGC	MG	exAM	exAM_ERN1
FM_296-TGTCAGAAGCTTGTTG	FM_296	RS	NYGC	MG	Homeo	Homeo_PICALM
FM_296-AGACACTTCTCGAGTA	FM_296	RS	NYGC	MG	Homeo	Homeo_PICALM
FM_296-TGTTTGTGTCGTTGGC	FM_296	RS	NYGC	MG	Homeo	Homeo_PICALM
FM_296-TAGCACAGTTAAGCAA	FM_296	RS	NYGC	MG	Homeo	Homeo_PICALM
FM_296-TTGTGTTTCTAGGCAT	FM_296	RS	NYGC	MG	Homeo	Homeo_PICALM
FM_296-GTGCGTGAGACCTGGA	FM_296	RS	NYGC	MG	Homeo	Homeo_PICALM
FM_296-GTCTTTAAGACCAGCA	FM_296	RS	NYGC	MG	Prolif	Prolif_MKI67
FM_296-CGGGTCAAGACTGAGC	FM_296	RS	NYGC	MG	Homeo	Homeo_FRMD4A
FM_296-TCTGGCTTCCCTCTAG	FM_296	RS	NYGC	MG	Homeo	Homeo_PICALM
FM_296-TGCTCCAGTGTTCAGT	FM_296	RS	NYGC	MG	Adapt	Adapt_HIST
FM_296-AGCGCCAGTTGGCCGT	FM_296	RS	NYGC	MG	Adapt	Adapt_AIF1
FM_296-GGAGAACTCTCTTAAC	FM_296	RS	NYGC	MG	Homeo	Homeo_PICALM
FM_296-AAGTACCCAGCCCAGT	FM_296	RS	NYGC	MG	Homeo	Homeo_PICALM
FM_296-CAGGTATTCGGTGAAG	FM_296	RS	NYGC	MG	Homeo	Homeo_PICALM
FM_296-ATTCTACGTCAATCTG	FM_296	RS	NYGC	MG	Homeo	Homeo_PICALM
FM_296-AAGTGAAAGTCACTGT	FM_296	RS	NYGC	MG	Homeo	Homeo_FRMD4A
FM_296-ATCGCCTAGACCAGCA	FM_296	RS	NYGC	MG	Homeo	Homeo_PICALM
FM_296-GAAGCGATCAGATTGC	FM_296	RS	NYGC	MG	Adapt	Adapt_AIF1
FM_296-AACGAAACAGGTCCGT	FM_296	RS	NYGC	MG	Adapt	Adapt_AIF1
FM_296-CCGATCTAGAAACCCG	FM_296	RS	NYGC	MG	Adapt	Adapt_IFI44L
FM_296-TTGTGTTAGTTACTCG	FM_296	RS	NYGC	MG	Homeo	Homeo_PICALM
FM_296-AACGAAAGTATCACCA	FM_296	RS	NYGC	MG	Homeo	Homeo_PICALM
FM_296-CAAGCTATCGTTTACT	FM_296	RS	NYGC	MG	Homeo	Homeo_PICALM
FM_296-CACAGATAGACTCAAA	FM_296	RS	NYGC	MG	Homeo	Homeo_PICALM
FM_296-TGCTTGCTCCAGTGCG	FM_296	RS	NYGC	MG	Homeo	Homeo_FRMD4A
FM_296-GTCTAGAAGATGTTAG	FM_296	RS	NYGC	MG	Adapt	Adapt_AIF1
FM_296-GGGATGAGTGAGTTTC	FM_296	RS	NYGC	MG	Homeo	Homeo_PICALM
FM_296-ATTACCTAGTCTTCGA	FM_296	RS	NYGC	MG	Adapt	Adapt_AIF1
FM_296-GGTGGCTGTCAATCTG	FM_296	RS	NYGC	MG	Adapt	Adapt_AIF1
FM_296-CGTGAATTCCCAGCGA	FM_296	RS	NYGC	MG	Adapt	Adapt_HIST
FM_296-GTCCACTGTGATCATC	FM_296	RS	NYGC	MG	Homeo	Homeo_PICALM
FM_296-GAAATGATCAGCTTGA	FM_296	RS	NYGC	MG	Homeo	Homeo_PICALM
FM_296-ACGGGTCTCACTCACC	FM_296	RS	NYGC	MG	Homeo	Homeo_PICALM
FM_296-TTGTTGTAGCAATTCC	FM_296	RS	NYGC	MG	Adapt	Adapt_AIF1
FM_296-CGGAATTAGACATAAC	FM_296	RS	NYGC	MG	ADAM	ADAM_GPNMB
FM_296-CTCATGCGTGCCCGTA	FM_296	RS	NYGC	MG	ADAM	ADAM_GPNMB
FM_296-CTGCAGGTCAATCCAG	FM_296	RS	NYGC	MG	Homeo	Homeo_PICALM
FM_296-TCGTCCACAAAGGTTA	FM_296	RS	NYGC	MG	Homeo	Homeo_PICALM
FM_296-CTGGACGGTCGCTTGG	FM_296	RS	NYGC	PVM	PVM	PVM_CD163
FM_296-TAGGTTGTCTCTGACC	FM_296	RS	NYGC	MG	Homeo	Homeo_PICALM
FM_296-GCAGGCTAGGCCACCT	FM_296	RS	NYGC	MG	Homeo	Homeo_PICALM
FM_296-AGGACTTAGCCTCTTC	FM_296	RS	NYGC	MG	ADAM	ADAM_GPNMB
FM_296-GTGTTAGGTATAATGG	FM_296	RS	NYGC	MG	Adapt	Adapt_AIF1
FM_296-CAGAGCCGTGATCGTT	FM_296	RS	NYGC	MG	Homeo	Homeo_PICALM
FM_296-GGGACTCTCCATTTCA	FM_296	RS	NYGC	PVM	PVM	PVM_CD163
FM_296-TTGTTGTTCGTTCTCG	FM_296	RS	NYGC	MG	Adapt	Adapt_HSPA1A
FM_296-AACGGGAAGAATTTGG	FM_296	RS	NYGC	MG	Adapt	Adapt_HSPA1A
FM_296-GAACGTTCAGCTCGGT	FM_296	RS	NYGC	MG	Adapt	Adapt_AIF1
FM_296-TCGCTCACATGTGGCC	FM_296	RS	NYGC	MG	ADAM	ADAM_GPNMB
FM_296-AAGGTAACAGTGAGCA	FM_296	RS	NYGC	MG	Homeo	Homeo_PICALM
FM_296-GTCGAATGTCGAGCAA	FM_296	RS	NYGC	MG	ADAM	ADAM_GPNMB
FM_296-GTAGATCCAATGGGTG	FM_296	RS	NYGC	MG	Homeo	Homeo_PICALM
FM_296-CTTTCGGTCTATCCAT	FM_296	RS	NYGC	MG	Adapt	Adapt_HIST
FM_296-ATCGATGAGTTGCTGT	FM_296	RS	NYGC	MG	Homeo	Homeo_PICALM
FM_296-GTCGTAATCCTGTACC	FM_296	RS	NYGC	MG	Homeo	Homeo_PICALM
FM_296-GAAATGAAGACGATAT	FM_296	RS	NYGC	MG	Homeo	Homeo_PICALM
FM_296-ATCCTATCACTACAGT	FM_296	RS	NYGC	MG	ADAM	ADAM_GPNMB
FM_296-CCTTGTGGTGTAGGAC	FM_296	RS	NYGC	MG	Homeo	Homeo_PICALM
FM_296-GAATCGTCAAATTGCC	FM_296	RS	NYGC	MG	ADAM	ADAM_GPNMB
FM_296-GTCATGACAGCGTACC	FM_296	RS	NYGC	MG	Adapt	Adapt_AIF1
FM_296-CCTAACCGTAAGGTCG	FM_296	RS	NYGC	MG	Homeo	Homeo_PICALM
FM_296-CAGCCAGGTCGCGGTT	FM_296	RS	NYGC	MG	Adapt	Adapt_CCL3
FM_296-CAACCTCTCTAGCATG	FM_296	RS	NYGC	MG	Homeo	Homeo_PICALM
FM_296-CGAATTGAGGCGATAC	FM_296	RS	NYGC	MG	Homeo	Homeo_PICALM
FM_296-CGCATAATCTTCGACC	FM_296	RS	NYGC	MG	Adapt	Adapt_AIF1
FM_296-GCCAGCAGTCAGTCTA	FM_296	RS	NYGC	MG	Homeo	Homeo_FRMD4A
FM_296-TGAATGCGTCGGTGAA	FM_296	RS	NYGC	MG	Adapt	Adapt_HSPA1A
FM_296-TCTACATTCCGAGAAG	FM_296	RS	NYGC	MG	Homeo	Homeo_PICALM
FM_296-GAGTGAGTCGGCTGTG	FM_296	RS	NYGC	MG	Adapt	Adapt_HIST
FM_296-GATCAGTCAGCATACT	FM_296	RS	NYGC	MG	Homeo	Homeo_FRMD4A
FM_296-GTGATGTTCCATCACC	FM_296	RS	NYGC	MG	Adapt	Adapt_IFI44L
FM_296-ATCTTCACATGTCGTA	FM_296	RS	NYGC	MG	Homeo	Homeo_PICALM
FM_296-GAAGAATAGATTTGCC	FM_296	RS	NYGC	MG	Adapt	Adapt_HSPA1A
FM_296-GAGATGGCAAGCGCAA	FM_296	RS	NYGC	MG	Homeo	Homeo_PICALM
FM_296-TGGAGGATCCGAGAAG	FM_296	RS	NYGC	MG	Adapt	Adapt_AIF1
FM_296-GTCATCCAGTACGTCT	FM_296	RS	NYGC	MG	Adapt	Adapt_HSPA1A
FM_296-TCCTAATAGACGAAGA	FM_296	RS	NYGC	MG	exAM	exAM_ERN1
FM_296-CGGTCAGTCCAATGCA	FM_296	RS	NYGC	MG	Adapt	Adapt_CCL3
FM_296-ACTTTCACATGACAAA	FM_296	RS	NYGC	MG	Homeo	Homeo_PICALM
FM_296-TCTATACTCGTAGAGG	FM_296	RS	NYGC	MG	Homeo	Homeo_PICALM
FM_296-TGCGATACAATGTCAC	FM_296	RS	NYGC	MG	Homeo	Homeo_PICALM
FM_296-TTGAACGCAAGGTCGA	FM_296	RS	NYGC	MG	Homeo	Homeo_PICALM
FM_296-CGTAATGTCACGATAC	FM_296	RS	NYGC	PVM	PVM	PVM_CD163
FM_296-ACGATGTTCGAGAAAT	FM_296	RS	NYGC	MG	exAM	exAM_ERN1
FM_296-AGTAGTCGTCACTCAA	FM_296	RS	NYGC	MG	Homeo	Homeo_PICALM
FM_296-TCCTTTCAGCGTGTTT	FM_296	RS	NYGC	MG	Homeo	Homeo_PICALM
FM_296-TCTCACGCACGACAAG	FM_296	RS	NYGC	MG	Homeo	Homeo_PICALM
FM_296-GATTTCTAGTCACTAC	FM_296	RS	NYGC	MG	Homeo	Homeo_FRMD4A
FM_296-CCCGAAGTCCACCTCA	FM_296	RS	NYGC	MG	Homeo	Homeo_PICALM
FM_296-TACCGGGAGGAAACGA	FM_296	RS	NYGC	MG	ADAM	ADAM_GPNMB
FM_296-AAAGTCCTCTAGACCA	FM_296	RS	NYGC	MG	Adapt	Adapt_AIF1
FM_296-AACCTTTGTATGAAAC	FM_296	RS	NYGC	MG	Homeo	Homeo_PICALM
FM_296-CAACCAACACAACGAG	FM_296	RS	NYGC	MG	Homeo	Homeo_PICALM
FM_296-GTTAGTGGTAAGAACT	FM_296	RS	NYGC	MG	Adapt	Adapt_HIST
FM_296-AGACCCGCAAATACAG	FM_296	RS	NYGC	MG	ADAM	ADAM_GPNMB
FM_296-AGCCACGGTACTAGCT	FM_296	RS	NYGC	MG	Homeo	Homeo_PICALM
FM_296-TCTATCATCCGACATA	FM_296	RS	NYGC	MG	Homeo	Homeo_PICALM
FM_296-GGGCCATGTCGTTCAA	FM_296	RS	NYGC	MG	Homeo	Homeo_PICALM
FM_296-TGTGATGGTAGTTAGA	FM_296	RS	NYGC	MG	Adapt	Adapt_HIST
FM_296-AGACTCAAGACCATAA	FM_296	RS	NYGC	MG	ADAM	ADAM_GPNMB
FM_296-GAAGTAAAGCCATGCC	FM_296	RS	NYGC	MG	exAM	exAM_ERN1
FM_296-AGGACTTGTCTCTCTG	FM_296	RS	NYGC	MG	Homeo	Homeo_PICALM
FM_296-TTCGCTGAGGTAGTCG	FM_296	RS	NYGC	MG	Homeo	Homeo_PICALM
FM_296-TTCACGCCACACGTGC	FM_296	RS	NYGC	MG	Homeo	Homeo_PICALM
FM_296-GGCTGTGTCCTATGGA	FM_296	RS	NYGC	MG	Homeo	Homeo_PICALM
FM_296-TCAGGTAGTGTAGCAG	FM_296	RS	NYGC	MG	Homeo	Homeo_PICALM
FM_296-GGAGGATCATAATGCC	FM_296	RS	NYGC	MG	Homeo	Homeo_PICALM
FM_296-CGTCAAAGTCCTATAG	FM_296	RS	NYGC	MG	Homeo	Homeo_PICALM
FM_296-GTCAAGTGTGCAACGA	FM_296	RS	NYGC	MG	Adapt	Adapt_AIF1
FM_296-AGCGCCAAGCACGGAT	FM_296	RS	NYGC	MG	Homeo	Homeo_PICALM
FM_296-CTAACTTGTAGCACAG	FM_296	RS	NYGC	MG	Homeo	Homeo_PICALM
FM_296-ACCCAAACATGGGTCC	FM_296	RS	NYGC	MG	Homeo	Homeo_PICALM
FM_296-CTGTAGACAGTGTGGA	FM_296	RS	NYGC	MG	ADAM	ADAM_GPNMB
FM_296-GTTGCTCCATGGTGGA	FM_296	RS	NYGC	MG	Homeo	Homeo_PICALM
FM_296-AACCTTTCACCCTTGT	FM_296	RS	NYGC	MG	exAM	exAM_ERN1
FM_296-TTGAGTGAGCCTCGTG	FM_296	RS	NYGC	MG	Adapt	Adapt_HSPA1A
FM_296-CCAATTTAGTGTTGAA	FM_296	RS	NYGC	MG	ADAM	ADAM_GPNMB
FM_296-TGGTTAGTCGGCAGTC	FM_296	RS	NYGC	MG	Homeo	Homeo_PICALM
FM_296-AAGTCGTAGGCGCTTC	FM_296	RS	NYGC	MG	Adapt	Adapt_HSPA1A
FM_296-ATGGTTGCATATGGCT	FM_296	RS	NYGC	MG	Homeo	Homeo_PICALM
FM_296-CCTCAACGTCATGGCC	FM_296	RS	NYGC	MG	Homeo	Homeo_PICALM
FM_296-CAAGCTAAGCGTCTCG	FM_296	RS	NYGC	MG	Prolif	Prolif_MKI67
FM_296-TTCCGTGCAATCGCAT	FM_296	RS	NYGC	MG	Homeo	Homeo_PICALM
FM_296-GAAGAATAGAGCATTA	FM_296	RS	NYGC	MG	Homeo	Homeo_PICALM
FM_296-TCGTGGGTCGACGCGT	FM_296	RS	NYGC	MG	Homeo	Homeo_PICALM
FM_296-GACCCAGAGCATTGTC	FM_296	RS	NYGC	MG	Adapt	Adapt_AIF1
FM_296-TCTATCACATTGTAGC	FM_296	RS	NYGC	MG	Adapt	Adapt_HSPA1A
FM_296-GAATAGAAGTGCAAAT	FM_296	RS	NYGC	MG	Adapt	Adapt_AIF1
FM_296-GAACACTAGCAACAAT	FM_296	RS	NYGC	PVM	PVM	PVM_CD163
FM_296-CCGATCTCAAGCACAG	FM_296	RS	NYGC	MG	Adapt	Adapt_AIF1
FM_296-CAACCAATCGCCATAA	FM_296	RS	NYGC	MG	exAM	exAM_ERN1
FM_296-ATTCGTTTCTCCGTGT	FM_296	RS	NYGC	MG	Homeo	Homeo_PICALM
FM_296-TCCACGTAGAGGCGGA	FM_296	RS	NYGC	MG	Homeo	Homeo_PICALM
FM_296-AGGAATATCCAGTACA	FM_296	RS	NYGC	MG	Homeo	Homeo_PICALM
FM_296-CCACAAAGTGGACTAG	FM_296	RS	NYGC	MG	Homeo	Homeo_PICALM
FM_296-GGTGATTGTAGCGATG	FM_296	RS	NYGC	MG	ADAM	ADAM_GPNMB
FM_296-TTCACGCAGTTGCATC	FM_296	RS	NYGC	MG	ADAM	ADAM_GPNMB
FM_296-TCATCCGAGACTGGGT	FM_296	RS	NYGC	PVM	PVM	PVM_CD163
FM_296-CGAGGAAGTTAGAAAC	FM_296	RS	NYGC	MG	ADAM	ADAM_GPNMB
FM_296-CATACTTTCCGTATGA	FM_296	RS	NYGC	MG	Adapt	Adapt_AIF1
FM_296-CCTTTGGAGAGCCGAT	FM_296	RS	NYGC	MG	Adapt	Adapt_HIST
FM_296-GTTGTAGTCAAGTGTC	FM_296	RS	NYGC	MG	exAM	exAM_ERN1
FM_296-TTACCGCCAATACAGA	FM_296	RS	NYGC	MG	ADAM	ADAM_GPNMB
FM_296-TTGGGATAGTGGCAGT	FM_296	RS	NYGC	MG	Homeo	Homeo_PICALM
FM_296-GATGGAGAGCCGATCC	FM_296	RS	NYGC	MG	Homeo	Homeo_PICALM
FM_296-GAGCCTGTCCAACCAA	FM_296	RS	NYGC	MG	Adapt	Adapt_AIF1
FM_296-CCCAACTTCTTACGTT	FM_296	RS	NYGC	MG	ADAM	ADAM_GPNMB
FM_296-CAGATTGTCGAGAAGC	FM_296	RS	NYGC	MG	Homeo	Homeo_PICALM
FM_296-TTGAACGGTTTACACG	FM_296	RS	NYGC	MG	Homeo	Homeo_PICALM
FM_296-TCGTGGGAGTGCACTT	FM_296	RS	NYGC	MG	ADAM	ADAM_GPNMB
FM_296-CATTCTATCCCAAGCG	FM_296	RS	NYGC	MG	Adapt	Adapt_HSPA1A
FM_296-AGTCACAAGAAGAGCA	FM_296	RS	NYGC	MG	Adapt	Adapt_HSPA1A
FM_296-TTGTTCACAACAAGAT	FM_296	RS	NYGC	MG	Adapt	Adapt_HSPA1A
FM_296-GATCGTAGTGCCTTTC	FM_296	RS	NYGC	MG	Adapt	Adapt_HSPA1A
FM_296-GGTGATTAGGCACGAT	FM_296	RS	NYGC	MG	Homeo	Homeo_PICALM
FM_296-ACTCCCATCTAGCATG	FM_296	RS	NYGC	PVM	PVM	PVM_CD163
FM_296-TCGCTCAGTTGCCGAC	FM_296	RS	NYGC	MG	ADAM	ADAM_GPNMB
FM_296-ATGTCTTAGAACCGCA	FM_296	RS	NYGC	MG	Homeo	Homeo_PICALM
FM_296-CCCGAAGGTCCTGGGT	FM_296	RS	NYGC	MG	Homeo	Homeo_PICALM
FM_296-TGAGCATGTTGTACGT	FM_296	RS	NYGC	MG	Homeo	Homeo_PICALM
FM_296-GCCAGGTTCCGAGATT	FM_296	RS	NYGC	MG	exAM	exAM_ERN1
FM_296-CCTAACCGTAACGCGA	FM_296	RS	NYGC	MG	Adapt	Adapt_AIF1
FM_296-CGTGATACAGTTCACA	FM_296	RS	NYGC	PVM	PVM	PVM_CD163
FM_296-GTCTAGATCCTACCAC	FM_296	RS	NYGC	MG	Adapt	Adapt_HIST
FM_296-GGGATGAAGAGAAGGT	FM_296	RS	NYGC	MG	ADAM	ADAM_GPNMB
FM_296-GACAGCCGTACGAGTG	FM_296	RS	NYGC	MG	Homeo	Homeo_PICALM
FM_296-GTTCCGTAGTTATGGA	FM_296	RS	NYGC	MG	Homeo	Homeo_PICALM
FM_296-CCGGGTAGTCATAAAG	FM_296	RS	NYGC	MG	Homeo	Homeo_PICALM
FM_296-GATTTCTTCCCTCGAT	FM_296	RS	NYGC	MG	Adapt	Adapt_AIF1
FM_296-GACAGCCTCACTTCTA	FM_296	RS	NYGC	MG	exAM	exAM_ERN1
FM_296-AAAGGATTCGCAGAGA	FM_296	RS	NYGC	MG	ADAM	ADAM_GPNMB
FM_296-GTGCTTCTCGACTCCT	FM_296	RS	NYGC	MG	Homeo	Homeo_PICALM
FM_296-AAGCGAGTCTACCAGA	FM_296	RS	NYGC	MG	ADAM	ADAM_GPNMB
FM_296-TGCATCCAGCGGGTAT	FM_296	RS	NYGC	MG	exAM	exAM_ERN1
FM_296-GCATTAGTCATTACTC	FM_296	RS	NYGC	MG	exAM	exAM_ERN1
FM_296-CCGATGGCACTCACTC	FM_296	RS	NYGC	MG	exAM	exAM_ERN1
FM_296-TGATGGTTCCTTGAAG	FM_296	RS	NYGC	MG	Homeo	Homeo_PICALM
FM_296-GGGCTACGTAGATCCT	FM_296	RS	NYGC	MG	ADAM	ADAM_GPNMB
FM_296-CTGCCATAGTAAACGT	FM_296	RS	NYGC	MG	ADAM	ADAM_GPNMB
FM_296-CATTGTTTCAACACGT	FM_296	RS	NYGC	MG	Homeo	Homeo_PICALM
FM_296-AACCACATCGGATACT	FM_296	RS	NYGC	MG	Adapt	Adapt_HSPA1A
FM_296-GATGAGGGTCCAAATC	FM_296	RS	NYGC	MG	ADAM	ADAM_GPNMB
FM_296-CTGTGAAAGTAGCATA	FM_296	RS	NYGC	MG	Homeo	Homeo_PICALM
FM_296-CGATGCGTCTCTCTTC	FM_296	RS	NYGC	MG	Homeo	Homeo_PICALM
FM_296-TCCGATCTCATACGGT	FM_296	RS	NYGC	MG	Homeo	Homeo_FRMD4A
FM_296-CAGCAATAGCCGAATG	FM_296	RS	NYGC	MG	Homeo	Homeo_PICALM
FM_296-CGTAAGTAGCTGCCTG	FM_296	RS	NYGC	MG	Homeo	Homeo_PICALM
FM_296-TGTTGGATCATTGCGA	FM_296	RS	NYGC	MG	Adapt	Adapt_AIF1
FM_296-GGGAAGTAGTTGAAAC	FM_296	RS	NYGC	MG	ADAM	ADAM_GPNMB
FM_296-ACTGCAATCCAGCAAT	FM_296	RS	NYGC	MG	Adapt	Adapt_AIF1
FM_296-CATTGAGAGGAGACCT	FM_296	RS	NYGC	MG	Homeo	Homeo_PICALM
FM_296-TTCCGTGGTGCTGATT	FM_296	RS	NYGC	MG	exAM	exAM_ERN1
FM_296-GGGAGTAGTTAAACCC	FM_296	RS	NYGC	PVM	PVM	PVM_CD163
FM_296-CTGTCGTGTGGTCTGC	FM_296	RS	NYGC	MG	Homeo	Homeo_PICALM
FM_296-GTCTAGAAGACCTCCG	FM_296	RS	NYGC	MG	Homeo	Homeo_PICALM
FM_296-GATGATCGTGAGATTA	FM_296	RS	NYGC	MG	Homeo	Homeo_PICALM
FM_296-CTTCAATCACAGAAGC	FM_296	RS	NYGC	MG	Prolif	Prolif_MKI67
FM_296-AGATGAAAGCAAATCA	FM_296	RS	NYGC	MG	Homeo	Homeo_FRMD4A
FM_296-CTCGAGGCACTTACAG	FM_296	RS	NYGC	MG	Adapt	Adapt_HIST
FM_296-AAAGTGACAAGTGCAG	FM_296	RS	NYGC	MG	exAM	exAM_ERN1
FM_296-CTCTGGTCATCCTAAG	FM_296	RS	NYGC	MG	Adapt	Adapt_HSPA1A
FM_296-ATCGGCGTCTGAGAGG	FM_296	RS	NYGC	MG	ADAM	ADAM_GPNMB
FM_296-CTCCAACCACGCGGTT	FM_296	RS	NYGC	MG	exAM	exAM_ERN1
FM_296-CGTGTCTGTACTTGTG	FM_296	RS	NYGC	MG	Homeo	Homeo_FRMD4A
FM_296-TGTTCATAGACGTCCC	FM_296	RS	NYGC	MG	exAM	exAM_ERN1
FM_296-GACGCTGCAATGAGCG	FM_296	RS	NYGC	MG	Adapt	Adapt_HSPA1A
FM_296-CGTAGTATCTTAGGAC	FM_296	RS	NYGC	MG	Homeo	Homeo_FRMD4A
FM_296-GTGCGTGGTACCAGAG	FM_296	RS	NYGC	MG	ADAM	ADAM_GPNMB
FM_296-TTGGGATCATCTAGAC	FM_296	RS	NYGC	MG	Homeo	Homeo_FRMD4A
FM_296-CCTTCAGAGTAAACGT	FM_296	RS	NYGC	MG	Adapt	Adapt_HSPA1A
FM_296-TCATGGAGTTGGTAGG	FM_296	RS	NYGC	MG	Adapt	Adapt_IFI44L
FM_296-CGAAGTTTCGAGAGCA	FM_296	RS	NYGC	MG	Adapt	Adapt_AIF1
FM_296-GGAGATGGTTTAGACC	FM_296	RS	NYGC	MG	Homeo	Homeo_PICALM
FM_296-AAGTCGTCAGCTACCG	FM_296	RS	NYGC	MG	Adapt	Adapt_HSPA1A
FM_296-ACTGTCCGTGATGGCA	FM_296	RS	NYGC	MG	Adapt	Adapt_HSPA1A
FM_296-TTGATGGTCCACAGCG	FM_296	RS	NYGC	MG	Adapt	Adapt_AIF1
FM_296-GAGAGGTGTCACTTAG	FM_296	RS	NYGC	PVM	PVM	PVM_CD163
FM_296-GACCAATTCCTTCGAC	FM_296	RS	NYGC	MG	Homeo	Homeo_PICALM
FM_296-GTGTTAGTCGGCTGTG	FM_296	RS	NYGC	MG	Adapt	Adapt_AIF1
FM_296-TCCGAAATCGACGTCG	FM_296	RS	NYGC	MG	Adapt	Adapt_HIST
FM_296-CAACGATGTAGCCCTG	FM_296	RS	NYGC	MG	Adapt	Adapt_AIF1
FM_296-GTCTACCGTCGGAACA	FM_296	RS	NYGC	MG	exAM	exAM_ERN1
FM_296-ATTGTTCCAGAGTTGG	FM_296	RS	NYGC	MG	exAM	exAM_ERN1
FM_296-GTTACCCAGCTCGTGC	FM_296	RS	NYGC	MG	Adapt	Adapt_HSPA1A
FM_296-TTGAGTGAGACTCTTG	FM_296	RS	NYGC	MG	Homeo	Homeo_FRMD4A
FM_296-CTGGTCTGTCCTCATC	FM_296	RS	NYGC	MG	Adapt	Adapt_HSPA1A
FM_296-AGGGAGTGTACTGCCG	FM_296	RS	NYGC	MG	ADAM	ADAM_GPNMB
FM_296-GTAGCTATCCTGTTAT	FM_296	RS	NYGC	MG	Adapt	Adapt_HSPA1A
FM_296-AAGAACATCAGCTAGT	FM_296	RS	NYGC	MG	Adapt	Adapt_CCL3
FM_296-AGTGTTGAGAGAACCC	FM_296	RS	NYGC	MG	Homeo	Homeo_PICALM
FM_296-GGAAGTGAGCCTGAAG	FM_296	RS	NYGC	MG	Adapt	Adapt_HSPA1A
FM_296-ATTTCTGAGTACTGGG	FM_296	RS	NYGC	MG	Adapt	Adapt_HSPA1A
FM_296-CAACAACGTACCTATG	FM_296	RS	NYGC	MG	exAM	exAM_ERN1
FM_296-ATGGGAGGTAGACAAT	FM_296	RS	NYGC	MG	Adapt	Adapt_HIST
FM_296-GGGTCTGCAAGGCTTT	FM_296	RS	NYGC	MG	Homeo	Homeo_PICALM
FM_296-TCAATCTTCCGAACGC	FM_296	RS	NYGC	MG	Homeo	Homeo_PICALM
FM_296-AAACCCAGTGAGCGAT	FM_296	RS	NYGC	MG	Homeo	Homeo_PICALM
FM_296-GTAGAGGAGCCGTAAG	FM_296	RS	NYGC	MG	Adapt	Adapt_IFI44L
FM_296-AAAGGGCCAGCTGTTA	FM_296	RS	NYGC	MG	Adapt	Adapt_HSPA1A
FM_296-TGCCGAGCAACAGTGG	FM_296	RS	NYGC	MG	Homeo	Homeo_PICALM
FM_296-TCATCATGTCCCTGTT	FM_296	RS	NYGC	MG	exAM	exAM_ERN1
FM_296-CCGTTCACAAGTTGGG	FM_296	RS	NYGC	MG	ADAM	ADAM_GPNMB
FM_296-CTCATCGAGGGTATAT	FM_296	RS	NYGC	MG	Adapt	Adapt_TMEM163
FM_296-TGGAACTTCGCCTTTG	FM_296	RS	NYGC	MG	Homeo	Homeo_PICALM
FM_296-CTTCTAAGTTCAGCGC	FM_296	RS	NYGC	MG	Homeo	Homeo_PICALM
FM_296-CTACTATTCAAGCCAT	FM_296	RS	NYGC	MG	Homeo	Homeo_PICALM
FM_296-GCGGATCCATTGCTTT	FM_296	RS	NYGC	MG	Homeo	Homeo_PICALM
FM_296-ATACCTTCAAATGAAC	FM_296	RS	NYGC	MG	Adapt	Adapt_HIST
FM_296-CATGAGTTCGACACTA	FM_296	RS	NYGC	MG	Homeo	Homeo_PICALM
FM_296-CGGGCATTCCAAGAGG	FM_296	RS	NYGC	MG	ADAM	ADAM_GPNMB
FM_296-TGGAACTGTTAGGCTT	FM_296	RS	NYGC	MG	Adapt	Adapt_AIF1
FM_296-AGACACTGTCGAATGG	FM_296	RS	NYGC	MG	ADAM	ADAM_GPNMB
FM_296-CGGACACTCTCGGTCT	FM_296	RS	NYGC	MG	ADAM	ADAM_GPNMB
FM_296-CATTGTTGTTGTGTTG	FM_296	RS	NYGC	MG	Adapt	Adapt_HIST
FM_296-GTAGGAGAGACGAAGA	FM_296	RS	NYGC	MG	ADAM	ADAM_GPNMB
FM_296-AGGACGATCTGTAACG	FM_296	RS	NYGC	MG	Homeo	Homeo_PICALM
FM_296-TAACGACAGGCAGCTA	FM_296	RS	NYGC	MG	Homeo	Homeo_FRMD4A
FM_296-AGGTAGGCAGCCATTA	FM_296	RS	NYGC	MG	Homeo	Homeo_PICALM
FM_296-GAGTCATCAACGTTAC	FM_296	RS	NYGC	PVM	PVM	PVM_CD163
FM_296-CGGTCAGGTCTCCCTA	FM_296	RS	NYGC	PVM	PVM	PVM_CD163
FM_296-AGGTAGGGTGAATATG	FM_296	RS	NYGC	MG	Adapt	Adapt_CCL3
FM_296-TAATTCCGTAATGCTC	FM_296	RS	NYGC	MG	Homeo	Homeo_FRMD4A
FM_296-AGTGACTAGCCGGAAT	FM_296	RS	NYGC	MG	Homeo	Homeo_PICALM
FM_296-TTCCTAAGTTACAGCT	FM_296	RS	NYGC	PVM	PVM	PVM_CD163
FM_296-CCTCACACAAATGGCG	FM_296	RS	NYGC	MG	Homeo	Homeo_PICALM
FM_296-CTCAACCTCGCCGTGA	FM_296	RS	NYGC	MG	Homeo	Homeo_PICALM
FM_296-TAGATCGCAATAAGGT	FM_296	RS	NYGC	MG	Adapt	Adapt_AIF1
FM_296-AAATGGATCCCATGGG	FM_296	RS	NYGC	MG	exAM	exAM_ERN1
FM_296-GTCCTCACAGAATTCC	FM_296	RS	NYGC	MG	Homeo	Homeo_PICALM
FM_296-GATCACACATGACACT	FM_296	RS	NYGC	MG	Adapt	Adapt_AIF1
FM_296-CTTAGGAAGATTACCC	FM_296	RS	NYGC	MG	Adapt	Adapt_AIF1
FM_296-TGTAACGGTTGTCATG	FM_296	RS	NYGC	MG	ADAM	ADAM_GPNMB
FM_296-GACAGCCCACTCATAG	FM_296	RS	NYGC	MG	Homeo	Homeo_PICALM
FM_296-TTCCGGTAGTAAACTG	FM_296	RS	NYGC	MG	Homeo	Homeo_PICALM
FM_296-CATGGTAGTATGCTTG	FM_296	RS	NYGC	MG	Homeo	Homeo_PICALM
FM_296-ACCTGTCCAGAGCTAG	FM_296	RS	NYGC	MG	Homeo	Homeo_PICALM
FM_296-GATCCCTAGCCAAGTG	FM_296	RS	NYGC	MG	ADAM	ADAM_GPNMB
FM_296-CCTAACCCAGTGCCTG	FM_296	RS	NYGC	MG	Homeo	Homeo_FRMD4A
FM_296-GCCAACGTCAAGAATG	FM_296	RS	NYGC	MG	exAM	exAM_ERN1
FM_296-CCGGACAAGACCAGAC	FM_296	RS	NYGC	PVM	PVM	PVM_CD163
FM_296-CTGGTCTAGTTCAACC	FM_296	RS	NYGC	MG	Homeo	Homeo_PICALM
FM_296-TTTCACATCTGCCTCA	FM_296	RS	NYGC	MG	Homeo	Homeo_PICALM
FM_296-TTCGCTGAGATCGGTG	FM_296	RS	NYGC	MG	Adapt	Adapt_HSPA1A
FM_296-CGCAGGTTCCAAGCCG	FM_296	RS	NYGC	MG	Homeo	Homeo_PICALM
FM_296-GTTATGGAGATTGGGC	FM_296	RS	NYGC	MG	ADAM	ADAM_GPNMB
FM_296-ATGGGAGGTTGCTAGT	FM_296	RS	NYGC	MG	Adapt	Adapt_AIF1
FM_296-AGGCTGCCACTCCGGA	FM_296	RS	NYGC	MG	Adapt	Adapt_AIF1
FM_296-GAAGGACCAACTGATC	FM_296	RS	NYGC	MG	Adapt	Adapt_HIST
FM_296-AGTAGTCGTGCCAAGA	FM_296	RS	NYGC	MG	Homeo	Homeo_PICALM
FM_296-GGAATGGCACGTAGTT	FM_296	RS	NYGC	MG	Homeo	Homeo_PICALM
FM_296-ACCCTTGTCTTCCCGA	FM_296	RS	NYGC	MG	Homeo	Homeo_PICALM
FM_296-CAACAGTCATGACTTG	FM_296	RS	NYGC	MG	Adapt	Adapt_HIST
FM_296-TGATCTTGTTGTGTTG	FM_296	RS	NYGC	MG	Adapt	Adapt_AIF1
FM_296-ACGTCCTTCGTCAGAT	FM_296	RS	NYGC	MG	Adapt	Adapt_HIST
FM_296-TTCCGTGTCGGAGATG	FM_296	RS	NYGC	MG	Adapt	Adapt_AIF1
FM_296-TAATCTCCAAGATTGA	FM_296	RS	NYGC	MG	Homeo	Homeo_PICALM
FM_296-CGCATAAAGTCACTAC	FM_296	RS	NYGC	MG	Adapt	Adapt_HSPA1A
FM_296-ACTTCCGTCAAGGACG	FM_296	RS	NYGC	MG	ADAM	ADAM_GPNMB
FM_296-CATAAGCTCGAACTCA	FM_296	RS	NYGC	MG	Adapt	Adapt_TMEM163
FM_296-TTTCAGTGTAAGTCAA	FM_296	RS	NYGC	MG	Homeo	Homeo_PICALM
FM_296-ACCCAAAAGCGACTTT	FM_296	RS	NYGC	MG	Homeo	Homeo_PICALM
FM_296-TGAATCGCATGACGTT	FM_296	RS	NYGC	MG	Adapt	Adapt_AIF1
FM_296-CTATAGGTCGGAGATG	FM_296	RS	NYGC	PVM	PVM	PVM_CD163
FM_296-CACTGAAAGGTCGTAG	FM_296	RS	NYGC	MG	Homeo	Homeo_PICALM
FM_296-TCAGTCCCAGACCGCT	FM_296	RS	NYGC	PVM	PVM	PVM_CD163
FM_296-TCCCACAAGTACGTCT	FM_296	RS	NYGC	MG	Homeo	Homeo_PICALM
FM_296-ACTTTGTTCAACACGT	FM_296	RS	NYGC	MG	Adapt	Adapt_HSPA1A
FM_296-CTGCTCAAGGAAGAAC	FM_296	RS	NYGC	MG	ADAM	ADAM_GPNMB
FM_296-GACAGCCGTTAGCGGA	FM_296	RS	NYGC	PVM	PVM	PVM_CD163
FM_296-GGGTGTCAGTTGCCCG	FM_296	RS	NYGC	MG	Adapt	Adapt_TMEM163
FM_296-AGACCCGAGACATAAC	FM_296	RS	NYGC	MG	Homeo	Homeo_PICALM
FM_296-ATCCCTGAGAAGTCAT	FM_296	RS	NYGC	PVM	PVM	PVM_CD163
FM_296-GCCCAGAGTTCCACAA	FM_296	RS	NYGC	MG	Adapt	Adapt_HIST
FM_296-TGTTACTAGAGGATCC	FM_296	RS	NYGC	MG	Homeo	Homeo_FRMD4A
FM_296-AGAAATGCACTACCCT	FM_296	RS	NYGC	MG	Adapt	Adapt_AIF1
FM_296-ACGTACATCGCAGTTA	FM_296	RS	NYGC	MG	Homeo	Homeo_PICALM
FM_296-GCATCGGCAACCAATC	FM_296	RS	NYGC	MG	Homeo	Homeo_PICALM
FM_296-CTGTACCCAAACTAGA	FM_296	RS	NYGC	MG	Homeo	Homeo_PICALM
FM_296-GACCCTTCACACTTAG	FM_296	RS	NYGC	MG	Homeo	Homeo_PICALM
FM_296-TTCTAGTAGCTTCGTA	FM_296	RS	NYGC	MG	Adapt	Adapt_IFI44L
FM_296-AAGTCGTTCTTGGTCC	FM_296	RS	NYGC	MG	Adapt	Adapt_AIF1
FM_296-AGGTCATAGCTTCGTA	FM_296	RS	NYGC	MG	Adapt	Adapt_AIF1
FM_296-GCTCAAAGTTCGGTCG	FM_296	RS	NYGC	MG	Homeo	Homeo_PICALM
FM_296-GCCAGCATCTCGGCTT	FM_296	RS	NYGC	MG	Homeo	Homeo_PICALM
FM_296-CCTCTAGCACACTTAG	FM_296	RS	NYGC	MG	Homeo	Homeo_PICALM
FM_296-ATCTCTACATTCCTCG	FM_296	RS	NYGC	MG	Homeo	Homeo_PICALM
FM_296-TCTAACTAGCTCTTCC	FM_296	RS	NYGC	MG	Homeo	Homeo_PICALM
FM_296-TGACAGTTCGCAGATT	FM_296	RS	NYGC	MG	ADAM	ADAM_GPNMB
FM_296-GGCTTGGCAAACACCT	FM_296	RS	NYGC	MG	Homeo	Homeo_PICALM
FM_296-ATACCGATCCGACAGC	FM_296	RS	NYGC	MG	exAM	exAM_ERN1
FM_296-GGGATCCGTGAGATTA	FM_296	RS	NYGC	MG	Homeo	Homeo_PICALM
FM_296-TATTGCTGTTCGTTCC	FM_296	RS	NYGC	MG	Homeo	Homeo_PICALM
FM_296-AGTGTTGAGGTTGGAC	FM_296	RS	NYGC	MG	Homeo	Homeo_FRMD4A
FM_296-GCTGGGTAGCGCTGAA	FM_296	RS	NYGC	MG	ADAM	ADAM_GPNMB
FM_296-TTGGGCGAGACATATG	FM_296	RS	NYGC	MG	Adapt	Adapt_HSPA1A
FM_296-CATCCGTCAAGGGTCA	FM_296	RS	NYGC	MG	Adapt	Adapt_HIST
FM_296-CACGTGGGTCAGGTAG	FM_296	RS	NYGC	MG	Adapt	Adapt_HSPA1A
FM_296-TCAATCTCAGTGAGCA	FM_296	RS	NYGC	MG	ADAM	ADAM_GPNMB
FM_296-TGAGACTTCGTCTAAG	FM_296	RS	NYGC	MG	Homeo	Homeo_PICALM
FM_296-TACAGGTGTACAAGTA	FM_296	RS	NYGC	MG	ADAM	ADAM_GPNMB
FM_296-AGTGTTGTCGCCAACG	FM_296	RS	NYGC	MG	Adapt	Adapt_HIST
FM_296-GACCCTTAGGTCGCCT	FM_296	RS	NYGC	MG	Homeo	Homeo_PICALM
FM_296-TGACGCGAGTCTTCCC	FM_296	RS	NYGC	MG	Homeo	Homeo_PICALM
FM_296-TATCCTAGTAGGTAGC	FM_296	RS	NYGC	MG	Homeo	Homeo_PICALM
FM_296-GCACTAAGTTAAGGGC	FM_296	RS	NYGC	MG	Adapt	Adapt_IFI44L
FM_296-GTGTGATTCCCTTCCC	FM_296	RS	NYGC	MG	Homeo	Homeo_PICALM
FM_296-ACTCCCAGTCCCGTGA	FM_296	RS	NYGC	MG	Homeo	Homeo_PICALM
FM_296-TCGACGGAGATGCCGA	FM_296	RS	NYGC	MG	Homeo	Homeo_PICALM
FM_296-GCAACATAGAGCCATG	FM_296	RS	NYGC	MG	Homeo	Homeo_PICALM
FM_296-TAGGAGGTCAAGAGTA	FM_296	RS	NYGC	MG	Homeo	Homeo_PICALM
FM_296-TACGGGCCAGATCATC	FM_296	RS	NYGC	MG	Adapt	Adapt_AIF1
FM_296-CGAGTGCTCTCAGGCG	FM_296	RS	NYGC	MG	Homeo	Homeo_PICALM
FM_296-TCTACCGAGGCGATAC	FM_296	RS	NYGC	MG	Homeo	Homeo_PICALM
FM_296-AGGATAAAGGGTATAT	FM_296	RS	NYGC	MG	Homeo	Homeo_PICALM
FM_296-ATCTCTAAGATAGTCA	FM_296	RS	NYGC	MG	Homeo	Homeo_PICALM
FM_296-GCACGGTGTCCGGATC	FM_296	RS	NYGC	MG	Homeo	Homeo_PICALM
FM_296-GAACACTGTCAACCAT	FM_296	RS	NYGC	MG	Adapt	Adapt_AIF1
FM_296-TCATGTTCAGCTATAC	FM_296	RS	NYGC	PVM	PVM	PVM_CD163
FM_296-GTAAGTCAGTCGCGAA	FM_296	RS	NYGC	MG	Homeo	Homeo_PICALM
FM_296-TAGGAGGTCGACACTA	FM_296	RS	NYGC	MG	ADAM	ADAM_GPNMB
FM_296-GAAGTAAAGAGAACCC	FM_296	RS	NYGC	MG	Adapt	Adapt_HSPA1A
FM_296-ACCCTCAGTGCATTTG	FM_296	RS	NYGC	MG	Homeo	Homeo_PICALM
FM_296-TTCCACGCATTGTACG	FM_296	RS	NYGC	MG	Homeo	Homeo_PICALM
FM_296-GGCGTCAGTGTCTTGA	FM_296	RS	NYGC	MG	Homeo	Homeo_PICALM
FM_296-AGGACGACATCCTAAG	FM_296	RS	NYGC	MG	Homeo	Homeo_PICALM
FM_296-CATACTTGTAAGTAGT	FM_296	RS	NYGC	MG	exAM	exAM_ERN1
FM_296-AATTCCTAGCTGGCTC	FM_296	RS	NYGC	MG	Homeo	Homeo_PICALM
FM_296-GCATCGGAGTAGCCAG	FM_296	RS	NYGC	MG	Homeo	Homeo_PICALM
FM_296-TCATCCGAGTTGTCAC	FM_296	RS	NYGC	MG	Adapt	Adapt_AIF1
FM_296-CTCCATGAGGAGAGTA	FM_296	RS	NYGC	MG	ADAM	ADAM_GPNMB
FM_296-ACCCAAATCCAAGCTA	FM_296	RS	NYGC	MG	Adapt	Adapt_AIF1
FM_296-GGGACAACAACGTATC	FM_296	RS	NYGC	MG	Homeo	Homeo_PICALM
FM_296-AACCAACCACTGGACC	FM_296	RS	NYGC	MG	Adapt	Adapt_AIF1
FM_296-CTTACCGTCATGAGTC	FM_296	RS	NYGC	MG	Adapt	Adapt_AIF1
FM_296-GACTTCCAGAATCGTA	FM_296	RS	NYGC	MG	Adapt	Adapt_AIF1
FM_296-GATAGCTTCTGAATGC	FM_296	RS	NYGC	MG	Homeo	Homeo_PICALM
FM_296-TTGTTGTGTTGTGCAT	FM_296	RS	NYGC	MG	Adapt	Adapt_CCL3
FM_296-ACCCAAAGTTGACTGT	FM_296	RS	NYGC	MG	Adapt	Adapt_HIST
FM_296-GCACGGTGTATCGCGC	FM_296	RS	NYGC	MG	Adapt	Adapt_HIST
FM_296-CCACGTTAGGAATGTT	FM_296	RS	NYGC	MG	ADAM	ADAM_GPNMB
FM_296-ACATTTCAGCAGATAT	FM_296	RS	NYGC	MG	ADAM	ADAM_GPNMB
FM_296-TTAGGCACAAGTGGCA	FM_296	RS	NYGC	PVM	PVM	PVM_CD163
FM_296-GGTGGCTCAGATTTCG	FM_296	RS	NYGC	MG	Homeo	Homeo_PICALM
FM_296-GGAATGGGTCGAGATG	FM_296	RS	NYGC	MG	Adapt	Adapt_AIF1
FM_296-CATTTCAAGAATTCAG	FM_296	RS	NYGC	MG	Homeo	Homeo_FRMD4A
FM_296-ATCCGTCAGAACGTGC	FM_296	RS	NYGC	MG	Adapt	Adapt_AIF1
FM_296-AACCTTTCAATGAAAC	FM_296	RS	NYGC	MG	Homeo	Homeo_PICALM
FM_296-CCTGTTGAGTAACGTA	FM_296	RS	NYGC	MG	Homeo	Homeo_FRMD4A
FM_296-GATTGGTCAGGCACAA	FM_296	RS	NYGC	MG	Homeo	Homeo_PICALM
FM_296-TGGGAAGTCCATTCAT	FM_296	RS	NYGC	MG	ADAM	ADAM_GPNMB
FM_296-ATTCACTAGAACTTCC	FM_296	RS	NYGC	MG	Homeo	Homeo_PICALM
FM_296-GAAACCTGTCATCCGG	FM_296	RS	NYGC	MG	ADAM	ADAM_GPNMB
FM_296-CTAACCCAGACCGTTT	FM_296	RS	NYGC	MG	Adapt	Adapt_AIF1
FM_296-CACCGTTCAGAGGTAC	FM_296	RS	NYGC	MG	Homeo	Homeo_PICALM
FM_296-TGCTCCATCTGAGCAT	FM_296	RS	NYGC	MG	exAM	exAM_ERN1
FM_296-CACTGTCTCCGGACGT	FM_296	RS	NYGC	MG	Homeo	Homeo_PICALM
FM_296-CAAGAGGCAGTCAACT	FM_296	RS	NYGC	MG	Adapt	Adapt_HSPA1A
FM_296-TTGCCTGAGCCGCACT	FM_296	RS	NYGC	MG	ADAM	ADAM_GPNMB
FM_296-GTTGTAGGTGTAACGG	FM_296	RS	NYGC	MG	Homeo	Homeo_PICALM
FM_296-AACCAACAGCCGTAAG	FM_296	RS	NYGC	MG	exAM	exAM_ERN1
FM_296-AGGCCACAGCACACAG	FM_296	RS	NYGC	MG	Adapt	Adapt_HSPA1A
FM_296-ATGACCAGTCTCAGGC	FM_296	RS	NYGC	MG	exAM	exAM_ERN1
FM_296-GAGGCCTAGCATTGTC	FM_296	RS	NYGC	MG	Homeo	Homeo_PICALM
FM_296-CATTCCGAGAATACAC	FM_296	RS	NYGC	MG	ADAM	ADAM_GPNMB
FM_296-AGAAATGGTGCTTATG	FM_296	RS	NYGC	MG	Homeo	Homeo_PICALM
FM_296-ATCCTATAGCGTTCAT	FM_296	RS	NYGC	MG	Homeo	Homeo_PICALM
FM_296-TCCGTGTTCCTCAGAA	FM_296	RS	NYGC	MG	Homeo	Homeo_PICALM
FM_296-CCTCCTCGTTGTATGC	FM_296	RS	NYGC	MG	Homeo	Homeo_PICALM
FM_296-CTCCCTCTCCCGAAAT	FM_296	RS	NYGC	MG	Homeo	Homeo_PICALM
FM_296-TCCTGCAGTTCAGTAC	FM_296	RS	NYGC	MG	Adapt	Adapt_AIF1
FM_296-TCATGCCCATACAGGG	FM_296	RS	NYGC	MG	Adapt	Adapt_HIST
FM_296-TCTTTGATCAGTGTGT	FM_296	RS	NYGC	MG	exAM	exAM_ERN1
FM_296-CTACTATTCTCTATAC	FM_296	RS	NYGC	MG	exAM	exAM_ERN1
FM_296-TGTTTGTAGCCTGAAG	FM_296	RS	NYGC	MG	Adapt	Adapt_AIF1
FM_296-CTGTGGGTCCGTAGTA	FM_296	RS	NYGC	MG	Homeo	Homeo_PICALM
FM_296-CAGGGCTGTTGGCCTG	FM_296	RS	NYGC	MG	Homeo	Homeo_PICALM
FM_296-CCCTCAATCGGAATGG	FM_296	RS	NYGC	MG	Adapt	Adapt_CCL3
FM_296-ACGTCCTGTTGTGCCG	FM_296	RS	NYGC	MG	Homeo	Homeo_PICALM
FM_296-CGCAGGTGTTGTCCCT	FM_296	RS	NYGC	MG	ADAM	ADAM_GPNMB
FM_296-TGCAGGCTCGCTGTCT	FM_296	RS	NYGC	MG	Homeo	Homeo_PICALM
FM_296-GTTACGAGTATCGGTT	FM_296	RS	NYGC	MG	Homeo	Homeo_FRMD4A
FM_296-CCGAACGTCATTTCGT	FM_296	RS	NYGC	MG	Homeo	Homeo_PICALM
FM_296-GCATTAGTCGGTCTGG	FM_296	RS	NYGC	MG	Adapt	Adapt_AIF1
FM_296-TTGCGTCTCGCTGCGA	FM_296	RS	NYGC	MG	exAM	exAM_ERN1
FM_296-CGAGGCTAGCATGTTC	FM_296	RS	NYGC	MG	ADAM	ADAM_GPNMB
FM_296-TAGACTGGTGCTCGTG	FM_296	RS	NYGC	MG	Homeo	Homeo_PICALM
FM_296-ATCCATTTCATTATCC	FM_296	RS	NYGC	MG	Homeo	Homeo_PICALM
FM_296-ACCTGAACACCTGATA	FM_296	RS	NYGC	MG	Homeo	Homeo_PICALM
FM_296-CATGCAACAGCTCGGT	FM_296	RS	NYGC	MG	Adapt	Adapt_HIST
FM_296-ACTCCCAAGAGATCGC	FM_296	RS	NYGC	MG	Homeo	Homeo_PICALM
FM_296-CTTCTCTTCCTTCTAA	FM_296	RS	NYGC	PVM	PVM	PVM_CD163
FM_296-AAGACTCTCAAGGCTT	FM_296	RS	NYGC	MG	Adapt	Adapt_HSPA1A
FM_296-GTCACGGGTGTGTCCG	FM_296	RS	NYGC	PVM	PVM	PVM_CD163
FM_296-CCGTAGGAGGTTGACG	FM_296	RS	NYGC	MG	Homeo	Homeo_PICALM
FM_296-AGTTCGACACGTGAGA	FM_296	RS	NYGC	MG	Adapt	Adapt_HIST
FM_296-AGGCATTAGGAACATT	FM_296	RS	NYGC	MG	Adapt	Adapt_HSPA1A
FM_296-CGAAGTTGTGAGCAGT	FM_296	RS	NYGC	MG	Adapt	Adapt_AIF1
FM_296-CACTGTCAGTGATGGC	FM_296	RS	NYGC	MG	Homeo	Homeo_PICALM
FM_296-TCGCAGGAGAAGGTAG	FM_296	RS	NYGC	MG	Adapt	Adapt_HSPA1A
FM_296-ATGAAAGCAAGATGGC	FM_296	RS	NYGC	MG	ADAM	ADAM_GPNMB
FM_296-ATCACAGAGAACCCGA	FM_296	RS	NYGC	MG	Homeo	Homeo_PICALM
FM_296-CATAAGCTCGACACTA	FM_296	RS	NYGC	MG	Homeo	Homeo_PICALM
FM_296-GGGCCATGTATCGTGT	FM_296	RS	NYGC	MG	Adapt	Adapt_AIF1
FM_296-TGGGAGAGTCCAATCA	FM_296	RS	NYGC	MG	Homeo	Homeo_PICALM
FM_296-ACTATGGGTATCGCTA	FM_296	RS	NYGC	MG	Homeo	Homeo_PICALM
FM_296-GTAATGCAGGGTGAAA	FM_296	RS	NYGC	MG	Adapt	Adapt_AIF1
FM_296-AGGCCACAGTCAGAGC	FM_296	RS	NYGC	MG	Homeo	Homeo_PICALM
FM_296-GGTTAACCAAGCGATG	FM_296	RS	NYGC	MG	Homeo	Homeo_FRMD4A
FM_296-CCGTTCAAGCCGTTGC	FM_296	RS	NYGC	MG	Homeo	Homeo_PICALM
FM_296-TTTGGTTCAATAACGA	FM_296	RS	NYGC	MG	Homeo	Homeo_PICALM
FM_296-CCGGTGAGTCGTACAT	FM_296	RS	NYGC	MG	Homeo	Homeo_PICALM
FM_296-CGGCAGTGTCTACACA	FM_296	RS	NYGC	MG	Homeo	Homeo_PICALM
FM_296-TCATTTGAGTGACACG	FM_296	RS	NYGC	MG	Adapt	Adapt_TMEM163
FM_296-TTTACGTAGCTCAGAG	FM_296	RS	NYGC	MG	exAM	exAM_ERN1
FM_296-GATGCTACACATGAAA	FM_296	RS	NYGC	MG	ADAM	ADAM_GPNMB
FM_296-CTTCAATGTAAGATCA	FM_296	RS	NYGC	MG	Adapt	Adapt_AIF1
FM_296-TCGATTTTCGCTAATG	FM_296	RS	NYGC	MG	exAM	exAM_ERN1
FM_296-GCGTGCATCAAGCGTT	FM_296	RS	NYGC	PVM	PVM	PVM_CD163
FM_296-TTACGTTAGCGCAATG	FM_296	RS	NYGC	MG	Adapt	Adapt_AIF1
FM_296-CAGCGTGAGGCACTAG	FM_296	RS	NYGC	MG	Homeo	Homeo_PICALM
FM_296-TTCACGCAGTCTGGTT	FM_296	RS	NYGC	MG	Adapt	Adapt_HSPA1A
FM_296-CTCAATTTCGCGATCG	FM_296	RS	NYGC	MG	Adapt	Adapt_AIF1
FM_296-GTTGCGGTCGTAGCCG	FM_296	RS	NYGC	MG	Adapt	Adapt_TMEM163
FM_296-GAAGAATAGGTGCTTT	FM_296	RS	NYGC	MG	Homeo	Homeo_PICALM
FM_296-GATCAGTCAATCCTAG	FM_296	RS	NYGC	MG	exAM	exAM_ERN1
FM_296-CATGCCTTCCGTAATG	FM_296	RS	NYGC	MG	exAM	exAM_ERN1
FM_296-CTCTCAGAGAGTGTGC	FM_296	RS	NYGC	MG	Homeo	Homeo_PICALM
FM_296-GGGTTTAGTGAGTTTC	FM_296	RS	NYGC	MG	exAM	exAM_ERN1
FM_296-TACGTCCCACTCCTGT	FM_296	RS	NYGC	MG	Homeo	Homeo_PICALM
FM_296-CATCCACAGGTTGCCC	FM_296	RS	NYGC	MG	Adapt	Adapt_HSPA1A
FM_296-GGGATCCAGCATACTC	FM_296	RS	NYGC	MG	Homeo	Homeo_PICALM
FM_296-ACTCCCAAGGCTTCCG	FM_296	RS	NYGC	MG	Homeo	Homeo_PICALM
FM_296-GGAATCTAGTAAGCAT	FM_296	RS	NYGC	MG	Adapt	Adapt_AIF1
FM_296-AGCTTCCAGTATAACG	FM_296	RS	NYGC	MG	Adapt	Adapt_HIST
FM_296-GCCAACGGTCATATGC	FM_296	RS	NYGC	MG	Homeo	Homeo_PICALM
FM_296-ATTTCTGAGGCAGGTT	FM_296	RS	NYGC	MG	Adapt	Adapt_AIF1
FM_296-AGGCATTCAGGAAGTC	FM_296	RS	NYGC	MG	Adapt	Adapt_HIST
FM_296-CACTTCGAGCCGTTGC	FM_296	RS	NYGC	PVM	PVM	PVM_CD163
FM_296-AGGGCCTAGCCGATAG	FM_296	RS	NYGC	MG	Adapt	Adapt_HSPA1A
FM_296-CAGCAGCCATGTTCAG	FM_296	RS	NYGC	MG	Adapt	Adapt_HIST
FM_296-GTATTTCCACCCTGTT	FM_296	RS	NYGC	MG	Adapt	Adapt_HSPA1A
FM_296-GGCTTTCTCTAGAGCT	FM_296	RS	NYGC	MG	exAM	exAM_ERN1
FM_296-GGGTAGAGTGTTGCCG	FM_296	RS	NYGC	MG	Homeo	Homeo_PICALM
FM_296-ATCGGATGTGATTGGG	FM_296	RS	NYGC	MG	Homeo	Homeo_PICALM
FM_296-TGGTACAAGCACACAG	FM_296	RS	NYGC	MG	Prolif	Prolif_MKI67
FM_296-TTGGGATTCATTACCT	FM_296	RS	NYGC	MG	Adapt	Adapt_HSPA1A
FM_296-GACTCTCCATCGGTTA	FM_296	RS	NYGC	MG	Homeo	Homeo_PICALM
FM_296-GGGCGTTGTGGTCTGC	FM_296	RS	NYGC	MG	Homeo	Homeo_PICALM
FM_296-AAAGGGCAGACTCGAG	FM_296	RS	NYGC	MG	Adapt	Adapt_AIF1
FM_296-AACCAACTCGGTGTAT	FM_296	RS	NYGC	MG	Adapt	Adapt_TMEM163
FM_296-TGGAACTAGTGTACCT	FM_296	RS	NYGC	MG	ADAM	ADAM_GPNMB
FM_296-TCATATCTCTTCCAGC	FM_296	RS	NYGC	MG	Homeo	Homeo_PICALM
FM_296-CGGAGAAGTCGCATGC	FM_296	RS	NYGC	MG	Homeo	Homeo_PICALM
FM_296-ATCATTCTCAAACGTC	FM_296	RS	NYGC	MG	ADAM	ADAM_GPNMB
FM_296-ATTGTTCAGATTTGCC	FM_296	RS	NYGC	MG	Homeo	Homeo_FRMD4A
FM_296-CATGCCTCAGCGGATA	FM_296	RS	NYGC	MG	Homeo	Homeo_FRMD4A
FM_296-CGCATGGAGTCTCCTC	FM_296	RS	NYGC	MG	exAM	exAM_ERN1
FM_296-CGACAGCCATTACGGT	FM_296	RS	NYGC	MG	Homeo	Homeo_PICALM
FM_296-GTTCTATGTCGACGCT	FM_296	RS	NYGC	MG	Adapt	Adapt_IFI44L
FM_296-GGAACCCGTCCCTGAG	FM_296	RS	NYGC	MG	Homeo	Homeo_PICALM
FM_296-GGAATGGAGTATTCCG	FM_296	RS	NYGC	PVM	PVM	PVM_CD163
FM_296-TTCATGTTCGAAGCAG	FM_296	RS	NYGC	MG	Homeo	Homeo_PICALM
FM_296-TCATTACTCCAACCAA	FM_296	RS	NYGC	MG	exAM	exAM_ERN1
FM_296-CTGAGGCTCTCATTAC	FM_296	RS	NYGC	MG	Homeo	Homeo_PICALM
FM_296-CCCGGAAGTACTAACC	FM_296	RS	NYGC	MG	Homeo	Homeo_PICALM
FM_296-GTAGATCGTGAATGAT	FM_296	RS	NYGC	MG	ADAM	ADAM_GPNMB
FM_296-CATAAGCTCTCGCTTG	FM_296	RS	NYGC	MG	Adapt	Adapt_AIF1
FM_296-CCTCCTCGTACAAGTA	FM_296	RS	NYGC	MG	Homeo	Homeo_PICALM
FM_296-TAATCTCCACCCTAGG	FM_296	RS	NYGC	MG	Homeo	Homeo_FRMD4A
FM_296-CCACGAGTCCCGATCT	FM_296	RS	NYGC	MG	Adapt	Adapt_HSPA1A
FM_296-GTGCACGAGTCCCGAC	FM_296	RS	NYGC	MG	Homeo	Homeo_PICALM
FM_296-GGTAGAGAGGAACATT	FM_296	RS	NYGC	MG	Homeo	Homeo_FRMD4A
FM_296-AAGACAATCTCGTCGT	FM_296	RS	NYGC	MG	Adapt	Adapt_AIF1
FM_296-GTGGGAAGTCGGAACA	FM_296	RS	NYGC	MG	Homeo	Homeo_PICALM
FM_296-ATGAGTCTCTTGAACG	FM_296	RS	NYGC	MG	Adapt	Adapt_TMEM163
FM_296-ATACCTTTCACTGATG	FM_296	RS	NYGC	MG	Homeo	Homeo_PICALM
FM_296-ACTGTCCTCCCATAAG	FM_296	RS	NYGC	MG	Homeo	Homeo_PICALM
FM_296-CCACTTGAGAGAGCGG	FM_296	RS	NYGC	MG	Homeo	Homeo_PICALM
FM_296-TACATTCAGGATCATA	FM_296	RS	NYGC	MG	Adapt	Adapt_AIF1
FM_296-TGACGCGGTAGTCACT	FM_296	RS	NYGC	MG	Homeo	Homeo_PICALM
FM_296-TTGGGTACACTTCAAG	FM_296	RS	NYGC	MG	Adapt	Adapt_AIF1
FM_296-CACAGGCGTGAAGCGT	FM_296	RS	NYGC	MG	Adapt	Adapt_AIF1
FM_296-CACGGGTGTCGGCTAC	FM_296	RS	NYGC	PVM	PVM	PVM_CD163
FM_296-GGTTGTAAGATTAGCA	FM_296	RS	NYGC	MG	Adapt	Adapt_HIST
FM_296-AAAGAACAGTGGTTGG	FM_296	RS	NYGC	MG	Adapt	Adapt_AIF1
FM_296-CATCCCACACTGCATA	FM_296	RS	NYGC	MG	Adapt	Adapt_HIST
FM_296-ATCCATTTCATGCAGT	FM_296	RS	NYGC	MG	Prolif	Prolif_MKI67
FM_296-GATAGCTGTACACGCC	FM_296	RS	NYGC	MG	Adapt	Adapt_AIF1
FM_296-ACCACAAAGAGGGCGA	FM_296	RS	NYGC	MG	Homeo	Homeo_PICALM
FM_296-TCTATCATCGTCCATC	FM_296	RS	NYGC	MG	exAM	exAM_ERN1
FM_296-GGTGTCGTCGACATTG	FM_296	RS	NYGC	MG	Adapt	Adapt_AIF1
FM_296-TATTGGGTCTGGACCG	FM_296	RS	NYGC	MG	Homeo	Homeo_PICALM
FM_296-TGTGCGGCATCTAACG	FM_296	RS	NYGC	MG	ADAM	ADAM_GPNMB
FM_296-ATCACGACAAGGCCTC	FM_296	RS	NYGC	MG	Homeo	Homeo_PICALM
FM_296-TGAATCGAGAGCATCG	FM_296	RS	NYGC	MG	Adapt	Adapt_CCL3
FM_296-CCTCTCCTCGCTAATG	FM_296	RS	NYGC	MG	Homeo	Homeo_PICALM
FM_296-GAGATGGCACACCTAA	FM_296	RS	NYGC	MG	Homeo	Homeo_PICALM
FM_296-GGAATGGGTAACACCT	FM_296	RS	NYGC	MG	Homeo	Homeo_PICALM
FM_296-GACACGCCAGACAATA	FM_296	RS	NYGC	MG	Homeo	Homeo_PICALM
FM_296-TGTTGAGCATCGGTTA	FM_296	RS	NYGC	MG	Homeo	Homeo_PICALM
FM_296-GTGGAAGTCAAGGCTT	FM_296	RS	NYGC	MG	Adapt	Adapt_HSPA1A
FM_296-CAGCGTGGTTTCAGAC	FM_296	RS	NYGC	MG	Adapt	Adapt_AIF1
FM_296-GGATGTTAGGTCCCGT	FM_296	RS	NYGC	MG	Adapt	Adapt_AIF1
FM_296-GCCAGGTCACGGGCTT	FM_296	RS	NYGC	MG	Homeo	Homeo_FRMD4A
FM_296-GTAACACTCCGTGGCA	FM_296	RS	NYGC	MG	Homeo	Homeo_PICALM
FM_296-ATGAGGGAGCCTCCAG	FM_296	RS	NYGC	MG	ADAM	ADAM_GPNMB
FM_296-TACTTCACAAGGCTTT	FM_296	RS	NYGC	MG	Homeo	Homeo_PICALM
FM_296-TCTCACGGTAGGAGGG	FM_296	RS	NYGC	MG	Adapt	Adapt_AIF1
FM_296-GTGTTAGAGGACGCTA	FM_296	RS	NYGC	MG	Adapt	Adapt_CCL3
FM_296-CACAACAAGATGTTCC	FM_296	RS	NYGC	MG	ADAM	ADAM_GPNMB
FM_296-AAGCGAGCACTCCGGA	FM_296	RS	NYGC	MG	Homeo	Homeo_PICALM
FM_296-CACTGGGAGATTGTGA	FM_296	RS	NYGC	MG	Adapt	Adapt_HSPA1A
FM_296-CCAATTTGTTTGCAGT	FM_296	RS	NYGC	MG	Homeo	Homeo_PICALM
FM_296-GAGGGATTCTCAATCT	FM_296	RS	NYGC	MG	Adapt	Adapt_HSPA1A
FM_296-ACTGATGAGCTCTATG	FM_296	RS	NYGC	MG	Adapt	Adapt_AIF1
FM_296-TGCATGAGTTGCTCCT	FM_296	RS	NYGC	MG	ADAM	ADAM_GPNMB
FM_296-TGATTCTGTATGAAGT	FM_296	RS	NYGC	MG	Adapt	Adapt_HIST
FM_296-CTTTCAACACCAAAGG	FM_296	RS	NYGC	MG	Adapt	Adapt_AIF1
FM_296-GATCACAGTGATAGTA	FM_296	RS	NYGC	PVM	PVM	PVM_CD163
FM_296-CGCATAACATAATCGC	FM_296	RS	NYGC	MG	Adapt	Adapt_HSPA1A
FM_296-CTACCCATCTTGGATG	FM_296	RS	NYGC	MG	exAM	exAM_ERN1
FM_296-TACAGGTGTCGTTTCC	FM_296	RS	NYGC	MG	Homeo	Homeo_PICALM
FM_296-GGTGAAGAGGACTGGT	FM_296	RS	NYGC	MG	Homeo	Homeo_PICALM
FM_296-GCTACAAAGTGTTGTC	FM_296	RS	NYGC	MG	ADAM	ADAM_GPNMB
FM_296-GAGATGGTCAGCCCAG	FM_296	RS	NYGC	MG	Homeo	Homeo_PICALM
FM_296-GATTCGAAGCCACTCG	FM_296	RS	NYGC	MG	Homeo	Homeo_PICALM
FM_296-TACCTGCGTAGACTGG	FM_296	RS	NYGC	MG	Homeo	Homeo_PICALM
FM_296-TGAGGTTAGGGCAATC	FM_296	RS	NYGC	MG	ADAM	ADAM_GPNMB
FM_296-TATCGCCGTACCGTGC	FM_296	RS	NYGC	MG	Homeo	Homeo_PICALM
FM_296-CCACGAGAGCAGTAAT	FM_296	RS	NYGC	MG	Adapt	Adapt_HIST
FM_296-TGGAACTAGCGCTGCT	FM_296	RS	NYGC	MG	Adapt	Adapt_HSPA1A
FM_296-CTGGACGTCGAGATAA	FM_296	RS	NYGC	MG	Homeo	Homeo_PICALM
FM_296-TGAACGTGTATGAGAT	FM_296	RS	NYGC	MG	ADAM	ADAM_GPNMB
FM_296-TCTGCCATCCGTGGTG	FM_296	RS	NYGC	MG	Adapt	Adapt_HIST
FM_296-CTTCCTTAGTCAAGCG	FM_296	RS	NYGC	MG	ADAM	ADAM_GPNMB
FM_296-GTGACGCTCGAAGAAT	FM_296	RS	NYGC	MG	Adapt	Adapt_AIF1
FM_296-GCCGTGAGTGGACCAA	FM_296	RS	NYGC	MG	Homeo	Homeo_PICALM
FM_296-GGGTGTCCACCCGTAG	FM_296	RS	NYGC	MG	Homeo	Homeo_PICALM
FM_296-TGTGAGTTCCCGTTCA	FM_296	RS	NYGC	MG	Homeo	Homeo_PICALM
FM_296-GAACACTCAAATCGTC	FM_296	RS	NYGC	MG	Adapt	Adapt_HSPA1A
FM_296-CTTCCTTCATCCTTGC	FM_296	RS	NYGC	MG	Adapt	Adapt_TMEM163
FM_296-GGTTCTCAGCGATGCA	FM_296	RS	NYGC	MG	Homeo	Homeo_PICALM
FM_296-ACCATTTAGTAACGTA	FM_296	RS	NYGC	MG	Homeo	Homeo_PICALM
FM_296-GGTAGAGCAGCATACT	FM_296	RS	NYGC	MG	Adapt	Adapt_AIF1
FM_296-TGACAGTGTCACTCTC	FM_296	RS	NYGC	MG	Homeo	Homeo_PICALM
FM_296-TTTACCACAGTTGAAA	FM_296	RS	NYGC	MG	Homeo	Homeo_FRMD4A
FM_296-CAGTGCGGTCACAGAG	FM_296	RS	NYGC	MG	Homeo	Homeo_PICALM
FM_296-GTTACCCAGGGCAACT	FM_296	RS	NYGC	MG	Homeo	Homeo_PICALM
FM_296-TTCTAACCATGAGGGT	FM_296	RS	NYGC	MG	Homeo	Homeo_PICALM
FM_296-GTCGTTCTCCTGTTAT	FM_296	RS	NYGC	MG	Adapt	Adapt_AIF1
FM_296-TGGAACTTCTCTCGCA	FM_296	RS	NYGC	MG	Homeo	Homeo_PICALM
FM_296-GATGATCCAGCAGACA	FM_296	RS	NYGC	MG	exAM	exAM_ERN1
FM_296-AACTTCTGTCGAGATG	FM_296	RS	NYGC	MG	Homeo	Homeo_PICALM
FM_296-GCAACCGAGATGTTAG	FM_296	RS	NYGC	MG	Homeo	Homeo_PICALM
FM_296-TCATTTGTCGCTTAAG	FM_296	RS	NYGC	MG	Homeo	Homeo_PICALM
FM_296-GACGCTGTCACTCGAA	FM_296	RS	NYGC	MG	ADAM	ADAM_GPNMB
FM_296-CATCCCAGTTTCGACA	FM_296	RS	NYGC	MG	ADAM	ADAM_GPNMB
FM_296-AGGTCATTCTCGAGTA	FM_296	RS	NYGC	MG	Homeo	Homeo_PICALM
FM_296-TGCTCGTCACCAACAT	FM_296	RS	NYGC	MG	Adapt	Adapt_AIF1
FM_296-GAAGTAATCTGAGGTT	FM_296	RS	NYGC	MG	Homeo	Homeo_PICALM
FM_296-ACAGGGACAATTGGTC	FM_296	RS	NYGC	MG	exAM	exAM_ERN1
FM_296-TAGGAGGAGAGAGGGC	FM_296	RS	NYGC	MG	Homeo	Homeo_PICALM
FM_296-CTTCTCTAGGCTTAAA	FM_296	RS	NYGC	MG	exAM	exAM_ERN1
FM_296-GAGCTGCAGCTTTCCC	FM_296	RS	NYGC	MG	Adapt	Adapt_IFI44L
FM_296-AACAGGGCAGAGATGC	FM_296	RS	NYGC	MG	Adapt	Adapt_AIF1
FM_296-CATCGTCAGTACCGGA	FM_296	RS	NYGC	MG	Homeo	Homeo_PICALM
FM_296-GAATAGATCCATGATG	FM_296	RS	NYGC	MG	ADAM	ADAM_GPNMB
FM_296-TAGGTTGTCACGGGCT	FM_296	RS	NYGC	MG	Homeo	Homeo_PICALM
FM_296-ATGAGGGCACCAGCCA	FM_296	RS	NYGC	MG	Homeo	Homeo_PICALM
FM_296-CTCAGTCCACTTTAGG	FM_296	RS	NYGC	MG	exAM	exAM_ERN1
FM_296-CAATACGTCGGTAGAG	FM_296	RS	NYGC	MG	Homeo	Homeo_PICALM
FM_296-GTGGTTAAGCGACCCT	FM_296	RS	NYGC	MG	exAM	exAM_ERN1
FM_296-TGAGTCAGTCTTTCAT	FM_296	RS	NYGC	MG	ADAM	ADAM_GPNMB
FM_296-TACCGAATCATTCGGA	FM_296	RS	NYGC	MG	Adapt	Adapt_AIF1
FM_296-CACGAATCATATCTCT	FM_296	RS	NYGC	MG	ADAM	ADAM_GPNMB
FM_296-TTGGGATTCAGTGTGT	FM_296	RS	NYGC	MG	exAM	exAM_ERN1
FM_296-AGGACGAGTTGGAGAC	FM_296	RS	NYGC	MG	Adapt	Adapt_HIST
FM_296-TTGGATGAGCCGGATA	FM_296	RS	NYGC	MG	Adapt	Adapt_HSPA1A
FM_296-GCAACATTCTCACTCG	FM_296	RS	NYGC	MG	Homeo	Homeo_FRMD4A
FM_296-ACTGCAAGTCTACAGT	FM_296	RS	NYGC	MG	Homeo	Homeo_PICALM
FM_296-TGTAGACCACCTGCTT	FM_296	RS	NYGC	MG	Homeo	Homeo_PICALM
FM_296-CTGTATTAGGGCTTCC	FM_296	RS	NYGC	MG	Adapt	Adapt_HIST
FM_296-GTCTGTCGTAAGGCTG	FM_296	RS	NYGC	MG	Adapt	Adapt_AIF1
FM_296-CTGCAGGGTACTGACT	FM_296	RS	NYGC	MG	Homeo	Homeo_PICALM
FM_296-AGCTTCCAGGCGACAT	FM_296	RS	NYGC	MG	Homeo	Homeo_PICALM
FM_296-AAATGGAGTATCACGT	FM_296	RS	NYGC	MG	Adapt	Adapt_HSPA1A
FM_296-TGCATCCGTACTTGTG	FM_296	RS	NYGC	PVM	PVM	PVM_CD163
FM_296-CACAGATGTCACGTGC	FM_296	RS	NYGC	MG	ADAM	ADAM_GPNMB
FM_296-TCATCCGAGCCGTAAG	FM_296	RS	NYGC	MG	ADAM	ADAM_GPNMB
FM_296-CCTCCTCCAGTCGTTA	FM_296	RS	NYGC	MG	ADAM	ADAM_GPNMB
FM_296-AAGAACAAGGTACAGC	FM_296	RS	NYGC	MG	Homeo	Homeo_PICALM
FM_296-GGTCACGAGGCGATAC	FM_296	RS	NYGC	PVM	PVM	PVM_CD163
FM_296-ACTTTCACAAACGGCA	FM_296	RS	NYGC	MG	Homeo	Homeo_PICALM
FM_296-GGAGATGGTCTACAAC	FM_296	RS	NYGC	MG	Adapt	Adapt_AIF1
FM_296-TCATATCAGCGTCTGC	FM_296	RS	NYGC	MG	Adapt	Adapt_HSPA1A
FM_296-ATTGTTCCAGGTGAGT	FM_296	RS	NYGC	MG	Homeo	Homeo_FRMD4A
FM_296-TGGTGATCACAGCGCT	FM_296	RS	NYGC	MG	exAM	exAM_ERN1
FM_296-AGAGAATAGTGAACAT	FM_296	RS	NYGC	PVM	PVM	PVM_CD163
FM_296-CCGGGTAGTATGGTAA	FM_296	RS	NYGC	MG	Adapt	Adapt_HSPA1A
FM_296-AATGACCCATCATTGG	FM_296	RS	NYGC	MG	Homeo	Homeo_PICALM
FM_296-AAAGGGCCAGGGAATC	FM_296	RS	NYGC	MG	Adapt	Adapt_HIST
FM_296-TAGGGTTTCTAATTCC	FM_296	RS	NYGC	MG	exAM	exAM_ERN1
FM_296-ACGATGTGTTTGGAAA	FM_296	RS	NYGC	MG	Adapt	Adapt_AIF1
FM_296-GTAGCTAGTCGTCAGC	FM_296	RS	NYGC	MG	ADAM	ADAM_GPNMB
FM_296-ATCCATTAGTCAATCC	FM_296	RS	NYGC	MG	Adapt	Adapt_HSPA1A
FM_296-TCTGTCGGTCGCGTTG	FM_296	RS	NYGC	MG	Homeo	Homeo_FRMD4A
FM_296-TTCTAACTCTACACAG	FM_296	RS	NYGC	PVM	PVM	PVM_CD163
FM_296-AGAGAATTCCGCGAGT	FM_296	RS	NYGC	MG	Adapt	Adapt_AIF1
FM_296-ACAGCCGAGTGAGTGC	FM_296	RS	NYGC	MG	Homeo	Homeo_PICALM
FM_296-TCCACGTGTCGACTTA	FM_296	RS	NYGC	MG	exAM	exAM_ERN1
FM_296-AAGGTAACATCCTATT	FM_296	RS	NYGC	MG	Homeo	Homeo_PICALM
FM_296-CTCCCTCAGTGGAAAG	FM_296	RS	NYGC	MG	exAM	exAM_ERN1
FM_296-GACCGTGGTATTGAGA	FM_296	RS	NYGC	MG	Homeo	Homeo_PICALM
FM_296-TTCGCTGAGTAGCATA	FM_296	RS	NYGC	MG	Homeo	Homeo_PICALM
FM_296-ATTCCCGTCCAAGAGG	FM_296	RS	NYGC	MG	Homeo	Homeo_PICALM
FM_296-GGTGTTATCATTGTTC	FM_296	RS	NYGC	MG	Homeo	Homeo_PICALM
FM_296-GGAATGGCACAAGCCC	FM_296	RS	NYGC	MG	Homeo	Homeo_PICALM
FM_296-CAAGACTGTTGTGCCG	FM_296	RS	NYGC	MG	Homeo	Homeo_PICALM
FM_296-TGCAGGCTCCATTGCC	FM_296	RS	NYGC	MG	Adapt	Adapt_AIF1
FM_296-ATGCATGTCGATACTG	FM_296	RS	NYGC	MG	ADAM	ADAM_GPNMB
FM_296-GAGGGTACAGGCTTGC	FM_296	RS	NYGC	MG	Adapt	Adapt_HSPA1A
FM_296-ATTCATCCAGAGGCTA	FM_296	RS	NYGC	MG	Adapt	Adapt_CCL3
FM_296-TCTCAGCAGACCATTC	FM_296	RS	NYGC	MG	Homeo	Homeo_PICALM
FM_296-AAGGTAACAAGTTCCA	FM_296	RS	NYGC	MG	Homeo	Homeo_FRMD4A
FM_296-TACTGCCGTTTACCTT	FM_296	RS	NYGC	MG	ADAM	ADAM_GPNMB
FM_296-GCACATAGTAGACAAT	FM_296	RS	NYGC	MG	Homeo	Homeo_PICALM
FM_296-GGAGCAAGTACGCGTC	FM_296	RS	NYGC	MG	Homeo	Homeo_PICALM
FM_296-TGCGACGTCCGAGAAG	FM_296	RS	NYGC	MG	ADAM	ADAM_GPNMB
FM_296-TTCGATTTCGCTGATA	FM_296	RS	NYGC	MG	Homeo	Homeo_PICALM
FM_296-TACTTGTCATCGCTCT	FM_296	RS	NYGC	MG	Homeo	Homeo_PICALM
FM_296-TTACGCCTCACTTCTA	FM_296	RS	NYGC	PVM	PVM	PVM_CD163
FM_296-GGCACGTTCCCGTTCA	FM_296	RS	NYGC	MG	Adapt	Adapt_HSPA1A
FM_296-ATGAAAGCAAGGCGTA	FM_296	RS	NYGC	MG	ADAM	ADAM_GPNMB
FM_296-GCGGAAAGTGTAAACA	FM_296	RS	NYGC	PVM	PVM	PVM_CD163
FM_296-GGGACCTCAACATCGT	FM_296	RS	NYGC	MG	Homeo	Homeo_PICALM
FM_296-CATCGTCCAATCCTAG	FM_296	RS	NYGC	MG	Homeo	Homeo_PICALM
FM_296-TCATGGAAGTTGGACG	FM_296	RS	NYGC	MG	ADAM	ADAM_GPNMB
FM_296-GAAGGGTAGGAACGCT	FM_296	RS	NYGC	MG	Homeo	Homeo_PICALM
FM_296-ACTGCAAAGTTGCGAG	FM_296	RS	NYGC	MG	Adapt	Adapt_CCL3
FM_296-CTACGGGAGAGGCCAT	FM_296	RS	NYGC	MG	exAM	exAM_ERN1
FM_296-TCGGGACTCGACCTAA	FM_296	RS	NYGC	MG	Homeo	Homeo_PICALM
FM_296-TTTACCAAGGGAGTGG	FM_296	RS	NYGC	MG	Homeo	Homeo_PICALM
FM_296-CTACCCAAGCGTATAA	FM_296	RS	NYGC	MG	Homeo	Homeo_PICALM
FM_296-GTTTGGAAGTGCCGAA	FM_296	RS	NYGC	MG	Homeo	Homeo_FRMD4A
FM_296-CATTGCCTCGACACTA	FM_296	RS	NYGC	MG	exAM	exAM_ERN1
FM_296-TACCGAACACGCGCAT	FM_296	RS	NYGC	MG	Homeo	Homeo_PICALM
FM_296-TGTCCACGTCACCGCA	FM_296	RS	NYGC	PVM	PVM	PVM_CD163
FM_296-AATTCCTGTACAGTAA	FM_296	RS	NYGC	MG	Adapt	Adapt_HIST
FM_296-CCAATGAAGTACAACA	FM_296	RS	NYGC	MG	ADAM	ADAM_GPNMB
FM_296-AACCACACATGTGCCG	FM_296	RS	NYGC	MG	Homeo	Homeo_FRMD4A
FM_296-AAGCATCCATTCCTAT	FM_296	RS	NYGC	MG	Adapt	Adapt_AIF1
FM_296-AGTACTGAGGCAGCTA	FM_296	RS	NYGC	MG	Adapt	Adapt_AIF1
FM_296-AGACCATCAAATCCCA	FM_296	RS	NYGC	MG	Adapt	Adapt_AIF1
FM_296-CATCGCTTCACCATCC	FM_296	RS	NYGC	MG	Adapt	Adapt_HIST
FM_296-AATGAAGCACGACAGA	FM_296	RS	NYGC	MG	Homeo	Homeo_PICALM
FM_296-ATATCCTTCAGCGCAC	FM_296	RS	NYGC	MG	exAM	exAM_ERN1
FM_296-CGGAACCCATATGAAG	FM_296	RS	NYGC	MG	Homeo	Homeo_PICALM
FM_296-GAGCTGCGTCGGTGTC	FM_296	RS	NYGC	MG	Homeo	Homeo_PICALM
FM_296-TGACAGTTCATACAGC	FM_296	RS	NYGC	MG	Homeo	Homeo_PICALM
FM_296-TGATGGTCATGGCGCT	FM_296	RS	NYGC	MG	Adapt	Adapt_HSPA1A
FM_296-TGGAGGAAGCTGCGAA	FM_296	RS	NYGC	MG	Homeo	Homeo_PICALM
FM_296-AAGTGAAGTGCGTGCT	FM_296	RS	NYGC	MG	Adapt	Adapt_HSPA1A
FM_296-TGGTTAGCACATAACC	FM_296	RS	NYGC	MG	Homeo	Homeo_PICALM
FM_296-CCTGTTGCACAACGTT	FM_296	RS	NYGC	MG	Adapt	Adapt_HSPA1A
FM_296-GTTGCGGTCTAGCAAC	FM_296	RS	NYGC	MG	Adapt	Adapt_HSPA1A
FM_296-CAGTGCGCACAGGATG	FM_296	RS	NYGC	MG	Adapt	Adapt_AIF1
FM_296-CTGTGAACATGAATAG	FM_296	RS	NYGC	MG	exAM	exAM_ERN1
FM_296-ACCATTTCAACTCCCT	FM_296	RS	NYGC	MG	Homeo	Homeo_PICALM
FM_296-CGTGAATAGCAGGCTA	FM_296	RS	NYGC	MG	Homeo	Homeo_PICALM
FM_296-CTTGAGAAGCTCAGAG	FM_296	RS	NYGC	MG	Adapt	Adapt_AIF1
FM_296-TGAATGCCAAGCGAAC	FM_296	RS	NYGC	MG	Homeo	Homeo_PICALM
FM_296-ACCACAAAGAGCAGTC	FM_296	RS	NYGC	MG	Adapt	Adapt_AIF1
FM_296-TTTCGATCACTCCGGA	FM_296	RS	NYGC	MG	Homeo	Homeo_PICALM
FM_296-ACATCCCAGGCCGCTT	FM_296	RS	NYGC	MG	Homeo	Homeo_PICALM
FM_296-AGGTGTTTCAGTCAGT	FM_296	RS	NYGC	MG	Adapt	Adapt_HSPA1A
FM_296-CAACGGCCACGGTGTC	FM_296	RS	NYGC	MG	Homeo	Homeo_PICALM
FM_296-TTCGATTTCCCGTTGT	FM_296	RS	NYGC	MG	Homeo	Homeo_PICALM
FM_296-CTGCAGGCACCACTGG	FM_296	RS	NYGC	MG	Adapt	Adapt_AIF1
FM_296-ACCCTCAAGCGCCCAT	FM_296	RS	NYGC	MG	Adapt	Adapt_IFI44L
FM_296-CTCTGGTCAAGCGCTC	FM_296	RS	NYGC	MG	Adapt	Adapt_HSPA1A
FM_296-GTCCTCAGTAACGTTC	FM_296	RS	NYGC	MG	Homeo	Homeo_PICALM
FM_296-TGATGCACATCATCTT	FM_296	RS	NYGC	MG	Homeo	Homeo_PICALM
FM_296-TACAGGTAGTCGTTAC	FM_296	RS	NYGC	MG	Adapt	Adapt_AIF1
FM_296-GTCACGGAGATGTTGA	FM_296	RS	NYGC	MG	Adapt	Adapt_AIF1
FM_296-CCTCAACAGACATCCT	FM_296	RS	NYGC	MG	Homeo	Homeo_PICALM
FM_296-CATGCTCTCCAGTACA	FM_296	RS	NYGC	MG	exAM	exAM_ERN1
FM_296-CCCGGAATCACTTGTT	FM_296	RS	NYGC	PVM	PVM	PVM_CD163
FM_296-AACCCAATCATTATCC	FM_296	RS	NYGC	MG	Homeo	Homeo_PICALM
FM_296-ACAGGGACAGGTCAGA	FM_296	RS	NYGC	MG	Homeo	Homeo_PICALM
FM_296-GGGATGATCCAAGCTA	FM_296	RS	NYGC	MG	Adapt	Adapt_HSPA1A
FM_296-GCTCAAAAGAAACCAT	FM_296	RS	NYGC	MG	ADAM	ADAM_GPNMB
FM_296-AATGGAATCGGCTCTT	FM_296	RS	NYGC	MG	Homeo	Homeo_PICALM
FM_296-GGAGCAAGTGCACATT	FM_296	RS	NYGC	MG	Homeo	Homeo_PICALM
FM_296-AGATGCTTCCAGTGCG	FM_296	RS	NYGC	MG	Adapt	Adapt_AIF1
FM_296-TATCAGGCATACTGAC	FM_296	RS	NYGC	MG	ADAM	ADAM_GPNMB
FM_296-ATGCCTCTCCTCTTTC	FM_296	RS	NYGC	MG	Homeo	Homeo_PICALM
FM_296-CTGTGAATCCGCGATG	FM_296	RS	NYGC	PVM	PVM	PVM_CD163
FM_296-TGCATCCGTGTATTCG	FM_296	RS	NYGC	MG	Homeo	Homeo_PICALM
FM_296-AGTGTTGGTATCCTCC	FM_296	RS	NYGC	MG	Homeo	Homeo_PICALM
FM_296-TCTTAGTAGATTTGCC	FM_296	RS	NYGC	MG	Homeo	Homeo_PICALM
FM_296-TGGCGTGTCTATCGGA	FM_296	RS	NYGC	MG	Homeo	Homeo_PICALM
FM_296-ATTCTACCAGCGTGAA	FM_296	RS	NYGC	MG	Adapt	Adapt_HSPA1A
FM_296-TTCCACGCACCCTAAA	FM_296	RS	NYGC	MG	Homeo	Homeo_PICALM
FM_296-TTTCGATTCTGGCTGG	FM_296	RS	NYGC	MG	Homeo	Homeo_PICALM
FM_296-AAGGTAAGTAACGATA	FM_296	RS	NYGC	MG	Homeo	Homeo_PICALM
FM_296-ACAAGCTGTTATCCAG	FM_296	RS	NYGC	MG	Adapt	Adapt_HSPA1A
FM_296-TTTGATCCAACCTAAC	FM_296	RS	NYGC	MG	Homeo	Homeo_PICALM
FM_296-GCTACAATCTACCCAC	FM_296	RS	NYGC	MG	Homeo	Homeo_PICALM
FM_296-TTCGCTGGTTGGGTAG	FM_296	RS	NYGC	MG	Adapt	Adapt_TMEM163
FM_296-TCGGTCTTCAGGCGAA	FM_296	RS	NYGC	MG	Homeo	Homeo_PICALM
FM_296-CTACATTAGACTACCT	FM_296	RS	NYGC	MG	Adapt	Adapt_HSPA1A
FM_296-ACTACGATCTCCTGCA	FM_296	RS	NYGC	MG	Adapt	Adapt_HSPA1A
FM_296-GTTGAACGTAGTGATA	FM_296	RS	NYGC	MG	Homeo	Homeo_PICALM
FM_296-AGGGTTTAGTTAACGA	FM_296	RS	NYGC	MG	Homeo	Homeo_PICALM
FM_296-TCATGCCTCACAACCA	FM_296	RS	NYGC	MG	Homeo	Homeo_PICALM
FM_296-TTGGTTTTCCCGAGAC	FM_296	RS	NYGC	MG	Homeo	Homeo_FRMD4A
FM_296-GTCGTTCCAATCTCTT	FM_296	RS	NYGC	MG	Homeo	Homeo_PICALM
FM_296-CCTTGTGCATTCAGGT	FM_296	RS	NYGC	MG	exAM	exAM_ERN1
FM_296-TCAGGTAAGTGCTCGC	FM_296	RS	NYGC	MG	ADAM	ADAM_GPNMB
FM_296-ACAGAAAGTTGCCATA	FM_296	RS	NYGC	MG	Adapt	Adapt_AIF1
FM_296-TACCGGGGTAACGGTG	FM_296	RS	NYGC	MG	Homeo	Homeo_PICALM
FM_296-TCCCACATCAGATGCT	FM_296	RS	NYGC	MG	Homeo	Homeo_PICALM
FM_296-GAATAGAAGGTTGGTG	FM_296	RS	NYGC	MG	Homeo	Homeo_PICALM
FM_296-GGAATCTAGAAATGGG	FM_296	RS	NYGC	MG	exAM	exAM_ERN1
FM_296-ACTATTCGTCTGATAC	FM_296	RS	NYGC	MG	Adapt	Adapt_AIF1
FM_296-TCCCATGTCTAGTCAG	FM_296	RS	NYGC	MG	exAM	exAM_ERN1
FM_296-TTGCATTGTCATTCCC	FM_296	RS	NYGC	MG	Homeo	Homeo_PICALM
FM_296-TGTTGGACACTCATAG	FM_296	RS	NYGC	MG	Homeo	Homeo_PICALM
FM_296-CATGGATAGCCAAGCA	FM_296	RS	NYGC	MG	Adapt	Adapt_AIF1
FM_296-TACTTGTAGGATGAGA	FM_296	RS	NYGC	MG	Homeo	Homeo_PICALM
FM_296-GTTACAGAGCCGTCGT	FM_296	RS	NYGC	MG	Homeo	Homeo_PICALM
FM_296-AGGACTTAGGCCTGCT	FM_296	RS	NYGC	MG	Homeo	Homeo_PICALM
FM_296-TCGGTCTAGTCGGCCT	FM_296	RS	NYGC	MG	ADAM	ADAM_GPNMB
FM_296-TTTAGTCGTCGCTCGA	FM_296	RS	NYGC	MG	Homeo	Homeo_PICALM
FM_296-CTGCCTAGTCATGGCC	FM_296	RS	NYGC	MG	Adapt	Adapt_HSPA1A
FM_296-CGTAATGTCTTCGGTC	FM_296	RS	NYGC	MG	ADAM	ADAM_GPNMB
FM_296-CACTGTCGTCTCAAGT	FM_296	RS	NYGC	MG	Homeo	Homeo_PICALM
FM_296-TGATCTTGTGATTCTG	FM_296	RS	NYGC	PVM	PVM	PVM_CD163
FM_296-GACGTTAAGTATGAAC	FM_296	RS	NYGC	MG	ADAM	ADAM_GPNMB
FM_296-ATCAGGTAGGCGCTCT	FM_296	RS	NYGC	PVM	PVM	PVM_CD163
FM_296-TTCTAACGTGTGTTTG	FM_296	RS	NYGC	MG	Homeo	Homeo_PICALM
FM_296-CAGCCAGTCTCGCTTG	FM_296	RS	NYGC	MG	Adapt	Adapt_TMEM163
FM_296-TCATTCAGTTCCGCAG	FM_296	RS	NYGC	MG	exAM	exAM_ERN1
FM_296-AACACACGTTGTACGT	FM_296	RS	NYGC	MG	Homeo	Homeo_PICALM
FM_296-ACTCCCAGTTTGGCTA	FM_296	RS	NYGC	MG	ADAM	ADAM_GPNMB
FM_296-GATAGAACAACCACGC	FM_296	RS	NYGC	MG	Homeo	Homeo_PICALM
FM_296-TACGGGCTCATGGTAC	FM_296	RS	NYGC	PVM	PVM	PVM_CD163
FM_296-CACAACACAGACGCTC	FM_296	RS	NYGC	MG	Homeo	Homeo_PICALM
FM_296-AGTGCCGCAGGCATTT	FM_296	RS	NYGC	MG	Adapt	Adapt_AIF1
FM_296-GATGCTACACGCTGCA	FM_296	RS	NYGC	MG	Homeo	Homeo_FRMD4A
FM_296-TTCATTGCAGCTGCCA	FM_296	RS	NYGC	MG	Adapt	Adapt_HSPA1A
FM_296-GTTATGGCAAGTGGTG	FM_296	RS	NYGC	MG	Adapt	Adapt_AIF1
FM_296-AAGGTAACATCTCATT	FM_296	RS	NYGC	MG	Homeo	Homeo_PICALM
FM_296-TCAGCAACAATCGTCA	FM_296	RS	NYGC	PVM	PVM	PVM_CD163
FM_296-ACTCTCGAGCGAATGC	FM_296	RS	NYGC	MG	Adapt	Adapt_AIF1
FM_296-TCTGGCTAGACGATAT	FM_296	RS	NYGC	MG	Adapt	Adapt_AIF1
FM_296-ACCAACATCCTTATAC	FM_296	RS	NYGC	MG	exAM	exAM_ERN1
FM_296-CTACATTTCTTACCAT	FM_296	RS	NYGC	MG	Homeo	Homeo_PICALM
FM_296-GTTGTGATCGGAGCAA	FM_296	RS	NYGC	MG	ADAM	ADAM_GPNMB
FM_296-TCTGTCGTCTCTGGTC	FM_296	RS	NYGC	MG	ADAM	ADAM_GPNMB
FM_296-CCAATGAGTAGGACTG	FM_296	RS	NYGC	MG	Adapt	Adapt_AIF1
FM_296-TTTGTTGTCCTTATCA	FM_296	RS	NYGC	MG	Homeo	Homeo_PICALM
FM_296-CCTCACATCCGCAAAT	FM_296	RS	NYGC	MG	Homeo	Homeo_PICALM
FM_296-CACGGGTCAGCAGTTT	FM_296	RS	NYGC	MG	ADAM	ADAM_GPNMB
FM_296-TAGACTGCATAACAGA	FM_296	RS	NYGC	MG	Homeo	Homeo_PICALM
FM_296-GTAACCAGTTGCTCCT	FM_296	RS	NYGC	MG	Homeo	Homeo_PICALM
FM_296-AGATGCTGTTGACTGT	FM_296	RS	NYGC	MG	exAM	exAM_ERN1
FM_296-CGATGGCCATCCGAAT	FM_296	RS	NYGC	MG	exAM	exAM_ERN1
FM_296-CGATCGGTCTGCGGCA	FM_296	RS	NYGC	MG	Homeo	Homeo_PICALM
FM_296-GTCACTCCAGATGCGA	FM_296	RS	NYGC	MG	Homeo	Homeo_PICALM
FM_296-AAGAACAAGGCTAGCA	FM_296	RS	NYGC	MG	Homeo	Homeo_PICALM
FM_296-GGGTCACGTATCATGC	FM_296	RS	NYGC	MG	Homeo	Homeo_PICALM
FM_296-CATGAGTGTCCGTTTC	FM_296	RS	NYGC	MG	ADAM	ADAM_GPNMB
FM_296-TGGGCGTAGTGCTAGG	FM_296	RS	NYGC	MG	Adapt	Adapt_HSPA1A
FM_296-GTGAGGATCGCCAGTG	FM_296	RS	NYGC	MG	Adapt	Adapt_HSPA1A
FM_296-GCGTTTCTCGAAGCCC	FM_296	RS	NYGC	PVM	PVM	PVM_CD163
FM_296-GACAGCCTCGCAAGAG	FM_296	RS	NYGC	MG	Adapt	Adapt_AIF1
FM_296-AGGTTACAGAGGCTGT	FM_296	RS	NYGC	MG	Adapt	Adapt_AIF1
FM_296-AGTACCATCCTACACC	FM_296	RS	NYGC	MG	ADAM	ADAM_GPNMB
FM_296-CCGTGAGCATACGCAT	FM_296	RS	NYGC	MG	Homeo	Homeo_FRMD4A
FM_296-ATCCGTCAGCACAAAT	FM_296	RS	NYGC	MG	Homeo	Homeo_PICALM
FM_296-GTGGAAGCAAGGCCTC	FM_296	RS	NYGC	MG	ADAM	ADAM_GPNMB
FM_296-CTGTCGTCATCCGGCA	FM_296	RS	NYGC	MG	Homeo	Homeo_PICALM
FM_296-GGGACAAGTCTCAGAT	FM_296	RS	NYGC	MG	Adapt	Adapt_HSPA1A
FM_296-TATTGCTCAAGTGACG	FM_296	RS	NYGC	MG	Homeo	Homeo_PICALM
FM_296-ACGTACAAGACCAAGC	FM_296	RS	NYGC	MG	Adapt	Adapt_HIST
FM_296-CGTGAATAGTAGTCAA	FM_296	RS	NYGC	MG	exAM	exAM_ERN1
FM_296-TCACGGGGTCGCATCG	FM_296	RS	NYGC	MG	Adapt	Adapt_AIF1
FM_296-CAGCACGTCTGAGCAT	FM_296	RS	NYGC	MG	ADAM	ADAM_GPNMB
FM_296-TTAGGCATCTCGAACA	FM_296	RS	NYGC	MG	ADAM	ADAM_GPNMB
FM_296-TAAGCGTGTCAGGCAA	FM_296	RS	NYGC	MG	Homeo	Homeo_FRMD4A
FM_296-CTCATGCCATAGCACT	FM_296	RS	NYGC	MG	Adapt	Adapt_HSPA1A
FM_296-AACCAACAGGGTCAAC	FM_296	RS	NYGC	MG	Homeo	Homeo_PICALM
FM_296-GGAGCAACAGCTCTGG	FM_296	RS	NYGC	MG	Homeo	Homeo_PICALM
FM_296-TAGACTGCAAGATGGC	FM_296	RS	NYGC	MG	Homeo	Homeo_PICALM
FM_296-TGAGACTAGCCTCTGG	FM_296	RS	NYGC	MG	Adapt	Adapt_HIF1A
FM_296-CTTCCGATCAAGCCAT	FM_296	RS	NYGC	MG	Homeo	Homeo_PICALM
FM_296-CGAGGCTTCTCTCAAT	FM_296	RS	NYGC	MG	exAM	exAM_ERN1
FM_296-CACAGATCACTTGAGT	FM_296	RS	NYGC	MG	Adapt	Adapt_AIF1
FM_296-TATCTTGCACTGAGTT	FM_296	RS	NYGC	MG	Homeo	Homeo_PICALM
FM_296-GGGTAGAGTACACTCA	FM_296	RS	NYGC	MG	Homeo	Homeo_PICALM
FM_296-TCTTGCGCACTTGAGT	FM_296	RS	NYGC	PVM	PVM	PVM_CD163
FM_296-TGAACGTGTGGTACAG	FM_296	RS	NYGC	MG	exAM	exAM_ERN1
FM_296-GCCATGGAGAGGCGTT	FM_296	RS	NYGC	MG	Adapt	Adapt_AIF1
FM_296-TAGCACACAACCCTAA	FM_296	RS	NYGC	MG	Homeo	Homeo_PICALM
FM_296-TTGGGCGCATGATAGA	FM_296	RS	NYGC	MG	Homeo	Homeo_PICALM
FM_296-TGCATGAAGTCCCTAA	FM_296	RS	NYGC	MG	Homeo	Homeo_PICALM
FM_296-TCTGGCTCACGGCACT	FM_296	RS	NYGC	PVM	PVM	PVM_CD163
FM_296-CTAAGTGGTAACTGCT	FM_296	RS	NYGC	MG	Homeo	Homeo_PICALM
FM_296-TGTTGGATCTGCCTCA	FM_296	RS	NYGC	MG	exAM	exAM_ERN1
FM_296-TGTTCATCAAGTCGTT	FM_296	RS	NYGC	MG	Adapt	Adapt_TMEM163
FM_296-TGTCCCACATCCCACT	FM_296	RS	NYGC	MG	Adapt	Adapt_AIF1
FM_296-CTACCTGCACAACGTT	FM_296	RS	NYGC	MG	Homeo	Homeo_PICALM
FM_296-GGCTTGGAGCGATGCA	FM_296	RS	NYGC	MG	Adapt	Adapt_HSPA1A
FM_296-TGGGAAGGTCCACTTC	FM_296	RS	NYGC	MG	Prolif	Prolif_MKI67
FM_296-TCCTTTCGTCTTTATC	FM_296	RS	NYGC	MG	Adapt	Adapt_AIF1
FM_296-TCCTCTTGTTCGGTAT	FM_296	RS	NYGC	MG	ADAM	ADAM_GPNMB
FM_296-AGCGCTGCATTACGGT	FM_296	RS	NYGC	PVM	PVM	PVM_CD163
FM_296-TCGGGTGAGTACAACA	FM_296	RS	NYGC	MG	Adapt	Adapt_HIST
FM_296-TAACCAGGTAGCGTTT	FM_296	RS	NYGC	MG	Homeo	Homeo_PICALM
FM_296-GACTGATGTGAGACGT	FM_296	RS	NYGC	MG	Adapt	Adapt_CCL3
FM_296-CCCAACTCACTAGAGG	FM_296	RS	NYGC	MG	Homeo	Homeo_PICALM
FM_296-AATCGTGGTGAGGCAT	FM_296	RS	NYGC	MG	Adapt	Adapt_TMEM163
FM_296-AGGAGGTAGGCTCTCG	FM_296	RS	NYGC	MG	Adapt	Adapt_HSPA1A
FM_296-ACAAGCTCAGTCACGC	FM_296	RS	NYGC	MG	Adapt	Adapt_HIST
FM_296-ACCAACACAAGGTCGA	FM_296	RS	NYGC	MG	Adapt	Adapt_HSPA1A
FM_296-AACGGGATCTAACGCA	FM_296	RS	NYGC	MG	Homeo	Homeo_PICALM
FM_296-GAATCGTAGTTCCGGC	FM_296	RS	NYGC	MG	exAM	exAM_ERN1
FM_296-CTCCTCCCAACAGCTT	FM_296	RS	NYGC	MG	exAM	exAM_ERN1
FM_296-TCCCATGTCAGGAACG	FM_296	RS	NYGC	MG	Homeo	Homeo_PICALM
FM_296-CGTGAATAGTAAACGT	FM_296	RS	NYGC	MG	Homeo	Homeo_FRMD4A
FM_296-TCCGGGATCAGTGTCA	FM_296	RS	NYGC	MG	ADAM	ADAM_GPNMB
FM_296-AAACCCACACCGGCTA	FM_296	RS	NYGC	MG	Homeo	Homeo_PICALM
FM_296-GATTCTTAGCTTTGTG	FM_296	RS	NYGC	MG	Homeo	Homeo_PICALM
FM_296-TTCCTTCTCGGCACTG	FM_296	RS	NYGC	MG	ADAM	ADAM_GPNMB
FM_296-AGTGATCCATGTTCAG	FM_296	RS	NYGC	MG	Adapt	Adapt_AIF1
FM_296-GGGCGTTAGGCCACCT	FM_296	RS	NYGC	PVM	PVM	PVM_CD163
FM_296-TGCTCCATCTCGTTTA	FM_296	RS	NYGC	MG	Homeo	Homeo_PICALM
FM_296-AAACCCAGTAACTGCT	FM_296	RS	NYGC	MG	Adapt	Adapt_AIF1
FM_296-TGTCCTGAGAATCTAG	FM_296	RS	NYGC	MG	Adapt	Adapt_AIF1
FM_296-ACATCGAGTGACGCCT	FM_296	RS	NYGC	MG	exAM	exAM_ERN1
FM_296-TGGTACAGTGGCTACC	FM_296	RS	NYGC	MG	Homeo	Homeo_PICALM
FM_296-CGTTGGGTCAGACCGC	FM_296	RS	NYGC	MG	Adapt	Adapt_HSPA1A
FM_296-GCGATCGAGTAGCAAT	FM_296	RS	NYGC	MG	Adapt	Adapt_AIF1
FM_296-AGTTCGACAAACGTGG	FM_296	RS	NYGC	MG	Adapt	Adapt_AIF1
FM_296-TCCGATCAGGACCCAA	FM_296	RS	NYGC	MG	exAM	exAM_ERN1
FM_296-CGGGTCACAACAGAGC	FM_296	RS	NYGC	MG	Adapt	Adapt_AIF1
FM_296-TGACGCGTCCGGTTCT	FM_296	RS	NYGC	MG	ADAM	ADAM_GPNMB
FM_296-TGGATCATCGCTACAA	FM_296	RS	NYGC	MG	ADAM	ADAM_GPNMB
FM_296-CGGTCAGGTAGATGTA	FM_296	RS	NYGC	MG	Adapt	Adapt_AIF1
FM_296-TGTTGAGTCCACCCTA	FM_296	RS	NYGC	MG	Homeo	Homeo_PICALM
FM_296-CTGCGAGAGACCAACG	FM_296	RS	NYGC	MG	Adapt	Adapt_AIF1
FM_296-ATGCATGTCCTACACC	FM_296	RS	NYGC	MG	Adapt	Adapt_HSPA1A
FM_296-GTAGAAACAAACCACT	FM_296	RS	NYGC	MG	Adapt	Adapt_CCL3
FM_296-CAGCAATTCCGTGGCA	FM_296	RS	NYGC	MG	Homeo	Homeo_PICALM
FM_296-CATGAGTCATCCGGCA	FM_296	RS	NYGC	MG	Adapt	Adapt_HIST
FM_296-CGACAGCAGGTGTGAC	FM_296	RS	NYGC	PVM	PVM	PVM_CD163
FM_296-GGGTAGAAGGATGGCT	FM_296	RS	NYGC	MG	Adapt	Adapt_TMEM163
FM_296-CAGCAGCGTTGCTCGG	FM_296	RS	NYGC	MG	Homeo	Homeo_PICALM
FM_296-ATCTTCAGTTAATCGC	FM_296	RS	NYGC	MG	ADAM	ADAM_GPNMB
FM_296-GCTACCTTCATCAGTG	FM_296	RS	NYGC	MG	Homeo	Homeo_PICALM
FM_296-GTGTCCTAGGGCAGGA	FM_296	RS	NYGC	MG	Homeo	Homeo_PICALM
FM_296-TACTTGTGTCCGTACG	FM_296	RS	NYGC	MG	Adapt	Adapt_HIST
FM_296-AATAGAGAGGCAGGGA	FM_296	RS	NYGC	MG	exAM	exAM_ERN1
FM_296-TACAACGGTCAACACT	FM_296	RS	NYGC	MG	Homeo	Homeo_PICALM
FM_296-CCACAAAAGTAATACG	FM_296	RS	NYGC	MG	Homeo	Homeo_PICALM
FM_296-TACGGGCCAGATTAAG	FM_296	RS	NYGC	MG	Adapt	Adapt_HIST
FM_296-GTAAGTCCACACAGCC	FM_296	RS	NYGC	MG	Homeo	Homeo_FRMD4A
FM_296-GCGGATCGTTCTCGCT	FM_296	RS	NYGC	MG	Homeo	Homeo_PICALM
FM_296-CCTTCAGGTTGAATCC	FM_296	RS	NYGC	MG	Homeo	Homeo_PICALM
FM_296-AGGTGTTAGGGTTTCT	FM_296	RS	NYGC	MG	ADAM	ADAM_GPNMB
FM_296-ACGGTCGCAGCATGCC	FM_296	RS	NYGC	MG	Homeo	Homeo_PICALM
FM_296-GTGTGGCTCGCAGAGA	FM_296	RS	NYGC	MG	Homeo	Homeo_PICALM
FM_296-ACAAAGAAGCATGAAT	FM_296	RS	NYGC	MG	Homeo	Homeo_PICALM
FM_296-TAATCTCTCAACCTTT	FM_296	RS	NYGC	MG	Homeo	Homeo_PICALM
FM_296-TCAGTTTGTACCTTCC	FM_296	RS	NYGC	MG	Homeo	Homeo_PICALM
FM_296-GTTTGGACAGAATCGG	FM_296	RS	NYGC	MG	Adapt	Adapt_AIF1
FM_296-CACGAATGTTAAGGAT	FM_296	RS	NYGC	MG	Homeo	Homeo_PICALM
FM_296-TTTACTGGTGTCATGT	FM_296	RS	NYGC	MG	Homeo	Homeo_PICALM
FM_296-CGTGTCTCACCTAAAC	FM_296	RS	NYGC	MG	Adapt	Adapt_AIF1
FM_296-CGAGTTAAGATAGGGA	FM_296	RS	NYGC	MG	Homeo	Homeo_PICALM
FM_296-GGTTAACTCCTTTAGT	FM_296	RS	NYGC	MG	Homeo	Homeo_PICALM
FM_296-CAGAGCCAGGCTTAGG	FM_296	RS	NYGC	MG	Adapt	Adapt_HSPA1A
FM_296-CATCCCATCCCAACTC	FM_296	RS	NYGC	MG	Homeo	Homeo_FRMD4A
FM_296-GCCAGCATCCCGAAAT	FM_296	RS	NYGC	MG	exAM	exAM_ERN1
FM_296-TCAGCAAGTCTTTCTA	FM_296	RS	NYGC	MG	Homeo	Homeo_PICALM
FM_296-GAGGCAAAGCTAGAGC	FM_296	RS	NYGC	MG	Homeo	Homeo_PICALM
FM_296-ATCATTCTCGCTGACG	FM_296	RS	NYGC	MG	exAM	exAM_ERN1
FM_296-CACTGGGTCTTACGGA	FM_296	RS	NYGC	PVM	PVM	PVM_CD163
FM_296-GTCCTCAGTTACAGCT	FM_296	RS	NYGC	MG	Homeo	Homeo_PICALM
FM_296-CCCTCTCAGCCACAAG	FM_296	RS	NYGC	MG	Adapt	Adapt_HIST
FM_296-CTGTACCCACAAATAG	FM_296	RS	NYGC	MG	Homeo	Homeo_FRMD4A
FM_296-ATAGGCTAGTATTAGG	FM_296	RS	NYGC	PVM	PVM	PVM_CD163
FM_296-AACAACCCAGTAGTTC	FM_296	RS	NYGC	MG	exAM	exAM_ERN1
FM_296-ACTGCAAGTATCGATC	FM_296	RS	NYGC	MG	Adapt	Adapt_AIF1
FM_296-CGCCATTTCTATACTC	FM_296	RS	NYGC	MG	Adapt	Adapt_AIF1
FM_296-TACCGGGAGTCTGTAC	FM_296	RS	NYGC	MG	Homeo	Homeo_PICALM
FM_296-CATCGTCAGCGTACAG	FM_296	RS	NYGC	MG	Adapt	Adapt_HSPA1A
FM_296-GCACATAGTAGTACGG	FM_296	RS	NYGC	MG	Adapt	Adapt_HIST
FM_296-TGCATCCAGAGCGACT	FM_296	RS	NYGC	MG	exAM	exAM_ERN1
FM_296-AGAACCTTCCGTGGCA	FM_296	RS	NYGC	MG	Homeo	Homeo_PICALM
FM_296-GGGAGATGTGTCATGT	FM_296	RS	NYGC	MG	Adapt	Adapt_AIF1
FM_296-ATCGGCGTCATTACGG	FM_296	RS	NYGC	MG	Adapt	Adapt_AIF1
FM_296-CTAAGTGAGCAATTCC	FM_296	RS	NYGC	MG	Adapt	Adapt_TMEM163
FM_296-CTCAGTCCATCAGCTA	FM_296	RS	NYGC	MG	Homeo	Homeo_PICALM
FM_296-ATTACTCTCCAGTGTA	FM_296	RS	NYGC	MG	Homeo	Homeo_PICALM
FM_296-GGCAGTCCACCACATA	FM_296	RS	NYGC	MG	Adapt	Adapt_AIF1
FM_296-GAAGTAAAGTCTTCGA	FM_296	RS	NYGC	MG	Adapt	Adapt_AIF1
FM_296-GACCTTCCATACCACA	FM_296	RS	NYGC	MG	Homeo	Homeo_PICALM
FM_296-AACAAGACAGCGGATA	FM_296	RS	NYGC	MG	Homeo	Homeo_PICALM
FM_296-AATAGAGAGCCTGAAG	FM_296	RS	NYGC	MG	Adapt	Adapt_AIF1
FM_296-GACTTCCTCTACAGGT	FM_296	RS	NYGC	MG	Adapt	Adapt_AIF1
FM_296-GAATCGTAGAACTGAT	FM_296	RS	NYGC	MG	Adapt	Adapt_IFI44L
FM_296-GTAGGTTGTATCGCGC	FM_296	RS	NYGC	MG	Adapt	Adapt_HSPA1A
FM_296-GGTAATCTCCCTCGAT	FM_296	RS	NYGC	MG	Adapt	Adapt_HIST
FM_296-CGCCAGATCATTGAGC	FM_296	RS	NYGC	MG	Homeo	Homeo_PICALM
FM_296-GACTGATTCCGTGTGG	FM_296	RS	NYGC	MG	Homeo	Homeo_PICALM
FM_296-CTTGATTTCGCTTGCT	FM_296	RS	NYGC	MG	exAM	exAM_ERN1
FM_296-CAGGGCTCACGAAAGC	FM_296	RS	NYGC	MG	Homeo	Homeo_PICALM
FM_296-ACTTCGCTCCACAAGT	FM_296	RS	NYGC	MG	Homeo	Homeo_PICALM
FM_296-ATCCGTCTCACCTGTC	FM_296	RS	NYGC	PVM	PVM	PVM_CD163
FM_296-GGAGGATCAATAAGGT	FM_296	RS	NYGC	MG	Adapt	Adapt_AIF1
FM_296-CGCCAGATCGGACTTA	FM_296	RS	NYGC	MG	Adapt	Adapt_HSPA1A
FM_296-GATCACATCGGTTCAA	FM_296	RS	NYGC	MG	Homeo	Homeo_PICALM
FM_296-CTGTATTTCTGCTTAT	FM_296	RS	NYGC	MG	Adapt	Adapt_TMEM163
FM_296-CACATGACACTAGGTT	FM_296	RS	NYGC	MG	Homeo	Homeo_PICALM
FM_296-TATCGCCAGGCTGGAT	FM_296	RS	NYGC	MG	Homeo	Homeo_PICALM
FM_296-TTGGATGGTCTGTGCG	FM_296	RS	NYGC	MG	Homeo	Homeo_PICALM
FM_296-ACTTTGTGTGTTCAGT	FM_296	RS	NYGC	MG	Adapt	Adapt_AIF1
FM_296-CCTAAGACACTTTATC	FM_296	RS	NYGC	MG	Adapt	Adapt_HSPA1A
FM_296-ACCATTTTCGAATGCT	FM_296	RS	NYGC	MG	Homeo	Homeo_PICALM
FM_296-ATGGATCCACGACTAT	FM_296	RS	NYGC	MG	Homeo	Homeo_PICALM
FM_296-TAAGTCGAGGCAGGGA	FM_296	RS	NYGC	MG	Homeo	Homeo_PICALM
FM_296-ACGTAGTAGGTTGGAC	FM_296	RS	NYGC	MG	Homeo	Homeo_PICALM
FM_296-TTCTGTATCCATAAGC	FM_296	RS	NYGC	MG	exAM	exAM_ERN1
FM_296-ACATCCCGTGGATACG	FM_296	RS	NYGC	MG	Homeo	Homeo_PICALM
FM_296-CTTCAATAGACCTGGA	FM_296	RS	NYGC	MG	Homeo	Homeo_FRMD4A
FM_296-ACAAAGAGTCATCACA	FM_296	RS	NYGC	MG	Homeo	Homeo_FRMD4A
FM_296-ACGTTCCCAGTAACAA	FM_296	RS	NYGC	MG	Adapt	Adapt_HSPA1A
FM_296-TGTTTGTTCCAGCAAT	FM_296	RS	NYGC	MG	exAM	exAM_ERN1
FM_296-TTGGGCGTCCCATAAG	FM_296	RS	NYGC	MG	ADAM	ADAM_GPNMB
FM_296-GGTTCTCAGTCGAAGC	FM_296	RS	NYGC	MG	Adapt	Adapt_AIF1
FM_296-CGTAATGGTCGATTTG	FM_296	RS	NYGC	MG	exAM	exAM_ERN1
FM_296-ACGTACAAGCGTTACT	FM_296	RS	NYGC	MG	ADAM	ADAM_GPNMB
FM_296-AGCCAATCAGTGGGTA	FM_296	RS	NYGC	MG	ADAM	ADAM_GPNMB
FM_296-AGAGCAGGTTGCTTGA	FM_296	RS	NYGC	MG	Adapt	Adapt_AIF1
FM_296-AAAGGATCACCCTATC	FM_296	RS	NYGC	MG	Homeo	Homeo_PICALM
FM_296-CCGTAGGCATGACTAC	FM_296	RS	NYGC	MG	exAM	exAM_ERN1
FM_296-GCATTAGGTGCGAGTA	FM_296	RS	NYGC	MG	Adapt	Adapt_AIF1
FM_296-GCGTTTCTCAACTGAC	FM_296	RS	NYGC	MG	Adapt	Adapt_HSPA1A
FM_296-AGATCCAGTAACGGTG	FM_296	RS	NYGC	MG	ADAM	ADAM_GPNMB
FM_296-GGAACCCTCGAGCCTG	FM_296	RS	NYGC	MG	Homeo	Homeo_PICALM
FM_296-TATCAGGAGGTAAAGG	FM_296	RS	NYGC	MG	exAM	exAM_ERN1
FM_296-GAATAGAGTTCTTGCC	FM_296	RS	NYGC	MG	Homeo	Homeo_PICALM
FM_296-GAATCACTCTAGCATG	FM_296	RS	NYGC	MG	exAM	exAM_ERN1
FM_296-TACGGGCGTGTCCACG	FM_296	RS	NYGC	MG	Adapt	Adapt_AIF1
FM_296-CATTGTTAGTTCCAGT	FM_296	RS	NYGC	MG	Homeo	Homeo_PICALM
FM_296-GTCAAGTTCTCTCGAC	FM_296	RS	NYGC	MG	Adapt	Adapt_HIST
FM_296-AGTGACTAGCGTATGG	FM_296	RS	NYGC	MG	exAM	exAM_ERN1
FM_296-TAGGTACAGATGGCAC	FM_296	RS	NYGC	MG	Homeo	Homeo_PICALM
FM_296-AGGCATTGTTCTGACA	FM_296	RS	NYGC	PVM	PVM	PVM_CD163
FM_296-CAGATTGTCATGTCAG	FM_296	RS	NYGC	MG	Homeo	Homeo_PICALM
FM_296-AGGGTCCTCATGAGTC	FM_296	RS	NYGC	MG	Homeo	Homeo_FRMD4A
FM_296-GTCTTTAAGTAGCATA	FM_296	RS	NYGC	MG	Adapt	Adapt_AIF1
FM_296-CTGCCATAGATTCGAA	FM_296	RS	NYGC	MG	Homeo	Homeo_PICALM
FM_296-ACTTTCAGTTACGCCG	FM_296	RS	NYGC	MG	Homeo	Homeo_PICALM
FM_296-GTCAGCGGTTCGAAGG	FM_296	RS	NYGC	MG	Homeo	Homeo_PICALM
FM_296-AGTGACTTCGTGCACG	FM_296	RS	NYGC	MG	Homeo	Homeo_PICALM
FM_296-CTCCTCCGTACGATTC	FM_296	RS	NYGC	MG	Homeo	Homeo_PICALM
FM_296-ACACAGTAGATGACCG	FM_296	RS	NYGC	PVM	PVM	PVM_CD163
FM_296-TCTTGCGAGTCATAGA	FM_296	RS	NYGC	MG	Homeo	Homeo_PICALM
FM_296-CATAAGCAGTGAGTGC	FM_296	RS	NYGC	MG	Homeo	Homeo_PICALM
FM_296-CATCGCTAGGGACAGG	FM_296	RS	NYGC	MG	Adapt	Adapt_AIF1
FM_296-GAGACTTAGTGGTGAC	FM_296	RS	NYGC	MG	Adapt	Adapt_AIF1
FM_296-GTGATGTGTAGGAAAG	FM_296	RS	NYGC	MG	Homeo	Homeo_PICALM
FM_296-TCGACGGTCTGTAACG	FM_296	RS	NYGC	MG	Homeo	Homeo_PICALM
FM_296-TTGTTCAAGTGAGGTC	FM_296	RS	NYGC	MG	Homeo	Homeo_PICALM
FM_296-GTACAACCACATAACC	FM_296	RS	NYGC	MG	ADAM	ADAM_GPNMB
FM_296-CAATACGAGGGCAGAG	FM_296	RS	NYGC	MG	ADAM	ADAM_GPNMB
FM_296-GGATGTTAGAGAGGGC	FM_296	RS	NYGC	MG	Homeo	Homeo_PICALM
FM_296-TAGGTACTCGGTCAGC	FM_296	RS	NYGC	MG	exAM	exAM_ERN1
FM_296-CTTCCGACATATAGCC	FM_296	RS	NYGC	MG	Homeo	Homeo_PICALM
FM_296-AAGCGAGCATTAAGCC	FM_296	RS	NYGC	PVM	PVM	PVM_CD163
FM_296-ATCCTATAGCCTCGTG	FM_296	RS	NYGC	MG	Adapt	Adapt_TMEM163
FM_296-TTGGGCGTCCGGCAGT	FM_296	RS	NYGC	MG	Homeo	Homeo_PICALM
FM_296-TCAAGACAGTTGTCAC	FM_296	RS	NYGC	MG	Adapt	Adapt_HIST
FM_296-CTGTGAAAGCTGTACT	FM_296	RS	NYGC	MG	Homeo	Homeo_PICALM
FM_296-GAACTGTAGCCTGACC	FM_296	RS	NYGC	MG	Adapt	Adapt_HSPA1A
FM_296-GCATTAGTCCGCGAGT	FM_296	RS	NYGC	MG	ADAM	ADAM_GPNMB
FM_296-ATGTCCCAGCCTTTCC	FM_296	RS	NYGC	MG	Homeo	Homeo_PICALM
FM_296-ACCTGAAGTAGGCTGA	FM_296	RS	NYGC	MG	Homeo	Homeo_PICALM
FM_296-TTGAACGAGAGCACTG	FM_296	RS	NYGC	MG	Homeo	Homeo_PICALM
FM_296-AGTCTCCGTCTCAAGT	FM_296	RS	NYGC	MG	Homeo	Homeo_PICALM
FM_296-CTTCAATAGCTCGTGC	FM_296	RS	NYGC	MG	Adapt	Adapt_HIST
FM_296-GTGGCGTAGACAGCGT	FM_296	RS	NYGC	PVM	PVM	PVM_CD163
FM_296-TCACAAGGTATTCTCT	FM_296	RS	NYGC	MG	Homeo	Homeo_PICALM
FM_296-TGGTGATAGCCTTGAT	FM_296	RS	NYGC	MG	Homeo	Homeo_PICALM
FM_296-CAATACGAGCTTTGTG	FM_296	RS	NYGC	MG	Homeo	Homeo_PICALM
FM_296-TGCATGACAGCATCTA	FM_296	RS	NYGC	MG	Adapt	Adapt_AIF1
FM_296-CGGAACCTCCATCTGC	FM_296	RS	NYGC	MG	Homeo	Homeo_PICALM
FM_296-TACCCGTCATCGAACT	FM_296	RS	NYGC	MG	exAM	exAM_ERN1
FM_296-TCAATCTAGCATCCCG	FM_296	RS	NYGC	MG	Adapt	Adapt_AIF1
FM_296-TCACATTTCTGAGGTT	FM_296	RS	NYGC	MG	exAM	exAM_ERN1
FM_296-TCACATTTCGGCTATA	FM_296	RS	NYGC	MG	Homeo	Homeo_PICALM
FM_296-GAAGGGTGTCTACAAC	FM_296	RS	NYGC	MG	Homeo	Homeo_PICALM
FM_296-TTTAGTCCATCTTTCA	FM_296	RS	NYGC	MG	Homeo	Homeo_PICALM
FM_296-GTGAGTTTCTCAATCT	FM_296	RS	NYGC	MG	ADAM	ADAM_GPNMB
FM_296-AACCTGAGTCCCGTGA	FM_296	RS	NYGC	MG	Homeo	Homeo_FRMD4A
FM_296-GGGAGTATCACATCAG	FM_296	RS	NYGC	PVM	PVM	PVM_CD163
FM_296-TGTGCGGGTACCGCGT	FM_296	RS	NYGC	MG	Homeo	Homeo_PICALM
FM_296-CATCCACGTTAGGACG	FM_296	RS	NYGC	MG	exAM	exAM_ERN1
FM_296-TTTGTTGAGGTGATAT	FM_296	RS	NYGC	MG	exAM	exAM_ERN1
FM_296-TGTCCTGCACTACAGT	FM_296	RS	NYGC	MG	Adapt	Adapt_AIF1
FM_296-TATCTTGAGAATCGTA	FM_296	RS	NYGC	MG	Homeo	Homeo_FRMD4A
FM_296-CAGATTGAGGTAAAGG	FM_296	RS	NYGC	MG	Homeo	Homeo_PICALM
FM_296-GTACAACTCCGCTGTT	FM_296	RS	NYGC	MG	Homeo	Homeo_FRMD4A
FM_296-GAAATGAGTAACCAGG	FM_296	RS	NYGC	MG	Homeo	Homeo_PICALM
FM_296-GAGGGTAAGTCCGCGT	FM_296	RS	NYGC	MG	Homeo	Homeo_PICALM
FM_296-TGATCAGTCCACAGGC	FM_296	RS	NYGC	MG	Homeo	Homeo_PICALM
FM_296-AAGACAACAATAGTCC	FM_296	RS	NYGC	MG	Adapt	Adapt_HIST
FM_296-CACTGGGTCCGCTTAC	FM_296	RS	NYGC	MG	Adapt	Adapt_HIST
FM_296-GGTGATTTCATCCTGC	FM_296	RS	NYGC	MG	exAM	exAM_ERN1
FM_296-TGTAGACGTAGCTTGT	FM_296	RS	NYGC	MG	Adapt	Adapt_CCL3
FM_296-GTGGCGTAGGTGATCG	FM_296	RS	NYGC	MG	Adapt	Adapt_AIF1
FM_296-GCGTGCACATGTGCTA	FM_296	RS	NYGC	PVM	PVM	PVM_CD163
FM_296-ATTTCACTCGATACAC	FM_296	RS	NYGC	MG	Adapt	Adapt_AIF1
FM_296-AACCATGGTGTCTTAG	FM_296	RS	NYGC	MG	Adapt	Adapt_AIF1
FM_296-AGAACCTGTCTGTCCT	FM_296	RS	NYGC	MG	Homeo	Homeo_PICALM
FM_296-GAGTTGTGTATCAAGA	FM_296	RS	NYGC	MG	Homeo	Homeo_FRMD4A
FM_296-GTTGTCCTCTGAATCG	FM_296	RS	NYGC	MG	Homeo	Homeo_PICALM
FM_296-TCCACCATCTTGGTCC	FM_296	RS	NYGC	MG	Adapt	Adapt_HIST
FM_296-CTGCCATCACAGAAGC	FM_296	RS	NYGC	MG	Adapt	Adapt_TMEM163
FM_296-CTCAATTTCTGAATCG	FM_296	RS	NYGC	MG	Homeo	Homeo_FRMD4A
FM_296-GGCTTTCGTAGCCCTG	FM_296	RS	NYGC	MG	Homeo	Homeo_PICALM
FM_296-CATGCCTAGACTCCGC	FM_296	RS	NYGC	MG	Homeo	Homeo_PICALM
FM_296-ATCCGTCCAACATACC	FM_296	RS	NYGC	MG	Homeo	Homeo_PICALM
FM_296-TTCCACGCAACCGACC	FM_296	RS	NYGC	MG	Homeo	Homeo_PICALM
FM_296-TACCTCGAGAAATTGC	FM_296	RS	NYGC	MG	Adapt	Adapt_AIF1
FM_296-ATTCAGGGTCGAGATG	FM_296	RS	NYGC	MG	exAM	exAM_ERN1
FM_296-CGAAGGATCAGTCATG	FM_296	RS	NYGC	PVM	PVM	PVM_CD163
FM_296-AATGGCTGTTTGGAAA	FM_296	RS	NYGC	MG	Homeo	Homeo_PICALM
FM_296-AGGGTTTGTACTCCGG	FM_296	RS	NYGC	MG	Homeo	Homeo_PICALM
FM_296-CTTCTCTGTATCACCA	FM_296	RS	NYGC	MG	Adapt	Adapt_HIST
FM_296-TTACTGTCAGGTGAGT	FM_296	RS	NYGC	MG	ADAM	ADAM_GPNMB
FM_296-GCAGGCTGTACAAGCG	FM_296	RS	NYGC	MG	Homeo	Homeo_PICALM
FM_296-TGAGGAGGTACTGAGG	FM_296	RS	NYGC	MG	Homeo	Homeo_PICALM
FM_296-GGGTCTGAGCGCCCAT	FM_296	RS	NYGC	MG	Adapt	Adapt_HSPA1A
FM_296-CCTTCAGGTAATGCTC	FM_296	RS	NYGC	MG	Homeo	Homeo_PICALM
FM_296-ATGATCGGTGACTATC	FM_296	RS	NYGC	MG	Homeo	Homeo_PICALM
FM_296-TCATTGTGTTGAGAGC	FM_296	RS	NYGC	MG	Adapt	Adapt_TMEM163
FM_296-TACTTACTCCAATGCA	FM_296	RS	NYGC	MG	Homeo	Homeo_PICALM
FM_296-CAGCGTGAGGTGCGAT	FM_296	RS	NYGC	MG	Adapt	Adapt_HSPA1A
FM_296-AGGGTCCAGGTTCATC	FM_296	RS	NYGC	MG	Homeo	Homeo_PICALM
FM_296-TCAAGACCAGGTGGAT	FM_296	RS	NYGC	MG	Homeo	Homeo_PICALM
FM_296-GAGTGAGAGTTCCTGA	FM_296	RS	NYGC	MG	Adapt	Adapt_AIF1
FM_296-TAGTGCATCCGTGGTG	FM_296	RS	NYGC	MG	Adapt	Adapt_AIF1
FM_296-CATTCCGCACGACGTC	FM_296	RS	NYGC	MG	Homeo	Homeo_FRMD4A
FM_296-CGCCAGAGTACCGGCT	FM_296	RS	NYGC	MG	Adapt	Adapt_HSPA1A
FM_296-TCCGATCTCCACTTCG	FM_296	RS	NYGC	MG	Adapt	Adapt_AIF1
FM_296-AGGGTGATCAAGTGGG	FM_296	RS	NYGC	MG	Homeo	Homeo_PICALM
FM_296-TCTACCGCAGCCTACG	FM_296	RS	NYGC	MG	Homeo	Homeo_PICALM
FM_296-AGGTTACTCTTGGCTC	FM_296	RS	NYGC	MG	Homeo	Homeo_PICALM
FM_296-TGTTGAGTCTTAGCCC	FM_296	RS	NYGC	MG	Homeo	Homeo_PICALM
FM_296-AAGGAATCATCATGAC	FM_296	RS	NYGC	MG	Homeo	Homeo_PICALM
FM_296-ACATTTCAGGTCGTCC	FM_296	RS	NYGC	MG	exAM	exAM_ERN1
FM_296-GACTATGTCTTTGGAG	FM_296	RS	NYGC	MG	Homeo	Homeo_PICALM
FM_296-TGTTGAGAGTCTCTGA	FM_296	RS	NYGC	MG	Adapt	Adapt_AIF1
FM_296-CTGAATGGTGCAAGAC	FM_296	RS	NYGC	MG	Adapt	Adapt_AIF1
FM_296-TGCAGATAGGCGCTCT	FM_296	RS	NYGC	MG	exAM	exAM_ERN1
FM_296-CTGAGGCCATTGCCGG	FM_296	RS	NYGC	MG	Adapt	Adapt_TMEM163
FM_296-TTCCAATGTCACGCTG	FM_296	RS	NYGC	MG	Homeo	Homeo_PICALM
FM_296-ACAGGGAGTGTAGCAG	FM_296	RS	NYGC	MG	Adapt	Adapt_AIF1
FM_296-TTATTGCCACTTGGCG	FM_296	RS	NYGC	MG	Adapt	Adapt_HSPA1A
FM_296-CTGATCCCAGGACGAT	FM_296	RS	NYGC	MG	ADAM	ADAM_GPNMB
FM_296-TGATCTTAGCCTCAAT	FM_296	RS	NYGC	MG	exAM	exAM_ERN1
FM_296-GTATTTCAGCTCACTA	FM_296	RS	NYGC	PVM	PVM	PVM_CD163
FM_296-GAACGTTGTCGTCTCT	FM_296	RS	NYGC	MG	exAM	exAM_ERN1
FM_296-TCCTGCACATGGAAGC	FM_296	RS	NYGC	MG	Homeo	Homeo_PICALM
FM_296-CCACGAGCAATAGGGC	FM_296	RS	NYGC	MG	Homeo	Homeo_PICALM
FM_296-TCTATACTCTTTACAC	FM_296	RS	NYGC	MG	Homeo	Homeo_PICALM
FM_296-TGTGGCGAGGGTCACA	FM_296	RS	NYGC	MG	Adapt	Adapt_AIF1
FM_296-GGTCACGAGCAGCAGT	FM_296	RS	NYGC	MG	Homeo	Homeo_PICALM
FM_296-AACCATGGTGCCTTTC	FM_296	RS	NYGC	MG	Adapt	Adapt_AIF1
FM_296-ATTCTACTCATCTGTT	FM_296	RS	NYGC	MG	Homeo	Homeo_PICALM
FM_296-GACCCAGGTACGATTC	FM_296	RS	NYGC	MG	Homeo	Homeo_PICALM
FM_296-GTAACACCACTCTGCT	FM_296	RS	NYGC	MG	Adapt	Adapt_HIST
FM_296-TGCAGATTCAAGGTGG	FM_296	RS	NYGC	MG	Adapt	Adapt_AIF1
FM_296-GAAGCGAGTGGTTCTA	FM_296	RS	NYGC	MG	Adapt	Adapt_AIF1
FM_296-CACTGAAGTGTCATCA	FM_296	RS	NYGC	MG	Adapt	Adapt_AIF1
FM_296-TTGTGTTAGGAGGGTG	FM_296	RS	NYGC	MG	Adapt	Adapt_HSPA1A
FM_296-TTACTGTCACGGTAGA	FM_296	RS	NYGC	MG	Homeo	Homeo_PICALM
FM_296-TCTATACAGACCAAGC	FM_296	RS	NYGC	MG	Homeo	Homeo_PICALM
FM_296-TCTTCCTAGTGACACG	FM_296	RS	NYGC	MG	Homeo	Homeo_PICALM
FM_296-TTCCACGGTGACATCT	FM_296	RS	NYGC	MG	Adapt	Adapt_HIST
FM_296-GGGCTACGTCGGCTAC	FM_296	RS	NYGC	MG	Adapt	Adapt_AIF1
FM_296-CGATGCGAGAGGATCC	FM_296	RS	NYGC	MG	exAM	exAM_ERN1
FM_296-ACGATGTAGGATACGC	FM_296	RS	NYGC	MG	Adapt	Adapt_AIF1
FM_296-GTGAGTTTCGGTCTAA	FM_296	RS	NYGC	MG	Homeo	Homeo_PICALM
FM_296-CGATGGCTCTCGCAGG	FM_296	RS	NYGC	MG	Adapt	Adapt_TMEM163
FM_296-TAGGAGGCATATACCG	FM_296	RS	NYGC	MG	exAM	exAM_ERN1
FM_296-GGACGTCGTTAGGGAC	FM_296	RS	NYGC	MG	Adapt	Adapt_AIF1
FM_296-GGAAGTGTCATACGGT	FM_296	RS	NYGC	MG	Homeo	Homeo_PICALM
FM_296-CGTTAGAGTCATAAAG	FM_296	RS	NYGC	MG	Homeo	Homeo_PICALM
FM_296-GGGACAAAGCGGGTAT	FM_296	RS	NYGC	MG	Homeo	Homeo_PICALM
FM_296-GGGTAGAAGCATGCGA	FM_296	RS	NYGC	MG	Homeo	Homeo_PICALM
FM_296-CTGTGAAAGGAAAGTG	FM_296	RS	NYGC	MG	Adapt	Adapt_AIF1
FM_296-AGATGCTCATAGAATG	FM_296	RS	NYGC	MG	Adapt	Adapt_TMEM163
FM_296-AAGTTCGGTTCGGTAT	FM_296	RS	NYGC	MG	Homeo	Homeo_PICALM
FM_296-CCCTAACTCTATACGG	FM_296	RS	NYGC	MG	Homeo	Homeo_PICALM
FM_296-CTACATTCAACACAGG	FM_296	RS	NYGC	MG	exAM	exAM_ERN1
FM_296-CCTCTAGCACAAGGTG	FM_296	RS	NYGC	MG	exAM	exAM_ERN1
FM_296-ACATCGACACCTAAAC	FM_296	RS	NYGC	MG	exAM	exAM_ERN1
FM_296-TATTGGGCATGCAGGA	FM_296	RS	NYGC	MG	Homeo	Homeo_PICALM
FM_296-GCAGCCAAGTAACGAT	FM_296	RS	NYGC	MG	Homeo	Homeo_PICALM
FM_296-TGGGATTGTGTACATC	FM_296	RS	NYGC	MG	Homeo	Homeo_PICALM
FM_296-GTGATGTCAACACAAA	FM_296	RS	NYGC	MG	Homeo	Homeo_PICALM
FM_296-CGAGAAGCACTTGAAC	FM_296	RS	NYGC	MG	Homeo	Homeo_FRMD4A
FM_296-GTGTGATAGGTCGTAG	FM_296	RS	NYGC	MG	Adapt	Adapt_HIST
FM_296-CGTCAAATCGTGGCTG	FM_296	RS	NYGC	MG	ADAM	ADAM_GPNMB
FM_296-GGGCTACCAGCGCGTT	FM_296	RS	NYGC	MG	Homeo	Homeo_PICALM
FM_296-GAAGCCCGTCTAACTG	FM_296	RS	NYGC	MG	Homeo	Homeo_PICALM
FM_296-TGTCAGACAGGGTTGA	FM_296	RS	NYGC	MG	Adapt	Adapt_AIF1
FM_296-CCTCAGTAGGCTAACG	FM_296	RS	NYGC	MG	exAM	exAM_ERN1
FM_296-TCACTCGGTACGAGTG	FM_296	RS	NYGC	MG	Adapt	Adapt_HIST
FM_296-GAACTGTGTCTCTCCA	FM_296	RS	NYGC	MG	Homeo	Homeo_PICALM
FM_296-GTGATGTCATCTCAAG	FM_296	RS	NYGC	MG	Adapt	Adapt_IFI44L
FM_296-CTTGAGAGTTTCGTGA	FM_296	RS	NYGC	MG	Homeo	Homeo_PICALM
FM_296-ATGGTTGGTCGAGATG	FM_296	RS	NYGC	MG	Homeo	Homeo_PICALM
FM_296-TCCATCGGTCAGGTAG	FM_296	RS	NYGC	MG	Adapt	Adapt_AIF1
FM_296-TCTTCCTCAGTAACAA	FM_296	RS	NYGC	MG	exAM	exAM_ERN1
FM_296-ACCCTCACATAATCCG	FM_296	RS	NYGC	MG	exAM	exAM_ERN1
FM_296-CATTTCATCTTCTAAC	FM_296	RS	NYGC	MG	Homeo	Homeo_PICALM
FM_296-TCATGAGTCGTAGTCA	FM_296	RS	NYGC	MG	Adapt	Adapt_AIF1
FM_296-ATTATCCCACCAGTAT	FM_296	RS	NYGC	MG	Adapt	Adapt_HSPA1A
FM_296-GAACGTTTCTGACGCG	FM_296	RS	NYGC	MG	Adapt	Adapt_HSPA1A
FM_296-TGTCCTGGTACGTTCA	FM_296	RS	NYGC	MG	Adapt	Adapt_AIF1
FM_296-TCAAGACGTAGCACGA	FM_296	RS	NYGC	MG	Homeo	Homeo_PICALM
FM_296-CAAAGAAGTCAGACTT	FM_296	RS	NYGC	MG	Homeo	Homeo_PICALM
FM_296-TCCTTTCCATCCAACA	FM_296	RS	NYGC	MG	Homeo	Homeo_PICALM
FM_296-CGAATTGAGAGCCGTA	FM_296	RS	NYGC	MG	ADAM	ADAM_GPNMB
FM_296-GCAGGCTTCATGCTAG	FM_296	RS	NYGC	MG	Homeo	Homeo_PICALM
FM_296-GTGGGAAGTATGTCAC	FM_296	RS	NYGC	MG	Adapt	Adapt_AIF1
FM_296-TGGAGGAGTGTTTGCA	FM_296	RS	NYGC	PVM	PVM	PVM_CD163
FM_296-TCTGTCGAGAAACTCA	FM_296	RS	NYGC	MG	Homeo	Homeo_FRMD4A
FM_296-GGGTATTCATGAATAG	FM_296	RS	NYGC	MG	Adapt	Adapt_IFI44L
FM_296-ACGTCCTTCAGCTTGA	FM_296	RS	NYGC	MG	Homeo	Homeo_PICALM
FM_296-TCTATCAGTTAGGCTT	FM_296	RS	NYGC	MG	Adapt	Adapt_HSPA1A
FM_296-GTAGAAATCCTCATAT	FM_296	RS	NYGC	PVM	PVM	PVM_CD163
FM_296-CTCCAACAGCCACAAG	FM_296	RS	NYGC	MG	Adapt	Adapt_AIF1
FM_296-CACATGAAGTCGGGAT	FM_296	RS	NYGC	MG	Adapt	Adapt_HIST
FM_296-GGGAGATTCGTTCTAT	FM_296	RS	NYGC	MG	Homeo	Homeo_PICALM
FM_296-CACAGGCCATACTTTC	FM_296	RS	NYGC	MG	Homeo	Homeo_PICALM
FM_296-CATTGAGAGGCTAGCA	FM_296	RS	NYGC	MG	Adapt	Adapt_HSPA1A
FM_296-AGGAATAAGATTGTGA	FM_296	RS	NYGC	MG	Adapt	Adapt_AIF1
FM_296-ATTCCATGTCACTCAA	FM_296	RS	NYGC	MG	Adapt	Adapt_AIF1
FM_296-GAGTGAGTCTGATTCT	FM_296	RS	NYGC	MG	Adapt	Adapt_HSPA1A
FM_296-TCATGGAGTGCCGTTG	FM_296	RS	NYGC	MG	Adapt	Adapt_AIF1
FM_296-AGACCATCACCCGTAG	FM_296	RS	NYGC	MG	exAM	exAM_ERN1
FM_296-CATGGTAGTGTATCCA	FM_296	RS	NYGC	PVM	PVM	PVM_CD163
FM_296-TGAATCGAGAGTCTTC	FM_296	RS	NYGC	MG	ADAM	ADAM_GPNMB
FM_296-CAGCAATAGCAACTCT	FM_296	RS	NYGC	MG	Homeo	Homeo_PICALM
FM_296-GACACGCAGCGCACAA	FM_296	RS	NYGC	MG	Adapt	Adapt_AIF1
FM_296-AGACAAAGTTACAGCT	FM_296	RS	NYGC	MG	Prolif	Prolif_MKI67
FM_296-ATGAGGGAGTGGATTA	FM_296	RS	NYGC	MG	Homeo	Homeo_PICALM
FM_296-CACTTCGAGAGGATGA	FM_296	RS	NYGC	MG	ADAM	ADAM_GPNMB
FM_296-TTCAATCCAACACAAA	FM_296	RS	NYGC	MG	Adapt	Adapt_HIF1A
FM_296-TAGCACAGTCGCAGTC	FM_296	RS	NYGC	MG	Homeo	Homeo_FRMD4A
FM_296-CGAGTTATCCATACAG	FM_296	RS	NYGC	MG	ADAM	ADAM_GPNMB
FM_296-GATGTTGAGTTTGGCT	FM_296	RS	NYGC	MG	Homeo	Homeo_PICALM
FM_296-AAGCCATCACATGAAA	FM_296	RS	NYGC	MG	Homeo	Homeo_PICALM
FM_296-CATCGCTCATACATCG	FM_296	RS	NYGC	MG	Homeo	Homeo_PICALM
FM_296-AGATAGAAGACTCATC	FM_296	RS	NYGC	MG	Homeo	Homeo_PICALM
FM_296-ATCACAGCATTGGATC	FM_296	RS	NYGC	MG	ADAM	ADAM_GPNMB
FM_296-AGTGATCGTATGGTTC	FM_296	RS	NYGC	MG	Adapt	Adapt_AIF1
FM_296-AGCCAGCAGAGTCTTC	FM_296	RS	NYGC	MG	ADAM	ADAM_GPNMB
FM_296-GTGATGTGTGTCATCA	FM_296	RS	NYGC	MG	ADAM	ADAM_GPNMB
FM_296-TGTTGAGGTCCTGTTC	FM_296	RS	NYGC	MG	Homeo	Homeo_PICALM
FM_296-GTGTCCTTCTGCATAG	FM_296	RS	NYGC	MG	Adapt	Adapt_TMEM163
FM_296-GTTGTAGCAGGAGGTT	FM_296	RS	NYGC	MG	Homeo	Homeo_PICALM
FM_296-TGGTTAGTCGTAATGC	FM_296	RS	NYGC	MG	exAM	exAM_ERN1
FM_296-TTGGATGAGCCTCAAT	FM_296	RS	NYGC	MG	exAM	exAM_ERN1
FM_296-AAAGGGCTCCTCACTG	FM_296	RS	NYGC	MG	Adapt	Adapt_AIF1
FM_296-CAAAGAACATAGATGA	FM_296	RS	NYGC	MG	Homeo	Homeo_PICALM
FM_296-CAACGGCTCGGTCACG	FM_296	RS	NYGC	MG	ADAM	ADAM_GPNMB
FM_296-AACCTTTTCTGGGTCG	FM_296	RS	NYGC	MG	Homeo	Homeo_PICALM
FM_296-AGGTGTTCACTCCCTA	FM_296	RS	NYGC	MG	Adapt	Adapt_HSPA1A
FM_296-TCGGGCACACAGGATG	FM_296	RS	NYGC	MG	Adapt	Adapt_AIF1
FM_296-GGGAGTAAGTCATAGA	FM_296	RS	NYGC	MG	Homeo	Homeo_PICALM
FM_296-GCTGGGTAGTGCTACT	FM_296	RS	NYGC	MG	Adapt	Adapt_HIST
FM_296-AATGACCCAAGGTCAG	FM_296	RS	NYGC	MG	exAM	exAM_ERN1
FM_296-GATTCTTTCTCCGTGT	FM_296	RS	NYGC	MG	Adapt	Adapt_IFI44L
FM_296-GCGAGAAAGACCAAAT	FM_296	RS	NYGC	PVM	PVM	PVM_CD163
FM_296-TCGGGCAGTAGTGATA	FM_296	RS	NYGC	MG	Adapt	Adapt_AIF1
FM_296-TTGTTTGAGTTCCGTA	FM_296	RS	NYGC	MG	Homeo	Homeo_PICALM
FM_296-ACTTTGTCATACTGTG	FM_296	RS	NYGC	MG	Adapt	Adapt_HSPA1A
FM_296-GTTTGGAAGGTCGTCC	FM_296	RS	NYGC	MG	Homeo	Homeo_PICALM
FM_296-ATTCGTTAGGCGACAT	FM_296	RS	NYGC	MG	Homeo	Homeo_PICALM
FM_296-AGTTAGCTCCATTGGA	FM_296	RS	NYGC	MG	Homeo	Homeo_PICALM
FM_296-GACGTTACACGAGGAT	FM_296	RS	NYGC	MG	ADAM	ADAM_GPNMB
FM_296-AATGACCAGAAGTATC	FM_296	RS	NYGC	MG	exAM	exAM_ERN1
FM_296-GTATTTCTCCATGATG	FM_296	RS	NYGC	MG	exAM	exAM_ERN1
FM_296-GCTACCTGTCGCATGC	FM_296	RS	NYGC	MG	Adapt	Adapt_AIF1
FM_296-GTGTTAGAGGAACGTC	FM_296	RS	NYGC	MG	Adapt	Adapt_AIF1
FM_296-CGAGTGCTCGCGTAGC	FM_296	RS	NYGC	MG	Adapt	Adapt_TMEM163
FM_296-TAAGCGTCAGCCGTCA	FM_296	RS	NYGC	MG	Adapt	Adapt_AIF1
FM_296-CGTAGTAGTGAATATG	FM_296	RS	NYGC	MG	Homeo	Homeo_PICALM
FM_296-GTCGTTCTCACGATCA	FM_296	RS	NYGC	MG	Adapt	Adapt_AIF1
FM_296-GAGGGTAAGCCTCATA	FM_296	RS	NYGC	MG	Adapt	Adapt_AIF1
FM_296-GTTACCCAGAAGGTAG	FM_296	RS	NYGC	MG	Homeo	Homeo_PICALM
FM_296-CTGTATTAGATTAGCA	FM_296	RS	NYGC	MG	ADAM	ADAM_GPNMB
FM_296-GAACGTTAGGTGCTTT	FM_296	RS	NYGC	MG	Homeo	Homeo_PICALM
FM_296-GTCCCATTCGGCTGGT	FM_296	RS	NYGC	MG	Adapt	Adapt_CCL3
FM_296-ACACCAACATGCCGAC	FM_296	RS	NYGC	MG	ADAM	ADAM_GPNMB
FM_296-GCATCTCAGGATACAT	FM_296	RS	NYGC	MG	Homeo	Homeo_PICALM
FM_296-AGCTACACATGAGAAT	FM_296	RS	NYGC	MG	Homeo	Homeo_PICALM
FM_296-CCACTTGGTTTGACAC	FM_296	RS	NYGC	MG	exAM	exAM_ERN1
FM_296-ACACAGTTCTCGCAGG	FM_296	RS	NYGC	MG	Homeo	Homeo_PICALM
FM_296-GGGAAGTGTTGAGAGC	FM_296	RS	NYGC	MG	Homeo	Homeo_PICALM
FM_296-CACTTCGAGAGGCGGA	FM_296	RS	NYGC	MG	Homeo	Homeo_FRMD4A
FM_296-AGATGCTAGGATACAT	FM_296	RS	NYGC	MG	Homeo	Homeo_PICALM
FM_296-TGTGATGAGATGCGAC	FM_296	RS	NYGC	MG	Homeo	Homeo_PICALM
FM_296-GCGTTTCTCTCCCATG	FM_296	RS	NYGC	MG	Homeo	Homeo_PICALM
FM_296-TGTCAGAGTCGGATTT	FM_296	RS	NYGC	MG	Homeo	Homeo_PICALM
FM_296-GGAGGATTCTCTCAAT	FM_296	RS	NYGC	MG	Adapt	Adapt_HSPA1A
FM_296-CGAATTGGTGAGACCA	FM_296	RS	NYGC	MG	Homeo	Homeo_FRMD4A
FM_296-GGTGTCGTCAAATGCC	FM_296	RS	NYGC	MG	Adapt	Adapt_AIF1
FM_296-GGCGTCATCTGCCTGT	FM_296	RS	NYGC	MG	exAM	exAM_ERN1
FM_296-GCGAGAAAGATTTGCC	FM_296	RS	NYGC	MG	exAM	exAM_ERN1
FM_296-TGCTTGCTCCTACACC	FM_296	RS	NYGC	MG	Homeo	Homeo_PICALM
FM_296-TCGTGCTCAGAGTGAC	FM_296	RS	NYGC	MG	Adapt	Adapt_AIF1
FM_296-CAGGGCTAGTGAGGCT	FM_296	RS	NYGC	MG	exAM	exAM_ERN1
FM_296-GTCACGGGTTGTGTAC	FM_296	RS	NYGC	MG	Adapt	Adapt_AIF1
FM_296-CCGGGTATCCTTCAGC	FM_296	RS	NYGC	PVM	PVM	PVM_CD163
FM_296-TGTTTGTGTCATAGTC	FM_296	RS	NYGC	MG	exAM	exAM_ERN1
FM_296-CAACCTCCATGTGCCG	FM_296	RS	NYGC	MG	Adapt	Adapt_AIF1
FM_296-GATCCCTCATACACCA	FM_296	RS	NYGC	MG	Homeo	Homeo_FRMD4A
FM_296-CTACATTCATTGCCGG	FM_296	RS	NYGC	MG	Homeo	Homeo_FRMD4A
FM_296-TCTGTCGAGTCCTGTA	FM_296	RS	NYGC	MG	Adapt	Adapt_AIF1
FM_296-GGTGTCGGTTGAATCC	FM_296	RS	NYGC	MG	Adapt	Adapt_AIF1
FM_296-CCACAAATCTGGCCGA	FM_296	RS	NYGC	MG	exAM	exAM_ERN1
FM_296-GTGGGAATCTGAGAAA	FM_296	RS	NYGC	MG	Adapt	Adapt_TMEM163
FM_296-TAAGCCATCTATCGCC	FM_296	RS	NYGC	MG	exAM	exAM_ERN1
FM_296-TCGACCTCAATGGCAG	FM_296	RS	NYGC	MG	Homeo	Homeo_PICALM
FM_296-TACAACGGTCCTGTCT	FM_296	RS	NYGC	MG	Adapt	Adapt_AIF1
FM_296-CTGAGGCTCAGCACCG	FM_296	RS	NYGC	MG	Homeo	Homeo_PICALM
FM_296-ACTGTGAAGATCGCTT	FM_296	RS	NYGC	MG	ADAM	ADAM_GPNMB
FM_296-TGATCTTAGATAGCTA	FM_296	RS	NYGC	MG	Homeo	Homeo_PICALM
FM_296-GTAACACCATCGATAC	FM_296	RS	NYGC	MG	Homeo	Homeo_PICALM
FM_296-CATTGAGCAACTGAAA	FM_296	RS	NYGC	MG	Homeo	Homeo_PICALM
FM_296-AGGGCTCTCCTACCGT	FM_296	RS	NYGC	MG	Homeo	Homeo_PICALM
FM_296-TAGACTGTCCCTTCCC	FM_296	RS	NYGC	MG	Homeo	Homeo_PICALM
FM_296-CTCCTTTAGTCCCAAT	FM_296	RS	NYGC	MG	Homeo	Homeo_PICALM
FM_296-GGGCCATGTCGATGCC	FM_296	RS	NYGC	MG	Homeo	Homeo_PICALM
FM_296-TCTATCATCTGTACAG	FM_296	RS	NYGC	MG	Homeo	Homeo_PICALM
FM_296-GATTGGTAGACCAAGC	FM_296	RS	NYGC	MG	Adapt	Adapt_HIST
FM_296-GGTAATCTCGAGAGCA	FM_296	RS	NYGC	MG	Homeo	Homeo_PICALM
FM_296-TTTACCATCTACACAG	FM_296	RS	NYGC	MG	Adapt	Adapt_HSPA1A
FM_296-AAGGTAATCATGGCCG	FM_296	RS	NYGC	MG	exAM	exAM_ERN1
FM_296-GCATCGGTCGTAACAC	FM_296	RS	NYGC	MG	Homeo	Homeo_PICALM
FM_296-CGAGTTAGTATTTCTC	FM_296	RS	NYGC	MG	exAM	exAM_ERN1
FM_296-ATGATCGCAAATCAAG	FM_296	RS	NYGC	MG	Homeo	Homeo_PICALM
FM_296-GTCCTCAGTGGCCACT	FM_296	RS	NYGC	MG	Homeo	Homeo_PICALM
FM_296-TGAGCGCTCCACATAG	FM_296	RS	NYGC	MG	Adapt	Adapt_AIF1
FM_296-TGACAGTGTCCGGTGT	FM_296	RS	NYGC	MG	Adapt	Adapt_AIF1
FM_296-CATCCCAGTCAGGTGA	FM_296	RS	NYGC	MG	Homeo	Homeo_PICALM
FM_296-GAAGTAAGTGGCTTAT	FM_296	RS	NYGC	MG	ADAM	ADAM_GPNMB
FM_296-ACTCCCAAGCTCATAC	FM_296	RS	NYGC	MG	Homeo	Homeo_PICALM
FM_296-GAGTTGTCAGGTATGG	FM_296	RS	NYGC	MG	Homeo	Homeo_PICALM
FM_296-TCACGGGCAATGAACA	FM_296	RS	NYGC	MG	Homeo	Homeo_PICALM
FM_296-AGACCATAGTGTGTTC	FM_296	RS	NYGC	PVM	PVM	PVM_CD163
FM_296-CGAGTGCGTACTAGCT	FM_296	RS	NYGC	MG	Adapt	Adapt_HIST
FM_296-CCTTGTGAGATTAGAC	FM_296	RS	NYGC	MG	Adapt	Adapt_AIF1
FM_296-TCATGCCAGACCATGG	FM_296	RS	NYGC	MG	Homeo	Homeo_PICALM
FM_296-ACTGTCCGTTATGTCG	FM_296	RS	NYGC	MG	exAM	exAM_ERN1
FM_296-CGAAGGAGTCAACATC	FM_296	RS	NYGC	MG	Homeo	Homeo_PICALM
FM_296-GTCATGACACGTAGTT	FM_296	RS	NYGC	MG	Adapt	Adapt_IFI44L
FM_296-AATGCCAAGCTTGTGT	FM_296	RS	NYGC	MG	Homeo	Homeo_PICALM
FM_296-CTCAGTCAGCCTTGAT	FM_296	RS	NYGC	MG	exAM	exAM_ERN1
FM_296-CGCCATTTCTTAGTTC	FM_296	RS	NYGC	MG	ADAM	ADAM_GPNMB
FM_296-AAAGGTATCAGGGTAG	FM_296	RS	NYGC	MG	Homeo	Homeo_PICALM
FM_296-TACCGGGAGTATCCTG	FM_296	RS	NYGC	MG	Homeo	Homeo_PICALM
FM_296-TGGAGGATCTCGTCGT	FM_296	RS	NYGC	MG	Adapt	Adapt_TMEM163
FM_296-AACTTCTGTGTCATGT	FM_296	RS	NYGC	MG	Homeo	Homeo_PICALM
FM_296-CCCTTAGCACACTTAG	FM_296	RS	NYGC	MG	Adapt	Adapt_AIF1
FM_296-TGTCAGAAGTGTAGTA	FM_296	RS	NYGC	MG	Homeo	Homeo_PICALM
FM_296-ATCGTGAGTAAGATAC	FM_296	RS	NYGC	MG	Adapt	Adapt_HIST
FM_296-TCCATGCAGCGCTGAA	FM_296	RS	NYGC	MG	Homeo	Homeo_PICALM
FM_296-CTGGCAGAGGGTGAGG	FM_296	RS	NYGC	MG	Homeo	Homeo_PICALM
FM_296-AGACAAAGTCTACAAC	FM_296	RS	NYGC	MG	Homeo	Homeo_PICALM
FM_296-TCGACGGGTTCATCTT	FM_296	RS	NYGC	MG	Homeo	Homeo_PICALM
FM_296-TCCTCCCAGACTACCT	FM_296	RS	NYGC	MG	exAM	exAM_ERN1
FM_296-ATCACTTCATGGCCAC	FM_296	RS	NYGC	MG	Homeo	Homeo_PICALM
FM_296-CAGCAGCAGAGCATTA	FM_296	RS	NYGC	PVM	PVM	PVM_CD163
FM_296-GACCCTTGTAGGACTG	FM_296	RS	NYGC	MG	Adapt	Adapt_AIF1
FM_296-CTCATTAGTTCGAGCC	FM_296	RS	NYGC	MG	Prolif	Prolif_MKI67
FM_296-GCACATACAGTTAAAG	FM_296	RS	NYGC	MG	exAM	exAM_ERN1
FM_296-AATCACGTCTGCATGA	FM_296	RS	NYGC	MG	Homeo	Homeo_PICALM
FM_296-TTGAACGTCGCAACAT	FM_296	RS	NYGC	MG	Homeo	Homeo_FRMD4A
FM_296-CTACTATAGAGGCTGT	FM_296	RS	NYGC	MG	Homeo	Homeo_PICALM
FM_296-TCATTACAGGGCAGGA	FM_296	RS	NYGC	MG	Homeo	Homeo_PICALM
FM_296-AAGTACCTCTACTGAG	FM_296	RS	NYGC	PVM	PVM	PVM_CD163
FM_296-CAAGGGAGTCAGCGTC	FM_296	RS	NYGC	MG	Homeo	Homeo_FRMD4A
FM_296-CTCAGTCAGGCATCTT	FM_296	RS	NYGC	MG	Homeo	Homeo_PICALM
FM_296-CCGGTAGAGGGTAATT	FM_296	RS	NYGC	MG	Homeo	Homeo_PICALM
FM_296-CACTAAGTCAGGAGAC	FM_296	RS	NYGC	PVM	PVM	PVM_CD163
FM_296-ACAAAGATCTCTGCCA	FM_296	RS	NYGC	MG	exAM	exAM_ERN1
FM_296-CTATCTACACAGCCTG	FM_296	RS	NYGC	MG	Homeo	Homeo_PICALM
FM_296-GTCAAGTGTATCGAGG	FM_296	RS	NYGC	MG	Homeo	Homeo_FRMD4A
FM_296-CTCATGCAGGGTTAGC	FM_296	RS	NYGC	MG	Adapt	Adapt_TMEM163
FM_296-TTGGATGTCGCTTGCT	FM_296	RS	NYGC	MG	Homeo	Homeo_PICALM
FM_296-CATTGAGCATCATCCC	FM_296	RS	NYGC	PVM	PVM	PVM_CD163
FM_296-TAACTTCAGCGAACTG	FM_296	RS	NYGC	MG	exAM	exAM_ERN1
FM_296-GTCTTTACAATAACGA	FM_296	RS	NYGC	MG	Homeo	Homeo_PICALM
FM_296-CGGCAGTCATAGAAAC	FM_296	RS	NYGC	MG	Homeo	Homeo_PICALM
FM_296-GAGTCATGTATCTCGA	FM_296	RS	NYGC	MG	Adapt	Adapt_IFI44L
FM_296-CAATCGAAGGCTTTCA	FM_296	RS	NYGC	MG	Homeo	Homeo_PICALM
FM_296-AAGACAATCTTCGTAT	FM_296	RS	NYGC	MG	Homeo	Homeo_PICALM
FM_296-TGAGGAGAGGTCGCCT	FM_296	RS	NYGC	PVM	PVM	PVM_CD163
FM_296-GTAGGAGTCTGCGGCA	FM_296	RS	NYGC	MG	exAM	exAM_ERN1
FM_296-TACCCACGTAGAATAC	FM_296	RS	NYGC	MG	Homeo	Homeo_PICALM
FM_296-TGAATCGCATAGAATG	FM_296	RS	NYGC	MG	exAM	exAM_ERN1
FM_296-TCAGCAAAGAGAGAAC	FM_296	RS	NYGC	MG	Homeo	Homeo_PICALM
FM_296-TCGGGACAGTTGTACC	FM_296	RS	NYGC	MG	exAM	exAM_ERN1
FM_296-AGAAGTATCTCAGGCG	FM_296	RS	NYGC	MG	Adapt	Adapt_AIF1
FM_296-CCCAACTAGAATTGTG	FM_296	RS	NYGC	MG	Adapt	Adapt_AIF1
FM_296-CGAGAAGTCCAGCTCT	FM_296	RS	NYGC	MG	Adapt	Adapt_AIF1
FM_296-AGGACGATCGTTATCT	FM_296	RS	NYGC	MG	Homeo	Homeo_PICALM
FM_296-GATGACTAGCGTGTCC	FM_296	RS	NYGC	MG	exAM	exAM_ERN1
FM_296-CACAACATCTTTCAGT	FM_296	RS	NYGC	MG	Homeo	Homeo_PICALM
FM_296-AACGGGACACGCGGTT	FM_296	RS	NYGC	MG	exAM	exAM_ERN1
FM_296-GAGGCCTTCATATGGC	FM_296	RS	NYGC	MG	Adapt	Adapt_TMEM163
FM_296-TGTCCCATCCAAGGGA	FM_296	RS	NYGC	MG	exAM	exAM_ERN1
FM_296-TCCCACAAGTAAATGC	FM_296	RS	NYGC	MG	Homeo	Homeo_PICALM
FM_296-TCATCATTCAGTGTCA	FM_296	RS	NYGC	MG	Homeo	Homeo_PICALM
FM_296-TTACGTTGTGAGTGAC	FM_296	RS	NYGC	MG	Homeo	Homeo_PICALM
FM_296-TTGGTTTAGTAGACAT	FM_296	RS	NYGC	MG	Homeo	Homeo_PICALM
FM_296-GATCCCTGTGTTATCG	FM_296	RS	NYGC	MG	exAM	exAM_ERN1
FM_296-GCCCGAAGTTTGTGGT	FM_296	RS	NYGC	MG	Homeo	Homeo_PICALM
FM_296-CCGTGAGCATAGAGGC	FM_296	RS	NYGC	MG	Adapt	Adapt_HIST
FM_296-GTCAAACAGTGAATAC	FM_296	RS	NYGC	MG	Adapt	Adapt_AIF1
FM_296-CCGGTAGAGTCTTGGT	FM_296	RS	NYGC	MG	ADAM	ADAM_GPNMB
FM_296-TCCGGGACAGCAGTAG	FM_296	RS	NYGC	MG	Adapt	Adapt_AIF1
FM_296-AAAGGTAGTCGTTGCG	FM_296	RS	NYGC	MG	Homeo	Homeo_PICALM
FM_296-GACCCTTAGCAACAAT	FM_296	RS	NYGC	MG	Homeo	Homeo_PICALM
FM_296-CACGAATAGAAGGGAT	FM_296	RS	NYGC	MG	exAM	exAM_ERN1
FM_296-GGGACCTCATAGGTTC	FM_296	RS	NYGC	MG	Homeo	Homeo_PICALM
FM_296-GGAGAACTCTATGTGG	FM_296	RS	NYGC	MG	Adapt	Adapt_AIF1
FM_296-GAATAGATCCGATTAG	FM_296	RS	NYGC	MG	Homeo	Homeo_FRMD4A
FM_296-TCGGGCAGTCGTATTG	FM_296	RS	NYGC	MG	Adapt	Adapt_AIF1
FM_296-TTGTGGACAACCGTGC	FM_296	RS	NYGC	MG	Adapt	Adapt_HIST
FM_296-TTCATTGTCAGCCCAG	FM_296	RS	NYGC	MG	ADAM	ADAM_GPNMB
FM_296-GTCTAGATCTTCGTAT	FM_296	RS	NYGC	MG	Homeo	Homeo_PICALM
FM_296-TATCGCCGTTGCTCGG	FM_296	RS	NYGC	MG	Adapt	Adapt_IFI44L
FM_296-AGAGAGCGTTGCTGAT	FM_296	RS	NYGC	MG	Homeo	Homeo_FRMD4A
FM_296-GGTGTCGCACCGGAAA	FM_296	RS	NYGC	MG	Homeo	Homeo_PICALM
FM_296-GGAGGATGTCCTGGGT	FM_296	RS	NYGC	MG	Adapt	Adapt_AIF1
FM_296-TAATTCCCAGCACGAA	FM_296	RS	NYGC	MG	exAM	exAM_ERN1
FM_296-TGTTACTCATAATCGC	FM_296	RS	NYGC	MG	Homeo	Homeo_PICALM
FM_296-TTGTTGTGTATGGTTC	FM_296	RS	NYGC	MG	Homeo	Homeo_PICALM
FM_296-GCGGAAAAGATGATTG	FM_296	RS	NYGC	MG	Adapt	Adapt_HSPA1A
FM_296-TTCCTAACAAGCACCC	FM_296	RS	NYGC	MG	Homeo	Homeo_PICALM
FM_296-ATGGATCAGACTGAGC	FM_296	RS	NYGC	MG	Homeo	Homeo_PICALM
FM_296-AATGAAGCAAGAAATC	FM_296	RS	NYGC	MG	Homeo	Homeo_FRMD4A
FM_296-GTGGAGAGTGGCATCC	FM_296	RS	NYGC	MG	exAM	exAM_ERN1
FM_296-ATACCTTGTCTAATCG	FM_296	RS	NYGC	MG	Homeo	Homeo_PICALM
FM_296-TTCCAATGTAACGCGA	FM_296	RS	NYGC	MG	Homeo	Homeo_PICALM
FM_296-GTGCGTGGTCCATACA	FM_296	RS	NYGC	MG	ADAM	ADAM_GPNMB
FM_296-ACTCCCATCCCAAGTA	FM_296	RS	NYGC	MG	Adapt	Adapt_AIF1
FM_296-CACGAATCAGGCTATT	FM_296	RS	NYGC	MG	exAM	exAM_ERN1
FM_296-CTGGCAGTCAGCACCG	FM_296	RS	NYGC	MG	Adapt	Adapt_AIF1
FM_296-CAAGGGACAAGGAGTC	FM_296	RS	NYGC	MG	Homeo	Homeo_FRMD4A
FM_296-TTCCAATTCTCGCAGG	FM_296	RS	NYGC	MG	Adapt	Adapt_AIF1
FM_296-AGGAAATGTCGTGTTA	FM_296	RS	NYGC	MG	Adapt	Adapt_AIF1
FM_296-TGTTGAGTCGCCGATG	FM_296	RS	NYGC	MG	ADAM	ADAM_GPNMB
FM_296-TGGTGATCAGTTAAAG	FM_296	RS	NYGC	MG	exAM	exAM_ERN1
FM_296-TGGCGTGGTCAAGTTC	FM_296	RS	NYGC	MG	ADAM	ADAM_GPNMB
FM_296-GGTTCTCCATTCACAG	FM_296	RS	NYGC	MG	Adapt	Adapt_AIF1
FM_296-CTACATTTCGGCTGAC	FM_296	RS	NYGC	MG	Homeo	Homeo_PICALM
FM_296-CCTCCAATCGGCCTTT	FM_296	RS	NYGC	MG	exAM	exAM_ERN1
FM_296-GTAGATCCAATGCAAA	FM_296	RS	NYGC	MG	Homeo	Homeo_PICALM
FM_296-TGTGAGTAGGAAGTGA	FM_296	RS	NYGC	MG	Adapt	Adapt_AIF1
FM_296-GGTTAACAGAAGAACG	FM_296	RS	NYGC	MG	Adapt	Adapt_HSPA1A
FM_296-AGTGCCGGTGCGACAA	FM_296	RS	NYGC	MG	Adapt	Adapt_AIF1
FM_296-TACTTGTAGTCGAATA	FM_296	RS	NYGC	MG	Homeo	Homeo_PICALM
FM_296-TCATACTCACAACGAG	FM_296	RS	NYGC	MG	Adapt	Adapt_HSPA1A
FM_296-GCCGTGATCTTCGTGC	FM_296	RS	NYGC	MG	Adapt	Adapt_AIF1
FM_296-GTGCTGGTCTTCTAAC	FM_296	RS	NYGC	MG	ADAM	ADAM_GPNMB
FM_296-CTCATTAAGTGGATTA	FM_296	RS	NYGC	MG	Homeo	Homeo_PICALM
FM_296-ATCACGAAGCGATGAC	FM_296	RS	NYGC	MG	Homeo	Homeo_PICALM
FM_296-CAAGAGGAGGCTCCCA	FM_296	RS	NYGC	MG	Homeo	Homeo_PICALM
FM_296-GTCATCCCATGTACGT	FM_296	RS	NYGC	MG	Homeo	Homeo_PICALM
FM_296-GCCATGGGTGCGAACA	FM_296	RS	NYGC	MG	ADAM	ADAM_GPNMB
FM_296-AGTTAGCCAACGATCT	FM_296	RS	NYGC	MG	Adapt	Adapt_AIF1
FM_296-AGCCAATGTAGTAAGT	FM_296	RS	NYGC	MG	Homeo	Homeo_PICALM
FM_296-CTGCGAGCATAGTCAC	FM_296	RS	NYGC	MG	Homeo	Homeo_PICALM
FM_296-TTGGGATCAGTGTATC	FM_296	RS	NYGC	MG	Adapt	Adapt_TMEM163
FM_296-GGGTTATAGGCGCTCT	FM_296	RS	NYGC	MG	Homeo	Homeo_PICALM
FM_296-ATTATCCCAATAACGA	FM_296	RS	NYGC	PVM	PVM	PVM_CD163
FM_296-TGCCGAGTCCTCTAAT	FM_296	RS	NYGC	MG	Homeo	Homeo_PICALM
FM_296-TTGTTCACAGGTTCAT	FM_296	RS	NYGC	MG	Adapt	Adapt_HSPA1A
FM_296-AGTACCAAGTTCATGC	FM_296	RS	NYGC	PVM	PVM	PVM_CD163
FM_296-CATAAGCTCGTTCGCT	FM_296	RS	NYGC	MG	ADAM	ADAM_GPNMB
FM_296-GCGATCGAGGCCCGTT	FM_296	RS	NYGC	MG	Adapt	Adapt_AIF1
FM_296-GGGTATTGTAGCGCCT	FM_296	RS	NYGC	PVM	PVM	PVM_CD163
FM_296-TTTACTGGTACCCAGC	FM_296	RS	NYGC	MG	Homeo	Homeo_PICALM
FM_296-GCGAGAAAGGTTCATC	FM_296	RS	NYGC	MG	exAM	exAM_ERN1
FM_296-GTGCAGCAGCCATCCG	FM_296	RS	NYGC	MG	Homeo	Homeo_PICALM
FM_296-GTACAACCAACGGCTC	FM_296	RS	NYGC	MG	Homeo	Homeo_PICALM
FM_296-TTTCGATGTTTCACAG	FM_296	RS	NYGC	MG	Adapt	Adapt_HSPA1A
FM_296-GTCTAGAGTCATGCAT	FM_296	RS	NYGC	MG	Homeo	Homeo_FRMD4A
FM_296-GGACGTCGTTGCCGCA	FM_296	RS	NYGC	MG	exAM	exAM_ERN1
FM_296-TCTACATGTCTTGCGG	FM_296	RS	NYGC	MG	Prolif	Prolif_MKI67
FM_296-AGATCGTCACATGAAA	FM_296	RS	NYGC	MG	Adapt	Adapt_HIST
FM_296-CTGGACGCAATTCACG	FM_296	RS	NYGC	MG	Homeo	Homeo_PICALM
FM_296-ATGCCTCAGAGGGTGG	FM_296	RS	NYGC	MG	exAM	exAM_ERN1
FM_296-CGTGCTTCAAATACAG	FM_296	RS	NYGC	MG	ADAM	ADAM_GPNMB
FM_296-ACCCTCAAGGTAGATT	FM_296	RS	NYGC	MG	Homeo	Homeo_PICALM
FM_296-GTACAGTAGTGTTCAC	FM_296	RS	NYGC	PVM	PVM	PVM_CD163
FM_296-TATGTTCGTCCTACAA	FM_296	RS	NYGC	MG	Adapt	Adapt_HIST
FM_296-TTCCACGTCTATCACT	FM_296	RS	NYGC	MG	Adapt	Adapt_AIF1
FM_296-TATGTTCCAACATCGT	FM_296	RS	NYGC	MG	Homeo	Homeo_PICALM
FM_296-CAGGTATAGACATCCT	FM_296	RS	NYGC	MG	Homeo	Homeo_PICALM
FM_296-GTGAGTTGTCACTAGT	FM_296	RS	NYGC	MG	exAM	exAM_ERN1
FM_296-GTTGAACCAGCTCATA	FM_296	RS	NYGC	MG	Adapt	Adapt_HSPA1A
FM_296-TTGACCCAGTTCGGTT	FM_296	RS	NYGC	MG	Adapt	Adapt_AIF1
FM_296-TGAGGGATCCAGTGCG	FM_296	RS	NYGC	PVM	PVM	PVM_CD163
FM_296-GACATCACATCCGAAT	FM_296	RS	NYGC	MG	exAM	exAM_ERN1
FM_296-CTCAATTCATAGATCC	FM_296	RS	NYGC	MG	ADAM	ADAM_GPNMB
FM_296-TCTGGCTCACTCGATA	FM_296	RS	NYGC	MG	exAM	exAM_ERN1
FM_296-TCAAGACCATCTGCGG	FM_296	RS	NYGC	MG	Homeo	Homeo_PICALM
FM_296-TGTCCACAGCCTCAAT	FM_296	RS	NYGC	MG	Homeo	Homeo_PICALM
FM_296-AAGTACCGTACGCGTC	FM_296	RS	NYGC	MG	Homeo	Homeo_PICALM
FM_296-CCCATTGGTTCCGCTT	FM_296	RS	NYGC	PVM	PVM	PVM_CD163
FM_296-CACGTTCTCGTTCTAT	FM_296	RS	NYGC	MG	Homeo	Homeo_PICALM
FM_296-ATCGCCTAGCACTAAA	FM_296	RS	NYGC	MG	Adapt	Adapt_CCL3
FM_296-GCACTAAGTGCCAAGA	FM_296	RS	NYGC	MG	Homeo	Homeo_PICALM
FM_296-ATTACTCGTCGATTTG	FM_296	RS	NYGC	MG	Homeo	Homeo_PICALM
FM_296-GTGCTTCGTGCGGATA	FM_296	RS	NYGC	MG	ADAM	ADAM_GPNMB
FM_296-CCGCAAGAGAATAGTC	FM_296	RS	NYGC	MG	Homeo	Homeo_PICALM
FM_296-TGCGGGTCACTGAGTT	FM_296	RS	NYGC	MG	Adapt	Adapt_HSPA1A
FM_296-TAGACCACAGCGATTT	FM_296	RS	NYGC	MG	Adapt	Adapt_AIF1
FM_296-CAATTTCCAAATGGCG	FM_296	RS	NYGC	MG	Homeo	Homeo_PICALM
FM_296-AGGTCTACAAGAAACT	FM_296	RS	NYGC	MG	Homeo	Homeo_PICALM
FM_296-GGCTTTCAGGTTTGAA	FM_296	RS	NYGC	MG	Adapt	Adapt_TMEM163
FM_296-ATCTTCATCCCGAAAT	FM_296	RS	NYGC	MG	Adapt	Adapt_AIF1
FM_296-GCTGGGTCAGCTAACT	FM_296	RS	NYGC	MG	Adapt	Adapt_HIF1A
FM_296-GCCATTCGTCCAATCA	FM_296	RS	NYGC	MG	exAM	exAM_ERN1
FM_296-CCTTGTGTCAAGAAAC	FM_296	RS	NYGC	MG	ADAM	ADAM_GPNMB
FM_296-TCCATCGCACCATAAC	FM_296	RS	NYGC	MG	Homeo	Homeo_PICALM
FM_296-CAACCTCCAGACCTAT	FM_296	RS	NYGC	MG	Homeo	Homeo_PICALM
FM_296-GTGTTCCAGCTCGGCT	FM_296	RS	NYGC	MG	Adapt	Adapt_HIST
FM_296-CTGATCCGTGTACAGG	FM_296	RS	NYGC	MG	Adapt	Adapt_AIF1
FM_296-GAAGTAAGTGTCACAT	FM_296	RS	NYGC	MG	Adapt	Adapt_AIF1
FM_296-CTCATGCTCTGGAAGG	FM_296	RS	NYGC	MG	Homeo	Homeo_PICALM
FM_296-GTGAGGAGTGACTCGC	FM_296	RS	NYGC	MG	Adapt	Adapt_HIST
FM_296-GCAGTTAGTAACGGTG	FM_296	RS	NYGC	PVM	PVM	PVM_CD163
FM_296-GCATCTCCAATCGCAT	FM_296	RS	NYGC	PVM	PVM	PVM_CD163
FM_296-TCACATTTCACGACTA	FM_296	RS	NYGC	MG	exAM	exAM_ERN1
FM_296-GCTCAAACATGACTGT	FM_296	RS	NYGC	MG	ADAM	ADAM_GPNMB
FM_296-TTTGGTTAGTAAAGCT	FM_296	RS	NYGC	MG	Homeo	Homeo_PICALM
FM_296-GTCAGCGGTTCAAGTC	FM_296	RS	NYGC	MG	Homeo	Homeo_PICALM
FM_296-TGAGCGCTCCTACACC	FM_296	RS	NYGC	MG	Adapt	Adapt_HSPA1A
FM_296-CAACGGCGTTACCTTT	FM_296	RS	NYGC	MG	Adapt	Adapt_AIF1
FM_296-GTACAACCACCATTCC	FM_296	RS	NYGC	MG	Homeo	Homeo_PICALM
FM_296-ACGGTTAAGGAAGAAC	FM_296	RS	NYGC	MG	Adapt	Adapt_AIF1
FM_296-TTTCAGTCACGACGCT	FM_296	RS	NYGC	MG	Homeo	Homeo_PICALM
FM_296-GCGGAAACAGAAGTGC	FM_296	RS	NYGC	MG	Adapt	Adapt_AIF1
FM_296-GTCATCCTCTTGGAAC	FM_296	RS	NYGC	MG	exAM	exAM_ERN1
FM_296-TTAATCCTCCACTGGG	FM_296	RS	NYGC	MG	Homeo	Homeo_PICALM
FM_296-GAGTTACTCGGACTTA	FM_296	RS	NYGC	MG	ADAM	ADAM_GPNMB
FM_296-CATCGCTCAAACGTGG	FM_296	RS	NYGC	MG	Homeo	Homeo_PICALM
FM_296-GTGTTAGGTCGTATGT	FM_296	RS	NYGC	MG	ADAM	ADAM_GPNMB
FM_296-TGAGGGATCCGATCTC	FM_296	RS	NYGC	MG	Adapt	Adapt_AIF1
FM_296-GAGTTACTCCGAGAAG	FM_296	RS	NYGC	MG	Homeo	Homeo_PICALM
FM_296-GTAGAGGGTCTACAAC	FM_296	RS	NYGC	MG	Homeo	Homeo_PICALM
FM_296-TGTTCTAAGAGCAAGA	FM_296	RS	NYGC	MG	Adapt	Adapt_AIF1
FM_296-AGGTCATGTATGCAAA	FM_296	RS	NYGC	MG	Homeo	Homeo_PICALM
FM_296-GAGAAATGTACAGAGC	FM_296	RS	NYGC	MG	Homeo	Homeo_PICALM
FM_296-GACGTTAGTGTCGATT	FM_296	RS	NYGC	MG	Adapt	Adapt_HSPA1A
FM_296-GTCGTTCTCTGCGAGC	FM_296	RS	NYGC	MG	Adapt	Adapt_HSPA1A
FM_296-GACATCATCATCGCAA	FM_296	RS	NYGC	MG	exAM	exAM_ERN1
FM_296-GTGTAACCAATCTCGA	FM_296	RS	NYGC	MG	Homeo	Homeo_FRMD4A
FM_296-GGGTCTGTCTCCACTG	FM_296	RS	NYGC	MG	Homeo	Homeo_PICALM
FM_296-ACCAACATCGGTTGTA	FM_296	RS	NYGC	MG	Homeo	Homeo_PICALM
FM_296-GTTGAACGTGATGGCA	FM_296	RS	NYGC	MG	Adapt	Adapt_AIF1
FM_296-ATGATCGGTACTAGCT	FM_296	RS	NYGC	MG	Homeo	Homeo_PICALM
FM_296-TGGATCACAAAGAGTT	FM_296	RS	NYGC	MG	exAM	exAM_ERN1
FM_296-TTCTCTCTCACAAGGG	FM_296	RS	NYGC	MG	ADAM	ADAM_GPNMB
FM_296-CCGATGGGTGGATTTC	FM_296	RS	NYGC	MG	Adapt	Adapt_HSPA1A
FM_296-GTTGCGGAGGTCGCCT	FM_296	RS	NYGC	MG	Homeo	Homeo_PICALM
FM_296-AGGACTTCATATACCG	FM_296	RS	NYGC	PVM	PVM	PVM_CD163
FM_296-GCTTGGGAGTGGTTCT	FM_296	RS	NYGC	MG	Adapt	Adapt_HIST
FM_296-GATCAGTAGGCCATAG	FM_296	RS	NYGC	MG	exAM	exAM_ERN1
FM_296-AGGACTTAGCGTTGTT	FM_296	RS	NYGC	MG	Homeo	Homeo_PICALM
FM_296-GCGGAAAAGTAGAGTT	FM_296	RS	NYGC	MG	exAM	exAM_ERN1
FM_296-AGACCATGTGCAGGAT	FM_296	RS	NYGC	MG	Homeo	Homeo_PICALM
FM_296-TACGCTCCATTAGGAA	FM_296	RS	NYGC	MG	Adapt	Adapt_HSPA1A
FM_296-GGTCTGGAGACTGGGT	FM_296	RS	NYGC	MG	Homeo	Homeo_PICALM
FM_296-TGGTGATTCGAAGCCC	FM_296	RS	NYGC	MG	Adapt	Adapt_AIF1
FM_296-ATGGGTTCAGCTCCTT	FM_296	RS	NYGC	MG	Homeo	Homeo_PICALM
FM_296-CTGAGCGGTTACGCCG	FM_296	RS	NYGC	MG	Adapt	Adapt_HSPA1A
FM_296-GTTACGAGTCACTACA	FM_296	RS	NYGC	MG	Homeo	Homeo_PICALM
FM_296-TGTGTGAAGATGTTGA	FM_296	RS	NYGC	MG	Homeo	Homeo_FRMD4A
FM_296-AAACGAATCTTAATCC	FM_296	RS	NYGC	MG	ADAM	ADAM_GPNMB
FM_296-AGCATCAAGGCTAAAT	FM_296	RS	NYGC	MG	Adapt	Adapt_AIF1
FM_296-TATCCTACACCACTGG	FM_296	RS	NYGC	MG	Adapt	Adapt_HIST
FM_296-CACGAATCAGGATTCT	FM_296	RS	NYGC	MG	Homeo	Homeo_PICALM
FM_296-GGGATGAGTACCCGAC	FM_296	RS	NYGC	MG	Homeo	Homeo_PICALM
FM_296-CCTATCGGTATTTCTC	FM_296	RS	NYGC	MG	exAM	exAM_ERN1
FM_296-CATAGACAGTGCGCTC	FM_296	RS	NYGC	MG	Homeo	Homeo_PICALM
FM_296-TGATCTTCATGGGCAA	FM_296	RS	NYGC	MG	exAM	exAM_ERN1
FM_296-AACACACGTACTTCCC	FM_296	RS	NYGC	MG	exAM	exAM_ERN1
FM_296-GTCTCACTCCAAGGGA	FM_296	RS	NYGC	MG	Homeo	Homeo_PICALM
FM_296-AGGGCCTAGGGCAGTT	FM_296	RS	NYGC	MG	Adapt	Adapt_AIF1
FM_296-AGTAACCGTGCTCTCT	FM_296	RS	NYGC	MG	Homeo	Homeo_PICALM
FM_296-GGAATCTCACTCCGGA	FM_296	RS	NYGC	MG	Homeo	Homeo_PICALM
FM_296-CCGTGAGGTGTAGGAC	FM_296	RS	NYGC	MG	Adapt	Adapt_AIF1
FM_296-GCACGTGTCGATGGAG	FM_296	RS	NYGC	MG	Homeo	Homeo_PICALM
FM_296-ATTTACCTCAATGCAC	FM_296	RS	NYGC	MG	Homeo	Homeo_PICALM
FM_296-CTAACTTGTAGACACG	FM_296	RS	NYGC	MG	ADAM	ADAM_GPNMB
FM_296-CTAGACATCTTACGGA	FM_296	RS	NYGC	MG	Homeo	Homeo_PICALM
FM_296-TGGATGTGTGAGCTCC	FM_296	RS	NYGC	MG	Homeo	Homeo_PICALM
FM_296-CAACGATAGTGTTCCA	FM_296	RS	NYGC	MG	Adapt	Adapt_AIF1
FM_296-CAGGGCTCAAGGTACG	FM_296	RS	NYGC	MG	Adapt	Adapt_HSPA1A
FM_296-AGGGTCCTCCAACTGA	FM_296	RS	NYGC	MG	ADAM	ADAM_GPNMB
FM_296-CCTCAACTCTACGCAA	FM_296	RS	NYGC	MG	exAM	exAM_ERN1
FM_296-TGCGACGCAGATCCAT	FM_296	RS	NYGC	MG	Adapt	Adapt_AIF1
FM_296-TCAATTCTCGGTGTTA	FM_296	RS	NYGC	MG	Adapt	Adapt_HSPA1A
FM_296-GTTACCCTCCGCCTAT	FM_296	RS	NYGC	MG	Homeo	Homeo_FRMD4A
FM_296-GAACACTGTCCTTAAG	FM_296	RS	NYGC	PVM	PVM	PVM_CD163
FM_296-CAGATCAGTATTGAGA	FM_296	RS	NYGC	MG	Homeo	Homeo_FRMD4A
FM_296-GCGGAAATCCAGTGCG	FM_296	RS	NYGC	MG	Homeo	Homeo_PICALM
FM_296-CACTGAAAGTAATCCC	FM_296	RS	NYGC	MG	ADAM	ADAM_GPNMB
FM_296-TTGCTGCTCACTGGGC	FM_296	RS	NYGC	MG	ADAM	ADAM_GPNMB
FM_296-ACCACAATCCTTATAC	FM_296	RS	NYGC	MG	Homeo	Homeo_PICALM
FM_296-GATTGGTCAATAGTGA	FM_296	RS	NYGC	MG	Homeo	Homeo_PICALM
FM_296-ATAGAGACACAGTATC	FM_296	RS	NYGC	MG	Adapt	Adapt_IFI44L
FM_296-CTGCTCACATTACGGT	FM_296	RS	NYGC	MG	ADAM	ADAM_GPNMB
FM_296-AGAAGCGAGTCAACAA	FM_296	RS	NYGC	MG	Homeo	Homeo_PICALM
FM_296-AGGGTTTGTTGCTCCT	FM_296	RS	NYGC	MG	ADAM	ADAM_GPNMB
FM_296-AACACACCACCCTTGT	FM_296	RS	NYGC	MG	Adapt	Adapt_AIF1
FM_296-GTAGGAGCAATTGCAC	FM_296	RS	NYGC	MG	ADAM	ADAM_GPNMB
FM_296-TATTGGGTCTTCCACG	FM_296	RS	NYGC	MG	Adapt	Adapt_AIF1
FM_296-AGATAGATCGAGAAGC	FM_296	RS	NYGC	MG	ADAM	ADAM_GPNMB
FM_296-AGACTCAAGGTTCACT	FM_296	RS	NYGC	MG	Homeo	Homeo_PICALM
FM_296-AATTCCTAGCTACAAA	FM_296	RS	NYGC	MG	Adapt	Adapt_TMEM163
FM_296-TACTTCAGTCACTACA	FM_296	RS	NYGC	MG	Adapt	Adapt_AIF1
FM_296-GGAGATGTCTACAGGT	FM_296	RS	NYGC	MG	ADAM	ADAM_GPNMB
FM_296-CCATAAGAGGTTGGAC	FM_296	RS	NYGC	MG	Adapt	Adapt_AIF1
FM_296-GTCATCCTCCATTTAC	FM_296	RS	NYGC	MG	Homeo	Homeo_PICALM
FM_296-TCGACCTAGGAGTATT	FM_296	RS	NYGC	MG	Homeo	Homeo_PICALM
FM_296-CCTATCGTCCGTCCTA	FM_296	RS	NYGC	MG	Homeo	Homeo_FRMD4A
FM_296-GGAAGTGGTCGAACGA	FM_296	RS	NYGC	MG	Homeo	Homeo_PICALM
FM_296-TGGAACTCAAGATGTA	FM_296	RS	NYGC	MG	Adapt	Adapt_AIF1
FM_296-CACAGGCGTTCAAGTC	FM_296	RS	NYGC	MG	Adapt	Adapt_TMEM163
FM_296-TATTCCAGTGCGACAA	FM_296	RS	NYGC	MG	Adapt	Adapt_AIF1
FM_296-TGGGAGACAGCTGTTA	FM_296	RS	NYGC	MG	Adapt	Adapt_HSPA1A
FM_296-TATATCCTCGCCTTGT	FM_296	RS	NYGC	MG	Homeo	Homeo_PICALM
FM_296-CTAACTTGTCGCGTCA	FM_296	RS	NYGC	MG	Homeo	Homeo_PICALM
FM_296-GAGGGATAGATCGCTT	FM_296	RS	NYGC	MG	exAM	exAM_ERN1
FM_296-CGCCATTAGCTGGAGT	FM_296	RS	NYGC	MG	Homeo	Homeo_PICALM
FM_296-TGCTGAACAAGTGCTT	FM_296	RS	NYGC	MG	Adapt	Adapt_AIF1
FM_296-TTTATGCGTCCTCCTA	FM_296	RS	NYGC	MG	Adapt	Adapt_AIF1
FM_296-AGAGAATTCTTGTGCC	FM_296	RS	NYGC	PVM	PVM	PVM_CD163
FM_296-AAAGGATTCCTCAGAA	FM_296	RS	NYGC	MG	Homeo	Homeo_FRMD4A
FM_296-CAGGCCAGTAAGTTGA	FM_296	RS	NYGC	MG	Homeo	Homeo_PICALM
FM_296-GCGGATCTCCTAACAG	FM_296	RS	NYGC	MG	exAM	exAM_ERN1
FM_296-TTGATGGCAACTTGGT	FM_296	RS	NYGC	PVM	PVM	PVM_CD163
FM_296-TCAAGTGCAGGTTACT	FM_296	RS	NYGC	MG	Homeo	Homeo_PICALM
FM_296-TCCTCTTGTGGCCTCA	FM_296	RS	NYGC	MG	Homeo	Homeo_FRMD4A
FM_296-TCGACCTGTCGTATTG	FM_296	RS	NYGC	MG	Adapt	Adapt_AIF1
FM_296-GAATAGAGTTCGGTTA	FM_296	RS	NYGC	MG	Adapt	Adapt_HSPA1A
FM_296-ACTGTCCCATCAGCTA	FM_296	RS	NYGC	MG	Homeo	Homeo_PICALM
FM_296-ACGGAAGGTGGACTGA	FM_296	RS	NYGC	MG	ADAM	ADAM_GPNMB
FM_296-TGTTTGTGTGAGACGT	FM_296	RS	NYGC	MG	Homeo	Homeo_PICALM
FM_296-CTAACCCGTCATCACA	FM_296	RS	NYGC	MG	exAM	exAM_ERN1
FM_296-CGCCAGACAAAGGGTC	FM_296	RS	NYGC	MG	Homeo	Homeo_PICALM
FM_296-GTGTCCTCACAGTCAT	FM_296	RS	NYGC	MG	Adapt	Adapt_AIF1
FM_296-CGTAATGTCCTCGATC	FM_296	RS	NYGC	MG	exAM	exAM_ERN1
FM_296-GACTTCCAGTTGGCGA	FM_296	RS	NYGC	MG	Homeo	Homeo_PICALM
FM_296-TCAGTTTGTCAGTCTA	FM_296	RS	NYGC	MG	exAM	exAM_ERN1
FM_296-AGTGACTGTATGAGGC	FM_296	RS	NYGC	MG	Adapt	Adapt_AIF1
FM_296-TACTTACTCTGTACAG	FM_296	RS	NYGC	MG	Adapt	Adapt_HIST
FM_296-ATCACAGGTCTAACGT	FM_296	RS	NYGC	MG	Adapt	Adapt_HSPA1A
FM_296-ATCCTATAGTGTTGTC	FM_296	RS	NYGC	MG	ADAM	ADAM_GPNMB
FM_296-TATATCCAGACAACTA	FM_296	RS	NYGC	MG	Adapt	Adapt_AIF1
FM_296-AGGTCATTCTTACTGT	FM_296	RS	NYGC	MG	Homeo	Homeo_PICALM
FM_296-TTACTGTCAAGTAGTA	FM_296	RS	NYGC	MG	Homeo	Homeo_PICALM
FM_296-GTTACCCTCTCGCTTG	FM_296	RS	NYGC	MG	Homeo	Homeo_PICALM
FM_296-AGGATAACAGGTCTCG	FM_296	RS	NYGC	MG	Adapt	Adapt_AIF1
FM_296-GGTCACGGTAGAATGT	FM_296	RS	NYGC	MG	Adapt	Adapt_HSPA1A
FM_296-TACTTACCATCCCACT	FM_296	RS	NYGC	MG	Homeo	Homeo_PICALM
FM_296-ATTCAGGTCCAGCACG	FM_296	RS	NYGC	PVM	PVM	PVM_CD163
FM_296-TTTCGATTCTGGCCAG	FM_296	RS	NYGC	MG	Homeo	Homeo_PICALM
FM_296-GTGGTTAGTCGAAGCA	FM_296	RS	NYGC	MG	ADAM	ADAM_GPNMB
FM_296-CCGAACGGTAAGGCCA	FM_296	RS	NYGC	MG	Homeo	Homeo_PICALM
FM_296-ATCTCTAGTTATTCCT	FM_296	RS	NYGC	MG	Homeo	Homeo_PICALM
FM_296-ATGGATCTCTACCTTA	FM_296	RS	NYGC	MG	Homeo	Homeo_PICALM
FM_296-TGAATGCCAGTAGTGG	FM_296	RS	NYGC	MG	Homeo	Homeo_PICALM
FM_296-TCTATCAAGTCATCCA	FM_296	RS	NYGC	MG	Homeo	Homeo_PICALM
FM_296-ACTTCCGGTACCATAC	FM_296	RS	NYGC	MG	Adapt	Adapt_HSPA1A
FM_296-ATCATTCCAAGATGGC	FM_296	RS	NYGC	MG	Adapt	Adapt_HIST
FM_296-TCCGAAATCTACCACC	FM_296	RS	NYGC	MG	Adapt	Adapt_HSPA1A
FM_296-AGTTAGCGTCTTCTAT	FM_296	RS	NYGC	MG	Homeo	Homeo_PICALM
FM_296-AATGACCCAGGGCTTC	FM_296	RS	NYGC	MG	Homeo	Homeo_PICALM
FM_296-TACATTCAGGTCCAGA	FM_296	RS	NYGC	MG	Homeo	Homeo_PICALM
FM_296-CATGCGGGTTAATGAG	FM_296	RS	NYGC	MG	Homeo	Homeo_PICALM
FM_296-GACCCAGTCATGAGGG	FM_296	RS	NYGC	MG	Homeo	Homeo_PICALM
FM_296-ATCGGCGGTGGATCGA	FM_296	RS	NYGC	MG	Homeo	Homeo_PICALM
FM_296-AACCATGAGATGCTGG	FM_296	RS	NYGC	MG	Homeo	Homeo_PICALM
FM_296-GGGTTATAGCACCGTC	FM_296	RS	NYGC	MG	Adapt	Adapt_HSPA1A
FM_296-GTAGTACCAAATACAG	FM_296	RS	NYGC	MG	Adapt	Adapt_IFI44L
FM_296-GAGGGTAAGGCTGTAG	FM_296	RS	NYGC	MG	Homeo	Homeo_PICALM
FM_296-AGAAATGAGCGACCCT	FM_296	RS	NYGC	MG	Prolif	Prolif_MKI67
FM_296-AGTCACAGTCTTGGTA	FM_296	RS	NYGC	MG	Adapt	Adapt_AIF1
FM_296-GAGTCATAGAGTACCG	FM_296	RS	NYGC	PVM	PVM	PVM_CD163
FM_296-TGGTAGTTCAGCCTTC	FM_296	RS	NYGC	MG	Homeo	Homeo_PICALM
FM_296-CTGTCGTAGCAAGTCG	FM_296	RS	NYGC	MG	Adapt	Adapt_AIF1
FM_296-CCTTGTGCATGGAAGC	FM_296	RS	NYGC	MG	Adapt	Adapt_IFI44L
FM_296-TCTTAGTTCCCATTCG	FM_296	RS	NYGC	MG	Adapt	Adapt_HIST
FM_296-CAGATTGCATCAGCTA	FM_296	RS	NYGC	PVM	PVM	PVM_CD163
FM_296-CGAAGGAGTGGCTACC	FM_296	RS	NYGC	MG	Homeo	Homeo_PICALM
FM_296-CGTTAGACAATTTCGG	FM_296	RS	NYGC	MG	Homeo	Homeo_PICALM
FM_296-CAATGACTCACTCGAA	FM_296	RS	NYGC	MG	exAM	exAM_ERN1
FM_296-AAAGAACAGGACTGGT	FM_296	RS	NYGC	MG	Homeo	Homeo_PICALM
FM_296-GTTTACTGTACCGCGT	FM_296	RS	NYGC	MG	Homeo	Homeo_PICALM
FM_296-CCACGTTCAAGGTCGA	FM_296	RS	NYGC	MG	ADAM	ADAM_GPNMB
FM_296-TTGTGGACAGACATCT	FM_296	RS	NYGC	MG	Homeo	Homeo_PICALM
FM_296-TAACACGCACATCCCT	FM_296	RS	NYGC	MG	Homeo	Homeo_PICALM
FM_296-CTAAGTGAGATGGTCG	FM_296	RS	NYGC	MG	Adapt	Adapt_AIF1
FM_296-AACCAACTCGATGCTA	FM_296	RS	NYGC	MG	exAM	exAM_ERN1
FM_296-TATCGCCGTATGAGCG	FM_296	RS	NYGC	PVM	PVM	PVM_CD163
FM_296-ACAGAAAAGGATCATA	FM_296	RS	NYGC	MG	Homeo	Homeo_PICALM
FM_296-ACTATTCTCTAGGCAT	FM_296	RS	NYGC	MG	Homeo	Homeo_PICALM
FM_296-CGCAGGTCAACATCGT	FM_296	RS	NYGC	MG	Homeo	Homeo_PICALM
FM_296-ATCGGATGTCCTGTTC	FM_296	RS	NYGC	MG	Adapt	Adapt_HIST
FM_296-TTGACCCAGATGACCG	FM_296	RS	NYGC	MG	Homeo	Homeo_PICALM
FM_296-GATGATCAGTCTGCGC	FM_296	RS	NYGC	MG	Homeo	Homeo_PICALM
FM_296-CTGAGCGCACCTCGTT	FM_296	RS	NYGC	MG	Homeo	Homeo_PICALM
FM_296-CAGGCCAAGGCTCTAT	FM_296	RS	NYGC	MG	Adapt	Adapt_HIST
FM_296-GTTGAACTCGTTCTAT	FM_296	RS	NYGC	MG	Homeo	Homeo_PICALM
FM_296-CTTGAGATCAACACCA	FM_296	RS	NYGC	MG	Homeo	Homeo_PICALM
FM_296-CATGCAAGTAGAATAC	FM_296	RS	NYGC	MG	Homeo	Homeo_PICALM
FM_296-CTCAATTTCGTTCTGC	FM_296	RS	NYGC	MG	Homeo	Homeo_PICALM
FM_296-TGGGCTGCATCCGATA	FM_296	RS	NYGC	MG	Homeo	Homeo_PICALM
FM_296-CTATCTACAACAGAGC	FM_296	RS	NYGC	MG	exAM	exAM_ERN1
FM_296-GAGACTTCATCCGTTC	FM_296	RS	NYGC	MG	Homeo	Homeo_PICALM
FM_296-AGCCAATGTGCGGATA	FM_296	RS	NYGC	MG	Homeo	Homeo_PICALM
FM_296-GATCATGGTCAAGCGA	FM_296	RS	NYGC	MG	exAM	exAM_ERN1
FM_296-GATGCTAGTCCGGTGT	FM_296	RS	NYGC	MG	Homeo	Homeo_PICALM
FM_296-AGTAACCAGCGTGAGT	FM_296	RS	NYGC	MG	Adapt	Adapt_HIST
FM_296-GAGCTGCCATCCTCAC	FM_296	RS	NYGC	MG	Homeo	Homeo_FRMD4A
FM_296-CATCCCAAGGACTGGT	FM_296	RS	NYGC	MG	ADAM	ADAM_GPNMB
FM_296-GGGTTTAGTATGTCTG	FM_296	RS	NYGC	MG	Adapt	Adapt_AIF1
FM_296-TTGTGTTCACGACGCT	FM_296	RS	NYGC	MG	Homeo	Homeo_PICALM
FM_296-TTCCAATAGTGATAGT	FM_296	RS	NYGC	MG	exAM	exAM_ERN1
FM_296-GAAGCCCAGGAGTCTG	FM_296	RS	NYGC	MG	Homeo	Homeo_PICALM
FM_296-TGTGTGATCATACGAC	FM_296	RS	NYGC	MG	exAM	exAM_ERN1
FM_296-GAAGGGTAGTAATCCC	FM_296	RS	NYGC	MG	ADAM	ADAM_GPNMB
FM_296-TAATTCCGTACAACGG	FM_296	RS	NYGC	MG	ADAM	ADAM_GPNMB
FM_296-ATGGTTGGTCTGGTTA	FM_296	RS	NYGC	MG	Adapt	Adapt_CCL3
FM_296-GGAAGTGCACAAGTTC	FM_296	RS	NYGC	MG	Homeo	Homeo_PICALM
FM_296-TGCTGAACATGTGGCC	FM_296	RS	NYGC	MG	Adapt	Adapt_TMEM163
FM_296-AACCCAACAGAGATGC	FM_296	RS	NYGC	MG	Homeo	Homeo_PICALM
FM_296-AGCGCCACATGACGAG	FM_296	RS	NYGC	MG	Adapt	Adapt_HSPA1A
FM_296-CATTCCGTCTCAAAGC	FM_296	RS	NYGC	MG	Homeo	Homeo_PICALM
FM_296-ACGTAGTCAGTCGGTC	FM_296	RS	NYGC	MG	Adapt	Adapt_AIF1
FM_296-GAGTCTAGTGCCTAAT	FM_296	RS	NYGC	MG	Adapt	Adapt_AIF1
FM_296-AACAGGGAGAGGATCC	FM_296	RS	NYGC	MG	Adapt	Adapt_HSPA1A
FM_296-GCCGTGACAGCACCCA	FM_296	RS	NYGC	MG	Homeo	Homeo_PICALM
FM_296-TGGGCTGAGAGAGTTT	FM_296	RS	NYGC	MG	Homeo	Homeo_PICALM
FM_296-GATCATGCACGGTGAA	FM_296	RS	NYGC	MG	Adapt	Adapt_TMEM163
FM_296-AGAGAGCTCAGAACCT	FM_296	RS	NYGC	MG	Adapt	Adapt_HSPA1A
FM_296-CGGAACCCAATGTCAC	FM_296	RS	NYGC	MG	Adapt	Adapt_AIF1
FM_296-CGTGCTTTCAATCTTC	FM_296	RS	NYGC	MG	Adapt	Adapt_AIF1
FM_296-GCGTGCATCTCTATGT	FM_296	RS	NYGC	MG	Adapt	Adapt_TMEM163
FM_296-ATCGGCGAGAAGTCTA	FM_296	RS	NYGC	MG	Homeo	Homeo_PICALM
FM_296-AACCAACTCGGATAAA	FM_296	RS	NYGC	MG	Adapt	Adapt_AIF1
FM_296-CAGCACGGTTTGAAAG	FM_296	RS	NYGC	MG	Homeo	Homeo_PICALM
FM_296-GAAGGACAGACCGCCT	FM_296	RS	NYGC	MG	Homeo	Homeo_FRMD4A
FM_296-AAGAACAGTTTCCATT	FM_296	RS	NYGC	MG	exAM	exAM_ERN1
FM_296-CGGGTGTAGTTACGTC	FM_296	RS	NYGC	MG	Adapt	Adapt_AIF1
FM_296-GTAACACAGTGCCCGT	FM_296	RS	NYGC	PVM	PVM	PVM_CD163
FM_296-GCGTTTCCATCGTTCC	FM_296	RS	NYGC	MG	exAM	exAM_ERN1
FM_296-GACATCAAGAGTCAAT	FM_296	RS	NYGC	MG	exAM	exAM_ERN1
FM_296-TACCTGCCAAGAATAC	FM_296	RS	NYGC	MG	Adapt	Adapt_HSPA1A
FM_296-GGCTTGGTCGTAATGC	FM_296	RS	NYGC	MG	Homeo	Homeo_PICALM
FM_296-GATGCTAGTACTAAGA	FM_296	RS	NYGC	MG	Homeo	Homeo_PICALM
FM_296-GAAATGAGTTCGTAAC	FM_296	RS	NYGC	MG	Homeo	Homeo_PICALM
FM_296-TTCACGCCATTCGATG	FM_296	RS	NYGC	MG	Homeo	Homeo_PICALM
FM_296-CGGCAGTAGTATAGAC	FM_296	RS	NYGC	MG	Homeo	Homeo_PICALM
FM_296-CCGGGTAAGGTCGACA	FM_296	RS	NYGC	MG	Adapt	Adapt_AIF1
FM_296-GAATCGTGTGTGTCGC	FM_296	RS	NYGC	MG	Adapt	Adapt_AIF1
FM_296-CGGGCATCAACCACGC	FM_296	RS	NYGC	MG	Adapt	Adapt_AIF1
FM_296-GGAGCAAGTTGCATAC	FM_296	RS	NYGC	MG	Homeo	Homeo_PICALM
FM_296-TCGTGCTGTGGACCTC	FM_296	RS	NYGC	MG	Homeo	Homeo_FRMD4A
FM_296-TACCGAACACTTTATC	FM_296	RS	NYGC	MG	Homeo	Homeo_PICALM
FM_296-GTACAACGTACTGTTG	FM_296	RS	NYGC	MG	Homeo	Homeo_PICALM
FM_296-TGTCCCATCCCAACTC	FM_296	RS	NYGC	MG	exAM	exAM_ERN1
FM_296-AACCCAATCTTGGTGA	FM_296	RS	NYGC	MG	Adapt	Adapt_HIST
FM_296-AACAAGAAGTGGATTA	FM_296	RS	NYGC	MG	ADAM	ADAM_GPNMB
FM_296-TCCATCGCACAGTCGC	FM_296	RS	NYGC	MG	Homeo	Homeo_PICALM
FM_296-GTCTTTAGTGCAATGG	FM_296	RS	NYGC	MG	Homeo	Homeo_PICALM
FM_296-TGTGGCGGTCGCATCG	FM_296	RS	NYGC	MG	Adapt	Adapt_HSPA1A
FM_296-AGGATCTGTGCTCGTG	FM_296	RS	NYGC	MG	Homeo	Homeo_PICALM
FM_296-CACTTCGAGGTTGGTG	FM_296	RS	NYGC	MG	Homeo	Homeo_PICALM
FM_296-AGCCAGCTCCTTCACG	FM_296	RS	NYGC	MG	Adapt	Adapt_TMEM163
FM_296-TTGTGGATCTACCACC	FM_296	RS	NYGC	MG	Adapt	Adapt_IFI44L
FM_296-CCTGCATAGTCATGGG	FM_296	RS	NYGC	MG	ADAM	ADAM_GPNMB
FM_296-CCTAACCAGTAACCTC	FM_296	RS	NYGC	MG	Homeo	Homeo_PICALM
FM_296-TATATCCGTATAGCTC	FM_296	RS	NYGC	MG	Adapt	Adapt_IFI44L
FM_296-CCTAACCAGGCAGCTA	FM_296	RS	NYGC	MG	Homeo	Homeo_PICALM
FM_296-ACGTACACACAGCTGC	FM_296	RS	NYGC	MG	Homeo	Homeo_PICALM
FM_296-TCGTAGATCTAAGGAA	FM_296	RS	NYGC	MG	Homeo	Homeo_PICALM
FM_296-GGCACGTGTTAAGTCC	FM_296	RS	NYGC	MG	exAM	exAM_ERN1
FM_296-GTAACCATCATTCACT	FM_296	RS	NYGC	MG	Homeo	Homeo_PICALM
FM_296-CTCAACCCAGCGTGCT	FM_296	RS	NYGC	MG	Homeo	Homeo_PICALM
FM_296-GTATTGGAGGATAATC	FM_296	RS	NYGC	PVM	PVM	PVM_CD163
FM_296-CATGCAAAGGGCCTCT	FM_296	RS	NYGC	PVM	PVM	PVM_CD163
FM_296-GTCCTCACACACTTAG	FM_296	RS	NYGC	MG	Homeo	Homeo_PICALM
FM_296-CCTTTGGCAGCGCGTT	FM_296	RS	NYGC	MG	Homeo	Homeo_PICALM
FM_296-CGAATTGAGTCGCTAT	FM_296	RS	NYGC	MG	Homeo	Homeo_PICALM
FM_296-CCATCACCAATCGTCA	FM_296	RS	NYGC	MG	exAM	exAM_ERN1
FM_296-ACCAACACATTGCTTT	FM_296	RS	NYGC	MG	Homeo	Homeo_PICALM
FM_296-CACGTGGTCCATCTAT	FM_296	RS	NYGC	MG	Adapt	Adapt_HIST
FM_296-GTCGAATCATCAGCAT	FM_296	RS	NYGC	MG	Homeo	Homeo_PICALM
FM_296-TAACGACAGGGTTAGC	FM_296	RS	NYGC	MG	Adapt	Adapt_HSPA1A
FM_296-GGTGAAGGTTAAGGGC	FM_296	RS	NYGC	MG	Adapt	Adapt_HSPA1A
FM_296-CAATGACTCCTCACTG	FM_296	RS	NYGC	MG	Homeo	Homeo_PICALM
FM_296-CCACACTGTTCGGCTG	FM_296	RS	NYGC	MG	exAM	exAM_ERN1
FM_296-TCCCAGTTCGTGTGAT	FM_296	RS	NYGC	MG	Adapt	Adapt_HSPA1A
FM_296-TTCGATTGTTGTTGAC	FM_296	RS	NYGC	MG	Homeo	Homeo_PICALM
FM_296-CTGCCTACATATCGGT	FM_296	RS	NYGC	MG	Homeo	Homeo_PICALM
FM_296-GTAGTACGTCCAACGC	FM_296	RS	NYGC	MG	Homeo	Homeo_FRMD4A
FM_296-ACGTTCCAGATGATTG	FM_296	RS	NYGC	MG	Adapt	Adapt_HSPA1A
FM_296-GGCGTCAGTTGCATCA	FM_296	RS	NYGC	MG	Adapt	Adapt_AIF1
FM_296-AGAGCAGGTCAAGCCC	FM_296	RS	NYGC	PVM	PVM	PVM_CD163
FM_296-TTGTTCAAGACCAGAC	FM_296	RS	NYGC	PVM	PVM	PVM_CD163
FM_296-AGCCAGCTCGAGTCTA	FM_296	RS	NYGC	MG	Homeo	Homeo_PICALM
FM_296-TTAATCCAGCCAAGCA	FM_296	RS	NYGC	MG	Homeo	Homeo_PICALM
FM_296-GCTCAAAAGCCGTCGT	FM_296	RS	NYGC	MG	Adapt	Adapt_AIF1
FM_296-TGGAGGAAGACGCCCT	FM_296	RS	NYGC	MG	exAM	exAM_ERN1
FM_296-TCATGGACACGCTATA	FM_296	RS	NYGC	MG	Adapt	Adapt_HSPA1A
FM_296-TCACGGGGTGAGATCG	FM_296	RS	NYGC	PVM	PVM	PVM_CD163
FM_296-CTCAGAAGTCATACCA	FM_296	RS	NYGC	MG	Adapt	Adapt_HSPA1A
FM_296-CGAAGTTCAAGGCCTC	FM_296	RS	NYGC	MG	Adapt	Adapt_AIF1
FM_296-TTTCCTCGTACGGTTT	FM_296	RS	NYGC	MG	ADAM	ADAM_GPNMB
FM_296-ATCCCTGGTGAATTGA	FM_296	RS	NYGC	MG	Homeo	Homeo_PICALM
FM_296-CATGCCTAGGTGCGAT	FM_296	RS	NYGC	MG	Adapt	Adapt_AIF1
FM_296-TTCAATCGTACAAGCG	FM_296	RS	NYGC	MG	Adapt	Adapt_TMEM163
FM_296-CATGCAATCTGAGGTT	FM_296	RS	NYGC	MG	Adapt	Adapt_HIST
FM_296-ATCGTAGCACCCATAA	FM_296	RS	NYGC	MG	Adapt	Adapt_TMEM163
FM_296-TTGCCTGGTGATACAA	FM_296	RS	NYGC	MG	Adapt	Adapt_HIST
FM_296-AAACGAAAGACGCTCC	FM_296	RS	NYGC	MG	Homeo	Homeo_PICALM
FM_296-GCTGGGTTCGCCGTGA	FM_296	RS	NYGC	MG	Homeo	Homeo_PICALM
FM_296-TTACTGTTCGGACTTA	FM_296	RS	NYGC	MG	exAM	exAM_ERN1
FM_296-GTTTACTGTATTGAGA	FM_296	RS	NYGC	MG	Homeo	Homeo_PICALM
FM_296-ATTCCATGTACAGAAT	FM_296	RS	NYGC	PVM	PVM	PVM_CD163
FM_296-TGGGATTGTGTCATTG	FM_296	RS	NYGC	MG	exAM	exAM_ERN1
FM_296-GAAGCCCAGTACAACA	FM_296	RS	NYGC	MG	Adapt	Adapt_AIF1
FM_296-TACGTCCAGTAATTGG	FM_296	RS	NYGC	MG	Homeo	Homeo_PICALM
FM_296-CTACCTGAGCAAATCA	FM_296	RS	NYGC	MG	Homeo	Homeo_FRMD4A
FM_296-TCTTGCGGTTGGGACA	FM_296	RS	NYGC	MG	ADAM	ADAM_GPNMB
FM_296-CTCCCTCGTGTAAATG	FM_296	RS	NYGC	MG	Homeo	Homeo_PICALM
FM_296-ATGGTTGCATAGAAAC	FM_296	RS	NYGC	MG	Adapt	Adapt_AIF1
FM_296-GTAATCGGTCAGCGTC	FM_296	RS	NYGC	MG	Adapt	Adapt_AIF1
FM_296-TTGCATTAGTGCTACT	FM_296	RS	NYGC	MG	Homeo	Homeo_FRMD4A
FM_296-CAGCGTGAGGTAAGAG	FM_296	RS	NYGC	MG	Adapt	Adapt_AIF1
FM_296-TCCGTGTGTCACCTTC	FM_296	RS	NYGC	MG	Homeo	Homeo_PICALM
FM_296-TTCTTGAAGTGATTCC	FM_296	RS	NYGC	MG	ADAM	ADAM_GPNMB
FM_296-TGGAGAGAGACGACGT	FM_296	RS	NYGC	PVM	PVM	PVM_CD163
FM_296-TCCAGAACATTGTACG	FM_296	RS	NYGC	MG	Adapt	Adapt_AIF1
FM_296-TGTAAGCGTTCCGGTG	FM_296	RS	NYGC	MG	Homeo	Homeo_PICALM
FM_296-CCGGTAGTCGGATACT	FM_296	RS	NYGC	MG	Adapt	Adapt_HSPA1A
FM_296-TTCGCTGGTCAGACTT	FM_296	RS	NYGC	MG	ADAM	ADAM_GPNMB
FM_296-ACACCAACACACTGGC	FM_296	RS	NYGC	MG	Homeo	Homeo_FRMD4A
FM_296-GATCGTACATCTCATT	FM_296	RS	NYGC	MG	Adapt	Adapt_HSPA1A
FM_296-AGACTCAGTTATCCAG	FM_296	RS	NYGC	MG	exAM	exAM_ERN1
FM_296-ATCGTGATCTAGAACC	FM_296	RS	NYGC	MG	Adapt	Adapt_HSPA1A
FM_296-GTGTGGCAGAAATGGG	FM_296	RS	NYGC	MG	ADAM	ADAM_GPNMB
FM_296-GCGGATCTCTCTGGTC	FM_296	RS	NYGC	MG	Homeo	Homeo_PICALM
FM_296-ACATGCAAGGTAATCA	FM_296	RS	NYGC	MG	Adapt	Adapt_AIF1
FM_296-GTCCCATTCGCATTGA	FM_296	RS	NYGC	MG	Adapt	Adapt_AIF1
FM_296-CTCCTTTGTTGGCCGT	FM_296	RS	NYGC	MG	Homeo	Homeo_PICALM
FM_296-TGCGACGTCATCAGTG	FM_296	RS	NYGC	MG	Homeo	Homeo_PICALM
FM_296-TTGTGGATCCCGATCT	FM_296	RS	NYGC	MG	Adapt	Adapt_AIF1
FM_296-GATTTCTTCAGCTAGT	FM_296	RS	NYGC	MG	Adapt	Adapt_HIST
FM_296-AGCCACGTCAACTGAC	FM_296	RS	NYGC	MG	Homeo	Homeo_PICALM
FM_296-CGGCAGTTCCTGCCAT	FM_296	RS	NYGC	MG	Homeo	Homeo_PICALM
FM_296-ACATTTCGTATGTGTC	FM_296	RS	NYGC	MG	Prolif	Prolif_MKI67
FM_296-TGTCAGATCACTCACC	FM_296	RS	NYGC	MG	exAM	exAM_ERN1
FM_296-AAGTCGTGTGTGGACA	FM_296	RS	NYGC	MG	Homeo	Homeo_PICALM
FM_296-CATGGATAGGTACCTT	FM_296	RS	NYGC	MG	Homeo	Homeo_PICALM
FM_296-GGGCTACGTACTGTTG	FM_296	RS	NYGC	MG	Adapt	Adapt_AIF1
FM_296-ATTCACTCAGAGAAAG	FM_296	RS	NYGC	MG	Homeo	Homeo_PICALM
FM_296-AATGACCTCCTACAAG	FM_296	RS	NYGC	MG	Homeo	Homeo_FRMD4A
FM_296-TACATTCGTATCACGT	FM_296	RS	NYGC	MG	Homeo	Homeo_PICALM
FM_296-CCGGACAAGAGCACTG	FM_296	RS	NYGC	MG	Adapt	Adapt_AIF1
FM_296-GACTTCCTCCCAGTGG	FM_296	RS	NYGC	MG	Homeo	Homeo_PICALM
FM_296-GAAGCCCTCTAATTCC	FM_296	RS	NYGC	MG	Adapt	Adapt_AIF1
FM_296-AAGCGTTCATCGATCA	FM_296	RS	NYGC	MG	Adapt	Adapt_AIF1
FM_296-AGCCAATGTTGTTGTG	FM_296	RS	NYGC	MG	Homeo	Homeo_PICALM
FM_296-ATTCACTCATCGAAGG	FM_296	RS	NYGC	MG	Homeo	Homeo_PICALM
FM_296-GAGACTTTCGAAGGAC	FM_296	RS	NYGC	MG	Homeo	Homeo_PICALM
FM_296-TACTTGTAGTAATCCC	FM_296	RS	NYGC	MG	exAM	exAM_ERN1
FM_296-TTTCGATGTGGTCTCG	FM_296	RS	NYGC	MG	Homeo	Homeo_FRMD4A
FM_296-CCTTGTGGTGCCCTTT	FM_296	RS	NYGC	MG	Homeo	Homeo_PICALM
FM_296-GATTCGAAGCTAGCCC	FM_296	RS	NYGC	MG	Homeo	Homeo_PICALM
FM_296-ATAGACCAGTGCGCTC	FM_296	RS	NYGC	MG	Homeo	Homeo_PICALM
FM_296-CACAACAAGCCTGAAG	FM_296	RS	NYGC	MG	Homeo	Homeo_PICALM
FM_296-TGTGTGATCGTGCAGC	FM_296	RS	NYGC	MG	Adapt	Adapt_CCL3
FM_296-TATCGCCGTGCAGATG	FM_296	RS	NYGC	MG	Adapt	Adapt_HSPA1A
FM_296-GTTCGCTTCATCTATC	FM_296	RS	NYGC	MG	ADAM	ADAM_GPNMB
FM_296-CCGATCTCAGGAATCG	FM_296	RS	NYGC	MG	Adapt	Adapt_AIF1
FM_296-TAAGTCGAGGTACAGC	FM_296	RS	NYGC	MG	Homeo	Homeo_PICALM
FM_296-TCTCACGGTAATGTGA	FM_296	RS	NYGC	MG	Homeo	Homeo_PICALM
FM_296-GTAATGCTCTATACTC	FM_296	RS	NYGC	MG	Homeo	Homeo_PICALM
FM_296-TCTACCGTCGTGTTCC	FM_296	RS	NYGC	MG	Homeo	Homeo_PICALM
FM_296-GAGCTGCCAGACCATT	FM_296	RS	NYGC	MG	Homeo	Homeo_PICALM
FM_296-CCTCTAGGTACCACGC	FM_296	RS	NYGC	MG	Homeo	Homeo_PICALM
FM_296-GACCGTGGTGAATATG	FM_296	RS	NYGC	MG	Adapt	Adapt_HIST
FM_296-TCTCTGGAGACTACCT	FM_296	RS	NYGC	MG	Homeo	Homeo_PICALM
FM_296-ACGTACAGTGAACTAA	FM_296	RS	NYGC	MG	Homeo	Homeo_PICALM
FM_296-CCACTTGAGGTAACTA	FM_296	RS	NYGC	MG	Homeo	Homeo_PICALM
FM_296-GATAGAAAGAGCTGAC	FM_296	RS	NYGC	MG	Homeo	Homeo_PICALM
FM_296-GTGCTGGGTAAGTTGA	FM_296	RS	NYGC	MG	Homeo	Homeo_FRMD4A
FM_296-CCTCATGGTCTAGGTT	FM_296	RS	NYGC	MG	ADAM	ADAM_GPNMB
FM_296-TCTACATCAACCACGC	FM_296	RS	NYGC	MG	exAM	exAM_ERN1
FM_296-GATGATCGTACCGGCT	FM_296	RS	NYGC	MG	Homeo	Homeo_FRMD4A
FM_296-GCATCGGGTTACGCCG	FM_296	RS	NYGC	MG	Adapt	Adapt_AIF1
FM_296-ATTCGTTTCTTGGTCC	FM_296	RS	NYGC	MG	Homeo	Homeo_PICALM
FM_296-CGATCGGGTGTTCAGT	FM_296	RS	NYGC	MG	ADAM	ADAM_GPNMB
FM_296-CAGCCAGCAGCTGTCG	FM_296	RS	NYGC	MG	Homeo	Homeo_PICALM
FM_296-ATCACGATCCTTGAAG	FM_296	RS	NYGC	MG	Homeo	Homeo_PICALM
FM_296-CAGCGTGAGGTAGTCG	FM_296	RS	NYGC	MG	Adapt	Adapt_AIF1
FM_296-TAGGAGGGTGACAGCA	FM_296	RS	NYGC	MG	Adapt	Adapt_AIF1
FM_296-TGTCCTGCACATACGT	FM_296	RS	NYGC	MG	Homeo	Homeo_PICALM
FM_296-TGGGTTACAAATCCCA	FM_296	RS	NYGC	MG	Adapt	Adapt_AIF1
FM_296-AGTGTTGGTAATGTGA	FM_296	RS	NYGC	MG	Homeo	Homeo_FRMD4A
FM_296-CGTGCTTGTGCAATAA	FM_296	RS	NYGC	PVM	PVM	PVM_CD163
FM_296-GAGAAATTCACATACG	FM_296	RS	NYGC	MG	Homeo	Homeo_PICALM
FM_296-TCTGCCACAGGCACTC	FM_296	RS	NYGC	MG	Homeo	Homeo_PICALM
FM_296-GTTCCGTGTTGCTTGA	FM_296	RS	NYGC	MG	Homeo	Homeo_PICALM
FM_296-ATTCTACGTAGAGGAA	FM_296	RS	NYGC	MG	Adapt	Adapt_AIF1
FM_296-GGAGGTACACCAGCCA	FM_296	RS	NYGC	MG	Homeo	Homeo_PICALM
FM_296-GACTATGGTCCAACGC	FM_296	RS	NYGC	MG	Prolif	Prolif_MKI67
FM_296-CGAGGAAAGCGTGTTT	FM_296	RS	NYGC	MG	Homeo	Homeo_FRMD4A
FM_296-TTTATGCCAATTCTTC	FM_296	RS	NYGC	MG	Adapt	Adapt_AIF1
FM_296-CCGTTCAGTGGGTTGA	FM_296	RS	NYGC	MG	Adapt	Adapt_HSPA1A
FM_296-GGTTCTCAGTCGAAAT	FM_296	RS	NYGC	MG	Adapt	Adapt_AIF1
FM_296-AAAGAACGTAGTGATA	FM_296	RS	NYGC	MG	Homeo	Homeo_PICALM
FM_296-AACGGGAAGCATATGA	FM_296	RS	NYGC	MG	exAM	exAM_ERN1
FM_296-AGCTTCCCAGATGCGA	FM_296	RS	NYGC	MG	Adapt	Adapt_HSPA1A
FM_296-GCGGAAATCACCCTTG	FM_296	RS	NYGC	MG	Homeo	Homeo_PICALM
FM_296-TGTTGGACAAGACGGT	FM_296	RS	NYGC	MG	Adapt	Adapt_AIF1
FM_296-AGTTCCCCAACTCCAA	FM_296	RS	NYGC	MG	Homeo	Homeo_PICALM
FM_296-CGATCGGGTCCAAGAG	FM_296	RS	NYGC	MG	Adapt	Adapt_AIF1
FM_296-GGGACAAGTTAAACAG	FM_296	RS	NYGC	MG	Adapt	Adapt_AIF1
FM_296-CTTGAGAAGTTGAAGT	FM_296	RS	NYGC	MG	Adapt	Adapt_TMEM163
FM_296-ATGACCACAAGTGCTT	FM_296	RS	NYGC	MG	Homeo	Homeo_PICALM
FM_296-CCGATGGGTCACGCTG	FM_296	RS	NYGC	MG	Homeo	Homeo_PICALM
FM_296-AAGCGAGCAATAGTAG	FM_296	RS	NYGC	MG	Adapt	Adapt_AIF1
FM_296-ACTATGGAGTTCCGTA	FM_296	RS	NYGC	MG	Adapt	Adapt_AIF1
FM_296-AGGATCTCATCTGGGC	FM_296	RS	NYGC	MG	Homeo	Homeo_PICALM
FM_296-GACGTTATCCAAGCAT	FM_296	RS	NYGC	MG	Homeo	Homeo_FRMD4A
FM_296-CGGGCATAGTCTAGCT	FM_296	RS	NYGC	MG	Homeo	Homeo_PICALM
FM_296-GGTGGCTTCATCGACA	FM_296	RS	NYGC	MG	ADAM	ADAM_GPNMB
FM_296-TGAGGAGCACACTGGC	FM_296	RS	NYGC	MG	Homeo	Homeo_PICALM
FM_296-GATGTTGAGAGAGAAC	FM_296	RS	NYGC	MG	Adapt	Adapt_AIF1
FM_296-CCCGGAAAGCTGAGCA	FM_296	RS	NYGC	MG	Adapt	Adapt_HIST
FM_296-CCATAAGGTCATGCAT	FM_296	RS	NYGC	MG	Homeo	Homeo_PICALM
FM_296-ATGATCGAGTGCCAGA	FM_296	RS	NYGC	MG	Adapt	Adapt_IFI44L
FM_296-CATTCATCAATACCCA	FM_296	RS	NYGC	MG	exAM	exAM_ERN1
FM_296-CGATGGCTCTTTCTAG	FM_296	RS	NYGC	MG	Homeo	Homeo_PICALM
FM_296-TTCTAACGTATAATGG	FM_296	RS	NYGC	MG	Homeo	Homeo_PICALM
FM_296-GGACGTCCATCCGAAT	FM_296	RS	NYGC	MG	Homeo	Homeo_PICALM
FM_296-CGATGGCGTCTACAAC	FM_296	RS	NYGC	PVM	PVM	PVM_CD163
FM_296-CGGGCATAGGGAACAA	FM_296	RS	NYGC	MG	Homeo	Homeo_PICALM
FM_296-ATTATCCCACTGTTCC	FM_296	RS	NYGC	MG	Homeo	Homeo_PICALM
FM_296-CACTAAGAGAACTCCT	FM_296	RS	NYGC	MG	Homeo	Homeo_PICALM
FM_296-GATCCCTGTATCTCTT	FM_296	RS	NYGC	MG	ADAM	ADAM_GPNMB
FM_296-TCACTCGGTCGAATGG	FM_296	RS	NYGC	MG	Homeo	Homeo_PICALM
FM_296-GCAGCCAAGAGAGCCT	FM_296	RS	NYGC	MG	Homeo	Homeo_PICALM
FM_296-TCTATACCAAGAGGCT	FM_296	RS	NYGC	MG	Homeo	Homeo_PICALM
FM_296-TGGTACATCGGAATTC	FM_296	RS	NYGC	MG	Adapt	Adapt_AIF1
FM_296-GAGTTTGAGGCTTTCA	FM_296	RS	NYGC	MG	Adapt	Adapt_AIF1
FM_296-CCCTCTCTCGAGAGAC	FM_296	RS	NYGC	MG	Homeo	Homeo_PICALM
FM_296-GAAGGACTCGCCAATA	FM_296	RS	NYGC	MG	Homeo	Homeo_PICALM
FM_296-AGTACTGTCTGAATCG	FM_296	RS	NYGC	MG	Homeo	Homeo_PICALM
FM_296-ATGCCTCCAGTTAGGG	FM_296	RS	NYGC	MG	exAM	exAM_ERN1
FM_296-ACGTTCCTCGACTCCT	FM_296	RS	NYGC	MG	exAM	exAM_ERN1
FM_296-GCCCAGAAGTAGTCCT	FM_296	RS	NYGC	MG	Homeo	Homeo_PICALM
FM_296-CACCGTTAGCGCGTTC	FM_296	RS	NYGC	MG	Adapt	Adapt_AIF1
FM_296-CATCGCTTCCCTATTA	FM_296	RS	NYGC	MG	Homeo	Homeo_PICALM
FM_296-TCATGAGGTTCGGTTA	FM_296	RS	NYGC	MG	Homeo	Homeo_PICALM
FM_296-GTGCTTCGTTAAGACA	FM_296	RS	NYGC	MG	Adapt	Adapt_AIF1
FM_296-ACGGAAGTCCTAGCGG	FM_296	RS	NYGC	MG	exAM	exAM_ERN1
FM_296-CTCAGGGCATTGGCAT	FM_296	RS	NYGC	MG	Homeo	Homeo_FRMD4A
FM_296-AAAGGGCCAGCTTTCC	FM_296	RS	NYGC	MG	Homeo	Homeo_FRMD4A
FM_296-TAGATCGTCAACACGT	FM_296	RS	NYGC	MG	Homeo	Homeo_PICALM
FM_296-TCGCACTGTGAACCGA	FM_296	RS	NYGC	MG	Homeo	Homeo_FRMD4A
FM_296-TCAGCCTTCATGCCCT	FM_296	RS	NYGC	MG	Homeo	Homeo_PICALM
FM_296-GCTTTCGAGGCTGGAT	FM_296	RS	NYGC	MG	exAM	exAM_ERN1
FM_296-TGGGATTGTATCAAGA	FM_296	RS	NYGC	MG	Homeo	Homeo_PICALM
FM_296-TACGTCCGTTGCTAGT	FM_296	RS	NYGC	MG	Adapt	Adapt_AIF1
FM_296-TCACGCTCAGCTGTCG	FM_296	RS	NYGC	MG	Homeo	Homeo_PICALM
FM_296-CTACATTAGCTAAATG	FM_296	RS	NYGC	MG	Adapt	Adapt_HIST
FM_296-TGCGATAAGACCTCCG	FM_296	RS	NYGC	MG	Adapt	Adapt_AIF1
FM_296-CTCGAGGCATACACCA	FM_296	RS	NYGC	MG	Adapt	Adapt_HSPA1A
FM_296-TCGCAGGGTGCTTCAA	FM_296	RS	NYGC	MG	Adapt	Adapt_AIF1
FM_296-CTCGAGGAGAGAATCT	FM_296	RS	NYGC	MG	ADAM	ADAM_GPNMB
FM_296-TGACCCTAGCGATGCA	FM_296	RS	NYGC	MG	exAM	exAM_ERN1
FM_296-ACCACAATCCTAAGTG	FM_296	RS	NYGC	MG	Homeo	Homeo_PICALM
FM_296-TTGACCCCAACCGGAA	FM_296	RS	NYGC	MG	Homeo	Homeo_PICALM
FM_296-AAAGGTAGTCTCGGAC	FM_296	RS	NYGC	MG	Homeo	Homeo_PICALM
FM_296-ATGCGATTCACGACTA	FM_296	RS	NYGC	MG	exAM	exAM_ERN1
FM_296-CTTCTCTCAACGACAG	FM_296	RS	NYGC	MG	Adapt	Adapt_AIF1
FM_296-GAGTGAGAGCGATCGA	FM_296	RS	NYGC	MG	Adapt	Adapt_CCL3
FM_296-AGGTGTTAGAGTTGTA	FM_296	RS	NYGC	MG	Adapt	Adapt_AIF1
FM_296-AATGGAATCCGTGGGT	FM_296	RS	NYGC	MG	Homeo	Homeo_PICALM
FM_296-CTGCCATGTTGATGTC	FM_296	RS	NYGC	MG	Homeo	Homeo_PICALM
FM_296-CTGTAGATCAACCGAT	FM_296	RS	NYGC	MG	Homeo	Homeo_PICALM
FM_296-ACGTACACACACGCCA	FM_296	RS	NYGC	MG	ADAM	ADAM_GPNMB
FM_296-TACTGCCCAGTAACGG	FM_296	RS	NYGC	MG	Homeo	Homeo_PICALM
FM_296-CACGAATGTGTCCATA	FM_296	RS	NYGC	MG	Homeo	Homeo_FRMD4A
FM_296-TGTCCACCACAATGTC	FM_296	RS	NYGC	MG	Adapt	Adapt_HIST
FM_296-GCTTCACCAGGAACCA	FM_296	RS	NYGC	MG	Homeo	Homeo_PICALM
FM_296-GTAACACCAGGTGTTT	FM_296	RS	NYGC	MG	Homeo	Homeo_PICALM
FM_296-GGAGGATTCCCGAGGT	FM_296	RS	NYGC	MG	Homeo	Homeo_PICALM
FM_296-GAGCCTGAGGACAAGA	FM_296	RS	NYGC	MG	Homeo	Homeo_PICALM
FM_296-CGTAAGTCATGGCGCT	FM_296	RS	NYGC	MG	ADAM	ADAM_GPNMB
FM_296-GATCACAAGAATCGCG	FM_296	RS	NYGC	MG	Homeo	Homeo_FRMD4A
FM_296-AGTCAACCACGGAAGT	FM_296	RS	NYGC	MG	exAM	exAM_ERN1
FM_296-CCTCTAGCAGGTCCGT	FM_296	RS	NYGC	MG	exAM	exAM_ERN1
FM_296-GTCTTTATCTACCACC	FM_296	RS	NYGC	MG	Homeo	Homeo_PICALM
FM_296-CACTTCGGTCGAAGCA	FM_296	RS	NYGC	MG	ADAM	ADAM_GPNMB
FM_296-GACCGTGCAACCAATC	FM_296	RS	NYGC	MG	Homeo	Homeo_PICALM
FM_296-TCGGGACTCGAGTCTA	FM_296	RS	NYGC	MG	Homeo	Homeo_PICALM
FM_296-AATTCCTCAAGCGCTC	FM_296	RS	NYGC	MG	Homeo	Homeo_PICALM
FM_296-ATCGTGACATAATGAG	FM_296	RS	NYGC	MG	Adapt	Adapt_AIF1
FM_296-GGGAGATAGTTGTAAG	FM_296	RS	NYGC	MG	ADAM	ADAM_GPNMB
FM_296-AGGATCTCATAGGCGA	FM_296	RS	NYGC	MG	Homeo	Homeo_FRMD4A
FM_296-CCTCAACCACGCTTAA	FM_296	RS	NYGC	MG	Homeo	Homeo_PICALM
FM_296-ATTCCATCAAGAATGT	FM_296	RS	NYGC	MG	Adapt	Adapt_HIST
FM_296-AGACCCGTCGTGCACG	FM_296	RS	NYGC	MG	ADAM	ADAM_GPNMB
FM_296-CAAGCTACAACAACAA	FM_296	RS	NYGC	MG	Homeo	Homeo_PICALM
FM_296-CAGGCCACACCCAACG	FM_296	RS	NYGC	MG	Homeo	Homeo_PICALM
FM_296-GCGAGAAAGTCGGCAA	FM_296	RS	NYGC	MG	Homeo	Homeo_FRMD4A
FM_296-GCATGATAGGGATGTC	FM_296	RS	NYGC	MG	Adapt	Adapt_HIST
FM_296-AGTCTCCTCTTTCGAT	FM_296	RS	NYGC	MG	exAM	exAM_ERN1
FM_296-TTACTGTAGTGCGTCC	FM_296	RS	NYGC	MG	Homeo	Homeo_FRMD4A
FM_296-AAGTACCCAACTCCAA	FM_296	RS	NYGC	MG	ADAM	ADAM_GPNMB
FM_296-ACTTTCACATTCCTCG	FM_296	RS	NYGC	MG	Homeo	Homeo_PICALM
FM_296-CGAGTTAAGTCTAACC	FM_296	RS	NYGC	MG	ADAM	ADAM_GPNMB
FM_296-AGCGTATAGTGATGGC	FM_296	RS	NYGC	MG	exAM	exAM_ERN1
FM_296-CCGGTGACATCCTAAG	FM_296	RS	NYGC	MG	Homeo	Homeo_FRMD4A
FM_296-GAGTTTGAGCCATTGT	FM_296	RS	NYGC	MG	Homeo	Homeo_PICALM
FM_296-CGATCGGTCCACGTGG	FM_296	RS	NYGC	MG	Adapt	Adapt_AIF1
FM_296-GTAACCAAGGTTCCGC	FM_296	RS	NYGC	MG	Homeo	Homeo_PICALM
FM_296-TGAATGCTCCATATGG	FM_296	RS	NYGC	MG	exAM	exAM_ERN1
FM_296-ATCGATGGTTGCTCGG	FM_296	RS	NYGC	MG	exAM	exAM_ERN1
FM_296-TGCTCGTTCGCAGTGC	FM_296	RS	NYGC	MG	ADAM	ADAM_GPNMB
FM_296-TGTGATGCAAGCGCTC	FM_296	RS	NYGC	MG	exAM	exAM_ERN1
FM_296-CCGGGTATCTACACTT	FM_296	RS	NYGC	MG	exAM	exAM_ERN1
FM_296-GACGCTGAGCTTGTTG	FM_296	RS	NYGC	MG	Homeo	Homeo_PICALM
FM_296-CCTGCATTCCACGAAT	FM_296	RS	NYGC	MG	exAM	exAM_ERN1
FM_296-CTTGATTGTTCGTACA	FM_296	RS	NYGC	MG	exAM	exAM_ERN1
FM_296-CAATACGTCGAGAACG	FM_296	RS	NYGC	MG	Homeo	Homeo_PICALM
FM_296-GGTGATTAGCCGTTGC	FM_296	RS	NYGC	MG	exAM	exAM_ERN1
FM_296-TCGAACAAGTTAACGA	FM_296	RS	NYGC	MG	Adapt	Adapt_AIF1
FM_296-TAGGTACGTGTCGCTG	FM_296	RS	NYGC	MG	Adapt	Adapt_AIF1
FM_296-GATCAGTCACAAGTGG	FM_296	RS	NYGC	MG	Adapt	Adapt_TMEM163
FM_296-TATCCTAAGGGATCTG	FM_296	RS	NYGC	MG	Adapt	Adapt_AIF1
FM_296-TCTAACTAGACGACTG	FM_296	RS	NYGC	MG	exAM	exAM_ERN1
FM_296-TCGTAGAAGACTACCT	FM_296	RS	NYGC	MG	Adapt	Adapt_HIF1A
FM_296-AACAGGGTCATCGACA	FM_296	RS	NYGC	MG	Homeo	Homeo_FRMD4A
FM_296-GAGTGAGGTACCCAGC	FM_296	RS	NYGC	MG	Homeo	Homeo_FRMD4A
FM_296-TTCTGTATCCTGGGAC	FM_296	RS	NYGC	MG	ADAM	ADAM_GPNMB
FM_296-CATCAAGGTACTGCCG	FM_296	RS	NYGC	MG	Homeo	Homeo_PICALM
FM_296-TGAGTCACACTTGGGC	FM_296	RS	NYGC	MG	Homeo	Homeo_PICALM
FM_296-TGATTTCAGCCAAGGT	FM_296	RS	NYGC	MG	Homeo	Homeo_PICALM
FM_296-GGGTCACCAAAGAACT	FM_296	RS	NYGC	PVM	PVM	PVM_CD163
FM_296-AATCACGAGACCATGG	FM_296	RS	NYGC	MG	Adapt	Adapt_TMEM163
FM_296-AAGTACCCAGCCTACG	FM_296	RS	NYGC	MG	Homeo	Homeo_PICALM
FM_296-CCACGTTTCTCAATCT	FM_296	RS	NYGC	MG	Homeo	Homeo_PICALM
FM_296-GAAGTAACATCAGTCA	FM_296	RS	NYGC	MG	Homeo	Homeo_FRMD4A
FM_296-TTAGTCTGTGTATCCA	FM_296	RS	NYGC	MG	Adapt	Adapt_AIF1
FM_296-GTGGGAATCCTAGCGG	FM_296	RS	NYGC	MG	Homeo	Homeo_PICALM
FM_296-TTTCACATCAAGTGGG	FM_296	RS	NYGC	MG	Adapt	Adapt_AIF1
FM_296-ACTCCCACAACGACTT	FM_296	RS	NYGC	MG	Homeo	Homeo_PICALM
FM_296-TGGGAGAAGCTGCCTG	FM_296	RS	NYGC	MG	exAM	exAM_ERN1
FM_296-TCGTAGAAGTGACACG	FM_296	RS	NYGC	MG	Homeo	Homeo_PICALM
FM_296-CAACGATTCGTGCGAC	FM_296	RS	NYGC	MG	Homeo	Homeo_PICALM
FM_296-CATACCCAGGATGCGT	FM_296	RS	NYGC	MG	ADAM	ADAM_GPNMB
FM_296-AAGACAACATCAACCA	FM_296	RS	NYGC	MG	Homeo	Homeo_PICALM
FM_296-CGAGTGCGTAGAATGT	FM_296	RS	NYGC	MG	Adapt	Adapt_HIST
FM_296-CTGAGGCGTGTTCAGT	FM_296	RS	NYGC	MG	Adapt	Adapt_AIF1
FM_296-ATGCCTCGTTCCGCAG	FM_296	RS	NYGC	MG	Adapt	Adapt_AIF1
FM_296-GTCTGTCCACAGTATC	FM_296	RS	NYGC	MG	exAM	exAM_ERN1
FM_296-TGTTCATTCGGACAAG	FM_296	RS	NYGC	MG	Homeo	Homeo_PICALM
FM_296-CCGTTCAGTATGCTTG	FM_296	RS	NYGC	MG	Homeo	Homeo_FRMD4A
FM_296-GGTAGAGGTAGCACGA	FM_296	RS	NYGC	MG	Homeo	Homeo_PICALM
FM_296-AAGTGAATCTAGACCA	FM_296	RS	NYGC	MG	exAM	exAM_ERN1
FM_296-ACTATTCTCAACCCGG	FM_296	RS	NYGC	MG	Homeo	Homeo_PICALM
FM_296-ATTGGGTTCTGGGATT	FM_296	RS	NYGC	MG	Homeo	Homeo_PICALM
FM_296-ATCACGAGTACTGTTG	FM_296	RS	NYGC	PVM	PVM	PVM_CD163
FM_296-AATCGTGGTGAGAGGG	FM_296	RS	NYGC	MG	Homeo	Homeo_FRMD4A
FM_296-GGGTGAAAGAGCCGTA	FM_296	RS	NYGC	MG	Homeo	Homeo_PICALM
FM_296-GGAAGTGAGTATCCTG	FM_296	RS	NYGC	MG	Homeo	Homeo_PICALM
FM_296-CGCATGGGTCTGTGGC	FM_296	RS	NYGC	MG	Adapt	Adapt_AIF1
FM_296-ACCTGTCCACTACTTT	FM_296	RS	NYGC	MG	Adapt	Adapt_TMEM163
FM_296-TGGATCAGTCGTACAT	FM_296	RS	NYGC	MG	Adapt	Adapt_IFI44L
FM_296-CATAGACGTTGTCATG	FM_296	RS	NYGC	MG	ADAM	ADAM_GPNMB
FM_296-ATTTCTGAGACAACAT	FM_296	RS	NYGC	MG	Adapt	Adapt_AIF1
FM_296-CAGCAATCATAGATCC	FM_296	RS	NYGC	MG	exAM	exAM_ERN1
FM_296-ACTGATGCACAACGTT	FM_296	RS	NYGC	MG	Adapt	Adapt_AIF1
FM_296-TCGTGGGGTATCAAGA	FM_296	RS	NYGC	MG	Adapt	Adapt_AIF1
FM_296-TCCGAAAGTCAGGTGA	FM_296	RS	NYGC	MG	Adapt	Adapt_AIF1
FM_296-GAGACTTTCTGCTGAA	FM_296	RS	NYGC	MG	exAM	exAM_ERN1
FM_296-TGGGATTAGAAGATCT	FM_296	RS	NYGC	MG	exAM	exAM_ERN1
FM_296-GGAATCTGTCGTAATC	FM_296	RS	NYGC	MG	Adapt	Adapt_AIF1
FM_296-CTTACCGAGTAGCAAT	FM_296	RS	NYGC	MG	Homeo	Homeo_PICALM
FM_296-GGGACTCGTCATCCGG	FM_296	RS	NYGC	MG	Homeo	Homeo_PICALM
FM_296-AATGACCGTCTGATAC	FM_296	RS	NYGC	MG	Adapt	Adapt_HSPA1A
FM_296-GATCAGTCACGCACCA	FM_296	RS	NYGC	MG	Homeo	Homeo_PICALM
FM_296-TGTTCATGTACAGCGA	FM_296	RS	NYGC	PVM	PVM	PVM_CD163
FM_296-TTCCGGTTCTCCGCAT	FM_296	RS	NYGC	MG	Adapt	Adapt_AIF1
FM_296-AGGGTCCAGAGTGAAG	FM_296	RS	NYGC	MG	Adapt	Adapt_HIST
FM_296-CTCCGATCAAGCTCTA	FM_296	RS	NYGC	MG	Adapt	Adapt_AIF1
FM_296-TCATTGTTCTGATTCT	FM_296	RS	NYGC	MG	Adapt	Adapt_TMEM163
FM_296-AACCTTTGTCGTTGCG	FM_296	RS	NYGC	MG	Adapt	Adapt_TMEM163
FM_296-TCACATTTCAGTGCGC	FM_296	RS	NYGC	MG	exAM	exAM_ERN1
FM_296-CGATCGGCAGCACCCA	FM_296	RS	NYGC	MG	exAM	exAM_ERN1
FM_296-TCCGGGAAGGTAAAGG	FM_296	RS	NYGC	MG	Adapt	Adapt_AIF1
FM_296-AGGAGGTTCTGGTTGA	FM_296	RS	NYGC	MG	ADAM	ADAM_GPNMB
FM_296-AGATAGACAGTCCGTG	FM_296	RS	NYGC	PVM	PVM	PVM_CD163
FM_296-CATAGACGTTGCCGCA	FM_296	RS	NYGC	MG	Homeo	Homeo_PICALM
FM_296-TGGAACTTCGCGTGAC	FM_296	RS	NYGC	MG	ADAM	ADAM_GPNMB
FM_296-TCCCACATCTCGAACA	FM_296	RS	NYGC	PVM	PVM	PVM_CD163
FM_296-GATCATGGTTATGTGC	FM_296	RS	NYGC	MG	Homeo	Homeo_PICALM
FM_296-AATGGCTCAGAAGTGC	FM_296	RS	NYGC	MG	Homeo	Homeo_FRMD4A
FM_296-GTTAGTGGTCCTTAAG	FM_296	RS	NYGC	MG	exAM	exAM_ERN1
FM_296-ACTTCGCGTAGTCACT	FM_296	RS	NYGC	MG	Homeo	Homeo_PICALM
FM_296-AAGATAGGTTGAGTCT	FM_296	RS	NYGC	MG	Adapt	Adapt_HSPA1A
FM_296-CACATGAGTTTACGAC	FM_296	RS	NYGC	MG	ADAM	ADAM_GPNMB
FM_296-ACAGCCGTCGTTGTAG	FM_296	RS	NYGC	MG	exAM	exAM_ERN1
FM_296-GACTGATAGTAGAATC	FM_296	RS	NYGC	MG	Homeo	Homeo_PICALM
FM_296-TCATTTGCACAATGCT	FM_296	RS	NYGC	MG	ADAM	ADAM_GPNMB
FM_296-CTATCTATCCATCTGC	FM_296	RS	NYGC	MG	Homeo	Homeo_PICALM
FM_296-ATGTCTTCAGGCAATG	FM_296	RS	NYGC	MG	Homeo	Homeo_PICALM
FM_296-ATCGATGGTGTGACCC	FM_296	RS	NYGC	MG	Homeo	Homeo_PICALM
FM_296-CAAAGAAGTAGTGTGG	FM_296	RS	NYGC	MG	Homeo	Homeo_PICALM
FM_296-GGTGTTAAGCGCTGCT	FM_296	RS	NYGC	MG	Homeo	Homeo_FRMD4A
FM_296-AAGATAGGTTTCGTAG	FM_296	RS	NYGC	MG	Adapt	Adapt_HSPA1A
FM_296-TTCGATTGTTGCGGCT	FM_296	RS	NYGC	MG	exAM	exAM_ERN1
FM_296-ACTACGAGTATTAAGG	FM_296	RS	NYGC	MG	Homeo	Homeo_PICALM
FM_296-ATTTCACGTCATAAAG	FM_296	RS	NYGC	MG	exAM	exAM_ERN1
FM_296-ACTACGAGTGGCTCTG	FM_296	RS	NYGC	MG	Adapt	Adapt_AIF1
FM_296-CAGCAGCCAATGTGGG	FM_296	RS	NYGC	MG	Homeo	Homeo_PICALM
FM_296-TGAGGAGGTTCACGAT	FM_296	RS	NYGC	MG	Homeo	Homeo_PICALM
FM_296-CATCGTCCAAGGCAAC	FM_296	RS	NYGC	MG	Adapt	Adapt_HSPA1A
FM_296-CAATCGAGTTAAACCC	FM_296	RS	NYGC	MG	Adapt	Adapt_AIF1
FM_296-GGTTGTAGTACGCTAT	FM_296	RS	NYGC	MG	Homeo	Homeo_PICALM
FM_296-AGGACGACAGCGTAGA	FM_296	RS	NYGC	MG	Homeo	Homeo_PICALM
FM_296-CACCGTTAGTGGCCTC	FM_296	RS	NYGC	MG	Homeo	Homeo_PICALM
FM_296-TGTAGACGTAACTTCG	FM_296	RS	NYGC	MG	Homeo	Homeo_PICALM
FM_296-ACCATTTCAATTCACG	FM_296	RS	NYGC	MG	Adapt	Adapt_AIF1
FM_296-GAGATGGTCATTACTC	FM_296	RS	NYGC	MG	exAM	exAM_ERN1
FM_296-ACGATCAAGCGACTTT	FM_296	RS	NYGC	MG	Adapt	Adapt_AIF1
FM_296-AACCTGACATGACTTG	FM_296	RS	NYGC	MG	Homeo	Homeo_PICALM
FM_296-CATGAGTAGGCTCCCA	FM_296	RS	NYGC	MG	Homeo	Homeo_PICALM
FM_296-CTGCGAGAGTGAGTGC	FM_296	RS	NYGC	MG	Prolif	Prolif_MKI67
FM_296-GGAAGTGTCACAGTGT	FM_296	RS	NYGC	MG	ADAM	ADAM_GPNMB
FM_296-GGGATCCGTTGTGCAT	FM_296	RS	NYGC	MG	Adapt	Adapt_AIF1
FM_296-TCCACGTCAAATAGCA	FM_296	RS	NYGC	MG	Adapt	Adapt_HIST
FM_296-AACACACCACAATGCT	FM_296	RS	NYGC	MG	Adapt	Adapt_AIF1
FM_296-AGTGCCGGTGAGGATC	FM_296	RS	NYGC	MG	Adapt	Adapt_HIF1A
FM_296-GTTACGACATTCTGTT	FM_296	RS	NYGC	MG	Homeo	Homeo_PICALM
FM_296-ACTTTCACAGCAGTTT	FM_296	RS	NYGC	MG	Adapt	Adapt_HIST
FM_296-AGTACTGAGCGGTATG	FM_296	RS	NYGC	MG	Adapt	Adapt_AIF1
FM_296-GTGTGATAGGTAATCA	FM_296	RS	NYGC	MG	ADAM	ADAM_GPNMB
FM_296-GTATTGGGTGTCTTCC	FM_296	RS	NYGC	MG	Adapt	Adapt_AIF1
FM_296-GGTTAACCATAGCTGT	FM_296	RS	NYGC	MG	Homeo	Homeo_PICALM
FM_296-ATTCCCGCAAATAAGC	FM_296	RS	NYGC	MG	Homeo	Homeo_FRMD4A
FM_296-AAATGGATCGAACCAT	FM_296	RS	NYGC	MG	Homeo	Homeo_PICALM
FM_296-ACACAGTCACACGCCA	FM_296	RS	NYGC	MG	Adapt	Adapt_HSPA1A
FM_296-GTTATGGTCCCATTTA	FM_296	RS	NYGC	MG	Homeo	Homeo_PICALM
FM_296-CGGAGAATCCGATGCG	FM_296	RS	NYGC	MG	exAM	exAM_ERN1
FM_296-CACTGGGTCTGGGTCG	FM_296	RS	NYGC	MG	Homeo	Homeo_FRMD4A
FM_296-GCACATATCCGTAATG	FM_296	RS	NYGC	MG	Homeo	Homeo_FRMD4A
FM_296-CTCCTCCAGGCCCAAA	FM_296	RS	NYGC	MG	Homeo	Homeo_PICALM
FM_296-GGATGTTAGGTCGTAG	FM_296	RS	NYGC	MG	Adapt	Adapt_AIF1
FM_296-CCGGTAGTCGCGCCAA	FM_296	RS	NYGC	MG	ADAM	ADAM_GPNMB
FM_296-GTTAGTGAGTGCGTCC	FM_296	RS	NYGC	MG	Homeo	Homeo_PICALM
FM_296-CTACCCATCTCTATGT	FM_296	RS	NYGC	PVM	PVM	PVM_CD163
FM_296-GAAATGATCGAACCAT	FM_296	RS	NYGC	MG	Adapt	Adapt_HSPA1A
FM_296-CTTGATTGTATCCCAA	FM_296	RS	NYGC	MG	exAM	exAM_ERN1
FM_296-CTGGACGTCAAGAGGC	FM_296	RS	NYGC	MG	Prolif	Prolif_MKI67
FM_296-TCGTAGATCAAGCCTA	FM_296	RS	NYGC	MG	Homeo	Homeo_PICALM
FM_296-CCGGACAAGCGACAGT	FM_296	RS	NYGC	MG	Adapt	Adapt_HIST
FM_296-AGGACGATCAACCGAT	FM_296	RS	NYGC	MG	Homeo	Homeo_PICALM
FM_296-GAGGGATAGGCGAACT	FM_296	RS	NYGC	MG	Homeo	Homeo_PICALM
FM_296-TTGACCCAGTACAGCG	FM_296	RS	NYGC	MG	Homeo	Homeo_FRMD4A
FM_296-TGCCGAGCAAGTCCAT	FM_296	RS	NYGC	MG	Homeo	Homeo_PICALM
FM_296-AAGTGAAAGGGAGATA	FM_296	RS	NYGC	MG	Homeo	Homeo_PICALM
FM_296-AACCTGAAGAGTGTTA	FM_296	RS	NYGC	MG	Adapt	Adapt_AIF1
FM_296-TCTCCGAGTAGTATAG	FM_296	RS	NYGC	MG	Homeo	Homeo_PICALM
FM_296-TAGAGTCCAGGCATTT	FM_296	RS	NYGC	MG	exAM	exAM_ERN1
FM_296-TTCCACGCATCCTTCG	FM_296	RS	NYGC	MG	Homeo	Homeo_PICALM
FM_296-TCTACATAGCAACTCT	FM_296	RS	NYGC	MG	Homeo	Homeo_PICALM
FM_296-ACTGATGAGTACCGGA	FM_296	RS	NYGC	MG	Adapt	Adapt_AIF1
FM_296-GCTTTCGAGCACAAAT	FM_296	RS	NYGC	MG	Homeo	Homeo_PICALM
FM_296-CGTGCTTGTGAGACGT	FM_296	RS	NYGC	MG	Homeo	Homeo_PICALM
FM_296-GAGTGAGTCCGACAGC	FM_296	RS	NYGC	MG	ADAM	ADAM_GPNMB
FM_296-TAGCACACATTCAGGT	FM_296	RS	NYGC	MG	Homeo	Homeo_PICALM
FM_296-GAGTGTTCAGGGAGAG	FM_296	RS	NYGC	MG	Adapt	Adapt_AIF1
FM_296-TACCCACAGTCAACAA	FM_296	RS	NYGC	MG	Homeo	Homeo_PICALM
FM_296-CAAGACTTCGTAACAC	FM_296	RS	NYGC	MG	Adapt	Adapt_AIF1
FM_296-GCCATGGCACATCCCT	FM_296	RS	NYGC	MG	Homeo	Homeo_PICALM
FM_296-TTGTGTTTCCTACCGT	FM_296	RS	NYGC	MG	Adapt	Adapt_AIF1
FM_296-TTAGGCATCCCTTGTG	FM_296	RS	NYGC	MG	Adapt	Adapt_AIF1
FM_296-TGGTTAGGTTGTGTTG	FM_296	RS	NYGC	MG	Adapt	Adapt_AIF1
FM_296-TTACCATTCGATGCAT	FM_296	RS	NYGC	MG	Adapt	Adapt_HIST
FM_296-TGATGGTTCAGTCACA	FM_296	RS	NYGC	MG	Homeo	Homeo_PICALM
FM_296-CTTTCAAAGCACGTCC	FM_296	RS	NYGC	PVM	PVM	PVM_CD163
FM_296-TCCTCGACATGGGAAC	FM_296	RS	NYGC	MG	Homeo	Homeo_PICALM
FM_296-GTGTGATGTCGAATGG	FM_296	RS	NYGC	MG	Homeo	Homeo_PICALM
FM_296-GAAGAATTCTATCGGA	FM_296	RS	NYGC	MG	Homeo	Homeo_PICALM
FM_296-ATCACGACACATATCG	FM_296	RS	NYGC	MG	exAM	exAM_ERN1
FM_296-ATTCACTCAGAGTGAC	FM_296	RS	NYGC	MG	Homeo	Homeo_PICALM
FM_296-TAACGACTCTCGTCGT	FM_296	RS	NYGC	MG	Prolif	Prolif_MKI67
FM_296-TGACGCGCACGGCCAT	FM_296	RS	NYGC	MG	Adapt	Adapt_AIF1
FM_296-TGATGGTGTGGAAATT	FM_296	RS	NYGC	MG	exAM	exAM_ERN1
FM_296-AAAGGATGTGAGTAGC	FM_296	RS	NYGC	MG	Homeo	Homeo_PICALM
FM_296-TGTTTGTGTCTAGGCC	FM_296	RS	NYGC	MG	Homeo	Homeo_FRMD4A
FM_296-GAGTCATCATTGGATC	FM_296	RS	NYGC	MG	Homeo	Homeo_PICALM
FM_296-TGGAGGACACTCATAG	FM_296	RS	NYGC	MG	Homeo	Homeo_PICALM
FM_296-TGTTCATAGAGATGCC	FM_296	RS	NYGC	MG	exAM	exAM_ERN1
FM_296-CCGGACATCTTCTAAC	FM_296	RS	NYGC	MG	exAM	exAM_ERN1
FM_296-CGGGTGTAGCGACTAG	FM_296	RS	NYGC	MG	Adapt	Adapt_AIF1
FM_296-ACACCAAAGTATAGAC	FM_296	RS	NYGC	PVM	PVM	PVM_CD163
FM_296-CACTGGGTCTAGCCAA	FM_296	RS	NYGC	MG	Adapt	Adapt_HSPA1A
FM_296-CTTTCAATCGAAGCAG	FM_296	RS	NYGC	MG	Homeo	Homeo_PICALM
FM_296-CATCGCTCATTAAAGG	FM_296	RS	NYGC	MG	Adapt	Adapt_AIF1
FM_296-TACAGGTTCCCGAGTG	FM_296	RS	NYGC	MG	Homeo	Homeo_PICALM
FM_296-GTGCTTCCAACTGATC	FM_296	RS	NYGC	MG	Adapt	Adapt_IFI44L
FM_296-TCATGCCAGGTTGACG	FM_296	RS	NYGC	PVM	PVM	PVM_CD163
FM_296-AGACAGGTCTGCGTCT	FM_296	RS	NYGC	MG	Adapt	Adapt_AIF1
FM_296-ATTTCTGGTTTCACTT	FM_296	RS	NYGC	MG	Adapt	Adapt_HIST
FM_296-TTGAGTGCAGCCTTCT	FM_296	RS	NYGC	PVM	PVM	PVM_CD163
FM_296-ACAGGGACATTCGGGC	FM_296	RS	NYGC	MG	Adapt	Adapt_HIST
FM_296-TTGTGTTGTAATGATG	FM_296	RS	NYGC	MG	Homeo	Homeo_FRMD4A
FM_296-ATGGGTTTCGTAGGAG	FM_296	RS	NYGC	MG	Adapt	Adapt_HSPA1A
FM_296-GATCATGAGGTAGACC	FM_296	RS	NYGC	MG	Homeo	Homeo_PICALM
FM_296-CACTGTCGTCCTTGTC	FM_296	RS	NYGC	MG	Prolif	Prolif_MKI67
FM_296-GAAGAATTCGCTTAAG	FM_296	RS	NYGC	MG	Homeo	Homeo_PICALM
FM_296-TACCGGGCAGCAGATG	FM_296	RS	NYGC	MG	Homeo	Homeo_PICALM
FM_296-TTACCGCAGGAGCAAA	FM_296	RS	NYGC	PVM	PVM	PVM_CD163
FM_296-CACAGATTCAAGAGGC	FM_296	RS	NYGC	MG	Adapt	Adapt_AIF1
FM_296-GTGAGTTAGCAAATGT	FM_296	RS	NYGC	MG	Homeo	Homeo_PICALM
FM_296-TGCGGGTGTGACTGTT	FM_296	RS	NYGC	MG	Adapt	Adapt_AIF1
FM_296-TTGTGTTAGACGGAAA	FM_296	RS	NYGC	MG	ADAM	ADAM_GPNMB
FM_296-TCTTTGACAGTTGTTG	FM_296	RS	NYGC	MG	exAM	exAM_ERN1
FM_296-CATACTTCAATCGAAA	FM_296	RS	NYGC	MG	Homeo	Homeo_PICALM
FM_296-GCCATTCAGAGAAGGT	FM_296	RS	NYGC	MG	Homeo	Homeo_PICALM
FM_296-TTGAACGCACGCACCA	FM_296	RS	NYGC	MG	Homeo	Homeo_PICALM
FM_296-ACTTAGGCATCAGTGT	FM_296	RS	NYGC	MG	Adapt	Adapt_AIF1
FM_296-GTGATGTGTTATCTTC	FM_296	RS	NYGC	MG	exAM	exAM_ERN1
FM_296-CGTTAGACACATCATG	FM_296	RS	NYGC	MG	ADAM	ADAM_GPNMB
FM_296-CGCCAGACACGTGTGC	FM_296	RS	NYGC	MG	Adapt	Adapt_HIST
FM_296-TGGGAGATCGTAGCCG	FM_296	RS	NYGC	MG	Homeo	Homeo_PICALM
FM_296-TACGCTCCATAGATCC	FM_296	RS	NYGC	MG	Homeo	Homeo_PICALM
FM_296-GTGACGCGTTAGGGAC	FM_296	RS	NYGC	MG	Homeo	Homeo_PICALM
FM_296-GAAACCTGTCCTTGTC	FM_296	RS	NYGC	PVM	PVM	PVM_CD163
FM_296-ACTCTCGTCGTTCAGA	FM_296	RS	NYGC	MG	Homeo	Homeo_FRMD4A
FM_296-GGTGTTAAGGCTCCCA	FM_296	RS	NYGC	MG	exAM	exAM_ERN1
FM_296-CAATGACAGGAAAGTG	FM_296	RS	NYGC	MG	Homeo	Homeo_PICALM
FM_296-GGTTAACAGGATAATC	FM_296	RS	NYGC	MG	Adapt	Adapt_HSPA1A
FM_296-GGTCTGGTCTCGTCGT	FM_296	RS	NYGC	MG	Homeo	Homeo_PICALM
FM_296-AACAGGGAGAATCCCT	FM_296	RS	NYGC	MG	Homeo	Homeo_PICALM
FM_296-AGGAGGTCATCACCAA	FM_296	RS	NYGC	MG	ADAM	ADAM_GPNMB
FM_296-AATTTCCGTTATCTTC	FM_296	RS	NYGC	MG	Homeo	Homeo_PICALM
FM_296-AGGTCTATCCAGCAAT	FM_296	RS	NYGC	MG	Homeo	Homeo_PICALM
FM_296-GCTGCAGTCCCTGGTT	FM_296	RS	NYGC	MG	Homeo	Homeo_PICALM
FM_296-AGCCAGCTCCTTCTTC	FM_296	RS	NYGC	MG	Adapt	Adapt_HSPA1A
FM_296-CGGGCATAGGTTATAG	FM_296	RS	NYGC	MG	Homeo	Homeo_FRMD4A
FM_296-AACGTCAAGTGGCCTC	FM_296	RS	NYGC	MG	Adapt	Adapt_AIF1
FM_296-CTCAAGACATAGATCC	FM_296	RS	NYGC	MG	Homeo	Homeo_PICALM
FM_296-ATTCCATGTCTCGACG	FM_296	RS	NYGC	MG	Adapt	Adapt_AIF1
FM_296-TTCAATCAGAGGGTCT	FM_296	RS	NYGC	MG	Homeo	Homeo_PICALM
FM_296-GGATGTTTCTCCTGTG	FM_296	RS	NYGC	MG	Adapt	Adapt_AIF1
FM_296-TGTACAGTCCGTAGTA	FM_296	RS	NYGC	MG	Homeo	Homeo_PICALM
FM_296-AACAAGACATTGCCGG	FM_296	RS	NYGC	MG	Adapt	Adapt_HSPA1A
FM_296-GTCTTTATCCCGAGTG	FM_296	RS	NYGC	MG	Homeo	Homeo_PICALM
FM_296-AACTTCTCATTCACAG	FM_296	RS	NYGC	PVM	PVM	PVM_CD163
FM_296-CCTCAACGTTGTGCAT	FM_296	RS	NYGC	MG	exAM	exAM_ERN1
FM_296-GTGCACGCATCCGTTC	FM_296	RS	NYGC	MG	Homeo	Homeo_PICALM
FM_296-AATCGTGCACGACGTC	FM_296	RS	NYGC	MG	Homeo	Homeo_PICALM
FM_296-AGTGCCGGTTGCTAGT	FM_296	RS	NYGC	MG	ADAM	ADAM_GPNMB
FM_296-CATACAGAGAACGTGC	FM_296	RS	NYGC	MG	Adapt	Adapt_HIST
FM_296-GTAACCAAGGCTTAAA	FM_296	RS	NYGC	MG	Adapt	Adapt_AIF1
FM_296-CATTCTAAGTGTACAA	FM_296	RS	NYGC	MG	Homeo	Homeo_PICALM
FM_296-GCGAGAATCATTTGTC	FM_296	RS	NYGC	MG	exAM	exAM_ERN1
FM_296-CCTCAACTCAGATGCT	FM_296	RS	NYGC	MG	ADAM	ADAM_GPNMB
FM_296-ACTTAGGTCTGCGTCT	FM_296	RS	NYGC	MG	exAM	exAM_ERN1
FM_296-AACACACAGTCGGCAA	FM_296	RS	NYGC	MG	ADAM	ADAM_GPNMB
FM_296-CATGCTCCACAAATGA	FM_296	RS	NYGC	MG	Adapt	Adapt_AIF1
FM_296-TGAGACTAGGGCCTCT	FM_296	RS	NYGC	MG	Homeo	Homeo_PICALM
FM_296-TATCAGGCATCGATCA	FM_296	RS	NYGC	MG	exAM	exAM_ERN1
FM_296-GACGCTGAGGGTGGGA	FM_296	RS	NYGC	MG	Homeo	Homeo_PICALM
FM_296-TCAGTCCCAGATCACT	FM_296	RS	NYGC	MG	exAM	exAM_ERN1
FM_296-ATTACCTGTGTGGTCC	FM_296	RS	NYGC	MG	Homeo	Homeo_PICALM
FM_296-ATGTCTTCATCATTGG	FM_296	RS	NYGC	MG	Homeo	Homeo_PICALM
FM_296-CTGCGAGTCGCGTCGA	FM_296	RS	NYGC	MG	Homeo	Homeo_PICALM
FM_296-ATTCTTGCAGGCCTGT	FM_296	RS	NYGC	MG	ADAM	ADAM_GPNMB
FM_296-AAATGGAGTAGGAAAG	FM_296	RS	NYGC	MG	Adapt	Adapt_TMEM163
FM_296-AGACTCAAGGGAGATA	FM_296	RS	NYGC	PVM	PVM	PVM_CD163
FM_296-CAAAGAAAGATTGATG	FM_296	RS	NYGC	MG	Adapt	Adapt_HSPA1A
FM_296-GAAGCGACACACGGAA	FM_296	RS	NYGC	MG	ADAM	ADAM_GPNMB
FM_296-ACGATCATCTGCATGA	FM_296	RS	NYGC	MG	Adapt	Adapt_HSPA1A
FM_296-TCAGCAAAGGATAATC	FM_296	RS	NYGC	MG	Adapt	Adapt_HSPA1A
FM_296-GTGAGGAGTATCGTAC	FM_296	RS	NYGC	MG	Adapt	Adapt_AIF1
FM_296-CTCCAACGTCCAGGTC	FM_296	RS	NYGC	MG	Homeo	Homeo_PICALM
FM_296-GAGCCTGAGTTGTACC	FM_296	RS	NYGC	PVM	PVM	PVM_CD163
FM_296-GGAGCAAGTGAGTAAT	FM_296	RS	NYGC	MG	Adapt	Adapt_AIF1
FM_296-AGCGTCGGTCCGACGT	FM_296	RS	NYGC	MG	Homeo	Homeo_PICALM
FM_296-TCCTTTCAGTAATTGG	FM_296	RS	NYGC	MG	Homeo	Homeo_PICALM
FM_296-TCAGGTAAGGGACCAT	FM_296	RS	NYGC	MG	Adapt	Adapt_HSPA1A
FM_296-AGACTCAAGAGACAAG	FM_296	RS	NYGC	MG	Homeo	Homeo_PICALM
FM_296-GTGAGCCGTAGTCCTA	FM_296	RS	NYGC	MG	ADAM	ADAM_GPNMB
FM_296-CCTCCAAAGCATTGAA	FM_296	RS	NYGC	MG	Homeo	Homeo_PICALM
FM_296-AGGAAATTCTGTGCAA	FM_296	RS	NYGC	MG	Homeo	Homeo_PICALM
FM_296-CTGTGAACACCAACAT	FM_296	RS	NYGC	MG	Homeo	Homeo_PICALM
FM_296-CATTGCCCAACGGCCT	FM_296	RS	NYGC	MG	exAM	exAM_ERN1
FM_296-GTTCTATCACTATCCC	FM_296	RS	NYGC	MG	exAM	exAM_ERN1
FM_296-CATTGCCCATGATGCT	FM_296	RS	NYGC	MG	Homeo	Homeo_PICALM
FM_296-CGGGCATTCTAACGCA	FM_296	RS	NYGC	MG	ADAM	ADAM_GPNMB
FM_296-AATGGCTAGTGTGTTC	FM_296	RS	NYGC	MG	exAM	exAM_ERN1
FM_296-TGTGTGAGTTCGGCGT	FM_296	RS	NYGC	MG	ADAM	ADAM_GPNMB
FM_296-ACTGCAAAGAGGATCC	FM_296	RS	NYGC	MG	Adapt	Adapt_HSPA1A
FM_296-TCATGGAGTTTGGCTA	FM_296	RS	NYGC	MG	Homeo	Homeo_PICALM
FM_296-CTATCCGTCACTACTT	FM_296	RS	NYGC	MG	Adapt	Adapt_HIF1A
FM_296-TCAAGCATCGTGCGAC	FM_296	RS	NYGC	MG	Adapt	Adapt_AIF1
FM_296-GCCTGTTAGATTGACA	FM_296	RS	NYGC	MG	exAM	exAM_ERN1
FM_296-GCATGATCAGATCATC	FM_296	RS	NYGC	MG	Homeo	Homeo_PICALM
FM_296-TCATGAGAGCGCTGCT	FM_296	RS	NYGC	MG	Homeo	Homeo_FRMD4A
FM_296-ATTCCTATCTGCATAG	FM_296	RS	NYGC	MG	Homeo	Homeo_PICALM
FM_296-GGGTTTAGTTCAAGGG	FM_296	RS	NYGC	MG	Adapt	Adapt_HIST
FM_296-GGGTCACGTTGACGGA	FM_296	RS	NYGC	MG	Adapt	Adapt_HSPA1A
FM_296-TTTCATGCACGTCGGT	FM_296	RS	NYGC	MG	Adapt	Adapt_HSPA1A
FM_296-GTCCTCATCCTGTAAG	FM_296	RS	NYGC	MG	Homeo	Homeo_PICALM
FM_296-ATTCCATTCAAGAAAC	FM_296	RS	NYGC	PVM	PVM	PVM_CD163
FM_296-GAAGAATTCGTACCTC	FM_296	RS	NYGC	MG	exAM	exAM_ERN1
FM_296-CTCGAGGGTTGCTCCT	FM_296	RS	NYGC	MG	Homeo	Homeo_FRMD4A
FM_296-GAAACCTTCATGAAAG	FM_296	RS	NYGC	MG	Homeo	Homeo_PICALM
FM_296-GCACATACAATCGCCG	FM_296	RS	NYGC	MG	Homeo	Homeo_PICALM
FM_296-CGAAGGACATGTGCTA	FM_296	RS	NYGC	MG	exAM	exAM_ERN1
FM_296-CGGCAGTCAAGAAACT	FM_296	RS	NYGC	MG	Homeo	Homeo_PICALM
FM_296-ACACTGAGTCGAACAG	FM_296	RS	NYGC	MG	Homeo	Homeo_FRMD4A
FM_296-AAGCCATAGTCGGGAT	FM_296	RS	NYGC	MG	ADAM	ADAM_GPNMB
FM_296-GAGACCCAGTAATCCC	FM_296	RS	NYGC	MG	Adapt	Adapt_AIF1
FM_296-TCCGATCAGTGGCAGT	FM_296	RS	NYGC	MG	ADAM	ADAM_GPNMB
FM_296-GGGTGAACAATAGTGA	FM_296	RS	NYGC	MG	Adapt	Adapt_HIST
FM_296-AGATCGTAGCTTTCTT	FM_296	RS	NYGC	MG	Adapt	Adapt_HSPA1A
FM_296-ACCATTTTCTGTCCCA	FM_296	RS	NYGC	MG	Homeo	Homeo_PICALM
FM_296-CCGCAAGAGATGTTCC	FM_296	RS	NYGC	MG	Adapt	Adapt_HSPA1A
FM_296-GCACGGTGTCCCAAAT	FM_296	RS	NYGC	MG	exAM	exAM_ERN1
FM_296-GGTAGAGTCGTAACAC	FM_296	RS	NYGC	MG	Adapt	Adapt_AIF1
FM_296-TCTGCCATCCACCTGT	FM_296	RS	NYGC	MG	exAM	exAM_ERN1
FM_296-CGTGAATTCTCCTGCA	FM_296	RS	NYGC	MG	Homeo	Homeo_PICALM
FM_296-CTTCCGACACCGTACG	FM_296	RS	NYGC	MG	Homeo	Homeo_PICALM
FM_296-GTTTGGATCGCGAAGA	FM_296	RS	NYGC	MG	Adapt	Adapt_HSPA1A
FM_296-AAGTCGTGTTCGAACT	FM_296	RS	NYGC	MG	ADAM	ADAM_GPNMB
FM_296-TGTAGACTCACTCACC	FM_296	RS	NYGC	MG	Adapt	Adapt_AIF1
FM_296-TTCACCGTCGCGCTGA	FM_296	RS	NYGC	MG	Homeo	Homeo_PICALM
FM_296-TGGATGTGTACGATCT	FM_296	RS	NYGC	MG	Homeo	Homeo_PICALM
FM_296-GTAGAAAAGGGATGTC	FM_296	RS	NYGC	MG	ADAM	ADAM_GPNMB
FM_296-CAGTGCGTCGTCACCT	FM_296	RS	NYGC	MG	ADAM	ADAM_GPNMB
FM_296-ACTACGAAGCTAGCCC	FM_296	RS	NYGC	MG	Homeo	Homeo_PICALM
FM_296-TTTCCTCGTGCTATTG	FM_296	RS	NYGC	MG	Adapt	Adapt_HIST
FM_296-CTCATTAGTGCGACAA	FM_296	RS	NYGC	MG	Adapt	Adapt_HSPA1A
FM_296-CCTCCTCTCGAGTACT	FM_296	RS	NYGC	MG	Homeo	Homeo_PICALM
FM_296-TCAAGCAAGCACTTTG	FM_296	RS	NYGC	MG	Adapt	Adapt_AIF1
FM_296-AACAACCTCGCGTAGC	FM_296	RS	NYGC	MG	Homeo	Homeo_PICALM
FM_296-ATATCCTCAAGTGCAG	FM_296	RS	NYGC	MG	Adapt	Adapt_AIF1
FM_296-TGAGCATCAAGACCTT	FM_296	RS	NYGC	MG	Homeo	Homeo_PICALM
FM_296-ACAGCCGAGGAAAGGT	FM_296	RS	NYGC	MG	Homeo	Homeo_PICALM
FM_296-CACCGTTTCGTCTAAG	FM_296	RS	NYGC	MG	Homeo	Homeo_PICALM
FM_296-CTCATCGAGTAAGCAT	FM_296	RS	NYGC	MG	Prolif	Prolif_MKI67
FM_296-TGGGATTAGACTACGG	FM_296	RS	NYGC	MG	Adapt	Adapt_AIF1
FM_296-AGGGCCTAGCCATTGT	FM_296	RS	NYGC	MG	Homeo	Homeo_PICALM
FM_296-ATGCCTCGTGGCCCAT	FM_296	RS	NYGC	MG	ADAM	ADAM_GPNMB
FM_296-AGGTCATTCGATACTG	FM_296	RS	NYGC	MG	ADAM	ADAM_GPNMB
FM_296-ATAGGCTTCAAGGCTT	FM_296	RS	NYGC	MG	Homeo	Homeo_PICALM
FM_296-AGCGTCGCACTCACTC	FM_296	RS	NYGC	MG	Adapt	Adapt_AIF1
FM_296-GTAGCTAGTCTGCATA	FM_296	RS	NYGC	MG	Homeo	Homeo_PICALM
FM_296-ACGTAGTGTGACTAAA	FM_296	RS	NYGC	MG	Homeo	Homeo_PICALM
FM_296-ATCGCCTAGAAACTAC	FM_296	RS	NYGC	MG	Prolif	Prolif_MKI67
FM_296-CAGTGCGCATTAAAGG	FM_296	RS	NYGC	MG	Adapt	Adapt_AIF1
FM_296-CCATAAGGTATCGAAA	FM_296	RS	NYGC	MG	Homeo	Homeo_PICALM
FM_296-CCATAAGTCCGAGAAG	FM_296	RS	NYGC	MG	Homeo	Homeo_PICALM
FM_296-ACTTCGCTCGTTCCTG	FM_296	RS	NYGC	MG	Adapt	Adapt_AIF1
FM_296-AGTACCACAAGCACAG	FM_296	RS	NYGC	MG	Adapt	Adapt_AIF1
FM_296-GACGTTACAGCCGTCA	FM_296	RS	NYGC	MG	Adapt	Adapt_HSPA1A
FM_296-TGACCCTAGAGAACCC	FM_296	RS	NYGC	PVM	PVM	PVM_CD163
FM_296-TGGATCACAGGTTTAC	FM_296	RS	NYGC	MG	Adapt	Adapt_HIF1A
FM_296-TCTGTCGTCCATATGG	FM_296	RS	NYGC	MG	Adapt	Adapt_AIF1
FM_296-TCCTGCATCATTGCGA	FM_296	RS	NYGC	MG	Homeo	Homeo_PICALM
FM_296-CGGAACCCAGTCTGGC	FM_296	RS	NYGC	MG	exAM	exAM_ERN1
FM_296-TCGACGGCAGACGCTC	FM_296	RS	NYGC	MG	Homeo	Homeo_PICALM
FM_296-TAGCACAAGTAGTGCG	FM_296	RS	NYGC	MG	Homeo	Homeo_PICALM
FM_296-TCAGGGCAGCACACAG	FM_296	RS	NYGC	MG	Prolif	Prolif_MKI67
FM_296-CGGGTGTGTGTGTGTT	FM_296	RS	NYGC	MG	Adapt	Adapt_AIF1
FM_296-CAAGGGAAGTCTGCAT	FM_296	RS	NYGC	MG	exAM	exAM_ERN1
FM_296-GGAACCCAGCTGAAGC	FM_296	RS	NYGC	MG	Homeo	Homeo_PICALM
FM_296-TACCCACCAATTTCGG	FM_296	RS	NYGC	MG	Adapt	Adapt_HSPA1A
FM_296-ACTGCAACAACTGGTT	FM_296	RS	NYGC	MG	Homeo	Homeo_PICALM
FM_296-TAGACTGCATTGAGCT	FM_296	RS	NYGC	MG	Adapt	Adapt_AIF1
FM_296-TGGGAAGGTGTCCACG	FM_296	RS	NYGC	MG	Adapt	Adapt_AIF1
FM_296-TTCTGTACAAACGGCA	FM_296	RS	NYGC	MG	Homeo	Homeo_PICALM
FM_296-AGAGCAGTCATTGAGC	FM_296	RS	NYGC	MG	Adapt	Adapt_AIF1
FM_296-CATGAGTCAGTCGCTG	FM_296	RS	NYGC	MG	Adapt	Adapt_AIF1
FM_296-CTGCCTACAGTCGCTG	FM_296	RS	NYGC	MG	Homeo	Homeo_PICALM
FM_296-GGTGTCGAGCCGTTAT	FM_296	RS	NYGC	MG	Homeo	Homeo_PICALM
FM_296-TGGGAGAAGGCATGGT	FM_296	RS	NYGC	MG	Homeo	Homeo_PICALM
FM_296-TATCTTGAGAGAGTTT	FM_296	RS	NYGC	MG	Adapt	Adapt_HSPA1A
FM_296-TGAATCGTCCGTGGTG	FM_296	RS	NYGC	MG	Adapt	Adapt_HIST
FM_296-ATGGGAGTCCCAGTGG	FM_296	RS	NYGC	MG	Homeo	Homeo_FRMD4A
FM_296-CTACATTAGTAAGGGA	FM_296	RS	NYGC	MG	Homeo	Homeo_PICALM
FM_296-GCTTTCGAGGGTATAT	FM_296	RS	NYGC	MG	Homeo	Homeo_PICALM
FM_296-AAAGAACCAATCGCAT	FM_296	RS	NYGC	MG	Adapt	Adapt_HSPA1A
FM_296-TCGACCTGTATCGCAT	FM_296	RS	NYGC	MG	exAM	exAM_ERN1
FM_296-TGGGAGAAGGATTCAA	FM_296	RS	NYGC	MG	Adapt	Adapt_AIF1
FM_296-GATAGCTTCCTGGGAC	FM_296	RS	NYGC	MG	Homeo	Homeo_PICALM
FM_296-GACCAATCACCAGTTA	FM_296	RS	NYGC	MG	Adapt	Adapt_IFI44L
FM_296-TTACCGCAGGCTATCT	FM_296	RS	NYGC	MG	Adapt	Adapt_HSPA1A
FM_296-CATTCCGTCCCGTGAG	FM_296	RS	NYGC	PVM	PVM	PVM_CD163
FM_296-TCCTCGAAGGGAGGTG	FM_296	RS	NYGC	MG	Homeo	Homeo_PICALM
FM_296-GTCGTAAAGGTGCGAT	FM_296	RS	NYGC	MG	Homeo	Homeo_PICALM
FM_296-CAGATTGCATCCGTGG	FM_296	RS	NYGC	MG	Homeo	Homeo_PICALM
FM_296-CGTAATGCACAGCTTA	FM_296	RS	NYGC	PVM	PVM	PVM_CD163
FM_296-GTGCGTGTCTATCGTT	FM_296	RS	NYGC	MG	Homeo	Homeo_PICALM
FM_296-TGGGCTGTCCAAGCAT	FM_296	RS	NYGC	MG	Adapt	Adapt_AIF1
FM_296-AGTTCCCGTCGTGGTC	FM_296	RS	NYGC	MG	Homeo	Homeo_FRMD4A
FM_296-GTCAAACCATGAAGGC	FM_296	RS	NYGC	MG	Adapt	Adapt_HSPA1A
FM_296-TTCCGGTGTATGTCAC	FM_296	RS	NYGC	MG	ADAM	ADAM_GPNMB
FM_296-CACATGATCCGCAACG	FM_296	RS	NYGC	MG	Adapt	Adapt_HSPA1A
FM_296-TGTACAGTCAAGAGTA	FM_296	RS	NYGC	MG	Adapt	Adapt_HIST
FM_296-AGGTCTATCGTCGATA	FM_296	RS	NYGC	MG	Adapt	Adapt_HSPA1A
FM_296-GTCGAATTCATTCTTG	FM_296	RS	NYGC	MG	exAM	exAM_ERN1
FM_296-GGGACAAGTACAGGTG	FM_296	RS	NYGC	MG	Homeo	Homeo_PICALM
FM_296-CAGTGCGGTCGCCACA	FM_296	RS	NYGC	MG	Adapt	Adapt_AIF1
FM_296-AGTGATCGTAGGTGCA	FM_296	RS	NYGC	MG	Homeo	Homeo_PICALM
FM_296-AGTGATCAGATGACCG	FM_296	RS	NYGC	MG	ADAM	ADAM_GPNMB
FM_296-ATACCTTTCCGATAGT	FM_296	RS	NYGC	MG	Homeo	Homeo_PICALM
FM_296-TCCGAAAGTACCGCGT	FM_296	RS	NYGC	MG	Adapt	Adapt_HSPA1A
FM_296-CAACAACTCTGAGGTT	FM_296	RS	NYGC	MG	Homeo	Homeo_PICALM
FM_296-CTTGAGATCAACACGT	FM_296	RS	NYGC	MG	Homeo	Homeo_PICALM
FM_296-TCATTTGCAGCTGTCG	FM_296	RS	NYGC	MG	Homeo	Homeo_PICALM
FM_296-TGTCCCAAGTCCGTCG	FM_296	RS	NYGC	MG	Adapt	Adapt_HSPA1A
FM_296-TTCCACGGTGGCTGAA	FM_296	RS	NYGC	MG	Homeo	Homeo_PICALM
FM_296-AGAACAACACTAAACC	FM_296	RS	NYGC	MG	Homeo	Homeo_PICALM
FM_296-GTGGCGTCATGAATCC	FM_296	RS	NYGC	MG	Adapt	Adapt_AIF1
FM_296-GCTGCAGAGGACAAGA	FM_296	RS	NYGC	MG	ADAM	ADAM_GPNMB
FM_296-TCGGTCTGTCACAATC	FM_296	RS	NYGC	MG	Homeo	Homeo_PICALM
FM_296-CGGAGAACACAACGAG	FM_296	RS	NYGC	MG	ADAM	ADAM_GPNMB
FM_296-TCTTAGTTCTTCTAAC	FM_296	RS	NYGC	MG	Homeo	Homeo_PICALM
FM_296-CATGCAACAAGACTGG	FM_296	RS	NYGC	MG	Homeo	Homeo_PICALM
FM_296-GACACGCCATCTTAGG	FM_296	RS	NYGC	MG	Homeo	Homeo_FRMD4A
FM_296-GGGATGATCTTCGGAA	FM_296	RS	NYGC	MG	exAM	exAM_ERN1
FM_296-TATTCCATCCATTTGT	FM_296	RS	NYGC	MG	Homeo	Homeo_PICALM
FM_296-AGTCAACAGGTCTTTG	FM_296	RS	NYGC	MG	Adapt	Adapt_AIF1
FM_296-CGAGGAAAGCACTAAA	FM_296	RS	NYGC	MG	Adapt	Adapt_HSPA1A
FM_296-TTGTGTTTCTCCGAGG	FM_296	RS	NYGC	MG	Homeo	Homeo_PICALM
FM_296-CGTTCTGTCATAGGCT	FM_296	RS	NYGC	MG	Homeo	Homeo_PICALM
FM_296-TGCATGAGTAGATCCT	FM_296	RS	NYGC	MG	Homeo	Homeo_PICALM
FM_296-TCTCTGGGTGCCGAAA	FM_296	RS	NYGC	MG	exAM	exAM_ERN1
FM_296-ATTCTTGAGAGTAACT	FM_296	RS	NYGC	MG	Homeo	Homeo_PICALM
FM_296-TCAGTGAGTAATGATG	FM_296	RS	NYGC	MG	Prolif	Prolif_MKI67
FM_296-CATGGATTCAACCCGG	FM_296	RS	NYGC	PVM	PVM	PVM_CD163
FM_296-TCGACGGTCGAGAGCA	FM_296	RS	NYGC	MG	Prolif	Prolif_MKI67
FM_296-GAAGTAATCACATACG	FM_296	RS	NYGC	MG	ADAM	ADAM_GPNMB
FM_296-CAAGCTAGTGCTTATG	FM_296	RS	NYGC	MG	exAM	exAM_ERN1
FM_296-CCACTTGAGACCAAAT	FM_296	RS	NYGC	MG	Homeo	Homeo_PICALM
FM_296-TGAGACTCACGACGCT	FM_296	RS	NYGC	MG	Homeo	Homeo_FRMD4A
FM_296-AGTACTGGTAACGATA	FM_296	RS	NYGC	MG	Homeo	Homeo_PICALM
FM_296-TCTATCATCATTCCTA	FM_296	RS	NYGC	MG	Homeo	Homeo_PICALM
FM_296-GGTGGCTTCAGCGCGT	FM_296	RS	NYGC	MG	Adapt	Adapt_AIF1
FM_296-CGCATGGTCGCGAAGA	FM_296	RS	NYGC	MG	Homeo	Homeo_PICALM
FM_296-TCAGGTATCTCTAAGG	FM_296	RS	NYGC	MG	Homeo	Homeo_PICALM
FM_296-GAGTCTATCGGTCGAC	FM_296	RS	NYGC	MG	Homeo	Homeo_PICALM
FM_296-GCCAACGGTAGCTTGT	FM_296	RS	NYGC	PVM	PVM	PVM_CD163
FM_296-AGTCATGAGAGAATCT	FM_296	RS	NYGC	MG	Adapt	Adapt_AIF1
FM_296-GAGCCTGTCGCCAACG	FM_296	RS	NYGC	MG	exAM	exAM_ERN1
FM_296-ACATGCAGTGTTGACT	FM_296	RS	NYGC	MG	Adapt	Adapt_HSPA1A
FM_296-AGCTTCCGTATCGCAT	FM_296	RS	NYGC	MG	Adapt	Adapt_TMEM163
FM_296-TCTACATGTACCTAGT	FM_296	RS	NYGC	MG	Homeo	Homeo_PICALM
FM_296-GATAGAAGTGTCTTAG	FM_296	RS	NYGC	PVM	PVM	PVM_CD163
FM_296-TGCAGGCTCTGTCCGT	FM_296	RS	NYGC	MG	exAM	exAM_ERN1
FM_296-TGTACAGGTCTAGGTT	FM_296	RS	NYGC	MG	Adapt	Adapt_IFI44L
FM_296-ACTTAGGAGAAGTATC	FM_296	RS	NYGC	MG	Homeo	Homeo_PICALM
FM_296-TGACCCTGTACAAAGT	FM_296	RS	NYGC	MG	Adapt	Adapt_HIST
FM_296-TCTTCCTCATCAGTCA	FM_296	RS	NYGC	MG	Homeo	Homeo_PICALM
FM_296-TGCTTGCGTATCCTCC	FM_296	RS	NYGC	MG	exAM	exAM_ERN1
FM_296-GGAGATGGTATAGGAT	FM_296	RS	NYGC	MG	Homeo	Homeo_PICALM
FM_296-TATTGCTGTAGGACCA	FM_296	RS	NYGC	MG	Homeo	Homeo_PICALM
FM_296-TGTTTGTCAAGCCTGC	FM_296	RS	NYGC	MG	Homeo	Homeo_PICALM
FM_296-TGAATCGCATCCCGTT	FM_296	RS	NYGC	MG	ADAM	ADAM_GPNMB
FM_296-AATGGAATCACTGAAC	FM_296	RS	NYGC	PVM	PVM	PVM_CD163
FM_296-TGGATCAAGGACGCTA	FM_296	RS	NYGC	MG	Homeo	Homeo_PICALM
FM_296-GCGATCGCAAACTCGT	FM_296	RS	NYGC	MG	Adapt	Adapt_TMEM163
FM_296-AGGTCATCAGGTCTCG	FM_296	RS	NYGC	MG	Adapt	Adapt_IFI44L
FM_296-CCTCTAGAGCACACCC	FM_296	RS	NYGC	MG	Homeo	Homeo_PICALM
FM_296-ACCATTTTCGACACTA	FM_296	RS	NYGC	MG	Adapt	Adapt_HSPA1A
FM_296-GGAGCAAAGAAGAACG	FM_296	RS	NYGC	MG	Adapt	Adapt_HSPA1A
FM_296-CTTGAGATCGACGACC	FM_296	RS	NYGC	MG	Homeo	Homeo_FRMD4A
FM_296-TTTGGTTAGAGGTCAC	FM_296	RS	NYGC	MG	ADAM	ADAM_GPNMB
FM_296-GCCAGTGAGTTTGGCT	FM_296	RS	NYGC	MG	ADAM	ADAM_GPNMB
FM_296-TATCTTGTCGCTGTCT	FM_296	RS	NYGC	MG	Homeo	Homeo_PICALM
FM_296-AGAACCTTCAGCGCAC	FM_296	RS	NYGC	MG	Homeo	Homeo_PICALM
FM_296-ACCTGTCAGTGCACCC	FM_296	RS	NYGC	MG	exAM	exAM_ERN1
FM_296-TTGAACGAGTAGGGTC	FM_296	RS	NYGC	MG	exAM	exAM_ERN1
FM_296-GCACGTGAGGTCGCCT	FM_296	RS	NYGC	MG	Homeo	Homeo_PICALM
FM_296-TGAGGAGCACACCGCA	FM_296	RS	NYGC	MG	Adapt	Adapt_AIF1
FM_296-GAGTGTTCAACAGTGG	FM_296	RS	NYGC	MG	Homeo	Homeo_PICALM
FM_296-TTAGGCATCTAGCCTC	FM_296	RS	NYGC	MG	Adapt	Adapt_AIF1
FM_296-TTGGGCGAGGTGCTTT	FM_296	RS	NYGC	MG	Adapt	Adapt_HIST
FM_296-TACGGGCAGGTTATAG	FM_296	RS	NYGC	MG	Homeo	Homeo_PICALM
FM_296-ATTCACTCAGATCCTA	FM_296	RS	NYGC	MG	Homeo	Homeo_PICALM
FM_296-CATTGAGAGTTAGAAC	FM_296	RS	NYGC	MG	ADAM	ADAM_GPNMB
FM_296-GTTTACTGTTCCGCAG	FM_296	RS	NYGC	MG	Homeo	Homeo_PICALM
FM_296-AGAGAGCTCTCTGCTG	FM_296	RS	NYGC	MG	ADAM	ADAM_GPNMB
FM_296-TGTTGAGGTTGGATCT	FM_296	RS	NYGC	MG	ADAM	ADAM_GPNMB
FM_296-TATTTCGTCTAGACAC	FM_296	RS	NYGC	MG	Adapt	Adapt_AIF1
FM_296-AACCCAATCCTAAGTG	FM_296	RS	NYGC	MG	Homeo	Homeo_FRMD4A
FM_296-TTCCAATAGGGTGGGA	FM_296	RS	NYGC	MG	ADAM	ADAM_GPNMB
FM_296-CGTAAGTGTACCGGCT	FM_296	RS	NYGC	MG	Homeo	Homeo_PICALM
FM_296-CGTCAAAGTACAGTAA	FM_296	RS	NYGC	MG	Homeo	Homeo_PICALM
FM_296-TAGATCGCAGAACTAA	FM_296	RS	NYGC	MG	Adapt	Adapt_AIF1
FM_296-CCTACGTCATGGGCAA	FM_296	RS	NYGC	MG	Homeo	Homeo_FRMD4A
FM_296-TGATCTTAGGCAGTCA	FM_296	RS	NYGC	MG	Adapt	Adapt_AIF1
FM_296-ATCCACCTCTGCGATA	FM_296	RS	NYGC	MG	Homeo	Homeo_PICALM
FM_296-GTTGCGGTCGCCAATA	FM_296	RS	NYGC	MG	Homeo	Homeo_PICALM
FM_296-AAAGGTAGTTATCCAG	FM_296	RS	NYGC	MG	Homeo	Homeo_PICALM
FM_296-TACTTGTGTTGGAGGT	FM_296	RS	NYGC	MG	Homeo	Homeo_PICALM
FM_296-TTGTGTTTCAGCTTCC	FM_296	RS	NYGC	MG	Homeo	Homeo_PICALM
FM_296-TCCCATGTCCAAGCCG	FM_296	RS	NYGC	MG	ADAM	ADAM_GPNMB
FM_296-ATTTCACCATCCGAAT	FM_296	RS	NYGC	MG	ADAM	ADAM_GPNMB
FM_296-AATGAAGTCCTCTCGA	FM_296	RS	NYGC	MG	Homeo	Homeo_PICALM
FM_296-CGGCAGTAGGATCATA	FM_296	RS	NYGC	MG	Adapt	Adapt_AIF1
FM_296-TGCTTGCCAGCATTGT	FM_296	RS	NYGC	PVM	PVM	PVM_CD163
FM_296-ATTACCTCAAGAGGTC	FM_296	RS	NYGC	MG	Homeo	Homeo_PICALM
FM_296-AATAGAGGTCACCACG	FM_296	RS	NYGC	MG	Homeo	Homeo_PICALM
FM_296-TCAAGTGTCGCGTAGC	FM_296	RS	NYGC	MG	Adapt	Adapt_AIF1
FM_296-ACGGTTAGTGGCATCC	FM_296	RS	NYGC	MG	Adapt	Adapt_AIF1
FM_296-ATCAGGTGTAATCAGA	FM_296	RS	NYGC	MG	ADAM	ADAM_GPNMB
FM_296-CCGATCTCACATTCGA	FM_296	RS	NYGC	MG	Adapt	Adapt_AIF1
FM_296-CACCAAACAGCAGAAC	FM_296	RS	NYGC	MG	Adapt	Adapt_AIF1
FM_296-TGTTACTGTTCTCCTG	FM_296	RS	NYGC	MG	exAM	exAM_ERN1
FM_296-ACTGTCCAGGTTGGAC	FM_296	RS	NYGC	MG	exAM	exAM_ERN1
FM_296-TGCTGAAGTGTGTGGA	FM_296	RS	NYGC	MG	Homeo	Homeo_PICALM
FM_296-TATTTCGCAGAGAAAG	FM_296	RS	NYGC	MG	ADAM	ADAM_GPNMB
FM_296-TGTAAGCTCAGAACCT	FM_296	RS	NYGC	MG	Adapt	Adapt_AIF1
FM_296-ATGAGTCCACGCGTGT	FM_296	RS	NYGC	MG	Homeo	Homeo_PICALM
FM_296-ATCGTAGTCAGACAAA	FM_296	RS	NYGC	MG	exAM	exAM_ERN1
FM_296-TGCATCCCATGCGGTC	FM_296	RS	NYGC	MG	Homeo	Homeo_PICALM
FM_296-TTACGCCTCGCGCCAA	FM_296	RS	NYGC	MG	Homeo	Homeo_PICALM
FM_296-GTGCTGGTCTGAATGC	FM_296	RS	NYGC	PVM	PVM	PVM_CD163
FM_296-CTTTCAAGTGGCACTC	FM_296	RS	NYGC	MG	Homeo	Homeo_PICALM
FM_296-CTGCAGGCACACGTGC	FM_296	RS	NYGC	MG	Homeo	Homeo_PICALM
FM_296-CTAAGTGTCTGCACCT	FM_296	RS	NYGC	MG	Adapt	Adapt_AIF1
FM_296-CGTTGGGGTTTCCCAC	FM_296	RS	NYGC	MG	Homeo	Homeo_PICALM
FM_296-ACCACAATCACCCTGT	FM_296	RS	NYGC	MG	Homeo	Homeo_PICALM
FM_296-GCGGATCCATCCAATG	FM_296	RS	NYGC	MG	exAM	exAM_ERN1
FM_296-TGAGCATCAACCTATG	FM_296	RS	NYGC	MG	ADAM	ADAM_GPNMB
FM_296-TGTAGACTCCGTGTAA	FM_296	RS	NYGC	MG	Homeo	Homeo_FRMD4A
FM_296-ACACGCGGTGCTGCAC	FM_296	RS	NYGC	MG	Homeo	Homeo_PICALM
FM_296-AGGAAATAGCACACCC	FM_296	RS	NYGC	MG	Prolif	Prolif_MKI67
FM_296-TTATTGCGTGAGGCAT	FM_296	RS	NYGC	MG	Homeo	Homeo_PICALM
FM_296-TCCAGAATCTACTGAG	FM_296	RS	NYGC	MG	exAM	exAM_ERN1
FM_296-GTCGAATGTCTGCAAT	FM_296	RS	NYGC	PVM	PVM	PVM_CD163
FM_296-TTCAGGAAGCTCGAAG	FM_296	RS	NYGC	MG	Homeo	Homeo_PICALM
FM_296-TGGGAGACATAACTCG	FM_296	RS	NYGC	MG	exAM	exAM_ERN1
FM_296-GTAAGTCTCTCATGCC	FM_296	RS	NYGC	MG	Homeo	Homeo_PICALM
FM_296-CATGCCTGTTCGTAAC	FM_296	RS	NYGC	MG	exAM	exAM_ERN1
FM_296-AGATCGTGTCGCCACA	FM_296	RS	NYGC	MG	Homeo	Homeo_PICALM
FM_296-TGTACAGTCCATGATG	FM_296	RS	NYGC	MG	Homeo	Homeo_PICALM
FM_296-CATCGGGCATGCCGCA	FM_296	RS	NYGC	MG	Adapt	Adapt_AIF1
FM_296-CAACGGCCACTGGACC	FM_296	RS	NYGC	MG	Homeo	Homeo_PICALM
FM_296-GAGACTTTCGTAACAC	FM_296	RS	NYGC	MG	Adapt	Adapt_AIF1
FM_296-CGATGGCCATCACAGT	FM_296	RS	NYGC	PVM	PVM	PVM_CD163
FM_296-GCTTCACCAAGGTCTT	FM_296	RS	NYGC	MG	Homeo	Homeo_PICALM
FM_296-ATCAGGTAGACTGTTC	FM_296	RS	NYGC	MG	ADAM	ADAM_GPNMB
FM_296-TTTGTTGCATGATAGA	FM_296	RS	NYGC	MG	Homeo	Homeo_PICALM
FM_296-TACAGGTTCAAATAGG	FM_296	RS	NYGC	MG	Homeo	Homeo_PICALM
FM_296-CATACAGAGTTGCCCG	FM_296	RS	NYGC	MG	Adapt	Adapt_HIST
FM_296-TGGATCACAGGGTCTC	FM_296	RS	NYGC	MG	Adapt	Adapt_AIF1
FM_296-TGTCCTGGTCCTACGG	FM_296	RS	NYGC	MG	Homeo	Homeo_PICALM
FM_296-ACCATTTAGCTGAGTG	FM_296	RS	NYGC	MG	Homeo	Homeo_PICALM
FM_296-CCACAAACATATCTCT	FM_296	RS	NYGC	MG	ADAM	ADAM_GPNMB
FM_296-GTTGTGAGTATAGGAT	FM_296	RS	NYGC	MG	Homeo	Homeo_PICALM
FM_296-TCGGATAAGAGAGGTA	FM_296	RS	NYGC	MG	exAM	exAM_ERN1
FM_296-TGGATGTTCTCCAATT	FM_296	RS	NYGC	PVM	PVM	PVM_CD163
FM_296-ATTCTTGAGCCGTCGT	FM_296	RS	NYGC	MG	exAM	exAM_ERN1
FM_296-GCAGTTAAGTCAAGCG	FM_296	RS	NYGC	MG	Homeo	Homeo_PICALM
FM_296-CTTCTCTCAAGTCCCG	FM_296	RS	NYGC	MG	exAM	exAM_ERN1
FM_296-TTGTGTTGTCGTTCAA	FM_296	RS	NYGC	MG	Homeo	Homeo_PICALM
FM_296-CGTCAAACACTCTGCT	FM_296	RS	NYGC	MG	exAM	exAM_ERN1
FM_296-CATGGTAAGGAATTAC	FM_296	RS	NYGC	MG	Homeo	Homeo_PICALM
FM_296-TACCTGCGTCGCATTA	FM_296	RS	NYGC	MG	Adapt	Adapt_AIF1
FM_296-ATTGTTCTCTGCAGCG	FM_296	RS	NYGC	MG	Adapt	Adapt_AIF1
FM_296-CATTGAGGTCCATAGT	FM_296	RS	NYGC	MG	Homeo	Homeo_PICALM
FM_296-GAGATGGCAACAGAGC	FM_296	RS	NYGC	MG	Homeo	Homeo_PICALM
FM_296-GTTTACTTCAATCGGT	FM_296	RS	NYGC	MG	Homeo	Homeo_PICALM
FM_296-GAGGGTAGTATGGGAC	FM_296	RS	NYGC	MG	Homeo	Homeo_PICALM
FM_296-TCCGGGAGTGCCCAGT	FM_296	RS	NYGC	MG	Prolif	Prolif_MKI67
FM_296-ATATCCTGTGTAGGAC	FM_296	RS	NYGC	MG	Adapt	Adapt_AIF1
FM_296-ACGCACGAGGATGTTA	FM_296	RS	NYGC	MG	exAM	exAM_ERN1
FM_296-GGGTGTCAGAGGCGGA	FM_296	RS	NYGC	PVM	PVM	PVM_CD163
FM_296-CCTCTAGAGTACAACA	FM_296	RS	NYGC	MG	Homeo	Homeo_PICALM
FM_296-GATTCGAAGCACCGAA	FM_296	RS	NYGC	MG	exAM	exAM_ERN1
FM_296-CGGTCAGGTGGTCTTA	FM_296	RS	NYGC	MG	Adapt	Adapt_HSPA1A
FM_296-CATCGCTTCTTAAGGC	FM_296	RS	NYGC	MG	Adapt	Adapt_AIF1
FM_296-TTCTAACAGACCGTTT	FM_296	RS	NYGC	MG	Homeo	Homeo_PICALM
FM_296-AAACGAAAGGACTAAT	FM_296	RS	NYGC	MG	Homeo	Homeo_PICALM
FM_296-CTGCGAGCAGACAATA	FM_296	RS	NYGC	MG	Adapt	Adapt_AIF1
FM_296-ATTCATCCACTGAGTT	FM_296	RS	NYGC	MG	Homeo	Homeo_PICALM
FM_296-GTTGCGGAGCAATTAG	FM_296	RS	NYGC	MG	Homeo	Homeo_PICALM
FM_296-TGGAACTAGTGCACTT	FM_296	RS	NYGC	MG	Homeo	Homeo_PICALM
FM_296-ACGTTCCGTGCTTATG	FM_296	RS	NYGC	MG	Homeo	Homeo_PICALM
FM_296-GAGACTTGTACCGGCT	FM_296	RS	NYGC	MG	Adapt	Adapt_AIF1
FM_296-TGTGCGGGTCGCTGCA	FM_296	RS	NYGC	MG	Homeo	Homeo_PICALM
FM_296-CTATAGGAGGGCAAGG	FM_296	RS	NYGC	MG	Adapt	Adapt_AIF1
FM_296-ATACCTTCACGGTGTC	FM_296	RS	NYGC	MG	Homeo	Homeo_PICALM
FM_296-TGCATGATCCTACCAC	FM_296	RS	NYGC	MG	Homeo	Homeo_PICALM
FM_296-CATCGGGCACAGTCGC	FM_296	RS	NYGC	MG	Adapt	Adapt_HIST
FM_296-TCGAACAGTAGACTGG	FM_296	RS	NYGC	MG	ADAM	ADAM_GPNMB
FM_296-GCGATCGTCCTGATAG	FM_296	RS	NYGC	MG	Homeo	Homeo_PICALM
FM_296-CTTGAGATCGATCCAA	FM_296	RS	NYGC	MG	Homeo	Homeo_PICALM
FM_296-CTCGAGGAGCCTGTGC	FM_296	RS	NYGC	MG	exAM	exAM_ERN1
FM_296-CTGCCATCAAGCGAAC	FM_296	RS	NYGC	MG	Homeo	Homeo_FRMD4A
FM_296-CGTTCTGGTACCAGAG	FM_296	RS	NYGC	MG	exAM	exAM_ERN1
FM_296-ACATCGAAGCAGCCTC	FM_296	RS	NYGC	MG	Adapt	Adapt_AIF1
FM_296-GTAACCACATCATGAC	FM_296	RS	NYGC	MG	Homeo	Homeo_FRMD4A
FM_296-GGGCTACTCCTGTAGA	FM_296	RS	NYGC	MG	Homeo	Homeo_PICALM
FM_296-GACTATGGTGGATTTC	FM_296	RS	NYGC	MG	exAM	exAM_ERN1
FM_296-CATAGACCATAATCGC	FM_296	RS	NYGC	MG	Homeo	Homeo_PICALM
FM_296-GCCGTGATCCACAGCG	FM_296	RS	NYGC	MG	Homeo	Homeo_PICALM
FM_296-TAGTGCACAACAGATA	FM_296	RS	NYGC	MG	Homeo	Homeo_PICALM
FM_296-AATGAAGGTTGACTAC	FM_296	RS	NYGC	MG	Homeo	Homeo_PICALM
FM_296-TGCACGGTCTACGGGC	FM_296	RS	NYGC	MG	exAM	exAM_ERN1
FM_296-AGGTTGTAGGCAGGTT	FM_296	RS	NYGC	MG	Adapt	Adapt_AIF1
FM_296-CAGCAGCGTGCAGTGA	FM_296	RS	NYGC	MG	Homeo	Homeo_PICALM
FM_296-CAACCAAAGCCATGCC	FM_296	RS	NYGC	MG	Homeo	Homeo_PICALM
FM_296-CAGTTAGCAGAGTTCT	FM_296	RS	NYGC	MG	Adapt	Adapt_HSPA1A
FM_296-CAGGCCAGTAGGTACG	FM_296	RS	NYGC	MG	Homeo	Homeo_PICALM
FM_296-TTCACGCGTGAGGCAT	FM_296	RS	NYGC	MG	Homeo	Homeo_PICALM
FM_296-AGGGCTCTCACAGAGG	FM_296	RS	NYGC	MG	exAM	exAM_ERN1
FM_296-GAAGGACTCCTTTGAT	FM_296	RS	NYGC	MG	Homeo	Homeo_PICALM
FM_296-CTTCCTTGTGACCGAA	FM_296	RS	NYGC	MG	Adapt	Adapt_HSPA1A
FM_296-AGAAATGGTAAGGCTG	FM_296	RS	NYGC	MG	Homeo	Homeo_PICALM
FM_296-ATGACCATCGACCTAA	FM_296	RS	NYGC	MG	Homeo	Homeo_PICALM
FM_296-CTGAATGAGCTGGAGT	FM_296	RS	NYGC	MG	Homeo	Homeo_FRMD4A
FM_296-GCAACATTCTAGCCTC	FM_296	RS	NYGC	MG	exAM	exAM_ERN1
FM_296-AAGATAGGTACGGATG	FM_296	RS	NYGC	MG	Homeo	Homeo_PICALM
FM_296-CACTGAACAAGTTCGT	FM_296	RS	NYGC	MG	Adapt	Adapt_AIF1
FM_296-TACCTGCCAGCGTATT	FM_296	RS	NYGC	MG	exAM	exAM_ERN1
FM_296-ACTGTCCAGAGGGTGG	FM_296	RS	NYGC	MG	Homeo	Homeo_PICALM
FM_296-GTTCTATTCGTCGGGT	FM_296	RS	NYGC	PVM	PVM	PVM_CD163
FM_296-TCGCAGGTCCCTATTA	FM_296	RS	NYGC	MG	Adapt	Adapt_HSPA1A
FM_296-CTGAGCGCATACCATG	FM_296	RS	NYGC	MG	exAM	exAM_ERN1
FM_296-ATTCATCTCTATTCGT	FM_296	RS	NYGC	MG	Adapt	Adapt_AIF1
FM_296-TCGAAGTTCCTCTAAT	FM_296	RS	NYGC	MG	Homeo	Homeo_PICALM
FM_296-TTTCATGCATGCGTGC	FM_296	RS	NYGC	MG	Homeo	Homeo_PICALM
FM_296-CCAATGATCCTGCTAC	FM_296	RS	NYGC	MG	Homeo	Homeo_PICALM
FM_296-CGTTGGGAGGGCATGT	FM_296	RS	NYGC	MG	Homeo	Homeo_PICALM
FM_296-AGACTCAGTCGGAACA	FM_296	RS	NYGC	MG	Adapt	Adapt_CCL3
FM_296-TGGATCATCCAACCGG	FM_296	RS	NYGC	MG	ADAM	ADAM_GPNMB
FM_296-AGGTAGGAGAGGCTGT	FM_296	RS	NYGC	MG	Homeo	Homeo_PICALM
FM_296-TTGGGTAGTGTCATTG	FM_296	RS	NYGC	MG	Homeo	Homeo_PICALM
FM_296-TTCAGGATCCGAAATC	FM_296	RS	NYGC	MG	Adapt	Adapt_AIF1
FM_296-GATCACAGTTCGTACA	FM_296	RS	NYGC	MG	Prolif	Prolif_MKI67
FM_296-AGTGCCGAGACTAGAT	FM_296	RS	NYGC	MG	Homeo	Homeo_PICALM
FM_296-ATTCACTAGGCTTAAA	FM_296	RS	NYGC	MG	ADAM	ADAM_GPNMB
FM_296-GACCCAGCAGGATTCT	FM_296	RS	NYGC	MG	exAM	exAM_ERN1
FM_296-TACCTGCAGCCGAATG	FM_296	RS	NYGC	MG	Homeo	Homeo_FRMD4A
FM_296-TTGATGGAGGTTGACG	FM_296	RS	NYGC	MG	Adapt	Adapt_HSPA1A
FM_296-TCTACATGTTGTCAGT	FM_296	RS	NYGC	MG	Homeo	Homeo_PICALM
FM_296-CAGTGCGCATCCGAGC	FM_296	RS	NYGC	MG	exAM	exAM_ERN1
FM_296-AGTGACTAGTGGTGAC	FM_296	RS	NYGC	MG	Homeo	Homeo_FRMD4A
FM_296-TCACATTTCTGTGTGA	FM_296	RS	NYGC	MG	Homeo	Homeo_PICALM
FM_296-TGTTACTTCCAATCTT	FM_296	RS	NYGC	MG	exAM	exAM_ERN1
FM_296-GCATGATGTGCAACGA	FM_296	RS	NYGC	MG	Homeo	Homeo_FRMD4A
FM_296-AGCGCTGAGAGTTGCG	FM_296	RS	NYGC	MG	exAM	exAM_ERN1
FM_296-CTAGGTAGTGCTATTG	FM_296	RS	NYGC	MG	Homeo	Homeo_PICALM
FM_296-GGTGGCTGTCGCAACC	FM_296	RS	NYGC	MG	exAM	exAM_ERN1
FM_296-ATGGATCGTGTCTCCT	FM_296	RS	NYGC	MG	exAM	exAM_ERN1
FM_296-CTTTCGGAGCTGACTT	FM_296	RS	NYGC	MG	Adapt	Adapt_AIF1
FM_296-TCAGGTAAGACTGTTC	FM_296	RS	NYGC	MG	Homeo	Homeo_PICALM
FM_296-TTGGGCGTCAAACGAA	FM_296	RS	NYGC	MG	Homeo	Homeo_PICALM
FM_296-AGAGAGCTCCTCACGT	FM_296	RS	NYGC	MG	Adapt	Adapt_HIST
FM_296-TTGAGTGCAAATTGCC	FM_296	RS	NYGC	MG	Adapt	Adapt_HSPA1A
FM_296-ACAACCAAGCTAAGTA	FM_296	RS	NYGC	MG	Adapt	Adapt_HIST
FM_296-GGGAGATGTCTGGTTA	FM_296	RS	NYGC	PVM	PVM	PVM_CD163
FM_296-CACACAAAGCCATTGT	FM_296	RS	NYGC	MG	Homeo	Homeo_PICALM
FM_296-TCAGTTTAGTTAACGA	FM_296	RS	NYGC	MG	Homeo	Homeo_PICALM
FM_296-AAAGGTATCGGACTTA	FM_296	RS	NYGC	PVM	PVM	PVM_CD163
FM_296-TACTTACCACTGCTTC	FM_296	RS	NYGC	MG	Homeo	Homeo_PICALM
FM_296-TCCTTCTGTGGACCAA	FM_296	RS	NYGC	MG	Homeo	Homeo_PICALM
FM_296-GAAGGGTTCCTGGTCT	FM_296	RS	NYGC	MG	Homeo	Homeo_FRMD4A
FM_296-GACTTCCTCGATTTCT	FM_296	RS	NYGC	MG	Homeo	Homeo_PICALM
FM_296-TCCTAATAGTCCGCGT	FM_296	RS	NYGC	PVM	PVM	PVM_CD163
FM_296-GACCTTCTCACCTCAC	FM_296	RS	NYGC	MG	exAM	exAM_ERN1
FM_296-GGCGTCACACAGCGCT	FM_296	RS	NYGC	MG	Homeo	Homeo_PICALM
FM_296-GTCTACCCAGGAGACT	FM_296	RS	NYGC	MG	Homeo	Homeo_PICALM
FM_296-GGGTGTCAGCATGGGT	FM_296	RS	NYGC	MG	Adapt	Adapt_AIF1
FM_296-AAACCCAAGGCGACAT	FM_296	RS	NYGC	PVM	PVM	PVM_CD163
FM_296-CGCGTGATCCATTTGT	FM_296	RS	NYGC	MG	Homeo	Homeo_PICALM
FM_296-GTTCATTGTAACATGA	FM_296	RS	NYGC	MG	Adapt	Adapt_AIF1
FM_296-ATCCATTCACTCTCGT	FM_296	RS	NYGC	MG	Homeo	Homeo_PICALM
FM_296-AGAGCAGGTGTTTCTT	FM_296	RS	NYGC	MG	Homeo	Homeo_PICALM
FM_296-ATCGTAGCACGGTGTC	FM_296	RS	NYGC	MG	Homeo	Homeo_PICALM
FM_296-CATGGTAAGAAATTCG	FM_296	RS	NYGC	MG	Homeo	Homeo_PICALM
FM_296-TCAAGTGTCCATCTGC	FM_296	RS	NYGC	MG	ADAM	ADAM_GPNMB
FM_296-ATCCTATAGGCCACTC	FM_296	RS	NYGC	MG	exAM	exAM_ERN1
FM_296-CCGAACGTCTGTCAGA	FM_296	RS	NYGC	MG	Homeo	Homeo_PICALM
FM_296-GAAGCCCCAGCCCAGT	FM_296	RS	NYGC	MG	Adapt	Adapt_AIF1
FM_296-CATTCCGAGAGGTGCT	FM_296	RS	NYGC	MG	Homeo	Homeo_PICALM
FM_296-TTCAGGAGTCTCAGGC	FM_296	RS	NYGC	MG	Adapt	Adapt_HSPA1A
FM_296-ACTATCTTCTTCTTCC	FM_296	RS	NYGC	MG	exAM	exAM_ERN1
FM_296-TCTGCCAGTAAGATAC	FM_296	RS	NYGC	MG	Homeo	Homeo_PICALM
FM_296-TGCCGAGTCTGAACGT	FM_296	RS	NYGC	MG	Homeo	Homeo_PICALM
FM_296-TCTTGCGGTACCATAC	FM_296	RS	NYGC	MG	exAM	exAM_ERN1
FM_296-GTCACGGCACCTATCC	FM_296	RS	NYGC	MG	ADAM	ADAM_GPNMB
FM_296-ATTCTTGTCATTTACC	FM_296	RS	NYGC	MG	exAM	exAM_ERN1
FM_296-GGAAGTGGTCGTGTTA	FM_296	RS	NYGC	MG	Homeo	Homeo_PICALM
FM_296-CCACACTGTGAGTAAT	FM_296	RS	NYGC	MG	exAM	exAM_ERN1
FM_296-TAGGTACGTCAAACGG	FM_296	RS	NYGC	MG	Homeo	Homeo_PICALM
FM_296-GCACGGTAGTTGCTGT	FM_296	RS	NYGC	MG	Homeo	Homeo_PICALM
FM_296-CCTAACCTCTTCCCAG	FM_296	RS	NYGC	MG	Homeo	Homeo_PICALM
FM_296-GAAGTAACAGTTAGGG	FM_296	RS	NYGC	PVM	PVM	PVM_CD163
FM_296-CTAACTTAGCAAGTCG	FM_296	RS	NYGC	MG	Homeo	Homeo_PICALM
FM_296-GTAGGTTCATAACCCA	FM_296	RS	NYGC	MG	Homeo	Homeo_PICALM
FM_296-AAGCGTTAGTTAGTAG	FM_296	RS	NYGC	MG	Homeo	Homeo_PICALM
FM_296-CTTAGGACATGAAGCG	FM_296	RS	NYGC	MG	Homeo	Homeo_PICALM
FM_296-TTACAGGGTAAGTCAA	FM_296	RS	NYGC	MG	Homeo	Homeo_PICALM
FM_296-TACCTGCAGCCGATCC	FM_296	RS	NYGC	MG	Homeo	Homeo_PICALM
FM_296-CGATCGGCAGGACTAG	FM_296	RS	NYGC	MG	Homeo	Homeo_PICALM
FM_296-GCATTAGGTCGACGCT	FM_296	RS	NYGC	MG	Adapt	Adapt_AIF1
FM_296-AACCCAAGTCCTCCAT	FM_296	RS	NYGC	MG	Homeo	Homeo_PICALM
FM_296-TCCAGAAAGCGTGAGT	FM_296	RS	NYGC	MG	Homeo	Homeo_PICALM
FM_296-AATAGAGAGCAGATAT	FM_296	RS	NYGC	MG	Homeo	Homeo_PICALM
FM_296-ATGCATGCACACAGCC	FM_296	RS	NYGC	MG	Homeo	Homeo_PICALM
FM_296-AGGTCATAGCACCCAC	FM_296	RS	NYGC	MG	Prolif	Prolif_MKI67
FM_296-AGCGCTGGTACTCGCG	FM_296	RS	NYGC	MG	Homeo	Homeo_PICALM
FM_296-TAGATCGAGGAGTCTG	FM_296	RS	NYGC	MG	Adapt	Adapt_AIF1
FM_296-ACTGCAACACCGTGAC	FM_296	RS	NYGC	MG	Homeo	Homeo_PICALM
FM_296-GTCAAGTCACCTGATA	FM_296	RS	NYGC	MG	Homeo	Homeo_PICALM
FM_296-AACAACCAGTATGACA	FM_296	RS	NYGC	MG	Homeo	Homeo_PICALM
FM_296-GGTGAAGCAACGATCT	FM_296	RS	NYGC	MG	Homeo	Homeo_PICALM
FM_296-TGCTGAAGTACACGTT	FM_296	RS	NYGC	MG	Homeo	Homeo_PICALM
FM_296-GGCTTTCGTTTCACAG	FM_296	RS	NYGC	MG	Homeo	Homeo_FRMD4A
FM_296-GCCCAGATCAGGGTAG	FM_296	RS	NYGC	MG	Homeo	Homeo_PICALM
FM_296-TCTACCGAGCTCAGAG	FM_296	RS	NYGC	MG	Homeo	Homeo_PICALM
FM_296-GGCGTCAGTGTGGTCC	FM_296	RS	NYGC	MG	ADAM	ADAM_GPNMB
FM_296-GATAGCTTCCTCTCTT	FM_296	RS	NYGC	PVM	PVM	PVM_CD163
FM_296-AATGGCTTCCCGAAAT	FM_296	RS	NYGC	MG	Homeo	Homeo_PICALM
FM_296-AATAGAGTCGACATAC	FM_296	RS	NYGC	MG	Homeo	Homeo_PICALM
FM_296-ATCCGTCGTCTAACTG	FM_296	RS	NYGC	MG	Homeo	Homeo_PICALM
FM_296-TCAAGACAGGTAGACC	FM_296	RS	NYGC	MG	Adapt	Adapt_HIST
FM_296-CATCCCAGTCGATGCC	FM_296	RS	NYGC	MG	Homeo	Homeo_PICALM
FM_296-CGAGGCTTCTTCGATT	FM_296	RS	NYGC	MG	Adapt	Adapt_AIF1
FM_296-TCACGGGCACTGGCCA	FM_296	RS	NYGC	MG	Homeo	Homeo_PICALM
FM_296-AGCGCTGTCACCCATC	FM_296	RS	NYGC	MG	Adapt	Adapt_AIF1
FM_296-TAAGTCGTCGCTCTCA	FM_296	RS	NYGC	MG	Homeo	Homeo_PICALM
FM_296-GAGTCTAAGCGTGCTC	FM_296	RS	NYGC	MG	Homeo	Homeo_FRMD4A
FM_296-TTGAGTGTCCTTCTGG	FM_296	RS	NYGC	MG	exAM	exAM_ERN1
FM_296-GCACATACAATTCTCT	FM_296	RS	NYGC	MG	ADAM	ADAM_GPNMB
FM_296-AGGGCCTTCATTTGGG	FM_296	RS	NYGC	MG	Homeo	Homeo_FRMD4A
FM_296-GCGTGCAGTGACGCCT	FM_296	RS	NYGC	MG	Homeo	Homeo_FRMD4A
FM_296-CAGCACGCATGTGACT	FM_296	RS	NYGC	MG	exAM	exAM_ERN1
FM_296-TTAGGCAGTTCTCCCA	FM_296	RS	NYGC	MG	exAM	exAM_ERN1
FM_296-CTCAATTCAGTTTGGT	FM_296	RS	NYGC	MG	exAM	exAM_ERN1
FM_296-CGTGCTTGTGGGTATG	FM_296	RS	NYGC	MG	Adapt	Adapt_HSPA1A
FM_296-GTTAGACTCGCTATTT	FM_296	RS	NYGC	MG	Homeo	Homeo_PICALM
FM_296-TTCGCTGCAAGCACCC	FM_296	RS	NYGC	MG	ADAM	ADAM_GPNMB
FM_296-GTTACAGAGCGTGCCT	FM_296	RS	NYGC	MG	Homeo	Homeo_PICALM
FM_296-GTTAGACAGTATAGGT	FM_296	RS	NYGC	MG	ADAM	ADAM_GPNMB
FM_296-TAAGCCATCTATCACT	FM_296	RS	NYGC	MG	Homeo	Homeo_PICALM
FM_296-TGTTGGAAGCTGACAG	FM_296	RS	NYGC	MG	ADAM	ADAM_GPNMB
FM_296-AGCGTCGTCTTCGGTC	FM_296	RS	NYGC	PVM	PVM	PVM_CD163
FM_296-CACTAAGGTGCGGTAA	FM_296	RS	NYGC	MG	Homeo	Homeo_PICALM
FM_296-ACATTTCTCCTATTGT	FM_296	RS	NYGC	MG	Homeo	Homeo_PICALM
FM_296-CCGGACAAGGACTGGT	FM_296	RS	NYGC	MG	Homeo	Homeo_PICALM
FM_296-CTCATCGAGTAGACCG	FM_296	RS	NYGC	MG	Adapt	Adapt_HIST
FM_296-TGAGTCAAGCTGCCTG	FM_296	RS	NYGC	MG	Homeo	Homeo_PICALM
FM_296-CGCAGGTCAAGCAATA	FM_296	RS	NYGC	MG	Adapt	Adapt_AIF1
FM_296-GTGATGTGTGAGGATC	FM_296	RS	NYGC	MG	Adapt	Adapt_HIST
FM_296-GTGATGTCAGTTAAAG	FM_296	RS	NYGC	MG	Homeo	Homeo_PICALM
FM_296-TTGGTTTAGCAGCACA	FM_296	RS	NYGC	MG	ADAM	ADAM_GPNMB
FM_296-AGACAGGAGTGGTTGG	FM_296	RS	NYGC	MG	Homeo	Homeo_FRMD4A
FM_296-CTCATCGGTTAGAAGT	FM_296	RS	NYGC	MG	Homeo	Homeo_PICALM
FM_296-TTGACCCAGACTTAAG	FM_296	RS	NYGC	MG	Adapt	Adapt_AIF1
FM_296-TCGGGACTCGGTCTAA	FM_296	RS	NYGC	MG	Adapt	Adapt_HSPA1A
FM_296-TTGTTTGAGCGAAACC	FM_296	RS	NYGC	MG	Adapt	Adapt_AIF1
FM_296-GCATTAGGTATCGTTG	FM_296	RS	NYGC	MG	Adapt	Adapt_AIF1
FM_296-GAGTCATCACAAATAG	FM_296	RS	NYGC	MG	Homeo	Homeo_PICALM
FM_296-TGGATGTGTCCTCAGG	FM_296	RS	NYGC	MG	Adapt	Adapt_HSPA1A
FM_296-AAGACAAGTTCCATTT	FM_296	RS	NYGC	MG	Adapt	Adapt_AIF1
FM_296-AGGAGGTCACCGGCTA	FM_296	RS	NYGC	MG	exAM	exAM_ERN1
FM_296-TCAGCAATCTTTGCAT	FM_296	RS	NYGC	MG	Adapt	Adapt_HSPA1A
FM_296-CCCGAAGGTGTCCAAT	FM_296	RS	NYGC	MG	Adapt	Adapt_HSPA1A
FM_296-CAAGAGGCATGACTGT	FM_296	RS	NYGC	MG	ADAM	ADAM_GPNMB
FM_296-GCTGCAGGTACACGCC	FM_296	RS	NYGC	MG	Homeo	Homeo_PICALM
FM_296-GTGGGAACATAACCCA	FM_296	RS	NYGC	MG	Homeo	Homeo_PICALM
FM_296-CATGCTCTCGTAACAC	FM_296	RS	NYGC	MG	Adapt	Adapt_AIF1
FM_296-TGTAACGTCGGCCCAA	FM_296	RS	NYGC	MG	ADAM	ADAM_GPNMB
FM_296-TACTTACCACAACGTT	FM_296	RS	NYGC	MG	Homeo	Homeo_FRMD4A
FM_296-CGGAGAAAGGTCGTGA	FM_296	RS	NYGC	MG	Adapt	Adapt_AIF1
FM_296-ACAGGGATCGGATTAC	FM_296	RS	NYGC	MG	Adapt	Adapt_AIF1
FM_296-TTTATGCAGCGAAACC	FM_296	RS	NYGC	PVM	PVM	PVM_CD163
FM_296-GCCCAGAGTGAGCGAT	FM_296	RS	NYGC	MG	Adapt	Adapt_HIF1A
FM_296-CGGGTGTTCTTCTGGC	FM_296	RS	NYGC	MG	Homeo	Homeo_PICALM
FM_296-GCTTCACCAACACGAG	FM_296	RS	NYGC	PVM	PVM	PVM_CD163
FM_296-TACGCTCTCCAACTAG	FM_296	RS	NYGC	MG	exAM	exAM_ERN1
FM_296-GTAACACCAGACCATT	FM_296	RS	NYGC	MG	Adapt	Adapt_HSPA1A
FM_296-AATCACGCAGTCCCGA	FM_296	RS	NYGC	MG	Homeo	Homeo_PICALM
FM_296-AGGGCCTGTTGCCAAT	FM_296	RS	NYGC	MG	Adapt	Adapt_AIF1
FM_296-GCCATTCGTGGACCAA	FM_296	RS	NYGC	MG	Homeo	Homeo_PICALM
FM_296-TGAGGAGCACCGTCGA	FM_296	RS	NYGC	MG	Adapt	Adapt_AIF1
FM_296-CCTCATGCAAGCTGCC	FM_296	RS	NYGC	MG	Adapt	Adapt_HSPA1A
FM_296-GATTTCTAGAGAACCC	FM_296	RS	NYGC	MG	Adapt	Adapt_AIF1
FM_296-ACACTGAAGCGAATGC	FM_296	RS	NYGC	MG	ADAM	ADAM_GPNMB
FM_296-AGCATCAGTGACCTGC	FM_296	RS	NYGC	MG	Homeo	Homeo_PICALM
FM_296-AGATCCAAGCACTCGC	FM_296	RS	NYGC	MG	Homeo	Homeo_PICALM
FM_296-ATTTCTGTCGGATTAC	FM_296	RS	NYGC	MG	exAM	exAM_ERN1
FM_296-AACCACAAGAAGTCCG	FM_296	RS	NYGC	MG	exAM	exAM_ERN1
FM_296-ATCTCTATCAACGCTA	FM_296	RS	NYGC	MG	Adapt	Adapt_HIST
FM_296-TGTTGAGTCCCTCTAG	FM_296	RS	NYGC	MG	Homeo	Homeo_PICALM
FM_296-TCTCACGGTAAGTTGA	FM_296	RS	NYGC	MG	ADAM	ADAM_GPNMB
FM_296-GTCATCCTCACCGACG	FM_296	RS	NYGC	MG	Homeo	Homeo_PICALM
FM_296-TGACTCCAGCTCGCAC	FM_296	RS	NYGC	MG	Adapt	Adapt_HSPA1A
FM_296-AACGAAATCGCCTTTG	FM_296	RS	NYGC	MG	Homeo	Homeo_PICALM
FM_296-CATTGTTTCTGTCCCA	FM_296	RS	NYGC	MG	ADAM	ADAM_GPNMB
FM_296-CGGGCATAGGGTCAAC	FM_296	RS	NYGC	MG	Adapt	Adapt_HSPA1A
FM_296-ACTCCCAAGAGCAACC	FM_296	RS	NYGC	MG	Adapt	Adapt_IFI44L
FM_296-GCCCAGACAACGGCTC	FM_296	RS	NYGC	MG	Homeo	Homeo_PICALM
FM_296-CTTAGGATCACGACTA	FM_296	RS	NYGC	MG	Homeo	Homeo_PICALM
FM_296-TCGCTTGTCACTTTGT	FM_296	RS	NYGC	MG	Homeo	Homeo_FRMD4A
FM_296-GGGCTCACAGCGAACA	FM_296	RS	NYGC	MG	Homeo	Homeo_PICALM
FM_296-GTTGTGAGTGATATAG	FM_296	RS	NYGC	MG	exAM	exAM_ERN1
FM_296-CTTACCGAGAGCAGCT	FM_296	RS	NYGC	MG	ADAM	ADAM_GPNMB
FM_296-GAGAGGTAGAACGTGC	FM_296	RS	NYGC	MG	Homeo	Homeo_PICALM
FM_296-AATCGACCAGGGTCTC	FM_296	RS	NYGC	MG	Homeo	Homeo_PICALM
FM_296-CTGAGGCCATCGATCA	FM_296	RS	NYGC	MG	Homeo	Homeo_PICALM
FM_296-CTCAGGGCATGTCGTA	FM_296	RS	NYGC	MG	Adapt	Adapt_AIF1
FM_296-TCATCCGGTCGTATGT	FM_296	RS	NYGC	MG	Adapt	Adapt_HSPA1A
FM_296-TGTTGAGCATCTAACG	FM_296	RS	NYGC	MG	ADAM	ADAM_GPNMB
FM_296-AACGAAAGTATCACGT	FM_296	RS	NYGC	MG	Adapt	Adapt_AIF1
FM_296-TGGAGGATCCGCATAA	FM_296	RS	NYGC	MG	Adapt	Adapt_AIF1
FM_296-GTGAGGAAGCGGACAT	FM_296	RS	NYGC	MG	Homeo	Homeo_PICALM
FM_296-GTCAGCGAGGATACCG	FM_296	RS	NYGC	MG	exAM	exAM_ERN1
FM_296-GATGCTACATTCGGGC	FM_296	RS	NYGC	MG	Homeo	Homeo_PICALM
FM_296-CCGCAAGCAGGTTTAC	FM_296	RS	NYGC	MG	Homeo	Homeo_PICALM
FM_296-TTTAGTCGTTAAGGGC	FM_296	RS	NYGC	MG	exAM	exAM_ERN1
FM_296-CTAGACATCATGCTAG	FM_296	RS	NYGC	MG	exAM	exAM_ERN1
FM_296-ACTTTCACAAAGAACT	FM_296	RS	NYGC	MG	Homeo	Homeo_FRMD4A
FM_296-AGTCATGCAACCAACT	FM_296	RS	NYGC	MG	Adapt	Adapt_HSPA1A
FM_296-CGTCCATTCAACCTCC	FM_296	RS	NYGC	MG	ADAM	ADAM_GPNMB
FM_296-CTGAGCGAGTACAGAT	FM_296	RS	NYGC	MG	Adapt	Adapt_HIST
FM_296-TAGGAGGGTCTGTAGT	FM_296	RS	NYGC	MG	Adapt	Adapt_HIST
FM_296-GAACACTAGGATACAT	FM_296	RS	NYGC	PVM	PVM	PVM_CD163
FM_296-GGTTCTCAGTTGCTCA	FM_296	RS	NYGC	MG	Adapt	Adapt_HSPA1A
FM_296-AAGGTAACATCGGAGA	FM_296	RS	NYGC	MG	exAM	exAM_ERN1
FM_296-GATTCTTTCAAGTGGG	FM_296	RS	NYGC	MG	Adapt	Adapt_AIF1
FM_296-CCACACTCAGAGAGGG	FM_296	RS	NYGC	MG	Adapt	Adapt_HSPA1A
FM_296-GAAGCGACAAAGGCGT	FM_296	RS	NYGC	PVM	PVM	PVM_CD163
FM_296-TGTTCTAAGACCGTTT	FM_296	RS	NYGC	MG	Homeo	Homeo_PICALM
FM_296-TTCCGTGTCCTTACCG	FM_296	RS	NYGC	MG	Homeo	Homeo_FRMD4A
FM_296-TACTTACCAATAACCC	FM_296	RS	NYGC	MG	exAM	exAM_ERN1
FM_296-CCGTAGGTCTATGCCC	FM_296	RS	NYGC	MG	Homeo	Homeo_PICALM
FM_296-CAGCGTGAGATGCTAA	FM_296	RS	NYGC	MG	Adapt	Adapt_AIF1
FM_296-ATGAAAGCAAAGTGTA	FM_296	RS	NYGC	PVM	PVM	PVM_CD163
FM_296-GAGAAATCAGAGTTGG	FM_296	RS	NYGC	MG	Adapt	Adapt_TMEM163
FM_296-TCCGAAATCAACCTCC	FM_296	RS	NYGC	MG	Homeo	Homeo_PICALM
FM_296-AAGCGTTGTTTGTTCT	FM_296	RS	NYGC	MG	Homeo	Homeo_PICALM
FM_296-GTGTCCTAGAGCCATG	FM_296	RS	NYGC	MG	Adapt	Adapt_HIST
FM_296-TGGCGTGTCGAGTACT	FM_296	RS	NYGC	MG	Homeo	Homeo_PICALM
FM_296-GAGTCTAAGCACTCCG	FM_296	RS	NYGC	MG	Adapt	Adapt_AIF1
FM_296-CACTGTCAGTTACGAA	FM_296	RS	NYGC	PVM	PVM	PVM_CD163
FM_296-CAAGACTGTGTTATCG	FM_296	RS	NYGC	MG	Homeo	Homeo_PICALM
FM_296-GGTAACTCACACGGTC	FM_296	RS	NYGC	MG	Homeo	Homeo_PICALM
FM_296-AAGTACCTCGCTTAAG	FM_296	RS	NYGC	MG	Adapt	Adapt_IFI44L
FM_296-GAAGCCCCAGAGGCAT	FM_296	RS	NYGC	MG	Homeo	Homeo_PICALM
FM_296-ATGACCAGTCTCAGAT	FM_296	RS	NYGC	PVM	PVM	PVM_CD163
FM_296-CACTGGGGTGAGGCAT	FM_296	RS	NYGC	MG	Adapt	Adapt_HIST
FM_296-GGTTGTAGTTCAGTAC	FM_296	RS	NYGC	MG	exAM	exAM_ERN1
FM_296-CCGATGGCAACTCATG	FM_296	RS	NYGC	MG	Homeo	Homeo_PICALM
FM_296-CTGGTCTTCAGGAAAT	FM_296	RS	NYGC	MG	Prolif	Prolif_MKI67
FM_296-ATCGTAGAGAAGTATC	FM_296	RS	NYGC	MG	Adapt	Adapt_AIF1
FM_296-CCTATCGCAATCGAAA	FM_296	RS	NYGC	MG	Homeo	Homeo_PICALM
FM_296-TGCTCCAAGCACCGTC	FM_296	RS	NYGC	MG	exAM	exAM_ERN1
FM_296-GTCTGTCGTATCGATC	FM_296	RS	NYGC	MG	Homeo	Homeo_PICALM
FM_296-AGGAAATGTACTCGAT	FM_296	RS	NYGC	MG	Homeo	Homeo_PICALM
FM_296-TGGTACAGTGGAACAC	FM_296	RS	NYGC	MG	Adapt	Adapt_CCL3
FM_296-TTAGGGTCACGACAAG	FM_296	RS	NYGC	MG	ADAM	ADAM_GPNMB
FM_296-GTGCGTGAGAGGTTTA	FM_296	RS	NYGC	MG	Adapt	Adapt_AIF1
FM_296-CGTGAATTCTCGGGAC	FM_296	RS	NYGC	MG	Adapt	Adapt_HSPA1A
FM_296-ACCTGTCGTAAGACCG	FM_296	RS	NYGC	MG	Adapt	Adapt_AIF1
FM_296-GCCATGGGTAACATGA	FM_296	RS	NYGC	MG	exAM	exAM_ERN1
FM_296-ACCAACAGTGGACCAA	FM_296	RS	NYGC	MG	Homeo	Homeo_PICALM
FM_296-TGAGCGCAGTTCGGTT	FM_296	RS	NYGC	PVM	PVM	PVM_CD163
FM_296-TCGCTTGAGCGATGGT	FM_296	RS	NYGC	MG	Homeo	Homeo_PICALM
FM_296-CGGACACCAAGCCATT	FM_296	RS	NYGC	MG	Homeo	Homeo_PICALM
FM_296-ACGTAGTCAGCTTCGG	FM_296	RS	NYGC	MG	ADAM	ADAM_GPNMB
FM_296-GTTAGTGAGCAGGCTA	FM_296	RS	NYGC	MG	ADAM	ADAM_GPNMB
FM_296-AGTAGTCAGTCCGCGT	FM_296	RS	NYGC	MG	Adapt	Adapt_HSPA1A
FM_296-GGCAGTCGTGACACAG	FM_296	RS	NYGC	MG	ADAM	ADAM_GPNMB
FM_296-GCGATCGAGGACTAAT	FM_296	RS	NYGC	MG	exAM	exAM_ERN1
FM_296-AGCCAATAGTGTTCCA	FM_296	RS	NYGC	MG	Homeo	Homeo_PICALM
FM_296-CCGTTCAGTCCAGTTA	FM_296	RS	NYGC	MG	Homeo	Homeo_PICALM
FM_296-TGAATGCGTCAAAGCG	FM_296	RS	NYGC	MG	Homeo	Homeo_PICALM
FM_296-CTTCAATGTTGCATAC	FM_296	RS	NYGC	MG	Adapt	Adapt_AIF1
FM_296-CCAATGATCGTAGTCA	FM_296	RS	NYGC	MG	Adapt	Adapt_HIF1A
FM_296-TCGACGGCATTCTCCG	FM_296	RS	NYGC	MG	Adapt	Adapt_IFI44L
FM_296-ATGGGTTCATAGGAGC	FM_296	RS	NYGC	MG	Homeo	Homeo_PICALM
FM_296-CAACAACGTAGATTAG	FM_296	RS	NYGC	PVM	PVM	PVM_CD163
FM_296-TCATGGAGTGACTAAA	FM_296	RS	NYGC	MG	Homeo	Homeo_PICALM
FM_296-TTACCATCATGAAGGC	FM_296	RS	NYGC	MG	Adapt	Adapt_HSPA1A
FM_296-CCATAAGGTAGAGATT	FM_296	RS	NYGC	MG	Homeo	Homeo_PICALM
FM_296-TTTATGCTCATTTCGT	FM_296	RS	NYGC	MG	exAM	exAM_ERN1
FM_296-CTGCCTAGTACCGTCG	FM_296	RS	NYGC	MG	ADAM	ADAM_GPNMB
FM_296-ATTTCTGGTGGGCTTC	FM_296	RS	NYGC	MG	Homeo	Homeo_FRMD4A
FM_296-GGGTTTAGTCCGGACT	FM_296	RS	NYGC	MG	Adapt	Adapt_HIST
FM_296-CAATCGATCAAGGAGC	FM_296	RS	NYGC	MG	Homeo	Homeo_PICALM
FM_296-TTTGGAGTCGGAATTC	FM_296	RS	NYGC	MG	Homeo	Homeo_PICALM
FM_296-ATTCGTTGTGCTAGCC	FM_296	RS	NYGC	MG	Homeo	Homeo_FRMD4A
FM_296-AGGCTGCAGGGTGAAA	FM_296	RS	NYGC	MG	Homeo	Homeo_PICALM
FM_296-AACGTCAGTGTAGTGG	FM_296	RS	NYGC	MG	Homeo	Homeo_FRMD4A
FM_296-TTTCACAGTAACAGTA	FM_296	RS	NYGC	MG	Adapt	Adapt_HSPA1A
FM_296-GTTACGACAGACGATG	FM_296	RS	NYGC	MG	Homeo	Homeo_FRMD4A
FM_296-TTTCAGTTCTCCCATG	FM_296	RS	NYGC	MG	Prolif	Prolif_MKI67
FM_296-TTGTTTGAGGGTAATT	FM_296	RS	NYGC	MG	Homeo	Homeo_PICALM
FM_296-CAGTGCGAGATGCTGG	FM_296	RS	NYGC	PVM	PVM	PVM_CD163
FM_296-TCCATCGGTGTAGGAC	FM_296	RS	NYGC	MG	Homeo	Homeo_PICALM
FM_296-GACATCAGTTTCGTTT	FM_296	RS	NYGC	MG	Homeo	Homeo_PICALM
FM_296-ATTCACTTCATTGCTT	FM_296	RS	NYGC	MG	Homeo	Homeo_PICALM
FM_296-TAAGCACTCACGAGGA	FM_296	RS	NYGC	MG	Adapt	Adapt_HSPA1A
FM_296-ACGTAGTGTCAACACT	FM_296	RS	NYGC	MG	Homeo	Homeo_PICALM
FM_296-TCGGGACCAGTTGCGC	FM_296	RS	NYGC	MG	Homeo	Homeo_PICALM
FM_296-AGCTTCCTCTGCTAGA	FM_296	RS	NYGC	MG	Homeo	Homeo_PICALM
FM_296-TGGTGATCAAGAGTGC	FM_296	RS	NYGC	MG	ADAM	ADAM_GPNMB
FM_296-TATTGCTCAAGCTGCC	FM_296	RS	NYGC	MG	Homeo	Homeo_PICALM
FM_296-GGGACAAAGTAGTCAA	FM_296	RS	NYGC	MG	Adapt	Adapt_AIF1
FM_296-CAATCGAAGACGACTG	FM_296	RS	NYGC	MG	exAM	exAM_ERN1
FM_296-TGTTCCGCATGTGCTA	FM_296	RS	NYGC	MG	Homeo	Homeo_PICALM
FM_296-GTGAGCCTCCTCCACA	FM_296	RS	NYGC	MG	ADAM	ADAM_GPNMB
FM_296-GAGAGGTAGTGGTGAC	FM_296	RS	NYGC	MG	Adapt	Adapt_HSPA1A
FM_296-GTTGCTCAGCAGAAAG	FM_296	RS	NYGC	MG	exAM	exAM_ERN1
FM_296-GCATTAGGTTTGGAAA	FM_296	RS	NYGC	MG	Adapt	Adapt_AIF1
FM_296-CTTCCTTAGTCATGCT	FM_296	RS	NYGC	MG	Adapt	Adapt_HSPA1A
FM_296-CACCAAAAGGATATGT	FM_296	RS	NYGC	MG	Homeo	Homeo_PICALM
FM_296-TCCCACATCCGTGTCT	FM_296	RS	NYGC	MG	Adapt	Adapt_AIF1
FM_296-CAGCAGCCATGAAGGC	FM_296	RS	NYGC	MG	Homeo	Homeo_PICALM
FM_296-CTGAGGCAGTTGCTGT	FM_296	RS	NYGC	MG	Homeo	Homeo_FRMD4A
FM_296-AGATCCAGTCGGATTT	FM_296	RS	NYGC	MG	Homeo	Homeo_PICALM
FM_296-GGTTAACAGATCCGAG	FM_296	RS	NYGC	MG	Homeo	Homeo_PICALM
FM_296-TCCGTGTTCCAAGCAT	FM_296	RS	NYGC	MG	Homeo	Homeo_PICALM
FM_296-TACGTCCCAAGGCGTA	FM_296	RS	NYGC	MG	Homeo	Homeo_FRMD4A
FM_296-TGTGATGGTCTACTGA	FM_296	RS	NYGC	MG	Adapt	Adapt_AIF1
FM_296-TTACAGGCAAGGGCAT	FM_296	RS	NYGC	MG	Adapt	Adapt_AIF1
FM_296-TCACAAGAGCCTAGGA	FM_296	RS	NYGC	MG	Homeo	Homeo_FRMD4A
FM_296-GCCATGGAGCGGATCA	FM_296	RS	NYGC	MG	Adapt	Adapt_HSPA1A
FM_296-CGACAGCTCACCATAG	FM_296	RS	NYGC	MG	Homeo	Homeo_FRMD4A
FM_296-CTTCTAAGTTAAGCAA	FM_296	RS	NYGC	MG	Adapt	Adapt_HSPA1A
FM_296-GTATTTCTCTGGAGAG	FM_296	RS	NYGC	MG	Homeo	Homeo_PICALM
FM_296-TACCTGCGTAGCGTCC	FM_296	RS	NYGC	MG	Homeo	Homeo_PICALM
FM_296-CGGGCATAGCTCCCTT	FM_296	RS	NYGC	MG	Homeo	Homeo_PICALM
FM_296-GTTACCCAGGTGATAT	FM_296	RS	NYGC	MG	Adapt	Adapt_AIF1
FM_296-CTCCCAATCGCTCATC	FM_296	RS	NYGC	MG	Homeo	Homeo_FRMD4A
FM_296-TTACCATTCATGAGTC	FM_296	RS	NYGC	MG	ADAM	ADAM_GPNMB
FM_296-AGTGTTGTCTAGTTCT	FM_296	RS	NYGC	MG	Homeo	Homeo_FRMD4A
FM_296-GTGTCCTTCACTGAAC	FM_296	RS	NYGC	MG	Homeo	Homeo_PICALM
FM_296-AATCACGTCACCATCC	FM_296	RS	NYGC	MG	Homeo	Homeo_PICALM
FM_296-TCGCTTGTCTCGTCGT	FM_296	RS	NYGC	MG	Homeo	Homeo_PICALM
FM_296-AGACCATGTGCCCGTA	FM_296	RS	NYGC	MG	Homeo	Homeo_PICALM
FM_296-TACGTCCGTCACATTG	FM_296	RS	NYGC	MG	exAM	exAM_ERN1
FM_296-GGGAGATGTTCGTTCC	FM_296	RS	NYGC	MG	Adapt	Adapt_AIF1
FM_296-TGAGGAGAGAATTTGG	FM_296	RS	NYGC	MG	exAM	exAM_ERN1
FM_296-TCAGTTTAGATACATG	FM_296	RS	NYGC	MG	Homeo	Homeo_FRMD4A
FM_296-TTGACCCGTTGGAGGT	FM_296	RS	NYGC	MG	Adapt	Adapt_AIF1
FM_296-CATGCTCGTGTACATC	FM_296	RS	NYGC	MG	Adapt	Adapt_IFI44L
FM_296-GTGGAGAAGCCTTTGA	FM_296	RS	NYGC	MG	Adapt	Adapt_HSPA1A
FM_296-GTCTGTCCAGCTATAC	FM_296	RS	NYGC	MG	Adapt	Adapt_AIF1
FM_296-ATCGTGATCTGGGAGA	FM_296	RS	NYGC	MG	Homeo	Homeo_PICALM
FM_296-TAATCTCTCTATCCAT	FM_296	RS	NYGC	MG	Homeo	Homeo_PICALM
FM_296-TATCAGGGTATCTTCT	FM_296	RS	NYGC	MG	Adapt	Adapt_AIF1
FM_296-GATCACAAGACCATAA	FM_296	RS	NYGC	MG	Homeo	Homeo_PICALM
FM_296-TGAATCGCATGGAGAC	FM_296	RS	NYGC	MG	ADAM	ADAM_GPNMB
FM_296-CTCCGATTCCCGGTAG	FM_296	RS	NYGC	MG	Homeo	Homeo_PICALM
FM_296-GCAACCGGTATCGTAC	FM_296	RS	NYGC	MG	Homeo	Homeo_PICALM
FM_296-GAACACTCAGAAGCTG	FM_296	RS	NYGC	MG	Homeo	Homeo_PICALM
FM_296-ACTATTCCAACATACC	FM_296	RS	NYGC	PVM	PVM	PVM_CD163
FM_296-AAACGAACAGACCATT	FM_296	RS	NYGC	MG	Homeo	Homeo_PICALM
FM_296-GTCATGACAAATCAAG	FM_296	RS	NYGC	MG	Homeo	Homeo_PICALM
FM_296-GGAGGATCAAGGTCAG	FM_296	RS	NYGC	MG	Homeo	Homeo_PICALM
FM_296-AAGGAATAGTAGGCCA	FM_296	RS	NYGC	MG	Adapt	Adapt_HSPA1A
FM_296-GATGGAGAGGTACTGG	FM_296	RS	NYGC	MG	Homeo	Homeo_PICALM
FM_296-GTAATGCCACCCAATA	FM_296	RS	NYGC	MG	Adapt	Adapt_AIF1
FM_296-TCTCCGAAGTAGACAT	FM_296	RS	NYGC	MG	Homeo	Homeo_FRMD4A
FM_296-CGGGTGTAGGGTTGCA	FM_296	RS	NYGC	MG	Homeo	Homeo_FRMD4A
FM_296-GACGCTGAGTCACTAC	FM_296	RS	NYGC	MG	Adapt	Adapt_HSPA1A
FM_296-GCGGAAAAGTACGAGC	FM_296	RS	NYGC	PVM	PVM	PVM_CD163
FM_296-GAGGGATGTTAACCTG	FM_296	RS	NYGC	MG	exAM	exAM_ERN1
FM_296-TTGTTGTAGACAACAT	FM_296	RS	NYGC	MG	Homeo	Homeo_PICALM
FM_296-TTCTAGTAGGTCCGAA	FM_296	RS	NYGC	MG	ADAM	ADAM_GPNMB
FM_296-TCGATTTAGCGTCGAA	FM_296	RS	NYGC	PVM	PVM	PVM_CD163
FM_296-GCGATCGCAGAAATTG	FM_296	RS	NYGC	MG	Adapt	Adapt_AIF1
FM_296-AGGGCTCGTCAAAGTA	FM_296	RS	NYGC	MG	Adapt	Adapt_AIF1
FM_296-CCGGTGAAGTGAGGTC	FM_296	RS	NYGC	MG	exAM	exAM_ERN1
FM_296-CTACCTGAGTGTGTTC	FM_296	RS	NYGC	MG	Homeo	Homeo_FRMD4A
FM_296-CCTCCAAGTGCTGCAC	FM_296	RS	NYGC	MG	ADAM	ADAM_GPNMB
FM_296-CTCATGCGTTAGTCGT	FM_296	RS	NYGC	MG	Adapt	Adapt_AIF1
FM_296-CCGGGTATCGCCATAA	FM_296	RS	NYGC	MG	exAM	exAM_ERN1
FM_296-ACTATGGTCCATTGCC	FM_296	RS	NYGC	MG	Homeo	Homeo_FRMD4A
FM_296-GTTCTATAGGTGAGAA	FM_296	RS	NYGC	MG	Adapt	Adapt_AIF1
FM_296-TACGGGCGTAACATAG	FM_296	RS	NYGC	PVM	PVM	PVM_CD163
FM_296-TGAGTCAAGTCACTCA	FM_296	RS	NYGC	MG	Adapt	Adapt_AIF1
FM_296-AGACAGGCATTGGATC	FM_296	RS	NYGC	MG	Adapt	Adapt_AIF1
FM_296-TAACGACAGGACAACC	FM_296	RS	NYGC	MG	Homeo	Homeo_PICALM
FM_296-TTAATCCCAAGCCATT	FM_296	RS	NYGC	MG	Homeo	Homeo_PICALM
FM_296-GGTGATTAGCCGCTTG	FM_296	RS	NYGC	MG	Homeo	Homeo_PICALM
FM_296-GTAACCAAGACTTAAG	FM_296	RS	NYGC	MG	Adapt	Adapt_HSPA1A
FM_296-AGGCATTTCGAAGCAG	FM_296	RS	NYGC	MG	Adapt	Adapt_AIF1
FM_296-AAGAACACAAGAATAC	FM_296	RS	NYGC	MG	Adapt	Adapt_AIF1
FM_296-ATGGGAGGTAGTGATA	FM_296	RS	NYGC	MG	Homeo	Homeo_PICALM
FM_296-GATCGTACAGTCGTTA	FM_296	RS	NYGC	PVM	PVM	PVM_CD163
FM_296-TAAGCACAGACCAACG	FM_296	RS	NYGC	MG	Adapt	Adapt_HSPA1A
FM_296-GCTGGGTCAGTTAGAA	FM_296	RS	NYGC	MG	Homeo	Homeo_PICALM
FM_296-CCAATTTGTCTACATG	FM_296	RS	NYGC	MG	Homeo	Homeo_PICALM
FM_296-ATGATCGAGGGTGAAA	FM_296	RS	NYGC	MG	Homeo	Homeo_PICALM
FM_296-CAGATTGCAGAACATA	FM_296	RS	NYGC	MG	Adapt	Adapt_CCL3
FM_296-TGCGGCAAGGACGGAG	FM_296	RS	NYGC	MG	Homeo	Homeo_PICALM
FM_296-GTCAGCGCAATCTAGC	FM_296	RS	NYGC	MG	ADAM	ADAM_GPNMB
FM_296-AACGAAAAGCGACAGT	FM_296	RS	NYGC	MG	Adapt	Adapt_HSPA1A
FM_296-GAAACCTTCATGAGGG	FM_296	RS	NYGC	MG	Adapt	Adapt_HSPA1A
FM_296-ATACCTTTCCTCGATC	FM_296	RS	NYGC	MG	Adapt	Adapt_AIF1
FM_296-GTGTGGCCACTTCAGA	FM_296	RS	NYGC	MG	Adapt	Adapt_HSPA1A
FM_296-GTCATCCTCTCTAAGG	FM_296	RS	NYGC	MG	Homeo	Homeo_PICALM
FM_296-GCTACCTAGTGGACTG	FM_296	RS	NYGC	MG	Homeo	Homeo_FRMD4A
FM_296-TCATCCGTCAACGTGT	FM_296	RS	NYGC	MG	Adapt	Adapt_AIF1
FM_296-AGAGCCCCACGACGTC	FM_296	RS	NYGC	MG	Homeo	Homeo_PICALM
FM_296-CAACAACAGACGCTCC	FM_296	RS	NYGC	MG	exAM	exAM_ERN1
FM_296-TACCTGCAGATAGCTA	FM_296	RS	NYGC	MG	Homeo	Homeo_PICALM
FM_296-CTACCCAAGATAGTCA	FM_296	RS	NYGC	MG	Homeo	Homeo_PICALM
FM_296-CATACTTTCAGAGCGA	FM_296	RS	NYGC	MG	Homeo	Homeo_PICALM
FM_296-CGGGACTTCATCACAG	FM_296	RS	NYGC	MG	Adapt	Adapt_CCL3
FM_296-GATTCTTGTACTCCGG	FM_296	RS	NYGC	MG	Adapt	Adapt_AIF1
FM_296-TACGGTAGTTACCCTC	FM_296	RS	NYGC	MG	Homeo	Homeo_FRMD4A
FM_296-GCAACATGTAGCCAGA	FM_296	RS	NYGC	MG	exAM	exAM_ERN1
FM_296-GGTAATCGTCCGTTTC	FM_296	RS	NYGC	MG	Adapt	Adapt_AIF1
FM_296-TTGCATTTCATTCGGA	FM_296	RS	NYGC	MG	Homeo	Homeo_PICALM
FM_296-TTTCATGCAGAGGTAC	FM_296	RS	NYGC	MG	Adapt	Adapt_HSPA1A
FM_296-CTGGACGTCTCGTGGG	FM_296	RS	NYGC	MG	Homeo	Homeo_PICALM
FM_296-CTGAATGGTCACGCTG	FM_296	RS	NYGC	MG	Homeo	Homeo_PICALM
FM_296-CCCATTGCACACACTA	FM_296	RS	NYGC	MG	Adapt	Adapt_AIF1
FM_296-TCACGCTCATCGTCCT	FM_296	RS	NYGC	MG	Homeo	Homeo_PICALM
FM_296-GTGTCCTTCCGATAAC	FM_296	RS	NYGC	MG	Adapt	Adapt_AIF1
FM_296-CACAGATTCTCGACGG	FM_296	RS	NYGC	MG	Adapt	Adapt_AIF1
FM_296-AACAGGGGTCTGCATA	FM_296	RS	NYGC	MG	Homeo	Homeo_FRMD4A
FM_296-GGTGTTATCTGTCGTC	FM_296	RS	NYGC	MG	Adapt	Adapt_AIF1
FM_296-GGCTTGGTCCAGTACA	FM_296	RS	NYGC	MG	Homeo	Homeo_PICALM
FM_296-GCGAGAATCTCCGTGT	FM_296	RS	NYGC	MG	exAM	exAM_ERN1
FM_296-CAGCGTGTCGTGGAAG	FM_296	RS	NYGC	MG	Homeo	Homeo_PICALM
FM_296-TAGGTACTCAAGCCAT	FM_296	RS	NYGC	MG	Homeo	Homeo_PICALM
FM_296-CAGTTCCCATCAGTGT	FM_296	RS	NYGC	MG	ADAM	ADAM_GPNMB
FM_296-CATGGATAGGTAGGCT	FM_296	RS	NYGC	MG	Homeo	Homeo_PICALM
FM_296-TTTCAGTCATTCTCCG	FM_296	RS	NYGC	MG	Homeo	Homeo_PICALM
FM_296-GCCATTCGTAGATGTA	FM_296	RS	NYGC	MG	Homeo	Homeo_PICALM
FM_296-CATGGTACATTGTACG	FM_296	RS	NYGC	MG	ADAM	ADAM_GPNMB
FM_296-GTCGTTCTCGGAGATG	FM_296	RS	NYGC	MG	Adapt	Adapt_AIF1
FM_296-ACGTACAGTCTCGGAC	FM_296	RS	NYGC	MG	Homeo	Homeo_PICALM
FM_296-AATGCCATCGGAGCAA	FM_296	RS	NYGC	MG	Homeo	Homeo_PICALM
FM_296-TACTTCAAGTCATGAA	FM_296	RS	NYGC	MG	Homeo	Homeo_PICALM
FM_296-CGAGTGCCACAGTCGC	FM_296	RS	NYGC	MG	Homeo	Homeo_PICALM
FM_296-TGCTGAAGTCTAGGCC	FM_296	RS	NYGC	MG	Homeo	Homeo_PICALM
FM_296-CGCCAGAGTGACTGTT	FM_296	RS	NYGC	MG	Homeo	Homeo_PICALM
FM_296-AATGCCAGTTCTCCTG	FM_296	RS	NYGC	MG	Homeo	Homeo_PICALM
FM_296-AGGTTACTCACTGGGC	FM_296	RS	NYGC	MG	Adapt	Adapt_HSPA1A
FM_296-TTGCCTGCAATCGCGC	FM_296	RS	NYGC	MG	Homeo	Homeo_PICALM
FM_296-CAGAGCCGTCTAACGT	FM_296	RS	NYGC	MG	Adapt	Adapt_AIF1
FM_296-GGAATCTCATCTTTCA	FM_296	RS	NYGC	MG	ADAM	ADAM_GPNMB
FM_296-GATGCTACACCTGAAT	FM_296	RS	NYGC	MG	Homeo	Homeo_PICALM
FM_296-GGCTTGGCAGAACGCA	FM_296	RS	NYGC	MG	Homeo	Homeo_FRMD4A
FM_296-GTAGAAAAGCTCGCAC	FM_296	RS	NYGC	MG	Homeo	Homeo_PICALM
FM_296-TGGATCAGTTCGCGTG	FM_296	RS	NYGC	MG	exAM	exAM_ERN1
FM_296-TCTGCCAGTGTGAGCA	FM_296	RS	NYGC	MG	ADAM	ADAM_GPNMB
FM_296-TCACACCAGAGGGTGG	FM_296	RS	NYGC	MG	Homeo	Homeo_PICALM
FM_296-CATACCCCAGAGTGTG	FM_296	RS	NYGC	MG	exAM	exAM_ERN1
FM_296-TATGTTCAGCTACAAA	FM_296	RS	NYGC	MG	Adapt	Adapt_HSPA1A
FM_296-GGAGATGTCAAGGTGG	FM_296	RS	NYGC	MG	exAM	exAM_ERN1
FM_296-ATCACGAGTACGGTTT	FM_296	RS	NYGC	MG	Homeo	Homeo_PICALM
FM_296-TCGTGCTCATATGAAG	FM_296	RS	NYGC	MG	Homeo	Homeo_PICALM
FM_296-CAATTTCGTGAATATG	FM_296	RS	NYGC	MG	Adapt	Adapt_HSPA1A
FM_296-GTGGCGTGTACGTGTT	FM_296	RS	NYGC	MG	Homeo	Homeo_PICALM
FM_296-ACTGTGACACGAGAAC	FM_296	RS	NYGC	MG	exAM	exAM_ERN1
FM_296-ACTTAGGTCGTTCGCT	FM_296	RS	NYGC	MG	Adapt	Adapt_AIF1
FM_296-GTGGCGTCAATAGGGC	FM_296	RS	NYGC	MG	Adapt	Adapt_HSPA1A
FM_296-GAGAAATTCCTTCTGG	FM_296	RS	NYGC	MG	ADAM	ADAM_GPNMB
FM_296-ACACCAATCAGCCTTC	FM_296	RS	NYGC	MG	Homeo	Homeo_PICALM
FM_296-ACATCGACATTGAGGG	FM_296	RS	NYGC	MG	Adapt	Adapt_HSPA1A
FM_296-GTGCAGCAGCATCAAA	FM_296	RS	NYGC	MG	Homeo	Homeo_PICALM
FM_296-CAATCGATCACCTTAT	FM_296	RS	NYGC	MG	ADAM	ADAM_GPNMB
FM_296-GACCTTCCAGACAATA	FM_296	RS	NYGC	MG	Homeo	Homeo_PICALM
FM_296-GCCAGCATCTTTGCTA	FM_296	RS	NYGC	MG	ADAM	ADAM_GPNMB
FM_296-TAACCAGCAGAACCGA	FM_296	RS	NYGC	MG	Homeo	Homeo_FRMD4A
FM_296-CGTTGGGAGTTCACTG	FM_296	RS	NYGC	MG	exAM	exAM_ERN1
FM_296-CTGTGGGTCAAAGCCT	FM_296	RS	NYGC	MG	exAM	exAM_ERN1
FM_296-GCGGAAACACGACGAA	FM_296	RS	NYGC	MG	Adapt	Adapt_IFI44L
FM_296-AGTAGTCAGTTGTAAG	FM_296	RS	NYGC	MG	Adapt	Adapt_AIF1
FM_296-TTGCGTCAGATCGCTT	FM_296	RS	NYGC	MG	ADAM	ADAM_GPNMB
FM_296-GTGCAGCTCTCGCAGG	FM_296	RS	NYGC	PVM	PVM	PVM_CD163
FM_296-GGGACAATCTTAGCAG	FM_296	RS	NYGC	MG	exAM	exAM_ERN1
FM_296-CTAAGTGTCGCCTCTA	FM_296	RS	NYGC	MG	Homeo	Homeo_FRMD4A
FM_296-TCAGGGCCACGGTGTC	FM_296	RS	NYGC	MG	Homeo	Homeo_PICALM
FM_296-TAGGGTTCATGAAGCG	FM_296	RS	NYGC	MG	Homeo	Homeo_FRMD4A
FM_296-GTCACTCTCCATACAG	FM_296	RS	NYGC	MG	Homeo	Homeo_PICALM
FM_296-TGAGCGCTCGTTACCC	FM_296	RS	NYGC	MG	Adapt	Adapt_HSPA1A
FM_296-CATAAGCCACCTGTCT	FM_296	RS	NYGC	MG	Adapt	Adapt_AIF1
FM_296-GGCAGTCTCCGAGTGC	FM_296	RS	NYGC	MG	Homeo	Homeo_FRMD4A
FM_296-GAGAGGTCATGCCGAC	FM_296	RS	NYGC	MG	Adapt	Adapt_AIF1
FM_296-CTCCCAACAGCACAGA	FM_296	RS	NYGC	MG	Homeo	Homeo_PICALM
FM_296-AGGTTGTTCATCCTAT	FM_296	RS	NYGC	MG	Homeo	Homeo_PICALM
FM_296-TTCTTGAGTCTCTCTG	FM_296	RS	NYGC	MG	Adapt	Adapt_AIF1
FM_296-TAACACGGTGCATTAC	FM_296	RS	NYGC	MG	ADAM	ADAM_GPNMB
FM_296-TTACTGTTCTTCGTGC	FM_296	RS	NYGC	MG	Homeo	Homeo_PICALM
FM_296-TCATTGTCACTACCCT	FM_296	RS	NYGC	MG	Homeo	Homeo_PICALM
FM_296-CCCGGAATCAAGTCTG	FM_296	RS	NYGC	MG	ADAM	ADAM_GPNMB
FM_296-ATTTCTGAGCTGGCCT	FM_296	RS	NYGC	MG	exAM	exAM_ERN1
FM_296-TGGGAAGCAGCCTACG	FM_296	RS	NYGC	MG	Homeo	Homeo_PICALM
FM_296-AGTTAGCTCGCGATCG	FM_296	RS	NYGC	MG	exAM	exAM_ERN1
FM_296-GACAGCCAGCCGATAG	FM_296	RS	NYGC	MG	Adapt	Adapt_AIF1
FM_296-CAGATTGAGTGCAAAT	FM_296	RS	NYGC	MG	Homeo	Homeo_PICALM
FM_296-ATCGTCCTCGCTAGCG	FM_296	RS	NYGC	MG	Homeo	Homeo_PICALM
FM_296-CAGAGCCCACCTGCAG	FM_296	RS	NYGC	MG	Homeo	Homeo_PICALM
FM_296-TGGAGAGTCTCCCTAG	FM_296	RS	NYGC	MG	ADAM	ADAM_GPNMB
FM_296-TGATTCTAGAGAGCCT	FM_296	RS	NYGC	MG	Homeo	Homeo_PICALM
FM_296-CGTAATGTCAGGGTAG	FM_296	RS	NYGC	MG	Adapt	Adapt_AIF1
FM_296-GTAAGTCGTACTAACC	FM_296	RS	NYGC	MG	exAM	exAM_ERN1
FM_296-TCCGATCTCCACGTAA	FM_296	RS	NYGC	MG	exAM	exAM_ERN1
FM_296-ACTATTCTCGGAGTAG	FM_296	RS	NYGC	MG	Homeo	Homeo_PICALM
FM_296-ATGTCCCCATAGACTC	FM_296	RS	NYGC	MG	Homeo	Homeo_PICALM
FM_296-TTCATTGAGCTGACAG	FM_296	RS	NYGC	MG	Homeo	Homeo_PICALM
FM_296-TCTCTGGCACCTTCGT	FM_296	RS	NYGC	MG	exAM	exAM_ERN1
FM_296-TCGTGGGTCACAAGGG	FM_296	RS	NYGC	MG	Homeo	Homeo_PICALM
FM_296-CATAAGCGTTGGTGTT	FM_296	RS	NYGC	MG	ADAM	ADAM_GPNMB
FM_296-GTGACGCGTTCGGTTA	FM_296	RS	NYGC	MG	Adapt	Adapt_HSPA1A
FM_296-GTAACACCAATTCTCT	FM_296	RS	NYGC	MG	Homeo	Homeo_PICALM
FM_296-GCCATTCGTGGTGATG	FM_296	RS	NYGC	MG	exAM	exAM_ERN1
FM_296-ATCACAGTCTTAGCCC	FM_296	RS	NYGC	MG	Adapt	Adapt_AIF1
FM_296-TGTGCGGAGGATACCG	FM_296	RS	NYGC	MG	Adapt	Adapt_HSPA1A
FM_296-GCGATCGTCCTGCTAC	FM_296	RS	NYGC	MG	Homeo	Homeo_PICALM
FM_296-CAGATCAAGCGAGAAA	FM_296	RS	NYGC	MG	exAM	exAM_ERN1
FM_296-AATAGAGTCGACGCTG	FM_296	RS	NYGC	MG	Homeo	Homeo_PICALM
FM_296-ATTCCCGGTATCCCAA	FM_296	RS	NYGC	MG	exAM	exAM_ERN1
FM_296-TCCGATCAGTCTAACC	FM_296	RS	NYGC	MG	Homeo	Homeo_PICALM
FM_296-AGCTTCCCACTAACGT	FM_296	RS	NYGC	MG	Homeo	Homeo_PICALM
FM_296-GTCAGCGTCCCTCGAT	FM_296	RS	NYGC	MG	Adapt	Adapt_HIST
FM_296-ATTTCTGAGGCAATGC	FM_296	RS	NYGC	PVM	PVM	PVM_CD163
FM_296-TAGGAGGTCTCCATAT	FM_296	RS	NYGC	MG	Homeo	Homeo_PICALM
FM_296-ACTATTCTCGTTACCC	FM_296	RS	NYGC	MG	Homeo	Homeo_PICALM
FM_296-AGGGAGTTCGGCCTTT	FM_296	RS	NYGC	MG	Adapt	Adapt_AIF1
FM_296-TCACATTTCCAACCAA	FM_296	RS	NYGC	MG	Homeo	Homeo_PICALM
FM_296-CTGCATCGTTAGTTCG	FM_296	RS	NYGC	MG	Homeo	Homeo_PICALM
FM_296-CACACAATCGGCGATC	FM_296	RS	NYGC	MG	Homeo	Homeo_FRMD4A
FM_296-GTGTGGCCACAACGTT	FM_296	RS	NYGC	MG	Homeo	Homeo_PICALM
FM_296-GTCATCCAGGACTTCT	FM_296	RS	NYGC	MG	Adapt	Adapt_HSPA1A
FM_296-CCACCATGTGAACGGT	FM_296	RS	NYGC	MG	Homeo	Homeo_PICALM
FM_296-ACACCAAGTCCAAGAG	FM_296	RS	NYGC	MG	Homeo	Homeo_PICALM
FM_296-GATTTCTGTCGTCGGT	FM_296	RS	NYGC	MG	Adapt	Adapt_AIF1
FM_296-AGCATCAGTACCACGC	FM_296	RS	NYGC	MG	Homeo	Homeo_PICALM
FM_296-TTAGTCTTCCGTCAAA	FM_296	RS	NYGC	MG	Homeo	Homeo_PICALM
FM_296-AAGCGAGGTGGTTTGT	FM_296	RS	NYGC	MG	ADAM	ADAM_GPNMB
FM_296-CGTGTCTGTTCTGACA	FM_296	RS	NYGC	MG	Adapt	Adapt_HIST
FM_296-GAATCGTAGTGGTGGT	FM_296	RS	NYGC	MG	Adapt	Adapt_HSPA1A
FM_296-ATTTCACCACCTGCGA	FM_296	RS	NYGC	MG	Adapt	Adapt_AIF1
FM_296-AATGGCTTCAATCCAG	FM_296	RS	NYGC	MG	Adapt	Adapt_AIF1
FM_296-TCGACCTTCACGATCA	FM_296	RS	NYGC	MG	Homeo	Homeo_PICALM
FM_296-TATCAGGCAAGAGTAT	FM_296	RS	NYGC	MG	Adapt	Adapt_AIF1
FM_296-TCGTAGAAGATTCGAA	FM_296	RS	NYGC	MG	Homeo	Homeo_PICALM
FM_296-AGGCATTGTAGCTGCC	FM_296	RS	NYGC	MG	Homeo	Homeo_PICALM
FM_296-GGGACAAAGAATTGCA	FM_296	RS	NYGC	PVM	PVM	PVM_CD163
FM_296-CGGGCATGTGTTAAAG	FM_296	RS	NYGC	MG	Adapt	Adapt_HSPA1A
FM_296-CATTTCACAAGAAATC	FM_296	RS	NYGC	MG	Adapt	Adapt_CCL3
FM_296-GAAGTAATCTAGTCAG	FM_296	RS	NYGC	MG	Adapt	Adapt_AIF1
FM_296-TATTTCGAGCTTAAGA	FM_296	RS	NYGC	MG	Homeo	Homeo_PICALM
FM_296-TACCCACGTGTCATTG	FM_296	RS	NYGC	MG	Homeo	Homeo_PICALM
FM_296-ATCGGCGTCTGTAAGC	FM_296	RS	NYGC	MG	Adapt	Adapt_TMEM163
FM_296-TCTTTGACACTTGACA	FM_296	RS	NYGC	MG	Adapt	Adapt_HSPA1A
FM_296-ACAAAGAGTTGCCGAC	FM_296	RS	NYGC	MG	Homeo	Homeo_PICALM
FM_296-CATCAAGTCGAGATGG	FM_296	RS	NYGC	MG	Homeo	Homeo_PICALM
FM_296-CTGGTCTAGGTCACCC	FM_296	RS	NYGC	MG	exAM	exAM_ERN1
FM_296-AGATCCAAGACTCTAC	FM_296	RS	NYGC	MG	Prolif	Prolif_MKI67
FM_296-CACGTGGCAACAGTGG	FM_296	RS	NYGC	MG	exAM	exAM_ERN1
FM_296-ATCCGTCGTATCATGC	FM_296	RS	NYGC	MG	Homeo	Homeo_PICALM
FM_296-TCAGGTAAGCCTCTCT	FM_296	RS	NYGC	MG	Homeo	Homeo_PICALM
FM_296-CAAGCTATCACCTACC	FM_296	RS	NYGC	MG	exAM	exAM_ERN1
FM_296-AAGCGTTCATGTCGTA	FM_296	RS	NYGC	MG	Homeo	Homeo_PICALM
FM_296-GACATCACAAGGATGC	FM_296	RS	NYGC	MG	Homeo	Homeo_PICALM
FM_296-ACGGAAGGTGCCTATA	FM_296	RS	NYGC	MG	Homeo	Homeo_PICALM
FM_296-CGGTCAGAGCCAGTAG	FM_296	RS	NYGC	MG	Homeo	Homeo_PICALM
FM_296-TATCAGGGTACCGGAA	FM_296	RS	NYGC	PVM	PVM	PVM_CD163
FM_296-GCAGCCAGTTCGTTCC	FM_296	RS	NYGC	MG	Adapt	Adapt_AIF1
FM_296-CCCTAACGTTCTGAGT	FM_296	RS	NYGC	MG	ADAM	ADAM_GPNMB
FM_296-GACAGCCGTTCGGTAT	FM_296	RS	NYGC	MG	Homeo	Homeo_PICALM
FM_296-AATAGAGGTGGGTCAA	FM_296	RS	NYGC	MG	Homeo	Homeo_PICALM
FM_296-TCGAAGTAGTCTGGTT	FM_296	RS	NYGC	MG	ADAM	ADAM_GPNMB
FM_296-GCAACCGAGGGCTAAC	FM_296	RS	NYGC	MG	Homeo	Homeo_PICALM
FM_296-CATACTTCACTGTGAT	FM_296	RS	NYGC	MG	exAM	exAM_ERN1
FM_296-TCCATCGAGGGTTAGC	FM_296	RS	NYGC	PVM	PVM	PVM_CD163
FM_296-TTCATGTCAGAAATCA	FM_296	RS	NYGC	MG	Adapt	Adapt_HSPA1A
FM_296-GACCGTGTCGTCGACG	FM_296	RS	NYGC	MG	Adapt	Adapt_AIF1
FM_296-GATAGAATCAGCAGAG	FM_296	RS	NYGC	MG	Adapt	Adapt_HSPA1A
FM_296-TGATCAGAGCCGTCGT	FM_296	RS	NYGC	MG	Adapt	Adapt_CCL3
FM_296-GCCAGCACACGGCTAC	FM_296	RS	NYGC	MG	exAM	exAM_ERN1
FM_296-GCTGGGTGTCCCGCAA	FM_296	RS	NYGC	MG	Homeo	Homeo_PICALM
FM_296-GTAGGAGGTGAGATAT	FM_296	RS	NYGC	MG	Homeo	Homeo_PICALM
FM_296-TCTTTGAGTTCCATTT	FM_296	RS	NYGC	MG	Homeo	Homeo_PICALM
FM_296-AGTGTTGAGAATACAC	FM_296	RS	NYGC	MG	Homeo	Homeo_PICALM
FM_296-TGAGGTTTCTATTTCG	FM_296	RS	NYGC	MG	Adapt	Adapt_HSPA1A
FM_296-GGTGTTACAGTGTGGA	FM_296	RS	NYGC	MG	Homeo	Homeo_PICALM
FM_296-TGGGATTAGGGCTTCC	FM_296	RS	NYGC	MG	Adapt	Adapt_IFI44L
FM_296-AATGCCACAAGTACCT	FM_296	RS	NYGC	MG	Homeo	Homeo_PICALM
FM_296-GTAGAGGGTTAGGAGC	FM_296	RS	NYGC	MG	exAM	exAM_ERN1
FM_296-AAGGTAAGTGGCATCC	FM_296	RS	NYGC	MG	Adapt	Adapt_AIF1
FM_296-TCTGGCTAGTATGGCG	FM_296	RS	NYGC	MG	Homeo	Homeo_FRMD4A
FM_296-CTTGAGATCCTGTAGA	FM_296	RS	NYGC	MG	Homeo	Homeo_PICALM
FM_296-TCCTTTCCAACTGATC	FM_296	RS	NYGC	MG	Homeo	Homeo_PICALM
FM_296-TACCTCGCAGTTAGGG	FM_296	RS	NYGC	MG	Homeo	Homeo_PICALM
FM_296-CAAGCTAGTAGCGTTT	FM_296	RS	NYGC	MG	exAM	exAM_ERN1
FM_296-CTACCTGGTCGTCATA	FM_296	RS	NYGC	MG	Homeo	Homeo_FRMD4A
FM_296-GTTGTCCCATTGAAGA	FM_296	RS	NYGC	MG	Adapt	Adapt_AIF1
FM_296-TCATTTGGTCTTGCTC	FM_296	RS	NYGC	MG	Adapt	Adapt_AIF1
FM_296-TTACGCCGTGATATAG	FM_296	RS	NYGC	MG	Homeo	Homeo_PICALM
FM_296-GCCATTCGTACTTGTG	FM_296	RS	NYGC	MG	Homeo	Homeo_PICALM
FM_296-GATCACACATAATGAG	FM_296	RS	NYGC	MG	Adapt	Adapt_AIF1
FM_296-TCCTTCTCATGTCAGT	FM_296	RS	NYGC	MG	Homeo	Homeo_FRMD4A
FM_296-CTGAGCGCAGGTGTTT	FM_296	RS	NYGC	MG	Homeo	Homeo_PICALM
FM_296-GATCCCTAGGTCTACT	FM_296	RS	NYGC	MG	Homeo	Homeo_PICALM
FM_296-GTCTCACAGTGGCAGT	FM_296	RS	NYGC	MG	Homeo	Homeo_PICALM
FM_296-TTTACCAAGAGGCCAT	FM_296	RS	NYGC	MG	Homeo	Homeo_PICALM
FM_296-TCCCATGAGGCCTGCT	FM_296	RS	NYGC	MG	Homeo	Homeo_PICALM
FM_296-TGTTGAGGTGAAAGTT	FM_296	RS	NYGC	MG	Adapt	Adapt_AIF1
FM_296-CACATGACAAGGTTGG	FM_296	RS	NYGC	MG	Homeo	Homeo_PICALM
FM_296-CTAACCCCAGCAGTGA	FM_296	RS	NYGC	MG	Homeo	Homeo_PICALM
FM_296-GTAGAGGCAGCGAGTA	FM_296	RS	NYGC	MG	ADAM	ADAM_GPNMB
FM_296-GATGGAGTCCAGGACC	FM_296	RS	NYGC	MG	Adapt	Adapt_AIF1
FM_296-TTGTTCAGTGCGTCGT	FM_296	RS	NYGC	MG	Adapt	Adapt_AIF1
FM_296-GTGTCCTCACTAGTAC	FM_296	RS	NYGC	MG	Adapt	Adapt_HSPA1A
FM_296-GCGATCGAGGGATCGT	FM_296	RS	NYGC	MG	Homeo	Homeo_PICALM
FM_296-TTGCCTGGTCGAACGA	FM_296	RS	NYGC	MG	Homeo	Homeo_PICALM
FM_296-CATGCCTCATGTACGT	FM_296	RS	NYGC	MG	exAM	exAM_ERN1
FM_296-GTTGAACCACGTCGTG	FM_296	RS	NYGC	MG	Homeo	Homeo_PICALM
FM_296-TGTCAGAGTTGTGTAC	FM_296	RS	NYGC	MG	exAM	exAM_ERN1
FM_296-ATGGGTTGTTTCCAAG	FM_296	RS	NYGC	MG	Homeo	Homeo_PICALM
FM_296-TATTGCTTCACATCAG	FM_296	RS	NYGC	MG	Homeo	Homeo_PICALM
FM_296-CGTAATGAGCACTAGG	FM_296	RS	NYGC	MG	Homeo	Homeo_PICALM
FM_296-AACAGGGGTTCTTGCC	FM_296	RS	NYGC	MG	Homeo	Homeo_PICALM
FM_296-GGAGCAACAGACAAAT	FM_296	RS	NYGC	MG	Homeo	Homeo_PICALM
FM_296-TGAGGGACAATTTCCT	FM_296	RS	NYGC	MG	Homeo	Homeo_PICALM
FM_296-TTTGTTGTCCGTATGA	FM_296	RS	NYGC	MG	Adapt	Adapt_HIST
FM_296-TGCTCGTGTTGATCGT	FM_296	RS	NYGC	MG	Adapt	Adapt_HIST
FM_296-CATACAGTCTCGCGTT	FM_296	RS	NYGC	MG	Adapt	Adapt_CCL3
FM_296-GACTCAACATCATCCC	FM_296	RS	NYGC	MG	exAM	exAM_ERN1
FM_296-CCATAAGAGTGCAGGT	FM_296	RS	NYGC	MG	ADAM	ADAM_GPNMB
FM_296-CCTAAGAAGGTCACCC	FM_296	RS	NYGC	MG	Homeo	Homeo_PICALM
FM_296-GATGCTATCATTACTC	FM_296	RS	NYGC	MG	Adapt	Adapt_TMEM163
FM_296-GTAGAAAAGCCTCAAT	FM_296	RS	NYGC	MG	exAM	exAM_ERN1
FM_296-CACGTTCCATGGACAG	FM_296	RS	NYGC	MG	Homeo	Homeo_PICALM
FM_296-GGCAGTCGTCATGGCC	FM_296	RS	NYGC	MG	Homeo	Homeo_PICALM
FM_296-GGGCTACGTTCACGAT	FM_296	RS	NYGC	PVM	PVM	PVM_CD163
FM_296-ATTCCATGTGAATATG	FM_296	RS	NYGC	MG	Homeo	Homeo_PICALM
FM_296-TGATGCACACTTGTGA	FM_296	RS	NYGC	MG	Homeo	Homeo_PICALM
FM_296-AGACTCATCGAACGCC	FM_296	RS	NYGC	MG	Prolif	Prolif_MKI67
FM_296-TAAGTCGAGCACTAGG	FM_296	RS	NYGC	MG	Homeo	Homeo_PICALM
FM_296-TCACGGGTCGGTCTGG	FM_296	RS	NYGC	MG	Homeo	Homeo_PICALM
FM_296-CCTCCAAGTTTACCAG	FM_296	RS	NYGC	MG	Homeo	Homeo_PICALM
FM_296-AGCTTCCAGTCTGCAT	FM_296	RS	NYGC	MG	Adapt	Adapt_AIF1
FM_296-CCCAACTAGTCTAACC	FM_296	RS	NYGC	MG	Homeo	Homeo_PICALM
FM_296-CATGCTCTCTTCCCGA	FM_296	RS	NYGC	MG	Homeo	Homeo_PICALM
FM_296-ACGTTCCAGAAGGTAG	FM_296	RS	NYGC	MG	Homeo	Homeo_PICALM
FM_296-TACAGGTGTCGAATTC	FM_296	RS	NYGC	MG	Adapt	Adapt_HIST
FM_296-CTCCACAAGTCATGAA	FM_296	RS	NYGC	MG	Homeo	Homeo_FRMD4A
FM_296-TAGGTACGTTGACTGT	FM_296	RS	NYGC	MG	Adapt	Adapt_HSPA1A
FM_296-TCGGGTGGTGAGAGGG	FM_296	RS	NYGC	MG	Adapt	Adapt_AIF1
FM_296-TTCACCGAGAACTGAT	FM_296	RS	NYGC	MG	Adapt	Adapt_HSPA1A
FM_296-TCGGGTGGTATAATGG	FM_296	RS	NYGC	MG	Adapt	Adapt_TMEM163
FM_296-GACAGCCCACAAAGCG	FM_296	RS	NYGC	MG	Homeo	Homeo_FRMD4A
FM_296-GCATTAGGTTCGGTCG	FM_296	RS	NYGC	MG	Homeo	Homeo_PICALM
FM_296-AGCGCTGGTCTTCATT	FM_296	RS	NYGC	MG	Adapt	Adapt_AIF1
FM_296-ATGCATGAGCTCTTCC	FM_296	RS	NYGC	MG	Homeo	Homeo_PICALM
FM_296-GACAGCCCATAATCGC	FM_296	RS	NYGC	MG	Homeo	Homeo_PICALM
FM_296-AAATGGATCAACGAGG	FM_296	RS	NYGC	MG	exAM	exAM_ERN1
FM_296-GGAGATGTCTGGGTCG	FM_296	RS	NYGC	MG	Homeo	Homeo_PICALM
FM_296-ACAAAGAGTGTCGATT	FM_296	RS	NYGC	MG	Homeo	Homeo_PICALM
FM_296-TACGTCCGTAAGCAAT	FM_296	RS	NYGC	MG	ADAM	ADAM_GPNMB
FM_296-AGCGTCGGTAATCAGA	FM_296	RS	NYGC	MG	Adapt	Adapt_AIF1
FM_296-CCTCCTCAGTGCTCAT	FM_296	RS	NYGC	MG	Homeo	Homeo_PICALM
FM_296-AGCGCTGTCGCTTGAA	FM_296	RS	NYGC	MG	Homeo	Homeo_FRMD4A
FM_296-GAGTGAGAGGAACTAT	FM_296	RS	NYGC	MG	Adapt	Adapt_TMEM163
FM_296-GGCACGTAGTGATAGT	FM_296	RS	NYGC	MG	Adapt	Adapt_AIF1
FM_296-GTGCAGCCAAGTGATA	FM_296	RS	NYGC	MG	Homeo	Homeo_PICALM
FM_296-AACCACAGTGAGTGAC	FM_296	RS	NYGC	MG	Homeo	Homeo_PICALM
FM_296-TGGGAGAGTCCGTACG	FM_296	RS	NYGC	PVM	PVM	PVM_CD163
FM_296-TCAAGTGGTGTATTGC	FM_296	RS	NYGC	MG	exAM	exAM_ERN1
FM_296-CTTCTCTAGTCGCTAT	FM_296	RS	NYGC	MG	exAM	exAM_ERN1
FM_296-CGATGCGCAACCGACC	FM_296	RS	NYGC	MG	Prolif	Prolif_MKI67
FM_296-GGGTGTCTCCTTCTTC	FM_296	RS	NYGC	MG	Homeo	Homeo_FRMD4A
FM_296-ACGGTTAGTTGGACCC	FM_296	RS	NYGC	MG	ADAM	ADAM_GPNMB
FM_296-CATCAAGAGCTACTGT	FM_296	RS	NYGC	MG	Adapt	Adapt_HSPA1A
FM_296-TTTCATGGTGTTACAC	FM_296	RS	NYGC	MG	Homeo	Homeo_PICALM
FM_296-CCCATTGGTCGCTCGA	FM_296	RS	NYGC	MG	Homeo	Homeo_PICALM
FM_296-CTCAGGGCATGCGGTC	FM_296	RS	NYGC	MG	Homeo	Homeo_PICALM
FM_296-AACCCAACAGGTAGTG	FM_296	RS	NYGC	MG	Adapt	Adapt_HSPA1A
FM_296-CCCAACTCAAATGGCG	FM_296	RS	NYGC	MG	Adapt	Adapt_HSPA1A
FM_296-AACGAAATCTATCGGA	FM_296	RS	NYGC	MG	Adapt	Adapt_HIST
FM_296-TTCAGGAAGAGCAACC	FM_296	RS	NYGC	MG	Homeo	Homeo_PICALM
FM_296-TACACCCCATGTGCTA	FM_296	RS	NYGC	MG	Homeo	Homeo_PICALM
FM_296-TCACAAGAGACATAAC	FM_296	RS	NYGC	MG	Homeo	Homeo_PICALM
FM_296-CTTCAATTCACCATAG	FM_296	RS	NYGC	MG	Homeo	Homeo_PICALM
FM_296-TTGTGTTCAATGCAAA	FM_296	RS	NYGC	MG	exAM	exAM_ERN1
FM_296-ACTTTGTTCGGTAGAG	FM_296	RS	NYGC	MG	exAM	exAM_ERN1
FM_296-CGTGAATTCTGATGGT	FM_296	RS	NYGC	MG	Homeo	Homeo_PICALM
FM_296-GTTTGGATCAACCCGG	FM_296	RS	NYGC	MG	Homeo	Homeo_PICALM
FM_296-TCACTATGTACGGCAA	FM_296	RS	NYGC	MG	Homeo	Homeo_PICALM
FM_296-GATTCGAGTGTGTGTT	FM_296	RS	NYGC	MG	Adapt	Adapt_AIF1
FM_296-CTCAAGAAGCTCTATG	FM_296	RS	NYGC	MG	Homeo	Homeo_PICALM
FM_296-GTGTGGCCAAATGAGT	FM_296	RS	NYGC	MG	Adapt	Adapt_AIF1
FM_296-CCCGAAGAGGACAGCT	FM_296	RS	NYGC	MG	Adapt	Adapt_AIF1
FM_296-CCAATGACAATGCAAA	FM_296	RS	NYGC	MG	exAM	exAM_ERN1
FM_296-TAGGTTGTCGTCAACA	FM_296	RS	NYGC	MG	Adapt	Adapt_AIF1
FM_296-CATTGAGCACGACGAA	FM_296	RS	NYGC	MG	exAM	exAM_ERN1
FM_296-GTACAGTTCGAGTACT	FM_296	RS	NYGC	MG	Homeo	Homeo_PICALM
FM_296-GCTGCAGCAGTCGCAC	FM_296	RS	NYGC	MG	Homeo	Homeo_PICALM
FM_296-CTGGCAGGTTCAAGGG	FM_296	RS	NYGC	MG	Homeo	Homeo_PICALM
FM_296-TGTTCCGAGTTAGTAG	FM_296	RS	NYGC	MG	Adapt	Adapt_AIF1
FM_296-CCCTAACTCGCCAGAC	FM_296	RS	NYGC	MG	Homeo	Homeo_PICALM
FM_296-GCCTGTTTCTTGAACG	FM_296	RS	NYGC	MG	Adapt	Adapt_HIST
FM_296-ACCGTTCAGTCATACC	FM_296	RS	NYGC	MG	Homeo	Homeo_PICALM
FM_296-GTGCGTGTCAGTCATG	FM_296	RS	NYGC	MG	Homeo	Homeo_PICALM
FM_296-CTACCCAGTCTCGGAC	FM_296	RS	NYGC	MG	exAM	exAM_ERN1
FM_296-GAAGCGAGTTAGGAGC	FM_296	RS	NYGC	MG	Adapt	Adapt_AIF1
FM_296-TGAGCATTCCGTGGCA	FM_296	RS	NYGC	MG	Homeo	Homeo_PICALM
FM_296-CCGATCTCAGGTGACA	FM_296	RS	NYGC	MG	Adapt	Adapt_AIF1
FM_296-TATCCTACACAGCCAC	FM_296	RS	NYGC	MG	Homeo	Homeo_PICALM
FM_296-AAGCGAGTCCTAAACG	FM_296	RS	NYGC	MG	Adapt	Adapt_IFI44L
FM_296-GCCCAGATCTGGTGGC	FM_296	RS	NYGC	MG	Homeo	Homeo_PICALM
FM_296-GTCGCGAGTGGTAACG	FM_296	RS	NYGC	MG	Adapt	Adapt_TMEM163
FM_296-CATAAGCCAGCGCTTG	FM_296	RS	NYGC	MG	Homeo	Homeo_PICALM
FM_296-GCCAGTGCATACAGGG	FM_296	RS	NYGC	MG	Homeo	Homeo_PICALM
FM_296-AGTGACTGTGGCTGCT	FM_296	RS	NYGC	MG	Homeo	Homeo_PICALM
FM_296-GACCGTGGTATACCCA	FM_296	RS	NYGC	PVM	PVM	PVM_CD163
FM_296-CGCAGGTTCTGTTGGA	FM_296	RS	NYGC	MG	Homeo	Homeo_PICALM
FM_296-GTATTGGGTGGCGCTT	FM_296	RS	NYGC	MG	Adapt	Adapt_HIST
FM_296-GTGGCGTTCACAAGAA	FM_296	RS	NYGC	MG	Homeo	Homeo_PICALM
FM_296-AGGTGTTAGCTTCGTA	FM_296	RS	NYGC	MG	Homeo	Homeo_PICALM
FM_296-TAAGCGTGTTATAGAG	FM_296	RS	NYGC	MG	Homeo	Homeo_PICALM
FM_296-GCATCTCTCGCCTATC	FM_296	RS	NYGC	MG	exAM	exAM_ERN1
FM_296-GAGGCAACACTTCTCG	FM_296	RS	NYGC	MG	Adapt	Adapt_HIST
FM_296-CGGAGAAAGTTCATGC	FM_296	RS	NYGC	MG	Homeo	Homeo_PICALM
FM_296-GCCAGCAGTTGCTAGT	FM_296	RS	NYGC	MG	Homeo	Homeo_PICALM
FM_296-GGGACTCCACGTATAC	FM_296	RS	NYGC	MG	Adapt	Adapt_AIF1
FM_296-ATTCACTGTTCGGTCG	FM_296	RS	NYGC	MG	Homeo	Homeo_PICALM
FM_296-CTGTGAAGTCCCTAAA	FM_296	RS	NYGC	MG	Homeo	Homeo_PICALM
FM_296-ATCCACCTCCACTGAA	FM_296	RS	NYGC	MG	Homeo	Homeo_FRMD4A
FM_296-AGTCTCCTCTCGCTTG	FM_296	RS	NYGC	MG	exAM	exAM_ERN1
FM_296-TGTCAGAGTTGCCGCA	FM_296	RS	NYGC	MG	exAM	exAM_ERN1
FM_296-CATGCGGGTGACACGA	FM_296	RS	NYGC	MG	Adapt	Adapt_AIF1
FM_296-TGTAAGCCATGCGGTC	FM_296	RS	NYGC	MG	Homeo	Homeo_PICALM
FM_296-AAGGTAAGTGTTTCTT	FM_296	RS	NYGC	MG	Adapt	Adapt_HIST
FM_296-ATTGTTCAGACTACCT	FM_296	RS	NYGC	MG	Adapt	Adapt_IFI44L
FM_296-TTACCATTCGTGGCGT	FM_296	RS	NYGC	MG	Adapt	Adapt_AIF1
FM_296-GTTACGAAGCGCTTCG	FM_296	RS	NYGC	MG	ADAM	ADAM_GPNMB
FM_296-TATCAGGCACAATCTG	FM_296	RS	NYGC	MG	Homeo	Homeo_FRMD4A
FM_296-TCATGCCAGATTGCGG	FM_296	RS	NYGC	MG	Homeo	Homeo_PICALM
FM_296-TACCGGGTCGTCTACC	FM_296	RS	NYGC	PVM	PVM	PVM_CD163
FM_296-GAATCACTCCCGAGGT	FM_296	RS	NYGC	MG	Homeo	Homeo_FRMD4A
FM_296-CCACAAACATCCGTGG	FM_296	RS	NYGC	MG	Homeo	Homeo_PICALM
FM_296-TCACATTCAGAAATTG	FM_296	RS	NYGC	MG	Homeo	Homeo_FRMD4A
FM_296-TCGTCCAGTTAATCGC	FM_296	RS	NYGC	MG	exAM	exAM_ERN1
FM_296-CCGTGAGGTGAAAGTT	FM_296	RS	NYGC	MG	Homeo	Homeo_PICALM
FM_296-GAGTCTAAGAGCATCG	FM_296	RS	NYGC	MG	exAM	exAM_ERN1
FM_296-CTTGATTAGTCGAATA	FM_296	RS	NYGC	MG	Homeo	Homeo_FRMD4A
FM_296-ATTTACCTCATGTCAG	FM_296	RS	NYGC	MG	Adapt	Adapt_AIF1
FM_296-CAGAGCCGTATGAAGT	FM_296	RS	NYGC	MG	Adapt	Adapt_HSPA1A
FM_296-ATGATCGGTTCGTACA	FM_296	RS	NYGC	MG	Adapt	Adapt_AIF1
FM_296-CTGGACGCACCTGCTT	FM_296	RS	NYGC	MG	exAM	exAM_ERN1
FM_296-AGCGTCGGTGTCTCCT	FM_296	RS	NYGC	MG	Adapt	Adapt_AIF1
FM_296-GGGAGATCACAATCTG	FM_296	RS	NYGC	MG	Adapt	Adapt_AIF1
FM_296-GTCTACCGTGTGTCGC	FM_296	RS	NYGC	MG	ADAM	ADAM_GPNMB
FM_296-TCATCCGGTTACCTGA	FM_296	RS	NYGC	PVM	PVM	PVM_CD163
FM_296-ATCCTATAGCGTTAGG	FM_296	RS	NYGC	MG	ADAM	ADAM_GPNMB
FM_296-GCGATCGAGGTGCCAA	FM_296	RS	NYGC	MG	Homeo	Homeo_PICALM
FM_296-ATTCGTTGTTAAGGGC	FM_296	RS	NYGC	MG	Adapt	Adapt_HIST
FM_296-AGGTCTATCGGCTTCT	FM_296	RS	NYGC	MG	Adapt	Adapt_AIF1
FM_296-TGGAGGAAGATCGGTG	FM_296	RS	NYGC	MG	Adapt	Adapt_AIF1
FM_296-TTTCAGTCACCACTGG	FM_296	RS	NYGC	MG	Homeo	Homeo_PICALM
FM_296-CTGTCGTGTGACGTCC	FM_296	RS	NYGC	MG	exAM	exAM_ERN1
FM_296-CAGCACGTCATCTACT	FM_296	RS	NYGC	MG	Adapt	Adapt_AIF1
FM_296-ACGTCCTCAGCTGAAG	FM_296	RS	NYGC	MG	Adapt	Adapt_IFI44L
FM_296-TGAGGAGGTGTTCCAA	FM_296	RS	NYGC	MG	Homeo	Homeo_PICALM
FM_296-AACAGGGCAAGAAACT	FM_296	RS	NYGC	MG	Homeo	Homeo_PICALM
FM_296-GATGCTATCGGCTGAC	FM_296	RS	NYGC	MG	Homeo	Homeo_PICALM
FM_296-GATGAGGCATGTTCAG	FM_296	RS	NYGC	MG	Homeo	Homeo_PICALM
FM_296-CTTCCGATCCGCTTAC	FM_296	RS	NYGC	MG	Adapt	Adapt_IFI44L
FM_296-TATTTCGCACCAATTG	FM_296	RS	NYGC	MG	Homeo	Homeo_PICALM
FM_296-TGCATCCTCCCGAATA	FM_296	RS	NYGC	MG	ADAM	ADAM_GPNMB
FM_296-CGGACACAGTAAGAGG	FM_296	RS	NYGC	MG	Adapt	Adapt_HSPA1A
FM_296-GTCCACTGTTGCTAGT	FM_296	RS	NYGC	MG	exAM	exAM_ERN1
FM_296-TGTTGAGGTCACTCAA	FM_296	RS	NYGC	MG	Homeo	Homeo_PICALM
FM_296-TGTTTGTGTGCGTGCT	FM_296	RS	NYGC	MG	Adapt	Adapt_AIF1
FM_296-GGGTGAATCCTGGGAC	FM_296	RS	NYGC	MG	exAM	exAM_ERN1
FM_296-ATTCCTATCTCTGACC	FM_296	RS	NYGC	MG	Adapt	Adapt_AIF1
FM_296-AGACAGGTCTTTCCAA	FM_296	RS	NYGC	MG	Adapt	Adapt_AIF1
FM_296-CCGATGGCATGCGTGC	FM_296	RS	NYGC	MG	Adapt	Adapt_AIF1
FM_296-GTCGTTCTCTCTAGGA	FM_296	RS	NYGC	MG	exAM	exAM_ERN1
FM_296-CAGTTCCTCGGTTGTA	FM_296	RS	NYGC	MG	Homeo	Homeo_PICALM
FM_296-ATCGCCTGTCTAGGTT	FM_296	RS	NYGC	MG	Homeo	Homeo_PICALM
FM_296-CACACAATCGCGTGAC	FM_296	RS	NYGC	MG	Homeo	Homeo_PICALM
FM_296-CATTCCGAGGGCATGT	FM_296	RS	NYGC	MG	Homeo	Homeo_FRMD4A
FM_296-CTGGACGGTTGTCAGT	FM_296	RS	NYGC	MG	Adapt	Adapt_AIF1
FM_296-GGGTTATTCTATTTCG	FM_296	RS	NYGC	MG	Homeo	Homeo_PICALM
FM_296-AGACCCGAGACCAAGC	FM_296	RS	NYGC	MG	Homeo	Homeo_PICALM
FM_296-GTCGAATCAAATGGAT	FM_296	RS	NYGC	MG	Homeo	Homeo_PICALM
FM_296-TGCGACGGTATCGCAT	FM_296	RS	NYGC	MG	Adapt	Adapt_AIF1
FM_296-CGAGGAATCTACCACC	FM_296	RS	NYGC	MG	Adapt	Adapt_AIF1
FM_296-ATGGTTGGTTAAACCC	FM_296	RS	NYGC	MG	Adapt	Adapt_AIF1
FM_296-GTCGCGAGTGATAGAT	FM_296	RS	NYGC	MG	Adapt	Adapt_HSPA1A
FM_296-TACACCCAGACGGTCA	FM_296	RS	NYGC	MG	exAM	exAM_ERN1
FM_296-GTCCTCAAGCCATTGT	FM_296	RS	NYGC	MG	Adapt	Adapt_HIST
FM_296-ACAAGCTTCGCACTCT	FM_296	RS	NYGC	MG	Homeo	Homeo_PICALM
FM_296-GTAAGTCCACATGACT	FM_296	RS	NYGC	MG	Adapt	Adapt_HSPA1A
FM_296-AGCGATTTCTTCTCAA	FM_296	RS	NYGC	MG	exAM	exAM_ERN1
FM_296-TAAGCACAGCGTCTCG	FM_296	RS	NYGC	MG	Homeo	Homeo_PICALM
FM_296-CCTACGTTCTGGCCAG	FM_296	RS	NYGC	MG	Adapt	Adapt_AIF1
FM_296-AGAAGCGTCGCTGTTC	FM_296	RS	NYGC	MG	exAM	exAM_ERN1
FM_296-GTCATTTGTGCAACAG	FM_296	RS	NYGC	MG	Adapt	Adapt_HSPA1A
FM_296-GGAAGTGAGCTTTCTT	FM_296	RS	NYGC	MG	exAM	exAM_ERN1
FM_296-ATAGAGAAGCATGGGT	FM_296	RS	NYGC	MG	Adapt	Adapt_HSPA1A
FM_296-CAGTTAGTCCTCTGCA	FM_296	RS	NYGC	MG	Homeo	Homeo_PICALM
FM_296-GGTTAACAGAGTTGTA	FM_296	RS	NYGC	MG	Homeo	Homeo_PICALM
FM_296-TCGGGCACAGAGTCTT	FM_296	RS	NYGC	MG	Homeo	Homeo_FRMD4A
FM_296-GGAATCTTCTCAGGCG	FM_296	RS	NYGC	MG	Adapt	Adapt_AIF1
FM_296-ACGTAGTAGGATTCAA	FM_296	RS	NYGC	MG	Homeo	Homeo_PICALM
FM_296-TGGGCTGGTGGATCAG	FM_296	RS	NYGC	MG	exAM	exAM_ERN1
FM_296-CAACCTCTCAAGTGGG	FM_296	RS	NYGC	MG	Adapt	Adapt_AIF1
FM_296-ACCATTTTCGTTGTGA	FM_296	RS	NYGC	MG	Homeo	Homeo_PICALM
FM_296-TCATTTGGTTTGACAC	FM_296	RS	NYGC	MG	Homeo	Homeo_PICALM
FM_296-GAGAGGTCAGCAGAAC	FM_296	RS	NYGC	MG	Adapt	Adapt_HIST
FM_296-AATGCCATCTTGGAAC	FM_296	RS	NYGC	MG	Adapt	Adapt_AIF1
FM_296-GTGCAGCTCGGTAGGA	FM_296	RS	NYGC	MG	Adapt	Adapt_AIF1
FM_296-AGGACTTTCCGCAACG	FM_296	RS	NYGC	MG	Homeo	Homeo_PICALM
FM_296-GTAGAGGGTGGCTAGA	FM_296	RS	NYGC	MG	Adapt	Adapt_AIF1
FM_296-TCAGTCCCATGAGTAA	FM_296	RS	NYGC	MG	Adapt	Adapt_TMEM163
FM_296-CCGATCTAGATTCGCT	FM_296	RS	NYGC	MG	Homeo	Homeo_PICALM
FM_296-TGAGTCAGTCGCCACA	FM_296	RS	NYGC	MG	Homeo	Homeo_PICALM
FM_296-CTGTACCTCAGCCCAG	FM_296	RS	NYGC	PVM	PVM	PVM_CD163
FM_296-TAGGTTGCATGTTTGG	FM_296	RS	NYGC	MG	Homeo	Homeo_PICALM
FM_296-CTTCGGTTCTCCAAGA	FM_296	RS	NYGC	MG	Homeo	Homeo_PICALM
FM_296-CGACAGCCAGAAACCG	FM_296	RS	NYGC	MG	exAM	exAM_ERN1
FM_296-CAACGGCGTAGAGACC	FM_296	RS	NYGC	MG	Adapt	Adapt_AIF1
FM_296-CAGATTGGTCTGCGCA	FM_296	RS	NYGC	MG	exAM	exAM_ERN1
FM_296-GTAACCAGTTCTCCCA	FM_296	RS	NYGC	MG	exAM	exAM_ERN1
FM_296-ATTCACTTCCGGCTTT	FM_296	RS	NYGC	MG	exAM	exAM_ERN1
FM_296-ATCACAGAGGGCCAAT	FM_296	RS	NYGC	MG	Homeo	Homeo_PICALM
FM_296-ATGCGATTCACTGTTT	FM_296	RS	NYGC	MG	Homeo	Homeo_PICALM
FM_296-GAAGCGATCTGGTTGA	FM_296	RS	NYGC	MG	Adapt	Adapt_AIF1
FM_296-TCACAAGAGCGCCATC	FM_296	RS	NYGC	MG	Homeo	Homeo_PICALM
FM_296-GGATCTAGTAAGCGGT	FM_296	RS	NYGC	MG	Homeo	Homeo_PICALM
FM_296-AGTCATGCAAGTGACG	FM_296	RS	NYGC	MG	Adapt	Adapt_AIF1
FM_296-TTGATGGGTGACGTCC	FM_296	RS	NYGC	MG	Homeo	Homeo_PICALM
FM_296-AACGTCACAACGCCCA	FM_296	RS	NYGC	MG	Adapt	Adapt_AIF1
FM_296-CTTGAGAGTAATACCC	FM_296	RS	NYGC	MG	Homeo	Homeo_PICALM
FM_296-GGTGTCGGTGGCCCAT	FM_296	RS	NYGC	MG	Adapt	Adapt_AIF1
FM_296-GGAGCAATCAAGTTGC	FM_296	RS	NYGC	MG	Adapt	Adapt_HSPA1A
FM_296-TGCAGGCGTGTTGCCG	FM_296	RS	NYGC	MG	ADAM	ADAM_GPNMB
FM_296-CTTAGGAGTGTCTAAC	FM_296	RS	NYGC	MG	ADAM	ADAM_GPNMB
FM_296-ATAGGCTCAGTCAGTT	FM_296	RS	NYGC	MG	Homeo	Homeo_PICALM
FM_296-GATTCTTCAGCGCGTT	FM_296	RS	NYGC	MG	exAM	exAM_ERN1
FM_296-CTCCATGGTTGGGTAG	FM_296	RS	NYGC	MG	exAM	exAM_ERN1
FM_296-ATGAGTCGTCACGCTG	FM_296	RS	NYGC	MG	Homeo	Homeo_PICALM
FM_296-ATAGACCTCGCAGTTA	FM_296	RS	NYGC	MG	Adapt	Adapt_AIF1
FM_296-AGCGTCGAGCCGCTTG	FM_296	RS	NYGC	MG	Homeo	Homeo_PICALM
FM_296-TGGGTTACAAGGTCAG	FM_296	RS	NYGC	MG	Adapt	Adapt_CCL3
FM_296-GTGAGTTGTAAGGTCG	FM_296	RS	NYGC	MG	Adapt	Adapt_AIF1
FM_296-GAAGGACCACTCTAGA	FM_296	RS	NYGC	MG	Adapt	Adapt_AIF1
FM_296-TTAGGGTCAAGACGGT	FM_296	RS	NYGC	MG	Adapt	Adapt_HIF1A
FM_296-CTGTGAATCGCTTGCT	FM_296	RS	NYGC	MG	Homeo	Homeo_PICALM
FM_296-CTGGACGTCTCTTCAA	FM_296	RS	NYGC	MG	exAM	exAM_ERN1
FM_296-AGAAGCGTCTCCTGAC	FM_296	RS	NYGC	MG	Homeo	Homeo_PICALM
FM_296-TGAGGGATCTCTATAC	FM_296	RS	NYGC	MG	Adapt	Adapt_HSPA1A
FM_296-CACAGGCGTCTGATAC	FM_296	RS	NYGC	MG	Homeo	Homeo_PICALM
FM_296-AGAGCAGTCACGATAC	FM_296	RS	NYGC	MG	Homeo	Homeo_PICALM
FM_296-GAATCACGTCGTCGGT	FM_296	RS	NYGC	MG	Homeo	Homeo_PICALM
FM_296-CCTCCAAAGGCTTCCG	FM_296	RS	NYGC	MG	Homeo	Homeo_PICALM
FM_296-ACTTTCACAGGGAATC	FM_296	RS	NYGC	MG	Homeo	Homeo_PICALM
FM_296-TTTCAGTCAACAGCCC	FM_296	RS	NYGC	MG	Adapt	Adapt_AIF1
FM_296-GTAGAAACACTGGCCA	FM_296	RS	NYGC	MG	Homeo	Homeo_FRMD4A
FM_296-CAGCACGGTTACGCCG	FM_296	RS	NYGC	MG	exAM	exAM_ERN1
FM_296-CGTCAAACACTTGAGT	FM_296	RS	NYGC	MG	Adapt	Adapt_CCL3
FM_296-GTGGAGATCGAAGGAC	FM_296	RS	NYGC	MG	Adapt	Adapt_HSPA1A
FM_296-TGTAAGCCACTTGTCC	FM_296	RS	NYGC	MG	Homeo	Homeo_FRMD4A
FM_296-CTCAGGGAGACGGTCA	FM_296	RS	NYGC	MG	exAM	exAM_ERN1
FM_296-TCAGGGCGTCCCGCAA	FM_296	RS	NYGC	MG	Adapt	Adapt_AIF1
FM_296-GCTTGGGCATCTCATT	FM_296	RS	NYGC	MG	Homeo	Homeo_PICALM
FM_296-CAACAACTCATTTGGG	FM_296	RS	NYGC	MG	Adapt	Adapt_HIST
FM_296-TGGAGGACACTACGGC	FM_296	RS	NYGC	MG	Homeo	Homeo_PICALM
FM_296-CATCAAGGTCACTCTC	FM_296	RS	NYGC	MG	Adapt	Adapt_AIF1
FM_296-CCCTCAATCGCTGATA	FM_296	RS	NYGC	MG	Adapt	Adapt_AIF1
FM_296-GACCTTCAGCTGTTCA	FM_296	RS	NYGC	MG	Homeo	Homeo_PICALM
FM_296-TGATTCTGTTTGGGTT	FM_296	RS	NYGC	MG	Homeo	Homeo_PICALM
FM_296-GTTTGGAAGTATGAGT	FM_296	RS	NYGC	MG	Adapt	Adapt_AIF1
FM_296-CCTCTAGGTAGCGATG	FM_296	RS	NYGC	MG	exAM	exAM_ERN1
FM_296-CTCAACCTCTTAATCC	FM_296	RS	NYGC	MG	Homeo	Homeo_PICALM
FM_296-CCCGAAGAGCTTCGTA	FM_296	RS	NYGC	MG	Adapt	Adapt_HSPA1A
FM_296-AGGAAATCAGAGGCAT	FM_296	RS	NYGC	MG	Homeo	Homeo_FRMD4A
FM_296-CCAAGCGAGCAGTAAT	FM_296	RS	NYGC	MG	Homeo	Homeo_PICALM
FM_296-TCAGCCTCACATACGT	FM_296	RS	NYGC	MG	Adapt	Adapt_AIF1
FM_296-AGTACTGTCTCCCAAC	FM_296	RS	NYGC	MG	exAM	exAM_ERN1
FM_296-AGTGTTGGTTTAGACC	FM_296	RS	NYGC	MG	Adapt	Adapt_AIF1
FM_296-ATCGTAGAGGTTCACT	FM_296	RS	NYGC	MG	exAM	exAM_ERN1
FM_296-GGGTTATTCACGATCA	FM_296	RS	NYGC	MG	Adapt	Adapt_AIF1
FM_296-TCAGGGCGTTGGGATG	FM_296	RS	NYGC	MG	ADAM	ADAM_GPNMB
FM_296-GTATTTCCACATCATG	FM_296	RS	NYGC	MG	Homeo	Homeo_PICALM
FM_296-CCGTTCACATCATTGG	FM_296	RS	NYGC	MG	Adapt	Adapt_HIST
FM_296-TGCGATAAGCCGTTAT	FM_296	RS	NYGC	MG	exAM	exAM_ERN1
FM_296-ACTATGGGTTAGGGAC	FM_296	RS	NYGC	MG	exAM	exAM_ERN1
FM_296-CGCCAGACATCTCAAG	FM_296	RS	NYGC	MG	Prolif	Prolif_MKI67
FM_296-ATTCATCAGCGATGAC	FM_296	RS	NYGC	MG	Adapt	Adapt_AIF1
FM_296-AGAAATGAGCCACAAG	FM_296	RS	NYGC	MG	exAM	exAM_ERN1
FM_296-TTCATGTGTTGGAGAC	FM_296	RS	NYGC	MG	Homeo	Homeo_PICALM
FM_296-TTAGGCATCGTGGCGT	FM_296	RS	NYGC	MG	ADAM	ADAM_GPNMB
FM_296-CCTTCAGGTCGCCTAG	FM_296	RS	NYGC	MG	Adapt	Adapt_HIST
FM_296-GATAGCTGTCATAGTC	FM_296	RS	NYGC	MG	Homeo	Homeo_FRMD4A
FM_296-GTTGCGGCAATAGTGA	FM_296	RS	NYGC	MG	ADAM	ADAM_GPNMB
FM_296-GTTGTCCGTCCCGTGA	FM_296	RS	NYGC	MG	Adapt	Adapt_HSPA1A
FM_296-AGGTGTTAGCTACAAA	FM_296	RS	NYGC	MG	exAM	exAM_ERN1
FM_296-GTGGCGTTCACCCTGT	FM_296	RS	NYGC	PVM	PVM	PVM_CD163
FM_296-GTAATCGGTTGTGCCG	FM_296	RS	NYGC	MG	Adapt	Adapt_AIF1
FM_296-TCTATACAGAGGGCGA	FM_296	RS	NYGC	MG	Homeo	Homeo_PICALM
FM_296-CTCCTTTAGTCCGCGT	FM_296	RS	NYGC	MG	Homeo	Homeo_PICALM
FM_296-AACGGGATCGCCTCTA	FM_296	RS	NYGC	MG	Adapt	Adapt_AIF1
FM_296-TCGCTTGCAGCGTATT	FM_296	RS	NYGC	MG	Adapt	Adapt_HSPA1A
FM_296-CAACCTCGTTGACTGT	FM_296	RS	NYGC	MG	Adapt	Adapt_HSPA1A
FM_296-TTCTCTCCACAAACGG	FM_296	RS	NYGC	MG	exAM	exAM_ERN1
FM_296-TTACGCCGTCCTTAAG	FM_296	RS	NYGC	MG	Adapt	Adapt_AIF1
FM_296-CGTGCTTTCCTCGATC	FM_296	RS	NYGC	MG	Homeo	Homeo_PICALM
FM_296-AGCTACAGTGCCAAGA	FM_296	RS	NYGC	PVM	PVM	PVM_CD163
FM_296-TCGGATACAACACAAA	FM_296	RS	NYGC	MG	Homeo	Homeo_PICALM
FM_296-GCATCGGTCTAGACAC	FM_296	RS	NYGC	MG	Homeo	Homeo_PICALM
FM_296-GGGCGTTTCGGAAGGT	FM_296	RS	NYGC	MG	Adapt	Adapt_AIF1
FM_296-CCTAACCCACGCGGTT	FM_296	RS	NYGC	MG	exAM	exAM_ERN1
FM_296-CCCTCAAAGCGTTGTT	FM_296	RS	NYGC	MG	Adapt	Adapt_AIF1
FM_296-ATCGATGAGTCATCGT	FM_296	RS	NYGC	MG	exAM	exAM_ERN1
FM_296-TTTAGTCAGCACTAAA	FM_296	RS	NYGC	MG	Homeo	Homeo_FRMD4A
FM_296-TAGCACATCGGACAAG	FM_296	RS	NYGC	MG	Homeo	Homeo_PICALM
FM_296-GGCTTTCAGGTCGCCT	FM_296	RS	NYGC	MG	Adapt	Adapt_HSPA1A
FM_296-CCGGTAGTCATTCTTG	FM_296	RS	NYGC	MG	Homeo	Homeo_FRMD4A
FM_296-TGGTAGTCATGTTACG	FM_296	RS	NYGC	MG	Adapt	Adapt_HIST
FM_296-AGGAAATAGCGACAGT	FM_296	RS	NYGC	MG	Adapt	Adapt_AIF1
FM_296-CCTCTCCGTTAGCGGA	FM_296	RS	NYGC	MG	Homeo	Homeo_PICALM
FM_296-ATCCCTGCATATAGCC	FM_296	RS	NYGC	MG	Homeo	Homeo_PICALM
FM_296-TTACGTTCAGGTGGAT	FM_296	RS	NYGC	MG	Adapt	Adapt_AIF1
FM_296-TCTCTGGTCCGGCAGT	FM_296	RS	NYGC	MG	Adapt	Adapt_HSPA1A
FM_296-CCTATCGGTGAATGTA	FM_296	RS	NYGC	MG	Homeo	Homeo_PICALM
FM_296-CGAGTGCTCACGGACC	FM_296	RS	NYGC	MG	Adapt	Adapt_AIF1
FM_296-CCCTCAATCGGTGAAG	FM_296	RS	NYGC	MG	Adapt	Adapt_HSPA1A
FM_296-GTCTACCAGATGACAT	FM_296	RS	NYGC	MG	exAM	exAM_ERN1
FM_296-GGAGGATAGGAGTATT	FM_296	RS	NYGC	MG	Homeo	Homeo_PICALM
FM_296-CAACAACGTTAAGCAA	FM_296	RS	NYGC	PVM	PVM	PVM_CD163
FM_296-TGACAGTAGTTTCAGC	FM_296	RS	NYGC	MG	Homeo	Homeo_PICALM
FM_296-CTGGTCTGTTCAAAGA	FM_296	RS	NYGC	MG	Adapt	Adapt_HSPA1A
FM_296-GTCAAGTGTACCTTCC	FM_296	RS	NYGC	MG	Homeo	Homeo_PICALM
FM_296-AAGTTCGGTAGCTTGT	FM_296	RS	NYGC	MG	exAM	exAM_ERN1
FM_296-AGGACGAGTACCGCGT	FM_296	RS	NYGC	MG	Adapt	Adapt_AIF1
FM_296-TACGGTAAGATCACTC	FM_296	RS	NYGC	MG	Adapt	Adapt_AIF1
FM_296-GGGACTCAGATGCAGC	FM_296	RS	NYGC	MG	exAM	exAM_ERN1
FM_296-CACATGATCTACACAG	FM_296	RS	NYGC	MG	Adapt	Adapt_AIF1
FM_296-CCGGTAGCATCGTGCG	FM_296	RS	NYGC	MG	Homeo	Homeo_PICALM
FM_296-TATATCCCAGGCATTT	FM_296	RS	NYGC	MG	Homeo	Homeo_PICALM
FM_296-TCAATTCGTGTGCCTG	FM_296	RS	NYGC	MG	Adapt	Adapt_HSPA1A
FM_296-CCACCATCAGAGTTGG	FM_296	RS	NYGC	MG	Homeo	Homeo_PICALM
FM_296-CTCAGGGGTCAATCTG	FM_296	RS	NYGC	MG	Adapt	Adapt_HSPA1A
FM_296-GAAGCGAAGAAGCGAA	FM_296	RS	NYGC	MG	Adapt	Adapt_AIF1
FM_296-AAGCATCTCGAGTGGA	FM_296	RS	NYGC	MG	Adapt	Adapt_AIF1
FM_296-TCGTGCTCACAAGTGG	FM_296	RS	NYGC	MG	Adapt	Adapt_AIF1
FM_296-AAGTTCGTCTCACGAA	FM_296	RS	NYGC	MG	exAM	exAM_ERN1
FM_296-CGAGGAAAGTGGCGAT	FM_296	RS	NYGC	MG	exAM	exAM_ERN1
FM_296-CCCTCTCTCTCAGGCG	FM_296	RS	NYGC	MG	Homeo	Homeo_PICALM
FM_296-TGGCGTGCAGACCCGT	FM_296	RS	NYGC	MG	exAM	exAM_ERN1
FM_296-AGGGTGAAGTGGCCTC	FM_296	RS	NYGC	MG	Adapt	Adapt_AIF1
FM_296-GCCATGGTCTCCATAT	FM_296	RS	NYGC	MG	Adapt	Adapt_AIF1
FM_296-AAAGAACCACTCTAGA	FM_296	RS	NYGC	MG	Homeo	Homeo_PICALM
FM_296-CCATCACTCGAACGGA	FM_296	RS	NYGC	MG	exAM	exAM_ERN1
FM_296-TCCGATCCACTGGATT	FM_296	RS	NYGC	MG	Adapt	Adapt_CCL3
FM_296-CTGTGAAAGGGCTGAT	FM_296	RS	NYGC	MG	Homeo	Homeo_PICALM
FM_296-TAACGACTCCGAACGC	FM_296	RS	NYGC	MG	Adapt	Adapt_AIF1
FM_296-GTGTAACAGAAGTCTA	FM_296	RS	NYGC	MG	Homeo	Homeo_PICALM
FM_296-AGTTCCCCATACAGCT	FM_296	RS	NYGC	MG	Adapt	Adapt_AIF1
FM_296-GCTGCAGAGCTGTGCC	FM_296	RS	NYGC	MG	Adapt	Adapt_IFI44L
FM_296-GGTGTTACAAGACTGG	FM_296	RS	NYGC	MG	Adapt	Adapt_HIST
FM_296-ACTTAGGCAATAACCC	FM_296	RS	NYGC	MG	Homeo	Homeo_PICALM
FM_296-GTACAGTCACACCAGC	FM_296	RS	NYGC	MG	Homeo	Homeo_PICALM
FM_296-GGGATGAGTGGACCTC	FM_296	RS	NYGC	MG	Adapt	Adapt_HSPA1A
FM_296-GTGTTCCAGACCTTTG	FM_296	RS	NYGC	MG	Homeo	Homeo_PICALM
FM_296-ATCCTATCAATCCAGT	FM_296	RS	NYGC	MG	exAM	exAM_ERN1
FM_296-GCAACATCAAGAGGCT	FM_296	RS	NYGC	MG	Adapt	Adapt_IFI44L
FM_296-GAGGCCTGTGTCGCTG	FM_296	RS	NYGC	MG	Homeo	Homeo_PICALM
FM_296-TCCATGCAGGCTTAAA	FM_296	RS	NYGC	MG	Homeo	Homeo_PICALM
FM_296-AGACAAACAAGCTACT	FM_296	RS	NYGC	MG	exAM	exAM_ERN1
FM_296-GGTCTGGGTATGTGTC	FM_296	RS	NYGC	MG	Adapt	Adapt_AIF1
FM_296-CACTGGGCACCAATTG	FM_296	RS	NYGC	MG	ADAM	ADAM_GPNMB
FM_296-GAGAGGTGTTTCAGAC	FM_296	RS	NYGC	MG	Adapt	Adapt_AIF1
FM_296-ATTCCTAAGTGTCATC	FM_296	RS	NYGC	MG	Homeo	Homeo_PICALM
FM_296-CCACCATTCGAGAACG	FM_296	RS	NYGC	MG	Adapt	Adapt_CCL3
FM_296-TCCTTTCTCTGCGGGT	FM_296	RS	NYGC	MG	Adapt	Adapt_AIF1
FM_296-TAACACGAGTCAGCCC	FM_296	RS	NYGC	MG	Homeo	Homeo_PICALM
FM_296-TCCCATGGTATCCCAA	FM_296	RS	NYGC	MG	Adapt	Adapt_AIF1
FM_296-AGAGAGCCATATGCGT	FM_296	RS	NYGC	MG	Homeo	Homeo_PICALM
FM_296-AGAAGCGAGACGGTTG	FM_296	RS	NYGC	MG	Homeo	Homeo_PICALM
FM_296-CCCAACTGTGCGTTTA	FM_296	RS	NYGC	MG	Homeo	Homeo_FRMD4A
FM_296-AGCCAATGTCCGGACT	FM_296	RS	NYGC	MG	exAM	exAM_ERN1
FM_296-TGGAGGAGTCTACGTA	FM_296	RS	NYGC	MG	Homeo	Homeo_PICALM
FM_296-GTAGTACAGCGTTCAT	FM_296	RS	NYGC	MG	Homeo	Homeo_PICALM
FM_296-TGCTCGTTCGGATACT	FM_296	RS	NYGC	MG	Homeo	Homeo_PICALM
FM_296-GAGACTTAGTGTCATC	FM_296	RS	NYGC	MG	ADAM	ADAM_GPNMB
FM_296-TGTTACTAGCATAGGC	FM_296	RS	NYGC	MG	Homeo	Homeo_PICALM
FM_296-TCGCTTGAGGAATCGC	FM_296	RS	NYGC	MG	exAM	exAM_ERN1
FM_296-GTGTCCTCAAGCCTGC	FM_296	RS	NYGC	MG	ADAM	ADAM_GPNMB
FM_296-CAACAGTGTGGATCAG	FM_296	RS	NYGC	MG	Adapt	Adapt_AIF1
FM_296-CTCAACCAGGTACTGG	FM_296	RS	NYGC	MG	Adapt	Adapt_IFI44L
FM_296-GGAGGATAGTCGCTAT	FM_296	RS	NYGC	MG	Homeo	Homeo_PICALM
FM_296-TTGACCCTCGAGATAA	FM_296	RS	NYGC	MG	exAM	exAM_ERN1
FM_296-CAGTGCGAGCACACAG	FM_296	RS	NYGC	MG	Adapt	Adapt_AIF1
FM_296-CAACGATTCCTCAGAA	FM_296	RS	NYGC	MG	exAM	exAM_ERN1
FM_296-TTGGTTTTCTTCCGTG	FM_296	RS	NYGC	MG	Homeo	Homeo_PICALM
FM_296-TCCTGCAAGCACCGAA	FM_296	RS	NYGC	MG	exAM	exAM_ERN1
FM_296-AACAAGAAGCTCGTGC	FM_296	RS	NYGC	MG	Adapt	Adapt_AIF1
FM_296-ATTCATCAGATGGTAT	FM_296	RS	NYGC	MG	Homeo	Homeo_PICALM
FM_296-CCTCTAGAGATCGCCC	FM_296	RS	NYGC	MG	Homeo	Homeo_PICALM
FM_296-TTTCAGTTCCTGTTGC	FM_296	RS	NYGC	MG	Adapt	Adapt_AIF1
FM_296-CGGGTCACATGACGTT	FM_296	RS	NYGC	MG	Homeo	Homeo_PICALM
FM_296-GCCGTGAAGGAGCTGT	FM_296	RS	NYGC	MG	exAM	exAM_ERN1
FM_296-CGGAATTCACCGCTGA	FM_296	RS	NYGC	MG	exAM	exAM_ERN1
FM_296-ACACAGTGTTGGCCTG	FM_296	RS	NYGC	MG	Homeo	Homeo_PICALM
FM_296-CATACTTGTTGCTAGT	FM_296	RS	NYGC	MG	Adapt	Adapt_AIF1
FM_296-GACTATGGTTCTCCCA	FM_296	RS	NYGC	MG	Homeo	Homeo_PICALM
FM_296-AAACGAACAGACGCTC	FM_296	RS	NYGC	MG	Homeo	Homeo_PICALM
FM_296-ACCCTTGTCGCCTCTA	FM_296	RS	NYGC	PVM	PVM	PVM_CD163
FM_296-AAGTGAAGTTTACACG	FM_296	RS	NYGC	MG	Adapt	Adapt_AIF1
FM_296-CTCAGGGAGGATTTGA	FM_296	RS	NYGC	MG	Adapt	Adapt_AIF1
FM_296-TGTTCCGTCGACTCCT	FM_296	RS	NYGC	MG	Adapt	Adapt_HIST
FM_296-AGTACCAAGCTAGAGC	FM_296	RS	NYGC	MG	Adapt	Adapt_AIF1
FM_296-TCCACGTGTCCGGACT	FM_296	RS	NYGC	MG	Prolif	Prolif_MKI67
FM_296-CACGGGTGTCTCTCTG	FM_296	RS	NYGC	MG	Adapt	Adapt_AIF1
FM_296-CACAGGCGTACCATAC	FM_296	RS	NYGC	MG	Adapt	Adapt_AIF1
FM_296-AATGCCAGTGAGTAGC	FM_296	RS	NYGC	MG	Adapt	Adapt_AIF1
FM_296-GTCTCACAGGGCCAAT	FM_296	RS	NYGC	MG	Homeo	Homeo_PICALM
FM_296-TTGATGGAGGCGAAGG	FM_296	RS	NYGC	MG	Adapt	Adapt_AIF1
FM_296-AGAAATGTCCCGAATA	FM_296	RS	NYGC	MG	Homeo	Homeo_PICALM
FM_296-TCCATCGTCAATCTCT	FM_296	RS	NYGC	MG	Homeo	Homeo_PICALM
FM_296-TGGGAAGAGTAAGACT	FM_296	RS	NYGC	MG	Adapt	Adapt_AIF1
FM_296-TCGGGACAGCCTTTGA	FM_296	RS	NYGC	MG	exAM	exAM_ERN1
FM_296-AATCGTGCAGAACCGA	FM_296	RS	NYGC	MG	Adapt	Adapt_AIF1
FM_296-TCACGGGCAATTGTGC	FM_296	RS	NYGC	MG	Adapt	Adapt_HIST
FM_296-AAAGAACTCGGTAAGG	FM_296	RS	NYGC	MG	Adapt	Adapt_AIF1
FM_296-GTGGAAGTCCACACCT	FM_296	RS	NYGC	MG	Adapt	Adapt_AIF1
FM_296-TATCGCCGTTATCTTC	FM_296	RS	NYGC	MG	Homeo	Homeo_PICALM
FM_296-TAACACGAGGTTGACG	FM_296	RS	NYGC	MG	Adapt	Adapt_AIF1
FM_296-TGAGCGCAGGCCATAG	FM_296	RS	NYGC	MG	Adapt	Adapt_HIST
FM_296-CACGTGGCAGCGGATA	FM_296	RS	NYGC	MG	Homeo	Homeo_PICALM
FM_296-CACCGTTAGTCGGGAT	FM_296	RS	NYGC	MG	Homeo	Homeo_PICALM
FM_296-TCAATCTAGAAGGATG	FM_296	RS	NYGC	MG	Adapt	Adapt_AIF1
FM_296-ACAAGCTCAATGAGCG	FM_296	RS	NYGC	MG	exAM	exAM_ERN1
FM_296-GAACTGTAGATGGCAC	FM_296	RS	NYGC	MG	Adapt	Adapt_HIST
FM_296-ACATCGAAGAAACCCG	FM_296	RS	NYGC	MG	Homeo	Homeo_PICALM
FM_296-AAGCGTTTCTCTATAC	FM_296	RS	NYGC	MG	Adapt	Adapt_AIF1
FM_296-AAGTGAACAATCTAGC	FM_296	RS	NYGC	MG	Adapt	Adapt_HSPA1A
FM_296-CCCTAACAGACAGTCG	FM_296	RS	NYGC	PVM	PVM	PVM_CD163
FM_296-TCCGATCGTGCGAGTA	FM_296	RS	NYGC	MG	Adapt	Adapt_HSPA1A
FM_296-CTCCATGCAGTCAACT	FM_296	RS	NYGC	MG	Adapt	Adapt_AIF1
FM_296-CGGGTGTTCGGACCAC	FM_296	RS	NYGC	MG	Adapt	Adapt_AIF1
FM_296-TATTGGGTCCCTTTGG	FM_296	RS	NYGC	MG	Prolif	Prolif_MKI67
FM_296-AAAGAACAGTCTTCCC	FM_296	RS	NYGC	MG	Adapt	Adapt_AIF1
FM_296-AGGTGTTTCGTTTACT	FM_296	RS	NYGC	MG	Adapt	Adapt_AIF1
FM_296-CATACTTGTATCTCTT	FM_296	RS	NYGC	MG	Homeo	Homeo_PICALM
FM_296-ACACGCGGTGGTTCTA	FM_296	RS	NYGC	MG	Homeo	Homeo_PICALM
FM_296-ATCTCTATCAATCGGT	FM_296	RS	NYGC	MG	Homeo	Homeo_PICALM
FM_296-TGTAGACGTGACCGTC	FM_296	RS	NYGC	MG	Homeo	Homeo_PICALM
FM_296-CTCTCGAGTCTACAGT	FM_296	RS	NYGC	MG	Homeo	Homeo_FRMD4A
FM_296-TTGTTCACATTGACCA	FM_296	RS	NYGC	MG	Adapt	Adapt_IFI44L
FM_296-GGTAACTAGAAGTATC	FM_296	RS	NYGC	MG	Homeo	Homeo_PICALM
FM_296-TCATATCTCTCTCTAA	FM_296	RS	NYGC	MG	exAM	exAM_ERN1
FM_296-TGATCTTCAACTTGGT	FM_296	RS	NYGC	MG	exAM	exAM_ERN1
FM_296-AAGACTCTCCATTTGT	FM_296	RS	NYGC	MG	Adapt	Adapt_AIF1
FM_296-CTGTCGTGTGCCCGTA	FM_296	RS	NYGC	MG	Adapt	Adapt_AIF1
FM_296-GAGAAATTCATGCAGT	FM_296	RS	NYGC	MG	Homeo	Homeo_PICALM
FM_296-ATTTCACTCAGTGTTG	FM_296	RS	NYGC	MG	Adapt	Adapt_HSPA1A
FM_296-CATTGAGGTCTGTAGT	FM_296	RS	NYGC	MG	Homeo	Homeo_PICALM
FM_296-ACGTTCCCACTCAAGT	FM_296	RS	NYGC	MG	Adapt	Adapt_AIF1
FM_296-ATTACCTAGAAGCTGC	FM_296	RS	NYGC	MG	Adapt	Adapt_AIF1
FM_296-CTCAAGACATCATGAC	FM_296	RS	NYGC	MG	exAM	exAM_ERN1
FM_296-CCCGAAGCACGGAAGT	FM_296	RS	NYGC	MG	exAM	exAM_ERN1
FM_296-CCTAAGAAGTGGTGGT	FM_296	RS	NYGC	MG	exAM	exAM_ERN1
FM_296-CCGTGAGTCTTTGATC	FM_296	RS	NYGC	MG	Adapt	Adapt_AIF1
FM_296-GTGCTTCGTCAACGCC	FM_296	RS	NYGC	MG	Adapt	Adapt_AIF1
FM_296-ACTGATGAGTTCGCAT	FM_296	RS	NYGC	MG	Adapt	Adapt_HSPA1A
FM_296-ATGGGAGCACAAATAG	FM_296	RS	NYGC	MG	Homeo	Homeo_PICALM
FM_296-ACAAAGATCGGTCATA	FM_296	RS	NYGC	MG	Adapt	Adapt_IFI44L
FM_296-GGGACAAAGCATACTC	FM_296	RS	NYGC	MG	Homeo	Homeo_PICALM
FM_296-GGAGCAACAACTCGTA	FM_296	RS	NYGC	MG	Adapt	Adapt_AIF1
FM_296-ACTTCCGTCAGCTGTA	FM_296	RS	NYGC	MG	Homeo	Homeo_PICALM
FM_296-CTTGATTAGAATTGCA	FM_296	RS	NYGC	MG	Homeo	Homeo_PICALM
FM_296-CACTGAACAGGGAATC	FM_296	RS	NYGC	MG	Homeo	Homeo_PICALM
FM_296-GACGTTATCATGGATC	FM_296	RS	NYGC	MG	Homeo	Homeo_PICALM
FM_296-CATTGTTCACCGTACG	FM_296	RS	NYGC	MG	Homeo	Homeo_PICALM
FM_296-AAGCCATCAGCAAGAC	FM_296	RS	NYGC	MG	Homeo	Homeo_FRMD4A
FM_296-ACAAGCTGTGCAGATG	FM_296	RS	NYGC	MG	exAM	exAM_ERN1
FM_296-CATCCACGTAGGCAGT	FM_296	RS	NYGC	MG	Homeo	Homeo_PICALM
FM_296-CATGGATAGCATGAAT	FM_296	RS	NYGC	MG	Homeo	Homeo_PICALM
FM_296-TTGTTTGCAGTTGTTG	FM_296	RS	NYGC	MG	exAM	exAM_ERN1
FM_296-GTAAGTCCACAGTCGC	FM_296	RS	NYGC	MG	Homeo	Homeo_PICALM
FM_296-GCCGTGAAGCGTCGAA	FM_296	RS	NYGC	MG	Adapt	Adapt_AIF1
FM_296-GTTCGCTCACCGTGGT	FM_296	RS	NYGC	MG	exAM	exAM_ERN1
FM_296-GCGTGCAAGCACTCGC	FM_296	RS	NYGC	MG	Homeo	Homeo_PICALM
FM_296-CTAACTTTCTACTATC	FM_296	RS	NYGC	MG	Homeo	Homeo_PICALM
FM_296-ATGATCGTCCTAAGTG	FM_296	RS	NYGC	MG	Homeo	Homeo_PICALM
FM_296-GAACTGTCATCTCGTC	FM_296	RS	NYGC	MG	Homeo	Homeo_PICALM
FM_296-TTAGGGTGTACCGCGT	FM_296	RS	NYGC	MG	exAM	exAM_ERN1
FM_296-TCATTGTTCCACAGCG	FM_296	RS	NYGC	MG	exAM	exAM_ERN1
FM_296-ATCGATGTCGTGGTAT	FM_296	RS	NYGC	MG	exAM	exAM_ERN1
FM_296-CAACAGTTCAAACCCA	FM_296	RS	NYGC	MG	Adapt	Adapt_AIF1
FM_296-CATCGTCGTCTTGAAC	FM_296	RS	NYGC	MG	Adapt	Adapt_AIF1
FM_296-GTGTAACAGTTCCTGA	FM_296	RS	NYGC	MG	Homeo	Homeo_PICALM
FM_296-TTGTGTTAGATTAGCA	FM_296	RS	NYGC	MG	Homeo	Homeo_PICALM
FM_296-GAGTGTTCAGTATACC	FM_296	RS	NYGC	MG	Homeo	Homeo_PICALM
FM_296-CAGTTCCTCTTGAACG	FM_296	RS	NYGC	MG	Homeo	Homeo_PICALM
FM_296-TGAGCGCCAACTCCAA	FM_296	RS	NYGC	MG	Adapt	Adapt_AIF1
FM_296-GGAATGGAGCGTATGG	FM_296	RS	NYGC	MG	Homeo	Homeo_PICALM
FM_296-CTGTACCAGTCGGCCT	FM_296	RS	NYGC	MG	exAM	exAM_ERN1
FM_296-CTGCTCACACCAGGTC	FM_296	RS	NYGC	PVM	PVM	PVM_CD163
FM_296-ATAGACCCAAGGATGC	FM_296	RS	NYGC	MG	Adapt	Adapt_CCL3
FM_296-AATGAAGCAGGTGAGT	FM_296	RS	NYGC	MG	Adapt	Adapt_AIF1
FM_296-GATAGAAGTTCAAACC	FM_296	RS	NYGC	MG	Homeo	Homeo_PICALM
FM_296-TTTGATCGTCTGTGTA	FM_296	RS	NYGC	MG	Adapt	Adapt_AIF1
FM_296-TCGGGTGCACGTTGGC	FM_296	RS	NYGC	MG	Homeo	Homeo_PICALM
FM_296-GCATCGGGTCGAGCAA	FM_296	RS	NYGC	MG	exAM	exAM_ERN1
FM_296-GCGTGCAGTCGTTTCC	FM_296	RS	NYGC	MG	Homeo	Homeo_PICALM
FM_296-CAACAACCACGCCAGT	FM_296	RS	NYGC	MG	Adapt	Adapt_AIF1
FM_296-GTAAGTCGTCATGACT	FM_296	RS	NYGC	MG	Homeo	Homeo_PICALM
FM_296-GCCCGAACATCGAAGG	FM_296	RS	NYGC	MG	exAM	exAM_ERN1
FM_296-TCATTGTCAACCGTGC	FM_296	RS	NYGC	MG	Homeo	Homeo_PICALM
FM_296-CCTGTTGGTAGGACCA	FM_296	RS	NYGC	MG	ADAM	ADAM_GPNMB
FM_296-AAGCGTTTCTTGTTAC	FM_296	RS	NYGC	MG	exAM	exAM_ERN1
FM_296-TTCTAACGTCCTATAG	FM_296	RS	NYGC	MG	exAM	exAM_ERN1
FM_296-ATTCCTACAGGACTAG	FM_296	RS	NYGC	MG	Adapt	Adapt_AIF1
FM_296-TGACCCTTCGATGCTA	FM_296	RS	NYGC	MG	exAM	exAM_ERN1
FM_296-CTACTATCATATGCGT	FM_296	RS	NYGC	MG	ADAM	ADAM_GPNMB
FM_296-AAGACTCAGGGACACT	FM_296	RS	NYGC	MG	Homeo	Homeo_PICALM
FM_296-TCAAGCAGTATGCAAA	FM_296	RS	NYGC	MG	Homeo	Homeo_PICALM
FM_296-TGATCAGCACAAATGA	FM_296	RS	NYGC	MG	Adapt	Adapt_AIF1
FM_296-GCCCAGAAGGTACTGG	FM_296	RS	NYGC	MG	ADAM	ADAM_GPNMB
FM_296-AACAAAGAGGAATGTT	FM_296	RS	NYGC	MG	Homeo	Homeo_PICALM
FM_296-TTCTTGAAGCTCGAAG	FM_296	RS	NYGC	MG	Prolif	Prolif_MKI67
FM_296-TGCCGAGAGGTCTGGA	FM_296	RS	NYGC	MG	Adapt	Adapt_AIF1
FM_296-CACTGGGGTGTCTTCC	FM_296	RS	NYGC	MG	Homeo	Homeo_PICALM
FM_296-CCTAACCTCCTACCAC	FM_296	RS	NYGC	MG	Adapt	Adapt_AIF1
FM_296-GACTATGGTATACCCA	FM_296	RS	NYGC	MG	Homeo	Homeo_PICALM
FM_296-GGGACAATCTTCGATT	FM_296	RS	NYGC	MG	Homeo	Homeo_PICALM
FM_296-GGAGGATTCTCTTAAC	FM_296	RS	NYGC	MG	Adapt	Adapt_AIF1
FM_296-CCCAACTCAGAAACCG	FM_296	RS	NYGC	MG	exAM	exAM_ERN1
FM_296-TAAGTCGGTTCGAACT	FM_296	RS	NYGC	MG	Adapt	Adapt_HIST
FM_296-TTTCACATCGATGGAG	FM_296	RS	NYGC	MG	Adapt	Adapt_AIF1
FM_296-TAGAGTCGTTGTGGAG	FM_296	RS	NYGC	MG	Homeo	Homeo_PICALM
FM_296-AGAGCAGAGAGTCACG	FM_296	RS	NYGC	MG	Adapt	Adapt_AIF1
FM_296-GTAGAGGGTTGGATCT	FM_296	RS	NYGC	MG	Adapt	Adapt_AIF1
FM_296-TTCGGTCCAACTCGTA	FM_296	RS	NYGC	MG	exAM	exAM_ERN1
FM_296-TGTGAGTAGCCATTGT	FM_296	RS	NYGC	MG	ADAM	ADAM_GPNMB
FM_296-CGGGTCATCCTTCTTC	FM_296	RS	NYGC	MG	Adapt	Adapt_AIF1
FM_296-TAACGACTCCCAGCGA	FM_296	RS	NYGC	MG	Homeo	Homeo_FRMD4A
FM_296-TTTGACTTCGAAGTGG	FM_296	RS	NYGC	MG	Homeo	Homeo_PICALM
FM_296-GTCCCATGTACACTCA	FM_296	RS	NYGC	MG	Homeo	Homeo_PICALM
FM_296-AGATAGAAGGTTCAGG	FM_296	RS	NYGC	MG	Adapt	Adapt_AIF1
FM_296-AGGGTTTGTACCAATC	FM_296	RS	NYGC	MG	Homeo	Homeo_PICALM
FM_296-TAGACCAGTTCGGCTG	FM_296	RS	NYGC	MG	Adapt	Adapt_AIF1
FM_296-TCATTACCAGCAGACA	FM_296	RS	NYGC	MG	Homeo	Homeo_PICALM
FM_296-CATGCCTAGAGAGCGG	FM_296	RS	NYGC	MG	Homeo	Homeo_PICALM
FM_296-GCTGGGTTCCGCCTAT	FM_296	RS	NYGC	MG	Adapt	Adapt_AIF1
FM_296-AGTAACCAGACGCCAA	FM_296	RS	NYGC	MG	Homeo	Homeo_PICALM
FM_296-AGTGTTGTCCTACCAC	FM_296	RS	NYGC	MG	Adapt	Adapt_AIF1
FM_296-ACAGAAATCAAATAGG	FM_296	RS	NYGC	MG	Adapt	Adapt_AIF1
FM_296-TTATTGCCATGGATCT	FM_296	RS	NYGC	MG	Adapt	Adapt_AIF1
FM_296-TGCCGAGCACGACCTG	FM_296	RS	NYGC	MG	Adapt	Adapt_AIF1
FM_296-TCATTCATCCGTAGGC	FM_296	RS	NYGC	MG	Homeo	Homeo_FRMD4A
FM_296-TTGCGTCAGAGATTCA	FM_296	RS	NYGC	MG	Adapt	Adapt_AIF1
FM_296-CAAAGAAGTATAGGGC	FM_296	RS	NYGC	MG	Adapt	Adapt_AIF1
FM_296-TGACGCGCAGCTACAT	FM_296	RS	NYGC	MG	Adapt	Adapt_AIF1
FM_296-GAAGGACGTACATACC	FM_296	RS	NYGC	MG	exAM	exAM_ERN1
FM_296-TGATTTCTCATTGGTG	FM_296	RS	NYGC	MG	Homeo	Homeo_PICALM
FM_296-GGTTAACAGTAGGGTC	FM_296	RS	NYGC	MG	Homeo	Homeo_PICALM
FM_296-TGCATGAAGAAACCAT	FM_296	RS	NYGC	MG	exAM	exAM_ERN1
FM_296-TGGGAGATCATTGCCC	FM_296	RS	NYGC	MG	Homeo	Homeo_PICALM
FM_296-CCCTTAGCACATACTG	FM_296	RS	NYGC	MG	exAM	exAM_ERN1
FM_296-GTCAGCGCACATGGTT	FM_296	RS	NYGC	PVM	PVM	PVM_CD163
FM_296-AGTACTGTCCGATAGT	FM_296	RS	NYGC	MG	Adapt	Adapt_HIST
FM_296-TACGGGCAGTAAAGCT	FM_296	RS	NYGC	MG	Homeo	Homeo_PICALM
FM_296-CTACTATTCGGTGAAG	FM_296	RS	NYGC	MG	Adapt	Adapt_AIF1
FM_296-TGCCGAGAGTCACTCA	FM_296	RS	NYGC	MG	Homeo	Homeo_PICALM
FM_296-CTGAGGCCAACATCGT	FM_296	RS	NYGC	MG	Homeo	Homeo_PICALM
FM_296-AAACCCAGTGCCTTTC	FM_296	RS	NYGC	MG	Adapt	Adapt_AIF1
FM_296-TTGCTGCAGGATCATA	FM_296	RS	NYGC	MG	Homeo	Homeo_PICALM
FM_296-TCGTGCTAGATTTGCC	FM_296	RS	NYGC	MG	Homeo	Homeo_PICALM
FM_296-GATGTTGCAATGCAGG	FM_296	RS	NYGC	MG	Prolif	Prolif_MKI67
FM_296-GACGTTAAGTCCGTCG	FM_296	RS	NYGC	MG	Homeo	Homeo_PICALM
FM_296-CAACCTCGTTAAGGGC	FM_296	RS	NYGC	MG	Adapt	Adapt_AIF1
FM_296-CGATGGCAGGGTAGCT	FM_296	RS	NYGC	MG	Homeo	Homeo_PICALM
FM_296-CCTACGTTCCATTGGA	FM_296	RS	NYGC	MG	Homeo	Homeo_FRMD4A
FM_296-TGTCCCACATTCGATG	FM_296	RS	NYGC	MG	Adapt	Adapt_AIF1
FM_296-CTACAGACAGGTCAAG	FM_296	RS	NYGC	MG	Homeo	Homeo_PICALM
FM_296-CCCTAACCAAGGTTGG	FM_296	RS	NYGC	MG	Homeo	Homeo_PICALM
FM_296-AGCCAATAGATCGGTG	FM_296	RS	NYGC	MG	Adapt	Adapt_AIF1
FM_296-GGAATCTAGATCACCT	FM_296	RS	NYGC	MG	Homeo	Homeo_PICALM
FM_296-TAAGCACAGATACTGA	FM_296	RS	NYGC	MG	exAM	exAM_ERN1
FM_296-CAATTTCGTGGTCCCA	FM_296	RS	NYGC	MG	Adapt	Adapt_AIF1
FM_296-CACGAATTCCTCCACA	FM_296	RS	NYGC	MG	exAM	exAM_ERN1
FM_296-CACTGTCAGGCATCAG	FM_296	RS	NYGC	MG	Homeo	Homeo_PICALM
FM_296-TCTGTCGCACTCCGGA	FM_296	RS	NYGC	MG	Adapt	Adapt_AIF1
FM_296-ACTTCCGTCCACGGGT	FM_296	RS	NYGC	MG	ADAM	ADAM_GPNMB
FM_296-ACCTGTCGTTGGGCCT	FM_296	RS	NYGC	MG	Homeo	Homeo_PICALM
FM_296-GTGCGTGAGTGCCAGA	FM_296	RS	NYGC	MG	Homeo	Homeo_PICALM
FM_296-TCGTGCTGTTCGGTTA	FM_296	RS	NYGC	MG	Homeo	Homeo_PICALM
FM_296-GCCAGCATCCATTGCC	FM_296	RS	NYGC	MG	Homeo	Homeo_FRMD4A
FM_296-GAGTGTTCACCGGCTA	FM_296	RS	NYGC	MG	Homeo	Homeo_PICALM
FM_296-TCCATGCAGCGACTAG	FM_296	RS	NYGC	MG	Homeo	Homeo_PICALM
FM_296-TCGGGACCATGAGTAA	FM_296	RS	NYGC	MG	Adapt	Adapt_AIF1
FM_296-TCGACGGAGTCAAGCG	FM_296	RS	NYGC	MG	Homeo	Homeo_PICALM
FM_296-CTCGAGGTCCGCTGTT	FM_296	RS	NYGC	MG	exAM	exAM_ERN1
FM_296-TACTTCATCCGAGGCT	FM_296	RS	NYGC	MG	Adapt	Adapt_AIF1
FM_296-AAACCCAGTCAGTCTA	FM_296	RS	NYGC	MG	Homeo	Homeo_PICALM
FM_296-GAGTTACCAAGAATAC	FM_296	RS	NYGC	MG	Adapt	Adapt_HSPA1A
FM_296-AGGATCTTCAGGACGA	FM_296	RS	NYGC	MG	Adapt	Adapt_AIF1
FM_296-GTCAAGTTCTGGGCCA	FM_296	RS	NYGC	MG	Adapt	Adapt_AIF1
FM_296-TTCCGTGCACAACATC	FM_296	RS	NYGC	MG	Homeo	Homeo_PICALM
FM_296-CAACCTCAGGTTGGAC	FM_296	RS	NYGC	MG	Adapt	Adapt_HSPA1A
FM_296-ATGCCTCAGGATACGC	FM_296	RS	NYGC	MG	Adapt	Adapt_HSPA1A
FM_296-AACACACGTACGTTCA	FM_296	RS	NYGC	MG	Homeo	Homeo_PICALM
FM_296-CAATACGCAATACCCA	FM_296	RS	NYGC	MG	Homeo	Homeo_PICALM
FM_296-GGAATGGCAATAGTGA	FM_296	RS	NYGC	MG	Adapt	Adapt_AIF1
FM_296-CACTGGGTCGGCATCG	FM_296	RS	NYGC	MG	Homeo	Homeo_PICALM
FM_296-TTTGACTGTTGTATGC	FM_296	RS	NYGC	MG	exAM	exAM_ERN1
FM_296-GCAGTTACAAATACAG	FM_296	RS	NYGC	MG	Homeo	Homeo_PICALM
FM_296-TCTCAGCGTTGACTGT	FM_296	RS	NYGC	MG	ADAM	ADAM_GPNMB
FM_296-TCTTAGTAGTATGAAC	FM_296	RS	NYGC	MG	Adapt	Adapt_HIST
FM_296-TGTTACTTCGAACGGA	FM_296	RS	NYGC	MG	Homeo	Homeo_PICALM
FM_296-AGGTCATGTTCGTACA	FM_296	RS	NYGC	MG	Adapt	Adapt_AIF1
FM_296-CTTCTAACAAGAGCTG	FM_296	RS	NYGC	MG	Adapt	Adapt_AIF1
FM_296-TGGTTAGCAACTGCTA	FM_296	RS	NYGC	MG	Adapt	Adapt_AIF1
FM_296-TCATATCGTCAATCTG	FM_296	RS	NYGC	MG	Homeo	Homeo_PICALM
FM_296-GTGGTTACAGCACGAA	FM_296	RS	NYGC	MG	Homeo	Homeo_PICALM
FM_296-AGACAAAAGCCACTCG	FM_296	RS	NYGC	MG	Homeo	Homeo_PICALM
FM_296-GGTGTCGAGTACAGCG	FM_296	RS	NYGC	MG	Adapt	Adapt_IFI44L
FM_296-GTGATGTTCCCGAGTG	FM_296	RS	NYGC	MG	exAM	exAM_ERN1
FM_296-ATCGATGCAACTTGCA	FM_296	RS	NYGC	MG	Adapt	Adapt_AIF1
FM_296-CTGTATTCAGCCTATA	FM_296	RS	NYGC	MG	Adapt	Adapt_AIF1
FM_296-GTCGTTCGTTTGACAC	FM_296	RS	NYGC	MG	ADAM	ADAM_GPNMB
FM_296-CATACAGAGCTGAGCA	FM_296	RS	NYGC	MG	Homeo	Homeo_PICALM
FM_296-ATTGGGTTCCCTCGTA	FM_296	RS	NYGC	MG	exAM	exAM_ERN1
FM_296-TTACCATGTTGATCGT	FM_296	RS	NYGC	MG	Homeo	Homeo_PICALM
FM_296-CTCAGGGAGCGTTAGG	FM_296	RS	NYGC	MG	Adapt	Adapt_AIF1
FM_296-AGAGAGCCAACTGCTA	FM_296	RS	NYGC	MG	Adapt	Adapt_AIF1
FM_296-ACCTGAATCGGTAGGA	FM_296	RS	NYGC	MG	Homeo	Homeo_PICALM
FM_296-GTTACGAAGCATCAGG	FM_296	RS	NYGC	MG	Homeo	Homeo_PICALM
FM_296-TGACGCGAGGAGGGTG	FM_296	RS	NYGC	MG	ADAM	ADAM_GPNMB
FM_296-CTATAGGCAGGCTACC	FM_296	RS	NYGC	MG	Adapt	Adapt_AIF1
FM_296-GTGTTAGCATTAGGCT	FM_296	RS	NYGC	MG	Homeo	Homeo_PICALM
FM_296-TCAAGACTCGGTTGTA	FM_296	RS	NYGC	MG	Homeo	Homeo_PICALM
FM_296-TGTGTGATCTTCTGGC	FM_296	RS	NYGC	MG	Adapt	Adapt_AIF1
FM_296-AAGTGAAAGGTAGACC	FM_296	RS	NYGC	MG	Adapt	Adapt_HSPA1A
FM_296-TCGCTCAAGTGGTGAC	FM_296	RS	NYGC	MG	Homeo	Homeo_PICALM
FM_296-CTCAATTTCATGACAC	FM_296	RS	NYGC	MG	Homeo	Homeo_PICALM
FM_296-AACGTCAAGGGCAACT	FM_296	RS	NYGC	MG	exAM	exAM_ERN1
FM_296-GACCGTGTCACACCGG	FM_296	RS	NYGC	MG	Adapt	Adapt_HSPA1A
FM_296-ACCAAACTCTTCCGTG	FM_296	RS	NYGC	MG	Adapt	Adapt_HIST
FM_296-GGATCTACAGAACGCA	FM_296	RS	NYGC	MG	Adapt	Adapt_AIF1
FM_296-ATCTTCAGTGTTTGCA	FM_296	RS	NYGC	MG	Homeo	Homeo_PICALM
FM_296-CAGATACGTGGTGATG	FM_296	RS	NYGC	MG	Homeo	Homeo_PICALM
FM_296-GAGACTTCATCCCACT	FM_296	RS	NYGC	MG	Adapt	Adapt_AIF1
FM_296-GTTGTCCAGAGTCTTC	FM_296	RS	NYGC	MG	Prolif	Prolif_MKI67
FM_296-TGGAGAGAGTACCGGA	FM_296	RS	NYGC	MG	Adapt	Adapt_AIF1
FM_296-TAGAGTCGTATGCGTT	FM_296	RS	NYGC	MG	exAM	exAM_ERN1
FM_296-TCCATCGAGAGAGCGG	FM_296	RS	NYGC	MG	Adapt	Adapt_AIF1
FM_296-GTAGGTTGTATCCTCC	FM_296	RS	NYGC	MG	Homeo	Homeo_PICALM
FM_296-ATCACTTAGAGTGGCT	FM_296	RS	NYGC	MG	Adapt	Adapt_AIF1
FM_296-GGTAATCGTCGATTCA	FM_296	RS	NYGC	MG	Adapt	Adapt_AIF1
FM_296-TTGAGTGAGCAGTCTT	FM_296	RS	NYGC	MG	Homeo	Homeo_PICALM
FM_296-CTAACTTGTGCGACAA	FM_296	RS	NYGC	MG	Adapt	Adapt_AIF1
FM_296-GGGAGTAGTCTTACTT	FM_296	RS	NYGC	MG	Homeo	Homeo_PICALM
FM_296-TTGATGGGTCAAATCC	FM_296	RS	NYGC	MG	exAM	exAM_ERN1
FM_296-ACTTCGCTCACAACCA	FM_296	RS	NYGC	MG	exAM	exAM_ERN1
FM_296-TCTGTCGAGTCACACT	FM_296	RS	NYGC	MG	Adapt	Adapt_HIF1A
FM_296-CCCTCTCTCGCAATTG	FM_296	RS	NYGC	MG	Adapt	Adapt_AIF1
FM_296-AAGCGAGTCGGCGATC	FM_296	RS	NYGC	MG	Adapt	Adapt_HSPA1A
FM_296-GTCACGGCACTTCAGA	FM_296	RS	NYGC	MG	exAM	exAM_ERN1
FM_296-CAAGGGAAGCATCAGG	FM_296	RS	NYGC	MG	Homeo	Homeo_PICALM
FM_296-GAGTCATCATCTAGAC	FM_296	RS	NYGC	MG	Homeo	Homeo_PICALM
FM_296-TCATGCCGTAGCTGCC	FM_296	RS	NYGC	MG	Homeo	Homeo_PICALM
FM_296-ATAGACCAGAGCCGAT	FM_296	RS	NYGC	MG	Homeo	Homeo_FRMD4A
FM_296-AGGATCTTCTACTTCA	FM_296	RS	NYGC	MG	Homeo	Homeo_FRMD4A
FM_296-ATTCCATTCTCTCCGA	FM_296	RS	NYGC	MG	Adapt	Adapt_AIF1
FM_296-CACACAAAGCGAATGC	FM_296	RS	NYGC	MG	Homeo	Homeo_PICALM
FM_296-TCACAAGCACATCCCT	FM_296	RS	NYGC	MG	exAM	exAM_ERN1
FM_296-ACACGCGGTAGGTCAG	FM_296	RS	NYGC	MG	Adapt	Adapt_AIF1
FM_296-TTGCATTCAACAAAGT	FM_296	RS	NYGC	MG	Homeo	Homeo_PICALM
FM_296-TGGGCGTTCCGCTTAC	FM_296	RS	NYGC	MG	Homeo	Homeo_PICALM
FM_296-GTCCACTCACCTATCC	FM_296	RS	NYGC	MG	Adapt	Adapt_TMEM163
FM_296-AATAGAGAGAAGCTGC	FM_296	RS	NYGC	MG	Adapt	Adapt_AIF1
FM_296-GACGTTATCCCAAGTA	FM_296	RS	NYGC	MG	Homeo	Homeo_PICALM
FM_296-ACCACAATCCTACGGG	FM_296	RS	NYGC	MG	Homeo	Homeo_PICALM
FM_296-TTTATGCCATTGAAAG	FM_296	RS	NYGC	MG	Homeo	Homeo_PICALM
FM_296-AGACCATGTCTAATCG	FM_296	RS	NYGC	MG	Homeo	Homeo_PICALM
FM_296-TGTGTGATCATCGCTC	FM_296	RS	NYGC	MG	Homeo	Homeo_PICALM
FM_296-TTTGACTTCGCGTCGA	FM_296	RS	NYGC	MG	Homeo	Homeo_PICALM
FM_296-TGGCGTGCAACCTAAC	FM_296	RS	NYGC	MG	exAM	exAM_ERN1
FM_296-TGTACAGTCCTTACCG	FM_296	RS	NYGC	MG	Homeo	Homeo_FRMD4A
FM_296-AAACGAATCGGTAACT	FM_296	RS	NYGC	MG	exAM	exAM_ERN1
FM_296-CCACAAACATAACAGA	FM_296	RS	NYGC	MG	Adapt	Adapt_AIF1
FM_296-TTGATGGGTCCAAGAG	FM_296	RS	NYGC	MG	Homeo	Homeo_PICALM
FM_296-GACATCACATCGAAGG	FM_296	RS	NYGC	MG	Homeo	Homeo_PICALM
FM_296-CGGCAGTCACTGATTG	FM_296	RS	NYGC	MG	exAM	exAM_ERN1
FM_296-ACTATCTGTCGAACGA	FM_296	RS	NYGC	MG	Adapt	Adapt_AIF1
FM_296-TCTACATCATCGTGCG	FM_296	RS	NYGC	MG	Homeo	Homeo_PICALM
FM_296-AGTTAGCGTATAGGAT	FM_296	RS	NYGC	MG	Prolif	Prolif_MKI67
FM_296-GCCTGTTAGTCTTCGA	FM_296	RS	NYGC	MG	Homeo	Homeo_PICALM
FM_296-TCCTAATAGAACAGGA	FM_296	RS	NYGC	MG	Adapt	Adapt_AIF1
FM_296-GTCACGGCAGGCGTTC	FM_296	RS	NYGC	MG	Homeo	Homeo_PICALM
FM_296-TTTATGCCATCTGTTT	FM_296	RS	NYGC	MG	ADAM	ADAM_GPNMB
FM_296-CTTCTCTGTTAAGGGC	FM_296	RS	NYGC	MG	Homeo	Homeo_PICALM
FM_296-GCTTTCGCATCCGTTC	FM_296	RS	NYGC	MG	ADAM	ADAM_GPNMB
FM_296-GTTCATTGTAACGATA	FM_296	RS	NYGC	MG	Homeo	Homeo_PICALM
FM_296-CAATGACTCAGTGATC	FM_296	RS	NYGC	MG	Homeo	Homeo_PICALM
FM_296-CTTGAGATCCTTATCA	FM_296	RS	NYGC	PVM	PVM	PVM_CD163
FM_296-ATTATCCTCTTGGGCG	FM_296	RS	NYGC	MG	Adapt	Adapt_AIF1
FM_296-TCCCATGTCGGCTATA	FM_296	RS	NYGC	MG	Adapt	Adapt_AIF1
FM_296-TCTTTGATCTCGCTTG	FM_296	RS	NYGC	PVM	PVM	PVM_CD163
FM_296-CATGCGGGTTTACCTT	FM_296	RS	NYGC	MG	exAM	exAM_ERN1
FM_296-ACAAAGAGTCAAAGTA	FM_296	RS	NYGC	MG	Homeo	Homeo_PICALM
FM_296-GTGGAGAAGTGAGCCA	FM_296	RS	NYGC	MG	Adapt	Adapt_IFI44L
FM_296-CATCGTCTCCGTCCTA	FM_296	RS	NYGC	MG	Adapt	Adapt_HSPA1A
FM_296-CGTCAAACAGATTAAG	FM_296	RS	NYGC	MG	Adapt	Adapt_AIF1
FM_296-TTGTGTTGTAACATAG	FM_296	RS	NYGC	MG	Homeo	Homeo_PICALM
FM_296-GCCTGTTGTAACGTTC	FM_296	RS	NYGC	MG	Adapt	Adapt_TMEM163
FM_296-AGGACGACAGTTGGTT	FM_296	RS	NYGC	MG	Homeo	Homeo_PICALM
FM_296-AGGTGTTCACTGAGGA	FM_296	RS	NYGC	MG	Adapt	Adapt_AIF1
FM_296-TACGGTATCCACTTCG	FM_296	RS	NYGC	MG	Homeo	Homeo_PICALM
FM_296-TATCCTATCCCGAGGT	FM_296	RS	NYGC	MG	Homeo	Homeo_PICALM
FM_296-GAGCTGCAGCGAACTG	FM_296	RS	NYGC	MG	Adapt	Adapt_AIF1
FM_296-ACTGTCCAGGTTTACC	FM_296	RS	NYGC	MG	Homeo	Homeo_PICALM
FM_296-CATCAAGCAGTTGGTT	FM_296	RS	NYGC	PVM	PVM	PVM_CD163
FM_296-CCCTCTCTCCTGTTAT	FM_296	RS	NYGC	PVM	PVM	PVM_CD163
FM_296-TGTTCTAAGCGATGAC	FM_296	RS	NYGC	MG	Homeo	Homeo_PICALM
FM_296-GCCGATGTCTACGGGC	FM_296	RS	NYGC	MG	exAM	exAM_ERN1
FM_296-TCGACCTCACTACCGG	FM_296	RS	NYGC	MG	Homeo	Homeo_FRMD4A
FM_296-GGTAGAGAGGGTGAAA	FM_296	RS	NYGC	MG	Adapt	Adapt_AIF1
FM_296-CGATGCGCACACCTTC	FM_296	RS	NYGC	MG	Adapt	Adapt_AIF1
FM_296-CTCAGTCAGGAGATAG	FM_296	RS	NYGC	MG	Adapt	Adapt_AIF1
FM_296-ATGCGATAGCTAGAGC	FM_296	RS	NYGC	MG	Homeo	Homeo_PICALM
FM_296-TCTACATCACTACACA	FM_296	RS	NYGC	MG	exAM	exAM_ERN1
FM_296-CTACCCATCCTTGAAG	FM_296	RS	NYGC	MG	Adapt	Adapt_AIF1
FM_296-ATTCTACCAGACGGAT	FM_296	RS	NYGC	MG	Homeo	Homeo_PICALM
FM_296-AATTTCCCACTTGTGA	FM_296	RS	NYGC	MG	Prolif	Prolif_MKI67
FM_296-TGCTTCGCATCAGCTA	FM_296	RS	NYGC	MG	Adapt	Adapt_AIF1
FM_296-ACTTTGTCATCGTGGC	FM_296	RS	NYGC	MG	Adapt	Adapt_TMEM163
FM_296-TTCACCGTCCGGCAGT	FM_296	RS	NYGC	MG	Homeo	Homeo_PICALM
FM_296-CTGAGCGTCTACTGAG	FM_296	RS	NYGC	MG	Adapt	Adapt_AIF1
FM_296-CAACGGCAGTACCCTA	FM_296	RS	NYGC	MG	Adapt	Adapt_AIF1
FM_296-ATCGATGGTGTCATCA	FM_296	RS	NYGC	MG	Adapt	Adapt_AIF1
FM_296-GGTAGAGTCGATTGGT	FM_296	RS	NYGC	MG	Adapt	Adapt_HSPA1A
FM_296-AATAGAGTCTACAGGT	FM_296	RS	NYGC	MG	Adapt	Adapt_HIST
FM_296-CGAGTTATCCTCGATC	FM_296	RS	NYGC	MG	Adapt	Adapt_AIF1
FM_296-CTATAGGAGCATTGAA	FM_296	RS	NYGC	MG	Homeo	Homeo_PICALM
FM_296-TTGTGTTAGGTAGTAT	FM_296	RS	NYGC	MG	Adapt	Adapt_AIF1
FM_296-TTTCGATAGGGTCACA	FM_296	RS	NYGC	MG	Homeo	Homeo_PICALM
FM_296-CGTCCATAGGTACAAT	FM_296	RS	NYGC	MG	exAM	exAM_ERN1
FM_296-AAGTACCCATGGACAG	FM_296	RS	NYGC	MG	Adapt	Adapt_AIF1
FM_296-ATGACCAAGTTGCTGT	FM_296	RS	NYGC	MG	Adapt	Adapt_AIF1
FM_296-GGGACAAGTTTCACAG	FM_296	RS	NYGC	MG	Homeo	Homeo_PICALM
FM_296-AATCGTGCAAGCAGGT	FM_296	RS	NYGC	MG	Adapt	Adapt_AIF1
FM_296-AGCTCAATCTGCATGA	FM_296	RS	NYGC	MG	Homeo	Homeo_PICALM
FM_296-CCGTTCAGTGATGTAA	FM_296	RS	NYGC	MG	Adapt	Adapt_AIF1
FM_296-AGATCCACAGTGCCTG	FM_296	RS	NYGC	MG	Adapt	Adapt_HIF1A
FM_296-TTTAGTCGTACAGAGC	FM_296	RS	NYGC	MG	exAM	exAM_ERN1
FM_296-TGGTTAGAGCATTTGC	FM_296	RS	NYGC	MG	Adapt	Adapt_HIST
FM_296-AGCCACGTCTGTTGGA	FM_296	RS	NYGC	MG	Adapt	Adapt_AIF1
FM_296-CAGGTATGTCATATGC	FM_296	RS	NYGC	MG	Homeo	Homeo_PICALM
FM_296-CAGATTGAGCGTGCTC	FM_296	RS	NYGC	MG	Adapt	Adapt_AIF1
FM_296-TTTCCTCAGGAGTCTG	FM_296	RS	NYGC	MG	Adapt	Adapt_HIST
FM_296-CGTTCTGTCACCTGGG	FM_296	RS	NYGC	MG	Homeo	Homeo_PICALM
FM_296-ACCTGAATCATGAGGG	FM_296	RS	NYGC	MG	Adapt	Adapt_HSPA1A
FM_296-AGTACTGCATTCTTCA	FM_296	RS	NYGC	MG	Homeo	Homeo_PICALM
FM_296-CATCGTCGTGCATCTA	FM_296	RS	NYGC	MG	Homeo	Homeo_PICALM
FM_296-GTAGGAGAGACCATAA	FM_296	RS	NYGC	MG	Adapt	Adapt_AIF1
FM_296-TCCTAATTCGCTCTAC	FM_296	RS	NYGC	MG	Adapt	Adapt_AIF1
FM_296-TAACACGAGATTAGTG	FM_296	RS	NYGC	MG	Homeo	Homeo_PICALM
FM_296-GTTCATTAGCAGATAT	FM_296	RS	NYGC	MG	Homeo	Homeo_PICALM
FM_296-TGCGATATCTCCCAAC	FM_296	RS	NYGC	MG	exAM	exAM_ERN1
FM_296-CTCTGGTAGGCTCAAG	FM_296	RS	NYGC	MG	Homeo	Homeo_PICALM
FM_296-CTCAGTCGTAGACGGT	FM_296	RS	NYGC	MG	Homeo	Homeo_PICALM
FM_296-GACTCTCTCAAGCTTG	FM_296	RS	NYGC	MG	Adapt	Adapt_HIST
FM_296-ATTTCACAGTCTGCGC	FM_296	RS	NYGC	MG	Homeo	Homeo_PICALM
FM_296-CTGGTCTCAGCAGTAG	FM_296	RS	NYGC	MG	Homeo	Homeo_PICALM
FM_296-CGTGTCTTCAACCGAT	FM_296	RS	NYGC	MG	Adapt	Adapt_AIF1
FM_296-TCTTAGTCAATCGTCA	FM_296	RS	NYGC	MG	Adapt	Adapt_AIF1
FM_296-CGGAATTTCTCTGCTG	FM_296	RS	NYGC	MG	Homeo	Homeo_PICALM
FM_296-CGATCGGCAACAGAGC	FM_296	RS	NYGC	MG	Adapt	Adapt_IFI44L
FM_296-GTCAGCGTCGTAGGAG	FM_296	RS	NYGC	MG	Homeo	Homeo_PICALM
FM_296-CAACGGCGTTGGACTT	FM_296	RS	NYGC	MG	Homeo	Homeo_PICALM
FM_296-TTTGTTGCAAGCTGCC	FM_296	RS	NYGC	MG	exAM	exAM_ERN1
FM_296-TAACCAGTCTCGCTTG	FM_296	RS	NYGC	MG	Adapt	Adapt_HSPA1A
FM_296-GGCTTGGGTGTTAACC	FM_296	RS	NYGC	MG	Homeo	Homeo_PICALM
FM_296-TCCGATCAGATCCCGC	FM_296	RS	NYGC	MG	exAM	exAM_ERN1
FM_296-GGGTCTGTCCACGTCT	FM_296	RS	NYGC	MG	Adapt	Adapt_AIF1
FM_296-CTATAGGAGGTTGGAC	FM_296	RS	NYGC	MG	Adapt	Adapt_AIF1
FM_296-ACTATGGTCCTCAGAA	FM_296	RS	NYGC	MG	Homeo	Homeo_PICALM
FM_296-TCTGTCGTCGATCCCT	FM_296	RS	NYGC	MG	Homeo	Homeo_FRMD4A
FM_296-AGTGATCAGTGCTCGC	FM_296	RS	NYGC	MG	Homeo	Homeo_PICALM
FM_296-CACCGTTAGCTAGATA	FM_296	RS	NYGC	MG	exAM	exAM_ERN1
FM_296-AGCGTCGCATGGGATG	FM_296	RS	NYGC	MG	Adapt	Adapt_AIF1
FM_296-ATTCAGGGTTCCAGGC	FM_296	RS	NYGC	MG	Homeo	Homeo_PICALM
FM_296-TTGAACGGTGCATTAC	FM_296	RS	NYGC	MG	Homeo	Homeo_PICALM
FM_296-TCGACGGAGATACGAT	FM_296	RS	NYGC	MG	Homeo	Homeo_PICALM
FM_296-TAACGACCATCCGAAT	FM_296	RS	NYGC	MG	Adapt	Adapt_AIF1
FM_296-TGATTTCAGCCACCGT	FM_296	RS	NYGC	MG	Homeo	Homeo_PICALM
FM_296-TGCGGGTAGTCTCGTA	FM_296	RS	NYGC	MG	Adapt	Adapt_AIF1
FM_296-CCTACGTGTACCATAC	FM_296	RS	NYGC	MG	Adapt	Adapt_AIF1
FM_296-CGGGACTAGCATATGA	FM_296	RS	NYGC	MG	Homeo	Homeo_PICALM
FM_296-GGAGGTAGTTAAGTCC	FM_296	RS	NYGC	MG	Adapt	Adapt_HIST
FM_296-TAATCTCGTCATCAGT	FM_296	RS	NYGC	MG	Homeo	Homeo_PICALM
FM_296-CGACAGCTCTAGGAAA	FM_296	RS	NYGC	MG	Adapt	Adapt_AIF1
FM_296-AAGCCATTCGCGTGAC	FM_296	RS	NYGC	MG	Adapt	Adapt_HSPA1A
FM_296-CCTCAGTGTAGCCCTG	FM_296	RS	NYGC	MG	Adapt	Adapt_AIF1
FM_296-TTGGGTAAGTCTAACC	FM_296	RS	NYGC	MG	Adapt	Adapt_AIF1
FM_296-ATAGACCCAGAGAAAG	FM_296	RS	NYGC	MG	Adapt	Adapt_IFI44L
FM_296-AAACCCAAGTTGCGCC	FM_296	RS	NYGC	MG	Homeo	Homeo_PICALM
FM_296-TCGTGGGGTGTCATTG	FM_296	RS	NYGC	MG	exAM	exAM_ERN1
FM_296-TAACCAGCAGCACACC	FM_296	RS	NYGC	MG	Adapt	Adapt_HSPA1A
FM_296-CTTGATTGTGTGTGGA	FM_296	RS	NYGC	MG	Adapt	Adapt_AIF1
FM_296-CTGTGGGGTATGCGTT	FM_296	RS	NYGC	MG	Adapt	Adapt_AIF1
FM_296-GTAATGCGTCTTTATC	FM_296	RS	NYGC	MG	Homeo	Homeo_PICALM
FM_296-CGTAAGTAGAGGTATT	FM_296	RS	NYGC	MG	Homeo	Homeo_PICALM
FM_296-TTGCTGCCACTAAACC	FM_296	RS	NYGC	MG	Adapt	Adapt_AIF1
FM_296-ACGGTCGCATTGAAGA	FM_296	RS	NYGC	MG	Homeo	Homeo_PICALM
FM_296-CTGGTCTCACAGCTTA	FM_296	RS	NYGC	MG	Adapt	Adapt_HIST
FM_296-TAAGCACTCCAATGCA	FM_296	RS	NYGC	MG	Adapt	Adapt_AIF1
FM_296-GCAGCTGGTAGGAGGG	FM_296	RS	NYGC	MG	Adapt	Adapt_AIF1
FM_296-CAATTTCGTGACACGA	FM_296	RS	NYGC	MG	exAM	exAM_ERN1
FM_296-CTACCCACACGCCACA	FM_296	RS	NYGC	MG	exAM	exAM_ERN1
FM_296-GGGAGTAGTCATATGC	FM_296	RS	NYGC	MG	Adapt	Adapt_AIF1
FM_296-TGGAACTAGATGTTGA	FM_296	RS	NYGC	MG	Prolif	Prolif_MKI67
FM_296-GAGTGAGGTTGTAGCT	FM_296	RS	NYGC	MG	Homeo	Homeo_PICALM
FM_296-AGTACTGTCGTTGTTT	FM_296	RS	NYGC	MG	Adapt	Adapt_AIF1
FM_296-ACAGAAACACCAAATC	FM_296	RS	NYGC	MG	Adapt	Adapt_AIF1
FM_296-TTCAGGAAGTCAAGCG	FM_296	RS	NYGC	MG	Adapt	Adapt_CCL3
FM_296-ATTCACTGTACGGGAT	FM_296	RS	NYGC	MG	Adapt	Adapt_AIF1
FM_296-AGTACTGGTTGGTAGG	FM_296	RS	NYGC	MG	Adapt	Adapt_AIF1
FM_296-TGCTCGTTCGATGCAT	FM_296	RS	NYGC	MG	Adapt	Adapt_AIF1
FM_296-CTGGACGAGTTCGCAT	FM_296	RS	NYGC	MG	Homeo	Homeo_PICALM
FM_296-GGGCTACTCATCGCAA	FM_296	RS	NYGC	MG	Adapt	Adapt_HIST
FM_296-TGAGGGACAGAGATGC	FM_296	RS	NYGC	MG	exAM	exAM_ERN1
FM_296-AGGGCTCGTCACTCTC	FM_296	RS	NYGC	MG	exAM	exAM_ERN1
FM_296-GAATAGAGTATGGAGC	FM_296	RS	NYGC	MG	Adapt	Adapt_AIF1
FM_296-GTCGTTCTCGGAAGGT	FM_296	RS	NYGC	MG	Adapt	Adapt_AIF1
FM_296-TCAGTGAGTAAGATCA	FM_296	RS	NYGC	MG	Adapt	Adapt_AIF1
FM_296-CATGCAAAGATCACCT	FM_296	RS	NYGC	MG	Homeo	Homeo_PICALM
FM_296-CAGATCATCCTACACC	FM_296	RS	NYGC	MG	exAM	exAM_ERN1
FM_296-CTCCTCCGTCCAAGAG	FM_296	RS	NYGC	MG	Homeo	Homeo_PICALM
FM_296-CTCTGGTAGAGGGTGG	FM_296	RS	NYGC	MG	Adapt	Adapt_AIF1
FM_296-CCTCAACCAAGACTGG	FM_296	RS	NYGC	MG	Homeo	Homeo_PICALM
FM_296-AATGGCTGTGATTCAC	FM_296	RS	NYGC	MG	Homeo	Homeo_PICALM
FM_296-AGGAATAAGACGACGT	FM_296	RS	NYGC	MG	Adapt	Adapt_HSPA1A
FM_296-GCGTGCACATGGATCT	FM_296	RS	NYGC	MG	Homeo	Homeo_PICALM
FM_296-CTCAACCAGTGCTACT	FM_296	RS	NYGC	MG	Adapt	Adapt_AIF1
FM_296-ACGTAACAGTACTCGT	FM_296	RS	NYGC	MG	Adapt	Adapt_AIF1
FM_296-TCCCACACATCCTTCG	FM_296	RS	NYGC	MG	Adapt	Adapt_AIF1
FM_296-ATTACTCGTTCTCCTG	FM_296	RS	NYGC	MG	exAM	exAM_ERN1
FM_296-ACCCTCAAGGCCTAGA	FM_296	RS	NYGC	MG	exAM	exAM_ERN1
FM_296-CAACGGCTCCGATGCG	FM_296	RS	NYGC	MG	Homeo	Homeo_PICALM
FM_296-CATCAAGCAAGATGGC	FM_296	RS	NYGC	MG	Adapt	Adapt_IFI44L
FM_296-GGAGAACTCACGATCA	FM_296	RS	NYGC	MG	Adapt	Adapt_HIF1A
FM_296-GAGATGGCAGAGGTTG	FM_296	RS	NYGC	MG	Adapt	Adapt_AIF1
FM_296-GTAATGCAGGTCTACT	FM_296	RS	NYGC	MG	Adapt	Adapt_AIF1
FM_296-TCTAACTTCATGCCGG	FM_296	RS	NYGC	MG	Adapt	Adapt_HSPA1A
FM_296-ATGGGAGGTAGGTAGC	FM_296	RS	NYGC	MG	Adapt	Adapt_AIF1
FM_296-CCAATTTCACAGAAGC	FM_296	RS	NYGC	MG	Adapt	Adapt_AIF1
FM_296-TGTAAGCGTTTGAAAG	FM_296	RS	NYGC	MG	Adapt	Adapt_AIF1
FM_296-CCACACTTCCGATAAC	FM_296	RS	NYGC	MG	Adapt	Adapt_HIST
FM_296-GGTAGAGGTTCGGTAT	FM_296	RS	NYGC	MG	Adapt	Adapt_AIF1
FM_296-TTCCTAAAGTCCGTCG	FM_296	RS	NYGC	MG	exAM	exAM_ERN1
FM_296-AGAACAACATTGAGCT	FM_296	RS	NYGC	MG	Adapt	Adapt_AIF1
FM_296-CTCAATTCACGTATAC	FM_296	RS	NYGC	MG	Adapt	Adapt_AIF1
FM_296-TTACGCCAGAACTGAT	FM_296	RS	NYGC	MG	Adapt	Adapt_AIF1
FM_296-ATCCACCAGTATGGCG	FM_296	RS	NYGC	MG	Homeo	Homeo_PICALM
FM_296-AATGGAAAGATTAGCA	FM_296	RS	NYGC	PVM	PVM	PVM_CD163
FM_296-GATAGCTCACGTGAGA	FM_296	RS	NYGC	MG	Homeo	Homeo_PICALM
FM_296-GTTGTAGTCCGGGACT	FM_296	RS	NYGC	MG	ADAM	ADAM_GPNMB
FM_296-CGAATTGGTGACTATC	FM_296	RS	NYGC	MG	Adapt	Adapt_HSPA1A
FM_296-AACCTTTCAGGCTTGC	FM_296	RS	NYGC	MG	Adapt	Adapt_AIF1
FM_296-TGTGGCGGTTGTGTAC	FM_296	RS	NYGC	MG	Homeo	Homeo_FRMD4A
FM_296-GGGAGTATCTGTCGTC	FM_296	RS	NYGC	MG	Adapt	Adapt_AIF1
FM_296-GGGATCCAGGGAGGCA	FM_296	RS	NYGC	MG	exAM	exAM_ERN1
FM_296-TGTCCACGTAGTATAG	FM_296	RS	NYGC	MG	exAM	exAM_ERN1
FM_296-AGCGTCGTCCTACCAC	FM_296	RS	NYGC	MG	Adapt	Adapt_AIF1
FM_296-TCGCTCAGTTGTGTTG	FM_296	RS	NYGC	MG	Adapt	Adapt_TMEM163
FM_296-GAAGCCCTCGACCATA	FM_296	RS	NYGC	MG	Homeo	Homeo_PICALM
FM_296-ATGCGATTCTTAGTTC	FM_296	RS	NYGC	MG	exAM	exAM_ERN1
FM_296-GGTTAACAGCTTCATG	FM_296	RS	NYGC	PVM	PVM	PVM_CD163
FM_296-TTCCTAAGTCTTGAAC	FM_296	RS	NYGC	MG	Homeo	Homeo_PICALM
FM_296-AGAGAGCTCAAACCCA	FM_296	RS	NYGC	MG	Homeo	Homeo_PICALM
FM_296-GTAGATCTCCCAAGCG	FM_296	RS	NYGC	MG	exAM	exAM_ERN1
FM_296-CATACCCTCAACACCA	FM_296	RS	NYGC	MG	Adapt	Adapt_AIF1
FM_296-GGTTAACTCACTCGAA	FM_296	RS	NYGC	MG	ADAM	ADAM_GPNMB
FM_296-CTCCATGTCGACACTA	FM_296	RS	NYGC	MG	Homeo	Homeo_PICALM
FM_296-AAACCCAGTACCGGCT	FM_296	RS	NYGC	MG	Homeo	Homeo_PICALM
FM_296-GTTAGTGAGTAAAGCT	FM_296	RS	NYGC	MG	Adapt	Adapt_AIF1
FM_296-GAATCACAGATAACGT	FM_296	RS	NYGC	MG	Homeo	Homeo_PICALM
FM_296-ACTGTGACAGTTGCGC	FM_296	RS	NYGC	MG	exAM	exAM_ERN1
FM_296-AGTACCAGTCCGTTTC	FM_296	RS	NYGC	MG	Adapt	Adapt_AIF1
FM_296-CTCCTCCCAAGCTGTT	FM_296	RS	NYGC	MG	Adapt	Adapt_AIF1
FM_296-CCCTCTCCAAGAAATC	FM_296	RS	NYGC	MG	exAM	exAM_ERN1
FM_296-TACCGGGCATACATCG	FM_296	RS	NYGC	MG	Homeo	Homeo_FRMD4A
FM_296-CTAACCCCAGCTTTCC	FM_296	RS	NYGC	MG	Adapt	Adapt_AIF1
FM_296-GTGGAGAAGAGAGCCT	FM_296	RS	NYGC	MG	ADAM	ADAM_GPNMB
FM_296-TTCGGTCCAGCGGATA	FM_296	RS	NYGC	MG	exAM	exAM_ERN1
FM_296-GACTCTCAGTAGGCCA	FM_296	RS	NYGC	MG	Homeo	Homeo_PICALM
FM_296-CTGATCCAGATCGCTT	FM_296	RS	NYGC	MG	Adapt	Adapt_AIF1
FM_296-GGTCTGGAGCAGTAAT	FM_296	RS	NYGC	MG	Adapt	Adapt_HSPA1A
FM_296-GTAGCTAAGCGCAATG	FM_296	RS	NYGC	MG	Adapt	Adapt_HSPA1A
FM_296-GAGGGTACAGTCTACA	FM_296	RS	NYGC	MG	Adapt	Adapt_AIF1
FM_296-AGCCAATCACAATTCG	FM_296	RS	NYGC	MG	Adapt	Adapt_AIF1
FM_296-AGCCAGCGTCGTGATT	FM_296	RS	NYGC	MG	Homeo	Homeo_PICALM
FM_296-AGGTTGTAGACTCTTG	FM_296	RS	NYGC	MG	Homeo	Homeo_PICALM
FM_296-TCGGGACTCTAAACGC	FM_296	RS	NYGC	MG	Adapt	Adapt_AIF1
FM_296-AATGACCAGGTCGCCT	FM_296	RS	NYGC	MG	Adapt	Adapt_AIF1
FM_296-ATGAGGGCAGTTCACA	FM_296	RS	NYGC	MG	Adapt	Adapt_AIF1
FM_296-AGCGTCGGTTACGTAC	FM_296	RS	NYGC	MG	Homeo	Homeo_PICALM
FM_296-AAGTACCTCCGGCTTT	FM_296	RS	NYGC	MG	Homeo	Homeo_PICALM
FM_296-AGGCTGCGTCGGAAAC	FM_296	RS	NYGC	MG	exAM	exAM_ERN1
FM_296-GATTGGTCAGTAGGAC	FM_296	RS	NYGC	MG	Homeo	Homeo_PICALM
FM_296-ATGGGTTTCGTAGCCG	FM_296	RS	NYGC	MG	Adapt	Adapt_AIF1
FM_296-TGACGCGCACTTTATC	FM_296	RS	NYGC	MG	Adapt	Adapt_AIF1
FM_296-CTGCGAGCATGTGCTA	FM_296	RS	NYGC	MG	Adapt	Adapt_AIF1
FM_296-ACACCAACAGCCTACG	FM_296	RS	NYGC	MG	Adapt	Adapt_AIF1
FM_296-GCGGAAATCCGTGCGA	FM_296	RS	NYGC	MG	Homeo	Homeo_PICALM
FM_296-ACTCTCGTCAGCTGAT	FM_296	RS	NYGC	MG	Adapt	Adapt_AIF1
FM_296-CCTACGTGTGTGGTCC	FM_296	RS	NYGC	MG	Homeo	Homeo_PICALM
FM_296-AACACACCAAAGCGTG	FM_296	RS	NYGC	MG	Homeo	Homeo_PICALM
FM_296-CGCCATTTCGTAGGGA	FM_296	RS	NYGC	MG	exAM	exAM_ERN1
FM_296-CAGCAATTCCGATCGG	FM_296	RS	NYGC	MG	Adapt	Adapt_AIF1
FM_296-GTCATGATCTTTGCGC	FM_296	RS	NYGC	MG	Adapt	Adapt_AIF1
FM_296-TCGATTTAGTGTCATC	FM_296	RS	NYGC	MG	Adapt	Adapt_AIF1
FM_296-TTTGGAGTCACCTACC	FM_296	RS	NYGC	MG	Homeo	Homeo_PICALM
FM_296-TGTTACTGTACTCCCT	FM_296	RS	NYGC	MG	Homeo	Homeo_PICALM
FM_296-CCACACTGTCACTCTC	FM_296	RS	NYGC	MG	Homeo	Homeo_PICALM
FM_296-CGATCGGCATGACTAC	FM_296	RS	NYGC	MG	Adapt	Adapt_AIF1
FM_296-TTCATGTCACCGTCTT	FM_296	RS	NYGC	MG	Adapt	Adapt_AIF1
FM_296-TCGTGGGTCGGAGTGA	FM_296	RS	NYGC	MG	Homeo	Homeo_PICALM
FM_296-TGTCCTGAGGCTCCCA	FM_296	RS	NYGC	MG	Adapt	Adapt_IFI44L
FM_296-CCGGTAGCACTTGACA	FM_296	RS	NYGC	MG	Adapt	Adapt_HSPA1A
FM_296-CATAGACAGAGCCTGA	FM_296	RS	NYGC	MG	Homeo	Homeo_PICALM
FM_296-CTTCTCTAGCAATAGT	FM_296	RS	NYGC	MG	Homeo	Homeo_PICALM
FM_296-TCGCAGGAGTTGGCTT	FM_296	RS	NYGC	MG	Adapt	Adapt_AIF1
FM_296-GACTATGCATCAGCAT	FM_296	RS	NYGC	MG	Homeo	Homeo_PICALM
FM_296-GTCACTCTCACCGGGT	FM_296	RS	NYGC	MG	Adapt	Adapt_AIF1
FM_296-TCTGCCACATTCTCTA	FM_296	RS	NYGC	MG	Adapt	Adapt_AIF1
FM_296-TTCCAATCACCGCTGA	FM_296	RS	NYGC	MG	Adapt	Adapt_AIF1
FM_296-TCCGAAAAGTTGCGAG	FM_296	RS	NYGC	MG	Adapt	Adapt_AIF1
FM_296-CATACCCAGCGTCTGC	FM_296	RS	NYGC	MG	Adapt	Adapt_AIF1
FM_296-TCCAGAAAGGTTCCGC	FM_296	RS	NYGC	MG	Adapt	Adapt_AIF1
FM_296-TATCCTAAGAGAGGGC	FM_296	RS	NYGC	MG	Adapt	Adapt_AIF1
FM_296-TCCGATCGTACCACGC	FM_296	RS	NYGC	MG	Adapt	Adapt_AIF1
FM_296-CTGATCCTCAGAACCT	FM_296	RS	NYGC	MG	Adapt	Adapt_HSPA1A
FM_296-AGGTTACCAACCGATT	FM_296	RS	NYGC	MG	Homeo	Homeo_PICALM
FM_297-ACCATTTGTCTCCCTA	FM_297	RS	NYGC	MG	Homeo	Homeo_PICALM
FM_297-ACTCCCACACAAGCAG	FM_297	RS	NYGC	MG	Adapt	Adapt_AIF1
FM_297-TCATCATCAGCACACC	FM_297	RS	NYGC	MG	Adapt	Adapt_CCL3
FM_297-CTCAATTTCCACTGGG	FM_297	RS	NYGC	MG	Adapt	Adapt_HSPA1A
FM_297-GGAATCTTCGAGAAAT	FM_297	RS	NYGC	MG	Adapt	Adapt_AIF1
FM_297-GTGCTGGAGATTAGAC	FM_297	RS	NYGC	MG	ADAM	ADAM_GPNMB
FM_297-AGCTTCCAGGGCGAAG	FM_297	RS	NYGC	MG	Homeo	Homeo_PICALM
FM_297-TAACTTCAGCGACAGT	FM_297	RS	NYGC	PVM	PVM	PVM_CD163
FM_297-GATGGAGTCGACGCGT	FM_297	RS	NYGC	MG	exAM	exAM_ERN1
FM_297-GACGCTGCAGTGGGTA	FM_297	RS	NYGC	MG	Prolif	Prolif_MKI67
FM_297-CTGATCCCACGTAACT	FM_297	RS	NYGC	MG	Adapt	Adapt_HSPA1A
FM_297-CATTCCGTCATGCTAG	FM_297	RS	NYGC	MG	exAM	exAM_ERN1
FM_297-GTCCTCAAGCCGTTGC	FM_297	RS	NYGC	MG	Adapt	Adapt_HSPA1A
FM_297-CATTCCGCACAGCCAC	FM_297	RS	NYGC	MG	exAM	exAM_ERN1
FM_297-CTTCTCTGTTTACTTC	FM_297	RS	NYGC	MG	Prolif	Prolif_MKI67
FM_297-TCAGTGAGTGATCATC	FM_297	RS	NYGC	MG	Adapt	Adapt_AIF1
FM_297-TCACATTGTCCTATAG	FM_297	RS	NYGC	MG	exAM	exAM_ERN1
FM_297-TTAATCCCATCTCGTC	FM_297	RS	NYGC	PVM	PVM	PVM_CD163
FM_297-CGTCCATGTTGATGTC	FM_297	RS	NYGC	MG	Adapt	Adapt_HSPA1A
FM_297-GTCGAATTCTTTACAC	FM_297	RS	NYGC	PVM	PVM	PVM_CD163
FM_297-AACCACAGTTGAATCC	FM_297	RS	NYGC	MG	exAM	exAM_ERN1
FM_297-AGGCCACGTAGTCCTA	FM_297	RS	NYGC	MG	Prolif	Prolif_MKI67
FM_297-CTCAGAATCGTTGCCT	FM_297	RS	NYGC	MG	Adapt	Adapt_HSPA1A
FM_297-AAGCATCAGACAACAT	FM_297	RS	NYGC	MG	exAM	exAM_ERN1
FM_297-AAGTACCTCCTTCTAA	FM_297	RS	NYGC	PVM	PVM	PVM_CD163
FM_297-TCCTTCTCACACGCCA	FM_297	RS	NYGC	MG	Adapt	Adapt_HSPA1A
FM_297-AGGCCACCACGGCGTT	FM_297	RS	NYGC	MG	ADAM	ADAM_GPNMB
FM_297-CTCCTTTGTGATTCAC	FM_297	RS	NYGC	MG	Adapt	Adapt_AIF1
FM_297-CTCCATGCAGTGTATC	FM_297	RS	NYGC	MG	ADAM	ADAM_GPNMB
FM_297-TCTCACGCAAGACGGT	FM_297	RS	NYGC	MG	Adapt	Adapt_AIF1
FM_297-CGTTCTGCACAGAGAC	FM_297	RS	NYGC	MG	exAM	exAM_ERN1
FM_297-GACCAATTCCACACCT	FM_297	RS	NYGC	MG	exAM	exAM_ERN1
FM_297-GCTACAAGTGACTCTA	FM_297	RS	NYGC	MG	exAM	exAM_ERN1
FM_297-AGGGTGATCGTGAGAG	FM_297	RS	NYGC	MG	Adapt	Adapt_HSPA1A
FM_297-TACTTACAGACATCAA	FM_297	RS	NYGC	MG	exAM	exAM_ERN1
FM_297-TGTAACGTCCACGTGG	FM_297	RS	NYGC	MG	Adapt	Adapt_HSPA1A
FM_297-TCATCATAGCTGTTCA	FM_297	RS	NYGC	MG	Adapt	Adapt_HSPA1A
FM_297-GTCACGGGTCTGGTTA	FM_297	RS	NYGC	MG	Prolif	Prolif_MKI67
FM_297-TGATTTCTCCTCGCAT	FM_297	RS	NYGC	MG	Homeo	Homeo_PICALM
FM_297-ATCTCTACATCTCGTC	FM_297	RS	NYGC	PVM	PVM	PVM_CD163
FM_297-AAGACTCCAGTACTAC	FM_297	RS	NYGC	MG	Adapt	Adapt_HSPA1A
FM_297-GAAGCCCTCGCAAGAG	FM_297	RS	NYGC	MG	Adapt	Adapt_CCL3
FM_297-AGAGAGCGTTTGTTCT	FM_297	RS	NYGC	MG	Adapt	Adapt_HSPA1A
FM_297-TCTACCGTCCGATCGG	FM_297	RS	NYGC	MG	Adapt	Adapt_HSPA1A
FM_297-TTCCAATTCTAGCATG	FM_297	RS	NYGC	MG	Adapt	Adapt_HSPA1A
FM_297-TCTCTGGTCACCGACG	FM_297	RS	NYGC	MG	exAM	exAM_ERN1
FM_297-CCACACTCAGAGATGC	FM_297	RS	NYGC	MG	exAM	exAM_ERN1
FM_297-CTATAGGCATCTCCCA	FM_297	RS	NYGC	MG	Adapt	Adapt_CCL3
FM_297-ACCGTTCTCCCAAGCG	FM_297	RS	NYGC	MG	exAM	exAM_ERN1
FM_297-TCTGTCGCATGCACTA	FM_297	RS	NYGC	MG	Adapt	Adapt_HSPA1A
FM_297-ATCCACCTCCGACAGC	FM_297	RS	NYGC	MG	exAM	exAM_ERN1
FM_297-GACCCTTTCCCTGTTG	FM_297	RS	NYGC	MG	exAM	exAM_ERN1
FM_297-GATCACAAGACGGTCA	FM_297	RS	NYGC	MG	exAM	exAM_ERN1
FM_297-ATCTTCAGTCGACGCT	FM_297	RS	NYGC	MG	Adapt	Adapt_HSPA1A
FM_297-ATGGGTTAGTTCTACG	FM_297	RS	NYGC	MG	Prolif	Prolif_MKI67
FM_297-AGTGCCGGTAACACCT	FM_297	RS	NYGC	MG	exAM	exAM_ERN1
FM_297-GGTGATTGTGCCTGCA	FM_297	RS	NYGC	MG	Adapt	Adapt_HSPA1A
FM_297-GATGATCTCCAACTGA	FM_297	RS	NYGC	MG	exAM	exAM_ERN1
FM_297-GATTTCTTCTGGGAGA	FM_297	RS	NYGC	MG	Adapt	Adapt_HSPA1A
FM_297-AATTCCTTCCACACCT	FM_297	RS	NYGC	MG	Adapt	Adapt_HSPA1A
FM_297-ACAGCCGTCCTCAGAA	FM_297	RS	NYGC	MG	ADAM	ADAM_GPNMB
FM_297-ATTATCCAGTAGCCAG	FM_297	RS	NYGC	MG	exAM	exAM_ERN1
FM_297-TATCAGGTCACCTCGT	FM_297	RS	NYGC	MG	exAM	exAM_ERN1
FM_297-CCTCCAAGTGCAGTGA	FM_297	RS	NYGC	MG	Adapt	Adapt_HSPA1A
FM_297-GATTCTTAGATTTGCC	FM_297	RS	NYGC	MG	Adapt	Adapt_HSPA1A
FM_297-AATGGCTAGTCTCCTC	FM_297	RS	NYGC	MG	exAM	exAM_ERN1
FM_297-CGTCAAAAGATACGAT	FM_297	RS	NYGC	MG	ADAM	ADAM_GPNMB
FM_297-GTAAGTCTCGTGTGAT	FM_297	RS	NYGC	MG	Adapt	Adapt_HSPA1A
FM_297-CATCCCAAGTCGAAAT	FM_297	RS	NYGC	MG	Homeo	Homeo_FRMD4A
FM_297-CGAGGCTAGGTCGTCC	FM_297	RS	NYGC	MG	exAM	exAM_ERN1
FM_297-CCCTTAGAGTACAGAT	FM_297	RS	NYGC	MG	Adapt	Adapt_HSPA1A
FM_297-ATTTACCGTTAAGACA	FM_297	RS	NYGC	MG	ADAM	ADAM_GPNMB
FM_297-CATCCGTTCAGACCTA	FM_297	RS	NYGC	MG	ADAM	ADAM_GPNMB
FM_297-AGGGCTCCAAGTTTGC	FM_297	RS	NYGC	MG	Adapt	Adapt_AIF1
FM_297-CTATCTACATCCGGCA	FM_297	RS	NYGC	MG	Adapt	Adapt_HSPA1A
FM_297-TCATCCGCATCCAACA	FM_297	RS	NYGC	MG	Adapt	Adapt_HSPA1A
FM_297-CCTCATGGTGATACTC	FM_297	RS	NYGC	MG	exAM	exAM_ERN1
FM_297-GAGGGATAGAATTGCA	FM_297	RS	NYGC	MG	exAM	exAM_ERN1
FM_297-GTTACAGGTGACACGA	FM_297	RS	NYGC	MG	Prolif	Prolif_MKI67
FM_297-GATGAGGGTTTAGACC	FM_297	RS	NYGC	MG	exAM	exAM_ERN1
FM_297-ATTTACCCAGTATACC	FM_297	RS	NYGC	MG	exAM	exAM_ERN1
FM_297-CATGCGGCATGCGGTC	FM_297	RS	NYGC	MG	Adapt	Adapt_HSPA1A
FM_297-CAAGCTATCACAAGAA	FM_297	RS	NYGC	MG	Adapt	Adapt_AIF1
FM_297-CTGTACCCAGGTTTAC	FM_297	RS	NYGC	MG	exAM	exAM_ERN1
FM_297-GGATCTAAGAGTATAC	FM_297	RS	NYGC	MG	Adapt	Adapt_HSPA1A
FM_297-CAGCAGCTCTCCGAAA	FM_297	RS	NYGC	MG	Adapt	Adapt_HSPA1A
FM_297-CATGCTCCATGAGGGT	FM_297	RS	NYGC	MG	ADAM	ADAM_GPNMB
FM_297-TTCGATTAGGCCCACT	FM_297	RS	NYGC	MG	ADAM	ADAM_GPNMB
FM_297-AACACACCACAAATGA	FM_297	RS	NYGC	PVM	PVM	PVM_CD163
FM_297-GATCGTATCTGCTTTA	FM_297	RS	NYGC	MG	Homeo	Homeo_FRMD4A
FM_297-AACCTGACATGACTGT	FM_297	RS	NYGC	MG	exAM	exAM_ERN1
FM_297-GAGTGAGTCCTGGGAC	FM_297	RS	NYGC	MG	ADAM	ADAM_GPNMB
FM_297-TTCACCGAGGCCGCTT	FM_297	RS	NYGC	MG	exAM	exAM_ERN1
FM_297-CCTTTGGGTAATGCGG	FM_297	RS	NYGC	MG	Adapt	Adapt_HSPA1A
FM_297-TATCTTGGTAGGTTTC	FM_297	RS	NYGC	MG	Adapt	Adapt_HSPA1A
FM_297-ACGTCCTTCCTTCTTC	FM_297	RS	NYGC	MG	Homeo	Homeo_FRMD4A
FM_297-ATTCAGGAGTCGCGAA	FM_297	RS	NYGC	MG	Adapt	Adapt_HSPA1A
FM_297-TCACAAGAGTTCACTG	FM_297	RS	NYGC	MG	exAM	exAM_ERN1
FM_297-CCATCACGTCCAGCCA	FM_297	RS	NYGC	MG	exAM	exAM_ERN1
FM_297-GTTAGACCAGACAATA	FM_297	RS	NYGC	MG	Adapt	Adapt_HSPA1A
FM_297-TCTATCATCGGAGATG	FM_297	RS	NYGC	MG	Prolif	Prolif_MKI67
FM_297-ACGTAGTGTTGAGTCT	FM_297	RS	NYGC	MG	Adapt	Adapt_HSPA1A
FM_297-GGGACTCGTTCATCGA	FM_297	RS	NYGC	MG	Adapt	Adapt_AIF1
FM_297-TTTACGTAGCAACAGC	FM_297	RS	NYGC	MG	Adapt	Adapt_CCL3
FM_297-AGTCAACTCTCAAAGC	FM_297	RS	NYGC	MG	Adapt	Adapt_HSPA1A
FM_297-CTGCATCTCCACAAGT	FM_297	RS	NYGC	MG	Adapt	Adapt_TMEM163
FM_297-TGTCCCACATCGATGT	FM_297	RS	NYGC	MG	Adapt	Adapt_AIF1
FM_297-TCTATACTCCTTCGAC	FM_297	RS	NYGC	MG	exAM	exAM_ERN1
FM_297-ATCCATTCAAATTGGA	FM_297	RS	NYGC	MG	Adapt	Adapt_HSPA1A
FM_297-GCCATTCCACTTGAAC	FM_297	RS	NYGC	MG	Adapt	Adapt_TMEM163
FM_297-GTCAAACGTATCCTCC	FM_297	RS	NYGC	MG	Adapt	Adapt_HSPA1A
FM_297-ATTCCTAGTAGTCTGT	FM_297	RS	NYGC	MG	Prolif	Prolif_MKI67
FM_297-TGGAACTTCGAGCCTG	FM_297	RS	NYGC	MG	exAM	exAM_ERN1
FM_297-ATAGACCAGAGATTCA	FM_297	RS	NYGC	PVM	PVM	PVM_CD163
FM_297-CTTCTAACACGGCTAC	FM_297	RS	NYGC	MG	Adapt	Adapt_HSPA1A
FM_297-GGAGATGTCTTTCAGT	FM_297	RS	NYGC	MG	Adapt	Adapt_HSPA1A
FM_297-ATCACAGTCCCAGGAC	FM_297	RS	NYGC	MG	Homeo	Homeo_FRMD4A
FM_297-TCATCCGAGCATTGAA	FM_297	RS	NYGC	MG	Adapt	Adapt_AIF1
FM_297-CCTCTAGTCCCATAAG	FM_297	RS	NYGC	MG	Adapt	Adapt_AIF1
FM_297-TGTCCCAGTGCTTCAA	FM_297	RS	NYGC	MG	Adapt	Adapt_HSPA1A
FM_297-TATTGGGTCCCGTGTT	FM_297	RS	NYGC	MG	exAM	exAM_ERN1
FM_297-CGAAGTTAGCCACTCG	FM_297	RS	NYGC	MG	exAM	exAM_ERN1
FM_297-CACGAATTCTCATAGG	FM_297	RS	NYGC	MG	exAM	exAM_ERN1
FM_297-GAACGTTCAGGTAGTG	FM_297	RS	NYGC	MG	Adapt	Adapt_HSPA1A
FM_297-AATGACCTCATTTGCT	FM_297	RS	NYGC	MG	ADAM	ADAM_GPNMB
FM_297-ATCACGATCGCTACGG	FM_297	RS	NYGC	MG	Adapt	Adapt_HSPA1A
FM_297-AACAAAGGTTCCCAAA	FM_297	RS	NYGC	MG	Prolif	Prolif_MKI67
FM_297-CATAGACTCGAAGGAC	FM_297	RS	NYGC	MG	Adapt	Adapt_HSPA1A
FM_297-GGTAATCAGTATAGAC	FM_297	RS	NYGC	MG	exAM	exAM_ERN1
FM_297-CATCCGTAGAAGGTAG	FM_297	RS	NYGC	MG	Prolif	Prolif_MKI67
FM_297-AAACGAATCCTACCAC	FM_297	RS	NYGC	MG	exAM	exAM_ERN1
FM_297-CTCATTAGTCACTCGG	FM_297	RS	NYGC	MG	Prolif	Prolif_MKI67
FM_297-TTGTTTGCAGAGTTCT	FM_297	RS	NYGC	MG	exAM	exAM_ERN1
FM_297-CCGATCTGTAGGATAT	FM_297	RS	NYGC	MG	Homeo	Homeo_FRMD4A
FM_297-CTACCCACATCGTCCT	FM_297	RS	NYGC	MG	exAM	exAM_ERN1
FM_297-ACTGATGCACAGTCAT	FM_297	RS	NYGC	MG	exAM	exAM_ERN1
FM_297-GCGTGCACATCGCTCT	FM_297	RS	NYGC	MG	Homeo	Homeo_FRMD4A
FM_297-ATCCACCCAGGAACCA	FM_297	RS	NYGC	MG	exAM	exAM_ERN1
FM_297-CATTGCCCAACGGCTC	FM_297	RS	NYGC	MG	Adapt	Adapt_HSPA1A
FM_297-AGATGCTTCTACTGAG	FM_297	RS	NYGC	MG	exAM	exAM_ERN1
FM_297-CACAACATCAAGCCTA	FM_297	RS	NYGC	MG	Adapt	Adapt_HSPA1A
FM_297-GACTTCCCATCATTTC	FM_297	RS	NYGC	MG	Adapt	Adapt_HSPA1A
FM_297-AGAACAATCTTACGGA	FM_297	RS	NYGC	MG	Adapt	Adapt_HSPA1A
FM_297-ACCTACCTCATTCACT	FM_297	RS	NYGC	MG	Adapt	Adapt_AIF1
FM_297-GCCCGAATCCAAGCTA	FM_297	RS	NYGC	MG	Adapt	Adapt_HSPA1A
FM_297-CCCTGATCATCCTATT	FM_297	RS	NYGC	MG	Adapt	Adapt_AIF1
FM_297-TTCTTCCGTCTTAGTG	FM_297	RS	NYGC	MG	Adapt	Adapt_HSPA1A
FM_297-CTACATTTCGGTCTAA	FM_297	RS	NYGC	PVM	PVM	PVM_CD163
FM_297-CTCATGCCATCCAACA	FM_297	RS	NYGC	MG	exAM	exAM_ERN1
FM_297-GAGCCTGTCTATTTCG	FM_297	RS	NYGC	MG	Homeo	Homeo_PICALM
FM_297-TATTGCTAGACGAGCT	FM_297	RS	NYGC	PVM	PVM	PVM_CD163
FM_297-CCCTAACCAACATACC	FM_297	RS	NYGC	MG	exAM	exAM_ERN1
FM_297-TCCTAATGTCACTGAT	FM_297	RS	NYGC	MG	exAM	exAM_ERN1
FM_297-TTCCTCTCACAATGAA	FM_297	RS	NYGC	MG	Adapt	Adapt_AIF1
FM_297-GCACTAAGTTGTCATG	FM_297	RS	NYGC	MG	Adapt	Adapt_HSPA1A
FM_297-CATACTTCAGATCCTA	FM_297	RS	NYGC	MG	Adapt	Adapt_AIF1
FM_297-TCCTGCACATCGGATT	FM_297	RS	NYGC	MG	Adapt	Adapt_HSPA1A
FM_297-CAGCCAGGTTGCCATA	FM_297	RS	NYGC	MG	Adapt	Adapt_CCL3
FM_297-CAGGGCTAGTTGAAGT	FM_297	RS	NYGC	MG	exAM	exAM_ERN1
FM_297-TGAGGAGTCGAAGAAT	FM_297	RS	NYGC	MG	Adapt	Adapt_CCL3
FM_297-ACTTTGTTCCGCACGA	FM_297	RS	NYGC	MG	Homeo	Homeo_PICALM
FM_297-GGAGGATCATACCACA	FM_297	RS	NYGC	PVM	PVM	PVM_CD163
FM_297-ACGATCATCCACTAGA	FM_297	RS	NYGC	MG	Homeo	Homeo_PICALM
FM_297-GCCCAGAAGGATTCCT	FM_297	RS	NYGC	MG	Adapt	Adapt_CCL3
FM_297-TATCCTATCATGGATC	FM_297	RS	NYGC	MG	Adapt	Adapt_HSPA1A
FM_297-TCTTTGAAGCGACCCT	FM_297	RS	NYGC	MG	ADAM	ADAM_GPNMB
FM_297-GTAGGTTAGTACTCGT	FM_297	RS	NYGC	MG	Adapt	Adapt_HSPA1A
FM_297-GAATCACGTACTCGAT	FM_297	RS	NYGC	MG	Adapt	Adapt_HSPA1A
FM_297-ACTTCCGGTTTCACTT	FM_297	RS	NYGC	MG	Adapt	Adapt_AIF1
FM_297-CGGTCAGCATTCCTCG	FM_297	RS	NYGC	MG	Adapt	Adapt_CCL3
FM_297-CCGAACGGTCCAGCCA	FM_297	RS	NYGC	MG	exAM	exAM_ERN1
FM_297-CCACAAAGTCCGATCG	FM_297	RS	NYGC	MG	Adapt	Adapt_AIF1
FM_297-ATGACCAAGTCACAGG	FM_297	RS	NYGC	MG	Prolif	Prolif_MKI67
FM_297-TCGGGACGTTCTGACA	FM_297	RS	NYGC	MG	Adapt	Adapt_HSPA1A
FM_297-CAAGCTACACCAAATC	FM_297	RS	NYGC	MG	ADAM	ADAM_GPNMB
FM_297-CATCCCACAGCATCTA	FM_297	RS	NYGC	MG	Adapt	Adapt_HSPA1A
FM_297-TTTCCTCTCGCCTTTG	FM_297	RS	NYGC	MG	Adapt	Adapt_HSPA1A
FM_297-TCACAAGTCATTGGTG	FM_297	RS	NYGC	MG	Adapt	Adapt_HSPA1A
FM_297-ACTATTCGTCCGGTCA	FM_297	RS	NYGC	MG	exAM	exAM_ERN1
FM_297-AAGACAACACTGATTG	FM_297	RS	NYGC	MG	Adapt	Adapt_AIF1
FM_297-AGAAGTAAGTACGTCT	FM_297	RS	NYGC	MG	ADAM	ADAM_GPNMB
FM_297-GGAATGGAGAGCTGAC	FM_297	RS	NYGC	MG	Adapt	Adapt_AIF1
FM_297-TAAGCGTAGCTAGATA	FM_297	RS	NYGC	MG	ADAM	ADAM_GPNMB
FM_297-CAGTGCGAGTGTACCT	FM_297	RS	NYGC	MG	Adapt	Adapt_HSPA1A
FM_297-AACCACATCGGCTTCT	FM_297	RS	NYGC	MG	Homeo	Homeo_PICALM
FM_297-GAATCGTCAGCTCTGG	FM_297	RS	NYGC	MG	Adapt	Adapt_HSPA1A
FM_297-ACCTGAATCCTCACGT	FM_297	RS	NYGC	MG	Homeo	Homeo_FRMD4A
FM_297-TCCTAATAGGGATGTC	FM_297	RS	NYGC	MG	Adapt	Adapt_HSPA1A
FM_297-TTACTGTGTCGCCACA	FM_297	RS	NYGC	MG	Adapt	Adapt_CCL3
FM_297-AATTCCTGTGTTACTG	FM_297	RS	NYGC	MG	Homeo	Homeo_PICALM
FM_297-GCAGCCATCAACGTGT	FM_297	RS	NYGC	MG	ADAM	ADAM_GPNMB
FM_297-CAGCACGAGGTGAGCT	FM_297	RS	NYGC	PVM	PVM	PVM_CD163
FM_297-CAACAACTCTCGGCTT	FM_297	RS	NYGC	MG	Adapt	Adapt_HSPA1A
FM_297-TGATCTTTCTAACGCA	FM_297	RS	NYGC	MG	exAM	exAM_ERN1
FM_297-AACGAAACAGCTACTA	FM_297	RS	NYGC	MG	Prolif	Prolif_MKI67
FM_297-ATACCGAAGCATCAGG	FM_297	RS	NYGC	MG	ADAM	ADAM_GPNMB
FM_297-CCTCATGAGCATTGTC	FM_297	RS	NYGC	MG	Adapt	Adapt_HSPA1A
FM_297-GATGACTCAAATGAGT	FM_297	RS	NYGC	MG	exAM	exAM_ERN1
FM_297-ATCGTAGTCTATCCAT	FM_297	RS	NYGC	MG	Adapt	Adapt_HSPA1A
FM_297-CCCAACTCAAGGTCGA	FM_297	RS	NYGC	MG	Adapt	Adapt_AIF1
FM_297-GATTCTTGTATTTCTC	FM_297	RS	NYGC	MG	exAM	exAM_ERN1
FM_297-GGGCTACAGGTCTACT	FM_297	RS	NYGC	MG	Adapt	Adapt_HSPA1A
FM_297-GTCATGACATTACTCT	FM_297	RS	NYGC	MG	exAM	exAM_ERN1
FM_297-CGGAATTAGTGATTCC	FM_297	RS	NYGC	PVM	PVM	PVM_CD163
FM_297-TTCTCTCGTTTGTGGT	FM_297	RS	NYGC	MG	Homeo	Homeo_PICALM
FM_297-GGGCCATTCCGAGGCT	FM_297	RS	NYGC	MG	exAM	exAM_ERN1
FM_297-AGACACTCACGGCCAT	FM_297	RS	NYGC	MG	Adapt	Adapt_AIF1
FM_297-TTCCTAACACGCGCAT	FM_297	RS	NYGC	MG	Adapt	Adapt_HSPA1A
FM_297-AGGTAGGTCGACGAGA	FM_297	RS	NYGC	MG	ADAM	ADAM_GPNMB
FM_297-GGGTCTGCAGTTTGGT	FM_297	RS	NYGC	MG	Adapt	Adapt_HSPA1A
FM_297-TGGTTAGGTAGACTGG	FM_297	RS	NYGC	MG	Adapt	Adapt_AIF1
FM_297-CCTCATGCACTGGCCA	FM_297	RS	NYGC	MG	Adapt	Adapt_HSPA1A
FM_297-CCGTAGGCAATTTCTC	FM_297	RS	NYGC	MG	ADAM	ADAM_GPNMB
FM_297-TTCATGTGTATTTCCT	FM_297	RS	NYGC	MG	Adapt	Adapt_IFI44L
FM_297-ACTGATGCACACCTGG	FM_297	RS	NYGC	MG	Adapt	Adapt_TMEM163
FM_297-ACAAAGAGTTTAAGGA	FM_297	RS	NYGC	MG	Adapt	Adapt_HSPA1A
FM_297-GCAGCTGGTCCCACGA	FM_297	RS	NYGC	MG	Adapt	Adapt_AIF1
FM_297-CTTACCGTCGACGACC	FM_297	RS	NYGC	MG	Adapt	Adapt_AIF1
FM_297-TACACCCAGTAGGCCA	FM_297	RS	NYGC	MG	Adapt	Adapt_IFI44L
FM_297-AAGTGAAAGACCAAGC	FM_297	RS	NYGC	MG	exAM	exAM_ERN1
FM_297-GCCGATGTCGATGCTA	FM_297	RS	NYGC	MG	Adapt	Adapt_AIF1
FM_297-CATGCGGGTCATCCGG	FM_297	RS	NYGC	MG	exAM	exAM_ERN1
FM_297-TCCTCCCAGTTTCTTC	FM_297	RS	NYGC	MG	Adapt	Adapt_HSPA1A
FM_297-TTCACGCTCTAGAGCT	FM_297	RS	NYGC	MG	exAM	exAM_ERN1
FM_297-GGAATCTAGTAAGCAT	FM_297	RS	NYGC	MG	Homeo	Homeo_PICALM
FM_297-CTCAGGGTCAGACCGC	FM_297	RS	NYGC	MG	Adapt	Adapt_HSPA1A
FM_297-GTTAGTGGTGTTACTG	FM_297	RS	NYGC	MG	Adapt	Adapt_HSPA1A
FM_297-CACACAACAGGCATTT	FM_297	RS	NYGC	MG	Adapt	Adapt_HSPA1A
FM_297-AGAACCTAGACGACTG	FM_297	RS	NYGC	MG	Adapt	Adapt_HSPA1A
FM_297-TTGTTGTCAGGAAGTC	FM_297	RS	NYGC	MG	Adapt	Adapt_AIF1
FM_297-TGTTTGTGTAGTATAG	FM_297	RS	NYGC	MG	Adapt	Adapt_HSPA1A
FM_297-TTCCTCTCACTGTTCC	FM_297	RS	NYGC	MG	exAM	exAM_ERN1
FM_297-CACACAACAACTGCTA	FM_297	RS	NYGC	MG	Adapt	Adapt_HSPA1A
FM_297-TAACTTCCATGCAGGA	FM_297	RS	NYGC	MG	Adapt	Adapt_AIF1
FM_297-CTTCCGACAGTCAGCC	FM_297	RS	NYGC	MG	Adapt	Adapt_HSPA1A
FM_297-GAACACTAGTTCGCAT	FM_297	RS	NYGC	MG	Homeo	Homeo_PICALM
FM_297-AACAAAGAGGGAGATA	FM_297	RS	NYGC	MG	Adapt	Adapt_HSPA1A
FM_297-GAACGTTCAATACAGA	FM_297	RS	NYGC	MG	exAM	exAM_ERN1
FM_297-CCTCAGTGTAGACAGC	FM_297	RS	NYGC	MG	exAM	exAM_ERN1
FM_297-TTCCAATGTAACCCGC	FM_297	RS	NYGC	MG	Adapt	Adapt_HSPA1A
FM_297-GTTGCTCTCTGTCGTC	FM_297	RS	NYGC	MG	Adapt	Adapt_HSPA1A
FM_297-GGAGGTATCTCGCAGG	FM_297	RS	NYGC	MG	Adapt	Adapt_HSPA1A
FM_297-TCATTACTCAGTGCGC	FM_297	RS	NYGC	MG	Adapt	Adapt_HSPA1A
FM_297-ACTCTCGCAATAGTGA	FM_297	RS	NYGC	MG	Adapt	Adapt_HSPA1A
FM_297-CTCAGGGTCGCCGAGT	FM_297	RS	NYGC	MG	Adapt	Adapt_HSPA1A
FM_297-ATCAGGTTCCAATCCC	FM_297	RS	NYGC	MG	Adapt	Adapt_HSPA1A
FM_297-ACTATTCGTTCGAAGG	FM_297	RS	NYGC	MG	Adapt	Adapt_HSPA1A
FM_297-ATTCACTTCCATTCGC	FM_297	RS	NYGC	MG	Adapt	Adapt_HSPA1A
FM_297-GGGCTCATCGAAGTGG	FM_297	RS	NYGC	MG	Adapt	Adapt_HSPA1A
FM_297-TTGGGTACAGGTCTCG	FM_297	RS	NYGC	MG	exAM	exAM_ERN1
FM_297-TCTACCGTCTAGCCTC	FM_297	RS	NYGC	MG	ADAM	ADAM_GPNMB
FM_297-CAATTTCAGTCAGCCC	FM_297	RS	NYGC	MG	Adapt	Adapt_HSPA1A
FM_297-AACGAAATCTCTTAAC	FM_297	RS	NYGC	MG	exAM	exAM_ERN1
FM_297-GTCAAACGTGGCCACT	FM_297	RS	NYGC	MG	exAM	exAM_ERN1
FM_297-TGATTCTGTTTATGCG	FM_297	RS	NYGC	MG	Adapt	Adapt_HSPA1A
FM_297-ATCGGATGTCCATCTC	FM_297	RS	NYGC	MG	Adapt	Adapt_HSPA1A
FM_297-CAACAACTCTGTCCCA	FM_297	RS	NYGC	MG	Adapt	Adapt_HSPA1A
FM_297-ATGGTTGGTCCGGACT	FM_297	RS	NYGC	MG	exAM	exAM_ERN1
FM_297-GACCCAGGTGTATTGC	FM_297	RS	NYGC	MG	Adapt	Adapt_HSPA1A
FM_297-ACTGTCCTCAATCCAG	FM_297	RS	NYGC	MG	Adapt	Adapt_HSPA1A
FM_297-TCGGGCATCACGGACC	FM_297	RS	NYGC	MG	Homeo	Homeo_FRMD4A
FM_297-CAAGACTAGTTACGGG	FM_297	RS	NYGC	MG	Adapt	Adapt_AIF1
FM_297-ATCATTCTCCAAGGGA	FM_297	RS	NYGC	MG	Adapt	Adapt_HSPA1A
FM_297-AATGGAAGTTGGGATG	FM_297	RS	NYGC	MG	ADAM	ADAM_GPNMB
FM_297-GACCTTCTCCCGGTAG	FM_297	RS	NYGC	MG	Adapt	Adapt_HSPA1A
FM_297-ATGCATGCACAATCTG	FM_297	RS	NYGC	PVM	PVM	PVM_CD163
FM_297-TTAATCCCAACGGCCT	FM_297	RS	NYGC	MG	Adapt	Adapt_HSPA1A
FM_297-CTTACCGAGGCAGCTA	FM_297	RS	NYGC	MG	exAM	exAM_ERN1
FM_297-CAACGATTCGGTCGAC	FM_297	RS	NYGC	MG	ADAM	ADAM_GPNMB
FM_297-GCACATACAGAGTAAT	FM_297	RS	NYGC	MG	Adapt	Adapt_AIF1
FM_297-ATGGAGGGTCGCCTAG	FM_297	RS	NYGC	MG	exAM	exAM_ERN1
FM_297-GCAGTTATCCTTCGAC	FM_297	RS	NYGC	MG	Adapt	Adapt_HSPA1A
FM_297-CGGGACTCATCGGCCA	FM_297	RS	NYGC	MG	Adapt	Adapt_HSPA1A
FM_297-GTGGTTAGTTCTTGCC	FM_297	RS	NYGC	MG	Adapt	Adapt_HSPA1A
FM_297-TAGTGCAAGGGCCAAT	FM_297	RS	NYGC	MG	Adapt	Adapt_AIF1
FM_297-CTGGTCTGTATACAGA	FM_297	RS	NYGC	MG	Adapt	Adapt_HSPA1A
FM_297-TGTAACGAGACGACTG	FM_297	RS	NYGC	MG	exAM	exAM_ERN1
FM_297-ATTCGTTCAAGATCCT	FM_297	RS	NYGC	MG	Adapt	Adapt_HSPA1A
FM_297-GATTCGAGTCTAGGTT	FM_297	RS	NYGC	MG	Adapt	Adapt_AIF1
FM_297-ATTCTTGTCCATTGGA	FM_297	RS	NYGC	PVM	PVM	PVM_CD163
FM_297-TGTTGAGTCATGAGGG	FM_297	RS	NYGC	MG	exAM	exAM_ERN1
FM_297-CATGGTACAACTGATC	FM_297	RS	NYGC	MG	Adapt	Adapt_HSPA1A
FM_297-GCCGTGACACGACGTC	FM_297	RS	NYGC	MG	exAM	exAM_ERN1
FM_297-TGCAGTACATCAGTGT	FM_297	RS	NYGC	MG	Adapt	Adapt_HSPA1A
FM_297-TCTCAGCGTAACATCC	FM_297	RS	NYGC	MG	Adapt	Adapt_HSPA1A
FM_297-TTTAGTCGTCACTTCC	FM_297	RS	NYGC	MG	Adapt	Adapt_HSPA1A
FM_297-TTCCACGCAATACCCA	FM_297	RS	NYGC	MG	Homeo	Homeo_PICALM
FM_297-AGTAACCTCCCTCTTT	FM_297	RS	NYGC	PVM	PVM	PVM_CD163
FM_297-CTTCCTTGTGTTAGCT	FM_297	RS	NYGC	PVM	PVM	PVM_CD163
FM_297-GGAGAACCACCCTTAC	FM_297	RS	NYGC	MG	exAM	exAM_ERN1
FM_297-GCTTGGGTCTCCTGTG	FM_297	RS	NYGC	PVM	PVM	PVM_CD163
FM_297-CAAGGGAAGACGAAGA	FM_297	RS	NYGC	MG	Adapt	Adapt_HSPA1A
FM_297-GGAAGTGAGAACTTCC	FM_297	RS	NYGC	MG	exAM	exAM_ERN1
FM_297-AGTACCAAGTGGCCTC	FM_297	RS	NYGC	MG	Adapt	Adapt_HSPA1A
FM_297-AGACAAAAGTGATAAC	FM_297	RS	NYGC	MG	exAM	exAM_ERN1
FM_297-ACTCTCGGTCTGTAGT	FM_297	RS	NYGC	MG	exAM	exAM_ERN1
FM_297-CTGTATTTCCCGGTAG	FM_297	RS	NYGC	MG	exAM	exAM_ERN1
FM_297-TTTGTTGGTACTCAAC	FM_297	RS	NYGC	MG	Adapt	Adapt_HSPA1A
FM_297-ATTTCTGGTGTGATGG	FM_297	RS	NYGC	MG	Homeo	Homeo_PICALM
FM_297-ATAGACCAGATACCAA	FM_297	RS	NYGC	MG	Adapt	Adapt_TMEM163
FM_297-AACAAAGTCATACAGC	FM_297	RS	NYGC	MG	Adapt	Adapt_HSPA1A
FM_297-CCTTCAGTCGCCTAGG	FM_297	RS	NYGC	MG	Adapt	Adapt_HSPA1A
FM_297-TATCCTACAATCAAGA	FM_297	RS	NYGC	MG	exAM	exAM_ERN1
FM_297-ACTCCCAGTGCATGAG	FM_297	RS	NYGC	MG	Adapt	Adapt_HSPA1A
FM_297-GAACTGTGTAGTTCCA	FM_297	RS	NYGC	MG	Adapt	Adapt_HSPA1A
FM_297-TGACGCGAGTTGTCGT	FM_297	RS	NYGC	PVM	PVM	PVM_CD163
FM_297-ATGTCTTAGTAACGTA	FM_297	RS	NYGC	MG	Homeo	Homeo_FRMD4A
FM_297-CAGGTATGTATCGAGG	FM_297	RS	NYGC	MG	Prolif	Prolif_MKI67
FM_297-CGGACACAGCATTTGC	FM_297	RS	NYGC	PVM	PVM	PVM_CD163
FM_297-CGTGATATCAAGCTGT	FM_297	RS	NYGC	MG	Adapt	Adapt_HSPA1A
FM_297-GTCACGGCACAGTCAT	FM_297	RS	NYGC	MG	Adapt	Adapt_AIF1
FM_297-ATCATTCCACGCGGTT	FM_297	RS	NYGC	MG	Adapt	Adapt_AIF1
FM_297-GCACGTGGTTCCTTGC	FM_297	RS	NYGC	MG	Adapt	Adapt_HSPA1A
FM_297-GTAGATCTCCGTGGCA	FM_297	RS	NYGC	MG	Adapt	Adapt_CCL3
FM_297-ATGGGAGAGCGATGAC	FM_297	RS	NYGC	MG	Adapt	Adapt_HSPA1A
FM_297-ACCCTTGAGGGATCTG	FM_297	RS	NYGC	MG	exAM	exAM_ERN1
FM_297-TAGACTGCATTCGATG	FM_297	RS	NYGC	MG	exAM	exAM_ERN1
FM_297-TACTTACTCTGCTCTG	FM_297	RS	NYGC	MG	Adapt	Adapt_HSPA1A
FM_297-ACGTAACCAGCTGGTC	FM_297	RS	NYGC	PVM	PVM	PVM_CD163
FM_297-GAAACCTTCGCTAAAC	FM_297	RS	NYGC	MG	Adapt	Adapt_HSPA1A
FM_297-GTGATGTCACTCCTGT	FM_297	RS	NYGC	MG	ADAM	ADAM_GPNMB
FM_297-CTAACCCTCAGAGTGG	FM_297	RS	NYGC	MG	ADAM	ADAM_GPNMB
FM_297-TCCTTTCAGAGAGGTA	FM_297	RS	NYGC	MG	Adapt	Adapt_HSPA1A
FM_297-ATTCCCGGTCTTTCTA	FM_297	RS	NYGC	MG	ADAM	ADAM_GPNMB
FM_297-CAGTTAGTCGTAACAC	FM_297	RS	NYGC	MG	Adapt	Adapt_HSPA1A
FM_297-CTCCTTTTCACGAGGA	FM_297	RS	NYGC	MG	ADAM	ADAM_GPNMB
FM_297-AGCCAATTCACGATAC	FM_297	RS	NYGC	MG	exAM	exAM_ERN1
FM_297-CATTCCGGTTGAGTCT	FM_297	RS	NYGC	MG	Adapt	Adapt_HSPA1A
FM_297-TAAGCGTCAGTATGAA	FM_297	RS	NYGC	MG	Adapt	Adapt_HSPA1A
FM_297-TCTACATGTCTACACA	FM_297	RS	NYGC	MG	Adapt	Adapt_AIF1
FM_297-CCTCCTCCAGCTGCCA	FM_297	RS	NYGC	MG	Homeo	Homeo_FRMD4A
FM_297-ACGCACGCAGCACACC	FM_297	RS	NYGC	MG	Adapt	Adapt_HSPA1A
FM_297-CAAGCTAAGCTGACCC	FM_297	RS	NYGC	MG	exAM	exAM_ERN1
FM_297-TGCATGACAAGCCCAC	FM_297	RS	NYGC	MG	Adapt	Adapt_HSPA1A
FM_297-TTTACCAAGTTTCGGT	FM_297	RS	NYGC	MG	Adapt	Adapt_AIF1
FM_297-GAATCACAGCGACTAG	FM_297	RS	NYGC	MG	Adapt	Adapt_HSPA1A
FM_297-GTAATGCTCTTCTCAA	FM_297	RS	NYGC	MG	Adapt	Adapt_AIF1
FM_297-TTCCACGGTAGTTACC	FM_297	RS	NYGC	MG	exAM	exAM_ERN1
FM_297-TGGGCTGGTATCTCTT	FM_297	RS	NYGC	MG	Adapt	Adapt_HSPA1A
FM_297-CTACATTTCGGCCCAA	FM_297	RS	NYGC	MG	exAM	exAM_ERN1
FM_297-TGACTCCCACATCATG	FM_297	RS	NYGC	MG	Adapt	Adapt_HSPA1A
FM_297-TGTTGGACAGTCCCGA	FM_297	RS	NYGC	MG	Adapt	Adapt_HSPA1A
FM_297-TGAACGTGTCCAAATC	FM_297	RS	NYGC	MG	exAM	exAM_ERN1
FM_297-AGTCACATCGACCACG	FM_297	RS	NYGC	MG	Adapt	Adapt_HSPA1A
FM_297-GGAATGGTCGTACCTC	FM_297	RS	NYGC	MG	exAM	exAM_ERN1
FM_297-AGTTCCCCACTTGTCC	FM_297	RS	NYGC	MG	Adapt	Adapt_HSPA1A
FM_297-GGGCTACCACTGGAAG	FM_297	RS	NYGC	MG	exAM	exAM_ERN1
FM_297-TCTTCCTCAAGTATAG	FM_297	RS	NYGC	MG	Adapt	Adapt_AIF1
FM_297-GTTAGACTCCTAAACG	FM_297	RS	NYGC	MG	Adapt	Adapt_HSPA1A
FM_297-TGGTACACATCACCAA	FM_297	RS	NYGC	MG	exAM	exAM_ERN1
FM_297-GTGCAGCAGCCATTTG	FM_297	RS	NYGC	MG	Homeo	Homeo_FRMD4A
FM_297-TTCTCTCCACTCAAGT	FM_297	RS	NYGC	MG	Adapt	Adapt_HSPA1A
FM_297-AGTAACCGTCCAGCGT	FM_297	RS	NYGC	MG	Adapt	Adapt_AIF1
FM_297-AGTTCGATCGCTATTT	FM_297	RS	NYGC	MG	Adapt	Adapt_HSPA1A
FM_297-CTCCACACAATTCTCT	FM_297	RS	NYGC	MG	Homeo	Homeo_PICALM
FM_297-GTAGGTTTCACCTTAT	FM_297	RS	NYGC	MG	Adapt	Adapt_AIF1
FM_297-TTGAACGCAATCGCCG	FM_297	RS	NYGC	MG	exAM	exAM_ERN1
FM_297-TTTAGTCCAAATGCGG	FM_297	RS	NYGC	MG	exAM	exAM_ERN1
FM_297-TACGCTCAGCGAGTCA	FM_297	RS	NYGC	MG	exAM	exAM_ERN1
FM_297-CTGCAGGCATCCCACT	FM_297	RS	NYGC	MG	exAM	exAM_ERN1
FM_297-TGCGGGTAGCTCGCAC	FM_297	RS	NYGC	MG	Adapt	Adapt_AIF1
FM_297-ATGACCAGTGGCCTCA	FM_297	RS	NYGC	MG	exAM	exAM_ERN1
FM_297-GTGGAGAGTGACCGTC	FM_297	RS	NYGC	MG	Adapt	Adapt_HSPA1A
FM_297-CAGCGTGCAGCTACTA	FM_297	RS	NYGC	MG	ADAM	ADAM_GPNMB
FM_297-CCTCACAGTATTCTCT	FM_297	RS	NYGC	MG	exAM	exAM_ERN1
FM_297-CATAGACCAAGCGGAT	FM_297	RS	NYGC	MG	Adapt	Adapt_HSPA1A
FM_297-CACATGAGTAAGAACT	FM_297	RS	NYGC	MG	Adapt	Adapt_HSPA1A
FM_297-TCCCAGTCAAGACCGA	FM_297	RS	NYGC	MG	Adapt	Adapt_AIF1
FM_297-CTACATTCACAACCGC	FM_297	RS	NYGC	MG	Adapt	Adapt_HSPA1A
FM_297-CATGCAAGTTGCTTGA	FM_297	RS	NYGC	MG	Adapt	Adapt_HSPA1A
FM_297-AAGACAAAGCGGTAGT	FM_297	RS	NYGC	MG	Adapt	Adapt_AIF1
FM_297-GACCTTCTCACACCCT	FM_297	RS	NYGC	MG	Adapt	Adapt_HSPA1A
FM_297-TAAGCGTCACTTGTGA	FM_297	RS	NYGC	MG	Adapt	Adapt_HSPA1A
FM_297-TGAGACTAGATGCTTC	FM_297	RS	NYGC	MG	Adapt	Adapt_HSPA1A
FM_297-TTACGCCTCGGTCGAC	FM_297	RS	NYGC	MG	Adapt	Adapt_HSPA1A
FM_297-CATGCCTCATAGAATG	FM_297	RS	NYGC	MG	exAM	exAM_ERN1
FM_297-GACGTTAGTTAAGACA	FM_297	RS	NYGC	MG	Adapt	Adapt_HSPA1A
FM_297-AGGTTGTGTTGCAAGG	FM_297	RS	NYGC	MG	Adapt	Adapt_HSPA1A
FM_297-AAGCGAGTCCCTCTCC	FM_297	RS	NYGC	MG	exAM	exAM_ERN1
FM_297-ATCGCCTGTTAGTCGT	FM_297	RS	NYGC	MG	Adapt	Adapt_HSPA1A
FM_297-TCAATCTGTTGCTGAT	FM_297	RS	NYGC	MG	Adapt	Adapt_HSPA1A
FM_297-AACTTCTGTCATGCAT	FM_297	RS	NYGC	MG	Homeo	Homeo_PICALM
FM_297-CTCTCAGAGGCGAACT	FM_297	RS	NYGC	MG	ADAM	ADAM_GPNMB
FM_297-AGGGCTCAGGCACTCC	FM_297	RS	NYGC	MG	exAM	exAM_ERN1
FM_297-ACCTACCAGTAATTGG	FM_297	RS	NYGC	MG	Homeo	Homeo_FRMD4A
FM_297-ATCGCCTAGCGTGAAC	FM_297	RS	NYGC	MG	Adapt	Adapt_HSPA1A
FM_297-CATACCCTCCCAGGCA	FM_297	RS	NYGC	PVM	PVM	PVM_CD163
FM_297-GAGGCCTTCAAACGTC	FM_297	RS	NYGC	MG	Prolif	Prolif_MKI67
FM_297-GTGACGCCAAGTGATA	FM_297	RS	NYGC	MG	exAM	exAM_ERN1
FM_297-TATTTCGGTTACCTTT	FM_297	RS	NYGC	MG	Adapt	Adapt_HSPA1A
FM_297-TGATCAGTCTTCCCGA	FM_297	RS	NYGC	MG	Homeo	Homeo_FRMD4A
FM_297-TGCTCCAGTAGCCAGA	FM_297	RS	NYGC	MG	Adapt	Adapt_CCL3
FM_297-GACAGCCCAGCCCAGT	FM_297	RS	NYGC	MG	exAM	exAM_ERN1
FM_297-GCCATGGGTCAGTCTA	FM_297	RS	NYGC	MG	Adapt	Adapt_HSPA1A
FM_297-TGGGCTGCATGGGTTT	FM_297	RS	NYGC	MG	Adapt	Adapt_HSPA1A
FM_297-CATTCCGTCCATAGGT	FM_297	RS	NYGC	MG	Adapt	Adapt_HSPA1A
FM_297-GAGGGATTCCTACGAA	FM_297	RS	NYGC	MG	Adapt	Adapt_HSPA1A
FM_297-CTAACCCCAATTGCCA	FM_297	RS	NYGC	MG	Homeo	Homeo_PICALM
FM_297-TGTTTGTGTGAGATAT	FM_297	RS	NYGC	MG	Adapt	Adapt_AIF1
FM_297-TGTTCTATCATACGGT	FM_297	RS	NYGC	MG	Adapt	Adapt_CCL3
FM_297-GATTCGATCCTTACCG	FM_297	RS	NYGC	MG	exAM	exAM_ERN1
FM_297-AGAGCCCAGAAACACT	FM_297	RS	NYGC	MG	Adapt	Adapt_HSPA1A
FM_297-GGTGATTTCTGCTGAA	FM_297	RS	NYGC	MG	Adapt	Adapt_HSPA1A
FM_297-TACCTCGAGCCTCCAG	FM_297	RS	NYGC	MG	Adapt	Adapt_HSPA1A
FM_297-CGATGCGGTGTCGCTG	FM_297	RS	NYGC	PVM	PVM	PVM_CD163
FM_297-CCGGGTAAGAGCAAGA	FM_297	RS	NYGC	MG	exAM	exAM_ERN1
FM_297-AGTTCCCTCTGCTCTG	FM_297	RS	NYGC	MG	Adapt	Adapt_HSPA1A
FM_297-ACTTCCGTCGCACGGT	FM_297	RS	NYGC	MG	Homeo	Homeo_FRMD4A
FM_297-CCACGAGAGGCAGGTT	FM_297	RS	NYGC	MG	exAM	exAM_ERN1
FM_297-GAAGTAATCCAGCTCT	FM_297	RS	NYGC	MG	Adapt	Adapt_HSPA1A
FM_297-TTGTGGATCCCATAGA	FM_297	RS	NYGC	MG	Adapt	Adapt_HSPA1A
FM_297-TAATTCCCATGAGAAT	FM_297	RS	NYGC	MG	Adapt	Adapt_HSPA1A
FM_297-GGTTCTCTCCTTCGAC	FM_297	RS	NYGC	MG	Adapt	Adapt_HSPA1A
FM_297-AACCATGAGTCACGCC	FM_297	RS	NYGC	MG	Adapt	Adapt_HSPA1A
FM_297-CGCATAACAACGGCCT	FM_297	RS	NYGC	PVM	PVM	PVM_CD163
FM_297-CTAACCCTCATCTACT	FM_297	RS	NYGC	MG	Adapt	Adapt_HSPA1A
FM_297-ACCCTCAAGTGCGTCC	FM_297	RS	NYGC	MG	Adapt	Adapt_IFI44L
FM_297-GGGCTACGTGCATGAG	FM_297	RS	NYGC	MG	exAM	exAM_ERN1
FM_297-GGGACCTGTATGACAA	FM_297	RS	NYGC	MG	Adapt	Adapt_HSPA1A
FM_297-CGGTCAGTCGATTGGT	FM_297	RS	NYGC	MG	Adapt	Adapt_HSPA1A
FM_297-TCGGGCACACTCTCGT	FM_297	RS	NYGC	MG	Adapt	Adapt_HSPA1A
FM_297-ACGTAACGTGCAACGA	FM_297	RS	NYGC	PVM	PVM	PVM_CD163
FM_297-GAGGCAACAGGTAGTG	FM_297	RS	NYGC	MG	Adapt	Adapt_HSPA1A
FM_297-GGGAGTACATCGCTCT	FM_297	RS	NYGC	MG	Adapt	Adapt_HSPA1A
FM_297-GACTTCCCAACACACT	FM_297	RS	NYGC	MG	exAM	exAM_ERN1
FM_297-TTGGTTTTCGAGCTGC	FM_297	RS	NYGC	MG	ADAM	ADAM_GPNMB
FM_297-AATCGTGAGACAACTA	FM_297	RS	NYGC	MG	Adapt	Adapt_AIF1
FM_297-AGGATCTAGAAATTCG	FM_297	RS	NYGC	MG	Prolif	Prolif_MKI67
FM_297-GGGACTCGTCTTCATT	FM_297	RS	NYGC	MG	Adapt	Adapt_HSPA1A
FM_297-GCCCGAAAGTAAGACT	FM_297	RS	NYGC	MG	exAM	exAM_ERN1
FM_297-GATCAGTGTCACTTCC	FM_297	RS	NYGC	MG	Adapt	Adapt_HSPA1A
FM_297-GTCCCATTCGTTCTCG	FM_297	RS	NYGC	MG	Adapt	Adapt_HSPA1A
FM_297-TCATGCCAGGACGCAT	FM_297	RS	NYGC	MG	Adapt	Adapt_HSPA1A
FM_297-GTTGTCCAGTCATGGG	FM_297	RS	NYGC	MG	Adapt	Adapt_HSPA1A
FM_297-TATCCTATCCATCAGA	FM_297	RS	NYGC	MG	Homeo	Homeo_FRMD4A
FM_297-GATGACTTCATTGCCC	FM_297	RS	NYGC	MG	Adapt	Adapt_HSPA1A
FM_297-AATCGACAGACATCCT	FM_297	RS	NYGC	MG	Adapt	Adapt_HSPA1A
FM_297-TTTCCTCAGGTACAAT	FM_297	RS	NYGC	MG	Adapt	Adapt_HSPA1A
FM_297-ATGCATGTCTCGACCT	FM_297	RS	NYGC	MG	Adapt	Adapt_HSPA1A
FM_297-TGCTGAAGTCCTTAAG	FM_297	RS	NYGC	MG	Adapt	Adapt_HSPA1A
FM_297-TGGGAGATCGAACACT	FM_297	RS	NYGC	MG	exAM	exAM_ERN1
FM_297-AGAAGTATCCCTCGTA	FM_297	RS	NYGC	MG	ADAM	ADAM_GPNMB
FM_297-ATACCTTGTAGGAGTC	FM_297	RS	NYGC	MG	exAM	exAM_ERN1
FM_297-CTACCTGCATAACAGA	FM_297	RS	NYGC	MG	ADAM	ADAM_GPNMB
FM_297-ATTTACCGTTGCAACT	FM_297	RS	NYGC	MG	Adapt	Adapt_HSPA1A
FM_297-TTCTGTATCCGTCCTA	FM_297	RS	NYGC	MG	Adapt	Adapt_AIF1
FM_297-GCAACATGTTAGGAGC	FM_297	RS	NYGC	MG	Adapt	Adapt_HSPA1A
FM_297-GCCATTCTCGTTCCTG	FM_297	RS	NYGC	MG	ADAM	ADAM_GPNMB
FM_297-TTACGTTAGCCTTGAT	FM_297	RS	NYGC	MG	exAM	exAM_ERN1
FM_297-TCATACTGTATGTCAC	FM_297	RS	NYGC	MG	exAM	exAM_ERN1
FM_297-CGATGCGCAGTAGATA	FM_297	RS	NYGC	MG	Adapt	Adapt_HSPA1A
FM_297-GTCGAATTCAGATTGC	FM_297	RS	NYGC	PVM	PVM	PVM_CD163
FM_297-TTTGATCAGAGCAGCT	FM_297	RS	NYGC	MG	Adapt	Adapt_HSPA1A
FM_297-GATCACAAGCGCCTCA	FM_297	RS	NYGC	MG	exAM	exAM_ERN1
FM_297-ATCGATGGTACGATGG	FM_297	RS	NYGC	MG	Adapt	Adapt_HSPA1A
FM_297-TCACACCTCTACAGGT	FM_297	RS	NYGC	PVM	PVM	PVM_CD163
FM_297-TTGGTTTCATAATCCG	FM_297	RS	NYGC	MG	exAM	exAM_ERN1
FM_297-AAGTACCCAAGAAACT	FM_297	RS	NYGC	MG	Homeo	Homeo_PICALM
FM_297-GATTTCTGTGATTCTG	FM_297	RS	NYGC	MG	Homeo	Homeo_PICALM
FM_297-GATGAGGAGCACTCTA	FM_297	RS	NYGC	MG	Adapt	Adapt_HSPA1A
FM_297-GGTGGCTTCAAGTTGC	FM_297	RS	NYGC	MG	Adapt	Adapt_HSPA1A
FM_297-ATTACCTGTCGCGGTT	FM_297	RS	NYGC	PVM	PVM	PVM_CD163
FM_297-GCATTAGAGGAGAGTA	FM_297	RS	NYGC	MG	Adapt	Adapt_HSPA1A
FM_297-CCAATGAGTCGTATTG	FM_297	RS	NYGC	MG	Adapt	Adapt_HSPA1A
FM_297-CGAAGTTAGATTAGTG	FM_297	RS	NYGC	MG	Adapt	Adapt_HSPA1A
FM_297-GAGACTTAGCAATAGT	FM_297	RS	NYGC	MG	Prolif	Prolif_MKI67
FM_297-CCCTGATGTGGCATCC	FM_297	RS	NYGC	MG	Adapt	Adapt_HSPA1A
FM_297-TGACCCTGTTGCGGCT	FM_297	RS	NYGC	MG	exAM	exAM_ERN1
FM_297-CTCAGGGCATCCAACA	FM_297	RS	NYGC	MG	Adapt	Adapt_AIF1
FM_297-CATCGCTCAATTTCTC	FM_297	RS	NYGC	MG	exAM	exAM_ERN1
FM_297-GTTACGAAGAGAGGTA	FM_297	RS	NYGC	MG	exAM	exAM_ERN1
FM_297-AACAACCAGATGTTCC	FM_297	RS	NYGC	MG	Adapt	Adapt_HSPA1A
FM_297-TGAGCATGTACAAGCG	FM_297	RS	NYGC	MG	Adapt	Adapt_HSPA1A
FM_297-AGGGAGTCATGCCGCA	FM_297	RS	NYGC	PVM	PVM	PVM_CD163
FM_297-GAGGCCTTCAAAGAAC	FM_297	RS	NYGC	MG	Homeo	Homeo_FRMD4A
FM_297-TAGGGTTTCCCTCTCC	FM_297	RS	NYGC	MG	Adapt	Adapt_HSPA1A
FM_297-ATAGGCTAGTCATCCA	FM_297	RS	NYGC	MG	Adapt	Adapt_HSPA1A
FM_297-TGCTCCAAGTGCAGCA	FM_297	RS	NYGC	MG	Adapt	Adapt_HSPA1A
FM_297-GATTCTTAGGCCTTCG	FM_297	RS	NYGC	MG	exAM	exAM_ERN1
FM_297-CCCTCTCTCATGAGAA	FM_297	RS	NYGC	MG	Adapt	Adapt_HSPA1A
FM_297-CTTTCGGAGTGCACCC	FM_297	RS	NYGC	MG	Adapt	Adapt_HSPA1A
FM_297-TGCCGAGGTTGCATGT	FM_297	RS	NYGC	MG	Adapt	Adapt_HSPA1A
FM_297-GCCATTCGTGCGAGTA	FM_297	RS	NYGC	MG	exAM	exAM_ERN1
FM_297-CATCCCAGTAAGTAGT	FM_297	RS	NYGC	MG	Adapt	Adapt_HSPA1A
FM_297-TCCTCTTAGGTGCATG	FM_297	RS	NYGC	MG	Adapt	Adapt_AIF1
FM_297-AAGAACACATCCGAAT	FM_297	RS	NYGC	MG	Adapt	Adapt_HSPA1A
FM_297-GGAGGATAGTGCAAAT	FM_297	RS	NYGC	MG	Adapt	Adapt_HSPA1A
FM_297-AACCTGAAGCACTCGC	FM_297	RS	NYGC	MG	exAM	exAM_ERN1
FM_297-ATGAGTCCAATTAGGA	FM_297	RS	NYGC	MG	Adapt	Adapt_AIF1
FM_297-GCAGGCTCAGATTTCG	FM_297	RS	NYGC	MG	Adapt	Adapt_HSPA1A
FM_297-TTCAGGAAGGGAGGCA	FM_297	RS	NYGC	MG	ADAM	ADAM_GPNMB
FM_297-GCATTAGCAGGAAGTC	FM_297	RS	NYGC	MG	Adapt	Adapt_TMEM163
FM_297-TAGGTTGTCAACACGT	FM_297	RS	NYGC	MG	ADAM	ADAM_GPNMB
FM_297-GAATAGAGTCATCACA	FM_297	RS	NYGC	MG	exAM	exAM_ERN1
FM_297-CTCTGGTCAATTTCTC	FM_297	RS	NYGC	MG	exAM	exAM_ERN1
FM_297-TCACTCGCAGCAATTC	FM_297	RS	NYGC	MG	ADAM	ADAM_GPNMB
FM_297-CTGTATTAGGCTCACC	FM_297	RS	NYGC	MG	ADAM	ADAM_GPNMB
FM_297-ATATCCTAGTTAACGA	FM_297	RS	NYGC	MG	Homeo	Homeo_PICALM
FM_297-GGAAGTGGTTACCTGA	FM_297	RS	NYGC	MG	Adapt	Adapt_HSPA1A
FM_297-TACCCGTTCTAGACAC	FM_297	RS	NYGC	MG	exAM	exAM_ERN1
FM_297-CAACAACTCGACCATA	FM_297	RS	NYGC	MG	Adapt	Adapt_AIF1
FM_297-GGTTAACCACCCAAGC	FM_297	RS	NYGC	MG	Adapt	Adapt_TMEM163
FM_297-ATTCACTTCCATCTAT	FM_297	RS	NYGC	MG	exAM	exAM_ERN1
FM_297-AGGAGGTCAGGTTCCG	FM_297	RS	NYGC	PVM	PVM	PVM_CD163
FM_297-CCCTTAGTCCCATAAG	FM_297	RS	NYGC	MG	Adapt	Adapt_HSPA1A
FM_297-TCAGCCTGTCGAGCAA	FM_297	RS	NYGC	MG	Adapt	Adapt_HSPA1A
FM_297-GTGGAAGTCGATCCAA	FM_297	RS	NYGC	MG	Adapt	Adapt_HSPA1A
FM_297-ATTCTTGGTATCAAGA	FM_297	RS	NYGC	MG	Adapt	Adapt_HSPA1A
FM_297-TGCTGAATCTGTAAGC	FM_297	RS	NYGC	PVM	PVM	PVM_CD163
FM_297-CGGGTGTAGATAGTGT	FM_297	RS	NYGC	MG	Adapt	Adapt_HSPA1A
FM_297-CCTAAGAGTGCGGATA	FM_297	RS	NYGC	MG	Adapt	Adapt_AIF1
FM_297-TCGGATATCGGCTTCT	FM_297	RS	NYGC	MG	exAM	exAM_ERN1
FM_297-GATCATGGTCTCTCAC	FM_297	RS	NYGC	MG	Homeo	Homeo_PICALM
FM_297-TTCCAATGTCTGATCA	FM_297	RS	NYGC	MG	exAM	exAM_ERN1
FM_297-TCATCATGTTGGTAGG	FM_297	RS	NYGC	PVM	PVM	PVM_CD163
FM_297-GGAGAACTCAAAGGAT	FM_297	RS	NYGC	MG	Adapt	Adapt_AIF1
FM_297-CTCCACATCATGCCCT	FM_297	RS	NYGC	MG	exAM	exAM_ERN1
FM_297-ACCTACCTCTGCAGCG	FM_297	RS	NYGC	MG	exAM	exAM_ERN1
FM_297-AGAACAACATCACAGT	FM_297	RS	NYGC	MG	Adapt	Adapt_AIF1
FM_297-CTGCCATGTGAGCGAT	FM_297	RS	NYGC	PVM	PVM	PVM_CD163
FM_297-GGAGATGAGCCTTTCC	FM_297	RS	NYGC	MG	Homeo	Homeo_PICALM
FM_297-CTACCTGTCTGTCTCG	FM_297	RS	NYGC	PVM	PVM	PVM_CD163
FM_297-GGAACCCAGCGTGAAC	FM_297	RS	NYGC	MG	exAM	exAM_ERN1
FM_297-GGGTTATTCCAACTAG	FM_297	RS	NYGC	PVM	PVM	PVM_CD163
FM_297-ACTTAGGCAGCTGTGC	FM_297	RS	NYGC	PVM	PVM	PVM_CD163
FM_297-GGTGTTAAGACGTCCC	FM_297	RS	NYGC	MG	Adapt	Adapt_HSPA1A
FM_297-CTACTATCAAGTATAG	FM_297	RS	NYGC	PVM	PVM	PVM_CD163
FM_297-GCAACCGCAGAGTAAT	FM_297	RS	NYGC	MG	Adapt	Adapt_HSPA1A
FM_297-TTTACGTGTCTTACAG	FM_297	RS	NYGC	MG	Prolif	Prolif_MKI67
FM_297-GCACATAGTATCACCA	FM_297	RS	NYGC	PVM	PVM	PVM_CD163
FM_297-CAGGTATTCCGTGTAA	FM_297	RS	NYGC	MG	Homeo	Homeo_PICALM
FM_297-TCCATGCTCCCAACTC	FM_297	RS	NYGC	MG	Adapt	Adapt_AIF1
FM_297-TAAGCCACACCCATAA	FM_297	RS	NYGC	MG	Homeo	Homeo_PICALM
FM_297-ATTCCCGTCCCAGTGG	FM_297	RS	NYGC	MG	exAM	exAM_ERN1
FM_297-AGGGTTTAGGTTAGTA	FM_297	RS	NYGC	MG	exAM	exAM_ERN1
FM_297-TAGACTGGTATCATGC	FM_297	RS	NYGC	PVM	PVM	PVM_CD163
FM_297-TTCATGTGTCTACTGA	FM_297	RS	NYGC	MG	Adapt	Adapt_HSPA1A
FM_297-CAAGCTACATGACCCG	FM_297	RS	NYGC	MG	Adapt	Adapt_HSPA1A
FM_297-CCCAACTCACGCTGTG	FM_297	RS	NYGC	MG	Adapt	Adapt_AIF1
FM_297-TTTGGAGAGTGTAGTA	FM_297	RS	NYGC	MG	Adapt	Adapt_CCL3
FM_297-CACGGGTGTACGACTT	FM_297	RS	NYGC	MG	exAM	exAM_ERN1
FM_297-TTGTGTTGTCTGCGCA	FM_297	RS	NYGC	MG	Prolif	Prolif_MKI67
FM_297-GGGATGATCCATTTGT	FM_297	RS	NYGC	MG	Adapt	Adapt_HSPA1A
FM_297-GGCACGTGTTCGTTCC	FM_297	RS	NYGC	MG	Adapt	Adapt_HSPA1A
FM_297-AGACCATCAACAGCTT	FM_297	RS	NYGC	MG	ADAM	ADAM_GPNMB
FM_297-CATAAGCAGAGCAGCT	FM_297	RS	NYGC	MG	Adapt	Adapt_HSPA1A
FM_297-TTTAGTCGTTTGCCGG	FM_297	RS	NYGC	PVM	PVM	PVM_CD163
FM_297-TTGGTTTGTTGCCTAA	FM_297	RS	NYGC	MG	Adapt	Adapt_HSPA1A
FM_297-TGTGATGCATGATCTG	FM_297	RS	NYGC	MG	Adapt	Adapt_HSPA1A
FM_297-AACCTTTTCTCTGCTG	FM_297	RS	NYGC	MG	Homeo	Homeo_FRMD4A
FM_297-GGTGAAGTCTGCACCT	FM_297	RS	NYGC	MG	Adapt	Adapt_HSPA1A
FM_297-TTACGCCTCCCTCATG	FM_297	RS	NYGC	MG	Adapt	Adapt_HSPA1A
FM_297-TTACTGTGTTGCTGAT	FM_297	RS	NYGC	MG	Adapt	Adapt_HSPA1A
FM_297-CACGTGGAGACTCAAA	FM_297	RS	NYGC	MG	ADAM	ADAM_GPNMB
FM_297-ATCTTCAAGTGGATAT	FM_297	RS	NYGC	MG	exAM	exAM_ERN1
FM_297-TTCTAACCAACGCCCA	FM_297	RS	NYGC	MG	Adapt	Adapt_TMEM163
FM_297-CGTGCTTCAGACAATA	FM_297	RS	NYGC	MG	Adapt	Adapt_HSPA1A
FM_297-GCCAGCAGTCTTGTCC	FM_297	RS	NYGC	MG	Adapt	Adapt_HSPA1A
FM_297-ACCTACCGTACAGAAT	FM_297	RS	NYGC	MG	Adapt	Adapt_HSPA1A
FM_297-CTCCTTTTCTCCAAGA	FM_297	RS	NYGC	MG	exAM	exAM_ERN1
FM_297-GGTAGAGTCCTTTAGT	FM_297	RS	NYGC	MG	Adapt	Adapt_HSPA1A
FM_297-AGGAGGTAGGTGGTTG	FM_297	RS	NYGC	MG	Homeo	Homeo_PICALM
FM_297-GCAGCTGTCGTAACTG	FM_297	RS	NYGC	MG	Adapt	Adapt_AIF1
FM_297-ACGCACGCAGATACCT	FM_297	RS	NYGC	MG	Adapt	Adapt_HSPA1A
FM_297-CATCAAGGTTCTATCT	FM_297	RS	NYGC	PVM	PVM	PVM_CD163
FM_297-AGTCTCCGTCGAACAG	FM_297	RS	NYGC	MG	Adapt	Adapt_HSPA1A
FM_297-ATCGGATTCGGCTCTT	FM_297	RS	NYGC	MG	Adapt	Adapt_HSPA1A
FM_297-GAACTGTAGTACAGAT	FM_297	RS	NYGC	MG	Homeo	Homeo_FRMD4A
FM_297-GTCTACCTCGTGCAGC	FM_297	RS	NYGC	MG	Adapt	Adapt_HSPA1A
FM_297-TCAGCCTTCTATTGTC	FM_297	RS	NYGC	MG	Adapt	Adapt_HSPA1A
FM_297-ATCCCTGGTACCAATC	FM_297	RS	NYGC	MG	Adapt	Adapt_HSPA1A
FM_297-CCACGAGGTCCACTCT	FM_297	RS	NYGC	MG	Adapt	Adapt_HSPA1A
FM_297-CCGATCTCATGTGACT	FM_297	RS	NYGC	PVM	PVM	PVM_CD163
FM_297-GCTGGGTCAGGTCTCG	FM_297	RS	NYGC	MG	Adapt	Adapt_AIF1
FM_297-AGATAGACATTACTCT	FM_297	RS	NYGC	PVM	PVM	PVM_CD163
FM_297-GTCACTCTCGGTATGT	FM_297	RS	NYGC	MG	Adapt	Adapt_HSPA1A
FM_297-TCGACCTAGGGCTTCC	FM_297	RS	NYGC	MG	Adapt	Adapt_TMEM163
FM_297-CGGCAGTTCCCATTTA	FM_297	RS	NYGC	MG	Adapt	Adapt_HSPA1A
FM_297-TCGGGTGAGGCTCTCG	FM_297	RS	NYGC	MG	Adapt	Adapt_CCL3
FM_297-GGCTTGGGTGTATTGC	FM_297	RS	NYGC	MG	Adapt	Adapt_HSPA1A
FM_297-CAGATTGGTTGCGGAA	FM_297	RS	NYGC	MG	Adapt	Adapt_CCL3
FM_297-CTTCTCTGTGAGCTCC	FM_297	RS	NYGC	MG	Adapt	Adapt_HSPA1A
FM_297-GATGATCTCAGTAGGG	FM_297	RS	NYGC	MG	Adapt	Adapt_HSPA1A
FM_297-AGCTCAAGTGTGGACA	FM_297	RS	NYGC	MG	Adapt	Adapt_HSPA1A
FM_297-CGGAATTCAATTTCCT	FM_297	RS	NYGC	MG	Adapt	Adapt_HSPA1A
FM_297-TGAGACTGTTGGGATG	FM_297	RS	NYGC	MG	Adapt	Adapt_HSPA1A
FM_297-GTTACCCAGAGCAGCT	FM_297	RS	NYGC	MG	Adapt	Adapt_HSPA1A
FM_297-TATGTTCAGGTGCCTC	FM_297	RS	NYGC	MG	Adapt	Adapt_CCL3
FM_297-ATCCTATTCTATTCGT	FM_297	RS	NYGC	PVM	PVM	PVM_CD163
FM_297-CTATAGGAGCTTAAGA	FM_297	RS	NYGC	MG	Adapt	Adapt_HSPA1A
FM_297-CCGGTAGGTTTGGAGG	FM_297	RS	NYGC	MG	Adapt	Adapt_HSPA1A
FM_297-GCCAGTGAGACGGATC	FM_297	RS	NYGC	MG	Adapt	Adapt_HSPA1A
FM_297-CTTCCGAAGATGACAT	FM_297	RS	NYGC	MG	Adapt	Adapt_HSPA1A
FM_297-CCGGGTATCAGTGGGA	FM_297	RS	NYGC	MG	exAM	exAM_ERN1
FM_297-GAGGCCTTCATGCCAA	FM_297	RS	NYGC	MG	Adapt	Adapt_CCL3
FM_297-AAGTACCCACGTAGAG	FM_297	RS	NYGC	MG	Adapt	Adapt_HSPA1A
FM_297-CTCAAGAAGCTGACAG	FM_297	RS	NYGC	MG	exAM	exAM_ERN1
FM_297-TAGACTGAGTCACGCC	FM_297	RS	NYGC	MG	Adapt	Adapt_AIF1
FM_297-AGAGAGCGTTCTAACG	FM_297	RS	NYGC	MG	ADAM	ADAM_GPNMB
FM_297-GTCGAATGTGATACAA	FM_297	RS	NYGC	MG	ADAM	ADAM_GPNMB
FM_297-GTGGTTAAGTCCTACA	FM_297	RS	NYGC	MG	Adapt	Adapt_HSPA1A
FM_297-CTCTCAGGTGCTCTTC	FM_297	RS	NYGC	MG	Adapt	Adapt_HSPA1A
FM_297-TTTCATGTCTGTGCGG	FM_297	RS	NYGC	MG	exAM	exAM_ERN1
FM_297-AAGCGTTCAACGCATT	FM_297	RS	NYGC	MG	Prolif	Prolif_MKI67
FM_297-CCTAACCAGAGAAGGT	FM_297	RS	NYGC	MG	Adapt	Adapt_HSPA1A
FM_297-GTAGTACGTCACTAGT	FM_297	RS	NYGC	MG	Adapt	Adapt_HSPA1A
FM_297-CGGTCAGTCATATGGC	FM_297	RS	NYGC	MG	Adapt	Adapt_HSPA1A
FM_297-GTTGAACTCGCCATAA	FM_297	RS	NYGC	PVM	PVM	PVM_CD163
FM_297-CTAGACACAAATGAAC	FM_297	RS	NYGC	MG	Adapt	Adapt_AIF1
FM_297-GATGATCAGATTTGCC	FM_297	RS	NYGC	MG	Adapt	Adapt_CCL3
FM_297-GAAATGAAGGTGGGTT	FM_297	RS	NYGC	MG	Adapt	Adapt_HSPA1A
FM_297-TCATGGAGTTACCTGA	FM_297	RS	NYGC	MG	Adapt	Adapt_CCL3
FM_297-ACTGCAATCGCTTAAG	FM_297	RS	NYGC	MG	Homeo	Homeo_FRMD4A
FM_297-TGCTTGCTCGCATTAG	FM_297	RS	NYGC	MG	exAM	exAM_ERN1
FM_297-TCGCTCATCCCATGGG	FM_297	RS	NYGC	PVM	PVM	PVM_CD163
FM_297-CGCATAAAGGCATGGT	FM_297	RS	NYGC	MG	Adapt	Adapt_HSPA1A
FM_297-AATTTCCTCTCCACTG	FM_297	RS	NYGC	MG	exAM	exAM_ERN1
FM_297-CGACAGCAGTTGAAAC	FM_297	RS	NYGC	MG	exAM	exAM_ERN1
FM_297-CGTAGTAAGGGATCTG	FM_297	RS	NYGC	PVM	PVM	PVM_CD163
FM_297-CTGAATGGTCTTACTT	FM_297	RS	NYGC	MG	Adapt	Adapt_HSPA1A
FM_297-TCTGGCTAGCAACAAT	FM_297	RS	NYGC	MG	Homeo	Homeo_PICALM
FM_297-TTAGGGTGTGATAGTA	FM_297	RS	NYGC	MG	Prolif	Prolif_MKI67
FM_297-TCCTCCCGTTGATCGT	FM_297	RS	NYGC	MG	Adapt	Adapt_IFI44L
FM_297-AAGTACCGTTTACCTT	FM_297	RS	NYGC	MG	Adapt	Adapt_HSPA1A
FM_297-TCGGGTGCACCAAAGG	FM_297	RS	NYGC	MG	Adapt	Adapt_HSPA1A
FM_297-ACGTACAAGGCGCTTC	FM_297	RS	NYGC	MG	Adapt	Adapt_TMEM163
FM_297-GGTGAAGAGAACAGGA	FM_297	RS	NYGC	MG	Adapt	Adapt_HSPA1A
FM_297-CAATGACAGTAGTCTC	FM_297	RS	NYGC	PVM	PVM	PVM_CD163
FM_297-TCAATCTCAATCTCTT	FM_297	RS	NYGC	MG	Adapt	Adapt_HSPA1A
FM_297-ATTGTTCGTGATTAGA	FM_297	RS	NYGC	MG	exAM	exAM_ERN1
FM_297-TCATATCAGTTGCCCG	FM_297	RS	NYGC	MG	Homeo	Homeo_FRMD4A
FM_297-TTGTGTTGTGTGTACT	FM_297	RS	NYGC	MG	Prolif	Prolif_MKI67
FM_297-ATTCGTTAGCCTGAGA	FM_297	RS	NYGC	MG	Adapt	Adapt_HSPA1A
FM_297-ACTATTCAGAGTGACC	FM_297	RS	NYGC	MG	Adapt	Adapt_HSPA1A
FM_297-AAACGAATCACAATGC	FM_297	RS	NYGC	MG	exAM	exAM_ERN1
FM_297-TCAGGGCAGGCACGAT	FM_297	RS	NYGC	MG	Adapt	Adapt_HSPA1A
FM_297-GCAGTTAGTGGAACCA	FM_297	RS	NYGC	MG	Adapt	Adapt_AIF1
FM_297-ACTGTGACACGCGTCA	FM_297	RS	NYGC	MG	Homeo	Homeo_FRMD4A
FM_297-TCGACGGTCACCATCC	FM_297	RS	NYGC	MG	Adapt	Adapt_HSPA1A
FM_297-AGTAGTCGTACAGTAA	FM_297	RS	NYGC	PVM	PVM	PVM_CD163
FM_297-CGGAACCGTTCATCTT	FM_297	RS	NYGC	MG	Adapt	Adapt_HSPA1A
FM_297-TAACACGTCAGGACAG	FM_297	RS	NYGC	MG	Adapt	Adapt_HSPA1A
FM_297-ATTTACCCATCGATAC	FM_297	RS	NYGC	MG	Adapt	Adapt_HSPA1A
FM_297-CCTGCATTCAGTCAGT	FM_297	RS	NYGC	MG	exAM	exAM_ERN1
FM_297-AGGTAGGGTCAGACGA	FM_297	RS	NYGC	MG	Prolif	Prolif_MKI67
FM_297-TCAATTCTCTCGGTCT	FM_297	RS	NYGC	MG	Adapt	Adapt_HSPA1A
FM_297-GACTCTCGTCCCACGA	FM_297	RS	NYGC	MG	ADAM	ADAM_GPNMB
FM_297-CACTGGGCAATTGCGT	FM_297	RS	NYGC	MG	ADAM	ADAM_GPNMB
FM_297-GTCAAGTGTGGCGTAA	FM_297	RS	NYGC	MG	Adapt	Adapt_HSPA1A
FM_297-TACCTGCTCTCATTTG	FM_297	RS	NYGC	MG	Adapt	Adapt_HSPA1A
FM_297-ATTCCTAAGGACTAAT	FM_297	RS	NYGC	MG	Adapt	Adapt_HSPA1A
FM_297-TAGATCGAGGACGCAT	FM_297	RS	NYGC	MG	Adapt	Adapt_HSPA1A
FM_297-TGGCGTGCAAGTTCGT	FM_297	RS	NYGC	MG	Adapt	Adapt_CCL3
FM_297-GTGGAAGCACCAGCCA	FM_297	RS	NYGC	MG	Adapt	Adapt_HSPA1A
FM_297-AAGATAGAGGTGGGTT	FM_297	RS	NYGC	MG	Adapt	Adapt_AIF1
FM_297-GACCAATTCAGCTTGA	FM_297	RS	NYGC	MG	exAM	exAM_ERN1
FM_297-GGTGATTAGTAACCTC	FM_297	RS	NYGC	MG	exAM	exAM_ERN1
FM_297-GCATCTCTCCTCTTTC	FM_297	RS	NYGC	MG	exAM	exAM_ERN1
FM_297-GTGCAGCTCGCACTCT	FM_297	RS	NYGC	MG	Homeo	Homeo_PICALM
FM_297-CTCAGAAGTGCCGGTT	FM_297	RS	NYGC	MG	Adapt	Adapt_AIF1
FM_297-GTCAAACGTGAGTTGG	FM_297	RS	NYGC	MG	Adapt	Adapt_HSPA1A
FM_297-TTTATGCAGCCAGTAG	FM_297	RS	NYGC	MG	Adapt	Adapt_HSPA1A
FM_297-TCCGGGAAGTGTTCAC	FM_297	RS	NYGC	MG	Adapt	Adapt_HSPA1A
FM_297-TTGTGGACAACGACTT	FM_297	RS	NYGC	MG	exAM	exAM_ERN1
FM_297-TGAGACTAGGACGCTA	FM_297	RS	NYGC	MG	exAM	exAM_ERN1
FM_297-TACGGTACATTCCTAT	FM_297	RS	NYGC	MG	Adapt	Adapt_IFI44L
FM_297-TCATTCAAGCCATCCG	FM_297	RS	NYGC	MG	exAM	exAM_ERN1
FM_297-CCTAAGAGTCCTCCAT	FM_297	RS	NYGC	MG	exAM	exAM_ERN1
FM_297-ACCACAATCCCGTTGT	FM_297	RS	NYGC	MG	Adapt	Adapt_HSPA1A
FM_297-CCGCAAGAGTCTCGTA	FM_297	RS	NYGC	MG	Adapt	Adapt_HSPA1A
FM_297-CTACATTCAGCAAGAC	FM_297	RS	NYGC	MG	Adapt	Adapt_HSPA1A
FM_297-ATAGAGATCCTAGCTC	FM_297	RS	NYGC	MG	Homeo	Homeo_PICALM
FM_297-CGTGCTTTCAGTCCGG	FM_297	RS	NYGC	MG	exAM	exAM_ERN1
FM_297-CATGGATGTATAGCTC	FM_297	RS	NYGC	MG	Adapt	Adapt_HSPA1A
FM_297-ACAAAGAGTAGACAAT	FM_297	RS	NYGC	MG	Adapt	Adapt_HSPA1A
FM_297-CATGGATGTCCTTAAG	FM_297	RS	NYGC	MG	exAM	exAM_ERN1
FM_297-AAGCCATTCGCGTTTC	FM_297	RS	NYGC	MG	Adapt	Adapt_HSPA1A
FM_297-TTGATGGAGAATGTTG	FM_297	RS	NYGC	MG	exAM	exAM_ERN1
FM_297-ACCGTTCAGCCTGCCA	FM_297	RS	NYGC	PVM	PVM	PVM_CD163
FM_297-CCACTTGCAAGCAGGT	FM_297	RS	NYGC	MG	Adapt	Adapt_HSPA1A
FM_297-CTACTATTCTGCTAGA	FM_297	RS	NYGC	MG	Adapt	Adapt_AIF1
FM_297-AGATCCACACGTCTCT	FM_297	RS	NYGC	MG	ADAM	ADAM_GPNMB
FM_297-CAAGGGAAGTCGAAAT	FM_297	RS	NYGC	MG	exAM	exAM_ERN1
FM_297-CAAGGGACAATGAAAC	FM_297	RS	NYGC	MG	Adapt	Adapt_HSPA1A
FM_297-GACGCTGGTACAGGTG	FM_297	RS	NYGC	MG	Adapt	Adapt_AIF1
FM_297-AGGGCCTTCCGAACGC	FM_297	RS	NYGC	MG	Adapt	Adapt_HSPA1A
FM_297-TCGAAGTGTGGACCTC	FM_297	RS	NYGC	MG	Adapt	Adapt_AIF1
FM_297-GATGACTTCCTTCTTC	FM_297	RS	NYGC	MG	Adapt	Adapt_HSPA1A
FM_297-TCAGGGCTCCGGACGT	FM_297	RS	NYGC	MG	Homeo	Homeo_PICALM
FM_297-ACCAAACTCCATCTAT	FM_297	RS	NYGC	MG	Homeo	Homeo_PICALM
FM_297-AGTGTTGCACGACCTG	FM_297	RS	NYGC	PVM	PVM	PVM_CD163
FM_297-GGTTGTAGTTGCAAGG	FM_297	RS	NYGC	PVM	PVM	PVM_CD163
FM_297-CTATCTACACAGTCGC	FM_297	RS	NYGC	MG	Adapt	Adapt_HSPA1A
FM_297-TGGTTAGAGTATGGCG	FM_297	RS	NYGC	MG	exAM	exAM_ERN1
FM_297-TGTAAGCCACGGTGTC	FM_297	RS	NYGC	MG	Adapt	Adapt_HSPA1A
FM_297-TAACTTCTCGGCCCAA	FM_297	RS	NYGC	MG	Adapt	Adapt_HSPA1A
FM_297-AATCGTGAGATAGCAT	FM_297	RS	NYGC	MG	Adapt	Adapt_CCL3
FM_297-GTAATCGTCGCTATTT	FM_297	RS	NYGC	MG	exAM	exAM_ERN1
FM_297-GGAGGATTCGCAGATT	FM_297	RS	NYGC	MG	Adapt	Adapt_HSPA1A
FM_297-CCCGAAGGTTAGGCCC	FM_297	RS	NYGC	MG	exAM	exAM_ERN1
FM_297-ATCCTATTCACTTGGA	FM_297	RS	NYGC	MG	Adapt	Adapt_HSPA1A
FM_297-CTAGGTATCAGCGCGT	FM_297	RS	NYGC	MG	Adapt	Adapt_HSPA1A
FM_297-TCTACATGTCTACAAC	FM_297	RS	NYGC	MG	Adapt	Adapt_HSPA1A
FM_297-ATCGATGTCCTCTAGC	FM_297	RS	NYGC	MG	Adapt	Adapt_HSPA1A
FM_297-ACTTTCATCTCTGAGA	FM_297	RS	NYGC	MG	Adapt	Adapt_IFI44L
FM_297-GTTATGGCATCGGAGA	FM_297	RS	NYGC	MG	Adapt	Adapt_HSPA1A
FM_297-GACTGATAGTTCTCTT	FM_297	RS	NYGC	MG	exAM	exAM_ERN1
FM_297-CAGATCAAGTAAATGC	FM_297	RS	NYGC	MG	Adapt	Adapt_AIF1
FM_297-TCGAACAAGTATGTAG	FM_297	RS	NYGC	MG	Adapt	Adapt_HSPA1A
FM_297-GACCCTTTCTCGTGAA	FM_297	RS	NYGC	MG	Adapt	Adapt_HSPA1A
FM_297-TGGGAGAAGCTGTTAC	FM_297	RS	NYGC	MG	Adapt	Adapt_IFI44L
FM_297-GGGTGTCTCCCTCGTA	FM_297	RS	NYGC	MG	Adapt	Adapt_HSPA1A
FM_297-TATTGGGCAATCTCTT	FM_297	RS	NYGC	MG	Homeo	Homeo_PICALM
FM_297-ATTGTTCTCACCTGTC	FM_297	RS	NYGC	MG	Adapt	Adapt_HSPA1A
FM_297-TCTCAGCTCAATCCGA	FM_297	RS	NYGC	MG	Adapt	Adapt_HSPA1A
FM_297-GTTGAACCACTACCGG	FM_297	RS	NYGC	MG	Adapt	Adapt_HSPA1A
FM_297-GAAGGGTCAGAATTCC	FM_297	RS	NYGC	MG	Prolif	Prolif_MKI67
FM_297-TTTGACTTCATGAGAA	FM_297	RS	NYGC	MG	exAM	exAM_ERN1
FM_297-GAATCGTAGGCTATCT	FM_297	RS	NYGC	MG	exAM	exAM_ERN1
FM_297-ATTCATCAGTCAAGCG	FM_297	RS	NYGC	MG	exAM	exAM_ERN1
FM_297-TTGTGGAAGATTCGAA	FM_297	RS	NYGC	MG	Adapt	Adapt_IFI44L
FM_297-CGGGTCACATAGTCGT	FM_297	RS	NYGC	MG	Adapt	Adapt_AIF1
FM_297-ACTGATGTCTTTGCAT	FM_297	RS	NYGC	MG	Homeo	Homeo_PICALM
FM_297-CTAGGTAGTGCGTTTA	FM_297	RS	NYGC	PVM	PVM	PVM_CD163
FM_297-ATAGAGAGTATCAGGG	FM_297	RS	NYGC	MG	Adapt	Adapt_HSPA1A
FM_297-TGTGTGACAGACTCTA	FM_297	RS	NYGC	MG	Adapt	Adapt_HSPA1A
FM_297-CGAGGAAGTTACCGTA	FM_297	RS	NYGC	MG	Adapt	Adapt_HSPA1A
FM_297-TTCCTCTTCTAGGCAT	FM_297	RS	NYGC	MG	Adapt	Adapt_HSPA1A
FM_297-TCAAGTGTCATCCTGC	FM_297	RS	NYGC	MG	exAM	exAM_ERN1
FM_297-GTGAGCCCAAGTCCCG	FM_297	RS	NYGC	MG	Adapt	Adapt_HSPA1A
FM_297-CTTTCAACACCATAAC	FM_297	RS	NYGC	MG	Adapt	Adapt_HSPA1A
FM_297-ATCCACCGTCCTGTTC	FM_297	RS	NYGC	MG	exAM	exAM_ERN1
FM_297-CTGGCAGTCCCTCTAG	FM_297	RS	NYGC	MG	Prolif	Prolif_MKI67
FM_297-TAAGCGTTCCTTATGT	FM_297	RS	NYGC	MG	Adapt	Adapt_HSPA1A
FM_297-TTACTGTGTTCCGCGA	FM_297	RS	NYGC	MG	exAM	exAM_ERN1
FM_297-CGAAGTTCACAGCTTA	FM_297	RS	NYGC	MG	Adapt	Adapt_IFI44L
FM_297-CATGGATAGTAACGAT	FM_297	RS	NYGC	MG	Adapt	Adapt_CCL3
FM_297-CACGGGTGTAATGCGG	FM_297	RS	NYGC	MG	Adapt	Adapt_HSPA1A
FM_297-GAGACTTTCTCATTGT	FM_297	RS	NYGC	MG	exAM	exAM_ERN1
FM_297-ATACTTCGTGTGGTCC	FM_297	RS	NYGC	PVM	PVM	PVM_CD163
FM_297-CCATAAGTCTACTATC	FM_297	RS	NYGC	MG	ADAM	ADAM_GPNMB
FM_297-CCTGCATAGGAACTAT	FM_297	RS	NYGC	MG	exAM	exAM_ERN1
FM_297-CTCATGCCACACGGAA	FM_297	RS	NYGC	MG	exAM	exAM_ERN1
FM_297-TGCATGACAGCTATTG	FM_297	RS	NYGC	MG	Adapt	Adapt_HSPA1A
FM_297-ATGTCTTAGCTCCCTT	FM_297	RS	NYGC	PVM	PVM	PVM_CD163
FM_297-AAGTACCGTTTCGCTC	FM_297	RS	NYGC	MG	ADAM	ADAM_GPNMB
FM_297-TTCCACGAGGCGACAT	FM_297	RS	NYGC	PVM	PVM	PVM_CD163
FM_297-CGAGGAATCTACTGAG	FM_297	RS	NYGC	MG	Adapt	Adapt_HSPA1A
FM_297-CTCATTACACTCTAGA	FM_297	RS	NYGC	MG	exAM	exAM_ERN1
FM_297-CAGCCAGGTCCAGGTC	FM_297	RS	NYGC	MG	exAM	exAM_ERN1
FM_297-TGTTTGTCACAGTACT	FM_297	RS	NYGC	MG	ADAM	ADAM_GPNMB
FM_297-TCCTGCAAGACGCCAA	FM_297	RS	NYGC	PVM	PVM	PVM_CD163
FM_297-GTAGGAGTCCCTGTTG	FM_297	RS	NYGC	MG	Adapt	Adapt_CCL3
FM_297-TGACAGTTCGAATGCT	FM_297	RS	NYGC	MG	ADAM	ADAM_GPNMB
FM_297-TGAACGTAGTATGAAC	FM_297	RS	NYGC	MG	Adapt	Adapt_HSPA1A
FM_297-ATTCTTGCAGAGTCAG	FM_297	RS	NYGC	MG	Adapt	Adapt_HSPA1A
FM_297-TCGTCCACATTACGGT	FM_297	RS	NYGC	MG	Adapt	Adapt_HSPA1A
FM_297-TCATTTGTCAAAGGAT	FM_297	RS	NYGC	MG	Adapt	Adapt_HSPA1A
FM_297-TCATTTGAGCAACAGC	FM_297	RS	NYGC	MG	Homeo	Homeo_PICALM
FM_297-GTTGTGACACGGCCAT	FM_297	RS	NYGC	MG	Homeo	Homeo_PICALM
FM_297-GAAGGACCAGGACGAT	FM_297	RS	NYGC	MG	Adapt	Adapt_HSPA1A
FM_297-CATACTTGTAAGGCTG	FM_297	RS	NYGC	PVM	PVM	PVM_CD163
FM_297-CCGGACAGTCAAACGG	FM_297	RS	NYGC	MG	Adapt	Adapt_HSPA1A
FM_297-TCGGATATCATCTGTT	FM_297	RS	NYGC	MG	Adapt	Adapt_TMEM163
FM_297-GTGAGTTTCGCCGATG	FM_297	RS	NYGC	MG	exAM	exAM_ERN1
FM_297-GACCCAGAGGTGGGTT	FM_297	RS	NYGC	MG	exAM	exAM_ERN1
FM_297-AAGGAATTCGATACAC	FM_297	RS	NYGC	MG	Adapt	Adapt_AIF1
FM_297-AGACCCGCAAGTGGCA	FM_297	RS	NYGC	MG	Adapt	Adapt_HSPA1A
FM_297-GGCACGTCAAACACCT	FM_297	RS	NYGC	MG	Adapt	Adapt_HSPA1A
FM_297-CCCATTGTCCATCCGT	FM_297	RS	NYGC	PVM	PVM	PVM_CD163
FM_297-ATTCTTGGTCGTATTG	FM_297	RS	NYGC	MG	Prolif	Prolif_MKI67
FM_297-CCCATTGAGCTGTCCG	FM_297	RS	NYGC	MG	Adapt	Adapt_HSPA1A
FM_297-CCAATTTGTGTTACAC	FM_297	RS	NYGC	MG	Adapt	Adapt_HSPA1A
FM_297-CACAGATGTTGCACGC	FM_297	RS	NYGC	MG	Adapt	Adapt_HSPA1A
FM_297-ATTCAGGAGATAACGT	FM_297	RS	NYGC	PVM	PVM	PVM_CD163
FM_297-TACCTGCAGAAGGTAG	FM_297	RS	NYGC	PVM	PVM	PVM_CD163
FM_297-TCCAGAAAGGCAGCTA	FM_297	RS	NYGC	MG	exAM	exAM_ERN1
FM_297-GAGTCTACAGGCGATA	FM_297	RS	NYGC	MG	Adapt	Adapt_HSPA1A
FM_297-ACGGTTATCCTGGGTG	FM_297	RS	NYGC	MG	exAM	exAM_ERN1
FM_297-TACCCGTGTGCATGTT	FM_297	RS	NYGC	MG	exAM	exAM_ERN1
FM_297-GTAATGCCATTGACAC	FM_297	RS	NYGC	MG	ADAM	ADAM_GPNMB
FM_297-GTGTTCCCAAGAGTGC	FM_297	RS	NYGC	MG	Adapt	Adapt_HSPA1A
FM_297-TATCTTGGTGATCATC	FM_297	RS	NYGC	MG	Homeo	Homeo_PICALM
FM_297-GCTACAAGTACTGGGA	FM_297	RS	NYGC	MG	Adapt	Adapt_HSPA1A
FM_297-ATCGTAGTCGAGTACT	FM_297	RS	NYGC	MG	exAM	exAM_ERN1
FM_297-TAATTCCTCGACCCAG	FM_297	RS	NYGC	MG	Prolif	Prolif_MKI67
FM_297-ATCTCTAGTGTGTACT	FM_297	RS	NYGC	MG	Adapt	Adapt_HSPA1A
FM_297-CTCCGATCATGGATCT	FM_297	RS	NYGC	MG	Adapt	Adapt_HSPA1A
FM_297-TACAGGTTCTAAGCCA	FM_297	RS	NYGC	MG	exAM	exAM_ERN1
FM_297-TACCTGCTCTCCTGTG	FM_297	RS	NYGC	MG	Homeo	Homeo_PICALM
FM_297-AGAAGTACATCGGCCA	FM_297	RS	NYGC	MG	Adapt	Adapt_TMEM163
FM_297-GGGATGAAGCAAACAT	FM_297	RS	NYGC	MG	Adapt	Adapt_HSPA1A
FM_297-TCGCTCATCCTACCGT	FM_297	RS	NYGC	MG	exAM	exAM_ERN1
FM_297-CTGAGGCAGACTGGGT	FM_297	RS	NYGC	MG	Adapt	Adapt_AIF1
FM_297-CTGTCGTTCACCTGGG	FM_297	RS	NYGC	MG	exAM	exAM_ERN1
FM_297-GATTCTTTCAATCCAG	FM_297	RS	NYGC	MG	Adapt	Adapt_HSPA1A
FM_297-CGAAGGATCGTTAGTG	FM_297	RS	NYGC	MG	exAM	exAM_ERN1
FM_297-GTCAAGTGTTGCTAGT	FM_297	RS	NYGC	MG	Adapt	Adapt_HSPA1A
FM_297-TTAGTCTTCGTACCTC	FM_297	RS	NYGC	MG	Adapt	Adapt_AIF1
FM_297-CTTCTCTTCCACGGGT	FM_297	RS	NYGC	MG	Adapt	Adapt_AIF1
FM_297-AGGGTGATCTCTCGAC	FM_297	RS	NYGC	MG	exAM	exAM_ERN1
FM_297-CTGTAGACAAGTCCAT	FM_297	RS	NYGC	MG	Adapt	Adapt_AIF1
FM_297-GCAGCTGCAGTTGTCA	FM_297	RS	NYGC	MG	exAM	exAM_ERN1
FM_297-TCCACCAAGTTTCAGC	FM_297	RS	NYGC	MG	Adapt	Adapt_HSPA1A
FM_297-GAAGGACAGTAGGGTC	FM_297	RS	NYGC	MG	ADAM	ADAM_GPNMB
FM_297-CATTCATAGATGACCG	FM_297	RS	NYGC	MG	Adapt	Adapt_CCL3
FM_297-CAGTTAGCACCAGTTA	FM_297	RS	NYGC	MG	exAM	exAM_ERN1
FM_297-CATTCTAAGCCGCTTG	FM_297	RS	NYGC	MG	Adapt	Adapt_HSPA1A
FM_297-ATCCGTCAGCGACTGA	FM_297	RS	NYGC	MG	exAM	exAM_ERN1
FM_297-AATGAAGAGATGAAGG	FM_297	RS	NYGC	MG	Adapt	Adapt_HSPA1A
FM_297-ATTGTTCAGCAGGCAT	FM_297	RS	NYGC	MG	Homeo	Homeo_PICALM
FM_297-CCTCAGTAGGGTAATT	FM_297	RS	NYGC	MG	ADAM	ADAM_GPNMB
FM_297-TAGGTTGAGTCAACAA	FM_297	RS	NYGC	PVM	PVM	PVM_CD163
FM_297-CAGCGTGTCTGGCCGA	FM_297	RS	NYGC	MG	Adapt	Adapt_CCL3
FM_297-CACTAAGCATGACACT	FM_297	RS	NYGC	PVM	PVM	PVM_CD163
FM_297-TTCCTCTAGCCGTAAG	FM_297	RS	NYGC	MG	Adapt	Adapt_HSPA1A
FM_297-GACTATGTCACACGAT	FM_297	RS	NYGC	MG	Adapt	Adapt_HSPA1A
FM_297-TGATTTCCATTCACAG	FM_297	RS	NYGC	MG	Adapt	Adapt_HSPA1A
FM_297-GAGTCATAGTGGCAGT	FM_297	RS	NYGC	MG	exAM	exAM_ERN1
FM_297-TCCATCGTCCGTGGCA	FM_297	RS	NYGC	MG	Adapt	Adapt_HSPA1A
FM_297-TTGCATTAGTTGAAGT	FM_297	RS	NYGC	MG	exAM	exAM_ERN1
FM_297-TTCAATCTCAGGAACG	FM_297	RS	NYGC	MG	Homeo	Homeo_PICALM
FM_297-ACACCAATCGTTGCCT	FM_297	RS	NYGC	MG	Adapt	Adapt_HSPA1A
FM_297-ACGCACGCAGTAACCT	FM_297	RS	NYGC	PVM	PVM	PVM_CD163
FM_297-AGGCCACAGCGCCATC	FM_297	RS	NYGC	MG	exAM	exAM_ERN1
FM_297-GACACGCCATGACAAA	FM_297	RS	NYGC	MG	Adapt	Adapt_HSPA1A
FM_297-CTACCTGCAAGTATCC	FM_297	RS	NYGC	MG	Adapt	Adapt_HSPA1A
FM_297-TTTCCTCGTGCCCACA	FM_297	RS	NYGC	MG	exAM	exAM_ERN1
FM_297-ATACCGAGTCTAGGCC	FM_297	RS	NYGC	PVM	PVM	PVM_CD163
FM_297-CGTCAAAGTGGCTGAA	FM_297	RS	NYGC	MG	ADAM	ADAM_GPNMB
FM_297-CATCAAGCATAACCCA	FM_297	RS	NYGC	MG	Adapt	Adapt_HSPA1A
FM_297-ATTCAGGTCTGAGTCA	FM_297	RS	NYGC	MG	Homeo	Homeo_FRMD4A
FM_297-AGGGAGTGTACAAGCG	FM_297	RS	NYGC	MG	Adapt	Adapt_AIF1
FM_297-CGAGGCTTCTTGGTCC	FM_297	RS	NYGC	MG	ADAM	ADAM_GPNMB
FM_297-TCGAACAGTATGGTTC	FM_297	RS	NYGC	MG	Adapt	Adapt_AIF1
FM_297-TTCAATCAGTCACGAG	FM_297	RS	NYGC	MG	Adapt	Adapt_HSPA1A
FM_297-GTCGCGATCTCCCATG	FM_297	RS	NYGC	MG	Adapt	Adapt_HSPA1A
FM_297-TTCTGTAGTACCCGAC	FM_297	RS	NYGC	MG	Homeo	Homeo_FRMD4A
FM_297-AGGTTGTGTCTCAGAT	FM_297	RS	NYGC	MG	Adapt	Adapt_HSPA1A
FM_297-GGTAATCAGTTCAACC	FM_297	RS	NYGC	MG	Adapt	Adapt_HSPA1A
FM_297-CCCTCTCCATGTCTAG	FM_297	RS	NYGC	MG	exAM	exAM_ERN1
FM_297-CTCTGGTGTTTAGTCG	FM_297	RS	NYGC	MG	Adapt	Adapt_HSPA1A
FM_297-GTTTACTTCATGCATG	FM_297	RS	NYGC	MG	Adapt	Adapt_HSPA1A
FM_297-GTAACACAGGCTAACG	FM_297	RS	NYGC	PVM	PVM	PVM_CD163
FM_297-ACTTATCTCCCATACC	FM_297	RS	NYGC	MG	Adapt	Adapt_CCL3
FM_297-GGAGATGAGCCAGACA	FM_297	RS	NYGC	MG	Adapt	Adapt_HSPA1A
FM_297-TCCTTTCCATCCAACA	FM_297	RS	NYGC	MG	Adapt	Adapt_HSPA1A
FM_297-GGAACCCTCGAGTCTA	FM_297	RS	NYGC	MG	Adapt	Adapt_HSPA1A
FM_297-AATTCCTCATTGAAGA	FM_297	RS	NYGC	MG	Adapt	Adapt_HSPA1A
FM_297-TCGACGGAGCAATAAC	FM_297	RS	NYGC	MG	Adapt	Adapt_HSPA1A
FM_297-CAATTTCAGTGGAAAG	FM_297	RS	NYGC	MG	Adapt	Adapt_HSPA1A
FM_297-TTCCTTCAGTCCTACA	FM_297	RS	NYGC	MG	Adapt	Adapt_HSPA1A
FM_297-CAAGACTTCGGTAAGG	FM_297	RS	NYGC	MG	exAM	exAM_ERN1
FM_297-GAATAGACAAATTAGG	FM_297	RS	NYGC	MG	Adapt	Adapt_HSPA1A
FM_297-ATTTCTGGTTGTGTAC	FM_297	RS	NYGC	MG	Adapt	Adapt_CCL3
FM_297-TTACCATAGAGCCCAA	FM_297	RS	NYGC	MG	exAM	exAM_ERN1
FM_297-GGTGTCGCAGGCCTGT	FM_297	RS	NYGC	MG	exAM	exAM_ERN1
FM_297-GAGCCTGTCATGCAGT	FM_297	RS	NYGC	MG	Adapt	Adapt_HSPA1A
FM_297-CTACGGGCATGGGTCC	FM_297	RS	NYGC	MG	exAM	exAM_ERN1
FM_297-ATCGTAGAGGCTTAAA	FM_297	RS	NYGC	MG	Adapt	Adapt_CCL3
FM_297-GGGCTACTCGGTTCAA	FM_297	RS	NYGC	MG	Adapt	Adapt_HSPA1A
FM_297-TGTCAGATCAGCTTCC	FM_297	RS	NYGC	MG	Adapt	Adapt_HSPA1A
FM_297-CCACACTCACCAATTG	FM_297	RS	NYGC	MG	Adapt	Adapt_HIST
FM_297-CTGTAGATCAGGGATG	FM_297	RS	NYGC	MG	Adapt	Adapt_AIF1
FM_297-CCTAACCAGGCCTGAA	FM_297	RS	NYGC	MG	Adapt	Adapt_HSPA1A
FM_297-CATTTCATCGCTTGAA	FM_297	RS	NYGC	MG	exAM	exAM_ERN1
FM_297-CATGAGTTCCCTTTGG	FM_297	RS	NYGC	MG	ADAM	ADAM_GPNMB
FM_297-GAGTTGTTCGTAGGAG	FM_297	RS	NYGC	MG	Adapt	Adapt_HSPA1A
FM_297-GTAATCGTCGGCATTA	FM_297	RS	NYGC	MG	exAM	exAM_ERN1
FM_297-ATTCACTCAGTATGAA	FM_297	RS	NYGC	MG	Adapt	Adapt_HSPA1A
FM_297-TCTATACTCGATTGGT	FM_297	RS	NYGC	MG	Adapt	Adapt_HSPA1A
FM_297-AAACGAAGTTCAAAGA	FM_297	RS	NYGC	MG	Adapt	Adapt_HSPA1A
FM_297-TGCATCCAGTATGACA	FM_297	RS	NYGC	MG	Adapt	Adapt_AIF1
FM_297-TGAGGAGTCTAATTCC	FM_297	RS	NYGC	MG	Adapt	Adapt_HSPA1A
FM_297-TGATTTCGTAGGTACG	FM_297	RS	NYGC	MG	Adapt	Adapt_TMEM163
FM_297-AGATCCATCTACGGTA	FM_297	RS	NYGC	PVM	PVM	PVM_CD163
FM_297-CAGATTGCACCGAATT	FM_297	RS	NYGC	MG	Adapt	Adapt_HSPA1A
FM_297-CTGTGGGTCGGCAGTC	FM_297	RS	NYGC	MG	Adapt	Adapt_CCL3
FM_297-GACACGCTCGCCATAA	FM_297	RS	NYGC	MG	Adapt	Adapt_HSPA1A
FM_297-GTGTGATGTTGGCCGT	FM_297	RS	NYGC	MG	Adapt	Adapt_HSPA1A
FM_297-ATTCTACCAGCTGTGC	FM_297	RS	NYGC	MG	Adapt	Adapt_HSPA1A
FM_297-ATTCGTTGTTGTGTTG	FM_297	RS	NYGC	MG	Adapt	Adapt_HSPA1A
FM_297-CGTAGTAGTATCTCTT	FM_297	RS	NYGC	MG	Adapt	Adapt_AIF1
FM_297-ACGTTCCTCCAAGGGA	FM_297	RS	NYGC	MG	Adapt	Adapt_HSPA1A
FM_297-GATTCTTAGGTATCTC	FM_297	RS	NYGC	MG	ADAM	ADAM_GPNMB
FM_297-GGAGCAAGTCCTACGG	FM_297	RS	NYGC	MG	Adapt	Adapt_TMEM163
FM_297-CCTCAGTGTCTGGTTA	FM_297	RS	NYGC	MG	Adapt	Adapt_HSPA1A
FM_297-CACAGGCCATGACGAG	FM_297	RS	NYGC	MG	Adapt	Adapt_CCL3
FM_297-CAATACGAGAGTAACT	FM_297	RS	NYGC	PVM	PVM	PVM_CD163
FM_297-GCCAGTGTCCTCACCA	FM_297	RS	NYGC	MG	Adapt	Adapt_HSPA1A
FM_297-GATGCTATCTGTTCAT	FM_297	RS	NYGC	MG	Adapt	Adapt_AIF1
FM_297-CTTCTCTAGCTAATGA	FM_297	RS	NYGC	MG	Adapt	Adapt_HSPA1A
FM_297-TATGTTCGTAAGAACT	FM_297	RS	NYGC	PVM	PVM	PVM_CD163
FM_297-TGTTCCGCATCGATCA	FM_297	RS	NYGC	PVM	PVM	PVM_CD163
FM_297-GATGACTGTCCTGGGT	FM_297	RS	NYGC	PVM	PVM	PVM_CD163
FM_297-GTTGTGATCGCCGAGT	FM_297	RS	NYGC	MG	exAM	exAM_ERN1
FM_297-ATCACGAGTCGGTGAA	FM_297	RS	NYGC	MG	exAM	exAM_ERN1
FM_297-TCCAGAACACGGTGAA	FM_297	RS	NYGC	MG	exAM	exAM_ERN1
FM_297-CGGGACTAGCAAGGAA	FM_297	RS	NYGC	MG	Adapt	Adapt_HSPA1A
FM_297-GCGGAAATCACCTCAC	FM_297	RS	NYGC	MG	exAM	exAM_ERN1
FM_297-GCTTCACCACCTTCGT	FM_297	RS	NYGC	MG	Adapt	Adapt_HSPA1A
FM_297-TGTACAGTCACTGGGC	FM_297	RS	NYGC	MG	Adapt	Adapt_HSPA1A
FM_297-TTACTGTCATACGCAT	FM_297	RS	NYGC	MG	exAM	exAM_ERN1
FM_297-GTAGCTAGTCATCCCT	FM_297	RS	NYGC	MG	Adapt	Adapt_CCL3
FM_297-GACATCAGTAATGTGA	FM_297	RS	NYGC	MG	Adapt	Adapt_HSPA1A
FM_297-CCATCACTCGCTACGG	FM_297	RS	NYGC	MG	Homeo	Homeo_FRMD4A
FM_297-GTGACGCTCCACACCT	FM_297	RS	NYGC	MG	Adapt	Adapt_HSPA1A
FM_297-TATCTTGGTAGTATAG	FM_297	RS	NYGC	MG	Homeo	Homeo_PICALM
FM_297-TCGGGTGGTTGTGCCG	FM_297	RS	NYGC	MG	Adapt	Adapt_HSPA1A
FM_297-ATTCTACTCTCTAGGA	FM_297	RS	NYGC	MG	Adapt	Adapt_HSPA1A
FM_297-AGGGCTCTCAACTACG	FM_297	RS	NYGC	MG	Adapt	Adapt_CCL3
FM_297-TGCGGCAAGCGTTACT	FM_297	RS	NYGC	MG	exAM	exAM_ERN1
FM_297-CACTGAACAGCATACT	FM_297	RS	NYGC	MG	Adapt	Adapt_AIF1
FM_297-AGAGAGCTCCGAAGGA	FM_297	RS	NYGC	MG	exAM	exAM_ERN1
FM_297-CTTCCTTTCCACACAA	FM_297	RS	NYGC	MG	Homeo	Homeo_PICALM
FM_297-ATTCCATGTAGTTACC	FM_297	RS	NYGC	MG	Adapt	Adapt_HSPA1A
FM_297-ATGAAAGCACGACGTC	FM_297	RS	NYGC	MG	Adapt	Adapt_AIF1
FM_297-CCCTCTCAGGAATCGC	FM_297	RS	NYGC	MG	Adapt	Adapt_HSPA1A
FM_297-ACCAAACAGTACGAGC	FM_297	RS	NYGC	MG	Adapt	Adapt_CCL3
FM_297-GATAGCTCACCCAAGC	FM_297	RS	NYGC	MG	Adapt	Adapt_HSPA1A
FM_297-CTAGACATCATCTCTA	FM_297	RS	NYGC	MG	Adapt	Adapt_HSPA1A
FM_297-TCGTGGGTCAGACCGC	FM_297	RS	NYGC	MG	Adapt	Adapt_HSPA1A
FM_297-GCTGAATTCGGTCTAA	FM_297	RS	NYGC	MG	Adapt	Adapt_AIF1
FM_297-CCGATCTAGTGGTTGG	FM_297	RS	NYGC	MG	Adapt	Adapt_HSPA1A
FM_297-GCCAGTGTCCGTTTCG	FM_297	RS	NYGC	MG	Adapt	Adapt_HSPA1A
FM_297-AGGTCTACAAAGGTTA	FM_297	RS	NYGC	MG	Adapt	Adapt_HSPA1A
FM_297-ACAGAAATCACCTCAC	FM_297	RS	NYGC	MG	ADAM	ADAM_GPNMB
FM_297-AAAGGTAAGCACTCAT	FM_297	RS	NYGC	MG	exAM	exAM_ERN1
FM_297-TACCCGTTCATACAGC	FM_297	RS	NYGC	MG	Homeo	Homeo_FRMD4A
FM_297-AAGCATCAGACGAAGA	FM_297	RS	NYGC	MG	ADAM	ADAM_GPNMB
FM_297-CCTATCGCAGGAGGAG	FM_297	RS	NYGC	MG	Adapt	Adapt_HSPA1A
FM_297-CACTGAAGTCGGAAAC	FM_297	RS	NYGC	MG	Adapt	Adapt_AIF1
FM_297-CACCAAACATCGTCCT	FM_297	RS	NYGC	MG	exAM	exAM_ERN1
FM_297-CAATCGACATACTGTG	FM_297	RS	NYGC	PVM	PVM	PVM_CD163
FM_297-GCACATACATACATCG	FM_297	RS	NYGC	PVM	PVM	PVM_CD163
FM_297-AACCTTTCAGTGTGCC	FM_297	RS	NYGC	MG	exAM	exAM_ERN1
FM_297-GGGCGTTAGTTTGTCG	FM_297	RS	NYGC	PVM	PVM	PVM_CD163
FM_297-TTCTAGTCACCGGTCA	FM_297	RS	NYGC	MG	exAM	exAM_ERN1
FM_297-CGGGCATCACAAGGTG	FM_297	RS	NYGC	MG	exAM	exAM_ERN1
FM_297-GACCGTGAGCTGGTGA	FM_297	RS	NYGC	PVM	PVM	PVM_CD163
FM_297-ACACGCGAGTCAATCC	FM_297	RS	NYGC	MG	Adapt	Adapt_IFI44L
FM_297-TCTTTGATCTGGCTGG	FM_297	RS	NYGC	MG	Adapt	Adapt_HSPA1A
FM_297-TCGGTCTCATGGGATG	FM_297	RS	NYGC	MG	exAM	exAM_ERN1
FM_297-ACGTAACAGTCGCCCA	FM_297	RS	NYGC	MG	exAM	exAM_ERN1
FM_297-GGTCACGTCGCGTGCA	FM_297	RS	NYGC	MG	Homeo	Homeo_FRMD4A
FM_297-GGCTTGGGTTCTAACG	FM_297	RS	NYGC	MG	Adapt	Adapt_AIF1
FM_297-CATGCAATCCTTCGAC	FM_297	RS	NYGC	MG	Adapt	Adapt_HSPA1A
FM_297-CATGCAACAGGCAATG	FM_297	RS	NYGC	MG	Adapt	Adapt_TMEM163
FM_297-GGACGTCAGACTAAGT	FM_297	RS	NYGC	MG	exAM	exAM_ERN1
FM_297-TATGTTCAGCACGGAT	FM_297	RS	NYGC	MG	Adapt	Adapt_HSPA1A
FM_297-GGACGTCCATGACTGT	FM_297	RS	NYGC	MG	ADAM	ADAM_GPNMB
FM_297-TCGATTTCACGACAAG	FM_297	RS	NYGC	MG	Prolif	Prolif_MKI67
FM_297-ACGTCCTGTTAAGAAC	FM_297	RS	NYGC	MG	Adapt	Adapt_AIF1
FM_297-GACACGCCAGTCGGAA	FM_297	RS	NYGC	MG	Adapt	Adapt_HSPA1A
FM_297-GAAGGACAGGGAGAAT	FM_297	RS	NYGC	MG	Adapt	Adapt_HSPA1A
FM_297-TGGAACTAGGTAGATT	FM_297	RS	NYGC	MG	Adapt	Adapt_HSPA1A
FM_297-GATGATCAGTTGAATG	FM_297	RS	NYGC	MG	Adapt	Adapt_AIF1
FM_297-GACATCAGTCAAATCC	FM_297	RS	NYGC	MG	Adapt	Adapt_TMEM163
FM_297-GAACTGTCAGTCTTCC	FM_297	RS	NYGC	MG	Adapt	Adapt_HSPA1A
FM_297-CGTCCATCATTCATCT	FM_297	RS	NYGC	MG	ADAM	ADAM_GPNMB
FM_297-TGAGCATAGTCTTCCC	FM_297	RS	NYGC	MG	Adapt	Adapt_HSPA1A
FM_297-TCTATCAAGCCATTGT	FM_297	RS	NYGC	MG	Adapt	Adapt_HSPA1A
FM_297-GAAGGACGTACCAGAG	FM_297	RS	NYGC	MG	Adapt	Adapt_HSPA1A
FM_297-TGGCGTGGTATGCTTG	FM_297	RS	NYGC	MG	Adapt	Adapt_HSPA1A
FM_297-GTTATGGGTAACACGG	FM_297	RS	NYGC	MG	ADAM	ADAM_GPNMB
FM_297-GTTTACTGTACGTGTT	FM_297	RS	NYGC	MG	ADAM	ADAM_GPNMB
FM_297-CGAGTTACAATCCTAG	FM_297	RS	NYGC	MG	Adapt	Adapt_HSPA1A
FM_297-CTCAGGGAGATACCAA	FM_297	RS	NYGC	MG	Adapt	Adapt_CCL3
FM_297-TACTTCATCCACTAGA	FM_297	RS	NYGC	MG	Adapt	Adapt_HSPA1A
FM_297-CCGGTAGCACAAGTTC	FM_297	RS	NYGC	MG	Adapt	Adapt_HSPA1A
FM_297-GTCTTTAGTCGACGCT	FM_297	RS	NYGC	MG	Adapt	Adapt_AIF1
FM_297-TAAGCACAGAGTGGCT	FM_297	RS	NYGC	PVM	PVM	PVM_CD163
FM_297-TCAATCTCAACTCCCT	FM_297	RS	NYGC	MG	ADAM	ADAM_GPNMB
FM_297-ATCACAGGTATCGGTT	FM_297	RS	NYGC	MG	Adapt	Adapt_IFI44L
FM_297-GCTCAAATCCGCGGAT	FM_297	RS	NYGC	MG	Adapt	Adapt_HSPA1A
FM_297-AGGAGGTTCGATTGGT	FM_297	RS	NYGC	MG	Adapt	Adapt_TMEM163
FM_297-ACGATGTCATAATGAG	FM_297	RS	NYGC	PVM	PVM	PVM_CD163
FM_297-GATGTTGCACGCTGTG	FM_297	RS	NYGC	MG	Adapt	Adapt_HSPA1A
FM_297-AACAAGAAGGACACTG	FM_297	RS	NYGC	MG	ADAM	ADAM_GPNMB
FM_297-AAAGGGCCACATTCTT	FM_297	RS	NYGC	MG	Adapt	Adapt_AIF1
FM_297-CCGCAAGAGTTAGTAG	FM_297	RS	NYGC	MG	Adapt	Adapt_AIF1
FM_297-TCATACTGTGCGTGCT	FM_297	RS	NYGC	MG	Homeo	Homeo_PICALM
FM_297-CATGCTCTCTCAAAGC	FM_297	RS	NYGC	MG	Adapt	Adapt_HSPA1A
FM_297-TCCGTGTTCCGATAGT	FM_297	RS	NYGC	MG	exAM	exAM_ERN1
FM_297-ACAACCAAGCCTCATA	FM_297	RS	NYGC	MG	Adapt	Adapt_HSPA1A
FM_297-CTGTGGGTCAGAATAG	FM_297	RS	NYGC	MG	Adapt	Adapt_HSPA1A
FM_297-AGACAAAAGCACGATG	FM_297	RS	NYGC	MG	Homeo	Homeo_PICALM
FM_297-ACTGTCCCATACTGAC	FM_297	RS	NYGC	MG	Homeo	Homeo_PICALM
FM_297-CTTCAATCAGTAGGAC	FM_297	RS	NYGC	MG	Adapt	Adapt_HSPA1A
FM_297-GTTGTGACACATACTG	FM_297	RS	NYGC	MG	Adapt	Adapt_HSPA1A
FM_297-ATGAGGGCATATCTCT	FM_297	RS	NYGC	PVM	PVM	PVM_CD163
FM_297-GAACACTTCTGTGCGG	FM_297	RS	NYGC	MG	Homeo	Homeo_PICALM
FM_297-AAGTTCGAGCCGTAAG	FM_297	RS	NYGC	MG	Adapt	Adapt_HSPA1A
FM_297-GAGGCAATCCTGGCTT	FM_297	RS	NYGC	MG	Adapt	Adapt_HSPA1A
FM_297-GCCAGTGCATTGCAAC	FM_297	RS	NYGC	MG	ADAM	ADAM_GPNMB
FM_297-TAAGCACCATCATCCC	FM_297	RS	NYGC	MG	Adapt	Adapt_AIF1
FM_297-CGAGGAATCGGTTCAA	FM_297	RS	NYGC	MG	ADAM	ADAM_GPNMB
FM_297-GCCCGAAGTTCAAACC	FM_297	RS	NYGC	PVM	PVM	PVM_CD163
FM_297-TGTCAGATCATTCCTA	FM_297	RS	NYGC	MG	Adapt	Adapt_HSPA1A
FM_297-AGCGCTGTCTACTTCA	FM_297	RS	NYGC	MG	Adapt	Adapt_HSPA1A
FM_297-CAGATACAGCAGGCTA	FM_297	RS	NYGC	MG	Adapt	Adapt_HSPA1A
FM_297-CTCATTAGTACCCGAC	FM_297	RS	NYGC	MG	Adapt	Adapt_HSPA1A
FM_297-GTCTACCAGTAGACCG	FM_297	RS	NYGC	MG	exAM	exAM_ERN1
FM_297-TCAGCAAAGAGAGTTT	FM_297	RS	NYGC	MG	Adapt	Adapt_AIF1
FM_297-TCTACCGCAGCATACT	FM_297	RS	NYGC	MG	Adapt	Adapt_HSPA1A
FM_297-GTTAGACGTGCACGCT	FM_297	RS	NYGC	MG	Adapt	Adapt_AIF1
FM_297-TTTATGCTCGCTACAA	FM_297	RS	NYGC	MG	Adapt	Adapt_HSPA1A
FM_297-AAAGTGAAGAAGGTAG	FM_297	RS	NYGC	MG	ADAM	ADAM_GPNMB
FM_297-CCTCCAACATTCTTCA	FM_297	RS	NYGC	MG	Adapt	Adapt_HSPA1A
FM_297-ATGGAGGCACACTTAG	FM_297	RS	NYGC	MG	Adapt	Adapt_HSPA1A
FM_297-AATCGTGAGGAGGCAG	FM_297	RS	NYGC	MG	Adapt	Adapt_HSPA1A
FM_297-GCTACCTAGCATCTTG	FM_297	RS	NYGC	MG	Adapt	Adapt_HSPA1A
FM_297-GCAGTTATCCAAACCA	FM_297	RS	NYGC	MG	ADAM	ADAM_GPNMB
FM_297-AACCACATCTCAATCT	FM_297	RS	NYGC	MG	Adapt	Adapt_HSPA1A
FM_297-TTTATGCAGGTAGACC	FM_297	RS	NYGC	MG	Adapt	Adapt_HSPA1A
FM_297-GTCATTTTCAAGTCGT	FM_297	RS	NYGC	MG	Homeo	Homeo_PICALM
FM_297-TGCTCGTTCTCCTGAC	FM_297	RS	NYGC	MG	Adapt	Adapt_AIF1
FM_297-TCAAGTGTCCTATGGA	FM_297	RS	NYGC	MG	Adapt	Adapt_HSPA1A
FM_297-GCATCTCGTTGCATGT	FM_297	RS	NYGC	MG	Adapt	Adapt_HSPA1A
FM_297-AGCGCTGAGCGATTCT	FM_297	RS	NYGC	MG	Adapt	Adapt_HSPA1A
FM_297-TCCTGCAAGGCACTCC	FM_297	RS	NYGC	MG	Adapt	Adapt_HSPA1A
FM_297-AATCGTGAGGGATCAC	FM_297	RS	NYGC	MG	Adapt	Adapt_CCL3
FM_297-GCCATGGGTTGATCGT	FM_297	RS	NYGC	MG	ADAM	ADAM_GPNMB
FM_297-TTCGATTTCCAACCGG	FM_297	RS	NYGC	MG	Adapt	Adapt_HSPA1A
FM_297-TAAGTCGGTTGTCCCT	FM_297	RS	NYGC	MG	ADAM	ADAM_GPNMB
FM_297-ATTGTTCAGATTGAGT	FM_297	RS	NYGC	MG	exAM	exAM_ERN1
FM_297-TATACCTTCGCTCTAC	FM_297	RS	NYGC	MG	Adapt	Adapt_HSPA1A
FM_297-AACAACCCAACGAGGT	FM_297	RS	NYGC	MG	Adapt	Adapt_HSPA1A
FM_297-ATATCCTCATACCAGT	FM_297	RS	NYGC	MG	Homeo	Homeo_PICALM
FM_297-TTACCGCAGCATCCTA	FM_297	RS	NYGC	MG	Adapt	Adapt_HSPA1A
FM_297-AAAGTGATCAGAACCT	FM_297	RS	NYGC	MG	Adapt	Adapt_HSPA1A
FM_297-GTGCGTGGTTCCTAGA	FM_297	RS	NYGC	MG	Adapt	Adapt_HSPA1A
FM_297-TATTGCTAGCACGATG	FM_297	RS	NYGC	MG	Prolif	Prolif_MKI67
FM_297-TTTCGATTCAGAGCAG	FM_297	RS	NYGC	MG	Adapt	Adapt_HSPA1A
FM_297-CGTGTCTGTCAGATTC	FM_297	RS	NYGC	MG	Adapt	Adapt_AIF1
FM_297-GACCAATGTTTGGGTT	FM_297	RS	NYGC	MG	ADAM	ADAM_GPNMB
FM_297-TGAGACTCACGGGTAA	FM_297	RS	NYGC	MG	Adapt	Adapt_AIF1
FM_297-ACGGTTACACCTGTCT	FM_297	RS	NYGC	MG	Homeo	Homeo_PICALM
FM_297-TCCATGCGTTCTCTCG	FM_297	RS	NYGC	MG	Adapt	Adapt_HSPA1A
FM_297-CACGGGTGTTGCCAAT	FM_297	RS	NYGC	MG	Adapt	Adapt_HSPA1A
FM_297-GTGAGGAGTTGCAAGG	FM_297	RS	NYGC	MG	ADAM	ADAM_GPNMB
FM_297-CCGATCTTCCTAGCTC	FM_297	RS	NYGC	MG	Adapt	Adapt_HSPA1A
FM_297-GTTGCGGCATCTATCT	FM_297	RS	NYGC	MG	Adapt	Adapt_HSPA1A
FM_297-GATGCTACAGGTTCAT	FM_297	RS	NYGC	PVM	PVM	PVM_CD163
FM_297-ACCTGAAAGCGAAACC	FM_297	RS	NYGC	MG	Adapt	Adapt_AIF1
FM_297-CTTCGGTTCGGCACTG	FM_297	RS	NYGC	MG	Adapt	Adapt_HSPA1A
FM_297-CCTCTCCCACGTCTCT	FM_297	RS	NYGC	MG	Adapt	Adapt_AIF1
FM_297-AGATCCACACCCAAGC	FM_297	RS	NYGC	MG	Adapt	Adapt_HSPA1A
FM_297-TACGGTATCCACAGCG	FM_297	RS	NYGC	MG	Adapt	Adapt_HSPA1A
FM_297-AGCTCAATCTTAGCTT	FM_297	RS	NYGC	MG	exAM	exAM_ERN1
FM_297-ACGTAACGTTAATGAG	FM_297	RS	NYGC	MG	Adapt	Adapt_CCL3
FM_297-TTCGCTGAGTGCGCTC	FM_297	RS	NYGC	MG	Adapt	Adapt_HSPA1A
FM_297-ACGTACAGTACCCGAC	FM_297	RS	NYGC	PVM	PVM	PVM_CD163
FM_297-CCGGACACAGTAGGAC	FM_297	RS	NYGC	MG	exAM	exAM_ERN1
FM_297-GATGTTGAGCTGAGCA	FM_297	RS	NYGC	MG	Adapt	Adapt_HSPA1A
FM_297-AGAGCCCTCTGTACAG	FM_297	RS	NYGC	MG	Adapt	Adapt_AIF1
FM_297-CTCCAACCAGATGCGA	FM_297	RS	NYGC	MG	ADAM	ADAM_GPNMB
FM_297-CTGATCCTCATTTCCA	FM_297	RS	NYGC	MG	Adapt	Adapt_HSPA1A
FM_297-AGGCATTCACTTTATC	FM_297	RS	NYGC	MG	exAM	exAM_ERN1
FM_297-TACCTCGTCATCCCGT	FM_297	RS	NYGC	MG	Adapt	Adapt_AIF1
FM_297-AGTAACCTCGCTAGCG	FM_297	RS	NYGC	PVM	PVM	PVM_CD163
FM_297-GGCTGTGTCAACGCTA	FM_297	RS	NYGC	MG	Adapt	Adapt_HSPA1A
FM_297-TCAATCTCATCTTAGG	FM_297	RS	NYGC	MG	exAM	exAM_ERN1
FM_297-CGGGTGTGTCGATTTG	FM_297	RS	NYGC	MG	Adapt	Adapt_HSPA1A
FM_297-GTAGTACGTAGTCCTA	FM_297	RS	NYGC	MG	Adapt	Adapt_HSPA1A
FM_297-TTGTGTTCACCAGCGT	FM_297	RS	NYGC	MG	Adapt	Adapt_HSPA1A
FM_297-CTCAGGGAGCCTCTGG	FM_297	RS	NYGC	MG	Adapt	Adapt_HSPA1A
FM_297-CGAATTGTCGATGGAG	FM_297	RS	NYGC	MG	exAM	exAM_ERN1
FM_297-TGTCCTGCACAACGTT	FM_297	RS	NYGC	MG	Adapt	Adapt_HSPA1A
FM_297-TCTATACCATCGATGT	FM_297	RS	NYGC	MG	exAM	exAM_ERN1
FM_297-AAAGTGATCCTGTTGC	FM_297	RS	NYGC	MG	Adapt	Adapt_AIF1
FM_297-CGCCATTGTCATGACT	FM_297	RS	NYGC	MG	Homeo	Homeo_FRMD4A
FM_297-CAGATTGGTGTAGTGG	FM_297	RS	NYGC	MG	Adapt	Adapt_HSPA1A
FM_297-GATGATCGTAATGTGA	FM_297	RS	NYGC	MG	Adapt	Adapt_HSPA1A
FM_297-CCTATCGGTTCCACGG	FM_297	RS	NYGC	MG	exAM	exAM_ERN1
FM_297-CGACAGCTCTTTGCTA	FM_297	RS	NYGC	PVM	PVM	PVM_CD163
FM_297-TGGTTAGGTACCTTCC	FM_297	RS	NYGC	MG	Adapt	Adapt_HSPA1A
FM_297-TGAGGTTAGGAGAATG	FM_297	RS	NYGC	MG	Adapt	Adapt_CCL3
FM_297-CATCAAGCAACTTCTT	FM_297	RS	NYGC	MG	ADAM	ADAM_GPNMB
FM_297-TTGCGTCTCGTGGCTG	FM_297	RS	NYGC	MG	Adapt	Adapt_HSPA1A
FM_297-GTAATGCAGACTCAAA	FM_297	RS	NYGC	MG	Adapt	Adapt_AIF1
FM_297-CGTAGTACAGGCGATA	FM_297	RS	NYGC	MG	Adapt	Adapt_HSPA1A
FM_297-TCCAGAAGTCAGGTAG	FM_297	RS	NYGC	MG	exAM	exAM_ERN1
FM_297-TGTAACGTCTAGTCAG	FM_297	RS	NYGC	MG	Adapt	Adapt_HSPA1A
FM_297-GCCTGTTAGAATTGCA	FM_297	RS	NYGC	MG	Adapt	Adapt_HSPA1A
FM_297-TTGGGTAGTTCTCTAT	FM_297	RS	NYGC	MG	exAM	exAM_ERN1
FM_297-AGTTAGCTCGGCTATA	FM_297	RS	NYGC	MG	Adapt	Adapt_HSPA1A
FM_297-TTCCAATTCCCGTTGT	FM_297	RS	NYGC	MG	Adapt	Adapt_CCL3
FM_297-ACTTTCAAGAGGTATT	FM_297	RS	NYGC	MG	Adapt	Adapt_HSPA1A
FM_297-AGAAATGTCTGCGATA	FM_297	RS	NYGC	MG	Adapt	Adapt_HSPA1A
FM_297-AGCATCATCTTCGTGC	FM_297	RS	NYGC	MG	exAM	exAM_ERN1
FM_297-GGCAGTCTCCGGCAAC	FM_297	RS	NYGC	MG	Adapt	Adapt_HSPA1A
FM_297-GCATCTCTCCCGAGAC	FM_297	RS	NYGC	MG	Adapt	Adapt_HSPA1A
FM_297-GGTGTCGCACCTGAAT	FM_297	RS	NYGC	MG	Adapt	Adapt_HSPA1A
FM_297-AGGCATTCAACAGAGC	FM_297	RS	NYGC	MG	exAM	exAM_ERN1
FM_297-CTAACCCAGAAGCCTG	FM_297	RS	NYGC	MG	Homeo	Homeo_FRMD4A
FM_297-AACGAAAGTCGCATGC	FM_297	RS	NYGC	MG	ADAM	ADAM_GPNMB
FM_297-AGAGAATCAACGGTAG	FM_297	RS	NYGC	MG	Adapt	Adapt_HSPA1A
FM_297-GGGTGAACATCAGCGC	FM_297	RS	NYGC	MG	Adapt	Adapt_HSPA1A
FM_297-TCATGCCAGGATACCG	FM_297	RS	NYGC	MG	Adapt	Adapt_HSPA1A
FM_297-TTCACCGGTAGCTTAC	FM_297	RS	NYGC	MG	Adapt	Adapt_HSPA1A
FM_297-ACCTGTCCACGGTGAA	FM_297	RS	NYGC	PVM	PVM	PVM_CD163
FM_297-CTACGGGTCAGGAAGC	FM_297	RS	NYGC	MG	Adapt	Adapt_HSPA1A
FM_297-CATCCGTAGCTTTGTG	FM_297	RS	NYGC	PVM	PVM	PVM_CD163
FM_297-CTCCACACACGCTGCA	FM_297	RS	NYGC	MG	Adapt	Adapt_HSPA1A
FM_297-TCACTATCAACATACC	FM_297	RS	NYGC	MG	exAM	exAM_ERN1
FM_297-GACTCAAAGACCATGG	FM_297	RS	NYGC	MG	exAM	exAM_ERN1
FM_297-AGGAAATCACACGGTC	FM_297	RS	NYGC	MG	Adapt	Adapt_HSPA1A
FM_297-TGAATGCAGTTCTCTT	FM_297	RS	NYGC	MG	exAM	exAM_ERN1
FM_297-GAGCTGCTCTAGATCG	FM_297	RS	NYGC	MG	exAM	exAM_ERN1
FM_297-CGCATGGCAGCGTGCT	FM_297	RS	NYGC	MG	Adapt	Adapt_HSPA1A
FM_297-TCAGTTTAGAACTTCC	FM_297	RS	NYGC	MG	exAM	exAM_ERN1
FM_297-ATTCAGGCAAATTGGA	FM_297	RS	NYGC	MG	Adapt	Adapt_HSPA1A
FM_297-TGCTTGCTCAAGTGTC	FM_297	RS	NYGC	MG	Adapt	Adapt_HSPA1A
FM_297-GGGATCCTCAATCCAG	FM_297	RS	NYGC	MG	exAM	exAM_ERN1
FM_297-CAACCTCAGAGACAAG	FM_297	RS	NYGC	MG	Adapt	Adapt_HSPA1A
FM_297-ATTCGTTGTGACACGA	FM_297	RS	NYGC	MG	Adapt	Adapt_HSPA1A
FM_297-CCGGTGAAGGTCTGGA	FM_297	RS	NYGC	MG	Adapt	Adapt_HSPA1A
FM_297-GCAACATTCCAACACA	FM_297	RS	NYGC	MG	exAM	exAM_ERN1
FM_297-CGTGCTTTCTAGAGCT	FM_297	RS	NYGC	MG	Adapt	Adapt_HSPA1A
FM_297-GTAACCAGTTATGACC	FM_297	RS	NYGC	MG	Adapt	Adapt_HSPA1A
FM_297-TTACAGGAGAATACAC	FM_297	RS	NYGC	PVM	PVM	PVM_CD163
FM_297-GTTCATTCACCCTTGT	FM_297	RS	NYGC	MG	Adapt	Adapt_HSPA1A
FM_297-TGAGGGAGTCTAGGCC	FM_297	RS	NYGC	MG	Adapt	Adapt_HSPA1A
FM_297-TCTCACGAGACATGCG	FM_297	RS	NYGC	MG	exAM	exAM_ERN1
FM_297-TGCTGAAAGTAACGAT	FM_297	RS	NYGC	MG	Adapt	Adapt_HSPA1A
FM_297-GTCATCCCAGGATGAC	FM_297	RS	NYGC	MG	Prolif	Prolif_MKI67
FM_297-CATCGCTCACGACGAA	FM_297	RS	NYGC	MG	Adapt	Adapt_HSPA1A
FM_297-TTCTCTCGTCACTTCC	FM_297	RS	NYGC	MG	Adapt	Adapt_HSPA1A
FM_297-ATACTTCCACGTAGTT	FM_297	RS	NYGC	PVM	PVM	PVM_CD163
FM_297-CTTTCGGCAGAAGTTA	FM_297	RS	NYGC	MG	Adapt	Adapt_HSPA1A
FM_297-ACGTAACCAAGCTGTT	FM_297	RS	NYGC	MG	Prolif	Prolif_MKI67
FM_297-TGAATCGTCAAGTCGT	FM_297	RS	NYGC	MG	ADAM	ADAM_GPNMB
FM_297-TGCAGATGTCGGCACT	FM_297	RS	NYGC	MG	Adapt	Adapt_HSPA1A
FM_297-AGCTACAAGGGCTGAT	FM_297	RS	NYGC	MG	Adapt	Adapt_HSPA1A
FM_297-GTGTGGCCATGGGATG	FM_297	RS	NYGC	MG	ADAM	ADAM_GPNMB
FM_297-GATCAGTCACCTGAAT	FM_297	RS	NYGC	MG	Adapt	Adapt_HSPA1A
FM_297-TAATTCCGTATCACCA	FM_297	RS	NYGC	MG	Adapt	Adapt_AIF1
FM_297-TTTCCTCAGTCATACC	FM_297	RS	NYGC	MG	exAM	exAM_ERN1
FM_297-CAATGACTCAAGCTGT	FM_297	RS	NYGC	MG	Adapt	Adapt_HSPA1A
FM_297-TTCCTCTTCGGTGCAC	FM_297	RS	NYGC	MG	Adapt	Adapt_IFI44L
FM_297-CTACAGAAGTTCTACG	FM_297	RS	NYGC	PVM	PVM	PVM_CD163
FM_297-ACTATGGGTCGCTCGA	FM_297	RS	NYGC	MG	Adapt	Adapt_HSPA1A
FM_297-AGGGTTTAGATAGTCA	FM_297	RS	NYGC	MG	Adapt	Adapt_HSPA1A
FM_297-TAGGGTTGTCGAAACG	FM_297	RS	NYGC	MG	Adapt	Adapt_HSPA1A
FM_297-TTCCTTCTCATGCCAA	FM_297	RS	NYGC	MG	exAM	exAM_ERN1
FM_297-GTCATCCCAAGTGCAG	FM_297	RS	NYGC	MG	Adapt	Adapt_HSPA1A
FM_297-ACCATTTTCGGTGTTA	FM_297	RS	NYGC	MG	exAM	exAM_ERN1
FM_297-GTTATGGAGCGTTACT	FM_297	RS	NYGC	MG	exAM	exAM_ERN1
FM_297-AATCGACGTACAATAG	FM_297	RS	NYGC	MG	Adapt	Adapt_CCL3
FM_297-TTCTAACGTTCCTTGC	FM_297	RS	NYGC	MG	Adapt	Adapt_HSPA1A
FM_297-GTCAGCGAGATACGAT	FM_297	RS	NYGC	MG	Adapt	Adapt_CCL3
FM_297-GTTGAACGTGCCTTTC	FM_297	RS	NYGC	MG	Adapt	Adapt_HSPA1A
FM_297-GTTGCTCCACTACAGT	FM_297	RS	NYGC	MG	Adapt	Adapt_CCL3
FM_297-AGGAATACATCGAAGG	FM_297	RS	NYGC	MG	Adapt	Adapt_HSPA1A
FM_297-GGGAGTAAGCGGGTAT	FM_297	RS	NYGC	MG	Adapt	Adapt_HSPA1A
FM_297-CTTCTCTGTCCGAAGA	FM_297	RS	NYGC	MG	Adapt	Adapt_HSPA1A
FM_297-ATGCCTCCACGGTGTC	FM_297	RS	NYGC	MG	Adapt	Adapt_HSPA1A
FM_297-AGATAGATCAAAGACA	FM_297	RS	NYGC	PVM	PVM	PVM_CD163
FM_297-GTTCATTTCATCAGTG	FM_297	RS	NYGC	MG	ADAM	ADAM_GPNMB
FM_297-AATAGAGTCAGCTGAT	FM_297	RS	NYGC	MG	Homeo	Homeo_PICALM
FM_297-AAGGAATGTGTCTTAG	FM_297	RS	NYGC	MG	Adapt	Adapt_HSPA1A
FM_297-GGGATGAGTACCTATG	FM_297	RS	NYGC	MG	Adapt	Adapt_AIF1
FM_297-CAGCCAGAGCAATTCC	FM_297	RS	NYGC	MG	exAM	exAM_ERN1
FM_297-TATTGCTGTGCTGATT	FM_297	RS	NYGC	MG	Adapt	Adapt_HSPA1A
FM_297-ATAGACCCACGGCGTT	FM_297	RS	NYGC	MG	Adapt	Adapt_HSPA1A
FM_297-GACGCTGCAAGTACCT	FM_297	RS	NYGC	MG	exAM	exAM_ERN1
FM_297-TGTAAGCAGTCATGGG	FM_297	RS	NYGC	MG	Adapt	Adapt_HSPA1A
FM_297-CTGGCAGTCAAGCTGT	FM_297	RS	NYGC	MG	Adapt	Adapt_AIF1
FM_297-TACTGCCCAGGACAGT	FM_297	RS	NYGC	MG	Adapt	Adapt_HSPA1A
FM_297-TAACGACTCATGCAGT	FM_297	RS	NYGC	MG	ADAM	ADAM_GPNMB
FM_297-AGAAGCGAGATGCGAC	FM_297	RS	NYGC	MG	Adapt	Adapt_AIF1
FM_297-TACAACGAGTGGTTCT	FM_297	RS	NYGC	MG	Homeo	Homeo_PICALM
FM_297-AGACACTCAACTTGCA	FM_297	RS	NYGC	MG	exAM	exAM_ERN1
FM_297-ATATCCTGTGGACAGT	FM_297	RS	NYGC	MG	Adapt	Adapt_HSPA1A
FM_297-AATGGAAGTACAGAAT	FM_297	RS	NYGC	MG	Prolif	Prolif_MKI67
FM_297-GGGACCTAGTGTAGTA	FM_297	RS	NYGC	PVM	PVM	PVM_CD163
FM_297-GATAGCTAGTGGATAT	FM_297	RS	NYGC	MG	Adapt	Adapt_HSPA1A
FM_297-TCTGCCAAGATGAAGG	FM_297	RS	NYGC	MG	Homeo	Homeo_FRMD4A
FM_297-CGTGATAAGGTGCTTT	FM_297	RS	NYGC	MG	Adapt	Adapt_HSPA1A
FM_297-CTAACTTTCGACCACG	FM_297	RS	NYGC	MG	Homeo	Homeo_PICALM
FM_297-ATACCTTCACATGTTG	FM_297	RS	NYGC	MG	Homeo	Homeo_PICALM
FM_297-CCATAAGCATGGCACC	FM_297	RS	NYGC	PVM	PVM	PVM_CD163
FM_297-TACTGCCAGGCCCACT	FM_297	RS	NYGC	MG	Homeo	Homeo_PICALM
FM_297-GTACAACTCTGATTCT	FM_297	RS	NYGC	MG	Adapt	Adapt_HSPA1A
FM_297-TTTCATGAGCGACATG	FM_297	RS	NYGC	MG	exAM	exAM_ERN1
FM_297-TCGGATAGTTCCTACC	FM_297	RS	NYGC	MG	exAM	exAM_ERN1
FM_297-ACTTCCGTCGCAATTG	FM_297	RS	NYGC	MG	Adapt	Adapt_HSPA1A
FM_297-ACAAAGACACCTTCCA	FM_297	RS	NYGC	MG	exAM	exAM_ERN1
FM_297-TACTGCCGTCCGGATC	FM_297	RS	NYGC	MG	exAM	exAM_ERN1
FM_297-TGGGATTCATGAGAAT	FM_297	RS	NYGC	MG	exAM	exAM_ERN1
FM_297-ATAGACCTCGTTAGAC	FM_297	RS	NYGC	MG	Adapt	Adapt_HSPA1A
FM_297-TGAGTCAGTCAGACTT	FM_297	RS	NYGC	MG	Adapt	Adapt_AIF1
FM_297-AGTCTCCGTGGCTTGC	FM_297	RS	NYGC	MG	Adapt	Adapt_HSPA1A
FM_297-CAGATTGAGCCTTTCC	FM_297	RS	NYGC	PVM	PVM	PVM_CD163
FM_297-TGATTCTGTGATCGTT	FM_297	RS	NYGC	MG	Adapt	Adapt_HSPA1A
FM_297-AGTGCCGCAACTCCAA	FM_297	RS	NYGC	MG	exAM	exAM_ERN1
FM_297-TCTATACCAATTAGGA	FM_297	RS	NYGC	MG	Adapt	Adapt_HSPA1A
FM_297-AGTTAGCGTGGAATGC	FM_297	RS	NYGC	MG	Adapt	Adapt_HSPA1A
FM_297-TTCCTTCTCATTCATC	FM_297	RS	NYGC	MG	Adapt	Adapt_HSPA1A
FM_297-TTTCACATCGAGCTGC	FM_297	RS	NYGC	MG	Adapt	Adapt_HSPA1A
FM_297-TCCGAAACATAACAGA	FM_297	RS	NYGC	MG	exAM	exAM_ERN1
FM_297-TACCCACAGTGACCTT	FM_297	RS	NYGC	MG	exAM	exAM_ERN1
FM_297-CATAGACCAGACAATA	FM_297	RS	NYGC	MG	Homeo	Homeo_FRMD4A
FM_297-ATTCATCGTCCGGATC	FM_297	RS	NYGC	MG	Adapt	Adapt_HSPA1A
FM_297-CTCAAGACACATGTTG	FM_297	RS	NYGC	MG	Adapt	Adapt_HSPA1A
FM_297-TTGCGTCCACCTGCAG	FM_297	RS	NYGC	MG	exAM	exAM_ERN1
FM_297-TCATGGAAGGACCCAA	FM_297	RS	NYGC	MG	exAM	exAM_ERN1
FM_297-TCACATTAGCTCCATA	FM_297	RS	NYGC	MG	Adapt	Adapt_HSPA1A
FM_297-CTTCGGTAGCCTTCTC	FM_297	RS	NYGC	MG	Adapt	Adapt_HSPA1A
FM_297-GAATCGTCACGTACAT	FM_297	RS	NYGC	MG	Adapt	Adapt_HSPA1A
FM_297-ATCGGCGCAAGCCCAC	FM_297	RS	NYGC	MG	Adapt	Adapt_HSPA1A
FM_297-CTACGGGTCACTGTCC	FM_297	RS	NYGC	MG	exAM	exAM_ERN1
FM_297-AGAACAAGTATGGTTC	FM_297	RS	NYGC	MG	Adapt	Adapt_HSPA1A
FM_297-GGCTTGGCACCTGATA	FM_297	RS	NYGC	MG	Adapt	Adapt_HSPA1A
FM_297-ATTCCATTCGCTTACC	FM_297	RS	NYGC	MG	Adapt	Adapt_HSPA1A
FM_297-CTCCTCCAGGAATGTT	FM_297	RS	NYGC	MG	Adapt	Adapt_HSPA1A
FM_297-ACATCCCCATAGATCC	FM_297	RS	NYGC	MG	exAM	exAM_ERN1
FM_297-AAATGGAAGATGTTCC	FM_297	RS	NYGC	MG	Adapt	Adapt_AIF1
FM_297-AGGCCACTCTCAGGCG	FM_297	RS	NYGC	PVM	PVM	PVM_CD163
FM_297-GAAGGACGTACGTGAG	FM_297	RS	NYGC	MG	Adapt	Adapt_HSPA1A
FM_297-GTGCTTCAGTTCATGC	FM_297	RS	NYGC	MG	Adapt	Adapt_HSPA1A
FM_297-CCTATCGGTGCGACAA	FM_297	RS	NYGC	MG	Adapt	Adapt_HSPA1A
FM_297-CTCCTTTGTGCGGATA	FM_297	RS	NYGC	MG	Adapt	Adapt_AIF1
FM_297-TCTGGCTTCTTGAGCA	FM_297	RS	NYGC	PVM	PVM	PVM_CD163
FM_297-CACTGTCTCAACGTGT	FM_297	RS	NYGC	MG	ADAM	ADAM_GPNMB
FM_297-ATTCAGGTCTCTCTAA	FM_297	RS	NYGC	MG	Adapt	Adapt_HSPA1A
FM_297-ATTTCACTCTGCGAGC	FM_297	RS	NYGC	MG	Adapt	Adapt_HSPA1A
FM_297-CAAGAGGCACACCGAC	FM_297	RS	NYGC	MG	Adapt	Adapt_CCL3
FM_297-GCAACATAGACTCATC	FM_297	RS	NYGC	MG	Adapt	Adapt_HSPA1A
FM_297-TTAATCCCAAATCAGA	FM_297	RS	NYGC	MG	ADAM	ADAM_GPNMB
FM_297-GTGCTGGAGAGGCGTT	FM_297	RS	NYGC	MG	Adapt	Adapt_HSPA1A
FM_297-TCAGTGACATGCCGAC	FM_297	RS	NYGC	MG	Adapt	Adapt_HSPA1A
FM_297-TGGTTAGAGGAGTACC	FM_297	RS	NYGC	MG	Adapt	Adapt_HSPA1A
FM_297-AGTAACCGTCAGTCTA	FM_297	RS	NYGC	MG	Adapt	Adapt_AIF1
FM_297-ATTCACTCATGACAGG	FM_297	RS	NYGC	MG	Adapt	Adapt_HSPA1A
FM_297-GTGTGGCCATGATAGA	FM_297	RS	NYGC	MG	exAM	exAM_ERN1
FM_297-ACATCGACAAACTCGT	FM_297	RS	NYGC	MG	Adapt	Adapt_HSPA1A
FM_297-CACTGGGCATATCGGT	FM_297	RS	NYGC	MG	Adapt	Adapt_HSPA1A
FM_297-TTAGTCTGTTTGGGAG	FM_297	RS	NYGC	MG	Adapt	Adapt_HSPA1A
FM_297-CCGTAGGGTTAATGAG	FM_297	RS	NYGC	MG	Adapt	Adapt_HSPA1A
FM_297-GCAACATTCACCCATC	FM_297	RS	NYGC	MG	exAM	exAM_ERN1
FM_297-CCGTGAGAGTGAGGTC	FM_297	RS	NYGC	MG	Adapt	Adapt_CCL3
FM_297-CCGAACGCAAGTTTGC	FM_297	RS	NYGC	MG	Adapt	Adapt_HSPA1A
FM_297-CTAGGTAGTCCCTAAA	FM_297	RS	NYGC	MG	exAM	exAM_ERN1
FM_297-CTTGAGATCCTTCTAA	FM_297	RS	NYGC	MG	Adapt	Adapt_HSPA1A
FM_297-TGGTAGTTCTCGCTCA	FM_297	RS	NYGC	MG	Adapt	Adapt_HSPA1A
FM_297-AGGGCTCCAGTCTACA	FM_297	RS	NYGC	MG	Adapt	Adapt_HSPA1A
FM_297-GTTGTCCCAAGACGGT	FM_297	RS	NYGC	MG	Adapt	Adapt_HSPA1A
FM_297-TGATGGTGTCTAGGTT	FM_297	RS	NYGC	MG	Adapt	Adapt_HSPA1A
FM_297-AGGTTACAGACCGCCT	FM_297	RS	NYGC	MG	Adapt	Adapt_HSPA1A
FM_297-CGTCCATCAAGGGTCA	FM_297	RS	NYGC	MG	Homeo	Homeo_PICALM
FM_297-GCCAACGTCTTACGGA	FM_297	RS	NYGC	PVM	PVM	PVM_CD163
FM_297-GTAGAGGGTACCGTCG	FM_297	RS	NYGC	MG	Adapt	Adapt_AIF1
FM_297-GTGTGGCAGCACTCAT	FM_297	RS	NYGC	MG	Adapt	Adapt_HSPA1A
FM_297-TGGGAGACACGGCGTT	FM_297	RS	NYGC	MG	Adapt	Adapt_HSPA1A
FM_297-TCATTGTCATTCTCTA	FM_297	RS	NYGC	MG	Adapt	Adapt_HSPA1A
FM_297-TTCAATCTCGCTACAA	FM_297	RS	NYGC	MG	exAM	exAM_ERN1
FM_297-CTCAAGAAGTCATACC	FM_297	RS	NYGC	MG	Adapt	Adapt_HSPA1A
FM_297-ACTGATGTCCATACAG	FM_297	RS	NYGC	MG	exAM	exAM_ERN1
FM_297-CTTGAGACACATATGC	FM_297	RS	NYGC	MG	Adapt	Adapt_HSPA1A
FM_297-TTTAGTCGTCATCACA	FM_297	RS	NYGC	MG	Adapt	Adapt_HSPA1A
FM_297-GTCACTCCACTCCCTA	FM_297	RS	NYGC	MG	exAM	exAM_ERN1
FM_297-AACGGGAGTTTCGTTT	FM_297	RS	NYGC	MG	Adapt	Adapt_HSPA1A
FM_297-TCGAACAAGCAAATCA	FM_297	RS	NYGC	MG	Adapt	Adapt_HSPA1A
FM_297-GAGTTTGGTCATATGC	FM_297	RS	NYGC	MG	Adapt	Adapt_HSPA1A
FM_297-TCCATGCCATACCATG	FM_297	RS	NYGC	MG	exAM	exAM_ERN1
FM_297-TGAGGGATCTAACACG	FM_297	RS	NYGC	MG	Adapt	Adapt_HSPA1A
FM_297-GTGCAGCGTTAAGCAA	FM_297	RS	NYGC	MG	Adapt	Adapt_AIF1
FM_297-ATCACTTCAGGTAGTG	FM_297	RS	NYGC	MG	Adapt	Adapt_HIST
FM_297-AATTTCCTCCTTCAGC	FM_297	RS	NYGC	MG	exAM	exAM_ERN1
FM_297-CTTAGGAGTGTCCGGT	FM_297	RS	NYGC	MG	Adapt	Adapt_HSPA1A
FM_297-CATTCTAGTGATATAG	FM_297	RS	NYGC	MG	Adapt	Adapt_HSPA1A
FM_297-TTCATTGGTGTTCGAT	FM_297	RS	NYGC	MG	Adapt	Adapt_HSPA1A
FM_297-GGGTTTATCTAAGGAA	FM_297	RS	NYGC	MG	exAM	exAM_ERN1
FM_297-ATTTCACGTAACAAGT	FM_297	RS	NYGC	MG	exAM	exAM_ERN1
FM_297-TAATCTCTCGTCTACC	FM_297	RS	NYGC	MG	Adapt	Adapt_HSPA1A
FM_297-ACTATGGGTAGGTCAG	FM_297	RS	NYGC	MG	Prolif	Prolif_MKI67
FM_297-ACTGCAAAGATACATG	FM_297	RS	NYGC	MG	Adapt	Adapt_HSPA1A
FM_297-TACTGCCCACGTCGGT	FM_297	RS	NYGC	MG	exAM	exAM_ERN1
FM_297-ATGCCTCAGTGCTAGG	FM_297	RS	NYGC	MG	Homeo	Homeo_FRMD4A
FM_297-ATTGTTCCATTGAGCT	FM_297	RS	NYGC	MG	exAM	exAM_ERN1
FM_297-AGATGCTGTCCATAGT	FM_297	RS	NYGC	MG	Adapt	Adapt_CCL3
FM_297-TCCGAAACACCTGATA	FM_297	RS	NYGC	MG	Adapt	Adapt_HSPA1A
FM_297-TGCAGGCTCGAACGGA	FM_297	RS	NYGC	MG	Adapt	Adapt_AIF1
FM_297-ATTGGGTAGGTCCCTG	FM_297	RS	NYGC	MG	Homeo	Homeo_FRMD4A
FM_297-CGAGTGCAGATGTAGT	FM_297	RS	NYGC	MG	exAM	exAM_ERN1
FM_297-ATTCTACCAGGTGAGT	FM_297	RS	NYGC	MG	Adapt	Adapt_HSPA1A
FM_297-GTGTGATTCCACGGGT	FM_297	RS	NYGC	MG	Adapt	Adapt_AIF1
FM_297-CCGATGGGTAACATAG	FM_297	RS	NYGC	MG	Adapt	Adapt_HSPA1A
FM_297-TCTATACTCACACCCT	FM_297	RS	NYGC	MG	Adapt	Adapt_HSPA1A
FM_297-GTGGAAGCAGTCTACA	FM_297	RS	NYGC	MG	Adapt	Adapt_HSPA1A
FM_297-CATCGGGTCAGTCCGG	FM_297	RS	NYGC	MG	Adapt	Adapt_HSPA1A
FM_297-CCTGCATGTATCGATC	FM_297	RS	NYGC	MG	exAM	exAM_ERN1
FM_297-TTCATTGAGAAGTCTA	FM_297	RS	NYGC	MG	exAM	exAM_ERN1
FM_297-GCTGAATTCGATCCCT	FM_297	RS	NYGC	MG	Adapt	Adapt_HSPA1A
FM_297-GACTATGCATTCTTCA	FM_297	RS	NYGC	MG	exAM	exAM_ERN1
FM_297-GCTTCACTCCTATTGT	FM_297	RS	NYGC	MG	Adapt	Adapt_HSPA1A
FM_297-ACTTAGGCACTTGAGT	FM_297	RS	NYGC	MG	exAM	exAM_ERN1
FM_297-TTCCTAACATTGACCA	FM_297	RS	NYGC	MG	Adapt	Adapt_HSPA1A
FM_297-GCCATGGGTCACTCGG	FM_297	RS	NYGC	MG	Adapt	Adapt_HSPA1A
FM_297-CAGCGTGCATCGTCCT	FM_297	RS	NYGC	MG	Homeo	Homeo_PICALM
FM_297-TACGGGCAGTAGTCTC	FM_297	RS	NYGC	MG	exAM	exAM_ERN1
FM_297-GTGGTTAAGTTACGAA	FM_297	RS	NYGC	MG	Adapt	Adapt_HSPA1A
FM_297-AGGTGTTTCCTCCACA	FM_297	RS	NYGC	PVM	PVM	PVM_CD163
FM_297-TCACACCTCGCTCATC	FM_297	RS	NYGC	MG	Adapt	Adapt_HSPA1A
FM_297-CATTGAGTCAATCTCT	FM_297	RS	NYGC	MG	Adapt	Adapt_HSPA1A
FM_297-AGAGAGCCACTGCATA	FM_297	RS	NYGC	MG	ADAM	ADAM_GPNMB
FM_297-CCTCATGCAGAGGAAA	FM_297	RS	NYGC	MG	exAM	exAM_ERN1
FM_297-GTCATTTTCATGCATG	FM_297	RS	NYGC	MG	Adapt	Adapt_AIF1
FM_297-GGGAGATCACCTGCAG	FM_297	RS	NYGC	MG	exAM	exAM_ERN1
FM_297-CAGCACGAGGCTAAAT	FM_297	RS	NYGC	MG	Adapt	Adapt_TMEM163
FM_297-GTAACCATCCGCAACG	FM_297	RS	NYGC	PVM	PVM	PVM_CD163
FM_297-ACCAACATCGACCTAA	FM_297	RS	NYGC	MG	exAM	exAM_ERN1
FM_297-CAAAGAACATATAGCC	FM_297	RS	NYGC	MG	Adapt	Adapt_HSPA1A
FM_297-TACTTACTCATCTACT	FM_297	RS	NYGC	MG	exAM	exAM_ERN1
FM_297-TACTTCAGTACCTAAC	FM_297	RS	NYGC	MG	Adapt	Adapt_HSPA1A
FM_297-GATCAGTCAGTTTCAG	FM_297	RS	NYGC	MG	exAM	exAM_ERN1
FM_297-GCTTTCGCAGCGACAA	FM_297	RS	NYGC	MG	Adapt	Adapt_HSPA1A
FM_297-TCAATCTAGGAACGCT	FM_297	RS	NYGC	MG	exAM	exAM_ERN1
FM_297-CAGTTCCCAGTCAGAG	FM_297	RS	NYGC	PVM	PVM	PVM_CD163
FM_297-ACCCTCACATCGGAAG	FM_297	RS	NYGC	MG	Homeo	Homeo_FRMD4A
FM_297-TCATGTTTCTTTCCAA	FM_297	RS	NYGC	MG	Adapt	Adapt_HSPA1A
FM_297-CCTGCATCAGGCGTTC	FM_297	RS	NYGC	MG	Adapt	Adapt_HSPA1A
FM_297-TATCTGTCAGCTACCG	FM_297	RS	NYGC	MG	exAM	exAM_ERN1
FM_297-CAAGAGGTCAAACCCA	FM_297	RS	NYGC	MG	Adapt	Adapt_CCL3
FM_297-ACAGGGAAGGGTTAGC	FM_297	RS	NYGC	MG	exAM	exAM_ERN1
FM_297-AGAGAATGTTATTCCT	FM_297	RS	NYGC	MG	Adapt	Adapt_HSPA1A
FM_297-TCATTGTTCAAAGGTA	FM_297	RS	NYGC	MG	Adapt	Adapt_HSPA1A
FM_297-TTCTTCCGTGCCTAAT	FM_297	RS	NYGC	MG	exAM	exAM_ERN1
FM_297-CTATCTAGTAGTCCTA	FM_297	RS	NYGC	MG	Homeo	Homeo_PICALM
FM_297-ACTCTCGTCGGTATGT	FM_297	RS	NYGC	MG	Adapt	Adapt_HSPA1A
FM_297-GAACACTTCCTGATAG	FM_297	RS	NYGC	MG	Adapt	Adapt_HSPA1A
FM_297-GACTATGTCGTAGAGG	FM_297	RS	NYGC	MG	Homeo	Homeo_PICALM
FM_297-AAGTCGTTCTGAGGCC	FM_297	RS	NYGC	PVM	PVM	PVM_CD163
FM_297-CCTGTTGAGACATACA	FM_297	RS	NYGC	MG	Adapt	Adapt_HSPA1A
FM_297-TGAATGCAGCGAGAAA	FM_297	RS	NYGC	MG	Adapt	Adapt_AIF1
FM_297-AGGGTTTGTTATGGTC	FM_297	RS	NYGC	MG	ADAM	ADAM_GPNMB
FM_297-CTTAGGACACGAGGAT	FM_297	RS	NYGC	MG	Adapt	Adapt_HSPA1A
FM_297-ATGGGTTTCACCCTTG	FM_297	RS	NYGC	MG	Adapt	Adapt_HSPA1A
FM_297-TCTTCCTTCCTCTCGA	FM_297	RS	NYGC	MG	Adapt	Adapt_CCL3
FM_297-CACGAATAGAGAGGTA	FM_297	RS	NYGC	MG	Adapt	Adapt_HSPA1A
FM_297-CAACCTCTCGAAACAA	FM_297	RS	NYGC	MG	Adapt	Adapt_HSPA1A
FM_297-ATGGAGGGTTGAGTCT	FM_297	RS	NYGC	MG	exAM	exAM_ERN1
FM_297-ATGGTTGCAGCGTTGC	FM_297	RS	NYGC	MG	ADAM	ADAM_GPNMB
FM_297-GACCCAGTCGCGTAGC	FM_297	RS	NYGC	MG	Adapt	Adapt_HSPA1A
FM_297-AGTTCGATCTGAGAAA	FM_297	RS	NYGC	MG	exAM	exAM_ERN1
FM_297-AGCATCATCGGCACTG	FM_297	RS	NYGC	MG	Adapt	Adapt_HSPA1A
FM_297-TCAGTTTCAGAATTCC	FM_297	RS	NYGC	MG	Adapt	Adapt_HSPA1A
FM_297-GGTGAAGGTGAATATG	FM_297	RS	NYGC	MG	Adapt	Adapt_HSPA1A
FM_297-GAGATGGAGTGCTCGC	FM_297	RS	NYGC	MG	Adapt	Adapt_HSPA1A
FM_297-CTGTGAACATCGATCA	FM_297	RS	NYGC	MG	exAM	exAM_ERN1
FM_297-ATCGATGAGAGGTATT	FM_297	RS	NYGC	MG	Adapt	Adapt_AIF1
FM_297-CAACGATAGTGGTTCT	FM_297	RS	NYGC	MG	Adapt	Adapt_HSPA1A
FM_297-CGAGTGCAGCTCGACC	FM_297	RS	NYGC	MG	Adapt	Adapt_HSPA1A
FM_297-CTCCTTTGTATGCTAC	FM_297	RS	NYGC	MG	Homeo	Homeo_FRMD4A
FM_297-TTTAGTCTCGGCCCAA	FM_297	RS	NYGC	MG	Adapt	Adapt_HSPA1A
FM_297-CAGGCCAGTAGTGTGG	FM_297	RS	NYGC	MG	exAM	exAM_ERN1
FM_297-GAGTGAGCACCTATCC	FM_297	RS	NYGC	MG	exAM	exAM_ERN1
FM_297-CTGAGCGCAATCTAGC	FM_297	RS	NYGC	MG	Adapt	Adapt_HSPA1A
FM_297-TCGCACTCAATTCTTC	FM_297	RS	NYGC	MG	Adapt	Adapt_HSPA1A
FM_297-GGGCTACTCTACTGCC	FM_297	RS	NYGC	MG	Adapt	Adapt_HSPA1A
FM_297-GGTGTCGTCAACTGAC	FM_297	RS	NYGC	MG	Adapt	Adapt_AIF1
FM_297-ATAGACCAGTAGACAT	FM_297	RS	NYGC	MG	Adapt	Adapt_HSPA1A
FM_297-CATACAGCACAGGATG	FM_297	RS	NYGC	MG	Adapt	Adapt_HSPA1A
FM_297-TATCCTACATCTGCGG	FM_297	RS	NYGC	MG	Adapt	Adapt_HSPA1A
FM_297-ACATTTCGTTGCTTGA	FM_297	RS	NYGC	MG	ADAM	ADAM_GPNMB
FM_297-AGGATAATCTAGGAAA	FM_297	RS	NYGC	MG	Adapt	Adapt_HSPA1A
FM_297-AAGCATCCAGACAATA	FM_297	RS	NYGC	PVM	PVM	PVM_CD163
FM_297-TCGGTCTTCGCAGTGC	FM_297	RS	NYGC	MG	Adapt	Adapt_HSPA1A
FM_297-CCATAAGCAATCTCGA	FM_297	RS	NYGC	MG	Adapt	Adapt_HSPA1A
FM_297-GTTACAGAGTTAGTGA	FM_297	RS	NYGC	MG	Adapt	Adapt_HSPA1A
FM_297-TCCTTTCTCCATCTGC	FM_297	RS	NYGC	MG	Adapt	Adapt_TMEM163
FM_297-CTCATTAAGGTCTGGA	FM_297	RS	NYGC	PVM	PVM	PVM_CD163
FM_297-CTTAGGAAGGTACAGC	FM_297	RS	NYGC	MG	Adapt	Adapt_HSPA1A
FM_297-CTCAGAACAATTCGTG	FM_297	RS	NYGC	MG	Adapt	Adapt_HSPA1A
FM_297-CTGCAGGAGTTGGACG	FM_297	RS	NYGC	MG	exAM	exAM_ERN1
FM_297-AGAGAATAGGCCTGAA	FM_297	RS	NYGC	MG	Adapt	Adapt_HSPA1A
FM_297-GACCAATTCCATCGTC	FM_297	RS	NYGC	MG	Adapt	Adapt_HSPA1A
FM_297-AATGGAAAGTACCGGA	FM_297	RS	NYGC	MG	Adapt	Adapt_CCL3
FM_297-TTCCTTCTCTCTATGT	FM_297	RS	NYGC	MG	exAM	exAM_ERN1
FM_297-TCGTAGATCTTTCCGG	FM_297	RS	NYGC	MG	Adapt	Adapt_HSPA1A
FM_297-CCTCCAATCGAGAACG	FM_297	RS	NYGC	MG	Adapt	Adapt_HSPA1A
FM_297-GTTCTATCAATGTCAC	FM_297	RS	NYGC	MG	exAM	exAM_ERN1
FM_297-AAACGCTGTAGACAGC	FM_297	RS	NYGC	MG	exAM	exAM_ERN1
FM_297-TGTTGGACAACAGTGG	FM_297	RS	NYGC	MG	Adapt	Adapt_HSPA1A
FM_297-GTGACGCAGCGTACAG	FM_297	RS	NYGC	MG	Adapt	Adapt_HSPA1A
FM_297-GCCAGTGAGAAGAACG	FM_297	RS	NYGC	MG	exAM	exAM_ERN1
FM_297-CACGGGTTCGAGAATA	FM_297	RS	NYGC	MG	Homeo	Homeo_FRMD4A
FM_297-AGACAGGCATGACGTT	FM_297	RS	NYGC	MG	Adapt	Adapt_AIF1
FM_297-AACCTGAAGACTCTTG	FM_297	RS	NYGC	MG	Homeo	Homeo_PICALM
FM_297-CGATGGCGTATCCTTT	FM_297	RS	NYGC	MG	Adapt	Adapt_CCL3
FM_297-GTGAGCCGTATGAGGC	FM_297	RS	NYGC	MG	Homeo	Homeo_FRMD4A
FM_297-TGAGACTTCTTACGGA	FM_297	RS	NYGC	MG	exAM	exAM_ERN1
FM_297-AGGCCACAGCGCCGTT	FM_297	RS	NYGC	MG	Adapt	Adapt_HSPA1A
FM_297-CAATGACGTGGCTCTG	FM_297	RS	NYGC	MG	exAM	exAM_ERN1
FM_297-CGGACACGTCAGTCTA	FM_297	RS	NYGC	MG	Adapt	Adapt_HSPA1A
FM_297-CGGACACAGTCCGCCA	FM_297	RS	NYGC	MG	ADAM	ADAM_GPNMB
FM_297-GTCTCACTCTAGCCTC	FM_297	RS	NYGC	MG	exAM	exAM_ERN1
FM_297-GGAATGGAGTCGCGAA	FM_297	RS	NYGC	MG	Adapt	Adapt_HSPA1A
FM_297-TCATACTTCGAGAGCA	FM_297	RS	NYGC	MG	Adapt	Adapt_HSPA1A
FM_297-TGATTCTCATTCGATG	FM_297	RS	NYGC	MG	Homeo	Homeo_PICALM
FM_297-TGCATGACATGGAACG	FM_297	RS	NYGC	MG	Adapt	Adapt_HSPA1A
FM_297-ATACCGACAGAAGCGT	FM_297	RS	NYGC	MG	Adapt	Adapt_HSPA1A
FM_297-CTCATCGAGATTCGCT	FM_297	RS	NYGC	MG	Adapt	Adapt_HSPA1A
FM_297-GATTCTTGTAGGAGGG	FM_297	RS	NYGC	MG	Adapt	Adapt_IFI44L
FM_297-ACACGCGGTTGCTCAA	FM_297	RS	NYGC	MG	Adapt	Adapt_HSPA1A
FM_297-GAACGTTAGAGGGTCT	FM_297	RS	NYGC	MG	exAM	exAM_ERN1
FM_297-ACTGATGAGTGGCGAT	FM_297	RS	NYGC	MG	Adapt	Adapt_TMEM163
FM_297-GTCTGTCTCAATCGGT	FM_297	RS	NYGC	MG	Adapt	Adapt_HSPA1A
FM_297-ATAGAGACAATCTCTT	FM_297	RS	NYGC	MG	Adapt	Adapt_HSPA1A
FM_297-TATCAGGTCGCGCTGA	FM_297	RS	NYGC	MG	Adapt	Adapt_HSPA1A
FM_297-GAGCCTGGTGCCAAGA	FM_297	RS	NYGC	MG	Adapt	Adapt_IFI44L
FM_297-CTCACTGTCCCGAGAC	FM_297	RS	NYGC	MG	Adapt	Adapt_HSPA1A
FM_297-TTTCCTCGTGATAGTA	FM_297	RS	NYGC	MG	Homeo	Homeo_FRMD4A
FM_297-CGCATGGCAGTCGAGA	FM_297	RS	NYGC	MG	Adapt	Adapt_HSPA1A
FM_297-TCAATCTGTCAGTCGC	FM_297	RS	NYGC	PVM	PVM	PVM_CD163
FM_297-ATCGTCCAGGACCCAA	FM_297	RS	NYGC	MG	Adapt	Adapt_HSPA1A
FM_297-CTCAATTTCTCATGCC	FM_297	RS	NYGC	MG	Adapt	Adapt_HSPA1A
FM_297-TACCTGCCAAGTGGCA	FM_297	RS	NYGC	PVM	PVM	PVM_CD163
FM_297-TGCTTGCTCTCCTGAC	FM_297	RS	NYGC	MG	Homeo	Homeo_PICALM
FM_297-CCTTGTGGTCCCTGAG	FM_297	RS	NYGC	MG	Adapt	Adapt_HSPA1A
FM_297-ACCTGAAGTAGCTAAA	FM_297	RS	NYGC	MG	Adapt	Adapt_IFI44L
FM_297-TCGCTCAAGACTGAGC	FM_297	RS	NYGC	MG	exAM	exAM_ERN1
FM_297-AATTTCCAGTGCACCC	FM_297	RS	NYGC	MG	Adapt	Adapt_HSPA1A
FM_297-ATACCTTTCGGTAAGG	FM_297	RS	NYGC	MG	Adapt	Adapt_HSPA1A
FM_297-TCAGGTAAGCAATAGT	FM_297	RS	NYGC	MG	Adapt	Adapt_HSPA1A
FM_297-TACGGTATCTCTATGT	FM_297	RS	NYGC	MG	Homeo	Homeo_PICALM
FM_297-GGTGGCTGTGGTTCTA	FM_297	RS	NYGC	MG	Homeo	Homeo_FRMD4A
FM_297-TTTGTTGGTTGCTCGG	FM_297	RS	NYGC	MG	Homeo	Homeo_PICALM
FM_297-TGTTCTACATTCAGGT	FM_297	RS	NYGC	MG	Adapt	Adapt_AIF1
FM_297-GACAGCCTCGACACTA	FM_297	RS	NYGC	MG	Adapt	Adapt_HSPA1A
FM_297-TTGTTGTAGAGGCGGA	FM_297	RS	NYGC	MG	Adapt	Adapt_HSPA1A
FM_297-TGAATGCTCGATTTCT	FM_297	RS	NYGC	MG	exAM	exAM_ERN1
FM_297-GTAAGTCGTAAGCTCT	FM_297	RS	NYGC	MG	Adapt	Adapt_HSPA1A
FM_297-CCGCAAGCAACTTGGT	FM_297	RS	NYGC	MG	ADAM	ADAM_GPNMB
FM_297-CTTAGGACATACCACA	FM_297	RS	NYGC	MG	Adapt	Adapt_HSPA1A
FM_297-GGGTCACTCACTTGGA	FM_297	RS	NYGC	MG	Adapt	Adapt_AIF1
FM_297-ACTCTCGAGGGTATAT	FM_297	RS	NYGC	MG	exAM	exAM_ERN1
FM_297-TCGCTTGCATACAGGG	FM_297	RS	NYGC	MG	exAM	exAM_ERN1
FM_297-ATACCTTTCCGCTAGG	FM_297	RS	NYGC	MG	Adapt	Adapt_HSPA1A
FM_297-ATCCATTGTACGTTCA	FM_297	RS	NYGC	MG	Adapt	Adapt_HSPA1A
FM_297-TACCCGTCAGGCTCTG	FM_297	RS	NYGC	MG	Adapt	Adapt_HSPA1A
FM_297-GCTGAATTCGCCTAGG	FM_297	RS	NYGC	MG	Adapt	Adapt_HSPA1A
FM_297-CCTCACATCTAGTCAG	FM_297	RS	NYGC	MG	Adapt	Adapt_HSPA1A
FM_297-CCACTTGGTACTAGCT	FM_297	RS	NYGC	MG	exAM	exAM_ERN1
FM_297-TACACCCAGGAATGTT	FM_297	RS	NYGC	MG	Adapt	Adapt_HSPA1A
FM_297-AGGATCTCACCCAATA	FM_297	RS	NYGC	MG	Adapt	Adapt_HSPA1A
FM_297-TCCCATGCAGATACTC	FM_297	RS	NYGC	MG	exAM	exAM_ERN1
FM_297-CTCAGAACAGCAGTGA	FM_297	RS	NYGC	MG	Adapt	Adapt_HSPA1A
FM_297-CTGTGAAAGCCATTCA	FM_297	RS	NYGC	MG	Homeo	Homeo_PICALM
FM_297-AACCAACGTTCCAGGC	FM_297	RS	NYGC	MG	Adapt	Adapt_HSPA1A
FM_297-GTGCTGGGTCGTATTG	FM_297	RS	NYGC	MG	Adapt	Adapt_AIF1
FM_297-ATGAGTCTCTCATAGG	FM_297	RS	NYGC	MG	exAM	exAM_ERN1
FM_297-CTACTATTCCTGCCAT	FM_297	RS	NYGC	MG	Adapt	Adapt_HSPA1A
FM_297-TGCTCGTAGATGAACT	FM_297	RS	NYGC	MG	Adapt	Adapt_HSPA1A
FM_297-TTATTGCCATGGTGGA	FM_297	RS	NYGC	MG	exAM	exAM_ERN1
FM_297-TGCATGACAAACTAAG	FM_297	RS	NYGC	MG	Adapt	Adapt_HSPA1A
FM_297-TACTGCCGTTTGTGGT	FM_297	RS	NYGC	MG	Adapt	Adapt_HSPA1A
FM_297-TTCCACGCAGATCCTA	FM_297	RS	NYGC	MG	Adapt	Adapt_HSPA1A
FM_297-CGGAGAAGTGGTCCCA	FM_297	RS	NYGC	MG	Adapt	Adapt_HSPA1A
FM_297-CCACAAAGTCGCGTTG	FM_297	RS	NYGC	MG	Adapt	Adapt_AIF1
FM_297-TCATTGTGTGAATATG	FM_297	RS	NYGC	MG	Adapt	Adapt_HSPA1A
FM_297-TGTTCCGAGGGATCAC	FM_297	RS	NYGC	MG	exAM	exAM_ERN1
FM_297-GTGGGAATCCCATTCG	FM_297	RS	NYGC	MG	Adapt	Adapt_AIF1
FM_297-TTCAATCAGCTGGCTC	FM_297	RS	NYGC	MG	Adapt	Adapt_AIF1
FM_297-CCTGCATTCCCTCTCC	FM_297	RS	NYGC	MG	exAM	exAM_ERN1
FM_297-CCTTCAGTCCACTTCG	FM_297	RS	NYGC	MG	Adapt	Adapt_HSPA1A
FM_297-TCATATCTCAACACCA	FM_297	RS	NYGC	MG	Adapt	Adapt_HSPA1A
FM_297-GCCAGCATCCGTGTGG	FM_297	RS	NYGC	MG	ADAM	ADAM_GPNMB
FM_297-AGAAGTAAGTCAGAGC	FM_297	RS	NYGC	MG	exAM	exAM_ERN1
FM_297-TCCTAATGTCTACACA	FM_297	RS	NYGC	MG	exAM	exAM_ERN1
FM_297-AGGTAGGAGCTTACGT	FM_297	RS	NYGC	MG	exAM	exAM_ERN1
FM_297-CGGAGAAGTGGCACTC	FM_297	RS	NYGC	MG	Homeo	Homeo_PICALM
FM_297-AAACGAATCACGGTCG	FM_297	RS	NYGC	MG	Adapt	Adapt_HSPA1A
FM_297-CAGTTAGAGGTAATCA	FM_297	RS	NYGC	MG	Adapt	Adapt_HSPA1A
FM_297-GAGGCCTAGGAGGCAG	FM_297	RS	NYGC	MG	Homeo	Homeo_PICALM
FM_297-TCCACGTTCTGTGCTC	FM_297	RS	NYGC	MG	Adapt	Adapt_HSPA1A
FM_297-GCAGGCTCAGAAGTGC	FM_297	RS	NYGC	MG	exAM	exAM_ERN1
FM_297-TACGGTACAGGATTCT	FM_297	RS	NYGC	PVM	PVM	PVM_CD163
FM_297-TTCAATCAGGATTCCT	FM_297	RS	NYGC	MG	exAM	exAM_ERN1
FM_297-CATCCGTAGCCGTTGC	FM_297	RS	NYGC	MG	Adapt	Adapt_HSPA1A
FM_297-AAGGTAACACGTAGTT	FM_297	RS	NYGC	PVM	PVM	PVM_CD163
FM_297-TAATTCCGTGCAATGG	FM_297	RS	NYGC	MG	Adapt	Adapt_TMEM163
FM_297-CACTGTCCAAGTCATC	FM_297	RS	NYGC	MG	Adapt	Adapt_HSPA1A
FM_297-AAAGGATGTATGTCCA	FM_297	RS	NYGC	MG	exAM	exAM_ERN1
FM_297-AGCATCACAAATACAG	FM_297	RS	NYGC	MG	Adapt	Adapt_HSPA1A
FM_297-GATGATCTCTCAACCC	FM_297	RS	NYGC	MG	Adapt	Adapt_HSPA1A
FM_297-CCAATGAAGCACCCAC	FM_297	RS	NYGC	MG	exAM	exAM_ERN1
FM_297-GATTCTTCAACGACTT	FM_297	RS	NYGC	MG	Adapt	Adapt_HSPA1A
FM_297-GCTGCAGTCCGTATAG	FM_297	RS	NYGC	MG	Adapt	Adapt_HSPA1A
FM_297-TTACCGCGTATTGACC	FM_297	RS	NYGC	MG	Adapt	Adapt_HSPA1A
FM_297-AGAAGCGCACTTTAGG	FM_297	RS	NYGC	MG	Adapt	Adapt_HSPA1A
FM_297-CCCTTAGTCAGTGTCA	FM_297	RS	NYGC	MG	exAM	exAM_ERN1
FM_297-ACTATGGAGCGGTATG	FM_297	RS	NYGC	MG	Adapt	Adapt_HSPA1A
FM_297-ATGGATCGTGTCCTAA	FM_297	RS	NYGC	MG	Adapt	Adapt_HSPA1A
FM_297-GATCGTACAGAGGCTA	FM_297	RS	NYGC	MG	Adapt	Adapt_HSPA1A
FM_297-AAACGCTAGCATAGGC	FM_297	RS	NYGC	PVM	PVM	PVM_CD163
FM_297-CCTAAGAAGGTCTGGA	FM_297	RS	NYGC	MG	Adapt	Adapt_HSPA1A
FM_297-GTCAGCGCATTAGGAA	FM_297	RS	NYGC	MG	Adapt	Adapt_HSPA1A
FM_297-AGCCACGAGTAGCAAT	FM_297	RS	NYGC	MG	Adapt	Adapt_HSPA1A
FM_297-GTTATGGTCCAACTAG	FM_297	RS	NYGC	MG	Adapt	Adapt_HSPA1A
FM_297-GTGCGTGAGTATGTAG	FM_297	RS	NYGC	MG	Adapt	Adapt_HSPA1A
FM_297-TAAGCACGTACAGTCT	FM_297	RS	NYGC	PVM	PVM	PVM_CD163
FM_297-AACCTTTCACTATGTG	FM_297	RS	NYGC	MG	Adapt	Adapt_HSPA1A
FM_297-CAGATACCAGTTGTTG	FM_297	RS	NYGC	PVM	PVM	PVM_CD163
FM_297-ATCTCTAAGAGCAAGA	FM_297	RS	NYGC	MG	Adapt	Adapt_AIF1
FM_297-GCCCAGAAGAACGTGC	FM_297	RS	NYGC	MG	Adapt	Adapt_HSPA1A
FM_297-ATCCACCAGGTGCCTC	FM_297	RS	NYGC	PVM	PVM	PVM_CD163
FM_297-AAATGGACACTGAGGA	FM_297	RS	NYGC	PVM	PVM	PVM_CD163
FM_297-TCATTCATCTCCAATT	FM_297	RS	NYGC	MG	exAM	exAM_ERN1
FM_297-TGCATCCCATTGGATC	FM_297	RS	NYGC	MG	Adapt	Adapt_HSPA1A
FM_297-GCAGCTGAGAGCCATG	FM_297	RS	NYGC	MG	Homeo	Homeo_FRMD4A
FM_297-GGGAGATCACCACTGG	FM_297	RS	NYGC	MG	Adapt	Adapt_HSPA1A
FM_297-CCGTTCATCGCAACAT	FM_297	RS	NYGC	MG	exAM	exAM_ERN1
FM_297-ATGGATCAGTCATGCT	FM_297	RS	NYGC	MG	Adapt	Adapt_AIF1
FM_297-CAGTTAGAGTGTAGAT	FM_297	RS	NYGC	MG	Adapt	Adapt_HSPA1A
FM_297-GTCGCGAGTCTCCCTA	FM_297	RS	NYGC	MG	ADAM	ADAM_GPNMB
FM_297-AAGGTAATCTTTGGAG	FM_297	RS	NYGC	MG	Adapt	Adapt_HSPA1A
FM_297-CGCGTGACAAGTGGAC	FM_297	RS	NYGC	MG	Adapt	Adapt_HSPA1A
FM_297-ACAGAAATCGGATTAC	FM_297	RS	NYGC	MG	Adapt	Adapt_HSPA1A
FM_297-TGAGTCAGTTACGTAC	FM_297	RS	NYGC	MG	Adapt	Adapt_HSPA1A
FM_297-CCAATTTGTCCATCTC	FM_297	RS	NYGC	MG	exAM	exAM_ERN1
FM_297-CAGCCAGAGAAACTGT	FM_297	RS	NYGC	MG	exAM	exAM_ERN1
FM_297-TTCTAACAGGTATAGT	FM_297	RS	NYGC	MG	Adapt	Adapt_HSPA1A
FM_297-TATACCTTCACCATGA	FM_297	RS	NYGC	MG	Adapt	Adapt_HSPA1A
FM_297-TTTACGTCACGCTGTG	FM_297	RS	NYGC	PVM	PVM	PVM_CD163
FM_297-CAACCTCCAGAGGTAC	FM_297	RS	NYGC	MG	Adapt	Adapt_HSPA1A
FM_297-TTCCGTGCAGACCAAG	FM_297	RS	NYGC	MG	exAM	exAM_ERN1
FM_297-GTGGAAGAGTAGCCAG	FM_297	RS	NYGC	PVM	PVM	PVM_CD163
FM_297-ACTTTGTCACCCAAGC	FM_297	RS	NYGC	MG	Adapt	Adapt_HSPA1A
FM_297-TCGGGCATCCACTTTA	FM_297	RS	NYGC	MG	Homeo	Homeo_FRMD4A
FM_297-TCGAAGTAGCGACATG	FM_297	RS	NYGC	MG	Adapt	Adapt_HSPA1A
FM_297-CATACAGCATCCTAAG	FM_297	RS	NYGC	MG	Adapt	Adapt_HSPA1A
FM_297-ATGATCGAGGAGAGTA	FM_297	RS	NYGC	MG	Adapt	Adapt_CCL3
FM_297-CAACCAAGTTGCCGAC	FM_297	RS	NYGC	MG	exAM	exAM_ERN1
FM_297-GAAGCCCGTGGAGGTT	FM_297	RS	NYGC	PVM	PVM	PVM_CD163
FM_297-TGTTCTAGTTTACACG	FM_297	RS	NYGC	MG	Adapt	Adapt_HSPA1A
FM_297-TCTATCACAAGAGTAT	FM_297	RS	NYGC	MG	Adapt	Adapt_HSPA1A
FM_297-GTCATCCCATTAGGAA	FM_297	RS	NYGC	MG	Adapt	Adapt_HSPA1A
FM_297-ATGAGGGAGCAGGGAG	FM_297	RS	NYGC	MG	Adapt	Adapt_HSPA1A
FM_297-GTTTGGATCGGACTTA	FM_297	RS	NYGC	MG	exAM	exAM_ERN1
FM_297-AGTTCGAAGAGAATCT	FM_297	RS	NYGC	MG	Adapt	Adapt_HSPA1A
FM_297-GGTTAACCACATTACG	FM_297	RS	NYGC	MG	exAM	exAM_ERN1
FM_297-GAGTGTTAGGAACGCT	FM_297	RS	NYGC	MG	ADAM	ADAM_GPNMB
FM_297-AAACGAATCGTGGTAT	FM_297	RS	NYGC	PVM	PVM	PVM_CD163
FM_297-CCACGAGCAGTGTATC	FM_297	RS	NYGC	MG	Adapt	Adapt_HSPA1A
FM_297-AGCCACGTCGACTCCT	FM_297	RS	NYGC	MG	ADAM	ADAM_GPNMB
FM_297-TAGAGTCCAAGTACCT	FM_297	RS	NYGC	MG	ADAM	ADAM_GPNMB
FM_297-GCCATGGGTGCCCAGT	FM_297	RS	NYGC	MG	Prolif	Prolif_MKI67
FM_297-GTCTACCAGGGCCCTT	FM_297	RS	NYGC	MG	Adapt	Adapt_HSPA1A
FM_297-TTTCATGTCCGTGTCT	FM_297	RS	NYGC	MG	exAM	exAM_ERN1
FM_297-TACAGGTTCGCAGATT	FM_297	RS	NYGC	PVM	PVM	PVM_CD163
FM_297-ATGCGATTCGAGAAAT	FM_297	RS	NYGC	MG	Adapt	Adapt_HSPA1A
FM_297-ATCCACCTCTCCGAAA	FM_297	RS	NYGC	MG	Adapt	Adapt_HSPA1A
FM_297-CCCAACTAGCGGCTCT	FM_297	RS	NYGC	MG	exAM	exAM_ERN1
FM_297-GCGGATCGTCCCTCAT	FM_297	RS	NYGC	MG	exAM	exAM_ERN1
FM_297-CCCATTGGTCGTGGTC	FM_297	RS	NYGC	MG	Adapt	Adapt_IFI44L
FM_297-TCACACCAGGTTCCGC	FM_297	RS	NYGC	MG	Homeo	Homeo_PICALM
FM_297-CAGGGCTAGAGTCTGG	FM_297	RS	NYGC	MG	Adapt	Adapt_HSPA1A
FM_297-TTCAATCAGTACAGAT	FM_297	RS	NYGC	PVM	PVM	PVM_CD163
FM_297-CCTATCGAGTCCCTAA	FM_297	RS	NYGC	MG	Adapt	Adapt_HSPA1A
FM_297-TACCGGGCAGAAATTG	FM_297	RS	NYGC	MG	Adapt	Adapt_AIF1
FM_297-CATTTCAGTTGGGATG	FM_297	RS	NYGC	MG	Adapt	Adapt_HSPA1A
FM_297-TTGTTTGAGTCATAGA	FM_297	RS	NYGC	MG	Adapt	Adapt_TMEM163
FM_297-GAGGCCTTCTCATAGG	FM_297	RS	NYGC	MG	Adapt	Adapt_HSPA1A
FM_297-ACATCCCGTGCGGATA	FM_297	RS	NYGC	MG	exAM	exAM_ERN1
FM_297-ATCACGATCAGTCTTT	FM_297	RS	NYGC	MG	exAM	exAM_ERN1
FM_297-GGGTAGATCAGATGCT	FM_297	RS	NYGC	MG	exAM	exAM_ERN1
FM_297-CGTCCATAGACTGAGC	FM_297	RS	NYGC	MG	Homeo	Homeo_PICALM
FM_297-AGACTCATCTGGCCAG	FM_297	RS	NYGC	MG	Adapt	Adapt_HSPA1A
FM_297-TGAGCGCTCGTGGACC	FM_297	RS	NYGC	MG	Adapt	Adapt_HSPA1A
FM_297-CATGCCTTCTCACGAA	FM_297	RS	NYGC	MG	exAM	exAM_ERN1
FM_297-GCATCGGGTAACCCGC	FM_297	RS	NYGC	MG	Adapt	Adapt_HSPA1A
FM_297-TTTGGTTGTTCGTTCC	FM_297	RS	NYGC	MG	Adapt	Adapt_HSPA1A
FM_297-CGTGCTTTCGACGATT	FM_297	RS	NYGC	MG	Adapt	Adapt_AIF1
FM_297-CAGGTATGTAGCGATG	FM_297	RS	NYGC	MG	exAM	exAM_ERN1
FM_297-GTGCTTCGTGCTCGTG	FM_297	RS	NYGC	MG	Adapt	Adapt_HSPA1A
FM_297-GTGGAAGTCTAGGCCG	FM_297	RS	NYGC	MG	Adapt	Adapt_HSPA1A
FM_297-CCACGAGAGCTAGATA	FM_297	RS	NYGC	MG	Adapt	Adapt_CCL3
FM_297-TCACACCTCGATACAC	FM_297	RS	NYGC	MG	Adapt	Adapt_HSPA1A
FM_297-TTCGGTCGTCCGGTGT	FM_297	RS	NYGC	MG	Adapt	Adapt_HSPA1A
FM_297-TCACATTTCACATTGG	FM_297	RS	NYGC	MG	Adapt	Adapt_HSPA1A
FM_297-GTTGTCCAGATAACGT	FM_297	RS	NYGC	PVM	PVM	PVM_CD163
FM_297-CACTAAGTCACGATAC	FM_297	RS	NYGC	MG	Adapt	Adapt_HSPA1A
FM_297-TCTTAGTTCCACGTCT	FM_297	RS	NYGC	MG	Adapt	Adapt_HSPA1A
FM_297-TCAGCAACACATTACG	FM_297	RS	NYGC	MG	Adapt	Adapt_HSPA1A
FM_297-CAATACGAGCGGGTAT	FM_297	RS	NYGC	MG	Homeo	Homeo_PICALM
FM_297-GCTCAAAGTTATCTGG	FM_297	RS	NYGC	MG	Adapt	Adapt_HSPA1A
FM_297-ACTTCCGAGGTTGTTC	FM_297	RS	NYGC	MG	Adapt	Adapt_HSPA1A
FM_297-AGAGAATTCAACCGAT	FM_297	RS	NYGC	MG	Adapt	Adapt_HSPA1A
FM_297-TCAGTCCTCTGCATGA	FM_297	RS	NYGC	MG	exAM	exAM_ERN1
FM_297-TGAATCGCAGCGTATT	FM_297	RS	NYGC	MG	Adapt	Adapt_CCL3
FM_297-TATATCCAGTCCGCCA	FM_297	RS	NYGC	MG	Adapt	Adapt_HSPA1A
FM_297-CTCCCAAGTCACCACG	FM_297	RS	NYGC	MG	Adapt	Adapt_HSPA1A
FM_297-GTGTTCCGTACGTGTT	FM_297	RS	NYGC	MG	Adapt	Adapt_HSPA1A
FM_297-TAATTCCTCTCTATGT	FM_297	RS	NYGC	MG	Adapt	Adapt_HSPA1A
FM_297-ATTATCCTCTCATTGT	FM_297	RS	NYGC	MG	exAM	exAM_ERN1
FM_297-CATCCGTGTAACGTTC	FM_297	RS	NYGC	MG	Adapt	Adapt_AIF1
FM_297-ACACCAAAGGTTAAAC	FM_297	RS	NYGC	MG	Adapt	Adapt_HSPA1A
FM_297-TACCTCGTCCGCGGAT	FM_297	RS	NYGC	PVM	PVM	PVM_CD163
FM_297-ATCGGCGGTTATAGAG	FM_297	RS	NYGC	MG	Adapt	Adapt_HSPA1A
FM_297-AAATGGATCTAGTCAG	FM_297	RS	NYGC	MG	exAM	exAM_ERN1
FM_297-AGTGATCTCTACCAGA	FM_297	RS	NYGC	MG	Adapt	Adapt_HSPA1A
FM_297-AGCCAGCTCGATTGGT	FM_297	RS	NYGC	MG	Adapt	Adapt_HSPA1A
FM_297-GCTACCTCAATCTAGC	FM_297	RS	NYGC	MG	Adapt	Adapt_HSPA1A
FM_297-AGTACTGCAGGGATAC	FM_297	RS	NYGC	MG	Adapt	Adapt_HSPA1A
FM_297-CCGTTCACAAGACGGT	FM_297	RS	NYGC	MG	Adapt	Adapt_HSPA1A
FM_297-AGGGAGTGTCCTTAAG	FM_297	RS	NYGC	PVM	PVM	PVM_CD163
FM_297-GGTGAAGGTTCGAAGG	FM_297	RS	NYGC	MG	Adapt	Adapt_HSPA1A
FM_297-ACACGCGTCGATACAC	FM_297	RS	NYGC	MG	Prolif	Prolif_MKI67
FM_297-TCACGCTGTTGTGGCC	FM_297	RS	NYGC	MG	Adapt	Adapt_HSPA1A
FM_297-TGCGGGTGTCCCACGA	FM_297	RS	NYGC	MG	ADAM	ADAM_GPNMB
FM_297-CGGACACTCGTGCATA	FM_297	RS	NYGC	MG	Adapt	Adapt_HSPA1A
FM_297-TTACGCCAGAACCCGA	FM_297	RS	NYGC	MG	exAM	exAM_ERN1
FM_297-CATCCACAGTAAACGT	FM_297	RS	NYGC	MG	Adapt	Adapt_HSPA1A
FM_297-TCATTTGCACAATGTC	FM_297	RS	NYGC	MG	Adapt	Adapt_HSPA1A
FM_297-CATGCGGCAGACCGCT	FM_297	RS	NYGC	MG	Adapt	Adapt_HSPA1A
FM_297-CCGTAGGGTAAGCTCT	FM_297	RS	NYGC	PVM	PVM	PVM_CD163
FM_297-TATATCCCACATGACT	FM_297	RS	NYGC	MG	exAM	exAM_ERN1
FM_297-CGAATTGGTTTGCCGG	FM_297	RS	NYGC	MG	ADAM	ADAM_GPNMB
FM_297-CACGTGGGTTCGGTTA	FM_297	RS	NYGC	MG	Adapt	Adapt_HSPA1A
FM_297-AGACTCAGTCCAGTTA	FM_297	RS	NYGC	MG	Adapt	Adapt_HSPA1A
FM_297-CGAGTGCTCTAGGAAA	FM_297	RS	NYGC	MG	Adapt	Adapt_TMEM163
FM_297-TGGAACTCAGCTGTGC	FM_297	RS	NYGC	MG	Adapt	Adapt_HSPA1A
FM_297-GTTGTAGGTGTTCGAT	FM_297	RS	NYGC	MG	Homeo	Homeo_PICALM
FM_297-TCTGCCAGTACTGGGA	FM_297	RS	NYGC	MG	ADAM	ADAM_GPNMB
FM_297-AGTAGCTTCTTTCTAG	FM_297	RS	NYGC	MG	exAM	exAM_ERN1
FM_297-CAGTGCGGTGTGTGTT	FM_297	RS	NYGC	MG	Adapt	Adapt_HSPA1A
FM_297-GGGAGTACAACGTTAC	FM_297	RS	NYGC	MG	Adapt	Adapt_HSPA1A
FM_297-TGGGAAGGTCGCGTCA	FM_297	RS	NYGC	MG	exAM	exAM_ERN1
FM_297-TCATTACCAAAGAGTT	FM_297	RS	NYGC	PVM	PVM	PVM_CD163
FM_297-ACGTAGTAGCTGTGCC	FM_297	RS	NYGC	MG	Adapt	Adapt_HSPA1A
FM_297-ATGGATCTCGCTAATG	FM_297	RS	NYGC	MG	ADAM	ADAM_GPNMB
FM_297-TCGTGCTTCAGGGTAG	FM_297	RS	NYGC	MG	Adapt	Adapt_HSPA1A
FM_297-TGCCGAGAGGGAGGGT	FM_297	RS	NYGC	MG	exAM	exAM_ERN1
FM_297-CATTGCCTCACCTGTC	FM_297	RS	NYGC	MG	Adapt	Adapt_HSPA1A
FM_297-TGTAGACGTCAGTTTG	FM_297	RS	NYGC	MG	Adapt	Adapt_HSPA1A
FM_297-ACGTCCTTCCGATGTA	FM_297	RS	NYGC	MG	Adapt	Adapt_HSPA1A
FM_297-CGTGATAGTATTGAGA	FM_297	RS	NYGC	MG	Adapt	Adapt_HSPA1A
FM_297-TCACGGGGTCTTAGTG	FM_297	RS	NYGC	MG	Adapt	Adapt_AIF1
FM_297-TAAGCCATCACACCCT	FM_297	RS	NYGC	MG	exAM	exAM_ERN1
FM_297-CCCTCAATCTTGGATG	FM_297	RS	NYGC	PVM	PVM	PVM_CD163
FM_297-GGAGAACAGCATGATA	FM_297	RS	NYGC	MG	exAM	exAM_ERN1
FM_297-ATTCATCAGAGCTTTC	FM_297	RS	NYGC	MG	exAM	exAM_ERN1
FM_297-TATCGCCTCCACAGCG	FM_297	RS	NYGC	PVM	PVM	PVM_CD163
FM_297-CATCCACTCCTGGCTT	FM_297	RS	NYGC	MG	Adapt	Adapt_HSPA1A
FM_297-AGGGCCTTCTTCTGGC	FM_297	RS	NYGC	PVM	PVM	PVM_CD163
FM_297-TTGTTCAAGAGAACCC	FM_297	RS	NYGC	PVM	PVM	PVM_CD163
FM_297-CTCGAGGCAACACACT	FM_297	RS	NYGC	MG	exAM	exAM_ERN1
FM_297-AACCCAACAGCATTGT	FM_297	RS	NYGC	MG	Adapt	Adapt_AIF1
FM_297-GGGCTACCATGAAGCG	FM_297	RS	NYGC	MG	Adapt	Adapt_HSPA1A
FM_297-GAGATGGGTGAGTTTC	FM_297	RS	NYGC	MG	Adapt	Adapt_HSPA1A
FM_297-GTTATGGAGTAGCATA	FM_297	RS	NYGC	MG	Adapt	Adapt_HSPA1A
FM_297-TGTCCCATCAGCAGAG	FM_297	RS	NYGC	MG	Adapt	Adapt_CCL3
FM_297-ACAACCACAACAGAGC	FM_297	RS	NYGC	MG	Adapt	Adapt_AIF1
FM_297-GCGGAAACACACCAGC	FM_297	RS	NYGC	MG	Adapt	Adapt_AIF1
FM_297-CTCCCAACACAAGTTC	FM_297	RS	NYGC	MG	Homeo	Homeo_FRMD4A
FM_297-GACCCTTTCAGCAATC	FM_297	RS	NYGC	MG	Adapt	Adapt_HSPA1A
FM_297-TGAGGAGCACTTCATT	FM_297	RS	NYGC	MG	Adapt	Adapt_TMEM163
FM_297-AGTTAGCAGACCTTTG	FM_297	RS	NYGC	MG	exAM	exAM_ERN1
FM_297-TCTCAGCCATGACGGA	FM_297	RS	NYGC	MG	exAM	exAM_ERN1
FM_297-TATGTTCCATACGCAT	FM_297	RS	NYGC	MG	Adapt	Adapt_HSPA1A
FM_297-AAAGTCCCAGCCTATA	FM_297	RS	NYGC	PVM	PVM	PVM_CD163
FM_297-AACGTCAGTGCCTTCT	FM_297	RS	NYGC	MG	exAM	exAM_ERN1
FM_297-CTGCATCTCCGTAGTA	FM_297	RS	NYGC	MG	Adapt	Adapt_HSPA1A
FM_297-AAGACTCGTTCGTAAC	FM_297	RS	NYGC	MG	Adapt	Adapt_HSPA1A
FM_297-TCAATCTGTGTCATCA	FM_297	RS	NYGC	MG	Adapt	Adapt_HSPA1A
FM_297-GGTGTCGTCGCCGATG	FM_297	RS	NYGC	MG	Adapt	Adapt_HSPA1A
FM_297-AGGTCATTCCGTCAAA	FM_297	RS	NYGC	MG	Adapt	Adapt_HSPA1A
FM_297-CGGAGAAAGGAGCAAA	FM_297	RS	NYGC	MG	exAM	exAM_ERN1
FM_297-ATGGGAGAGAGGGCGA	FM_297	RS	NYGC	MG	exAM	exAM_ERN1
FM_297-ATCAGGTGTCCCGCAA	FM_297	RS	NYGC	MG	Adapt	Adapt_HSPA1A
FM_297-GCAGGCTCACATAGCT	FM_297	RS	NYGC	MG	exAM	exAM_ERN1
FM_297-AGTCATGGTTCTCCTG	FM_297	RS	NYGC	MG	Adapt	Adapt_HSPA1A
FM_297-TGCGGGTAGGCGACAT	FM_297	RS	NYGC	MG	Adapt	Adapt_AIF1
FM_297-GGTCTGGCAACGGCCT	FM_297	RS	NYGC	MG	Adapt	Adapt_HSPA1A
FM_297-TTTATGCAGTGCGACA	FM_297	RS	NYGC	MG	Adapt	Adapt_HSPA1A
FM_297-ACTGCAATCGAGAAGC	FM_297	RS	NYGC	MG	exAM	exAM_ERN1
FM_297-ACTCCCAGTGAACGGT	FM_297	RS	NYGC	MG	exAM	exAM_ERN1
FM_297-CTGAATGCAGAGCCCT	FM_297	RS	NYGC	MG	Adapt	Adapt_HSPA1A
FM_297-GTGAGTTAGTGAGCCA	FM_297	RS	NYGC	MG	Adapt	Adapt_HSPA1A
FM_297-ATCACGAAGGCAGCTA	FM_297	RS	NYGC	MG	exAM	exAM_ERN1
FM_297-GGTGTTAAGGTATCTC	FM_297	RS	NYGC	MG	Adapt	Adapt_HSPA1A
FM_297-CTACCTGTCTAGCATG	FM_297	RS	NYGC	MG	Adapt	Adapt_HSPA1A
FM_297-CGTCCATGTCGATTTG	FM_297	RS	NYGC	MG	exAM	exAM_ERN1
FM_297-AGGATCTGTTGTAAAG	FM_297	RS	NYGC	MG	Adapt	Adapt_HSPA1A
FM_297-TCGCAGGGTAGGAGTC	FM_297	RS	NYGC	MG	Adapt	Adapt_HSPA1A
FM_297-AAGGTAATCTAACACG	FM_297	RS	NYGC	PVM	PVM	PVM_CD163
FM_297-CAAGCTACACGTCGGT	FM_297	RS	NYGC	MG	Adapt	Adapt_HSPA1A
FM_297-GCTACCTAGCGTGAGT	FM_297	RS	NYGC	MG	exAM	exAM_ERN1
FM_297-ACAACCATCCGTGTCT	FM_297	RS	NYGC	MG	Adapt	Adapt_HSPA1A
FM_297-AGGTTACCAAGATTGA	FM_297	RS	NYGC	MG	ADAM	ADAM_GPNMB
FM_297-AGAAATGGTATCGCAT	FM_297	RS	NYGC	MG	Homeo	Homeo_FRMD4A
FM_297-GAACTGTAGAGCATTA	FM_297	RS	NYGC	MG	ADAM	ADAM_GPNMB
FM_297-AGCGCCAGTAACAGTA	FM_297	RS	NYGC	MG	Adapt	Adapt_HSPA1A
FM_297-CTAACTTTCGGTAACT	FM_297	RS	NYGC	MG	Homeo	Homeo_PICALM
FM_297-TCAGCAAGTCAGACTT	FM_297	RS	NYGC	PVM	PVM	PVM_CD163
FM_297-GATGGAGCAGCTCGGT	FM_297	RS	NYGC	MG	Adapt	Adapt_HSPA1A
FM_297-CCGTGAGCACACCAGC	FM_297	RS	NYGC	MG	Homeo	Homeo_PICALM
FM_297-AGAAATGAGAAGCTCG	FM_297	RS	NYGC	MG	exAM	exAM_ERN1
FM_297-GGCGTCACACAAGCAG	FM_297	RS	NYGC	MG	Adapt	Adapt_HSPA1A
FM_297-TAATTCCTCTTAGTTC	FM_297	RS	NYGC	MG	Homeo	Homeo_PICALM
FM_297-AACTTCTGTTGGATCT	FM_297	RS	NYGC	MG	Adapt	Adapt_HSPA1A
FM_297-CAGATCATCTAGTGTG	FM_297	RS	NYGC	MG	exAM	exAM_ERN1
FM_297-GTTACCCGTCCAAATC	FM_297	RS	NYGC	MG	Adapt	Adapt_HSPA1A
FM_297-CAGGCCATCCAAGCCG	FM_297	RS	NYGC	MG	Adapt	Adapt_AIF1
FM_297-GTTGTCCTCGGTCATA	FM_297	RS	NYGC	MG	exAM	exAM_ERN1
FM_297-ACATCGAGTGGGATTG	FM_297	RS	NYGC	MG	exAM	exAM_ERN1
FM_297-TCAAGACAGCGAACTG	FM_297	RS	NYGC	MG	exAM	exAM_ERN1
FM_297-TAGATCGGTATTAAGG	FM_297	RS	NYGC	MG	Adapt	Adapt_HSPA1A
FM_297-TCATTGTAGTGTACCT	FM_297	RS	NYGC	MG	Adapt	Adapt_HSPA1A
FM_297-TTACTGTCAATTCTTC	FM_297	RS	NYGC	PVM	PVM	PVM_CD163
FM_297-AAGTCGTAGGTTACAA	FM_297	RS	NYGC	MG	exAM	exAM_ERN1
FM_297-AACGTCAAGGCCCGTT	FM_297	RS	NYGC	MG	Adapt	Adapt_HSPA1A
FM_297-TCGGGACAGTTGCGCC	FM_297	RS	NYGC	MG	exAM	exAM_ERN1
FM_297-GGGAAGTGTGACCTGC	FM_297	RS	NYGC	MG	Adapt	Adapt_HSPA1A
FM_297-GTTAGACAGCAGCCCT	FM_297	RS	NYGC	MG	Adapt	Adapt_HSPA1A
FM_297-TCACATTCAGACCAAG	FM_297	RS	NYGC	MG	exAM	exAM_ERN1
FM_297-TCGGTCTCATCGAGCC	FM_297	RS	NYGC	MG	Adapt	Adapt_HSPA1A
FM_297-CAAGACTTCTGCCCTA	FM_297	RS	NYGC	MG	ADAM	ADAM_GPNMB
FM_297-TCATCATTCACGGGAA	FM_297	RS	NYGC	MG	exAM	exAM_ERN1
FM_297-TCACACCCATGACTCA	FM_297	RS	NYGC	MG	Adapt	Adapt_HSPA1A
FM_297-AGGGTTTGTAAGGTCG	FM_297	RS	NYGC	MG	Adapt	Adapt_HSPA1A
FM_297-GGAGGTACATGGAACG	FM_297	RS	NYGC	MG	Adapt	Adapt_HSPA1A
FM_297-ACGTAGTAGTTCTCTT	FM_297	RS	NYGC	MG	Adapt	Adapt_HSPA1A
FM_297-CATCGGGGTGTCTTGA	FM_297	RS	NYGC	MG	Adapt	Adapt_HSPA1A
FM_297-CACGTGGAGGCATGGT	FM_297	RS	NYGC	MG	Adapt	Adapt_HSPA1A
FM_297-AGACTCATCATGCAGT	FM_297	RS	NYGC	MG	exAM	exAM_ERN1
FM_297-TTTACGTCAAGTTTGC	FM_297	RS	NYGC	MG	ADAM	ADAM_GPNMB
FM_297-TCCCATGAGTAACGAT	FM_297	RS	NYGC	MG	Adapt	Adapt_HSPA1A
FM_297-ACTGTCCCAAAGCACG	FM_297	RS	NYGC	MG	Adapt	Adapt_HSPA1A
FM_297-GGTGAAGAGAATCGTA	FM_297	RS	NYGC	MG	Adapt	Adapt_AIF1
FM_297-TCTCCGATCCTCTGCA	FM_297	RS	NYGC	MG	exAM	exAM_ERN1
FM_297-ATAGGCTGTCTTGGTA	FM_297	RS	NYGC	MG	Adapt	Adapt_CCL3
FM_297-CCTCACACATCTGGGC	FM_297	RS	NYGC	MG	exAM	exAM_ERN1
FM_297-GGGTTTACATATGAAG	FM_297	RS	NYGC	MG	Adapt	Adapt_HSPA1A
FM_297-GTCTCACAGCGCTGAA	FM_297	RS	NYGC	MG	Adapt	Adapt_HSPA1A
FM_297-CGAGGAATCCACTGAA	FM_297	RS	NYGC	MG	Adapt	Adapt_AIF1
FM_297-GCAGCTGCAACGATCT	FM_297	RS	NYGC	MG	exAM	exAM_ERN1
FM_297-GGCTGTGGTCTTCCGT	FM_297	RS	NYGC	MG	Homeo	Homeo_FRMD4A
FM_297-AGGAAATTCTGGTGCG	FM_297	RS	NYGC	MG	exAM	exAM_ERN1
FM_297-TGTTCTACATAGAGGC	FM_297	RS	NYGC	MG	Adapt	Adapt_HSPA1A
FM_297-CTGCATCCAGACGGAT	FM_297	RS	NYGC	MG	Adapt	Adapt_HSPA1A
FM_297-ATCCGTCGTGGTCCGT	FM_297	RS	NYGC	MG	Homeo	Homeo_FRMD4A
FM_297-CATTCCGAGCTTCATG	FM_297	RS	NYGC	MG	Adapt	Adapt_HSPA1A
FM_297-GCCAGGTGTAAGGTCG	FM_297	RS	NYGC	MG	Adapt	Adapt_HSPA1A
FM_297-CAATTTCAGAGGATCC	FM_297	RS	NYGC	MG	Adapt	Adapt_HSPA1A
FM_297-GTAGCTATCCGCACTT	FM_297	RS	NYGC	MG	Adapt	Adapt_HSPA1A
FM_297-TGAGCGCAGAGTGTGC	FM_297	RS	NYGC	MG	Adapt	Adapt_HSPA1A
FM_297-GAAGCGATCAGTAGGG	FM_297	RS	NYGC	MG	Adapt	Adapt_HSPA1A
FM_297-ACCGTTCAGCAGATAT	FM_297	RS	NYGC	MG	Adapt	Adapt_HSPA1A
FM_297-CTGTCGTCAACGGCTC	FM_297	RS	NYGC	MG	Adapt	Adapt_AIF1
FM_297-TTAGGGTGTTCGATTG	FM_297	RS	NYGC	MG	Homeo	Homeo_PICALM
FM_297-CTCTGGTGTTATTCCT	FM_297	RS	NYGC	MG	Adapt	Adapt_TMEM163
FM_297-TCGTGCTTCTACACAG	FM_297	RS	NYGC	MG	Adapt	Adapt_AIF1
FM_297-CTTTCAACACCTGATA	FM_297	RS	NYGC	MG	Adapt	Adapt_HSPA1A
FM_297-AGTGCCGCAGAGGCAT	FM_297	RS	NYGC	PVM	PVM	PVM_CD163
FM_297-CACTAAGGTGCGAGTA	FM_297	RS	NYGC	MG	Homeo	Homeo_PICALM
FM_297-CACTGAAAGCAATTAG	FM_297	RS	NYGC	MG	Adapt	Adapt_CCL3
FM_297-AGTAACCTCTACGGTA	FM_297	RS	NYGC	MG	Homeo	Homeo_PICALM
FM_297-GTTGAACTCTTACACT	FM_297	RS	NYGC	MG	Adapt	Adapt_AIF1
FM_297-TGATCAGTCGAAACAA	FM_297	RS	NYGC	MG	Homeo	Homeo_PICALM
FM_297-CTACGGGTCGGAAGGT	FM_297	RS	NYGC	MG	Adapt	Adapt_HSPA1A
FM_297-TCTCCGATCGCAATGT	FM_297	RS	NYGC	MG	Adapt	Adapt_HSPA1A
FM_297-CTCCATGTCCAATCCC	FM_297	RS	NYGC	MG	Adapt	Adapt_HSPA1A
FM_297-CGTGTCTAGGTAGATT	FM_297	RS	NYGC	PVM	PVM	PVM_CD163
FM_297-GTTGTGAGTGAGCTCC	FM_297	RS	NYGC	MG	Adapt	Adapt_HSPA1A
FM_297-TTCTAACGTTCATCTT	FM_297	RS	NYGC	MG	Adapt	Adapt_TMEM163
FM_297-CCAATGAAGCCTTTCC	FM_297	RS	NYGC	MG	Adapt	Adapt_HSPA1A
FM_297-GTATTTCCAACCTATG	FM_297	RS	NYGC	MG	exAM	exAM_ERN1
FM_297-ACATCCCGTTGGAGGT	FM_297	RS	NYGC	MG	ADAM	ADAM_GPNMB
FM_297-ATTGTTCGTCTCGCGA	FM_297	RS	NYGC	MG	exAM	exAM_ERN1
FM_297-TCAGTGAGTTTACTTC	FM_297	RS	NYGC	MG	Homeo	Homeo_PICALM
FM_297-GATGAGGCAAATCCCA	FM_297	RS	NYGC	MG	Adapt	Adapt_HSPA1A
FM_297-TCTTCCTCAAGATGGC	FM_297	RS	NYGC	MG	Adapt	Adapt_HSPA1A
FM_297-TGTAAGCTCCATTGGA	FM_297	RS	NYGC	MG	Adapt	Adapt_HSPA1A
FM_297-CCACAAACACAAATCC	FM_297	RS	NYGC	MG	Adapt	Adapt_HSPA1A
FM_297-GAAATGAAGCGCTTCG	FM_297	RS	NYGC	MG	Adapt	Adapt_HSPA1A
FM_297-AACGAAATCGCAATGT	FM_297	RS	NYGC	MG	Homeo	Homeo_FRMD4A
FM_297-CAAAGAAGTTCGAAGG	FM_297	RS	NYGC	MG	Adapt	Adapt_AIF1
FM_297-CTTTCGGTCCCATAAG	FM_297	RS	NYGC	MG	Adapt	Adapt_AIF1
FM_297-GAGCTGCCATTGACTG	FM_297	RS	NYGC	MG	Adapt	Adapt_HSPA1A
FM_297-ATTTCACGTGTCATGT	FM_297	RS	NYGC	MG	exAM	exAM_ERN1
FM_297-GTCGCGATCACCTCTG	FM_297	RS	NYGC	MG	Adapt	Adapt_HSPA1A
FM_297-AATTCCTAGTAACAGT	FM_297	RS	NYGC	MG	Adapt	Adapt_HSPA1A
FM_297-ATGTCTTGTGGATCGA	FM_297	RS	NYGC	MG	Homeo	Homeo_PICALM
FM_297-GCCATTCTCTGATTCT	FM_297	RS	NYGC	MG	Homeo	Homeo_PICALM
FM_297-ATCTCTATCGGCCTTT	FM_297	RS	NYGC	MG	Homeo	Homeo_PICALM
FM_297-TGGGAGAAGAGTTGAT	FM_297	RS	NYGC	MG	Adapt	Adapt_AIF1
FM_297-CATGCTCAGTGCCCGT	FM_297	RS	NYGC	MG	Adapt	Adapt_HSPA1A
FM_297-TGGATGTTCTTCCGTG	FM_297	RS	NYGC	MG	Adapt	Adapt_TMEM163
FM_297-CGTCCATTCGTGCGAC	FM_297	RS	NYGC	PVM	PVM	PVM_CD163
FM_297-AAAGGTACACGGCTAC	FM_297	RS	NYGC	MG	Adapt	Adapt_HSPA1A
FM_297-GACTTCCCAATTGAGA	FM_297	RS	NYGC	MG	exAM	exAM_ERN1
FM_297-GCTGCAGTCTACGCGG	FM_297	RS	NYGC	MG	exAM	exAM_ERN1
FM_297-TTGATGGAGGTATCTC	FM_297	RS	NYGC	MG	Adapt	Adapt_HSPA1A
FM_297-CAGGCCATCAAGCCCG	FM_297	RS	NYGC	MG	exAM	exAM_ERN1
FM_297-ATCGGATCATGACGAG	FM_297	RS	NYGC	MG	Homeo	Homeo_FRMD4A
FM_297-CGATCGGTCTCATGCC	FM_297	RS	NYGC	MG	Adapt	Adapt_HSPA1A
FM_297-AGTAACCAGGTTCCGC	FM_297	RS	NYGC	MG	Adapt	Adapt_HSPA1A
FM_297-TCGGGACGTGACGCCT	FM_297	RS	NYGC	MG	Adapt	Adapt_HSPA1A
FM_297-TAACTTCCAGCGATTT	FM_297	RS	NYGC	MG	exAM	exAM_ERN1
FM_297-ACGGGTCTCACCCTCA	FM_297	RS	NYGC	MG	Homeo	Homeo_PICALM
FM_297-CTCATCGAGTTCGGTT	FM_297	RS	NYGC	MG	Adapt	Adapt_HSPA1A
FM_297-CTGCTCACAGAATTCC	FM_297	RS	NYGC	MG	exAM	exAM_ERN1
FM_297-TCCGGGAGTTTGATCG	FM_297	RS	NYGC	MG	Adapt	Adapt_HSPA1A
FM_297-TCGTGCTGTACGGTTT	FM_297	RS	NYGC	MG	Adapt	Adapt_HSPA1A
FM_297-ATGGGAGCAGTGTATC	FM_297	RS	NYGC	MG	Adapt	Adapt_HSPA1A
FM_297-GGAAGTGTCCGACATA	FM_297	RS	NYGC	MG	Adapt	Adapt_HSPA1A
FM_297-CGGGCATCACTGAATC	FM_297	RS	NYGC	MG	exAM	exAM_ERN1
FM_297-AAACCCACAAATGCTC	FM_297	RS	NYGC	MG	exAM	exAM_ERN1
FM_297-CCTCAGTTCTACCACC	FM_297	RS	NYGC	MG	Adapt	Adapt_HSPA1A
FM_297-GTCAAACCAGCAGATG	FM_297	RS	NYGC	MG	exAM	exAM_ERN1
FM_297-ATTACTCTCGTAGCCG	FM_297	RS	NYGC	MG	exAM	exAM_ERN1
FM_297-TCCGAAAGTGACTATC	FM_297	RS	NYGC	MG	Homeo	Homeo_PICALM
FM_297-GAAGCGATCTGAGCAT	FM_297	RS	NYGC	MG	Adapt	Adapt_HSPA1A
FM_297-GCGTTTCCAGCGTATT	FM_297	RS	NYGC	MG	Adapt	Adapt_HSPA1A
FM_297-TAAGCACCACTGTGAT	FM_297	RS	NYGC	MG	exAM	exAM_ERN1
FM_297-GTGCAGCAGTGGTTCT	FM_297	RS	NYGC	MG	Adapt	Adapt_HSPA1A
FM_297-ATGGATCCAGCAGATG	FM_297	RS	NYGC	MG	Homeo	Homeo_PICALM
FM_297-AGGGCTCCACCGTACG	FM_297	RS	NYGC	MG	Adapt	Adapt_AIF1
FM_297-GGAGGTACATGGTACT	FM_297	RS	NYGC	MG	Adapt	Adapt_HSPA1A
FM_297-TTTAGTCAGGCGCTCT	FM_297	RS	NYGC	MG	Adapt	Adapt_HSPA1A
FM_297-ACTGTGATCCGTAATG	FM_297	RS	NYGC	MG	Adapt	Adapt_AIF1
FM_297-GCTGGGTTCAGGGATG	FM_297	RS	NYGC	MG	Adapt	Adapt_HSPA1A
FM_297-GTGATGTGTTGGAGAC	FM_297	RS	NYGC	MG	Adapt	Adapt_HSPA1A
FM_297-AGTCACAGTTAACCTG	FM_297	RS	NYGC	MG	Adapt	Adapt_HSPA1A
FM_297-CCTGTTGAGCACGGAT	FM_297	RS	NYGC	MG	exAM	exAM_ERN1
FM_297-GACCGTGTCCTTCAGC	FM_297	RS	NYGC	MG	Adapt	Adapt_HSPA1A
FM_297-TTACCGCTCCGGTAGC	FM_297	RS	NYGC	MG	Adapt	Adapt_HSPA1A
FM_297-TCTATCACAAGTGATA	FM_297	RS	NYGC	MG	Adapt	Adapt_HSPA1A
FM_297-TTCCGGTCATCTGGGC	FM_297	RS	NYGC	MG	Adapt	Adapt_HSPA1A
FM_297-CCGGTGACATGTCTAG	FM_297	RS	NYGC	MG	Adapt	Adapt_HSPA1A
FM_297-GGAAGTGGTTTGATCG	FM_297	RS	NYGC	MG	Adapt	Adapt_HSPA1A
FM_297-AGTACCAAGAGTGTGC	FM_297	RS	NYGC	PVM	PVM	PVM_CD163
FM_297-CCGTGAGTCAACCCGG	FM_297	RS	NYGC	MG	ADAM	ADAM_GPNMB
FM_297-CTGTATTCACACGGAA	FM_297	RS	NYGC	PVM	PVM	PVM_CD163
FM_297-CTCCCAAGTAGCGTCC	FM_297	RS	NYGC	MG	Adapt	Adapt_HSPA1A
FM_297-TCATGTTAGGTGAGCT	FM_297	RS	NYGC	MG	ADAM	ADAM_GPNMB
FM_297-GAAGCGAAGAGTATAC	FM_297	RS	NYGC	MG	Adapt	Adapt_AIF1
FM_297-TCCAGAAAGTGCCGAA	FM_297	RS	NYGC	MG	exAM	exAM_ERN1
FM_297-TCGTAGAGTCCACGCA	FM_297	RS	NYGC	MG	Adapt	Adapt_HSPA1A
FM_297-TCCACGTTCTCCATAT	FM_297	RS	NYGC	MG	exAM	exAM_ERN1
FM_297-TAATTCCCAGCTATAC	FM_297	RS	NYGC	MG	Adapt	Adapt_AIF1
FM_297-GGGAGTAAGCTCTTCC	FM_297	RS	NYGC	MG	Adapt	Adapt_HSPA1A
FM_297-ACCCTTGCAAGAAACT	FM_297	RS	NYGC	MG	Adapt	Adapt_HSPA1A
FM_297-CTTGATTCAATACCCA	FM_297	RS	NYGC	MG	Adapt	Adapt_HSPA1A
FM_297-GTGGAGATCCCTAGGG	FM_297	RS	NYGC	MG	Adapt	Adapt_HSPA1A
FM_297-TATGTTCGTTCGAGCC	FM_297	RS	NYGC	MG	Prolif	Prolif_MKI67
FM_297-GGACGTCGTCTCGGGT	FM_297	RS	NYGC	MG	Adapt	Adapt_HSPA1A
FM_297-CACGTTCAGCTCCACG	FM_297	RS	NYGC	MG	Adapt	Adapt_HSPA1A
FM_297-TGAGCATTCACTTGGA	FM_297	RS	NYGC	MG	Adapt	Adapt_TMEM163
FM_297-GTTGAACTCGGTCTGG	FM_297	RS	NYGC	MG	exAM	exAM_ERN1
FM_297-ATCGGATGTGCAAGAC	FM_297	RS	NYGC	MG	Adapt	Adapt_AIF1
FM_297-CTGATCCGTTTCCAAG	FM_297	RS	NYGC	MG	Adapt	Adapt_CCL3
FM_297-TGCGACGTCATTGAGC	FM_297	RS	NYGC	MG	Adapt	Adapt_HSPA1A
FM_297-GTAGAAAAGTGCACCC	FM_297	RS	NYGC	MG	Adapt	Adapt_HSPA1A
FM_297-TCAAGTGTCACTCTTA	FM_297	RS	NYGC	MG	exAM	exAM_ERN1
FM_297-TGCAGATAGGAGCTGT	FM_297	RS	NYGC	MG	exAM	exAM_ERN1
FM_297-ATCAGGTCATTGACCA	FM_297	RS	NYGC	MG	Adapt	Adapt_HSPA1A
FM_297-ATTCATCAGCATTTGC	FM_297	RS	NYGC	MG	Adapt	Adapt_HSPA1A
FM_297-TCAAGCATCGGAGTGA	FM_297	RS	NYGC	MG	Adapt	Adapt_HSPA1A
FM_297-TGTAGACGTCGCATCG	FM_297	RS	NYGC	MG	exAM	exAM_ERN1
FM_297-TGCTCGTCACTGCATA	FM_297	RS	NYGC	MG	Homeo	Homeo_FRMD4A
FM_297-CCGTAGGTCTGAGCAT	FM_297	RS	NYGC	MG	Adapt	Adapt_HSPA1A
FM_297-ACAGGGATCGAAGCAG	FM_297	RS	NYGC	MG	Adapt	Adapt_AIF1
FM_297-GGGTTTAAGCGTTACT	FM_297	RS	NYGC	MG	Adapt	Adapt_HSPA1A
FM_297-TGACAGTTCTGATGGT	FM_297	RS	NYGC	MG	Adapt	Adapt_HSPA1A
FM_297-AGATCCAAGGCCACTC	FM_297	RS	NYGC	MG	exAM	exAM_ERN1
FM_297-TTGGGTACAACCGTAT	FM_297	RS	NYGC	MG	Homeo	Homeo_PICALM
FM_297-ACGATGTCAACTGAAA	FM_297	RS	NYGC	MG	Adapt	Adapt_HSPA1A
FM_297-TGGATGTGTGAGATTA	FM_297	RS	NYGC	MG	Adapt	Adapt_HSPA1A
FM_297-GGGCGTTGTTGTTTGG	FM_297	RS	NYGC	MG	Adapt	Adapt_HSPA1A
FM_297-ACGTTCCTCAAGGTGG	FM_297	RS	NYGC	PVM	PVM	PVM_CD163
FM_297-TCCTCCCGTACAGGTG	FM_297	RS	NYGC	PVM	PVM	PVM_CD163
FM_297-CATACTTAGAAGGTAG	FM_297	RS	NYGC	MG	exAM	exAM_ERN1
FM_297-TCTACCGCAACAAGTA	FM_297	RS	NYGC	MG	exAM	exAM_ERN1
FM_297-CTGCCATAGATAACAC	FM_297	RS	NYGC	MG	ADAM	ADAM_GPNMB
FM_297-CGTCCATCAAGCTGCC	FM_297	RS	NYGC	MG	Adapt	Adapt_HSPA1A
FM_297-TCTGTCGGTTCTCTCG	FM_297	RS	NYGC	MG	Adapt	Adapt_HSPA1A
FM_297-GTTACCCAGACAGCTG	FM_297	RS	NYGC	MG	exAM	exAM_ERN1
FM_297-TCGCACTCACCTAAAC	FM_297	RS	NYGC	MG	Homeo	Homeo_PICALM
FM_297-GACCAATAGTTGTAGA	FM_297	RS	NYGC	MG	Adapt	Adapt_HSPA1A
FM_297-GGTCACGAGTATAACG	FM_297	RS	NYGC	MG	Adapt	Adapt_HSPA1A
FM_297-TCTAACTCAGGTGTTT	FM_297	RS	NYGC	MG	Homeo	Homeo_PICALM
FM_297-TTTGATCAGGTAGACC	FM_297	RS	NYGC	MG	Adapt	Adapt_HSPA1A
FM_297-AGTCATGTCGAACTCA	FM_297	RS	NYGC	MG	Adapt	Adapt_HSPA1A
FM_297-GGGTATTTCTTGCGCT	FM_297	RS	NYGC	MG	Adapt	Adapt_HSPA1A
FM_297-TGTCCCATCGAACGGA	FM_297	RS	NYGC	MG	Homeo	Homeo_PICALM
FM_297-CCATCACGTTAACCTG	FM_297	RS	NYGC	PVM	PVM	PVM_CD163
FM_297-CATGGATGTATGCGTT	FM_297	RS	NYGC	MG	Adapt	Adapt_HSPA1A
FM_297-CGGTCAGGTATCTCTT	FM_297	RS	NYGC	MG	Adapt	Adapt_HSPA1A
FM_297-GAAGCGACAAATACAG	FM_297	RS	NYGC	MG	Adapt	Adapt_HSPA1A
FM_297-TCTACCGAGCCATTGT	FM_297	RS	NYGC	MG	Homeo	Homeo_PICALM
FM_297-GGGATCCAGGATTCCT	FM_297	RS	NYGC	PVM	PVM	PVM_CD163
FM_297-GGGAGTACATGAGAAT	FM_297	RS	NYGC	MG	ADAM	ADAM_GPNMB
FM_297-CATACTTGTCTAACTG	FM_297	RS	NYGC	MG	Adapt	Adapt_HSPA1A
FM_297-GCAGCCAAGTTTAGGA	FM_297	RS	NYGC	MG	exAM	exAM_ERN1
FM_297-TCACATTAGCTTAAGA	FM_297	RS	NYGC	MG	Adapt	Adapt_HSPA1A
FM_297-TCGATTTCAAGAGATT	FM_297	RS	NYGC	MG	Adapt	Adapt_CCL3
FM_297-CCGTTCAAGGTTCTAC	FM_297	RS	NYGC	MG	Adapt	Adapt_HSPA1A
FM_297-AGGAATATCGTTAGAC	FM_297	RS	NYGC	MG	Adapt	Adapt_HSPA1A
FM_297-AGCCACGAGCCTCACG	FM_297	RS	NYGC	MG	Homeo	Homeo_PICALM
FM_297-CCGTGAGGTTCCTACC	FM_297	RS	NYGC	MG	Adapt	Adapt_HSPA1A
FM_297-GCATCGGGTATCGGTT	FM_297	RS	NYGC	MG	exAM	exAM_ERN1
FM_297-TCAGCAAGTATGGAGC	FM_297	RS	NYGC	MG	Homeo	Homeo_FRMD4A
FM_297-TTTACTGGTTGCCAAT	FM_297	RS	NYGC	MG	Adapt	Adapt_HSPA1A
FM_297-TCAGTGACATGGAAGC	FM_297	RS	NYGC	MG	Homeo	Homeo_PICALM
FM_297-TCAGGGCCACTGAGTT	FM_297	RS	NYGC	MG	Adapt	Adapt_HSPA1A
FM_297-CAACAGTAGAGGCTGT	FM_297	RS	NYGC	MG	exAM	exAM_ERN1
FM_297-GCTACCTTCAACCGAT	FM_297	RS	NYGC	MG	Adapt	Adapt_HSPA1A
FM_297-GCGGATCAGTAGGTTA	FM_297	RS	NYGC	MG	exAM	exAM_ERN1
FM_297-AGGTTACTCTGTCGCT	FM_297	RS	NYGC	MG	exAM	exAM_ERN1
FM_297-AATTTCCGTGAGCGAT	FM_297	RS	NYGC	MG	exAM	exAM_ERN1
FM_297-AAAGTCCGTGATTCTG	FM_297	RS	NYGC	MG	Adapt	Adapt_HSPA1A
FM_297-TCAGCCTCACTAACGT	FM_297	RS	NYGC	MG	exAM	exAM_ERN1
FM_297-CCTCATGCACGCGGTT	FM_297	RS	NYGC	MG	Adapt	Adapt_HSPA1A
FM_297-TTGTTGTAGATTACCC	FM_297	RS	NYGC	MG	exAM	exAM_ERN1
FM_297-AGGAATAAGGTGCGAT	FM_297	RS	NYGC	MG	Prolif	Prolif_MKI67
FM_297-AGTGATCCAAAGGCGT	FM_297	RS	NYGC	MG	Homeo	Homeo_FRMD4A
FM_297-CATGCCTCATCTTCGC	FM_297	RS	NYGC	PVM	PVM	PVM_CD163
FM_297-CCAAGCGAGACTTGTC	FM_297	RS	NYGC	MG	Homeo	Homeo_PICALM
FM_297-ATTCTACGTGGTATGG	FM_297	RS	NYGC	MG	Adapt	Adapt_HSPA1A
FM_297-TTGGTTTCAATCAGCT	FM_297	RS	NYGC	MG	Adapt	Adapt_HSPA1A
FM_297-AGACCCGAGTGACCTT	FM_297	RS	NYGC	MG	Adapt	Adapt_HSPA1A
FM_297-TCAATCTTCGTTCTAT	FM_297	RS	NYGC	MG	ADAM	ADAM_GPNMB
FM_297-GTGAGGAGTGAACTAA	FM_297	RS	NYGC	MG	exAM	exAM_ERN1
FM_297-GTCCTCAGTCCTTTGC	FM_297	RS	NYGC	MG	exAM	exAM_ERN1
FM_297-GGTGAAGAGCGACCCT	FM_297	RS	NYGC	MG	Adapt	Adapt_AIF1
FM_297-TCTACATAGGAGCAAA	FM_297	RS	NYGC	MG	Adapt	Adapt_HSPA1A
FM_297-TACCGAACATTCCTAT	FM_297	RS	NYGC	MG	Adapt	Adapt_HSPA1A
FM_297-TCCAGAACAATAGTGA	FM_297	RS	NYGC	MG	Adapt	Adapt_HSPA1A
FM_297-TATCTTGTCTGGGCAC	FM_297	RS	NYGC	MG	Adapt	Adapt_HSPA1A
FM_297-GATCAGTGTCAAAGCG	FM_297	RS	NYGC	MG	Adapt	Adapt_HSPA1A
FM_297-AGGGAGTAGGCATCGA	FM_297	RS	NYGC	MG	Adapt	Adapt_HSPA1A
FM_297-CAGGCCAGTGGCCACT	FM_297	RS	NYGC	MG	Adapt	Adapt_HSPA1A
FM_297-GCTCAAACAAATAAGC	FM_297	RS	NYGC	MG	Homeo	Homeo_FRMD4A
FM_297-GATCATGGTTCCGCAG	FM_297	RS	NYGC	MG	exAM	exAM_ERN1
FM_297-GGATCTATCTGACCCT	FM_297	RS	NYGC	MG	Adapt	Adapt_HSPA1A
FM_297-TTGAGTGCACTACACA	FM_297	RS	NYGC	MG	exAM	exAM_ERN1
FM_297-GGAGAACAGATAGCTA	FM_297	RS	NYGC	PVM	PVM	PVM_CD163
FM_297-AGCTTCCTCTGGACCG	FM_297	RS	NYGC	MG	Adapt	Adapt_AIF1
FM_297-CTAAGTGTCTTCCCGA	FM_297	RS	NYGC	MG	exAM	exAM_ERN1
FM_297-TTCAATCTCGTGGTAT	FM_297	RS	NYGC	PVM	PVM	PVM_CD163
FM_297-GTCCACTAGACCAAGC	FM_297	RS	NYGC	MG	Adapt	Adapt_HSPA1A
FM_297-TCACATTGTGTGTACT	FM_297	RS	NYGC	MG	Adapt	Adapt_HSPA1A
FM_297-TGAGGGACATAGACTC	FM_297	RS	NYGC	MG	Adapt	Adapt_HSPA1A
FM_297-ACCTGAATCGAACCAT	FM_297	RS	NYGC	MG	exAM	exAM_ERN1
FM_297-GAAATGATCGCCTTGT	FM_297	RS	NYGC	MG	ADAM	ADAM_GPNMB
FM_297-TTTAGTCCACGGTGCT	FM_297	RS	NYGC	MG	Adapt	Adapt_HSPA1A
FM_297-CTGCCATGTAACAAGT	FM_297	RS	NYGC	MG	exAM	exAM_ERN1
FM_297-TCACTATAGGCAATGC	FM_297	RS	NYGC	MG	Adapt	Adapt_HSPA1A
FM_297-AGTGATCTCCACGAAT	FM_297	RS	NYGC	MG	Adapt	Adapt_HSPA1A
FM_297-ACCTGTCGTTCAATCG	FM_297	RS	NYGC	MG	Adapt	Adapt_HSPA1A
FM_297-TTTGACTCATATCGGT	FM_297	RS	NYGC	MG	exAM	exAM_ERN1
FM_297-GTGCTTCAGCCTCGTG	FM_297	RS	NYGC	MG	Adapt	Adapt_HSPA1A
FM_297-GGTAGAGGTACCGGCT	FM_297	RS	NYGC	MG	exAM	exAM_ERN1
FM_297-CCCGGAATCCCTCAAC	FM_297	RS	NYGC	MG	Adapt	Adapt_HSPA1A
FM_297-CTTTCAACAGGTCAGA	FM_297	RS	NYGC	MG	Adapt	Adapt_HSPA1A
FM_297-TGTCAGATCGCTTAAG	FM_297	RS	NYGC	PVM	PVM	PVM_CD163
FM_297-ACCCTCATCGCATTGA	FM_297	RS	NYGC	MG	Adapt	Adapt_HSPA1A
FM_297-CTCATCGAGCATCCTA	FM_297	RS	NYGC	MG	Adapt	Adapt_HSPA1A
FM_297-ATCGTGAGTGGTTCTA	FM_297	RS	NYGC	MG	Adapt	Adapt_HSPA1A
FM_297-ACAACCAAGGTGCCAA	FM_297	RS	NYGC	PVM	PVM	PVM_CD163
FM_297-GGAGGTAAGCGACAGT	FM_297	RS	NYGC	MG	Adapt	Adapt_HSPA1A
FM_297-TCTATCAAGGTCATAA	FM_297	RS	NYGC	MG	Adapt	Adapt_HSPA1A
FM_297-TATATCCCAGAGCGTA	FM_297	RS	NYGC	MG	Adapt	Adapt_HSPA1A
FM_297-AGAACCTCACGTACAT	FM_297	RS	NYGC	MG	exAM	exAM_ERN1
FM_297-TCGGTCTGTCTCTCAC	FM_297	RS	NYGC	MG	Homeo	Homeo_PICALM
FM_297-CAACCTCGTAACCCTA	FM_297	RS	NYGC	MG	exAM	exAM_ERN1
FM_297-GTCATGACACACGGTC	FM_297	RS	NYGC	MG	Homeo	Homeo_FRMD4A
FM_297-CCTCAACGTTGTAGCT	FM_297	RS	NYGC	MG	Adapt	Adapt_TMEM163
FM_297-TCACGGGAGTGTACCT	FM_297	RS	NYGC	MG	Adapt	Adapt_HSPA1A
FM_297-TGTTCCGTCAGAGTTC	FM_297	RS	NYGC	MG	Adapt	Adapt_HSPA1A
FM_297-ACCACAATCGAGCCTG	FM_297	RS	NYGC	MG	Adapt	Adapt_HSPA1A
FM_297-ATTCCCGGTCCCGCAA	FM_297	RS	NYGC	MG	Adapt	Adapt_HSPA1A
FM_297-CGCATAAAGGCATCGA	FM_297	RS	NYGC	PVM	PVM	PVM_CD163
FM_297-ACTGCAAAGGTCATAA	FM_297	RS	NYGC	MG	Adapt	Adapt_IFI44L
FM_297-GAGTCATGTTAAGACA	FM_297	RS	NYGC	MG	Adapt	Adapt_HSPA1A
FM_297-CATTCATGTTAACCTG	FM_297	RS	NYGC	MG	Adapt	Adapt_HSPA1A
FM_297-TTCCAATAGGGCATGT	FM_297	RS	NYGC	MG	Adapt	Adapt_HSPA1A
FM_297-GGAGAACGTCTGATCA	FM_297	RS	NYGC	MG	Adapt	Adapt_HSPA1A
FM_297-CCGCAAGGTCACGTGC	FM_297	RS	NYGC	MG	exAM	exAM_ERN1
FM_297-CGCATGGTCGGAACTT	FM_297	RS	NYGC	MG	Adapt	Adapt_HSPA1A
FM_297-GGTGTTAGTAGGGAGG	FM_297	RS	NYGC	MG	Adapt	Adapt_HSPA1A
FM_297-TAATCTCGTCCGATCG	FM_297	RS	NYGC	MG	Adapt	Adapt_HSPA1A
FM_297-AGTGTTGCAATGACCT	FM_297	RS	NYGC	MG	Adapt	Adapt_HSPA1A
FM_297-CGAGTTAGTCGAACAG	FM_297	RS	NYGC	MG	Adapt	Adapt_HSPA1A
FM_297-AGCGATTTCTAGGCCG	FM_297	RS	NYGC	MG	Adapt	Adapt_HSPA1A
FM_297-TGACAGTCATGACTCA	FM_297	RS	NYGC	MG	ADAM	ADAM_GPNMB
FM_297-TGGATCATCGAATGCT	FM_297	RS	NYGC	MG	Adapt	Adapt_HSPA1A
FM_297-ACTATTCAGACCCGCT	FM_297	RS	NYGC	MG	Adapt	Adapt_HSPA1A
FM_297-GTCATGACAATTGGTC	FM_297	RS	NYGC	PVM	PVM	PVM_CD163
FM_297-CTCACTGAGTAAAGCT	FM_297	RS	NYGC	MG	Adapt	Adapt_HSPA1A
FM_297-AGAAGCGTCTTAAGGC	FM_297	RS	NYGC	MG	Adapt	Adapt_HSPA1A
FM_297-TTCCGTGCATGCGGTC	FM_297	RS	NYGC	MG	exAM	exAM_ERN1
FM_297-GTGCGTGGTAAGGAGA	FM_297	RS	NYGC	MG	exAM	exAM_ERN1
FM_297-GCTACCTAGCGACTAG	FM_297	RS	NYGC	MG	exAM	exAM_ERN1
FM_297-GTCTTTATCTAGTGAC	FM_297	RS	NYGC	PVM	PVM	PVM_CD163
FM_297-AAACGAACATTAGGAA	FM_297	RS	NYGC	MG	Adapt	Adapt_HSPA1A
FM_297-AATGCCAGTGGTTTGT	FM_297	RS	NYGC	MG	exAM	exAM_ERN1
FM_297-TCGCAGGTCTTGATTC	FM_297	RS	NYGC	MG	Adapt	Adapt_AIF1
FM_297-AATTTCCGTAGCCAGA	FM_297	RS	NYGC	MG	exAM	exAM_ERN1
FM_297-GCGGAAAGTTATAGAG	FM_297	RS	NYGC	MG	Adapt	Adapt_CCL3
FM_297-GGAATCTGTATGGGAC	FM_297	RS	NYGC	MG	Homeo	Homeo_PICALM
FM_297-TACGTCCAGTAGATCA	FM_297	RS	NYGC	MG	Adapt	Adapt_HSPA1A
FM_297-GTGGAAGGTGTTAACC	FM_297	RS	NYGC	MG	Adapt	Adapt_HSPA1A
FM_297-TAACTTCTCTGAGTCA	FM_297	RS	NYGC	MG	Adapt	Adapt_HSPA1A
FM_297-CGCAGGTTCGAGCCTG	FM_297	RS	NYGC	MG	exAM	exAM_ERN1
FM_297-CATTGAGTCGCGGTAC	FM_297	RS	NYGC	MG	Adapt	Adapt_HSPA1A
FM_297-TGGGCTGGTCCCACGA	FM_297	RS	NYGC	MG	exAM	exAM_ERN1
FM_297-TACCCGTCAATAAGGT	FM_297	RS	NYGC	MG	ADAM	ADAM_GPNMB
FM_297-CAGCAATAGCTAAGTA	FM_297	RS	NYGC	MG	Adapt	Adapt_HSPA1A
FM_297-CGTGTCTAGTTATGGA	FM_297	RS	NYGC	MG	Adapt	Adapt_HSPA1A
FM_297-GCATTAGCAGGTCCCA	FM_297	RS	NYGC	PVM	PVM	PVM_CD163
FM_297-TGTAGACGTCACTGAT	FM_297	RS	NYGC	MG	Adapt	Adapt_HSPA1A
FM_297-GTCGAATCAACACAAA	FM_297	RS	NYGC	MG	Adapt	Adapt_HSPA1A
FM_297-AAAGTCCGTAGTCACT	FM_297	RS	NYGC	MG	Adapt	Adapt_HSPA1A
FM_297-ACATGCATCTACTGAG	FM_297	RS	NYGC	MG	Adapt	Adapt_HSPA1A
FM_297-TACACCCGTCCTTAAG	FM_297	RS	NYGC	MG	Adapt	Adapt_HSPA1A
FM_297-GAAGGACCAGTAGGAC	FM_297	RS	NYGC	MG	ADAM	ADAM_GPNMB
FM_297-GTCTACCCACGGTGAA	FM_297	RS	NYGC	MG	Adapt	Adapt_HSPA1A
FM_297-CACTGGGCAACGACAG	FM_297	RS	NYGC	MG	Adapt	Adapt_HSPA1A
FM_297-AAGCGTTGTCATCCCT	FM_297	RS	NYGC	MG	Adapt	Adapt_HSPA1A
FM_297-CTATCCGGTACACGTT	FM_297	RS	NYGC	MG	exAM	exAM_ERN1
FM_297-AGGAAATTCCACTAGA	FM_297	RS	NYGC	MG	exAM	exAM_ERN1
FM_297-TCACAAGAGAGATGCC	FM_297	RS	NYGC	MG	Adapt	Adapt_HSPA1A
FM_297-GGGAGTACATCTGCGG	FM_297	RS	NYGC	MG	ADAM	ADAM_GPNMB
FM_297-GCAGCCATCGAGCCAC	FM_297	RS	NYGC	MG	Adapt	Adapt_HSPA1A
FM_297-ATTTACCCAAACTCTG	FM_297	RS	NYGC	MG	Homeo	Homeo_PICALM
FM_297-CTGTGGGCACTCCGGA	FM_297	RS	NYGC	MG	Homeo	Homeo_PICALM
FM_297-AAGCGTTCAAGAATAC	FM_297	RS	NYGC	MG	exAM	exAM_ERN1
FM_297-TATCGCCAGGATTTGA	FM_297	RS	NYGC	MG	Adapt	Adapt_HSPA1A
FM_297-GTCCTCACACTCGATA	FM_297	RS	NYGC	MG	Adapt	Adapt_AIF1
FM_297-AGCGTATTCCGAGTGC	FM_297	RS	NYGC	MG	Adapt	Adapt_HSPA1A
FM_297-TGTTCTAAGTCCTGCG	FM_297	RS	NYGC	MG	exAM	exAM_ERN1
FM_297-TTGTGGATCCCGGTAG	FM_297	RS	NYGC	MG	Homeo	Homeo_PICALM
FM_297-GAAACCTTCAAAGACA	FM_297	RS	NYGC	MG	Homeo	Homeo_FRMD4A
FM_297-CGCATGGGTCAACGCC	FM_297	RS	NYGC	MG	exAM	exAM_ERN1
FM_297-ACCAAACGTCATAGTC	FM_297	RS	NYGC	MG	Adapt	Adapt_HSPA1A
FM_297-TGTCCTGGTGAATTAG	FM_297	RS	NYGC	PVM	PVM	PVM_CD163
FM_297-TTGATGGAGAGCAGAA	FM_297	RS	NYGC	MG	Adapt	Adapt_AIF1
FM_297-CAATCGAAGCCATGCC	FM_297	RS	NYGC	MG	exAM	exAM_ERN1
FM_297-TTGCGTCAGGGTGAGG	FM_297	RS	NYGC	MG	Adapt	Adapt_HSPA1A
FM_297-GAATCGTCAGACCAAG	FM_297	RS	NYGC	MG	exAM	exAM_ERN1
FM_297-TAGGAGGCAAAGTGTA	FM_297	RS	NYGC	MG	Adapt	Adapt_HSPA1A
FM_297-TATTGCTTCTAGCATG	FM_297	RS	NYGC	MG	exAM	exAM_ERN1
FM_297-GGATCTACAAGTACCT	FM_297	RS	NYGC	MG	Adapt	Adapt_HSPA1A
FM_297-AGTGACTCAAGGCCTC	FM_297	RS	NYGC	MG	Adapt	Adapt_HSPA1A
FM_297-CGTTCTGCAGTGAGCA	FM_297	RS	NYGC	MG	Adapt	Adapt_HSPA1A
FM_297-CTGTAGATCGTAGTCA	FM_297	RS	NYGC	MG	Adapt	Adapt_HSPA1A
FM_297-ACCGTTCTCCGTACGG	FM_297	RS	NYGC	MG	Adapt	Adapt_HSPA1A
FM_297-CCGATGGAGGAGCAAA	FM_297	RS	NYGC	MG	Adapt	Adapt_HSPA1A
FM_297-TCAGCAAGTTCTCACC	FM_297	RS	NYGC	MG	Adapt	Adapt_HSPA1A
FM_297-AGATCCACAGAAGTTA	FM_297	RS	NYGC	MG	Adapt	Adapt_HSPA1A
FM_297-TCATTTGTCCTTGAAG	FM_297	RS	NYGC	MG	Adapt	Adapt_AIF1
FM_297-AAGTGAAGTGTTAGCT	FM_297	RS	NYGC	MG	Adapt	Adapt_HSPA1A
FM_297-TGTTCTAGTCAACCAT	FM_297	RS	NYGC	MG	exAM	exAM_ERN1
FM_297-TCCTCGAAGGTAGTCG	FM_297	RS	NYGC	MG	Adapt	Adapt_HSPA1A
FM_297-AAAGGGCTCGAACCAT	FM_297	RS	NYGC	MG	Adapt	Adapt_AIF1
FM_297-GGAGGATGTGTGAATA	FM_297	RS	NYGC	MG	exAM	exAM_ERN1
FM_297-ATTCATCCATTGTACG	FM_297	RS	NYGC	MG	Adapt	Adapt_HSPA1A
FM_297-CATTCTACAGACAATA	FM_297	RS	NYGC	MG	Adapt	Adapt_HSPA1A
FM_297-CTCCGATGTAGACAGC	FM_297	RS	NYGC	MG	Adapt	Adapt_HSPA1A
FM_297-ATGCATGAGACAGCTG	FM_297	RS	NYGC	MG	Adapt	Adapt_HSPA1A
FM_297-ATCGCCTTCTTTCTAG	FM_297	RS	NYGC	MG	Adapt	Adapt_HSPA1A
FM_297-ACGGGTCAGCTACTGT	FM_297	RS	NYGC	MG	Adapt	Adapt_HSPA1A
FM_297-TAAGCCAAGTCGCGAA	FM_297	RS	NYGC	MG	Adapt	Adapt_TMEM163
FM_297-GAGCCTGTCATGTCAG	FM_297	RS	NYGC	MG	Adapt	Adapt_HSPA1A
FM_297-GTTGCGGCACTGTTCC	FM_297	RS	NYGC	MG	ADAM	ADAM_GPNMB
FM_297-CTTCGGTGTCGCTGCA	FM_297	RS	NYGC	MG	exAM	exAM_ERN1
FM_297-CCCGGAATCGGCATTA	FM_297	RS	NYGC	MG	Adapt	Adapt_CCL3
FM_297-AAGATAGTCGCCAACG	FM_297	RS	NYGC	MG	Adapt	Adapt_CCL3
FM_297-ACTTATCCACTACAGT	FM_297	RS	NYGC	MG	Adapt	Adapt_HSPA1A
FM_297-TTCCTCTTCCACGAAT	FM_297	RS	NYGC	MG	exAM	exAM_ERN1
FM_297-TACACCCGTTGCGGAA	FM_297	RS	NYGC	MG	ADAM	ADAM_GPNMB
FM_297-GTGCAGCGTCAGCTTA	FM_297	RS	NYGC	MG	Adapt	Adapt_HSPA1A
FM_297-TGAATGCAGGCTTAGG	FM_297	RS	NYGC	MG	Adapt	Adapt_HSPA1A
FM_297-GGTGTCGAGTTTAGGA	FM_297	RS	NYGC	MG	Adapt	Adapt_HSPA1A
FM_297-TTCTAGTCAATACCTG	FM_297	RS	NYGC	MG	Adapt	Adapt_HSPA1A
FM_297-CTGTGAACATGACTCA	FM_297	RS	NYGC	MG	exAM	exAM_ERN1
FM_297-AGTCATGTCGGAACTT	FM_297	RS	NYGC	PVM	PVM	PVM_CD163
FM_297-TAATTCCAGTAATACG	FM_297	RS	NYGC	MG	Adapt	Adapt_HSPA1A
FM_297-GTGTGGCTCCCTTGGT	FM_297	RS	NYGC	PVM	PVM	PVM_CD163
FM_297-ATGGAGGAGTCTAGCT	FM_297	RS	NYGC	MG	exAM	exAM_ERN1
FM_297-AGAGCAGGTATTCTCT	FM_297	RS	NYGC	MG	Homeo	Homeo_PICALM
FM_297-ATCGTGACAATAGTCC	FM_297	RS	NYGC	MG	exAM	exAM_ERN1
FM_297-TTCAGGAAGGGCCCTT	FM_297	RS	NYGC	PVM	PVM	PVM_CD163
FM_297-CCGATGGAGAATACAC	FM_297	RS	NYGC	MG	Adapt	Adapt_HSPA1A
FM_297-CTCTCGACAGTCAGAG	FM_297	RS	NYGC	MG	exAM	exAM_ERN1
FM_297-TAACGACAGCTAGCCC	FM_297	RS	NYGC	MG	exAM	exAM_ERN1
FM_297-ACTCCCAGTCTATGAC	FM_297	RS	NYGC	MG	exAM	exAM_ERN1
FM_297-TCGGGCAAGCGATCGA	FM_297	RS	NYGC	MG	Adapt	Adapt_HSPA1A
FM_297-ATCACGAAGCCTTGAT	FM_297	RS	NYGC	MG	Adapt	Adapt_HSPA1A
FM_297-CGTGTCTTCCCACAGG	FM_297	RS	NYGC	MG	Adapt	Adapt_HSPA1A
FM_297-TATCAGGCAAGAGTTA	FM_297	RS	NYGC	MG	Adapt	Adapt_HSPA1A
FM_297-CTCCCTCAGTTGTCGT	FM_297	RS	NYGC	MG	Adapt	Adapt_HSPA1A
FM_297-GTGCAGCTCAAACCCA	FM_297	RS	NYGC	PVM	PVM	PVM_CD163
FM_297-CTCACTGGTACGGATG	FM_297	RS	NYGC	MG	exAM	exAM_ERN1
FM_297-GTGTTAGTCGCCATAA	FM_297	RS	NYGC	MG	Adapt	Adapt_HSPA1A
FM_297-GGAGAACAGTACTGGG	FM_297	RS	NYGC	MG	Adapt	Adapt_HSPA1A
FM_297-CGTGATAAGATGCTTC	FM_297	RS	NYGC	MG	Adapt	Adapt_HSPA1A
FM_297-CTAGACACAATCGCAT	FM_297	RS	NYGC	MG	exAM	exAM_ERN1
FM_297-AGGCCACGTAGCGCTC	FM_297	RS	NYGC	MG	exAM	exAM_ERN1
FM_297-TACTTCATCATTTGTC	FM_297	RS	NYGC	PVM	PVM	PVM_CD163
FM_297-GGTGATTTCAAGCCAT	FM_297	RS	NYGC	MG	Adapt	Adapt_HSPA1A
FM_297-TGTGATGCACCCTGTT	FM_297	RS	NYGC	MG	Adapt	Adapt_CCL3
FM_297-GTAACCAAGAAGCGAA	FM_297	RS	NYGC	MG	Adapt	Adapt_HSPA1A
FM_297-GTTATGGAGCAGCCCT	FM_297	RS	NYGC	MG	Adapt	Adapt_HSPA1A
FM_297-AGGTTGTCACTGGATT	FM_297	RS	NYGC	MG	Adapt	Adapt_HSPA1A
FM_297-TGTACAGCAGTAGATA	FM_297	RS	NYGC	MG	Adapt	Adapt_HSPA1A
FM_297-CTACCCAGTGCACATT	FM_297	RS	NYGC	MG	exAM	exAM_ERN1
FM_297-AGAAATGCAGGATGAC	FM_297	RS	NYGC	MG	ADAM	ADAM_GPNMB
FM_297-TTTCACACACCTGAAT	FM_297	RS	NYGC	MG	Adapt	Adapt_HSPA1A
FM_297-CCTCAACGTCGTTCAA	FM_297	RS	NYGC	MG	Adapt	Adapt_HSPA1A
FM_297-GAGGCAAGTAGCCCTG	FM_297	RS	NYGC	MG	Adapt	Adapt_HSPA1A
FM_297-TTCATTGAGGTAATCA	FM_297	RS	NYGC	MG	exAM	exAM_ERN1
FM_297-CTAGGTATCTCGCAGG	FM_297	RS	NYGC	PVM	PVM	PVM_CD163
FM_297-CTACAGAAGGCATCTT	FM_297	RS	NYGC	MG	Adapt	Adapt_HSPA1A
FM_297-ACAAGCTGTAATGCTC	FM_297	RS	NYGC	MG	Adapt	Adapt_HSPA1A
FM_297-CTTCTCTGTCTGTGGC	FM_297	RS	NYGC	MG	exAM	exAM_ERN1
FM_297-GTACAGTCAACGGGTA	FM_297	RS	NYGC	MG	Adapt	Adapt_HSPA1A
FM_297-AGAGCCCAGCTTCTAG	FM_297	RS	NYGC	MG	Adapt	Adapt_HSPA1A
FM_297-CTGTCGTTCTGCTGAA	FM_297	RS	NYGC	MG	exAM	exAM_ERN1
FM_297-GACTTCCTCGTAGCCG	FM_297	RS	NYGC	MG	exAM	exAM_ERN1
FM_297-GAGTCATAGACGGTCA	FM_297	RS	NYGC	MG	Adapt	Adapt_HIF1A
FM_297-GACACGCTCGTTACCC	FM_297	RS	NYGC	MG	exAM	exAM_ERN1
FM_297-TTGAACGGTACCATAC	FM_297	RS	NYGC	MG	Adapt	Adapt_HSPA1A
FM_297-AAGCATCCAATCAAGA	FM_297	RS	NYGC	MG	Adapt	Adapt_AIF1
FM_297-TCTATACAGTAGGATT	FM_297	RS	NYGC	MG	exAM	exAM_ERN1
FM_297-ATTCATCCACCCTTGT	FM_297	RS	NYGC	MG	exAM	exAM_ERN1
FM_297-CGCATAACAACCGTAT	FM_297	RS	NYGC	MG	Adapt	Adapt_HSPA1A
FM_297-GGTAGAGCATCGGCCA	FM_297	RS	NYGC	MG	Adapt	Adapt_HSPA1A
FM_297-ACATGCACATCTCGTC	FM_297	RS	NYGC	MG	Adapt	Adapt_AIF1
FM_297-CACTGGGTCCAGCTCT	FM_297	RS	NYGC	MG	exAM	exAM_ERN1
FM_297-TGCAGATTCAAGGTGG	FM_297	RS	NYGC	MG	ADAM	ADAM_GPNMB
FM_297-TTCTAACCAGATACCT	FM_297	RS	NYGC	MG	Adapt	Adapt_HSPA1A
FM_297-GGAGAACAGTTGCGCC	FM_297	RS	NYGC	MG	ADAM	ADAM_GPNMB
FM_297-CCGGTAGAGCACCCAC	FM_297	RS	NYGC	MG	Adapt	Adapt_HSPA1A
FM_297-AAGAACAAGTCCTACA	FM_297	RS	NYGC	MG	Adapt	Adapt_HSPA1A
FM_297-CCGTTCATCCACTGAA	FM_297	RS	NYGC	MG	Adapt	Adapt_HSPA1A
FM_297-GACATCATCGCGGACT	FM_297	RS	NYGC	PVM	PVM	PVM_CD163
FM_297-TTTCGATCATGGGCAA	FM_297	RS	NYGC	MG	Adapt	Adapt_HSPA1A
FM_297-GCTGGGTTCCTAAACG	FM_297	RS	NYGC	MG	Homeo	Homeo_FRMD4A
FM_297-ACTCTCGCACTAACCA	FM_297	RS	NYGC	MG	exAM	exAM_ERN1
FM_297-GTTGTGATCGGCTTGG	FM_297	RS	NYGC	MG	Adapt	Adapt_HSPA1A
FM_297-ATCCATTCAGAACTCT	FM_297	RS	NYGC	MG	Adapt	Adapt_HSPA1A
FM_297-CATAAGCGTGTCTAAC	FM_297	RS	NYGC	MG	Adapt	Adapt_HSPA1A
FM_297-CCTTTGGCATAGTCGT	FM_297	RS	NYGC	MG	Adapt	Adapt_HSPA1A
FM_297-GTTCCGTCACCTGCAG	FM_297	RS	NYGC	MG	Adapt	Adapt_HSPA1A
FM_297-CTCAGTCAGACATCCT	FM_297	RS	NYGC	PVM	PVM	PVM_CD163
FM_297-CCATCACGTATCGCAT	FM_297	RS	NYGC	MG	ADAM	ADAM_GPNMB
FM_297-TATATCCTCGAAGTGG	FM_297	RS	NYGC	MG	exAM	exAM_ERN1
FM_297-TCATTGTGTAGTCTTG	FM_297	RS	NYGC	MG	Adapt	Adapt_HSPA1A
FM_297-AGTTAGCCATGACGGA	FM_297	RS	NYGC	MG	Homeo	Homeo_PICALM
FM_297-CACGAATGTGCTCCGA	FM_297	RS	NYGC	MG	Adapt	Adapt_HSPA1A
FM_297-GTAACCACACACCTTC	FM_297	RS	NYGC	MG	Adapt	Adapt_HSPA1A
FM_297-CTCTGGTCAATGGCCC	FM_297	RS	NYGC	MG	Adapt	Adapt_HSPA1A
FM_297-ATTCCATGTTCGGTAT	FM_297	RS	NYGC	MG	Homeo	Homeo_FRMD4A
FM_297-ACATCCCAGGCGTCCT	FM_297	RS	NYGC	MG	exAM	exAM_ERN1
FM_297-CGTAGTACATCTCATT	FM_297	RS	NYGC	MG	Adapt	Adapt_HSPA1A
FM_297-ATGAGGGCACGCACCA	FM_297	RS	NYGC	MG	Adapt	Adapt_HSPA1A
FM_297-AGGTCTAGTACTGACT	FM_297	RS	NYGC	MG	exAM	exAM_ERN1
FM_297-CTTCAATGTCTTTCTA	FM_297	RS	NYGC	MG	Adapt	Adapt_HSPA1A
FM_297-CAAGAGGTCTGTGCGG	FM_297	RS	NYGC	MG	Adapt	Adapt_AIF1
FM_297-TCCCACATCTATCGTT	FM_297	RS	NYGC	MG	Adapt	Adapt_HSPA1A
FM_297-AGAGCCCAGTAATACG	FM_297	RS	NYGC	MG	Adapt	Adapt_HSPA1A
FM_297-TGTCCTGGTACCACGC	FM_297	RS	NYGC	MG	Adapt	Adapt_HSPA1A
FM_297-TCCTCGAAGGTATTGA	FM_297	RS	NYGC	PVM	PVM	PVM_CD163
FM_297-AAAGAACCAATCGCGC	FM_297	RS	NYGC	MG	Adapt	Adapt_IFI44L
FM_297-AATTTCCAGTAAGAGG	FM_297	RS	NYGC	MG	Adapt	Adapt_CCL3
FM_297-GGGTATTAGCTCTTCC	FM_297	RS	NYGC	MG	Adapt	Adapt_HSPA1A
FM_297-AACGAAATCGTTCTCG	FM_297	RS	NYGC	MG	exAM	exAM_ERN1
FM_297-ATTCTACTCCTAAGTG	FM_297	RS	NYGC	MG	Adapt	Adapt_HSPA1A
FM_297-AACCAACGTTAGAAAC	FM_297	RS	NYGC	MG	Adapt	Adapt_HSPA1A
FM_297-GCAGGCTTCGTTAGAC	FM_297	RS	NYGC	MG	Adapt	Adapt_CCL3
FM_297-TGATGGTTCTATTGTC	FM_297	RS	NYGC	MG	exAM	exAM_ERN1
FM_297-AACCCAAGTTCTCCTG	FM_297	RS	NYGC	MG	Adapt	Adapt_AIF1
FM_297-GTCTAGAGTGAACTAA	FM_297	RS	NYGC	MG	exAM	exAM_ERN1
FM_297-AAACCCATCTCCCATG	FM_297	RS	NYGC	MG	Adapt	Adapt_CCL3
FM_297-ATTCCTACATGCGGTC	FM_297	RS	NYGC	MG	Adapt	Adapt_HSPA1A
FM_297-TCAGTGATCACTCCGT	FM_297	RS	NYGC	MG	Adapt	Adapt_HSPA1A
FM_297-GAGTTGTGTGGTTTGT	FM_297	RS	NYGC	MG	Adapt	Adapt_HSPA1A
FM_297-TTTCCTCTCTTTCCGG	FM_297	RS	NYGC	PVM	PVM	PVM_CD163
FM_297-CATTGCCTCCACGGGT	FM_297	RS	NYGC	MG	Adapt	Adapt_HSPA1A
FM_297-GATCACAAGTCCTGCG	FM_297	RS	NYGC	MG	Homeo	Homeo_FRMD4A
FM_297-TCCTTCTTCAAGCTGT	FM_297	RS	NYGC	PVM	PVM	PVM_CD163
FM_297-GTAACCACAAGCAGGT	FM_297	RS	NYGC	MG	Adapt	Adapt_HSPA1A
FM_297-GGAGGATTCATCACTT	FM_297	RS	NYGC	MG	Adapt	Adapt_HSPA1A
FM_297-TAGCACAAGTGCCAGA	FM_297	RS	NYGC	MG	Adapt	Adapt_AIF1
FM_297-GGGTCACCAGACTCTA	FM_297	RS	NYGC	MG	exAM	exAM_ERN1
FM_297-GCATCTCTCGTGAGAG	FM_297	RS	NYGC	MG	Adapt	Adapt_HSPA1A
FM_297-CATGCAACAGTCGGTC	FM_297	RS	NYGC	MG	ADAM	ADAM_GPNMB
FM_297-TTGCCTGTCCCATTCG	FM_297	RS	NYGC	MG	exAM	exAM_ERN1
FM_297-TTCTAGTAGCCTCTTC	FM_297	RS	NYGC	MG	Homeo	Homeo_FRMD4A
FM_297-CAATGACTCTCGCTCA	FM_297	RS	NYGC	MG	Adapt	Adapt_HSPA1A
FM_297-ACGTACAGTCCTGGGT	FM_297	RS	NYGC	MG	exAM	exAM_ERN1
FM_297-GCCTGTTTCCGTTGAA	FM_297	RS	NYGC	MG	Homeo	Homeo_PICALM
FM_297-CTGTATTTCTTAGCAG	FM_297	RS	NYGC	MG	Adapt	Adapt_HSPA1A
FM_297-GCGATCGTCTACTGCC	FM_297	RS	NYGC	MG	Adapt	Adapt_HSPA1A
FM_297-TTGTTTGCAATGTTGC	FM_297	RS	NYGC	PVM	PVM	PVM_CD163
FM_297-GTCTAGAAGGTGGCTA	FM_297	RS	NYGC	MG	Adapt	Adapt_HSPA1A
FM_297-TACGTCCAGGTTCCGC	FM_297	RS	NYGC	MG	exAM	exAM_ERN1
FM_297-GTTTGGAGTACTCCCT	FM_297	RS	NYGC	MG	exAM	exAM_ERN1
FM_297-TTCCTCTGTTTCACAG	FM_297	RS	NYGC	MG	Adapt	Adapt_CCL3
FM_297-CCTTTGGTCTCTCTAA	FM_297	RS	NYGC	MG	Adapt	Adapt_HSPA1A
FM_297-CCTCATGAGCGGGTTA	FM_297	RS	NYGC	MG	Adapt	Adapt_HSPA1A
FM_297-CATCGCTCAGAATTCC	FM_297	RS	NYGC	MG	Adapt	Adapt_CCL3
FM_297-GATTCGACAAAGGCTG	FM_297	RS	NYGC	PVM	PVM	PVM_CD163
FM_297-GCTCAAAGTACATTGC	FM_297	RS	NYGC	MG	Adapt	Adapt_HSPA1A
FM_297-TAGGTTGCACCGTGCA	FM_297	RS	NYGC	MG	exAM	exAM_ERN1
FM_297-GAAGGACTCGCCGATG	FM_297	RS	NYGC	PVM	PVM	PVM_CD163
FM_297-TAACGACAGAGCTGCA	FM_297	RS	NYGC	MG	Adapt	Adapt_HSPA1A
FM_297-CTTCGGTCAGCGACCT	FM_297	RS	NYGC	MG	Homeo	Homeo_PICALM
FM_297-GGCTGTGAGCCACCGT	FM_297	RS	NYGC	MG	exAM	exAM_ERN1
FM_297-ATCTCTAAGGTAAGAG	FM_297	RS	NYGC	MG	Adapt	Adapt_TMEM163
FM_297-ACCCTTGGTGCAACGA	FM_297	RS	NYGC	MG	Adapt	Adapt_HSPA1A
FM_297-CACGAATAGCCATTGT	FM_297	RS	NYGC	MG	Adapt	Adapt_HSPA1A
FM_297-GTGGAAGGTGCCTAAT	FM_297	RS	NYGC	MG	Adapt	Adapt_HSPA1A
FM_297-GTCCCATAGCGTCAAG	FM_297	RS	NYGC	MG	Adapt	Adapt_HSPA1A
FM_297-GTTGCGGCAACCTATG	FM_297	RS	NYGC	MG	exAM	exAM_ERN1
FM_297-CAATACGTCCGGTAAT	FM_297	RS	NYGC	MG	Adapt	Adapt_HSPA1A
FM_297-TCATTTGGTAACATAG	FM_297	RS	NYGC	MG	Adapt	Adapt_HSPA1A
FM_297-TCCTCCCTCTCATTAC	FM_297	RS	NYGC	MG	Adapt	Adapt_HSPA1A
FM_297-TGATGGTGTCACTTAG	FM_297	RS	NYGC	MG	Adapt	Adapt_AIF1
FM_297-TAGGTACTCATCACAG	FM_297	RS	NYGC	MG	Adapt	Adapt_AIF1
FM_297-CCTGCATGTCGCCACA	FM_297	RS	NYGC	MG	ADAM	ADAM_GPNMB
FM_297-ATGACCATCTCTTCAA	FM_297	RS	NYGC	MG	exAM	exAM_ERN1
FM_297-CAGCACGGTGATAGTA	FM_297	RS	NYGC	MG	exAM	exAM_ERN1
FM_297-CATAAGCCAACGTAAA	FM_297	RS	NYGC	MG	Adapt	Adapt_HSPA1A
FM_297-TGCTGAATCACTGCTC	FM_297	RS	NYGC	MG	Homeo	Homeo_PICALM
FM_297-AAAGGGCAGTAAATGC	FM_297	RS	NYGC	MG	exAM	exAM_ERN1
FM_297-TTGATGGTCTGCATAG	FM_297	RS	NYGC	PVM	PVM	PVM_CD163
FM_297-CTCCCAAGTCCTGTTC	FM_297	RS	NYGC	MG	Adapt	Adapt_HSPA1A
FM_297-AGAAATGCACACCTTC	FM_297	RS	NYGC	MG	Adapt	Adapt_HSPA1A
FM_297-CCTCCTCTCGTTAGTG	FM_297	RS	NYGC	MG	Adapt	Adapt_HSPA1A
FM_297-TGTCCACAGAAGATCT	FM_297	RS	NYGC	MG	Homeo	Homeo_FRMD4A
FM_297-GGCACGTCAACTACGT	FM_297	RS	NYGC	MG	Adapt	Adapt_HSPA1A
FM_297-GGTCACGAGTTCTACG	FM_297	RS	NYGC	MG	Homeo	Homeo_PICALM
FM_297-TTTACTGTCAACACCA	FM_297	RS	NYGC	MG	Adapt	Adapt_AIF1
FM_297-GTAGTACGTGTGGACA	FM_297	RS	NYGC	MG	Adapt	Adapt_CCL3
FM_297-CACCGTTAGCCAAGCA	FM_297	RS	NYGC	PVM	PVM	PVM_CD163
FM_297-GGTGTTACAACAGCCC	FM_297	RS	NYGC	MG	Adapt	Adapt_HSPA1A
FM_297-TTGAACGCATCGGATT	FM_297	RS	NYGC	MG	Adapt	Adapt_HSPA1A
FM_297-TGCGACGTCTTCTGGC	FM_297	RS	NYGC	PVM	PVM	PVM_CD163
FM_297-AGGAATAAGAGCATAT	FM_297	RS	NYGC	MG	Adapt	Adapt_AIF1
FM_297-GCCAGGTAGTCCGCCA	FM_297	RS	NYGC	MG	Adapt	Adapt_HSPA1A
FM_297-GCCAGCATCCCAAGTA	FM_297	RS	NYGC	MG	Homeo	Homeo_PICALM
FM_297-GCGAGAACACAGAGCA	FM_297	RS	NYGC	MG	Adapt	Adapt_HSPA1A
FM_297-ATGCATGGTGACTGAG	FM_297	RS	NYGC	MG	Homeo	Homeo_PICALM
FM_297-TTTGTTGTCACGGGAA	FM_297	RS	NYGC	MG	ADAM	ADAM_GPNMB
FM_297-GGGCTCAAGAAACTAC	FM_297	RS	NYGC	PVM	PVM	PVM_CD163
FM_297-GTCATTTGTTCTGAGT	FM_297	RS	NYGC	MG	Adapt	Adapt_HSPA1A
FM_297-CTGGTCTTCTGTCTCG	FM_297	RS	NYGC	MG	Homeo	Homeo_FRMD4A
FM_297-GTTGCGGAGGTCCGAA	FM_297	RS	NYGC	MG	Homeo	Homeo_FRMD4A
FM_297-ACTTATCTCACACCGG	FM_297	RS	NYGC	MG	exAM	exAM_ERN1
FM_297-ACACCAAAGCGTGAAC	FM_297	RS	NYGC	MG	Adapt	Adapt_HSPA1A
FM_297-GTTTGGAAGACCAGAC	FM_297	RS	NYGC	MG	ADAM	ADAM_GPNMB
FM_297-TATATCCGTTCCCACT	FM_297	RS	NYGC	MG	Adapt	Adapt_HSPA1A
FM_297-TCATGCCTCGATACGT	FM_297	RS	NYGC	MG	exAM	exAM_ERN1
FM_297-AGTTCGATCCTACAAG	FM_297	RS	NYGC	MG	Adapt	Adapt_HSPA1A
FM_297-GATCCCTGTTTCACAG	FM_297	RS	NYGC	MG	Adapt	Adapt_HSPA1A
FM_297-CTTCCTTGTAACAGGC	FM_297	RS	NYGC	PVM	PVM	PVM_CD163
FM_297-CTCAGAAAGTAGCAAT	FM_297	RS	NYGC	MG	Adapt	Adapt_HSPA1A
FM_297-GTTGTAGAGCGAACTG	FM_297	RS	NYGC	MG	Adapt	Adapt_HSPA1A
FM_297-GATTCGAAGGATGGCT	FM_297	RS	NYGC	MG	Adapt	Adapt_HSPA1A
FM_297-CACCAAAGTCGTTGGC	FM_297	RS	NYGC	MG	Adapt	Adapt_HSPA1A
FM_297-GTCAAACAGCTGAGCA	FM_297	RS	NYGC	MG	Adapt	Adapt_HSPA1A
FM_297-TCTCACGTCTAAACGC	FM_297	RS	NYGC	MG	exAM	exAM_ERN1
FM_297-TCAGGGCTCATTACGG	FM_297	RS	NYGC	MG	Adapt	Adapt_HSPA1A
FM_297-TCTGGCTTCATTACTC	FM_297	RS	NYGC	MG	exAM	exAM_ERN1
FM_297-TACCGGGGTAGTAAGT	FM_297	RS	NYGC	MG	ADAM	ADAM_GPNMB
FM_297-TTCGGTCTCATGTCTT	FM_297	RS	NYGC	MG	Adapt	Adapt_HSPA1A
FM_297-GTCCTCAGTGTCCACG	FM_297	RS	NYGC	MG	Adapt	Adapt_HSPA1A
FM_297-TCAAGCAGTCAGACGA	FM_297	RS	NYGC	MG	Adapt	Adapt_HSPA1A
FM_297-GGGCGTTGTAATTAGG	FM_297	RS	NYGC	MG	Adapt	Adapt_AIF1
FM_297-AACAAAGGTAGCCAGA	FM_297	RS	NYGC	MG	Adapt	Adapt_HSPA1A
FM_297-GGATGTTTCCGAGCTG	FM_297	RS	NYGC	MG	Adapt	Adapt_CCL3
FM_297-TCGACGGGTTACCTTT	FM_297	RS	NYGC	MG	Adapt	Adapt_HSPA1A
FM_297-GCCCGAAAGTGTAGTA	FM_297	RS	NYGC	MG	ADAM	ADAM_GPNMB
FM_297-CTCACTGTCACTGCTC	FM_297	RS	NYGC	MG	Adapt	Adapt_HSPA1A
FM_297-TACGCTCTCTCCGTGT	FM_297	RS	NYGC	MG	exAM	exAM_ERN1
FM_297-TGCAGGCAGCAATTCC	FM_297	RS	NYGC	MG	Adapt	Adapt_HSPA1A
FM_297-AATGAAGAGTACCCTA	FM_297	RS	NYGC	MG	Adapt	Adapt_HSPA1A
FM_297-TTGTTCAGTCACTGAT	FM_297	RS	NYGC	PVM	PVM	PVM_CD163
FM_297-GGTCACGAGCGTTACT	FM_297	RS	NYGC	MG	exAM	exAM_ERN1
FM_297-TTTCAGTTCAAGAGTA	FM_297	RS	NYGC	MG	Adapt	Adapt_HSPA1A
FM_297-ATGACCATCTATTTCG	FM_297	RS	NYGC	MG	exAM	exAM_ERN1
FM_297-TATTTCGCAGAGATTA	FM_297	RS	NYGC	MG	Adapt	Adapt_HSPA1A
FM_297-TTTGACTGTTGCGGAA	FM_297	RS	NYGC	MG	Homeo	Homeo_PICALM
FM_297-AATTTCCAGGCCTGAA	FM_297	RS	NYGC	MG	Adapt	Adapt_HSPA1A
FM_297-AATGAAGAGACTCTTG	FM_297	RS	NYGC	MG	Adapt	Adapt_TMEM163
FM_297-AGTAGCTGTCCGTACG	FM_297	RS	NYGC	MG	Adapt	Adapt_HSPA1A
FM_297-CCCATTGGTCACTCTC	FM_297	RS	NYGC	MG	Adapt	Adapt_HSPA1A
FM_297-CTTACCGAGCGACAGT	FM_297	RS	NYGC	MG	exAM	exAM_ERN1
FM_297-GAGCTGCAGTGATCGG	FM_297	RS	NYGC	MG	Adapt	Adapt_AIF1
FM_297-TGGTACATCAGCGCGT	FM_297	RS	NYGC	MG	Adapt	Adapt_HSPA1A
FM_297-TTGCTGCCAACGTAAA	FM_297	RS	NYGC	MG	Adapt	Adapt_HSPA1A
FM_297-TAACGACCAACTCGTA	FM_297	RS	NYGC	MG	exAM	exAM_ERN1
FM_297-AGAGCAGCAACTGAAA	FM_297	RS	NYGC	MG	Adapt	Adapt_HSPA1A
FM_297-GTCGTAATCACATCAG	FM_297	RS	NYGC	MG	Adapt	Adapt_HSPA1A
FM_297-AGTGACTCATGTCAGT	FM_297	RS	NYGC	MG	Homeo	Homeo_PICALM
FM_297-CAAGCTACAACGACAG	FM_297	RS	NYGC	MG	Adapt	Adapt_HSPA1A
FM_297-ATCCACCAGTGTTGTC	FM_297	RS	NYGC	MG	Adapt	Adapt_AIF1
FM_297-GCCAACGTCAATGCAC	FM_297	RS	NYGC	MG	Adapt	Adapt_HSPA1A
FM_297-CATCCGTGTATTGCCA	FM_297	RS	NYGC	MG	exAM	exAM_ERN1
FM_297-CGGGACTTCAACTACG	FM_297	RS	NYGC	MG	Prolif	Prolif_MKI67
FM_297-ATGAAAGGTATCTTCT	FM_297	RS	NYGC	MG	exAM	exAM_ERN1
FM_297-GGGCTACGTCTACACA	FM_297	RS	NYGC	MG	Adapt	Adapt_HSPA1A
FM_297-TACTTACAGGGTAATT	FM_297	RS	NYGC	PVM	PVM	PVM_CD163
FM_297-TCATGAGAGAGTTGAT	FM_297	RS	NYGC	MG	Adapt	Adapt_HSPA1A
FM_297-GTCACTCTCCATTGCC	FM_297	RS	NYGC	MG	exAM	exAM_ERN1
FM_297-TTAGGCACATATCGGT	FM_297	RS	NYGC	MG	Adapt	Adapt_HSPA1A
FM_297-CTATCTAAGAATCGTA	FM_297	RS	NYGC	MG	Adapt	Adapt_HSPA1A
FM_297-ATGTCTTAGGTTCTTG	FM_297	RS	NYGC	MG	Adapt	Adapt_HSPA1A
FM_297-TAGACCAGTGTGACCC	FM_297	RS	NYGC	MG	Adapt	Adapt_HSPA1A
FM_297-AAGTACCAGACCAACG	FM_297	RS	NYGC	MG	Adapt	Adapt_HSPA1A
FM_297-AGGACTTGTACCCGCA	FM_297	RS	NYGC	MG	Adapt	Adapt_AIF1
FM_297-CACCAAATCTCCGAGG	FM_297	RS	NYGC	MG	Adapt	Adapt_HSPA1A
FM_297-ACTACGATCCTTATCA	FM_297	RS	NYGC	MG	Adapt	Adapt_HSPA1A
FM_297-TATTGGGTCCTAGCGG	FM_297	RS	NYGC	MG	Adapt	Adapt_HSPA1A
FM_297-ATGACCATCGCAGAGA	FM_297	RS	NYGC	MG	Adapt	Adapt_HSPA1A
FM_297-GAGTCTATCTCCTGTG	FM_297	RS	NYGC	PVM	PVM	PVM_CD163
FM_297-GGGCTACAGTGGTGGT	FM_297	RS	NYGC	MG	exAM	exAM_ERN1
FM_297-AGACCCGGTGCCCTTT	FM_297	RS	NYGC	MG	Adapt	Adapt_HSPA1A
FM_297-CATCCCATCCCATAAG	FM_297	RS	NYGC	MG	Adapt	Adapt_HSPA1A
FM_297-CTACCTGTCCGCGGAT	FM_297	RS	NYGC	MG	Adapt	Adapt_HSPA1A
FM_297-AACAAAGAGCATGCGA	FM_297	RS	NYGC	MG	Homeo	Homeo_PICALM
FM_297-GATTTCTGTCCAAGAG	FM_297	RS	NYGC	MG	Adapt	Adapt_HSPA1A
FM_297-AGGGTCCCAACGTAAA	FM_297	RS	NYGC	MG	Adapt	Adapt_HSPA1A
FM_297-ACTTAGGGTCGCCACA	FM_297	RS	NYGC	MG	Adapt	Adapt_HSPA1A
FM_297-GGTGGCTCATGCCGAC	FM_297	RS	NYGC	MG	exAM	exAM_ERN1
FM_297-CGGAGAAAGGTCATCT	FM_297	RS	NYGC	MG	Prolif	Prolif_MKI67
FM_297-GGCGTCACATGACTAC	FM_297	RS	NYGC	MG	Adapt	Adapt_AIF1
FM_297-ATATCCTTCCTCACCA	FM_297	RS	NYGC	MG	exAM	exAM_ERN1
FM_297-CCATAAGGTCGGTGTC	FM_297	RS	NYGC	MG	Adapt	Adapt_HIST
FM_297-CTGCCATGTGTTCAGT	FM_297	RS	NYGC	MG	Homeo	Homeo_FRMD4A
FM_297-TTCGGTCTCATGCGGC	FM_297	RS	NYGC	MG	Adapt	Adapt_HSPA1A
FM_297-ACTTCCGTCACGGAGA	FM_297	RS	NYGC	MG	Adapt	Adapt_HSPA1A
FM_297-GACGTTATCCCTTGGT	FM_297	RS	NYGC	MG	exAM	exAM_ERN1
FM_297-TTCCGTGTCGTGGGTC	FM_297	RS	NYGC	MG	Adapt	Adapt_HSPA1A
FM_297-GTAGAGGAGGGAGGCA	FM_297	RS	NYGC	PVM	PVM	PVM_CD163
FM_297-CTCATTAAGCTAGATA	FM_297	RS	NYGC	MG	Adapt	Adapt_HSPA1A
FM_297-TTGAGTGAGCGTGCCT	FM_297	RS	NYGC	MG	Adapt	Adapt_TMEM163
FM_297-CATTCCGAGACTTCAC	FM_297	RS	NYGC	MG	Adapt	Adapt_HSPA1A
FM_297-CAACGATGTCACCCTT	FM_297	RS	NYGC	MG	Adapt	Adapt_HSPA1A
FM_297-TGGTAGTTCATTGCTT	FM_297	RS	NYGC	MG	Adapt	Adapt_HSPA1A
FM_297-CGGGACTGTCACAGTT	FM_297	RS	NYGC	MG	exAM	exAM_ERN1
FM_297-TCCCAGTTCGCAATTG	FM_297	RS	NYGC	MG	Adapt	Adapt_HSPA1A
FM_297-ACTTCCGAGGCAGTCA	FM_297	RS	NYGC	MG	exAM	exAM_ERN1
FM_297-CGAATTGAGCGTCAGA	FM_297	RS	NYGC	MG	Homeo	Homeo_PICALM
FM_297-AGTTCGATCAATCTCT	FM_297	RS	NYGC	MG	exAM	exAM_ERN1
FM_297-GTCTAGACAATAGGGC	FM_297	RS	NYGC	MG	Adapt	Adapt_HSPA1A
FM_297-TCACAAGGTACTGCGC	FM_297	RS	NYGC	MG	Adapt	Adapt_HSPA1A
FM_297-ACGTCCTTCAGGACGA	FM_297	RS	NYGC	MG	ADAM	ADAM_GPNMB
FM_297-TCTGGCTTCATCGCCT	FM_297	RS	NYGC	MG	Adapt	Adapt_HSPA1A
FM_297-TGTTGGAAGGAAGTGA	FM_297	RS	NYGC	MG	exAM	exAM_ERN1
FM_297-CGAATTGGTGCCGTTG	FM_297	RS	NYGC	MG	exAM	exAM_ERN1
FM_297-TCACAAGAGCTGTTCA	FM_297	RS	NYGC	MG	Adapt	Adapt_HSPA1A
FM_297-TTGCGTCGTCCGAAAG	FM_297	RS	NYGC	MG	Adapt	Adapt_HSPA1A
FM_297-CACTGGGGTGTGTGGA	FM_297	RS	NYGC	MG	exAM	exAM_ERN1
FM_297-CTTAGGACACATTCTT	FM_297	RS	NYGC	MG	Adapt	Adapt_HSPA1A
FM_297-ATCTTCAAGGACACTG	FM_297	RS	NYGC	MG	Adapt	Adapt_HSPA1A
FM_297-CTCTCGAGTCGTGTTA	FM_297	RS	NYGC	MG	Prolif	Prolif_MKI67
FM_297-TTAATCCAGAAACACT	FM_297	RS	NYGC	MG	exAM	exAM_ERN1
FM_297-GATGTTGTCACTCGAA	FM_297	RS	NYGC	MG	Adapt	Adapt_HSPA1A
FM_297-TGCATGAAGCGTCGAA	FM_297	RS	NYGC	PVM	PVM	PVM_CD163
FM_297-TCGCACTTCTAGCAAC	FM_297	RS	NYGC	MG	Adapt	Adapt_AIF1
FM_297-ACACCAATCAAGAGGC	FM_297	RS	NYGC	MG	ADAM	ADAM_GPNMB
FM_297-CGTAGTAGTCTAGGTT	FM_297	RS	NYGC	MG	exAM	exAM_ERN1
FM_297-TGGTGATAGGTTACCT	FM_297	RS	NYGC	MG	Adapt	Adapt_HSPA1A
FM_297-GTTCGCTAGAGTCCGA	FM_297	RS	NYGC	PVM	PVM	PVM_CD163
FM_297-CTCCACAAGAGTGTGC	FM_297	RS	NYGC	MG	Adapt	Adapt_HSPA1A
FM_297-CATTGCCGTCTTCGAA	FM_297	RS	NYGC	MG	Adapt	Adapt_HSPA1A
FM_297-TATCAGGAGCAACTCT	FM_297	RS	NYGC	MG	Adapt	Adapt_HSPA1A
FM_297-CGCATAAAGCCTGACC	FM_297	RS	NYGC	MG	Adapt	Adapt_HSPA1A
FM_297-GCATGATTCCCGAGAC	FM_297	RS	NYGC	MG	exAM	exAM_ERN1
FM_297-TCGTGCTCAGCGAACA	FM_297	RS	NYGC	MG	Adapt	Adapt_HSPA1A
FM_297-CGGAACCAGTATTCCG	FM_297	RS	NYGC	MG	Adapt	Adapt_HSPA1A
FM_297-ACTTCGCAGACTTCCA	FM_297	RS	NYGC	MG	Adapt	Adapt_HSPA1A
FM_297-AAACCCAGTGACAACG	FM_297	RS	NYGC	MG	Adapt	Adapt_HSPA1A
FM_297-CCGTAGGGTCTTGAGT	FM_297	RS	NYGC	MG	Adapt	Adapt_HSPA1A
FM_297-CTTAGGATCCTTCACG	FM_297	RS	NYGC	MG	exAM	exAM_ERN1
FM_297-ACTGTCCCAGCGGTCT	FM_297	RS	NYGC	MG	Adapt	Adapt_HSPA1A
FM_297-ACATTTCCAAATTAGG	FM_297	RS	NYGC	MG	Adapt	Adapt_HSPA1A
FM_297-ATGGAGGAGGTAAACT	FM_297	RS	NYGC	MG	Adapt	Adapt_CCL3
FM_297-GAAGCCCTCGCTAAAC	FM_297	RS	NYGC	MG	exAM	exAM_ERN1
FM_297-TGTTCCGTCCATCCGT	FM_297	RS	NYGC	MG	Adapt	Adapt_HSPA1A
FM_297-ATGGGTTCAGTGTGGA	FM_297	RS	NYGC	MG	exAM	exAM_ERN1
FM_297-AGCGCCACAAACACGG	FM_297	RS	NYGC	MG	Homeo	Homeo_PICALM
FM_297-TGAGGTTCACCGAATT	FM_297	RS	NYGC	MG	Adapt	Adapt_HSPA1A
FM_297-GTGTTAGCATCCTCAC	FM_297	RS	NYGC	MG	exAM	exAM_ERN1
FM_297-CCCATTGGTAGGAGTC	FM_297	RS	NYGC	MG	exAM	exAM_ERN1
FM_297-TGGGCGTTCATGCCAA	FM_297	RS	NYGC	MG	Adapt	Adapt_HSPA1A
FM_297-TTCATTGGTACTGCCG	FM_297	RS	NYGC	MG	Adapt	Adapt_HSPA1A
FM_297-GCATCGGCACGCGCTA	FM_297	RS	NYGC	PVM	PVM	PVM_CD163
FM_297-ACAGAAAAGTCTGGTT	FM_297	RS	NYGC	MG	Adapt	Adapt_HSPA1A
FM_297-CGGGTGTTCGACCATA	FM_297	RS	NYGC	MG	Adapt	Adapt_HSPA1A
FM_297-ATCGCCTCATTCAGGT	FM_297	RS	NYGC	MG	ADAM	ADAM_GPNMB
FM_297-ATATCCTCAATGTCAC	FM_297	RS	NYGC	MG	Adapt	Adapt_HSPA1A
FM_297-CATTCTAAGTAACGAT	FM_297	RS	NYGC	MG	Adapt	Adapt_HIST
FM_297-AACCCAATCAATCTTC	FM_297	RS	NYGC	MG	Adapt	Adapt_HSPA1A
FM_297-TGAGGAGCACCCTAAA	FM_297	RS	NYGC	MG	exAM	exAM_ERN1
FM_297-AGGGTTTTCGCTCCTA	FM_297	RS	NYGC	MG	exAM	exAM_ERN1
FM_297-CTTGAGATCGCTAAAC	FM_297	RS	NYGC	MG	Homeo	Homeo_PICALM
FM_297-GCTGAATCAGACCAAG	FM_297	RS	NYGC	MG	Adapt	Adapt_HSPA1A
FM_297-AATCGTGTCTGGAAGG	FM_297	RS	NYGC	MG	exAM	exAM_ERN1
FM_297-GGAATCTAGTAGTGCG	FM_297	RS	NYGC	MG	Adapt	Adapt_HSPA1A
FM_297-AGAGCAGAGAGGCTGT	FM_297	RS	NYGC	MG	Adapt	Adapt_HSPA1A
FM_297-ATTCTACCAGGTCAAG	FM_297	RS	NYGC	MG	Adapt	Adapt_AIF1
FM_297-TCATACTTCGCTGACG	FM_297	RS	NYGC	MG	Adapt	Adapt_HSPA1A
FM_297-GATGGAGTCCGCGAGT	FM_297	RS	NYGC	MG	Adapt	Adapt_AIF1
FM_297-ACAGCCGTCAGCTGTA	FM_297	RS	NYGC	MG	Adapt	Adapt_HSPA1A
FM_297-TAATCTCCACCCTCTA	FM_297	RS	NYGC	MG	Adapt	Adapt_HSPA1A
FM_297-CATCAAGGTGCCGAAA	FM_297	RS	NYGC	MG	exAM	exAM_ERN1
FM_297-CCCTCTCTCAGGAACG	FM_297	RS	NYGC	MG	Adapt	Adapt_HSPA1A
FM_297-TCATCCGTCCTAGAGT	FM_297	RS	NYGC	MG	ADAM	ADAM_GPNMB
FM_297-TTCGGTCTCAGGAGAC	FM_297	RS	NYGC	MG	Homeo	Homeo_PICALM
FM_297-CAGCGTGAGTATAGGT	FM_297	RS	NYGC	MG	ADAM	ADAM_GPNMB
FM_297-GTAACCACAAGCGGAT	FM_297	RS	NYGC	MG	Adapt	Adapt_HSPA1A
FM_297-CTCAGAAGTGAATTGA	FM_297	RS	NYGC	PVM	PVM	PVM_CD163
FM_297-CCCGGAAAGCCTCGTG	FM_297	RS	NYGC	MG	Adapt	Adapt_HSPA1A
FM_297-CAAGACTTCAATCGGT	FM_297	RS	NYGC	MG	Adapt	Adapt_HSPA1A
FM_297-ATTGTTCCAAGAATAC	FM_297	RS	NYGC	MG	Adapt	Adapt_HSPA1A
FM_297-GACTCTCCACATGTTG	FM_297	RS	NYGC	PVM	PVM	PVM_CD163
FM_297-GCATGATGTATGAGGC	FM_297	RS	NYGC	MG	Homeo	Homeo_PICALM
FM_297-TGACGCGTCGCTCTAC	FM_297	RS	NYGC	MG	Adapt	Adapt_HSPA1A
FM_297-ATCGGATAGCGACCCT	FM_297	RS	NYGC	MG	Adapt	Adapt_HSPA1A
FM_297-ACGGTCGGTACAAAGT	FM_297	RS	NYGC	MG	Adapt	Adapt_HSPA1A
FM_297-GACTGATGTACGATGG	FM_297	RS	NYGC	MG	exAM	exAM_ERN1
FM_297-GACAGCCCATCGTTCC	FM_297	RS	NYGC	MG	Homeo	Homeo_FRMD4A
FM_297-GAGGCCTCATGCCGCA	FM_297	RS	NYGC	MG	exAM	exAM_ERN1
FM_297-GTCTAGACACCAAAGG	FM_297	RS	NYGC	MG	Adapt	Adapt_HSPA1A
FM_297-GGAGCAACATGGGTTT	FM_297	RS	NYGC	MG	Adapt	Adapt_CCL3
FM_297-TTGCGTCTCTGAACGT	FM_297	RS	NYGC	MG	Adapt	Adapt_HSPA1A
FM_297-CCTGCATTCCCACAGG	FM_297	RS	NYGC	MG	exAM	exAM_ERN1
FM_297-ATATCCTGTGGATTTC	FM_297	RS	NYGC	MG	exAM	exAM_ERN1
FM_297-ACGGAAGTCCAGCACG	FM_297	RS	NYGC	MG	Adapt	Adapt_HSPA1A
FM_297-TCCGGGAAGCTGTGCC	FM_297	RS	NYGC	MG	Adapt	Adapt_HSPA1A
FM_297-TTGTGGACAAGAGAGA	FM_297	RS	NYGC	MG	Adapt	Adapt_HSPA1A
FM_297-GCTGGGTGTGAATAAC	FM_297	RS	NYGC	MG	Adapt	Adapt_HSPA1A
FM_297-TCAAGACTCCACGGGT	FM_297	RS	NYGC	MG	Adapt	Adapt_HSPA1A
FM_297-CTGCATCTCTAGTGTG	FM_297	RS	NYGC	MG	Homeo	Homeo_FRMD4A
FM_297-TCGGGTGGTCCGTTTC	FM_297	RS	NYGC	MG	ADAM	ADAM_GPNMB
FM_297-TCGACCTAGCGTGCCT	FM_297	RS	NYGC	MG	Adapt	Adapt_HSPA1A
FM_297-ATCCACCGTATGCAAA	FM_297	RS	NYGC	MG	Adapt	Adapt_HSPA1A
FM_297-TTTGGTTAGATGAACT	FM_297	RS	NYGC	MG	Adapt	Adapt_HSPA1A
FM_297-TTCGGTCCAGCCGGTT	FM_297	RS	NYGC	MG	Prolif	Prolif_MKI67
FM_297-CATGGTACAAGACCTT	FM_297	RS	NYGC	PVM	PVM	PVM_CD163
FM_297-CCTATCGCATGCCATA	FM_297	RS	NYGC	MG	exAM	exAM_ERN1
FM_297-AAAGGATTCGCTCTAC	FM_297	RS	NYGC	MG	exAM	exAM_ERN1
FM_297-CCACAAATCCGCAGTG	FM_297	RS	NYGC	MG	exAM	exAM_ERN1
FM_297-TCCGATCGTGAGTGAC	FM_297	RS	NYGC	MG	exAM	exAM_ERN1
FM_297-AGGTTACTCGGTTGTA	FM_297	RS	NYGC	MG	Homeo	Homeo_PICALM
FM_297-TCTTAGTAGTATCTGC	FM_297	RS	NYGC	MG	Adapt	Adapt_HSPA1A
FM_297-TCCCACACAGAGTTGG	FM_297	RS	NYGC	MG	Adapt	Adapt_HSPA1A
FM_297-GTCGTTCTCCGCGATG	FM_297	RS	NYGC	PVM	PVM	PVM_CD163
FM_297-AGTTCCCTCATTCTTG	FM_297	RS	NYGC	MG	exAM	exAM_ERN1
FM_297-GCAGCCATCTACTGCC	FM_297	RS	NYGC	PVM	PVM	PVM_CD163
FM_297-ATTCGTTGTTGCTTGA	FM_297	RS	NYGC	MG	Adapt	Adapt_HSPA1A
FM_297-AGGGCCTTCCGAAATC	FM_297	RS	NYGC	MG	exAM	exAM_ERN1
FM_297-AACAAGATCGTGCACG	FM_297	RS	NYGC	PVM	PVM	PVM_CD163
FM_297-TTGGTTTAGATCCCGC	FM_297	RS	NYGC	MG	Adapt	Adapt_HSPA1A
FM_297-CATTCATAGGAGTCTG	FM_297	RS	NYGC	MG	Adapt	Adapt_HSPA1A
FM_297-AGCGCCAAGGAACGCT	FM_297	RS	NYGC	MG	Adapt	Adapt_HSPA1A
FM_297-TGGTAGTAGGTACAGC	FM_297	RS	NYGC	MG	exAM	exAM_ERN1
FM_297-CTCCCAAAGTAGGATT	FM_297	RS	NYGC	MG	Adapt	Adapt_HSPA1A
FM_297-CATTGCCAGTGGTCAG	FM_297	RS	NYGC	MG	Adapt	Adapt_HSPA1A
FM_297-CTTCTCTTCGACGCTG	FM_297	RS	NYGC	MG	Adapt	Adapt_HSPA1A
FM_297-CTCCGATAGAGACAAG	FM_297	RS	NYGC	MG	Adapt	Adapt_HSPA1A
FM_297-ACTTTGTGTATGAGGC	FM_297	RS	NYGC	MG	Adapt	Adapt_HSPA1A
FM_297-CGACAGCAGTGGCGAT	FM_297	RS	NYGC	PVM	PVM	PVM_CD163
FM_297-AGCTTCCAGTGGTTGG	FM_297	RS	NYGC	MG	Adapt	Adapt_HSPA1A
FM_297-GGGACCTCAGAACATA	FM_297	RS	NYGC	MG	exAM	exAM_ERN1
FM_297-TGTTGAGGTGCTCTCT	FM_297	RS	NYGC	MG	Adapt	Adapt_HSPA1A
FM_297-ACATGCATCGTTCTCG	FM_297	RS	NYGC	MG	Adapt	Adapt_CCL3
FM_297-TCATGGAAGCCTGTGC	FM_297	RS	NYGC	MG	exAM	exAM_ERN1
FM_297-AGCGATTCAAGCAGGT	FM_297	RS	NYGC	MG	Adapt	Adapt_HSPA1A
FM_297-AGTAGCTCAATGACCT	FM_297	RS	NYGC	MG	Adapt	Adapt_HSPA1A
FM_297-CTGGTCTAGTCCCAAT	FM_297	RS	NYGC	MG	Adapt	Adapt_HSPA1A
FM_297-ATTCTTGTCCGTGCGA	FM_297	RS	NYGC	MG	exAM	exAM_ERN1
FM_297-TGAGACTTCGGATAAA	FM_297	RS	NYGC	MG	Adapt	Adapt_HSPA1A
FM_297-TGGAGGAGTTAGAGTA	FM_297	RS	NYGC	MG	exAM	exAM_ERN1
FM_297-AAACGCTAGACGCTCC	FM_297	RS	NYGC	MG	Adapt	Adapt_HSPA1A
FM_297-ATTGGGTGTTCAGCTA	FM_297	RS	NYGC	MG	Adapt	Adapt_AIF1
FM_297-GGCACGTTCGGCATTA	FM_297	RS	NYGC	MG	exAM	exAM_ERN1
FM_297-GCAGGCTTCGTCAACA	FM_297	RS	NYGC	MG	exAM	exAM_ERN1
FM_297-TCATGGAGTTCTCGTC	FM_297	RS	NYGC	MG	Adapt	Adapt_HSPA1A
FM_297-CAAAGAACAGAACTAA	FM_297	RS	NYGC	PVM	PVM	PVM_CD163
FM_297-AAACGCTGTTAGTCGT	FM_297	RS	NYGC	MG	Adapt	Adapt_CCL3
FM_297-TGTCCTGTCGCTTACC	FM_297	RS	NYGC	MG	exAM	exAM_ERN1
FM_297-CCTGCATAGACGACTG	FM_297	RS	NYGC	MG	Adapt	Adapt_HSPA1A
FM_297-TTCTAACGTCTTCAAG	FM_297	RS	NYGC	MG	Homeo	Homeo_PICALM
FM_297-GAGTGAGCAAGTATAG	FM_297	RS	NYGC	MG	Adapt	Adapt_HSPA1A
FM_297-TGTCAGATCCACACCT	FM_297	RS	NYGC	MG	Adapt	Adapt_HSPA1A
FM_297-CTATAGGGTCGCACAC	FM_297	RS	NYGC	MG	Adapt	Adapt_HSPA1A
FM_297-TATCTTGCAGGTCCGT	FM_297	RS	NYGC	MG	Adapt	Adapt_HSPA1A
FM_297-TCGTGCTCATGCGGTC	FM_297	RS	NYGC	MG	Adapt	Adapt_HSPA1A
FM_297-ATGTCCCTCGTCTACC	FM_297	RS	NYGC	PVM	PVM	PVM_CD163
FM_297-ACGGTTATCTGAGAGG	FM_297	RS	NYGC	MG	Adapt	Adapt_HSPA1A
FM_297-CTTCTAATCGCCTTTG	FM_297	RS	NYGC	MG	Adapt	Adapt_HSPA1A
FM_297-GCCAGCACATAACCCA	FM_297	RS	NYGC	MG	ADAM	ADAM_GPNMB
FM_297-TTACGCCTCGCAGATT	FM_297	RS	NYGC	MG	Adapt	Adapt_HSPA1A
FM_297-GCTTTCGCAATCGCAT	FM_297	RS	NYGC	MG	Adapt	Adapt_HSPA1A
FM_297-AGGTTGTTCACATCAG	FM_297	RS	NYGC	MG	ADAM	ADAM_GPNMB
FM_297-ACATTTCAGCTAATCC	FM_297	RS	NYGC	MG	Adapt	Adapt_HSPA1A
FM_297-GTTCGCTAGTACCGGA	FM_297	RS	NYGC	MG	Adapt	Adapt_HSPA1A
FM_297-CAGTGCGGTTCGATTG	FM_297	RS	NYGC	MG	exAM	exAM_ERN1
FM_297-CATGCGGCATGGCTAT	FM_297	RS	NYGC	MG	exAM	exAM_ERN1
FM_297-TATTGGGGTCCACAGC	FM_297	RS	NYGC	MG	ADAM	ADAM_GPNMB
FM_297-TAGCACATCGTGCGAC	FM_297	RS	NYGC	MG	Adapt	Adapt_HSPA1A
FM_297-TTCTAACCAAATGCGG	FM_297	RS	NYGC	MG	Adapt	Adapt_HSPA1A
FM_297-GACGTTACACTGGACC	FM_297	RS	NYGC	MG	Adapt	Adapt_HSPA1A
FM_297-GGGAGTAGTTTGAAAG	FM_297	RS	NYGC	PVM	PVM	PVM_CD163
FM_297-TCAGTGACACCCTGTT	FM_297	RS	NYGC	MG	Adapt	Adapt_HSPA1A
FM_297-AGGGCCTAGAGGCGGA	FM_297	RS	NYGC	MG	Adapt	Adapt_HSPA1A
FM_297-TAGGAGGGTCGTCGGT	FM_297	RS	NYGC	MG	Adapt	Adapt_HSPA1A
FM_297-TTTCACAAGACGGAAA	FM_297	RS	NYGC	MG	Adapt	Adapt_AIF1
FM_297-AGTAACCGTCCCTGAG	FM_297	RS	NYGC	MG	exAM	exAM_ERN1
FM_297-GACGCTGAGAAGAACG	FM_297	RS	NYGC	MG	Adapt	Adapt_HSPA1A
FM_297-CCTCTCCGTAGGAGTC	FM_297	RS	NYGC	MG	Adapt	Adapt_HSPA1A
FM_297-GCACTAACAACAGCCC	FM_297	RS	NYGC	MG	Adapt	Adapt_HSPA1A
FM_297-CAGCACGGTCACTAGT	FM_297	RS	NYGC	MG	ADAM	ADAM_GPNMB
FM_297-AGTTCGACAAGGCAAC	FM_297	RS	NYGC	MG	Adapt	Adapt_HSPA1A
FM_297-ACGCACGTCATCACTT	FM_297	RS	NYGC	MG	Adapt	Adapt_HSPA1A
FM_297-TGTGGCGTCGAACCTA	FM_297	RS	NYGC	MG	Adapt	Adapt_HSPA1A
FM_297-TCATGGACATAACGGG	FM_297	RS	NYGC	MG	exAM	exAM_ERN1
FM_297-TGCACGGGTATCGCTA	FM_297	RS	NYGC	MG	Adapt	Adapt_HSPA1A
FM_297-TTGAGTGAGGACAGCT	FM_297	RS	NYGC	PVM	PVM	PVM_CD163
FM_297-CCAATTTTCAACTGAC	FM_297	RS	NYGC	MG	Adapt	Adapt_HSPA1A
FM_297-ACTATTCTCAAGCTTG	FM_297	RS	NYGC	MG	Adapt	Adapt_HSPA1A
FM_297-CCCTGATAGAGGTCGT	FM_297	RS	NYGC	MG	Adapt	Adapt_HIST
FM_297-GAAGGACAGGACTATA	FM_297	RS	NYGC	MG	exAM	exAM_ERN1
FM_297-CTGTCGTCACACAGCC	FM_297	RS	NYGC	MG	exAM	exAM_ERN1
FM_297-CAGTTAGTCCCAATAG	FM_297	RS	NYGC	MG	Adapt	Adapt_HSPA1A
FM_297-GGTTCTCTCATCGTAG	FM_297	RS	NYGC	MG	Adapt	Adapt_HSPA1A
FM_297-GGGAGATCACACAGAG	FM_297	RS	NYGC	MG	Adapt	Adapt_HSPA1A
FM_297-GTCTAGAGTCGGCTAC	FM_297	RS	NYGC	MG	Adapt	Adapt_HSPA1A
FM_297-CCACACTGTTCCTACC	FM_297	RS	NYGC	MG	Adapt	Adapt_HSPA1A
FM_297-GTTAGACAGCTCAGAG	FM_297	RS	NYGC	MG	Adapt	Adapt_HSPA1A
FM_297-CCCTTAGGTACGATGG	FM_297	RS	NYGC	MG	Adapt	Adapt_HSPA1A
FM_297-GGAACCCCACCAGTAT	FM_297	RS	NYGC	MG	Adapt	Adapt_HSPA1A
FM_297-CCGTTCAAGTCACTCA	FM_297	RS	NYGC	MG	Adapt	Adapt_HSPA1A
FM_297-AGATCGTGTTGCGGAA	FM_297	RS	NYGC	MG	Adapt	Adapt_HSPA1A
FM_297-GACACGCGTGACAACG	FM_297	RS	NYGC	MG	Adapt	Adapt_HSPA1A
FM_297-AGGATAAAGTTGCTCA	FM_297	RS	NYGC	MG	Homeo	Homeo_PICALM
FM_297-AGGCCACCACTTGTCC	FM_297	RS	NYGC	MG	Adapt	Adapt_HSPA1A
FM_297-AAGGTAAAGAGTGGCT	FM_297	RS	NYGC	MG	Adapt	Adapt_HSPA1A
FM_297-TCAAGTGGTGACTGAG	FM_297	RS	NYGC	MG	Homeo	Homeo_PICALM
FM_297-TCATGAGAGGCTTCCG	FM_297	RS	NYGC	MG	Homeo	Homeo_FRMD4A
FM_297-ACTGTGACACCGCTAG	FM_297	RS	NYGC	PVM	PVM	PVM_CD163
FM_297-TGTGCGGTCTTACGTT	FM_297	RS	NYGC	MG	Adapt	Adapt_HSPA1A
FM_297-GCCAGGTAGCGTTCCG	FM_297	RS	NYGC	MG	Adapt	Adapt_HSPA1A
FM_297-GTGTTAGCAAACTAGA	FM_297	RS	NYGC	MG	Adapt	Adapt_HSPA1A
FM_297-CTAGACAAGAGGCTGT	FM_297	RS	NYGC	MG	exAM	exAM_ERN1
FM_297-TCGAAGTCAACTGCTA	FM_297	RS	NYGC	MG	Adapt	Adapt_HSPA1A
FM_297-CACGTTCTCAGTGTCA	FM_297	RS	NYGC	MG	exAM	exAM_ERN1
FM_297-AATGCCAAGGTACAAT	FM_297	RS	NYGC	MG	Homeo	Homeo_PICALM
FM_297-AATGAAGCATCCGGTG	FM_297	RS	NYGC	MG	Adapt	Adapt_HSPA1A
FM_297-GCTGGGTGTACCTAAC	FM_297	RS	NYGC	MG	Prolif	Prolif_MKI67
FM_297-GATAGCTGTGATAGAT	FM_297	RS	NYGC	MG	Homeo	Homeo_PICALM
FM_297-ATCTCTACATGACTAC	FM_297	RS	NYGC	MG	Adapt	Adapt_HSPA1A
FM_297-GATCATGGTAATACCC	FM_297	RS	NYGC	MG	ADAM	ADAM_GPNMB
FM_297-GCACGTGGTTGTCTAG	FM_297	RS	NYGC	MG	Adapt	Adapt_HSPA1A
FM_297-ATCGTCCGTCCCGGTA	FM_297	RS	NYGC	MG	Adapt	Adapt_HSPA1A
FM_297-GAGGCAAAGCGTGCCT	FM_297	RS	NYGC	MG	Adapt	Adapt_HSPA1A
FM_297-CTACCCATCACCCTGT	FM_297	RS	NYGC	MG	Adapt	Adapt_HSPA1A
FM_297-CTCCGATCAGGAACCA	FM_297	RS	NYGC	MG	Adapt	Adapt_HSPA1A
FM_297-CTCCTTTAGGTTAAAC	FM_297	RS	NYGC	MG	Adapt	Adapt_HSPA1A
FM_297-CAAGCTAAGTTATGGA	FM_297	RS	NYGC	MG	Adapt	Adapt_HSPA1A
FM_297-ATTCGTTGTACTTGTG	FM_297	RS	NYGC	MG	Adapt	Adapt_HSPA1A
FM_297-CATAGACAGGAGAGGC	FM_297	RS	NYGC	MG	Adapt	Adapt_HSPA1A
FM_297-GCGTTTCGTTTGAACC	FM_297	RS	NYGC	MG	exAM	exAM_ERN1
FM_297-TTGGGCGCAAATAAGC	FM_297	RS	NYGC	MG	Adapt	Adapt_HSPA1A
FM_297-AGGACGATCGCTACGG	FM_297	RS	NYGC	PVM	PVM	PVM_CD163
FM_297-CGATGCGAGCTACTAC	FM_297	RS	NYGC	MG	Adapt	Adapt_AIF1
FM_297-TAAGCCAAGCTGACCC	FM_297	RS	NYGC	MG	exAM	exAM_ERN1
FM_297-CGATCGGGTATCGCTA	FM_297	RS	NYGC	MG	Adapt	Adapt_HSPA1A
FM_297-CAATGACGTAAGAACT	FM_297	RS	NYGC	MG	Adapt	Adapt_HSPA1A
FM_297-AACGAAATCGGAATTC	FM_297	RS	NYGC	MG	exAM	exAM_ERN1
FM_297-ATGGAGGAGTAGCATA	FM_297	RS	NYGC	MG	Adapt	Adapt_HSPA1A
FM_297-CGCCATTGTGAATATG	FM_297	RS	NYGC	MG	exAM	exAM_ERN1
FM_297-GAAGGACGTCATGCAT	FM_297	RS	NYGC	MG	ADAM	ADAM_GPNMB
FM_297-ATACCTTGTTACAGCT	FM_297	RS	NYGC	MG	ADAM	ADAM_GPNMB
FM_297-TTCAATCGTTGTGTAC	FM_297	RS	NYGC	MG	exAM	exAM_ERN1
FM_297-TACGGGCGTAACATAG	FM_297	RS	NYGC	MG	Adapt	Adapt_IFI44L
FM_297-ATGGGAGTCATTCGGA	FM_297	RS	NYGC	MG	Adapt	Adapt_HSPA1A
FM_297-AAGATAGGTGGTCCGT	FM_297	RS	NYGC	MG	Adapt	Adapt_CCL3
FM_297-TGCTTCGGTATCTTCT	FM_297	RS	NYGC	MG	exAM	exAM_ERN1
FM_297-CTACCTGCATCGGAGA	FM_297	RS	NYGC	MG	Adapt	Adapt_HSPA1A
FM_297-TGATGCAAGCACTCAT	FM_297	RS	NYGC	MG	exAM	exAM_ERN1
FM_297-CATAAGCCACACACTA	FM_297	RS	NYGC	MG	Adapt	Adapt_HSPA1A
FM_297-TCGAACAAGATCCTAC	FM_297	RS	NYGC	MG	Adapt	Adapt_HSPA1A
FM_297-ACTTCCGAGTGAACAT	FM_297	RS	NYGC	MG	exAM	exAM_ERN1
FM_297-CTCTCAGCAAGCCCAC	FM_297	RS	NYGC	MG	Adapt	Adapt_HSPA1A
FM_297-GCGGAAATCACGTAGT	FM_297	RS	NYGC	MG	Adapt	Adapt_HSPA1A
FM_297-AAGATAGGTTGCCGAC	FM_297	RS	NYGC	MG	Adapt	Adapt_HSPA1A
FM_297-GACTTCCCACAGAGAC	FM_297	RS	NYGC	MG	exAM	exAM_ERN1
FM_297-TTTCGATGTATGCGTT	FM_297	RS	NYGC	PVM	PVM	PVM_CD163
FM_297-TTACGTTTCACCTGTC	FM_297	RS	NYGC	MG	exAM	exAM_ERN1
FM_297-AGGACGACAATCTGCA	FM_297	RS	NYGC	PVM	PVM	PVM_CD163
FM_297-TTGTTCAGTCCAGGTC	FM_297	RS	NYGC	MG	exAM	exAM_ERN1
FM_297-CCATAAGGTGTAACGG	FM_297	RS	NYGC	MG	Adapt	Adapt_HSPA1A
FM_297-GTCAGCGAGATGAATC	FM_297	RS	NYGC	MG	Adapt	Adapt_HSPA1A
FM_297-ATCCACCTCAGTCATG	FM_297	RS	NYGC	MG	Adapt	Adapt_AIF1
FM_297-CGGGTGTCAGCTGTAT	FM_297	RS	NYGC	MG	Adapt	Adapt_HSPA1A
FM_297-TCGTAGAGTGCCTTTC	FM_297	RS	NYGC	MG	exAM	exAM_ERN1
FM_297-GCCAGCATCTTAGCTT	FM_297	RS	NYGC	MG	Adapt	Adapt_HSPA1A
FM_297-CATTCCGAGAAGCGGG	FM_297	RS	NYGC	MG	exAM	exAM_ERN1
FM_297-CTTTCGGGTAAGAACT	FM_297	RS	NYGC	MG	Adapt	Adapt_HSPA1A
FM_297-TCCGATCCAAATTGGA	FM_297	RS	NYGC	MG	Adapt	Adapt_HSPA1A
FM_297-CATTTCACAGTAGTTC	FM_297	RS	NYGC	MG	exAM	exAM_ERN1
FM_297-GCGATCGTCCGATAAC	FM_297	RS	NYGC	MG	Adapt	Adapt_HSPA1A
FM_297-GGAGAACTCTAGACAC	FM_297	RS	NYGC	PVM	PVM	PVM_CD163
FM_297-AGACCCGCATGAGATA	FM_297	RS	NYGC	MG	Adapt	Adapt_HSPA1A
FM_297-GACGTTATCATCGCAA	FM_297	RS	NYGC	MG	Adapt	Adapt_HSPA1A
FM_297-GGAGATGAGGGATCGT	FM_297	RS	NYGC	MG	exAM	exAM_ERN1
FM_297-GAGGCCTTCATTTGTC	FM_297	RS	NYGC	MG	exAM	exAM_ERN1
FM_297-CCACGTTCACATCATG	FM_297	RS	NYGC	MG	Adapt	Adapt_HSPA1A
FM_297-CATTGAGTCACCGGGT	FM_297	RS	NYGC	MG	exAM	exAM_ERN1
FM_297-AGATGAACAACCGTAT	FM_297	RS	NYGC	PVM	PVM	PVM_CD163
FM_297-ACGGTTACACTGTGAT	FM_297	RS	NYGC	MG	Adapt	Adapt_HSPA1A
FM_297-CTGGTCTAGACCAGAC	FM_297	RS	NYGC	MG	Adapt	Adapt_HSPA1A
FM_297-ACCATTTGTCGGCACT	FM_297	RS	NYGC	MG	Adapt	Adapt_HSPA1A
FM_297-ACTTCCGAGCTGCCTG	FM_297	RS	NYGC	MG	Adapt	Adapt_HSPA1A
FM_297-CACTGGGCACGTATAC	FM_297	RS	NYGC	MG	Adapt	Adapt_HSPA1A
FM_297-TACACCCCATGGGTCC	FM_297	RS	NYGC	MG	exAM	exAM_ERN1
FM_297-CATGAGTCATAGATCC	FM_297	RS	NYGC	MG	exAM	exAM_ERN1
FM_297-AGCGTATTCTGGCTGG	FM_297	RS	NYGC	MG	exAM	exAM_ERN1
FM_297-GTTTACTGTTGCAAGG	FM_297	RS	NYGC	MG	Adapt	Adapt_HSPA1A
FM_297-TTCGGTCTCGGAACTT	FM_297	RS	NYGC	PVM	PVM	PVM_CD163
FM_297-AATTTCCCAACCCTAA	FM_297	RS	NYGC	MG	Adapt	Adapt_HSPA1A
FM_297-CTGTGGGTCGACCAAT	FM_297	RS	NYGC	MG	Adapt	Adapt_HSPA1A
FM_297-GGGCTACGTCAGACGA	FM_297	RS	NYGC	MG	Adapt	Adapt_HSPA1A
FM_297-CTTCTCTGTTGTGCCG	FM_297	RS	NYGC	MG	Adapt	Adapt_HSPA1A
FM_297-CCTAACCTCTTGGCTC	FM_297	RS	NYGC	MG	Adapt	Adapt_HSPA1A
FM_297-GGCAGTCTCCGCTGTT	FM_297	RS	NYGC	MG	exAM	exAM_ERN1
FM_297-GCGGAAAGTTTCCATT	FM_297	RS	NYGC	MG	Adapt	Adapt_HSPA1A
FM_297-CGTGATAAGCGAGGAG	FM_297	RS	NYGC	MG	Adapt	Adapt_TMEM163
FM_297-CGGGCATAGCAGCACA	FM_297	RS	NYGC	MG	Adapt	Adapt_HSPA1A
FM_297-GGCTGTGAGGAAGAAC	FM_297	RS	NYGC	MG	Adapt	Adapt_HSPA1A
FM_297-TGAGACTAGTTCCGGC	FM_297	RS	NYGC	MG	exAM	exAM_ERN1
FM_297-CCACCATCATACTGAC	FM_297	RS	NYGC	MG	Adapt	Adapt_HSPA1A
FM_297-ATCGTAGCAGGTCCGT	FM_297	RS	NYGC	MG	Adapt	Adapt_HSPA1A
FM_297-GTTTACTCACCTGTCT	FM_297	RS	NYGC	MG	Adapt	Adapt_HSPA1A
FM_297-GTCAAGTCACGGTGCT	FM_297	RS	NYGC	MG	Adapt	Adapt_CCL3
FM_297-CTTCCGAAGTGGCAGT	FM_297	RS	NYGC	MG	exAM	exAM_ERN1
FM_297-CCATCACCATCTGGGC	FM_297	RS	NYGC	MG	Adapt	Adapt_CCL3
FM_297-CCTAACCAGTGATAGT	FM_297	RS	NYGC	MG	Adapt	Adapt_HSPA1A
FM_297-TAGGAGGTCATTCCTA	FM_297	RS	NYGC	MG	exAM	exAM_ERN1
FM_297-AACCACATCTTTCCAA	FM_297	RS	NYGC	PVM	PVM	PVM_CD163
FM_297-ATTTCACTCGGTCGGT	FM_297	RS	NYGC	MG	Homeo	Homeo_PICALM
FM_297-GGGCTACTCCAACACA	FM_297	RS	NYGC	MG	Adapt	Adapt_HSPA1A
FM_297-GAATCGTAGGTACAAT	FM_297	RS	NYGC	MG	Adapt	Adapt_HSPA1A
FM_297-CGGGTGTGTGCAACGA	FM_297	RS	NYGC	PVM	PVM	PVM_CD163
FM_297-GCATTAGCAGGACTAG	FM_297	RS	NYGC	MG	Adapt	Adapt_HSPA1A
FM_297-TGCGGCAGTTGCCAAT	FM_297	RS	NYGC	MG	Adapt	Adapt_HSPA1A
FM_297-GTGCACGTCACTTGGA	FM_297	RS	NYGC	MG	Adapt	Adapt_HSPA1A
FM_297-ATACCGACACGGTAGA	FM_297	RS	NYGC	MG	Adapt	Adapt_HSPA1A
FM_297-CCTCTCCCAACAGCTT	FM_297	RS	NYGC	MG	Adapt	Adapt_HSPA1A
FM_297-ACTTCCGAGTTCGCAT	FM_297	RS	NYGC	MG	Adapt	Adapt_HSPA1A
FM_297-AGGCCACTCACTGATG	FM_297	RS	NYGC	MG	Adapt	Adapt_HSPA1A
FM_297-CCTATCGGTCCAGCCA	FM_297	RS	NYGC	MG	Adapt	Adapt_HSPA1A
FM_297-GATGTTGGTTGTATGC	FM_297	RS	NYGC	MG	Adapt	Adapt_HSPA1A
FM_297-CTGTAGATCTGAGGCC	FM_297	RS	NYGC	MG	Adapt	Adapt_HSPA1A
FM_297-TCACGGGAGGCCACTC	FM_297	RS	NYGC	MG	Adapt	Adapt_HSPA1A
FM_297-GTCTGTCTCATAGGCT	FM_297	RS	NYGC	MG	Homeo	Homeo_PICALM
FM_297-ATTCTACGTAACAGTA	FM_297	RS	NYGC	MG	exAM	exAM_ERN1
FM_297-TCGACCTGTCAGCTTA	FM_297	RS	NYGC	MG	exAM	exAM_ERN1
FM_297-CAGCACGAGGTGAGAA	FM_297	RS	NYGC	MG	Adapt	Adapt_HSPA1A
FM_297-CGTAGTAAGGGCAACT	FM_297	RS	NYGC	MG	Adapt	Adapt_HSPA1A
FM_297-CATACAGGTCATCACA	FM_297	RS	NYGC	MG	exAM	exAM_ERN1
FM_297-ACTTCCGTCCATTCAT	FM_297	RS	NYGC	MG	exAM	exAM_ERN1
FM_297-ATAGACCAGACCAAAT	FM_297	RS	NYGC	MG	Adapt	Adapt_HSPA1A
FM_297-GTGCTGGTCTATCGTT	FM_297	RS	NYGC	MG	exAM	exAM_ERN1
FM_297-ATTCTACAGGGAGGCA	FM_297	RS	NYGC	MG	Adapt	Adapt_HSPA1A
FM_297-GATTCGACATCATTGG	FM_297	RS	NYGC	MG	Homeo	Homeo_PICALM
FM_297-CCGTGAGAGAAGCCAC	FM_297	RS	NYGC	MG	exAM	exAM_ERN1
FM_297-CAGCGTGTCATTTCGT	FM_297	RS	NYGC	MG	Adapt	Adapt_HSPA1A
FM_297-GGGTATTAGTCGAAGC	FM_297	RS	NYGC	MG	Homeo	Homeo_FRMD4A
FM_297-GCCAGTGTCCTTACCG	FM_297	RS	NYGC	MG	exAM	exAM_ERN1
FM_297-GGATGTTCAGTCGCTG	FM_297	RS	NYGC	MG	exAM	exAM_ERN1
FM_297-GACTCTCAGAAACTGT	FM_297	RS	NYGC	MG	Adapt	Adapt_HSPA1A
FM_297-TTATTGCTCTCACGAA	FM_297	RS	NYGC	MG	Adapt	Adapt_HSPA1A
FM_297-ACATCCCAGCCTCATA	FM_297	RS	NYGC	MG	Adapt	Adapt_HSPA1A
FM_297-GGGAGTAGTGGTACAG	FM_297	RS	NYGC	MG	Adapt	Adapt_HSPA1A
FM_297-ACATCGAAGCACCAGA	FM_297	RS	NYGC	PVM	PVM	PVM_CD163
FM_297-GTTTGGAAGGTAGTCG	FM_297	RS	NYGC	MG	exAM	exAM_ERN1
FM_297-ATCACAGCAGCTGTAT	FM_297	RS	NYGC	MG	Adapt	Adapt_HSPA1A
FM_297-AGATAGAAGCGTTCAT	FM_297	RS	NYGC	MG	exAM	exAM_ERN1
FM_297-ATCGTGACAACTGCCG	FM_297	RS	NYGC	MG	Adapt	Adapt_HSPA1A
FM_297-TGTCCTGGTCGAACGA	FM_297	RS	NYGC	MG	Adapt	Adapt_HSPA1A
FM_297-GGGTTTAAGCCTCTGG	FM_297	RS	NYGC	PVM	PVM	PVM_CD163
FM_297-ACGTTCCAGGTAGTAT	FM_297	RS	NYGC	MG	Adapt	Adapt_HSPA1A
FM_297-ATCCACCGTCAGGCAA	FM_297	RS	NYGC	MG	exAM	exAM_ERN1
FM_297-TACCCGTCATAAGCAA	FM_297	RS	NYGC	MG	exAM	exAM_ERN1
FM_297-ATGGGTTAGGGCAGAG	FM_297	RS	NYGC	MG	exAM	exAM_ERN1
FM_297-GGGTCTGAGACTAGAT	FM_297	RS	NYGC	MG	Homeo	Homeo_PICALM
FM_297-TCCCACAAGAGGATGA	FM_297	RS	NYGC	MG	Adapt	Adapt_HSPA1A
FM_297-GGCAGTCTCAGCTTGA	FM_297	RS	NYGC	MG	Homeo	Homeo_FRMD4A
FM_297-TCATGAGTCCTACGAA	FM_297	RS	NYGC	MG	Adapt	Adapt_HSPA1A
FM_297-CAGCGTGTCTAGCCAA	FM_297	RS	NYGC	MG	Adapt	Adapt_AIF1
FM_297-TAGACCATCGTAGGAG	FM_297	RS	NYGC	MG	exAM	exAM_ERN1
FM_297-ATCCACCGTGTGTTTG	FM_297	RS	NYGC	MG	Adapt	Adapt_HSPA1A
FM_297-CCTCAACGTGACTGTT	FM_297	RS	NYGC	MG	Adapt	Adapt_HSPA1A
FM_297-GTCATGATCTGCCTCA	FM_297	RS	NYGC	MG	Adapt	Adapt_HSPA1A
FM_297-CAGGTATTCACACGAT	FM_297	RS	NYGC	MG	ADAM	ADAM_GPNMB
FM_297-TCATTCATCAAGCCCG	FM_297	RS	NYGC	MG	Adapt	Adapt_HSPA1A
FM_297-TTGGATGAGTCGCGAA	FM_297	RS	NYGC	PVM	PVM	PVM_CD163
FM_297-CTCGAGGTCTTGGAAC	FM_297	RS	NYGC	MG	Adapt	Adapt_HSPA1A
FM_297-ATGCCTCAGTAAAGCT	FM_297	RS	NYGC	MG	exAM	exAM_ERN1
FM_297-GATCGTAGTATTCTCT	FM_297	RS	NYGC	MG	Adapt	Adapt_HSPA1A
FM_297-CATCGGGCACAATGAA	FM_297	RS	NYGC	MG	exAM	exAM_ERN1
FM_297-ATCGTGATCAGTCACA	FM_297	RS	NYGC	MG	Adapt	Adapt_TMEM163
FM_297-GGGCTCACACTGAGTT	FM_297	RS	NYGC	MG	exAM	exAM_ERN1
FM_297-TCATGGAGTATGTGTC	FM_297	RS	NYGC	MG	exAM	exAM_ERN1
FM_297-AGAACAACACACCGAC	FM_297	RS	NYGC	MG	exAM	exAM_ERN1
FM_297-TCTACCGGTCCACTTC	FM_297	RS	NYGC	MG	exAM	exAM_ERN1
FM_297-AGCGTATCAGACCCGT	FM_297	RS	NYGC	MG	exAM	exAM_ERN1
FM_297-AGTTAGCCAACTGATC	FM_297	RS	NYGC	MG	exAM	exAM_ERN1
FM_297-TCAATCTGTTAAGCAA	FM_297	RS	NYGC	MG	exAM	exAM_ERN1
FM_297-GTACAGTAGGTCCCTG	FM_297	RS	NYGC	MG	Adapt	Adapt_HSPA1A
FM_297-TCACACCAGTGCTAGG	FM_297	RS	NYGC	MG	Adapt	Adapt_HSPA1A
FM_297-AGATCCAAGACTTCGT	FM_297	RS	NYGC	MG	exAM	exAM_ERN1
FM_297-ATCCACCCATCCGTTC	FM_297	RS	NYGC	MG	Adapt	Adapt_HSPA1A
FM_297-AAGTACCAGCTCTTCC	FM_297	RS	NYGC	MG	Adapt	Adapt_HSPA1A
FM_297-CTAAGTGAGTTGCGCC	FM_297	RS	NYGC	MG	Adapt	Adapt_HSPA1A
FM_297-AGGTAGGTCCGCAAAT	FM_297	RS	NYGC	MG	Adapt	Adapt_HSPA1A
FM_297-ACCATTTAGGTCATCT	FM_297	RS	NYGC	MG	Adapt	Adapt_HSPA1A
FM_297-GTACAACCATAGGTAA	FM_297	RS	NYGC	MG	ADAM	ADAM_GPNMB
FM_297-AATGGCTGTGGTGATG	FM_297	RS	NYGC	MG	Adapt	Adapt_AIF1
FM_297-CTGCATCTCGAGAGAC	FM_297	RS	NYGC	MG	Adapt	Adapt_TMEM163
FM_297-ACTACGACATCTCGTC	FM_297	RS	NYGC	MG	Adapt	Adapt_HSPA1A
FM_297-CCGGGTAGTCACCACG	FM_297	RS	NYGC	MG	Adapt	Adapt_HSPA1A
FM_297-GGAGATGAGAAACTAC	FM_297	RS	NYGC	MG	Adapt	Adapt_HSPA1A
FM_297-AACAGGGAGATCGGTG	FM_297	RS	NYGC	MG	Homeo	Homeo_PICALM
FM_297-GACCGTGGTCCATAGT	FM_297	RS	NYGC	MG	exAM	exAM_ERN1
FM_297-CTCTCGAGTTCGGCCA	FM_297	RS	NYGC	MG	Adapt	Adapt_AIF1
FM_297-GGGACAATCCAACTAG	FM_297	RS	NYGC	MG	Adapt	Adapt_HSPA1A
FM_297-CCATAAGTCCTGCTAC	FM_297	RS	NYGC	MG	exAM	exAM_ERN1
FM_297-AATCACGTCGGCGATC	FM_297	RS	NYGC	MG	Adapt	Adapt_HSPA1A
FM_297-CACTGGGAGAACTTCC	FM_297	RS	NYGC	MG	Adapt	Adapt_HSPA1A
FM_297-GTAATCGTCCCAATAG	FM_297	RS	NYGC	MG	Adapt	Adapt_HSPA1A
FM_297-GAGATGGTCCGAACGC	FM_297	RS	NYGC	MG	Adapt	Adapt_HSPA1A
FM_297-AGGCTGCAGAGCAACC	FM_297	RS	NYGC	MG	ADAM	ADAM_GPNMB
FM_297-TCGACCTGTCGTCGGT	FM_297	RS	NYGC	MG	Adapt	Adapt_HSPA1A
FM_297-GCACTAAGTATCTCTT	FM_297	RS	NYGC	MG	exAM	exAM_ERN1
FM_297-AGGAAATAGATTGATG	FM_297	RS	NYGC	MG	Adapt	Adapt_HSPA1A
FM_297-TCGCTCATCCTGGTCT	FM_297	RS	NYGC	MG	exAM	exAM_ERN1
FM_297-AGTTCCCTCTTGCGCT	FM_297	RS	NYGC	MG	Adapt	Adapt_HSPA1A
FM_297-CCAATTTAGTCGAATA	FM_297	RS	NYGC	MG	exAM	exAM_ERN1
FM_297-GTCTGTCAGCCTTTCC	FM_297	RS	NYGC	PVM	PVM	PVM_CD163
FM_297-CTGGACGAGACGCCCT	FM_297	RS	NYGC	MG	Adapt	Adapt_AIF1
FM_297-GATGACTCAGTAGGAC	FM_297	RS	NYGC	MG	exAM	exAM_ERN1
FM_297-GCGGATCCACCAGGTC	FM_297	RS	NYGC	MG	exAM	exAM_ERN1
FM_297-TATTGCTTCGAACGGA	FM_297	RS	NYGC	MG	exAM	exAM_ERN1
FM_297-CAGAGCCGTACCGCGT	FM_297	RS	NYGC	MG	Adapt	Adapt_HSPA1A
FM_297-CTACATTTCGCCATAA	FM_297	RS	NYGC	MG	Adapt	Adapt_HSPA1A
FM_297-AGAGCAGTCGCAGTGC	FM_297	RS	NYGC	MG	Adapt	Adapt_AIF1
FM_297-ATGAGGGCAAGCCCAC	FM_297	RS	NYGC	MG	Adapt	Adapt_HSPA1A
FM_297-CACGAATTCATGGCCG	FM_297	RS	NYGC	MG	exAM	exAM_ERN1
FM_297-TTGACCCGTTACTCAG	FM_297	RS	NYGC	MG	Adapt	Adapt_HSPA1A
FM_297-TTTGGTTCAGTTGAAA	FM_297	RS	NYGC	MG	exAM	exAM_ERN1
FM_297-AGTCATGGTGTGGACA	FM_297	RS	NYGC	MG	Homeo	Homeo_FRMD4A
FM_297-TGTGCGGCAACGGCCT	FM_297	RS	NYGC	MG	exAM	exAM_ERN1
FM_297-TCAGGGCAGGTGCATG	FM_297	RS	NYGC	MG	Adapt	Adapt_HSPA1A
FM_297-TCCGGGAAGTGCCAGA	FM_297	RS	NYGC	MG	Adapt	Adapt_HSPA1A
FM_297-TCCCATGAGCGATTCT	FM_297	RS	NYGC	MG	Adapt	Adapt_AIF1
FM_297-GATGACTCAGAGCGTA	FM_297	RS	NYGC	MG	Adapt	Adapt_HSPA1A
FM_297-CCTAACCCAACGAGGT	FM_297	RS	NYGC	MG	Adapt	Adapt_HSPA1A
FM_297-TTTGATCAGGTCATTC	FM_297	RS	NYGC	MG	Adapt	Adapt_HSPA1A
FM_297-AGAAGTATCGCCTTTG	FM_297	RS	NYGC	MG	exAM	exAM_ERN1
FM_297-CGGTCAGGTTCAATCG	FM_297	RS	NYGC	MG	exAM	exAM_ERN1
FM_297-GTCGAATGTGTTAACC	FM_297	RS	NYGC	MG	exAM	exAM_ERN1
FM_297-TGATGGTGTGGCTACC	FM_297	RS	NYGC	MG	Adapt	Adapt_HSPA1A
FM_297-TCTCTGGAGGGATCGT	FM_297	RS	NYGC	MG	ADAM	ADAM_GPNMB
FM_297-CATTCTACAGTAGTGG	FM_297	RS	NYGC	MG	Adapt	Adapt_HSPA1A
FM_297-GGGAGTATCCGAGATT	FM_297	RS	NYGC	MG	Homeo	Homeo_PICALM
FM_297-TCATTACAGAGCAGTC	FM_297	RS	NYGC	MG	Adapt	Adapt_HSPA1A
FM_297-AGTGATCTCGATTGGT	FM_297	RS	NYGC	MG	Adapt	Adapt_HSPA1A
FM_297-CCCATTGTCCTCTCTT	FM_297	RS	NYGC	MG	exAM	exAM_ERN1
FM_297-CATTCATCATAGGTAA	FM_297	RS	NYGC	MG	Adapt	Adapt_HSPA1A
FM_297-AGCTACAGTCCAATCA	FM_297	RS	NYGC	MG	Homeo	Homeo_PICALM
FM_297-GAAGGGTAGCCGATTT	FM_297	RS	NYGC	MG	exAM	exAM_ERN1
FM_297-GTATTTCCACAGCTTA	FM_297	RS	NYGC	MG	Adapt	Adapt_AIF1
FM_297-CTCCCAAAGACATCAA	FM_297	RS	NYGC	MG	exAM	exAM_ERN1
FM_297-GAAATGAGTGTCTTCC	FM_297	RS	NYGC	MG	Adapt	Adapt_HSPA1A
FM_297-TCTATACAGAATAACC	FM_297	RS	NYGC	MG	Adapt	Adapt_HSPA1A
FM_297-TACCGAACACTCACTC	FM_297	RS	NYGC	MG	Adapt	Adapt_HSPA1A
FM_297-AATCGACAGATCCAAA	FM_297	RS	NYGC	MG	Adapt	Adapt_HSPA1A
FM_297-GCCATTCGTTATCTTC	FM_297	RS	NYGC	MG	exAM	exAM_ERN1
FM_297-CACTGGGTCCTCAGAA	FM_297	RS	NYGC	MG	exAM	exAM_ERN1
FM_297-CACACAAAGTGGCGAT	FM_297	RS	NYGC	MG	exAM	exAM_ERN1
FM_297-CCTCAGTGTCTGCGCA	FM_297	RS	NYGC	MG	ADAM	ADAM_GPNMB
FM_297-ATGTCCCTCAGGTAAA	FM_297	RS	NYGC	MG	Adapt	Adapt_HSPA1A
FM_297-GATTCGAGTCGGATTT	FM_297	RS	NYGC	MG	Adapt	Adapt_TMEM163
FM_297-CATGCGGGTACGAGCA	FM_297	RS	NYGC	MG	ADAM	ADAM_GPNMB
FM_297-CGACAGCCAACCACAT	FM_297	RS	NYGC	MG	exAM	exAM_ERN1
FM_297-TGCTCCACAACGGGTA	FM_297	RS	NYGC	MG	ADAM	ADAM_GPNMB
FM_297-GAGACTTCACCGGAAA	FM_297	RS	NYGC	MG	Adapt	Adapt_HSPA1A
FM_297-ATCCGTCGTCTTGCGG	FM_297	RS	NYGC	MG	Adapt	Adapt_HSPA1A
FM_297-GTGATGTTCTTTGGAG	FM_297	RS	NYGC	MG	Adapt	Adapt_HSPA1A
FM_297-GATAGCTGTTTGCCGG	FM_297	RS	NYGC	MG	exAM	exAM_ERN1
FM_297-GGGTCACTCTACCACC	FM_297	RS	NYGC	MG	Adapt	Adapt_HSPA1A
FM_297-CCACAAACAAAGCTAA	FM_297	RS	NYGC	MG	Adapt	Adapt_HSPA1A
FM_297-ACTGTCCAGTCTCGTA	FM_297	RS	NYGC	MG	Adapt	Adapt_TMEM163
FM_297-CAGATTGCAGTAGATA	FM_297	RS	NYGC	MG	exAM	exAM_ERN1
FM_297-TGCTTGCGTTTAGAGA	FM_297	RS	NYGC	MG	Adapt	Adapt_HSPA1A
FM_297-CACGTGGTCCACTTCG	FM_297	RS	NYGC	MG	Adapt	Adapt_HSPA1A
FM_297-TCCTCGAGTTACCGTA	FM_297	RS	NYGC	MG	Adapt	Adapt_HSPA1A
FM_297-GTGTAACAGACGACTG	FM_297	RS	NYGC	MG	Homeo	Homeo_FRMD4A
FM_297-ACGTCCTTCATTTGGG	FM_297	RS	NYGC	MG	Adapt	Adapt_HSPA1A
FM_297-AGTACTGAGACGACTG	FM_297	RS	NYGC	MG	exAM	exAM_ERN1
FM_297-ACACAGTTCCCAAGTA	FM_297	RS	NYGC	MG	Adapt	Adapt_HSPA1A
FM_297-CAGATCAAGTGATCGG	FM_297	RS	NYGC	MG	Adapt	Adapt_HSPA1A
FM_297-GAGCCTGTCTATTCGT	FM_297	RS	NYGC	MG	Adapt	Adapt_HSPA1A
FM_297-TTATTGCAGAGGCGTT	FM_297	RS	NYGC	MG	Adapt	Adapt_HSPA1A
FM_297-TGTTGGAGTTATTCTC	FM_297	RS	NYGC	MG	Adapt	Adapt_HSPA1A
FM_297-TCTCAGCAGGTTGACG	FM_297	RS	NYGC	PVM	PVM	PVM_CD163
FM_297-TCGAAGTCATTCTCCG	FM_297	RS	NYGC	MG	Homeo	Homeo_PICALM
FM_297-GTGTTCCTCAGTCATG	FM_297	RS	NYGC	MG	Adapt	Adapt_HSPA1A
FM_297-GGTCACGCAGTAGAGC	FM_297	RS	NYGC	MG	Adapt	Adapt_AIF1
FM_297-CGTAATGGTTTGCCGG	FM_297	RS	NYGC	MG	Adapt	Adapt_HSPA1A
FM_297-GGTAGAGAGGAGGGTG	FM_297	RS	NYGC	MG	ADAM	ADAM_GPNMB
FM_297-TGTGGCGGTTATAGCC	FM_297	RS	NYGC	MG	Adapt	Adapt_HSPA1A
FM_297-CCTTTGGTCTCACGAA	FM_297	RS	NYGC	MG	Homeo	Homeo_PICALM
FM_297-TCATGAGCATTGTACG	FM_297	RS	NYGC	PVM	PVM	PVM_CD163
FM_297-AGTTCGAGTTGTCCCT	FM_297	RS	NYGC	MG	Adapt	Adapt_HSPA1A
FM_297-TGAGGAGGTTGGTAGG	FM_297	RS	NYGC	MG	Homeo	Homeo_PICALM
FM_297-GGCGTCAGTTCCAGGC	FM_297	RS	NYGC	MG	Adapt	Adapt_HSPA1A
FM_297-ACTACGAAGCTAAGTA	FM_297	RS	NYGC	MG	exAM	exAM_ERN1
FM_297-GATTTCTCATAATGCC	FM_297	RS	NYGC	MG	Adapt	Adapt_HSPA1A
FM_297-CATTCATTCTCAGTCC	FM_297	RS	NYGC	MG	Adapt	Adapt_HSPA1A
FM_297-TGGCGTGCAGGGCTTC	FM_297	RS	NYGC	MG	exAM	exAM_ERN1
FM_297-TCGTGGGTCGGCTGAC	FM_297	RS	NYGC	MG	Adapt	Adapt_HSPA1A
FM_297-ATGGTTGAGTGCACCC	FM_297	RS	NYGC	MG	Adapt	Adapt_HSPA1A
FM_297-AATGACCAGAAACCAT	FM_297	RS	NYGC	MG	Adapt	Adapt_HSPA1A
FM_297-GTTAGTGTCACACGAT	FM_297	RS	NYGC	MG	Adapt	Adapt_CCL3
FM_297-AAGATAGGTACTCGCG	FM_297	RS	NYGC	MG	Adapt	Adapt_HSPA1A
FM_297-GTCTCACTCCCAAGCG	FM_297	RS	NYGC	MG	exAM	exAM_ERN1
FM_297-ATGTCTTTCTTCGCTG	FM_297	RS	NYGC	MG	exAM	exAM_ERN1
FM_297-GTGCTTCGTTCCACGG	FM_297	RS	NYGC	MG	Adapt	Adapt_HSPA1A
FM_297-TCTCACGGTTCCACGG	FM_297	RS	NYGC	MG	Adapt	Adapt_HSPA1A
FM_297-CTAGACAGTACGAAAT	FM_297	RS	NYGC	MG	ADAM	ADAM_GPNMB
FM_297-ACATGCAAGCTTGTTG	FM_297	RS	NYGC	MG	ADAM	ADAM_GPNMB
FM_297-ATGCGATAGCTCCCTT	FM_297	RS	NYGC	PVM	PVM	PVM_CD163
FM_297-TTCTTCCAGAGCAGCT	FM_297	RS	NYGC	MG	Adapt	Adapt_HSPA1A
FM_297-AAACCCACAAGTTGGG	FM_297	RS	NYGC	MG	exAM	exAM_ERN1
FM_297-GCTACCTAGCAAGTGC	FM_297	RS	NYGC	MG	Adapt	Adapt_HSPA1A
FM_297-GTGAGCCGTGCACATT	FM_297	RS	NYGC	MG	Adapt	Adapt_HSPA1A
FM_297-CATCGGGTCGAGATAA	FM_297	RS	NYGC	MG	Adapt	Adapt_TMEM163
FM_297-GGGTCTGGTTGCATCA	FM_297	RS	NYGC	MG	exAM	exAM_ERN1
FM_297-ACTGTCCAGCAGGCAT	FM_297	RS	NYGC	MG	exAM	exAM_ERN1
FM_297-TAACCAGCAAGTTGGG	FM_297	RS	NYGC	MG	Adapt	Adapt_AIF1
FM_297-TTCGCTGAGAGAGGTA	FM_297	RS	NYGC	MG	Adapt	Adapt_TMEM163
FM_297-CCACGAGTCTTAGCTT	FM_297	RS	NYGC	MG	Adapt	Adapt_HSPA1A
FM_297-ACTATTCAGCTCTTCC	FM_297	RS	NYGC	PVM	PVM	PVM_CD163
FM_297-GCAACATTCTAGCCAA	FM_297	RS	NYGC	MG	Adapt	Adapt_HSPA1A
FM_297-TTGATGGAGAATACAC	FM_297	RS	NYGC	MG	exAM	exAM_ERN1
FM_297-TCTCTGGTCTTGAGCA	FM_297	RS	NYGC	MG	exAM	exAM_ERN1
FM_297-GCTACAATCAAGGAGC	FM_297	RS	NYGC	MG	Adapt	Adapt_HSPA1A
FM_297-AGATAGAGTACAGAGC	FM_297	RS	NYGC	MG	Adapt	Adapt_HSPA1A
FM_297-CCTAACCAGTGATAAC	FM_297	RS	NYGC	MG	Adapt	Adapt_HSPA1A
FM_297-TGCGGCATCTGGGATT	FM_297	RS	NYGC	MG	Adapt	Adapt_HSPA1A
FM_297-GATCCCTCAGCAGTCC	FM_297	RS	NYGC	MG	exAM	exAM_ERN1
FM_297-GTAATGCGTTCCGTTC	FM_297	RS	NYGC	PVM	PVM	PVM_CD163
FM_297-CTGTATTTCATAGACC	FM_297	RS	NYGC	MG	exAM	exAM_ERN1
FM_297-ATCACAGAGTTGTAGA	FM_297	RS	NYGC	MG	exAM	exAM_ERN1
FM_297-GTCGTAAGTTCTGAGT	FM_297	RS	NYGC	MG	Adapt	Adapt_HSPA1A
FM_297-GGCACGTTCCGCTTAC	FM_297	RS	NYGC	MG	Adapt	Adapt_HSPA1A
FM_297-AGTTCCCCACAGTCCG	FM_297	RS	NYGC	MG	Adapt	Adapt_HSPA1A
FM_297-CAACGATGTGTTATCG	FM_297	RS	NYGC	MG	Adapt	Adapt_HSPA1A
FM_297-TTTAGTCCAAGAATAC	FM_297	RS	NYGC	MG	exAM	exAM_ERN1
FM_297-CCTTGTGCACGGCGTT	FM_297	RS	NYGC	MG	exAM	exAM_ERN1
FM_297-ATCCACCTCCTTCTGG	FM_297	RS	NYGC	MG	exAM	exAM_ERN1
FM_297-GACAGCCGTTGGGAAC	FM_297	RS	NYGC	MG	Adapt	Adapt_HSPA1A
FM_297-TGATGCAAGCTAATCC	FM_297	RS	NYGC	MG	Adapt	Adapt_HSPA1A
FM_297-GTGTTAGCAATCGCCG	FM_297	RS	NYGC	MG	exAM	exAM_ERN1
FM_297-ATTCTACGTACCAGAG	FM_297	RS	NYGC	MG	Adapt	Adapt_HSPA1A
FM_297-ATAGGCTAGATAGCTA	FM_297	RS	NYGC	MG	exAM	exAM_ERN1
FM_297-TGAATCGCAACCGTAT	FM_297	RS	NYGC	MG	Adapt	Adapt_HSPA1A
FM_297-TACAGGTTCGACGCTG	FM_297	RS	NYGC	MG	exAM	exAM_ERN1
FM_297-CGGGCATGTATGTGTC	FM_297	RS	NYGC	MG	Homeo	Homeo_PICALM
FM_297-TCATTTGTCCGTATAG	FM_297	RS	NYGC	MG	Adapt	Adapt_HSPA1A
FM_297-CTCCGATTCGAGCCTG	FM_297	RS	NYGC	PVM	PVM	PVM_CD163
FM_297-ACTGATGTCTCCAAGA	FM_297	RS	NYGC	MG	Homeo	Homeo_PICALM
FM_297-TGCGACGAGGACAACC	FM_297	RS	NYGC	MG	Adapt	Adapt_AIF1
FM_297-ATCACAGGTGCCTACG	FM_297	RS	NYGC	MG	Adapt	Adapt_HSPA1A
FM_297-GAGTTGTTCTTCCCGA	FM_297	RS	NYGC	PVM	PVM	PVM_CD163
FM_297-GTCCACTAGGGTAATT	FM_297	RS	NYGC	MG	Adapt	Adapt_HSPA1A
FM_297-CTCAAGATCGGAAGGT	FM_297	RS	NYGC	MG	Adapt	Adapt_HSPA1A
FM_297-AATAGAGTCTGGAAGG	FM_297	RS	NYGC	MG	exAM	exAM_ERN1
FM_297-CGGGTGTGTTCCCAAA	FM_297	RS	NYGC	MG	Homeo	Homeo_PICALM
FM_297-CAAGCTATCACGTAGT	FM_297	RS	NYGC	MG	Homeo	Homeo_FRMD4A
FM_297-TCATTACTCCGGCAGT	FM_297	RS	NYGC	MG	Adapt	Adapt_HSPA1A
FM_297-AACAAAGCAACACACT	FM_297	RS	NYGC	MG	Adapt	Adapt_TMEM163
FM_297-TCGACGGTCAAATGAG	FM_297	RS	NYGC	MG	Adapt	Adapt_HSPA1A
FM_297-TTCATGTCAAGCCATT	FM_297	RS	NYGC	MG	exAM	exAM_ERN1
FM_297-GAAGCCCCACAACGTT	FM_297	RS	NYGC	MG	Adapt	Adapt_HSPA1A
FM_297-CGGACACGTGTTCGTA	FM_297	RS	NYGC	MG	Adapt	Adapt_HSPA1A
FM_297-CCTCCAAGTCGAATTC	FM_297	RS	NYGC	PVM	PVM	PVM_CD163
FM_297-GGAGATGTCTGTTCAT	FM_297	RS	NYGC	MG	ADAM	ADAM_GPNMB
FM_297-GACTCAAGTGACTCGC	FM_297	RS	NYGC	MG	Adapt	Adapt_HSPA1A
FM_297-ACTATGGTCGTTGCCT	FM_297	RS	NYGC	MG	exAM	exAM_ERN1
FM_297-ATTATCCTCATGGCCG	FM_297	RS	NYGC	MG	Adapt	Adapt_HSPA1A
FM_297-AGATGCTAGTATAGGT	FM_297	RS	NYGC	MG	Adapt	Adapt_HSPA1A
FM_297-GTAGAGGAGTTGCTGT	FM_297	RS	NYGC	MG	Prolif	Prolif_MKI67
FM_297-TTCACCGAGACTCAAA	FM_297	RS	NYGC	PVM	PVM	PVM_CD163
FM_297-CGTGTCTTCATCCTAT	FM_297	RS	NYGC	MG	Adapt	Adapt_HSPA1A
FM_297-GTGAGTTTCACCATAG	FM_297	RS	NYGC	MG	Adapt	Adapt_HSPA1A
FM_297-GGGCGTTGTCGGAAAC	FM_297	RS	NYGC	MG	Prolif	Prolif_MKI67
FM_297-GGGTAGAAGAGCATTA	FM_297	RS	NYGC	MG	Adapt	Adapt_HSPA1A
FM_297-TCTGGCTGTTCCTTGC	FM_297	RS	NYGC	MG	exAM	exAM_ERN1
FM_297-AATAGAGGTTATCTTC	FM_297	RS	NYGC	MG	exAM	exAM_ERN1
FM_297-GATGAGGCAACTCGAT	FM_297	RS	NYGC	MG	Adapt	Adapt_HSPA1A
FM_297-TTGACCCTCGATTGAC	FM_297	RS	NYGC	MG	Adapt	Adapt_HSPA1A
FM_297-TCGTCCAGTCCAGCGT	FM_297	RS	NYGC	MG	exAM	exAM_ERN1
FM_297-TTCGATTTCCAACACA	FM_297	RS	NYGC	MG	Adapt	Adapt_HSPA1A
FM_297-TCTGTCGTCCATACTT	FM_297	RS	NYGC	MG	exAM	exAM_ERN1
FM_297-GGGTTATTCTGGCCTT	FM_297	RS	NYGC	PVM	PVM	PVM_CD163
FM_297-GGTGATTAGGTTCTTG	FM_297	RS	NYGC	PVM	PVM	PVM_CD163
FM_297-CTCCTCCCAGACACCC	FM_297	RS	NYGC	MG	exAM	exAM_ERN1
FM_297-GTCATCCGTATCCTTT	FM_297	RS	NYGC	MG	exAM	exAM_ERN1
FM_297-ACGGTTAGTTCTTCAT	FM_297	RS	NYGC	MG	exAM	exAM_ERN1
FM_297-ACTCTCGAGAGTCTTC	FM_297	RS	NYGC	PVM	PVM	PVM_CD163
FM_297-TGCGGGTTCCATCCGT	FM_297	RS	NYGC	MG	exAM	exAM_ERN1
FM_297-AGTGACTTCGTTCATT	FM_297	RS	NYGC	MG	exAM	exAM_ERN1
FM_297-GTATTTCCAATCACGT	FM_297	RS	NYGC	MG	Adapt	Adapt_HSPA1A
FM_297-GCTACCTCAGCACAGA	FM_297	RS	NYGC	MG	exAM	exAM_ERN1
FM_297-GATTCTTCATACAGAA	FM_297	RS	NYGC	MG	Adapt	Adapt_HSPA1A
FM_297-ATTCATCCAAATGCGG	FM_297	RS	NYGC	MG	Adapt	Adapt_HSPA1A
FM_297-ATGACCATCAAGGTGG	FM_297	RS	NYGC	MG	Adapt	Adapt_HSPA1A
FM_297-CTGTGAAAGCTGTTAC	FM_297	RS	NYGC	MG	Adapt	Adapt_HSPA1A
FM_297-ACGGTCGGTCCGGACT	FM_297	RS	NYGC	MG	Adapt	Adapt_HSPA1A
FM_297-CCAAGCGAGGAATCGC	FM_297	RS	NYGC	MG	Adapt	Adapt_HSPA1A
FM_297-TTGACCCGTTGTATGC	FM_297	RS	NYGC	MG	exAM	exAM_ERN1
FM_297-TAACGACCATCGATCA	FM_297	RS	NYGC	MG	exAM	exAM_ERN1
FM_297-AAGCATCCAGACACCC	FM_297	RS	NYGC	MG	Adapt	Adapt_HIST
FM_297-GTAACCATCCTGATAG	FM_297	RS	NYGC	MG	exAM	exAM_ERN1
FM_297-CGTGCTTCATCCGCGA	FM_297	RS	NYGC	MG	exAM	exAM_ERN1
FM_297-CGGAATTAGTTTCAGC	FM_297	RS	NYGC	MG	exAM	exAM_ERN1
FM_297-TTGACCCTCTACTGAG	FM_297	RS	NYGC	MG	Adapt	Adapt_HSPA1A
FM_297-AACAAGACAGTTGAAA	FM_297	RS	NYGC	MG	Adapt	Adapt_HSPA1A
FM_297-CAAGACTTCAGGTAAA	FM_297	RS	NYGC	MG	exAM	exAM_ERN1
FM_297-TCTACATAGTGATTCC	FM_297	RS	NYGC	MG	exAM	exAM_ERN1
FM_297-GAAATGATCCGTTGAA	FM_297	RS	NYGC	MG	exAM	exAM_ERN1
FM_297-CCTTTGGTCGTCCTTG	FM_297	RS	NYGC	MG	Adapt	Adapt_HSPA1A
FM_297-ACTACGAAGGATTCCT	FM_297	RS	NYGC	MG	Adapt	Adapt_HSPA1A
FM_297-TTGTTCATCGGTAGAG	FM_297	RS	NYGC	MG	Adapt	Adapt_AIF1
FM_297-AATGACCAGACCTGGA	FM_297	RS	NYGC	MG	Adapt	Adapt_HSPA1A
FM_297-TGGGATTAGAGCAGCT	FM_297	RS	NYGC	MG	Adapt	Adapt_HSPA1A
FM_297-TTTGGTTCACATAGCT	FM_297	RS	NYGC	MG	Adapt	Adapt_HSPA1A
FM_297-AGTCATGCAAGTGCAG	FM_297	RS	NYGC	MG	Adapt	Adapt_HSPA1A
FM_297-TACCTGCTCGACTCCT	FM_297	RS	NYGC	MG	exAM	exAM_ERN1
FM_297-GTCTGTCTCTAAGAAG	FM_297	RS	NYGC	MG	Adapt	Adapt_HSPA1A
FM_297-GGCTTGGGTTGCGGCT	FM_297	RS	NYGC	PVM	PVM	PVM_CD163
FM_297-TGTTCCGCATGACGGA	FM_297	RS	NYGC	MG	exAM	exAM_ERN1
FM_297-CTCCGATAGATGGCGT	FM_297	RS	NYGC	MG	Homeo	Homeo_PICALM
FM_297-TCCCACAGTCTTCGAA	FM_297	RS	NYGC	MG	Homeo	Homeo_FRMD4A
FM_297-ACAAAGAGTTAGAAAC	FM_297	RS	NYGC	MG	Adapt	Adapt_HSPA1A
FM_297-CCCTGATGTCTTCAAG	FM_297	RS	NYGC	MG	exAM	exAM_ERN1
FM_297-TGCTTCGCATGGGTTT	FM_297	RS	NYGC	MG	Adapt	Adapt_HSPA1A
FM_297-TATTCCAAGTGCAGGT	FM_297	RS	NYGC	MG	exAM	exAM_ERN1
FM_297-TCATGGAAGACTACGG	FM_297	RS	NYGC	MG	Adapt	Adapt_HSPA1A
FM_297-CCACTTGCACGATAGG	FM_297	RS	NYGC	MG	Adapt	Adapt_HSPA1A
FM_297-AGGGCTCTCTGGGATT	FM_297	RS	NYGC	MG	Adapt	Adapt_HSPA1A
FM_297-GTGGAAGCAGGACGAT	FM_297	RS	NYGC	MG	exAM	exAM_ERN1
FM_297-CAGGCCAAGCTGGTGA	FM_297	RS	NYGC	MG	Adapt	Adapt_HSPA1A
FM_297-AGGTTGTCATGTCTAG	FM_297	RS	NYGC	MG	Adapt	Adapt_HSPA1A
FM_297-TGTAAGCGTAGTACGG	FM_297	RS	NYGC	MG	Adapt	Adapt_HSPA1A
FM_297-AGCATCATCGCCACTT	FM_297	RS	NYGC	MG	Adapt	Adapt_HSPA1A
FM_297-ACGTCCTCACGGGTAA	FM_297	RS	NYGC	MG	Adapt	Adapt_HSPA1A
FM_297-GCCAGGTGTCTGCGCA	FM_297	RS	NYGC	MG	Homeo	Homeo_PICALM
FM_297-ACACCAAGTATTCCTT	FM_297	RS	NYGC	MG	Adapt	Adapt_HSPA1A
FM_297-AGGTGTTCAATGTCAC	FM_297	RS	NYGC	MG	Adapt	Adapt_HSPA1A
FM_297-GCCCAGATCGAACGCC	FM_297	RS	NYGC	MG	Adapt	Adapt_HSPA1A
FM_297-GACCAATGTGTTAACC	FM_297	RS	NYGC	PVM	PVM	PVM_CD163
FM_297-TGAGCATCACGTAGTT	FM_297	RS	NYGC	MG	Adapt	Adapt_HSPA1A
FM_297-AAGTGAAGTATGAGCG	FM_297	RS	NYGC	MG	Adapt	Adapt_AIF1
FM_297-CGGGTCACATGAAAGT	FM_297	RS	NYGC	MG	Adapt	Adapt_HSPA1A
FM_297-ACGGGTCCACAGCCTG	FM_297	RS	NYGC	MG	exAM	exAM_ERN1
FM_297-TCTCACGCACGTCGGT	FM_297	RS	NYGC	MG	Adapt	Adapt_HSPA1A
FM_297-TTCATTGAGATGGGCT	FM_297	RS	NYGC	MG	exAM	exAM_ERN1
FM_297-AACAAGAAGGATCATA	FM_297	RS	NYGC	MG	exAM	exAM_ERN1
FM_297-TATCGCCTCTTTGGAG	FM_297	RS	NYGC	MG	Adapt	Adapt_HSPA1A
FM_297-TACCGAATCTCTAAGG	FM_297	RS	NYGC	MG	Adapt	Adapt_HSPA1A
FM_297-ACTTCGCAGAGGCTGT	FM_297	RS	NYGC	MG	Adapt	Adapt_HSPA1A
FM_297-AGGTCATTCCTTCGAC	FM_297	RS	NYGC	MG	exAM	exAM_ERN1
FM_297-CAAGCTACACACACGC	FM_297	RS	NYGC	MG	Adapt	Adapt_HSPA1A
FM_297-AGATCGTAGCATCTTG	FM_297	RS	NYGC	MG	Adapt	Adapt_HSPA1A
FM_297-ACTTCCGCAACAGCCC	FM_297	RS	NYGC	MG	exAM	exAM_ERN1
FM_297-CCTTGTGGTAGGCTGA	FM_297	RS	NYGC	MG	exAM	exAM_ERN1
FM_297-TGAGCATCAGGACGAT	FM_297	RS	NYGC	MG	Adapt	Adapt_HSPA1A
FM_297-TCTGCCAGTTTGCCGG	FM_297	RS	NYGC	MG	Adapt	Adapt_HSPA1A
FM_297-GTTACAGAGGGTAATT	FM_297	RS	NYGC	MG	Adapt	Adapt_HSPA1A
FM_297-TACTGCCCAACTACGT	FM_297	RS	NYGC	PVM	PVM	PVM_CD163
FM_297-TGCGGCACAAATCGGG	FM_297	RS	NYGC	MG	exAM	exAM_ERN1
FM_297-TTGCCTGTCCGATGTA	FM_297	RS	NYGC	MG	Adapt	Adapt_HSPA1A
FM_297-GCGTGCAGTGTAACGG	FM_297	RS	NYGC	MG	exAM	exAM_ERN1
FM_297-TGATGCAAGGTTAAAC	FM_297	RS	NYGC	MG	ADAM	ADAM_GPNMB
FM_297-TATCGCCCAATGAGCG	FM_297	RS	NYGC	MG	exAM	exAM_ERN1
FM_297-AAAGGGCAGATGTAGT	FM_297	RS	NYGC	MG	exAM	exAM_ERN1
FM_297-GTGCGTGTCATCAGTG	FM_297	RS	NYGC	MG	exAM	exAM_ERN1
FM_297-GTTGTGAAGGTCTGGA	FM_297	RS	NYGC	MG	Adapt	Adapt_HSPA1A
FM_297-TTGTGGAAGGACAGCT	FM_297	RS	NYGC	MG	Adapt	Adapt_HSPA1A
FM_297-ACCCTTGCAGGCATGA	FM_297	RS	NYGC	MG	Adapt	Adapt_HSPA1A
FM_297-ATGAAAGAGTTGCCTA	FM_297	RS	NYGC	MG	Adapt	Adapt_HSPA1A
FM_297-ATTGTTCTCTCGCCTA	FM_297	RS	NYGC	MG	Adapt	Adapt_HSPA1A
FM_297-ACAGAAATCAACCCGG	FM_297	RS	NYGC	MG	Adapt	Adapt_HSPA1A
FM_297-ACTATGGTCGGTTCAA	FM_297	RS	NYGC	MG	Adapt	Adapt_HSPA1A
FM_297-TGTTCATTCATGCAGT	FM_297	RS	NYGC	MG	exAM	exAM_ERN1
FM_297-AACAACCTCCACACAA	FM_297	RS	NYGC	MG	Adapt	Adapt_HSPA1A
FM_297-TTCTAACAGGTCACCC	FM_297	RS	NYGC	MG	exAM	exAM_ERN1
FM_297-GTACAACTCGTAATGC	FM_297	RS	NYGC	MG	Adapt	Adapt_HSPA1A
FM_297-GTCTAGAGTATGTGTC	FM_297	RS	NYGC	MG	Adapt	Adapt_HSPA1A
FM_297-GGCAGTCCAGACCAGA	FM_297	RS	NYGC	MG	Adapt	Adapt_HSPA1A
FM_297-CCTTGTGAGACGCCAA	FM_297	RS	NYGC	MG	Adapt	Adapt_HSPA1A
FM_297-CAATCGAGTTGGCCTG	FM_297	RS	NYGC	MG	Adapt	Adapt_HSPA1A
FM_297-GGTCTGGAGACAAGCC	FM_297	RS	NYGC	MG	Adapt	Adapt_HSPA1A
FM_297-ACTACGAGTATCACGT	FM_297	RS	NYGC	MG	Adapt	Adapt_HSPA1A
FM_297-CCCTAACTCGGATTAC	FM_297	RS	NYGC	MG	exAM	exAM_ERN1
FM_297-ATGGTTGGTGCTGATT	FM_297	RS	NYGC	MG	Adapt	Adapt_HSPA1A
FM_297-TGCTTGCGTCCTATAG	FM_297	RS	NYGC	MG	Adapt	Adapt_AIF1
FM_297-ATTACCTCATGAAGCG	FM_297	RS	NYGC	MG	exAM	exAM_ERN1
FM_297-GGGTATTAGACGTCCC	FM_297	RS	NYGC	MG	Adapt	Adapt_HSPA1A
FM_297-AGTCAACTCGAGTCCG	FM_297	RS	NYGC	MG	Adapt	Adapt_HSPA1A
FM_297-ATAGACCAGGCAGGGA	FM_297	RS	NYGC	MG	Homeo	Homeo_PICALM
FM_297-CAGTTCCCATAATCGC	FM_297	RS	NYGC	MG	exAM	exAM_ERN1
FM_297-CACGTGGAGCCTGGAA	FM_297	RS	NYGC	MG	Adapt	Adapt_HIST
FM_297-TCGGATATCCCGTAAA	FM_297	RS	NYGC	MG	Homeo	Homeo_PICALM
FM_297-GTGTGGCTCTGAGTCA	FM_297	RS	NYGC	MG	Adapt	Adapt_HSPA1A
FM_297-TCGTGCTAGCGAGGAG	FM_297	RS	NYGC	MG	Adapt	Adapt_HSPA1A
FM_297-CGTTCTGGTAGAGGAA	FM_297	RS	NYGC	MG	Adapt	Adapt_HSPA1A
FM_297-GGGACTCGTTCGGCCA	FM_297	RS	NYGC	MG	Adapt	Adapt_HSPA1A
FM_297-CGATGGCCAGGCCTGT	FM_297	RS	NYGC	MG	exAM	exAM_ERN1
FM_297-TGACGCGGTTCCGCAG	FM_297	RS	NYGC	MG	Homeo	Homeo_FRMD4A
FM_297-GACTCTCGTTGCTAGT	FM_297	RS	NYGC	MG	Adapt	Adapt_HSPA1A
FM_297-GTGTGATTCCACTTTA	FM_297	RS	NYGC	MG	Adapt	Adapt_HIST
FM_297-GGTCACGCACAATGTC	FM_297	RS	NYGC	MG	Adapt	Adapt_HSPA1A
FM_297-TGCAGATTCTGGTGCG	FM_297	RS	NYGC	PVM	PVM	PVM_CD163
FM_297-GGTAATCCACCAAAGG	FM_297	RS	NYGC	MG	Adapt	Adapt_HSPA1A
FM_297-GGGAAGTCAGAGGAAA	FM_297	RS	NYGC	MG	Adapt	Adapt_HSPA1A
FM_297-GAGAGGTAGCCGTTAT	FM_297	RS	NYGC	MG	Homeo	Homeo_PICALM
FM_297-GGTAGAGTCCACAAGT	FM_297	RS	NYGC	MG	Adapt	Adapt_CCL3
FM_297-CTAACCCAGCGCCATC	FM_297	RS	NYGC	MG	Adapt	Adapt_HSPA1A
FM_297-TTGTGTTCAGGGACTA	FM_297	RS	NYGC	MG	Adapt	Adapt_HSPA1A
FM_297-CAAAGAAGTGGCCCAT	FM_297	RS	NYGC	MG	exAM	exAM_ERN1
FM_297-CTATCCGCAGTAGAAT	FM_297	RS	NYGC	MG	exAM	exAM_ERN1
FM_297-AGGGTCCAGCCAAGGT	FM_297	RS	NYGC	MG	exAM	exAM_ERN1
FM_297-TAAGCACCACAATGTC	FM_297	RS	NYGC	MG	Adapt	Adapt_HSPA1A
FM_297-CTACCTGCAATCGCGC	FM_297	RS	NYGC	MG	Adapt	Adapt_HSPA1A
FM_297-GGTAGAGAGAGCGACT	FM_297	RS	NYGC	MG	Adapt	Adapt_HSPA1A
FM_297-ATTGTTCCACTCCGAG	FM_297	RS	NYGC	MG	Adapt	Adapt_HSPA1A
FM_297-ACTTTGTCAGAGGTAC	FM_297	RS	NYGC	MG	Adapt	Adapt_HSPA1A
FM_297-AGCGTATTCTCTCGCA	FM_297	RS	NYGC	MG	Adapt	Adapt_HSPA1A
FM_297-AGCCAGCGTGCAATGG	FM_297	RS	NYGC	MG	Adapt	Adapt_HSPA1A
FM_297-CGCCATTTCCGTGTCT	FM_297	RS	NYGC	MG	Adapt	Adapt_HSPA1A
FM_297-CCTGTTGTCATCTACT	FM_297	RS	NYGC	MG	exAM	exAM_ERN1
FM_297-CGCAGGTTCCGACAGC	FM_297	RS	NYGC	MG	Adapt	Adapt_HSPA1A
FM_297-CCCTTAGCATCGCTGG	FM_297	RS	NYGC	MG	Adapt	Adapt_HSPA1A
FM_297-GGTGAAGGTCGCACAC	FM_297	RS	NYGC	MG	Adapt	Adapt_HSPA1A
FM_297-CGTAATGCAACTCGTA	FM_297	RS	NYGC	MG	ADAM	ADAM_GPNMB
FM_297-AAGGAATGTTAGTTCG	FM_297	RS	NYGC	MG	exAM	exAM_ERN1
FM_297-GAGCTGCTCTTAATCC	FM_297	RS	NYGC	MG	Homeo	Homeo_FRMD4A
FM_297-TATTGGGGTTGTCTAG	FM_297	RS	NYGC	MG	exAM	exAM_ERN1
FM_297-ATCGGATAGGAAGTCC	FM_297	RS	NYGC	PVM	PVM	PVM_CD163
FM_297-CCTAACCTCCCGAGGT	FM_297	RS	NYGC	MG	Adapt	Adapt_HSPA1A
FM_297-TGTTTGTCAACGTAAA	FM_297	RS	NYGC	MG	Adapt	Adapt_HSPA1A
FM_297-TACTGCCTCTCATTTG	FM_297	RS	NYGC	MG	Adapt	Adapt_HSPA1A
FM_297-CCTGCATCAGTGCGCT	FM_297	RS	NYGC	MG	Adapt	Adapt_TMEM163
FM_297-TGCGATAGTACACTCA	FM_297	RS	NYGC	MG	Adapt	Adapt_HSPA1A
FM_297-TAAGCGTCATAGGAGC	FM_297	RS	NYGC	MG	Adapt	Adapt_HSPA1A
FM_297-CCTCACAAGCGTTAGG	FM_297	RS	NYGC	MG	exAM	exAM_ERN1
FM_297-CCTCACACATTGGCAT	FM_297	RS	NYGC	PVM	PVM	PVM_CD163
FM_297-TAGGTACCATTAGGAA	FM_297	RS	NYGC	MG	exAM	exAM_ERN1
FM_297-ACTTATCAGCATACTC	FM_297	RS	NYGC	MG	Adapt	Adapt_HSPA1A
FM_297-TCAATTCGTGGGTTGA	FM_297	RS	NYGC	MG	exAM	exAM_ERN1
FM_297-CACAACATCTGTCAGA	FM_297	RS	NYGC	MG	exAM	exAM_ERN1
FM_297-GTAGGTTTCTGCGTCT	FM_297	RS	NYGC	MG	Adapt	Adapt_HSPA1A
FM_297-GTTCATTAGAACTGAT	FM_297	RS	NYGC	MG	Adapt	Adapt_HSPA1A
FM_297-GGTGTCGAGTCTCCTC	FM_297	RS	NYGC	MG	Adapt	Adapt_HSPA1A
FM_297-GATTTCTCAATTGAAG	FM_297	RS	NYGC	MG	Adapt	Adapt_HSPA1A
FM_297-AAGGTAATCTGGCTGG	FM_297	RS	NYGC	MG	Adapt	Adapt_HSPA1A
FM_297-CGAGTGCAGGGATCGT	FM_297	RS	NYGC	MG	Adapt	Adapt_CCL3
FM_297-CCATAAGCAAGAAATC	FM_297	RS	NYGC	MG	exAM	exAM_ERN1
FM_297-GTTGAACGTGTATTCG	FM_297	RS	NYGC	MG	Adapt	Adapt_HSPA1A
FM_297-TCATGTTTCACGATAC	FM_297	RS	NYGC	MG	exAM	exAM_ERN1
FM_297-AATTCCTGTTTGGGAG	FM_297	RS	NYGC	MG	Adapt	Adapt_HSPA1A
FM_297-GAGTGAGTCATCACCC	FM_297	RS	NYGC	MG	Adapt	Adapt_HSPA1A
FM_297-TCAGTCCCACCACTGG	FM_297	RS	NYGC	MG	exAM	exAM_ERN1
FM_297-GAGTGTTGTCTGCGCA	FM_297	RS	NYGC	MG	Adapt	Adapt_HSPA1A
FM_297-GAATAGAAGTCTTCCC	FM_297	RS	NYGC	MG	Adapt	Adapt_HSPA1A
FM_297-CAACAACTCACCATAG	FM_297	RS	NYGC	MG	Adapt	Adapt_HSPA1A
FM_297-TTACAGGTCAAGTGGG	FM_297	RS	NYGC	MG	exAM	exAM_ERN1
FM_297-CTCAGTCGTACCGGAA	FM_297	RS	NYGC	MG	exAM	exAM_ERN1
FM_297-ACGGAAGGTCGAGCTC	FM_297	RS	NYGC	MG	exAM	exAM_ERN1
FM_297-GTCGTAAAGAATTGTG	FM_297	RS	NYGC	MG	Adapt	Adapt_HSPA1A
FM_297-GAAATGATCATTCGTT	FM_297	RS	NYGC	MG	Adapt	Adapt_HSPA1A
FM_297-GATAGCTTCGGCCTTT	FM_297	RS	NYGC	MG	ADAM	ADAM_GPNMB
FM_297-CACGTGGGTACGCGTC	FM_297	RS	NYGC	MG	Adapt	Adapt_HSPA1A
FM_297-CTACATTTCGAACGCC	FM_297	RS	NYGC	PVM	PVM	PVM_CD163
FM_297-TCACGGGTCCAGCCTT	FM_297	RS	NYGC	MG	exAM	exAM_ERN1
FM_297-GTAATGCGTCGTTTCC	FM_297	RS	NYGC	MG	Adapt	Adapt_HSPA1A
FM_297-AACCACACATACCACA	FM_297	RS	NYGC	MG	exAM	exAM_ERN1
FM_297-TTGTTGTTCGAGAACG	FM_297	RS	NYGC	MG	Adapt	Adapt_TMEM163
FM_297-TGATCTTAGCTCTGTA	FM_297	RS	NYGC	MG	exAM	exAM_ERN1
FM_297-TTTACGTTCGCAGTTA	FM_297	RS	NYGC	MG	Adapt	Adapt_HSPA1A
FM_297-TTTCAGTCAGAAATCA	FM_297	RS	NYGC	MG	ADAM	ADAM_GPNMB
FM_297-GTTGCGGCACGCTGCA	FM_297	RS	NYGC	MG	Adapt	Adapt_HSPA1A
FM_297-GAGTTGTGTGAGATTA	FM_297	RS	NYGC	MG	Adapt	Adapt_HSPA1A
FM_297-TAACGACTCCGGCAAC	FM_297	RS	NYGC	MG	Adapt	Adapt_HSPA1A
FM_297-TGGAGGAAGCACTAGG	FM_297	RS	NYGC	MG	Adapt	Adapt_CCL3
FM_297-TAAGCCAGTTAATCGC	FM_297	RS	NYGC	MG	Adapt	Adapt_HSPA1A
FM_297-TTAGGGTCATTCAGGT	FM_297	RS	NYGC	MG	exAM	exAM_ERN1
FM_297-CCGATCTGTATGGAAT	FM_297	RS	NYGC	MG	Adapt	Adapt_HIF1A
FM_297-TTACCATTCTTCGGTC	FM_297	RS	NYGC	MG	Adapt	Adapt_HSPA1A
FM_297-GATTTCTAGTAGACCG	FM_297	RS	NYGC	MG	Adapt	Adapt_HSPA1A
FM_297-CTCCATGTCCTGTAAG	FM_297	RS	NYGC	MG	exAM	exAM_ERN1
FM_297-AGGTTACCAAATAGCA	FM_297	RS	NYGC	MG	Adapt	Adapt_HSPA1A
FM_297-GGTGTTAGTAGGATAT	FM_297	RS	NYGC	MG	exAM	exAM_ERN1
FM_297-CATGGTATCCCGAACG	FM_297	RS	NYGC	MG	Adapt	Adapt_HSPA1A
FM_297-TTGTGGAGTAGACAGC	FM_297	RS	NYGC	MG	exAM	exAM_ERN1
FM_297-CCAAGCGGTACGAGCA	FM_297	RS	NYGC	PVM	PVM	PVM_CD163
FM_297-TCACGCTCAATGTGGG	FM_297	RS	NYGC	MG	Adapt	Adapt_HSPA1A
FM_297-TCGACCTTCCTGGTCT	FM_297	RS	NYGC	MG	Adapt	Adapt_HSPA1A
FM_297-CGTGCTTTCAGTCACA	FM_297	RS	NYGC	MG	exAM	exAM_ERN1
FM_297-TCATGTTGTATGTCTG	FM_297	RS	NYGC	MG	exAM	exAM_ERN1
FM_297-ATCGTAGAGTATTCCG	FM_297	RS	NYGC	MG	Adapt	Adapt_HSPA1A
FM_297-GAGAGGTGTTATAGCC	FM_297	RS	NYGC	MG	Adapt	Adapt_HSPA1A
FM_297-GACACGCAGGTTGGTG	FM_297	RS	NYGC	MG	exAM	exAM_ERN1
FM_297-ACTTCCGGTTGGGTAG	FM_297	RS	NYGC	MG	ADAM	ADAM_GPNMB
FM_297-ATTCACTCAGACATCT	FM_297	RS	NYGC	MG	Adapt	Adapt_HSPA1A
FM_297-GGAGATGTCACACGAT	FM_297	RS	NYGC	MG	Adapt	Adapt_HSPA1A
FM_297-AGCATCAAGTAGGAAG	FM_297	RS	NYGC	MG	Adapt	Adapt_AIF1
FM_297-CTGTGGGGTCTGTGTA	FM_297	RS	NYGC	MG	Adapt	Adapt_HSPA1A
FM_297-GCATCTCTCGTCGGGT	FM_297	RS	NYGC	MG	exAM	exAM_ERN1
FM_297-GGTCTGGCACTTCAGA	FM_297	RS	NYGC	MG	ADAM	ADAM_GPNMB
FM_297-CATTCTATCTATCACT	FM_297	RS	NYGC	MG	Adapt	Adapt_HSPA1A
FM_297-TCATACTTCCGTGTCT	FM_297	RS	NYGC	MG	exAM	exAM_ERN1
FM_297-ACACCAAAGGCAGTCA	FM_297	RS	NYGC	MG	Homeo	Homeo_FRMD4A
FM_297-GTTCTATTCTACTGAG	FM_297	RS	NYGC	MG	Adapt	Adapt_HSPA1A
FM_297-CACGTGGTCTGTCTCG	FM_297	RS	NYGC	MG	exAM	exAM_ERN1
FM_297-GTAGATCCATGGGATG	FM_297	RS	NYGC	MG	exAM	exAM_ERN1
FM_297-TTGTTCACACCTCTGT	FM_297	RS	NYGC	MG	Adapt	Adapt_HSPA1A
FM_297-AGATCCATCGATGCAT	FM_297	RS	NYGC	MG	exAM	exAM_ERN1
FM_297-TCGACGGTCTCGTTTA	FM_297	RS	NYGC	MG	Adapt	Adapt_HSPA1A
FM_297-TATCTGTCAAATACGA	FM_297	RS	NYGC	MG	Adapt	Adapt_HSPA1A
FM_297-AGGTCTACAATCCTAG	FM_297	RS	NYGC	MG	exAM	exAM_ERN1
FM_297-GTAAGTCTCACACCGG	FM_297	RS	NYGC	MG	exAM	exAM_ERN1
FM_297-CTCAAGAAGTATCCTG	FM_297	RS	NYGC	MG	Adapt	Adapt_AIF1
FM_297-TCATGCCCATCACAGT	FM_297	RS	NYGC	MG	exAM	exAM_ERN1
FM_297-TTTCGATCACTAGGTT	FM_297	RS	NYGC	MG	exAM	exAM_ERN1
FM_297-CTGTGAACATAGGCGA	FM_297	RS	NYGC	MG	Homeo	Homeo_PICALM
FM_297-CGGAATTCAGGGAGAG	FM_297	RS	NYGC	MG	exAM	exAM_ERN1
FM_297-ATTGGGTGTGTTCCTC	FM_297	RS	NYGC	MG	exAM	exAM_ERN1
FM_297-GCAACCGGTGTCTTGA	FM_297	RS	NYGC	MG	exAM	exAM_ERN1
FM_297-CTTTCAACACTCATAG	FM_297	RS	NYGC	MG	Adapt	Adapt_HSPA1A
FM_297-AGCATCATCGTGTGAT	FM_297	RS	NYGC	MG	Prolif	Prolif_MKI67
FM_297-CAGATTGAGGGAGAAT	FM_297	RS	NYGC	MG	exAM	exAM_ERN1
FM_297-TGATGCACACGACAGA	FM_297	RS	NYGC	MG	Adapt	Adapt_HSPA1A
FM_297-GCATCTCTCGGCTTGG	FM_297	RS	NYGC	MG	Adapt	Adapt_HSPA1A
FM_297-GGTAGAGAGGTATTGA	FM_297	RS	NYGC	MG	Adapt	Adapt_HSPA1A
FM_297-CCGTGAGGTTACGTAC	FM_297	RS	NYGC	MG	Adapt	Adapt_HSPA1A
FM_297-AACAAGAAGATTGTGA	FM_297	RS	NYGC	MG	Adapt	Adapt_AIF1
FM_297-GTAACACTCCTTTGAT	FM_297	RS	NYGC	MG	Adapt	Adapt_HSPA1A
FM_297-GCCGATGTCCACGGGT	FM_297	RS	NYGC	MG	exAM	exAM_ERN1
FM_297-AGGTGTTTCGTCAAAC	FM_297	RS	NYGC	MG	Adapt	Adapt_HSPA1A
FM_297-TCATCATAGACCGTTT	FM_297	RS	NYGC	PVM	PVM	PVM_CD163
FM_297-TTCCTTCTCTAGCCTC	FM_297	RS	NYGC	MG	exAM	exAM_ERN1
FM_297-CACGTTCCATTCAGCA	FM_297	RS	NYGC	MG	exAM	exAM_ERN1
FM_297-CACTGAAAGCTGAGCA	FM_297	RS	NYGC	MG	Adapt	Adapt_HSPA1A
FM_297-AAGATAGAGGAACGTC	FM_297	RS	NYGC	MG	exAM	exAM_ERN1
FM_297-CTGTATTAGTTTGTCG	FM_297	RS	NYGC	MG	exAM	exAM_ERN1
FM_297-AGCTCAAGTTGCGGCT	FM_297	RS	NYGC	MG	exAM	exAM_ERN1
FM_297-ATCACTTGTCGTTGCG	FM_297	RS	NYGC	MG	Prolif	Prolif_MKI67
FM_297-TGTAGACCAATCACGT	FM_297	RS	NYGC	MG	Adapt	Adapt_HSPA1A
FM_297-GAAGAATCAAATACAG	FM_297	RS	NYGC	MG	Adapt	Adapt_HSPA1A
FM_297-TCCCATGCAGTGGCTC	FM_297	RS	NYGC	MG	exAM	exAM_ERN1
FM_297-TGAGGAGCAACTGTGT	FM_297	RS	NYGC	MG	Homeo	Homeo_FRMD4A
FM_297-GCATCTCTCCACAGGC	FM_297	RS	NYGC	MG	Adapt	Adapt_HSPA1A
FM_297-ATCGTCCGTACAAGTA	FM_297	RS	NYGC	MG	Adapt	Adapt_HSPA1A
FM_297-CCTCAGTTCGCGCCAA	FM_297	RS	NYGC	MG	Adapt	Adapt_HSPA1A
FM_297-CTAAGTGAGCAGGTCA	FM_297	RS	NYGC	MG	exAM	exAM_ERN1
FM_297-GTTAGACCAAAGCTAA	FM_297	RS	NYGC	MG	exAM	exAM_ERN1
FM_297-CACGAATTCCACAGGC	FM_297	RS	NYGC	PVM	PVM	PVM_CD163
FM_297-TAGGAGGTCTCGACCT	FM_297	RS	NYGC	MG	Adapt	Adapt_HSPA1A
FM_297-TACCCGTAGTCTTGGT	FM_297	RS	NYGC	PVM	PVM	PVM_CD163
FM_297-TGTTTGTGTGCGGATA	FM_297	RS	NYGC	MG	Adapt	Adapt_HSPA1A
FM_297-CAAAGAATCCACTTCG	FM_297	RS	NYGC	MG	Adapt	Adapt_HSPA1A
FM_297-TCTACCGCAGCGATTT	FM_297	RS	NYGC	MG	Adapt	Adapt_HSPA1A
FM_297-CCACTTGGTATCTCTT	FM_297	RS	NYGC	MG	Adapt	Adapt_HSPA1A
FM_297-GGAGATGCAGATCCAT	FM_297	RS	NYGC	PVM	PVM	PVM_CD163
FM_297-GATGCTATCGTTGCCT	FM_297	RS	NYGC	MG	ADAM	ADAM_GPNMB
FM_297-TGCTCGTTCTGAATGC	FM_297	RS	NYGC	MG	Adapt	Adapt_HSPA1A
FM_297-GTATTTCGTCTCGCGA	FM_297	RS	NYGC	MG	Adapt	Adapt_HSPA1A
FM_297-TACGTCCAGATACGAT	FM_297	RS	NYGC	MG	Adapt	Adapt_HSPA1A
FM_297-AGGAAATCATTCTGTT	FM_297	RS	NYGC	MG	exAM	exAM_ERN1
FM_297-GTCTTTAAGGCATTTC	FM_297	RS	NYGC	MG	Adapt	Adapt_HSPA1A
FM_297-GTTACCCGTTGCAAGG	FM_297	RS	NYGC	MG	Adapt	Adapt_HSPA1A
FM_297-ACGATGTGTCGTGGTC	FM_297	RS	NYGC	MG	Homeo	Homeo_PICALM
FM_297-TTCACCGTCCGCGATG	FM_297	RS	NYGC	PVM	PVM	PVM_CD163
FM_297-ATTTACCTCTGTCGCT	FM_297	RS	NYGC	MG	Homeo	Homeo_FRMD4A
FM_297-TTGGGTATCCGCGAGT	FM_297	RS	NYGC	MG	exAM	exAM_ERN1
FM_297-CTCAAGAGTCGTCGGT	FM_297	RS	NYGC	MG	exAM	exAM_ERN1
FM_297-CTTCTAAAGCGCCATC	FM_297	RS	NYGC	MG	exAM	exAM_ERN1
FM_297-AGAAGCGGTGCGTTTA	FM_297	RS	NYGC	PVM	PVM	PVM_CD163
FM_297-TACGTCCGTGGCAACA	FM_297	RS	NYGC	MG	Adapt	Adapt_HSPA1A
FM_297-CCCATTGGTATCAAGA	FM_297	RS	NYGC	MG	Adapt	Adapt_HSPA1A
FM_297-TGCATGACACAATGCT	FM_297	RS	NYGC	MG	Adapt	Adapt_HSPA1A
FM_297-AGAACCTCAGACAATA	FM_297	RS	NYGC	PVM	PVM	PVM_CD163
FM_297-ATTGGGTTCAACCCGG	FM_297	RS	NYGC	MG	Adapt	Adapt_HSPA1A
FM_297-TTCTAACCACCCGTAG	FM_297	RS	NYGC	MG	exAM	exAM_ERN1
FM_297-ACTGATGTCACTTGGA	FM_297	RS	NYGC	MG	Adapt	Adapt_HSPA1A
FM_297-CATGAGTCACAGAAGC	FM_297	RS	NYGC	MG	Adapt	Adapt_HSPA1A
FM_297-GTGCAGCCATGCCGCA	FM_297	RS	NYGC	MG	Adapt	Adapt_HSPA1A
FM_297-TCATACTTCGAAGCAG	FM_297	RS	NYGC	MG	exAM	exAM_ERN1
FM_297-ATACCGACACCCATAA	FM_297	RS	NYGC	MG	Adapt	Adapt_HSPA1A
FM_297-GATGCTACAAATCGGG	FM_297	RS	NYGC	MG	exAM	exAM_ERN1
FM_297-CTGGTCTAGAAGGGAT	FM_297	RS	NYGC	MG	Adapt	Adapt_HSPA1A
FM_297-CGGAACCAGGTCCCGT	FM_297	RS	NYGC	MG	exAM	exAM_ERN1
FM_297-CAACGATAGCGCACAA	FM_297	RS	NYGC	MG	Adapt	Adapt_HSPA1A
FM_297-CAGTTAGGTTGCCGAC	FM_297	RS	NYGC	MG	Adapt	Adapt_HSPA1A
FM_297-TACTGCCTCGTCGACG	FM_297	RS	NYGC	MG	Adapt	Adapt_HSPA1A
FM_297-ATTCACTGTTCTATCT	FM_297	RS	NYGC	MG	ADAM	ADAM_GPNMB
FM_297-CCTTGTGTCATCCTAT	FM_297	RS	NYGC	MG	Adapt	Adapt_HSPA1A
FM_297-AACAAAGGTCTGTAGT	FM_297	RS	NYGC	MG	exAM	exAM_ERN1
FM_297-ATTCTACCAAGGATGC	FM_297	RS	NYGC	MG	Adapt	Adapt_HSPA1A
FM_297-TACCCACTCCCATTCG	FM_297	RS	NYGC	MG	Adapt	Adapt_IFI44L
FM_297-ATTCCCGGTAAGAACT	FM_297	RS	NYGC	MG	Adapt	Adapt_HSPA1A
FM_297-TTCTAGTAGCAGGTCA	FM_297	RS	NYGC	MG	Adapt	Adapt_HSPA1A
FM_297-ATTTCTGAGCGAATGC	FM_297	RS	NYGC	MG	Adapt	Adapt_HSPA1A
FM_297-CGGGTCAAGATCCAAA	FM_297	RS	NYGC	MG	exAM	exAM_ERN1
FM_297-CTACCTGGTGATCGTT	FM_297	RS	NYGC	MG	Adapt	Adapt_HSPA1A
FM_297-AAGATAGCAGGTTTAC	FM_297	RS	NYGC	PVM	PVM	PVM_CD163
FM_297-GAGTTACGTCAGCTTA	FM_297	RS	NYGC	MG	Adapt	Adapt_HSPA1A
FM_297-ATATCCTCAGCACAAG	FM_297	RS	NYGC	MG	exAM	exAM_ERN1
FM_297-GGGAGATCAAAGGTTA	FM_297	RS	NYGC	MG	Adapt	Adapt_HSPA1A
FM_297-GGGTCACAGAATTCAG	FM_297	RS	NYGC	MG	Adapt	Adapt_HSPA1A
FM_297-GAGACTTAGACCAGAC	FM_297	RS	NYGC	MG	exAM	exAM_ERN1
FM_297-CTCAATTCACGACAAG	FM_297	RS	NYGC	MG	Adapt	Adapt_AIF1
FM_297-GCTCAAAAGTAGTCAA	FM_297	RS	NYGC	MG	exAM	exAM_ERN1
FM_297-TCCGAAATCGAGCCAC	FM_297	RS	NYGC	MG	Adapt	Adapt_HSPA1A
FM_297-CCGATGGGTAGTTACC	FM_297	RS	NYGC	MG	Adapt	Adapt_HSPA1A
FM_297-TGGGATTTCTCTGACC	FM_297	RS	NYGC	MG	Adapt	Adapt_HSPA1A
FM_297-CTGAGCGTCATGCCAA	FM_297	RS	NYGC	MG	Adapt	Adapt_HSPA1A
FM_297-TAACCAGCATAGACTC	FM_297	RS	NYGC	MG	Adapt	Adapt_HSPA1A
FM_297-TAACCAGAGCTAGCCC	FM_297	RS	NYGC	MG	Adapt	Adapt_HSPA1A
FM_297-TGTGCGGGTCCTATAG	FM_297	RS	NYGC	MG	Adapt	Adapt_HSPA1A
FM_297-ATGCGATTCAGGCGAA	FM_297	RS	NYGC	MG	exAM	exAM_ERN1
FM_297-GTACAACTCTTCCAGC	FM_297	RS	NYGC	MG	Adapt	Adapt_HSPA1A
FM_297-GTATTTCGTGTCTCCT	FM_297	RS	NYGC	MG	Adapt	Adapt_HSPA1A
FM_297-CATTGAGCATTGAAAG	FM_297	RS	NYGC	MG	Adapt	Adapt_HSPA1A
FM_297-GGCACGTAGGTCGAGT	FM_297	RS	NYGC	MG	exAM	exAM_ERN1
FM_297-GATTGGTCAAGAGTTA	FM_297	RS	NYGC	MG	Adapt	Adapt_HSPA1A
FM_297-TTCTGTACAGCTGTTA	FM_297	RS	NYGC	MG	Adapt	Adapt_HSPA1A
FM_297-GTGGAAGCAGTTCACA	FM_297	RS	NYGC	MG	Adapt	Adapt_HSPA1A
FM_297-CAACGATGTTCATCTT	FM_297	RS	NYGC	MG	Adapt	Adapt_HSPA1A
FM_297-ATCACAGTCTATCGTT	FM_297	RS	NYGC	MG	exAM	exAM_ERN1
FM_297-CACAACAAGTGTAGTA	FM_297	RS	NYGC	MG	Adapt	Adapt_HSPA1A
FM_297-TATCTTGAGTTGGCGA	FM_297	RS	NYGC	MG	exAM	exAM_ERN1
FM_297-TGTCAGAAGATTAGTG	FM_297	RS	NYGC	PVM	PVM	PVM_CD163
FM_297-TCCATCGGTCGTGATT	FM_297	RS	NYGC	MG	Homeo	Homeo_PICALM
FM_297-AGGCTGCAGCGCCTCA	FM_297	RS	NYGC	MG	Adapt	Adapt_HSPA1A
FM_297-GTGCACGTCAACGCTA	FM_297	RS	NYGC	MG	Adapt	Adapt_HSPA1A
FM_297-GTGTAACGTTAGAGTA	FM_297	RS	NYGC	MG	Adapt	Adapt_HSPA1A
FM_297-GGTGTTAGTAAGATAC	FM_297	RS	NYGC	MG	exAM	exAM_ERN1
FM_297-TCTTGCGAGACCACGA	FM_297	RS	NYGC	MG	Adapt	Adapt_HSPA1A
FM_297-AGTTAGCTCACTGATG	FM_297	RS	NYGC	MG	exAM	exAM_ERN1
FM_297-CACAGGCTCTGAGCAT	FM_297	RS	NYGC	MG	exAM	exAM_ERN1
FM_297-CTAAGTGAGTCAGCGA	FM_297	RS	NYGC	MG	Adapt	Adapt_HSPA1A
FM_297-ACGTAGTAGCATTTCG	FM_297	RS	NYGC	MG	exAM	exAM_ERN1
FM_297-TTCCTCTGTACCTAAC	FM_297	RS	NYGC	MG	Homeo	Homeo_PICALM
FM_297-GACTGATCAAGACTGG	FM_297	RS	NYGC	MG	Adapt	Adapt_HSPA1A
FM_297-AGCATCAGTCATCAGT	FM_297	RS	NYGC	MG	Adapt	Adapt_HSPA1A
FM_297-CTCCATGCAAAGGGTC	FM_297	RS	NYGC	MG	exAM	exAM_ERN1
FM_297-AGCGTATCATCGTTCC	FM_297	RS	NYGC	PVM	PVM	PVM_CD163
FM_297-TCACACCTCCATAGAC	FM_297	RS	NYGC	MG	exAM	exAM_ERN1
FM_297-TCATCATGTGAGCCAA	FM_297	RS	NYGC	MG	Adapt	Adapt_HSPA1A
FM_297-GTCTTTAGTCGGAACA	FM_297	RS	NYGC	MG	Adapt	Adapt_HSPA1A
FM_297-GACGCTGGTAGAATAC	FM_297	RS	NYGC	MG	Adapt	Adapt_HSPA1A
FM_297-CAGCACGCACTGAATC	FM_297	RS	NYGC	MG	Adapt	Adapt_TMEM163
FM_297-GGTTGTACACTGTGAT	FM_297	RS	NYGC	MG	ADAM	ADAM_GPNMB
FM_297-CATCGCTTCGGTAGAG	FM_297	RS	NYGC	MG	Adapt	Adapt_HSPA1A
FM_297-CTGAGGCCAATAGTGA	FM_297	RS	NYGC	MG	exAM	exAM_ERN1
FM_297-GGCTTGGAGACCATTC	FM_297	RS	NYGC	MG	Adapt	Adapt_HSPA1A
FM_297-GGGAGATAGGAAGTCC	FM_297	RS	NYGC	PVM	PVM	PVM_CD163
FM_297-AAGTTCGTCGACCACG	FM_297	RS	NYGC	MG	ADAM	ADAM_GPNMB
FM_297-CGCATAATCCACTGAA	FM_297	RS	NYGC	MG	Adapt	Adapt_HSPA1A
FM_297-AGCTACACAGCTGTGC	FM_297	RS	NYGC	PVM	PVM	PVM_CD163
FM_297-CATTCTACAGGCAATG	FM_297	RS	NYGC	MG	exAM	exAM_ERN1
FM_297-GTAGGTTAGTATGAGT	FM_297	RS	NYGC	MG	Adapt	Adapt_HSPA1A
FM_297-GCCCGAACAGCACGAA	FM_297	RS	NYGC	MG	Adapt	Adapt_HSPA1A
FM_297-TTGTTGTGTTCAAGTC	FM_297	RS	NYGC	MG	Adapt	Adapt_HSPA1A
FM_297-ATCTTCACAACCACAT	FM_297	RS	NYGC	MG	exAM	exAM_ERN1
FM_297-AGGGAGTTCTGTAACG	FM_297	RS	NYGC	MG	exAM	exAM_ERN1
FM_297-TACCGAAGTAGCTGCC	FM_297	RS	NYGC	MG	exAM	exAM_ERN1
FM_297-CCGCAAGAGAAGGATG	FM_297	RS	NYGC	MG	exAM	exAM_ERN1
FM_297-TGAGGAGGTCAACCAT	FM_297	RS	NYGC	MG	Adapt	Adapt_HSPA1A
FM_297-ACGTCCTCACCTCAGG	FM_297	RS	NYGC	MG	Adapt	Adapt_HSPA1A
FM_297-TTCACCGAGACAGCGT	FM_297	RS	NYGC	MG	exAM	exAM_ERN1
FM_297-GATCAGTTCCTCACTG	FM_297	RS	NYGC	MG	Adapt	Adapt_HSPA1A
FM_297-TTACGCCGTAGGCAGT	FM_297	RS	NYGC	MG	Adapt	Adapt_HSPA1A
FM_297-AGATCCACAATGCTCA	FM_297	RS	NYGC	PVM	PVM	PVM_CD163
FM_297-CTCAAGACACAAAGCG	FM_297	RS	NYGC	MG	Adapt	Adapt_AIF1
FM_297-CCAATTTTCGCAGTCG	FM_297	RS	NYGC	MG	Homeo	Homeo_FRMD4A
FM_297-GTGTAACAGGTTGAGC	FM_297	RS	NYGC	MG	Adapt	Adapt_AIF1
FM_297-TGTGAGTGTAAGCAAT	FM_297	RS	NYGC	MG	ADAM	ADAM_GPNMB
FM_297-GACATCATCAAGAATG	FM_297	RS	NYGC	MG	ADAM	ADAM_GPNMB
FM_297-GGGACCTCAGGATTCT	FM_297	RS	NYGC	MG	Adapt	Adapt_HSPA1A
FM_297-ATGCCTCCAGGAAGTC	FM_297	RS	NYGC	MG	Adapt	Adapt_HSPA1A
FM_297-ATGTCTTCAAATGGAT	FM_297	RS	NYGC	MG	Adapt	Adapt_HSPA1A
FM_297-ACCCTCACACAGAGCA	FM_297	RS	NYGC	MG	Adapt	Adapt_HSPA1A
FM_297-GAGTGAGGTAGGCAGT	FM_297	RS	NYGC	MG	Adapt	Adapt_HSPA1A
FM_297-TCAAGTGCAGTTCACA	FM_297	RS	NYGC	MG	exAM	exAM_ERN1
FM_297-ATTGGGTTCTGGGTCG	FM_297	RS	NYGC	MG	exAM	exAM_ERN1
FM_297-GTACAGTAGCACTCAT	FM_297	RS	NYGC	MG	Adapt	Adapt_HSPA1A
FM_297-TGACAGTTCAAAGAAC	FM_297	RS	NYGC	MG	ADAM	ADAM_GPNMB
FM_297-CGAAGTTTCGCAACAT	FM_297	RS	NYGC	MG	Adapt	Adapt_HSPA1A
FM_297-AGTAGCTCATTAAGCC	FM_297	RS	NYGC	MG	Adapt	Adapt_HSPA1A
FM_297-CGAGTTAGTACTCAAC	FM_297	RS	NYGC	MG	exAM	exAM_ERN1
FM_297-TCTTGCGTCACAAGGG	FM_297	RS	NYGC	PVM	PVM	PVM_CD163
FM_297-GATCATGAGATCCCGC	FM_297	RS	NYGC	MG	Adapt	Adapt_HSPA1A
FM_297-CTCCATGCAAGAGGCT	FM_297	RS	NYGC	MG	exAM	exAM_ERN1
FM_297-CAGGGCTTCTCAACCC	FM_297	RS	NYGC	MG	Adapt	Adapt_HSPA1A
FM_297-TACCTGCTCGTTCATT	FM_297	RS	NYGC	MG	Adapt	Adapt_HSPA1A
FM_297-TTTCACACACAACGCC	FM_297	RS	NYGC	PVM	PVM	PVM_CD163
FM_297-ACTGTCCTCCGCTAGG	FM_297	RS	NYGC	MG	Adapt	Adapt_HSPA1A
FM_297-AACCAACAGGTCCCTG	FM_297	RS	NYGC	MG	exAM	exAM_ERN1
FM_297-GCACGGTCACTTCAAG	FM_297	RS	NYGC	MG	Adapt	Adapt_HSPA1A
FM_297-GCCAGTGAGACTCCGC	FM_297	RS	NYGC	MG	exAM	exAM_ERN1
FM_297-TCGGGCATCTCATAGG	FM_297	RS	NYGC	MG	Adapt	Adapt_HSPA1A
FM_297-GCACTAATCTACAGGT	FM_297	RS	NYGC	MG	exAM	exAM_ERN1
FM_297-GGGCGTTCATAATGAG	FM_297	RS	NYGC	MG	Adapt	Adapt_HSPA1A
FM_297-GTTTGGAAGCCTGGAA	FM_297	RS	NYGC	MG	exAM	exAM_ERN1
FM_297-TTGCATTAGATAACGT	FM_297	RS	NYGC	MG	exAM	exAM_ERN1
FM_297-GTTCCGTCAGTTGTTG	FM_297	RS	NYGC	MG	Adapt	Adapt_HSPA1A
FM_297-TTCGGTCTCAAGGACG	FM_297	RS	NYGC	MG	Adapt	Adapt_HSPA1A
FM_297-CTAGGTACATCAGTGT	FM_297	RS	NYGC	PVM	PVM	PVM_CD163
FM_297-GAGTGAGTCGTAGTGT	FM_297	RS	NYGC	PVM	PVM	PVM_CD163
FM_297-TATCCTACATAACCCA	FM_297	RS	NYGC	MG	exAM	exAM_ERN1
FM_297-GCTACAATCATGCCAA	FM_297	RS	NYGC	MG	exAM	exAM_ERN1
FM_297-CTACGGGGTCACCCTT	FM_297	RS	NYGC	PVM	PVM	PVM_CD163
FM_297-GGGACCTAGTGAATAC	FM_297	RS	NYGC	MG	Adapt	Adapt_HSPA1A
FM_297-TCGGGCACAACGGGTA	FM_297	RS	NYGC	MG	Adapt	Adapt_HSPA1A
FM_297-AGACACTAGGTATCTC	FM_297	RS	NYGC	MG	Homeo	Homeo_FRMD4A
FM_297-CTGTGAAGTTCGGTAT	FM_297	RS	NYGC	MG	Adapt	Adapt_HSPA1A
FM_297-CTACGGGAGATCCGAG	FM_297	RS	NYGC	PVM	PVM	PVM_CD163
FM_297-AAGATAGCACGTGTGC	FM_297	RS	NYGC	MG	Homeo	Homeo_PICALM
FM_297-AGGATAAAGCATCCCG	FM_297	RS	NYGC	MG	ADAM	ADAM_GPNMB
FM_297-TCCATGCTCCGAGCTG	FM_297	RS	NYGC	MG	exAM	exAM_ERN1
FM_297-GTTGTCCAGAGTTGCG	FM_297	RS	NYGC	MG	Adapt	Adapt_HSPA1A
FM_297-GCTTGGGCAGGCTTGC	FM_297	RS	NYGC	MG	Adapt	Adapt_HSPA1A
FM_297-TCCATGCGTTATTCCT	FM_297	RS	NYGC	MG	Adapt	Adapt_HSPA1A
FM_297-TCTTAGTCACAGCTTA	FM_297	RS	NYGC	MG	exAM	exAM_ERN1
FM_297-ACTGCAATCCAACACA	FM_297	RS	NYGC	MG	exAM	exAM_ERN1
FM_297-ATCAGGTGTCGATTTG	FM_297	RS	NYGC	MG	Adapt	Adapt_HSPA1A
FM_297-GGTTGTAGTGAATTAG	FM_297	RS	NYGC	MG	Adapt	Adapt_HSPA1A
FM_297-CTCATTACAGTCAGTT	FM_297	RS	NYGC	MG	exAM	exAM_ERN1
FM_297-TGAGGTTCAGCGACAA	FM_297	RS	NYGC	MG	Adapt	Adapt_HSPA1A
FM_297-TACTTCACAAGTGTCT	FM_297	RS	NYGC	MG	exAM	exAM_ERN1
FM_297-TCGCTCATCGTGCAGC	FM_297	RS	NYGC	MG	Homeo	Homeo_PICALM
FM_297-TGATTTCGTTCTTAGG	FM_297	RS	NYGC	MG	Adapt	Adapt_HSPA1A
FM_297-GTAGATCCACGTGAGA	FM_297	RS	NYGC	MG	Adapt	Adapt_HSPA1A
FM_297-TTACTGTAGACTCCGC	FM_297	RS	NYGC	MG	Adapt	Adapt_HSPA1A
FM_297-CATTCTAGTGAGTGAC	FM_297	RS	NYGC	MG	Adapt	Adapt_HSPA1A
FM_297-AGGGAGTCACAGTCCG	FM_297	RS	NYGC	MG	Adapt	Adapt_HSPA1A
FM_297-GACATCAAGGCCTAAG	FM_297	RS	NYGC	MG	Adapt	Adapt_HSPA1A
FM_297-CAATGACTCTGTTCAT	FM_297	RS	NYGC	PVM	PVM	PVM_CD163
FM_297-CGGCAGTCAATCACGT	FM_297	RS	NYGC	MG	Adapt	Adapt_HSPA1A
FM_297-ATGGTTGAGCGCCTTG	FM_297	RS	NYGC	MG	Adapt	Adapt_TMEM163
FM_297-TGCAGATGTAAGGTCG	FM_297	RS	NYGC	MG	Adapt	Adapt_HSPA1A
FM_297-TTGCGTCTCCAAATGC	FM_297	RS	NYGC	MG	Adapt	Adapt_HSPA1A
FM_297-AATCGTGAGGAACGCT	FM_297	RS	NYGC	MG	Adapt	Adapt_HSPA1A
FM_297-TTAGGCAAGTGGTTCT	FM_297	RS	NYGC	MG	Adapt	Adapt_HSPA1A
FM_297-TGTCAGAGTCAACGCC	FM_297	RS	NYGC	MG	Adapt	Adapt_HSPA1A
FM_297-GTGCTTCAGTAATCCC	FM_297	RS	NYGC	MG	Adapt	Adapt_HSPA1A
FM_297-TTACAGGCAGGTGAGT	FM_297	RS	NYGC	MG	Adapt	Adapt_HSPA1A
FM_297-CTCCCAATCAGACCCG	FM_297	RS	NYGC	MG	exAM	exAM_ERN1
FM_297-TGCATGAGTACAGAAT	FM_297	RS	NYGC	MG	Adapt	Adapt_TMEM163
FM_297-TAGATCGAGTAGACAT	FM_297	RS	NYGC	MG	exAM	exAM_ERN1
FM_297-AGCGCTGGTCGAGCAA	FM_297	RS	NYGC	MG	Adapt	Adapt_AIF1
FM_297-TAGTGCACAGCTTTGA	FM_297	RS	NYGC	MG	exAM	exAM_ERN1
FM_297-GCTGCAGCAAGACAAT	FM_297	RS	NYGC	MG	exAM	exAM_ERN1
FM_297-AGAAGCGCAACCGTGC	FM_297	RS	NYGC	MG	Adapt	Adapt_HSPA1A
FM_297-CGTGCTTGTCTTGAAC	FM_297	RS	NYGC	MG	Adapt	Adapt_HSPA1A
FM_297-TGGCGTGGTTCTCTCG	FM_297	RS	NYGC	MG	exAM	exAM_ERN1
FM_297-GTCCACTGTTGTCCCT	FM_297	RS	NYGC	MG	Adapt	Adapt_HSPA1A
FM_297-CGGGTCACACATGAAA	FM_297	RS	NYGC	MG	Adapt	Adapt_HSPA1A
FM_297-CATTTCATCCTGCCAT	FM_297	RS	NYGC	MG	Adapt	Adapt_HSPA1A
FM_297-GAGATGGAGCTTAGTC	FM_297	RS	NYGC	PVM	PVM	PVM_CD163
FM_297-GTAACACTCAAGAAAC	FM_297	RS	NYGC	MG	Adapt	Adapt_HSPA1A
FM_297-GCGATCGTCTGAGAGG	FM_297	RS	NYGC	MG	Adapt	Adapt_TMEM163
FM_297-CCCTCTCAGAAGTGTT	FM_297	RS	NYGC	MG	Adapt	Adapt_HSPA1A
FM_297-ATTCCCGCATCGCTCT	FM_297	RS	NYGC	MG	Adapt	Adapt_HSPA1A
FM_297-GTCGCGATCTTCCACG	FM_297	RS	NYGC	MG	Adapt	Adapt_HSPA1A
FM_297-ATATCCTTCAAGTTGC	FM_297	RS	NYGC	PVM	PVM	PVM_CD163
FM_297-TGTTACTAGTAGTCAA	FM_297	RS	NYGC	MG	Adapt	Adapt_HSPA1A
FM_297-GTTACAGTCATGGCCG	FM_297	RS	NYGC	MG	Homeo	Homeo_PICALM
FM_297-GCACGGTGTAGACACG	FM_297	RS	NYGC	MG	Prolif	Prolif_MKI67
FM_297-GCGTGCAGTAACAGGC	FM_297	RS	NYGC	MG	Adapt	Adapt_HSPA1A
FM_297-CAAGCTAGTGTCCTAA	FM_297	RS	NYGC	MG	Prolif	Prolif_MKI67
FM_297-TTGAACGGTGGATTTC	FM_297	RS	NYGC	MG	exAM	exAM_ERN1
FM_297-TGCTTCGAGTCCGCCA	FM_297	RS	NYGC	MG	exAM	exAM_ERN1
FM_297-ACTTCGCGTTCTCGCT	FM_297	RS	NYGC	MG	Adapt	Adapt_HSPA1A
FM_297-TTCCGGTAGCCTATTG	FM_297	RS	NYGC	MG	Adapt	Adapt_HSPA1A
FM_297-AGTTCCCAGTTAACAG	FM_297	RS	NYGC	MG	exAM	exAM_ERN1
FM_297-AAGTCGTCAGGAAGTC	FM_297	RS	NYGC	MG	exAM	exAM_ERN1
FM_297-TCTTGCGCAAGGCCTC	FM_297	RS	NYGC	MG	Adapt	Adapt_HSPA1A
FM_297-GCGATCGGTCGAGTTT	FM_297	RS	NYGC	MG	Adapt	Adapt_HSPA1A
FM_297-GCCAGTGAGGTTGGAC	FM_297	RS	NYGC	MG	Adapt	Adapt_HSPA1A
FM_297-GACGCTGCAATGCAGG	FM_297	RS	NYGC	PVM	PVM	PVM_CD163
FM_297-TTGAACGAGAGAACCC	FM_297	RS	NYGC	MG	Adapt	Adapt_HSPA1A
FM_297-AGCGTCGGTACTGCCG	FM_297	RS	NYGC	MG	Adapt	Adapt_HSPA1A
FM_297-TCCTTCTGTATCCCAA	FM_297	RS	NYGC	MG	exAM	exAM_ERN1
FM_297-GCATCGGGTTGTCCCT	FM_297	RS	NYGC	MG	Adapt	Adapt_HSPA1A
FM_297-TGAGCATTCAAAGAAC	FM_297	RS	NYGC	MG	Adapt	Adapt_HSPA1A
FM_297-GAGGCAACAATAACCC	FM_297	RS	NYGC	MG	exAM	exAM_ERN1
FM_297-GAACGTTTCGCCTAGG	FM_297	RS	NYGC	MG	Adapt	Adapt_HSPA1A
FM_297-GTTTGGAGTTGTTGAC	FM_297	RS	NYGC	MG	Adapt	Adapt_HSPA1A
FM_297-GAGAGGTAGAAGGGAT	FM_297	RS	NYGC	MG	Adapt	Adapt_HSPA1A
FM_297-AGACCCGCACGCTGTG	FM_297	RS	NYGC	MG	Adapt	Adapt_HSPA1A
FM_297-AGTAGTCGTGATGAAT	FM_297	RS	NYGC	MG	Adapt	Adapt_HSPA1A
FM_297-ATACTTCAGATGTTAG	FM_297	RS	NYGC	MG	Adapt	Adapt_HSPA1A
FM_297-TTATTGCAGGTCACTT	FM_297	RS	NYGC	MG	exAM	exAM_ERN1
FM_297-TAAGCCAAGTAGTGCG	FM_297	RS	NYGC	MG	Adapt	Adapt_HSPA1A
FM_297-AGTTAGCTCATCTACT	FM_297	RS	NYGC	MG	Adapt	Adapt_HSPA1A
FM_297-CCGGTAGTCCTCTGCA	FM_297	RS	NYGC	MG	exAM	exAM_ERN1
FM_297-AGGATCTTCCGTGCGA	FM_297	RS	NYGC	MG	exAM	exAM_ERN1
FM_297-GTGAGTTGTAGCTGTT	FM_297	RS	NYGC	MG	Adapt	Adapt_HSPA1A
FM_297-TGTTACTGTCTTGTCC	FM_297	RS	NYGC	MG	Adapt	Adapt_HSPA1A
FM_297-CCTCATGAGCATCCTA	FM_297	RS	NYGC	PVM	PVM	PVM_CD163
FM_297-AATCACGTCTAGCATG	FM_297	RS	NYGC	MG	Adapt	Adapt_HSPA1A
FM_297-TATGTTCTCGATGCTA	FM_297	RS	NYGC	MG	exAM	exAM_ERN1
FM_297-TCGCAGGAGTGCAGCA	FM_297	RS	NYGC	MG	Adapt	Adapt_HSPA1A
FM_297-CACTTCGTCACACCGG	FM_297	RS	NYGC	MG	Adapt	Adapt_HSPA1A
FM_297-CCCTCTCCACGCTGCA	FM_297	RS	NYGC	MG	exAM	exAM_ERN1
FM_297-GGGTAGATCCATCTCG	FM_297	RS	NYGC	MG	exAM	exAM_ERN1
FM_297-AGACTCATCATCTACT	FM_297	RS	NYGC	PVM	PVM	PVM_CD163
FM_297-AACGGGAAGTCTAGAA	FM_297	RS	NYGC	MG	Adapt	Adapt_HSPA1A
FM_297-TTCCTTCGTTGCGAAG	FM_297	RS	NYGC	MG	Adapt	Adapt_HSPA1A
FM_297-TAGCACACAGCTATAC	FM_297	RS	NYGC	MG	Adapt	Adapt_HSPA1A
FM_297-TCTTAGTCAAGTACCT	FM_297	RS	NYGC	MG	Adapt	Adapt_HSPA1A
FM_297-CCGATCTGTTCGGCTG	FM_297	RS	NYGC	MG	exAM	exAM_ERN1
FM_297-GGTGATTAGTAGGAAG	FM_297	RS	NYGC	MG	exAM	exAM_ERN1
FM_297-TACCGGGCAGTGGCTC	FM_297	RS	NYGC	MG	Adapt	Adapt_HSPA1A
FM_297-TTCCACGAGTTGTAAG	FM_297	RS	NYGC	MG	Adapt	Adapt_AIF1
FM_297-GTAACCAAGGACAGCT	FM_297	RS	NYGC	MG	Adapt	Adapt_HSPA1A
FM_297-TCACACCTCCACGTGG	FM_297	RS	NYGC	MG	exAM	exAM_ERN1
FM_297-TAACACGTCTGTGTGA	FM_297	RS	NYGC	MG	Adapt	Adapt_HSPA1A
FM_297-TTGCGTCAGGAATCGC	FM_297	RS	NYGC	MG	Adapt	Adapt_HSPA1A
FM_297-CCTACGTTCGTTCTGC	FM_297	RS	NYGC	MG	Adapt	Adapt_HSPA1A
FM_297-CACTGGGTCCGGCAAC	FM_297	RS	NYGC	MG	Adapt	Adapt_HSPA1A
FM_297-TGGTTAGAGGCAGGTT	FM_297	RS	NYGC	MG	exAM	exAM_ERN1
FM_297-TTCCAATCAGCTTTCC	FM_297	RS	NYGC	MG	Adapt	Adapt_CCL3
FM_297-TAATCTCTCCGTTGAA	FM_297	RS	NYGC	MG	Adapt	Adapt_HSPA1A
FM_297-TCAGTGAGTTCGGTAT	FM_297	RS	NYGC	MG	Adapt	Adapt_TMEM163
FM_297-TGTAGACCAACGGCCT	FM_297	RS	NYGC	MG	Adapt	Adapt_HSPA1A
FM_297-CATTCATCACAACGAG	FM_297	RS	NYGC	MG	Adapt	Adapt_HSPA1A
FM_297-TCGGTCTGTAAGATAC	FM_297	RS	NYGC	MG	Adapt	Adapt_HSPA1A
FM_297-CGCCAGACAGCACCCA	FM_297	RS	NYGC	MG	Adapt	Adapt_HSPA1A
FM_297-GAGTTGTGTCTAATCG	FM_297	RS	NYGC	MG	Adapt	Adapt_HSPA1A
FM_297-AAATGGAGTAGGTACG	FM_297	RS	NYGC	MG	Adapt	Adapt_HSPA1A
FM_297-GGGATGAAGTATGAGT	FM_297	RS	NYGC	MG	exAM	exAM_ERN1
FM_297-GTGGTTAGTATCGTTG	FM_297	RS	NYGC	MG	Adapt	Adapt_HSPA1A
FM_297-GGAATGGAGGAGCAAA	FM_297	RS	NYGC	MG	Adapt	Adapt_HSPA1A
FM_297-GCGAGAAGTATACCTG	FM_297	RS	NYGC	MG	exAM	exAM_ERN1
FM_297-GATGTTGGTGATAGTA	FM_297	RS	NYGC	MG	exAM	exAM_ERN1
FM_297-GTGGAGATCGCGCCAA	FM_297	RS	NYGC	MG	Adapt	Adapt_HSPA1A
FM_297-GAGAAATAGTTATGGA	FM_297	RS	NYGC	MG	Adapt	Adapt_HSPA1A
FM_297-GTTTGGAGTGGTCTGC	FM_297	RS	NYGC	MG	exAM	exAM_ERN1
FM_297-ATCCCTGGTCGCGTTG	FM_297	RS	NYGC	MG	Adapt	Adapt_HSPA1A
FM_297-GCGGAAAGTCTTGAAC	FM_297	RS	NYGC	MG	exAM	exAM_ERN1
FM_297-CTCCCTCGTTGCCATA	FM_297	RS	NYGC	MG	exAM	exAM_ERN1
FM_297-AAAGGGCCAGGCACTC	FM_297	RS	NYGC	MG	Adapt	Adapt_HSPA1A
FM_297-CATAAGCGTCTAGGCC	FM_297	RS	NYGC	MG	Adapt	Adapt_HSPA1A
FM_297-AGCCACGCACATATGC	FM_297	RS	NYGC	MG	exAM	exAM_ERN1
FM_297-ATGAGGGCATTGCCGG	FM_297	RS	NYGC	MG	Adapt	Adapt_HSPA1A
FM_297-CTGCCATGTTCATCTT	FM_297	RS	NYGC	MG	exAM	exAM_ERN1
FM_297-GGTTGTAAGTAAGAGG	FM_297	RS	NYGC	MG	Adapt	Adapt_HSPA1A
FM_297-TTGGGTACATGGGTTT	FM_297	RS	NYGC	MG	Adapt	Adapt_HSPA1A
FM_297-AACGAAATCGGCGATC	FM_297	RS	NYGC	MG	exAM	exAM_ERN1
FM_297-CCACTTGGTGTGAATA	FM_297	RS	NYGC	MG	exAM	exAM_ERN1
FM_297-CATGGATAGACCGCCT	FM_297	RS	NYGC	MG	exAM	exAM_ERN1
FM_297-GCACGTGGTGCGGTAA	FM_297	RS	NYGC	MG	exAM	exAM_ERN1
FM_297-CGCCATTCAAACTGCT	FM_297	RS	NYGC	PVM	PVM	PVM_CD163
FM_297-TCGTAGAAGAGAGAAC	FM_297	RS	NYGC	MG	Adapt	Adapt_HSPA1A
FM_297-TACGTCCTCAAGTAAG	FM_297	RS	NYGC	MG	Adapt	Adapt_HSPA1A
FM_297-CGGGACTGTAATGCTC	FM_297	RS	NYGC	MG	Adapt	Adapt_HSPA1A
FM_297-TCAGTGAAGTCGCGAA	FM_297	RS	NYGC	MG	Adapt	Adapt_HSPA1A
FM_297-TTACCGCCAAGCGAGT	FM_297	RS	NYGC	MG	exAM	exAM_ERN1
FM_297-TATTGGGGTGATTCAC	FM_297	RS	NYGC	MG	Homeo	Homeo_PICALM
FM_297-AGAGAGCTCCTTCTTC	FM_297	RS	NYGC	MG	exAM	exAM_ERN1
FM_297-TCTATACAGGTTAAAC	FM_297	RS	NYGC	MG	exAM	exAM_ERN1
FM_297-TCATACTCATTGGGAG	FM_297	RS	NYGC	MG	Homeo	Homeo_PICALM
FM_297-TTACGCCAGGGCAGTT	FM_297	RS	NYGC	MG	Adapt	Adapt_TMEM163
FM_297-ACACTGATCGATGCTA	FM_297	RS	NYGC	PVM	PVM	PVM_CD163
FM_297-TCCCACAAGGTCGTCC	FM_297	RS	NYGC	MG	exAM	exAM_ERN1
FM_297-AGCATCACACGCTATA	FM_297	RS	NYGC	MG	exAM	exAM_ERN1
FM_297-TTAATCCGTTGGTAGG	FM_297	RS	NYGC	MG	exAM	exAM_ERN1
FM_297-GCGTGCATCCGCAACG	FM_297	RS	NYGC	MG	exAM	exAM_ERN1
FM_297-TTGTTGTGTCACTCAA	FM_297	RS	NYGC	MG	exAM	exAM_ERN1
FM_297-TCTCAGCTCCCGTGAG	FM_297	RS	NYGC	MG	Adapt	Adapt_CCL3
FM_297-TTATTGCAGGAAACGA	FM_297	RS	NYGC	PVM	PVM	PVM_CD163
FM_297-AGTCACAAGGTAAGTT	FM_297	RS	NYGC	MG	Adapt	Adapt_HSPA1A
FM_297-AAGAACATCCAGTGCG	FM_297	RS	NYGC	MG	Homeo	Homeo_FRMD4A
FM_297-GAGACTTCATGCAGGA	FM_297	RS	NYGC	MG	Adapt	Adapt_HSPA1A
FM_297-GGGAGTAGTCCCGGTA	FM_297	RS	NYGC	PVM	PVM	PVM_CD163
FM_297-CCTATCGGTGTTTACG	FM_297	RS	NYGC	MG	ADAM	ADAM_GPNMB
FM_297-AAGGTAATCCTCACGT	FM_297	RS	NYGC	MG	Adapt	Adapt_HSPA1A
FM_297-AGCCACGGTTATGACC	FM_297	RS	NYGC	MG	exAM	exAM_ERN1
FM_297-AGCTACAAGAACGTGC	FM_297	RS	NYGC	MG	Adapt	Adapt_HSPA1A
FM_297-ATGCCTCTCGAGTGGA	FM_297	RS	NYGC	MG	Adapt	Adapt_TMEM163
FM_297-CAAAGAAGTCACAGTT	FM_297	RS	NYGC	MG	Adapt	Adapt_HSPA1A
FM_297-TGCTTCGCACTTCAGA	FM_297	RS	NYGC	MG	Adapt	Adapt_HSPA1A
FM_297-GCATCGGGTGTTCGAT	FM_297	RS	NYGC	PVM	PVM	PVM_CD163
FM_297-TACTTGTGTTGAAGTA	FM_297	RS	NYGC	MG	Homeo	Homeo_PICALM
FM_297-CCCTTAGAGTAGAATC	FM_297	RS	NYGC	MG	exAM	exAM_ERN1
FM_297-TCGTAGAGTCGTCAGC	FM_297	RS	NYGC	MG	Adapt	Adapt_HSPA1A
FM_297-ATTCATCCACAGCATT	FM_297	RS	NYGC	MG	Adapt	Adapt_AIF1
FM_297-TTCAGGAGTGATGGCA	FM_297	RS	NYGC	MG	exAM	exAM_ERN1
FM_297-AGAGAATGTTGCCGAC	FM_297	RS	NYGC	MG	Adapt	Adapt_HSPA1A
FM_297-AAAGTCCAGGTTCACT	FM_297	RS	NYGC	MG	Adapt	Adapt_HSPA1A
FM_297-AGCTCAAGTATAGGAT	FM_297	RS	NYGC	MG	Adapt	Adapt_HSPA1A
FM_297-TGATTCTTCCCTCTCC	FM_297	RS	NYGC	MG	Adapt	Adapt_HSPA1A
FM_297-AGGTCTAAGAGCATTA	FM_297	RS	NYGC	MG	exAM	exAM_ERN1
FM_297-TTGCTGCCAAGCCCAC	FM_297	RS	NYGC	MG	exAM	exAM_ERN1
FM_297-ATACCTTGTTGTATGC	FM_297	RS	NYGC	MG	Adapt	Adapt_HSPA1A
FM_297-CTTTCGGGTCTCAGAT	FM_297	RS	NYGC	MG	Homeo	Homeo_PICALM
FM_297-GGTCTGGTCGACCATA	FM_297	RS	NYGC	MG	exAM	exAM_ERN1
FM_297-ACGGGTCGTGTCTTGA	FM_297	RS	NYGC	MG	Adapt	Adapt_HSPA1A
FM_297-TTGTTTGTCCTCACTG	FM_297	RS	NYGC	MG	Adapt	Adapt_HSPA1A
FM_297-GATGGAGAGCTTGTGT	FM_297	RS	NYGC	MG	Adapt	Adapt_HSPA1A
FM_297-TTGACCCCAATATCCG	FM_297	RS	NYGC	MG	Adapt	Adapt_HSPA1A
FM_297-GATCCCTTCCTGCTAC	FM_297	RS	NYGC	MG	Adapt	Adapt_HSPA1A
FM_297-TCATCATCATCATTTC	FM_297	RS	NYGC	MG	exAM	exAM_ERN1
FM_297-ATTTCTGGTTCGATTG	FM_297	RS	NYGC	MG	Adapt	Adapt_HSPA1A
FM_297-GTCAGCGCAGTGGTGA	FM_297	RS	NYGC	MG	ADAM	ADAM_GPNMB
FM_297-ATGCGATCAATAGTGA	FM_297	RS	NYGC	MG	Adapt	Adapt_HSPA1A
FM_297-CGTAAGTAGCATCAGG	FM_297	RS	NYGC	MG	Adapt	Adapt_AIF1
FM_297-TCAGCAACATCGTCCT	FM_297	RS	NYGC	MG	exAM	exAM_ERN1
FM_297-CTGTACCGTGGAACCA	FM_297	RS	NYGC	MG	exAM	exAM_ERN1
FM_297-GCCAACGTCATCGACA	FM_297	RS	NYGC	MG	Adapt	Adapt_HSPA1A
FM_297-CGAGTGCTCCTTGAAG	FM_297	RS	NYGC	MG	ADAM	ADAM_GPNMB
FM_297-GTGCTTCCACTAGAGG	FM_297	RS	NYGC	MG	Adapt	Adapt_TMEM163
FM_297-CGTGATATCTGGGCGT	FM_297	RS	NYGC	MG	exAM	exAM_ERN1
FM_297-TCTATACCAGAGTCTT	FM_297	RS	NYGC	MG	Adapt	Adapt_HSPA1A
FM_297-TGGGCGTCACTAACGT	FM_297	RS	NYGC	PVM	PVM	PVM_CD163
FM_297-ACGATCAAGCGTGCTC	FM_297	RS	NYGC	MG	exAM	exAM_ERN1
FM_297-GAGTCATAGACATCCT	FM_297	RS	NYGC	MG	Homeo	Homeo_FRMD4A
FM_297-CATACTTTCCTTATAC	FM_297	RS	NYGC	MG	exAM	exAM_ERN1
FM_297-AGGAATACATGACGTT	FM_297	RS	NYGC	MG	exAM	exAM_ERN1
FM_297-CAGAGCCAGAGTCGAC	FM_297	RS	NYGC	MG	Adapt	Adapt_HSPA1A
FM_297-AGGACGAGTGGCTACC	FM_297	RS	NYGC	MG	Adapt	Adapt_HSPA1A
FM_297-CCATAAGTCGTGTGAT	FM_297	RS	NYGC	MG	exAM	exAM_ERN1
FM_297-TAACTTCGTGTACGCC	FM_297	RS	NYGC	MG	Adapt	Adapt_CCL3
FM_297-CTCCAACCAACCGTAT	FM_297	RS	NYGC	MG	exAM	exAM_ERN1
FM_297-TACAGGTTCGCTGCGA	FM_297	RS	NYGC	MG	Adapt	Adapt_HSPA1A
FM_297-CGCCAGACAGAGAATT	FM_297	RS	NYGC	MG	Adapt	Adapt_HSPA1A
FM_297-TATACCTGTATCCTTT	FM_297	RS	NYGC	MG	Adapt	Adapt_HSPA1A
FM_297-GATGACTTCGCTCTCA	FM_297	RS	NYGC	MG	Adapt	Adapt_AIF1
FM_297-AGATCGTTCTCGGTCT	FM_297	RS	NYGC	MG	Adapt	Adapt_HSPA1A
FM_297-TACTTACAGAGAGCCT	FM_297	RS	NYGC	MG	Adapt	Adapt_AIF1
FM_297-CACGTGGCACACCGAC	FM_297	RS	NYGC	MG	Adapt	Adapt_HSPA1A
FM_297-AAGATAGGTCTACAGT	FM_297	RS	NYGC	MG	Adapt	Adapt_HSPA1A
FM_297-ATCATTCGTGCTCTCT	FM_297	RS	NYGC	MG	exAM	exAM_ERN1
FM_297-TAGTGCAGTGAATATG	FM_297	RS	NYGC	MG	exAM	exAM_ERN1
FM_297-CACACAATCATTCACT	FM_297	RS	NYGC	MG	Adapt	Adapt_HSPA1A
FM_297-GCATTAGCACTAGGTT	FM_297	RS	NYGC	MG	ADAM	ADAM_GPNMB
FM_297-CTGCATCGTAGCGTCC	FM_297	RS	NYGC	MG	Adapt	Adapt_TMEM163
FM_297-CGGGTCACACCGTACG	FM_297	RS	NYGC	MG	Adapt	Adapt_AIF1
FM_297-GGGAGATTCTTTGCGC	FM_297	RS	NYGC	MG	exAM	exAM_ERN1
FM_297-ATTGGGTTCGACATTG	FM_297	RS	NYGC	MG	Adapt	Adapt_HSPA1A
FM_297-ACATTTCCACCAGTTA	FM_297	RS	NYGC	MG	exAM	exAM_ERN1
FM_297-TTCGGTCCAAGCAATA	FM_297	RS	NYGC	MG	exAM	exAM_ERN1
FM_297-TAGTGCATCTGGGAGA	FM_297	RS	NYGC	MG	Adapt	Adapt_HSPA1A
FM_297-GATGACTAGTATTGCC	FM_297	RS	NYGC	MG	Adapt	Adapt_HSPA1A
FM_297-TGTTACTCAAGAGGTC	FM_297	RS	NYGC	MG	Adapt	Adapt_HSPA1A
FM_297-TTTGGAGGTTGACGGA	FM_297	RS	NYGC	MG	Adapt	Adapt_HSPA1A
FM_297-ATAGGCTGTGTGCTTA	FM_297	RS	NYGC	MG	Adapt	Adapt_HSPA1A
FM_297-ACGATGTGTCGAGTTT	FM_297	RS	NYGC	MG	Adapt	Adapt_HSPA1A
FM_297-CACCGTTAGCGATCGA	FM_297	RS	NYGC	MG	Adapt	Adapt_HSPA1A
FM_297-TCAGGTAAGGCTAACG	FM_297	RS	NYGC	MG	Adapt	Adapt_HSPA1A
FM_297-GCGTTTCCACCTGAAT	FM_297	RS	NYGC	MG	exAM	exAM_ERN1
FM_297-AATGGAAAGACGTCGA	FM_297	RS	NYGC	MG	Homeo	Homeo_PICALM
FM_297-ACATCGAAGCTTAGTC	FM_297	RS	NYGC	MG	ADAM	ADAM_GPNMB
FM_297-TTTATGCCATACAGGG	FM_297	RS	NYGC	MG	Adapt	Adapt_HSPA1A
FM_297-ACCTGTCGTACGTACT	FM_297	RS	NYGC	MG	Adapt	Adapt_HSPA1A
FM_297-CACTGGGAGGGCAGTT	FM_297	RS	NYGC	MG	Adapt	Adapt_HSPA1A
FM_297-ATTGTTCCATTAAGCC	FM_297	RS	NYGC	PVM	PVM	PVM_CD163
FM_297-GTGGAGACAGATCACT	FM_297	RS	NYGC	MG	Adapt	Adapt_HSPA1A
FM_297-GACTCAATCCGTACGG	FM_297	RS	NYGC	PVM	PVM	PVM_CD163
FM_297-CTCTCAGAGAACAAGG	FM_297	RS	NYGC	MG	Adapt	Adapt_AIF1
FM_297-TGTAAGCTCTCTCTTC	FM_297	RS	NYGC	MG	Adapt	Adapt_HSPA1A
FM_297-CATACAGGTTCGAACT	FM_297	RS	NYGC	MG	Adapt	Adapt_HSPA1A
FM_297-CACAGATGTAAGGCCA	FM_297	RS	NYGC	MG	Adapt	Adapt_HSPA1A
FM_297-GTTCCGTTCTCTTAAC	FM_297	RS	NYGC	MG	Adapt	Adapt_HSPA1A
FM_297-TGTCCACGTAGTGCGA	FM_297	RS	NYGC	MG	Adapt	Adapt_HSPA1A
FM_297-TGGAACTCAAGGGTCA	FM_297	RS	NYGC	MG	exAM	exAM_ERN1
FM_297-GCTACAATCTCTGACC	FM_297	RS	NYGC	MG	exAM	exAM_ERN1
FM_297-TATTGCTTCTATGCCC	FM_297	RS	NYGC	PVM	PVM	PVM_CD163
FM_297-CCCTTAGCACCAGTTA	FM_297	RS	NYGC	MG	exAM	exAM_ERN1
FM_297-GGAGAACCAGTACTAC	FM_297	RS	NYGC	MG	Adapt	Adapt_HSPA1A
FM_297-TTGCTGCAGAGGCGGA	FM_297	RS	NYGC	MG	exAM	exAM_ERN1
FM_297-GGCTGTGCAACTGCCG	FM_297	RS	NYGC	PVM	PVM	PVM_CD163
FM_297-GTAATGCTCGCTGACG	FM_297	RS	NYGC	MG	Adapt	Adapt_HSPA1A
FM_297-ATTATCCGTTAATGAG	FM_297	RS	NYGC	MG	Homeo	Homeo_FRMD4A
FM_297-TCTATCATCCAAGCAT	FM_297	RS	NYGC	PVM	PVM	PVM_CD163
FM_297-GCCAACGGTCCCTAAA	FM_297	RS	NYGC	MG	exAM	exAM_ERN1
FM_297-CGAGTTAGTACTGTTG	FM_297	RS	NYGC	MG	exAM	exAM_ERN1
FM_297-ATACTTCGTCGAATGG	FM_297	RS	NYGC	MG	Adapt	Adapt_HSPA1A
FM_297-CACGTGGGTGGTTCTA	FM_297	RS	NYGC	MG	exAM	exAM_ERN1
FM_297-TCATGCCTCCGTTGGG	FM_297	RS	NYGC	MG	Adapt	Adapt_HSPA1A
FM_297-TAGAGTCAGACTCTTG	FM_297	RS	NYGC	MG	Adapt	Adapt_HSPA1A
FM_297-CATGGATTCACTGCTC	FM_297	RS	NYGC	MG	Adapt	Adapt_AIF1
FM_297-ACCCAAAAGGTCGTAG	FM_297	RS	NYGC	MG	Adapt	Adapt_HSPA1A
FM_297-ACTCTCGGTCTTCCGT	FM_297	RS	NYGC	PVM	PVM	PVM_CD163
FM_297-TGTGATGAGTAATTGG	FM_297	RS	NYGC	MG	Adapt	Adapt_CCL3
FM_297-CTGGTCTGTCTTTCTA	FM_297	RS	NYGC	PVM	PVM	PVM_CD163
FM_297-ACCATTTAGAGTACCG	FM_297	RS	NYGC	MG	Adapt	Adapt_HSPA1A
FM_297-ATTCCCGAGGTCGTCC	FM_297	RS	NYGC	MG	Adapt	Adapt_HSPA1A
FM_297-TTCTTGACACTGAGGA	FM_297	RS	NYGC	MG	Adapt	Adapt_HSPA1A
FM_297-AGTCACAGTCGGAACA	FM_297	RS	NYGC	MG	Adapt	Adapt_HSPA1A
FM_297-GGGACAACAATGAAAC	FM_297	RS	NYGC	MG	exAM	exAM_ERN1
FM_297-TTGCATTTCTATCACT	FM_297	RS	NYGC	MG	Homeo	Homeo_PICALM
FM_297-GGGTCACGTTCGTAAC	FM_297	RS	NYGC	MG	Adapt	Adapt_HSPA1A
FM_297-ACCATTTAGCAGGCAT	FM_297	RS	NYGC	MG	Adapt	Adapt_HSPA1A
FM_297-ACGGAAGCACTTTAGG	FM_297	RS	NYGC	MG	Adapt	Adapt_HSPA1A
FM_297-GATTTCTTCAACTGGT	FM_297	RS	NYGC	MG	exAM	exAM_ERN1
FM_297-TCTCCGAAGGTGCTAG	FM_297	RS	NYGC	MG	Adapt	Adapt_HSPA1A
FM_297-TCCGAAAGTGTTGAGG	FM_297	RS	NYGC	MG	exAM	exAM_ERN1
FM_297-AGTGATCCAGCGGTCT	FM_297	RS	NYGC	MG	exAM	exAM_ERN1
FM_297-TGGGAAGTCATGTCAG	FM_297	RS	NYGC	MG	exAM	exAM_ERN1
FM_297-CTCCCAAAGATGCGAC	FM_297	RS	NYGC	MG	Adapt	Adapt_HSPA1A
FM_297-GTAGAAAAGCGAGTCA	FM_297	RS	NYGC	MG	exAM	exAM_ERN1
FM_297-CGTGTCTCACAACGTT	FM_297	RS	NYGC	MG	exAM	exAM_ERN1
FM_297-GACCGTGAGAATCGTA	FM_297	RS	NYGC	MG	Adapt	Adapt_HSPA1A
FM_297-TCTACCGTCGGCCAAC	FM_297	RS	NYGC	MG	Adapt	Adapt_HSPA1A
FM_297-AACAACCGTCTACTGA	FM_297	RS	NYGC	MG	Adapt	Adapt_HSPA1A
FM_297-CTTCTCTCAGGTCCCA	FM_297	RS	NYGC	MG	exAM	exAM_ERN1
FM_297-CAGCACGAGCACTGGA	FM_297	RS	NYGC	MG	Adapt	Adapt_TMEM163
FM_297-TACGCTCGTCGGATTT	FM_297	RS	NYGC	MG	Adapt	Adapt_HSPA1A
FM_297-TAGGAGGCAAGATGGC	FM_297	RS	NYGC	MG	exAM	exAM_ERN1
FM_297-GTGTGGCTCATCGGGC	FM_297	RS	NYGC	MG	Adapt	Adapt_HSPA1A
FM_297-CTTCAATAGTTTCGGT	FM_297	RS	NYGC	MG	exAM	exAM_ERN1
FM_297-ACTATCTTCTGGCCTT	FM_297	RS	NYGC	MG	exAM	exAM_ERN1
FM_297-CGAGAAGTCATACGGT	FM_297	RS	NYGC	MG	Adapt	Adapt_HSPA1A
FM_297-CCGAACGAGGATTTCC	FM_297	RS	NYGC	MG	Adapt	Adapt_HSPA1A
FM_297-TTCATGTAGTTCATCG	FM_297	RS	NYGC	MG	exAM	exAM_ERN1
FM_297-GGCTTTCAGGTGCCAA	FM_297	RS	NYGC	MG	Adapt	Adapt_HSPA1A
FM_297-TGTAGACGTTTCGCTC	FM_297	RS	NYGC	MG	Adapt	Adapt_HSPA1A
FM_297-CAACAGTGTTCCTAGA	FM_297	RS	NYGC	MG	exAM	exAM_ERN1
FM_297-TCAATCTGTATCCCTC	FM_297	RS	NYGC	MG	Adapt	Adapt_HSPA1A
FM_297-TTTGATCAGTTCATCG	FM_297	RS	NYGC	MG	Adapt	Adapt_CCL3
FM_297-AACAAGATCTCCGCAT	FM_297	RS	NYGC	MG	exAM	exAM_ERN1
FM_297-GGAAGTGGTAGTTCCA	FM_297	RS	NYGC	MG	Adapt	Adapt_HSPA1A
FM_297-GGGAAGTAGCCAAGTG	FM_297	RS	NYGC	MG	Homeo	Homeo_PICALM
FM_297-GGGATCCAGGTGAGAA	FM_297	RS	NYGC	MG	Adapt	Adapt_HSPA1A
FM_297-GACATCAGTTCCACAA	FM_297	RS	NYGC	MG	Prolif	Prolif_MKI67
FM_297-ATTCAGGCATCTAGAC	FM_297	RS	NYGC	MG	exAM	exAM_ERN1
FM_297-ATCGCCTCAGCAGTAG	FM_297	RS	NYGC	MG	Adapt	Adapt_HSPA1A
FM_297-CAGTTCCTCCGTCACT	FM_297	RS	NYGC	MG	Adapt	Adapt_HSPA1A
FM_297-TTTAGTCTCAGATGCT	FM_297	RS	NYGC	MG	Adapt	Adapt_HSPA1A
FM_297-TTACCGCCATCAGCAT	FM_297	RS	NYGC	MG	Adapt	Adapt_HSPA1A
FM_297-GATAGAAGTGTATTCG	FM_297	RS	NYGC	MG	exAM	exAM_ERN1
FM_297-GTAATGCTCAGTGATC	FM_297	RS	NYGC	MG	Adapt	Adapt_CCL3
FM_297-CCCTGATAGAGTCAGC	FM_297	RS	NYGC	MG	exAM	exAM_ERN1
FM_297-TACCTCGTCGCTGACG	FM_297	RS	NYGC	MG	Adapt	Adapt_HSPA1A
FM_297-CCCTCAACATCGTGGC	FM_297	RS	NYGC	MG	Adapt	Adapt_HSPA1A
FM_297-TGTAGACAGTGGGAAA	FM_297	RS	NYGC	MG	exAM	exAM_ERN1
FM_297-CATCCGTTCCCGTGAG	FM_297	RS	NYGC	MG	exAM	exAM_ERN1
FM_297-TATCTGTTCCGCTTAC	FM_297	RS	NYGC	MG	exAM	exAM_ERN1
FM_297-GATGATCGTTGGAGAC	FM_297	RS	NYGC	MG	Adapt	Adapt_HSPA1A
FM_297-ACGCACGGTATAATGG	FM_297	RS	NYGC	MG	Adapt	Adapt_HSPA1A
FM_297-TGGAACTGTATTCCGA	FM_297	RS	NYGC	MG	Homeo	Homeo_PICALM
FM_297-GGCTGTGGTCGCTTAA	FM_297	RS	NYGC	MG	exAM	exAM_ERN1
FM_297-AGCTTCCTCAAAGGAT	FM_297	RS	NYGC	MG	Adapt	Adapt_HSPA1A
FM_297-TGTTTGTAGGTTGGAC	FM_297	RS	NYGC	PVM	PVM	PVM_CD163
FM_297-GGTGATTAGGAACGAA	FM_297	RS	NYGC	MG	exAM	exAM_ERN1
FM_297-CGCATGGTCTTTCAGT	FM_297	RS	NYGC	MG	exAM	exAM_ERN1
FM_297-ATTATCCTCTCTCTTC	FM_297	RS	NYGC	PVM	PVM	PVM_CD163
FM_297-TCGCACTTCATTTGCT	FM_297	RS	NYGC	MG	Homeo	Homeo_FRMD4A
FM_297-GGAGGATAGGATACAT	FM_297	RS	NYGC	MG	Adapt	Adapt_HSPA1A
FM_297-CAAAGAACACGGTAGA	FM_297	RS	NYGC	MG	Adapt	Adapt_HSPA1A
FM_297-GCGTTTCGTCACGCTG	FM_297	RS	NYGC	PVM	PVM	PVM_CD163
FM_297-CGAAGTTGTTCAAGGG	FM_297	RS	NYGC	MG	Adapt	Adapt_HSPA1A
FM_297-CTTACCGCATTGCCGG	FM_297	RS	NYGC	MG	Adapt	Adapt_HSPA1A
FM_297-AGTAGCTTCACCCTCA	FM_297	RS	NYGC	MG	Adapt	Adapt_HSPA1A
FM_297-TTAGGGTGTGCCTATA	FM_297	RS	NYGC	MG	Adapt	Adapt_HSPA1A
FM_297-TTTACCAAGAAGGTAG	FM_297	RS	NYGC	MG	Adapt	Adapt_HSPA1A
FM_297-GAGTCATAGTCGAAAT	FM_297	RS	NYGC	MG	Adapt	Adapt_HSPA1A
FM_297-CACGAATAGGATTTAG	FM_297	RS	NYGC	MG	Adapt	Adapt_HSPA1A
FM_297-ATCGGCGGTGAGGAAA	FM_297	RS	NYGC	MG	exAM	exAM_ERN1
FM_297-TGCGACGGTCAGGTGA	FM_297	RS	NYGC	MG	Adapt	Adapt_HSPA1A
FM_297-TGCTGAACATGACGAG	FM_297	RS	NYGC	MG	Adapt	Adapt_AIF1
FM_297-GACGTTAAGGTGCTAG	FM_297	RS	NYGC	MG	exAM	exAM_ERN1
FM_297-ATCTCTAGTTAACCTG	FM_297	RS	NYGC	MG	Adapt	Adapt_HSPA1A
FM_297-GAGACCCTCACCCTTG	FM_297	RS	NYGC	MG	Adapt	Adapt_HSPA1A
FM_297-ACCATTTGTATCCTCC	FM_297	RS	NYGC	MG	Adapt	Adapt_HSPA1A
FM_297-AAACGCTAGACCTCCG	FM_297	RS	NYGC	MG	exAM	exAM_ERN1
FM_297-TCAGCCTGTTAACAGA	FM_297	RS	NYGC	MG	exAM	exAM_ERN1
FM_297-TCCGATCAGATCCCGC	FM_297	RS	NYGC	MG	Homeo	Homeo_FRMD4A
FM_297-AGCCAATGTCGCTTGG	FM_297	RS	NYGC	MG	Adapt	Adapt_HSPA1A
FM_297-GAGGCAATCTTCTTCC	FM_297	RS	NYGC	MG	exAM	exAM_ERN1
FM_297-CGGAGAAGTGTGGTCC	FM_297	RS	NYGC	MG	Adapt	Adapt_HSPA1A
FM_297-AAGCATCAGCCATCCG	FM_297	RS	NYGC	MG	exAM	exAM_ERN1
FM_297-CTATAGGGTCACCACG	FM_297	RS	NYGC	MG	exAM	exAM_ERN1
FM_297-GGATGTTGTAGACGTG	FM_297	RS	NYGC	MG	Adapt	Adapt_HSPA1A
FM_297-CGAAGTTGTACCAATC	FM_297	RS	NYGC	MG	Homeo	Homeo_PICALM
FM_297-TGCCGAGTCCGTGACG	FM_297	RS	NYGC	MG	Adapt	Adapt_HSPA1A
FM_297-AGGATCTGTTAAGACA	FM_297	RS	NYGC	MG	exAM	exAM_ERN1
FM_297-CATGAGTTCATTCGGA	FM_297	RS	NYGC	PVM	PVM	PVM_CD163
FM_297-GTCGCGAGTACAGCGA	FM_297	RS	NYGC	MG	Adapt	Adapt_HSPA1A
FM_297-CTGGCAGGTCTGCAAT	FM_297	RS	NYGC	MG	Adapt	Adapt_HSPA1A
FM_297-GACCAATTCGGCCCAA	FM_297	RS	NYGC	MG	exAM	exAM_ERN1
FM_297-CCACACTAGCTAAATG	FM_297	RS	NYGC	MG	Adapt	Adapt_HSPA1A
FM_297-CGTGAATGTTTGGGAG	FM_297	RS	NYGC	MG	Adapt	Adapt_HSPA1A
FM_297-TCCCACACAATAGAGT	FM_297	RS	NYGC	MG	exAM	exAM_ERN1
FM_297-CAGGTATGTACAGTCT	FM_297	RS	NYGC	MG	Homeo	Homeo_PICALM
FM_297-TGTTTGTAGCACAAAT	FM_297	RS	NYGC	MG	Prolif	Prolif_MKI67
FM_297-CCTCTAGAGGGCCTCT	FM_297	RS	NYGC	MG	Adapt	Adapt_HSPA1A
FM_297-GTAGAGGTCCCGAATA	FM_297	RS	NYGC	MG	exAM	exAM_ERN1
FM_297-CTACCCACACACCGAC	FM_297	RS	NYGC	MG	Adapt	Adapt_HSPA1A
FM_297-TACTTCAAGTCCTGCG	FM_297	RS	NYGC	MG	Adapt	Adapt_HSPA1A
FM_297-CAGCCAGAGCTGAGTG	FM_297	RS	NYGC	MG	Homeo	Homeo_PICALM
FM_297-GAGGGATTCTAACGGT	FM_297	RS	NYGC	MG	Adapt	Adapt_HSPA1A
FM_297-TTGGATGGTCCAGCCA	FM_297	RS	NYGC	MG	Adapt	Adapt_HSPA1A
FM_297-CTTCCTTCACGGCACT	FM_297	RS	NYGC	MG	Adapt	Adapt_HSPA1A
FM_297-ACATCGAGTTTGCAGT	FM_297	RS	NYGC	MG	ADAM	ADAM_GPNMB
FM_297-CTCAATTGTTGGATCT	FM_297	RS	NYGC	MG	exAM	exAM_ERN1
FM_297-AGTTCGATCCGGTTCT	FM_297	RS	NYGC	MG	Adapt	Adapt_HSPA1A
FM_297-TACGCTCAGGCGACAT	FM_297	RS	NYGC	MG	Adapt	Adapt_HSPA1A
FM_297-GATCACAAGTTGGGAC	FM_297	RS	NYGC	MG	exAM	exAM_ERN1
FM_297-TAGCACATCGTCCTCA	FM_297	RS	NYGC	MG	exAM	exAM_ERN1
FM_297-TTCACGCCACTCCACT	FM_297	RS	NYGC	MG	ADAM	ADAM_GPNMB
FM_297-ATGGGAGAGCCAAGTG	FM_297	RS	NYGC	MG	ADAM	ADAM_GPNMB
FM_297-ATCGATGCACATGGTT	FM_297	RS	NYGC	MG	Adapt	Adapt_HSPA1A
FM_297-GGGTATTGTTGTTGAC	FM_297	RS	NYGC	MG	Adapt	Adapt_HSPA1A
FM_297-TAAGTCGGTAGCTGAG	FM_297	RS	NYGC	MG	Adapt	Adapt_HSPA1A
FM_297-GTGCTTCGTTAGTCGT	FM_297	RS	NYGC	MG	Adapt	Adapt_HSPA1A
FM_297-GAGTCTAGTTCGGGTC	FM_297	RS	NYGC	MG	Adapt	Adapt_HSPA1A
FM_297-AACCTGAAGCCATTCA	FM_297	RS	NYGC	MG	Adapt	Adapt_TMEM163
FM_297-GGAACCCTCACATACG	FM_297	RS	NYGC	PVM	PVM	PVM_CD163
FM_297-GTGTTCCGTTGACTAC	FM_297	RS	NYGC	MG	Adapt	Adapt_HSPA1A
FM_297-AAGTACCAGACTCTTG	FM_297	RS	NYGC	MG	Adapt	Adapt_HSPA1A
FM_297-CCACTTGGTTTCGACA	FM_297	RS	NYGC	MG	exAM	exAM_ERN1
FM_297-GAATCGTAGAAACACT	FM_297	RS	NYGC	MG	exAM	exAM_ERN1
FM_297-TACCCACGTACCGTGC	FM_297	RS	NYGC	MG	exAM	exAM_ERN1
FM_297-ACAAGCTAGTAGGCCA	FM_297	RS	NYGC	MG	Homeo	Homeo_PICALM
FM_297-ACTCCCATCTCCCTAG	FM_297	RS	NYGC	MG	ADAM	ADAM_GPNMB
FM_297-GTTAGACGTCTCACAA	FM_297	RS	NYGC	MG	Adapt	Adapt_HSPA1A
FM_297-TCCACGTGTTATGACC	FM_297	RS	NYGC	MG	exAM	exAM_ERN1
FM_297-TCATTACCAGCAGTGA	FM_297	RS	NYGC	MG	Adapt	Adapt_HSPA1A
FM_297-ATTTACCAGGCGTTGA	FM_297	RS	NYGC	PVM	PVM	PVM_CD163
FM_297-TTACGCCGTTCAAGTC	FM_297	RS	NYGC	MG	Adapt	Adapt_HSPA1A
FM_297-ACTGTGACAGTGGCTC	FM_297	RS	NYGC	MG	Adapt	Adapt_HSPA1A
FM_297-TCACACCGTCACAGAG	FM_297	RS	NYGC	MG	Adapt	Adapt_HSPA1A
FM_297-TAACACGTCGGCTGGT	FM_297	RS	NYGC	MG	Adapt	Adapt_CCL3
FM_297-TGCAGTAAGGCCTGAA	FM_297	RS	NYGC	MG	exAM	exAM_ERN1
FM_297-TAGGTACTCGATTTCT	FM_297	RS	NYGC	MG	Adapt	Adapt_AIF1
FM_297-GCTGAATGTGACGCCT	FM_297	RS	NYGC	MG	Adapt	Adapt_HSPA1A
FM_297-TACTTGTCATGCTGCG	FM_297	RS	NYGC	MG	exAM	exAM_ERN1
FM_297-GATCGTACATGGGCAA	FM_297	RS	NYGC	MG	Adapt	Adapt_HSPA1A
FM_297-TGACAGTGTAAGACCG	FM_297	RS	NYGC	MG	exAM	exAM_ERN1
FM_297-TATTGCTGTAGATTGA	FM_297	RS	NYGC	MG	Adapt	Adapt_HSPA1A
FM_297-TCCCATGAGCTTGTGT	FM_297	RS	NYGC	MG	Adapt	Adapt_HSPA1A
FM_297-TCTCAGCGTGCGTCGT	FM_297	RS	NYGC	MG	Adapt	Adapt_HSPA1A
FM_297-TGGTAGTGTAGAGATT	FM_297	RS	NYGC	PVM	PVM	PVM_CD163
FM_297-TTCCACGGTTTCCAAG	FM_297	RS	NYGC	MG	Adapt	Adapt_HSPA1A
FM_297-GTGCGTGAGAGCCATG	FM_297	RS	NYGC	MG	Adapt	Adapt_HSPA1A
FM_297-GTCTACCTCATGGTAC	FM_297	RS	NYGC	MG	Adapt	Adapt_HSPA1A
FM_297-GAGACTTTCATTGTGG	FM_297	RS	NYGC	MG	exAM	exAM_ERN1
FM_297-CGAAGGATCGAACCAT	FM_297	RS	NYGC	MG	Adapt	Adapt_HSPA1A
FM_297-CTCCGATTCTAGCATG	FM_297	RS	NYGC	MG	Adapt	Adapt_CCL3
FM_297-AGAACAACAGGCACTC	FM_297	RS	NYGC	MG	exAM	exAM_ERN1
FM_297-CAATCGAGTAGCGCTC	FM_297	RS	NYGC	MG	exAM	exAM_ERN1
FM_297-CTACAGAGTATCCTCC	FM_297	RS	NYGC	MG	Adapt	Adapt_HSPA1A
FM_297-CTCATCGGTTATGACC	FM_297	RS	NYGC	MG	Adapt	Adapt_HSPA1A
FM_297-TAACACGTCGTGTTCC	FM_297	RS	NYGC	MG	Adapt	Adapt_HSPA1A
FM_297-GGTTGTACAAAGGCGT	FM_297	RS	NYGC	MG	Adapt	Adapt_HSPA1A
FM_297-TGTCCACGTGATGAAT	FM_297	RS	NYGC	MG	exAM	exAM_ERN1
FM_297-TCCAGAAGTAATCAAG	FM_297	RS	NYGC	MG	Adapt	Adapt_HSPA1A
FM_297-TTCCTTCCACTATCCC	FM_297	RS	NYGC	MG	exAM	exAM_ERN1
FM_297-GTGAGGACAGTCACGC	FM_297	RS	NYGC	MG	exAM	exAM_ERN1
FM_297-TTTACCAAGCCGAATG	FM_297	RS	NYGC	MG	exAM	exAM_ERN1
FM_297-CGTGATAGTAGAGGAA	FM_297	RS	NYGC	MG	Homeo	Homeo_PICALM
FM_297-AGCGCCAAGTTCACTG	FM_297	RS	NYGC	MG	exAM	exAM_ERN1
FM_297-TTCTAACAGCCTTTCC	FM_297	RS	NYGC	MG	exAM	exAM_ERN1
FM_297-ATGCGATGTGAGAACC	FM_297	RS	NYGC	MG	exAM	exAM_ERN1
FM_297-TAACCAGTCATGCATG	FM_297	RS	NYGC	MG	Adapt	Adapt_HSPA1A
FM_297-GACTATGCACACACTA	FM_297	RS	NYGC	MG	exAM	exAM_ERN1
FM_297-GCCGTGAGTAAGATTG	FM_297	RS	NYGC	MG	Adapt	Adapt_CCL3
FM_297-TGTAGACCAAGTGGCA	FM_297	RS	NYGC	MG	Adapt	Adapt_HSPA1A
FM_297-CCGTGAGGTGTGCTTA	FM_297	RS	NYGC	MG	Adapt	Adapt_HSPA1A
FM_297-GTGGAAGAGGCACCAA	FM_297	RS	NYGC	MG	Adapt	Adapt_HSPA1A
FM_297-CTGATCCCAAACTGCT	FM_297	RS	NYGC	MG	exAM	exAM_ERN1
FM_297-AAACGCTAGGCTGAAC	FM_297	RS	NYGC	MG	Adapt	Adapt_HSPA1A
FM_297-AAAGGTAAGTTGGGAC	FM_297	RS	NYGC	MG	Adapt	Adapt_HSPA1A
FM_297-AAGACAAGTCCCGCAA	FM_297	RS	NYGC	MG	exAM	exAM_ERN1
FM_297-TCACTATTCGAGATAA	FM_297	RS	NYGC	MG	Adapt	Adapt_HSPA1A
FM_297-GGCTTTCGTGTATTGC	FM_297	RS	NYGC	PVM	PVM	PVM_CD163
FM_297-GCATCGGGTTCGTAAC	FM_297	RS	NYGC	MG	Adapt	Adapt_TMEM163
FM_297-TCGGTCTTCTGCTTTA	FM_297	RS	NYGC	MG	exAM	exAM_ERN1
FM_297-TTTCGATGTGGTCCGT	FM_297	RS	NYGC	MG	Adapt	Adapt_HSPA1A
FM_297-GGCTTGGCACTCTAGA	FM_297	RS	NYGC	MG	exAM	exAM_ERN1
FM_297-TGTTACTTCCAAGGGA	FM_297	RS	NYGC	MG	Homeo	Homeo_PICALM
FM_297-CCTACGTAGGCTGAAC	FM_297	RS	NYGC	MG	Adapt	Adapt_HSPA1A
FM_297-GACACGCTCATGCCCT	FM_297	RS	NYGC	MG	Adapt	Adapt_HSPA1A
FM_297-TCAGTCCCATACACCA	FM_297	RS	NYGC	MG	exAM	exAM_ERN1
FM_297-CTATAGGTCCGTATGA	FM_297	RS	NYGC	MG	Adapt	Adapt_IFI44L
FM_297-ATCGGATAGGATCATA	FM_297	RS	NYGC	MG	ADAM	ADAM_GPNMB
FM_297-CCCAACTAGCTTGTTG	FM_297	RS	NYGC	MG	Adapt	Adapt_TMEM163
FM_297-ACTATGGTCGCAGTCG	FM_297	RS	NYGC	MG	Adapt	Adapt_TMEM163
FM_297-GATGACTGTACATTGC	FM_297	RS	NYGC	MG	Adapt	Adapt_HSPA1A
FM_297-AGAAGTATCACGAGGA	FM_297	RS	NYGC	MG	exAM	exAM_ERN1
FM_297-GTGATGTAGTCACTCA	FM_297	RS	NYGC	MG	exAM	exAM_ERN1
FM_297-GGGCTCAAGCAAATCA	FM_297	RS	NYGC	MG	Adapt	Adapt_HSPA1A
FM_297-TGTTCATAGATCGCCC	FM_297	RS	NYGC	MG	Adapt	Adapt_HSPA1A
FM_297-CCTCTCCAGTGTAGTA	FM_297	RS	NYGC	MG	Adapt	Adapt_TMEM163
FM_297-CAAGACTTCTTCCACG	FM_297	RS	NYGC	MG	Adapt	Adapt_HSPA1A
FM_297-TCCATCGAGGCAATGC	FM_297	RS	NYGC	MG	exAM	exAM_ERN1
FM_297-CGATCGGAGACGATAT	FM_297	RS	NYGC	MG	Adapt	Adapt_TMEM163
FM_297-CACTAAGTCTCCACTG	FM_297	RS	NYGC	MG	exAM	exAM_ERN1
FM_297-CAGCAATGTTCAGTAC	FM_297	RS	NYGC	MG	exAM	exAM_ERN1
FM_297-GATTCTTCAAGGCTTT	FM_297	RS	NYGC	MG	Adapt	Adapt_HSPA1A
FM_297-AGTGACTCATAGACTC	FM_297	RS	NYGC	MG	Adapt	Adapt_HSPA1A
FM_297-GGTTAACCATGTGGCC	FM_297	RS	NYGC	MG	Adapt	Adapt_HSPA1A
FM_297-AGATAGATCCATCAGA	FM_297	RS	NYGC	PVM	PVM	PVM_CD163
FM_297-TCACACCCAGACATCT	FM_297	RS	NYGC	MG	exAM	exAM_ERN1
FM_297-AGATCGTGTGTGAGCA	FM_297	RS	NYGC	MG	Adapt	Adapt_AIF1
FM_297-GTGTTCCTCAACTGGT	FM_297	RS	NYGC	MG	Adapt	Adapt_HSPA1A
FM_297-ATGACCAGTTATGGTC	FM_297	RS	NYGC	MG	Adapt	Adapt_HSPA1A
FM_297-TCCGATCCAACAGAGC	FM_297	RS	NYGC	MG	Adapt	Adapt_HSPA1A
FM_297-GTGAGCCCATGTTACG	FM_297	RS	NYGC	MG	exAM	exAM_ERN1
FM_297-GTAGTACTCGGTCACG	FM_297	RS	NYGC	MG	exAM	exAM_ERN1
FM_297-CAGTTAGCACTCCGGA	FM_297	RS	NYGC	MG	Adapt	Adapt_HSPA1A
FM_297-TTTGGAGCATTCAGGT	FM_297	RS	NYGC	PVM	PVM	PVM_CD163
FM_297-CTCCCAAAGACGCATG	FM_297	RS	NYGC	MG	exAM	exAM_ERN1
FM_297-TTCTGTAAGTCGAATA	FM_297	RS	NYGC	MG	Adapt	Adapt_HSPA1A
FM_297-GGAGAACGTGGCGTAA	FM_297	RS	NYGC	MG	exAM	exAM_ERN1
FM_297-GTCGTTCGTGAATAAC	FM_297	RS	NYGC	MG	Adapt	Adapt_IFI44L
FM_297-TGAGTCACAGACAATA	FM_297	RS	NYGC	MG	Adapt	Adapt_HSPA1A
FM_297-TCCTCTTCACAAGTTC	FM_297	RS	NYGC	MG	exAM	exAM_ERN1
FM_297-ACCAACACAGGAGGAG	FM_297	RS	NYGC	MG	Adapt	Adapt_HSPA1A
FM_297-TAATTCCTCCTAGCCT	FM_297	RS	NYGC	MG	Homeo	Homeo_PICALM
FM_297-AGTAGTCAGGAATTAC	FM_297	RS	NYGC	MG	exAM	exAM_ERN1
FM_297-CGGGTCACACAAAGCG	FM_297	RS	NYGC	MG	Adapt	Adapt_HSPA1A
FM_297-GCCGTGACAAGCTACT	FM_297	RS	NYGC	MG	Adapt	Adapt_HSPA1A
FM_297-CTATAGGCAAATGGAT	FM_297	RS	NYGC	MG	Adapt	Adapt_HSPA1A
FM_297-CAGTGCGTCTCCGAGG	FM_297	RS	NYGC	MG	Adapt	Adapt_HSPA1A
FM_297-CCGGGTATCTAACGCA	FM_297	RS	NYGC	MG	Adapt	Adapt_HSPA1A
FM_297-GATGCTAGTCCAATCA	FM_297	RS	NYGC	MG	exAM	exAM_ERN1
FM_297-TCGGGCACAGGTGACA	FM_297	RS	NYGC	MG	Adapt	Adapt_TMEM163
FM_297-TTTACCACAATTTCGG	FM_297	RS	NYGC	MG	exAM	exAM_ERN1
FM_297-AATGGAACAATAGGGC	FM_297	RS	NYGC	MG	Adapt	Adapt_AIF1
FM_297-CCTCCAAGTCCTACAA	FM_297	RS	NYGC	MG	Adapt	Adapt_HSPA1A
FM_297-GGTAATCCAGACGCTC	FM_297	RS	NYGC	MG	exAM	exAM_ERN1
FM_297-CTCAGTCGTCTTTATC	FM_297	RS	NYGC	MG	exAM	exAM_ERN1
FM_297-TACGGGCAGGAACTAT	FM_297	RS	NYGC	PVM	PVM	PVM_CD163
FM_297-CCTTTGGCAAGAGCTG	FM_297	RS	NYGC	MG	Adapt	Adapt_HSPA1A
FM_297-ATCGATGTCAGGAACG	FM_297	RS	NYGC	MG	Adapt	Adapt_HSPA1A
FM_297-TACGTCCGTGGTCCGT	FM_297	RS	NYGC	MG	Adapt	Adapt_HSPA1A
FM_297-TTCCTTCAGGAATCGC	FM_297	RS	NYGC	MG	Adapt	Adapt_HSPA1A
FM_297-CATTGCCGTACTCGCG	FM_297	RS	NYGC	MG	Adapt	Adapt_HSPA1A
FM_297-GTTAGACGTTGTATGC	FM_297	RS	NYGC	MG	exAM	exAM_ERN1
FM_297-TCAGGTATCCACGAAT	FM_297	RS	NYGC	MG	Adapt	Adapt_HSPA1A
FM_297-GTGTAACAGCCGATAG	FM_297	RS	NYGC	MG	exAM	exAM_ERN1
FM_297-CTCAATTAGCGTGAAC	FM_297	RS	NYGC	MG	Adapt	Adapt_HSPA1A
FM_297-GCAGGCTTCTTTCTAG	FM_297	RS	NYGC	MG	Adapt	Adapt_HSPA1A
FM_297-ACCCTTGGTTATCTTC	FM_297	RS	NYGC	MG	exAM	exAM_ERN1
FM_297-ATAGAGATCGGTAGAG	FM_297	RS	NYGC	MG	exAM	exAM_ERN1
FM_297-GCAACATAGTCGAAGC	FM_297	RS	NYGC	MG	Adapt	Adapt_HSPA1A
FM_297-TCGGGACTCTCTGCCA	FM_297	RS	NYGC	MG	exAM	exAM_ERN1
FM_297-GTCATGAGTATCGGTT	FM_297	RS	NYGC	MG	Adapt	Adapt_HSPA1A
FM_297-TAACACGAGATTTGCC	FM_297	RS	NYGC	MG	Adapt	Adapt_HSPA1A
FM_297-GTTACGAGTGCCTAAT	FM_297	RS	NYGC	MG	exAM	exAM_ERN1
FM_297-AGGCCACGTGAGCAGT	FM_297	RS	NYGC	MG	Adapt	Adapt_HSPA1A
FM_297-ACTGTCCTCGGTTAGT	FM_297	RS	NYGC	MG	Adapt	Adapt_HSPA1A
FM_297-GATTTCTTCGTTACCC	FM_297	RS	NYGC	PVM	PVM	PVM_CD163
FM_297-CAGCAGCCAAGCGAGT	FM_297	RS	NYGC	MG	Adapt	Adapt_HSPA1A
FM_297-TTCTAGTTCGCGTTTC	FM_297	RS	NYGC	MG	exAM	exAM_ERN1
FM_297-CAGATCAAGTCGCCAC	FM_297	RS	NYGC	MG	Adapt	Adapt_HSPA1A
FM_297-ACCCAAAGTGGTAATA	FM_297	RS	NYGC	MG	Adapt	Adapt_HSPA1A
FM_297-GTAGAGGAGATGAAGG	FM_297	RS	NYGC	MG	Adapt	Adapt_HSPA1A
FM_297-TATTGCTTCGGTGTAT	FM_297	RS	NYGC	MG	exAM	exAM_ERN1
FM_297-AGTGTTGGTTCTCACC	FM_297	RS	NYGC	MG	Adapt	Adapt_HSPA1A
FM_297-TCTTGCGAGACTTCCA	FM_297	RS	NYGC	MG	Adapt	Adapt_TMEM163
FM_297-CGAGTGCTCTCTGCTG	FM_297	RS	NYGC	MG	exAM	exAM_ERN1
FM_297-GACGCTGTCCCTCTAG	FM_297	RS	NYGC	PVM	PVM	PVM_CD163
FM_297-CTCATTACAGCGTATT	FM_297	RS	NYGC	MG	Adapt	Adapt_AIF1
FM_297-TATCGCCGTGGAAGTC	FM_297	RS	NYGC	MG	Adapt	Adapt_HSPA1A
FM_297-CCGAACGGTCCAGAAG	FM_297	RS	NYGC	MG	exAM	exAM_ERN1
FM_297-ATTCCATCATGTTCGA	FM_297	RS	NYGC	MG	exAM	exAM_ERN1
FM_297-TATTGGGTCCAACCGG	FM_297	RS	NYGC	MG	exAM	exAM_ERN1
FM_297-TGTCCACGTTGCCAAT	FM_297	RS	NYGC	MG	exAM	exAM_ERN1
FM_297-CATGCGGTCAAGAGTA	FM_297	RS	NYGC	MG	Adapt	Adapt_HSPA1A
FM_297-GCTCAAATCCGCATAA	FM_297	RS	NYGC	MG	exAM	exAM_ERN1
FM_297-GAATAGACATGATGCT	FM_297	RS	NYGC	MG	exAM	exAM_ERN1
FM_297-TTGCGTCTCACCTTAT	FM_297	RS	NYGC	MG	Adapt	Adapt_HSPA1A
FM_297-CTGTAGAAGACGGATC	FM_297	RS	NYGC	MG	exAM	exAM_ERN1
FM_297-ACTTCGCAGATGTAGT	FM_297	RS	NYGC	MG	Adapt	Adapt_AIF1
FM_297-GTACAGTTCTAAGAAG	FM_297	RS	NYGC	MG	Adapt	Adapt_HSPA1A
FM_297-TGATGCAAGCAACTCT	FM_297	RS	NYGC	MG	exAM	exAM_ERN1
FM_297-TCTAACTAGTCTGCGC	FM_297	RS	NYGC	MG	Adapt	Adapt_HSPA1A
FM_297-GACGTTAGTGGATCAG	FM_297	RS	NYGC	MG	exAM	exAM_ERN1
FM_297-TCTTTGATCTGTTCAT	FM_297	RS	NYGC	MG	Adapt	Adapt_HSPA1A
FM_297-ATCACTTTCATGCATG	FM_297	RS	NYGC	MG	Adapt	Adapt_HSPA1A
FM_297-AGTCACATCCAAGAGG	FM_297	RS	NYGC	MG	Adapt	Adapt_HSPA1A
FM_297-CTAGACAAGTGTACAA	FM_297	RS	NYGC	MG	Adapt	Adapt_HSPA1A
FM_297-TAATTCCTCCATTGCC	FM_297	RS	NYGC	MG	exAM	exAM_ERN1
FM_297-CTAGACAAGTGCGTCC	FM_297	RS	NYGC	MG	Adapt	Adapt_HSPA1A
FM_297-TCAGTCCGTTAAGGGC	FM_297	RS	NYGC	MG	Adapt	Adapt_HSPA1A
FM_297-TGGCGTGCAACTCCCT	FM_297	RS	NYGC	MG	Adapt	Adapt_HSPA1A
FM_297-AGTCACATCTGCACCT	FM_297	RS	NYGC	MG	exAM	exAM_ERN1
FM_297-TTGCATTCAGAAACCG	FM_297	RS	NYGC	MG	Adapt	Adapt_HSPA1A
FM_297-TGGAACTTCGTCGATA	FM_297	RS	NYGC	MG	Adapt	Adapt_HSPA1A
FM_297-ACGTACAGTTGTAAAG	FM_297	RS	NYGC	MG	exAM	exAM_ERN1
FM_297-CAAGCTAAGCCTCAAT	FM_297	RS	NYGC	MG	Adapt	Adapt_HSPA1A
FM_297-CTGAATGGTGAGCCAA	FM_297	RS	NYGC	MG	Adapt	Adapt_TMEM163
FM_297-TCCGGGATCGCAGATT	FM_297	RS	NYGC	MG	Adapt	Adapt_HSPA1A
FM_297-AGAGAATAGAGAGCGG	FM_297	RS	NYGC	MG	Adapt	Adapt_HSPA1A
FM_297-TCACGCTAGTATGATG	FM_297	RS	NYGC	MG	exAM	exAM_ERN1
FM_297-TGAGTCAGTATTTCCT	FM_297	RS	NYGC	MG	Adapt	Adapt_HSPA1A
FM_297-TGCAGTAGTAATGCTC	FM_297	RS	NYGC	MG	exAM	exAM_ERN1
FM_297-TCTAACTCATGTAACC	FM_297	RS	NYGC	MG	exAM	exAM_ERN1
FM_297-ACCAACAGTCTTGCTC	FM_297	RS	NYGC	MG	Homeo	Homeo_PICALM
FM_297-ATCACTTCACGGTGAA	FM_297	RS	NYGC	MG	ADAM	ADAM_GPNMB
FM_297-GCCAACGCAACTTCTT	FM_297	RS	NYGC	MG	Adapt	Adapt_HSPA1A
FM_297-CTTGAGATCATAGCAC	FM_297	RS	NYGC	MG	Adapt	Adapt_HSPA1A
FM_297-TTTACGTCAGACAAAT	FM_297	RS	NYGC	MG	exAM	exAM_ERN1
FM_297-GCTCAAAGTTCAATCG	FM_297	RS	NYGC	MG	Adapt	Adapt_HSPA1A
FM_297-AGGCCACGTCCAGAAG	FM_297	RS	NYGC	MG	Adapt	Adapt_HSPA1A
FM_297-AGATGCTAGGACGGAG	FM_297	RS	NYGC	MG	Adapt	Adapt_HSPA1A
FM_297-CGGCAGTCATGAAGCG	FM_297	RS	NYGC	PVM	PVM	PVM_CD163
FM_297-CCATCACTCAGTCACA	FM_297	RS	NYGC	MG	Adapt	Adapt_HSPA1A
FM_297-CGGGTCAGTGAACGGT	FM_297	RS	NYGC	MG	Adapt	Adapt_AIF1
FM_297-GACTGATAGACCAAAT	FM_297	RS	NYGC	MG	Adapt	Adapt_HSPA1A
FM_297-AAGCCATAGACATAGT	FM_297	RS	NYGC	MG	Adapt	Adapt_HSPA1A
FM_297-CAGGTATGTCAGGTGA	FM_297	RS	NYGC	MG	Adapt	Adapt_HSPA1A
FM_297-TACCCACTCCATAGAC	FM_297	RS	NYGC	MG	Adapt	Adapt_HSPA1A
FM_297-TGAATGCGTGGCTAGA	FM_297	RS	NYGC	MG	Adapt	Adapt_HSPA1A
FM_297-ATGCCTCAGCGCCATC	FM_297	RS	NYGC	MG	Adapt	Adapt_HSPA1A
FM_297-GATAGAATCTGAGGCC	FM_297	RS	NYGC	MG	exAM	exAM_ERN1
FM_297-ATGGGAGAGGGTAGCT	FM_297	RS	NYGC	MG	exAM	exAM_ERN1
FM_297-CTCCAACTCCTGGTCT	FM_297	RS	NYGC	MG	exAM	exAM_ERN1
FM_297-GCTTGGGTCCTACGAA	FM_297	RS	NYGC	MG	exAM	exAM_ERN1
FM_297-CACAGATGTACCCGCA	FM_297	RS	NYGC	MG	exAM	exAM_ERN1
FM_297-GAATAGACATCGATAC	FM_297	RS	NYGC	MG	exAM	exAM_ERN1
FM_297-ACCCTTGAGCGGATCA	FM_297	RS	NYGC	MG	Adapt	Adapt_HSPA1A
FM_297-GATGAGGAGGAATTAC	FM_297	RS	NYGC	MG	exAM	exAM_ERN1
FM_297-GTTATGGAGCAGGTCA	FM_297	RS	NYGC	MG	exAM	exAM_ERN1
FM_297-GTTTACTTCAGCTTCC	FM_297	RS	NYGC	MG	exAM	exAM_ERN1
FM_297-TTGGGCGAGAACAGGA	FM_297	RS	NYGC	MG	Adapt	Adapt_HSPA1A
FM_297-CTGTAGAAGCTAATCC	FM_297	RS	NYGC	MG	Adapt	Adapt_HSPA1A
FM_297-CTCAAGAGTGATAGTA	FM_297	RS	NYGC	MG	Adapt	Adapt_HSPA1A
FM_297-CGTTGGGCATGTTTGG	FM_297	RS	NYGC	MG	exAM	exAM_ERN1
FM_297-TTCCACGGTACCTAAC	FM_297	RS	NYGC	MG	exAM	exAM_ERN1
FM_297-TGTTTGTCACAAATAG	FM_297	RS	NYGC	MG	Prolif	Prolif_MKI67
FM_297-TCATTTGAGCCACCGT	FM_297	RS	NYGC	MG	exAM	exAM_ERN1
FM_297-ATTGTTCGTCCTGGTG	FM_297	RS	NYGC	MG	Adapt	Adapt_HSPA1A
FM_297-CGTCAAATCAGTCATG	FM_297	RS	NYGC	PVM	PVM	PVM_CD163
FM_297-CACGTGGGTTGTGTTG	FM_297	RS	NYGC	MG	Adapt	Adapt_HSPA1A
FM_297-GTGATGTGTGCACGCT	FM_297	RS	NYGC	MG	Adapt	Adapt_HSPA1A
FM_297-GACATCAGTACCCGAC	FM_297	RS	NYGC	MG	exAM	exAM_ERN1
FM_297-TAAGCCAAGCTGCGAA	FM_297	RS	NYGC	MG	exAM	exAM_ERN1
FM_297-GGAGGTAAGCCACTCG	FM_297	RS	NYGC	MG	exAM	exAM_ERN1
FM_297-GACCTTCAGGTAAGAG	FM_297	RS	NYGC	MG	Adapt	Adapt_HSPA1A
FM_297-AGATAGAAGGATCATA	FM_297	RS	NYGC	MG	exAM	exAM_ERN1
FM_297-ACTCCCAGTGGCTGAA	FM_297	RS	NYGC	MG	exAM	exAM_ERN1
FM_297-AACGGGAGTTGTGCAT	FM_297	RS	NYGC	MG	exAM	exAM_ERN1
FM_297-CCTCATGAGCTAGCCC	FM_297	RS	NYGC	MG	Adapt	Adapt_HSPA1A
FM_297-TGACGCGGTCACTCAA	FM_297	RS	NYGC	MG	ADAM	ADAM_GPNMB
FM_297-ACGTAGTTCGTTCTCG	FM_297	RS	NYGC	MG	Adapt	Adapt_HSPA1A
FM_297-CTGCGAGGTACCCGAC	FM_297	RS	NYGC	MG	Adapt	Adapt_HSPA1A
FM_297-CAATGACCACAATTCG	FM_297	RS	NYGC	PVM	PVM	PVM_CD163
FM_297-TTTGATCAGCATGAAT	FM_297	RS	NYGC	MG	Adapt	Adapt_AIF1
FM_297-GGAATCTGTAGACGGT	FM_297	RS	NYGC	MG	exAM	exAM_ERN1
FM_297-CTGTGGGCAACACGAG	FM_297	RS	NYGC	MG	exAM	exAM_ERN1
FM_297-GTGCAGCGTGACGCCT	FM_297	RS	NYGC	MG	Adapt	Adapt_HSPA1A
FM_297-GTTACCCTCCATGATG	FM_297	RS	NYGC	MG	Adapt	Adapt_HSPA1A
FM_297-AGTACTGTCGTTACCC	FM_297	RS	NYGC	PVM	PVM	PVM_CD163
FM_297-CACGGGTCAGGATGAC	FM_297	RS	NYGC	MG	Adapt	Adapt_HSPA1A
FM_297-TCCTCTTAGTCGCTAT	FM_297	RS	NYGC	MG	exAM	exAM_ERN1
FM_297-CATCGGGAGAAGCCAC	FM_297	RS	NYGC	MG	exAM	exAM_ERN1
FM_297-TCATTCATCAGAATAG	FM_297	RS	NYGC	PVM	PVM	PVM_CD163
FM_297-TAAGCACTCTGCTAGA	FM_297	RS	NYGC	MG	Adapt	Adapt_HSPA1A
FM_297-TCTATCAGTAGCACGA	FM_297	RS	NYGC	MG	Adapt	Adapt_HSPA1A
FM_297-CAAGAGGTCCTATGGA	FM_297	RS	NYGC	MG	exAM	exAM_ERN1
FM_297-TCCTCGAGTACCCACG	FM_297	RS	NYGC	MG	exAM	exAM_ERN1
FM_297-CGAGAAGTCCAAGGGA	FM_297	RS	NYGC	MG	Adapt	Adapt_HSPA1A
FM_297-CCTAAGAGTTAATCGC	FM_297	RS	NYGC	MG	Adapt	Adapt_HSPA1A
FM_297-CTGCAGGAGGTCATCT	FM_297	RS	NYGC	MG	exAM	exAM_ERN1
FM_297-TGCTCCATCCGTGGGT	FM_297	RS	NYGC	MG	Adapt	Adapt_HSPA1A
FM_297-CCTCTCCCAATGTTGC	FM_297	RS	NYGC	MG	Adapt	Adapt_HSPA1A
FM_297-CGGAGAACATGACTAC	FM_297	RS	NYGC	MG	exAM	exAM_ERN1
FM_297-GTGGCGTAGGGTAATT	FM_297	RS	NYGC	MG	Adapt	Adapt_CCL3
FM_297-CACCGTTGTTAGGCCC	FM_297	RS	NYGC	MG	Adapt	Adapt_HSPA1A
FM_297-AGATCCATCAGCGCAC	FM_297	RS	NYGC	MG	Adapt	Adapt_HSPA1A
FM_297-ATTCCTATCAGTCATG	FM_297	RS	NYGC	MG	exAM	exAM_ERN1
FM_297-TACACCCTCGTACACA	FM_297	RS	NYGC	MG	Adapt	Adapt_HSPA1A
FM_297-CCCTCTCAGTGTACAA	FM_297	RS	NYGC	MG	Adapt	Adapt_HSPA1A
FM_297-TGTAACGAGTAGACAT	FM_297	RS	NYGC	MG	Adapt	Adapt_HSPA1A
FM_297-AACGAAATCACCTGGG	FM_297	RS	NYGC	MG	Adapt	Adapt_HSPA1A
FM_297-ACACGCGCAGGTCTCG	FM_297	RS	NYGC	MG	Adapt	Adapt_HSPA1A
FM_297-CGGGTGTCACTAGAGG	FM_297	RS	NYGC	PVM	PVM	PVM_CD163
FM_297-GGTAGAGAGTTGCTCA	FM_297	RS	NYGC	MG	exAM	exAM_ERN1
FM_297-AAACGAAGTGATGGCA	FM_297	RS	NYGC	MG	exAM	exAM_ERN1
FM_297-AAGCGAGTCGTTCCCA	FM_297	RS	NYGC	MG	Adapt	Adapt_HSPA1A
FM_297-CACTTCGGTTCGGTTA	FM_297	RS	NYGC	MG	Adapt	Adapt_HSPA1A
FM_297-GGCTTTCCAGCGGATA	FM_297	RS	NYGC	MG	Adapt	Adapt_HSPA1A
FM_297-TAACTTCCACCATAAC	FM_297	RS	NYGC	MG	exAM	exAM_ERN1
FM_297-TCTATACTCCCATAAG	FM_297	RS	NYGC	MG	exAM	exAM_ERN1
FM_297-GTTCATTGTGGATCGA	FM_297	RS	NYGC	MG	exAM	exAM_ERN1
FM_297-TTCACGCAGTTACGGG	FM_297	RS	NYGC	MG	exAM	exAM_ERN1
FM_297-AACCATGTCCCTATTA	FM_297	RS	NYGC	MG	Adapt	Adapt_HSPA1A
FM_297-AGAGAGCTCATGGAGG	FM_297	RS	NYGC	MG	Adapt	Adapt_HSPA1A
FM_297-AGTGTTGGTTCTATCT	FM_297	RS	NYGC	MG	Adapt	Adapt_HSPA1A
FM_297-GGTGATTCAAATAGCA	FM_297	RS	NYGC	MG	Adapt	Adapt_HSPA1A
FM_297-GAGTCATTCATTTGGG	FM_297	RS	NYGC	MG	Adapt	Adapt_HSPA1A
FM_297-TTCGATTTCTGTGCTC	FM_297	RS	NYGC	MG	exAM	exAM_ERN1
FM_297-TGTGTGATCAGAGTTC	FM_297	RS	NYGC	MG	Adapt	Adapt_HSPA1A
FM_297-GATCAGTTCAAGCCTA	FM_297	RS	NYGC	PVM	PVM	PVM_CD163
FM_297-CCTTGTGTCAAGCTGT	FM_297	RS	NYGC	MG	Adapt	Adapt_HSPA1A
FM_297-TAACACGCAAGAGTGC	FM_297	RS	NYGC	MG	Adapt	Adapt_HSPA1A
FM_297-ACTTTGTTCGGAGCAA	FM_297	RS	NYGC	MG	exAM	exAM_ERN1
FM_297-CATTTCAGTACTGAGG	FM_297	RS	NYGC	MG	ADAM	ADAM_GPNMB
FM_297-AGTAGTCCACACCGCA	FM_297	RS	NYGC	MG	Adapt	Adapt_HSPA1A
FM_297-TCCTAATCAGTGTGCC	FM_297	RS	NYGC	MG	exAM	exAM_ERN1
FM_297-GATTGGTGTTGGAGGT	FM_297	RS	NYGC	MG	Adapt	Adapt_HSPA1A
FM_297-ACTATTCAGGTCCTGC	FM_297	RS	NYGC	MG	exAM	exAM_ERN1
FM_297-AGGTGTTGTTGGATCT	FM_297	RS	NYGC	PVM	PVM	PVM_CD163
FM_297-AGAAATGCAGCGTATT	FM_297	RS	NYGC	MG	Adapt	Adapt_AIF1
FM_297-GTTGCTCCACTTGGCG	FM_297	RS	NYGC	MG	Adapt	Adapt_HSPA1A
FM_297-GTCTACCAGCTTAAGA	FM_297	RS	NYGC	MG	Adapt	Adapt_HSPA1A
FM_297-TTTGATCCATCAGTGT	FM_297	RS	NYGC	MG	Adapt	Adapt_HSPA1A
FM_297-TTGTTCAGTCATCGCG	FM_297	RS	NYGC	MG	Adapt	Adapt_HSPA1A
FM_297-TGAGCGCTCAAGAATG	FM_297	RS	NYGC	MG	exAM	exAM_ERN1
FM_297-AAGCCATCAGAGATGC	FM_297	RS	NYGC	MG	Adapt	Adapt_HSPA1A
FM_297-ACATGCACAAGGTTGG	FM_297	RS	NYGC	MG	Adapt	Adapt_HSPA1A
FM_297-CAAAGAAAGATTGAGT	FM_297	RS	NYGC	MG	Homeo	Homeo_FRMD4A
FM_297-TGGCGTGGTGCAGATG	FM_297	RS	NYGC	MG	exAM	exAM_ERN1
FM_297-AGGACTTCACCAGGTC	FM_297	RS	NYGC	MG	Adapt	Adapt_HSPA1A
FM_297-ACAGGGATCTCCCTAG	FM_297	RS	NYGC	MG	Adapt	Adapt_HSPA1A
FM_297-TACTTACGTGATCATC	FM_297	RS	NYGC	MG	Adapt	Adapt_HSPA1A
FM_297-GGAGATGCATAACTCG	FM_297	RS	NYGC	MG	Homeo	Homeo_PICALM
FM_297-TATCCTAAGATACAGT	FM_297	RS	NYGC	MG	Adapt	Adapt_AIF1
FM_297-TAGGTACGTACCTTCC	FM_297	RS	NYGC	MG	Adapt	Adapt_HSPA1A
FM_297-CATACCCAGGACGCTA	FM_297	RS	NYGC	MG	Adapt	Adapt_HSPA1A
FM_297-GCTGCAGAGATTAGCA	FM_297	RS	NYGC	MG	exAM	exAM_ERN1
FM_297-CCAATTTTCCACGGAC	FM_297	RS	NYGC	MG	Adapt	Adapt_IFI44L
FM_297-CGGTCAGAGCAAATCA	FM_297	RS	NYGC	PVM	PVM	PVM_CD163
FM_297-TCGGGCAGTACGATGG	FM_297	RS	NYGC	MG	exAM	exAM_ERN1
FM_297-GTAAGTCAGGCAGTCA	FM_297	RS	NYGC	PVM	PVM	PVM_CD163
FM_297-CGCCATTGTCCTCAGG	FM_297	RS	NYGC	MG	exAM	exAM_ERN1
FM_297-AGAAGTAAGATAGCTA	FM_297	RS	NYGC	MG	Adapt	Adapt_HSPA1A
FM_297-CTAACTTCACATACTG	FM_297	RS	NYGC	MG	Adapt	Adapt_HSPA1A
FM_297-CAACAACGTATGCAAA	FM_297	RS	NYGC	MG	exAM	exAM_ERN1
FM_297-ATTCCCGAGATGGCGT	FM_297	RS	NYGC	MG	Adapt	Adapt_AIF1
FM_297-CGGAGAAGTGGTTTGT	FM_297	RS	NYGC	MG	Adapt	Adapt_HSPA1A
FM_297-GTGAGCCGTGGACCAA	FM_297	RS	NYGC	MG	exAM	exAM_ERN1
FM_297-CGATGGCTCATCTACT	FM_297	RS	NYGC	MG	Adapt	Adapt_HSPA1A
FM_297-GAAGCCCTCGCCACTT	FM_297	RS	NYGC	MG	exAM	exAM_ERN1
FM_297-CTGCCTATCCTCTCGA	FM_297	RS	NYGC	MG	Adapt	Adapt_HSPA1A
FM_297-GTCATTTTCTCTCTTC	FM_297	RS	NYGC	MG	Adapt	Adapt_HSPA1A
FM_297-GAGGGTACAGCAAGAC	FM_297	RS	NYGC	MG	ADAM	ADAM_GPNMB
FM_297-GGTTAACGTCATTCCC	FM_297	RS	NYGC	MG	exAM	exAM_ERN1
FM_297-AACAACCCATCTTTCA	FM_297	RS	NYGC	MG	exAM	exAM_ERN1
FM_297-CTGGCAGTCAGCCTTC	FM_297	RS	NYGC	MG	exAM	exAM_ERN1
FM_297-TCCATGCTCTTGCAAG	FM_297	RS	NYGC	MG	Adapt	Adapt_AIF1
FM_297-GATAGCTTCTTTGGAG	FM_297	RS	NYGC	MG	exAM	exAM_ERN1
FM_297-CTCAATTGTAACAGGC	FM_297	RS	NYGC	MG	exAM	exAM_ERN1
FM_297-GCCAGGTAGGAGACCT	FM_297	RS	NYGC	MG	exAM	exAM_ERN1
FM_297-GTCATCCGTTAGGGTG	FM_297	RS	NYGC	MG	exAM	exAM_ERN1
FM_297-GAGGCAACAATTGTGC	FM_297	RS	NYGC	MG	Adapt	Adapt_CCL3
FM_297-TTGCGTCTCACTCCGT	FM_297	RS	NYGC	MG	Adapt	Adapt_HSPA1A
FM_297-GGGTTTATCCTATTGT	FM_297	RS	NYGC	MG	Adapt	Adapt_HSPA1A
FM_297-GATGAGGCATGCAGGA	FM_297	RS	NYGC	MG	Adapt	Adapt_HSPA1A
FM_297-CCCTTAGTCTTGCGCT	FM_297	RS	NYGC	MG	exAM	exAM_ERN1
FM_297-GTTAGACCATCCTTCG	FM_297	RS	NYGC	MG	exAM	exAM_ERN1
FM_297-TTTACTGGTTGCTCAA	FM_297	RS	NYGC	MG	Adapt	Adapt_HSPA1A
FM_297-GCCATTCTCACCACAA	FM_297	RS	NYGC	MG	Adapt	Adapt_HSPA1A
FM_297-GGTGATTGTTCGGTTA	FM_297	RS	NYGC	MG	exAM	exAM_ERN1
FM_297-CACACAAAGGACCCAA	FM_297	RS	NYGC	MG	Adapt	Adapt_HSPA1A
FM_297-GTGACGCCAGAACTCT	FM_297	RS	NYGC	MG	ADAM	ADAM_GPNMB
FM_297-AACGGGAAGGCCCAAA	FM_297	RS	NYGC	MG	Adapt	Adapt_HSPA1A
FM_297-GCCGTGATCTGCTAGA	FM_297	RS	NYGC	MG	exAM	exAM_ERN1
FM_297-TGTTTGTGTACGATCT	FM_297	RS	NYGC	MG	Adapt	Adapt_HSPA1A
FM_297-ACCAACAAGCATCCCG	FM_297	RS	NYGC	MG	exAM	exAM_ERN1
FM_297-ATCCACCGTTACGATC	FM_297	RS	NYGC	MG	exAM	exAM_ERN1
FM_297-TCGTAGATCGGACAAG	FM_297	RS	NYGC	MG	Adapt	Adapt_HSPA1A
FM_297-TGAGGGAAGGTCCTGC	FM_297	RS	NYGC	PVM	PVM	PVM_CD163
FM_297-TTTACGTAGCAGTACG	FM_297	RS	NYGC	MG	exAM	exAM_ERN1
FM_297-TACATTCCACAGGATG	FM_297	RS	NYGC	MG	Adapt	Adapt_HSPA1A
FM_297-AGCTCAAGTAACCCGC	FM_297	RS	NYGC	MG	Adapt	Adapt_HSPA1A
FM_297-TGGAGAGCAGCTTTGA	FM_297	RS	NYGC	MG	Adapt	Adapt_AIF1
FM_297-GTATTGGTCTCATAGG	FM_297	RS	NYGC	MG	Adapt	Adapt_TMEM163
FM_297-CTTCTCTAGATGACAT	FM_297	RS	NYGC	MG	Adapt	Adapt_HSPA1A
FM_297-ATGAGTCAGTCCTGTA	FM_297	RS	NYGC	MG	Adapt	Adapt_HSPA1A
FM_297-TAGGTTGGTTGAGAGC	FM_297	RS	NYGC	MG	exAM	exAM_ERN1
FM_297-GTGGCGTCATAGGTTC	FM_297	RS	NYGC	MG	Adapt	Adapt_HSPA1A
FM_297-ACTCTCGCACGCGTGT	FM_297	RS	NYGC	MG	Adapt	Adapt_HSPA1A
FM_297-TATTTCGGTCATCGCG	FM_297	RS	NYGC	MG	Adapt	Adapt_HSPA1A
FM_297-AGATGAATCTCGGTCT	FM_297	RS	NYGC	MG	Adapt	Adapt_HSPA1A
FM_297-TCATTTGCATGACTCA	FM_297	RS	NYGC	MG	Homeo	Homeo_FRMD4A
FM_297-TCGTGGGCAGGCACTC	FM_297	RS	NYGC	MG	Adapt	Adapt_HSPA1A
FM_297-AGGACGATCTGCCTCA	FM_297	RS	NYGC	MG	Adapt	Adapt_HSPA1A
FM_297-TGGAACTGTCCACGCA	FM_297	RS	NYGC	MG	Adapt	Adapt_HSPA1A
FM_297-AGTCAACAGGTGCTAG	FM_297	RS	NYGC	MG	Adapt	Adapt_HSPA1A
FM_297-AGAAGCGAGAAGTCAT	FM_297	RS	NYGC	MG	Adapt	Adapt_HSPA1A
FM_297-GATGGAGTCGTCACCT	FM_297	RS	NYGC	MG	Adapt	Adapt_TMEM163
FM_297-GCACGGTTCTTGGTCC	FM_297	RS	NYGC	MG	exAM	exAM_ERN1
FM_297-TACGCTCTCGCCTATC	FM_297	RS	NYGC	MG	exAM	exAM_ERN1
FM_297-TCAAGACTCTAACGGT	FM_297	RS	NYGC	MG	Adapt	Adapt_HSPA1A
FM_297-ACGTAGTCATGATCTG	FM_297	RS	NYGC	MG	Adapt	Adapt_HSPA1A
FM_297-AGGGCCTAGGGTGAAA	FM_297	RS	NYGC	MG	Adapt	Adapt_HSPA1A
FM_297-AGCTCAATCTAGCCTC	FM_297	RS	NYGC	MG	Adapt	Adapt_HSPA1A
FM_297-GAAGCCCCAAGACGGT	FM_297	RS	NYGC	MG	Adapt	Adapt_HSPA1A
FM_297-TACTGCCTCACATTGG	FM_297	RS	NYGC	MG	exAM	exAM_ERN1
FM_297-GACTCAACATATGAAG	FM_297	RS	NYGC	MG	Adapt	Adapt_HSPA1A
FM_297-TTGCATTGTTGACTGT	FM_297	RS	NYGC	MG	Adapt	Adapt_HSPA1A
FM_297-TCTGTCGTCCGCGATG	FM_297	RS	NYGC	MG	Adapt	Adapt_HSPA1A
FM_297-CGGAACCAGTTTGTCG	FM_297	RS	NYGC	MG	exAM	exAM_ERN1
FM_297-CAAGGGAGTATGCAAA	FM_297	RS	NYGC	MG	exAM	exAM_ERN1
FM_297-ACAAAGAAGTACTGGG	FM_297	RS	NYGC	MG	Adapt	Adapt_HSPA1A
FM_297-TAGGTTGGTTCGAAGG	FM_297	RS	NYGC	MG	Adapt	Adapt_CCL3
FM_297-GATTTCTAGAAGCCTG	FM_297	RS	NYGC	MG	Adapt	Adapt_HSPA1A
FM_297-GCAGGCTCAGGTCCCA	FM_297	RS	NYGC	MG	Adapt	Adapt_HSPA1A
FM_297-AACACACGTTTCGTGA	FM_297	RS	NYGC	MG	exAM	exAM_ERN1
FM_297-GTGGGAACATATCTCT	FM_297	RS	NYGC	MG	Homeo	Homeo_PICALM
FM_297-CTTGATTAGGACTATA	FM_297	RS	NYGC	MG	Adapt	Adapt_HSPA1A
FM_297-CTGTCGTGTGGCGCTT	FM_297	RS	NYGC	PVM	PVM	PVM_CD163
FM_297-TCTTGCGGTTCCGCAG	FM_297	RS	NYGC	MG	exAM	exAM_ERN1
FM_297-TGCATCCCACTGCATA	FM_297	RS	NYGC	MG	Homeo	Homeo_PICALM
FM_297-CAAAGAATCTAATTCC	FM_297	RS	NYGC	MG	Adapt	Adapt_HSPA1A
FM_297-ATGAAAGTCCTAGCCT	FM_297	RS	NYGC	MG	exAM	exAM_ERN1
FM_297-ACCAACAGTAAGCAAT	FM_297	RS	NYGC	PVM	PVM	PVM_CD163
FM_297-AGCGCTGGTGGCTACC	FM_297	RS	NYGC	MG	exAM	exAM_ERN1
FM_297-TGGGATTCAAGGCAAC	FM_297	RS	NYGC	MG	Adapt	Adapt_HSPA1A
FM_297-CCTCCTCCAGAGGCAT	FM_297	RS	NYGC	MG	Prolif	Prolif_MKI67
FM_297-ACCACAAGTGTAGCAG	FM_297	RS	NYGC	MG	exAM	exAM_ERN1
FM_297-TGTGATGTCGGTCTGG	FM_297	RS	NYGC	MG	exAM	exAM_ERN1
FM_297-TGGAGAGAGCGACTGA	FM_297	RS	NYGC	MG	exAM	exAM_ERN1
FM_297-TCTATCATCTCGACCT	FM_297	RS	NYGC	MG	exAM	exAM_ERN1
FM_297-AAAGTCCCACATACTG	FM_297	RS	NYGC	MG	Adapt	Adapt_HSPA1A
FM_297-GTAGAAACAGCACAAG	FM_297	RS	NYGC	MG	Adapt	Adapt_HSPA1A
FM_297-ATAGACCTCCATCTCG	FM_297	RS	NYGC	MG	Adapt	Adapt_HSPA1A
FM_297-CTATCCGTCCGAGATT	FM_297	RS	NYGC	MG	Adapt	Adapt_HSPA1A
FM_297-AAGGTAACAATCTAGC	FM_297	RS	NYGC	MG	exAM	exAM_ERN1
FM_297-CTCCCTCGTATCCTTT	FM_297	RS	NYGC	MG	Adapt	Adapt_HSPA1A
FM_297-ACTTCGCTCTAGCCAA	FM_297	RS	NYGC	MG	exAM	exAM_ERN1
FM_297-GGAAGTGCAGCATACT	FM_297	RS	NYGC	MG	exAM	exAM_ERN1
FM_297-GGGTCTGAGGCCACCT	FM_297	RS	NYGC	MG	Adapt	Adapt_HSPA1A
FM_297-AGAAATGTCAGCTTGA	FM_297	RS	NYGC	MG	exAM	exAM_ERN1
FM_297-TTCTAACCAGTTAGGG	FM_297	RS	NYGC	MG	Adapt	Adapt_HSPA1A
FM_297-TGAGGTTGTAGAGACC	FM_297	RS	NYGC	MG	exAM	exAM_ERN1
FM_297-CAATCGAGTGCCAAGA	FM_297	RS	NYGC	MG	Adapt	Adapt_HSPA1A
FM_297-CGGGTGTAGCCGAACA	FM_297	RS	NYGC	PVM	PVM	PVM_CD163
FM_297-CATGAGTCACAAGTGG	FM_297	RS	NYGC	MG	Adapt	Adapt_HSPA1A
FM_297-GCACGTGAGAGTCAGC	FM_297	RS	NYGC	MG	Adapt	Adapt_HSPA1A
FM_297-CTTCTAACACGTTCGG	FM_297	RS	NYGC	MG	exAM	exAM_ERN1
FM_297-TCAATTCAGCCTTTCC	FM_297	RS	NYGC	MG	Adapt	Adapt_HSPA1A
FM_297-TATCAGGGTGACACGA	FM_297	RS	NYGC	MG	Adapt	Adapt_HSPA1A
FM_297-GGAGCAATCACCGGGT	FM_297	RS	NYGC	MG	exAM	exAM_ERN1
FM_297-TGGAGAGGTGCCTATA	FM_297	RS	NYGC	MG	Adapt	Adapt_AIF1
FM_297-TTTGATCCATAATCCG	FM_297	RS	NYGC	MG	exAM	exAM_ERN1
FM_297-TATACCTCAGTGTATC	FM_297	RS	NYGC	MG	Homeo	Homeo_PICALM
FM_297-CTCCACAGTACAGAAT	FM_297	RS	NYGC	MG	Adapt	Adapt_HSPA1A
FM_297-CAACGGCGTATTTCTC	FM_297	RS	NYGC	MG	Adapt	Adapt_HIF1A
FM_297-CCCGGAACACTTGTGA	FM_297	RS	NYGC	MG	exAM	exAM_ERN1
FM_297-AGATGCTTCCGCATAA	FM_297	RS	NYGC	MG	exAM	exAM_ERN1
FM_297-GACACGCTCCTCTCTT	FM_297	RS	NYGC	MG	Adapt	Adapt_HSPA1A
FM_297-ATTACTCGTAACATGA	FM_297	RS	NYGC	MG	Adapt	Adapt_HSPA1A
FM_297-TTCTTCCGTGTGTCGC	FM_297	RS	NYGC	MG	Adapt	Adapt_HSPA1A
FM_297-ATGCCTCGTCCGTTTC	FM_297	RS	NYGC	MG	Adapt	Adapt_HSPA1A
FM_297-GTTGCTCCAACTCGTA	FM_297	RS	NYGC	MG	Adapt	Adapt_HSPA1A
FM_297-ACGGTCGTCACTGTCC	FM_297	RS	NYGC	PVM	PVM	PVM_CD163
FM_297-TAGGTACAGCGTCTGC	FM_297	RS	NYGC	MG	Adapt	Adapt_HSPA1A
FM_297-GTCATTTTCCATACTT	FM_297	RS	NYGC	MG	exAM	exAM_ERN1
FM_297-CGAGGCTTCATTGTTC	FM_297	RS	NYGC	MG	exAM	exAM_ERN1
FM_297-TGTCCCAAGGTGCCAA	FM_297	RS	NYGC	MG	Adapt	Adapt_HSPA1A
FM_297-AATGGAACAGCCTATA	FM_297	RS	NYGC	MG	Adapt	Adapt_HSPA1A
FM_297-TTTAGTCCATAGAATG	FM_297	RS	NYGC	MG	exAM	exAM_ERN1
FM_297-ATCGCCTCATCGATAC	FM_297	RS	NYGC	MG	Adapt	Adapt_HSPA1A
FM_297-ACTCCCAAGGATGAGA	FM_297	RS	NYGC	MG	ADAM	ADAM_GPNMB
FM_297-AGTGCCGTCGTCGACG	FM_297	RS	NYGC	MG	exAM	exAM_ERN1
FM_297-CCCTTAGGTCCCAAAT	FM_297	RS	NYGC	MG	Adapt	Adapt_HSPA1A
FM_297-TGAATCGTCTTGGATG	FM_297	RS	NYGC	MG	exAM	exAM_ERN1
FM_297-AGTGTTGCAGAGTTGG	FM_297	RS	NYGC	MG	Adapt	Adapt_HSPA1A
FM_297-CGCATAACACCGGAAA	FM_297	RS	NYGC	MG	Adapt	Adapt_HSPA1A
FM_297-CCTCTCCCATCCTATT	FM_297	RS	NYGC	MG	Adapt	Adapt_HSPA1A
FM_297-TTTGACTCACGCCACA	FM_297	RS	NYGC	MG	Adapt	Adapt_HSPA1A
FM_297-CACAGGCGTCTACATG	FM_297	RS	NYGC	MG	exAM	exAM_ERN1
FM_297-ACTATTCAGGAACGTC	FM_297	RS	NYGC	MG	Adapt	Adapt_HSPA1A
FM_297-CAAGACTAGCATGCAG	FM_297	RS	NYGC	MG	Adapt	Adapt_HSPA1A
FM_297-AGGGTCCCAGTCGCTG	FM_297	RS	NYGC	MG	exAM	exAM_ERN1
FM_297-GTCATCCGTGCAATAA	FM_297	RS	NYGC	MG	Adapt	Adapt_HSPA1A
FM_297-GGGTGAAAGGGTTAGC	FM_297	RS	NYGC	MG	Adapt	Adapt_HSPA1A
FM_297-GTCGTTCAGGCCTAGA	FM_297	RS	NYGC	MG	Adapt	Adapt_HSPA1A
FM_297-ATCACGAAGCCGTTAT	FM_297	RS	NYGC	MG	Adapt	Adapt_HSPA1A
FM_297-TTATTGCGTACGCTTA	FM_297	RS	NYGC	MG	ADAM	ADAM_GPNMB
FM_297-TGACCCTGTTGCAAGG	FM_297	RS	NYGC	MG	exAM	exAM_ERN1
FM_297-TCTTGCGGTACCTATG	FM_297	RS	NYGC	MG	exAM	exAM_ERN1
FM_297-GATCAGTGTCTAGTGT	FM_297	RS	NYGC	PVM	PVM	PVM_CD163
FM_297-GGCAGTCGTAGATGTA	FM_297	RS	NYGC	MG	Adapt	Adapt_HSPA1A
FM_297-GGTTCTCTCTCGGTAA	FM_297	RS	NYGC	MG	Adapt	Adapt_HSPA1A
FM_297-CCCTGATCATTGGGAG	FM_297	RS	NYGC	MG	Adapt	Adapt_HSPA1A
FM_297-TCATTGTAGGCTAACG	FM_297	RS	NYGC	MG	exAM	exAM_ERN1
FM_297-TTGGGATGTTATCTTC	FM_297	RS	NYGC	MG	Adapt	Adapt_HSPA1A
FM_297-ACGTAACTCTTCCCGA	FM_297	RS	NYGC	MG	Adapt	Adapt_TMEM163
FM_297-ATTCAGGAGATTAGCA	FM_297	RS	NYGC	MG	exAM	exAM_ERN1
FM_297-GAGACCCAGTGTCATC	FM_297	RS	NYGC	MG	Homeo	Homeo_PICALM
FM_297-CACGTTCTCCTTTGAT	FM_297	RS	NYGC	MG	exAM	exAM_ERN1
FM_297-TCTGTCGGTAACAGGC	FM_297	RS	NYGC	MG	Adapt	Adapt_HSPA1A
FM_297-CGGAGAACAAAGGTTA	FM_297	RS	NYGC	MG	Adapt	Adapt_HSPA1A
FM_297-TCGCTCAGTCTTCAAG	FM_297	RS	NYGC	MG	exAM	exAM_ERN1
FM_297-TATGTTCCAACAGTGG	FM_297	RS	NYGC	MG	Adapt	Adapt_HSPA1A
FM_297-CGAGTGCGTGGGTCAA	FM_297	RS	NYGC	MG	Adapt	Adapt_CCL3
FM_297-CGTCAAACACTGCGTG	FM_297	RS	NYGC	MG	exAM	exAM_ERN1
FM_297-CCCTGATGTTATGTCG	FM_297	RS	NYGC	MG	exAM	exAM_ERN1
FM_297-TGTGTGACAGCTATTG	FM_297	RS	NYGC	MG	Adapt	Adapt_HSPA1A
FM_297-TCCTTCTTCTTGATTC	FM_297	RS	NYGC	MG	exAM	exAM_ERN1
FM_297-AACCACATCGCATAGT	FM_297	RS	NYGC	MG	exAM	exAM_ERN1
FM_297-CTAGGTAGTTGCTCCT	FM_297	RS	NYGC	MG	exAM	exAM_ERN1
FM_297-CTGAATGTCCGACATA	FM_297	RS	NYGC	MG	exAM	exAM_ERN1
FM_297-TGAGGGAGTGTCTCCT	FM_297	RS	NYGC	MG	Adapt	Adapt_HSPA1A
FM_297-TGGGTTATCTAAACGC	FM_297	RS	NYGC	MG	Adapt	Adapt_HSPA1A
FM_297-TGTGTGATCTGGTTGA	FM_297	RS	NYGC	PVM	PVM	PVM_CD163
FM_297-TGCCGAGCACTGCACG	FM_297	RS	NYGC	MG	Adapt	Adapt_TMEM163
FM_297-GATCATGCATTCACAG	FM_297	RS	NYGC	MG	Adapt	Adapt_HSPA1A
FM_297-ATTCCTATCCGCCTAT	FM_297	RS	NYGC	MG	exAM	exAM_ERN1
FM_297-GTTGCTCAGCAGGTCA	FM_297	RS	NYGC	MG	ADAM	ADAM_GPNMB
FM_297-ACTACGAAGCTAGATA	FM_297	RS	NYGC	MG	exAM	exAM_ERN1
FM_297-GTCACTCCACCAACAT	FM_297	RS	NYGC	MG	ADAM	ADAM_GPNMB
FM_297-TAGATCGGTGCCCGTA	FM_297	RS	NYGC	MG	exAM	exAM_ERN1
FM_297-ACTATGGCAGAGCCCT	FM_297	RS	NYGC	MG	Adapt	Adapt_HSPA1A
FM_297-GTTATGGTCCTTCACG	FM_297	RS	NYGC	MG	exAM	exAM_ERN1
FM_297-TCCATCGCAGGTGGAT	FM_297	RS	NYGC	MG	Adapt	Adapt_HSPA1A
FM_297-TTGGGTATCTGCTTTA	FM_297	RS	NYGC	MG	exAM	exAM_ERN1
FM_297-GTATTTCAGGCCCACT	FM_297	RS	NYGC	MG	exAM	exAM_ERN1
FM_297-TCTCAGCGTCTGATCA	FM_297	RS	NYGC	MG	Adapt	Adapt_HSPA1A
FM_297-ACGGAAGCATACAGGG	FM_297	RS	NYGC	MG	exAM	exAM_ERN1
FM_297-CGAGTTATCATGGCCG	FM_297	RS	NYGC	MG	exAM	exAM_ERN1
FM_297-CGGACACAGACTAAGT	FM_297	RS	NYGC	MG	Prolif	Prolif_MKI67
FM_297-TGCTCGTAGCGAGTCA	FM_297	RS	NYGC	MG	ADAM	ADAM_GPNMB
FM_297-AGTGACTAGAGGTTTA	FM_297	RS	NYGC	MG	Homeo	Homeo_FRMD4A
FM_297-TCTATACTCCTTGAAG	FM_297	RS	NYGC	MG	Adapt	Adapt_HSPA1A
FM_297-CCACCATAGTCCGCGT	FM_297	RS	NYGC	MG	Adapt	Adapt_HSPA1A
FM_297-CATCGCTCATCGGCCA	FM_297	RS	NYGC	MG	Adapt	Adapt_HSPA1A
FM_297-GTCTACCGTGCAGGAT	FM_297	RS	NYGC	MG	Adapt	Adapt_TMEM163
FM_297-CTGTAGACAGCGTGCT	FM_297	RS	NYGC	MG	Adapt	Adapt_HSPA1A
FM_297-ACAGGGAAGCGATCGA	FM_297	RS	NYGC	MG	Adapt	Adapt_HSPA1A
FM_297-AGGATAATCCCATTTA	FM_297	RS	NYGC	MG	exAM	exAM_ERN1
FM_297-TTGACCCCAGGAATCG	FM_297	RS	NYGC	MG	exAM	exAM_ERN1
FM_297-TCCTCTTGTTAGGCTT	FM_297	RS	NYGC	MG	Homeo	Homeo_PICALM
FM_297-ATTCCATGTGTGTCCG	FM_297	RS	NYGC	MG	Adapt	Adapt_HSPA1A
FM_297-GTGTGGCAGAGTCAGC	FM_297	RS	NYGC	MG	Adapt	Adapt_HSPA1A
FM_297-GCTGCAGCAACCGCCA	FM_297	RS	NYGC	MG	exAM	exAM_ERN1
FM_297-CATGCCTTCAACGCTA	FM_297	RS	NYGC	MG	exAM	exAM_ERN1
FM_297-AATCACGTCTCCTGCA	FM_297	RS	NYGC	MG	Adapt	Adapt_HSPA1A
FM_297-CTCCATGAGAGTGGCT	FM_297	RS	NYGC	MG	exAM	exAM_ERN1
FM_297-TTACGTTAGGAATGTT	FM_297	RS	NYGC	MG	Adapt	Adapt_TMEM163
FM_297-CAATCGAAGCGTATAA	FM_297	RS	NYGC	MG	exAM	exAM_ERN1
FM_297-GTTAGTGTCGTCGACG	FM_297	RS	NYGC	MG	exAM	exAM_ERN1
FM_297-CATAGACCACTGCGAC	FM_297	RS	NYGC	MG	Adapt	Adapt_HSPA1A
FM_297-AGCGCCATCCCATAAG	FM_297	RS	NYGC	MG	Adapt	Adapt_HSPA1A
FM_297-CTCAATTCACGGATCC	FM_297	RS	NYGC	MG	exAM	exAM_ERN1
FM_297-GCATGATGTCCAGCAC	FM_297	RS	NYGC	MG	Adapt	Adapt_HSPA1A
FM_297-TCCTCCCTCAAGTCTG	FM_297	RS	NYGC	MG	exAM	exAM_ERN1
FM_297-AAGAACAAGTAGCTCT	FM_297	RS	NYGC	MG	Adapt	Adapt_HSPA1A
FM_297-ACCTGTCCACGCTATA	FM_297	RS	NYGC	MG	Adapt	Adapt_HSPA1A
FM_297-CCTATCGTCGAAGGAC	FM_297	RS	NYGC	MG	Adapt	Adapt_HSPA1A
FM_297-GGTTCTCCAGCATACT	FM_297	RS	NYGC	MG	Adapt	Adapt_HSPA1A
FM_297-GCCAGCAAGAGTTGAT	FM_297	RS	NYGC	MG	Adapt	Adapt_HSPA1A
FM_297-GGATGTTGTCGACTTA	FM_297	RS	NYGC	MG	exAM	exAM_ERN1
FM_297-ATCCGTCCATATACCG	FM_297	RS	NYGC	MG	Adapt	Adapt_HSPA1A
FM_297-TCACAAGTCGCCGATG	FM_297	RS	NYGC	MG	exAM	exAM_ERN1
FM_297-GACTATGGTTAGCGGA	FM_297	RS	NYGC	MG	exAM	exAM_ERN1
FM_297-GAGATGGAGCCAAGGT	FM_297	RS	NYGC	MG	Adapt	Adapt_HSPA1A
FM_297-CATCCACTCGACTCCT	FM_297	RS	NYGC	MG	exAM	exAM_ERN1
FM_297-TGGATGTCAGGTTCCG	FM_297	RS	NYGC	MG	Adapt	Adapt_HSPA1A
FM_297-TTGCCTGTCATTCATC	FM_297	RS	NYGC	MG	Adapt	Adapt_HSPA1A
FM_297-ACATCCCTCAAGTCGT	FM_297	RS	NYGC	MG	exAM	exAM_ERN1
FM_297-AGGATCTAGCGACTGA	FM_297	RS	NYGC	MG	exAM	exAM_ERN1
FM_297-AATTTCCAGGTGCGAT	FM_297	RS	NYGC	MG	Adapt	Adapt_HSPA1A
FM_297-TGATTCTCACAATGTC	FM_297	RS	NYGC	MG	exAM	exAM_ERN1
FM_297-TTGCGTCTCCCGGTAG	FM_297	RS	NYGC	MG	exAM	exAM_ERN1
FM_297-AAACCCAGTGTCCGTG	FM_297	RS	NYGC	MG	exAM	exAM_ERN1
FM_297-CCTAAGATCTCTGCCA	FM_297	RS	NYGC	MG	Adapt	Adapt_HSPA1A
FM_297-GCCAGCAGTTGTGCCG	FM_297	RS	NYGC	MG	Adapt	Adapt_HSPA1A
FM_297-TTAATCCAGCAACCAG	FM_297	RS	NYGC	MG	exAM	exAM_ERN1
FM_297-TCCTCTTTCAGGGTAG	FM_297	RS	NYGC	MG	Adapt	Adapt_HSPA1A
FM_297-GTAGAAAAGACTCTAC	FM_297	RS	NYGC	MG	Adapt	Adapt_HSPA1A
FM_297-TGATTTCAGTCGAAAT	FM_297	RS	NYGC	MG	exAM	exAM_ERN1
FM_297-ATTCACTGTAGCACAG	FM_297	RS	NYGC	MG	Adapt	Adapt_HSPA1A
FM_297-TCATCATTCCGTGGGT	FM_297	RS	NYGC	MG	Adapt	Adapt_HSPA1A
FM_297-TCCCACACAACACGTT	FM_297	RS	NYGC	MG	Adapt	Adapt_HSPA1A
FM_297-ATGGGTTTCTCAACCC	FM_297	RS	NYGC	MG	Prolif	Prolif_MKI67
FM_297-TGAACGTGTAAGGAGA	FM_297	RS	NYGC	MG	exAM	exAM_ERN1
FM_297-TTGTTCACAACTCGAT	FM_297	RS	NYGC	MG	Adapt	Adapt_HSPA1A
FM_297-TCCGAAATCGCGGTAC	FM_297	RS	NYGC	PVM	PVM	PVM_CD163
FM_297-AGGTTACTCGGCTATA	FM_297	RS	NYGC	MG	Adapt	Adapt_TMEM163
FM_297-AGTGATCCATACACCA	FM_297	RS	NYGC	MG	Adapt	Adapt_HSPA1A
FM_297-CTCATGCGTCTCACGG	FM_297	RS	NYGC	MG	exAM	exAM_ERN1
FM_297-ACGATCACATCCTTCG	FM_297	RS	NYGC	MG	exAM	exAM_ERN1
FM_297-AACAACCGTCAGACGA	FM_297	RS	NYGC	MG	exAM	exAM_ERN1
FM_297-CAGGGCTAGATGGTAT	FM_297	RS	NYGC	MG	Adapt	Adapt_HSPA1A
FM_297-GCAGTTATCATTACTC	FM_297	RS	NYGC	MG	exAM	exAM_ERN1
FM_297-ATTCCATGTGGCGCTT	FM_297	RS	NYGC	MG	Adapt	Adapt_HSPA1A
FM_297-CTACTATAGCGAACTG	FM_297	RS	NYGC	MG	exAM	exAM_ERN1
FM_297-ATTTCACGTGAACGGT	FM_297	RS	NYGC	MG	exAM	exAM_ERN1
FM_297-GCCTGTTCAGCTTTGA	FM_297	RS	NYGC	MG	exAM	exAM_ERN1
FM_297-TCTGGCTTCCATAAGC	FM_297	RS	NYGC	MG	Adapt	Adapt_CCL3
FM_297-AAAGGGCCAGGGTTGA	FM_297	RS	NYGC	MG	Adapt	Adapt_HSPA1A
FM_297-CAAGACTTCTTCTTCC	FM_297	RS	NYGC	MG	Adapt	Adapt_HSPA1A
FM_297-GTCATGAAGCTTGTTG	FM_297	RS	NYGC	MG	exAM	exAM_ERN1
FM_297-CACGGGTAGGCCTTGC	FM_297	RS	NYGC	MG	Adapt	Adapt_HSPA1A
FM_297-TCGCACTGTGAGCCAA	FM_297	RS	NYGC	MG	ADAM	ADAM_GPNMB
FM_297-TTCTGTAAGAAATTCG	FM_297	RS	NYGC	MG	exAM	exAM_ERN1
FM_297-ACACAGTGTTTGCAGT	FM_297	RS	NYGC	MG	Adapt	Adapt_HSPA1A
FM_297-AGGATAATCAACCTCC	FM_297	RS	NYGC	MG	Adapt	Adapt_AIF1
FM_297-CCGATGGGTCTTCTAT	FM_297	RS	NYGC	MG	Adapt	Adapt_HSPA1A
FM_297-GACCCTTAGACCTCAT	FM_297	RS	NYGC	MG	Adapt	Adapt_HSPA1A
FM_297-GGTAATCCAGTCTGGC	FM_297	RS	NYGC	MG	Adapt	Adapt_HSPA1A
FM_297-TACATTCCATGTGGTT	FM_297	RS	NYGC	MG	exAM	exAM_ERN1
FM_297-AGGTTACGTCGACTGC	FM_297	RS	NYGC	MG	exAM	exAM_ERN1
FM_297-GCATCTCGTTTGCAGT	FM_297	RS	NYGC	MG	Adapt	Adapt_HSPA1A
FM_297-CGCAGGTGTGTGCTTA	FM_297	RS	NYGC	MG	Adapt	Adapt_HSPA1A
FM_297-AGCGCCATCGGAGCAA	FM_297	RS	NYGC	MG	Adapt	Adapt_HSPA1A
FM_297-GATTCTTCATCGGATT	FM_297	RS	NYGC	MG	exAM	exAM_ERN1
FM_297-AGGATCTTCTGGGCCA	FM_297	RS	NYGC	MG	exAM	exAM_ERN1
FM_297-AGTTCGATCCCGAACG	FM_297	RS	NYGC	MG	Prolif	Prolif_MKI67
FM_297-GATGTTGAGGCTCTCG	FM_297	RS	NYGC	MG	exAM	exAM_ERN1
FM_297-CTCAGGGGTCTTGAAC	FM_297	RS	NYGC	MG	exAM	exAM_ERN1
FM_297-AGTTCGAAGACTAGAT	FM_297	RS	NYGC	MG	exAM	exAM_ERN1
FM_297-GTGAGGATCTACCACC	FM_297	RS	NYGC	MG	Adapt	Adapt_HSPA1A
FM_297-TTGTTCATCGTTCGCT	FM_297	RS	NYGC	MG	Adapt	Adapt_HSPA1A
FM_297-ACCAACATCCTGGTCT	FM_297	RS	NYGC	MG	Adapt	Adapt_HSPA1A
FM_297-ATTTCTGAGGGATCAC	FM_297	RS	NYGC	MG	Adapt	Adapt_TMEM163
FM_297-GATTGGTGTCCGAAGA	FM_297	RS	NYGC	MG	exAM	exAM_ERN1
FM_297-TCCTTTCGTGTGTTTG	FM_297	RS	NYGC	MG	Homeo	Homeo_FRMD4A
FM_297-CCACGTTTCTAACACG	FM_297	RS	NYGC	MG	exAM	exAM_ERN1
FM_297-CGTCAAAAGGTGCGAT	FM_297	RS	NYGC	MG	Adapt	Adapt_HSPA1A
FM_297-ACGCACGAGTCAAGCG	FM_297	RS	NYGC	MG	Adapt	Adapt_HSPA1A
FM_297-TCATACTCATAATCGC	FM_297	RS	NYGC	MG	Adapt	Adapt_HSPA1A
FM_297-GAGTCTAAGGATGGCT	FM_297	RS	NYGC	MG	ADAM	ADAM_GPNMB
FM_297-TTTACGTTCGTGCATA	FM_297	RS	NYGC	PVM	PVM	PVM_CD163
FM_297-AAGTGAATCTCAGAAC	FM_297	RS	NYGC	MG	Adapt	Adapt_HSPA1A
FM_297-GAGAAATTCACCTGGG	FM_297	RS	NYGC	MG	exAM	exAM_ERN1
FM_297-TCGGTCTTCAAGAGGC	FM_297	RS	NYGC	MG	Adapt	Adapt_HSPA1A
FM_297-AGTTAGCTCAGGCGAA	FM_297	RS	NYGC	MG	Adapt	Adapt_HSPA1A
FM_297-GAGGGTATCAAACTGC	FM_297	RS	NYGC	MG	exAM	exAM_ERN1
FM_297-TTACTGTAGACTCAAA	FM_297	RS	NYGC	PVM	PVM	PVM_CD163
FM_297-ACTCTCGGTTGTTGTG	FM_297	RS	NYGC	MG	exAM	exAM_ERN1
FM_297-TACTGCCGTCCACTCT	FM_297	RS	NYGC	MG	exAM	exAM_ERN1
FM_297-CTACCTGTCTAAACGC	FM_297	RS	NYGC	MG	Adapt	Adapt_HSPA1A
FM_297-CCCTGATGTCACAATC	FM_297	RS	NYGC	MG	exAM	exAM_ERN1
FM_297-AGATAGATCTCGTCAC	FM_297	RS	NYGC	MG	Adapt	Adapt_AIF1
FM_297-ACTTTCATCGTGGCTG	FM_297	RS	NYGC	MG	Adapt	Adapt_HSPA1A
FM_297-TGCCGAGGTACGAGCA	FM_297	RS	NYGC	MG	Adapt	Adapt_HSPA1A
FM_297-CTGTATTTCAGGGATG	FM_297	RS	NYGC	MG	exAM	exAM_ERN1
FM_297-CATTGAGTCTCTGACC	FM_297	RS	NYGC	MG	Adapt	Adapt_HSPA1A
FM_297-CGTGTCTGTGACGTCC	FM_297	RS	NYGC	MG	exAM	exAM_ERN1
FM_297-ATGGGTTAGTGGTTGG	FM_297	RS	NYGC	MG	Adapt	Adapt_HSPA1A
FM_297-AATGGCTGTATGCGTT	FM_297	RS	NYGC	MG	Adapt	Adapt_HSPA1A
FM_297-TGGGAGACAGCTCCTT	FM_297	RS	NYGC	MG	Adapt	Adapt_HSPA1A
FM_297-GGGTGAACATGCAGGA	FM_297	RS	NYGC	MG	Homeo	Homeo_FRMD4A
FM_297-ACCAACATCGGATACT	FM_297	RS	NYGC	MG	Adapt	Adapt_HSPA1A
FM_297-GGCACGTAGCGCTTCG	FM_297	RS	NYGC	MG	exAM	exAM_ERN1
FM_297-TTGGGCGTCGAGTACT	FM_297	RS	NYGC	MG	Adapt	Adapt_HSPA1A
FM_297-AGCGTCGAGGCTGGAT	FM_297	RS	NYGC	MG	Adapt	Adapt_AIF1
FM_297-GGAGGATTCCTCTCTT	FM_297	RS	NYGC	MG	exAM	exAM_ERN1
FM_297-CACCAAACAAGAGCTG	FM_297	RS	NYGC	MG	exAM	exAM_ERN1
FM_297-TTCACGCGTAGGTAGC	FM_297	RS	NYGC	MG	exAM	exAM_ERN1
FM_297-CTCACTGAGCTCAGAG	FM_297	RS	NYGC	MG	Adapt	Adapt_HSPA1A
FM_297-CTCAAGAGTCGCATCG	FM_297	RS	NYGC	MG	Adapt	Adapt_HSPA1A
FM_297-GTCCACTAGTTCTACG	FM_297	RS	NYGC	MG	exAM	exAM_ERN1
FM_297-GATTGGTTCGACGATT	FM_297	RS	NYGC	PVM	PVM	PVM_CD163
FM_297-TCAGTGATCGCAATTG	FM_297	RS	NYGC	MG	exAM	exAM_ERN1
FM_297-ATCGGATTCCTGGGAC	FM_297	RS	NYGC	MG	exAM	exAM_ERN1
FM_297-GCCCGAATCGGTAGGA	FM_297	RS	NYGC	MG	Adapt	Adapt_HSPA1A
FM_297-TAGGGTTTCACAATGC	FM_297	RS	NYGC	MG	exAM	exAM_ERN1
FM_297-GCTGCAGGTATTAAGG	FM_297	RS	NYGC	MG	exAM	exAM_ERN1
FM_297-TCGATTTCACCTCAGG	FM_297	RS	NYGC	PVM	PVM	PVM_CD163
FM_297-AAGTCGTAGGAGGTTC	FM_297	RS	NYGC	MG	Adapt	Adapt_HSPA1A
FM_297-CCCAACTTCAGTCAGT	FM_297	RS	NYGC	MG	Adapt	Adapt_HSPA1A
FM_297-AACTTCTGTTACACAC	FM_297	RS	NYGC	MG	Adapt	Adapt_HSPA1A
FM_297-AAGCCATTCGAGTTGT	FM_297	RS	NYGC	MG	exAM	exAM_ERN1
FM_297-CAATCGAGTAACTGCT	FM_297	RS	NYGC	MG	ADAM	ADAM_GPNMB
FM_297-GACTGATAGTTGAAAC	FM_297	RS	NYGC	MG	Adapt	Adapt_AIF1
FM_297-CTTTCGGTCAACACCA	FM_297	RS	NYGC	MG	exAM	exAM_ERN1
FM_297-TTGGGTAAGAGCCCAA	FM_297	RS	NYGC	MG	exAM	exAM_ERN1
FM_297-CGGAGAACATGGCCCA	FM_297	RS	NYGC	MG	Adapt	Adapt_HSPA1A
FM_297-TCGCACTCATCAGCGC	FM_297	RS	NYGC	MG	Adapt	Adapt_HSPA1A
FM_297-GGGAGTAGTCATAACC	FM_297	RS	NYGC	MG	exAM	exAM_ERN1
FM_297-GTAACACCACTACAGT	FM_297	RS	NYGC	MG	exAM	exAM_ERN1
FM_297-GAGGCAATCTGGTGGC	FM_297	RS	NYGC	MG	Adapt	Adapt_HSPA1A
FM_297-AATGAAGGTAGCTCGC	FM_297	RS	NYGC	MG	Adapt	Adapt_HSPA1A
FM_297-GAGTCTAGTACCAATC	FM_297	RS	NYGC	MG	Adapt	Adapt_HSPA1A
FM_297-GATTGGTGTAGCTGAG	FM_297	RS	NYGC	MG	Adapt	Adapt_HSPA1A
FM_297-AACAGGGCAGAGTGTG	FM_297	RS	NYGC	MG	exAM	exAM_ERN1
FM_297-TTTACGTTCGAAGGAC	FM_297	RS	NYGC	MG	exAM	exAM_ERN1
FM_297-CTGTGGGCACCAAAGG	FM_297	RS	NYGC	MG	exAM	exAM_ERN1
FM_297-TTTGGTTCACTACTTT	FM_297	RS	NYGC	PVM	PVM	PVM_CD163
FM_297-GTACAACAGCTCGCAC	FM_297	RS	NYGC	MG	exAM	exAM_ERN1
FM_297-TTACAGGTCTCCAATT	FM_297	RS	NYGC	MG	Adapt	Adapt_HSPA1A
FM_297-GCTGGGTAGCTGCGAA	FM_297	RS	NYGC	MG	Homeo	Homeo_PICALM
FM_297-TTCCTTCGTTCTATCT	FM_297	RS	NYGC	MG	Adapt	Adapt_HSPA1A
FM_297-TGTTCATTCTTACACT	FM_297	RS	NYGC	MG	Adapt	Adapt_HSPA1A
FM_297-GGAGCAATCATGAGGG	FM_297	RS	NYGC	MG	Adapt	Adapt_HSPA1A
FM_297-AACGTCATCGCGCCAA	FM_297	RS	NYGC	MG	Adapt	Adapt_HSPA1A
FM_297-ATTCCCGGTGTTCAGT	FM_297	RS	NYGC	MG	Adapt	Adapt_HSPA1A
FM_297-CGGTCAGAGCTGGAGT	FM_297	RS	NYGC	MG	Adapt	Adapt_HSPA1A
FM_297-TTACTGTGTACTGAGG	FM_297	RS	NYGC	MG	Adapt	Adapt_HSPA1A
FM_297-CACGAATTCTAAGCGT	FM_297	RS	NYGC	MG	Adapt	Adapt_HSPA1A
FM_297-GCATCGGAGAGGACTC	FM_297	RS	NYGC	MG	exAM	exAM_ERN1
FM_297-TGAATCGCAGGATTCT	FM_297	RS	NYGC	MG	Adapt	Adapt_HSPA1A
FM_297-GTGAGTTTCGTTGTGA	FM_297	RS	NYGC	MG	Adapt	Adapt_HSPA1A
FM_297-CAACAGTCAAGCCCAC	FM_297	RS	NYGC	MG	exAM	exAM_ERN1
FM_297-TATCGCCCAATTGGTC	FM_297	RS	NYGC	MG	Adapt	Adapt_HSPA1A
FM_297-GACAGCCGTATGCGTT	FM_297	RS	NYGC	MG	exAM	exAM_ERN1
FM_297-GTTACAGTCCTTGAAG	FM_297	RS	NYGC	MG	Adapt	Adapt_HSPA1A
FM_297-GGTTAACAGAGCGACT	FM_297	RS	NYGC	MG	Adapt	Adapt_HSPA1A
FM_297-AGGAATACAGCTCGGT	FM_297	RS	NYGC	MG	Adapt	Adapt_AIF1
FM_297-CCTCACACAAGGATGC	FM_297	RS	NYGC	MG	Adapt	Adapt_HSPA1A
FM_297-CATTCTACACCAATTG	FM_297	RS	NYGC	MG	exAM	exAM_ERN1
FM_297-ATAGACCAGGCTATCT	FM_297	RS	NYGC	MG	exAM	exAM_ERN1
FM_297-TTCCGGTCACGGTGTC	FM_297	RS	NYGC	MG	exAM	exAM_ERN1
FM_297-ACTTAGGGTGCACGCT	FM_297	RS	NYGC	MG	Adapt	Adapt_HIST
FM_297-GTGGTTAGTTATCCAG	FM_297	RS	NYGC	MG	Adapt	Adapt_HSPA1A
FM_297-GATCATGCATGGCTAT	FM_297	RS	NYGC	MG	exAM	exAM_ERN1
FM_297-ACGGGTCGTAAGGCTG	FM_297	RS	NYGC	MG	Adapt	Adapt_HSPA1A
FM_297-TGCATGAAGGTCGCCT	FM_297	RS	NYGC	MG	exAM	exAM_ERN1
FM_297-GGATGTTCACTGGCGT	FM_297	RS	NYGC	MG	Adapt	Adapt_HSPA1A
FM_297-GGGCGTTGTCAGCTTA	FM_297	RS	NYGC	MG	Adapt	Adapt_HSPA1A
FM_297-ATTATCCTCGTTAGAC	FM_297	RS	NYGC	MG	exAM	exAM_ERN1
FM_297-TGATGCATCTCATTAC	FM_297	RS	NYGC	MG	Adapt	Adapt_HSPA1A
FM_297-TCCTTCTTCCGATCGG	FM_297	RS	NYGC	MG	exAM	exAM_ERN1
FM_297-ACCAAACGTTAGAAGT	FM_297	RS	NYGC	MG	Adapt	Adapt_HSPA1A
FM_297-CTGAGCGAGCGATTCT	FM_297	RS	NYGC	MG	exAM	exAM_ERN1
FM_297-CAGCCAGAGATAACAC	FM_297	RS	NYGC	MG	Adapt	Adapt_HSPA1A
FM_297-GTCGAATGTCGTGCCA	FM_297	RS	NYGC	MG	exAM	exAM_ERN1
FM_297-ACTGCAATCTGATTCT	FM_297	RS	NYGC	MG	exAM	exAM_ERN1
FM_297-AAGGTAACACCGTGGT	FM_297	RS	NYGC	MG	Adapt	Adapt_HSPA1A
FM_297-TGCACGGAGTATGGCG	FM_297	RS	NYGC	PVM	PVM	PVM_CD163
FM_297-CCTTCAGGTGTGTCGC	FM_297	RS	NYGC	MG	Adapt	Adapt_HSPA1A
FM_297-AACGTCATCAACTGGT	FM_297	RS	NYGC	MG	exAM	exAM_ERN1
FM_297-GATAGAACAAGTGCAG	FM_297	RS	NYGC	MG	Adapt	Adapt_HSPA1A
FM_297-TGCTTCGAGGATGTTA	FM_297	RS	NYGC	MG	Adapt	Adapt_HSPA1A
FM_297-GACCCTTAGACTGTTC	FM_297	RS	NYGC	MG	Adapt	Adapt_HSPA1A
FM_297-ACTTAGGGTCGTGCCA	FM_297	RS	NYGC	MG	Adapt	Adapt_HSPA1A
FM_297-ATGCATGTCGCACGAC	FM_297	RS	NYGC	MG	exAM	exAM_ERN1
FM_297-ACGCACGGTTCTCGTC	FM_297	RS	NYGC	MG	Adapt	Adapt_HSPA1A
FM_297-TGCAGGCAGCCTGACC	FM_297	RS	NYGC	MG	Adapt	Adapt_HSPA1A
FM_297-CTGCAGGGTGGTCAAG	FM_297	RS	NYGC	PVM	PVM	PVM_CD163
FM_297-ACTTATCAGGTAAGTT	FM_297	RS	NYGC	MG	Adapt	Adapt_HSPA1A
FM_297-GAAGCCCCATGACCCG	FM_297	RS	NYGC	MG	exAM	exAM_ERN1
FM_297-ATACCGATCTTCTGGC	FM_297	RS	NYGC	MG	Adapt	Adapt_HSPA1A
FM_297-GTGTCCTTCTAGTACG	FM_297	RS	NYGC	MG	Adapt	Adapt_HSPA1A
FM_297-TTAGGCAAGCTAGTTC	FM_297	RS	NYGC	MG	Adapt	Adapt_HSPA1A
FM_297-GGGTTTAAGAAGAGCA	FM_297	RS	NYGC	MG	Adapt	Adapt_HSPA1A
FM_297-AGTTAGCTCTCTATAC	FM_297	RS	NYGC	MG	Homeo	Homeo_PICALM
FM_297-AAGTTCGTCTTCCACG	FM_297	RS	NYGC	MG	Adapt	Adapt_HSPA1A
FM_297-AAGGTAAAGTATCTGC	FM_297	RS	NYGC	MG	Adapt	Adapt_CCL3
FM_297-GTGCTTCGTAACCAGG	FM_297	RS	NYGC	MG	Adapt	Adapt_HSPA1A
FM_297-CTGTAGAAGTAGAATC	FM_297	RS	NYGC	MG	exAM	exAM_ERN1
FM_297-CGAGGAACACCATAAC	FM_297	RS	NYGC	MG	exAM	exAM_ERN1
FM_297-GTCAAACCAAGATGTA	FM_297	RS	NYGC	MG	Adapt	Adapt_HSPA1A
FM_297-ACGTAACTCGAGTACT	FM_297	RS	NYGC	MG	Adapt	Adapt_HSPA1A
FM_297-CTGAGGCTCTTTGCTA	FM_297	RS	NYGC	MG	ADAM	ADAM_GPNMB
FM_297-GTCACGGTCGGCGATC	FM_297	RS	NYGC	MG	Adapt	Adapt_HSPA1A
FM_297-CCTCATGGTCTGTGGC	FM_297	RS	NYGC	MG	exAM	exAM_ERN1
FM_297-GATTGGTAGACAACAT	FM_297	RS	NYGC	MG	exAM	exAM_ERN1
FM_297-TAACTTCAGATTGATG	FM_297	RS	NYGC	MG	exAM	exAM_ERN1
FM_297-GTAATCGGTGAGATTA	FM_297	RS	NYGC	MG	Adapt	Adapt_HSPA1A
FM_297-TTTATGCGTTGACTGT	FM_297	RS	NYGC	MG	Adapt	Adapt_HSPA1A
FM_297-TCCTAATTCTTACGTT	FM_297	RS	NYGC	MG	Adapt	Adapt_HSPA1A
FM_297-ATGATCGTCGCGCCAA	FM_297	RS	NYGC	MG	Adapt	Adapt_HSPA1A
FM_297-TGTAAGCCAACGGTAG	FM_297	RS	NYGC	MG	Adapt	Adapt_HSPA1A
FM_297-TCCACCAAGTAAGCAT	FM_297	RS	NYGC	MG	exAM	exAM_ERN1
FM_297-GTCGTTCAGGCTCTAT	FM_297	RS	NYGC	MG	Adapt	Adapt_HSPA1A
FM_297-GTGGTTACACTTGGGC	FM_297	RS	NYGC	MG	Adapt	Adapt_HSPA1A
FM_297-GTTACCCGTCCACACG	FM_297	RS	NYGC	MG	exAM	exAM_ERN1
FM_297-TCAAGCAGTACGCTTA	FM_297	RS	NYGC	MG	Homeo	Homeo_FRMD4A
FM_297-GAGTTTGCATTCAGGT	FM_297	RS	NYGC	MG	Adapt	Adapt_HSPA1A
FM_297-CTCATTATCACGAACT	FM_297	RS	NYGC	MG	Adapt	Adapt_HSPA1A
FM_297-ACATCCCGTTGGTAGG	FM_297	RS	NYGC	MG	exAM	exAM_ERN1
FM_297-AAGTGAAGTGAACGGT	FM_297	RS	NYGC	MG	Adapt	Adapt_TMEM163
FM_297-TGACAGTGTTCGAAGG	FM_297	RS	NYGC	MG	Adapt	Adapt_HSPA1A
FM_297-GACACGCAGTTTAGGA	FM_297	RS	NYGC	MG	Adapt	Adapt_HSPA1A
FM_297-CGATGCGTCGTCAACA	FM_297	RS	NYGC	MG	Adapt	Adapt_HSPA1A
FM_297-CGAGGAACATCATTGG	FM_297	RS	NYGC	MG	Adapt	Adapt_HSPA1A
FM_297-ATCGCCTGTACACTCA	FM_297	RS	NYGC	MG	Adapt	Adapt_HSPA1A
FM_297-TAATTCCCAGCACACC	FM_297	RS	NYGC	MG	Adapt	Adapt_HSPA1A
FM_297-GTCATCCAGAAGGGAT	FM_297	RS	NYGC	PVM	PVM	PVM_CD163
FM_297-TCCATGCGTTAGGGAC	FM_297	RS	NYGC	MG	exAM	exAM_ERN1
FM_297-TCAGTTTCATGGACAG	FM_297	RS	NYGC	MG	exAM	exAM_ERN1
FM_297-AGGGTTTCATCACAGT	FM_297	RS	NYGC	MG	exAM	exAM_ERN1
FM_297-GTAGGAGCAGTGAGCA	FM_297	RS	NYGC	MG	Adapt	Adapt_HSPA1A
FM_297-GCCAGGTTCCAAGCCG	FM_297	RS	NYGC	MG	exAM	exAM_ERN1
FM_297-TTACAGGTCCTTCTTC	FM_297	RS	NYGC	MG	exAM	exAM_ERN1
FM_297-CCACAAAAGTCGTTAC	FM_297	RS	NYGC	MG	exAM	exAM_ERN1
FM_297-CGAGAAGTCATAAGGA	FM_297	RS	NYGC	PVM	PVM	PVM_CD163
FM_297-GTTGCTCAGCGAACTG	FM_297	RS	NYGC	MG	Adapt	Adapt_HSPA1A
FM_297-GGAATCTGTAGAAACT	FM_297	RS	NYGC	MG	exAM	exAM_ERN1
FM_297-TGTTGGAGTCGTCAGC	FM_297	RS	NYGC	MG	Adapt	Adapt_HSPA1A
FM_297-CGCCAGACAGAACATA	FM_297	RS	NYGC	MG	exAM	exAM_ERN1
FM_297-CTGAATGAGGCGCTTC	FM_297	RS	NYGC	MG	Adapt	Adapt_HSPA1A
FM_297-GTAGGTTAGATCCAAA	FM_297	RS	NYGC	MG	Adapt	Adapt_HSPA1A
FM_297-CCCATTGGTCAACGCC	FM_297	RS	NYGC	MG	Adapt	Adapt_HSPA1A
FM_297-ATCGGCGAGTCAACAA	FM_297	RS	NYGC	MG	Homeo	Homeo_PICALM
FM_297-GATCGTACATACTGTG	FM_297	RS	NYGC	PVM	PVM	PVM_CD163
FM_297-TTCAATCCATCGTGCG	FM_297	RS	NYGC	MG	ADAM	ADAM_GPNMB
FM_297-AGGTGTTTCATGGGAG	FM_297	RS	NYGC	MG	Adapt	Adapt_AIF1
FM_297-TCTGGCTAGTCAGAGC	FM_297	RS	NYGC	MG	Adapt	Adapt_HSPA1A
FM_297-ATCTCTATCGCCAGTG	FM_297	RS	NYGC	MG	exAM	exAM_ERN1
FM_297-GTGCAGCTCTGACAGT	FM_297	RS	NYGC	MG	exAM	exAM_ERN1
FM_297-TCGGATAAGAGAATCT	FM_297	RS	NYGC	MG	exAM	exAM_ERN1
FM_297-CGTGCTTCAATCAAGA	FM_297	RS	NYGC	MG	Adapt	Adapt_HSPA1A
FM_297-AAGTTCGAGGGAACAA	FM_297	RS	NYGC	MG	exAM	exAM_ERN1
FM_297-CACGTTCTCCTTATGT	FM_297	RS	NYGC	MG	Adapt	Adapt_HSPA1A
FM_297-GAGGGATCAGGTCAGA	FM_297	RS	NYGC	MG	Adapt	Adapt_HSPA1A
FM_297-AAGCATCAGAGAGGTA	FM_297	RS	NYGC	MG	Adapt	Adapt_CCL3
FM_297-GTTGAACAGGTTGTTC	FM_297	RS	NYGC	MG	Adapt	Adapt_HSPA1A
FM_297-AGCCAGCTCGGTCACG	FM_297	RS	NYGC	MG	Adapt	Adapt_HSPA1A
FM_297-ATGGAGGTCAGGCGAA	FM_297	RS	NYGC	MG	Adapt	Adapt_HSPA1A
FM_297-GAATAGATCGAAATCC	FM_297	RS	NYGC	MG	Homeo	Homeo_PICALM
FM_297-TTGTGGAGTACGCTTA	FM_297	RS	NYGC	MG	Homeo	Homeo_FRMD4A
FM_297-AAGACTCGTCGTCATA	FM_297	RS	NYGC	MG	exAM	exAM_ERN1
FM_297-TTACTGTAGACCGTTT	FM_297	RS	NYGC	MG	exAM	exAM_ERN1
FM_297-TATTGGGTCGGCATCG	FM_297	RS	NYGC	MG	Adapt	Adapt_HSPA1A
FM_297-CAGGTATCACAGAAGC	FM_297	RS	NYGC	MG	exAM	exAM_ERN1
FM_297-TTTCACAAGTTCATCG	FM_297	RS	NYGC	MG	Adapt	Adapt_HSPA1A
FM_297-ACTTAGGAGGTAGCAC	FM_297	RS	NYGC	MG	Adapt	Adapt_HSPA1A
FM_297-GTCCACTAGACATAAC	FM_297	RS	NYGC	MG	Adapt	Adapt_HSPA1A
FM_297-GAGACCCGTGACACAG	FM_297	RS	NYGC	MG	exAM	exAM_ERN1
FM_297-TGTTCATTCCCTTGGT	FM_297	RS	NYGC	MG	Adapt	Adapt_HSPA1A
FM_297-AAAGTGATCCATTGGA	FM_297	RS	NYGC	MG	exAM	exAM_ERN1
FM_297-TATTGGGCACAGTCCG	FM_297	RS	NYGC	MG	Adapt	Adapt_HSPA1A
FM_297-TTACCGCAGTATAGAC	FM_297	RS	NYGC	MG	Adapt	Adapt_HSPA1A
FM_297-TAGGGTTTCATCTATC	FM_297	RS	NYGC	MG	Adapt	Adapt_HSPA1A
FM_297-GCTTTCGCACAAAGCG	FM_297	RS	NYGC	MG	exAM	exAM_ERN1
FM_297-TGATGCACAGAACCGA	FM_297	RS	NYGC	MG	Adapt	Adapt_HIST
FM_297-ACCAAACGTGCAACGA	FM_297	RS	NYGC	MG	exAM	exAM_ERN1
FM_297-TGAGCGCAGGAAAGTG	FM_297	RS	NYGC	MG	exAM	exAM_ERN1
FM_297-GCACGTGCAGAGGACT	FM_297	RS	NYGC	MG	Adapt	Adapt_HSPA1A
FM_297-TACAGGTAGCGCAATG	FM_297	RS	NYGC	MG	ADAM	ADAM_GPNMB
FM_297-AGATAGAAGAAGTATC	FM_297	RS	NYGC	MG	exAM	exAM_ERN1
FM_297-ATGTCTTCAGGCTTGC	FM_297	RS	NYGC	MG	exAM	exAM_ERN1
FM_297-AGACTCACAAAGTATG	FM_297	RS	NYGC	MG	exAM	exAM_ERN1
FM_297-GGCTTTCCATAATCGC	FM_297	RS	NYGC	MG	Adapt	Adapt_HSPA1A
FM_297-CATAAGCAGCCTGAAG	FM_297	RS	NYGC	MG	Adapt	Adapt_HSPA1A
FM_297-CGAGTGCAGATCGCTT	FM_297	RS	NYGC	MG	exAM	exAM_ERN1
FM_297-TCTGCCAGTTTCCATT	FM_297	RS	NYGC	MG	exAM	exAM_ERN1
FM_297-TTGGGTAGTTTAGACC	FM_297	RS	NYGC	MG	exAM	exAM_ERN1
FM_297-CGGGACTCAAATTGGA	FM_297	RS	NYGC	MG	Adapt	Adapt_HSPA1A
FM_297-TCTCACGTCACAACCA	FM_297	RS	NYGC	MG	exAM	exAM_ERN1
FM_297-GTGCTGGGTTGTGCCG	FM_297	RS	NYGC	MG	Adapt	Adapt_HSPA1A
FM_297-CTAAGTGAGAGCATTA	FM_297	RS	NYGC	MG	Adapt	Adapt_HSPA1A
FM_297-CAACGGCCAGTTTGGT	FM_297	RS	NYGC	MG	Adapt	Adapt_HSPA1A
FM_297-CATTGCCGTTAGAAAC	FM_297	RS	NYGC	MG	Adapt	Adapt_HSPA1A
FM_297-ATTATCCAGGCGTTAG	FM_297	RS	NYGC	MG	exAM	exAM_ERN1
FM_297-CACCGTTAGTCGGCCT	FM_297	RS	NYGC	MG	Adapt	Adapt_HSPA1A
FM_297-GTGCAGCGTACTCGTA	FM_297	RS	NYGC	MG	exAM	exAM_ERN1
FM_297-GATCGTATCCTTGACC	FM_297	RS	NYGC	MG	Adapt	Adapt_HSPA1A
FM_297-AACGTCAAGAGGCGGA	FM_297	RS	NYGC	MG	Adapt	Adapt_HSPA1A
FM_297-GTGGAAGGTGACACGA	FM_297	RS	NYGC	MG	Adapt	Adapt_HSPA1A
FM_297-ATTCTTGGTCGATTAC	FM_297	RS	NYGC	PVM	PVM	PVM_CD163
FM_297-GTAATGCTCTACGGGC	FM_297	RS	NYGC	MG	Adapt	Adapt_HSPA1A
FM_297-GATTTCTCAGGGTTGA	FM_297	RS	NYGC	MG	exAM	exAM_ERN1
FM_297-CCATCACCAGGAGGAG	FM_297	RS	NYGC	MG	exAM	exAM_ERN1
FM_297-CGACAGCCATACTGTG	FM_297	RS	NYGC	MG	Homeo	Homeo_FRMD4A
FM_297-GGGTGAACACAAATAG	FM_297	RS	NYGC	MG	exAM	exAM_ERN1
FM_297-AAGTCGTGTGAGATCG	FM_297	RS	NYGC	MG	Adapt	Adapt_HSPA1A
FM_297-GTCTACCAGTAATACG	FM_297	RS	NYGC	MG	exAM	exAM_ERN1
FM_297-GTAAGTCCATGTCAGT	FM_297	RS	NYGC	MG	Adapt	Adapt_HSPA1A
FM_297-TTCGATTCAGGTATGG	FM_297	RS	NYGC	MG	exAM	exAM_ERN1
FM_297-TTCCTTCAGAGTATAC	FM_297	RS	NYGC	MG	exAM	exAM_ERN1
FM_297-ATGAGTCTCTATCACT	FM_297	RS	NYGC	MG	Homeo	Homeo_PICALM
FM_297-GCGATCGTCCTCACGT	FM_297	RS	NYGC	MG	Adapt	Adapt_HSPA1A
FM_297-ACGTTCCGTCGGAACA	FM_297	RS	NYGC	MG	exAM	exAM_ERN1
FM_297-AACAGGGTCACACCCT	FM_297	RS	NYGC	MG	Adapt	Adapt_HSPA1A
FM_297-GCAGCCACAGTATACC	FM_297	RS	NYGC	MG	Adapt	Adapt_HSPA1A
FM_297-CGTCAAACAATCCTAG	FM_297	RS	NYGC	MG	Adapt	Adapt_HSPA1A
FM_297-AAGCGAGCATTCAGCA	FM_297	RS	NYGC	MG	Adapt	Adapt_HSPA1A
FM_297-GACTCTCGTTCACCGG	FM_297	RS	NYGC	MG	exAM	exAM_ERN1
FM_297-TGCTCCAGTATCACCA	FM_297	RS	NYGC	MG	exAM	exAM_ERN1
FM_297-CACAGGCCATGGGTTT	FM_297	RS	NYGC	MG	exAM	exAM_ERN1
FM_297-TAACGACAGAGAAGGT	FM_297	RS	NYGC	MG	exAM	exAM_ERN1
FM_297-GTGCAGCCACGCAAAG	FM_297	RS	NYGC	MG	Adapt	Adapt_AIF1
FM_297-TCTATCATCCGAGGCT	FM_297	RS	NYGC	MG	ADAM	ADAM_GPNMB
FM_297-ACGCACGAGGTGCTGA	FM_297	RS	NYGC	MG	Adapt	Adapt_HSPA1A
FM_297-AATGGCTAGTAGGTTA	FM_297	RS	NYGC	MG	exAM	exAM_ERN1
FM_297-CACCGTTAGCCGGATA	FM_297	RS	NYGC	MG	exAM	exAM_ERN1
FM_297-TCGTGGGGTTCTGAGT	FM_297	RS	NYGC	MG	ADAM	ADAM_GPNMB
FM_297-CGGACACGTGCAAGAC	FM_297	RS	NYGC	MG	Adapt	Adapt_HSPA1A
FM_297-AGTGACTGTGACCGAA	FM_297	RS	NYGC	MG	Adapt	Adapt_HSPA1A
FM_297-CACAACAAGCAATTAG	FM_297	RS	NYGC	MG	Adapt	Adapt_HSPA1A
FM_297-GTAAGTCTCGTGGACC	FM_297	RS	NYGC	MG	Adapt	Adapt_HSPA1A
FM_297-ATCCGTCCAGATTAAG	FM_297	RS	NYGC	MG	Adapt	Adapt_HSPA1A
FM_297-ACCAACACATAACGGG	FM_297	RS	NYGC	MG	Adapt	Adapt_HSPA1A
FM_297-AATTCCTAGATTGAGT	FM_297	RS	NYGC	PVM	PVM	PVM_CD163
FM_297-TGGGAGAGTTCACCGG	FM_297	RS	NYGC	MG	Adapt	Adapt_HSPA1A
FM_297-GCTACAAGTACGGTTT	FM_297	RS	NYGC	MG	exAM	exAM_ERN1
FM_297-AACCACAGTTTATGCG	FM_297	RS	NYGC	MG	exAM	exAM_ERN1
FM_297-GACTCTCCAAACAGGC	FM_297	RS	NYGC	MG	Adapt	Adapt_CCL3
FM_297-GCCGTGATCGTTGTTT	FM_297	RS	NYGC	MG	exAM	exAM_ERN1
FM_297-TACATTCAGGACAGCT	FM_297	RS	NYGC	MG	ADAM	ADAM_GPNMB
FM_297-GTCACGGGTAGTGTGG	FM_297	RS	NYGC	MG	exAM	exAM_ERN1
FM_297-CAGCAGCTCCGTGTAA	FM_297	RS	NYGC	MG	Adapt	Adapt_HSPA1A
FM_297-ACATCCCCACTACACA	FM_297	RS	NYGC	MG	exAM	exAM_ERN1
FM_297-TGATGCACATGATGCT	FM_297	RS	NYGC	MG	exAM	exAM_ERN1
FM_297-ACGATGTGTGTTCATG	FM_297	RS	NYGC	MG	exAM	exAM_ERN1
FM_297-GCTACAATCGTTTACT	FM_297	RS	NYGC	MG	exAM	exAM_ERN1
FM_297-TAAGCGTGTTGTGCAT	FM_297	RS	NYGC	MG	Adapt	Adapt_HSPA1A
FM_297-TGCTTCGTCGTAGTCA	FM_297	RS	NYGC	MG	exAM	exAM_ERN1
FM_297-GTTATGGCACTGAGGA	FM_297	RS	NYGC	MG	Adapt	Adapt_HSPA1A
FM_297-GACAGCCCACAAGCAG	FM_297	RS	NYGC	MG	Homeo	Homeo_FRMD4A
FM_297-GCTTGGGCAGTTGAAA	FM_297	RS	NYGC	MG	exAM	exAM_ERN1
FM_297-CAACCAACAGCAGTAG	FM_297	RS	NYGC	MG	exAM	exAM_ERN1
FM_297-CTAGACAGTAGCTGAG	FM_297	RS	NYGC	MG	Adapt	Adapt_HSPA1A
FM_297-AACCATGTCCTAGAGT	FM_297	RS	NYGC	MG	exAM	exAM_ERN1
FM_297-ACGTAACAGGCGATAC	FM_297	RS	NYGC	MG	Adapt	Adapt_HSPA1A
FM_297-TTGTGTTAGGCTATCT	FM_297	RS	NYGC	MG	exAM	exAM_ERN1
FM_297-AGGGTTTAGAAGCGGG	FM_297	RS	NYGC	MG	Adapt	Adapt_HSPA1A
FM_297-TCATTCATCTTCCGTG	FM_297	RS	NYGC	MG	Adapt	Adapt_HSPA1A
FM_297-TGTTGGAAGACATCCT	FM_297	RS	NYGC	MG	exAM	exAM_ERN1
FM_297-TTCGCTGTCCTTCTTC	FM_297	RS	NYGC	MG	Adapt	Adapt_HSPA1A
FM_297-CAGCGTGTCTGCATGA	FM_297	RS	NYGC	MG	Adapt	Adapt_HSPA1A
FM_297-TTGTGGAGTCCTTGTC	FM_297	RS	NYGC	MG	Adapt	Adapt_HSPA1A
FM_297-AAAGGATCATAATCCG	FM_297	RS	NYGC	MG	Adapt	Adapt_HSPA1A
FM_297-TGCCGAGTCCTTCAGC	FM_297	RS	NYGC	MG	exAM	exAM_ERN1
FM_297-AAATGGATCGTAGAGG	FM_297	RS	NYGC	MG	exAM	exAM_ERN1
FM_297-TTGCCTGAGTCGGCCT	FM_297	RS	NYGC	MG	Adapt	Adapt_HSPA1A
FM_297-GGCACGTGTCGTGCCA	FM_297	RS	NYGC	MG	Adapt	Adapt_HSPA1A
FM_297-ACTGCAACAAGAGTTA	FM_297	RS	NYGC	PVM	PVM	PVM_CD163
FM_297-GATCAGTAGGCTCTCG	FM_297	RS	NYGC	MG	Adapt	Adapt_HSPA1A
FM_297-CACAGATAGGCCTTGC	FM_297	RS	NYGC	MG	Adapt	Adapt_HSPA1A
FM_297-ATTCTACCAGCTGCCA	FM_297	RS	NYGC	MG	exAM	exAM_ERN1
FM_297-ACATCGACACGCTGCA	FM_297	RS	NYGC	MG	exAM	exAM_ERN1
FM_297-AGTAACCAGGTTCCAT	FM_297	RS	NYGC	MG	Adapt	Adapt_HSPA1A
FM_297-GTGCAGCCAATCAGCT	FM_297	RS	NYGC	MG	Adapt	Adapt_HSPA1A
FM_297-ACCCAAATCCTGTAGA	FM_297	RS	NYGC	MG	Adapt	Adapt_AIF1
FM_297-GATAGAACAGTCAGCC	FM_297	RS	NYGC	MG	Adapt	Adapt_HSPA1A
FM_297-GTCGTTCCAGTTAGGG	FM_297	RS	NYGC	MG	Prolif	Prolif_MKI67
FM_297-GCTCAAAAGCTTACGT	FM_297	RS	NYGC	MG	exAM	exAM_ERN1
FM_297-ACCTACCAGGATGGCT	FM_297	RS	NYGC	MG	exAM	exAM_ERN1
FM_297-TGTAAGCCAGGTCAAG	FM_297	RS	NYGC	MG	Adapt	Adapt_HSPA1A
FM_297-GGAGGTATCGTACACA	FM_297	RS	NYGC	MG	Adapt	Adapt_HSPA1A
FM_297-CCTTCAGGTATTTCGG	FM_297	RS	NYGC	PVM	PVM	PVM_CD163
FM_297-GTCGTAAGTCATGACT	FM_297	RS	NYGC	MG	exAM	exAM_ERN1
FM_297-TAGGGTTTCCCATTCG	FM_297	RS	NYGC	MG	exAM	exAM_ERN1
FM_297-CATCCGTGTGTCCGTG	FM_297	RS	NYGC	MG	exAM	exAM_ERN1
FM_297-ATTCTTGTCAGCAATC	FM_297	RS	NYGC	PVM	PVM	PVM_CD163
FM_297-GTCAAGTAGTTCGCAT	FM_297	RS	NYGC	MG	Adapt	Adapt_HSPA1A
FM_297-GACCCTTTCTTTCCAA	FM_297	RS	NYGC	MG	exAM	exAM_ERN1
FM_297-GAGTGTTAGGGAGGGT	FM_297	RS	NYGC	MG	Adapt	Adapt_HIF1A
FM_297-GGGTCACCACCAGCTG	FM_297	RS	NYGC	MG	Adapt	Adapt_HSPA1A
FM_297-GTGCGTGAGCGAGGAG	FM_297	RS	NYGC	MG	Adapt	Adapt_HSPA1A
FM_297-GTCTCACGTGAGCTCC	FM_297	RS	NYGC	MG	exAM	exAM_ERN1
FM_297-TCGCTTGGTAGCTCGC	FM_297	RS	NYGC	MG	Adapt	Adapt_CCL3
FM_297-TGGAGAGGTCTAGGTT	FM_297	RS	NYGC	MG	Homeo	Homeo_PICALM
FM_297-CGTAAGTGTTCTAACG	FM_297	RS	NYGC	MG	Adapt	Adapt_CCL3
FM_297-GGAAGTGTCCACGTGG	FM_297	RS	NYGC	MG	exAM	exAM_ERN1
FM_297-AACGTCACACTGGCGT	FM_297	RS	NYGC	MG	exAM	exAM_ERN1
FM_297-AACAAGATCAGACCCG	FM_297	RS	NYGC	MG	Adapt	Adapt_HSPA1A
FM_297-GTTAGACTCTTACCAT	FM_297	RS	NYGC	PVM	PVM	PVM_CD163
FM_297-GTTGTAGCACCCTATC	FM_297	RS	NYGC	MG	Adapt	Adapt_AIF1
FM_297-TCTGTCGGTCGAGCTC	FM_297	RS	NYGC	MG	Adapt	Adapt_HSPA1A
FM_297-TTAGGCAAGAAAGTCT	FM_297	RS	NYGC	MG	Adapt	Adapt_HSPA1A
FM_297-CACCAAACACGGTGAA	FM_297	RS	NYGC	MG	exAM	exAM_ERN1
FM_297-TGTTGAGCATCTCATT	FM_297	RS	NYGC	MG	exAM	exAM_ERN1
FM_297-CGGGACTGTCTAATCG	FM_297	RS	NYGC	MG	Adapt	Adapt_HSPA1A
FM_297-GTCGTAATCATAGACC	FM_297	RS	NYGC	MG	exAM	exAM_ERN1
FM_297-ATTACTCGTGTTCGTA	FM_297	RS	NYGC	PVM	PVM	PVM_CD163
FM_297-TTAGGCACACCAGGTC	FM_297	RS	NYGC	MG	Adapt	Adapt_HSPA1A
FM_297-AAGTGAACATGATAGA	FM_297	RS	NYGC	MG	exAM	exAM_ERN1
FM_297-ACGTCCTGTCGCTTAA	FM_297	RS	NYGC	MG	Adapt	Adapt_HSPA1A
FM_297-TCAATTCGTTCTAACG	FM_297	RS	NYGC	MG	Adapt	Adapt_HSPA1A
FM_297-GCCCAGATCAGGGATG	FM_297	RS	NYGC	MG	Homeo	Homeo_PICALM
FM_297-ATCCGTCCACACCGAC	FM_297	RS	NYGC	MG	Adapt	Adapt_HSPA1A
FM_297-AAGGTAACACCTTCCA	FM_297	RS	NYGC	MG	Adapt	Adapt_HSPA1A
FM_297-GCGGAAAAGAGGGCGA	FM_297	RS	NYGC	PVM	PVM	PVM_CD163
FM_297-GTCCACTCACCTCTGT	FM_297	RS	NYGC	MG	exAM	exAM_ERN1
FM_297-GCAGGCTGTTTCTTAC	FM_297	RS	NYGC	MG	exAM	exAM_ERN1
FM_297-GTCCACTTCAAACGTC	FM_297	RS	NYGC	MG	exAM	exAM_ERN1
FM_297-TGGATGTAGTTGGCTT	FM_297	RS	NYGC	MG	exAM	exAM_ERN1
FM_297-CGCGTGACAGCAGTCC	FM_297	RS	NYGC	MG	Adapt	Adapt_HSPA1A
FM_297-GGGACCTGTGTTAACC	FM_297	RS	NYGC	MG	Adapt	Adapt_HSPA1A
FM_297-GGGTAGATCGTTCCCA	FM_297	RS	NYGC	MG	exAM	exAM_ERN1
FM_297-CGACAGCAGTCCCGGT	FM_297	RS	NYGC	MG	Adapt	Adapt_HSPA1A
FM_297-CCTCCAATCGATAACC	FM_297	RS	NYGC	MG	Adapt	Adapt_HSPA1A
FM_297-GTTGCTCAGGACTTCT	FM_297	RS	NYGC	MG	Homeo	Homeo_PICALM
FM_297-TGGGAAGTCTCTAAGG	FM_297	RS	NYGC	MG	Adapt	Adapt_HSPA1A
FM_297-GGGTAGACAAGTGACG	FM_297	RS	NYGC	MG	Adapt	Adapt_HSPA1A
FM_297-ACCCTTGAGATAGGGA	FM_297	RS	NYGC	MG	Adapt	Adapt_HSPA1A
FM_297-GATGACTTCGAGCCAC	FM_297	RS	NYGC	MG	exAM	exAM_ERN1
FM_297-TTTCAGTTCATGAGGG	FM_297	RS	NYGC	PVM	PVM	PVM_CD163
FM_297-TCATTCAAGACCAAGC	FM_297	RS	NYGC	MG	exAM	exAM_ERN1
FM_297-TCAGGTAGTACACTCA	FM_297	RS	NYGC	MG	Adapt	Adapt_AIF1
FM_297-TCAGCCTCAATAGTAG	FM_297	RS	NYGC	MG	Adapt	Adapt_HSPA1A
FM_297-ATCTTCACAACGCATT	FM_297	RS	NYGC	MG	Adapt	Adapt_HSPA1A
FM_297-TACCGAAGTCACGTGC	FM_297	RS	NYGC	MG	Adapt	Adapt_HSPA1A
FM_297-CCATAAGTCTGCGGCA	FM_297	RS	NYGC	MG	exAM	exAM_ERN1
FM_297-TGTGTGACAATTTCGG	FM_297	RS	NYGC	MG	Adapt	Adapt_AIF1
FM_297-GGGATCCCATACAGAA	FM_297	RS	NYGC	MG	exAM	exAM_ERN1
FM_297-ACAACCATCAAATGAG	FM_297	RS	NYGC	MG	Adapt	Adapt_HSPA1A
FM_297-TAAGCCAAGTACAGCG	FM_297	RS	NYGC	MG	exAM	exAM_ERN1
FM_297-CTCCCTCAGAGAGCCT	FM_297	RS	NYGC	MG	Adapt	Adapt_HIST
FM_297-CATCCACGTACGATCT	FM_297	RS	NYGC	MG	Adapt	Adapt_HSPA1A
FM_297-GAAGCCCTCTAGGAAA	FM_297	RS	NYGC	MG	Adapt	Adapt_HSPA1A
FM_297-TGAGACTAGTGGACGT	FM_297	RS	NYGC	MG	Adapt	Adapt_HSPA1A
FM_297-GGGTGTCAGGGCAAGG	FM_297	RS	NYGC	MG	Adapt	Adapt_CCL3
FM_297-CACTGTCCAAATGAGT	FM_297	RS	NYGC	MG	exAM	exAM_ERN1
FM_297-CTTTCAAAGCACTAGG	FM_297	RS	NYGC	MG	exAM	exAM_ERN1
FM_297-TCCTGCAGTGACTGTT	FM_297	RS	NYGC	MG	Adapt	Adapt_HSPA1A
FM_297-GGGTATTGTACAAAGT	FM_297	RS	NYGC	MG	exAM	exAM_ERN1
FM_297-TCGCAGGAGGCTTCCG	FM_297	RS	NYGC	MG	Adapt	Adapt_HSPA1A
FM_297-TCTGTCGAGAGCAACC	FM_297	RS	NYGC	MG	Adapt	Adapt_HSPA1A
FM_297-TCAGTGACAGTTTGGT	FM_297	RS	NYGC	MG	exAM	exAM_ERN1
FM_297-GGGACTCAGGTCACCC	FM_297	RS	NYGC	MG	Adapt	Adapt_HSPA1A
FM_297-GGATCTAGTGAGCAGT	FM_297	RS	NYGC	MG	exAM	exAM_ERN1
FM_297-TCAAGTGAGTAGCAAT	FM_297	RS	NYGC	MG	exAM	exAM_ERN1
FM_297-CAAGGGAAGAGTCTTC	FM_297	RS	NYGC	MG	exAM	exAM_ERN1
FM_297-TGTTCCGAGAACTGAT	FM_297	RS	NYGC	MG	Adapt	Adapt_HSPA1A
FM_297-TAATTCCTCATTTCGT	FM_297	RS	NYGC	MG	Adapt	Adapt_HSPA1A
FM_297-TGAGCATTCCAATCCC	FM_297	RS	NYGC	MG	Adapt	Adapt_HSPA1A
FM_297-CAGCAGCGTGTGAATA	FM_297	RS	NYGC	MG	exAM	exAM_ERN1
FM_297-TTCACGCTCTCATTTG	FM_297	RS	NYGC	PVM	PVM	PVM_CD163
FM_297-ATGTCCCCAAGGGCAT	FM_297	RS	NYGC	MG	Adapt	Adapt_HSPA1A
FM_297-AAGCCATGTGGGACAT	FM_297	RS	NYGC	PVM	PVM	PVM_CD163
FM_297-GTAGAAAGTCCTTGTC	FM_297	RS	NYGC	MG	Adapt	Adapt_HSPA1A
FM_297-AAGATAGTCAGTGTCA	FM_297	RS	NYGC	MG	Adapt	Adapt_HSPA1A
FM_297-CTGTGAATCCTAAACG	FM_297	RS	NYGC	MG	Adapt	Adapt_HSPA1A
FM_297-GTCAAGTTCTGCGAGC	FM_297	RS	NYGC	MG	Adapt	Adapt_HSPA1A
FM_297-CGGAGAAGTGGTGATG	FM_297	RS	NYGC	MG	Adapt	Adapt_TMEM163
FM_297-GCTACCTTCATTTCCA	FM_297	RS	NYGC	MG	Adapt	Adapt_HSPA1A
FM_297-GGTAGAGGTGCAACGA	FM_297	RS	NYGC	MG	exAM	exAM_ERN1
FM_297-ACTTCCGAGCTGTTCA	FM_297	RS	NYGC	MG	exAM	exAM_ERN1
FM_297-CATTCTAGTTCTCGTC	FM_297	RS	NYGC	MG	Adapt	Adapt_HSPA1A
FM_297-CAGTTCCAGTTCCGTA	FM_297	RS	NYGC	MG	exAM	exAM_ERN1
FM_297-TATTTCGGTGCGAACA	FM_297	RS	NYGC	MG	Adapt	Adapt_HSPA1A
FM_297-AGATGCTGTCGTGGTC	FM_297	RS	NYGC	MG	Adapt	Adapt_AIF1
FM_297-TTCTAGTAGATTTGCC	FM_297	RS	NYGC	MG	Adapt	Adapt_HSPA1A
FM_297-CATTGCCAGGCTTTCA	FM_297	RS	NYGC	MG	exAM	exAM_ERN1
FM_297-CGTGCTTGTGCGGATA	FM_297	RS	NYGC	MG	Adapt	Adapt_HSPA1A
FM_297-AGCCACGTCTCCGAGG	FM_297	RS	NYGC	MG	exAM	exAM_ERN1
FM_297-TGGATCAGTAGAGACC	FM_297	RS	NYGC	MG	Adapt	Adapt_HSPA1A
FM_297-ACGGGTCTCGGCTTCT	FM_297	RS	NYGC	MG	exAM	exAM_ERN1
FM_297-GCAACATAGTCAAGCG	FM_297	RS	NYGC	MG	Adapt	Adapt_HSPA1A
FM_297-TGCTCGTTCCGTATAG	FM_297	RS	NYGC	MG	exAM	exAM_ERN1
FM_297-AGTACTGGTGTCGCTG	FM_297	RS	NYGC	MG	Adapt	Adapt_HSPA1A
FM_297-CATCCACGTGTTCGAT	FM_297	RS	NYGC	MG	exAM	exAM_ERN1
FM_297-AAGATAGCACCACATA	FM_297	RS	NYGC	MG	Adapt	Adapt_HSPA1A
FM_297-TGGATGTTCCTGATAG	FM_297	RS	NYGC	MG	exAM	exAM_ERN1
FM_297-CTCCATGGTATGAAAC	FM_297	RS	NYGC	MG	Adapt	Adapt_HSPA1A
FM_297-AGTGCCGTCACATACG	FM_297	RS	NYGC	MG	exAM	exAM_ERN1
FM_297-TGGGATTAGGTTACCT	FM_297	RS	NYGC	MG	Adapt	Adapt_CCL3
FM_297-TGTACAGAGACTGTTC	FM_297	RS	NYGC	MG	exAM	exAM_ERN1
FM_297-ACCAACAGTTCAGCGC	FM_297	RS	NYGC	MG	Adapt	Adapt_HSPA1A
FM_297-TGGATGTCAGACATCT	FM_297	RS	NYGC	MG	Adapt	Adapt_HSPA1A
FM_297-TAACCAGGTCGTTATG	FM_297	RS	NYGC	PVM	PVM	PVM_CD163
FM_297-ATTCAGGCACAACATC	FM_297	RS	NYGC	MG	exAM	exAM_ERN1
FM_297-ACAAAGACATGGAACG	FM_297	RS	NYGC	MG	Adapt	Adapt_HSPA1A
FM_297-CATTCATAGTATGAAC	FM_297	RS	NYGC	MG	exAM	exAM_ERN1
FM_297-TCGACGGCAGCTTCCT	FM_297	RS	NYGC	MG	Adapt	Adapt_HSPA1A
FM_297-ATTTCACAGTTTGTCG	FM_297	RS	NYGC	MG	exAM	exAM_ERN1
FM_297-ACCTGTCCATCCGATA	FM_297	RS	NYGC	MG	Adapt	Adapt_HSPA1A
FM_297-AGGAAATAGATGAACT	FM_297	RS	NYGC	MG	Adapt	Adapt_HSPA1A
FM_297-ATACCGATCATAGAGA	FM_297	RS	NYGC	MG	Adapt	Adapt_HSPA1A
FM_297-ATAGACCTCGTGCAGC	FM_297	RS	NYGC	MG	Adapt	Adapt_HSPA1A
FM_297-AATGGCTGTATCGGTT	FM_297	RS	NYGC	MG	exAM	exAM_ERN1
FM_297-ATCACTTAGGATCATA	FM_297	RS	NYGC	MG	Adapt	Adapt_HSPA1A
FM_297-GAGAGGTCACGTCGTG	FM_297	RS	NYGC	MG	Adapt	Adapt_HSPA1A
FM_297-GTCTGTCTCAATGCAC	FM_297	RS	NYGC	MG	Adapt	Adapt_HSPA1A
FM_297-ACATCGAGTGCATTTG	FM_297	RS	NYGC	MG	Adapt	Adapt_HSPA1A
FM_297-GTCATGACAGCTGGTC	FM_297	RS	NYGC	PVM	PVM	PVM_CD163
FM_297-TAAGTCGGTGAGATAT	FM_297	RS	NYGC	MG	Adapt	Adapt_HSPA1A
FM_297-TACACCCGTCTGTCCT	FM_297	RS	NYGC	MG	Adapt	Adapt_HSPA1A
FM_297-TTCTTCCGTTGCCGAC	FM_297	RS	NYGC	MG	Adapt	Adapt_HSPA1A
FM_297-GTTGTGAAGGGCGAAG	FM_297	RS	NYGC	MG	Adapt	Adapt_HSPA1A
FM_297-GTCGTTCCACTCCACT	FM_297	RS	NYGC	MG	Adapt	Adapt_HSPA1A
FM_297-TCCGTGTTCTGGGCGT	FM_297	RS	NYGC	MG	Adapt	Adapt_HSPA1A
FM_297-TGTGTGAGTTGTGCAT	FM_297	RS	NYGC	MG	Adapt	Adapt_TMEM163
FM_297-TGCATGAGTATAGCTC	FM_297	RS	NYGC	MG	Adapt	Adapt_HSPA1A
FM_297-ATCAGGTAGAAACCCG	FM_297	RS	NYGC	MG	Adapt	Adapt_HSPA1A
FM_297-AGATGAACAGACGATG	FM_297	RS	NYGC	MG	exAM	exAM_ERN1
FM_297-ACAGAAAAGCAGGGAG	FM_297	RS	NYGC	MG	Homeo	Homeo_PICALM
FM_297-CGGAACCGTAGCTAAA	FM_297	RS	NYGC	MG	Adapt	Adapt_HSPA1A
FM_297-TATCAGGAGTTGAAAC	FM_297	RS	NYGC	PVM	PVM	PVM_CD163
FM_297-AGCTCAACAATGGGTG	FM_297	RS	NYGC	MG	ADAM	ADAM_GPNMB
FM_297-GACACGCGTTGATCGT	FM_297	RS	NYGC	MG	exAM	exAM_ERN1
FM_297-TCATGCCGTAGGTAGC	FM_297	RS	NYGC	MG	Adapt	Adapt_HSPA1A
FM_297-ATCTTCAGTGCGACAA	FM_297	RS	NYGC	MG	Adapt	Adapt_HSPA1A
FM_297-TTGCCTGGTGGGAGAG	FM_297	RS	NYGC	MG	exAM	exAM_ERN1
FM_297-GACCCAGCACTGGATT	FM_297	RS	NYGC	MG	Adapt	Adapt_HSPA1A
FM_297-AGTCATGTCATACGGT	FM_297	RS	NYGC	MG	Adapt	Adapt_HSPA1A
FM_297-CGGTCAGCACTGCTTC	FM_297	RS	NYGC	MG	Adapt	Adapt_HSPA1A
FM_297-ATCACGAAGGCTAAAT	FM_297	RS	NYGC	MG	Adapt	Adapt_HSPA1A
FM_297-TGTAAGCTCGCTCTCA	FM_297	RS	NYGC	MG	Adapt	Adapt_HSPA1A
FM_297-TGAGTCATCCACTGGG	FM_297	RS	NYGC	MG	Homeo	Homeo_FRMD4A
FM_297-ACTCCCAGTCTTCTAT	FM_297	RS	NYGC	MG	exAM	exAM_ERN1
FM_297-TCGGATACAGGCTCTG	FM_297	RS	NYGC	MG	exAM	exAM_ERN1
FM_297-AATGAAGGTAGTTAGA	FM_297	RS	NYGC	MG	Adapt	Adapt_HSPA1A
FM_297-TTGTTTGAGCATGATA	FM_297	RS	NYGC	MG	Adapt	Adapt_HSPA1A
FM_297-CCAATTTGTGATTAGA	FM_297	RS	NYGC	MG	exAM	exAM_ERN1
FM_297-GGGATGAAGTTACGTC	FM_297	RS	NYGC	MG	exAM	exAM_ERN1
FM_297-ATGAGTCAGAATTGTG	FM_297	RS	NYGC	MG	exAM	exAM_ERN1
FM_297-TGATTCTCATCCGTTC	FM_297	RS	NYGC	MG	exAM	exAM_ERN1
FM_297-GTTAGTGTCAGTGTGT	FM_297	RS	NYGC	MG	Adapt	Adapt_HSPA1A
FM_297-GTCGCGACACACTTAG	FM_297	RS	NYGC	MG	exAM	exAM_ERN1
FM_297-GTCCCATCACGTTCGG	FM_297	RS	NYGC	MG	exAM	exAM_ERN1
FM_297-CTAAGTGGTCGAATTC	FM_297	RS	NYGC	MG	exAM	exAM_ERN1
FM_297-ACACGCGCAACAAAGT	FM_297	RS	NYGC	MG	exAM	exAM_ERN1
FM_297-CCCATTGTCGAAGAAT	FM_297	RS	NYGC	MG	Adapt	Adapt_HSPA1A
FM_297-CACTGAAGTAGGTTTC	FM_297	RS	NYGC	MG	exAM	exAM_ERN1
FM_297-GACCGTGGTCGCTCGA	FM_297	RS	NYGC	MG	exAM	exAM_ERN1
FM_297-GTACAGTTCCGCTAGG	FM_297	RS	NYGC	MG	exAM	exAM_ERN1
FM_297-CCTCAGTTCGACACTA	FM_297	RS	NYGC	MG	Adapt	Adapt_HSPA1A
FM_297-TTACTGTTCAGGTAAA	FM_297	RS	NYGC	MG	exAM	exAM_ERN1
FM_297-TCGCAGGCAGCAGTTT	FM_297	RS	NYGC	MG	exAM	exAM_ERN1
FM_297-GTTACCCCAACGATCT	FM_297	RS	NYGC	MG	Homeo	Homeo_FRMD4A
FM_297-CTGATCCAGAAACTGT	FM_297	RS	NYGC	MG	Homeo	Homeo_PICALM
FM_297-TGATCAGGTAAGACCG	FM_297	RS	NYGC	MG	Adapt	Adapt_HSPA1A
FM_297-CGAGTTAAGGGCGAAG	FM_297	RS	NYGC	MG	Adapt	Adapt_HSPA1A
FM_297-CATTTCAAGGTCATAA	FM_297	RS	NYGC	MG	Adapt	Adapt_HSPA1A
FM_297-ACACTGACATCCGCGA	FM_297	RS	NYGC	MG	exAM	exAM_ERN1
FM_297-GTAACACCATGCCGAC	FM_297	RS	NYGC	MG	exAM	exAM_ERN1
FM_297-TGTGAGTCAGATCATC	FM_297	RS	NYGC	MG	Adapt	Adapt_HSPA1A
FM_297-GTGCGTGAGTGCTCGC	FM_297	RS	NYGC	MG	Adapt	Adapt_HSPA1A
FM_297-GATTCGACAAATACAG	FM_297	RS	NYGC	MG	Adapt	Adapt_HSPA1A
FM_297-AAAGAACGTCAGGTGA	FM_297	RS	NYGC	MG	Adapt	Adapt_HSPA1A
FM_297-TACCCGTGTTGAGAGC	FM_297	RS	NYGC	MG	exAM	exAM_ERN1
FM_297-TATCTTGCAGAGTCTT	FM_297	RS	NYGC	MG	Adapt	Adapt_AIF1
FM_297-TGATGCACAGCAAGAC	FM_297	RS	NYGC	MG	exAM	exAM_ERN1
FM_297-GGAGCAAAGCATGTTC	FM_297	RS	NYGC	MG	exAM	exAM_ERN1
FM_297-GTTAGTGCACGACAAG	FM_297	RS	NYGC	MG	exAM	exAM_ERN1
FM_297-GTAGATCGTGTTCGAT	FM_297	RS	NYGC	MG	Adapt	Adapt_HSPA1A
FM_297-TCCATCGCATGATAGA	FM_297	RS	NYGC	MG	Adapt	Adapt_AIF1
FM_297-TCATGGAGTGACACGA	FM_297	RS	NYGC	MG	exAM	exAM_ERN1
FM_297-TCGGGCAGTGTTAACC	FM_297	RS	NYGC	MG	Adapt	Adapt_HSPA1A
FM_297-TAAGCGTGTATGTCTG	FM_297	RS	NYGC	MG	Adapt	Adapt_HSPA1A
FM_297-GAGACTTAGGTTGACG	FM_297	RS	NYGC	MG	exAM	exAM_ERN1
FM_297-TCGTGCTGTCGATGCC	FM_297	RS	NYGC	MG	exAM	exAM_ERN1
FM_297-ATAGAGACATCTAGAC	FM_297	RS	NYGC	MG	exAM	exAM_ERN1
FM_297-TGATTCTGTGTTAACC	FM_297	RS	NYGC	MG	Adapt	Adapt_HSPA1A
FM_297-AGCGATTAGAAGTCCG	FM_297	RS	NYGC	MG	Adapt	Adapt_HSPA1A
FM_297-ATGGGTTGTGTGAATA	FM_297	RS	NYGC	MG	Adapt	Adapt_HSPA1A
FM_297-CGGGCATTCGCTCTAC	FM_297	RS	NYGC	MG	Adapt	Adapt_HSPA1A
FM_297-ATTCGTTTCCGCAACG	FM_297	RS	NYGC	MG	exAM	exAM_ERN1
FM_297-CCTACGTGTCCGGTCA	FM_297	RS	NYGC	MG	Adapt	Adapt_HSPA1A
FM_297-CAACAACGTCGACTGC	FM_297	RS	NYGC	MG	Adapt	Adapt_HSPA1A
FM_297-GCATCGGTCAAGCCCG	FM_297	RS	NYGC	MG	Homeo	Homeo_PICALM
FM_297-TTCGATTGTCCTTGTC	FM_297	RS	NYGC	MG	Adapt	Adapt_HSPA1A
FM_297-GGTTGTACACCCTAAA	FM_297	RS	NYGC	MG	Adapt	Adapt_HSPA1A
FM_297-AGGGTGAAGTGAATAC	FM_297	RS	NYGC	MG	Adapt	Adapt_HSPA1A
FM_297-AGATGAATCATGAAAG	FM_297	RS	NYGC	MG	Adapt	Adapt_TMEM163
FM_297-GGTCTGGTCCAACCAA	FM_297	RS	NYGC	PVM	PVM	PVM_CD163
FM_297-ACGTAGTAGTTCGGTT	FM_297	RS	NYGC	MG	exAM	exAM_ERN1
FM_297-AGGCCACTCCCGAGGT	FM_297	RS	NYGC	PVM	PVM	PVM_CD163
FM_297-TACGGGCGTGTTCGAT	FM_297	RS	NYGC	MG	exAM	exAM_ERN1
FM_297-GCTTGGGTCAGCTGAT	FM_297	RS	NYGC	MG	Adapt	Adapt_HSPA1A
FM_297-TCCAGAATCTGCATAG	FM_297	RS	NYGC	MG	exAM	exAM_ERN1
FM_297-GTTACAGGTGTGTCGC	FM_297	RS	NYGC	MG	Adapt	Adapt_HSPA1A
FM_297-TGCCGAGGTTTCGCTC	FM_297	RS	NYGC	MG	Adapt	Adapt_HSPA1A
FM_297-TCGCTTGCATTCCTCG	FM_297	RS	NYGC	MG	Adapt	Adapt_HSPA1A
FM_297-GAGCTGCAGAAGCTCG	FM_297	RS	NYGC	MG	Adapt	Adapt_HSPA1A
FM_297-GTCATTTCAGGAGGTT	FM_297	RS	NYGC	PVM	PVM	PVM_CD163
FM_297-CATTTCAGTGAATGAT	FM_297	RS	NYGC	MG	exAM	exAM_ERN1
FM_297-AACGTCAGTTGCCGAC	FM_297	RS	NYGC	MG	Adapt	Adapt_HSPA1A
FM_297-TTGGGCGAGCGGACAT	FM_297	RS	NYGC	MG	Adapt	Adapt_HSPA1A
FM_297-TGATTTCGTTACCCTC	FM_297	RS	NYGC	MG	Adapt	Adapt_HSPA1A
FM_297-GAGGCAACATACCGTA	FM_297	RS	NYGC	MG	Adapt	Adapt_HSPA1A
FM_297-TCATGCCCATTAAGCC	FM_297	RS	NYGC	MG	exAM	exAM_ERN1
FM_297-AGACCATAGTGGCAGT	FM_297	RS	NYGC	MG	Adapt	Adapt_HSPA1A
FM_297-ACGGTTACAGGGAGAG	FM_297	RS	NYGC	MG	Adapt	Adapt_HSPA1A
FM_297-GTTGCGGCAAGTAGTA	FM_297	RS	NYGC	MG	Adapt	Adapt_HSPA1A
FM_297-ACGGTTATCTTGCAGA	FM_297	RS	NYGC	MG	exAM	exAM_ERN1
FM_297-TACTTACCACATATCG	FM_297	RS	NYGC	MG	Adapt	Adapt_HSPA1A
FM_297-TACCTGCGTATGAAAC	FM_297	RS	NYGC	MG	Homeo	Homeo_FRMD4A
FM_297-ACCTGTCGTTACTCAG	FM_297	RS	NYGC	MG	Adapt	Adapt_HSPA1A
FM_297-CAACGATGTAACAGGC	FM_297	RS	NYGC	MG	exAM	exAM_ERN1
FM_297-TTTACTGTCATCGTAG	FM_297	RS	NYGC	MG	Adapt	Adapt_HSPA1A
FM_297-TACAGGTTCCAAACCA	FM_297	RS	NYGC	MG	Adapt	Adapt_HSPA1A
FM_297-GGTCACGGTAGTCACT	FM_297	RS	NYGC	MG	Adapt	Adapt_HSPA1A
FM_297-CACATGATCATCAGTG	FM_297	RS	NYGC	MG	Adapt	Adapt_HSPA1A
FM_297-ATCGGCGAGAGCTGAC	FM_297	RS	NYGC	MG	Adapt	Adapt_HSPA1A
FM_297-CCAATTTAGGAGAATG	FM_297	RS	NYGC	MG	exAM	exAM_ERN1
FM_297-ATTCACTTCGTTCAGA	FM_297	RS	NYGC	MG	exAM	exAM_ERN1
FM_297-GTGTAACAGGAGGCAG	FM_297	RS	NYGC	MG	ADAM	ADAM_GPNMB
FM_297-TTTACTGGTTAAGACA	FM_297	RS	NYGC	MG	exAM	exAM_ERN1
FM_297-AATCACGAGTAATTGG	FM_297	RS	NYGC	MG	Adapt	Adapt_HSPA1A
FM_297-GTGTGGCCACAATGAA	FM_297	RS	NYGC	MG	exAM	exAM_ERN1
FM_297-ATGTCCCGTGTCATCA	FM_297	RS	NYGC	MG	Adapt	Adapt_HSPA1A
FM_297-CTAGACAAGATGTTCC	FM_297	RS	NYGC	MG	Adapt	Adapt_HSPA1A
FM_297-TTCCAATAGTGGTTCT	FM_297	RS	NYGC	MG	exAM	exAM_ERN1
FM_297-TGGATGTTCCACTTTA	FM_297	RS	NYGC	MG	Adapt	Adapt_AIF1
FM_297-TGATCAGTCCTTCACG	FM_297	RS	NYGC	MG	exAM	exAM_ERN1
FM_297-TGGTAGTTCTGCAGCG	FM_297	RS	NYGC	MG	exAM	exAM_ERN1
FM_297-AGACCATTCTCGGTAA	FM_297	RS	NYGC	MG	Adapt	Adapt_HSPA1A
FM_297-CGTAAGTTCTCTTCAA	FM_297	RS	NYGC	MG	Adapt	Adapt_HSPA1A
FM_297-CATTCATGTCTAGTGT	FM_297	RS	NYGC	MG	Adapt	Adapt_HSPA1A
FM_297-CCGTGAGGTCGAATTC	FM_297	RS	NYGC	MG	Adapt	Adapt_HSPA1A
FM_297-ACAACCATCGCACGAC	FM_297	RS	NYGC	MG	exAM	exAM_ERN1
FM_297-TCTATCACACTCAGAT	FM_297	RS	NYGC	MG	exAM	exAM_ERN1
FM_297-GAGATGGTCGATCCCT	FM_297	RS	NYGC	MG	Adapt	Adapt_HSPA1A
FM_297-ATAGAGATCCAGGACC	FM_297	RS	NYGC	MG	exAM	exAM_ERN1
FM_297-TCCATGCAGGAGATAG	FM_297	RS	NYGC	MG	Adapt	Adapt_HSPA1A
FM_297-AGGTTACTCGATGCTA	FM_297	RS	NYGC	MG	exAM	exAM_ERN1
FM_297-TTGTGTTTCCCGTGTT	FM_297	RS	NYGC	MG	exAM	exAM_ERN1
FM_297-CCGTAGGGTCTAGGCC	FM_297	RS	NYGC	MG	Adapt	Adapt_HSPA1A
FM_297-CTGTCGTCACCATTCC	FM_297	RS	NYGC	MG	exAM	exAM_ERN1
FM_297-GCCATGGGTGTGTCGC	FM_297	RS	NYGC	MG	Adapt	Adapt_HSPA1A
FM_297-AGACAGGGTCAAGCCC	FM_297	RS	NYGC	MG	Homeo	Homeo_PICALM
FM_297-TACGGGCTCGTCTACC	FM_297	RS	NYGC	MG	Adapt	Adapt_TMEM163
FM_297-TGAGCATGTCTTGGTA	FM_297	RS	NYGC	MG	Adapt	Adapt_HSPA1A
FM_297-TCTCCGAAGCGTTGTT	FM_297	RS	NYGC	MG	Adapt	Adapt_HSPA1A
FM_297-AAAGTGAGTATGTGTC	FM_297	RS	NYGC	MG	Adapt	Adapt_HSPA1A
FM_297-CGGAATTCAGGTACGA	FM_297	RS	NYGC	MG	exAM	exAM_ERN1
FM_297-CTGGCAGGTTGGATCT	FM_297	RS	NYGC	MG	Adapt	Adapt_HSPA1A
FM_297-GTACAACCATACTGTG	FM_297	RS	NYGC	MG	Adapt	Adapt_HSPA1A
FM_297-CACACAAGTCGTACTA	FM_297	RS	NYGC	MG	Adapt	Adapt_HSPA1A
FM_297-TACCCGTAGCCGCTTG	FM_297	RS	NYGC	MG	Homeo	Homeo_PICALM
FM_297-AGACAAATCGAGAGAC	FM_297	RS	NYGC	MG	exAM	exAM_ERN1
FM_297-GCTACAAGTTAGGCCC	FM_297	RS	NYGC	MG	Adapt	Adapt_HSPA1A
FM_297-CAGCCAGTCTTGGATG	FM_297	RS	NYGC	MG	exAM	exAM_ERN1
FM_297-GAAGAATTCCTACGGG	FM_297	RS	NYGC	MG	Adapt	Adapt_HSPA1A
FM_297-AAATGGACAGTTACCA	FM_297	RS	NYGC	MG	exAM	exAM_ERN1
FM_297-TTCCGTGAGGTGCAGT	FM_297	RS	NYGC	MG	exAM	exAM_ERN1
FM_297-TTAGTCTGTTCCTAGA	FM_297	RS	NYGC	MG	Adapt	Adapt_HSPA1A
FM_297-CACAGATAGATAGGGA	FM_297	RS	NYGC	MG	exAM	exAM_ERN1
FM_297-GGAGGATGTGGTACAG	FM_297	RS	NYGC	MG	exAM	exAM_ERN1
FM_297-GTAGCTATCGTGCTCT	FM_297	RS	NYGC	MG	exAM	exAM_ERN1
FM_297-TAACGACCAGAGCTAG	FM_297	RS	NYGC	MG	Homeo	Homeo_PICALM
FM_297-TGTAACGGTAAGTTAG	FM_297	RS	NYGC	MG	Adapt	Adapt_HSPA1A
FM_297-CTTGATTAGCAATTAG	FM_297	RS	NYGC	MG	Adapt	Adapt_HSPA1A
FM_297-TAGATCGGTAGCTCGC	FM_297	RS	NYGC	MG	Homeo	Homeo_FRMD4A
FM_297-GAGTTTGCAAACGGCA	FM_297	RS	NYGC	MG	Adapt	Adapt_HSPA1A
FM_297-ATGCGATGTCTTCGAA	FM_297	RS	NYGC	MG	exAM	exAM_ERN1
FM_297-GGCACGTAGGAGACCT	FM_297	RS	NYGC	MG	Adapt	Adapt_HSPA1A
FM_297-GGGTGTCAGTATGGCG	FM_297	RS	NYGC	MG	exAM	exAM_ERN1
FM_297-AGAACCTGTCGACGCT	FM_297	RS	NYGC	MG	Adapt	Adapt_HSPA1A
FM_297-TATCAGGCATAACGGG	FM_297	RS	NYGC	MG	Adapt	Adapt_HSPA1A
FM_297-TGGAGAGCACAACGTT	FM_297	RS	NYGC	MG	Adapt	Adapt_HSPA1A
FM_297-GTGTAACGTCAAAGTA	FM_297	RS	NYGC	MG	Adapt	Adapt_HSPA1A
FM_297-TGCAGTAGTCTACGTA	FM_297	RS	NYGC	MG	Adapt	Adapt_HSPA1A
FM_297-CATGGTATCGACCCAG	FM_297	RS	NYGC	MG	Adapt	Adapt_HSPA1A
FM_297-TATCAGGGTTACCCAA	FM_297	RS	NYGC	PVM	PVM	PVM_CD163
FM_297-ATTCATCGTACTGGGA	FM_297	RS	NYGC	MG	exAM	exAM_ERN1
FM_297-TCGGGACAGAGTTGTA	FM_297	RS	NYGC	MG	ADAM	ADAM_GPNMB
FM_297-TCATGGAGTAGACGTG	FM_297	RS	NYGC	MG	Adapt	Adapt_HSPA1A
FM_297-CGTAGTAAGTACTCGT	FM_297	RS	NYGC	PVM	PVM	PVM_CD163
FM_297-ACTATGGTCCACAGGC	FM_297	RS	NYGC	MG	exAM	exAM_ERN1
FM_297-AGATCGTGTTAACAGA	FM_297	RS	NYGC	MG	exAM	exAM_ERN1
FM_297-TAACTTCCAAGCACCC	FM_297	RS	NYGC	MG	Adapt	Adapt_HSPA1A
FM_297-ATGAAAGCACAAGTTC	FM_297	RS	NYGC	MG	exAM	exAM_ERN1
FM_297-CACGTGGCACTCCTTG	FM_297	RS	NYGC	MG	exAM	exAM_ERN1
FM_297-CAGCAATAGGAACGCT	FM_297	RS	NYGC	MG	exAM	exAM_ERN1
FM_297-GACTTCCTCATAGAGA	FM_297	RS	NYGC	MG	exAM	exAM_ERN1
FM_297-GTGCGTGTCAGATGCT	FM_297	RS	NYGC	MG	Adapt	Adapt_HSPA1A
FM_297-AGACAAACAGTCAGAG	FM_297	RS	NYGC	MG	Adapt	Adapt_HSPA1A
FM_297-CGTGTCTCAGTAGTTC	FM_297	RS	NYGC	MG	Adapt	Adapt_HSPA1A
FM_297-GTGCTTCGTTATGTGC	FM_297	RS	NYGC	MG	Adapt	Adapt_HSPA1A
FM_297-CGAGTTATCGTTGTAG	FM_297	RS	NYGC	MG	Adapt	Adapt_HSPA1A
FM_297-CGGCAGTTCCCGAATA	FM_297	RS	NYGC	MG	ADAM	ADAM_GPNMB
FM_297-CTGTGAAAGCTAAGTA	FM_297	RS	NYGC	MG	Adapt	Adapt_HSPA1A
FM_297-TTACGTTCAGTAACAA	FM_297	RS	NYGC	MG	Adapt	Adapt_HSPA1A
FM_297-ATTGTTCCATGAGAAT	FM_297	RS	NYGC	MG	exAM	exAM_ERN1
FM_297-GTGCACGTCTGTCGCT	FM_297	RS	NYGC	MG	Adapt	Adapt_HSPA1A
FM_297-CTTTCAAAGACCATGG	FM_297	RS	NYGC	MG	Adapt	Adapt_HSPA1A
FM_297-TCACGCTAGCGAGTCA	FM_297	RS	NYGC	MG	Adapt	Adapt_HSPA1A
FM_297-CATTGTTTCTAGGCCG	FM_297	RS	NYGC	MG	Adapt	Adapt_HSPA1A
FM_297-CGTAGTAGTATCGTAC	FM_297	RS	NYGC	MG	Adapt	Adapt_HSPA1A
FM_297-AACTTCTCAACTGCTA	FM_297	RS	NYGC	MG	exAM	exAM_ERN1
FM_297-TTGGTTTCAACGCCCA	FM_297	RS	NYGC	MG	Adapt	Adapt_HSPA1A
FM_297-GCCAGTGTCTAGCAAC	FM_297	RS	NYGC	MG	exAM	exAM_ERN1
FM_297-GGAATGGTCTGGTTGA	FM_297	RS	NYGC	MG	Adapt	Adapt_HSPA1A
FM_297-CTCTCAGAGGTCTTTG	FM_297	RS	NYGC	MG	Adapt	Adapt_HSPA1A
FM_297-AAAGTGAAGAAGCGCT	FM_297	RS	NYGC	MG	Adapt	Adapt_HSPA1A
FM_297-CATCGTCAGATTGATG	FM_297	RS	NYGC	MG	Adapt	Adapt_HSPA1A
FM_297-TTCCGGTGTCTGTGTA	FM_297	RS	NYGC	MG	Adapt	Adapt_HSPA1A
FM_297-AGCATCAGTGTTGCCG	FM_297	RS	NYGC	MG	Adapt	Adapt_HSPA1A
FM_297-TTCTTCCTCTTAATCC	FM_297	RS	NYGC	MG	Adapt	Adapt_HSPA1A
FM_297-GGTCACGGTTAGGGAC	FM_297	RS	NYGC	PVM	PVM	PVM_CD163
FM_297-GTAATGCCACAGTCGC	FM_297	RS	NYGC	MG	exAM	exAM_ERN1
FM_297-GAGTTGTTCATGCTAG	FM_297	RS	NYGC	MG	Adapt	Adapt_HSPA1A
FM_297-ATCCTATTCGGAGTGA	FM_297	RS	NYGC	MG	Adapt	Adapt_HSPA1A
FM_297-TGCAGTACAGCTATTG	FM_297	RS	NYGC	MG	Adapt	Adapt_HSPA1A
FM_297-GCCAGGTGTTTACTGG	FM_297	RS	NYGC	MG	Adapt	Adapt_HSPA1A
FM_297-TCCTCGATCATTCTTG	FM_297	RS	NYGC	MG	exAM	exAM_ERN1
FM_297-AACCTGACACTCCTTG	FM_297	RS	NYGC	MG	exAM	exAM_ERN1
FM_297-AGTTCCCCATGCAGCC	FM_297	RS	NYGC	MG	Adapt	Adapt_HSPA1A
FM_297-GAAGAATAGTGCTCAT	FM_297	RS	NYGC	MG	Adapt	Adapt_HSPA1A
FM_297-CATCCACAGAAGTGTT	FM_297	RS	NYGC	MG	Adapt	Adapt_HSPA1A
FM_297-GACTCTCGTGCAATGG	FM_297	RS	NYGC	MG	Adapt	Adapt_HSPA1A
FM_297-AAAGTGAAGACAAGCC	FM_297	RS	NYGC	MG	Adapt	Adapt_HSPA1A
FM_297-GAGACCCGTTCCCACT	FM_297	RS	NYGC	MG	Adapt	Adapt_HSPA1A
FM_297-GGCGTCACAGACACAG	FM_297	RS	NYGC	MG	Adapt	Adapt_TMEM163
FM_297-TCATCATGTCATGCAT	FM_297	RS	NYGC	MG	exAM	exAM_ERN1
FM_297-TCGAAGTTCCTCGATC	FM_297	RS	NYGC	MG	Adapt	Adapt_HSPA1A
FM_297-CAACCTCAGACTCGAG	FM_297	RS	NYGC	MG	Adapt	Adapt_CCL3
FM_297-AGGTCATTCAGACTGT	FM_297	RS	NYGC	MG	exAM	exAM_ERN1
FM_297-GACTGATCAGCTCTGG	FM_297	RS	NYGC	MG	Adapt	Adapt_HSPA1A
FM_297-GCTGAATAGATGTTGA	FM_297	RS	NYGC	MG	exAM	exAM_ERN1
FM_297-TGTTTGTGTTGCATAC	FM_297	RS	NYGC	MG	exAM	exAM_ERN1
FM_297-GAGTTTGGTTTCACAG	FM_297	RS	NYGC	MG	Adapt	Adapt_HSPA1A
FM_297-GTAGGTTAGTGAACAT	FM_297	RS	NYGC	MG	exAM	exAM_ERN1
FM_297-CATGCCTTCGGAAACG	FM_297	RS	NYGC	MG	exAM	exAM_ERN1
FM_297-CTCAACCCATTAGGCT	FM_297	RS	NYGC	MG	Homeo	Homeo_PICALM
FM_297-TTAATCCCAGAACTAA	FM_297	RS	NYGC	MG	exAM	exAM_ERN1
FM_297-AACAACCAGAACAAGG	FM_297	RS	NYGC	MG	exAM	exAM_ERN1
FM_297-AGGGCCTTCTATTCGT	FM_297	RS	NYGC	MG	Homeo	Homeo_PICALM
FM_297-CCCTCAATCATGGATC	FM_297	RS	NYGC	MG	Adapt	Adapt_AIF1
FM_297-GAATCACGTGAGCTCC	FM_297	RS	NYGC	MG	Adapt	Adapt_HSPA1A
FM_297-GACCTTCCATACATCG	FM_297	RS	NYGC	MG	exAM	exAM_ERN1
FM_297-CATGGATAGTCCGTCG	FM_297	RS	NYGC	MG	Homeo	Homeo_FRMD4A
FM_297-CCTCCAAGTCAAGGCA	FM_297	RS	NYGC	MG	exAM	exAM_ERN1
FM_297-AACAACCCACGCAAAG	FM_297	RS	NYGC	MG	Adapt	Adapt_HSPA1A
FM_297-ACGTTCCGTTAGGCCC	FM_297	RS	NYGC	MG	Adapt	Adapt_HSPA1A
FM_297-TCACGGGCAAACGAGC	FM_297	RS	NYGC	MG	Adapt	Adapt_HSPA1A
FM_297-ACAGCCGAGGGACCAT	FM_297	RS	NYGC	MG	exAM	exAM_ERN1
FM_297-GTTCGCTCAACGGCTC	FM_297	RS	NYGC	MG	Adapt	Adapt_HSPA1A
FM_297-CGTTCTGCAAAGAACT	FM_297	RS	NYGC	MG	Adapt	Adapt_AIF1
FM_297-ATTACCTTCTATCACT	FM_297	RS	NYGC	MG	Adapt	Adapt_HSPA1A
FM_297-ACCAAACTCTGGGATT	FM_297	RS	NYGC	MG	exAM	exAM_ERN1
FM_297-GTAAGTCCATACGCAT	FM_297	RS	NYGC	MG	Adapt	Adapt_HSPA1A
FM_297-TATCGCCGTGGATTTC	FM_297	RS	NYGC	MG	Homeo	Homeo_FRMD4A
FM_297-GCGTGCAGTACCGGAA	FM_297	RS	NYGC	MG	exAM	exAM_ERN1
FM_297-CTTCTAACAAGTCGTT	FM_297	RS	NYGC	MG	exAM	exAM_ERN1
FM_297-CCGGGTAAGTGTAGAT	FM_297	RS	NYGC	MG	Adapt	Adapt_HSPA1A
FM_297-CCTGTTGAGTTTCGAC	FM_297	RS	NYGC	MG	Adapt	Adapt_HSPA1A
FM_297-GCCAGGTTCCATGATG	FM_297	RS	NYGC	PVM	PVM	PVM_CD163
FM_297-AAGCCATTCCATAAGC	FM_297	RS	NYGC	PVM	PVM	PVM_CD163
FM_297-CATCCCACAAGCTACT	FM_297	RS	NYGC	MG	Adapt	Adapt_HSPA1A
FM_297-AAAGGGCGTTACGTAC	FM_297	RS	NYGC	MG	exAM	exAM_ERN1
FM_297-ATGCGATGTCCAAAGG	FM_297	RS	NYGC	MG	Adapt	Adapt_HSPA1A
FM_297-CTGTGGGGTACAAAGT	FM_297	RS	NYGC	MG	exAM	exAM_ERN1
FM_297-AGAGCAGAGCAACAAT	FM_297	RS	NYGC	MG	ADAM	ADAM_GPNMB
FM_297-AGAGAGCAGCTAGAAT	FM_297	RS	NYGC	MG	Homeo	Homeo_PICALM
FM_297-TGTGTGAAGCCTGAAG	FM_297	RS	NYGC	MG	Adapt	Adapt_HSPA1A
FM_297-TCTGTCGAGGTACTGG	FM_297	RS	NYGC	MG	exAM	exAM_ERN1
FM_297-GCATTAGAGTGCGTCC	FM_297	RS	NYGC	MG	Adapt	Adapt_HSPA1A
FM_297-TGTGAGTGTCGTGGTC	FM_297	RS	NYGC	MG	Adapt	Adapt_HSPA1A
FM_297-CCCAACTGTAGCGAGT	FM_297	RS	NYGC	MG	Adapt	Adapt_CCL3
FM_297-CTATAGGCATGTGACT	FM_297	RS	NYGC	MG	exAM	exAM_ERN1
FM_297-AAGACTCCAGCCTATA	FM_297	RS	NYGC	MG	Adapt	Adapt_HSPA1A
FM_297-TCACATTCAGTTCACA	FM_297	RS	NYGC	MG	exAM	exAM_ERN1
FM_297-TTGATGGGTCAACACT	FM_297	RS	NYGC	MG	exAM	exAM_ERN1
FM_297-CAACGGCAGTAAGACT	FM_297	RS	NYGC	MG	exAM	exAM_ERN1
FM_297-TTCCGGTCAGACCAAG	FM_297	RS	NYGC	MG	exAM	exAM_ERN1
FM_297-TTGTTTGAGCAACTTC	FM_297	RS	NYGC	MG	Adapt	Adapt_HSPA1A
FM_297-CTGTCGTTCGTCGGGT	FM_297	RS	NYGC	MG	Adapt	Adapt_HSPA1A
FM_297-TTTCACAAGATTAGAC	FM_297	RS	NYGC	MG	exAM	exAM_ERN1
FM_297-GTAACACCAGCATGCC	FM_297	RS	NYGC	MG	Adapt	Adapt_HSPA1A
FM_297-CCAATGATCGTCTAAG	FM_297	RS	NYGC	MG	exAM	exAM_ERN1
FM_297-ATTCACTCAACATCGT	FM_297	RS	NYGC	MG	Adapt	Adapt_HSPA1A
FM_297-AGGTAGGAGGCCTTGC	FM_297	RS	NYGC	MG	exAM	exAM_ERN1
FM_297-ATGAGTCTCGGACTTA	FM_297	RS	NYGC	MG	Adapt	Adapt_IFI44L
FM_297-TGACCCTCATAACTCG	FM_297	RS	NYGC	MG	Homeo	Homeo_PICALM
FM_297-AAGATAGAGTTAGTAG	FM_297	RS	NYGC	MG	exAM	exAM_ERN1
FM_297-ATTCCCGAGCATGGGT	FM_297	RS	NYGC	MG	Adapt	Adapt_HSPA1A
FM_297-GGAATCTCATAGGAGC	FM_297	RS	NYGC	MG	Adapt	Adapt_HSPA1A
FM_297-ACGTAACAGTGACCTT	FM_297	RS	NYGC	MG	exAM	exAM_ERN1
FM_297-GAATAGATCCGATCTC	FM_297	RS	NYGC	MG	exAM	exAM_ERN1
FM_297-ACATTTCTCGGTGCAC	FM_297	RS	NYGC	MG	Prolif	Prolif_MKI67
FM_297-AGGCATTTCATGGCCG	FM_297	RS	NYGC	PVM	PVM	PVM_CD163
FM_297-AGGCTGCAGCGTGTTT	FM_297	RS	NYGC	MG	Adapt	Adapt_HSPA1A
FM_297-GTGTAACCAATAGAGT	FM_297	RS	NYGC	MG	exAM	exAM_ERN1
FM_297-ATGAGTCGTTTGAAAG	FM_297	RS	NYGC	MG	exAM	exAM_ERN1
FM_297-CGTGCTTAGCGCTGCT	FM_297	RS	NYGC	MG	exAM	exAM_ERN1
FM_297-TTGTTGTGTAACTAAG	FM_297	RS	NYGC	MG	Adapt	Adapt_HSPA1A
FM_297-GAGGGATAGGGCCTCT	FM_297	RS	NYGC	PVM	PVM	PVM_CD163
FM_297-CGTGATAAGGAAAGTG	FM_297	RS	NYGC	PVM	PVM	PVM_CD163
FM_297-GAGTCTATCGCAGAGA	FM_297	RS	NYGC	MG	Adapt	Adapt_HSPA1A
FM_297-GTAGCTAAGCCTTTGA	FM_297	RS	NYGC	MG	exAM	exAM_ERN1
FM_297-ATGCGATTCCGTGGGT	FM_297	RS	NYGC	MG	Adapt	Adapt_HSPA1A
FM_297-GTTCGCTGTGTTACAC	FM_297	RS	NYGC	MG	Adapt	Adapt_HSPA1A
FM_297-TCCGGGAAGTGAGCCA	FM_297	RS	NYGC	MG	Adapt	Adapt_HSPA1A
FM_297-ATTTCTGAGCTCGGCT	FM_297	RS	NYGC	MG	Adapt	Adapt_HSPA1A
FM_297-TGACAGTCAGATCCTA	FM_297	RS	NYGC	MG	Adapt	Adapt_HSPA1A
FM_297-GCGTTTCGTGGCAACA	FM_297	RS	NYGC	MG	exAM	exAM_ERN1
FM_297-AGCCAATAGGAGCTGT	FM_297	RS	NYGC	MG	exAM	exAM_ERN1
FM_297-GTCCACTCAAAGCGTG	FM_297	RS	NYGC	MG	exAM	exAM_ERN1
FM_297-TTGCCTGTCGTGGCGT	FM_297	RS	NYGC	MG	Adapt	Adapt_HSPA1A
FM_297-GTCTACCAGTTGTCGT	FM_297	RS	NYGC	MG	exAM	exAM_ERN1
FM_297-TAACTTCTCCAGTGCG	FM_297	RS	NYGC	MG	exAM	exAM_ERN1
FM_297-CAGCAATAGAGGTATT	FM_297	RS	NYGC	MG	exAM	exAM_ERN1
FM_297-GAATAGAAGGCTTTCA	FM_297	RS	NYGC	MG	Adapt	Adapt_HSPA1A
FM_297-AATCGTGAGGTAACTA	FM_297	RS	NYGC	PVM	PVM	PVM_CD163
FM_297-GATCGTAAGAGATGCC	FM_297	RS	NYGC	MG	Adapt	Adapt_HIF1A
FM_297-TGACAGTCAGAACTAA	FM_297	RS	NYGC	MG	Adapt	Adapt_HSPA1A
FM_297-ACTATCTTCGTGGAAG	FM_297	RS	NYGC	MG	exAM	exAM_ERN1
FM_297-AGGTGTTTCCAATCTT	FM_297	RS	NYGC	MG	exAM	exAM_ERN1
FM_297-TACTTACTCAGGGTAG	FM_297	RS	NYGC	MG	Adapt	Adapt_HSPA1A
FM_297-AATGAAGCACGCGTGT	FM_297	RS	NYGC	MG	Adapt	Adapt_HSPA1A
FM_297-GGCGTCATCGAGAAAT	FM_297	RS	NYGC	MG	exAM	exAM_ERN1
FM_297-AGCCAGCGTCGATTAC	FM_297	RS	NYGC	MG	Adapt	Adapt_HSPA1A
FM_297-GCTTGGGGTATACCTG	FM_297	RS	NYGC	MG	Adapt	Adapt_HSPA1A
FM_297-GTGTCCTCATTGACTG	FM_297	RS	NYGC	MG	Adapt	Adapt_HSPA1A
FM_297-GTGTTCCCACCTGCTT	FM_297	RS	NYGC	MG	Adapt	Adapt_HSPA1A
FM_297-CTAGACACAAGTAGTA	FM_297	RS	NYGC	MG	Adapt	Adapt_HSPA1A
FM_297-GGGAGTAGTGCCGGTT	FM_297	RS	NYGC	MG	Adapt	Adapt_HSPA1A
FM_297-GGAGATGGTGAATTAG	FM_297	RS	NYGC	MG	Adapt	Adapt_HSPA1A
FM_297-AATTTCCAGGATGTTA	FM_297	RS	NYGC	MG	exAM	exAM_ERN1
FM_297-TCTATCAAGTTCCAGT	FM_297	RS	NYGC	MG	exAM	exAM_ERN1
FM_297-TGATGGTAGCGCCTTG	FM_297	RS	NYGC	MG	Adapt	Adapt_HSPA1A
FM_297-AGTCTCCGTGCCTTTC	FM_297	RS	NYGC	MG	exAM	exAM_ERN1
FM_297-CAACAGTGTTGTCTAG	FM_297	RS	NYGC	MG	Adapt	Adapt_HSPA1A
FM_297-AGTAGCTGTCAAGTTC	FM_297	RS	NYGC	MG	Adapt	Adapt_HSPA1A
FM_297-CTGTACCGTCTTGAGT	FM_297	RS	NYGC	MG	Adapt	Adapt_HSPA1A
FM_297-CGACAGCAGAATAGTC	FM_297	RS	NYGC	MG	Adapt	Adapt_CCL3
FM_297-TTGCATTCAAGGTACG	FM_297	RS	NYGC	MG	Adapt	Adapt_HSPA1A
FM_297-TTCCGTGCAAATGGTA	FM_297	RS	NYGC	MG	Adapt	Adapt_HSPA1A
FM_297-TAAGCCAAGAGTACCG	FM_297	RS	NYGC	MG	Adapt	Adapt_HSPA1A
FM_297-ATCGTCCAGATGTTAG	FM_297	RS	NYGC	PVM	PVM	PVM_CD163
FM_297-AGGGTCCAGACCTCCG	FM_297	RS	NYGC	MG	Adapt	Adapt_AIF1
FM_297-CTCACTGCAGGACTTT	FM_297	RS	NYGC	MG	Adapt	Adapt_HSPA1A
FM_297-TCAGTCCAGCGGCTCT	FM_297	RS	NYGC	MG	Adapt	Adapt_HSPA1A
FM_297-GGGACAACAGCGACCT	FM_297	RS	NYGC	MG	Homeo	Homeo_FRMD4A
FM_297-ATGGGAGTCTTGGATG	FM_297	RS	NYGC	MG	Adapt	Adapt_HSPA1A
FM_297-CTTCCGATCGCCGATG	FM_297	RS	NYGC	MG	Homeo	Homeo_PICALM
FM_297-TGCGGCAGTAACAAGT	FM_297	RS	NYGC	MG	Adapt	Adapt_HSPA1A
FM_297-GTGGAGAAGACAGCTG	FM_297	RS	NYGC	MG	exAM	exAM_ERN1
FM_297-ATGATCGAGGAGACCT	FM_297	RS	NYGC	MG	exAM	exAM_ERN1
FM_297-GAGCTGCGTGATGGCA	FM_297	RS	NYGC	MG	exAM	exAM_ERN1
FM_297-AAGTGAAAGGTCTTTG	FM_297	RS	NYGC	MG	Adapt	Adapt_HSPA1A
FM_297-TTTACCAGTGCCGTAC	FM_297	RS	NYGC	MG	Adapt	Adapt_HIF1A
FM_297-GGGTATTGTCACCGAC	FM_297	RS	NYGC	MG	exAM	exAM_ERN1
FM_297-CGAGGAAGTAAGATCA	FM_297	RS	NYGC	MG	Adapt	Adapt_HSPA1A
FM_297-CACCAAAGTACAGCGA	FM_297	RS	NYGC	MG	Homeo	Homeo_PICALM
FM_297-CTTAGGACACAATGTC	FM_297	RS	NYGC	MG	Adapt	Adapt_CCL3
FM_297-AGCGCTGTCCTATTTG	FM_297	RS	NYGC	MG	exAM	exAM_ERN1
FM_297-AGTGTTGGTCGCATTA	FM_297	RS	NYGC	MG	Adapt	Adapt_HSPA1A
FM_297-CATAAGCTCATAAGGA	FM_297	RS	NYGC	MG	Adapt	Adapt_HSPA1A
FM_297-CTACAGACATTAGGCT	FM_297	RS	NYGC	MG	exAM	exAM_ERN1
FM_297-CACGTGGCACTCCACT	FM_297	RS	NYGC	MG	exAM	exAM_ERN1
FM_297-GACATCAGTCTGTGAT	FM_297	RS	NYGC	MG	Adapt	Adapt_AIF1
FM_297-GTCATCCAGGTAGACC	FM_297	RS	NYGC	MG	exAM	exAM_ERN1
FM_297-TGAGGAGCAATGCTCA	FM_297	RS	NYGC	MG	Homeo	Homeo_PICALM
FM_297-ACGTCCTTCTGAATCG	FM_297	RS	NYGC	MG	Adapt	Adapt_HSPA1A
FM_297-CTGTACCAGGAAAGTG	FM_297	RS	NYGC	MG	exAM	exAM_ERN1
FM_297-CTCCACAGTAGATTAG	FM_297	RS	NYGC	MG	exAM	exAM_ERN1
FM_297-ACTATGGTCGTGCAGC	FM_297	RS	NYGC	MG	Adapt	Adapt_HSPA1A
FM_297-CATAAGCGTGAAGCGT	FM_297	RS	NYGC	MG	exAM	exAM_ERN1
FM_297-AGTTCGAGTGAGGATC	FM_297	RS	NYGC	MG	Homeo	Homeo_PICALM
FM_297-TTCTAACCACGTTCGG	FM_297	RS	NYGC	MG	Adapt	Adapt_HSPA1A
FM_297-TTCAGGATCTTCGGAA	FM_297	RS	NYGC	MG	Adapt	Adapt_HSPA1A
FM_297-CATTTCAGTACCACGC	FM_297	RS	NYGC	MG	Adapt	Adapt_AIF1
FM_297-TTCATGTCACGTTCGG	FM_297	RS	NYGC	MG	exAM	exAM_ERN1
FM_297-CCGGGTATCCACACCT	FM_297	RS	NYGC	MG	Adapt	Adapt_HSPA1A
FM_297-CCCATTGGTACTAGCT	FM_297	RS	NYGC	MG	Adapt	Adapt_HSPA1A
FM_297-ATCACGAGTGGTGATG	FM_297	RS	NYGC	MG	Adapt	Adapt_HSPA1A
FM_297-GGCTTGGGTTGTTGAC	FM_297	RS	NYGC	MG	Adapt	Adapt_HSPA1A
FM_297-TTCTAACCATGGCCCA	FM_297	RS	NYGC	MG	Adapt	Adapt_HSPA1A
FM_297-CTGCCATAGTCGAGGT	FM_297	RS	NYGC	MG	exAM	exAM_ERN1
FM_297-AAGTCGTCAACTGATC	FM_297	RS	NYGC	MG	exAM	exAM_ERN1
FM_297-GGTTGTATCACCATAG	FM_297	RS	NYGC	MG	Adapt	Adapt_HSPA1A
FM_297-TACGGTATCTGGGCGT	FM_297	RS	NYGC	MG	exAM	exAM_ERN1
FM_297-CACGAATCATGGCACC	FM_297	RS	NYGC	MG	exAM	exAM_ERN1
FM_297-GCCCAGATCATGGCCG	FM_297	RS	NYGC	MG	exAM	exAM_ERN1
FM_297-AGTCATGCACAGACGA	FM_297	RS	NYGC	MG	exAM	exAM_ERN1
FM_297-CTAAGTGGTTGGATCT	FM_297	RS	NYGC	MG	Homeo	Homeo_PICALM
FM_297-TTTCAGTTCAACTGAC	FM_297	RS	NYGC	MG	Homeo	Homeo_PICALM
FM_297-GACCGTGTCAGTGTCA	FM_297	RS	NYGC	MG	Adapt	Adapt_HSPA1A
FM_297-AGGCATTAGGAGAGTA	FM_297	RS	NYGC	MG	Adapt	Adapt_HSPA1A
FM_297-TTTACCAAGCCGCACT	FM_297	RS	NYGC	MG	Adapt	Adapt_HSPA1A
FM_297-AAGTTCGTCATGCAGT	FM_297	RS	NYGC	MG	Adapt	Adapt_CCL3
FM_297-GCACGGTGTCGAATGG	FM_297	RS	NYGC	MG	exAM	exAM_ERN1
FM_297-ATCCCTGGTACGACAG	FM_297	RS	NYGC	MG	Adapt	Adapt_CCL3
FM_297-GAAATGACAAATGAAC	FM_297	RS	NYGC	MG	exAM	exAM_ERN1
FM_297-CCCAACTGTAATCAGA	FM_297	RS	NYGC	MG	Adapt	Adapt_HSPA1A
FM_297-ATGAGGGGTGAAAGTT	FM_297	RS	NYGC	MG	exAM	exAM_ERN1
FM_297-CAACGATGTCAGCTTA	FM_297	RS	NYGC	MG	exAM	exAM_ERN1
FM_297-TCATGTTGTGATTGGG	FM_297	RS	NYGC	MG	exAM	exAM_ERN1
FM_297-CAGGTATAGCGCCTCA	FM_297	RS	NYGC	MG	Adapt	Adapt_HSPA1A
FM_297-GCAGGCTCAAACTCGT	FM_297	RS	NYGC	MG	Adapt	Adapt_HSPA1A
FM_297-AGAAATGTCTTAGGAC	FM_297	RS	NYGC	MG	exAM	exAM_ERN1
FM_297-ATGGGAGCAATGTTGC	FM_297	RS	NYGC	MG	ADAM	ADAM_GPNMB
FM_297-CGAGAAGGTTATCTGG	FM_297	RS	NYGC	MG	Adapt	Adapt_HSPA1A
FM_297-AGATGCTAGCGGGTTA	FM_297	RS	NYGC	MG	exAM	exAM_ERN1
FM_297-GCTTCACGTTAGCTAC	FM_297	RS	NYGC	MG	Adapt	Adapt_HSPA1A
FM_297-GGCTGTGTCGCCAATA	FM_297	RS	NYGC	MG	exAM	exAM_ERN1
FM_297-AATCGTGGTTTCGATG	FM_297	RS	NYGC	MG	exAM	exAM_ERN1
FM_297-TTCACGCTCCTAGCGG	FM_297	RS	NYGC	MG	Homeo	Homeo_FRMD4A
FM_297-GGCTTGGGTTAAACAG	FM_297	RS	NYGC	MG	exAM	exAM_ERN1
FM_297-GCATGATAGGGTAATT	FM_297	RS	NYGC	MG	Adapt	Adapt_HSPA1A
FM_297-TCGGTCTAGTGATAGT	FM_297	RS	NYGC	MG	Adapt	Adapt_HSPA1A
FM_297-GGGCTCAGTGAGATCG	FM_297	RS	NYGC	MG	exAM	exAM_ERN1
FM_297-ATCGGATGTTTCCATT	FM_297	RS	NYGC	PVM	PVM	PVM_CD163
FM_297-TATTGCTAGTCTTCCC	FM_297	RS	NYGC	MG	exAM	exAM_ERN1
FM_297-CACTTCGGTGTATCCA	FM_297	RS	NYGC	PVM	PVM	PVM_CD163
FM_297-TGTACAGTCGACATCA	FM_297	RS	NYGC	MG	Adapt	Adapt_AIF1
FM_297-CTTCGGTGTAGAATGT	FM_297	RS	NYGC	MG	Adapt	Adapt_HSPA1A
FM_297-CAAGGGATCAGTGTTG	FM_297	RS	NYGC	MG	Adapt	Adapt_HSPA1A
FM_297-TTTATGCCACAGCGCT	FM_297	RS	NYGC	MG	Adapt	Adapt_HSPA1A
FM_297-GATTCGATCAGCGCGT	FM_297	RS	NYGC	MG	Adapt	Adapt_HSPA1A
FM_297-GTCCACTAGGGCCAAT	FM_297	RS	NYGC	MG	Adapt	Adapt_HSPA1A
FM_297-AATGAAGTCGATACAC	FM_297	RS	NYGC	MG	ADAM	ADAM_GPNMB
FM_297-TATCTTGCAGAGGGTT	FM_297	RS	NYGC	MG	Adapt	Adapt_HSPA1A
FM_297-CTGTCGTGTGTTAACC	FM_297	RS	NYGC	MG	Adapt	Adapt_HSPA1A
FM_297-GTAGGTTGTTGCTAGT	FM_297	RS	NYGC	MG	Adapt	Adapt_HSPA1A
FM_297-AAGTTCGCATTGGCAT	FM_297	RS	NYGC	MG	Adapt	Adapt_HSPA1A
FM_297-TTGTGGACACTGGAAG	FM_297	RS	NYGC	MG	Adapt	Adapt_HSPA1A
FM_297-GAACGTTAGCGATGGT	FM_297	RS	NYGC	MG	Adapt	Adapt_HSPA1A
FM_297-AGGTAGGCATCGCTAA	FM_297	RS	NYGC	MG	Prolif	Prolif_MKI67
FM_297-TGTCCTGAGTGACCTT	FM_297	RS	NYGC	MG	Adapt	Adapt_CCL3
FM_297-ATTATCCTCGCGGTAC	FM_297	RS	NYGC	MG	Adapt	Adapt_HSPA1A
FM_297-TGTTCATCAGAGTCAG	FM_297	RS	NYGC	MG	Adapt	Adapt_HSPA1A
FM_297-ATTCTTGAGAGGTATT	FM_297	RS	NYGC	MG	Adapt	Adapt_HSPA1A
FM_297-TATCGCCTCTGTGCTC	FM_297	RS	NYGC	MG	exAM	exAM_ERN1
FM_297-GTGGGAAGTTATGGTC	FM_297	RS	NYGC	PVM	PVM	PVM_CD163
FM_297-ATCGTGAGTTTCGCTC	FM_297	RS	NYGC	MG	Adapt	Adapt_AIF1
FM_297-CAAAGAAAGCAGCACA	FM_297	RS	NYGC	MG	Adapt	Adapt_HSPA1A
FM_297-CTGATCCGTAACAGGC	FM_297	RS	NYGC	MG	exAM	exAM_ERN1
FM_297-AGGCTGCGTAACAAGT	FM_297	RS	NYGC	MG	Adapt	Adapt_HSPA1A
FM_297-TTAGTCTCAGCTATAC	FM_297	RS	NYGC	MG	exAM	exAM_ERN1
FM_297-GTCACGGTCTCCTACG	FM_297	RS	NYGC	MG	exAM	exAM_ERN1
FM_297-GGGTGTCGTCAAGTTC	FM_297	RS	NYGC	MG	Homeo	Homeo_PICALM
FM_297-AGGTTGTAGTAAGGGA	FM_297	RS	NYGC	MG	Adapt	Adapt_HSPA1A
FM_297-AATCGACTCTACTGCC	FM_297	RS	NYGC	MG	exAM	exAM_ERN1
FM_297-CTGTGAAAGATCACTC	FM_297	RS	NYGC	MG	Adapt	Adapt_HSPA1A
FM_297-GGGATCCTCAGTAGGG	FM_297	RS	NYGC	MG	Adapt	Adapt_TMEM163
FM_297-TCTCAGCAGCAATAGT	FM_297	RS	NYGC	MG	exAM	exAM_ERN1
FM_297-GATTTCTTCGTCTAAG	FM_297	RS	NYGC	MG	exAM	exAM_ERN1
FM_297-TGAATGCAGGGTTAAT	FM_297	RS	NYGC	MG	Adapt	Adapt_HSPA1A
FM_297-GAAGTAAGTACTTGTG	FM_297	RS	NYGC	MG	Homeo	Homeo_PICALM
FM_297-CATACTTGTCACTTCC	FM_297	RS	NYGC	MG	exAM	exAM_ERN1
FM_297-GTCATCCAGACGGAAA	FM_297	RS	NYGC	MG	exAM	exAM_ERN1
FM_297-GTTAGACAGAGTCAAT	FM_297	RS	NYGC	MG	Prolif	Prolif_MKI67
FM_297-TGTCCTGTCATAAGGA	FM_297	RS	NYGC	MG	Adapt	Adapt_HSPA1A
FM_297-GTAGGTTAGAGTCCGA	FM_297	RS	NYGC	MG	exAM	exAM_ERN1
FM_297-GGGTATTGTGGCTTGC	FM_297	RS	NYGC	MG	exAM	exAM_ERN1
FM_297-AACCACACAATAGAGT	FM_297	RS	NYGC	MG	Adapt	Adapt_HSPA1A
FM_297-GCCATTCTCGAGAACG	FM_297	RS	NYGC	MG	Adapt	Adapt_HSPA1A
FM_297-AAGGTAAAGTAACAGT	FM_297	RS	NYGC	MG	exAM	exAM_ERN1
FM_297-CGCCATTCAGGGATAC	FM_297	RS	NYGC	MG	exAM	exAM_ERN1
FM_297-CTTCGGTGTCTAACGT	FM_297	RS	NYGC	MG	Adapt	Adapt_HSPA1A
FM_297-GCAGGCTCATTATGCG	FM_297	RS	NYGC	MG	ADAM	ADAM_GPNMB
FM_297-CCCATTGTCTTAAGGC	FM_297	RS	NYGC	MG	Adapt	Adapt_AIF1
FM_297-GTGACGCAGCCGGATA	FM_297	RS	NYGC	MG	Adapt	Adapt_HSPA1A
FM_297-TACCCACTCTTGATTC	FM_297	RS	NYGC	MG	exAM	exAM_ERN1
FM_297-GCAGCTGAGGGCAGTT	FM_297	RS	NYGC	MG	exAM	exAM_ERN1
FM_297-ACAAAGAGTAGATCGG	FM_297	RS	NYGC	MG	Adapt	Adapt_IFI44L
FM_297-GCTGAATCACAAAGCG	FM_297	RS	NYGC	MG	Adapt	Adapt_CCL3
FM_297-CAACCTCAGCCGAATG	FM_297	RS	NYGC	MG	Adapt	Adapt_AIF1
FM_297-TGTTGAGAGTGAGTGC	FM_297	RS	NYGC	PVM	PVM	PVM_CD163
FM_297-GATTCGAAGAAGGTAG	FM_297	RS	NYGC	MG	Adapt	Adapt_HSPA1A
FM_297-GTTGTCCAGACTACGG	FM_297	RS	NYGC	MG	exAM	exAM_ERN1
FM_297-GTCTGTCTCTGCGGGT	FM_297	RS	NYGC	MG	Adapt	Adapt_HSPA1A
FM_297-CTATCTACAACAAGAT	FM_297	RS	NYGC	MG	exAM	exAM_ERN1
FM_297-TTCCGTGAGGCTCAAG	FM_297	RS	NYGC	MG	exAM	exAM_ERN1
FM_297-GCCATTCGTATCGATC	FM_297	RS	NYGC	MG	exAM	exAM_ERN1
FM_297-GGTTAACAGATTGAGT	FM_297	RS	NYGC	MG	exAM	exAM_ERN1
FM_297-TTTACGTCAGCTGTGC	FM_297	RS	NYGC	MG	exAM	exAM_ERN1
FM_297-TCGTGGGCACCAGGTC	FM_297	RS	NYGC	MG	exAM	exAM_ERN1
FM_297-CAGTGCGTCAGGAGAC	FM_297	RS	NYGC	MG	exAM	exAM_ERN1
FM_297-TAACGACTCGACGACC	FM_297	RS	NYGC	MG	Adapt	Adapt_HSPA1A
FM_297-TCCATGCCAGGATCTT	FM_297	RS	NYGC	MG	exAM	exAM_ERN1
FM_297-ATCAGGTAGACGATAT	FM_297	RS	NYGC	MG	exAM	exAM_ERN1
FM_297-GTGGCGTAGTCACGCC	FM_297	RS	NYGC	MG	exAM	exAM_ERN1
FM_297-CAGTTCCGTTGACGGA	FM_297	RS	NYGC	MG	exAM	exAM_ERN1
FM_297-TTCAATCAGTCTTCGA	FM_297	RS	NYGC	PVM	PVM	PVM_CD163
FM_297-TACTTGTAGGATCATA	FM_297	RS	NYGC	MG	Homeo	Homeo_PICALM
FM_297-TGCTCGTAGCACTCAT	FM_297	RS	NYGC	MG	Adapt	Adapt_HSPA1A
FM_297-TCAGTTTCACGGTAGA	FM_297	RS	NYGC	MG	exAM	exAM_ERN1
FM_297-ATTTCTGAGTGAGGTC	FM_297	RS	NYGC	MG	Adapt	Adapt_HSPA1A
FM_297-CATGGATCATGGTGGA	FM_297	RS	NYGC	MG	Adapt	Adapt_HSPA1A
FM_297-ACATTTCAGCGATTCT	FM_297	RS	NYGC	MG	Adapt	Adapt_AIF1
FM_297-TACGGGCAGCATTGAA	FM_297	RS	NYGC	MG	Adapt	Adapt_HSPA1A
FM_297-GTGAGGATCTTCTGTA	FM_297	RS	NYGC	MG	Adapt	Adapt_HSPA1A
FM_297-GCTGGGTCATATGCGT	FM_297	RS	NYGC	MG	Adapt	Adapt_HSPA1A
FM_297-TCACGGGAGCATGCAG	FM_297	RS	NYGC	MG	exAM	exAM_ERN1
FM_297-GTCATCCCAAATGAAC	FM_297	RS	NYGC	MG	Prolif	Prolif_MKI67
FM_297-GAATCGTAGCGTGCCT	FM_297	RS	NYGC	MG	Adapt	Adapt_HSPA1A
FM_297-CCGATCTGTCATGGCC	FM_297	RS	NYGC	MG	Adapt	Adapt_HSPA1A
FM_297-GTGGTTATCCACAGGC	FM_297	RS	NYGC	MG	Adapt	Adapt_HSPA1A
FM_297-CCGAACGGTCACTACA	FM_297	RS	NYGC	MG	Homeo	Homeo_FRMD4A
FM_297-CATCGCTAGCGTCAAG	FM_297	RS	NYGC	MG	exAM	exAM_ERN1
FM_297-CAGTTAGCACGACCTG	FM_297	RS	NYGC	MG	exAM	exAM_ERN1
FM_297-CCACTTGTCCCATGGG	FM_297	RS	NYGC	MG	Adapt	Adapt_HSPA1A
FM_297-GTCATCCGTTCGGCGT	FM_297	RS	NYGC	MG	exAM	exAM_ERN1
FM_297-GTGCTGGGTAGTCTTG	FM_297	RS	NYGC	MG	Adapt	Adapt_HSPA1A
FM_297-ACCCTTGTCTCTCGAC	FM_297	RS	NYGC	MG	exAM	exAM_ERN1
FM_297-GTAACACCATGGATCT	FM_297	RS	NYGC	MG	Adapt	Adapt_HSPA1A
FM_297-CCACGTTAGTAGCATA	FM_297	RS	NYGC	MG	exAM	exAM_ERN1
FM_297-GTATTGGCAAGCCATT	FM_297	RS	NYGC	MG	exAM	exAM_ERN1
FM_297-TCTATCATCCTTTGAT	FM_297	RS	NYGC	MG	Adapt	Adapt_HSPA1A
FM_297-GGGCTCAGTCCACTCT	FM_297	RS	NYGC	MG	Adapt	Adapt_HSPA1A
FM_297-CTGTGAAGTAGCCCTG	FM_297	RS	NYGC	PVM	PVM	PVM_CD163
FM_297-TAAGCACGTCGCATTA	FM_297	RS	NYGC	MG	Adapt	Adapt_CCL3
FM_297-TGGCGTGGTGTTATCG	FM_297	RS	NYGC	MG	exAM	exAM_ERN1
FM_297-TTCCGTGCAAAGCAAT	FM_297	RS	NYGC	MG	exAM	exAM_ERN1
FM_297-GGGCTCATCGGACAAG	FM_297	RS	NYGC	MG	exAM	exAM_ERN1
FM_297-TCACATTAGGGCAGAG	FM_297	RS	NYGC	MG	Adapt	Adapt_HSPA1A
FM_297-TCGGGCAAGTCCTGCG	FM_297	RS	NYGC	MG	Adapt	Adapt_HSPA1A
FM_297-GACCCTTAGTTGCCCG	FM_297	RS	NYGC	MG	Adapt	Adapt_HSPA1A
FM_297-GCTGGGTTCGTGTGGC	FM_297	RS	NYGC	MG	Adapt	Adapt_HSPA1A
FM_297-GGATCTAGTACTGAGG	FM_297	RS	NYGC	MG	Adapt	Adapt_HSPA1A
FM_297-GCGTGCAGTCTTGGTA	FM_297	RS	NYGC	MG	Adapt	Adapt_HSPA1A
FM_297-AGTCATGGTGCCGAAA	FM_297	RS	NYGC	MG	Adapt	Adapt_HSPA1A
FM_297-TGAGGGAAGTCTTCCC	FM_297	RS	NYGC	MG	exAM	exAM_ERN1
FM_297-GGGCGTTCAGTTGGTT	FM_297	RS	NYGC	MG	exAM	exAM_ERN1
FM_297-AACAACCCAGCTCGGT	FM_297	RS	NYGC	MG	Adapt	Adapt_HSPA1A
FM_297-GGAATCTTCTAAGAAG	FM_297	RS	NYGC	MG	exAM	exAM_ERN1
FM_297-TACAACGAGTCCGCCA	FM_297	RS	NYGC	MG	Adapt	Adapt_HSPA1A
FM_297-CCCGAAGCAACCGACC	FM_297	RS	NYGC	MG	Adapt	Adapt_HSPA1A
FM_297-CATTCATCATGTTCGA	FM_297	RS	NYGC	MG	exAM	exAM_ERN1
FM_297-GACCGTGAGTGAGGCT	FM_297	RS	NYGC	MG	exAM	exAM_ERN1
FM_297-GGTTAACTCCTACGGG	FM_297	RS	NYGC	MG	ADAM	ADAM_GPNMB
FM_297-TTTGGAGGTTTCCATT	FM_297	RS	NYGC	MG	exAM	exAM_ERN1
FM_297-TGTAGACGTGCATTAC	FM_297	RS	NYGC	MG	exAM	exAM_ERN1
FM_297-TCCACCAGTACTCCCT	FM_297	RS	NYGC	MG	exAM	exAM_ERN1
FM_297-TTCGATTGTACTGTTG	FM_297	RS	NYGC	MG	exAM	exAM_ERN1
FM_297-GCAACATGTCGGTACC	FM_297	RS	NYGC	MG	Adapt	Adapt_HSPA1A
FM_297-ATTCCCGAGGTTCTAC	FM_297	RS	NYGC	MG	exAM	exAM_ERN1
FM_297-AAGTGAATCAAATGCC	FM_297	RS	NYGC	MG	exAM	exAM_ERN1
FM_297-TCTACATTCGGTGAAG	FM_297	RS	NYGC	MG	exAM	exAM_ERN1
FM_297-TACATTCAGACTGAGC	FM_297	RS	NYGC	MG	exAM	exAM_ERN1
FM_297-GATGGAGTCTAAGAAG	FM_297	RS	NYGC	MG	Homeo	Homeo_PICALM
FM_297-TGTACAGTCCTCACCA	FM_297	RS	NYGC	MG	exAM	exAM_ERN1
FM_297-TTTCCTCAGCTAGTTC	FM_297	RS	NYGC	MG	exAM	exAM_ERN1
FM_297-GGGTGTCGTTATGGTC	FM_297	RS	NYGC	MG	exAM	exAM_ERN1
FM_297-AACCTGACACTGTGTA	FM_297	RS	NYGC	MG	exAM	exAM_ERN1
FM_297-AGGGTCCGTTCATCTT	FM_297	RS	NYGC	MG	Homeo	Homeo_PICALM
FM_297-AGGATCTCATAGACTC	FM_297	RS	NYGC	MG	exAM	exAM_ERN1
FM_297-TGTAACGAGTGGTTGG	FM_297	RS	NYGC	MG	exAM	exAM_ERN1
FM_297-GATGATCTCTAGATCG	FM_297	RS	NYGC	MG	Adapt	Adapt_HSPA1A
FM_297-ACCCAAAAGCACGTCC	FM_297	RS	NYGC	MG	exAM	exAM_ERN1
FM_297-GAGTTGTCAAATCGGG	FM_297	RS	NYGC	PVM	PVM	PVM_CD163
FM_297-ACTACGACAAAGCGTG	FM_297	RS	NYGC	MG	exAM	exAM_ERN1
FM_297-GGGAGTAGTTGGGATG	FM_297	RS	NYGC	MG	Adapt	Adapt_HSPA1A
FM_297-CCCGAAGGTCCTGGTG	FM_297	RS	NYGC	MG	Adapt	Adapt_HSPA1A
FM_297-ACGGTTACAGGTTACT	FM_297	RS	NYGC	MG	Homeo	Homeo_FRMD4A
FM_297-GGGCTACTCGTCAGAT	FM_297	RS	NYGC	MG	Adapt	Adapt_AIF1
FM_297-AGACAGGCACTGAGTT	FM_297	RS	NYGC	MG	Adapt	Adapt_AIF1
FM_297-ACACAGTGTGTAGTGG	FM_297	RS	NYGC	MG	exAM	exAM_ERN1
FM_297-CTGCGAGGTTTGAACC	FM_297	RS	NYGC	MG	exAM	exAM_ERN1
FM_297-TTGCGTCCAGCATGCC	FM_297	RS	NYGC	MG	Adapt	Adapt_AIF1
FM_297-AGACACTTCCATCTAT	FM_297	RS	NYGC	MG	exAM	exAM_ERN1
FM_297-TGTTCATTCGTTCTAT	FM_297	RS	NYGC	MG	exAM	exAM_ERN1
FM_297-TGTACAGCAGAGCTAG	FM_297	RS	NYGC	MG	Adapt	Adapt_HSPA1A
FM_297-GTAGGTTTCGCTGACG	FM_297	RS	NYGC	MG	Adapt	Adapt_HSPA1A
FM_297-GATGAGGGTGCCGTTG	FM_297	RS	NYGC	PVM	PVM	PVM_CD163
FM_297-GGGTAGAGTGAGATTA	FM_297	RS	NYGC	MG	exAM	exAM_ERN1
FM_297-TGTTCCGGTCGCTTGG	FM_297	RS	NYGC	MG	Adapt	Adapt_AIF1
FM_297-TTGTGTTAGATGCTGG	FM_297	RS	NYGC	MG	Adapt	Adapt_HSPA1A
FM_297-GTCTACCTCACCGACG	FM_297	RS	NYGC	MG	exAM	exAM_ERN1
FM_297-CACCAAAAGCTTTCTT	FM_297	RS	NYGC	MG	Adapt	Adapt_HSPA1A
FM_297-AGGTCTACAGTCCCGA	FM_297	RS	NYGC	MG	exAM	exAM_ERN1
FM_297-CCGTGAGGTGTTCGAT	FM_297	RS	NYGC	MG	Adapt	Adapt_CCL3
FM_297-ACCCTTGCACTGAGGA	FM_297	RS	NYGC	MG	Adapt	Adapt_HSPA1A
FM_297-CTCTGGTTCTTCCAGC	FM_297	RS	NYGC	MG	exAM	exAM_ERN1
FM_297-GAGTGAGCACCGTCTT	FM_297	RS	NYGC	MG	Adapt	Adapt_HSPA1A
FM_297-CCAATGAGTATGTCTG	FM_297	RS	NYGC	MG	Adapt	Adapt_HSPA1A
FM_297-AGAAGTAGTTGCTCAA	FM_297	RS	NYGC	MG	Adapt	Adapt_HSPA1A
FM_297-CTCCTTTGTCACGCTG	FM_297	RS	NYGC	MG	Adapt	Adapt_HSPA1A
FM_297-AGTTCCCAGCACCAGA	FM_297	RS	NYGC	MG	exAM	exAM_ERN1
FM_297-TGCACGGGTTCTCAGA	FM_297	RS	NYGC	MG	exAM	exAM_ERN1
FM_297-CTCATCGGTGTATACC	FM_297	RS	NYGC	MG	exAM	exAM_ERN1
FM_297-GGGAGATCACTAGAGG	FM_297	RS	NYGC	MG	Adapt	Adapt_HSPA1A
FM_297-CCCAACTCAGGTGGAT	FM_297	RS	NYGC	MG	Homeo	Homeo_PICALM
FM_297-GGGATCCAGGGCAATC	FM_297	RS	NYGC	MG	exAM	exAM_ERN1
FM_297-GTTAGTGAGGCCACTC	FM_297	RS	NYGC	MG	exAM	exAM_ERN1
FM_297-GCAACCGCAAGGCTTT	FM_297	RS	NYGC	MG	Adapt	Adapt_HSPA1A
FM_297-AGTTCGACAAAGCGTG	FM_297	RS	NYGC	MG	Adapt	Adapt_HSPA1A
FM_297-TGCCGAGTCCAAATGC	FM_297	RS	NYGC	MG	Adapt	Adapt_HSPA1A
FM_297-AACCATGTCTGCGTCT	FM_297	RS	NYGC	MG	exAM	exAM_ERN1
FM_297-CTTCCTTGTATCATGC	FM_297	RS	NYGC	MG	exAM	exAM_ERN1
FM_297-TCTCCGAAGTGGACTG	FM_297	RS	NYGC	MG	exAM	exAM_ERN1
FM_297-CTTTCGGCAGCTTCCT	FM_297	RS	NYGC	MG	Adapt	Adapt_HSPA1A
FM_297-GTAATGCCAAAGGGTC	FM_297	RS	NYGC	MG	Adapt	Adapt_HSPA1A
FM_297-ACTTCCGTCGGCTCTT	FM_297	RS	NYGC	MG	Adapt	Adapt_HSPA1A
FM_297-GATTCGATCAAGCCAT	FM_297	RS	NYGC	MG	exAM	exAM_ERN1
FM_297-TGACCCTGTCCAGCCA	FM_297	RS	NYGC	MG	Homeo	Homeo_PICALM
FM_297-AAGAACAAGTGCCGAA	FM_297	RS	NYGC	MG	Adapt	Adapt_HSPA1A
FM_297-GTGTGATTCACACCCT	FM_297	RS	NYGC	MG	Adapt	Adapt_HSPA1A
FM_297-CATGCGGCAACACGAG	FM_297	RS	NYGC	MG	ADAM	ADAM_GPNMB
FM_297-TCCGATCCACGGGCTT	FM_297	RS	NYGC	MG	exAM	exAM_ERN1
FM_297-CCTCAGTCAATAAGGT	FM_297	RS	NYGC	MG	exAM	exAM_ERN1
FM_297-GGGTTTAAGACGGAAA	FM_297	RS	NYGC	MG	exAM	exAM_ERN1
FM_297-ATCGCCTGTCCATACA	FM_297	RS	NYGC	MG	Adapt	Adapt_HIST
FM_297-CTGCCTACACGAGGAT	FM_297	RS	NYGC	MG	exAM	exAM_ERN1
FM_297-GGCTGTGAGGGATCTG	FM_297	RS	NYGC	MG	Adapt	Adapt_HSPA1A
FM_297-TCCCACATCCCGAAAT	FM_297	RS	NYGC	MG	Adapt	Adapt_HSPA1A
FM_297-AGTACTGTCAAGAATG	FM_297	RS	NYGC	MG	Adapt	Adapt_HSPA1A
FM_297-AGATGCTGTAATCAAG	FM_297	RS	NYGC	MG	exAM	exAM_ERN1
FM_297-TCATTACCAGAGTGTG	FM_297	RS	NYGC	MG	Adapt	Adapt_AIF1
FM_297-ATACTTCCAAGTCCCG	FM_297	RS	NYGC	MG	Homeo	Homeo_PICALM
FM_297-CGTGAATCAGTTCACA	FM_297	RS	NYGC	MG	Adapt	Adapt_HSPA1A
FM_297-GAGTTACGTAACAAGT	FM_297	RS	NYGC	MG	Adapt	Adapt_HSPA1A
FM_297-TGTTACTGTCGTTGGC	FM_297	RS	NYGC	MG	Adapt	Adapt_HSPA1A
FM_297-TCAAGACGTCGGTAAG	FM_297	RS	NYGC	MG	exAM	exAM_ERN1
FM_297-AATGAAGCAGTGTGGA	FM_297	RS	NYGC	MG	exAM	exAM_ERN1
FM_297-ACCTGAAGTTTAGACC	FM_297	RS	NYGC	MG	exAM	exAM_ERN1
FM_297-GGTGGCTAGCCTCTGG	FM_297	RS	NYGC	MG	Adapt	Adapt_HSPA1A
FM_297-GTGGAAGTCCGGCAAC	FM_297	RS	NYGC	MG	Adapt	Adapt_HSPA1A
FM_297-AGGGAGTAGGCACTCC	FM_297	RS	NYGC	MG	exAM	exAM_ERN1
FM_297-TCAAGCAGTAGGTCAG	FM_297	RS	NYGC	MG	Adapt	Adapt_HSPA1A
FM_297-TGACGCGGTAGGTGCA	FM_297	RS	NYGC	MG	exAM	exAM_ERN1
FM_297-TGGGAAGCAGAACCGA	FM_297	RS	NYGC	MG	Adapt	Adapt_HSPA1A
FM_297-GCATCGGTCCGGACGT	FM_297	RS	NYGC	MG	Adapt	Adapt_HSPA1A
FM_297-CTCTCAGAGACGTCGA	FM_297	RS	NYGC	MG	exAM	exAM_ERN1
FM_297-TCACTCGCATGACGGA	FM_297	RS	NYGC	MG	Homeo	Homeo_FRMD4A
FM_297-CATTGCCAGGGTTTCT	FM_297	RS	NYGC	MG	Adapt	Adapt_HSPA1A
FM_297-CTAGGTATCATCTGTT	FM_297	RS	NYGC	MG	exAM	exAM_ERN1
FM_297-CCGGGTAGTGAGACCA	FM_297	RS	NYGC	MG	Adapt	Adapt_HSPA1A
FM_297-CCGGGTAAGAATTCAG	FM_297	RS	NYGC	MG	Adapt	Adapt_CCL3
FM_297-GAACACTAGTAGGGTC	FM_297	RS	NYGC	MG	Adapt	Adapt_HSPA1A
FM_297-TAGAGTCTCCATAGGT	FM_297	RS	NYGC	MG	exAM	exAM_ERN1
FM_297-GATAGCTAGGTGGGTT	FM_297	RS	NYGC	MG	Adapt	Adapt_HSPA1A
FM_297-TGTCCTGCACTATCCC	FM_297	RS	NYGC	MG	Adapt	Adapt_HSPA1A
FM_297-ACGTCCTAGTAGACAT	FM_297	RS	NYGC	MG	Adapt	Adapt_HSPA1A
FM_297-TACAACGAGATTCGAA	FM_297	RS	NYGC	MG	Adapt	Adapt_HSPA1A
FM_297-GTTACAGTCCGAACGC	FM_297	RS	NYGC	MG	Adapt	Adapt_IFI44L
FM_297-GTGCACGCAAGTGTCT	FM_297	RS	NYGC	MG	Adapt	Adapt_HSPA1A
FM_297-AGGACTTGTGGTCTCG	FM_297	RS	NYGC	MG	Homeo	Homeo_PICALM
FM_297-TGAGGGATCGCGATCG	FM_297	RS	NYGC	PVM	PVM	PVM_CD163
FM_297-TATCTTGTCTTCTTCC	FM_297	RS	NYGC	MG	Adapt	Adapt_AIF1
FM_297-GGGTAGAAGAGCTGAC	FM_297	RS	NYGC	MG	Adapt	Adapt_HSPA1A
FM_297-AGTGCCGCAACCGTGC	FM_297	RS	NYGC	MG	Adapt	Adapt_HSPA1A
FM_297-CAGCAGCAGGTTACCT	FM_297	RS	NYGC	MG	Adapt	Adapt_HSPA1A
FM_297-TCAAGACTCCTGTTGC	FM_297	RS	NYGC	MG	Adapt	Adapt_HSPA1A
FM_297-TTCAATCCAAGCACAG	FM_297	RS	NYGC	MG	Adapt	Adapt_HSPA1A
FM_297-TCAGTTTTCGGTCTAA	FM_297	RS	NYGC	MG	exAM	exAM_ERN1
FM_297-ACGGTCGAGACTGGGT	FM_297	RS	NYGC	MG	Adapt	Adapt_HSPA1A
FM_297-CCGTGAGGTCCAGAAG	FM_297	RS	NYGC	MG	ADAM	ADAM_GPNMB
FM_297-AAGTTCGTCAGACATC	FM_297	RS	NYGC	MG	Adapt	Adapt_HSPA1A
FM_297-CATGCTCAGTCATAGA	FM_297	RS	NYGC	MG	Adapt	Adapt_HSPA1A
FM_297-TCTTAGTGTTGCTCGG	FM_297	RS	NYGC	MG	Homeo	Homeo_PICALM
FM_297-GTACAACGTCGAGCTC	FM_297	RS	NYGC	MG	Adapt	Adapt_HSPA1A
FM_297-GGTGATTCACCGTACG	FM_297	RS	NYGC	MG	exAM	exAM_ERN1
FM_297-TCAGGGCGTACCAATC	FM_297	RS	NYGC	MG	exAM	exAM_ERN1
FM_297-ACGGGTCTCCGCAGTG	FM_297	RS	NYGC	MG	exAM	exAM_ERN1
FM_297-GACTCTCCAGCTCTGG	FM_297	RS	NYGC	MG	Adapt	Adapt_HSPA1A
FM_297-TGAGACTAGCCAAGGT	FM_297	RS	NYGC	MG	Adapt	Adapt_AIF1
FM_297-TGTACAGTCGCCATAA	FM_297	RS	NYGC	MG	exAM	exAM_ERN1
FM_297-GTTTGGAGTGTCTTAG	FM_297	RS	NYGC	MG	Homeo	Homeo_PICALM
FM_297-TCAAGTGGTATCGAGG	FM_297	RS	NYGC	MG	Adapt	Adapt_CCL3
FM_297-ACACTGACAGAAGTTA	FM_297	RS	NYGC	MG	Adapt	Adapt_HSPA1A
FM_297-TAAGCACCATGAATCC	FM_297	RS	NYGC	MG	Adapt	Adapt_HSPA1A
FM_297-GACACGCCACCTAAAC	FM_297	RS	NYGC	MG	Adapt	Adapt_HSPA1A
FM_297-GAAGGGTAGAGAACCC	FM_297	RS	NYGC	MG	exAM	exAM_ERN1
FM_297-TTCTAGTCATAGGCGA	FM_297	RS	NYGC	MG	Adapt	Adapt_HSPA1A
FM_297-TATCTTGAGCATTGTC	FM_297	RS	NYGC	MG	Adapt	Adapt_AIF1
FM_297-CATTTCACATCATCCC	FM_297	RS	NYGC	MG	exAM	exAM_ERN1
FM_297-CCTTGTGGTCATCCCT	FM_297	RS	NYGC	MG	exAM	exAM_ERN1
FM_297-TTACAGGGTAGCTTTG	FM_297	RS	NYGC	MG	Adapt	Adapt_HSPA1A
FM_297-TAGCACAAGGTTCACT	FM_297	RS	NYGC	MG	Adapt	Adapt_HSPA1A
FM_297-ATGGGAGGTGACAGCA	FM_297	RS	NYGC	MG	Adapt	Adapt_HSPA1A
FM_297-ATAGACCTCCACGTGG	FM_297	RS	NYGC	MG	exAM	exAM_ERN1
FM_297-CGAAGGAAGTCGCCAC	FM_297	RS	NYGC	MG	Adapt	Adapt_HSPA1A
FM_297-GTTTGGAAGTGCACTT	FM_297	RS	NYGC	MG	exAM	exAM_ERN1
FM_297-CGGACACAGAGCAGCT	FM_297	RS	NYGC	MG	Adapt	Adapt_HSPA1A
FM_297-AGGGAGTAGCAGCCTC	FM_297	RS	NYGC	MG	Adapt	Adapt_AIF1
FM_297-AGCCAATGTCACCGAC	FM_297	RS	NYGC	PVM	PVM	PVM_CD163
FM_297-GTTGCGGCAGCAGTCC	FM_297	RS	NYGC	MG	exAM	exAM_ERN1
FM_297-ACGATCAGTTGCGGCT	FM_297	RS	NYGC	MG	Adapt	Adapt_HSPA1A
FM_297-AGCGCCAAGGACTATA	FM_297	RS	NYGC	MG	Adapt	Adapt_HSPA1A
FM_297-TCATCATTCTAACGCA	FM_297	RS	NYGC	MG	Adapt	Adapt_HSPA1A
FM_297-TTAATCCCAACAAGTA	FM_297	RS	NYGC	MG	exAM	exAM_ERN1
FM_297-TGTTCCGGTACATACC	FM_297	RS	NYGC	MG	Adapt	Adapt_HSPA1A
FM_297-TCAAGACGTAGGAAAG	FM_297	RS	NYGC	MG	exAM	exAM_ERN1
FM_297-TCGTGCTAGATTAGAC	FM_297	RS	NYGC	MG	Adapt	Adapt_HSPA1A
FM_297-CAAGAGGGTACTGACT	FM_297	RS	NYGC	MG	Adapt	Adapt_HSPA1A
FM_297-CAGTGCGGTCACATTG	FM_297	RS	NYGC	MG	exAM	exAM_ERN1
FM_297-ATGTCCCTCATCTGTT	FM_297	RS	NYGC	MG	Adapt	Adapt_HSPA1A
FM_297-AGGTGTTCACCCAATA	FM_297	RS	NYGC	MG	Adapt	Adapt_HSPA1A
FM_297-CATTGCCAGCATTTCG	FM_297	RS	NYGC	MG	Adapt	Adapt_HSPA1A
FM_297-AACACACAGAAGGCTC	FM_297	RS	NYGC	MG	Adapt	Adapt_HSPA1A
FM_297-TCCTTCTCAAACCATC	FM_297	RS	NYGC	MG	exAM	exAM_ERN1
FM_297-TGTAACGAGCAAGCCA	FM_297	RS	NYGC	MG	exAM	exAM_ERN1
FM_297-TATTGGGAGCAGAAAG	FM_297	RS	NYGC	MG	exAM	exAM_ERN1
FM_297-CGTTCTGCACACACGC	FM_297	RS	NYGC	MG	Adapt	Adapt_HSPA1A
FM_297-ATAGAGACAAGCTACT	FM_297	RS	NYGC	MG	exAM	exAM_ERN1
FM_297-AGGGCTCTCAGTGCGC	FM_297	RS	NYGC	MG	Adapt	Adapt_HSPA1A
FM_297-ATGCATGCAAGAGGTC	FM_297	RS	NYGC	MG	exAM	exAM_ERN1
FM_297-TGAGCGCAGTCCCAAT	FM_297	RS	NYGC	MG	Adapt	Adapt_HSPA1A
FM_297-GTAGATCTCGTAACCA	FM_297	RS	NYGC	MG	Adapt	Adapt_HSPA1A
FM_297-AATCACGTCCAGGACC	FM_297	RS	NYGC	MG	Homeo	Homeo_PICALM
FM_297-CTCATGCAGCTGCCAC	FM_297	RS	NYGC	MG	exAM	exAM_ERN1
FM_297-ATGGAGGCACATGAAA	FM_297	RS	NYGC	MG	exAM	exAM_ERN1
FM_297-ATCATTCGTCACAATC	FM_297	RS	NYGC	MG	exAM	exAM_ERN1
FM_297-GTCATGAGTTTGAAAG	FM_297	RS	NYGC	MG	exAM	exAM_ERN1
FM_297-ACCCTCAGTTGGAGGT	FM_297	RS	NYGC	MG	Adapt	Adapt_HSPA1A
FM_297-TTTCAGTAGCGTATAA	FM_297	RS	NYGC	MG	Adapt	Adapt_HSPA1A
FM_297-CCGGGTAAGGCTCACC	FM_297	RS	NYGC	MG	Adapt	Adapt_HSPA1A
FM_297-TCAATCTCAGAGTCAG	FM_297	RS	NYGC	MG	Adapt	Adapt_HSPA1A
FM_297-TTGATGGTCGTCTACC	FM_297	RS	NYGC	MG	Adapt	Adapt_HSPA1A
FM_297-GGTAACTGTTGCGAAG	FM_297	RS	NYGC	MG	Adapt	Adapt_IFI44L
FM_297-AGACAAACAACAGAGC	FM_297	RS	NYGC	MG	exAM	exAM_ERN1
FM_297-ATTCACTTCTCACCCA	FM_297	RS	NYGC	MG	exAM	exAM_ERN1
FM_297-AGCCACGAGGTCCCTG	FM_297	RS	NYGC	MG	Adapt	Adapt_HSPA1A
FM_297-GTGGAAGCAGGGAGAG	FM_297	RS	NYGC	MG	Adapt	Adapt_HSPA1A
FM_297-GCCAGCAGTCAAGCGA	FM_297	RS	NYGC	MG	Adapt	Adapt_HSPA1A
FM_297-GGAACCCTCTCATTAC	FM_297	RS	NYGC	MG	Adapt	Adapt_HSPA1A
FM_297-AGTACCATCACAACCA	FM_297	RS	NYGC	MG	exAM	exAM_ERN1
FM_297-GGTAGAGAGTGTTGAA	FM_297	RS	NYGC	MG	Adapt	Adapt_AIF1
FM_297-AGCCAATGTATCGATC	FM_297	RS	NYGC	MG	Adapt	Adapt_HSPA1A
FM_297-GTGTAACAGCCAAGCA	FM_297	RS	NYGC	MG	Adapt	Adapt_HSPA1A
FM_297-ACTTCGCGTGTCCACG	FM_297	RS	NYGC	MG	Adapt	Adapt_HSPA1A
FM_297-TCAGTGAAGCCAAGCA	FM_297	RS	NYGC	MG	exAM	exAM_ERN1
FM_297-GACTATGTCCCGATCT	FM_297	RS	NYGC	MG	Adapt	Adapt_HSPA1A
FM_297-TGTTCATTCGTTGTGA	FM_297	RS	NYGC	PVM	PVM	PVM_CD163
FM_297-ATGGATCAGATGAACT	FM_297	RS	NYGC	MG	exAM	exAM_ERN1
FM_297-GTGATGTGTACATTGC	FM_297	RS	NYGC	MG	exAM	exAM_ERN1
FM_297-CAGTTCCAGAGGATGA	FM_297	RS	NYGC	MG	Homeo	Homeo_PICALM
FM_297-AGATAGAAGCAACAAT	FM_297	RS	NYGC	MG	Adapt	Adapt_HSPA1A
FM_297-TACACCCAGTGAGTGC	FM_297	RS	NYGC	MG	Adapt	Adapt_HSPA1A
FM_297-AATTTCCAGTACGAGC	FM_297	RS	NYGC	MG	Adapt	Adapt_HSPA1A
FM_297-GTAACCAGTGAGATCG	FM_297	RS	NYGC	MG	exAM	exAM_ERN1
FM_297-AACAACCGTATTGACC	FM_297	RS	NYGC	MG	ADAM	ADAM_GPNMB
FM_297-CACGTGGCACCCAATA	FM_297	RS	NYGC	MG	Adapt	Adapt_HSPA1A
FM_297-AGACAGGCAGAGATTA	FM_297	RS	NYGC	MG	exAM	exAM_ERN1
FM_297-CATGCGGTCCGATAGT	FM_297	RS	NYGC	MG	Adapt	Adapt_HSPA1A
FM_297-GTTACGAGTATTTCCT	FM_297	RS	NYGC	MG	Adapt	Adapt_HSPA1A
FM_297-CAGCGTGTCTGACCCT	FM_297	RS	NYGC	MG	Adapt	Adapt_HSPA1A
FM_297-CAGGCCAGTTAAGGGC	FM_297	RS	NYGC	MG	Adapt	Adapt_HSPA1A
FM_297-AGAAGCGAGTAGGTTA	FM_297	RS	NYGC	MG	Adapt	Adapt_HSPA1A
FM_297-TGTACAGTCAAACCCA	FM_297	RS	NYGC	MG	exAM	exAM_ERN1
FM_297-CTGCCTACAATCTCTT	FM_297	RS	NYGC	MG	exAM	exAM_ERN1
FM_297-AAGCATCGTGTCGCTG	FM_297	RS	NYGC	MG	Adapt	Adapt_HSPA1A
FM_297-CCGTGAGGTTGAGGAC	FM_297	RS	NYGC	MG	Homeo	Homeo_PICALM
FM_297-CCTCATGTCCCTCTAG	FM_297	RS	NYGC	MG	Adapt	Adapt_HSPA1A
FM_297-GGGCCATCAACCTAAC	FM_297	RS	NYGC	MG	ADAM	ADAM_GPNMB
FM_297-TTCCACGAGGTAGCAC	FM_297	RS	NYGC	MG	exAM	exAM_ERN1
FM_297-TACGCTCGTGGACAGT	FM_297	RS	NYGC	MG	exAM	exAM_ERN1
FM_297-TGTGAGTAGGTTAGTA	FM_297	RS	NYGC	MG	Adapt	Adapt_AIF1
FM_297-ATAGGCTAGATACTGA	FM_297	RS	NYGC	MG	Adapt	Adapt_HSPA1A
FM_297-GACAGCCCAATAGAGT	FM_297	RS	NYGC	MG	exAM	exAM_ERN1
FM_297-CAGTGCGGTCCACATA	FM_297	RS	NYGC	MG	exAM	exAM_ERN1
FM_297-TCTCAGCTCACGGTCG	FM_297	RS	NYGC	MG	exAM	exAM_ERN1
FM_297-TCTACCGGTGATAGAT	FM_297	RS	NYGC	MG	Adapt	Adapt_HSPA1A
FM_297-GCCAGCACATAGACTC	FM_297	RS	NYGC	MG	Adapt	Adapt_HSPA1A
FM_297-CTACGGGCATCAGTCA	FM_297	RS	NYGC	MG	exAM	exAM_ERN1
FM_297-AAGTCGTAGCTTCTAG	FM_297	RS	NYGC	MG	Adapt	Adapt_HSPA1A
FM_297-GGAGGATGTAAGGCTG	FM_297	RS	NYGC	MG	Adapt	Adapt_HSPA1A
FM_297-GTGTAACAGCGTCTCG	FM_297	RS	NYGC	MG	exAM	exAM_ERN1
FM_297-TGAATGCCAGCCATTA	FM_297	RS	NYGC	MG	Adapt	Adapt_HSPA1A
FM_297-TGTTCTAAGGGTCACA	FM_297	RS	NYGC	MG	Adapt	Adapt_HSPA1A
FM_297-GCAACCGGTCGTTCAA	FM_297	RS	NYGC	PVM	PVM	PVM_CD163
FM_297-CGTGTCTCATCGATAC	FM_297	RS	NYGC	MG	exAM	exAM_ERN1
FM_297-TACCGAAGTCGCGGTT	FM_297	RS	NYGC	MG	Prolif	Prolif_MKI67
FM_297-TTCATTGGTTAGGAGC	FM_297	RS	NYGC	MG	Adapt	Adapt_HSPA1A
FM_297-GAACGTTGTCGATTTG	FM_297	RS	NYGC	MG	Adapt	Adapt_HSPA1A
FM_297-GTCGAATGTGCCGTAC	FM_297	RS	NYGC	MG	Adapt	Adapt_HSPA1A
FM_297-AGGACTTGTGTCGCTG	FM_297	RS	NYGC	MG	exAM	exAM_ERN1
FM_297-GCCAGCAGTAGCTGCC	FM_297	RS	NYGC	MG	Adapt	Adapt_HSPA1A
FM_297-TGACAGTTCCTGTAAG	FM_297	RS	NYGC	MG	exAM	exAM_ERN1
FM_297-GCGTTTCGTGCCTAAT	FM_297	RS	NYGC	MG	exAM	exAM_ERN1
FM_297-GATGAGGAGGGTCAAC	FM_297	RS	NYGC	MG	Adapt	Adapt_HSPA1A
FM_297-AGCTTCCTCTGTGTGA	FM_297	RS	NYGC	MG	exAM	exAM_ERN1
FM_297-AATGCCAAGTCACTAC	FM_297	RS	NYGC	MG	exAM	exAM_ERN1
FM_297-AACACACTCAACGCTA	FM_297	RS	NYGC	MG	exAM	exAM_ERN1
FM_297-CTTCGGTAGACGCATG	FM_297	RS	NYGC	MG	exAM	exAM_ERN1
FM_297-GTCCCATGTCAAGGCA	FM_297	RS	NYGC	MG	Adapt	Adapt_HSPA1A
FM_297-GCTGGGTCAGAACATA	FM_297	RS	NYGC	MG	Adapt	Adapt_HSPA1A
FM_297-ATTCTTGAGTGCAGGT	FM_297	RS	NYGC	MG	exAM	exAM_ERN1
FM_297-CGAGGCTCAACTCGAT	FM_297	RS	NYGC	MG	Adapt	Adapt_HSPA1A
FM_297-TGTTGGACACAATGCT	FM_297	RS	NYGC	MG	Adapt	Adapt_HSPA1A
FM_297-TCGTCCATCTCGGTAA	FM_297	RS	NYGC	MG	Adapt	Adapt_HSPA1A
FM_297-TTCCAATCACATGGTT	FM_297	RS	NYGC	MG	Adapt	Adapt_HSPA1A
FM_297-GAAACCTGTATGAAGT	FM_297	RS	NYGC	MG	Adapt	Adapt_HSPA1A
FM_297-CGAGGAAAGCATACTC	FM_297	RS	NYGC	MG	exAM	exAM_ERN1
FM_297-TCCGAAAAGGTTAGTA	FM_297	RS	NYGC	MG	Adapt	Adapt_HSPA1A
FM_297-GTCATTTTCGAGAGAC	FM_297	RS	NYGC	MG	Adapt	Adapt_HSPA1A
FM_297-CCCATTGCAGCAGAAC	FM_297	RS	NYGC	MG	Adapt	Adapt_HSPA1A
FM_297-ATCCACCAGGCGTCCT	FM_297	RS	NYGC	MG	exAM	exAM_ERN1
FM_297-CAGCGTGGTCCTTTGC	FM_297	RS	NYGC	MG	exAM	exAM_ERN1
FM_297-ATCCATTAGTCGAAAT	FM_297	RS	NYGC	MG	Adapt	Adapt_HSPA1A
FM_297-GAGTTACCAGCGAGTA	FM_297	RS	NYGC	MG	Adapt	Adapt_HSPA1A
FM_297-GGGTGTCCAAGCAATA	FM_297	RS	NYGC	MG	Adapt	Adapt_HSPA1A
FM_297-GTTAGACAGTGGTCAG	FM_297	RS	NYGC	MG	exAM	exAM_ERN1
FM_297-CGTTGGGCATACACCA	FM_297	RS	NYGC	MG	ADAM	ADAM_GPNMB
FM_297-TCATCATTCAAGTCGT	FM_297	RS	NYGC	PVM	PVM	PVM_CD163
FM_297-GCACGTGCATGACTCA	FM_297	RS	NYGC	MG	exAM	exAM_ERN1
FM_297-AGTCACAAGGATTCCT	FM_297	RS	NYGC	MG	Adapt	Adapt_HSPA1A
FM_297-GTCATGACACAGTACT	FM_297	RS	NYGC	MG	exAM	exAM_ERN1
FM_297-GGTGAAGAGGCGATAC	FM_297	RS	NYGC	MG	Adapt	Adapt_HSPA1A
FM_297-TAACTTCAGGAAGTAG	FM_297	RS	NYGC	MG	Adapt	Adapt_HSPA1A
FM_297-TAGGGTTAGGACTAAT	FM_297	RS	NYGC	MG	Adapt	Adapt_HSPA1A
FM_297-GCACGTGTCTTTGCAT	FM_297	RS	NYGC	MG	Adapt	Adapt_HSPA1A
FM_297-TTCAGGATCATATGGC	FM_297	RS	NYGC	PVM	PVM	PVM_CD163
FM_297-TTACTGTAGCAACCAG	FM_297	RS	NYGC	MG	Adapt	Adapt_HSPA1A
FM_297-TCGGGTGCACTCTAGA	FM_297	RS	NYGC	MG	Adapt	Adapt_CCL3
FM_297-GTGAGTTCACAATGTC	FM_297	RS	NYGC	MG	Adapt	Adapt_HSPA1A
FM_297-GTATTTCAGAGGGCGA	FM_297	RS	NYGC	MG	Adapt	Adapt_HSPA1A
FM_297-ACAACCATCGGTGTAT	FM_297	RS	NYGC	MG	Adapt	Adapt_HSPA1A
FM_297-CGAGGAACACGCTTAA	FM_297	RS	NYGC	MG	Adapt	Adapt_HSPA1A
FM_297-TTCCTAATCTGTTCAT	FM_297	RS	NYGC	MG	Homeo	Homeo_PICALM
FM_297-ATGGAGGCAGTGCCTG	FM_297	RS	NYGC	MG	exAM	exAM_ERN1
FM_297-CAAGGGACATCGATCA	FM_297	RS	NYGC	MG	Adapt	Adapt_HSPA1A
FM_297-GGTTGTATCTTAGGAC	FM_297	RS	NYGC	PVM	PVM	PVM_CD163
FM_297-CCACAAAAGGCCTGCT	FM_297	RS	NYGC	MG	Adapt	Adapt_HSPA1A
FM_297-TCCTGCAAGGTGAGAA	FM_297	RS	NYGC	MG	exAM	exAM_ERN1
FM_297-ATGTCTTAGCTGCCTG	FM_297	RS	NYGC	MG	Adapt	Adapt_HSPA1A
FM_297-AATCACGGTAGAGACC	FM_297	RS	NYGC	MG	Adapt	Adapt_HSPA1A
FM_297-TTCGGTCTCTCTGACC	FM_297	RS	NYGC	MG	Adapt	Adapt_HSPA1A
FM_297-ATCGCCTAGCATGCGA	FM_297	RS	NYGC	MG	Adapt	Adapt_HSPA1A
FM_297-TGTTTGTAGGTTCCAT	FM_297	RS	NYGC	MG	exAM	exAM_ERN1
FM_297-GTAATGCTCCAAACCA	FM_297	RS	NYGC	MG	Adapt	Adapt_HSPA1A
FM_297-TGCGGGTGTTGCTAGT	FM_297	RS	NYGC	MG	exAM	exAM_ERN1
FM_297-AGAAGCGCATACTGAC	FM_297	RS	NYGC	MG	Adapt	Adapt_HSPA1A
FM_297-AGCCACGAGAGCATTA	FM_297	RS	NYGC	MG	exAM	exAM_ERN1
FM_297-AGATCCAAGACATGCG	FM_297	RS	NYGC	MG	exAM	exAM_ERN1
FM_297-GTCGTAACAGCTGTCG	FM_297	RS	NYGC	MG	Adapt	Adapt_HSPA1A
FM_297-TTGTTTGCAACACTAC	FM_297	RS	NYGC	MG	Adapt	Adapt_AIF1
FM_297-GGAATCTTCTGCCCTA	FM_297	RS	NYGC	MG	exAM	exAM_ERN1
FM_297-TAAGCCAAGCTCGTGC	FM_297	RS	NYGC	MG	exAM	exAM_ERN1
FM_297-AGGACTTTCTGCGGCA	FM_297	RS	NYGC	MG	Adapt	Adapt_HSPA1A
FM_297-AGTGTTGCAAACACCT	FM_297	RS	NYGC	MG	Adapt	Adapt_HSPA1A
FM_297-TCGGGCAAGTGCCGAA	FM_297	RS	NYGC	MG	exAM	exAM_ERN1
FM_297-AAAGTGAGTTCCGTTC	FM_297	RS	NYGC	MG	Adapt	Adapt_HSPA1A
FM_297-ACCTGAAAGCGTTAGG	FM_297	RS	NYGC	MG	Adapt	Adapt_HSPA1A
FM_297-CTGGACGCAGGGAGAG	FM_297	RS	NYGC	MG	Homeo	Homeo_PICALM
FM_297-TGTGGCGTCTCGTGAA	FM_297	RS	NYGC	MG	Adapt	Adapt_CCL3
FM_297-GGAGATGAGCAAATCA	FM_297	RS	NYGC	MG	exAM	exAM_ERN1
FM_297-TGTTCATGTGGTTTAC	FM_297	RS	NYGC	MG	exAM	exAM_ERN1
FM_297-AAGCCATTCACAAGAA	FM_297	RS	NYGC	MG	Adapt	Adapt_HSPA1A
FM_297-CCTCAGTTCAGCGTCG	FM_297	RS	NYGC	MG	Adapt	Adapt_HSPA1A
FM_297-GGGTTATGTCACTACA	FM_297	RS	NYGC	MG	exAM	exAM_ERN1
FM_297-AGGTGTTTCCGCACGA	FM_297	RS	NYGC	MG	exAM	exAM_ERN1
FM_297-TGCATGACACGGATCC	FM_297	RS	NYGC	MG	Adapt	Adapt_AIF1
FM_297-AGCGCTGGTTGCCGAC	FM_297	RS	NYGC	MG	exAM	exAM_ERN1
FM_297-CTCCCAAAGTACCGGA	FM_297	RS	NYGC	MG	exAM	exAM_ERN1
FM_297-GGGTGTCGTCGACGCT	FM_297	RS	NYGC	MG	Adapt	Adapt_HSPA1A
FM_297-GTCCACTTCACCGACG	FM_297	RS	NYGC	MG	exAM	exAM_ERN1
FM_297-ACAGAAAGTGCCGTAC	FM_297	RS	NYGC	MG	Adapt	Adapt_HSPA1A
FM_297-AGCTTCCCAGACCTAT	FM_297	RS	NYGC	MG	Adapt	Adapt_HSPA1A
FM_297-ATGCCTCTCCAATCCC	FM_297	RS	NYGC	MG	ADAM	ADAM_GPNMB
FM_297-CGAAGGATCATTGGTG	FM_297	RS	NYGC	MG	exAM	exAM_ERN1
FM_297-GGGTTATAGGTCATAA	FM_297	RS	NYGC	MG	exAM	exAM_ERN1
FM_297-GAACTGTAGGTGGTTG	FM_297	RS	NYGC	MG	Adapt	Adapt_HSPA1A
FM_297-TGAACGTCAGGCGAAT	FM_297	RS	NYGC	MG	Adapt	Adapt_HSPA1A
FM_297-TGGGATTGTGTCCGTG	FM_297	RS	NYGC	MG	Adapt	Adapt_HSPA1A
FM_297-ACACAGTTCGCTGCGA	FM_297	RS	NYGC	MG	Adapt	Adapt_HSPA1A
FM_297-AATGCCAAGCGAAACC	FM_297	RS	NYGC	MG	exAM	exAM_ERN1
FM_297-TTGCGTCAGCGTGTTT	FM_297	RS	NYGC	MG	Adapt	Adapt_HSPA1A
FM_297-GGAATGGGTCGAATGG	FM_297	RS	NYGC	MG	Adapt	Adapt_HSPA1A
FM_297-ACCCAAATCAGCTTCC	FM_297	RS	NYGC	MG	Adapt	Adapt_CCL3
FM_297-GCCATGGGTGGTAATA	FM_297	RS	NYGC	MG	Homeo	Homeo_PICALM
FM_297-TGCATCCGTACGGATG	FM_297	RS	NYGC	MG	exAM	exAM_ERN1
FM_297-TTGATGGAGAAATTCG	FM_297	RS	NYGC	MG	Adapt	Adapt_HSPA1A
FM_297-TTTGACTCAATGTTGC	FM_297	RS	NYGC	MG	exAM	exAM_ERN1
FM_297-TTAATCCTCGCACGAC	FM_297	RS	NYGC	MG	Adapt	Adapt_HSPA1A
FM_297-TCGGGCAGTCCGGACT	FM_297	RS	NYGC	MG	exAM	exAM_ERN1
FM_297-AACAGGGGTGCAGGAT	FM_297	RS	NYGC	MG	exAM	exAM_ERN1
FM_297-TCCAGAAGTAGGACTG	FM_297	RS	NYGC	MG	exAM	exAM_ERN1
FM_297-AAACCCAAGACTCTAC	FM_297	RS	NYGC	MG	exAM	exAM_ERN1
FM_297-CTTCCGAGTCGACGCT	FM_297	RS	NYGC	MG	Adapt	Adapt_HSPA1A
FM_297-CTTTCAAGTCCCACGA	FM_297	RS	NYGC	MG	exAM	exAM_ERN1
FM_297-ACACCAAAGGTAATCA	FM_297	RS	NYGC	MG	Adapt	Adapt_HSPA1A
FM_297-TGGGAAGTCACTCGAA	FM_297	RS	NYGC	MG	Adapt	Adapt_HSPA1A
FM_297-AGCGATTTCATTCATC	FM_297	RS	NYGC	MG	Adapt	Adapt_HSPA1A
FM_297-AAAGGGCAGGTTAGTA	FM_297	RS	NYGC	MG	exAM	exAM_ERN1
FM_297-TCGACGGTCAAGCCAT	FM_297	RS	NYGC	MG	Adapt	Adapt_HSPA1A
FM_297-AACGTCACATAAGCGG	FM_297	RS	NYGC	MG	Adapt	Adapt_HSPA1A
FM_297-CGTGATACAATTGCAC	FM_297	RS	NYGC	MG	Adapt	Adapt_HIST
FM_297-ACACTGACACTCCTGT	FM_297	RS	NYGC	MG	Adapt	Adapt_HSPA1A
FM_297-TTGTGGAGTAGACGGT	FM_297	RS	NYGC	MG	Homeo	Homeo_PICALM
FM_297-ACAAAGACACAGAGCA	FM_297	RS	NYGC	MG	exAM	exAM_ERN1
FM_297-ACCCTCAAGCACCAGA	FM_297	RS	NYGC	MG	exAM	exAM_ERN1
FM_297-GGGTATTTCTCCTGCA	FM_297	RS	NYGC	MG	Adapt	Adapt_HSPA1A
FM_297-AGAAGCGCAGTGGCTC	FM_297	RS	NYGC	MG	Adapt	Adapt_HSPA1A
FM_297-CTACGGGAGACTTAAG	FM_297	RS	NYGC	MG	Adapt	Adapt_HSPA1A
FM_297-AGAAGTATCATTCACT	FM_297	RS	NYGC	MG	Adapt	Adapt_HSPA1A
FM_297-TGGGAGAGTACTGTTG	FM_297	RS	NYGC	MG	exAM	exAM_ERN1
FM_297-CTCAGAAAGGCCACTC	FM_297	RS	NYGC	MG	exAM	exAM_ERN1
FM_297-TTACGTTCAGGACGAT	FM_297	RS	NYGC	MG	Homeo	Homeo_PICALM
FM_297-GCCATTCTCGCGCCAA	FM_297	RS	NYGC	PVM	PVM	PVM_CD163
FM_297-AGCTCAAGTAGTCCTA	FM_297	RS	NYGC	MG	Adapt	Adapt_AIF1
FM_297-CAGTGCGTCCATGCAA	FM_297	RS	NYGC	MG	Adapt	Adapt_HSPA1A
FM_297-AGTGATCGTGAATATG	FM_297	RS	NYGC	MG	exAM	exAM_ERN1
FM_297-GGGAGTAGTAGATCGG	FM_297	RS	NYGC	MG	exAM	exAM_ERN1
FM_297-GGATCTATCGAGCCTG	FM_297	RS	NYGC	MG	Adapt	Adapt_HSPA1A
FM_297-TCTTAGTAGGGATCAC	FM_297	RS	NYGC	MG	Adapt	Adapt_HSPA1A
FM_297-ATGCCTCTCCCTCAAC	FM_297	RS	NYGC	MG	exAM	exAM_ERN1
FM_297-ACAGCCGGTTCTCCCA	FM_297	RS	NYGC	MG	Adapt	Adapt_HSPA1A
FM_297-GTCCCATAGGTAAGGA	FM_297	RS	NYGC	MG	exAM	exAM_ERN1
FM_297-ACTATCTAGGGAGGCA	FM_297	RS	NYGC	MG	Adapt	Adapt_HSPA1A
FM_297-GAGTTTGAGGGTCTTT	FM_297	RS	NYGC	MG	Homeo	Homeo_PICALM
FM_297-GTCTGTCGTACAAGTA	FM_297	RS	NYGC	MG	Adapt	Adapt_HSPA1A
FM_297-CTCCCAATCACGATCA	FM_297	RS	NYGC	MG	exAM	exAM_ERN1
FM_297-GGGCTCAAGAAGATCT	FM_297	RS	NYGC	MG	Homeo	Homeo_PICALM
FM_297-ATCGGATTCATTTGCT	FM_297	RS	NYGC	MG	exAM	exAM_ERN1
FM_297-TGAGCGCGTGGCAGAT	FM_297	RS	NYGC	MG	exAM	exAM_ERN1
FM_297-TACGGTAAGGCAGGTT	FM_297	RS	NYGC	MG	exAM	exAM_ERN1
FM_297-GTTATGGCAAGGTCGA	FM_297	RS	NYGC	MG	exAM	exAM_ERN1
FM_297-ACAAAGACATGTCAGT	FM_297	RS	NYGC	MG	Adapt	Adapt_HSPA1A
FM_297-GCCATTCGTGTGTACT	FM_297	RS	NYGC	MG	Adapt	Adapt_HSPA1A
FM_297-ACTCCCAAGTGGTTAA	FM_297	RS	NYGC	MG	exAM	exAM_ERN1
FM_297-ATCAGGTTCGAGGCAA	FM_297	RS	NYGC	MG	Adapt	Adapt_HSPA1A
FM_297-AGGTTGTAGGTAGTCG	FM_297	RS	NYGC	MG	Adapt	Adapt_HSPA1A
FM_297-TCCCATGTCGAAGTGG	FM_297	RS	NYGC	MG	exAM	exAM_ERN1
FM_297-CTAACTTGTTAGGAGC	FM_297	RS	NYGC	MG	exAM	exAM_ERN1
FM_297-AGGTGTTAGAAGCCAC	FM_297	RS	NYGC	MG	exAM	exAM_ERN1
FM_297-CCTAAGATCGGCTCTT	FM_297	RS	NYGC	MG	Adapt	Adapt_HSPA1A
FM_297-ACAAGCTAGGTCGTGA	FM_297	RS	NYGC	MG	exAM	exAM_ERN1
FM_297-TTGAACGTCGAAGTGG	FM_297	RS	NYGC	MG	Adapt	Adapt_HSPA1A
FM_297-TCGACGGGTACCAGAG	FM_297	RS	NYGC	MG	exAM	exAM_ERN1
FM_297-CAGTTCCTCATACAGC	FM_297	RS	NYGC	MG	Adapt	Adapt_HSPA1A
FM_297-CAATTTCCAGACCTGC	FM_297	RS	NYGC	MG	Adapt	Adapt_HSPA1A
FM_297-TCATGGATCAGACCCG	FM_297	RS	NYGC	MG	exAM	exAM_ERN1
FM_297-GAAGTAATCAGGAACG	FM_297	RS	NYGC	MG	Adapt	Adapt_HSPA1A
FM_297-ACTACGATCGTAACAC	FM_297	RS	NYGC	MG	Adapt	Adapt_HSPA1A
FM_297-GCCGTGACAGTAACAA	FM_297	RS	NYGC	MG	Adapt	Adapt_HSPA1A
FM_297-GGAGCAAAGATGCTAA	FM_297	RS	NYGC	MG	exAM	exAM_ERN1
FM_297-CCTGTTGAGGTAAAGG	FM_297	RS	NYGC	MG	exAM	exAM_ERN1
FM_297-TACCCACAGACAGTCG	FM_297	RS	NYGC	MG	exAM	exAM_ERN1
FM_297-CGCATAATCCAGCCTT	FM_297	RS	NYGC	MG	exAM	exAM_ERN1
FM_297-GTTATGGTCGCTTTAT	FM_297	RS	NYGC	MG	exAM	exAM_ERN1
FM_297-TTGGATGTCTCCGTGT	FM_297	RS	NYGC	MG	Adapt	Adapt_HSPA1A
FM_297-GGGTAGACACTCATAG	FM_297	RS	NYGC	MG	Adapt	Adapt_HSPA1A
FM_297-TTTACCAGTGCAAGAC	FM_297	RS	NYGC	PVM	PVM	PVM_CD163
FM_297-TAGAGTCGTCTTGCGG	FM_297	RS	NYGC	MG	Adapt	Adapt_HSPA1A
FM_297-GAACGTTTCACCTCAC	FM_297	RS	NYGC	MG	exAM	exAM_ERN1
FM_297-TCACATTAGGGATCTG	FM_297	RS	NYGC	MG	exAM	exAM_ERN1
FM_297-AGGGAGTGTGTCTTAG	FM_297	RS	NYGC	MG	exAM	exAM_ERN1
FM_297-GTAACACAGATGGCGT	FM_297	RS	NYGC	MG	Adapt	Adapt_HSPA1A
FM_297-TACAGGTAGGGAGTGG	FM_297	RS	NYGC	MG	exAM	exAM_ERN1
FM_297-GTTCATTTCGAGTGAG	FM_297	RS	NYGC	MG	Adapt	Adapt_HSPA1A
FM_297-CACGGGTTCCGGCAAC	FM_297	RS	NYGC	MG	Homeo	Homeo_FRMD4A
FM_297-CCCGGAAAGCGGCTCT	FM_297	RS	NYGC	MG	ADAM	ADAM_GPNMB
FM_297-CCAAGCGTCACAAGAA	FM_297	RS	NYGC	MG	Adapt	Adapt_HSPA1A
FM_297-CCTAAGACACTCCACT	FM_297	RS	NYGC	MG	exAM	exAM_ERN1
FM_297-GATCCCTAGCCGGAAT	FM_297	RS	NYGC	MG	Adapt	Adapt_AIF1
FM_297-TGAGGTTGTCAGCGTC	FM_297	RS	NYGC	MG	Adapt	Adapt_HSPA1A
FM_297-GTTCGCTAGTGATAAC	FM_297	RS	NYGC	MG	exAM	exAM_ERN1
FM_297-CGAGGCTAGCACCAGA	FM_297	RS	NYGC	MG	Adapt	Adapt_HSPA1A
FM_297-CCTCATGCAGAGATTA	FM_297	RS	NYGC	MG	Adapt	Adapt_AIF1
FM_297-AGACTCAAGTCATGAA	FM_297	RS	NYGC	MG	exAM	exAM_ERN1
FM_297-TCCCATGTCTTCGATT	FM_297	RS	NYGC	MG	Adapt	Adapt_HSPA1A
FM_297-GTTCGCTAGAAGCTGC	FM_297	RS	NYGC	MG	exAM	exAM_ERN1
FM_297-AGACAGGGTCACGCTG	FM_297	RS	NYGC	PVM	PVM	PVM_CD163
FM_297-AGAAATGCAGAGACTG	FM_297	RS	NYGC	MG	exAM	exAM_ERN1
FM_297-TTCCTCTGTATTGCCA	FM_297	RS	NYGC	MG	exAM	exAM_ERN1
FM_297-CTCAAGACAGTCGCTG	FM_297	RS	NYGC	MG	exAM	exAM_ERN1
FM_297-GTGCGTGTCGCGTGCA	FM_297	RS	NYGC	MG	exAM	exAM_ERN1
FM_297-CGAAGGAAGCATGCGA	FM_297	RS	NYGC	MG	exAM	exAM_ERN1
FM_297-ACGTCCTAGGATACCG	FM_297	RS	NYGC	MG	Adapt	Adapt_HSPA1A
FM_297-ATCAGGTCATTACTCT	FM_297	RS	NYGC	MG	exAM	exAM_ERN1
FM_297-GAGAGGTCAGAACTCT	FM_297	RS	NYGC	MG	exAM	exAM_ERN1
FM_297-GCGTGCAGTAGCTCGC	FM_297	RS	NYGC	MG	exAM	exAM_ERN1
FM_297-TGTTCATGTCATCAGT	FM_297	RS	NYGC	MG	Adapt	Adapt_HSPA1A
FM_297-AAAGGTATCAGCATTG	FM_297	RS	NYGC	MG	Adapt	Adapt_HSPA1A
FM_297-TTCTTCCGTTATAGCC	FM_297	RS	NYGC	MG	exAM	exAM_ERN1
FM_297-TGTTACTGTAGGGAGG	FM_297	RS	NYGC	MG	exAM	exAM_ERN1
FM_297-GGTGTCGCAGCCGTCA	FM_297	RS	NYGC	PVM	PVM	PVM_CD163
FM_297-GCCGATGTCTCCGAAA	FM_297	RS	NYGC	MG	exAM	exAM_ERN1
FM_297-ATCACAGTCGATAACC	FM_297	RS	NYGC	MG	exAM	exAM_ERN1
FM_297-AGTTCCCCACACGGTC	FM_297	RS	NYGC	MG	Adapt	Adapt_HSPA1A
FM_297-GCTACCTCATGGGTTT	FM_297	RS	NYGC	PVM	PVM	PVM_CD163
FM_297-TCGTAGATCATTTCCA	FM_297	RS	NYGC	MG	exAM	exAM_ERN1
FM_297-TGAGACTCACTGGAAG	FM_297	RS	NYGC	MG	Adapt	Adapt_HSPA1A
FM_297-TGATCTTTCATCTCTA	FM_297	RS	NYGC	MG	Adapt	Adapt_HSPA1A
FM_297-AAGCATCCAGCCCACA	FM_297	RS	NYGC	MG	exAM	exAM_ERN1
FM_297-TGATGCACAAACACCT	FM_297	RS	NYGC	MG	exAM	exAM_ERN1
FM_297-AGTGACTAGTGCGTCC	FM_297	RS	NYGC	MG	Adapt	Adapt_HSPA1A
FM_297-CCGGTGAAGCGCGTTC	FM_297	RS	NYGC	MG	exAM	exAM_ERN1
FM_297-TGAATGCAGGCCCAAA	FM_297	RS	NYGC	MG	exAM	exAM_ERN1
FM_297-AGAAATGTCTCATTTG	FM_297	RS	NYGC	MG	exAM	exAM_ERN1
FM_297-GAGGGATGTGACACGA	FM_297	RS	NYGC	MG	exAM	exAM_ERN1
FM_297-TGTTGAGTCAGGGTAG	FM_297	RS	NYGC	MG	Adapt	Adapt_HSPA1A
FM_297-GAAGCGAAGGCTGTAG	FM_297	RS	NYGC	MG	Adapt	Adapt_HSPA1A
FM_297-CGTTGGGCACTAACCA	FM_297	RS	NYGC	MG	Adapt	Adapt_HSPA1A
FM_297-ACTTCGCAGGAACTCG	FM_297	RS	NYGC	MG	Adapt	Adapt_HSPA1A
FM_297-GAATCACTCAGCGGAA	FM_297	RS	NYGC	MG	exAM	exAM_ERN1
FM_297-AGTGCCGTCAACCTTT	FM_297	RS	NYGC	MG	Adapt	Adapt_HSPA1A
FM_297-ACTTAGGGTTCTCAGA	FM_297	RS	NYGC	MG	exAM	exAM_ERN1
FM_297-ACTTCCGTCTCTTGCG	FM_297	RS	NYGC	MG	exAM	exAM_ERN1
FM_297-GCGATCGCACAGAGCA	FM_297	RS	NYGC	MG	Adapt	Adapt_HSPA1A
FM_297-TCTACCGGTCGGCCTA	FM_297	RS	NYGC	MG	Adapt	Adapt_HSPA1A
FM_297-ATTCAGGCAAATCGTC	FM_297	RS	NYGC	MG	exAM	exAM_ERN1
FM_297-GAGCTGCTCCACTAGA	FM_297	RS	NYGC	MG	exAM	exAM_ERN1
FM_297-TAGCACACACTGAATC	FM_297	RS	NYGC	MG	exAM	exAM_ERN1
FM_297-TTATTGCTCAGCTTGA	FM_297	RS	NYGC	MG	exAM	exAM_ERN1
FM_297-AGAGAGCCAATGACCT	FM_297	RS	NYGC	MG	exAM	exAM_ERN1
FM_297-GAATAGACATGTGACT	FM_297	RS	NYGC	MG	Homeo	Homeo_FRMD4A
FM_297-GTTCATTGTTCGGCGT	FM_297	RS	NYGC	MG	Adapt	Adapt_HSPA1A
FM_297-TGGAGAGCAACGACAG	FM_297	RS	NYGC	MG	Adapt	Adapt_HSPA1A
FM_297-TGGTACAGTTACACTG	FM_297	RS	NYGC	MG	Adapt	Adapt_HSPA1A
FM_297-CCGATGGAGTTTCGAC	FM_297	RS	NYGC	MG	Adapt	Adapt_IFI44L
FM_297-ACTGATGAGGTCTACT	FM_297	RS	NYGC	PVM	PVM	PVM_CD163
FM_297-ACCCTCATCCCGATCT	FM_297	RS	NYGC	MG	Adapt	Adapt_HSPA1A
FM_297-TCGTGCTAGTTAGTGA	FM_297	RS	NYGC	MG	exAM	exAM_ERN1
FM_297-CACACAAGTCCAGAAG	FM_297	RS	NYGC	MG	exAM	exAM_ERN1
FM_297-ACCAAACAGCCTGTGC	FM_297	RS	NYGC	MG	exAM	exAM_ERN1
FM_297-CATTGAGTCTTGTTAC	FM_297	RS	NYGC	MG	Adapt	Adapt_HSPA1A
FM_297-GGTAGAGCACGGCCAT	FM_297	RS	NYGC	MG	Homeo	Homeo_FRMD4A
FM_297-GATGTTGAGCAACTCT	FM_297	RS	NYGC	MG	exAM	exAM_ERN1
FM_297-GGGTATTAGTGGCGAT	FM_297	RS	NYGC	MG	Adapt	Adapt_HSPA1A
FM_297-TGATGCAAGCCGTTAT	FM_297	RS	NYGC	MG	Adapt	Adapt_HSPA1A
FM_297-TTGCCTGGTATCGATC	FM_297	RS	NYGC	MG	exAM	exAM_ERN1
FM_297-CACGTTCAGTCGCCCA	FM_297	RS	NYGC	MG	exAM	exAM_ERN1
FM_297-TGTCAGATCGACGTCG	FM_297	RS	NYGC	MG	Adapt	Adapt_AIF1
FM_297-GTAGAGGAGGTCACCC	FM_297	RS	NYGC	MG	exAM	exAM_ERN1
FM_297-GTAATCGGTGCCTACG	FM_297	RS	NYGC	MG	exAM	exAM_ERN1
FM_297-GAGTTACGTACCAATC	FM_297	RS	NYGC	MG	Adapt	Adapt_HSPA1A
FM_297-TCCTTTCAGTCAGAGC	FM_297	RS	NYGC	MG	exAM	exAM_ERN1
FM_297-GGGACCTGTCGTTATG	FM_297	RS	NYGC	MG	exAM	exAM_ERN1
FM_297-CTGTATTAGGTGCCAA	FM_297	RS	NYGC	MG	Adapt	Adapt_HSPA1A
FM_297-TGAGACTGTATGGAAT	FM_297	RS	NYGC	MG	exAM	exAM_ERN1
FM_297-GGGCGTTAGTAATTGG	FM_297	RS	NYGC	MG	Adapt	Adapt_CCL3
FM_297-TGAGCGCAGGATATAC	FM_297	RS	NYGC	MG	Adapt	Adapt_HSPA1A
FM_297-ATTATCCCAATGGCCC	FM_297	RS	NYGC	MG	exAM	exAM_ERN1
FM_297-GTGAGGAAGAGATTCA	FM_297	RS	NYGC	MG	ADAM	ADAM_GPNMB
FM_297-GGCTGTGAGTGGACTG	FM_297	RS	NYGC	MG	Adapt	Adapt_HSPA1A
FM_297-CTTGAGAGTATCATGC	FM_297	RS	NYGC	MG	exAM	exAM_ERN1
FM_297-TCATACTGTGTTCGAT	FM_297	RS	NYGC	MG	Adapt	Adapt_HSPA1A
FM_297-CAGATCAGTTATTCTC	FM_297	RS	NYGC	MG	Adapt	Adapt_HSPA1A
FM_297-TCAGCAAGTTAGGGAC	FM_297	RS	NYGC	MG	Homeo	Homeo_PICALM
FM_297-TCATGTTCACACTGGC	FM_297	RS	NYGC	MG	Adapt	Adapt_HSPA1A
FM_297-GTACAGTCATGGAACG	FM_297	RS	NYGC	MG	exAM	exAM_ERN1
FM_297-AGGGCTCTCCTAGAGT	FM_297	RS	NYGC	MG	Homeo	Homeo_FRMD4A
FM_297-TCTCCGAGTCGCATTA	FM_297	RS	NYGC	MG	Adapt	Adapt_HSPA1A
FM_297-TGTGGCGGTAGGTGCA	FM_297	RS	NYGC	MG	Adapt	Adapt_HSPA1A
FM_297-AACCTGAAGGCTCCCA	FM_297	RS	NYGC	MG	Adapt	Adapt_HSPA1A
FM_297-CATACTTGTCAGTCCG	FM_297	RS	NYGC	MG	Adapt	Adapt_CCL3
FM_297-TACTTGTGTCCGTTTC	FM_297	RS	NYGC	MG	exAM	exAM_ERN1
FM_297-AGTCATGTCTGTGTGA	FM_297	RS	NYGC	MG	exAM	exAM_ERN1
FM_297-CGAAGGAAGTGGAAGA	FM_297	RS	NYGC	MG	Homeo	Homeo_PICALM
FM_297-GTCGTTCAGTTTAGGA	FM_297	RS	NYGC	MG	exAM	exAM_ERN1
FM_297-CCTCTAGCAACACAAA	FM_297	RS	NYGC	MG	exAM	exAM_ERN1
FM_297-TGCGGGTGTCGTGGAA	FM_297	RS	NYGC	MG	Homeo	Homeo_PICALM
FM_297-TTTACGTAGCGTGAAC	FM_297	RS	NYGC	MG	Adapt	Adapt_CCL3
FM_297-GGGTTATAGACGGATC	FM_297	RS	NYGC	MG	exAM	exAM_ERN1
FM_297-CATTGCCGTTAGAGTA	FM_297	RS	NYGC	MG	exAM	exAM_ERN1
FM_297-GACCTTCAGGCTCAAG	FM_297	RS	NYGC	MG	exAM	exAM_ERN1
FM_297-CCGAACGAGCGCACAA	FM_297	RS	NYGC	MG	Adapt	Adapt_AIF1
FM_297-CCTATCGCAGGGAATC	FM_297	RS	NYGC	MG	Adapt	Adapt_HSPA1A
FM_297-ATCACGAAGAATAGTC	FM_297	RS	NYGC	MG	exAM	exAM_ERN1
FM_297-GTAACACAGTGGATTA	FM_297	RS	NYGC	MG	exAM	exAM_ERN1
FM_297-CATTGAGAGCTAGTTC	FM_297	RS	NYGC	MG	Adapt	Adapt_HSPA1A
FM_297-TCCCATGTCATGGCCG	FM_297	RS	NYGC	MG	Adapt	Adapt_HSPA1A
FM_297-GAAGGACCAGACCTGC	FM_297	RS	NYGC	MG	exAM	exAM_ERN1
FM_297-AAATGGAGTATCGAAA	FM_297	RS	NYGC	MG	Homeo	Homeo_PICALM
FM_297-TTCGGTCTCAGGAAGC	FM_297	RS	NYGC	MG	exAM	exAM_ERN1
FM_297-CTGTCGTTCATTGTTC	FM_297	RS	NYGC	MG	Adapt	Adapt_HSPA1A
FM_297-GAGGGATCACACCTGG	FM_297	RS	NYGC	MG	Adapt	Adapt_HSPA1A
FM_297-GTCGCGAGTTTACTTC	FM_297	RS	NYGC	MG	Adapt	Adapt_HSPA1A
FM_297-TCAGGGCAGTTGTAAG	FM_297	RS	NYGC	MG	exAM	exAM_ERN1
FM_297-GGGTCTGAGCTTACGT	FM_297	RS	NYGC	MG	exAM	exAM_ERN1
FM_297-TCCATGCCATTATGCG	FM_297	RS	NYGC	MG	Adapt	Adapt_HSPA1A
FM_297-CTGTAGAAGTCAGAGC	FM_297	RS	NYGC	MG	Adapt	Adapt_HSPA1A
FM_297-CATGCGGTCGTGCTCT	FM_297	RS	NYGC	MG	exAM	exAM_ERN1
FM_297-CGATGCGGTGTTCCAA	FM_297	RS	NYGC	MG	Homeo	Homeo_FRMD4A
FM_297-ACGGTTACAAACTAGA	FM_297	RS	NYGC	MG	Adapt	Adapt_HSPA1A
FM_297-TGCTTCGAGTAGATCA	FM_297	RS	NYGC	MG	exAM	exAM_ERN1
FM_297-AGAACAAAGTGACCTT	FM_297	RS	NYGC	MG	Adapt	Adapt_HSPA1A
FM_297-GACACGCTCTACTATC	FM_297	RS	NYGC	MG	exAM	exAM_ERN1
FM_297-GACGTTACATCGGATT	FM_297	RS	NYGC	MG	exAM	exAM_ERN1
FM_297-TAATCTCTCGATGCAT	FM_297	RS	NYGC	MG	exAM	exAM_ERN1
FM_297-TGACCCTGTTCTTCAT	FM_297	RS	NYGC	MG	Adapt	Adapt_HSPA1A
FM_297-TGTCAGAAGTAGGATT	FM_297	RS	NYGC	MG	exAM	exAM_ERN1
FM_297-TACCCACAGATGCTTC	FM_297	RS	NYGC	MG	exAM	exAM_ERN1
FM_297-TCCATCGGTCTCACAA	FM_297	RS	NYGC	MG	Adapt	Adapt_HSPA1A
FM_297-ACATTTCAGAGCGACT	FM_297	RS	NYGC	MG	Homeo	Homeo_PICALM
FM_297-CTAAGTGTCGTTCCTG	FM_297	RS	NYGC	MG	Adapt	Adapt_AIF1
FM_297-AAGCCATAGCGGATCA	FM_297	RS	NYGC	MG	Adapt	Adapt_HSPA1A
FM_297-CTGGACGAGGCAATGC	FM_297	RS	NYGC	MG	Adapt	Adapt_HSPA1A
FM_297-CGTGTCTAGCTCGTGC	FM_297	RS	NYGC	MG	Adapt	Adapt_HSPA1A
FM_297-AGTCACAGTAGTTAGA	FM_297	RS	NYGC	MG	Adapt	Adapt_TMEM163
FM_297-GTACAACGTCCCGCAA	FM_297	RS	NYGC	MG	exAM	exAM_ERN1
FM_297-TATACCTAGGGAGTGG	FM_297	RS	NYGC	MG	exAM	exAM_ERN1
FM_297-CACTTCGAGTAAGCAT	FM_297	RS	NYGC	MG	exAM	exAM_ERN1
FM_297-CCCTCTCAGAGCCTGA	FM_297	RS	NYGC	MG	exAM	exAM_ERN1
FM_297-GTCGTAAGTTAGGCTT	FM_297	RS	NYGC	MG	exAM	exAM_ERN1
FM_297-GTACAGTGTGACAGCA	FM_297	RS	NYGC	MG	Adapt	Adapt_HSPA1A
FM_297-CTTCCGAAGCAGCGAT	FM_297	RS	NYGC	MG	Adapt	Adapt_CCL3
FM_297-CCGAACGCACCGTACG	FM_297	RS	NYGC	MG	exAM	exAM_ERN1
FM_297-TGTTGGACAGGCCCTA	FM_297	RS	NYGC	MG	Adapt	Adapt_HSPA1A
FM_297-TGGGAAGTCTACTATC	FM_297	RS	NYGC	MG	Adapt	Adapt_HSPA1A
FM_297-CAGCAGCTCTTCGTAT	FM_297	RS	NYGC	MG	Adapt	Adapt_HSPA1A
FM_297-ATGGGTTGTGACTCGC	FM_297	RS	NYGC	MG	Adapt	Adapt_HSPA1A
FM_297-GTAGATCCACGCTGTG	FM_297	RS	NYGC	MG	Adapt	Adapt_HSPA1A
FM_297-GAGAGGTTCTGCGGCA	FM_297	RS	NYGC	MG	Adapt	Adapt_HSPA1A
FM_297-CGGGCATTCATAAGGA	FM_297	RS	NYGC	MG	exAM	exAM_ERN1
FM_297-TAACGACAGGGAGGTG	FM_297	RS	NYGC	MG	exAM	exAM_ERN1
FM_297-GATTCGATCGCTAATG	FM_297	RS	NYGC	MG	exAM	exAM_ERN1
FM_297-GCACTAAAGCGGCTCT	FM_297	RS	NYGC	MG	Homeo	Homeo_PICALM
FM_297-CATCCCACATCATCCC	FM_297	RS	NYGC	MG	Adapt	Adapt_HSPA1A
FM_297-CCGAACGAGGAAGTCC	FM_297	RS	NYGC	MG	exAM	exAM_ERN1
FM_297-CCCTCTCAGAATAACC	FM_297	RS	NYGC	MG	exAM	exAM_ERN1
FM_297-GGGAGATAGCTCCATA	FM_297	RS	NYGC	MG	exAM	exAM_ERN1
FM_297-TATGTTCAGTGGTTGG	FM_297	RS	NYGC	MG	Adapt	Adapt_AIF1
FM_297-TGTGCGGGTGGGTCAA	FM_297	RS	NYGC	MG	exAM	exAM_ERN1
FM_297-CCGGGTATCGAACGGA	FM_297	RS	NYGC	MG	exAM	exAM_ERN1
FM_297-GTCATTTGTCCCGGTA	FM_297	RS	NYGC	MG	exAM	exAM_ERN1
FM_297-GGAGGATCAGTCCCGA	FM_297	RS	NYGC	MG	exAM	exAM_ERN1
FM_297-TCAGCAAAGGTCGAGT	FM_297	RS	NYGC	MG	exAM	exAM_ERN1
FM_297-GGGTCACTCATCGTAG	FM_297	RS	NYGC	MG	exAM	exAM_ERN1
FM_297-TGTAACGGTGGATCAG	FM_297	RS	NYGC	MG	Adapt	Adapt_HSPA1A
FM_297-AATAGAGCAGATTCGT	FM_297	RS	NYGC	MG	exAM	exAM_ERN1
FM_297-CAGATACTCTGGAGAG	FM_297	RS	NYGC	MG	exAM	exAM_ERN1
FM_297-TGCAGTAAGAGTTCGG	FM_297	RS	NYGC	MG	Adapt	Adapt_HSPA1A
FM_297-TCTTGCGTCCACAGCG	FM_297	RS	NYGC	MG	Homeo	Homeo_PICALM
FM_297-AGTCATGCACAGAGCA	FM_297	RS	NYGC	MG	Adapt	Adapt_HSPA1A
FM_297-TGTAGACGTTTATGCG	FM_297	RS	NYGC	MG	exAM	exAM_ERN1
FM_297-GTAATCGTCGTAGAGG	FM_297	RS	NYGC	MG	exAM	exAM_ERN1
FM_297-TTGACCCTCTCATTAC	FM_297	RS	NYGC	MG	Adapt	Adapt_HSPA1A
FM_297-AGGAATAGTCTGTGCG	FM_297	RS	NYGC	PVM	PVM	PVM_CD163
FM_297-GGGATCCCATACCAGT	FM_297	RS	NYGC	MG	Adapt	Adapt_AIF1
FM_297-TTGGATGCACTTTAGG	FM_297	RS	NYGC	MG	exAM	exAM_ERN1
FM_297-TACGGTATCGATTCCC	FM_297	RS	NYGC	MG	exAM	exAM_ERN1
FM_297-ATCATTCGTATGGTTC	FM_297	RS	NYGC	MG	exAM	exAM_ERN1
FM_297-TGAGGGAAGTCACGCC	FM_297	RS	NYGC	MG	exAM	exAM_ERN1
FM_297-TTACTGTCAACTCATG	FM_297	RS	NYGC	MG	exAM	exAM_ERN1
FM_297-GGGCTCACAACAAGTA	FM_297	RS	NYGC	MG	Adapt	Adapt_HSPA1A
FM_297-CAGGCCACAGGGAATC	FM_297	RS	NYGC	PVM	PVM	PVM_CD163
FM_297-TGTGCGGTCTTTCTAG	FM_297	RS	NYGC	MG	Adapt	Adapt_HSPA1A
FM_297-TCTTAGTGTACAGTTC	FM_297	RS	NYGC	MG	exAM	exAM_ERN1
FM_297-CTCATCGTCGACGACC	FM_297	RS	NYGC	MG	exAM	exAM_ERN1
FM_297-AGCCACGCATGGAGAC	FM_297	RS	NYGC	MG	exAM	exAM_ERN1
FM_297-TGGGTTACATACCAGT	FM_297	RS	NYGC	MG	Adapt	Adapt_TMEM163
FM_297-AGGTCATGTAGTTACC	FM_297	RS	NYGC	MG	Adapt	Adapt_HSPA1A
FM_297-GTTTACTCAGGAAGTC	FM_297	RS	NYGC	MG	Adapt	Adapt_HSPA1A
FM_297-TGTTGGACAGAGAATT	FM_297	RS	NYGC	MG	exAM	exAM_ERN1
FM_297-TGCCGAGAGGCGCTCT	FM_297	RS	NYGC	MG	Adapt	Adapt_HSPA1A
FM_297-ATGAGTCTCGACCCAG	FM_297	RS	NYGC	MG	exAM	exAM_ERN1
FM_297-TCATTACGTAGGGTAC	FM_297	RS	NYGC	MG	exAM	exAM_ERN1
FM_297-AGGAGGTGTACTGCCG	FM_297	RS	NYGC	MG	exAM	exAM_ERN1
FM_297-GTTCGCTAGGCCGCTT	FM_297	RS	NYGC	MG	exAM	exAM_ERN1
FM_297-TGTTACTTCCCGAATA	FM_297	RS	NYGC	MG	Adapt	Adapt_HSPA1A
FM_297-AACCTGAAGCGACTTT	FM_297	RS	NYGC	MG	exAM	exAM_ERN1
FM_297-GGCTTGGCATGGCCCA	FM_297	RS	NYGC	MG	Adapt	Adapt_HSPA1A
FM_297-AGCCACGGTCACGTGC	FM_297	RS	NYGC	MG	Adapt	Adapt_AIF1
FM_297-TCGTAGACATGCCGGT	FM_297	RS	NYGC	MG	ADAM	ADAM_GPNMB
FM_297-AATGGAAAGTTTGAGA	FM_297	RS	NYGC	MG	Homeo	Homeo_PICALM
FM_297-GTAGAGGAGGCGCTTC	FM_297	RS	NYGC	MG	exAM	exAM_ERN1
FM_297-TAGACTGCATAAGCGG	FM_297	RS	NYGC	MG	Adapt	Adapt_HSPA1A
FM_297-CAACGATCACATTACG	FM_297	RS	NYGC	MG	Adapt	Adapt_HSPA1A
FM_297-CGTGCTTTCTACCAGA	FM_297	RS	NYGC	MG	exAM	exAM_ERN1
FM_297-AGTCTCCCAGTCAACT	FM_297	RS	NYGC	MG	exAM	exAM_ERN1
FM_297-TTTACTGGTAGGACCA	FM_297	RS	NYGC	MG	exAM	exAM_ERN1
FM_297-GTATTGGTCTCACGAA	FM_297	RS	NYGC	MG	Adapt	Adapt_HSPA1A
FM_297-ATCCATTTCCCAGGCA	FM_297	RS	NYGC	MG	exAM	exAM_ERN1
FM_297-CAGGCCACAGCCTTCT	FM_297	RS	NYGC	MG	exAM	exAM_ERN1
FM_297-AAGACTCCACCAAAGG	FM_297	RS	NYGC	MG	exAM	exAM_ERN1
FM_297-ACCCTCACATGACACT	FM_297	RS	NYGC	PVM	PVM	PVM_CD163
FM_297-CGTGTCTTCATTGGTG	FM_297	RS	NYGC	MG	exAM	exAM_ERN1
FM_297-CTTCAATTCGTGGAAG	FM_297	RS	NYGC	MG	exAM	exAM_ERN1
FM_297-ATGGTTGTCGCAGATT	FM_297	RS	NYGC	MG	Adapt	Adapt_HSPA1A
FM_297-TCACATTTCAAGAAAC	FM_297	RS	NYGC	MG	Adapt	Adapt_HSPA1A
FM_297-GGGACAACAGAGCTAG	FM_297	RS	NYGC	PVM	PVM	PVM_CD163
FM_297-AAAGGATAGGCATCAG	FM_297	RS	NYGC	MG	exAM	exAM_ERN1
FM_297-CCGGACAAGTAGTCTC	FM_297	RS	NYGC	MG	Adapt	Adapt_HSPA1A
FM_297-ATTCAGGAGCCTCAGC	FM_297	RS	NYGC	MG	exAM	exAM_ERN1
FM_297-TGGCGTGTCAGTGATC	FM_297	RS	NYGC	MG	Adapt	Adapt_HSPA1A
FM_297-CTGCAGGCACCAAATC	FM_297	RS	NYGC	MG	exAM	exAM_ERN1
FM_297-TTCTTCCAGCTAATGA	FM_297	RS	NYGC	MG	exAM	exAM_ERN1
FM_297-TTGCTGCGTACCTAGT	FM_297	RS	NYGC	MG	Adapt	Adapt_HSPA1A
FM_297-TGTTGGAGTGAGATCG	FM_297	RS	NYGC	MG	Adapt	Adapt_HSPA1A
FM_297-AACCCAAGTTGCAACT	FM_297	RS	NYGC	MG	Adapt	Adapt_HSPA1A
FM_297-GAGTTTGAGACAACAT	FM_297	RS	NYGC	MG	exAM	exAM_ERN1
FM_297-ATGCGATGTTTGAAAG	FM_297	RS	NYGC	MG	exAM	exAM_ERN1
FM_297-CCAAGCGGTGCCCTTT	FM_297	RS	NYGC	MG	Adapt	Adapt_AIF1
FM_297-TTCCTAAAGAGGGTGG	FM_297	RS	NYGC	MG	Adapt	Adapt_HSPA1A
FM_297-GAGAAATCATCCTTCG	FM_297	RS	NYGC	MG	Adapt	Adapt_HSPA1A
FM_297-ACGTAGTTCCAAGCCG	FM_297	RS	NYGC	MG	exAM	exAM_ERN1
FM_297-GATGACTAGCTCCATA	FM_297	RS	NYGC	MG	exAM	exAM_ERN1
FM_297-CCTTGTGTCGACCAAT	FM_297	RS	NYGC	MG	Adapt	Adapt_HSPA1A
FM_297-GTGCACGTCGAATGCT	FM_297	RS	NYGC	MG	exAM	exAM_ERN1
FM_297-CTTCAATAGGCTAGCA	FM_297	RS	NYGC	MG	exAM	exAM_ERN1
FM_297-CAACAGTGTGCCCGTA	FM_297	RS	NYGC	MG	Adapt	Adapt_CCL3
FM_297-GTATTGGTCATTACTC	FM_297	RS	NYGC	MG	exAM	exAM_ERN1
FM_297-TTGAGTGTCCATTCAT	FM_297	RS	NYGC	MG	exAM	exAM_ERN1
FM_297-GACTGATAGAAGTGTT	FM_297	RS	NYGC	MG	Adapt	Adapt_HSPA1A
FM_297-GTCGTTCAGGTCGAGT	FM_297	RS	NYGC	MG	Adapt	Adapt_HSPA1A
FM_297-GAGATGGTCCAGCTCT	FM_297	RS	NYGC	MG	Adapt	Adapt_CCL3
FM_297-CCTATCGCATCGAGCC	FM_297	RS	NYGC	MG	Adapt	Adapt_HSPA1A
FM_297-CCACGAGTCATCACTT	FM_297	RS	NYGC	MG	exAM	exAM_ERN1
FM_297-CTATCTAAGATTGACA	FM_297	RS	NYGC	MG	exAM	exAM_ERN1
FM_297-TAGGGTTCATCGAAGG	FM_297	RS	NYGC	MG	exAM	exAM_ERN1
FM_297-GTTGCGGAGTAGACAT	FM_297	RS	NYGC	MG	exAM	exAM_ERN1
FM_297-AGAGAATAGCCACAAG	FM_297	RS	NYGC	MG	Homeo	Homeo_PICALM
FM_297-CTTAGGACAAGCCATT	FM_297	RS	NYGC	MG	exAM	exAM_ERN1
FM_297-ACGCACGGTATCTCGA	FM_297	RS	NYGC	MG	exAM	exAM_ERN1
FM_297-CGGGCATCAGAGCGTA	FM_297	RS	NYGC	PVM	PVM	PVM_CD163
FM_297-AGGTCTATCTCGGTAA	FM_297	RS	NYGC	MG	exAM	exAM_ERN1
FM_297-GGCGTCAAGGAAGTCC	FM_297	RS	NYGC	MG	Adapt	Adapt_CCL3
FM_297-TCTTGCGGTGAGAGGG	FM_297	RS	NYGC	PVM	PVM	PVM_CD163
FM_297-AGGAGGTGTATCGTTG	FM_297	RS	NYGC	MG	Adapt	Adapt_HSPA1A
FM_297-GGTGTCGTCTGTCAGA	FM_297	RS	NYGC	MG	Adapt	Adapt_HSPA1A
FM_297-CCGATCTTCTCTATAC	FM_297	RS	NYGC	MG	Adapt	Adapt_AIF1
FM_297-GCACGGTTCTGACAGT	FM_297	RS	NYGC	MG	exAM	exAM_ERN1
FM_297-CCACGTTGTGGGACAT	FM_297	RS	NYGC	MG	Adapt	Adapt_HSPA1A
FM_297-CTCAGAAAGCGAACTG	FM_297	RS	NYGC	MG	Adapt	Adapt_CCL3
FM_297-ACTATTCAGTGCACCC	FM_297	RS	NYGC	MG	exAM	exAM_ERN1
FM_297-AACTTCTGTGGCTGAA	FM_297	RS	NYGC	MG	Adapt	Adapt_HSPA1A
FM_297-GTGTGGCGTCTAACTG	FM_297	RS	NYGC	MG	Adapt	Adapt_HSPA1A
FM_297-CGTGTCTGTCTGTTAG	FM_297	RS	NYGC	MG	Adapt	Adapt_IFI44L
FM_297-AGTACTGCAACGATTC	FM_297	RS	NYGC	MG	exAM	exAM_ERN1
FM_297-CGGGTGTAGCAATAAC	FM_297	RS	NYGC	MG	Adapt	Adapt_HSPA1A
FM_297-GTTGCTCAGAGAGCAA	FM_297	RS	NYGC	MG	Homeo	Homeo_FRMD4A
FM_297-GACGTTAAGACAACAT	FM_297	RS	NYGC	MG	Homeo	Homeo_PICALM
FM_297-CTCAGTCCATGCACTA	FM_297	RS	NYGC	MG	exAM	exAM_ERN1
FM_297-CGCATGGGTTTCACAG	FM_297	RS	NYGC	MG	exAM	exAM_ERN1
FM_297-AGCGTCGGTCTGTGAT	FM_297	RS	NYGC	PVM	PVM	PVM_CD163
FM_297-AAACGAATCATTGCGA	FM_297	RS	NYGC	MG	exAM	exAM_ERN1
FM_297-CCCTCTCCATTGCAAC	FM_297	RS	NYGC	PVM	PVM	PVM_CD163
FM_297-GTTGCGGTCCTGGCTT	FM_297	RS	NYGC	MG	exAM	exAM_ERN1
FM_297-CCATAAGGTGTTCGAT	FM_297	RS	NYGC	MG	Adapt	Adapt_HSPA1A
FM_297-ATGGGAGGTGGCAACA	FM_297	RS	NYGC	MG	Adapt	Adapt_HSPA1A
FM_297-CACAACAGTGAGCTCC	FM_297	RS	NYGC	MG	exAM	exAM_ERN1
FM_297-CCGGTGAGTTCAGCTA	FM_297	RS	NYGC	MG	Adapt	Adapt_HSPA1A
FM_297-CAGTTAGGTGGGAGAG	FM_297	RS	NYGC	MG	exAM	exAM_ERN1
FM_297-TGGAGAGCAGCGATTT	FM_297	RS	NYGC	MG	ADAM	ADAM_GPNMB
FM_297-TTGCCTGTCGAGCTGC	FM_297	RS	NYGC	MG	Homeo	Homeo_PICALM
FM_297-AGGGCTCCATGGGCAA	FM_297	RS	NYGC	MG	exAM	exAM_ERN1
FM_297-ACGCACGGTTGGGTTT	FM_297	RS	NYGC	MG	exAM	exAM_ERN1
FM_297-TAAGTCGAGACATATG	FM_297	RS	NYGC	MG	exAM	exAM_ERN1
FM_297-GTGTGGCGTTGGAGAC	FM_297	RS	NYGC	MG	Adapt	Adapt_HSPA1A
FM_297-ATTCTTGCAGCTTCGG	FM_297	RS	NYGC	MG	exAM	exAM_ERN1
FM_297-AACCACATCTCACCCA	FM_297	RS	NYGC	PVM	PVM	PVM_CD163
FM_297-GACCCTTAGAGTTCGG	FM_297	RS	NYGC	MG	exAM	exAM_ERN1
FM_297-GATGAGGCAATTGCTG	FM_297	RS	NYGC	MG	Adapt	Adapt_AIF1
FM_297-TCCCATGTCGCTCATC	FM_297	RS	NYGC	MG	exAM	exAM_ERN1
FM_297-TGTGCGGAGCGCTTCG	FM_297	RS	NYGC	MG	Adapt	Adapt_HSPA1A
FM_297-CAGATCAGTTACGTAC	FM_297	RS	NYGC	MG	Adapt	Adapt_HSPA1A
FM_297-GAAACCTTCTCGCGTT	FM_297	RS	NYGC	MG	exAM	exAM_ERN1
FM_297-CCTCAACGTTGTTGCA	FM_297	RS	NYGC	MG	exAM	exAM_ERN1
FM_297-TCCGTGTCAGAGTGTG	FM_297	RS	NYGC	MG	exAM	exAM_ERN1
FM_297-CATTTCACAGCGTAGA	FM_297	RS	NYGC	MG	Adapt	Adapt_HSPA1A
FM_297-TGCGGCAGTAGCGCTC	FM_297	RS	NYGC	MG	exAM	exAM_ERN1
FM_297-CCCGAAGTCCAAAGGG	FM_297	RS	NYGC	MG	exAM	exAM_ERN1
FM_297-CAATCGAGTTCCAGGC	FM_297	RS	NYGC	MG	Adapt	Adapt_CCL3
FM_297-AACAGGGTCGACTCCT	FM_297	RS	NYGC	MG	exAM	exAM_ERN1
FM_297-ACGATGTAGGGCAGTT	FM_297	RS	NYGC	MG	exAM	exAM_ERN1
FM_297-TACATTCCACAACGTT	FM_297	RS	NYGC	MG	exAM	exAM_ERN1
FM_297-GACAGCCTCCTAGCGG	FM_297	RS	NYGC	MG	exAM	exAM_ERN1
FM_297-ATCGTGAAGAGCCCAA	FM_297	RS	NYGC	MG	Adapt	Adapt_HSPA1A
FM_297-TAGTGCATCGTCTACC	FM_297	RS	NYGC	MG	Adapt	Adapt_HSPA1A
FM_297-CTGTAGACACATCCCT	FM_297	RS	NYGC	MG	exAM	exAM_ERN1
FM_297-CACAGGCGTCACCCTT	FM_297	RS	NYGC	MG	exAM	exAM_ERN1
FM_297-AGCGCTGTCGCAGTGC	FM_297	RS	NYGC	MG	Adapt	Adapt_IFI44L
FM_297-CAGCACGCATGCACTA	FM_297	RS	NYGC	MG	Adapt	Adapt_HSPA1A
FM_297-GCATTAGGTGGGTCAA	FM_297	RS	NYGC	MG	Adapt	Adapt_HSPA1A
FM_297-TTAGTCTAGTGATCGG	FM_297	RS	NYGC	MG	Adapt	Adapt_HSPA1A
FM_297-TGCGGCACACCTAAAC	FM_297	RS	NYGC	MG	exAM	exAM_ERN1
FM_297-AGGGCTCGTCCTTGTC	FM_297	RS	NYGC	MG	exAM	exAM_ERN1
FM_297-CTGAGGCTCTCCACTG	FM_297	RS	NYGC	MG	Adapt	Adapt_HSPA1A
FM_297-TCCTAATGTTCTCTCG	FM_297	RS	NYGC	MG	exAM	exAM_ERN1
FM_297-TTCACCGTCGCTTACC	FM_297	RS	NYGC	MG	Adapt	Adapt_HSPA1A
FM_297-CGTGTCTAGGTTGGTG	FM_297	RS	NYGC	MG	Adapt	Adapt_HSPA1A
FM_297-CCAAGCGAGCTGACAG	FM_297	RS	NYGC	MG	exAM	exAM_ERN1
FM_297-AACGGGATCAACTGGT	FM_297	RS	NYGC	MG	exAM	exAM_ERN1
FM_297-ACAAGCTTCAAGCCAT	FM_297	RS	NYGC	MG	Adapt	Adapt_HSPA1A
FM_297-TCTATCACACGTAGAG	FM_297	RS	NYGC	MG	exAM	exAM_ERN1
FM_297-CGTGCTTAGCTGTGCC	FM_297	RS	NYGC	MG	Adapt	Adapt_HSPA1A
FM_297-GGCAGTCAGTACTGGG	FM_297	RS	NYGC	PVM	PVM	PVM_CD163
FM_297-GCCCAGAAGAGAGCGG	FM_297	RS	NYGC	MG	Adapt	Adapt_CCL3
FM_297-TATATCCGTCTAATCG	FM_297	RS	NYGC	MG	Adapt	Adapt_HSPA1A
FM_297-GTCTTTACATCGAGCC	FM_297	RS	NYGC	MG	exAM	exAM_ERN1
FM_297-TGGTAGTCATGGCCCA	FM_297	RS	NYGC	MG	Adapt	Adapt_HSPA1A
FM_297-GAATCGTCACCGCTAG	FM_297	RS	NYGC	MG	exAM	exAM_ERN1
FM_297-GACCCAGCATAGTCGT	FM_297	RS	NYGC	MG	exAM	exAM_ERN1
FM_297-GATCATGCATCGCCTT	FM_297	RS	NYGC	MG	exAM	exAM_ERN1
FM_297-TCCATGCGTTGTGTAC	FM_297	RS	NYGC	MG	exAM	exAM_ERN1
FM_297-CCTGCATAGTGCGACA	FM_297	RS	NYGC	MG	Adapt	Adapt_HSPA1A
FM_297-TGTCAGATCAGTCAGT	FM_297	RS	NYGC	MG	exAM	exAM_ERN1
FM_297-TTCCGGTAGGCACGAT	FM_297	RS	NYGC	MG	exAM	exAM_ERN1
FM_297-GAGAAATGTGTAGCAG	FM_297	RS	NYGC	MG	Adapt	Adapt_HSPA1A
FM_297-AATCGACTCGGTTCAA	FM_297	RS	NYGC	MG	exAM	exAM_ERN1
FM_297-CATCGGGTCAGACCGC	FM_297	RS	NYGC	MG	exAM	exAM_ERN1
FM_297-AGGGAGTAGGGTACGT	FM_297	RS	NYGC	MG	exAM	exAM_ERN1
FM_297-GAACGTTCAAGTCGTT	FM_297	RS	NYGC	MG	Adapt	Adapt_HSPA1A
FM_297-TCAAGACTCTGCCTGT	FM_297	RS	NYGC	MG	exAM	exAM_ERN1
FM_297-TCAAGCACACGCTGCA	FM_297	RS	NYGC	MG	Adapt	Adapt_HSPA1A
FM_297-GTGACGCGTGTTTCTT	FM_297	RS	NYGC	MG	Adapt	Adapt_AIF1
FM_297-ACCCAAAAGATTAGTG	FM_297	RS	NYGC	MG	exAM	exAM_ERN1
FM_297-CTGATCCAGCTATCTG	FM_297	RS	NYGC	MG	Adapt	Adapt_HSPA1A
FM_297-TATTGCTAGCTCGTGC	FM_297	RS	NYGC	MG	exAM	exAM_ERN1
FM_297-GATGGAGCAAATCAAG	FM_297	RS	NYGC	MG	Adapt	Adapt_HSPA1A
FM_297-GCATCGGAGATGTTAG	FM_297	RS	NYGC	MG	exAM	exAM_ERN1
FM_297-GGAGCAAAGTATTAGG	FM_297	RS	NYGC	PVM	PVM	PVM_CD163
FM_297-GTGAGGACAGCTGTGC	FM_297	RS	NYGC	MG	exAM	exAM_ERN1
FM_297-TGGAGGATCTCTGGTC	FM_297	RS	NYGC	MG	Adapt	Adapt_HSPA1A
FM_297-CGGTCAGTCCTTACCG	FM_297	RS	NYGC	MG	exAM	exAM_ERN1
FM_297-CGAAGGATCTCATAGG	FM_297	RS	NYGC	MG	Homeo	Homeo_FRMD4A
FM_297-TTCCGGTTCCATATGG	FM_297	RS	NYGC	PVM	PVM	PVM_CD163
FM_297-CGCATGGCATCCGAAT	FM_297	RS	NYGC	MG	Adapt	Adapt_HSPA1A
FM_297-CTGAGCGTCCTTGGAA	FM_297	RS	NYGC	MG	exAM	exAM_ERN1
FM_297-GCATCTCTCAGCATTG	FM_297	RS	NYGC	MG	exAM	exAM_ERN1
FM_297-TCGGATAGTCCTCAGG	FM_297	RS	NYGC	MG	Adapt	Adapt_AIF1
FM_297-CAATACGGTATGCGTT	FM_297	RS	NYGC	MG	exAM	exAM_ERN1
FM_297-AGTTCCCAGCTAGTTC	FM_297	RS	NYGC	MG	Adapt	Adapt_HSPA1A
FM_297-GCCAGTGTCACCCTGT	FM_297	RS	NYGC	MG	Adapt	Adapt_HSPA1A
FM_297-TCTATCACAGAGCCCT	FM_297	RS	NYGC	MG	Adapt	Adapt_HSPA1A
FM_297-TAGACCAGTGTATTCG	FM_297	RS	NYGC	MG	exAM	exAM_ERN1
FM_297-GGCAGTCAGCGTTCAT	FM_297	RS	NYGC	PVM	PVM	PVM_CD163
FM_297-ATTCTACTCACACCCT	FM_297	RS	NYGC	MG	Adapt	Adapt_CCL3
FM_297-GATAGAACACACACTA	FM_297	RS	NYGC	MG	ADAM	ADAM_GPNMB
FM_297-CATCGCTAGACGACTG	FM_297	RS	NYGC	MG	exAM	exAM_ERN1
FM_297-TTTGGAGAGGTAAGGA	FM_297	RS	NYGC	MG	Homeo	Homeo_PICALM
FM_297-TCCCACATCGGAAACG	FM_297	RS	NYGC	MG	exAM	exAM_ERN1
FM_297-TCGACGGCAGGAACCA	FM_297	RS	NYGC	MG	exAM	exAM_ERN1
FM_297-TGCAGATGTGACCGAA	FM_297	RS	NYGC	MG	Adapt	Adapt_HSPA1A
FM_297-ATACCGAGTTGGGAAC	FM_297	RS	NYGC	MG	exAM	exAM_ERN1
FM_297-CCTCTAGGTTCGTTCC	FM_297	RS	NYGC	MG	exAM	exAM_ERN1
FM_297-TTCAGGAAGTGATTCC	FM_297	RS	NYGC	MG	exAM	exAM_ERN1
FM_297-ATCATTCAGGAAAGGT	FM_297	RS	NYGC	MG	Adapt	Adapt_HSPA1A
FM_297-CGCATAAAGTCACTGT	FM_297	RS	NYGC	MG	Adapt	Adapt_TMEM163
FM_297-GGTTCTCTCTACGCGG	FM_297	RS	NYGC	MG	exAM	exAM_ERN1
FM_297-AATGAAGAGCTCTTCC	FM_297	RS	NYGC	MG	exAM	exAM_ERN1
FM_297-TAGGTTGTCTGCGAGC	FM_297	RS	NYGC	MG	Adapt	Adapt_HSPA1A
FM_297-TGTGTGACACGAGGAT	FM_297	RS	NYGC	MG	exAM	exAM_ERN1
FM_297-ATCCACCGTTGGACTT	FM_297	RS	NYGC	MG	Adapt	Adapt_HSPA1A
FM_297-TCCACGTGTATCACCA	FM_297	RS	NYGC	MG	exAM	exAM_ERN1
FM_297-TTGAGTGAGGCTAGCA	FM_297	RS	NYGC	MG	exAM	exAM_ERN1
FM_297-CGGACACCAAATGAAC	FM_297	RS	NYGC	MG	exAM	exAM_ERN1
FM_297-TGCTTGCTCTAAGCCA	FM_297	RS	NYGC	MG	exAM	exAM_ERN1
FM_297-CTCTCAGTCAACTTTC	FM_297	RS	NYGC	MG	exAM	exAM_ERN1
FM_297-ACCTGAATCCGGCAAC	FM_297	RS	NYGC	MG	exAM	exAM_ERN1
FM_297-CGAGGAAGTCAGTCTA	FM_297	RS	NYGC	MG	Adapt	Adapt_HSPA1A
FM_297-CAGATACGTGCATACT	FM_297	RS	NYGC	MG	exAM	exAM_ERN1
FM_297-CCCTGATAGCGTGTCC	FM_297	RS	NYGC	MG	exAM	exAM_ERN1
FM_297-GTGTTAGCAAGACCGA	FM_297	RS	NYGC	MG	Adapt	Adapt_HSPA1A
FM_297-GCTACAAAGCGTCTCG	FM_297	RS	NYGC	MG	exAM	exAM_ERN1
FM_297-TACATTCCACAATGCT	FM_297	RS	NYGC	MG	exAM	exAM_ERN1
FM_297-ACATTTCAGTGATGGC	FM_297	RS	NYGC	MG	exAM	exAM_ERN1
FM_297-ATGCGATAGTCGAGGT	FM_297	RS	NYGC	MG	exAM	exAM_ERN1
FM_297-GGAGAACTCTCCGTGT	FM_297	RS	NYGC	MG	exAM	exAM_ERN1
FM_297-TCGTGGGAGTCTCGTA	FM_297	RS	NYGC	MG	exAM	exAM_ERN1
FM_297-AGGCCACGTTCGCGTG	FM_297	RS	NYGC	MG	Adapt	Adapt_AIF1
FM_297-GCAGCTGAGCGGACAT	FM_297	RS	NYGC	MG	Adapt	Adapt_AIF1
FM_297-TAGATCGTCGATGGAG	FM_297	RS	NYGC	PVM	PVM	PVM_CD163
FM_297-GTCTCACTCGTTAGTG	FM_297	RS	NYGC	MG	Adapt	Adapt_CCL3
FM_297-GGGCTCATCCCATACC	FM_297	RS	NYGC	MG	exAM	exAM_ERN1
FM_297-GGGACTCAGATGGTAT	FM_297	RS	NYGC	MG	exAM	exAM_ERN1
FM_297-ATTACCTGTCCTTGTC	FM_297	RS	NYGC	MG	Adapt	Adapt_TMEM163
FM_297-TAGGGTTCAGCTGAAG	FM_297	RS	NYGC	MG	exAM	exAM_ERN1
FM_297-AGTAGCTGTAGCGTCC	FM_297	RS	NYGC	MG	Homeo	Homeo_PICALM
FM_297-TTTCGATAGCGCCCAT	FM_297	RS	NYGC	MG	Adapt	Adapt_HSPA1A
FM_297-TAGAGTCGTGATGGCA	FM_297	RS	NYGC	MG	exAM	exAM_ERN1
FM_297-GTTACAGAGTTCTACG	FM_297	RS	NYGC	MG	Homeo	Homeo_PICALM
FM_297-ACGGGTCGTCGCACAC	FM_297	RS	NYGC	MG	exAM	exAM_ERN1
FM_297-AATCACGTCGAAACAA	FM_297	RS	NYGC	PVM	PVM	PVM_CD163
FM_297-GGTAACTAGGCATCGA	FM_297	RS	NYGC	MG	Adapt	Adapt_HSPA1A
FM_297-CCGTGAGAGGCAATGC	FM_297	RS	NYGC	MG	exAM	exAM_ERN1
FM_297-AGAGAGCCAGAGGCAT	FM_297	RS	NYGC	MG	Adapt	Adapt_HSPA1A
FM_297-CTAACTTTCAGCGCAC	FM_297	RS	NYGC	MG	exAM	exAM_ERN1
FM_297-GACTTCCCAACACGTT	FM_297	RS	NYGC	MG	exAM	exAM_ERN1
FM_297-AAGGAATTCAGCTAGT	FM_297	RS	NYGC	MG	Adapt	Adapt_HSPA1A
FM_297-CTCTCGAGTTCGGCTG	FM_297	RS	NYGC	MG	exAM	exAM_ERN1
FM_297-TCGTGCTGTGTGCCTG	FM_297	RS	NYGC	MG	Adapt	Adapt_HSPA1A
FM_297-CGGTCAGCAACAGTGG	FM_297	RS	NYGC	PVM	PVM	PVM_CD163
FM_297-AATGGAAGTATGGTTC	FM_297	RS	NYGC	MG	exAM	exAM_ERN1
FM_297-AAGCGTTAGTCAGAGC	FM_297	RS	NYGC	MG	exAM	exAM_ERN1
FM_297-CATACTTGTCGCATCG	FM_297	RS	NYGC	MG	exAM	exAM_ERN1
FM_297-AGTGACTCATCGTGCG	FM_297	RS	NYGC	MG	Adapt	Adapt_CCL3
FM_297-CAGAGCCAGTCAAGCG	FM_297	RS	NYGC	MG	exAM	exAM_ERN1
FM_297-GGCGTCACAAACCACT	FM_297	RS	NYGC	MG	exAM	exAM_ERN1
FM_297-TGGAACTCACGTAGTT	FM_297	RS	NYGC	MG	exAM	exAM_ERN1
FM_297-ACACTGATCTAGAACC	FM_297	RS	NYGC	MG	exAM	exAM_ERN1
FM_297-GCGATCGAGGAAGTCC	FM_297	RS	NYGC	MG	Adapt	Adapt_HSPA1A
FM_297-GTAACACGTCCCTCAT	FM_297	RS	NYGC	MG	Homeo	Homeo_PICALM
FM_297-ATTGTTCAGAAGCGAA	FM_297	RS	NYGC	MG	exAM	exAM_ERN1
FM_297-GCCGTGAAGTCTAACC	FM_297	RS	NYGC	MG	exAM	exAM_ERN1
FM_297-CTACATTTCACAGTGT	FM_297	RS	NYGC	MG	exAM	exAM_ERN1
FM_297-TTGCGTCCATCAGCGC	FM_297	RS	NYGC	MG	exAM	exAM_ERN1
FM_297-TTGGGCGTCGTAATGC	FM_297	RS	NYGC	MG	Adapt	Adapt_HSPA1A
FM_297-GCTGGGTGTCGTCTCT	FM_297	RS	NYGC	MG	Adapt	Adapt_HSPA1A
FM_297-CTCCGATCAGCTGGTC	FM_297	RS	NYGC	MG	exAM	exAM_ERN1
FM_297-TACCGAAGTAGATGTA	FM_297	RS	NYGC	MG	Adapt	Adapt_HSPA1A
FM_297-GCCCGAAGTTAGCTAC	FM_297	RS	NYGC	MG	exAM	exAM_ERN1
FM_297-TGGGCGTCAACTTGCA	FM_297	RS	NYGC	MG	exAM	exAM_ERN1
FM_297-TCGGGACTCTTAGCAG	FM_297	RS	NYGC	MG	exAM	exAM_ERN1
FM_297-AGCTTCCAGTTTGCTG	FM_297	RS	NYGC	MG	Homeo	Homeo_PICALM
FM_297-CCATCACGTGAGTTGG	FM_297	RS	NYGC	MG	exAM	exAM_ERN1
FM_297-TTCACGCCAAGTCATC	FM_297	RS	NYGC	MG	exAM	exAM_ERN1
FM_297-TCCATCGGTGTCGCTG	FM_297	RS	NYGC	MG	Adapt	Adapt_HSPA1A
FM_297-AGGATAATCAGGAAAT	FM_297	RS	NYGC	MG	exAM	exAM_ERN1
FM_297-GTATTTCCACATCCCT	FM_297	RS	NYGC	MG	Adapt	Adapt_HSPA1A
FM_297-CAGATTGTCCACGGGT	FM_297	RS	NYGC	MG	Adapt	Adapt_TMEM163
FM_297-GCAGCTGCAAGACCGA	FM_297	RS	NYGC	MG	Adapt	Adapt_HSPA1A
FM_297-CATCGTCGTCGCTGCA	FM_297	RS	NYGC	MG	Adapt	Adapt_HSPA1A
FM_297-GGAAGTGAGTATGGCG	FM_297	RS	NYGC	MG	exAM	exAM_ERN1
FM_297-AGTTCGACAACTGCTA	FM_297	RS	NYGC	MG	exAM	exAM_ERN1
FM_297-TCGAACAGTCGAACAG	FM_297	RS	NYGC	MG	exAM	exAM_ERN1
FM_297-GCCGTGAAGTCTGCGC	FM_297	RS	NYGC	MG	Homeo	Homeo_PICALM
FM_297-GATGCTAGTATCTTCT	FM_297	RS	NYGC	MG	exAM	exAM_ERN1
FM_297-GTTCTATAGATGCCGA	FM_297	RS	NYGC	MG	exAM	exAM_ERN1
FM_297-TCCTCCCTCCCATACC	FM_297	RS	NYGC	MG	exAM	exAM_ERN1
FM_297-TGAATGCGTTCGTAAC	FM_297	RS	NYGC	MG	exAM	exAM_ERN1
FM_297-AGGTCATTCCAGTTCC	FM_297	RS	NYGC	MG	exAM	exAM_ERN1
FM_297-ATTGGGTAGGCTTAAA	FM_297	RS	NYGC	MG	Adapt	Adapt_HSPA1A
FM_297-AAAGGTAAGACCTCAT	FM_297	RS	NYGC	MG	exAM	exAM_ERN1
FM_297-TCTCAGCGTAAGCTCT	FM_297	RS	NYGC	MG	exAM	exAM_ERN1
FM_297-ACTTTGTGTGTGAATA	FM_297	RS	NYGC	MG	Adapt	Adapt_AIF1
FM_297-GGTTAACTCTTGGAAC	FM_297	RS	NYGC	MG	exAM	exAM_ERN1
FM_297-ACCTACCTCGGAGTAG	FM_297	RS	NYGC	MG	Adapt	Adapt_HSPA1A
FM_297-GAGTCATGTCATCGCG	FM_297	RS	NYGC	MG	Adapt	Adapt_HSPA1A
FM_297-CTTCCGAAGGTTGACG	FM_297	RS	NYGC	MG	exAM	exAM_ERN1
FM_297-GGTGAAGAGCTCGGCT	FM_297	RS	NYGC	MG	Adapt	Adapt_AIF1
FM_297-CAATTTCGTGTCCTAA	FM_297	RS	NYGC	MG	Adapt	Adapt_CCL3
FM_297-CTTTCAAAGATACCAA	FM_297	RS	NYGC	MG	Adapt	Adapt_HSPA1A
FM_297-AACCTGATCAGTCAGT	FM_297	RS	NYGC	MG	Adapt	Adapt_HSPA1A
FM_297-GTAACCACATGACTTG	FM_297	RS	NYGC	MG	exAM	exAM_ERN1
FM_297-TTTACGTAGAAACCCG	FM_297	RS	NYGC	MG	Homeo	Homeo_PICALM
FM_297-CGTCCATAGCTCCATA	FM_297	RS	NYGC	MG	exAM	exAM_ERN1
FM_297-TGAGTCATCTCTTGCG	FM_297	RS	NYGC	MG	exAM	exAM_ERN1
FM_297-CACGGGTCACGGATCC	FM_297	RS	NYGC	MG	exAM	exAM_ERN1
FM_297-CGGAACCGTGCCCTTT	FM_297	RS	NYGC	MG	exAM	exAM_ERN1
FM_297-GGGTATTGTAACCAGG	FM_297	RS	NYGC	MG	Adapt	Adapt_AIF1
FM_297-TGTGAGTGTCGGATTT	FM_297	RS	NYGC	MG	Adapt	Adapt_TMEM163
FM_297-AGAAATGGTTGGGAAC	FM_297	RS	NYGC	MG	exAM	exAM_ERN1
FM_297-CTACGGGCAGAGATGC	FM_297	RS	NYGC	MG	Adapt	Adapt_HSPA1A
FM_297-CCTGCATTCGGTTCAA	FM_297	RS	NYGC	MG	exAM	exAM_ERN1
FM_297-TGGGTTACAAAGGCAC	FM_297	RS	NYGC	MG	exAM	exAM_ERN1
FM_297-CTGAGGCTCGTTCCTG	FM_297	RS	NYGC	MG	exAM	exAM_ERN1
FM_297-TCCGTGTCACGGGCTT	FM_297	RS	NYGC	MG	Adapt	Adapt_HSPA1A
FM_297-CATTGCCCATCCTTCG	FM_297	RS	NYGC	MG	Adapt	Adapt_HSPA1A
FM_297-GTTTGGATCTGGAGAG	FM_297	RS	NYGC	MG	Adapt	Adapt_HSPA1A
FM_297-TTTACTGAGGGCCAAT	FM_297	RS	NYGC	MG	exAM	exAM_ERN1
FM_297-TTAGGGTTCCTGTAGA	FM_297	RS	NYGC	MG	exAM	exAM_ERN1
FM_297-CTATCTAGTAACGCGA	FM_297	RS	NYGC	MG	exAM	exAM_ERN1
FM_297-CCTGTTGGTGTGATGG	FM_297	RS	NYGC	MG	exAM	exAM_ERN1
FM_297-ATTTCTGCACTAGAGG	FM_297	RS	NYGC	MG	exAM	exAM_ERN1
FM_297-TGTGGCGGTATTTCTC	FM_297	RS	NYGC	MG	Adapt	Adapt_HSPA1A
FM_297-CATTGCCTCTGCGGCA	FM_297	RS	NYGC	MG	exAM	exAM_ERN1
FM_297-ACCATTTGTTAGCTAC	FM_297	RS	NYGC	MG	Adapt	Adapt_CCL3
FM_297-CTTTCAATCCCTCTAG	FM_297	RS	NYGC	MG	exAM	exAM_ERN1
FM_297-TAGGTTGAGATAACAC	FM_297	RS	NYGC	MG	exAM	exAM_ERN1
FM_297-TACTTGTAGCATACTC	FM_297	RS	NYGC	MG	exAM	exAM_ERN1
FM_297-GGGAAGTTCTGTCCGT	FM_297	RS	NYGC	MG	Adapt	Adapt_HSPA1A
FM_297-GTGCAGCAGCTACTGT	FM_297	RS	NYGC	PVM	PVM	PVM_CD163
FM_297-TCAGGTATCCGGACGT	FM_297	RS	NYGC	MG	exAM	exAM_ERN1
FM_297-CTGAGGCAGCTAATGA	FM_297	RS	NYGC	MG	exAM	exAM_ERN1
FM_297-GTCAAGTGTTGAATCC	FM_297	RS	NYGC	MG	exAM	exAM_ERN1
FM_297-CCGGTGATCTGCTCTG	FM_297	RS	NYGC	MG	Adapt	Adapt_HSPA1A
FM_297-AGTACCATCGTAACTG	FM_297	RS	NYGC	MG	exAM	exAM_ERN1
FM_297-CACAGGCTCAAGTGTC	FM_297	RS	NYGC	MG	exAM	exAM_ERN1
FM_297-CCATCACGTACCGTCG	FM_297	RS	NYGC	MG	exAM	exAM_ERN1
FM_297-CTCCAACCATCGCTGG	FM_297	RS	NYGC	MG	exAM	exAM_ERN1
FM_297-ACGGTCGAGCGTGTTT	FM_297	RS	NYGC	MG	Adapt	Adapt_CCL3
FM_297-TTTCATGCATAAGCGG	FM_297	RS	NYGC	MG	exAM	exAM_ERN1
FM_297-GTGTTCCAGCAATAAC	FM_297	RS	NYGC	MG	Adapt	Adapt_HSPA1A
FM_297-CGTAGTACACCGTGAC	FM_297	RS	NYGC	MG	exAM	exAM_ERN1
FM_297-CTGTAGAAGACGATAT	FM_297	RS	NYGC	MG	exAM	exAM_ERN1
FM_297-ACTTATCGTACCACGC	FM_297	RS	NYGC	MG	Adapt	Adapt_HSPA1A
FM_297-ATGATCGAGGAGTCTG	FM_297	RS	NYGC	MG	Adapt	Adapt_HSPA1A
FM_297-GCAGGCTGTTCATCTT	FM_297	RS	NYGC	MG	exAM	exAM_ERN1
FM_297-GTCTAGACAGAATTCC	FM_297	RS	NYGC	MG	exAM	exAM_ERN1
FM_297-CACAGGCCACGTACTA	FM_297	RS	NYGC	MG	Adapt	Adapt_TMEM163
FM_297-CGTAGTAAGAAGCGCT	FM_297	RS	NYGC	MG	exAM	exAM_ERN1
FM_297-GTAGGAGTCTTTCGAT	FM_297	RS	NYGC	MG	exAM	exAM_ERN1
FM_297-GCATCTCGTATCGGTT	FM_297	RS	NYGC	MG	exAM	exAM_ERN1
FM_297-ATGAGGGCATGAATAG	FM_297	RS	NYGC	MG	exAM	exAM_ERN1
FM_297-ACCTGTCAGTTGCTGT	FM_297	RS	NYGC	MG	exAM	exAM_ERN1
FM_297-TGACGCGCAGACCTGC	FM_297	RS	NYGC	MG	Adapt	Adapt_TMEM163
FM_297-CTATAGGGTGTGACCC	FM_297	RS	NYGC	MG	Adapt	Adapt_HSPA1A
FM_297-TTGGGTATCCATCTCG	FM_297	RS	NYGC	MG	exAM	exAM_ERN1
FM_297-CCTGTTGCAAGTTCCA	FM_297	RS	NYGC	MG	exAM	exAM_ERN1
FM_297-CCTGTTGGTTACCCTC	FM_297	RS	NYGC	MG	exAM	exAM_ERN1
FM_297-GAGTCTAGTGCAGTGA	FM_297	RS	NYGC	MG	exAM	exAM_ERN1
FM_297-CATCCCAAGGGCAGGA	FM_297	RS	NYGC	MG	Adapt	Adapt_HSPA1A
FM_297-TGCCGAGCACTTGACA	FM_297	RS	NYGC	MG	exAM	exAM_ERN1
FM_297-TCATGAGCAGCAGGAT	FM_297	RS	NYGC	MG	exAM	exAM_ERN1
FM_297-CCTCAACCACGGTAGA	FM_297	RS	NYGC	MG	Adapt	Adapt_HSPA1A
FM_297-TGGAGAGTCTCTCCGA	FM_297	RS	NYGC	MG	exAM	exAM_ERN1
FM_297-CACGGGTCAAACGGCA	FM_297	RS	NYGC	MG	Adapt	Adapt_HSPA1A
FM_297-TGGATCATCGGCCCAA	FM_297	RS	NYGC	MG	exAM	exAM_ERN1
FM_297-TACCTGCAGGTAAGGA	FM_297	RS	NYGC	MG	exAM	exAM_ERN1
FM_297-GGGAGATCAAATACAG	FM_297	RS	NYGC	MG	exAM	exAM_ERN1
FM_297-GTCCCATAGACCTGGA	FM_297	RS	NYGC	PVM	PVM	PVM_CD163
FM_297-CTAACTTTCTGCCCTA	FM_297	RS	NYGC	MG	Adapt	Adapt_HSPA1A
FM_297-ATACCGAGTCATACCA	FM_297	RS	NYGC	MG	exAM	exAM_ERN1
FM_297-CAATTTCAGTACCCTA	FM_297	RS	NYGC	MG	exAM	exAM_ERN1
FM_297-ATGATCGAGCCTGAAG	FM_297	RS	NYGC	MG	Adapt	Adapt_HSPA1A
FM_297-TTGTTGTGTCCTTAAG	FM_297	RS	NYGC	MG	exAM	exAM_ERN1
FM_297-TAACTTCTCACTGCTC	FM_297	RS	NYGC	MG	Adapt	Adapt_HSPA1A
FM_297-GTCGTAAGTGGCAGAT	FM_297	RS	NYGC	MG	exAM	exAM_ERN1
FM_297-TGAGCGCGTGCCTTTC	FM_297	RS	NYGC	MG	Adapt	Adapt_HSPA1A
FM_297-TACAGGTCAGAAATCA	FM_297	RS	NYGC	MG	exAM	exAM_ERN1
FM_297-GAACGTTTCGCCTCTA	FM_297	RS	NYGC	MG	exAM	exAM_ERN1
FM_297-CATTCCGGTGCGTCGT	FM_297	RS	NYGC	MG	Adapt	Adapt_HSPA1A
FM_297-TAACGACAGATGCCGA	FM_297	RS	NYGC	PVM	PVM	PVM_CD163
FM_297-AGGCTGCAGCCACAAG	FM_297	RS	NYGC	MG	exAM	exAM_ERN1
FM_297-CTACTATCAGGAGACT	FM_297	RS	NYGC	MG	exAM	exAM_ERN1
FM_297-GACTCAAGTGACCGTC	FM_297	RS	NYGC	MG	exAM	exAM_ERN1
FM_297-TCCTCTTCATGGGATG	FM_297	RS	NYGC	MG	Adapt	Adapt_HSPA1A
FM_297-TACAACGCACTGGACC	FM_297	RS	NYGC	MG	Adapt	Adapt_HSPA1A
FM_297-TACAGGTAGATCGCTT	FM_297	RS	NYGC	MG	Adapt	Adapt_HSPA1A
FM_297-TGAGCGCTCTTAAGGC	FM_297	RS	NYGC	MG	Homeo	Homeo_FRMD4A
FM_297-AATCGTGCAAGATCCT	FM_297	RS	NYGC	MG	exAM	exAM_ERN1
FM_297-GAGGCAAGTACCTATG	FM_297	RS	NYGC	MG	exAM	exAM_ERN1
FM_297-GATCACAGTCGTTTCC	FM_297	RS	NYGC	MG	Adapt	Adapt_AIF1
FM_297-GGGCTCAGTCCACGCA	FM_297	RS	NYGC	MG	exAM	exAM_ERN1
FM_297-TAGACCATCGCCAGTG	FM_297	RS	NYGC	MG	exAM	exAM_ERN1
FM_297-CCGTTCAAGCTTCGTA	FM_297	RS	NYGC	MG	exAM	exAM_ERN1
FM_297-GACAGCCCAGGTTTAC	FM_297	RS	NYGC	MG	exAM	exAM_ERN1
FM_297-AGGTTGTGTAGCGTTT	FM_297	RS	NYGC	MG	exAM	exAM_ERN1
FM_297-CTGTAGAAGTGCCCGT	FM_297	RS	NYGC	MG	exAM	exAM_ERN1
FM_297-TGCTGAAGTCGATGCC	FM_297	RS	NYGC	MG	Adapt	Adapt_CCL3
FM_297-AGCCACGCACGCACCA	FM_297	RS	NYGC	MG	exAM	exAM_ERN1
FM_297-TTGCGTCGTTTATGCG	FM_297	RS	NYGC	PVM	PVM	PVM_CD163
FM_297-GGGAGTACAAATACGA	FM_297	RS	NYGC	MG	exAM	exAM_ERN1
FM_297-TTACGCCCAAGAGAGA	FM_297	RS	NYGC	MG	Adapt	Adapt_HSPA1A
FM_297-AAAGGTACAAATGGTA	FM_297	RS	NYGC	MG	exAM	exAM_ERN1
FM_297-CCTCAGTCAAGCTGTT	FM_297	RS	NYGC	MG	exAM	exAM_ERN1
FM_297-GTACAACGTACGGCAA	FM_297	RS	NYGC	MG	exAM	exAM_ERN1
FM_297-TGATGCAGTTACGGAG	FM_297	RS	NYGC	MG	exAM	exAM_ERN1
FM_297-GGGTTATCACAGTCCG	FM_297	RS	NYGC	MG	Adapt	Adapt_HSPA1A
FM_297-TCGGGACTCACGAACT	FM_297	RS	NYGC	MG	Adapt	Adapt_CCL3
FM_297-TGGGTTAGTCTAGGTT	FM_297	RS	NYGC	MG	exAM	exAM_ERN1
FM_297-TGAGCGCGTTGCTAGT	FM_297	RS	NYGC	MG	Adapt	Adapt_HSPA1A
FM_297-CTGCAGGAGTCAAGCG	FM_297	RS	NYGC	MG	exAM	exAM_ERN1
FM_297-GTCTGTCCAGATCCAT	FM_297	RS	NYGC	MG	exAM	exAM_ERN1
FM_297-AGTGCCGAGGAGCTGT	FM_297	RS	NYGC	PVM	PVM	PVM_CD163
FM_297-TTCACGCGTAATACCC	FM_297	RS	NYGC	MG	exAM	exAM_ERN1
FM_297-CATACCCTCGTTAGAC	FM_297	RS	NYGC	MG	Adapt	Adapt_TMEM163
FM_297-GTTCATTGTAACAGTA	FM_297	RS	NYGC	MG	exAM	exAM_ERN1
FM_297-TTGGGTAGTGGCTGCT	FM_297	RS	NYGC	MG	Adapt	Adapt_CCL3
FM_297-GTTTGGACACCAAAGG	FM_297	RS	NYGC	MG	Adapt	Adapt_TMEM163
FM_297-ACGTCCTTCGTGGGTC	FM_297	RS	NYGC	MG	Adapt	Adapt_HSPA1A
FM_297-TTCAATCGTTGGGACA	FM_297	RS	NYGC	MG	Adapt	Adapt_HSPA1A
FM_297-TGTGCGGAGGTTGCCC	FM_297	RS	NYGC	MG	exAM	exAM_ERN1
FM_297-CTTCGGTCAAAGACGC	FM_297	RS	NYGC	MG	exAM	exAM_ERN1
FM_297-CTACAGAGTAGAAACT	FM_297	RS	NYGC	MG	exAM	exAM_ERN1
FM_297-GACACGCAGTCATCGT	FM_297	RS	NYGC	MG	Adapt	Adapt_HSPA1A
FM_297-GCCCGAACATGGATCT	FM_297	RS	NYGC	MG	Adapt	Adapt_HSPA1A
FM_297-GGGTGTCGTCCTCAGG	FM_297	RS	NYGC	MG	Adapt	Adapt_CCL3
FM_297-GTAATCGAGGTAAAGG	FM_297	RS	NYGC	MG	exAM	exAM_ERN1
FM_297-CCTAAGAAGAGAAGGT	FM_297	RS	NYGC	MG	exAM	exAM_ERN1
FM_297-GTGGGAATCTCTCGCA	FM_297	RS	NYGC	MG	exAM	exAM_ERN1
FM_297-CATTCTAAGATGGGCT	FM_297	RS	NYGC	MG	exAM	exAM_ERN1
FM_297-GGCAGTCGTGCAACGA	FM_297	RS	NYGC	MG	exAM	exAM_ERN1
FM_297-TCCTGCAGTACGTTCA	FM_297	RS	NYGC	MG	Adapt	Adapt_TMEM163
FM_297-TAACTTCGTGCAGGAT	FM_297	RS	NYGC	MG	Homeo	Homeo_PICALM
FM_297-AACCTTTGTTTCTTAC	FM_297	RS	NYGC	MG	exAM	exAM_ERN1
FM_297-GTTGTAGAGGCGATAC	FM_297	RS	NYGC	MG	ADAM	ADAM_GPNMB
FM_297-AAAGGTATCGCTACAA	FM_297	RS	NYGC	MG	exAM	exAM_ERN1
FM_297-GTCAAACAGTCAATCC	FM_297	RS	NYGC	MG	Adapt	Adapt_HIST
FM_297-CGTGTCTTCTCTGGTC	FM_297	RS	NYGC	MG	exAM	exAM_ERN1
FM_297-GGGTCACTCACCTCTG	FM_297	RS	NYGC	MG	exAM	exAM_ERN1
FM_297-ACACAGTAGTAGGGTC	FM_297	RS	NYGC	MG	Adapt	Adapt_HSPA1A
FM_297-AACCATGTCGTTCAGA	FM_297	RS	NYGC	MG	exAM	exAM_ERN1
FM_297-ATCGTAGGTTGGGATG	FM_297	RS	NYGC	MG	exAM	exAM_ERN1
FM_297-GCATCTCCAGTCGCTG	FM_297	RS	NYGC	MG	Adapt	Adapt_HSPA1A
FM_297-GGTTAACAGGGTGGGA	FM_297	RS	NYGC	MG	Adapt	Adapt_HSPA1A
FM_297-TTCGGTCCAAGTGGGT	FM_297	RS	NYGC	MG	exAM	exAM_ERN1
FM_297-CCGTAGGAGATACATG	FM_297	RS	NYGC	MG	exAM	exAM_ERN1
FM_297-TACCGGGTCTGCGGAC	FM_297	RS	NYGC	MG	Adapt	Adapt_TMEM163
FM_297-AACACACCAATGGGTG	FM_297	RS	NYGC	MG	Homeo	Homeo_FRMD4A
FM_297-TAGGGTTAGGCATCAG	FM_297	RS	NYGC	MG	exAM	exAM_ERN1
FM_297-TTGAACGAGATGTAGT	FM_297	RS	NYGC	MG	exAM	exAM_ERN1
FM_297-TTTACGTTCTTCTTCC	FM_297	RS	NYGC	MG	exAM	exAM_ERN1
FM_297-GTGTCCTAGGTACAAT	FM_297	RS	NYGC	MG	Adapt	Adapt_CCL3
FM_297-CCGGGTATCACCTACC	FM_297	RS	NYGC	MG	Adapt	Adapt_HSPA1A
FM_297-CGTTCTGTCGCTGACG	FM_297	RS	NYGC	MG	exAM	exAM_ERN1
FM_297-AGGGCTCTCTAAGAAG	FM_297	RS	NYGC	MG	Adapt	Adapt_HSPA1A
FM_297-ATGAAAGCACGTAGAG	FM_297	RS	NYGC	MG	Homeo	Homeo_PICALM
FM_297-TGGGAAGGTCTAACGT	FM_297	RS	NYGC	MG	exAM	exAM_ERN1
FM_297-TAACACGTCGGAGTAG	FM_297	RS	NYGC	MG	Adapt	Adapt_HSPA1A
FM_297-TTCGATTTCCCTCTCC	FM_297	RS	NYGC	MG	exAM	exAM_ERN1
FM_297-TGTGGCGTCGTCAGAT	FM_297	RS	NYGC	MG	Adapt	Adapt_HSPA1A
FM_297-TGGGAAGAGCAATAGT	FM_297	RS	NYGC	MG	exAM	exAM_ERN1
FM_297-AGTAGCTTCCGTGCGA	FM_297	RS	NYGC	MG	Adapt	Adapt_HSPA1A
FM_297-GCAGCTGGTCGAAACG	FM_297	RS	NYGC	PVM	PVM	PVM_CD163
FM_297-GCAGTTAAGGATCACG	FM_297	RS	NYGC	MG	Adapt	Adapt_TMEM163
FM_297-CACGGGTAGATTGTGA	FM_297	RS	NYGC	MG	ADAM	ADAM_GPNMB
FM_297-GAATCGTCACATTGTG	FM_297	RS	NYGC	MG	exAM	exAM_ERN1
FM_297-CATACAGTCCCTCGAT	FM_297	RS	NYGC	MG	Adapt	Adapt_AIF1
FM_297-TCTTTGAGTGTTCGTA	FM_297	RS	NYGC	MG	Adapt	Adapt_HSPA1A
FM_297-TACTTCACACATGACT	FM_297	RS	NYGC	MG	exAM	exAM_ERN1
FM_297-GTGCGTGAGGGTGGGA	FM_297	RS	NYGC	MG	Adapt	Adapt_HIST
FM_297-ATTGGGTCAGAAGTGC	FM_297	RS	NYGC	MG	Adapt	Adapt_HSPA1A
FM_297-GTTGAACTCGCATTGA	FM_297	RS	NYGC	MG	exAM	exAM_ERN1
FM_297-TTTGTTGGTCCGGTCA	FM_297	RS	NYGC	MG	exAM	exAM_ERN1
FM_297-TCGAACAAGGCGTCCT	FM_297	RS	NYGC	MG	exAM	exAM_ERN1
FM_297-GTCCTCACAACAAGAT	FM_297	RS	NYGC	MG	exAM	exAM_ERN1
FM_297-ATACCTTAGACATCCT	FM_297	RS	NYGC	MG	exAM	exAM_ERN1
FM_297-TCGCTTGGTGGCCACT	FM_297	RS	NYGC	MG	exAM	exAM_ERN1
FM_297-TCAAGACGTACGTAGG	FM_297	RS	NYGC	MG	exAM	exAM_ERN1
FM_297-CCGGTAGCACGCAAAG	FM_297	RS	NYGC	MG	exAM	exAM_ERN1
FM_297-ACGGTCGAGTAGACCG	FM_297	RS	NYGC	MG	Adapt	Adapt_HSPA1A
FM_297-ATTCGTTGTGAAGCGT	FM_297	RS	NYGC	MG	exAM	exAM_ERN1
FM_297-TTTGATCTCGTGTTCC	FM_297	RS	NYGC	MG	exAM	exAM_ERN1
FM_297-ATGGGTTTCGCTGTCT	FM_297	RS	NYGC	MG	exAM	exAM_ERN1
FM_297-TACCGAAGTGGCACTC	FM_297	RS	NYGC	MG	exAM	exAM_ERN1
FM_297-TGGCGTGGTAGTGTGG	FM_297	RS	NYGC	MG	Adapt	Adapt_AIF1
FM_297-TGGGAAGAGCCTGACC	FM_297	RS	NYGC	MG	Adapt	Adapt_HSPA1A
FM_297-GATGGAGGTCTCGACG	FM_297	RS	NYGC	MG	exAM	exAM_ERN1
FM_297-AGAGCCCCATCACAGT	FM_297	RS	NYGC	MG	exAM	exAM_ERN1
FM_297-TGACGCGCAGCATACT	FM_297	RS	NYGC	MG	exAM	exAM_ERN1
FM_297-TAAGCCAAGTGGGAAA	FM_297	RS	NYGC	MG	Adapt	Adapt_AIF1
FM_297-TGTCCTGTCTCTATGT	FM_297	RS	NYGC	MG	exAM	exAM_ERN1
FM_297-GCCCGAATCCTACGAA	FM_297	RS	NYGC	MG	exAM	exAM_ERN1
FM_297-CATCCGTAGGGAGAAT	FM_297	RS	NYGC	MG	exAM	exAM_ERN1
FM_297-GAGCCTGGTATCATGC	FM_297	RS	NYGC	MG	exAM	exAM_ERN1
FM_297-CATCGGGGTGCGTTTA	FM_297	RS	NYGC	MG	Adapt	Adapt_AIF1
FM_297-AAGTGAAGTTACACTG	FM_297	RS	NYGC	MG	Prolif	Prolif_MKI67
FM_297-TCGTGCTCATTAGGAA	FM_297	RS	NYGC	MG	exAM	exAM_ERN1
FM_297-GACTTCCGTCACTGAT	FM_297	RS	NYGC	MG	exAM	exAM_ERN1
FM_297-CGTGATAAGAATCGAT	FM_297	RS	NYGC	MG	Adapt	Adapt_AIF1
FM_297-GTGACGCAGACCTCAT	FM_297	RS	NYGC	MG	exAM	exAM_ERN1
FM_297-TCCGAAAGTGAACCGA	FM_297	RS	NYGC	MG	exAM	exAM_ERN1
FM_297-AGCATCATCTCGACGG	FM_297	RS	NYGC	MG	Adapt	Adapt_HSPA1A
FM_297-GGAAGTGAGGGTAGCT	FM_297	RS	NYGC	MG	exAM	exAM_ERN1
FM_297-ATTATCCCACCCTAGG	FM_297	RS	NYGC	MG	Adapt	Adapt_HSPA1A
FM_297-CCTCATGCATTCGGGC	FM_297	RS	NYGC	MG	exAM	exAM_ERN1
FM_297-TTAGGCATCGGTTGTA	FM_297	RS	NYGC	MG	exAM	exAM_ERN1
FM_297-GCCAGTGCAAGAAACT	FM_297	RS	NYGC	MG	exAM	exAM_ERN1
FM_297-CCTGTTGGTAGGCTCC	FM_297	RS	NYGC	MG	Adapt	Adapt_HSPA1A
FM_297-CCAATTTAGACCTGGA	FM_297	RS	NYGC	MG	Adapt	Adapt_HSPA1A
FM_297-TTGGGATTCGTTCTGC	FM_297	RS	NYGC	MG	exAM	exAM_ERN1
FM_297-ACGATGTAGGTTGAGC	FM_297	RS	NYGC	MG	Adapt	Adapt_HSPA1A
FM_297-GGTGTCGGTCGCCACA	FM_297	RS	NYGC	MG	exAM	exAM_ERN1
FM_297-TTTACCAAGTGGTCAG	FM_297	RS	NYGC	MG	exAM	exAM_ERN1
FM_297-TACCCACCACTGCACG	FM_297	RS	NYGC	MG	exAM	exAM_ERN1
FM_297-TGCTTGCCATAGAATG	FM_297	RS	NYGC	MG	Adapt	Adapt_IFI44L
FM_297-CCCATTGGTGATACCT	FM_297	RS	NYGC	MG	exAM	exAM_ERN1
FM_297-ACTCCCATCAGTCTTT	FM_297	RS	NYGC	MG	exAM	exAM_ERN1
FM_297-AGCTCAATCGGTTCAA	FM_297	RS	NYGC	MG	exAM	exAM_ERN1
FM_297-CGTGCTTTCTGGAAGG	FM_297	RS	NYGC	MG	Adapt	Adapt_HSPA1A
FM_297-AGATGCTCACTGAATC	FM_297	RS	NYGC	MG	exAM	exAM_ERN1
FM_297-CTGAGCGTCGAATGCT	FM_297	RS	NYGC	MG	Adapt	Adapt_AIF1
FM_297-TCACACCCAATCTCGA	FM_297	RS	NYGC	MG	exAM	exAM_ERN1
FM_297-GAGAAATGTCGAGCAA	FM_297	RS	NYGC	MG	exAM	exAM_ERN1
FM_297-GTGGAGACATACCACA	FM_297	RS	NYGC	MG	exAM	exAM_ERN1
FM_297-GATAGAAAGGTTAGTA	FM_297	RS	NYGC	MG	exAM	exAM_ERN1
FM_297-AGGATCTTCGCGGACT	FM_297	RS	NYGC	MG	exAM	exAM_ERN1
FM_297-TACGTCCCAGAAGCGT	FM_297	RS	NYGC	MG	exAM	exAM_ERN1
FM_297-CGAAGTTTCCGCAAAT	FM_297	RS	NYGC	MG	Adapt	Adapt_HSPA1A
FM_297-GAGGCCTGTGAGTTGG	FM_297	RS	NYGC	MG	exAM	exAM_ERN1
FM_297-GCGGATCTCTGCGGCA	FM_297	RS	NYGC	MG	ADAM	ADAM_GPNMB
FM_297-CGAGAAGGTAATCAGA	FM_297	RS	NYGC	MG	Adapt	Adapt_HSPA1A
FM_297-TCGTGGGAGCTGTGCC	FM_297	RS	NYGC	MG	Adapt	Adapt_HSPA1A
FM_297-CCCGGAAGTCGCGTTG	FM_297	RS	NYGC	MG	exAM	exAM_ERN1
FM_297-CAGGGCTGTACACGTT	FM_297	RS	NYGC	MG	exAM	exAM_ERN1
FM_297-AAGTCGTTCTAGAGCT	FM_297	RS	NYGC	MG	exAM	exAM_ERN1
FM_297-AGGATCTTCTCGTTTA	FM_297	RS	NYGC	MG	exAM	exAM_ERN1
FM_297-GGAGATGCAGTTGTTG	FM_297	RS	NYGC	MG	exAM	exAM_ERN1
FM_297-GGGTCACAGTCGAAAT	FM_297	RS	NYGC	MG	exAM	exAM_ERN1
FM_297-CTATCCGTCAAGCGTT	FM_297	RS	NYGC	MG	exAM	exAM_ERN1
FM_297-CACACAAAGACGCCCT	FM_297	RS	NYGC	MG	exAM	exAM_ERN1
FM_297-TGCATCCCACCTATCC	FM_297	RS	NYGC	MG	exAM	exAM_ERN1
FM_297-TTCCTCTCATACAGCT	FM_297	RS	NYGC	MG	exAM	exAM_ERN1
FM_297-GTTACGATCACGAGGA	FM_297	RS	NYGC	MG	exAM	exAM_ERN1
FM_297-TAATTCCAGGACGCTA	FM_297	RS	NYGC	MG	exAM	exAM_ERN1
FM_297-GTCGTAAGTGGACCAA	FM_297	RS	NYGC	MG	Adapt	Adapt_HSPA1A
FM_297-GGGTAGACATACGCAT	FM_297	RS	NYGC	PVM	PVM	PVM_CD163
FM_297-TGGGAGACAGTCCCGA	FM_297	RS	NYGC	MG	Adapt	Adapt_HSPA1A
FM_297-TGGGCGTTCGCCAACG	FM_297	RS	NYGC	MG	Adapt	Adapt_HSPA1A
FM_297-ATGAAAGTCTCAGGCG	FM_297	RS	NYGC	MG	Adapt	Adapt_HSPA1A
FM_297-GCGATCGCAGTACTAC	FM_297	RS	NYGC	MG	exAM	exAM_ERN1
FM_297-AGCGTCGAGAAGATCT	FM_297	RS	NYGC	MG	Adapt	Adapt_HSPA1A
FM_297-TCGTGCTAGACCCTTA	FM_297	RS	NYGC	MG	Adapt	Adapt_HSPA1A
FM_297-GTTACAGAGAGCAGAA	FM_297	RS	NYGC	MG	exAM	exAM_ERN1
FM_297-TCTTTGATCGTGCTCT	FM_297	RS	NYGC	MG	Adapt	Adapt_HSPA1A
FM_297-GCATCGGAGACATCCT	FM_297	RS	NYGC	PVM	PVM	PVM_CD163
FM_297-GGAAGTGCAGGGACTA	FM_297	RS	NYGC	MG	exAM	exAM_ERN1
FM_297-TGTAACGGTGAGTGAC	FM_297	RS	NYGC	MG	Adapt	Adapt_HSPA1A
FM_297-GATGATCGTCTCAGAT	FM_297	RS	NYGC	MG	Adapt	Adapt_HSPA1A
FM_297-GCGATCGTCCATTCAT	FM_297	RS	NYGC	MG	exAM	exAM_ERN1
FM_297-ATAGAGATCCTTCACG	FM_297	RS	NYGC	MG	exAM	exAM_ERN1
FM_297-CATCCCAGTGATAGAT	FM_297	RS	NYGC	MG	exAM	exAM_ERN1
FM_297-TCGACGGCACGACGAA	FM_297	RS	NYGC	MG	Adapt	Adapt_HSPA1A
FM_297-AGTACCAAGTGGAAGA	FM_297	RS	NYGC	MG	exAM	exAM_ERN1
FM_297-ACGCACGTCATTCGGA	FM_297	RS	NYGC	MG	exAM	exAM_ERN1
FM_297-TTGCGTCCATTGTACG	FM_297	RS	NYGC	MG	exAM	exAM_ERN1
FM_297-AGGACTTGTTAGTCGT	FM_297	RS	NYGC	MG	Adapt	Adapt_TMEM163
FM_297-AGAAATGAGTGCTCGC	FM_297	RS	NYGC	MG	exAM	exAM_ERN1
FM_297-TGGGCGTTCGGACTTA	FM_297	RS	NYGC	MG	Adapt	Adapt_HSPA1A
FM_297-CATACTTGTGCCTTTC	FM_297	RS	NYGC	MG	Homeo	Homeo_PICALM
FM_297-AGAGAGCGTGTCATTG	FM_297	RS	NYGC	MG	exAM	exAM_ERN1
FM_297-GTTACCCCAATTCTCT	FM_297	RS	NYGC	MG	exAM	exAM_ERN1
FM_297-CAATGACTCCATCTGC	FM_297	RS	NYGC	MG	exAM	exAM_ERN1
FM_297-ATCCCTGCAATGAGCG	FM_297	RS	NYGC	MG	exAM	exAM_ERN1
FM_297-ATCACGAGTTGTGCAT	FM_297	RS	NYGC	MG	exAM	exAM_ERN1
FM_297-GTCATGACACGACAGA	FM_297	RS	NYGC	MG	exAM	exAM_ERN1
FM_297-ATCGTAGAGCGGATCA	FM_297	RS	NYGC	MG	exAM	exAM_ERN1
FM_297-TATCTGTCACCCTAGG	FM_297	RS	NYGC	MG	exAM	exAM_ERN1
FM_297-TGTCCTGAGTAACGTA	FM_297	RS	NYGC	MG	Homeo	Homeo_FRMD4A
FM_297-TGAATGCAGAAGCGCT	FM_297	RS	NYGC	MG	Adapt	Adapt_HSPA1A
FM_297-TCGACCTCACATAGCT	FM_297	RS	NYGC	MG	exAM	exAM_ERN1
FM_297-ATTACTCGTCATCGCG	FM_297	RS	NYGC	MG	exAM	exAM_ERN1
FM_297-TCAAGACCATGACTTG	FM_297	RS	NYGC	MG	exAM	exAM_ERN1
FM_297-ATGGAGGAGAGCAACC	FM_297	RS	NYGC	MG	Homeo	Homeo_FRMD4A
FM_297-GTCAGCGTCCATAAGC	FM_297	RS	NYGC	MG	Homeo	Homeo_PICALM
FM_297-TTCGCTGAGTGCAGGT	FM_297	RS	NYGC	MG	exAM	exAM_ERN1
FM_297-ACACGCGCACATATGC	FM_297	RS	NYGC	MG	exAM	exAM_ERN1
FM_297-CACGTTCAGAAGCTCG	FM_297	RS	NYGC	MG	Adapt	Adapt_HSPA1A
FM_297-AGTTCGATCAACTTTC	FM_297	RS	NYGC	MG	exAM	exAM_ERN1
FM_297-AATAGAGCATAGTCAC	FM_297	RS	NYGC	MG	exAM	exAM_ERN1
FM_297-GGGTCTGCAGTCAACT	FM_297	RS	NYGC	MG	Adapt	Adapt_HSPA1A
FM_297-TCTTCCTAGTCTGTAC	FM_297	RS	NYGC	MG	exAM	exAM_ERN1
FM_297-TTACCGCTCGATCCAA	FM_297	RS	NYGC	MG	exAM	exAM_ERN1
FM_297-AAGCGTTGTGCATCTA	FM_297	RS	NYGC	MG	Adapt	Adapt_HSPA1A
FM_297-TCGGGCACAAGGTCAG	FM_297	RS	NYGC	MG	Adapt	Adapt_HSPA1A
FM_297-GCGGATCAGCATAGGC	FM_297	RS	NYGC	MG	exAM	exAM_ERN1
FM_297-TGTAGACCAGGGAGAG	FM_297	RS	NYGC	MG	exAM	exAM_ERN1
FM_297-CCAAGCGAGACAACAT	FM_297	RS	NYGC	MG	exAM	exAM_ERN1
FM_297-TGCGGGTCAGGCTATT	FM_297	RS	NYGC	MG	exAM	exAM_ERN1
FM_297-GCGATCGCACTAGTAC	FM_297	RS	NYGC	MG	exAM	exAM_ERN1
FM_297-ACGGTCGGTCGATTAC	FM_297	RS	NYGC	MG	Adapt	Adapt_AIF1
FM_297-TGTACAGCATGACAGG	FM_297	RS	NYGC	PVM	PVM	PVM_CD163
FM_297-AAACCCAGTACTCGCG	FM_297	RS	NYGC	MG	Adapt	Adapt_HSPA1A
FM_297-AACCCAAAGATTGACA	FM_297	RS	NYGC	MG	Adapt	Adapt_HSPA1A
FM_297-CTGTGGGGTCGCATTA	FM_297	RS	NYGC	MG	exAM	exAM_ERN1
FM_297-GTAGCTATCTACTGAG	FM_297	RS	NYGC	MG	Homeo	Homeo_FRMD4A
FM_297-ATGATCGGTCCTGTTC	FM_297	RS	NYGC	MG	Adapt	Adapt_HSPA1A
FM_297-GTTCATTAGTGAACAT	FM_297	RS	NYGC	MG	Prolif	Prolif_MKI67
FM_297-TGTCCTGCAGAAACCG	FM_297	RS	NYGC	MG	Adapt	Adapt_AIF1
FM_297-ACGTAGTCATGGGATG	FM_297	RS	NYGC	MG	exAM	exAM_ERN1
FM_297-GTTCCGTCAGCAGGAT	FM_297	RS	NYGC	MG	exAM	exAM_ERN1
FM_297-CTGAGCGCAATTCACG	FM_297	RS	NYGC	PVM	PVM	PVM_CD163
FM_297-AGCATCATCATTGTTC	FM_297	RS	NYGC	MG	exAM	exAM_ERN1
FM_297-TTTCACAGTGTCCACG	FM_297	RS	NYGC	MG	Prolif	Prolif_MKI67
FM_297-CAGTGCGTCGTAGAGG	FM_297	RS	NYGC	PVM	PVM	PVM_CD163
FM_297-ATGGAGGCAGCACAAG	FM_297	RS	NYGC	MG	exAM	exAM_ERN1
FM_297-AGCTTCCAGTTCACTG	FM_297	RS	NYGC	MG	Adapt	Adapt_HSPA1A
FM_297-CCTACGTTCGAGCTGC	FM_297	RS	NYGC	MG	exAM	exAM_ERN1
FM_297-CGTTCTGAGCGTCTCG	FM_297	RS	NYGC	MG	Adapt	Adapt_HSPA1A
FM_297-CGCATAACAACGGGTA	FM_297	RS	NYGC	MG	exAM	exAM_ERN1
FM_297-GCCGTGAAGACTCTTG	FM_297	RS	NYGC	MG	Adapt	Adapt_HSPA1A
FM_297-CGTCAAATCTCCCTAG	FM_297	RS	NYGC	MG	exAM	exAM_ERN1
FM_297-ACATGCAAGCTGCCTG	FM_297	RS	NYGC	MG	exAM	exAM_ERN1
FM_297-TATTGGGTCGGTTAGT	FM_297	RS	NYGC	MG	Homeo	Homeo_PICALM
FM_297-AGTGCCGAGTTCATGC	FM_297	RS	NYGC	MG	Adapt	Adapt_HSPA1A
FM_297-AGTTCCCGTACTAGCT	FM_297	RS	NYGC	MG	Adapt	Adapt_CCL3
FM_297-ATCTTCAAGTCACTAC	FM_297	RS	NYGC	MG	Adapt	Adapt_AIF1
FM_297-TTCTAGTGTCCAGAAG	FM_297	RS	NYGC	MG	exAM	exAM_ERN1
FM_297-TTTGATCAGTAATCCC	FM_297	RS	NYGC	PVM	PVM	PVM_CD163
FM_297-ATTACTCCATTCACCC	FM_297	RS	NYGC	MG	exAM	exAM_ERN1
FM_297-ACGGTTAAGCATGCAG	FM_297	RS	NYGC	MG	Adapt	Adapt_CCL3
FM_297-GTTTACTCACCGTGCA	FM_297	RS	NYGC	MG	exAM	exAM_ERN1
FM_297-TGAGGGACAATACCCA	FM_297	RS	NYGC	MG	Adapt	Adapt_AIF1
FM_297-CATCGTCGTGCCGGTT	FM_297	RS	NYGC	MG	exAM	exAM_ERN1
FM_297-ATTCTTGGTGGCCACT	FM_297	RS	NYGC	MG	exAM	exAM_ERN1
FM_297-AAATGGAAGGTGCATG	FM_297	RS	NYGC	MG	exAM	exAM_ERN1
FM_297-GAGAAATAGAAGAGCA	FM_297	RS	NYGC	MG	exAM	exAM_ERN1
FM_297-GTCGCGAGTACGTACT	FM_297	RS	NYGC	MG	Adapt	Adapt_HSPA1A
FM_297-TGGAGAGGTAAGATTG	FM_297	RS	NYGC	MG	Adapt	Adapt_HSPA1A
FM_297-GGAGGTACAGCAGTAG	FM_297	RS	NYGC	MG	Homeo	Homeo_FRMD4A
FM_297-CGTTGGGTCCGTGCGA	FM_297	RS	NYGC	MG	Adapt	Adapt_CCL3
FM_297-CGGTCAGTCATTTGGG	FM_297	RS	NYGC	MG	Adapt	Adapt_HSPA1A
FM_297-GTCCTCAAGTACCGGA	FM_297	RS	NYGC	MG	Adapt	Adapt_CCL3
FM_297-CCGTGAGTCCGCAGTG	FM_297	RS	NYGC	MG	Adapt	Adapt_HSPA1A
FM_297-TTGAGTGTCACACGAT	FM_297	RS	NYGC	MG	Adapt	Adapt_AIF1
FM_297-TCAGTTTGTTAAGCAA	FM_297	RS	NYGC	MG	exAM	exAM_ERN1
FM_297-CATCGGGCATCCGCGA	FM_297	RS	NYGC	MG	exAM	exAM_ERN1
FM_297-GTCCCATAGACCATGG	FM_297	RS	NYGC	MG	Adapt	Adapt_HSPA1A
FM_297-AGCGTCGTCTCGACGG	FM_297	RS	NYGC	MG	Adapt	Adapt_HSPA1A
FM_297-CGTGTCTGTCCACTTC	FM_297	RS	NYGC	MG	exAM	exAM_ERN1
FM_297-GCACGGTCAATCCTAG	FM_297	RS	NYGC	MG	Adapt	Adapt_HSPA1A
FM_297-CGGAACCGTATCTCTT	FM_297	RS	NYGC	MG	exAM	exAM_ERN1
FM_297-AGACACTGTTAGTCGT	FM_297	RS	NYGC	MG	Adapt	Adapt_AIF1
FM_297-GTTCCGTAGTGTTGAA	FM_297	RS	NYGC	MG	exAM	exAM_ERN1
FM_297-CTGTGGGAGAGCTTTC	FM_297	RS	NYGC	MG	Adapt	Adapt_HSPA1A
FM_297-GCCAGCAGTTTAGAGA	FM_297	RS	NYGC	MG	exAM	exAM_ERN1
FM_297-TTCGCTGAGTAGTCCT	FM_297	RS	NYGC	MG	exAM	exAM_ERN1
FM_297-GTGTGATAGTAGAGTT	FM_297	RS	NYGC	MG	Adapt	Adapt_HSPA1A
FM_297-ACGTAGTAGAGGCGTT	FM_297	RS	NYGC	MG	Adapt	Adapt_HSPA1A
FM_297-GTGGGAAAGGATAATC	FM_297	RS	NYGC	PVM	PVM	PVM_CD163
FM_297-TGTAAGCAGGGACACT	FM_297	RS	NYGC	MG	Adapt	Adapt_AIF1
FM_297-GTCAGCGTCGAACGGA	FM_297	RS	NYGC	MG	exAM	exAM_ERN1
FM_297-CTATCTAGTTCGGCGT	FM_297	RS	NYGC	MG	exAM	exAM_ERN1
FM_297-GAATCACTCTCCGAAA	FM_297	RS	NYGC	MG	exAM	exAM_ERN1
FM_297-ATTGTTCAGGCCACTC	FM_297	RS	NYGC	MG	exAM	exAM_ERN1
FM_297-CACCGTTCATTAAAGG	FM_297	RS	NYGC	MG	Adapt	Adapt_AIF1
FM_297-ATAGAGAGTGTCGATT	FM_297	RS	NYGC	MG	Homeo	Homeo_PICALM
FM_297-CATCGTCGTTTGAACC	FM_297	RS	NYGC	MG	Adapt	Adapt_HSPA1A
FM_297-CGGGTCACATGTTACG	FM_297	RS	NYGC	MG	Adapt	Adapt_AIF1
FM_297-CACAGATGTAGCGTTT	FM_297	RS	NYGC	MG	Adapt	Adapt_HSPA1A
FM_297-TGGTACAAGCCTCGTG	FM_297	RS	NYGC	MG	Adapt	Adapt_AIF1
FM_297-CTGTGAAAGTATGTAG	FM_297	RS	NYGC	MG	exAM	exAM_ERN1
FM_297-TAAGTCGGTTGGTGTT	FM_297	RS	NYGC	MG	exAM	exAM_ERN1
FM_297-TCGCTTGAGCGAATGC	FM_297	RS	NYGC	MG	exAM	exAM_ERN1
FM_297-GTTACCCCATGACACT	FM_297	RS	NYGC	MG	exAM	exAM_ERN1
FM_297-CCAATTTTCGACGACC	FM_297	RS	NYGC	MG	Adapt	Adapt_HSPA1A
FM_297-AGTTCCCAGAGTTGTA	FM_297	RS	NYGC	MG	exAM	exAM_ERN1
FM_297-TGCGATATCCGCACTT	FM_297	RS	NYGC	MG	Adapt	Adapt_AIF1
FM_297-TGTTGGAAGGCGTTGA	FM_297	RS	NYGC	MG	exAM	exAM_ERN1
FM_297-CCAATTTTCGATCCAA	FM_297	RS	NYGC	MG	Adapt	Adapt_AIF1
FM_297-CGAGGCTGTGATGTAA	FM_297	RS	NYGC	MG	exAM	exAM_ERN1
FM_297-TAAGCGTCAAATAAGC	FM_297	RS	NYGC	MG	exAM	exAM_ERN1
FM_297-GGGAGATTCTGGAAGG	FM_297	RS	NYGC	MG	Adapt	Adapt_HSPA1A
FM_297-CGGTCAGTCGTCAACA	FM_297	RS	NYGC	MG	exAM	exAM_ERN1
FM_297-CTCTCGATCGCGCTGA	FM_297	RS	NYGC	MG	exAM	exAM_ERN1
FM_297-TTCATTGAGATACATG	FM_297	RS	NYGC	MG	Adapt	Adapt_AIF1
FM_297-GAGTGTTGTTCCAGGC	FM_297	RS	NYGC	MG	exAM	exAM_ERN1
FM_297-GGAACCCCAGGTCAGA	FM_297	RS	NYGC	MG	Adapt	Adapt_HSPA1A
FM_297-GGGCCATTCGTGGTAT	FM_297	RS	NYGC	MG	exAM	exAM_ERN1
FM_297-GAGGGTAAGAAACCCG	FM_297	RS	NYGC	MG	exAM	exAM_ERN1
FM_297-AGTGCCGGTGCCGTAC	FM_297	RS	NYGC	MG	exAM	exAM_ERN1
FM_297-GCTTGGGTCAACTGAC	FM_297	RS	NYGC	PVM	PVM	PVM_CD163
FM_297-GACCGTGCACTAACCA	FM_297	RS	NYGC	MG	exAM	exAM_ERN1
FM_297-TCGTAGACACGTATAC	FM_297	RS	NYGC	MG	exAM	exAM_ERN1
FM_297-TCACTATAGAGAGCGG	FM_297	RS	NYGC	MG	exAM	exAM_ERN1
FM_297-CCTCTCCGTACGTTCA	FM_297	RS	NYGC	MG	exAM	exAM_ERN1
FM_297-GGTGAAGAGGTCGTGA	FM_297	RS	NYGC	MG	Adapt	Adapt_HSPA1A
FM_297-TGATCTTCACACAGAG	FM_297	RS	NYGC	MG	Adapt	Adapt_CCL3
FM_297-TCAGTTTAGGGAGATA	FM_297	RS	NYGC	MG	exAM	exAM_ERN1
FM_297-GTCGTTCGTACTGCCG	FM_297	RS	NYGC	MG	exAM	exAM_ERN1
FM_297-CATCGGGAGGAGACCT	FM_297	RS	NYGC	MG	Adapt	Adapt_HSPA1A
FM_297-TACGGTACAGATTCGT	FM_297	RS	NYGC	MG	exAM	exAM_ERN1
FM_297-CGCATGGGTTACACTG	FM_297	RS	NYGC	MG	exAM	exAM_ERN1
FM_297-AGCTTCCGTTCCCACT	FM_297	RS	NYGC	MG	exAM	exAM_ERN1
FM_297-CGGAGAATCAGCGTCG	FM_297	RS	NYGC	MG	Adapt	Adapt_HSPA1A
FM_297-TGCTGAAGTAGGCAAC	FM_297	RS	NYGC	MG	Adapt	Adapt_HSPA1A
FM_297-GCACGTGTCCTCGATC	FM_297	RS	NYGC	MG	exAM	exAM_ERN1
FM_297-GAATCGTCATACCACA	FM_297	RS	NYGC	MG	exAM	exAM_ERN1
FM_297-AGTGACTAGCAAGGAA	FM_297	RS	NYGC	MG	exAM	exAM_ERN1
FM_297-ATCTTCAGTGCGTCGT	FM_297	RS	NYGC	MG	Adapt	Adapt_CCL3
FM_297-TTGGTTTCAGTGCGCT	FM_297	RS	NYGC	MG	exAM	exAM_ERN1
FM_297-CAGATACCATCTAGAC	FM_297	RS	NYGC	MG	exAM	exAM_ERN1
FM_297-CGAGTGCAGTCTGTAC	FM_297	RS	NYGC	MG	Adapt	Adapt_HSPA1A
FM_297-CCACGTTGTACCCGCA	FM_297	RS	NYGC	MG	exAM	exAM_ERN1
FM_297-GATGATCTCTATTCGT	FM_297	RS	NYGC	MG	exAM	exAM_ERN1
FM_297-TTGAGTGCAGTGTGCC	FM_297	RS	NYGC	MG	Adapt	Adapt_HSPA1A
FM_297-TGACCCTTCAATCCAG	FM_297	RS	NYGC	MG	exAM	exAM_ERN1
FM_297-GTGCGTGTCATAAGGA	FM_297	RS	NYGC	MG	exAM	exAM_ERN1
FM_297-ACGCACGTCAGTGCGC	FM_297	RS	NYGC	MG	exAM	exAM_ERN1
FM_297-GGGTAGAAGTCGTCTA	FM_297	RS	NYGC	MG	exAM	exAM_ERN1
FM_297-TGAGGAGCACTCCTGT	FM_297	RS	NYGC	MG	exAM	exAM_ERN1
FM_297-GTCGTAAGTGACCTGC	FM_297	RS	NYGC	MG	Adapt	Adapt_AIF1
FM_297-CAGTGCGTCTACCAGA	FM_297	RS	NYGC	MG	Adapt	Adapt_AIF1
FM_297-AATGACCAGCGTGTTT	FM_297	RS	NYGC	MG	exAM	exAM_ERN1
FM_297-CCACAAAGTGCGTCGT	FM_297	RS	NYGC	MG	exAM	exAM_ERN1
FM_297-ATGGTTGAGTAAGAGG	FM_297	RS	NYGC	MG	exAM	exAM_ERN1
FM_297-AAACGAACATCGTTCC	FM_297	RS	NYGC	MG	exAM	exAM_ERN1
FM_297-CCAATTTCACTGTTCC	FM_297	RS	NYGC	MG	Adapt	Adapt_AIF1
FM_297-GGAAGTGGTAGTCTGT	FM_297	RS	NYGC	MG	exAM	exAM_ERN1
FM_297-ATGACCATCAGAGCGA	FM_297	RS	NYGC	MG	Adapt	Adapt_HSPA1A
FM_297-TCGTGGGTCGGTAGAG	FM_297	RS	NYGC	MG	exAM	exAM_ERN1
FM_297-GCACGGTTCTTGCGCT	FM_297	RS	NYGC	MG	exAM	exAM_ERN1
FM_297-CCTCATGGTTGTGCAT	FM_297	RS	NYGC	MG	Adapt	Adapt_AIF1
FM_297-ATCCCTGTCGAGTACT	FM_297	RS	NYGC	PVM	PVM	PVM_CD163
FM_297-AGACTCAAGATGCAGC	FM_297	RS	NYGC	MG	Adapt	Adapt_AIF1
FM_297-TCCTCTTCAGAGCGTA	FM_297	RS	NYGC	MG	Adapt	Adapt_CCL3
FM_297-CATCCACAGCATCGAG	FM_297	RS	NYGC	MG	Adapt	Adapt_AIF1
FM_297-CAGCACGCAACAGCTT	FM_297	RS	NYGC	MG	Adapt	Adapt_AIF1
FM_297-TCGGGACGTCGAATTC	FM_297	RS	NYGC	MG	Adapt	Adapt_AIF1
FM_297-GAGAGGTAGACTCAAA	FM_297	RS	NYGC	MG	Adapt	Adapt_HSPA1A
FM_298-TTTACTGTCCACTTTA	FM_298	RS	NYGC	MG	Adapt	Adapt_HSPA1A
FM_298-GTACAGTAGGCACTCC	FM_298	RS	NYGC	MG	Adapt	Adapt_HSPA1A
FM_298-AGTACCATCTACACAG	FM_298	RS	NYGC	MG	Adapt	Adapt_IFI44L
FM_298-AGGATAAAGTGTACCT	FM_298	RS	NYGC	MG	Adapt	Adapt_TMEM163
FM_298-CGAGTTATCCGGTTCT	FM_298	RS	NYGC	MG	Adapt	Adapt_AIF1
FM_298-CTCCTTTAGCTAGATA	FM_298	RS	NYGC	MG	Adapt	Adapt_AIF1
FM_298-ACTACGACAGACTCTA	FM_298	RS	NYGC	MG	Adapt	Adapt_TMEM163
FM_298-ATCCGTCCACATTCGA	FM_298	RS	NYGC	MG	Adapt	Adapt_HSPA1A
FM_298-TCACATTGTGTATTGC	FM_298	RS	NYGC	MG	Adapt	Adapt_TMEM163
FM_298-ACCAAACCACATCCCT	FM_298	RS	NYGC	MG	Adapt	Adapt_HSPA1A
FM_298-GAACACTCATCCCGTT	FM_298	RS	NYGC	MG	exAM	exAM_ERN1
FM_298-TACTGCCCATTAAGCC	FM_298	RS	NYGC	MG	Adapt	Adapt_HSPA1A
FM_298-CACTGAAAGTATGAAC	FM_298	RS	NYGC	MG	Adapt	Adapt_AIF1
FM_298-AGGAAATCATTACTCT	FM_298	RS	NYGC	MG	Adapt	Adapt_TMEM163
FM_298-CATCCACTCTACCCAC	FM_298	RS	NYGC	MG	exAM	exAM_ERN1
FM_298-CTTCTCTGTGACGCCT	FM_298	RS	NYGC	MG	Adapt	Adapt_TMEM163
FM_298-AGAAGCGAGCGACAGT	FM_298	RS	NYGC	MG	Adapt	Adapt_TMEM163
FM_298-AAACGAACAATTCTCT	FM_298	RS	NYGC	MG	Adapt	Adapt_HSPA1A
FM_298-GTGCTGGAGGGACAGG	FM_298	RS	NYGC	MG	ADAM	ADAM_GPNMB
FM_298-TGGGAAGTCGGCCCAA	FM_298	RS	NYGC	MG	exAM	exAM_ERN1
FM_298-CATGCAAGTTCATCTT	FM_298	RS	NYGC	MG	Adapt	Adapt_TMEM163
FM_298-CTCACTGTCTGAACGT	FM_298	RS	NYGC	MG	Adapt	Adapt_TMEM163
FM_298-GGGTTATAGAGATTCA	FM_298	RS	NYGC	MG	Adapt	Adapt_HSPA1A
FM_298-GATAGCTTCCTCCACA	FM_298	RS	NYGC	MG	Adapt	Adapt_HSPA1A
FM_298-TATCGCCAGCTGGCTC	FM_298	RS	NYGC	MG	Adapt	Adapt_TMEM163
FM_298-CTAGACAAGCACTCCG	FM_298	RS	NYGC	MG	Adapt	Adapt_TMEM163
FM_298-CACTGTCTCTTAAGGC	FM_298	RS	NYGC	MG	Adapt	Adapt_HSPA1A
FM_298-CTTCGGTAGCTGACAG	FM_298	RS	NYGC	MG	Adapt	Adapt_TMEM163
FM_298-CTCCAACCACACGCCA	FM_298	RS	NYGC	MG	Adapt	Adapt_HSPA1A
FM_298-CTCTGGTCATGCAGCC	FM_298	RS	NYGC	MG	exAM	exAM_ERN1
FM_298-TTACCGCCATGACTCA	FM_298	RS	NYGC	MG	Adapt	Adapt_TMEM163
FM_298-TGGTACAAGCCGCACT	FM_298	RS	NYGC	MG	Adapt	Adapt_TMEM163
FM_298-GTCACGGCATGCTGCG	FM_298	RS	NYGC	MG	Adapt	Adapt_TMEM163
FM_298-AGCATCAAGTCACTGT	FM_298	RS	NYGC	MG	Adapt	Adapt_HSPA1A
FM_298-GCACGTGCACTTTAGG	FM_298	RS	NYGC	MG	exAM	exAM_ERN1
FM_298-TCTCACGGTGTGAGCA	FM_298	RS	NYGC	MG	Adapt	Adapt_TMEM163
FM_298-AAACGAACAGCGTAGA	FM_298	RS	NYGC	MG	Adapt	Adapt_HSPA1A
FM_298-ACGTTCCTCTTTCAGT	FM_298	RS	NYGC	MG	Homeo	Homeo_PICALM
FM_298-TCCTCCCAGCAAGTGC	FM_298	RS	NYGC	MG	Adapt	Adapt_TMEM163
FM_298-CATACTTGTCCGGTCA	FM_298	RS	NYGC	MG	exAM	exAM_ERN1
FM_298-AGTGACTCAGTATACC	FM_298	RS	NYGC	MG	exAM	exAM_ERN1
FM_298-AGTCAACCACCCTAGG	FM_298	RS	NYGC	MG	Adapt	Adapt_IFI44L
FM_298-CTGCCTATCTTACCAT	FM_298	RS	NYGC	MG	Adapt	Adapt_TMEM163
FM_298-TTCGCTGGTATTCCGA	FM_298	RS	NYGC	MG	Adapt	Adapt_TMEM163
FM_298-AAATGGACACATGACT	FM_298	RS	NYGC	MG	Adapt	Adapt_TMEM163
FM_298-AGACAGGCACTCACTC	FM_298	RS	NYGC	MG	Adapt	Adapt_TMEM163
FM_298-ATTTACCGTTCGAACT	FM_298	RS	NYGC	MG	exAM	exAM_ERN1
FM_298-ACCTACCTCAAACTGC	FM_298	RS	NYGC	MG	Homeo	Homeo_FRMD4A
FM_298-GGCTTGGAGTCACGCC	FM_298	RS	NYGC	MG	Adapt	Adapt_HSPA1A
FM_298-TACTTGTCAAGCCATT	FM_298	RS	NYGC	MG	Adapt	Adapt_TMEM163
FM_298-TGCTTGCCATCTCAAG	FM_298	RS	NYGC	MG	exAM	exAM_ERN1
FM_298-CTCAACCCAAGGCTTT	FM_298	RS	NYGC	MG	Adapt	Adapt_HSPA1A
FM_298-AGTCACATCCCTAGGG	FM_298	RS	NYGC	MG	Adapt	Adapt_TMEM163
FM_298-TCATTGTTCCGCTGTT	FM_298	RS	NYGC	MG	Adapt	Adapt_HSPA1A
FM_298-CCTCAGTAGACCATTC	FM_298	RS	NYGC	MG	Adapt	Adapt_TMEM163
FM_298-GGGATGAGTTTCGATG	FM_298	RS	NYGC	MG	Adapt	Adapt_AIF1
FM_298-CATGGTAAGCGCCGTT	FM_298	RS	NYGC	MG	exAM	exAM_ERN1
FM_298-ACAAAGATCAAGCCTA	FM_298	RS	NYGC	MG	Homeo	Homeo_PICALM
FM_298-TACTGCCCAACACAGG	FM_298	RS	NYGC	MG	exAM	exAM_ERN1
FM_298-CTCCATGGTCCAACGC	FM_298	RS	NYGC	MG	exAM	exAM_ERN1
FM_298-CACTTCGTCGATACGT	FM_298	RS	NYGC	MG	Adapt	Adapt_HSPA1A
FM_298-CGCATGGAGGCCCACT	FM_298	RS	NYGC	MG	exAM	exAM_ERN1
FM_298-TAACACGGTCTAATCG	FM_298	RS	NYGC	MG	Adapt	Adapt_AIF1
FM_298-TGGAACTCAGCAGACA	FM_298	RS	NYGC	MG	Adapt	Adapt_TMEM163
FM_298-CGTAGTACACTCCTGT	FM_298	RS	NYGC	MG	Adapt	Adapt_TMEM163
FM_298-TGCTTCGTCGTAGCCG	FM_298	RS	NYGC	MG	Adapt	Adapt_IFI44L
FM_298-CACATGACACTCTAGA	FM_298	RS	NYGC	MG	Adapt	Adapt_HSPA1A
FM_298-TGACTCCTCTACACTT	FM_298	RS	NYGC	MG	Adapt	Adapt_TMEM163
FM_298-GTGACGCGTTGCAAGG	FM_298	RS	NYGC	MG	Adapt	Adapt_TMEM163
FM_298-CTCTCGATCACAATGC	FM_298	RS	NYGC	MG	Adapt	Adapt_TMEM163
FM_298-CTCCACAAGTAATTGG	FM_298	RS	NYGC	MG	Adapt	Adapt_TMEM163
FM_298-TTCATTGCACGGGCTT	FM_298	RS	NYGC	MG	Adapt	Adapt_IFI44L
FM_298-ACATCCCGTTACTCAG	FM_298	RS	NYGC	MG	Adapt	Adapt_TMEM163
FM_298-GATGACTAGCCATCCG	FM_298	RS	NYGC	MG	Adapt	Adapt_HSPA1A
FM_298-TGCGGCAAGCGATCGA	FM_298	RS	NYGC	MG	Adapt	Adapt_CCL3
FM_298-TCACGCTGTCGAACGA	FM_298	RS	NYGC	MG	Adapt	Adapt_HSPA1A
FM_298-GCCCGAATCGAACGCC	FM_298	RS	NYGC	MG	Adapt	Adapt_TMEM163
FM_298-CCTATCGCATAACTCG	FM_298	RS	NYGC	MG	Adapt	Adapt_HSPA1A
FM_298-AACCAACGTGATCGTT	FM_298	RS	NYGC	MG	exAM	exAM_ERN1
FM_298-CCTCAACTCTCACCCA	FM_298	RS	NYGC	MG	Adapt	Adapt_TMEM163
FM_298-TGGGAGAAGATTACCC	FM_298	RS	NYGC	MG	Adapt	Adapt_TMEM163
FM_298-TGTTCATGTATATGGA	FM_298	RS	NYGC	MG	Adapt	Adapt_HSPA1A
FM_298-GCCAGCATCCTAGAGT	FM_298	RS	NYGC	MG	Adapt	Adapt_HSPA1A
FM_298-CAGCCAGCAAGGCGTA	FM_298	RS	NYGC	MG	Adapt	Adapt_TMEM163
FM_298-TCAATTCGTGCGGCTT	FM_298	RS	NYGC	MG	Adapt	Adapt_TMEM163
FM_298-GTGCACGTCGAGTTGT	FM_298	RS	NYGC	MG	Adapt	Adapt_HSPA1A
FM_298-CATAAGCGTTTACTGG	FM_298	RS	NYGC	MG	exAM	exAM_ERN1
FM_298-TATTCCAGTGCGTTTA	FM_298	RS	NYGC	MG	Adapt	Adapt_TMEM163
FM_298-TGCTTGCTCCCATTTA	FM_298	RS	NYGC	MG	Adapt	Adapt_HSPA1A
FM_298-CTTCTAACAAACTGCT	FM_298	RS	NYGC	MG	Adapt	Adapt_HSPA1A
FM_298-TTCCTTCCAACCCTAA	FM_298	RS	NYGC	MG	exAM	exAM_ERN1
FM_298-ATGGGTTTCCAATCTT	FM_298	RS	NYGC	MG	Adapt	Adapt_HSPA1A
FM_298-GGTTGTAAGTCACACT	FM_298	RS	NYGC	MG	Adapt	Adapt_CCL3
FM_298-ATCGTCCTCCTTTAGT	FM_298	RS	NYGC	MG	Adapt	Adapt_TMEM163
FM_298-CCTTCAGCATTCAGCA	FM_298	RS	NYGC	MG	Adapt	Adapt_HSPA1A
FM_298-GAGTCATTCCTCGATC	FM_298	RS	NYGC	MG	exAM	exAM_ERN1
FM_298-TCCTCCCCAGAGTTCT	FM_298	RS	NYGC	MG	Adapt	Adapt_HSPA1A
FM_298-CTGGTCTCAAGGCCTC	FM_298	RS	NYGC	MG	Adapt	Adapt_AIF1
FM_298-TGATCTTAGTCTGGTT	FM_298	RS	NYGC	MG	ADAM	ADAM_GPNMB
FM_298-CCACACTGTAGCTGCC	FM_298	RS	NYGC	MG	Adapt	Adapt_TMEM163
FM_298-ATTACCTAGAAGATCT	FM_298	RS	NYGC	MG	Adapt	Adapt_TMEM163
FM_298-ATTGGGTGTTGCTCGG	FM_298	RS	NYGC	MG	exAM	exAM_ERN1
FM_298-AACCAACCAGCGACCT	FM_298	RS	NYGC	MG	Adapt	Adapt_HSPA1A
FM_298-TCTGTCGAGCGGGTTA	FM_298	RS	NYGC	MG	Adapt	Adapt_HSPA1A
FM_298-TCTACCGCAAGTTCCA	FM_298	RS	NYGC	MG	Adapt	Adapt_HIST
FM_298-ATTACTCCACGGCCAT	FM_298	RS	NYGC	MG	Adapt	Adapt_TMEM163
FM_298-GGAGGTATCTCTAGGA	FM_298	RS	NYGC	MG	Adapt	Adapt_TMEM163
FM_298-CGAGGAATCGTTTACT	FM_298	RS	NYGC	MG	Adapt	Adapt_TMEM163
FM_298-AACGTCAGTGGAAGTC	FM_298	RS	NYGC	MG	Adapt	Adapt_TMEM163
FM_298-TATTGCTGTGTCATTG	FM_298	RS	NYGC	MG	exAM	exAM_ERN1
FM_298-TCTTCCTAGGTAGCCA	FM_298	RS	NYGC	MG	Adapt	Adapt_HSPA1A
FM_298-TCCTGCAGTTGTAGCT	FM_298	RS	NYGC	MG	exAM	exAM_ERN1
FM_298-CTACTATGTCTGATCA	FM_298	RS	NYGC	MG	Adapt	Adapt_TMEM163
FM_298-GGTAACTCAGACCTAT	FM_298	RS	NYGC	MG	Adapt	Adapt_TMEM163
FM_298-CTGTAGAGTTAAACCC	FM_298	RS	NYGC	MG	Adapt	Adapt_HSPA1A
FM_298-AACAAGATCTACCACC	FM_298	RS	NYGC	MG	exAM	exAM_ERN1
FM_298-CATGAGTCATAGTCAC	FM_298	RS	NYGC	MG	Adapt	Adapt_TMEM163
FM_298-GTAGATCTCCCTCTTT	FM_298	RS	NYGC	MG	exAM	exAM_ERN1
FM_298-TGCAGGCGTCTCGCGA	FM_298	RS	NYGC	MG	Adapt	Adapt_TMEM163
FM_298-GACGCTGTCCGACGGT	FM_298	RS	NYGC	MG	exAM	exAM_ERN1
FM_298-GTACAGTAGTTGAAAC	FM_298	RS	NYGC	MG	Adapt	Adapt_HSPA1A
FM_298-TCATGCCAGAACGTGC	FM_298	RS	NYGC	MG	Adapt	Adapt_TMEM163
FM_298-CATGCCTCAGTTAGGG	FM_298	RS	NYGC	MG	Adapt	Adapt_HSPA1A
FM_298-CCTATCGTCTGGGTCG	FM_298	RS	NYGC	MG	Adapt	Adapt_TMEM163
FM_298-TTTATGCTCGGATACT	FM_298	RS	NYGC	MG	Adapt	Adapt_TMEM163
FM_298-TACTGCCTCGGAACTT	FM_298	RS	NYGC	MG	Adapt	Adapt_TMEM163
FM_298-TCCGGGATCATGGTAC	FM_298	RS	NYGC	MG	Adapt	Adapt_TMEM163
FM_298-TACCCGTTCAGCCTCT	FM_298	RS	NYGC	MG	Adapt	Adapt_TMEM163
FM_298-GGGCGTTAGCTGGAGT	FM_298	RS	NYGC	PVM	PVM	PVM_CD163
FM_298-TAACTTCAGACCAAGC	FM_298	RS	NYGC	MG	Adapt	Adapt_TMEM163
FM_298-CGGGTGTTCTGCATGA	FM_298	RS	NYGC	MG	Adapt	Adapt_TMEM163
FM_298-TCAAGACCACGCGCAT	FM_298	RS	NYGC	MG	Adapt	Adapt_HSPA1A
FM_298-GCTCAAATCCTTCTTC	FM_298	RS	NYGC	MG	exAM	exAM_ERN1
FM_298-ACTATGGCAGCATTGT	FM_298	RS	NYGC	MG	Homeo	Homeo_PICALM
FM_298-CTTCCGACAATTGAGA	FM_298	RS	NYGC	MG	Adapt	Adapt_HSPA1A
FM_298-CCGCAAGTCGGTGTTA	FM_298	RS	NYGC	MG	Adapt	Adapt_HSPA1A
FM_298-GTTACCCAGCTCCATA	FM_298	RS	NYGC	MG	Adapt	Adapt_TMEM163
FM_298-ACGTACATCGAAGGAC	FM_298	RS	NYGC	MG	exAM	exAM_ERN1
FM_298-TAACGACCACGGTGCT	FM_298	RS	NYGC	MG	Adapt	Adapt_TMEM163
FM_298-GTGGCGTAGCAACTTC	FM_298	RS	NYGC	MG	exAM	exAM_ERN1
FM_298-GGGACTCGTTCGTAAC	FM_298	RS	NYGC	MG	exAM	exAM_ERN1
FM_298-GGCAGTCCAGTCAACT	FM_298	RS	NYGC	MG	Adapt	Adapt_TMEM163
FM_298-CCACGAGCACCGTGGT	FM_298	RS	NYGC	MG	Adapt	Adapt_TMEM163
FM_298-TCATACTCACCACATA	FM_298	RS	NYGC	MG	Adapt	Adapt_HSPA1A
FM_298-CAACCTCGTTTACCAG	FM_298	RS	NYGC	MG	Adapt	Adapt_HIST
FM_298-CTCAAGATCAAGAGTA	FM_298	RS	NYGC	MG	Adapt	Adapt_HSPA1A
FM_298-CTTGAGAGTCACTACA	FM_298	RS	NYGC	MG	Adapt	Adapt_IFI44L
FM_298-ACGGTTAGTGATGGCA	FM_298	RS	NYGC	MG	Adapt	Adapt_TMEM163
FM_298-TACCGAAGTGACAGCA	FM_298	RS	NYGC	MG	Adapt	Adapt_TMEM163
FM_298-ACTGTCCCATGAGTAA	FM_298	RS	NYGC	MG	exAM	exAM_ERN1
FM_298-GCATCTCTCTCGGTAA	FM_298	RS	NYGC	MG	Adapt	Adapt_IFI44L
FM_298-TGTTACTGTCAGGAGT	FM_298	RS	NYGC	MG	Adapt	Adapt_HSPA1A
FM_298-TATCTGTCACCAGTAT	FM_298	RS	NYGC	MG	exAM	exAM_ERN1
FM_298-CTTCTAACACCGTGCA	FM_298	RS	NYGC	MG	Adapt	Adapt_HSPA1A
FM_298-TATTGCTCAGTTAGAA	FM_298	RS	NYGC	MG	Adapt	Adapt_TMEM163
FM_298-AGTACTGCAGGTTCCG	FM_298	RS	NYGC	MG	Adapt	Adapt_TMEM163
FM_298-ACCTACCAGGAAAGTG	FM_298	RS	NYGC	MG	ADAM	ADAM_GPNMB
FM_298-CATGAGTTCACCCATC	FM_298	RS	NYGC	MG	Adapt	Adapt_HSPA1A
FM_298-TAAGCGTAGCGTCTGC	FM_298	RS	NYGC	MG	Adapt	Adapt_HSPA1A
FM_298-GAGTGTTAGGATAATC	FM_298	RS	NYGC	MG	Adapt	Adapt_HSPA1A
FM_298-TTGTTCAAGGTGCGAT	FM_298	RS	NYGC	MG	Adapt	Adapt_TMEM163
FM_298-GCATCTCCAAACACGG	FM_298	RS	NYGC	MG	exAM	exAM_ERN1
FM_298-CAGATCATCCCTATTA	FM_298	RS	NYGC	MG	Adapt	Adapt_HSPA1A
FM_298-TTCTAACTCTTCCAGC	FM_298	RS	NYGC	MG	Adapt	Adapt_HSPA1A
FM_298-GTAGGTTAGTGAACAT	FM_298	RS	NYGC	MG	Adapt	Adapt_HSPA1A
FM_298-TATTGGGTCTGCTAGA	FM_298	RS	NYGC	MG	Adapt	Adapt_HSPA1A
FM_298-CGGGACTAGCAGCCTC	FM_298	RS	NYGC	MG	Adapt	Adapt_TMEM163
FM_298-TTCGGTCTCTTAGCTT	FM_298	RS	NYGC	MG	Adapt	Adapt_HSPA1A
FM_298-AGAAGCGCAAGTGCAG	FM_298	RS	NYGC	MG	Adapt	Adapt_HSPA1A
FM_298-AGGTTGTTCACCGCTT	FM_298	RS	NYGC	MG	Adapt	Adapt_HSPA1A
FM_298-GTTATGGCACACGTGC	FM_298	RS	NYGC	MG	Adapt	Adapt_TMEM163
FM_298-AATGACCAGGAAAGGT	FM_298	RS	NYGC	MG	Adapt	Adapt_HSPA1A
FM_298-ACACCAATCGACCCAG	FM_298	RS	NYGC	MG	Adapt	Adapt_AIF1
FM_298-AGGCTGCAGTAGAATC	FM_298	RS	NYGC	MG	Adapt	Adapt_HSPA1A
FM_298-GTAACCAAGCATTTCG	FM_298	RS	NYGC	MG	Adapt	Adapt_TMEM163
FM_298-ATTGTTCTCTACCTTA	FM_298	RS	NYGC	MG	Adapt	Adapt_HSPA1A
FM_298-CCTATCGGTTGACGGA	FM_298	RS	NYGC	MG	exAM	exAM_ERN1
FM_298-ACTTCCGAGGCCTGAA	FM_298	RS	NYGC	MG	Adapt	Adapt_HSPA1A
FM_298-GAAGAATCAGAGCGTA	FM_298	RS	NYGC	MG	Adapt	Adapt_HSPA1A
FM_298-TCCGATCTCTGGCCAG	FM_298	RS	NYGC	MG	exAM	exAM_ERN1
FM_298-TCTTAGTAGGAAAGTG	FM_298	RS	NYGC	MG	Adapt	Adapt_TMEM163
FM_298-CTGGTCTGTGTCGATT	FM_298	RS	NYGC	MG	exAM	exAM_ERN1
FM_298-ACATTTCAGTGCCGAA	FM_298	RS	NYGC	PVM	PVM	PVM_CD163
FM_298-AGCGTATTCGTCAGAT	FM_298	RS	NYGC	MG	Adapt	Adapt_HSPA1A
FM_298-GAGTTTGCAACTGGTT	FM_298	RS	NYGC	MG	Adapt	Adapt_HSPA1A
FM_298-CTACATTCAGCTAACT	FM_298	RS	NYGC	MG	Adapt	Adapt_HSPA1A
FM_298-TTCCTTCAGTGAACAT	FM_298	RS	NYGC	MG	Adapt	Adapt_TMEM163
FM_298-TACGCTCTCTTGGCTC	FM_298	RS	NYGC	MG	Adapt	Adapt_HSPA1A
FM_298-ATACTTCTCGGTCACG	FM_298	RS	NYGC	MG	exAM	exAM_ERN1
FM_298-GTAAGTCCAAATCCCA	FM_298	RS	NYGC	MG	Adapt	Adapt_TMEM163
FM_298-ACCATTTAGTTAGAAC	FM_298	RS	NYGC	MG	Adapt	Adapt_HSPA1A
FM_298-ACCACAACATACTTTC	FM_298	RS	NYGC	MG	Adapt	Adapt_TMEM163
FM_298-ATTCCTACACAACCGC	FM_298	RS	NYGC	MG	Adapt	Adapt_HSPA1A
FM_298-CTCCGATGTTCCCAAA	FM_298	RS	NYGC	MG	Adapt	Adapt_HSPA1A
FM_298-GGGTGAATCAACACGT	FM_298	RS	NYGC	MG	Adapt	Adapt_TMEM163
FM_298-GGAGATGTCATTCTTG	FM_298	RS	NYGC	MG	Adapt	Adapt_TMEM163
FM_298-GTATTTCCACCCTGTT	FM_298	RS	NYGC	MG	Homeo	Homeo_PICALM
FM_298-CTGTGAAAGCCTGACC	FM_298	RS	NYGC	MG	Adapt	Adapt_TMEM163
FM_298-CCCAACTTCCATCACC	FM_298	RS	NYGC	MG	Adapt	Adapt_HSPA1A
FM_298-TTCTAGTCACTCATAG	FM_298	RS	NYGC	MG	Adapt	Adapt_AIF1
FM_298-CCTCTAGGTAACATAG	FM_298	RS	NYGC	MG	Adapt	Adapt_HSPA1A
FM_298-CATAGACCAGCCGTCA	FM_298	RS	NYGC	MG	Adapt	Adapt_TMEM163
FM_298-GATAGAATCGAGCCAC	FM_298	RS	NYGC	MG	Adapt	Adapt_HSPA1A
FM_298-TGTTCTAAGCCAGACA	FM_298	RS	NYGC	MG	Adapt	Adapt_TMEM163
FM_298-AGTAGTCTCGAAATCC	FM_298	RS	NYGC	MG	Adapt	Adapt_TMEM163
FM_298-CAATGACCAGTATGAA	FM_298	RS	NYGC	MG	Adapt	Adapt_TMEM163
FM_298-TACTGCCCAACTTCTT	FM_298	RS	NYGC	MG	exAM	exAM_ERN1
FM_298-TTCCTAACACCGTCGA	FM_298	RS	NYGC	MG	Adapt	Adapt_TMEM163
FM_298-ACGGTCGGTCGCTGCA	FM_298	RS	NYGC	MG	Adapt	Adapt_TMEM163
FM_298-TTCAGGAAGGGCGAAG	FM_298	RS	NYGC	MG	Adapt	Adapt_TMEM163
FM_298-ACTTCCGCAACGGCCT	FM_298	RS	NYGC	MG	Adapt	Adapt_TMEM163
FM_298-TCATCCGTCGTAGCTA	FM_298	RS	NYGC	MG	Adapt	Adapt_TMEM163
FM_298-CACGAATAGGAGATAG	FM_298	RS	NYGC	MG	Adapt	Adapt_TMEM163
FM_298-ACACTGAAGCATCCCG	FM_298	RS	NYGC	MG	Adapt	Adapt_HSPA1A
FM_298-TGATGCATCATCTATC	FM_298	RS	NYGC	MG	Adapt	Adapt_HSPA1A
FM_298-TTCTAACTCTCGTTTA	FM_298	RS	NYGC	MG	Adapt	Adapt_TMEM163
FM_298-GCAGGCTAGGCATGGT	FM_298	RS	NYGC	MG	exAM	exAM_ERN1
FM_298-GTAGAGGCACGTCTCT	FM_298	RS	NYGC	MG	Adapt	Adapt_TMEM163
FM_298-TCTCCGACAACAGCTT	FM_298	RS	NYGC	MG	Adapt	Adapt_HSPA1A
FM_298-ATTATCCCACCTTCCA	FM_298	RS	NYGC	MG	Adapt	Adapt_TMEM163
FM_298-AGGCATTGTACACGCC	FM_298	RS	NYGC	MG	Adapt	Adapt_TMEM163
FM_298-GAAGAATGTCAACACT	FM_298	RS	NYGC	MG	Adapt	Adapt_TMEM163
FM_298-GTAACCACAACCGCCA	FM_298	RS	NYGC	MG	exAM	exAM_ERN1
FM_298-TCTTTGATCATTGTTC	FM_298	RS	NYGC	MG	Adapt	Adapt_TMEM163
FM_298-TAGAGTCTCCTCCACA	FM_298	RS	NYGC	MG	exAM	exAM_ERN1
FM_298-AATTCCTTCCCGAGTG	FM_298	RS	NYGC	MG	Adapt	Adapt_TMEM163
FM_298-CAACGGCTCTGGACCG	FM_298	RS	NYGC	MG	exAM	exAM_ERN1
FM_298-TCATGCCTCGACATCA	FM_298	RS	NYGC	MG	Adapt	Adapt_IFI44L
FM_298-GACTGATAGTAAGCAT	FM_298	RS	NYGC	MG	Adapt	Adapt_HSPA1A
FM_298-TGTCCTGTCACTGGTA	FM_298	RS	NYGC	MG	Homeo	Homeo_PICALM
FM_298-CTCCACAGTTACGGAG	FM_298	RS	NYGC	MG	Adapt	Adapt_TMEM163
FM_298-CCACGTTAGACTCGAG	FM_298	RS	NYGC	MG	exAM	exAM_ERN1
FM_298-CTACCCACACCATATG	FM_298	RS	NYGC	MG	Adapt	Adapt_TMEM163
FM_298-GATTTCTCATTGCAAC	FM_298	RS	NYGC	MG	Adapt	Adapt_HSPA1A
FM_298-CATTTCAAGAGGCTGT	FM_298	RS	NYGC	MG	Adapt	Adapt_HSPA1A
FM_298-CTTCGGTAGTGGACTG	FM_298	RS	NYGC	MG	Adapt	Adapt_HSPA1A
FM_298-TCTTGCGCATGTTACG	FM_298	RS	NYGC	MG	Adapt	Adapt_HSPA1A
FM_298-ACGATCAAGCCGATTT	FM_298	RS	NYGC	MG	Adapt	Adapt_HSPA1A
FM_298-TGACTCCTCAGGGATG	FM_298	RS	NYGC	MG	Adapt	Adapt_TMEM163
FM_298-CGAATTGCATTGCTGA	FM_298	RS	NYGC	MG	Adapt	Adapt_TMEM163
FM_298-AAGAACAAGGTTCACT	FM_298	RS	NYGC	MG	exAM	exAM_ERN1
FM_298-TTCTCTCCACCGTGCA	FM_298	RS	NYGC	MG	Adapt	Adapt_TMEM163
FM_298-ACATTTCTCCCTGGTT	FM_298	RS	NYGC	MG	Adapt	Adapt_HSPA1A
FM_298-GAGGGATCAGCTGGTC	FM_298	RS	NYGC	MG	Adapt	Adapt_HSPA1A
FM_298-TATACCTAGCAACTCT	FM_298	RS	NYGC	MG	Adapt	Adapt_HSPA1A
FM_298-ATCGGCGGTATTAAGG	FM_298	RS	NYGC	MG	Adapt	Adapt_TMEM163
FM_298-CTATCTATCATGCATG	FM_298	RS	NYGC	MG	Adapt	Adapt_TMEM163
FM_298-CATTGCCAGGTGCAGT	FM_298	RS	NYGC	MG	exAM	exAM_ERN1
FM_298-TCCTTCTGTCCTACGG	FM_298	RS	NYGC	MG	Adapt	Adapt_TMEM163
FM_298-TCACTCGCACTTTATC	FM_298	RS	NYGC	MG	exAM	exAM_ERN1
FM_298-CACTTCGTCGGCTGAC	FM_298	RS	NYGC	MG	Adapt	Adapt_TMEM163
FM_298-ATCAGGTAGAGGGTGG	FM_298	RS	NYGC	MG	Adapt	Adapt_HSPA1A
FM_298-AACAAGAAGCTTGTGT	FM_298	RS	NYGC	MG	Adapt	Adapt_TMEM163
FM_298-ATGCCTCTCAGCGCAC	FM_298	RS	NYGC	MG	Adapt	Adapt_HSPA1A
FM_298-GTAACACTCTTGGCTC	FM_298	RS	NYGC	MG	Adapt	Adapt_IFI44L
FM_298-TGCTTCGTCCAATCTT	FM_298	RS	NYGC	MG	exAM	exAM_ERN1
FM_298-CCACCATGTGATTAGA	FM_298	RS	NYGC	MG	ADAM	ADAM_GPNMB
FM_298-CCCTCTCAGGCCTAGA	FM_298	RS	NYGC	MG	Adapt	Adapt_HSPA1A
FM_298-GCAGCCAAGTAACCTC	FM_298	RS	NYGC	MG	Adapt	Adapt_TMEM163
FM_298-TCATGGAGTACCTAGT	FM_298	RS	NYGC	MG	exAM	exAM_ERN1
FM_298-TTCCTAATCAAACTGC	FM_298	RS	NYGC	MG	Adapt	Adapt_HSPA1A
FM_298-TCGACCTCACTACACA	FM_298	RS	NYGC	MG	Adapt	Adapt_TMEM163
FM_298-TCACACCGTGATGGCA	FM_298	RS	NYGC	MG	exAM	exAM_ERN1
FM_298-TAGTGCAGTGGACTGA	FM_298	RS	NYGC	MG	Adapt	Adapt_AIF1
FM_298-GGTCTGGTCTTCGACC	FM_298	RS	NYGC	MG	Adapt	Adapt_HSPA1A
FM_298-TTACGTTGTGTTCAGT	FM_298	RS	NYGC	MG	Adapt	Adapt_TMEM163
FM_298-TGGTACACACCCTTAC	FM_298	RS	NYGC	MG	Adapt	Adapt_TMEM163
FM_298-CCTTCAGAGTCGAAAT	FM_298	RS	NYGC	MG	Adapt	Adapt_HSPA1A
FM_298-ACAGAAAAGTCGAATA	FM_298	RS	NYGC	MG	Adapt	Adapt_HSPA1A
FM_298-TGCTCGTGTTCGCGTG	FM_298	RS	NYGC	MG	Adapt	Adapt_HSPA1A
FM_298-TCTGCCAAGCTCCACG	FM_298	RS	NYGC	MG	Adapt	Adapt_TMEM163
FM_298-CGTCCATGTGTGTCCG	FM_298	RS	NYGC	MG	Adapt	Adapt_TMEM163
FM_298-GAGTTTGCAAATCGGG	FM_298	RS	NYGC	MG	Adapt	Adapt_HSPA1A
FM_298-TGCCGAGTCGGTCGGT	FM_298	RS	NYGC	MG	Adapt	Adapt_IFI44L
FM_298-ATATCCTGTAGAGTTA	FM_298	RS	NYGC	MG	Adapt	Adapt_HSPA1A
FM_298-TCAGTTTGTTGCATCA	FM_298	RS	NYGC	MG	Adapt	Adapt_HSPA1A
FM_298-CTGAATGTCCATACAG	FM_298	RS	NYGC	MG	Adapt	Adapt_TMEM163
FM_298-TCATCCGGTAGGAAAG	FM_298	RS	NYGC	MG	Adapt	Adapt_HSPA1A
FM_298-GTGTCCTTCGTTCATT	FM_298	RS	NYGC	MG	Adapt	Adapt_TMEM163
FM_298-GGTCTGGGTTCGAAGG	FM_298	RS	NYGC	MG	Adapt	Adapt_TMEM163
FM_298-AGTGTTGTCCTACCAC	FM_298	RS	NYGC	MG	Adapt	Adapt_TMEM163
FM_298-TCCACCAAGCCATATC	FM_298	RS	NYGC	MG	exAM	exAM_ERN1
FM_298-ACTTTCATCATTGTGG	FM_298	RS	NYGC	MG	Adapt	Adapt_HSPA1A
FM_298-AGACCCGAGCAAACAT	FM_298	RS	NYGC	MG	Adapt	Adapt_TMEM163
FM_298-GCCAGGTGTCGAAGCA	FM_298	RS	NYGC	MG	Adapt	Adapt_HSPA1A
FM_298-TGTTCCGCAGACCTGC	FM_298	RS	NYGC	MG	Adapt	Adapt_HSPA1A
FM_298-AAAGTGATCCATCTGC	FM_298	RS	NYGC	MG	Adapt	Adapt_HSPA1A
FM_298-ACGTACAAGCGGACAT	FM_298	RS	NYGC	MG	Adapt	Adapt_TMEM163
FM_298-TAGAGTCGTCAGGTAG	FM_298	RS	NYGC	MG	Adapt	Adapt_HSPA1A
FM_298-ATGGAGGCATTGAGCT	FM_298	RS	NYGC	MG	Adapt	Adapt_TMEM163
FM_298-GCCTGTTAGCTGACCC	FM_298	RS	NYGC	MG	Adapt	Adapt_HSPA1A
FM_298-CTCATGCTCATCTACT	FM_298	RS	NYGC	MG	Adapt	Adapt_HSPA1A
FM_298-GAAATGAAGTGGACGT	FM_298	RS	NYGC	MG	exAM	exAM_ERN1
FM_298-TTTGGTTCAAACTCGT	FM_298	RS	NYGC	MG	Adapt	Adapt_HSPA1A
FM_298-AACCTGATCATACAGC	FM_298	RS	NYGC	MG	Homeo	Homeo_FRMD4A
FM_298-CAACAACAGACATAAC	FM_298	RS	NYGC	MG	exAM	exAM_ERN1
FM_298-TGTACAGCATTCTCTA	FM_298	RS	NYGC	MG	Adapt	Adapt_HSPA1A
FM_298-CAGCACGCAGTCTCTC	FM_298	RS	NYGC	MG	exAM	exAM_ERN1
FM_298-GGTTGTACACACAGAG	FM_298	RS	NYGC	MG	Adapt	Adapt_AIF1
FM_298-AGACTCAGTTAACCTG	FM_298	RS	NYGC	MG	Adapt	Adapt_IFI44L
FM_298-GGGCTACAGTTTCGGT	FM_298	RS	NYGC	MG	Adapt	Adapt_HSPA1A
FM_298-CTGTGGGAGTGGTTAA	FM_298	RS	NYGC	MG	Adapt	Adapt_TMEM163
FM_298-GACCCAGTCAGACTGT	FM_298	RS	NYGC	MG	exAM	exAM_ERN1
FM_298-AACGGGATCCCAATAG	FM_298	RS	NYGC	MG	Adapt	Adapt_TMEM163
FM_298-TTCTGTAGTAACACGG	FM_298	RS	NYGC	MG	Adapt	Adapt_TMEM163
FM_298-CATGCCTTCCTAGAGT	FM_298	RS	NYGC	MG	Adapt	Adapt_TMEM163
FM_298-CATGCCTCATAACTCG	FM_298	RS	NYGC	MG	Adapt	Adapt_TMEM163
FM_298-CATACTTGTAAGCAAT	FM_298	RS	NYGC	MG	Adapt	Adapt_HSPA1A
FM_298-CATGCCTAGCTGTCCG	FM_298	RS	NYGC	MG	exAM	exAM_ERN1
FM_298-AGGCCACGTAGAGATT	FM_298	RS	NYGC	MG	Adapt	Adapt_HSPA1A
FM_298-ACCTACCTCCACAGGC	FM_298	RS	NYGC	MG	Adapt	Adapt_HSPA1A
FM_298-CAGATCACATCCGGTG	FM_298	RS	NYGC	MG	exAM	exAM_ERN1
FM_298-ACTATTCCACACAGCC	FM_298	RS	NYGC	MG	exAM	exAM_ERN1
FM_298-TCACTATCACCGGTCA	FM_298	RS	NYGC	MG	exAM	exAM_ERN1
FM_298-CACCAAAAGGATTTGA	FM_298	RS	NYGC	MG	Adapt	Adapt_TMEM163
FM_298-AACAACCAGCTGAGCA	FM_298	RS	NYGC	MG	Adapt	Adapt_HSPA1A
FM_298-GGGTTTAAGGAGATAG	FM_298	RS	NYGC	MG	Adapt	Adapt_IFI44L
FM_298-GTCGAATCATTCTGTT	FM_298	RS	NYGC	MG	Adapt	Adapt_TMEM163
FM_298-CTTAGGACACTGAGGA	FM_298	RS	NYGC	MG	exAM	exAM_ERN1
FM_298-ACAAGCTTCGAGTACT	FM_298	RS	NYGC	MG	Adapt	Adapt_TMEM163
FM_298-AGGGCTCTCTAGAGCT	FM_298	RS	NYGC	MG	Adapt	Adapt_HSPA1A
FM_298-CAGGCCAAGGAAAGTG	FM_298	RS	NYGC	MG	Adapt	Adapt_HSPA1A
FM_298-AATGACCCACGCTGCA	FM_298	RS	NYGC	MG	Adapt	Adapt_TMEM163
FM_298-CTCAACCAGTTAACGA	FM_298	RS	NYGC	MG	Adapt	Adapt_TMEM163
FM_298-CATTCCGGTGTCCACG	FM_298	RS	NYGC	MG	Homeo	Homeo_FRMD4A
FM_298-GCACATAAGTCGGCAA	FM_298	RS	NYGC	MG	exAM	exAM_ERN1
FM_298-TACAGGTGTACTCAAC	FM_298	RS	NYGC	MG	Adapt	Adapt_TMEM163
FM_298-ATTCCCGCATGCAGGA	FM_298	RS	NYGC	MG	Adapt	Adapt_IFI44L
FM_298-TCCATGCCACAAGCTT	FM_298	RS	NYGC	MG	Homeo	Homeo_PICALM
FM_298-CATCCCATCTCTATAC	FM_298	RS	NYGC	MG	exAM	exAM_ERN1
FM_298-ATGTCCCCAGGACTTT	FM_298	RS	NYGC	MG	exAM	exAM_ERN1
FM_298-AGATAGACATCGGTTA	FM_298	RS	NYGC	MG	Adapt	Adapt_TMEM163
FM_298-TACACCCCACTGGAAG	FM_298	RS	NYGC	MG	Adapt	Adapt_TMEM163
FM_298-CCGGTAGAGAACAGGA	FM_298	RS	NYGC	MG	Adapt	Adapt_TMEM163
FM_298-CACAGATCACTACCGG	FM_298	RS	NYGC	MG	Adapt	Adapt_HIST
FM_298-AGCTTCCCATCGAACT	FM_298	RS	NYGC	MG	Homeo	Homeo_PICALM
FM_298-TTTAGTCGTGGCCCAT	FM_298	RS	NYGC	MG	Adapt	Adapt_TMEM163
FM_298-ATGCCTCAGCATGATA	FM_298	RS	NYGC	MG	Adapt	Adapt_TMEM163
FM_298-GGTCTGGGTAACATAG	FM_298	RS	NYGC	MG	Adapt	Adapt_HSPA1A
FM_298-ATTCCATAGCACCAGA	FM_298	RS	NYGC	MG	exAM	exAM_ERN1
FM_298-TAGATCGCAACACGAG	FM_298	RS	NYGC	MG	Adapt	Adapt_AIF1
FM_298-GACTATGTCCATTGCC	FM_298	RS	NYGC	MG	Adapt	Adapt_HSPA1A
FM_298-TAAGCGTTCCTTCTTC	FM_298	RS	NYGC	MG	Adapt	Adapt_TMEM163
FM_298-ATCACTTTCGCCGTGA	FM_298	RS	NYGC	MG	Homeo	Homeo_PICALM
FM_298-GCACGGTTCATAGCAC	FM_298	RS	NYGC	MG	exAM	exAM_ERN1
FM_298-ACGCACGGTTCCGTTC	FM_298	RS	NYGC	MG	Adapt	Adapt_HSPA1A
FM_298-TTGGGATCATAACGGG	FM_298	RS	NYGC	MG	Adapt	Adapt_TMEM163
FM_298-AACCATGGTGCTTATG	FM_298	RS	NYGC	MG	Adapt	Adapt_HSPA1A
FM_298-CCTTCAGAGACGATAT	FM_298	RS	NYGC	MG	Adapt	Adapt_TMEM163
FM_298-CCACCATGTCGATTAC	FM_298	RS	NYGC	MG	Adapt	Adapt_TMEM163
FM_298-CATGCTCTCAGCAGAG	FM_298	RS	NYGC	MG	Adapt	Adapt_TMEM163
FM_298-CATCGCTGTGAGAACC	FM_298	RS	NYGC	MG	Adapt	Adapt_TMEM163
FM_298-GTTAGACTCAATCTTC	FM_298	RS	NYGC	MG	Adapt	Adapt_TMEM163
FM_298-GAGGCAAGTGGATACG	FM_298	RS	NYGC	MG	ADAM	ADAM_GPNMB
FM_298-TGTTGGAGTACAGCGA	FM_298	RS	NYGC	MG	Adapt	Adapt_TMEM163
FM_298-GTTGTGAAGCTCGGCT	FM_298	RS	NYGC	MG	Adapt	Adapt_HSPA1A
FM_298-ATCACTTGTGTGTGTT	FM_298	RS	NYGC	MG	Adapt	Adapt_HSPA1A
FM_298-CCATAAGCAACCCTCT	FM_298	RS	NYGC	MG	exAM	exAM_ERN1
FM_298-GCCATTCTCCACGTAA	FM_298	RS	NYGC	MG	Adapt	Adapt_HSPA1A
FM_298-TGCTGAACACTGTGTA	FM_298	RS	NYGC	MG	Adapt	Adapt_CCL3
FM_298-CACAGGCCAGTGTGGA	FM_298	RS	NYGC	MG	Adapt	Adapt_TMEM163
FM_298-TCATTGTTCGACCATA	FM_298	RS	NYGC	MG	Adapt	Adapt_TMEM163
FM_298-TAGGTTGTCACCATGA	FM_298	RS	NYGC	MG	Adapt	Adapt_HSPA1A
FM_298-CTGATCCAGAAACCAT	FM_298	RS	NYGC	MG	Adapt	Adapt_TMEM163
FM_298-ACCAAACCACGCGCAT	FM_298	RS	NYGC	MG	exAM	exAM_ERN1
FM_298-ATCACTTGTTCGAGCC	FM_298	RS	NYGC	MG	Adapt	Adapt_HSPA1A
FM_298-GATCGTAGTTCCGTTC	FM_298	RS	NYGC	MG	Adapt	Adapt_HSPA1A
FM_298-CATGCCTCATGGTGGA	FM_298	RS	NYGC	MG	exAM	exAM_ERN1
FM_298-GGTGTCGAGGAGAATG	FM_298	RS	NYGC	MG	Homeo	Homeo_FRMD4A
FM_298-TTTAGTCTCAGCATTG	FM_298	RS	NYGC	MG	Adapt	Adapt_HSPA1A
FM_298-TATTGCTGTTACCCAA	FM_298	RS	NYGC	MG	Homeo	Homeo_PICALM
FM_298-TCACACCGTCTCAAGT	FM_298	RS	NYGC	MG	exAM	exAM_ERN1
FM_298-CTGGTCTGTTGACTGT	FM_298	RS	NYGC	MG	Adapt	Adapt_TMEM163
FM_298-GACACGCAGTCTACCA	FM_298	RS	NYGC	MG	Adapt	Adapt_HSPA1A
FM_298-GAGAAATGTGCTCTTC	FM_298	RS	NYGC	MG	Adapt	Adapt_TMEM163
FM_298-CCCTCTCCACTTGTGA	FM_298	RS	NYGC	MG	Adapt	Adapt_HSPA1A
FM_298-TTTGATCTCAAGGACG	FM_298	RS	NYGC	MG	Adapt	Adapt_TMEM163
FM_298-TCCTTTCAGCCACTCG	FM_298	RS	NYGC	MG	Adapt	Adapt_TMEM163
FM_298-ATCGTAGTCTGAGTCA	FM_298	RS	NYGC	MG	exAM	exAM_ERN1
FM_298-GCCAACGGTCCTACGG	FM_298	RS	NYGC	MG	exAM	exAM_ERN1
FM_298-CGATGGCGTCCGCAGT	FM_298	RS	NYGC	MG	Adapt	Adapt_HSPA1A
FM_298-AGATCGTGTGACCTGC	FM_298	RS	NYGC	MG	Adapt	Adapt_TMEM163
FM_298-GACACGCCATACAGCT	FM_298	RS	NYGC	MG	Adapt	Adapt_TMEM163
FM_298-TACATTCTCGCTGATA	FM_298	RS	NYGC	MG	Adapt	Adapt_TMEM163
FM_298-GTACAACGTTCAAACC	FM_298	RS	NYGC	MG	exAM	exAM_ERN1
FM_298-GGGCCATCACCCTGAG	FM_298	RS	NYGC	MG	Adapt	Adapt_AIF1
FM_298-TGTTCCGAGCCAGTAG	FM_298	RS	NYGC	MG	Adapt	Adapt_TMEM163
FM_298-GGTGAAGTCAGCTTGA	FM_298	RS	NYGC	MG	Adapt	Adapt_HSPA1A
FM_298-TACGTCCCACTGGACC	FM_298	RS	NYGC	MG	exAM	exAM_ERN1
FM_298-TCACATTTCCTTATAC	FM_298	RS	NYGC	MG	Adapt	Adapt_HSPA1A
FM_298-AACAGGGCACAAGTGG	FM_298	RS	NYGC	MG	Adapt	Adapt_TMEM163
FM_298-TGCGGCAAGCAGGCAT	FM_298	RS	NYGC	MG	Adapt	Adapt_HSPA1A
FM_298-CTTTCGGAGGTAGCCA	FM_298	RS	NYGC	MG	Adapt	Adapt_TMEM163
FM_298-GTGTTAGGTTAGGAGC	FM_298	RS	NYGC	MG	Adapt	Adapt_HSPA1A
FM_298-GTTAGTGCATTAGGCT	FM_298	RS	NYGC	MG	Adapt	Adapt_TMEM163
FM_298-CGAAGTTTCCTCACGT	FM_298	RS	NYGC	MG	Adapt	Adapt_TMEM163
FM_298-CTCAATTTCATACGAC	FM_298	RS	NYGC	MG	Adapt	Adapt_TMEM163
FM_298-AACCATGAGTCAGAGC	FM_298	RS	NYGC	MG	Adapt	Adapt_TMEM163
FM_298-ACCTACCTCTCGGCTT	FM_298	RS	NYGC	MG	exAM	exAM_ERN1
FM_298-GTGCGTGCACTAGTAC	FM_298	RS	NYGC	MG	Adapt	Adapt_TMEM163
FM_298-GCACATAGTTAAGTCC	FM_298	RS	NYGC	MG	exAM	exAM_ERN1
FM_298-TGCGGCACACTGTGTA	FM_298	RS	NYGC	MG	Adapt	Adapt_HSPA1A
FM_298-ACCCTCACAACCACGC	FM_298	RS	NYGC	MG	exAM	exAM_ERN1
FM_298-GTATTTCGTCACTCGG	FM_298	RS	NYGC	MG	Adapt	Adapt_HSPA1A
FM_298-TCACTCGGTTGCCATA	FM_298	RS	NYGC	MG	Adapt	Adapt_TMEM163
FM_298-TAACGACAGTGGATTA	FM_298	RS	NYGC	MG	Adapt	Adapt_HSPA1A
FM_298-TCGGGCACAGTTAAAG	FM_298	RS	NYGC	MG	Adapt	Adapt_TMEM163
FM_298-AACCTGATCACCCTGT	FM_298	RS	NYGC	MG	Adapt	Adapt_TMEM163
FM_298-CAGGCCATCTGATTCT	FM_298	RS	NYGC	MG	Adapt	Adapt_HSPA1A
FM_298-GTGCTGGCACCCAATA	FM_298	RS	NYGC	MG	exAM	exAM_ERN1
FM_298-TCACATTTCTGTCGTC	FM_298	RS	NYGC	MG	Adapt	Adapt_TMEM163
FM_298-TAGTGCAAGGCCACCT	FM_298	RS	NYGC	MG	Adapt	Adapt_TMEM163
FM_298-AACGAAAAGCTCAGAG	FM_298	RS	NYGC	MG	Adapt	Adapt_TMEM163
FM_298-TGCAGATGTTCGGTAT	FM_298	RS	NYGC	MG	Adapt	Adapt_TMEM163
FM_298-ACGGGTCAGGCCTGCT	FM_298	RS	NYGC	MG	Adapt	Adapt_TMEM163
FM_298-CCAATGAGTCAAGCCC	FM_298	RS	NYGC	MG	Adapt	Adapt_TMEM163
FM_298-CGGAATTTCAGTCACA	FM_298	RS	NYGC	MG	Adapt	Adapt_CCL3
FM_298-TCATGTTTCCGTAGTA	FM_298	RS	NYGC	MG	Homeo	Homeo_FRMD4A
FM_298-AGGTGTTAGGTGGGTT	FM_298	RS	NYGC	MG	exAM	exAM_ERN1
FM_298-AGGGCTCTCGTTCGCT	FM_298	RS	NYGC	MG	Adapt	Adapt_HSPA1A
FM_298-AAGGAATAGCTGGAGT	FM_298	RS	NYGC	MG	exAM	exAM_ERN1
FM_298-TTCTAACCACCACATA	FM_298	RS	NYGC	MG	Adapt	Adapt_TMEM163
FM_298-CACAGATGTTGTGTTG	FM_298	RS	NYGC	MG	Adapt	Adapt_HIST
FM_298-TTTCGATCATGGAGAC	FM_298	RS	NYGC	MG	Adapt	Adapt_HSPA1A
FM_298-GACAGCCTCATTTGTC	FM_298	RS	NYGC	MG	Adapt	Adapt_TMEM163
FM_298-AGCGTATGTTCTGACA	FM_298	RS	NYGC	MG	Adapt	Adapt_TMEM163
FM_298-CGCATAAGTTCAGTAC	FM_298	RS	NYGC	MG	exAM	exAM_ERN1
FM_298-TGCTTCGCATCTTTCA	FM_298	RS	NYGC	MG	Adapt	Adapt_TMEM163
FM_298-AGATGCTCAACTGCTA	FM_298	RS	NYGC	MG	Adapt	Adapt_TMEM163
FM_298-GGGACAAGTACGTAGG	FM_298	RS	NYGC	MG	Adapt	Adapt_HSPA1A
FM_298-TAGACTGGTCCCTCAT	FM_298	RS	NYGC	MG	Adapt	Adapt_HSPA1A
FM_298-GTGCACGCATAACCCA	FM_298	RS	NYGC	MG	Adapt	Adapt_HSPA1A
FM_298-CTGGCAGAGGACTAAT	FM_298	RS	NYGC	MG	Adapt	Adapt_TMEM163
FM_298-TGCAGTACAGACAATA	FM_298	RS	NYGC	MG	Adapt	Adapt_TMEM163
FM_298-CACAGATAGAGTCCGA	FM_298	RS	NYGC	MG	Adapt	Adapt_HSPA1A
FM_298-TTGTTTGAGCTAAATG	FM_298	RS	NYGC	MG	Adapt	Adapt_TMEM163
FM_298-TCGCTCACATAACCCA	FM_298	RS	NYGC	MG	exAM	exAM_ERN1
FM_298-CTCAGTCCAGCAGACA	FM_298	RS	NYGC	MG	Adapt	Adapt_AIF1
FM_298-TCTACCGCAACGAGGT	FM_298	RS	NYGC	MG	Adapt	Adapt_IFI44L
FM_298-AAAGGATGTGCAGTGA	FM_298	RS	NYGC	MG	Adapt	Adapt_HSPA1A
FM_298-CATTCCGAGAGCAGCT	FM_298	RS	NYGC	MG	Adapt	Adapt_HSPA1A
FM_298-TGATGGTCAGGAATAT	FM_298	RS	NYGC	MG	Adapt	Adapt_HSPA1A
FM_298-CTTTCGGGTCTCACAA	FM_298	RS	NYGC	MG	Adapt	Adapt_TMEM163
FM_298-TCCACCATCACTGTTT	FM_298	RS	NYGC	MG	Adapt	Adapt_TMEM163
FM_298-ATGGGTTAGGCTCACC	FM_298	RS	NYGC	MG	Adapt	Adapt_TMEM163
FM_298-ACGTTCCCAGTTAGAA	FM_298	RS	NYGC	MG	Adapt	Adapt_TMEM163
FM_298-TTGCCTGAGTTGCGAG	FM_298	RS	NYGC	MG	Adapt	Adapt_HSPA1A
FM_298-CGCCAGAGTTCCGCTT	FM_298	RS	NYGC	MG	Adapt	Adapt_HSPA1A
FM_298-AGTGATCAGCTCCCTT	FM_298	RS	NYGC	MG	Adapt	Adapt_TMEM163
FM_298-TCAGTCCAGCATATGA	FM_298	RS	NYGC	MG	Adapt	Adapt_IFI44L
FM_298-TATCAGGTCAATCAGC	FM_298	RS	NYGC	MG	Adapt	Adapt_TMEM163
FM_298-GTTAGTGTCGGTAACT	FM_298	RS	NYGC	MG	Adapt	Adapt_TMEM163
FM_298-GACCAATTCGTTCCCA	FM_298	RS	NYGC	MG	Adapt	Adapt_TMEM163
FM_298-TCACGCTCAACGAGGT	FM_298	RS	NYGC	MG	exAM	exAM_ERN1
FM_298-TGTTTGTGTTGATCGT	FM_298	RS	NYGC	MG	exAM	exAM_ERN1
FM_298-TGGGCTGCACACAGAG	FM_298	RS	NYGC	MG	Adapt	Adapt_HSPA1A
FM_298-AAATGGAAGCCGCTTG	FM_298	RS	NYGC	MG	Adapt	Adapt_HSPA1A
FM_298-ACCATTTGTCTAGTGT	FM_298	RS	NYGC	MG	Adapt	Adapt_HSPA1A
FM_298-TATCCTATCTAAGAAG	FM_298	RS	NYGC	MG	Adapt	Adapt_TMEM163
FM_298-TAAGCCAGTACGTTCA	FM_298	RS	NYGC	MG	Adapt	Adapt_TMEM163
FM_298-AAAGGATGTACCCAGC	FM_298	RS	NYGC	MG	exAM	exAM_ERN1
FM_298-GGCGTCAGTAACAGGC	FM_298	RS	NYGC	MG	Homeo	Homeo_PICALM
FM_298-TTCTGTAAGTATTGCC	FM_298	RS	NYGC	MG	Adapt	Adapt_HSPA1A
FM_298-TGGTACATCCACCCTA	FM_298	RS	NYGC	MG	Adapt	Adapt_HSPA1A
FM_298-AGAACCTCAGACCTGC	FM_298	RS	NYGC	MG	exAM	exAM_ERN1
FM_298-AAAGGGCGTTAATGAG	FM_298	RS	NYGC	MG	Adapt	Adapt_HSPA1A
FM_298-TCGCACTTCATCACCC	FM_298	RS	NYGC	MG	exAM	exAM_ERN1
FM_298-GAACACTTCCTGTAGA	FM_298	RS	NYGC	MG	Adapt	Adapt_TMEM163
FM_298-CTGTACCCATACATCG	FM_298	RS	NYGC	MG	Adapt	Adapt_TMEM163
FM_298-TTACAGGCAACGGCTC	FM_298	RS	NYGC	MG	Adapt	Adapt_IFI44L
FM_298-TGCTTGCAGACAACTA	FM_298	RS	NYGC	MG	Adapt	Adapt_HSPA1A
FM_298-CACGAATTCTGATGGT	FM_298	RS	NYGC	MG	Adapt	Adapt_HSPA1A
FM_298-CGGTCAGTCTGGTCAA	FM_298	RS	NYGC	MG	Adapt	Adapt_HSPA1A
FM_298-GATCAGTTCACCGCTT	FM_298	RS	NYGC	MG	Adapt	Adapt_TMEM163
FM_298-TGTGTGAAGTAGATCA	FM_298	RS	NYGC	MG	Adapt	Adapt_HSPA1A
FM_298-ATTATCCGTTACCGTA	FM_298	RS	NYGC	MG	Adapt	Adapt_HSPA1A
FM_298-AAGTTCGAGGTAACTA	FM_298	RS	NYGC	MG	exAM	exAM_ERN1
FM_298-ACAACCACAATCGCAT	FM_298	RS	NYGC	MG	Adapt	Adapt_HSPA1A
FM_298-TTCCTCTTCATGCATG	FM_298	RS	NYGC	MG	Adapt	Adapt_HSPA1A
FM_298-GTCTTTATCGTTCTGC	FM_298	RS	NYGC	MG	exAM	exAM_ERN1
FM_298-ACTTTCATCACATTGG	FM_298	RS	NYGC	MG	Adapt	Adapt_HSPA1A
FM_298-GGTAATCCAACTCCAA	FM_298	RS	NYGC	MG	Adapt	Adapt_HSPA1A
FM_298-TCAGCCTAGGTCTGGA	FM_298	RS	NYGC	MG	Adapt	Adapt_TMEM163
FM_298-AGCCACGTCTTGCGCT	FM_298	RS	NYGC	MG	exAM	exAM_ERN1
FM_298-AGAGCCCCATTCCTAT	FM_298	RS	NYGC	MG	Adapt	Adapt_HSPA1A
FM_298-CATAAGCCATGTGCCG	FM_298	RS	NYGC	MG	Adapt	Adapt_TMEM163
FM_298-AAAGTCCGTGGAGGTT	FM_298	RS	NYGC	MG	Adapt	Adapt_HSPA1A
FM_298-GGGAGTACAGATCCAT	FM_298	RS	NYGC	MG	Adapt	Adapt_HSPA1A
FM_298-CGAATTGTCAGTCAGT	FM_298	RS	NYGC	MG	Adapt	Adapt_TMEM163
FM_298-GGTGATTTCACCATCC	FM_298	RS	NYGC	MG	exAM	exAM_ERN1
FM_298-TTGGATGGTTTGTGGT	FM_298	RS	NYGC	MG	Adapt	Adapt_TMEM163
FM_298-GTAGAAATCTCCGCAT	FM_298	RS	NYGC	MG	Adapt	Adapt_TMEM163
FM_298-GATGAGGTCAAGAGTA	FM_298	RS	NYGC	MG	Adapt	Adapt_TMEM163
FM_298-TGTGAGTGTTTCGTTT	FM_298	RS	NYGC	MG	exAM	exAM_ERN1
FM_298-CGGCAGTAGCGAGGAG	FM_298	RS	NYGC	MG	Adapt	Adapt_HSPA1A
FM_298-GAGAAATGTAGCTGCC	FM_298	RS	NYGC	MG	Adapt	Adapt_TMEM163
FM_298-GCACGTGAGGTTCCAT	FM_298	RS	NYGC	MG	Adapt	Adapt_TMEM163
FM_298-GTGCTGGAGCACCAGA	FM_298	RS	NYGC	MG	exAM	exAM_ERN1
FM_298-CTCCGATGTGTGATGG	FM_298	RS	NYGC	MG	Adapt	Adapt_HSPA1A
FM_298-AGTCACATCCCTCTCC	FM_298	RS	NYGC	MG	Adapt	Adapt_HSPA1A
FM_298-TTACTGTCATCTCGTC	FM_298	RS	NYGC	MG	Adapt	Adapt_TMEM163
FM_298-CGTAATGGTAGCTGAG	FM_298	RS	NYGC	MG	Adapt	Adapt_HSPA1A
FM_298-TACGCTCAGAGGTTAT	FM_298	RS	NYGC	MG	exAM	exAM_ERN1
FM_298-GGTAATCCAATAACGA	FM_298	RS	NYGC	MG	Adapt	Adapt_TMEM163
FM_298-TCTTGCGAGGGATCAC	FM_298	RS	NYGC	MG	Adapt	Adapt_HSPA1A
FM_298-TACGTCCCAATCTGCA	FM_298	RS	NYGC	MG	Adapt	Adapt_TMEM163
FM_298-TTGTTCAAGGCGAAGG	FM_298	RS	NYGC	MG	Adapt	Adapt_HSPA1A
FM_298-TGAGGGACACGAGGTA	FM_298	RS	NYGC	MG	Adapt	Adapt_HSPA1A
FM_298-TTGTTGTGTCTTCCGT	FM_298	RS	NYGC	MG	exAM	exAM_ERN1
FM_298-TGATTCTCATGTACGT	FM_298	RS	NYGC	MG	Adapt	Adapt_TMEM163
FM_298-ATCCTATGTGTTCCAA	FM_298	RS	NYGC	MG	Adapt	Adapt_HSPA1A
FM_298-TTCCTCTTCTCCTACG	FM_298	RS	NYGC	MG	Adapt	Adapt_TMEM163
FM_298-CTCCTCCGTTGCGGAA	FM_298	RS	NYGC	MG	Homeo	Homeo_FRMD4A
FM_298-TTCAATCAGGTTTACC	FM_298	RS	NYGC	MG	Homeo	Homeo_PICALM
FM_298-AATGACCTCCTAACAG	FM_298	RS	NYGC	MG	Adapt	Adapt_TMEM163
FM_298-CACTGAACAAGACCGA	FM_298	RS	NYGC	MG	Adapt	Adapt_TMEM163
FM_298-ATAGACCGTATCGCAT	FM_298	RS	NYGC	MG	Adapt	Adapt_TMEM163
FM_298-GACGCTGCAGGCTATT	FM_298	RS	NYGC	MG	Adapt	Adapt_HSPA1A
FM_298-CCTTCAGTCCGACATA	FM_298	RS	NYGC	MG	Adapt	Adapt_IFI44L
FM_298-CCGATGGTCTGCTCTG	FM_298	RS	NYGC	PVM	PVM	PVM_CD163
FM_298-AGAGAATAGCATTGAA	FM_298	RS	NYGC	MG	Adapt	Adapt_HSPA1A
FM_298-CGGAACCAGGATACAT	FM_298	RS	NYGC	MG	Adapt	Adapt_TMEM163
FM_298-CTGTGAACATCAGCGC	FM_298	RS	NYGC	MG	Adapt	Adapt_TMEM163
FM_298-TAACACGAGGGATGTC	FM_298	RS	NYGC	MG	exAM	exAM_ERN1
FM_298-TCACAAGCATAACAGA	FM_298	RS	NYGC	MG	Adapt	Adapt_HSPA1A
FM_298-AAGCGAGCATGACAGG	FM_298	RS	NYGC	MG	Adapt	Adapt_TMEM163
FM_298-TGCGGCAAGGTCATTC	FM_298	RS	NYGC	MG	Adapt	Adapt_HSPA1A
FM_298-ACGTAGTTCTCGACCT	FM_298	RS	NYGC	MG	Adapt	Adapt_HSPA1A
FM_298-GATTTCTGTTGGTAGG	FM_298	RS	NYGC	MG	Adapt	Adapt_TMEM163
FM_298-TCCGAAATCCAACCAA	FM_298	RS	NYGC	MG	exAM	exAM_ERN1
FM_298-CAGATACTCTGATTCT	FM_298	RS	NYGC	MG	exAM	exAM_ERN1
FM_298-GGGCGTTGTAATGCTC	FM_298	RS	NYGC	MG	Adapt	Adapt_TMEM163
FM_298-ACTACGAGTGCGGATA	FM_298	RS	NYGC	MG	Adapt	Adapt_TMEM163
FM_298-GGTGTTATCTTGTGCC	FM_298	RS	NYGC	MG	Adapt	Adapt_HSPA1A
FM_298-TCATACTAGCGACTTT	FM_298	RS	NYGC	MG	Adapt	Adapt_TMEM163
FM_298-ATTTCACTCTTCCAGC	FM_298	RS	NYGC	MG	Adapt	Adapt_HSPA1A
FM_298-TTGTTGTCAGGACGAT	FM_298	RS	NYGC	MG	Adapt	Adapt_HSPA1A
FM_298-GTACAACAGTGCTAGG	FM_298	RS	NYGC	MG	Adapt	Adapt_TMEM163
FM_298-AGGTAGGAGTAACCTC	FM_298	RS	NYGC	MG	Adapt	Adapt_TMEM163
FM_298-TTGCGTCAGGCTAGCA	FM_298	RS	NYGC	MG	exAM	exAM_ERN1
FM_298-GTGGAAGTCGCTAGCG	FM_298	RS	NYGC	MG	Adapt	Adapt_TMEM163
FM_298-CTGCATCAGATGCGAC	FM_298	RS	NYGC	MG	Adapt	Adapt_TMEM163
FM_298-TACCTCGAGCAACAGC	FM_298	RS	NYGC	MG	Adapt	Adapt_TMEM163
FM_298-GTATTTCCATCATTGG	FM_298	RS	NYGC	MG	Adapt	Adapt_HSPA1A
FM_298-GTCACTCCAATTGCCA	FM_298	RS	NYGC	MG	Adapt	Adapt_TMEM163
FM_298-CACTGTCTCCATGCAA	FM_298	RS	NYGC	MG	Homeo	Homeo_FRMD4A
FM_298-GTAGCTAAGAGAGGGC	FM_298	RS	NYGC	MG	Adapt	Adapt_HSPA1A
FM_298-ACAAAGACAGACTCTA	FM_298	RS	NYGC	MG	Adapt	Adapt_CCL3
FM_298-ATCCTATGTTGGCCTG	FM_298	RS	NYGC	MG	Adapt	Adapt_HSPA1A
FM_298-GATCACAAGGGCAACT	FM_298	RS	NYGC	MG	Adapt	Adapt_TMEM163
FM_298-ATCACAGCAGCTACCG	FM_298	RS	NYGC	MG	Adapt	Adapt_TMEM163
FM_298-TGAGGGACACCTATCC	FM_298	RS	NYGC	MG	Adapt	Adapt_TMEM163
FM_298-AAAGGTAAGACATAGT	FM_298	RS	NYGC	MG	Adapt	Adapt_TMEM163
FM_298-CGTAATGCAGGTCCGT	FM_298	RS	NYGC	MG	Adapt	Adapt_TMEM163
FM_298-TCATGCCGTCTCCCTA	FM_298	RS	NYGC	MG	Adapt	Adapt_HSPA1A
FM_298-AGCTTCCCAGCACAGA	FM_298	RS	NYGC	MG	exAM	exAM_ERN1
FM_298-GTCATGAAGTATGATG	FM_298	RS	NYGC	MG	Adapt	Adapt_TMEM163
FM_298-CGTTCTGCACCGCTGA	FM_298	RS	NYGC	MG	Adapt	Adapt_HSPA1A
FM_298-GTGGAAGTCCAACCGG	FM_298	RS	NYGC	MG	exAM	exAM_ERN1
FM_298-GTTGAACAGGCTCAAG	FM_298	RS	NYGC	MG	Adapt	Adapt_TMEM163
FM_298-GTGACGCTCTATTTCG	FM_298	RS	NYGC	MG	exAM	exAM_ERN1
FM_298-GAAGAATTCACGAACT	FM_298	RS	NYGC	MG	Adapt	Adapt_TMEM163
FM_298-CGGTCAGTCCCTCTAG	FM_298	RS	NYGC	MG	exAM	exAM_ERN1
FM_298-ACGTCCTAGGCACAAC	FM_298	RS	NYGC	MG	Adapt	Adapt_HSPA1A
FM_298-AGTAACCAGGCTGTAG	FM_298	RS	NYGC	MG	Adapt	Adapt_TMEM163
FM_298-TCGTGCTCATGGTGGA	FM_298	RS	NYGC	PVM	PVM	PVM_CD163
FM_298-GACCAATAGAGCGACT	FM_298	RS	NYGC	MG	Adapt	Adapt_TMEM163
FM_298-CAGGTATGTCACCGAC	FM_298	RS	NYGC	MG	exAM	exAM_ERN1
FM_298-TTATTGCTCTCCGAAA	FM_298	RS	NYGC	MG	Adapt	Adapt_TMEM163
FM_298-ATCGCCTTCCTGCTAC	FM_298	RS	NYGC	MG	Adapt	Adapt_TMEM163
FM_298-GGGCCATTCCTTCTAA	FM_298	RS	NYGC	MG	exAM	exAM_ERN1
FM_298-AAGCATCGTTGCGTAT	FM_298	RS	NYGC	MG	Adapt	Adapt_IFI44L
FM_298-CGATGCGCATTCAGGT	FM_298	RS	NYGC	MG	exAM	exAM_ERN1
FM_298-TTCGCTGAGCACCGTC	FM_298	RS	NYGC	MG	exAM	exAM_ERN1
FM_298-CTACTATCAAGTCCCG	FM_298	RS	NYGC	MG	Adapt	Adapt_HSPA1A
FM_298-GTTGAACTCTCCTGCA	FM_298	RS	NYGC	MG	exAM	exAM_ERN1
FM_298-TGCGACGCACCCTTAC	FM_298	RS	NYGC	MG	Adapt	Adapt_TMEM163
FM_298-GGTAATCAGGCGCTTC	FM_298	RS	NYGC	MG	Adapt	Adapt_TMEM163
FM_298-CATGCCTGTATGAGAT	FM_298	RS	NYGC	MG	Adapt	Adapt_HSPA1A
FM_298-CGGAGAACAAACACGG	FM_298	RS	NYGC	MG	Adapt	Adapt_TMEM163
FM_298-GGTGGCTCAGTCAGTT	FM_298	RS	NYGC	MG	exAM	exAM_ERN1
FM_298-CCAATTTAGATGCTTC	FM_298	RS	NYGC	MG	Adapt	Adapt_AIF1
FM_298-ACACCAACACTAGTAC	FM_298	RS	NYGC	MG	Adapt	Adapt_HSPA1A
FM_298-ATCCGTCAGGGTATAT	FM_298	RS	NYGC	MG	Adapt	Adapt_AIF1
FM_298-TAGCACATCAGATTGC	FM_298	RS	NYGC	MG	Adapt	Adapt_TMEM163
FM_298-CGAGTTAGTAGCTTAC	FM_298	RS	NYGC	MG	Prolif	Prolif_MKI67
FM_298-ACGTTCCCAAGAGGCT	FM_298	RS	NYGC	MG	exAM	exAM_ERN1
FM_298-TGCTTCGGTCTAACGT	FM_298	RS	NYGC	MG	Adapt	Adapt_TMEM163
FM_298-GGTCACGTCGCTGATA	FM_298	RS	NYGC	MG	Adapt	Adapt_HSPA1A
FM_298-CACCGTTTCACCCTCA	FM_298	RS	NYGC	MG	Adapt	Adapt_HSPA1A
FM_298-CGGCAGTAGCCTATTG	FM_298	RS	NYGC	MG	Adapt	Adapt_HSPA1A
FM_298-GATCACAGTGCTATTG	FM_298	RS	NYGC	MG	Adapt	Adapt_TMEM163
FM_298-CTTCCGACACTGAATC	FM_298	RS	NYGC	MG	Adapt	Adapt_HSPA1A
FM_298-TATTGGGAGATGCTAA	FM_298	RS	NYGC	MG	Adapt	Adapt_HSPA1A
FM_298-CTGCCATTCCAACCGG	FM_298	RS	NYGC	MG	Adapt	Adapt_HSPA1A
FM_298-GTGGTTATCGACGCTG	FM_298	RS	NYGC	MG	Adapt	Adapt_TMEM163
FM_298-TCCGAAACAATGGGTG	FM_298	RS	NYGC	MG	exAM	exAM_ERN1
FM_298-ATCTTCAGTGTTGACT	FM_298	RS	NYGC	MG	Adapt	Adapt_TMEM163
FM_298-CTCCGATGTATTCCTT	FM_298	RS	NYGC	MG	Adapt	Adapt_TMEM163
FM_298-GAATAGATCTTAGTTC	FM_298	RS	NYGC	MG	Adapt	Adapt_TMEM163
FM_298-TGCCGAGCATGGCACC	FM_298	RS	NYGC	MG	Adapt	Adapt_HSPA1A
FM_298-TCCACGTAGATAACGT	FM_298	RS	NYGC	MG	Adapt	Adapt_HSPA1A
FM_298-AGTGCCGAGAAGAACG	FM_298	RS	NYGC	MG	Adapt	Adapt_TMEM163
FM_298-CTGCATCAGGTTCAGG	FM_298	RS	NYGC	MG	Adapt	Adapt_HSPA1A
FM_298-GTGACGCGTGGTCAAG	FM_298	RS	NYGC	MG	Adapt	Adapt_TMEM163
FM_298-ACCACAAAGGTTGTTC	FM_298	RS	NYGC	MG	Adapt	Adapt_HSPA1A
FM_298-TGAATCGAGTTGGAGC	FM_298	RS	NYGC	MG	exAM	exAM_ERN1
FM_298-TCCACCACACAATGCT	FM_298	RS	NYGC	MG	Adapt	Adapt_TMEM163
FM_298-TCGGATATCGGTCTAA	FM_298	RS	NYGC	MG	Adapt	Adapt_AIF1
FM_298-CATACTTTCAGTGTTG	FM_298	RS	NYGC	MG	Adapt	Adapt_TMEM163
FM_298-CCTAACCAGATTCGCT	FM_298	RS	NYGC	MG	Adapt	Adapt_HSPA1A
FM_298-TCTATCATCTGGAAGG	FM_298	RS	NYGC	MG	Adapt	Adapt_HSPA1A
FM_298-TGTTACTGTATCACCA	FM_298	RS	NYGC	MG	exAM	exAM_ERN1
FM_298-CTGAGGCGTTCCTAGA	FM_298	RS	NYGC	MG	Adapt	Adapt_TMEM163
FM_298-GTTGTGATCGCGTGAC	FM_298	RS	NYGC	MG	Adapt	Adapt_TMEM163
FM_298-ATCTTCATCTATACTC	FM_298	RS	NYGC	MG	exAM	exAM_ERN1
FM_298-TCACAAGAGGTTACCT	FM_298	RS	NYGC	MG	Adapt	Adapt_HSPA1A
FM_298-CCACCATGTCCTTGTC	FM_298	RS	NYGC	MG	Adapt	Adapt_TMEM163
FM_298-AATGACCAGTTACGGG	FM_298	RS	NYGC	MG	Adapt	Adapt_HSPA1A
FM_298-ACAACCAGTCAAGCCC	FM_298	RS	NYGC	MG	Adapt	Adapt_HSPA1A
FM_298-CCCTCAAAGTTGCTCA	FM_298	RS	NYGC	MG	exAM	exAM_ERN1
FM_298-GTCTGTCTCTGTCCGT	FM_298	RS	NYGC	MG	Adapt	Adapt_HSPA1A
FM_298-ATCACTTCACGTGAGA	FM_298	RS	NYGC	MG	Adapt	Adapt_HSPA1A
FM_298-ACGGTTACAGGTGTTT	FM_298	RS	NYGC	MG	Homeo	Homeo_PICALM
FM_298-GAGGCCTCACCTCTGT	FM_298	RS	NYGC	MG	Adapt	Adapt_TMEM163
FM_298-ACGTACAGTAACGGTG	FM_298	RS	NYGC	MG	Adapt	Adapt_TMEM163
FM_298-AGCCACGAGGTCGAGT	FM_298	RS	NYGC	MG	Adapt	Adapt_TMEM163
FM_298-ACCTGTCGTTAACAGA	FM_298	RS	NYGC	MG	Adapt	Adapt_TMEM163
FM_298-TCGTCCACAGAATGTA	FM_298	RS	NYGC	MG	Adapt	Adapt_TMEM163
FM_298-TATGTTCAGTTGTAGA	FM_298	RS	NYGC	MG	exAM	exAM_ERN1
FM_298-TTGCTGCAGTGGACTG	FM_298	RS	NYGC	MG	Adapt	Adapt_HSPA1A
FM_298-CATCCCACAAGAGGTC	FM_298	RS	NYGC	MG	Adapt	Adapt_TMEM163
FM_298-AGATCGTGTCGCATGC	FM_298	RS	NYGC	MG	exAM	exAM_ERN1
FM_298-TCATGTTAGACGTCCC	FM_298	RS	NYGC	MG	Adapt	Adapt_TMEM163
FM_298-TACCCACTCGTTACCC	FM_298	RS	NYGC	MG	Homeo	Homeo_FRMD4A
FM_298-GCGAGAACATTGACTG	FM_298	RS	NYGC	MG	Adapt	Adapt_HSPA1A
FM_298-GCTCAAATCAGTGTGT	FM_298	RS	NYGC	MG	exAM	exAM_ERN1
FM_298-GCAACCGGTTTAGACC	FM_298	RS	NYGC	MG	Adapt	Adapt_TMEM163
FM_298-GTGTGGCTCCATTGCC	FM_298	RS	NYGC	MG	Adapt	Adapt_TMEM163
FM_298-AGTAGTCCAGGACGAT	FM_298	RS	NYGC	MG	Adapt	Adapt_TMEM163
FM_298-GTTACGATCGCTAAAC	FM_298	RS	NYGC	MG	Homeo	Homeo_PICALM
FM_298-TGCGGCATCGACCATA	FM_298	RS	NYGC	MG	Adapt	Adapt_HSPA1A
FM_298-GCTGCAGGTAAGCAAT	FM_298	RS	NYGC	MG	Adapt	Adapt_HSPA1A
FM_298-GGGTGTCTCGTCAAAC	FM_298	RS	NYGC	MG	Adapt	Adapt_HSPA1A
FM_298-TACCCGTTCGTACCTC	FM_298	RS	NYGC	MG	Adapt	Adapt_TMEM163
FM_298-AATCGACAGCTGTGCC	FM_298	RS	NYGC	MG	exAM	exAM_ERN1
FM_298-GTGCTTCGTCCTGTCT	FM_298	RS	NYGC	MG	Adapt	Adapt_TMEM163
FM_298-CTGTACCAGGCACTAG	FM_298	RS	NYGC	MG	Adapt	Adapt_HSPA1A
FM_298-GTTAGACAGCAGGGAG	FM_298	RS	NYGC	MG	Adapt	Adapt_TMEM163
FM_298-CACTGTCCATCCTTGC	FM_298	RS	NYGC	MG	exAM	exAM_ERN1
FM_298-GGGTATTGTTGTTGTG	FM_298	RS	NYGC	MG	Adapt	Adapt_HSPA1A
FM_298-CCTTTGGAGGTTGTTC	FM_298	RS	NYGC	MG	Adapt	Adapt_HSPA1A
FM_298-GATTGGTTCATCACTT	FM_298	RS	NYGC	MG	Adapt	Adapt_TMEM163
FM_298-AGGCATTCACGGTGCT	FM_298	RS	NYGC	MG	Adapt	Adapt_TMEM163
FM_298-CAAAGAACAGTTGCGC	FM_298	RS	NYGC	MG	Adapt	Adapt_TMEM163
FM_298-ACTTTGTAGTTGCCTA	FM_298	RS	NYGC	MG	Adapt	Adapt_HSPA1A
FM_298-TATGTTCTCACCATGA	FM_298	RS	NYGC	MG	Adapt	Adapt_TMEM163
FM_298-GGGTCACTCCGAAGGA	FM_298	RS	NYGC	MG	exAM	exAM_ERN1
FM_298-TGCTTCGAGCACCGTC	FM_298	RS	NYGC	MG	exAM	exAM_ERN1
FM_298-AACGTCACAACGGTAG	FM_298	RS	NYGC	MG	exAM	exAM_ERN1
FM_298-ACCGTTCGTGGCATCC	FM_298	RS	NYGC	MG	Adapt	Adapt_TMEM163
FM_298-CAGCCAGTCTACTGAG	FM_298	RS	NYGC	MG	Adapt	Adapt_AIF1
FM_298-GCCAGCATCATATGGC	FM_298	RS	NYGC	MG	Adapt	Adapt_TMEM163
FM_298-TCGCACTAGCACCCAC	FM_298	RS	NYGC	MG	exAM	exAM_ERN1
FM_298-GTTCGCTCAGGCACTC	FM_298	RS	NYGC	MG	Adapt	Adapt_AIF1
FM_298-GACCCAGGTGTAAACA	FM_298	RS	NYGC	MG	Adapt	Adapt_TMEM163
FM_298-TGTTACTCACAGTCCG	FM_298	RS	NYGC	MG	Adapt	Adapt_TMEM163
FM_298-TTTGGAGCAGGGACTA	FM_298	RS	NYGC	MG	exAM	exAM_ERN1
FM_298-GTTAGACGTAACGCGA	FM_298	RS	NYGC	MG	Adapt	Adapt_TMEM163
FM_298-CCACAAACACTGGATT	FM_298	RS	NYGC	MG	Adapt	Adapt_HSPA1A
FM_298-TCACACCGTCCTCATC	FM_298	RS	NYGC	MG	Adapt	Adapt_TMEM163
FM_298-GAGTCATAGTCATACC	FM_298	RS	NYGC	MG	exAM	exAM_ERN1
FM_298-GTCATGAGTTCTCACC	FM_298	RS	NYGC	MG	Adapt	Adapt_TMEM163
FM_298-ACTACGAAGACAGCGT	FM_298	RS	NYGC	MG	Adapt	Adapt_TMEM163
FM_298-CATACCCTCCTGTAAG	FM_298	RS	NYGC	MG	Adapt	Adapt_TMEM163
FM_298-TGTACAGTCCTCTCGA	FM_298	RS	NYGC	MG	Adapt	Adapt_HSPA1A
FM_298-GTCCACTAGGAGGGTG	FM_298	RS	NYGC	MG	Adapt	Adapt_HSPA1A
FM_298-CAGCACGGTTGCCATA	FM_298	RS	NYGC	MG	Adapt	Adapt_HSPA1A
FM_298-ATCGCCTCAGTGCGCT	FM_298	RS	NYGC	MG	exAM	exAM_ERN1
FM_298-TCACACCTCTTGCGCT	FM_298	RS	NYGC	MG	Adapt	Adapt_TMEM163
FM_298-GATCCCTAGTAGGTTA	FM_298	RS	NYGC	MG	exAM	exAM_ERN1
FM_298-TTTACTGCATCGAGCC	FM_298	RS	NYGC	MG	Adapt	Adapt_HSPA1A
FM_298-TACGCTCTCCACCCTA	FM_298	RS	NYGC	MG	Homeo	Homeo_FRMD4A
FM_298-TCGCTCATCTTGTTAC	FM_298	RS	NYGC	MG	Adapt	Adapt_TMEM163
FM_298-CCGTAGGGTATGGTTC	FM_298	RS	NYGC	MG	Adapt	Adapt_TMEM163
FM_298-CCCGGAATCTGGGCCA	FM_298	RS	NYGC	MG	Adapt	Adapt_TMEM163
FM_298-ACCTGAACAGCCCACA	FM_298	RS	NYGC	MG	exAM	exAM_ERN1
FM_298-CTGCGAGCATTGGATC	FM_298	RS	NYGC	MG	Homeo	Homeo_PICALM
FM_298-TACTGCCCAGTCGGTC	FM_298	RS	NYGC	MG	Adapt	Adapt_TMEM163
FM_298-TGTCAGAGTATCGGTT	FM_298	RS	NYGC	MG	Adapt	Adapt_TMEM163
FM_298-ACAACCATCCTCACGT	FM_298	RS	NYGC	MG	Adapt	Adapt_TMEM163
FM_298-AGTACCACAATACGCT	FM_298	RS	NYGC	MG	Adapt	Adapt_TMEM163
FM_298-CGTTGGGCAGAGATGC	FM_298	RS	NYGC	MG	Adapt	Adapt_TMEM163
FM_298-ACTTCGCAGTAAATGC	FM_298	RS	NYGC	MG	exAM	exAM_ERN1
FM_298-TCATCCGCAGGCACAA	FM_298	RS	NYGC	MG	Adapt	Adapt_HSPA1A
FM_298-CTACCTGAGGATACAT	FM_298	RS	NYGC	MG	Adapt	Adapt_TMEM163
FM_298-AAAGTGAAGTCGTCTA	FM_298	RS	NYGC	MG	Adapt	Adapt_HSPA1A
FM_298-TCTGGCTGTTACACTG	FM_298	RS	NYGC	MG	Adapt	Adapt_HSPA1A
FM_298-TGCAGATTCGAACCAT	FM_298	RS	NYGC	MG	Homeo	Homeo_PICALM
FM_298-GAATCACGTACTCGAT	FM_298	RS	NYGC	MG	exAM	exAM_ERN1
FM_298-GTCGAATGTCAATGGG	FM_298	RS	NYGC	MG	Adapt	Adapt_IFI44L
FM_298-CAGGTATTCAGATGCT	FM_298	RS	NYGC	MG	Adapt	Adapt_TMEM163
FM_298-CAGGTATCAGGATTCT	FM_298	RS	NYGC	MG	Adapt	Adapt_TMEM163
FM_298-TCATTACCACCGGCTA	FM_298	RS	NYGC	MG	Adapt	Adapt_TMEM163
FM_298-AATCACGAGAAACCAT	FM_298	RS	NYGC	MG	Adapt	Adapt_HSPA1A
FM_298-GTCCACTTCCAGCAAT	FM_298	RS	NYGC	MG	Adapt	Adapt_HSPA1A
FM_298-TCTGGCTGTACGATTC	FM_298	RS	NYGC	MG	exAM	exAM_ERN1
FM_298-TACCGGGTCTATACGG	FM_298	RS	NYGC	MG	Adapt	Adapt_TMEM163
FM_298-CTCCCAACAAAGGCTG	FM_298	RS	NYGC	MG	exAM	exAM_ERN1
FM_298-TACTTGTAGGTCCCGT	FM_298	RS	NYGC	MG	Adapt	Adapt_HSPA1A
FM_298-TTCTGTAAGAGTTCGG	FM_298	RS	NYGC	MG	Adapt	Adapt_TMEM163
FM_298-CTTCTCTGTTCGTGCG	FM_298	RS	NYGC	MG	Adapt	Adapt_TMEM163
FM_298-ATACCTTTCTGGCCTT	FM_298	RS	NYGC	MG	exAM	exAM_ERN1
FM_298-TCGGTCTCATACAGCT	FM_298	RS	NYGC	MG	Adapt	Adapt_HSPA1A
FM_298-TCATGTTGTGCGGCTT	FM_298	RS	NYGC	MG	Adapt	Adapt_TMEM163
FM_298-CAATACGTCAGGTGTT	FM_298	RS	NYGC	MG	Adapt	Adapt_HSPA1A
FM_298-GCAGCCAAGCGACTTT	FM_298	RS	NYGC	MG	Adapt	Adapt_TMEM163
FM_298-CATGCTCCATACGCAT	FM_298	RS	NYGC	MG	Adapt	Adapt_AIF1
FM_298-CAAGGGAAGACCTCCG	FM_298	RS	NYGC	PVM	PVM	PVM_CD163
FM_298-CAACGGCCAGCTTCCT	FM_298	RS	NYGC	MG	exAM	exAM_ERN1
FM_298-TTTGACTCAGTAGAGC	FM_298	RS	NYGC	MG	Adapt	Adapt_TMEM163
FM_298-TAACCAGAGCACCAGA	FM_298	RS	NYGC	MG	exAM	exAM_ERN1
FM_298-TCTGTCGAGCAGAAAG	FM_298	RS	NYGC	MG	exAM	exAM_ERN1
FM_298-TGTAGACGTGGTTTGT	FM_298	RS	NYGC	MG	Adapt	Adapt_HSPA1A
FM_298-GGACGTCCACTGGACC	FM_298	RS	NYGC	MG	exAM	exAM_ERN1
FM_298-GGTTCTCGTCACATTG	FM_298	RS	NYGC	MG	Adapt	Adapt_TMEM163
FM_298-CAACGATAGATCGCCC	FM_298	RS	NYGC	MG	Adapt	Adapt_TMEM163
FM_298-CAACAGTTCAGGAAAT	FM_298	RS	NYGC	MG	Adapt	Adapt_TMEM163
FM_298-ACTTTGTTCGCATTGA	FM_298	RS	NYGC	MG	Adapt	Adapt_TMEM163
FM_298-CGTAAGTTCCGTGGCA	FM_298	RS	NYGC	MG	Adapt	Adapt_TMEM163
FM_298-CAGGTATAGTATAGAC	FM_298	RS	NYGC	MG	Adapt	Adapt_HSPA1A
FM_298-GGGAGATAGACTCTTG	FM_298	RS	NYGC	MG	Homeo	Homeo_FRMD4A
FM_298-GCCAGGTCATTACTCT	FM_298	RS	NYGC	MG	Adapt	Adapt_TMEM163
FM_298-AGAAATGTCGGATAAA	FM_298	RS	NYGC	MG	Adapt	Adapt_HSPA1A
FM_298-TCACTCGCATCAGTCA	FM_298	RS	NYGC	MG	Adapt	Adapt_HSPA1A
FM_298-CGGACACAGGTTCTAC	FM_298	RS	NYGC	MG	Adapt	Adapt_HSPA1A
FM_298-AACACACAGAAAGCGA	FM_298	RS	NYGC	MG	Adapt	Adapt_TMEM163
FM_298-CTATCTAGTGTGGACA	FM_298	RS	NYGC	MG	exAM	exAM_ERN1
FM_298-TAGAGTCAGACCTTTG	FM_298	RS	NYGC	MG	Adapt	Adapt_TMEM163
FM_298-AATCGACCATATGAAG	FM_298	RS	NYGC	MG	Adapt	Adapt_TMEM163
FM_298-CGACAGCTCTAACGCA	FM_298	RS	NYGC	MG	Adapt	Adapt_TMEM163
FM_298-AGGACGAAGGCCACCT	FM_298	RS	NYGC	MG	exAM	exAM_ERN1
FM_298-GACCTTCGTCGTCTCT	FM_298	RS	NYGC	MG	exAM	exAM_ERN1
FM_298-CTTCAATAGGCACTCC	FM_298	RS	NYGC	MG	Adapt	Adapt_HSPA1A
FM_298-CGGGCATGTGCCTGAC	FM_298	RS	NYGC	MG	exAM	exAM_ERN1
FM_298-CGAGTTACATGCCGAC	FM_298	RS	NYGC	MG	exAM	exAM_ERN1
FM_298-ACCATTTCAATTGCGT	FM_298	RS	NYGC	MG	exAM	exAM_ERN1
FM_298-TCCTCTTTCGGTTAGT	FM_298	RS	NYGC	MG	Adapt	Adapt_HSPA1A
FM_298-AACCACACATTATGCG	FM_298	RS	NYGC	MG	exAM	exAM_ERN1
FM_298-TTGCCTGCACAACATC	FM_298	RS	NYGC	MG	exAM	exAM_ERN1
FM_298-ATCGTAGGTATTGAGA	FM_298	RS	NYGC	MG	Adapt	Adapt_TMEM163
FM_298-ATCGTGACACTGATTG	FM_298	RS	NYGC	MG	exAM	exAM_ERN1
FM_298-CGGTCAGGTTCAAGTC	FM_298	RS	NYGC	MG	exAM	exAM_ERN1
FM_298-GAATAGATCATGCTAG	FM_298	RS	NYGC	MG	Adapt	Adapt_HSPA1A
FM_298-GGCACGTTCGAGGCAA	FM_298	RS	NYGC	MG	Adapt	Adapt_TMEM163
FM_298-TGAGGAGCAAGTGGAC	FM_298	RS	NYGC	MG	Adapt	Adapt_HSPA1A
FM_298-TCGGGACAGTGTAGTA	FM_298	RS	NYGC	MG	Adapt	Adapt_HSPA1A
FM_298-CGTCCATGTAGCTTAC	FM_298	RS	NYGC	MG	exAM	exAM_ERN1
FM_298-AAGTTCGGTACTCCCT	FM_298	RS	NYGC	MG	Adapt	Adapt_HSPA1A
FM_298-GAGTCATTCTGACCCT	FM_298	RS	NYGC	MG	Adapt	Adapt_IFI44L
FM_298-ACCACAACAATGACCT	FM_298	RS	NYGC	MG	Adapt	Adapt_HSPA1A
FM_298-ATAGGCTCAGTCCGTG	FM_298	RS	NYGC	MG	Adapt	Adapt_TMEM163
FM_298-ACGCACGTCCCATTTA	FM_298	RS	NYGC	MG	exAM	exAM_ERN1
FM_298-TTCGATTGTACAATAG	FM_298	RS	NYGC	MG	Adapt	Adapt_TMEM163
FM_298-ACGTAACCACGACTAT	FM_298	RS	NYGC	MG	exAM	exAM_ERN1
FM_298-TAGCACAAGGCTCCCA	FM_298	RS	NYGC	MG	Adapt	Adapt_CCL3
FM_298-TATGTTCCAGTTTCGA	FM_298	RS	NYGC	MG	Homeo	Homeo_PICALM
FM_298-ACCAAACGTTAATCGC	FM_298	RS	NYGC	MG	Adapt	Adapt_HSPA1A
FM_298-TTGTTCAAGCGCCATC	FM_298	RS	NYGC	MG	Adapt	Adapt_HSPA1A
FM_298-GTTGTCCAGACTCGAG	FM_298	RS	NYGC	MG	Adapt	Adapt_TMEM163
FM_298-CTCACTGGTTCAGCTA	FM_298	RS	NYGC	MG	Adapt	Adapt_HSPA1A
FM_298-GGTCTGGCAGCCTTCT	FM_298	RS	NYGC	MG	Adapt	Adapt_HSPA1A
FM_298-CCCTAACTCAGTCTTT	FM_298	RS	NYGC	MG	Adapt	Adapt_HSPA1A
FM_298-TCCGAAACAACGGCTC	FM_298	RS	NYGC	MG	Adapt	Adapt_TMEM163
FM_298-TCAGCAATCAACCTCC	FM_298	RS	NYGC	MG	Adapt	Adapt_TMEM163
FM_298-AGAAGTATCGTAACCA	FM_298	RS	NYGC	MG	Adapt	Adapt_CCL3
FM_298-AGAAGCGAGCTCGAAG	FM_298	RS	NYGC	MG	Adapt	Adapt_TMEM163
FM_298-GCAGCTGGTGAATTAG	FM_298	RS	NYGC	MG	Adapt	Adapt_TMEM163
FM_298-ATTATCCGTTAAGACA	FM_298	RS	NYGC	MG	Adapt	Adapt_TMEM163
FM_298-ACGGGTCAGAGAATCT	FM_298	RS	NYGC	MG	Adapt	Adapt_HSPA1A
FM_298-GATGACTCATGTGACT	FM_298	RS	NYGC	MG	exAM	exAM_ERN1
FM_298-ATGCGATGTTATGGTC	FM_298	RS	NYGC	MG	Homeo	Homeo_FRMD4A
FM_298-TTGCCTGCAATTGCAC	FM_298	RS	NYGC	MG	Adapt	Adapt_AIF1
FM_298-CACAGGCAGAAACCCG	FM_298	RS	NYGC	MG	Homeo	Homeo_PICALM
FM_298-CATACTTCACACCTAA	FM_298	RS	NYGC	MG	Adapt	Adapt_TMEM163
FM_298-TCCGAAATCCGTCCTA	FM_298	RS	NYGC	MG	Adapt	Adapt_TMEM163
FM_298-GGTGATTGTGCAAGAC	FM_298	RS	NYGC	MG	Adapt	Adapt_HSPA1A
FM_298-ATCACAGGTCTTCTAT	FM_298	RS	NYGC	MG	Adapt	Adapt_HSPA1A
FM_298-GCGGAAATCAAACGTC	FM_298	RS	NYGC	MG	Adapt	Adapt_TMEM163
FM_298-TCATTCAAGGCAGGGA	FM_298	RS	NYGC	MG	Adapt	Adapt_TMEM163
FM_298-TTCTGTACAAGACGAC	FM_298	RS	NYGC	MG	Adapt	Adapt_HSPA1A
FM_298-GATCGTATCCTCTGCA	FM_298	RS	NYGC	MG	Adapt	Adapt_TMEM163
FM_298-CATGAGTCACTAACCA	FM_298	RS	NYGC	MG	exAM	exAM_ERN1
FM_298-GTCACGGCACATTCGA	FM_298	RS	NYGC	MG	exAM	exAM_ERN1
FM_298-GCTGCAGCAACCAATC	FM_298	RS	NYGC	MG	Adapt	Adapt_TMEM163
FM_298-AGTTCGACACCGCTGA	FM_298	RS	NYGC	MG	Adapt	Adapt_TMEM163
FM_298-AACGGGACATCCGTGG	FM_298	RS	NYGC	MG	Adapt	Adapt_TMEM163
FM_298-GTTGCTCAGGGAGTTC	FM_298	RS	NYGC	MG	Adapt	Adapt_HSPA1A
FM_298-TGAGCATCAAGTATAG	FM_298	RS	NYGC	MG	Adapt	Adapt_CCL3
FM_298-TTGTTCAGTCAAAGAT	FM_298	RS	NYGC	MG	Adapt	Adapt_TMEM163
FM_298-CTCAAGATCCTGTAAG	FM_298	RS	NYGC	MG	Adapt	Adapt_TMEM163
FM_298-AGTTCGAGTTTCTATC	FM_298	RS	NYGC	MG	Adapt	Adapt_HSPA1A
FM_298-GGTCTGGAGGATACAT	FM_298	RS	NYGC	MG	Adapt	Adapt_TMEM163
FM_298-CTAACCCCATTGTGCA	FM_298	RS	NYGC	MG	Adapt	Adapt_HSPA1A
FM_298-CATACTTGTGTGCCTG	FM_298	RS	NYGC	MG	exAM	exAM_ERN1
FM_298-TACTTACCAAGAGGTC	FM_298	RS	NYGC	MG	Adapt	Adapt_TMEM163
FM_298-CGAGGCTTCTCCACTG	FM_298	RS	NYGC	MG	exAM	exAM_ERN1
FM_298-TCCACCAGTGACGTCC	FM_298	RS	NYGC	MG	Adapt	Adapt_HSPA1A
FM_298-CTACGGGCAAACTCTG	FM_298	RS	NYGC	MG	exAM	exAM_ERN1
FM_298-AGCGATTGTATTCCGA	FM_298	RS	NYGC	MG	Adapt	Adapt_HSPA1A
FM_298-GTATTTCCAGTAACGG	FM_298	RS	NYGC	MG	Adapt	Adapt_HSPA1A
FM_298-TTGCCTGAGCGTGTCC	FM_298	RS	NYGC	MG	Adapt	Adapt_TMEM163
FM_298-CAGCGTGCATTAAAGG	FM_298	RS	NYGC	MG	Adapt	Adapt_TMEM163
FM_298-ACTTCGCAGAAGGTAG	FM_298	RS	NYGC	MG	exAM	exAM_ERN1
FM_298-GATGATCCACTCCCTA	FM_298	RS	NYGC	MG	exAM	exAM_ERN1
FM_298-GTCGTTCCAGGAGGTT	FM_298	RS	NYGC	MG	exAM	exAM_ERN1
FM_298-CCCTCTCGTCCGATCG	FM_298	RS	NYGC	MG	Adapt	Adapt_IFI44L
FM_298-ATCCTATAGAAACACT	FM_298	RS	NYGC	MG	Adapt	Adapt_IFI44L
FM_298-GACTATGAGATCGCTT	FM_298	RS	NYGC	MG	Adapt	Adapt_TMEM163
FM_298-ACGTACAAGGGACACT	FM_298	RS	NYGC	MG	exAM	exAM_ERN1
FM_298-TATCTTGTCTCGCTCA	FM_298	RS	NYGC	MG	Adapt	Adapt_TMEM163
FM_298-GTTGTCCCAGAACTTC	FM_298	RS	NYGC	MG	Adapt	Adapt_TMEM163
FM_298-GTCTGTCCAGGCGATA	FM_298	RS	NYGC	MG	Adapt	Adapt_HSPA1A
FM_298-GTGCTGGAGTCACTGT	FM_298	RS	NYGC	MG	Adapt	Adapt_TMEM163
FM_298-CGCATGGGTCTCACGG	FM_298	RS	NYGC	MG	Adapt	Adapt_TMEM163
FM_298-GAGTTTGTCAAACGAA	FM_298	RS	NYGC	MG	exAM	exAM_ERN1
FM_298-TCATCCGAGGGCAGTT	FM_298	RS	NYGC	MG	Adapt	Adapt_HSPA1A
FM_298-CATTGCCCAGCTCATA	FM_298	RS	NYGC	MG	exAM	exAM_ERN1
FM_298-CTCAGAATCTGACGCG	FM_298	RS	NYGC	MG	Adapt	Adapt_HSPA1A
FM_298-GACTCTCAGAGAACCC	FM_298	RS	NYGC	MG	Adapt	Adapt_TMEM163
FM_298-GTTAGACTCACGGGAA	FM_298	RS	NYGC	MG	Adapt	Adapt_TMEM163
FM_298-TGATTCTTCTCTATGT	FM_298	RS	NYGC	MG	Adapt	Adapt_HSPA1A
FM_298-CCACCATCAAAGGTTA	FM_298	RS	NYGC	MG	Adapt	Adapt_HSPA1A
FM_298-ATGTCCCCAATAGGGC	FM_298	RS	NYGC	MG	Adapt	Adapt_CCL3
FM_298-TGTCCACAGCTTTCTT	FM_298	RS	NYGC	MG	Adapt	Adapt_HSPA1A
FM_298-TCTCAGCCAGGCGTTC	FM_298	RS	NYGC	MG	Adapt	Adapt_HSPA1A
FM_298-GGGAAGTCAGCTGTGC	FM_298	RS	NYGC	MG	Adapt	Adapt_TMEM163
FM_298-CCCTCTCGTCCACGCA	FM_298	RS	NYGC	MG	exAM	exAM_ERN1
FM_298-AGGTCTAGTCCATAGT	FM_298	RS	NYGC	MG	Adapt	Adapt_HSPA1A
FM_298-CGACAGCGTCTCGGGT	FM_298	RS	NYGC	MG	Adapt	Adapt_HSPA1A
FM_298-ACACAGTCACCTCTAC	FM_298	RS	NYGC	MG	Adapt	Adapt_IFI44L
FM_298-GTAATGCAGCACACAG	FM_298	RS	NYGC	MG	exAM	exAM_ERN1
FM_298-ACAAAGAAGGCCTAGA	FM_298	RS	NYGC	MG	Adapt	Adapt_TMEM163
FM_298-GTAATGCGTGCACGCT	FM_298	RS	NYGC	MG	Adapt	Adapt_HSPA1A
FM_298-GACCAATAGATGATTG	FM_298	RS	NYGC	MG	Adapt	Adapt_HSPA1A
FM_298-ACTCTCGCACTGGATT	FM_298	RS	NYGC	MG	Adapt	Adapt_TMEM163
FM_298-CGGCAGTGTGGCTGCT	FM_298	RS	NYGC	MG	Adapt	Adapt_HSPA1A
FM_298-TACCGAATCAAGCCAT	FM_298	RS	NYGC	MG	Adapt	Adapt_TMEM163
FM_298-CTTACCGCACAACGCC	FM_298	RS	NYGC	MG	Adapt	Adapt_HSPA1A
FM_298-CATCGGGGTCATATGC	FM_298	RS	NYGC	MG	Adapt	Adapt_TMEM163
FM_298-GGTAATCTCCATCACC	FM_298	RS	NYGC	MG	Homeo	Homeo_FRMD4A
FM_298-AGAGCAGCAATGTCTG	FM_298	RS	NYGC	MG	Adapt	Adapt_TMEM163
FM_298-AACCTGACAAAGCAAT	FM_298	RS	NYGC	MG	Adapt	Adapt_TMEM163
FM_298-GCGTGCACAAACACGG	FM_298	RS	NYGC	MG	exAM	exAM_ERN1
FM_298-GTCAGCGCATACATCG	FM_298	RS	NYGC	PVM	PVM	PVM_CD163
FM_298-GTAGCTAAGACATACA	FM_298	RS	NYGC	MG	Adapt	Adapt_HSPA1A
FM_298-TTCGGTCGTAGTAAGT	FM_298	RS	NYGC	MG	Adapt	Adapt_HSPA1A
FM_298-CCCAACTTCGATTGGT	FM_298	RS	NYGC	MG	exAM	exAM_ERN1
FM_298-GTGCAGCTCTGAGTCA	FM_298	RS	NYGC	MG	exAM	exAM_ERN1
FM_298-CGAAGGATCCCATTCG	FM_298	RS	NYGC	MG	Homeo	Homeo_PICALM
FM_298-ACCTACCAGGCACTAG	FM_298	RS	NYGC	MG	exAM	exAM_ERN1
FM_298-CTGGTCTTCATTGCGA	FM_298	RS	NYGC	MG	Adapt	Adapt_HSPA1A
FM_298-CTTTCGGCACTGAATC	FM_298	RS	NYGC	MG	Adapt	Adapt_TMEM163
FM_298-TTCTAACAGGGCCTCT	FM_298	RS	NYGC	MG	exAM	exAM_ERN1
FM_298-TTGGGTATCTATTGTC	FM_298	RS	NYGC	MG	Adapt	Adapt_TMEM163
FM_298-CCTCACAGTACGATCT	FM_298	RS	NYGC	MG	exAM	exAM_ERN1
FM_298-GTTACCCCATTGCTTT	FM_298	RS	NYGC	MG	Adapt	Adapt_HSPA1A
FM_298-GCGGAAATCAAACCTG	FM_298	RS	NYGC	MG	Adapt	Adapt_HSPA1A
FM_298-TGCTTCGTCCCGAGAC	FM_298	RS	NYGC	MG	Adapt	Adapt_HSPA1A
FM_298-ACCTGAAAGAGTCTTC	FM_298	RS	NYGC	MG	Adapt	Adapt_HSPA1A
FM_298-TCTGGCTGTTCTTGTT	FM_298	RS	NYGC	MG	exAM	exAM_ERN1
FM_298-GAAGCCCGTGACATCT	FM_298	RS	NYGC	MG	Adapt	Adapt_HSPA1A
FM_298-AGGTGTTAGAGGTATT	FM_298	RS	NYGC	MG	Adapt	Adapt_IFI44L
FM_298-CTGTAGACAAGGAGTC	FM_298	RS	NYGC	MG	Adapt	Adapt_TMEM163
FM_298-ATTACCTAGCGCCTCA	FM_298	RS	NYGC	MG	Homeo	Homeo_PICALM
FM_298-CCATAAGCATGTGGTT	FM_298	RS	NYGC	MG	Adapt	Adapt_HSPA1A
FM_298-AGCGTCGCAGGCGAAT	FM_298	RS	NYGC	MG	Adapt	Adapt_TMEM163
FM_298-GGAGGATGTCGATGCC	FM_298	RS	NYGC	MG	Adapt	Adapt_TMEM163
FM_298-ATGCATGCAACCGCTG	FM_298	RS	NYGC	MG	exAM	exAM_ERN1
FM_298-TCTAACTGTAACGATA	FM_298	RS	NYGC	MG	Adapt	Adapt_HSPA1A
FM_298-TACTTCACATGATCTG	FM_298	RS	NYGC	MG	Adapt	Adapt_TMEM163
FM_298-CATCGGGTCATAGGCT	FM_298	RS	NYGC	MG	exAM	exAM_ERN1
FM_298-AAAGAACAGAAAGCGA	FM_298	RS	NYGC	MG	Adapt	Adapt_HSPA1A
FM_298-AGCGCTGTCTGCTAGA	FM_298	RS	NYGC	MG	Adapt	Adapt_TMEM163
FM_298-AGTGTTGCACTGAGGA	FM_298	RS	NYGC	MG	Adapt	Adapt_TMEM163
FM_298-TTCTTCCTCGATTCCC	FM_298	RS	NYGC	MG	exAM	exAM_ERN1
FM_298-ATTACCTTCTATGTGG	FM_298	RS	NYGC	MG	Adapt	Adapt_TMEM163
FM_298-AATGGAAAGAGGGTGG	FM_298	RS	NYGC	MG	Adapt	Adapt_TMEM163
FM_298-TTAGGGTGTTAAGAAC	FM_298	RS	NYGC	MG	Adapt	Adapt_IFI44L
FM_298-TCAGTTTCAGGCTCTG	FM_298	RS	NYGC	MG	exAM	exAM_ERN1
FM_298-GTAGCTACAGGATGAC	FM_298	RS	NYGC	MG	exAM	exAM_ERN1
FM_298-ATTCCCGGTCGGTAAG	FM_298	RS	NYGC	MG	Adapt	Adapt_HSPA1A
FM_298-AATCACGGTCGACTTA	FM_298	RS	NYGC	MG	Adapt	Adapt_HSPA1A
FM_298-GCGGAAATCGATGCTA	FM_298	RS	NYGC	MG	Adapt	Adapt_TMEM163
FM_298-GAGCCTGTCACCGGTG	FM_298	RS	NYGC	MG	exAM	exAM_ERN1
FM_298-TGATTTCGTGGGTTGA	FM_298	RS	NYGC	MG	Adapt	Adapt_HSPA1A
FM_298-TTGGATGTCTTACCAT	FM_298	RS	NYGC	MG	Adapt	Adapt_TMEM163
FM_298-GTTGTAGAGGAACGCT	FM_298	RS	NYGC	MG	Adapt	Adapt_HSPA1A
FM_298-TAACACGCACCAGTTA	FM_298	RS	NYGC	MG	Adapt	Adapt_TMEM163
FM_298-TATCGCCGTAGGAGTC	FM_298	RS	NYGC	MG	Adapt	Adapt_TMEM163
FM_298-ACGTAACTCGCAGAGA	FM_298	RS	NYGC	MG	Adapt	Adapt_HSPA1A
FM_298-TGTAACGCACAAGCTT	FM_298	RS	NYGC	MG	Adapt	Adapt_HSPA1A
FM_298-CCACGAGAGTAATACG	FM_298	RS	NYGC	MG	Adapt	Adapt_TMEM163
FM_298-GCTTTCGCAAGGCCTC	FM_298	RS	NYGC	MG	Adapt	Adapt_TMEM163
FM_298-TAGGAGGAGTCGCCAC	FM_298	RS	NYGC	MG	Adapt	Adapt_TMEM163
FM_298-AAGAACACACCTAAAC	FM_298	RS	NYGC	MG	Adapt	Adapt_HSPA1A
FM_298-GGAGCAAAGACATACA	FM_298	RS	NYGC	MG	Adapt	Adapt_HSPA1A
FM_298-TGCTGAACAAATAAGC	FM_298	RS	NYGC	MG	exAM	exAM_ERN1
FM_298-TACACCCGTATACGGG	FM_298	RS	NYGC	MG	Homeo	Homeo_PICALM
FM_298-AAGCCATTCATGCTAG	FM_298	RS	NYGC	MG	Adapt	Adapt_HSPA1A
FM_298-TCATGCCCAGCCTACG	FM_298	RS	NYGC	MG	Adapt	Adapt_HSPA1A
FM_298-ACTGTGAGTGTCCGGT	FM_298	RS	NYGC	MG	Adapt	Adapt_IFI44L
FM_298-GATGACTTCGTGGAAG	FM_298	RS	NYGC	MG	Adapt	Adapt_TMEM163
FM_298-ATTACCTGTCGCACAC	FM_298	RS	NYGC	MG	Adapt	Adapt_HSPA1A
FM_298-GTATTGGTCCTCATAT	FM_298	RS	NYGC	MG	Adapt	Adapt_HSPA1A
FM_298-GAGTCATAGCATGAAT	FM_298	RS	NYGC	MG	Adapt	Adapt_TMEM163
FM_298-GGAGGTAAGTATAACG	FM_298	RS	NYGC	MG	Adapt	Adapt_TMEM163
FM_298-TCATGCCCAGAGTGTG	FM_298	RS	NYGC	MG	Adapt	Adapt_HSPA1A
FM_298-AATAGAGTCATCCTAT	FM_298	RS	NYGC	MG	Adapt	Adapt_HSPA1A
FM_298-GTAATGCAGTACCATC	FM_298	RS	NYGC	MG	exAM	exAM_ERN1
FM_298-TCTCAGCAGGACAGCT	FM_298	RS	NYGC	MG	Adapt	Adapt_TMEM163
FM_298-CTCCAACGTGCGCTCA	FM_298	RS	NYGC	MG	Adapt	Adapt_TMEM163
FM_298-GGTTCTCAGATCCGAG	FM_298	RS	NYGC	MG	Adapt	Adapt_HSPA1A
FM_298-GATTCGACACAGTCAT	FM_298	RS	NYGC	MG	Adapt	Adapt_HSPA1A
FM_298-CTCGAGGGTTGCATTG	FM_298	RS	NYGC	MG	exAM	exAM_ERN1
FM_298-CATTTCAAGCAGTACG	FM_298	RS	NYGC	MG	Adapt	Adapt_HSPA1A
FM_298-TCACGCTAGCATGATA	FM_298	RS	NYGC	MG	Adapt	Adapt_HSPA1A
FM_298-ATCGGCGTCCACGTGG	FM_298	RS	NYGC	MG	Adapt	Adapt_TMEM163
FM_298-CAGCAATGTGCAATGG	FM_298	RS	NYGC	MG	Adapt	Adapt_TMEM163
FM_298-CAGATACCACCTCGTT	FM_298	RS	NYGC	MG	Adapt	Adapt_HSPA1A
FM_298-ATCACGACACAAAGTA	FM_298	RS	NYGC	MG	Adapt	Adapt_HSPA1A
FM_298-GCTTGGGGTTAAAGTG	FM_298	RS	NYGC	MG	Adapt	Adapt_HSPA1A
FM_298-CGCCAGACAGCCCAGT	FM_298	RS	NYGC	MG	Adapt	Adapt_HSPA1A
FM_298-CATACTTCAGTGTACT	FM_298	RS	NYGC	MG	Adapt	Adapt_HSPA1A
FM_298-ATGGAGGGTTCCTTGC	FM_298	RS	NYGC	MG	Adapt	Adapt_TMEM163
FM_298-CAGATTGTCATTTGTC	FM_298	RS	NYGC	MG	Adapt	Adapt_TMEM163
FM_298-GGGAGATAGCTCGAAG	FM_298	RS	NYGC	MG	Adapt	Adapt_TMEM163
FM_298-CCACAAACAACCAATC	FM_298	RS	NYGC	MG	Adapt	Adapt_HSPA1A
FM_298-CATTCCGGTTAGTCGT	FM_298	RS	NYGC	MG	Adapt	Adapt_IFI44L
FM_298-GGGAAGTTCCTTATGT	FM_298	RS	NYGC	MG	exAM	exAM_ERN1
FM_298-TAACGACCATCTGCGG	FM_298	RS	NYGC	MG	Adapt	Adapt_TMEM163
FM_298-TGAGGAGTCACTTGGA	FM_298	RS	NYGC	MG	Adapt	Adapt_HSPA1A
FM_298-CCCAACTCACCAAAGG	FM_298	RS	NYGC	MG	Adapt	Adapt_HSPA1A
FM_298-TGGCGTGCAGCTATTG	FM_298	RS	NYGC	MG	Adapt	Adapt_HIST
FM_298-AGCTTCCGTTATCCAG	FM_298	RS	NYGC	MG	Adapt	Adapt_TMEM163
FM_298-TCATTCATCATTACTC	FM_298	RS	NYGC	PVM	PVM	PVM_CD163
FM_298-ATTGTTCAGGTGCTTT	FM_298	RS	NYGC	MG	exAM	exAM_ERN1
FM_298-TGGAACTGTTAAGGAT	FM_298	RS	NYGC	MG	Adapt	Adapt_TMEM163
FM_298-AGTCTCCAGGGAGTTC	FM_298	RS	NYGC	MG	Adapt	Adapt_TMEM163
FM_298-TGTACAGAGAGGCTGT	FM_298	RS	NYGC	MG	Adapt	Adapt_TMEM163
FM_298-ACATCGACATACACCA	FM_298	RS	NYGC	MG	Adapt	Adapt_HSPA1A
FM_298-CCCATTGGTTGATGTC	FM_298	RS	NYGC	MG	Adapt	Adapt_TMEM163
FM_298-CATGGTACACGGCCAT	FM_298	RS	NYGC	MG	Adapt	Adapt_TMEM163
FM_298-TTATTGCAGCTACTGT	FM_298	RS	NYGC	MG	exAM	exAM_ERN1
FM_298-CTTCAATAGAGGTGCT	FM_298	RS	NYGC	MG	exAM	exAM_ERN1
FM_298-ACTGTCCGTACTCGCG	FM_298	RS	NYGC	MG	Adapt	Adapt_HSPA1A
FM_298-GGATGTTAGACTAAGT	FM_298	RS	NYGC	MG	exAM	exAM_ERN1
FM_298-AAGTTCGTCAGTCACA	FM_298	RS	NYGC	MG	Adapt	Adapt_HSPA1A
FM_298-TCTGCCACATCGCCTT	FM_298	RS	NYGC	MG	Adapt	Adapt_HSPA1A
FM_298-TTTACCATCTGCCTCA	FM_298	RS	NYGC	MG	exAM	exAM_ERN1
FM_298-AACGAAACACAAAGTA	FM_298	RS	NYGC	MG	Adapt	Adapt_HSPA1A
FM_298-TGTACAGGTTGATGTC	FM_298	RS	NYGC	MG	Adapt	Adapt_TMEM163
FM_298-TTTGTTGAGGTCATTC	FM_298	RS	NYGC	MG	Adapt	Adapt_TMEM163
FM_298-TAAGCCAAGACGATAT	FM_298	RS	NYGC	MG	Adapt	Adapt_TMEM163
FM_298-TTGGGCGGTCTCCTGT	FM_298	RS	NYGC	MG	Adapt	Adapt_TMEM163
FM_298-ACCAAACGTCGTCAGC	FM_298	RS	NYGC	MG	Adapt	Adapt_TMEM163
FM_298-GAATCACAGGTTGCCC	FM_298	RS	NYGC	MG	Homeo	Homeo_PICALM
FM_298-GGGAAGTCACCGTACG	FM_298	RS	NYGC	MG	Adapt	Adapt_HSPA1A
FM_298-ACGGGTCAGCCTTCTC	FM_298	RS	NYGC	MG	Adapt	Adapt_TMEM163
FM_298-TTTCGATTCCAAACCA	FM_298	RS	NYGC	MG	exAM	exAM_ERN1
FM_298-AACACACGTGTATACC	FM_298	RS	NYGC	MG	Adapt	Adapt_IFI44L
FM_298-ATTGGGTCAGACCGCT	FM_298	RS	NYGC	MG	Adapt	Adapt_TMEM163
FM_298-GCTCAAAGTGCACATT	FM_298	RS	NYGC	PVM	PVM	PVM_CD163
FM_298-CTGTACCAGTAGCCAG	FM_298	RS	NYGC	MG	Adapt	Adapt_TMEM163
FM_298-CTGTAGACATAGATGA	FM_298	RS	NYGC	MG	exAM	exAM_ERN1
FM_298-TTCAATCTCATCGGGC	FM_298	RS	NYGC	MG	Adapt	Adapt_TMEM163
FM_298-GAAGCGACAGGAGGTT	FM_298	RS	NYGC	MG	Adapt	Adapt_TMEM163
FM_298-GAATCGTAGTTCGCAT	FM_298	RS	NYGC	MG	Adapt	Adapt_HSPA1A
FM_298-TTACCATAGAGCCTGA	FM_298	RS	NYGC	MG	Adapt	Adapt_TMEM163
FM_298-TCCGAAAAGTACCCTA	FM_298	RS	NYGC	MG	Adapt	Adapt_TMEM163
FM_298-ACGTAGTGTTAAGGAT	FM_298	RS	NYGC	MG	Adapt	Adapt_HSPA1A
FM_298-TCCTAATTCTGTGCGG	FM_298	RS	NYGC	MG	Homeo	Homeo_PICALM
FM_298-CGGAGAAAGCAGCAGT	FM_298	RS	NYGC	MG	Adapt	Adapt_HSPA1A
FM_298-AATAGAGTCAATGCAC	FM_298	RS	NYGC	MG	Adapt	Adapt_HSPA1A
FM_298-TCTGGCTTCAACGCTA	FM_298	RS	NYGC	MG	exAM	exAM_ERN1
FM_298-AGCGTATAGAAGCTGC	FM_298	RS	NYGC	MG	Adapt	Adapt_HSPA1A
FM_298-TAGACTGGTACGGTTT	FM_298	RS	NYGC	MG	Adapt	Adapt_HSPA1A
FM_298-CATCGTCCACATGAAA	FM_298	RS	NYGC	MG	Adapt	Adapt_TMEM163
FM_298-CAACCAAAGCTAGTTC	FM_298	RS	NYGC	MG	Adapt	Adapt_TMEM163
FM_298-TGTTCCGGTGAAAGTT	FM_298	RS	NYGC	MG	Adapt	Adapt_HSPA1A
FM_298-GGATCTATCTACGCGG	FM_298	RS	NYGC	MG	Adapt	Adapt_HSPA1A
FM_298-GATAGAAAGTAGTCCT	FM_298	RS	NYGC	MG	Adapt	Adapt_TMEM163
FM_298-CTGCCATAGTTTGTCG	FM_298	RS	NYGC	MG	Adapt	Adapt_HSPA1A
FM_298-ACCCTCATCTAAACGC	FM_298	RS	NYGC	MG	exAM	exAM_ERN1
FM_298-AGTCATGAGGAAGAAC	FM_298	RS	NYGC	MG	Adapt	Adapt_TMEM163
FM_298-CACTGAAAGACAGTCG	FM_298	RS	NYGC	MG	Adapt	Adapt_TMEM163
FM_298-TTCCTAAGTCCGTACG	FM_298	RS	NYGC	MG	exAM	exAM_ERN1
FM_298-TTCCACGCATAGAGGC	FM_298	RS	NYGC	MG	exAM	exAM_ERN1
FM_298-GTTCTATGTGGGCTTC	FM_298	RS	NYGC	MG	Adapt	Adapt_HSPA1A
FM_298-GTTCATTGTCTGTGGC	FM_298	RS	NYGC	MG	Adapt	Adapt_HSPA1A
FM_298-CACAACAGTTTGCCGG	FM_298	RS	NYGC	MG	exAM	exAM_ERN1
FM_298-TGTAACGTCCCGGTAG	FM_298	RS	NYGC	MG	Adapt	Adapt_TMEM163
FM_298-TCAGTCCTCGAACACT	FM_298	RS	NYGC	MG	Adapt	Adapt_TMEM163
FM_298-TGGTGATAGGACACTG	FM_298	RS	NYGC	MG	Adapt	Adapt_HSPA1A
FM_298-AAGAACAAGCAACAAT	FM_298	RS	NYGC	MG	Adapt	Adapt_HSPA1A
FM_298-TTCACGCTCACCATGA	FM_298	RS	NYGC	MG	Adapt	Adapt_HSPA1A
FM_298-GGGCTACCATCAGTCA	FM_298	RS	NYGC	MG	Adapt	Adapt_TMEM163
FM_298-GCCATGGCAAAGGCTG	FM_298	RS	NYGC	MG	exAM	exAM_ERN1
FM_298-GGATGTTCAAGATCCT	FM_298	RS	NYGC	MG	Adapt	Adapt_TMEM163
FM_298-CCATCACCAACGACTT	FM_298	RS	NYGC	MG	Adapt	Adapt_TMEM163
FM_298-TAACGACTCGTGCAGC	FM_298	RS	NYGC	MG	Adapt	Adapt_IFI44L
FM_298-AGGGAGTAGCCTCACG	FM_298	RS	NYGC	MG	exAM	exAM_ERN1
FM_298-ATCACTTGTTTCTTAC	FM_298	RS	NYGC	MG	exAM	exAM_ERN1
FM_298-CGTGAATCACACCTAA	FM_298	RS	NYGC	MG	Adapt	Adapt_TMEM163
FM_298-TCCACCATCTGGGCGT	FM_298	RS	NYGC	MG	Adapt	Adapt_TMEM163
FM_298-CTCCATGTCGCACGGT	FM_298	RS	NYGC	MG	Homeo	Homeo_PICALM
FM_298-CGTGTCTTCGAGCACC	FM_298	RS	NYGC	MG	Homeo	Homeo_FRMD4A
FM_298-TGGTAGTTCCATTGCC	FM_298	RS	NYGC	MG	Adapt	Adapt_HSPA1A
FM_298-CAACAGTAGAGAGCCT	FM_298	RS	NYGC	MG	Adapt	Adapt_HSPA1A
FM_298-AGTAACCTCGGCAGTC	FM_298	RS	NYGC	MG	Adapt	Adapt_HSPA1A
FM_298-CATGCTCCAACCCTCT	FM_298	RS	NYGC	MG	exAM	exAM_ERN1
FM_298-GCTGCAGCACCCGTAG	FM_298	RS	NYGC	MG	exAM	exAM_ERN1
FM_298-TCCTTCTAGCCTGCCA	FM_298	RS	NYGC	MG	Homeo	Homeo_FRMD4A
FM_298-CCTCCAACATCTTCGC	FM_298	RS	NYGC	MG	exAM	exAM_ERN1
FM_298-TTCAATCAGGCCTTCG	FM_298	RS	NYGC	MG	Adapt	Adapt_HSPA1A
FM_298-ACGCACGGTCACCGCA	FM_298	RS	NYGC	MG	Adapt	Adapt_HSPA1A
FM_298-ACACCAACACACGTGC	FM_298	RS	NYGC	MG	Adapt	Adapt_TMEM163
FM_298-CTCCATGGTCTCACAA	FM_298	RS	NYGC	MG	Adapt	Adapt_TMEM163
FM_298-TGGGATTCACCACATA	FM_298	RS	NYGC	MG	Adapt	Adapt_HSPA1A
FM_298-CTGAGGCCAAGTTCCA	FM_298	RS	NYGC	MG	Homeo	Homeo_PICALM
FM_298-GTTCCGTAGCCTGGAA	FM_298	RS	NYGC	MG	Adapt	Adapt_IFI44L
FM_298-GATGAGGTCTGGCCAG	FM_298	RS	NYGC	MG	exAM	exAM_ERN1
FM_298-GGAGGATGTCGAAGCA	FM_298	RS	NYGC	MG	Homeo	Homeo_PICALM
FM_298-GTGCTTCTCCTCAGGG	FM_298	RS	NYGC	MG	exAM	exAM_ERN1
FM_298-TCCATCGAGAGAACCC	FM_298	RS	NYGC	MG	Adapt	Adapt_TMEM163
FM_298-CCTTGTGCAAGAGGCT	FM_298	RS	NYGC	MG	exAM	exAM_ERN1
FM_298-GTTATGGGTTACCCTC	FM_298	RS	NYGC	MG	Adapt	Adapt_HSPA1A
FM_298-TCTCCGAAGGGCCTCT	FM_298	RS	NYGC	MG	Adapt	Adapt_TMEM163
FM_298-TTTCGATCATAGGTTC	FM_298	RS	NYGC	MG	Adapt	Adapt_HSPA1A
FM_298-TTCCACGAGGTACCTT	FM_298	RS	NYGC	MG	Adapt	Adapt_TMEM163
FM_298-ATAGGCTTCGAACACT	FM_298	RS	NYGC	MG	Adapt	Adapt_HSPA1A
FM_298-GTCGAATTCGTTCTGC	FM_298	RS	NYGC	MG	Adapt	Adapt_HSPA1A
FM_298-TCTACCGCATGCCATA	FM_298	RS	NYGC	MG	exAM	exAM_ERN1
FM_298-CTCAGTCGTGCTGTCG	FM_298	RS	NYGC	MG	Adapt	Adapt_IFI44L
FM_298-TCATGCCGTTCCCACT	FM_298	RS	NYGC	MG	exAM	exAM_ERN1
FM_298-GTTGAACCAACTACGT	FM_298	RS	NYGC	MG	Adapt	Adapt_TMEM163
FM_298-CAGCGTGGTAATGTGA	FM_298	RS	NYGC	MG	Adapt	Adapt_HSPA1A
FM_298-TATCTTGAGTTTCAGC	FM_298	RS	NYGC	MG	exAM	exAM_ERN1
FM_298-TGGGATTGTCTGATAC	FM_298	RS	NYGC	MG	Adapt	Adapt_TMEM163
FM_298-TCAAGCATCACGGGCT	FM_298	RS	NYGC	MG	exAM	exAM_ERN1
FM_298-AGGACTTAGATTCGAA	FM_298	RS	NYGC	MG	Adapt	Adapt_AIF1
FM_298-TTGGTTTAGGTCTTTG	FM_298	RS	NYGC	MG	Adapt	Adapt_HSPA1A
FM_298-GGCACGTAGGCAGTCA	FM_298	RS	NYGC	MG	Adapt	Adapt_CCL3
FM_298-TTGAGTGGTTGCTTGA	FM_298	RS	NYGC	MG	Adapt	Adapt_HSPA1A
FM_298-CATCAAGGTCACGCTG	FM_298	RS	NYGC	MG	Adapt	Adapt_TMEM163
FM_298-CTTCAATGTAACGTTC	FM_298	RS	NYGC	PVM	PVM	PVM_CD163
FM_298-ATTCCATTCTGGAGAG	FM_298	RS	NYGC	MG	Adapt	Adapt_TMEM163
FM_298-TTAATCCAGGTCACTT	FM_298	RS	NYGC	MG	Adapt	Adapt_TMEM163
FM_298-TTACTGTGTATGGGAC	FM_298	RS	NYGC	MG	exAM	exAM_ERN1
FM_298-ACAGGGAGTGGATCAG	FM_298	RS	NYGC	MG	Adapt	Adapt_HSPA1A
FM_298-GGGTGAATCGTAACAC	FM_298	RS	NYGC	MG	Adapt	Adapt_TMEM163
FM_298-TGGGCGTTCTATACTC	FM_298	RS	NYGC	MG	Adapt	Adapt_TMEM163
FM_298-CGAGGAAAGTTTGTCG	FM_298	RS	NYGC	MG	Adapt	Adapt_HSPA1A
FM_298-TGTGGCGTCATCGTAG	FM_298	RS	NYGC	MG	exAM	exAM_ERN1
FM_298-TGGAACTGTCAGACTT	FM_298	RS	NYGC	MG	exAM	exAM_ERN1
FM_298-TGTAGACCAACCTAAC	FM_298	RS	NYGC	MG	Adapt	Adapt_TMEM163
FM_298-GAGTTGTCAGCAGATG	FM_298	RS	NYGC	MG	Adapt	Adapt_TMEM163
FM_298-TTTCCTCTCGTTCGCT	FM_298	RS	NYGC	MG	Adapt	Adapt_TMEM163
FM_298-TTGGGTAGTGTTAGCT	FM_298	RS	NYGC	MG	exAM	exAM_ERN1
FM_298-CCTCTCCAGCCATTTG	FM_298	RS	NYGC	MG	Adapt	Adapt_TMEM163
FM_298-TAGGAGGAGTAGCAAT	FM_298	RS	NYGC	MG	exAM	exAM_ERN1
FM_298-AGGGCCTCAGTAGATA	FM_298	RS	NYGC	MG	Adapt	Adapt_HSPA1A
FM_298-CTCAACCTCTGTCGCT	FM_298	RS	NYGC	MG	Adapt	Adapt_TMEM163
FM_298-CCTCAGTTCACTTCTA	FM_298	RS	NYGC	MG	Adapt	Adapt_TMEM163
FM_298-TCCCATGTCGGTCATA	FM_298	RS	NYGC	MG	Adapt	Adapt_HSPA1A
FM_298-TGCATGAGTCAGTCGC	FM_298	RS	NYGC	MG	Adapt	Adapt_HSPA1A
FM_298-GAATCACCAGCAGTTT	FM_298	RS	NYGC	MG	Adapt	Adapt_TMEM163
FM_298-AAAGAACTCCCTATTA	FM_298	RS	NYGC	MG	Homeo	Homeo_PICALM
FM_298-CTTGAGACATGCAGGA	FM_298	RS	NYGC	PVM	PVM	PVM_CD163
FM_298-CTCATCGGTTACTCAG	FM_298	RS	NYGC	MG	Adapt	Adapt_TMEM163
FM_298-CGTCCATTCTTTGGAG	FM_298	RS	NYGC	MG	Homeo	Homeo_FRMD4A
FM_298-TCAGGGCAGCACTAGG	FM_298	RS	NYGC	MG	Adapt	Adapt_TMEM163
FM_298-GGTAACTTCGTCGGGT	FM_298	RS	NYGC	MG	Adapt	Adapt_TMEM163
FM_298-GGCAGTCTCTTCTGGC	FM_298	RS	NYGC	MG	Adapt	Adapt_HSPA1A
FM_298-CTGCTCACAGCGTAGA	FM_298	RS	NYGC	MG	exAM	exAM_ERN1
FM_298-AGGATAATCCTGCTAC	FM_298	RS	NYGC	MG	exAM	exAM_ERN1
FM_298-TGAGTCATCGAATCCA	FM_298	RS	NYGC	MG	Adapt	Adapt_TMEM163
FM_298-TCGGGTGGTGCCTGAC	FM_298	RS	NYGC	MG	exAM	exAM_ERN1
FM_298-ACTTTGTCACTCTAGA	FM_298	RS	NYGC	MG	Adapt	Adapt_HSPA1A
FM_298-GGGTCACAGTAGCAAT	FM_298	RS	NYGC	MG	Adapt	Adapt_TMEM163
FM_298-GTTGTGATCGGCTGAC	FM_298	RS	NYGC	MG	Adapt	Adapt_HSPA1A
FM_298-ACTGTCCCACCAGGTC	FM_298	RS	NYGC	MG	exAM	exAM_ERN1
FM_298-GTTGTGACAAACTCTG	FM_298	RS	NYGC	MG	Adapt	Adapt_HSPA1A
FM_298-GACACGCAGAGCAGCT	FM_298	RS	NYGC	MG	Adapt	Adapt_TMEM163
FM_298-GATCATGGTCCGGATC	FM_298	RS	NYGC	MG	Adapt	Adapt_HSPA1A
FM_298-ACTTTCATCGCCCAGA	FM_298	RS	NYGC	MG	Adapt	Adapt_HSPA1A
FM_298-ACTTTGTCACATACTG	FM_298	RS	NYGC	MG	Adapt	Adapt_TMEM163
FM_298-ACATGCATCTACACAG	FM_298	RS	NYGC	MG	Adapt	Adapt_HSPA1A
FM_298-GGGTTTAAGGCTATCT	FM_298	RS	NYGC	MG	Adapt	Adapt_TMEM163
FM_298-TCTATACCAGAGATGC	FM_298	RS	NYGC	MG	Adapt	Adapt_HSPA1A
FM_298-CCATAAGTCGCCGTGA	FM_298	RS	NYGC	MG	Adapt	Adapt_TMEM163
FM_298-GACCGTGTCACCATGA	FM_298	RS	NYGC	MG	Homeo	Homeo_PICALM
FM_298-GCACGGTTCAGGAAAT	FM_298	RS	NYGC	MG	Adapt	Adapt_TMEM163
FM_298-CAGGTATCAGCTGCCA	FM_298	RS	NYGC	MG	Adapt	Adapt_HSPA1A
FM_298-GCAACATGTCATCTAG	FM_298	RS	NYGC	MG	Adapt	Adapt_HSPA1A
FM_298-CTACCTGGTGATAGAT	FM_298	RS	NYGC	MG	Adapt	Adapt_HSPA1A
FM_298-TTTCAGTCAGAACTCT	FM_298	RS	NYGC	MG	exAM	exAM_ERN1
FM_298-CCCAACTTCCGCACGA	FM_298	RS	NYGC	MG	Adapt	Adapt_TMEM163
FM_298-ACAACCAAGAGCAGAA	FM_298	RS	NYGC	MG	Adapt	Adapt_HSPA1A
FM_298-GCTGCAGTCCTTTGAT	FM_298	RS	NYGC	MG	Adapt	Adapt_TMEM163
FM_298-GCAGGCTCAAAGGCTG	FM_298	RS	NYGC	MG	Adapt	Adapt_TMEM163
FM_298-TTCTGTACACTCATAG	FM_298	RS	NYGC	PVM	PVM	PVM_CD163
FM_298-ATCCGTCCATGTACGT	FM_298	RS	NYGC	MG	Adapt	Adapt_TMEM163
FM_298-ACTGATGGTGTTCGTA	FM_298	RS	NYGC	MG	exAM	exAM_ERN1
FM_298-GGCACGTTCTCACTCG	FM_298	RS	NYGC	MG	Adapt	Adapt_TMEM163
FM_298-GTTGTGATCCGGTTCT	FM_298	RS	NYGC	MG	exAM	exAM_ERN1
FM_298-GAAGCCCTCAAGATAG	FM_298	RS	NYGC	MG	Adapt	Adapt_TMEM163
FM_298-AACCACAAGATGTTGA	FM_298	RS	NYGC	MG	Adapt	Adapt_TMEM163
FM_298-CGTAGTAGTCACTCGG	FM_298	RS	NYGC	MG	Adapt	Adapt_HSPA1A
FM_298-TAGACCAGTGAGGCAT	FM_298	RS	NYGC	MG	Adapt	Adapt_TMEM163
FM_298-CCCTTAGGTAGAATAC	FM_298	RS	NYGC	MG	exAM	exAM_ERN1
FM_298-GTAGATCGTCTCTCCA	FM_298	RS	NYGC	MG	Adapt	Adapt_HSPA1A
FM_298-TCCATCGCAATGCAGG	FM_298	RS	NYGC	MG	Adapt	Adapt_HIST
FM_298-CGAGGCTAGGCGATAC	FM_298	RS	NYGC	MG	Adapt	Adapt_TMEM163
FM_298-TAGAGTCAGACGACGT	FM_298	RS	NYGC	MG	Homeo	Homeo_PICALM
FM_298-TTGCATTAGAGATTCA	FM_298	RS	NYGC	MG	Adapt	Adapt_HSPA1A
FM_298-TTGCTGCCAAGGTACG	FM_298	RS	NYGC	MG	Adapt	Adapt_TMEM163
FM_298-TGTGAGTTCACTGGTA	FM_298	RS	NYGC	MG	Adapt	Adapt_TMEM163
FM_298-TGTTCTAGTAGAGATT	FM_298	RS	NYGC	MG	Adapt	Adapt_HSPA1A
FM_298-TGCGGCAAGCGATGAC	FM_298	RS	NYGC	MG	Adapt	Adapt_TMEM163
FM_298-AAAGGTATCTGTAACG	FM_298	RS	NYGC	MG	Adapt	Adapt_HSPA1A
FM_298-GATCGTATCCGTGGCA	FM_298	RS	NYGC	MG	exAM	exAM_ERN1
FM_298-CTGCCTAAGGGTTTCT	FM_298	RS	NYGC	MG	exAM	exAM_ERN1
FM_298-CGGACACCACATCATG	FM_298	RS	NYGC	MG	Adapt	Adapt_HSPA1A
FM_298-CTGAATGCACATTCTT	FM_298	RS	NYGC	MG	Adapt	Adapt_TMEM163
FM_298-CTACCTGCAGTCAACT	FM_298	RS	NYGC	MG	exAM	exAM_ERN1
FM_298-GGCAGTCTCATGCAGT	FM_298	RS	NYGC	PVM	PVM	PVM_CD163
FM_298-CCGTAGGCACCCTCTA	FM_298	RS	NYGC	MG	Adapt	Adapt_TMEM163
FM_298-TGAATGCTCATACAGC	FM_298	RS	NYGC	MG	Adapt	Adapt_TMEM163
FM_298-AGGGTCCAGGGCTAAC	FM_298	RS	NYGC	MG	Adapt	Adapt_TMEM163
FM_298-CCGATGGGTTCGAACT	FM_298	RS	NYGC	MG	Adapt	Adapt_TMEM163
FM_298-CAGGGCTGTTGCATAC	FM_298	RS	NYGC	MG	Adapt	Adapt_TMEM163
FM_298-ACTTCCGGTCCTCCTA	FM_298	RS	NYGC	MG	exAM	exAM_ERN1
FM_298-AGGATCTGTTCGGCGT	FM_298	RS	NYGC	MG	Adapt	Adapt_HSPA1A
FM_298-TGATTCTTCTGGTTGA	FM_298	RS	NYGC	MG	Adapt	Adapt_TMEM163
FM_298-TCTCTGGTCCGTAGGC	FM_298	RS	NYGC	MG	Adapt	Adapt_TMEM163
FM_298-GACAGCCGTGAGGATC	FM_298	RS	NYGC	MG	Adapt	Adapt_TMEM163
FM_298-GATTCGATCCGTCAAA	FM_298	RS	NYGC	MG	Adapt	Adapt_HSPA1A
FM_298-GTGCACGCATCCGTTC	FM_298	RS	NYGC	MG	exAM	exAM_ERN1
FM_298-AGGCATTAGGATTTGA	FM_298	RS	NYGC	MG	Adapt	Adapt_HSPA1A
FM_298-CTGCCTAGTATTTCTC	FM_298	RS	NYGC	MG	Adapt	Adapt_TMEM163
FM_298-TATACCTGTTCCAGGC	FM_298	RS	NYGC	MG	Adapt	Adapt_HSPA1A
FM_298-TCGAAGTAGTGTTGAA	FM_298	RS	NYGC	MG	exAM	exAM_ERN1
FM_298-GATTTCTTCGATGCTA	FM_298	RS	NYGC	MG	exAM	exAM_ERN1
FM_298-GTAGATCAGAAACTGT	FM_298	RS	NYGC	MG	Adapt	Adapt_HSPA1A
FM_298-ACCTACCTCGATTGAC	FM_298	RS	NYGC	MG	ADAM	ADAM_GPNMB
FM_298-ATGAGTCAGCATAGGC	FM_298	RS	NYGC	MG	Adapt	Adapt_HSPA1A
FM_298-AGGGTCCCAGATAAAC	FM_298	RS	NYGC	MG	Adapt	Adapt_TMEM163
FM_298-ATAGGCTAGCCGGATA	FM_298	RS	NYGC	MG	Adapt	Adapt_HSPA1A
FM_298-AAGCCATTCCCAATAG	FM_298	RS	NYGC	MG	Adapt	Adapt_HSPA1A
FM_298-CGACAGCTCACAATGC	FM_298	RS	NYGC	MG	Adapt	Adapt_TMEM163
FM_298-GAGTGAGGTCTGTAAC	FM_298	RS	NYGC	MG	Adapt	Adapt_HSPA1A
FM_298-GTAGGAGGTCCGGTGT	FM_298	RS	NYGC	MG	Adapt	Adapt_TMEM163
FM_298-GAATCGTCATTGCCGG	FM_298	RS	NYGC	MG	Adapt	Adapt_HSPA1A
FM_298-ACTGTCCCAACCGATT	FM_298	RS	NYGC	MG	Adapt	Adapt_TMEM163
FM_298-TACATTCAGCGATGAC	FM_298	RS	NYGC	MG	Adapt	Adapt_TMEM163
FM_298-GGGCGTTAGCACTCGC	FM_298	RS	NYGC	MG	exAM	exAM_ERN1
FM_298-GATCCCTTCCGATTAG	FM_298	RS	NYGC	MG	Adapt	Adapt_HSPA1A
FM_298-CAGGCCATCCTGGCTT	FM_298	RS	NYGC	MG	Adapt	Adapt_HSPA1A
FM_298-AGCTACACAAGAGTTA	FM_298	RS	NYGC	MG	exAM	exAM_ERN1
FM_298-TCTTAGTAGGCTTAAA	FM_298	RS	NYGC	MG	Adapt	Adapt_HSPA1A
FM_298-TGACGCGCATCATTGG	FM_298	RS	NYGC	MG	Adapt	Adapt_TMEM163
FM_298-GATGTTGAGCGCTGCT	FM_298	RS	NYGC	MG	Adapt	Adapt_HSPA1A
FM_298-AACGGGAAGGTGCAGT	FM_298	RS	NYGC	MG	exAM	exAM_ERN1
FM_298-AGGAGGTGTCTGTGAT	FM_298	RS	NYGC	MG	Homeo	Homeo_FRMD4A
FM_298-TACCCACTCTTAGCAG	FM_298	RS	NYGC	MG	Adapt	Adapt_TMEM163
FM_298-AGATGCTTCCATGCAA	FM_298	RS	NYGC	MG	Adapt	Adapt_HSPA1A
FM_298-TGAATGCAGCTTAAGA	FM_298	RS	NYGC	MG	Adapt	Adapt_TMEM163
FM_298-TGTCAGACACCAGACC	FM_298	RS	NYGC	MG	Adapt	Adapt_HSPA1A
FM_298-ATCGGCGCAGGAGGAG	FM_298	RS	NYGC	MG	Adapt	Adapt_HSPA1A
FM_298-TCATGGATCGGTCAGC	FM_298	RS	NYGC	MG	Adapt	Adapt_TMEM163
FM_298-TGACCCTGTGATTCTG	FM_298	RS	NYGC	MG	Adapt	Adapt_TMEM163
FM_298-GTCATCCGTTCAAACC	FM_298	RS	NYGC	MG	exAM	exAM_ERN1
FM_298-CCTGCATTCCTTTGAT	FM_298	RS	NYGC	MG	exAM	exAM_ERN1
FM_298-AGGTAGGTCAACTACG	FM_298	RS	NYGC	MG	Adapt	Adapt_TMEM163
FM_298-CTTCAATAGTGCTCGC	FM_298	RS	NYGC	MG	exAM	exAM_ERN1
FM_298-GGTAATCCAATGTTGC	FM_298	RS	NYGC	MG	Adapt	Adapt_HSPA1A
FM_298-TCATTACAGGATTTGA	FM_298	RS	NYGC	MG	exAM	exAM_ERN1
FM_298-ATGATCGGTAGCGCCT	FM_298	RS	NYGC	MG	Adapt	Adapt_HSPA1A
FM_298-ACTTCCGTCTCTTCAA	FM_298	RS	NYGC	MG	exAM	exAM_ERN1
FM_298-AACCCAATCCAAGAGG	FM_298	RS	NYGC	MG	Adapt	Adapt_HSPA1A
FM_298-AGACAAAGTTGATCGT	FM_298	RS	NYGC	MG	Adapt	Adapt_TMEM163
FM_298-ACCAAACGTTGATCGT	FM_298	RS	NYGC	MG	Adapt	Adapt_HSPA1A
FM_298-GCTACCTAGCCTGCCA	FM_298	RS	NYGC	MG	Adapt	Adapt_TMEM163
FM_298-CTCCCAATCTTACCGC	FM_298	RS	NYGC	MG	Adapt	Adapt_TMEM163
FM_298-CCTCCAATCGCCGAAC	FM_298	RS	NYGC	MG	exAM	exAM_ERN1
FM_298-CCTAACCGTCCGGACT	FM_298	RS	NYGC	PVM	PVM	PVM_CD163
FM_298-CGCATGGGTGACAACG	FM_298	RS	NYGC	MG	Adapt	Adapt_HSPA1A
FM_298-GCTGGGTAGCGTTACT	FM_298	RS	NYGC	MG	Adapt	Adapt_HSPA1A
FM_298-AGGCATTTCCAACCGG	FM_298	RS	NYGC	MG	Adapt	Adapt_TMEM163
FM_298-CCGGTGAGTCTGCGCA	FM_298	RS	NYGC	MG	Adapt	Adapt_TMEM163
FM_298-TTCGATTAGTTTCTTC	FM_298	RS	NYGC	MG	Adapt	Adapt_TMEM163
FM_298-GCAACATGTTACCCTC	FM_298	RS	NYGC	MG	Adapt	Adapt_TMEM163
FM_298-ATTACCTGTCTCTCAC	FM_298	RS	NYGC	MG	exAM	exAM_ERN1
FM_298-TTATTGCCAGTAGGAC	FM_298	RS	NYGC	MG	Adapt	Adapt_TMEM163
FM_298-TGTTACTTCGGTCAGC	FM_298	RS	NYGC	PVM	PVM	PVM_CD163
FM_298-TTGCCTGAGACATAAC	FM_298	RS	NYGC	MG	Adapt	Adapt_TMEM163
FM_298-GGGTAGAAGCTTAGTC	FM_298	RS	NYGC	MG	Homeo	Homeo_PICALM
FM_298-TATGTTCAGATGTTCC	FM_298	RS	NYGC	MG	exAM	exAM_ERN1
FM_298-CAGGGCTGTTAACCTG	FM_298	RS	NYGC	MG	Adapt	Adapt_TMEM163
FM_298-CTTGATTGTATGCGGA	FM_298	RS	NYGC	MG	exAM	exAM_ERN1
FM_298-TCAGTCCCACGGTGTC	FM_298	RS	NYGC	MG	Adapt	Adapt_HSPA1A
FM_298-CCCTGATCATCTGCGG	FM_298	RS	NYGC	MG	exAM	exAM_ERN1
FM_298-GTCAAACTCACTGCTC	FM_298	RS	NYGC	MG	exAM	exAM_ERN1
FM_298-TCACGGGGTGCCAAGA	FM_298	RS	NYGC	MG	Adapt	Adapt_HSPA1A
FM_298-GGAGGATTCCTTACCG	FM_298	RS	NYGC	MG	Adapt	Adapt_TMEM163
FM_298-CCGGACAGTTCCGCAG	FM_298	RS	NYGC	PVM	PVM	PVM_CD163
FM_298-TGTACAGCAAAGGGCT	FM_298	RS	NYGC	MG	Adapt	Adapt_TMEM163
FM_298-TTCGCTGTCCTCTCGA	FM_298	RS	NYGC	MG	Adapt	Adapt_HSPA1A
FM_298-CTAAGTGCATGTTACG	FM_298	RS	NYGC	MG	Adapt	Adapt_HSPA1A
FM_298-GCGGAAACACATAACC	FM_298	RS	NYGC	MG	Adapt	Adapt_TMEM163
FM_298-CCCATTGAGGTATCTC	FM_298	RS	NYGC	MG	Adapt	Adapt_TMEM163
FM_298-CATCAAGGTTCCTTGC	FM_298	RS	NYGC	MG	Adapt	Adapt_TMEM163
FM_298-AACCACACACTGCGAC	FM_298	RS	NYGC	MG	Adapt	Adapt_TMEM163
FM_298-GTGGAAGAGGAGCTGT	FM_298	RS	NYGC	MG	Adapt	Adapt_HSPA1A
FM_298-CATCGGGGTGTGTTTG	FM_298	RS	NYGC	MG	Adapt	Adapt_TMEM163
FM_298-ACATGCAAGACATAGT	FM_298	RS	NYGC	MG	Adapt	Adapt_HSPA1A
FM_298-ACTCTCGCATATGGCT	FM_298	RS	NYGC	MG	Adapt	Adapt_TMEM163
FM_298-TCAGTCCAGATTCGAA	FM_298	RS	NYGC	MG	Adapt	Adapt_TMEM163
FM_298-TCATTACAGACGGATC	FM_298	RS	NYGC	MG	Adapt	Adapt_TMEM163
FM_298-TTATTGCAGATACAGT	FM_298	RS	NYGC	MG	Adapt	Adapt_HSPA1A
FM_298-GACCCTTCAATTGTGC	FM_298	RS	NYGC	MG	exAM	exAM_ERN1
FM_298-GATCACAGTGCGAACA	FM_298	RS	NYGC	MG	exAM	exAM_ERN1
FM_298-GATCGTAGTCGTTCAA	FM_298	RS	NYGC	MG	Adapt	Adapt_HSPA1A
FM_298-TGCGATAAGAGTCTGG	FM_298	RS	NYGC	MG	Adapt	Adapt_TMEM163
FM_298-ACCCTCAGTACCCGCA	FM_298	RS	NYGC	MG	Adapt	Adapt_HSPA1A
FM_298-GAACGTTGTCTAATCG	FM_298	RS	NYGC	MG	Adapt	Adapt_HSPA1A
FM_298-GAGTGTTAGTCATCCA	FM_298	RS	NYGC	MG	Adapt	Adapt_HSPA1A
FM_298-TTTCGATCAATATCCG	FM_298	RS	NYGC	MG	Adapt	Adapt_HSPA1A
FM_298-CACATGAGTGGTCTGC	FM_298	RS	NYGC	MG	Adapt	Adapt_TMEM163
FM_298-GGCTGTGAGTAAGACT	FM_298	RS	NYGC	MG	Homeo	Homeo_PICALM
FM_298-ATGCGATGTCTGTAAC	FM_298	RS	NYGC	MG	Adapt	Adapt_TMEM163
FM_298-TAGGTACTCAAGAGTA	FM_298	RS	NYGC	MG	Adapt	Adapt_TMEM163
FM_298-TTGAGTGTCTGGCCAG	FM_298	RS	NYGC	MG	Adapt	Adapt_HSPA1A
FM_298-GAAGCGAAGATGGTAT	FM_298	RS	NYGC	MG	Adapt	Adapt_TMEM163
FM_298-TCCGGGAAGGGTATAT	FM_298	RS	NYGC	MG	Adapt	Adapt_TMEM163
FM_298-TGCGGGTCAGCGTACC	FM_298	RS	NYGC	MG	Adapt	Adapt_TMEM163
FM_298-TGGTTAGTCATGCCCT	FM_298	RS	NYGC	MG	Adapt	Adapt_HSPA1A
FM_298-GAGGGTATCACTCTTA	FM_298	RS	NYGC	MG	Adapt	Adapt_TMEM163
FM_298-GTGTTCCGTAGCGTTT	FM_298	RS	NYGC	MG	Adapt	Adapt_TMEM163
FM_298-TTCACGCAGCATACTC	FM_298	RS	NYGC	MG	Adapt	Adapt_TMEM163
FM_298-TGATTTCTCTGAATCG	FM_298	RS	NYGC	MG	Adapt	Adapt_TMEM163
FM_298-AACGAAATCCGCAAAT	FM_298	RS	NYGC	MG	Adapt	Adapt_HSPA1A
FM_298-ATACCTTAGTGCACTT	FM_298	RS	NYGC	MG	Adapt	Adapt_HSPA1A
FM_298-ATGAAAGCAGTCGAGA	FM_298	RS	NYGC	MG	Adapt	Adapt_TMEM163
FM_298-TTTATGCCAGCTAACT	FM_298	RS	NYGC	MG	Adapt	Adapt_HSPA1A
FM_298-CTCCGATAGTGCTCGC	FM_298	RS	NYGC	MG	exAM	exAM_ERN1
FM_298-TAACACGTCTCTAGGA	FM_298	RS	NYGC	MG	exAM	exAM_ERN1
FM_298-CATTGAGTCGCGTTTC	FM_298	RS	NYGC	MG	Adapt	Adapt_TMEM163
FM_298-TCTCCGAAGGAGGCAG	FM_298	RS	NYGC	MG	Adapt	Adapt_HSPA1A
FM_298-TCACAAGGTTAAGCAA	FM_298	RS	NYGC	MG	Adapt	Adapt_HSPA1A
FM_298-ACGTAGTAGGTTGTTC	FM_298	RS	NYGC	MG	Adapt	Adapt_AIF1
FM_298-AGACAAAGTTTCGTTT	FM_298	RS	NYGC	MG	Adapt	Adapt_TMEM163
FM_298-GTTCGCTAGACTGGGT	FM_298	RS	NYGC	MG	Homeo	Homeo_PICALM
FM_298-AAGACTCAGCTATCTG	FM_298	RS	NYGC	MG	Adapt	Adapt_HSPA1A
FM_298-CACACAACAGACCTAT	FM_298	RS	NYGC	MG	exAM	exAM_ERN1
FM_298-CCAATTTCAATCAGCT	FM_298	RS	NYGC	MG	Adapt	Adapt_TMEM163
FM_298-ATGCATGTCTTCGCTG	FM_298	RS	NYGC	MG	Adapt	Adapt_TMEM163
FM_298-CAACGATCAGCTGTAT	FM_298	RS	NYGC	MG	Adapt	Adapt_TMEM163
FM_298-AAAGGATCACCGGAAA	FM_298	RS	NYGC	MG	exAM	exAM_ERN1
FM_298-AGGCTGCAGATGGCGT	FM_298	RS	NYGC	MG	Adapt	Adapt_HSPA1A
FM_298-TCGGATAGTTCGGGTC	FM_298	RS	NYGC	MG	Homeo	Homeo_PICALM
FM_298-GTGTGGCCAGAGTGAC	FM_298	RS	NYGC	MG	Adapt	Adapt_HSPA1A
FM_298-GCAGCCACACAGAGCA	FM_298	RS	NYGC	MG	Adapt	Adapt_HSPA1A
FM_298-AAGTACCGTATGAGCG	FM_298	RS	NYGC	MG	exAM	exAM_ERN1
FM_298-GATAGAATCCGCAAAT	FM_298	RS	NYGC	MG	Adapt	Adapt_AIF1
FM_298-ATCTTCAGTTAACAGA	FM_298	RS	NYGC	MG	Adapt	Adapt_TMEM163
FM_298-CCTCCTCGTAGGTACG	FM_298	RS	NYGC	MG	Adapt	Adapt_TMEM163
FM_298-ACCACAACATAGATGA	FM_298	RS	NYGC	MG	exAM	exAM_ERN1
FM_298-ATCGCCTCAAGTGCAG	FM_298	RS	NYGC	MG	Adapt	Adapt_TMEM163
FM_298-TCACGGGTCGAAGTGG	FM_298	RS	NYGC	MG	exAM	exAM_ERN1
FM_298-GTACAGTAGTGCTAGG	FM_298	RS	NYGC	MG	Adapt	Adapt_TMEM163
FM_298-TAGAGTCTCATGGTAC	FM_298	RS	NYGC	MG	exAM	exAM_ERN1
FM_298-GTCCACTTCGATTGAC	FM_298	RS	NYGC	MG	Adapt	Adapt_TMEM163
FM_298-TCCTAATCATCTCAAG	FM_298	RS	NYGC	MG	Adapt	Adapt_HSPA1A
FM_298-CTCAGAAAGCCATTGT	FM_298	RS	NYGC	MG	exAM	exAM_ERN1
FM_298-TAGGGTTAGGATTCAA	FM_298	RS	NYGC	MG	Adapt	Adapt_TMEM163
FM_298-GGTTAACAGGACGGAG	FM_298	RS	NYGC	MG	exAM	exAM_ERN1
FM_298-TACGTCCGTTGGGCCT	FM_298	RS	NYGC	MG	Adapt	Adapt_HSPA1A
FM_298-TCCACCATCACCGGTG	FM_298	RS	NYGC	MG	Adapt	Adapt_HSPA1A
FM_298-CTAACCCGTCATCGCG	FM_298	RS	NYGC	MG	Adapt	Adapt_HSPA1A
FM_298-CGGTCAGCACCCTTAC	FM_298	RS	NYGC	MG	exAM	exAM_ERN1
FM_298-GACGCTGTCACGTCCT	FM_298	RS	NYGC	MG	Adapt	Adapt_TMEM163
FM_298-CATGAGTTCAGAGCAG	FM_298	RS	NYGC	MG	Adapt	Adapt_TMEM163
FM_298-ACTCTCGAGTGCACCC	FM_298	RS	NYGC	MG	exAM	exAM_ERN1
FM_298-TCCTGCAGTTAGGAGC	FM_298	RS	NYGC	MG	exAM	exAM_ERN1
FM_298-ATTCGTTCAAGCCATT	FM_298	RS	NYGC	MG	Adapt	Adapt_TMEM163
FM_298-GTCTAGAAGGAGATAG	FM_298	RS	NYGC	MG	Adapt	Adapt_IFI44L
FM_298-AGCTCAACACGGCACT	FM_298	RS	NYGC	MG	Adapt	Adapt_TMEM163
FM_298-AGAAGTACATCCGATA	FM_298	RS	NYGC	MG	Adapt	Adapt_TMEM163
FM_298-TTTCACATCCTTTAGT	FM_298	RS	NYGC	MG	Adapt	Adapt_TMEM163
FM_298-TCTATCAAGCGTGTCC	FM_298	RS	NYGC	MG	Adapt	Adapt_TMEM163
FM_298-GTTTACTAGGCGAAGG	FM_298	RS	NYGC	MG	Adapt	Adapt_TMEM163
FM_298-ACTTCCGGTTGTTGCA	FM_298	RS	NYGC	MG	Adapt	Adapt_TMEM163
FM_298-TAATTCCTCGCCACTT	FM_298	RS	NYGC	MG	Adapt	Adapt_HSPA1A
FM_298-ACTTTGTCATATCGGT	FM_298	RS	NYGC	MG	Adapt	Adapt_HSPA1A
FM_298-ACGGTCGCAGACATCT	FM_298	RS	NYGC	MG	exAM	exAM_ERN1
FM_298-TGTCCTGCATGGACAG	FM_298	RS	NYGC	MG	Adapt	Adapt_HSPA1A
FM_298-TGAGTCAGTTAATGAG	FM_298	RS	NYGC	MG	Adapt	Adapt_TMEM163
FM_298-CATAAGCGTGAACTAA	FM_298	RS	NYGC	MG	Homeo	Homeo_FRMD4A
FM_298-CCTTGTGTCCGGTTCT	FM_298	RS	NYGC	MG	Adapt	Adapt_HSPA1A
FM_298-AATCGTGGTATATGGA	FM_298	RS	NYGC	MG	exAM	exAM_ERN1
FM_298-CTCCCTCCAGGGAGAG	FM_298	RS	NYGC	MG	exAM	exAM_ERN1
FM_298-ACGTAACGTTGCATGT	FM_298	RS	NYGC	MG	exAM	exAM_ERN1
FM_298-AAAGGATTCCGGCTTT	FM_298	RS	NYGC	MG	Adapt	Adapt_TMEM163
FM_298-TACGTCCGTTAAACCC	FM_298	RS	NYGC	MG	exAM	exAM_ERN1
FM_298-TGACGCGTCAAGGTGG	FM_298	RS	NYGC	MG	Adapt	Adapt_HSPA1A
FM_298-CACTTCGTCCCACAGG	FM_298	RS	NYGC	MG	Adapt	Adapt_HSPA1A
FM_298-CGTTGGGTCAGAGCGA	FM_298	RS	NYGC	MG	Adapt	Adapt_HSPA1A
FM_298-CCCATTGCACCTGAAT	FM_298	RS	NYGC	MG	Adapt	Adapt_HSPA1A
FM_298-CAGATACCAGGTATGG	FM_298	RS	NYGC	MG	Adapt	Adapt_TMEM163
FM_298-AGGTTGTAGCCTCTCT	FM_298	RS	NYGC	MG	Adapt	Adapt_HSPA1A
FM_298-CCCAACTTCTTAGCTT	FM_298	RS	NYGC	MG	exAM	exAM_ERN1
FM_298-TTTCAGTTCTCGTGAA	FM_298	RS	NYGC	MG	Adapt	Adapt_HSPA1A
FM_298-TACCCGTAGGTATAGT	FM_298	RS	NYGC	MG	Adapt	Adapt_HSPA1A
FM_298-CTGCATCTCAGGAGAC	FM_298	RS	NYGC	MG	Adapt	Adapt_HSPA1A
FM_298-TACGGGCAGTCGTTAC	FM_298	RS	NYGC	MG	Adapt	Adapt_HSPA1A
FM_298-TGCAGATCAAACGGCA	FM_298	RS	NYGC	MG	Adapt	Adapt_HSPA1A
FM_298-GTGCGTGCACTTGGGC	FM_298	RS	NYGC	MG	Adapt	Adapt_HSPA1A
FM_298-TGCTGAATCCAAAGGG	FM_298	RS	NYGC	MG	Adapt	Adapt_TMEM163
FM_298-GTTACGATCGCGTTTC	FM_298	RS	NYGC	MG	Adapt	Adapt_HSPA1A
FM_298-ATGCGATAGTATTGCC	FM_298	RS	NYGC	MG	Adapt	Adapt_HSPA1A
FM_298-CATGGATAGACGCAGT	FM_298	RS	NYGC	MG	exAM	exAM_ERN1
FM_298-GAAGTAACAAGAGTGC	FM_298	RS	NYGC	MG	Adapt	Adapt_TMEM163
FM_298-GTCACTCTCACGAACT	FM_298	RS	NYGC	MG	exAM	exAM_ERN1
FM_298-TCATCATAGAGCATTA	FM_298	RS	NYGC	MG	Adapt	Adapt_HSPA1A
FM_298-ATAGACCTCTCGAGTA	FM_298	RS	NYGC	MG	exAM	exAM_ERN1
FM_298-TCATGCCGTAATTAGG	FM_298	RS	NYGC	MG	Adapt	Adapt_TMEM163
FM_298-ACGTAACCAATGTGGG	FM_298	RS	NYGC	MG	exAM	exAM_ERN1
FM_298-TCCATCGGTCACTACA	FM_298	RS	NYGC	MG	Adapt	Adapt_TMEM163
FM_298-CACCGTTCAAGCGAGT	FM_298	RS	NYGC	MG	Adapt	Adapt_HSPA1A
FM_298-ATCCACCCAGACACCC	FM_298	RS	NYGC	MG	Adapt	Adapt_HSPA1A
FM_298-CCGTGAGTCAGGAAGC	FM_298	RS	NYGC	MG	Adapt	Adapt_TMEM163
FM_298-GGGCTACAGGCCACCT	FM_298	RS	NYGC	MG	exAM	exAM_ERN1
FM_298-TATCAGGTCTGAGCAT	FM_298	RS	NYGC	MG	Adapt	Adapt_TMEM163
FM_298-AATAGAGCATGCGTGC	FM_298	RS	NYGC	MG	exAM	exAM_ERN1
FM_298-CATGCAAAGAAGAGCA	FM_298	RS	NYGC	MG	Adapt	Adapt_HSPA1A
FM_298-ACCACAACAGTCTGGC	FM_298	RS	NYGC	MG	Adapt	Adapt_HSPA1A
FM_298-TACCCGTCAATTGAAG	FM_298	RS	NYGC	MG	Adapt	Adapt_TMEM163
FM_298-GCACTAAGTCGAACGA	FM_298	RS	NYGC	MG	Adapt	Adapt_HSPA1A
FM_298-TTGTTCATCATTCGGA	FM_298	RS	NYGC	MG	Adapt	Adapt_HSPA1A
FM_298-CACGTGGAGACGGTCA	FM_298	RS	NYGC	MG	Homeo	Homeo_PICALM
FM_298-GAAATGAAGCGACCCT	FM_298	RS	NYGC	MG	exAM	exAM_ERN1
FM_298-GGAACCCTCAACACGT	FM_298	RS	NYGC	MG	Adapt	Adapt_TMEM163
FM_298-AGGGCCTGTGACAACG	FM_298	RS	NYGC	MG	exAM	exAM_ERN1
FM_298-CTGTACCCACGTACAT	FM_298	RS	NYGC	MG	Adapt	Adapt_AIF1
FM_298-ACATGCACACTAGGCC	FM_298	RS	NYGC	MG	exAM	exAM_ERN1
FM_298-CCATAAGTCGGTGCAC	FM_298	RS	NYGC	MG	Adapt	Adapt_HSPA1A
FM_298-AGGCTGCAGATCCAAA	FM_298	RS	NYGC	MG	Adapt	Adapt_TMEM163
FM_298-TAGACCAGTTCGTACA	FM_298	RS	NYGC	MG	exAM	exAM_ERN1
FM_298-TAACTTCAGGTCCTGC	FM_298	RS	NYGC	MG	Adapt	Adapt_HSPA1A
FM_298-CATAGACGTGAGTTTC	FM_298	RS	NYGC	MG	Adapt	Adapt_TMEM163
FM_298-TATATCCGTTTCCAAG	FM_298	RS	NYGC	MG	exAM	exAM_ERN1
FM_298-CGTGCTTAGGTTCATC	FM_298	RS	NYGC	MG	Adapt	Adapt_HSPA1A
FM_298-TTGTTTGGTACGCTTA	FM_298	RS	NYGC	MG	Adapt	Adapt_TMEM163
FM_298-TGCGACGCACTCCACT	FM_298	RS	NYGC	MG	Adapt	Adapt_TMEM163
FM_298-TGAGCATGTAGAATAC	FM_298	RS	NYGC	MG	Adapt	Adapt_IFI44L
FM_298-GATCAGTGTTCACCGG	FM_298	RS	NYGC	MG	Adapt	Adapt_HSPA1A
FM_298-AAGTCGTTCATGTCTT	FM_298	RS	NYGC	MG	Adapt	Adapt_HSPA1A
FM_298-CATTTCAGTCTTCTAT	FM_298	RS	NYGC	MG	Adapt	Adapt_HSPA1A
FM_298-TGAACGTTCGTAACAC	FM_298	RS	NYGC	MG	Homeo	Homeo_PICALM
FM_298-GTTCTATTCCTAGCCT	FM_298	RS	NYGC	MG	Adapt	Adapt_HSPA1A
FM_298-TGCGACGAGGTGCATG	FM_298	RS	NYGC	MG	Adapt	Adapt_HSPA1A
FM_298-TCAGTGAAGCGACCCT	FM_298	RS	NYGC	MG	Adapt	Adapt_TMEM163
FM_298-ACCGTTCGTGATAGAT	FM_298	RS	NYGC	MG	Adapt	Adapt_TMEM163
FM_298-GGGATGATCAAGTCTG	FM_298	RS	NYGC	MG	Adapt	Adapt_HSPA1A
FM_298-CGAAGTTTCACCATAG	FM_298	RS	NYGC	MG	exAM	exAM_ERN1
FM_298-CAGCACGTCTCGAGTA	FM_298	RS	NYGC	MG	exAM	exAM_ERN1
FM_298-ATATCCTTCATGCTAG	FM_298	RS	NYGC	MG	Adapt	Adapt_TMEM163
FM_298-CGATCGGCAGTTGCGC	FM_298	RS	NYGC	MG	Adapt	Adapt_HSPA1A
FM_298-TTCGATTTCGACGTCG	FM_298	RS	NYGC	MG	Adapt	Adapt_TMEM163
FM_298-AAGCATCAGAAGCGAA	FM_298	RS	NYGC	MG	Adapt	Adapt_TMEM163
FM_298-TCTACATCAGCTGAAG	FM_298	RS	NYGC	MG	Adapt	Adapt_HSPA1A
FM_298-ACAAAGACAAGTGGAC	FM_298	RS	NYGC	MG	Adapt	Adapt_TMEM163
FM_298-ACGTAACAGGTACAAT	FM_298	RS	NYGC	MG	exAM	exAM_ERN1
FM_298-AGATCGTGTGCTGTCG	FM_298	RS	NYGC	MG	Adapt	Adapt_TMEM163
FM_298-GATGACTAGAATACAC	FM_298	RS	NYGC	MG	Adapt	Adapt_HSPA1A
FM_298-TTCCGGTGTCTTCCGT	FM_298	RS	NYGC	MG	exAM	exAM_ERN1
FM_298-AACCTGACACTCGATA	FM_298	RS	NYGC	MG	Adapt	Adapt_TMEM163
FM_298-CAGTGCGGTGAGACCA	FM_298	RS	NYGC	MG	Adapt	Adapt_TMEM163
FM_298-AAGCGAGAGCGCCTCA	FM_298	RS	NYGC	MG	Adapt	Adapt_TMEM163
FM_298-CGCCAGATCGACACCG	FM_298	RS	NYGC	MG	Adapt	Adapt_HSPA1A
FM_298-GCATCGGAGTAAGACT	FM_298	RS	NYGC	MG	Adapt	Adapt_HSPA1A
FM_298-TGCTCCATCCGTACGG	FM_298	RS	NYGC	MG	exAM	exAM_ERN1
FM_298-GAGTTTGGTTCTCACC	FM_298	RS	NYGC	MG	exAM	exAM_ERN1
FM_298-ATCGATGCACCCTGAG	FM_298	RS	NYGC	MG	Adapt	Adapt_TMEM163
FM_298-GGAGATGAGATGGTCG	FM_298	RS	NYGC	MG	exAM	exAM_ERN1
FM_298-TGGGAGATCCATAGGT	FM_298	RS	NYGC	MG	Adapt	Adapt_TMEM163
FM_298-GAGTTTGAGACCTCAT	FM_298	RS	NYGC	MG	Homeo	Homeo_PICALM
FM_298-ACATTTCCAATGTTGC	FM_298	RS	NYGC	MG	Adapt	Adapt_HSPA1A
FM_298-CATTCATCATGACTTG	FM_298	RS	NYGC	MG	Adapt	Adapt_TMEM163
FM_298-GGTCTGGCAACGATTC	FM_298	RS	NYGC	MG	exAM	exAM_ERN1
FM_298-GTTGTGATCGCTATTT	FM_298	RS	NYGC	MG	exAM	exAM_ERN1
FM_298-CTCCATGCACCAGCCA	FM_298	RS	NYGC	MG	Adapt	Adapt_TMEM163
FM_298-TAAGCGTTCGCCGTGA	FM_298	RS	NYGC	MG	Adapt	Adapt_TMEM163
FM_298-CGATCGGTCGTTAGAC	FM_298	RS	NYGC	MG	Adapt	Adapt_IFI44L
FM_298-ATCGATGGTCCCGGTA	FM_298	RS	NYGC	MG	exAM	exAM_ERN1
FM_298-ATCCCTGGTGTCTTCC	FM_298	RS	NYGC	MG	exAM	exAM_ERN1
FM_298-GCATTAGAGCTGGTGA	FM_298	RS	NYGC	MG	Adapt	Adapt_HSPA1A
FM_298-ATGCATGTCAGAGTTC	FM_298	RS	NYGC	MG	Adapt	Adapt_HSPA1A
FM_298-CTGGCAGGTCATTGCA	FM_298	RS	NYGC	MG	exAM	exAM_ERN1
FM_298-GACTGATAGTCGAATA	FM_298	RS	NYGC	MG	Adapt	Adapt_HSPA1A
FM_298-TCAAGTGAGTACCATC	FM_298	RS	NYGC	MG	Adapt	Adapt_TMEM163
FM_298-CGCCATTAGAACCCGA	FM_298	RS	NYGC	MG	exAM	exAM_ERN1
FM_298-TGAACGTAGGATGTTA	FM_298	RS	NYGC	MG	Prolif	Prolif_MKI67
FM_298-ATCGTGAAGTGTCATC	FM_298	RS	NYGC	PVM	PVM	PVM_CD163
FM_298-CAGCAATTCGATTGAC	FM_298	RS	NYGC	MG	Adapt	Adapt_TMEM163
FM_298-ACACGCGTCTCCGCAT	FM_298	RS	NYGC	MG	Adapt	Adapt_HSPA1A
FM_298-ACTTTCATCACAAGGG	FM_298	RS	NYGC	MG	Adapt	Adapt_TMEM163
FM_298-TTGGGATCAGCTGCCA	FM_298	RS	NYGC	MG	Adapt	Adapt_TMEM163
FM_298-TCATTCAAGCAGTACG	FM_298	RS	NYGC	MG	exAM	exAM_ERN1
FM_298-CAGTTCCCACCTGCTT	FM_298	RS	NYGC	MG	Adapt	Adapt_TMEM163
FM_298-AGAAGCGGTCATTCCC	FM_298	RS	NYGC	MG	Adapt	Adapt_HSPA1A
FM_298-TCCGATCCATTGCAAC	FM_298	RS	NYGC	MG	Adapt	Adapt_TMEM163
FM_298-GATGCTACAATACGAA	FM_298	RS	NYGC	MG	Adapt	Adapt_HSPA1A
FM_298-GAAGGACTCACGATCA	FM_298	RS	NYGC	MG	Adapt	Adapt_TMEM163
FM_298-ATGAGGGAGTGTACAA	FM_298	RS	NYGC	MG	exAM	exAM_ERN1
FM_298-GAGACTTAGTGGATTA	FM_298	RS	NYGC	MG	Adapt	Adapt_TMEM163
FM_298-CGGCAGTCACGTACAT	FM_298	RS	NYGC	MG	Adapt	Adapt_AIF1
FM_298-CCGGACATCACAGAGG	FM_298	RS	NYGC	MG	Adapt	Adapt_TMEM163
FM_298-AGACTCAGTGGTCCCA	FM_298	RS	NYGC	MG	Adapt	Adapt_TMEM163
FM_298-CATTGTTAGACGCCCT	FM_298	RS	NYGC	MG	exAM	exAM_ERN1
FM_298-AGAAATGTCGGCGATC	FM_298	RS	NYGC	MG	Homeo	Homeo_PICALM
FM_298-TCATTACGTACTAGCT	FM_298	RS	NYGC	MG	exAM	exAM_ERN1
FM_298-GGGACCTTCCCTCTCC	FM_298	RS	NYGC	MG	exAM	exAM_ERN1
FM_298-CTGAGCGCACCCTGTT	FM_298	RS	NYGC	MG	Adapt	Adapt_TMEM163
FM_298-GTTGTGAGTCTGTCCT	FM_298	RS	NYGC	MG	exAM	exAM_ERN1
FM_298-TGAGCGCTCTTGAGCA	FM_298	RS	NYGC	MG	Adapt	Adapt_HSPA1A
FM_298-CTGGCAGTCACGACTA	FM_298	RS	NYGC	MG	exAM	exAM_ERN1
FM_298-ACGGAAGTCGAAGGAC	FM_298	RS	NYGC	MG	exAM	exAM_ERN1
FM_298-GTTGCTCTCTGCACCT	FM_298	RS	NYGC	MG	Adapt	Adapt_HSPA1A
FM_298-ACTGTGAAGAAGCCTG	FM_298	RS	NYGC	MG	Adapt	Adapt_IFI44L
FM_298-TGGGTTAAGCCTCAGC	FM_298	RS	NYGC	MG	Adapt	Adapt_HSPA1A
FM_298-CGAGTTAAGCTGGCTC	FM_298	RS	NYGC	MG	exAM	exAM_ERN1
FM_298-AGGGTGAGTGCTTATG	FM_298	RS	NYGC	MG	Adapt	Adapt_TMEM163
FM_298-GTATTGGGTCATCCCT	FM_298	RS	NYGC	MG	Adapt	Adapt_TMEM163
FM_298-TGATCAGTCAATGCAC	FM_298	RS	NYGC	MG	Adapt	Adapt_HSPA1A
FM_298-CTGGACGAGTAAGCAT	FM_298	RS	NYGC	MG	Adapt	Adapt_HSPA1A
FM_298-GATTGGTCAGACAATA	FM_298	RS	NYGC	MG	exAM	exAM_ERN1
FM_298-TATCAGGAGCTTTCTT	FM_298	RS	NYGC	MG	exAM	exAM_ERN1
FM_298-ACTGTGAGTGGGCTCT	FM_298	RS	NYGC	MG	exAM	exAM_ERN1
FM_298-CTGGTCTTCTCGGGAC	FM_298	RS	NYGC	MG	Adapt	Adapt_TMEM163
FM_298-GAGCTGCAGCTCCGAC	FM_298	RS	NYGC	MG	Adapt	Adapt_TMEM163
FM_298-AAGATAGGTACTAACC	FM_298	RS	NYGC	MG	Adapt	Adapt_HSPA1A
FM_298-GGGTAGACAGGGAATC	FM_298	RS	NYGC	MG	Adapt	Adapt_HSPA1A
FM_298-ATTTACCCACAGTACT	FM_298	RS	NYGC	MG	Adapt	Adapt_IFI44L
FM_298-ATTCGTTTCCACTTCG	FM_298	RS	NYGC	MG	Adapt	Adapt_TMEM163
FM_298-ATCCATTTCACCTACC	FM_298	RS	NYGC	PVM	PVM	PVM_CD163
FM_298-GGTTGTAGTCACCGCA	FM_298	RS	NYGC	MG	Adapt	Adapt_HSPA1A
FM_298-AGGAAATAGCTCACTA	FM_298	RS	NYGC	MG	Adapt	Adapt_HSPA1A
FM_298-ACTGCAAGTGCGACAA	FM_298	RS	NYGC	MG	Adapt	Adapt_HSPA1A
FM_298-GTCATCCAGTGGTTAA	FM_298	RS	NYGC	MG	Adapt	Adapt_HSPA1A
FM_298-TAACTTCAGTCTGTAC	FM_298	RS	NYGC	MG	Adapt	Adapt_TMEM163
FM_298-TGGTTAGCACTGAGTT	FM_298	RS	NYGC	MG	Adapt	Adapt_TMEM163
FM_298-GGGTGTCGTTCTGACA	FM_298	RS	NYGC	MG	Adapt	Adapt_HSPA1A
FM_298-ACAAAGACATTCAGGT	FM_298	RS	NYGC	MG	Adapt	Adapt_TMEM163
FM_298-GGTGATTCAGAGTAAT	FM_298	RS	NYGC	MG	Adapt	Adapt_HSPA1A
FM_298-ATGGGAGAGTGCCTCG	FM_298	RS	NYGC	MG	Adapt	Adapt_HSPA1A
FM_298-GGCTGTGTCGAAACAA	FM_298	RS	NYGC	MG	Adapt	Adapt_HSPA1A
FM_298-CCCTTAGGTCTACGAT	FM_298	RS	NYGC	MG	Adapt	Adapt_TMEM163
FM_298-AGAAGCGAGGGTACGT	FM_298	RS	NYGC	MG	Adapt	Adapt_HSPA1A
FM_298-GGGAGATAGTTCACTG	FM_298	RS	NYGC	MG	Adapt	Adapt_HSPA1A
FM_298-GTCACGGGTCTTACAG	FM_298	RS	NYGC	MG	Adapt	Adapt_HSPA1A
FM_298-TGCGGGTCAGGCATTT	FM_298	RS	NYGC	MG	exAM	exAM_ERN1
FM_298-CCTACGTCATAACAGA	FM_298	RS	NYGC	MG	Adapt	Adapt_TMEM163
FM_298-GGTGATTCATATTCGG	FM_298	RS	NYGC	MG	Adapt	Adapt_HSPA1A
FM_298-GGAGGATTCAACTCTT	FM_298	RS	NYGC	MG	exAM	exAM_ERN1
FM_298-CAATGACCACTTCTCG	FM_298	RS	NYGC	MG	exAM	exAM_ERN1
FM_298-TCCGAAATCATTTGGG	FM_298	RS	NYGC	MG	Adapt	Adapt_TMEM163
FM_298-AATTTCCTCGTTCAGA	FM_298	RS	NYGC	MG	Adapt	Adapt_TMEM163
FM_298-GGAGATGAGGGATCGT	FM_298	RS	NYGC	MG	Adapt	Adapt_TMEM163
FM_298-ATGGGTTCAATCCTAG	FM_298	RS	NYGC	MG	Adapt	Adapt_TMEM163
FM_298-AGTCAACAGTCGGCCT	FM_298	RS	NYGC	MG	Homeo	Homeo_FRMD4A
FM_298-TACTTGTTCCTTCACG	FM_298	RS	NYGC	MG	Adapt	Adapt_TMEM163
FM_298-CCGTAGGTCGAGCCTG	FM_298	RS	NYGC	MG	Adapt	Adapt_TMEM163
FM_298-CACAGGCAGATAGTCA	FM_298	RS	NYGC	MG	exAM	exAM_ERN1
FM_298-AAAGGATAGCGTTCCG	FM_298	RS	NYGC	MG	exAM	exAM_ERN1
FM_298-GTATTGGAGATAACGT	FM_298	RS	NYGC	MG	Adapt	Adapt_TMEM163
FM_298-AACAGGGAGTTGTCAC	FM_298	RS	NYGC	MG	exAM	exAM_ERN1
FM_298-AAAGTGACACCACTGG	FM_298	RS	NYGC	MG	Adapt	Adapt_TMEM163
FM_298-TGTTCATGTTACGCCG	FM_298	RS	NYGC	MG	exAM	exAM_ERN1
FM_298-GAAGAATGTGCTGTCG	FM_298	RS	NYGC	MG	exAM	exAM_ERN1
FM_298-ACGTAACAGTTCTACG	FM_298	RS	NYGC	MG	Adapt	Adapt_HSPA1A
FM_298-CGAATTGGTGTCTTAG	FM_298	RS	NYGC	MG	Adapt	Adapt_TMEM163
FM_298-CTTTCGGTCGGCTGTG	FM_298	RS	NYGC	MG	exAM	exAM_ERN1
FM_298-GCCAGGTAGTTCCAGT	FM_298	RS	NYGC	MG	Homeo	Homeo_PICALM
FM_298-CCTCTAGAGTGTGTTC	FM_298	RS	NYGC	MG	Adapt	Adapt_HSPA1A
FM_298-AGTACTGTCAATGCAC	FM_298	RS	NYGC	MG	Adapt	Adapt_HSPA1A
FM_298-CCACGTTAGGTTGAGC	FM_298	RS	NYGC	MG	exAM	exAM_ERN1
FM_298-GACACGCAGTTGCATC	FM_298	RS	NYGC	MG	exAM	exAM_ERN1
FM_298-ACCGTTCTCTTGGGCG	FM_298	RS	NYGC	MG	exAM	exAM_ERN1
FM_298-TCAAGTGCAGCAGACA	FM_298	RS	NYGC	MG	Adapt	Adapt_HSPA1A
FM_298-CATAGACGTACACGTT	FM_298	RS	NYGC	MG	exAM	exAM_ERN1
FM_298-TGGAGGAAGGTAAGGA	FM_298	RS	NYGC	MG	Adapt	Adapt_HSPA1A
FM_298-TACCGAAGTCCTACGG	FM_298	RS	NYGC	MG	Adapt	Adapt_TMEM163
FM_298-TGAGGGAGTACCATAC	FM_298	RS	NYGC	MG	exAM	exAM_ERN1
FM_298-CATTCCGTCAGGGTAG	FM_298	RS	NYGC	MG	Adapt	Adapt_TMEM163
FM_298-GAAGGACCAGAACTAA	FM_298	RS	NYGC	MG	Adapt	Adapt_HSPA1A
FM_298-GGAATCTCACTTACAG	FM_298	RS	NYGC	MG	Adapt	Adapt_HSPA1A
FM_298-GGTGATTCAGTACTAC	FM_298	RS	NYGC	MG	Homeo	Homeo_PICALM
FM_298-TTTCATGCACTGAATC	FM_298	RS	NYGC	MG	Adapt	Adapt_TMEM163
FM_298-CCTATCGAGTAGCTCT	FM_298	RS	NYGC	MG	Adapt	Adapt_TMEM163
FM_298-GGTAACTCATGTTCAG	FM_298	RS	NYGC	MG	Adapt	Adapt_HSPA1A
FM_298-GATGTTGTCCGTGTAA	FM_298	RS	NYGC	MG	Adapt	Adapt_TMEM163
FM_298-ATTTACCAGTTTCAGC	FM_298	RS	NYGC	MG	Adapt	Adapt_TMEM163
FM_298-GTCAAGTGTATTCTCT	FM_298	RS	NYGC	MG	Adapt	Adapt_TMEM163
FM_298-ATTCAGGAGATTCGCT	FM_298	RS	NYGC	MG	Adapt	Adapt_TMEM163
FM_298-TATTTCGAGCCGTAAG	FM_298	RS	NYGC	MG	Adapt	Adapt_TMEM163
FM_298-ACGATCATCCGCTTAC	FM_298	RS	NYGC	MG	Homeo	Homeo_PICALM
FM_298-GAGGGATCACGACGAA	FM_298	RS	NYGC	MG	Adapt	Adapt_TMEM163
FM_298-GCCAGGTTCAAGCTGT	FM_298	RS	NYGC	MG	Adapt	Adapt_HSPA1A
FM_298-AGATGAAGTCAACACT	FM_298	RS	NYGC	MG	Adapt	Adapt_HSPA1A
FM_298-GACGTTACAACAACAA	FM_298	RS	NYGC	MG	Adapt	Adapt_TMEM163
FM_298-ATGGATCAGTTTGTCG	FM_298	RS	NYGC	MG	Adapt	Adapt_HSPA1A
FM_298-GCCAGCAGTAGGACCA	FM_298	RS	NYGC	MG	Adapt	Adapt_TMEM163
FM_298-GTGATGTTCAGGGTAG	FM_298	RS	NYGC	MG	Adapt	Adapt_HSPA1A
FM_298-TGTGTGAGTCCAACGC	FM_298	RS	NYGC	MG	exAM	exAM_ERN1
FM_298-GCATCTCCACTGAGGA	FM_298	RS	NYGC	PVM	PVM	PVM_CD163
FM_298-ATGGGAGCACGCACCA	FM_298	RS	NYGC	MG	Adapt	Adapt_TMEM163
FM_298-CCGGACAGTTTACTTC	FM_298	RS	NYGC	MG	exAM	exAM_ERN1
FM_298-TTTGGAGAGGGAGGGT	FM_298	RS	NYGC	MG	Adapt	Adapt_TMEM163
FM_298-TTGAACGCAAGCAATA	FM_298	RS	NYGC	MG	Adapt	Adapt_HSPA1A
FM_298-TGGAACTAGGGTACAC	FM_298	RS	NYGC	MG	exAM	exAM_ERN1
FM_298-ACTATCTTCGGATAAA	FM_298	RS	NYGC	MG	Adapt	Adapt_HSPA1A
FM_298-GAGTCTATCGTCACCT	FM_298	RS	NYGC	MG	Adapt	Adapt_HSPA1A
FM_298-ATTATCCGTGTGAATA	FM_298	RS	NYGC	MG	Adapt	Adapt_TMEM163
FM_298-CGTAATGGTCCGCAGT	FM_298	RS	NYGC	MG	Adapt	Adapt_TMEM163
FM_298-ATGTCTTAGATTAGCA	FM_298	RS	NYGC	MG	Adapt	Adapt_TMEM163
FM_298-GCCAGTGGTCTTGAGT	FM_298	RS	NYGC	MG	Adapt	Adapt_HSPA1A
FM_298-TAATTCCTCCCATGGG	FM_298	RS	NYGC	MG	exAM	exAM_ERN1
FM_298-ACACGCGTCTACCACC	FM_298	RS	NYGC	MG	Adapt	Adapt_HSPA1A
FM_298-AAGCATCCACTTCAAG	FM_298	RS	NYGC	MG	Adapt	Adapt_HSPA1A
FM_298-GGTGGCTCAACTACGT	FM_298	RS	NYGC	MG	Adapt	Adapt_TMEM163
FM_298-GTGAGCCGTGGTCCCA	FM_298	RS	NYGC	MG	exAM	exAM_ERN1
FM_298-TCAGTGATCATCTATC	FM_298	RS	NYGC	MG	Adapt	Adapt_TMEM163
FM_298-CCTGCATGTAGGAGTC	FM_298	RS	NYGC	MG	exAM	exAM_ERN1
FM_298-TGTGATGTCGACGCGT	FM_298	RS	NYGC	MG	exAM	exAM_ERN1
FM_298-TGTGCGGGTGTCCATA	FM_298	RS	NYGC	MG	Adapt	Adapt_TMEM163
FM_298-GCAGCCACACCTGCTT	FM_298	RS	NYGC	MG	Adapt	Adapt_HSPA1A
FM_298-GTGTGATCACGGATCC	FM_298	RS	NYGC	MG	exAM	exAM_ERN1
FM_298-CCAATGAGTCTACAAC	FM_298	RS	NYGC	MG	Adapt	Adapt_HSPA1A
FM_298-TCTCACGTCTGGTGCG	FM_298	RS	NYGC	MG	Adapt	Adapt_TMEM163
FM_298-CATACAGTCAGCGCGT	FM_298	RS	NYGC	MG	Adapt	Adapt_HSPA1A
FM_298-CATTGTTCATGCAGCC	FM_298	RS	NYGC	MG	Adapt	Adapt_TMEM163
FM_298-GGGATGAAGGTTAAAC	FM_298	RS	NYGC	MG	exAM	exAM_ERN1
FM_298-TACCTCGAGCTAGCCC	FM_298	RS	NYGC	MG	Adapt	Adapt_TMEM163
FM_298-TTCTAACGTAACACCT	FM_298	RS	NYGC	MG	Adapt	Adapt_HSPA1A
FM_298-GTATTGGAGTTTCGGT	FM_298	RS	NYGC	MG	exAM	exAM_ERN1
FM_298-TCGAACAAGTTGTCGT	FM_298	RS	NYGC	MG	Adapt	Adapt_HSPA1A
FM_298-TGGTAGTTCTCGCTTG	FM_298	RS	NYGC	MG	Adapt	Adapt_TMEM163
FM_298-GTCTCACTCGTCCTCA	FM_298	RS	NYGC	MG	Homeo	Homeo_PICALM
FM_298-TGACGCGGTCCATAGT	FM_298	RS	NYGC	MG	Homeo	Homeo_FRMD4A
FM_298-GTCAAGTGTACTCGTA	FM_298	RS	NYGC	MG	exAM	exAM_ERN1
FM_298-TCTATCACACAGAAGC	FM_298	RS	NYGC	MG	Adapt	Adapt_TMEM163
FM_298-ATCCTATCAAGATCCT	FM_298	RS	NYGC	MG	Adapt	Adapt_TMEM163
FM_298-TACAGGTGTCCACTCT	FM_298	RS	NYGC	MG	Adapt	Adapt_TMEM163
FM_298-TGCTTGCTCGAATCCA	FM_298	RS	NYGC	PVM	PVM	PVM_CD163
FM_298-CCCTCTCAGCTGTGCC	FM_298	RS	NYGC	MG	exAM	exAM_ERN1
FM_298-GGTGAAGTCGTCAAAC	FM_298	RS	NYGC	MG	Adapt	Adapt_TMEM163
FM_298-ACTGATGAGGTGCAGT	FM_298	RS	NYGC	MG	exAM	exAM_ERN1
FM_298-TGATGGTCAGTCGTTA	FM_298	RS	NYGC	MG	Adapt	Adapt_TMEM163
FM_298-GACCCAGGTCATAACC	FM_298	RS	NYGC	MG	exAM	exAM_ERN1
FM_298-TGTGCGGTCTCCGAGG	FM_298	RS	NYGC	MG	Adapt	Adapt_TMEM163
FM_298-CTGTATTCATACCAGT	FM_298	RS	NYGC	MG	exAM	exAM_ERN1
FM_298-AAGAACATCACGATAC	FM_298	RS	NYGC	MG	exAM	exAM_ERN1
FM_298-CAATGACCATGACCCG	FM_298	RS	NYGC	MG	exAM	exAM_ERN1
FM_298-CCTCATGTCAGGAAGC	FM_298	RS	NYGC	MG	Adapt	Adapt_HSPA1A
FM_298-TTTACCAAGAGAGAAC	FM_298	RS	NYGC	MG	Adapt	Adapt_TMEM163
FM_298-GAGAAATAGGTTGACG	FM_298	RS	NYGC	MG	Adapt	Adapt_TMEM163
FM_298-GAACGTTCAGAAACCG	FM_298	RS	NYGC	MG	Adapt	Adapt_TMEM163
FM_298-ATGTCCCGTATTTCCT	FM_298	RS	NYGC	MG	exAM	exAM_ERN1
FM_298-TAACCAGAGTTCCGGC	FM_298	RS	NYGC	MG	Adapt	Adapt_HSPA1A
FM_298-GTGCACGGTTGCAACT	FM_298	RS	NYGC	MG	exAM	exAM_ERN1
FM_298-GTGTTAGAGAGTGTTA	FM_298	RS	NYGC	MG	Adapt	Adapt_HSPA1A
FM_298-TACTTCAAGATTGGGC	FM_298	RS	NYGC	MG	Adapt	Adapt_HSPA1A
FM_298-ATTGGGTGTTCGTTCC	FM_298	RS	NYGC	MG	Adapt	Adapt_CCL3
FM_298-AGAACCTTCGATTGAC	FM_298	RS	NYGC	MG	exAM	exAM_ERN1
FM_298-GGAGGATAGGTAAGAG	FM_298	RS	NYGC	MG	Adapt	Adapt_HSPA1A
FM_298-TCAATCTAGCATGCAG	FM_298	RS	NYGC	MG	exAM	exAM_ERN1
FM_298-GATTTCTAGTGGTCAG	FM_298	RS	NYGC	MG	exAM	exAM_ERN1
FM_298-GTTAGTGGTTGCATAC	FM_298	RS	NYGC	MG	Adapt	Adapt_TMEM163
FM_298-ATTTCACTCCCAACTC	FM_298	RS	NYGC	MG	exAM	exAM_ERN1
FM_298-TCGTCCATCACTGAAC	FM_298	RS	NYGC	MG	exAM	exAM_ERN1
FM_298-AGTTCCCTCGACCTAA	FM_298	RS	NYGC	MG	Adapt	Adapt_TMEM163
FM_298-GACTCAAAGCCTTCTC	FM_298	RS	NYGC	MG	Adapt	Adapt_HSPA1A
FM_298-TGAGGTTGTTCAGGTT	FM_298	RS	NYGC	MG	Adapt	Adapt_HSPA1A
FM_298-TCCCATGTCCAACACA	FM_298	RS	NYGC	MG	Adapt	Adapt_HSPA1A
FM_298-ACTGTGAAGAGGGTAA	FM_298	RS	NYGC	MG	exAM	exAM_ERN1
FM_298-AGCGTCGAGCCATTTG	FM_298	RS	NYGC	MG	Adapt	Adapt_TMEM163
FM_298-TCATCATGTCCAACGC	FM_298	RS	NYGC	MG	Adapt	Adapt_TMEM163
FM_298-CGGAGAACAAGTGGAC	FM_298	RS	NYGC	MG	Adapt	Adapt_TMEM163
FM_298-ACTGTGACATTCACCC	FM_298	RS	NYGC	MG	Adapt	Adapt_HSPA1A
FM_298-TATCGCCGTCTATGAC	FM_298	RS	NYGC	MG	Adapt	Adapt_TMEM163
FM_298-GTGGAGATCCCGAAAT	FM_298	RS	NYGC	MG	Adapt	Adapt_HSPA1A
FM_298-CCGTTCAAGAAGTATC	FM_298	RS	NYGC	MG	Adapt	Adapt_TMEM163
FM_298-AAACGCTGTCGAAGCA	FM_298	RS	NYGC	MG	exAM	exAM_ERN1
FM_298-ATCTCTACATGCCATA	FM_298	RS	NYGC	MG	exAM	exAM_ERN1
FM_298-ATTCCTATCGGTTAGT	FM_298	RS	NYGC	MG	Adapt	Adapt_HSPA1A
FM_298-ACCCAAACAGTAACCT	FM_298	RS	NYGC	MG	Adapt	Adapt_TMEM163
FM_298-TTGCATTTCTCCGCAT	FM_298	RS	NYGC	MG	exAM	exAM_ERN1
FM_298-AGGCCACAGCCGGAAT	FM_298	RS	NYGC	MG	Adapt	Adapt_HSPA1A
FM_298-CACGTTCAGGCTCACC	FM_298	RS	NYGC	MG	Homeo	Homeo_PICALM
FM_298-CTTCTCTTCGTTCCCA	FM_298	RS	NYGC	MG	Adapt	Adapt_TMEM163
FM_298-GGCACGTAGCCGTAAG	FM_298	RS	NYGC	MG	Adapt	Adapt_TMEM163
FM_298-TAGACCAGTACTCGAT	FM_298	RS	NYGC	MG	Adapt	Adapt_TMEM163
FM_298-AAACGCTTCCCACAGG	FM_298	RS	NYGC	MG	Adapt	Adapt_TMEM163
FM_298-AGTGACTTCACTGCTC	FM_298	RS	NYGC	MG	Adapt	Adapt_HSPA1A
FM_298-TTTGGAGGTAGCGATG	FM_298	RS	NYGC	MG	Adapt	Adapt_HSPA1A
FM_298-ATAGGCTGTGGTCCGT	FM_298	RS	NYGC	MG	Adapt	Adapt_TMEM163
FM_298-CTGTGAACAGTCAGAG	FM_298	RS	NYGC	MG	exAM	exAM_ERN1
FM_298-TTCCAATGTAGGGAGG	FM_298	RS	NYGC	MG	Adapt	Adapt_HSPA1A
FM_298-TTACTGTAGTATGGCG	FM_298	RS	NYGC	MG	Adapt	Adapt_TMEM163
FM_298-TGTCCTGCAGCGACCT	FM_298	RS	NYGC	MG	Adapt	Adapt_TMEM163
FM_298-GTGGGAACATTCGATG	FM_298	RS	NYGC	MG	exAM	exAM_ERN1
FM_298-CTCAAGATCTCAATCT	FM_298	RS	NYGC	MG	exAM	exAM_ERN1
FM_298-GGGTATTAGAAGCGAA	FM_298	RS	NYGC	MG	Homeo	Homeo_PICALM
FM_298-GTAATCGGTAGTCACT	FM_298	RS	NYGC	MG	Adapt	Adapt_HSPA1A
FM_298-GAACACTAGCCTGTGC	FM_298	RS	NYGC	MG	exAM	exAM_ERN1
FM_298-GGGCGTTAGAGTTGTA	FM_298	RS	NYGC	MG	Adapt	Adapt_TMEM163
FM_298-GATAGCTAGCGATGAC	FM_298	RS	NYGC	MG	Adapt	Adapt_TMEM163
FM_298-TTCTCTCGTATCACCA	FM_298	RS	NYGC	MG	exAM	exAM_ERN1
FM_298-CACACAACATGTGGTT	FM_298	RS	NYGC	MG	exAM	exAM_ERN1
FM_298-TGATGGTAGCGGGTTA	FM_298	RS	NYGC	MG	Adapt	Adapt_HSPA1A
FM_298-TCAAGCAGTGTATTCG	FM_298	RS	NYGC	MG	Adapt	Adapt_HSPA1A
FM_298-GAAGAATCATGACGAG	FM_298	RS	NYGC	MG	Adapt	Adapt_TMEM163
FM_298-TCAGGGCTCTAGAACC	FM_298	RS	NYGC	MG	exAM	exAM_ERN1
FM_298-TGCTGAACAGGCCCTA	FM_298	RS	NYGC	MG	Adapt	Adapt_HSPA1A
FM_298-CTTCTCTGTCTGCATA	FM_298	RS	NYGC	MG	Adapt	Adapt_HSPA1A
FM_298-GATTCGACAATCCAGT	FM_298	RS	NYGC	MG	Adapt	Adapt_HSPA1A
FM_298-CTCCATGCAAGAGTGC	FM_298	RS	NYGC	MG	Adapt	Adapt_TMEM163
FM_298-GACCGTGCAGTGGTGA	FM_298	RS	NYGC	MG	Adapt	Adapt_HSPA1A
FM_298-ACAAAGAGTAGTAAGT	FM_298	RS	NYGC	MG	exAM	exAM_ERN1
FM_298-TGGGTTAGTTGCGGCT	FM_298	RS	NYGC	MG	Adapt	Adapt_AIF1
FM_298-TGGATGTTCTCGTGAA	FM_298	RS	NYGC	MG	exAM	exAM_ERN1
FM_298-CGAGTGCGTGATGTAA	FM_298	RS	NYGC	MG	Adapt	Adapt_HSPA1A
FM_298-GTCCCATCAAATTAGG	FM_298	RS	NYGC	MG	exAM	exAM_ERN1
FM_298-TACAGGTGTTTGACAC	FM_298	RS	NYGC	MG	Adapt	Adapt_TMEM163
FM_298-GTGTAACAGTCGAGGT	FM_298	RS	NYGC	MG	Adapt	Adapt_HSPA1A
FM_298-CCGCAAGCACCGGTCA	FM_298	RS	NYGC	MG	Adapt	Adapt_TMEM163
FM_298-CTGAGGCCATGTTCAG	FM_298	RS	NYGC	MG	Adapt	Adapt_HSPA1A
FM_298-GAAGGGTTCGTTCAGA	FM_298	RS	NYGC	MG	Adapt	Adapt_TMEM163
FM_298-GAGAGGTGTACACTCA	FM_298	RS	NYGC	MG	Adapt	Adapt_TMEM163
FM_298-CTCCGATGTGCTATTG	FM_298	RS	NYGC	MG	Adapt	Adapt_HSPA1A
FM_298-GATCCCTAGCGAGTAC	FM_298	RS	NYGC	MG	exAM	exAM_ERN1
FM_298-ATCGGATTCATTGCTT	FM_298	RS	NYGC	MG	Adapt	Adapt_TMEM163
FM_298-TCGGGCAGTGAGTGAC	FM_298	RS	NYGC	MG	Adapt	Adapt_TMEM163
FM_298-AGGGCCTGTACTTCCC	FM_298	RS	NYGC	MG	Adapt	Adapt_HSPA1A
FM_298-CGAATTGAGCTAGAGC	FM_298	RS	NYGC	MG	Adapt	Adapt_HSPA1A
FM_298-TCTATACGTGTTAAAG	FM_298	RS	NYGC	MG	Adapt	Adapt_TMEM163
FM_298-GTATTGGGTGCAGTGA	FM_298	RS	NYGC	MG	Adapt	Adapt_HSPA1A
FM_298-CTCCAACAGTCTCGTA	FM_298	RS	NYGC	MG	Adapt	Adapt_HSPA1A
FM_298-TCATATCCAATTCTCT	FM_298	RS	NYGC	MG	Adapt	Adapt_TMEM163
FM_298-ACATCGAGTTTGTTCT	FM_298	RS	NYGC	MG	Adapt	Adapt_TMEM163
FM_298-CTCAACCGTGAGATAT	FM_298	RS	NYGC	MG	Adapt	Adapt_TMEM163
FM_298-GTATTTCTCGTGCATA	FM_298	RS	NYGC	MG	Adapt	Adapt_HSPA1A
FM_298-TTGACCCGTCCAAATC	FM_298	RS	NYGC	MG	Adapt	Adapt_TMEM163
FM_298-TTTATGCGTATCCTCC	FM_298	RS	NYGC	MG	Adapt	Adapt_HSPA1A
FM_298-ATAGGCTCAGGCCCTA	FM_298	RS	NYGC	MG	Adapt	Adapt_HSPA1A
FM_298-AAAGGATGTCTGCATA	FM_298	RS	NYGC	MG	Adapt	Adapt_HSPA1A
FM_298-CTTAGGAAGGGCAATC	FM_298	RS	NYGC	MG	Adapt	Adapt_HSPA1A
FM_298-GCACGGTCAGTTGCGC	FM_298	RS	NYGC	MG	exAM	exAM_ERN1
FM_298-GTGGAAGCAGCGTTGC	FM_298	RS	NYGC	MG	Adapt	Adapt_TMEM163
FM_298-TTGCCTGGTTCGGACC	FM_298	RS	NYGC	MG	Adapt	Adapt_HSPA1A
FM_298-TGTAACGAGGATTCCT	FM_298	RS	NYGC	PVM	PVM	PVM_CD163
FM_298-CATTCTAGTTCTCCTG	FM_298	RS	NYGC	MG	Adapt	Adapt_IFI44L
FM_298-CAAAGAAAGAGCAACC	FM_298	RS	NYGC	MG	Adapt	Adapt_TMEM163
FM_298-CTTCCTTAGTAACCTC	FM_298	RS	NYGC	MG	exAM	exAM_ERN1
FM_298-CGATCGGGTTACACTG	FM_298	RS	NYGC	MG	Adapt	Adapt_HSPA1A
FM_298-GAGAAATAGGTTGGAC	FM_298	RS	NYGC	MG	Adapt	Adapt_TMEM163
FM_298-CCCAACTTCTTAGTTC	FM_298	RS	NYGC	MG	Adapt	Adapt_HSPA1A
FM_298-ACCCTTGGTTTGGAGG	FM_298	RS	NYGC	MG	Adapt	Adapt_HSPA1A
FM_298-ACTTAGGGTTTCCCAC	FM_298	RS	NYGC	MG	Adapt	Adapt_TMEM163
FM_298-GTGGCGTCACTGGCCA	FM_298	RS	NYGC	MG	Adapt	Adapt_TMEM163
FM_298-ACTGATGGTTCTATCT	FM_298	RS	NYGC	MG	exAM	exAM_ERN1
FM_298-CTGGTCTCACTCCGGA	FM_298	RS	NYGC	MG	Adapt	Adapt_HSPA1A
FM_298-TTCCGGTTCATTCTTG	FM_298	RS	NYGC	MG	Adapt	Adapt_HSPA1A
FM_298-ACTATTCCACGAGGAT	FM_298	RS	NYGC	MG	Adapt	Adapt_IFI44L
FM_298-GAGTGAGGTCTAGATC	FM_298	RS	NYGC	MG	exAM	exAM_ERN1
FM_298-CCTCTAGGTGTGGTCC	FM_298	RS	NYGC	MG	exAM	exAM_ERN1
FM_298-TGGTACACAAGCCATT	FM_298	RS	NYGC	MG	Adapt	Adapt_TMEM163
FM_298-CGAAGGATCACCCTCA	FM_298	RS	NYGC	MG	Adapt	Adapt_HSPA1A
FM_298-ACAGCCGGTCATGGCC	FM_298	RS	NYGC	MG	Adapt	Adapt_HSPA1A
FM_298-AGTCACATCACAATGC	FM_298	RS	NYGC	MG	exAM	exAM_ERN1
FM_298-CATCCGTCACTGGATT	FM_298	RS	NYGC	MG	Adapt	Adapt_HSPA1A
FM_298-CTACCCATCAGTGTTG	FM_298	RS	NYGC	MG	exAM	exAM_ERN1
FM_298-GTTGTGAGTCGTAATC	FM_298	RS	NYGC	MG	Adapt	Adapt_HSPA1A
FM_298-ATCTCTATCTCCCATG	FM_298	RS	NYGC	MG	Adapt	Adapt_TMEM163
FM_298-GGTCTGGAGGGTAATT	FM_298	RS	NYGC	MG	Adapt	Adapt_TMEM163
FM_298-ACGGGTCGTGTGTACT	FM_298	RS	NYGC	MG	exAM	exAM_ERN1
FM_298-ACAACCAGTGGAGGTT	FM_298	RS	NYGC	MG	Adapt	Adapt_HSPA1A
FM_298-GATTTCTAGTGATAAC	FM_298	RS	NYGC	MG	exAM	exAM_ERN1
FM_298-TCTACCGAGAGATCGC	FM_298	RS	NYGC	MG	exAM	exAM_ERN1
FM_298-GTAACACGTTAAAGTG	FM_298	RS	NYGC	MG	exAM	exAM_ERN1
FM_298-CTGCCATGTTCCGGTG	FM_298	RS	NYGC	MG	Adapt	Adapt_TMEM163
FM_298-TCGGGTGGTGCATGAG	FM_298	RS	NYGC	MG	Adapt	Adapt_HSPA1A
FM_298-GAACGTTCACTGAGTT	FM_298	RS	NYGC	MG	exAM	exAM_ERN1
FM_298-TTGTTTGGTATCGGTT	FM_298	RS	NYGC	MG	Homeo	Homeo_PICALM
FM_298-GAGTGAGAGACCAACG	FM_298	RS	NYGC	MG	Adapt	Adapt_HSPA1A
FM_298-CATTCCGCAATTGTGC	FM_298	RS	NYGC	MG	Adapt	Adapt_TMEM163
FM_298-CTATAGGGTTCAATCG	FM_298	RS	NYGC	MG	Adapt	Adapt_TMEM163
FM_298-CATTCCGGTATCTCTT	FM_298	RS	NYGC	MG	Adapt	Adapt_TMEM163
FM_298-CAATGACGTATGTCCA	FM_298	RS	NYGC	MG	Adapt	Adapt_TMEM163
FM_298-AGTGCCGCAATCACGT	FM_298	RS	NYGC	MG	Adapt	Adapt_HSPA1A
FM_298-CTCAACCTCGCTAAAC	FM_298	RS	NYGC	MG	Adapt	Adapt_TMEM163
FM_298-TGTGATGAGGGTAATT	FM_298	RS	NYGC	MG	Adapt	Adapt_TMEM163
FM_298-TGTAACGTCTCGCTTG	FM_298	RS	NYGC	MG	Adapt	Adapt_TMEM163
FM_298-ACAGCCGGTACGCTTA	FM_298	RS	NYGC	MG	Adapt	Adapt_TMEM163
FM_298-GTGGAAGTCTACTATC	FM_298	RS	NYGC	MG	Adapt	Adapt_HSPA1A
FM_298-CCACCATTCCGTTTCG	FM_298	RS	NYGC	MG	Adapt	Adapt_TMEM163
FM_298-TTACGTTCATCGATCA	FM_298	RS	NYGC	MG	Adapt	Adapt_TMEM163
FM_298-GCATCGGTCCTTCACG	FM_298	RS	NYGC	MG	Prolif	Prolif_MKI67
FM_298-AGTGATCAGAGAGCGG	FM_298	RS	NYGC	MG	Adapt	Adapt_TMEM163
FM_298-TTTACGTTCTCGCTCA	FM_298	RS	NYGC	MG	Adapt	Adapt_HSPA1A
FM_298-GTTGTGAAGATACGAT	FM_298	RS	NYGC	MG	Adapt	Adapt_TMEM163
FM_298-ATGTCCCTCGGACTGC	FM_298	RS	NYGC	MG	Adapt	Adapt_HSPA1A
FM_298-TCAGTTTTCGGCTGGT	FM_298	RS	NYGC	MG	Homeo	Homeo_PICALM
FM_298-ATCCACCCAACTCGAT	FM_298	RS	NYGC	MG	exAM	exAM_ERN1
FM_298-CAGCAATAGACAGCGT	FM_298	RS	NYGC	MG	Adapt	Adapt_HSPA1A
FM_298-CATTCCGCATACAGCT	FM_298	RS	NYGC	MG	Adapt	Adapt_HSPA1A
FM_298-TGATCTTAGAAGTCCG	FM_298	RS	NYGC	MG	Adapt	Adapt_TMEM163
FM_298-TTTACGTCATCTTTCA	FM_298	RS	NYGC	MG	exAM	exAM_ERN1
FM_298-AACGGGAAGCATCAGG	FM_298	RS	NYGC	MG	Adapt	Adapt_TMEM163
FM_298-TGTTGGATCTGAGTCA	FM_298	RS	NYGC	MG	Adapt	Adapt_HSPA1A
FM_298-TGTGCGGAGTCGCCCA	FM_298	RS	NYGC	MG	Adapt	Adapt_TMEM163
FM_298-TGTAACGGTACGTACT	FM_298	RS	NYGC	MG	Adapt	Adapt_HSPA1A
FM_298-CAAAGAATCTCTTCAA	FM_298	RS	NYGC	MG	Adapt	Adapt_TMEM163
FM_298-CTTTCAAGTGAGATTA	FM_298	RS	NYGC	MG	Adapt	Adapt_TMEM163
FM_298-CTCAAGAGTCCGTACG	FM_298	RS	NYGC	MG	Adapt	Adapt_TMEM163
FM_298-CCAATTTCAGGAACCA	FM_298	RS	NYGC	MG	exAM	exAM_ERN1
FM_298-TATTGCTAGCTACTGT	FM_298	RS	NYGC	MG	exAM	exAM_ERN1
FM_298-TTCAGGAAGTGGCGAT	FM_298	RS	NYGC	MG	Adapt	Adapt_TMEM163
FM_298-CTAAGTGGTTGCGGCT	FM_298	RS	NYGC	PVM	PVM	PVM_CD163
FM_298-CTGATCCGTCATGCAT	FM_298	RS	NYGC	PVM	PVM	PVM_CD163
FM_298-TAGCACATCCAACTAG	FM_298	RS	NYGC	MG	exAM	exAM_ERN1
FM_298-GACGTTAGTATAGGGC	FM_298	RS	NYGC	MG	exAM	exAM_ERN1
FM_298-TCCTTCTAGCTCGGCT	FM_298	RS	NYGC	MG	Adapt	Adapt_CCL3
FM_298-GCTGAATAGACTGTTC	FM_298	RS	NYGC	MG	Adapt	Adapt_HSPA1A
FM_298-TGGGAGAAGACATACA	FM_298	RS	NYGC	MG	Adapt	Adapt_TMEM163
FM_298-TTCCTCTGTACGGGAT	FM_298	RS	NYGC	MG	Adapt	Adapt_TMEM163
FM_298-GGATCTAGTATGCTTG	FM_298	RS	NYGC	MG	Adapt	Adapt_TMEM163
FM_298-CTCTCGAAGTGGTTGG	FM_298	RS	NYGC	MG	Adapt	Adapt_TMEM163
FM_298-TGAACGTGTGTATACC	FM_298	RS	NYGC	MG	exAM	exAM_ERN1
FM_298-TCCACGTTCCATCGTC	FM_298	RS	NYGC	MG	exAM	exAM_ERN1
FM_298-GATCACAAGCAAACAT	FM_298	RS	NYGC	MG	exAM	exAM_ERN1
FM_298-TAGGGTTGTACGTGTT	FM_298	RS	NYGC	MG	Adapt	Adapt_HSPA1A
FM_298-GGTAGAGAGTAGAGTT	FM_298	RS	NYGC	MG	Adapt	Adapt_TMEM163
FM_298-CATCCCAGTAAGATCA	FM_298	RS	NYGC	MG	Adapt	Adapt_TMEM163
FM_298-TACCCGTTCAGACATC	FM_298	RS	NYGC	MG	exAM	exAM_ERN1
FM_298-GTAAGTCAGGTTCATC	FM_298	RS	NYGC	MG	Adapt	Adapt_TMEM163
FM_298-CCTATCGCAGGAGGTT	FM_298	RS	NYGC	MG	Adapt	Adapt_TMEM163
FM_298-TCAAGCACAATCTCTT	FM_298	RS	NYGC	MG	Adapt	Adapt_HSPA1A
FM_298-CATACCCTCGCTTACC	FM_298	RS	NYGC	MG	exAM	exAM_ERN1
FM_298-CTATAGGAGATAGGGA	FM_298	RS	NYGC	MG	exAM	exAM_ERN1
FM_298-GTCAGCGAGAGGCGTT	FM_298	RS	NYGC	MG	Adapt	Adapt_TMEM163
FM_298-ACACGCGTCAGCTTGA	FM_298	RS	NYGC	MG	Adapt	Adapt_HSPA1A
FM_298-TTACTGTGTTCTGAGT	FM_298	RS	NYGC	MG	Adapt	Adapt_HSPA1A
FM_298-GGTCTGGTCCATGCAA	FM_298	RS	NYGC	MG	Adapt	Adapt_TMEM163
FM_298-GCCAGGTCACAATCTG	FM_298	RS	NYGC	MG	Adapt	Adapt_TMEM163
FM_298-GGAGCAAAGGTCGACA	FM_298	RS	NYGC	MG	Adapt	Adapt_HSPA1A
FM_298-TTCGATTTCGTCCTTG	FM_298	RS	NYGC	MG	Adapt	Adapt_HSPA1A
FM_298-ATTCACTGTCAGTCGC	FM_298	RS	NYGC	MG	exAM	exAM_ERN1
FM_298-CGATCGGGTGCACAAG	FM_298	RS	NYGC	MG	Adapt	Adapt_TMEM163
FM_298-GCTACAACACGACTAT	FM_298	RS	NYGC	MG	Adapt	Adapt_TMEM163
FM_298-GGGAGATTCCCGAGTG	FM_298	RS	NYGC	MG	Adapt	Adapt_HSPA1A
FM_298-AGACACTGTTTGGAGG	FM_298	RS	NYGC	MG	Adapt	Adapt_TMEM163
FM_298-TCATGCCCATGGGTTT	FM_298	RS	NYGC	MG	Adapt	Adapt_TMEM163
FM_298-CTTCAATAGGGTCTTT	FM_298	RS	NYGC	MG	Adapt	Adapt_TMEM163
FM_298-TCTACCGCATACCACA	FM_298	RS	NYGC	MG	exAM	exAM_ERN1
FM_298-GTCTGTCCACCAAATC	FM_298	RS	NYGC	MG	Adapt	Adapt_TMEM163
FM_298-CATGGTACACTGTTCC	FM_298	RS	NYGC	PVM	PVM	PVM_CD163
FM_298-CTAGACATCTACCCAC	FM_298	RS	NYGC	MG	Homeo	Homeo_PICALM
FM_298-ATGGAGGAGTATGAAC	FM_298	RS	NYGC	MG	Adapt	Adapt_TMEM163
FM_298-TCGGGCATCTTTCGAT	FM_298	RS	NYGC	MG	Adapt	Adapt_HSPA1A
FM_298-CAACAGTCAACGCCCA	FM_298	RS	NYGC	MG	exAM	exAM_ERN1
FM_298-GACTGATAGCAAGTCG	FM_298	RS	NYGC	MG	Adapt	Adapt_TMEM163
FM_298-AGCTACAGTATTCTCT	FM_298	RS	NYGC	MG	Adapt	Adapt_HSPA1A
FM_298-GAGTTGTTCAAGGCTT	FM_298	RS	NYGC	MG	Adapt	Adapt_HSPA1A
FM_298-TCCCATGAGTGCCAGA	FM_298	RS	NYGC	MG	exAM	exAM_ERN1
FM_298-GGAGGTACACATTCTT	FM_298	RS	NYGC	MG	Adapt	Adapt_TMEM163
FM_298-GCTTCACGTGTGTCGC	FM_298	RS	NYGC	MG	Adapt	Adapt_TMEM163
FM_298-CAGCAATCACAGACGA	FM_298	RS	NYGC	MG	exAM	exAM_ERN1
FM_298-ATCGCCTTCTGCGGAC	FM_298	RS	NYGC	MG	Adapt	Adapt_HSPA1A
FM_298-GGCTGTGCAAATACAG	FM_298	RS	NYGC	MG	Adapt	Adapt_TMEM163
FM_298-CAGGGCTTCCTCTTTC	FM_298	RS	NYGC	MG	Adapt	Adapt_TMEM163
FM_298-ACGCACGTCCACGTCT	FM_298	RS	NYGC	MG	Adapt	Adapt_TMEM163
FM_298-GAGTTGTGTTGGGAAC	FM_298	RS	NYGC	MG	exAM	exAM_ERN1
FM_298-TGACCCTGTCGTTATG	FM_298	RS	NYGC	MG	exAM	exAM_ERN1
FM_298-ATTCACTCAACGTAAA	FM_298	RS	NYGC	MG	Adapt	Adapt_TMEM163
FM_298-AAGACAACAATCCTTT	FM_298	RS	NYGC	MG	exAM	exAM_ERN1
FM_298-CACGGGTCAAGTATAG	FM_298	RS	NYGC	MG	Adapt	Adapt_HSPA1A
FM_298-CATGCCTGTAACGTTC	FM_298	RS	NYGC	MG	exAM	exAM_ERN1
FM_298-CAGCAATTCACCGGGT	FM_298	RS	NYGC	MG	Adapt	Adapt_TMEM163
FM_298-GATCCCTGTGGCACTC	FM_298	RS	NYGC	MG	Adapt	Adapt_TMEM163
FM_298-ACTTTGTGTACTCCGG	FM_298	RS	NYGC	MG	exAM	exAM_ERN1
FM_298-TCTCTGGCACAGCTTA	FM_298	RS	NYGC	MG	Adapt	Adapt_TMEM163
FM_298-ACATTTCTCATCGGGC	FM_298	RS	NYGC	MG	Adapt	Adapt_HSPA1A
FM_298-CTCCCAATCTGGTGCG	FM_298	RS	NYGC	MG	Adapt	Adapt_TMEM163
FM_298-GTTCGCTAGTACTCGT	FM_298	RS	NYGC	MG	Adapt	Adapt_HSPA1A
FM_298-AAGTTCGAGTAGTCTC	FM_298	RS	NYGC	MG	Adapt	Adapt_TMEM163
FM_298-CAGTGCGGTTTCCAAG	FM_298	RS	NYGC	MG	Homeo	Homeo_FRMD4A
FM_298-GACAGCCGTTCGATTG	FM_298	RS	NYGC	MG	Adapt	Adapt_IFI44L
FM_298-TGGAGGACATGAGATA	FM_298	RS	NYGC	MG	Adapt	Adapt_TMEM163
FM_298-CTTGAGATCGCTGATA	FM_298	RS	NYGC	MG	Adapt	Adapt_HIST
FM_298-AGACCCGCATCACCAA	FM_298	RS	NYGC	MG	Adapt	Adapt_HSPA1A
FM_298-GGCTTTCGTATACAGA	FM_298	RS	NYGC	MG	Homeo	Homeo_PICALM
FM_298-GTCTACCGTGGACCTC	FM_298	RS	NYGC	MG	Adapt	Adapt_HSPA1A
FM_298-TCTATACTCGTACCTC	FM_298	RS	NYGC	MG	Homeo	Homeo_PICALM
FM_298-TAGATCGCATTGAAAG	FM_298	RS	NYGC	MG	Adapt	Adapt_TMEM163
FM_298-GAAGTAACAGCTACCG	FM_298	RS	NYGC	MG	Adapt	Adapt_TMEM163
FM_298-TATCTTGGTCGAAGCA	FM_298	RS	NYGC	MG	Adapt	Adapt_TMEM163
FM_298-CTTCTCTGTTTAGAGA	FM_298	RS	NYGC	MG	exAM	exAM_ERN1
FM_298-TTCGCTGGTTAGTTCG	FM_298	RS	NYGC	MG	Adapt	Adapt_TMEM163
FM_298-TTACGTTAGGTAATCA	FM_298	RS	NYGC	MG	Homeo	Homeo_PICALM
FM_298-TCTGCCAAGAGAGAAC	FM_298	RS	NYGC	MG	exAM	exAM_ERN1
FM_298-TGCATCCGTGCTGCAC	FM_298	RS	NYGC	MG	Adapt	Adapt_IFI44L
FM_298-CATGCCTTCGTGTTCC	FM_298	RS	NYGC	MG	Adapt	Adapt_TMEM163
FM_298-TCACGGGGTAGAGTTA	FM_298	RS	NYGC	MG	Adapt	Adapt_HSPA1A
FM_298-CCTACGTAGCCTGACC	FM_298	RS	NYGC	MG	exAM	exAM_ERN1
FM_298-CCCAACTGTACCAGAG	FM_298	RS	NYGC	MG	Adapt	Adapt_TMEM163
FM_298-CCTCAGTGTAACTAAG	FM_298	RS	NYGC	MG	Adapt	Adapt_TMEM163
FM_298-TGCACGGTCGTGTGGC	FM_298	RS	NYGC	MG	exAM	exAM_ERN1
FM_298-TCACACCGTTAAGAAC	FM_298	RS	NYGC	MG	Adapt	Adapt_TMEM163
FM_298-ACGGGTCTCACTGCTC	FM_298	RS	NYGC	MG	exAM	exAM_ERN1
FM_298-TTAATCCGTAGGCAGT	FM_298	RS	NYGC	MG	Adapt	Adapt_HIST
FM_298-CAGCACGAGCTGACCC	FM_298	RS	NYGC	MG	Adapt	Adapt_TMEM163
FM_298-GAGAGGTGTAGGCAGT	FM_298	RS	NYGC	MG	Adapt	Adapt_TMEM163
FM_298-TCGGATACATTGCCGG	FM_298	RS	NYGC	MG	Adapt	Adapt_HSPA1A
FM_298-CCGTGAGAGGCTAAAT	FM_298	RS	NYGC	MG	Adapt	Adapt_TMEM163
FM_298-AGACTCAGTTGCTAGT	FM_298	RS	NYGC	MG	exAM	exAM_ERN1
FM_298-TGCGGGTTCGGTAAGG	FM_298	RS	NYGC	MG	Adapt	Adapt_HSPA1A
FM_298-CTTCAATTCTCATTTG	FM_298	RS	NYGC	PVM	PVM	PVM_CD163
FM_298-TCACTCGCACTTCTCG	FM_298	RS	NYGC	MG	Adapt	Adapt_TMEM163
FM_298-GGAGAACCACTTGACA	FM_298	RS	NYGC	MG	Adapt	Adapt_HSPA1A
FM_298-AGTAGCTGTAGGCAGT	FM_298	RS	NYGC	MG	exAM	exAM_ERN1
FM_298-CTGTAGAGTGCTTCAA	FM_298	RS	NYGC	MG	exAM	exAM_ERN1
FM_298-GTATTGGTCCGCATAA	FM_298	RS	NYGC	MG	Adapt	Adapt_TMEM163
FM_298-CATCAAGGTAAGGTCG	FM_298	RS	NYGC	MG	Adapt	Adapt_HSPA1A
FM_298-ACGGGTCTCTGCGAGC	FM_298	RS	NYGC	MG	Adapt	Adapt_TMEM163
FM_298-TCAGCAACATCGGAGA	FM_298	RS	NYGC	MG	exAM	exAM_ERN1
FM_298-CTCATTATCATCACTT	FM_298	RS	NYGC	MG	exAM	exAM_ERN1
FM_298-ATCGATGCAGCAGTCC	FM_298	RS	NYGC	MG	Adapt	Adapt_TMEM163
FM_298-ATTCCTATCGAGTCTA	FM_298	RS	NYGC	MG	exAM	exAM_ERN1
FM_298-CAGGTATCACACCTAA	FM_298	RS	NYGC	MG	Homeo	Homeo_PICALM
FM_298-TAATTCCAGTATGACA	FM_298	RS	NYGC	MG	Adapt	Adapt_TMEM163
FM_298-CTCTCGACAGCCCAGT	FM_298	RS	NYGC	MG	exAM	exAM_ERN1
FM_298-TGTAACGCACACGGAA	FM_298	RS	NYGC	MG	exAM	exAM_ERN1
FM_298-GCTCAAATCCGCAAAT	FM_298	RS	NYGC	MG	Adapt	Adapt_HSPA1A
FM_298-CAAAGAAGTGAACTAA	FM_298	RS	NYGC	MG	Adapt	Adapt_TMEM163
FM_298-ACCTACCGTAGACTGG	FM_298	RS	NYGC	MG	Adapt	Adapt_HSPA1A
FM_298-GCCAGCATCACAAGGG	FM_298	RS	NYGC	MG	Adapt	Adapt_HSPA1A
FM_298-GATCCCTCACTCAAGT	FM_298	RS	NYGC	MG	Adapt	Adapt_HSPA1A
FM_298-CCAAGCGAGGTAAGTT	FM_298	RS	NYGC	MG	Adapt	Adapt_AIF1
FM_298-TAAGTCGAGTTTCTTC	FM_298	RS	NYGC	MG	Adapt	Adapt_TMEM163
FM_298-GTGAGCCGTCCATAGT	FM_298	RS	NYGC	MG	Adapt	Adapt_HSPA1A
FM_298-TAGGGTTCATCCAATG	FM_298	RS	NYGC	MG	exAM	exAM_ERN1
FM_298-GGGCTCAAGAGGCGTT	FM_298	RS	NYGC	MG	Adapt	Adapt_HSPA1A
FM_298-GCCGATGCAACACAGG	FM_298	RS	NYGC	MG	Adapt	Adapt_HSPA1A
FM_298-CTGCCATAGGCGCTTC	FM_298	RS	NYGC	MG	exAM	exAM_ERN1
FM_298-ACATCGACAACGACTT	FM_298	RS	NYGC	MG	exAM	exAM_ERN1
FM_298-GAGGGTATCATGAGGG	FM_298	RS	NYGC	MG	Adapt	Adapt_TMEM163
FM_298-TGTCCCAAGGTAACTA	FM_298	RS	NYGC	MG	Adapt	Adapt_HSPA1A
FM_298-AACCCAAGTACAGCGA	FM_298	RS	NYGC	MG	Adapt	Adapt_AIF1
FM_298-CCGATGGGTATTTCGG	FM_298	RS	NYGC	MG	Adapt	Adapt_HSPA1A
FM_298-CTCATCGGTTACACTG	FM_298	RS	NYGC	MG	exAM	exAM_ERN1
FM_298-TATCAGGGTCATAAAG	FM_298	RS	NYGC	MG	Adapt	Adapt_TMEM163
FM_298-TCCCACAGTGTCTAAC	FM_298	RS	NYGC	MG	exAM	exAM_ERN1
FM_298-CGATCGGTCAGAATAG	FM_298	RS	NYGC	MG	Adapt	Adapt_HSPA1A
FM_298-TCGGATATCCGCACTT	FM_298	RS	NYGC	MG	exAM	exAM_ERN1
FM_298-TGCTCGTGTGTGTGGA	FM_298	RS	NYGC	MG	Adapt	Adapt_TMEM163
FM_298-GTCATCCCATACTTTC	FM_298	RS	NYGC	MG	exAM	exAM_ERN1
FM_298-TTTCACACATGAAAGT	FM_298	RS	NYGC	MG	exAM	exAM_ERN1
FM_298-TGGTACACACGCTTAA	FM_298	RS	NYGC	MG	Adapt	Adapt_TMEM163
FM_298-TCGGATACAGAGAGGG	FM_298	RS	NYGC	MG	Adapt	Adapt_HSPA1A
FM_298-TCATGCCGTGCCGAAA	FM_298	RS	NYGC	MG	exAM	exAM_ERN1
FM_298-CCGTTCAAGTCGAATA	FM_298	RS	NYGC	MG	exAM	exAM_ERN1
FM_298-GAATCGTAGAGGCCAT	FM_298	RS	NYGC	MG	Adapt	Adapt_HSPA1A
FM_298-CTCATCGGTCTGTAGT	FM_298	RS	NYGC	MG	Adapt	Adapt_HSPA1A
FM_298-CGGAGAAAGAGTCCGA	FM_298	RS	NYGC	MG	Adapt	Adapt_TMEM163
FM_298-TGTGAGTGTAGTCTTG	FM_298	RS	NYGC	MG	Adapt	Adapt_TMEM163
FM_298-GGTCACGCACAAATGA	FM_298	RS	NYGC	MG	Adapt	Adapt_HSPA1A
FM_298-GAATAGATCACATACG	FM_298	RS	NYGC	MG	exAM	exAM_ERN1
FM_298-CGATCGGAGCGATGGT	FM_298	RS	NYGC	MG	Adapt	Adapt_HSPA1A
FM_298-AAGAACACATAGTCGT	FM_298	RS	NYGC	MG	Adapt	Adapt_HSPA1A
FM_298-GATTCTTGTTAGGCCC	FM_298	RS	NYGC	MG	Adapt	Adapt_TMEM163
FM_298-GAATCACGTAGATTAG	FM_298	RS	NYGC	MG	Adapt	Adapt_HSPA1A
FM_298-TCACACCGTGGCTGCT	FM_298	RS	NYGC	MG	Adapt	Adapt_HSPA1A
FM_298-TGCTGAAGTGCCTAAT	FM_298	RS	NYGC	MG	Adapt	Adapt_HSPA1A
FM_298-TGTTCATGTCTCGGAC	FM_298	RS	NYGC	MG	Adapt	Adapt_HSPA1A
FM_298-CAGCACGTCTCCATAT	FM_298	RS	NYGC	MG	Adapt	Adapt_HSPA1A
FM_298-CACTAAGAGAGAATCT	FM_298	RS	NYGC	MG	Homeo	Homeo_PICALM
FM_298-CAGCAGCGTCCGACGT	FM_298	RS	NYGC	MG	Adapt	Adapt_TMEM163
FM_298-CATCCCAAGCTGAGTG	FM_298	RS	NYGC	MG	Adapt	Adapt_TMEM163
FM_298-ACTGTCCCATGACACT	FM_298	RS	NYGC	MG	exAM	exAM_ERN1
FM_298-GTTATGGGTTCGTACA	FM_298	RS	NYGC	MG	Adapt	Adapt_TMEM163
FM_298-GCGATCGAGCATGAAT	FM_298	RS	NYGC	MG	Adapt	Adapt_HSPA1A
FM_298-GTGTTCCTCTGCGATA	FM_298	RS	NYGC	MG	Adapt	Adapt_TMEM163
FM_298-ACTGTGAAGCGCCGTT	FM_298	RS	NYGC	MG	Adapt	Adapt_HSPA1A
FM_298-GCCTGTTAGCGTCGAA	FM_298	RS	NYGC	MG	Adapt	Adapt_HSPA1A
FM_298-ACGGTTATCGCTTAAG	FM_298	RS	NYGC	MG	Adapt	Adapt_HSPA1A
FM_298-CAAAGAAAGAGGTTAT	FM_298	RS	NYGC	MG	Adapt	Adapt_TMEM163
FM_298-ATCATTCTCGATCCAA	FM_298	RS	NYGC	MG	exAM	exAM_ERN1
FM_298-GCCAGTGGTGGTAATA	FM_298	RS	NYGC	MG	Homeo	Homeo_PICALM
FM_298-AGATGAAGTCTTCGAA	FM_298	RS	NYGC	MG	Adapt	Adapt_HSPA1A
FM_298-TTGAACGAGGGCAACT	FM_298	RS	NYGC	MG	Adapt	Adapt_TMEM163
FM_298-ATGGGTTTCGGCGATC	FM_298	RS	NYGC	MG	exAM	exAM_ERN1
FM_298-GCCAGTGGTGGCGTAA	FM_298	RS	NYGC	MG	Adapt	Adapt_TMEM163
FM_298-GGGTAGAAGCCATCCG	FM_298	RS	NYGC	MG	Prolif	Prolif_MKI67
FM_298-TCGATTTGTTTGAAAG	FM_298	RS	NYGC	MG	exAM	exAM_ERN1
FM_298-GGGATGACATTGAGCT	FM_298	RS	NYGC	MG	Adapt	Adapt_TMEM163
FM_298-ATAGGCTGTAAGCGGT	FM_298	RS	NYGC	MG	Adapt	Adapt_TMEM163
FM_298-TGGGATTCAACCAACT	FM_298	RS	NYGC	MG	Adapt	Adapt_HSPA1A
FM_298-TCAATCTAGGACGCAT	FM_298	RS	NYGC	MG	Adapt	Adapt_IFI44L
FM_298-ACTGATGCAGCAATTC	FM_298	RS	NYGC	MG	Adapt	Adapt_AIF1
FM_298-AAGCGAGCACCACTGG	FM_298	RS	NYGC	MG	exAM	exAM_ERN1
FM_298-CCACGTTGTGTTTGCA	FM_298	RS	NYGC	MG	exAM	exAM_ERN1
FM_298-AGAAATGTCGCTTGAA	FM_298	RS	NYGC	MG	Adapt	Adapt_TMEM163
FM_298-TCACATTCACAGCATT	FM_298	RS	NYGC	MG	Adapt	Adapt_TMEM163
FM_298-GGTAACTTCGTGTGAT	FM_298	RS	NYGC	MG	Adapt	Adapt_HSPA1A
FM_298-GCATGATTCATCCTAT	FM_298	RS	NYGC	MG	exAM	exAM_ERN1
FM_298-TCGTGCTGTTAAACCC	FM_298	RS	NYGC	MG	Adapt	Adapt_HSPA1A
FM_298-TCAGTGAAGTCGTCTA	FM_298	RS	NYGC	MG	Adapt	Adapt_TMEM163
FM_298-TGATCAGGTGCGTTTA	FM_298	RS	NYGC	MG	Adapt	Adapt_TMEM163
FM_298-GTTACCCCACCTTCGT	FM_298	RS	NYGC	MG	exAM	exAM_ERN1
FM_298-TCTGGCTCAGTGGCTC	FM_298	RS	NYGC	MG	Adapt	Adapt_HSPA1A
FM_298-CTCATTACACCCTGAG	FM_298	RS	NYGC	MG	exAM	exAM_ERN1
FM_298-GACTCTCCACAAATGA	FM_298	RS	NYGC	MG	exAM	exAM_ERN1
FM_298-GGTAACTGTGCAGGAT	FM_298	RS	NYGC	MG	Adapt	Adapt_CCL3
FM_298-CCGGTGACATTCCTCG	FM_298	RS	NYGC	MG	exAM	exAM_ERN1
FM_298-TTGTGTTAGATAACGT	FM_298	RS	NYGC	MG	Adapt	Adapt_HSPA1A
FM_298-TGGGAGACAACAACAA	FM_298	RS	NYGC	MG	exAM	exAM_ERN1
FM_298-TAACCAGGTTCGAACT	FM_298	RS	NYGC	MG	exAM	exAM_ERN1
FM_298-AAAGGTACAATCCAGT	FM_298	RS	NYGC	MG	Adapt	Adapt_TMEM163
FM_298-TATTGGGGTACACGCC	FM_298	RS	NYGC	MG	Adapt	Adapt_HSPA1A
FM_298-GTTAGTGTCTCGTCAC	FM_298	RS	NYGC	MG	Adapt	Adapt_HSPA1A
FM_298-GAGGGATGTTTCGTAG	FM_298	RS	NYGC	MG	Homeo	Homeo_PICALM
FM_298-ACGTAGTCACAAATGA	FM_298	RS	NYGC	MG	Adapt	Adapt_HSPA1A
FM_298-TGGTACAAGAACCCGA	FM_298	RS	NYGC	MG	Adapt	Adapt_HSPA1A
FM_298-TGAACGTTCCTGCCAT	FM_298	RS	NYGC	MG	exAM	exAM_ERN1
FM_298-TGGGAAGGTACGACAG	FM_298	RS	NYGC	MG	exAM	exAM_ERN1
FM_298-TTTGATCCATACTTTC	FM_298	RS	NYGC	MG	Adapt	Adapt_HSPA1A
FM_298-TCTACCGCAAAGTGTA	FM_298	RS	NYGC	MG	Adapt	Adapt_HSPA1A
FM_298-TGATGCATCCATTCAT	FM_298	RS	NYGC	MG	Adapt	Adapt_HSPA1A
FM_298-CTGAGCGAGACTTCCA	FM_298	RS	NYGC	MG	exAM	exAM_ERN1
FM_298-TAGGTTGCAGTAGATA	FM_298	RS	NYGC	MG	Adapt	Adapt_HSPA1A
FM_298-ATCACTTGTAGGCTGA	FM_298	RS	NYGC	MG	Adapt	Adapt_HSPA1A
FM_298-TCATTCACACCGCTAG	FM_298	RS	NYGC	MG	exAM	exAM_ERN1
FM_298-TGATCTTAGGAAGTAG	FM_298	RS	NYGC	MG	Adapt	Adapt_TMEM163
FM_298-AAGGAATCATGGTGGA	FM_298	RS	NYGC	MG	exAM	exAM_ERN1
FM_298-GATGAGGGTAGGCTCC	FM_298	RS	NYGC	MG	Adapt	Adapt_HSPA1A
FM_298-GATCCCTTCGTCCTCA	FM_298	RS	NYGC	MG	Adapt	Adapt_TMEM163
FM_298-GCCGTGATCCGTGGTG	FM_298	RS	NYGC	MG	Adapt	Adapt_HSPA1A
FM_298-TGGCGTGCAGAAATTG	FM_298	RS	NYGC	MG	exAM	exAM_ERN1
FM_298-TAATCTCTCTAACGGT	FM_298	RS	NYGC	MG	Adapt	Adapt_HSPA1A
FM_298-GAGACTTGTCGTCAGC	FM_298	RS	NYGC	MG	Adapt	Adapt_TMEM163
FM_298-CGTGCTTAGGCATGGT	FM_298	RS	NYGC	MG	Adapt	Adapt_TMEM163
FM_298-GGAGGATAGTATTAGG	FM_298	RS	NYGC	MG	Adapt	Adapt_HSPA1A
FM_298-TCACGCTAGCGCCATC	FM_298	RS	NYGC	MG	Homeo	Homeo_PICALM
FM_298-TTAGTCTAGTAGACCG	FM_298	RS	NYGC	MG	Adapt	Adapt_TMEM163
FM_298-CGACAGCTCCGCTGTT	FM_298	RS	NYGC	MG	exAM	exAM_ERN1
FM_298-TCTGGCTCAGCTGAGA	FM_298	RS	NYGC	MG	exAM	exAM_ERN1
FM_298-ACGCACGCATAGGCGA	FM_298	RS	NYGC	MG	Adapt	Adapt_TMEM163
FM_298-AATGGCTCAAGAGTTA	FM_298	RS	NYGC	MG	Adapt	Adapt_AIF1
FM_298-CCGTAGGTCGGAGTAG	FM_298	RS	NYGC	MG	exAM	exAM_ERN1
FM_298-AAAGTCCGTTTCTATC	FM_298	RS	NYGC	MG	Homeo	Homeo_FRMD4A
FM_298-GATCAGTCAGAGACTG	FM_298	RS	NYGC	MG	Adapt	Adapt_HSPA1A
FM_298-AGAACCTAGTTACGTC	FM_298	RS	NYGC	MG	Adapt	Adapt_TMEM163
FM_298-TGCTCGTGTGCTCTTC	FM_298	RS	NYGC	MG	Adapt	Adapt_HSPA1A
FM_298-CGAAGTTAGGACGCAT	FM_298	RS	NYGC	MG	Adapt	Adapt_HSPA1A
FM_298-AGACTCAGTAATCAAG	FM_298	RS	NYGC	MG	Adapt	Adapt_TMEM163
FM_298-TGATGGTAGTGATGGC	FM_298	RS	NYGC	MG	Adapt	Adapt_HSPA1A
FM_298-AGCTACAGTCGCATTA	FM_298	RS	NYGC	MG	Adapt	Adapt_HSPA1A
FM_298-TCCTTCTCACGCTATA	FM_298	RS	NYGC	MG	Adapt	Adapt_HSPA1A
FM_298-CCATCACCAACCGGAA	FM_298	RS	NYGC	MG	exAM	exAM_ERN1
FM_298-CCTCTAGCATATGGCT	FM_298	RS	NYGC	MG	exAM	exAM_ERN1
FM_298-GCCTGTTGTGGTTCTA	FM_298	RS	NYGC	MG	Adapt	Adapt_HSPA1A
FM_298-ATCGTGATCTACACTT	FM_298	RS	NYGC	MG	Homeo	Homeo_PICALM
FM_298-AGATGAAGTTTGAAAG	FM_298	RS	NYGC	MG	Adapt	Adapt_HSPA1A
FM_298-GTGGGAACACCCGTAG	FM_298	RS	NYGC	MG	Adapt	Adapt_HSPA1A
FM_298-TCACTATAGGAACATT	FM_298	RS	NYGC	PVM	PVM	PVM_CD163
FM_298-AGACCCGGTTGCCAAT	FM_298	RS	NYGC	MG	Adapt	Adapt_TMEM163
FM_298-ATTGTTCGTTGGTAGG	FM_298	RS	NYGC	MG	Adapt	Adapt_TMEM163
FM_298-TCTTCCTCAAAGGAGA	FM_298	RS	NYGC	MG	Adapt	Adapt_TMEM163
FM_298-AAACCCATCGCAGTGC	FM_298	RS	NYGC	MG	exAM	exAM_ERN1
FM_298-TAACACGCAGGTCAGA	FM_298	RS	NYGC	MG	Adapt	Adapt_TMEM163
FM_298-TGGGTTAAGGCGCTCT	FM_298	RS	NYGC	MG	Adapt	Adapt_HSPA1A
FM_298-GTCCTCAAGGCCACCT	FM_298	RS	NYGC	MG	Adapt	Adapt_TMEM163
FM_298-ATCACGAGTGAGACGT	FM_298	RS	NYGC	MG	Adapt	Adapt_TMEM163
FM_298-TAAGCGTAGGCTCTAT	FM_298	RS	NYGC	MG	Adapt	Adapt_HSPA1A
FM_298-CTACCTGTCTCATGGA	FM_298	RS	NYGC	MG	Homeo	Homeo_PICALM
FM_298-CCACGAGCAAATCGTC	FM_298	RS	NYGC	MG	Adapt	Adapt_TMEM163
FM_298-CATCAAGCAGTATACC	FM_298	RS	NYGC	MG	exAM	exAM_ERN1
FM_298-TCAGTCCTCGGCTTGG	FM_298	RS	NYGC	MG	Adapt	Adapt_HSPA1A
FM_298-AGGTCATGTATTGCCA	FM_298	RS	NYGC	MG	Adapt	Adapt_TMEM163
FM_298-GTCCCATCAATAGGAT	FM_298	RS	NYGC	MG	Adapt	Adapt_HSPA1A
FM_298-TGTCCCAGTACTCCCT	FM_298	RS	NYGC	MG	exAM	exAM_ERN1
FM_298-GAGTCTAAGGGATCGT	FM_298	RS	NYGC	MG	Adapt	Adapt_HSPA1A
FM_298-TACGTCCAGAGGATCC	FM_298	RS	NYGC	MG	exAM	exAM_ERN1
FM_298-ATCGTAGCAGCCCACA	FM_298	RS	NYGC	MG	exAM	exAM_ERN1
FM_298-TCACGGGGTGAATTGA	FM_298	RS	NYGC	MG	Adapt	Adapt_TMEM163
FM_298-TCCACGTTCAGTGGGA	FM_298	RS	NYGC	MG	exAM	exAM_ERN1
FM_298-TCAAGCACATATTCGG	FM_298	RS	NYGC	MG	Adapt	Adapt_TMEM163
FM_298-GTAGAGGTCGGTTCAA	FM_298	RS	NYGC	MG	exAM	exAM_ERN1
FM_298-GAGTCATCAGTCAGAG	FM_298	RS	NYGC	MG	exAM	exAM_ERN1
FM_298-ACAGGGACACGCGTGT	FM_298	RS	NYGC	MG	exAM	exAM_ERN1
FM_298-TGTGCGGAGGCGATAC	FM_298	RS	NYGC	MG	Adapt	Adapt_HSPA1A
FM_298-CTGCTCAAGGTAAGTT	FM_298	RS	NYGC	MG	Adapt	Adapt_HSPA1A
FM_298-CTCATCGGTTACGATC	FM_298	RS	NYGC	MG	exAM	exAM_ERN1
FM_298-CTCACTGTCTCGTTTA	FM_298	RS	NYGC	MG	Adapt	Adapt_HSPA1A
FM_298-AAAGTCCAGGTACTGG	FM_298	RS	NYGC	MG	Homeo	Homeo_FRMD4A
FM_298-GTCACTCGTTGCCGAC	FM_298	RS	NYGC	MG	exAM	exAM_ERN1
FM_298-AGGAATAGTTCCGCTT	FM_298	RS	NYGC	MG	exAM	exAM_ERN1
FM_298-AAATGGAGTTCTCACC	FM_298	RS	NYGC	MG	exAM	exAM_ERN1
FM_298-TTTACGTTCGTCCATC	FM_298	RS	NYGC	MG	Adapt	Adapt_IFI44L
FM_298-TTCAATCCAGCTATAC	FM_298	RS	NYGC	MG	Adapt	Adapt_HSPA1A
FM_298-ACTTCCGCATATGAAG	FM_298	RS	NYGC	MG	Homeo	Homeo_FRMD4A
FM_298-TTTGATCGTGATGGCA	FM_298	RS	NYGC	MG	Adapt	Adapt_HSPA1A
FM_298-AAAGTCCGTCCCTGTT	FM_298	RS	NYGC	MG	exAM	exAM_ERN1
FM_298-CTTCCTTAGTGAGGCT	FM_298	RS	NYGC	MG	Adapt	Adapt_HSPA1A
FM_298-CTTGATTCATGACACT	FM_298	RS	NYGC	MG	Adapt	Adapt_TMEM163
FM_298-CGAGTGCGTGGTGATG	FM_298	RS	NYGC	MG	Adapt	Adapt_TMEM163
FM_298-GGGCTACAGTCTCCTC	FM_298	RS	NYGC	MG	Adapt	Adapt_TMEM163
FM_298-CGAGAAGGTGAATGAT	FM_298	RS	NYGC	MG	Adapt	Adapt_HSPA1A
FM_298-TATCTTGAGCTGCCTG	FM_298	RS	NYGC	MG	Adapt	Adapt_HSPA1A
FM_298-TAAGCGTTCGACATCA	FM_298	RS	NYGC	MG	exAM	exAM_ERN1
FM_298-GGAGATGTCGTCTACC	FM_298	RS	NYGC	MG	Adapt	Adapt_HSPA1A
FM_298-CGTCAAAAGCCTCCAG	FM_298	RS	NYGC	MG	exAM	exAM_ERN1
FM_298-GGATGTTTCAAGGAGC	FM_298	RS	NYGC	MG	Adapt	Adapt_HSPA1A
FM_298-TTCAGGATCTCGACGG	FM_298	RS	NYGC	MG	Adapt	Adapt_TMEM163
FM_298-AACAAGAGTTCGAAGG	FM_298	RS	NYGC	MG	Adapt	Adapt_TMEM163
FM_298-CGCCATTAGTTTCGAC	FM_298	RS	NYGC	MG	Adapt	Adapt_TMEM163
FM_298-ATACTTCTCGTCAGAT	FM_298	RS	NYGC	MG	exAM	exAM_ERN1
FM_298-GGGCCATCAGAGTTGG	FM_298	RS	NYGC	MG	Adapt	Adapt_HSPA1A
FM_298-CGAAGTTAGTTCGCAT	FM_298	RS	NYGC	MG	exAM	exAM_ERN1
FM_298-CGATCGGCACCAGCCA	FM_298	RS	NYGC	MG	Adapt	Adapt_IFI44L
FM_298-GCGGATCCAATGAAAC	FM_298	RS	NYGC	MG	exAM	exAM_ERN1
FM_298-ACATTTCGTTCCGCAG	FM_298	RS	NYGC	MG	Adapt	Adapt_TMEM163
FM_298-TGCGATATCTGCGGAC	FM_298	RS	NYGC	MG	Adapt	Adapt_TMEM163
FM_298-TCGTGGGGTAGGTTTC	FM_298	RS	NYGC	MG	Adapt	Adapt_HSPA1A
FM_298-GTGGTTATCCACTTCG	FM_298	RS	NYGC	MG	Adapt	Adapt_TMEM163
FM_298-AAGCGTTGTCTAGTGT	FM_298	RS	NYGC	MG	exAM	exAM_ERN1
FM_298-GACGTTAGTGTTGATC	FM_298	RS	NYGC	MG	Adapt	Adapt_AIF1
FM_298-TGAATCGAGGTGATCG	FM_298	RS	NYGC	MG	exAM	exAM_ERN1
FM_298-TGATTTCCATTGAGCT	FM_298	RS	NYGC	MG	Homeo	Homeo_PICALM
FM_298-ATTCCTACAGTGCGCT	FM_298	RS	NYGC	MG	exAM	exAM_ERN1
FM_298-TCATCATGTAATCAAG	FM_298	RS	NYGC	MG	Adapt	Adapt_TMEM163
FM_298-GTGGAGAGTCCAGCGT	FM_298	RS	NYGC	MG	exAM	exAM_ERN1
FM_298-TTCTGTAAGGCGAAGG	FM_298	RS	NYGC	MG	Homeo	Homeo_PICALM
FM_298-TTTATGCCACTCAGAT	FM_298	RS	NYGC	MG	Adapt	Adapt_TMEM163
FM_298-AGATGCTGTTAGGCTT	FM_298	RS	NYGC	MG	Adapt	Adapt_TMEM163
FM_298-ACCATTTCAGGACGAT	FM_298	RS	NYGC	MG	Adapt	Adapt_TMEM163
FM_298-ATAGACCGTAACGGTG	FM_298	RS	NYGC	MG	Homeo	Homeo_PICALM
FM_298-TGTTTGTGTGATGAAT	FM_298	RS	NYGC	MG	exAM	exAM_ERN1
FM_298-AATTCCTGTACTCGCG	FM_298	RS	NYGC	MG	exAM	exAM_ERN1
FM_298-TTCGCTGAGCACTCAT	FM_298	RS	NYGC	MG	Adapt	Adapt_HSPA1A
FM_298-TAACCAGTCTAATTCC	FM_298	RS	NYGC	MG	Adapt	Adapt_TMEM163
FM_298-CCCTAACCAAAGGAGA	FM_298	RS	NYGC	MG	Adapt	Adapt_TMEM163
FM_298-GTAAGTCGTTCAACGT	FM_298	RS	NYGC	MG	exAM	exAM_ERN1
FM_298-AATGACCTCGTGTTCC	FM_298	RS	NYGC	MG	Adapt	Adapt_TMEM163
FM_298-AGGTCTAAGATTCGCT	FM_298	RS	NYGC	MG	Adapt	Adapt_HSPA1A
FM_298-CGGCAGTAGTGCTCGC	FM_298	RS	NYGC	MG	Adapt	Adapt_HSPA1A
FM_298-GAGAGGTAGCTGAAAT	FM_298	RS	NYGC	MG	Adapt	Adapt_HSPA1A
FM_298-CCTCACAGTATGGTTC	FM_298	RS	NYGC	MG	exAM	exAM_ERN1
FM_298-AAGTGAAGTAGCACGA	FM_298	RS	NYGC	MG	Adapt	Adapt_HSPA1A
FM_298-CTTCAATGTAGCTCGC	FM_298	RS	NYGC	MG	Adapt	Adapt_TMEM163
FM_298-GTATTGGCAACATCGT	FM_298	RS	NYGC	MG	Adapt	Adapt_HSPA1A
FM_298-TGAATGCAGAAGATCT	FM_298	RS	NYGC	MG	Adapt	Adapt_TMEM163
FM_298-AATGACCAGCGCACAA	FM_298	RS	NYGC	MG	exAM	exAM_ERN1
FM_298-ATTATCCAGTTGTCAC	FM_298	RS	NYGC	MG	exAM	exAM_ERN1
FM_298-ATGACCAAGGGACAGG	FM_298	RS	NYGC	MG	Adapt	Adapt_TMEM163
FM_298-ATTATCCTCGCAATGT	FM_298	RS	NYGC	MG	Adapt	Adapt_TMEM163
FM_298-GAGGGTAGTGTAACGG	FM_298	RS	NYGC	MG	Adapt	Adapt_TMEM163
FM_298-AGAAATGGTGACAGCA	FM_298	RS	NYGC	MG	Adapt	Adapt_HSPA1A
FM_298-AGTGCCGTCCGACGGT	FM_298	RS	NYGC	MG	Adapt	Adapt_HSPA1A
FM_298-CCTACGTGTACAGTAA	FM_298	RS	NYGC	MG	exAM	exAM_ERN1
FM_298-GGTCACGGTGTGAATA	FM_298	RS	NYGC	MG	exAM	exAM_ERN1
FM_298-CTTTCAACAAGATGGC	FM_298	RS	NYGC	MG	Adapt	Adapt_TMEM163
FM_298-CTCGAGGTCGTTTACT	FM_298	RS	NYGC	MG	Adapt	Adapt_HSPA1A
FM_298-TCATGAGTCAAACTGC	FM_298	RS	NYGC	MG	Adapt	Adapt_HSPA1A
FM_298-CCTAACCCACTGGATT	FM_298	RS	NYGC	MG	exAM	exAM_ERN1
FM_298-AATTTCCCAATGAGCG	FM_298	RS	NYGC	MG	Adapt	Adapt_TMEM163
FM_298-TCTCCGACAGCGAGTA	FM_298	RS	NYGC	MG	Homeo	Homeo_PICALM
FM_298-AAAGAACAGTAAACTG	FM_298	RS	NYGC	MG	Adapt	Adapt_TMEM163
FM_298-CGATGGCAGACCAGAC	FM_298	RS	NYGC	MG	Adapt	Adapt_AIF1
FM_298-GTGTGGCCAGCCCACA	FM_298	RS	NYGC	MG	exAM	exAM_ERN1
FM_298-TGCTTCGCAGCGTACC	FM_298	RS	NYGC	PVM	PVM	PVM_CD163
FM_298-GGAGATGGTCGCACGT	FM_298	RS	NYGC	MG	Adapt	Adapt_HSPA1A
FM_298-TGGATCATCGCGTAGC	FM_298	RS	NYGC	MG	Adapt	Adapt_TMEM163
FM_298-GGAGCAAGTGGCGCTT	FM_298	RS	NYGC	MG	exAM	exAM_ERN1
FM_298-TATTGGGTCGAGCTGC	FM_298	RS	NYGC	MG	Adapt	Adapt_HSPA1A
FM_298-GACATCAAGTTAGAAC	FM_298	RS	NYGC	MG	Adapt	Adapt_TMEM163
FM_298-GGGAGTAGTTGTAAAG	FM_298	RS	NYGC	MG	Adapt	Adapt_AIF1
FM_298-TCATTTGAGATCACCT	FM_298	RS	NYGC	MG	Adapt	Adapt_TMEM163
FM_298-GGGTTATAGACGCCAA	FM_298	RS	NYGC	MG	Adapt	Adapt_IFI44L
FM_298-CTCCAACAGGTCGTGA	FM_298	RS	NYGC	MG	Adapt	Adapt_TMEM163
FM_298-TAGAGTCAGCACTCAT	FM_298	RS	NYGC	MG	exAM	exAM_ERN1
FM_298-AGGATAAAGCGTCTCG	FM_298	RS	NYGC	MG	Adapt	Adapt_TMEM163
FM_298-TCCCACACAGGTACGA	FM_298	RS	NYGC	MG	Adapt	Adapt_TMEM163
FM_298-CGTCAAAAGGACAAGA	FM_298	RS	NYGC	MG	exAM	exAM_ERN1
FM_298-CAACCTCCAGGTGAGT	FM_298	RS	NYGC	MG	exAM	exAM_ERN1
FM_298-GCTGGGTTCCAGGACC	FM_298	RS	NYGC	MG	Adapt	Adapt_TMEM163
FM_298-GTAGAGGAGAAGAACG	FM_298	RS	NYGC	MG	Adapt	Adapt_TMEM163
FM_298-CTGCCTACATATGGCT	FM_298	RS	NYGC	MG	Adapt	Adapt_HSPA1A
FM_298-AAGCATCTCGGTTCAA	FM_298	RS	NYGC	MG	Adapt	Adapt_HSPA1A
FM_298-CTCCTCCCATATGAAG	FM_298	RS	NYGC	MG	Adapt	Adapt_HSPA1A
FM_298-TCGACCTAGTAAACTG	FM_298	RS	NYGC	MG	Adapt	Adapt_HSPA1A
FM_298-AAAGTGAAGGGTCAAC	FM_298	RS	NYGC	MG	exAM	exAM_ERN1
FM_298-AGCCAGCCACTTGGGC	FM_298	RS	NYGC	MG	Adapt	Adapt_IFI44L
FM_298-GACCTTCTCTTGGATG	FM_298	RS	NYGC	MG	exAM	exAM_ERN1
FM_298-CTCCACAGTCGCTGCA	FM_298	RS	NYGC	MG	Adapt	Adapt_TMEM163
FM_298-GACCCTTCAGCTATAC	FM_298	RS	NYGC	MG	Adapt	Adapt_TMEM163
FM_298-TAGACCATCTCGGTAA	FM_298	RS	NYGC	MG	exAM	exAM_ERN1
FM_298-TCAAGCAAGGCTAAAT	FM_298	RS	NYGC	MG	Adapt	Adapt_TMEM163
FM_298-CGATGCGGTCATTCCC	FM_298	RS	NYGC	MG	Adapt	Adapt_TMEM163
FM_298-GTCTACCGTATACCCA	FM_298	RS	NYGC	MG	Adapt	Adapt_TMEM163
FM_298-ATGAGGGGTGTAGTGG	FM_298	RS	NYGC	MG	exAM	exAM_ERN1
FM_298-GGTTAACCAGACGATG	FM_298	RS	NYGC	MG	Adapt	Adapt_IFI44L
FM_298-GTGGAGAGTCCCGTGA	FM_298	RS	NYGC	MG	Adapt	Adapt_TMEM163
FM_298-TCGTGGGGTCAACATC	FM_298	RS	NYGC	MG	exAM	exAM_ERN1
FM_298-TCGACGGCACAACGTT	FM_298	RS	NYGC	MG	Adapt	Adapt_HSPA1A
FM_298-AGTTCCCAGCCTGAAG	FM_298	RS	NYGC	MG	exAM	exAM_ERN1
FM_298-TCATGCCGTTGGAGGT	FM_298	RS	NYGC	MG	Adapt	Adapt_TMEM163
FM_298-CCACTTGGTAGTTCCA	FM_298	RS	NYGC	MG	Adapt	Adapt_HSPA1A
FM_298-GCCCAGATCGACATTG	FM_298	RS	NYGC	MG	Adapt	Adapt_HSPA1A
FM_298-CGTGTCTGTGCTGTCG	FM_298	RS	NYGC	MG	Adapt	Adapt_HSPA1A
FM_298-TGCATGATCATCGCCT	FM_298	RS	NYGC	MG	exAM	exAM_ERN1
FM_298-GTTGTGATCGTAGTCA	FM_298	RS	NYGC	MG	exAM	exAM_ERN1
FM_298-GAGACTTTCTCTCGAC	FM_298	RS	NYGC	MG	Adapt	Adapt_TMEM163
FM_298-TAACGACCACGCTGTG	FM_298	RS	NYGC	MG	Homeo	Homeo_PICALM
FM_298-CTGCTCACATGGCCCA	FM_298	RS	NYGC	MG	Adapt	Adapt_HSPA1A
FM_298-GAGATGGAGTGGCAGT	FM_298	RS	NYGC	MG	Adapt	Adapt_TMEM163
FM_298-TCATACTCATGGGTCC	FM_298	RS	NYGC	MG	Adapt	Adapt_HSPA1A
FM_298-CACGTTCTCCAAAGGG	FM_298	RS	NYGC	MG	exAM	exAM_ERN1
FM_298-AATTCCTTCATGGCCG	FM_298	RS	NYGC	MG	Adapt	Adapt_TMEM163
FM_298-TCCCAGTTCACAGTGT	FM_298	RS	NYGC	MG	exAM	exAM_ERN1
FM_298-GGCTTGGGTTGAGGAC	FM_298	RS	NYGC	MG	Adapt	Adapt_TMEM163
FM_298-ATGGTTGAGGGCAGTT	FM_298	RS	NYGC	MG	exAM	exAM_ERN1
FM_298-TGGTACAGTCTCGCGA	FM_298	RS	NYGC	MG	exAM	exAM_ERN1
FM_298-TTTGACTTCGCAAGAG	FM_298	RS	NYGC	MG	Adapt	Adapt_TMEM163
FM_298-GCCAACGTCTACCAGA	FM_298	RS	NYGC	MG	Adapt	Adapt_TMEM163
FM_298-AATGCCATCGCCAATA	FM_298	RS	NYGC	MG	Homeo	Homeo_FRMD4A
FM_298-AGTGATCGTGGCAGAT	FM_298	RS	NYGC	MG	Adapt	Adapt_HSPA1A
FM_298-TGACCCTAGAGGTCGT	FM_298	RS	NYGC	MG	exAM	exAM_ERN1
FM_298-GACACGCAGGACATCG	FM_298	RS	NYGC	MG	Adapt	Adapt_HSPA1A
FM_298-CAGTGCGAGTCGCCAC	FM_298	RS	NYGC	MG	Adapt	Adapt_TMEM163
FM_298-TACTTCACATCGCTAA	FM_298	RS	NYGC	MG	Adapt	Adapt_TMEM163
FM_298-GTGAGGAGTTGGATCT	FM_298	RS	NYGC	MG	Adapt	Adapt_HSPA1A
FM_298-CTGAGCGCACCAAAGG	FM_298	RS	NYGC	MG	exAM	exAM_ERN1
FM_298-ATGTCCCCATAGCACT	FM_298	RS	NYGC	MG	Homeo	Homeo_PICALM
FM_298-AGTAGCTAGCGCATCC	FM_298	RS	NYGC	MG	Adapt	Adapt_TMEM163
FM_298-AGGGTGAGTGAGTGAC	FM_298	RS	NYGC	MG	Adapt	Adapt_TMEM163
FM_298-TGCGGGTGTTCCCACT	FM_298	RS	NYGC	MG	Adapt	Adapt_TMEM163
FM_298-TTGAACGTCCGTCCTA	FM_298	RS	NYGC	MG	Adapt	Adapt_TMEM163
FM_298-GATTCTTAGGCGATAC	FM_298	RS	NYGC	MG	exAM	exAM_ERN1
FM_298-CTCATTACAGTGACCC	FM_298	RS	NYGC	MG	Adapt	Adapt_TMEM163
FM_298-TTTGTTGGTGGCAGAT	FM_298	RS	NYGC	MG	Adapt	Adapt_TMEM163
FM_298-GATCACAGTCACTCTC	FM_298	RS	NYGC	MG	Adapt	Adapt_TMEM163
FM_298-CATCAAGAGAACAAGG	FM_298	RS	NYGC	MG	Adapt	Adapt_HSPA1A
FM_298-TGCGGGTAGATGCTTC	FM_298	RS	NYGC	MG	Adapt	Adapt_TMEM163
FM_298-AGCCACGGTCCACTTC	FM_298	RS	NYGC	MG	Adapt	Adapt_HSPA1A
FM_298-CCTATCGCATGTGGCC	FM_298	RS	NYGC	MG	Adapt	Adapt_HSPA1A
FM_298-CCCTGATTCATAGACC	FM_298	RS	NYGC	MG	Adapt	Adapt_TMEM163
FM_298-CAGGGCTCACTTACAG	FM_298	RS	NYGC	MG	Adapt	Adapt_HIST
FM_298-AGGTGTTGTTCTTGTT	FM_298	RS	NYGC	MG	Adapt	Adapt_CCL3
FM_298-ACATTTCAGGATGAGA	FM_298	RS	NYGC	MG	Adapt	Adapt_HIST
FM_298-TCGACGGAGTATGGCG	FM_298	RS	NYGC	MG	Adapt	Adapt_TMEM163
FM_298-TGCTCCATCAAGATAG	FM_298	RS	NYGC	MG	Adapt	Adapt_HSPA1A
FM_298-CACGGGTCAGGATTCT	FM_298	RS	NYGC	MG	Adapt	Adapt_TMEM163
FM_298-TCCATCGCACTGCTTC	FM_298	RS	NYGC	MG	exAM	exAM_ERN1
FM_298-GCTGCAGCACCAATTG	FM_298	RS	NYGC	MG	Adapt	Adapt_TMEM163
FM_298-TTCTGTAAGCTACGTT	FM_298	RS	NYGC	MG	Adapt	Adapt_HSPA1A
FM_298-TTTGGAGCAGTTAGAA	FM_298	RS	NYGC	MG	Adapt	Adapt_HSPA1A
FM_298-CTACCCAGTCGGTAAG	FM_298	RS	NYGC	MG	Adapt	Adapt_HSPA1A
FM_298-ACGATGTTCGGAATTC	FM_298	RS	NYGC	MG	exAM	exAM_ERN1
FM_298-TTTCATGAGGCTTAGG	FM_298	RS	NYGC	MG	Adapt	Adapt_HSPA1A
FM_298-AGCATCATCCGCTAGG	FM_298	RS	NYGC	MG	Adapt	Adapt_TMEM163
FM_298-TGGCGTGTCCCAGGAC	FM_298	RS	NYGC	MG	Adapt	Adapt_TMEM163
FM_298-CCTGTTGTCAAGAGTA	FM_298	RS	NYGC	MG	Homeo	Homeo_PICALM
FM_298-CGTCAAAGTTAATCGC	FM_298	RS	NYGC	MG	Adapt	Adapt_TMEM163
FM_298-GATGACTAGGATTCCT	FM_298	RS	NYGC	MG	exAM	exAM_ERN1
FM_298-CACTGAAAGAGTCAAT	FM_298	RS	NYGC	MG	Adapt	Adapt_TMEM163
FM_298-GTGTCCTGTGAATATG	FM_298	RS	NYGC	MG	Adapt	Adapt_AIF1
FM_298-TGTGAGTTCATGAAAG	FM_298	RS	NYGC	MG	Adapt	Adapt_HSPA1A
FM_298-TATGTTCGTGATACCT	FM_298	RS	NYGC	MG	Adapt	Adapt_TMEM163
FM_298-GCTTTCGGTACAGTTC	FM_298	RS	NYGC	MG	Adapt	Adapt_TMEM163
FM_298-TCGTGGGCATGCACTA	FM_298	RS	NYGC	MG	Adapt	Adapt_TMEM163
FM_298-CGCCATTTCGTTCAGA	FM_298	RS	NYGC	MG	Adapt	Adapt_HSPA1A
FM_298-TCAATTCGTACTGAGG	FM_298	RS	NYGC	MG	Homeo	Homeo_FRMD4A
FM_298-GGGAAGTCATAGGTAA	FM_298	RS	NYGC	MG	Adapt	Adapt_TMEM163
FM_298-TACAACGAGACCAACG	FM_298	RS	NYGC	MG	exAM	exAM_ERN1
FM_298-AAAGGATTCGCTGTTC	FM_298	RS	NYGC	MG	exAM	exAM_ERN1
FM_298-TCAATCTAGGCTTAGG	FM_298	RS	NYGC	MG	exAM	exAM_ERN1
FM_298-TACCTGCCACGCTGAC	FM_298	RS	NYGC	MG	Adapt	Adapt_TMEM163
FM_298-ACACCAAGTGCCCACA	FM_298	RS	NYGC	MG	exAM	exAM_ERN1
FM_298-GACTATGCAAGTTGGG	FM_298	RS	NYGC	MG	exAM	exAM_ERN1
FM_298-CTATCCGTCGCCAGAC	FM_298	RS	NYGC	MG	exAM	exAM_ERN1
FM_298-TGGGCTGAGCCTCACG	FM_298	RS	NYGC	MG	exAM	exAM_ERN1
FM_298-TCATACTAGACCTCCG	FM_298	RS	NYGC	MG	exAM	exAM_ERN1
FM_298-GGAGAACAGCAGATAT	FM_298	RS	NYGC	MG	exAM	exAM_ERN1
FM_298-TTGGGATAGCGAGTAC	FM_298	RS	NYGC	MG	exAM	exAM_ERN1
FM_298-TCCTTCTAGGCCACCT	FM_298	RS	NYGC	MG	exAM	exAM_ERN1
FM_298-GTTACCCGTGGCGTAA	FM_298	RS	NYGC	MG	Adapt	Adapt_HSPA1A
FM_298-ATTCCTAGTAGGTCAG	FM_298	RS	NYGC	MG	exAM	exAM_ERN1
FM_298-GATCCCTGTCATACCA	FM_298	RS	NYGC	MG	Adapt	Adapt_HSPA1A
FM_298-GATCGTAGTCCCTGAG	FM_298	RS	NYGC	MG	exAM	exAM_ERN1
FM_298-GGTTGTACAAGATGTA	FM_298	RS	NYGC	MG	exAM	exAM_ERN1
FM_298-CACCAAACAGGCATGA	FM_298	RS	NYGC	MG	Adapt	Adapt_HSPA1A
FM_298-TTTATGCGTCATCCGG	FM_298	RS	NYGC	MG	Adapt	Adapt_HSPA1A
FM_298-ATATCCTCAGGACTTT	FM_298	RS	NYGC	MG	Adapt	Adapt_TMEM163
FM_298-TCGCTTGAGCGTGTCC	FM_298	RS	NYGC	MG	Adapt	Adapt_TMEM163
FM_298-TTCACGCCAAGATCCT	FM_298	RS	NYGC	MG	Adapt	Adapt_TMEM163
FM_298-GAGATGGTCCTCAGGG	FM_298	RS	NYGC	MG	Adapt	Adapt_HSPA1A
FM_298-ATGGGAGAGGGATCAC	FM_298	RS	NYGC	MG	Adapt	Adapt_TMEM163
FM_298-CAAAGAACACCCTAGG	FM_298	RS	NYGC	MG	Adapt	Adapt_TMEM163
FM_298-CGTTGGGGTGGCTGAA	FM_298	RS	NYGC	MG	Adapt	Adapt_HSPA1A
FM_298-TCACATTGTGCACAAG	FM_298	RS	NYGC	MG	Adapt	Adapt_AIF1
FM_298-AAGCGTTCAGTCAGTT	FM_298	RS	NYGC	MG	Adapt	Adapt_AIF1
FM_298-ACTTATCGTTCTTGTT	FM_298	RS	NYGC	MG	exAM	exAM_ERN1
FM_298-AACCAACGTTCGTACA	FM_298	RS	NYGC	MG	exAM	exAM_ERN1
FM_298-AATGGAATCATTTGCT	FM_298	RS	NYGC	MG	exAM	exAM_ERN1
FM_298-GATTTCTGTTCCACGG	FM_298	RS	NYGC	MG	Adapt	Adapt_TMEM163
FM_298-TAAGCACGTAGACACG	FM_298	RS	NYGC	MG	exAM	exAM_ERN1
FM_298-TTACTGTAGAGAAGGT	FM_298	RS	NYGC	MG	Adapt	Adapt_AIF1
FM_298-GGAGATGTCTTGGCTC	FM_298	RS	NYGC	MG	Adapt	Adapt_AIF1
FM_298-CACTTCGGTCACTTAG	FM_298	RS	NYGC	MG	exAM	exAM_ERN1
FM_298-CTCCATGAGCCGAACA	FM_298	RS	NYGC	MG	Adapt	Adapt_TMEM163
FM_298-TAGAGTCGTAGCACGA	FM_298	RS	NYGC	MG	Adapt	Adapt_TMEM163
FM_298-CACTGAACACGACTAT	FM_298	RS	NYGC	MG	Adapt	Adapt_TMEM163
FM_298-CTCAGAATCACACCGG	FM_298	RS	NYGC	PVM	PVM	PVM_CD163
FM_298-ATCGCCTTCGGCCAAC	FM_298	RS	NYGC	MG	Adapt	Adapt_TMEM163
FM_298-TGATCAGTCCTCTTTC	FM_298	RS	NYGC	MG	exAM	exAM_ERN1
FM_298-GGCTTTCTCGTTAGAC	FM_298	RS	NYGC	MG	Adapt	Adapt_TMEM163
FM_298-CACACAAAGGATTTGA	FM_298	RS	NYGC	MG	Adapt	Adapt_TMEM163
FM_298-TTCTAACCAACACTAC	FM_298	RS	NYGC	MG	exAM	exAM_ERN1
FM_298-GTTTGGACAGTGGCTC	FM_298	RS	NYGC	MG	exAM	exAM_ERN1
FM_298-ACGGTTATCTGCCTGT	FM_298	RS	NYGC	MG	Adapt	Adapt_AIF1
FM_298-CAACCTCAGCTAGAGC	FM_298	RS	NYGC	MG	exAM	exAM_ERN1
FM_298-TGATGCACATAACTCG	FM_298	RS	NYGC	MG	exAM	exAM_ERN1
FM_298-CTCCACATCCATTTGT	FM_298	RS	NYGC	MG	exAM	exAM_ERN1
FM_298-AGGAGGTAGGTCACAG	FM_298	RS	NYGC	MG	exAM	exAM_ERN1
FM_298-CAGTGCGGTTTGCCGG	FM_298	RS	NYGC	MG	exAM	exAM_ERN1
FM_298-GAAGGGTGTGGCCTCA	FM_298	RS	NYGC	MG	Adapt	Adapt_TMEM163
FM_298-GACACGCGTGGCATCC	FM_298	RS	NYGC	MG	Adapt	Adapt_TMEM163
FM_298-GCCAGGTTCATGCCGG	FM_298	RS	NYGC	MG	Adapt	Adapt_TMEM163
FM_298-GCCATGGCAGAGATGC	FM_298	RS	NYGC	MG	Adapt	Adapt_HSPA1A
FM_298-ATACTTCTCTTACCGC	FM_298	RS	NYGC	MG	Adapt	Adapt_TMEM163
FM_298-GCTTGGGCATGTGCCG	FM_298	RS	NYGC	MG	Adapt	Adapt_HSPA1A
FM_298-TTCTGTAGTCCACTTC	FM_298	RS	NYGC	MG	Adapt	Adapt_HSPA1A
FM_298-ATCCTATAGCGTCAAG	FM_298	RS	NYGC	MG	Homeo	Homeo_PICALM
FM_298-ATCGTGACATGGTGGA	FM_298	RS	NYGC	MG	Adapt	Adapt_TMEM163
FM_298-CTCGAGGAGTCTGTAC	FM_298	RS	NYGC	MG	Adapt	Adapt_HSPA1A
FM_298-AGAAATGTCCGAGCTG	FM_298	RS	NYGC	MG	Homeo	Homeo_PICALM
FM_298-GCTTGGGTCAAGATAG	FM_298	RS	NYGC	MG	Adapt	Adapt_HSPA1A
FM_298-TCACTCGAGACTCTAC	FM_298	RS	NYGC	MG	exAM	exAM_ERN1
FM_298-GATGTTGGTAAGTTGA	FM_298	RS	NYGC	MG	Adapt	Adapt_TMEM163
FM_298-GACTCAACATTGCAAC	FM_298	RS	NYGC	MG	exAM	exAM_ERN1
FM_298-AGTGCCGAGAGATTCA	FM_298	RS	NYGC	MG	Adapt	Adapt_TMEM163
FM_298-TAAGCACTCGCTGTCT	FM_298	RS	NYGC	MG	Adapt	Adapt_TMEM163
FM_298-TCATGCCTCGTGTTCC	FM_298	RS	NYGC	MG	Adapt	Adapt_HSPA1A
FM_298-GGGCGTTTCACGGAGA	FM_298	RS	NYGC	MG	exAM	exAM_ERN1
FM_298-CAACAGTTCCGAGATT	FM_298	RS	NYGC	MG	exAM	exAM_ERN1
FM_298-AGCCAATTCGAAACAA	FM_298	RS	NYGC	MG	Adapt	Adapt_TMEM163
FM_298-TGCTTGCGTATGGTAA	FM_298	RS	NYGC	MG	Adapt	Adapt_TMEM163
FM_298-CCTCTCCCATTGTAGC	FM_298	RS	NYGC	MG	exAM	exAM_ERN1
FM_298-AGTGATCAGAAGCGCT	FM_298	RS	NYGC	MG	Adapt	Adapt_HSPA1A
FM_298-ATTCCCGGTTGAGAGC	FM_298	RS	NYGC	MG	Adapt	Adapt_TMEM163
FM_298-CTAACCCGTGGCTAGA	FM_298	RS	NYGC	MG	Adapt	Adapt_TMEM163
FM_298-CACTGAAAGACAACTA	FM_298	RS	NYGC	MG	Adapt	Adapt_TMEM163
FM_298-GACCCTTTCGAATCCA	FM_298	RS	NYGC	MG	exAM	exAM_ERN1
FM_298-TGCTCCAAGTGGAAGA	FM_298	RS	NYGC	MG	exAM	exAM_ERN1
FM_298-TGGTTAGCATTCATCT	FM_298	RS	NYGC	MG	Adapt	Adapt_TMEM163
FM_298-CGGACACCATCAGTCA	FM_298	RS	NYGC	MG	exAM	exAM_ERN1
FM_298-ACGATCAAGATGCTTC	FM_298	RS	NYGC	MG	exAM	exAM_ERN1
FM_298-CCTGTTGAGCATGCGA	FM_298	RS	NYGC	MG	Adapt	Adapt_TMEM163
FM_298-CTGAATGCAGAGCTAG	FM_298	RS	NYGC	MG	Adapt	Adapt_AIF1
FM_298-ACACGCGAGACACACG	FM_298	RS	NYGC	MG	Adapt	Adapt_TMEM163
FM_298-TGGGATTGTAAGATTG	FM_298	RS	NYGC	MG	exAM	exAM_ERN1
FM_298-TACTTCACAATGTGGG	FM_298	RS	NYGC	MG	Adapt	Adapt_HSPA1A
FM_298-CCGGTAGCATACGCAT	FM_298	RS	NYGC	MG	exAM	exAM_ERN1
FM_298-TGCGGGTGTGTTATCG	FM_298	RS	NYGC	MG	Adapt	Adapt_HSPA1A
FM_298-ACCCTCAGTCAGATTC	FM_298	RS	NYGC	MG	exAM	exAM_ERN1
FM_298-TATTCCAAGGACTTCT	FM_298	RS	NYGC	MG	Adapt	Adapt_AIF1
FM_298-CACTGAAAGGGCCCTT	FM_298	RS	NYGC	MG	Adapt	Adapt_TMEM163
FM_298-AAGCATCGTGAATTGA	FM_298	RS	NYGC	MG	exAM	exAM_ERN1
FM_298-GTTGTCCTCCTTACCG	FM_298	RS	NYGC	MG	Adapt	Adapt_TMEM163
FM_298-TAGGAGGTCTCCCATG	FM_298	RS	NYGC	MG	Adapt	Adapt_TMEM163
FM_298-ATTTCACCATGACGGA	FM_298	RS	NYGC	MG	exAM	exAM_ERN1
FM_298-TATCTTGGTAGTCGGA	FM_298	RS	NYGC	MG	Adapt	Adapt_TMEM163
FM_298-TCTTTGACAGTAGTGG	FM_298	RS	NYGC	MG	Adapt	Adapt_HSPA1A
FM_298-TCGGGTGGTTTGTGGT	FM_298	RS	NYGC	MG	Adapt	Adapt_CCL3
FM_298-AATAGAGGTGAGCTCC	FM_298	RS	NYGC	MG	Adapt	Adapt_TMEM163
FM_298-CGTAGTACATAACAGA	FM_298	RS	NYGC	MG	Adapt	Adapt_HSPA1A
FM_298-GCTTGGGAGTTGGAAT	FM_298	RS	NYGC	MG	Adapt	Adapt_TMEM163
FM_298-TCCTTCTTCTCCCAAC	FM_298	RS	NYGC	MG	Adapt	Adapt_TMEM163
FM_298-TCGGGCAGTTTCGTTT	FM_298	RS	NYGC	MG	exAM	exAM_ERN1
FM_298-ACTGTGAAGGAGCAAA	FM_298	RS	NYGC	MG	Adapt	Adapt_HSPA1A
FM_298-AGGGTGATCCTAGCGG	FM_298	RS	NYGC	MG	Adapt	Adapt_TMEM163
FM_298-ACCTGTCAGGTGATAT	FM_298	RS	NYGC	MG	exAM	exAM_ERN1
FM_298-GTCTAGAGTTTGCAGT	FM_298	RS	NYGC	MG	Prolif	Prolif_MKI67
FM_298-GTGTTCCCAGCTCGGT	FM_298	RS	NYGC	MG	Adapt	Adapt_HSPA1A
FM_298-GACATCATCTGGACTA	FM_298	RS	NYGC	MG	exAM	exAM_ERN1
FM_298-CGGGTCATCTGCAGCG	FM_298	RS	NYGC	MG	exAM	exAM_ERN1
FM_298-GTTTACTCAATGCTCA	FM_298	RS	NYGC	MG	Adapt	Adapt_TMEM163
FM_298-AAGCCATCAGCTGTGC	FM_298	RS	NYGC	MG	Adapt	Adapt_TMEM163
FM_298-ACAGCCGAGCCACAAG	FM_298	RS	NYGC	MG	exAM	exAM_ERN1
FM_298-GGCACGTGTGCCTACG	FM_298	RS	NYGC	MG	exAM	exAM_ERN1
FM_298-CCTTTGGGTGGCATCC	FM_298	RS	NYGC	MG	Adapt	Adapt_TMEM163
FM_298-AAGCGAGGTGTTTGCA	FM_298	RS	NYGC	MG	Adapt	Adapt_TMEM163
FM_298-GTCATTTGTCATAACC	FM_298	RS	NYGC	MG	Adapt	Adapt_TMEM163
FM_298-AAAGGTACATAAGATG	FM_298	RS	NYGC	MG	Adapt	Adapt_TMEM163
FM_298-GCTTCACCAAAGGTTA	FM_298	RS	NYGC	MG	exAM	exAM_ERN1
FM_298-ACCTGAAAGACGAGCT	FM_298	RS	NYGC	MG	Adapt	Adapt_HSPA1A
FM_298-TGGTAGTTCACTCTTA	FM_298	RS	NYGC	MG	exAM	exAM_ERN1
FM_298-GTCTAGAGTAGAGATT	FM_298	RS	NYGC	MG	Adapt	Adapt_TMEM163
FM_298-CAAGACTGTAAGGCCA	FM_298	RS	NYGC	MG	Adapt	Adapt_AIF1
FM_298-AAGTACCAGAGGTTAT	FM_298	RS	NYGC	PVM	PVM	PVM_CD163
FM_298-AACAACCGTTCCTACC	FM_298	RS	NYGC	MG	exAM	exAM_ERN1
FM_298-ATCGTCCGTGAGGATC	FM_298	RS	NYGC	MG	Adapt	Adapt_TMEM163
FM_298-TCAGTGACAGTTGCGC	FM_298	RS	NYGC	MG	exAM	exAM_ERN1
FM_298-CCGAACGGTGCACAAG	FM_298	RS	NYGC	MG	exAM	exAM_ERN1
FM_298-GCCAACGCACACCAGC	FM_298	RS	NYGC	MG	Adapt	Adapt_TMEM163
FM_298-ACGTTCCCACAGACGA	FM_298	RS	NYGC	MG	Adapt	Adapt_TMEM163
FM_298-CCTAACCAGGCTAAAT	FM_298	RS	NYGC	MG	exAM	exAM_ERN1
FM_298-GGGACTCGTCACAGTT	FM_298	RS	NYGC	MG	Adapt	Adapt_HSPA1A
FM_298-GTCACGGTCGGCTTCT	FM_298	RS	NYGC	MG	exAM	exAM_ERN1
FM_298-GGGTATTTCTCGGGAC	FM_298	RS	NYGC	MG	exAM	exAM_ERN1
FM_298-AAGCATCGTGGCATCC	FM_298	RS	NYGC	MG	Adapt	Adapt_HSPA1A
FM_298-GATTGGTTCTCTTAAC	FM_298	RS	NYGC	MG	exAM	exAM_ERN1
FM_298-CACGAATGTGGAATGC	FM_298	RS	NYGC	MG	Adapt	Adapt_HSPA1A
FM_298-GACGTTAAGGCCTGCT	FM_298	RS	NYGC	MG	Adapt	Adapt_HSPA1A
FM_298-GTAGGAGAGGTACTGG	FM_298	RS	NYGC	MG	Adapt	Adapt_HSPA1A
FM_298-CTACATTAGTTGAAAC	FM_298	RS	NYGC	MG	exAM	exAM_ERN1
FM_298-CCATAAGGTGTAAATG	FM_298	RS	NYGC	MG	exAM	exAM_ERN1
FM_298-ACCCAAACAGCAGTGA	FM_298	RS	NYGC	MG	Adapt	Adapt_TMEM163
FM_298-TCGACGGCAGACGCTC	FM_298	RS	NYGC	MG	Adapt	Adapt_TMEM163
FM_298-AAAGGGCAGAAGATCT	FM_298	RS	NYGC	MG	Adapt	Adapt_HSPA1A
FM_298-GGAGATGGTACCGTGC	FM_298	RS	NYGC	MG	Adapt	Adapt_HSPA1A
FM_298-CGAGTTACAGAGGACT	FM_298	RS	NYGC	MG	Adapt	Adapt_TMEM163
FM_298-TACAACGTCGCAGTCG	FM_298	RS	NYGC	MG	Adapt	Adapt_TMEM163
FM_298-GAAGCCCCATAATCGC	FM_298	RS	NYGC	MG	Adapt	Adapt_TMEM163
FM_298-TACCCGTTCGTACACA	FM_298	RS	NYGC	MG	Adapt	Adapt_TMEM163
FM_298-GCACTAAGTTACACTG	FM_298	RS	NYGC	MG	Adapt	Adapt_AIF1
FM_298-TTTGTTGTCTAGTCAG	FM_298	RS	NYGC	MG	Adapt	Adapt_AIF1
FM_298-TGGGCGTCACTTCTCG	FM_298	RS	NYGC	MG	Adapt	Adapt_TMEM163
FM_298-TGCTCGTTCCCTTCCC	FM_298	RS	NYGC	MG	exAM	exAM_ERN1
FM_298-CCTTCAGAGAACCCGA	FM_298	RS	NYGC	MG	exAM	exAM_ERN1
FM_298-CAACGATGTCCTGGGT	FM_298	RS	NYGC	MG	exAM	exAM_ERN1
FM_298-AACGGGAGTAGCACAG	FM_298	RS	NYGC	MG	Adapt	Adapt_TMEM163
FM_298-ACGTCCTGTACGCTTA	FM_298	RS	NYGC	MG	Adapt	Adapt_AIF1
FM_298-TAAGCACTCCGCAAAT	FM_298	RS	NYGC	MG	exAM	exAM_ERN1
FM_298-CCCTTAGAGTATCTGC	FM_298	RS	NYGC	MG	exAM	exAM_ERN1
FM_298-ATAGGCTCAAATGCTC	FM_298	RS	NYGC	MG	exAM	exAM_ERN1
FM_298-AGTGTTGTCTTCCGTG	FM_298	RS	NYGC	MG	Adapt	Adapt_HSPA1A
FM_298-CCTAACCGTAGGACCA	FM_298	RS	NYGC	MG	Homeo	Homeo_PICALM
FM_298-AGCCAGCGTTAAGCAA	FM_298	RS	NYGC	MG	exAM	exAM_ERN1
FM_298-GCTGAATGTTCACCGG	FM_298	RS	NYGC	MG	Homeo	Homeo_FRMD4A
FM_298-GTGTCCTCATTGGATC	FM_298	RS	NYGC	MG	exAM	exAM_ERN1
FM_298-AGGACTTTCCGGCAAC	FM_298	RS	NYGC	MG	Adapt	Adapt_TMEM163
FM_298-CTGCTCAAGTGATCGG	FM_298	RS	NYGC	MG	Homeo	Homeo_PICALM
FM_298-TACCGGGTCTAGAGCT	FM_298	RS	NYGC	MG	Adapt	Adapt_HSPA1A
FM_298-TAGGTTGGTGGCCCAT	FM_298	RS	NYGC	MG	Adapt	Adapt_HSPA1A
FM_298-TCGTGCTAGACAGCTG	FM_298	RS	NYGC	MG	Adapt	Adapt_HSPA1A
FM_298-CTGGACGAGCACCTGC	FM_298	RS	NYGC	MG	Adapt	Adapt_TMEM163
FM_298-ATCCCTGTCCCTCTCC	FM_298	RS	NYGC	MG	exAM	exAM_ERN1
FM_298-GAATCACAGTTCATGC	FM_298	RS	NYGC	MG	Adapt	Adapt_HSPA1A
FM_298-ATTCCTACACATCATG	FM_298	RS	NYGC	MG	Homeo	Homeo_PICALM
FM_298-ACCAAACGTATGGTTC	FM_298	RS	NYGC	MG	exAM	exAM_ERN1
FM_298-GGGTGTCCAGTTACCA	FM_298	RS	NYGC	MG	exAM	exAM_ERN1
FM_298-CAACAGTGTGTATCCA	FM_298	RS	NYGC	MG	Adapt	Adapt_HSPA1A
FM_298-TGAGACTGTGGAATGC	FM_298	RS	NYGC	MG	Adapt	Adapt_TMEM163
FM_298-TGTCAGAAGGTAGATT	FM_298	RS	NYGC	MG	exAM	exAM_ERN1
FM_298-ATCATTCGTACAGAGC	FM_298	RS	NYGC	MG	Adapt	Adapt_TMEM163
FM_298-ACCAAACAGTCACAGG	FM_298	RS	NYGC	MG	Adapt	Adapt_TMEM163
FM_298-CAATGACTCATGAAAG	FM_298	RS	NYGC	MG	exAM	exAM_ERN1
FM_298-AAAGTGATCCATACTT	FM_298	RS	NYGC	MG	Adapt	Adapt_AIF1
FM_298-GTTGCTCCATGCACTA	FM_298	RS	NYGC	MG	exAM	exAM_ERN1
FM_298-AGCGCTGGTGACCGAA	FM_298	RS	NYGC	MG	Adapt	Adapt_HSPA1A
FM_298-GAGGGATGTGGTGATG	FM_298	RS	NYGC	MG	exAM	exAM_ERN1
FM_298-GGAAGTGTCAACTGAC	FM_298	RS	NYGC	MG	exAM	exAM_ERN1
FM_298-GAGCTGCAGAGCCCAA	FM_298	RS	NYGC	MG	Adapt	Adapt_TMEM163
FM_298-TGGTACAAGAGTAACT	FM_298	RS	NYGC	MG	exAM	exAM_ERN1
FM_298-TCACGCTGTGAGCGAT	FM_298	RS	NYGC	MG	Adapt	Adapt_TMEM163
FM_298-TCATTCAGTTCGGACC	FM_298	RS	NYGC	MG	Adapt	Adapt_TMEM163
FM_298-GTACAACTCAAAGGTA	FM_298	RS	NYGC	PVM	PVM	PVM_CD163
FM_298-TCATTGTAGACGTCGA	FM_298	RS	NYGC	MG	Adapt	Adapt_TMEM163
FM_298-TGAGGAGAGGCGCTCT	FM_298	RS	NYGC	MG	Homeo	Homeo_PICALM
FM_298-AACACACAGCGCCATC	FM_298	RS	NYGC	MG	Adapt	Adapt_TMEM163
FM_298-TTCCTCTCACCAGCTG	FM_298	RS	NYGC	MG	Adapt	Adapt_TMEM163
FM_298-TCTTAGTCACTGCATA	FM_298	RS	NYGC	MG	exAM	exAM_ERN1
FM_298-TTGTGTTAGCTTAAGA	FM_298	RS	NYGC	MG	Adapt	Adapt_TMEM163
FM_298-AGGCATTGTAGAGACC	FM_298	RS	NYGC	MG	exAM	exAM_ERN1
FM_298-CACAACACAGTGGTGA	FM_298	RS	NYGC	MG	exAM	exAM_ERN1
FM_298-TTCCACGGTTAACCTG	FM_298	RS	NYGC	MG	Adapt	Adapt_AIF1
FM_298-GCGTGCAAGGTCCCGT	FM_298	RS	NYGC	MG	Adapt	Adapt_HSPA1A
FM_298-TCGTGGGCACTAAACC	FM_298	RS	NYGC	MG	Adapt	Adapt_HSPA1A
FM_298-ATGGAGGAGTTGTAAG	FM_298	RS	NYGC	MG	Adapt	Adapt_TMEM163
FM_298-TTGGATGGTGTGCTTA	FM_298	RS	NYGC	MG	Adapt	Adapt_HSPA1A
FM_298-TCAGGTAAGTGGTTGG	FM_298	RS	NYGC	MG	exAM	exAM_ERN1
FM_298-CTGGCAGGTCTATGAC	FM_298	RS	NYGC	MG	exAM	exAM_ERN1
FM_298-CCGGTAGTCCCTGTTG	FM_298	RS	NYGC	MG	exAM	exAM_ERN1
FM_298-TCGTAGAGTTTACACG	FM_298	RS	NYGC	MG	exAM	exAM_ERN1
FM_298-GAGGCCTCACGTTCGG	FM_298	RS	NYGC	MG	Adapt	Adapt_TMEM163
FM_298-GCGGAAAAGTAGACCG	FM_298	RS	NYGC	MG	Adapt	Adapt_TMEM163
FM_298-AATCACGTCTGAGCAT	FM_298	RS	NYGC	MG	exAM	exAM_ERN1
FM_298-TCGACCTGTGAGGATC	FM_298	RS	NYGC	MG	exAM	exAM_ERN1
FM_298-CAGCACGAGTCAGAGC	FM_298	RS	NYGC	MG	exAM	exAM_ERN1
FM_298-GTAGATCAGGCTTTCA	FM_298	RS	NYGC	MG	exAM	exAM_ERN1
FM_298-GTTACCCTCAAGTCGT	FM_298	RS	NYGC	MG	Adapt	Adapt_TMEM163
FM_298-AGCGATTCAGGCTTGC	FM_298	RS	NYGC	MG	exAM	exAM_ERN1
FM_298-TCAGGTAGTGTTTGCA	FM_298	RS	NYGC	MG	Adapt	Adapt_TMEM163
FM_298-TCTATCACAGGCGTTC	FM_298	RS	NYGC	MG	Adapt	Adapt_AIF1
FM_298-CGGAGAAAGACCTCAT	FM_298	RS	NYGC	MG	exAM	exAM_ERN1
FM_298-GAAACCTCAAATCAGA	FM_298	RS	NYGC	MG	Adapt	Adapt_HSPA1A
FM_298-TCTAACTCAGAGAAAG	FM_298	RS	NYGC	MG	Adapt	Adapt_HSPA1A
FM_298-GCCGTGAAGAGTTCGG	FM_298	RS	NYGC	MG	Adapt	Adapt_HSPA1A
FM_298-GTGTCCTCATCGAGCC	FM_298	RS	NYGC	PVM	PVM	PVM_CD163
FM_298-AGTACTGTCTATACGG	FM_298	RS	NYGC	MG	exAM	exAM_ERN1
FM_298-GTGTAACCAGAGATTA	FM_298	RS	NYGC	MG	Adapt	Adapt_TMEM163
FM_298-GACGTTATCCTTTAGT	FM_298	RS	NYGC	MG	Adapt	Adapt_TMEM163
FM_298-CAGTGCGCACGCCACA	FM_298	RS	NYGC	MG	Adapt	Adapt_AIF1
FM_298-TGCAGTACAATTTCGG	FM_298	RS	NYGC	MG	Homeo	Homeo_FRMD4A
FM_298-ATCCTATAGATCACCT	FM_298	RS	NYGC	MG	Homeo	Homeo_PICALM
FM_298-GCAGCCAAGCCTCTTC	FM_298	RS	NYGC	MG	Adapt	Adapt_AIF1
FM_298-AAAGGTAGTCTGTCAA	FM_298	RS	NYGC	MG	exAM	exAM_ERN1
FM_298-TACCCACTCTTGGCTC	FM_298	RS	NYGC	MG	Adapt	Adapt_HSPA1A
FM_298-AGAAGCGCAAATACGA	FM_298	RS	NYGC	MG	Adapt	Adapt_TMEM163
FM_298-AGGGTTTGTAGTCTTG	FM_298	RS	NYGC	MG	Adapt	Adapt_TMEM163
FM_298-CATCGGGAGGACAGTC	FM_298	RS	NYGC	MG	Adapt	Adapt_TMEM163
FM_298-GCACTAATCAGGACGA	FM_298	RS	NYGC	MG	Adapt	Adapt_AIF1
FM_298-GAGATGGGTTACGGAG	FM_298	RS	NYGC	MG	Adapt	Adapt_TMEM163
FM_298-AATGGCTTCGCCTAGG	FM_298	RS	NYGC	MG	Adapt	Adapt_AIF1
FM_298-CCCGAAGGTGACTAAA	FM_298	RS	NYGC	MG	exAM	exAM_ERN1
FM_298-CATTCATGTTTCGTTT	FM_298	RS	NYGC	MG	Adapt	Adapt_TMEM163
FM_298-CCTCAGTGTAGAGCTG	FM_298	RS	NYGC	MG	Adapt	Adapt_TMEM163
FM_298-GAAGCGATCTCGTGGG	FM_298	RS	NYGC	MG	exAM	exAM_ERN1
FM_298-TTCATTGGTAATCAGA	FM_298	RS	NYGC	MG	exAM	exAM_ERN1
FM_298-TACCGAACAGTAGTTC	FM_298	RS	NYGC	MG	Adapt	Adapt_HSPA1A
FM_298-CAGCGTGGTTACCTGA	FM_298	RS	NYGC	MG	exAM	exAM_ERN1
FM_298-TTGCCTGCAGTTAGGG	FM_298	RS	NYGC	MG	Adapt	Adapt_TMEM163
FM_298-AGTCACATCCTTCTGG	FM_298	RS	NYGC	MG	exAM	exAM_ERN1
FM_298-TCGCTCAAGTAACGAT	FM_298	RS	NYGC	MG	Adapt	Adapt_TMEM163
FM_298-AGCGTCGCATTGTACG	FM_298	RS	NYGC	MG	Adapt	Adapt_HSPA1A
FM_298-TCATCCGGTCATCCCT	FM_298	RS	NYGC	MG	Adapt	Adapt_TMEM163
FM_298-GGCTTTCCAGAGTGAC	FM_298	RS	NYGC	MG	Adapt	Adapt_TMEM163
FM_298-AGGATCTAGGCCTGCT	FM_298	RS	NYGC	MG	Adapt	Adapt_TMEM163
FM_298-TGTTACTCAGGACGAT	FM_298	RS	NYGC	MG	Adapt	Adapt_TMEM163
FM_298-CACACAATCCCGTTGT	FM_298	RS	NYGC	MG	Adapt	Adapt_TMEM163
FM_298-GCAGCTGCATCTCGTC	FM_298	RS	NYGC	MG	exAM	exAM_ERN1
FM_298-CCAAGCGAGACGCTCC	FM_298	RS	NYGC	MG	Adapt	Adapt_AIF1
FM_298-AATAGAGTCGGTCGAC	FM_298	RS	NYGC	MG	Adapt	Adapt_HSPA1A
FM_298-GACACGCGTGACCTGC	FM_298	RS	NYGC	MG	exAM	exAM_ERN1
FM_298-TCAAGTGTCGAGATAA	FM_298	RS	NYGC	MG	Adapt	Adapt_TMEM163
FM_298-TGTAGACTCGTTGTAG	FM_298	RS	NYGC	MG	Adapt	Adapt_HSPA1A
FM_298-CACGGGTAGATTGTGA	FM_298	RS	NYGC	MG	Adapt	Adapt_HSPA1A
FM_298-CAGGTATCACGACAGA	FM_298	RS	NYGC	MG	Adapt	Adapt_TMEM163
FM_298-GCACGTGTCTTACACT	FM_298	RS	NYGC	MG	Adapt	Adapt_TMEM163
FM_298-GATTCTTTCACAAGAA	FM_298	RS	NYGC	MG	Adapt	Adapt_TMEM163
FM_298-TGACAGTCAGGTAGTG	FM_298	RS	NYGC	MG	Adapt	Adapt_TMEM163
FM_298-TGTGTGACAGGGAATC	FM_298	RS	NYGC	MG	Adapt	Adapt_AIF1
FM_298-CCACCATTCTGTCAGA	FM_298	RS	NYGC	MG	Homeo	Homeo_FRMD4A
FM_298-TCCCACAAGTATGAAC	FM_298	RS	NYGC	MG	Adapt	Adapt_HSPA1A
FM_298-TATCAGGTCGGAGTAG	FM_298	RS	NYGC	MG	Adapt	Adapt_TMEM163
FM_298-TGCGATACATTCTCCG	FM_298	RS	NYGC	MG	exAM	exAM_ERN1
FM_298-GTGACGCAGGGTGAAA	FM_298	RS	NYGC	MG	Adapt	Adapt_TMEM163
FM_298-CAAGACTAGACTTGTC	FM_298	RS	NYGC	MG	Adapt	Adapt_TMEM163
FM_298-GAACGTTAGTAGTCAA	FM_298	RS	NYGC	MG	exAM	exAM_ERN1
FM_298-CAGCAGCCAGTCGCTG	FM_298	RS	NYGC	MG	exAM	exAM_ERN1
FM_298-TTCCTCTAGTACCCTA	FM_298	RS	NYGC	MG	Adapt	Adapt_HSPA1A
FM_298-CTTCTCTGTCCTATAG	FM_298	RS	NYGC	MG	Adapt	Adapt_TMEM163
FM_298-GAGTCTACAAGAGTAT	FM_298	RS	NYGC	MG	Adapt	Adapt_TMEM163
FM_298-TACTTGTTCTAATTCC	FM_298	RS	NYGC	MG	Adapt	Adapt_CCL3
FM_298-TTCCGTGCAGTCAACT	FM_298	RS	NYGC	MG	exAM	exAM_ERN1
FM_298-CGGTCAGTCCCAAGTA	FM_298	RS	NYGC	MG	Adapt	Adapt_TMEM163
FM_298-AGACAGGTCTCTGAGA	FM_298	RS	NYGC	MG	Adapt	Adapt_AIF1
FM_298-TGCATGATCTCTTCAA	FM_298	RS	NYGC	MG	exAM	exAM_ERN1
FM_298-TTGTTGTGTACCGGAA	FM_298	RS	NYGC	MG	exAM	exAM_ERN1
FM_298-TTTACGTAGGTGCGAT	FM_298	RS	NYGC	MG	exAM	exAM_ERN1
FM_298-GGGTATTAGCCGTAAG	FM_298	RS	NYGC	MG	exAM	exAM_ERN1
FM_298-GAATAGAAGTCGTTAC	FM_298	RS	NYGC	MG	Adapt	Adapt_TMEM163
FM_298-TTGCCTGGTGGATGAC	FM_298	RS	NYGC	MG	Adapt	Adapt_TMEM163
FM_298-TTCCTAATCGGACGTC	FM_298	RS	NYGC	MG	Adapt	Adapt_HSPA1A
FM_298-CTCTGGTAGTGAACAT	FM_298	RS	NYGC	MG	Adapt	Adapt_AIF1
FM_298-GAATCGTGTACAGGTG	FM_298	RS	NYGC	MG	Adapt	Adapt_TMEM163
FM_298-TCAATCTAGGCTAGCA	FM_298	RS	NYGC	MG	Adapt	Adapt_HSPA1A
FM_298-AGAACCTAGCGTGAAC	FM_298	RS	NYGC	MG	Homeo	Homeo_PICALM
FM_298-GGGACAAGTGAACTAA	FM_298	RS	NYGC	MG	Adapt	Adapt_TMEM163
FM_298-TGAGCATGTTTAAGGA	FM_298	RS	NYGC	MG	Adapt	Adapt_TMEM163
FM_298-TACATTCGTCCCGGTA	FM_298	RS	NYGC	MG	exAM	exAM_ERN1
FM_298-AATGCCAAGACCTCCG	FM_298	RS	NYGC	MG	Adapt	Adapt_HIST
FM_298-GGAACCCAGGATAATC	FM_298	RS	NYGC	MG	Adapt	Adapt_TMEM163
FM_298-AAGTTCGCATGACAGG	FM_298	RS	NYGC	MG	exAM	exAM_ERN1
FM_298-TTAGTCTAGTAGGAAG	FM_298	RS	NYGC	MG	exAM	exAM_ERN1
FM_298-TGAATCGCAGAGGCAT	FM_298	RS	NYGC	MG	Adapt	Adapt_TMEM163
FM_298-AATAGAGTCCGATGCG	FM_298	RS	NYGC	MG	exAM	exAM_ERN1
FM_298-AACCTGAAGTGCAACG	FM_298	RS	NYGC	MG	Adapt	Adapt_HSPA1A
FM_298-GGCTTGGCACATAACC	FM_298	RS	NYGC	MG	Adapt	Adapt_TMEM163
FM_298-GTTATGGAGGATATGT	FM_298	RS	NYGC	MG	Adapt	Adapt_TMEM163
FM_298-ATTCACTTCGCTATTT	FM_298	RS	NYGC	MG	Adapt	Adapt_TMEM163
FM_298-ACGATGTCACCCATAA	FM_298	RS	NYGC	MG	Adapt	Adapt_HSPA1A
FM_298-CCAATTTGTTACACAC	FM_298	RS	NYGC	MG	exAM	exAM_ERN1
FM_298-TACACCCTCGGAATGG	FM_298	RS	NYGC	MG	exAM	exAM_ERN1
FM_298-AGAAATGGTTGGGTTT	FM_298	RS	NYGC	MG	Adapt	Adapt_HSPA1A
FM_298-AGGTAGGCAGACATCT	FM_298	RS	NYGC	MG	exAM	exAM_ERN1
FM_298-TGGGAAGTCAAGCCCG	FM_298	RS	NYGC	MG	Adapt	Adapt_TMEM163
FM_298-GAACACTAGTAAACTG	FM_298	RS	NYGC	MG	Adapt	Adapt_TMEM163
FM_298-GTCAAACGTACTCGAT	FM_298	RS	NYGC	MG	Adapt	Adapt_TMEM163
FM_298-GTAGAGGCAGAAGTGC	FM_298	RS	NYGC	MG	exAM	exAM_ERN1
FM_298-GTATTGGTCGACGCTG	FM_298	RS	NYGC	MG	Adapt	Adapt_TMEM163
FM_298-TCTATACCATCGGATT	FM_298	RS	NYGC	MG	Adapt	Adapt_HSPA1A
FM_298-ACTTCGCCACAATTCG	FM_298	RS	NYGC	MG	Adapt	Adapt_TMEM163
FM_298-GTTGAACTCTCGTGGG	FM_298	RS	NYGC	MG	Adapt	Adapt_TMEM163
FM_298-CAGGTATCACAATGTC	FM_298	RS	NYGC	MG	Adapt	Adapt_TMEM163
FM_298-TTGGATGAGGCACTAG	FM_298	RS	NYGC	MG	Adapt	Adapt_HSPA1A
FM_298-ACCTGAAGTCAAAGAT	FM_298	RS	NYGC	MG	Adapt	Adapt_TMEM163
FM_298-TCGACCTGTGTAACGG	FM_298	RS	NYGC	MG	Adapt	Adapt_HSPA1A
FM_298-CGGTCAGTCTAGACAC	FM_298	RS	NYGC	MG	Adapt	Adapt_HSPA1A
FM_298-CGGCAGTGTGCGGCTT	FM_298	RS	NYGC	MG	Adapt	Adapt_TMEM163
FM_298-GGTGAAGAGTAGATCA	FM_298	RS	NYGC	MG	Adapt	Adapt_HSPA1A
FM_298-GATGTTGGTCTCGCGA	FM_298	RS	NYGC	MG	Adapt	Adapt_TMEM163
FM_298-GGGTATTCAACCGCTG	FM_298	RS	NYGC	MG	Adapt	Adapt_IFI44L
FM_298-TCGACGGCAGCGACAA	FM_298	RS	NYGC	MG	exAM	exAM_ERN1
FM_298-TCACGCTTCCGCAACG	FM_298	RS	NYGC	MG	Adapt	Adapt_HSPA1A
FM_298-CAAGGGAAGTGGTGAC	FM_298	RS	NYGC	MG	Adapt	Adapt_HSPA1A
FM_298-TGTTTGTGTGCCGGTT	FM_298	RS	NYGC	MG	exAM	exAM_ERN1
FM_298-TTTACTGTCCGTGGTG	FM_298	RS	NYGC	MG	Adapt	Adapt_TMEM163
FM_298-CATTGCCGTGCTGATT	FM_298	RS	NYGC	MG	exAM	exAM_ERN1
FM_298-CTCATCGTCGTTCCCA	FM_298	RS	NYGC	MG	Adapt	Adapt_HSPA1A
FM_298-TCTTTGAGTGCATGTT	FM_298	RS	NYGC	MG	exAM	exAM_ERN1
FM_298-ATTATCCCAATCGCCG	FM_298	RS	NYGC	MG	Adapt	Adapt_HSPA1A
FM_298-GCAGGCTAGATGAATC	FM_298	RS	NYGC	MG	Adapt	Adapt_TMEM163
FM_298-CATCGCTCAGATCCTA	FM_298	RS	NYGC	MG	Adapt	Adapt_HSPA1A
FM_298-TCAATCTAGCTGACTT	FM_298	RS	NYGC	MG	exAM	exAM_ERN1
FM_298-TCCTTTCCACCAGACC	FM_298	RS	NYGC	MG	Adapt	Adapt_AIF1
FM_298-AAACCCAGTTTGCCGG	FM_298	RS	NYGC	MG	Adapt	Adapt_HSPA1A
FM_298-GTCCACTCAGAGGCAT	FM_298	RS	NYGC	MG	Adapt	Adapt_TMEM163
FM_298-TAAGCCAGTTAGGGTG	FM_298	RS	NYGC	MG	exAM	exAM_ERN1
FM_298-GAAATGACAGAGCTAG	FM_298	RS	NYGC	MG	exAM	exAM_ERN1
FM_298-TGTCCTGTCACATCAG	FM_298	RS	NYGC	MG	Adapt	Adapt_TMEM163
FM_298-CAATGACCACCGTCGA	FM_298	RS	NYGC	MG	Adapt	Adapt_HSPA1A
FM_298-TCAGGGCTCCGTGGCA	FM_298	RS	NYGC	MG	exAM	exAM_ERN1
FM_298-CCATAAGTCGTCGATA	FM_298	RS	NYGC	MG	Adapt	Adapt_CCL3
FM_298-TGCATGATCGTTACCC	FM_298	RS	NYGC	MG	Adapt	Adapt_TMEM163
FM_298-TCGGGTGGTGCCGGTT	FM_298	RS	NYGC	MG	Adapt	Adapt_TMEM163
FM_298-TTGGGCGAGAGTTGTA	FM_298	RS	NYGC	MG	exAM	exAM_ERN1
FM_298-TGAACGTCAGACCATT	FM_298	RS	NYGC	MG	exAM	exAM_ERN1
FM_298-CCTAAGATCCAAGCCG	FM_298	RS	NYGC	MG	Adapt	Adapt_HSPA1A
FM_298-TCTTCCTGTTGTGTAC	FM_298	RS	NYGC	MG	Adapt	Adapt_HSPA1A
FM_298-CACTAAGAGTTAACGA	FM_298	RS	NYGC	MG	Adapt	Adapt_HSPA1A
FM_298-ACATTTCGTAGCACAG	FM_298	RS	NYGC	MG	Adapt	Adapt_AIF1
FM_298-GAATAGATCTTCTAAC	FM_298	RS	NYGC	MG	Adapt	Adapt_TMEM163
FM_298-TTGCGTCTCAGCTGTA	FM_298	RS	NYGC	MG	Adapt	Adapt_TMEM163
FM_298-GTTCGCTAGGCGAACT	FM_298	RS	NYGC	MG	Adapt	Adapt_AIF1
FM_298-TACAACGAGACTGAGC	FM_298	RS	NYGC	MG	Adapt	Adapt_TMEM163
FM_298-GGTTCTCGTCTTTCAT	FM_298	RS	NYGC	MG	exAM	exAM_ERN1
FM_298-TGCTTCGCAGGCACAA	FM_298	RS	NYGC	MG	Adapt	Adapt_AIF1
FM_298-AATGGCTCACCTGATA	FM_298	RS	NYGC	MG	Adapt	Adapt_HSPA1A
FM_298-GTATTTCGTCGAGTTT	FM_298	RS	NYGC	MG	exAM	exAM_ERN1
FM_298-TATACCTCAATTGAAG	FM_298	RS	NYGC	MG	Adapt	Adapt_TMEM163
FM_298-ACCCAAATCTTAGCCC	FM_298	RS	NYGC	MG	Adapt	Adapt_TMEM163
FM_298-ACCACAAGTACGGGAT	FM_298	RS	NYGC	MG	exAM	exAM_ERN1
FM_298-AGGATAAAGTTAGTAG	FM_298	RS	NYGC	MG	exAM	exAM_ERN1
FM_298-CATACTTCAGTAACAA	FM_298	RS	NYGC	MG	exAM	exAM_ERN1
FM_298-AGGTTGTAGCATTTCG	FM_298	RS	NYGC	MG	Adapt	Adapt_TMEM163
FM_298-ACTATCTCAGGTTCGC	FM_298	RS	NYGC	MG	Adapt	Adapt_HSPA1A
FM_298-CAGTTAGAGTCCGCCA	FM_298	RS	NYGC	MG	exAM	exAM_ERN1
FM_298-TTCGGTCAGATAGCAT	FM_298	RS	NYGC	MG	Adapt	Adapt_HSPA1A
FM_298-TGATCAGTCTGGCCAG	FM_298	RS	NYGC	MG	Adapt	Adapt_TMEM163
FM_298-TCATGTTCAACGAGGT	FM_298	RS	NYGC	MG	exAM	exAM_ERN1
FM_298-TCTCACGAGGATATAC	FM_298	RS	NYGC	MG	Adapt	Adapt_HSPA1A
FM_298-GGCAGTCCAAACTAAG	FM_298	RS	NYGC	MG	Adapt	Adapt_TMEM163
FM_298-TATGTTCGTCGTGCCA	FM_298	RS	NYGC	MG	Adapt	Adapt_HSPA1A
FM_298-CTACGGGAGTGAGGCT	FM_298	RS	NYGC	MG	exAM	exAM_ERN1
FM_298-CACGTTCAGGATACAT	FM_298	RS	NYGC	MG	exAM	exAM_ERN1
FM_298-TTTGATCTCTGAGAAA	FM_298	RS	NYGC	MG	Adapt	Adapt_TMEM163
FM_298-CATACCCCACTTTAGG	FM_298	RS	NYGC	MG	exAM	exAM_ERN1
FM_298-TGATGGTAGTAGACAT	FM_298	RS	NYGC	MG	exAM	exAM_ERN1
FM_298-GTAATGCAGGTATTGA	FM_298	RS	NYGC	MG	exAM	exAM_ERN1
FM_298-CACATGATCAGAATAG	FM_298	RS	NYGC	MG	Homeo	Homeo_PICALM
FM_298-GCACTAATCTCGCAGG	FM_298	RS	NYGC	MG	exAM	exAM_ERN1
FM_298-ATCGGCGAGCACTCCG	FM_298	RS	NYGC	MG	Adapt	Adapt_HSPA1A
FM_298-GTAGATCGTCGTGGAA	FM_298	RS	NYGC	MG	Adapt	Adapt_HSPA1A
FM_298-GCCGTGAAGTGTTGTC	FM_298	RS	NYGC	PVM	PVM	PVM_CD163
FM_298-TATTCCACACCACTGG	FM_298	RS	NYGC	MG	exAM	exAM_ERN1
FM_298-ATTCATCAGAGCATCG	FM_298	RS	NYGC	MG	exAM	exAM_ERN1
FM_298-GTGGGAATCTAGAGCT	FM_298	RS	NYGC	MG	Adapt	Adapt_HSPA1A
FM_298-TACCTGCGTCTACATG	FM_298	RS	NYGC	MG	Homeo	Homeo_PICALM
FM_298-TTGGATGCAGCTCATA	FM_298	RS	NYGC	MG	exAM	exAM_ERN1
FM_298-CATCAAGGTATGCGTT	FM_298	RS	NYGC	MG	Adapt	Adapt_HSPA1A
FM_298-TTGGGCGTCAGAGCGA	FM_298	RS	NYGC	MG	Adapt	Adapt_HSPA1A
FM_298-CTTCGGTCAGCAGTGA	FM_298	RS	NYGC	MG	exAM	exAM_ERN1
FM_298-GCATTAGTCCACGAAT	FM_298	RS	NYGC	MG	Adapt	Adapt_HSPA1A
FM_298-TTTCGATCATGAATAG	FM_298	RS	NYGC	MG	Homeo	Homeo_PICALM
FM_298-CTCCGATAGACCAAGC	FM_298	RS	NYGC	MG	Adapt	Adapt_TMEM163
FM_298-ACGGAAGTCCATGATG	FM_298	RS	NYGC	MG	Adapt	Adapt_HSPA1A
FM_298-CGATGGCCACTGAGTT	FM_298	RS	NYGC	MG	Adapt	Adapt_HSPA1A
FM_298-CCTATCGCAAGTAGTA	FM_298	RS	NYGC	MG	Adapt	Adapt_IFI44L
FM_298-CATCGGGCAGAGTAAT	FM_298	RS	NYGC	MG	Adapt	Adapt_TMEM163
FM_298-TGACAGTAGCTAAATG	FM_298	RS	NYGC	MG	exAM	exAM_ERN1
FM_298-CATACCCAGGTGGTTG	FM_298	RS	NYGC	MG	Adapt	Adapt_TMEM163
FM_298-CCTCTAGTCGAGAAAT	FM_298	RS	NYGC	MG	exAM	exAM_ERN1
FM_298-ATCACTTGTGTTAACC	FM_298	RS	NYGC	MG	exAM	exAM_ERN1
FM_298-GAGGCAATCGCGTGAC	FM_298	RS	NYGC	MG	exAM	exAM_ERN1
FM_298-AGCCAATAGTTGTCGT	FM_298	RS	NYGC	MG	Adapt	Adapt_TMEM163
FM_298-TATCAGGGTCAACACT	FM_298	RS	NYGC	MG	exAM	exAM_ERN1
FM_298-TGTAGACGTAGCGCTC	FM_298	RS	NYGC	MG	Adapt	Adapt_TMEM163
FM_298-AGATGCTCAGACCAAG	FM_298	RS	NYGC	MG	Adapt	Adapt_AIF1
FM_298-ATCGTCCAGATTCGAA	FM_298	RS	NYGC	MG	exAM	exAM_ERN1
FM_298-CCGGTAGCAAGGGTCA	FM_298	RS	NYGC	MG	Homeo	Homeo_PICALM
FM_298-TGGAGGAAGGCAATGC	FM_298	RS	NYGC	MG	Adapt	Adapt_TMEM163
FM_298-TGCAGATCAATCGCAT	FM_298	RS	NYGC	MG	Adapt	Adapt_HSPA1A
FM_298-AGGTCATCAGTCTCTC	FM_298	RS	NYGC	MG	Adapt	Adapt_HSPA1A
FM_298-GCCAGCACATTCAGCA	FM_298	RS	NYGC	MG	exAM	exAM_ERN1
FM_298-TACCTCGAGAGTGTGC	FM_298	RS	NYGC	MG	Adapt	Adapt_HSPA1A
FM_298-AACAGGGTCACCTGGG	FM_298	RS	NYGC	MG	exAM	exAM_ERN1
FM_298-CCTATCGAGTGCCCGT	FM_298	RS	NYGC	MG	Adapt	Adapt_HSPA1A
FM_298-AGAACAAAGACTGAGC	FM_298	RS	NYGC	MG	Adapt	Adapt_TMEM163
FM_298-GTCTACCGTTACAGCT	FM_298	RS	NYGC	MG	Adapt	Adapt_TMEM163
FM_298-AGAACCTCAAACTGCT	FM_298	RS	NYGC	MG	exAM	exAM_ERN1
FM_298-ACCGTTCGTCTGTGGC	FM_298	RS	NYGC	MG	exAM	exAM_ERN1
FM_298-CCTAACCAGAGCAACC	FM_298	RS	NYGC	MG	exAM	exAM_ERN1
FM_298-ATCGGCGTCAGTCAGT	FM_298	RS	NYGC	MG	Adapt	Adapt_TMEM163
FM_298-CGACAGCGTAGCTAAA	FM_298	RS	NYGC	MG	Adapt	Adapt_TMEM163
FM_298-TCATGAGCATTAAAGG	FM_298	RS	NYGC	MG	Homeo	Homeo_PICALM
FM_298-GAACACTGTTGGTAGG	FM_298	RS	NYGC	MG	exAM	exAM_ERN1
FM_298-CTCAAGACAGTCAGTT	FM_298	RS	NYGC	MG	exAM	exAM_ERN1
FM_298-ACGCACGCACCACATA	FM_298	RS	NYGC	MG	exAM	exAM_ERN1
FM_298-CGATGGCTCTATTGTC	FM_298	RS	NYGC	MG	Adapt	Adapt_TMEM163
FM_298-CACAGGCGTGTTCCTC	FM_298	RS	NYGC	MG	exAM	exAM_ERN1
FM_298-CTCAACCGTTACCCTC	FM_298	RS	NYGC	MG	Adapt	Adapt_HSPA1A
FM_298-TACCCGTGTTTAGAGA	FM_298	RS	NYGC	MG	exAM	exAM_ERN1
FM_298-AATGGAATCGTGTGGC	FM_298	RS	NYGC	MG	exAM	exAM_ERN1
FM_298-ACGGTTAAGAGTGGCT	FM_298	RS	NYGC	MG	Adapt	Adapt_AIF1
FM_298-GTCGTAATCAGCTGAT	FM_298	RS	NYGC	MG	exAM	exAM_ERN1
FM_298-ACTTTGTGTTGTAGCT	FM_298	RS	NYGC	MG	exAM	exAM_ERN1
FM_298-TTTAGTCGTTTGGGAG	FM_298	RS	NYGC	MG	Adapt	Adapt_TMEM163
FM_298-GGATGTTTCCACCCTA	FM_298	RS	NYGC	MG	Adapt	Adapt_HSPA1A
FM_298-TTCACCGCAGATCATC	FM_298	RS	NYGC	MG	exAM	exAM_ERN1
FM_298-CTTTCGGGTGAGGAAA	FM_298	RS	NYGC	MG	Adapt	Adapt_TMEM163
FM_298-GAAGAATGTTCGGACC	FM_298	RS	NYGC	MG	exAM	exAM_ERN1
FM_298-GTAATGCGTTCCGCAG	FM_298	RS	NYGC	MG	exAM	exAM_ERN1
FM_298-GTGTTAGTCGTAACTG	FM_298	RS	NYGC	MG	Adapt	Adapt_TMEM163
FM_298-TGAGCGCCACCTCGTT	FM_298	RS	NYGC	MG	Adapt	Adapt_TMEM163
FM_298-ATCACGAGTTACGGAG	FM_298	RS	NYGC	MG	Adapt	Adapt_TMEM163
FM_298-GTTCCGTAGAGCCATG	FM_298	RS	NYGC	MG	Adapt	Adapt_TMEM163
FM_298-CTGTGAATCGCTGTTC	FM_298	RS	NYGC	MG	Adapt	Adapt_TMEM163
FM_298-AGAGAGCAGCGGGTTA	FM_298	RS	NYGC	MG	Adapt	Adapt_TMEM163
FM_298-GTCATGAGTGATATAG	FM_298	RS	NYGC	MG	Adapt	Adapt_HSPA1A
FM_298-AGGATCTTCCAGTTCC	FM_298	RS	NYGC	MG	Adapt	Adapt_HSPA1A
FM_298-CAATTTCGTCTCTCCA	FM_298	RS	NYGC	MG	exAM	exAM_ERN1
FM_298-CTGGACGGTACGTACT	FM_298	RS	NYGC	MG	Adapt	Adapt_TMEM163
FM_298-TAGGTTGGTAGTTAGA	FM_298	RS	NYGC	MG	exAM	exAM_ERN1
FM_298-TGATTCTAGAGCAGTC	FM_298	RS	NYGC	MG	exAM	exAM_ERN1
FM_298-GGGAAGTGTCACGTGC	FM_298	RS	NYGC	MG	Adapt	Adapt_TMEM163
FM_298-CGGGTGTGTGTTGAGG	FM_298	RS	NYGC	MG	Homeo	Homeo_PICALM
FM_298-CGCATGGTCTTGGCTC	FM_298	RS	NYGC	MG	Adapt	Adapt_IFI44L
FM_298-ATGCGATTCGCCTTGT	FM_298	RS	NYGC	MG	exAM	exAM_ERN1
FM_298-TCCGGGACATTACTCT	FM_298	RS	NYGC	MG	Adapt	Adapt_TMEM163
FM_298-TTGGGTAGTCAATGGG	FM_298	RS	NYGC	PVM	PVM	PVM_CD163
FM_298-TCGTGGGCACCATAAC	FM_298	RS	NYGC	MG	Adapt	Adapt_HSPA1A
FM_298-AAGGTAAAGAGGCTGT	FM_298	RS	NYGC	MG	Adapt	Adapt_AIF1
FM_298-AAACCCATCTGCATGA	FM_298	RS	NYGC	MG	exAM	exAM_ERN1
FM_298-AGGACTTCATACCAGT	FM_298	RS	NYGC	MG	exAM	exAM_ERN1
FM_298-GGTCTGGAGTTACGTC	FM_298	RS	NYGC	MG	exAM	exAM_ERN1
FM_298-CCCTAACGTTACCCAA	FM_298	RS	NYGC	MG	Adapt	Adapt_TMEM163
FM_298-ATAGAGAAGGATGTTA	FM_298	RS	NYGC	MG	Adapt	Adapt_TMEM163
FM_298-ATCACAGGTACCTTCC	FM_298	RS	NYGC	PVM	PVM	PVM_CD163
FM_298-TGCTCGTCATCGAAGG	FM_298	RS	NYGC	MG	Adapt	Adapt_TMEM163
FM_298-TCTCACGTCCGTGACG	FM_298	RS	NYGC	MG	Adapt	Adapt_HSPA1A
FM_298-ATAGGCTAGTATGATG	FM_298	RS	NYGC	MG	exAM	exAM_ERN1
FM_298-TATCCTACAAAGTGTA	FM_298	RS	NYGC	MG	Adapt	Adapt_CCL3
FM_298-AGGTCTAGTGAGATAT	FM_298	RS	NYGC	MG	Prolif	Prolif_MKI67
FM_298-GGTGTCGCAGCATCTA	FM_298	RS	NYGC	MG	Adapt	Adapt_TMEM163
FM_298-CACTAAGGTGATCGTT	FM_298	RS	NYGC	MG	Adapt	Adapt_HSPA1A
FM_298-TTCTTGATCGAGATGG	FM_298	RS	NYGC	MG	Adapt	Adapt_IFI44L
FM_298-AGACCCGTCAATCCAG	FM_298	RS	NYGC	MG	Adapt	Adapt_HSPA1A
FM_298-AGGTCTATCCTTCAGC	FM_298	RS	NYGC	MG	Adapt	Adapt_HSPA1A
FM_298-CTCACTGGTTTCCATT	FM_298	RS	NYGC	MG	Adapt	Adapt_TMEM163
FM_298-ATAGGCTGTACACGTT	FM_298	RS	NYGC	MG	exAM	exAM_ERN1
FM_298-GTCGTAACAGCCTATA	FM_298	RS	NYGC	MG	exAM	exAM_ERN1
FM_298-GAGACTTTCAGCATTG	FM_298	RS	NYGC	MG	exAM	exAM_ERN1
FM_298-ACGTAGTCAACGATCT	FM_298	RS	NYGC	MG	exAM	exAM_ERN1
FM_298-TAACGACAGGAACGAA	FM_298	RS	NYGC	MG	Adapt	Adapt_AIF1
FM_298-AACAGGGGTCCGGTGT	FM_298	RS	NYGC	MG	Adapt	Adapt_TMEM163
FM_298-CATGCAAGTATCCCTC	FM_298	RS	NYGC	MG	Homeo	Homeo_FRMD4A
FM_298-CGATGCGCAGAGTAAT	FM_298	RS	NYGC	MG	exAM	exAM_ERN1
FM_298-CGTAGTACAGTTTCGA	FM_298	RS	NYGC	MG	exAM	exAM_ERN1
FM_298-ACCTGAAGTCTACACA	FM_298	RS	NYGC	MG	Adapt	Adapt_AIF1
FM_298-CAGGGCTTCCACGTAA	FM_298	RS	NYGC	PVM	PVM	PVM_CD163
FM_298-TGATGGTTCTCGACCT	FM_298	RS	NYGC	MG	Adapt	Adapt_TMEM163
FM_298-ACGTCCTAGCACCGTC	FM_298	RS	NYGC	MG	exAM	exAM_ERN1
FM_298-ATCACGAGTTAAGTCC	FM_298	RS	NYGC	MG	Homeo	Homeo_FRMD4A
FM_298-TCGCTCAAGCTGAGTG	FM_298	RS	NYGC	MG	Adapt	Adapt_HSPA1A
FM_298-ATCGTGATCACGACTA	FM_298	RS	NYGC	MG	Adapt	Adapt_TMEM163
FM_298-TAGGTTGGTTTACACG	FM_298	RS	NYGC	MG	exAM	exAM_ERN1
FM_298-GGGTTTATCGCTGATA	FM_298	RS	NYGC	MG	Adapt	Adapt_HSPA1A
FM_298-AGCGATTAGGCTCTAT	FM_298	RS	NYGC	MG	exAM	exAM_ERN1
FM_298-CCACGTTGTGACCTGC	FM_298	RS	NYGC	MG	exAM	exAM_ERN1
FM_298-TCGCACTTCACGAGGA	FM_298	RS	NYGC	MG	Adapt	Adapt_TMEM163
FM_298-GAAACCTGTCCGAAAG	FM_298	RS	NYGC	MG	Adapt	Adapt_TMEM163
FM_298-CTAGGTAGTTGATCGT	FM_298	RS	NYGC	MG	Adapt	Adapt_HSPA1A
FM_298-AAGCCATCAAACACGG	FM_298	RS	NYGC	MG	exAM	exAM_ERN1
FM_298-ACAAAGATCGTACACA	FM_298	RS	NYGC	MG	Adapt	Adapt_TMEM163
FM_298-GGGTCTGGTGGTAACG	FM_298	RS	NYGC	MG	Adapt	Adapt_HSPA1A
FM_298-ACTATCTTCATTTGCT	FM_298	RS	NYGC	MG	Adapt	Adapt_HSPA1A
FM_298-GTCAAACTCCGTGTCT	FM_298	RS	NYGC	PVM	PVM	PVM_CD163
FM_298-ATGATCGGTAGAATAC	FM_298	RS	NYGC	MG	Adapt	Adapt_TMEM163
FM_298-TAACACGAGCCTAGGA	FM_298	RS	NYGC	MG	exAM	exAM_ERN1
FM_298-CATGCGGCATGACTAC	FM_298	RS	NYGC	MG	exAM	exAM_ERN1
FM_298-CATAAGCGTACAGAGC	FM_298	RS	NYGC	MG	exAM	exAM_ERN1
FM_298-ACCTGTCCATGAGATA	FM_298	RS	NYGC	MG	Adapt	Adapt_TMEM163
FM_298-TATATCCTCCGTACGG	FM_298	RS	NYGC	MG	exAM	exAM_ERN1
FM_298-AAAGGTATCCTGTTAT	FM_298	RS	NYGC	MG	exAM	exAM_ERN1
FM_298-AACCAACTCGACACCG	FM_298	RS	NYGC	MG	Adapt	Adapt_AIF1
FM_298-GTTACAGAGTTTGTCG	FM_298	RS	NYGC	MG	Adapt	Adapt_TMEM163
FM_298-GACCTTCTCAGGAAAT	FM_298	RS	NYGC	MG	Adapt	Adapt_TMEM163
FM_298-AGTAGTCCAAGATGTA	FM_298	RS	NYGC	MG	Adapt	Adapt_TMEM163
FM_298-GTGACGCAGAGGATCC	FM_298	RS	NYGC	MG	exAM	exAM_ERN1
FM_298-ACGCACGGTCACTAGT	FM_298	RS	NYGC	MG	Adapt	Adapt_TMEM163
FM_298-TGAGGGAGTTACGGAG	FM_298	RS	NYGC	MG	exAM	exAM_ERN1
FM_298-GAGGGTATCGATCCAA	FM_298	RS	NYGC	MG	exAM	exAM_ERN1
FM_298-TCCCACATCCCATGGG	FM_298	RS	NYGC	MG	exAM	exAM_ERN1
FM_298-CAATTTCTCGCAGAGA	FM_298	RS	NYGC	MG	Adapt	Adapt_TMEM163
FM_298-TGGATCACAACACTAC	FM_298	RS	NYGC	MG	Adapt	Adapt_TMEM163
FM_298-ACTATTCAGAATAACC	FM_298	RS	NYGC	MG	exAM	exAM_ERN1
FM_298-TTCTTGACATACCGTA	FM_298	RS	NYGC	MG	Adapt	Adapt_TMEM163
FM_298-CAGCAGCCAGCTCATA	FM_298	RS	NYGC	MG	Adapt	Adapt_HSPA1A
FM_298-TTCCACGCATCATTTC	FM_298	RS	NYGC	MG	ADAM	ADAM_GPNMB
FM_298-TTCCAATTCCTGTTGC	FM_298	RS	NYGC	MG	Adapt	Adapt_TMEM163
FM_298-CAACGATCACCTGAAT	FM_298	RS	NYGC	MG	Adapt	Adapt_TMEM163
FM_298-TGAGCGCAGGCGTCCT	FM_298	RS	NYGC	MG	Adapt	Adapt_HSPA1A
FM_298-AACGAAATCCATAGAC	FM_298	RS	NYGC	MG	Adapt	Adapt_TMEM163
FM_298-GCAGCTGTCGTCAACA	FM_298	RS	NYGC	MG	Adapt	Adapt_HSPA1A
FM_298-TTCCTTCCAGGTGACA	FM_298	RS	NYGC	MG	exAM	exAM_ERN1
FM_298-CTCGAGGAGACCAAAT	FM_298	RS	NYGC	MG	Adapt	Adapt_AIF1
FM_298-CATGCAAGTCCGACGT	FM_298	RS	NYGC	MG	exAM	exAM_ERN1
FM_298-GATGCTATCAGCTTCC	FM_298	RS	NYGC	MG	Adapt	Adapt_HSPA1A
FM_298-TTACGTTGTACGTGTT	FM_298	RS	NYGC	MG	exAM	exAM_ERN1
FM_298-CTTCTCTAGATGTTGA	FM_298	RS	NYGC	MG	Adapt	Adapt_HSPA1A
FM_298-CATTGCCAGTATAGGT	FM_298	RS	NYGC	MG	Adapt	Adapt_HSPA1A
FM_298-TGTTCATGTTATCTTC	FM_298	RS	NYGC	MG	Adapt	Adapt_HSPA1A
FM_298-TCGACGGCAGCGGTCT	FM_298	RS	NYGC	MG	Adapt	Adapt_TMEM163
FM_298-GGAGGTAAGTGTTGAA	FM_298	RS	NYGC	MG	Adapt	Adapt_TMEM163
FM_298-TGCTCGTTCGAGCCTG	FM_298	RS	NYGC	MG	exAM	exAM_ERN1
FM_298-CATCGCTTCGGCATAT	FM_298	RS	NYGC	MG	Adapt	Adapt_HSPA1A
FM_298-CTACGGGAGGTAAACT	FM_298	RS	NYGC	MG	Adapt	Adapt_TMEM163
FM_298-AGACAAAAGCTCGTGC	FM_298	RS	NYGC	MG	exAM	exAM_ERN1
FM_298-GTGCAGCAGAGCAGAA	FM_298	RS	NYGC	MG	Adapt	Adapt_HSPA1A
FM_298-GTCTAGAAGTCCCGAC	FM_298	RS	NYGC	MG	Adapt	Adapt_TMEM163
FM_298-GGATGTTTCTTGCAAG	FM_298	RS	NYGC	MG	Adapt	Adapt_TMEM163
FM_298-CATCGGGGTTGCCGCA	FM_298	RS	NYGC	PVM	PVM	PVM_CD163
FM_298-CAACAACCAGTGGCTC	FM_298	RS	NYGC	MG	Adapt	Adapt_TMEM163
FM_298-GGCACGTAGTATCCTG	FM_298	RS	NYGC	MG	Adapt	Adapt_TMEM163
FM_298-TGTAACGTCCGTTGAA	FM_298	RS	NYGC	MG	Adapt	Adapt_HSPA1A
FM_298-TCATTACTCTGCCTGT	FM_298	RS	NYGC	MG	exAM	exAM_ERN1
FM_298-TGTTCATTCTTGATTC	FM_298	RS	NYGC	MG	exAM	exAM_ERN1
FM_298-TGTACAGCAAAGGCGT	FM_298	RS	NYGC	MG	Adapt	Adapt_TMEM163
FM_298-TCCTAATCAGAGGTTG	FM_298	RS	NYGC	MG	Adapt	Adapt_HSPA1A
FM_298-CGAAGGAGTAGATCGG	FM_298	RS	NYGC	MG	exAM	exAM_ERN1
FM_298-GCACGGTGTGCCTGCA	FM_298	RS	NYGC	MG	Adapt	Adapt_HSPA1A
FM_298-TGACCCTTCGGATTAC	FM_298	RS	NYGC	MG	exAM	exAM_ERN1
FM_298-TCACGGGAGGTGCTTT	FM_298	RS	NYGC	MG	exAM	exAM_ERN1
FM_298-CGAATTGCACTAGTAC	FM_298	RS	NYGC	MG	Adapt	Adapt_HSPA1A
FM_298-CCCGGAACACAGCCAC	FM_298	RS	NYGC	MG	exAM	exAM_ERN1
FM_298-GTGGCGTCAGTGCGCT	FM_298	RS	NYGC	MG	exAM	exAM_ERN1
FM_298-ACTTCCGAGAGTAACT	FM_298	RS	NYGC	MG	exAM	exAM_ERN1
FM_298-CGTAATGAGGGCCCTT	FM_298	RS	NYGC	MG	exAM	exAM_ERN1
FM_298-AACGGGATCGGATTAC	FM_298	RS	NYGC	MG	Adapt	Adapt_CCL3
FM_298-TCTAACTGTAATGCGG	FM_298	RS	NYGC	MG	exAM	exAM_ERN1
FM_298-ATTTACCAGATTACCC	FM_298	RS	NYGC	MG	exAM	exAM_ERN1
FM_298-CATTCATAGGCAGGGA	FM_298	RS	NYGC	MG	exAM	exAM_ERN1
FM_298-GGTTAACGTCCACTCT	FM_298	RS	NYGC	MG	exAM	exAM_ERN1
FM_298-AGAGAGCGTTTGGAAA	FM_298	RS	NYGC	MG	Adapt	Adapt_TMEM163
FM_298-ATGGTTGGTACCTAAC	FM_298	RS	NYGC	MG	exAM	exAM_ERN1
FM_298-ATTTCTGAGCCAACCC	FM_298	RS	NYGC	MG	Adapt	Adapt_TMEM163
FM_298-AATGACCTCGACACCG	FM_298	RS	NYGC	MG	exAM	exAM_ERN1
FM_298-TATCAGGCACGTGTGC	FM_298	RS	NYGC	MG	Adapt	Adapt_HSPA1A
FM_298-CCTCCAAGTCGGATTT	FM_298	RS	NYGC	MG	Adapt	Adapt_AIF1
FM_298-AACCCAAAGCTACTGT	FM_298	RS	NYGC	MG	Adapt	Adapt_HSPA1A
FM_298-GCCAGGTCAGTCTACA	FM_298	RS	NYGC	MG	exAM	exAM_ERN1
FM_298-GGTTAACGTGGTCCGT	FM_298	RS	NYGC	MG	Homeo	Homeo_FRMD4A
FM_298-ACGTACACAGATTAAG	FM_298	RS	NYGC	MG	exAM	exAM_ERN1
FM_298-TACGCTCGTATGCAAA	FM_298	RS	NYGC	MG	exAM	exAM_ERN1
FM_298-AGGAAATAGCATCGAG	FM_298	RS	NYGC	MG	Adapt	Adapt_CCL3
FM_298-GGGCTCAAGTATTGCC	FM_298	RS	NYGC	MG	Adapt	Adapt_TMEM163
FM_298-TACATTCGTGCTCTCT	FM_298	RS	NYGC	MG	exAM	exAM_ERN1
FM_298-ATAGACCAGGAAAGAC	FM_298	RS	NYGC	MG	Adapt	Adapt_HSPA1A
FM_298-AACCATGAGGCCATAG	FM_298	RS	NYGC	MG	Adapt	Adapt_TMEM163
FM_298-CATTGAGTCGCTAATG	FM_298	RS	NYGC	MG	Adapt	Adapt_HSPA1A
FM_298-CACGTGGGTTAAGGAT	FM_298	RS	NYGC	MG	exAM	exAM_ERN1
FM_298-CAGTTCCGTGGATGAC	FM_298	RS	NYGC	MG	Adapt	Adapt_HSPA1A
FM_298-GGAATGGGTCTCGACG	FM_298	RS	NYGC	MG	Adapt	Adapt_TMEM163
FM_298-TACCCGTGTCCGTACG	FM_298	RS	NYGC	MG	exAM	exAM_ERN1
FM_298-TCGGTCTGTCGTGATT	FM_298	RS	NYGC	MG	Adapt	Adapt_HSPA1A
FM_298-CCCTCAACAACGTAAA	FM_298	RS	NYGC	MG	exAM	exAM_ERN1
FM_298-ACACTGAAGGGACTGT	FM_298	RS	NYGC	MG	Adapt	Adapt_CCL3
FM_298-CGCCAGATCTATCACT	FM_298	RS	NYGC	MG	Adapt	Adapt_AIF1
FM_298-CATACCCCATCGGCCA	FM_298	RS	NYGC	MG	Adapt	Adapt_HSPA1A
FM_298-TCGCTTGAGGATCATA	FM_298	RS	NYGC	MG	exAM	exAM_ERN1
FM_298-GGAAGTGAGCCTCAGC	FM_298	RS	NYGC	MG	Adapt	Adapt_TMEM163
FM_298-TCTCCGAGTTGTATGC	FM_298	RS	NYGC	MG	Adapt	Adapt_TMEM163
FM_298-GAAGGGTCAAGGTCTT	FM_298	RS	NYGC	MG	Adapt	Adapt_HSPA1A
FM_298-GGAACCCTCTCACCCA	FM_298	RS	NYGC	MG	Homeo	Homeo_PICALM
FM_298-ATTCTTGGTTCGCGTG	FM_298	RS	NYGC	MG	exAM	exAM_ERN1
FM_298-CGTCAAAAGTCAGCGA	FM_298	RS	NYGC	MG	Homeo	Homeo_PICALM
FM_298-GTTAGTGGTACCACGC	FM_298	RS	NYGC	MG	Adapt	Adapt_TMEM163
FM_298-GAATCGTAGACTTCAC	FM_298	RS	NYGC	MG	exAM	exAM_ERN1
FM_298-AAGTTCGCAGTCAGCC	FM_298	RS	NYGC	MG	Adapt	Adapt_TMEM163
FM_298-TCATGCCGTGAGCGAT	FM_298	RS	NYGC	MG	Adapt	Adapt_TMEM163
FM_298-AAGACTCAGTGCGCTC	FM_298	RS	NYGC	MG	Adapt	Adapt_TMEM163
FM_298-ATCACTTGTAAGACCG	FM_298	RS	NYGC	MG	Adapt	Adapt_IFI44L
FM_298-TCACATTCATAGGTAA	FM_298	RS	NYGC	MG	Adapt	Adapt_AIF1
FM_298-ATTCTTGGTTCAACGT	FM_298	RS	NYGC	MG	exAM	exAM_ERN1
FM_298-AGACTCAAGCACTCGC	FM_298	RS	NYGC	PVM	PVM	PVM_CD163
FM_298-CCTCATGTCTGCCCTA	FM_298	RS	NYGC	MG	Adapt	Adapt_TMEM163
FM_298-GAGCCTGGTGATTCTG	FM_298	RS	NYGC	MG	Adapt	Adapt_HSPA1A
FM_298-CGCGTGATCTCTCTAA	FM_298	RS	NYGC	MG	Adapt	Adapt_TMEM163
FM_298-GCAGCTGTCTTCCCAG	FM_298	RS	NYGC	MG	Adapt	Adapt_TMEM163
FM_298-AGATAGATCGCAATTG	FM_298	RS	NYGC	MG	Adapt	Adapt_HSPA1A
FM_298-CGGAACCAGCCTCTGG	FM_298	RS	NYGC	MG	Adapt	Adapt_TMEM163
FM_298-CTCATGCAGAGTTGCG	FM_298	RS	NYGC	MG	exAM	exAM_ERN1
FM_298-ATTCGTTAGAGATTCA	FM_298	RS	NYGC	MG	exAM	exAM_ERN1
FM_298-ACATGCACAAAGTATG	FM_298	RS	NYGC	MG	Adapt	Adapt_HSPA1A
FM_298-AAGCGAGCACCCTGAG	FM_298	RS	NYGC	MG	exAM	exAM_ERN1
FM_298-CTGTATTTCCGGCTTT	FM_298	RS	NYGC	MG	Adapt	Adapt_HSPA1A
FM_298-AAACGCTAGTATCTGC	FM_298	RS	NYGC	MG	exAM	exAM_ERN1
FM_298-TGTACAGTCAACTCTT	FM_298	RS	NYGC	MG	exAM	exAM_ERN1
FM_298-GGGCTACTCTCTAAGG	FM_298	RS	NYGC	MG	Adapt	Adapt_AIF1
FM_298-TTGCCTGAGTCATGCT	FM_298	RS	NYGC	MG	exAM	exAM_ERN1
FM_298-AATGCCAAGGTAGTAT	FM_298	RS	NYGC	MG	Adapt	Adapt_TMEM163
FM_298-GTGGCGTAGCCGTTGC	FM_298	RS	NYGC	MG	Adapt	Adapt_HSPA1A
FM_298-GTGTGATAGTCTGCGC	FM_298	RS	NYGC	MG	Adapt	Adapt_HSPA1A
FM_298-TGTCAGAGTGGCAACA	FM_298	RS	NYGC	MG	Adapt	Adapt_TMEM163
FM_298-TTGGTTTAGTAGACCG	FM_298	RS	NYGC	MG	Adapt	Adapt_TMEM163
FM_298-TCAAGACGTATGAGGC	FM_298	RS	NYGC	MG	exAM	exAM_ERN1
FM_298-GAGCCTGCACGTGAGA	FM_298	RS	NYGC	MG	Adapt	Adapt_HSPA1A
FM_298-ACACTGATCAACACGT	FM_298	RS	NYGC	MG	exAM	exAM_ERN1
FM_298-GACTCAACATCCGATA	FM_298	RS	NYGC	MG	exAM	exAM_ERN1
FM_298-GACCCAGCAGAAATTG	FM_298	RS	NYGC	MG	exAM	exAM_ERN1
FM_298-ACAGAAAAGGTTCCAT	FM_298	RS	NYGC	MG	Adapt	Adapt_TMEM163
FM_298-TACAGGTGTGCCTGCA	FM_298	RS	NYGC	MG	exAM	exAM_ERN1
FM_298-TTGCGTCCAATCTAGC	FM_298	RS	NYGC	MG	exAM	exAM_ERN1
FM_298-TCATGAGTCCAACTGA	FM_298	RS	NYGC	MG	Adapt	Adapt_TMEM163
FM_298-GTCAAGTGTATAGCTC	FM_298	RS	NYGC	MG	Adapt	Adapt_AIF1
FM_298-GGTTAACAGTGCTCAT	FM_298	RS	NYGC	MG	Adapt	Adapt_TMEM163
FM_298-TCTTAGTCACTACCCT	FM_298	RS	NYGC	MG	exAM	exAM_ERN1
FM_298-TCATTCATCAACACGT	FM_298	RS	NYGC	MG	Adapt	Adapt_HSPA1A
FM_298-GTGTTCCCAGTAACCT	FM_298	RS	NYGC	MG	Adapt	Adapt_TMEM163
FM_298-CCCTAACTCCAAGCTA	FM_298	RS	NYGC	MG	Adapt	Adapt_TMEM163
FM_298-GGGAGATTCCATTCGC	FM_298	RS	NYGC	MG	exAM	exAM_ERN1
FM_298-GTGCTGGGTAGCTTTG	FM_298	RS	NYGC	MG	Adapt	Adapt_TMEM163
FM_298-AAGTCGTTCGACGACC	FM_298	RS	NYGC	MG	exAM	exAM_ERN1
FM_298-TTACCGCGTGAAGCGT	FM_298	RS	NYGC	MG	exAM	exAM_ERN1
FM_298-TCGAACACACCTCGTT	FM_298	RS	NYGC	MG	Adapt	Adapt_TMEM163
FM_298-ATAGGCTCACACTGGC	FM_298	RS	NYGC	MG	Adapt	Adapt_AIF1
FM_298-CCCTCAATCCAAAGGG	FM_298	RS	NYGC	MG	exAM	exAM_ERN1
FM_298-TGTGATGAGCTGACTT	FM_298	RS	NYGC	MG	Adapt	Adapt_AIF1
FM_298-AGAACAACAAGGGTCA	FM_298	RS	NYGC	MG	Adapt	Adapt_IFI44L
FM_298-TTCTCTCTCTTTCGAT	FM_298	RS	NYGC	MG	exAM	exAM_ERN1
FM_298-AGCGCCAAGAGATTCA	FM_298	RS	NYGC	MG	Adapt	Adapt_TMEM163
FM_298-GGAGATGAGGCGACAT	FM_298	RS	NYGC	MG	exAM	exAM_ERN1
FM_298-CGTAATGTCTTAGCTT	FM_298	RS	NYGC	MG	exAM	exAM_ERN1
FM_298-GGGACAAGTCCTGTCT	FM_298	RS	NYGC	MG	exAM	exAM_ERN1
FM_298-AGTAGTCGTAGGTGCA	FM_298	RS	NYGC	MG	Adapt	Adapt_TMEM163
FM_298-CTGCTCAGTGGAAGTC	FM_298	RS	NYGC	MG	Adapt	Adapt_HSPA1A
FM_298-AGCATCAGTACCGTCG	FM_298	RS	NYGC	MG	Adapt	Adapt_HSPA1A
FM_298-TGCGGCAGTATCGCGC	FM_298	RS	NYGC	MG	Adapt	Adapt_TMEM163
FM_298-TACGCTCGTAAGATTG	FM_298	RS	NYGC	MG	exAM	exAM_ERN1
FM_298-AACGGGAAGGCCTGAA	FM_298	RS	NYGC	MG	Adapt	Adapt_TMEM163
FM_298-TTTGGAGCAACACAGG	FM_298	RS	NYGC	MG	exAM	exAM_ERN1
FM_298-GAGACCCTCCCTTTGG	FM_298	RS	NYGC	MG	Adapt	Adapt_TMEM163
FM_298-TGTGAGTTCCTTATAC	FM_298	RS	NYGC	MG	Adapt	Adapt_HSPA1A
FM_298-ACTTTCACACAGCTGC	FM_298	RS	NYGC	MG	exAM	exAM_ERN1
FM_298-TTCCGGTAGATCACTC	FM_298	RS	NYGC	MG	Adapt	Adapt_HSPA1A
FM_298-AAGCGTTTCCACTGGG	FM_298	RS	NYGC	MG	Adapt	Adapt_TMEM163
FM_298-TAGGTACTCACAGAGG	FM_298	RS	NYGC	MG	Adapt	Adapt_HSPA1A
FM_298-AACCTTTTCGTGGTAT	FM_298	RS	NYGC	MG	Adapt	Adapt_TMEM163
FM_298-TCCCACAGTCCACTCT	FM_298	RS	NYGC	MG	Adapt	Adapt_TMEM163
FM_298-GTGTGATTCTGGTGGC	FM_298	RS	NYGC	MG	exAM	exAM_ERN1
FM_298-CCGTGAGTCACCGGTG	FM_298	RS	NYGC	MG	Adapt	Adapt_TMEM163
FM_298-AGCCAGCTCGCAATGT	FM_298	RS	NYGC	MG	Adapt	Adapt_AIF1
FM_298-TCTGGCTCACTAACGT	FM_298	RS	NYGC	MG	Adapt	Adapt_TMEM163
FM_298-ACAGAAAGTCATCCCT	FM_298	RS	NYGC	MG	Homeo	Homeo_PICALM
FM_298-CAGCACGGTAAGGCTG	FM_298	RS	NYGC	MG	Adapt	Adapt_HSPA1A
FM_298-GGCTGTGTCCTACGAA	FM_298	RS	NYGC	MG	Adapt	Adapt_HSPA1A
FM_298-CGGAACCAGTACCATC	FM_298	RS	NYGC	MG	Adapt	Adapt_HSPA1A
FM_298-TAACACGCATTAGGCT	FM_298	RS	NYGC	MG	Adapt	Adapt_TMEM163
FM_298-TATTTCGGTAGAGCTG	FM_298	RS	NYGC	MG	Adapt	Adapt_HSPA1A
FM_298-CTAACCCCACTGAGGA	FM_298	RS	NYGC	MG	ADAM	ADAM_GPNMB
FM_298-GACGCTGTCGGAGTAG	FM_298	RS	NYGC	MG	Adapt	Adapt_TMEM163
FM_298-TCTAACTTCGCCGAAC	FM_298	RS	NYGC	MG	Adapt	Adapt_AIF1
FM_298-TTCATTGAGCTGTTCA	FM_298	RS	NYGC	MG	exAM	exAM_ERN1
FM_298-CTCTCAGGTTCTGACA	FM_298	RS	NYGC	MG	exAM	exAM_ERN1
FM_298-TGGGATTTCTGCAGCG	FM_298	RS	NYGC	MG	Adapt	Adapt_TMEM163
FM_298-CGTTCTGAGTTTGCTG	FM_298	RS	NYGC	MG	exAM	exAM_ERN1
FM_298-TTTACCAAGCCTCAAT	FM_298	RS	NYGC	MG	Homeo	Homeo_FRMD4A
FM_298-TGTAACGTCGGCTTCT	FM_298	RS	NYGC	MG	exAM	exAM_ERN1
FM_298-AAGCGTTGTCCGGTCA	FM_298	RS	NYGC	MG	Adapt	Adapt_HSPA1A
FM_298-CTCAGAAAGCCTAGGA	FM_298	RS	NYGC	MG	Adapt	Adapt_AIF1
FM_298-TCTCAGCCACCAATTG	FM_298	RS	NYGC	MG	exAM	exAM_ERN1
FM_298-TCCTCGACAAATTGGA	FM_298	RS	NYGC	MG	Adapt	Adapt_HSPA1A
FM_298-AAGCGAGAGGAACGTC	FM_298	RS	NYGC	MG	exAM	exAM_ERN1
FM_298-CGAGGCTCAGGGAATC	FM_298	RS	NYGC	MG	Adapt	Adapt_TMEM163
FM_298-TTAGGCAAGGTTCAGG	FM_298	RS	NYGC	MG	exAM	exAM_ERN1
FM_298-TGCTTCGCAAACTGCT	FM_298	RS	NYGC	MG	exAM	exAM_ERN1
FM_298-TGACAGTCAGGAACCA	FM_298	RS	NYGC	MG	exAM	exAM_ERN1
FM_298-TGAGGGAGTTCCAAAC	FM_298	RS	NYGC	MG	Adapt	Adapt_HSPA1A
FM_298-ATCGTCCCAGCGTACC	FM_298	RS	NYGC	MG	exAM	exAM_ERN1
FM_298-GTAATCGGTAACCCGC	FM_298	RS	NYGC	MG	Adapt	Adapt_TMEM163
FM_298-AGGATCTAGATACATG	FM_298	RS	NYGC	MG	Adapt	Adapt_HSPA1A
FM_298-CTCAATTTCGGACTGC	FM_298	RS	NYGC	MG	Homeo	Homeo_PICALM
FM_298-GATCATGAGCTAAGTA	FM_298	RS	NYGC	MG	Adapt	Adapt_AIF1
FM_298-TAAGTCGGTATACCCA	FM_298	RS	NYGC	MG	Adapt	Adapt_HSPA1A
FM_298-AAGGAATTCTCCGTGT	FM_298	RS	NYGC	MG	Adapt	Adapt_HSPA1A
FM_298-GGATGTTGTAGGTTTC	FM_298	RS	NYGC	MG	Adapt	Adapt_TMEM163
FM_298-TTCAGGAAGCCAACCC	FM_298	RS	NYGC	MG	exAM	exAM_ERN1
FM_298-CTTCCGAAGGTCGTGA	FM_298	RS	NYGC	MG	Adapt	Adapt_TMEM163
FM_298-TGAGGTTGTAGATTAG	FM_298	RS	NYGC	MG	exAM	exAM_ERN1
FM_298-TGTCCTGAGCGACATG	FM_298	RS	NYGC	MG	Adapt	Adapt_TMEM163
FM_298-CGAGAAGCACAATCTG	FM_298	RS	NYGC	MG	exAM	exAM_ERN1
FM_298-TCCTTCTCAGAGGCTA	FM_298	RS	NYGC	MG	Adapt	Adapt_AIF1
FM_298-TGATCTTAGAGATCGC	FM_298	RS	NYGC	MG	Adapt	Adapt_TMEM163
FM_298-TTCGGTCGTTCAAGTC	FM_298	RS	NYGC	MG	Adapt	Adapt_HSPA1A
FM_298-CTGTGGGCAAACACCT	FM_298	RS	NYGC	MG	Adapt	Adapt_TMEM163
FM_298-AGACTCAGTACTAACC	FM_298	RS	NYGC	MG	Adapt	Adapt_TMEM163
FM_298-GAGATGGTCTTACGTT	FM_298	RS	NYGC	MG	exAM	exAM_ERN1
FM_298-TTGTTTGGTACAATAG	FM_298	RS	NYGC	MG	exAM	exAM_ERN1
FM_298-TATTCCACACAAGTTC	FM_298	RS	NYGC	MG	Adapt	Adapt_TMEM163
FM_298-TCGGATATCTTCGGTC	FM_298	RS	NYGC	MG	Adapt	Adapt_HSPA1A
FM_298-GAGTTGTTCGCTACGG	FM_298	RS	NYGC	MG	Adapt	Adapt_TMEM163
FM_298-AGGGTCCTCACGAACT	FM_298	RS	NYGC	MG	Adapt	Adapt_TMEM163
FM_298-CAGCCAGAGCCGTTGC	FM_298	RS	NYGC	MG	exAM	exAM_ERN1
FM_298-CTGCCTAAGCGTGTCC	FM_298	RS	NYGC	MG	Adapt	Adapt_AIF1
FM_298-TGCAGATTCTGTAAGC	FM_298	RS	NYGC	MG	Adapt	Adapt_TMEM163
FM_298-GATCAGTGTGAGCTCC	FM_298	RS	NYGC	MG	exAM	exAM_ERN1
FM_298-TAGTGCATCTTGTTAC	FM_298	RS	NYGC	MG	exAM	exAM_ERN1
FM_298-TTCTAGTAGAACTCCT	FM_298	RS	NYGC	MG	exAM	exAM_ERN1
FM_298-CTCTCGAGTGAGATTA	FM_298	RS	NYGC	MG	exAM	exAM_ERN1
FM_298-CTCATGCAGGACAAGA	FM_298	RS	NYGC	MG	exAM	exAM_ERN1
FM_298-GTCAGCGAGCGATCGA	FM_298	RS	NYGC	MG	Adapt	Adapt_AIF1
FM_298-ACGTACAAGCAAACAT	FM_298	RS	NYGC	MG	Adapt	Adapt_HSPA1A
FM_298-CAGGTATTCGTGCGAC	FM_298	RS	NYGC	MG	exAM	exAM_ERN1
FM_298-GAAGAATTCCCGAGGT	FM_298	RS	NYGC	MG	exAM	exAM_ERN1
FM_298-CTATAGGCATCCTGTC	FM_298	RS	NYGC	MG	Adapt	Adapt_HSPA1A
FM_298-GTCAGCGCATTCCTAT	FM_298	RS	NYGC	MG	exAM	exAM_ERN1
FM_298-TGCACGGAGAGGGCGA	FM_298	RS	NYGC	MG	Adapt	Adapt_TMEM163
FM_298-TGGATGTAGGATTCCT	FM_298	RS	NYGC	MG	exAM	exAM_ERN1
FM_298-GGTGTTACAGACCTGC	FM_298	RS	NYGC	MG	Adapt	Adapt_TMEM163
FM_298-CCAATGACAGCACACC	FM_298	RS	NYGC	MG	Adapt	Adapt_AIF1
FM_298-CGGGTGTTCATGCCCT	FM_298	RS	NYGC	MG	Adapt	Adapt_AIF1
FM_298-TCATTGTAGCTAGTTC	FM_298	RS	NYGC	MG	exAM	exAM_ERN1
FM_298-TAGGTTGGTGCGACAA	FM_298	RS	NYGC	MG	Adapt	Adapt_TMEM163
FM_298-AAAGAACTCTACGCGG	FM_298	RS	NYGC	MG	Adapt	Adapt_HSPA1A
FM_298-TCTAACTCAATTTCGG	FM_298	RS	NYGC	MG	exAM	exAM_ERN1
FM_298-GCTCAAATCGGAGTGA	FM_298	RS	NYGC	MG	Adapt	Adapt_TMEM163
FM_298-TTGAACGAGTAGTGCG	FM_298	RS	NYGC	MG	Adapt	Adapt_TMEM163
FM_298-GTTAGACCACGACGTC	FM_298	RS	NYGC	MG	Homeo	Homeo_PICALM
FM_298-GAGGGATGTATGTGTC	FM_298	RS	NYGC	MG	exAM	exAM_ERN1
FM_298-TCGGGACTCCGACATA	FM_298	RS	NYGC	MG	exAM	exAM_ERN1
FM_298-GCACATAAGGATACGC	FM_298	RS	NYGC	MG	Adapt	Adapt_TMEM163
FM_298-CGCAGGTGTGTATCCA	FM_298	RS	NYGC	MG	Adapt	Adapt_HSPA1A
FM_298-TGACGCGAGGTATCTC	FM_298	RS	NYGC	MG	Adapt	Adapt_AIF1
FM_298-TGAATCGAGAGACAAG	FM_298	RS	NYGC	MG	Adapt	Adapt_HSPA1A
FM_298-ATACCGACAGAGACTG	FM_298	RS	NYGC	MG	exAM	exAM_ERN1
FM_298-CGAAGGAGTAGAGGAA	FM_298	RS	NYGC	PVM	PVM	PVM_CD163
FM_298-TGTCAGACAGCGTACC	FM_298	RS	NYGC	MG	Adapt	Adapt_TMEM163
FM_298-TACCTGCTCCCGTTCA	FM_298	RS	NYGC	MG	Adapt	Adapt_TMEM163
FM_298-CCGATCTTCACGGACC	FM_298	RS	NYGC	MG	Adapt	Adapt_TMEM163
FM_298-TGCTTGCCACCAGCGT	FM_298	RS	NYGC	MG	exAM	exAM_ERN1
FM_298-ATGAGGGGTCAGGTGA	FM_298	RS	NYGC	MG	Homeo	Homeo_PICALM
FM_298-AGGTCATTCTCCCATG	FM_298	RS	NYGC	MG	exAM	exAM_ERN1
FM_298-AAGCCATAGTTCCAGT	FM_298	RS	NYGC	MG	exAM	exAM_ERN1
FM_298-TCAATCTGTATTCCGA	FM_298	RS	NYGC	MG	Adapt	Adapt_TMEM163
FM_298-CTCCAACCAAAGCAAT	FM_298	RS	NYGC	MG	exAM	exAM_ERN1
FM_298-TCGTCCAGTCACGACC	FM_298	RS	NYGC	MG	Adapt	Adapt_AIF1
FM_298-TTTACGTGTTCTCGTC	FM_298	RS	NYGC	MG	Adapt	Adapt_TMEM163
FM_298-AATGGCTAGGACTAAT	FM_298	RS	NYGC	MG	Adapt	Adapt_TMEM163
FM_298-CGTCAAACAAGCGATG	FM_298	RS	NYGC	MG	Adapt	Adapt_HSPA1A
FM_298-CTGCATCGTCCACTCT	FM_298	RS	NYGC	MG	Adapt	Adapt_TMEM163
FM_298-AAAGGTACAGTCAGAG	FM_298	RS	NYGC	MG	exAM	exAM_ERN1
FM_298-TCCTCCCTCCCTCGTA	FM_298	RS	NYGC	MG	Adapt	Adapt_AIF1
FM_298-CCTTGTGTCTTACGGA	FM_298	RS	NYGC	MG	exAM	exAM_ERN1
FM_298-AATGGCTAGGTTCCAT	FM_298	RS	NYGC	MG	Adapt	Adapt_TMEM163
FM_298-GCACGGTGTTCAACGT	FM_298	RS	NYGC	MG	Adapt	Adapt_TMEM163
FM_298-CTAAGTGCACCTAAAC	FM_298	RS	NYGC	MG	Adapt	Adapt_TMEM163
FM_298-GTAGAAACATGACGAG	FM_298	RS	NYGC	MG	Adapt	Adapt_TMEM163
FM_298-AGTGTTGTCGTCTCAC	FM_298	RS	NYGC	MG	exAM	exAM_ERN1
FM_298-CTTAGGATCGGTCTGG	FM_298	RS	NYGC	MG	Adapt	Adapt_TMEM163
FM_298-TGTAGACCAGGTTCAT	FM_298	RS	NYGC	MG	Homeo	Homeo_PICALM
FM_298-ATGGAGGCATCAGTGT	FM_298	RS	NYGC	MG	exAM	exAM_ERN1
FM_298-GTGGTTATCCACTGAA	FM_298	RS	NYGC	MG	Adapt	Adapt_HSPA1A
FM_298-ACGTAGTGTGCTCGTG	FM_298	RS	NYGC	MG	exAM	exAM_ERN1
FM_298-GATGACTTCGTCTCAC	FM_298	RS	NYGC	MG	Adapt	Adapt_HSPA1A
FM_298-GTGGAGACAGCAGGAT	FM_298	RS	NYGC	MG	Homeo	Homeo_FRMD4A
FM_298-TGTAAGCAGAACAAGG	FM_298	RS	NYGC	MG	Adapt	Adapt_TMEM163
FM_298-GTCTGTCGTGCTCCGA	FM_298	RS	NYGC	MG	exAM	exAM_ERN1
FM_298-AACAGGGGTTAAACCC	FM_298	RS	NYGC	MG	Adapt	Adapt_TMEM163
FM_298-ATATCCTAGTAGACAT	FM_298	RS	NYGC	MG	Adapt	Adapt_TMEM163
FM_298-GACGTTAGTTAGGCTT	FM_298	RS	NYGC	MG	exAM	exAM_ERN1
FM_298-GCCCGAATCTATCGTT	FM_298	RS	NYGC	MG	exAM	exAM_ERN1
FM_298-GTCCCATTCTATTCGT	FM_298	RS	NYGC	MG	exAM	exAM_ERN1
FM_298-TTCAGGATCGAGTTGT	FM_298	RS	NYGC	MG	exAM	exAM_ERN1
FM_298-ATCACGAGTAGGCAAC	FM_298	RS	NYGC	MG	Adapt	Adapt_AIF1
FM_298-TGGGCGTCATCGATGT	FM_298	RS	NYGC	MG	Adapt	Adapt_HSPA1A
FM_298-TCGATTTCAACTCGTA	FM_298	RS	NYGC	MG	exAM	exAM_ERN1
FM_298-ATTTCTGAGCGTTACT	FM_298	RS	NYGC	MG	Adapt	Adapt_AIF1
FM_298-GATCCCTGTGAGGCAT	FM_298	RS	NYGC	MG	Adapt	Adapt_AIF1
FM_298-CATGCTCCATCCGTGG	FM_298	RS	NYGC	MG	Adapt	Adapt_TMEM163
FM_298-CTCGAGGTCCATTGCC	FM_298	RS	NYGC	MG	Adapt	Adapt_TMEM163
FM_298-GTCGCGAAGGACAACC	FM_298	RS	NYGC	MG	exAM	exAM_ERN1
FM_298-AGATCGTTCTACTCAT	FM_298	RS	NYGC	MG	Adapt	Adapt_AIF1
FM_298-TTGGGCGAGTTGCGCC	FM_298	RS	NYGC	MG	Adapt	Adapt_AIF1
FM_298-GAGTGTTGTCGGATTT	FM_298	RS	NYGC	MG	Adapt	Adapt_TMEM163
FM_298-AAAGTCCCATGGATCT	FM_298	RS	NYGC	MG	Adapt	Adapt_TMEM163
FM_298-GGTTAACGTGGTTTAC	FM_298	RS	NYGC	MG	exAM	exAM_ERN1
FM_298-TATACCTAGTATGAGT	FM_298	RS	NYGC	MG	exAM	exAM_ERN1
FM_298-GGTTGTATCATTCACT	FM_298	RS	NYGC	MG	exAM	exAM_ERN1
FM_298-TCCGTGTTCTGCGGCA	FM_298	RS	NYGC	MG	Adapt	Adapt_TMEM163
FM_298-AGCTCAAAGCGACAGT	FM_298	RS	NYGC	MG	Adapt	Adapt_TMEM163
FM_298-TGTCAGACATCCTGTC	FM_298	RS	NYGC	MG	exAM	exAM_ERN1
FM_298-GTGGCGTCAAGTCGTT	FM_298	RS	NYGC	MG	exAM	exAM_ERN1
FM_298-GATTCTTTCGTTCTGC	FM_298	RS	NYGC	MG	exAM	exAM_ERN1
FM_298-CTGTGAATCCATCTAT	FM_298	RS	NYGC	MG	Homeo	Homeo_PICALM
FM_298-CCACGTTTCGATGGAG	FM_298	RS	NYGC	MG	exAM	exAM_ERN1
FM_298-GACTCAACAACCGCTG	FM_298	RS	NYGC	MG	Adapt	Adapt_TMEM163
FM_298-ATCTCTAGTTCAAGTC	FM_298	RS	NYGC	MG	Adapt	Adapt_TMEM163
FM_298-GAACGTTAGGGACTGT	FM_298	RS	NYGC	MG	exAM	exAM_ERN1
FM_298-TGGGCGTTCAGCGCGT	FM_298	RS	NYGC	MG	Adapt	Adapt_TMEM163
FM_298-GGGAGTAAGTGCGACA	FM_298	RS	NYGC	MG	Adapt	Adapt_AIF1
FM_298-ATGACCAGTTGCATTG	FM_298	RS	NYGC	MG	Adapt	Adapt_TMEM163
FM_298-TTATTGCCATCCGCGA	FM_298	RS	NYGC	MG	exAM	exAM_ERN1
FM_298-GTCATCCCAACCAGAG	FM_298	RS	NYGC	MG	Adapt	Adapt_TMEM163
FM_298-TAACCAGTCCGTGTAA	FM_298	RS	NYGC	MG	Adapt	Adapt_TMEM163
FM_298-GTGATGTGTGGGCTTC	FM_298	RS	NYGC	MG	exAM	exAM_ERN1
FM_298-TCATATCGTCACGACC	FM_298	RS	NYGC	MG	Adapt	Adapt_TMEM163
FM_298-TTCAGGATCGTAACAC	FM_298	RS	NYGC	MG	Adapt	Adapt_CCL3
FM_298-AAGATAGAGTATGGAT	FM_298	RS	NYGC	MG	exAM	exAM_ERN1
FM_298-AAGACAAAGACTGTTC	FM_298	RS	NYGC	MG	Adapt	Adapt_AIF1
FM_298-TGTCCCACAGAACTCT	FM_298	RS	NYGC	MG	Adapt	Adapt_TMEM163
FM_298-GCATTAGCACAGTCAT	FM_298	RS	NYGC	MG	exAM	exAM_ERN1
FM_298-GCACTAACAAAGAGTT	FM_298	RS	NYGC	MG	Adapt	Adapt_HSPA1A
FM_298-TAGGTTGGTCCAAGAG	FM_298	RS	NYGC	MG	exAM	exAM_ERN1
FM_298-TCATGCCCATAGGTAA	FM_298	RS	NYGC	MG	exAM	exAM_ERN1
FM_298-GTTGTGACACTGTCCT	FM_298	RS	NYGC	MG	Adapt	Adapt_TMEM163
FM_298-CAACCTCGTGCTTATG	FM_298	RS	NYGC	PVM	PVM	PVM_CD163
FM_298-TTTCAGTTCGTGCACG	FM_298	RS	NYGC	MG	Adapt	Adapt_AIF1
FM_298-AATTTCCCACGACGTC	FM_298	RS	NYGC	MG	Adapt	Adapt_AIF1
FM_298-GTTCGCTTCTAGATCG	FM_298	RS	NYGC	PVM	PVM	PVM_CD163
FM_298-TGGGAAGCAGAGGGTT	FM_298	RS	NYGC	MG	Adapt	Adapt_HSPA1A
FM_298-CAGTTAGCAGCTCATA	FM_298	RS	NYGC	MG	exAM	exAM_ERN1
FM_298-TCAGTTTAGAGACAAG	FM_298	RS	NYGC	MG	exAM	exAM_ERN1
FM_298-GATCCCTGTTGATGTC	FM_298	RS	NYGC	MG	exAM	exAM_ERN1
FM_298-GAATAGACAATAGGGC	FM_298	RS	NYGC	PVM	PVM	PVM_CD163
FM_298-TTGGGTACAGGGAGAG	FM_298	RS	NYGC	MG	Adapt	Adapt_HSPA1A
FM_298-GATCAGTCACGGATCC	FM_298	RS	NYGC	MG	Adapt	Adapt_AIF1
FM_298-CCTCCTCAGTATAGAC	FM_298	RS	NYGC	MG	Homeo	Homeo_PICALM
FM_298-CGCATAATCAGTCATG	FM_298	RS	NYGC	MG	Adapt	Adapt_TMEM163
FM_298-CACATGAAGGTTATAG	FM_298	RS	NYGC	MG	exAM	exAM_ERN1
FM_298-AACAGGGCAGGTCTCG	FM_298	RS	NYGC	MG	exAM	exAM_ERN1
FM_298-CCAATTTTCGACCATA	FM_298	RS	NYGC	MG	exAM	exAM_ERN1
FM_298-CCTGCATGTACGATGG	FM_298	RS	NYGC	MG	exAM	exAM_ERN1
FM_298-TTTACGTAGAAGGGAT	FM_298	RS	NYGC	MG	exAM	exAM_ERN1
FM_298-TTCGATTTCGGCTGAC	FM_298	RS	NYGC	MG	exAM	exAM_ERN1
FM_298-TCGAACATCCTACGAA	FM_298	RS	NYGC	MG	Adapt	Adapt_HSPA1A
FM_298-TGGATGTTCTACACAG	FM_298	RS	NYGC	MG	exAM	exAM_ERN1
FM_298-AGTAGCTCAACGATTC	FM_298	RS	NYGC	MG	Adapt	Adapt_CCL3
FM_298-GAAGAATTCGACCACG	FM_298	RS	NYGC	MG	Adapt	Adapt_TMEM163
FM_298-ATTACTCGTAAGTTGA	FM_298	RS	NYGC	MG	exAM	exAM_ERN1
FM_298-CAAGAGGCAGGCTCTG	FM_298	RS	NYGC	MG	Adapt	Adapt_TMEM163
FM_298-GCAGCTGTCACACCGG	FM_298	RS	NYGC	MG	Adapt	Adapt_AIF1
FM_298-AGATCGTGTTAGGAGC	FM_298	RS	NYGC	MG	Adapt	Adapt_HSPA1A
FM_298-TATTCCATCACAACCA	FM_298	RS	NYGC	MG	Adapt	Adapt_HSPA1A
FM_298-ATAGAGAGTGACTATC	FM_298	RS	NYGC	MG	exAM	exAM_ERN1
FM_298-TGTTCCGAGTCTCCTC	FM_298	RS	NYGC	MG	Adapt	Adapt_AIF1
FM_298-CTCCCAAAGGAAGTGA	FM_298	RS	NYGC	MG	Adapt	Adapt_IFI44L
FM_298-CTGGACGCAACGTATC	FM_298	RS	NYGC	MG	exAM	exAM_ERN1
FM_298-CAGGGCTTCGGTGTAT	FM_298	RS	NYGC	MG	Adapt	Adapt_TMEM163
FM_298-AGTGACTGTGCTAGCC	FM_298	RS	NYGC	MG	Adapt	Adapt_AIF1
FM_298-TGATGCAGTGCCTAAT	FM_298	RS	NYGC	MG	exAM	exAM_ERN1
FM_298-ATTCATCCACTAGGCC	FM_298	RS	NYGC	MG	exAM	exAM_ERN1
FM_298-AATGAAGAGCTGTCCG	FM_298	RS	NYGC	MG	Adapt	Adapt_TMEM163
FM_298-TCTATCAGTAGCGAGT	FM_298	RS	NYGC	MG	Adapt	Adapt_AIF1
FM_298-ACTTTCAAGATGCCGA	FM_298	RS	NYGC	MG	exAM	exAM_ERN1
FM_298-TGGGATTTCAGACCCG	FM_298	RS	NYGC	MG	Adapt	Adapt_TMEM163
FM_298-ATTCCATTCGGATAAA	FM_298	RS	NYGC	MG	exAM	exAM_ERN1
FM_298-ATTGGGTTCCATTGGA	FM_298	RS	NYGC	MG	Adapt	Adapt_TMEM163
FM_298-TGATGGTAGGTTGGTG	FM_298	RS	NYGC	MG	Adapt	Adapt_IFI44L
FM_298-TCAGCAAAGTCTTGGT	FM_298	RS	NYGC	MG	exAM	exAM_ERN1
FM_298-TCAAGCACAGGCCTGT	FM_298	RS	NYGC	MG	Adapt	Adapt_TMEM163
FM_298-GAAGCGAGTGACAGGT	FM_298	RS	NYGC	MG	Adapt	Adapt_AIF1
FM_298-CGTCCATGTACCAATC	FM_298	RS	NYGC	MG	exAM	exAM_ERN1
FM_298-AGCTACAAGTAACCTC	FM_298	RS	NYGC	MG	exAM	exAM_ERN1
FM_298-TCTACCGAGGCGACAT	FM_298	RS	NYGC	MG	Adapt	Adapt_AIF1
FM_298-AGGAATATCGCAGATT	FM_298	RS	NYGC	MG	exAM	exAM_ERN1
FM_298-CGTAGTATCGCGGTAC	FM_298	RS	NYGC	MG	Adapt	Adapt_HSPA1A
FM_298-GGGTTTACAGGCATGA	FM_298	RS	NYGC	MG	Adapt	Adapt_TMEM163
FM_298-GAGTGAGAGCTCTTCC	FM_298	RS	NYGC	MG	exAM	exAM_ERN1
FM_298-CACAGGCGTCCCTCAT	FM_298	RS	NYGC	MG	Adapt	Adapt_AIF1
FM_298-CTCTCGATCGTTCTAT	FM_298	RS	NYGC	MG	Adapt	Adapt_AIF1
FM_298-AATTCCTGTCATAACC	FM_298	RS	NYGC	MG	Adapt	Adapt_AIF1
FM_298-GTCTAGAAGTTTCAGC	FM_298	RS	NYGC	MG	exAM	exAM_ERN1
FM_298-GAGTGAGGTTCCAGGC	FM_298	RS	NYGC	MG	Adapt	Adapt_AIF1
FM_298-TCCGGGACATCGGAAG	FM_298	RS	NYGC	MG	Adapt	Adapt_TMEM163
FM_298-TTCTGTACATGCTGCG	FM_298	RS	NYGC	MG	Adapt	Adapt_HSPA1A
FM_298-CACGTTCTCGTTCCCA	FM_298	RS	NYGC	MG	exAM	exAM_ERN1
FM_298-CTGCGAGCATTGTACG	FM_298	RS	NYGC	MG	exAM	exAM_ERN1
FM_298-CGGGTGTAGTATAACG	FM_298	RS	NYGC	MG	Adapt	Adapt_HSPA1A
FM_298-GTCGCGACAGGTCAAG	FM_298	RS	NYGC	MG	Adapt	Adapt_TMEM163
FM_298-AGTCACATCGGAGTGA	FM_298	RS	NYGC	MG	Adapt	Adapt_TMEM163
FM_298-GGGTCTGTCACCACAA	FM_298	RS	NYGC	MG	Adapt	Adapt_IFI44L
FM_298-CTCTGGTCAATCCTAG	FM_298	RS	NYGC	MG	Homeo	Homeo_PICALM
FM_298-GAAGCCCAGTCCCGGT	FM_298	RS	NYGC	MG	Adapt	Adapt_TMEM163
FM_298-TTACGTTAGGACATCG	FM_298	RS	NYGC	MG	Adapt	Adapt_HSPA1A
FM_298-CACGTGGCAACCGTGC	FM_298	RS	NYGC	MG	Adapt	Adapt_TMEM163
FM_298-TTCAATCAGGGCAGTT	FM_298	RS	NYGC	MG	exAM	exAM_ERN1
FM_298-AGTACCAAGTACGAGC	FM_298	RS	NYGC	MG	Adapt	Adapt_TMEM163
FM_298-TCACTATCAATCACGT	FM_298	RS	NYGC	MG	Adapt	Adapt_TMEM163
FM_298-CGACAGCAGTTGGACG	FM_298	RS	NYGC	MG	Adapt	Adapt_AIF1
FM_298-GTGTGGCGTACGGGAT	FM_298	RS	NYGC	MG	Adapt	Adapt_HSPA1A
FM_298-GTATTTCAGCGGATCA	FM_298	RS	NYGC	MG	Adapt	Adapt_TMEM163
FM_298-CTGAGGCTCTCCTACG	FM_298	RS	NYGC	MG	exAM	exAM_ERN1
FM_298-TCGCTCAGTCTCAAGT	FM_298	RS	NYGC	MG	exAM	exAM_ERN1
FM_298-CAATTTCCATCGCTCT	FM_298	RS	NYGC	MG	exAM	exAM_ERN1
FM_298-CCTCAGTCATCTCCCA	FM_298	RS	NYGC	MG	exAM	exAM_ERN1
FM_298-TGGTAGTAGAATAACC	FM_298	RS	NYGC	MG	Adapt	Adapt_TMEM163
FM_298-GAGAGGTAGAACCGCA	FM_298	RS	NYGC	MG	Adapt	Adapt_TMEM163
FM_298-CATCGGGTCGGTCACG	FM_298	RS	NYGC	MG	Adapt	Adapt_AIF1
FM_298-TTGGGTACATCAGCGC	FM_298	RS	NYGC	MG	Adapt	Adapt_HIST
FM_298-TCATGGACAAGCTCTA	FM_298	RS	NYGC	MG	exAM	exAM_ERN1
FM_298-GTAATGCGTGAATATG	FM_298	RS	NYGC	MG	Adapt	Adapt_HSPA1A
FM_298-CGGGCATAGGCCTAAG	FM_298	RS	NYGC	MG	Adapt	Adapt_IFI44L
FM_298-TGATCAGAGATGGTAT	FM_298	RS	NYGC	MG	Adapt	Adapt_HSPA1A
FM_298-AAGTACCCATTACGGT	FM_298	RS	NYGC	MG	Adapt	Adapt_AIF1
FM_298-AGTTCGACAGGAATAT	FM_298	RS	NYGC	MG	Adapt	Adapt_AIF1
FM_298-GCACGTGGTGCCCAGT	FM_298	RS	NYGC	MG	exAM	exAM_ERN1
FM_298-TGAACGTCATAGCTGT	FM_298	RS	NYGC	MG	exAM	exAM_ERN1
FM_298-GTGTCCTCAGAATTCC	FM_298	RS	NYGC	MG	exAM	exAM_ERN1
FM_298-AACGAAAAGCGAAACC	FM_298	RS	NYGC	MG	Adapt	Adapt_AIF1
FM_298-ATTCTTGAGGATCATA	FM_298	RS	NYGC	MG	exAM	exAM_ERN1
FM_298-TAGGTACCAAATCGGG	FM_298	RS	NYGC	MG	Adapt	Adapt_IFI44L
FM_298-TTAATCCTCTTACCAT	FM_298	RS	NYGC	MG	Adapt	Adapt_TMEM163
FM_298-ATTTCTGCATGTGGTT	FM_298	RS	NYGC	MG	exAM	exAM_ERN1
FM_298-GTCTACCTCGACTCCT	FM_298	RS	NYGC	MG	Adapt	Adapt_HSPA1A
FM_298-CTCAGTCAGCACTCAT	FM_298	RS	NYGC	MG	Adapt	Adapt_TMEM163
FM_298-TCGACGGTCGGTTCAA	FM_298	RS	NYGC	MG	Adapt	Adapt_TMEM163
FM_298-GTAATGCAGCGGGTAT	FM_298	RS	NYGC	MG	Adapt	Adapt_CCL3
FM_298-TGGAGGAAGACAGTCG	FM_298	RS	NYGC	MG	Adapt	Adapt_TMEM163
FM_298-AGATCGTTCGCTAGCG	FM_298	RS	NYGC	MG	exAM	exAM_ERN1
FM_298-CTGATCCTCAGCACCG	FM_298	RS	NYGC	MG	Adapt	Adapt_TMEM163
FM_298-TCGAACAAGTCTCTGA	FM_298	RS	NYGC	MG	exAM	exAM_ERN1
FM_298-GGGACCTCAGAGAGGG	FM_298	RS	NYGC	MG	Adapt	Adapt_AIF1
FM_298-ATAGACCCAGCCTTCT	FM_298	RS	NYGC	MG	Adapt	Adapt_AIF1
FM_298-AAGGAATCAGTTAAAG	FM_298	RS	NYGC	MG	Adapt	Adapt_TMEM163
FM_298-TTGCCTGCAAGACAAT	FM_298	RS	NYGC	MG	exAM	exAM_ERN1
FM_298-CCTTCAGGTCCGTACG	FM_298	RS	NYGC	MG	exAM	exAM_ERN1
FM_298-ACGGGTCAGACCCGCT	FM_298	RS	NYGC	MG	Adapt	Adapt_TMEM163
FM_298-CTGCCATTCGTTCGCT	FM_298	RS	NYGC	MG	exAM	exAM_ERN1
FM_298-ATGTCTTAGCGTCTGC	FM_298	RS	NYGC	MG	Adapt	Adapt_AIF1
FM_298-CGGTCAGGTGCATTTG	FM_298	RS	NYGC	MG	exAM	exAM_ERN1
FM_298-TCGGGTGTCTACTGAG	FM_298	RS	NYGC	MG	Adapt	Adapt_HSPA1A
FM_298-CTGTGGGTCCATGAGT	FM_298	RS	NYGC	MG	exAM	exAM_ERN1
FM_298-ACAAAGATCGACGTCG	FM_298	RS	NYGC	MG	exAM	exAM_ERN1
FM_298-CCATCACTCAGTGCGC	FM_298	RS	NYGC	MG	exAM	exAM_ERN1
FM_298-CGTTGGGGTACTGAGG	FM_298	RS	NYGC	MG	exAM	exAM_ERN1
FM_298-AGAGCAGAGTTGCCCG	FM_298	RS	NYGC	MG	Adapt	Adapt_TMEM163
FM_298-TCTCAGCTCTAGACAC	FM_298	RS	NYGC	MG	Homeo	Homeo_PICALM
FM_298-CGAAGGAGTTTCGTTT	FM_298	RS	NYGC	MG	Adapt	Adapt_HSPA1A
FM_298-GATTCTTAGTTGGAGC	FM_298	RS	NYGC	MG	Adapt	Adapt_TMEM163
FM_298-CTACGGGAGTTTCGGT	FM_298	RS	NYGC	MG	Adapt	Adapt_TMEM163
FM_298-ATCGTGAGTCGCATGC	FM_298	RS	NYGC	MG	exAM	exAM_ERN1
FM_298-TTTAGTCTCTCATGCC	FM_298	RS	NYGC	MG	Adapt	Adapt_TMEM163
FM_298-GTTAGACGTAAGGCTG	FM_298	RS	NYGC	MG	Adapt	Adapt_HSPA1A
FM_298-TCACTCGGTAGTGCGA	FM_298	RS	NYGC	MG	Adapt	Adapt_HSPA1A
FM_298-TCGTGCTGTATACCCA	FM_298	RS	NYGC	MG	exAM	exAM_ERN1
FM_298-CCCTAACGTAACAAGT	FM_298	RS	NYGC	MG	exAM	exAM_ERN1
FM_298-CGGGCATCAGAGTCTT	FM_298	RS	NYGC	MG	Adapt	Adapt_TMEM163
FM_298-GGAACCCTCCGGCAGT	FM_298	RS	NYGC	MG	Adapt	Adapt_TMEM163
FM_298-GTACAGTTCAAACGAA	FM_298	RS	NYGC	MG	exAM	exAM_ERN1
FM_298-CCCTCAACAGATACCT	FM_298	RS	NYGC	MG	Adapt	Adapt_HSPA1A
FM_298-AGAAGTAGTTGGTACT	FM_298	RS	NYGC	MG	Adapt	Adapt_AIF1
FM_298-GAACACTCAGGAACCA	FM_298	RS	NYGC	MG	Adapt	Adapt_HSPA1A
FM_298-ACCTGTCGTTTCGTGA	FM_298	RS	NYGC	MG	Adapt	Adapt_TMEM163
FM_298-ACCAAACAGTCTCTGA	FM_298	RS	NYGC	MG	Adapt	Adapt_TMEM163
FM_298-TACGTCCTCCTGTTAT	FM_298	RS	NYGC	MG	Adapt	Adapt_CCL3
FM_298-TCGGTCTCAATCAAGA	FM_298	RS	NYGC	MG	Adapt	Adapt_HSPA1A
FM_298-GCGGATCGTTGTTGAC	FM_298	RS	NYGC	MG	Adapt	Adapt_TMEM163
FM_298-TGGTACAGTACAAAGT	FM_298	RS	NYGC	MG	Adapt	Adapt_TMEM163
FM_298-TCATCATGTCTAGTGT	FM_298	RS	NYGC	MG	Adapt	Adapt_TMEM163
FM_298-TCGGATAAGTCATGAA	FM_298	RS	NYGC	MG	exAM	exAM_ERN1
FM_298-ATTACTCCATTGAGGG	FM_298	RS	NYGC	MG	exAM	exAM_ERN1
FM_298-TTGTTTGTCCGCGATG	FM_298	RS	NYGC	MG	Adapt	Adapt_TMEM163
FM_298-TCATCATCAAGGTCAG	FM_298	RS	NYGC	MG	exAM	exAM_ERN1
FM_298-ACAGGGAGTTCAAGTC	FM_298	RS	NYGC	MG	Adapt	Adapt_TMEM163
FM_298-TTCCTCTGTTGGCTAT	FM_298	RS	NYGC	MG	Adapt	Adapt_AIF1
FM_298-TCCCAGTAGATACAGT	FM_298	RS	NYGC	MG	exAM	exAM_ERN1
FM_298-AGGATAAGTATAGCTC	FM_298	RS	NYGC	MG	Adapt	Adapt_HSPA1A
FM_298-CACGAATAGTTTGTCG	FM_298	RS	NYGC	MG	Adapt	Adapt_HSPA1A
FM_298-AAACGCTCACCAGTTA	FM_298	RS	NYGC	MG	exAM	exAM_ERN1
FM_298-GGGTTTATCCTATTTG	FM_298	RS	NYGC	MG	exAM	exAM_ERN1
FM_298-CAGAGCCGTTCAGGTT	FM_298	RS	NYGC	MG	Adapt	Adapt_TMEM163
FM_298-TTTGGTTTCGCGAAGA	FM_298	RS	NYGC	MG	exAM	exAM_ERN1
FM_298-GAAGGACCAGACAAAT	FM_298	RS	NYGC	PVM	PVM	PVM_CD163
FM_298-TGACCCTGTAGACGTG	FM_298	RS	NYGC	MG	exAM	exAM_ERN1
FM_298-CGGAGAAGTACAGTCT	FM_298	RS	NYGC	MG	exAM	exAM_ERN1
FM_298-AATGACCCACATCATG	FM_298	RS	NYGC	MG	Adapt	Adapt_HSPA1A
FM_298-ACTTTGTCAGTAGTTC	FM_298	RS	NYGC	MG	exAM	exAM_ERN1
FM_298-ATACCTTGTACAATAG	FM_298	RS	NYGC	MG	exAM	exAM_ERN1
FM_298-AGATGAAAGGATATGT	FM_298	RS	NYGC	MG	Adapt	Adapt_TMEM163
FM_298-GGAGCAAAGCCGGATA	FM_298	RS	NYGC	MG	Adapt	Adapt_HSPA1A
FM_298-ACGATGTAGGTCGTGA	FM_298	RS	NYGC	MG	exAM	exAM_ERN1
FM_298-GGGTTATCATTGACAC	FM_298	RS	NYGC	MG	exAM	exAM_ERN1
FM_298-TACCCACCAGTTTCAG	FM_298	RS	NYGC	MG	Adapt	Adapt_TMEM163
FM_298-TGACGCGTCGAAATCC	FM_298	RS	NYGC	MG	exAM	exAM_ERN1
FM_298-TTTGGAGTCGCGAAGA	FM_298	RS	NYGC	MG	exAM	exAM_ERN1
FM_298-GTGAGTTGTCCAACGC	FM_298	RS	NYGC	MG	Adapt	Adapt_HSPA1A
FM_298-CTTTCGGTCGTTCATT	FM_298	RS	NYGC	MG	exAM	exAM_ERN1
FM_298-AACCACAGTCTCGCGA	FM_298	RS	NYGC	MG	exAM	exAM_ERN1
FM_298-AGGACTTCAAACTGCT	FM_298	RS	NYGC	MG	exAM	exAM_ERN1
FM_298-TACGGTATCGAGAAAT	FM_298	RS	NYGC	MG	exAM	exAM_ERN1
FM_298-CAAGAGGGTTAAAGTG	FM_298	RS	NYGC	MG	Homeo	Homeo_PICALM
FM_298-TTGCGTCTCCATTGGA	FM_298	RS	NYGC	MG	Homeo	Homeo_PICALM
FM_298-CGTGATATCGAAGCCC	FM_298	RS	NYGC	MG	exAM	exAM_ERN1
FM_298-TGTTGGAAGGATGAGA	FM_298	RS	NYGC	MG	Adapt	Adapt_AIF1
FM_298-CGTTGGGTCCCATAAG	FM_298	RS	NYGC	MG	Adapt	Adapt_TMEM163
FM_298-AGGAAATAGGCGCTTC	FM_298	RS	NYGC	MG	exAM	exAM_ERN1
FM_298-GCTACCTTCCGCGAGT	FM_298	RS	NYGC	MG	Adapt	Adapt_AIF1
FM_298-TCATACTGTACTGGGA	FM_298	RS	NYGC	MG	Adapt	Adapt_TMEM163
FM_298-TGTAACGCAGGACATG	FM_298	RS	NYGC	MG	exAM	exAM_ERN1
FM_298-AGTTCCCAGCCAAGCA	FM_298	RS	NYGC	MG	exAM	exAM_ERN1
FM_298-CTTCTAATCGGACGTC	FM_298	RS	NYGC	MG	exAM	exAM_ERN1
FM_298-TATCAGGAGCATCGAG	FM_298	RS	NYGC	MG	Adapt	Adapt_TMEM163
FM_298-CTACCTGTCAACCTTT	FM_298	RS	NYGC	MG	Adapt	Adapt_AIF1
FM_298-CTGAGGCGTTGGATCT	FM_298	RS	NYGC	MG	exAM	exAM_ERN1
FM_298-GTTGCGGAGAGTTCGG	FM_298	RS	NYGC	MG	exAM	exAM_ERN1
FM_298-TTCGCTGGTGAGTCAG	FM_298	RS	NYGC	MG	exAM	exAM_ERN1
FM_298-TTTATGCTCCGGACGT	FM_298	RS	NYGC	MG	exAM	exAM_ERN1
FM_298-TCACACCCAGCCCAGT	FM_298	RS	NYGC	MG	Homeo	Homeo_PICALM
FM_298-AGTCACAAGGTTACAA	FM_298	RS	NYGC	MG	exAM	exAM_ERN1
FM_298-CACTAAGGTGTCTTCC	FM_298	RS	NYGC	MG	Adapt	Adapt_HSPA1A
FM_298-TTGGGATGTAAGACCG	FM_298	RS	NYGC	MG	exAM	exAM_ERN1
FM_298-CGGGTGTGTACTCCCT	FM_298	RS	NYGC	MG	exAM	exAM_ERN1
FM_298-GGGACTCTCTCTCCGA	FM_298	RS	NYGC	MG	exAM	exAM_ERN1
FM_298-GAAGGGTAGCGTCAAG	FM_298	RS	NYGC	MG	Adapt	Adapt_AIF1
FM_298-GGGTAGATCTATGTGG	FM_298	RS	NYGC	MG	Adapt	Adapt_HSPA1A
FM_298-TAGGTACCAGCCCACA	FM_298	RS	NYGC	MG	Adapt	Adapt_AIF1
FM_298-TCAATTCCAAGGCCTC	FM_298	RS	NYGC	MG	exAM	exAM_ERN1
FM_298-ATTCCTACAGAATCGG	FM_298	RS	NYGC	MG	Adapt	Adapt_HSPA1A
FM_298-AGGTCATGTTCGAGCC	FM_298	RS	NYGC	MG	exAM	exAM_ERN1
FM_298-AATGAAGAGAGAACCC	FM_298	RS	NYGC	MG	Adapt	Adapt_HSPA1A
FM_298-TCGTGGGAGGCCACTC	FM_298	RS	NYGC	MG	Adapt	Adapt_TMEM163
FM_298-CGAGGAAGTGGCTGCT	FM_298	RS	NYGC	MG	exAM	exAM_ERN1
FM_298-TTGTTTGCATAGGTTC	FM_298	RS	NYGC	MG	Adapt	Adapt_AIF1
FM_298-CTGATCCTCACAAGGG	FM_298	RS	NYGC	MG	exAM	exAM_ERN1
FM_298-CTGCGAGTCCGATAAC	FM_298	RS	NYGC	MG	Adapt	Adapt_HSPA1A
FM_298-GAGGGATCAACATCGT	FM_298	RS	NYGC	MG	exAM	exAM_ERN1
FM_298-CGCGTGATCAGCGCGT	FM_298	RS	NYGC	MG	exAM	exAM_ERN1
FM_298-GGAATGGTCTGTGCTC	FM_298	RS	NYGC	MG	Adapt	Adapt_TMEM163
FM_298-GTGATGTGTACGATTC	FM_298	RS	NYGC	MG	exAM	exAM_ERN1
FM_298-TAAGCACGTTCCTAGA	FM_298	RS	NYGC	MG	Adapt	Adapt_TMEM163
FM_298-TACTTACAGGGTCAAC	FM_298	RS	NYGC	MG	Adapt	Adapt_HSPA1A
FM_298-TGGGCTGTCGCCGAGT	FM_298	RS	NYGC	MG	exAM	exAM_ERN1
FM_298-TTTCAGTGTCCTTGTC	FM_298	RS	NYGC	MG	Adapt	Adapt_AIF1
FM_298-GCATCGGCAGTAACGG	FM_298	RS	NYGC	MG	Adapt	Adapt_TMEM163
FM_298-ATCGTCCCAACCGTAT	FM_298	RS	NYGC	MG	Adapt	Adapt_AIF1
FM_298-AAAGGGCAGGATTTAG	FM_298	RS	NYGC	MG	exAM	exAM_ERN1
FM_298-GTGTTCCGTCGATTCA	FM_298	RS	NYGC	MG	exAM	exAM_ERN1
FM_298-CTGATCCGTTGCGGAA	FM_298	RS	NYGC	MG	Adapt	Adapt_TMEM163
FM_298-AACCTGAAGAGATCGC	FM_298	RS	NYGC	MG	Adapt	Adapt_TMEM163
FM_298-CTACATTTCTGGACTA	FM_298	RS	NYGC	MG	Adapt	Adapt_AIF1
FM_298-GTTATGGCAATCTCGA	FM_298	RS	NYGC	MG	Adapt	Adapt_HSPA1A
FM_298-CATTCTATCAACTGGT	FM_298	RS	NYGC	MG	exAM	exAM_ERN1
FM_298-TGGGAGATCGCGATCG	FM_298	RS	NYGC	MG	Adapt	Adapt_TMEM163
FM_298-AGAAATGCAGCACAAG	FM_298	RS	NYGC	MG	exAM	exAM_ERN1
FM_298-AGCGCTGCATATAGCC	FM_298	RS	NYGC	MG	Adapt	Adapt_HSPA1A
FM_298-GAACTGTGTACGGATG	FM_298	RS	NYGC	MG	exAM	exAM_ERN1
FM_298-CCGGTAGAGACATACA	FM_298	RS	NYGC	MG	Adapt	Adapt_TMEM163
FM_298-GTGACGCGTCTGCGCA	FM_298	RS	NYGC	MG	exAM	exAM_ERN1
FM_298-TGTTCATCAAATCGGG	FM_298	RS	NYGC	MG	Adapt	Adapt_TMEM163
FM_298-GAGGCAAGTGCCTTTC	FM_298	RS	NYGC	MG	Adapt	Adapt_AIF1
FM_298-TACCGGGCACTGGCCA	FM_298	RS	NYGC	MG	Adapt	Adapt_TMEM163
FM_298-TCAGCAATCACGAGGA	FM_298	RS	NYGC	MG	Adapt	Adapt_HSPA1A
FM_298-GTAGCTAGTCAGTCGC	FM_298	RS	NYGC	MG	Adapt	Adapt_HSPA1A
FM_298-ATGGATCAGCACGGAT	FM_298	RS	NYGC	MG	exAM	exAM_ERN1
FM_298-AGTTCGACATCCAACA	FM_298	RS	NYGC	MG	exAM	exAM_ERN1
FM_298-TGATTCTAGTCTACCA	FM_298	RS	NYGC	MG	Adapt	Adapt_AIF1
FM_298-GGTAATCCAGGCCTGT	FM_298	RS	NYGC	MG	exAM	exAM_ERN1
FM_298-ATTCATCCATACAGAA	FM_298	RS	NYGC	MG	exAM	exAM_ERN1
FM_298-TGTGCGGAGGTAGCCA	FM_298	RS	NYGC	MG	exAM	exAM_ERN1
FM_298-GTGTGGCAGAGTCTTC	FM_298	RS	NYGC	MG	exAM	exAM_ERN1
FM_298-GACTCTCCAGGTCAAG	FM_298	RS	NYGC	MG	Homeo	Homeo_PICALM
FM_298-TGAACGTGTGTACAGG	FM_298	RS	NYGC	MG	Adapt	Adapt_AIF1
FM_298-GATGTTGCAAGAATAC	FM_298	RS	NYGC	MG	exAM	exAM_ERN1
FM_298-TGCAGTACAGTTGCGC	FM_298	RS	NYGC	MG	Adapt	Adapt_AIF1
FM_298-TGCTGAAAGCGTTACT	FM_298	RS	NYGC	MG	Adapt	Adapt_AIF1
FM_298-CCATCACCAACTGATC	FM_298	RS	NYGC	MG	Adapt	Adapt_TMEM163
FM_298-GTTCTATAGCATCAAA	FM_298	RS	NYGC	MG	Adapt	Adapt_TMEM163
FM_298-CACCAAATCCGATCTC	FM_298	RS	NYGC	MG	exAM	exAM_ERN1
FM_298-AGATAGAGTGACACGA	FM_298	RS	NYGC	MG	Adapt	Adapt_HSPA1A
FM_298-TCATCATCAAATAGCA	FM_298	RS	NYGC	MG	exAM	exAM_ERN1
FM_298-CTCACTGAGATACATG	FM_298	RS	NYGC	MG	Adapt	Adapt_TMEM163
FM_298-TCTACATGTATGGTTC	FM_298	RS	NYGC	MG	exAM	exAM_ERN1
FM_298-GTTGTGACAGCGTAGA	FM_298	RS	NYGC	MG	exAM	exAM_ERN1
FM_298-AACGTCAGTATGTGTC	FM_298	RS	NYGC	MG	Adapt	Adapt_TMEM163
FM_298-ATTCTACCAAGTATAG	FM_298	RS	NYGC	MG	exAM	exAM_ERN1
FM_298-GCTACAATCGCGTTTC	FM_298	RS	NYGC	MG	exAM	exAM_ERN1
FM_298-TCTCACGTCTTTGATC	FM_298	RS	NYGC	MG	exAM	exAM_ERN1
FM_298-AGATGAACATCCGTTC	FM_298	RS	NYGC	MG	exAM	exAM_ERN1
FM_298-TGATCTTTCTGATGGT	FM_298	RS	NYGC	MG	exAM	exAM_ERN1
FM_298-TTACAGGAGTAGACCG	FM_298	RS	NYGC	MG	Adapt	Adapt_HSPA1A
FM_298-GCGTTTCAGACGCCAA	FM_298	RS	NYGC	PVM	PVM	PVM_CD163
FM_298-TGCCGAGAGCGTTCCG	FM_298	RS	NYGC	MG	Adapt	Adapt_TMEM163
FM_298-TCATGTTCAATGGCAG	FM_298	RS	NYGC	MG	exAM	exAM_ERN1
FM_298-TCACATTGTAGGCTGA	FM_298	RS	NYGC	MG	exAM	exAM_ERN1
FM_298-AGGCTGCGTTCTTCAT	FM_298	RS	NYGC	MG	exAM	exAM_ERN1
FM_298-CGAGTTATCCGTGGCA	FM_298	RS	NYGC	MG	Adapt	Adapt_TMEM163
FM_298-GTCAGCGGTGGTACAG	FM_298	RS	NYGC	MG	exAM	exAM_ERN1
FM_298-TCTGTCGTCAGGGTAG	FM_298	RS	NYGC	MG	Adapt	Adapt_TMEM163
FM_298-GAATAGAAGATTCGCT	FM_298	RS	NYGC	MG	exAM	exAM_ERN1
FM_298-CGGGCATCAAACTAAG	FM_298	RS	NYGC	MG	exAM	exAM_ERN1
FM_298-TGCAGATAGGTGATCG	FM_298	RS	NYGC	MG	exAM	exAM_ERN1
FM_298-CCCTCAAGTTCAGCTA	FM_298	RS	NYGC	MG	Adapt	Adapt_TMEM163
FM_298-CATTCTATCACCGGGT	FM_298	RS	NYGC	MG	exAM	exAM_ERN1
FM_298-AGCTACAAGAAACACT	FM_298	RS	NYGC	MG	exAM	exAM_ERN1
FM_298-AGTCTCCCAACGATTC	FM_298	RS	NYGC	MG	Adapt	Adapt_HSPA1A
FM_298-TCCTAATTCAAGCTGT	FM_298	RS	NYGC	MG	exAM	exAM_ERN1
FM_298-AGGTTACTCGGACGTC	FM_298	RS	NYGC	MG	Adapt	Adapt_TMEM163
FM_298-ATTCACTGTGTTGCCG	FM_298	RS	NYGC	MG	exAM	exAM_ERN1
FM_298-TATTTCGGTCTGTAGT	FM_298	RS	NYGC	MG	exAM	exAM_ERN1
FM_298-TGGTAGTAGAGAGAAC	FM_298	RS	NYGC	MG	Adapt	Adapt_HSPA1A
FM_298-ACGTCCTCAGGTCAAG	FM_298	RS	NYGC	MG	Adapt	Adapt_AIF1
FM_298-TTCTGTATCCGTATAG	FM_298	RS	NYGC	MG	Adapt	Adapt_AIF1
FM_298-CCTCCTCCACCACATA	FM_298	RS	NYGC	MG	Adapt	Adapt_TMEM163
FM_298-GGCAGTCAGTGTAGAT	FM_298	RS	NYGC	MG	exAM	exAM_ERN1
FM_298-TCGACCTCATATGGCT	FM_298	RS	NYGC	MG	Adapt	Adapt_TMEM163
FM_298-AGATGAATCCCGGTAG	FM_298	RS	NYGC	MG	exAM	exAM_ERN1
FM_298-TTAGGCAAGGGTTAAT	FM_298	RS	NYGC	MG	exAM	exAM_ERN1
FM_298-GTGACGCGTACTGCCG	FM_298	RS	NYGC	MG	Adapt	Adapt_AIF1
FM_298-CGTAGTACAACCACAT	FM_298	RS	NYGC	MG	exAM	exAM_ERN1
FM_298-TGATGGTCATCATCCC	FM_298	RS	NYGC	MG	Adapt	Adapt_AIF1
FM_298-AGAAGCGAGGGTAATT	FM_298	RS	NYGC	MG	exAM	exAM_ERN1
FM_298-AATGGCTCACCGCTGA	FM_298	RS	NYGC	MG	Adapt	Adapt_TMEM163
FM_298-TCCACGTCACAGTGAG	FM_298	RS	NYGC	MG	Adapt	Adapt_HSPA1A
FM_298-GTTCTATTCCACGTGG	FM_298	RS	NYGC	MG	exAM	exAM_ERN1
FM_298-CATTCATCATTCTTCA	FM_298	RS	NYGC	MG	Adapt	Adapt_AIF1
FM_298-TGTGAGTAGATTCGAA	FM_298	RS	NYGC	MG	Adapt	Adapt_TMEM163
FM_298-TTCCGGTTCAGCCCAG	FM_298	RS	NYGC	MG	Adapt	Adapt_TMEM163
FM_298-GTCGCGATCGGTAAGG	FM_298	RS	NYGC	MG	exAM	exAM_ERN1
FM_298-TGTTACTGTCCATACA	FM_298	RS	NYGC	MG	exAM	exAM_ERN1
FM_298-ATGACCACAGCTATTG	FM_298	RS	NYGC	MG	exAM	exAM_ERN1
FM_298-AGGATCTAGTGACCTT	FM_298	RS	NYGC	MG	exAM	exAM_ERN1
FM_298-CGTTGGGCAGCGTGCT	FM_298	RS	NYGC	PVM	PVM	PVM_CD163
FM_298-TTTCATGGTATTGGCT	FM_298	RS	NYGC	MG	Adapt	Adapt_TMEM163
FM_298-GGGACCTGTACGAGCA	FM_298	RS	NYGC	MG	exAM	exAM_ERN1
FM_298-ACTATGGGTGATTCAC	FM_298	RS	NYGC	MG	Adapt	Adapt_HSPA1A
FM_298-GACTCTCAGGGCCCTT	FM_298	RS	NYGC	MG	exAM	exAM_ERN1
FM_298-AATCGACTCTTACACT	FM_298	RS	NYGC	MG	Adapt	Adapt_TMEM163
FM_298-CCTCAACCATTACTCT	FM_298	RS	NYGC	MG	exAM	exAM_ERN1
FM_298-AGTGATCTCCCATAGA	FM_298	RS	NYGC	MG	Adapt	Adapt_TMEM163
FM_298-GTCGTAACAGGCTACC	FM_298	RS	NYGC	MG	Adapt	Adapt_AIF1
FM_298-CGGGTGTGTAACTGCT	FM_298	RS	NYGC	MG	exAM	exAM_ERN1
FM_298-CCTAACCCAACCGGAA	FM_298	RS	NYGC	MG	Adapt	Adapt_CCL3
FM_298-GGAACCCCATGAAAGT	FM_298	RS	NYGC	MG	Adapt	Adapt_HSPA1A
FM_298-CCCGAAGCACATAACC	FM_298	RS	NYGC	MG	Adapt	Adapt_AIF1
FM_298-GTCTTTACAGCGGTCT	FM_298	RS	NYGC	MG	Adapt	Adapt_HSPA1A
FM_298-TCTTCCTAGCGTTGTT	FM_298	RS	NYGC	MG	exAM	exAM_ERN1
FM_298-GCGGAAACACCCGTAG	FM_298	RS	NYGC	MG	exAM	exAM_ERN1
FM_298-GATAGAATCAAGAAAC	FM_298	RS	NYGC	MG	Adapt	Adapt_TMEM163
FM_298-CTCAGGGTCCAACTGA	FM_298	RS	NYGC	MG	Adapt	Adapt_TMEM163
FM_298-TGCTTGCAGTCAATCC	FM_298	RS	NYGC	MG	exAM	exAM_ERN1
FM_298-AGTACCACAACCGACC	FM_298	RS	NYGC	MG	exAM	exAM_ERN1
FM_298-CTCAATTGTTCTCTCG	FM_298	RS	NYGC	MG	Adapt	Adapt_AIF1
FM_298-TTTCATGAGACTCTTG	FM_298	RS	NYGC	MG	exAM	exAM_ERN1
FM_298-ACTCTCGCACCTGTCT	FM_298	RS	NYGC	MG	exAM	exAM_ERN1
FM_298-GATGCTAGTGCATTTG	FM_298	RS	NYGC	MG	Adapt	Adapt_HSPA1A
FM_298-AACAACCCAACTCCCT	FM_298	RS	NYGC	MG	Adapt	Adapt_IFI44L
FM_298-TGGGCTGAGATACCAA	FM_298	RS	NYGC	MG	Adapt	Adapt_TMEM163
FM_298-CATTTCAAGTAAACGT	FM_298	RS	NYGC	MG	exAM	exAM_ERN1
FM_298-AGTTCCCAGTCGAAAT	FM_298	RS	NYGC	MG	Adapt	Adapt_HSPA1A
FM_298-AGCTTCCGTTTGAAAG	FM_298	RS	NYGC	MG	Adapt	Adapt_AIF1
FM_298-CGATGGCCACGAGGTA	FM_298	RS	NYGC	MG	Adapt	Adapt_HSPA1A
FM_298-CCTAAGATCACTTATC	FM_298	RS	NYGC	MG	exAM	exAM_ERN1
FM_298-ATATCCTGTCTACACA	FM_298	RS	NYGC	MG	Adapt	Adapt_HSPA1A
FM_298-TGTGGCGCATGTTTGG	FM_298	RS	NYGC	MG	Adapt	Adapt_AIF1
FM_298-GCCCAGACACGCCAGT	FM_298	RS	NYGC	MG	exAM	exAM_ERN1
FM_298-TGCTCCAGTCCGCAGT	FM_298	RS	NYGC	MG	Adapt	Adapt_AIF1
FM_298-ACACAGTGTTTCGATG	FM_298	RS	NYGC	MG	Adapt	Adapt_TMEM163
FM_298-CTAACCCCAAATGAGT	FM_298	RS	NYGC	MG	Adapt	Adapt_HSPA1A
FM_298-GCCAACGTCTCTGCTG	FM_298	RS	NYGC	MG	Adapt	Adapt_HSPA1A
FM_298-CCCTTAGCATCGGAGA	FM_298	RS	NYGC	MG	exAM	exAM_ERN1
FM_298-GGAATGGCAAATGAAC	FM_298	RS	NYGC	MG	Adapt	Adapt_AIF1
FM_298-ACCTGAACAGTAGAGC	FM_298	RS	NYGC	MG	Adapt	Adapt_TMEM163
FM_298-TGTGGCGAGTGAGTTA	FM_298	RS	NYGC	MG	exAM	exAM_ERN1
FM_298-CCCTTAGGTGTTGATC	FM_298	RS	NYGC	MG	exAM	exAM_ERN1
FM_298-GGCAGTCGTTCTTCAT	FM_298	RS	NYGC	MG	Adapt	Adapt_HSPA1A
FM_298-TGCAGGCGTTAAACCC	FM_298	RS	NYGC	MG	Homeo	Homeo_PICALM
FM_298-TCCAGAATCCTTATGT	FM_298	RS	NYGC	MG	Adapt	Adapt_TMEM163
FM_298-GCTTGGGGTCCCGGTA	FM_298	RS	NYGC	MG	Adapt	Adapt_TMEM163
FM_298-AAAGGATTCCTACGGG	FM_298	RS	NYGC	MG	exAM	exAM_ERN1
FM_298-GCCATGGCATTACTCT	FM_298	RS	NYGC	MG	Adapt	Adapt_TMEM163
FM_298-TGTTACTGTAGGACCA	FM_298	RS	NYGC	MG	exAM	exAM_ERN1
FM_298-CCACTTGTCAATCGGT	FM_298	RS	NYGC	MG	exAM	exAM_ERN1
FM_298-TCACTCGTCGTAACTG	FM_298	RS	NYGC	MG	exAM	exAM_ERN1
FM_298-TACATTCGTTACGATC	FM_298	RS	NYGC	MG	Adapt	Adapt_AIF1
FM_298-GGTTAACCATCTTTCA	FM_298	RS	NYGC	MG	Adapt	Adapt_TMEM163
FM_298-GGTGAAGCAACCACGC	FM_298	RS	NYGC	MG	Adapt	Adapt_TMEM163
FM_298-CGCATGGCATCATCTT	FM_298	RS	NYGC	MG	exAM	exAM_ERN1
FM_298-ACTCCCACAATCGCAT	FM_298	RS	NYGC	MG	Homeo	Homeo_FRMD4A
FM_298-CAATCGACATACCATG	FM_298	RS	NYGC	MG	exAM	exAM_ERN1
FM_298-ACATCGAGTGTGGACA	FM_298	RS	NYGC	MG	exAM	exAM_ERN1
FM_298-TTACCATCAGATTTCG	FM_298	RS	NYGC	MG	Adapt	Adapt_TMEM163
FM_298-TAGGAGGAGCAGTCTT	FM_298	RS	NYGC	MG	Adapt	Adapt_TMEM163
FM_298-GCCCAGAGTAACCCGC	FM_298	RS	NYGC	MG	Adapt	Adapt_HSPA1A
FM_298-ACAGCCGGTTGGGATG	FM_298	RS	NYGC	MG	Adapt	Adapt_TMEM163
FM_298-CCGCAAGAGGTGGTTG	FM_298	RS	NYGC	MG	exAM	exAM_ERN1
FM_298-CCACACTCAATACAGA	FM_298	RS	NYGC	MG	Prolif	Prolif_MKI67
FM_298-TCCAGAACAACTGATC	FM_298	RS	NYGC	MG	exAM	exAM_ERN1
FM_298-ATTGGGTAGGATTTGA	FM_298	RS	NYGC	MG	Adapt	Adapt_AIF1
FM_298-GCGTGCATCCCAACTC	FM_298	RS	NYGC	MG	Adapt	Adapt_TMEM163
FM_298-GTCCCATAGTTGGAAT	FM_298	RS	NYGC	MG	Adapt	Adapt_HIST
FM_298-GAATCACAGGGAACAA	FM_298	RS	NYGC	MG	Adapt	Adapt_TMEM163
FM_298-CAATGACTCTATGTGG	FM_298	RS	NYGC	MG	Adapt	Adapt_AIF1
FM_298-GCAGTTAAGTTCCAGT	FM_298	RS	NYGC	MG	exAM	exAM_ERN1
FM_298-CGTAGTAGTTTGGGAG	FM_298	RS	NYGC	MG	exAM	exAM_ERN1
FM_298-GATGACTGTTGTTTGG	FM_298	RS	NYGC	MG	Adapt	Adapt_AIF1
FM_298-GCTTTCGCAGTGCCTG	FM_298	RS	NYGC	MG	exAM	exAM_ERN1
FM_298-AAGTTCGCAAACCACT	FM_298	RS	NYGC	MG	Adapt	Adapt_CCL3
FM_298-TGTAGACAGCGCACAA	FM_298	RS	NYGC	MG	exAM	exAM_ERN1
FM_298-ACTTATCTCGATGCAT	FM_298	RS	NYGC	MG	Adapt	Adapt_TMEM163
FM_298-TCTCTGGAGAGTCAGC	FM_298	RS	NYGC	MG	exAM	exAM_ERN1
FM_298-ATGCCTCGTTAGTCGT	FM_298	RS	NYGC	MG	exAM	exAM_ERN1
FM_298-GAGACTTAGCCGTAAG	FM_298	RS	NYGC	MG	Adapt	Adapt_AIF1
FM_298-ACTATCTAGGTTTACC	FM_298	RS	NYGC	MG	exAM	exAM_ERN1
FM_298-GCCGTGATCTGAGGCC	FM_298	RS	NYGC	MG	Adapt	Adapt_TMEM163
FM_298-TGACTCCGTCAACCAT	FM_298	RS	NYGC	MG	exAM	exAM_ERN1
FM_298-GCGGATCCAAATGATG	FM_298	RS	NYGC	MG	exAM	exAM_ERN1
FM_298-GAGACTTAGGGTTAGC	FM_298	RS	NYGC	MG	exAM	exAM_ERN1
FM_298-CCTGTTGAGACCATAA	FM_298	RS	NYGC	MG	Adapt	Adapt_AIF1
FM_298-AGTGACTAGCTTTCCC	FM_298	RS	NYGC	MG	exAM	exAM_ERN1
FM_298-TACATTCCATGACAGG	FM_298	RS	NYGC	MG	exAM	exAM_ERN1
FM_298-ACGTAGTAGATGAACT	FM_298	RS	NYGC	MG	exAM	exAM_ERN1
FM_298-ACGTACATCAAGGAGC	FM_298	RS	NYGC	MG	Adapt	Adapt_AIF1
FM_298-TTGCATTGTCCCTAAA	FM_298	RS	NYGC	MG	Adapt	Adapt_AIF1
FM_298-ACCAACAGTGCTAGCC	FM_298	RS	NYGC	MG	Adapt	Adapt_AIF1
FM_298-TGTTGGAGTCCAAAGG	FM_298	RS	NYGC	MG	Adapt	Adapt_AIF1
FM_298-CGGGACTCAGGAATAT	FM_298	RS	NYGC	MG	Adapt	Adapt_TMEM163
FM_298-AATTCCTCACAAACGG	FM_298	RS	NYGC	MG	exAM	exAM_ERN1
FM_298-TCAAGCAGTGTGAGCA	FM_298	RS	NYGC	MG	Adapt	Adapt_TMEM163
FM_298-ATCGTAGCATCTGGGC	FM_298	RS	NYGC	MG	exAM	exAM_ERN1
FM_298-CCCGGAAAGGACAACC	FM_298	RS	NYGC	MG	Adapt	Adapt_TMEM163
FM_298-ATCATTCGTGCCGAAA	FM_298	RS	NYGC	MG	exAM	exAM_ERN1
FM_298-ACTGATGTCAACGTGT	FM_298	RS	NYGC	MG	Adapt	Adapt_TMEM163
FM_298-GCTGAATGTACTCCGG	FM_298	RS	NYGC	MG	Adapt	Adapt_AIF1
FM_298-CAGCACGCAATTGCCA	FM_298	RS	NYGC	MG	Adapt	Adapt_TMEM163
FM_298-CTGTGGGAGTAGGTTA	FM_298	RS	NYGC	MG	exAM	exAM_ERN1
FM_298-ACAGCCGTCTAATTCC	FM_298	RS	NYGC	MG	exAM	exAM_ERN1
FM_298-TAGACCACATGGAGAC	FM_298	RS	NYGC	MG	Adapt	Adapt_AIF1
FM_298-GTGACGCGTAGATCCT	FM_298	RS	NYGC	MG	exAM	exAM_ERN1
FM_298-GTAGGTTTCTCCGATC	FM_298	RS	NYGC	MG	Adapt	Adapt_HSPA1A
FM_298-CCGATGGCAGTTACCA	FM_298	RS	NYGC	MG	exAM	exAM_ERN1
FM_298-CGTAGTAAGGATACCG	FM_298	RS	NYGC	MG	Adapt	Adapt_TMEM163
FM_298-CGTGAATTCTACACTT	FM_298	RS	NYGC	MG	Adapt	Adapt_TMEM163
FM_298-TGTGATGAGGTAAGAG	FM_298	RS	NYGC	MG	exAM	exAM_ERN1
FM_298-TTCAATCCAATCAAGA	FM_298	RS	NYGC	MG	Adapt	Adapt_HSPA1A
FM_298-TGATCTTGTGTGTCGC	FM_298	RS	NYGC	MG	Adapt	Adapt_AIF1
FM_298-GTACAGTCACAGTACT	FM_298	RS	NYGC	MG	exAM	exAM_ERN1
FM_298-GCTTTCGGTGAACCGA	FM_298	RS	NYGC	MG	exAM	exAM_ERN1
FM_298-ATGGTTGGTTTATGCG	FM_298	RS	NYGC	MG	Adapt	Adapt_CCL3
FM_298-GATGACTAGCTTTGTG	FM_298	RS	NYGC	MG	Adapt	Adapt_HIST
FM_298-CAGTGCGCATCGTGGC	FM_298	RS	NYGC	MG	exAM	exAM_ERN1
FM_298-ACTCTCGGTTCAAGTC	FM_298	RS	NYGC	MG	exAM	exAM_ERN1
FM_298-AGGTTACGTTTGGCTA	FM_298	RS	NYGC	MG	exAM	exAM_ERN1
FM_298-TCTATCAAGCAGCACA	FM_298	RS	NYGC	MG	Adapt	Adapt_AIF1
FM_298-TCGTGGGGTTTGGAAA	FM_298	RS	NYGC	MG	Adapt	Adapt_HSPA1A
FM_298-TTGGGTATCTCCGCAT	FM_298	RS	NYGC	MG	exAM	exAM_ERN1
FM_298-AGACCATGTCCTGAAT	FM_298	RS	NYGC	MG	Adapt	Adapt_HSPA1A
FM_298-TGCTTCGAGGGCAGAG	FM_298	RS	NYGC	MG	Adapt	Adapt_TMEM163
FM_298-CAGGTATTCAAGAATG	FM_298	RS	NYGC	MG	Homeo	Homeo_PICALM
FM_298-TGGGAGAAGGCATTTC	FM_298	RS	NYGC	MG	Adapt	Adapt_AIF1
FM_298-GGTAATCCATACCGTA	FM_298	RS	NYGC	MG	Adapt	Adapt_TMEM163
FM_298-TCGGATACAGACTGCC	FM_298	RS	NYGC	MG	exAM	exAM_ERN1
FM_298-GCCAACGTCGGAACTT	FM_298	RS	NYGC	MG	exAM	exAM_ERN1
FM_298-ATCGCCTAGAGCCTGA	FM_298	RS	NYGC	MG	exAM	exAM_ERN1
FM_298-TACAGGTCACAGTCAT	FM_298	RS	NYGC	MG	exAM	exAM_ERN1
FM_298-CCTCCTCCACATCATG	FM_298	RS	NYGC	MG	Adapt	Adapt_CCL3
FM_298-GTAGAAAGTCCTCAGG	FM_298	RS	NYGC	MG	exAM	exAM_ERN1
FM_298-GACATCAAGCTAGTTC	FM_298	RS	NYGC	MG	exAM	exAM_ERN1
FM_298-GAAGTAATCGCTACGG	FM_298	RS	NYGC	MG	Adapt	Adapt_TMEM163
FM_298-CAGTGCGGTAGACAGC	FM_298	RS	NYGC	MG	exAM	exAM_ERN1
FM_298-GATTGGTTCACTCGAA	FM_298	RS	NYGC	MG	exAM	exAM_ERN1
FM_298-TCAGTGACAAATGAAC	FM_298	RS	NYGC	MG	Adapt	Adapt_TMEM163
FM_298-GGTGTCGAGATTACCC	FM_298	RS	NYGC	MG	exAM	exAM_ERN1
FM_298-AACAGGGTCTCCTGCA	FM_298	RS	NYGC	MG	exAM	exAM_ERN1
FM_298-CACACAAAGTCAGAGC	FM_298	RS	NYGC	MG	exAM	exAM_ERN1
FM_298-GTCACGGAGAGCAGTC	FM_298	RS	NYGC	MG	Adapt	Adapt_TMEM163
FM_298-CACAGGCAGATGTAGT	FM_298	RS	NYGC	MG	Adapt	Adapt_TMEM163
FM_298-GTGGCGTCAGATTTCG	FM_298	RS	NYGC	MG	Adapt	Adapt_TMEM163
FM_298-TACTTACGTATTGACC	FM_298	RS	NYGC	MG	Adapt	Adapt_TMEM163
FM_298-CATTGAGAGACTTGTC	FM_298	RS	NYGC	MG	Adapt	Adapt_HSPA1A
FM_298-GCAGGCTGTTGCTTGA	FM_298	RS	NYGC	MG	Adapt	Adapt_HSPA1A
FM_298-TCGGGCAAGAGCAGCT	FM_298	RS	NYGC	MG	exAM	exAM_ERN1
FM_298-CGGTCAGCATCATCTT	FM_298	RS	NYGC	MG	exAM	exAM_ERN1
FM_298-TGCGGGTGTCCCGTGA	FM_298	RS	NYGC	MG	Adapt	Adapt_AIF1
FM_298-TTTGATCGTCCTTGTC	FM_298	RS	NYGC	MG	Adapt	Adapt_TMEM163
FM_298-TACACCCCAGGAAGTC	FM_298	RS	NYGC	MG	exAM	exAM_ERN1
FM_298-TGCAGGCGTTCGGTAT	FM_298	RS	NYGC	MG	exAM	exAM_ERN1
FM_298-TCATCCGAGTAGGGTC	FM_298	RS	NYGC	MG	exAM	exAM_ERN1
FM_298-GAAGAATAGTTCATGC	FM_298	RS	NYGC	MG	Adapt	Adapt_AIF1
FM_298-TTTCCTCAGGGCAGTT	FM_298	RS	NYGC	MG	exAM	exAM_ERN1
FM_298-GCGATCGGTCACAATC	FM_298	RS	NYGC	MG	exAM	exAM_ERN1
FM_298-GTATTTCCAGATCCTA	FM_298	RS	NYGC	MG	exAM	exAM_ERN1
FM_298-TTCAATCTCAGCACCG	FM_298	RS	NYGC	MG	exAM	exAM_ERN1
FM_298-TTTGGTTGTAGTACGG	FM_298	RS	NYGC	MG	Adapt	Adapt_TMEM163
FM_298-TTTGATCTCGATTTCT	FM_298	RS	NYGC	MG	Adapt	Adapt_TMEM163
FM_298-CCAAGCGTCTAGCATG	FM_298	RS	NYGC	MG	exAM	exAM_ERN1
FM_298-GTAGAGGCACACCGAC	FM_298	RS	NYGC	MG	exAM	exAM_ERN1
FM_298-CGGAACCTCTACTTCA	FM_298	RS	NYGC	MG	exAM	exAM_ERN1
FM_298-GGGCTACTCTGTCTCG	FM_298	RS	NYGC	MG	Adapt	Adapt_TMEM163
FM_298-CATGGTAGTGCCGGTT	FM_298	RS	NYGC	PVM	PVM	PVM_CD163
FM_298-CGGAGAAGTCTTCATT	FM_298	RS	NYGC	MG	exAM	exAM_ERN1
FM_298-CTAACTTGTGAATGAT	FM_298	RS	NYGC	MG	Adapt	Adapt_TMEM163
FM_298-CTGCTCAAGGTCTACT	FM_298	RS	NYGC	MG	exAM	exAM_ERN1
FM_298-GGAAGTGAGGTTAAAC	FM_298	RS	NYGC	MG	Adapt	Adapt_CCL3
FM_298-GAGGGATCACACCGCA	FM_298	RS	NYGC	MG	exAM	exAM_ERN1
FM_298-GGGTAGATCAGCCTTC	FM_298	RS	NYGC	MG	exAM	exAM_ERN1
FM_298-ATTCACTCACGACTAT	FM_298	RS	NYGC	MG	Adapt	Adapt_HSPA1A
FM_298-CATTGCCTCACCTCGT	FM_298	RS	NYGC	MG	exAM	exAM_ERN1
FM_298-GCGGAAATCCAGCACG	FM_298	RS	NYGC	MG	exAM	exAM_ERN1
FM_298-GGGACCTGTTGGATCT	FM_298	RS	NYGC	MG	exAM	exAM_ERN1
FM_298-TCAGGGCTCACGGTCG	FM_298	RS	NYGC	MG	exAM	exAM_ERN1
FM_298-ACTCCCACAGCAGAAC	FM_298	RS	NYGC	MG	Adapt	Adapt_AIF1
FM_298-GATAGAATCATGCCGG	FM_298	RS	NYGC	MG	exAM	exAM_ERN1
FM_298-AAAGGTACAAATCGGG	FM_298	RS	NYGC	MG	exAM	exAM_ERN1
FM_298-GCGTTTCAGGCCTGCT	FM_298	RS	NYGC	MG	exAM	exAM_ERN1
FM_298-CATTGAGCACCCTATC	FM_298	RS	NYGC	MG	Adapt	Adapt_TMEM163
FM_298-CTGTATTTCCGGTAGC	FM_298	RS	NYGC	MG	exAM	exAM_ERN1
FM_298-AGAGAGCCACGTCGTG	FM_298	RS	NYGC	MG	Adapt	Adapt_TMEM163
FM_298-GTTGTAGCAATACGCT	FM_298	RS	NYGC	MG	exAM	exAM_ERN1
FM_298-ATTCGTTTCTTCTCAA	FM_298	RS	NYGC	MG	Adapt	Adapt_TMEM163
FM_298-TCGTCCATCCCGTAAA	FM_298	RS	NYGC	MG	Adapt	Adapt_AIF1
FM_298-GATTCTTCACCGTCGA	FM_298	RS	NYGC	MG	exAM	exAM_ERN1
FM_298-GAAGTAAAGCGTCGAA	FM_298	RS	NYGC	MG	Adapt	Adapt_TMEM163
FM_298-GAAGCGAGTGTGTCCG	FM_298	RS	NYGC	MG	exAM	exAM_ERN1
FM_298-TGAGGAGTCCTTATGT	FM_298	RS	NYGC	MG	Adapt	Adapt_TMEM163
FM_298-GAGTGTTCACTCTCGT	FM_298	RS	NYGC	MG	exAM	exAM_ERN1
FM_298-CTCCCAATCCGCGAGT	FM_298	RS	NYGC	MG	exAM	exAM_ERN1
FM_298-CAGCACGCAGCAGTGA	FM_298	RS	NYGC	MG	exAM	exAM_ERN1
FM_298-CCGATGGTCGTAGTCA	FM_298	RS	NYGC	MG	Adapt	Adapt_HSPA1A
FM_298-CACTGGGAGTAACAGT	FM_298	RS	NYGC	MG	Adapt	Adapt_AIF1
FM_298-GTGTGATGTACATTGC	FM_298	RS	NYGC	MG	exAM	exAM_ERN1
FM_298-CAGATACAGGCGTTAG	FM_298	RS	NYGC	MG	Adapt	Adapt_TMEM163
FM_298-GGGAGTATCAAGTGTC	FM_298	RS	NYGC	MG	Adapt	Adapt_TMEM163
FM_298-TCATGTTAGGGCAGGA	FM_298	RS	NYGC	MG	exAM	exAM_ERN1
FM_298-TGTTCATGTAGACAGC	FM_298	RS	NYGC	MG	exAM	exAM_ERN1
FM_298-ATGGTTGGTCGACGCT	FM_298	RS	NYGC	MG	Adapt	Adapt_AIF1
FM_298-CGGGTGTAGGTCATCT	FM_298	RS	NYGC	MG	exAM	exAM_ERN1
FM_298-AATCGACCACGGGTAA	FM_298	RS	NYGC	MG	exAM	exAM_ERN1
FM_298-GGAGGTACAAGCACCC	FM_298	RS	NYGC	MG	exAM	exAM_ERN1
FM_298-AAACGCTGTCAAAGAT	FM_298	RS	NYGC	MG	exAM	exAM_ERN1
FM_298-GTGGCGTTCATGCCGG	FM_298	RS	NYGC	MG	Adapt	Adapt_AIF1
FM_298-GCCGTGACATGTCGTA	FM_298	RS	NYGC	MG	exAM	exAM_ERN1
FM_298-TGATGCATCTAGTACG	FM_298	RS	NYGC	MG	Adapt	Adapt_TMEM163
FM_298-ACATCCCGTTCTATCT	FM_298	RS	NYGC	MG	exAM	exAM_ERN1
FM_298-CGAGTGCGTCCGGTGT	FM_298	RS	NYGC	MG	exAM	exAM_ERN1
FM_298-GTGAGGATCGGTGCAC	FM_298	RS	NYGC	MG	exAM	exAM_ERN1
FM_298-GTCACTCCACGAAAGC	FM_298	RS	NYGC	MG	Adapt	Adapt_AIF1
FM_298-AGCGTATCATGCCGCA	FM_298	RS	NYGC	MG	Adapt	Adapt_IFI44L
FM_298-GTCACTCAGCCATTGT	FM_298	RS	NYGC	MG	Adapt	Adapt_TMEM163
FM_298-TTCACGCAGCACACCC	FM_298	RS	NYGC	MG	exAM	exAM_ERN1
FM_298-ATCGATGTCGAGTGGA	FM_298	RS	NYGC	MG	exAM	exAM_ERN1
FM_298-AGATCGTCAGCTTCCT	FM_298	RS	NYGC	MG	Adapt	Adapt_AIF1
FM_298-CAGGGCTTCACAAGGG	FM_298	RS	NYGC	MG	exAM	exAM_ERN1
FM_298-CTCCACACAGAATGTA	FM_298	RS	NYGC	MG	Adapt	Adapt_TMEM163
FM_298-CTATAGGTCCGCACGA	FM_298	RS	NYGC	MG	Adapt	Adapt_AIF1
FM_298-ACAGCCGAGCGAATGC	FM_298	RS	NYGC	MG	exAM	exAM_ERN1
FM_298-GGAAGTGTCCTGCTAC	FM_298	RS	NYGC	MG	exAM	exAM_ERN1
FM_298-ACCAACAAGCTGAAAT	FM_298	RS	NYGC	MG	exAM	exAM_ERN1
FM_298-ATTACTCCAAATGCGG	FM_298	RS	NYGC	MG	Adapt	Adapt_TMEM163
FM_298-CGAGTTACAAGAAACT	FM_298	RS	NYGC	MG	Adapt	Adapt_TMEM163
FM_298-CAATACGTCTACGCAA	FM_298	RS	NYGC	MG	Adapt	Adapt_AIF1
FM_298-AGGACTTTCATTTCGT	FM_298	RS	NYGC	MG	Adapt	Adapt_AIF1
FM_298-TGCTCCAAGAGAGGTA	FM_298	RS	NYGC	MG	Adapt	Adapt_AIF1
FM_298-CACCGTTCAGCGCTTG	FM_298	RS	NYGC	MG	Adapt	Adapt_AIF1
FM_298-GCCATGGGTTCAACGT	FM_298	RS	NYGC	MG	exAM	exAM_ERN1
FM_298-ACCATTTCATTGAAAG	FM_298	RS	NYGC	MG	Adapt	Adapt_TMEM163
FM_298-TTCGCTGCATGACGTT	FM_298	RS	NYGC	MG	Adapt	Adapt_AIF1
FM_298-TGTCCCATCATCGCAA	FM_298	RS	NYGC	MG	exAM	exAM_ERN1
FM_298-TCTTCCTTCGTAACTG	FM_298	RS	NYGC	MG	Adapt	Adapt_HSPA1A
FM_298-CGTGATATCGGACAAG	FM_298	RS	NYGC	MG	exAM	exAM_ERN1
FM_298-TCCCATGTCGCCGTGA	FM_298	RS	NYGC	PVM	PVM	PVM_CD163
FM_298-AGGCATTTCGCGGACT	FM_298	RS	NYGC	MG	Adapt	Adapt_TMEM163
FM_298-TTGAGTGTCGACATTG	FM_298	RS	NYGC	MG	exAM	exAM_ERN1
FM_298-GTGGGAAGTGTTCGAT	FM_298	RS	NYGC	MG	exAM	exAM_ERN1
FM_298-CTCATCGCACGTCGTG	FM_298	RS	NYGC	MG	exAM	exAM_ERN1
FM_298-TTCCTAAGTGGACTAG	FM_298	RS	NYGC	MG	Adapt	Adapt_AIF1
FM_298-TCGGGCAGTAGACGTG	FM_298	RS	NYGC	MG	exAM	exAM_ERN1
FM_298-TGAGGTTGTCGAAACG	FM_298	RS	NYGC	MG	Adapt	Adapt_CCL3
FM_298-CCTCTCCAGGATCACG	FM_298	RS	NYGC	MG	exAM	exAM_ERN1
FM_298-TCAAGACCAGCGGATA	FM_298	RS	NYGC	MG	Adapt	Adapt_TMEM163
FM_298-ACTTCGCCACATTCGA	FM_298	RS	NYGC	MG	exAM	exAM_ERN1
FM_298-TCACACCGTGTCTCCT	FM_298	RS	NYGC	MG	Adapt	Adapt_TMEM163
FM_298-TATCTTGGTAATCAAG	FM_298	RS	NYGC	MG	Adapt	Adapt_AIF1
FM_298-ACGTACATCTCGCGTT	FM_298	RS	NYGC	MG	exAM	exAM_ERN1
FM_298-TGTCCACAGCAATAAC	FM_298	RS	NYGC	MG	Adapt	Adapt_HSPA1A
FM_298-GGGATGAAGCGAGTCA	FM_298	RS	NYGC	MG	Adapt	Adapt_TMEM163
FM_298-TTCTAGTGTGAATGAT	FM_298	RS	NYGC	MG	Adapt	Adapt_TMEM163
FM_298-GAGTCTAGTTGAGTCT	FM_298	RS	NYGC	MG	exAM	exAM_ERN1
FM_298-ATGTCCCCATGTGCCG	FM_298	RS	NYGC	MG	Adapt	Adapt_AIF1
FM_298-CTCATTAAGCGTTCCG	FM_298	RS	NYGC	MG	Adapt	Adapt_HSPA1A
FM_298-CTAACTTAGAAACTCA	FM_298	RS	NYGC	MG	Adapt	Adapt_TMEM163
FM_298-TCATATCAGTCACACT	FM_298	RS	NYGC	MG	Adapt	Adapt_TMEM163
FM_298-GATGATCAGTGAGGCT	FM_298	RS	NYGC	MG	Adapt	Adapt_TMEM163
FM_298-GGGTTATGTCCACACG	FM_298	RS	NYGC	MG	Adapt	Adapt_TMEM163
FM_298-TAGATCGTCAAGAAAC	FM_298	RS	NYGC	MG	exAM	exAM_ERN1
FM_298-TAGACCACAGAAATTG	FM_298	RS	NYGC	MG	Adapt	Adapt_TMEM163
FM_298-GTGGTTACACGTAGTT	FM_298	RS	NYGC	MG	Adapt	Adapt_AIF1
FM_298-ATCAGGTCAAACGGCA	FM_298	RS	NYGC	MG	Adapt	Adapt_TMEM163
FM_298-AGGGTTTTCACCATCC	FM_298	RS	NYGC	MG	Adapt	Adapt_AIF1
FM_298-TGGGATTCACATGTTG	FM_298	RS	NYGC	MG	exAM	exAM_ERN1
FM_298-TCAGGTACACCAGACC	FM_298	RS	NYGC	MG	Adapt	Adapt_HSPA1A
FM_298-AGGATCTCAAAGCTAA	FM_298	RS	NYGC	MG	Adapt	Adapt_TMEM163
FM_298-ATCACAGTCACTGCTC	FM_298	RS	NYGC	MG	Adapt	Adapt_AIF1
FM_298-GTTCTATGTTTATGCG	FM_298	RS	NYGC	MG	Adapt	Adapt_AIF1
FM_298-TGTACAGCACAACGAG	FM_298	RS	NYGC	MG	exAM	exAM_ERN1
FM_298-TCAATCTGTTCGTGCG	FM_298	RS	NYGC	MG	Adapt	Adapt_AIF1
FM_298-GTGCGTGAGGACTAAT	FM_298	RS	NYGC	MG	exAM	exAM_ERN1
FM_298-GTGATGTAGAGCCCAA	FM_298	RS	NYGC	MG	Adapt	Adapt_HSPA1A
FM_298-CATTGCCGTCATAACC	FM_298	RS	NYGC	MG	exAM	exAM_ERN1
FM_298-TCGAAGTTCATGGAGG	FM_298	RS	NYGC	MG	Adapt	Adapt_AIF1
FM_298-TTGTTCAGTAGATTAG	FM_298	RS	NYGC	MG	Adapt	Adapt_AIF1
FM_298-TGGGCGTGTCGTTATG	FM_298	RS	NYGC	MG	Adapt	Adapt_TMEM163
FM_298-TCATGAGCATGACAGG	FM_298	RS	NYGC	MG	Adapt	Adapt_AIF1
FM_298-CCCATTGTCTCGCGTT	FM_298	RS	NYGC	MG	Adapt	Adapt_TMEM163
FM_298-CAAGAGGTCCGCGATG	FM_298	RS	NYGC	MG	exAM	exAM_ERN1
FM_298-TACGTCCTCTAGGAAA	FM_298	RS	NYGC	MG	exAM	exAM_ERN1
FM_298-CCGGGTAGTGTGTTTG	FM_298	RS	NYGC	MG	exAM	exAM_ERN1
FM_298-TTGCGTCGTTGCCATA	FM_298	RS	NYGC	MG	Adapt	Adapt_HSPA1A
FM_298-GACATCAGTACTAAGA	FM_298	RS	NYGC	MG	exAM	exAM_ERN1
FM_298-CAGCACGTCGAGTCTA	FM_298	RS	NYGC	MG	exAM	exAM_ERN1
FM_298-CGGGTGTCATCGATGT	FM_298	RS	NYGC	MG	exAM	exAM_ERN1
FM_298-AGATGCTTCATCCCGT	FM_298	RS	NYGC	MG	exAM	exAM_ERN1
FM_298-AGAGCAGAGATCCCGC	FM_298	RS	NYGC	MG	Adapt	Adapt_TMEM163
FM_298-AGGGTCCGTTACCTTT	FM_298	RS	NYGC	MG	exAM	exAM_ERN1
FM_298-GTTCATTGTATGGAAT	FM_298	RS	NYGC	MG	Adapt	Adapt_AIF1
FM_298-TCATTGTGTGGTACAG	FM_298	RS	NYGC	MG	exAM	exAM_ERN1
FM_298-CTTGATTAGGGTTAGC	FM_298	RS	NYGC	MG	Adapt	Adapt_AIF1
FM_298-TTTGATCTCGGACTGC	FM_298	RS	NYGC	MG	exAM	exAM_ERN1
FM_298-AGAACAAGTCAAGCCC	FM_298	RS	NYGC	MG	Adapt	Adapt_AIF1
FM_298-CGAAGTTTCCCGGTAG	FM_298	RS	NYGC	MG	exAM	exAM_ERN1
FM_298-ACGGTTAAGGTGCTTT	FM_298	RS	NYGC	MG	Homeo	Homeo_PICALM
FM_298-TCCCAGTTCGATACGT	FM_298	RS	NYGC	MG	Adapt	Adapt_TMEM163
FM_298-TTAGGGTAGATTGTGA	FM_298	RS	NYGC	MG	exAM	exAM_ERN1
FM_298-ATCGGATTCTCGTCGT	FM_298	RS	NYGC	MG	exAM	exAM_ERN1
FM_298-CCCGAAGCATGGGTTT	FM_298	RS	NYGC	MG	exAM	exAM_ERN1
FM_298-CACTGGGTCTAACGCA	FM_298	RS	NYGC	MG	Adapt	Adapt_TMEM163
FM_298-AGAACCTCAGAGAAAG	FM_298	RS	NYGC	MG	Adapt	Adapt_CCL3
FM_298-TACAGGTTCAACTGAC	FM_298	RS	NYGC	MG	Adapt	Adapt_TMEM163
FM_298-CTGGTCTGTACGGATG	FM_298	RS	NYGC	MG	exAM	exAM_ERN1
FM_298-CCCTAACGTGGACAGT	FM_298	RS	NYGC	MG	Adapt	Adapt_TMEM163
FM_298-CAATGACGTCCGATCG	FM_298	RS	NYGC	MG	Adapt	Adapt_AIF1
FM_298-ACGTAACTCTCAACGA	FM_298	RS	NYGC	MG	Adapt	Adapt_TMEM163
FM_298-GACCGTGGTTAGGGTG	FM_298	RS	NYGC	MG	exAM	exAM_ERN1
FM_298-ATGAAAGCAAGTAGTA	FM_298	RS	NYGC	MG	Adapt	Adapt_HSPA1A
FM_298-AAATGGATCTGGTTGA	FM_298	RS	NYGC	MG	Adapt	Adapt_HSPA1A
FM_298-AGTCAACTCGGTTCAA	FM_298	RS	NYGC	MG	Adapt	Adapt_TMEM163
FM_298-GTCTACCTCTATCGGA	FM_298	RS	NYGC	MG	exAM	exAM_ERN1
FM_298-GGAGGTAGTACTAACC	FM_298	RS	NYGC	MG	exAM	exAM_ERN1
FM_298-AGACAAAGTCTCGACG	FM_298	RS	NYGC	MG	Adapt	Adapt_AIF1
FM_298-GATTGGTTCATTCGGA	FM_298	RS	NYGC	MG	exAM	exAM_ERN1
FM_298-TCATTCAAGCCGTTAT	FM_298	RS	NYGC	MG	Adapt	Adapt_HSPA1A
FM_298-CATGCTCAGGTTGACG	FM_298	RS	NYGC	MG	exAM	exAM_ERN1
FM_298-CTGTGGGCATGTTTGG	FM_298	RS	NYGC	MG	Adapt	Adapt_HSPA1A
FM_298-TCCGATCCAACACAAA	FM_298	RS	NYGC	MG	exAM	exAM_ERN1
FM_298-TGATGCATCTCTATAC	FM_298	RS	NYGC	MG	exAM	exAM_ERN1
FM_298-CCTGTTGCAAGTTTGC	FM_298	RS	NYGC	MG	exAM	exAM_ERN1
FM_298-TGGAGGAAGTTGGGAC	FM_298	RS	NYGC	MG	exAM	exAM_ERN1
FM_298-GTTCGCTGTGACTGTT	FM_298	RS	NYGC	MG	exAM	exAM_ERN1
FM_298-GGGTGAAAGCTCCCTT	FM_298	RS	NYGC	MG	Adapt	Adapt_AIF1
FM_298-TCCTAATCACCGGCTA	FM_298	RS	NYGC	MG	Adapt	Adapt_HSPA1A
FM_298-CAGCAGCAGGCTGGAT	FM_298	RS	NYGC	MG	Adapt	Adapt_HSPA1A
FM_298-TAGGTACAGAGGACTC	FM_298	RS	NYGC	MG	exAM	exAM_ERN1
FM_298-TATCTTGTCTGCGGGT	FM_298	RS	NYGC	MG	Adapt	Adapt_AIF1
FM_298-CTACTATTCCACCTCA	FM_298	RS	NYGC	MG	Adapt	Adapt_AIF1
FM_298-AGTTAGCCAGAATGTA	FM_298	RS	NYGC	MG	Adapt	Adapt_TMEM163
FM_298-CTATAGGGTAAGATCA	FM_298	RS	NYGC	MG	exAM	exAM_ERN1
FM_298-TCAAGTGAGCATTTCG	FM_298	RS	NYGC	MG	exAM	exAM_ERN1
FM_298-TCACTATGTAGCGCCT	FM_298	RS	NYGC	MG	Adapt	Adapt_TMEM163
FM_298-AGGGAGTTCCAGTGTA	FM_298	RS	NYGC	MG	exAM	exAM_ERN1
FM_298-TCACGCTTCCATGAGT	FM_298	RS	NYGC	MG	Adapt	Adapt_AIF1
FM_298-GGTTCTCAGGCTTAGG	FM_298	RS	NYGC	MG	exAM	exAM_ERN1
FM_298-AGTACTGCATGGATCT	FM_298	RS	NYGC	MG	exAM	exAM_ERN1
FM_298-GACCCTTTCGAACTCA	FM_298	RS	NYGC	MG	Adapt	Adapt_TMEM163
FM_298-CACTGAACAAATTAGG	FM_298	RS	NYGC	MG	Adapt	Adapt_AIF1
FM_298-TCTGCCACACGCTGAC	FM_298	RS	NYGC	MG	exAM	exAM_ERN1
FM_298-ATTCCTATCATGGCCG	FM_298	RS	NYGC	MG	Adapt	Adapt_HSPA1A
FM_298-ACAGGGAAGCTGACCC	FM_298	RS	NYGC	MG	exAM	exAM_ERN1
FM_298-TATTTCGAGCTGAAGC	FM_298	RS	NYGC	MG	Adapt	Adapt_AIF1
FM_298-GGGACAAGTTAAGGGC	FM_298	RS	NYGC	MG	exAM	exAM_ERN1
FM_298-GTCGTTCGTATCCTTT	FM_298	RS	NYGC	MG	Adapt	Adapt_HSPA1A
FM_298-CCGATCTCAACAAAGT	FM_298	RS	NYGC	MG	Adapt	Adapt_TMEM163
FM_298-GGATGTTAGTAAGACT	FM_298	RS	NYGC	MG	exAM	exAM_ERN1
FM_298-CTCATGCAGCCGAATG	FM_298	RS	NYGC	MG	Adapt	Adapt_AIF1
FM_298-TCGTGCTGTAGGAAAG	FM_298	RS	NYGC	MG	exAM	exAM_ERN1
FM_298-TCATTCAGTGCCTACG	FM_298	RS	NYGC	MG	exAM	exAM_ERN1
FM_298-GGACGTCAGACCTCAT	FM_298	RS	NYGC	MG	Adapt	Adapt_AIF1
FM_298-TCCTTTCAGTAGGCCA	FM_298	RS	NYGC	MG	Adapt	Adapt_AIF1
FM_298-GCGGAAATCCATCTGC	FM_298	RS	NYGC	MG	exAM	exAM_ERN1
FM_298-GTATTTCGTGAATTAG	FM_298	RS	NYGC	MG	exAM	exAM_ERN1
FM_298-CTGCTCAAGCACTCGC	FM_298	RS	NYGC	MG	exAM	exAM_ERN1
FM_298-AGATAGAAGTGCAAAT	FM_298	RS	NYGC	MG	exAM	exAM_ERN1
FM_298-ATGAAAGCATACACCA	FM_298	RS	NYGC	MG	Adapt	Adapt_TMEM163
FM_298-CAAGACTTCGCGCTGA	FM_298	RS	NYGC	MG	exAM	exAM_ERN1
FM_298-GCGTGCATCCGCTAGG	FM_298	RS	NYGC	MG	exAM	exAM_ERN1
FM_298-GAGTTACGTGTCCAAT	FM_298	RS	NYGC	MG	Adapt	Adapt_AIF1
FM_298-ATATCCTGTCTGCCTT	FM_298	RS	NYGC	MG	exAM	exAM_ERN1
FM_298-CACGTGGCAGCGTAGA	FM_298	RS	NYGC	MG	exAM	exAM_ERN1
FM_298-GCCAGCAGTTGCTTGA	FM_298	RS	NYGC	MG	Adapt	Adapt_AIF1
FM_298-GTGATGTTCTTTGATC	FM_298	RS	NYGC	MG	exAM	exAM_ERN1
FM_298-GAGTCTATCGTCTACC	FM_298	RS	NYGC	MG	exAM	exAM_ERN1
FM_298-GGGTTATGTGTAAATG	FM_298	RS	NYGC	MG	exAM	exAM_ERN1
FM_298-TACTTGTAGTCCCGAC	FM_298	RS	NYGC	MG	Adapt	Adapt_AIF1
FM_298-CTGCATCGTAGGTCAG	FM_298	RS	NYGC	MG	exAM	exAM_ERN1
FM_298-CACGTGGCACAAACGG	FM_298	RS	NYGC	MG	Adapt	Adapt_TMEM163
FM_298-TTTGGAGAGACCATGG	FM_298	RS	NYGC	MG	Adapt	Adapt_HSPA1A
FM_298-GAATAGACACTGCACG	FM_298	RS	NYGC	MG	Adapt	Adapt_AIF1
FM_298-TCGTCCACAGGCATTT	FM_298	RS	NYGC	MG	exAM	exAM_ERN1
FM_298-TACCGAATCCAGTTCC	FM_298	RS	NYGC	MG	Adapt	Adapt_AIF1
FM_298-CCCTGATAGGACAGTC	FM_298	RS	NYGC	MG	Adapt	Adapt_HSPA1A
FM_298-TATCTGTCACAACCGC	FM_298	RS	NYGC	MG	Adapt	Adapt_AIF1
FM_298-CATCGTCTCTTAGCAG	FM_298	RS	NYGC	MG	exAM	exAM_ERN1
FM_298-TTGTTGTCATCGGAAG	FM_298	RS	NYGC	MG	Adapt	Adapt_TMEM163
FM_298-GTGCTGGAGGGAGGAC	FM_298	RS	NYGC	MG	Adapt	Adapt_AIF1
FM_298-CACGTTCGTCGCTCGA	FM_298	RS	NYGC	MG	exAM	exAM_ERN1
FM_298-GAACGTTAGGGCAGAG	FM_298	RS	NYGC	MG	Adapt	Adapt_HSPA1A
FM_298-TGAGACTCACCGTGAC	FM_298	RS	NYGC	MG	Adapt	Adapt_TMEM163
FM_298-CTGCGAGCAGAACGCA	FM_298	RS	NYGC	MG	Adapt	Adapt_AIF1
FM_298-GAGCCTGCAGGTGTGA	FM_298	RS	NYGC	MG	Adapt	Adapt_HSPA1A
FM_298-CTCAGTCCATTCGGGC	FM_298	RS	NYGC	MG	exAM	exAM_ERN1
FM_298-CCAATGATCCCGATCT	FM_298	RS	NYGC	MG	Adapt	Adapt_TMEM163
FM_298-GAGGCCTAGCTCGACC	FM_298	RS	NYGC	MG	exAM	exAM_ERN1
FM_298-AATCGACCAACCACAT	FM_298	RS	NYGC	MG	Adapt	Adapt_HSPA1A
FM_298-TCACTATGTGCATACT	FM_298	RS	NYGC	MG	Adapt	Adapt_TMEM163
FM_298-GGTCACGTCTGAACGT	FM_298	RS	NYGC	MG	Adapt	Adapt_AIF1
FM_298-GGGCGTTTCATGTCAG	FM_298	RS	NYGC	MG	Adapt	Adapt_AIF1
FM_298-CCACTTGGTAGCGTCC	FM_298	RS	NYGC	MG	Adapt	Adapt_TMEM163
FM_298-GAGGCAAAGGAATGTT	FM_298	RS	NYGC	PVM	PVM	PVM_CD163
FM_298-ACCACAACATGACCCG	FM_298	RS	NYGC	MG	Adapt	Adapt_CCL3
FM_298-AACGAAAGTTCCCAAA	FM_298	RS	NYGC	MG	exAM	exAM_ERN1
FM_298-GAAGCCCGTGATTAGA	FM_298	RS	NYGC	MG	exAM	exAM_ERN1
FM_298-AGTGTTGTCCTCTGCA	FM_298	RS	NYGC	MG	exAM	exAM_ERN1
FM_298-AGACCCGCACAAATAG	FM_298	RS	NYGC	MG	Adapt	Adapt_AIF1
FM_298-GTCAAGTTCGTTACCC	FM_298	RS	NYGC	MG	Adapt	Adapt_AIF1
FM_298-CACCGTTCAGCTGCCA	FM_298	RS	NYGC	MG	exAM	exAM_ERN1
FM_298-GGGATCCAGGTCGCCT	FM_298	RS	NYGC	MG	Adapt	Adapt_TMEM163
FM_298-ACTACGAGTGAGGAAA	FM_298	RS	NYGC	MG	exAM	exAM_ERN1
FM_298-CATACTTTCCATATGG	FM_298	RS	NYGC	MG	Adapt	Adapt_HIST
FM_298-TGTCCTGAGGCTTCCG	FM_298	RS	NYGC	MG	Adapt	Adapt_AIF1
FM_298-GGGTGAACATACTTTC	FM_298	RS	NYGC	MG	Adapt	Adapt_AIF1
FM_298-CATTCATAGACCTCCG	FM_298	RS	NYGC	MG	exAM	exAM_ERN1
FM_298-ATTCCATGTGGGTATG	FM_298	RS	NYGC	MG	exAM	exAM_ERN1
FM_298-TCGTCCACACAATCTG	FM_298	RS	NYGC	MG	exAM	exAM_ERN1
FM_298-AGTAGCTGTCCGTTTC	FM_298	RS	NYGC	MG	Adapt	Adapt_TMEM163
FM_298-GTGTAACGTAACATCC	FM_298	RS	NYGC	MG	exAM	exAM_ERN1
FM_298-TGATGCAAGTCCCTAA	FM_298	RS	NYGC	MG	Adapt	Adapt_AIF1
FM_298-CTGATCCGTGCACATT	FM_298	RS	NYGC	MG	Adapt	Adapt_AIF1
FM_298-GCATGATCAGGTGACA	FM_298	RS	NYGC	MG	Adapt	Adapt_AIF1
FM_298-GACCTTCGTAGTTAGA	FM_298	RS	NYGC	MG	Homeo	Homeo_PICALM
FM_298-TTGGATGAGATGACAT	FM_298	RS	NYGC	MG	Adapt	Adapt_AIF1
FM_298-GTGACGCAGTCCGTCG	FM_298	RS	NYGC	MG	exAM	exAM_ERN1
FM_298-TGTAGACGTTCTAAGC	FM_298	RS	NYGC	MG	exAM	exAM_ERN1
FM_298-GTAGATCAGGTGATCG	FM_298	RS	NYGC	MG	exAM	exAM_ERN1
FM_298-CCCGGAAAGGAGATAG	FM_298	RS	NYGC	MG	Adapt	Adapt_TMEM163
FM_298-TGGGATTCAGACCTAT	FM_298	RS	NYGC	MG	exAM	exAM_ERN1
FM_298-AACAAGACACTCATAG	FM_298	RS	NYGC	MG	Adapt	Adapt_AIF1
FM_298-CAGATCACACGATTCA	FM_298	RS	NYGC	MG	Adapt	Adapt_AIF1
FM_298-TGACGCGGTGACCGAA	FM_298	RS	NYGC	MG	Homeo	Homeo_PICALM
FM_298-TCTCAGCTCGGAGTAG	FM_298	RS	NYGC	MG	Adapt	Adapt_TMEM163
FM_298-TCTGCCAAGCTAATCC	FM_298	RS	NYGC	MG	Adapt	Adapt_TMEM163
FM_298-AGAACCTCAGTTGTCA	FM_298	RS	NYGC	MG	Homeo	Homeo_PICALM
FM_298-CGGGCATCACTAGGTT	FM_298	RS	NYGC	MG	Adapt	Adapt_AIF1
FM_298-CCACGTTGTCTGTCCT	FM_298	RS	NYGC	MG	Adapt	Adapt_AIF1
FM_298-TAAGCCATCGGTTCAA	FM_298	RS	NYGC	MG	Adapt	Adapt_TMEM163
FM_298-TTTGACTAGCACGGAT	FM_298	RS	NYGC	MG	exAM	exAM_ERN1
FM_298-GGAGATGGTCGCAGTC	FM_298	RS	NYGC	MG	Adapt	Adapt_AIF1
FM_298-AAGCGTTCACACGTGC	FM_298	RS	NYGC	MG	Adapt	Adapt_HSPA1A
FM_298-GGAGATGTCAACGAGG	FM_298	RS	NYGC	MG	Adapt	Adapt_AIF1
FM_298-CATCGCTCACGGTAGA	FM_298	RS	NYGC	MG	exAM	exAM_ERN1
FM_298-TACTTGTAGTGCTCGC	FM_298	RS	NYGC	MG	Adapt	Adapt_HSPA1A
FM_298-CCACAAAGTGTTCGAT	FM_298	RS	NYGC	MG	Adapt	Adapt_AIF1
FM_298-TTTGGAGCAGGACTAG	FM_298	RS	NYGC	MG	Adapt	Adapt_AIF1
FM_298-GGTGTCGGTTGCATTG	FM_298	RS	NYGC	MG	exAM	exAM_ERN1
FM_298-CTGAATGGTAACCCGC	FM_298	RS	NYGC	MG	Adapt	Adapt_AIF1
FM_298-ACTGTCCGTGTGTGTT	FM_298	RS	NYGC	MG	Adapt	Adapt_TMEM163
FM_298-CGATCGGCATGCGTGC	FM_298	RS	NYGC	MG	Adapt	Adapt_TMEM163
FM_298-CTGCCATCAGCCTATA	FM_298	RS	NYGC	MG	exAM	exAM_ERN1
FM_298-GACATCACAACCAGAG	FM_298	RS	NYGC	MG	Adapt	Adapt_TMEM163
FM_298-ACCAAACAGTCGAAGC	FM_298	RS	NYGC	MG	Adapt	Adapt_AIF1
FM_298-TGTCAGACACGTCTCT	FM_298	RS	NYGC	MG	exAM	exAM_ERN1
FM_298-ATCGCCTTCGTGACTA	FM_298	RS	NYGC	MG	exAM	exAM_ERN1
FM_298-TAGTGCAGTATAATGG	FM_298	RS	NYGC	MG	Adapt	Adapt_TMEM163
FM_298-TATCAGGCACAAAGCG	FM_298	RS	NYGC	MG	exAM	exAM_ERN1
FM_298-AGCGCTGAGGATATGT	FM_298	RS	NYGC	MG	exAM	exAM_ERN1
FM_298-TTAATCCGTGTAGCAG	FM_298	RS	NYGC	MG	Adapt	Adapt_TMEM163
FM_298-GAGTGAGCATGCCGAC	FM_298	RS	NYGC	MG	exAM	exAM_ERN1
FM_298-TGTTCATTCTCTCAAT	FM_298	RS	NYGC	MG	Adapt	Adapt_HSPA1A
FM_298-CTCCTCCCAATGGCAG	FM_298	RS	NYGC	MG	exAM	exAM_ERN1
FM_298-TTTCACAAGGTCCAGA	FM_298	RS	NYGC	MG	exAM	exAM_ERN1
FM_298-ACTTCGCCATGGCCAC	FM_298	RS	NYGC	MG	exAM	exAM_ERN1
FM_298-AAGTACCCAGACTGCC	FM_298	RS	NYGC	MG	Adapt	Adapt_AIF1
FM_298-ATTCGTTAGGTAGATT	FM_298	RS	NYGC	MG	Adapt	Adapt_TMEM163
FM_298-TGTAACGTCATGCCCT	FM_298	RS	NYGC	MG	exAM	exAM_ERN1
FM_298-CAATACGGTCCTCAGG	FM_298	RS	NYGC	MG	Adapt	Adapt_AIF1
FM_298-ATGGGTTTCCGGCTTT	FM_298	RS	NYGC	MG	Adapt	Adapt_CCL3
FM_298-CCGATGGTCTCAGAAC	FM_298	RS	NYGC	MG	Adapt	Adapt_AIF1
FM_298-GAAACCTTCGGTCATA	FM_298	RS	NYGC	MG	exAM	exAM_ERN1
FM_298-CACCGTTAGTAGAGTT	FM_298	RS	NYGC	MG	exAM	exAM_ERN1
FM_298-GCCGTGATCTTTCCAA	FM_298	RS	NYGC	MG	Adapt	Adapt_TMEM163
FM_298-GTCTCACTCTAGACCA	FM_298	RS	NYGC	MG	exAM	exAM_ERN1
FM_298-TGGTAGTGTGAATGAT	FM_298	RS	NYGC	MG	Adapt	Adapt_TMEM163
FM_298-GTGCAGCTCGGTCAGC	FM_298	RS	NYGC	MG	Adapt	Adapt_AIF1
FM_298-ATAGACCGTAAGCTCT	FM_298	RS	NYGC	MG	Adapt	Adapt_TMEM163
FM_298-CTCCCAAGTGACAACG	FM_298	RS	NYGC	MG	Adapt	Adapt_AIF1
FM_298-CATCGCTGTTAGCTAC	FM_298	RS	NYGC	MG	Adapt	Adapt_TMEM163
FM_298-TTCCGTGGTAAGGTCG	FM_298	RS	NYGC	MG	Adapt	Adapt_AIF1
FM_298-TGAATCGTCCAAGGGA	FM_298	RS	NYGC	MG	exAM	exAM_ERN1
FM_298-GACCTTCGTATGTCAC	FM_298	RS	NYGC	MG	Adapt	Adapt_AIF1
FM_298-ACGGTTATCACATCAG	FM_298	RS	NYGC	MG	Adapt	Adapt_AIF1
FM_298-TCCTCCCAGCGGGTAT	FM_298	RS	NYGC	MG	Homeo	Homeo_PICALM
FM_298-CTACCCACATGCCGAC	FM_298	RS	NYGC	MG	Adapt	Adapt_AIF1
FM_298-CAAAGAAGTTCGGCGT	FM_298	RS	NYGC	MG	Adapt	Adapt_HSPA1A
FM_298-GATGGAGAGCGACATG	FM_298	RS	NYGC	MG	Adapt	Adapt_AIF1
FM_298-GTTAGACCAATGCTCA	FM_298	RS	NYGC	MG	Adapt	Adapt_TMEM163
FM_298-CTGATCCCATGAAGGC	FM_298	RS	NYGC	MG	exAM	exAM_ERN1
FM_298-TTTGGAGAGCTATCCA	FM_298	RS	NYGC	MG	exAM	exAM_ERN1
FM_298-TCATGTTTCGCCATAA	FM_298	RS	NYGC	MG	Adapt	Adapt_TMEM163
FM_298-CAGATTGGTTGCATTG	FM_298	RS	NYGC	MG	exAM	exAM_ERN1
FM_298-CTGTATTGTGTGGTCC	FM_298	RS	NYGC	MG	exAM	exAM_ERN1
FM_298-CCACACTCAGGAGGAG	FM_298	RS	NYGC	MG	Homeo	Homeo_PICALM
FM_298-AATGAAGAGTCTGCGC	FM_298	RS	NYGC	MG	exAM	exAM_ERN1
FM_298-TTACGTTGTCGTACAT	FM_298	RS	NYGC	MG	Adapt	Adapt_TMEM163
FM_298-AGAGAGCCAGAGGTTG	FM_298	RS	NYGC	MG	exAM	exAM_ERN1
FM_298-AACGTCAGTACGTGTT	FM_298	RS	NYGC	MG	Adapt	Adapt_TMEM163
FM_298-CTAAGTGAGGGTACGT	FM_298	RS	NYGC	MG	Adapt	Adapt_AIF1
FM_298-GTTAGACTCAACCCGG	FM_298	RS	NYGC	MG	exAM	exAM_ERN1
FM_298-GGGCTCAGTATCGATC	FM_298	RS	NYGC	MG	exAM	exAM_ERN1
FM_298-CAGTTAGAGGAACTCG	FM_298	RS	NYGC	MG	Adapt	Adapt_HSPA1A
FM_298-ATCGTAGTCGACATCA	FM_298	RS	NYGC	MG	Adapt	Adapt_AIF1
FM_298-ACCTGTCGTCTGCCTT	FM_298	RS	NYGC	MG	exAM	exAM_ERN1
FM_298-ACTATCTGTTCCGCAG	FM_298	RS	NYGC	MG	Adapt	Adapt_TMEM163
FM_298-CGGGCATGTGTCTTCC	FM_298	RS	NYGC	MG	Adapt	Adapt_CCL3
FM_298-CTCTGGTCAGTCAGTT	FM_298	RS	NYGC	MG	Adapt	Adapt_AIF1
FM_298-CCTAAGAAGAGAGAAC	FM_298	RS	NYGC	MG	exAM	exAM_ERN1
FM_298-TCACTCGGTTGTCAGT	FM_298	RS	NYGC	MG	Homeo	Homeo_PICALM
FM_298-ACAGCCGGTGGGAGAG	FM_298	RS	NYGC	MG	exAM	exAM_ERN1
FM_298-TGCTTGCGTGGCTGAA	FM_298	RS	NYGC	MG	Homeo	Homeo_PICALM
FM_298-CCCGGAAGTACAAGCG	FM_298	RS	NYGC	MG	exAM	exAM_ERN1
FM_298-ATCGTGAAGTTCACTG	FM_298	RS	NYGC	MG	exAM	exAM_ERN1
FM_298-CCGTGAGGTACTCGTA	FM_298	RS	NYGC	MG	exAM	exAM_ERN1
FM_298-CACTGGGGTTCGGACC	FM_298	RS	NYGC	MG	Adapt	Adapt_AIF1
FM_298-GTTCATTCAACAGTGG	FM_298	RS	NYGC	MG	Adapt	Adapt_AIF1
FM_298-TACAACGTCTTACACT	FM_298	RS	NYGC	MG	Adapt	Adapt_AIF1
FM_298-ATGAGTCTCTGCGGCA	FM_298	RS	NYGC	MG	exAM	exAM_ERN1
FM_298-TATACCTTCAGGCGAA	FM_298	RS	NYGC	MG	exAM	exAM_ERN1
FM_298-TCTTTGACACCGAATT	FM_298	RS	NYGC	MG	exAM	exAM_ERN1
FM_298-CAGATACAGATACCAA	FM_298	RS	NYGC	MG	ADAM	ADAM_GPNMB
FM_298-TGTGATGGTAACAAGT	FM_298	RS	NYGC	MG	Adapt	Adapt_TMEM163
FM_298-CTGAGCGAGTCACGCC	FM_298	RS	NYGC	MG	Adapt	Adapt_TMEM163
FM_298-TATTGCTTCGCCAACG	FM_298	RS	NYGC	MG	Homeo	Homeo_PICALM
FM_298-CTTAGGAAGCTAAGTA	FM_298	RS	NYGC	MG	exAM	exAM_ERN1
FM_298-TAGACTGAGTGGATAT	FM_298	RS	NYGC	MG	Adapt	Adapt_TMEM163
FM_298-GTGGAAGAGCTGAAGC	FM_298	RS	NYGC	MG	Adapt	Adapt_HSPA1A
FM_298-GCGTTTCCAGCGACCT	FM_298	RS	NYGC	MG	exAM	exAM_ERN1
FM_298-GTAGGTTCAGCTGCCA	FM_298	RS	NYGC	MG	Adapt	Adapt_TMEM163
FM_298-CCTACGTGTGATGTAA	FM_298	RS	NYGC	MG	Adapt	Adapt_AIF1
FM_298-TTACCGCGTTGCGTAT	FM_298	RS	NYGC	MG	Adapt	Adapt_HSPA1A
FM_298-GCTACCTTCTAGACAC	FM_298	RS	NYGC	MG	exAM	exAM_ERN1
FM_298-CTTGATTAGGCTTAGG	FM_298	RS	NYGC	MG	Adapt	Adapt_AIF1
FM_298-CCAATTTCACACACTA	FM_298	RS	NYGC	MG	Adapt	Adapt_CCL3
FM_298-CTTACCGAGTTCCGTA	FM_298	RS	NYGC	MG	Adapt	Adapt_AIF1
FM_298-TTTACGTCATGACTAC	FM_298	RS	NYGC	MG	exAM	exAM_ERN1
FM_298-CATGGTATCTAAACGC	FM_298	RS	NYGC	MG	Homeo	Homeo_FRMD4A
FM_298-GACTCAATCTTGATTC	FM_298	RS	NYGC	MG	Adapt	Adapt_AIF1
FM_298-ATTCCATAGCGTGCCT	FM_298	RS	NYGC	MG	Adapt	Adapt_AIF1
FM_298-GGGATCCGTCGATTCA	FM_298	RS	NYGC	MG	Adapt	Adapt_TMEM163
FM_298-AGTTAGCTCGCCAACG	FM_298	RS	NYGC	MG	Adapt	Adapt_AIF1
FM_298-ATTTCTGGTGTCCGTG	FM_298	RS	NYGC	MG	exAM	exAM_ERN1
FM_298-ATTCACTTCTACTGAG	FM_298	RS	NYGC	MG	Adapt	Adapt_AIF1
FM_298-ACAAAGAGTCCCTGAG	FM_298	RS	NYGC	MG	Adapt	Adapt_AIF1
FM_298-GAGCCTGTCATCCTAT	FM_298	RS	NYGC	MG	Adapt	Adapt_AIF1
FM_298-TCTCACGGTAGAGACC	FM_298	RS	NYGC	MG	exAM	exAM_ERN1
FM_298-TCAATTCGTGACAGCA	FM_298	RS	NYGC	MG	Homeo	Homeo_FRMD4A
FM_298-CGTTAGACATACAGCT	FM_298	RS	NYGC	MG	exAM	exAM_ERN1
FM_298-GAGTCATCACACACTA	FM_298	RS	NYGC	MG	Adapt	Adapt_TMEM163
FM_298-GTAGCTAAGGGAGGGT	FM_298	RS	NYGC	MG	Adapt	Adapt_AIF1
FM_298-TCCACGTGTGCAAGAC	FM_298	RS	NYGC	MG	Adapt	Adapt_TMEM163
FM_298-TTCTGTATCTAGAACC	FM_298	RS	NYGC	MG	Adapt	Adapt_AIF1
FM_298-GATCACATCCACAGCG	FM_298	RS	NYGC	MG	Adapt	Adapt_AIF1
FM_298-CGTAATGGTGTCATGT	FM_298	RS	NYGC	MG	exAM	exAM_ERN1
FM_298-CTATAGGAGGGCAGAG	FM_298	RS	NYGC	MG	exAM	exAM_ERN1
FM_298-GTGAGGATCGTGAGAG	FM_298	RS	NYGC	MG	Adapt	Adapt_HSPA1A
FM_298-TGCGATACACGCCAGT	FM_298	RS	NYGC	MG	exAM	exAM_ERN1
FM_298-CTAAGTGTCTAGATCG	FM_298	RS	NYGC	MG	Adapt	Adapt_CCL3
FM_298-CGAGGAAAGACAGCGT	FM_298	RS	NYGC	MG	Adapt	Adapt_AIF1
FM_298-GCATCTCCAGGCGAAT	FM_298	RS	NYGC	MG	exAM	exAM_ERN1
FM_298-CGATGCGTCGACGCTG	FM_298	RS	NYGC	MG	Adapt	Adapt_AIF1
FM_298-ATGGGAGCAACTCATG	FM_298	RS	NYGC	MG	exAM	exAM_ERN1
FM_298-AAGACTCGTATGAGCG	FM_298	RS	NYGC	MG	exAM	exAM_ERN1
FM_298-CTTCTCTCAACAAGAT	FM_298	RS	NYGC	MG	Prolif	Prolif_MKI67
FM_298-GAAGAATTCATTACTC	FM_298	RS	NYGC	MG	exAM	exAM_ERN1
FM_298-CTCAAGACATCCGAGC	FM_298	RS	NYGC	MG	exAM	exAM_ERN1
FM_298-ACACTGATCTATACTC	FM_298	RS	NYGC	MG	exAM	exAM_ERN1
FM_298-CGGCAGTGTCATCGCG	FM_298	RS	NYGC	MG	Adapt	Adapt_TMEM163
FM_298-TTACTGTGTTGAAGTA	FM_298	RS	NYGC	MG	exAM	exAM_ERN1
FM_298-GTCTTTAGTCATGGCC	FM_298	RS	NYGC	MG	exAM	exAM_ERN1
FM_298-CAAGCTAGTAGAATGT	FM_298	RS	NYGC	MG	Adapt	Adapt_TMEM163
FM_298-ATTACTCCACGTCGTG	FM_298	RS	NYGC	MG	exAM	exAM_ERN1
FM_298-TTGATGGTCTCGGGAC	FM_298	RS	NYGC	MG	Adapt	Adapt_TMEM163
FM_298-TAGATCGTCGTTGTGA	FM_298	RS	NYGC	MG	exAM	exAM_ERN1
FM_298-GCATGATAGATGGTAT	FM_298	RS	NYGC	MG	Adapt	Adapt_HSPA1A
FM_298-CAGTGCGTCAAGAAAC	FM_298	RS	NYGC	MG	Adapt	Adapt_AIF1
FM_298-GAATAGATCTGCGATA	FM_298	RS	NYGC	MG	exAM	exAM_ERN1
FM_298-ACTCCCAGTATCGCAT	FM_298	RS	NYGC	MG	Adapt	Adapt_HSPA1A
FM_298-ACACCAAAGTCGGCAA	FM_298	RS	NYGC	MG	Adapt	Adapt_AIF1
FM_298-ATCCTATGTTGGGAAC	FM_298	RS	NYGC	MG	Adapt	Adapt_TMEM163
FM_298-TCGTGGGAGTGTCATC	FM_298	RS	NYGC	MG	Adapt	Adapt_AIF1
FM_298-TCTCAGCCACCAACAT	FM_298	RS	NYGC	MG	Adapt	Adapt_TMEM163
FM_298-TGACCCTCAGCCTATA	FM_298	RS	NYGC	MG	Adapt	Adapt_AIF1
FM_298-ACACCAAGTCGTTGCG	FM_298	RS	NYGC	MG	exAM	exAM_ERN1
FM_298-GTTTACTTCCTCGATC	FM_298	RS	NYGC	MG	Adapt	Adapt_TMEM163
FM_298-GGTCTGGCACTCCTTG	FM_298	RS	NYGC	MG	Adapt	Adapt_HSPA1A
FM_298-GCAACCGCAAGGTTGG	FM_298	RS	NYGC	MG	Adapt	Adapt_AIF1
FM_298-ACCAACAAGACTTAAG	FM_298	RS	NYGC	MG	Adapt	Adapt_AIF1
FM_298-ATGAAAGCAGCGTTTA	FM_298	RS	NYGC	MG	Adapt	Adapt_HSPA1A
FM_298-GCATTAGCATGTGACT	FM_298	RS	NYGC	MG	Adapt	Adapt_HIST
FM_298-TGAGGGAGTCTGTAGT	FM_298	RS	NYGC	MG	exAM	exAM_ERN1
FM_298-TTCGGTCAGTCAAGCG	FM_298	RS	NYGC	MG	exAM	exAM_ERN1
FM_298-TCAGTGACAGCTCCTT	FM_298	RS	NYGC	MG	Adapt	Adapt_AIF1
FM_298-TGTCAGATCGTTGTGA	FM_298	RS	NYGC	MG	Adapt	Adapt_AIF1
FM_298-AAATGGAAGTAAATGC	FM_298	RS	NYGC	MG	exAM	exAM_ERN1
FM_298-CACGTGGGTCTGCCTT	FM_298	RS	NYGC	MG	Adapt	Adapt_AIF1
FM_298-ATTCACTCAAGAGTAT	FM_298	RS	NYGC	MG	Adapt	Adapt_TMEM163
FM_298-TTTCGATCACCTCGTT	FM_298	RS	NYGC	MG	exAM	exAM_ERN1
FM_298-TGCTTCGTCCACGTGG	FM_298	RS	NYGC	MG	Adapt	Adapt_AIF1
FM_298-GGTGAAGAGAGGCTGT	FM_298	RS	NYGC	MG	Adapt	Adapt_AIF1
FM_298-TACTGCCAGCCGAACA	FM_298	RS	NYGC	MG	Adapt	Adapt_AIF1
FM_298-GATCCCTCACTTGGGC	FM_298	RS	NYGC	MG	exAM	exAM_ERN1
FM_298-CTGAGCGTCGACCTAA	FM_298	RS	NYGC	MG	Adapt	Adapt_HSPA1A
FM_298-ACATTTCCATACAGAA	FM_298	RS	NYGC	MG	exAM	exAM_ERN1
FM_298-TTTAGTCAGTAGGTTA	FM_298	RS	NYGC	MG	exAM	exAM_ERN1
FM_298-GTCAGCGGTCACTCAA	FM_298	RS	NYGC	MG	Adapt	Adapt_HSPA1A
FM_298-CGCCATTCATCCCACT	FM_298	RS	NYGC	MG	Adapt	Adapt_AIF1
FM_298-ATCGTGAGTCATCCGG	FM_298	RS	NYGC	MG	exAM	exAM_ERN1
FM_298-TAAGTCGTCCACCCTA	FM_298	RS	NYGC	MG	Adapt	Adapt_CCL3
FM_298-GATGAGGAGGTAATCA	FM_298	RS	NYGC	MG	Adapt	Adapt_TMEM163
FM_298-GAGTGAGTCTCAACCC	FM_298	RS	NYGC	MG	exAM	exAM_ERN1
FM_298-AATGCCATCTGTCCCA	FM_298	RS	NYGC	MG	Adapt	Adapt_CCL3
FM_298-GACTCTCCACACGCCA	FM_298	RS	NYGC	MG	Adapt	Adapt_IFI44L
FM_298-CAACGATTCATCGTAG	FM_298	RS	NYGC	MG	Adapt	Adapt_TMEM163
FM_298-ATGCGATGTCACTCAA	FM_298	RS	NYGC	MG	exAM	exAM_ERN1
FM_298-GGTGAAGCAGCAGTGA	FM_298	RS	NYGC	MG	exAM	exAM_ERN1
FM_298-TGAACGTAGACTTCGT	FM_298	RS	NYGC	MG	exAM	exAM_ERN1
FM_298-TTAGGGTCAGAGGTAC	FM_298	RS	NYGC	MG	Adapt	Adapt_AIF1
FM_298-TAATCTCAGTAGTGCG	FM_298	RS	NYGC	MG	exAM	exAM_ERN1
FM_298-AATCGTGAGAAGCTCG	FM_298	RS	NYGC	MG	Homeo	Homeo_PICALM
FM_298-GAGGGTAGTCGTGTTA	FM_298	RS	NYGC	MG	Adapt	Adapt_TMEM163
FM_298-GTGGAGAGTATGAGAT	FM_298	RS	NYGC	MG	Adapt	Adapt_TMEM163
FM_298-GATAGCTCATCGGATT	FM_298	RS	NYGC	MG	exAM	exAM_ERN1
FM_298-TTATTGCCAGAGCGTA	FM_298	RS	NYGC	MG	Adapt	Adapt_TMEM163
FM_298-ACTGTGATCCATTCGC	FM_298	RS	NYGC	MG	exAM	exAM_ERN1
FM_298-TACGCTCGTTGCATTG	FM_298	RS	NYGC	MG	Adapt	Adapt_HSPA1A
FM_298-ATTCAGGTCTCGGGAC	FM_298	RS	NYGC	MG	Adapt	Adapt_TMEM163
FM_298-AGTACCACAGAGTGTG	FM_298	RS	NYGC	MG	Adapt	Adapt_AIF1
FM_298-TTCTAACTCCACGTCT	FM_298	RS	NYGC	MG	exAM	exAM_ERN1
FM_298-AGAAGCGCAGAGCCCT	FM_298	RS	NYGC	MG	exAM	exAM_ERN1
FM_298-TTGGGATAGCACTGGA	FM_298	RS	NYGC	MG	Adapt	Adapt_TMEM163
FM_298-TGCAGATAGGTAGCCA	FM_298	RS	NYGC	MG	Adapt	Adapt_AIF1
FM_298-GAACACTCACGACGAA	FM_298	RS	NYGC	MG	Adapt	Adapt_HSPA1A
FM_298-TTGCATTAGGCGCTTC	FM_298	RS	NYGC	MG	exAM	exAM_ERN1
FM_298-GTGGGAATCACCTTAT	FM_298	RS	NYGC	MG	Adapt	Adapt_AIF1
FM_298-ATGTCTTAGACCATGG	FM_298	RS	NYGC	MG	exAM	exAM_ERN1
FM_298-AAACGCTTCCGCTTAC	FM_298	RS	NYGC	MG	exAM	exAM_ERN1
FM_298-TCATGAGTCATGAAAG	FM_298	RS	NYGC	MG	Adapt	Adapt_AIF1
FM_298-GATGATCTCCCTGTTG	FM_298	RS	NYGC	MG	Adapt	Adapt_TMEM163
FM_298-AGGTCTATCCCGAGAC	FM_298	RS	NYGC	MG	Adapt	Adapt_AIF1
FM_298-ACCAAACGTCACCGAC	FM_298	RS	NYGC	MG	Adapt	Adapt_AIF1
FM_298-ACATCCCTCAGCGTCG	FM_298	RS	NYGC	MG	Adapt	Adapt_HSPA1A
FM_298-AGGTGTTCACGCGTCA	FM_298	RS	NYGC	MG	Adapt	Adapt_TMEM163
FM_298-TCGCTCATCGTGGTAT	FM_298	RS	NYGC	MG	exAM	exAM_ERN1
FM_298-CAGGGCTCAAGATTGA	FM_298	RS	NYGC	MG	Adapt	Adapt_AIF1
FM_298-CGTTCTGCACGGCACT	FM_298	RS	NYGC	MG	Adapt	Adapt_HSPA1A
FM_298-CCCTCAATCTCATTAC	FM_298	RS	NYGC	MG	exAM	exAM_ERN1
FM_298-GTTGTCCAGTCGCCAC	FM_298	RS	NYGC	MG	exAM	exAM_ERN1
FM_298-ACTGCAAGTACGGCAA	FM_298	RS	NYGC	MG	Adapt	Adapt_TMEM163
FM_298-ATGCCTCAGATAGTGT	FM_298	RS	NYGC	MG	Adapt	Adapt_TMEM163
FM_298-CCCATTGGTGTTACAC	FM_298	RS	NYGC	MG	exAM	exAM_ERN1
FM_298-CGGTCAGGTCCACAGC	FM_298	RS	NYGC	MG	Adapt	Adapt_AIF1
FM_298-CCACAAATCGGACTGC	FM_298	RS	NYGC	MG	exAM	exAM_ERN1
FM_298-AAACCCAGTAGGCTGA	FM_298	RS	NYGC	MG	exAM	exAM_ERN1
FM_298-GACTGATCATTGGGAG	FM_298	RS	NYGC	MG	Adapt	Adapt_TMEM163
FM_298-ATATCCTTCGCGTTTC	FM_298	RS	NYGC	MG	exAM	exAM_ERN1
FM_298-GGAGAACAGCCATTTG	FM_298	RS	NYGC	MG	Adapt	Adapt_AIF1
FM_298-CCTAAGACACAGTATC	FM_298	RS	NYGC	MG	exAM	exAM_ERN1
FM_298-TCAAGTGAGGGAGAAT	FM_298	RS	NYGC	MG	Adapt	Adapt_AIF1
FM_298-AACCAACGTCATAGTC	FM_298	RS	NYGC	MG	exAM	exAM_ERN1
FM_298-CGAGAAGGTATTCCGA	FM_298	RS	NYGC	MG	exAM	exAM_ERN1
FM_298-ACCCTCATCAGGAACG	FM_298	RS	NYGC	MG	Adapt	Adapt_HSPA1A
FM_298-TTTAGTCAGCGATTCT	FM_298	RS	NYGC	MG	Adapt	Adapt_CCL3
FM_298-TCTCTGGGTGGTACAG	FM_298	RS	NYGC	MG	exAM	exAM_ERN1
FM_298-AAACGAAGTTGCATAC	FM_298	RS	NYGC	MG	Adapt	Adapt_AIF1
FM_298-TCGCAGGAGCAGGTCA	FM_298	RS	NYGC	MG	exAM	exAM_ERN1
FM_298-CCCTCAAGTACATACC	FM_298	RS	NYGC	MG	exAM	exAM_ERN1
FM_298-TAGACCATCTGGGATT	FM_298	RS	NYGC	MG	Adapt	Adapt_AIF1
FM_298-TCAGGGCAGATGGGCT	FM_298	RS	NYGC	MG	Adapt	Adapt_AIF1
FM_298-TGTGAGTCACTTCAAG	FM_298	RS	NYGC	MG	Adapt	Adapt_TMEM163
FM_298-TGGTGATGTTCCACAA	FM_298	RS	NYGC	MG	Adapt	Adapt_TMEM163
FM_298-GATGAGGTCGCTCTCA	FM_298	RS	NYGC	MG	Adapt	Adapt_AIF1
FM_298-AGGTGTTCACTTCCTG	FM_298	RS	NYGC	MG	Adapt	Adapt_HSPA1A
FM_298-CGGAACCCATAGTCGT	FM_298	RS	NYGC	MG	exAM	exAM_ERN1
FM_298-GGAGGTAGTTTACCTT	FM_298	RS	NYGC	MG	Adapt	Adapt_TMEM163
FM_298-TCAGGGCCATGAATAG	FM_298	RS	NYGC	MG	exAM	exAM_ERN1
FM_298-TCCTAATCATCGCTCT	FM_298	RS	NYGC	MG	Adapt	Adapt_AIF1
FM_298-ACCAACATCTTCTAAC	FM_298	RS	NYGC	MG	Adapt	Adapt_AIF1
FM_298-AACCCAACACCCTGTT	FM_298	RS	NYGC	MG	exAM	exAM_ERN1
FM_298-GTGGAGAAGATTCGAA	FM_298	RS	NYGC	MG	Adapt	Adapt_TMEM163
FM_298-CATGGATGTAGAGATT	FM_298	RS	NYGC	MG	Adapt	Adapt_AIF1
FM_298-AGTTCCCAGATAGTGT	FM_298	RS	NYGC	MG	exAM	exAM_ERN1
FM_298-TGTCCTGCAGAGGTTG	FM_298	RS	NYGC	MG	Adapt	Adapt_TMEM163
FM_298-AACAAGAGTTACGTAC	FM_298	RS	NYGC	MG	exAM	exAM_ERN1
FM_298-GTTGAACAGCTACTAC	FM_298	RS	NYGC	MG	exAM	exAM_ERN1
FM_298-AAACCCATCCGTGTCT	FM_298	RS	NYGC	MG	Adapt	Adapt_AIF1
FM_298-TAACTTCCAAGGTTGG	FM_298	RS	NYGC	MG	Adapt	Adapt_AIF1
FM_298-CATACTTAGTGCTCGC	FM_298	RS	NYGC	MG	Adapt	Adapt_AIF1
FM_298-AGCCAGCAGTAATCCC	FM_298	RS	NYGC	MG	exAM	exAM_ERN1
FM_298-GTTTGGACATTGCTGA	FM_298	RS	NYGC	MG	exAM	exAM_ERN1
FM_298-CCATCACGTGGGCTCT	FM_298	RS	NYGC	MG	Adapt	Adapt_HSPA1A
FM_298-ATTCTACGTGTCGATT	FM_298	RS	NYGC	MG	Adapt	Adapt_AIF1
FM_298-CCGGTAGAGGCCCGTT	FM_298	RS	NYGC	MG	Adapt	Adapt_AIF1
FM_298-TGTTGAGTCGACACCG	FM_298	RS	NYGC	MG	Adapt	Adapt_AIF1
FM_298-GTCACTCCATGCTGCG	FM_298	RS	NYGC	MG	Homeo	Homeo_PICALM
FM_298-TACAACGAGAAGAACG	FM_298	RS	NYGC	MG	Adapt	Adapt_TMEM163
FM_298-TTACCGCCACGGCTAC	FM_298	RS	NYGC	MG	exAM	exAM_ERN1
FM_298-GCTGGGTAGACGAAGA	FM_298	RS	NYGC	MG	Adapt	Adapt_AIF1
FM_298-GATAGAAGTCACGACC	FM_298	RS	NYGC	MG	Adapt	Adapt_AIF1
FM_298-TCGTGGGCAAATGGTA	FM_298	RS	NYGC	MG	Adapt	Adapt_AIF1
FM_298-AACCTGAGTCAGACGA	FM_298	RS	NYGC	MG	Adapt	Adapt_HSPA1A
FM_298-CTGCCATAGAAATTGC	FM_298	RS	NYGC	MG	exAM	exAM_ERN1
FM_298-GCGGATCTCATCGCAA	FM_298	RS	NYGC	MG	Adapt	Adapt_AIF1
FM_298-TTACGCCTCCGAGGCT	FM_298	RS	NYGC	MG	Adapt	Adapt_HSPA1A
FM_298-CCAATGAAGCCACTCG	FM_298	RS	NYGC	MG	exAM	exAM_ERN1
FM_298-GTAGAAACACGACTAT	FM_298	RS	NYGC	MG	Adapt	Adapt_HSPA1A
FM_298-GAGACTTGTGAGATTA	FM_298	RS	NYGC	MG	Adapt	Adapt_AIF1
FM_298-TTATTGCTCCCGAGGT	FM_298	RS	NYGC	MG	Adapt	Adapt_AIF1
FM_298-ATTCGTTAGACGGTCA	FM_298	RS	NYGC	MG	Adapt	Adapt_TMEM163
FM_298-CATCGTCCAGCAATTC	FM_298	RS	NYGC	MG	exAM	exAM_ERN1
FM_298-TGGTTAGAGAACGCGT	FM_298	RS	NYGC	MG	exAM	exAM_ERN1
FM_298-AATCACGAGTGCGCTC	FM_298	RS	NYGC	MG	exAM	exAM_ERN1
FM_298-GCGTTTCTCCATCTAT	FM_298	RS	NYGC	MG	Adapt	Adapt_HSPA1A
FM_298-AGAGAATTCTGTCTCG	FM_298	RS	NYGC	MG	exAM	exAM_ERN1
FM_298-CCTACGTGTGTTAGCT	FM_298	RS	NYGC	MG	Adapt	Adapt_TMEM163
FM_298-GGGAAGTAGAACCGCA	FM_298	RS	NYGC	MG	exAM	exAM_ERN1
FM_298-TGCCGAGTCGCTGTCT	FM_298	RS	NYGC	MG	Adapt	Adapt_AIF1
FM_298-ATCCACCCACAATGCT	FM_298	RS	NYGC	MG	Adapt	Adapt_TMEM163
FM_298-CGTTAGAGTCCAAAGG	FM_298	RS	NYGC	MG	exAM	exAM_ERN1
FM_298-CGGGTCAGTCCCACGA	FM_298	RS	NYGC	MG	exAM	exAM_ERN1
FM_298-GCATGATAGGTCCCTG	FM_298	RS	NYGC	MG	Adapt	Adapt_CCL3
FM_298-ATGGTTGTCTCTAAGG	FM_298	RS	NYGC	MG	Adapt	Adapt_HSPA1A
FM_298-TGAGGTTGTCCCTGAG	FM_298	RS	NYGC	MG	exAM	exAM_ERN1
FM_298-TGCATCCGTGCAAGAC	FM_298	RS	NYGC	MG	exAM	exAM_ERN1
FM_298-CCTCAGTCACTCCTTG	FM_298	RS	NYGC	MG	Adapt	Adapt_AIF1
FM_298-GAGTCTACAATTGGTC	FM_298	RS	NYGC	MG	Adapt	Adapt_AIF1
FM_298-TCGCTTGAGCAATTCC	FM_298	RS	NYGC	MG	Adapt	Adapt_AIF1
FM_298-GAACGTTAGTAGGTTA	FM_298	RS	NYGC	MG	Adapt	Adapt_AIF1
FM_298-GTTACAGCAGGTGGAT	FM_298	RS	NYGC	MG	exAM	exAM_ERN1
FM_298-AGATCCAAGTACTGTC	FM_298	RS	NYGC	MG	exAM	exAM_ERN1
FM_298-GATTCGAAGGTCGTAG	FM_298	RS	NYGC	MG	exAM	exAM_ERN1
FM_298-TCAAGCACAGAGTGAC	FM_298	RS	NYGC	MG	Adapt	Adapt_AIF1
FM_298-GTTGTAGCAATTGCGT	FM_298	RS	NYGC	MG	Adapt	Adapt_AIF1
FM_298-GTGCTTCTCAGATGCT	FM_298	RS	NYGC	MG	exAM	exAM_ERN1
FM_298-TCACACCGTATTGGCT	FM_298	RS	NYGC	MG	exAM	exAM_ERN1
FM_298-CGATGGCGTGGCGCTT	FM_298	RS	NYGC	MG	Adapt	Adapt_TMEM163
FM_298-ACTTATCCAGGGCTTC	FM_298	RS	NYGC	MG	Adapt	Adapt_TMEM163
FM_298-CCGTGAGTCAATCTTC	FM_298	RS	NYGC	MG	exAM	exAM_ERN1
FM_298-ATCGGATCATGTGACT	FM_298	RS	NYGC	MG	exAM	exAM_ERN1
FM_298-CGGCAGTTCAGCAATC	FM_298	RS	NYGC	MG	Adapt	Adapt_HSPA1A
FM_298-TCCTCCCGTATTAAGG	FM_298	RS	NYGC	MG	Adapt	Adapt_AIF1
FM_298-CAGCACGCAAATCCCA	FM_298	RS	NYGC	MG	exAM	exAM_ERN1
FM_298-GTGACGCAGGATTCCT	FM_298	RS	NYGC	MG	Adapt	Adapt_HSPA1A
FM_298-ACAAGCTCAGGAATCG	FM_298	RS	NYGC	MG	exAM	exAM_ERN1
FM_298-TCAAGACTCCGCGATG	FM_298	RS	NYGC	MG	Adapt	Adapt_AIF1
FM_298-TATCGCCAGGATACAT	FM_298	RS	NYGC	MG	exAM	exAM_ERN1
FM_298-CATTTCAAGTATGTAG	FM_298	RS	NYGC	MG	Adapt	Adapt_TMEM163
FM_298-TAGGGTTCATTCAGGT	FM_298	RS	NYGC	MG	exAM	exAM_ERN1
FM_298-CGCATGGAGCCAAGGT	FM_298	RS	NYGC	MG	Adapt	Adapt_AIF1
FM_298-GATGACTCAATGACCT	FM_298	RS	NYGC	MG	Adapt	Adapt_AIF1
FM_298-TATCGCCGTGGTTTGT	FM_298	RS	NYGC	MG	Adapt	Adapt_HIST
FM_298-TCATTCAAGATCACTC	FM_298	RS	NYGC	MG	Adapt	Adapt_TMEM163
FM_298-CTCAAGATCAGCGCGT	FM_298	RS	NYGC	MG	Adapt	Adapt_TMEM163
FM_298-ATGCCTCCAACGGCCT	FM_298	RS	NYGC	MG	Adapt	Adapt_AIF1
FM_298-GGGACAATCCAGTGCG	FM_298	RS	NYGC	MG	Adapt	Adapt_AIF1
FM_298-GGATGTTCACGTAACT	FM_298	RS	NYGC	MG	Adapt	Adapt_TMEM163
FM_298-AGGGTTTTCCTCTTTC	FM_298	RS	NYGC	MG	Adapt	Adapt_AIF1
FM_298-TTCCAATTCGGTCTGG	FM_298	RS	NYGC	MG	exAM	exAM_ERN1
FM_298-TGACAGTTCCATATGG	FM_298	RS	NYGC	MG	exAM	exAM_ERN1
FM_298-CAGTTAGCAACTGCTA	FM_298	RS	NYGC	MG	Adapt	Adapt_AIF1
FM_298-AGGGTGAGTTATAGCC	FM_298	RS	NYGC	MG	exAM	exAM_ERN1
FM_298-GCAGGCTGTCTGATCA	FM_298	RS	NYGC	MG	Adapt	Adapt_AIF1
FM_298-TTTACGTAGGTCCAGA	FM_298	RS	NYGC	MG	Adapt	Adapt_TMEM163
FM_298-CAATACGGTTTACGAC	FM_298	RS	NYGC	MG	exAM	exAM_ERN1
FM_298-CATTCATCATCGGAGA	FM_298	RS	NYGC	MG	Adapt	Adapt_HSPA1A
FM_298-CCCTCTCCAAGTGCTT	FM_298	RS	NYGC	MG	Adapt	Adapt_AIF1
FM_298-GCGGATCAGAGAGCAA	FM_298	RS	NYGC	MG	Adapt	Adapt_AIF1
FM_298-TATATCCTCGCCACTT	FM_298	RS	NYGC	MG	Adapt	Adapt_AIF1
FM_298-AGAACCTAGGTAGTAT	FM_298	RS	NYGC	MG	exAM	exAM_ERN1
FM_298-GGGTCACGTGTCCGTG	FM_298	RS	NYGC	MG	Adapt	Adapt_TMEM163
FM_298-GCCGTGACAAGACCTT	FM_298	RS	NYGC	MG	Adapt	Adapt_HSPA1A
FM_298-ATTCAGGGTATACCTG	FM_298	RS	NYGC	MG	Adapt	Adapt_HSPA1A
FM_298-AGTAGTCGTTACCGTA	FM_298	RS	NYGC	MG	Adapt	Adapt_AIF1
FM_298-TGCACGGTCGGATAAA	FM_298	RS	NYGC	MG	Adapt	Adapt_AIF1
FM_298-AGTGATCAGTCATGGG	FM_298	RS	NYGC	MG	Adapt	Adapt_IFI44L
FM_298-CATCGTCGTGTCCAAT	FM_298	RS	NYGC	MG	Adapt	Adapt_AIF1
FM_298-ATGATCGGTAGACGTG	FM_298	RS	NYGC	MG	exAM	exAM_ERN1
FM_298-CTACAGACAACGTTAC	FM_298	RS	NYGC	MG	Homeo	Homeo_PICALM
FM_298-ACTTTGTAGGTCTGGA	FM_298	RS	NYGC	MG	Adapt	Adapt_TMEM163
FM_298-TCCTAATTCCTATTGT	FM_298	RS	NYGC	MG	Adapt	Adapt_AIF1
FM_298-ATCACTTAGCCGAACA	FM_298	RS	NYGC	MG	Adapt	Adapt_HSPA1A
FM_299-CCGAACGTCATTCATC	FM_299	RS	NYGC	MG	Homeo	Homeo_PICALM
FM_299-AAACCCACAAGAAACT	FM_299	RS	NYGC	MG	Homeo	Homeo_PICALM
FM_299-ATTCACTTCACATTGG	FM_299	RS	NYGC	MG	exAM	exAM_ERN1
FM_299-TTTACCAAGAGGTTAT	FM_299	RS	NYGC	MG	Homeo	Homeo_PICALM
FM_299-GGTCTGGCACTTGAAC	FM_299	RS	NYGC	MG	Homeo	Homeo_PICALM
FM_299-AGATCCAAGACAAGCC	FM_299	RS	NYGC	MG	ADAM	ADAM_GPNMB
FM_299-GATCCCTGTATCGCGC	FM_299	RS	NYGC	MG	Homeo	Homeo_PICALM
FM_299-AATTCCTTCCAACTGA	FM_299	RS	NYGC	MG	Homeo	Homeo_PICALM
FM_299-GGATCTACACTGTTCC	FM_299	RS	NYGC	MG	Adapt	Adapt_HSPA1A
FM_299-ACTATGGTCATACGAC	FM_299	RS	NYGC	PVM	PVM	PVM_CD163
FM_299-CACTGGGGTTTAGTCG	FM_299	RS	NYGC	PVM	PVM	PVM_CD163
FM_299-GGAGGTACACTCATAG	FM_299	RS	NYGC	PVM	PVM	PVM_CD163
FM_299-GTCCACTGTAACAGGC	FM_299	RS	NYGC	MG	Homeo	Homeo_PICALM
FM_299-GCCCGAACACCTTCGT	FM_299	RS	NYGC	MG	Homeo	Homeo_PICALM
FM_299-TGCGGGTGTAGCTCGC	FM_299	RS	NYGC	MG	Adapt	Adapt_HSPA1A
FM_299-CCACACTTCTTCCACG	FM_299	RS	NYGC	MG	exAM	exAM_ERN1
FM_299-ACGGGTCTCTGACAGT	FM_299	RS	NYGC	MG	Homeo	Homeo_PICALM
FM_299-CCACACTGTGAGGCAT	FM_299	RS	NYGC	MG	Adapt	Adapt_HSPA1A
FM_299-AATGCCAAGCATCAGG	FM_299	RS	NYGC	MG	Homeo	Homeo_PICALM
FM_299-CCTAACCGTCTCCTGT	FM_299	RS	NYGC	MG	ADAM	ADAM_GPNMB
FM_299-GCCAGCACAACACACT	FM_299	RS	NYGC	MG	Homeo	Homeo_PICALM
FM_299-TTCCACGCAATTTCCT	FM_299	RS	NYGC	MG	Adapt	Adapt_HSPA1A
FM_299-CTCAATTAGACTTGTC	FM_299	RS	NYGC	MG	ADAM	ADAM_GPNMB
FM_299-CTCCTTTCATCTTTCA	FM_299	RS	NYGC	MG	Homeo	Homeo_PICALM
FM_299-AGCTACATCTACAGGT	FM_299	RS	NYGC	MG	Homeo	Homeo_PICALM
FM_299-TTGACCCTCCGAGAAG	FM_299	RS	NYGC	MG	Homeo	Homeo_PICALM
FM_299-CTATAGGTCCGTAGGC	FM_299	RS	NYGC	MG	Adapt	Adapt_HSPA1A
FM_299-CCCAACTCACCGGTCA	FM_299	RS	NYGC	MG	Homeo	Homeo_PICALM
FM_299-TTCGCTGTCTCTTGCG	FM_299	RS	NYGC	MG	Adapt	Adapt_IFI44L
FM_299-CCATAAGGTCAACCAT	FM_299	RS	NYGC	MG	Adapt	Adapt_AIF1
FM_299-CCTACGTAGGCTCCCA	FM_299	RS	NYGC	MG	Adapt	Adapt_HSPA1A
FM_299-GCATTAGAGTCACTGT	FM_299	RS	NYGC	MG	ADAM	ADAM_GPNMB
FM_299-CATCGCTCATAACTCG	FM_299	RS	NYGC	MG	Homeo	Homeo_PICALM
FM_299-GCAACCGAGACAGCTG	FM_299	RS	NYGC	MG	exAM	exAM_ERN1
FM_299-AGGCATTTCCTGTTAT	FM_299	RS	NYGC	MG	Adapt	Adapt_IFI44L
FM_299-ACACAGTTCATGACAC	FM_299	RS	NYGC	MG	Homeo	Homeo_PICALM
FM_299-GATCCCTAGACAAGCC	FM_299	RS	NYGC	MG	Adapt	Adapt_HSPA1A
FM_299-GATGCTAGTTCGGTAT	FM_299	RS	NYGC	PVM	PVM	PVM_CD163
FM_299-GTGAGGAGTTTCAGAC	FM_299	RS	NYGC	MG	Adapt	Adapt_HSPA1A
FM_299-ACCTGAACATACACCA	FM_299	RS	NYGC	MG	Adapt	Adapt_HSPA1A
FM_299-ACTATGGGTCCGCAGT	FM_299	RS	NYGC	MG	Homeo	Homeo_FRMD4A
FM_299-ATACTTCGTCGACTGC	FM_299	RS	NYGC	MG	Homeo	Homeo_PICALM
FM_299-TTTACCAGTGGACTGA	FM_299	RS	NYGC	MG	Homeo	Homeo_FRMD4A
FM_299-CAGCCAGGTCATAACC	FM_299	RS	NYGC	MG	Homeo	Homeo_PICALM
FM_299-GGTAGAGCAGACTCTA	FM_299	RS	NYGC	MG	Homeo	Homeo_FRMD4A
FM_299-TTACTGTTCGTGGGAA	FM_299	RS	NYGC	MG	Adapt	Adapt_HSPA1A
FM_299-GGGTCACGTCTCGACG	FM_299	RS	NYGC	MG	ADAM	ADAM_GPNMB
FM_299-CTACGGGGTTAATGAG	FM_299	RS	NYGC	MG	ADAM	ADAM_GPNMB
FM_299-CTAGGTATCCTCAGGG	FM_299	RS	NYGC	MG	ADAM	ADAM_GPNMB
FM_299-CTCCCAATCACCTGGG	FM_299	RS	NYGC	MG	Homeo	Homeo_PICALM
FM_299-AGATCCACAGCATCTA	FM_299	RS	NYGC	MG	Homeo	Homeo_FRMD4A
FM_299-ATGACCAAGGTTTGAA	FM_299	RS	NYGC	MG	Adapt	Adapt_HSPA1A
FM_299-AACTTCTCACCATATG	FM_299	RS	NYGC	MG	Adapt	Adapt_AIF1
FM_299-TAAGCCACATCAGCTA	FM_299	RS	NYGC	MG	Homeo	Homeo_PICALM
FM_299-TGCTTGCAGCCTCACG	FM_299	RS	NYGC	MG	exAM	exAM_ERN1
FM_299-GCATCTCTCAGCCTTC	FM_299	RS	NYGC	MG	ADAM	ADAM_GPNMB
FM_299-CACAACATCTTTGATC	FM_299	RS	NYGC	MG	Adapt	Adapt_HSPA1A
FM_299-GAGGGATCATACCACA	FM_299	RS	NYGC	MG	Homeo	Homeo_FRMD4A
FM_299-TACTTCACAGTCACGC	FM_299	RS	NYGC	PVM	PVM	PVM_CD163
FM_299-TCACATTTCCCTCAAC	FM_299	RS	NYGC	MG	Homeo	Homeo_FRMD4A
FM_299-TGGGTTAAGCGAAACC	FM_299	RS	NYGC	MG	Adapt	Adapt_AIF1
FM_299-CATTCTATCCTTCTAA	FM_299	RS	NYGC	PVM	PVM	PVM_CD163
FM_299-CCGGACAGTATGCGTT	FM_299	RS	NYGC	MG	Adapt	Adapt_CCL3
FM_299-GTGTCCTTCCGCTGTT	FM_299	RS	NYGC	MG	Adapt	Adapt_HSPA1A
FM_299-CTGATCCGTTCCACAA	FM_299	RS	NYGC	MG	Adapt	Adapt_HSPA1A
FM_299-GGCTTTCCAAGCACAG	FM_299	RS	NYGC	MG	Homeo	Homeo_PICALM
FM_299-CTCACTGCAATGTCTG	FM_299	RS	NYGC	MG	Homeo	Homeo_FRMD4A
FM_299-CAGTTCCGTAACCCGC	FM_299	RS	NYGC	MG	Adapt	Adapt_AIF1
FM_299-ATGTCTTCACTTCCTG	FM_299	RS	NYGC	MG	Adapt	Adapt_HSPA1A
FM_299-AGGTCATCAGACCAAG	FM_299	RS	NYGC	MG	exAM	exAM_ERN1
FM_299-TTCTTCCTCTATCGTT	FM_299	RS	NYGC	MG	Homeo	Homeo_PICALM
FM_299-CTATCTAGTTTCACAG	FM_299	RS	NYGC	MG	Homeo	Homeo_FRMD4A
FM_299-GCGGATCAGGAGGTTC	FM_299	RS	NYGC	PVM	PVM	PVM_CD163
FM_299-TGTGATGCAAGCCCAC	FM_299	RS	NYGC	MG	Adapt	Adapt_HSPA1A
FM_299-AGCATCAAGGAGTACC	FM_299	RS	NYGC	MG	exAM	exAM_ERN1
FM_299-CCCTCAAGTCTACAAC	FM_299	RS	NYGC	MG	Adapt	Adapt_TMEM163
FM_299-ACCTACCTCTCGAACA	FM_299	RS	NYGC	PVM	PVM	PVM_CD163
FM_299-GCCAGCAAGTTAGAAC	FM_299	RS	NYGC	MG	ADAM	ADAM_GPNMB
FM_299-CTGCATCCAAGAGGCT	FM_299	RS	NYGC	MG	Adapt	Adapt_IFI44L
FM_299-CCCGAAGCATGTGCTA	FM_299	RS	NYGC	MG	exAM	exAM_ERN1
FM_299-TGAGGTTAGAACAAGG	FM_299	RS	NYGC	MG	Homeo	Homeo_PICALM
FM_299-TGCGATAAGGGCAATC	FM_299	RS	NYGC	MG	ADAM	ADAM_GPNMB
FM_299-TCTACCGTCCTCTTTC	FM_299	RS	NYGC	MG	ADAM	ADAM_GPNMB
FM_299-CGTCCATAGAGGGTCT	FM_299	RS	NYGC	MG	Prolif	Prolif_MKI67
FM_299-TGTCAGAGTTGTGCAT	FM_299	RS	NYGC	MG	ADAM	ADAM_GPNMB
FM_299-GTTAGACTCTTGTGCC	FM_299	RS	NYGC	MG	Homeo	Homeo_PICALM
FM_299-TGACGCGAGTTGTAGA	FM_299	RS	NYGC	MG	Homeo	Homeo_FRMD4A
FM_299-CTACCCACACGCCACA	FM_299	RS	NYGC	MG	Homeo	Homeo_PICALM
FM_299-CTCATGCCAGGGAGAG	FM_299	RS	NYGC	MG	Homeo	Homeo_PICALM
FM_299-ACAACCAGTATCTCGA	FM_299	RS	NYGC	MG	Homeo	Homeo_PICALM
FM_299-TTGCCTGAGTAAACGT	FM_299	RS	NYGC	MG	Homeo	Homeo_PICALM
FM_299-ACTCCCACATTCCTAT	FM_299	RS	NYGC	MG	Adapt	Adapt_IFI44L
FM_299-CCATCACCACACTGGC	FM_299	RS	NYGC	MG	Homeo	Homeo_PICALM
FM_299-CAAGACTTCCTCACTG	FM_299	RS	NYGC	MG	Homeo	Homeo_PICALM
FM_299-TAATCTCGTAATTGGA	FM_299	RS	NYGC	MG	Adapt	Adapt_HSPA1A
FM_299-TGAATGCGTACGCTAT	FM_299	RS	NYGC	MG	Adapt	Adapt_HSPA1A
FM_299-CATGGTACACGCCAGT	FM_299	RS	NYGC	MG	Adapt	Adapt_HSPA1A
FM_299-GCATTAGCAAGCCATT	FM_299	RS	NYGC	MG	Homeo	Homeo_PICALM
FM_299-AATGCCATCCTACCAC	FM_299	RS	NYGC	MG	Adapt	Adapt_HSPA1A
FM_299-GTTGTAGCACATTGTG	FM_299	RS	NYGC	MG	Homeo	Homeo_PICALM
FM_299-CAACAGTCACGGGTAA	FM_299	RS	NYGC	MG	Adapt	Adapt_HSPA1A
FM_299-TATTTCGCAAATCCCA	FM_299	RS	NYGC	MG	Homeo	Homeo_FRMD4A
FM_299-GCTACAAGTCACATTG	FM_299	RS	NYGC	MG	Adapt	Adapt_HSPA1A
FM_299-GGGTCACAGTCGGCAA	FM_299	RS	NYGC	PVM	PVM	PVM_CD163
FM_299-AGGGTCCGTGGTGATG	FM_299	RS	NYGC	MG	Adapt	Adapt_AIF1
FM_299-GAAGGACAGACTGGGT	FM_299	RS	NYGC	MG	Adapt	Adapt_AIF1
FM_299-CAGTTCCAGTTTCTTC	FM_299	RS	NYGC	MG	Adapt	Adapt_HIST
FM_299-TGTGGCGAGCTGAAGC	FM_299	RS	NYGC	MG	Adapt	Adapt_HSPA1A
FM_299-ATCGCCTGTGTTCGAT	FM_299	RS	NYGC	MG	Homeo	Homeo_PICALM
FM_299-TGTACAGAGGAAAGAC	FM_299	RS	NYGC	MG	ADAM	ADAM_GPNMB
FM_299-GCAACATTCGAGTTGT	FM_299	RS	NYGC	MG	Adapt	Adapt_IFI44L
FM_299-GACTGATAGTTCATGC	FM_299	RS	NYGC	MG	ADAM	ADAM_GPNMB
FM_299-CATGGTATCACTTGGA	FM_299	RS	NYGC	MG	Adapt	Adapt_TMEM163
FM_299-TGTGTGATCATCGCAA	FM_299	RS	NYGC	MG	ADAM	ADAM_GPNMB
FM_299-GCGAGAACACTACCCT	FM_299	RS	NYGC	MG	exAM	exAM_ERN1
FM_299-CTTTCGGTCCAACTGA	FM_299	RS	NYGC	MG	ADAM	ADAM_GPNMB
FM_299-CTACCCACACCTGTCT	FM_299	RS	NYGC	MG	ADAM	ADAM_GPNMB
FM_299-GCGAGAATCGGCATAT	FM_299	RS	NYGC	MG	Adapt	Adapt_HSPA1A
FM_299-TTGGGCGCATTCAGGT	FM_299	RS	NYGC	MG	Homeo	Homeo_PICALM
FM_299-ACCGTTCTCCCAACTC	FM_299	RS	NYGC	PVM	PVM	PVM_CD163
FM_299-TTGCCTGAGCTTAAGA	FM_299	RS	NYGC	MG	Adapt	Adapt_CCL3
FM_299-CGAGAAGGTGTAAACA	FM_299	RS	NYGC	MG	Adapt	Adapt_HIST
FM_299-GCCGATGCACCGAATT	FM_299	RS	NYGC	MG	Homeo	Homeo_PICALM
FM_299-GTTCATTGTTCGCGTG	FM_299	RS	NYGC	MG	Homeo	Homeo_FRMD4A
FM_299-GTTACGACATGGAAGC	FM_299	RS	NYGC	MG	Homeo	Homeo_PICALM
FM_299-GTCACTCGTTACGTAC	FM_299	RS	NYGC	MG	ADAM	ADAM_GPNMB
FM_299-CAACAGTTCTAGTACG	FM_299	RS	NYGC	MG	Adapt	Adapt_IFI44L
FM_299-GGGCTCAGTATACAGA	FM_299	RS	NYGC	MG	Adapt	Adapt_HSPA1A
FM_299-CTCCAACTCACTGGTA	FM_299	RS	NYGC	MG	Homeo	Homeo_PICALM
FM_299-CCCGAAGTCAACTGGT	FM_299	RS	NYGC	MG	Adapt	Adapt_HSPA1A
FM_299-CATCCACGTGCAATGG	FM_299	RS	NYGC	MG	Adapt	Adapt_TMEM163
FM_299-TCAGCCTTCATGTCAG	FM_299	RS	NYGC	MG	Homeo	Homeo_PICALM
FM_299-CTATAGGTCCCTTTGG	FM_299	RS	NYGC	MG	Homeo	Homeo_FRMD4A
FM_299-CGTCCATAGGTGGCTA	FM_299	RS	NYGC	MG	Homeo	Homeo_PICALM
FM_299-CCACCATTCTGAGGCC	FM_299	RS	NYGC	MG	Homeo	Homeo_PICALM
FM_299-CAATTTCTCAGGAAAT	FM_299	RS	NYGC	MG	Homeo	Homeo_FRMD4A
FM_299-CCTTTGGAGTACGTCT	FM_299	RS	NYGC	MG	exAM	exAM_ERN1
FM_299-GGAATGGCACAGAGCA	FM_299	RS	NYGC	MG	Homeo	Homeo_PICALM
FM_299-TCCTCCCGTCCACTCT	FM_299	RS	NYGC	MG	Homeo	Homeo_FRMD4A
FM_299-TCAGTTTAGGACACTG	FM_299	RS	NYGC	MG	ADAM	ADAM_GPNMB
FM_299-TTACGCCCACCATAAC	FM_299	RS	NYGC	MG	Homeo	Homeo_PICALM
FM_299-AAAGGTAGTTCAAACC	FM_299	RS	NYGC	PVM	PVM	PVM_CD163
FM_299-GAGTTTGTCGAACGCC	FM_299	RS	NYGC	MG	Homeo	Homeo_FRMD4A
FM_299-CTGGTCTCAGGTTACT	FM_299	RS	NYGC	MG	ADAM	ADAM_GPNMB
FM_299-TTAGGGTTCAACTACG	FM_299	RS	NYGC	MG	Homeo	Homeo_FRMD4A
FM_299-CATGAGTGTAACGCGA	FM_299	RS	NYGC	MG	Homeo	Homeo_PICALM
FM_299-AACCCAACATGGGATG	FM_299	RS	NYGC	MG	ADAM	ADAM_GPNMB
FM_299-GATCGTAGTTGCAACT	FM_299	RS	NYGC	MG	Homeo	Homeo_PICALM
FM_299-GGGATGAGTCATGACT	FM_299	RS	NYGC	MG	ADAM	ADAM_GPNMB
FM_299-TCACTCGTCTGGCCAG	FM_299	RS	NYGC	MG	Homeo	Homeo_FRMD4A
FM_299-CACGTGGAGACCAGCA	FM_299	RS	NYGC	MG	ADAM	ADAM_GPNMB
FM_299-AGCCAATCAGCCTTCT	FM_299	RS	NYGC	MG	exAM	exAM_ERN1
FM_299-GTACAGTCACAGACGA	FM_299	RS	NYGC	MG	Adapt	Adapt_HSPA1A
FM_299-CTCAAGATCTTGCAGA	FM_299	RS	NYGC	MG	Homeo	Homeo_PICALM
FM_299-ATCGTAGCACACCTAA	FM_299	RS	NYGC	MG	exAM	exAM_ERN1
FM_299-GACTTCCAGGTTTGAA	FM_299	RS	NYGC	MG	Adapt	Adapt_HSPA1A
FM_299-AACAACCGTGCTCCGA	FM_299	RS	NYGC	MG	ADAM	ADAM_GPNMB
FM_299-TCTAACTTCGTCAGAT	FM_299	RS	NYGC	MG	exAM	exAM_ERN1
FM_299-GTTACGAGTGGCTCTG	FM_299	RS	NYGC	MG	Adapt	Adapt_HSPA1A
FM_299-CCGTGAGAGAAGGATG	FM_299	RS	NYGC	MG	Adapt	Adapt_HSPA1A
FM_299-GAGTTGTGTGTAGTGG	FM_299	RS	NYGC	MG	Adapt	Adapt_CCL3
FM_299-AGACCATGTGTACATC	FM_299	RS	NYGC	MG	Adapt	Adapt_HSPA1A
FM_299-GGAACCCGTAGCCAGA	FM_299	RS	NYGC	MG	ADAM	ADAM_GPNMB
FM_299-CTGTACCTCCGGCAGT	FM_299	RS	NYGC	MG	exAM	exAM_ERN1
FM_299-CCTCATGCAGCATCTA	FM_299	RS	NYGC	MG	Homeo	Homeo_PICALM
FM_299-TCATCCGCAACACTAC	FM_299	RS	NYGC	MG	Homeo	Homeo_PICALM
FM_299-ATTCTACCAGACATCT	FM_299	RS	NYGC	MG	Adapt	Adapt_TMEM163
FM_299-TGGTTAGCACAAACGG	FM_299	RS	NYGC	MG	Adapt	Adapt_HSPA1A
FM_299-GGAATCTCAGGCTATT	FM_299	RS	NYGC	MG	Homeo	Homeo_PICALM
FM_299-TTCTAGTTCATGTCAG	FM_299	RS	NYGC	MG	Adapt	Adapt_HSPA1A
FM_299-TTCGGTCGTTATTCCT	FM_299	RS	NYGC	MG	Homeo	Homeo_PICALM
FM_299-TGGGATTGTGGAATGC	FM_299	RS	NYGC	MG	Adapt	Adapt_HSPA1A
FM_299-GATGATCAGTACTGGG	FM_299	RS	NYGC	MG	Homeo	Homeo_PICALM
FM_299-TGGTACAGTCGCCACA	FM_299	RS	NYGC	MG	exAM	exAM_ERN1
FM_299-AGGGAGTTCCTCAGGG	FM_299	RS	NYGC	PVM	PVM	PVM_CD163
FM_299-TGGATCAAGACAACTA	FM_299	RS	NYGC	PVM	PVM	PVM_CD163
FM_299-TTACGTTTCTATGCCC	FM_299	RS	NYGC	MG	Homeo	Homeo_PICALM
FM_299-CACTGAATCCGATAGT	FM_299	RS	NYGC	MG	Adapt	Adapt_HSPA1A
FM_299-GTTGCTCTCACTACTT	FM_299	RS	NYGC	MG	Adapt	Adapt_HSPA1A
FM_299-CCTTGTGGTTGCTCGG	FM_299	RS	NYGC	MG	Adapt	Adapt_HSPA1A
FM_299-CCACTTGCAGTAACCT	FM_299	RS	NYGC	MG	Adapt	Adapt_CCL3
FM_299-ACGGTCGAGTCTCCTC	FM_299	RS	NYGC	MG	Homeo	Homeo_PICALM
FM_299-GGCAGTCTCTCCACTG	FM_299	RS	NYGC	MG	exAM	exAM_ERN1
FM_299-TTACGCCAGGCATTTC	FM_299	RS	NYGC	MG	Adapt	Adapt_HSPA1A
FM_299-TCTGCCACAATGTCTG	FM_299	RS	NYGC	MG	Adapt	Adapt_HSPA1A
FM_299-TCAGCCTAGGCCGCTT	FM_299	RS	NYGC	MG	exAM	exAM_ERN1
FM_299-TAGGTACCACTCCGGA	FM_299	RS	NYGC	MG	Adapt	Adapt_HSPA1A
FM_299-GATAGCTTCGATACTG	FM_299	RS	NYGC	MG	Homeo	Homeo_FRMD4A
FM_299-GTGGCGTAGTTGAAAC	FM_299	RS	NYGC	MG	Adapt	Adapt_HSPA1A
FM_299-TCGATTTAGCCTCAGC	FM_299	RS	NYGC	MG	Adapt	Adapt_IFI44L
FM_299-CATTCTAAGTGCCTCG	FM_299	RS	NYGC	MG	Adapt	Adapt_HSPA1A
FM_299-TTCTCTCCAGGCATTT	FM_299	RS	NYGC	MG	Adapt	Adapt_HSPA1A
FM_299-GCTCAAAAGACCTGGA	FM_299	RS	NYGC	MG	Adapt	Adapt_HSPA1A
FM_299-TTCATTGTCCCAAGTA	FM_299	RS	NYGC	MG	Homeo	Homeo_PICALM
FM_299-CATACTTCAACGGCCT	FM_299	RS	NYGC	MG	Adapt	Adapt_HSPA1A
FM_299-CTGTGAAAGAGTGAAG	FM_299	RS	NYGC	MG	Homeo	Homeo_PICALM
FM_299-TTCCTAAGTCTTACTT	FM_299	RS	NYGC	MG	Adapt	Adapt_HSPA1A
FM_299-CGCCATTAGCCACTCG	FM_299	RS	NYGC	MG	Homeo	Homeo_PICALM
FM_299-ACAAAGAGTTTACTTC	FM_299	RS	NYGC	MG	exAM	exAM_ERN1
FM_299-TGCACGGTCAGTGTGT	FM_299	RS	NYGC	PVM	PVM	PVM_CD163
FM_299-TGTTTGTCAAAGCGTG	FM_299	RS	NYGC	MG	Homeo	Homeo_PICALM
FM_299-GTAATCGAGCAAACAT	FM_299	RS	NYGC	PVM	PVM	PVM_CD163
FM_299-AACAAAGCAAGTGGGT	FM_299	RS	NYGC	MG	ADAM	ADAM_GPNMB
FM_299-AGGCTGCCATAATGCC	FM_299	RS	NYGC	MG	Adapt	Adapt_HSPA1A
FM_299-CAGATCAAGAGACAAG	FM_299	RS	NYGC	MG	Adapt	Adapt_HSPA1A
FM_299-CACAGGCCAGACCAGA	FM_299	RS	NYGC	MG	ADAM	ADAM_GPNMB
FM_299-GCCATTCAGCACGATG	FM_299	RS	NYGC	PVM	PVM	PVM_CD163
FM_299-CTGCCATTCGGCTTCT	FM_299	RS	NYGC	MG	Homeo	Homeo_PICALM
FM_299-ACCAACAGTCTAGGTT	FM_299	RS	NYGC	MG	Adapt	Adapt_HSPA1A
FM_299-TTCCTTCTCCACTTTA	FM_299	RS	NYGC	MG	Adapt	Adapt_TMEM163
FM_299-CTTCAATGTATTGCCA	FM_299	RS	NYGC	MG	Adapt	Adapt_HSPA1A
FM_299-TTCAATCGTGATATAG	FM_299	RS	NYGC	MG	Adapt	Adapt_CCL3
FM_299-TGAGGTTGTGGTGATG	FM_299	RS	NYGC	PVM	PVM	PVM_CD163
FM_299-AAAGGATAGACACACG	FM_299	RS	NYGC	MG	Adapt	Adapt_HSPA1A
FM_299-ACGGAAGCAGAACTAA	FM_299	RS	NYGC	MG	Adapt	Adapt_CCL3
FM_299-GTGTGGCAGATGCGAC	FM_299	RS	NYGC	MG	Adapt	Adapt_IFI44L
FM_299-ACGATGTCAGGCTACC	FM_299	RS	NYGC	PVM	PVM	PVM_CD163
FM_299-ACCACAACAGGGCTTC	FM_299	RS	NYGC	MG	Adapt	Adapt_HSPA1A
FM_299-CGCATGGGTGTATTCG	FM_299	RS	NYGC	MG	Adapt	Adapt_HSPA1A
FM_299-TTCGCTGCAGCAGTTT	FM_299	RS	NYGC	MG	Adapt	Adapt_HSPA1A
FM_299-GCGAGAATCTCGTGAA	FM_299	RS	NYGC	MG	Adapt	Adapt_HSPA1A
FM_299-CACTGGGGTCTCTCTG	FM_299	RS	NYGC	MG	Homeo	Homeo_FRMD4A
FM_299-CTACCCATCTCCGAGG	FM_299	RS	NYGC	MG	Adapt	Adapt_HSPA1A
FM_299-TGCTTGCTCACGTCCT	FM_299	RS	NYGC	MG	Homeo	Homeo_FRMD4A
FM_299-AACAAAGGTGTCTTGA	FM_299	RS	NYGC	PVM	PVM	PVM_CD163
FM_299-TGCACGGAGCTTTCCC	FM_299	RS	NYGC	MG	Homeo	Homeo_FRMD4A
FM_299-CTTGAGAGTTGCTAGT	FM_299	RS	NYGC	PVM	PVM	PVM_CD163
FM_299-AATCACGTCGGCTCTT	FM_299	RS	NYGC	PVM	PVM	PVM_CD163
FM_299-TCATGTTAGAGCAAGA	FM_299	RS	NYGC	MG	Homeo	Homeo_PICALM
FM_299-CAGGGCTAGGGTGAGG	FM_299	RS	NYGC	MG	Adapt	Adapt_HSPA1A
FM_299-GTGTGGCTCGTTCATT	FM_299	RS	NYGC	MG	Homeo	Homeo_PICALM
FM_299-TGAATGCTCTCGAGTA	FM_299	RS	NYGC	MG	Homeo	Homeo_PICALM
FM_299-GAAACCTCACTGCATA	FM_299	RS	NYGC	MG	Homeo	Homeo_PICALM
FM_299-TCATCCGCAATAGTGA	FM_299	RS	NYGC	MG	Adapt	Adapt_AIF1
FM_299-CACTTCGTCTACACAG	FM_299	RS	NYGC	MG	Homeo	Homeo_FRMD4A
FM_299-AAAGTGAAGCATCGAG	FM_299	RS	NYGC	MG	Adapt	Adapt_HSPA1A
FM_299-GGGTCACCACTATCCC	FM_299	RS	NYGC	MG	ADAM	ADAM_GPNMB
