## Supplementary Tables S1-17 for "Plasticity of Human Microglia and Brain Perivascular Macrophages in Aging and Alzheimer’s Disease": TableS1_taxonomy_FreshMG.csv (part 10 of 32)

	individualID	Source	Sequencing	class	subclass	subtype
FM_299-GTTCCGTCAAGCAATA	FM_299	RS	NYGC	MG	Homeo	Homeo_PICALM
FM_299-TCGCTCAAGTCACTAC	FM_299	RS	NYGC	MG	Adapt	Adapt_HSPA1A
FM_299-GTTTGGACAAGAATAC	FM_299	RS	NYGC	MG	Homeo	Homeo_FRMD4A
FM_299-CATTTCAGTAGAAACT	FM_299	RS	NYGC	MG	Adapt	Adapt_HSPA1A
FM_299-CGATCGGCACCAGACC	FM_299	RS	NYGC	MG	Adapt	Adapt_HSPA1A
FM_299-CTCCCAAAGGTGCTTT	FM_299	RS	NYGC	MG	Adapt	Adapt_IFI44L
FM_299-TTCTGTACACCCTAGG	FM_299	RS	NYGC	MG	Adapt	Adapt_HSPA1A
FM_299-GTCTCACCACATCCCT	FM_299	RS	NYGC	MG	Adapt	Adapt_HSPA1A
FM_299-CAACAGTTCAACCTCC	FM_299	RS	NYGC	MG	Adapt	Adapt_HSPA1A
FM_299-TAAGCCAGTCTGCATA	FM_299	RS	NYGC	MG	Homeo	Homeo_PICALM
FM_299-ATGGGAGAGGCCACTC	FM_299	RS	NYGC	MG	Adapt	Adapt_HSPA1A
FM_299-AGACCATCACATCCCT	FM_299	RS	NYGC	PVM	PVM	PVM_CD163
FM_299-GTTTACTCATCCGAGC	FM_299	RS	NYGC	MG	ADAM	ADAM_GPNMB
FM_299-AAAGTCCCAGACCATT	FM_299	RS	NYGC	MG	Homeo	Homeo_FRMD4A
FM_299-CCTGTTGTCCCGATCT	FM_299	RS	NYGC	MG	exAM	exAM_ERN1
FM_299-ATTGGGTCAACAAAGT	FM_299	RS	NYGC	MG	Adapt	Adapt_HSPA1A
FM_299-TGATTTCGTAACGCGA	FM_299	RS	NYGC	MG	Homeo	Homeo_FRMD4A
FM_299-CTTTCGGGTCGTTGGC	FM_299	RS	NYGC	MG	Adapt	Adapt_HSPA1A
FM_299-GCGTTTCTCGACACCG	FM_299	RS	NYGC	MG	Homeo	Homeo_PICALM
FM_299-TTGGGATGTTGCTAGT	FM_299	RS	NYGC	MG	Adapt	Adapt_IFI44L
FM_299-ACAGGGATCGATTCCC	FM_299	RS	NYGC	MG	Homeo	Homeo_PICALM
FM_299-AGTCATGTCCCATTCG	FM_299	RS	NYGC	MG	Homeo	Homeo_FRMD4A
FM_299-GTAGTACAGCGCCTAC	FM_299	RS	NYGC	MG	ADAM	ADAM_GPNMB
FM_299-TGGGCGTGTCAGATTC	FM_299	RS	NYGC	MG	Adapt	Adapt_HSPA1A
FM_299-ACGTTCCGTCTTGCGG	FM_299	RS	NYGC	MG	Adapt	Adapt_TMEM163
FM_299-AGGGCCTTCCTAGCGG	FM_299	RS	NYGC	MG	exAM	exAM_ERN1
FM_299-TTCACCGCACTGAATC	FM_299	RS	NYGC	MG	Homeo	Homeo_PICALM
FM_299-GTGCTTCAGATAGTCA	FM_299	RS	NYGC	MG	Homeo	Homeo_PICALM
FM_299-CTTCGGTTCTTTCCAA	FM_299	RS	NYGC	MG	Homeo	Homeo_PICALM
FM_299-TGTCCCAAGTTGTAGA	FM_299	RS	NYGC	MG	Adapt	Adapt_HSPA1A
FM_299-CTAACTTTCTATCCAT	FM_299	RS	NYGC	MG	Adapt	Adapt_TMEM163
FM_299-CCCAACTAGTACAGAT	FM_299	RS	NYGC	MG	exAM	exAM_ERN1
FM_299-TGCTTCGCACGGCTAC	FM_299	RS	NYGC	MG	ADAM	ADAM_GPNMB
FM_299-CTCCACATCACCATAG	FM_299	RS	NYGC	MG	exAM	exAM_ERN1
FM_299-AATTCCTGTCAGGTAG	FM_299	RS	NYGC	MG	Adapt	Adapt_HSPA1A
FM_299-GAAGTAAGTACCGCGT	FM_299	RS	NYGC	MG	Adapt	Adapt_HSPA1A
FM_299-ACCACAAAGCTTGTTG	FM_299	RS	NYGC	MG	Adapt	Adapt_CCL3
FM_299-TGGGCGTGTTCCTAGA	FM_299	RS	NYGC	MG	Adapt	Adapt_HSPA1A
FM_299-CCACGTTGTGTATTGC	FM_299	RS	NYGC	MG	Adapt	Adapt_CCL3
FM_299-GATGACTGTCCAAATC	FM_299	RS	NYGC	MG	ADAM	ADAM_GPNMB
FM_299-CCTCCAAGTAGACGGT	FM_299	RS	NYGC	MG	exAM	exAM_ERN1
FM_299-TTCCGGTTCATTCCTA	FM_299	RS	NYGC	MG	Adapt	Adapt_HSPA1A
FM_299-GGGTGTCAGGACTAAT	FM_299	RS	NYGC	MG	Homeo	Homeo_PICALM
FM_299-CTCTGGTAGAATTGTG	FM_299	RS	NYGC	MG	Adapt	Adapt_IFI44L
FM_299-AGAAATGAGCAACAGC	FM_299	RS	NYGC	MG	Homeo	Homeo_PICALM
FM_299-CCTCATGTCACGATCA	FM_299	RS	NYGC	MG	Adapt	Adapt_CCL3
FM_299-CATGCCTGTCACTTCC	FM_299	RS	NYGC	MG	Homeo	Homeo_PICALM
FM_299-TACGTCCTCTAGAACC	FM_299	RS	NYGC	MG	Adapt	Adapt_HSPA1A
FM_299-TCCTCGAGTGAAGCTG	FM_299	RS	NYGC	MG	Homeo	Homeo_PICALM
FM_299-TCATCCGGTATGAAAC	FM_299	RS	NYGC	MG	Homeo	Homeo_PICALM
FM_299-ACGATGTGTCACTCAA	FM_299	RS	NYGC	MG	Adapt	Adapt_TMEM163
FM_299-CAACAGTCACTCCACT	FM_299	RS	NYGC	MG	exAM	exAM_ERN1
FM_299-TTTACTGTCAAGTGGG	FM_299	RS	NYGC	MG	Homeo	Homeo_PICALM
FM_299-CGCCATTTCCACGTCT	FM_299	RS	NYGC	MG	Adapt	Adapt_AIF1
FM_299-CAAGCTACAGCTACCG	FM_299	RS	NYGC	MG	Homeo	Homeo_PICALM
FM_299-ACACCAATCAGCTGAT	FM_299	RS	NYGC	MG	Homeo	Homeo_PICALM
FM_299-AGTACCACAGAAGTGC	FM_299	RS	NYGC	MG	Homeo	Homeo_FRMD4A
FM_299-AGACAAATCATACGGT	FM_299	RS	NYGC	MG	Homeo	Homeo_PICALM
FM_299-CTGTAGAAGGAACTCG	FM_299	RS	NYGC	MG	ADAM	ADAM_GPNMB
FM_299-CATTCTAGTAAGATAC	FM_299	RS	NYGC	MG	Adapt	Adapt_HSPA1A
FM_299-GTTGTCCTCGGTATGT	FM_299	RS	NYGC	MG	Adapt	Adapt_HSPA1A
FM_299-GGTGATTAGACCTGGA	FM_299	RS	NYGC	MG	Homeo	Homeo_PICALM
FM_299-CGCAGGTAGGGACCAT	FM_299	RS	NYGC	MG	Adapt	Adapt_TMEM163
FM_299-CCGCAAGAGAGATTCA	FM_299	RS	NYGC	MG	ADAM	ADAM_GPNMB
FM_299-CCGGGTATCCTGTAGA	FM_299	RS	NYGC	MG	Adapt	Adapt_AIF1
FM_299-CCCTTAGCAGCTCCTT	FM_299	RS	NYGC	MG	Adapt	Adapt_TMEM163
FM_299-TCAGTGATCCACTGAA	FM_299	RS	NYGC	PVM	PVM	PVM_CD163
FM_299-CCACACTCAATAACGA	FM_299	RS	NYGC	MG	Homeo	Homeo_PICALM
FM_299-CTACGGGCAACAGATA	FM_299	RS	NYGC	MG	Homeo	Homeo_FRMD4A
FM_299-AAGACAACATTGTAGC	FM_299	RS	NYGC	MG	Adapt	Adapt_IFI44L
FM_299-AGTGCCGGTTGCTCGG	FM_299	RS	NYGC	MG	Adapt	Adapt_IFI44L
FM_299-CATTCTATCTAACGCA	FM_299	RS	NYGC	MG	Adapt	Adapt_HSPA1A
FM_299-CACACAACATGACGAG	FM_299	RS	NYGC	MG	ADAM	ADAM_GPNMB
FM_299-GACGCTGAGCCATTTG	FM_299	RS	NYGC	MG	Adapt	Adapt_HSPA1A
FM_299-TCCTCCCGTTGTACGT	FM_299	RS	NYGC	PVM	PVM	PVM_CD163
FM_299-ATTATCCCACGCGCTA	FM_299	RS	NYGC	MG	Homeo	Homeo_PICALM
FM_299-AACAAGAAGCGTGCCT	FM_299	RS	NYGC	MG	Homeo	Homeo_FRMD4A
FM_299-GAGTGTTTCAGGGTAG	FM_299	RS	NYGC	MG	Adapt	Adapt_HSPA1A
FM_299-AATGACCAGCACCGTC	FM_299	RS	NYGC	MG	Adapt	Adapt_HSPA1A
FM_299-CCGGACATCGATTTCT	FM_299	RS	NYGC	MG	Homeo	Homeo_FRMD4A
FM_299-CATCAAGGTCCACTTC	FM_299	RS	NYGC	MG	Adapt	Adapt_HSPA1A
FM_299-CCGGACAGTCATCACA	FM_299	RS	NYGC	MG	Adapt	Adapt_HSPA1A
FM_299-TCTGGCTCAGACCTGC	FM_299	RS	NYGC	MG	Homeo	Homeo_FRMD4A
FM_299-AGAGAATTCACAATGC	FM_299	RS	NYGC	MG	Adapt	Adapt_HSPA1A
FM_299-ATTACCTGTACTGCGC	FM_299	RS	NYGC	MG	Adapt	Adapt_HSPA1A
FM_299-TGTGCGGGTAGCGTAG	FM_299	RS	NYGC	MG	Adapt	Adapt_AIF1
FM_299-ACCTGTCTCAGACAAA	FM_299	RS	NYGC	MG	Homeo	Homeo_FRMD4A
FM_299-AGTGCCGTCCCAACTC	FM_299	RS	NYGC	MG	Adapt	Adapt_HSPA1A
FM_299-AGGCTGCAGAGAGAAC	FM_299	RS	NYGC	MG	Adapt	Adapt_AIF1
FM_299-TCACATTCAGCTATTG	FM_299	RS	NYGC	MG	Homeo	Homeo_PICALM
FM_299-GAGTGTTCAACAGTGG	FM_299	RS	NYGC	MG	Homeo	Homeo_PICALM
FM_299-AGCCAATAGTAGAGTT	FM_299	RS	NYGC	MG	Adapt	Adapt_HSPA1A
FM_299-ATCACAGCACTCTGCT	FM_299	RS	NYGC	MG	ADAM	ADAM_GPNMB
FM_299-GGGTAGACAGGGACTA	FM_299	RS	NYGC	MG	Adapt	Adapt_CCL3
FM_299-TACAGGTTCTATCGTT	FM_299	RS	NYGC	MG	Adapt	Adapt_HIST
FM_299-CGCATAAGTCAAATCC	FM_299	RS	NYGC	MG	Homeo	Homeo_FRMD4A
FM_299-TGTGTGAGTAATGCGG	FM_299	RS	NYGC	MG	Adapt	Adapt_HSPA1A
FM_299-TCTGCCAGTTCGGGTC	FM_299	RS	NYGC	MG	Adapt	Adapt_HSPA1A
FM_299-TCCACGTAGCCTCGTG	FM_299	RS	NYGC	MG	ADAM	ADAM_GPNMB
FM_299-GATCCCTAGACCAGAC	FM_299	RS	NYGC	MG	exAM	exAM_ERN1
FM_299-GCCCGAAGTGCATCTA	FM_299	RS	NYGC	MG	Homeo	Homeo_PICALM
FM_299-GGTCACGCAGCGATTT	FM_299	RS	NYGC	MG	Homeo	Homeo_PICALM
FM_299-GAAGCGAAGCACAAAT	FM_299	RS	NYGC	MG	ADAM	ADAM_GPNMB
FM_299-CTCCACACAGCTGTTA	FM_299	RS	NYGC	MG	exAM	exAM_ERN1
FM_299-CGCCAGAAGTTCTCTT	FM_299	RS	NYGC	MG	Homeo	Homeo_FRMD4A
FM_299-GCCTGTTCACGACGTC	FM_299	RS	NYGC	MG	Adapt	Adapt_HSPA1A
FM_299-AGAAATGGTTGGGCCT	FM_299	RS	NYGC	MG	Adapt	Adapt_HSPA1A
FM_299-GACGCTGGTTAGAGTA	FM_299	RS	NYGC	MG	Homeo	Homeo_PICALM
FM_299-GACTATGTCCCGTGTT	FM_299	RS	NYGC	MG	Adapt	Adapt_HSPA1A
FM_299-TCATGCCTCCTCGCAT	FM_299	RS	NYGC	MG	ADAM	ADAM_GPNMB
FM_299-ACCCTCACAGCAGATG	FM_299	RS	NYGC	MG	ADAM	ADAM_GPNMB
FM_299-TGATCTTAGCACAAAT	FM_299	RS	NYGC	MG	Homeo	Homeo_FRMD4A
FM_299-TCACTATAGAGGCGGA	FM_299	RS	NYGC	PVM	PVM	PVM_CD163
FM_299-CGGAACCGTCGCATTA	FM_299	RS	NYGC	MG	Adapt	Adapt_HSPA1A
FM_299-TGTTGGACAGGTCCGT	FM_299	RS	NYGC	MG	Homeo	Homeo_PICALM
FM_299-TCGACCTGTGATGAAT	FM_299	RS	NYGC	MG	Homeo	Homeo_PICALM
FM_299-CTGCTCAAGTGCCAGA	FM_299	RS	NYGC	MG	Adapt	Adapt_HSPA1A
FM_299-GTGATGTCATCCGAAT	FM_299	RS	NYGC	MG	Adapt	Adapt_HSPA1A
FM_299-TGTGGCGCATCGATGT	FM_299	RS	NYGC	MG	Adapt	Adapt_TMEM163
FM_299-CACACAACACAAATCC	FM_299	RS	NYGC	MG	Adapt	Adapt_HSPA1A
FM_299-ATCCTATCATAGGTAA	FM_299	RS	NYGC	MG	Adapt	Adapt_HSPA1A
FM_299-GAATCACTCACCGGTG	FM_299	RS	NYGC	MG	Adapt	Adapt_HIST
FM_299-TCTCTGGAGCTCCACG	FM_299	RS	NYGC	MG	Adapt	Adapt_HSPA1A
FM_299-TCAATTCCAGAGGACT	FM_299	RS	NYGC	MG	Adapt	Adapt_HSPA1A
FM_299-ATGATCGTCACCACAA	FM_299	RS	NYGC	MG	Adapt	Adapt_AIF1
FM_299-ACTTTCATCGTTCTCG	FM_299	RS	NYGC	MG	Adapt	Adapt_HSPA1A
FM_299-CAGCAGCCAATTGTGC	FM_299	RS	NYGC	MG	Homeo	Homeo_FRMD4A
FM_299-CAGGCCACATGGAATA	FM_299	RS	NYGC	MG	Adapt	Adapt_IFI44L
FM_299-TAAGCCACAGCTGAGA	FM_299	RS	NYGC	MG	Homeo	Homeo_PICALM
FM_299-ACACTGACATCAGCAT	FM_299	RS	NYGC	MG	Homeo	Homeo_PICALM
FM_299-GTGGAGAGTTTCGTTT	FM_299	RS	NYGC	MG	Homeo	Homeo_PICALM
FM_299-AGGCTGCTCGGCTATA	FM_299	RS	NYGC	MG	ADAM	ADAM_GPNMB
FM_299-ATTCCTAAGCCGATTT	FM_299	RS	NYGC	MG	Homeo	Homeo_PICALM
FM_299-TAGACTGAGTAACCGG	FM_299	RS	NYGC	PVM	PVM	PVM_CD163
FM_299-CGCCATTCAGCTATAC	FM_299	RS	NYGC	MG	Adapt	Adapt_HSPA1A
FM_299-GTCTTTATCCGTATGA	FM_299	RS	NYGC	MG	ADAM	ADAM_GPNMB
FM_299-TCACGCTTCTAGTTCT	FM_299	RS	NYGC	MG	exAM	exAM_ERN1
FM_299-TCAGGGCAGTCTAGCT	FM_299	RS	NYGC	MG	exAM	exAM_ERN1
FM_299-ATAGGCTGTAAGTTAG	FM_299	RS	NYGC	MG	Homeo	Homeo_FRMD4A
FM_299-ATCACGAAGTCACTCA	FM_299	RS	NYGC	MG	Homeo	Homeo_FRMD4A
FM_299-ATGAGGGAGCGTTAGG	FM_299	RS	NYGC	MG	ADAM	ADAM_GPNMB
FM_299-CCATAAGGTATTGGCT	FM_299	RS	NYGC	PVM	PVM	PVM_CD163
FM_299-CGCATAATCTGTCTCG	FM_299	RS	NYGC	MG	Adapt	Adapt_TMEM163
FM_299-ACTGCAATCGCAATTG	FM_299	RS	NYGC	MG	Adapt	Adapt_HSPA1A
FM_299-AGTACTGTCTCATTGT	FM_299	RS	NYGC	MG	exAM	exAM_ERN1
FM_299-CGAATTGAGAAGTATC	FM_299	RS	NYGC	MG	Adapt	Adapt_IFI44L
FM_299-TCATGCCAGCGCCGTT	FM_299	RS	NYGC	MG	Homeo	Homeo_PICALM
FM_299-CGTGAATGTCTCTCCA	FM_299	RS	NYGC	MG	ADAM	ADAM_GPNMB
FM_299-TCTATACTCGCCGTGA	FM_299	RS	NYGC	MG	Homeo	Homeo_PICALM
FM_299-AAATGGATCGTCTACC	FM_299	RS	NYGC	MG	ADAM	ADAM_GPNMB
FM_299-AGCCAATTCACTTCTA	FM_299	RS	NYGC	MG	ADAM	ADAM_GPNMB
FM_299-TTCCTAAGTGTTGAGG	FM_299	RS	NYGC	MG	Adapt	Adapt_AIF1
FM_299-AGAACAACAGCTACCG	FM_299	RS	NYGC	MG	Homeo	Homeo_FRMD4A
FM_299-AGACCATGTCTTCCGT	FM_299	RS	NYGC	MG	Homeo	Homeo_PICALM
FM_299-CTTCTCTCATTGCCTC	FM_299	RS	NYGC	MG	ADAM	ADAM_GPNMB
FM_299-TTTCACAAGCTTACGT	FM_299	RS	NYGC	MG	ADAM	ADAM_GPNMB
FM_299-AGAGAGCAGGATTTAG	FM_299	RS	NYGC	MG	ADAM	ADAM_GPNMB
FM_299-GAGTCTACAGGTTACT	FM_299	RS	NYGC	MG	Adapt	Adapt_HSPA1A
FM_299-TACCCACCAAGTGCAG	FM_299	RS	NYGC	MG	Adapt	Adapt_HSPA1A
FM_299-AGCCAATGTGATTCAC	FM_299	RS	NYGC	MG	exAM	exAM_ERN1
FM_299-AGTCAACTCTGCCCTA	FM_299	RS	NYGC	MG	Adapt	Adapt_AIF1
FM_299-TGCGATAGTCCCTAAA	FM_299	RS	NYGC	MG	Homeo	Homeo_PICALM
FM_299-GAAGGACCAAGAGATT	FM_299	RS	NYGC	MG	Homeo	Homeo_FRMD4A
FM_299-CAATTTCCAACCGATT	FM_299	RS	NYGC	MG	Homeo	Homeo_PICALM
FM_299-TTCCGGTGTGCAACAG	FM_299	RS	NYGC	MG	Adapt	Adapt_HSPA1A
FM_299-GGTGTTATCGAGCACC	FM_299	RS	NYGC	MG	exAM	exAM_ERN1
FM_299-GACAGCCAGACAGTCG	FM_299	RS	NYGC	MG	ADAM	ADAM_GPNMB
FM_299-CTACCCAGTTTGTTCT	FM_299	RS	NYGC	MG	Homeo	Homeo_PICALM
FM_299-ACATTTCAGGAGTACC	FM_299	RS	NYGC	MG	Adapt	Adapt_HSPA1A
FM_299-CACTGAAGTGTAACGG	FM_299	RS	NYGC	MG	Adapt	Adapt_HSPA1A
FM_299-GGTTCTCAGGTTCACT	FM_299	RS	NYGC	PVM	PVM	PVM_CD163
FM_299-AGACACTAGCTACTGT	FM_299	RS	NYGC	MG	Adapt	Adapt_HSPA1A
FM_299-CATGCGGTCGACCAAT	FM_299	RS	NYGC	MG	Homeo	Homeo_PICALM
FM_299-CCGGTAGAGTGTACCT	FM_299	RS	NYGC	MG	Adapt	Adapt_HSPA1A
FM_299-TGAGTCAAGATACAGT	FM_299	RS	NYGC	MG	exAM	exAM_ERN1
FM_299-GCAACCGTCCAAGGGA	FM_299	RS	NYGC	MG	Homeo	Homeo_PICALM
FM_299-TCCATGCCACAAATAG	FM_299	RS	NYGC	MG	Adapt	Adapt_HSPA1A
FM_299-CACCAAAAGAAGGTAG	FM_299	RS	NYGC	MG	Homeo	Homeo_PICALM
FM_299-TCTATACAGAGGTGCT	FM_299	RS	NYGC	MG	exAM	exAM_ERN1
FM_299-GTCATCCCAGTCGCAC	FM_299	RS	NYGC	MG	Homeo	Homeo_PICALM
FM_299-CGGGACTTCTCTTGCG	FM_299	RS	NYGC	MG	Adapt	Adapt_HSPA1A
FM_299-AGGTGTTCAGTTCTAG	FM_299	RS	NYGC	MG	Adapt	Adapt_HSPA1A
FM_299-CTGTCGTCATGACGGA	FM_299	RS	NYGC	MG	Homeo	Homeo_FRMD4A
FM_299-TGATTTCGTGGCTGAA	FM_299	RS	NYGC	MG	Homeo	Homeo_FRMD4A
FM_299-TGACGCGAGAAGTCAT	FM_299	RS	NYGC	MG	Homeo	Homeo_PICALM
FM_299-CCCTCAACACATATGC	FM_299	RS	NYGC	MG	Adapt	Adapt_TMEM163
FM_299-AAAGGTAAGTCAGCCC	FM_299	RS	NYGC	MG	Homeo	Homeo_PICALM
FM_299-GTTATGGTCTGCGAGC	FM_299	RS	NYGC	MG	Adapt	Adapt_AIF1
FM_299-GTTGTCCGTGCCCAGT	FM_299	RS	NYGC	MG	Adapt	Adapt_IFI44L
FM_299-GGAATCTAGAAGCCTG	FM_299	RS	NYGC	MG	Adapt	Adapt_AIF1
FM_299-CGAGGCTAGAGCAACC	FM_299	RS	NYGC	MG	Homeo	Homeo_FRMD4A
FM_299-CATACAGCATCTGCGG	FM_299	RS	NYGC	MG	exAM	exAM_ERN1
FM_299-AGGACGACAACTGATC	FM_299	RS	NYGC	MG	Adapt	Adapt_HSPA1A
FM_299-CAATCGATCGAGAAGC	FM_299	RS	NYGC	MG	Homeo	Homeo_PICALM
FM_299-GTTGAACTCTTTCTAG	FM_299	RS	NYGC	MG	exAM	exAM_ERN1
FM_299-CTAGGTATCTCATTGT	FM_299	RS	NYGC	MG	Homeo	Homeo_PICALM
FM_299-GTCGAATTCCAGTACA	FM_299	RS	NYGC	PVM	PVM	PVM_CD163
FM_299-TCCCATGGTTGTATGC	FM_299	RS	NYGC	MG	Adapt	Adapt_HSPA1A
FM_299-CTACATTAGGAACATT	FM_299	RS	NYGC	MG	Homeo	Homeo_FRMD4A
FM_299-CATCGGGAGGGATCAC	FM_299	RS	NYGC	MG	Adapt	Adapt_HSPA1A
FM_299-TCTCAGCAGAAGTCTA	FM_299	RS	NYGC	MG	Adapt	Adapt_HSPA1A
FM_299-CCTCAGTAGATCCCAT	FM_299	RS	NYGC	MG	Homeo	Homeo_PICALM
FM_299-CAACGATCATTCCTAT	FM_299	RS	NYGC	MG	Homeo	Homeo_FRMD4A
FM_299-AATAGAGAGATGTTCC	FM_299	RS	NYGC	PVM	PVM	PVM_CD163
FM_299-TTCATTGAGCAACTTC	FM_299	RS	NYGC	MG	Adapt	Adapt_HSPA1A
FM_299-AGTAGTCGTTCAAGTC	FM_299	RS	NYGC	MG	Adapt	Adapt_HSPA1A
FM_299-TTACGCCCAATTGGTC	FM_299	RS	NYGC	MG	Homeo	Homeo_FRMD4A
FM_299-CTACGGGTCAAATGCC	FM_299	RS	NYGC	MG	Homeo	Homeo_PICALM
FM_299-GGTGATTGTTCCGCGA	FM_299	RS	NYGC	MG	Adapt	Adapt_HSPA1A
FM_299-TTGTTTGCAGCTGAGA	FM_299	RS	NYGC	MG	ADAM	ADAM_GPNMB
FM_299-TCGCAGGTCGTCCATC	FM_299	RS	NYGC	MG	Adapt	Adapt_HSPA1A
FM_299-ACAGAAAGTAGAATAC	FM_299	RS	NYGC	MG	Homeo	Homeo_PICALM
FM_299-CTCTCAGTCCGTAATG	FM_299	RS	NYGC	MG	exAM	exAM_ERN1
FM_299-GAGCTGCCAGGTTCCG	FM_299	RS	NYGC	MG	Adapt	Adapt_HSPA1A
FM_299-TATACCTGTTAATGAG	FM_299	RS	NYGC	MG	Adapt	Adapt_HSPA1A
FM_299-GTTCATTTCTACTTCA	FM_299	RS	NYGC	MG	exAM	exAM_ERN1
FM_299-TATCGCCCATCTGTTT	FM_299	RS	NYGC	MG	Homeo	Homeo_PICALM
FM_299-GAGTTACTCGACTCCT	FM_299	RS	NYGC	MG	ADAM	ADAM_GPNMB
FM_299-TCACAAGCAGATACTC	FM_299	RS	NYGC	MG	Adapt	Adapt_HIST
FM_299-CATAGACTCGTGTTCC	FM_299	RS	NYGC	PVM	PVM	PVM_CD163
FM_299-TAGCACAAGCTGACCC	FM_299	RS	NYGC	MG	exAM	exAM_ERN1
FM_299-AATGACCGTTCTTGCC	FM_299	RS	NYGC	MG	Adapt	Adapt_HSPA1A
FM_299-GATCAGTGTTTAAGGA	FM_299	RS	NYGC	MG	Adapt	Adapt_TMEM163
FM_299-CATTTCACACGACAGA	FM_299	RS	NYGC	MG	Adapt	Adapt_TMEM163
FM_299-TCCAGAAGTGTCATCA	FM_299	RS	NYGC	MG	Adapt	Adapt_HSPA1A
FM_299-CAGGCCATCACTACGA	FM_299	RS	NYGC	MG	Homeo	Homeo_PICALM
FM_299-CGTGATACATGACCCG	FM_299	RS	NYGC	MG	ADAM	ADAM_GPNMB
FM_299-ACTTTCACATGGCTGC	FM_299	RS	NYGC	MG	Homeo	Homeo_PICALM
FM_299-TTCCTCTCACTTGTCC	FM_299	RS	NYGC	MG	Adapt	Adapt_TMEM163
FM_299-ACTGTCCAGATTAGAC	FM_299	RS	NYGC	MG	Adapt	Adapt_HSPA1A
FM_299-CTCCCTCGTCAAGCGA	FM_299	RS	NYGC	MG	Homeo	Homeo_FRMD4A
FM_299-TCGCAGGCAACGTATC	FM_299	RS	NYGC	MG	ADAM	ADAM_GPNMB
FM_299-CCCTGATCAGTCAGCC	FM_299	RS	NYGC	MG	Adapt	Adapt_HSPA1A
FM_299-ATCGGCGAGGACTATA	FM_299	RS	NYGC	MG	Adapt	Adapt_HSPA1A
FM_299-ATTCCCGGTCCTTGTC	FM_299	RS	NYGC	MG	exAM	exAM_ERN1
FM_299-CGGTCAGCAAGAGGTC	FM_299	RS	NYGC	MG	Homeo	Homeo_PICALM
FM_299-CGGAATTGTAGGCAAC	FM_299	RS	NYGC	MG	Homeo	Homeo_PICALM
FM_299-TGCCGAGCAGCCGTTG	FM_299	RS	NYGC	MG	Homeo	Homeo_PICALM
FM_299-CTACAGACATTGAAGA	FM_299	RS	NYGC	MG	Homeo	Homeo_FRMD4A
FM_299-AGGGCCTTCGAACACT	FM_299	RS	NYGC	MG	Adapt	Adapt_AIF1
FM_299-TTTAGTCGTGATTGGG	FM_299	RS	NYGC	MG	Adapt	Adapt_HSPA1A
FM_299-TGACGCGAGACCATAA	FM_299	RS	NYGC	MG	Adapt	Adapt_HSPA1A
FM_299-CCGTGAGTCCAGTGTA	FM_299	RS	NYGC	MG	Adapt	Adapt_TMEM163
FM_299-TTGGTTTGTGAGCGAT	FM_299	RS	NYGC	MG	Adapt	Adapt_IFI44L
FM_299-ACTGATGAGACATAAC	FM_299	RS	NYGC	MG	Adapt	Adapt_HSPA1A
FM_299-TACATTCCAGGTCAAG	FM_299	RS	NYGC	MG	exAM	exAM_ERN1
FM_299-CACTTCGCAATTCACG	FM_299	RS	NYGC	MG	Homeo	Homeo_PICALM
FM_299-AGCGTATGTAGACACG	FM_299	RS	NYGC	MG	Adapt	Adapt_HSPA1A
FM_299-CCTTTGGTCCCAGGCA	FM_299	RS	NYGC	MG	Homeo	Homeo_FRMD4A
FM_299-ATACCGAAGTTGCGAG	FM_299	RS	NYGC	MG	Adapt	Adapt_HSPA1A
FM_299-GCACTAAAGCAAATGT	FM_299	RS	NYGC	MG	Homeo	Homeo_FRMD4A
FM_299-CTCAATTAGAACTGAT	FM_299	RS	NYGC	MG	Homeo	Homeo_PICALM
FM_299-TGACTCCAGTGCACTT	FM_299	RS	NYGC	MG	Homeo	Homeo_PICALM
FM_299-CATTGCCCAGACGCTC	FM_299	RS	NYGC	PVM	PVM	PVM_CD163
FM_299-ATTCGTTTCATAGACC	FM_299	RS	NYGC	MG	Homeo	Homeo_PICALM
FM_299-TGGGAAGAGAGACAAG	FM_299	RS	NYGC	MG	Adapt	Adapt_TMEM163
FM_299-CCGCAAGAGGGAGATA	FM_299	RS	NYGC	MG	Adapt	Adapt_AIF1
FM_299-ACATCCCGTGGTAACG	FM_299	RS	NYGC	MG	Adapt	Adapt_TMEM163
FM_299-AATGACCAGAGGTGCT	FM_299	RS	NYGC	MG	exAM	exAM_ERN1
FM_299-CTATCTAGTTTACTTC	FM_299	RS	NYGC	MG	Homeo	Homeo_PICALM
FM_299-TGTTGAGAGTGGTGAC	FM_299	RS	NYGC	MG	Homeo	Homeo_FRMD4A
FM_299-CTAACCCGTAGGCTGA	FM_299	RS	NYGC	MG	Homeo	Homeo_FRMD4A
FM_299-ACTGTGATCTGTAAGC	FM_299	RS	NYGC	MG	Adapt	Adapt_TMEM163
FM_299-GTAGAAACAGGTAGTG	FM_299	RS	NYGC	MG	Adapt	Adapt_HSPA1A
FM_299-ATCTCTACATCCTGTC	FM_299	RS	NYGC	MG	exAM	exAM_ERN1
FM_299-TCGACGGAGCCTGACC	FM_299	RS	NYGC	MG	Homeo	Homeo_PICALM
FM_299-AGTCACAGTTGGGCCT	FM_299	RS	NYGC	MG	Adapt	Adapt_AIF1
FM_299-GATGGAGTCCCTGGTT	FM_299	RS	NYGC	MG	Homeo	Homeo_FRMD4A
FM_299-AGTAACCGTCTACACA	FM_299	RS	NYGC	MG	exAM	exAM_ERN1
FM_299-AGAAGTATCTGAGGCC	FM_299	RS	NYGC	MG	Homeo	Homeo_PICALM
FM_299-ATTTACCCAGTCACGC	FM_299	RS	NYGC	MG	Homeo	Homeo_PICALM
FM_299-ATAGGCTCAGGTCCCA	FM_299	RS	NYGC	MG	Adapt	Adapt_AIF1
FM_299-ATGCATGTCAAGCCCG	FM_299	RS	NYGC	MG	Homeo	Homeo_PICALM
FM_299-CTCTGGTTCACTACTT	FM_299	RS	NYGC	MG	Homeo	Homeo_PICALM
FM_299-TCTTAGTTCTCTTCAA	FM_299	RS	NYGC	MG	Homeo	Homeo_FRMD4A
FM_299-TGCATCCGTTGGGACA	FM_299	RS	NYGC	MG	Adapt	Adapt_HSPA1A
FM_299-CCACGAGTCTTCTCAA	FM_299	RS	NYGC	MG	exAM	exAM_ERN1
FM_299-TGTTGAGCAAACGTGG	FM_299	RS	NYGC	MG	Homeo	Homeo_PICALM
FM_299-TTCAGGACAATGAAAC	FM_299	RS	NYGC	MG	Adapt	Adapt_HSPA1A
FM_299-CATTGTTGTAATGATG	FM_299	RS	NYGC	MG	Adapt	Adapt_HSPA1A
FM_299-CATGGATAGTTCGGTT	FM_299	RS	NYGC	MG	ADAM	ADAM_GPNMB
FM_299-TACGCTCCACGACGCT	FM_299	RS	NYGC	MG	Adapt	Adapt_HIST
FM_299-TCAGTTTCAGTTAAAG	FM_299	RS	NYGC	MG	exAM	exAM_ERN1
FM_299-ATCGATGTCTGGCCGA	FM_299	RS	NYGC	PVM	PVM	PVM_CD163
FM_299-CCGCAAGGTGAGCTCC	FM_299	RS	NYGC	MG	ADAM	ADAM_GPNMB
FM_299-GGTGGCTCACACCAGC	FM_299	RS	NYGC	MG	Adapt	Adapt_TMEM163
FM_299-TAGGGTTTCTGGCCTT	FM_299	RS	NYGC	MG	Adapt	Adapt_HIST
FM_299-ACGCACGCAACCCTAA	FM_299	RS	NYGC	MG	Adapt	Adapt_HSPA1A
FM_299-TAGCACACATTGACTG	FM_299	RS	NYGC	MG	Adapt	Adapt_CCL3
FM_299-GCCAGGTCAGCTAACT	FM_299	RS	NYGC	MG	Adapt	Adapt_HSPA1A
FM_299-GAGTGAGAGATACTGA	FM_299	RS	NYGC	MG	Adapt	Adapt_HIST
FM_299-ACGGAAGTCAAGGCTT	FM_299	RS	NYGC	MG	Homeo	Homeo_PICALM
FM_299-ATGTCCCGTACGACTT	FM_299	RS	NYGC	MG	Adapt	Adapt_HIST
FM_299-GTTGTGATCTCAACGA	FM_299	RS	NYGC	MG	Adapt	Adapt_AIF1
FM_299-TCCTCCCGTCACTGAT	FM_299	RS	NYGC	MG	exAM	exAM_ERN1
FM_299-ATGAGGGAGCATCAAA	FM_299	RS	NYGC	MG	exAM	exAM_ERN1
FM_299-CGGAGAAGTATACGGG	FM_299	RS	NYGC	MG	Homeo	Homeo_FRMD4A
FM_299-CATCCACTCTCACGAA	FM_299	RS	NYGC	MG	exAM	exAM_ERN1
FM_299-AGCCAATAGAAGTGTT	FM_299	RS	NYGC	MG	Homeo	Homeo_FRMD4A
FM_299-TCAGTGAGTTTACGAC	FM_299	RS	NYGC	PVM	PVM	PVM_CD163
FM_299-TCCGGGAGTATTTCCT	FM_299	RS	NYGC	MG	Adapt	Adapt_HSPA1A
FM_299-CTGTATTTCCGAAGGA	FM_299	RS	NYGC	MG	Adapt	Adapt_AIF1
FM_299-TCACATTTCCACAGGC	FM_299	RS	NYGC	MG	Adapt	Adapt_HIST
FM_299-ACCCAAATCGGCCAAC	FM_299	RS	NYGC	MG	Homeo	Homeo_PICALM
FM_299-CAGCGTGCAGACAAGC	FM_299	RS	NYGC	MG	Homeo	Homeo_FRMD4A
FM_299-CACTAAGTCCGTCACT	FM_299	RS	NYGC	MG	Adapt	Adapt_HIST
FM_299-TAGACCAAGCTCGTGC	FM_299	RS	NYGC	MG	ADAM	ADAM_GPNMB
FM_299-CAGCAGCGTTTGTTCT	FM_299	RS	NYGC	MG	Adapt	Adapt_AIF1
FM_299-AAGTACCAGACGGTCA	FM_299	RS	NYGC	MG	exAM	exAM_ERN1
FM_299-AAAGGGCCACCGAATT	FM_299	RS	NYGC	MG	Homeo	Homeo_PICALM
FM_299-GTTGAACTCATCGACA	FM_299	RS	NYGC	MG	Adapt	Adapt_AIF1
FM_299-TCTCTGGGTTCAGGTT	FM_299	RS	NYGC	MG	Homeo	Homeo_PICALM
FM_299-GTCTACCGTTGCCGCA	FM_299	RS	NYGC	MG	Adapt	Adapt_HSPA1A
FM_299-CCGGACAGTGTTACAC	FM_299	RS	NYGC	MG	Adapt	Adapt_IFI44L
FM_299-TTGCGTCCAAGGCTTT	FM_299	RS	NYGC	PVM	PVM	PVM_CD163
FM_299-GCATCTCTCGGTAACT	FM_299	RS	NYGC	MG	Homeo	Homeo_PICALM
FM_299-TTGATGGAGGTCTGGA	FM_299	RS	NYGC	MG	ADAM	ADAM_GPNMB
FM_299-CCGATGGCAATAGAGT	FM_299	RS	NYGC	MG	Homeo	Homeo_PICALM
FM_299-TCAATCTTCTCATGCC	FM_299	RS	NYGC	MG	Adapt	Adapt_HSPA1A
FM_299-TATCTTGCAGAACCGA	FM_299	RS	NYGC	MG	Homeo	Homeo_PICALM
FM_299-GCTACCTCATAGGAGC	FM_299	RS	NYGC	MG	Adapt	Adapt_AIF1
FM_299-TCAGTCCTCACTACTT	FM_299	RS	NYGC	MG	Homeo	Homeo_PICALM
FM_299-GTGAGTTTCTACTTCA	FM_299	RS	NYGC	MG	Adapt	Adapt_HSPA1A
FM_299-TTCTGTAGTCCCTGAG	FM_299	RS	NYGC	MG	Adapt	Adapt_HSPA1A
FM_299-CATCCCAGTGTCCGTG	FM_299	RS	NYGC	MG	Adapt	Adapt_TMEM163
FM_299-CGCAGGTCAGAATCGG	FM_299	RS	NYGC	MG	ADAM	ADAM_GPNMB
FM_299-AGTAGCTTCTTTCGAT	FM_299	RS	NYGC	MG	Adapt	Adapt_HSPA1A
FM_299-CTCAATTAGCGTGTTT	FM_299	RS	NYGC	MG	Homeo	Homeo_FRMD4A
FM_299-GTTAGTGAGAAGCGCT	FM_299	RS	NYGC	MG	Adapt	Adapt_HSPA1A
FM_299-TACCTCGCAGTTAGGG	FM_299	RS	NYGC	MG	Homeo	Homeo_PICALM
FM_299-AACCAACCAATAAGGT	FM_299	RS	NYGC	MG	Homeo	Homeo_PICALM
FM_299-TTGGTTTGTGGACCTC	FM_299	RS	NYGC	MG	Adapt	Adapt_AIF1
FM_299-TCTCACGTCTATTCGT	FM_299	RS	NYGC	MG	Adapt	Adapt_HSPA1A
FM_299-TCTCAGCTCACCCTCA	FM_299	RS	NYGC	MG	exAM	exAM_ERN1
FM_299-TAGAGTCGTAGTGATA	FM_299	RS	NYGC	MG	Homeo	Homeo_PICALM
FM_299-CACATGACAGGGACTA	FM_299	RS	NYGC	MG	Adapt	Adapt_HSPA1A
FM_299-GGGTTATCAGCATACT	FM_299	RS	NYGC	MG	Homeo	Homeo_FRMD4A
FM_299-CAATACGAGTGCTCGC	FM_299	RS	NYGC	MG	Adapt	Adapt_HSPA1A
FM_299-TATCTTGGTCTAGGCC	FM_299	RS	NYGC	MG	Homeo	Homeo_FRMD4A
FM_299-GACATCATCGCCATAA	FM_299	RS	NYGC	MG	Adapt	Adapt_IFI44L
FM_299-GTGAGGACAAGATGGC	FM_299	RS	NYGC	MG	Adapt	Adapt_HSPA1A
FM_299-GCAGCTGGTATCCTTT	FM_299	RS	NYGC	MG	Homeo	Homeo_FRMD4A
FM_299-CCGTGAGCATAGAATG	FM_299	RS	NYGC	PVM	PVM	PVM_CD163
FM_299-TATATCCAGTCTAACC	FM_299	RS	NYGC	MG	Adapt	Adapt_HSPA1A
FM_299-TACGCTCTCTGACAGT	FM_299	RS	NYGC	MG	Adapt	Adapt_HSPA1A
FM_299-GTCTAGAGTATTCTCT	FM_299	RS	NYGC	MG	Adapt	Adapt_IFI44L
FM_299-AAAGGTAGTACGTGAG	FM_299	RS	NYGC	MG	Adapt	Adapt_HSPA1A
FM_299-ATCTCTACAACCCTCT	FM_299	RS	NYGC	MG	ADAM	ADAM_GPNMB
FM_299-TAAGCACAGTAGGAAG	FM_299	RS	NYGC	MG	Adapt	Adapt_HSPA1A
FM_299-GACCTTCTCCATCGTC	FM_299	RS	NYGC	MG	Homeo	Homeo_PICALM
FM_299-ATGTCCCGTGCACATT	FM_299	RS	NYGC	MG	Adapt	Adapt_HSPA1A
FM_299-GGCTTTCCAATTGCCA	FM_299	RS	NYGC	MG	ADAM	ADAM_GPNMB
FM_299-CTGATCCGTGGAGAAA	FM_299	RS	NYGC	MG	Homeo	Homeo_FRMD4A
FM_299-TGTAAGCAGACATGCG	FM_299	RS	NYGC	MG	exAM	exAM_ERN1
FM_299-AGCCAGCGTTAGCGGA	FM_299	RS	NYGC	MG	Adapt	Adapt_HSPA1A
FM_299-AGAGAATTCAGCTAGT	FM_299	RS	NYGC	MG	Adapt	Adapt_HSPA1A
FM_299-GTCGAATAGTCCCAGC	FM_299	RS	NYGC	MG	Adapt	Adapt_HSPA1A
FM_299-GATTCGATCACTCCGT	FM_299	RS	NYGC	MG	Homeo	Homeo_PICALM
FM_299-GCTGAATCAATTTCGG	FM_299	RS	NYGC	PVM	PVM	PVM_CD163
FM_299-TTTGGTTTCCTCACCA	FM_299	RS	NYGC	MG	exAM	exAM_ERN1
FM_299-ATTCATCGTACAGTCT	FM_299	RS	NYGC	MG	Homeo	Homeo_PICALM
FM_299-CCACAAACAATTTCCT	FM_299	RS	NYGC	MG	ADAM	ADAM_GPNMB
FM_299-GGGTAGAGTACTCAAC	FM_299	RS	NYGC	PVM	PVM	PVM_CD163
FM_299-GTCTACCCAACCCTCT	FM_299	RS	NYGC	MG	Homeo	Homeo_FRMD4A
FM_299-GAGTCTAGTATAGGAT	FM_299	RS	NYGC	MG	Adapt	Adapt_HSPA1A
FM_299-GATTCGACAACAAAGT	FM_299	RS	NYGC	MG	Adapt	Adapt_IFI44L
FM_299-CGGAATTCAGCGGTTC	FM_299	RS	NYGC	MG	Adapt	Adapt_HSPA1A
FM_299-GCAACCGGTTGGATCT	FM_299	RS	NYGC	MG	exAM	exAM_ERN1
FM_299-CTAACCCGTACAAGTA	FM_299	RS	NYGC	MG	Homeo	Homeo_PICALM
FM_299-CTCAAGACATCCGAAT	FM_299	RS	NYGC	MG	Homeo	Homeo_PICALM
FM_299-CGATCGGTCAAATGCC	FM_299	RS	NYGC	MG	Adapt	Adapt_HSPA1A
FM_299-GCCAGCAAGCGAGAAA	FM_299	RS	NYGC	MG	Adapt	Adapt_HSPA1A
FM_299-TCATCATCAGAACTCT	FM_299	RS	NYGC	PVM	PVM	PVM_CD163
FM_299-ATCGTGACAGCACACC	FM_299	RS	NYGC	MG	Homeo	Homeo_FRMD4A
FM_299-CGTAAGTCAGCATTGT	FM_299	RS	NYGC	MG	Homeo	Homeo_FRMD4A
FM_299-CTCCTCCCAGATACTC	FM_299	RS	NYGC	MG	Adapt	Adapt_HSPA1A
FM_299-CTGAGGCTCTTTCGAT	FM_299	RS	NYGC	MG	Adapt	Adapt_IFI44L
FM_299-ACCCTCACATACGCAT	FM_299	RS	NYGC	MG	Homeo	Homeo_PICALM
FM_299-CCTCCAATCGCTCATC	FM_299	RS	NYGC	MG	Adapt	Adapt_CCL3
FM_299-CGGACACGTTTACCTT	FM_299	RS	NYGC	MG	Homeo	Homeo_PICALM
FM_299-GAATCGTTCCCTTCCC	FM_299	RS	NYGC	MG	Homeo	Homeo_PICALM
FM_299-GGTCTGGAGAAGGGAT	FM_299	RS	NYGC	MG	Homeo	Homeo_PICALM
FM_299-CTGCGAGTCTAGTTCT	FM_299	RS	NYGC	MG	Homeo	Homeo_PICALM
FM_299-CTACCCAGTCTACACA	FM_299	RS	NYGC	MG	Adapt	Adapt_HSPA1A
FM_299-TCCTCGATCACGTCCT	FM_299	RS	NYGC	MG	Homeo	Homeo_PICALM
FM_299-GTCTGTCAGGAACGAA	FM_299	RS	NYGC	MG	ADAM	ADAM_GPNMB
FM_299-GATTCGAAGGACACTG	FM_299	RS	NYGC	MG	ADAM	ADAM_GPNMB
FM_299-AAGGTAACACATAACC	FM_299	RS	NYGC	MG	Homeo	Homeo_PICALM
FM_299-TCGGGCAGTTGTTGCA	FM_299	RS	NYGC	MG	Adapt	Adapt_AIF1
FM_299-TCCTGCATCGTGGAAG	FM_299	RS	NYGC	MG	Adapt	Adapt_HSPA1A
FM_299-TGAGTCACATCCAATG	FM_299	RS	NYGC	MG	Homeo	Homeo_FRMD4A
FM_299-ACAGGGATCTGCGATA	FM_299	RS	NYGC	PVM	PVM	PVM_CD163
FM_299-TGGAACTAGCGTCTCG	FM_299	RS	NYGC	MG	ADAM	ADAM_GPNMB
FM_299-CAGCAATGTGTAAACA	FM_299	RS	NYGC	MG	Homeo	Homeo_PICALM
FM_299-TATTGGGGTTAGAGTA	FM_299	RS	NYGC	MG	Adapt	Adapt_HSPA1A
FM_299-AGGAAATGTCCAGCCA	FM_299	RS	NYGC	MG	Homeo	Homeo_FRMD4A
FM_299-GGGCCATCAACCACAT	FM_299	RS	NYGC	MG	Adapt	Adapt_HSPA1A
FM_299-TGAGCGCCAGCTCCTT	FM_299	RS	NYGC	MG	Adapt	Adapt_AIF1
FM_299-ACAGAAATCACGGGAA	FM_299	RS	NYGC	MG	Adapt	Adapt_HSPA1A
FM_299-TCAAGACTCAAATGCC	FM_299	RS	NYGC	MG	Homeo	Homeo_PICALM
FM_299-TTCGGTCCAATGACCT	FM_299	RS	NYGC	MG	Adapt	Adapt_HSPA1A
FM_299-GAAGAATAGTACTGGG	FM_299	RS	NYGC	MG	Adapt	Adapt_HSPA1A
FM_299-CCACCATTCTTAGCCC	FM_299	RS	NYGC	MG	ADAM	ADAM_GPNMB
FM_299-TGTAAGCAGGTGCAGT	FM_299	RS	NYGC	MG	Adapt	Adapt_HSPA1A
FM_299-GATCGTACACCGTCTT	FM_299	RS	NYGC	MG	Homeo	Homeo_PICALM
FM_299-TGCGATATCCACGTCT	FM_299	RS	NYGC	MG	Homeo	Homeo_FRMD4A
FM_299-GATAGCTGTCTTCCGT	FM_299	RS	NYGC	MG	Adapt	Adapt_HIST
FM_299-AGCTACATCACCTGTC	FM_299	RS	NYGC	MG	Adapt	Adapt_TMEM163
FM_299-GCATTAGTCCTGGGAC	FM_299	RS	NYGC	MG	Adapt	Adapt_HSPA1A
FM_299-TGGATCATCCGTGTGG	FM_299	RS	NYGC	MG	ADAM	ADAM_GPNMB
FM_299-GGCGTCAGTCTCTCAC	FM_299	RS	NYGC	MG	Adapt	Adapt_CCL3
FM_299-TCTATACGTAACAAGT	FM_299	RS	NYGC	PVM	PVM	PVM_CD163
FM_299-GTGTAACGTAGTAAGT	FM_299	RS	NYGC	MG	Adapt	Adapt_HSPA1A
FM_299-CTTCGGTGTAGTTAGA	FM_299	RS	NYGC	MG	Adapt	Adapt_AIF1
FM_299-TTGCGTCTCGGCATCG	FM_299	RS	NYGC	PVM	PVM	PVM_CD163
FM_299-GACACGCAGTAGTCCT	FM_299	RS	NYGC	MG	Adapt	Adapt_HSPA1A
FM_299-TGCTTGCCACCCTAAA	FM_299	RS	NYGC	PVM	PVM	PVM_CD163
FM_299-CTGCCTACAGTGACCC	FM_299	RS	NYGC	MG	Adapt	Adapt_HSPA1A
FM_299-CCACGAGCACGCTTAA	FM_299	RS	NYGC	MG	Adapt	Adapt_HSPA1A
FM_299-CACAACAAGGCGCTCT	FM_299	RS	NYGC	MG	Adapt	Adapt_HSPA1A
FM_299-GGGTATTGTCGTACAT	FM_299	RS	NYGC	PVM	PVM	PVM_CD163
FM_299-CTATAGGGTACAGTTC	FM_299	RS	NYGC	MG	ADAM	ADAM_GPNMB
FM_299-TCTTAGTAGGTCCTGC	FM_299	RS	NYGC	PVM	PVM	PVM_CD163
FM_299-AGTAACCCAGACGCTC	FM_299	RS	NYGC	PVM	PVM	PVM_CD163
FM_299-AGCGCCACATCGTCCT	FM_299	RS	NYGC	MG	Adapt	Adapt_AIF1
FM_299-TCTCTGGCACAGGATG	FM_299	RS	NYGC	MG	exAM	exAM_ERN1
FM_299-TAGTGCAAGATGGCGT	FM_299	RS	NYGC	MG	ADAM	ADAM_GPNMB
FM_299-TGGGATTCAGGGACTA	FM_299	RS	NYGC	MG	Adapt	Adapt_HSPA1A
FM_299-CATTGCCAGCGGACAT	FM_299	RS	NYGC	MG	Adapt	Adapt_HSPA1A
FM_299-AACCATGTCTGCAGCG	FM_299	RS	NYGC	MG	Homeo	Homeo_PICALM
FM_299-TCATGTTAGACCTCAT	FM_299	RS	NYGC	MG	Adapt	Adapt_HSPA1A
FM_299-CCGGACACACGTAACT	FM_299	RS	NYGC	MG	Adapt	Adapt_HSPA1A
FM_299-TAGATCGTCCTAAACG	FM_299	RS	NYGC	MG	exAM	exAM_ERN1
FM_299-ATCACTTAGAGCCATG	FM_299	RS	NYGC	MG	Homeo	Homeo_PICALM
FM_299-TTTATGCAGACGGAAA	FM_299	RS	NYGC	MG	Adapt	Adapt_TMEM163
FM_299-GGCTGTGCAGTCGGTC	FM_299	RS	NYGC	MG	Adapt	Adapt_CCL3
FM_299-TCATACTTCAAACCCA	FM_299	RS	NYGC	MG	Homeo	Homeo_FRMD4A
FM_299-ATGTCTTCATGGGTTT	FM_299	RS	NYGC	MG	Adapt	Adapt_HSPA1A
FM_299-TTCCGTGAGGTATAGT	FM_299	RS	NYGC	MG	ADAM	ADAM_GPNMB
FM_299-TTCACCGCATGTGCTA	FM_299	RS	NYGC	MG	Homeo	Homeo_FRMD4A
FM_299-GCCAGGTCATAGAATG	FM_299	RS	NYGC	MG	ADAM	ADAM_GPNMB
FM_299-GTAGAGGTCTTACTGT	FM_299	RS	NYGC	MG	ADAM	ADAM_GPNMB
FM_299-CCCGGAACAATTGCTG	FM_299	RS	NYGC	MG	Homeo	Homeo_PICALM
FM_299-AAGAACACATAGAGGC	FM_299	RS	NYGC	MG	Adapt	Adapt_HSPA1A
FM_299-AGTAGTCGTGCTCCGA	FM_299	RS	NYGC	MG	ADAM	ADAM_GPNMB
FM_299-CTGCCATTCAGTCTTT	FM_299	RS	NYGC	MG	Adapt	Adapt_HSPA1A
FM_299-ATTACTCAGTTCCATG	FM_299	RS	NYGC	MG	Adapt	Adapt_HIST
FM_299-CTTACCGGTCGCACAC	FM_299	RS	NYGC	MG	Homeo	Homeo_PICALM
FM_299-CTGAATGCACAACCGC	FM_299	RS	NYGC	MG	exAM	exAM_ERN1
FM_299-TTCCTAACAGTCCCGA	FM_299	RS	NYGC	MG	Homeo	Homeo_PICALM
FM_299-TCCTAATGTAGCTTGT	FM_299	RS	NYGC	MG	Homeo	Homeo_FRMD4A
FM_299-CGTGATATCGACATTG	FM_299	RS	NYGC	MG	Homeo	Homeo_PICALM
FM_299-GCACGTGCACCAACAT	FM_299	RS	NYGC	MG	Adapt	Adapt_TMEM163
FM_299-TATTCCATCGTGTTCC	FM_299	RS	NYGC	MG	Homeo	Homeo_PICALM
FM_299-TTGCGTCAGAGTTCGG	FM_299	RS	NYGC	MG	Homeo	Homeo_PICALM
FM_299-ATCACAGTCTCCTGAC	FM_299	RS	NYGC	MG	Homeo	Homeo_PICALM
FM_299-ATCTTCACATATCGGT	FM_299	RS	NYGC	MG	Homeo	Homeo_PICALM
FM_299-TCACAAGTCTACTCAT	FM_299	RS	NYGC	MG	Homeo	Homeo_PICALM
FM_299-CGAAGTTTCATTGTTC	FM_299	RS	NYGC	MG	Homeo	Homeo_PICALM
FM_299-GTAGCTATCTCGCGTT	FM_299	RS	NYGC	MG	Homeo	Homeo_FRMD4A
FM_299-AAAGGGCGTCGGTAAG	FM_299	RS	NYGC	MG	Homeo	Homeo_FRMD4A
FM_299-GTTACGAGTAAGCGGT	FM_299	RS	NYGC	MG	Adapt	Adapt_HSPA1A
FM_299-CGTGAATAGATCGGTG	FM_299	RS	NYGC	MG	ADAM	ADAM_GPNMB
FM_299-AGGTTGTGTGATCATC	FM_299	RS	NYGC	MG	exAM	exAM_ERN1
FM_299-CAACAGTCAACATCGT	FM_299	RS	NYGC	MG	exAM	exAM_ERN1
FM_299-GTGCGTGCACTACCGG	FM_299	RS	NYGC	MG	Adapt	Adapt_HSPA1A
FM_299-TATTCCAAGCTAATGA	FM_299	RS	NYGC	MG	Adapt	Adapt_TMEM163
FM_299-AGTACTGTCAGCGCAC	FM_299	RS	NYGC	MG	Homeo	Homeo_PICALM
FM_299-TTTACGTGTTTGTGGT	FM_299	RS	NYGC	MG	Homeo	Homeo_PICALM
FM_299-AACACACCAATTCTCT	FM_299	RS	NYGC	MG	Adapt	Adapt_HIST
FM_299-TGCAGATCAAGCAGGT	FM_299	RS	NYGC	MG	ADAM	ADAM_GPNMB
FM_299-ACTGTGATCGTTCCTG	FM_299	RS	NYGC	MG	Homeo	Homeo_PICALM
FM_299-CATCGCTTCGACCTAA	FM_299	RS	NYGC	MG	Adapt	Adapt_IFI44L
FM_299-ATAGAGACATATACCG	FM_299	RS	NYGC	MG	Adapt	Adapt_HSPA1A
FM_299-TGCATGACAACCACAT	FM_299	RS	NYGC	MG	Adapt	Adapt_HSPA1A
FM_299-GCAGGCTAGTTGGCTT	FM_299	RS	NYGC	MG	ADAM	ADAM_GPNMB
FM_299-TCGTAGACACCATTCC	FM_299	RS	NYGC	MG	Homeo	Homeo_FRMD4A
FM_299-TACTTACTCATTCATC	FM_299	RS	NYGC	MG	Homeo	Homeo_FRMD4A
FM_299-TAACACGAGAAGCCTG	FM_299	RS	NYGC	MG	Homeo	Homeo_FRMD4A
FM_299-ATCACGAGTCTCCTGT	FM_299	RS	NYGC	MG	Homeo	Homeo_PICALM
FM_299-CTGTCGTTCGTGCGAC	FM_299	RS	NYGC	MG	Adapt	Adapt_AIF1
FM_299-GCATTAGTCGACCAAT	FM_299	RS	NYGC	MG	Homeo	Homeo_PICALM
FM_299-GACATCAGTATTGCCA	FM_299	RS	NYGC	MG	Homeo	Homeo_FRMD4A
FM_299-TTTCCTCTCACGATAC	FM_299	RS	NYGC	MG	Homeo	Homeo_FRMD4A
FM_299-CGGAGAAGTGTTTACG	FM_299	RS	NYGC	MG	Adapt	Adapt_HSPA1A
FM_299-TCGCTTGTCATGCCAA	FM_299	RS	NYGC	MG	Adapt	Adapt_AIF1
FM_299-GCACGTGTCCCGAGTG	FM_299	RS	NYGC	MG	Homeo	Homeo_FRMD4A
FM_299-TCTTGCGAGGTATAGT	FM_299	RS	NYGC	MG	exAM	exAM_ERN1
FM_299-AGTACTGTCCATACAG	FM_299	RS	NYGC	MG	ADAM	ADAM_GPNMB
FM_299-TTTGACTAGTTGCCCG	FM_299	RS	NYGC	MG	Homeo	Homeo_FRMD4A
FM_299-AGACAAATCACGGGAA	FM_299	RS	NYGC	MG	Adapt	Adapt_AIF1
FM_299-GACCCTTCATGCCGAC	FM_299	RS	NYGC	MG	Homeo	Homeo_FRMD4A
FM_299-TTCCAATAGTCATGAA	FM_299	RS	NYGC	MG	Adapt	Adapt_AIF1
FM_299-CATCCCACAATTGAAG	FM_299	RS	NYGC	MG	Adapt	Adapt_AIF1
FM_299-TTGTGGATCCCATTCG	FM_299	RS	NYGC	MG	Adapt	Adapt_HSPA1A
FM_299-AAGAACAAGCACGATG	FM_299	RS	NYGC	MG	Adapt	Adapt_HSPA1A
FM_299-GAGTTTGTCCATCTGC	FM_299	RS	NYGC	MG	Adapt	Adapt_HSPA1A
FM_299-CGTGATAAGACTCCGC	FM_299	RS	NYGC	MG	Adapt	Adapt_HSPA1A
FM_299-CGGGTGTGTGGCGCTT	FM_299	RS	NYGC	MG	Homeo	Homeo_PICALM
FM_299-GTTATGGTCGTGCACG	FM_299	RS	NYGC	MG	Adapt	Adapt_HSPA1A
FM_299-TCTCAGCTCAGTCATG	FM_299	RS	NYGC	MG	Homeo	Homeo_PICALM
FM_299-GCTACAATCTCTTAAC	FM_299	RS	NYGC	MG	Homeo	Homeo_PICALM
FM_299-GGGTTTATCTCCGCAT	FM_299	RS	NYGC	MG	Homeo	Homeo_FRMD4A
FM_299-GGATCTACAAGAGTGC	FM_299	RS	NYGC	MG	Homeo	Homeo_FRMD4A
FM_299-ACTTTCATCTAGACCA	FM_299	RS	NYGC	MG	Adapt	Adapt_HSPA1A
FM_299-GGTGAAGAGGAACTAT	FM_299	RS	NYGC	MG	Adapt	Adapt_TMEM163
FM_299-ATTACTCCAATGTGGG	FM_299	RS	NYGC	MG	Homeo	Homeo_FRMD4A
FM_299-CAAGACTCAGACTGCC	FM_299	RS	NYGC	MG	Homeo	Homeo_PICALM
FM_299-TCGATTTTCCGTGTCT	FM_299	RS	NYGC	MG	Homeo	Homeo_PICALM
FM_299-ATGCCTCGTATACCCA	FM_299	RS	NYGC	MG	Homeo	Homeo_PICALM
FM_299-GTAGATCTCAAACGTC	FM_299	RS	NYGC	MG	Adapt	Adapt_HSPA1A
FM_299-GACTGATTCCAAGCAT	FM_299	RS	NYGC	MG	Homeo	Homeo_FRMD4A
FM_299-GTTCTATCAATCCTTT	FM_299	RS	NYGC	MG	Adapt	Adapt_HSPA1A
FM_299-CATGGATCAGACCTGC	FM_299	RS	NYGC	MG	Adapt	Adapt_HSPA1A
FM_299-ATGGATCGTAGTCGGA	FM_299	RS	NYGC	MG	Adapt	Adapt_HSPA1A
FM_299-ACTTCGCTCGAATCCA	FM_299	RS	NYGC	MG	Homeo	Homeo_FRMD4A
FM_299-AGCTACAGTTATGACC	FM_299	RS	NYGC	MG	Homeo	Homeo_PICALM
FM_299-GATTGGTTCCTTATCA	FM_299	RS	NYGC	MG	exAM	exAM_ERN1
FM_299-TCATACTAGATACGAT	FM_299	RS	NYGC	MG	Adapt	Adapt_TMEM163
FM_299-GCGATCGAGCAATTAG	FM_299	RS	NYGC	MG	Adapt	Adapt_TMEM163
FM_299-AGCATCACAAGAGCTG	FM_299	RS	NYGC	MG	Adapt	Adapt_HSPA1A
FM_299-GTCGAATCACGCTATA	FM_299	RS	NYGC	MG	Homeo	Homeo_PICALM
FM_299-AGCTACAGTACGGTTT	FM_299	RS	NYGC	MG	Homeo	Homeo_FRMD4A
FM_299-CCACACTTCCACATAG	FM_299	RS	NYGC	MG	Adapt	Adapt_HSPA1A
FM_299-CCTCTAGCAAGCTCTA	FM_299	RS	NYGC	PVM	PVM	PVM_CD163
FM_299-CACACAATCCACACCT	FM_299	RS	NYGC	MG	exAM	exAM_ERN1
FM_299-TCACAAGCACGGTGAA	FM_299	RS	NYGC	MG	Adapt	Adapt_HSPA1A
FM_299-TCGCTTGTCCAAAGGG	FM_299	RS	NYGC	MG	Homeo	Homeo_PICALM
FM_299-GTGGCGTTCCAAAGGG	FM_299	RS	NYGC	MG	Homeo	Homeo_PICALM
FM_299-GGGTATTAGGGCAGAG	FM_299	RS	NYGC	MG	Adapt	Adapt_AIF1
FM_299-TTGAGTGTCTGGTTGA	FM_299	RS	NYGC	MG	ADAM	ADAM_GPNMB
FM_299-GAGTTTGTCATTTGCT	FM_299	RS	NYGC	MG	ADAM	ADAM_GPNMB
FM_299-TCGTAGAGTGTGGACA	FM_299	RS	NYGC	MG	Homeo	Homeo_PICALM
FM_299-CATAGACAGTAGATCA	FM_299	RS	NYGC	PVM	PVM	PVM_CD163
FM_299-GAACTGTTCGCGTAGC	FM_299	RS	NYGC	MG	ADAM	ADAM_GPNMB
FM_299-ATCCCTGTCGCAGTCG	FM_299	RS	NYGC	MG	exAM	exAM_ERN1
FM_299-TGATCTTTCTCCAATT	FM_299	RS	NYGC	MG	Adapt	Adapt_AIF1
FM_299-GCTGCAGGTACACGCC	FM_299	RS	NYGC	MG	Adapt	Adapt_HSPA1A
FM_299-CATACCCAGCGCGTTC	FM_299	RS	NYGC	MG	Adapt	Adapt_HSPA1A
FM_299-CTTCAATGTGATACCT	FM_299	RS	NYGC	MG	Homeo	Homeo_PICALM
FM_299-TCCAGAACAGACCGCT	FM_299	RS	NYGC	MG	Homeo	Homeo_PICALM
FM_299-TTACCGCCACCAAATC	FM_299	RS	NYGC	MG	Homeo	Homeo_FRMD4A
FM_299-ACATCGATCTGTAAGC	FM_299	RS	NYGC	MG	Adapt	Adapt_HSPA1A
FM_299-GATTCGATCCTTCTAA	FM_299	RS	NYGC	MG	Homeo	Homeo_FRMD4A
FM_299-ATTCCATCAACGTTAC	FM_299	RS	NYGC	MG	Homeo	Homeo_PICALM
FM_299-CCTACGTGTTGCAACT	FM_299	RS	NYGC	MG	exAM	exAM_ERN1
FM_299-GACTTCCTCCCTGGTT	FM_299	RS	NYGC	MG	Adapt	Adapt_TMEM163
FM_299-CTCCCAATCTTCTGTA	FM_299	RS	NYGC	MG	Adapt	Adapt_HIST
FM_299-AGGCATTTCCTGGTCT	FM_299	RS	NYGC	MG	Adapt	Adapt_HSPA1A
FM_299-TTTCACATCGACTCCT	FM_299	RS	NYGC	MG	Adapt	Adapt_HSPA1A
FM_299-GCCAGCATCCGAGAAG	FM_299	RS	NYGC	MG	Adapt	Adapt_HSPA1A
FM_299-TCATATCCATCCCGTT	FM_299	RS	NYGC	MG	Homeo	Homeo_PICALM
FM_299-CATCCGTTCGAAATCC	FM_299	RS	NYGC	MG	Homeo	Homeo_PICALM
FM_299-GATGATCAGTTACGTC	FM_299	RS	NYGC	MG	Homeo	Homeo_PICALM
FM_299-CGCAGGTTCTCAGAAC	FM_299	RS	NYGC	MG	Homeo	Homeo_PICALM
FM_299-AAGAACATCGAACGCC	FM_299	RS	NYGC	MG	Homeo	Homeo_PICALM
FM_299-GTTGCTCTCTCTGACC	FM_299	RS	NYGC	MG	Adapt	Adapt_HSPA1A
FM_299-TCTTCCTCAGCATTGT	FM_299	RS	NYGC	MG	Homeo	Homeo_PICALM
FM_299-TGAGGTTAGAGTCCGA	FM_299	RS	NYGC	MG	Adapt	Adapt_HSPA1A
FM_299-ACAGAAAAGACATCAA	FM_299	RS	NYGC	MG	Homeo	Homeo_PICALM
FM_299-TCGGTCTGTTACCTTT	FM_299	RS	NYGC	MG	Adapt	Adapt_TMEM163
FM_299-TGCGGGTCACCAACAT	FM_299	RS	NYGC	MG	Homeo	Homeo_PICALM
FM_299-ATGCATGTCCCAGTGG	FM_299	RS	NYGC	MG	Homeo	Homeo_PICALM
FM_299-TGGATCATCTCATTAC	FM_299	RS	NYGC	MG	Homeo	Homeo_PICALM
FM_299-GCCAGGTAGTGAGCCA	FM_299	RS	NYGC	MG	Adapt	Adapt_HSPA1A
FM_299-AGGCATTCAGCTCATA	FM_299	RS	NYGC	MG	Homeo	Homeo_FRMD4A
FM_299-TCTCACGCAACACGAG	FM_299	RS	NYGC	MG	Adapt	Adapt_TMEM163
FM_299-TCTCCGACACCCTAAA	FM_299	RS	NYGC	MG	Adapt	Adapt_HSPA1A
FM_299-AGAAATGTCGGACTGC	FM_299	RS	NYGC	MG	Homeo	Homeo_PICALM
FM_299-GTCACTCCAACGTATC	FM_299	RS	NYGC	MG	Homeo	Homeo_PICALM
FM_299-GGAATGGAGGTAATCA	FM_299	RS	NYGC	MG	Adapt	Adapt_TMEM163
FM_299-TCATGAGTCATTGCCC	FM_299	RS	NYGC	MG	Homeo	Homeo_PICALM
FM_299-GTGAGCCAGGGCTTCC	FM_299	RS	NYGC	MG	Adapt	Adapt_HSPA1A
FM_299-TTAGGGTGTTACGGAG	FM_299	RS	NYGC	MG	ADAM	ADAM_GPNMB
FM_299-TTGGGATAGTCACACT	FM_299	RS	NYGC	MG	Adapt	Adapt_HSPA1A
FM_299-TGTGGCGCATGCAGGA	FM_299	RS	NYGC	MG	Adapt	Adapt_CCL3
FM_299-TACCCACGTGGCACTC	FM_299	RS	NYGC	MG	Homeo	Homeo_PICALM
FM_299-AATCGACAGGGCCCTT	FM_299	RS	NYGC	MG	Adapt	Adapt_CCL3
FM_299-TGCTCCATCAAGTTGC	FM_299	RS	NYGC	MG	Adapt	Adapt_HSPA1A
FM_299-AATGACCAGGCTTCCG	FM_299	RS	NYGC	MG	exAM	exAM_ERN1
FM_299-GACATCACAACGCCCA	FM_299	RS	NYGC	MG	Adapt	Adapt_HSPA1A
FM_299-AGGAGGTGTGCAAGAC	FM_299	RS	NYGC	MG	Adapt	Adapt_AIF1
FM_299-TACGTCCTCAACACCA	FM_299	RS	NYGC	MG	Homeo	Homeo_PICALM
FM_299-GACCCAGCAATCCTTT	FM_299	RS	NYGC	MG	Adapt	Adapt_HIST
FM_299-TTACCGCTCCCTCTTT	FM_299	RS	NYGC	MG	Adapt	Adapt_HIST
FM_299-GAATCGTAGCAATAGT	FM_299	RS	NYGC	MG	exAM	exAM_ERN1
FM_299-CGCATGGAGTCCCAGC	FM_299	RS	NYGC	MG	Adapt	Adapt_HSPA1A
FM_299-TCCGAAAAGACTTCCA	FM_299	RS	NYGC	PVM	PVM	PVM_CD163
FM_299-GACTTCCAGCATCCCG	FM_299	RS	NYGC	MG	Adapt	Adapt_TMEM163
FM_299-TGAGCGCGTTTGTTGG	FM_299	RS	NYGC	MG	Adapt	Adapt_HSPA1A
FM_299-TCTACCGAGGCTTAAA	FM_299	RS	NYGC	MG	Homeo	Homeo_FRMD4A
FM_299-TTAATCCGTGGACAGT	FM_299	RS	NYGC	MG	Homeo	Homeo_PICALM
FM_299-GATAGCTGTGCATCTA	FM_299	RS	NYGC	MG	Adapt	Adapt_HSPA1A
FM_299-TGCGACGGTGCATGTT	FM_299	RS	NYGC	MG	exAM	exAM_ERN1
FM_299-CTCATCGGTATGGTTC	FM_299	RS	NYGC	MG	Adapt	Adapt_HSPA1A
FM_299-CCAATTTCAGACAAGC	FM_299	RS	NYGC	MG	Homeo	Homeo_PICALM
FM_299-GATTCTTAGCATATGA	FM_299	RS	NYGC	MG	Adapt	Adapt_HSPA1A
FM_299-AGGAATAGTGGCAACA	FM_299	RS	NYGC	MG	Adapt	Adapt_HSPA1A
FM_299-GAAGAATCACACCTTC	FM_299	RS	NYGC	PVM	PVM	PVM_CD163
FM_299-GATGTTGAGGATCACG	FM_299	RS	NYGC	MG	Adapt	Adapt_HSPA1A
FM_299-TGCTTGCCAGAGGTTG	FM_299	RS	NYGC	MG	Homeo	Homeo_PICALM
FM_299-GTGGAGATCTCTGCCA	FM_299	RS	NYGC	MG	Adapt	Adapt_HSPA1A
FM_299-GTCATCCTCCCATGGG	FM_299	RS	NYGC	MG	Homeo	Homeo_FRMD4A
FM_299-TGGCGTGCACTGGCGT	FM_299	RS	NYGC	MG	Homeo	Homeo_FRMD4A
FM_299-ACGATGTCATCTCAAG	FM_299	RS	NYGC	MG	Homeo	Homeo_PICALM
FM_299-ATTGTTCCAGGCATTT	FM_299	RS	NYGC	MG	Homeo	Homeo_PICALM
FM_299-ATTCGTTGTGGAACCA	FM_299	RS	NYGC	MG	Homeo	Homeo_FRMD4A
FM_299-TCGGTCTTCACCATGA	FM_299	RS	NYGC	MG	Adapt	Adapt_HSPA1A
FM_299-TTGACCCAGACATAGT	FM_299	RS	NYGC	MG	Adapt	Adapt_HSPA1A
FM_299-GTGAGCCTCCTGCTAC	FM_299	RS	NYGC	MG	Adapt	Adapt_HSPA1A
FM_299-CCGCAAGCATTAAAGG	FM_299	RS	NYGC	MG	exAM	exAM_ERN1
FM_299-TCGAACAAGAGCTTTC	FM_299	RS	NYGC	MG	Homeo	Homeo_PICALM
FM_299-GTTCCGTAGGGTATAT	FM_299	RS	NYGC	PVM	PVM	PVM_CD163
FM_299-TTACCGCAGCACCAGA	FM_299	RS	NYGC	MG	Adapt	Adapt_HSPA1A
FM_299-CCTTTGGGTACGGTTT	FM_299	RS	NYGC	MG	ADAM	ADAM_GPNMB
FM_299-TTACTGTCAGAGTCTT	FM_299	RS	NYGC	MG	Homeo	Homeo_PICALM
FM_299-TGGAGGAAGGGTTGCA	FM_299	RS	NYGC	MG	Homeo	Homeo_PICALM
FM_299-CTCATCGCAACCAACT	FM_299	RS	NYGC	MG	Homeo	Homeo_PICALM
FM_299-CAAGAGGTCGCATAGT	FM_299	RS	NYGC	MG	ADAM	ADAM_GPNMB
FM_299-GTGCTGGTCGTCAACA	FM_299	RS	NYGC	MG	Homeo	Homeo_PICALM
FM_299-CCTAAGAGTATCGCAT	FM_299	RS	NYGC	MG	Adapt	Adapt_HSPA1A
FM_299-TCTAACTCACATACGT	FM_299	RS	NYGC	MG	exAM	exAM_ERN1
FM_299-CGGGACTCAGCTATAC	FM_299	RS	NYGC	MG	Adapt	Adapt_TMEM163
FM_299-AAACGAAAGGCCCAAA	FM_299	RS	NYGC	MG	Adapt	Adapt_TMEM163
FM_299-ACTGTCCTCCACGGAC	FM_299	RS	NYGC	MG	Adapt	Adapt_HSPA1A
FM_299-GTTAGACAGAGGCGTT	FM_299	RS	NYGC	MG	Adapt	Adapt_HSPA1A
FM_299-CGGAACCTCAAGCTTG	FM_299	RS	NYGC	MG	Homeo	Homeo_PICALM
FM_299-AGCCAATAGGGAGGGT	FM_299	RS	NYGC	MG	Adapt	Adapt_HSPA1A
FM_299-CTCACTGCAAGTCCCG	FM_299	RS	NYGC	MG	Homeo	Homeo_PICALM
FM_299-TGTGAGTAGCTAGAAT	FM_299	RS	NYGC	MG	Homeo	Homeo_PICALM
FM_299-AATAGAGTCCATTGGA	FM_299	RS	NYGC	MG	Adapt	Adapt_HIST
FM_299-CATCCCACAACTTGGT	FM_299	RS	NYGC	MG	exAM	exAM_ERN1
FM_299-AATCGTGTCAAAGAAC	FM_299	RS	NYGC	MG	Homeo	Homeo_PICALM
FM_299-CTAAGTGTCATGCGGC	FM_299	RS	NYGC	MG	Homeo	Homeo_FRMD4A
FM_299-TCAATCTGTGACAACG	FM_299	RS	NYGC	MG	Homeo	Homeo_PICALM
FM_299-AGGAGGTTCTGAGGTT	FM_299	RS	NYGC	MG	Homeo	Homeo_PICALM
FM_299-CCGGGTACAATCGTCA	FM_299	RS	NYGC	MG	Adapt	Adapt_HSPA1A
FM_299-GCTCAAAGTCACGCTG	FM_299	RS	NYGC	MG	Adapt	Adapt_CCL3
FM_299-CTTCTCTCAACACTAC	FM_299	RS	NYGC	MG	Homeo	Homeo_PICALM
FM_299-GATAGCTGTCATGACT	FM_299	RS	NYGC	MG	Adapt	Adapt_HSPA1A
FM_299-CAGGGCTCACTCCGAG	FM_299	RS	NYGC	MG	Homeo	Homeo_PICALM
FM_299-GTTCGCTCAGCCTATA	FM_299	RS	NYGC	MG	Homeo	Homeo_PICALM
FM_299-ACCGTTCAGCAACTCT	FM_299	RS	NYGC	PVM	PVM	PVM_CD163
FM_299-AACAACCCAGATTTCG	FM_299	RS	NYGC	MG	ADAM	ADAM_GPNMB
FM_299-TCGGTCTGTAACGCGA	FM_299	RS	NYGC	MG	Adapt	Adapt_TMEM163
FM_299-TATCTTGTCCTTCTAA	FM_299	RS	NYGC	MG	Homeo	Homeo_FRMD4A
FM_299-ACGGTCGCAGGCAATG	FM_299	RS	NYGC	MG	Homeo	Homeo_FRMD4A
FM_299-TGGTGATTCCCTGGTT	FM_299	RS	NYGC	MG	Homeo	Homeo_FRMD4A
FM_299-GTAACACAGTTTGGCT	FM_299	RS	NYGC	MG	Adapt	Adapt_HSPA1A
FM_299-TTCCGTGTCTTCGATT	FM_299	RS	NYGC	MG	exAM	exAM_ERN1
FM_299-ATTCGTTTCCGTGGCA	FM_299	RS	NYGC	MG	Homeo	Homeo_PICALM
FM_299-ATAGGCTAGCCTTTCC	FM_299	RS	NYGC	MG	exAM	exAM_ERN1
FM_299-TCGGGTGCACGCTGCA	FM_299	RS	NYGC	MG	Adapt	Adapt_TMEM163
FM_299-AAGCGTTGTCTCCCTA	FM_299	RS	NYGC	MG	Adapt	Adapt_HSPA1A
FM_299-TCCTCTTCAGTCGGTC	FM_299	RS	NYGC	MG	ADAM	ADAM_GPNMB
FM_299-CATAGACTCAGAACCT	FM_299	RS	NYGC	MG	Homeo	Homeo_PICALM
FM_299-TCGCTCAGTTGGCCTG	FM_299	RS	NYGC	MG	Homeo	Homeo_PICALM
FM_299-AGGTGTTAGCCGTAAG	FM_299	RS	NYGC	MG	Adapt	Adapt_AIF1
FM_299-GTAGGTTGTCAGGTGA	FM_299	RS	NYGC	MG	Adapt	Adapt_HSPA1A
FM_299-AGGCCACAGCATGAAT	FM_299	RS	NYGC	MG	Adapt	Adapt_HSPA1A
FM_299-ACGATGTCAATAAGGT	FM_299	RS	NYGC	MG	Adapt	Adapt_HSPA1A
FM_299-GCTTCACAGCTTAAGA	FM_299	RS	NYGC	MG	exAM	exAM_ERN1
FM_299-AGGGCTCTCTCTATGT	FM_299	RS	NYGC	MG	Homeo	Homeo_FRMD4A
FM_299-ATCGTAGTCGTGCTCT	FM_299	RS	NYGC	MG	Adapt	Adapt_AIF1
FM_299-TAGAGTCAGGCATTTC	FM_299	RS	NYGC	MG	Adapt	Adapt_HSPA1A
FM_299-TCCATCGCACCTGATA	FM_299	RS	NYGC	MG	Homeo	Homeo_PICALM
FM_299-CAATCGACAGATACTC	FM_299	RS	NYGC	MG	Adapt	Adapt_HSPA1A
FM_299-TCATTCAGTTTCACAG	FM_299	RS	NYGC	MG	Homeo	Homeo_PICALM
FM_299-CTCCCTCTCGGCATAT	FM_299	RS	NYGC	MG	Adapt	Adapt_TMEM163
FM_299-AACACACTCATCGCAA	FM_299	RS	NYGC	MG	Adapt	Adapt_HSPA1A
FM_299-GACACGCAGAAATTGC	FM_299	RS	NYGC	MG	Adapt	Adapt_HIST
FM_299-ATCACAGTCTCCAAGA	FM_299	RS	NYGC	MG	Homeo	Homeo_FRMD4A
FM_299-GTCTGTCCACAGACGA	FM_299	RS	NYGC	MG	Homeo	Homeo_PICALM
FM_299-CGGAATTAGTTCCGGC	FM_299	RS	NYGC	MG	Homeo	Homeo_FRMD4A
FM_299-AGTGCCGGTACTTGTG	FM_299	RS	NYGC	MG	ADAM	ADAM_GPNMB
FM_299-TGTCAGAAGCGACCCT	FM_299	RS	NYGC	MG	Homeo	Homeo_PICALM
FM_299-ATTCTTGAGACCAAAT	FM_299	RS	NYGC	MG	Homeo	Homeo_PICALM
FM_299-GCCGTGAGTGCGACAA	FM_299	RS	NYGC	MG	Adapt	Adapt_AIF1
FM_299-CTGCTCACAGAACGCA	FM_299	RS	NYGC	MG	Adapt	Adapt_HSPA1A
FM_299-AAAGGGCTCACCTCTG	FM_299	RS	NYGC	MG	Adapt	Adapt_CCL3
FM_299-CGTAAGTCAGAAATCA	FM_299	RS	NYGC	MG	Homeo	Homeo_PICALM
FM_299-GTTATGGGTCTACAGT	FM_299	RS	NYGC	MG	Adapt	Adapt_HSPA1A
FM_299-GTGGAGAAGCGTTAGG	FM_299	RS	NYGC	MG	Homeo	Homeo_PICALM
FM_299-GGGACAATCGGCTTGG	FM_299	RS	NYGC	MG	Adapt	Adapt_TMEM163
FM_299-GGTGATTGTAAGAACT	FM_299	RS	NYGC	MG	Adapt	Adapt_HSPA1A
FM_299-ATTTACCAGTAACCGG	FM_299	RS	NYGC	MG	Homeo	Homeo_PICALM
FM_299-GGTAGAGTCGCCTATC	FM_299	RS	NYGC	MG	Homeo	Homeo_PICALM
FM_299-AATTCCTCAGCCGTCA	FM_299	RS	NYGC	MG	Adapt	Adapt_TMEM163
FM_299-TGCGGCATCACTGTTT	FM_299	RS	NYGC	MG	Adapt	Adapt_HIST
FM_299-TCCTCGATCCATAGAC	FM_299	RS	NYGC	PVM	PVM	PVM_CD163
FM_299-CACAGATGTTGCATGT	FM_299	RS	NYGC	MG	Homeo	Homeo_PICALM
FM_299-CTACTATGTTTATGCG	FM_299	RS	NYGC	MG	exAM	exAM_ERN1
FM_299-GGGACAACAAGACAAT	FM_299	RS	NYGC	MG	Homeo	Homeo_PICALM
FM_299-TAGCACATCCGACATA	FM_299	RS	NYGC	MG	Adapt	Adapt_HSPA1A
FM_299-TACGGTATCGGTTCAA	FM_299	RS	NYGC	MG	Adapt	Adapt_HSPA1A
FM_299-TCCATGCAGGTTTGAA	FM_299	RS	NYGC	MG	Homeo	Homeo_PICALM
FM_299-TTACGTTCAAAGCACG	FM_299	RS	NYGC	MG	ADAM	ADAM_GPNMB
FM_299-TCTCCGAAGAGGATCC	FM_299	RS	NYGC	MG	Adapt	Adapt_IFI44L
FM_299-GTGATGTCAGAGGTTG	FM_299	RS	NYGC	MG	Homeo	Homeo_FRMD4A
FM_299-TCAAGCATCGAGAAAT	FM_299	RS	NYGC	MG	Homeo	Homeo_FRMD4A
FM_299-CGAGGAAAGAGAGCGG	FM_299	RS	NYGC	MG	exAM	exAM_ERN1
FM_299-CGCCAGATCTATGCCC	FM_299	RS	NYGC	MG	Homeo	Homeo_FRMD4A
FM_299-CTGTCGTGTGGTCTGC	FM_299	RS	NYGC	MG	Adapt	Adapt_HSPA1A
FM_299-TTGACCCCATAGTCAC	FM_299	RS	NYGC	MG	Homeo	Homeo_PICALM
FM_299-TACCTCGAGTTTCGGT	FM_299	RS	NYGC	MG	Adapt	Adapt_HSPA1A
FM_299-GGAGAACAGCACTCGC	FM_299	RS	NYGC	MG	Adapt	Adapt_HIF1A
FM_299-TCATTTGTCTGATGGT	FM_299	RS	NYGC	MG	Homeo	Homeo_PICALM
FM_299-GCTTTCGCAAGAGTAT	FM_299	RS	NYGC	MG	Homeo	Homeo_PICALM
FM_299-CCTCAACTCAAGAGTA	FM_299	RS	NYGC	MG	Homeo	Homeo_PICALM
FM_299-AGTCATGTCAAAGGAT	FM_299	RS	NYGC	MG	Homeo	Homeo_PICALM
FM_299-ATACCTTGTTACACAC	FM_299	RS	NYGC	MG	Homeo	Homeo_PICALM
FM_299-ATCCACCGTGGATCGA	FM_299	RS	NYGC	PVM	PVM	PVM_CD163
FM_299-TTTCAGTGTGGAACCA	FM_299	RS	NYGC	MG	Adapt	Adapt_HSPA1A
FM_299-GTGCGTGCAATCTGCA	FM_299	RS	NYGC	MG	Homeo	Homeo_FRMD4A
FM_299-TCGGGCAGTGTGACCC	FM_299	RS	NYGC	MG	Homeo	Homeo_PICALM
FM_299-TATCTGTAGTTGGACG	FM_299	RS	NYGC	MG	Adapt	Adapt_HSPA1A
FM_299-GAAGGGTAGGGCCAAT	FM_299	RS	NYGC	MG	Adapt	Adapt_HSPA1A
FM_299-AGTGACTGTTCGGGTC	FM_299	RS	NYGC	MG	ADAM	ADAM_GPNMB
FM_299-AACCTGAAGTGCTCGC	FM_299	RS	NYGC	MG	Homeo	Homeo_PICALM
FM_299-CTGGACGCAGTCTGGC	FM_299	RS	NYGC	MG	Adapt	Adapt_HSPA1A
FM_299-TGGAGAGGTGATGGCA	FM_299	RS	NYGC	MG	exAM	exAM_ERN1
FM_299-TGTTCCGGTAACAGGC	FM_299	RS	NYGC	MG	Adapt	Adapt_AIF1
FM_299-GAGGCCTCAAGCGCTC	FM_299	RS	NYGC	MG	Adapt	Adapt_HIST
FM_299-GATCAGTGTTCGAAGG	FM_299	RS	NYGC	MG	Homeo	Homeo_PICALM
FM_299-TCATACTGTACCTAGT	FM_299	RS	NYGC	MG	Adapt	Adapt_HSPA1A
FM_299-GTACAACCAAACACCT	FM_299	RS	NYGC	MG	Homeo	Homeo_PICALM
FM_299-CCCATTGAGGTACAGC	FM_299	RS	NYGC	MG	Homeo	Homeo_PICALM
FM_299-ATCGTAGAGGTCACTT	FM_299	RS	NYGC	MG	exAM	exAM_ERN1
FM_299-TCATTTGTCCATTTAC	FM_299	RS	NYGC	MG	Homeo	Homeo_FRMD4A
FM_299-GAAGCCCAGCCGAACA	FM_299	RS	NYGC	MG	Adapt	Adapt_HSPA1A
FM_299-TCCTTTCTCAACTGAC	FM_299	RS	NYGC	MG	Homeo	Homeo_PICALM
FM_299-AGAACCTAGCATCAAA	FM_299	RS	NYGC	MG	exAM	exAM_ERN1
FM_299-GTTCTATCATGAGGGT	FM_299	RS	NYGC	MG	Homeo	Homeo_FRMD4A
FM_299-GTTTACTAGGCTCACC	FM_299	RS	NYGC	MG	Homeo	Homeo_PICALM
FM_299-TGGGCTGAGTCCCTAA	FM_299	RS	NYGC	MG	Adapt	Adapt_HSPA1A
FM_299-AGTTCCCCACCTTCGT	FM_299	RS	NYGC	MG	exAM	exAM_ERN1
FM_299-TCGGGCATCTCATGCC	FM_299	RS	NYGC	MG	ADAM	ADAM_GPNMB
FM_299-ACGATCACACAAAGTA	FM_299	RS	NYGC	MG	Adapt	Adapt_AIF1
FM_299-GTCAAGTAGGAATCGC	FM_299	RS	NYGC	MG	Homeo	Homeo_FRMD4A
FM_299-AGCTTCCAGGTCACCC	FM_299	RS	NYGC	MG	Adapt	Adapt_TMEM163
FM_299-TCCACGTTCTGGTGGC	FM_299	RS	NYGC	MG	exAM	exAM_ERN1
FM_299-CTCCATGAGAACTTCC	FM_299	RS	NYGC	MG	Homeo	Homeo_PICALM
FM_299-TCGTCCAAGACTGAGC	FM_299	RS	NYGC	MG	Homeo	Homeo_PICALM
FM_299-CGTAAGTTCTTTCTAG	FM_299	RS	NYGC	MG	Adapt	Adapt_HSPA1A
FM_299-GGATCTAGTCTAGTGT	FM_299	RS	NYGC	MG	Adapt	Adapt_CCL3
FM_299-GCAGCTGCATACAGAA	FM_299	RS	NYGC	MG	Adapt	Adapt_HSPA1A
FM_299-GGATCTAGTACGGCAA	FM_299	RS	NYGC	MG	Homeo	Homeo_PICALM
FM_299-GTCAGCGGTGAGATAT	FM_299	RS	NYGC	MG	Homeo	Homeo_FRMD4A
FM_299-GAAATGAGTGTTATCG	FM_299	RS	NYGC	MG	Adapt	Adapt_TMEM163
FM_299-GGTGAAGTCATAGACC	FM_299	RS	NYGC	MG	Adapt	Adapt_HSPA1A
FM_299-CGTGATATCCTAAACG	FM_299	RS	NYGC	MG	Adapt	Adapt_TMEM163
FM_299-TGACTCCCAGCGTATT	FM_299	RS	NYGC	PVM	PVM	PVM_CD163
FM_299-AGCTACAGTTTACTTC	FM_299	RS	NYGC	MG	Homeo	Homeo_FRMD4A
FM_299-CACTTCGTCATCGCAA	FM_299	RS	NYGC	MG	Homeo	Homeo_PICALM
FM_299-TTCAGGATCCTCCACA	FM_299	RS	NYGC	MG	Homeo	Homeo_FRMD4A
FM_299-GCGGATCCAGCAGTAG	FM_299	RS	NYGC	MG	Adapt	Adapt_TMEM163
FM_299-GGAGGTAAGACCAGAC	FM_299	RS	NYGC	MG	Homeo	Homeo_PICALM
FM_299-TTTACCAGTGGTTCTA	FM_299	RS	NYGC	MG	Homeo	Homeo_PICALM
FM_299-TCCATGCCACGGTAGA	FM_299	RS	NYGC	MG	Adapt	Adapt_HSPA1A
FM_299-CATACCCCACAGACGA	FM_299	RS	NYGC	MG	Homeo	Homeo_PICALM
FM_299-CCACAAATCAAGTCTG	FM_299	RS	NYGC	MG	Homeo	Homeo_PICALM
FM_299-CTCAGAACATCTCCCA	FM_299	RS	NYGC	MG	Homeo	Homeo_PICALM
FM_299-TGTTCTAGTGTTACAC	FM_299	RS	NYGC	MG	Homeo	Homeo_PICALM
FM_299-TACCTCGAGGCCTGAA	FM_299	RS	NYGC	MG	Homeo	Homeo_PICALM
FM_299-GCTGGGTTCTAGTGAC	FM_299	RS	NYGC	MG	Adapt	Adapt_HSPA1A
FM_299-CTGGTCTCAACGCCCA	FM_299	RS	NYGC	MG	Adapt	Adapt_HSPA1A
FM_299-TAATTCCCACTCCTGT	FM_299	RS	NYGC	MG	Adapt	Adapt_HSPA1A
FM_299-CATACTTTCACGGAGA	FM_299	RS	NYGC	MG	Adapt	Adapt_HSPA1A
FM_299-GTAGAAAAGCGCCTAC	FM_299	RS	NYGC	MG	Adapt	Adapt_HSPA1A
FM_299-ACACCAATCCAGCCTT	FM_299	RS	NYGC	MG	exAM	exAM_ERN1
FM_299-CCTAACCGTGTTTACG	FM_299	RS	NYGC	MG	Homeo	Homeo_PICALM
FM_299-CTGTGAAAGTTTCAGC	FM_299	RS	NYGC	MG	Homeo	Homeo_PICALM
FM_299-ACTGATGTCGGTAGAG	FM_299	RS	NYGC	MG	Adapt	Adapt_AIF1
FM_299-TGCTGAATCCCTAGGG	FM_299	RS	NYGC	MG	Homeo	Homeo_PICALM
FM_299-CGTAATGCAGCACCCA	FM_299	RS	NYGC	MG	ADAM	ADAM_GPNMB
FM_299-TTAATCCAGTACAACA	FM_299	RS	NYGC	MG	exAM	exAM_ERN1
FM_299-CTTAGGAAGAAATTGC	FM_299	RS	NYGC	MG	Adapt	Adapt_HIST
FM_299-TCATCATGTCTTACAG	FM_299	RS	NYGC	MG	Adapt	Adapt_HSPA1A
FM_299-AGGATAAAGGGACAGG	FM_299	RS	NYGC	MG	Homeo	Homeo_FRMD4A
FM_299-ATGGGTTCATAATCCG	FM_299	RS	NYGC	MG	Adapt	Adapt_HSPA1A
FM_299-TCAGCAAGTGATCGTT	FM_299	RS	NYGC	MG	Adapt	Adapt_AIF1
FM_299-GAGTTTGTCACGTCCT	FM_299	RS	NYGC	MG	Homeo	Homeo_PICALM
FM_299-CGAGGCTCAAAGAGTT	FM_299	RS	NYGC	MG	Adapt	Adapt_HSPA1A
FM_299-GTCAAACTCGACACCG	FM_299	RS	NYGC	MG	Adapt	Adapt_HSPA1A
FM_299-GTAGATCAGCATCCCG	FM_299	RS	NYGC	MG	Adapt	Adapt_HSPA1A
FM_299-TTCCTAAGTGTTACTG	FM_299	RS	NYGC	MG	Homeo	Homeo_PICALM
FM_299-GGTGTCGAGGACATCG	FM_299	RS	NYGC	MG	Adapt	Adapt_AIF1
FM_299-TCTCTGGGTTACGGAG	FM_299	RS	NYGC	MG	Adapt	Adapt_AIF1
FM_299-TCAGTTTGTGGATCAG	FM_299	RS	NYGC	MG	Homeo	Homeo_PICALM
FM_299-TACGGGCCACACGGAA	FM_299	RS	NYGC	MG	exAM	exAM_ERN1
FM_299-GTATTTCGTCTTCGAA	FM_299	RS	NYGC	MG	Homeo	Homeo_PICALM
FM_299-GCCAGCATCAAAGCCT	FM_299	RS	NYGC	MG	Homeo	Homeo_FRMD4A
FM_299-GATAGCTCAGACAAAT	FM_299	RS	NYGC	MG	exAM	exAM_ERN1
FM_299-ATGGTTGAGAGATTCA	FM_299	RS	NYGC	MG	Homeo	Homeo_PICALM
FM_299-TAACACGCAGCGGATA	FM_299	RS	NYGC	MG	Homeo	Homeo_PICALM
FM_299-GAACTGTAGTCACTAC	FM_299	RS	NYGC	MG	Adapt	Adapt_HSPA1A
FM_299-GAGGCAAAGTCGCCAC	FM_299	RS	NYGC	MG	Adapt	Adapt_TMEM163
FM_299-TCAAGCACAGATTAAG	FM_299	RS	NYGC	MG	Adapt	Adapt_HSPA1A
FM_299-CCGATGGCATAATGCC	FM_299	RS	NYGC	MG	Homeo	Homeo_FRMD4A
FM_299-CGTGTCTGTCCATCTC	FM_299	RS	NYGC	MG	Adapt	Adapt_HSPA1A
FM_299-TCCTCGAGTGGAGGTT	FM_299	RS	NYGC	MG	Adapt	Adapt_HSPA1A
FM_299-TCGGGACAGCTTTGTG	FM_299	RS	NYGC	MG	Adapt	Adapt_TMEM163
FM_299-CATGAGTTCGTAACAC	FM_299	RS	NYGC	MG	ADAM	ADAM_GPNMB
FM_299-AAGAACATCACATTGG	FM_299	RS	NYGC	MG	Adapt	Adapt_HSPA1A
FM_299-CACAGATAGCTGGCCT	FM_299	RS	NYGC	MG	Adapt	Adapt_TMEM163
FM_299-CATCGGGAGTACCGGA	FM_299	RS	NYGC	MG	ADAM	ADAM_GPNMB
FM_299-CTAACTTTCTTCACGC	FM_299	RS	NYGC	MG	exAM	exAM_ERN1
FM_299-GTTCATTCACTTGACA	FM_299	RS	NYGC	MG	exAM	exAM_ERN1
FM_299-GTCATCCTCATCCTGC	FM_299	RS	NYGC	MG	exAM	exAM_ERN1
FM_299-TGAGGAGTCTTAGGAC	FM_299	RS	NYGC	MG	Homeo	Homeo_FRMD4A
FM_299-TATCTTGGTTACTCAG	FM_299	RS	NYGC	MG	exAM	exAM_ERN1
FM_299-AGTAGCTGTATGAGGC	FM_299	RS	NYGC	MG	Homeo	Homeo_FRMD4A
FM_299-CATTGAGAGACAGCTG	FM_299	RS	NYGC	MG	Adapt	Adapt_HSPA1A
FM_299-GCCATTCAGATTACCC	FM_299	RS	NYGC	MG	Adapt	Adapt_HSPA1A
FM_299-AGTCAACGTGCCTTTC	FM_299	RS	NYGC	MG	Adapt	Adapt_HSPA1A
FM_299-AAGTCGTAGATAGTCA	FM_299	RS	NYGC	MG	Adapt	Adapt_HSPA1A
FM_299-TTGTTCACATCGATGT	FM_299	RS	NYGC	MG	Adapt	Adapt_HSPA1A
FM_299-ATCGCCTTCACCACAA	FM_299	RS	NYGC	MG	Adapt	Adapt_HSPA1A
FM_299-CTCCACATCGTTCATT	FM_299	RS	NYGC	MG	Adapt	Adapt_HSPA1A
FM_299-GTGCTTCCAGCAAGAC	FM_299	RS	NYGC	MG	Adapt	Adapt_HSPA1A
FM_299-TACCGGGCAGTAACAA	FM_299	RS	NYGC	MG	Adapt	Adapt_AIF1
FM_299-TTAGTCTAGGGAACAA	FM_299	RS	NYGC	PVM	PVM	PVM_CD163
FM_299-GTCTGTCCACCGCTGA	FM_299	RS	NYGC	MG	ADAM	ADAM_GPNMB
FM_299-TGTTCTACATGCTGCG	FM_299	RS	NYGC	MG	Adapt	Adapt_HSPA1A
FM_299-ATGGAGGGTTACGTAC	FM_299	RS	NYGC	MG	Adapt	Adapt_AIF1
FM_299-CTGGACGAGCGATGAC	FM_299	RS	NYGC	MG	Adapt	Adapt_AIF1
FM_299-CTTTCGGCAGCTACCG	FM_299	RS	NYGC	MG	Homeo	Homeo_PICALM
FM_299-CTTCTAAGTAGAGATT	FM_299	RS	NYGC	MG	Adapt	Adapt_HSPA1A
FM_299-ATCCACCCATCATTGG	FM_299	RS	NYGC	MG	Homeo	Homeo_PICALM
FM_299-AGGTGTTTCTCTATGT	FM_299	RS	NYGC	MG	Adapt	Adapt_HIST
FM_299-TGGAGGACATACCACA	FM_299	RS	NYGC	MG	exAM	exAM_ERN1
FM_299-GTGCGTGCATCGATGT	FM_299	RS	NYGC	MG	Adapt	Adapt_HSPA1A
FM_299-GAGTCTAAGCTGACAG	FM_299	RS	NYGC	PVM	PVM	PVM_CD163
FM_299-ACCAACACAGACGGAT	FM_299	RS	NYGC	MG	Adapt	Adapt_AIF1
FM_299-TCATCCGAGTGAGTGC	FM_299	RS	NYGC	MG	ADAM	ADAM_GPNMB
FM_299-GTAGAAATCCGGCAGT	FM_299	RS	NYGC	MG	Adapt	Adapt_TMEM163
FM_299-TCATGTTAGACGCTCC	FM_299	RS	NYGC	MG	Adapt	Adapt_HSPA1A
FM_299-TTAGGGTAGAGTCGAC	FM_299	RS	NYGC	MG	Adapt	Adapt_HSPA1A
FM_299-CGTTAGACACCGCTGA	FM_299	RS	NYGC	MG	Homeo	Homeo_FRMD4A
FM_299-TTTGATCGTGGCTAGA	FM_299	RS	NYGC	MG	Adapt	Adapt_IFI44L
FM_299-TGATTCTCAGTGACCC	FM_299	RS	NYGC	MG	Adapt	Adapt_TMEM163
FM_299-CTCATTACAATTGGTC	FM_299	RS	NYGC	MG	Adapt	Adapt_HSPA1A
FM_299-CAGTTAGTCATTCACT	FM_299	RS	NYGC	MG	Adapt	Adapt_HSPA1A
FM_299-CGATGCGTCCTAGCTC	FM_299	RS	NYGC	MG	Homeo	Homeo_PICALM
FM_299-ATCTTCACACATGAAA	FM_299	RS	NYGC	PVM	PVM	PVM_CD163
FM_299-AGGAGGTTCTCCGTGT	FM_299	RS	NYGC	MG	Adapt	Adapt_HSPA1A
FM_299-TCATACTCAAGTAGTA	FM_299	RS	NYGC	MG	Homeo	Homeo_FRMD4A
FM_299-TTTAGTCCACCGGAAA	FM_299	RS	NYGC	MG	Homeo	Homeo_PICALM
FM_299-ATTACTCAGACTTAAG	FM_299	RS	NYGC	PVM	PVM	PVM_CD163
FM_299-TGTCCTGTCCTCTTTC	FM_299	RS	NYGC	MG	Adapt	Adapt_HSPA1A
FM_299-GCCGATGTCTGTCGCT	FM_299	RS	NYGC	MG	Homeo	Homeo_PICALM
FM_299-TTTACCAAGTTGAAAC	FM_299	RS	NYGC	PVM	PVM	PVM_CD163
FM_299-TGTAAGCAGGTCGAGT	FM_299	RS	NYGC	MG	Adapt	Adapt_TMEM163
FM_299-GGGTTTACATATACCG	FM_299	RS	NYGC	MG	Adapt	Adapt_TMEM163
FM_299-CAGGCCAAGGACTTCT	FM_299	RS	NYGC	MG	Homeo	Homeo_PICALM
FM_299-TGTCCACCAGCAAGAC	FM_299	RS	NYGC	MG	Adapt	Adapt_HSPA1A
FM_299-TCAGGGCGTTGCGGCT	FM_299	RS	NYGC	MG	ADAM	ADAM_GPNMB
FM_299-TTCCTCTAGCCACAAG	FM_299	RS	NYGC	MG	exAM	exAM_ERN1
FM_299-TCGGGACTCTGCTCTG	FM_299	RS	NYGC	MG	Adapt	Adapt_IFI44L
FM_299-CCATCACTCCTATGGA	FM_299	RS	NYGC	MG	Adapt	Adapt_HSPA1A
FM_299-TCATGTTAGCCGAACA	FM_299	RS	NYGC	PVM	PVM	PVM_CD163
FM_299-CCACCATCACGCGTCA	FM_299	RS	NYGC	MG	ADAM	ADAM_GPNMB
FM_299-TACCGAAGTACCCGAC	FM_299	RS	NYGC	MG	Adapt	Adapt_AIF1
FM_299-CTTCGGTAGGCCCAAA	FM_299	RS	NYGC	MG	Homeo	Homeo_PICALM
FM_299-CAGCAGCAGAAATTCG	FM_299	RS	NYGC	MG	Adapt	Adapt_CCL3
FM_299-CGTGAATCACGACAAG	FM_299	RS	NYGC	MG	Homeo	Homeo_PICALM
FM_299-AAAGGGCTCGACCCAG	FM_299	RS	NYGC	MG	Adapt	Adapt_HSPA1A
FM_299-CATTCTAGTAGAGGAA	FM_299	RS	NYGC	MG	Adapt	Adapt_HSPA1A
FM_299-TGGGATTAGCCTGTCG	FM_299	RS	NYGC	MG	Homeo	Homeo_PICALM
FM_299-AGGGTCCGTCGATTTG	FM_299	RS	NYGC	MG	Homeo	Homeo_FRMD4A
FM_299-GTAGTACGTACTGTTG	FM_299	RS	NYGC	MG	Adapt	Adapt_HIST
FM_299-CATTGCCAGGGCCTCT	FM_299	RS	NYGC	MG	exAM	exAM_ERN1
FM_299-GCATTAGTCAAGTAAG	FM_299	RS	NYGC	MG	Homeo	Homeo_FRMD4A
FM_299-ATCGGCGGTTCGAAGG	FM_299	RS	NYGC	MG	Adapt	Adapt_HSPA1A
FM_299-GACTATGGTCACTGAT	FM_299	RS	NYGC	MG	Homeo	Homeo_PICALM
FM_299-GTAGATCAGTTCCGGC	FM_299	RS	NYGC	MG	Adapt	Adapt_HSPA1A
FM_299-TAACGACCATAGTCGT	FM_299	RS	NYGC	MG	Homeo	Homeo_PICALM
FM_299-TTCAGGAGTGTTTCTT	FM_299	RS	NYGC	MG	Adapt	Adapt_TMEM163
FM_299-CCCTCTCAGTGGATAT	FM_299	RS	NYGC	MG	exAM	exAM_ERN1
FM_299-AGAACAAGTTCCAGGC	FM_299	RS	NYGC	MG	Adapt	Adapt_HSPA1A
FM_299-GATGTTGAGACCGCCT	FM_299	RS	NYGC	MG	Adapt	Adapt_HIST
FM_299-TCTTTGAGTGACCTGC	FM_299	RS	NYGC	MG	Adapt	Adapt_HSPA1A
FM_299-GCGGATCAGAGCAACC	FM_299	RS	NYGC	MG	ADAM	ADAM_GPNMB
FM_299-CTGTCGTAGGATTTGA	FM_299	RS	NYGC	MG	Homeo	Homeo_PICALM
FM_299-AGTACCATCAAATAGG	FM_299	RS	NYGC	MG	Homeo	Homeo_FRMD4A
FM_299-ATTACCTAGCTACTAC	FM_299	RS	NYGC	MG	Adapt	Adapt_HSPA1A
FM_299-CTCCATGAGAAATTCG	FM_299	RS	NYGC	MG	Homeo	Homeo_FRMD4A
FM_299-CTGGCAGAGCATCAAA	FM_299	RS	NYGC	MG	Adapt	Adapt_AIF1
FM_299-CTTCCTTAGTGGACGT	FM_299	RS	NYGC	MG	Homeo	Homeo_PICALM
FM_299-ATGCGATGTTGCATGT	FM_299	RS	NYGC	MG	Homeo	Homeo_PICALM
FM_299-GCATGATCAACCGTGC	FM_299	RS	NYGC	MG	Homeo	Homeo_PICALM
FM_299-TCGGATAAGTAGGAAG	FM_299	RS	NYGC	MG	Adapt	Adapt_HSPA1A
FM_299-AAGGAATGTACAGTAA	FM_299	RS	NYGC	MG	Adapt	Adapt_HSPA1A
FM_299-GGAATGGTCCTCTCGA	FM_299	RS	NYGC	MG	Homeo	Homeo_PICALM
FM_299-GGTGATTGTACAGTAA	FM_299	RS	NYGC	MG	Adapt	Adapt_HSPA1A
FM_299-CCTCAGTAGGGCTAAC	FM_299	RS	NYGC	MG	Adapt	Adapt_HSPA1A
FM_299-CTAGACACAACCGGAA	FM_299	RS	NYGC	MG	Adapt	Adapt_HSPA1A
FM_299-CTTTCGGCAAAGAACT	FM_299	RS	NYGC	MG	Adapt	Adapt_HSPA1A
FM_299-CTTCGGTCATTACGGT	FM_299	RS	NYGC	MG	ADAM	ADAM_GPNMB
FM_299-TCACGGGGTTAGGGAC	FM_299	RS	NYGC	MG	Homeo	Homeo_FRMD4A
FM_299-ATGGGAGTCTCCGAAA	FM_299	RS	NYGC	MG	Homeo	Homeo_PICALM
FM_299-CCGTAGGAGCCGATCC	FM_299	RS	NYGC	MG	Adapt	Adapt_TMEM163
FM_299-TCATACTCAGTGGCTC	FM_299	RS	NYGC	MG	Adapt	Adapt_HSPA1A
FM_299-ATCGGATTCCAGTGCG	FM_299	RS	NYGC	MG	Homeo	Homeo_PICALM
FM_299-TCCTCCCAGACACACG	FM_299	RS	NYGC	MG	Adapt	Adapt_HSPA1A
FM_299-CGAGAAGTCTCTGCTG	FM_299	RS	NYGC	MG	Homeo	Homeo_PICALM
FM_299-GGGAAGTCAATCAGCT	FM_299	RS	NYGC	MG	Adapt	Adapt_AIF1
FM_299-TGAGTCACACGGTAGA	FM_299	RS	NYGC	MG	Homeo	Homeo_PICALM
FM_299-TCCAGAAAGTCACTGT	FM_299	RS	NYGC	MG	Adapt	Adapt_HIST
FM_299-CTGTAGATCAACTGAC	FM_299	RS	NYGC	MG	exAM	exAM_ERN1
FM_299-GCCAGGTCACCTGATA	FM_299	RS	NYGC	MG	Adapt	Adapt_HSPA1A
FM_299-ATTCTTGGTGGCTCTG	FM_299	RS	NYGC	MG	exAM	exAM_ERN1
FM_299-CTGTATTAGGCCCACT	FM_299	RS	NYGC	MG	Adapt	Adapt_AIF1
FM_299-TAGGTACGTTACCGTA	FM_299	RS	NYGC	MG	Adapt	Adapt_HSPA1A
FM_299-TGACTCCGTCGACTGC	FM_299	RS	NYGC	MG	Homeo	Homeo_PICALM
FM_299-AAGTTCGCACCTGAAT	FM_299	RS	NYGC	MG	Prolif	Prolif_MKI67
FM_299-TCTTCCTAGTCTCCTC	FM_299	RS	NYGC	MG	Adapt	Adapt_HSPA1A
FM_299-TAACGACCAATTTCTC	FM_299	RS	NYGC	MG	Adapt	Adapt_HSPA1A
FM_299-ATAGAGACAAATTAGG	FM_299	RS	NYGC	MG	Adapt	Adapt_AIF1
FM_299-TGACAGTGTTGCTAGT	FM_299	RS	NYGC	MG	exAM	exAM_ERN1
FM_299-ACCTACCAGTGGAATT	FM_299	RS	NYGC	MG	Adapt	Adapt_HSPA1A
FM_299-TTGGGATTCTACTGAG	FM_299	RS	NYGC	MG	Homeo	Homeo_PICALM
FM_299-TAAGCGTAGTTGGGAC	FM_299	RS	NYGC	PVM	PVM	PVM_CD163
FM_299-GTTCTATCATTGTACG	FM_299	RS	NYGC	MG	Homeo	Homeo_FRMD4A
FM_299-GTTCCGTAGTGTAGTA	FM_299	RS	NYGC	MG	Homeo	Homeo_FRMD4A
FM_299-CTTTCAACAGCCTTCT	FM_299	RS	NYGC	MG	Homeo	Homeo_PICALM
FM_299-CAACAACTCACATTGG	FM_299	RS	NYGC	MG	exAM	exAM_ERN1
FM_299-ACGGGTCCAATCTCTT	FM_299	RS	NYGC	MG	Homeo	Homeo_FRMD4A
FM_299-CTCAGAATCCATTTCA	FM_299	RS	NYGC	MG	Homeo	Homeo_PICALM
FM_299-GCATCGGAGATGAACT	FM_299	RS	NYGC	MG	Adapt	Adapt_HSPA1A
FM_299-TTCAATCTCGGCTGAC	FM_299	RS	NYGC	PVM	PVM	PVM_CD163
FM_299-TCTCTGGGTGCATGTT	FM_299	RS	NYGC	MG	Adapt	Adapt_HSPA1A
FM_299-GCACGGTGTATCACGT	FM_299	RS	NYGC	MG	Adapt	Adapt_TMEM163
FM_299-CCTTTGGAGATTCGAA	FM_299	RS	NYGC	MG	Adapt	Adapt_HSPA1A
FM_299-GAAATGACACCGTGCA	FM_299	RS	NYGC	MG	Adapt	Adapt_HSPA1A
FM_299-ACCACAAAGGTTGTTC	FM_299	RS	NYGC	MG	Homeo	Homeo_PICALM
FM_299-ACTGTCCCAACAACAA	FM_299	RS	NYGC	MG	Homeo	Homeo_PICALM
FM_299-GTAATCGCAATCGCCG	FM_299	RS	NYGC	MG	Adapt	Adapt_HSPA1A
FM_299-CCACCATCATCCCGTT	FM_299	RS	NYGC	MG	Homeo	Homeo_PICALM
FM_299-TTGACCCTCCCGAGAC	FM_299	RS	NYGC	MG	exAM	exAM_ERN1
FM_299-TATTGGGTCCTTTGAT	FM_299	RS	NYGC	MG	Adapt	Adapt_HSPA1A
FM_299-GGTGTTAAGTTGAAGT	FM_299	RS	NYGC	MG	Homeo	Homeo_PICALM
FM_299-AGCGATTCATAACAGA	FM_299	RS	NYGC	MG	Adapt	Adapt_AIF1
FM_299-ACTTCGCTCTTCCACG	FM_299	RS	NYGC	MG	Adapt	Adapt_TMEM163
FM_299-GCGTTTCTCGAGCTGC	FM_299	RS	NYGC	MG	Homeo	Homeo_PICALM
FM_299-GCGATCGAGCGGGTTA	FM_299	RS	NYGC	MG	ADAM	ADAM_GPNMB
FM_299-AAAGGGCCATTCATCT	FM_299	RS	NYGC	MG	exAM	exAM_ERN1
FM_299-ACAAGCTAGTGGATTA	FM_299	RS	NYGC	MG	ADAM	ADAM_GPNMB
FM_299-GTTCATTTCCCGAAAT	FM_299	RS	NYGC	MG	Adapt	Adapt_HSPA1A
FM_299-TTTAGTCGTGAGCGAT	FM_299	RS	NYGC	MG	ADAM	ADAM_GPNMB
FM_299-AGTGACTCAGACATCT	FM_299	RS	NYGC	MG	Adapt	Adapt_HSPA1A
FM_299-AGTGATCAGGTACAGC	FM_299	RS	NYGC	PVM	PVM	PVM_CD163
FM_299-TATCTTGCATGGAATA	FM_299	RS	NYGC	MG	ADAM	ADAM_GPNMB
FM_299-AACCCAACAATGAACA	FM_299	RS	NYGC	MG	Homeo	Homeo_PICALM
FM_299-GGGTAGAGTGAGGATC	FM_299	RS	NYGC	MG	Homeo	Homeo_FRMD4A
FM_299-GGGTTTAGTGTCACAT	FM_299	RS	NYGC	MG	Homeo	Homeo_PICALM
FM_299-AGGAGGTGTCGAATTC	FM_299	RS	NYGC	MG	Homeo	Homeo_PICALM
FM_299-AACCACAGTGTAACGG	FM_299	RS	NYGC	MG	exAM	exAM_ERN1
FM_299-TCCTCCCTCGCCGTGA	FM_299	RS	NYGC	MG	Homeo	Homeo_FRMD4A
FM_299-CTGATCCGTTTGTTCT	FM_299	RS	NYGC	MG	Homeo	Homeo_PICALM
FM_299-CACAACAGTACTGGGA	FM_299	RS	NYGC	MG	Homeo	Homeo_FRMD4A
FM_299-ATCACTTCACTTCAGA	FM_299	RS	NYGC	MG	Homeo	Homeo_PICALM
FM_299-TCCTAATAGAGCATCG	FM_299	RS	NYGC	MG	exAM	exAM_ERN1
FM_299-ACTATGGGTAGCTGCC	FM_299	RS	NYGC	MG	ADAM	ADAM_GPNMB
FM_299-TCTATCATCTAGCCTC	FM_299	RS	NYGC	MG	Homeo	Homeo_PICALM
FM_299-ATCGCCTCAACCGCCA	FM_299	RS	NYGC	MG	Adapt	Adapt_HSPA1A
FM_299-AGGACTTAGAGTTCGG	FM_299	RS	NYGC	PVM	PVM	PVM_CD163
FM_299-TCAGTCCGTTAGGAGC	FM_299	RS	NYGC	MG	Adapt	Adapt_HSPA1A
FM_299-GGTGTCGTCAACCGAT	FM_299	RS	NYGC	MG	Homeo	Homeo_FRMD4A
FM_299-CTGATCCGTTTACCTT	FM_299	RS	NYGC	MG	Adapt	Adapt_HSPA1A
FM_299-TTCTGTACACTGTGAT	FM_299	RS	NYGC	MG	Adapt	Adapt_HSPA1A
FM_299-CTCATTACATTGTGCA	FM_299	RS	NYGC	PVM	PVM	PVM_CD163
FM_299-GATTCTTGTAACAAGT	FM_299	RS	NYGC	MG	Adapt	Adapt_HSPA1A
FM_299-AGTTCCCGTCGAATTC	FM_299	RS	NYGC	MG	Adapt	Adapt_HSPA1A
FM_299-CACCGTTCAAGAGGCT	FM_299	RS	NYGC	MG	ADAM	ADAM_GPNMB
FM_299-GGATGTTGTAGGGAGG	FM_299	RS	NYGC	MG	Adapt	Adapt_HSPA1A
FM_299-TCTTTGACAGCTGTCG	FM_299	RS	NYGC	MG	Homeo	Homeo_PICALM
FM_299-CCCAACTTCCGGTTCT	FM_299	RS	NYGC	PVM	PVM	PVM_CD163
FM_299-ACCTACCTCCACCTCA	FM_299	RS	NYGC	MG	Homeo	Homeo_PICALM
FM_299-ACAGAAAGTACCTATG	FM_299	RS	NYGC	MG	Adapt	Adapt_HSPA1A
FM_299-AAACGCTAGAGGCGGA	FM_299	RS	NYGC	MG	Adapt	Adapt_HSPA1A
FM_299-CAGAGCCTCATGAGTC	FM_299	RS	NYGC	MG	Adapt	Adapt_HSPA1A
FM_299-GGGTTATAGTGATCGG	FM_299	RS	NYGC	MG	Adapt	Adapt_CCL3
FM_299-TCCGGGACAGCTACCG	FM_299	RS	NYGC	MG	Adapt	Adapt_HIST
FM_299-TTCCTAACAATTTCCT	FM_299	RS	NYGC	MG	Homeo	Homeo_FRMD4A
FM_299-ATGAGGGCATCGGAAG	FM_299	RS	NYGC	MG	ADAM	ADAM_GPNMB
FM_299-TTTGTTGTCTACTCAT	FM_299	RS	NYGC	MG	Homeo	Homeo_FRMD4A
FM_299-ACGGTCGTCATGAGTC	FM_299	RS	NYGC	MG	Adapt	Adapt_HSPA1A
FM_299-ATGATCGCACTTCAGA	FM_299	RS	NYGC	MG	Adapt	Adapt_TMEM163
FM_299-TCTTGCGAGTAGGGTC	FM_299	RS	NYGC	MG	exAM	exAM_ERN1
FM_299-CGGAATTCAATTTCCT	FM_299	RS	NYGC	MG	Adapt	Adapt_HSPA1A
FM_299-TATTGGGGTAGCGCTC	FM_299	RS	NYGC	MG	Homeo	Homeo_PICALM
FM_299-GCGTTTCAGCTGGTGA	FM_299	RS	NYGC	MG	Adapt	Adapt_AIF1
FM_299-GGGTAGAGTCTGTGAT	FM_299	RS	NYGC	MG	Homeo	Homeo_FRMD4A
FM_299-TAGACCAGTTAAACAG	FM_299	RS	NYGC	MG	Homeo	Homeo_PICALM
FM_299-ATGCCTCGTTCAAGGG	FM_299	RS	NYGC	MG	Adapt	Adapt_HSPA1A
FM_299-GACCAATCATGTAACC	FM_299	RS	NYGC	MG	Homeo	Homeo_PICALM
FM_299-AGGACGATCGCCGAGT	FM_299	RS	NYGC	MG	Homeo	Homeo_FRMD4A
FM_299-CGTGATATCCTTCTTC	FM_299	RS	NYGC	MG	Adapt	Adapt_HSPA1A
FM_299-TATCGCCAGGAAGTCC	FM_299	RS	NYGC	MG	Homeo	Homeo_FRMD4A
FM_299-TGATCAGCAGACCCGT	FM_299	RS	NYGC	MG	Adapt	Adapt_HSPA1A
FM_299-TCAAGACCACAGTCAT	FM_299	RS	NYGC	MG	Homeo	Homeo_FRMD4A
FM_299-TTACTGTTCAGCGGAA	FM_299	RS	NYGC	MG	Homeo	Homeo_PICALM
FM_299-CTGAGCGAGTTGAAGT	FM_299	RS	NYGC	MG	Adapt	Adapt_HSPA1A
FM_299-CTTTCGGCAAGTGGAC	FM_299	RS	NYGC	MG	Adapt	Adapt_AIF1
FM_299-TGTGGCGTCAGAGTGG	FM_299	RS	NYGC	MG	Adapt	Adapt_HSPA1A
FM_299-TCAAGTGGTGCAGATG	FM_299	RS	NYGC	MG	ADAM	ADAM_GPNMB
FM_299-AACGGGAAGATGGCGT	FM_299	RS	NYGC	MG	Adapt	Adapt_HSPA1A
FM_299-CACGTTCCAACGGCTC	FM_299	RS	NYGC	PVM	PVM	PVM_CD163
FM_299-GTCCACTAGTATGGAT	FM_299	RS	NYGC	MG	Adapt	Adapt_HSPA1A
FM_299-CACCGTTAGACGCCCT	FM_299	RS	NYGC	MG	Adapt	Adapt_HSPA1A
FM_299-GTCAAGTCACGTGAGA	FM_299	RS	NYGC	MG	Homeo	Homeo_PICALM
FM_299-TGCACGGTCGGCATTA	FM_299	RS	NYGC	MG	Homeo	Homeo_PICALM
FM_299-GTCAAACTCCCGGTAG	FM_299	RS	NYGC	MG	Adapt	Adapt_TMEM163
FM_299-GGAACCCTCTAGCCTC	FM_299	RS	NYGC	MG	Homeo	Homeo_FRMD4A
FM_299-GCTCAAATCCTTTAGT	FM_299	RS	NYGC	MG	Homeo	Homeo_FRMD4A
FM_299-GAGACCCAGTCATGAA	FM_299	RS	NYGC	MG	Homeo	Homeo_PICALM
FM_299-GCATTAGCACATATCG	FM_299	RS	NYGC	MG	Adapt	Adapt_IFI44L
FM_299-GTCATGACAGTCTACA	FM_299	RS	NYGC	MG	Adapt	Adapt_TMEM163
FM_299-TCCGGGAAGGCTTAAA	FM_299	RS	NYGC	MG	Homeo	Homeo_PICALM
FM_299-GACTCTCGTACCTAAC	FM_299	RS	NYGC	MG	Homeo	Homeo_FRMD4A
FM_299-CTCAAGAGTGTGTGTT	FM_299	RS	NYGC	MG	Adapt	Adapt_IFI44L
FM_299-ACGCACGAGTATGCAA	FM_299	RS	NYGC	MG	exAM	exAM_ERN1
FM_299-GATTGGTGTGCTGTCG	FM_299	RS	NYGC	MG	Homeo	Homeo_PICALM
FM_299-CATTTCACAGAGATGC	FM_299	RS	NYGC	MG	ADAM	ADAM_GPNMB
FM_299-ATCGCCTTCCTCATAT	FM_299	RS	NYGC	MG	Homeo	Homeo_PICALM
FM_299-GAATCGTAGCCTCTCT	FM_299	RS	NYGC	MG	Homeo	Homeo_PICALM
FM_299-CTCCATGCATCGGATT	FM_299	RS	NYGC	MG	Adapt	Adapt_AIF1
FM_299-GAGCTGCGTTGTCTAG	FM_299	RS	NYGC	MG	Adapt	Adapt_HSPA1A
FM_299-GTAACACCACTGTGAT	FM_299	RS	NYGC	MG	Homeo	Homeo_PICALM
FM_299-TTAATCCGTGGAACAC	FM_299	RS	NYGC	MG	Homeo	Homeo_FRMD4A
FM_299-CATTGAGCATGACAAA	FM_299	RS	NYGC	MG	ADAM	ADAM_GPNMB
FM_299-AGCATCAGTTATGGTC	FM_299	RS	NYGC	MG	Homeo	Homeo_FRMD4A
FM_299-AGGTTGTTCGAGAACG	FM_299	RS	NYGC	MG	Adapt	Adapt_HSPA1A
FM_299-GAGGGTATCAGCCCAG	FM_299	RS	NYGC	MG	Homeo	Homeo_PICALM
FM_299-TTGGGATCAGAGCCCT	FM_299	RS	NYGC	MG	Adapt	Adapt_HSPA1A
FM_299-TGCTCGTGTATACAGA	FM_299	RS	NYGC	MG	Adapt	Adapt_AIF1
FM_299-GGCACGTTCTTTCCAA	FM_299	RS	NYGC	MG	Homeo	Homeo_PICALM
FM_299-CCCTCAAAGTGTACAA	FM_299	RS	NYGC	MG	Homeo	Homeo_FRMD4A
FM_299-CTAACTTTCCTTGGAA	FM_299	RS	NYGC	MG	Homeo	Homeo_PICALM
FM_299-AGTTCCCCAAACCATC	FM_299	RS	NYGC	MG	Adapt	Adapt_HSPA1A
FM_299-CCCGAAGTCGTAGTCA	FM_299	RS	NYGC	MG	Adapt	Adapt_TMEM163
FM_299-GTAGGAGCAATGGCAG	FM_299	RS	NYGC	MG	Adapt	Adapt_IFI44L
FM_299-TTACAGGGTTGTTGCA	FM_299	RS	NYGC	MG	Adapt	Adapt_HSPA1A
FM_299-GCAACCGCACCTAAAC	FM_299	RS	NYGC	MG	Homeo	Homeo_PICALM
FM_299-CAATGACGTCTGTCCT	FM_299	RS	NYGC	MG	Adapt	Adapt_CCL3
FM_299-TCTATCACATACCGTA	FM_299	RS	NYGC	MG	Adapt	Adapt_HSPA1A
FM_299-GCCCGAATCAGCAGAG	FM_299	RS	NYGC	MG	Adapt	Adapt_HIST
FM_299-AGGACTTGTCCCGTGA	FM_299	RS	NYGC	MG	Homeo	Homeo_PICALM
FM_299-AATGACCGTAACATGA	FM_299	RS	NYGC	MG	Homeo	Homeo_PICALM
FM_299-CTTGATTGTGACAACG	FM_299	RS	NYGC	MG	Homeo	Homeo_PICALM
FM_299-ACCCTTGGTTCGATTG	FM_299	RS	NYGC	MG	Adapt	Adapt_HSPA1A
FM_299-GCACATACAATGACCT	FM_299	RS	NYGC	MG	Adapt	Adapt_HSPA1A
FM_299-TGACCCTAGGTATTGA	FM_299	RS	NYGC	MG	Adapt	Adapt_HIST
FM_299-TTACTGTCAGGCGAAT	FM_299	RS	NYGC	MG	Homeo	Homeo_FRMD4A
FM_299-GAGGGATAGCCAGACA	FM_299	RS	NYGC	MG	Homeo	Homeo_FRMD4A
FM_299-TCACGCTAGTAACCTC	FM_299	RS	NYGC	MG	Homeo	Homeo_FRMD4A
FM_299-TTCACCGTCCTGGTCT	FM_299	RS	NYGC	MG	Homeo	Homeo_PICALM
FM_299-AACCTTTAGTCATTGC	FM_299	RS	NYGC	MG	Adapt	Adapt_AIF1
FM_299-CGGTCAGGTGCCGAAA	FM_299	RS	NYGC	MG	Adapt	Adapt_AIF1
FM_299-AACACACCACGACGAA	FM_299	RS	NYGC	MG	Adapt	Adapt_HIST
FM_299-GTAGCTAAGTTGTCGT	FM_299	RS	NYGC	MG	Adapt	Adapt_AIF1
FM_299-GCCATGGCAATTTCTC	FM_299	RS	NYGC	MG	Homeo	Homeo_FRMD4A
FM_299-CACCGTTGTCAGCTTA	FM_299	RS	NYGC	MG	Homeo	Homeo_PICALM
FM_299-GTCACGGAGTCCTGTA	FM_299	RS	NYGC	MG	Adapt	Adapt_HSPA1A
FM_299-TGTCCACCATCTCATT	FM_299	RS	NYGC	MG	Adapt	Adapt_HSPA1A
FM_299-CCTATCGTCTTCGCTG	FM_299	RS	NYGC	MG	exAM	exAM_ERN1
FM_299-CGGACACGTGCTTCAA	FM_299	RS	NYGC	MG	Adapt	Adapt_HSPA1A
FM_299-GCTACCTTCACCCTTG	FM_299	RS	NYGC	MG	Adapt	Adapt_HSPA1A
FM_299-AGACCATAGGACTATA	FM_299	RS	NYGC	MG	Homeo	Homeo_PICALM
FM_299-GAGTTTGAGAGTAACT	FM_299	RS	NYGC	MG	Adapt	Adapt_AIF1
FM_299-TCACGCTGTGTAACGG	FM_299	RS	NYGC	MG	exAM	exAM_ERN1
FM_299-GTAGAGGCATCATCCC	FM_299	RS	NYGC	MG	Homeo	Homeo_PICALM
FM_299-GCACTAAGTGTTACAC	FM_299	RS	NYGC	MG	Adapt	Adapt_AIF1
FM_299-TGGTGATAGGTTGCCC	FM_299	RS	NYGC	MG	Homeo	Homeo_PICALM
FM_299-TAGGTTGGTCAACCTA	FM_299	RS	NYGC	MG	Adapt	Adapt_HIST
FM_299-TTACAGGAGTAAACGT	FM_299	RS	NYGC	MG	Adapt	Adapt_HSPA1A
FM_299-GGGTAGAAGGCCTAAG	FM_299	RS	NYGC	MG	Homeo	Homeo_PICALM
FM_299-CAACGGCCAATGTTGC	FM_299	RS	NYGC	MG	Adapt	Adapt_HSPA1A
FM_299-CGGCAGTAGCGTGCCT	FM_299	RS	NYGC	MG	Adapt	Adapt_HSPA1A
FM_299-GCCTGTTCAATTGCCA	FM_299	RS	NYGC	MG	exAM	exAM_ERN1
FM_299-TGATCAGAGTTGTACC	FM_299	RS	NYGC	MG	Homeo	Homeo_PICALM
FM_299-GTTCATTGTGAATAAC	FM_299	RS	NYGC	MG	Adapt	Adapt_HSPA1A
FM_299-AAGTTCGAGCCGATTT	FM_299	RS	NYGC	MG	Homeo	Homeo_PICALM
FM_299-CTCATGCAGCCTGCCA	FM_299	RS	NYGC	MG	Adapt	Adapt_HSPA1A
FM_299-CCATCACTCAGCAATC	FM_299	RS	NYGC	MG	Adapt	Adapt_HSPA1A
FM_299-GCTGCAGCAAACTCTG	FM_299	RS	NYGC	MG	Adapt	Adapt_HIST
FM_299-ATTCCATCAACACTAC	FM_299	RS	NYGC	MG	Homeo	Homeo_PICALM
FM_299-AATGACCAGGTGCATG	FM_299	RS	NYGC	MG	Homeo	Homeo_PICALM
FM_299-TTACAGGAGGAACTCG	FM_299	RS	NYGC	MG	Homeo	Homeo_PICALM
FM_299-GTGGAGAGTAACATGA	FM_299	RS	NYGC	MG	Homeo	Homeo_FRMD4A
FM_299-GGAATGGGTGAGTTGG	FM_299	RS	NYGC	PVM	PVM	PVM_CD163
FM_299-GAGTGAGGTAGTCGGA	FM_299	RS	NYGC	MG	Homeo	Homeo_PICALM
FM_299-TTGGGCGTCACCATGA	FM_299	RS	NYGC	MG	exAM	exAM_ERN1
FM_299-CCACACTCAGCTACTA	FM_299	RS	NYGC	MG	Adapt	Adapt_HSPA1A
FM_299-CAGATCATCGGTCGGT	FM_299	RS	NYGC	MG	Adapt	Adapt_HSPA1A
FM_299-ATACTTCTCAGTGTCA	FM_299	RS	NYGC	MG	Adapt	Adapt_HSPA1A
FM_299-ACAAAGACACGCGCTA	FM_299	RS	NYGC	MG	Homeo	Homeo_PICALM
FM_299-AATCGACTCCTAAGTG	FM_299	RS	NYGC	PVM	PVM	PVM_CD163
FM_299-TTACCGCTCCGCTGTT	FM_299	RS	NYGC	PVM	PVM	PVM_CD163
FM_299-CGTAGTAAGGCTTAGG	FM_299	RS	NYGC	MG	Adapt	Adapt_HSPA1A
FM_299-CTCCTCCCACTCCACT	FM_299	RS	NYGC	MG	Homeo	Homeo_FRMD4A
FM_299-AGACCCGGTAGCGTTT	FM_299	RS	NYGC	PVM	PVM	PVM_CD163
FM_299-CTCAGGGTCATCGCCT	FM_299	RS	NYGC	MG	Adapt	Adapt_HSPA1A
FM_299-GCAACATGTCTTGTCC	FM_299	RS	NYGC	MG	Homeo	Homeo_FRMD4A
FM_299-TCACGCTGTTGTGCCG	FM_299	RS	NYGC	MG	Homeo	Homeo_FRMD4A
FM_299-AGTTAGCTCGTTCTAT	FM_299	RS	NYGC	MG	Homeo	Homeo_PICALM
FM_299-ATTGGGTCAGCAAGAC	FM_299	RS	NYGC	MG	Homeo	Homeo_PICALM
FM_299-TTGCTGCCACGCTATA	FM_299	RS	NYGC	MG	ADAM	ADAM_GPNMB
FM_299-TCGCTCAGTCCATAGT	FM_299	RS	NYGC	MG	Homeo	Homeo_PICALM
FM_299-AAACGCTAGCTCCATA	FM_299	RS	NYGC	MG	Adapt	Adapt_TMEM163
FM_299-AGCTACATCGGAAACG	FM_299	RS	NYGC	MG	Adapt	Adapt_TMEM163
FM_299-ACTATTCGTCAGACTT	FM_299	RS	NYGC	MG	Adapt	Adapt_HIST
FM_299-GCACGGTGTCAGGTAG	FM_299	RS	NYGC	MG	Homeo	Homeo_FRMD4A
FM_299-AAACGAAAGATGTTCC	FM_299	RS	NYGC	MG	Adapt	Adapt_HSPA1A
FM_299-AGCCACGTCAAATGAG	FM_299	RS	NYGC	MG	Adapt	Adapt_TMEM163
FM_299-TTATTGCCATTACTCT	FM_299	RS	NYGC	MG	exAM	exAM_ERN1
FM_299-GAAGCGATCTCCGCAT	FM_299	RS	NYGC	MG	Adapt	Adapt_HSPA1A
FM_299-TGAATCGTCATCCCGT	FM_299	RS	NYGC	MG	Homeo	Homeo_FRMD4A
FM_299-GTCATGACAATTAGGA	FM_299	RS	NYGC	MG	Adapt	Adapt_TMEM163
FM_299-GACCCAGCAGTCTGGC	FM_299	RS	NYGC	MG	Adapt	Adapt_HSPA1A
FM_299-TCCTGCATCCCATAGA	FM_299	RS	NYGC	MG	Homeo	Homeo_PICALM
FM_299-GTCTAGACACTACAGT	FM_299	RS	NYGC	MG	Adapt	Adapt_HSPA1A
FM_299-TTACTGTCATGGCCCA	FM_299	RS	NYGC	MG	Adapt	Adapt_TMEM163
FM_299-TGTACAGGTGGACAGT	FM_299	RS	NYGC	MG	Homeo	Homeo_FRMD4A
FM_299-ATTACTCTCTCGAGTA	FM_299	RS	NYGC	MG	Homeo	Homeo_PICALM
FM_299-GTCACTCTCCTCGCAT	FM_299	RS	NYGC	MG	Adapt	Adapt_HSPA1A
FM_299-GCCTGTTCACCGCTGA	FM_299	RS	NYGC	MG	exAM	exAM_ERN1
FM_299-CTGTCGTCATAAGCGG	FM_299	RS	NYGC	MG	Adapt	Adapt_HSPA1A
FM_299-CAGTTAGCAATCGCCG	FM_299	RS	NYGC	MG	Adapt	Adapt_HSPA1A
FM_299-CAGGTATAGTTCCGGC	FM_299	RS	NYGC	MG	exAM	exAM_ERN1
FM_299-TCCACCAAGGATAATC	FM_299	RS	NYGC	MG	Adapt	Adapt_HSPA1A
FM_299-GTCATCCGTGTCATGT	FM_299	RS	NYGC	MG	Adapt	Adapt_HSPA1A
FM_299-AATAGAGGTAGAGATT	FM_299	RS	NYGC	MG	Adapt	Adapt_HSPA1A
FM_299-CTGAGGCGTGACTCTA	FM_299	RS	NYGC	MG	exAM	exAM_ERN1
FM_299-TTGGATGCACGCAAAG	FM_299	RS	NYGC	PVM	PVM	PVM_CD163
FM_299-ACGGTTAAGGTAAGTT	FM_299	RS	NYGC	MG	Adapt	Adapt_HSPA1A
FM_299-CCTGCATGTGATGAAT	FM_299	RS	NYGC	MG	Adapt	Adapt_HSPA1A
FM_299-AACGGGATCTAAGAAG	FM_299	RS	NYGC	MG	Homeo	Homeo_PICALM
FM_299-AGACACTAGAATAACC	FM_299	RS	NYGC	MG	Homeo	Homeo_PICALM
FM_299-TGAGGGAGTGAATGAT	FM_299	RS	NYGC	MG	Adapt	Adapt_HSPA1A
FM_299-GTTCTATGTAAGAACT	FM_299	RS	NYGC	MG	Homeo	Homeo_PICALM
FM_299-AAAGGGCCAAGTGGTG	FM_299	RS	NYGC	MG	Adapt	Adapt_HSPA1A
FM_299-GAATCACGTGCCCGTA	FM_299	RS	NYGC	MG	Adapt	Adapt_HSPA1A
FM_299-GATGAGGCAAAGGGTC	FM_299	RS	NYGC	MG	Adapt	Adapt_HSPA1A
FM_299-AAACCCATCTGGCCAG	FM_299	RS	NYGC	MG	Adapt	Adapt_HSPA1A
FM_299-TTGTTTGGTTTGATCG	FM_299	RS	NYGC	MG	Adapt	Adapt_AIF1
FM_299-CTATCCGGTCCGGACT	FM_299	RS	NYGC	MG	Homeo	Homeo_FRMD4A
FM_299-CAAAGAAAGTTGGACG	FM_299	RS	NYGC	MG	Adapt	Adapt_AIF1
FM_299-CGAAGGAGTGTGGACA	FM_299	RS	NYGC	MG	Homeo	Homeo_FRMD4A
FM_299-ACCCTCAGTAACGATA	FM_299	RS	NYGC	MG	Adapt	Adapt_HSPA1A
FM_299-CTCTGGTCATCATCTT	FM_299	RS	NYGC	MG	Homeo	Homeo_PICALM
FM_299-CAGCACGTCAGTCATG	FM_299	RS	NYGC	MG	exAM	exAM_ERN1
FM_299-CGTTAGATCATCACTT	FM_299	RS	NYGC	MG	Adapt	Adapt_HSPA1A
FM_299-TCCCACAAGACGTCGA	FM_299	RS	NYGC	MG	Adapt	Adapt_HSPA1A
FM_299-TCTATACCAAAGGATT	FM_299	RS	NYGC	MG	Adapt	Adapt_HSPA1A
FM_299-CACTTCGCAGCAGGAT	FM_299	RS	NYGC	MG	Homeo	Homeo_PICALM
FM_299-CTCACTGGTATTGACC	FM_299	RS	NYGC	MG	Adapt	Adapt_HSPA1A
FM_299-CAGCCAGCATCCTGTC	FM_299	RS	NYGC	PVM	PVM	PVM_CD163
FM_299-GTTACGACAGCGACAA	FM_299	RS	NYGC	MG	Adapt	Adapt_HSPA1A
FM_299-AATGGAACACCTGAAT	FM_299	RS	NYGC	MG	Homeo	Homeo_PICALM
FM_299-CGATGGCAGCCTCTGG	FM_299	RS	NYGC	MG	Homeo	Homeo_PICALM
FM_299-CAACAGTCATTAAGCC	FM_299	RS	NYGC	MG	Adapt	Adapt_HSPA1A
FM_299-TACCTGCTCTAGCAAC	FM_299	RS	NYGC	MG	Adapt	Adapt_IFI44L
FM_299-TTCGGTCAGACTCTTG	FM_299	RS	NYGC	MG	exAM	exAM_ERN1
FM_299-CGCATAAGTCGAAGCA	FM_299	RS	NYGC	MG	Adapt	Adapt_HSPA1A
FM_299-GTACAACGTCCAAATC	FM_299	RS	NYGC	MG	Adapt	Adapt_HSPA1A
FM_299-GGTGTCGCATCGCTAA	FM_299	RS	NYGC	MG	exAM	exAM_ERN1
FM_299-GAGCCTGGTCAAAGCG	FM_299	RS	NYGC	MG	Adapt	Adapt_HIST
FM_299-GTGACGCAGACGCTCC	FM_299	RS	NYGC	MG	Homeo	Homeo_PICALM
FM_299-TCATCCGTCAAGAAAC	FM_299	RS	NYGC	MG	Adapt	Adapt_TMEM163
FM_299-ATGGGAGCAACTGGTT	FM_299	RS	NYGC	MG	Adapt	Adapt_CCL3
FM_299-TCTAACTTCATAAGGA	FM_299	RS	NYGC	MG	Adapt	Adapt_HSPA1A
FM_299-ACCCTTGGTCAGTCGC	FM_299	RS	NYGC	MG	Homeo	Homeo_PICALM
FM_299-TGAACGTAGCTCCCTT	FM_299	RS	NYGC	MG	exAM	exAM_ERN1
FM_299-CGGCAGTGTCGAGTTT	FM_299	RS	NYGC	MG	Adapt	Adapt_HSPA1A
FM_299-TTCGATTCAGAGTGAC	FM_299	RS	NYGC	PVM	PVM	PVM_CD163
FM_299-CACACAAAGTAGTCAA	FM_299	RS	NYGC	MG	Adapt	Adapt_TMEM163
FM_299-TATCAGGTCCTTCTAA	FM_299	RS	NYGC	MG	Homeo	Homeo_PICALM
FM_299-ACGTTCCAGCTGACCC	FM_299	RS	NYGC	MG	Homeo	Homeo_PICALM
FM_299-CGCCAGACACTACACA	FM_299	RS	NYGC	MG	Homeo	Homeo_PICALM
FM_299-AATTCCTAGAGTACCG	FM_299	RS	NYGC	MG	Homeo	Homeo_PICALM
FM_299-TCACACCGTTTGGGAG	FM_299	RS	NYGC	PVM	PVM	PVM_CD163
FM_299-CTGTATTAGGCTGAAC	FM_299	RS	NYGC	MG	Adapt	Adapt_HIST
FM_299-CACTTCGCACCACTGG	FM_299	RS	NYGC	MG	Adapt	Adapt_HSPA1A
FM_299-GTCTTTAAGCCGAATG	FM_299	RS	NYGC	MG	Homeo	Homeo_PICALM
FM_299-GTTGCTCTCCGAAATC	FM_299	RS	NYGC	MG	Adapt	Adapt_HSPA1A
FM_299-CCGAACGAGAGAGTGA	FM_299	RS	NYGC	MG	Homeo	Homeo_PICALM
FM_299-GCCAGCAGTCTCTCTG	FM_299	RS	NYGC	MG	Adapt	Adapt_HSPA1A
FM_299-GGGATCCCAGGTCCCA	FM_299	RS	NYGC	MG	ADAM	ADAM_GPNMB
FM_299-GGCTTTCGTATCATGC	FM_299	RS	NYGC	MG	Adapt	Adapt_TMEM163
FM_299-AGGGCTCCAGCCCACA	FM_299	RS	NYGC	MG	Homeo	Homeo_FRMD4A
FM_299-AGTCACACACATAACC	FM_299	RS	NYGC	MG	Homeo	Homeo_PICALM
FM_299-TCCGTGTTCGAGCTGC	FM_299	RS	NYGC	MG	Adapt	Adapt_HIST
FM_299-ATGAGGGTCTTAGCCC	FM_299	RS	NYGC	MG	Adapt	Adapt_AIF1
FM_299-CATTTCATCTTAGCAG	FM_299	RS	NYGC	MG	Adapt	Adapt_HIST
FM_299-CAGCACGGTGCACATT	FM_299	RS	NYGC	MG	Adapt	Adapt_TMEM163
FM_299-ATCACAGGTTGGCCGT	FM_299	RS	NYGC	MG	Adapt	Adapt_HIST
FM_299-CTCAGAACAATCCAGT	FM_299	RS	NYGC	MG	Homeo	Homeo_PICALM
FM_299-GGAGCAATCGTTCTAT	FM_299	RS	NYGC	MG	Adapt	Adapt_AIF1
FM_299-GGAAGTGGTCGAGCTC	FM_299	RS	NYGC	MG	Adapt	Adapt_HSPA1A
FM_299-TTCAATCAGGCGCTTC	FM_299	RS	NYGC	MG	Adapt	Adapt_TMEM163
FM_299-ATGATCGGTAGGTAGC	FM_299	RS	NYGC	MG	Homeo	Homeo_PICALM
FM_299-GGAGCAACATTGAGGG	FM_299	RS	NYGC	MG	Adapt	Adapt_HSPA1A
FM_299-TTGCTGCCAGGAGGAG	FM_299	RS	NYGC	MG	Adapt	Adapt_HSPA1A
FM_299-AGATGCTAGGTCGCCT	FM_299	RS	NYGC	MG	Homeo	Homeo_PICALM
FM_299-TGTGTGATCGCCATAA	FM_299	RS	NYGC	MG	Adapt	Adapt_HSPA1A
FM_299-GCAACATAGCAGGGAG	FM_299	RS	NYGC	MG	Homeo	Homeo_PICALM
FM_299-GTTAGTGCAGAGGCAT	FM_299	RS	NYGC	MG	Homeo	Homeo_PICALM
FM_299-ACTACGATCGAGTCTA	FM_299	RS	NYGC	PVM	PVM	PVM_CD163
FM_299-ATGAGGGAGTCGAGGT	FM_299	RS	NYGC	MG	Homeo	Homeo_PICALM
FM_299-ACCTACCAGCGCTTCG	FM_299	RS	NYGC	MG	Adapt	Adapt_HSPA1A
FM_299-AGGACGATCGTGGACC	FM_299	RS	NYGC	MG	ADAM	ADAM_GPNMB
FM_299-GGTTAACCATGGAAGC	FM_299	RS	NYGC	MG	Adapt	Adapt_AIF1
FM_299-TCATTACTCCTTACCG	FM_299	RS	NYGC	MG	Homeo	Homeo_PICALM
FM_299-ACCTGAAAGATGGCAC	FM_299	RS	NYGC	MG	Adapt	Adapt_AIF1
FM_299-GCTTTCGAGATGCTAA	FM_299	RS	NYGC	MG	exAM	exAM_ERN1
FM_299-TTTACCACAGGGACTA	FM_299	RS	NYGC	MG	Adapt	Adapt_HSPA1A
FM_299-GAAACCTTCGTCCATC	FM_299	RS	NYGC	MG	Homeo	Homeo_PICALM
FM_299-CTTCCTTTCGCCGAGT	FM_299	RS	NYGC	MG	Adapt	Adapt_HSPA1A
FM_299-CCGATGGAGGAACGCT	FM_299	RS	NYGC	MG	Homeo	Homeo_PICALM
FM_299-GTGATGTCATATCGGT	FM_299	RS	NYGC	MG	ADAM	ADAM_GPNMB
FM_299-AACCACACACAAGGTG	FM_299	RS	NYGC	MG	Homeo	Homeo_PICALM
FM_299-GGAATGGAGTTGAAAC	FM_299	RS	NYGC	MG	Homeo	Homeo_FRMD4A
FM_299-TATACCTTCCGAACGC	FM_299	RS	NYGC	MG	Homeo	Homeo_PICALM
FM_299-CTATAGGAGATGTTAG	FM_299	RS	NYGC	PVM	PVM	PVM_CD163
FM_299-ACATGCATCTCTGAGA	FM_299	RS	NYGC	MG	Homeo	Homeo_PICALM
FM_299-GAATCACTCGCGAAGA	FM_299	RS	NYGC	MG	Homeo	Homeo_FRMD4A
FM_299-TCATGAGGTGTTATCG	FM_299	RS	NYGC	MG	Homeo	Homeo_PICALM
FM_299-TGCGACGCAATACGCT	FM_299	RS	NYGC	MG	Adapt	Adapt_HIST
FM_299-CACCAAACAAATGATG	FM_299	RS	NYGC	MG	Homeo	Homeo_PICALM
FM_299-CACAGGCCAAATAGCA	FM_299	RS	NYGC	MG	Homeo	Homeo_PICALM
FM_299-CCGAACGTCTGCATAG	FM_299	RS	NYGC	MG	Homeo	Homeo_PICALM
FM_299-CACAACATCCGCGATG	FM_299	RS	NYGC	PVM	PVM	PVM_CD163
FM_299-CATCAAGCAATGAACA	FM_299	RS	NYGC	MG	Adapt	Adapt_HSPA1A
FM_299-TGGTTAGTCTAGTCAG	FM_299	RS	NYGC	MG	Adapt	Adapt_HSPA1A
FM_299-CAGGCCAGTACAGTTC	FM_299	RS	NYGC	MG	exAM	exAM_ERN1
FM_299-GTCATGACACTGGAAG	FM_299	RS	NYGC	MG	Adapt	Adapt_AIF1
FM_299-CATGCGGCACACTGGC	FM_299	RS	NYGC	MG	Homeo	Homeo_PICALM
FM_299-TCGAAGTCAGAGTTCT	FM_299	RS	NYGC	MG	Adapt	Adapt_HSPA1A
FM_299-CTTAGGAAGTAGGAAG	FM_299	RS	NYGC	MG	Adapt	Adapt_HIST
FM_299-AATTCCTCAGTAGTGG	FM_299	RS	NYGC	MG	Homeo	Homeo_FRMD4A
FM_299-TGATGCAGTACCGGCT	FM_299	RS	NYGC	MG	Adapt	Adapt_HSPA1A
FM_299-TGTTGAGGTGACCGTC	FM_299	RS	NYGC	MG	exAM	exAM_ERN1
FM_299-CTGCAGGGTTACCCTC	FM_299	RS	NYGC	MG	Homeo	Homeo_PICALM
FM_299-GGGACCTTCGTAGGAG	FM_299	RS	NYGC	MG	Homeo	Homeo_PICALM
FM_299-TACCTCGAGGTCGCCT	FM_299	RS	NYGC	MG	Adapt	Adapt_HSPA1A
FM_299-CGATGCGGTCCAAGAG	FM_299	RS	NYGC	MG	Homeo	Homeo_PICALM
FM_299-TTACCATCAATGAGCG	FM_299	RS	NYGC	MG	exAM	exAM_ERN1
FM_299-CTTCCTTAGCCATGCC	FM_299	RS	NYGC	MG	Adapt	Adapt_HSPA1A
FM_299-TGGGCGTGTAACCCGC	FM_299	RS	NYGC	MG	ADAM	ADAM_GPNMB
FM_299-TCACGCTTCGAGCTGC	FM_299	RS	NYGC	MG	ADAM	ADAM_GPNMB
FM_299-ATTCCCGCATGAAGCG	FM_299	RS	NYGC	MG	Adapt	Adapt_TMEM163
FM_299-TTTCGATAGATCCGAG	FM_299	RS	NYGC	MG	Adapt	Adapt_AIF1
FM_299-GACATCAAGGTAAGGA	FM_299	RS	NYGC	MG	Adapt	Adapt_HSPA1A
FM_299-TGGGAGAGTAAGCTCT	FM_299	RS	NYGC	MG	Homeo	Homeo_PICALM
FM_299-CCTCCTCAGCACTCAT	FM_299	RS	NYGC	MG	Homeo	Homeo_FRMD4A
FM_299-TTGTGTTTCACGGACC	FM_299	RS	NYGC	MG	Adapt	Adapt_AIF1
FM_299-AGTGATCAGTCCGCGT	FM_299	RS	NYGC	MG	Homeo	Homeo_FRMD4A
FM_299-AAACGAACAAGGAGTC	FM_299	RS	NYGC	MG	Homeo	Homeo_PICALM
FM_299-GCCAGGTCATCCTGTC	FM_299	RS	NYGC	MG	Homeo	Homeo_PICALM
FM_299-GAACTGTTCCTTATCA	FM_299	RS	NYGC	MG	Adapt	Adapt_HSPA1A
FM_299-ATTGTTCGTACTGCGC	FM_299	RS	NYGC	MG	Homeo	Homeo_PICALM
FM_299-TGATTCTCAAGAGATT	FM_299	RS	NYGC	MG	exAM	exAM_ERN1
FM_299-TGAATGCAGCCGCACT	FM_299	RS	NYGC	MG	Adapt	Adapt_HSPA1A
FM_299-CTGCAGGAGAGAGCAA	FM_299	RS	NYGC	MG	Adapt	Adapt_AIF1
FM_299-TCCGAAACAGGTTCGC	FM_299	RS	NYGC	MG	Adapt	Adapt_HSPA1A
FM_299-ATTACTCTCCATTGTT	FM_299	RS	NYGC	MG	Homeo	Homeo_PICALM
FM_299-TGACCCTAGTACGAGC	FM_299	RS	NYGC	MG	Homeo	Homeo_FRMD4A
FM_299-CGATGCGGTTGTGGCC	FM_299	RS	NYGC	MG	Adapt	Adapt_TMEM163
FM_299-CAGCGTGGTGACAGGT	FM_299	RS	NYGC	MG	Adapt	Adapt_TMEM163
FM_299-AACCTGAAGACTCAAA	FM_299	RS	NYGC	MG	Homeo	Homeo_FRMD4A
FM_299-AACCATGCAAGACCTT	FM_299	RS	NYGC	MG	Adapt	Adapt_TMEM163
FM_299-TCAGGGCAGTATCTGC	FM_299	RS	NYGC	MG	ADAM	ADAM_GPNMB
FM_299-GGTCACGTCCGATTAG	FM_299	RS	NYGC	MG	Adapt	Adapt_HSPA1A
FM_299-ATTACCTCAAATGGAT	FM_299	RS	NYGC	MG	Homeo	Homeo_PICALM
FM_299-TGAGGAGGTACGATTC	FM_299	RS	NYGC	MG	Adapt	Adapt_HSPA1A
FM_299-CAGGTATGTACAACGG	FM_299	RS	NYGC	MG	Adapt	Adapt_HSPA1A
FM_299-ACTCCCACACAACGAG	FM_299	RS	NYGC	MG	Adapt	Adapt_HSPA1A
FM_299-GGGACCTAGTGCACAG	FM_299	RS	NYGC	MG	Adapt	Adapt_HSPA1A
FM_299-CTTTCGGCAAGTTTGC	FM_299	RS	NYGC	MG	Adapt	Adapt_HSPA1A
FM_299-TATTGGGTCGTTGTGA	FM_299	RS	NYGC	MG	Homeo	Homeo_FRMD4A
FM_299-AGGGCCTAGGGAGGGT	FM_299	RS	NYGC	MG	Homeo	Homeo_FRMD4A
FM_299-CGGACACAGATCGACG	FM_299	RS	NYGC	MG	Homeo	Homeo_PICALM
FM_299-AATGGAAAGATCACTC	FM_299	RS	NYGC	MG	Homeo	Homeo_PICALM
FM_299-CCTCAGTCACCGTGAC	FM_299	RS	NYGC	MG	Homeo	Homeo_FRMD4A
FM_299-GAAACCTGTGTTTCTT	FM_299	RS	NYGC	MG	Adapt	Adapt_HSPA1A
FM_299-GACACGCTCGACCTAA	FM_299	RS	NYGC	MG	exAM	exAM_ERN1
FM_299-TTCTCTCTCCTGTTGC	FM_299	RS	NYGC	MG	Adapt	Adapt_HSPA1A
FM_299-CCACTTGTCCTCTTTC	FM_299	RS	NYGC	MG	Homeo	Homeo_PICALM
FM_299-GAAGGACGTTTAGACC	FM_299	RS	NYGC	MG	Homeo	Homeo_FRMD4A
FM_299-AATGGCTGTTGGGACA	FM_299	RS	NYGC	MG	exAM	exAM_ERN1
FM_299-AGCATCAGTCACCGCA	FM_299	RS	NYGC	PVM	PVM	PVM_CD163
FM_299-TACCTGCAGCCATTTG	FM_299	RS	NYGC	MG	exAM	exAM_ERN1
FM_299-ACACAGTTCGTCAACA	FM_299	RS	NYGC	MG	Homeo	Homeo_PICALM
FM_299-GAAGTAACATTAAGCC	FM_299	RS	NYGC	MG	Adapt	Adapt_HSPA1A
FM_299-TGTTCATTCTATTCGT	FM_299	RS	NYGC	MG	Adapt	Adapt_TMEM163
FM_299-GTCACGGGTTAAGGAT	FM_299	RS	NYGC	MG	Adapt	Adapt_HSPA1A
FM_299-CATTTCACACCACATA	FM_299	RS	NYGC	MG	exAM	exAM_ERN1
FM_299-GTGGCGTCAACATACC	FM_299	RS	NYGC	MG	exAM	exAM_ERN1
FM_299-TAGGGTTTCTGTCCCA	FM_299	RS	NYGC	MG	Homeo	Homeo_PICALM
FM_299-GACCCTTAGGGAGGCA	FM_299	RS	NYGC	MG	Adapt	Adapt_AIF1
FM_299-CTTCGGTAGTCATGAA	FM_299	RS	NYGC	MG	Adapt	Adapt_AIF1
FM_299-CCCTGATCACTAGGCC	FM_299	RS	NYGC	MG	Homeo	Homeo_PICALM
FM_299-CAAAGAATCAGACAAA	FM_299	RS	NYGC	MG	Homeo	Homeo_FRMD4A
FM_299-TTCAATCCACCACTGG	FM_299	RS	NYGC	MG	Homeo	Homeo_FRMD4A
FM_299-TCAGTGATCTTGGTGA	FM_299	RS	NYGC	MG	Homeo	Homeo_PICALM
FM_299-TGCATGACAGCTCGGT	FM_299	RS	NYGC	MG	Homeo	Homeo_FRMD4A
FM_299-TCTCTGGGTCTTTCAT	FM_299	RS	NYGC	MG	exAM	exAM_ERN1
FM_299-AGCGATTAGCGCCTCA	FM_299	RS	NYGC	MG	Adapt	Adapt_HIST
FM_299-GGGACCTCAGAGCGTA	FM_299	RS	NYGC	MG	ADAM	ADAM_GPNMB
FM_299-AGGATCTGTAATTGGA	FM_299	RS	NYGC	MG	Homeo	Homeo_PICALM
FM_299-CCGTTCAGTCCCTAAA	FM_299	RS	NYGC	MG	ADAM	ADAM_GPNMB
FM_299-GTCTTTACATTACTCT	FM_299	RS	NYGC	MG	Homeo	Homeo_PICALM
FM_299-TCTTTGACAAGTTGGG	FM_299	RS	NYGC	MG	Adapt	Adapt_HSPA1A
FM_299-ACTATGGAGGCGAACT	FM_299	RS	NYGC	PVM	PVM	PVM_CD163
FM_299-CTCATTACAATAGGGC	FM_299	RS	NYGC	MG	Homeo	Homeo_PICALM
FM_299-TAAGCGTCAAATCAAG	FM_299	RS	NYGC	MG	Homeo	Homeo_FRMD4A
FM_299-AGAGAGCAGCAACTTC	FM_299	RS	NYGC	MG	Homeo	Homeo_PICALM
FM_299-CACACAACACTCAAGT	FM_299	RS	NYGC	MG	Homeo	Homeo_FRMD4A
FM_299-GACCGTGTCTATTGTC	FM_299	RS	NYGC	MG	Adapt	Adapt_TMEM163
FM_299-TCAGTTTGTTACTCAG	FM_299	RS	NYGC	MG	Homeo	Homeo_PICALM
FM_299-TTACTGTAGTGAGCCA	FM_299	RS	NYGC	MG	Homeo	Homeo_FRMD4A
FM_299-AGCCAGCTCTGGGTCG	FM_299	RS	NYGC	MG	Adapt	Adapt_HSPA1A
FM_299-GACAGCCTCGGCATAT	FM_299	RS	NYGC	MG	Adapt	Adapt_CCL3
FM_299-AATGGAAGTCAACACT	FM_299	RS	NYGC	MG	Adapt	Adapt_IFI44L
FM_299-GGTGTCGGTGTGAATA	FM_299	RS	NYGC	MG	Adapt	Adapt_HSPA1A
FM_299-CAGCGTGGTCCACTCT	FM_299	RS	NYGC	MG	Adapt	Adapt_AIF1
FM_299-GTGAGTTGTCCACTTC	FM_299	RS	NYGC	MG	Adapt	Adapt_HSPA1A
FM_299-CATCGGGTCGTACACA	FM_299	RS	NYGC	MG	Homeo	Homeo_PICALM
FM_299-CAGCGTGGTGACATCT	FM_299	RS	NYGC	MG	Adapt	Adapt_HSPA1A
FM_299-TCTTCCTTCGGCTCTT	FM_299	RS	NYGC	MG	Homeo	Homeo_PICALM
FM_299-TAACACGTCGCTTGCT	FM_299	RS	NYGC	MG	Adapt	Adapt_TMEM163
FM_299-GAAGGACGTAGGTGCA	FM_299	RS	NYGC	MG	Adapt	Adapt_HSPA1A
FM_299-TTGTGTTAGGGCCAAT	FM_299	RS	NYGC	MG	Adapt	Adapt_AIF1
FM_299-CTATCTACAAACCATC	FM_299	RS	NYGC	MG	Homeo	Homeo_PICALM
FM_299-TAGCACAGTGGTCAAG	FM_299	RS	NYGC	MG	Homeo	Homeo_PICALM
FM_299-CATACTTCAGTCTCTC	FM_299	RS	NYGC	MG	Adapt	Adapt_HSPA1A
FM_299-CCGAACGAGCTGGTGA	FM_299	RS	NYGC	MG	Adapt	Adapt_AIF1
FM_299-TGCAGGCTCTGAGAGG	FM_299	RS	NYGC	MG	exAM	exAM_ERN1
FM_299-TCATCATGTCTAATCG	FM_299	RS	NYGC	MG	Adapt	Adapt_HSPA1A
FM_299-CTGAGCGGTGGCCTCA	FM_299	RS	NYGC	MG	Adapt	Adapt_HSPA1A
FM_299-CTAGACATCACTTGGA	FM_299	RS	NYGC	MG	exAM	exAM_ERN1
FM_299-CACTAAGCATCGGATT	FM_299	RS	NYGC	MG	Adapt	Adapt_AIF1
FM_299-GGGAGTAGTCATCCGG	FM_299	RS	NYGC	MG	Adapt	Adapt_HSPA1A
FM_299-GGATCTAGTGGACAGT	FM_299	RS	NYGC	PVM	PVM	PVM_CD163
FM_299-AAGTACCTCCCTCTTT	FM_299	RS	NYGC	MG	Homeo	Homeo_FRMD4A
FM_299-CCTCTAGCATCAACCA	FM_299	RS	NYGC	MG	Homeo	Homeo_PICALM
FM_299-CTCTCGAGTACTCCCT	FM_299	RS	NYGC	MG	Homeo	Homeo_FRMD4A
FM_299-TTACCGCTCCCGAGGT	FM_299	RS	NYGC	MG	Adapt	Adapt_TMEM163
FM_299-CTATAGGAGAAACTGT	FM_299	RS	NYGC	MG	Adapt	Adapt_TMEM163
FM_299-TTCATGTTCGCAATGT	FM_299	RS	NYGC	MG	Adapt	Adapt_HSPA1A
FM_299-GGGAGATGTCTTGTCC	FM_299	RS	NYGC	MG	Homeo	Homeo_PICALM
FM_299-TCGGTCTTCTGTTCAT	FM_299	RS	NYGC	MG	Adapt	Adapt_TMEM163
FM_299-TGAGTCACACCATAAC	FM_299	RS	NYGC	MG	Adapt	Adapt_HSPA1A
FM_299-TCATTTGAGCGTTCCG	FM_299	RS	NYGC	MG	exAM	exAM_ERN1
FM_299-GGCTTGGCAACCACGC	FM_299	RS	NYGC	MG	exAM	exAM_ERN1
FM_299-TCCGAAAGTATGGTAA	FM_299	RS	NYGC	MG	Homeo	Homeo_PICALM
FM_299-TTTCATGAGGTGAGCT	FM_299	RS	NYGC	MG	Adapt	Adapt_HIST
FM_299-TACTTACGTAACAGTA	FM_299	RS	NYGC	MG	Homeo	Homeo_PICALM
FM_299-ACGTAGTCAGGTAGTG	FM_299	RS	NYGC	MG	Homeo	Homeo_PICALM
FM_299-TATTCCATCCTGTAGA	FM_299	RS	NYGC	MG	Adapt	Adapt_TMEM163
FM_299-GGGTTATGTCAGTCTA	FM_299	RS	NYGC	MG	Homeo	Homeo_PICALM
FM_299-GGGTGTCGTCTAGTGT	FM_299	RS	NYGC	MG	Homeo	Homeo_FRMD4A
FM_299-ATATCCTTCGGAGTGA	FM_299	RS	NYGC	MG	exAM	exAM_ERN1
FM_299-GTCGAATGTAATCAAG	FM_299	RS	NYGC	MG	Homeo	Homeo_PICALM
FM_299-TATTTCGAGGTACATA	FM_299	RS	NYGC	MG	ADAM	ADAM_GPNMB
FM_299-AGCCAGCCATACCATG	FM_299	RS	NYGC	MG	Adapt	Adapt_HIST
FM_299-TCAGGTACACGTAACT	FM_299	RS	NYGC	MG	Homeo	Homeo_PICALM
FM_299-GCGTGCAAGACCCGCT	FM_299	RS	NYGC	MG	Homeo	Homeo_PICALM
FM_299-GACTCAATCCTTATAC	FM_299	RS	NYGC	MG	exAM	exAM_ERN1
FM_299-CCTCCAATCTGCCTGT	FM_299	RS	NYGC	MG	Adapt	Adapt_IFI44L
FM_299-ACGCACGCAGTGTGCC	FM_299	RS	NYGC	MG	Adapt	Adapt_HSPA1A
FM_299-CCCGGAAAGGCTCACC	FM_299	RS	NYGC	MG	Adapt	Adapt_HSPA1A
FM_299-ACACTGAAGTGCACCC	FM_299	RS	NYGC	MG	Adapt	Adapt_HSPA1A
FM_299-TCAGCAACACTTGAAC	FM_299	RS	NYGC	PVM	PVM	PVM_CD163
FM_299-TGATCTTTCTCGGCTT	FM_299	RS	NYGC	MG	Adapt	Adapt_CCL3
FM_299-ACCCAAATCAGCCTTC	FM_299	RS	NYGC	MG	Homeo	Homeo_PICALM
FM_299-AAAGGATCAATGAGCG	FM_299	RS	NYGC	MG	Adapt	Adapt_HSPA1A
FM_299-CTCAATTAGGGTTAAT	FM_299	RS	NYGC	MG	Adapt	Adapt_HSPA1A
FM_299-ACTCCCAGTCGCCTAG	FM_299	RS	NYGC	MG	Adapt	Adapt_TMEM163
FM_299-CAGATTGAGAAGCGCT	FM_299	RS	NYGC	MG	exAM	exAM_ERN1
FM_299-CTTGATTTCTATTCGT	FM_299	RS	NYGC	MG	Homeo	Homeo_PICALM
FM_299-TGGAGGATCCATGATG	FM_299	RS	NYGC	MG	Homeo	Homeo_FRMD4A
FM_299-CGGGTGTAGCTCGTGC	FM_299	RS	NYGC	MG	Adapt	Adapt_IFI44L
FM_299-TCTCCGAGTTGGTAGG	FM_299	RS	NYGC	MG	Homeo	Homeo_FRMD4A
FM_299-CATTCATTCACTTGGA	FM_299	RS	NYGC	MG	Adapt	Adapt_AIF1
FM_299-AATGGCTGTTTCGTGA	FM_299	RS	NYGC	MG	Adapt	Adapt_AIF1
FM_299-TTAGTCTGTTGCGGAA	FM_299	RS	NYGC	MG	exAM	exAM_ERN1
FM_299-GTATTGGGTGACAGCA	FM_299	RS	NYGC	MG	Adapt	Adapt_HSPA1A
FM_299-CTACATTGTGCGTCGT	FM_299	RS	NYGC	MG	Adapt	Adapt_AIF1
FM_299-TCCCAGTGTCCAGCCA	FM_299	RS	NYGC	MG	Adapt	Adapt_CCL3
FM_299-CAACCTCCATGGCTGC	FM_299	RS	NYGC	MG	Homeo	Homeo_PICALM
FM_299-ACATTTCTCGTAGTGT	FM_299	RS	NYGC	MG	Adapt	Adapt_HSPA1A
FM_299-ACCCAAAGTTCGAACT	FM_299	RS	NYGC	MG	Adapt	Adapt_AIF1
FM_299-CACATGACACGTCTCT	FM_299	RS	NYGC	MG	Adapt	Adapt_HIST
FM_299-TCATGGATCCCTTGGT	FM_299	RS	NYGC	MG	Homeo	Homeo_FRMD4A
FM_299-GAGACCCAGCTGACAG	FM_299	RS	NYGC	MG	exAM	exAM_ERN1
FM_299-GCAACCGAGCCTATTG	FM_299	RS	NYGC	MG	Adapt	Adapt_HSPA1A
FM_299-CGGCAGTAGTTGTCGT	FM_299	RS	NYGC	MG	Homeo	Homeo_PICALM
FM_299-GGGTCACCAGGTTCAT	FM_299	RS	NYGC	MG	Homeo	Homeo_PICALM
FM_299-ATGCATGAGTTCCTGA	FM_299	RS	NYGC	MG	Adapt	Adapt_HSPA1A
FM_299-TAGACTGAGGTTAAAC	FM_299	RS	NYGC	MG	exAM	exAM_ERN1
FM_299-TGTTGAGAGCTATCCA	FM_299	RS	NYGC	MG	Adapt	Adapt_AIF1
FM_299-GGGCTACTCCCAGGAC	FM_299	RS	NYGC	MG	Adapt	Adapt_TMEM163
FM_299-CACCGTTAGCCACTCG	FM_299	RS	NYGC	MG	Homeo	Homeo_PICALM
FM_299-GGAGATGAGGTACTGG	FM_299	RS	NYGC	MG	Homeo	Homeo_FRMD4A
FM_299-AAACGCTAGTCAATCC	FM_299	RS	NYGC	MG	Adapt	Adapt_HIST
FM_299-GAGACTTAGTAATTGG	FM_299	RS	NYGC	MG	ADAM	ADAM_GPNMB
FM_299-GACCGTGCAGCTGCCA	FM_299	RS	NYGC	MG	exAM	exAM_ERN1
FM_299-TCAGGTATCATCTGTT	FM_299	RS	NYGC	MG	Homeo	Homeo_FRMD4A
FM_299-TTCATTGGTATCCCAA	FM_299	RS	NYGC	PVM	PVM	PVM_CD163
FM_299-AATGAAGGTACGGCAA	FM_299	RS	NYGC	MG	Adapt	Adapt_HIST
FM_299-AACCTTTTCAACTGGT	FM_299	RS	NYGC	MG	Homeo	Homeo_PICALM
FM_299-CTGGTCTAGTGTTGTC	FM_299	RS	NYGC	MG	Homeo	Homeo_PICALM
FM_299-TTGGGATGTCTCAAGT	FM_299	RS	NYGC	MG	Adapt	Adapt_HIST
FM_299-ACATCGAAGGCTCAAG	FM_299	RS	NYGC	MG	ADAM	ADAM_GPNMB
FM_299-GGTGTTAAGTAGGGTC	FM_299	RS	NYGC	MG	Homeo	Homeo_PICALM
FM_299-ATAGGCTGTATGAAGT	FM_299	RS	NYGC	MG	Homeo	Homeo_PICALM
FM_299-TACCTGCCAGTTGTCA	FM_299	RS	NYGC	MG	Adapt	Adapt_HSPA1A
FM_299-AGGAAATAGATACATG	FM_299	RS	NYGC	MG	Adapt	Adapt_AIF1
FM_299-AGCGATTGTTCTATCT	FM_299	RS	NYGC	MG	Adapt	Adapt_HSPA1A
FM_299-ACTTTGTAGCGAGTCA	FM_299	RS	NYGC	MG	Adapt	Adapt_TMEM163
FM_299-CCGATGGCACCGGTCA	FM_299	RS	NYGC	MG	exAM	exAM_ERN1
FM_299-ATCACGAGTCACTCTC	FM_299	RS	NYGC	MG	Homeo	Homeo_FRMD4A
FM_299-GATTCTTTCGGAGCAA	FM_299	RS	NYGC	MG	Adapt	Adapt_HSPA1A
FM_299-CAAGCTACACGGAAGT	FM_299	RS	NYGC	MG	ADAM	ADAM_GPNMB
FM_299-GCACATACAGCACAAG	FM_299	RS	NYGC	MG	Adapt	Adapt_HIST
FM_299-CAACCTCCAGCTGTAT	FM_299	RS	NYGC	MG	Homeo	Homeo_PICALM
FM_299-TCATGGACATCCTAAG	FM_299	RS	NYGC	MG	Adapt	Adapt_HSPA1A
FM_299-AGTACTGCAATATCCG	FM_299	RS	NYGC	MG	Adapt	Adapt_AIF1
FM_299-GGGCTACAGTGAGCCA	FM_299	RS	NYGC	MG	Adapt	Adapt_AIF1
FM_299-TCGGGTGCAGTGTATC	FM_299	RS	NYGC	MG	Homeo	Homeo_PICALM
FM_299-AAGTTCGCATTCTGTT	FM_299	RS	NYGC	MG	Homeo	Homeo_PICALM
FM_299-TTACCGCTCCTGTTGC	FM_299	RS	NYGC	MG	Homeo	Homeo_FRMD4A
FM_299-CATACCCCAATACGCT	FM_299	RS	NYGC	MG	exAM	exAM_ERN1
FM_299-ACAGCCGGTCATGGCC	FM_299	RS	NYGC	MG	Homeo	Homeo_FRMD4A
FM_299-CATCCGTCAGGAATAT	FM_299	RS	NYGC	MG	Homeo	Homeo_FRMD4A
FM_299-TCATGTTAGCCATTGT	FM_299	RS	NYGC	MG	Homeo	Homeo_FRMD4A
FM_299-CGCCAGAGTACTAACC	FM_299	RS	NYGC	MG	Adapt	Adapt_HSPA1A
FM_299-CTGCAGGTCATTGGTG	FM_299	RS	NYGC	MG	exAM	exAM_ERN1
FM_299-TAGGGTTCACTTGTCC	FM_299	RS	NYGC	MG	Adapt	Adapt_HSPA1A
FM_299-CGTAATGTCGCTTACC	FM_299	RS	NYGC	MG	exAM	exAM_ERN1
FM_299-TAACGACTCGGCATCG	FM_299	RS	NYGC	MG	exAM	exAM_ERN1
FM_299-ACATTTCTCACTGTTT	FM_299	RS	NYGC	MG	Homeo	Homeo_PICALM
FM_299-GACCCAGAGGTCATTC	FM_299	RS	NYGC	MG	Adapt	Adapt_HIST
FM_299-AACACACCACTGTTCC	FM_299	RS	NYGC	MG	Adapt	Adapt_HSPA1A
FM_299-GATTTCTTCACCGACG	FM_299	RS	NYGC	MG	Homeo	Homeo_PICALM
FM_299-CAGCGTGAGAGAGCCT	FM_299	RS	NYGC	MG	Adapt	Adapt_HSPA1A
FM_299-CCTATCGCATCAGCTA	FM_299	RS	NYGC	MG	Homeo	Homeo_FRMD4A
FM_299-AATTTCCAGTGGAATT	FM_299	RS	NYGC	MG	Adapt	Adapt_HSPA1A
FM_299-GTATTGGGTACAGGTG	FM_299	RS	NYGC	MG	exAM	exAM_ERN1
FM_299-TGCTTCGGTTGCCGAC	FM_299	RS	NYGC	MG	ADAM	ADAM_GPNMB
FM_299-GGACGTCGTATCAGCT	FM_299	RS	NYGC	MG	Adapt	Adapt_HSPA1A
FM_299-AGACAGGAGCATATGA	FM_299	RS	NYGC	PVM	PVM	PVM_CD163
FM_299-TTCCACGAGGTCATAA	FM_299	RS	NYGC	MG	exAM	exAM_ERN1
FM_299-CGGAGAAAGATGGTCG	FM_299	RS	NYGC	MG	Homeo	Homeo_PICALM
FM_299-GTTCTATAGGCAGCTA	FM_299	RS	NYGC	PVM	PVM	PVM_CD163
FM_299-AAGTTCGGTGAGCTCC	FM_299	RS	NYGC	MG	Homeo	Homeo_FRMD4A
FM_299-ACGTTCCTCTCCGATC	FM_299	RS	NYGC	MG	Homeo	Homeo_PICALM
FM_299-CTTTCAAGTTCTCAGA	FM_299	RS	NYGC	MG	Adapt	Adapt_TMEM163
FM_299-CGTTGGGGTCCAAAGG	FM_299	RS	NYGC	MG	Adapt	Adapt_HSPA1A
FM_299-TGTTCTAGTCTAACGT	FM_299	RS	NYGC	MG	Adapt	Adapt_HSPA1A
FM_299-AATTTCCGTTCTCACC	FM_299	RS	NYGC	MG	exAM	exAM_ERN1
FM_299-TCTCCGAGTTTGAAAG	FM_299	RS	NYGC	MG	Adapt	Adapt_HIST
FM_299-CGACAGCGTGTAAATG	FM_299	RS	NYGC	MG	Adapt	Adapt_AIF1
FM_299-CATTGAGAGGGAGAAT	FM_299	RS	NYGC	MG	Adapt	Adapt_TMEM163
FM_299-TTCGATTCAGTGAGCA	FM_299	RS	NYGC	MG	Adapt	Adapt_HSPA1A
FM_299-CGGAGAACAGAGTCAG	FM_299	RS	NYGC	MG	Homeo	Homeo_FRMD4A
FM_299-GAGGCCTGTTGGAGAC	FM_299	RS	NYGC	MG	Homeo	Homeo_PICALM
FM_299-AAATGGACAAGTATAG	FM_299	RS	NYGC	MG	Adapt	Adapt_HIST
FM_299-TGTTCCGGTTGTGCCG	FM_299	RS	NYGC	MG	Homeo	Homeo_FRMD4A
FM_299-ATTCCTAAGGACAGCT	FM_299	RS	NYGC	MG	Adapt	Adapt_HSPA1A
FM_299-ACTCCCACAGGCTCTG	FM_299	RS	NYGC	MG	ADAM	ADAM_GPNMB
FM_299-CTACGGGGTCGCTTGG	FM_299	RS	NYGC	MG	Homeo	Homeo_FRMD4A
FM_299-TACAGGTGTTCAAGTC	FM_299	RS	NYGC	MG	exAM	exAM_ERN1
FM_299-CGTTAGAGTCTCGCGA	FM_299	RS	NYGC	MG	Homeo	Homeo_FRMD4A
FM_299-TCAGCCTAGTAGATCA	FM_299	RS	NYGC	MG	Homeo	Homeo_PICALM
FM_299-ATTTCACAGACGGTCA	FM_299	RS	NYGC	MG	Homeo	Homeo_FRMD4A
FM_299-ATCATTCAGAGCCCAA	FM_299	RS	NYGC	MG	ADAM	ADAM_GPNMB
FM_299-TACCTGCCAAACGTGG	FM_299	RS	NYGC	MG	Adapt	Adapt_HSPA1A
FM_299-TTGCCTGAGTCTGCGC	FM_299	RS	NYGC	MG	exAM	exAM_ERN1
FM_299-TGCTTCGTCACTCGAA	FM_299	RS	NYGC	MG	exAM	exAM_ERN1
FM_299-GACGTTACAATACCTG	FM_299	RS	NYGC	MG	Homeo	Homeo_FRMD4A
FM_299-GTGTAACTCCGACGGT	FM_299	RS	NYGC	MG	Prolif	Prolif_MKI67
FM_299-AGAGCCCCAGAGGTAC	FM_299	RS	NYGC	MG	Homeo	Homeo_FRMD4A
FM_299-TTTGTTGCAACACGAG	FM_299	RS	NYGC	MG	Homeo	Homeo_PICALM
FM_299-GTAGGTTAGTGCCTCG	FM_299	RS	NYGC	MG	Adapt	Adapt_CCL3
FM_299-GCACATATCCAAGCTA	FM_299	RS	NYGC	MG	Adapt	Adapt_HSPA1A
FM_299-CCGATCTTCTAGTTCT	FM_299	RS	NYGC	MG	Homeo	Homeo_PICALM
FM_299-TAACTTCAGCGAACTG	FM_299	RS	NYGC	MG	exAM	exAM_ERN1
FM_299-TCCAGAACAACCGTAT	FM_299	RS	NYGC	MG	Adapt	Adapt_HIST
FM_299-CTGAATGGTCTCTCAC	FM_299	RS	NYGC	MG	Homeo	Homeo_PICALM
FM_299-AGAGAGCAGAATCGCG	FM_299	RS	NYGC	MG	ADAM	ADAM_GPNMB
FM_299-AGATGAACACTGGAAG	FM_299	RS	NYGC	MG	Homeo	Homeo_FRMD4A
FM_299-AGATAGACAGGTAGTG	FM_299	RS	NYGC	MG	Adapt	Adapt_HSPA1A
FM_299-GTGAGCCAGTGTAGAT	FM_299	RS	NYGC	MG	Homeo	Homeo_PICALM
FM_299-CGAAGGAAGGCTCCCA	FM_299	RS	NYGC	MG	exAM	exAM_ERN1
FM_299-TTCATTGTCCAATCTT	FM_299	RS	NYGC	MG	Homeo	Homeo_PICALM
FM_299-GTCGTTCTCTCCGAGG	FM_299	RS	NYGC	MG	Adapt	Adapt_HSPA1A
FM_299-GGAGGATGTGGAATGC	FM_299	RS	NYGC	MG	Homeo	Homeo_FRMD4A
FM_299-CTACATTGTGTATACC	FM_299	RS	NYGC	MG	Homeo	Homeo_FRMD4A
FM_299-CACGGGTGTGGTCCGT	FM_299	RS	NYGC	MG	Homeo	Homeo_FRMD4A
FM_299-ATGGATCTCCTTCACG	FM_299	RS	NYGC	MG	exAM	exAM_ERN1
FM_299-AGAGCCCTCGGCTGAC	FM_299	RS	NYGC	MG	Adapt	Adapt_HSPA1A
FM_299-TTTCACACAGGAATCG	FM_299	RS	NYGC	MG	Homeo	Homeo_PICALM
FM_299-TAAGCACAGGACTAAT	FM_299	RS	NYGC	MG	Adapt	Adapt_HSPA1A
FM_299-AGTTCGACACGATTCA	FM_299	RS	NYGC	MG	Adapt	Adapt_TMEM163
FM_299-TCTATACTCCGTTTCG	FM_299	RS	NYGC	MG	Adapt	Adapt_HSPA1A
FM_299-AGGACGATCGTGGAAG	FM_299	RS	NYGC	MG	Homeo	Homeo_PICALM
FM_299-CAAGCTAAGTAAATGC	FM_299	RS	NYGC	MG	Adapt	Adapt_AIF1
FM_299-CAGCGTGAGCACCAGA	FM_299	RS	NYGC	MG	Homeo	Homeo_FRMD4A
FM_299-CTCATCGCACGGTGTC	FM_299	RS	NYGC	MG	exAM	exAM_ERN1
FM_299-CTGTAGAAGGCAATGC	FM_299	RS	NYGC	MG	Adapt	Adapt_HSPA1A
FM_299-CCTCCAATCGGACGTC	FM_299	RS	NYGC	MG	Homeo	Homeo_FRMD4A
FM_299-CACTTCGAGGATATAC	FM_299	RS	NYGC	MG	Adapt	Adapt_TMEM163
FM_299-AGTTCGACATGAATAG	FM_299	RS	NYGC	MG	Homeo	Homeo_PICALM
FM_299-CAATTTCAGAGTTGCG	FM_299	RS	NYGC	MG	Adapt	Adapt_AIF1
FM_299-CTGAGGCTCCTCGATC	FM_299	RS	NYGC	MG	Homeo	Homeo_PICALM
FM_299-AATGGAATCTCTAGGA	FM_299	RS	NYGC	MG	Homeo	Homeo_FRMD4A
FM_299-TCATTGTTCCAAGCCG	FM_299	RS	NYGC	PVM	PVM	PVM_CD163
FM_299-TTCTCTCAGGTTATAG	FM_299	RS	NYGC	MG	exAM	exAM_ERN1
FM_299-CATACAGTCGGTAGAG	FM_299	RS	NYGC	MG	Homeo	Homeo_PICALM
FM_299-GGGAAGTTCAGAACCT	FM_299	RS	NYGC	MG	Adapt	Adapt_HIST
FM_299-TCGGTCTAGCAGCAGT	FM_299	RS	NYGC	MG	Homeo	Homeo_FRMD4A
FM_299-GCTGGGTGTCATAGTC	FM_299	RS	NYGC	MG	Homeo	Homeo_PICALM
FM_299-CAACGGCGTGGGATTG	FM_299	RS	NYGC	MG	Homeo	Homeo_FRMD4A
FM_299-CCGGTAGCAGATCATC	FM_299	RS	NYGC	MG	Homeo	Homeo_FRMD4A
FM_299-TGATGCAGTGTGTCGC	FM_299	RS	NYGC	PVM	PVM	PVM_CD163
FM_299-CAATTTCTCGAAGGAC	FM_299	RS	NYGC	MG	Homeo	Homeo_PICALM
FM_299-TTTCCTCGTCAGTCTA	FM_299	RS	NYGC	MG	Adapt	Adapt_HSPA1A
FM_299-CTACTATCACGGTGAA	FM_299	RS	NYGC	MG	Adapt	Adapt_HSPA1A
FM_299-TGTCCCAGTCTCGACG	FM_299	RS	NYGC	MG	exAM	exAM_ERN1
FM_299-TTGATGGCAAGTGATA	FM_299	RS	NYGC	MG	Adapt	Adapt_HSPA1A
FM_299-AGAACAACAGCATGCC	FM_299	RS	NYGC	MG	Adapt	Adapt_HIST
FM_299-AAACGCTAGTATGCAA	FM_299	RS	NYGC	MG	exAM	exAM_ERN1
FM_299-CAAGAGGGTTCTAAGC	FM_299	RS	NYGC	MG	Homeo	Homeo_PICALM
FM_299-GTGTGATGTGTTTACG	FM_299	RS	NYGC	MG	Adapt	Adapt_HSPA1A
FM_299-TCACTCGCAGCACAGA	FM_299	RS	NYGC	MG	Homeo	Homeo_PICALM
FM_299-CGTTAGACACGTAGTT	FM_299	RS	NYGC	MG	Homeo	Homeo_PICALM
FM_299-TGTCCCAGTGGTCTCG	FM_299	RS	NYGC	MG	Adapt	Adapt_HSPA1A
FM_299-AGCCAATCACTGCATA	FM_299	RS	NYGC	MG	Adapt	Adapt_HSPA1A
FM_299-TTTGGTTTCCCTCGTA	FM_299	RS	NYGC	MG	Adapt	Adapt_HSPA1A
FM_299-TGCATGAGTCATGCAT	FM_299	RS	NYGC	MG	Adapt	Adapt_HSPA1A
FM_299-AATTTCCGTCGTACAT	FM_299	RS	NYGC	MG	Adapt	Adapt_AIF1
FM_299-CCTCATGAGGCACTAG	FM_299	RS	NYGC	MG	Adapt	Adapt_HIST
FM_299-CAGGCCACAAGATCCT	FM_299	RS	NYGC	MG	exAM	exAM_ERN1
FM_299-TCGCTTGTCCGCGGAT	FM_299	RS	NYGC	MG	Homeo	Homeo_PICALM
FM_299-TGATGGTAGTAGGGTC	FM_299	RS	NYGC	MG	Homeo	Homeo_PICALM
FM_299-CACGTGGTCGAACGCC	FM_299	RS	NYGC	MG	Adapt	Adapt_HIST
FM_299-GTTGCTCAGAGGCGTT	FM_299	RS	NYGC	MG	Adapt	Adapt_HIST
FM_299-CATTGCCAGTAGAATC	FM_299	RS	NYGC	MG	ADAM	ADAM_GPNMB
FM_299-ATGATCGAGGAGTCTG	FM_299	RS	NYGC	MG	Homeo	Homeo_PICALM
FM_299-AATTCCTAGGCCTAGA	FM_299	RS	NYGC	MG	Homeo	Homeo_FRMD4A
FM_299-AGGATCTCAAGTCATC	FM_299	RS	NYGC	MG	Adapt	Adapt_HSPA1A
FM_299-AAATGGAAGCTCCACG	FM_299	RS	NYGC	PVM	PVM	PVM_CD163
FM_299-TCAGTTTAGGCCCAAA	FM_299	RS	NYGC	MG	Adapt	Adapt_HSPA1A
FM_299-AGGGTTTCACACCGAC	FM_299	RS	NYGC	MG	Adapt	Adapt_AIF1
FM_299-GCTACAATCCCAGCGA	FM_299	RS	NYGC	MG	Adapt	Adapt_HSPA1A
FM_299-TCTTGCGAGGGCATGT	FM_299	RS	NYGC	MG	Homeo	Homeo_PICALM
FM_299-GTAGATCAGGCTCTCG	FM_299	RS	NYGC	MG	Adapt	Adapt_AIF1
FM_299-CTGCAGGAGGCTCAAG	FM_299	RS	NYGC	MG	Adapt	Adapt_AIF1
FM_299-TTCGATTCAGCAGACA	FM_299	RS	NYGC	MG	Adapt	Adapt_AIF1
FM_299-TACGGGCTCCTAGCCT	FM_299	RS	NYGC	MG	Homeo	Homeo_FRMD4A
FM_299-AAGACAAGTCTCGACG	FM_299	RS	NYGC	MG	Adapt	Adapt_HSPA1A
FM_299-GTTCGCTGTGCTGTCG	FM_299	RS	NYGC	MG	Homeo	Homeo_PICALM
FM_299-TGTAGACTCGACACTA	FM_299	RS	NYGC	MG	Adapt	Adapt_HSPA1A
FM_299-ACGTAACCACTCTCGT	FM_299	RS	NYGC	MG	Adapt	Adapt_HSPA1A
FM_299-TACGCTCTCGTCAACA	FM_299	RS	NYGC	MG	Homeo	Homeo_FRMD4A
FM_299-GAGAGGTAGACTACGG	FM_299	RS	NYGC	MG	Adapt	Adapt_HSPA1A
FM_299-GTTAGTGCAGCGAGTA	FM_299	RS	NYGC	MG	Adapt	Adapt_HSPA1A
FM_299-CATACCCCAAGATGTA	FM_299	RS	NYGC	MG	Adapt	Adapt_HSPA1A
FM_299-GTCTGTCCAGCTTTGA	FM_299	RS	NYGC	MG	exAM	exAM_ERN1
FM_299-ATTCACTCATCGAACT	FM_299	RS	NYGC	MG	Adapt	Adapt_HSPA1A
FM_299-GACAGCCTCAAGGACG	FM_299	RS	NYGC	MG	exAM	exAM_ERN1
FM_299-TATCTTGTCTCGGGAC	FM_299	RS	NYGC	MG	Homeo	Homeo_PICALM
FM_299-ATGATCGGTGTACAGG	FM_299	RS	NYGC	MG	Homeo	Homeo_PICALM
FM_299-CTCAACCAGAGTTGAT	FM_299	RS	NYGC	MG	Adapt	Adapt_HSPA1A
FM_299-TCATGAGTCGATAACC	FM_299	RS	NYGC	MG	Adapt	Adapt_CCL3
FM_299-GGGTGTCGTGCTCCGA	FM_299	RS	NYGC	MG	ADAM	ADAM_GPNMB
FM_299-TTCGGTCCAAAGCTAA	FM_299	RS	NYGC	MG	Adapt	Adapt_TMEM163
FM_299-TTAGGGTGTGCACGCT	FM_299	RS	NYGC	MG	Adapt	Adapt_HSPA1A
FM_299-TTGGATGTCATCAGTG	FM_299	RS	NYGC	MG	Adapt	Adapt_HSPA1A
FM_299-GTGTGGCCATGAGTAA	FM_299	RS	NYGC	MG	Adapt	Adapt_HSPA1A
FM_299-TCTTAGTTCCGTCACT	FM_299	RS	NYGC	MG	Adapt	Adapt_TMEM163
FM_299-GCATCGGAGTTCGCAT	FM_299	RS	NYGC	MG	Homeo	Homeo_PICALM
FM_299-GCATTAGGTTGCCTAA	FM_299	RS	NYGC	MG	Adapt	Adapt_HSPA1A
FM_299-AGATAGACAAGTCGTT	FM_299	RS	NYGC	MG	Homeo	Homeo_PICALM
FM_299-TATATCCTCGACACCG	FM_299	RS	NYGC	MG	Adapt	Adapt_HIST
FM_299-AGGTAGGTCTACTCAT	FM_299	RS	NYGC	MG	Adapt	Adapt_TMEM163
FM_299-TCCTTCTCAATCCTTT	FM_299	RS	NYGC	MG	exAM	exAM_ERN1
FM_299-GAAATGACAGTGGGTA	FM_299	RS	NYGC	MG	Adapt	Adapt_HSPA1A
FM_299-TCTGGCTAGCGTTCAT	FM_299	RS	NYGC	MG	Homeo	Homeo_FRMD4A
FM_299-TGTTACTGTCGTTATG	FM_299	RS	NYGC	MG	Homeo	Homeo_FRMD4A
FM_299-AGAAATGCACCAGCTG	FM_299	RS	NYGC	MG	exAM	exAM_ERN1
FM_299-ATGCCTCCACTGGCGT	FM_299	RS	NYGC	MG	Homeo	Homeo_PICALM
FM_299-ACGGTCGAGTAGAATC	FM_299	RS	NYGC	MG	Adapt	Adapt_TMEM163
FM_299-GAGTTTGTCGAAGGAC	FM_299	RS	NYGC	MG	Homeo	Homeo_PICALM
FM_299-GCTGAATAGATTCGCT	FM_299	RS	NYGC	MG	Homeo	Homeo_PICALM
FM_299-ACTTAGGTCTCAACGA	FM_299	RS	NYGC	MG	Homeo	Homeo_PICALM
FM_299-CCTCAGTGTGACTATC	FM_299	RS	NYGC	MG	Adapt	Adapt_HIST
FM_299-TTCGGTCAGACCGTTT	FM_299	RS	NYGC	MG	Adapt	Adapt_TMEM163
FM_299-AAGCCATGTAACATAG	FM_299	RS	NYGC	MG	Adapt	Adapt_HSPA1A
FM_299-GTGATGTAGCATCGAG	FM_299	RS	NYGC	MG	Homeo	Homeo_FRMD4A
FM_299-GGAGAACGTACAGAGC	FM_299	RS	NYGC	MG	Adapt	Adapt_HSPA1A
FM_299-GGCACGTGTGCGCTCA	FM_299	RS	NYGC	MG	Adapt	Adapt_HSPA1A
FM_299-CGGAATTCAGGGATAC	FM_299	RS	NYGC	MG	ADAM	ADAM_GPNMB
FM_299-ATCCCTGGTCCAGCAC	FM_299	RS	NYGC	MG	exAM	exAM_ERN1
FM_299-TCATTACCAGATCACT	FM_299	RS	NYGC	MG	Adapt	Adapt_HSPA1A
FM_299-CTACATTCATTGACTG	FM_299	RS	NYGC	MG	Adapt	Adapt_HSPA1A
FM_299-AGCGCCAGTCACTCTC	FM_299	RS	NYGC	MG	Adapt	Adapt_HSPA1A
FM_299-ATTCGTTAGGTAGACC	FM_299	RS	NYGC	MG	Homeo	Homeo_PICALM
FM_299-ATCACAGCAGGCGATA	FM_299	RS	NYGC	MG	Homeo	Homeo_PICALM
FM_299-GAACTGTCACCTTCGT	FM_299	RS	NYGC	PVM	PVM	PVM_CD163
FM_299-TTCACGCTCGGAGATG	FM_299	RS	NYGC	MG	exAM	exAM_ERN1
FM_299-TCAAGACAGTTCATGC	FM_299	RS	NYGC	MG	Homeo	Homeo_FRMD4A
FM_299-ACACCAAGTTCAGCTA	FM_299	RS	NYGC	MG	Adapt	Adapt_HSPA1A
FM_299-CATCAAGGTTCTCCTG	FM_299	RS	NYGC	MG	ADAM	ADAM_GPNMB
FM_299-GCACATAGTAGACGGT	FM_299	RS	NYGC	MG	Adapt	Adapt_AIF1
FM_299-CATGAGTGTGGTCTAT	FM_299	RS	NYGC	MG	exAM	exAM_ERN1
FM_299-CCAATTTAGGTGAGCT	FM_299	RS	NYGC	MG	Homeo	Homeo_PICALM
FM_299-CAATACGTCTAGCCAA	FM_299	RS	NYGC	MG	Homeo	Homeo_PICALM
FM_299-GCTACCTCACAGAAGC	FM_299	RS	NYGC	MG	Adapt	Adapt_HIST
FM_299-TACTTACGTGCGAGTA	FM_299	RS	NYGC	MG	Homeo	Homeo_PICALM
FM_299-TACCGGGTCTTTGCGC	FM_299	RS	NYGC	MG	Adapt	Adapt_IFI44L
FM_299-ATGTCTTTCCATTTAC	FM_299	RS	NYGC	MG	Homeo	Homeo_FRMD4A
FM_299-TTCTCTCTCTGGCTGG	FM_299	RS	NYGC	MG	Adapt	Adapt_HSPA1A
FM_299-GGTTAACGTCTAACGT	FM_299	RS	NYGC	MG	Homeo	Homeo_PICALM
FM_299-TCATATCCAAGTGTCT	FM_299	RS	NYGC	MG	ADAM	ADAM_GPNMB
FM_299-TACAGGTCAACACTAC	FM_299	RS	NYGC	PVM	PVM	PVM_CD163
FM_299-ACTTCGCCACTCCTTG	FM_299	RS	NYGC	MG	Adapt	Adapt_TMEM163
FM_299-CTGGACGAGATGCGAC	FM_299	RS	NYGC	MG	Homeo	Homeo_PICALM
FM_299-GACTCTCGTGGTCTCG	FM_299	RS	NYGC	MG	Homeo	Homeo_PICALM
FM_299-GATCAGTCAGCACCCA	FM_299	RS	NYGC	MG	Adapt	Adapt_HSPA1A
FM_299-AGATGCTGTACACTCA	FM_299	RS	NYGC	MG	Homeo	Homeo_PICALM
FM_299-AGAGAGCAGGACTTCT	FM_299	RS	NYGC	MG	Adapt	Adapt_HSPA1A
FM_299-AAGATAGCACCCATAA	FM_299	RS	NYGC	MG	Adapt	Adapt_TMEM163
FM_299-TGAGGTTAGCTGAGTG	FM_299	RS	NYGC	MG	Adapt	Adapt_HSPA1A
FM_299-CCTTCAGTCAAAGGAT	FM_299	RS	NYGC	MG	Homeo	Homeo_PICALM
FM_299-AGATCCAGTCAAGCGA	FM_299	RS	NYGC	MG	Homeo	Homeo_FRMD4A
FM_299-TCAATTCGTCAACGCC	FM_299	RS	NYGC	MG	Homeo	Homeo_FRMD4A
FM_299-GGAGATGCACCCAACG	FM_299	RS	NYGC	MG	Homeo	Homeo_FRMD4A
FM_299-CTGAGCGAGAGAAGGT	FM_299	RS	NYGC	MG	Adapt	Adapt_HSPA1A
FM_299-AAGCGAGCAATCGCAT	FM_299	RS	NYGC	MG	ADAM	ADAM_GPNMB
FM_299-GAGGCAAGTCCTCAGG	FM_299	RS	NYGC	MG	Adapt	Adapt_HSPA1A
FM_299-ACCCTCACAAGATCCT	FM_299	RS	NYGC	MG	Homeo	Homeo_PICALM
FM_299-ATCGGCGCACGCACCA	FM_299	RS	NYGC	MG	Homeo	Homeo_PICALM
FM_299-AGATGAACATTGCCGG	FM_299	RS	NYGC	PVM	PVM	PVM_CD163
FM_299-AATAGAGGTAGGACCA	FM_299	RS	NYGC	MG	Adapt	Adapt_HSPA1A
FM_299-TTATTGCTCGATCCAA	FM_299	RS	NYGC	MG	Adapt	Adapt_HSPA1A
FM_299-AAGTTCGAGATAACGT	FM_299	RS	NYGC	MG	Adapt	Adapt_HSPA1A
FM_299-GCCCAGACATTCCTCG	FM_299	RS	NYGC	MG	Adapt	Adapt_HSPA1A
FM_299-GGTTAACCAGACCAAG	FM_299	RS	NYGC	MG	Homeo	Homeo_FRMD4A
FM_299-TCTTTGATCATACGAC	FM_299	RS	NYGC	PVM	PVM	PVM_CD163
FM_299-AGTACCAGTGAACTAA	FM_299	RS	NYGC	MG	Adapt	Adapt_HSPA1A
FM_299-ACACTGAGTGAATATG	FM_299	RS	NYGC	MG	Adapt	Adapt_HIST
FM_299-TCACTCGCAACTGAAA	FM_299	RS	NYGC	MG	Adapt	Adapt_TMEM163
FM_299-CGAGGAACAGTAGAAT	FM_299	RS	NYGC	MG	Homeo	Homeo_PICALM
FM_299-AACGTCACACTTGAAC	FM_299	RS	NYGC	MG	Homeo	Homeo_PICALM
FM_299-GCACATATCTTAGCAG	FM_299	RS	NYGC	MG	Homeo	Homeo_PICALM
FM_299-CCAATTTTCACCGGGT	FM_299	RS	NYGC	MG	Adapt	Adapt_HSPA1A
FM_299-CTTCCGACAGGAACCA	FM_299	RS	NYGC	MG	Adapt	Adapt_HSPA1A
FM_299-AGCCAATAGTCACGCC	FM_299	RS	NYGC	MG	exAM	exAM_ERN1
FM_299-TCAATTCGTCGTTCAA	FM_299	RS	NYGC	MG	Homeo	Homeo_PICALM
FM_299-TCTCACGTCCGTACGG	FM_299	RS	NYGC	MG	Homeo	Homeo_FRMD4A
FM_299-ACCAACAGTAGTGCGA	FM_299	RS	NYGC	MG	Homeo	Homeo_FRMD4A
FM_299-GTGAGTTGTAATCAAG	FM_299	RS	NYGC	MG	Adapt	Adapt_AIF1
FM_299-TTGGGCGAGGCCACCT	FM_299	RS	NYGC	MG	Homeo	Homeo_PICALM
FM_299-CCTGCATGTGCTCCGA	FM_299	RS	NYGC	MG	Adapt	Adapt_TMEM163
FM_299-TGAATCGTCGGCTTCT	FM_299	RS	NYGC	MG	Adapt	Adapt_HSPA1A
FM_299-TCTGCCATCATTTGGG	FM_299	RS	NYGC	MG	Homeo	Homeo_PICALM
FM_299-AACCTTTCAGAAGTTA	FM_299	RS	NYGC	MG	exAM	exAM_ERN1
FM_299-TACTTACTCCCATTCG	FM_299	RS	NYGC	MG	exAM	exAM_ERN1
FM_299-ACCAACACATGACGGA	FM_299	RS	NYGC	MG	Adapt	Adapt_TMEM163
FM_299-TGCAGGCCATTAGGCT	FM_299	RS	NYGC	MG	Adapt	Adapt_HSPA1A
FM_299-GTAGGTTTCATCACTT	FM_299	RS	NYGC	MG	Adapt	Adapt_HIST
FM_299-GTCGCGAAGAGTGTTA	FM_299	RS	NYGC	MG	Adapt	Adapt_HSPA1A
FM_299-TAGGGTTTCCTCTCGA	FM_299	RS	NYGC	MG	Adapt	Adapt_HSPA1A
FM_299-CCGCAAGCATACAGCT	FM_299	RS	NYGC	MG	Adapt	Adapt_HIST
FM_299-AACGAAATCGTCACCT	FM_299	RS	NYGC	MG	exAM	exAM_ERN1
FM_299-GGGTCACCAACGTATC	FM_299	RS	NYGC	MG	Homeo	Homeo_PICALM
FM_299-ATCAGGTAGTTTAGGA	FM_299	RS	NYGC	MG	Adapt	Adapt_HSPA1A
FM_299-TTCTTCCAGCGTTGTT	FM_299	RS	NYGC	MG	Adapt	Adapt_HSPA1A
FM_299-GGGACAACATTGCCGG	FM_299	RS	NYGC	MG	Adapt	Adapt_TMEM163
FM_299-TTCGCTGCAGTCAGTT	FM_299	RS	NYGC	MG	Homeo	Homeo_PICALM
FM_299-CTCACTGCAAGAGTAT	FM_299	RS	NYGC	MG	exAM	exAM_ERN1
FM_299-TCGCAGGTCCTTATAC	FM_299	RS	NYGC	MG	exAM	exAM_ERN1
FM_299-GCAACCGAGAGGTCAC	FM_299	RS	NYGC	MG	exAM	exAM_ERN1
FM_299-ACTTCCGCATTAGGCT	FM_299	RS	NYGC	MG	exAM	exAM_ERN1
FM_299-CGTCAAAGTCACTTAG	FM_299	RS	NYGC	MG	Homeo	Homeo_PICALM
FM_299-GTCAAACGTGAGTCAG	FM_299	RS	NYGC	MG	Adapt	Adapt_TMEM163
FM_299-ACCAACAGTCGTCAGC	FM_299	RS	NYGC	MG	Adapt	Adapt_HSPA1A
FM_299-GACCCAGTCATGACAC	FM_299	RS	NYGC	MG	Homeo	Homeo_PICALM
FM_299-GGAATGGCATGTTTGG	FM_299	RS	NYGC	MG	Adapt	Adapt_HIST
FM_299-GATCGTATCCCTATTA	FM_299	RS	NYGC	MG	Adapt	Adapt_HSPA1A
FM_299-AACGGGACAAGCACAG	FM_299	RS	NYGC	MG	Homeo	Homeo_PICALM
FM_299-AAAGAACAGCCGATTT	FM_299	RS	NYGC	MG	Adapt	Adapt_HIST
FM_299-GTAGCTACAACAGCCC	FM_299	RS	NYGC	MG	Adapt	Adapt_TMEM163
FM_299-AGGTTGTAGTGGAAAG	FM_299	RS	NYGC	MG	Adapt	Adapt_HSPA1A
FM_299-TCTGGCTGTCAAGTTC	FM_299	RS	NYGC	MG	Homeo	Homeo_PICALM
FM_299-CCGTAGGCAGACAATA	FM_299	RS	NYGC	MG	ADAM	ADAM_GPNMB
FM_299-TGATTTCAGACTAGAT	FM_299	RS	NYGC	MG	Adapt	Adapt_AIF1
FM_299-AGGATAATCTAGTGTG	FM_299	RS	NYGC	MG	Adapt	Adapt_HSPA1A
FM_299-CAACGGCGTACCCGAC	FM_299	RS	NYGC	MG	exAM	exAM_ERN1
FM_299-AGAAGCGGTGACGTCC	FM_299	RS	NYGC	MG	Adapt	Adapt_AIF1
FM_299-TCATCATGTGCCTGAC	FM_299	RS	NYGC	MG	Adapt	Adapt_TMEM163
FM_299-ACTTAGGTCCTTATGT	FM_299	RS	NYGC	MG	Adapt	Adapt_HSPA1A
FM_299-ATCTCTAGTCGTCATA	FM_299	RS	NYGC	MG	Adapt	Adapt_HSPA1A
FM_299-TACGGGCGTGTCTCCT	FM_299	RS	NYGC	MG	ADAM	ADAM_GPNMB
FM_299-TTCCTAATCCATCCGT	FM_299	RS	NYGC	MG	Homeo	Homeo_PICALM
FM_299-AGGCATTAGTCTTGGT	FM_299	RS	NYGC	MG	Adapt	Adapt_AIF1
FM_299-GAGGGATGTTGTCCCT	FM_299	RS	NYGC	MG	Homeo	Homeo_PICALM
FM_299-TTCCAATCAGGTAGTG	FM_299	RS	NYGC	MG	Adapt	Adapt_AIF1
FM_299-TGCTTCGAGCCGGAAT	FM_299	RS	NYGC	MG	exAM	exAM_ERN1
FM_299-AGTTCGAAGCACGTCC	FM_299	RS	NYGC	MG	Adapt	Adapt_HSPA1A
FM_299-TAGATCGTCCGTTTCG	FM_299	RS	NYGC	MG	Adapt	Adapt_HSPA1A
FM_299-GGGAGTACATCGTGCG	FM_299	RS	NYGC	MG	Adapt	Adapt_HSPA1A
FM_299-TTTGGAGGTCTCACGG	FM_299	RS	NYGC	MG	Adapt	Adapt_HIST
FM_299-GAACACTCAGCTTCGG	FM_299	RS	NYGC	MG	Adapt	Adapt_HSPA1A
FM_299-ACACGCGAGCGTGCCT	FM_299	RS	NYGC	MG	Adapt	Adapt_HIST
FM_299-TATACCTCAAGCTGCC	FM_299	RS	NYGC	MG	Adapt	Adapt_HSPA1A
FM_299-CAGAGCCGTCAGTCGC	FM_299	RS	NYGC	MG	Homeo	Homeo_PICALM
FM_299-TCCTTTCAGCCTCTCT	FM_299	RS	NYGC	MG	exAM	exAM_ERN1
FM_299-GTTCATTAGTTGAAGT	FM_299	RS	NYGC	MG	Homeo	Homeo_PICALM
FM_299-TTCTGTATCGCAATTG	FM_299	RS	NYGC	MG	Homeo	Homeo_FRMD4A
FM_299-TGTAACGGTTCCCACT	FM_299	RS	NYGC	MG	Adapt	Adapt_AIF1
FM_299-TCTGGCTAGCATGATA	FM_299	RS	NYGC	MG	exAM	exAM_ERN1
FM_299-CTCTCGATCACAACCA	FM_299	RS	NYGC	MG	exAM	exAM_ERN1
FM_299-AACGAAAAGCACTCGC	FM_299	RS	NYGC	MG	Homeo	Homeo_FRMD4A
FM_299-TTTACCAGTCAAGGCA	FM_299	RS	NYGC	MG	exAM	exAM_ERN1
FM_299-CATGCTCTCGCGTTTC	FM_299	RS	NYGC	MG	Adapt	Adapt_HSPA1A
FM_299-GTCTACCGTACTGAGG	FM_299	RS	NYGC	MG	Homeo	Homeo_FRMD4A
FM_299-CATACTTCAGCTCTGG	FM_299	RS	NYGC	MG	Adapt	Adapt_HSPA1A
FM_299-TCGTGGGGTTGTTGCA	FM_299	RS	NYGC	MG	exAM	exAM_ERN1
FM_299-AAGTGAAAGTCTCGTA	FM_299	RS	NYGC	MG	Homeo	Homeo_PICALM
FM_299-ACAGGGAGTGACACAG	FM_299	RS	NYGC	MG	Adapt	Adapt_TMEM163
FM_299-TGCATGAAGCGACAGT	FM_299	RS	NYGC	MG	Adapt	Adapt_HSPA1A
FM_299-CCTTCAGCAAGGTACG	FM_299	RS	NYGC	MG	Homeo	Homeo_PICALM
FM_299-GGGTATTCATCCGGTG	FM_299	RS	NYGC	MG	exAM	exAM_ERN1
FM_299-ATGAGTCCAAAGTATG	FM_299	RS	NYGC	PVM	PVM	PVM_CD163
FM_299-CACTGTCGTCACCTTC	FM_299	RS	NYGC	MG	Adapt	Adapt_HSPA1A
FM_299-CTATAGGCAATAACGA	FM_299	RS	NYGC	MG	Homeo	Homeo_PICALM
FM_299-CAAGACTTCGCTAAAC	FM_299	RS	NYGC	MG	exAM	exAM_ERN1
FM_299-TTAGTCTCAGCGCGTT	FM_299	RS	NYGC	MG	ADAM	ADAM_GPNMB
FM_299-TTGGTTTGTGGGAGAG	FM_299	RS	NYGC	MG	Adapt	Adapt_HSPA1A
FM_299-CGGGACTGTTACACAC	FM_299	RS	NYGC	MG	Adapt	Adapt_HSPA1A
FM_299-CCTCTCCCATCCTAAG	FM_299	RS	NYGC	MG	Adapt	Adapt_HSPA1A
FM_299-TGCAGATGTCACCGCA	FM_299	RS	NYGC	MG	Adapt	Adapt_HIST
FM_299-AGCCAATCAACCCTCT	FM_299	RS	NYGC	MG	Homeo	Homeo_PICALM
FM_299-TACGCTCGTACGTGTT	FM_299	RS	NYGC	MG	ADAM	ADAM_GPNMB
FM_299-GTTACGAAGTGGTTAA	FM_299	RS	NYGC	MG	Homeo	Homeo_FRMD4A
FM_299-GAGGCAAGTCCAGGTC	FM_299	RS	NYGC	MG	ADAM	ADAM_GPNMB
FM_299-CGTGTCTGTCTTAGTG	FM_299	RS	NYGC	MG	Homeo	Homeo_PICALM
FM_299-GTGTCCTTCATCGACA	FM_299	RS	NYGC	MG	Homeo	Homeo_PICALM
FM_299-TGTTGGACACAGCCTG	FM_299	RS	NYGC	MG	exAM	exAM_ERN1
FM_299-TTTGGAGAGCCTATTG	FM_299	RS	NYGC	MG	Adapt	Adapt_HSPA1A
FM_299-GTCCTCACACACGGAA	FM_299	RS	NYGC	MG	Homeo	Homeo_FRMD4A
FM_299-CCTAAGACATATGGCT	FM_299	RS	NYGC	MG	Adapt	Adapt_HSPA1A
FM_299-TGATCAGCATCGGAGA	FM_299	RS	NYGC	PVM	PVM	PVM_CD163
FM_299-CCTTCAGGTGCAGGAT	FM_299	RS	NYGC	MG	Homeo	Homeo_PICALM
FM_299-AATGCCATCGTGGGAA	FM_299	RS	NYGC	MG	Adapt	Adapt_TMEM163
FM_299-GTTGCTCCAGCTACTA	FM_299	RS	NYGC	MG	Homeo	Homeo_PICALM
FM_299-ACCCTTGTCGGACTGC	FM_299	RS	NYGC	MG	Homeo	Homeo_PICALM
FM_299-AAAGGTATCCGTCACT	FM_299	RS	NYGC	MG	Homeo	Homeo_PICALM
FM_299-TGGGCGTCATCGTCCT	FM_299	RS	NYGC	MG	Homeo	Homeo_PICALM
FM_299-GCATGATCAGACGATG	FM_299	RS	NYGC	MG	Adapt	Adapt_HIST
FM_299-GATTCGAAGGGTGAGG	FM_299	RS	NYGC	MG	Adapt	Adapt_AIF1
FM_299-TCATGCCAGCGTCAAG	FM_299	RS	NYGC	MG	Adapt	Adapt_HIST
FM_299-AAGGAATCACGGAAGT	FM_299	RS	NYGC	MG	Adapt	Adapt_IFI44L
FM_299-AGCCACGAGGCTCTCG	FM_299	RS	NYGC	MG	Adapt	Adapt_HIST
FM_299-GTGGTTACAGGAGACT	FM_299	RS	NYGC	MG	Adapt	Adapt_HSPA1A
FM_299-GTGCTTCCAGTCGGAA	FM_299	RS	NYGC	MG	Adapt	Adapt_TMEM163
FM_299-TTCACCGTCCGTGGGT	FM_299	RS	NYGC	MG	Adapt	Adapt_AIF1
FM_299-GTGATGTCACGCGTGT	FM_299	RS	NYGC	MG	Homeo	Homeo_FRMD4A
FM_299-CCGTTCAGTGGTCTGC	FM_299	RS	NYGC	MG	Adapt	Adapt_HIST
FM_299-AGACACTTCGGCATTA	FM_299	RS	NYGC	MG	Homeo	Homeo_FRMD4A
FM_299-TCAAGTGAGAATCTAG	FM_299	RS	NYGC	MG	Adapt	Adapt_TMEM163
FM_299-GAAGGGTTCTCGCAGG	FM_299	RS	NYGC	MG	Homeo	Homeo_FRMD4A
FM_299-GTAGCTAAGCGCCGTT	FM_299	RS	NYGC	MG	exAM	exAM_ERN1
FM_299-AAGCCATCAGGAGACT	FM_299	RS	NYGC	MG	Adapt	Adapt_HIST
FM_299-TTGTTTGCACGTACTA	FM_299	RS	NYGC	MG	Adapt	Adapt_TMEM163
FM_299-CTGCTCAGTACCGGAA	FM_299	RS	NYGC	MG	Adapt	Adapt_HSPA1A
FM_299-AGTTCCCAGTTACGGG	FM_299	RS	NYGC	MG	Homeo	Homeo_PICALM
FM_299-ACTGATGCAAACTCGT	FM_299	RS	NYGC	MG	Adapt	Adapt_HSPA1A
FM_299-TGCATGATCGGCTGAC	FM_299	RS	NYGC	MG	exAM	exAM_ERN1
FM_299-GTGTTAGTCCCTCTTT	FM_299	RS	NYGC	MG	Adapt	Adapt_AIF1
FM_299-TTAATCCTCACCTCGT	FM_299	RS	NYGC	MG	Adapt	Adapt_TMEM163
FM_299-AGAAGTATCGTGGACC	FM_299	RS	NYGC	PVM	PVM	PVM_CD163
FM_299-AGTTCCCGTAGTCGTT	FM_299	RS	NYGC	MG	Adapt	Adapt_TMEM163
FM_299-CTTGATTCAGCGTGAA	FM_299	RS	NYGC	MG	Homeo	Homeo_PICALM
FM_299-CTCAATTTCCACTGAA	FM_299	RS	NYGC	MG	exAM	exAM_ERN1
FM_299-ATCACTTGTCATAAAG	FM_299	RS	NYGC	MG	Adapt	Adapt_AIF1
FM_299-TCTCCGAAGAGGGTCT	FM_299	RS	NYGC	MG	Homeo	Homeo_PICALM
FM_299-TCTAACTTCCGGTAAT	FM_299	RS	NYGC	PVM	PVM	PVM_CD163
FM_299-CCGAACGCATCTGCGG	FM_299	RS	NYGC	MG	Homeo	Homeo_PICALM
FM_299-GATCGTAGTTTACGTG	FM_299	RS	NYGC	MG	Homeo	Homeo_PICALM
FM_299-ACGTACATCCGTGGCA	FM_299	RS	NYGC	MG	Homeo	Homeo_FRMD4A
FM_299-CTTTCGGGTGCGAACA	FM_299	RS	NYGC	MG	Adapt	Adapt_HIST
FM_299-AGCGCCAGTCTTAGTG	FM_299	RS	NYGC	MG	Homeo	Homeo_PICALM
FM_299-CTCCACATCCTGATAG	FM_299	RS	NYGC	MG	Homeo	Homeo_PICALM
FM_299-TACCTGCAGCGCTGCT	FM_299	RS	NYGC	MG	Homeo	Homeo_FRMD4A
FM_299-CAGATTGTCCCTCAAC	FM_299	RS	NYGC	MG	Homeo	Homeo_PICALM
FM_299-CTGAATGGTGAATGAT	FM_299	RS	NYGC	MG	exAM	exAM_ERN1
FM_299-ATTGGGTCATCCGAAT	FM_299	RS	NYGC	PVM	PVM	PVM_CD163
FM_299-GAAGGGTCAGCGCGTT	FM_299	RS	NYGC	MG	Adapt	Adapt_CCL3
FM_299-GAATAGACATCAGCTA	FM_299	RS	NYGC	MG	Adapt	Adapt_HSPA1A
FM_299-TATCGCCGTGTGTGGA	FM_299	RS	NYGC	MG	ADAM	ADAM_GPNMB
FM_299-TGCACGGCAATAGTCC	FM_299	RS	NYGC	MG	ADAM	ADAM_GPNMB
FM_299-CAGTGCGTCGACGCTG	FM_299	RS	NYGC	MG	Adapt	Adapt_HSPA1A
FM_299-GTTACAGCAAGTTTGC	FM_299	RS	NYGC	MG	Adapt	Adapt_AIF1
FM_299-TACACCCTCTAGTCAG	FM_299	RS	NYGC	MG	Adapt	Adapt_HSPA1A
FM_299-CATGCAAGTCTCGGGT	FM_299	RS	NYGC	MG	Homeo	Homeo_PICALM
FM_299-TGTGATGGTCGACTTA	FM_299	RS	NYGC	MG	Adapt	Adapt_HSPA1A
FM_299-GAGTTTGCAAGCGAAC	FM_299	RS	NYGC	MG	Adapt	Adapt_HIST
FM_299-ACTTCCGCAGCCTACG	FM_299	RS	NYGC	MG	ADAM	ADAM_GPNMB
FM_299-CAGGTATAGCTTTCTT	FM_299	RS	NYGC	MG	Homeo	Homeo_PICALM
FM_299-TAATTCCGTTTCTTAC	FM_299	RS	NYGC	MG	Homeo	Homeo_PICALM
FM_299-TGCGACGTCGCTGATA	FM_299	RS	NYGC	MG	Homeo	Homeo_FRMD4A
FM_299-GGAGGTAAGCGGTAGT	FM_299	RS	NYGC	MG	Adapt	Adapt_HSPA1A
FM_299-ACTGATGCATAAGATG	FM_299	RS	NYGC	MG	Homeo	Homeo_FRMD4A
FM_299-TCATCCGTCCACGAAT	FM_299	RS	NYGC	MG	exAM	exAM_ERN1
FM_299-AAGATAGTCTGGTGGC	FM_299	RS	NYGC	MG	Adapt	Adapt_HSPA1A
FM_299-GTCAGCGGTCTCCCTA	FM_299	RS	NYGC	MG	exAM	exAM_ERN1
FM_299-GATCCCTGTTGCCAAT	FM_299	RS	NYGC	MG	Homeo	Homeo_FRMD4A
FM_299-AGCCAATAGTTACGGG	FM_299	RS	NYGC	MG	Homeo	Homeo_PICALM
FM_299-TCCACGTCACGACGCT	FM_299	RS	NYGC	MG	Homeo	Homeo_PICALM
FM_299-AGGTCATTCGAGCACC	FM_299	RS	NYGC	MG	Adapt	Adapt_HIST
FM_299-TCGGATATCCATAGAC	FM_299	RS	NYGC	MG	Adapt	Adapt_TMEM163
FM_299-CCGGACACATCAGCAT	FM_299	RS	NYGC	MG	Adapt	Adapt_HSPA1A
FM_299-CTTCTCTCAAGACTGG	FM_299	RS	NYGC	MG	Homeo	Homeo_FRMD4A
FM_299-ACTTCCGAGCGTTGTT	FM_299	RS	NYGC	MG	Adapt	Adapt_HSPA1A
FM_299-CAGATACAGTACTGTC	FM_299	RS	NYGC	MG	exAM	exAM_ERN1
FM_299-ACTGTGACAACTTCTT	FM_299	RS	NYGC	MG	Homeo	Homeo_FRMD4A
FM_299-AAAGGGCGTAAGGTCG	FM_299	RS	NYGC	MG	Adapt	Adapt_HSPA1A
FM_299-TATATCCAGCCGATCC	FM_299	RS	NYGC	MG	exAM	exAM_ERN1
FM_299-AAGCCATTCAAATGAG	FM_299	RS	NYGC	MG	exAM	exAM_ERN1
FM_299-AAAGTCCCAGTGTGCC	FM_299	RS	NYGC	MG	exAM	exAM_ERN1
FM_299-TTTCGATCACTGTCGG	FM_299	RS	NYGC	MG	Homeo	Homeo_PICALM
FM_299-CAGGGCTGTCTGATAC	FM_299	RS	NYGC	MG	Adapt	Adapt_TMEM163
FM_299-TCTCAGCAGAATCGAT	FM_299	RS	NYGC	MG	exAM	exAM_ERN1
FM_299-CAACCAATCCGCACGA	FM_299	RS	NYGC	MG	Homeo	Homeo_PICALM
FM_299-AACCTGACAATTGCAC	FM_299	RS	NYGC	MG	Homeo	Homeo_PICALM
FM_299-CAGTTAGGTATTGCCA	FM_299	RS	NYGC	MG	Homeo	Homeo_FRMD4A
FM_299-TATTCCAGTGTTACAC	FM_299	RS	NYGC	MG	Adapt	Adapt_HSPA1A
FM_299-CAGATACAGTCACGAG	FM_299	RS	NYGC	MG	Adapt	Adapt_HSPA1A
FM_299-ACATCCCCACAACGCC	FM_299	RS	NYGC	MG	Adapt	Adapt_TMEM163
FM_299-CATTCATTCGAGATAA	FM_299	RS	NYGC	MG	Adapt	Adapt_AIF1
FM_299-GGAAGTGGTGCCTATA	FM_299	RS	NYGC	MG	Adapt	Adapt_AIF1
FM_299-CTTCCTTGTTCCTTGC	FM_299	RS	NYGC	MG	Homeo	Homeo_PICALM
FM_299-ATCACTTCACCATAAC	FM_299	RS	NYGC	MG	Homeo	Homeo_FRMD4A
FM_299-CTGTGGGAGCTGACAG	FM_299	RS	NYGC	MG	Adapt	Adapt_CCL3
FM_299-GGGTTATCAGCTACTA	FM_299	RS	NYGC	MG	exAM	exAM_ERN1
FM_299-GTCATCCAGGCTTAAA	FM_299	RS	NYGC	MG	Homeo	Homeo_PICALM
FM_299-GGGTTATAGTGGATTA	FM_299	RS	NYGC	MG	Adapt	Adapt_HSPA1A
FM_299-TTGAGTGAGTGTTCCA	FM_299	RS	NYGC	MG	exAM	exAM_ERN1
FM_299-AACTTCTAGGAACGTC	FM_299	RS	NYGC	MG	Homeo	Homeo_PICALM
FM_299-TTTGACTCATCGCCTT	FM_299	RS	NYGC	MG	exAM	exAM_ERN1
FM_299-GTGTAACGTCGTCTCT	FM_299	RS	NYGC	PVM	PVM	PVM_CD163
FM_299-AGAAGCGAGCAGATAT	FM_299	RS	NYGC	MG	ADAM	ADAM_GPNMB
FM_299-AGACAGGCAGTAGAAT	FM_299	RS	NYGC	MG	Homeo	Homeo_FRMD4A
FM_299-TCGTAGATCGGACTTA	FM_299	RS	NYGC	MG	Adapt	Adapt_HSPA1A
FM_299-TCTGCCAAGAGGTGCT	FM_299	RS	NYGC	MG	exAM	exAM_ERN1
FM_299-TGTGGCGGTCGTGGAA	FM_299	RS	NYGC	MG	ADAM	ADAM_GPNMB
FM_299-ATAGAGACATCTGGGC	FM_299	RS	NYGC	MG	Adapt	Adapt_HSPA1A
FM_299-GCAGCCAGTAGGTGCA	FM_299	RS	NYGC	MG	ADAM	ADAM_GPNMB
FM_299-ATTCTACTCCAATCCC	FM_299	RS	NYGC	MG	Homeo	Homeo_PICALM
FM_299-CATGCGGAGTTATGGA	FM_299	RS	NYGC	MG	ADAM	ADAM_GPNMB
FM_299-GAGACTTTCCGAGATT	FM_299	RS	NYGC	MG	Adapt	Adapt_HSPA1A
FM_299-TTGTGGAAGCTTCATG	FM_299	RS	NYGC	MG	Adapt	Adapt_HSPA1A
FM_299-CAACCTCAGACTTAAG	FM_299	RS	NYGC	MG	Adapt	Adapt_HIST
FM_299-TTGATGGGTGTAAACA	FM_299	RS	NYGC	MG	Adapt	Adapt_AIF1
FM_299-CGCGTGATCGCCTATC	FM_299	RS	NYGC	MG	Homeo	Homeo_FRMD4A
FM_299-GTTATGGGTATACCTG	FM_299	RS	NYGC	MG	Homeo	Homeo_FRMD4A
FM_299-AGTGATCAGGTCGTGA	FM_299	RS	NYGC	MG	Homeo	Homeo_PICALM
FM_299-CGCAGGTGTTTCGCTC	FM_299	RS	NYGC	MG	Adapt	Adapt_HIST
FM_299-TGATCTTTCTCAACGA	FM_299	RS	NYGC	MG	exAM	exAM_ERN1
FM_299-GTCCCATAGTAGTCTC	FM_299	RS	NYGC	MG	Homeo	Homeo_PICALM
FM_299-TCGTCCAAGCTCACTA	FM_299	RS	NYGC	MG	Adapt	Adapt_HSPA1A
FM_299-AGGCATTCACTTTATC	FM_299	RS	NYGC	MG	Homeo	Homeo_FRMD4A
FM_299-TCCTCTTTCCGTGGGT	FM_299	RS	NYGC	MG	Adapt	Adapt_HIST
FM_299-GCATCGGCATGAGGGT	FM_299	RS	NYGC	MG	Adapt	Adapt_HSPA1A
FM_299-TACCCGTAGATGATTG	FM_299	RS	NYGC	MG	ADAM	ADAM_GPNMB
FM_299-ATTCTTGCACCATATG	FM_299	RS	NYGC	MG	exAM	exAM_ERN1
FM_299-GGTAACTCATCTTAGG	FM_299	RS	NYGC	MG	exAM	exAM_ERN1
FM_299-TTCCTCTAGGGCGAGA	FM_299	RS	NYGC	MG	Homeo	Homeo_PICALM
FM_299-CGCATGGAGACAACTA	FM_299	RS	NYGC	PVM	PVM	PVM_CD163
FM_299-GTACAACGTTCTTCAT	FM_299	RS	NYGC	MG	ADAM	ADAM_GPNMB
FM_299-CCTACGTTCTGCGGCA	FM_299	RS	NYGC	MG	Adapt	Adapt_HSPA1A
FM_299-CATTCATTCGGAACTT	FM_299	RS	NYGC	MG	Homeo	Homeo_PICALM
FM_299-TAACTTCAGAACAAGG	FM_299	RS	NYGC	MG	exAM	exAM_ERN1
FM_299-GGTGATTAGCATTGTC	FM_299	RS	NYGC	MG	Adapt	Adapt_TMEM163
FM_299-GAGTGAGAGACCACGA	FM_299	RS	NYGC	MG	Homeo	Homeo_PICALM
FM_299-ATGATCGTCTGGAGAG	FM_299	RS	NYGC	MG	Homeo	Homeo_PICALM
FM_299-CGGAACCGTCACGACC	FM_299	RS	NYGC	MG	Adapt	Adapt_HSPA1A
FM_299-TCACGCTAGGCATCTT	FM_299	RS	NYGC	MG	Homeo	Homeo_FRMD4A
FM_299-CGGGTCATCATCTCTA	FM_299	RS	NYGC	MG	Homeo	Homeo_PICALM
FM_299-TCATATCTCGGAATGG	FM_299	RS	NYGC	MG	Adapt	Adapt_HSPA1A
FM_299-TGAGCGCGTGTGTTTG	FM_299	RS	NYGC	MG	Homeo	Homeo_PICALM
FM_299-CTTAGGAGTGATGAAT	FM_299	RS	NYGC	MG	Homeo	Homeo_PICALM
FM_299-ATATCCTAGAAGCCTG	FM_299	RS	NYGC	MG	Adapt	Adapt_TMEM163
FM_299-AGGGCTCGTTCTGAGT	FM_299	RS	NYGC	MG	ADAM	ADAM_GPNMB
FM_299-GGGTATTGTAGATCGG	FM_299	RS	NYGC	MG	Adapt	Adapt_HIST
FM_299-ATTCATCTCCTCAGAA	FM_299	RS	NYGC	MG	Adapt	Adapt_AIF1
FM_299-GATCAGTGTACATTGC	FM_299	RS	NYGC	MG	Homeo	Homeo_FRMD4A
FM_299-GCTACCTAGTAGCAAT	FM_299	RS	NYGC	MG	Homeo	Homeo_PICALM
FM_299-ACTATCTAGGCTCCCA	FM_299	RS	NYGC	MG	Adapt	Adapt_HSPA1A
FM_299-TACACCCGTACCCACG	FM_299	RS	NYGC	MG	Adapt	Adapt_AIF1
FM_299-GGTCTGGAGCCTGGAA	FM_299	RS	NYGC	MG	Adapt	Adapt_HSPA1A
FM_299-CGAATTGTCGTGGGAA	FM_299	RS	NYGC	MG	Homeo	Homeo_FRMD4A
FM_299-GGAATCTCAGTCGCAC	FM_299	RS	NYGC	MG	Adapt	Adapt_HSPA1A
FM_299-ATACCTTTCGGCACTG	FM_299	RS	NYGC	MG	Homeo	Homeo_FRMD4A
FM_299-TTCAGGAAGGCTCTCG	FM_299	RS	NYGC	MG	Adapt	Adapt_HSPA1A
FM_299-ATTCACTCAGGTGGAT	FM_299	RS	NYGC	MG	Homeo	Homeo_PICALM
FM_299-TCCGAAAGTTACCTGA	FM_299	RS	NYGC	MG	Adapt	Adapt_HIST
FM_299-CGTAATGAGACGCTCC	FM_299	RS	NYGC	MG	Adapt	Adapt_CCL3
FM_299-GTTAGACAGAAACCCG	FM_299	RS	NYGC	MG	Adapt	Adapt_HSPA1A
FM_299-GGTGTTAAGCGATCGA	FM_299	RS	NYGC	MG	Homeo	Homeo_PICALM
FM_299-ATCGCCTCAAGTATCC	FM_299	RS	NYGC	MG	exAM	exAM_ERN1
FM_299-TCCTAATCATTCACCC	FM_299	RS	NYGC	MG	exAM	exAM_ERN1
FM_299-CTGAGGCAGCACGGAT	FM_299	RS	NYGC	MG	Adapt	Adapt_AIF1
FM_299-AGGACGACACTCAAGT	FM_299	RS	NYGC	MG	Adapt	Adapt_HIST
FM_299-CGGACACGTGGCTGCT	FM_299	RS	NYGC	MG	Adapt	Adapt_HIST
FM_299-CAACAACCAGCTATAC	FM_299	RS	NYGC	MG	Adapt	Adapt_CCL3
FM_299-CAAGACTAGGTTCCGC	FM_299	RS	NYGC	MG	exAM	exAM_ERN1
FM_299-GGCTTTCTCTGTGTGA	FM_299	RS	NYGC	MG	Adapt	Adapt_HSPA1A
FM_299-TACGCTCTCGCTAAAC	FM_299	RS	NYGC	MG	Homeo	Homeo_PICALM
FM_299-TCGCTCACATACAGGG	FM_299	RS	NYGC	MG	Homeo	Homeo_PICALM
FM_299-CTACAGAGTCAGTCGC	FM_299	RS	NYGC	MG	Adapt	Adapt_IFI44L
FM_299-AGCGCTGGTAAGAACT	FM_299	RS	NYGC	MG	Adapt	Adapt_HIST
FM_299-GGGATGAAGACTCCGC	FM_299	RS	NYGC	MG	Homeo	Homeo_PICALM
FM_299-CTAACTTGTTCTGACA	FM_299	RS	NYGC	MG	Homeo	Homeo_PICALM
FM_299-CGAGAAGTCGACACCG	FM_299	RS	NYGC	MG	Homeo	Homeo_FRMD4A
FM_299-GTCGTTCAGGTAATCA	FM_299	RS	NYGC	MG	Homeo	Homeo_PICALM
FM_299-TCGCTCACACTAACCA	FM_299	RS	NYGC	MG	Adapt	Adapt_AIF1
FM_299-TTCCTTCGTGAGACCA	FM_299	RS	NYGC	MG	Adapt	Adapt_HSPA1A
FM_299-ATCTTCACAAGGTCAG	FM_299	RS	NYGC	MG	Homeo	Homeo_PICALM
FM_299-CTCAACCAGATGCAGC	FM_299	RS	NYGC	MG	exAM	exAM_ERN1
FM_299-CAGCACGGTTTCGTAG	FM_299	RS	NYGC	MG	Adapt	Adapt_HSPA1A
FM_299-TGCAGTAGTCGCTGCA	FM_299	RS	NYGC	MG	exAM	exAM_ERN1
FM_299-TGCTCCATCCAGCCTT	FM_299	RS	NYGC	MG	Homeo	Homeo_PICALM
FM_299-TAACGACAGAATTGCA	FM_299	RS	NYGC	MG	exAM	exAM_ERN1
FM_299-CTTCAATGTACCTGTA	FM_299	RS	NYGC	MG	ADAM	ADAM_GPNMB
FM_299-AGGGCTCAGAAGCGCT	FM_299	RS	NYGC	MG	Adapt	Adapt_HSPA1A
FM_299-AGGGCTCCATTGACAC	FM_299	RS	NYGC	MG	exAM	exAM_ERN1
FM_299-TACGCTCGTCTTCGAA	FM_299	RS	NYGC	MG	Adapt	Adapt_HSPA1A
FM_299-AGGTTGTCAGCCTTCT	FM_299	RS	NYGC	MG	exAM	exAM_ERN1
FM_299-TCGCTTGCAAAGGGCT	FM_299	RS	NYGC	MG	Adapt	Adapt_HSPA1A
FM_299-CATCAAGAGGTGCCTC	FM_299	RS	NYGC	MG	Adapt	Adapt_AIF1
FM_299-AAGCATCCACAACGTT	FM_299	RS	NYGC	MG	Homeo	Homeo_PICALM
FM_299-GATCACAAGATCCTAC	FM_299	RS	NYGC	MG	Adapt	Adapt_AIF1
FM_299-GTGAGTTAGTCACTCA	FM_299	RS	NYGC	MG	Adapt	Adapt_HSPA1A
FM_299-ACTATGGGTGCCGGTT	FM_299	RS	NYGC	MG	exAM	exAM_ERN1
FM_299-GACAGCCAGAGTTGTA	FM_299	RS	NYGC	MG	Adapt	Adapt_AIF1
FM_299-ATGGGAGGTGATACTC	FM_299	RS	NYGC	MG	Homeo	Homeo_FRMD4A
FM_299-TGTGGCGTCCTAGCTC	FM_299	RS	NYGC	MG	Homeo	Homeo_PICALM
FM_299-AGGACGAAGGAAACGA	FM_299	RS	NYGC	MG	Adapt	Adapt_HIST
FM_299-ACTCTCGCAACATACC	FM_299	RS	NYGC	MG	exAM	exAM_ERN1
FM_299-ACGTAACAGCAATAGT	FM_299	RS	NYGC	MG	Adapt	Adapt_HSPA1A
FM_299-GTCATTTTCGATGGAG	FM_299	RS	NYGC	MG	Adapt	Adapt_IFI44L
FM_299-GTCTCACAGTTACGTC	FM_299	RS	NYGC	MG	Adapt	Adapt_TMEM163
FM_299-GAATCACTCAGGAACG	FM_299	RS	NYGC	MG	Adapt	Adapt_HSPA1A
FM_299-AGGAAATTCTACGCAA	FM_299	RS	NYGC	MG	Homeo	Homeo_PICALM
FM_299-TGCGATATCTATGCCC	FM_299	RS	NYGC	MG	Homeo	Homeo_FRMD4A
FM_299-TCCCAGTCAGGTGAGT	FM_299	RS	NYGC	MG	Adapt	Adapt_TMEM163
FM_299-GGGTGTCTCCCATACC	FM_299	RS	NYGC	MG	Homeo	Homeo_FRMD4A
FM_299-TCGAAGTGTTCAAGTC	FM_299	RS	NYGC	MG	ADAM	ADAM_GPNMB
FM_299-CAACAGTAGCCTGACC	FM_299	RS	NYGC	MG	Homeo	Homeo_PICALM
FM_299-CAGGTATAGGGACTGT	FM_299	RS	NYGC	MG	Homeo	Homeo_PICALM
FM_299-GGGCGTTCAAGCTCTA	FM_299	RS	NYGC	MG	Homeo	Homeo_PICALM
FM_299-AATGGAAAGAATTGCA	FM_299	RS	NYGC	MG	Homeo	Homeo_PICALM
FM_299-AGAGAATTCGTCGCTT	FM_299	RS	NYGC	MG	Adapt	Adapt_HSPA1A
FM_299-GTCTAGACAGCGAACA	FM_299	RS	NYGC	MG	Adapt	Adapt_IFI44L
FM_299-CGTGCTTAGTATGGAT	FM_299	RS	NYGC	MG	Homeo	Homeo_FRMD4A
FM_299-GATCATGAGCACCAGA	FM_299	RS	NYGC	MG	exAM	exAM_ERN1
FM_299-TTGAGTGAGAACTGAT	FM_299	RS	NYGC	MG	ADAM	ADAM_GPNMB
FM_299-GGAACCCTCCCGTTGT	FM_299	RS	NYGC	MG	Homeo	Homeo_PICALM
FM_299-CCCTGATTCGGAAACG	FM_299	RS	NYGC	MG	Homeo	Homeo_PICALM
FM_299-AGATGAACAGAGGTTG	FM_299	RS	NYGC	MG	ADAM	ADAM_GPNMB
FM_299-TATACCTCACCTCTGT	FM_299	RS	NYGC	MG	ADAM	ADAM_GPNMB
FM_299-GAGAAATTCTGAGGCC	FM_299	RS	NYGC	MG	Adapt	Adapt_HSPA1A
FM_299-ATCGTCCAGGGACAGG	FM_299	RS	NYGC	MG	Homeo	Homeo_PICALM
FM_299-GTATTTCAGAGCCTGA	FM_299	RS	NYGC	MG	Adapt	Adapt_HSPA1A
FM_299-TTCAATCGTGAGCAGT	FM_299	RS	NYGC	MG	Adapt	Adapt_HSPA1A
FM_299-TGTAACGCAAGTAGTA	FM_299	RS	NYGC	MG	Adapt	Adapt_HSPA1A
FM_299-TTCGCTGCACTGTGTA	FM_299	RS	NYGC	MG	Adapt	Adapt_HSPA1A
FM_299-AGGACGATCATTATCC	FM_299	RS	NYGC	MG	Homeo	Homeo_PICALM
FM_299-GTGGTTAAGTGAGGCT	FM_299	RS	NYGC	MG	Adapt	Adapt_HSPA1A
FM_299-ATGCGATGTAGCTTGT	FM_299	RS	NYGC	MG	Adapt	Adapt_HSPA1A
FM_299-CGAATTGTCATAGCAC	FM_299	RS	NYGC	MG	Homeo	Homeo_PICALM
FM_299-AACCTGAAGCAGTACG	FM_299	RS	NYGC	MG	exAM	exAM_ERN1
FM_299-CACCAAAAGTCTAACC	FM_299	RS	NYGC	MG	Adapt	Adapt_TMEM163
FM_299-CCTCACAGTGGCTGAA	FM_299	RS	NYGC	MG	exAM	exAM_ERN1
FM_299-AATGCCAAGGAGCAAA	FM_299	RS	NYGC	MG	Homeo	Homeo_PICALM
FM_299-TGACAGTCAGCAGATG	FM_299	RS	NYGC	MG	Adapt	Adapt_TMEM163
FM_299-TCATGAGGTGTGCTTA	FM_299	RS	NYGC	MG	Adapt	Adapt_AIF1
FM_299-TGTAGACGTTGGGATG	FM_299	RS	NYGC	MG	Homeo	Homeo_PICALM
FM_299-GCGTGCAGTGAATGTA	FM_299	RS	NYGC	MG	Homeo	Homeo_PICALM
FM_299-CCGATGGCAGTCTTCC	FM_299	RS	NYGC	MG	exAM	exAM_ERN1
FM_299-GTGGGAACAGTCTGGC	FM_299	RS	NYGC	MG	ADAM	ADAM_GPNMB
FM_299-TCCACCAAGTCCGCCA	FM_299	RS	NYGC	MG	Adapt	Adapt_HIST
FM_299-AAAGGATTCTATCACT	FM_299	RS	NYGC	MG	Homeo	Homeo_PICALM
FM_299-TGGGTTATCAAAGAAC	FM_299	RS	NYGC	MG	Adapt	Adapt_AIF1
FM_299-GTGGGAACAACACGTT	FM_299	RS	NYGC	MG	Homeo	Homeo_PICALM
FM_299-CTGTGAAAGGTATTGA	FM_299	RS	NYGC	MG	Homeo	Homeo_PICALM
FM_299-CCTTGTGAGTATGAAC	FM_299	RS	NYGC	MG	Adapt	Adapt_TMEM163
FM_299-ATAGAGACATCCGGCA	FM_299	RS	NYGC	MG	Homeo	Homeo_FRMD4A
FM_299-CTGCGAGCAGCTATTG	FM_299	RS	NYGC	MG	exAM	exAM_ERN1
FM_299-CACTTCGTCAAGTGGG	FM_299	RS	NYGC	MG	Adapt	Adapt_HSPA1A
FM_299-ATTCATCGTTGAATCC	FM_299	RS	NYGC	MG	Adapt	Adapt_HSPA1A
FM_299-TGTGAGTGTGAATGAT	FM_299	RS	NYGC	MG	Adapt	Adapt_HSPA1A
FM_299-GATCCCTAGCCTCAGC	FM_299	RS	NYGC	MG	Homeo	Homeo_PICALM
FM_299-GATCAGTCACTAGAGG	FM_299	RS	NYGC	MG	Homeo	Homeo_PICALM
FM_299-ATTTCTGTCCACTTCG	FM_299	RS	NYGC	MG	exAM	exAM_ERN1
FM_299-TGATCAGAGGTAGCAC	FM_299	RS	NYGC	MG	Adapt	Adapt_HSPA1A
FM_299-AATGGAACACGACAGA	FM_299	RS	NYGC	MG	Adapt	Adapt_HSPA1A
FM_299-GGGAAGTCATGTGGTT	FM_299	RS	NYGC	MG	Adapt	Adapt_TMEM163
FM_299-AAAGTGAAGGTTCACT	FM_299	RS	NYGC	MG	exAM	exAM_ERN1
FM_299-AGACAGGAGGTCTGGA	FM_299	RS	NYGC	MG	exAM	exAM_ERN1
FM_299-TTCATTGTCTCCCTAG	FM_299	RS	NYGC	MG	Adapt	Adapt_HSPA1A
FM_299-GTAATCGAGTCATGCT	FM_299	RS	NYGC	MG	Homeo	Homeo_FRMD4A
FM_299-CTCCATGAGATGAACT	FM_299	RS	NYGC	MG	Homeo	Homeo_PICALM
FM_299-ATCTTCATCAGGGATG	FM_299	RS	NYGC	MG	exAM	exAM_ERN1
FM_299-CCGAACGAGAAATCCA	FM_299	RS	NYGC	MG	Homeo	Homeo_FRMD4A
FM_299-TCAGCCTAGTCTGGTT	FM_299	RS	NYGC	MG	Adapt	Adapt_HSPA1A
FM_299-GTAAGTCCATATGGCT	FM_299	RS	NYGC	MG	Adapt	Adapt_HIST
FM_299-CGCATGGGTCTAGGCC	FM_299	RS	NYGC	MG	Adapt	Adapt_HSPA1A
FM_299-TGAGTCATCCTCGATC	FM_299	RS	NYGC	MG	Adapt	Adapt_HSPA1A
FM_299-GAGGCAATCGAAGCCC	FM_299	RS	NYGC	MG	Homeo	Homeo_PICALM
FM_299-TTTCAGTTCCACTTCG	FM_299	RS	NYGC	MG	Homeo	Homeo_PICALM
FM_299-CATCCACGTGCTCTCT	FM_299	RS	NYGC	MG	exAM	exAM_ERN1
FM_299-CACTGTCAGCGCTGCT	FM_299	RS	NYGC	MG	Adapt	Adapt_TMEM163
FM_299-AGAGAGCCAATCGCAT	FM_299	RS	NYGC	MG	Homeo	Homeo_FRMD4A
FM_299-GTGGAAGGTCCTCCTA	FM_299	RS	NYGC	MG	Adapt	Adapt_TMEM163
FM_299-CTAGACAGTTGCGTAT	FM_299	RS	NYGC	MG	Homeo	Homeo_PICALM
FM_299-CGAAGGAGTGGTCCGT	FM_299	RS	NYGC	MG	ADAM	ADAM_GPNMB
FM_299-TTTCCTCAGGTGTGAC	FM_299	RS	NYGC	MG	Adapt	Adapt_HSPA1A
FM_299-CGTAAGTGTTTCACTT	FM_299	RS	NYGC	MG	Homeo	Homeo_PICALM
FM_299-AACCATGCAAGCCATT	FM_299	RS	NYGC	MG	Homeo	Homeo_PICALM
FM_299-CACGTTCTCTACTTCA	FM_299	RS	NYGC	MG	Homeo	Homeo_PICALM
FM_299-CTGCCTATCAAGTTGC	FM_299	RS	NYGC	MG	Homeo	Homeo_FRMD4A
FM_299-GTTCATTTCCTTCTTC	FM_299	RS	NYGC	PVM	PVM	PVM_CD163
FM_299-GTGAGCCCACGCCAGT	FM_299	RS	NYGC	MG	Adapt	Adapt_HSPA1A
FM_299-TTGTGTTTCCCATACC	FM_299	RS	NYGC	MG	Adapt	Adapt_HSPA1A
FM_299-AGCTTCCCAGGACTAG	FM_299	RS	NYGC	MG	Homeo	Homeo_FRMD4A
FM_299-ATCCACCTCCGCAACG	FM_299	RS	NYGC	MG	Homeo	Homeo_FRMD4A
FM_299-CATCGCTAGTATGAAC	FM_299	RS	NYGC	MG	Homeo	Homeo_FRMD4A
FM_299-TTTACTGTCAAATGAG	FM_299	RS	NYGC	MG	exAM	exAM_ERN1
FM_299-AGGCATTTCCATTGGA	FM_299	RS	NYGC	MG	Homeo	Homeo_FRMD4A
FM_299-TCCCACAGTAACATGA	FM_299	RS	NYGC	MG	Adapt	Adapt_HIST
FM_299-AAGCCATCAACCGACC	FM_299	RS	NYGC	MG	Homeo	Homeo_PICALM
FM_299-CTAGACAGTGTACGCC	FM_299	RS	NYGC	MG	Adapt	Adapt_HSPA1A
FM_299-AGAGCAGTCAGTCAGT	FM_299	RS	NYGC	MG	Adapt	Adapt_HSPA1A
FM_299-CCCATTGTCCGCTAGG	FM_299	RS	NYGC	MG	exAM	exAM_ERN1
FM_299-CCGATCTTCTGCTTAT	FM_299	RS	NYGC	MG	Adapt	Adapt_HSPA1A
FM_299-CTCCTCCCATCCGGTG	FM_299	RS	NYGC	MG	Adapt	Adapt_TMEM163
FM_299-TTGGGATCATCTTCGC	FM_299	RS	NYGC	MG	Adapt	Adapt_HSPA1A
FM_299-GTAGCTAGTTATGTGC	FM_299	RS	NYGC	MG	Homeo	Homeo_PICALM
FM_299-CCATAAGTCCATCTCG	FM_299	RS	NYGC	MG	exAM	exAM_ERN1
FM_299-GAAATGAAGAGTTGCG	FM_299	RS	NYGC	MG	exAM	exAM_ERN1
FM_299-TATACCTGTCTAACGT	FM_299	RS	NYGC	MG	exAM	exAM_ERN1
FM_299-TTACTGTTCTTCGGAA	FM_299	RS	NYGC	MG	exAM	exAM_ERN1
FM_299-GAAATGACAGACACAG	FM_299	RS	NYGC	MG	Adapt	Adapt_AIF1
FM_299-TCATCCGTCATTGTTC	FM_299	RS	NYGC	MG	Homeo	Homeo_PICALM
FM_299-CTAGACACATTAGGAA	FM_299	RS	NYGC	MG	Adapt	Adapt_HSPA1A
FM_299-AGGGCTCAGCTACGTT	FM_299	RS	NYGC	MG	Homeo	Homeo_PICALM
FM_299-CTTCCGACAGGTAGTG	FM_299	RS	NYGC	MG	Homeo	Homeo_PICALM
FM_299-TTTCCTCTCTTGAGCA	FM_299	RS	NYGC	MG	Homeo	Homeo_FRMD4A
FM_299-AGGATCTGTACACGTT	FM_299	RS	NYGC	MG	Adapt	Adapt_AIF1
FM_299-CATGGTACAAATGAAC	FM_299	RS	NYGC	MG	Homeo	Homeo_FRMD4A
FM_299-TTGTTGTAGGCGTTGA	FM_299	RS	NYGC	MG	Homeo	Homeo_PICALM
FM_299-GGTGAAGTCATCGCCT	FM_299	RS	NYGC	MG	Homeo	Homeo_PICALM
FM_299-ATCACGAGTGTGTGTT	FM_299	RS	NYGC	MG	ADAM	ADAM_GPNMB
FM_299-GTCTTTAGTGGGTCAA	FM_299	RS	NYGC	MG	Homeo	Homeo_PICALM
FM_299-TATCCTACAGCATACT	FM_299	RS	NYGC	MG	Homeo	Homeo_PICALM
FM_299-GTTACAGTCTTACACT	FM_299	RS	NYGC	MG	Homeo	Homeo_FRMD4A
FM_299-CGTGCTTCACTCATAG	FM_299	RS	NYGC	MG	Homeo	Homeo_PICALM
FM_299-TAGACTGCATGCACTA	FM_299	RS	NYGC	MG	exAM	exAM_ERN1
FM_299-TCCAGAACATAATGCC	FM_299	RS	NYGC	MG	Homeo	Homeo_PICALM
FM_299-TTCGATTGTTTGCAGT	FM_299	RS	NYGC	MG	exAM	exAM_ERN1
FM_299-CTCCGATAGGGCGAAG	FM_299	RS	NYGC	MG	Adapt	Adapt_HSPA1A
FM_299-CCGCAAGGTATCGTAC	FM_299	RS	NYGC	MG	Adapt	Adapt_HSPA1A
FM_299-TCTGCCATCTGGCCAG	FM_299	RS	NYGC	MG	Homeo	Homeo_PICALM
FM_299-GGGACTCCATGGATCT	FM_299	RS	NYGC	MG	Homeo	Homeo_FRMD4A
FM_299-ACTATTCCAAGCCATT	FM_299	RS	NYGC	PVM	PVM	PVM_CD163
FM_299-CCACGAGGTCGATTAC	FM_299	RS	NYGC	MG	Adapt	Adapt_HIST
FM_299-AGCGTATGTACTCGCG	FM_299	RS	NYGC	MG	Adapt	Adapt_CCL3
FM_299-ATGCATGAGATCGACG	FM_299	RS	NYGC	MG	Adapt	Adapt_HIST
FM_299-TCCTCCCGTTACCTGA	FM_299	RS	NYGC	MG	exAM	exAM_ERN1
FM_299-GGTGGCTGTGACTATC	FM_299	RS	NYGC	MG	Adapt	Adapt_AIF1
FM_299-GTAGATCGTACTCGTA	FM_299	RS	NYGC	MG	Homeo	Homeo_FRMD4A
FM_299-ATGCATGGTTATGTCG	FM_299	RS	NYGC	MG	Adapt	Adapt_TMEM163
FM_299-CTGCGAGAGAAGCTGC	FM_299	RS	NYGC	MG	Adapt	Adapt_HSPA1A
FM_299-CTTTCGGGTTGCCTAA	FM_299	RS	NYGC	MG	Homeo	Homeo_FRMD4A
FM_299-CGAGTTATCTTGCGCT	FM_299	RS	NYGC	MG	Homeo	Homeo_PICALM
FM_299-AAGATAGCATGTCAGT	FM_299	RS	NYGC	MG	exAM	exAM_ERN1
FM_299-AGAGAGCGTGACAGGT	FM_299	RS	NYGC	MG	Adapt	Adapt_HSPA1A
FM_299-CGAGGCTGTTCTATCT	FM_299	RS	NYGC	MG	Homeo	Homeo_PICALM
FM_299-CGTGAATGTGCCCGTA	FM_299	RS	NYGC	PVM	PVM	PVM_CD163
FM_299-GCAGCTGCACAGCATT	FM_299	RS	NYGC	MG	Adapt	Adapt_HSPA1A
FM_299-TCATGAGTCCGAGATT	FM_299	RS	NYGC	MG	Homeo	Homeo_PICALM
FM_299-TGGATCACACATTCTT	FM_299	RS	NYGC	MG	Homeo	Homeo_PICALM
FM_299-TCTTAGTTCTGGACCG	FM_299	RS	NYGC	MG	Homeo	Homeo_FRMD4A
FM_299-TGGGATTGTCCCTGAG	FM_299	RS	NYGC	MG	Adapt	Adapt_AIF1
FM_299-TGCGGGTAGCAACAGC	FM_299	RS	NYGC	MG	Adapt	Adapt_TMEM163
FM_299-TACCCGTCACGCAGTC	FM_299	RS	NYGC	MG	exAM	exAM_ERN1
FM_299-TGGCGTGGTATCGCAT	FM_299	RS	NYGC	MG	Adapt	Adapt_HSPA1A
FM_299-ATGATCGAGGTATAGT	FM_299	RS	NYGC	MG	Adapt	Adapt_HSPA1A
FM_299-TACCTGCCACCACTGG	FM_299	RS	NYGC	MG	Adapt	Adapt_HSPA1A
FM_299-AGGGTCCGTAGGTGCA	FM_299	RS	NYGC	PVM	PVM	PVM_CD163
FM_299-AACCAACCAACCGATT	FM_299	RS	NYGC	MG	Adapt	Adapt_HSPA1A
FM_299-CTGCTCACACTGTGTA	FM_299	RS	NYGC	MG	Homeo	Homeo_PICALM
FM_299-CCGGGTACATGAATCC	FM_299	RS	NYGC	MG	Homeo	Homeo_PICALM
FM_299-CGATGCGAGCTTGTTG	FM_299	RS	NYGC	MG	Homeo	Homeo_FRMD4A
FM_299-TGCACGGAGTTTGCTG	FM_299	RS	NYGC	MG	Adapt	Adapt_HSPA1A
FM_299-CCGGGTAAGAACTGAT	FM_299	RS	NYGC	MG	Homeo	Homeo_FRMD4A
FM_299-GATCATGTCGATAACC	FM_299	RS	NYGC	MG	Homeo	Homeo_FRMD4A
FM_299-TGGTGATCATTCATCT	FM_299	RS	NYGC	MG	Adapt	Adapt_HSPA1A
FM_299-ACTTCGCTCTCAGAAC	FM_299	RS	NYGC	MG	Homeo	Homeo_FRMD4A
FM_299-TCTCCGAAGTCGAAAT	FM_299	RS	NYGC	MG	Adapt	Adapt_AIF1
FM_299-TCATGTTCACATGTTG	FM_299	RS	NYGC	MG	Homeo	Homeo_PICALM
FM_299-CAATGACCAACATCGT	FM_299	RS	NYGC	MG	Adapt	Adapt_HIST
FM_299-TTAGGGTTCCCATAAG	FM_299	RS	NYGC	MG	Homeo	Homeo_PICALM
FM_299-TACCTGCGTGGACCAA	FM_299	RS	NYGC	MG	Homeo	Homeo_PICALM
FM_299-TACGCTCAGTGGAAAG	FM_299	RS	NYGC	MG	Adapt	Adapt_HSPA1A
FM_299-CACGGGTGTCATCGGC	FM_299	RS	NYGC	MG	Adapt	Adapt_HSPA1A
FM_299-TACGGTAGTATACAGA	FM_299	RS	NYGC	MG	Adapt	Adapt_HSPA1A
FM_299-GTTGCGGAGTCATCCA	FM_299	RS	NYGC	MG	Adapt	Adapt_HSPA1A
FM_299-AAGTACCTCGGTCTGG	FM_299	RS	NYGC	MG	Homeo	Homeo_PICALM
FM_299-AAGTACCTCCGGACGT	FM_299	RS	NYGC	MG	Homeo	Homeo_FRMD4A
FM_299-CAAAGAAAGGCTAGCA	FM_299	RS	NYGC	MG	Adapt	Adapt_HSPA1A
FM_299-CATACCCCAGCTATTG	FM_299	RS	NYGC	MG	ADAM	ADAM_GPNMB
FM_299-GGGTATTTCAAACGAA	FM_299	RS	NYGC	MG	exAM	exAM_ERN1
FM_299-CAGAGCCCAGTTAGAA	FM_299	RS	NYGC	MG	Adapt	Adapt_TMEM163
FM_299-TTTCACACACCCTATC	FM_299	RS	NYGC	MG	Adapt	Adapt_HSPA1A
FM_299-AGCCAATAGGTACATA	FM_299	RS	NYGC	MG	Adapt	Adapt_HSPA1A
FM_299-CCCGGAACACACCAGC	FM_299	RS	NYGC	MG	Adapt	Adapt_HIF1A
FM_299-AGTGTTGCATGCGTGC	FM_299	RS	NYGC	MG	ADAM	ADAM_GPNMB
FM_299-TTGTGGAAGAAGTGTT	FM_299	RS	NYGC	MG	Homeo	Homeo_PICALM
FM_299-GAGAGGTGTATAGCTC	FM_299	RS	NYGC	MG	Homeo	Homeo_PICALM
FM_299-AGGGCTCGTGAGACCA	FM_299	RS	NYGC	MG	Homeo	Homeo_PICALM
FM_299-GATCATGTCGGTCATA	FM_299	RS	NYGC	MG	exAM	exAM_ERN1
FM_299-TGTAACGTCGTTAGAC	FM_299	RS	NYGC	MG	Adapt	Adapt_HSPA1A
FM_299-TCCTGCAGTGACAACG	FM_299	RS	NYGC	MG	Adapt	Adapt_HIST
FM_299-ACACTGATCCTAGAGT	FM_299	RS	NYGC	MG	Adapt	Adapt_TMEM163
FM_299-GTGTGATTCAACCTTT	FM_299	RS	NYGC	PVM	PVM	PVM_CD163
FM_299-AGTGTTGTCGCAGTGC	FM_299	RS	NYGC	MG	exAM	exAM_ERN1
FM_299-GGGCGTTAGCGATTCT	FM_299	RS	NYGC	MG	Homeo	Homeo_PICALM
FM_299-CCACTTGAGGTGTGAC	FM_299	RS	NYGC	MG	Adapt	Adapt_HIST
FM_299-CAATGACAGTTATGGA	FM_299	RS	NYGC	MG	Homeo	Homeo_PICALM
FM_299-CTCATCGGTAACGATA	FM_299	RS	NYGC	MG	Adapt	Adapt_TMEM163
FM_299-TCTCTGGTCAAGTCTG	FM_299	RS	NYGC	MG	Adapt	Adapt_IFI44L
FM_299-TCAGCCTCAACACGAG	FM_299	RS	NYGC	MG	Adapt	Adapt_HSPA1A
FM_299-CTGTATTCAACCACGC	FM_299	RS	NYGC	PVM	PVM	PVM_CD163
FM_299-TCCTGCAGTATCGAGG	FM_299	RS	NYGC	MG	Homeo	Homeo_PICALM
FM_299-GGGATGACAACACACT	FM_299	RS	NYGC	MG	exAM	exAM_ERN1
FM_299-TGCACGGAGTGTTGTC	FM_299	RS	NYGC	MG	Adapt	Adapt_HSPA1A
FM_299-CATCGCTCATCACCAA	FM_299	RS	NYGC	MG	exAM	exAM_ERN1
FM_299-GAATCACTCTGGACCG	FM_299	RS	NYGC	MG	Adapt	Adapt_HIF1A
FM_299-AGAGCAGTCTGCCCTA	FM_299	RS	NYGC	MG	Adapt	Adapt_HSPA1A
FM_299-TCGGGCACACTTCTCG	FM_299	RS	NYGC	MG	Adapt	Adapt_HSPA1A
FM_299-GCTACCTTCGATGCAT	FM_299	RS	NYGC	MG	Adapt	Adapt_HSPA1A
FM_299-AGCCAATCACAACATC	FM_299	RS	NYGC	MG	Adapt	Adapt_HSPA1A
FM_299-AATTTCCTCGCTGTTC	FM_299	RS	NYGC	MG	Adapt	Adapt_TMEM163
FM_299-TGAGCGCAGGCCTTGC	FM_299	RS	NYGC	MG	Adapt	Adapt_AIF1
FM_299-TAGCACAGTACAGTAA	FM_299	RS	NYGC	MG	Homeo	Homeo_FRMD4A
FM_299-GTCGTTCGTACAAAGT	FM_299	RS	NYGC	MG	Adapt	Adapt_AIF1
FM_299-TTGTTGTGTATCCTTT	FM_299	RS	NYGC	MG	exAM	exAM_ERN1
FM_299-TATACCTGTCATTCCC	FM_299	RS	NYGC	MG	Homeo	Homeo_PICALM
FM_299-CCTATCGCACACCTGG	FM_299	RS	NYGC	MG	Adapt	Adapt_HSPA1A
FM_299-TCCGTGTTCCTTGACC	FM_299	RS	NYGC	MG	Homeo	Homeo_PICALM
FM_299-TTAATCCGTGAGTTTC	FM_299	RS	NYGC	MG	ADAM	ADAM_GPNMB
FM_299-ACCTACCAGTATGTAG	FM_299	RS	NYGC	PVM	PVM	PVM_CD163
FM_299-GCCCGAAGTTAAGAAC	FM_299	RS	NYGC	PVM	PVM	PVM_CD163
FM_299-CTCCACAAGGTAGCCA	FM_299	RS	NYGC	MG	Adapt	Adapt_TMEM163
FM_299-CAACCAATCGAACCAT	FM_299	RS	NYGC	MG	Homeo	Homeo_FRMD4A
FM_299-CACGAATCAGAGTTCT	FM_299	RS	NYGC	MG	Homeo	Homeo_PICALM
FM_299-CATAAGCGTAGATGTA	FM_299	RS	NYGC	MG	Homeo	Homeo_PICALM
FM_299-TCGCAGGGTAGTGTGG	FM_299	RS	NYGC	MG	Homeo	Homeo_PICALM
FM_299-TTGTTCATCGATGCTA	FM_299	RS	NYGC	MG	Adapt	Adapt_HSPA1A
FM_299-TGTAGACCAGACCAAG	FM_299	RS	NYGC	MG	Adapt	Adapt_HIST
FM_299-TTACGCCTCCCGATCT	FM_299	RS	NYGC	MG	Homeo	Homeo_PICALM
FM_299-CACGAATAGGCACTCC	FM_299	RS	NYGC	MG	Homeo	Homeo_PICALM
FM_299-AATCACGCACAGAAGC	FM_299	RS	NYGC	MG	Adapt	Adapt_AIF1
FM_299-CTTACCGGTATGTCTG	FM_299	RS	NYGC	MG	exAM	exAM_ERN1
FM_299-AAGGTAAGTGATTCAC	FM_299	RS	NYGC	MG	Adapt	Adapt_AIF1
FM_299-CTCAGGGGTTCCGCAG	FM_299	RS	NYGC	MG	ADAM	ADAM_GPNMB
FM_299-AGTACCAAGCACGTCC	FM_299	RS	NYGC	MG	Homeo	Homeo_FRMD4A
FM_299-ATCGATGAGTTAGTGA	FM_299	RS	NYGC	MG	Adapt	Adapt_AIF1
FM_299-TTTCCTCTCGGTAGGA	FM_299	RS	NYGC	MG	Adapt	Adapt_HSPA1A
FM_299-CAGCCAGTCGCCATAA	FM_299	RS	NYGC	MG	Homeo	Homeo_FRMD4A
FM_299-TTCACGCTCCCATAAG	FM_299	RS	NYGC	MG	Adapt	Adapt_TMEM163
FM_299-GCGTTTCTCCACCTCA	FM_299	RS	NYGC	MG	Homeo	Homeo_PICALM
FM_299-TCCTTTCTCTAGCATG	FM_299	RS	NYGC	MG	ADAM	ADAM_GPNMB
FM_299-TTCCTTCTCGGAACTT	FM_299	RS	NYGC	MG	exAM	exAM_ERN1
FM_299-TGTGATGAGCGTTAGG	FM_299	RS	NYGC	MG	Homeo	Homeo_PICALM
FM_299-GTCATTTTCCCGATCT	FM_299	RS	NYGC	MG	Adapt	Adapt_HIST
FM_299-GAACTGTCACACGTGC	FM_299	RS	NYGC	MG	Adapt	Adapt_AIF1
FM_299-TGGAGAGTCTATCACT	FM_299	RS	NYGC	MG	exAM	exAM_ERN1
FM_299-GAGTTGTCACCTCTAC	FM_299	RS	NYGC	MG	Adapt	Adapt_HSPA1A
FM_299-AGTGTTGCACCAGCCA	FM_299	RS	NYGC	MG	Adapt	Adapt_HSPA1A
FM_299-TCACAAGAGGCTCTCG	FM_299	RS	NYGC	MG	Adapt	Adapt_HSPA1A
FM_299-GATGAGGGTTTAGACC	FM_299	RS	NYGC	MG	Adapt	Adapt_HIST
FM_299-CCACACTTCATCACAG	FM_299	RS	NYGC	MG	exAM	exAM_ERN1
FM_299-CACAACACATTCAGCA	FM_299	RS	NYGC	MG	Homeo	Homeo_PICALM
FM_299-GCAACATCACATGACT	FM_299	RS	NYGC	MG	Adapt	Adapt_HSPA1A
FM_299-AAGTGAAAGTTGTAAG	FM_299	RS	NYGC	MG	Adapt	Adapt_TMEM163
FM_299-AGGCTGCCAAGGAGTC	FM_299	RS	NYGC	MG	Adapt	Adapt_HSPA1A
FM_299-ATAGAGAGTCCGGTCA	FM_299	RS	NYGC	MG	Homeo	Homeo_PICALM
FM_299-ACGGTTATCGCGGTAC	FM_299	RS	NYGC	MG	Adapt	Adapt_HSPA1A
FM_299-GTTACAGCAACACGAG	FM_299	RS	NYGC	MG	ADAM	ADAM_GPNMB
FM_299-GAGGCCTTCTGGCCGA	FM_299	RS	NYGC	MG	exAM	exAM_ERN1
FM_299-GGCTTTCGTACGTAGG	FM_299	RS	NYGC	MG	Homeo	Homeo_FRMD4A
FM_299-GGGAAGTGTTTGAACC	FM_299	RS	NYGC	MG	Adapt	Adapt_HSPA1A
FM_299-AACGAAAAGGTAGTAT	FM_299	RS	NYGC	MG	Homeo	Homeo_PICALM
FM_299-CACTAAGTCTTGGATG	FM_299	RS	NYGC	MG	Homeo	Homeo_FRMD4A
FM_299-CGGGCATGTAGCGTAG	FM_299	RS	NYGC	MG	Adapt	Adapt_HSPA1A
FM_299-GCATCGGTCAGTGGGA	FM_299	RS	NYGC	MG	Homeo	Homeo_PICALM
FM_299-CCGTTCAAGTCCGCCA	FM_299	RS	NYGC	MG	exAM	exAM_ERN1
FM_299-CTCCGATGTGAGGAAA	FM_299	RS	NYGC	MG	Adapt	Adapt_CCL3
FM_299-GTCCTCATCACCTCGT	FM_299	RS	NYGC	MG	Homeo	Homeo_PICALM
FM_299-CTAGGTAGTGGATGAC	FM_299	RS	NYGC	MG	Adapt	Adapt_HSPA1A
FM_299-GGGTCACAGTGAGGCT	FM_299	RS	NYGC	MG	Homeo	Homeo_PICALM
FM_299-TGTTACTAGCGTCTGC	FM_299	RS	NYGC	MG	Homeo	Homeo_FRMD4A
FM_299-CTGAGGCGTAGGTTTC	FM_299	RS	NYGC	MG	Adapt	Adapt_HSPA1A
FM_299-TAATCTCAGCGTATAA	FM_299	RS	NYGC	MG	Homeo	Homeo_FRMD4A
FM_299-CTTTCAAGTGGTATGG	FM_299	RS	NYGC	MG	Adapt	Adapt_HSPA1A
FM_299-CGTGAATCACAGTCGC	FM_299	RS	NYGC	MG	Adapt	Adapt_HSPA1A
FM_299-GCCAGCAGTAGGGAGG	FM_299	RS	NYGC	MG	Adapt	Adapt_HIST
FM_299-ACTTTCAAGTAGAATC	FM_299	RS	NYGC	MG	Adapt	Adapt_AIF1
FM_299-GATGATCGTCCAGCGT	FM_299	RS	NYGC	MG	Homeo	Homeo_PICALM
FM_299-CGGGTGTCAGAAATTG	FM_299	RS	NYGC	MG	Adapt	Adapt_AIF1
FM_299-ATTACCTGTCCGGACT	FM_299	RS	NYGC	MG	exAM	exAM_ERN1
FM_299-GTGAGTTCATCAGTGT	FM_299	RS	NYGC	MG	Adapt	Adapt_HIST
FM_299-CCCTCAAAGACCAACG	FM_299	RS	NYGC	MG	exAM	exAM_ERN1
FM_299-GTGTTAGCAGCTATTG	FM_299	RS	NYGC	MG	Adapt	Adapt_AIF1
FM_299-AGCGTATCAGGGTCTC	FM_299	RS	NYGC	MG	Adapt	Adapt_HSPA1A
FM_299-CACAGATAGGCCTGCT	FM_299	RS	NYGC	MG	Adapt	Adapt_HSPA1A
FM_299-ACACAGTTCACCATAG	FM_299	RS	NYGC	MG	Adapt	Adapt_HIST
FM_299-CGACAGCCATACACCA	FM_299	RS	NYGC	MG	Adapt	Adapt_HSPA1A
FM_299-GGTAGAGTCAACTTTC	FM_299	RS	NYGC	MG	Adapt	Adapt_HSPA1A
FM_299-CTTACCGCACTTGTGA	FM_299	RS	NYGC	MG	exAM	exAM_ERN1
FM_299-GAGGCAACAATAGTCC	FM_299	RS	NYGC	MG	Homeo	Homeo_PICALM
FM_299-ACGCACGCAGGTGGAT	FM_299	RS	NYGC	MG	Homeo	Homeo_PICALM
FM_299-GCATCTCCATCGCTCT	FM_299	RS	NYGC	MG	exAM	exAM_ERN1
FM_299-GATTCGACAGTGTATC	FM_299	RS	NYGC	MG	Homeo	Homeo_FRMD4A
FM_299-GATTCGAAGACTCTTG	FM_299	RS	NYGC	PVM	PVM	PVM_CD163
FM_299-TCGACCTTCAGTGTGT	FM_299	RS	NYGC	MG	Adapt	Adapt_HSPA1A
FM_299-TTCTTGAAGAAGTCCG	FM_299	RS	NYGC	MG	Adapt	Adapt_TMEM163
FM_299-TATCCTATCCGGTTCT	FM_299	RS	NYGC	MG	Adapt	Adapt_IFI44L
FM_299-AATGAAGCAAACCACT	FM_299	RS	NYGC	MG	Adapt	Adapt_CCL3
FM_299-CACTGGGGTCGTTGCG	FM_299	RS	NYGC	MG	Adapt	Adapt_HSPA1A
FM_299-GTACAGTCACTAGTAC	FM_299	RS	NYGC	MG	Adapt	Adapt_HSPA1A
FM_299-TAAGCGTTCTGTAAGC	FM_299	RS	NYGC	MG	Adapt	Adapt_AIF1
FM_299-CGTGAATGTATTTCTC	FM_299	RS	NYGC	MG	Homeo	Homeo_PICALM
FM_299-CCAAGCGGTACCGTCG	FM_299	RS	NYGC	MG	exAM	exAM_ERN1
FM_299-GGAACCCGTTTCACAG	FM_299	RS	NYGC	MG	exAM	exAM_ERN1
FM_299-GCCAGCAAGTCGCCAC	FM_299	RS	NYGC	MG	exAM	exAM_ERN1
FM_299-ATCACGATCTGGGCGT	FM_299	RS	NYGC	MG	Adapt	Adapt_HSPA1A
FM_299-ACCAACAGTAACGCGA	FM_299	RS	NYGC	MG	exAM	exAM_ERN1
FM_299-TCGACCTAGCGAAACC	FM_299	RS	NYGC	MG	exAM	exAM_ERN1
FM_299-TTGGTTTAGCTAGTTC	FM_299	RS	NYGC	MG	Homeo	Homeo_PICALM
FM_299-AGGTGTTAGGTACCTT	FM_299	RS	NYGC	MG	Adapt	Adapt_HSPA1A
FM_299-TTTCGATGTTCTCTCG	FM_299	RS	NYGC	MG	Homeo	Homeo_FRMD4A
FM_299-CGTTGGGCACATTACG	FM_299	RS	NYGC	MG	Adapt	Adapt_AIF1
FM_299-CGCAGGTGTGCTGATT	FM_299	RS	NYGC	MG	Adapt	Adapt_HSPA1A
FM_299-ATCACAGGTGCTCCGA	FM_299	RS	NYGC	MG	exAM	exAM_ERN1
FM_299-AACCACAGTGTCCCTT	FM_299	RS	NYGC	MG	Homeo	Homeo_PICALM
FM_299-GCCTGTTGTCGACTGC	FM_299	RS	NYGC	MG	Adapt	Adapt_HSPA1A
FM_299-ATCACTTAGGTCGAGT	FM_299	RS	NYGC	PVM	PVM	PVM_CD163
FM_299-AAGACAACAATCAGCT	FM_299	RS	NYGC	MG	Adapt	Adapt_HSPA1A
FM_299-GTTACAGGTCTGTGTA	FM_299	RS	NYGC	MG	Homeo	Homeo_PICALM
FM_299-CGTGATAGTGGAGAAA	FM_299	RS	NYGC	MG	Adapt	Adapt_TMEM163
FM_299-ATTTACCCAGTAACCT	FM_299	RS	NYGC	MG	Homeo	Homeo_FRMD4A
FM_299-GCTTTCGAGTGTTGTC	FM_299	RS	NYGC	MG	Homeo	Homeo_PICALM
FM_299-GACTTCCCAATCGAAA	FM_299	RS	NYGC	MG	Adapt	Adapt_HSPA1A
FM_299-GAGGCAACATGGCCCA	FM_299	RS	NYGC	MG	Homeo	Homeo_PICALM
FM_299-GCGTTTCCACCGGAAA	FM_299	RS	NYGC	MG	Adapt	Adapt_HIST
FM_299-AAGCATCTCAACGCTA	FM_299	RS	NYGC	MG	exAM	exAM_ERN1
FM_299-GTGATGTCACTTCTCG	FM_299	RS	NYGC	MG	Homeo	Homeo_PICALM
FM_299-CCCATTGCAAGAATAC	FM_299	RS	NYGC	MG	Adapt	Adapt_HSPA1A
FM_299-CTCTCAGTCTCCCTAG	FM_299	RS	NYGC	MG	exAM	exAM_ERN1
FM_299-AGCATCACAGACTGCC	FM_299	RS	NYGC	MG	Adapt	Adapt_AIF1
FM_299-CACTTCGCAACTGTGT	FM_299	RS	NYGC	MG	Homeo	Homeo_PICALM
FM_299-CTAGGTAAGAATTGCA	FM_299	RS	NYGC	MG	Adapt	Adapt_HSPA1A
FM_299-GGGCTCATCTAGAGCT	FM_299	RS	NYGC	MG	Adapt	Adapt_IFI44L
FM_299-GTCAAGTTCATCGGGC	FM_299	RS	NYGC	MG	Homeo	Homeo_PICALM
FM_299-GGACGTCCAAGAATAC	FM_299	RS	NYGC	MG	Adapt	Adapt_HSPA1A
FM_299-CTCATTACATCCTTCG	FM_299	RS	NYGC	MG	Adapt	Adapt_HSPA1A
FM_299-AGATCGTTCCCATAAG	FM_299	RS	NYGC	MG	Adapt	Adapt_HSPA1A
FM_299-ACTATCTTCCTAGAGT	FM_299	RS	NYGC	MG	exAM	exAM_ERN1
FM_299-AACGTCATCTTACTGT	FM_299	RS	NYGC	MG	Homeo	Homeo_PICALM
FM_299-AGGTTGTGTAACGGTG	FM_299	RS	NYGC	MG	Adapt	Adapt_HSPA1A
FM_299-CCGTTCATCTGTCGCT	FM_299	RS	NYGC	MG	exAM	exAM_ERN1
FM_299-CTGTACCAGGTCGAGT	FM_299	RS	NYGC	MG	Homeo	Homeo_PICALM
FM_299-CCACGTTCAAGCAGGT	FM_299	RS	NYGC	MG	Homeo	Homeo_PICALM
FM_299-GGAAGTGCACCTATCC	FM_299	RS	NYGC	MG	exAM	exAM_ERN1
FM_299-GGGACTCCATTCTTCA	FM_299	RS	NYGC	MG	Homeo	Homeo_PICALM
FM_299-CTAACCCAGAGGTTAT	FM_299	RS	NYGC	MG	Adapt	Adapt_AIF1
FM_299-CATTGCCAGGAGTATT	FM_299	RS	NYGC	MG	exAM	exAM_ERN1
FM_299-AGGATAACACCAGACC	FM_299	RS	NYGC	MG	exAM	exAM_ERN1
FM_299-TACTTCACAGCGATTT	FM_299	RS	NYGC	MG	Adapt	Adapt_TMEM163
FM_299-GTACAGTTCAGGAAAT	FM_299	RS	NYGC	MG	Adapt	Adapt_HSPA1A
FM_299-AGTCAACGTACCGTCG	FM_299	RS	NYGC	MG	Adapt	Adapt_HSPA1A
FM_299-AGTCAACCATGAAGCG	FM_299	RS	NYGC	MG	Homeo	Homeo_PICALM
FM_299-ACATCCCTCCTTTAGT	FM_299	RS	NYGC	MG	Adapt	Adapt_HIST
FM_299-AACACACCAGGACAGT	FM_299	RS	NYGC	MG	ADAM	ADAM_GPNMB
FM_299-ATTACTCTCCAGCTCT	FM_299	RS	NYGC	MG	Adapt	Adapt_HIST
FM_299-TCGTAGAGTGGAGGTT	FM_299	RS	NYGC	MG	Adapt	Adapt_HSPA1A
FM_299-CGTGTCTGTTTGGCTA	FM_299	RS	NYGC	MG	Adapt	Adapt_AIF1
FM_299-TCGCACTCACCGGTCA	FM_299	RS	NYGC	PVM	PVM	PVM_CD163
FM_299-TCACACCAGATCCCAT	FM_299	RS	NYGC	MG	Homeo	Homeo_PICALM
FM_299-ACGATCAAGAACGCGT	FM_299	RS	NYGC	MG	Adapt	Adapt_IFI44L
FM_299-CAAGAGGGTACCATAC	FM_299	RS	NYGC	MG	Homeo	Homeo_FRMD4A
FM_299-ACGTTCCTCGAGTCCG	FM_299	RS	NYGC	MG	exAM	exAM_ERN1
FM_299-GACACGCGTGATGTAA	FM_299	RS	NYGC	MG	Adapt	Adapt_HSPA1A
FM_299-CTGCATCCATTGAAGA	FM_299	RS	NYGC	MG	Adapt	Adapt_AIF1
FM_299-TTGTTTGGTACAAAGT	FM_299	RS	NYGC	PVM	PVM	PVM_CD163
FM_299-TGTTACTTCGCGTAGC	FM_299	RS	NYGC	MG	Adapt	Adapt_HSPA1A
FM_299-CGGTCAGGTGCTAGCC	FM_299	RS	NYGC	MG	exAM	exAM_ERN1
FM_299-TCCACCAAGTTCTACG	FM_299	RS	NYGC	MG	exAM	exAM_ERN1
FM_299-TTGTGTTTCTTGCGCT	FM_299	RS	NYGC	PVM	PVM	PVM_CD163
FM_299-AATGACCGTGGTTCTA	FM_299	RS	NYGC	MG	Homeo	Homeo_FRMD4A
FM_299-CATTGCCCAGATCCAT	FM_299	RS	NYGC	MG	Homeo	Homeo_PICALM
FM_299-TCCACCAGTTCCTACC	FM_299	RS	NYGC	MG	Homeo	Homeo_FRMD4A
FM_299-GTTACCCTCATTTCGT	FM_299	RS	NYGC	MG	exAM	exAM_ERN1
FM_299-ACGGTTAGTCTGTGTA	FM_299	RS	NYGC	MG	Homeo	Homeo_PICALM
FM_299-AATGACCGTTCTCCCA	FM_299	RS	NYGC	MG	exAM	exAM_ERN1
FM_299-GCGTGCACATAACCCA	FM_299	RS	NYGC	MG	exAM	exAM_ERN1
FM_299-TCCCAGTCATTCACCC	FM_299	RS	NYGC	MG	exAM	exAM_ERN1
FM_299-TCATCATTCTACGGTA	FM_299	RS	NYGC	MG	Homeo	Homeo_FRMD4A
FM_299-ATCGCCTCATGAGGGT	FM_299	RS	NYGC	MG	Adapt	Adapt_TMEM163
FM_299-GTCTTTATCAGCTGTA	FM_299	RS	NYGC	MG	Adapt	Adapt_HSPA1A
FM_299-TCCCATGGTTAACCTG	FM_299	RS	NYGC	MG	Homeo	Homeo_PICALM
FM_299-TAACGACAGGCCTGAA	FM_299	RS	NYGC	MG	Prolif	Prolif_MKI67
FM_299-GATCAGTTCCCTCATG	FM_299	RS	NYGC	MG	Adapt	Adapt_AIF1
FM_299-GTAATGCAGCAAATCA	FM_299	RS	NYGC	MG	Homeo	Homeo_PICALM
FM_299-GAATCACTCGTCAACA	FM_299	RS	NYGC	PVM	PVM	PVM_CD163
FM_299-ACTTATCTCGAACGCC	FM_299	RS	NYGC	MG	exAM	exAM_ERN1
FM_299-CTAGGTAGTAGAATAC	FM_299	RS	NYGC	MG	Homeo	Homeo_PICALM
FM_299-TGGGTTACAGCGCTTG	FM_299	RS	NYGC	MG	Adapt	Adapt_HSPA1A
FM_299-TTTAGTCAGGCCTAAG	FM_299	RS	NYGC	MG	Adapt	Adapt_HSPA1A
FM_299-GGCAGTCGTTGGAGAC	FM_299	RS	NYGC	MG	Homeo	Homeo_PICALM
FM_299-CAACCAACAAGAGTAT	FM_299	RS	NYGC	MG	exAM	exAM_ERN1
FM_299-GAGAAATGTAGAATGT	FM_299	RS	NYGC	MG	Adapt	Adapt_HSPA1A
FM_299-TTGCCTGTCCTTCAGC	FM_299	RS	NYGC	MG	Adapt	Adapt_HIST
FM_299-CTCAGAAGTGACTAAA	FM_299	RS	NYGC	MG	Homeo	Homeo_PICALM
FM_299-ATCGGCGCAAAGGGCT	FM_299	RS	NYGC	MG	Homeo	Homeo_PICALM
FM_299-CCCTTAGGTCATCCGG	FM_299	RS	NYGC	MG	Homeo	Homeo_PICALM
FM_299-AGTAGTCTCTATACTC	FM_299	RS	NYGC	MG	Homeo	Homeo_PICALM
FM_299-TGATGCACACTACCGG	FM_299	RS	NYGC	MG	Adapt	Adapt_HSPA1A
FM_299-ATCCACCTCGTTGTAG	FM_299	RS	NYGC	MG	Homeo	Homeo_PICALM
FM_299-CTTTCAAGTAGGTGCA	FM_299	RS	NYGC	MG	exAM	exAM_ERN1
FM_299-TGAGACTAGCGCCGTT	FM_299	RS	NYGC	MG	Homeo	Homeo_FRMD4A
FM_299-TGGGTTATCCGGCAAC	FM_299	RS	NYGC	MG	exAM	exAM_ERN1
FM_299-TCACGGGGTCTAGATC	FM_299	RS	NYGC	MG	Homeo	Homeo_PICALM
FM_299-GTGATGTTCGTCGACG	FM_299	RS	NYGC	MG	Homeo	Homeo_PICALM
FM_299-ACAGCCGAGAGCACTG	FM_299	RS	NYGC	MG	Homeo	Homeo_PICALM
FM_299-ATCATTCCAGTTCACA	FM_299	RS	NYGC	MG	Adapt	Adapt_HSPA1A
FM_299-TGTAACGGTATCGCGC	FM_299	RS	NYGC	MG	Homeo	Homeo_PICALM
FM_299-TTCCTTCGTTACTCAG	FM_299	RS	NYGC	MG	Adapt	Adapt_TMEM163
FM_299-CAGCCAGAGGGATGTC	FM_299	RS	NYGC	MG	Homeo	Homeo_PICALM
FM_299-AGACCATCACTGCGTG	FM_299	RS	NYGC	MG	Adapt	Adapt_HSPA1A
FM_299-CATGCAATCTTAGTTC	FM_299	RS	NYGC	MG	Homeo	Homeo_FRMD4A
FM_299-AGTAGTCTCACGTCCT	FM_299	RS	NYGC	MG	Homeo	Homeo_FRMD4A
FM_299-CTGATCCTCGAACCTA	FM_299	RS	NYGC	MG	Homeo	Homeo_FRMD4A
FM_299-GGTGTTAAGTGGTCAG	FM_299	RS	NYGC	MG	Adapt	Adapt_HSPA1A
FM_299-ACGCACGGTCGAGATG	FM_299	RS	NYGC	MG	Adapt	Adapt_HSPA1A
FM_299-CCCTCTCTCTTCCAGC	FM_299	RS	NYGC	PVM	PVM	PVM_CD163
FM_299-CGCGTGAAGGCACTCC	FM_299	RS	NYGC	MG	Adapt	Adapt_HSPA1A
FM_299-TATCGCCGTTTGTTGG	FM_299	RS	NYGC	MG	Adapt	Adapt_HSPA1A
FM_299-ACCCTCATCGAGCCAC	FM_299	RS	NYGC	MG	Adapt	Adapt_HSPA1A
FM_299-AACGAAAAGTCGCTAT	FM_299	RS	NYGC	MG	Homeo	Homeo_FRMD4A
FM_299-CCGTGAGAGTAAGGGA	FM_299	RS	NYGC	MG	ADAM	ADAM_GPNMB
FM_299-AGCTTCCAGCTGGAGT	FM_299	RS	NYGC	MG	Homeo	Homeo_FRMD4A
FM_299-GAGTCTATCCAGCACG	FM_299	RS	NYGC	MG	Homeo	Homeo_PICALM
FM_299-AACCCAACAATCGAAA	FM_299	RS	NYGC	MG	ADAM	ADAM_GPNMB
FM_299-TTGTTGTGTACCTTCC	FM_299	RS	NYGC	MG	exAM	exAM_ERN1
FM_299-TGTTCCGAGCGGGTTA	FM_299	RS	NYGC	MG	Adapt	Adapt_HIST
FM_299-GTGGCGTCAGAGATTA	FM_299	RS	NYGC	MG	Adapt	Adapt_HIST
FM_299-ACTATTCGTCAAGTTC	FM_299	RS	NYGC	MG	Adapt	Adapt_HSPA1A
FM_299-GGGACAAAGTATTCCG	FM_299	RS	NYGC	MG	exAM	exAM_ERN1
FM_299-CTGATCCCACACAGAG	FM_299	RS	NYGC	MG	Homeo	Homeo_PICALM
FM_299-AAGTACCTCTCCCAAC	FM_299	RS	NYGC	MG	Homeo	Homeo_PICALM
FM_299-TGGTTAGGTTCTCGCT	FM_299	RS	NYGC	MG	Adapt	Adapt_AIF1
FM_299-GCATCGGAGGCTCACC	FM_299	RS	NYGC	MG	exAM	exAM_ERN1
FM_299-GATGAGGGTTCTCGTC	FM_299	RS	NYGC	MG	Homeo	Homeo_PICALM
FM_299-TCCTTTCCATAATGAG	FM_299	RS	NYGC	MG	Homeo	Homeo_PICALM
FM_299-TCATGCCCATTATGCG	FM_299	RS	NYGC	MG	Homeo	Homeo_PICALM
FM_299-GCTACCTAGTAACGTA	FM_299	RS	NYGC	MG	Adapt	Adapt_TMEM163
FM_299-GGTCACGGTTAGCTAC	FM_299	RS	NYGC	MG	exAM	exAM_ERN1
FM_299-CTCGAGGGTAGACGTG	FM_299	RS	NYGC	MG	Adapt	Adapt_HIST
FM_299-GGCTGTGGTCGCTTGG	FM_299	RS	NYGC	MG	Homeo	Homeo_PICALM
FM_299-AGTACCATCAAGCCCG	FM_299	RS	NYGC	MG	Adapt	Adapt_CCL3
FM_299-TGGAGAGTCAACCCGG	FM_299	RS	NYGC	MG	Homeo	Homeo_PICALM
FM_299-GACTATGCAGAACTAA	FM_299	RS	NYGC	MG	exAM	exAM_ERN1
FM_299-ACAGAAAGTAGCGTTT	FM_299	RS	NYGC	MG	Adapt	Adapt_AIF1
FM_299-TGTTACTAGCCTATTG	FM_299	RS	NYGC	MG	Adapt	Adapt_TMEM163
FM_299-TACCGGGTCAAACGAA	FM_299	RS	NYGC	MG	Adapt	Adapt_AIF1
FM_299-TTTCAGTCAAAGGGTC	FM_299	RS	NYGC	MG	Homeo	Homeo_PICALM
FM_299-TATGTTCGTCCAAGAG	FM_299	RS	NYGC	MG	Homeo	Homeo_FRMD4A
FM_299-GCTGAATTCGCTCATC	FM_299	RS	NYGC	MG	Adapt	Adapt_HSPA1A
FM_299-TATGTTCAGTTCCATG	FM_299	RS	NYGC	MG	exAM	exAM_ERN1
FM_299-TTGATGGCAGCAGTCC	FM_299	RS	NYGC	MG	Adapt	Adapt_HSPA1A
FM_299-TGATTCTTCAAAGACA	FM_299	RS	NYGC	MG	Adapt	Adapt_HSPA1A
FM_299-GAATCACAGGGCATGT	FM_299	RS	NYGC	MG	Adapt	Adapt_TMEM163
FM_299-TCCGATCCAGAACTTC	FM_299	RS	NYGC	MG	ADAM	ADAM_GPNMB
FM_299-CGTGTCTGTTATTCCT	FM_299	RS	NYGC	MG	Homeo	Homeo_PICALM
FM_299-CTCCACATCGGCCCAA	FM_299	RS	NYGC	PVM	PVM	PVM_CD163
FM_299-AACCAACGTCTCTCCA	FM_299	RS	NYGC	MG	Adapt	Adapt_HSPA1A
FM_299-CTCCACAGTGGCATCC	FM_299	RS	NYGC	MG	Adapt	Adapt_CCL3
FM_299-CACTAAGGTTAAGGAT	FM_299	RS	NYGC	MG	Homeo	Homeo_FRMD4A
FM_299-GGGTGAACAATACGCT	FM_299	RS	NYGC	MG	Adapt	Adapt_HSPA1A
FM_299-TTCCTCTAGCAGCACA	FM_299	RS	NYGC	MG	Adapt	Adapt_AIF1
FM_299-GGGACCTCACAGCTGC	FM_299	RS	NYGC	MG	exAM	exAM_ERN1
FM_299-GAAGGGTGTGTGAGCA	FM_299	RS	NYGC	MG	Adapt	Adapt_AIF1
FM_299-CAAAGAACAATCTAGC	FM_299	RS	NYGC	MG	Adapt	Adapt_HSPA1A
FM_299-GCCCGAAAGTCAGGGT	FM_299	RS	NYGC	MG	exAM	exAM_ERN1
FM_299-GTAAGTCGTTTAAGGA	FM_299	RS	NYGC	MG	Adapt	Adapt_HIST
FM_299-CAACCAATCGCGTGCA	FM_299	RS	NYGC	MG	Adapt	Adapt_HSPA1A
FM_299-AAGTTCGCAGCTCATA	FM_299	RS	NYGC	MG	exAM	exAM_ERN1
FM_299-GCACGGTCAGAGCGTA	FM_299	RS	NYGC	MG	ADAM	ADAM_GPNMB
FM_299-GTCTTTACAGTCGGAA	FM_299	RS	NYGC	MG	Homeo	Homeo_FRMD4A
FM_299-TCAAGACGTGCTGATT	FM_299	RS	NYGC	MG	Adapt	Adapt_HSPA1A
FM_299-ATCGGCGAGAAGATCT	FM_299	RS	NYGC	MG	Homeo	Homeo_FRMD4A
FM_299-GGCTTTCTCAATCCGA	FM_299	RS	NYGC	MG	Homeo	Homeo_FRMD4A
FM_299-TGAGGTTTCGACGAGA	FM_299	RS	NYGC	MG	ADAM	ADAM_GPNMB
FM_299-CCACAAATCAGTCTTT	FM_299	RS	NYGC	MG	exAM	exAM_ERN1
FM_299-GCCATTCAGCAGATAT	FM_299	RS	NYGC	MG	Adapt	Adapt_AIF1
FM_299-CGAGTTAGTGCACGCT	FM_299	RS	NYGC	MG	Homeo	Homeo_PICALM
FM_299-AAGGTAAGTTCAATCG	FM_299	RS	NYGC	MG	exAM	exAM_ERN1
FM_299-CCCTGATCATTGCCGG	FM_299	RS	NYGC	MG	Homeo	Homeo_PICALM
FM_299-TATACCTGTACTTGTG	FM_299	RS	NYGC	MG	Adapt	Adapt_HSPA1A
FM_299-TTCCTCTGTCCATACA	FM_299	RS	NYGC	PVM	PVM	PVM_CD163
FM_299-CAGCGTGCAGCTACAT	FM_299	RS	NYGC	PVM	PVM	PVM_CD163
FM_299-TTCAATCTCCGCGATG	FM_299	RS	NYGC	MG	Homeo	Homeo_PICALM
FM_299-CAGCAATAGTGACCTT	FM_299	RS	NYGC	MG	Homeo	Homeo_FRMD4A
FM_299-TGGGTTATCACTTGGA	FM_299	RS	NYGC	MG	Adapt	Adapt_HSPA1A
FM_299-AAGACAACAAGGTACG	FM_299	RS	NYGC	MG	exAM	exAM_ERN1
FM_299-CTACGGGGTCATCCCT	FM_299	RS	NYGC	MG	Homeo	Homeo_PICALM
FM_299-TCGCACTCAACGAGGT	FM_299	RS	NYGC	MG	Homeo	Homeo_FRMD4A
FM_299-GTTACCCTCGTGGCTG	FM_299	RS	NYGC	MG	Homeo	Homeo_PICALM
FM_299-TCATGCCCAAATGAGT	FM_299	RS	NYGC	MG	exAM	exAM_ERN1
FM_299-TACTGCCCACCTCGTT	FM_299	RS	NYGC	MG	Adapt	Adapt_HSPA1A
FM_299-GAAGAATGTTGAATCC	FM_299	RS	NYGC	MG	exAM	exAM_ERN1
FM_299-ATCACTTAGTCGTTAC	FM_299	RS	NYGC	MG	Adapt	Adapt_AIF1
FM_299-GGTAATCTCCATAGAC	FM_299	RS	NYGC	MG	Homeo	Homeo_PICALM
FM_299-CTTAGGACACATTACG	FM_299	RS	NYGC	MG	Adapt	Adapt_HSPA1A
FM_299-ATCGATGCAGGTAGTG	FM_299	RS	NYGC	MG	ADAM	ADAM_GPNMB
FM_299-GGCTTGGTCTGTCCCA	FM_299	RS	NYGC	PVM	PVM	PVM_CD163
FM_299-CACGTGGAGTTTGTCG	FM_299	RS	NYGC	MG	Adapt	Adapt_TMEM163
FM_299-GACGCTGAGCTACTGT	FM_299	RS	NYGC	MG	Homeo	Homeo_PICALM
FM_299-GTAGCTACATATCTCT	FM_299	RS	NYGC	MG	ADAM	ADAM_GPNMB
FM_299-TGACAGTTCAAGAATG	FM_299	RS	NYGC	MG	exAM	exAM_ERN1
FM_299-GTGTGATGTCGTCTCT	FM_299	RS	NYGC	MG	exAM	exAM_ERN1
FM_299-TGGAACTCAACAGCCC	FM_299	RS	NYGC	MG	Homeo	Homeo_PICALM
FM_299-GTCACGGAGGCTGAAC	FM_299	RS	NYGC	MG	Adapt	Adapt_TMEM163
FM_299-AGGTCATCATGTCTAG	FM_299	RS	NYGC	MG	exAM	exAM_ERN1
FM_299-TCCTAATTCGCCGTGA	FM_299	RS	NYGC	MG	Homeo	Homeo_PICALM
FM_299-TCTACATAGAAGTATC	FM_299	RS	NYGC	MG	Homeo	Homeo_PICALM
FM_299-CCACACTTCGAACCAT	FM_299	RS	NYGC	MG	Adapt	Adapt_HSPA1A
FM_299-CTCAGTCAGCCGTTAT	FM_299	RS	NYGC	MG	Adapt	Adapt_HSPA1A
FM_299-GGTGTTATCAACTACG	FM_299	RS	NYGC	MG	Adapt	Adapt_HIST
FM_299-TCATCCGAGGTAGCAC	FM_299	RS	NYGC	MG	exAM	exAM_ERN1
FM_299-TCCGAAACATGTACGT	FM_299	RS	NYGC	MG	exAM	exAM_ERN1
FM_299-TTGGATGTCCCTCTCC	FM_299	RS	NYGC	MG	exAM	exAM_ERN1
FM_299-CCTAACCGTGAGGCAT	FM_299	RS	NYGC	MG	Adapt	Adapt_HSPA1A
FM_299-GCAGTTAAGGAGACCT	FM_299	RS	NYGC	MG	Homeo	Homeo_PICALM
FM_299-AAGATAGGTAGCGTTT	FM_299	RS	NYGC	PVM	PVM	PVM_CD163
FM_299-TCGCAGGAGAAGTCCG	FM_299	RS	NYGC	MG	Adapt	Adapt_HSPA1A
FM_299-CGCATGGTCGGTCGAC	FM_299	RS	NYGC	MG	Adapt	Adapt_AIF1
FM_299-GTAATGCGTCTGATAC	FM_299	RS	NYGC	MG	Adapt	Adapt_HIST
FM_299-CTCAGGGAGGCATTTC	FM_299	RS	NYGC	MG	Adapt	Adapt_HSPA1A
FM_299-GTCGTTCCAGAAACCG	FM_299	RS	NYGC	MG	Adapt	Adapt_HSPA1A
FM_299-GACCAATCAGACACCC	FM_299	RS	NYGC	MG	Adapt	Adapt_TMEM163
FM_299-ACACAGTCAAATTGGA	FM_299	RS	NYGC	MG	Homeo	Homeo_PICALM
FM_299-GAGTGAGAGTAGCTCT	FM_299	RS	NYGC	MG	Adapt	Adapt_TMEM163
FM_299-GGAGAACAGCACGATG	FM_299	RS	NYGC	MG	Homeo	Homeo_FRMD4A
FM_299-CAGATACTCTACTGCC	FM_299	RS	NYGC	MG	Adapt	Adapt_AIF1
FM_299-CACCAAACATAGGCGA	FM_299	RS	NYGC	MG	Adapt	Adapt_HSPA1A
FM_299-CTCACTGGTAGGACTG	FM_299	RS	NYGC	MG	Adapt	Adapt_HSPA1A
FM_299-TGACGCGGTGCTGCAC	FM_299	RS	NYGC	MG	Homeo	Homeo_PICALM
FM_299-AACCTGACAGTCCGTG	FM_299	RS	NYGC	PVM	PVM	PVM_CD163
FM_299-TGTAACGAGGAACGCT	FM_299	RS	NYGC	MG	Homeo	Homeo_PICALM
FM_299-TATCTTGGTCCTGTTC	FM_299	RS	NYGC	MG	exAM	exAM_ERN1
FM_299-AAAGGGCCAACTGCCG	FM_299	RS	NYGC	MG	exAM	exAM_ERN1
FM_299-ACTCTCGGTCAAAGAT	FM_299	RS	NYGC	MG	exAM	exAM_ERN1
FM_299-GGTTCTCAGAAGCCTG	FM_299	RS	NYGC	MG	Adapt	Adapt_HSPA1A
FM_299-TCATTGTCATCTCAAG	FM_299	RS	NYGC	MG	Adapt	Adapt_HSPA1A
FM_299-GAATCGTCAGAGGACT	FM_299	RS	NYGC	MG	Homeo	Homeo_PICALM
FM_299-GCTACAACAGGATTCT	FM_299	RS	NYGC	MG	Adapt	Adapt_HSPA1A
FM_299-ATGGATCGTTGCAAGG	FM_299	RS	NYGC	MG	Adapt	Adapt_HSPA1A
FM_299-CTCTCAGGTACCACGC	FM_299	RS	NYGC	MG	Homeo	Homeo_FRMD4A
FM_299-AGACAGGAGACATATG	FM_299	RS	NYGC	MG	exAM	exAM_ERN1
FM_299-ATCGTGATCGCCAATA	FM_299	RS	NYGC	MG	Homeo	Homeo_PICALM
FM_299-TCATTACGTCCTCAGG	FM_299	RS	NYGC	MG	Adapt	Adapt_HSPA1A
FM_299-GTTGAACAGTTTGAGA	FM_299	RS	NYGC	MG	Adapt	Adapt_AIF1
FM_299-CTCCCTCAGGAATCGC	FM_299	RS	NYGC	MG	Homeo	Homeo_FRMD4A
FM_299-GATTGGTCAGGTGGAT	FM_299	RS	NYGC	PVM	PVM	PVM_CD163
FM_299-CTACCTGCAATTCTTC	FM_299	RS	NYGC	MG	exAM	exAM_ERN1
FM_299-TACATTCAGACTTGTC	FM_299	RS	NYGC	PVM	PVM	PVM_CD163
FM_299-CGGCAGTCAAATGGAT	FM_299	RS	NYGC	MG	Adapt	Adapt_HSPA1A
FM_299-CATCGGGGTCGTCTCT	FM_299	RS	NYGC	PVM	PVM	PVM_CD163
FM_299-ATGATCGCATTGCCTC	FM_299	RS	NYGC	MG	Adapt	Adapt_AIF1
FM_299-GTCTGTCGTGACTAAA	FM_299	RS	NYGC	MG	Adapt	Adapt_HSPA1A
FM_299-GGGCTCAAGCGTATAA	FM_299	RS	NYGC	MG	Adapt	Adapt_HSPA1A
FM_299-TCACAAGTCATTTCCA	FM_299	RS	NYGC	MG	Homeo	Homeo_PICALM
FM_299-GTCATTTAGGATTTGA	FM_299	RS	NYGC	MG	exAM	exAM_ERN1
FM_299-CATTCATCAGCCTATA	FM_299	RS	NYGC	MG	Adapt	Adapt_HSPA1A
FM_299-GTACAGTCACGAAAGC	FM_299	RS	NYGC	MG	exAM	exAM_ERN1
FM_299-GAGAAATAGTAACGAT	FM_299	RS	NYGC	MG	exAM	exAM_ERN1
FM_299-GACTCTCCAGCTTCGG	FM_299	RS	NYGC	MG	Adapt	Adapt_TMEM163
FM_299-TGGAGAGCACGTACTA	FM_299	RS	NYGC	MG	Homeo	Homeo_PICALM
FM_299-AAGCCATTCAAGAATG	FM_299	RS	NYGC	MG	exAM	exAM_ERN1
FM_299-GTCCACTGTTTGAAAG	FM_299	RS	NYGC	MG	Homeo	Homeo_PICALM
FM_299-ATCATTCTCTTGCGCT	FM_299	RS	NYGC	MG	Homeo	Homeo_PICALM
FM_299-CGTTAGACAATCCAGT	FM_299	RS	NYGC	MG	exAM	exAM_ERN1
FM_299-CGTTGGGTCGAGATAA	FM_299	RS	NYGC	MG	Adapt	Adapt_TMEM163
FM_299-GGGTGAATCAACACGT	FM_299	RS	NYGC	MG	exAM	exAM_ERN1
FM_299-GTTGTGATCGTTGTGA	FM_299	RS	NYGC	MG	Adapt	Adapt_TMEM163
FM_299-GTGCTGGGTCAGGAGT	FM_299	RS	NYGC	MG	Homeo	Homeo_FRMD4A
FM_299-GCCATGGAGATCCTAC	FM_299	RS	NYGC	MG	Adapt	Adapt_AIF1
FM_299-GCCAGTGTCCGTACGG	FM_299	RS	NYGC	MG	Homeo	Homeo_PICALM
FM_299-TTCTAGTTCACTGTTT	FM_299	RS	NYGC	MG	exAM	exAM_ERN1
FM_299-GTTATGGAGTAGGAAG	FM_299	RS	NYGC	MG	Adapt	Adapt_IFI44L
FM_299-TCGTAGAGTTGACTGT	FM_299	RS	NYGC	MG	Adapt	Adapt_HIST
FM_299-TCTTTGATCCATTGCC	FM_299	RS	NYGC	MG	exAM	exAM_ERN1
FM_299-AGGCCACGTGTGAATA	FM_299	RS	NYGC	MG	Homeo	Homeo_FRMD4A
FM_299-CGAGGCTCAATAGAGT	FM_299	RS	NYGC	MG	Adapt	Adapt_TMEM163
FM_299-TTACGCCAGCTAGAAT	FM_299	RS	NYGC	MG	Adapt	Adapt_HSPA1A
FM_299-TCCCATGGTGTTGACT	FM_299	RS	NYGC	MG	exAM	exAM_ERN1
FM_299-GGGCTCATCGTCGACG	FM_299	RS	NYGC	MG	Adapt	Adapt_HSPA1A
FM_299-CTTCGGTCAACGACTT	FM_299	RS	NYGC	MG	exAM	exAM_ERN1
FM_299-GAGTTGTCATGGCGCT	FM_299	RS	NYGC	MG	exAM	exAM_ERN1
FM_299-AGCTACAAGACAGTCG	FM_299	RS	NYGC	MG	Adapt	Adapt_HSPA1A
FM_299-CCTATCGCAATCCTTT	FM_299	RS	NYGC	MG	Adapt	Adapt_HIST
FM_299-GGTTGTACAACCCGCA	FM_299	RS	NYGC	MG	exAM	exAM_ERN1
FM_299-GCAGCCAAGTAAGCAT	FM_299	RS	NYGC	MG	exAM	exAM_ERN1
FM_299-GAGACCCTCGAACCAT	FM_299	RS	NYGC	MG	exAM	exAM_ERN1
FM_299-GTATTGGGTCACAGTT	FM_299	RS	NYGC	MG	Adapt	Adapt_HIST
FM_299-CTCCCAACACCTCTAC	FM_299	RS	NYGC	MG	exAM	exAM_ERN1
FM_299-GTGGAGATCTAGGCCG	FM_299	RS	NYGC	MG	exAM	exAM_ERN1
FM_299-GTAATCGCAATACAGA	FM_299	RS	NYGC	MG	Adapt	Adapt_HSPA1A
FM_299-TTCAATCTCAGCCTCT	FM_299	RS	NYGC	MG	Homeo	Homeo_PICALM
FM_299-ATCATTCAGCCGATCC	FM_299	RS	NYGC	MG	Adapt	Adapt_HIST
FM_299-CCTCCAAAGAGAGCGG	FM_299	RS	NYGC	MG	Adapt	Adapt_HIST
FM_299-ACGATCAAGATAGCAT	FM_299	RS	NYGC	MG	Adapt	Adapt_HSPA1A
FM_299-CAACAACAGTTAACAG	FM_299	RS	NYGC	MG	exAM	exAM_ERN1
FM_299-ATTTACCTCGAACCTA	FM_299	RS	NYGC	MG	exAM	exAM_ERN1
FM_299-TTGAACGAGATTGGGC	FM_299	RS	NYGC	MG	Homeo	Homeo_PICALM
FM_299-AAAGGTAAGGGTTAAT	FM_299	RS	NYGC	MG	Homeo	Homeo_PICALM
FM_299-TGATCAGCAGCTACCG	FM_299	RS	NYGC	MG	ADAM	ADAM_GPNMB
FM_299-TGAGGTTAGGCCTGAA	FM_299	RS	NYGC	MG	Adapt	Adapt_TMEM163
FM_299-TGAGCATCAGACAAGC	FM_299	RS	NYGC	MG	exAM	exAM_ERN1
FM_299-GTGGCGTTCGCCTCTA	FM_299	RS	NYGC	MG	exAM	exAM_ERN1
FM_299-GATGTTGAGGTCCGAA	FM_299	RS	NYGC	MG	Adapt	Adapt_HSPA1A
FM_299-GCCATGGAGACCAGCA	FM_299	RS	NYGC	MG	Homeo	Homeo_PICALM
FM_299-AATCGTGTCTCATTTG	FM_299	RS	NYGC	MG	Adapt	Adapt_AIF1
FM_299-TCGAAGTGTTGACGGA	FM_299	RS	NYGC	MG	Adapt	Adapt_HSPA1A
FM_299-CGCCAGAAGGTGAGCT	FM_299	RS	NYGC	MG	Homeo	Homeo_PICALM
FM_299-GGTGGCTTCATTGTGG	FM_299	RS	NYGC	MG	Homeo	Homeo_FRMD4A
FM_299-CGGACACAGTGAGCCA	FM_299	RS	NYGC	MG	Homeo	Homeo_PICALM
FM_299-CAGTTCCAGACCCTTA	FM_299	RS	NYGC	MG	exAM	exAM_ERN1
FM_299-GGTAACTTCAGCAATC	FM_299	RS	NYGC	MG	Homeo	Homeo_PICALM
FM_299-TTGTTGTTCTACGGGC	FM_299	RS	NYGC	MG	Adapt	Adapt_IFI44L
FM_299-ACAGCCGCATCTGCGG	FM_299	RS	NYGC	MG	exAM	exAM_ERN1
FM_299-CGTAGTATCTCGAACA	FM_299	RS	NYGC	MG	Homeo	Homeo_PICALM
FM_299-TTCGCTGTCATCACTT	FM_299	RS	NYGC	MG	Adapt	Adapt_HSPA1A
FM_299-TTCGATTGTCACCACG	FM_299	RS	NYGC	MG	exAM	exAM_ERN1
FM_299-GATGACTCAGTAGAAT	FM_299	RS	NYGC	MG	Adapt	Adapt_HSPA1A
FM_299-GGAATGGTCCTGGGTG	FM_299	RS	NYGC	MG	exAM	exAM_ERN1
FM_299-CTATAGGCACCAGCGT	FM_299	RS	NYGC	MG	Homeo	Homeo_FRMD4A
FM_299-CTCAGGGTCCGAACGC	FM_299	RS	NYGC	MG	exAM	exAM_ERN1
FM_299-CAGGCCACATCTTAGG	FM_299	RS	NYGC	MG	Homeo	Homeo_FRMD4A
FM_299-AGAGAATCATGGCTAT	FM_299	RS	NYGC	MG	Homeo	Homeo_FRMD4A
FM_299-CTCCAACCAACGTAAA	FM_299	RS	NYGC	MG	Adapt	Adapt_HSPA1A
FM_299-TCTACATCAGACCTAT	FM_299	RS	NYGC	MG	exAM	exAM_ERN1
FM_299-TTTACTGAGTCCCGAC	FM_299	RS	NYGC	MG	exAM	exAM_ERN1
FM_299-TCAGTGATCTGGCTGG	FM_299	RS	NYGC	MG	Adapt	Adapt_HSPA1A
FM_299-ACTATGGAGCTCTGTA	FM_299	RS	NYGC	MG	exAM	exAM_ERN1
FM_299-CTCCGATGTCTTGAAC	FM_299	RS	NYGC	MG	Adapt	Adapt_HSPA1A
FM_299-GGTTGTAGTTAGGACG	FM_299	RS	NYGC	MG	Homeo	Homeo_PICALM
FM_299-AATGCCACACAGTACT	FM_299	RS	NYGC	MG	exAM	exAM_ERN1
FM_299-GTCGTTCTCATACGAC	FM_299	RS	NYGC	MG	Adapt	Adapt_HSPA1A
FM_299-CAACAGTCACGCAGTC	FM_299	RS	NYGC	MG	exAM	exAM_ERN1
FM_299-CTTCTAAGTGCTGTCG	FM_299	RS	NYGC	MG	Adapt	Adapt_HSPA1A
FM_299-CCTAAGAAGAGGTCAC	FM_299	RS	NYGC	MG	exAM	exAM_ERN1
FM_299-CGAGGAATCAGCGGAA	FM_299	RS	NYGC	MG	Adapt	Adapt_HSPA1A
FM_299-TCATATCGTGAGTGAC	FM_299	RS	NYGC	MG	Adapt	Adapt_HSPA1A
FM_299-ACTTAGGCACGGTGCT	FM_299	RS	NYGC	MG	Adapt	Adapt_HSPA1A
FM_299-GCTTGGGCACCACATA	FM_299	RS	NYGC	MG	Adapt	Adapt_AIF1
FM_299-AGTACTGTCCTCAGGG	FM_299	RS	NYGC	MG	exAM	exAM_ERN1
FM_299-TTGATGGAGTTGCTGT	FM_299	RS	NYGC	MG	Adapt	Adapt_HSPA1A
FM_299-ACATGCAAGATGGTAT	FM_299	RS	NYGC	MG	Adapt	Adapt_HIST
FM_299-CGACAGCTCCGAAATC	FM_299	RS	NYGC	MG	Adapt	Adapt_HIST
FM_299-CCTCATGTCAATCCAG	FM_299	RS	NYGC	MG	exAM	exAM_ERN1
FM_299-ATAGACCAGGTGCTTT	FM_299	RS	NYGC	MG	exAM	exAM_ERN1
FM_299-GATTTCTTCCCTCGTA	FM_299	RS	NYGC	MG	exAM	exAM_ERN1
FM_299-ATCTCTAGTTTGCAGT	FM_299	RS	NYGC	MG	Homeo	Homeo_PICALM
FM_299-CTCTCAGGTTAAACAG	FM_299	RS	NYGC	MG	Homeo	Homeo_PICALM
FM_299-TCAGGGCAGGAAAGGT	FM_299	RS	NYGC	MG	Adapt	Adapt_HSPA1A
FM_299-ATGCATGGTATCACGT	FM_299	RS	NYGC	MG	Homeo	Homeo_PICALM
FM_299-TGATGCACAACTCGTA	FM_299	RS	NYGC	MG	Adapt	Adapt_TMEM163
FM_299-TTATTGCTCTCATAGG	FM_299	RS	NYGC	MG	exAM	exAM_ERN1
FM_299-AGGCTGCTCACTCCGT	FM_299	RS	NYGC	MG	exAM	exAM_ERN1
FM_299-CTACCCATCCACTTTA	FM_299	RS	NYGC	MG	exAM	exAM_ERN1
FM_299-TATTTCGCATTGTCGA	FM_299	RS	NYGC	MG	Adapt	Adapt_AIF1
FM_299-ATCACAGAGACCAAGC	FM_299	RS	NYGC	MG	Homeo	Homeo_FRMD4A
FM_299-TAAGCCAGTTAGGCTT	FM_299	RS	NYGC	MG	Homeo	Homeo_FRMD4A
FM_299-AACGAAACATTCTGTT	FM_299	RS	NYGC	MG	exAM	exAM_ERN1
FM_299-CATCCACAGTAAACGT	FM_299	RS	NYGC	MG	Adapt	Adapt_HSPA1A
FM_299-TTCTGTACATTAGGCT	FM_299	RS	NYGC	MG	Homeo	Homeo_PICALM
FM_299-AGCATCACAAATACGA	FM_299	RS	NYGC	MG	Homeo	Homeo_PICALM
FM_299-TCTATCAGTGGAGAAA	FM_299	RS	NYGC	MG	Adapt	Adapt_HSPA1A
FM_299-CTCTCAGGTCCAGGTC	FM_299	RS	NYGC	MG	exAM	exAM_ERN1
FM_299-TTCATGTTCAAACTGC	FM_299	RS	NYGC	MG	Adapt	Adapt_IFI44L
FM_299-AGGTAGGGTTCAAACC	FM_299	RS	NYGC	MG	exAM	exAM_ERN1
FM_299-TGGTAGTAGAAACTCA	FM_299	RS	NYGC	MG	exAM	exAM_ERN1
FM_299-TTACGCCCACCGGAAA	FM_299	RS	NYGC	MG	Adapt	Adapt_HSPA1A
FM_299-GGTCTGGGTCTGCAAT	FM_299	RS	NYGC	MG	Homeo	Homeo_FRMD4A
FM_299-TCTCTGGTCCTTCAGC	FM_299	RS	NYGC	MG	Homeo	Homeo_PICALM
FM_299-TTTCCTCTCTATTCGT	FM_299	RS	NYGC	MG	exAM	exAM_ERN1
FM_299-AAACGAAGTATGGGAC	FM_299	RS	NYGC	MG	Adapt	Adapt_TMEM163
FM_299-GTTGAACGTTCGGACC	FM_299	RS	NYGC	MG	exAM	exAM_ERN1
FM_299-GCAGCTGTCTGCTCTG	FM_299	RS	NYGC	MG	exAM	exAM_ERN1
FM_299-AAGCCATAGGGTGAAA	FM_299	RS	NYGC	MG	Homeo	Homeo_FRMD4A
FM_299-TACAGGTCAGTGTGGA	FM_299	RS	NYGC	MG	Adapt	Adapt_AIF1
FM_299-GGGATCCTCTTTCAGT	FM_299	RS	NYGC	MG	exAM	exAM_ERN1
FM_299-TAACGACTCTGACCCT	FM_299	RS	NYGC	MG	exAM	exAM_ERN1
FM_299-TTACTGTCAGCACACC	FM_299	RS	NYGC	MG	Homeo	Homeo_PICALM
FM_299-TAATCTCAGGATGTTA	FM_299	RS	NYGC	MG	Adapt	Adapt_HSPA1A
FM_299-CACTGAACAGTTAAAG	FM_299	RS	NYGC	MG	Adapt	Adapt_HSPA1A
FM_299-GTGCTTCCACAAAGTA	FM_299	RS	NYGC	MG	ADAM	ADAM_GPNMB
FM_299-GGGTCACAGCTGACAG	FM_299	RS	NYGC	MG	exAM	exAM_ERN1
FM_299-GCTCAAATCCGGACTG	FM_299	RS	NYGC	MG	Adapt	Adapt_HSPA1A
FM_299-AAGGTAACATGGGCAA	FM_299	RS	NYGC	MG	Homeo	Homeo_PICALM
FM_299-CTTCCTTAGCCGATTT	FM_299	RS	NYGC	MG	exAM	exAM_ERN1
FM_299-AAACCCATCCTACGGG	FM_299	RS	NYGC	MG	Homeo	Homeo_FRMD4A
FM_299-GGCTTGGCAACGTAAA	FM_299	RS	NYGC	MG	Adapt	Adapt_HSPA1A
FM_299-GTCAAGTTCGTGTCAA	FM_299	RS	NYGC	MG	Adapt	Adapt_AIF1
FM_299-GGGCGTTTCTATGCCC	FM_299	RS	NYGC	MG	Adapt	Adapt_HSPA1A
FM_299-AGAACCTAGTGCAAAT	FM_299	RS	NYGC	MG	Adapt	Adapt_HSPA1A
FM_299-TCAAGACTCCCGTAAA	FM_299	RS	NYGC	MG	exAM	exAM_ERN1
FM_299-GCACGGTAGCCAGACA	FM_299	RS	NYGC	MG	Adapt	Adapt_HSPA1A
FM_299-AAGGAATTCGCAGTTA	FM_299	RS	NYGC	MG	Adapt	Adapt_HSPA1A
FM_299-CCACTTGGTACGACAG	FM_299	RS	NYGC	MG	Adapt	Adapt_HSPA1A
FM_299-ACTTCCGCATCTGCGG	FM_299	RS	NYGC	PVM	PVM	PVM_CD163
FM_299-TATTGGGAGCCTGACC	FM_299	RS	NYGC	MG	Homeo	Homeo_FRMD4A
FM_299-GTCGCGAAGGAGAGTA	FM_299	RS	NYGC	MG	Adapt	Adapt_TMEM163
FM_299-AGCCACGTCTCCGCAT	FM_299	RS	NYGC	MG	Adapt	Adapt_TMEM163
FM_299-ATCGTCCTCTCGTCGT	FM_299	RS	NYGC	MG	Adapt	Adapt_IFI44L
FM_299-GTGACGCAGGGCGAAG	FM_299	RS	NYGC	MG	Homeo	Homeo_PICALM
FM_299-TTACCGCGTGGTCAAG	FM_299	RS	NYGC	MG	Adapt	Adapt_HSPA1A
FM_299-AGGTTGTAGAGAAGGT	FM_299	RS	NYGC	MG	Homeo	Homeo_FRMD4A
FM_299-TCACATTCACAACGTT	FM_299	RS	NYGC	MG	Homeo	Homeo_PICALM
FM_299-GGAGATGTCGTGTGGC	FM_299	RS	NYGC	MG	ADAM	ADAM_GPNMB
FM_299-GAGTTGTCAAATCGTC	FM_299	RS	NYGC	MG	Homeo	Homeo_PICALM
FM_299-CAACCTCGTACGAGTG	FM_299	RS	NYGC	MG	Homeo	Homeo_PICALM
FM_299-TTGGTTTGTCCTGAAT	FM_299	RS	NYGC	MG	exAM	exAM_ERN1
FM_299-ACGCACGTCTTCCCAG	FM_299	RS	NYGC	MG	Homeo	Homeo_PICALM
FM_299-GAAGGACTCTGGCCAG	FM_299	RS	NYGC	MG	Homeo	Homeo_PICALM
FM_299-TGCGGCAGTCCACAGC	FM_299	RS	NYGC	MG	exAM	exAM_ERN1
FM_299-AACAACCTCTTCCAGC	FM_299	RS	NYGC	MG	Adapt	Adapt_HSPA1A
FM_299-AGTTAGCTCACTTGGA	FM_299	RS	NYGC	MG	Homeo	Homeo_PICALM
FM_299-CCGCAAGTCTACCAGA	FM_299	RS	NYGC	MG	exAM	exAM_ERN1
FM_299-TTCATGTAGGAGTATT	FM_299	RS	NYGC	MG	Homeo	Homeo_PICALM
FM_299-AGTTAGCGTATCGAGG	FM_299	RS	NYGC	MG	exAM	exAM_ERN1
FM_299-TGATGCAGTCTAGGCC	FM_299	RS	NYGC	MG	Homeo	Homeo_PICALM
FM_299-GATTGGTGTGGGACAT	FM_299	RS	NYGC	MG	Homeo	Homeo_FRMD4A
FM_299-TACTTCAAGGAACGAA	FM_299	RS	NYGC	MG	ADAM	ADAM_GPNMB
FM_299-CTCTGGTTCGAGTTGT	FM_299	RS	NYGC	MG	Homeo	Homeo_PICALM
FM_299-AGTTCCCTCATCGGGC	FM_299	RS	NYGC	MG	ADAM	ADAM_GPNMB
FM_299-CTTGAGACAGAATCGG	FM_299	RS	NYGC	MG	exAM	exAM_ERN1
FM_299-AGGATAAGTGAATGTA	FM_299	RS	NYGC	MG	Homeo	Homeo_FRMD4A
FM_299-AGACTCACAAAGGCAC	FM_299	RS	NYGC	MG	Adapt	Adapt_CCL3
FM_299-TGGGAGATCCTCTTTC	FM_299	RS	NYGC	MG	exAM	exAM_ERN1
FM_299-TGAGACTGTCAGGTGA	FM_299	RS	NYGC	MG	Adapt	Adapt_TMEM163
FM_299-AACACACCACTCTCGT	FM_299	RS	NYGC	MG	Adapt	Adapt_HSPA1A
FM_299-AGGGTGAGTACAGGTG	FM_299	RS	NYGC	MG	exAM	exAM_ERN1
FM_299-CCGATGGGTAGATGTA	FM_299	RS	NYGC	MG	Homeo	Homeo_PICALM
FM_299-CTCCCTCAGTAAGAGG	FM_299	RS	NYGC	MG	exAM	exAM_ERN1
FM_299-CATAAGCGTGGCCCAT	FM_299	RS	NYGC	MG	Homeo	Homeo_PICALM
FM_299-CTGGCAGGTTAGGCCC	FM_299	RS	NYGC	MG	Adapt	Adapt_HSPA1A
FM_299-ATGCATGAGTTACGGG	FM_299	RS	NYGC	MG	ADAM	ADAM_GPNMB
FM_299-CGTGCTTTCAAACGTC	FM_299	RS	NYGC	MG	Adapt	Adapt_HIST
FM_299-CACTGTCCAAGTGCAG	FM_299	RS	NYGC	MG	Adapt	Adapt_TMEM163
FM_299-GCACGTGGTTAGGGTG	FM_299	RS	NYGC	MG	Adapt	Adapt_HIST
FM_299-GTGTTCCCAACACGTT	FM_299	RS	NYGC	MG	Adapt	Adapt_TMEM163
FM_299-ATGAGTCAGCCGTCGT	FM_299	RS	NYGC	MG	Homeo	Homeo_FRMD4A
FM_299-GGGTAGACATAAGATG	FM_299	RS	NYGC	MG	Adapt	Adapt_HSPA1A
FM_299-ACTATCTCACAGTGAG	FM_299	RS	NYGC	MG	Adapt	Adapt_HSPA1A
FM_299-ATCGTCCAGTTGCATC	FM_299	RS	NYGC	MG	exAM	exAM_ERN1
FM_299-GAGTTTGGTGAACGGT	FM_299	RS	NYGC	MG	Adapt	Adapt_AIF1
FM_299-TGGAACTGTTTCTATC	FM_299	RS	NYGC	MG	Adapt	Adapt_TMEM163
FM_299-CATTGAGTCGCTTAAG	FM_299	RS	NYGC	MG	Adapt	Adapt_HIST
FM_299-TCCAGAAAGACTTCCA	FM_299	RS	NYGC	MG	exAM	exAM_ERN1
FM_299-CAATACGGTTATTCTC	FM_299	RS	NYGC	MG	Homeo	Homeo_PICALM
FM_299-TCCGAAACAGCCCACA	FM_299	RS	NYGC	MG	Homeo	Homeo_PICALM
FM_299-TATCTGTGTTCCGCAG	FM_299	RS	NYGC	MG	Homeo	Homeo_PICALM
FM_299-TGTGGCGGTTCCGCGA	FM_299	RS	NYGC	MG	Adapt	Adapt_TMEM163
FM_299-CTGATCCAGAGGTATT	FM_299	RS	NYGC	MG	exAM	exAM_ERN1
FM_299-CGATGGCTCTGTAAGC	FM_299	RS	NYGC	MG	Homeo	Homeo_FRMD4A
FM_299-GTTGTGAAGATGGTCG	FM_299	RS	NYGC	MG	Adapt	Adapt_AIF1
FM_299-CAACCAACACCGTGCA	FM_299	RS	NYGC	MG	Adapt	Adapt_AIF1
FM_299-TCACTATCAACGTTAC	FM_299	RS	NYGC	MG	Adapt	Adapt_AIF1
FM_299-TTCTTGATCTTAGCCC	FM_299	RS	NYGC	MG	Homeo	Homeo_FRMD4A
FM_299-ATGGTTGCATCATTTC	FM_299	RS	NYGC	MG	exAM	exAM_ERN1
FM_299-ACTGTGAAGCATTGTC	FM_299	RS	NYGC	MG	Homeo	Homeo_PICALM
FM_299-GTTACCCGTGTGTGTT	FM_299	RS	NYGC	MG	Adapt	Adapt_HSPA1A
FM_299-GCATGATAGGTTGGAC	FM_299	RS	NYGC	MG	Adapt	Adapt_HSPA1A
FM_299-ACCAACAAGGTAGCCA	FM_299	RS	NYGC	MG	Adapt	Adapt_HSPA1A
FM_299-CAGATACGTAAGGCTG	FM_299	RS	NYGC	MG	Homeo	Homeo_PICALM
FM_299-CCTCTCCCAATGCAAA	FM_299	RS	NYGC	MG	Adapt	Adapt_HSPA1A
FM_299-ACCTGTCGTACTTCCC	FM_299	RS	NYGC	MG	Homeo	Homeo_PICALM
FM_299-AGAGCAGCAGCTCCTT	FM_299	RS	NYGC	MG	exAM	exAM_ERN1
FM_299-ACATTTCAGCGTCAAG	FM_299	RS	NYGC	MG	ADAM	ADAM_GPNMB
FM_299-CAGCAATTCTGATTCT	FM_299	RS	NYGC	MG	Adapt	Adapt_HSPA1A
FM_299-CATGCCTTCAGATTGC	FM_299	RS	NYGC	MG	exAM	exAM_ERN1
FM_299-GGTGTCGTCGTTAGAC	FM_299	RS	NYGC	MG	Adapt	Adapt_CCL3
FM_299-GGCTGTGCACGTATAC	FM_299	RS	NYGC	MG	Adapt	Adapt_HSPA1A
FM_299-ATTACCTGTGTGTGTT	FM_299	RS	NYGC	MG	Homeo	Homeo_PICALM
FM_299-GGTTGTAGTGTGGTCC	FM_299	RS	NYGC	MG	exAM	exAM_ERN1
FM_299-AGAGAATTCCCGATCT	FM_299	RS	NYGC	MG	exAM	exAM_ERN1
FM_299-CATACTTGTATGTGTC	FM_299	RS	NYGC	MG	Homeo	Homeo_FRMD4A
FM_299-ATGACCACAGTTTGGT	FM_299	RS	NYGC	MG	Adapt	Adapt_HSPA1A
FM_299-CCGGTGATCCCAGGAC	FM_299	RS	NYGC	MG	Homeo	Homeo_PICALM
FM_299-CTCATTAAGCTACTGT	FM_299	RS	NYGC	MG	exAM	exAM_ERN1
FM_299-CATGCTCCACTCATAG	FM_299	RS	NYGC	MG	exAM	exAM_ERN1
FM_299-TACGGGCCAAGACCTT	FM_299	RS	NYGC	MG	exAM	exAM_ERN1
FM_299-GTTACAGCATCATCCC	FM_299	RS	NYGC	MG	Homeo	Homeo_PICALM
FM_299-AGTGCCGTCGACGCTG	FM_299	RS	NYGC	MG	exAM	exAM_ERN1
FM_299-ACGGTCGAGAGTACCG	FM_299	RS	NYGC	MG	Adapt	Adapt_TMEM163
FM_299-CATCGGGGTAGCGAGT	FM_299	RS	NYGC	MG	Adapt	Adapt_AIF1
FM_299-CAAGACTAGACTAGAT	FM_299	RS	NYGC	MG	Homeo	Homeo_PICALM
FM_299-GAGAAATTCCGGTTCT	FM_299	RS	NYGC	MG	exAM	exAM_ERN1
FM_299-TGGAGAGCAGTAACAA	FM_299	RS	NYGC	MG	Adapt	Adapt_AIF1
FM_299-CCTCTAGCATAATCGC	FM_299	RS	NYGC	MG	exAM	exAM_ERN1
FM_299-TCCCAGTGTGACAACG	FM_299	RS	NYGC	MG	Adapt	Adapt_AIF1
FM_299-TCGTAGATCGTAGGAG	FM_299	RS	NYGC	MG	Homeo	Homeo_PICALM
FM_299-TTCCTAAGTTTCGTTT	FM_299	RS	NYGC	MG	Adapt	Adapt_HSPA1A
FM_299-TTGGGTAGTCTCAAGT	FM_299	RS	NYGC	MG	Adapt	Adapt_HSPA1A
FM_299-GTCGCGAAGTAACAGT	FM_299	RS	NYGC	MG	Adapt	Adapt_HSPA1A
FM_299-CTTTCGGGTCCTTGTC	FM_299	RS	NYGC	MG	Homeo	Homeo_PICALM
FM_299-AGGACTTAGGTATCTC	FM_299	RS	NYGC	PVM	PVM	PVM_CD163
FM_299-TGCTTGCTCCAGCAAT	FM_299	RS	NYGC	MG	Homeo	Homeo_PICALM
FM_299-ACTATTCAGCCTAACT	FM_299	RS	NYGC	MG	Homeo	Homeo_FRMD4A
FM_299-ACAACCAGTATGCGTT	FM_299	RS	NYGC	MG	exAM	exAM_ERN1
FM_299-CGCCAGATCTCTATAC	FM_299	RS	NYGC	MG	Homeo	Homeo_PICALM
FM_299-TCCTCCCGTGCAGGAT	FM_299	RS	NYGC	MG	Adapt	Adapt_AIF1
FM_299-TTGCGTCAGGCTAGCA	FM_299	RS	NYGC	MG	Homeo	Homeo_PICALM
FM_299-AGTTCCCTCTTCTAAC	FM_299	RS	NYGC	MG	exAM	exAM_ERN1
FM_299-TCAGCAATCTCGTCAC	FM_299	RS	NYGC	MG	Adapt	Adapt_HIST
FM_299-CAACGGCCACATTACG	FM_299	RS	NYGC	MG	Homeo	Homeo_PICALM
FM_299-CAACCTCTCGCCGAGT	FM_299	RS	NYGC	MG	exAM	exAM_ERN1
FM_299-CTTCAATGTTATAGAG	FM_299	RS	NYGC	MG	Adapt	Adapt_AIF1
FM_299-AATCACGAGTTGGCTT	FM_299	RS	NYGC	MG	exAM	exAM_ERN1
FM_299-TCCGGGACAATGGCCC	FM_299	RS	NYGC	MG	Homeo	Homeo_FRMD4A
FM_299-TATCTGTCATGACGTT	FM_299	RS	NYGC	MG	Adapt	Adapt_CCL3
FM_299-ACTCTCGGTGGTCAAG	FM_299	RS	NYGC	MG	exAM	exAM_ERN1
FM_299-AATTTCCAGCTGCCAC	FM_299	RS	NYGC	PVM	PVM	PVM_CD163
FM_299-TGCGGGTTCGCTATTT	FM_299	RS	NYGC	MG	Adapt	Adapt_AIF1
FM_299-TGATGCACAAATTGCC	FM_299	RS	NYGC	MG	Adapt	Adapt_CCL3
FM_299-ACAGAAACAACAGCTT	FM_299	RS	NYGC	MG	Adapt	Adapt_HSPA1A
FM_299-ACGATCATCTGAATGC	FM_299	RS	NYGC	MG	Homeo	Homeo_FRMD4A
FM_299-GAATCACGTCACTTCC	FM_299	RS	NYGC	MG	Adapt	Adapt_HSPA1A
FM_299-TTGTGGACAGGTCAAG	FM_299	RS	NYGC	MG	exAM	exAM_ERN1
FM_299-GCAGTTAGTATCAGGG	FM_299	RS	NYGC	MG	exAM	exAM_ERN1
FM_299-GCTACCTGTGCCTGCA	FM_299	RS	NYGC	MG	exAM	exAM_ERN1
FM_299-AACACACAGTTACGAA	FM_299	RS	NYGC	MG	exAM	exAM_ERN1
FM_299-TCGGGCACACAAGCCC	FM_299	RS	NYGC	MG	Homeo	Homeo_FRMD4A
FM_299-GAACACTCAAATAGCA	FM_299	RS	NYGC	MG	Adapt	Adapt_HSPA1A
FM_299-TGGCGTGTCAGACCTA	FM_299	RS	NYGC	MG	Adapt	Adapt_AIF1
FM_299-TCCTCCCGTCGACGCT	FM_299	RS	NYGC	MG	Homeo	Homeo_FRMD4A
FM_299-GAGAAATAGGCCTTGC	FM_299	RS	NYGC	MG	exAM	exAM_ERN1
FM_299-TCGGGCAGTCTGTGCG	FM_299	RS	NYGC	MG	Adapt	Adapt_AIF1
FM_299-TATCTTGCACACCGCA	FM_299	RS	NYGC	MG	Adapt	Adapt_HSPA1A
FM_299-CTATAGGCATTGAGCT	FM_299	RS	NYGC	MG	Adapt	Adapt_HSPA1A
FM_299-GATCAGTGTTTCGACA	FM_299	RS	NYGC	MG	Homeo	Homeo_PICALM
FM_299-TCATGTTGTCGCTGCA	FM_299	RS	NYGC	MG	Adapt	Adapt_AIF1
FM_299-TCCTGCAAGCACGTCC	FM_299	RS	NYGC	MG	Adapt	Adapt_AIF1
FM_299-CCCTGATGTGGCTAGA	FM_299	RS	NYGC	MG	exAM	exAM_ERN1
FM_299-GAGACTTTCAACGCTA	FM_299	RS	NYGC	MG	Homeo	Homeo_FRMD4A
FM_299-GTCATCCTCCACTGAA	FM_299	RS	NYGC	MG	Adapt	Adapt_HSPA1A
FM_299-CCCGGAAAGAGAGTGA	FM_299	RS	NYGC	MG	Adapt	Adapt_TMEM163
FM_299-ATGTCCCAGGAGGTTC	FM_299	RS	NYGC	MG	Adapt	Adapt_HSPA1A
FM_299-ATCGGCGTCCTGTTAT	FM_299	RS	NYGC	MG	Adapt	Adapt_AIF1
FM_299-TTAGGGTGTAGCTGCC	FM_299	RS	NYGC	MG	Adapt	Adapt_HSPA1A
FM_299-ATCGTAGCATAAGATG	FM_299	RS	NYGC	MG	Homeo	Homeo_FRMD4A
FM_299-ATCGGCGTCCGACATA	FM_299	RS	NYGC	MG	Adapt	Adapt_AIF1
FM_299-GTTCGCTTCCTAACAG	FM_299	RS	NYGC	MG	Homeo	Homeo_FRMD4A
FM_299-CAACGATTCTCTCAAT	FM_299	RS	NYGC	MG	Homeo	Homeo_FRMD4A
FM_299-AAACGAAAGTATGGAT	FM_299	RS	NYGC	MG	exAM	exAM_ERN1
FM_299-TTACCATGTCACTGAT	FM_299	RS	NYGC	MG	Homeo	Homeo_PICALM
FM_299-GTTAGACCATAGGTTC	FM_299	RS	NYGC	MG	Adapt	Adapt_HSPA1A
FM_299-TCGCTTGGTACGTAGG	FM_299	RS	NYGC	MG	exAM	exAM_ERN1
FM_299-AGGGCTCGTGACGTCC	FM_299	RS	NYGC	MG	Homeo	Homeo_FRMD4A
FM_299-GGGACCTGTGGATTTC	FM_299	RS	NYGC	MG	Homeo	Homeo_FRMD4A
FM_299-GCTTTCGCAACGACTT	FM_299	RS	NYGC	MG	Homeo	Homeo_PICALM
FM_299-GGGACAAGTCCACATA	FM_299	RS	NYGC	MG	Adapt	Adapt_HSPA1A
FM_299-GGTAACTCAGGTCAAG	FM_299	RS	NYGC	MG	exAM	exAM_ERN1
FM_299-GGTTCTCCACGACGTC	FM_299	RS	NYGC	MG	Adapt	Adapt_HSPA1A
FM_299-TGCGGCAGTCTGTCCT	FM_299	RS	NYGC	MG	Adapt	Adapt_AIF1
FM_299-GTGTTCCCACAAATGA	FM_299	RS	NYGC	MG	Homeo	Homeo_PICALM
FM_299-TCGTGGGCACAAATGA	FM_299	RS	NYGC	MG	Adapt	Adapt_TMEM163
FM_299-TACGCTCGTATGTGTC	FM_299	RS	NYGC	MG	Adapt	Adapt_HSPA1A
FM_299-ATAGAGAGTTTCGCTC	FM_299	RS	NYGC	MG	Homeo	Homeo_PICALM
FM_299-GCTTTCGTCTCTCTTC	FM_299	RS	NYGC	MG	exAM	exAM_ERN1
FM_299-TTTATGCCAGCAGATG	FM_299	RS	NYGC	MG	Adapt	Adapt_HIST
FM_299-CAATGACAGCTAATCC	FM_299	RS	NYGC	MG	exAM	exAM_ERN1
FM_299-TTGCTGCAGACGCAGT	FM_299	RS	NYGC	MG	exAM	exAM_ERN1
FM_299-ATGGAGGTCGAGTCCG	FM_299	RS	NYGC	MG	Adapt	Adapt_HSPA1A
FM_299-TACCCGTCAGCACCCA	FM_299	RS	NYGC	MG	Homeo	Homeo_FRMD4A
FM_299-CCAATGATCGCCTATC	FM_299	RS	NYGC	MG	Homeo	Homeo_FRMD4A
FM_299-ACAAAGAGTACTGAGG	FM_299	RS	NYGC	MG	exAM	exAM_ERN1
FM_299-ATTCTTGAGTCACAGG	FM_299	RS	NYGC	MG	Adapt	Adapt_HSPA1A
FM_299-ATCACAGGTCTCTCTG	FM_299	RS	NYGC	MG	exAM	exAM_ERN1
FM_299-AGTGACTGTGGGTTGA	FM_299	RS	NYGC	MG	Adapt	Adapt_TMEM163
FM_299-TCTCCGAGTTCTCAGA	FM_299	RS	NYGC	MG	exAM	exAM_ERN1
FM_299-TGTGATGCAAGGGTCA	FM_299	RS	NYGC	MG	Adapt	Adapt_HSPA1A
FM_299-TCCCACATCCCTCATG	FM_299	RS	NYGC	MG	Homeo	Homeo_PICALM
FM_299-CTCCAACGTAGGATAT	FM_299	RS	NYGC	MG	exAM	exAM_ERN1
FM_299-TAACCAGAGATGCTTC	FM_299	RS	NYGC	MG	Adapt	Adapt_HSPA1A
FM_299-TCACGGGTCGATGCTA	FM_299	RS	NYGC	MG	Adapt	Adapt_HIST
FM_299-GTCAAGTTCTGGTTGA	FM_299	RS	NYGC	MG	ADAM	ADAM_GPNMB
FM_299-GCGGAAAGTTTGGCTA	FM_299	RS	NYGC	MG	Homeo	Homeo_PICALM
FM_299-GGAGATGGTGACACGA	FM_299	RS	NYGC	MG	Adapt	Adapt_HSPA1A
FM_299-CATGCAACAGTTGCGC	FM_299	RS	NYGC	MG	exAM	exAM_ERN1
FM_299-AGAAATGCATACGCAT	FM_299	RS	NYGC	MG	exAM	exAM_ERN1
FM_299-CTCGAGGTCGGACAAG	FM_299	RS	NYGC	MG	exAM	exAM_ERN1
FM_299-CCGATCTAGTCCGCGT	FM_299	RS	NYGC	MG	Adapt	Adapt_TMEM163
FM_299-TTCCTCTGTAGATTGA	FM_299	RS	NYGC	MG	exAM	exAM_ERN1
FM_299-CAGCACGTCTCCTGTG	FM_299	RS	NYGC	MG	Homeo	Homeo_PICALM
FM_299-TGTTCATCATGACTAC	FM_299	RS	NYGC	MG	Adapt	Adapt_HSPA1A
FM_299-CTCAAGACACTCCGGA	FM_299	RS	NYGC	MG	Homeo	Homeo_PICALM
FM_299-GGAGCAATCAGTCACA	FM_299	RS	NYGC	MG	exAM	exAM_ERN1
FM_299-ACGGAAGTCGTTCTCG	FM_299	RS	NYGC	MG	Prolif	Prolif_MKI67
FM_299-CCGGGTAGTGCTCCGA	FM_299	RS	NYGC	MG	Adapt	Adapt_AIF1
FM_299-AAAGGATTCGTTATCT	FM_299	RS	NYGC	MG	Homeo	Homeo_FRMD4A
FM_299-ATACCGATCCATCTGC	FM_299	RS	NYGC	MG	Adapt	Adapt_HSPA1A
FM_299-ACATCGACACCTGAAT	FM_299	RS	NYGC	MG	Adapt	Adapt_HSPA1A
FM_299-TCATTACCATCCTATT	FM_299	RS	NYGC	MG	exAM	exAM_ERN1
FM_299-GAAGGGTTCCACTTCG	FM_299	RS	NYGC	MG	Homeo	Homeo_PICALM
FM_299-TTTCAGTCAGTGGCTC	FM_299	RS	NYGC	MG	Adapt	Adapt_HIST
FM_299-AGGTTACGTTGTCAGT	FM_299	RS	NYGC	MG	Adapt	Adapt_HSPA1A
FM_299-CTATCTATCAGCAGAG	FM_299	RS	NYGC	MG	ADAM	ADAM_GPNMB
FM_299-GTTATGGGTGTCCGGT	FM_299	RS	NYGC	MG	ADAM	ADAM_GPNMB
FM_299-GCAGCCATCCATACAG	FM_299	RS	NYGC	PVM	PVM	PVM_CD163
FM_299-CATACCCTCCGTGGTG	FM_299	RS	NYGC	MG	Adapt	Adapt_HSPA1A
FM_299-ATGGAGGAGCCATTTG	FM_299	RS	NYGC	MG	Adapt	Adapt_HSPA1A
FM_299-AGATCCACACCTCGTT	FM_299	RS	NYGC	MG	Adapt	Adapt_HIST
FM_299-TCACTATAGCCAACCC	FM_299	RS	NYGC	MG	exAM	exAM_ERN1
FM_299-TTCAATCCAAAGGGCT	FM_299	RS	NYGC	MG	Adapt	Adapt_HSPA1A
FM_299-TCTCTGGCACCTGCTT	FM_299	RS	NYGC	MG	Adapt	Adapt_HSPA1A
FM_299-TGGGCGTTCTGTACAG	FM_299	RS	NYGC	MG	Adapt	Adapt_HSPA1A
FM_299-GGGTTTATCTAGACCA	FM_299	RS	NYGC	MG	exAM	exAM_ERN1
FM_299-GTCAAACCACATTCTT	FM_299	RS	NYGC	MG	Adapt	Adapt_TMEM163
FM_299-GGAGCAACAATACGCT	FM_299	RS	NYGC	MG	Adapt	Adapt_HSPA1A
FM_299-TTACGTTTCGCTGACG	FM_299	RS	NYGC	MG	exAM	exAM_ERN1
FM_299-TGTTGAGCAAGCTACT	FM_299	RS	NYGC	MG	Adapt	Adapt_IFI44L
FM_299-TTCACCGAGTGGATTA	FM_299	RS	NYGC	MG	exAM	exAM_ERN1
FM_299-ATTACCTCAACCGTAT	FM_299	RS	NYGC	MG	Adapt	Adapt_HSPA1A
FM_299-CAGTTAGGTATCGTAC	FM_299	RS	NYGC	MG	exAM	exAM_ERN1
FM_299-TGGGAGATCACGGGCT	FM_299	RS	NYGC	MG	Homeo	Homeo_PICALM
FM_299-CCGAACGGTCCTCCTA	FM_299	RS	NYGC	MG	exAM	exAM_ERN1
FM_299-AGTGCCGGTAAGGAGA	FM_299	RS	NYGC	MG	Homeo	Homeo_PICALM
FM_299-GTCATTTCATGAAGCG	FM_299	RS	NYGC	MG	exAM	exAM_ERN1
FM_299-TGAGCATAGACCTGGA	FM_299	RS	NYGC	MG	exAM	exAM_ERN1
FM_299-CTGTATTTCGCCAGTG	FM_299	RS	NYGC	MG	exAM	exAM_ERN1
FM_299-AGACAGGTCTTAGCCC	FM_299	RS	NYGC	MG	Adapt	Adapt_HSPA1A
FM_299-AATTCCTCATCCGTGG	FM_299	RS	NYGC	MG	Adapt	Adapt_TMEM163
FM_299-GCCCAGATCGTAATGC	FM_299	RS	NYGC	MG	Adapt	Adapt_AIF1
FM_299-CGTGTCTTCCGCTAGG	FM_299	RS	NYGC	PVM	PVM	PVM_CD163
FM_299-AGACAAACATCGCTAA	FM_299	RS	NYGC	MG	exAM	exAM_ERN1
FM_299-AGCCAATCAGCCATTA	FM_299	RS	NYGC	MG	Adapt	Adapt_HSPA1A
FM_299-GTGCAGCGTCAATGGG	FM_299	RS	NYGC	MG	Adapt	Adapt_AIF1
FM_299-GTGTGATCATTGAAGA	FM_299	RS	NYGC	MG	Homeo	Homeo_FRMD4A
FM_299-CTCCACAGTAGCGCTC	FM_299	RS	NYGC	MG	exAM	exAM_ERN1
FM_299-ATTCTTGGTTGCAACT	FM_299	RS	NYGC	MG	Adapt	Adapt_HSPA1A
FM_299-TTAGGGTCAGAGTTCT	FM_299	RS	NYGC	MG	Adapt	Adapt_AIF1
FM_299-CCACGAGGTAGTTACC	FM_299	RS	NYGC	MG	exAM	exAM_ERN1
FM_299-AAGCATCCAAATGGCG	FM_299	RS	NYGC	MG	Adapt	Adapt_HSPA1A
FM_299-GAATAGAAGTAGTCAA	FM_299	RS	NYGC	MG	Adapt	Adapt_HIST
FM_299-GATGATCCAATGACCT	FM_299	RS	NYGC	MG	exAM	exAM_ERN1
FM_299-CATTCTAAGCGTTACT	FM_299	RS	NYGC	MG	Adapt	Adapt_AIF1
FM_299-GGGTAGAAGGTTGGAC	FM_299	RS	NYGC	MG	exAM	exAM_ERN1
FM_299-TAACCAGCAGTTGAAA	FM_299	RS	NYGC	MG	Adapt	Adapt_HIST
FM_299-TGATCTTTCGGCGATC	FM_299	RS	NYGC	MG	Homeo	Homeo_PICALM
FM_299-TTCACGCAGATCCAAA	FM_299	RS	NYGC	MG	Adapt	Adapt_HSPA1A
FM_299-ATGAGTCCACTGATTG	FM_299	RS	NYGC	MG	Adapt	Adapt_HSPA1A
FM_299-AGGTGTTCACGTGAGA	FM_299	RS	NYGC	MG	exAM	exAM_ERN1
FM_299-CCCAACTAGAGAGGGC	FM_299	RS	NYGC	MG	Adapt	Adapt_HSPA1A
FM_299-CAGCCAGAGAAGCGCT	FM_299	RS	NYGC	PVM	PVM	PVM_CD163
FM_299-CAGTGCGGTTTACTTC	FM_299	RS	NYGC	MG	Adapt	Adapt_TMEM163
FM_299-TCTGGCTTCACTACTT	FM_299	RS	NYGC	MG	Adapt	Adapt_TMEM163
FM_299-GTCCACTAGTAAACTG	FM_299	RS	NYGC	MG	Homeo	Homeo_FRMD4A
FM_299-CAGCAATTCTGGACCG	FM_299	RS	NYGC	MG	Homeo	Homeo_FRMD4A
FM_299-GCACATAGTAAGCGGT	FM_299	RS	NYGC	MG	Adapt	Adapt_HSPA1A
FM_299-CGGGTCATCCAGTGTA	FM_299	RS	NYGC	MG	exAM	exAM_ERN1
FM_299-TCCGGGATCGGCATAT	FM_299	RS	NYGC	MG	ADAM	ADAM_GPNMB
FM_299-ACGCACGTCGAGTGAG	FM_299	RS	NYGC	MG	ADAM	ADAM_GPNMB
FM_299-TCGTAGACATTCACAG	FM_299	RS	NYGC	MG	Adapt	Adapt_TMEM163
FM_299-AGCGTATTCTCCAATT	FM_299	RS	NYGC	MG	exAM	exAM_ERN1
FM_299-TGCATGAGTGCCGAAA	FM_299	RS	NYGC	MG	Homeo	Homeo_PICALM
FM_299-ACGTAACTCTCATTTG	FM_299	RS	NYGC	MG	exAM	exAM_ERN1
FM_299-CTCCGATCAGCACACC	FM_299	RS	NYGC	MG	exAM	exAM_ERN1
FM_299-TGAGCGCCAACGGTAG	FM_299	RS	NYGC	MG	Homeo	Homeo_PICALM
FM_299-ACAGCCGCAGTCAACT	FM_299	RS	NYGC	MG	exAM	exAM_ERN1
FM_299-GTGCAGCAGCTAAATG	FM_299	RS	NYGC	MG	exAM	exAM_ERN1
FM_299-CAAGGGATCTAAGAAG	FM_299	RS	NYGC	MG	Adapt	Adapt_AIF1
FM_299-ACTTAGGAGGGTTAGC	FM_299	RS	NYGC	MG	Adapt	Adapt_HSPA1A
FM_299-GGCGTCATCCGGTTCT	FM_299	RS	NYGC	MG	Homeo	Homeo_FRMD4A
FM_299-TATCCTAAGTATGTAG	FM_299	RS	NYGC	MG	exAM	exAM_ERN1
FM_299-CATTGAGCATGGCCCA	FM_299	RS	NYGC	MG	exAM	exAM_ERN1
FM_299-ATGAAAGCATGTGCCG	FM_299	RS	NYGC	MG	exAM	exAM_ERN1
FM_299-GGATGTTCAGGTCTCG	FM_299	RS	NYGC	MG	Adapt	Adapt_HSPA1A
FM_299-CTCGAGGCAAACACCT	FM_299	RS	NYGC	MG	exAM	exAM_ERN1
FM_299-AGCGATTAGCAGTCTT	FM_299	RS	NYGC	MG	Adapt	Adapt_HSPA1A
FM_299-ATATCCTTCTCATGCC	FM_299	RS	NYGC	MG	Adapt	Adapt_HIST
FM_299-TGGGCTGCAGCGTACC	FM_299	RS	NYGC	MG	Homeo	Homeo_PICALM
FM_299-CCTCACAAGAGGCCAT	FM_299	RS	NYGC	MG	Homeo	Homeo_PICALM
FM_299-TTCCGGTAGTCTACCA	FM_299	RS	NYGC	MG	Homeo	Homeo_PICALM
FM_299-AAACCCAGTCACCACG	FM_299	RS	NYGC	MG	Homeo	Homeo_FRMD4A
FM_299-CATGGATTCGTTGTGA	FM_299	RS	NYGC	MG	Adapt	Adapt_HSPA1A
FM_299-GTTACGACAACTGCTA	FM_299	RS	NYGC	MG	Adapt	Adapt_TMEM163
FM_299-GAATAGAAGCACTGGA	FM_299	RS	NYGC	MG	Adapt	Adapt_HSPA1A
FM_299-TCTATACGTTGCATAC	FM_299	RS	NYGC	MG	Adapt	Adapt_HSPA1A
FM_299-ATCACAGAGCTCGCAC	FM_299	RS	NYGC	MG	Adapt	Adapt_HSPA1A
FM_299-TTCCTTCGTGGATGAC	FM_299	RS	NYGC	MG	Adapt	Adapt_AIF1
FM_299-CCTATCGTCGGACGTC	FM_299	RS	NYGC	MG	exAM	exAM_ERN1
FM_299-TTCAATCTCCATTGCC	FM_299	RS	NYGC	MG	exAM	exAM_ERN1
FM_299-TTGAACGCAGACTGCC	FM_299	RS	NYGC	MG	Homeo	Homeo_PICALM
FM_299-TTCTTCCGTAACACGG	FM_299	RS	NYGC	MG	exAM	exAM_ERN1
FM_299-TTGGATGAGTGCACAG	FM_299	RS	NYGC	MG	Adapt	Adapt_HSPA1A
FM_299-TCCCATGTCATTACTC	FM_299	RS	NYGC	MG	Homeo	Homeo_FRMD4A
FM_299-CTACTATGTTGCCGAC	FM_299	RS	NYGC	MG	Homeo	Homeo_PICALM
FM_299-AGACTCATCGGAGTAG	FM_299	RS	NYGC	MG	exAM	exAM_ERN1
FM_299-CCCTAACGTCAGACGA	FM_299	RS	NYGC	MG	Adapt	Adapt_HSPA1A
FM_299-ATTCCATCATACATCG	FM_299	RS	NYGC	MG	Adapt	Adapt_HSPA1A
FM_299-GGTGTTACACCGAATT	FM_299	RS	NYGC	PVM	PVM	PVM_CD163
FM_299-GGCTTTCCACAACCGC	FM_299	RS	NYGC	MG	Homeo	Homeo_PICALM
FM_299-GACTCTCGTCCGTTTC	FM_299	RS	NYGC	MG	Homeo	Homeo_FRMD4A
FM_299-CCGATGGAGGGATCGT	FM_299	RS	NYGC	MG	Adapt	Adapt_TMEM163
FM_299-CACCGTTTCTCTATGT	FM_299	RS	NYGC	MG	exAM	exAM_ERN1
FM_299-GAGCCTGTCCTCAGAA	FM_299	RS	NYGC	MG	Adapt	Adapt_HSPA1A
FM_299-TGATTCTAGGACGCAT	FM_299	RS	NYGC	MG	exAM	exAM_ERN1
FM_299-GGTCACGGTTAATCGC	FM_299	RS	NYGC	MG	Adapt	Adapt_HSPA1A
FM_299-GATAGAACACCTCAGG	FM_299	RS	NYGC	MG	Homeo	Homeo_FRMD4A
FM_299-AGCCAGCAGCCATTTG	FM_299	RS	NYGC	MG	Adapt	Adapt_HIST
FM_299-ATCGGATAGGGCAGGA	FM_299	RS	NYGC	MG	Homeo	Homeo_PICALM
FM_299-GTGACGCTCCATACTT	FM_299	RS	NYGC	PVM	PVM	PVM_CD163
FM_299-GACAGCCGTACGGTTT	FM_299	RS	NYGC	MG	exAM	exAM_ERN1
FM_299-CTCTCAGCATTCACAG	FM_299	RS	NYGC	MG	exAM	exAM_ERN1
FM_299-AGCTACAGTGAACCGA	FM_299	RS	NYGC	MG	Homeo	Homeo_PICALM
FM_299-GGTGTTAGTCATTGCA	FM_299	RS	NYGC	MG	exAM	exAM_ERN1
FM_299-CCTACGTTCCACCTCA	FM_299	RS	NYGC	MG	Adapt	Adapt_AIF1
FM_299-GGCTTGGCATACAGGG	FM_299	RS	NYGC	MG	Adapt	Adapt_HSPA1A
FM_299-GTTGTCCTCGAGCTGC	FM_299	RS	NYGC	MG	exAM	exAM_ERN1
FM_299-CGAGTTACAAATGATG	FM_299	RS	NYGC	MG	Homeo	Homeo_PICALM
FM_299-TACGGGCAGATGGTCG	FM_299	RS	NYGC	MG	exAM	exAM_ERN1
FM_299-CCTCCAAAGGTACTGG	FM_299	RS	NYGC	MG	Adapt	Adapt_HSPA1A
FM_299-ACTTCCGCAAGTAGTA	FM_299	RS	NYGC	MG	Adapt	Adapt_HSPA1A
FM_299-TTGCATTAGTATGAAC	FM_299	RS	NYGC	MG	Homeo	Homeo_PICALM
FM_299-CGTGTCTGTCTGTGAT	FM_299	RS	NYGC	MG	Adapt	Adapt_HSPA1A
FM_299-TCAGTTTTCCCGAGAC	FM_299	RS	NYGC	MG	Homeo	Homeo_PICALM
FM_299-CACGAATAGGAACTAT	FM_299	RS	NYGC	MG	Adapt	Adapt_HSPA1A
FM_299-TTGGGATAGGAAGTGA	FM_299	RS	NYGC	MG	Homeo	Homeo_FRMD4A
FM_299-TTATTGCCATCGATCA	FM_299	RS	NYGC	MG	exAM	exAM_ERN1
FM_299-GTCGCGACACAGTGAG	FM_299	RS	NYGC	MG	exAM	exAM_ERN1
FM_299-ACACCAAAGTTGGGAC	FM_299	RS	NYGC	MG	Adapt	Adapt_AIF1
FM_299-AGTGCCGGTGAGGAAA	FM_299	RS	NYGC	MG	Adapt	Adapt_HSPA1A
FM_299-AGGGTCCGTGCCCTTT	FM_299	RS	NYGC	MG	Adapt	Adapt_AIF1
FM_299-ATTATCCTCGGTCTGG	FM_299	RS	NYGC	MG	Homeo	Homeo_FRMD4A
FM_299-CCCTCAAGTCACAGTT	FM_299	RS	NYGC	MG	Homeo	Homeo_PICALM
FM_299-TCAAGCACACGACTAT	FM_299	RS	NYGC	MG	Homeo	Homeo_FRMD4A
FM_299-AGACCCGTCATGGAGG	FM_299	RS	NYGC	MG	exAM	exAM_ERN1
FM_299-TCGGTCTAGTGTTCCA	FM_299	RS	NYGC	MG	Adapt	Adapt_HSPA1A
FM_299-CACAACATCTCAGAAC	FM_299	RS	NYGC	MG	Adapt	Adapt_HIST
FM_299-TGCTCCAAGAGGCGTT	FM_299	RS	NYGC	MG	exAM	exAM_ERN1
FM_299-TTCGGTCTCAGCACCG	FM_299	RS	NYGC	MG	exAM	exAM_ERN1
FM_299-CCGCAAGAGCTAGTTC	FM_299	RS	NYGC	MG	Adapt	Adapt_HSPA1A
FM_299-TGGTTAGCAGAAGTGC	FM_299	RS	NYGC	MG	Adapt	Adapt_AIF1
FM_299-AGGGTGAAGGGATCAC	FM_299	RS	NYGC	MG	exAM	exAM_ERN1
FM_299-GGTGATTGTGAAGCTG	FM_299	RS	NYGC	MG	Homeo	Homeo_FRMD4A
FM_299-CCGGACAAGATCGACG	FM_299	RS	NYGC	MG	Adapt	Adapt_HSPA1A
FM_299-GCCATGGAGATAGTCA	FM_299	RS	NYGC	MG	exAM	exAM_ERN1
FM_299-CTCAGGGAGGCAGCTA	FM_299	RS	NYGC	PVM	PVM	PVM_CD163
FM_299-CATGCTCTCTACCAGA	FM_299	RS	NYGC	MG	exAM	exAM_ERN1
FM_299-TGAATCGTCGCATAGT	FM_299	RS	NYGC	MG	exAM	exAM_ERN1
FM_299-ACCACAAGTGAATAAC	FM_299	RS	NYGC	MG	Adapt	Adapt_CCL3
FM_299-TCTTGCGGTGGAACAC	FM_299	RS	NYGC	MG	Adapt	Adapt_HSPA1A
FM_299-ATCACGACAATAGTCC	FM_299	RS	NYGC	MG	exAM	exAM_ERN1
FM_299-TGACCCTTCATTGCGA	FM_299	RS	NYGC	MG	exAM	exAM_ERN1
FM_299-CCGCAAGTCCAACTGA	FM_299	RS	NYGC	MG	exAM	exAM_ERN1
FM_299-CTAAGTGAGTTATGGA	FM_299	RS	NYGC	PVM	PVM	PVM_CD163
FM_299-GGAAGTGCAGAACTTC	FM_299	RS	NYGC	MG	Homeo	Homeo_PICALM
FM_299-TTCATGTCACTCATAG	FM_299	RS	NYGC	MG	Homeo	Homeo_PICALM
FM_299-CTAAGTGTCGAACCAT	FM_299	RS	NYGC	MG	Homeo	Homeo_FRMD4A
FM_299-TGGATGTAGGTCATTC	FM_299	RS	NYGC	MG	Adapt	Adapt_TMEM163
FM_299-CCACACTGTACGACAG	FM_299	RS	NYGC	MG	Adapt	Adapt_HSPA1A
FM_299-ACACCAAGTAGATTAG	FM_299	RS	NYGC	MG	exAM	exAM_ERN1
FM_299-TTCGGTCCAGGGAATC	FM_299	RS	NYGC	MG	Adapt	Adapt_AIF1
FM_299-GTTACAGAGTAACAGT	FM_299	RS	NYGC	MG	Homeo	Homeo_PICALM
FM_299-CCACAAATCGTAGCCG	FM_299	RS	NYGC	MG	Adapt	Adapt_AIF1
FM_299-ATAGACCGTGATTCAC	FM_299	RS	NYGC	MG	Homeo	Homeo_FRMD4A
FM_299-CCTTTGGCATTCAGCA	FM_299	RS	NYGC	MG	exAM	exAM_ERN1
FM_299-GTCTTTACACAGACGA	FM_299	RS	NYGC	MG	Adapt	Adapt_HIST
FM_299-GGTAACTGTTTCGGCG	FM_299	RS	NYGC	MG	Adapt	Adapt_HSPA1A
FM_299-TACCGAAGTTGCAACT	FM_299	RS	NYGC	MG	exAM	exAM_ERN1
FM_299-CGGAGAAAGTCGCGAA	FM_299	RS	NYGC	MG	Adapt	Adapt_AIF1
FM_299-GTACAGTGTGTGGACA	FM_299	RS	NYGC	MG	Homeo	Homeo_FRMD4A
FM_299-TCACGCTCATCCTATT	FM_299	RS	NYGC	MG	Adapt	Adapt_HSPA1A
FM_299-CACGAATCATAAGATG	FM_299	RS	NYGC	MG	Homeo	Homeo_PICALM
FM_299-TTCAATCGTTTCGTTT	FM_299	RS	NYGC	MG	Homeo	Homeo_PICALM
FM_299-GAATAGACAAGTATAG	FM_299	RS	NYGC	MG	Homeo	Homeo_FRMD4A
FM_299-GCCGATGGTCGAAGCA	FM_299	RS	NYGC	MG	Adapt	Adapt_HSPA1A
FM_299-TGTGCGGTCAAGCCAT	FM_299	RS	NYGC	MG	Adapt	Adapt_HIST
FM_299-TAGGTTGCAATACGAA	FM_299	RS	NYGC	MG	exAM	exAM_ERN1
FM_299-AGCATCACATGTGACT	FM_299	RS	NYGC	MG	exAM	exAM_ERN1
FM_299-GAAGGACCAGAGCGTA	FM_299	RS	NYGC	MG	Homeo	Homeo_PICALM
FM_299-ACGTACAAGTACAGCG	FM_299	RS	NYGC	MG	exAM	exAM_ERN1
FM_299-TGACCCTGTACTGTTG	FM_299	RS	NYGC	MG	exAM	exAM_ERN1
FM_299-GACGCTGAGCTTGTTG	FM_299	RS	NYGC	MG	Adapt	Adapt_HSPA1A
FM_299-TCTACCGCAGGCATGA	FM_299	RS	NYGC	MG	Homeo	Homeo_PICALM
FM_299-GTTACGAAGACGAGCT	FM_299	RS	NYGC	MG	Homeo	Homeo_PICALM
FM_299-AGGGCTCCATTCTCCG	FM_299	RS	NYGC	MG	exAM	exAM_ERN1
FM_299-AGTACCATCCTGTACC	FM_299	RS	NYGC	MG	Homeo	Homeo_PICALM
FM_299-TTCTGTAAGGCTGTAG	FM_299	RS	NYGC	MG	ADAM	ADAM_GPNMB
FM_299-TGCGACGTCCAACTGA	FM_299	RS	NYGC	MG	Adapt	Adapt_HSPA1A
FM_299-TGTTCTAAGTCTGGAG	FM_299	RS	NYGC	MG	Adapt	Adapt_AIF1
FM_299-TGCTTGCGTATGGAAT	FM_299	RS	NYGC	MG	Homeo	Homeo_FRMD4A
FM_299-CGGCAGTAGGCTTAGG	FM_299	RS	NYGC	MG	Homeo	Homeo_PICALM
FM_299-AACCCAACAATCTCGA	FM_299	RS	NYGC	MG	exAM	exAM_ERN1
FM_299-CGAGTGCCAGTTGTCA	FM_299	RS	NYGC	MG	Adapt	Adapt_HSPA1A
FM_299-ATCGATGTCTCCGTGT	FM_299	RS	NYGC	MG	Homeo	Homeo_FRMD4A
FM_299-TCACATTAGACGAAGA	FM_299	RS	NYGC	MG	Adapt	Adapt_AIF1
FM_299-CTGAGGCGTTAGGGTG	FM_299	RS	NYGC	MG	Homeo	Homeo_PICALM
FM_299-GCAGGCTTCGCGCCAA	FM_299	RS	NYGC	MG	Adapt	Adapt_HSPA1A
FM_299-TTCAATCTCGTTCAGA	FM_299	RS	NYGC	MG	Homeo	Homeo_PICALM
FM_299-CTTGAGAAGTTCACTG	FM_299	RS	NYGC	MG	exAM	exAM_ERN1
FM_299-GCTTCACAGTGCTAGG	FM_299	RS	NYGC	MG	Adapt	Adapt_TMEM163
FM_299-TCCATCGAGCATCGAG	FM_299	RS	NYGC	MG	Homeo	Homeo_PICALM
FM_299-CTTCTCTCAGAGAATT	FM_299	RS	NYGC	MG	Adapt	Adapt_HSPA1A
FM_299-GACTGATAGAAATCCA	FM_299	RS	NYGC	MG	exAM	exAM_ERN1
FM_299-ATAGGCTAGAGAAGGT	FM_299	RS	NYGC	MG	Adapt	Adapt_AIF1
FM_299-CATGCGGCACTGGATT	FM_299	RS	NYGC	MG	Homeo	Homeo_FRMD4A
FM_299-GTGTGGCAGTGAGTGC	FM_299	RS	NYGC	MG	exAM	exAM_ERN1
FM_299-ACGTAACTCCAAGCTA	FM_299	RS	NYGC	MG	Homeo	Homeo_FRMD4A
FM_299-GGCACGTAGAGGGTGG	FM_299	RS	NYGC	MG	Adapt	Adapt_HSPA1A
FM_299-ACGATGTGTCATCTAG	FM_299	RS	NYGC	MG	exAM	exAM_ERN1
FM_299-GGCTTGGCACATACGT	FM_299	RS	NYGC	MG	exAM	exAM_ERN1
FM_299-TGCAGTACACTTCATT	FM_299	RS	NYGC	MG	Homeo	Homeo_PICALM
FM_299-ATGTCCCAGTTAGAAC	FM_299	RS	NYGC	MG	exAM	exAM_ERN1
FM_299-CTTTCGGCACTGCTTC	FM_299	RS	NYGC	MG	Homeo	Homeo_PICALM
FM_299-TTACCGCAGGAGTACC	FM_299	RS	NYGC	MG	Homeo	Homeo_FRMD4A
FM_299-CCTCATGAGTGAGGTC	FM_299	RS	NYGC	MG	Adapt	Adapt_HSPA1A
FM_299-TTCGGTCTCGCAGAGA	FM_299	RS	NYGC	MG	Adapt	Adapt_HSPA1A
FM_299-TATCTGTCACGGTGAA	FM_299	RS	NYGC	MG	Adapt	Adapt_TMEM163
FM_299-GACATCAGTTGGACTT	FM_299	RS	NYGC	MG	Homeo	Homeo_PICALM
FM_299-GAGGGTACAGTCGTTA	FM_299	RS	NYGC	MG	Adapt	Adapt_HSPA1A
FM_299-CTGTGAAGTAAGGCTG	FM_299	RS	NYGC	MG	exAM	exAM_ERN1
FM_299-CTGCAGGGTCAGCGTC	FM_299	RS	NYGC	MG	Homeo	Homeo_FRMD4A
FM_299-GCGGAAACAATGAAAC	FM_299	RS	NYGC	MG	Adapt	Adapt_HSPA1A
FM_299-ATGCCTCGTATTGACC	FM_299	RS	NYGC	MG	exAM	exAM_ERN1
FM_299-GTAGGAGCATCCGAGC	FM_299	RS	NYGC	MG	Adapt	Adapt_HSPA1A
FM_299-AAGGAATGTTCTCTAT	FM_299	RS	NYGC	MG	exAM	exAM_ERN1
FM_299-CACACAATCGCCGAAC	FM_299	RS	NYGC	MG	Adapt	Adapt_HSPA1A
FM_299-GGGATGAGTAGTTAGA	FM_299	RS	NYGC	MG	Adapt	Adapt_TMEM163
FM_299-TGAGGGAGTAAGGCCA	FM_299	RS	NYGC	MG	Adapt	Adapt_HSPA1A
FM_299-GTCGTAATCTATGCCC	FM_299	RS	NYGC	MG	Adapt	Adapt_AIF1
FM_299-AGCGCCAGTCAGACGA	FM_299	RS	NYGC	MG	ADAM	ADAM_GPNMB
FM_299-GTGATGTTCGCCTTGT	FM_299	RS	NYGC	MG	Adapt	Adapt_HSPA1A
FM_299-TTTACTGGTCTAGGCC	FM_299	RS	NYGC	MG	ADAM	ADAM_GPNMB
FM_299-GATGGAGAGCTACTAC	FM_299	RS	NYGC	MG	Adapt	Adapt_CCL3
FM_299-GTGGAGATCACGGTCG	FM_299	RS	NYGC	MG	Adapt	Adapt_CCL3
FM_299-GTGAGTTTCGGCTGGT	FM_299	RS	NYGC	MG	exAM	exAM_ERN1
FM_299-TCGACCTAGGTTATAG	FM_299	RS	NYGC	MG	exAM	exAM_ERN1
FM_299-TCGGTCTAGCTCAGAG	FM_299	RS	NYGC	MG	Adapt	Adapt_AIF1
FM_299-GTTGCGGCACGCGTCA	FM_299	RS	NYGC	MG	Adapt	Adapt_HSPA1A
FM_299-GGGATGATCAACCTCC	FM_299	RS	NYGC	PVM	PVM	PVM_CD163
FM_299-AGGACGATCTCATTTG	FM_299	RS	NYGC	MG	ADAM	ADAM_GPNMB
FM_299-GATTCTTGTGTCCGGT	FM_299	RS	NYGC	MG	exAM	exAM_ERN1
FM_299-ACGTAACCATGCCGCA	FM_299	RS	NYGC	MG	Prolif	Prolif_MKI67
FM_299-GTAACCAGTCATCCCT	FM_299	RS	NYGC	MG	Homeo	Homeo_PICALM
FM_299-CTACATTGTAATTGGA	FM_299	RS	NYGC	MG	Adapt	Adapt_AIF1
FM_299-GCTTCACAGCCGATAG	FM_299	RS	NYGC	MG	exAM	exAM_ERN1
FM_299-GGGAGATCAGCACAAG	FM_299	RS	NYGC	MG	exAM	exAM_ERN1
FM_299-AGGTTGTGTCAGTCTA	FM_299	RS	NYGC	MG	exAM	exAM_ERN1
FM_299-TCCATCGGTCCGAAGA	FM_299	RS	NYGC	MG	exAM	exAM_ERN1
FM_299-TTCCTTCAGTGGAAAG	FM_299	RS	NYGC	PVM	PVM	PVM_CD163
FM_299-GAATCGTAGTATGCAA	FM_299	RS	NYGC	MG	Adapt	Adapt_HSPA1A
FM_299-TGCGGCAAGCGACATG	FM_299	RS	NYGC	MG	Adapt	Adapt_HSPA1A
FM_299-GTGATGTAGAGCAGAA	FM_299	RS	NYGC	MG	exAM	exAM_ERN1
FM_299-TTTGTTGCATGATCTG	FM_299	RS	NYGC	MG	exAM	exAM_ERN1
FM_299-TCCTTCTGTGGTAATA	FM_299	RS	NYGC	MG	exAM	exAM_ERN1
FM_299-TGGGTTAAGAGAGAAC	FM_299	RS	NYGC	MG	Adapt	Adapt_AIF1
FM_299-AAGGTAATCTCTCTTC	FM_299	RS	NYGC	MG	exAM	exAM_ERN1
FM_299-ATTCTACGTTCGAACT	FM_299	RS	NYGC	MG	Homeo	Homeo_FRMD4A
FM_299-CGGGTGTGTCGTGATT	FM_299	RS	NYGC	MG	exAM	exAM_ERN1
FM_299-GTAGGTTCAATTGAGA	FM_299	RS	NYGC	MG	Adapt	Adapt_AIF1
FM_299-CATCCGTCATGGGTCC	FM_299	RS	NYGC	MG	exAM	exAM_ERN1
FM_299-ATGAGGGCAATCAAGA	FM_299	RS	NYGC	MG	exAM	exAM_ERN1
FM_299-GGGATGAAGTGCGTCC	FM_299	RS	NYGC	MG	Prolif	Prolif_MKI67
FM_299-AATGGCTAGCTTGTGT	FM_299	RS	NYGC	PVM	PVM	PVM_CD163
FM_299-AGCGATTCAACTCCAA	FM_299	RS	NYGC	MG	exAM	exAM_ERN1
FM_299-ATGACCATCATCGCTC	FM_299	RS	NYGC	MG	Homeo	Homeo_PICALM
FM_299-TGTTTGTGTAGACAGC	FM_299	RS	NYGC	MG	ADAM	ADAM_GPNMB
FM_299-TTTACGTGTCGAGCTC	FM_299	RS	NYGC	MG	exAM	exAM_ERN1
FM_299-ATTTCTGAGCAATAAC	FM_299	RS	NYGC	MG	Adapt	Adapt_HIST
FM_299-ATCATTCAGGGTTAAT	FM_299	RS	NYGC	MG	exAM	exAM_ERN1
FM_299-GTCTCACCACGTAACT	FM_299	RS	NYGC	MG	Homeo	Homeo_PICALM
FM_299-CTGGTCTTCAGTGATC	FM_299	RS	NYGC	MG	exAM	exAM_ERN1
FM_299-AGAAATGTCATTTACC	FM_299	RS	NYGC	MG	exAM	exAM_ERN1
FM_299-GTGGTTAAGAACGCGT	FM_299	RS	NYGC	MG	Adapt	Adapt_HSPA1A
FM_299-ATGTCCCCATCGTGCG	FM_299	RS	NYGC	PVM	PVM	PVM_CD163
FM_299-ACATCGACACGTGTGC	FM_299	RS	NYGC	MG	Adapt	Adapt_HSPA1A
FM_299-GACTTCCAGCGCCTAC	FM_299	RS	NYGC	MG	exAM	exAM_ERN1
FM_299-AGGACGATCAAACGAA	FM_299	RS	NYGC	MG	Adapt	Adapt_HSPA1A
FM_299-GGGTGTCTCGGTTAGT	FM_299	RS	NYGC	MG	Adapt	Adapt_HSPA1A
FM_299-TGCGACGCAAATACGA	FM_299	RS	NYGC	MG	exAM	exAM_ERN1
FM_299-TGGTACACACAATCTG	FM_299	RS	NYGC	MG	Homeo	Homeo_PICALM
FM_299-CCACGTTTCAACCGAT	FM_299	RS	NYGC	MG	Homeo	Homeo_FRMD4A
FM_299-TCGTGCTTCTTTGGAG	FM_299	RS	NYGC	MG	Adapt	Adapt_AIF1
FM_299-ATTCTACGTCAATCTG	FM_299	RS	NYGC	MG	exAM	exAM_ERN1
FM_299-ACAGGGACAAGAGTGC	FM_299	RS	NYGC	MG	exAM	exAM_ERN1
FM_299-TACATTCAGGAAAGTG	FM_299	RS	NYGC	MG	Adapt	Adapt_HSPA1A
FM_299-ATTCCTAGTTGCATCA	FM_299	RS	NYGC	MG	exAM	exAM_ERN1
FM_299-GGAACCCCAGTGTGCC	FM_299	RS	NYGC	MG	ADAM	ADAM_GPNMB
FM_299-GAGATGGTCGTCTAAG	FM_299	RS	NYGC	MG	Adapt	Adapt_TMEM163
FM_299-TCATTACGTAGTTACC	FM_299	RS	NYGC	MG	Homeo	Homeo_PICALM
FM_299-ACGGTCGAGCATGTTC	FM_299	RS	NYGC	MG	exAM	exAM_ERN1
FM_299-ATCGTAGCACGGTCTG	FM_299	RS	NYGC	MG	Adapt	Adapt_HSPA1A
FM_299-CGCGTGACATCGAACT	FM_299	RS	NYGC	MG	exAM	exAM_ERN1
FM_299-GGTGGCTAGCCACTCG	FM_299	RS	NYGC	MG	Homeo	Homeo_PICALM
FM_299-AATCGTGAGCTACAAA	FM_299	RS	NYGC	MG	Adapt	Adapt_HSPA1A
FM_299-ACAAAGACAAACCACT	FM_299	RS	NYGC	MG	exAM	exAM_ERN1
FM_299-GGGATCCTCAATCAGC	FM_299	RS	NYGC	MG	Adapt	Adapt_TMEM163
FM_299-CATCCACAGATGACCG	FM_299	RS	NYGC	MG	Adapt	Adapt_HSPA1A
FM_299-GTTGTCCAGTAAACAC	FM_299	RS	NYGC	MG	Adapt	Adapt_HIST
FM_299-CATTCTATCAGCTGTA	FM_299	RS	NYGC	PVM	PVM	PVM_CD163
FM_299-TACTGCCTCACTACGA	FM_299	RS	NYGC	MG	Adapt	Adapt_IFI44L
FM_299-TCATTGTCACTGGAAG	FM_299	RS	NYGC	MG	Adapt	Adapt_HSPA1A
FM_299-CTACTATAGCGTCGAA	FM_299	RS	NYGC	MG	Adapt	Adapt_AIF1
FM_299-TCCTCGAGTTGACTAC	FM_299	RS	NYGC	MG	exAM	exAM_ERN1
FM_299-CCGGTGAAGAAGTCAT	FM_299	RS	NYGC	MG	exAM	exAM_ERN1
FM_299-AGCTCAAGTCAAACGG	FM_299	RS	NYGC	PVM	PVM	PVM_CD163
FM_299-CGCATAACAGTCACGC	FM_299	RS	NYGC	MG	Homeo	Homeo_FRMD4A
FM_299-TAGACTGTCATCGCAA	FM_299	RS	NYGC	MG	exAM	exAM_ERN1
FM_299-CGGAACCAGAATAGTC	FM_299	RS	NYGC	MG	Adapt	Adapt_HSPA1A
FM_299-GGGTCTGCACACCAGC	FM_299	RS	NYGC	PVM	PVM	PVM_CD163
FM_299-ATCACTTCACGGCACT	FM_299	RS	NYGC	MG	Adapt	Adapt_AIF1
FM_299-GGTGTTACAGAGTCTT	FM_299	RS	NYGC	MG	Homeo	Homeo_PICALM
FM_299-AGAAATGTCCTAAGTG	FM_299	RS	NYGC	MG	Adapt	Adapt_HSPA1A
FM_299-GACGCTGCACACCTGG	FM_299	RS	NYGC	MG	exAM	exAM_ERN1
FM_299-ATGCCTCCATTACTCT	FM_299	RS	NYGC	MG	Homeo	Homeo_PICALM
FM_299-TGAGGTTAGTTGCATC	FM_299	RS	NYGC	MG	exAM	exAM_ERN1
FM_299-GGGTGTCGTGGGAGAG	FM_299	RS	NYGC	MG	Adapt	Adapt_HSPA1A
FM_299-CATTCATCATATGAAG	FM_299	RS	NYGC	MG	Adapt	Adapt_AIF1
FM_299-AACGAAAAGTTGCCCG	FM_299	RS	NYGC	MG	Adapt	Adapt_CCL3
FM_299-TCCTAATGTTTCGACA	FM_299	RS	NYGC	MG	exAM	exAM_ERN1
FM_299-ATCCCTGAGTGATCGG	FM_299	RS	NYGC	MG	Adapt	Adapt_HSPA1A
FM_299-GTATTGGGTTGTATGC	FM_299	RS	NYGC	PVM	PVM	PVM_CD163
FM_299-AACAAGAGTAACAAGT	FM_299	RS	NYGC	MG	exAM	exAM_ERN1
FM_299-TGCTCCAAGCAGCAGT	FM_299	RS	NYGC	MG	exAM	exAM_ERN1
FM_299-AAGTCGTTCTCCATAT	FM_299	RS	NYGC	MG	exAM	exAM_ERN1
FM_299-TGATGGTAGCTACTGT	FM_299	RS	NYGC	MG	Adapt	Adapt_HSPA1A
FM_299-TGATGCAGTATTCCGA	FM_299	RS	NYGC	MG	exAM	exAM_ERN1
FM_299-TGTCCTGGTATGGTAA	FM_299	RS	NYGC	MG	exAM	exAM_ERN1
FM_299-TTGCTGCAGGCACTCC	FM_299	RS	NYGC	MG	exAM	exAM_ERN1
FM_299-CGCGTGAAGCGAAACC	FM_299	RS	NYGC	MG	Homeo	Homeo_PICALM
FM_299-AGTAACCCAGAAGCGT	FM_299	RS	NYGC	MG	Adapt	Adapt_AIF1
FM_299-ACATCCCGTCTGCGCA	FM_299	RS	NYGC	MG	exAM	exAM_ERN1
FM_299-CGATCGGAGACGCATG	FM_299	RS	NYGC	MG	Adapt	Adapt_HSPA1A
FM_299-ATTACCTGTCCTACGG	FM_299	RS	NYGC	MG	Adapt	Adapt_HSPA1A
FM_299-TTACCATCAATCCAGT	FM_299	RS	NYGC	MG	Adapt	Adapt_HSPA1A
FM_299-CTCCAACGTCCGGCAT	FM_299	RS	NYGC	MG	Homeo	Homeo_FRMD4A
FM_299-TCAGGGCGTGAATGTA	FM_299	RS	NYGC	MG	exAM	exAM_ERN1
FM_299-AGGACTTTCGAGAACG	FM_299	RS	NYGC	MG	Homeo	Homeo_PICALM
FM_299-TGAATGCCAACAAGTA	FM_299	RS	NYGC	MG	Adapt	Adapt_AIF1
FM_299-TGAGTCACATTGGATC	FM_299	RS	NYGC	MG	Homeo	Homeo_PICALM
FM_299-GTGGTTACACCTGCGA	FM_299	RS	NYGC	MG	exAM	exAM_ERN1
FM_299-AGGCCACGTGCGGCTT	FM_299	RS	NYGC	MG	Adapt	Adapt_HSPA1A
FM_299-TTGGATGCACTTGTGA	FM_299	RS	NYGC	MG	exAM	exAM_ERN1
FM_299-CACAGATCAATAGTCC	FM_299	RS	NYGC	MG	exAM	exAM_ERN1
FM_299-GATCACAGTAAGGAGA	FM_299	RS	NYGC	MG	Adapt	Adapt_HSPA1A
FM_299-GATGCTATCACCTCAC	FM_299	RS	NYGC	MG	exAM	exAM_ERN1
FM_299-CGTGATATCCTCGATC	FM_299	RS	NYGC	MG	Adapt	Adapt_HSPA1A
FM_299-CACAGATGTCCAGAAG	FM_299	RS	NYGC	MG	Adapt	Adapt_AIF1
FM_299-GAGTCATGTGTATTGC	FM_299	RS	NYGC	MG	exAM	exAM_ERN1
FM_299-ACTTCGCGTACAATAG	FM_299	RS	NYGC	MG	Adapt	Adapt_TMEM163
FM_299-TATTGGGTCGAGCCTG	FM_299	RS	NYGC	MG	exAM	exAM_ERN1
FM_299-TTTACCAGTGCCTACG	FM_299	RS	NYGC	MG	exAM	exAM_ERN1
FM_299-ACTGTCCTCTCATAGG	FM_299	RS	NYGC	MG	Adapt	Adapt_AIF1
FM_299-CTTCCGAAGATGATTG	FM_299	RS	NYGC	MG	exAM	exAM_ERN1
FM_299-ATTTCTGTCGATTGAC	FM_299	RS	NYGC	MG	Adapt	Adapt_CCL3
FM_299-CTCATCGCATATGCGT	FM_299	RS	NYGC	MG	exAM	exAM_ERN1
FM_299-TCTGGCTGTGGGATTG	FM_299	RS	NYGC	MG	Adapt	Adapt_AIF1
FM_299-TCATGCCTCTTCACGC	FM_299	RS	NYGC	MG	exAM	exAM_ERN1
FM_299-TGCTTCGTCGAGTGAG	FM_299	RS	NYGC	MG	ADAM	ADAM_GPNMB
FM_299-TCGAAGTCAAAGACGC	FM_299	RS	NYGC	MG	exAM	exAM_ERN1
FM_299-TCCGTGTTCCATTGGA	FM_299	RS	NYGC	MG	Adapt	Adapt_AIF1
FM_299-AGCCAATGTGATCGTT	FM_299	RS	NYGC	MG	exAM	exAM_ERN1
FM_299-GGGTGAAGTCTTACAG	FM_299	RS	NYGC	MG	Adapt	Adapt_HSPA1A
FM_299-AGAGCCCTCGCTAAAC	FM_299	RS	NYGC	MG	Homeo	Homeo_FRMD4A
FM_299-CAGGGCTCATACTGAC	FM_299	RS	NYGC	MG	Adapt	Adapt_AIF1
FM_299-GTTTACTGTGCGCTCA	FM_299	RS	NYGC	MG	Homeo	Homeo_PICALM
FM_299-GAGTTTGTCGAGAATA	FM_299	RS	NYGC	MG	Adapt	Adapt_HSPA1A
FM_299-GGAGCAACAATGCAAA	FM_299	RS	NYGC	MG	exAM	exAM_ERN1
FM_299-CAGATCAAGTCTGGTT	FM_299	RS	NYGC	MG	ADAM	ADAM_GPNMB
FM_299-CTGCGAGTCGCGAAGA	FM_299	RS	NYGC	MG	exAM	exAM_ERN1
FM_299-CAGGTATTCAAAGGTA	FM_299	RS	NYGC	MG	Adapt	Adapt_AIF1
FM_299-GGGACTCGTGTCCCTT	FM_299	RS	NYGC	MG	Adapt	Adapt_HIF1A
FM_299-CTTCTCTGTGATTCTG	FM_299	RS	NYGC	MG	Adapt	Adapt_HSPA1A
FM_299-TTTCGATCATACAGCT	FM_299	RS	NYGC	MG	Adapt	Adapt_HSPA1A
FM_299-GATGACTGTCCATAGT	FM_299	RS	NYGC	MG	Homeo	Homeo_PICALM
FM_299-GGCAGTCGTAACGGTG	FM_299	RS	NYGC	MG	exAM	exAM_ERN1
FM_299-TGGGCGTGTAGCGTAG	FM_299	RS	NYGC	MG	Adapt	Adapt_IFI44L
FM_299-AACCACAGTCTACATG	FM_299	RS	NYGC	MG	Homeo	Homeo_PICALM
FM_299-GATGTTGCACGTTGGC	FM_299	RS	NYGC	MG	Homeo	Homeo_PICALM
FM_299-ATTCTACAGGTGCATG	FM_299	RS	NYGC	MG	Adapt	Adapt_HSPA1A
FM_299-CTTCCTTCAGAGATTA	FM_299	RS	NYGC	MG	Adapt	Adapt_HSPA1A
FM_299-GCTACAAAGATTGACA	FM_299	RS	NYGC	MG	Homeo	Homeo_PICALM
FM_299-CGCATAAAGTCTGCGC	FM_299	RS	NYGC	MG	Adapt	Adapt_HSPA1A
FM_299-TTTCACAAGTCGGCCT	FM_299	RS	NYGC	MG	Adapt	Adapt_HSPA1A
FM_299-TTCCTAAGTACATTGC	FM_299	RS	NYGC	MG	exAM	exAM_ERN1
FM_299-ACTATTCAGAGGCGTT	FM_299	RS	NYGC	MG	Adapt	Adapt_HSPA1A
FM_299-GCAGCTGTCATTCCTA	FM_299	RS	NYGC	MG	ADAM	ADAM_GPNMB
FM_299-TACCCACGTCGAGTTT	FM_299	RS	NYGC	MG	Homeo	Homeo_PICALM
FM_299-ATCTCTACATTCACAG	FM_299	RS	NYGC	MG	exAM	exAM_ERN1
FM_299-AGGGTCCAGGGAACAA	FM_299	RS	NYGC	MG	Homeo	Homeo_FRMD4A
FM_299-AACCAACAGCCTTGAT	FM_299	RS	NYGC	MG	Adapt	Adapt_HSPA1A
FM_299-CTAACCCAGAATAGTC	FM_299	RS	NYGC	MG	Adapt	Adapt_AIF1
FM_299-TTCAATCGTCCACAGC	FM_299	RS	NYGC	MG	exAM	exAM_ERN1
FM_299-AACCTTTTCTATCCAT	FM_299	RS	NYGC	MG	Homeo	Homeo_PICALM
FM_299-CTTCAATGTGCGAACA	FM_299	RS	NYGC	MG	Adapt	Adapt_TMEM163
FM_299-ACGTCCTAGTCGAATA	FM_299	RS	NYGC	MG	Adapt	Adapt_TMEM163
FM_299-ACCCTCAAGTTGCGCC	FM_299	RS	NYGC	MG	Homeo	Homeo_FRMD4A
FM_299-GTCGAATTCACCGGGT	FM_299	RS	NYGC	MG	exAM	exAM_ERN1
FM_299-AGGTCTATCGGAGATG	FM_299	RS	NYGC	MG	Adapt	Adapt_AIF1
FM_299-TATTCCACAGTGTACT	FM_299	RS	NYGC	MG	Homeo	Homeo_FRMD4A
FM_299-AGCGCCACACACCTTC	FM_299	RS	NYGC	MG	Homeo	Homeo_FRMD4A
FM_299-TTGCATTTCCGATCTC	FM_299	RS	NYGC	MG	ADAM	ADAM_GPNMB
FM_299-CTCCGATAGTTGGCGA	FM_299	RS	NYGC	PVM	PVM	PVM_CD163
FM_299-GTGCTTCTCAGCCTCT	FM_299	RS	NYGC	MG	exAM	exAM_ERN1
FM_299-TTCACGCCAGATTAAG	FM_299	RS	NYGC	MG	exAM	exAM_ERN1
FM_299-CCTTCAGTCACCACAA	FM_299	RS	NYGC	MG	exAM	exAM_ERN1
FM_299-TCCGATCAGGTGGCTA	FM_299	RS	NYGC	MG	Adapt	Adapt_HSPA1A
FM_299-TAGGTTGTCAGGTGTT	FM_299	RS	NYGC	MG	exAM	exAM_ERN1
FM_299-TAATCTCAGCAGCGAT	FM_299	RS	NYGC	MG	Adapt	Adapt_HSPA1A
FM_299-GAATAGACAGCGTACC	FM_299	RS	NYGC	MG	exAM	exAM_ERN1
FM_299-AGTAGTCTCCGATGTA	FM_299	RS	NYGC	MG	exAM	exAM_ERN1
FM_299-CAATCGAGTATGAAGT	FM_299	RS	NYGC	MG	Adapt	Adapt_HSPA1A
FM_299-GTCATGACAATCGAAA	FM_299	RS	NYGC	MG	Adapt	Adapt_HSPA1A
FM_299-TAGATCGGTAAGACCG	FM_299	RS	NYGC	MG	Adapt	Adapt_AIF1
FM_299-GCCGATGTCCCGTGTT	FM_299	RS	NYGC	PVM	PVM	PVM_CD163
FM_299-ATGGGAGAGGGCGAAG	FM_299	RS	NYGC	MG	Adapt	Adapt_HSPA1A
FM_299-ATCGGCGAGGCTTCCG	FM_299	RS	NYGC	MG	ADAM	ADAM_GPNMB
FM_299-AGGACTTCAGGTATGG	FM_299	RS	NYGC	MG	Homeo	Homeo_PICALM
FM_299-TAGGGTTAGTCACGAG	FM_299	RS	NYGC	MG	exAM	exAM_ERN1
FM_299-ACAAGCTTCCCTTCCC	FM_299	RS	NYGC	MG	exAM	exAM_ERN1
FM_299-CCTAAGAAGTTCCTGA	FM_299	RS	NYGC	MG	exAM	exAM_ERN1
FM_299-CCTCAACTCAAGTAAG	FM_299	RS	NYGC	MG	Adapt	Adapt_HSPA1A
FM_299-CAGATTGAGACAAGCC	FM_299	RS	NYGC	MG	Adapt	Adapt_TMEM163
FM_299-CGTGATACACAACGAG	FM_299	RS	NYGC	MG	Homeo	Homeo_PICALM
FM_299-GTAATGCAGAGTAACT	FM_299	RS	NYGC	MG	Homeo	Homeo_PICALM
FM_299-GTGGTTAAGGCAATGC	FM_299	RS	NYGC	MG	Adapt	Adapt_HIST
FM_299-ATGGATCGTCGCAGTC	FM_299	RS	NYGC	MG	Adapt	Adapt_HIST
FM_299-GTGATGTTCATTGAGC	FM_299	RS	NYGC	MG	Adapt	Adapt_AIF1
FM_299-CTTTCAAAGTTGGCTT	FM_299	RS	NYGC	MG	Homeo	Homeo_PICALM
FM_299-AGCCAATTCGAGCCAC	FM_299	RS	NYGC	MG	Adapt	Adapt_AIF1
FM_299-CTGTGAACAGGACATG	FM_299	RS	NYGC	MG	exAM	exAM_ERN1
FM_299-CCATAAGAGGATTTGA	FM_299	RS	NYGC	MG	Homeo	Homeo_PICALM
FM_299-TTTATGCTCCGTGACG	FM_299	RS	NYGC	MG	exAM	exAM_ERN1
FM_299-TCAGGTAGTTTCCATT	FM_299	RS	NYGC	MG	Adapt	Adapt_AIF1
FM_299-TGATCTTCAAAGCACG	FM_299	RS	NYGC	MG	Adapt	Adapt_HSPA1A
FM_299-GATAGCTCATCGAGCC	FM_299	RS	NYGC	MG	Adapt	Adapt_TMEM163
FM_299-ATTTACCAGGGTGAGG	FM_299	RS	NYGC	MG	exAM	exAM_ERN1
FM_299-CGTTGGGTCTATTCGT	FM_299	RS	NYGC	PVM	PVM	PVM_CD163
FM_299-ATGACCAGTCTCAGGC	FM_299	RS	NYGC	MG	Adapt	Adapt_HSPA1A
FM_299-TGAGTCAGTGCATGTT	FM_299	RS	NYGC	MG	exAM	exAM_ERN1
FM_299-GCACGGTCACCCTTGT	FM_299	RS	NYGC	MG	Adapt	Adapt_IFI44L
FM_299-GCATTAGTCGGCGATC	FM_299	RS	NYGC	MG	Adapt	Adapt_HSPA1A
FM_299-TCAGGTATCGTTGTGA	FM_299	RS	NYGC	MG	Adapt	Adapt_TMEM163
FM_299-TGTCCCAAGCATAGGC	FM_299	RS	NYGC	MG	Homeo	Homeo_FRMD4A
FM_299-GGCACGTAGTATGGCG	FM_299	RS	NYGC	MG	exAM	exAM_ERN1
FM_299-AGAACAATCCTGTAAG	FM_299	RS	NYGC	MG	Adapt	Adapt_TMEM163
FM_299-CAGATACGTGGTCTAT	FM_299	RS	NYGC	MG	Homeo	Homeo_FRMD4A
FM_299-CAGTTCCCACTCTCGT	FM_299	RS	NYGC	MG	Homeo	Homeo_FRMD4A
FM_299-GACCGTGAGGATATAC	FM_299	RS	NYGC	MG	Homeo	Homeo_PICALM
FM_299-GCACTAAGTGCCTAAT	FM_299	RS	NYGC	MG	exAM	exAM_ERN1
FM_299-TTGAACGTCTCGACGG	FM_299	RS	NYGC	MG	exAM	exAM_ERN1
FM_299-GGGTTATAGCATGTTC	FM_299	RS	NYGC	MG	Adapt	Adapt_AIF1
FM_299-TATTTCGTCCGGTAAT	FM_299	RS	NYGC	MG	Homeo	Homeo_FRMD4A
FM_299-CTAACTTCACATACTG	FM_299	RS	NYGC	MG	Homeo	Homeo_FRMD4A
FM_299-ACTTAGGAGCGTTGTT	FM_299	RS	NYGC	MG	exAM	exAM_ERN1
FM_299-CTTCCTTGTTGCCTAA	FM_299	RS	NYGC	MG	Adapt	Adapt_AIF1
FM_299-TTGATGGTCCACTTTA	FM_299	RS	NYGC	PVM	PVM	PVM_CD163
FM_299-AACCACACACACACTA	FM_299	RS	NYGC	MG	exAM	exAM_ERN1
FM_299-GGTAATCTCTACACTT	FM_299	RS	NYGC	MG	exAM	exAM_ERN1
FM_299-CCACGAGGTGCAATAA	FM_299	RS	NYGC	MG	Adapt	Adapt_HSPA1A
FM_299-ATGGTTGAGAGTCGAC	FM_299	RS	NYGC	MG	Adapt	Adapt_HSPA1A
FM_299-AGAAATGAGAGAGTTT	FM_299	RS	NYGC	MG	Adapt	Adapt_HSPA1A
FM_299-CGAAGTTCATGGCACC	FM_299	RS	NYGC	MG	exAM	exAM_ERN1
FM_299-ACGTTCCAGGTTCCGC	FM_299	RS	NYGC	MG	Homeo	Homeo_FRMD4A
FM_299-ATGCCTCCACGCAGTC	FM_299	RS	NYGC	MG	exAM	exAM_ERN1
FM_299-CGTTAGATCATGGAGG	FM_299	RS	NYGC	MG	ADAM	ADAM_GPNMB
FM_299-ATTCTACAGTCAACAA	FM_299	RS	NYGC	MG	Homeo	Homeo_PICALM
FM_299-TTCGATTGTTTACTGG	FM_299	RS	NYGC	MG	Adapt	Adapt_HIST
FM_299-TTCTCTCCACTGTGTA	FM_299	RS	NYGC	MG	Homeo	Homeo_FRMD4A
FM_299-GTGTCCTAGACTTAAG	FM_299	RS	NYGC	MG	exAM	exAM_ERN1
FM_299-CCTGTTGAGTTTGCTG	FM_299	RS	NYGC	MG	Adapt	Adapt_TMEM163
FM_299-TACACCCGTATTTCCT	FM_299	RS	NYGC	MG	ADAM	ADAM_GPNMB
FM_299-ATCGCCTGTGCGTCGT	FM_299	RS	NYGC	MG	exAM	exAM_ERN1
FM_299-GTTAGTGTCAAGCCCG	FM_299	RS	NYGC	MG	Adapt	Adapt_HSPA1A
FM_299-TACTTACAGTAGAGTT	FM_299	RS	NYGC	MG	Adapt	Adapt_HSPA1A
FM_299-GTTGTGAAGCGTGTCC	FM_299	RS	NYGC	MG	Homeo	Homeo_PICALM
FM_299-AAAGGTATCGCTAGCG	FM_299	RS	NYGC	MG	Adapt	Adapt_HSPA1A
FM_299-TGTAGACCACCCGTAG	FM_299	RS	NYGC	MG	Homeo	Homeo_PICALM
FM_299-GGGCTACTCGCTGATA	FM_299	RS	NYGC	MG	Adapt	Adapt_TMEM163
FM_299-TATTCCAAGCTGAAAT	FM_299	RS	NYGC	MG	Homeo	Homeo_PICALM
FM_299-TCAAGACCAACAGATA	FM_299	RS	NYGC	MG	Homeo	Homeo_PICALM
FM_299-CACATGAAGACCAAGC	FM_299	RS	NYGC	MG	exAM	exAM_ERN1
FM_299-TCCACGTCACCTGCGA	FM_299	RS	NYGC	MG	Adapt	Adapt_AIF1
FM_299-AGCGCTGGTCAGTCCG	FM_299	RS	NYGC	MG	Adapt	Adapt_AIF1
FM_299-TGACGCGAGGTAGGCT	FM_299	RS	NYGC	MG	Adapt	Adapt_HSPA1A
FM_299-TTTAGTCTCTTTCAGT	FM_299	RS	NYGC	MG	Homeo	Homeo_PICALM
FM_299-TGCCGAGAGGACTAAT	FM_299	RS	NYGC	MG	Adapt	Adapt_HIST
FM_299-TTTACCAGTCTACTGA	FM_299	RS	NYGC	MG	Homeo	Homeo_PICALM
FM_299-ACCTGAAGTTTCGATG	FM_299	RS	NYGC	MG	Homeo	Homeo_PICALM
FM_299-CCTCCTCAGCAATAAC	FM_299	RS	NYGC	MG	exAM	exAM_ERN1
FM_299-TGGAGGAAGGGTCTTT	FM_299	RS	NYGC	MG	exAM	exAM_ERN1
FM_299-GATCATGGTGATCGTT	FM_299	RS	NYGC	MG	exAM	exAM_ERN1
FM_299-AATGACCAGTCAACAA	FM_299	RS	NYGC	MG	exAM	exAM_ERN1
FM_299-TTTAGTCGTCCAAGAG	FM_299	RS	NYGC	MG	Adapt	Adapt_HSPA1A
FM_299-TTTCAGTGTTCCGGTG	FM_299	RS	NYGC	MG	Homeo	Homeo_FRMD4A
FM_299-AGGGAGTAGTGCGACA	FM_299	RS	NYGC	MG	Adapt	Adapt_AIF1
FM_299-AAACGAACACATTGTG	FM_299	RS	NYGC	MG	Homeo	Homeo_FRMD4A
FM_299-GTAGCTACACGCTATA	FM_299	RS	NYGC	MG	exAM	exAM_ERN1
FM_299-TTCATGTTCCCAGGAC	FM_299	RS	NYGC	PVM	PVM	PVM_CD163
FM_299-TAGGGTTCAAGGCAAC	FM_299	RS	NYGC	MG	exAM	exAM_ERN1
FM_299-CGTGCTTTCGGTAGGA	FM_299	RS	NYGC	MG	Adapt	Adapt_HSPA1A
FM_299-AACACACGTCTACTGA	FM_299	RS	NYGC	MG	exAM	exAM_ERN1
FM_299-CTGCGAGCAATTGCTG	FM_299	RS	NYGC	MG	Adapt	Adapt_HSPA1A
FM_299-CACGGGTCACGTAACT	FM_299	RS	NYGC	MG	exAM	exAM_ERN1
FM_299-ATCCCTGAGGATCATA	FM_299	RS	NYGC	MG	Adapt	Adapt_HSPA1A
FM_299-GTAGTACAGCCAGTAG	FM_299	RS	NYGC	MG	exAM	exAM_ERN1
FM_299-GTGACGCTCGGACAAG	FM_299	RS	NYGC	MG	Adapt	Adapt_AIF1
FM_299-TCCCAGTTCCGTATGA	FM_299	RS	NYGC	MG	exAM	exAM_ERN1
FM_299-TCTTTGATCATCACTT	FM_299	RS	NYGC	MG	Adapt	Adapt_HSPA1A
FM_299-GGGTGAACATTACTCT	FM_299	RS	NYGC	MG	Homeo	Homeo_PICALM
FM_299-ATTTACCCAATACCTG	FM_299	RS	NYGC	MG	Prolif	Prolif_MKI67
FM_299-AGAAGTACAACTGCTA	FM_299	RS	NYGC	MG	ADAM	ADAM_GPNMB
FM_299-CATACTTAGTGGACTG	FM_299	RS	NYGC	MG	Homeo	Homeo_PICALM
FM_299-GATCGTAAGTTCTACG	FM_299	RS	NYGC	MG	exAM	exAM_ERN1
FM_299-TTGCCTGAGTACTGTC	FM_299	RS	NYGC	MG	exAM	exAM_ERN1
FM_299-CAGATCAGTCTACACA	FM_299	RS	NYGC	MG	Adapt	Adapt_HSPA1A
FM_299-GACGTTATCTCAACGA	FM_299	RS	NYGC	MG	Adapt	Adapt_HIST
FM_299-CAGGCCATCCGTGGGT	FM_299	RS	NYGC	MG	Adapt	Adapt_HSPA1A
FM_299-GCAGGCTTCAGTCACA	FM_299	RS	NYGC	MG	Adapt	Adapt_AIF1
FM_299-TTCTAACCATGACTGT	FM_299	RS	NYGC	MG	exAM	exAM_ERN1
FM_299-AGACTCACACAGTCCG	FM_299	RS	NYGC	MG	Adapt	Adapt_TMEM163
FM_299-AGTACCAAGTTGGCTT	FM_299	RS	NYGC	MG	exAM	exAM_ERN1
FM_299-AGACACTAGAGCTGAC	FM_299	RS	NYGC	MG	Homeo	Homeo_PICALM
FM_299-GGGATGAAGTTACTCG	FM_299	RS	NYGC	MG	Adapt	Adapt_TMEM163
FM_299-CTCTCAGTCCCATTTA	FM_299	RS	NYGC	MG	Adapt	Adapt_HIST
FM_299-ATCCTATAGTATGGAT	FM_299	RS	NYGC	MG	exAM	exAM_ERN1
FM_299-ATTTCTGCAGTAACAA	FM_299	RS	NYGC	MG	Homeo	Homeo_PICALM
FM_299-CGAATTGGTTGGAGGT	FM_299	RS	NYGC	MG	Adapt	Adapt_AIF1
FM_299-GTTGTCCAGAGCAGTC	FM_299	RS	NYGC	MG	Homeo	Homeo_FRMD4A
FM_299-GACACGCTCAGCGCAC	FM_299	RS	NYGC	MG	Adapt	Adapt_AIF1
FM_299-AGATCCACAATACCCA	FM_299	RS	NYGC	MG	exAM	exAM_ERN1
FM_299-TGAACGTCAAGTCCCG	FM_299	RS	NYGC	MG	Homeo	Homeo_PICALM
FM_299-AGACTCACAATTGAGA	FM_299	RS	NYGC	MG	exAM	exAM_ERN1
FM_299-TACCGAATCTCGCAGG	FM_299	RS	NYGC	MG	Adapt	Adapt_AIF1
FM_299-TGCATGATCACAAGGG	FM_299	RS	NYGC	MG	Homeo	Homeo_PICALM
FM_299-ATAGACCAGCACTCTA	FM_299	RS	NYGC	MG	Homeo	Homeo_FRMD4A
FM_299-CATTCCGTCGCTGTCT	FM_299	RS	NYGC	MG	Adapt	Adapt_HSPA1A
FM_299-AGTTCCCGTTGGCCTG	FM_299	RS	NYGC	MG	exAM	exAM_ERN1
FM_299-GGTGTTAAGTTAGAAC	FM_299	RS	NYGC	MG	Adapt	Adapt_HSPA1A
FM_299-TCTGGCTAGCCTGAAG	FM_299	RS	NYGC	MG	exAM	exAM_ERN1
FM_299-AAGCGTTAGGCCATAG	FM_299	RS	NYGC	MG	Adapt	Adapt_HIST
FM_299-GTCCTCACAGGCACAA	FM_299	RS	NYGC	MG	Homeo	Homeo_FRMD4A
FM_299-TACCCACCACTAGGCC	FM_299	RS	NYGC	MG	Homeo	Homeo_PICALM
FM_299-AAACGCTAGCCAGACA	FM_299	RS	NYGC	MG	Homeo	Homeo_PICALM
FM_299-AGTCAACAGGTTTACC	FM_299	RS	NYGC	MG	Homeo	Homeo_PICALM
FM_299-AGGAGGTGTTCTCAGA	FM_299	RS	NYGC	MG	Homeo	Homeo_PICALM
FM_299-AATCGTGAGCGAAACC	FM_299	RS	NYGC	MG	Adapt	Adapt_HIST
FM_299-TAGGAGGTCAGACTGT	FM_299	RS	NYGC	MG	Adapt	Adapt_HSPA1A
FM_299-AGGAGGTGTGGACTGA	FM_299	RS	NYGC	MG	exAM	exAM_ERN1
FM_299-GCCCAGACAGTTGTTG	FM_299	RS	NYGC	MG	Homeo	Homeo_PICALM
FM_299-CAGTGCGTCTGAGAGG	FM_299	RS	NYGC	MG	Homeo	Homeo_PICALM
FM_299-GATAGCTGTATCGTTG	FM_299	RS	NYGC	MG	Adapt	Adapt_HIST
FM_299-GCTACCTTCTGGGAGA	FM_299	RS	NYGC	MG	Adapt	Adapt_TMEM163
FM_299-TAAGCCAGTGCAACAG	FM_299	RS	NYGC	MG	Adapt	Adapt_HSPA1A
FM_299-GTTCGCTTCCAAGGGA	FM_299	RS	NYGC	MG	exAM	exAM_ERN1
FM_299-AATTCCTCACTAGGCC	FM_299	RS	NYGC	MG	exAM	exAM_ERN1
FM_299-GGGAAGTAGACCGTTT	FM_299	RS	NYGC	MG	Homeo	Homeo_FRMD4A
FM_299-TTCTAGTTCAGACCGC	FM_299	RS	NYGC	MG	exAM	exAM_ERN1
FM_299-TGCTTGCGTTGTAAAG	FM_299	RS	NYGC	MG	Adapt	Adapt_HSPA1A
FM_299-GGTTAACCAATAGTAG	FM_299	RS	NYGC	MG	Adapt	Adapt_CCL3
FM_299-TGCGGGTTCTGCTTAT	FM_299	RS	NYGC	MG	Adapt	Adapt_TMEM163
FM_299-TGCAGGCCAAGAAATC	FM_299	RS	NYGC	MG	Adapt	Adapt_TMEM163
FM_299-TGTTGAGAGACAAGCC	FM_299	RS	NYGC	MG	exAM	exAM_ERN1
FM_299-GGAGCAAAGAGGATCC	FM_299	RS	NYGC	MG	exAM	exAM_ERN1
FM_299-TCACATTTCAATCTTC	FM_299	RS	NYGC	MG	exAM	exAM_ERN1
FM_299-CATCGTCTCTCATTGT	FM_299	RS	NYGC	MG	exAM	exAM_ERN1
FM_299-ATCCGTCCAGAAATCA	FM_299	RS	NYGC	MG	Adapt	Adapt_HSPA1A
FM_299-CCCTAACTCAACGTGT	FM_299	RS	NYGC	MG	exAM	exAM_ERN1
FM_299-TCGGGTGGTAGGTAGC	FM_299	RS	NYGC	MG	Homeo	Homeo_PICALM
FM_299-AGGTTACGTCATGGCC	FM_299	RS	NYGC	MG	exAM	exAM_ERN1
FM_299-CAGCAATAGCATGATA	FM_299	RS	NYGC	MG	Adapt	Adapt_HSPA1A
FM_299-ATTTCACGTCTTGAAC	FM_299	RS	NYGC	MG	exAM	exAM_ERN1
FM_299-GAACACTCAAGATTGA	FM_299	RS	NYGC	MG	exAM	exAM_ERN1
FM_299-TCAGCAAGTGAGGCAT	FM_299	RS	NYGC	MG	Adapt	Adapt_HSPA1A
FM_299-GCCCAGAAGTTGGCTT	FM_299	RS	NYGC	MG	exAM	exAM_ERN1
FM_299-AGCTCAACAACACGTT	FM_299	RS	NYGC	MG	exAM	exAM_ERN1
FM_299-TCTTAGTGTGCGAACA	FM_299	RS	NYGC	MG	Adapt	Adapt_HIST
FM_299-TAACACGGTACCTGTA	FM_299	RS	NYGC	MG	exAM	exAM_ERN1
FM_299-CGACAGCCACGCGTCA	FM_299	RS	NYGC	MG	Homeo	Homeo_PICALM
FM_299-CTCTCGAGTCGCAGTC	FM_299	RS	NYGC	MG	Adapt	Adapt_HSPA1A
FM_299-TTCATGTCAAGAGAGA	FM_299	RS	NYGC	MG	Homeo	Homeo_PICALM
FM_299-ACCAAACTCTATTGTC	FM_299	RS	NYGC	MG	Adapt	Adapt_AIF1
FM_299-GAGGCAAGTAATGATG	FM_299	RS	NYGC	MG	exAM	exAM_ERN1
FM_299-CTCATGCGTATGTGTC	FM_299	RS	NYGC	PVM	PVM	PVM_CD163
FM_299-ACTTAGGCAGTCAGAG	FM_299	RS	NYGC	MG	exAM	exAM_ERN1
FM_299-GAGGCAATCCAAGGGA	FM_299	RS	NYGC	MG	exAM	exAM_ERN1
FM_299-TACTGCCGTCGAAACG	FM_299	RS	NYGC	MG	Prolif	Prolif_MKI67
FM_299-CCTCACACAGGCATGA	FM_299	RS	NYGC	MG	exAM	exAM_ERN1
FM_299-ATCATTCAGTTGGACG	FM_299	RS	NYGC	MG	Adapt	Adapt_HSPA1A
FM_299-CTTCTCTAGAATCGAT	FM_299	RS	NYGC	MG	Adapt	Adapt_HSPA1A
FM_299-CAATCGATCTCACGAA	FM_299	RS	NYGC	MG	exAM	exAM_ERN1
FM_299-ATCCGTCAGGCATCAG	FM_299	RS	NYGC	MG	Adapt	Adapt_AIF1
FM_299-ATTTCTGAGATTGCGG	FM_299	RS	NYGC	MG	Homeo	Homeo_PICALM
FM_299-GTGTTCCAGATGAATC	FM_299	RS	NYGC	MG	exAM	exAM_ERN1
FM_299-CTCAAGACAACAGATA	FM_299	RS	NYGC	MG	Adapt	Adapt_TMEM163
FM_299-TGCGACGTCTAAGCCA	FM_299	RS	NYGC	MG	Adapt	Adapt_TMEM163
FM_299-CTCAATTAGTGGTTGG	FM_299	RS	NYGC	MG	Adapt	Adapt_HIST
FM_299-TGGTGATCAGCATTGT	FM_299	RS	NYGC	MG	Homeo	Homeo_FRMD4A
FM_299-GATGAGGGTCTTCATT	FM_299	RS	NYGC	MG	Homeo	Homeo_FRMD4A
FM_299-GTAGCTAGTTCAAAGA	FM_299	RS	NYGC	MG	Homeo	Homeo_FRMD4A
FM_299-TTTCAGTGTCCTGGGT	FM_299	RS	NYGC	MG	Adapt	Adapt_TMEM163
FM_299-GACCAATGTCATGGCC	FM_299	RS	NYGC	MG	exAM	exAM_ERN1
FM_299-TATTGCTAGAGTCGAC	FM_299	RS	NYGC	MG	Adapt	Adapt_TMEM163
FM_299-CACGTTCCATTGCTGA	FM_299	RS	NYGC	MG	Adapt	Adapt_HIST
FM_299-TCTCAGCTCAGTGCGC	FM_299	RS	NYGC	MG	Adapt	Adapt_TMEM163
FM_299-AGGTAGGAGTTGTCAC	FM_299	RS	NYGC	MG	Adapt	Adapt_HSPA1A
FM_299-AGCCACGTCTAACGGT	FM_299	RS	NYGC	MG	Adapt	Adapt_HSPA1A
FM_299-CGTTAGATCTCCCTAG	FM_299	RS	NYGC	MG	Adapt	Adapt_HSPA1A
FM_299-ATCCGTCAGGGATGTC	FM_299	RS	NYGC	MG	Adapt	Adapt_HSPA1A
FM_299-GAACTGTCAATTGAGA	FM_299	RS	NYGC	MG	Adapt	Adapt_HSPA1A
FM_299-CATTGAGTCGACCAAT	FM_299	RS	NYGC	MG	Homeo	Homeo_FRMD4A
FM_299-TGTAACGTCGACGAGA	FM_299	RS	NYGC	MG	exAM	exAM_ERN1
FM_299-AGGTGTTCATCCAATG	FM_299	RS	NYGC	MG	Adapt	Adapt_AIF1
FM_299-AACGAAAGTTGCCTAA	FM_299	RS	NYGC	MG	exAM	exAM_ERN1
FM_299-TGAGCATTCTGAGAGG	FM_299	RS	NYGC	MG	exAM	exAM_ERN1
FM_299-CTGATCCGTCCCGGTA	FM_299	RS	NYGC	MG	Homeo	Homeo_PICALM
FM_299-CACAACATCGATAACC	FM_299	RS	NYGC	MG	exAM	exAM_ERN1
FM_299-TTGCTGCAGATCGCCC	FM_299	RS	NYGC	MG	Adapt	Adapt_AIF1
FM_299-TTAGGGTCACAGTCAT	FM_299	RS	NYGC	MG	Adapt	Adapt_HSPA1A
FM_299-GTCCTCATCACAAGAA	FM_299	RS	NYGC	MG	Adapt	Adapt_HSPA1A
FM_299-TTCACGCTCGAACGGA	FM_299	RS	NYGC	MG	exAM	exAM_ERN1
FM_299-TGCAGTAGTGCGTCGT	FM_299	RS	NYGC	MG	Homeo	Homeo_PICALM
FM_299-GAACGTTTCACGGGAA	FM_299	RS	NYGC	MG	Adapt	Adapt_HSPA1A
FM_299-GGGTTTAAGGTCATAA	FM_299	RS	NYGC	MG	exAM	exAM_ERN1
FM_299-GAGCTGCCAACACGAG	FM_299	RS	NYGC	PVM	PVM	PVM_CD163
FM_299-GACACGCGTCTGCCTT	FM_299	RS	NYGC	MG	exAM	exAM_ERN1
FM_299-TGACCCTCAGACCCGT	FM_299	RS	NYGC	MG	exAM	exAM_ERN1
FM_299-TACCCGTAGGTCCGAA	FM_299	RS	NYGC	MG	exAM	exAM_ERN1
FM_299-TGAGGGATCATCGTAG	FM_299	RS	NYGC	MG	Adapt	Adapt_TMEM163
FM_299-GTCGTAAGTCTTTATC	FM_299	RS	NYGC	MG	ADAM	ADAM_GPNMB
FM_299-TGCTTGCGTTATTCCT	FM_299	RS	NYGC	MG	exAM	exAM_ERN1
FM_299-GGAAGTGGTATGATCC	FM_299	RS	NYGC	MG	exAM	exAM_ERN1
FM_299-GTTCCGTAGTGGCAGT	FM_299	RS	NYGC	MG	Homeo	Homeo_PICALM
FM_299-TATACCTGTCACTAGT	FM_299	RS	NYGC	MG	Homeo	Homeo_PICALM
FM_299-TTTACCATCATTATCC	FM_299	RS	NYGC	MG	exAM	exAM_ERN1
FM_299-CCGCAAGTCCTATTGT	FM_299	RS	NYGC	MG	Homeo	Homeo_PICALM
FM_299-TATCCTAAGTAGCCAG	FM_299	RS	NYGC	MG	exAM	exAM_ERN1
FM_299-TTCGATTTCGGTGCAC	FM_299	RS	NYGC	MG	exAM	exAM_ERN1
FM_299-CCCTTAGTCATTACTC	FM_299	RS	NYGC	MG	exAM	exAM_ERN1
FM_299-AGCGCTGAGGACGGAG	FM_299	RS	NYGC	MG	exAM	exAM_ERN1
FM_299-TCTATACAGGTCATAA	FM_299	RS	NYGC	MG	Homeo	Homeo_FRMD4A
FM_299-TCCAGAAAGACTTCAC	FM_299	RS	NYGC	MG	exAM	exAM_ERN1
FM_299-TCTACCGGTAGCTAAA	FM_299	RS	NYGC	MG	exAM	exAM_ERN1
FM_299-GGCAGTCAGGGCAGTT	FM_299	RS	NYGC	MG	ADAM	ADAM_GPNMB
FM_299-TCGCTTGCACACCTTC	FM_299	RS	NYGC	MG	Adapt	Adapt_HSPA1A
FM_299-AGTACTGAGAGAGAAC	FM_299	RS	NYGC	MG	exAM	exAM_ERN1
FM_299-TGATGGTAGCATTTGC	FM_299	RS	NYGC	MG	Adapt	Adapt_HSPA1A
FM_299-GGCGTCACAGCTACCG	FM_299	RS	NYGC	MG	exAM	exAM_ERN1
FM_299-CCACGAGCATGAAGCG	FM_299	RS	NYGC	MG	Adapt	Adapt_AIF1
FM_299-TGTTCTAGTCTGATCA	FM_299	RS	NYGC	MG	Adapt	Adapt_HSPA1A
FM_299-CACGTGGAGTTGTAAG	FM_299	RS	NYGC	MG	Adapt	Adapt_HSPA1A
FM_299-AGGTCTACAATGTCTG	FM_299	RS	NYGC	MG	Adapt	Adapt_HSPA1A
FM_299-ACGATGTTCCTTGAAG	FM_299	RS	NYGC	MG	Adapt	Adapt_HSPA1A
FM_299-TTCTAGTGTGATACCT	FM_299	RS	NYGC	MG	exAM	exAM_ERN1
FM_299-GCCTGTTAGATGATTG	FM_299	RS	NYGC	MG	Adapt	Adapt_TMEM163
FM_299-CAGCAGCCAGGCTCTG	FM_299	RS	NYGC	MG	Adapt	Adapt_AIF1
FM_299-AGGCCACGTGCTCGTG	FM_299	RS	NYGC	MG	Adapt	Adapt_HIST
FM_299-GTTGTAGAGGGCAATC	FM_299	RS	NYGC	MG	exAM	exAM_ERN1
FM_299-TATGTTCTCTTGATTC	FM_299	RS	NYGC	MG	exAM	exAM_ERN1
FM_299-GTGATGTAGCAGTCTT	FM_299	RS	NYGC	MG	Adapt	Adapt_HSPA1A
FM_299-GTGTTCCCAACCGACC	FM_299	RS	NYGC	MG	Adapt	Adapt_AIF1
FM_299-AAGTACCTCGTTCGCT	FM_299	RS	NYGC	MG	exAM	exAM_ERN1
FM_299-CATACAGCAAGCCTGC	FM_299	RS	NYGC	MG	Adapt	Adapt_TMEM163
FM_299-CCTTCAGAGAAAGTCT	FM_299	RS	NYGC	MG	Homeo	Homeo_FRMD4A
FM_299-TTGTGGAGTTGGACCC	FM_299	RS	NYGC	MG	Homeo	Homeo_PICALM
FM_299-TGTCAGAGTGGACTAG	FM_299	RS	NYGC	MG	Homeo	Homeo_PICALM
FM_299-ATTGTTCAGTCGCCAC	FM_299	RS	NYGC	MG	Adapt	Adapt_HSPA1A
FM_299-TAAGCGTAGACGGATC	FM_299	RS	NYGC	MG	Adapt	Adapt_HIST
FM_299-GTCTGTCCAAGGGCAT	FM_299	RS	NYGC	MG	Adapt	Adapt_HSPA1A
FM_299-GCCAGGTAGGTATCTC	FM_299	RS	NYGC	MG	ADAM	ADAM_GPNMB
FM_299-CAATTTCAGGTCGACA	FM_299	RS	NYGC	MG	Adapt	Adapt_TMEM163
FM_299-CTGCCTACATTCAGCA	FM_299	RS	NYGC	MG	Homeo	Homeo_PICALM
FM_299-GACTCAAAGAAAGTCT	FM_299	RS	NYGC	MG	Homeo	Homeo_FRMD4A
FM_299-GCGTTTCAGCTAGCCC	FM_299	RS	NYGC	MG	Adapt	Adapt_AIF1
FM_299-GTGGAGAGTTACGGAG	FM_299	RS	NYGC	MG	exAM	exAM_ERN1
FM_299-ACGGTTATCCATCTGC	FM_299	RS	NYGC	MG	exAM	exAM_ERN1
FM_299-TAGAGTCGTACAGTAA	FM_299	RS	NYGC	MG	Homeo	Homeo_PICALM
FM_299-CTGAGGCCAACAAAGT	FM_299	RS	NYGC	MG	Adapt	Adapt_HSPA1A
FM_299-ATTATCCAGCAAATGT	FM_299	RS	NYGC	MG	exAM	exAM_ERN1
FM_299-CTTCAATCAATTGGTC	FM_299	RS	NYGC	MG	Adapt	Adapt_HSPA1A
FM_299-TGGATGTTCTTCCCAG	FM_299	RS	NYGC	MG	Adapt	Adapt_HSPA1A
FM_299-TTACCGCTCCGGCAAC	FM_299	RS	NYGC	MG	Homeo	Homeo_FRMD4A
FM_299-GATCACAAGACATACA	FM_299	RS	NYGC	MG	exAM	exAM_ERN1
FM_299-GATGACTCAGCATGCC	FM_299	RS	NYGC	MG	Adapt	Adapt_TMEM163
FM_299-GCATCTCAGTCACGCC	FM_299	RS	NYGC	MG	Homeo	Homeo_PICALM
FM_299-CTGAGCGGTACAGAAT	FM_299	RS	NYGC	MG	exAM	exAM_ERN1
FM_299-ACGTAGTTCGGACTGC	FM_299	RS	NYGC	MG	Homeo	Homeo_PICALM
FM_299-TTCGCTGTCGACACCG	FM_299	RS	NYGC	MG	Homeo	Homeo_PICALM
FM_299-GGTCTGGTCGTACCTC	FM_299	RS	NYGC	MG	Adapt	Adapt_AIF1
FM_299-ATTACTCCATGATGCT	FM_299	RS	NYGC	MG	Homeo	Homeo_FRMD4A
FM_299-TCATTTGAGCAAATCA	FM_299	RS	NYGC	MG	exAM	exAM_ERN1
FM_299-CGTGTCTTCCGCATAA	FM_299	RS	NYGC	MG	Adapt	Adapt_AIF1
FM_299-GGGTGTCGTCCACTCT	FM_299	RS	NYGC	MG	Adapt	Adapt_AIF1
FM_299-TCATACTCAATCGTCA	FM_299	RS	NYGC	MG	exAM	exAM_ERN1
FM_299-TCATCATAGGCAGTCA	FM_299	RS	NYGC	MG	exAM	exAM_ERN1
FM_299-ACCAAACGTATCGAAA	FM_299	RS	NYGC	MG	Adapt	Adapt_TMEM163
FM_299-AGGGCTCGTGGTTCTA	FM_299	RS	NYGC	MG	Adapt	Adapt_HSPA1A
FM_299-CATCGCTCAATCAAGA	FM_299	RS	NYGC	MG	Adapt	Adapt_HSPA1A
FM_299-CTCAGTCGTACTTGTG	FM_299	RS	NYGC	MG	Adapt	Adapt_AIF1
FM_299-TGGTGATAGCATGGGT	FM_299	RS	NYGC	MG	exAM	exAM_ERN1
FM_299-AAGGTAATCCCAAGCG	FM_299	RS	NYGC	PVM	PVM	PVM_CD163
FM_299-AGTAACCCATATGCGT	FM_299	RS	NYGC	MG	Adapt	Adapt_HSPA1A
FM_299-GTGGAAGTCCAACTAG	FM_299	RS	NYGC	MG	exAM	exAM_ERN1
FM_299-TACGGGCAGCTACTGT	FM_299	RS	NYGC	MG	Homeo	Homeo_FRMD4A
FM_299-TTACGCCTCCGTGTAA	FM_299	RS	NYGC	MG	exAM	exAM_ERN1
FM_299-ATCTTCAGTTTCGGCG	FM_299	RS	NYGC	MG	Adapt	Adapt_HSPA1A
FM_299-GTTAGTGGTGTTCCAA	FM_299	RS	NYGC	MG	exAM	exAM_ERN1
FM_299-GCATTAGAGACCAAAT	FM_299	RS	NYGC	MG	Adapt	Adapt_HSPA1A
FM_299-GAGGGATCAAAGGGCT	FM_299	RS	NYGC	MG	exAM	exAM_ERN1
FM_299-TCGGTCTAGCCGATTT	FM_299	RS	NYGC	MG	ADAM	ADAM_GPNMB
FM_299-GTGCGTGGTACTGGGA	FM_299	RS	NYGC	MG	exAM	exAM_ERN1
FM_299-TGTGGCGTCTGTCCGT	FM_299	RS	NYGC	MG	exAM	exAM_ERN1
FM_299-TCGACGGGTTAGGGTG	FM_299	RS	NYGC	MG	Homeo	Homeo_PICALM
FM_299-GTCTTTAGTCACCACG	FM_299	RS	NYGC	MG	exAM	exAM_ERN1
FM_299-TATCTGTCATGTCTAG	FM_299	RS	NYGC	MG	Adapt	Adapt_IFI44L
FM_299-TAGATCGAGTGGCCTC	FM_299	RS	NYGC	MG	exAM	exAM_ERN1
FM_299-TCATTCATCCGGGACT	FM_299	RS	NYGC	PVM	PVM	PVM_CD163
FM_299-ATGAAAGCATTAGGCT	FM_299	RS	NYGC	MG	exAM	exAM_ERN1
FM_299-TACGGTACATCGGATT	FM_299	RS	NYGC	MG	exAM	exAM_ERN1
FM_299-TTTCAGTGTCCTCAGG	FM_299	RS	NYGC	MG	Homeo	Homeo_PICALM
FM_299-CTACCTGCATTCTGTT	FM_299	RS	NYGC	MG	Adapt	Adapt_HIST
FM_299-AAGGAATTCAAGATAG	FM_299	RS	NYGC	MG	exAM	exAM_ERN1
FM_299-TGTTGGAGTAGACACG	FM_299	RS	NYGC	MG	Adapt	Adapt_HSPA1A
FM_299-AAAGTCCCACCGCTAG	FM_299	RS	NYGC	MG	exAM	exAM_ERN1
FM_299-ACAGAAAGTACGACAG	FM_299	RS	NYGC	MG	Homeo	Homeo_FRMD4A
FM_299-AGTTCGATCAAGCCGC	FM_299	RS	NYGC	MG	exAM	exAM_ERN1
FM_299-TATATCCCAAATCGGG	FM_299	RS	NYGC	MG	Adapt	Adapt_HSPA1A
FM_299-GGGTTTAAGGAAGTGA	FM_299	RS	NYGC	MG	Adapt	Adapt_HSPA1A
FM_299-TGACAGTAGCACTCAT	FM_299	RS	NYGC	MG	exAM	exAM_ERN1
FM_299-CAATTTCGTAGCTTGT	FM_299	RS	NYGC	PVM	PVM	PVM_CD163
FM_299-GGCTGTGAGCAGCGAT	FM_299	RS	NYGC	MG	exAM	exAM_ERN1
FM_299-GCCCAGAGTTTCTTAC	FM_299	RS	NYGC	MG	exAM	exAM_ERN1
FM_299-CTACAGATCCCGAGTG	FM_299	RS	NYGC	MG	Adapt	Adapt_HSPA1A
FM_299-GATGGAGTCAAGCCCG	FM_299	RS	NYGC	MG	Homeo	Homeo_PICALM
FM_299-GAGGCCTAGTAGGCCA	FM_299	RS	NYGC	MG	exAM	exAM_ERN1
FM_299-AGTTCCCCAATAGTGA	FM_299	RS	NYGC	MG	Homeo	Homeo_PICALM
FM_299-TCGACGGTCATCCTGC	FM_299	RS	NYGC	MG	exAM	exAM_ERN1
FM_299-AGACCATCACCCTATC	FM_299	RS	NYGC	MG	Adapt	Adapt_CCL3
FM_299-AGCGTATCATCACGGC	FM_299	RS	NYGC	MG	exAM	exAM_ERN1
FM_299-GAGTCTAGTACTGACT	FM_299	RS	NYGC	MG	exAM	exAM_ERN1
FM_299-GGGTTTACATACCGTA	FM_299	RS	NYGC	MG	Adapt	Adapt_HSPA1A
FM_299-ACGTACAGTCCGAAGA	FM_299	RS	NYGC	MG	Adapt	Adapt_HIST
FM_299-ACAAAGAGTGGCTTAT	FM_299	RS	NYGC	MG	Adapt	Adapt_HSPA1A
FM_299-AGTGACTTCATTTCCA	FM_299	RS	NYGC	MG	Adapt	Adapt_HIST
FM_299-TGAGGGATCATAGCAC	FM_299	RS	NYGC	MG	exAM	exAM_ERN1
FM_299-CTACTATGTTATCCAG	FM_299	RS	NYGC	MG	Adapt	Adapt_AIF1
FM_299-GGGTAGATCTATCGCC	FM_299	RS	NYGC	MG	exAM	exAM_ERN1
FM_299-CAACCAACATGACGTT	FM_299	RS	NYGC	MG	Homeo	Homeo_PICALM
FM_299-TCATACTTCCCTTGGT	FM_299	RS	NYGC	MG	exAM	exAM_ERN1
FM_299-GCCGTGAAGAATCGTA	FM_299	RS	NYGC	MG	Homeo	Homeo_PICALM
FM_299-CCATAAGGTACCCAGC	FM_299	RS	NYGC	MG	exAM	exAM_ERN1
FM_299-TACGCTCAGAAGGGAT	FM_299	RS	NYGC	MG	Adapt	Adapt_TMEM163
FM_299-ACGCACGCAATCGCCG	FM_299	RS	NYGC	MG	Adapt	Adapt_HSPA1A
FM_299-GTTCATTGTCGCCTAG	FM_299	RS	NYGC	MG	exAM	exAM_ERN1
FM_299-AGTTAGCCATACACCA	FM_299	RS	NYGC	MG	exAM	exAM_ERN1
FM_299-TACGCTCTCATGTCAG	FM_299	RS	NYGC	MG	Adapt	Adapt_TMEM163
FM_299-ATGAGGGGTGGTAACG	FM_299	RS	NYGC	MG	exAM	exAM_ERN1
FM_299-ACTCCCAGTGAGTAGC	FM_299	RS	NYGC	MG	exAM	exAM_ERN1
FM_299-CGTCCATCAATAGTGA	FM_299	RS	NYGC	MG	Homeo	Homeo_PICALM
FM_299-AGATCGTGTACCAATC	FM_299	RS	NYGC	MG	Homeo	Homeo_PICALM
FM_299-CTCGAGGTCTGATTCT	FM_299	RS	NYGC	MG	Adapt	Adapt_CCL3
FM_299-GACCCTTGTAGCTAAA	FM_299	RS	NYGC	MG	Homeo	Homeo_PICALM
FM_299-ATCCATTAGGAAGTGA	FM_299	RS	NYGC	MG	exAM	exAM_ERN1
FM_299-AGTTAGCCACTATCGA	FM_299	RS	NYGC	MG	Adapt	Adapt_HSPA1A
FM_299-GAGACTTGTGTCTTGA	FM_299	RS	NYGC	MG	Adapt	Adapt_HIST
FM_299-AGACCATAGTATCTGC	FM_299	RS	NYGC	MG	exAM	exAM_ERN1
FM_299-ACGTAACGTGCGTTTA	FM_299	RS	NYGC	MG	Adapt	Adapt_HSPA1A
FM_299-ATTCGTTAGCCTCAGC	FM_299	RS	NYGC	MG	exAM	exAM_ERN1
FM_299-CTCAGAAGTTACCGTA	FM_299	RS	NYGC	MG	exAM	exAM_ERN1
FM_299-AAACCCACACCATAAC	FM_299	RS	NYGC	MG	Adapt	Adapt_HSPA1A
FM_299-TGAACGTTCTCCGCAT	FM_299	RS	NYGC	MG	exAM	exAM_ERN1
FM_299-CAGGCCATCGTTCTAT	FM_299	RS	NYGC	MG	Homeo	Homeo_PICALM
FM_299-TTAGGCACAACTCCAA	FM_299	RS	NYGC	MG	Adapt	Adapt_HSPA1A
FM_299-AGCGTATCAGCCATTA	FM_299	RS	NYGC	MG	Adapt	Adapt_HSPA1A
FM_299-GTAGAAATCTGCTGAA	FM_299	RS	NYGC	MG	Adapt	Adapt_AIF1
FM_299-GTGGCGTCATGTGGCC	FM_299	RS	NYGC	MG	Adapt	Adapt_HIST
FM_299-GGGTCACGTAATGTGA	FM_299	RS	NYGC	MG	exAM	exAM_ERN1
FM_299-AGTCTCCGTACCTTCC	FM_299	RS	NYGC	MG	Adapt	Adapt_HSPA1A
FM_299-GTCGCGATCGTTCCCA	FM_299	RS	NYGC	MG	exAM	exAM_ERN1
FM_299-CTGTGGGTCGCCCAGA	FM_299	RS	NYGC	MG	Homeo	Homeo_PICALM
FM_299-CTAACCCCATTCTTCA	FM_299	RS	NYGC	MG	ADAM	ADAM_GPNMB
FM_299-TCAGTCCCAGAACGCA	FM_299	RS	NYGC	MG	exAM	exAM_ERN1
FM_299-GTCTACCAGCTTAAGA	FM_299	RS	NYGC	MG	exAM	exAM_ERN1
FM_299-TTACGCCCAGTGACCC	FM_299	RS	NYGC	MG	exAM	exAM_ERN1
FM_299-CCTGCATGTCCGACGT	FM_299	RS	NYGC	MG	exAM	exAM_ERN1
FM_299-CCCTCTCCAACCAGAG	FM_299	RS	NYGC	MG	Adapt	Adapt_HSPA1A
FM_299-GAGTTGTGTCACTCGG	FM_299	RS	NYGC	MG	exAM	exAM_ERN1
FM_299-AGGTTACCAGACCTAT	FM_299	RS	NYGC	MG	Adapt	Adapt_HSPA1A
FM_299-CCCGAAGCATGGTACT	FM_299	RS	NYGC	MG	ADAM	ADAM_GPNMB
FM_299-CTACTATCACCGTACG	FM_299	RS	NYGC	MG	exAM	exAM_ERN1
FM_299-ACTATTCTCTCAAAGC	FM_299	RS	NYGC	MG	exAM	exAM_ERN1
FM_299-AGCCAATCAGCTATTG	FM_299	RS	NYGC	MG	Adapt	Adapt_HSPA1A
FM_299-CATAGACTCATGTCAG	FM_299	RS	NYGC	MG	Adapt	Adapt_TMEM163
FM_299-ACGGTTAAGAGTGTTA	FM_299	RS	NYGC	MG	Homeo	Homeo_PICALM
FM_299-TCGACCTCATCCTTCG	FM_299	RS	NYGC	MG	Adapt	Adapt_TMEM163
FM_299-TTGTGGATCCTACGGG	FM_299	RS	NYGC	MG	Homeo	Homeo_PICALM
FM_299-GGTTAACCAAAGCTAA	FM_299	RS	NYGC	MG	exAM	exAM_ERN1
FM_299-CATGCTCCACATGGTT	FM_299	RS	NYGC	MG	Adapt	Adapt_AIF1
FM_299-CCGCAAGTCTGCCCTA	FM_299	RS	NYGC	MG	exAM	exAM_ERN1
FM_299-ATCGCCTGTCTGTGCG	FM_299	RS	NYGC	MG	exAM	exAM_ERN1
FM_299-AGGAGGTTCGTCTCAC	FM_299	RS	NYGC	MG	exAM	exAM_ERN1
FM_299-TTCTAGTTCGAGTGGA	FM_299	RS	NYGC	MG	Adapt	Adapt_HSPA1A
FM_299-GAAGGGTGTGATAGAT	FM_299	RS	NYGC	PVM	PVM	PVM_CD163
FM_299-AACCAACCAAGAATAC	FM_299	RS	NYGC	MG	exAM	exAM_ERN1
FM_299-GATGATCCAAGCTCTA	FM_299	RS	NYGC	PVM	PVM	PVM_CD163
FM_299-CTTGATTAGTTGTAGA	FM_299	RS	NYGC	MG	Adapt	Adapt_AIF1
FM_299-CCGGACACATGCCGCA	FM_299	RS	NYGC	MG	exAM	exAM_ERN1
FM_299-GTGTTCCCATCTGTTT	FM_299	RS	NYGC	MG	Homeo	Homeo_PICALM
FM_299-ATCGGATCAAGTCCAT	FM_299	RS	NYGC	MG	exAM	exAM_ERN1
FM_299-CTGTACCCACTGATTG	FM_299	RS	NYGC	MG	Homeo	Homeo_PICALM
FM_299-GTGCTTCTCGGCAGTC	FM_299	RS	NYGC	MG	exAM	exAM_ERN1
FM_299-TAACTTCAGGTTTACC	FM_299	RS	NYGC	MG	Adapt	Adapt_TMEM163
FM_299-GAACTGTTCTACTCAT	FM_299	RS	NYGC	PVM	PVM	PVM_CD163
FM_299-ACTGTGAAGGAGAATG	FM_299	RS	NYGC	MG	exAM	exAM_ERN1
FM_299-TCGTCCACAGTGCCTG	FM_299	RS	NYGC	MG	ADAM	ADAM_GPNMB
FM_299-ACTCTCGCATTGTGCA	FM_299	RS	NYGC	MG	exAM	exAM_ERN1
FM_299-TTGCGTCCAACCAACT	FM_299	RS	NYGC	MG	Homeo	Homeo_FRMD4A
FM_299-ACTGTGAAGCCTGTGC	FM_299	RS	NYGC	MG	exAM	exAM_ERN1
FM_299-GCCAGGTCACCAAATC	FM_299	RS	NYGC	MG	Adapt	Adapt_TMEM163
FM_299-AGTGTTGTCGCTGTTC	FM_299	RS	NYGC	MG	Homeo	Homeo_PICALM
FM_299-GTGGGAATCCTACGGG	FM_299	RS	NYGC	MG	Adapt	Adapt_CCL3
FM_299-GATGCTAGTGGAATGC	FM_299	RS	NYGC	MG	Homeo	Homeo_FRMD4A
FM_299-ACGTACACACGCCACA	FM_299	RS	NYGC	MG	exAM	exAM_ERN1
FM_299-GCACGTGAGTCAACAA	FM_299	RS	NYGC	MG	Homeo	Homeo_FRMD4A
FM_299-AGAAGTACATCGATAC	FM_299	RS	NYGC	MG	Adapt	Adapt_TMEM163
FM_299-GGTCTGGAGACCAACG	FM_299	RS	NYGC	MG	Homeo	Homeo_PICALM
FM_299-CTCCACACACCCTGAG	FM_299	RS	NYGC	MG	exAM	exAM_ERN1
FM_299-CGTGATAGTCCTCCTA	FM_299	RS	NYGC	MG	exAM	exAM_ERN1
FM_299-GCTTTCGCACGACAAG	FM_299	RS	NYGC	MG	exAM	exAM_ERN1
FM_299-GTTGAACGTCATGACT	FM_299	RS	NYGC	MG	exAM	exAM_ERN1
FM_299-CTCAACCTCAAGCCTA	FM_299	RS	NYGC	MG	exAM	exAM_ERN1
FM_299-GAGCTGCTCGTGAGAG	FM_299	RS	NYGC	MG	Adapt	Adapt_AIF1
FM_299-GCTTGGGTCAGTGTCA	FM_299	RS	NYGC	MG	Adapt	Adapt_HSPA1A
FM_299-CGTCCATTCTTCTGGC	FM_299	RS	NYGC	MG	Adapt	Adapt_HSPA1A
FM_299-TACCGAAAGCTCGCAC	FM_299	RS	NYGC	MG	exAM	exAM_ERN1
FM_299-AAAGTGATCTATTCGT	FM_299	RS	NYGC	MG	exAM	exAM_ERN1
FM_299-GTACAGTGTAACCAGG	FM_299	RS	NYGC	MG	Adapt	Adapt_HSPA1A
FM_299-GTTATGGCAATAGGAT	FM_299	RS	NYGC	MG	exAM	exAM_ERN1
FM_299-ATTCGTTCATGTTCGA	FM_299	RS	NYGC	MG	exAM	exAM_ERN1
FM_299-AACAAAGCACACGTGC	FM_299	RS	NYGC	MG	ADAM	ADAM_GPNMB
FM_299-CCGTGAGCAGTGTATC	FM_299	RS	NYGC	MG	exAM	exAM_ERN1
FM_299-AGATGAAGTCTGTGAT	FM_299	RS	NYGC	MG	Adapt	Adapt_HSPA1A
FM_299-AAAGTGATCCACGAAT	FM_299	RS	NYGC	MG	Adapt	Adapt_CCL3
FM_299-TGCAGATGTGGTCAAG	FM_299	RS	NYGC	MG	exAM	exAM_ERN1
FM_299-TGTTTGTAGTGCCCGT	FM_299	RS	NYGC	MG	Homeo	Homeo_PICALM
FM_299-TTTATGCGTCTTGCGG	FM_299	RS	NYGC	MG	Adapt	Adapt_HSPA1A
FM_299-GACACGCTCCTCACCA	FM_299	RS	NYGC	MG	exAM	exAM_ERN1
FM_299-CATCGCTGTCATTCCC	FM_299	RS	NYGC	MG	ADAM	ADAM_GPNMB
FM_299-CCGATCTGTCCGTTTC	FM_299	RS	NYGC	MG	Homeo	Homeo_PICALM
FM_299-GTCCTCATCAAAGGAT	FM_299	RS	NYGC	MG	Adapt	Adapt_IFI44L
FM_299-CCTCCTCCACGAGGAT	FM_299	RS	NYGC	MG	Adapt	Adapt_HSPA1A
FM_299-TCAGCCTCACGTTCGG	FM_299	RS	NYGC	MG	exAM	exAM_ERN1
FM_299-ATAGAGACAACACAGG	FM_299	RS	NYGC	MG	exAM	exAM_ERN1
FM_299-CTCCTCCCATTGCCGG	FM_299	RS	NYGC	MG	Adapt	Adapt_HSPA1A
FM_299-AAGCCATTCCTGGTCT	FM_299	RS	NYGC	MG	Homeo	Homeo_PICALM
FM_299-CGGGCATGTATGATCC	FM_299	RS	NYGC	MG	Homeo	Homeo_FRMD4A
FM_299-CGCATAAGTACAGAGC	FM_299	RS	NYGC	MG	Homeo	Homeo_PICALM
FM_299-GACTGATGTATTCTCT	FM_299	RS	NYGC	MG	Homeo	Homeo_FRMD4A
FM_299-CCTATCGCAGGCTTGC	FM_299	RS	NYGC	MG	ADAM	ADAM_GPNMB
FM_299-AATGGCTCACGAGGAT	FM_299	RS	NYGC	MG	Homeo	Homeo_PICALM
FM_299-AGCGCTGCAATAACCC	FM_299	RS	NYGC	MG	exAM	exAM_ERN1
FM_299-TCTGGCTCAACAGAGC	FM_299	RS	NYGC	MG	exAM	exAM_ERN1
FM_299-CGAAGGAGTTGCAAGG	FM_299	RS	NYGC	MG	Homeo	Homeo_PICALM
FM_299-TCATGTTGTCACTCGG	FM_299	RS	NYGC	MG	Adapt	Adapt_HSPA1A
FM_299-TCTATCAAGGCCATAG	FM_299	RS	NYGC	MG	exAM	exAM_ERN1
FM_299-TAGACCAAGGTTCATC	FM_299	RS	NYGC	MG	exAM	exAM_ERN1
FM_299-AGTCACAAGGCAATGC	FM_299	RS	NYGC	MG	exAM	exAM_ERN1
FM_299-CTAGGTACAATAGAGT	FM_299	RS	NYGC	MG	Prolif	Prolif_MKI67
FM_299-TAATTCCCAGGCATGA	FM_299	RS	NYGC	MG	exAM	exAM_ERN1
FM_299-TCACGCTGTAGCTTGT	FM_299	RS	NYGC	MG	Adapt	Adapt_AIF1
FM_299-CCGTGAGCAAGCGAAC	FM_299	RS	NYGC	MG	exAM	exAM_ERN1
FM_299-TCTACCGGTTCAGGTT	FM_299	RS	NYGC	MG	Adapt	Adapt_HIST
FM_299-CAGATCAGTTAGGCTT	FM_299	RS	NYGC	MG	exAM	exAM_ERN1
FM_299-ATGGTTGTCCAAATGC	FM_299	RS	NYGC	MG	Homeo	Homeo_PICALM
FM_299-CAAGGGACACAACGCC	FM_299	RS	NYGC	MG	exAM	exAM_ERN1
FM_299-CAACAGTCATACTGTG	FM_299	RS	NYGC	MG	exAM	exAM_ERN1
FM_299-AGATAGAAGCACCTGC	FM_299	RS	NYGC	MG	Homeo	Homeo_FRMD4A
FM_299-AATAGAGCAAGTTTGC	FM_299	RS	NYGC	MG	Homeo	Homeo_FRMD4A
FM_299-AGAAGTACACATACTG	FM_299	RS	NYGC	MG	Adapt	Adapt_HSPA1A
FM_299-AGGGTGACAGTATGAA	FM_299	RS	NYGC	MG	Homeo	Homeo_PICALM
FM_299-CTGCCATCACCGGTCA	FM_299	RS	NYGC	MG	Adapt	Adapt_AIF1
FM_299-GACCCAGTCCTAACAG	FM_299	RS	NYGC	MG	exAM	exAM_ERN1
FM_299-GAGAGGTGTATACCTG	FM_299	RS	NYGC	MG	exAM	exAM_ERN1
FM_299-TGCCGAGTCCTCACTG	FM_299	RS	NYGC	MG	exAM	exAM_ERN1
FM_299-TAGGAGGAGAATTGCA	FM_299	RS	NYGC	MG	Adapt	Adapt_HSPA1A
FM_299-TTGGTTTTCGGACAAG	FM_299	RS	NYGC	MG	Adapt	Adapt_AIF1
FM_299-CCAAGCGTCGTCGCTT	FM_299	RS	NYGC	MG	Homeo	Homeo_FRMD4A
FM_299-TATATCCGTCAAGTTC	FM_299	RS	NYGC	MG	Adapt	Adapt_HIST
FM_299-GTCTCACGTGCACAAG	FM_299	RS	NYGC	MG	exAM	exAM_ERN1
FM_299-ACTGATGCAGATCCTA	FM_299	RS	NYGC	MG	exAM	exAM_ERN1
FM_299-TGGGATTAGTGAGGCT	FM_299	RS	NYGC	MG	Adapt	Adapt_HSPA1A
FM_299-AGCGCCAGTCGCACGT	FM_299	RS	NYGC	MG	exAM	exAM_ERN1
FM_299-ACCCAAAAGGAGGTTC	FM_299	RS	NYGC	MG	Homeo	Homeo_PICALM
FM_299-GAGTTGTAGTCGAAGC	FM_299	RS	NYGC	MG	exAM	exAM_ERN1
FM_299-TCACAAGAGCACAAAT	FM_299	RS	NYGC	MG	Homeo	Homeo_PICALM
FM_299-GCAGCCACAATTTCCT	FM_299	RS	NYGC	MG	Adapt	Adapt_HIST
FM_299-GTGGGAAGTTGTGTAC	FM_299	RS	NYGC	MG	Homeo	Homeo_PICALM
FM_299-AGCCAATGTAGCTGAG	FM_299	RS	NYGC	MG	exAM	exAM_ERN1
FM_299-ACGTAGTAGAATAGTC	FM_299	RS	NYGC	MG	Adapt	Adapt_HSPA1A
FM_299-TGTCCACCATCCGGTG	FM_299	RS	NYGC	MG	Adapt	Adapt_HIST
FM_299-GGCTTGGAGTAGCCAG	FM_299	RS	NYGC	MG	Adapt	Adapt_HSPA1A
FM_299-CCACGTTGTCGATTTG	FM_299	RS	NYGC	MG	Homeo	Homeo_PICALM
FM_299-CTCATGCGTCCAGCGT	FM_299	RS	NYGC	MG	Adapt	Adapt_AIF1
FM_299-GGTGTTAGTGCATTTG	FM_299	RS	NYGC	MG	Adapt	Adapt_TMEM163
FM_299-TGGAGAGTCGCCTTGT	FM_299	RS	NYGC	MG	exAM	exAM_ERN1
FM_299-CATCGTCGTACATTGC	FM_299	RS	NYGC	MG	Homeo	Homeo_PICALM
FM_299-ACGTACACATCCTATT	FM_299	RS	NYGC	MG	exAM	exAM_ERN1
FM_299-ACGGGTCGTATGATCC	FM_299	RS	NYGC	MG	Homeo	Homeo_PICALM
FM_299-CAATTTCTCCGCGGAT	FM_299	RS	NYGC	MG	Homeo	Homeo_PICALM
FM_299-AGATGAAGTTTACCAG	FM_299	RS	NYGC	PVM	PVM	PVM_CD163
FM_299-ATGGTTGTCCGAGTGC	FM_299	RS	NYGC	MG	exAM	exAM_ERN1
FM_299-CAAAGAAAGCACTTTG	FM_299	RS	NYGC	MG	Adapt	Adapt_HIST
FM_299-GATGGAGCATACTTTC	FM_299	RS	NYGC	MG	ADAM	ADAM_GPNMB
FM_299-TGAACGTTCGTCCTCA	FM_299	RS	NYGC	MG	exAM	exAM_ERN1
FM_299-TCTCCGAAGAGGGCGA	FM_299	RS	NYGC	MG	Homeo	Homeo_PICALM
FM_299-TGGTACAAGAATGTTG	FM_299	RS	NYGC	MG	Adapt	Adapt_HSPA1A
FM_299-TGACCCTTCAGTCACA	FM_299	RS	NYGC	MG	exAM	exAM_ERN1
FM_299-TTGAACGGTCCCGCAA	FM_299	RS	NYGC	MG	Adapt	Adapt_HSPA1A
FM_299-CAGGGCTGTGAAGCGT	FM_299	RS	NYGC	MG	Homeo	Homeo_PICALM
FM_299-AAAGGGCCACAATGCT	FM_299	RS	NYGC	MG	Homeo	Homeo_FRMD4A
FM_299-CAAGAGGGTATCCTCC	FM_299	RS	NYGC	MG	Homeo	Homeo_PICALM
FM_299-ATCGTCCAGGTGCTTT	FM_299	RS	NYGC	MG	Adapt	Adapt_HSPA1A
FM_299-AGTACTGAGCTGTTCA	FM_299	RS	NYGC	MG	Adapt	Adapt_HSPA1A
FM_299-GAGCCTGTCGGATACT	FM_299	RS	NYGC	MG	exAM	exAM_ERN1
FM_299-AGTCACAAGTTCACTG	FM_299	RS	NYGC	MG	exAM	exAM_ERN1
FM_299-CTTACCGCACAACGAG	FM_299	RS	NYGC	MG	exAM	exAM_ERN1
FM_299-AGTACTGCAATGTGGG	FM_299	RS	NYGC	MG	exAM	exAM_ERN1
FM_299-CCCAACTCAAACACCT	FM_299	RS	NYGC	MG	exAM	exAM_ERN1
FM_299-TCCATCGCAGAAGCTG	FM_299	RS	NYGC	MG	Adapt	Adapt_AIF1
FM_299-TCCGGGATCAAATGAG	FM_299	RS	NYGC	MG	exAM	exAM_ERN1
FM_299-GTCATCCTCGCATTAG	FM_299	RS	NYGC	MG	exAM	exAM_ERN1
FM_299-CTATAGGCATAATCGC	FM_299	RS	NYGC	MG	Adapt	Adapt_TMEM163
FM_299-TAGGGTTTCCGTGTAA	FM_299	RS	NYGC	MG	Homeo	Homeo_FRMD4A
FM_299-GTCATTTCAACCAATC	FM_299	RS	NYGC	MG	Homeo	Homeo_PICALM
FM_299-GGGCTACAGCTCATAC	FM_299	RS	NYGC	PVM	PVM	PVM_CD163
FM_299-TGTTGAGTCATTGCGA	FM_299	RS	NYGC	MG	Adapt	Adapt_HSPA1A
FM_299-CAAAGAATCAACACCA	FM_299	RS	NYGC	MG	exAM	exAM_ERN1
FM_299-AGTACCACACGTTCGG	FM_299	RS	NYGC	MG	Homeo	Homeo_PICALM
FM_299-ACACGCGAGCGTTCAT	FM_299	RS	NYGC	MG	exAM	exAM_ERN1
FM_299-GGGTAGAAGATGGCAC	FM_299	RS	NYGC	MG	Adapt	Adapt_HSPA1A
FM_299-TACCGGGGTTCTGAGT	FM_299	RS	NYGC	MG	Homeo	Homeo_FRMD4A
FM_299-TTCCGTGTCAGAGCGA	FM_299	RS	NYGC	MG	Adapt	Adapt_AIF1
FM_299-TTTACTGCAATTCTTC	FM_299	RS	NYGC	MG	exAM	exAM_ERN1
FM_299-TCAGTGATCGCAGTCG	FM_299	RS	NYGC	MG	Homeo	Homeo_FRMD4A
FM_299-GAGATGGAGTTGCTGT	FM_299	RS	NYGC	MG	Adapt	Adapt_HSPA1A
FM_299-CCACCATAGCTCGGCT	FM_299	RS	NYGC	MG	exAM	exAM_ERN1
FM_299-AACCAACGTCGTCGGT	FM_299	RS	NYGC	MG	exAM	exAM_ERN1
FM_299-CGTGAATCACGGCCAT	FM_299	RS	NYGC	MG	Homeo	Homeo_PICALM
FM_299-TTACTGTGTAGAGACC	FM_299	RS	NYGC	MG	exAM	exAM_ERN1
FM_299-CTCTGGTGTACACTCA	FM_299	RS	NYGC	MG	exAM	exAM_ERN1
FM_299-GTCATCCGTCCCGTGA	FM_299	RS	NYGC	MG	Homeo	Homeo_PICALM
FM_299-ATCCATTTCCAATGCA	FM_299	RS	NYGC	MG	Adapt	Adapt_HSPA1A
FM_299-AGCATCAGTGTTACTG	FM_299	RS	NYGC	MG	exAM	exAM_ERN1
FM_299-GAGATGGAGTGAGCCA	FM_299	RS	NYGC	MG	Adapt	Adapt_IFI44L
FM_299-CATCCCACAGCGTTTA	FM_299	RS	NYGC	MG	exAM	exAM_ERN1
FM_299-CGGTCAGCAAAGACTA	FM_299	RS	NYGC	MG	exAM	exAM_ERN1
FM_299-TACGGTAAGGGACACT	FM_299	RS	NYGC	MG	exAM	exAM_ERN1
FM_299-GTAGGTTCATAAGCAA	FM_299	RS	NYGC	MG	Adapt	Adapt_HSPA1A
FM_299-ACACGCGTCAGTGTCA	FM_299	RS	NYGC	MG	Adapt	Adapt_HSPA1A
FM_299-CACAGATCATCGAGCC	FM_299	RS	NYGC	MG	Adapt	Adapt_AIF1
FM_299-GCCGATGCAGGGACTA	FM_299	RS	NYGC	MG	exAM	exAM_ERN1
FM_299-TTGTTCAAGCCGATTT	FM_299	RS	NYGC	MG	exAM	exAM_ERN1
FM_299-TCAAGACTCACAACCA	FM_299	RS	NYGC	MG	Homeo	Homeo_PICALM
FM_299-ACGTTCCTCCTGGCTT	FM_299	RS	NYGC	MG	exAM	exAM_ERN1
FM_299-TTGTTTGAGTGGCCTC	FM_299	RS	NYGC	MG	exAM	exAM_ERN1
FM_299-TCATGTTCACCAACAT	FM_299	RS	NYGC	MG	Adapt	Adapt_HSPA1A
FM_299-TGGATGTTCACTAGCA	FM_299	RS	NYGC	MG	exAM	exAM_ERN1
FM_299-CATGGATTCTCCTGCA	FM_299	RS	NYGC	MG	exAM	exAM_ERN1
FM_299-TGGGCTGGTTGAGGAC	FM_299	RS	NYGC	MG	exAM	exAM_ERN1
FM_299-TCCTGCACAGATGCGA	FM_299	RS	NYGC	MG	Adapt	Adapt_HSPA1A
FM_299-AGTACTGTCGACATCA	FM_299	RS	NYGC	MG	Adapt	Adapt_HIST
FM_299-ACTGCAAAGTATAGAC	FM_299	RS	NYGC	MG	Homeo	Homeo_PICALM
FM_299-CTGTATTTCCATATGG	FM_299	RS	NYGC	MG	Adapt	Adapt_HSPA1A
FM_299-TTTACCAGTTCATCTT	FM_299	RS	NYGC	MG	exAM	exAM_ERN1
FM_299-AGACCATGTGCTTCAA	FM_299	RS	NYGC	MG	ADAM	ADAM_GPNMB
FM_299-GACTCTCTCGCTGACG	FM_299	RS	NYGC	MG	exAM	exAM_ERN1
FM_299-ACCCTTGGTGCCTTCT	FM_299	RS	NYGC	MG	Homeo	Homeo_PICALM
FM_299-AATGGCTTCACCTACC	FM_299	RS	NYGC	MG	exAM	exAM_ERN1
FM_299-CCTTGTGTCATTCGTT	FM_299	RS	NYGC	MG	exAM	exAM_ERN1
FM_299-AGGAATATCCCAGCGA	FM_299	RS	NYGC	MG	exAM	exAM_ERN1
FM_299-ATCACGATCACTTATC	FM_299	RS	NYGC	MG	exAM	exAM_ERN1
FM_299-AATGAAGGTTTCGATG	FM_299	RS	NYGC	MG	exAM	exAM_ERN1
FM_299-CAAGGGAGTAGACAGC	FM_299	RS	NYGC	MG	Adapt	Adapt_TMEM163
FM_299-ACCATTTGTGCCTGAC	FM_299	RS	NYGC	MG	Homeo	Homeo_FRMD4A
FM_299-GCCGATGAGTGACCTT	FM_299	RS	NYGC	MG	Adapt	Adapt_AIF1
FM_299-GGATGTTGTGAACGGT	FM_299	RS	NYGC	MG	Homeo	Homeo_PICALM
FM_299-GAATCACTCTGAACGT	FM_299	RS	NYGC	MG	exAM	exAM_ERN1
FM_299-TCATCATTCATTGCTT	FM_299	RS	NYGC	MG	Adapt	Adapt_AIF1
FM_299-AGGCATTAGGTTCATC	FM_299	RS	NYGC	MG	Homeo	Homeo_PICALM
FM_299-GGGTGAACACGTACAT	FM_299	RS	NYGC	MG	exAM	exAM_ERN1
FM_299-CGGACACGTAGCGAGT	FM_299	RS	NYGC	MG	ADAM	ADAM_GPNMB
FM_299-CGGGTCATCCTTATAC	FM_299	RS	NYGC	MG	Adapt	Adapt_AIF1
FM_299-TCCTCTTAGAGTAACT	FM_299	RS	NYGC	MG	Adapt	Adapt_TMEM163
FM_299-TAACTTCCAGCGATTT	FM_299	RS	NYGC	MG	exAM	exAM_ERN1
FM_299-CTTAGGATCTGCTTAT	FM_299	RS	NYGC	MG	Adapt	Adapt_AIF1
FM_299-TCCATCGTCGCCTATC	FM_299	RS	NYGC	MG	Homeo	Homeo_FRMD4A
FM_299-GTCGTAAAGAAGTCTA	FM_299	RS	NYGC	MG	Adapt	Adapt_HSPA1A
FM_299-TTCATTGGTCACCCTT	FM_299	RS	NYGC	MG	exAM	exAM_ERN1
FM_299-GTATTGGAGTCTTCCC	FM_299	RS	NYGC	MG	exAM	exAM_ERN1
FM_299-TGCGGCACATAGATGA	FM_299	RS	NYGC	MG	exAM	exAM_ERN1
FM_299-CACTGAAGTGAGTAAT	FM_299	RS	NYGC	MG	exAM	exAM_ERN1
FM_299-TGCGGGTTCTAGCAAC	FM_299	RS	NYGC	MG	exAM	exAM_ERN1
FM_299-CATTCCGCACACCTTC	FM_299	RS	NYGC	MG	Adapt	Adapt_HSPA1A
FM_299-ATGACCACAAACTCGT	FM_299	RS	NYGC	MG	Adapt	Adapt_HSPA1A
FM_299-TAGAGTCTCAGAGCAG	FM_299	RS	NYGC	MG	Adapt	Adapt_HIST
FM_299-ATGCCTCTCGTCTACC	FM_299	RS	NYGC	MG	exAM	exAM_ERN1
FM_299-GATGCTAGTATCAGCT	FM_299	RS	NYGC	MG	exAM	exAM_ERN1
FM_299-CGATGGCAGTCTAGCT	FM_299	RS	NYGC	MG	Homeo	Homeo_PICALM
FM_299-CCGATGGTCCAAGCTA	FM_299	RS	NYGC	MG	exAM	exAM_ERN1
FM_299-AGACAAATCCATGAGT	FM_299	RS	NYGC	MG	exAM	exAM_ERN1
FM_299-TCAGCAACAGAGTGAC	FM_299	RS	NYGC	MG	Adapt	Adapt_HIST
FM_299-TGTTCATGTAAGGAGA	FM_299	RS	NYGC	MG	Adapt	Adapt_HSPA1A
FM_299-CTATCCGTCGGATTAC	FM_299	RS	NYGC	MG	Adapt	Adapt_AIF1
FM_299-CAGGGCTCAGGAATCG	FM_299	RS	NYGC	MG	Adapt	Adapt_HSPA1A
FM_299-AGTTCGAAGGTCGCCT	FM_299	RS	NYGC	MG	Adapt	Adapt_HSPA1A
FM_299-TACCTCGTCGACTCCT	FM_299	RS	NYGC	MG	Homeo	Homeo_PICALM
FM_299-GTCTAGAGTGAGACCA	FM_299	RS	NYGC	MG	Adapt	Adapt_HSPA1A
FM_299-TCCGATCAGTCGAAAT	FM_299	RS	NYGC	MG	Homeo	Homeo_FRMD4A
FM_299-TGAGCATTCTATGTGG	FM_299	RS	NYGC	MG	Adapt	Adapt_HSPA1A
FM_299-TCCCACATCTCTCTTC	FM_299	RS	NYGC	MG	Adapt	Adapt_HSPA1A
FM_299-GAGAAATGTATGAAAC	FM_299	RS	NYGC	MG	exAM	exAM_ERN1
FM_299-CTTGAGATCTTCGTGC	FM_299	RS	NYGC	MG	ADAM	ADAM_GPNMB
FM_299-CTCCTTTTCCTAGCCT	FM_299	RS	NYGC	MG	Adapt	Adapt_HSPA1A
FM_299-GATTCTTGTACCTGTA	FM_299	RS	NYGC	MG	Homeo	Homeo_PICALM
FM_299-GTCGTAACAGGGTTGA	FM_299	RS	NYGC	MG	Adapt	Adapt_AIF1
FM_299-GCAGCTGCACAGTGTT	FM_299	RS	NYGC	MG	Homeo	Homeo_PICALM
FM_299-TTCCTAAGTTGGACCC	FM_299	RS	NYGC	MG	Adapt	Adapt_TMEM163
FM_299-GCGAGAAAGAAACCCG	FM_299	RS	NYGC	MG	exAM	exAM_ERN1
FM_299-AGTTAGCTCTAAGCCA	FM_299	RS	NYGC	MG	Homeo	Homeo_PICALM
FM_299-TCTATCATCGTCACCT	FM_299	RS	NYGC	MG	Homeo	Homeo_PICALM
FM_299-CTCGAGGTCAGTAGGG	FM_299	RS	NYGC	MG	exAM	exAM_ERN1
FM_299-GTGAGGAAGCAGCCCT	FM_299	RS	NYGC	MG	Homeo	Homeo_PICALM
FM_299-AGATAGAGTGACATCT	FM_299	RS	NYGC	MG	Adapt	Adapt_HSPA1A
FM_299-AGAAATGAGCGTTACT	FM_299	RS	NYGC	MG	Adapt	Adapt_HSPA1A
FM_299-TGCAGATTCTTGGATG	FM_299	RS	NYGC	MG	exAM	exAM_ERN1
FM_299-CTCAGGGCAGTCTACA	FM_299	RS	NYGC	MG	Adapt	Adapt_HSPA1A
FM_299-TTCCTCTTCTTGGGCG	FM_299	RS	NYGC	MG	Adapt	Adapt_HSPA1A
FM_299-CTGAATGGTCTTCCGT	FM_299	RS	NYGC	MG	exAM	exAM_ERN1
FM_299-GGATCTAAGTAGAATC	FM_299	RS	NYGC	MG	Adapt	Adapt_HSPA1A
FM_299-ATCCATTTCGGCTATA	FM_299	RS	NYGC	MG	Homeo	Homeo_PICALM
FM_299-CTGTGGGTCCACAAGT	FM_299	RS	NYGC	MG	exAM	exAM_ERN1
FM_299-TCCGATCAGACCTCCG	FM_299	RS	NYGC	MG	exAM	exAM_ERN1
FM_299-TACAACGAGGATACCG	FM_299	RS	NYGC	MG	exAM	exAM_ERN1
FM_299-CGAGTTAAGTACTGGG	FM_299	RS	NYGC	MG	exAM	exAM_ERN1
FM_299-TGTACAGAGGAAAGTG	FM_299	RS	NYGC	MG	exAM	exAM_ERN1
FM_299-AGTTAGCCAAATGGAT	FM_299	RS	NYGC	MG	exAM	exAM_ERN1
FM_299-TGAGGAGCAGCCATTA	FM_299	RS	NYGC	MG	exAM	exAM_ERN1
FM_299-CACGTGGCATCAGCTA	FM_299	RS	NYGC	MG	exAM	exAM_ERN1
FM_299-TTCATGTGTGATTAGA	FM_299	RS	NYGC	MG	exAM	exAM_ERN1
FM_299-TTACGCCCACCGAATT	FM_299	RS	NYGC	MG	exAM	exAM_ERN1
FM_299-CCAATTTAGACATATG	FM_299	RS	NYGC	MG	exAM	exAM_ERN1
FM_299-AGGTTGTCAGGCACAA	FM_299	RS	NYGC	MG	exAM	exAM_ERN1
FM_299-CATCCGTTCCTCTCGA	FM_299	RS	NYGC	MG	exAM	exAM_ERN1
FM_299-GCTACAATCATCGCAA	FM_299	RS	NYGC	MG	exAM	exAM_ERN1
FM_299-TACGGTATCTAAGCCA	FM_299	RS	NYGC	MG	exAM	exAM_ERN1
FM_299-CACTGAAAGTAGACAT	FM_299	RS	NYGC	MG	exAM	exAM_ERN1
FM_299-ATTGGGTCACTGTCGG	FM_299	RS	NYGC	MG	Adapt	Adapt_HSPA1A
FM_299-TCTCCGATCCTAAGTG	FM_299	RS	NYGC	MG	Adapt	Adapt_AIF1
FM_299-TTCTCTCGTCACAATC	FM_299	RS	NYGC	PVM	PVM	PVM_CD163
FM_299-GGAATGGGTCTTGAAC	FM_299	RS	NYGC	MG	exAM	exAM_ERN1
FM_299-GTAGTACGTTGTTGAC	FM_299	RS	NYGC	MG	exAM	exAM_ERN1
FM_299-GCAGCCAAGGAATCGC	FM_299	RS	NYGC	MG	ADAM	ADAM_GPNMB
FM_299-GTCATGAAGGAGCAAA	FM_299	RS	NYGC	MG	Adapt	Adapt_HSPA1A
FM_299-TCTTGCGCAGTTGCGC	FM_299	RS	NYGC	MG	Adapt	Adapt_HSPA1A
FM_299-GGGCTACCATGACAAA	FM_299	RS	NYGC	MG	Homeo	Homeo_FRMD4A
FM_299-GGGTGTCTCTGGAAGG	FM_299	RS	NYGC	MG	Adapt	Adapt_AIF1
FM_299-ACGGTTAAGGGCCAAT	FM_299	RS	NYGC	MG	Adapt	Adapt_AIF1
FM_299-GTGTCCTGTATTTCGG	FM_299	RS	NYGC	MG	exAM	exAM_ERN1
FM_299-TCGCACTAGCGCAATG	FM_299	RS	NYGC	MG	Adapt	Adapt_HSPA1A
FM_299-ACTACGAGTGAGACGT	FM_299	RS	NYGC	MG	Homeo	Homeo_PICALM
FM_299-ACATTTCCATGACAAA	FM_299	RS	NYGC	MG	Adapt	Adapt_HSPA1A
FM_299-CTGCCTATCACGATAC	FM_299	RS	NYGC	MG	Adapt	Adapt_HSPA1A
FM_299-CATACCCGTCTTCGAA	FM_299	RS	NYGC	MG	Adapt	Adapt_IFI44L
FM_299-GAAATGACAAGAGTTA	FM_299	RS	NYGC	MG	Homeo	Homeo_PICALM
FM_299-ATCGCCTCAAGGTCAG	FM_299	RS	NYGC	MG	Adapt	Adapt_AIF1
FM_299-GCATTAGGTGGCGTAA	FM_299	RS	NYGC	MG	exAM	exAM_ERN1
FM_299-GTGAGGACACTGCTTC	FM_299	RS	NYGC	MG	Adapt	Adapt_HSPA1A
FM_299-AGTCATGCAAACAGGC	FM_299	RS	NYGC	MG	exAM	exAM_ERN1
FM_299-ATCCATTCATGGATCT	FM_299	RS	NYGC	MG	exAM	exAM_ERN1
FM_299-TCCACCATCCTACCAC	FM_299	RS	NYGC	MG	exAM	exAM_ERN1
FM_299-AGTTCGATCATTGTGG	FM_299	RS	NYGC	MG	Adapt	Adapt_HSPA1A
FM_299-CATCCACTCTGTGCGG	FM_299	RS	NYGC	MG	exAM	exAM_ERN1
FM_299-TCAGCCTCATCCGAAT	FM_299	RS	NYGC	MG	Adapt	Adapt_TMEM163
FM_299-TTACAGGAGAGGATCC	FM_299	RS	NYGC	MG	exAM	exAM_ERN1
FM_299-TAGGTTGAGAATACAC	FM_299	RS	NYGC	MG	Homeo	Homeo_FRMD4A
FM_299-GTTGTCCAGATTGATG	FM_299	RS	NYGC	MG	Prolif	Prolif_MKI67
FM_299-ATCCATTTCTTGATTC	FM_299	RS	NYGC	MG	Adapt	Adapt_CCL3
FM_299-TAACACGAGACTCGAG	FM_299	RS	NYGC	MG	exAM	exAM_ERN1
FM_299-CACACAATCTGTGCTC	FM_299	RS	NYGC	MG	exAM	exAM_ERN1
FM_299-AGGTCATCATGGCCAC	FM_299	RS	NYGC	MG	exAM	exAM_ERN1
FM_299-CACAACATCCCTCGAT	FM_299	RS	NYGC	MG	Adapt	Adapt_HIST
FM_299-TGGTTAGGTGAGTCAG	FM_299	RS	NYGC	MG	Homeo	Homeo_PICALM
FM_299-CTCAGTCCAGTAGATA	FM_299	RS	NYGC	MG	exAM	exAM_ERN1
FM_299-CGTCCATAGCACTCAT	FM_299	RS	NYGC	MG	exAM	exAM_ERN1
FM_299-TGGGAGATCAGTGATC	FM_299	RS	NYGC	PVM	PVM	PVM_CD163
FM_299-TCTATACCACGAAGAC	FM_299	RS	NYGC	MG	Adapt	Adapt_AIF1
FM_299-ACATCGACACGCACCA	FM_299	RS	NYGC	MG	Homeo	Homeo_PICALM
FM_299-TACTTCAGTATAGGGC	FM_299	RS	NYGC	MG	exAM	exAM_ERN1
FM_299-CGCCATTCATACGCAT	FM_299	RS	NYGC	MG	Homeo	Homeo_FRMD4A
FM_299-AGTCACACACAACCGC	FM_299	RS	NYGC	MG	Homeo	Homeo_FRMD4A
FM_299-TCCCATGTCACTGCTC	FM_299	RS	NYGC	MG	Adapt	Adapt_HSPA1A
FM_299-GCGAGAAAGTGTAGTA	FM_299	RS	NYGC	MG	ADAM	ADAM_GPNMB
FM_299-CTGTGGGCATCGGTTA	FM_299	RS	NYGC	MG	Prolif	Prolif_MKI67
FM_299-GTTACAGCACAGTGTT	FM_299	RS	NYGC	MG	ADAM	ADAM_GPNMB
FM_299-GATTTCTCAATGTCAC	FM_299	RS	NYGC	MG	exAM	exAM_ERN1
FM_299-GCGATCGTCTATCGGA	FM_299	RS	NYGC	MG	Adapt	Adapt_HSPA1A
FM_299-GCATGATCAGTTACCA	FM_299	RS	NYGC	MG	Adapt	Adapt_HSPA1A
FM_299-CAATACGCACTCTAGA	FM_299	RS	NYGC	MG	exAM	exAM_ERN1
FM_299-CCTCCAAAGCTCGAAG	FM_299	RS	NYGC	MG	Homeo	Homeo_FRMD4A
FM_299-TTTGATCGTTAGTCGT	FM_299	RS	NYGC	MG	Homeo	Homeo_PICALM
FM_299-AAAGGTATCATGGATC	FM_299	RS	NYGC	MG	exAM	exAM_ERN1
FM_299-TCCTCCCTCTGCCTCA	FM_299	RS	NYGC	MG	exAM	exAM_ERN1
FM_299-TTTACCAGTGGCTGCT	FM_299	RS	NYGC	MG	exAM	exAM_ERN1
FM_299-CTCCACATCTACCTTA	FM_299	RS	NYGC	MG	exAM	exAM_ERN1
FM_299-TCGAAGTGTCCAGTTA	FM_299	RS	NYGC	MG	Adapt	Adapt_AIF1
FM_299-CCTCATGCAAGAGGTC	FM_299	RS	NYGC	MG	exAM	exAM_ERN1
FM_299-TCCGTGTCAGATACCT	FM_299	RS	NYGC	MG	Adapt	Adapt_AIF1
FM_299-GTCTACCGTAGTGTGG	FM_299	RS	NYGC	MG	exAM	exAM_ERN1
FM_299-CACTTCGCAAAGGGTC	FM_299	RS	NYGC	MG	exAM	exAM_ERN1
FM_299-TTGCTGCTCGGCATCG	FM_299	RS	NYGC	PVM	PVM	PVM_CD163
FM_299-TGCTTCGTCTTGTGCC	FM_299	RS	NYGC	MG	Homeo	Homeo_FRMD4A
FM_299-GTGTGGCGTTCTTCAT	FM_299	RS	NYGC	MG	Adapt	Adapt_HSPA1A
FM_299-GAGCTGCCACTGAGGA	FM_299	RS	NYGC	MG	Adapt	Adapt_IFI44L
FM_299-GGTAGAGGTAGGGTAC	FM_299	RS	NYGC	MG	exAM	exAM_ERN1
FM_299-ACCCTTGGTAGCTTTG	FM_299	RS	NYGC	MG	exAM	exAM_ERN1
FM_299-TCACATTTCTACTTCA	FM_299	RS	NYGC	MG	Homeo	Homeo_PICALM
FM_299-TCGCACTCACAGTACT	FM_299	RS	NYGC	MG	Homeo	Homeo_PICALM
FM_299-CTTCCGAGTCATCAGT	FM_299	RS	NYGC	MG	exAM	exAM_ERN1
FM_299-TTCTGTAGTAAGCGGT	FM_299	RS	NYGC	MG	Homeo	Homeo_PICALM
FM_299-CCGGTAGTCGAAACAA	FM_299	RS	NYGC	MG	exAM	exAM_ERN1
FM_299-CTACTATTCAGGTGTT	FM_299	RS	NYGC	MG	Adapt	Adapt_HSPA1A
FM_299-TAGACCAGTGGCTCTG	FM_299	RS	NYGC	MG	Homeo	Homeo_PICALM
FM_299-TGGAGGAAGGTCTTTG	FM_299	RS	NYGC	MG	exAM	exAM_ERN1
FM_299-TTCACGCCATCATCCC	FM_299	RS	NYGC	MG	Adapt	Adapt_TMEM163
FM_299-AATGGAAGTATCCCAA	FM_299	RS	NYGC	MG	exAM	exAM_ERN1
FM_299-GAGCTGCAGTTTCTTC	FM_299	RS	NYGC	MG	Adapt	Adapt_TMEM163
FM_299-TGACTCCCACTCAAGT	FM_299	RS	NYGC	MG	Adapt	Adapt_HSPA1A
FM_299-AACAACCGTGACTCTA	FM_299	RS	NYGC	MG	exAM	exAM_ERN1
FM_299-TTCACGCAGCTCTATG	FM_299	RS	NYGC	MG	Homeo	Homeo_PICALM
FM_299-TGCATGATCAAAGGTA	FM_299	RS	NYGC	MG	Adapt	Adapt_AIF1
FM_299-AACGAAAAGATGCAGC	FM_299	RS	NYGC	MG	exAM	exAM_ERN1
FM_299-AAGTACCAGCGCCTAC	FM_299	RS	NYGC	MG	exAM	exAM_ERN1
FM_299-CATCGGGTCGACGCGT	FM_299	RS	NYGC	MG	exAM	exAM_ERN1
FM_299-TCAAGACGTGGACCAA	FM_299	RS	NYGC	MG	Homeo	Homeo_PICALM
FM_299-TCTACCGAGAGAGGGC	FM_299	RS	NYGC	MG	Adapt	Adapt_TMEM163
FM_299-TTAGTCTTCTCTGCCA	FM_299	RS	NYGC	MG	Homeo	Homeo_PICALM
FM_299-TACAGGTAGATAGCAT	FM_299	RS	NYGC	MG	Adapt	Adapt_TMEM163
FM_299-CTCCCTCGTTCATCTT	FM_299	RS	NYGC	MG	exAM	exAM_ERN1
FM_299-TATTTCGTCAGAGTGG	FM_299	RS	NYGC	MG	exAM	exAM_ERN1
FM_299-GCGGAAATCAGTCACA	FM_299	RS	NYGC	MG	exAM	exAM_ERN1
FM_299-GCGAGAACATTCACAG	FM_299	RS	NYGC	MG	Adapt	Adapt_AIF1
FM_299-AAACGAATCTGTCGCT	FM_299	RS	NYGC	MG	Adapt	Adapt_AIF1
FM_299-GAGGGTAAGAACCGCA	FM_299	RS	NYGC	MG	exAM	exAM_ERN1
FM_299-TAGACCACACCGTCGA	FM_299	RS	NYGC	MG	exAM	exAM_ERN1
FM_299-AGGAAATTCGTTAGTG	FM_299	RS	NYGC	MG	Adapt	Adapt_HSPA1A
FM_299-AGGTTGTTCTCTCTAA	FM_299	RS	NYGC	MG	exAM	exAM_ERN1
FM_299-TACAGGTCATTACTCT	FM_299	RS	NYGC	MG	exAM	exAM_ERN1
FM_299-GTCTTTAAGCAGGCTA	FM_299	RS	NYGC	MG	Homeo	Homeo_FRMD4A
FM_299-ACTTAGGCATCCTCAC	FM_299	RS	NYGC	MG	Adapt	Adapt_HSPA1A
FM_299-AGCTACACAAGGAGTC	FM_299	RS	NYGC	MG	Adapt	Adapt_TMEM163
FM_299-CAATCGAGTTATGTCG	FM_299	RS	NYGC	MG	exAM	exAM_ERN1
FM_299-TGACCCTAGTGGACGT	FM_299	RS	NYGC	MG	exAM	exAM_ERN1
FM_299-AACCACAAGATGGTAT	FM_299	RS	NYGC	MG	exAM	exAM_ERN1
FM_299-ACGGGTCTCGGTGTTA	FM_299	RS	NYGC	MG	Homeo	Homeo_PICALM
FM_299-ACTATGGGTGCATGAG	FM_299	RS	NYGC	MG	exAM	exAM_ERN1
FM_299-CAGTTAGGTTGTTGAC	FM_299	RS	NYGC	MG	Adapt	Adapt_AIF1
FM_299-AGTAGTCTCGGCTCTT	FM_299	RS	NYGC	MG	Adapt	Adapt_HSPA1A
FM_299-GCGATCGCAATGCTCA	FM_299	RS	NYGC	MG	exAM	exAM_ERN1
FM_299-ACTTCGCTCTCTCTTC	FM_299	RS	NYGC	MG	Adapt	Adapt_TMEM163
FM_299-GTTATGGGTCGAAACG	FM_299	RS	NYGC	MG	exAM	exAM_ERN1
FM_299-ATTCAGGGTAACCCGC	FM_299	RS	NYGC	PVM	PVM	PVM_CD163
FM_299-GTAATCGGTTCTCGTC	FM_299	RS	NYGC	MG	Adapt	Adapt_AIF1
FM_299-ATGTCTTAGTCAAGCG	FM_299	RS	NYGC	MG	Adapt	Adapt_AIF1
FM_299-GTACAACCACGTGAGA	FM_299	RS	NYGC	MG	Adapt	Adapt_HSPA1A
FM_299-ACTATGGCAATGAACA	FM_299	RS	NYGC	MG	Homeo	Homeo_PICALM
FM_299-CGAAGGAGTTGCCGCA	FM_299	RS	NYGC	MG	exAM	exAM_ERN1
FM_299-TACTTCACACGGTGCT	FM_299	RS	NYGC	MG	exAM	exAM_ERN1
FM_299-GTCTGTCGTGGTGATG	FM_299	RS	NYGC	MG	Homeo	Homeo_PICALM
FM_299-TGCGGCACATCTAGAC	FM_299	RS	NYGC	MG	exAM	exAM_ERN1
FM_299-TTGTGGAGTCTGCGCA	FM_299	RS	NYGC	MG	Adapt	Adapt_HSPA1A
FM_299-CAGTTAGTCCGCACTT	FM_299	RS	NYGC	MG	exAM	exAM_ERN1
FM_299-TCTAACTCAGGTCAGA	FM_299	RS	NYGC	MG	Adapt	Adapt_HSPA1A
FM_299-TTTCATGGTTCCAAAC	FM_299	RS	NYGC	MG	Adapt	Adapt_HSPA1A
FM_299-TAACCAGGTATGCAAA	FM_299	RS	NYGC	PVM	PVM	PVM_CD163
FM_299-GTTCATTGTAACGGTG	FM_299	RS	NYGC	MG	exAM	exAM_ERN1
FM_299-GTTGAACAGTTGTAGA	FM_299	RS	NYGC	MG	exAM	exAM_ERN1
FM_299-GATGGAGGTATCCTTT	FM_299	RS	NYGC	PVM	PVM	PVM_CD163
FM_299-GTAGTACCAAGTTCCA	FM_299	RS	NYGC	MG	Homeo	Homeo_PICALM
FM_299-TCCACGTAGAAGGATG	FM_299	RS	NYGC	MG	Homeo	Homeo_PICALM
FM_299-TCTGGCTCACCAGCCA	FM_299	RS	NYGC	MG	Adapt	Adapt_AIF1
FM_299-CACAGGCTCCAGTACA	FM_299	RS	NYGC	MG	exAM	exAM_ERN1
FM_299-CTGATCCGTGACTGAG	FM_299	RS	NYGC	MG	exAM	exAM_ERN1
FM_299-GGAACCCAGAATGTTG	FM_299	RS	NYGC	MG	Homeo	Homeo_FRMD4A
FM_299-TTCACGCGTCAGTCCG	FM_299	RS	NYGC	MG	Adapt	Adapt_HSPA1A
FM_299-GAATAGAGTTAAAGTG	FM_299	RS	NYGC	MG	exAM	exAM_ERN1
FM_299-TGGTGATGTGAAGCGT	FM_299	RS	NYGC	MG	Adapt	Adapt_AIF1
FM_299-TGATTTCCAACTGTGT	FM_299	RS	NYGC	MG	Homeo	Homeo_PICALM
FM_299-GTCCTCAGTGACATCT	FM_299	RS	NYGC	MG	Homeo	Homeo_PICALM
FM_299-ATGGAGGAGTCTACCA	FM_299	RS	NYGC	MG	Adapt	Adapt_HSPA1A
FM_299-TCCCAGTAGCTTCATG	FM_299	RS	NYGC	MG	exAM	exAM_ERN1
FM_299-CTTCCTTCACGTATAC	FM_299	RS	NYGC	MG	exAM	exAM_ERN1
FM_299-CGTCCATAGCGTCTCG	FM_299	RS	NYGC	MG	exAM	exAM_ERN1
FM_299-ACTGTGATCAAGTAAG	FM_299	RS	NYGC	MG	Adapt	Adapt_AIF1
FM_299-CGTGCTTCAGACATCT	FM_299	RS	NYGC	MG	exAM	exAM_ERN1
FM_299-CGAGGAATCCTCTCGA	FM_299	RS	NYGC	MG	Adapt	Adapt_HSPA1A
FM_299-TAGTGCAAGTCGGCCT	FM_299	RS	NYGC	MG	exAM	exAM_ERN1
FM_299-CTGTATTAGCGCGTTC	FM_299	RS	NYGC	MG	Homeo	Homeo_PICALM
FM_299-GATTCTTCAATGGGTG	FM_299	RS	NYGC	MG	Adapt	Adapt_HSPA1A
FM_299-TGTTCATGTAAGAACT	FM_299	RS	NYGC	MG	exAM	exAM_ERN1
FM_299-TGAGGGAAGAACGTGC	FM_299	RS	NYGC	MG	exAM	exAM_ERN1
FM_299-GCGGAAAGTATCCCAA	FM_299	RS	NYGC	MG	Adapt	Adapt_AIF1
FM_299-TATCTTGTCGTTGTGA	FM_299	RS	NYGC	MG	Homeo	Homeo_PICALM
FM_299-AGTCACACACAATCTG	FM_299	RS	NYGC	MG	exAM	exAM_ERN1
FM_299-CCGATGGCACATAGCT	FM_299	RS	NYGC	MG	exAM	exAM_ERN1
FM_299-TCCGTGTGTCCAAGAG	FM_299	RS	NYGC	MG	exAM	exAM_ERN1
FM_299-ATAGGCTTCAGACATC	FM_299	RS	NYGC	MG	exAM	exAM_ERN1
FM_299-CTTCAATAGAGGACTC	FM_299	RS	NYGC	MG	exAM	exAM_ERN1
FM_299-GAGACTTGTCAAGTTC	FM_299	RS	NYGC	MG	Homeo	Homeo_PICALM
FM_299-TATCAGGTCGACACTA	FM_299	RS	NYGC	MG	Homeo	Homeo_PICALM
FM_299-CAATACGAGAGAACCC	FM_299	RS	NYGC	MG	exAM	exAM_ERN1
FM_299-TCAGGTAAGACTCTTG	FM_299	RS	NYGC	MG	exAM	exAM_ERN1
FM_299-GGAGGTAGTTATGTCG	FM_299	RS	NYGC	MG	Adapt	Adapt_HSPA1A
FM_299-TCACTCGAGTTCGGTT	FM_299	RS	NYGC	MG	exAM	exAM_ERN1
FM_299-TAGATCGTCGGTGTAT	FM_299	RS	NYGC	MG	Adapt	Adapt_HIST
FM_299-GGAATCTAGGCGTTAG	FM_299	RS	NYGC	MG	exAM	exAM_ERN1
FM_299-GACAGCCGTTGAGAGC	FM_299	RS	NYGC	MG	Adapt	Adapt_HSPA1A
FM_299-TGGAGAGGTCATCAGT	FM_299	RS	NYGC	MG	Homeo	Homeo_PICALM
FM_299-AGCGTATAGCAATAGT	FM_299	RS	NYGC	MG	Homeo	Homeo_PICALM
FM_299-CAACGGCAGTCTAGAA	FM_299	RS	NYGC	PVM	PVM	PVM_CD163
FM_299-TCAGTGAGTGATACAA	FM_299	RS	NYGC	MG	exAM	exAM_ERN1
FM_299-ACCAACAGTACCCGAC	FM_299	RS	NYGC	MG	exAM	exAM_ERN1
FM_299-TGGGATTGTTCTGAGT	FM_299	RS	NYGC	MG	exAM	exAM_ERN1
FM_299-GAAGAATTCGGTCATA	FM_299	RS	NYGC	MG	exAM	exAM_ERN1
FM_299-GGGAAGTGTCCGAAAG	FM_299	RS	NYGC	MG	exAM	exAM_ERN1
FM_299-CATGAGTGTGCCTTTC	FM_299	RS	NYGC	MG	Adapt	Adapt_TMEM163
FM_299-CTAACCCCACGCGCTA	FM_299	RS	NYGC	MG	exAM	exAM_ERN1
FM_299-TCGAAGTGTCCCGGTA	FM_299	RS	NYGC	MG	Adapt	Adapt_HSPA1A
FM_299-GGGAGTAGTGTTCGTA	FM_299	RS	NYGC	MG	Adapt	Adapt_HIST
FM_299-ATCGATGAGCTCGTGC	FM_299	RS	NYGC	MG	Adapt	Adapt_HIF1A
FM_299-CGTGTCTTCTTACGTT	FM_299	RS	NYGC	MG	Homeo	Homeo_PICALM
FM_299-TGCCGAGTCAGACAAA	FM_299	RS	NYGC	MG	exAM	exAM_ERN1
FM_299-AGGACTTTCATCTATC	FM_299	RS	NYGC	MG	Adapt	Adapt_HSPA1A
FM_299-GCCAGCACAACTACGT	FM_299	RS	NYGC	MG	Adapt	Adapt_HSPA1A
FM_299-CTGCGAGGTCTTCAAG	FM_299	RS	NYGC	MG	Homeo	Homeo_FRMD4A
FM_299-TTACCGCTCTGAGTCA	FM_299	RS	NYGC	MG	exAM	exAM_ERN1
FM_299-CTGCAGGGTCCTATAG	FM_299	RS	NYGC	PVM	PVM	PVM_CD163
FM_299-GCATGATGTTAACCTG	FM_299	RS	NYGC	MG	exAM	exAM_ERN1
FM_299-TCACGCTCAATGTCTG	FM_299	RS	NYGC	MG	exAM	exAM_ERN1
FM_299-GGGAGATAGGCAGCTA	FM_299	RS	NYGC	MG	Adapt	Adapt_TMEM163
FM_299-TTGCATTAGACTCTTG	FM_299	RS	NYGC	MG	exAM	exAM_ERN1
FM_299-GTTTACTGTATGAAGT	FM_299	RS	NYGC	MG	Homeo	Homeo_PICALM
FM_299-TGGTACAGTGACATCT	FM_299	RS	NYGC	MG	exAM	exAM_ERN1
FM_299-TGTTCATAGTGGTTGG	FM_299	RS	NYGC	MG	Adapt	Adapt_TMEM163
FM_299-CATACTTCACAACGTT	FM_299	RS	NYGC	MG	Homeo	Homeo_PICALM
FM_299-CGGAATTAGATGCTAA	FM_299	RS	NYGC	MG	Homeo	Homeo_FRMD4A
FM_299-AGGGCCTTCAGATTGC	FM_299	RS	NYGC	MG	Adapt	Adapt_AIF1
FM_299-TTGAGTGGTATACAGA	FM_299	RS	NYGC	MG	exAM	exAM_ERN1
FM_299-CATCCGTCAATGTCAC	FM_299	RS	NYGC	MG	Homeo	Homeo_FRMD4A
FM_299-GACTATGAGGGTACAC	FM_299	RS	NYGC	MG	exAM	exAM_ERN1
FM_299-GGTAACTAGCGGCTCT	FM_299	RS	NYGC	MG	Homeo	Homeo_PICALM
FM_299-CTTCCTTTCATGAGGG	FM_299	RS	NYGC	MG	exAM	exAM_ERN1
FM_299-AATGGCTTCTCCACTG	FM_299	RS	NYGC	MG	exAM	exAM_ERN1
FM_299-TCACAAGGTGCATTAC	FM_299	RS	NYGC	MG	exAM	exAM_ERN1
FM_299-CTGCCTAAGCTCTATG	FM_299	RS	NYGC	MG	exAM	exAM_ERN1
FM_299-TTCGCTGAGGAAAGTG	FM_299	RS	NYGC	MG	Homeo	Homeo_PICALM
FM_299-CGAGGCTTCCAATCCC	FM_299	RS	NYGC	MG	exAM	exAM_ERN1
FM_299-TTACTGTCATGACGGA	FM_299	RS	NYGC	MG	exAM	exAM_ERN1
FM_299-TCTCTGGCAGCGAGTA	FM_299	RS	NYGC	MG	exAM	exAM_ERN1
FM_299-CATCCGTAGCGTTCCG	FM_299	RS	NYGC	MG	Adapt	Adapt_AIF1
FM_299-CCTTTGGTCGAGCACC	FM_299	RS	NYGC	MG	exAM	exAM_ERN1
FM_299-TTATTGCTCCACTGAA	FM_299	RS	NYGC	MG	Adapt	Adapt_HSPA1A
FM_299-TCGCTTGCAGCGGTTC	FM_299	RS	NYGC	MG	exAM	exAM_ERN1
FM_299-AAGCGAGTCACTGTCC	FM_299	RS	NYGC	MG	Homeo	Homeo_FRMD4A
FM_299-GCAACATTCCCGTGTT	FM_299	RS	NYGC	MG	Adapt	Adapt_AIF1
FM_299-TTACCATTCTCGTCGT	FM_299	RS	NYGC	MG	exAM	exAM_ERN1
FM_299-AACGGGAGTTAAACAG	FM_299	RS	NYGC	MG	exAM	exAM_ERN1
FM_299-TACTTGTCACAGGATG	FM_299	RS	NYGC	MG	Homeo	Homeo_PICALM
FM_299-AAACCCATCAACACCA	FM_299	RS	NYGC	MG	exAM	exAM_ERN1
FM_299-GGGAGATAGCATTTCG	FM_299	RS	NYGC	MG	exAM	exAM_ERN1
FM_299-AATGCCAAGCTGGCTC	FM_299	RS	NYGC	MG	exAM	exAM_ERN1
FM_299-CCTCACAAGAGGATGA	FM_299	RS	NYGC	MG	Homeo	Homeo_FRMD4A
FM_299-AGTTAGCAGCATAGGC	FM_299	RS	NYGC	MG	exAM	exAM_ERN1
FM_299-GAGTTGTAGGAGATAG	FM_299	RS	NYGC	MG	Homeo	Homeo_PICALM
FM_299-ACCTGTCTCTATCGTT	FM_299	RS	NYGC	MG	Adapt	Adapt_HSPA1A
FM_299-TAACTTCTCGGCTATA	FM_299	RS	NYGC	MG	Adapt	Adapt_TMEM163
FM_299-GGTAATCGTGACAGGT	FM_299	RS	NYGC	MG	Adapt	Adapt_HSPA1A
FM_299-GTGGAGAGTCGTGCCA	FM_299	RS	NYGC	MG	ADAM	ADAM_GPNMB
FM_299-GCATGATAGGTCGTGA	FM_299	RS	NYGC	MG	exAM	exAM_ERN1
FM_299-TGGCGTGCAGACACCC	FM_299	RS	NYGC	MG	exAM	exAM_ERN1
FM_299-TCAATCTCAGTTAAAG	FM_299	RS	NYGC	MG	exAM	exAM_ERN1
FM_299-TGGAGGAAGGGAGGGT	FM_299	RS	NYGC	MG	exAM	exAM_ERN1
FM_299-GAGCCTGAGTTAGTAG	FM_299	RS	NYGC	MG	exAM	exAM_ERN1
FM_299-AGTCACAAGCGACATG	FM_299	RS	NYGC	MG	Homeo	Homeo_PICALM
FM_299-ACTGCAAGTCAAGCGA	FM_299	RS	NYGC	MG	Adapt	Adapt_HSPA1A
FM_299-ACACCAACAAAGCGTG	FM_299	RS	NYGC	MG	exAM	exAM_ERN1
FM_299-TCGTAGAAGCGCCATC	FM_299	RS	NYGC	MG	Adapt	Adapt_AIF1
FM_299-ATGGATCCAACCAATC	FM_299	RS	NYGC	MG	exAM	exAM_ERN1
FM_299-AAGCGTTTCCGTGTAA	FM_299	RS	NYGC	MG	Adapt	Adapt_CCL3
FM_299-ACAGCCGAGCATGAAT	FM_299	RS	NYGC	MG	exAM	exAM_ERN1
FM_299-AGATAGATCGCAGTGC	FM_299	RS	NYGC	MG	Adapt	Adapt_HSPA1A
FM_299-TTTACTGGTGGTCCCA	FM_299	RS	NYGC	MG	Homeo	Homeo_FRMD4A
FM_299-TGGTACATCACATCAG	FM_299	RS	NYGC	MG	exAM	exAM_ERN1
FM_299-AGTCAACGTTCAAAGA	FM_299	RS	NYGC	MG	Adapt	Adapt_HSPA1A
FM_299-CTCCATGGTGAGATAT	FM_299	RS	NYGC	MG	exAM	exAM_ERN1
FM_299-TGGGATTAGTAGCATA	FM_299	RS	NYGC	MG	exAM	exAM_ERN1
FM_299-CGAGTGCAGGGTACGT	FM_299	RS	NYGC	MG	Adapt	Adapt_HSPA1A
FM_299-AGCTCAACAAACTAAG	FM_299	RS	NYGC	MG	exAM	exAM_ERN1
FM_299-AGCTACATCCTAGCCT	FM_299	RS	NYGC	MG	Homeo	Homeo_PICALM
FM_299-TGGAGGAAGCACGATG	FM_299	RS	NYGC	MG	Adapt	Adapt_IFI44L
FM_299-TGAACGTGTGGACCAA	FM_299	RS	NYGC	MG	Adapt	Adapt_HSPA1A
FM_299-AGAGAATCAGCACCCA	FM_299	RS	NYGC	MG	Homeo	Homeo_PICALM
FM_299-TACCGGGCAGATACTC	FM_299	RS	NYGC	MG	Adapt	Adapt_AIF1
FM_299-GCTTCACAGAAATTCG	FM_299	RS	NYGC	MG	exAM	exAM_ERN1
FM_299-CCAAGCGCAAGAGATT	FM_299	RS	NYGC	MG	exAM	exAM_ERN1
FM_299-ATCCTATAGGCTATCT	FM_299	RS	NYGC	MG	Adapt	Adapt_AIF1
FM_299-GATGAGGGTAATGATG	FM_299	RS	NYGC	MG	Homeo	Homeo_PICALM
FM_299-GAGGGATAGTTAACAG	FM_299	RS	NYGC	MG	Adapt	Adapt_AIF1
FM_299-AGTGATCAGCCTGAAG	FM_299	RS	NYGC	PVM	PVM	PVM_CD163
FM_299-GGGATGAAGTGTACAA	FM_299	RS	NYGC	MG	exAM	exAM_ERN1
FM_299-GTTGAACGTCAAACGG	FM_299	RS	NYGC	MG	Homeo	Homeo_FRMD4A
FM_299-TACTGCCCAGCGTAGA	FM_299	RS	NYGC	MG	Homeo	Homeo_PICALM
FM_299-CACCGTTCACCAGACC	FM_299	RS	NYGC	MG	Homeo	Homeo_PICALM
FM_299-AGCTTCCTCACCTGTC	FM_299	RS	NYGC	MG	Adapt	Adapt_HSPA1A
FM_299-CCCTTAGGTAAGGTCG	FM_299	RS	NYGC	MG	Adapt	Adapt_HSPA1A
FM_299-TATCGCCTCAGTGTCA	FM_299	RS	NYGC	MG	exAM	exAM_ERN1
FM_299-TACGTCCAGCGAGAAA	FM_299	RS	NYGC	MG	ADAM	ADAM_GPNMB
FM_299-GACCCTTCATCCTCAC	FM_299	RS	NYGC	MG	Prolif	Prolif_MKI67
FM_299-GACTTCCAGTAACGTA	FM_299	RS	NYGC	MG	exAM	exAM_ERN1
FM_299-GGTTAACTCTACGGTA	FM_299	RS	NYGC	MG	Adapt	Adapt_HSPA1A
FM_299-TTCATGTGTCGTCAGC	FM_299	RS	NYGC	MG	exAM	exAM_ERN1
FM_299-TTGGGATTCGTTCGCT	FM_299	RS	NYGC	MG	exAM	exAM_ERN1
FM_299-GATGTTGCATCAGCAT	FM_299	RS	NYGC	MG	exAM	exAM_ERN1
FM_299-TACTGCCAGTTGAATG	FM_299	RS	NYGC	MG	exAM	exAM_ERN1
FM_299-GACAGCCAGTTACTCG	FM_299	RS	NYGC	MG	Homeo	Homeo_PICALM
FM_299-TAGAGTCGTACTGTTG	FM_299	RS	NYGC	MG	Adapt	Adapt_HSPA1A
FM_299-CTAACCCAGGTTCTTG	FM_299	RS	NYGC	MG	Adapt	Adapt_AIF1
FM_299-TGATCAGAGGTGAGAA	FM_299	RS	NYGC	MG	exAM	exAM_ERN1
FM_299-TCAATCTGTGATACTC	FM_299	RS	NYGC	MG	exAM	exAM_ERN1
FM_299-ACTGTCCAGTTGGAGC	FM_299	RS	NYGC	MG	exAM	exAM_ERN1
FM_299-GGCTTTCTCCATAGAC	FM_299	RS	NYGC	MG	Adapt	Adapt_HSPA1A
FM_299-TCTGTCGTCGCTTGCT	FM_299	RS	NYGC	MG	Homeo	Homeo_PICALM
FM_299-TGTCCTGTCACGATCA	FM_299	RS	NYGC	MG	exAM	exAM_ERN1
FM_299-TGGGTTAAGTGCTACT	FM_299	RS	NYGC	MG	Adapt	Adapt_CCL3
FM_299-GGTGTTAGTCACGCTG	FM_299	RS	NYGC	MG	exAM	exAM_ERN1
FM_299-GTCAAACGTTAAGCAA	FM_299	RS	NYGC	MG	Adapt	Adapt_HSPA1A
FM_299-GATGAGGAGCCGCTTG	FM_299	RS	NYGC	MG	exAM	exAM_ERN1
FM_299-GTCGTAAGTTACGCCG	FM_299	RS	NYGC	MG	exAM	exAM_ERN1
FM_299-AGAAATGCAACTAGAA	FM_299	RS	NYGC	MG	exAM	exAM_ERN1
FM_299-TTCACCGGTTGACGGA	FM_299	RS	NYGC	MG	exAM	exAM_ERN1
FM_299-CGAATTGTCCTATTGT	FM_299	RS	NYGC	MG	exAM	exAM_ERN1
FM_299-TGGTGATCAAATCAAG	FM_299	RS	NYGC	MG	Adapt	Adapt_HSPA1A
FM_299-GCAACCGCACAACGCC	FM_299	RS	NYGC	MG	exAM	exAM_ERN1
FM_299-ATTCCTATCTGTAAGC	FM_299	RS	NYGC	MG	Adapt	Adapt_HSPA1A
FM_299-ATAGACCAGTTGCGAG	FM_299	RS	NYGC	MG	exAM	exAM_ERN1
FM_299-GCATTAGAGTCATGCT	FM_299	RS	NYGC	MG	Adapt	Adapt_HSPA1A
FM_299-TCACACCAGCAATAGT	FM_299	RS	NYGC	MG	Homeo	Homeo_PICALM
FM_299-ATAGAGAGTGTTCATG	FM_299	RS	NYGC	MG	Adapt	Adapt_HSPA1A
FM_299-CACTGAACATGACAGG	FM_299	RS	NYGC	MG	Homeo	Homeo_PICALM
FM_299-TGCATCCGTCGGCCTA	FM_299	RS	NYGC	MG	Adapt	Adapt_AIF1
FM_299-TCATTCACAGATGCGA	FM_299	RS	NYGC	MG	exAM	exAM_ERN1
FM_299-GCACGTGAGAAGTCAT	FM_299	RS	NYGC	MG	Homeo	Homeo_PICALM
FM_299-GGAATGGAGGGCGAAG	FM_299	RS	NYGC	MG	Adapt	Adapt_HSPA1A
FM_299-CTCAGAATCTGTTGGA	FM_299	RS	NYGC	MG	Homeo	Homeo_PICALM
FM_299-GTGTGATCAGGTTCGC	FM_299	RS	NYGC	MG	exAM	exAM_ERN1
FM_299-AGAAGTATCACTCGAA	FM_299	RS	NYGC	MG	Adapt	Adapt_HIST
FM_299-ATGGGTTTCTCAAAGC	FM_299	RS	NYGC	MG	exAM	exAM_ERN1
FM_299-GGTCTGGGTAGCTCGC	FM_299	RS	NYGC	MG	Adapt	Adapt_HSPA1A
FM_299-ACAGCCGGTATTTCCT	FM_299	RS	NYGC	MG	exAM	exAM_ERN1
FM_299-CCTCAGTAGGGAGATA	FM_299	RS	NYGC	MG	exAM	exAM_ERN1
FM_299-CCATAAGTCCATTCAT	FM_299	RS	NYGC	MG	Homeo	Homeo_FRMD4A
FM_299-TTCAATCCAATATCCG	FM_299	RS	NYGC	MG	Adapt	Adapt_HIST
FM_299-ACCTGTCAGATTGTGA	FM_299	RS	NYGC	MG	Homeo	Homeo_FRMD4A
FM_299-CACTGAAGTCCTCCAT	FM_299	RS	NYGC	MG	exAM	exAM_ERN1
FM_299-ATTTACCGTCTACTGA	FM_299	RS	NYGC	MG	Adapt	Adapt_HSPA1A
FM_299-TTCTCTCTCATAGACC	FM_299	RS	NYGC	MG	exAM	exAM_ERN1
FM_299-CATAGACGTCGCGTCA	FM_299	RS	NYGC	MG	Adapt	Adapt_HSPA1A
FM_299-GATGCTACACAGTCAT	FM_299	RS	NYGC	MG	Adapt	Adapt_HSPA1A
FM_299-CTTCAATCAGGGACTA	FM_299	RS	NYGC	MG	Adapt	Adapt_HIST
FM_299-CAGATACCATAGATGA	FM_299	RS	NYGC	MG	Homeo	Homeo_FRMD4A
FM_299-GACACGCGTTGCTCGG	FM_299	RS	NYGC	MG	exAM	exAM_ERN1
FM_299-GCATTAGCAATCGCAT	FM_299	RS	NYGC	PVM	PVM	PVM_CD163
FM_299-TGGGCTGCAAGACGGT	FM_299	RS	NYGC	MG	Homeo	Homeo_FRMD4A
FM_299-AGGCATTGTAAGGCTG	FM_299	RS	NYGC	MG	exAM	exAM_ERN1
FM_299-GAAGGGTGTCAACCTA	FM_299	RS	NYGC	MG	Adapt	Adapt_HSPA1A
FM_299-ATTCCTAGTACGAGCA	FM_299	RS	NYGC	MG	exAM	exAM_ERN1
FM_299-CCAAGCGTCCCTATTA	FM_299	RS	NYGC	MG	Homeo	Homeo_PICALM
FM_299-CCACCATCAACCAATC	FM_299	RS	NYGC	MG	exAM	exAM_ERN1
FM_299-GAGGGATAGGTAAGTT	FM_299	RS	NYGC	MG	Adapt	Adapt_HSPA1A
FM_299-CCATAAGTCTTTGCAT	FM_299	RS	NYGC	MG	exAM	exAM_ERN1
FM_299-TCGTGGGTCGGCCAAC	FM_299	RS	NYGC	PVM	PVM	PVM_CD163
FM_299-TACCGAATCATCTATC	FM_299	RS	NYGC	MG	Homeo	Homeo_FRMD4A
FM_299-ACTTCCGTCACTGGTA	FM_299	RS	NYGC	MG	exAM	exAM_ERN1
FM_299-ACTCCCAGTATAGCTC	FM_299	RS	NYGC	MG	Adapt	Adapt_HIST
FM_299-CTTGAGATCGAACACT	FM_299	RS	NYGC	MG	Adapt	Adapt_HSPA1A
FM_299-TCACTATCATAAGCAA	FM_299	RS	NYGC	MG	exAM	exAM_ERN1
FM_299-TATGTTCCAGCCTATA	FM_299	RS	NYGC	MG	exAM	exAM_ERN1
FM_299-CTGTATTCACCGGCTA	FM_299	RS	NYGC	MG	Homeo	Homeo_PICALM
FM_299-TTTGACTTCATTCGTT	FM_299	RS	NYGC	MG	exAM	exAM_ERN1
FM_299-TGCTCCAAGGAAGTCC	FM_299	RS	NYGC	MG	exAM	exAM_ERN1
FM_299-GGTGTTACATCGTTCC	FM_299	RS	NYGC	MG	Homeo	Homeo_FRMD4A
FM_299-TACCGGGGTGTGTGTT	FM_299	RS	NYGC	MG	exAM	exAM_ERN1
FM_299-GAATCGTAGAGGCGTT	FM_299	RS	NYGC	MG	Adapt	Adapt_AIF1
FM_299-CGGAGAAGTGCCTATA	FM_299	RS	NYGC	MG	exAM	exAM_ERN1
FM_299-CCTCTAGGTTCGGTAT	FM_299	RS	NYGC	MG	exAM	exAM_ERN1
FM_299-AATGCCATCCTGGGAC	FM_299	RS	NYGC	MG	Adapt	Adapt_HSPA1A
FM_299-TCGGGACAGGCGACAT	FM_299	RS	NYGC	MG	Homeo	Homeo_PICALM
FM_299-CTCCAACCAGCCCAGT	FM_299	RS	NYGC	MG	Homeo	Homeo_PICALM
FM_299-GTCATTTTCGAGTTGT	FM_299	RS	NYGC	MG	Adapt	Adapt_HSPA1A
FM_299-TGTCCACGTTAATGAG	FM_299	RS	NYGC	MG	Homeo	Homeo_PICALM
FM_299-GCTTCACTCTTGGAAC	FM_299	RS	NYGC	MG	Adapt	Adapt_HSPA1A
FM_299-GGAGGTAGTGTGGACA	FM_299	RS	NYGC	MG	exAM	exAM_ERN1
FM_299-CGTGCTTCAGCCTTCT	FM_299	RS	NYGC	MG	Adapt	Adapt_CCL3
FM_299-GATAGAACAGCGTAGA	FM_299	RS	NYGC	MG	Homeo	Homeo_PICALM
FM_299-ATTGGGTAGCATTTGC	FM_299	RS	NYGC	MG	exAM	exAM_ERN1
FM_299-ACTGCAAGTCTCTCAC	FM_299	RS	NYGC	MG	exAM	exAM_ERN1
FM_299-TCCTAATTCTATGTGG	FM_299	RS	NYGC	MG	Adapt	Adapt_HSPA1A
FM_299-TAATCTCTCCCATACC	FM_299	RS	NYGC	MG	Homeo	Homeo_PICALM
FM_299-ATCATTCGTCTTGTCC	FM_299	RS	NYGC	MG	Adapt	Adapt_HSPA1A
FM_299-AGGGCTCGTTACCGTA	FM_299	RS	NYGC	MG	exAM	exAM_ERN1
FM_299-GCCAGTGCATGGGCAA	FM_299	RS	NYGC	MG	Homeo	Homeo_FRMD4A
FM_299-CGCATGGTCCTACACC	FM_299	RS	NYGC	MG	exAM	exAM_ERN1
FM_299-TCATGTTGTCTGTGTA	FM_299	RS	NYGC	MG	exAM	exAM_ERN1
FM_299-AGGTCTACACGAGAAC	FM_299	RS	NYGC	MG	exAM	exAM_ERN1
FM_299-ACGGAAGCACAGTCCG	FM_299	RS	NYGC	MG	Homeo	Homeo_FRMD4A
FM_299-TCACGGGCAGGGTTGA	FM_299	RS	NYGC	MG	exAM	exAM_ERN1
FM_299-ATAGAGAAGGAGCTGT	FM_299	RS	NYGC	MG	exAM	exAM_ERN1
FM_299-CACAGATTCAAAGACA	FM_299	RS	NYGC	MG	exAM	exAM_ERN1
FM_299-TATTCCACAGCGGTTC	FM_299	RS	NYGC	MG	Homeo	Homeo_FRMD4A
FM_299-AGTGTTGGTCGCGTTG	FM_299	RS	NYGC	MG	ADAM	ADAM_GPNMB
FM_299-ACCGTTCAGGGAGATA	FM_299	RS	NYGC	MG	exAM	exAM_ERN1
FM_299-CCTCAGTCAGAGATGC	FM_299	RS	NYGC	MG	exAM	exAM_ERN1
FM_299-ACGTAACAGAAACCCG	FM_299	RS	NYGC	MG	Adapt	Adapt_HSPA1A
FM_299-AAGCGAGTCTTCACAT	FM_299	RS	NYGC	MG	exAM	exAM_ERN1
FM_299-TCTATCACACAAGCCC	FM_299	RS	NYGC	MG	exAM	exAM_ERN1
FM_299-AGTAGTCTCATGCCAA	FM_299	RS	NYGC	MG	exAM	exAM_ERN1
FM_299-CAGCAATAGTGGTTAA	FM_299	RS	NYGC	MG	Adapt	Adapt_TMEM163
FM_299-CTCCACAAGGCAGCTA	FM_299	RS	NYGC	MG	exAM	exAM_ERN1
FM_299-TCATTGTGTTCTTAGG	FM_299	RS	NYGC	MG	Adapt	Adapt_AIF1
FM_299-CCGTTCAGTGAGTTGG	FM_299	RS	NYGC	MG	exAM	exAM_ERN1
FM_299-TATTGGGTCCTGTTAT	FM_299	RS	NYGC	MG	Adapt	Adapt_HSPA1A
FM_299-TGCTCGTTCCACAAGT	FM_299	RS	NYGC	MG	Homeo	Homeo_PICALM
FM_299-CGTAAGTCATCCCGTT	FM_299	RS	NYGC	MG	Adapt	Adapt_IFI44L
FM_299-TTCTCTCCATGGAGAC	FM_299	RS	NYGC	MG	Homeo	Homeo_FRMD4A
FM_299-ATTTCACCAGCAGTAG	FM_299	RS	NYGC	MG	exAM	exAM_ERN1
FM_299-TCTCTGGTCGGCATTA	FM_299	RS	NYGC	MG	exAM	exAM_ERN1
FM_299-CGGGTGTTCGAAATCC	FM_299	RS	NYGC	MG	exAM	exAM_ERN1
FM_299-CGATCGGCATGACGAG	FM_299	RS	NYGC	MG	exAM	exAM_ERN1
FM_299-ACTTTCAAGGCAGCTA	FM_299	RS	NYGC	MG	Adapt	Adapt_HIST
FM_299-GTTCGCTCACCAGCCA	FM_299	RS	NYGC	MG	Homeo	Homeo_PICALM
FM_299-AGTGCCGGTTGCGTAT	FM_299	RS	NYGC	MG	exAM	exAM_ERN1
FM_299-GATTCGAGTTGCATGT	FM_299	RS	NYGC	MG	Adapt	Adapt_HSPA1A
FM_299-ATGAAAGGTTAGCTAC	FM_299	RS	NYGC	MG	Homeo	Homeo_PICALM
FM_299-GGTGTCGGTATGGAAT	FM_299	RS	NYGC	MG	exAM	exAM_ERN1
FM_299-AAAGGATAGGAAACGA	FM_299	RS	NYGC	MG	exAM	exAM_ERN1
FM_299-GCAACATAGCAACAGC	FM_299	RS	NYGC	MG	exAM	exAM_ERN1
FM_299-CTACGGGAGTCTTCCC	FM_299	RS	NYGC	MG	exAM	exAM_ERN1
FM_299-TTGAGTGTCAGTCAGT	FM_299	RS	NYGC	MG	Adapt	Adapt_TMEM163
FM_299-GTTCCGTCATACAGAA	FM_299	RS	NYGC	MG	Adapt	Adapt_AIF1
FM_299-AGGCATTTCGCTAATG	FM_299	RS	NYGC	MG	Adapt	Adapt_TMEM163
FM_299-CAATACGTCATCGCTC	FM_299	RS	NYGC	MG	Homeo	Homeo_PICALM
FM_299-AGCGATTGTGGAGGTT	FM_299	RS	NYGC	MG	Adapt	Adapt_HSPA1A
FM_299-GTAGAAAGTACTCGAT	FM_299	RS	NYGC	MG	exAM	exAM_ERN1
FM_299-CAGAGCCTCCATAGGT	FM_299	RS	NYGC	MG	Adapt	Adapt_AIF1
FM_299-ACCCTCAGTAAGGAGA	FM_299	RS	NYGC	MG	Homeo	Homeo_PICALM
FM_299-GTAGCTACAAGAGATT	FM_299	RS	NYGC	MG	exAM	exAM_ERN1
FM_299-CACTGAATCGCTAGCG	FM_299	RS	NYGC	MG	Homeo	Homeo_PICALM
FM_299-AAAGGTATCTTAGCCC	FM_299	RS	NYGC	MG	Homeo	Homeo_PICALM
FM_299-ACGCACGCACCCTAAA	FM_299	RS	NYGC	MG	exAM	exAM_ERN1
FM_299-CACAGATGTATCGTAC	FM_299	RS	NYGC	MG	exAM	exAM_ERN1
FM_299-CATCAAGTCAGGAAGC	FM_299	RS	NYGC	MG	Adapt	Adapt_AIF1
FM_299-GTCCACTGTTCGGTAT	FM_299	RS	NYGC	MG	Homeo	Homeo_FRMD4A
FM_299-ACAGGGAAGGAAGTAG	FM_299	RS	NYGC	MG	Adapt	Adapt_HSPA1A
FM_299-GACTCAAGTGATTAGA	FM_299	RS	NYGC	MG	Homeo	Homeo_FRMD4A
FM_299-AGGTTGTAGGGAGGTG	FM_299	RS	NYGC	MG	exAM	exAM_ERN1
FM_299-TAGACCATCGCTTGAA	FM_299	RS	NYGC	MG	Homeo	Homeo_PICALM
FM_299-TTTACGTCATGACAAA	FM_299	RS	NYGC	MG	exAM	exAM_ERN1
FM_299-TGAGCATTCAGTAGGG	FM_299	RS	NYGC	MG	exAM	exAM_ERN1
FM_299-TGACGCGAGGAACGAA	FM_299	RS	NYGC	MG	exAM	exAM_ERN1
FM_299-ACTGCAACAGTGCGCT	FM_299	RS	NYGC	MG	exAM	exAM_ERN1
FM_299-CTCAGGGCAGCCTTCT	FM_299	RS	NYGC	MG	Homeo	Homeo_PICALM
FM_299-TAGGGTTCATACCGTA	FM_299	RS	NYGC	MG	exAM	exAM_ERN1
FM_299-AGAACAATCGAGAACG	FM_299	RS	NYGC	MG	Adapt	Adapt_HSPA1A
FM_299-CGTAAGTGTAGAGTTA	FM_299	RS	NYGC	MG	Adapt	Adapt_HSPA1A
FM_299-CTCAGTCAGTGCCCGT	FM_299	RS	NYGC	MG	Adapt	Adapt_AIF1
FM_299-GAAGCGACACGGTCTG	FM_299	RS	NYGC	MG	exAM	exAM_ERN1
FM_299-AACCTGAAGTCTTCCC	FM_299	RS	NYGC	MG	exAM	exAM_ERN1
FM_299-CTGAGCGTCCAATCCC	FM_299	RS	NYGC	MG	Adapt	Adapt_HSPA1A
FM_299-ACTGATGCATGCCGCA	FM_299	RS	NYGC	MG	exAM	exAM_ERN1
FM_299-CCGGACACAGAGTAAT	FM_299	RS	NYGC	MG	exAM	exAM_ERN1
FM_299-CTACATTCACCGTCTT	FM_299	RS	NYGC	MG	exAM	exAM_ERN1
FM_299-AGGATAATCGCACGAC	FM_299	RS	NYGC	MG	Homeo	Homeo_PICALM
FM_299-TGGGCGTTCTTCTAAC	FM_299	RS	NYGC	MG	Homeo	Homeo_FRMD4A
FM_299-TCTCTGGAGATCGGTG	FM_299	RS	NYGC	MG	Adapt	Adapt_HIST
FM_299-CACTTCGCATGTTACG	FM_299	RS	NYGC	MG	Adapt	Adapt_AIF1
FM_299-TCGCTTGTCGAGAGCA	FM_299	RS	NYGC	PVM	PVM	PVM_CD163
FM_299-TTGATGGAGAATTCAG	FM_299	RS	NYGC	MG	Homeo	Homeo_FRMD4A
FM_299-CCCTGATCAGGCTACC	FM_299	RS	NYGC	PVM	PVM	PVM_CD163
FM_299-TGTAAGCCACCAGTTA	FM_299	RS	NYGC	MG	Adapt	Adapt_HSPA1A
FM_299-AGGGAGTAGAAGCGAA	FM_299	RS	NYGC	MG	exAM	exAM_ERN1
FM_299-TGCCGAGCAACTTGGT	FM_299	RS	NYGC	MG	exAM	exAM_ERN1
FM_299-GCCTGTTGTTGGGATG	FM_299	RS	NYGC	MG	exAM	exAM_ERN1
FM_299-TACATTCTCCCATTCG	FM_299	RS	NYGC	MG	Adapt	Adapt_HSPA1A
FM_299-CGTGTCTAGCATGGGT	FM_299	RS	NYGC	MG	Adapt	Adapt_AIF1
FM_299-GGGACTCAGAGATGCC	FM_299	RS	NYGC	MG	exAM	exAM_ERN1
FM_299-CATCGGGCAGACGGAT	FM_299	RS	NYGC	MG	Homeo	Homeo_PICALM
FM_299-CATACCCCATATACCG	FM_299	RS	NYGC	MG	exAM	exAM_ERN1
FM_299-TATATCCAGTTGGCGA	FM_299	RS	NYGC	MG	exAM	exAM_ERN1
FM_299-TGTGTGATCTTTGCTA	FM_299	RS	NYGC	MG	Adapt	Adapt_AIF1
FM_299-TGTAAGCCATAACCCA	FM_299	RS	NYGC	MG	Homeo	Homeo_PICALM
FM_299-CTATCCGCAGTCGTTA	FM_299	RS	NYGC	MG	Adapt	Adapt_HSPA1A
FM_299-TGGGATTGTATCTCTT	FM_299	RS	NYGC	MG	Homeo	Homeo_PICALM
FM_299-CATACAGTCTTCCCAG	FM_299	RS	NYGC	MG	exAM	exAM_ERN1
FM_299-GTGGCGTCAGTTTCGA	FM_299	RS	NYGC	MG	Adapt	Adapt_HIST
FM_299-AATGGAACAAGGGTCA	FM_299	RS	NYGC	MG	Homeo	Homeo_PICALM
FM_299-CATTTCACAGGAGGTT	FM_299	RS	NYGC	MG	Adapt	Adapt_AIF1
FM_299-TCAATTCCAAGACTGG	FM_299	RS	NYGC	MG	Adapt	Adapt_HSPA1A
FM_299-GTTGCTCTCCGTGCGA	FM_299	RS	NYGC	MG	Adapt	Adapt_HSPA1A
FM_299-TAACTTCCAACTCGAT	FM_299	RS	NYGC	MG	Adapt	Adapt_HSPA1A
FM_299-ACTTTCATCGTAACAC	FM_299	RS	NYGC	MG	Adapt	Adapt_AIF1
FM_299-CGCGTGATCCGCACTT	FM_299	RS	NYGC	MG	Homeo	Homeo_PICALM
FM_299-TGCATCCAGGCATGCA	FM_299	RS	NYGC	MG	Homeo	Homeo_PICALM
FM_299-CACCAAATCACAACCA	FM_299	RS	NYGC	MG	Adapt	Adapt_AIF1
FM_299-CAGGCCAGTTGTCTAG	FM_299	RS	NYGC	MG	Adapt	Adapt_AIF1
FM_299-CCCGAAGCAAGCGATG	FM_299	RS	NYGC	MG	Adapt	Adapt_HSPA1A
FM_299-TGTTACTCACGGTGAA	FM_299	RS	NYGC	MG	Adapt	Adapt_IFI44L
FM_299-AACCACATCATCGCCT	FM_299	RS	NYGC	MG	exAM	exAM_ERN1
FM_299-GTTCGCTGTTAAGCAA	FM_299	RS	NYGC	MG	Homeo	Homeo_PICALM
FM_299-GTTGTAGTCCCTTTGG	FM_299	RS	NYGC	MG	Adapt	Adapt_HSPA1A
FM_299-GCACATATCTACTTCA	FM_299	RS	NYGC	MG	exAM	exAM_ERN1
FM_299-AGAACCTAGTCTCGTA	FM_299	RS	NYGC	MG	exAM	exAM_ERN1
FM_299-GATGTTGCAACCCTCT	FM_299	RS	NYGC	MG	Homeo	Homeo_PICALM
FM_299-GTTGAACCAATTTCGG	FM_299	RS	NYGC	MG	Homeo	Homeo_FRMD4A
FM_299-CCGATCTCATGAGTAA	FM_299	RS	NYGC	MG	Adapt	Adapt_AIF1
FM_299-TTCTTCCGTGAGATTA	FM_299	RS	NYGC	MG	Adapt	Adapt_HSPA1A
FM_299-TACACCCCAGTGTGGA	FM_299	RS	NYGC	MG	exAM	exAM_ERN1
FM_299-CTCCCAAGTCCAATCA	FM_299	RS	NYGC	MG	Homeo	Homeo_PICALM
FM_299-TTTACGTAGCGATTCT	FM_299	RS	NYGC	MG	Homeo	Homeo_FRMD4A
FM_299-TAGTGCATCGCTTACC	FM_299	RS	NYGC	MG	exAM	exAM_ERN1
FM_299-ATCGTAGCAACCAACT	FM_299	RS	NYGC	MG	Adapt	Adapt_HIST
FM_299-GTCCCATCAGGACTTT	FM_299	RS	NYGC	MG	exAM	exAM_ERN1
FM_299-GAGGGTACAATCGCCG	FM_299	RS	NYGC	MG	exAM	exAM_ERN1
FM_299-GCGGAAACATCAGCGC	FM_299	RS	NYGC	MG	exAM	exAM_ERN1
FM_299-TCAGGTAGTTGAAGTA	FM_299	RS	NYGC	MG	exAM	exAM_ERN1
FM_299-AGTGACTTCAATCTTC	FM_299	RS	NYGC	MG	ADAM	ADAM_GPNMB
FM_299-TTCTAACGTACTGCCG	FM_299	RS	NYGC	MG	Homeo	Homeo_PICALM
FM_299-CCGATGGGTTCCTAAG	FM_299	RS	NYGC	MG	exAM	exAM_ERN1
FM_299-ACGTTCCCAGGACTAG	FM_299	RS	NYGC	MG	Homeo	Homeo_PICALM
FM_299-GAGTTACGTACGTGTT	FM_299	RS	NYGC	MG	Homeo	Homeo_PICALM
FM_299-TTCTGTAGTTCTTGTT	FM_299	RS	NYGC	MG	Homeo	Homeo_PICALM
FM_299-TGTTACTAGTTTGAGA	FM_299	RS	NYGC	MG	Adapt	Adapt_CCL3
FM_299-GTAGCTAGTGCATACT	FM_299	RS	NYGC	MG	exAM	exAM_ERN1
FM_299-AGGAGGTTCAGCGTCG	FM_299	RS	NYGC	MG	Homeo	Homeo_PICALM
FM_299-CATCCCAGTAAGGAGA	FM_299	RS	NYGC	MG	exAM	exAM_ERN1
FM_299-TATCTTGCATACCGTA	FM_299	RS	NYGC	MG	exAM	exAM_ERN1
FM_299-TTACTGTTCGCGTGAC	FM_299	RS	NYGC	MG	Adapt	Adapt_CCL3
FM_299-TCATTGTCACGAAGAC	FM_299	RS	NYGC	MG	exAM	exAM_ERN1
FM_299-ACTTTGTAGTGAGTGC	FM_299	RS	NYGC	MG	exAM	exAM_ERN1
FM_299-GGACGTCAGGTGAGAA	FM_299	RS	NYGC	MG	exAM	exAM_ERN1
FM_299-GGGCTACAGTTGGAGC	FM_299	RS	NYGC	MG	Adapt	Adapt_HSPA1A
FM_299-GTAGAGGAGAGAGTTT	FM_299	RS	NYGC	MG	exAM	exAM_ERN1
FM_299-GTAACACGTATCGTGT	FM_299	RS	NYGC	MG	Homeo	Homeo_FRMD4A
FM_299-CAGATCACATCCTGTC	FM_299	RS	NYGC	MG	Adapt	Adapt_CCL3
FM_299-GTTCGCTCACGGTAGA	FM_299	RS	NYGC	MG	Homeo	Homeo_PICALM
FM_299-TTCGCTGTCAGTCTTT	FM_299	RS	NYGC	MG	exAM	exAM_ERN1
FM_299-AAGGAATAGTTTGGCT	FM_299	RS	NYGC	MG	exAM	exAM_ERN1
FM_299-CTCTCAGGTATGTCCA	FM_299	RS	NYGC	MG	Homeo	Homeo_PICALM
FM_299-CGTGATATCTACTGCC	FM_299	RS	NYGC	MG	Adapt	Adapt_AIF1
FM_299-CGAATTGGTTGGAGAC	FM_299	RS	NYGC	MG	Homeo	Homeo_PICALM
FM_299-GCTCAAAAGATTCGCT	FM_299	RS	NYGC	MG	exAM	exAM_ERN1
FM_299-GTTTACTGTAGTCCTA	FM_299	RS	NYGC	MG	Homeo	Homeo_PICALM
FM_299-TGTGGCGTCTACCTTA	FM_299	RS	NYGC	MG	Adapt	Adapt_HIST
FM_299-AACGTCATCTACAGGT	FM_299	RS	NYGC	MG	Adapt	Adapt_HSPA1A
FM_299-CGTTGGGTCCACCCTA	FM_299	RS	NYGC	MG	exAM	exAM_ERN1
FM_299-CCAATGAGTACTCGCG	FM_299	RS	NYGC	MG	exAM	exAM_ERN1
FM_299-AGGGAGTTCGAGAGAC	FM_299	RS	NYGC	MG	exAM	exAM_ERN1
FM_299-ATGGTTGAGGCCTGCT	FM_299	RS	NYGC	MG	Adapt	Adapt_HSPA1A
FM_299-ATGGAGGCAAAGGCTG	FM_299	RS	NYGC	MG	Homeo	Homeo_FRMD4A
FM_299-ACAACCAGTAACACGG	FM_299	RS	NYGC	MG	exAM	exAM_ERN1
FM_299-CGTGAATGTTGCATCA	FM_299	RS	NYGC	MG	exAM	exAM_ERN1
FM_299-ACAGGGAAGGAAAGAC	FM_299	RS	NYGC	MG	exAM	exAM_ERN1
FM_299-TCATACTCAGTTGGTT	FM_299	RS	NYGC	MG	Adapt	Adapt_AIF1
FM_299-GATCACATCATGGCCG	FM_299	RS	NYGC	MG	Adapt	Adapt_HIST
FM_299-ATTATCCAGATACAGT	FM_299	RS	NYGC	MG	Adapt	Adapt_AIF1
FM_299-ACTATGGTCATGCGGC	FM_299	RS	NYGC	MG	Homeo	Homeo_PICALM
FM_299-AGGTAGGCACGGTCTG	FM_299	RS	NYGC	MG	Adapt	Adapt_AIF1
FM_299-TTTACTGAGGGTAGCT	FM_299	RS	NYGC	MG	Adapt	Adapt_HSPA1A
FM_299-CGACAGCCACCAGCGT	FM_299	RS	NYGC	MG	exAM	exAM_ERN1
FM_299-TTCCTTCCACAGTATC	FM_299	RS	NYGC	MG	exAM	exAM_ERN1
FM_299-TGGGAAGCATGGGAAC	FM_299	RS	NYGC	MG	exAM	exAM_ERN1
FM_299-AGGTAGGTCCCTCTAG	FM_299	RS	NYGC	MG	Homeo	Homeo_PICALM
FM_299-AGACCATTCCTGTTAT	FM_299	RS	NYGC	MG	Homeo	Homeo_PICALM
FM_299-TTTACTGAGCACTCCG	FM_299	RS	NYGC	MG	exAM	exAM_ERN1
FM_299-TACCCGTGTGTTAACC	FM_299	RS	NYGC	MG	exAM	exAM_ERN1
FM_299-ACGTTCCCAGCACAGA	FM_299	RS	NYGC	MG	exAM	exAM_ERN1
FM_299-AGATGCTTCCGATTAG	FM_299	RS	NYGC	MG	Adapt	Adapt_HSPA1A
FM_299-AGGCCACGTTGGAGGT	FM_299	RS	NYGC	MG	Homeo	Homeo_PICALM
FM_299-AGACTCAAGAGTCTGG	FM_299	RS	NYGC	MG	exAM	exAM_ERN1
FM_299-CTTCTAAAGTGCTACT	FM_299	RS	NYGC	MG	Adapt	Adapt_HSPA1A
FM_299-GACTCTCTCTGCAGCG	FM_299	RS	NYGC	MG	exAM	exAM_ERN1
FM_299-TACGGTATCCCAAGCG	FM_299	RS	NYGC	MG	Homeo	Homeo_PICALM
FM_299-TTGGTTTCAATCCTTT	FM_299	RS	NYGC	MG	exAM	exAM_ERN1
FM_299-TGAGCGCTCGGAACTT	FM_299	RS	NYGC	MG	Adapt	Adapt_CCL3
FM_299-GAATCGTGTATGGTTC	FM_299	RS	NYGC	PVM	PVM	PVM_CD163
FM_299-TATCTGTGTCGCACGT	FM_299	RS	NYGC	MG	exAM	exAM_ERN1
FM_299-CTCTCGAGTATGGTTC	FM_299	RS	NYGC	MG	Adapt	Adapt_HSPA1A
FM_299-GTCACGGCAGGTGAGT	FM_299	RS	NYGC	MG	exAM	exAM_ERN1
FM_299-TCATGGAAGCCTCTCT	FM_299	RS	NYGC	MG	Adapt	Adapt_HSPA1A
FM_299-ATAGAGAGTCCACAGC	FM_299	RS	NYGC	MG	Homeo	Homeo_FRMD4A
FM_299-GCCCGAAAGGATTACA	FM_299	RS	NYGC	MG	exAM	exAM_ERN1
FM_299-GATTGGTGTTTACGAC	FM_299	RS	NYGC	MG	Adapt	Adapt_HIST
FM_299-CTCAAGATCAGACTGT	FM_299	RS	NYGC	MG	Adapt	Adapt_TMEM163
FM_299-AGGCATTAGTCATCCA	FM_299	RS	NYGC	MG	exAM	exAM_ERN1
FM_299-TGGGATTCACTTTATC	FM_299	RS	NYGC	MG	Adapt	Adapt_CCL3
FM_299-GTTCTATCAAATACGA	FM_299	RS	NYGC	MG	Homeo	Homeo_FRMD4A
FM_299-CTAGACATCCATATGG	FM_299	RS	NYGC	MG	Homeo	Homeo_PICALM
FM_299-ATCTCTATCTGAATCG	FM_299	RS	NYGC	MG	exAM	exAM_ERN1
FM_299-GAGATGGGTGTTGCCG	FM_299	RS	NYGC	MG	Adapt	Adapt_AIF1
FM_299-TCCCAGTCACGATAGG	FM_299	RS	NYGC	MG	exAM	exAM_ERN1
FM_299-CATCCCAGTTGCATTG	FM_299	RS	NYGC	MG	exAM	exAM_ERN1
FM_299-GTGCTTCTCGTGGAAG	FM_299	RS	NYGC	MG	Adapt	Adapt_HSPA1A
FM_299-TGGGCGTTCTGGGTCG	FM_299	RS	NYGC	MG	Homeo	Homeo_FRMD4A
FM_299-ACTATCTAGCATGATA	FM_299	RS	NYGC	MG	exAM	exAM_ERN1
FM_299-GTAGATCCATTACTCT	FM_299	RS	NYGC	MG	Homeo	Homeo_FRMD4A
FM_299-TCGGGACCACACGTGC	FM_299	RS	NYGC	MG	Adapt	Adapt_HSPA1A
FM_299-ATCGTAGGTCTACAGT	FM_299	RS	NYGC	MG	ADAM	ADAM_GPNMB
FM_299-CAATTTCGTGTGTGGA	FM_299	RS	NYGC	MG	exAM	exAM_ERN1
FM_299-ACGTTCCTCTGCTAGA	FM_299	RS	NYGC	MG	Adapt	Adapt_HSPA1A
FM_299-AAGTACCCACCTATCC	FM_299	RS	NYGC	MG	exAM	exAM_ERN1
FM_299-TTGTGGAGTACAAGTA	FM_299	RS	NYGC	MG	Adapt	Adapt_HSPA1A
FM_299-GATGATCCAGCAGACA	FM_299	RS	NYGC	MG	exAM	exAM_ERN1
FM_299-CGCATAACAGACCAGA	FM_299	RS	NYGC	MG	exAM	exAM_ERN1
FM_299-GCCAGCAAGATTGATG	FM_299	RS	NYGC	MG	exAM	exAM_ERN1
FM_299-TGTCAGAAGCCGATTT	FM_299	RS	NYGC	MG	Adapt	Adapt_HSPA1A
FM_299-CATGCGGCAATAACGA	FM_299	RS	NYGC	MG	Adapt	Adapt_HSPA1A
FM_299-AAAGAACAGGGAGATA	FM_299	RS	NYGC	MG	exAM	exAM_ERN1
FM_299-TGGAGGAAGGGTACAC	FM_299	RS	NYGC	MG	Adapt	Adapt_AIF1
FM_299-CGAGTTACACTCACTC	FM_299	RS	NYGC	MG	Homeo	Homeo_PICALM
FM_299-GTTGTGAGTGGTCTAT	FM_299	RS	NYGC	MG	Adapt	Adapt_TMEM163
FM_299-CGAGTTAAGGTTGGAC	FM_299	RS	NYGC	MG	Homeo	Homeo_FRMD4A
FM_299-AGACCCGAGTCCCGAC	FM_299	RS	NYGC	MG	Adapt	Adapt_HSPA1A
FM_299-ATGGATCAGAGTCAAT	FM_299	RS	NYGC	MG	Adapt	Adapt_HSPA1A
FM_299-TGAACGTTCTCCTGAC	FM_299	RS	NYGC	MG	exAM	exAM_ERN1
FM_299-GTTACGAGTAACCCTA	FM_299	RS	NYGC	MG	exAM	exAM_ERN1
FM_299-TGTGGCGCAGTAACCT	FM_299	RS	NYGC	MG	exAM	exAM_ERN1
FM_299-GAATCGTTCAGACATC	FM_299	RS	NYGC	MG	exAM	exAM_ERN1
FM_299-GGTCTGGGTTAGGCCC	FM_299	RS	NYGC	MG	exAM	exAM_ERN1
FM_299-TGGGAAGAGGCGTTGA	FM_299	RS	NYGC	MG	exAM	exAM_ERN1
FM_299-GCAGCTGCATCGGCCA	FM_299	RS	NYGC	MG	exAM	exAM_ERN1
FM_299-GGTCTGGCAAGAGTGC	FM_299	RS	NYGC	MG	exAM	exAM_ERN1
FM_299-TCCTTTCAGGTCCTGC	FM_299	RS	NYGC	MG	Homeo	Homeo_PICALM
FM_299-TCTTTGATCCCGTGAG	FM_299	RS	NYGC	MG	exAM	exAM_ERN1
FM_299-TAGCACAAGACGCATG	FM_299	RS	NYGC	MG	Homeo	Homeo_PICALM
FM_299-GTGAGTTGTGACCTGC	FM_299	RS	NYGC	MG	Homeo	Homeo_PICALM
FM_299-ACGATCAGTGTAACGG	FM_299	RS	NYGC	MG	Adapt	Adapt_HSPA1A
FM_299-TCGGGACCAATGCTCA	FM_299	RS	NYGC	MG	exAM	exAM_ERN1
FM_299-AAGGAATAGTTGCTCA	FM_299	RS	NYGC	MG	Homeo	Homeo_FRMD4A
FM_299-TGGGTTAGTTCCACAA	FM_299	RS	NYGC	MG	Adapt	Adapt_HSPA1A
FM_299-CGAAGTTTCTGCCCTA	FM_299	RS	NYGC	MG	exAM	exAM_ERN1
FM_299-CGAAGTTTCTTTCGAT	FM_299	RS	NYGC	MG	exAM	exAM_ERN1
FM_299-ATCGTGAGTAACGGTG	FM_299	RS	NYGC	MG	Adapt	Adapt_AIF1
FM_299-GAAGCGAAGCATACTC	FM_299	RS	NYGC	MG	exAM	exAM_ERN1
FM_299-ATTTCACAGCCTTTCC	FM_299	RS	NYGC	MG	exAM	exAM_ERN1
FM_299-TTGAACGCACGGTCTG	FM_299	RS	NYGC	MG	Homeo	Homeo_PICALM
FM_299-TTGTTCATCCGTGCGA	FM_299	RS	NYGC	MG	Adapt	Adapt_AIF1
FM_299-TGCGGGTAGGTCGTCC	FM_299	RS	NYGC	MG	Adapt	Adapt_HSPA1A
FM_299-GGTAGAGCATGGGCAA	FM_299	RS	NYGC	MG	Adapt	Adapt_HSPA1A
FM_299-GATGAGGCACACTGGC	FM_299	RS	NYGC	MG	Homeo	Homeo_PICALM
FM_299-TCGGGACGTAGGGAGG	FM_299	RS	NYGC	MG	Adapt	Adapt_HIST
FM_299-AGTGACTTCATAGCAC	FM_299	RS	NYGC	MG	exAM	exAM_ERN1
FM_299-AGTACTGCATCTCGTC	FM_299	RS	NYGC	MG	Homeo	Homeo_FRMD4A
FM_299-GTTACCCCAGTGCGCT	FM_299	RS	NYGC	MG	exAM	exAM_ERN1
FM_299-AGTACTGGTTCAAACC	FM_299	RS	NYGC	MG	exAM	exAM_ERN1
FM_299-GTGTAACGTTAAGTCC	FM_299	RS	NYGC	MG	Adapt	Adapt_AIF1
FM_299-AGAAGTACACCGTACG	FM_299	RS	NYGC	MG	exAM	exAM_ERN1
FM_299-GTGTTAGTCGGCGATC	FM_299	RS	NYGC	MG	Adapt	Adapt_AIF1
FM_299-TGTTCATAGAGTCAAT	FM_299	RS	NYGC	MG	exAM	exAM_ERN1
FM_299-CCTCAACGTAGGAGTC	FM_299	RS	NYGC	MG	Homeo	Homeo_PICALM
FM_299-TGTAACGGTTATCTGG	FM_299	RS	NYGC	MG	Adapt	Adapt_HSPA1A
FM_299-CTCCTTTCACCTGAAT	FM_299	RS	NYGC	MG	Adapt	Adapt_HSPA1A
FM_299-ATACCTTAGTCCGCCA	FM_299	RS	NYGC	MG	exAM	exAM_ERN1
FM_299-TCTTAGTGTTGGCCTG	FM_299	RS	NYGC	MG	exAM	exAM_ERN1
FM_299-TCAAGACGTTCTTAGG	FM_299	RS	NYGC	MG	Homeo	Homeo_FRMD4A
FM_299-ACTCCCAGTCGATTTG	FM_299	RS	NYGC	MG	Adapt	Adapt_HIST
FM_299-TCATGTTCAACCAATC	FM_299	RS	NYGC	MG	exAM	exAM_ERN1
FM_299-TTCACGCGTATACGGG	FM_299	RS	NYGC	MG	exAM	exAM_ERN1
FM_299-CCTCAACTCCCTCGTA	FM_299	RS	NYGC	MG	exAM	exAM_ERN1
FM_299-TACTTCACAACAACAA	FM_299	RS	NYGC	MG	exAM	exAM_ERN1
FM_299-GTACAGTAGGGAGGTG	FM_299	RS	NYGC	MG	Homeo	Homeo_FRMD4A
FM_299-AGCGTATTCGTGACTA	FM_299	RS	NYGC	MG	exAM	exAM_ERN1
FM_299-CCCTCAAGTCTCTCTG	FM_299	RS	NYGC	MG	exAM	exAM_ERN1
FM_299-CGAGTGCGTAAGGTCG	FM_299	RS	NYGC	MG	exAM	exAM_ERN1
FM_299-ATGGTTGTCCTCTCTT	FM_299	RS	NYGC	MG	Homeo	Homeo_PICALM
FM_299-TTGGGCGTCGTCAGAT	FM_299	RS	NYGC	MG	exAM	exAM_ERN1
FM_299-TGCGACGGTTTCGCTC	FM_299	RS	NYGC	MG	Adapt	Adapt_HSPA1A
FM_299-AATTCCTAGAGTGTGC	FM_299	RS	NYGC	MG	Adapt	Adapt_AIF1
FM_299-TCGAACATCCCTATTA	FM_299	RS	NYGC	MG	Adapt	Adapt_AIF1
FM_299-CAGCAATAGTATTCCG	FM_299	RS	NYGC	MG	exAM	exAM_ERN1
FM_299-CTGGCAGGTGTGGTCC	FM_299	RS	NYGC	MG	exAM	exAM_ERN1
FM_299-CGCATGGGTGTTTCTT	FM_299	RS	NYGC	MG	exAM	exAM_ERN1
FM_299-GACGTTAGTCAAAGAT	FM_299	RS	NYGC	MG	Homeo	Homeo_PICALM
FM_299-AGACCATTCGACCCAG	FM_299	RS	NYGC	MG	exAM	exAM_ERN1
FM_299-TTGCGTCGTCTGCGCA	FM_299	RS	NYGC	MG	Homeo	Homeo_PICALM
FM_299-TGTTGGAAGAGTTCGG	FM_299	RS	NYGC	MG	Adapt	Adapt_AIF1
FM_299-GGAGCAAAGCATGCGA	FM_299	RS	NYGC	MG	exAM	exAM_ERN1
FM_299-TCGTAGATCGTGCAGC	FM_299	RS	NYGC	MG	Adapt	Adapt_TMEM163
FM_299-GTCTTTAGTATCGCGC	FM_299	RS	NYGC	MG	Homeo	Homeo_FRMD4A
FM_299-TTCTGTATCGGCTCTT	FM_299	RS	NYGC	MG	exAM	exAM_ERN1
FM_299-TGTGCGGAGGGACACT	FM_299	RS	NYGC	MG	Adapt	Adapt_HSPA1A
FM_299-ATGGGTTGTTGCATGT	FM_299	RS	NYGC	MG	exAM	exAM_ERN1
FM_299-GAGGCAATCGAGATGG	FM_299	RS	NYGC	MG	Adapt	Adapt_TMEM163
FM_299-TCCGTGTTCCATATGG	FM_299	RS	NYGC	MG	Homeo	Homeo_PICALM
FM_299-TATCAGGAGTAAAGCT	FM_299	RS	NYGC	MG	Adapt	Adapt_TMEM163
FM_299-GTAGGTTAGAAGTCCG	FM_299	RS	NYGC	MG	exAM	exAM_ERN1
FM_299-TTTGACTGTACAGTTC	FM_299	RS	NYGC	MG	exAM	exAM_ERN1
FM_299-AGGGTCCAGGAGAATG	FM_299	RS	NYGC	MG	Adapt	Adapt_HSPA1A
FM_299-TGCTCGTCAGGAACCA	FM_299	RS	NYGC	MG	Adapt	Adapt_AIF1
FM_299-TGGGCTGTCCGACAGC	FM_299	RS	NYGC	MG	exAM	exAM_ERN1
FM_299-ATTCAGGCACCTTCCA	FM_299	RS	NYGC	MG	exAM	exAM_ERN1
FM_299-AGACTCAAGTAGATCA	FM_299	RS	NYGC	MG	Homeo	Homeo_PICALM
FM_299-TCCCACAAGATACATG	FM_299	RS	NYGC	MG	Homeo	Homeo_FRMD4A
FM_299-GCAACATGTGTCTAAC	FM_299	RS	NYGC	MG	Homeo	Homeo_PICALM
FM_299-GTGTTAGGTGATACTC	FM_299	RS	NYGC	MG	exAM	exAM_ERN1
FM_299-TGCTGAAAGCTGCGAA	FM_299	RS	NYGC	MG	Homeo	Homeo_PICALM
FM_299-AGCGCCACAGCCGGTT	FM_299	RS	NYGC	MG	exAM	exAM_ERN1
FM_299-TTCTAGTTCAAGTGGG	FM_299	RS	NYGC	MG	Homeo	Homeo_FRMD4A
FM_299-GTAATCGGTTTGGAGG	FM_299	RS	NYGC	MG	exAM	exAM_ERN1
FM_299-ATCACGAGTGGGCTTC	FM_299	RS	NYGC	MG	Homeo	Homeo_PICALM
FM_299-AGCATCAGTACAACGG	FM_299	RS	NYGC	MG	Adapt	Adapt_HSPA1A
FM_299-TTGCTGCGTTCTTCAT	FM_299	RS	NYGC	MG	Homeo	Homeo_PICALM
FM_299-GGGCCATCAACTGCTA	FM_299	RS	NYGC	MG	Adapt	Adapt_HIST
FM_299-TTACCGCTCAGTCATG	FM_299	RS	NYGC	MG	Adapt	Adapt_HSPA1A
FM_299-GCGTTTCTCACCTGTC	FM_299	RS	NYGC	MG	Adapt	Adapt_AIF1
FM_299-TTCACCGAGTAAACTG	FM_299	RS	NYGC	MG	Homeo	Homeo_FRMD4A
FM_299-CACAACAGTGTTACTG	FM_299	RS	NYGC	PVM	PVM	PVM_CD163
FM_299-TCCCATGAGTTGCGAG	FM_299	RS	NYGC	MG	exAM	exAM_ERN1
FM_299-ACAAAGACAGATCATC	FM_299	RS	NYGC	MG	Homeo	Homeo_PICALM
FM_299-GATAGCTCATGTACGT	FM_299	RS	NYGC	MG	Homeo	Homeo_PICALM
FM_299-AATGACCTCGCTGCGA	FM_299	RS	NYGC	MG	exAM	exAM_ERN1
FM_299-CCTGTTGTCCGGACTG	FM_299	RS	NYGC	MG	exAM	exAM_ERN1
FM_299-CGGGTGTGTGTCATCA	FM_299	RS	NYGC	MG	exAM	exAM_ERN1
FM_299-AGGATAAAGCCATATC	FM_299	RS	NYGC	MG	Adapt	Adapt_AIF1
FM_299-ATTCACTTCTCCTGTG	FM_299	RS	NYGC	MG	Adapt	Adapt_HIST
FM_299-TTGGATGTCGCCTTTG	FM_299	RS	NYGC	MG	Homeo	Homeo_FRMD4A
FM_299-GAGATGGTCCTAAGTG	FM_299	RS	NYGC	MG	Homeo	Homeo_PICALM
FM_299-GATAGCTAGCAACCAG	FM_299	RS	NYGC	MG	ADAM	ADAM_GPNMB
FM_299-GACCCTTAGATACATG	FM_299	RS	NYGC	MG	Homeo	Homeo_PICALM
FM_299-GGGAAGTTCACAATGC	FM_299	RS	NYGC	MG	exAM	exAM_ERN1
FM_299-GCACTAAAGGGTACAC	FM_299	RS	NYGC	MG	exAM	exAM_ERN1
FM_299-AACCACATCTATACGG	FM_299	RS	NYGC	MG	exAM	exAM_ERN1
FM_299-GCCATGGTCACAGTGT	FM_299	RS	NYGC	MG	Adapt	Adapt_HIST
FM_299-GACATCAAGCATTGAA	FM_299	RS	NYGC	MG	exAM	exAM_ERN1
FM_299-AGGGTGACACGAGGAT	FM_299	RS	NYGC	MG	Adapt	Adapt_HIST
FM_299-CAGATACCATTCATCT	FM_299	RS	NYGC	MG	Prolif	Prolif_MKI67
FM_299-GACTATGTCGAAACAA	FM_299	RS	NYGC	MG	Adapt	Adapt_HSPA1A
FM_299-TTTGGTTGTACAAACA	FM_299	RS	NYGC	MG	Adapt	Adapt_HSPA1A
FM_299-AATGGAAGTAGCGTAG	FM_299	RS	NYGC	MG	Adapt	Adapt_HSPA1A
FM_299-CGAGGAAGTAGTTAGA	FM_299	RS	NYGC	MG	exAM	exAM_ERN1
FM_299-AGGGCCTAGAAGAGCA	FM_299	RS	NYGC	MG	exAM	exAM_ERN1
FM_299-GACCAATAGAGTCACG	FM_299	RS	NYGC	MG	exAM	exAM_ERN1
FM_299-GCACGTGAGCATTTCG	FM_299	RS	NYGC	MG	exAM	exAM_ERN1
FM_299-GAATAGAGTTCTTGTT	FM_299	RS	NYGC	MG	Adapt	Adapt_HSPA1A
FM_299-ATCGGATAGGCTCTAT	FM_299	RS	NYGC	MG	Adapt	Adapt_HSPA1A
FM_299-GTTCTATTCTTCGGAA	FM_299	RS	NYGC	MG	exAM	exAM_ERN1
FM_299-CTCAACCTCGATGGAG	FM_299	RS	NYGC	MG	exAM	exAM_ERN1
FM_299-TTGCTGCGTCGCTCGA	FM_299	RS	NYGC	MG	Adapt	Adapt_HIST
FM_299-TCATGCCCATTGCCGG	FM_299	RS	NYGC	MG	exAM	exAM_ERN1
FM_299-CCTTGTGGTGCGGATA	FM_299	RS	NYGC	MG	Homeo	Homeo_PICALM
FM_299-TGCGATATCTGAGGTT	FM_299	RS	NYGC	MG	exAM	exAM_ERN1
FM_299-ATGTCTTTCGCACTCT	FM_299	RS	NYGC	MG	exAM	exAM_ERN1
FM_299-CTTGAGAAGTTGAAGT	FM_299	RS	NYGC	MG	exAM	exAM_ERN1
FM_299-GATGAGGAGAGTGTTA	FM_299	RS	NYGC	MG	Adapt	Adapt_HSPA1A
FM_299-TGAGCGCTCCACACCT	FM_299	RS	NYGC	MG	Homeo	Homeo_PICALM
FM_299-TTCCAATTCAGGAAGC	FM_299	RS	NYGC	MG	exAM	exAM_ERN1
FM_299-TTCGCTGAGGTGCCAA	FM_299	RS	NYGC	MG	exAM	exAM_ERN1
FM_299-AAAGGGCAGACCTGGA	FM_299	RS	NYGC	MG	exAM	exAM_ERN1
FM_299-TGTTCCGCAACGACAG	FM_299	RS	NYGC	MG	Homeo	Homeo_PICALM
FM_299-AGTTCGAAGGCTCACC	FM_299	RS	NYGC	MG	Adapt	Adapt_HSPA1A
FM_299-CTCAATTGTCCAGCGT	FM_299	RS	NYGC	MG	exAM	exAM_ERN1
FM_299-ACTTCGCAGGATATAC	FM_299	RS	NYGC	MG	Adapt	Adapt_HSPA1A
FM_299-GGAATGGGTAAGGTCG	FM_299	RS	NYGC	MG	Prolif	Prolif_MKI67
FM_299-GTTAGTGTCACCTCGT	FM_299	RS	NYGC	MG	exAM	exAM_ERN1
FM_299-CGCATAATCACTAGCA	FM_299	RS	NYGC	MG	exAM	exAM_ERN1
FM_299-TGTTTGTTCCCAGTGG	FM_299	RS	NYGC	MG	Homeo	Homeo_PICALM
FM_299-TTTACTGGTGCCGGTT	FM_299	RS	NYGC	MG	Homeo	Homeo_PICALM
FM_299-AAAGGTAGTTCAACGT	FM_299	RS	NYGC	MG	Homeo	Homeo_FRMD4A
FM_299-TATTGCTGTACCCACG	FM_299	RS	NYGC	MG	Homeo	Homeo_PICALM
FM_299-TAACCAGCACACCTTC	FM_299	RS	NYGC	MG	exAM	exAM_ERN1
FM_299-ATAGAGACAAGCAGGT	FM_299	RS	NYGC	MG	Adapt	Adapt_HSPA1A
FM_299-AGTTAGCTCGGAAACG	FM_299	RS	NYGC	MG	exAM	exAM_ERN1
FM_299-ATTTACCAGTGTTGTC	FM_299	RS	NYGC	MG	Adapt	Adapt_HSPA1A
FM_299-CCGTAGGTCAAGAATG	FM_299	RS	NYGC	MG	exAM	exAM_ERN1
FM_299-TCTTTGACAACAAAGT	FM_299	RS	NYGC	MG	exAM	exAM_ERN1
FM_299-GTTGTGAAGTACAACA	FM_299	RS	NYGC	MG	exAM	exAM_ERN1
FM_299-GAGGGATTCCTGCCAT	FM_299	RS	NYGC	MG	Homeo	Homeo_PICALM
FM_299-CTGGCAGCAGCGGTCT	FM_299	RS	NYGC	MG	exAM	exAM_ERN1
FM_299-GCACTAAAGGACAGTC	FM_299	RS	NYGC	MG	exAM	exAM_ERN1
FM_299-GTGCACGCACACCAGC	FM_299	RS	NYGC	MG	Homeo	Homeo_PICALM
FM_299-GTCCCATGTCCCTAAA	FM_299	RS	NYGC	MG	exAM	exAM_ERN1
FM_299-GTGAGGATCCTCACGT	FM_299	RS	NYGC	MG	exAM	exAM_ERN1
FM_299-CCAAGCGAGCCTTGAT	FM_299	RS	NYGC	MG	Adapt	Adapt_HSPA1A
FM_299-CTATCTACAGTAGGAC	FM_299	RS	NYGC	MG	exAM	exAM_ERN1
FM_299-GTGGAGAGTTCCACGG	FM_299	RS	NYGC	MG	Homeo	Homeo_FRMD4A
FM_299-CCCGAAGGTAGCGCTC	FM_299	RS	NYGC	MG	exAM	exAM_ERN1
FM_299-GAGCCTGAGGCCGCTT	FM_299	RS	NYGC	MG	exAM	exAM_ERN1
FM_299-GTACAACGTCCAGGTC	FM_299	RS	NYGC	MG	Homeo	Homeo_FRMD4A
FM_299-CACCGTTGTGCGTCGT	FM_299	RS	NYGC	MG	Adapt	Adapt_AIF1
FM_299-CCGTAGGTCGGTTAGT	FM_299	RS	NYGC	MG	Adapt	Adapt_AIF1
FM_299-CTACTATAGCACCCAC	FM_299	RS	NYGC	MG	exAM	exAM_ERN1
FM_299-GAATCACCAGGATGAC	FM_299	RS	NYGC	MG	Adapt	Adapt_HSPA1A
FM_299-ATCATTCCAAAGAGTT	FM_299	RS	NYGC	MG	exAM	exAM_ERN1
FM_299-TGTCCACGTATCAGCT	FM_299	RS	NYGC	MG	exAM	exAM_ERN1
FM_299-CGGAATTCATCGCTAA	FM_299	RS	NYGC	MG	exAM	exAM_ERN1
FM_299-ACAGGGATCAGCCTCT	FM_299	RS	NYGC	MG	exAM	exAM_ERN1
FM_299-CCTACGTGTGTGGTCC	FM_299	RS	NYGC	MG	Adapt	Adapt_AIF1
FM_299-AACCACACATAACGGG	FM_299	RS	NYGC	PVM	PVM	PVM_CD163
FM_299-GTCGAATTCGAGTTGT	FM_299	RS	NYGC	MG	Adapt	Adapt_HIST
FM_299-ATCGGCGAGACATACA	FM_299	RS	NYGC	MG	Adapt	Adapt_HSPA1A
FM_299-GTTTACTCAGTTGAAA	FM_299	RS	NYGC	MG	exAM	exAM_ERN1
FM_299-ACGCACGGTTAGGCTT	FM_299	RS	NYGC	MG	Adapt	Adapt_HSPA1A
FM_299-ACAGGGAGTCACTTAG	FM_299	RS	NYGC	MG	exAM	exAM_ERN1
FM_299-TTCATGTTCCCTATTA	FM_299	RS	NYGC	MG	exAM	exAM_ERN1
FM_299-CATCGTCGTGACTCTA	FM_299	RS	NYGC	MG	Homeo	Homeo_FRMD4A
FM_299-TTCACGCGTATTTCGG	FM_299	RS	NYGC	MG	exAM	exAM_ERN1
FM_299-CAAGAGGCACAATCTG	FM_299	RS	NYGC	MG	exAM	exAM_ERN1
FM_299-CATACCCAGGAACGTC	FM_299	RS	NYGC	MG	exAM	exAM_ERN1
FM_299-TTGTTCATCCTGGGTG	FM_299	RS	NYGC	MG	exAM	exAM_ERN1
FM_299-TGCATCCCAAGTTCCA	FM_299	RS	NYGC	MG	exAM	exAM_ERN1
FM_299-GGGAAGTAGCGTGTCC	FM_299	RS	NYGC	MG	exAM	exAM_ERN1
FM_299-CTCCTTTGTGCAGTGA	FM_299	RS	NYGC	MG	Homeo	Homeo_PICALM
FM_299-ATGGTTGGTCGGAAAC	FM_299	RS	NYGC	MG	Homeo	Homeo_FRMD4A
FM_299-TTCACGCCACAGCATT	FM_299	RS	NYGC	MG	exAM	exAM_ERN1
FM_299-CAAAGAAAGTGTGTTC	FM_299	RS	NYGC	MG	exAM	exAM_ERN1
FM_299-ATCGGCGTCTATACGG	FM_299	RS	NYGC	MG	exAM	exAM_ERN1
FM_299-GCGGATCAGAAACCCG	FM_299	RS	NYGC	MG	Homeo	Homeo_FRMD4A
FM_299-TGTCAGACAAATGCGG	FM_299	RS	NYGC	MG	Adapt	Adapt_HSPA1A
FM_299-AGTACTGAGCTAATGA	FM_299	RS	NYGC	MG	Adapt	Adapt_AIF1
FM_299-GCGGATCGTAGCCCTG	FM_299	RS	NYGC	MG	Adapt	Adapt_AIF1
FM_299-CTCACTGTCTCTGCTG	FM_299	RS	NYGC	MG	Homeo	Homeo_PICALM
FM_299-CTCCAACTCTCACCCA	FM_299	RS	NYGC	MG	Homeo	Homeo_PICALM
FM_299-AGGTTACTCTCAACGA	FM_299	RS	NYGC	MG	Adapt	Adapt_TMEM163
FM_299-ACTGTCCAGTTAGTAG	FM_299	RS	NYGC	MG	Homeo	Homeo_PICALM
FM_299-ATGAGGGGTTAGGACG	FM_299	RS	NYGC	MG	exAM	exAM_ERN1
FM_299-TGTTCTACAAGTATCC	FM_299	RS	NYGC	PVM	PVM	PVM_CD163
FM_299-GGTCTGGGTTGCATCA	FM_299	RS	NYGC	MG	Adapt	Adapt_HSPA1A
FM_299-TTCGGTCGTGGACCTC	FM_299	RS	NYGC	MG	Homeo	Homeo_FRMD4A
FM_299-ATCAGGTGTACCTAGT	FM_299	RS	NYGC	MG	Homeo	Homeo_PICALM
FM_299-TGAACGTAGTCCCAGC	FM_299	RS	NYGC	MG	exAM	exAM_ERN1
FM_299-CTTCAATAGAAACTCA	FM_299	RS	NYGC	MG	exAM	exAM_ERN1
FM_299-TGTTTGTCAGAGATGC	FM_299	RS	NYGC	MG	exAM	exAM_ERN1
FM_299-AATGCCACACGGTGTC	FM_299	RS	NYGC	MG	exAM	exAM_ERN1
FM_299-CACAACAAGGATCATA	FM_299	RS	NYGC	MG	Adapt	Adapt_HIST
FM_299-AATCGTGGTAGTCACT	FM_299	RS	NYGC	MG	Homeo	Homeo_PICALM
FM_299-CTGTGAAAGAGCTTTC	FM_299	RS	NYGC	MG	Homeo	Homeo_PICALM
FM_299-AGTACCAAGACCACGA	FM_299	RS	NYGC	MG	Adapt	Adapt_HSPA1A
FM_299-ATGGGAGGTTCGTAAC	FM_299	RS	NYGC	MG	exAM	exAM_ERN1
FM_299-GCATGATGTTAAGGGC	FM_299	RS	NYGC	MG	Homeo	Homeo_FRMD4A
FM_299-GAGAAATAGCCATTCA	FM_299	RS	NYGC	PVM	PVM	PVM_CD163
FM_299-CACGTGGGTGCGTTTA	FM_299	RS	NYGC	MG	Homeo	Homeo_PICALM
FM_299-CACAGGCAGCCGGATA	FM_299	RS	NYGC	MG	exAM	exAM_ERN1
FM_299-CGAAGGAAGGTCACCC	FM_299	RS	NYGC	MG	Homeo	Homeo_PICALM
FM_299-GCGATCGTCGCGTGAC	FM_299	RS	NYGC	MG	ADAM	ADAM_GPNMB
FM_299-CCGGACAGTAGCGTCC	FM_299	RS	NYGC	MG	exAM	exAM_ERN1
FM_299-TTTACTGTCGAAATCC	FM_299	RS	NYGC	MG	Adapt	Adapt_AIF1
FM_299-CAGCAATTCTCGTGAA	FM_299	RS	NYGC	MG	exAM	exAM_ERN1
FM_299-CGTGTCTTCACCTACC	FM_299	RS	NYGC	MG	Adapt	Adapt_AIF1
FM_299-TTTGATCAGTGAACAT	FM_299	RS	NYGC	MG	exAM	exAM_ERN1
FM_299-CTCCTCCCAGAGGCTA	FM_299	RS	NYGC	MG	Homeo	Homeo_PICALM
FM_299-ACCTGAAGTACAGAAT	FM_299	RS	NYGC	MG	Adapt	Adapt_AIF1
FM_299-AACCTTTCACTTTATC	FM_299	RS	NYGC	MG	exAM	exAM_ERN1
FM_299-GGAACCCTCGTCACCT	FM_299	RS	NYGC	MG	Adapt	Adapt_AIF1
FM_299-CATTGAGCAGTGCGCT	FM_299	RS	NYGC	MG	Adapt	Adapt_HSPA1A
FM_299-CGATGCGGTTGGGTAG	FM_299	RS	NYGC	MG	exAM	exAM_ERN1
FM_299-CTGCGAGTCAGTCAGT	FM_299	RS	NYGC	MG	Adapt	Adapt_AIF1
FM_299-GAAATGAAGGGAGTTC	FM_299	RS	NYGC	MG	Adapt	Adapt_HSPA1A
FM_299-CAGCAGCCATCTCGTC	FM_299	RS	NYGC	MG	exAM	exAM_ERN1
FM_299-AGGATAAGTTCTTGCC	FM_299	RS	NYGC	MG	exAM	exAM_ERN1
FM_299-ATCTCTAAGTAGGAAG	FM_299	RS	NYGC	MG	Homeo	Homeo_PICALM
FM_299-TCCATCGAGCAGGCAT	FM_299	RS	NYGC	MG	exAM	exAM_ERN1
FM_299-TGAATGCCAGTTCTAG	FM_299	RS	NYGC	MG	Adapt	Adapt_HSPA1A
FM_299-AGACCCGGTCTTACAG	FM_299	RS	NYGC	MG	Adapt	Adapt_AIF1
FM_299-CATGCAAGTCGCTTGG	FM_299	RS	NYGC	MG	Homeo	Homeo_PICALM
FM_299-TACCGAAAGGTTACCT	FM_299	RS	NYGC	MG	Homeo	Homeo_FRMD4A
FM_299-GGTGATTGTTGACGGA	FM_299	RS	NYGC	MG	exAM	exAM_ERN1
FM_299-AAGCGTTAGTTCATCG	FM_299	RS	NYGC	MG	exAM	exAM_ERN1
FM_299-ATCGTAGAGCACTAAA	FM_299	RS	NYGC	MG	Homeo	Homeo_PICALM
FM_299-GGGCCATTCCGACGGT	FM_299	RS	NYGC	MG	Homeo	Homeo_PICALM
FM_299-ACATGCACATCACGGC	FM_299	RS	NYGC	MG	ADAM	ADAM_GPNMB
FM_299-AACAAAGAGTTACGTC	FM_299	RS	NYGC	MG	exAM	exAM_ERN1
FM_299-GAGTTACCAGCCATTA	FM_299	RS	NYGC	MG	exAM	exAM_ERN1
FM_299-GGGAAGTTCAGTGCGC	FM_299	RS	NYGC	MG	Homeo	Homeo_PICALM
FM_299-ATGGATCGTTCGGGTC	FM_299	RS	NYGC	MG	Adapt	Adapt_HSPA1A
FM_299-TAAGCACCAAACCATC	FM_299	RS	NYGC	MG	Homeo	Homeo_FRMD4A
FM_299-TGTTGGAAGGGTCAAC	FM_299	RS	NYGC	MG	exAM	exAM_ERN1
FM_299-AGATGCTTCGCTTACC	FM_299	RS	NYGC	MG	exAM	exAM_ERN1
FM_299-AGTAACCAGACCAGCA	FM_299	RS	NYGC	MG	Homeo	Homeo_PICALM
FM_299-AACGGGATCGGCTGGT	FM_299	RS	NYGC	MG	Adapt	Adapt_HSPA1A
FM_299-TCACGGGTCTGCCTCA	FM_299	RS	NYGC	MG	Homeo	Homeo_PICALM
FM_299-CACGGGTAGCGGCTCT	FM_299	RS	NYGC	MG	Adapt	Adapt_AIF1
FM_299-TGTGTGAAGCCGTAAG	FM_299	RS	NYGC	MG	Adapt	Adapt_HSPA1A
FM_299-TGAATGCGTCTAGATC	FM_299	RS	NYGC	PVM	PVM	PVM_CD163
FM_299-CCTCAGTAGAATAGTC	FM_299	RS	NYGC	MG	exAM	exAM_ERN1
FM_299-GCATCTCTCGTGGGAA	FM_299	RS	NYGC	MG	exAM	exAM_ERN1
FM_299-CCTATCGGTGGTCTTA	FM_299	RS	NYGC	MG	Homeo	Homeo_FRMD4A
FM_299-ATTATCCTCAATCTCT	FM_299	RS	NYGC	MG	Homeo	Homeo_PICALM
FM_299-TGTGATGAGGCGTTAG	FM_299	RS	NYGC	MG	exAM	exAM_ERN1
FM_299-AGGATAATCTAGCCTC	FM_299	RS	NYGC	MG	Adapt	Adapt_HSPA1A
FM_299-ACAGGGACAGTCACGC	FM_299	RS	NYGC	MG	exAM	exAM_ERN1
FM_299-CAGCGTGTCGAACGCC	FM_299	RS	NYGC	MG	ADAM	ADAM_GPNMB
FM_299-CGTGAATGTAGGAGTC	FM_299	RS	NYGC	MG	Adapt	Adapt_HSPA1A
FM_299-ATTCATCGTCCCTGAG	FM_299	RS	NYGC	MG	ADAM	ADAM_GPNMB
FM_299-GCGGAAAGTCGGAAAC	FM_299	RS	NYGC	MG	exAM	exAM_ERN1
FM_299-ACATCGAGTGTAGTGG	FM_299	RS	NYGC	MG	Adapt	Adapt_HSPA1A
FM_299-ACGTAGTCAAGGATGC	FM_299	RS	NYGC	MG	exAM	exAM_ERN1
FM_299-TAGGAGGCAAACGTGG	FM_299	RS	NYGC	MG	exAM	exAM_ERN1
FM_299-ATATCCTCAATCGCGC	FM_299	RS	NYGC	MG	Adapt	Adapt_HSPA1A
FM_299-CTAACTTGTGACTCTA	FM_299	RS	NYGC	MG	ADAM	ADAM_GPNMB
FM_299-TGAGTCACATGACAGG	FM_299	RS	NYGC	MG	ADAM	ADAM_GPNMB
FM_299-AAAGGTAAGGACAACC	FM_299	RS	NYGC	MG	exAM	exAM_ERN1
FM_299-TTACGCCAGTATAGAC	FM_299	RS	NYGC	MG	exAM	exAM_ERN1
FM_299-CTCCCTCAGCCTGGAA	FM_299	RS	NYGC	MG	Adapt	Adapt_HSPA1A
FM_299-GTCACGGAGGATACGC	FM_299	RS	NYGC	MG	Homeo	Homeo_PICALM
FM_299-AAGACAAGTGTCATTG	FM_299	RS	NYGC	MG	exAM	exAM_ERN1
FM_299-TTGTTCATCGCCTTTG	FM_299	RS	NYGC	MG	Adapt	Adapt_AIF1
FM_299-GTAGAAATCATCTCTA	FM_299	RS	NYGC	MG	exAM	exAM_ERN1
FM_299-AGGATCTCAATAAGGT	FM_299	RS	NYGC	MG	Homeo	Homeo_PICALM
FM_299-AGAAGCGAGAGGCTGT	FM_299	RS	NYGC	MG	Adapt	Adapt_AIF1
FM_299-CTGCGAGGTTATAGAG	FM_299	RS	NYGC	MG	Adapt	Adapt_HSPA1A
FM_299-GTGTCCTTCTTACTGT	FM_299	RS	NYGC	MG	Adapt	Adapt_HIST
FM_299-TGAATGCAGGCCTTGC	FM_299	RS	NYGC	MG	exAM	exAM_ERN1
FM_299-CATTGAGGTGGTTCTA	FM_299	RS	NYGC	MG	Adapt	Adapt_AIF1
FM_299-TCATGGAGTTGTCAGT	FM_299	RS	NYGC	MG	Adapt	Adapt_HSPA1A
FM_299-TCGACCTGTGTTCGAT	FM_299	RS	NYGC	MG	exAM	exAM_ERN1
FM_299-TTTGGAGGTCCGTACG	FM_299	RS	NYGC	MG	exAM	exAM_ERN1
FM_299-CGGTCAGGTCGCACGT	FM_299	RS	NYGC	MG	Adapt	Adapt_HSPA1A
FM_299-GTTACGACAACTAGAA	FM_299	RS	NYGC	MG	exAM	exAM_ERN1
FM_299-CACGTGGGTGCCAAGA	FM_299	RS	NYGC	MG	Adapt	Adapt_HIF1A
FM_299-TCAATCTAGAGAACCC	FM_299	RS	NYGC	MG	exAM	exAM_ERN1
FM_299-CTTCTAACAGTTCCAA	FM_299	RS	NYGC	MG	Adapt	Adapt_HSPA1A
FM_299-TAGAGTCGTCTGATCA	FM_299	RS	NYGC	MG	Homeo	Homeo_PICALM
FM_299-AAACGCTCAGCGTACC	FM_299	RS	NYGC	MG	Adapt	Adapt_HSPA1A
FM_299-AGTGACTGTGACTCGC	FM_299	RS	NYGC	MG	exAM	exAM_ERN1
FM_299-ACATCCCCAATGTGGG	FM_299	RS	NYGC	MG	exAM	exAM_ERN1
FM_299-AAACGAAAGCTTCTAG	FM_299	RS	NYGC	MG	Homeo	Homeo_PICALM
FM_299-CCTATCGTCGTTAGTG	FM_299	RS	NYGC	MG	Adapt	Adapt_AIF1
FM_299-GGAATGGTCGACCTAA	FM_299	RS	NYGC	MG	exAM	exAM_ERN1
FM_299-TTAGTCTGTTACCTGA	FM_299	RS	NYGC	MG	Homeo	Homeo_PICALM
FM_299-CGTCCATTCATTCTTG	FM_299	RS	NYGC	MG	exAM	exAM_ERN1
FM_299-CTTCGGTAGATTAGCA	FM_299	RS	NYGC	MG	exAM	exAM_ERN1
FM_299-TGTAGACAGGTGGTTG	FM_299	RS	NYGC	MG	Adapt	Adapt_TMEM163
FM_299-CGTTGGGCATACCACA	FM_299	RS	NYGC	MG	Adapt	Adapt_HSPA1A
FM_299-TTCCGTGGTATGGGAC	FM_299	RS	NYGC	MG	Adapt	Adapt_AIF1
FM_299-ACCACAAGTAGAGCTG	FM_299	RS	NYGC	MG	exAM	exAM_ERN1
FM_299-TCTTTGACAAGCCATT	FM_299	RS	NYGC	MG	exAM	exAM_ERN1
FM_299-CTCCCAAAGACCAGCA	FM_299	RS	NYGC	MG	Adapt	Adapt_HSPA1A
FM_299-AGCGCTGGTCTGTCCT	FM_299	RS	NYGC	MG	exAM	exAM_ERN1
FM_299-TTCGCTGAGATGATTG	FM_299	RS	NYGC	PVM	PVM	PVM_CD163
FM_299-TGGTGATGTCGATTAC	FM_299	RS	NYGC	MG	Adapt	Adapt_HSPA1A
FM_299-AACAGGGTCTTGTGCC	FM_299	RS	NYGC	MG	exAM	exAM_ERN1
FM_299-GTGGAAGTCATGCGGC	FM_299	RS	NYGC	MG	exAM	exAM_ERN1
FM_299-TTAATCCTCTGGGATT	FM_299	RS	NYGC	MG	Homeo	Homeo_FRMD4A
FM_299-CCACTTGGTTCCGGTG	FM_299	RS	NYGC	MG	exAM	exAM_ERN1
FM_299-ACTGCAACACCTATCC	FM_299	RS	NYGC	MG	exAM	exAM_ERN1
FM_299-CATTCCGGTAAGAACT	FM_299	RS	NYGC	MG	Homeo	Homeo_FRMD4A
FM_299-GCAGCCAGTCCCACGA	FM_299	RS	NYGC	MG	Adapt	Adapt_HSPA1A
FM_299-CTACGGGCAATCGCGC	FM_299	RS	NYGC	MG	Homeo	Homeo_PICALM
FM_299-CCTATCGCATCATGAC	FM_299	RS	NYGC	MG	Homeo	Homeo_PICALM
FM_299-TCACGCTGTGTCATTG	FM_299	RS	NYGC	MG	exAM	exAM_ERN1
FM_299-CCAATGATCAAGGAGC	FM_299	RS	NYGC	MG	Adapt	Adapt_AIF1
FM_299-ACATTTCGTTTGGCTA	FM_299	RS	NYGC	MG	ADAM	ADAM_GPNMB
FM_299-ATTACTCGTGACTATC	FM_299	RS	NYGC	MG	ADAM	ADAM_GPNMB
FM_299-AAACCCAAGTGCCTCG	FM_299	RS	NYGC	MG	exAM	exAM_ERN1
FM_299-GCTACAATCGTGGAAG	FM_299	RS	NYGC	MG	exAM	exAM_ERN1
FM_299-AAGTGAACACATGTTG	FM_299	RS	NYGC	MG	Adapt	Adapt_HSPA1A
FM_299-GTTGAACCAAGCGAAC	FM_299	RS	NYGC	MG	Homeo	Homeo_PICALM
FM_299-TTGACCCCAAGCGGAT	FM_299	RS	NYGC	MG	Homeo	Homeo_FRMD4A
FM_299-AGGAGGTCACAACCGC	FM_299	RS	NYGC	PVM	PVM	PVM_CD163
FM_299-TCTCACGGTGCACGCT	FM_299	RS	NYGC	MG	exAM	exAM_ERN1
FM_299-CTACCCACATGGCCAC	FM_299	RS	NYGC	MG	exAM	exAM_ERN1
FM_299-CATGCTCCACTGCGAC	FM_299	RS	NYGC	MG	Adapt	Adapt_AIF1
FM_299-CTGGTCTAGTAGTCAA	FM_299	RS	NYGC	MG	exAM	exAM_ERN1
FM_299-TCCTCCCCAAGCGATG	FM_299	RS	NYGC	MG	Adapt	Adapt_AIF1
FM_299-GTTCTATTCGTCAGAT	FM_299	RS	NYGC	MG	Adapt	Adapt_AIF1
FM_299-AGGTTGTTCTATACGG	FM_299	RS	NYGC	MG	Adapt	Adapt_HSPA1A
FM_299-ACGTACAGTGTGTCCG	FM_299	RS	NYGC	MG	exAM	exAM_ERN1
FM_299-CGGAGAATCACACGAT	FM_299	RS	NYGC	MG	exAM	exAM_ERN1
FM_299-AATTCCTTCTATCGTT	FM_299	RS	NYGC	MG	exAM	exAM_ERN1
FM_299-CGGACACGTACACGCC	FM_299	RS	NYGC	MG	exAM	exAM_ERN1
FM_299-TAGACTGTCACCCATC	FM_299	RS	NYGC	MG	exAM	exAM_ERN1
FM_299-TGCTCCAGTCCAGTTA	FM_299	RS	NYGC	MG	exAM	exAM_ERN1
FM_299-GAGTGTTTCGTAGAGG	FM_299	RS	NYGC	MG	Homeo	Homeo_PICALM
FM_299-AGAAGCGGTGGATACG	FM_299	RS	NYGC	MG	Adapt	Adapt_CCL3
FM_299-ATCACGACATCTTAGG	FM_299	RS	NYGC	MG	exAM	exAM_ERN1
FM_299-TCACGGGAGCAGATAT	FM_299	RS	NYGC	MG	exAM	exAM_ERN1
FM_299-GTCTGTCTCCATTCGC	FM_299	RS	NYGC	MG	exAM	exAM_ERN1
FM_299-TTGTGGAAGAGTCACG	FM_299	RS	NYGC	MG	Homeo	Homeo_FRMD4A
FM_299-TCGCTCATCTGGAGAG	FM_299	RS	NYGC	PVM	PVM	PVM_CD163
FM_299-CTTCGGTTCGACATTG	FM_299	RS	NYGC	MG	Adapt	Adapt_HSPA1A
FM_299-ACCATTTTCACCCATC	FM_299	RS	NYGC	MG	exAM	exAM_ERN1
FM_299-GAACACTGTTGCTGAT	FM_299	RS	NYGC	MG	exAM	exAM_ERN1
FM_299-ACAACCAAGGTACATA	FM_299	RS	NYGC	MG	Homeo	Homeo_PICALM
FM_299-CAAGACTGTTCAATCG	FM_299	RS	NYGC	MG	Homeo	Homeo_FRMD4A
FM_299-TTTACGTCACCGCTAG	FM_299	RS	NYGC	MG	exAM	exAM_ERN1
FM_299-GGGACAAAGGCCCACT	FM_299	RS	NYGC	MG	exAM	exAM_ERN1
FM_299-CTGTCGTCAGCTCCTT	FM_299	RS	NYGC	MG	exAM	exAM_ERN1
FM_299-AGAGCCCAGCCACCGT	FM_299	RS	NYGC	MG	exAM	exAM_ERN1
FM_299-GACGTTAAGCGCTGAA	FM_299	RS	NYGC	MG	exAM	exAM_ERN1
FM_299-AGTAACCTCGTTAGTG	FM_299	RS	NYGC	MG	Adapt	Adapt_AIF1
FM_299-TTGTGTTGTCAGATTC	FM_299	RS	NYGC	MG	Adapt	Adapt_HSPA1A
FM_299-CACTGAACAGACACAG	FM_299	RS	NYGC	MG	exAM	exAM_ERN1
FM_299-GTGCACGGTCTCAGGC	FM_299	RS	NYGC	MG	Adapt	Adapt_HSPA1A
FM_299-TTCGGTCTCTCGGCTT	FM_299	RS	NYGC	MG	Adapt	Adapt_TMEM163
FM_299-CAGCACGTCGTGCACG	FM_299	RS	NYGC	MG	Adapt	Adapt_HIST
FM_299-AAGTACCTCTAGTACG	FM_299	RS	NYGC	MG	exAM	exAM_ERN1
FM_299-ATCGATGGTTCCTAAG	FM_299	RS	NYGC	MG	exAM	exAM_ERN1
FM_299-ATTCAGGGTCCGCAGT	FM_299	RS	NYGC	MG	exAM	exAM_ERN1
FM_299-CACAGATTCCCTCGTA	FM_299	RS	NYGC	PVM	PVM	PVM_CD163
FM_299-CTGAGGCAGCTTCGTA	FM_299	RS	NYGC	MG	Adapt	Adapt_HSPA1A
FM_299-GCATCGGGTAGCCAGA	FM_299	RS	NYGC	MG	Adapt	Adapt_AIF1
FM_299-ACCCAAAAGAATCGAT	FM_299	RS	NYGC	MG	exAM	exAM_ERN1
FM_299-TCATACTTCATAGAGA	FM_299	RS	NYGC	MG	Adapt	Adapt_HSPA1A
FM_299-TCGTGCTTCGAACGCC	FM_299	RS	NYGC	MG	Adapt	Adapt_HIST
FM_299-TAGTGCACAAGGTCTT	FM_299	RS	NYGC	MG	exAM	exAM_ERN1
FM_299-TGAGACTGTGAATAAC	FM_299	RS	NYGC	MG	Homeo	Homeo_PICALM
FM_299-CCGTAGGCACACCGAC	FM_299	RS	NYGC	MG	exAM	exAM_ERN1
FM_299-TCAGGTAGTAGAGATT	FM_299	RS	NYGC	MG	Homeo	Homeo_PICALM
FM_299-CGTTAGATCCATAGAC	FM_299	RS	NYGC	MG	Adapt	Adapt_HSPA1A
FM_299-CCTCAGTAGGGCAGAG	FM_299	RS	NYGC	MG	exAM	exAM_ERN1
FM_299-AGGTTGTCAAACTAAG	FM_299	RS	NYGC	MG	exAM	exAM_ERN1
FM_299-CTTCAATTCGTCGACG	FM_299	RS	NYGC	MG	Adapt	Adapt_HSPA1A
FM_299-GATGAGGGTCCAGAAG	FM_299	RS	NYGC	MG	exAM	exAM_ERN1
FM_299-CAGGCCATCGTCGATA	FM_299	RS	NYGC	MG	exAM	exAM_ERN1
FM_299-CCTTCAGTCTATCGTT	FM_299	RS	NYGC	MG	exAM	exAM_ERN1
FM_299-TTCCTAAAGTTAACGA	FM_299	RS	NYGC	MG	Homeo	Homeo_PICALM
FM_299-GCTTGGGGTGTTATCG	FM_299	RS	NYGC	MG	Adapt	Adapt_HSPA1A
FM_299-GGAGCAAGTTAAGACA	FM_299	RS	NYGC	MG	exAM	exAM_ERN1
FM_299-CCTCCTCAGAAGTCAT	FM_299	RS	NYGC	MG	Adapt	Adapt_HSPA1A
FM_299-TCATGGAAGTGTGTTC	FM_299	RS	NYGC	MG	Homeo	Homeo_FRMD4A
FM_299-ATACTTCTCAGTCTTT	FM_299	RS	NYGC	PVM	PVM	PVM_CD163
FM_299-GCCCGAATCCAAGAGG	FM_299	RS	NYGC	MG	exAM	exAM_ERN1
FM_299-TGAATGCTCCGTGTCT	FM_299	RS	NYGC	MG	Adapt	Adapt_HSPA1A
FM_299-TTCCACGGTCCGGATC	FM_299	RS	NYGC	MG	Homeo	Homeo_PICALM
FM_299-GTCAAGTTCATCACCC	FM_299	RS	NYGC	MG	Homeo	Homeo_PICALM
FM_299-CTCCATGTCGTCGGGT	FM_299	RS	NYGC	MG	exAM	exAM_ERN1
FM_299-CAGGGCTTCTTTGCAT	FM_299	RS	NYGC	MG	Homeo	Homeo_PICALM
FM_299-GTAGAAACACAGAGCA	FM_299	RS	NYGC	MG	exAM	exAM_ERN1
FM_299-TTGGGCGGTCTAGTGT	FM_299	RS	NYGC	MG	exAM	exAM_ERN1
FM_299-CCCTTAGCAAGGACAC	FM_299	RS	NYGC	MG	exAM	exAM_ERN1
FM_299-CACAGATGTAAGGTCG	FM_299	RS	NYGC	MG	Homeo	Homeo_PICALM
FM_299-CTGCTCATCCAGCAAT	FM_299	RS	NYGC	MG	exAM	exAM_ERN1
FM_299-GGGTATTAGCGTCGAA	FM_299	RS	NYGC	MG	Adapt	Adapt_AIF1
FM_299-TGTGCGGAGAAGGATG	FM_299	RS	NYGC	MG	ADAM	ADAM_GPNMB
FM_299-GCCAACGTCAACCTTT	FM_299	RS	NYGC	MG	Adapt	Adapt_HSPA1A
FM_299-GGTAACTAGCCTATTG	FM_299	RS	NYGC	MG	exAM	exAM_ERN1
FM_299-GTTATGGCAATAGAGT	FM_299	RS	NYGC	MG	Adapt	Adapt_HSPA1A
FM_299-TATCCTATCTTGAACG	FM_299	RS	NYGC	MG	exAM	exAM_ERN1
FM_299-CCTTGTGTCATCGCTC	FM_299	RS	NYGC	MG	Adapt	Adapt_AIF1
FM_299-ACCTACCTCAGGAACG	FM_299	RS	NYGC	MG	exAM	exAM_ERN1
FM_299-CACACAAAGAATCGTA	FM_299	RS	NYGC	MG	Homeo	Homeo_FRMD4A
FM_299-CGCATAAAGGTATAGT	FM_299	RS	NYGC	MG	exAM	exAM_ERN1
FM_299-CGCAGGTGTTCAGCTA	FM_299	RS	NYGC	MG	exAM	exAM_ERN1
FM_299-ACAGGGAAGCTGTTCA	FM_299	RS	NYGC	MG	Adapt	Adapt_AIF1
FM_299-AGGGAGTTCTGAGATC	FM_299	RS	NYGC	MG	Homeo	Homeo_PICALM
FM_299-TGACCCTAGCGAGTAC	FM_299	RS	NYGC	MG	Adapt	Adapt_CCL3
FM_299-TAACCAGAGTCTGCAT	FM_299	RS	NYGC	MG	exAM	exAM_ERN1
FM_299-CGGGTGTCAGGTTCAT	FM_299	RS	NYGC	MG	Adapt	Adapt_HSPA1A
FM_299-TCCTGCATCTGTGCTC	FM_299	RS	NYGC	MG	exAM	exAM_ERN1
FM_299-CTCCGATCACACAGCC	FM_299	RS	NYGC	MG	Adapt	Adapt_HSPA1A
FM_299-AAGTACCAGTATGATG	FM_299	RS	NYGC	MG	Adapt	Adapt_HSPA1A
FM_299-GTCATTTGTACGTGTT	FM_299	RS	NYGC	MG	Homeo	Homeo_PICALM
FM_299-ACCCTCAGTATTCCTT	FM_299	RS	NYGC	MG	Adapt	Adapt_TMEM163
FM_299-ATCTTCATCGCGATCG	FM_299	RS	NYGC	MG	Homeo	Homeo_FRMD4A
FM_299-TGTTGAGCAGACCCGT	FM_299	RS	NYGC	MG	ADAM	ADAM_GPNMB
FM_299-CGTTCTGTCTCTGCTG	FM_299	RS	NYGC	PVM	PVM	PVM_CD163
FM_299-TCACAAGCAGTTGAAA	FM_299	RS	NYGC	MG	exAM	exAM_ERN1
FM_299-CCATCACAGTAAGGGA	FM_299	RS	NYGC	MG	exAM	exAM_ERN1
FM_299-AGGGTCCAGCTGAAGC	FM_299	RS	NYGC	MG	exAM	exAM_ERN1
FM_299-CTGTCGTAGCCAGTAG	FM_299	RS	NYGC	MG	exAM	exAM_ERN1
FM_299-GTCGAATGTTAGCGGA	FM_299	RS	NYGC	MG	exAM	exAM_ERN1
FM_299-AGGATCTGTCTGTGGC	FM_299	RS	NYGC	MG	exAM	exAM_ERN1
FM_299-TGAGGAGTCGCTAGCG	FM_299	RS	NYGC	MG	Adapt	Adapt_HSPA1A
FM_299-AGGGCTCGTTAGCTAC	FM_299	RS	NYGC	MG	Homeo	Homeo_FRMD4A
FM_299-CCGGTGAAGCGCCATC	FM_299	RS	NYGC	MG	Homeo	Homeo_PICALM
FM_299-GAAGGACAGCATACTC	FM_299	RS	NYGC	MG	exAM	exAM_ERN1
FM_299-AGTACCATCTTGTGCC	FM_299	RS	NYGC	MG	exAM	exAM_ERN1
FM_299-GGGTCTGAGTGACACG	FM_299	RS	NYGC	MG	Adapt	Adapt_HSPA1A
FM_299-TCGGATAGTGCCGGTT	FM_299	RS	NYGC	MG	Adapt	Adapt_AIF1
FM_299-CCCAACTAGGAGGTTC	FM_299	RS	NYGC	MG	exAM	exAM_ERN1
FM_299-AACACACCAAGTTCCA	FM_299	RS	NYGC	MG	Adapt	Adapt_IFI44L
FM_299-CTTACCGAGAATAGTC	FM_299	RS	NYGC	MG	Adapt	Adapt_TMEM163
FM_299-GAAATGACAGCTGTAT	FM_299	RS	NYGC	MG	Homeo	Homeo_PICALM
FM_299-ACTGTGACATGGCTGC	FM_299	RS	NYGC	MG	Adapt	Adapt_HIST
FM_299-TGCTGAAAGGCAGGGA	FM_299	RS	NYGC	MG	exAM	exAM_ERN1
FM_299-ACCTGTCAGACCAAGC	FM_299	RS	NYGC	MG	exAM	exAM_ERN1
FM_299-AAAGGGCCATTGTAGC	FM_299	RS	NYGC	MG	exAM	exAM_ERN1
FM_299-CCCAACTGTACATACC	FM_299	RS	NYGC	MG	Homeo	Homeo_PICALM
FM_299-AGGTCATGTAGCACGA	FM_299	RS	NYGC	MG	Adapt	Adapt_HSPA1A
FM_299-GCTGAATTCGCTTAAG	FM_299	RS	NYGC	MG	Adapt	Adapt_IFI44L
FM_299-CCTACGTGTGAAAGTT	FM_299	RS	NYGC	MG	Homeo	Homeo_PICALM
FM_299-TCATGGATCGCTCTCA	FM_299	RS	NYGC	MG	Adapt	Adapt_HSPA1A
FM_299-TACCGAATCGCCGAAC	FM_299	RS	NYGC	MG	Adapt	Adapt_AIF1
FM_299-TCTCCGACATGCCGAC	FM_299	RS	NYGC	MG	exAM	exAM_ERN1
FM_299-ATTCATCCAGGAGGTT	FM_299	RS	NYGC	MG	exAM	exAM_ERN1
FM_299-CTCCACATCTACGGGC	FM_299	RS	NYGC	MG	Homeo	Homeo_PICALM
FM_299-GATAGAAAGACGCCCT	FM_299	RS	NYGC	MG	exAM	exAM_ERN1
FM_299-GAGGCCTTCCTAAGTG	FM_299	RS	NYGC	MG	Adapt	Adapt_AIF1
FM_299-GCTGGGTTCCAGCCTT	FM_299	RS	NYGC	MG	Homeo	Homeo_PICALM
FM_299-TCGCAGGCAAATGGCG	FM_299	RS	NYGC	MG	Adapt	Adapt_HSPA1A
FM_299-TATCCTACATCTATCT	FM_299	RS	NYGC	MG	exAM	exAM_ERN1
FM_299-GTGGTTACACCTCTGT	FM_299	RS	NYGC	MG	Homeo	Homeo_PICALM
FM_299-CTCCCAAAGTCACTCA	FM_299	RS	NYGC	MG	Homeo	Homeo_FRMD4A
FM_299-ATACCTTAGGATTTAG	FM_299	RS	NYGC	MG	exAM	exAM_ERN1
FM_299-CCACGTTAGTGATGGC	FM_299	RS	NYGC	MG	exAM	exAM_ERN1
FM_299-GTTAGTGTCCAATGCA	FM_299	RS	NYGC	MG	exAM	exAM_ERN1
FM_299-TGCTCGTGTAATTGGA	FM_299	RS	NYGC	MG	Adapt	Adapt_HSPA1A
FM_299-TTGTGGATCGTGTTCC	FM_299	RS	NYGC	MG	Adapt	Adapt_IFI44L
FM_299-GTGAGTTGTCTTTCTA	FM_299	RS	NYGC	MG	Homeo	Homeo_PICALM
FM_299-ACTACGATCCGCAGTG	FM_299	RS	NYGC	MG	Adapt	Adapt_AIF1
FM_299-GTTACCCGTAGACAGC	FM_299	RS	NYGC	MG	Homeo	Homeo_FRMD4A
FM_299-CAACCTCAGGAGGGTG	FM_299	RS	NYGC	MG	Adapt	Adapt_AIF1
FM_299-CTAAGTGTCCTACTGC	FM_299	RS	NYGC	MG	Adapt	Adapt_HSPA1A
FM_299-TACACCCAGACTTGTC	FM_299	RS	NYGC	MG	Homeo	Homeo_PICALM
FM_299-GATTTCTTCAAGATAG	FM_299	RS	NYGC	MG	Homeo	Homeo_PICALM
FM_299-GAAGCGAGTCGCCTAG	FM_299	RS	NYGC	MG	exAM	exAM_ERN1
FM_299-GCATCTCGTAGGTGCA	FM_299	RS	NYGC	MG	Adapt	Adapt_HSPA1A
FM_299-GAGACCCCATGAATCC	FM_299	RS	NYGC	MG	exAM	exAM_ERN1
FM_299-CTTCCTTAGCGATCGA	FM_299	RS	NYGC	MG	exAM	exAM_ERN1
FM_299-TATCAGGCATGACTTG	FM_299	RS	NYGC	MG	Adapt	Adapt_AIF1
FM_299-AATTCCTGTGTACGCC	FM_299	RS	NYGC	MG	Homeo	Homeo_PICALM
FM_299-TCTTAGTGTACGTTCA	FM_299	RS	NYGC	MG	Adapt	Adapt_HSPA1A
FM_299-AGCTTCCCACGAGGTA	FM_299	RS	NYGC	MG	exAM	exAM_ERN1
FM_299-ACTGTGACAACTAGAA	FM_299	RS	NYGC	MG	Adapt	Adapt_AIF1
FM_299-ATCACTTTCCTTATAC	FM_299	RS	NYGC	MG	exAM	exAM_ERN1
FM_299-TCGTAGATCATTCGGA	FM_299	RS	NYGC	MG	exAM	exAM_ERN1
FM_299-TGTTTGTCAGATACTC	FM_299	RS	NYGC	MG	exAM	exAM_ERN1
FM_299-AAATGGATCTCTATGT	FM_299	RS	NYGC	MG	exAM	exAM_ERN1
FM_299-GTTAGACCACCGTACG	FM_299	RS	NYGC	MG	Adapt	Adapt_AIF1
FM_299-GGGAGATAGGGAGTTC	FM_299	RS	NYGC	MG	Homeo	Homeo_PICALM
FM_299-CCTCAGTGTTCGTGCG	FM_299	RS	NYGC	MG	exAM	exAM_ERN1
FM_299-GTAAGTCAGTAGTGCG	FM_299	RS	NYGC	MG	Adapt	Adapt_TMEM163
FM_299-TCACAAGAGGCGATAC	FM_299	RS	NYGC	PVM	PVM	PVM_CD163
FM_299-TGGAACTCAACTGCCG	FM_299	RS	NYGC	MG	Homeo	Homeo_PICALM
FM_299-TTCCTCTCAAATGAAC	FM_299	RS	NYGC	MG	Adapt	Adapt_HSPA1A
FM_299-TTGCATTGTTGCGTAT	FM_299	RS	NYGC	MG	exAM	exAM_ERN1
FM_299-TCGAACAGTACCCGCA	FM_299	RS	NYGC	MG	exAM	exAM_ERN1
FM_299-TGCGGGTAGTCAGAGC	FM_299	RS	NYGC	MG	Homeo	Homeo_PICALM
FM_299-TCCCATGCACATAACC	FM_299	RS	NYGC	MG	exAM	exAM_ERN1
FM_299-AGGACTTAGACGGTTG	FM_299	RS	NYGC	MG	exAM	exAM_ERN1
FM_299-CTATCCGCAGCAGTAG	FM_299	RS	NYGC	PVM	PVM	PVM_CD163
FM_299-GCGGAAACATCCGATA	FM_299	RS	NYGC	MG	exAM	exAM_ERN1
FM_299-TGTTGGAGTAGTTCCA	FM_299	RS	NYGC	MG	Adapt	Adapt_HSPA1A
FM_299-ACTGTGAAGTCATTGC	FM_299	RS	NYGC	MG	ADAM	ADAM_GPNMB
FM_299-CTTTCGGCAAACGGCA	FM_299	RS	NYGC	MG	Homeo	Homeo_PICALM
FM_299-TGCATGAGTCTTTCAT	FM_299	RS	NYGC	MG	Adapt	Adapt_AIF1
FM_299-TGCATCCGTCAAAGTA	FM_299	RS	NYGC	MG	exAM	exAM_ERN1
FM_299-GCACTAAGTACCGGAA	FM_299	RS	NYGC	MG	Adapt	Adapt_HSPA1A
FM_299-TGGTTAGAGCGGATCA	FM_299	RS	NYGC	MG	Homeo	Homeo_PICALM
FM_299-TTTACCACATTGTACG	FM_299	RS	NYGC	MG	exAM	exAM_ERN1
FM_299-CTACCTGCAGTGTGCC	FM_299	RS	NYGC	MG	Homeo	Homeo_PICALM
FM_299-GTGATGTAGACGCCCT	FM_299	RS	NYGC	MG	exAM	exAM_ERN1
FM_299-GTCTCACCAATGGGTG	FM_299	RS	NYGC	MG	Adapt	Adapt_HSPA1A
FM_299-AGACAAATCCAATCTT	FM_299	RS	NYGC	MG	Adapt	Adapt_TMEM163
FM_299-CAACGGCGTTACGATC	FM_299	RS	NYGC	MG	exAM	exAM_ERN1
FM_299-AATGAAGGTATGACAA	FM_299	RS	NYGC	MG	exAM	exAM_ERN1
FM_299-GACATCAAGGGACACT	FM_299	RS	NYGC	MG	exAM	exAM_ERN1
FM_299-TACCTGCCATTCGGGC	FM_299	RS	NYGC	MG	Homeo	Homeo_PICALM
FM_299-CTAGACAAGCTGAAGC	FM_299	RS	NYGC	MG	exAM	exAM_ERN1
FM_299-TTTATGCTCTTGTTAC	FM_299	RS	NYGC	MG	Homeo	Homeo_PICALM
FM_299-ATCCACCCATGAGATA	FM_299	RS	NYGC	MG	exAM	exAM_ERN1
FM_299-TCTATCATCTAAACGC	FM_299	RS	NYGC	MG	exAM	exAM_ERN1
FM_299-TCCCATGGTATACGGG	FM_299	RS	NYGC	MG	exAM	exAM_ERN1
FM_299-GGCTGTGTCACAAGGG	FM_299	RS	NYGC	MG	Adapt	Adapt_AIF1
FM_299-TTCCTAAAGATACATG	FM_299	RS	NYGC	MG	exAM	exAM_ERN1
FM_299-CCACGTTAGCTAGAAT	FM_299	RS	NYGC	MG	Adapt	Adapt_HIST
FM_299-GACACGCTCAATCCAG	FM_299	RS	NYGC	MG	exAM	exAM_ERN1
FM_299-AGGCTGCCAAACTAAG	FM_299	RS	NYGC	MG	exAM	exAM_ERN1
FM_299-CATCGGGGTGACTGTT	FM_299	RS	NYGC	MG	Adapt	Adapt_TMEM163
FM_299-ATTGTTCCAGTTTGGT	FM_299	RS	NYGC	MG	exAM	exAM_ERN1
FM_299-CGTCAAACATATGCGT	FM_299	RS	NYGC	MG	Homeo	Homeo_PICALM
FM_299-GGGTCACCACACCGAC	FM_299	RS	NYGC	MG	Homeo	Homeo_PICALM
FM_299-GGGAGTAGTGTTATCG	FM_299	RS	NYGC	MG	exAM	exAM_ERN1
FM_299-ACGTTCCGTCGCATGC	FM_299	RS	NYGC	MG	exAM	exAM_ERN1
FM_299-GCCAGTGCAACTTGCA	FM_299	RS	NYGC	MG	exAM	exAM_ERN1
FM_299-TGGAGGATCGCTTACC	FM_299	RS	NYGC	MG	Adapt	Adapt_HSPA1A
FM_299-TATCAGGCATTGAAGA	FM_299	RS	NYGC	MG	Adapt	Adapt_HIST
FM_299-GCACATAGTGGGACAT	FM_299	RS	NYGC	MG	Homeo	Homeo_PICALM
FM_299-ATGTCCCAGGAACGTC	FM_299	RS	NYGC	MG	exAM	exAM_ERN1
FM_299-CCACGAGTCTTAGCCC	FM_299	RS	NYGC	MG	Homeo	Homeo_PICALM
FM_299-AGGGTTTCATTACTCT	FM_299	RS	NYGC	MG	Homeo	Homeo_FRMD4A
FM_299-CATCGCTTCAAAGGAT	FM_299	RS	NYGC	MG	exAM	exAM_ERN1
FM_299-TAAGCGTAGTGCGCTC	FM_299	RS	NYGC	MG	Adapt	Adapt_HSPA1A
FM_299-TGAGTCAGTTAGGGAC	FM_299	RS	NYGC	MG	exAM	exAM_ERN1
FM_299-CGACAGCGTAATGCGG	FM_299	RS	NYGC	MG	Adapt	Adapt_AIF1
FM_299-ACCCTCACAACGGGTA	FM_299	RS	NYGC	MG	exAM	exAM_ERN1
FM_299-TCCGGGATCAAGTGGG	FM_299	RS	NYGC	MG	exAM	exAM_ERN1
FM_299-GTTACCCGTTCGGCCA	FM_299	RS	NYGC	MG	Adapt	Adapt_AIF1
FM_299-ATGGGAGTCTTGATTC	FM_299	RS	NYGC	MG	Adapt	Adapt_HSPA1A
FM_299-CTCCCTCGTAGCGCTC	FM_299	RS	NYGC	MG	Adapt	Adapt_HSPA1A
FM_299-AGATAGAAGACGAAGA	FM_299	RS	NYGC	MG	Adapt	Adapt_HIST
FM_299-CTTTCGGCAAATTGCC	FM_299	RS	NYGC	MG	Adapt	Adapt_TMEM163
FM_299-GTTGTCCCAGAGAATT	FM_299	RS	NYGC	MG	Homeo	Homeo_PICALM
FM_299-TCTCACGGTAGACAAT	FM_299	RS	NYGC	MG	Adapt	Adapt_HSPA1A
FM_299-AGTCACACAAGTAGTA	FM_299	RS	NYGC	MG	Adapt	Adapt_TMEM163
FM_299-TACTTCAGTGGTCTCG	FM_299	RS	NYGC	MG	exAM	exAM_ERN1
FM_299-ATAGACCAGGCATGGT	FM_299	RS	NYGC	MG	exAM	exAM_ERN1
FM_299-GGACGTCGTACATTGC	FM_299	RS	NYGC	MG	Adapt	Adapt_AIF1
FM_299-CAACGATGTATGACAA	FM_299	RS	NYGC	MG	Adapt	Adapt_TMEM163
FM_299-GGTGTTATCTTAGCTT	FM_299	RS	NYGC	MG	exAM	exAM_ERN1
FM_299-CTCTCGATCTAGGCCG	FM_299	RS	NYGC	MG	Adapt	Adapt_HSPA1A
FM_299-TGTGAGTAGTGCTAGG	FM_299	RS	NYGC	MG	exAM	exAM_ERN1
FM_299-TAGACCAAGGGAGTGG	FM_299	RS	NYGC	MG	Homeo	Homeo_PICALM
FM_299-AAACGAAAGAAAGCGA	FM_299	RS	NYGC	MG	exAM	exAM_ERN1
FM_299-GTGATGTGTCACTTAG	FM_299	RS	NYGC	MG	exAM	exAM_ERN1
FM_299-CAATACGGTTCCCAAA	FM_299	RS	NYGC	MG	Adapt	Adapt_AIF1
FM_299-GCTACAAAGTAAGGGA	FM_299	RS	NYGC	MG	Adapt	Adapt_AIF1
FM_299-TCAAGACGTACCTTCC	FM_299	RS	NYGC	MG	exAM	exAM_ERN1
FM_299-ACGTTCCTCACCCTGT	FM_299	RS	NYGC	MG	exAM	exAM_ERN1
FM_299-CATGCGGGTTTCCAAG	FM_299	RS	NYGC	MG	Homeo	Homeo_PICALM
FM_299-TTCCGTGCAATCGCCG	FM_299	RS	NYGC	MG	Adapt	Adapt_HIST
FM_299-CATGAGTCATCAGTCA	FM_299	RS	NYGC	MG	exAM	exAM_ERN1
FM_299-TCATGAGGTACCACGC	FM_299	RS	NYGC	MG	Homeo	Homeo_PICALM
FM_299-TTCATTGAGGTTGCCC	FM_299	RS	NYGC	MG	Adapt	Adapt_HIST
FM_299-CCCTCTCCAGATACCT	FM_299	RS	NYGC	MG	Homeo	Homeo_PICALM
FM_299-CGTGTCTAGGCTGGAT	FM_299	RS	NYGC	MG	exAM	exAM_ERN1
FM_299-GAAACCTGTTCCTAAG	FM_299	RS	NYGC	MG	exAM	exAM_ERN1
FM_299-CCTAAGATCTGGCCGA	FM_299	RS	NYGC	MG	exAM	exAM_ERN1
FM_299-GTAGAAACAGTTCTAG	FM_299	RS	NYGC	MG	Adapt	Adapt_TMEM163
FM_299-GAGGGTACATCGCTGG	FM_299	RS	NYGC	MG	Adapt	Adapt_AIF1
FM_299-TTCCTCTGTCAGGTAG	FM_299	RS	NYGC	MG	Adapt	Adapt_HSPA1A
FM_299-AAAGAACTCTGCCTGT	FM_299	RS	NYGC	MG	exAM	exAM_ERN1
FM_299-AGAGAGCCACGCTTAA	FM_299	RS	NYGC	MG	exAM	exAM_ERN1
FM_299-ACGGTCGTCGTTACCC	FM_299	RS	NYGC	MG	exAM	exAM_ERN1
FM_299-TTTACCACAGTAGGAC	FM_299	RS	NYGC	MG	Homeo	Homeo_FRMD4A
FM_299-TGTAAGCCATCCCGTT	FM_299	RS	NYGC	MG	exAM	exAM_ERN1
FM_299-CAGTGCGTCGACGTCG	FM_299	RS	NYGC	MG	Adapt	Adapt_HSPA1A
FM_299-CTTTCGGAGACATAGT	FM_299	RS	NYGC	MG	Homeo	Homeo_PICALM
FM_299-TTATTGCAGCAGCAGT	FM_299	RS	NYGC	MG	Adapt	Adapt_CCL3
FM_299-TCACTCGAGTGTTCAC	FM_299	RS	NYGC	MG	exAM	exAM_ERN1
FM_299-ATTTCACCAAGCACAG	FM_299	RS	NYGC	MG	Adapt	Adapt_IFI44L
FM_299-CGGGCATTCTGGCCGA	FM_299	RS	NYGC	MG	exAM	exAM_ERN1
FM_299-TCCTCCCTCCGTTGAA	FM_299	RS	NYGC	MG	exAM	exAM_ERN1
FM_299-GGGCGTTTCCAAGGGA	FM_299	RS	NYGC	MG	Homeo	Homeo_PICALM
FM_299-AGTACTGTCCCAGGCA	FM_299	RS	NYGC	MG	Adapt	Adapt_HSPA1A
FM_299-AGGTCTACACTTGGGC	FM_299	RS	NYGC	MG	exAM	exAM_ERN1
FM_299-ATGTCTTAGGACAGCT	FM_299	RS	NYGC	MG	exAM	exAM_ERN1
FM_299-TCTGCCACAGTAGAAT	FM_299	RS	NYGC	MG	Homeo	Homeo_PICALM
FM_299-TTAATCCCACTGCGAC	FM_299	RS	NYGC	MG	Adapt	Adapt_AIF1
FM_299-AGCGCTGGTCGCTCGA	FM_299	RS	NYGC	MG	exAM	exAM_ERN1
FM_299-TGAGTCAGTCACTAGT	FM_299	RS	NYGC	MG	Adapt	Adapt_HIST
FM_299-TGTGAGTAGATGACCG	FM_299	RS	NYGC	MG	Adapt	Adapt_HSPA1A
FM_299-GAGGGTAAGTATGCAA	FM_299	RS	NYGC	MG	exAM	exAM_ERN1
FM_299-ATCGGATAGAGTCGAC	FM_299	RS	NYGC	MG	Adapt	Adapt_HSPA1A
FM_299-TACGGTAGTATGCAAA	FM_299	RS	NYGC	MG	Adapt	Adapt_HSPA1A
FM_299-GGGACAAAGTCCTACA	FM_299	RS	NYGC	MG	exAM	exAM_ERN1
FM_299-AATGGAACAGGGTCTC	FM_299	RS	NYGC	MG	exAM	exAM_ERN1
FM_299-AGTACCAGTCACTCGG	FM_299	RS	NYGC	MG	exAM	exAM_ERN1
FM_299-CGAGGAAAGGATCACG	FM_299	RS	NYGC	MG	exAM	exAM_ERN1
FM_299-CTTACCGAGACTCAAA	FM_299	RS	NYGC	MG	Adapt	Adapt_HSPA1A
FM_299-CATTGAGTCGTCGGGT	FM_299	RS	NYGC	MG	Adapt	Adapt_AIF1
FM_299-CGATGGCTCATTACGG	FM_299	RS	NYGC	MG	Adapt	Adapt_HSPA1A
FM_299-ACCCTTGGTATTGAGA	FM_299	RS	NYGC	MG	Homeo	Homeo_FRMD4A
FM_299-TCCTCTTCACGTTGGC	FM_299	RS	NYGC	MG	Homeo	Homeo_FRMD4A
FM_299-TGACAGTAGACTTGTC	FM_299	RS	NYGC	MG	exAM	exAM_ERN1
FM_299-TGGGATTCAGGTTCAT	FM_299	RS	NYGC	MG	exAM	exAM_ERN1
FM_299-TTGTTGTCAGAAGTTA	FM_299	RS	NYGC	MG	exAM	exAM_ERN1
FM_299-GGGTGAAGTCACTCAA	FM_299	RS	NYGC	MG	Adapt	Adapt_AIF1
FM_299-GGCTTTCAGATTAGTG	FM_299	RS	NYGC	PVM	PVM	PVM_CD163
FM_299-AATGGAAGTTGAAGTA	FM_299	RS	NYGC	MG	Adapt	Adapt_HSPA1A
FM_299-AAACGCTTCCTAGCTC	FM_299	RS	NYGC	MG	Adapt	Adapt_HSPA1A
FM_299-AAAGGATAGGTACCTT	FM_299	RS	NYGC	MG	Adapt	Adapt_TMEM163
FM_299-AGAAGCGCATATCTCT	FM_299	RS	NYGC	MG	Homeo	Homeo_PICALM
FM_299-GGGCTACTCAGCAATC	FM_299	RS	NYGC	MG	Adapt	Adapt_HIST
FM_299-AGTGATCAGTTACGAA	FM_299	RS	NYGC	MG	exAM	exAM_ERN1
FM_299-TTGGGATCAATACCCA	FM_299	RS	NYGC	MG	Adapt	Adapt_AIF1
FM_299-GTTCTATAGAACGTGC	FM_299	RS	NYGC	MG	exAM	exAM_ERN1
FM_299-ACTTTCAGTACAAGCG	FM_299	RS	NYGC	MG	Homeo	Homeo_PICALM
FM_299-GGATGTTTCACTGAAC	FM_299	RS	NYGC	MG	exAM	exAM_ERN1
FM_299-CGTCCATCATAACGGG	FM_299	RS	NYGC	MG	Adapt	Adapt_HSPA1A
FM_299-CAGTTAGCATCCGGTG	FM_299	RS	NYGC	MG	exAM	exAM_ERN1
FM_299-CGTGATAAGTTGTAGA	FM_299	RS	NYGC	MG	exAM	exAM_ERN1
FM_299-TTACGTTTCCTGGGTG	FM_299	RS	NYGC	MG	exAM	exAM_ERN1
FM_299-GAATCACTCTGGACTA	FM_299	RS	NYGC	MG	exAM	exAM_ERN1
FM_299-AAAGGTAAGTACCATC	FM_299	RS	NYGC	MG	exAM	exAM_ERN1
FM_299-AGCTTCCCATCTGCGG	FM_299	RS	NYGC	MG	Adapt	Adapt_AIF1
FM_299-GTGGAGAAGCGTCAGA	FM_299	RS	NYGC	MG	Adapt	Adapt_AIF1
FM_299-ACTGCAAGTGTTCAGT	FM_299	RS	NYGC	MG	ADAM	ADAM_GPNMB
FM_299-TGTAGACAGAGCAGCT	FM_299	RS	NYGC	MG	Homeo	Homeo_PICALM
FM_299-TGACAGTGTTTCGTTT	FM_299	RS	NYGC	MG	Adapt	Adapt_AIF1
FM_299-AGACTCAAGGACAGTC	FM_299	RS	NYGC	MG	exAM	exAM_ERN1
FM_299-AAAGTGAGTATACCCA	FM_299	RS	NYGC	MG	Homeo	Homeo_FRMD4A
FM_299-TAGACCAAGCCTGACC	FM_299	RS	NYGC	MG	exAM	exAM_ERN1
FM_299-TTCTTCCAGGACTGGT	FM_299	RS	NYGC	MG	exAM	exAM_ERN1
FM_299-ACAAAGACATCGTGGC	FM_299	RS	NYGC	MG	Adapt	Adapt_HSPA1A
FM_299-CCTATCGGTCAGTCGC	FM_299	RS	NYGC	MG	Adapt	Adapt_CCL3
FM_299-CTTTCAATCAAGCCTA	FM_299	RS	NYGC	MG	exAM	exAM_ERN1
FM_299-TGCAGGCGTACTCGCG	FM_299	RS	NYGC	MG	exAM	exAM_ERN1
FM_299-CATTCTACATGAGAAT	FM_299	RS	NYGC	MG	Adapt	Adapt_AIF1
FM_299-GACCCTTGTGAGTCAG	FM_299	RS	NYGC	MG	Adapt	Adapt_TMEM163
FM_299-GGGACCTCATACAGGG	FM_299	RS	NYGC	MG	Adapt	Adapt_HSPA1A
FM_299-TGTTCCGCAGTCGAGA	FM_299	RS	NYGC	MG	Homeo	Homeo_PICALM
FM_299-AGTAGTCTCCTTGGAA	FM_299	RS	NYGC	MG	exAM	exAM_ERN1
FM_299-GCACGTGTCATCACAG	FM_299	RS	NYGC	MG	Homeo	Homeo_FRMD4A
FM_299-TAAGCGTAGCTGCGAA	FM_299	RS	NYGC	MG	Homeo	Homeo_PICALM
FM_299-GGCTTGGTCACCCTCA	FM_299	RS	NYGC	MG	exAM	exAM_ERN1
FM_299-TGTAGACCATCTCCCA	FM_299	RS	NYGC	MG	exAM	exAM_ERN1
FM_299-AGATCGTGTCTACACA	FM_299	RS	NYGC	MG	ADAM	ADAM_GPNMB
FM_299-CCACCATGTGAGCTCC	FM_299	RS	NYGC	MG	Adapt	Adapt_HIST
FM_299-CCACCATAGGTCTTTG	FM_299	RS	NYGC	MG	Adapt	Adapt_AIF1
FM_299-CCTGCATGTGTCTTAG	FM_299	RS	NYGC	MG	Homeo	Homeo_PICALM
FM_299-GGGTTTAAGTCTCTGA	FM_299	RS	NYGC	MG	exAM	exAM_ERN1
FM_299-GCCAGTGCATGTGGCC	FM_299	RS	NYGC	MG	exAM	exAM_ERN1
FM_299-TCGAACAAGGGTAGCT	FM_299	RS	NYGC	MG	exAM	exAM_ERN1
FM_299-TATGTTCTCTTCGTAT	FM_299	RS	NYGC	PVM	PVM	PVM_CD163
FM_299-TCGGGTGGTCGTTTCC	FM_299	RS	NYGC	MG	Adapt	Adapt_HSPA1A
FM_299-GTAGCTATCATGGAGG	FM_299	RS	NYGC	MG	Adapt	Adapt_HSPA1A
FM_299-GAGACTTGTAGAGTTA	FM_299	RS	NYGC	MG	Homeo	Homeo_PICALM
FM_299-TTGGATGAGGGTTTCT	FM_299	RS	NYGC	MG	Homeo	Homeo_PICALM
FM_299-TCGATTTGTGGACTAG	FM_299	RS	NYGC	MG	Adapt	Adapt_HIST
FM_299-AGGCTGCGTGGCAGAT	FM_299	RS	NYGC	MG	Homeo	Homeo_PICALM
FM_299-CGGAACCAGAACAGGA	FM_299	RS	NYGC	MG	Homeo	Homeo_PICALM
FM_299-GCCTGTTAGCGAATGC	FM_299	RS	NYGC	MG	Adapt	Adapt_AIF1
FM_299-CCTATCGGTTACCCAA	FM_299	RS	NYGC	MG	Homeo	Homeo_FRMD4A
FM_299-TAGGTACCATACAGAA	FM_299	RS	NYGC	MG	Homeo	Homeo_PICALM
FM_299-GCGATCGGTCAGCTTA	FM_299	RS	NYGC	MG	exAM	exAM_ERN1
FM_299-TTGAGTGGTAACCCGC	FM_299	RS	NYGC	MG	exAM	exAM_ERN1
FM_299-CCATCACCATGCGGTC	FM_299	RS	NYGC	MG	exAM	exAM_ERN1
FM_299-TAAGCCAAGTCCCAAT	FM_299	RS	NYGC	MG	Adapt	Adapt_HSPA1A
FM_299-AGGTCTAAGCTGTCCG	FM_299	RS	NYGC	PVM	PVM	PVM_CD163
FM_299-AATGCCATCCTTATAC	FM_299	RS	NYGC	MG	exAM	exAM_ERN1
FM_299-GACGTTAGTACAGCGA	FM_299	RS	NYGC	MG	exAM	exAM_ERN1
FM_299-GTGGAGAGTCAAACGG	FM_299	RS	NYGC	MG	Adapt	Adapt_AIF1
FM_299-ATCCATTCAGGAATAT	FM_299	RS	NYGC	MG	exAM	exAM_ERN1
FM_299-AGCGCTGCACGGGTAA	FM_299	RS	NYGC	MG	exAM	exAM_ERN1
FM_299-GCTGGGTTCATATGGC	FM_299	RS	NYGC	MG	exAM	exAM_ERN1
FM_299-CGGAATTAGAAGCCAC	FM_299	RS	NYGC	MG	Adapt	Adapt_HSPA1A
FM_299-GGATCTATCTCTATGT	FM_299	RS	NYGC	MG	Homeo	Homeo_FRMD4A
FM_299-GCCCGAAAGACCACGA	FM_299	RS	NYGC	MG	Prolif	Prolif_MKI67
FM_299-GAACGTTGTATGTCCA	FM_299	RS	NYGC	MG	Adapt	Adapt_HSPA1A
FM_299-GTGCTGGGTAAGTAGT	FM_299	RS	NYGC	MG	exAM	exAM_ERN1
FM_299-TCGACGGAGAATTGCA	FM_299	RS	NYGC	MG	Adapt	Adapt_HSPA1A
FM_299-TGACTCCCACATATCG	FM_299	RS	NYGC	MG	Homeo	Homeo_PICALM
FM_299-TCAAGTGTCAGTGCGC	FM_299	RS	NYGC	MG	Homeo	Homeo_PICALM
FM_299-ATCGTGACATGGCCCA	FM_299	RS	NYGC	MG	exAM	exAM_ERN1
FM_299-GGGTGTCTCCTAGCGG	FM_299	RS	NYGC	MG	Adapt	Adapt_HSPA1A
FM_299-TTTCACAAGAGGGTCT	FM_299	RS	NYGC	MG	Adapt	Adapt_AIF1
FM_299-AGTTAGCCAACAGCTT	FM_299	RS	NYGC	MG	Adapt	Adapt_AIF1
FM_299-CCCTAACCACCCTATC	FM_299	RS	NYGC	MG	Adapt	Adapt_HIST
FM_299-ATCCACCGTCGGCTAC	FM_299	RS	NYGC	MG	Homeo	Homeo_FRMD4A
FM_299-TGATTTCGTAACTGCT	FM_299	RS	NYGC	MG	exAM	exAM_ERN1
FM_299-GGAGATGAGCGAGAAA	FM_299	RS	NYGC	MG	Adapt	Adapt_HSPA1A
FM_299-CATAAGCAGTCGTCTA	FM_299	RS	NYGC	MG	Adapt	Adapt_HSPA1A
FM_299-TAAGCGTCAGCCGTCA	FM_299	RS	NYGC	MG	Homeo	Homeo_PICALM
FM_299-CAGATACTCTCGAACA	FM_299	RS	NYGC	MG	Adapt	Adapt_AIF1
FM_299-GCATCTCAGTACCCTA	FM_299	RS	NYGC	MG	exAM	exAM_ERN1
FM_299-ACGGTCGAGTATGAAC	FM_299	RS	NYGC	MG	Adapt	Adapt_HSPA1A
FM_299-TGGTACACACGTAGTT	FM_299	RS	NYGC	MG	Adapt	Adapt_HSPA1A
FM_299-TAACTTCTCTGCACCT	FM_299	RS	NYGC	MG	exAM	exAM_ERN1
FM_299-CAGTGCGTCATTGCTT	FM_299	RS	NYGC	MG	exAM	exAM_ERN1
FM_299-GGTGTTACACCATAAC	FM_299	RS	NYGC	MG	exAM	exAM_ERN1
FM_299-TGCAGTATCATGTCAG	FM_299	RS	NYGC	MG	ADAM	ADAM_GPNMB
FM_299-ACGATCAAGTTACGTC	FM_299	RS	NYGC	MG	Adapt	Adapt_HSPA1A
FM_299-TGGGAAGCATCTCATT	FM_299	RS	NYGC	MG	Adapt	Adapt_TMEM163
FM_299-TCGCACTGTGTCCATA	FM_299	RS	NYGC	MG	Adapt	Adapt_AIF1
FM_299-TACTGCCGTCAGCTTA	FM_299	RS	NYGC	MG	Homeo	Homeo_FRMD4A
FM_299-ACTATTCAGAATTGTG	FM_299	RS	NYGC	MG	exAM	exAM_ERN1
FM_299-AGGTGTTGTAGGAGGG	FM_299	RS	NYGC	MG	Adapt	Adapt_HSPA1A
FM_299-CCTCAGTGTCTTCTAT	FM_299	RS	NYGC	MG	Homeo	Homeo_PICALM
FM_299-CGTGAATTCCTCCACA	FM_299	RS	NYGC	MG	Adapt	Adapt_HSPA1A
FM_299-AGAAGCGCACAGCCAC	FM_299	RS	NYGC	MG	ADAM	ADAM_GPNMB
FM_299-AACCTTTTCTTAGTTC	FM_299	RS	NYGC	MG	exAM	exAM_ERN1
FM_299-ACGATGTAGCTTCATG	FM_299	RS	NYGC	MG	Adapt	Adapt_CCL3
FM_299-TTGTGTTCACAACGAG	FM_299	RS	NYGC	MG	exAM	exAM_ERN1
FM_299-TCCTTCTTCCGTGTAA	FM_299	RS	NYGC	MG	exAM	exAM_ERN1
FM_299-CACACAAGTCGAGTTT	FM_299	RS	NYGC	MG	Adapt	Adapt_AIF1
FM_299-CTACGGGAGCGGCTCT	FM_299	RS	NYGC	MG	exAM	exAM_ERN1
FM_299-TGGAGAGCAAAGCTAA	FM_299	RS	NYGC	MG	exAM	exAM_ERN1
FM_299-AGCTACATCAGTCAGT	FM_299	RS	NYGC	MG	Homeo	Homeo_PICALM
FM_299-AGGCCACCACTTCAAG	FM_299	RS	NYGC	MG	Adapt	Adapt_AIF1
FM_299-CTGCAGGTCGAGTGAG	FM_299	RS	NYGC	PVM	PVM	PVM_CD163
FM_299-CTCCGATTCGTCAAAC	FM_299	RS	NYGC	MG	exAM	exAM_ERN1
FM_299-TTTACGTGTATACAGA	FM_299	RS	NYGC	MG	exAM	exAM_ERN1
FM_299-GTTCTATTCCCATACC	FM_299	RS	NYGC	MG	Adapt	Adapt_IFI44L
FM_299-ACACAGTGTATCAGCT	FM_299	RS	NYGC	MG	ADAM	ADAM_GPNMB
FM_299-TATTGGGCAAGACTGG	FM_299	RS	NYGC	MG	Adapt	Adapt_AIF1
FM_299-GAGTCTATCGCAAGAG	FM_299	RS	NYGC	PVM	PVM	PVM_CD163
FM_299-TGAGGAGGTATAGGGC	FM_299	RS	NYGC	MG	exAM	exAM_ERN1
FM_299-CTAGACAGTATGGTAA	FM_299	RS	NYGC	MG	Homeo	Homeo_PICALM
FM_299-GTTTGGAAGCGTGCTC	FM_299	RS	NYGC	MG	Adapt	Adapt_TMEM163
FM_299-TGTGTGAAGGCCATAG	FM_299	RS	NYGC	MG	exAM	exAM_ERN1
FM_299-AGTTCGACAGTGCCTG	FM_299	RS	NYGC	MG	exAM	exAM_ERN1
FM_299-GTGTAACCATAGAGGC	FM_299	RS	NYGC	MG	Adapt	Adapt_AIF1
FM_299-AGAGAATGTTGGGATG	FM_299	RS	NYGC	MG	Adapt	Adapt_HSPA1A
FM_299-CGGAGAAGTCCTGGGT	FM_299	RS	NYGC	MG	Homeo	Homeo_PICALM
FM_299-CTATCCGGTGTTCATG	FM_299	RS	NYGC	MG	Adapt	Adapt_AIF1
FM_299-GTGCACGCAGCGTACC	FM_299	RS	NYGC	MG	exAM	exAM_ERN1
FM_299-CTCCCTCGTACCCAGC	FM_299	RS	NYGC	MG	Adapt	Adapt_HSPA1A
FM_299-ACGGGTCTCAGGAAGC	FM_299	RS	NYGC	MG	Homeo	Homeo_PICALM
FM_299-ACGTTCCCACAGTACT	FM_299	RS	NYGC	MG	exAM	exAM_ERN1
FM_299-GTGATGTGTTCAGCTA	FM_299	RS	NYGC	MG	Adapt	Adapt_AIF1
FM_299-TGCACGGCAAATGATG	FM_299	RS	NYGC	MG	Adapt	Adapt_HSPA1A
FM_299-TACAACGGTGCACAAG	FM_299	RS	NYGC	MG	Adapt	Adapt_TMEM163
FM_299-CGCCAGAGTGGTTTGT	FM_299	RS	NYGC	MG	Adapt	Adapt_TMEM163
FM_299-TGCTCGTGTTCGAACT	FM_299	RS	NYGC	MG	exAM	exAM_ERN1
FM_299-CGGTCAGTCTGGCTGG	FM_299	RS	NYGC	MG	Adapt	Adapt_AIF1
FM_299-TTCCAATAGGGTCTTT	FM_299	RS	NYGC	MG	Adapt	Adapt_HSPA1A
FM_299-GTGACGCGTCTGTGGC	FM_299	RS	NYGC	MG	exAM	exAM_ERN1
FM_299-CTCCATGGTATGTGTC	FM_299	RS	NYGC	MG	exAM	exAM_ERN1
FM_299-GCTACCTAGGATACCG	FM_299	RS	NYGC	MG	exAM	exAM_ERN1
FM_299-TCATATCCAAGATTGA	FM_299	RS	NYGC	MG	Homeo	Homeo_PICALM
FM_299-GATGGAGGTGACACGA	FM_299	RS	NYGC	MG	exAM	exAM_ERN1
FM_299-ATGGAGGAGGCATGCA	FM_299	RS	NYGC	PVM	PVM	PVM_CD163
FM_299-AAAGGATAGACGTCCC	FM_299	RS	NYGC	MG	exAM	exAM_ERN1
FM_299-GGCTTGGTCTCACGAA	FM_299	RS	NYGC	MG	ADAM	ADAM_GPNMB
FM_299-TGTTTGTGTCGCATCG	FM_299	RS	NYGC	MG	Adapt	Adapt_AIF1
FM_299-GTCAAGTCATCCTTGC	FM_299	RS	NYGC	MG	Adapt	Adapt_AIF1
FM_299-GCATGATGTCTCCTGT	FM_299	RS	NYGC	MG	exAM	exAM_ERN1
FM_299-GGTGGCTTCCACACAA	FM_299	RS	NYGC	MG	exAM	exAM_ERN1
FM_299-TGCGGCACAATTCGTG	FM_299	RS	NYGC	MG	exAM	exAM_ERN1
FM_299-GAGGGTAGTTTCTATC	FM_299	RS	NYGC	MG	exAM	exAM_ERN1
FM_299-TTGGTTTCATGTTCGA	FM_299	RS	NYGC	PVM	PVM	PVM_CD163
FM_299-GATTTCTCAGCCGGTT	FM_299	RS	NYGC	MG	exAM	exAM_ERN1
FM_299-ACTTTGTTCTCGGGAC	FM_299	RS	NYGC	MG	exAM	exAM_ERN1
FM_299-TCATGGAAGGTTCCGC	FM_299	RS	NYGC	MG	exAM	exAM_ERN1
FM_299-CCGTTCAAGAACGCGT	FM_299	RS	NYGC	MG	exAM	exAM_ERN1
FM_299-ACGGAAGCAAAGGAGA	FM_299	RS	NYGC	MG	Adapt	Adapt_TMEM163
FM_299-CTACAGATCTCGTGAA	FM_299	RS	NYGC	MG	Adapt	Adapt_HSPA1A
FM_299-TATCTTGCATGGGTTT	FM_299	RS	NYGC	MG	exAM	exAM_ERN1
FM_299-TTGAACGCAGATCATC	FM_299	RS	NYGC	MG	exAM	exAM_ERN1
FM_299-CTCATCGTCCGAGGCT	FM_299	RS	NYGC	PVM	PVM	PVM_CD163
FM_299-TGTCCTGCACATGAAA	FM_299	RS	NYGC	MG	Homeo	Homeo_PICALM
FM_299-CAACGATAGCAAGTCG	FM_299	RS	NYGC	MG	exAM	exAM_ERN1
FM_299-AGGTTGTAGCGCACAA	FM_299	RS	NYGC	MG	Adapt	Adapt_HIST
FM_299-ATCGGCGGTGTCCTAA	FM_299	RS	NYGC	MG	exAM	exAM_ERN1
FM_299-AGTGTTGAGAGTCACG	FM_299	RS	NYGC	MG	Adapt	Adapt_HSPA1A
FM_299-ATGATCGGTTGATCGT	FM_299	RS	NYGC	MG	Homeo	Homeo_PICALM
FM_299-TCGAAGTTCATCCCGT	FM_299	RS	NYGC	MG	Adapt	Adapt_HSPA1A
FM_299-CGACAGCGTTCATCTT	FM_299	RS	NYGC	MG	exAM	exAM_ERN1
FM_299-ATGGAGGGTAGTTAGA	FM_299	RS	NYGC	MG	Adapt	Adapt_HSPA1A
FM_299-ATCCACCTCATGCGGC	FM_299	RS	NYGC	MG	Homeo	Homeo_PICALM
FM_299-CATCCACGTGTATTCG	FM_299	RS	NYGC	MG	Adapt	Adapt_HSPA1A
FM_299-AAGTACCGTTAGTCGT	FM_299	RS	NYGC	MG	Adapt	Adapt_HSPA1A
FM_299-CATACTTAGAATCGCG	FM_299	RS	NYGC	MG	Homeo	Homeo_PICALM
FM_299-AGGTCATAGCCTCGTG	FM_299	RS	NYGC	MG	exAM	exAM_ERN1
FM_299-GAGAAATGTATCGTAC	FM_299	RS	NYGC	MG	exAM	exAM_ERN1
FM_299-GCTTTCGCAACTCCCT	FM_299	RS	NYGC	MG	Adapt	Adapt_AIF1
FM_299-ACCAAACAGGTACAGC	FM_299	RS	NYGC	MG	Adapt	Adapt_AIF1
FM_299-TAGTGCACACTTCAGA	FM_299	RS	NYGC	MG	Homeo	Homeo_FRMD4A
FM_299-ATCACGACAGTACTAC	FM_299	RS	NYGC	MG	Adapt	Adapt_HSPA1A
FM_299-GATGATCAGATGCAGC	FM_299	RS	NYGC	MG	exAM	exAM_ERN1
FM_299-TAGGGTTTCAGTCCGG	FM_299	RS	NYGC	MG	Homeo	Homeo_PICALM
FM_299-CCTCTAGAGATGTTCC	FM_299	RS	NYGC	MG	exAM	exAM_ERN1
FM_299-ATGGGAGCAAGACTGG	FM_299	RS	NYGC	MG	exAM	exAM_ERN1
FM_299-CGGAATTAGCTATCCA	FM_299	RS	NYGC	MG	Adapt	Adapt_AIF1
FM_299-ACTTTCATCGGAGTGA	FM_299	RS	NYGC	MG	Adapt	Adapt_TMEM163
FM_299-ACCAACAAGAAACTAC	FM_299	RS	NYGC	MG	exAM	exAM_ERN1
FM_299-GTTACGACACAAGCCC	FM_299	RS	NYGC	MG	exAM	exAM_ERN1
FM_299-CCACTTGAGAGTCTTC	FM_299	RS	NYGC	MG	exAM	exAM_ERN1
FM_299-GTGTTCCAGATACTGA	FM_299	RS	NYGC	MG	exAM	exAM_ERN1
FM_299-TATCTGTAGGGAGGGT	FM_299	RS	NYGC	MG	Adapt	Adapt_HSPA1A
FM_299-CACACAAGTAAGGTCG	FM_299	RS	NYGC	MG	Homeo	Homeo_FRMD4A
FM_299-TCCACGTTCCTTACCG	FM_299	RS	NYGC	MG	exAM	exAM_ERN1
FM_299-GTAGGTTTCCTAAGTG	FM_299	RS	NYGC	MG	exAM	exAM_ERN1
FM_299-TGATTCTTCTTCGTGC	FM_299	RS	NYGC	MG	exAM	exAM_ERN1
FM_299-GACCAATTCCCGAAAT	FM_299	RS	NYGC	MG	exAM	exAM_ERN1
FM_299-CGCGTGATCAGCCTTC	FM_299	RS	NYGC	MG	exAM	exAM_ERN1
FM_299-TTCGATTAGGTAAGGA	FM_299	RS	NYGC	MG	Homeo	Homeo_PICALM
FM_299-CTGCCTATCCTCGCAT	FM_299	RS	NYGC	MG	Adapt	Adapt_HSPA1A
FM_299-AGTGCCGAGTATGACA	FM_299	RS	NYGC	MG	exAM	exAM_ERN1
FM_299-GATTGGTGTGCGAGTA	FM_299	RS	NYGC	MG	exAM	exAM_ERN1
FM_299-GGGTATTGTACGAGCA	FM_299	RS	NYGC	MG	Adapt	Adapt_HSPA1A
FM_299-TGTTTGTAGTGTTGTC	FM_299	RS	NYGC	MG	Homeo	Homeo_FRMD4A
FM_299-AGGTCTAGTAACGATA	FM_299	RS	NYGC	MG	exAM	exAM_ERN1
FM_299-CTGCAGGCATCCGTTC	FM_299	RS	NYGC	MG	exAM	exAM_ERN1
FM_299-CTACGGGAGCTCTGTA	FM_299	RS	NYGC	MG	exAM	exAM_ERN1
FM_299-AACCTTTCAACTCGAT	FM_299	RS	NYGC	MG	exAM	exAM_ERN1
FM_299-TGCTCGTAGTGTAGTA	FM_299	RS	NYGC	MG	Adapt	Adapt_AIF1
FM_299-TACTTGTGTATGCGTT	FM_299	RS	NYGC	MG	Homeo	Homeo_FRMD4A
FM_299-TGATTCTAGGTTGTTC	FM_299	RS	NYGC	MG	exAM	exAM_ERN1
FM_299-TGACAGTAGTTCGGTT	FM_299	RS	NYGC	MG	Adapt	Adapt_AIF1
FM_299-ACTTCCGAGTTGGAAT	FM_299	RS	NYGC	MG	exAM	exAM_ERN1
FM_299-GGAGGTACAACTACGT	FM_299	RS	NYGC	MG	Adapt	Adapt_TMEM163
FM_299-CCACTTGTCGGCCAAC	FM_299	RS	NYGC	MG	Adapt	Adapt_AIF1
FM_299-GAGTCTAGTGTCCTAA	FM_299	RS	NYGC	PVM	PVM	PVM_CD163
FM_299-TTCCTCTAGCAGAAAG	FM_299	RS	NYGC	MG	Homeo	Homeo_FRMD4A
FM_299-GTGCTTCAGCGGACAT	FM_299	RS	NYGC	MG	Homeo	Homeo_FRMD4A
FM_299-GTCGTTCCATCGGAAG	FM_299	RS	NYGC	MG	Homeo	Homeo_PICALM
FM_299-AGGGAGTCAGGACGAT	FM_299	RS	NYGC	MG	exAM	exAM_ERN1
FM_299-CTTAGGACAGGGTCTC	FM_299	RS	NYGC	MG	Adapt	Adapt_HSPA1A
FM_299-CCTCACATCACGGTCG	FM_299	RS	NYGC	MG	exAM	exAM_ERN1
FM_299-ATCTCTATCACTCACC	FM_299	RS	NYGC	MG	exAM	exAM_ERN1
FM_299-GTAGCTACAACGTAAA	FM_299	RS	NYGC	MG	Adapt	Adapt_HIST
FM_299-TTCATGTAGCCGCTTG	FM_299	RS	NYGC	MG	Adapt	Adapt_HIF1A
FM_299-TTTCAGTCAAGGATGC	FM_299	RS	NYGC	MG	Adapt	Adapt_HSPA1A
FM_299-CACAGATCAACCACGC	FM_299	RS	NYGC	MG	Homeo	Homeo_PICALM
FM_299-TGGTTAGAGGCAATGC	FM_299	RS	NYGC	MG	Homeo	Homeo_PICALM
FM_299-TACTGCCGTGACTATC	FM_299	RS	NYGC	MG	Adapt	Adapt_HIST
FM_299-CTACCCACACCAAATC	FM_299	RS	NYGC	MG	exAM	exAM_ERN1
FM_299-CAACGGCAGTCTCCTC	FM_299	RS	NYGC	MG	Adapt	Adapt_AIF1
FM_299-AGGATCTCATCAGTGT	FM_299	RS	NYGC	MG	Adapt	Adapt_AIF1
FM_299-ATGTCTTAGTGAGTTA	FM_299	RS	NYGC	MG	Homeo	Homeo_PICALM
FM_299-GTAACCACAGGTTCCG	FM_299	RS	NYGC	MG	Adapt	Adapt_HSPA1A
FM_299-AAGTCGTTCAAGAATG	FM_299	RS	NYGC	MG	Adapt	Adapt_HSPA1A
FM_299-GAGACCCGTATGGAGC	FM_299	RS	NYGC	MG	Adapt	Adapt_AIF1
FM_299-TTGGGATTCGGAGATG	FM_299	RS	NYGC	MG	Adapt	Adapt_HSPA1A
FM_299-TCACACCCAAATGGCG	FM_299	RS	NYGC	MG	Adapt	Adapt_HSPA1A
FM_299-GGAGCAAGTTACACAC	FM_299	RS	NYGC	MG	exAM	exAM_ERN1
FM_299-TAACTTCAGGAAGAAC	FM_299	RS	NYGC	MG	Homeo	Homeo_FRMD4A
FM_299-AGATCGTGTGCGGCTT	FM_299	RS	NYGC	MG	exAM	exAM_ERN1
FM_299-ACGATCATCGTTGCCT	FM_299	RS	NYGC	MG	exAM	exAM_ERN1
FM_299-CTAGGTATCTTGAGCA	FM_299	RS	NYGC	MG	ADAM	ADAM_GPNMB
FM_299-ATGCCTCCAGCCGTCA	FM_299	RS	NYGC	MG	exAM	exAM_ERN1
FM_299-CAGTTAGAGTGCGCTC	FM_299	RS	NYGC	MG	Adapt	Adapt_HSPA1A
FM_299-TCCAGAAGTTGGACTT	FM_299	RS	NYGC	MG	Adapt	Adapt_HSPA1A
FM_299-AGGTCATCAACCTATG	FM_299	RS	NYGC	PVM	PVM	PVM_CD163
FM_299-GCATGATTCCCTTGTG	FM_299	RS	NYGC	MG	Adapt	Adapt_HIST
FM_299-GACACGCCATATACCG	FM_299	RS	NYGC	MG	Adapt	Adapt_HIST
FM_299-TGCTTGCAGTGTTGTC	FM_299	RS	NYGC	MG	exAM	exAM_ERN1
FM_299-CCCGGAAAGTTGGAAT	FM_299	RS	NYGC	MG	exAM	exAM_ERN1
FM_299-ATCCATTAGGCGACAT	FM_299	RS	NYGC	MG	exAM	exAM_ERN1
FM_299-CTATAGGGTAGTTACC	FM_299	RS	NYGC	MG	exAM	exAM_ERN1
FM_299-TCACGCTCAAGGGCAT	FM_299	RS	NYGC	MG	Homeo	Homeo_FRMD4A
FM_299-GATCATGCACATACTG	FM_299	RS	NYGC	MG	exAM	exAM_ERN1
FM_299-TTCTGTACACCAATTG	FM_299	RS	NYGC	MG	Homeo	Homeo_PICALM
FM_299-GAAGCCCCATGGCCAC	FM_299	RS	NYGC	MG	exAM	exAM_ERN1
FM_299-CAACAACGTCTCACAA	FM_299	RS	NYGC	MG	Adapt	Adapt_AIF1
FM_299-AACCATGCACACGGAA	FM_299	RS	NYGC	MG	exAM	exAM_ERN1
FM_299-TGCTCGTTCAGCAGAG	FM_299	RS	NYGC	MG	Adapt	Adapt_HSPA1A
FM_299-GTTACCCCATTGACCA	FM_299	RS	NYGC	MG	exAM	exAM_ERN1
FM_299-TGACAGTTCGATCCAA	FM_299	RS	NYGC	MG	Homeo	Homeo_PICALM
FM_299-TGTCCTGCAGAAATCA	FM_299	RS	NYGC	MG	Adapt	Adapt_AIF1
FM_299-TCTACCGGTGTCACAT	FM_299	RS	NYGC	MG	exAM	exAM_ERN1
FM_299-CCGCAAGGTGAGTAAT	FM_299	RS	NYGC	MG	Homeo	Homeo_PICALM
FM_299-CCTCTCCGTCATATGC	FM_299	RS	NYGC	MG	Adapt	Adapt_HSPA1A
FM_299-GAGTGAGTCTAGCAAC	FM_299	RS	NYGC	MG	Adapt	Adapt_HSPA1A
FM_299-ACACGCGGTAGACTGG	FM_299	RS	NYGC	MG	exAM	exAM_ERN1
FM_299-CTCCCAAGTTTGCAGT	FM_299	RS	NYGC	MG	exAM	exAM_ERN1
FM_299-TCTGTCGCACACTTAG	FM_299	RS	NYGC	MG	exAM	exAM_ERN1
FM_299-ATTCAGGTCCGGTAGC	FM_299	RS	NYGC	MG	exAM	exAM_ERN1
FM_299-GGATCTAAGTAAGCAT	FM_299	RS	NYGC	MG	exAM	exAM_ERN1
FM_299-TCCATGCGTACCGGAA	FM_299	RS	NYGC	MG	exAM	exAM_ERN1
FM_299-TTCCACGGTGGACCTC	FM_299	RS	NYGC	MG	exAM	exAM_ERN1
FM_299-TTGGATGTCACGACTA	FM_299	RS	NYGC	MG	Adapt	Adapt_AIF1
FM_299-TCAGTTTGTCATAGTC	FM_299	RS	NYGC	MG	exAM	exAM_ERN1
FM_299-TGTTACTCATAGATGA	FM_299	RS	NYGC	MG	Adapt	Adapt_HIST
FM_299-ACTATTCCACGTCGGT	FM_299	RS	NYGC	MG	Adapt	Adapt_AIF1
FM_299-CTAGGTATCAAATGCC	FM_299	RS	NYGC	MG	Adapt	Adapt_AIF1
FM_299-CTCATGCAGCGACAGT	FM_299	RS	NYGC	MG	exAM	exAM_ERN1
FM_299-GAACGTTGTTCCGTTC	FM_299	RS	NYGC	MG	exAM	exAM_ERN1
FM_299-CCACGTTGTATCGAAA	FM_299	RS	NYGC	MG	Homeo	Homeo_FRMD4A
FM_299-GTGCAGCCACTCTAGA	FM_299	RS	NYGC	MG	exAM	exAM_ERN1
FM_299-TCGGTCTAGCACGATG	FM_299	RS	NYGC	MG	exAM	exAM_ERN1
FM_299-GAGGCAAGTGCCTACG	FM_299	RS	NYGC	MG	Adapt	Adapt_HSPA1A
FM_299-CCTCAGTGTTCTCACC	FM_299	RS	NYGC	MG	ADAM	ADAM_GPNMB
FM_299-AAGTGAATCCCATTTA	FM_299	RS	NYGC	MG	exAM	exAM_ERN1
FM_299-TCGGTCTGTACGGCAA	FM_299	RS	NYGC	MG	exAM	exAM_ERN1
FM_299-ACAGAAAGTATGCGTT	FM_299	RS	NYGC	MG	exAM	exAM_ERN1
FM_299-CTATCCGCAACTGCCG	FM_299	RS	NYGC	MG	Adapt	Adapt_TMEM163
FM_299-AGTCACAGTAGGTGCA	FM_299	RS	NYGC	MG	Adapt	Adapt_CCL3
FM_299-TATCGCCAGGAGCAAA	FM_299	RS	NYGC	MG	exAM	exAM_ERN1
FM_299-TTACCATGTATCGTGT	FM_299	RS	NYGC	MG	exAM	exAM_ERN1
FM_299-TGTTTGTTCTACCTTA	FM_299	RS	NYGC	MG	Adapt	Adapt_AIF1
FM_299-AGAGAATTCGTCCTCA	FM_299	RS	NYGC	MG	exAM	exAM_ERN1
FM_299-TCAAGCATCCGTATGA	FM_299	RS	NYGC	MG	Homeo	Homeo_PICALM
FM_299-ACTGATGCAGGAATAT	FM_299	RS	NYGC	MG	exAM	exAM_ERN1
FM_299-TTGGTTTAGAGTGGCT	FM_299	RS	NYGC	MG	Homeo	Homeo_PICALM
FM_299-CTTCAATGTAGGTAGC	FM_299	RS	NYGC	MG	Adapt	Adapt_HSPA1A
FM_299-GACGCTGCAAGAGTTA	FM_299	RS	NYGC	MG	exAM	exAM_ERN1
FM_299-AGGCTGCCACGACGAA	FM_299	RS	NYGC	MG	Adapt	Adapt_TMEM163
FM_299-ACTACGATCAGGCGAA	FM_299	RS	NYGC	MG	ADAM	ADAM_GPNMB
FM_299-GCACGTGTCTAGACCA	FM_299	RS	NYGC	MG	exAM	exAM_ERN1
FM_299-CTAGGTACAGTCAGAG	FM_299	RS	NYGC	MG	exAM	exAM_ERN1
FM_299-GATGATCAGTTGCCCG	FM_299	RS	NYGC	MG	Adapt	Adapt_TMEM163
FM_299-CTAACTTCATGGTGGA	FM_299	RS	NYGC	MG	Homeo	Homeo_PICALM
FM_299-GCCGTGACAGTAGTTC	FM_299	RS	NYGC	MG	ADAM	ADAM_GPNMB
FM_299-CAATACGTCCTCTCTT	FM_299	RS	NYGC	MG	exAM	exAM_ERN1
FM_299-ATTCCTACATACAGAA	FM_299	RS	NYGC	MG	exAM	exAM_ERN1
FM_299-CATCGTCCACATATCG	FM_299	RS	NYGC	MG	exAM	exAM_ERN1
FM_299-AGCGTATAGCACCCAC	FM_299	RS	NYGC	PVM	PVM	PVM_CD163
FM_299-TACTGCCCATGTGACT	FM_299	RS	NYGC	MG	Adapt	Adapt_CCL3
FM_299-TTCTTGACACAAATGA	FM_299	RS	NYGC	PVM	PVM	PVM_CD163
FM_299-TCAGCCTAGCAATAAC	FM_299	RS	NYGC	MG	exAM	exAM_ERN1
FM_299-CAACGGCAGGAAAGGT	FM_299	RS	NYGC	MG	Adapt	Adapt_HSPA1A
FM_299-TCGCTCACAGTCAGTT	FM_299	RS	NYGC	MG	exAM	exAM_ERN1
FM_299-TTTCATGGTACTCGTA	FM_299	RS	NYGC	MG	exAM	exAM_ERN1
FM_299-TAGTGCAGTTCCGTTC	FM_299	RS	NYGC	MG	exAM	exAM_ERN1
FM_299-GGGTCTGAGCGTGAAC	FM_299	RS	NYGC	MG	Adapt	Adapt_HSPA1A
FM_299-TCATTTGGTCAAGTTC	FM_299	RS	NYGC	MG	Adapt	Adapt_AIF1
FM_299-GGGACAAAGTTCAACC	FM_299	RS	NYGC	MG	Adapt	Adapt_AIF1
FM_299-CCGTGAGCACCTGCTT	FM_299	RS	NYGC	MG	exAM	exAM_ERN1
FM_299-TGCTTCGGTATGCGTT	FM_299	RS	NYGC	MG	exAM	exAM_ERN1
FM_299-TCCGATCGTAGGACCA	FM_299	RS	NYGC	MG	Adapt	Adapt_AIF1
FM_299-TCGCTCAGTCGGCTAC	FM_299	RS	NYGC	MG	exAM	exAM_ERN1
FM_299-CAGATCAGTCCTCCAT	FM_299	RS	NYGC	MG	exAM	exAM_ERN1
FM_299-CGAGTTATCTGAGTCA	FM_299	RS	NYGC	MG	exAM	exAM_ERN1
FM_299-ATGCATGGTTCTCTCG	FM_299	RS	NYGC	MG	Adapt	Adapt_AIF1
FM_299-TGTGAGTGTCCTTGTC	FM_299	RS	NYGC	MG	exAM	exAM_ERN1
FM_299-ATACCGAAGTTAACAG	FM_299	RS	NYGC	MG	Homeo	Homeo_PICALM
FM_299-TCACTATAGCCTGAAG	FM_299	RS	NYGC	MG	exAM	exAM_ERN1
FM_299-AAGTGAACAAGAGTTA	FM_299	RS	NYGC	MG	exAM	exAM_ERN1
FM_299-GAGAGGTGTTTACGAC	FM_299	RS	NYGC	MG	Homeo	Homeo_PICALM
FM_299-CTTCGGTCATCAGTGT	FM_299	RS	NYGC	MG	Adapt	Adapt_HSPA1A
FM_299-GACACGCCAGCACGAA	FM_299	RS	NYGC	MG	exAM	exAM_ERN1
FM_299-GAAACCTAGAGGTCAC	FM_299	RS	NYGC	MG	Adapt	Adapt_HSPA1A
FM_299-AGTTCGAGTTGGACTT	FM_299	RS	NYGC	MG	Homeo	Homeo_PICALM
FM_299-CGGAGAAGTTAGGGAC	FM_299	RS	NYGC	MG	Homeo	Homeo_PICALM
FM_299-TTGCGTCAGTAGATCA	FM_299	RS	NYGC	MG	Adapt	Adapt_AIF1
FM_299-CAACCTCGTGGTATGG	FM_299	RS	NYGC	MG	exAM	exAM_ERN1
FM_299-ATTCTTGCATGATCTG	FM_299	RS	NYGC	MG	exAM	exAM_ERN1
FM_299-AGCTCAAAGACGAAGA	FM_299	RS	NYGC	MG	Adapt	Adapt_HSPA1A
FM_299-CCGAACGGTACCAGAG	FM_299	RS	NYGC	MG	exAM	exAM_ERN1
FM_299-GGGTGTCGTACAGTAA	FM_299	RS	NYGC	MG	Homeo	Homeo_PICALM
FM_299-ATCACGAGTACAGAAT	FM_299	RS	NYGC	MG	exAM	exAM_ERN1
FM_299-CAGATCAAGCAGAAAG	FM_299	RS	NYGC	MG	Adapt	Adapt_AIF1
FM_299-ACTGATGTCCGCAGTG	FM_299	RS	NYGC	MG	Adapt	Adapt_HSPA1A
FM_299-AGGAATAGTTGACGGA	FM_299	RS	NYGC	MG	Adapt	Adapt_AIF1
FM_299-TACCTGCAGTGCGCTC	FM_299	RS	NYGC	MG	Adapt	Adapt_AIF1
FM_299-AGCCAGCAGCAACAAT	FM_299	RS	NYGC	MG	Adapt	Adapt_AIF1
FM_299-CCCTTAGGTACGACTT	FM_299	RS	NYGC	MG	Homeo	Homeo_PICALM
FM_299-CAGTTAGTCTCTCGAC	FM_299	RS	NYGC	MG	Adapt	Adapt_AIF1
FM_299-TCACTATGTAATCAAG	FM_299	RS	NYGC	MG	Adapt	Adapt_AIF1
FM_299-GTGTAACCATTGACTG	FM_299	RS	NYGC	MG	Homeo	Homeo_PICALM
FM_299-TCAGCCTAGAAGCGCT	FM_299	RS	NYGC	MG	exAM	exAM_ERN1
FM_299-TGTAGACGTTTGGAGG	FM_299	RS	NYGC	MG	Adapt	Adapt_AIF1
FM_299-GTCTTTATCTGGTGCG	FM_299	RS	NYGC	MG	exAM	exAM_ERN1
FM_299-TGGCGTGGTAGCTTAC	FM_299	RS	NYGC	MG	Adapt	Adapt_IFI44L
FM_299-ATGATCGTCTTTGCGC	FM_299	RS	NYGC	MG	exAM	exAM_ERN1
FM_299-CTAACCCAGGCCTGCT	FM_299	RS	NYGC	MG	exAM	exAM_ERN1
FM_299-GTAGGAGAGCCGAACA	FM_299	RS	NYGC	MG	exAM	exAM_ERN1
FM_299-AAGCGTTGTCAAACGG	FM_299	RS	NYGC	MG	Homeo	Homeo_FRMD4A
FM_299-ATCGTGATCGCTCTCA	FM_299	RS	NYGC	MG	Adapt	Adapt_TMEM163
FM_299-GAGGGTATCTATCCAT	FM_299	RS	NYGC	MG	Adapt	Adapt_AIF1
FM_299-GCGGAAACAACTGCCG	FM_299	RS	NYGC	MG	exAM	exAM_ERN1
FM_299-GGTGTTAGTGGCTTAT	FM_299	RS	NYGC	MG	exAM	exAM_ERN1
FM_299-AGAAGTAGTAGACTGG	FM_299	RS	NYGC	MG	Adapt	Adapt_HSPA1A
FM_299-CATAAGCGTGAGACCA	FM_299	RS	NYGC	MG	Adapt	Adapt_HIST
FM_299-TGTAGACAGCGCCGTT	FM_299	RS	NYGC	MG	exAM	exAM_ERN1
FM_299-CGCCATTAGAGGACTC	FM_299	RS	NYGC	MG	exAM	exAM_ERN1
FM_299-GCAGTTAAGTCGAATA	FM_299	RS	NYGC	MG	exAM	exAM_ERN1
FM_299-ATGGGAGAGTCGAAGC	FM_299	RS	NYGC	MG	Adapt	Adapt_AIF1
FM_299-TTGATGGAGATTGTGA	FM_299	RS	NYGC	MG	Adapt	Adapt_AIF1
FM_299-TTTGGAGTCTGTCCCA	FM_299	RS	NYGC	MG	Homeo	Homeo_FRMD4A
FM_299-AGGAAATAGAAGCCAC	FM_299	RS	NYGC	MG	exAM	exAM_ERN1
FM_299-TAGCACACAGTTGTCA	FM_299	RS	NYGC	MG	exAM	exAM_ERN1
FM_299-AACAAGATCTTGCAGA	FM_299	RS	NYGC	MG	exAM	exAM_ERN1
FM_299-GCCTGTTTCGACATTG	FM_299	RS	NYGC	MG	Homeo	Homeo_PICALM
FM_299-CACTTCGGTATCTTCT	FM_299	RS	NYGC	MG	exAM	exAM_ERN1
FM_299-CGGGACTGTGGAGAAA	FM_299	RS	NYGC	MG	Adapt	Adapt_HIF1A
FM_299-AGTCATGGTTTCACTT	FM_299	RS	NYGC	MG	Adapt	Adapt_HSPA1A
FM_299-AGCATCAAGCACGTCC	FM_299	RS	NYGC	MG	exAM	exAM_ERN1
FM_299-AACCTTTCACGACGCT	FM_299	RS	NYGC	MG	exAM	exAM_ERN1
FM_299-CCTCTCCAGGAGGCAG	FM_299	RS	NYGC	MG	Adapt	Adapt_HSPA1A
FM_299-ATCACTTAGTCTGGTT	FM_299	RS	NYGC	MG	Adapt	Adapt_HSPA1A
FM_299-CCGCAAGCATGGGATG	FM_299	RS	NYGC	MG	exAM	exAM_ERN1
FM_299-GGTAGAGGTCATCTAG	FM_299	RS	NYGC	MG	Adapt	Adapt_HSPA1A
FM_299-CCACACTCACGTACTA	FM_299	RS	NYGC	MG	Homeo	Homeo_PICALM
FM_299-GAGTGAGTCTCGCTCA	FM_299	RS	NYGC	MG	Homeo	Homeo_PICALM
FM_299-CTGTACCGTATCATGC	FM_299	RS	NYGC	MG	Adapt	Adapt_HIF1A
FM_299-AACACACGTGTCCGGT	FM_299	RS	NYGC	MG	Homeo	Homeo_PICALM
FM_299-AAAGGGCAGATTGAGT	FM_299	RS	NYGC	MG	Adapt	Adapt_HSPA1A
FM_299-CAGCGTGAGGAGGGTG	FM_299	RS	NYGC	MG	exAM	exAM_ERN1
FM_299-CAGAGCCTCTCTGACC	FM_299	RS	NYGC	MG	exAM	exAM_ERN1
FM_299-CAGTGCGTCATTACTC	FM_299	RS	NYGC	MG	exAM	exAM_ERN1
FM_299-AGGAAATTCATTTCGT	FM_299	RS	NYGC	MG	Adapt	Adapt_AIF1
FM_299-CTGCTCAAGGCGTTAG	FM_299	RS	NYGC	MG	Adapt	Adapt_AIF1
FM_299-TCAAGTGAGTGTAGAT	FM_299	RS	NYGC	MG	Adapt	Adapt_HIST
FM_299-GTGAGGAAGGGCTAAC	FM_299	RS	NYGC	MG	exAM	exAM_ERN1
FM_299-ATATCCTGTCGGATTT	FM_299	RS	NYGC	MG	exAM	exAM_ERN1
FM_299-GTCCTCAAGAGGATGA	FM_299	RS	NYGC	MG	exAM	exAM_ERN1
FM_299-TATTGGGGTGTACATC	FM_299	RS	NYGC	MG	exAM	exAM_ERN1
FM_299-TGCTTGCAGAAGCCTG	FM_299	RS	NYGC	MG	exAM	exAM_ERN1
FM_299-TCCGAAATCGAGCCTG	FM_299	RS	NYGC	MG	Adapt	Adapt_TMEM163
FM_299-CGATGCGTCGGATACT	FM_299	RS	NYGC	MG	Adapt	Adapt_HSPA1A
FM_299-CTTGATTTCATGCATG	FM_299	RS	NYGC	MG	exAM	exAM_ERN1
FM_299-AAAGGATCATTCTCTA	FM_299	RS	NYGC	MG	exAM	exAM_ERN1
FM_299-CTACCTGAGTGGGAAA	FM_299	RS	NYGC	MG	exAM	exAM_ERN1
FM_299-GAGTTTGGTATGCGTT	FM_299	RS	NYGC	MG	exAM	exAM_ERN1
FM_299-ACTTCGCAGTCCCAGC	FM_299	RS	NYGC	MG	Adapt	Adapt_AIF1
FM_299-ATCGGCGGTGCGACAA	FM_299	RS	NYGC	MG	exAM	exAM_ERN1
FM_299-ACCCTCATCCAGCACG	FM_299	RS	NYGC	MG	Homeo	Homeo_PICALM
FM_299-AACGAAACACATTACG	FM_299	RS	NYGC	MG	exAM	exAM_ERN1
FM_299-CATTGAGCATTGTGCA	FM_299	RS	NYGC	MG	Homeo	Homeo_PICALM
FM_299-TGTGGCGAGCGGTAGT	FM_299	RS	NYGC	MG	Homeo	Homeo_PICALM
FM_299-TCTTGCGGTCCGAAAG	FM_299	RS	NYGC	MG	Homeo	Homeo_FRMD4A
FM_299-AACCTTTGTCAGACTT	FM_299	RS	NYGC	MG	exAM	exAM_ERN1
FM_299-GCCAGTGCAGCGGTTC	FM_299	RS	NYGC	MG	exAM	exAM_ERN1
FM_299-CGGTCAGAGTACAGAT	FM_299	RS	NYGC	MG	exAM	exAM_ERN1
FM_299-GAGCTGCAGACGGATC	FM_299	RS	NYGC	MG	Homeo	Homeo_PICALM
FM_299-AGTTCCCCACGGTAGA	FM_299	RS	NYGC	MG	Adapt	Adapt_CCL3
FM_299-CGAGGCTAGACGATAT	FM_299	RS	NYGC	MG	Homeo	Homeo_PICALM
FM_299-GTTGTCCTCGTCAGAT	FM_299	RS	NYGC	MG	exAM	exAM_ERN1
FM_299-GCCTGTTTCTGACGCG	FM_299	RS	NYGC	MG	exAM	exAM_ERN1
FM_299-CTGATCCTCAGCAGAG	FM_299	RS	NYGC	MG	Adapt	Adapt_HSPA1A
FM_299-GAGCTGCTCGTAACAC	FM_299	RS	NYGC	PVM	PVM	PVM_CD163
FM_299-TGCCGAGCATGCGGTC	FM_299	RS	NYGC	MG	exAM	exAM_ERN1
FM_299-AACCATGTCATGAGTC	FM_299	RS	NYGC	MG	exAM	exAM_ERN1
FM_299-TTGACCCCATTGGATC	FM_299	RS	NYGC	MG	exAM	exAM_ERN1
FM_299-CCATCACAGTGAGTTA	FM_299	RS	NYGC	MG	exAM	exAM_ERN1
FM_299-CTCAAGAGTAGGGTAC	FM_299	RS	NYGC	MG	Adapt	Adapt_IFI44L
FM_299-GTGTAACCAGCCGTCA	FM_299	RS	NYGC	MG	exAM	exAM_ERN1
FM_299-GATTTCTCAAGACCGA	FM_299	RS	NYGC	MG	exAM	exAM_ERN1
FM_299-CACTGGGAGTTTCGGT	FM_299	RS	NYGC	MG	exAM	exAM_ERN1
FM_299-AGGAATATCGTGAGAG	FM_299	RS	NYGC	MG	Adapt	Adapt_HSPA1A
FM_299-GGCAGTCGTGACCGAA	FM_299	RS	NYGC	MG	exAM	exAM_ERN1
FM_299-CTGTAGAGTGAGTTTC	FM_299	RS	NYGC	MG	Adapt	Adapt_AIF1
FM_299-GTGGGAATCGAGAACG	FM_299	RS	NYGC	MG	Adapt	Adapt_HSPA1A
FM_299-TAGCACAGTGTGCCTG	FM_299	RS	NYGC	MG	Adapt	Adapt_AIF1
FM_299-CGATGCGCAGGGTTGA	FM_299	RS	NYGC	MG	Adapt	Adapt_AIF1
FM_299-ACCCAAACATCCGTGG	FM_299	RS	NYGC	MG	exAM	exAM_ERN1
FM_299-CACTGAAGTGCCGTTG	FM_299	RS	NYGC	MG	Adapt	Adapt_AIF1
FM_299-GCACATACAAATCGGG	FM_299	RS	NYGC	MG	exAM	exAM_ERN1
FM_299-TACCTCGGTAACGGTG	FM_299	RS	NYGC	MG	exAM	exAM_ERN1
FM_299-ACTCCCATCTAACACG	FM_299	RS	NYGC	MG	Adapt	Adapt_AIF1
FM_299-CAGCAGCAGGCCTGAA	FM_299	RS	NYGC	MG	Homeo	Homeo_PICALM
FM_299-TTGCTGCGTTGTTGAC	FM_299	RS	NYGC	MG	exAM	exAM_ERN1
FM_299-GTGGTTACATGGTACT	FM_299	RS	NYGC	MG	exAM	exAM_ERN1
FM_299-GTCCCATCACTTCAGA	FM_299	RS	NYGC	MG	exAM	exAM_ERN1
FM_299-TTCAGGACAATGGCCC	FM_299	RS	NYGC	MG	exAM	exAM_ERN1
FM_299-ACAAAGACATAATCGC	FM_299	RS	NYGC	MG	Adapt	Adapt_TMEM163
FM_299-TAGGTTGTCGCGATCG	FM_299	RS	NYGC	MG	exAM	exAM_ERN1
FM_299-CGGAATTCAGAACTTC	FM_299	RS	NYGC	PVM	PVM	PVM_CD163
FM_299-AGAAGCGGTATAGCTC	FM_299	RS	NYGC	MG	Adapt	Adapt_AIF1
FM_299-AGCGTATAGGTATTGA	FM_299	RS	NYGC	MG	exAM	exAM_ERN1
FM_299-GAATCACAGAGTTCGG	FM_299	RS	NYGC	MG	exAM	exAM_ERN1
FM_299-CATTCCGGTGTTTGCA	FM_299	RS	NYGC	MG	Adapt	Adapt_AIF1
FM_299-TCCTCCCAGTGATAAC	FM_299	RS	NYGC	MG	ADAM	ADAM_GPNMB
FM_299-CGCCATTCAAGAGTGC	FM_299	RS	NYGC	MG	exAM	exAM_ERN1
FM_299-AGTACCATCTTCCGTG	FM_299	RS	NYGC	MG	exAM	exAM_ERN1
FM_299-AATCGTGTCTCATGCC	FM_299	RS	NYGC	MG	Adapt	Adapt_AIF1
FM_299-TTCTCTCTCGGTCTGG	FM_299	RS	NYGC	MG	Adapt	Adapt_HSPA1A
FM_299-ATCATTCCACTTCATT	FM_299	RS	NYGC	MG	exAM	exAM_ERN1
FM_299-GTCGCGAAGACGGAAA	FM_299	RS	NYGC	MG	exAM	exAM_ERN1
FM_299-TGGAACTGTAGACGGT	FM_299	RS	NYGC	MG	Homeo	Homeo_PICALM
FM_299-CAGGGCTTCCAGTACA	FM_299	RS	NYGC	MG	Adapt	Adapt_HSPA1A
FM_299-TCGTCCAAGGGTCACA	FM_299	RS	NYGC	MG	Adapt	Adapt_HSPA1A
FM_299-TTAGGGTAGAGTTGCG	FM_299	RS	NYGC	MG	Homeo	Homeo_PICALM
FM_299-GTAGATCTCGGATTAC	FM_299	RS	NYGC	MG	exAM	exAM_ERN1
FM_299-AAGTACCAGTTTGTCG	FM_299	RS	NYGC	MG	Homeo	Homeo_FRMD4A
FM_299-TGTTCTAGTTACCCAA	FM_299	RS	NYGC	MG	Homeo	Homeo_PICALM
FM_299-CTGATCCGTAGCGTCC	FM_299	RS	NYGC	MG	exAM	exAM_ERN1
FM_299-TCATGGATCTTGAACG	FM_299	RS	NYGC	MG	exAM	exAM_ERN1
FM_299-ACTTCCGGTACGCGTC	FM_299	RS	NYGC	MG	exAM	exAM_ERN1
FM_299-CAGCGTGTCGAACCTA	FM_299	RS	NYGC	MG	Adapt	Adapt_HIST
FM_299-TGGTAGTAGCGTTCAT	FM_299	RS	NYGC	MG	exAM	exAM_ERN1
FM_299-CAGCACGGTAACTTCG	FM_299	RS	NYGC	MG	Adapt	Adapt_HSPA1A
FM_299-GTTGCTCCATAATGCC	FM_299	RS	NYGC	MG	Adapt	Adapt_TMEM163
FM_299-ATACCTTAGTGTTCCA	FM_299	RS	NYGC	MG	Adapt	Adapt_TMEM163
FM_299-ACGTCCTCAGAGGAAA	FM_299	RS	NYGC	MG	Adapt	Adapt_AIF1
FM_299-ACGGGTCGTATCATGC	FM_299	RS	NYGC	MG	Adapt	Adapt_AIF1
FM_299-CTCAGGGAGGGTTAGC	FM_299	RS	NYGC	MG	exAM	exAM_ERN1
FM_299-GACGTTACATCCTCAC	FM_299	RS	NYGC	PVM	PVM	PVM_CD163
FM_299-TATACCTAGGATGGCT	FM_299	RS	NYGC	MG	Adapt	Adapt_HSPA1A
FM_299-GGGTTATTCTAGTGAC	FM_299	RS	NYGC	MG	Adapt	Adapt_AIF1
FM_299-GTAGAGGGTAACACGG	FM_299	RS	NYGC	MG	Adapt	Adapt_HSPA1A
FM_299-TGAATCGCATCCGTTC	FM_299	RS	NYGC	MG	Homeo	Homeo_FRMD4A
FM_299-ATGAAAGTCACCCTCA	FM_299	RS	NYGC	MG	Adapt	Adapt_HSPA1A
FM_299-CGTAATGCATCAGCTA	FM_299	RS	NYGC	MG	Adapt	Adapt_AIF1
FM_299-CCTTGTGGTACAGAGC	FM_299	RS	NYGC	MG	Homeo	Homeo_PICALM
FM_299-GTCATTTGTCAGGCAA	FM_299	RS	NYGC	MG	exAM	exAM_ERN1
FM_299-GGCTGTGTCTCAATCT	FM_299	RS	NYGC	MG	exAM	exAM_ERN1
FM_299-GCCGATGTCCGCGAGT	FM_299	RS	NYGC	MG	exAM	exAM_ERN1
FM_299-GTCCCATAGTTCCTGA	FM_299	RS	NYGC	MG	Adapt	Adapt_HSPA1A
FM_299-CAATTTCGTCCACTCT	FM_299	RS	NYGC	MG	Adapt	Adapt_AIF1
FM_299-TTGGGCGTCGAACCTA	FM_299	RS	NYGC	MG	Homeo	Homeo_PICALM
FM_299-GGGAGATCAACGAGGT	FM_299	RS	NYGC	MG	Adapt	Adapt_CCL3
FM_299-CAATGACTCCAATCTT	FM_299	RS	NYGC	PVM	PVM	PVM_CD163
FM_299-TGCTCGTAGCGACTGA	FM_299	RS	NYGC	MG	exAM	exAM_ERN1
FM_299-TGATCTTAGGCCTGCT	FM_299	RS	NYGC	MG	Adapt	Adapt_HSPA1A
FM_299-AAGTCGTTCGACCTAA	FM_299	RS	NYGC	MG	exAM	exAM_ERN1
FM_299-AGGATCTGTTTATGCG	FM_299	RS	NYGC	PVM	PVM	PVM_CD163
FM_299-GAAATGAAGTACTGGG	FM_299	RS	NYGC	MG	exAM	exAM_ERN1
FM_299-TGTGAGTAGGTTGACG	FM_299	RS	NYGC	MG	exAM	exAM_ERN1
FM_299-TCTATCAGTATAGGGC	FM_299	RS	NYGC	MG	exAM	exAM_ERN1
FM_299-TGCAGATCATGTTTGG	FM_299	RS	NYGC	MG	Homeo	Homeo_PICALM
FM_299-GTGTTAGCAACCGATT	FM_299	RS	NYGC	MG	Adapt	Adapt_HSPA1A
FM_299-CGGAACCGTGCAGGAT	FM_299	RS	NYGC	MG	exAM	exAM_ERN1
FM_299-TACGTCCGTCTGCCTT	FM_299	RS	NYGC	MG	exAM	exAM_ERN1
FM_299-GTAGAGGTCTCTATGT	FM_299	RS	NYGC	MG	exAM	exAM_ERN1
FM_299-TGCAGGCGTTCCACGG	FM_299	RS	NYGC	MG	exAM	exAM_ERN1
FM_299-ACTTTGTTCTGAATCG	FM_299	RS	NYGC	MG	Adapt	Adapt_AIF1
FM_299-CAAGGGACAGAAGTTA	FM_299	RS	NYGC	MG	Homeo	Homeo_FRMD4A
FM_299-CATAGACAGGTAATCA	FM_299	RS	NYGC	MG	exAM	exAM_ERN1
FM_299-ACTTTGTTCGCTACGG	FM_299	RS	NYGC	MG	Adapt	Adapt_HIST
FM_299-ATTGGGTGTCTATGAC	FM_299	RS	NYGC	MG	Homeo	Homeo_PICALM
FM_299-CCACGTTAGCGTATGG	FM_299	RS	NYGC	MG	exAM	exAM_ERN1
FM_299-CTACGGGTCGTTACCC	FM_299	RS	NYGC	MG	Homeo	Homeo_PICALM
FM_299-ACCTGAAGTAGGAGTC	FM_299	RS	NYGC	MG	Adapt	Adapt_AIF1
FM_299-CGGTCAGGTGTCCGGT	FM_299	RS	NYGC	MG	exAM	exAM_ERN1
FM_299-GCTACAAGTAAGATTG	FM_299	RS	NYGC	MG	exAM	exAM_ERN1
FM_299-AAATGGACACAAGGTG	FM_299	RS	NYGC	MG	exAM	exAM_ERN1
FM_299-AGGATAATCGTTGTTT	FM_299	RS	NYGC	MG	Adapt	Adapt_HIST
FM_299-TGGCGTGAGCTGTACT	FM_299	RS	NYGC	MG	Adapt	Adapt_HSPA1A
FM_299-AACCTGACAGTCCCGA	FM_299	RS	NYGC	MG	exAM	exAM_ERN1
FM_299-AAACGAATCGAACCTA	FM_299	RS	NYGC	MG	exAM	exAM_ERN1
FM_299-ATTGGGTAGTGCAACG	FM_299	RS	NYGC	MG	Adapt	Adapt_HSPA1A
FM_299-AGAGCCCGTTCAACGT	FM_299	RS	NYGC	MG	Adapt	Adapt_AIF1
FM_299-GTAATGCAGGCCTGAA	FM_299	RS	NYGC	MG	Adapt	Adapt_HSPA1A
FM_299-TGTCCACAGCACTGGA	FM_299	RS	NYGC	MG	Homeo	Homeo_PICALM
FM_299-GACCAATGTCCAAATC	FM_299	RS	NYGC	MG	exAM	exAM_ERN1
FM_299-GACGCTGCATGACTAC	FM_299	RS	NYGC	MG	exAM	exAM_ERN1
FM_299-CGTTGGGGTGCACAAG	FM_299	RS	NYGC	MG	exAM	exAM_ERN1
FM_299-CTTCCTTGTGCGCTCA	FM_299	RS	NYGC	MG	exAM	exAM_ERN1
FM_299-AATGACCTCCGAAATC	FM_299	RS	NYGC	MG	Homeo	Homeo_PICALM
FM_299-GATGCTATCAAGATAG	FM_299	RS	NYGC	MG	Adapt	Adapt_IFI44L
FM_299-GGATGTTCACGGTCTG	FM_299	RS	NYGC	MG	Adapt	Adapt_AIF1
FM_299-GCTGGGTCAAGATGTA	FM_299	RS	NYGC	MG	Adapt	Adapt_HSPA1A
FM_299-AACAAAGGTTCCACGG	FM_299	RS	NYGC	MG	Adapt	Adapt_AIF1
FM_299-CAGAGCCTCGAATCCA	FM_299	RS	NYGC	MG	Adapt	Adapt_AIF1
FM_299-TACGCTCTCCTAGCTC	FM_299	RS	NYGC	MG	Adapt	Adapt_HSPA1A
FM_299-AAGACAAAGTATAGAC	FM_299	RS	NYGC	MG	Adapt	Adapt_HSPA1A
FM_299-GTACAGTCATTATGCG	FM_299	RS	NYGC	MG	exAM	exAM_ERN1
FM_299-TCATGTTCACTTGAGT	FM_299	RS	NYGC	MG	exAM	exAM_ERN1
FM_299-ACCCAAAAGCTGACAG	FM_299	RS	NYGC	MG	Homeo	Homeo_FRMD4A
FM_299-TCGCACTGTATCGTTG	FM_299	RS	NYGC	MG	Homeo	Homeo_FRMD4A
FM_299-ATGGGTTGTGTCGCTG	FM_299	RS	NYGC	MG	exAM	exAM_ERN1
FM_299-AGCCACGAGATTGTGA	FM_299	RS	NYGC	MG	Adapt	Adapt_HSPA1A
FM_299-TACAGGTAGCGACCCT	FM_299	RS	NYGC	MG	exAM	exAM_ERN1
FM_299-TGGAGGAAGGATACGC	FM_299	RS	NYGC	MG	Homeo	Homeo_PICALM
FM_299-CATTGCCGTAGTGTGG	FM_299	RS	NYGC	MG	Homeo	Homeo_PICALM
FM_299-GATCCCTGTTCGAGCC	FM_299	RS	NYGC	MG	exAM	exAM_ERN1
FM_299-CATTGAGGTAATTAGG	FM_299	RS	NYGC	MG	exAM	exAM_ERN1
FM_299-TGACTCCAGCTTAAGA	FM_299	RS	NYGC	MG	Adapt	Adapt_AIF1
FM_299-AAACCCAAGAATGTTG	FM_299	RS	NYGC	MG	exAM	exAM_ERN1
FM_299-TGTTCCGTCCAGTGCG	FM_299	RS	NYGC	MG	exAM	exAM_ERN1
FM_299-TTGGGATAGAAGCCAC	FM_299	RS	NYGC	MG	exAM	exAM_ERN1
FM_299-CCTCAGTAGCGTTAGG	FM_299	RS	NYGC	MG	Homeo	Homeo_FRMD4A
FM_299-TACCGAACAAGGTCGA	FM_299	RS	NYGC	MG	exAM	exAM_ERN1
FM_299-GAAATGAAGACGGTCA	FM_299	RS	NYGC	MG	Adapt	Adapt_HIST
FM_299-CAGCAGCAGCCGGAAT	FM_299	RS	NYGC	MG	exAM	exAM_ERN1
FM_299-AACTTCTCAAGCGCAA	FM_299	RS	NYGC	MG	Adapt	Adapt_AIF1
FM_299-CGACAGCGTCAGTCTA	FM_299	RS	NYGC	MG	exAM	exAM_ERN1
FM_299-AGAAGTAAGGTTCTTG	FM_299	RS	NYGC	MG	Adapt	Adapt_AIF1
FM_299-CCTCCAACACGTATAC	FM_299	RS	NYGC	MG	exAM	exAM_ERN1
FM_299-TTTGATCGTTGGTAGG	FM_299	RS	NYGC	MG	exAM	exAM_ERN1
FM_299-CATCGCTTCCGAACGC	FM_299	RS	NYGC	MG	Homeo	Homeo_PICALM
FM_299-AGACACTTCTCATTTG	FM_299	RS	NYGC	MG	exAM	exAM_ERN1
FM_299-TGTCCCACAACGGGTA	FM_299	RS	NYGC	MG	Adapt	Adapt_AIF1
FM_299-TGGGAAGGTCACTACA	FM_299	RS	NYGC	MG	exAM	exAM_ERN1
FM_299-GCTGCAGTCTGGTGCG	FM_299	RS	NYGC	MG	exAM	exAM_ERN1
FM_299-GTCTCACCATTCAGCA	FM_299	RS	NYGC	MG	exAM	exAM_ERN1
FM_299-GTGTTAGAGATCGACG	FM_299	RS	NYGC	MG	Adapt	Adapt_HIST
FM_299-ACGATGTGTAGTCCTA	FM_299	RS	NYGC	MG	exAM	exAM_ERN1
FM_299-TGCTCGTCATAGGTTC	FM_299	RS	NYGC	MG	Homeo	Homeo_PICALM
FM_299-ATACCTTTCTTGCAGA	FM_299	RS	NYGC	MG	exAM	exAM_ERN1
FM_299-CGAATTGTCAATCGGT	FM_299	RS	NYGC	MG	exAM	exAM_ERN1
FM_299-GATTTCTGTCTAGATC	FM_299	RS	NYGC	MG	Homeo	Homeo_PICALM
FM_299-CCCTCAAGTGACATCT	FM_299	RS	NYGC	MG	exAM	exAM_ERN1
FM_299-TCTCAGCAGCAGGCAT	FM_299	RS	NYGC	MG	exAM	exAM_ERN1
FM_299-GGGCGTTAGAAGCTCG	FM_299	RS	NYGC	MG	exAM	exAM_ERN1
FM_299-ACGTTCCGTTTGTTGG	FM_299	RS	NYGC	MG	exAM	exAM_ERN1
FM_299-GTGGGAACATCGATAC	FM_299	RS	NYGC	MG	exAM	exAM_ERN1
FM_299-TGGATCATCCTATTTG	FM_299	RS	NYGC	MG	exAM	exAM_ERN1
FM_299-CACGTGGAGTAATCCC	FM_299	RS	NYGC	MG	Adapt	Adapt_HSPA1A
FM_299-ATTCATCGTGAGGATC	FM_299	RS	NYGC	MG	Homeo	Homeo_PICALM
FM_299-TTCGATTGTCGACGCT	FM_299	RS	NYGC	MG	Homeo	Homeo_PICALM
FM_299-GGTGATTGTATAGGGC	FM_299	RS	NYGC	MG	exAM	exAM_ERN1
FM_299-AAAGTGAAGGTTCCGC	FM_299	RS	NYGC	MG	exAM	exAM_ERN1
FM_299-TCGTAGATCTTAAGGC	FM_299	RS	NYGC	MG	exAM	exAM_ERN1
FM_299-TGTGAGTGTTGTCATG	FM_299	RS	NYGC	MG	Adapt	Adapt_CCL3
FM_299-CATTGAGTCGCGTCGA	FM_299	RS	NYGC	MG	Adapt	Adapt_HSPA1A
FM_299-GCAACATTCTTAGCAG	FM_299	RS	NYGC	MG	Homeo	Homeo_PICALM
FM_299-GGGTCTGTCTTCTAAC	FM_299	RS	NYGC	MG	exAM	exAM_ERN1
FM_299-GCATGATGTTGCGGAA	FM_299	RS	NYGC	MG	Adapt	Adapt_TMEM163
FM_299-GATTTCTGTGTATCCA	FM_299	RS	NYGC	MG	Adapt	Adapt_HSPA1A
FM_299-GAATAGAGTGTACGCC	FM_299	RS	NYGC	MG	Homeo	Homeo_PICALM
FM_299-AAATGGAGTTAAGCAA	FM_299	RS	NYGC	MG	Adapt	Adapt_AIF1
FM_299-GTGCACGGTGGGACAT	FM_299	RS	NYGC	MG	Adapt	Adapt_AIF1
FM_299-TTGTTGTAGGGAGGAC	FM_299	RS	NYGC	MG	exAM	exAM_ERN1
FM_299-TTGTTGTCACTTCATT	FM_299	RS	NYGC	MG	exAM	exAM_ERN1
FM_299-TCGACGGAGGTTCACT	FM_299	RS	NYGC	MG	exAM	exAM_ERN1
FM_299-ACGTCCTCAAATTAGG	FM_299	RS	NYGC	MG	exAM	exAM_ERN1
FM_299-GTTTGGATCCAAGCAT	FM_299	RS	NYGC	MG	exAM	exAM_ERN1
FM_299-ATCGATGGTGTGCCTG	FM_299	RS	NYGC	MG	Adapt	Adapt_AIF1
FM_299-AGGTGTTGTCATATGC	FM_299	RS	NYGC	MG	Adapt	Adapt_AIF1
FM_299-TGAATCGCAGGGCTTC	FM_299	RS	NYGC	MG	exAM	exAM_ERN1
FM_299-ACTTTGTCATCGGAAG	FM_299	RS	NYGC	MG	exAM	exAM_ERN1
FM_299-AGTCTCCCAGCGTTGC	FM_299	RS	NYGC	MG	Adapt	Adapt_HIST
FM_299-AGGGTTTGTTAAGGGC	FM_299	RS	NYGC	MG	exAM	exAM_ERN1
FM_299-TGTGTGAGTGATAGAT	FM_299	RS	NYGC	MG	exAM	exAM_ERN1
FM_299-CATGCAAAGTGCAACG	FM_299	RS	NYGC	MG	Adapt	Adapt_HSPA1A
FM_299-TCAATTCAGAAGGATG	FM_299	RS	NYGC	MG	exAM	exAM_ERN1
FM_299-TTTACGTGTATGCGGA	FM_299	RS	NYGC	MG	exAM	exAM_ERN1
FM_299-GATGAGGGTCCTACAA	FM_299	RS	NYGC	MG	Adapt	Adapt_AIF1
FM_299-TGGGCTGTCTAGTGAC	FM_299	RS	NYGC	MG	Adapt	Adapt_AIF1
FM_299-GTCGTTCTCTAGCATG	FM_299	RS	NYGC	MG	exAM	exAM_ERN1
FM_299-AGGTTGTGTACGATTC	FM_299	RS	NYGC	MG	exAM	exAM_ERN1
FM_299-GGAGCAAAGTCCTGCG	FM_299	RS	NYGC	MG	Homeo	Homeo_FRMD4A
FM_299-AGACAAACATTCAGGT	FM_299	RS	NYGC	MG	exAM	exAM_ERN1
FM_299-CTGTACCCAGCGACAA	FM_299	RS	NYGC	MG	exAM	exAM_ERN1
FM_299-GGTGTTATCCCATAGA	FM_299	RS	NYGC	MG	Homeo	Homeo_PICALM
FM_299-CTACCCAGTGTGCCTG	FM_299	RS	NYGC	MG	Adapt	Adapt_TMEM163
FM_299-CTCAGGGTCCTGGGTG	FM_299	RS	NYGC	MG	Homeo	Homeo_PICALM
FM_299-CAATCGACACCTGTCT	FM_299	RS	NYGC	MG	exAM	exAM_ERN1
FM_299-GGAATCTCATAAGATG	FM_299	RS	NYGC	MG	exAM	exAM_ERN1
FM_299-AAACCCATCCGATAAC	FM_299	RS	NYGC	MG	Homeo	Homeo_FRMD4A
FM_299-ATGTCTTCAAAGACGC	FM_299	RS	NYGC	MG	Homeo	Homeo_FRMD4A
FM_299-ATGAAAGTCGGTGAAG	FM_299	RS	NYGC	MG	exAM	exAM_ERN1
FM_299-TTGAACGCACAAAGTA	FM_299	RS	NYGC	MG	exAM	exAM_ERN1
FM_299-TACAGGTGTTCCGCGA	FM_299	RS	NYGC	MG	exAM	exAM_ERN1
FM_299-CACGGGTAGCTAATCC	FM_299	RS	NYGC	MG	exAM	exAM_ERN1
FM_299-AAGTTCGCAGAGTCAG	FM_299	RS	NYGC	MG	Homeo	Homeo_PICALM
FM_299-AGGGTGACACAAACGG	FM_299	RS	NYGC	MG	exAM	exAM_ERN1
FM_299-GAGACCCTCTACGCGG	FM_299	RS	NYGC	MG	exAM	exAM_ERN1
FM_299-ACAGGGAAGTTGTAAG	FM_299	RS	NYGC	MG	Adapt	Adapt_HSPA1A
FM_299-GAGACCCGTGTGAGCA	FM_299	RS	NYGC	MG	exAM	exAM_ERN1
FM_299-TGCAGGCAGCCAACCC	FM_299	RS	NYGC	MG	Adapt	Adapt_AIF1
FM_299-GAAGAATAGATGCTAA	FM_299	RS	NYGC	MG	Adapt	Adapt_AIF1
FM_299-ACAAGCTCATCGGCCA	FM_299	RS	NYGC	MG	exAM	exAM_ERN1
FM_299-TACCCGTGTGCCTGCA	FM_299	RS	NYGC	MG	exAM	exAM_ERN1
FM_299-AGGACTTAGTAGACCG	FM_299	RS	NYGC	MG	exAM	exAM_ERN1
FM_299-AAGTCGTTCCAGCACG	FM_299	RS	NYGC	MG	Adapt	Adapt_AIF1
FM_299-GAGTCTAAGGTCGCCT	FM_299	RS	NYGC	MG	exAM	exAM_ERN1
FM_299-GATGATCAGGGCAAGG	FM_299	RS	NYGC	MG	Adapt	Adapt_HSPA1A
FM_299-CCGCAAGGTGTCATTG	FM_299	RS	NYGC	MG	Homeo	Homeo_FRMD4A
FM_299-GTTGCGGCAGCTCATA	FM_299	RS	NYGC	MG	exAM	exAM_ERN1
FM_299-ATACTTCTCCTCACGT	FM_299	RS	NYGC	MG	exAM	exAM_ERN1
FM_299-AAGTCGTTCCGTAGGC	FM_299	RS	NYGC	MG	Adapt	Adapt_CCL3
FM_299-GCTGAATGTACCGGCT	FM_299	RS	NYGC	MG	Homeo	Homeo_PICALM
FM_299-CCGGTGACAACCACAT	FM_299	RS	NYGC	MG	Homeo	Homeo_PICALM
FM_299-TTTGGAGAGTGGCGAT	FM_299	RS	NYGC	MG	Homeo	Homeo_PICALM
FM_299-TCCTAATAGGTAAGTT	FM_299	RS	NYGC	MG	Homeo	Homeo_PICALM
FM_299-AGAGAATGTGTCTTGA	FM_299	RS	NYGC	MG	Adapt	Adapt_AIF1
FM_299-GTCATGATCGGTTGTA	FM_299	RS	NYGC	MG	exAM	exAM_ERN1
FM_299-ATCGTAGGTCAAAGTA	FM_299	RS	NYGC	MG	Adapt	Adapt_AIF1
FM_299-TCGGGCACAGGTAGTG	FM_299	RS	NYGC	MG	Adapt	Adapt_AIF1
FM_299-AGTAGCTGTGCTCTTC	FM_299	RS	NYGC	MG	Adapt	Adapt_TMEM163
FM_299-CTGCATCTCTCGGCTT	FM_299	RS	NYGC	MG	exAM	exAM_ERN1
FM_299-GAGGGATGTACTCAAC	FM_299	RS	NYGC	MG	exAM	exAM_ERN1
FM_299-CACAACAGTGAGGATC	FM_299	RS	NYGC	MG	ADAM	ADAM_GPNMB
FM_299-GACCCAGTCGCCTATC	FM_299	RS	NYGC	MG	exAM	exAM_ERN1
FM_299-GTAGAGGAGGTGAGCT	FM_299	RS	NYGC	MG	Homeo	Homeo_PICALM
FM_299-GTCTCACAGGCTTAGG	FM_299	RS	NYGC	MG	Prolif	Prolif_MKI67
FM_299-CACTGGGCATGTCAGT	FM_299	RS	NYGC	MG	Adapt	Adapt_IFI44L
FM_299-CAGCCAGTCTGGGAGA	FM_299	RS	NYGC	MG	Adapt	Adapt_AIF1
FM_299-GGAGCAAAGTTGGAGC	FM_299	RS	NYGC	MG	Homeo	Homeo_PICALM
FM_299-TAGCACAAGACGCTCC	FM_299	RS	NYGC	MG	Homeo	Homeo_PICALM
FM_299-CTGTAGAAGGTATAGT	FM_299	RS	NYGC	MG	exAM	exAM_ERN1
FM_299-GAACACTTCGCTAATG	FM_299	RS	NYGC	PVM	PVM	PVM_CD163
FM_299-TGAATCGCACAGCCTG	FM_299	RS	NYGC	MG	exAM	exAM_ERN1
FM_299-AGTAACCGTTTCCCAC	FM_299	RS	NYGC	MG	exAM	exAM_ERN1
FM_299-CAGCGTGTCCCACAGG	FM_299	RS	NYGC	MG	exAM	exAM_ERN1
FM_299-GAGTGTTCATCATTTC	FM_299	RS	NYGC	MG	exAM	exAM_ERN1
FM_299-AACGAAATCGTTGTAG	FM_299	RS	NYGC	MG	Adapt	Adapt_HIST
FM_299-CAGCCAGTCTTACACT	FM_299	RS	NYGC	MG	exAM	exAM_ERN1
FM_299-AGGTCTATCACCTCAC	FM_299	RS	NYGC	MG	exAM	exAM_ERN1
FM_299-CATTCATGTTGGGTAG	FM_299	RS	NYGC	MG	exAM	exAM_ERN1
FM_299-TATGTTCAGGGACAGG	FM_299	RS	NYGC	MG	Adapt	Adapt_AIF1
FM_299-AGTGATCCAGCCTATA	FM_299	RS	NYGC	MG	Homeo	Homeo_FRMD4A
FM_299-GCTCAAACAAGCCTGC	FM_299	RS	NYGC	MG	Adapt	Adapt_HSPA1A
FM_299-ATGTCTTCAGTTAAAG	FM_299	RS	NYGC	MG	exAM	exAM_ERN1
FM_299-CCTGCATCACTACAGT	FM_299	RS	NYGC	MG	Homeo	Homeo_FRMD4A
FM_299-GAGTTACAGATTACCC	FM_299	RS	NYGC	MG	exAM	exAM_ERN1
FM_299-CATTCATCATCACCAA	FM_299	RS	NYGC	MG	Adapt	Adapt_HSPA1A
FM_299-TTTCGATGTGGACTAG	FM_299	RS	NYGC	MG	Adapt	Adapt_AIF1
FM_299-ACAGCCGTCGTGACTA	FM_299	RS	NYGC	MG	Homeo	Homeo_PICALM
FM_299-GCTGAATTCGTCAGAT	FM_299	RS	NYGC	MG	exAM	exAM_ERN1
FM_299-TCTATCAGTAAGATTG	FM_299	RS	NYGC	MG	Adapt	Adapt_HSPA1A
FM_299-GTGCAGCGTATAATGG	FM_299	RS	NYGC	MG	exAM	exAM_ERN1
FM_299-TTGAACGCAATAGGGC	FM_299	RS	NYGC	MG	exAM	exAM_ERN1
FM_299-GTGTGATAGACATAAC	FM_299	RS	NYGC	MG	exAM	exAM_ERN1
FM_299-AGCCAGCAGGTTAAAC	FM_299	RS	NYGC	MG	Adapt	Adapt_AIF1
FM_299-TAAGTCGAGAAGTCTA	FM_299	RS	NYGC	MG	Adapt	Adapt_AIF1
FM_299-TCATTTGGTCTGTGGC	FM_299	RS	NYGC	MG	Adapt	Adapt_HSPA1A
FM_299-AGTTAGCAGTGAATAC	FM_299	RS	NYGC	MG	exAM	exAM_ERN1
FM_299-GTGTGATGTCTGTGAT	FM_299	RS	NYGC	MG	Adapt	Adapt_TMEM163
FM_299-CTTCAATAGTTGGGAC	FM_299	RS	NYGC	MG	Adapt	Adapt_TMEM163
FM_299-GTCTGTCAGGACGCTA	FM_299	RS	NYGC	MG	exAM	exAM_ERN1
FM_299-AACGAAAGTCGTTGGC	FM_299	RS	NYGC	MG	Adapt	Adapt_HSPA1A
FM_299-GTTAGACTCTCCGAGG	FM_299	RS	NYGC	MG	Homeo	Homeo_PICALM
FM_299-CGTTAGATCTGGAGAG	FM_299	RS	NYGC	MG	exAM	exAM_ERN1
FM_299-ATGTCTTGTTTCCCAC	FM_299	RS	NYGC	MG	Homeo	Homeo_PICALM
FM_299-AGACTCACATGTGGTT	FM_299	RS	NYGC	MG	Adapt	Adapt_AIF1
FM_299-GTGGGAAGTGGCCCAT	FM_299	RS	NYGC	MG	Adapt	Adapt_AIF1
FM_299-GTCAAGTAGGGTTAAT	FM_299	RS	NYGC	MG	Adapt	Adapt_AIF1
FM_299-TTGTTGTGTTAGAAGT	FM_299	RS	NYGC	MG	Homeo	Homeo_PICALM
FM_299-TCGCTCAGTCGGCCTA	FM_299	RS	NYGC	MG	exAM	exAM_ERN1
FM_299-TCCGAAACACCAGACC	FM_299	RS	NYGC	MG	Adapt	Adapt_IFI44L
FM_299-AGGGTCCCACATGGTT	FM_299	RS	NYGC	MG	ADAM	ADAM_GPNMB
FM_299-GTTGAACTCGAGTGAG	FM_299	RS	NYGC	MG	Adapt	Adapt_HSPA1A
FM_299-ATCACGATCGGAGATG	FM_299	RS	NYGC	MG	Adapt	Adapt_AIF1
FM_299-ACACAGTAGGCAGGTT	FM_299	RS	NYGC	MG	exAM	exAM_ERN1
FM_299-GTGATGTAGCGAAACC	FM_299	RS	NYGC	MG	Adapt	Adapt_HSPA1A
FM_299-GTCTTTATCTAAACGC	FM_299	RS	NYGC	MG	exAM	exAM_ERN1
FM_299-GGTAATCTCCGATGTA	FM_299	RS	NYGC	MG	Homeo	Homeo_FRMD4A
FM_299-AGGTGTTGTTTAAGGA	FM_299	RS	NYGC	MG	exAM	exAM_ERN1
FM_299-AAGAACATCATGAAAG	FM_299	RS	NYGC	MG	exAM	exAM_ERN1
FM_299-GTACAGTTCAGCAGAG	FM_299	RS	NYGC	MG	Adapt	Adapt_HSPA1A
FM_299-GACACGCAGAAGAACG	FM_299	RS	NYGC	MG	Adapt	Adapt_HSPA1A
FM_299-TCTAACTGTACTGCGC	FM_299	RS	NYGC	MG	exAM	exAM_ERN1
FM_299-GGGACAACACATATCG	FM_299	RS	NYGC	MG	exAM	exAM_ERN1
FM_299-ACTGCAATCCTACCGT	FM_299	RS	NYGC	MG	ADAM	ADAM_GPNMB
FM_299-ATCGGCGGTGATTCAC	FM_299	RS	NYGC	MG	Adapt	Adapt_AIF1
FM_299-AAGTACCTCTGCACCT	FM_299	RS	NYGC	MG	exAM	exAM_ERN1
FM_299-CACAACACAGCGTGAA	FM_299	RS	NYGC	MG	Adapt	Adapt_HSPA1A
FM_299-TCCTCGAAGTCCCGAC	FM_299	RS	NYGC	MG	exAM	exAM_ERN1
FM_299-TAATCTCTCCATCTGC	FM_299	RS	NYGC	MG	exAM	exAM_ERN1
FM_299-TCATACTCATCGATGT	FM_299	RS	NYGC	MG	exAM	exAM_ERN1
FM_299-AATCACGTCGTTTACT	FM_299	RS	NYGC	MG	exAM	exAM_ERN1
FM_299-CAGGCCAGTTGCGGAA	FM_299	RS	NYGC	MG	Homeo	Homeo_FRMD4A
FM_299-TCAATCTCACCCTAAA	FM_299	RS	NYGC	MG	exAM	exAM_ERN1
FM_299-TCCCAGTCAGTTAAAG	FM_299	RS	NYGC	MG	exAM	exAM_ERN1
FM_299-CGTAATGGTGGATCAG	FM_299	RS	NYGC	MG	Adapt	Adapt_HIST
FM_299-TGTTCTATCATCTATC	FM_299	RS	NYGC	MG	exAM	exAM_ERN1
FM_299-TACCGAAAGCGTGTCC	FM_299	RS	NYGC	MG	Adapt	Adapt_AIF1
FM_299-CTCAAGAAGGGTTGCA	FM_299	RS	NYGC	MG	exAM	exAM_ERN1
FM_299-CATCAAGGTACAAGTA	FM_299	RS	NYGC	MG	exAM	exAM_ERN1
FM_299-TACGGTAGTATGAAGT	FM_299	RS	NYGC	MG	Adapt	Adapt_HSPA1A
FM_299-TCCCATGTCACGGGAA	FM_299	RS	NYGC	MG	Adapt	Adapt_HSPA1A
FM_299-GGCAGTCAGGCCCAAA	FM_299	RS	NYGC	MG	exAM	exAM_ERN1
FM_299-GTTGAACAGCCGAACA	FM_299	RS	NYGC	MG	Homeo	Homeo_FRMD4A
FM_299-AGTGCCGCAGTAGAGC	FM_299	RS	NYGC	MG	Adapt	Adapt_AIF1
FM_299-GCCGTGATCACGAGGA	FM_299	RS	NYGC	MG	Adapt	Adapt_AIF1
FM_299-GTCAAACAGACATGCG	FM_299	RS	NYGC	MG	Homeo	Homeo_PICALM
FM_299-CTGTATTCAGATCACT	FM_299	RS	NYGC	MG	Adapt	Adapt_HSPA1A
FM_299-TCACACCGTGACCGAA	FM_299	RS	NYGC	MG	Adapt	Adapt_AIF1
FM_299-CTCCTCCCAATCGTCA	FM_299	RS	NYGC	MG	exAM	exAM_ERN1
FM_299-CGCCATTCATGGCGCT	FM_299	RS	NYGC	MG	exAM	exAM_ERN1
FM_299-TTCACCGTCATAGACC	FM_299	RS	NYGC	MG	exAM	exAM_ERN1
FM_299-TCATTACCAAAGTGTA	FM_299	RS	NYGC	MG	Homeo	Homeo_PICALM
FM_299-ATCGGCGAGCGTCAAG	FM_299	RS	NYGC	MG	Adapt	Adapt_AIF1
FM_299-TGGGTTAAGCTTGTGT	FM_299	RS	NYGC	MG	exAM	exAM_ERN1
FM_299-TTAGGGTCACAAGCCC	FM_299	RS	NYGC	MG	Adapt	Adapt_AIF1
FM_299-ATCACAGCACATTACG	FM_299	RS	NYGC	MG	Adapt	Adapt_AIF1
FM_299-TCAGTTTCAAGACAAT	FM_299	RS	NYGC	MG	Adapt	Adapt_AIF1
FM_299-AGAAATGGTCGTTGCG	FM_299	RS	NYGC	MG	Adapt	Adapt_HIST
FM_299-TATTGGGGTCGGTAAG	FM_299	RS	NYGC	MG	exAM	exAM_ERN1
FM_299-GGGTCTGTCCTCAGGG	FM_299	RS	NYGC	MG	Adapt	Adapt_AIF1
FM_299-CCCGAAGGTCTAGGTT	FM_299	RS	NYGC	MG	exAM	exAM_ERN1
FM_299-TAACTTCAGCGTCTCG	FM_299	RS	NYGC	MG	Homeo	Homeo_PICALM
FM_299-AGCATCATCTTGGTCC	FM_299	RS	NYGC	MG	exAM	exAM_ERN1
FM_299-CCGGGTAGTCGGCCTA	FM_299	RS	NYGC	MG	Homeo	Homeo_FRMD4A
FM_299-TGGGCGTAGTGCTACT	FM_299	RS	NYGC	MG	Homeo	Homeo_FRMD4A
FM_299-TGTAAGCAGCTCAGAG	FM_299	RS	NYGC	MG	exAM	exAM_ERN1
FM_299-GAGGCAAGTGACCTGC	FM_299	RS	NYGC	MG	Adapt	Adapt_AIF1
FM_299-AGCGTCGGTGCCCTTT	FM_299	RS	NYGC	MG	exAM	exAM_ERN1
FM_299-TCATGAGAGCTAAACA	FM_299	RS	NYGC	MG	exAM	exAM_ERN1
FM_299-TCCCATGTCCGCTAGG	FM_299	RS	NYGC	MG	exAM	exAM_ERN1
FM_299-GAGTGAGTCACGGAGA	FM_299	RS	NYGC	MG	Adapt	Adapt_HSPA1A
FM_299-GGAGATGCACGTACAT	FM_299	RS	NYGC	MG	exAM	exAM_ERN1
FM_299-TTTACGTGTCGCGTCA	FM_299	RS	NYGC	MG	Adapt	Adapt_HSPA1A
FM_299-TGCTCCACAGAATGTA	FM_299	RS	NYGC	MG	exAM	exAM_ERN1
FM_299-GGCAGTCCAGACAATA	FM_299	RS	NYGC	MG	Homeo	Homeo_PICALM
FM_299-CTCCTCCCAAGAGAGA	FM_299	RS	NYGC	MG	Homeo	Homeo_PICALM
FM_299-CTAACCCTCAGCTAGT	FM_299	RS	NYGC	MG	Adapt	Adapt_HSPA1A
FM_299-CAAGGGAAGCACCCAC	FM_299	RS	NYGC	MG	Adapt	Adapt_CCL3
FM_299-GCATGATGTGCCCAGT	FM_299	RS	NYGC	MG	exAM	exAM_ERN1
FM_299-GAGACCCCAGAGAAAG	FM_299	RS	NYGC	MG	Adapt	Adapt_IFI44L
FM_299-GCATTAGAGGTGATAT	FM_299	RS	NYGC	MG	exAM	exAM_ERN1
FM_299-ATACCGAGTTGCCGCA	FM_299	RS	NYGC	MG	Homeo	Homeo_FRMD4A
FM_299-CAACGATGTCGCTTGG	FM_299	RS	NYGC	MG	exAM	exAM_ERN1
FM_299-AGCGTCGCATAACGGG	FM_299	RS	NYGC	MG	exAM	exAM_ERN1
FM_299-GTCATCCCATACTGAC	FM_299	RS	NYGC	MG	exAM	exAM_ERN1
FM_299-ACGATCACAGAAGCGT	FM_299	RS	NYGC	MG	Adapt	Adapt_HSPA1A
FM_299-ATTTCTGCAGAGACTG	FM_299	RS	NYGC	MG	Adapt	Adapt_HSPA1A
FM_299-TACTTCAAGTGATGGC	FM_299	RS	NYGC	MG	exAM	exAM_ERN1
FM_299-TAGGGTTCACCAGCCA	FM_299	RS	NYGC	MG	Homeo	Homeo_PICALM
FM_299-TGTAACGGTCTTCGAA	FM_299	RS	NYGC	MG	Adapt	Adapt_HSPA1A
FM_299-TGTGTGACACCTATCC	FM_299	RS	NYGC	MG	exAM	exAM_ERN1
FM_299-ATGCCTCTCGGTCACG	FM_299	RS	NYGC	MG	exAM	exAM_ERN1
FM_299-AAGGTAATCGGTGAAG	FM_299	RS	NYGC	MG	exAM	exAM_ERN1
FM_299-GACTCTCAGATGAAGG	FM_299	RS	NYGC	MG	exAM	exAM_ERN1
FM_299-GTGCGTGAGTATGGCG	FM_299	RS	NYGC	MG	exAM	exAM_ERN1
FM_299-TGATTTCGTCGTTTCC	FM_299	RS	NYGC	MG	Adapt	Adapt_AIF1
FM_299-CGAGTTATCGAGAAGC	FM_299	RS	NYGC	MG	exAM	exAM_ERN1
FM_299-TATATCCGTGTAACGG	FM_299	RS	NYGC	MG	Adapt	Adapt_HIF1A
FM_299-ATCGTGATCCCGAACG	FM_299	RS	NYGC	MG	Homeo	Homeo_PICALM
FM_299-CTCAGTCTCGGACGTC	FM_299	RS	NYGC	MG	exAM	exAM_ERN1
FM_299-TACCGGGCACCCAACG	FM_299	RS	NYGC	MG	Homeo	Homeo_PICALM
FM_299-TCCATGCGTGAGTTGG	FM_299	RS	NYGC	MG	exAM	exAM_ERN1
FM_299-TGGATCACACCTATCC	FM_299	RS	NYGC	MG	Adapt	Adapt_AIF1
FM_299-GTGAGCCGTCCGGATC	FM_299	RS	NYGC	MG	Homeo	Homeo_PICALM
FM_299-GAAGAATCAAAGGCTG	FM_299	RS	NYGC	MG	exAM	exAM_ERN1
FM_299-CGCATAAAGCCAGACA	FM_299	RS	NYGC	MG	Adapt	Adapt_AIF1
FM_299-CCGATCTCAACCGCCA	FM_299	RS	NYGC	MG	exAM	exAM_ERN1
FM_299-TGATTTCCAGAACCGA	FM_299	RS	NYGC	MG	Adapt	Adapt_HIST
FM_299-GACTCAAAGTGCAGCA	FM_299	RS	NYGC	MG	exAM	exAM_ERN1
FM_299-TGTCCACCACAGCGCT	FM_299	RS	NYGC	MG	Adapt	Adapt_AIF1
FM_299-GTGTTCCTCATACGGT	FM_299	RS	NYGC	MG	Adapt	Adapt_HSPA1A
FM_299-GTCCCATCAGTAGGAC	FM_299	RS	NYGC	MG	exAM	exAM_ERN1
FM_299-TCGGGCAGTACCCGCA	FM_299	RS	NYGC	MG	exAM	exAM_ERN1
FM_299-TGTGAGTGTCGCCACA	FM_299	RS	NYGC	MG	Adapt	Adapt_HSPA1A
FM_299-CTGTCGTTCCCAGGAC	FM_299	RS	NYGC	MG	Adapt	Adapt_AIF1
FM_299-AGTCTCCCATGTTCGA	FM_299	RS	NYGC	MG	Adapt	Adapt_HSPA1A
FM_299-TTGGGCGTCCTACCGT	FM_299	RS	NYGC	MG	exAM	exAM_ERN1
FM_299-AACGTCAGTGATGTAA	FM_299	RS	NYGC	MG	exAM	exAM_ERN1
FM_299-TGCCGAGCAAATGGTA	FM_299	RS	NYGC	MG	exAM	exAM_ERN1
FM_299-AGAGCAGAGCGCCTCA	FM_299	RS	NYGC	MG	exAM	exAM_ERN1
FM_299-CCGTTCATCCTGATAG	FM_299	RS	NYGC	MG	exAM	exAM_ERN1
FM_299-TGCGATAAGCTGTCCG	FM_299	RS	NYGC	MG	Adapt	Adapt_AIF1
FM_299-ACGTACAGTCTAGGTT	FM_299	RS	NYGC	MG	Adapt	Adapt_AIF1
FM_299-GCCAGGTCACAGACGA	FM_299	RS	NYGC	MG	exAM	exAM_ERN1
FM_299-GCAACATCACAGAAGC	FM_299	RS	NYGC	MG	Adapt	Adapt_HSPA1A
FM_299-GTCTAGAGTGCCAAGA	FM_299	RS	NYGC	MG	Homeo	Homeo_PICALM
FM_299-GAAGGGTTCCGGCAGT	FM_299	RS	NYGC	MG	exAM	exAM_ERN1
FM_299-CGTCAAAGTAGTCTTG	FM_299	RS	NYGC	MG	Adapt	Adapt_TMEM163
FM_299-AATCGACAGAGAGTGA	FM_299	RS	NYGC	MG	Adapt	Adapt_HSPA1A
FM_299-GTTCATTGTTGGGACA	FM_299	RS	NYGC	MG	exAM	exAM_ERN1
FM_299-GTTGTAGTCGCCAGTG	FM_299	RS	NYGC	MG	Adapt	Adapt_HSPA1A
FM_299-ACTCTCGGTAATCAAG	FM_299	RS	NYGC	MG	exAM	exAM_ERN1
FM_299-TCGTGGGTCGACGCTG	FM_299	RS	NYGC	MG	Adapt	Adapt_HSPA1A
FM_299-TCTTGCGGTGTATTCG	FM_299	RS	NYGC	MG	exAM	exAM_ERN1
FM_299-CTCCCAAAGGCCTTCG	FM_299	RS	NYGC	MG	exAM	exAM_ERN1
FM_299-GATTCTTCACTACACA	FM_299	RS	NYGC	MG	exAM	exAM_ERN1
FM_299-TTCAATCTCTAACGGT	FM_299	RS	NYGC	MG	exAM	exAM_ERN1
FM_299-CTAACCCAGAGTTGTA	FM_299	RS	NYGC	MG	exAM	exAM_ERN1
FM_299-GGGACTCGTTGCAACT	FM_299	RS	NYGC	MG	Homeo	Homeo_PICALM
FM_299-TTGACCCCAAGAGAGA	FM_299	RS	NYGC	MG	Homeo	Homeo_PICALM
FM_299-GTTGTGAAGAAGCCAC	FM_299	RS	NYGC	MG	exAM	exAM_ERN1
FM_299-AGAGAATTCGTTCCTG	FM_299	RS	NYGC	MG	exAM	exAM_ERN1
FM_299-CGAAGGAGTATAGGGC	FM_299	RS	NYGC	MG	exAM	exAM_ERN1
FM_299-GGTTCTCGTCGCTGCA	FM_299	RS	NYGC	MG	exAM	exAM_ERN1
FM_299-ATGAAAGGTTCCTACC	FM_299	RS	NYGC	MG	exAM	exAM_ERN1
FM_299-CACGTGGGTCCCTGTT	FM_299	RS	NYGC	MG	exAM	exAM_ERN1
FM_299-GACTGATTCTGGTGGC	FM_299	RS	NYGC	MG	exAM	exAM_ERN1
FM_299-GTCCTCACAACCCTCT	FM_299	RS	NYGC	MG	Adapt	Adapt_TMEM163
FM_299-TGGAGGATCGCGGTAC	FM_299	RS	NYGC	MG	Adapt	Adapt_HIST
FM_299-CTGTCGTTCGTTATCT	FM_299	RS	NYGC	MG	exAM	exAM_ERN1
FM_299-CGAATTGAGCATCAAA	FM_299	RS	NYGC	MG	exAM	exAM_ERN1
FM_299-CGAATTGGTCTTGTCC	FM_299	RS	NYGC	MG	exAM	exAM_ERN1
FM_299-TCTCACGCAGAGCCCT	FM_299	RS	NYGC	MG	exAM	exAM_ERN1
FM_299-TTAGGGTAGGACAACC	FM_299	RS	NYGC	MG	exAM	exAM_ERN1
FM_299-AGTCACACACGCTGAC	FM_299	RS	NYGC	MG	exAM	exAM_ERN1
FM_299-GGAATGGTCAAAGCCT	FM_299	RS	NYGC	MG	exAM	exAM_ERN1
FM_299-AAGCCATCAGTGGCTC	FM_299	RS	NYGC	MG	exAM	exAM_ERN1
FM_299-TGACGCGAGGGCATGT	FM_299	RS	NYGC	MG	exAM	exAM_ERN1
FM_299-GTGTAACGTATCGAGG	FM_299	RS	NYGC	MG	Homeo	Homeo_FRMD4A
FM_299-ACAGAAAAGCGTGTCC	FM_299	RS	NYGC	MG	exAM	exAM_ERN1
FM_299-CGGTCAGTCCGACATA	FM_299	RS	NYGC	MG	Homeo	Homeo_PICALM
FM_299-TCGTGGGGTACGAGTG	FM_299	RS	NYGC	MG	Adapt	Adapt_AIF1
FM_299-AGAGCCCTCTCACCCA	FM_299	RS	NYGC	MG	Adapt	Adapt_AIF1
FM_299-CTGCATCGTCGCAACC	FM_299	RS	NYGC	MG	exAM	exAM_ERN1
FM_299-TCTATACCAGCTTCGG	FM_299	RS	NYGC	MG	Adapt	Adapt_AIF1
FM_299-AGCATCAAGAAGCCTG	FM_299	RS	NYGC	MG	exAM	exAM_ERN1
FM_299-TGTTCATTCAGACAAA	FM_299	RS	NYGC	MG	ADAM	ADAM_GPNMB
FM_299-CTCAGGGAGGTTATAG	FM_299	RS	NYGC	MG	exAM	exAM_ERN1
FM_299-CCTTTGGGTCTGTTAG	FM_299	RS	NYGC	MG	exAM	exAM_ERN1
FM_299-GCCGATGTCGTTCTAT	FM_299	RS	NYGC	MG	exAM	exAM_ERN1
FM_299-GCACGGTAGAGCGACT	FM_299	RS	NYGC	MG	Homeo	Homeo_PICALM
FM_299-TCCGATCGTCCGGTCA	FM_299	RS	NYGC	MG	Homeo	Homeo_FRMD4A
FM_299-GTCATTTGTAGATTAG	FM_299	RS	NYGC	MG	exAM	exAM_ERN1
FM_299-TATCAGGAGACATGCG	FM_299	RS	NYGC	MG	exAM	exAM_ERN1
FM_299-GTTGTAGGTAGGTACG	FM_299	RS	NYGC	MG	Adapt	Adapt_AIF1
FM_299-GTAGGAGTCAGCTGTA	FM_299	RS	NYGC	MG	exAM	exAM_ERN1
FM_299-AGCGTCGGTTTACCAG	FM_299	RS	NYGC	MG	exAM	exAM_ERN1
FM_299-GTTGAACCACTACACA	FM_299	RS	NYGC	MG	Adapt	Adapt_AIF1
FM_299-TCTCACGCAGTCGCAC	FM_299	RS	NYGC	MG	exAM	exAM_ERN1
FM_299-TTAGTCTCACTTGTGA	FM_299	RS	NYGC	MG	Adapt	Adapt_HSPA1A
FM_299-ATAGAGATCGGAGTAG	FM_299	RS	NYGC	MG	Adapt	Adapt_HSPA1A
FM_299-GGGTAGATCACAGTGT	FM_299	RS	NYGC	MG	exAM	exAM_ERN1
FM_299-GTGCTGGCAGCTACTA	FM_299	RS	NYGC	MG	exAM	exAM_ERN1
FM_299-AGACAGGAGTAAGACT	FM_299	RS	NYGC	MG	Homeo	Homeo_PICALM
FM_299-GCATGATCACAGCGCT	FM_299	RS	NYGC	MG	Homeo	Homeo_FRMD4A
FM_299-ACCTGAACAGTAGTTC	FM_299	RS	NYGC	MG	Homeo	Homeo_FRMD4A
FM_299-GAATAGAAGGCACAAC	FM_299	RS	NYGC	MG	exAM	exAM_ERN1
FM_299-TCATATCAGTCTGGAG	FM_299	RS	NYGC	MG	Adapt	Adapt_HSPA1A
FM_299-GATCCCTGTACTGTTG	FM_299	RS	NYGC	MG	Adapt	Adapt_AIF1
FM_299-CCCTTAGTCGAGGCAA	FM_299	RS	NYGC	MG	exAM	exAM_ERN1
FM_299-TGTACAGCAGACCCGT	FM_299	RS	NYGC	MG	ADAM	ADAM_GPNMB
FM_299-GTAGGTTAGTAAATGC	FM_299	RS	NYGC	MG	Adapt	Adapt_AIF1
FM_299-CAGATCACACACCGCA	FM_299	RS	NYGC	MG	Adapt	Adapt_HSPA1A
FM_299-CTCACTGTCCCGTGAG	FM_299	RS	NYGC	MG	Adapt	Adapt_HSPA1A
FM_299-TGTGTGATCCTTTGAT	FM_299	RS	NYGC	MG	exAM	exAM_ERN1
FM_299-TCATGTTCAATCGAAA	FM_299	RS	NYGC	MG	Homeo	Homeo_PICALM
FM_299-GATTTCTCATCGATAC	FM_299	RS	NYGC	MG	Adapt	Adapt_AIF1
FM_299-GTGGCGTAGAGCCATG	FM_299	RS	NYGC	MG	Adapt	Adapt_TMEM163
FM_299-AGCGTCGCACCCTAGG	FM_299	RS	NYGC	MG	Homeo	Homeo_PICALM
FM_299-CACGGGTTCGACATCA	FM_299	RS	NYGC	MG	Adapt	Adapt_HSPA1A
FM_299-CTACCCACAGCATCTA	FM_299	RS	NYGC	PVM	PVM	PVM_CD163
FM_299-AGAGAGCAGGTCCCTG	FM_299	RS	NYGC	MG	Adapt	Adapt_AIF1
FM_299-TTTCCTCTCAAGCGTT	FM_299	RS	NYGC	MG	Adapt	Adapt_AIF1
FM_299-GTCAGCGTCGGCATAT	FM_299	RS	NYGC	MG	Homeo	Homeo_PICALM
FM_299-GTCAGCGAGTACTGTC	FM_299	RS	NYGC	MG	Adapt	Adapt_AIF1
FM_299-GAACGTTGTGACCTGC	FM_299	RS	NYGC	MG	Adapt	Adapt_AIF1
FM_299-GCTTGGGGTGCTCCGA	FM_299	RS	NYGC	MG	Adapt	Adapt_AIF1
FM_299-GGTGTCGAGTGATAAC	FM_299	RS	NYGC	MG	Adapt	Adapt_CCL3
FM_299-GCACGTGAGAATCCCT	FM_299	RS	NYGC	MG	Adapt	Adapt_AIF1
FM_300-CACGAATAGACTTAAG	FM_300	RS	NYGC	MG	Prolif	Prolif_MKI67
FM_300-TGAGGTTTCGGCTGTG	FM_300	RS	NYGC	MG	Prolif	Prolif_MKI67
FM_300-TTCCACGCACTACACA	FM_300	RS	NYGC	MG	Adapt	Adapt_AIF1
FM_300-CTACCCAGTTTGCCGG	FM_300	RS	NYGC	MG	Adapt	Adapt_HSPA1A
FM_300-GAGTTGTAGCAAACAT	FM_300	RS	NYGC	MG	Adapt	Adapt_HIF1A
FM_300-AAGTCGTCATCAGCGC	FM_300	RS	NYGC	MG	Adapt	Adapt_HIF1A
FM_300-TTCCGTGCAACCAACT	FM_300	RS	NYGC	MG	Adapt	Adapt_AIF1
FM_300-CCTAACCTCAAGCCTA	FM_300	RS	NYGC	MG	Adapt	Adapt_HSPA1A
FM_300-TCCCAGTTCACCCTCA	FM_300	RS	NYGC	MG	Adapt	Adapt_HIST
FM_300-TAACTTCGTCAGACTT	FM_300	RS	NYGC	MG	Prolif	Prolif_MKI67
FM_300-GTGCTTCTCTCCCAAC	FM_300	RS	NYGC	MG	Adapt	Adapt_HSPA1A
FM_300-ACATGCATCCCTAGGG	FM_300	RS	NYGC	MG	Adapt	Adapt_HSPA1A
FM_300-AAACCCATCGGCCTTT	FM_300	RS	NYGC	MG	Adapt	Adapt_HIF1A
FM_300-GCCATGGGTAGTTACC	FM_300	RS	NYGC	MG	Adapt	Adapt_HIST
FM_300-TTTCGATAGGTTCCGC	FM_300	RS	NYGC	MG	Adapt	Adapt_HIF1A
FM_300-TCAAGTGCATCTATCT	FM_300	RS	NYGC	MG	Prolif	Prolif_MKI67
FM_300-GCGTTTCTCTACGCGG	FM_300	RS	NYGC	MG	Prolif	Prolif_MKI67
FM_300-CGCCAGATCATTTCCA	FM_300	RS	NYGC	MG	Adapt	Adapt_HSPA1A
FM_300-GGCGTCAAGCCGTAAG	FM_300	RS	NYGC	PVM	PVM	PVM_CD163
FM_300-CCAAGCGCAGCCGTTG	FM_300	RS	NYGC	MG	Prolif	Prolif_MKI67
FM_300-CTCCTTTAGTTCCGTA	FM_300	RS	NYGC	MG	Adapt	Adapt_HIF1A
FM_300-ACCGTTCTCCGGACTG	FM_300	RS	NYGC	MG	Adapt	Adapt_HIF1A
FM_300-TTAGTCTAGATTAGCA	FM_300	RS	NYGC	MG	Prolif	Prolif_MKI67
FM_300-TTGGGCGCAGAGGCTA	FM_300	RS	NYGC	MG	Prolif	Prolif_MKI67
FM_300-ACCAACATCCTTACCG	FM_300	RS	NYGC	MG	Adapt	Adapt_CCL3
FM_300-TGTTCCGTCGCTACAA	FM_300	RS	NYGC	MG	Adapt	Adapt_HIF1A
FM_300-TCTACCGAGGAACTAT	FM_300	RS	NYGC	MG	Prolif	Prolif_MKI67
FM_300-CTCAGGGCACATATGC	FM_300	RS	NYGC	MG	Prolif	Prolif_MKI67
FM_300-CATGCCTCACTAACGT	FM_300	RS	NYGC	MG	Adapt	Adapt_HIF1A
FM_300-TGCGATAGTACCCGCA	FM_300	RS	NYGC	MG	Adapt	Adapt_AIF1
FM_300-GGGCTCAAGTAACGAT	FM_300	RS	NYGC	MG	Adapt	Adapt_HIST
FM_300-ACGTACACACTCCCTA	FM_300	RS	NYGC	MG	Adapt	Adapt_HSPA1A
FM_300-AGGAGGTTCTTACGGA	FM_300	RS	NYGC	MG	Adapt	Adapt_HIF1A
FM_300-TCTTCCTCACTACACA	FM_300	RS	NYGC	MG	Adapt	Adapt_HSPA1A
FM_300-GCATCTCAGGGCCAAT	FM_300	RS	NYGC	MG	Homeo	Homeo_PICALM
FM_300-CTAACTTCACATCATG	FM_300	RS	NYGC	MG	exAM	exAM_ERN1
FM_300-ACATCCCCACACGTGC	FM_300	RS	NYGC	MG	Adapt	Adapt_HSPA1A
FM_300-CATACCCAGTGGATAT	FM_300	RS	NYGC	MG	Adapt	Adapt_HIST
FM_300-AATCGACTCGGCATAT	FM_300	RS	NYGC	MG	Adapt	Adapt_AIF1
FM_300-GTCTTTAGTTAGAGTA	FM_300	RS	NYGC	MG	Homeo	Homeo_PICALM
FM_300-CACCAAAAGCTCATAC	FM_300	RS	NYGC	MG	Adapt	Adapt_HSPA1A
FM_300-CTAACCCCACATTACG	FM_300	RS	NYGC	MG	Prolif	Prolif_MKI67
FM_300-CGTTCTGAGGTCTTTG	FM_300	RS	NYGC	MG	Adapt	Adapt_HIST
FM_300-CTGAGCGAGTTACGGG	FM_300	RS	NYGC	MG	Adapt	Adapt_HIST
FM_300-CATACAGTCAACCGAT	FM_300	RS	NYGC	MG	Adapt	Adapt_HSPA1A
FM_300-GGGTTTATCATGAGAA	FM_300	RS	NYGC	MG	Adapt	Adapt_HIF1A
FM_300-CATTGTTTCCTTTGAT	FM_300	RS	NYGC	MG	Adapt	Adapt_HIF1A
FM_300-ATGCATGAGCCGAACA	FM_300	RS	NYGC	MG	Adapt	Adapt_HSPA1A
FM_300-GTCAAACGTGAAGCGT	FM_300	RS	NYGC	MG	Adapt	Adapt_HIST
FM_300-CGGAATTAGCAATAAC	FM_300	RS	NYGC	MG	Adapt	Adapt_AIF1
FM_300-TGCACGGCACTACACA	FM_300	RS	NYGC	MG	Adapt	Adapt_AIF1
FM_300-CTCCGATAGTGCTAGG	FM_300	RS	NYGC	MG	ADAM	ADAM_GPNMB
FM_300-TATGTTCAGGCACCAA	FM_300	RS	NYGC	MG	Adapt	Adapt_HIF1A
FM_300-TCAAGCATCTATACTC	FM_300	RS	NYGC	MG	Prolif	Prolif_MKI67
FM_300-CAACAGTTCCTTCGAC	FM_300	RS	NYGC	MG	Adapt	Adapt_HSPA1A
FM_300-CAGTTCCGTACGATCT	FM_300	RS	NYGC	MG	Prolif	Prolif_MKI67
FM_300-AATCGTGGTCAGCTTA	FM_300	RS	NYGC	MG	Adapt	Adapt_AIF1
FM_300-GACTGATGTTCTAACG	FM_300	RS	NYGC	MG	Adapt	Adapt_HSPA1A
FM_300-TTGACCCAGACGACGT	FM_300	RS	NYGC	MG	Adapt	Adapt_HSPA1A
FM_300-GGCTTTCAGTAATTGG	FM_300	RS	NYGC	MG	Adapt	Adapt_HSPA1A
FM_300-ATTTACCAGAGTACCG	FM_300	RS	NYGC	MG	Adapt	Adapt_HSPA1A
FM_300-TTCATTGAGTACTCGT	FM_300	RS	NYGC	MG	Adapt	Adapt_HIF1A
FM_300-AACCAACAGCTACGTT	FM_300	RS	NYGC	MG	Adapt	Adapt_HSPA1A
FM_300-GGAATCTGTCACTAGT	FM_300	RS	NYGC	MG	Adapt	Adapt_HSPA1A
FM_300-CATGCGGTCTGCGATA	FM_300	RS	NYGC	MG	Homeo	Homeo_PICALM
FM_300-CCTCATGGTAAGACCG	FM_300	RS	NYGC	MG	Adapt	Adapt_HSPA1A
FM_300-TGAACGTCAAGTATAG	FM_300	RS	NYGC	MG	Adapt	Adapt_HIF1A
FM_300-TACAGGTAGCAACAGC	FM_300	RS	NYGC	MG	Adapt	Adapt_HSPA1A
FM_300-ACTATCTTCATTTGGG	FM_300	RS	NYGC	MG	ADAM	ADAM_GPNMB
FM_300-CCTCACAGTCATCAGT	FM_300	RS	NYGC	MG	Adapt	Adapt_HIST
FM_300-CACAGGCTCAGTCATG	FM_300	RS	NYGC	MG	Adapt	Adapt_HIF1A
FM_300-ATTACCTGTGAGGCAT	FM_300	RS	NYGC	MG	ADAM	ADAM_GPNMB
FM_300-TCTGGCTAGGCTTAAA	FM_300	RS	NYGC	MG	Adapt	Adapt_HSPA1A
FM_300-CCTCATGTCCGCGGAT	FM_300	RS	NYGC	MG	Adapt	Adapt_IFI44L
FM_300-ACATCGACAGACACCC	FM_300	RS	NYGC	MG	Adapt	Adapt_AIF1
FM_300-TGTTCTAAGGTCACAG	FM_300	RS	NYGC	MG	Adapt	Adapt_HSPA1A
FM_300-CATGCCTCAGCAATTC	FM_300	RS	NYGC	MG	Adapt	Adapt_HSPA1A
FM_300-ACCCTCATCAAGGACG	FM_300	RS	NYGC	MG	Adapt	Adapt_HSPA1A
FM_300-CCGCAAGTCTAAACGC	FM_300	RS	NYGC	MG	Adapt	Adapt_HSPA1A
FM_300-CATGCAACATTGCTTT	FM_300	RS	NYGC	MG	Adapt	Adapt_HSPA1A
FM_300-GTCGCGAGTCAACATC	FM_300	RS	NYGC	MG	Adapt	Adapt_HIF1A
FM_300-AGTTAGCTCGACCTAA	FM_300	RS	NYGC	MG	Adapt	Adapt_HSPA1A
FM_300-ATGGAGGAGGCAGCTA	FM_300	RS	NYGC	MG	Adapt	Adapt_HIF1A
FM_300-AGCCAGCGTAGAGATT	FM_300	RS	NYGC	MG	Adapt	Adapt_HSPA1A
FM_300-TCACACCAGTCGAAAT	FM_300	RS	NYGC	MG	Adapt	Adapt_HIF1A
FM_300-ACTGTCCAGGTGCAGT	FM_300	RS	NYGC	MG	Adapt	Adapt_HIF1A
FM_300-CAGCCAGCAAGTATCC	FM_300	RS	NYGC	MG	Adapt	Adapt_HIF1A
FM_300-ACGTACAGTCATAACC	FM_300	RS	NYGC	MG	Adapt	Adapt_HIST
FM_300-CCTCCAAGTTTCCCAC	FM_300	RS	NYGC	MG	Adapt	Adapt_HSPA1A
FM_300-AGAAATGCAACCGTAT	FM_300	RS	NYGC	MG	Homeo	Homeo_PICALM
FM_300-ATGCATGCACCCAATA	FM_300	RS	NYGC	MG	Adapt	Adapt_HSPA1A
FM_300-AGGGTCCGTACGCTTA	FM_300	RS	NYGC	MG	Adapt	Adapt_HSPA1A
FM_300-CACTGGGCACACACTA	FM_300	RS	NYGC	MG	Adapt	Adapt_HIST
FM_300-GCAACCGGTCATAAAG	FM_300	RS	NYGC	MG	Adapt	Adapt_HIF1A
FM_300-TCTACCGGTATCCTCC	FM_300	RS	NYGC	MG	Adapt	Adapt_AIF1
FM_300-TCTGCCAGTGCAGGAT	FM_300	RS	NYGC	MG	Adapt	Adapt_HIST
FM_300-TTACGCCTCTTTCAGT	FM_300	RS	NYGC	MG	Adapt	Adapt_HIF1A
FM_300-GGTCACGAGCAAGGAA	FM_300	RS	NYGC	MG	Prolif	Prolif_MKI67
FM_300-CAGGCCAAGACTAAGT	FM_300	RS	NYGC	MG	ADAM	ADAM_GPNMB
FM_300-GTTCGCTAGGCGCTTC	FM_300	RS	NYGC	MG	Adapt	Adapt_HIF1A
FM_300-AGACCCGGTTTCAGAC	FM_300	RS	NYGC	MG	Adapt	Adapt_HIF1A
FM_300-AGATCCACAGGGCTTC	FM_300	RS	NYGC	MG	Adapt	Adapt_HIF1A
FM_300-TCGAACATCTGAATGC	FM_300	RS	NYGC	MG	Adapt	Adapt_HSPA1A
FM_300-ACGTACATCTGACGCG	FM_300	RS	NYGC	MG	Adapt	Adapt_HSPA1A
FM_300-GGGCTCATCTCGTCAC	FM_300	RS	NYGC	MG	Adapt	Adapt_HIF1A
FM_300-AATGCCACATAGATGA	FM_300	RS	NYGC	MG	Adapt	Adapt_AIF1
FM_300-GGGTCACAGCCGGATA	FM_300	RS	NYGC	MG	Adapt	Adapt_AIF1
FM_300-ATCAGGTAGTTTCGAC	FM_300	RS	NYGC	MG	Adapt	Adapt_HIF1A
FM_300-TGAGGGAAGGTGCGAT	FM_300	RS	NYGC	MG	Adapt	Adapt_HSPA1A
FM_300-CACGTTCAGTCATAGA	FM_300	RS	NYGC	MG	Adapt	Adapt_HSPA1A
FM_300-CTTCGGTGTAGTATAG	FM_300	RS	NYGC	MG	Adapt	Adapt_AIF1
FM_300-CTGTACCGTCCTGGGT	FM_300	RS	NYGC	MG	Adapt	Adapt_HIF1A
FM_300-ATAGACCAGAACCGCA	FM_300	RS	NYGC	MG	Adapt	Adapt_HIF1A
FM_300-TTCATTGCAATGGGTG	FM_300	RS	NYGC	MG	Homeo	Homeo_PICALM
FM_300-AGCTACATCTTGGTCC	FM_300	RS	NYGC	MG	ADAM	ADAM_GPNMB
FM_300-TTTCCTCTCAACTACG	FM_300	RS	NYGC	MG	exAM	exAM_ERN1
FM_300-CGGACACGTTGACTAC	FM_300	RS	NYGC	MG	Adapt	Adapt_HIF1A
FM_300-AACACACTCCCATTCG	FM_300	RS	NYGC	MG	Homeo	Homeo_PICALM
FM_300-CCGGGTATCGAGCCAC	FM_300	RS	NYGC	MG	Adapt	Adapt_HSPA1A
FM_300-TTTCACACATATGCGT	FM_300	RS	NYGC	MG	Adapt	Adapt_HIF1A
FM_300-TCAAGCACATCAGTGT	FM_300	RS	NYGC	MG	Adapt	Adapt_HIST
FM_300-CCCTCTCGTCTGATCA	FM_300	RS	NYGC	MG	Homeo	Homeo_PICALM
FM_300-AACAAAGAGCTAGAGC	FM_300	RS	NYGC	MG	Adapt	Adapt_HIF1A
FM_300-AATTCCTGTATGGTTC	FM_300	RS	NYGC	MG	Adapt	Adapt_HIF1A
FM_300-CATGGTAGTGGCTTAT	FM_300	RS	NYGC	MG	Adapt	Adapt_HSPA1A
FM_300-AGGATCTGTTTAGTCG	FM_300	RS	NYGC	MG	Adapt	Adapt_HIF1A
FM_300-TGGTACAGTGTCTTCC	FM_300	RS	NYGC	MG	Adapt	Adapt_AIF1
FM_300-TTCTTCCGTTATGTCG	FM_300	RS	NYGC	MG	Adapt	Adapt_HSPA1A
FM_300-ATGTCCCTCTGTCAGA	FM_300	RS	NYGC	MG	Homeo	Homeo_PICALM
FM_300-TCACATTGTACCATAC	FM_300	RS	NYGC	MG	Adapt	Adapt_HSPA1A
FM_300-GTTACAGAGGTCCCTG	FM_300	RS	NYGC	MG	Adapt	Adapt_HIF1A
FM_300-GAAGGGTAGAAGGGAT	FM_300	RS	NYGC	MG	Adapt	Adapt_HSPA1A
FM_300-AGTGCCGCATCAACCA	FM_300	RS	NYGC	MG	Adapt	Adapt_HIF1A
FM_300-CGCAGGTAGAATTGCA	FM_300	RS	NYGC	MG	Adapt	Adapt_HSPA1A
FM_300-GGGTCACCACTACACA	FM_300	RS	NYGC	PVM	PVM	PVM_CD163
FM_300-CCAAGCGCAGGATTCT	FM_300	RS	NYGC	MG	ADAM	ADAM_GPNMB
FM_300-TCATTACTCGTTCCCA	FM_300	RS	NYGC	MG	Prolif	Prolif_MKI67
FM_300-CCTAACCTCCTATTGT	FM_300	RS	NYGC	MG	ADAM	ADAM_GPNMB
FM_300-GTTACCCCAGCCCAGT	FM_300	RS	NYGC	MG	Adapt	Adapt_HIF1A
FM_300-CCGAACGGTTTAGACC	FM_300	RS	NYGC	MG	Adapt	Adapt_HSPA1A
FM_300-ATGGATCCAAGGTCGA	FM_300	RS	NYGC	MG	Adapt	Adapt_HSPA1A
FM_300-ATCCGTCTCAGCGTCG	FM_300	RS	NYGC	MG	Adapt	Adapt_AIF1
FM_300-GGTGATTGTCGTGGAA	FM_300	RS	NYGC	PVM	PVM	PVM_CD163
FM_300-CGACAGCAGAATAACC	FM_300	RS	NYGC	MG	Adapt	Adapt_HIF1A
FM_300-TTTAGTCAGACCGCCT	FM_300	RS	NYGC	MG	Adapt	Adapt_HSPA1A
FM_300-GCCCGAAGTACTAGCT	FM_300	RS	NYGC	MG	Adapt	Adapt_HSPA1A
FM_300-GAGACCCTCACTGTCC	FM_300	RS	NYGC	MG	Adapt	Adapt_HIF1A
FM_300-CGGGCATCACACACTA	FM_300	RS	NYGC	MG	exAM	exAM_ERN1
FM_300-CCGGTGATCGCGAAGA	FM_300	RS	NYGC	MG	Adapt	Adapt_AIF1
FM_300-ATGTCCCCAATCCTTT	FM_300	RS	NYGC	MG	Homeo	Homeo_PICALM
FM_300-GCAGTTAGTCCCTGAG	FM_300	RS	NYGC	MG	Adapt	Adapt_HSPA1A
FM_300-GACCCTTAGCAACAAT	FM_300	RS	NYGC	MG	Adapt	Adapt_HIF1A
FM_300-TGAGTCATCCGAGATT	FM_300	RS	NYGC	MG	Adapt	Adapt_AIF1
FM_300-TGTAAGCGTAGTACGG	FM_300	RS	NYGC	MG	Adapt	Adapt_AIF1
FM_300-CTGCCTACAGCGGTTC	FM_300	RS	NYGC	MG	Adapt	Adapt_HIF1A
FM_300-CCGGACATCCTTCTTC	FM_300	RS	NYGC	MG	Adapt	Adapt_HSPA1A
FM_300-TATCGCCGTCCCTAAA	FM_300	RS	NYGC	MG	Adapt	Adapt_HSPA1A
FM_300-CCTATCGTCTACCCAC	FM_300	RS	NYGC	MG	Adapt	Adapt_HSPA1A
FM_300-GCACGTGAGGTTCCAT	FM_300	RS	NYGC	MG	Adapt	Adapt_HSPA1A
FM_300-GACGCTGCACACCTGG	FM_300	RS	NYGC	MG	Adapt	Adapt_HSPA1A
FM_300-TTTGGAGTCTTCTCAA	FM_300	RS	NYGC	MG	Adapt	Adapt_HSPA1A
FM_300-CATGGATGTACGCTAT	FM_300	RS	NYGC	MG	Adapt	Adapt_AIF1
FM_300-CTCCACAGTGGTACAG	FM_300	RS	NYGC	MG	Adapt	Adapt_HSPA1A
FM_300-GCATGATTCAAGTGGG	FM_300	RS	NYGC	MG	Adapt	Adapt_HSPA1A
FM_300-ATGACCAGTAGTTACC	FM_300	RS	NYGC	MG	Adapt	Adapt_HSPA1A
FM_300-GTATTGGAGGAATGTT	FM_300	RS	NYGC	MG	Adapt	Adapt_HIF1A
FM_300-GAAGCGAGTTAACCTG	FM_300	RS	NYGC	MG	Adapt	Adapt_HIF1A
FM_300-GCAACCGGTGCGGTAA	FM_300	RS	NYGC	MG	Adapt	Adapt_AIF1
FM_300-GCAGTTAGTGCTTCAA	FM_300	RS	NYGC	MG	Adapt	Adapt_HSPA1A
FM_300-CACTGAAAGGGCAGAG	FM_300	RS	NYGC	MG	Prolif	Prolif_MKI67
FM_300-AGCATCATCACCTGGG	FM_300	RS	NYGC	PVM	PVM	PVM_CD163
FM_300-ACCTACCTCTCAATCT	FM_300	RS	NYGC	MG	Adapt	Adapt_HSPA1A
FM_300-CTCACTGGTATTCCGA	FM_300	RS	NYGC	MG	Adapt	Adapt_HIF1A
FM_300-CATAGACTCTGGGATT	FM_300	RS	NYGC	MG	Adapt	Adapt_HSPA1A
FM_300-CCTCCTCCACCTGCAG	FM_300	RS	NYGC	MG	Prolif	Prolif_MKI67
FM_300-TCATCCGTCCACGTGG	FM_300	RS	NYGC	MG	exAM	exAM_ERN1
FM_300-ATGGAGGGTATCGTTG	FM_300	RS	NYGC	MG	Adapt	Adapt_AIF1
FM_300-TCAAGCAAGAATTGCA	FM_300	RS	NYGC	MG	Adapt	Adapt_HSPA1A
FM_300-GAATCGTGTACGAAAT	FM_300	RS	NYGC	MG	Adapt	Adapt_HSPA1A
FM_300-ATGCCTCGTTATGTCG	FM_300	RS	NYGC	MG	Adapt	Adapt_HIST
FM_300-TTCCGTGTCTGATTCT	FM_300	RS	NYGC	MG	exAM	exAM_ERN1
FM_300-ATCATTCAGGCTCAAG	FM_300	RS	NYGC	MG	Adapt	Adapt_HIST
FM_300-TCAAGTGGTAGGAAAG	FM_300	RS	NYGC	MG	Adapt	Adapt_AIF1
FM_300-TGATGCATCACACCGG	FM_300	RS	NYGC	MG	Adapt	Adapt_HIST
FM_300-TATTGCTTCGCAGTTA	FM_300	RS	NYGC	MG	Adapt	Adapt_AIF1
FM_300-CTGCCTAAGACCATAA	FM_300	RS	NYGC	MG	Adapt	Adapt_HSPA1A
FM_300-CGAGTTACACTAAACC	FM_300	RS	NYGC	MG	Prolif	Prolif_MKI67
FM_300-ATCGGATGTAGATGTA	FM_300	RS	NYGC	MG	Adapt	Adapt_HSPA1A
FM_300-TATTTCGCATGATAGA	FM_300	RS	NYGC	MG	Adapt	Adapt_HSPA1A
FM_300-CAAGGGATCCCGAGGT	FM_300	RS	NYGC	MG	Adapt	Adapt_HIF1A
FM_300-TCCCAGTGTGCACAAG	FM_300	RS	NYGC	MG	Homeo	Homeo_PICALM
FM_300-CCATAAGCATCGAGCC	FM_300	RS	NYGC	MG	Adapt	Adapt_HSPA1A
FM_300-CTCCAACAGCAGAAAG	FM_300	RS	NYGC	MG	Adapt	Adapt_HSPA1A
FM_300-CCAATTTTCATGCCGG	FM_300	RS	NYGC	MG	Adapt	Adapt_AIF1
FM_300-CGAGGAAAGATTGAGT	FM_300	RS	NYGC	MG	Adapt	Adapt_HIST
FM_300-GAACGTTAGAGAGTTT	FM_300	RS	NYGC	MG	Adapt	Adapt_HSPA1A
FM_300-GTACAACTCTTTGGAG	FM_300	RS	NYGC	MG	Homeo	Homeo_PICALM
FM_300-AGGAATAGTCGGCTAC	FM_300	RS	NYGC	MG	Adapt	Adapt_HIF1A
FM_300-CTTCTCTCAGTACTAC	FM_300	RS	NYGC	MG	Homeo	Homeo_PICALM
FM_300-AACAAGACAGAAGCTG	FM_300	RS	NYGC	MG	Adapt	Adapt_HSPA1A
FM_300-TAGGTTGAGGTACCTT	FM_300	RS	NYGC	MG	Adapt	Adapt_HSPA1A
FM_300-AACAGGGTCTCCACTG	FM_300	RS	NYGC	MG	Prolif	Prolif_MKI67
FM_300-ATGTCTTAGCCTGGAA	FM_300	RS	NYGC	MG	Adapt	Adapt_HSPA1A
FM_300-ATGGTTGGTGAGGAAA	FM_300	RS	NYGC	MG	Adapt	Adapt_HIST
FM_300-CCCGGAACAACCCGCA	FM_300	RS	NYGC	MG	Adapt	Adapt_HIF1A
FM_300-TCACTATCATCGTGGC	FM_300	RS	NYGC	MG	Adapt	Adapt_HIF1A
FM_300-AACCATGCACAGCTGC	FM_300	RS	NYGC	MG	Adapt	Adapt_HIF1A
FM_300-GCCATTCGTTGGGTAG	FM_300	RS	NYGC	MG	Adapt	Adapt_HSPA1A
FM_300-ACACAGTGTTGCAACT	FM_300	RS	NYGC	MG	Adapt	Adapt_HSPA1A
FM_300-CGTAGTAAGGCTGAAC	FM_300	RS	NYGC	MG	Adapt	Adapt_HIF1A
FM_300-TTCCACGCATGTCTAG	FM_300	RS	NYGC	MG	Adapt	Adapt_HIST
FM_300-GTAGAAAAGACGCTCC	FM_300	RS	NYGC	MG	Adapt	Adapt_HIF1A
FM_300-GGCGTCACAGCTGTAT	FM_300	RS	NYGC	PVM	PVM	PVM_CD163
FM_300-TTTCCTCGTCCCGTGA	FM_300	RS	NYGC	MG	Adapt	Adapt_HSPA1A
FM_300-TGCTCGTGTTACACAC	FM_300	RS	NYGC	MG	Adapt	Adapt_AIF1
FM_300-ACCGTTCGTAGCGAGT	FM_300	RS	NYGC	PVM	PVM	PVM_CD163
FM_300-TGATTTCTCCTACGGG	FM_300	RS	NYGC	MG	Adapt	Adapt_HIF1A
FM_300-TGAACGTCAAGCAGGT	FM_300	RS	NYGC	MG	Adapt	Adapt_HSPA1A
FM_300-GCCAGCAAGGCTCTAT	FM_300	RS	NYGC	MG	Adapt	Adapt_HSPA1A
FM_300-GAGGGATAGAAGCGCT	FM_300	RS	NYGC	MG	Adapt	Adapt_HSPA1A
FM_300-CTGCCTAAGCCGTTAT	FM_300	RS	NYGC	MG	Prolif	Prolif_MKI67
FM_300-GTTCGCTGTGAATTAG	FM_300	RS	NYGC	MG	Adapt	Adapt_HSPA1A
FM_300-TTTCGATAGTAGGCCA	FM_300	RS	NYGC	MG	Adapt	Adapt_HSPA1A
FM_300-GATGTTGTCTATTTCG	FM_300	RS	NYGC	MG	Adapt	Adapt_HIF1A
FM_300-ATTACCTGTCCATCTC	FM_300	RS	NYGC	MG	exAM	exAM_ERN1
FM_300-AACGGGACACAAATGA	FM_300	RS	NYGC	PVM	PVM	PVM_CD163
FM_300-CCCGGAAGTCAGCTTA	FM_300	RS	NYGC	MG	Adapt	Adapt_HIF1A
FM_300-GCGGATCCATAGGTTC	FM_300	RS	NYGC	MG	Adapt	Adapt_HSPA1A
FM_300-GAACTGTGTGCGAGTA	FM_300	RS	NYGC	MG	Adapt	Adapt_HIF1A
FM_300-CAATGACTCATTGCTT	FM_300	RS	NYGC	MG	exAM	exAM_ERN1
FM_300-ACACGCGGTTGGCTAT	FM_300	RS	NYGC	MG	Adapt	Adapt_HSPA1A
FM_300-TCCTTCTTCTGCTCTG	FM_300	RS	NYGC	MG	Prolif	Prolif_MKI67
FM_300-CTGTATTCAGATGCGA	FM_300	RS	NYGC	MG	Adapt	Adapt_AIF1
FM_300-AGATCCAGTAATACCC	FM_300	RS	NYGC	MG	Adapt	Adapt_HIF1A
FM_300-GGGACTCGTGACTGAG	FM_300	RS	NYGC	MG	Adapt	Adapt_HSPA1A
FM_300-TATCCTACACACCGAC	FM_300	RS	NYGC	PVM	PVM	PVM_CD163
FM_300-TGTTTGTTCTGTCCCA	FM_300	RS	NYGC	MG	Adapt	Adapt_HIF1A
FM_300-AAAGGATGTAGAGTTA	FM_300	RS	NYGC	MG	Adapt	Adapt_AIF1
FM_300-GTCACTCGTCATCCGG	FM_300	RS	NYGC	MG	Adapt	Adapt_HSPA1A
FM_300-GTGAGCCTCACATACG	FM_300	RS	NYGC	MG	Adapt	Adapt_HIST
FM_300-ACCATTTAGACTCTTG	FM_300	RS	NYGC	MG	Homeo	Homeo_PICALM
FM_300-CAGTTAGCATCCGAGC	FM_300	RS	NYGC	MG	Homeo	Homeo_PICALM
FM_300-TCATTGTCATCTGTTT	FM_300	RS	NYGC	MG	ADAM	ADAM_GPNMB
FM_300-AGTCATGCAGACAAAT	FM_300	RS	NYGC	MG	Adapt	Adapt_TMEM163
FM_300-AAGAACACATGAGTAA	FM_300	RS	NYGC	MG	Adapt	Adapt_HIF1A
FM_300-AAGGAATAGCGCATCC	FM_300	RS	NYGC	MG	Adapt	Adapt_HSPA1A
FM_300-CATGCCTTCCAAGAGG	FM_300	RS	NYGC	MG	Adapt	Adapt_HSPA1A
FM_300-ATTCTTGAGAATCGAT	FM_300	RS	NYGC	PVM	PVM	PVM_CD163
FM_300-AGCGCCAAGAGGGTCT	FM_300	RS	NYGC	MG	Adapt	Adapt_HSPA1A
FM_300-TACAGGTAGTATCTGC	FM_300	RS	NYGC	MG	Adapt	Adapt_HIF1A
FM_300-TTACAGGCATATCTCT	FM_300	RS	NYGC	MG	Adapt	Adapt_HSPA1A
FM_300-CTCACTGAGTTCCAGT	FM_300	RS	NYGC	MG	Adapt	Adapt_HSPA1A
FM_300-CCGTAGGTCAAGATAG	FM_300	RS	NYGC	MG	Adapt	Adapt_HSPA1A
FM_300-GTGCAGCCATGCCGGT	FM_300	RS	NYGC	MG	Adapt	Adapt_HSPA1A
FM_300-TTTATGCGTATCGCTA	FM_300	RS	NYGC	MG	Adapt	Adapt_HIF1A
FM_300-GTAATGCCATGGAAGC	FM_300	RS	NYGC	MG	Adapt	Adapt_HIF1A
FM_300-GTAGCTACATGTAACC	FM_300	RS	NYGC	MG	Adapt	Adapt_IFI44L
FM_300-TTTCCTCTCGATAACC	FM_300	RS	NYGC	MG	Adapt	Adapt_HIF1A
FM_300-CCCTCAAGTCCAGCAC	FM_300	RS	NYGC	MG	Adapt	Adapt_HSPA1A
FM_300-TCAAGACGTTGCACGC	FM_300	RS	NYGC	MG	Adapt	Adapt_HSPA1A
FM_300-GTTACGACATGTGCTA	FM_300	RS	NYGC	MG	Adapt	Adapt_HSPA1A
FM_300-AAGTTCGGTCGGATTT	FM_300	RS	NYGC	MG	Adapt	Adapt_HIF1A
FM_300-CCACACTCACTGTCCT	FM_300	RS	NYGC	MG	Adapt	Adapt_HIST
FM_300-CACCGTTCAAGTCATC	FM_300	RS	NYGC	MG	Homeo	Homeo_PICALM
FM_300-TCTCAGCTCGGCGATC	FM_300	RS	NYGC	MG	Adapt	Adapt_HSPA1A
FM_300-TAGACCATCTTTCCGG	FM_300	RS	NYGC	MG	Adapt	Adapt_HSPA1A
FM_300-TCATTACCACTGTGTA	FM_300	RS	NYGC	MG	Homeo	Homeo_PICALM
FM_300-GACAGCCTCCATGCAA	FM_300	RS	NYGC	MG	Adapt	Adapt_HSPA1A
FM_300-CCGTAGGCAAGAGGTC	FM_300	RS	NYGC	MG	Adapt	Adapt_AIF1
FM_300-TTGGTTTGTACCCAGC	FM_300	RS	NYGC	MG	Adapt	Adapt_AIF1
FM_300-GCACTAATCGAGTTGT	FM_300	RS	NYGC	MG	Adapt	Adapt_HSPA1A
FM_300-AGAAGTATCCCTCAAC	FM_300	RS	NYGC	MG	Adapt	Adapt_HSPA1A
FM_300-AGTAACCTCTATCCAT	FM_300	RS	NYGC	MG	Adapt	Adapt_IFI44L
FM_300-ATAGGCTAGAGTTGCG	FM_300	RS	NYGC	MG	Adapt	Adapt_HIF1A
FM_300-GAGATGGAGGACAGTC	FM_300	RS	NYGC	MG	Adapt	Adapt_AIF1
FM_300-CATGCGGAGAGTGGCT	FM_300	RS	NYGC	MG	Adapt	Adapt_TMEM163
FM_300-GAGTTGTAGGGTTAAT	FM_300	RS	NYGC	MG	Adapt	Adapt_HIF1A
FM_300-GTGGGAACAAGGACAC	FM_300	RS	NYGC	MG	Adapt	Adapt_AIF1
FM_300-CGTTCTGCATCATTGG	FM_300	RS	NYGC	MG	Adapt	Adapt_HSPA1A
FM_300-CATTGTTTCGTTCTCG	FM_300	RS	NYGC	MG	Adapt	Adapt_HSPA1A
FM_300-GCTTGGGTCAGCCTTC	FM_300	RS	NYGC	MG	Adapt	Adapt_HSPA1A
FM_300-TTTGTTGAGTCATCGT	FM_300	RS	NYGC	PVM	PVM	PVM_CD163
FM_300-GGAACCCTCCTAGCCT	FM_300	RS	NYGC	MG	Adapt	Adapt_HSPA1A
FM_300-ACCCAAAGTGCAACAG	FM_300	RS	NYGC	MG	Adapt	Adapt_HIF1A
FM_300-CTGATCCCATCATCTT	FM_300	RS	NYGC	MG	Adapt	Adapt_HIST
FM_300-ATTACCTAGTTCCTGA	FM_300	RS	NYGC	MG	Adapt	Adapt_HIF1A
FM_300-CCTCAACAGGGCGAGA	FM_300	RS	NYGC	MG	Adapt	Adapt_HSPA1A
FM_300-GCCATTCCACTACCCT	FM_300	RS	NYGC	MG	Adapt	Adapt_HIF1A
FM_300-TCTACATAGAAGGCTC	FM_300	RS	NYGC	MG	Adapt	Adapt_HIST
FM_300-TGGAACTGTATGAGCG	FM_300	RS	NYGC	MG	Adapt	Adapt_HSPA1A
FM_300-AATCACGGTCTCCCTA	FM_300	RS	NYGC	MG	Adapt	Adapt_HSPA1A
FM_300-CCGGACATCAACTTTC	FM_300	RS	NYGC	MG	exAM	exAM_ERN1
FM_300-AAAGTCCAGCGGTAAC	FM_300	RS	NYGC	PVM	PVM	PVM_CD163
FM_300-ACGATCACAGTTTGGT	FM_300	RS	NYGC	MG	Adapt	Adapt_HIF1A
FM_300-TTCCACGTCTAGGCCG	FM_300	RS	NYGC	MG	Adapt	Adapt_HIF1A
FM_300-CAGTTCCCATCCGATA	FM_300	RS	NYGC	MG	Adapt	Adapt_HSPA1A
FM_300-TGGGAGAAGGTCGTAG	FM_300	RS	NYGC	MG	Adapt	Adapt_HSPA1A
FM_300-GTCACTCAGTTCGCAT	FM_300	RS	NYGC	MG	Adapt	Adapt_HIF1A
FM_300-TCAGTGACAGACTCTA	FM_300	RS	NYGC	MG	Adapt	Adapt_HSPA1A
FM_300-AATGACCTCGTTAGAC	FM_300	RS	NYGC	MG	Adapt	Adapt_HSPA1A
FM_300-CATCAAGTCTAGAACC	FM_300	RS	NYGC	MG	Adapt	Adapt_IFI44L
FM_300-CTCACTGGTGGAACCA	FM_300	RS	NYGC	MG	Adapt	Adapt_HSPA1A
FM_300-TCGTCCAGTGATGAAT	FM_300	RS	NYGC	PVM	PVM	PVM_CD163
FM_300-TGGAGGAGTCCAGCCA	FM_300	RS	NYGC	MG	Adapt	Adapt_HSPA1A
FM_300-TGGGCGTCAAGGCCTC	FM_300	RS	NYGC	MG	exAM	exAM_ERN1
FM_300-GCCATGGGTTGCACGC	FM_300	RS	NYGC	MG	Adapt	Adapt_HIF1A
FM_300-GTGAGCCCAACGGCTC	FM_300	RS	NYGC	MG	Adapt	Adapt_HIF1A
FM_300-GTGCACGAGTCTAGCT	FM_300	RS	NYGC	MG	Adapt	Adapt_HSPA1A
FM_300-GCATGATAGGGCAAGG	FM_300	RS	NYGC	MG	Adapt	Adapt_TMEM163
FM_300-TCAGTTTCACTGTGAT	FM_300	RS	NYGC	MG	Prolif	Prolif_MKI67
FM_300-TGGAGAGTCCATTCGC	FM_300	RS	NYGC	MG	Adapt	Adapt_HIF1A
FM_300-GTTTACTCAACTCCAA	FM_300	RS	NYGC	MG	Adapt	Adapt_HIST
FM_300-ATAGACCGTCTCTCAC	FM_300	RS	NYGC	MG	Adapt	Adapt_HSPA1A
FM_300-ACTTTGTCAAGATTGA	FM_300	RS	NYGC	MG	Adapt	Adapt_HSPA1A
FM_300-CATGCAAAGTCGCGAA	FM_300	RS	NYGC	MG	Adapt	Adapt_HIF1A
FM_300-TCGGGCATCCGCACGA	FM_300	RS	NYGC	MG	Adapt	Adapt_HIF1A
FM_300-CTGTATTGTGCTGATT	FM_300	RS	NYGC	MG	Adapt	Adapt_HIF1A
FM_300-GGGACAACATCATCCC	FM_300	RS	NYGC	MG	Adapt	Adapt_AIF1
FM_300-GTTGTCCCACACGCCA	FM_300	RS	NYGC	PVM	PVM	PVM_CD163
FM_300-CATACCCCATCGAACT	FM_300	RS	NYGC	MG	Adapt	Adapt_AIF1
FM_300-TCACAAGCAACTAGAA	FM_300	RS	NYGC	PVM	PVM	PVM_CD163
FM_300-CGAAGTTCACATAACC	FM_300	RS	NYGC	PVM	PVM	PVM_CD163
FM_300-ATGGGTTTCGCGGACT	FM_300	RS	NYGC	MG	Adapt	Adapt_HSPA1A
FM_300-TTTACTGAGTTTCTTC	FM_300	RS	NYGC	MG	Adapt	Adapt_HIF1A
FM_300-CACGTTCGTGTCTTCC	FM_300	RS	NYGC	MG	Adapt	Adapt_HIF1A
FM_300-GTCCTCATCAGATGCT	FM_300	RS	NYGC	MG	Adapt	Adapt_HSPA1A
FM_300-GACTCTCGTTCCCAAA	FM_300	RS	NYGC	MG	Adapt	Adapt_HIF1A
FM_300-TTGAACGGTTACAGCT	FM_300	RS	NYGC	MG	Homeo	Homeo_PICALM
FM_300-GCTTTCGCATCACAGT	FM_300	RS	NYGC	MG	Adapt	Adapt_HIF1A
FM_300-GGTAGAGCATCAGTCA	FM_300	RS	NYGC	MG	Homeo	Homeo_PICALM
FM_300-ACTATCTTCCATTCGC	FM_300	RS	NYGC	MG	Adapt	Adapt_AIF1
FM_300-CCCGGAAAGTGGTGAC	FM_300	RS	NYGC	MG	Adapt	Adapt_HSPA1A
FM_300-TACCTGCCAGGCCCTA	FM_300	RS	NYGC	MG	Adapt	Adapt_HSPA1A
FM_300-TTTGGTTAGCCAGAGT	FM_300	RS	NYGC	MG	Adapt	Adapt_AIF1
FM_300-GCATCTCAGTGCCAGA	FM_300	RS	NYGC	MG	ADAM	ADAM_GPNMB
FM_300-ACACGCGTCTGAGGCC	FM_300	RS	NYGC	MG	Adapt	Adapt_HIF1A
FM_300-GCCGTGATCCTTCAGC	FM_300	RS	NYGC	MG	Adapt	Adapt_AIF1
FM_300-GACGCTGTCCAACCGG	FM_300	RS	NYGC	PVM	PVM	PVM_CD163
FM_300-TTCATTGAGTGATTCC	FM_300	RS	NYGC	MG	Adapt	Adapt_AIF1
FM_300-ATTCGTTCAGAGTAAT	FM_300	RS	NYGC	MG	exAM	exAM_ERN1
FM_300-TTGTGGATCACCTTGC	FM_300	RS	NYGC	MG	Adapt	Adapt_HIF1A
FM_300-TGCGATAAGCCTGAAG	FM_300	RS	NYGC	MG	Adapt	Adapt_HIF1A
FM_300-GGGACCTCACAAGTGG	FM_300	RS	NYGC	MG	Adapt	Adapt_HSPA1A
FM_300-GGAGCAAGTTCTCACC	FM_300	RS	NYGC	MG	Homeo	Homeo_PICALM
FM_300-GTGTAACTCATTCTTG	FM_300	RS	NYGC	MG	Homeo	Homeo_PICALM
FM_300-GGGTCTGAGCGAAACC	FM_300	RS	NYGC	MG	Adapt	Adapt_HIF1A
FM_300-CACAACAGTCCGAAAG	FM_300	RS	NYGC	PVM	PVM	PVM_CD163
FM_300-GTGAGCCCAATTCTTC	FM_300	RS	NYGC	MG	Adapt	Adapt_HSPA1A
FM_300-TGATGCATCACCCTTG	FM_300	RS	NYGC	MG	Adapt	Adapt_HIF1A
FM_300-GGAATGGAGGCCGCTT	FM_300	RS	NYGC	MG	Adapt	Adapt_AIF1
FM_300-GCGTTTCTCTCCAATT	FM_300	RS	NYGC	MG	Homeo	Homeo_PICALM
FM_300-TGACTCCAGGGAGTTC	FM_300	RS	NYGC	MG	Adapt	Adapt_AIF1
FM_300-GGTTCTCGTTCACCGG	FM_300	RS	NYGC	MG	Adapt	Adapt_AIF1
FM_300-GGGCTACCAGGAGGTT	FM_300	RS	NYGC	MG	ADAM	ADAM_GPNMB
FM_300-ATTTACCTCTTTGCGC	FM_300	RS	NYGC	MG	Adapt	Adapt_AIF1
FM_300-GTCGCGACATCTAACG	FM_300	RS	NYGC	MG	Adapt	Adapt_AIF1
FM_300-TTTAGTCTCGATTGAC	FM_300	RS	NYGC	MG	Adapt	Adapt_HIST
FM_300-TGACAGTTCCCAGCGA	FM_300	RS	NYGC	MG	Adapt	Adapt_HIST
FM_300-TTGCCTGGTTGTGCCG	FM_300	RS	NYGC	PVM	PVM	PVM_CD163
FM_300-CATAAGCCAGCCTATA	FM_300	RS	NYGC	MG	Adapt	Adapt_HIF1A
FM_300-TCAGCAACACTCCCTA	FM_300	RS	NYGC	MG	Adapt	Adapt_HIF1A
FM_300-GTAACCACAACGCCCA	FM_300	RS	NYGC	MG	Adapt	Adapt_HIST
FM_300-CATGCCTTCTTCCGTG	FM_300	RS	NYGC	MG	Adapt	Adapt_HSPA1A
FM_300-ATCCTATGTGGGTCAA	FM_300	RS	NYGC	MG	Adapt	Adapt_HSPA1A
FM_300-GGCACGTAGAATTCAG	FM_300	RS	NYGC	MG	Adapt	Adapt_HIST
FM_300-GTCAAGTGTTCTCAGA	FM_300	RS	NYGC	MG	Adapt	Adapt_HSPA1A
FM_300-TCGGATATCTGCAGCG	FM_300	RS	NYGC	MG	Adapt	Adapt_AIF1
FM_300-TGTCCTGTCTGCGATA	FM_300	RS	NYGC	MG	Adapt	Adapt_HSPA1A
FM_300-CTCATCGGTATTCCGA	FM_300	RS	NYGC	MG	Adapt	Adapt_HIF1A
FM_300-ACGGGTCAGGGAGGAC	FM_300	RS	NYGC	MG	Adapt	Adapt_HSPA1A
FM_300-ATACCTTAGGTAGACC	FM_300	RS	NYGC	MG	ADAM	ADAM_GPNMB
FM_300-GAGGGATGTCCAAATC	FM_300	RS	NYGC	MG	Adapt	Adapt_HSPA1A
FM_300-TCCGAAAAGTAGGATT	FM_300	RS	NYGC	PVM	PVM	PVM_CD163
FM_300-ATCGGCGCACAAGCAG	FM_300	RS	NYGC	MG	Adapt	Adapt_HSPA1A
FM_300-TGATCTTAGGGAGTGG	FM_300	RS	NYGC	MG	Adapt	Adapt_HIST
FM_300-AGCTTCCCACGCACCA	FM_300	RS	NYGC	MG	Adapt	Adapt_HSPA1A
FM_300-TTACGTTAGTCATACC	FM_300	RS	NYGC	PVM	PVM	PVM_CD163
FM_300-CAGCGTGGTGCGTCGT	FM_300	RS	NYGC	MG	Adapt	Adapt_HSPA1A
FM_300-GTAGCTAAGGCATCTT	FM_300	RS	NYGC	MG	Adapt	Adapt_HSPA1A
FM_300-GGTAACTAGGAGAATG	FM_300	RS	NYGC	PVM	PVM	PVM_CD163
FM_300-CGATGGCGTCATAGTC	FM_300	RS	NYGC	MG	Adapt	Adapt_HIF1A
FM_300-CAATTTCAGACTACCT	FM_300	RS	NYGC	MG	Adapt	Adapt_AIF1
FM_300-CGTAAGTCAGAAATTG	FM_300	RS	NYGC	MG	Adapt	Adapt_HIF1A
FM_300-GGCTGTGCATGAGATA	FM_300	RS	NYGC	MG	Adapt	Adapt_HIF1A
FM_300-GGGACCTCACCGCTGA	FM_300	RS	NYGC	MG	Adapt	Adapt_HIF1A
FM_300-TATACCTGTGCCTTTC	FM_300	RS	NYGC	MG	exAM	exAM_ERN1
FM_300-CTCCCTCGTTACCCAA	FM_300	RS	NYGC	MG	Adapt	Adapt_HIF1A
FM_300-CCGAACGCAGTTGTCA	FM_300	RS	NYGC	MG	Adapt	Adapt_HSPA1A
FM_300-CCTACGTAGGTCTTTG	FM_300	RS	NYGC	MG	exAM	exAM_ERN1
FM_300-TCCCATGCAGTTGTCA	FM_300	RS	NYGC	MG	Adapt	Adapt_AIF1
FM_300-TTGGATGTCACATTGG	FM_300	RS	NYGC	MG	Adapt	Adapt_HSPA1A
FM_300-GTATTGGCATCACCAA	FM_300	RS	NYGC	MG	Adapt	Adapt_AIF1
FM_300-ATGTCCCCATCCCGTT	FM_300	RS	NYGC	MG	Adapt	Adapt_HSPA1A
FM_300-TCGAAGTCACTGGATT	FM_300	RS	NYGC	MG	Adapt	Adapt_HIST
FM_300-TGACAGTCAAGTATCC	FM_300	RS	NYGC	MG	Adapt	Adapt_HSPA1A
FM_300-ACTTTCATCTACTGCC	FM_300	RS	NYGC	MG	Adapt	Adapt_AIF1
FM_300-CCACGAGCAGCCTACG	FM_300	RS	NYGC	MG	Adapt	Adapt_HSPA1A
FM_300-TAGGAGGTCTGTGCTC	FM_300	RS	NYGC	MG	Adapt	Adapt_HSPA1A
FM_300-GAGCTGCAGGCAGCTA	FM_300	RS	NYGC	MG	Adapt	Adapt_AIF1
FM_300-CGGACACCATTCGATG	FM_300	RS	NYGC	PVM	PVM	PVM_CD163
FM_300-TCACGCTCACAGCCAC	FM_300	RS	NYGC	MG	Adapt	Adapt_HIF1A
FM_300-CGTTCTGGTGTTTGCA	FM_300	RS	NYGC	MG	Adapt	Adapt_AIF1
FM_300-TCATTCATCATCTCTA	FM_300	RS	NYGC	MG	exAM	exAM_ERN1
FM_300-AGGAATACACTATCGA	FM_300	RS	NYGC	MG	Adapt	Adapt_AIF1
FM_300-ACTGTCCCATAACTCG	FM_300	RS	NYGC	MG	Adapt	Adapt_HSPA1A
FM_300-CTCAGAAGTTAGTTCG	FM_300	RS	NYGC	MG	Homeo	Homeo_PICALM
FM_300-GTCTAGACAACATCGT	FM_300	RS	NYGC	MG	Adapt	Adapt_HIST
FM_300-TTAGGCACAACTCCAA	FM_300	RS	NYGC	MG	Adapt	Adapt_AIF1
FM_300-CTTACCGAGCGCCTCA	FM_300	RS	NYGC	MG	Adapt	Adapt_HIF1A
FM_300-GGAAGTGGTTTCTATC	FM_300	RS	NYGC	MG	Adapt	Adapt_HIF1A
FM_300-GGTAATCTCGGTGTAT	FM_300	RS	NYGC	PVM	PVM	PVM_CD163
FM_300-CCCTGATAGACTTAAG	FM_300	RS	NYGC	MG	Adapt	Adapt_AIF1
FM_300-GATTCTTGTTGATCGT	FM_300	RS	NYGC	MG	Adapt	Adapt_AIF1
FM_300-GAAGGGTCAGCTGAAG	FM_300	RS	NYGC	MG	Adapt	Adapt_HIF1A
FM_300-TGTTGAGCATAACAGA	FM_300	RS	NYGC	MG	Prolif	Prolif_MKI67
FM_300-GATCACAAGACAGCGT	FM_300	RS	NYGC	MG	Adapt	Adapt_AIF1
FM_300-TGTGATGAGGAGGGTG	FM_300	RS	NYGC	MG	Adapt	Adapt_HSPA1A
FM_300-AGGCTGCAGGAACGAA	FM_300	RS	NYGC	MG	Adapt	Adapt_HIF1A
FM_300-AGGGAGTTCTCATTAC	FM_300	RS	NYGC	MG	Adapt	Adapt_IFI44L
FM_300-CATCCACGTCTTGAAC	FM_300	RS	NYGC	MG	Adapt	Adapt_HIST
FM_300-CCCATTGTCCAATCTT	FM_300	RS	NYGC	MG	Adapt	Adapt_AIF1
FM_300-ACCAACACACACGTGC	FM_300	RS	NYGC	MG	Adapt	Adapt_HIF1A
FM_300-TGACAGTTCCAAACCA	FM_300	RS	NYGC	PVM	PVM	PVM_CD163
FM_300-CCGTTCAAGCTTTCTT	FM_300	RS	NYGC	MG	Adapt	Adapt_HIF1A
FM_300-AGGGAGTGTCCATACA	FM_300	RS	NYGC	MG	Adapt	Adapt_AIF1
FM_300-ACGCACGAGTTACGTC	FM_300	RS	NYGC	MG	Adapt	Adapt_HIF1A
FM_300-TCAGTCCTCGAGAGAC	FM_300	RS	NYGC	PVM	PVM	PVM_CD163
FM_300-CATTGTTGTAGGTACG	FM_300	RS	NYGC	MG	Adapt	Adapt_IFI44L
FM_300-AGTGATCGTGTTCCTC	FM_300	RS	NYGC	MG	Adapt	Adapt_HIF1A
FM_300-CAACGGCAGTGTCATC	FM_300	RS	NYGC	MG	Adapt	Adapt_HSPA1A
FM_300-AATAGAGAGGGCCAAT	FM_300	RS	NYGC	MG	Adapt	Adapt_HIF1A
FM_300-CCAATTTCACGCGCAT	FM_300	RS	NYGC	MG	Adapt	Adapt_HSPA1A
FM_300-ATCCATTTCATTCACT	FM_300	RS	NYGC	MG	Homeo	Homeo_PICALM
FM_300-GCAGCTGAGGCAATGC	FM_300	RS	NYGC	MG	ADAM	ADAM_GPNMB
FM_300-CATTGAGAGTACAGCG	FM_300	RS	NYGC	MG	Adapt	Adapt_HSPA1A
FM_300-TGACCCTGTTCCTTGC	FM_300	RS	NYGC	MG	Adapt	Adapt_HIF1A
FM_300-CCTGTTGCACATAACC	FM_300	RS	NYGC	MG	Homeo	Homeo_PICALM
FM_300-CCTGTTGGTTTGTTCT	FM_300	RS	NYGC	MG	Adapt	Adapt_HIF1A
FM_300-CCCAACTAGCTGGCCT	FM_300	RS	NYGC	MG	Adapt	Adapt_HIST
FM_300-GCTGCAGCAACATACC	FM_300	RS	NYGC	MG	Adapt	Adapt_HSPA1A
FM_300-TGCTGAAGTCACTCTC	FM_300	RS	NYGC	MG	Adapt	Adapt_AIF1
FM_300-TCTAACTGTCCTGTCT	FM_300	RS	NYGC	MG	Adapt	Adapt_HIF1A
FM_300-GCTTGGGAGCATCCTA	FM_300	RS	NYGC	PVM	PVM	PVM_CD163
FM_300-GATTCGAAGCAGATAT	FM_300	RS	NYGC	MG	Adapt	Adapt_HIF1A
FM_300-GAAACCTCACATTACG	FM_300	RS	NYGC	MG	Adapt	Adapt_HIF1A
FM_300-ATTATCCAGCACACCC	FM_300	RS	NYGC	MG	Adapt	Adapt_HIST
FM_300-GCAGCCATCCCATAGA	FM_300	RS	NYGC	MG	Adapt	Adapt_HSPA1A
FM_300-CACGTTCGTGGCCACT	FM_300	RS	NYGC	MG	Adapt	Adapt_HIF1A
FM_300-TTCTGTACAAGGAGTC	FM_300	RS	NYGC	MG	Adapt	Adapt_HSPA1A
FM_300-GTTTGGATCAAGCCCG	FM_300	RS	NYGC	MG	ADAM	ADAM_GPNMB
FM_300-CTTCCGAGTGCAGGAT	FM_300	RS	NYGC	MG	Adapt	Adapt_HSPA1A
FM_300-GCCAACGTCTAAACGC	FM_300	RS	NYGC	MG	Adapt	Adapt_HSPA1A
FM_300-CTTCTAAAGACGCATG	FM_300	RS	NYGC	MG	Adapt	Adapt_HSPA1A
FM_300-CCATCACAGAGTATAC	FM_300	RS	NYGC	MG	ADAM	ADAM_GPNMB
FM_300-GTCTACCTCAACGTGT	FM_300	RS	NYGC	MG	Adapt	Adapt_HSPA1A
FM_300-TCATATCGTCTTGTCC	FM_300	RS	NYGC	MG	Adapt	Adapt_HSPA1A
FM_300-TTCATGTCATAGATCC	FM_300	RS	NYGC	MG	Prolif	Prolif_MKI67
FM_300-AGATGCTCATACCAGT	FM_300	RS	NYGC	MG	Adapt	Adapt_HIST
FM_300-ACAGGGATCGGTGAAG	FM_300	RS	NYGC	MG	Adapt	Adapt_HIF1A
FM_300-ACTGATGTCTATTGTC	FM_300	RS	NYGC	MG	Adapt	Adapt_HIF1A
FM_300-TCAGTGAAGCCTAACT	FM_300	RS	NYGC	MG	Adapt	Adapt_HSPA1A
FM_300-AAAGGGCGTCACAGAG	FM_300	RS	NYGC	MG	Adapt	Adapt_AIF1
FM_300-CGTAGTATCAGGCGAA	FM_300	RS	NYGC	MG	Homeo	Homeo_PICALM
FM_300-TCGCAGGTCTCATTGT	FM_300	RS	NYGC	MG	Adapt	Adapt_HIST
FM_300-GAGACTTCAGACCATT	FM_300	RS	NYGC	MG	Adapt	Adapt_IFI44L
FM_300-GCGGATCTCCAGCTCT	FM_300	RS	NYGC	MG	Adapt	Adapt_HIF1A
FM_300-CTACATTTCCTCTCTT	FM_300	RS	NYGC	MG	exAM	exAM_ERN1
FM_300-ATCGGATGTCGAACGA	FM_300	RS	NYGC	MG	Adapt	Adapt_HIF1A
FM_300-GCATCTCTCTGCGATA	FM_300	RS	NYGC	MG	Adapt	Adapt_HSPA1A
FM_300-ACTGCAATCTCGTGGG	FM_300	RS	NYGC	PVM	PVM	PVM_CD163
FM_300-TTACAGGTCTCATGCC	FM_300	RS	NYGC	MG	ADAM	ADAM_GPNMB
FM_300-GCTTCACAGTCTGTAC	FM_300	RS	NYGC	MG	Adapt	Adapt_HIF1A
FM_300-GTCCTCATCTATCCAT	FM_300	RS	NYGC	PVM	PVM	PVM_CD163
FM_300-TTACAGGTCATAGAGA	FM_300	RS	NYGC	MG	Adapt	Adapt_HSPA1A
FM_300-CAATCGATCCAAATGC	FM_300	RS	NYGC	MG	Adapt	Adapt_AIF1
FM_300-TCCACCACATAAGCGG	FM_300	RS	NYGC	MG	Homeo	Homeo_PICALM
FM_300-TCAGTGACATGACGGA	FM_300	RS	NYGC	MG	Adapt	Adapt_HIF1A
FM_300-CTGTCGTTCAGTGGGA	FM_300	RS	NYGC	MG	Adapt	Adapt_HSPA1A
FM_300-TATGTTCCACAAGTGG	FM_300	RS	NYGC	MG	Adapt	Adapt_HIF1A
FM_300-CAACGATTCTGGAGAG	FM_300	RS	NYGC	MG	Adapt	Adapt_HIF1A
FM_300-ACTTCGCCAAAGAGTT	FM_300	RS	NYGC	MG	Adapt	Adapt_HSPA1A
FM_300-GGGATGAAGCTGACCC	FM_300	RS	NYGC	MG	Adapt	Adapt_HIST
FM_300-AGAAGCGTCTCCTGCA	FM_300	RS	NYGC	MG	Prolif	Prolif_MKI67
FM_300-AGCTACACATGGGCAA	FM_300	RS	NYGC	MG	Adapt	Adapt_HIST
FM_300-CTACGGGGTTGTTTGG	FM_300	RS	NYGC	MG	Adapt	Adapt_HSPA1A
FM_300-GAATCACAGCCTTCTC	FM_300	RS	NYGC	PVM	PVM	PVM_CD163
FM_300-TAAGTCGCACCCTTGT	FM_300	RS	NYGC	MG	Homeo	Homeo_PICALM
FM_300-GTCATGATCACCTGGG	FM_300	RS	NYGC	MG	Adapt	Adapt_AIF1
FM_300-TCGCTTGCATGCGTGC	FM_300	RS	NYGC	MG	Adapt	Adapt_IFI44L
FM_300-GATGTTGGTAGGTTTC	FM_300	RS	NYGC	MG	Adapt	Adapt_AIF1
FM_300-GAGTCTAGTCACCTTC	FM_300	RS	NYGC	MG	Adapt	Adapt_HSPA1A
FM_300-TGCAGTATCGTTAGTG	FM_300	RS	NYGC	MG	Adapt	Adapt_HSPA1A
FM_300-AATCGACCATTGTAGC	FM_300	RS	NYGC	MG	Adapt	Adapt_AIF1
FM_300-CAACCTCGTTAATCGC	FM_300	RS	NYGC	MG	Adapt	Adapt_HSPA1A
FM_300-AAGAACATCATCCCGT	FM_300	RS	NYGC	MG	Homeo	Homeo_PICALM
FM_300-TGACAGTGTGGACAGT	FM_300	RS	NYGC	MG	Adapt	Adapt_HSPA1A
FM_300-CTCAGGGTCATTTGCT	FM_300	RS	NYGC	MG	Homeo	Homeo_PICALM
FM_300-CTTGAGAGTACACGCC	FM_300	RS	NYGC	MG	Adapt	Adapt_HIF1A
FM_300-TCCTCCCCACCCTATC	FM_300	RS	NYGC	MG	Adapt	Adapt_AIF1
FM_300-TGATTCTCAATAACCC	FM_300	RS	NYGC	MG	exAM	exAM_ERN1
FM_300-TGCGGCAAGTCTTCCC	FM_300	RS	NYGC	MG	Adapt	Adapt_HSPA1A
FM_300-ATCTCTAGTGGGCTTC	FM_300	RS	NYGC	MG	Adapt	Adapt_HSPA1A
FM_300-TGAACGTTCTACACTT	FM_300	RS	NYGC	MG	Adapt	Adapt_AIF1
FM_300-CTGCTCAGTTTACTGG	FM_300	RS	NYGC	MG	exAM	exAM_ERN1
FM_300-GTTACAGGTTGCCTAA	FM_300	RS	NYGC	MG	Adapt	Adapt_HSPA1A
FM_300-TACCTCGTCGTAACTG	FM_300	RS	NYGC	MG	Homeo	Homeo_PICALM
FM_300-AACAAAGAGTCGAAAT	FM_300	RS	NYGC	MG	Adapt	Adapt_HSPA1A
FM_300-GAAGGACCATACACCA	FM_300	RS	NYGC	MG	Adapt	Adapt_HIF1A
FM_300-TCCCACACAATTGAGA	FM_300	RS	NYGC	MG	exAM	exAM_ERN1
FM_300-CTCAACCTCTTACGGA	FM_300	RS	NYGC	MG	Adapt	Adapt_AIF1
FM_300-TTCCTCTTCATAAGGA	FM_300	RS	NYGC	MG	Adapt	Adapt_HSPA1A
FM_300-TTACAGGAGCATACTC	FM_300	RS	NYGC	MG	exAM	exAM_ERN1
FM_300-TCAGCAAAGCAACAAT	FM_300	RS	NYGC	MG	Adapt	Adapt_HIF1A
FM_300-CCTCCTCCAAGTGTCT	FM_300	RS	NYGC	PVM	PVM	PVM_CD163
FM_300-CAGATTGAGCCACAAG	FM_300	RS	NYGC	MG	Adapt	Adapt_HIST
FM_300-TCATGCCAGTCAGCGA	FM_300	RS	NYGC	MG	Adapt	Adapt_HIF1A
FM_300-TTCACGCGTGCTATTG	FM_300	RS	NYGC	MG	Adapt	Adapt_HIF1A
FM_300-CGAGGAAGTGAATGTA	FM_300	RS	NYGC	MG	Adapt	Adapt_HIF1A
FM_300-CCTTCAGCACAGCTTA	FM_300	RS	NYGC	PVM	PVM	PVM_CD163
FM_300-ACGATCAAGTAGAATC	FM_300	RS	NYGC	MG	Adapt	Adapt_AIF1
FM_300-AAGTACCAGCAACAGC	FM_300	RS	NYGC	MG	Adapt	Adapt_AIF1
FM_300-TTCCTCTGTAGTGCGA	FM_300	RS	NYGC	MG	Adapt	Adapt_HSPA1A
FM_300-GGGATGATCTAGTGAC	FM_300	RS	NYGC	MG	Adapt	Adapt_HIST
FM_300-AGACACTTCCCAGCGA	FM_300	RS	NYGC	MG	exAM	exAM_ERN1
FM_300-ATCCATTGTATACAGA	FM_300	RS	NYGC	PVM	PVM	PVM_CD163
FM_300-GTCGCGAGTCGATGCC	FM_300	RS	NYGC	MG	Adapt	Adapt_HSPA1A
FM_300-CACTGTCCAGATTTCG	FM_300	RS	NYGC	MG	exAM	exAM_ERN1
FM_300-TCGCTTGCATGTCGTA	FM_300	RS	NYGC	MG	Adapt	Adapt_HIF1A
FM_300-CACGTGGAGCACTCCG	FM_300	RS	NYGC	MG	Homeo	Homeo_PICALM
FM_300-CTGAATGTCTACCTTA	FM_300	RS	NYGC	MG	Homeo	Homeo_PICALM
FM_300-CCGATCTAGCCAACCC	FM_300	RS	NYGC	MG	Adapt	Adapt_HSPA1A
FM_300-GCCAGTGTCACGAACT	FM_300	RS	NYGC	MG	Homeo	Homeo_PICALM
FM_300-GTGCACGAGATTCGCT	FM_300	RS	NYGC	MG	Adapt	Adapt_HIST
FM_300-AGGTGTTAGGTCGACA	FM_300	RS	NYGC	MG	Adapt	Adapt_HIF1A
FM_300-TCTAACTAGACTGGGT	FM_300	RS	NYGC	MG	Adapt	Adapt_HSPA1A
FM_300-CGAGAAGTCACCTTAT	FM_300	RS	NYGC	MG	Adapt	Adapt_AIF1
FM_300-GTATTTCGTCCTTAAG	FM_300	RS	NYGC	MG	Adapt	Adapt_HIF1A
FM_300-GTAGTACCATCACAGT	FM_300	RS	NYGC	MG	Adapt	Adapt_HIST
FM_300-AACAACCGTAGCTGTT	FM_300	RS	NYGC	MG	Adapt	Adapt_HIF1A
FM_300-GACGCTGGTACCTAGT	FM_300	RS	NYGC	MG	exAM	exAM_ERN1
FM_300-ACCCAAACATCGAAGG	FM_300	RS	NYGC	MG	Adapt	Adapt_HIF1A
FM_300-TTCTCTCTCGGATAAA	FM_300	RS	NYGC	MG	Adapt	Adapt_HSPA1A
FM_300-ATTCACTTCATTGCCC	FM_300	RS	NYGC	MG	Adapt	Adapt_AIF1
FM_300-CGTAATGTCCATTGTT	FM_300	RS	NYGC	MG	Adapt	Adapt_HIF1A
FM_300-CCTCAACTCCTTACCG	FM_300	RS	NYGC	MG	Adapt	Adapt_HSPA1A
FM_300-TAAGCACCAAGTGGGT	FM_300	RS	NYGC	MG	Adapt	Adapt_HIF1A
FM_300-CACGTGGTCGGTCAGC	FM_300	RS	NYGC	MG	Adapt	Adapt_HIF1A
FM_300-AGATGCTAGGTAGTAT	FM_300	RS	NYGC	MG	Adapt	Adapt_AIF1
FM_300-CTCCTCCAGGCTCTAT	FM_300	RS	NYGC	MG	Adapt	Adapt_HIF1A
FM_300-GGAGGTAGTGAATGAT	FM_300	RS	NYGC	MG	Adapt	Adapt_HSPA1A
FM_300-CCCGGAACAAGCGCAA	FM_300	RS	NYGC	MG	Adapt	Adapt_AIF1
FM_300-ACATGCAAGTGCTAGG	FM_300	RS	NYGC	MG	Adapt	Adapt_HSPA1A
FM_300-TCTTCCTAGTTGTCAC	FM_300	RS	NYGC	MG	ADAM	ADAM_GPNMB
FM_300-CTATAGGGTGCGAACA	FM_300	RS	NYGC	MG	Adapt	Adapt_HIF1A
FM_300-GACCGTGAGAGGTTAT	FM_300	RS	NYGC	PVM	PVM	PVM_CD163
FM_300-ATTCAGGGTTAGGCTT	FM_300	RS	NYGC	PVM	PVM	PVM_CD163
FM_300-GTTCCGTCAAGTTCGT	FM_300	RS	NYGC	MG	Homeo	Homeo_PICALM
FM_300-GACTGATCACTATGTG	FM_300	RS	NYGC	MG	Adapt	Adapt_HSPA1A
FM_300-GGCGTCATCTGCGATA	FM_300	RS	NYGC	MG	Adapt	Adapt_HIF1A
FM_300-CAACGGCAGGGCTGAT	FM_300	RS	NYGC	MG	Adapt	Adapt_AIF1
FM_300-TACTTACTCCGAAATC	FM_300	RS	NYGC	MG	Adapt	Adapt_HIST
FM_300-CAACGATGTTGCCGAC	FM_300	RS	NYGC	MG	Homeo	Homeo_PICALM
FM_300-CAAGGGAGTAGACAGC	FM_300	RS	NYGC	MG	Adapt	Adapt_IFI44L
FM_300-CTGTACCTCAACGAGG	FM_300	RS	NYGC	MG	Homeo	Homeo_PICALM
FM_300-TCCTCGACATGCCGCA	FM_300	RS	NYGC	MG	Homeo	Homeo_PICALM
FM_300-CCTGTTGCAGCGTTTA	FM_300	RS	NYGC	MG	Adapt	Adapt_HIF1A
FM_300-CCGATGGCATCGCTAA	FM_300	RS	NYGC	MG	Adapt	Adapt_HSPA1A
FM_300-CAGGTATGTTCGGCCA	FM_300	RS	NYGC	MG	Adapt	Adapt_HSPA1A
FM_300-CGAGGAAGTGTGTACT	FM_300	RS	NYGC	MG	Adapt	Adapt_HIF1A
FM_300-GGAGGATAGAAACACT	FM_300	RS	NYGC	MG	Adapt	Adapt_AIF1
FM_300-GTTTACTTCGAGAGAC	FM_300	RS	NYGC	MG	exAM	exAM_ERN1
FM_300-TATCTTGGTAGATCGG	FM_300	RS	NYGC	MG	Adapt	Adapt_HSPA1A
FM_300-AAGCATCTCACGGACC	FM_300	RS	NYGC	MG	Adapt	Adapt_HIST
FM_300-GTAACCAGTCGATGCC	FM_300	RS	NYGC	MG	Adapt	Adapt_HSPA1A
FM_300-TGAACGTAGTGGGAAA	FM_300	RS	NYGC	MG	Adapt	Adapt_HIST
FM_300-TCTTTGAAGGATATGT	FM_300	RS	NYGC	MG	Adapt	Adapt_HSPA1A
FM_300-CTACGGGGTACTCCCT	FM_300	RS	NYGC	MG	Adapt	Adapt_AIF1
FM_300-TCGCAGGAGTGATTCC	FM_300	RS	NYGC	MG	Adapt	Adapt_HSPA1A
FM_300-TGGTTAGAGACCAGAC	FM_300	RS	NYGC	MG	Adapt	Adapt_AIF1
FM_300-TCACACCCACCGTGAC	FM_300	RS	NYGC	MG	Adapt	Adapt_HIF1A
FM_300-TGCTTCGAGGTCGAGT	FM_300	RS	NYGC	MG	Adapt	Adapt_HIF1A
FM_300-AAGACAATCATTACTC	FM_300	RS	NYGC	MG	Adapt	Adapt_HSPA1A
FM_300-ATTCACTGTCCACATA	FM_300	RS	NYGC	PVM	PVM	PVM_CD163
FM_300-TGAGACTCAGCGGATA	FM_300	RS	NYGC	MG	Adapt	Adapt_HIST
FM_300-CAACAACCAAATCGGG	FM_300	RS	NYGC	MG	Adapt	Adapt_HSPA1A
FM_300-GTAGATCAGCTCAGAG	FM_300	RS	NYGC	MG	Adapt	Adapt_HIST
FM_300-CAGATTGCACACGCCA	FM_300	RS	NYGC	MG	Homeo	Homeo_FRMD4A
FM_300-GAACGTTCACCAGACC	FM_300	RS	NYGC	MG	Adapt	Adapt_HSPA1A
FM_300-TGCATCCTCTAGCCAA	FM_300	RS	NYGC	MG	Adapt	Adapt_HSPA1A
FM_300-CCACGTTTCCCATTCG	FM_300	RS	NYGC	MG	Adapt	Adapt_HSPA1A
FM_300-TCATGTTGTTGGGATG	FM_300	RS	NYGC	MG	Adapt	Adapt_HSPA1A
FM_300-ATGAGGGCAGCAGTCC	FM_300	RS	NYGC	MG	Adapt	Adapt_HSPA1A
FM_300-GCATCTCCAACGTATC	FM_300	RS	NYGC	MG	Homeo	Homeo_PICALM
FM_300-CAGGGCTGTGTTAAAG	FM_300	RS	NYGC	PVM	PVM	PVM_CD163
FM_300-TCAGTCCGTTGGTAGG	FM_300	RS	NYGC	MG	Adapt	Adapt_AIF1
FM_300-CTGTACCCAATAAGGT	FM_300	RS	NYGC	PVM	PVM	PVM_CD163
FM_300-TGCAGATTCTCAACGA	FM_300	RS	NYGC	MG	Adapt	Adapt_AIF1
FM_300-TTTAGTCCACAGTGTT	FM_300	RS	NYGC	MG	Adapt	Adapt_HSPA1A
FM_300-GACCTTCCATCCGCGA	FM_300	RS	NYGC	PVM	PVM	PVM_CD163
FM_300-GCACGTGAGGAACGAA	FM_300	RS	NYGC	PVM	PVM	PVM_CD163
FM_300-CATTCTATCTTCACAT	FM_300	RS	NYGC	MG	exAM	exAM_ERN1
FM_300-ACCGTTCAGTAGTCTC	FM_300	RS	NYGC	MG	Adapt	Adapt_HIF1A
FM_300-TCTTCCTCACCAGTTA	FM_300	RS	NYGC	MG	Adapt	Adapt_HIF1A
FM_300-TTCATTGGTAGGACCA	FM_300	RS	NYGC	MG	Homeo	Homeo_PICALM
FM_300-ATCACTTTCCTTCGAC	FM_300	RS	NYGC	MG	Homeo	Homeo_PICALM
FM_300-AGATAGATCGTGGTAT	FM_300	RS	NYGC	MG	Adapt	Adapt_CCL3
FM_300-GTGTTAGAGACTTAAG	FM_300	RS	NYGC	MG	Adapt	Adapt_AIF1
FM_300-CTGGTCTGTGATGAAT	FM_300	RS	NYGC	MG	Adapt	Adapt_HIST
FM_300-ACTATCTAGGCTTCCG	FM_300	RS	NYGC	MG	Homeo	Homeo_PICALM
FM_300-GTAATCGCACAGCTTA	FM_300	RS	NYGC	MG	Adapt	Adapt_HSPA1A
FM_300-TGTAGACCAGAGTGAC	FM_300	RS	NYGC	MG	Adapt	Adapt_HIF1A
FM_300-CGAATTGTCTTACCGC	FM_300	RS	NYGC	MG	Adapt	Adapt_HIF1A
FM_300-AACGAAAAGACAACTA	FM_300	RS	NYGC	MG	Adapt	Adapt_HSPA1A
FM_300-TATTCCATCTAGTTCT	FM_300	RS	NYGC	MG	Adapt	Adapt_HIST
FM_300-AGCCACGCATGCGGTC	FM_300	RS	NYGC	MG	Prolif	Prolif_MKI67
FM_300-ATCCACCCACCAGCTG	FM_300	RS	NYGC	MG	Adapt	Adapt_HIF1A
FM_300-CGTTAGACACAGAGCA	FM_300	RS	NYGC	MG	Adapt	Adapt_HSPA1A
FM_300-GGGTATTGTTGGGTTT	FM_300	RS	NYGC	MG	Adapt	Adapt_HIF1A
FM_300-CTCTGGTCACTAACCA	FM_300	RS	NYGC	MG	Adapt	Adapt_HSPA1A
FM_300-CATACCCAGTTAACGA	FM_300	RS	NYGC	MG	Adapt	Adapt_HIF1A
FM_300-GCTGCAGCATTCTCTA	FM_300	RS	NYGC	PVM	PVM	PVM_CD163
FM_300-GCAACCGAGCCAACCC	FM_300	RS	NYGC	MG	Adapt	Adapt_IFI44L
FM_300-ACTTTGTTCACTAGCA	FM_300	RS	NYGC	MG	Adapt	Adapt_HIST
FM_300-TCAATTCCATGTTCAG	FM_300	RS	NYGC	MG	Adapt	Adapt_HIST
FM_300-AGCGTATGTGTCATCA	FM_300	RS	NYGC	MG	Adapt	Adapt_HIF1A
FM_300-TTTCAGTTCTCGTGAA	FM_300	RS	NYGC	MG	Adapt	Adapt_HSPA1A
FM_300-ATTCACTCACGAGAAC	FM_300	RS	NYGC	PVM	PVM	PVM_CD163
FM_300-AGATGAAAGGGACTGT	FM_300	RS	NYGC	MG	Adapt	Adapt_HIST
FM_300-ACGCACGAGCTTCTAG	FM_300	RS	NYGC	PVM	PVM	PVM_CD163
FM_300-TTGATGGAGCCTATCA	FM_300	RS	NYGC	MG	Adapt	Adapt_HSPA1A
FM_300-TACTTACTCTTCCCGA	FM_300	RS	NYGC	MG	Adapt	Adapt_IFI44L
FM_300-CCACGAGGTTACGGAG	FM_300	RS	NYGC	MG	Adapt	Adapt_HSPA1A
FM_300-CATGCCTTCGCCTATC	FM_300	RS	NYGC	MG	Adapt	Adapt_IFI44L
FM_300-TTCCTTCAGAACCCGA	FM_300	RS	NYGC	MG	Adapt	Adapt_HSPA1A
FM_300-GATGGAGTCGTCCTCA	FM_300	RS	NYGC	MG	Adapt	Adapt_HIF1A
FM_300-GCGGATCCATGGGTTT	FM_300	RS	NYGC	MG	ADAM	ADAM_GPNMB
FM_300-CTACATTGTGATAGTA	FM_300	RS	NYGC	MG	Adapt	Adapt_HIF1A
FM_300-TTGGGTATCGAAACAA	FM_300	RS	NYGC	MG	Homeo	Homeo_PICALM
FM_300-ATTCCATAGTCAATCC	FM_300	RS	NYGC	MG	Adapt	Adapt_HSPA1A
FM_300-GTTGTCCCAATAGAGT	FM_300	RS	NYGC	MG	Adapt	Adapt_HSPA1A
FM_300-TGGAACTAGAGAGCGG	FM_300	RS	NYGC	MG	Adapt	Adapt_HIF1A
FM_300-TCCACGTAGCGAGAAA	FM_300	RS	NYGC	MG	Adapt	Adapt_TMEM163
FM_300-GGGTAGACACTTGTCC	FM_300	RS	NYGC	MG	Adapt	Adapt_HSPA1A
FM_300-GTTGCGGCAACATCGT	FM_300	RS	NYGC	PVM	PVM	PVM_CD163
FM_300-CGAGGAAAGATGTAGT	FM_300	RS	NYGC	MG	Homeo	Homeo_PICALM
FM_300-TACATTCCAACTGGTT	FM_300	RS	NYGC	MG	Adapt	Adapt_HSPA1A
FM_300-CCAATGATCCGATAGT	FM_300	RS	NYGC	MG	Adapt	Adapt_HSPA1A
FM_300-TGGATCATCTGTACAG	FM_300	RS	NYGC	MG	Prolif	Prolif_MKI67
FM_300-CAAGACTAGCCGTAAG	FM_300	RS	NYGC	MG	Adapt	Adapt_HIF1A
FM_300-TACAACGAGGATAATC	FM_300	RS	NYGC	MG	Adapt	Adapt_HIF1A
FM_300-TACAGGTAGTCGTCTA	FM_300	RS	NYGC	MG	Adapt	Adapt_HIST
FM_300-CGATGCGGTCTAGGCC	FM_300	RS	NYGC	MG	Adapt	Adapt_AIF1
FM_300-CGCATGGAGCGACTGA	FM_300	RS	NYGC	MG	Adapt	Adapt_HIST
FM_300-TGGTAGTCAAGGTACG	FM_300	RS	NYGC	MG	exAM	exAM_ERN1
FM_300-GTATTGGCAAGCTGCC	FM_300	RS	NYGC	MG	ADAM	ADAM_GPNMB
FM_300-CATACAGCATAGCTGT	FM_300	RS	NYGC	PVM	PVM	PVM_CD163
FM_300-TGACAGTCAAAGAACT	FM_300	RS	NYGC	MG	Adapt	Adapt_AIF1
FM_300-CAATCGACAACTCGAT	FM_300	RS	NYGC	MG	Adapt	Adapt_AIF1
FM_300-GAAGAATCAGCAGAAC	FM_300	RS	NYGC	MG	Adapt	Adapt_HSPA1A
FM_300-GGAAGTGAGTACCATC	FM_300	RS	NYGC	MG	Adapt	Adapt_HIST
FM_300-CCAAGCGCAAGTGGCA	FM_300	RS	NYGC	MG	Adapt	Adapt_HIF1A
FM_300-TGCATCCAGATCGCCC	FM_300	RS	NYGC	MG	Adapt	Adapt_HSPA1A
FM_300-CCAATTTAGACTCTAC	FM_300	RS	NYGC	MG	Homeo	Homeo_PICALM
FM_300-ACGCACGTCCGATAAC	FM_300	RS	NYGC	MG	Adapt	Adapt_HSPA1A
FM_300-CTTGAGACACTGCACG	FM_300	RS	NYGC	MG	Adapt	Adapt_IFI44L
FM_300-GAAGCGAGTAGCGCCT	FM_300	RS	NYGC	MG	Prolif	Prolif_MKI67
FM_300-GAACTGTAGCAAATCA	FM_300	RS	NYGC	MG	Adapt	Adapt_HSPA1A
FM_300-ATTCATCTCTCGGTCT	FM_300	RS	NYGC	MG	exAM	exAM_ERN1
FM_300-CAAAGAATCGAGCCTG	FM_300	RS	NYGC	MG	Adapt	Adapt_HSPA1A
FM_300-ATCACTTTCGTACCTC	FM_300	RS	NYGC	MG	Adapt	Adapt_HIST
FM_300-TCTATACCATGTGGCC	FM_300	RS	NYGC	PVM	PVM	PVM_CD163
FM_300-ACATTTCTCTGAGGTT	FM_300	RS	NYGC	MG	Adapt	Adapt_HIST
FM_300-TCAGGTATCCGATAAC	FM_300	RS	NYGC	MG	exAM	exAM_ERN1
FM_300-TCGCTCAGTTTCTTAC	FM_300	RS	NYGC	MG	Prolif	Prolif_MKI67
FM_300-CGTGCTTCATACCGTA	FM_300	RS	NYGC	MG	Adapt	Adapt_HIF1A
FM_300-ACCCTCAGTACTGACT	FM_300	RS	NYGC	MG	Adapt	Adapt_HSPA1A
FM_300-TTGCTGCTCATTCATC	FM_300	RS	NYGC	PVM	PVM	PVM_CD163
FM_300-CAAGACTGTAGAGATT	FM_300	RS	NYGC	MG	Homeo	Homeo_PICALM
FM_300-AGCCACGGTGCTATTG	FM_300	RS	NYGC	MG	Adapt	Adapt_HIF1A
FM_300-TACCTGCGTGTGCTTA	FM_300	RS	NYGC	MG	Adapt	Adapt_AIF1
FM_300-GCTGGGTTCAGCTGAT	FM_300	RS	NYGC	MG	Adapt	Adapt_HSPA1A
FM_300-TGTTCCGCATGAGGGT	FM_300	RS	NYGC	MG	Homeo	Homeo_PICALM
FM_300-CATTGTTTCCATCAGA	FM_300	RS	NYGC	MG	Homeo	Homeo_PICALM
FM_300-CGGGCATGTTACCTGA	FM_300	RS	NYGC	MG	exAM	exAM_ERN1
FM_300-GTGCGTGAGGGTCTTT	FM_300	RS	NYGC	MG	Adapt	Adapt_HIF1A
FM_300-TACCTCGGTTCACGAT	FM_300	RS	NYGC	MG	Adapt	Adapt_AIF1
FM_300-GGGTCACAGGCTGGAT	FM_300	RS	NYGC	MG	Adapt	Adapt_HSPA1A
FM_300-AATTTCCTCCACTTCG	FM_300	RS	NYGC	PVM	PVM	PVM_CD163
FM_300-CGTAGTATCGGACCAC	FM_300	RS	NYGC	MG	Adapt	Adapt_HSPA1A
FM_300-CAAAGAAAGTTAACAG	FM_300	RS	NYGC	MG	Adapt	Adapt_HSPA1A
FM_300-TTCCAATCATGGGTTT	FM_300	RS	NYGC	MG	Adapt	Adapt_HIF1A
FM_300-GTTAGACGTTTCGGCG	FM_300	RS	NYGC	MG	Adapt	Adapt_HIF1A
FM_300-GACCAATGTACGAAAT	FM_300	RS	NYGC	MG	Adapt	Adapt_HIF1A
FM_300-TCAATTCAGCCTCTTC	FM_300	RS	NYGC	PVM	PVM	PVM_CD163
FM_300-AGGTCTATCCTGCCAT	FM_300	RS	NYGC	MG	Adapt	Adapt_HIF1A
FM_300-GGGCCATAGTAGCTCT	FM_300	RS	NYGC	MG	Adapt	Adapt_HSPA1A
FM_300-CTCCCTCGTCGGTACC	FM_300	RS	NYGC	MG	Adapt	Adapt_HSPA1A
FM_300-GCATGATTCTTCTTCC	FM_300	RS	NYGC	PVM	PVM	PVM_CD163
FM_300-AACACACAGACGCAGT	FM_300	RS	NYGC	MG	Homeo	Homeo_PICALM
FM_300-AGACACTGTAACATGA	FM_300	RS	NYGC	MG	Homeo	Homeo_PICALM
FM_300-ACCACAAAGCTGGAGT	FM_300	RS	NYGC	MG	Adapt	Adapt_HIST
FM_300-GAGACCCAGCAACTCT	FM_300	RS	NYGC	MG	Adapt	Adapt_HIST
FM_300-CAACAGTGTGAACGGT	FM_300	RS	NYGC	MG	Adapt	Adapt_HIF1A
FM_300-TCCTCCCCACTCCTGT	FM_300	RS	NYGC	MG	Adapt	Adapt_HSPA1A
FM_300-TCAGTCCGTGCCTTTC	FM_300	RS	NYGC	PVM	PVM	PVM_CD163
FM_300-TATTCCAGTTGTTTGG	FM_300	RS	NYGC	MG	Adapt	Adapt_HIST
FM_300-CTGGACGCACTAGAGG	FM_300	RS	NYGC	MG	Adapt	Adapt_HIF1A
FM_300-TTCCTTCAGATCACTC	FM_300	RS	NYGC	MG	Adapt	Adapt_HSPA1A
FM_300-CTCTCAGGTCTTTATC	FM_300	RS	NYGC	MG	Homeo	Homeo_FRMD4A
FM_300-TCATGCCTCTTGGATG	FM_300	RS	NYGC	MG	Adapt	Adapt_HSPA1A
FM_300-CCCGAAGCATGTCTAG	FM_300	RS	NYGC	MG	Prolif	Prolif_MKI67
FM_300-ATGACCATCTCGTGGG	FM_300	RS	NYGC	PVM	PVM	PVM_CD163
FM_300-ACTTAGGGTGGCTTAT	FM_300	RS	NYGC	MG	Adapt	Adapt_HSPA1A
FM_300-GAGTTGTTCCCTAGGG	FM_300	RS	NYGC	MG	Adapt	Adapt_HSPA1A
FM_300-TATATCCCAGCAGTTT	FM_300	RS	NYGC	MG	Adapt	Adapt_HSPA1A
FM_300-ACTGCAACAATCGAAA	FM_300	RS	NYGC	MG	Adapt	Adapt_HIST
FM_300-GTGTCCTGTACGAGTG	FM_300	RS	NYGC	MG	Adapt	Adapt_AIF1
FM_300-TCCTAATAGAAATTGC	FM_300	RS	NYGC	MG	Adapt	Adapt_HSPA1A
FM_300-TTAGGGTCACTGTCCT	FM_300	RS	NYGC	PVM	PVM	PVM_CD163
FM_300-CGTTCTGGTTGTAAAG	FM_300	RS	NYGC	MG	Adapt	Adapt_HSPA1A
FM_300-TTCATGTTCCAAGCTA	FM_300	RS	NYGC	MG	Adapt	Adapt_AIF1
FM_300-CTGATCCGTGTGTGTT	FM_300	RS	NYGC	MG	Adapt	Adapt_AIF1
FM_300-ACTTATCGTTAGGGTG	FM_300	RS	NYGC	MG	Adapt	Adapt_HIF1A
FM_300-CCTTCAGGTCTGTCCT	FM_300	RS	NYGC	MG	Homeo	Homeo_PICALM
FM_300-TGTGAGTCAAAGGCAC	FM_300	RS	NYGC	MG	Adapt	Adapt_AIF1
FM_300-TTCTCTCTCGCATGAT	FM_300	RS	NYGC	MG	Homeo	Homeo_PICALM
FM_300-ACTTAGGCATGGAACG	FM_300	RS	NYGC	MG	exAM	exAM_ERN1
FM_300-CAAAGAAGTGCCTACG	FM_300	RS	NYGC	MG	Adapt	Adapt_HIF1A
FM_300-AGGTTACCAGTAGAGC	FM_300	RS	NYGC	MG	Adapt	Adapt_HIST
FM_300-ACTTTCACATTCACCC	FM_300	RS	NYGC	MG	Adapt	Adapt_HIST
FM_300-GCCCGAAAGGTCCCGT	FM_300	RS	NYGC	MG	Adapt	Adapt_HIF1A
FM_300-TCATATCTCCGGTAGC	FM_300	RS	NYGC	MG	Homeo	Homeo_PICALM
FM_300-TCAAGCACAATCGTCA	FM_300	RS	NYGC	MG	Adapt	Adapt_HIST
FM_300-CAACAACCATAGCACT	FM_300	RS	NYGC	MG	Adapt	Adapt_AIF1
FM_300-ACGGAAGCACCGAATT	FM_300	RS	NYGC	MG	Homeo	Homeo_PICALM
FM_300-CCTAAGAAGTTACGGG	FM_300	RS	NYGC	MG	Adapt	Adapt_HIF1A
FM_300-CTAGGTACACTTACAG	FM_300	RS	NYGC	MG	ADAM	ADAM_GPNMB
FM_300-TGGAACTAGATAACAC	FM_300	RS	NYGC	MG	Adapt	Adapt_HIF1A
FM_300-TCCCACATCCAACTAG	FM_300	RS	NYGC	MG	Adapt	Adapt_HIF1A
FM_300-GTGTAACCAATCCTTT	FM_300	RS	NYGC	MG	Prolif	Prolif_MKI67
FM_300-ACATTTCAGCCTTTGA	FM_300	RS	NYGC	MG	Adapt	Adapt_HIF1A
FM_300-CCTGTTGCAGTCAGAG	FM_300	RS	NYGC	MG	Adapt	Adapt_HIF1A
FM_300-ATAGGCTAGTACTCGT	FM_300	RS	NYGC	MG	Adapt	Adapt_HIST
FM_300-CACCGTTCACCGTGAC	FM_300	RS	NYGC	MG	Adapt	Adapt_IFI44L
FM_300-TTCAATCAGATTTGCC	FM_300	RS	NYGC	MG	Adapt	Adapt_HIF1A
FM_300-GTATTTCAGTTGCATC	FM_300	RS	NYGC	MG	Adapt	Adapt_HIF1A
FM_300-GGTAATCAGACGCTCC	FM_300	RS	NYGC	MG	Adapt	Adapt_HSPA1A
FM_300-CATTCTAGTCCCACGA	FM_300	RS	NYGC	MG	Homeo	Homeo_PICALM
FM_300-GAACGTTTCAGCGGAA	FM_300	RS	NYGC	MG	Homeo	Homeo_PICALM
FM_300-CAAGAGGTCTATCCAT	FM_300	RS	NYGC	MG	Adapt	Adapt_HIF1A
FM_300-AAGATAGGTCAAAGCG	FM_300	RS	NYGC	MG	Adapt	Adapt_HIST
FM_300-GATGCTACACTCCGAG	FM_300	RS	NYGC	MG	Adapt	Adapt_HIF1A
FM_300-GCCATTCTCTTCGACC	FM_300	RS	NYGC	MG	Adapt	Adapt_HSPA1A
FM_300-GACTTCCGTGGAACAC	FM_300	RS	NYGC	MG	Adapt	Adapt_HIST
FM_300-TGTTTGTGTATGCTAC	FM_300	RS	NYGC	MG	Adapt	Adapt_HSPA1A
FM_300-CTCCAACTCGGACGTC	FM_300	RS	NYGC	MG	Adapt	Adapt_AIF1
FM_300-CTCACTGCAACCGGAA	FM_300	RS	NYGC	MG	Adapt	Adapt_AIF1
FM_300-TGAGACTAGTGGTTAA	FM_300	RS	NYGC	PVM	PVM	PVM_CD163
FM_300-GATTCTTGTTATGACC	FM_300	RS	NYGC	MG	Adapt	Adapt_HIF1A
FM_300-CGTAATGCAAGGTTGG	FM_300	RS	NYGC	MG	Adapt	Adapt_HSPA1A
FM_300-AGGCCACGTATACCTG	FM_300	RS	NYGC	MG	Adapt	Adapt_HIF1A
FM_300-AACTTCTTCTGGGATT	FM_300	RS	NYGC	MG	Adapt	Adapt_HIST
FM_300-GGATGTTAGGTAGGCT	FM_300	RS	NYGC	MG	Adapt	Adapt_CCL3
FM_300-TCAGTGATCCATACTT	FM_300	RS	NYGC	MG	Adapt	Adapt_HIST
FM_300-CTTGAGAGTGAGTAAT	FM_300	RS	NYGC	MG	Adapt	Adapt_AIF1
FM_300-AATTTCCGTTCTCCAC	FM_300	RS	NYGC	MG	Adapt	Adapt_HSPA1A
FM_300-TTACTGTAGTTGTACC	FM_300	RS	NYGC	MG	Adapt	Adapt_CCL3
FM_300-GTAACCACAATGAACA	FM_300	RS	NYGC	MG	Adapt	Adapt_HIF1A
FM_300-TGTCAGAAGGTCACAG	FM_300	RS	NYGC	MG	Adapt	Adapt_HSPA1A
FM_300-TTACAGGAGCATCTTG	FM_300	RS	NYGC	MG	Adapt	Adapt_HIST
FM_300-GTGAGTTCACTCAAGT	FM_300	RS	NYGC	MG	Adapt	Adapt_HSPA1A
FM_300-CTCCCAATCCTTGGAA	FM_300	RS	NYGC	MG	Adapt	Adapt_HSPA1A
FM_300-GGGTTATAGGCGACAT	FM_300	RS	NYGC	MG	Adapt	Adapt_HSPA1A
FM_300-ATGAAAGTCAAAGACA	FM_300	RS	NYGC	MG	Adapt	Adapt_HIF1A
FM_300-CACCGTTCATACATCG	FM_300	RS	NYGC	MG	Adapt	Adapt_HIST
FM_300-ATCGTAGAGCACCGTC	FM_300	RS	NYGC	MG	Adapt	Adapt_HSPA1A
FM_300-TCCTCTTGTAATTGGA	FM_300	RS	NYGC	MG	Adapt	Adapt_HSPA1A
FM_300-TTTCATGGTTAAGACA	FM_300	RS	NYGC	MG	ADAM	ADAM_GPNMB
FM_300-CGGGCATAGGAATGTT	FM_300	RS	NYGC	MG	Adapt	Adapt_HIF1A
FM_300-AGTTAGCCACGCGCAT	FM_300	RS	NYGC	MG	Adapt	Adapt_AIF1
FM_300-GAGTCTACAGGACATG	FM_300	RS	NYGC	MG	Adapt	Adapt_HSPA1A
FM_300-TACGGGCAGTTTGAGA	FM_300	RS	NYGC	MG	Adapt	Adapt_AIF1
FM_300-TTGCCTGGTCACCACG	FM_300	RS	NYGC	MG	Prolif	Prolif_MKI67
FM_300-AGACCATAGCAGCCCT	FM_300	RS	NYGC	MG	Adapt	Adapt_HIST
FM_300-GATGTTGCATGAAGGC	FM_300	RS	NYGC	MG	Adapt	Adapt_HIF1A
FM_300-CCGGGTAAGTCCTGTA	FM_300	RS	NYGC	MG	Adapt	Adapt_HIF1A
FM_300-CATACCCGTAGGTGCA	FM_300	RS	NYGC	MG	exAM	exAM_ERN1
FM_300-ATCGTGATCGAGAACG	FM_300	RS	NYGC	MG	Adapt	Adapt_HSPA1A
FM_300-AAATGGAAGCGACCCT	FM_300	RS	NYGC	MG	Adapt	Adapt_HSPA1A
FM_300-TAACCAGTCGACATCA	FM_300	RS	NYGC	MG	ADAM	ADAM_GPNMB
FM_300-CCTAAGATCCTGATAG	FM_300	RS	NYGC	MG	Adapt	Adapt_HIF1A
FM_300-ACTGTGAAGATCCCAT	FM_300	RS	NYGC	MG	Adapt	Adapt_HIF1A
FM_300-GGTAGAGAGCTGGCTC	FM_300	RS	NYGC	MG	Adapt	Adapt_HIF1A
FM_300-GGGTATTGTATGAAGT	FM_300	RS	NYGC	MG	Adapt	Adapt_AIF1
FM_300-AAAGGATAGGCCCAAA	FM_300	RS	NYGC	PVM	PVM	PVM_CD163
FM_300-GTCATCCTCGAGTTGT	FM_300	RS	NYGC	MG	ADAM	ADAM_GPNMB
FM_300-GTAGAGGAGTATGAAC	FM_300	RS	NYGC	MG	Adapt	Adapt_HIST
FM_300-AGTGATCCACGACGCT	FM_300	RS	NYGC	PVM	PVM	PVM_CD163
FM_300-GTGTGATCATACAGGG	FM_300	RS	NYGC	MG	ADAM	ADAM_GPNMB
FM_300-CCCTCAACACTGGAAG	FM_300	RS	NYGC	MG	Adapt	Adapt_HIF1A
FM_300-TCTCTGGGTCACCGCA	FM_300	RS	NYGC	MG	Homeo	Homeo_FRMD4A
FM_300-ATCCTATCACTGGAAG	FM_300	RS	NYGC	MG	Adapt	Adapt_HIF1A
FM_300-GTGAGCCTCGGTGCAC	FM_300	RS	NYGC	MG	Adapt	Adapt_HSPA1A
FM_300-GCACTAAGTTAAAGTG	FM_300	RS	NYGC	MG	Adapt	Adapt_HIST
FM_300-TAACGACAGGTAAACT	FM_300	RS	NYGC	MG	Adapt	Adapt_HSPA1A
FM_300-GAACACTAGTATCCTG	FM_300	RS	NYGC	MG	Adapt	Adapt_AIF1
FM_300-GGGTGTCCATTGACCA	FM_300	RS	NYGC	MG	Homeo	Homeo_PICALM
FM_300-CATGCTCGTCAAGTTC	FM_300	RS	NYGC	PVM	PVM	PVM_CD163
FM_300-GTAGAAAGTGGATTTC	FM_300	RS	NYGC	MG	Adapt	Adapt_HSPA1A
FM_300-CTCACTGTCGAGTGAG	FM_300	RS	NYGC	MG	Adapt	Adapt_HIF1A
FM_300-GGTGATTTCTTCCTAA	FM_300	RS	NYGC	MG	Adapt	Adapt_AIF1
FM_300-CACTAAGCAGTCAGCC	FM_300	RS	NYGC	MG	Adapt	Adapt_HIF1A
FM_300-GACACGCCACGCGCTA	FM_300	RS	NYGC	MG	exAM	exAM_ERN1
FM_300-AACCATGAGCCTCTTC	FM_300	RS	NYGC	MG	Adapt	Adapt_HSPA1A
FM_300-CGAAGTTGTTTACTGG	FM_300	RS	NYGC	MG	Adapt	Adapt_HIF1A
FM_300-ACTTAGGAGCAATAAC	FM_300	RS	NYGC	MG	Adapt	Adapt_HSPA1A
FM_300-CTACGGGCAATCGCGC	FM_300	RS	NYGC	PVM	PVM	PVM_CD163
FM_300-TGGGAAGCAACATACC	FM_300	RS	NYGC	MG	Adapt	Adapt_HSPA1A
FM_300-TCTGCCACATACCATG	FM_300	RS	NYGC	MG	Adapt	Adapt_CCL3
FM_300-CACTGTCTCACCGACG	FM_300	RS	NYGC	MG	Homeo	Homeo_PICALM
FM_300-AGTTCCCGTTGCTAGT	FM_300	RS	NYGC	PVM	PVM	PVM_CD163
FM_300-TACCGAAAGCTTAAGA	FM_300	RS	NYGC	MG	Homeo	Homeo_PICALM
FM_300-TCGTAGATCAAACTGC	FM_300	RS	NYGC	MG	Adapt	Adapt_HSPA1A
FM_300-GTTGTGACAATGTGGG	FM_300	RS	NYGC	MG	Adapt	Adapt_HIF1A
FM_300-TCAATTCCAATGGCCC	FM_300	RS	NYGC	PVM	PVM	PVM_CD163
FM_300-GATGGAGAGAGATCGC	FM_300	RS	NYGC	MG	Adapt	Adapt_HIF1A
FM_300-TTCGATTAGTACAGCG	FM_300	RS	NYGC	MG	Adapt	Adapt_HIST
FM_300-CTGGCAGTCAATGCAC	FM_300	RS	NYGC	MG	ADAM	ADAM_GPNMB
FM_300-TCTCACGCACACGGTC	FM_300	RS	NYGC	MG	Adapt	Adapt_HSPA1A
FM_300-AGTTCCCTCACTGAAC	FM_300	RS	NYGC	MG	Adapt	Adapt_CCL3
FM_300-TACCCGTCAATTCACG	FM_300	RS	NYGC	MG	Adapt	Adapt_HSPA1A
FM_300-GTGCGTGTCTCCGCAT	FM_300	RS	NYGC	MG	Adapt	Adapt_AIF1
FM_300-GAACGTTAGTGATCGG	FM_300	RS	NYGC	MG	Adapt	Adapt_AIF1
FM_300-TCTGGCTTCTCATGGA	FM_300	RS	NYGC	MG	Adapt	Adapt_AIF1
FM_300-GAGATGGCATTGACTG	FM_300	RS	NYGC	MG	Adapt	Adapt_HIF1A
FM_300-GAAGGGTGTCTTGCGG	FM_300	RS	NYGC	MG	Adapt	Adapt_HSPA1A
FM_300-AAACGCTGTCTGTGTA	FM_300	RS	NYGC	MG	Adapt	Adapt_HSPA1A
FM_300-GAGAGGTCATGTAACC	FM_300	RS	NYGC	MG	Adapt	Adapt_HIF1A
FM_300-GAAGCCCCAAATGATG	FM_300	RS	NYGC	MG	exAM	exAM_ERN1
FM_300-CTCCCTCAGCATATGA	FM_300	RS	NYGC	MG	Adapt	Adapt_HIF1A
FM_300-GCATCTCTCGTGCATA	FM_300	RS	NYGC	MG	Adapt	Adapt_AIF1
FM_300-TCGGGACCACCCGTAG	FM_300	RS	NYGC	MG	Adapt	Adapt_HSPA1A
FM_300-AAGTGAAAGATGACCG	FM_300	RS	NYGC	PVM	PVM	PVM_CD163
FM_300-TCCATCGAGATGCTGG	FM_300	RS	NYGC	MG	Adapt	Adapt_TMEM163
FM_300-ATGGGTTGTTGCTCAA	FM_300	RS	NYGC	MG	Adapt	Adapt_AIF1
FM_300-TAATTCCAGACCTTTG	FM_300	RS	NYGC	MG	Adapt	Adapt_HIST
FM_300-TATCTGTTCCCGAGGT	FM_300	RS	NYGC	PVM	PVM	PVM_CD163
FM_300-CTACGGGGTTGCACGC	FM_300	RS	NYGC	PVM	PVM	PVM_CD163
FM_300-TTCTAACGTTCCGGTG	FM_300	RS	NYGC	MG	Adapt	Adapt_HSPA1A
FM_300-CTCAAGATCAAACGTC	FM_300	RS	NYGC	MG	Adapt	Adapt_HSPA1A
FM_300-GCCCGAACATTGTCGA	FM_300	RS	NYGC	MG	Adapt	Adapt_HIF1A
FM_300-GATTGGTTCGACACCG	FM_300	RS	NYGC	MG	Homeo	Homeo_PICALM
FM_300-CATTGAGCATGAGGGT	FM_300	RS	NYGC	MG	Adapt	Adapt_HSPA1A
FM_300-TACACCCCATTAGGAA	FM_300	RS	NYGC	MG	Adapt	Adapt_CCL3
FM_300-ATCACTTCACTCATAG	FM_300	RS	NYGC	MG	ADAM	ADAM_GPNMB
FM_300-CTCAAGATCGTTCCTG	FM_300	RS	NYGC	MG	Adapt	Adapt_AIF1
FM_300-CATCCACGTATGAGCG	FM_300	RS	NYGC	MG	Adapt	Adapt_AIF1
FM_300-GGATCTAAGCGATGAC	FM_300	RS	NYGC	MG	Adapt	Adapt_HIF1A
FM_300-GCGGAAAGTGGTCTGC	FM_300	RS	NYGC	MG	exAM	exAM_ERN1
FM_300-CCACTTGGTTTGGCTA	FM_300	RS	NYGC	MG	Adapt	Adapt_HIF1A
FM_300-AGAGAATTCAGTAGGG	FM_300	RS	NYGC	MG	Adapt	Adapt_AIF1
FM_300-ACATGCAGTCGCTCGA	FM_300	RS	NYGC	MG	Adapt	Adapt_HIF1A
FM_300-CATTCATTCTGGGCGT	FM_300	RS	NYGC	MG	Adapt	Adapt_HIF1A
FM_300-GCACGTGCAGAACTAA	FM_300	RS	NYGC	MG	Adapt	Adapt_AIF1
FM_300-GCCATTCAGGTCCGAA	FM_300	RS	NYGC	MG	Adapt	Adapt_HIF1A
FM_300-CAACAACCATCGTGGC	FM_300	RS	NYGC	MG	Adapt	Adapt_HSPA1A
FM_300-GGCGTCAGTATCTTCT	FM_300	RS	NYGC	MG	Adapt	Adapt_HIST
FM_300-TCTCTGGTCAAGAGTA	FM_300	RS	NYGC	MG	Adapt	Adapt_HIF1A
FM_300-GAGTGAGCAGGACGAT	FM_300	RS	NYGC	MG	Adapt	Adapt_HIF1A
FM_300-CACATGATCCAGTACA	FM_300	RS	NYGC	MG	Adapt	Adapt_HSPA1A
FM_300-TCATTCAAGACCTGGA	FM_300	RS	NYGC	MG	ADAM	ADAM_GPNMB
FM_300-ACACTGATCTGGACTA	FM_300	RS	NYGC	MG	Adapt	Adapt_HSPA1A
FM_300-TGCTGAATCACTCCGT	FM_300	RS	NYGC	MG	Adapt	Adapt_HSPA1A
FM_300-CCCTAACGTGAGTAAT	FM_300	RS	NYGC	MG	Adapt	Adapt_HSPA1A
FM_300-GACAGCCTCATGGATC	FM_300	RS	NYGC	MG	Adapt	Adapt_HIF1A
FM_300-GGGATGATCTCTGGTC	FM_300	RS	NYGC	MG	Adapt	Adapt_HIST
FM_300-AACTTCTCAAATGGAT	FM_300	RS	NYGC	MG	Adapt	Adapt_HSPA1A
FM_300-TTCTCTCGTTGCATCA	FM_300	RS	NYGC	MG	Homeo	Homeo_PICALM
FM_300-AATCACGCACAAGTGG	FM_300	RS	NYGC	PVM	PVM	PVM_CD163
FM_300-CCACACTAGTATGAAC	FM_300	RS	NYGC	MG	Adapt	Adapt_IFI44L
FM_300-CGATCGGTCAAGCCCG	FM_300	RS	NYGC	MG	Adapt	Adapt_HIF1A
FM_300-TCCTAATGTCTGTTAG	FM_300	RS	NYGC	MG	ADAM	ADAM_GPNMB
FM_300-GTTAGACGTTCTGACA	FM_300	RS	NYGC	MG	Adapt	Adapt_HIST
FM_300-AGAGAATAGTGTTCAC	FM_300	RS	NYGC	MG	Adapt	Adapt_CCL3
FM_300-GAGACCCGTAGACAGC	FM_300	RS	NYGC	MG	Adapt	Adapt_TMEM163
FM_300-GACGCTGGTCGCGTTG	FM_300	RS	NYGC	MG	Adapt	Adapt_HIF1A
FM_300-TCAAGCACAATTAGGA	FM_300	RS	NYGC	MG	Adapt	Adapt_AIF1
FM_300-CGTGATATCAGACCCG	FM_300	RS	NYGC	MG	Homeo	Homeo_PICALM
FM_300-TTGAACGGTGTATCCA	FM_300	RS	NYGC	MG	Adapt	Adapt_HSPA1A
FM_300-TCCACGTAGGGAGAAT	FM_300	RS	NYGC	MG	Adapt	Adapt_HIST
FM_300-CGAGGAATCTTCGATT	FM_300	RS	NYGC	MG	Homeo	Homeo_PICALM
FM_300-CATGGATGTTAGTTCG	FM_300	RS	NYGC	MG	Adapt	Adapt_HIF1A
FM_300-TGGAGGATCTTGAGCA	FM_300	RS	NYGC	MG	Adapt	Adapt_HSPA1A
FM_300-CTCTCAGAGAATAGTC	FM_300	RS	NYGC	MG	exAM	exAM_ERN1
FM_300-GTCACTCTCTGTGCGG	FM_300	RS	NYGC	MG	Adapt	Adapt_HSPA1A
FM_300-CTGAGGCCAAGACTGG	FM_300	RS	NYGC	MG	Homeo	Homeo_FRMD4A
FM_300-ATACCTTCAACCGTAT	FM_300	RS	NYGC	MG	Adapt	Adapt_HIST
FM_300-CCTATCGAGGTAAGGA	FM_300	RS	NYGC	MG	Adapt	Adapt_HIST
FM_300-TCATATCCAGTTCCAA	FM_300	RS	NYGC	MG	Adapt	Adapt_HIF1A
FM_300-CTGTAGAGTGAATTAG	FM_300	RS	NYGC	MG	exAM	exAM_ERN1
FM_300-TCGGGCACATCCGGCA	FM_300	RS	NYGC	MG	Adapt	Adapt_HSPA1A
FM_300-GGAGGATAGGTCACTT	FM_300	RS	NYGC	MG	Adapt	Adapt_AIF1
FM_300-CCGAACGTCCCTATTA	FM_300	RS	NYGC	MG	Adapt	Adapt_AIF1
FM_300-CCGTTCACAACCGATT	FM_300	RS	NYGC	MG	Adapt	Adapt_HIST
FM_300-CTACCCAAGCTAGTTC	FM_300	RS	NYGC	PVM	PVM	PVM_CD163
FM_300-TTCTCTCAGACTCTAC	FM_300	RS	NYGC	MG	Adapt	Adapt_AIF1
FM_300-AGTCATGCACGCAGTC	FM_300	RS	NYGC	MG	Adapt	Adapt_HSPA1A
FM_300-CTCTCGAAGTGGATAT	FM_300	RS	NYGC	MG	Adapt	Adapt_AIF1
FM_300-TGATGCACAAATCCCA	FM_300	RS	NYGC	MG	Adapt	Adapt_HIST
FM_300-CGCATAATCGTCGACG	FM_300	RS	NYGC	MG	Adapt	Adapt_AIF1
FM_300-CAACCTCTCTAGGCAT	FM_300	RS	NYGC	MG	Homeo	Homeo_PICALM
FM_300-TAGTGCACATTGTAGC	FM_300	RS	NYGC	MG	Adapt	Adapt_HSPA1A
FM_300-TACTTGTCAGGTTACT	FM_300	RS	NYGC	MG	Adapt	Adapt_HIF1A
FM_300-GTAATGCGTGTAGGAC	FM_300	RS	NYGC	MG	Adapt	Adapt_HIST
FM_300-AGGGTTTGTTAAGGGC	FM_300	RS	NYGC	MG	Adapt	Adapt_HIST
FM_300-ATAGGCTTCCACTTCG	FM_300	RS	NYGC	MG	Homeo	Homeo_PICALM
FM_300-GGGTTATTCCGGCAAC	FM_300	RS	NYGC	MG	Adapt	Adapt_IFI44L
FM_300-AACAACCGTCGTAATC	FM_300	RS	NYGC	MG	Adapt	Adapt_AIF1
FM_300-CAGGTATCAATCTCTT	FM_300	RS	NYGC	MG	Homeo	Homeo_PICALM
FM_300-CTGGCAGAGGACTTCT	FM_300	RS	NYGC	MG	Adapt	Adapt_HIF1A
FM_300-CGTCCATTCCTTTAGT	FM_300	RS	NYGC	PVM	PVM	PVM_CD163
FM_300-TGAATCGCACACCGCA	FM_300	RS	NYGC	MG	Adapt	Adapt_HIF1A
FM_300-GTGAGTTGTGCATGAG	FM_300	RS	NYGC	MG	Adapt	Adapt_HSPA1A
FM_300-CGAAGTTTCAACCTTT	FM_300	RS	NYGC	MG	Adapt	Adapt_HIF1A
FM_300-CCACACTTCTAGACCA	FM_300	RS	NYGC	MG	Adapt	Adapt_HSPA1A
FM_300-AGAGCCCTCCATGAGT	FM_300	RS	NYGC	MG	Adapt	Adapt_IFI44L
FM_300-AGGATAAGTGTTCGTA	FM_300	RS	NYGC	MG	Adapt	Adapt_HIF1A
FM_300-AAGACAACACTCAAGT	FM_300	RS	NYGC	MG	Adapt	Adapt_HIF1A
FM_300-CTACCCAGTCTCGGAC	FM_300	RS	NYGC	PVM	PVM	PVM_CD163
FM_300-AGCCACGCACCAGCCA	FM_300	RS	NYGC	MG	Adapt	Adapt_HIF1A
FM_300-GACTTCCTCCAAGAGG	FM_300	RS	NYGC	MG	Adapt	Adapt_HSPA1A
FM_300-TTTGGTTGTACGAGTG	FM_300	RS	NYGC	MG	Prolif	Prolif_MKI67
FM_300-GAGTTACCATGGAACG	FM_300	RS	NYGC	MG	Adapt	Adapt_HIST
FM_300-TTTGTTGAGCGAAACC	FM_300	RS	NYGC	MG	Adapt	Adapt_HSPA1A
FM_300-TTTACGTAGAGTGACC	FM_300	RS	NYGC	MG	Homeo	Homeo_PICALM
FM_300-GTCCACTTCATCACAG	FM_300	RS	NYGC	MG	Adapt	Adapt_HIF1A
FM_300-AGCCAATCATGGAAGC	FM_300	RS	NYGC	MG	Adapt	Adapt_HIF1A
FM_300-TGCGGGTCAATCAGCT	FM_300	RS	NYGC	MG	Adapt	Adapt_AIF1
FM_300-TTCTTGACAGTTGTTG	FM_300	RS	NYGC	MG	Adapt	Adapt_HSPA1A
FM_300-GTCAAGTCAGTCAGCC	FM_300	RS	NYGC	MG	Adapt	Adapt_AIF1
FM_300-CGGAACCAGGGCGAGA	FM_300	RS	NYGC	MG	Adapt	Adapt_AIF1
FM_300-CACCGTTTCTGTGCGG	FM_300	RS	NYGC	MG	ADAM	ADAM_GPNMB
FM_300-AACCTGAGTAACCAGG	FM_300	RS	NYGC	MG	exAM	exAM_ERN1
FM_300-TAACGACAGTAGCTCT	FM_300	RS	NYGC	PVM	PVM	PVM_CD163
FM_300-CTCATCGGTACTGACT	FM_300	RS	NYGC	MG	Adapt	Adapt_HSPA1A
FM_300-CCCTCAAAGTCGCGAA	FM_300	RS	NYGC	MG	Adapt	Adapt_AIF1
FM_300-ACTTTGTAGAGGATCC	FM_300	RS	NYGC	MG	Adapt	Adapt_HSPA1A
FM_300-AGTGATCGTATGCGTT	FM_300	RS	NYGC	MG	Adapt	Adapt_HSPA1A
FM_300-GTTCCGTTCGTGTTCC	FM_300	RS	NYGC	MG	Adapt	Adapt_HIF1A
FM_300-TAATTCCGTGACGCCT	FM_300	RS	NYGC	MG	Adapt	Adapt_AIF1
FM_300-CGCAGGTGTCTACATG	FM_300	RS	NYGC	MG	Adapt	Adapt_HIST
FM_300-AGATGCTTCTGTCTCG	FM_300	RS	NYGC	MG	Adapt	Adapt_CCL3
FM_300-GGCTTGGTCTTGCGCT	FM_300	RS	NYGC	MG	exAM	exAM_ERN1
FM_300-TCACTATAGTGTCATC	FM_300	RS	NYGC	MG	exAM	exAM_ERN1
FM_300-ACTTTCACACCTGAAT	FM_300	RS	NYGC	MG	Adapt	Adapt_HSPA1A
FM_300-ACTTTGTCAAAGGGTC	FM_300	RS	NYGC	MG	Adapt	Adapt_HIF1A
FM_300-TTGTTTGAGACTCATC	FM_300	RS	NYGC	MG	Adapt	Adapt_HIST
FM_300-AGGGCCTTCTACCTTA	FM_300	RS	NYGC	MG	ADAM	ADAM_GPNMB
FM_300-GTCGCGAGTAAGTCAA	FM_300	RS	NYGC	MG	ADAM	ADAM_GPNMB
FM_300-GCCCAGATCCGCAGTG	FM_300	RS	NYGC	MG	Adapt	Adapt_HIF1A
FM_300-GTTGTAGAGACCGTTT	FM_300	RS	NYGC	MG	Adapt	Adapt_AIF1
FM_300-TCCATCGCACTTCCTG	FM_300	RS	NYGC	MG	Adapt	Adapt_HIST
FM_300-CCAAGCGCACGCCACA	FM_300	RS	NYGC	MG	Adapt	Adapt_HSPA1A
FM_300-ACCAACACAGTTGGTT	FM_300	RS	NYGC	MG	Homeo	Homeo_PICALM
FM_300-TCGGTCTAGGAATTAC	FM_300	RS	NYGC	MG	Adapt	Adapt_HIF1A
FM_300-AGTGCCGGTGTGTTTG	FM_300	RS	NYGC	MG	Adapt	Adapt_AIF1
FM_300-CTCTCGAAGCCGATAG	FM_300	RS	NYGC	MG	ADAM	ADAM_GPNMB
FM_300-TTTGGAGGTTGTCATG	FM_300	RS	NYGC	MG	Adapt	Adapt_HSPA1A
FM_300-GGAGAACAGCCGATCC	FM_300	RS	NYGC	MG	Adapt	Adapt_HIST
FM_300-TGGTTAGGTGGCTTGC	FM_300	RS	NYGC	MG	Adapt	Adapt_HSPA1A
FM_300-TCTTCCTCACATCATG	FM_300	RS	NYGC	MG	ADAM	ADAM_GPNMB
FM_300-TTGTGTTAGCCGCACT	FM_300	RS	NYGC	MG	Adapt	Adapt_HIF1A
FM_300-CATCGGGTCCGACGGT	FM_300	RS	NYGC	MG	ADAM	ADAM_GPNMB
FM_300-GACTGATTCGTTAGAC	FM_300	RS	NYGC	MG	Adapt	Adapt_HSPA1A
FM_300-ATCTCTACACGCGCTA	FM_300	RS	NYGC	MG	ADAM	ADAM_GPNMB
FM_300-CACGGGTGTCGATGCC	FM_300	RS	NYGC	MG	Adapt	Adapt_HSPA1A
FM_300-GTGGTTAGTGCTCGTG	FM_300	RS	NYGC	MG	ADAM	ADAM_GPNMB
FM_300-TACTTCAAGAGTCTTC	FM_300	RS	NYGC	MG	Adapt	Adapt_HSPA1A
FM_300-CCGGACACAAGACCGA	FM_300	RS	NYGC	MG	Adapt	Adapt_IFI44L
FM_300-ACTATCTCAGTCCGTG	FM_300	RS	NYGC	MG	Adapt	Adapt_HIST
FM_300-TGCAGGCTCTTTCGAT	FM_300	RS	NYGC	MG	Adapt	Adapt_HIF1A
FM_300-GATAGCTCACGCCAGT	FM_300	RS	NYGC	MG	Adapt	Adapt_HIST
FM_300-CGGAACCCACTTGTCC	FM_300	RS	NYGC	MG	Adapt	Adapt_HIST
FM_300-ACAGCCGTCAGAGTTC	FM_300	RS	NYGC	MG	Adapt	Adapt_AIF1
FM_300-TCCTAATAGAATTGCA	FM_300	RS	NYGC	MG	Adapt	Adapt_AIF1
FM_300-CACGTGGAGAAGCCAC	FM_300	RS	NYGC	MG	Adapt	Adapt_CCL3
FM_300-TACCCGTTCTACCCAC	FM_300	RS	NYGC	MG	ADAM	ADAM_GPNMB
FM_300-GTCTCACGTGGAAATT	FM_300	RS	NYGC	MG	Adapt	Adapt_HIST
FM_300-CTGCTCATCTCCAATT	FM_300	RS	NYGC	MG	Adapt	Adapt_HIF1A
FM_300-TAAGCCATCTATTCGT	FM_300	RS	NYGC	MG	Adapt	Adapt_HIF1A
FM_300-AAACGAAAGGCTAGCA	FM_300	RS	NYGC	MG	Adapt	Adapt_HIST
FM_300-AGAGAGCCAACCAGAG	FM_300	RS	NYGC	MG	Adapt	Adapt_HIF1A
FM_300-CGTTCTGGTCACTTCC	FM_300	RS	NYGC	PVM	PVM	PVM_CD163
FM_300-ATGGGTTTCCGTAGTA	FM_300	RS	NYGC	MG	Adapt	Adapt_HSPA1A
FM_300-TCATTGTGTCGAATGG	FM_300	RS	NYGC	MG	ADAM	ADAM_GPNMB
FM_300-GTCCCATCAAAGACGC	FM_300	RS	NYGC	MG	Adapt	Adapt_HSPA1A
FM_300-GGAGGATAGGCACGAT	FM_300	RS	NYGC	MG	Homeo	Homeo_PICALM
FM_300-GTAGCTAGTTTAGTCG	FM_300	RS	NYGC	PVM	PVM	PVM_CD163
FM_300-GGAGAACAGAGTGTTA	FM_300	RS	NYGC	PVM	PVM	PVM_CD163
FM_300-CTACTATTCGTGTCAA	FM_300	RS	NYGC	MG	Adapt	Adapt_AIF1
FM_300-ACATCGAGTGTCTTAG	FM_300	RS	NYGC	MG	Adapt	Adapt_HSPA1A
FM_300-ACAGGGAGTGGCTGCT	FM_300	RS	NYGC	MG	Adapt	Adapt_HSPA1A
FM_300-ATTCCATTCAATCCAG	FM_300	RS	NYGC	MG	Adapt	Adapt_AIF1
FM_300-CAACAACCATGATGCT	FM_300	RS	NYGC	PVM	PVM	PVM_CD163
FM_300-ACTTTGTTCTGCCTCA	FM_300	RS	NYGC	MG	Adapt	Adapt_HSPA1A
FM_300-CCTTGTGCATGCCGGT	FM_300	RS	NYGC	MG	exAM	exAM_ERN1
FM_300-GGTCACGCACCCTATC	FM_300	RS	NYGC	MG	Homeo	Homeo_PICALM
FM_300-GGCTGTGGTTAGGCCC	FM_300	RS	NYGC	MG	Adapt	Adapt_AIF1
FM_300-CTTTCGGTCGTAGTCA	FM_300	RS	NYGC	MG	Adapt	Adapt_TMEM163
FM_300-CTGAGGCTCCGTGTCT	FM_300	RS	NYGC	MG	Adapt	Adapt_IFI44L
FM_300-ACACCAAGTGACAACG	FM_300	RS	NYGC	MG	Adapt	Adapt_AIF1
FM_300-TCGACGGGTCTTGAAC	FM_300	RS	NYGC	MG	Adapt	Adapt_HSPA1A
FM_300-ACTATCTCAGCGTACC	FM_300	RS	NYGC	MG	Adapt	Adapt_HSPA1A
FM_300-TCTATCAAGTACTCGT	FM_300	RS	NYGC	MG	Adapt	Adapt_AIF1
FM_300-TTCACCGGTTGGTACT	FM_300	RS	NYGC	MG	Homeo	Homeo_PICALM
FM_300-AAAGGTAGTGTACATC	FM_300	RS	NYGC	MG	Adapt	Adapt_TMEM163
FM_300-AGATAGATCTCTGACC	FM_300	RS	NYGC	MG	Adapt	Adapt_HIST
FM_300-CGTCAAAAGGAGTATT	FM_300	RS	NYGC	MG	Homeo	Homeo_PICALM
FM_300-AGCTCAACACGCACCA	FM_300	RS	NYGC	MG	Adapt	Adapt_IFI44L
FM_300-AAAGGTAGTTTGGAGG	FM_300	RS	NYGC	MG	Adapt	Adapt_HSPA1A
FM_300-CTAACTTAGCACCTGC	FM_300	RS	NYGC	MG	exAM	exAM_ERN1
FM_300-TCTCTGGTCCTACCGT	FM_300	RS	NYGC	MG	Adapt	Adapt_HSPA1A
FM_300-ATATCCTCACATTACG	FM_300	RS	NYGC	MG	Adapt	Adapt_HIST
FM_300-CAACAACAGCTCACTA	FM_300	RS	NYGC	MG	Adapt	Adapt_AIF1
FM_300-TCATCCGCAAGATCCT	FM_300	RS	NYGC	MG	Homeo	Homeo_PICALM
FM_300-AGGGCCTGTACACTCA	FM_300	RS	NYGC	PVM	PVM	PVM_CD163
FM_300-ATGGTTGAGGTGAGCT	FM_300	RS	NYGC	MG	Homeo	Homeo_PICALM
FM_300-CTCACTGCACCGTCTT	FM_300	RS	NYGC	MG	Homeo	Homeo_PICALM
FM_300-CATGCCTCACAGAAGC	FM_300	RS	NYGC	MG	Homeo	Homeo_PICALM
FM_300-CATTGAGTCTTGTTAC	FM_300	RS	NYGC	PVM	PVM	PVM_CD163
FM_300-AATTTCCCACACTTAG	FM_300	RS	NYGC	MG	Prolif	Prolif_MKI67
FM_300-TCGAAGTTCGCTACAA	FM_300	RS	NYGC	MG	Homeo	Homeo_FRMD4A
FM_300-ATCCTATGTGACTAAA	FM_300	RS	NYGC	MG	ADAM	ADAM_GPNMB
FM_300-AAAGAACAGATCGCTT	FM_300	RS	NYGC	MG	Adapt	Adapt_AIF1
FM_300-CAAGCTATCGTTCTAT	FM_300	RS	NYGC	MG	Adapt	Adapt_HIF1A
FM_300-ATTTCACCACGCTGAC	FM_300	RS	NYGC	MG	Adapt	Adapt_HIST
FM_300-TCACACCTCACCCATC	FM_300	RS	NYGC	PVM	PVM	PVM_CD163
FM_300-CCGATGGCAGTCAACT	FM_300	RS	NYGC	MG	Adapt	Adapt_HSPA1A
FM_300-ATGGATCGTAAGATCA	FM_300	RS	NYGC	MG	Adapt	Adapt_HSPA1A
FM_300-CAATACGAGGCCCACT	FM_300	RS	NYGC	MG	Adapt	Adapt_HSPA1A
FM_300-CATCAAGTCAGCAGAG	FM_300	RS	NYGC	MG	Adapt	Adapt_AIF1
FM_300-TTCTTGAGTAAGCTCT	FM_300	RS	NYGC	MG	Adapt	Adapt_HIF1A
FM_300-GTTGTGATCCGCAACG	FM_300	RS	NYGC	MG	Adapt	Adapt_HSPA1A
FM_300-ATCGTCCGTCGAACGA	FM_300	RS	NYGC	MG	Adapt	Adapt_HSPA1A
FM_300-GGCGTCATCAGGACGA	FM_300	RS	NYGC	MG	Homeo	Homeo_PICALM
FM_300-TCCAGAAAGCACTTTG	FM_300	RS	NYGC	MG	exAM	exAM_ERN1
FM_300-TGTCCACCAGTCTGGC	FM_300	RS	NYGC	MG	exAM	exAM_ERN1
FM_300-CTATCTACAAGGTCTT	FM_300	RS	NYGC	MG	Adapt	Adapt_AIF1
FM_300-CGCCAGAGTTTGTTCT	FM_300	RS	NYGC	MG	Adapt	Adapt_HIF1A
FM_300-TTACGCCCATCTTTCA	FM_300	RS	NYGC	MG	Adapt	Adapt_HIF1A
FM_300-TGATCTTAGGTCCCTG	FM_300	RS	NYGC	MG	Adapt	Adapt_IFI44L
FM_300-GTCACGGCAATTCACG	FM_300	RS	NYGC	MG	Adapt	Adapt_AIF1
FM_300-GAGTTGTAGTTTCGGT	FM_300	RS	NYGC	MG	Adapt	Adapt_HIF1A
FM_300-ATTCCTAAGACGCATG	FM_300	RS	NYGC	MG	Homeo	Homeo_PICALM
FM_300-AGGAAATGTTTGGAGG	FM_300	RS	NYGC	MG	Adapt	Adapt_HIF1A
FM_300-GGGTATTGTAGCTGAG	FM_300	RS	NYGC	MG	Adapt	Adapt_AIF1
FM_300-GTTACGAAGCATCCCG	FM_300	RS	NYGC	MG	Adapt	Adapt_HIST
FM_300-GTATTTCCAGGACTTT	FM_300	RS	NYGC	MG	Adapt	Adapt_HIF1A
FM_300-TCGACGGAGGTAAACT	FM_300	RS	NYGC	MG	Adapt	Adapt_HIF1A
FM_300-GAGTCATGTATTGGCT	FM_300	RS	NYGC	MG	Adapt	Adapt_HIF1A
FM_300-CAATTTCTCTGAATGC	FM_300	RS	NYGC	MG	Adapt	Adapt_HIF1A
FM_300-ATTCTACAGGGTTGCA	FM_300	RS	NYGC	MG	Adapt	Adapt_TMEM163
FM_300-CAGATACCACGTAGAG	FM_300	RS	NYGC	MG	Adapt	Adapt_AIF1
FM_300-GTTACGATCCTGGGAC	FM_300	RS	NYGC	MG	Adapt	Adapt_HIF1A
FM_300-ATGAGGGCACAACGTT	FM_300	RS	NYGC	MG	Adapt	Adapt_AIF1
FM_300-ACTATCTTCTCTTGCG	FM_300	RS	NYGC	MG	Adapt	Adapt_AIF1
FM_300-TCGCAGGCAGGGCTTC	FM_300	RS	NYGC	MG	Adapt	Adapt_HIF1A
FM_300-ACTGCAAGTGTCATCA	FM_300	RS	NYGC	MG	exAM	exAM_ERN1
FM_300-CAACGGCAGGGAGTGG	FM_300	RS	NYGC	MG	Homeo	Homeo_PICALM
FM_300-AACCTTTTCATTGAGC	FM_300	RS	NYGC	MG	ADAM	ADAM_GPNMB
FM_300-GGATGTTTCGACCATA	FM_300	RS	NYGC	MG	Adapt	Adapt_HSPA1A
FM_300-GTCGAATGTGTGTCCG	FM_300	RS	NYGC	MG	Adapt	Adapt_HIF1A
FM_300-AGACAAAAGTAATCCC	FM_300	RS	NYGC	MG	Adapt	Adapt_IFI44L
FM_300-GGCACGTCATTGCCTC	FM_300	RS	NYGC	MG	Homeo	Homeo_PICALM
FM_300-TACCGAAGTACGATGG	FM_300	RS	NYGC	MG	Adapt	Adapt_IFI44L
FM_300-ACAACCACATAATCCG	FM_300	RS	NYGC	MG	ADAM	ADAM_GPNMB
FM_300-CTGCTCAAGACGTCCC	FM_300	RS	NYGC	MG	Adapt	Adapt_AIF1
FM_300-TTACCATGTTGAGTCT	FM_300	RS	NYGC	MG	Adapt	Adapt_HIF1A
FM_300-TCGGGCACACAATGAA	FM_300	RS	NYGC	MG	Adapt	Adapt_HSPA1A
FM_300-ATCCCTGCACCCTAAA	FM_300	RS	NYGC	MG	Adapt	Adapt_HSPA1A
FM_300-CCAAGCGCAGGCATGA	FM_300	RS	NYGC	MG	Adapt	Adapt_HSPA1A
FM_300-CTCCGATTCATTGTTC	FM_300	RS	NYGC	MG	Adapt	Adapt_TMEM163
FM_300-TGAGTCAAGTAGGATT	FM_300	RS	NYGC	MG	Adapt	Adapt_AIF1
FM_300-GTCCTCATCTCGTGAA	FM_300	RS	NYGC	PVM	PVM	PVM_CD163
FM_300-TGCATGATCCATTGGA	FM_300	RS	NYGC	MG	Adapt	Adapt_HSPA1A
FM_300-GGGAAGTAGCCTGGAA	FM_300	RS	NYGC	MG	ADAM	ADAM_GPNMB
FM_300-TCCGAAAAGTATTGCC	FM_300	RS	NYGC	MG	Adapt	Adapt_AIF1
FM_300-TAATCTCCAATAGAGT	FM_300	RS	NYGC	MG	Adapt	Adapt_HIF1A
FM_300-TTGCTGCCAGGTGAGT	FM_300	RS	NYGC	MG	Adapt	Adapt_HSPA1A
FM_300-TACTTACAGTACAGAT	FM_300	RS	NYGC	MG	ADAM	ADAM_GPNMB
FM_300-TTCTTGAAGCTACAAA	FM_300	RS	NYGC	MG	Adapt	Adapt_HIF1A
FM_300-AGAGCCCTCATTGTTC	FM_300	RS	NYGC	PVM	PVM	PVM_CD163
FM_300-ACTGCAACAACGGTAG	FM_300	RS	NYGC	MG	Adapt	Adapt_CCL3
FM_300-CACGGGTCACAATGAA	FM_300	RS	NYGC	MG	Adapt	Adapt_HIF1A
FM_300-TCTCACGTCGCCAGTG	FM_300	RS	NYGC	MG	Adapt	Adapt_HIF1A
FM_300-ATTCAGGGTGACTCTA	FM_300	RS	NYGC	MG	Adapt	Adapt_HIF1A
FM_300-ATTCCCGTCACCATCC	FM_300	RS	NYGC	MG	Adapt	Adapt_HIF1A
FM_300-GCGTTTCTCTTCCACG	FM_300	RS	NYGC	MG	Homeo	Homeo_PICALM
FM_300-CAATACGCAACAAGAT	FM_300	RS	NYGC	MG	Adapt	Adapt_AIF1
FM_300-AGTCACATCGTTCTGC	FM_300	RS	NYGC	MG	Adapt	Adapt_HSPA1A
FM_300-GGTGTTACAGCTTCCT	FM_300	RS	NYGC	MG	exAM	exAM_ERN1
FM_300-TATTGGGAGTAGCATA	FM_300	RS	NYGC	PVM	PVM	PVM_CD163
FM_300-GGATCTATCCTTATGT	FM_300	RS	NYGC	MG	Adapt	Adapt_HSPA1A
FM_300-CCGTTCATCGACATTG	FM_300	RS	NYGC	MG	Adapt	Adapt_IFI44L
FM_300-TCTACATGTCATCACA	FM_300	RS	NYGC	PVM	PVM	PVM_CD163
FM_300-GGATGTTTCTGTGTGA	FM_300	RS	NYGC	MG	exAM	exAM_ERN1
FM_300-ACATCCCTCGTCGGGT	FM_300	RS	NYGC	MG	Adapt	Adapt_HIF1A
FM_300-GGTAACTTCTCTCAAT	FM_300	RS	NYGC	PVM	PVM	PVM_CD163
FM_300-TGTCAGATCGCTACGG	FM_300	RS	NYGC	MG	Adapt	Adapt_HIF1A
FM_300-CACTGAAGTTAGTTCG	FM_300	RS	NYGC	MG	Adapt	Adapt_IFI44L
FM_300-GAGGGATGTGGTATGG	FM_300	RS	NYGC	MG	ADAM	ADAM_GPNMB
FM_300-AGACAAAGTAGTGCGA	FM_300	RS	NYGC	MG	Adapt	Adapt_HIF1A
FM_300-ACTATCTAGCGAAACC	FM_300	RS	NYGC	MG	Adapt	Adapt_HIF1A
FM_300-ATATCCTAGTTGCCTA	FM_300	RS	NYGC	MG	Adapt	Adapt_HIST
FM_300-TTGTGGAAGCAATTCC	FM_300	RS	NYGC	MG	Adapt	Adapt_HIF1A
FM_300-GCTCAAATCGCAAGAG	FM_300	RS	NYGC	MG	Adapt	Adapt_AIF1
FM_300-ATGTCTTAGCGATGAC	FM_300	RS	NYGC	MG	exAM	exAM_ERN1
FM_300-GGAGCAAGTACATACC	FM_300	RS	NYGC	PVM	PVM	PVM_CD163
FM_300-CAGGTATGTATCGAAA	FM_300	RS	NYGC	MG	Adapt	Adapt_AIF1
FM_300-AGTCTCCAGTACAACA	FM_300	RS	NYGC	MG	Adapt	Adapt_IFI44L
FM_300-TATCGCCCACAGCATT	FM_300	RS	NYGC	MG	Adapt	Adapt_TMEM163
FM_300-AGAAGCGCACCAATTG	FM_300	RS	NYGC	MG	Adapt	Adapt_HIF1A
FM_300-CGCGTGAGTTAGTTCG	FM_300	RS	NYGC	MG	Adapt	Adapt_HIST
FM_300-GGGTGAATCTCCATAT	FM_300	RS	NYGC	MG	Adapt	Adapt_HIF1A
FM_300-CAGCCAGAGATCGCTT	FM_300	RS	NYGC	MG	Adapt	Adapt_HIST
FM_300-ACCCTTGTCCGAGTGC	FM_300	RS	NYGC	MG	Adapt	Adapt_HIF1A
FM_300-AAGTCGTTCAGCGCAC	FM_300	RS	NYGC	MG	Adapt	Adapt_HSPA1A
FM_300-ACCTACCAGATTACCC	FM_300	RS	NYGC	MG	Adapt	Adapt_AIF1
FM_300-GGGATCCTCGTTAGAC	FM_300	RS	NYGC	MG	Homeo	Homeo_PICALM
FM_300-AGTCAACTCAAGTGTC	FM_300	RS	NYGC	PVM	PVM	PVM_CD163
FM_300-GTCAGCGCACTTCATT	FM_300	RS	NYGC	MG	Adapt	Adapt_HIF1A
FM_300-GTTCATTGTCTTCATT	FM_300	RS	NYGC	MG	Adapt	Adapt_HSPA1A
FM_300-TGCTCGTGTGGCTGCT	FM_300	RS	NYGC	MG	Adapt	Adapt_AIF1
FM_300-GAGTCTAGTCGCTTAA	FM_300	RS	NYGC	PVM	PVM	PVM_CD163
FM_300-GTTGAACAGACATACA	FM_300	RS	NYGC	MG	Adapt	Adapt_AIF1
FM_300-GGATGTTCAATGTCAC	FM_300	RS	NYGC	MG	Adapt	Adapt_AIF1
FM_300-GATGGAGTCCACGGGT	FM_300	RS	NYGC	MG	ADAM	ADAM_GPNMB
FM_300-TCCAGAAGTGTGAGCA	FM_300	RS	NYGC	MG	Homeo	Homeo_PICALM
FM_300-GGGCTCAGTTGGGCCT	FM_300	RS	NYGC	PVM	PVM	PVM_CD163
FM_300-AGATGCTTCTGCGGGT	FM_300	RS	NYGC	PVM	PVM	PVM_CD163
FM_300-AGACTCAGTTAAGAAC	FM_300	RS	NYGC	MG	exAM	exAM_ERN1
FM_300-CCTCCAAAGACATCCT	FM_300	RS	NYGC	MG	Adapt	Adapt_HSPA1A
FM_300-TCATTGTCAGCGTTTA	FM_300	RS	NYGC	MG	Homeo	Homeo_PICALM
FM_300-CCCTGATCAGTTCACA	FM_300	RS	NYGC	MG	Adapt	Adapt_HSPA1A
FM_300-AAACGAAGTTTACACG	FM_300	RS	NYGC	MG	Adapt	Adapt_HIF1A
FM_300-GGAGATGAGCGTGCCT	FM_300	RS	NYGC	MG	Adapt	Adapt_HSPA1A
FM_300-TTGAGTGAGTTAGAAC	FM_300	RS	NYGC	MG	Adapt	Adapt_HIF1A
FM_300-ATCGCCTTCAAATGCC	FM_300	RS	NYGC	MG	Adapt	Adapt_HIF1A
FM_300-GCTGAATTCTCCACTG	FM_300	RS	NYGC	MG	Adapt	Adapt_CCL3
FM_300-TGTGTGAGTGAGAACC	FM_300	RS	NYGC	MG	Prolif	Prolif_MKI67
FM_300-ACGTTCCAGCAGATAT	FM_300	RS	NYGC	MG	ADAM	ADAM_GPNMB
FM_300-TCGGGTGTCCATTGGA	FM_300	RS	NYGC	MG	Adapt	Adapt_HIF1A
FM_300-CAGTTAGAGCTAGCCC	FM_300	RS	NYGC	MG	Adapt	Adapt_HIF1A
FM_300-CGTAATGAGACTTCAC	FM_300	RS	NYGC	MG	Adapt	Adapt_AIF1
FM_300-ATCGTAGTCGGAAACG	FM_300	RS	NYGC	MG	Adapt	Adapt_AIF1
FM_300-AAGGAATAGCACGTCC	FM_300	RS	NYGC	MG	Adapt	Adapt_HIF1A
FM_300-GTGAGTTGTCGAACAG	FM_300	RS	NYGC	MG	Homeo	Homeo_PICALM
FM_300-TATCTGTGTCATGGCC	FM_300	RS	NYGC	MG	Adapt	Adapt_HSPA1A
FM_300-AGGTCTACACAATGCT	FM_300	RS	NYGC	MG	Adapt	Adapt_HSPA1A
FM_300-CAGCACGGTGCGGATA	FM_300	RS	NYGC	MG	Adapt	Adapt_HIF1A
FM_300-ACTGATGGTTCCTAAG	FM_300	RS	NYGC	MG	Adapt	Adapt_AIF1
FM_300-CCACACTTCGTTGCCT	FM_300	RS	NYGC	MG	Adapt	Adapt_HIST
FM_300-GGGAGATAGGAGAGGC	FM_300	RS	NYGC	PVM	PVM	PVM_CD163
FM_300-GCTTGGGCATTGACAC	FM_300	RS	NYGC	MG	Adapt	Adapt_HIF1A
FM_300-ACGTACACACACCTTC	FM_300	RS	NYGC	MG	Prolif	Prolif_MKI67
FM_300-TCTATACGTCCGAAAG	FM_300	RS	NYGC	MG	Adapt	Adapt_HIST
FM_300-CTGAATGAGTTCTCTT	FM_300	RS	NYGC	MG	Adapt	Adapt_HSPA1A
FM_300-ACACGCGCATGTGGTT	FM_300	RS	NYGC	MG	ADAM	ADAM_GPNMB
FM_300-CGGAACCCAAGTGCAG	FM_300	RS	NYGC	MG	Adapt	Adapt_HIF1A
FM_300-TAACTTCCAGCAATTC	FM_300	RS	NYGC	MG	Adapt	Adapt_HIST
FM_300-AATCGACCATCTGCGG	FM_300	RS	NYGC	MG	Adapt	Adapt_AIF1
FM_300-CAGGCCACATCCGCGA	FM_300	RS	NYGC	MG	Adapt	Adapt_HIF1A
FM_300-GATCACAAGTGCAGCA	FM_300	RS	NYGC	MG	Adapt	Adapt_IFI44L
FM_300-GATCATGTCAGTCACA	FM_300	RS	NYGC	MG	Adapt	Adapt_HIF1A
FM_300-AGACAGGGTATCCCAA	FM_300	RS	NYGC	MG	Adapt	Adapt_AIF1
FM_300-AACAACCAGTAAACGT	FM_300	RS	NYGC	MG	ADAM	ADAM_GPNMB
FM_300-AGACTCAAGTGGCCTC	FM_300	RS	NYGC	MG	ADAM	ADAM_GPNMB
FM_300-GACCCAGTCGGATAAA	FM_300	RS	NYGC	MG	ADAM	ADAM_GPNMB
FM_300-GGCTTGGAGCTGTTAC	FM_300	RS	NYGC	PVM	PVM	PVM_CD163
FM_300-TATCTGTTCTGACCCT	FM_300	RS	NYGC	MG	Adapt	Adapt_HSPA1A
FM_300-TCTAACTCATCGTCCT	FM_300	RS	NYGC	MG	Adapt	Adapt_HIF1A
FM_300-CTGATCCGTTACACTG	FM_300	RS	NYGC	PVM	PVM	PVM_CD163
FM_300-CCACAAATCGGACGTC	FM_300	RS	NYGC	MG	Adapt	Adapt_HIST
FM_300-CAATTTCGTATCTCGA	FM_300	RS	NYGC	MG	Adapt	Adapt_AIF1
FM_300-CCATCACGTGATGGCA	FM_300	RS	NYGC	MG	ADAM	ADAM_GPNMB
FM_300-ATTCTACGTTAAGCAA	FM_300	RS	NYGC	MG	Adapt	Adapt_HSPA1A
FM_300-CAGCAGCGTGCTAGCC	FM_300	RS	NYGC	MG	Adapt	Adapt_HSPA1A
FM_300-GGCTTTCGTGGAAGTC	FM_300	RS	NYGC	MG	Adapt	Adapt_AIF1
FM_300-ACCACAAGTCTACATG	FM_300	RS	NYGC	MG	Adapt	Adapt_AIF1
FM_300-CCGAACGAGGTCGTCC	FM_300	RS	NYGC	PVM	PVM	PVM_CD163
FM_300-GCTGAATAGGCCTAAG	FM_300	RS	NYGC	MG	Adapt	Adapt_HIF1A
FM_300-GGGTATTCATGGCACC	FM_300	RS	NYGC	MG	Adapt	Adapt_AIF1
FM_300-CGTGTCTTCCAGTGCG	FM_300	RS	NYGC	MG	Adapt	Adapt_AIF1
FM_300-ATAGGCTCAAGTCGTT	FM_300	RS	NYGC	MG	Adapt	Adapt_HIF1A
FM_300-TGCCGAGGTGACTGTT	FM_300	RS	NYGC	MG	Adapt	Adapt_IFI44L
FM_300-GTAATCGGTCACCCTT	FM_300	RS	NYGC	MG	Adapt	Adapt_HSPA1A
FM_300-TCACATTGTAACCCGC	FM_300	RS	NYGC	MG	Adapt	Adapt_HIST
FM_300-GCCCAGACACGTCATA	FM_300	RS	NYGC	MG	Homeo	Homeo_PICALM
FM_300-TGTCCACCAGCAGGAT	FM_300	RS	NYGC	MG	Adapt	Adapt_AIF1
FM_300-GGGATGACAGCTGGTC	FM_300	RS	NYGC	MG	Adapt	Adapt_AIF1
FM_300-ACTTATCCAATCTCGA	FM_300	RS	NYGC	MG	Adapt	Adapt_IFI44L
FM_300-AGGAAATAGCATGTTC	FM_300	RS	NYGC	MG	Adapt	Adapt_HIF1A
FM_300-TGGATCAGTCTACACA	FM_300	RS	NYGC	MG	Adapt	Adapt_HIST
FM_300-GTAATCGTCCCTCTTT	FM_300	RS	NYGC	MG	ADAM	ADAM_GPNMB
FM_300-GATCATGCAGCAGGAT	FM_300	RS	NYGC	MG	Adapt	Adapt_HIST
FM_300-GGTGTTACAGCTTTCC	FM_300	RS	NYGC	MG	Homeo	Homeo_PICALM
FM_300-GTCCACTAGCATCTTG	FM_300	RS	NYGC	MG	Homeo	Homeo_PICALM
FM_300-GCGAGAAAGAAGTCCG	FM_300	RS	NYGC	MG	Adapt	Adapt_AIF1
FM_300-TTACGCCCAGCTACCG	FM_300	RS	NYGC	MG	Adapt	Adapt_AIF1
FM_300-AGTGCCGCAGTAACCT	FM_300	RS	NYGC	MG	Adapt	Adapt_HSPA1A
FM_300-TCACAAGTCATGGAGG	FM_300	RS	NYGC	PVM	PVM	PVM_CD163
FM_300-ACCCTTGTCAGGCGAA	FM_300	RS	NYGC	MG	Adapt	Adapt_AIF1
FM_300-GTGAGCCAGATGCTGG	FM_300	RS	NYGC	MG	Adapt	Adapt_HIST
FM_300-CGCATAATCTGTCGCT	FM_300	RS	NYGC	MG	Adapt	Adapt_HSPA1A
FM_300-TCCTTCTGTCCTGGTG	FM_300	RS	NYGC	MG	Adapt	Adapt_HSPA1A
FM_300-ACTACGACATCATCTT	FM_300	RS	NYGC	MG	Adapt	Adapt_HIST
FM_300-ATCGTGAAGCGTTGTT	FM_300	RS	NYGC	PVM	PVM	PVM_CD163
FM_300-CATTGTTAGGTTCAGG	FM_300	RS	NYGC	MG	Adapt	Adapt_HIF1A
FM_300-GTCCACTTCCCAGCGA	FM_300	RS	NYGC	MG	Adapt	Adapt_AIF1
FM_300-CACTTCGTCGAGTTGT	FM_300	RS	NYGC	MG	Adapt	Adapt_HSPA1A
FM_300-TGATTTCTCCCACAGG	FM_300	RS	NYGC	MG	Adapt	Adapt_HIST
FM_300-GTTACAGGTAGTTAGA	FM_300	RS	NYGC	MG	Adapt	Adapt_HIST
FM_300-TTCACGCTCCGAACGC	FM_300	RS	NYGC	MG	exAM	exAM_ERN1
FM_300-CCTGTTGTCCAAGCCG	FM_300	RS	NYGC	MG	Adapt	Adapt_HIST
FM_300-CAAGCTAGTCACCACG	FM_300	RS	NYGC	MG	Adapt	Adapt_HSPA1A
FM_300-TACCTCGGTCGCCTAG	FM_300	RS	NYGC	MG	ADAM	ADAM_GPNMB
FM_300-TCTGCCATCAAATGAG	FM_300	RS	NYGC	MG	Prolif	Prolif_MKI67
FM_300-TGAGGAGCATGTTCGA	FM_300	RS	NYGC	MG	Prolif	Prolif_MKI67
FM_300-TTCTCTCCAGAGTGAC	FM_300	RS	NYGC	MG	Adapt	Adapt_HIF1A
FM_300-ATTTCTGTCTGTGTGA	FM_300	RS	NYGC	MG	Adapt	Adapt_AIF1
FM_300-AATGACCCAATGTGGG	FM_300	RS	NYGC	MG	Adapt	Adapt_HSPA1A
FM_300-CCTCAGTGTTCGTAAC	FM_300	RS	NYGC	MG	Adapt	Adapt_HSPA1A
FM_300-AATCGACAGATGCTAA	FM_300	RS	NYGC	MG	Adapt	Adapt_HSPA1A
FM_300-CATCCGTAGCATCCTA	FM_300	RS	NYGC	MG	Prolif	Prolif_MKI67
FM_300-TGAGGGAAGCATGCAG	FM_300	RS	NYGC	MG	ADAM	ADAM_GPNMB
FM_300-ATCCGTCCAACAGCTT	FM_300	RS	NYGC	MG	Adapt	Adapt_HIST
FM_300-CTGCCATAGGTCCCTG	FM_300	RS	NYGC	MG	Adapt	Adapt_AIF1
FM_300-TTCTTCCCAAACTAAG	FM_300	RS	NYGC	MG	Homeo	Homeo_PICALM
FM_300-TATCGCCTCTACACAG	FM_300	RS	NYGC	PVM	PVM	PVM_CD163
FM_300-TCCGTGTTCTCGCAGG	FM_300	RS	NYGC	MG	exAM	exAM_ERN1
FM_300-GTAGGTTAGACCATAA	FM_300	RS	NYGC	MG	Adapt	Adapt_AIF1
FM_300-TAAGCACTCAATCCGA	FM_300	RS	NYGC	MG	Adapt	Adapt_AIF1
FM_300-CCGGGTATCTGGGATT	FM_300	RS	NYGC	MG	Homeo	Homeo_PICALM
FM_300-TTCTAACTCAGGTGTT	FM_300	RS	NYGC	MG	Adapt	Adapt_HIF1A
FM_300-GTTGCTCGTTACGTAC	FM_300	RS	NYGC	MG	Adapt	Adapt_HSPA1A
FM_300-AGGGTCCAGAAGCTGC	FM_300	RS	NYGC	MG	Adapt	Adapt_HIF1A
FM_300-TCGATTTGTCGTCAGC	FM_300	RS	NYGC	MG	Adapt	Adapt_HSPA1A
FM_300-TACGCTCCATAATGCC	FM_300	RS	NYGC	MG	Adapt	Adapt_HSPA1A
FM_300-GCTCAAAAGAGTTCGG	FM_300	RS	NYGC	MG	Adapt	Adapt_HIST
FM_300-GGGTATTCATAGTCAC	FM_300	RS	NYGC	MG	Adapt	Adapt_IFI44L
FM_300-CTGTGGGTCGAAGCCC	FM_300	RS	NYGC	MG	Adapt	Adapt_HSPA1A
FM_300-GCGTTTCGTGCATTAC	FM_300	RS	NYGC	MG	Adapt	Adapt_AIF1
FM_300-CCTACGTCATATCGGT	FM_300	RS	NYGC	MG	Adapt	Adapt_HIF1A
FM_300-TGACGCGGTCGGCCTA	FM_300	RS	NYGC	MG	Adapt	Adapt_HSPA1A
FM_300-GGAGATGAGAGGTGCT	FM_300	RS	NYGC	MG	ADAM	ADAM_GPNMB
FM_300-CATTGTTAGAAATTGC	FM_300	RS	NYGC	MG	Adapt	Adapt_HIST
FM_300-ACTTCGCTCGGTATGT	FM_300	RS	NYGC	MG	Homeo	Homeo_PICALM
FM_300-ACGTAGTTCATCGCCT	FM_300	RS	NYGC	MG	Adapt	Adapt_HSPA1A
FM_300-GACCCAGTCACTGATG	FM_300	RS	NYGC	MG	Adapt	Adapt_HSPA1A
FM_300-TGCATCCGTGTTTACG	FM_300	RS	NYGC	MG	Adapt	Adapt_HIF1A
FM_300-TATCCTACAAGTACCT	FM_300	RS	NYGC	MG	Adapt	Adapt_HIF1A
FM_300-CTAGACAGTTCTTCAT	FM_300	RS	NYGC	MG	Adapt	Adapt_HIF1A
FM_300-TTGTTCATCTTGGTCC	FM_300	RS	NYGC	MG	Homeo	Homeo_PICALM
FM_300-TTGGGTATCCGTCCTA	FM_300	RS	NYGC	MG	Homeo	Homeo_PICALM
FM_300-GGTTCTCCATCGATCA	FM_300	RS	NYGC	MG	Adapt	Adapt_HSPA1A
FM_300-TCAGTTTCACCAGTAT	FM_300	RS	NYGC	MG	Adapt	Adapt_IFI44L
FM_300-GGAGCAAAGAATTTGG	FM_300	RS	NYGC	MG	Adapt	Adapt_HSPA1A
FM_300-ATTCATCCAAACACCT	FM_300	RS	NYGC	PVM	PVM	PVM_CD163
FM_300-ATCCACCCAGTCACGC	FM_300	RS	NYGC	MG	Adapt	Adapt_HIST
FM_300-GCCGATGTCTGCGTCT	FM_300	RS	NYGC	PVM	PVM	PVM_CD163
FM_300-AACAAGAGTCTGTGGC	FM_300	RS	NYGC	MG	Adapt	Adapt_AIF1
FM_300-CTACAGAGTCGCGGTT	FM_300	RS	NYGC	MG	Adapt	Adapt_HIF1A
FM_300-AGCTCAACACGAGGAT	FM_300	RS	NYGC	MG	Adapt	Adapt_HIF1A
FM_300-ATGACCACAGGTTACT	FM_300	RS	NYGC	MG	Adapt	Adapt_HIST
FM_300-GACCCTTGTCGTGGAA	FM_300	RS	NYGC	MG	Adapt	Adapt_AIF1
FM_300-TTAATCCCAAATGATG	FM_300	RS	NYGC	MG	Adapt	Adapt_HIF1A
FM_300-TGGATGTTCGTTCTCG	FM_300	RS	NYGC	MG	Adapt	Adapt_AIF1
FM_300-AGTTCGAAGGATGAGA	FM_300	RS	NYGC	MG	Adapt	Adapt_HIF1A
FM_300-GAGGCCTCAGCGATTT	FM_300	RS	NYGC	MG	Adapt	Adapt_HSPA1A
FM_300-TCTTTGAGTTGCCGAC	FM_300	RS	NYGC	PVM	PVM	PVM_CD163
FM_300-CTCTCGACAAGGATGC	FM_300	RS	NYGC	PVM	PVM	PVM_CD163
FM_300-AGACTCATCATCTACT	FM_300	RS	NYGC	MG	Adapt	Adapt_HSPA1A
FM_300-TCTAACTAGTTGGCGA	FM_300	RS	NYGC	MG	Adapt	Adapt_HSPA1A
FM_300-ACACTGACATGTGCCG	FM_300	RS	NYGC	MG	Adapt	Adapt_AIF1
FM_300-GGGACTCAGCAGTCTT	FM_300	RS	NYGC	MG	Homeo	Homeo_PICALM
FM_300-AGAAATGGTACCTTCC	FM_300	RS	NYGC	MG	Adapt	Adapt_AIF1
FM_300-CTCATCGTCACCTTAT	FM_300	RS	NYGC	MG	Adapt	Adapt_HSPA1A
FM_300-GGGAGTAAGGATATGT	FM_300	RS	NYGC	MG	Adapt	Adapt_HIST
FM_300-GTCTACCAGCTGTACT	FM_300	RS	NYGC	MG	Adapt	Adapt_HIF1A
FM_300-TACAACGTCGAGCACC	FM_300	RS	NYGC	MG	Adapt	Adapt_AIF1
FM_300-TTTACCAAGGCTCTCG	FM_300	RS	NYGC	MG	Adapt	Adapt_HSPA1A
FM_300-ACTTAGGGTTAGGCTT	FM_300	RS	NYGC	MG	Homeo	Homeo_PICALM
FM_300-TACCCACAGGTCCAGA	FM_300	RS	NYGC	MG	Homeo	Homeo_PICALM
FM_300-TGCAGTAAGCAGGGAG	FM_300	RS	NYGC	MG	Adapt	Adapt_HIF1A
FM_300-CTATCTAAGTTACTCG	FM_300	RS	NYGC	MG	Adapt	Adapt_HIF1A
FM_300-GTAGGAGCACCTGCTT	FM_300	RS	NYGC	MG	Adapt	Adapt_HSPA1A
FM_300-CTTGATTTCCGTCAAA	FM_300	RS	NYGC	MG	Adapt	Adapt_HIF1A
FM_300-GATCATGTCATTTGGG	FM_300	RS	NYGC	MG	Adapt	Adapt_HIST
FM_300-TAATTCCCAACAAGTA	FM_300	RS	NYGC	MG	Adapt	Adapt_HIF1A
FM_300-CTCAATTAGATTGAGT	FM_300	RS	NYGC	MG	Adapt	Adapt_HIF1A
FM_300-GGAGAACGTGTGGTCC	FM_300	RS	NYGC	MG	Adapt	Adapt_HIST
FM_300-TCATTGTTCCACAAGT	FM_300	RS	NYGC	MG	Adapt	Adapt_HIST
FM_300-GACTCTCTCACCTGTC	FM_300	RS	NYGC	MG	Adapt	Adapt_HIST
FM_300-GTCACTCTCGCAGTCG	FM_300	RS	NYGC	MG	Adapt	Adapt_HIF1A
FM_300-TGTCCTGTCCCTCGTA	FM_300	RS	NYGC	MG	ADAM	ADAM_GPNMB
FM_300-AGCGCCACATTCGGGC	FM_300	RS	NYGC	MG	Adapt	Adapt_TMEM163
FM_300-GACCCAGAGCATGTTC	FM_300	RS	NYGC	MG	exAM	exAM_ERN1
FM_300-GATCCCTAGAGTCAAT	FM_300	RS	NYGC	PVM	PVM	PVM_CD163
FM_300-CTGAGGCGTAGTCGGA	FM_300	RS	NYGC	MG	Adapt	Adapt_HSPA1A
FM_300-CTGTACCTCCATTGCC	FM_300	RS	NYGC	MG	Adapt	Adapt_HIF1A
FM_300-GTCATCCGTAGGGTAC	FM_300	RS	NYGC	MG	Adapt	Adapt_TMEM163
FM_300-ACCTGAAAGCCTCAGC	FM_300	RS	NYGC	PVM	PVM	PVM_CD163
FM_300-GGTGATTAGATAACAC	FM_300	RS	NYGC	MG	Adapt	Adapt_HSPA1A
FM_300-TGAGGGAGTTGCATAC	FM_300	RS	NYGC	MG	exAM	exAM_ERN1
FM_300-TCGAAGTGTATCAGCT	FM_300	RS	NYGC	MG	Adapt	Adapt_HSPA1A
FM_300-CGGAGAATCACGGTCG	FM_300	RS	NYGC	MG	exAM	exAM_ERN1
FM_300-CTCCACAAGTGCTACT	FM_300	RS	NYGC	MG	Adapt	Adapt_HIST
FM_300-ATGGAGGAGGCATCAG	FM_300	RS	NYGC	MG	ADAM	ADAM_GPNMB
FM_300-AGTACCACAACTCATG	FM_300	RS	NYGC	MG	Adapt	Adapt_CCL3
FM_300-AACACACTCTGGGAGA	FM_300	RS	NYGC	MG	Adapt	Adapt_IFI44L
FM_300-ACCATTTTCGAAACAA	FM_300	RS	NYGC	MG	Adapt	Adapt_IFI44L
FM_300-TTTATGCAGGGTATAT	FM_300	RS	NYGC	MG	Adapt	Adapt_HSPA1A
FM_300-AAAGGATGTTGCCATA	FM_300	RS	NYGC	MG	Homeo	Homeo_PICALM
FM_300-GGTAGAGGTATTGCCA	FM_300	RS	NYGC	MG	Adapt	Adapt_AIF1
FM_300-GGGTTATAGTATTCCG	FM_300	RS	NYGC	MG	Adapt	Adapt_TMEM163
FM_300-CGTTCTGTCTTGCAAG	FM_300	RS	NYGC	MG	Adapt	Adapt_HSPA1A
FM_300-CCGTAGGTCTGCGGAC	FM_300	RS	NYGC	MG	Adapt	Adapt_HSPA1A
FM_300-GTCATGATCCCAACTC	FM_300	RS	NYGC	MG	ADAM	ADAM_GPNMB
FM_300-ATCGATGTCGCCAACG	FM_300	RS	NYGC	MG	Adapt	Adapt_HIF1A
FM_300-CGTAATGGTCTGTCAA	FM_300	RS	NYGC	MG	Adapt	Adapt_AIF1
FM_300-CACTTCGCAGTTCTAG	FM_300	RS	NYGC	PVM	PVM	PVM_CD163
FM_300-GAAATGATCAGAGCAG	FM_300	RS	NYGC	MG	Adapt	Adapt_AIF1
FM_300-CCTAACCAGCGCCATC	FM_300	RS	NYGC	MG	Adapt	Adapt_HIF1A
FM_300-ATCGTAGAGGTCACTT	FM_300	RS	NYGC	MG	Adapt	Adapt_HSPA1A
FM_300-TCCGATCTCTGCTTTA	FM_300	RS	NYGC	MG	ADAM	ADAM_GPNMB
FM_300-ACGGTTAAGCTGCGAA	FM_300	RS	NYGC	MG	exAM	exAM_ERN1
FM_300-ACACAGTAGGAGGGTG	FM_300	RS	NYGC	MG	Adapt	Adapt_HSPA1A
FM_300-TTGGGTATCTTTCAGT	FM_300	RS	NYGC	MG	Adapt	Adapt_HIF1A
FM_300-CGCATGGTCGGATTAC	FM_300	RS	NYGC	MG	Homeo	Homeo_PICALM
FM_300-AGAAGTATCCACACAA	FM_300	RS	NYGC	MG	Adapt	Adapt_AIF1
FM_300-GTCAAGTAGATGGGCT	FM_300	RS	NYGC	MG	Adapt	Adapt_HIST
FM_300-TCCTCCCAGTAACAGT	FM_300	RS	NYGC	MG	ADAM	ADAM_GPNMB
FM_300-TCCCACACATAGTCGT	FM_300	RS	NYGC	MG	Adapt	Adapt_HSPA1A
FM_300-GACCTTCCACCTCTGT	FM_300	RS	NYGC	PVM	PVM	PVM_CD163
FM_300-GGTGAAGTCATGACAC	FM_300	RS	NYGC	MG	Adapt	Adapt_HIF1A
FM_300-AGGATAATCCAACTAG	FM_300	RS	NYGC	PVM	PVM	PVM_CD163
FM_300-TGTGAGTAGAGATCGC	FM_300	RS	NYGC	PVM	PVM	PVM_CD163
FM_300-TATTTCGTCTCTCTTC	FM_300	RS	NYGC	MG	Homeo	Homeo_PICALM
FM_300-CCACGTTCACAATGAA	FM_300	RS	NYGC	MG	Homeo	Homeo_PICALM
FM_300-CGTGCTTAGGCGTTGA	FM_300	RS	NYGC	MG	Adapt	Adapt_HSPA1A
FM_300-AGGACGACACCACATA	FM_300	RS	NYGC	MG	Adapt	Adapt_IFI44L
FM_300-CCTTTGGGTGTACGCC	FM_300	RS	NYGC	MG	Adapt	Adapt_HIF1A
FM_300-TAACGACTCAGCCTTC	FM_300	RS	NYGC	MG	Adapt	Adapt_HIF1A
FM_300-CATCGGGTCTTCCCGA	FM_300	RS	NYGC	MG	Prolif	Prolif_MKI67
FM_300-CCTTTGGAGTCCCTAA	FM_300	RS	NYGC	MG	Adapt	Adapt_HIF1A
FM_300-ATGAAAGGTCATCTAG	FM_300	RS	NYGC	MG	Adapt	Adapt_HIF1A
FM_300-GTCATCCCAGTTGTTG	FM_300	RS	NYGC	MG	Adapt	Adapt_AIF1
FM_300-GCGTGCACACGGCACT	FM_300	RS	NYGC	MG	Adapt	Adapt_HIST
FM_300-TTGGTTTTCAGGTAAA	FM_300	RS	NYGC	MG	Adapt	Adapt_HIF1A
FM_300-CCTCCAAAGGGTCACA	FM_300	RS	NYGC	MG	Adapt	Adapt_IFI44L
FM_300-CCTAAGAAGTTAACGA	FM_300	RS	NYGC	MG	Adapt	Adapt_AIF1
FM_300-ATTCATCAGGACCCAA	FM_300	RS	NYGC	MG	Adapt	Adapt_HIST
FM_300-GTGTCCTAGCGTTCAT	FM_300	RS	NYGC	MG	Adapt	Adapt_HIST
FM_300-AGCCAATGTCCGGTCA	FM_300	RS	NYGC	MG	ADAM	ADAM_GPNMB
FM_300-GATCGTATCTCACCCA	FM_300	RS	NYGC	MG	Adapt	Adapt_HSPA1A
FM_300-ACACGCGGTGGTTTAC	FM_300	RS	NYGC	MG	exAM	exAM_ERN1
FM_300-CGCCAGACATTCTTCA	FM_300	RS	NYGC	MG	exAM	exAM_ERN1
FM_300-TCCATGCCACAAGCCC	FM_300	RS	NYGC	MG	Adapt	Adapt_HSPA1A
FM_300-TTGGATGGTGCTGCAC	FM_300	RS	NYGC	MG	Adapt	Adapt_HIF1A
FM_300-ACTTTCACAGTCAGCC	FM_300	RS	NYGC	PVM	PVM	PVM_CD163
FM_300-CTTCCGAGTATCTTCT	FM_300	RS	NYGC	MG	Adapt	Adapt_HSPA1A
FM_300-GGAGGATGTCTTGAGT	FM_300	RS	NYGC	MG	Adapt	Adapt_HIST
FM_300-AGGAAATGTTCGGTAT	FM_300	RS	NYGC	MG	Adapt	Adapt_HIST
FM_300-TCCGGGATCAAACGAA	FM_300	RS	NYGC	MG	Homeo	Homeo_PICALM
FM_300-GTCGAATAGTCTAACC	FM_300	RS	NYGC	MG	Adapt	Adapt_HIF1A
FM_300-AACCATGGTCATGACT	FM_300	RS	NYGC	MG	Adapt	Adapt_HIF1A
FM_300-GAATCACCAGGCCTGT	FM_300	RS	NYGC	PVM	PVM	PVM_CD163
FM_300-AGCCACGCATGGATCT	FM_300	RS	NYGC	PVM	PVM	PVM_CD163
FM_300-GGGTCTGGTAGTCGTT	FM_300	RS	NYGC	MG	Adapt	Adapt_HIF1A
FM_300-AAGTACCGTGTCTCCT	FM_300	RS	NYGC	MG	Adapt	Adapt_HIF1A
FM_300-TCCTCGATCATGCCGG	FM_300	RS	NYGC	MG	Adapt	Adapt_HSPA1A
FM_300-CGGGTGTTCTTCCAGC	FM_300	RS	NYGC	MG	Adapt	Adapt_HIF1A
FM_300-GCCAGGTTCCTTCTGG	FM_300	RS	NYGC	MG	ADAM	ADAM_GPNMB
FM_300-ACACGCGGTAACTAAG	FM_300	RS	NYGC	MG	Adapt	Adapt_HSPA1A
FM_300-TGAGCATGTTGCGAAG	FM_300	RS	NYGC	MG	Adapt	Adapt_HIF1A
FM_300-GGGTCTGAGCACCGAA	FM_300	RS	NYGC	MG	Homeo	Homeo_PICALM
FM_300-GGAGAACCATCCAATG	FM_300	RS	NYGC	MG	Adapt	Adapt_AIF1
FM_300-CGTAATGCAGTTGAAA	FM_300	RS	NYGC	MG	Adapt	Adapt_HSPA1A
FM_300-TTGTTGTAGCTTTCCC	FM_300	RS	NYGC	MG	Homeo	Homeo_PICALM
FM_300-CATCGCTTCGAGAAAT	FM_300	RS	NYGC	MG	Adapt	Adapt_HIST
FM_300-ATCACTTCACGCGCTA	FM_300	RS	NYGC	MG	Adapt	Adapt_HSPA1A
FM_300-TATCCTAAGACGAGCT	FM_300	RS	NYGC	MG	Adapt	Adapt_AIF1
FM_300-GTCTAGAGTCAGTCGC	FM_300	RS	NYGC	MG	Homeo	Homeo_PICALM
FM_300-ACTATCTGTTGTTTGG	FM_300	RS	NYGC	MG	Adapt	Adapt_AIF1
FM_300-GAGCTGCGTCGCATTA	FM_300	RS	NYGC	MG	Adapt	Adapt_HIF1A
FM_300-CTGAGGCCACTTGGGC	FM_300	RS	NYGC	MG	Adapt	Adapt_HSPA1A
FM_300-TACAGGTAGCATCTTG	FM_300	RS	NYGC	MG	exAM	exAM_ERN1
FM_300-TATTGGGCATCCAACA	FM_300	RS	NYGC	MG	Prolif	Prolif_MKI67
FM_300-AGCCACGTCCTTACCG	FM_300	RS	NYGC	MG	Homeo	Homeo_PICALM
FM_300-TTCGGTCTCCTACCGT	FM_300	RS	NYGC	MG	Adapt	Adapt_HIF1A
FM_300-AAGATAGTCCGATAGT	FM_300	RS	NYGC	MG	Adapt	Adapt_HIF1A
FM_300-CTCTCGAGTTTCTATC	FM_300	RS	NYGC	MG	Adapt	Adapt_AIF1
FM_300-TTCTGTAGTACTGGGA	FM_300	RS	NYGC	MG	Homeo	Homeo_PICALM
FM_300-AGGACGAAGTCCGCGT	FM_300	RS	NYGC	MG	Homeo	Homeo_PICALM
FM_300-GACGTTATCGATTTCT	FM_300	RS	NYGC	MG	ADAM	ADAM_GPNMB
FM_300-TCGTGGGCATACCAGT	FM_300	RS	NYGC	MG	Adapt	Adapt_AIF1
FM_300-CGGTCAGGTCCACTTC	FM_300	RS	NYGC	MG	Adapt	Adapt_HIST
FM_300-ATCACGAAGCCTTCTC	FM_300	RS	NYGC	MG	Homeo	Homeo_PICALM
FM_300-TCACGCTAGATCGCCC	FM_300	RS	NYGC	MG	Adapt	Adapt_AIF1
FM_300-CCTGCATCAGTTTCAG	FM_300	RS	NYGC	PVM	PVM	PVM_CD163
FM_300-TTCTCTCAGGACAACC	FM_300	RS	NYGC	MG	Homeo	Homeo_PICALM
FM_300-TCACGCTGTGGCCACT	FM_300	RS	NYGC	MG	Homeo	Homeo_PICALM
FM_300-AACGAAATCACTGGGC	FM_300	RS	NYGC	MG	Adapt	Adapt_AIF1
FM_300-CGCCATTTCCCTAGGG	FM_300	RS	NYGC	MG	Adapt	Adapt_IFI44L
FM_300-ATTTCACCAGGTTCCG	FM_300	RS	NYGC	MG	Adapt	Adapt_HSPA1A
FM_300-TGACTCCAGGGTACAC	FM_300	RS	NYGC	MG	Homeo	Homeo_PICALM
FM_300-CGGGACTCAATAGTCC	FM_300	RS	NYGC	MG	Adapt	Adapt_HIF1A
FM_300-ATGTCCCTCGTCAACA	FM_300	RS	NYGC	MG	Adapt	Adapt_HSPA1A
FM_300-GTCATGAGTGACGCCT	FM_300	RS	NYGC	PVM	PVM	PVM_CD163
FM_300-CTGTGGGTCCCATTCG	FM_300	RS	NYGC	MG	Adapt	Adapt_HSPA1A
FM_300-TCAGCAATCCGCAGTG	FM_300	RS	NYGC	PVM	PVM	PVM_CD163
FM_300-CCACGAGCACGACAAG	FM_300	RS	NYGC	MG	exAM	exAM_ERN1
FM_300-GGCTGTGGTAGTGGCA	FM_300	RS	NYGC	MG	Adapt	Adapt_AIF1
FM_300-TGTGGCGTCATACGAC	FM_300	RS	NYGC	MG	Adapt	Adapt_AIF1
FM_300-TATTGGGAGTGAATAC	FM_300	RS	NYGC	MG	Adapt	Adapt_HIF1A
FM_300-GTAGGTTAGCTGGAGT	FM_300	RS	NYGC	MG	ADAM	ADAM_GPNMB
FM_300-CAAGGGAAGCTGAGTG	FM_300	RS	NYGC	MG	Adapt	Adapt_IFI44L
FM_300-ACCAAACTCATTCACT	FM_300	RS	NYGC	MG	ADAM	ADAM_GPNMB
FM_300-AGCATCAAGGCAGCTA	FM_300	RS	NYGC	MG	Adapt	Adapt_AIF1
FM_300-TTGACCCAGTTCCAGT	FM_300	RS	NYGC	MG	Adapt	Adapt_HIF1A
FM_300-ATGGTTGCACTATGTG	FM_300	RS	NYGC	MG	Adapt	Adapt_CCL3
FM_300-AGGGCCTGTATGAAGT	FM_300	RS	NYGC	PVM	PVM	PVM_CD163
FM_300-GAGATGGCATCTCATT	FM_300	RS	NYGC	MG	Adapt	Adapt_HSPA1A
FM_300-TGATGGTCAACGGGTA	FM_300	RS	NYGC	MG	Homeo	Homeo_PICALM
FM_300-CGGGTGTAGTAGAATC	FM_300	RS	NYGC	MG	Homeo	Homeo_PICALM
FM_300-ACGGGTCTCTGTAAGC	FM_300	RS	NYGC	MG	Adapt	Adapt_HSPA1A
FM_300-AGACCATAGTCACTCA	FM_300	RS	NYGC	MG	Homeo	Homeo_PICALM
FM_300-TCAGCCTCACTCATAG	FM_300	RS	NYGC	MG	Prolif	Prolif_MKI67
FM_300-GTAATGCTCTACGCGG	FM_300	RS	NYGC	MG	Homeo	Homeo_PICALM
FM_300-TCGACGGTCAGTGCGC	FM_300	RS	NYGC	MG	Adapt	Adapt_HSPA1A
FM_300-GGTTCTCCAGAGTGAC	FM_300	RS	NYGC	MG	Homeo	Homeo_PICALM
FM_300-TCGACCTCATCCTCAC	FM_300	RS	NYGC	MG	Homeo	Homeo_PICALM
FM_300-AGCCAATCACAAACGG	FM_300	RS	NYGC	MG	Adapt	Adapt_HIF1A
FM_300-GTCTACCAGCATCGAG	FM_300	RS	NYGC	MG	Adapt	Adapt_HSPA1A
FM_300-AGTGCCGTCCGATGTA	FM_300	RS	NYGC	MG	Adapt	Adapt_AIF1
FM_300-GGTAACTAGGACTAAT	FM_300	RS	NYGC	MG	exAM	exAM_ERN1
FM_300-CTGATCCCATCCGAGC	FM_300	RS	NYGC	PVM	PVM	PVM_CD163
FM_300-CCTGTTGAGGTAATCA	FM_300	RS	NYGC	MG	Adapt	Adapt_HIST
FM_300-GAGTGTTAGGACACTG	FM_300	RS	NYGC	MG	Homeo	Homeo_PICALM
FM_300-CACGAATAGCTTACGT	FM_300	RS	NYGC	MG	Adapt	Adapt_IFI44L
FM_300-CGAAGGACAGTTCTAG	FM_300	RS	NYGC	MG	Adapt	Adapt_AIF1
FM_300-GATCACACAAGATCCT	FM_300	RS	NYGC	MG	Adapt	Adapt_HSPA1A
FM_300-CTAGACAAGGGCTAAC	FM_300	RS	NYGC	MG	Adapt	Adapt_HSPA1A
FM_300-AAGACTCTCGGTCAGC	FM_300	RS	NYGC	MG	ADAM	ADAM_GPNMB
FM_300-TTGAACGGTTAGCTAC	FM_300	RS	NYGC	MG	Adapt	Adapt_AIF1
FM_300-GAAGCCCAGCGCACAA	FM_300	RS	NYGC	MG	Adapt	Adapt_HSPA1A
FM_300-TTGGGATAGTGGTCAG	FM_300	RS	NYGC	MG	exAM	exAM_ERN1
FM_300-TCTGGCTTCTGTGTGA	FM_300	RS	NYGC	MG	Adapt	Adapt_IFI44L
FM_300-ATCACAGCAACCGATT	FM_300	RS	NYGC	MG	Adapt	Adapt_HIF1A
FM_300-GATTCGAGTACCACGC	FM_300	RS	NYGC	MG	Adapt	Adapt_AIF1
FM_300-TTCTGTAGTGAGATCG	FM_300	RS	NYGC	MG	Adapt	Adapt_HSPA1A
FM_300-TGATCAGTCAGTCCGG	FM_300	RS	NYGC	MG	Adapt	Adapt_AIF1
FM_300-TGGGAGATCGCACGAC	FM_300	RS	NYGC	MG	Adapt	Adapt_HIF1A
FM_300-CAGATCAGTCGGTGTC	FM_300	RS	NYGC	MG	Adapt	Adapt_AIF1
FM_300-ACTCCCAAGCACCCAC	FM_300	RS	NYGC	MG	Adapt	Adapt_HSPA1A
FM_300-TCCGATCGTGGCTGCT	FM_300	RS	NYGC	MG	Adapt	Adapt_HIF1A
FM_300-TAAGTCGTCCATCACC	FM_300	RS	NYGC	MG	Adapt	Adapt_HIF1A
FM_300-AAGTACCGTAGCTTAC	FM_300	RS	NYGC	MG	Adapt	Adapt_IFI44L
FM_300-CTAACTTCAGGATTCT	FM_300	RS	NYGC	MG	Homeo	Homeo_PICALM
FM_300-TCGCTTGCACAATGTC	FM_300	RS	NYGC	MG	Adapt	Adapt_AIF1
FM_300-TAGACCATCCAACTGA	FM_300	RS	NYGC	PVM	PVM	PVM_CD163
FM_300-TCATGCCGTGCTATTG	FM_300	RS	NYGC	MG	Adapt	Adapt_HIST
FM_300-TGAGCGCAGGACCCAA	FM_300	RS	NYGC	MG	Homeo	Homeo_PICALM
FM_300-CACTAAGGTCTGGTTA	FM_300	RS	NYGC	MG	Adapt	Adapt_AIF1
FM_300-AGTCTCCCACAGTATC	FM_300	RS	NYGC	MG	Adapt	Adapt_HSPA1A
FM_300-AACGTCAGTTCCAGGC	FM_300	RS	NYGC	MG	Adapt	Adapt_HIF1A
FM_300-AAGCGAGCAATCCTAG	FM_300	RS	NYGC	MG	Adapt	Adapt_IFI44L
FM_300-GCATCTCAGCAACAAT	FM_300	RS	NYGC	MG	Homeo	Homeo_PICALM
FM_300-GTTGTCCAGGGCGAAG	FM_300	RS	NYGC	MG	Adapt	Adapt_HIF1A
FM_300-ATACCGACATAATGAG	FM_300	RS	NYGC	MG	ADAM	ADAM_GPNMB
FM_300-GACGCTGCATTAGGAA	FM_300	RS	NYGC	MG	Adapt	Adapt_HIF1A
FM_300-CGTAGTAAGGCGAACT	FM_300	RS	NYGC	MG	Homeo	Homeo_PICALM
FM_300-ACGATGTCAGTAGATA	FM_300	RS	NYGC	MG	Homeo	Homeo_PICALM
FM_300-CTTTCAAGTGTAGGAC	FM_300	RS	NYGC	MG	Homeo	Homeo_PICALM
FM_300-AAGCGTTTCGCTAGCG	FM_300	RS	NYGC	PVM	PVM	PVM_CD163
FM_300-CTACTATCATGACTAC	FM_300	RS	NYGC	MG	Prolif	Prolif_MKI67
FM_300-AGTCTCCTCTTCTTCC	FM_300	RS	NYGC	MG	Homeo	Homeo_FRMD4A
FM_300-ATGATCGCAAACCATC	FM_300	RS	NYGC	MG	Adapt	Adapt_AIF1
FM_300-CCTCATGAGCTAGTTC	FM_300	RS	NYGC	MG	Adapt	Adapt_AIF1
FM_300-TGGTAGTAGTATAGGT	FM_300	RS	NYGC	MG	ADAM	ADAM_GPNMB
FM_300-TACAGGTTCGCCTTGT	FM_300	RS	NYGC	MG	Adapt	Adapt_HIST
FM_300-ATCCTATTCCTACTGC	FM_300	RS	NYGC	MG	exAM	exAM_ERN1
FM_300-TGGAGAGGTAGCACGA	FM_300	RS	NYGC	PVM	PVM	PVM_CD163
FM_300-TACTGCCTCAATCCGA	FM_300	RS	NYGC	MG	ADAM	ADAM_GPNMB
FM_300-GAGAGGTGTGGAATGC	FM_300	RS	NYGC	MG	Adapt	Adapt_IFI44L
FM_300-CTTCTCTGTACCGGCT	FM_300	RS	NYGC	MG	Homeo	Homeo_PICALM
FM_300-CAAGAGGCAGCAAGAC	FM_300	RS	NYGC	MG	Adapt	Adapt_AIF1
FM_300-CGAGTGCTCACGTAGT	FM_300	RS	NYGC	MG	Adapt	Adapt_CCL3
FM_300-AACAACCCACTTCAGA	FM_300	RS	NYGC	MG	Adapt	Adapt_HIST
FM_300-CACTGTCAGGATACCG	FM_300	RS	NYGC	PVM	PVM	PVM_CD163
FM_300-AATCACGTCAAGCTTG	FM_300	RS	NYGC	MG	Adapt	Adapt_HIST
FM_300-ACCGTTCCAGTCTGGC	FM_300	RS	NYGC	MG	Adapt	Adapt_HIST
FM_300-GCTTGGGCATTCACCC	FM_300	RS	NYGC	MG	Adapt	Adapt_HIST
FM_300-TGCAGATTCGGTGCAC	FM_300	RS	NYGC	MG	Adapt	Adapt_AIF1
FM_300-CGCAGGTAGATAACAC	FM_300	RS	NYGC	MG	Homeo	Homeo_PICALM
FM_300-TAGTGCACAGTTGCGC	FM_300	RS	NYGC	PVM	PVM	PVM_CD163
FM_300-AGCGTATCAACGATTC	FM_300	RS	NYGC	MG	Adapt	Adapt_HIF1A
FM_300-GTTATGGGTCCACTCT	FM_300	RS	NYGC	MG	Adapt	Adapt_HSPA1A
FM_300-ATTCCCGGTTCACGAT	FM_300	RS	NYGC	PVM	PVM	PVM_CD163
FM_300-GGGTCACCAAAGCGTG	FM_300	RS	NYGC	MG	Adapt	Adapt_HIF1A
FM_300-AGTAGTCCACAATGCT	FM_300	RS	NYGC	MG	Adapt	Adapt_HSPA1A
FM_300-CAACGGCTCAAACGAA	FM_300	RS	NYGC	MG	Adapt	Adapt_HIF1A
FM_300-GGGAGATTCGTCGGGT	FM_300	RS	NYGC	MG	Adapt	Adapt_HIST
FM_300-GTTGTCCTCCAAATGC	FM_300	RS	NYGC	MG	Adapt	Adapt_HSPA1A
FM_300-ATCCGTCAGTCACAGG	FM_300	RS	NYGC	MG	Adapt	Adapt_HSPA1A
FM_300-ACATCCCGTGGCACTC	FM_300	RS	NYGC	MG	Adapt	Adapt_HIST
FM_300-GATGCTATCTCTTCAA	FM_300	RS	NYGC	MG	Adapt	Adapt_HSPA1A
FM_300-CTATCTATCGACATCA	FM_300	RS	NYGC	MG	Homeo	Homeo_PICALM
FM_300-AACCAACAGGACAGCT	FM_300	RS	NYGC	MG	Adapt	Adapt_HIF1A
FM_300-GTAACCATCGATAACC	FM_300	RS	NYGC	MG	Homeo	Homeo_PICALM
FM_300-TAATCTCTCGTTAGAC	FM_300	RS	NYGC	MG	Adapt	Adapt_HIF1A
FM_300-CTCAATTCAAGGCCTC	FM_300	RS	NYGC	PVM	PVM	PVM_CD163
FM_300-CGTAAGTGTCGGATTT	FM_300	RS	NYGC	MG	Homeo	Homeo_PICALM
FM_300-GCACATAAGTACTCGT	FM_300	RS	NYGC	MG	ADAM	ADAM_GPNMB
FM_300-TTAGGCAGTGCACGCT	FM_300	RS	NYGC	MG	exAM	exAM_ERN1
FM_300-CAGGCCAGTACAATAG	FM_300	RS	NYGC	MG	Adapt	Adapt_AIF1
FM_300-CTCCCAAAGTCCCTAA	FM_300	RS	NYGC	MG	Adapt	Adapt_HSPA1A
FM_300-TTAGGCAAGACCCGCT	FM_300	RS	NYGC	MG	Adapt	Adapt_HSPA1A
FM_300-AATAGAGCAATCGCGC	FM_300	RS	NYGC	MG	Adapt	Adapt_HSPA1A
FM_300-ACCATTTGTGACGTCC	FM_300	RS	NYGC	MG	Adapt	Adapt_HSPA1A
FM_300-GAGCTGCGTCTGTGAT	FM_300	RS	NYGC	MG	Adapt	Adapt_HSPA1A
FM_300-CGGGACTCATACAGCT	FM_300	RS	NYGC	MG	Adapt	Adapt_HIF1A
FM_300-CGTAAGTGTACTAACC	FM_300	RS	NYGC	MG	Homeo	Homeo_PICALM
FM_300-TAGACTGAGCCATTTG	FM_300	RS	NYGC	PVM	PVM	PVM_CD163
FM_300-CATACTTTCCACGTAA	FM_300	RS	NYGC	MG	Adapt	Adapt_IFI44L
FM_300-CTCCTTTTCTCTGCTG	FM_300	RS	NYGC	MG	Adapt	Adapt_HSPA1A
FM_300-GTAAGTCCAAGTGGGT	FM_300	RS	NYGC	MG	Adapt	Adapt_HIF1A
FM_300-AGATGCTCACATTACG	FM_300	RS	NYGC	MG	Adapt	Adapt_HIF1A
FM_300-ACATGCAGTGACACGA	FM_300	RS	NYGC	MG	Adapt	Adapt_HIF1A
FM_300-TTTGTTGTCTGTAAGC	FM_300	RS	NYGC	MG	Adapt	Adapt_HSPA1A
FM_300-ATTGGGTTCGGTGCAC	FM_300	RS	NYGC	MG	Adapt	Adapt_HIST
FM_300-TCGGGTGCACGTCTCT	FM_300	RS	NYGC	MG	Adapt	Adapt_HIF1A
FM_300-TAGTGCAAGTTAGAAC	FM_300	RS	NYGC	MG	Adapt	Adapt_HSPA1A
FM_300-CCAATTTGTCTACAAC	FM_300	RS	NYGC	MG	Adapt	Adapt_HSPA1A
FM_300-CGTAGTATCTGCGTCT	FM_300	RS	NYGC	MG	Adapt	Adapt_AIF1
FM_300-ATGAGTCCAAAGGATT	FM_300	RS	NYGC	MG	Adapt	Adapt_HIF1A
FM_300-TACTTGTGTGTCCCTT	FM_300	RS	NYGC	PVM	PVM	PVM_CD163
FM_300-GGTGAAGGTATTCCGA	FM_300	RS	NYGC	MG	Adapt	Adapt_HSPA1A
FM_300-ACTGCAATCTTAGTTC	FM_300	RS	NYGC	MG	Adapt	Adapt_AIF1
FM_300-ATGAGTCCAGACCTGC	FM_300	RS	NYGC	MG	Adapt	Adapt_HIF1A
FM_300-CTTGATTTCTCCATAT	FM_300	RS	NYGC	MG	Adapt	Adapt_HIST
FM_300-AGGCCACTCACTTTGT	FM_300	RS	NYGC	PVM	PVM	PVM_CD163
FM_300-CTACTATTCTTGCAGA	FM_300	RS	NYGC	MG	Homeo	Homeo_PICALM
FM_300-CGGCAGTGTCTTGAGT	FM_300	RS	NYGC	MG	Adapt	Adapt_HIF1A
FM_300-GTAACCACATAGGTAA	FM_300	RS	NYGC	MG	Adapt	Adapt_HIST
FM_300-TTAGTCTTCGCCACTT	FM_300	RS	NYGC	MG	Adapt	Adapt_CCL3
FM_300-GTCGTAAGTGTCCGGT	FM_300	RS	NYGC	MG	Adapt	Adapt_AIF1
FM_300-TGGGAGAAGTTGCATC	FM_300	RS	NYGC	PVM	PVM	PVM_CD163
FM_300-GCTGCAGGTCATGGCC	FM_300	RS	NYGC	MG	exAM	exAM_ERN1
FM_300-TTGTTGTTCCTCTCGA	FM_300	RS	NYGC	PVM	PVM	PVM_CD163
FM_300-AAAGGTAAGCCATTGT	FM_300	RS	NYGC	MG	Adapt	Adapt_HIST
FM_300-GTCTTTAGTGCATGTT	FM_300	RS	NYGC	PVM	PVM	PVM_CD163
FM_300-ATGACCAGTATCGAGG	FM_300	RS	NYGC	MG	Homeo	Homeo_PICALM
FM_300-CCACAAAAGGGCTAAC	FM_300	RS	NYGC	MG	ADAM	ADAM_GPNMB
FM_300-ACGTTCCAGTCTACCA	FM_300	RS	NYGC	MG	Adapt	Adapt_HIF1A
FM_300-CTCGAGGGTAGGCTCC	FM_300	RS	NYGC	MG	Adapt	Adapt_AIF1
FM_300-TTATTGCGTAGTCTTG	FM_300	RS	NYGC	MG	Homeo	Homeo_PICALM
FM_300-CTTTCGGCAGCATGCC	FM_300	RS	NYGC	MG	Adapt	Adapt_HSPA1A
FM_300-GGGTGTCAGACGGTCA	FM_300	RS	NYGC	MG	Adapt	Adapt_HIST
FM_300-TGTAGACAGCGCATCC	FM_300	RS	NYGC	MG	Adapt	Adapt_HIF1A
FM_300-AGGATAAAGATGTAGT	FM_300	RS	NYGC	MG	Adapt	Adapt_HIF1A
FM_300-TGGAGGAAGGAAAGGT	FM_300	RS	NYGC	MG	Adapt	Adapt_AIF1
FM_300-CGAGTGCGTCCAGCGT	FM_300	RS	NYGC	MG	Adapt	Adapt_HIF1A
FM_300-CTGAGCGGTCAAGCGA	FM_300	RS	NYGC	MG	Adapt	Adapt_AIF1
FM_300-TCCGATCTCGGTAGGA	FM_300	RS	NYGC	PVM	PVM	PVM_CD163
FM_300-TCATTACAGTAGTCAA	FM_300	RS	NYGC	MG	ADAM	ADAM_GPNMB
FM_300-AAAGTGAAGTCACTCA	FM_300	RS	NYGC	MG	Homeo	Homeo_PICALM
FM_300-AGAGCCCCAGGAATAT	FM_300	RS	NYGC	MG	Adapt	Adapt_HIST
FM_300-GATCACAAGGTTGAGC	FM_300	RS	NYGC	PVM	PVM	PVM_CD163
FM_300-GGGTGTCTCTCACGAA	FM_300	RS	NYGC	PVM	PVM	PVM_CD163
FM_300-GGGATCCGTACCCACG	FM_300	RS	NYGC	MG	Adapt	Adapt_AIF1
FM_300-GATAGCTCAAAGCGTG	FM_300	RS	NYGC	MG	Adapt	Adapt_AIF1
FM_300-TCGAACAAGTAGCATA	FM_300	RS	NYGC	PVM	PVM	PVM_CD163
FM_300-CTCCTCCAGTGCAACG	FM_300	RS	NYGC	MG	Adapt	Adapt_HSPA1A
FM_300-AATTCCTCATGGAGAC	FM_300	RS	NYGC	MG	ADAM	ADAM_GPNMB
FM_300-TGGATCATCGAGAAAT	FM_300	RS	NYGC	MG	Adapt	Adapt_IFI44L
FM_300-TGATGCAAGATAACGT	FM_300	RS	NYGC	MG	Adapt	Adapt_AIF1
FM_300-TAAGTCGTCTCACCCA	FM_300	RS	NYGC	MG	Adapt	Adapt_HIF1A
FM_300-GTTGTAGGTTTGTTGG	FM_300	RS	NYGC	MG	exAM	exAM_ERN1
FM_300-CACTGTCAGAACAAGG	FM_300	RS	NYGC	MG	Adapt	Adapt_HSPA1A
FM_300-TAGGTTGTCGCTAATG	FM_300	RS	NYGC	MG	Adapt	Adapt_HSPA1A
FM_300-AGAACCTAGACGTCCC	FM_300	RS	NYGC	MG	Adapt	Adapt_HIF1A
FM_300-TTGCGTCCAGATGCGA	FM_300	RS	NYGC	MG	Adapt	Adapt_IFI44L
FM_300-ATTCATCCACAAATCC	FM_300	RS	NYGC	MG	Adapt	Adapt_HIST
FM_300-GTAACACAGCGAGTAC	FM_300	RS	NYGC	MG	Adapt	Adapt_HSPA1A
FM_300-TGATTTCTCGGACCAC	FM_300	RS	NYGC	MG	Adapt	Adapt_HIF1A
FM_300-TCATTCATCAACACGT	FM_300	RS	NYGC	MG	Adapt	Adapt_HSPA1A
FM_300-GACCCAGCAAGATGGC	FM_300	RS	NYGC	MG	Adapt	Adapt_HIF1A
FM_300-TGTTCTAGTTGGTACT	FM_300	RS	NYGC	MG	Adapt	Adapt_HIF1A
FM_300-CTAGACACAGACCCGT	FM_300	RS	NYGC	MG	Adapt	Adapt_TMEM163
FM_300-GGAGCAAGTCGAGCAA	FM_300	RS	NYGC	MG	ADAM	ADAM_GPNMB
FM_300-GCCCGAATCGACATTG	FM_300	RS	NYGC	MG	exAM	exAM_ERN1
FM_300-TCAGGGCCATAGGCGA	FM_300	RS	NYGC	MG	Adapt	Adapt_HIF1A
FM_300-CAGCAATAGCCTCGTG	FM_300	RS	NYGC	MG	Adapt	Adapt_HIST
FM_300-CGCCATTAGCACCGTC	FM_300	RS	NYGC	PVM	PVM	PVM_CD163
FM_300-TCCTAATAGCCTAACT	FM_300	RS	NYGC	MG	Adapt	Adapt_CCL3
FM_300-TTATTGCTCACTGTCC	FM_300	RS	NYGC	PVM	PVM	PVM_CD163
FM_300-CAAGAGGTCACCTTAT	FM_300	RS	NYGC	MG	Adapt	Adapt_HSPA1A
FM_300-CATACCCCATACCAGT	FM_300	RS	NYGC	MG	Homeo	Homeo_PICALM
FM_300-AGAAGCGCATCATGAC	FM_300	RS	NYGC	MG	Adapt	Adapt_HSPA1A
FM_300-TCGGGCAGTAGAATAC	FM_300	RS	NYGC	MG	Homeo	Homeo_PICALM
FM_300-CTTCCTTAGGATTCAA	FM_300	RS	NYGC	MG	Adapt	Adapt_HIF1A
FM_300-ACGTAACTCCACCCTA	FM_300	RS	NYGC	MG	Homeo	Homeo_PICALM
FM_300-GACCAATTCCAACCAA	FM_300	RS	NYGC	MG	Adapt	Adapt_AIF1
FM_300-GCCATGGTCCGATCGG	FM_300	RS	NYGC	MG	Adapt	Adapt_AIF1
FM_300-GTCATCCAGTGGCAGT	FM_300	RS	NYGC	MG	Adapt	Adapt_AIF1
FM_300-ACTTATCGTGTTCGAT	FM_300	RS	NYGC	MG	Adapt	Adapt_HIF1A
FM_300-ATGTCTTTCAAAGCCT	FM_300	RS	NYGC	MG	Adapt	Adapt_HIF1A
FM_300-TACCTGCCAAACCGGA	FM_300	RS	NYGC	PVM	PVM	PVM_CD163
FM_300-AGTGTTGTCGCGTCGA	FM_300	RS	NYGC	MG	Adapt	Adapt_HIF1A
FM_300-CCTCTCCCAGGAAGTC	FM_300	RS	NYGC	MG	exAM	exAM_ERN1
FM_300-CGTTAGAGTGGGATTG	FM_300	RS	NYGC	MG	Adapt	Adapt_AIF1
FM_300-ATCGGATCATCCGAGC	FM_300	RS	NYGC	MG	Adapt	Adapt_HSPA1A
FM_300-TCATGTTCACTGTGTA	FM_300	RS	NYGC	MG	Adapt	Adapt_HIST
FM_300-GTTCATTCACAGAGCA	FM_300	RS	NYGC	MG	Adapt	Adapt_HIF1A
FM_300-GTGGTTAAGGATTTAG	FM_300	RS	NYGC	MG	Adapt	Adapt_HIF1A
FM_300-AGATGCTAGTGATAAC	FM_300	RS	NYGC	MG	Adapt	Adapt_TMEM163
FM_300-AAGAACAAGCTAGAAT	FM_300	RS	NYGC	MG	Adapt	Adapt_AIF1
FM_300-ACTGCAAAGTGCTCAT	FM_300	RS	NYGC	MG	Adapt	Adapt_HSPA1A
FM_300-CCCTAACGTAATTAGG	FM_300	RS	NYGC	PVM	PVM	PVM_CD163
FM_300-GCCATTCCACAAAGTA	FM_300	RS	NYGC	MG	ADAM	ADAM_GPNMB
FM_300-TGTTGAGTCATTTGTC	FM_300	RS	NYGC	MG	Adapt	Adapt_HIF1A
FM_300-CTGCATCCAACATACC	FM_300	RS	NYGC	MG	Adapt	Adapt_AIF1
FM_300-TCACGGGGTATCGGTT	FM_300	RS	NYGC	MG	Adapt	Adapt_IFI44L
FM_300-GGTGTTACATAGGAGC	FM_300	RS	NYGC	PVM	PVM	PVM_CD163
FM_300-AATGAAGAGTGGTTAA	FM_300	RS	NYGC	MG	Adapt	Adapt_HSPA1A
FM_300-AAGTACCGTTTCTTAC	FM_300	RS	NYGC	PVM	PVM	PVM_CD163
FM_300-ATAGACCAGTGAGGCT	FM_300	RS	NYGC	MG	Adapt	Adapt_AIF1
FM_300-AGGTGTTTCCAATGCA	FM_300	RS	NYGC	MG	Homeo	Homeo_PICALM
FM_300-AGCCAGCAGACACACG	FM_300	RS	NYGC	MG	Adapt	Adapt_AIF1
FM_300-CTTGAGACACACGGAA	FM_300	RS	NYGC	MG	Adapt	Adapt_HIF1A
FM_300-CTCATGCCATAGAATG	FM_300	RS	NYGC	MG	Adapt	Adapt_IFI44L
FM_300-ATGGGAGTCTACCACC	FM_300	RS	NYGC	MG	Adapt	Adapt_AIF1
FM_300-TGGAGGACACATTCGA	FM_300	RS	NYGC	MG	ADAM	ADAM_GPNMB
FM_300-GGAAGTGAGGCTCTCG	FM_300	RS	NYGC	MG	Adapt	Adapt_HSPA1A
FM_300-TGGTACAGTGTCCCTT	FM_300	RS	NYGC	MG	Homeo	Homeo_PICALM
FM_300-AACTTCTTCAGAGTGG	FM_300	RS	NYGC	MG	Adapt	Adapt_AIF1
FM_300-TCCCAGTAGCCAGAGT	FM_300	RS	NYGC	MG	Adapt	Adapt_HIF1A
FM_300-TTCAGGATCAAGTAAG	FM_300	RS	NYGC	MG	ADAM	ADAM_GPNMB
FM_300-CAACGATGTAGGGTAC	FM_300	RS	NYGC	MG	Adapt	Adapt_HIST
FM_300-TTAGGCAAGCTAGAAT	FM_300	RS	NYGC	MG	ADAM	ADAM_GPNMB
FM_300-AGTGACTCAGACGGAT	FM_300	RS	NYGC	MG	Adapt	Adapt_HIF1A
FM_300-TATTGCTAGTAAGAGG	FM_300	RS	NYGC	MG	Adapt	Adapt_AIF1
FM_300-GACGTTAGTGCGAACA	FM_300	RS	NYGC	PVM	PVM	PVM_CD163
FM_300-TCGCTTGTCGTGGAAG	FM_300	RS	NYGC	MG	Adapt	Adapt_AIF1
FM_300-AGATAGAAGTTCATGC	FM_300	RS	NYGC	MG	Adapt	Adapt_HIST
FM_300-ACGTAGTCATCAGCTA	FM_300	RS	NYGC	MG	Adapt	Adapt_AIF1
FM_300-ACGCACGAGCAAGCCA	FM_300	RS	NYGC	MG	Homeo	Homeo_PICALM
FM_300-CACAACATCTCGTGGG	FM_300	RS	NYGC	MG	Adapt	Adapt_HSPA1A
FM_300-TTCTCTCAGTGGTTGG	FM_300	RS	NYGC	MG	Adapt	Adapt_AIF1
FM_300-CATCCCAGTTAGGCTT	FM_300	RS	NYGC	MG	Adapt	Adapt_HIST
FM_300-TTACTGTTCCTACCGT	FM_300	RS	NYGC	MG	Adapt	Adapt_TMEM163
FM_300-TAACCAGAGTCAACAA	FM_300	RS	NYGC	MG	ADAM	ADAM_GPNMB
FM_300-ACACTGAGTCAGACTT	FM_300	RS	NYGC	MG	Homeo	Homeo_PICALM
FM_300-TACGGGCTCTCATGGA	FM_300	RS	NYGC	MG	Prolif	Prolif_MKI67
FM_300-TGGTACATCCTACGGG	FM_300	RS	NYGC	MG	Adapt	Adapt_HIST
FM_300-ATCTCTAAGCATCAAA	FM_300	RS	NYGC	MG	Adapt	Adapt_HIF1A
FM_300-TAGTGCAAGCGAAACC	FM_300	RS	NYGC	MG	ADAM	ADAM_GPNMB
FM_300-TGCAGGCAGTTCCGGC	FM_300	RS	NYGC	MG	Adapt	Adapt_IFI44L
FM_300-CTCATCGTCATGACAC	FM_300	RS	NYGC	MG	Adapt	Adapt_HIF1A
FM_300-CAATACGAGTCGGGAT	FM_300	RS	NYGC	MG	ADAM	ADAM_GPNMB
FM_300-GGCTTTCAGCAAATGT	FM_300	RS	NYGC	PVM	PVM	PVM_CD163
FM_300-AGCCAGCAGGAGTATT	FM_300	RS	NYGC	MG	Adapt	Adapt_AIF1
FM_300-ACTTAGGTCTAGACCA	FM_300	RS	NYGC	MG	exAM	exAM_ERN1
FM_300-AGGAGGTCAAAGGGTC	FM_300	RS	NYGC	MG	Adapt	Adapt_AIF1
FM_300-ACATCGATCCGTACGG	FM_300	RS	NYGC	MG	Adapt	Adapt_HSPA1A
FM_300-AAGCCATCAGGACATG	FM_300	RS	NYGC	MG	Adapt	Adapt_AIF1
FM_300-AGGGCCTGTATGGTTC	FM_300	RS	NYGC	MG	ADAM	ADAM_GPNMB
FM_300-CTTTCAACAACCTAAC	FM_300	RS	NYGC	MG	Adapt	Adapt_HIST
FM_300-ACGTACAAGCCATGCC	FM_300	RS	NYGC	MG	Adapt	Adapt_IFI44L
FM_300-AGTCAACCATGGGAAC	FM_300	RS	NYGC	MG	Adapt	Adapt_HSPA1A
FM_300-AAGGAATGTGCCTGAC	FM_300	RS	NYGC	MG	Homeo	Homeo_PICALM
FM_300-GATCGTATCGACCACG	FM_300	RS	NYGC	MG	Adapt	Adapt_HIST
FM_300-GAATAGATCTTACCAT	FM_300	RS	NYGC	MG	Adapt	Adapt_HIST
FM_300-GCTGCAGTCACACCGG	FM_300	RS	NYGC	MG	Adapt	Adapt_HSPA1A
FM_300-CTCAATTTCAACGAGG	FM_300	RS	NYGC	MG	Adapt	Adapt_HIST
FM_300-TTAGGGTGTCCCTAAA	FM_300	RS	NYGC	MG	Adapt	Adapt_IFI44L
FM_300-TATACCTAGACTCAAA	FM_300	RS	NYGC	MG	Adapt	Adapt_HIST
FM_300-AGAGAATCATACCATG	FM_300	RS	NYGC	MG	Adapt	Adapt_HSPA1A
FM_300-AAAGGGCGTGGGTTGA	FM_300	RS	NYGC	MG	Adapt	Adapt_AIF1
FM_300-ATGGGTTAGGAACTAT	FM_300	RS	NYGC	MG	Homeo	Homeo_FRMD4A
FM_300-TTAGGGTCAATTAGGA	FM_300	RS	NYGC	MG	Adapt	Adapt_HIF1A
FM_300-TTTACTGCACAGCCAC	FM_300	RS	NYGC	MG	Adapt	Adapt_HSPA1A
FM_300-CCACGAGGTTGCGTAT	FM_300	RS	NYGC	MG	Adapt	Adapt_HSPA1A
FM_300-CCTCTAGGTGTCATGT	FM_300	RS	NYGC	MG	Adapt	Adapt_HSPA1A
FM_300-GTGGTTATCCAACACA	FM_300	RS	NYGC	MG	ADAM	ADAM_GPNMB
FM_300-CATACAGAGGACGGAG	FM_300	RS	NYGC	MG	Adapt	Adapt_HSPA1A
FM_300-ATCAGGTAGCGGGTAT	FM_300	RS	NYGC	MG	Adapt	Adapt_AIF1
FM_300-ACACGCGGTATGGTAA	FM_300	RS	NYGC	MG	Adapt	Adapt_IFI44L
FM_300-AAGTACCAGATACCAA	FM_300	RS	NYGC	MG	Adapt	Adapt_HIST
FM_300-TCGACGGCAATTGAGA	FM_300	RS	NYGC	MG	Homeo	Homeo_FRMD4A
FM_300-GAAATGAGTCTTCCGT	FM_300	RS	NYGC	MG	Adapt	Adapt_AIF1
FM_300-CTGAGGCCAGACACCC	FM_300	RS	NYGC	MG	Adapt	Adapt_HSPA1A
FM_300-AACGGGAAGCACAAAT	FM_300	RS	NYGC	MG	Adapt	Adapt_HIST
FM_300-CCTCCAATCGCGTGCA	FM_300	RS	NYGC	MG	Adapt	Adapt_AIF1
FM_300-CATTGCCTCTGGGCGT	FM_300	RS	NYGC	MG	Adapt	Adapt_AIF1
FM_300-ATCCACCTCTCAATCT	FM_300	RS	NYGC	PVM	PVM	PVM_CD163
FM_300-GGTGGCTTCTAACGGT	FM_300	RS	NYGC	MG	Adapt	Adapt_HIF1A
FM_300-AGTAACCAGAAAGTCT	FM_300	RS	NYGC	MG	Adapt	Adapt_AIF1
FM_300-CCCATTGGTAATCAAG	FM_300	RS	NYGC	MG	exAM	exAM_ERN1
FM_300-ATTCCCGCAAGTGACG	FM_300	RS	NYGC	MG	ADAM	ADAM_GPNMB
FM_300-AAGTACCTCCGTAGGC	FM_300	RS	NYGC	MG	Adapt	Adapt_HIST
FM_300-TATTGGGTCAAACCTG	FM_300	RS	NYGC	MG	Adapt	Adapt_HSPA1A
FM_300-AGAAATGCATACTGAC	FM_300	RS	NYGC	MG	Adapt	Adapt_HIST
FM_300-CTGCTCATCCATCACC	FM_300	RS	NYGC	MG	Adapt	Adapt_HIF1A
FM_300-TCATGGACATCGGCCA	FM_300	RS	NYGC	MG	Adapt	Adapt_HIF1A
FM_300-CTCAGGGGTGAATATG	FM_300	RS	NYGC	MG	Homeo	Homeo_PICALM
FM_300-GTCACGGAGAGTACCG	FM_300	RS	NYGC	MG	Adapt	Adapt_HIF1A
FM_300-TTCTAGTAGGTTGAGC	FM_300	RS	NYGC	MG	Adapt	Adapt_HSPA1A
FM_300-TGAGGAGAGTACTGTC	FM_300	RS	NYGC	MG	Adapt	Adapt_HIF1A
FM_300-CTCCATGGTACGATGG	FM_300	RS	NYGC	MG	Homeo	Homeo_PICALM
FM_300-CATCGCTAGCTGGAGT	FM_300	RS	NYGC	MG	Adapt	Adapt_TMEM163
FM_300-ATTCCATAGGCCTAGA	FM_300	RS	NYGC	MG	Adapt	Adapt_HSPA1A
FM_300-TCCCATGTCTAGTGAC	FM_300	RS	NYGC	MG	Adapt	Adapt_IFI44L
FM_300-CTACATTGTAGTTACC	FM_300	RS	NYGC	MG	exAM	exAM_ERN1
FM_300-TGGATCAAGATGTTCC	FM_300	RS	NYGC	MG	Adapt	Adapt_HSPA1A
FM_300-GTGCAGCTCGAATGCT	FM_300	RS	NYGC	MG	Homeo	Homeo_PICALM
FM_300-CTGCTCAGTAACAGGC	FM_300	RS	NYGC	MG	Adapt	Adapt_HSPA1A
FM_300-AGTTAGCAGGCACAAC	FM_300	RS	NYGC	MG	Adapt	Adapt_HIF1A
FM_300-TTCCACGCATCAGCGC	FM_300	RS	NYGC	MG	exAM	exAM_ERN1
FM_300-CATGCAATCAGGACGA	FM_300	RS	NYGC	MG	ADAM	ADAM_GPNMB
FM_300-AGGATCTAGGTACTGG	FM_300	RS	NYGC	PVM	PVM	PVM_CD163
FM_300-GTCACTCCAATGAAAC	FM_300	RS	NYGC	MG	Homeo	Homeo_PICALM
FM_300-TGCTCGTCATTCAGCA	FM_300	RS	NYGC	MG	Adapt	Adapt_AIF1
FM_300-GTATTTCGTTAATCGC	FM_300	RS	NYGC	MG	Adapt	Adapt_HIF1A
FM_300-TTCGGTCGTCGGTGAA	FM_300	RS	NYGC	MG	Adapt	Adapt_HIF1A
FM_300-CCATCACTCGCTCCTA	FM_300	RS	NYGC	MG	ADAM	ADAM_GPNMB
FM_300-TACGTCCTCTGGCTGG	FM_300	RS	NYGC	MG	Adapt	Adapt_HIST
FM_300-GCAGTTATCATGCAGT	FM_300	RS	NYGC	MG	Adapt	Adapt_HIF1A
FM_300-TACCCACAGGCATGCA	FM_300	RS	NYGC	MG	Adapt	Adapt_HIF1A
FM_300-CGAGAAGTCGCTGACG	FM_300	RS	NYGC	MG	exAM	exAM_ERN1
FM_300-ACGTACATCCCTCATG	FM_300	RS	NYGC	MG	Adapt	Adapt_HIF1A
FM_300-AAGCGTTTCTGGTCAA	FM_300	RS	NYGC	MG	Adapt	Adapt_HIF1A
FM_300-CTAGACACAAAGCTCT	FM_300	RS	NYGC	MG	Homeo	Homeo_PICALM
FM_300-GGGTATTTCTTCGACC	FM_300	RS	NYGC	MG	Homeo	Homeo_PICALM
FM_300-GGTTGTACATTGGGAG	FM_300	RS	NYGC	MG	Adapt	Adapt_AIF1
FM_300-GGGACAATCAAATGCC	FM_300	RS	NYGC	MG	Homeo	Homeo_PICALM
FM_300-ATCGTCCGTCTGCCTT	FM_300	RS	NYGC	MG	Adapt	Adapt_HIF1A
FM_300-TTATTGCTCGAGTGAG	FM_300	RS	NYGC	PVM	PVM	PVM_CD163
FM_300-GTTTACTGTGGTTTGT	FM_300	RS	NYGC	MG	Adapt	Adapt_HIF1A
FM_300-CCTCCTCGTAATACCC	FM_300	RS	NYGC	MG	Adapt	Adapt_IFI44L
FM_300-AGGTTGTCATTCTGTT	FM_300	RS	NYGC	MG	exAM	exAM_ERN1
FM_300-TTGCCTGTCTCGAACA	FM_300	RS	NYGC	MG	Adapt	Adapt_HIF1A
FM_300-GCCTGTTGTATACGGG	FM_300	RS	NYGC	MG	Homeo	Homeo_PICALM
FM_300-GACTTCCCAACCAATC	FM_300	RS	NYGC	PVM	PVM	PVM_CD163
FM_300-CACTGTCCAACCAGAG	FM_300	RS	NYGC	MG	ADAM	ADAM_GPNMB
FM_300-CTACCCATCGATTTCT	FM_300	RS	NYGC	MG	Prolif	Prolif_MKI67
FM_300-CATTCTAGTGTCGCTG	FM_300	RS	NYGC	MG	Adapt	Adapt_HIF1A
FM_300-GAGGGATAGTGCGACA	FM_300	RS	NYGC	MG	Adapt	Adapt_HIST
FM_300-AGACCCGTCTTCTGGC	FM_300	RS	NYGC	MG	Adapt	Adapt_HIF1A
FM_300-TCGAACACACTGGATT	FM_300	RS	NYGC	MG	Adapt	Adapt_TMEM163
FM_300-CCCGGAACACTTTAGG	FM_300	RS	NYGC	MG	Homeo	Homeo_PICALM
FM_300-ATGCGATCAGAGGCAT	FM_300	RS	NYGC	MG	Adapt	Adapt_HIF1A
FM_300-GAACTGTAGTCATAGA	FM_300	RS	NYGC	PVM	PVM	PVM_CD163
FM_300-GTAGGTTCAATTCTCT	FM_300	RS	NYGC	MG	Adapt	Adapt_HIF1A
FM_300-CTCCCTCCACTGCATA	FM_300	RS	NYGC	PVM	PVM	PVM_CD163
FM_300-CGACAGCTCACTGGGC	FM_300	RS	NYGC	MG	exAM	exAM_ERN1
FM_300-TGAGACTCAACGCATT	FM_300	RS	NYGC	MG	Adapt	Adapt_IFI44L
FM_300-CGCGTGATCCTAGCCT	FM_300	RS	NYGC	MG	Adapt	Adapt_HIF1A
FM_300-TCATTCATCTGGACCG	FM_300	RS	NYGC	MG	Adapt	Adapt_HIF1A
FM_300-TCCTCCCAGACAACAT	FM_300	RS	NYGC	PVM	PVM	PVM_CD163
FM_300-GGGACAAGTGCCGTTG	FM_300	RS	NYGC	MG	Adapt	Adapt_HSPA1A
FM_300-ATCTCTAGTATCGGTT	FM_300	RS	NYGC	MG	Adapt	Adapt_AIF1
FM_300-AAAGAACTCCTACAAG	FM_300	RS	NYGC	MG	Adapt	Adapt_IFI44L
FM_300-GATGATCGTAATCAAG	FM_300	RS	NYGC	MG	Adapt	Adapt_AIF1
FM_300-CTAACCCTCCTCTGCA	FM_300	RS	NYGC	MG	Adapt	Adapt_AIF1
FM_300-TAAGTCGCACTCTCGT	FM_300	RS	NYGC	PVM	PVM	PVM_CD163
FM_300-AGTTAGCCAGGCGAAT	FM_300	RS	NYGC	MG	Adapt	Adapt_HIST
FM_300-TTCATGTCAGCAATTC	FM_300	RS	NYGC	MG	Adapt	Adapt_HSPA1A
FM_300-TGACAGTGTCCATAGT	FM_300	RS	NYGC	MG	Adapt	Adapt_AIF1
FM_300-GTCTGTCGTACCTATG	FM_300	RS	NYGC	MG	Adapt	Adapt_HIF1A
FM_300-ATCCGTCCAGAAGTTA	FM_300	RS	NYGC	MG	Adapt	Adapt_HIF1A
FM_300-GTTAGTGCATTGTACG	FM_300	RS	NYGC	MG	Adapt	Adapt_AIF1
FM_300-GTAATGCAGATTCGAA	FM_300	RS	NYGC	MG	Homeo	Homeo_FRMD4A
FM_300-ATCGTAGGTCCCGCAA	FM_300	RS	NYGC	MG	Adapt	Adapt_AIF1
FM_300-GGTAACTGTTTACTTC	FM_300	RS	NYGC	MG	Adapt	Adapt_HIST
FM_300-GGGTTTATCACGATAC	FM_300	RS	NYGC	MG	Adapt	Adapt_IFI44L
FM_300-TTGCCTGTCACCGGGT	FM_300	RS	NYGC	MG	Adapt	Adapt_HIST
FM_300-CTTTCGGCACTAGTAC	FM_300	RS	NYGC	MG	Adapt	Adapt_HSPA1A
FM_300-AAGTACCCATCGATGT	FM_300	RS	NYGC	MG	Adapt	Adapt_HIF1A
FM_300-TCTAACTGTCTCTCCA	FM_300	RS	NYGC	MG	Adapt	Adapt_IFI44L
FM_300-CGAAGTTTCAGGGTAG	FM_300	RS	NYGC	MG	Adapt	Adapt_HIST
FM_300-GTTGTGATCATCCCGT	FM_300	RS	NYGC	PVM	PVM	PVM_CD163
FM_300-GTGCTTCTCCACGGAC	FM_300	RS	NYGC	MG	Adapt	Adapt_AIF1
FM_300-AGTTAGCAGCGTGCCT	FM_300	RS	NYGC	MG	Adapt	Adapt_AIF1
FM_300-CATAAGCAGCCAAGGT	FM_300	RS	NYGC	MG	Homeo	Homeo_PICALM
FM_300-CTCAGTCTCCGGCAGT	FM_300	RS	NYGC	MG	exAM	exAM_ERN1
FM_300-GTGTGATAGACGCATG	FM_300	RS	NYGC	MG	Adapt	Adapt_CCL3
FM_300-TACCGAACAGCGTACC	FM_300	RS	NYGC	MG	Prolif	Prolif_MKI67
FM_300-ACGTACACAGTCGTTA	FM_300	RS	NYGC	PVM	PVM	PVM_CD163
FM_300-AGCCAATCACGACCTG	FM_300	RS	NYGC	MG	Adapt	Adapt_HIST
FM_300-GTGCACGAGATGCCGA	FM_300	RS	NYGC	PVM	PVM	PVM_CD163
FM_300-CAGGGCTAGCGAGGAG	FM_300	RS	NYGC	MG	Homeo	Homeo_PICALM
FM_300-CGGAACCCACTGTGAT	FM_300	RS	NYGC	MG	Adapt	Adapt_IFI44L
FM_300-CTACGGGAGCGCTTCG	FM_300	RS	NYGC	MG	Homeo	Homeo_PICALM
FM_300-TAGTGCACAGAAATCA	FM_300	RS	NYGC	MG	Adapt	Adapt_IFI44L
FM_300-TGGAACTTCTCTCTTC	FM_300	RS	NYGC	MG	Adapt	Adapt_HIF1A
FM_300-CCTAACCTCCTACCAC	FM_300	RS	NYGC	MG	exAM	exAM_ERN1
FM_300-TGAGCATTCCTATTTG	FM_300	RS	NYGC	PVM	PVM	PVM_CD163
FM_300-CTACCCAAGAGTCAGC	FM_300	RS	NYGC	MG	Adapt	Adapt_HSPA1A
FM_300-ACTTTGTTCGAGAAGC	FM_300	RS	NYGC	MG	Adapt	Adapt_HIF1A
FM_300-GGCGTCATCGTCTACC	FM_300	RS	NYGC	MG	Adapt	Adapt_AIF1
FM_300-CATACAGGTGCGACAA	FM_300	RS	NYGC	MG	Adapt	Adapt_HIF1A
FM_300-GCACGGTTCTCCTGAC	FM_300	RS	NYGC	MG	Adapt	Adapt_IFI44L
FM_300-AATAGAGCACTAGAGG	FM_300	RS	NYGC	MG	Homeo	Homeo_PICALM
FM_300-TCAGGTATCGTGGACC	FM_300	RS	NYGC	MG	Adapt	Adapt_HSPA1A
FM_300-TTCCACGGTAAGGCTG	FM_300	RS	NYGC	MG	Homeo	Homeo_PICALM
FM_300-AGACTCATCTTAGCAG	FM_300	RS	NYGC	MG	Adapt	Adapt_HIF1A
FM_300-GAAGAATAGTGGACTG	FM_300	RS	NYGC	MG	Adapt	Adapt_HSPA1A
FM_300-GAGTTTGTCAGAGCAG	FM_300	RS	NYGC	MG	Adapt	Adapt_HIST
FM_300-GCTTCACGTGAGTAAT	FM_300	RS	NYGC	MG	Adapt	Adapt_HSPA1A
FM_300-CACGGGTCACCCTCTA	FM_300	RS	NYGC	MG	Homeo	Homeo_PICALM
FM_300-TCGCACTTCCGTGGTG	FM_300	RS	NYGC	MG	Adapt	Adapt_HIST
FM_300-TGGGAGACATCATGAC	FM_300	RS	NYGC	MG	Homeo	Homeo_PICALM
FM_300-ACCAACATCGGAGATG	FM_300	RS	NYGC	MG	Adapt	Adapt_CCL3
FM_300-CCGATGGAGATGCGAC	FM_300	RS	NYGC	MG	Adapt	Adapt_HSPA1A
FM_300-AGATCCAGTTCCATTT	FM_300	RS	NYGC	MG	Homeo	Homeo_PICALM
FM_300-TTCTTCCTCTCTCCGA	FM_300	RS	NYGC	MG	Adapt	Adapt_HSPA1A
FM_300-GTCATCCTCCATGATG	FM_300	RS	NYGC	PVM	PVM	PVM_CD163
FM_300-TTGGTTTGTGCCGTTG	FM_300	RS	NYGC	MG	Adapt	Adapt_HSPA1A
FM_300-CGCAGGTTCCCTCGTA	FM_300	RS	NYGC	MG	Adapt	Adapt_HSPA1A
FM_300-TGTTACTTCTAGCAAC	FM_300	RS	NYGC	MG	Adapt	Adapt_HSPA1A
FM_300-GTTCCGTAGGCCTTCG	FM_300	RS	NYGC	MG	Adapt	Adapt_HSPA1A
FM_300-TTCCGTGCACACGTGC	FM_300	RS	NYGC	MG	Adapt	Adapt_HSPA1A
FM_300-ACTCTCGGTACGAGCA	FM_300	RS	NYGC	MG	Adapt	Adapt_HIF1A
FM_300-GTGCACGTCGCTGTTC	FM_300	RS	NYGC	MG	Adapt	Adapt_HIF1A
FM_300-GATTGGTCATGCCGCA	FM_300	RS	NYGC	MG	Adapt	Adapt_HIF1A
FM_300-GGTGGCTTCTACTGAG	FM_300	RS	NYGC	MG	Adapt	Adapt_AIF1
FM_300-GTTGAACCAGCAGGAT	FM_300	RS	NYGC	MG	Adapt	Adapt_HIF1A
FM_300-TGATGCAAGAGCCGAT	FM_300	RS	NYGC	MG	Adapt	Adapt_HIF1A
FM_300-GACAGCCAGCCACAAG	FM_300	RS	NYGC	MG	Adapt	Adapt_HSPA1A
FM_300-GTTCATTTCTGAGAGG	FM_300	RS	NYGC	MG	Adapt	Adapt_HSPA1A
FM_300-ACTGTGAAGGACAGTC	FM_300	RS	NYGC	MG	Adapt	Adapt_HSPA1A
FM_300-AAGCGAGAGCTATCTG	FM_300	RS	NYGC	MG	Adapt	Adapt_HSPA1A
FM_300-AAGGAATGTTATGTCG	FM_300	RS	NYGC	MG	Adapt	Adapt_AIF1
FM_300-CATCAAGTCTTACCGC	FM_300	RS	NYGC	MG	Adapt	Adapt_HIF1A
FM_300-CGATGGCAGGATCATA	FM_300	RS	NYGC	MG	Adapt	Adapt_HIF1A
FM_300-ATCCATTGTTACCTGA	FM_300	RS	NYGC	MG	exAM	exAM_ERN1
FM_300-TCTACCGTCAGTGTCA	FM_300	RS	NYGC	MG	Homeo	Homeo_PICALM
FM_300-GCAGCTGAGTAGTCAA	FM_300	RS	NYGC	MG	ADAM	ADAM_GPNMB
FM_300-TCCTCTTCATGGGTCC	FM_300	RS	NYGC	MG	exAM	exAM_ERN1
FM_300-TCCTCCCAGTGCACAG	FM_300	RS	NYGC	MG	Adapt	Adapt_HSPA1A
FM_300-GATCCCTAGATGACCG	FM_300	RS	NYGC	MG	Adapt	Adapt_HSPA1A
FM_300-CCACAAACATCGATAC	FM_300	RS	NYGC	MG	ADAM	ADAM_GPNMB
FM_300-TCAGTTTAGGTAACTA	FM_300	RS	NYGC	PVM	PVM	PVM_CD163
FM_300-TTACGCCCAGCGTACC	FM_300	RS	NYGC	MG	Adapt	Adapt_AIF1
FM_300-CCTTCAGTCATAGGCT	FM_300	RS	NYGC	MG	Adapt	Adapt_AIF1
FM_300-TGAATCGCAGTGCCTG	FM_300	RS	NYGC	MG	Adapt	Adapt_HIST
FM_300-AGGACTTGTAACACCT	FM_300	RS	NYGC	MG	Homeo	Homeo_PICALM
FM_300-GACCGTGGTCGAACAG	FM_300	RS	NYGC	MG	Adapt	Adapt_AIF1
FM_300-TCGAACAGTCGCATCG	FM_300	RS	NYGC	MG	Adapt	Adapt_HSPA1A
FM_300-AAGTTCGAGGTCGACA	FM_300	RS	NYGC	MG	Homeo	Homeo_PICALM
FM_300-AAATGGATCGTGGTAT	FM_300	RS	NYGC	MG	Adapt	Adapt_CCL3
FM_300-ACAAGCTAGTTGAATG	FM_300	RS	NYGC	PVM	PVM	PVM_CD163
FM_300-GAGAAATAGAGCTGCA	FM_300	RS	NYGC	MG	Adapt	Adapt_HIF1A
FM_300-TAATCTCAGAAGTCAT	FM_300	RS	NYGC	MG	Adapt	Adapt_AIF1
FM_300-GCCCAGATCTTGGCTC	FM_300	RS	NYGC	MG	Adapt	Adapt_AIF1
FM_300-GTTCTATAGCTGTGCC	FM_300	RS	NYGC	MG	Adapt	Adapt_HIF1A
FM_300-AGCTCAATCTCAATCT	FM_300	RS	NYGC	PVM	PVM	PVM_CD163
FM_300-TTGGGATTCCTGTTGC	FM_300	RS	NYGC	MG	Adapt	Adapt_HSPA1A
FM_300-CGTCAAATCCACCTCA	FM_300	RS	NYGC	MG	Adapt	Adapt_HSPA1A
FM_300-AATCGACGTTAAGACA	FM_300	RS	NYGC	MG	Adapt	Adapt_HIF1A
FM_300-TTCTAACAGGCCTGAA	FM_300	RS	NYGC	PVM	PVM	PVM_CD163
FM_300-AACGAAAGTCATATGC	FM_300	RS	NYGC	MG	Homeo	Homeo_PICALM
FM_300-GAACTGTCATGCCGAC	FM_300	RS	NYGC	MG	Adapt	Adapt_AIF1
FM_300-GTACAGTAGGTCTACT	FM_300	RS	NYGC	MG	Adapt	Adapt_HIF1A
FM_300-GCACGGTGTAACAAGT	FM_300	RS	NYGC	MG	Adapt	Adapt_HIF1A
FM_300-TAGGTTGCACTGCGAC	FM_300	RS	NYGC	MG	Adapt	Adapt_HIF1A
FM_300-TCACTCGTCCCATTTA	FM_300	RS	NYGC	PVM	PVM	PVM_CD163
FM_300-ATGGATCCAAGCTGCC	FM_300	RS	NYGC	MG	Adapt	Adapt_HIF1A
FM_300-ACCTGAATCCCAGGAC	FM_300	RS	NYGC	MG	Adapt	Adapt_HIF1A
FM_300-GGCACGTCAAGCGCTC	FM_300	RS	NYGC	MG	Adapt	Adapt_IFI44L
FM_300-GAGATGGCAAGTCGTT	FM_300	RS	NYGC	MG	Adapt	Adapt_CCL3
FM_300-ACCAAACCATGACGAG	FM_300	RS	NYGC	MG	Adapt	Adapt_AIF1
FM_300-AGTCTCCAGTGCGCTC	FM_300	RS	NYGC	MG	exAM	exAM_ERN1
FM_300-GGGTTTAAGATGCGAC	FM_300	RS	NYGC	MG	ADAM	ADAM_GPNMB
FM_300-TGGGTTAGTCCCTGAG	FM_300	RS	NYGC	PVM	PVM	PVM_CD163
FM_300-GCACGGTAGAATACAC	FM_300	RS	NYGC	MG	Adapt	Adapt_HIF1A
FM_300-TGGTAGTCACGGTCTG	FM_300	RS	NYGC	MG	Adapt	Adapt_AIF1
FM_300-AATAGAGTCATCCCGT	FM_300	RS	NYGC	MG	Adapt	Adapt_AIF1
FM_300-CACGAATAGAGGTCAC	FM_300	RS	NYGC	MG	ADAM	ADAM_GPNMB
FM_300-ATCGATGTCAACACGT	FM_300	RS	NYGC	MG	Adapt	Adapt_HIF1A
FM_300-GTGCGTGGTCATCAGT	FM_300	RS	NYGC	PVM	PVM	PVM_CD163
FM_300-AATAGAGAGCGCCCAT	FM_300	RS	NYGC	MG	Homeo	Homeo_PICALM
FM_300-TGGTAGTTCTCCGTGT	FM_300	RS	NYGC	MG	Adapt	Adapt_HIF1A
FM_300-CCGTTCATCGCAAGAG	FM_300	RS	NYGC	MG	Adapt	Adapt_HSPA1A
FM_300-AACCTTTGTTCATCTT	FM_300	RS	NYGC	MG	Adapt	Adapt_IFI44L
FM_300-CCCTCAATCTACGCGG	FM_300	RS	NYGC	MG	Adapt	Adapt_HIF1A
FM_300-CTCATGCAGTATAACG	FM_300	RS	NYGC	MG	Homeo	Homeo_PICALM
FM_300-GCAGCCAGTGTTGCCG	FM_300	RS	NYGC	MG	Adapt	Adapt_HIST
FM_300-GTGGTTAAGCTAGTTC	FM_300	RS	NYGC	MG	Adapt	Adapt_AIF1
FM_300-AACGAAAGTCTTGAAC	FM_300	RS	NYGC	MG	Adapt	Adapt_HIF1A
FM_300-TGGAGGAAGTCTGCAT	FM_300	RS	NYGC	MG	Adapt	Adapt_AIF1
FM_300-AATAGAGTCTTACACT	FM_300	RS	NYGC	MG	ADAM	ADAM_GPNMB
FM_300-GATCGTAGTCACTCAA	FM_300	RS	NYGC	MG	exAM	exAM_ERN1
FM_300-CAAGCTAGTCATCAGT	FM_300	RS	NYGC	MG	Homeo	Homeo_PICALM
FM_300-GACATCATCTACCCAC	FM_300	RS	NYGC	MG	Homeo	Homeo_PICALM
FM_300-TGCGGGTCAGTCTTCC	FM_300	RS	NYGC	MG	Adapt	Adapt_AIF1
FM_300-CAGTTCCGTACTCGTA	FM_300	RS	NYGC	MG	Adapt	Adapt_HIST
FM_300-CGAGGAAAGAGTCAGC	FM_300	RS	NYGC	MG	Adapt	Adapt_HIF1A
FM_300-TGAATGCTCCTCTAAT	FM_300	RS	NYGC	PVM	PVM	PVM_CD163
FM_300-GGGTTTATCGTGAGAG	FM_300	RS	NYGC	MG	Homeo	Homeo_PICALM
FM_300-TGTTGGAAGAAAGCGA	FM_300	RS	NYGC	MG	Adapt	Adapt_HSPA1A
FM_300-CGCATAATCATCACAG	FM_300	RS	NYGC	MG	Adapt	Adapt_HIF1A
FM_300-CTGCAGGTCGTCAACA	FM_300	RS	NYGC	PVM	PVM	PVM_CD163
FM_300-GTGACGCTCTTGAACG	FM_300	RS	NYGC	MG	Adapt	Adapt_HIST
FM_300-CACGTTCTCTCATGCC	FM_300	RS	NYGC	MG	Homeo	Homeo_PICALM
FM_300-GAGAAATCAAGTGGCA	FM_300	RS	NYGC	MG	Adapt	Adapt_HIST
FM_300-TGGGAGATCATCACTT	FM_300	RS	NYGC	PVM	PVM	PVM_CD163
FM_300-TCCTAATAGAGTTGCG	FM_300	RS	NYGC	MG	Adapt	Adapt_CCL3
FM_300-GATGTTGTCTGAGCAT	FM_300	RS	NYGC	MG	Homeo	Homeo_PICALM
FM_300-CCCTTAGAGCGAGTAC	FM_300	RS	NYGC	MG	Adapt	Adapt_HIF1A
FM_300-TTACAGGTCCACATAG	FM_300	RS	NYGC	MG	Adapt	Adapt_AIF1
FM_300-TTTGGAGGTACCCACG	FM_300	RS	NYGC	MG	Adapt	Adapt_HIST
FM_300-TGTTACTAGTTCCAGT	FM_300	RS	NYGC	MG	Homeo	Homeo_PICALM
FM_300-TTTCAGTAGAGGGCGA	FM_300	RS	NYGC	MG	Homeo	Homeo_PICALM
FM_300-CTCTCGAGTTGCCGCA	FM_300	RS	NYGC	MG	Adapt	Adapt_HIF1A
FM_300-GTTGAACCATAGGTAA	FM_300	RS	NYGC	MG	Adapt	Adapt_AIF1
FM_300-GGTGTCGCAGACACCC	FM_300	RS	NYGC	MG	Homeo	Homeo_PICALM
FM_300-CGTCAAATCGCGTGAC	FM_300	RS	NYGC	MG	Adapt	Adapt_HSPA1A
FM_300-ATCATTCTCCAGTGCG	FM_300	RS	NYGC	MG	ADAM	ADAM_GPNMB
FM_300-TCCTCCCAGCTGAAAT	FM_300	RS	NYGC	MG	Adapt	Adapt_HIF1A
FM_300-GTCGTAAGTCGGTGTC	FM_300	RS	NYGC	MG	Adapt	Adapt_AIF1
FM_300-TGCACGGAGAGCATAT	FM_300	RS	NYGC	MG	Adapt	Adapt_HIST
FM_300-TCTTTGACACCTTCCA	FM_300	RS	NYGC	MG	Adapt	Adapt_HIST
FM_300-ATTACTCAGCAATTCC	FM_300	RS	NYGC	PVM	PVM	PVM_CD163
FM_300-GCTGCAGAGGAACGCT	FM_300	RS	NYGC	MG	ADAM	ADAM_GPNMB
FM_300-TGTCCACTCAGAATAG	FM_300	RS	NYGC	MG	Adapt	Adapt_HIST
FM_300-TATCGCCGTGCGAACA	FM_300	RS	NYGC	MG	Adapt	Adapt_HIF1A
FM_300-CCATAAGAGTCTAGAA	FM_300	RS	NYGC	MG	Homeo	Homeo_PICALM
FM_300-GTGCACGCATTCCTAT	FM_300	RS	NYGC	PVM	PVM	PVM_CD163
FM_300-ATGCATGGTTTACGAC	FM_300	RS	NYGC	MG	Adapt	Adapt_HSPA1A
FM_300-TGGCGTGAGGTTACCT	FM_300	RS	NYGC	MG	Prolif	Prolif_MKI67
FM_300-CAACAACGTCTTGCTC	FM_300	RS	NYGC	MG	Adapt	Adapt_AIF1
FM_300-ATGAAAGCATACAGGG	FM_300	RS	NYGC	MG	Adapt	Adapt_AIF1
FM_300-TCAAGCAGTACACGCC	FM_300	RS	NYGC	MG	Adapt	Adapt_IFI44L
FM_300-CCTCTCCGTAGGCAAC	FM_300	RS	NYGC	MG	ADAM	ADAM_GPNMB
FM_300-TTAGGGTCATCAGTGT	FM_300	RS	NYGC	MG	Adapt	Adapt_AIF1
FM_300-TCAGTGAGTAGCTGAG	FM_300	RS	NYGC	MG	Adapt	Adapt_HSPA1A
FM_300-TCGAAGTCAACTGTGT	FM_300	RS	NYGC	MG	Adapt	Adapt_HSPA1A
FM_300-ATTCACTCATAACTCG	FM_300	RS	NYGC	MG	Homeo	Homeo_PICALM
FM_300-GTTACGACAGCACAGA	FM_300	RS	NYGC	MG	Adapt	Adapt_HSPA1A
FM_300-TGTGTGAAGTTCTACG	FM_300	RS	NYGC	PVM	PVM	PVM_CD163
FM_300-GATCATGAGGTAAGGA	FM_300	RS	NYGC	MG	Adapt	Adapt_HIF1A
FM_300-AAACCCATCTTACTGT	FM_300	RS	NYGC	MG	Adapt	Adapt_HIF1A
FM_300-CTTACCGAGCTAGATA	FM_300	RS	NYGC	MG	Adapt	Adapt_HIF1A
FM_300-CATCGTCGTCCTACGG	FM_300	RS	NYGC	MG	Adapt	Adapt_HIST
FM_300-GCCAGTGCATTGAGCT	FM_300	RS	NYGC	MG	Prolif	Prolif_MKI67
FM_300-TCGGGTGGTATGACAA	FM_300	RS	NYGC	MG	Adapt	Adapt_HIST
FM_300-TCTATCACAATAGTGA	FM_300	RS	NYGC	MG	Adapt	Adapt_HIF1A
FM_300-CTCAACCCACACACTA	FM_300	RS	NYGC	MG	Adapt	Adapt_AIF1
FM_300-CGTCCATGTGATTAGA	FM_300	RS	NYGC	MG	Adapt	Adapt_AIF1
FM_300-CAAAGAACAGCCTATA	FM_300	RS	NYGC	MG	Adapt	Adapt_HSPA1A
FM_300-GAGACTTTCACCGGTG	FM_300	RS	NYGC	MG	Adapt	Adapt_HIF1A
FM_300-CTACGGGCACATACGT	FM_300	RS	NYGC	MG	Homeo	Homeo_FRMD4A
FM_300-TCATTGTGTGGCAGAT	FM_300	RS	NYGC	MG	Adapt	Adapt_HSPA1A
FM_300-GAGTCTACACCCAACG	FM_300	RS	NYGC	MG	Adapt	Adapt_AIF1
FM_300-GTTCATTAGCGACATG	FM_300	RS	NYGC	MG	Adapt	Adapt_HIF1A
FM_300-GGAATGGTCGATACTG	FM_300	RS	NYGC	MG	ADAM	ADAM_GPNMB
FM_300-CCTGCATGTCAAATCC	FM_300	RS	NYGC	MG	Adapt	Adapt_AIF1
FM_300-CATCCCAGTAGGACCA	FM_300	RS	NYGC	MG	Adapt	Adapt_HIF1A
FM_300-AACGGGACAAACAGGC	FM_300	RS	NYGC	MG	Adapt	Adapt_AIF1
FM_300-CTCAGGGAGGGTGAAA	FM_300	RS	NYGC	MG	Adapt	Adapt_HIF1A
FM_300-AGGAGGTCAGACACCC	FM_300	RS	NYGC	MG	Homeo	Homeo_PICALM
FM_300-GAATCGTTCGCCGAAC	FM_300	RS	NYGC	PVM	PVM	PVM_CD163
FM_300-CTGCTCAGTGCTGTCG	FM_300	RS	NYGC	MG	Adapt	Adapt_HIF1A
FM_300-GATCACAGTATCCCAA	FM_300	RS	NYGC	MG	Adapt	Adapt_HIST
FM_300-CCCTTAGGTCTTTATC	FM_300	RS	NYGC	MG	Adapt	Adapt_HIST
FM_300-GGGCTACTCGACTCCT	FM_300	RS	NYGC	MG	ADAM	ADAM_GPNMB
FM_300-TGACAGTAGCAGCGAT	FM_300	RS	NYGC	MG	Adapt	Adapt_AIF1
FM_300-TGATCAGAGTGGCCTC	FM_300	RS	NYGC	MG	Adapt	Adapt_HIF1A
FM_300-ATGAGTCTCGTCAACA	FM_300	RS	NYGC	MG	Adapt	Adapt_HSPA1A
FM_300-AAAGTGATCGGAGCAA	FM_300	RS	NYGC	MG	Adapt	Adapt_HSPA1A
FM_300-TCCTAATCAATCAGCT	FM_300	RS	NYGC	MG	Adapt	Adapt_AIF1
FM_300-CTGTATTTCAGTGTTG	FM_300	RS	NYGC	MG	Adapt	Adapt_HIST
FM_300-TCATTGTCAATAAGGT	FM_300	RS	NYGC	MG	Adapt	Adapt_AIF1
FM_300-CATTCTAAGGCCTTCG	FM_300	RS	NYGC	PVM	PVM	PVM_CD163
FM_300-GAAGGACTCCTTGAAG	FM_300	RS	NYGC	MG	Adapt	Adapt_HIF1A
FM_300-CTCCAACAGCGACTTT	FM_300	RS	NYGC	MG	exAM	exAM_ERN1
FM_300-CGACAGCGTGCCTGAC	FM_300	RS	NYGC	MG	Prolif	Prolif_MKI67
FM_300-TTCCTAATCGCCGATG	FM_300	RS	NYGC	MG	Adapt	Adapt_HIST
FM_300-TGTGAGTTCATCGCTC	FM_300	RS	NYGC	PVM	PVM	PVM_CD163
FM_300-TCCTTCTGTTAGGGTG	FM_300	RS	NYGC	MG	Adapt	Adapt_HIF1A
FM_300-TGGGCGTGTTTCCATT	FM_300	RS	NYGC	MG	Homeo	Homeo_PICALM
FM_300-TTCACGCAGGCATCTT	FM_300	RS	NYGC	MG	Homeo	Homeo_PICALM
FM_300-TTTAGTCCATGTTCAG	FM_300	RS	NYGC	MG	Adapt	Adapt_HIF1A
FM_300-GCAACCGTCCCTTGGT	FM_300	RS	NYGC	MG	Homeo	Homeo_PICALM
FM_300-TATTGGGGTCACAGAG	FM_300	RS	NYGC	MG	Adapt	Adapt_HSPA1A
FM_300-GCAGCTGAGTACCATC	FM_300	RS	NYGC	MG	Homeo	Homeo_PICALM
FM_300-AGCTACATCCCTCTAG	FM_300	RS	NYGC	MG	Adapt	Adapt_IFI44L
FM_300-GGGTCTGAGCCGATCC	FM_300	RS	NYGC	MG	Homeo	Homeo_PICALM
FM_300-TCGTCCAGTAACTAAG	FM_300	RS	NYGC	MG	Adapt	Adapt_HIF1A
FM_300-CATACTTCATATGGCT	FM_300	RS	NYGC	MG	Adapt	Adapt_HIF1A
FM_300-CAGATTGAGCTAGTTC	FM_300	RS	NYGC	MG	Adapt	Adapt_HIF1A
FM_300-GTGGCGTCAACACAGG	FM_300	RS	NYGC	PVM	PVM	PVM_CD163
FM_300-TGTTGAGAGGGCAGTT	FM_300	RS	NYGC	MG	ADAM	ADAM_GPNMB
FM_300-GAGTTGTAGGGCCTCT	FM_300	RS	NYGC	MG	exAM	exAM_ERN1
FM_300-CACGGGTTCAGCTTGA	FM_300	RS	NYGC	MG	ADAM	ADAM_GPNMB
FM_300-TACCTCGGTGACATCT	FM_300	RS	NYGC	MG	Adapt	Adapt_AIF1
FM_300-TCACATTAGGTATAGT	FM_300	RS	NYGC	MG	Adapt	Adapt_AIF1
FM_300-TGAGGAGCAGATTCGT	FM_300	RS	NYGC	MG	Homeo	Homeo_PICALM
FM_300-AGACAGGGTCCAGAAG	FM_300	RS	NYGC	MG	Adapt	Adapt_HSPA1A
FM_300-ATCTTCAGTCAAAGAT	FM_300	RS	NYGC	MG	Adapt	Adapt_HIST
FM_300-CAAGAGGCACAGTACT	FM_300	RS	NYGC	MG	Adapt	Adapt_HIST
FM_300-CGTAGTACAATTGTGC	FM_300	RS	NYGC	MG	Adapt	Adapt_HIST
FM_300-GTTTGGATCTGCGAGC	FM_300	RS	NYGC	MG	Adapt	Adapt_AIF1
FM_300-TCGTGGGAGGAATTAC	FM_300	RS	NYGC	MG	Adapt	Adapt_HIF1A
FM_300-GCATCTCGTATCGATC	FM_300	RS	NYGC	MG	Adapt	Adapt_HIF1A
FM_300-CAGATTGTCAGACTGT	FM_300	RS	NYGC	MG	Adapt	Adapt_HIST
FM_300-GTCTACCAGCGAGGAG	FM_300	RS	NYGC	MG	Homeo	Homeo_PICALM
FM_300-CGGCAGTGTTACCCTC	FM_300	RS	NYGC	MG	Adapt	Adapt_HIF1A
FM_300-TGGGTTACACGCTGTG	FM_300	RS	NYGC	MG	Adapt	Adapt_HIST
FM_300-GGATCTATCCCAAGCG	FM_300	RS	NYGC	MG	Adapt	Adapt_HIST
FM_300-GGAGATGTCGCCTTTG	FM_300	RS	NYGC	MG	exAM	exAM_ERN1
FM_300-CATGAGTAGAGGTGCT	FM_300	RS	NYGC	PVM	PVM	PVM_CD163
FM_300-ATCCCTGAGACAACTA	FM_300	RS	NYGC	MG	Adapt	Adapt_HIF1A
FM_300-GCAGCCAGTCTCGCGA	FM_300	RS	NYGC	PVM	PVM	PVM_CD163
FM_300-TTCACGCTCAGTCTTT	FM_300	RS	NYGC	MG	Adapt	Adapt_HSPA1A
FM_300-TGGGTTAGTATAGGGC	FM_300	RS	NYGC	PVM	PVM	PVM_CD163
FM_300-GAAGTAAGTATTCCGA	FM_300	RS	NYGC	MG	Adapt	Adapt_HIF1A
FM_300-GACACGCAGGTAAGAG	FM_300	RS	NYGC	MG	ADAM	ADAM_GPNMB
FM_300-CATGGATAGCGTGAAC	FM_300	RS	NYGC	MG	Adapt	Adapt_HIF1A
FM_300-TGCGGCAGTAGCCAGA	FM_300	RS	NYGC	MG	Homeo	Homeo_PICALM
FM_300-CATCAAGAGACGACTG	FM_300	RS	NYGC	MG	Adapt	Adapt_HIF1A
FM_300-CATGGTAAGACCGCCT	FM_300	RS	NYGC	MG	Adapt	Adapt_AIF1
FM_300-ACGTACAAGATAGTGT	FM_300	RS	NYGC	MG	Homeo	Homeo_PICALM
FM_300-ACTGCAACAACGCATT	FM_300	RS	NYGC	MG	ADAM	ADAM_GPNMB
FM_300-TCCCATGAGTAGCCAG	FM_300	RS	NYGC	MG	Adapt	Adapt_AIF1
FM_300-CTGGACGGTTTACGAC	FM_300	RS	NYGC	MG	Adapt	Adapt_AIF1
FM_300-TTGCTGCCAGCGTTTA	FM_300	RS	NYGC	MG	Adapt	Adapt_TMEM163
FM_300-TCATTTGAGGTTCACT	FM_300	RS	NYGC	MG	Adapt	Adapt_HSPA1A
FM_300-GTCGTAAGTGTTGAGG	FM_300	RS	NYGC	MG	Adapt	Adapt_AIF1
FM_300-CCACCATTCTGGCTGG	FM_300	RS	NYGC	MG	Adapt	Adapt_HSPA1A
FM_300-CAACCTCTCATGTCTT	FM_300	RS	NYGC	MG	Adapt	Adapt_HIF1A
FM_300-CCCTCAACAAAGTATG	FM_300	RS	NYGC	MG	Adapt	Adapt_HIST
FM_300-CCGTGAGTCGTCGGGT	FM_300	RS	NYGC	MG	Adapt	Adapt_HSPA1A
FM_300-CAAAGAATCAGTCACA	FM_300	RS	NYGC	MG	Adapt	Adapt_HIF1A
FM_300-TTGCTGCGTGCAATAA	FM_300	RS	NYGC	MG	ADAM	ADAM_GPNMB
FM_300-CCCAACTTCTACGCAA	FM_300	RS	NYGC	MG	ADAM	ADAM_GPNMB
FM_300-ACTTTCACAAACGTGG	FM_300	RS	NYGC	MG	Homeo	Homeo_PICALM
FM_300-TCGCAGGTCTGCATGA	FM_300	RS	NYGC	MG	Adapt	Adapt_HIST
FM_300-GTGGTTAAGAGCCATG	FM_300	RS	NYGC	MG	Adapt	Adapt_HIF1A
FM_300-TGATGCATCCATCTGC	FM_300	RS	NYGC	MG	Adapt	Adapt_HSPA1A
FM_300-TCAGGTAGTGGTGATG	FM_300	RS	NYGC	MG	Adapt	Adapt_HIF1A
FM_300-TTCGGTCTCATCGCTC	FM_300	RS	NYGC	MG	Adapt	Adapt_HIST
FM_300-GAGGCAAGTGTTCGAT	FM_300	RS	NYGC	MG	Adapt	Adapt_HIF1A
FM_300-AAGACAACAGAGATTA	FM_300	RS	NYGC	MG	Adapt	Adapt_HSPA1A
FM_300-TACTTCAGTGGTATGG	FM_300	RS	NYGC	MG	Homeo	Homeo_PICALM
FM_300-GGTCACGCACCCGTAG	FM_300	RS	NYGC	MG	Adapt	Adapt_HSPA1A
FM_300-GGGTCTGTCTACGGTA	FM_300	RS	NYGC	MG	Adapt	Adapt_HSPA1A
FM_300-AGTCTCCTCTCCTGTG	FM_300	RS	NYGC	MG	Adapt	Adapt_AIF1
FM_300-TCAATCTTCGAGTGGA	FM_300	RS	NYGC	MG	Homeo	Homeo_PICALM
FM_300-CCAATGAGTTCACCGG	FM_300	RS	NYGC	PVM	PVM	PVM_CD163
FM_300-CAACCTCAGTTCAACC	FM_300	RS	NYGC	MG	Adapt	Adapt_AIF1
FM_300-TATACCTCAATCACGT	FM_300	RS	NYGC	PVM	PVM	PVM_CD163
FM_300-AACCATGAGTCAGCCC	FM_300	RS	NYGC	MG	Homeo	Homeo_PICALM
FM_300-ACTTAGGCAGCAGATG	FM_300	RS	NYGC	MG	Adapt	Adapt_HSPA1A
FM_300-GTTGTCCGTCTACTGA	FM_300	RS	NYGC	MG	Adapt	Adapt_HIST
FM_300-CATTCCGCAGACGCTC	FM_300	RS	NYGC	MG	Homeo	Homeo_PICALM
FM_300-GAGGGATTCGCGTGCA	FM_300	RS	NYGC	MG	Adapt	Adapt_HIF1A
FM_300-GATGCTATCCTCCACA	FM_300	RS	NYGC	PVM	PVM	PVM_CD163
FM_300-AACAAGATCTACCTTA	FM_300	RS	NYGC	MG	Adapt	Adapt_HIF1A
FM_300-ACGTTCCCAACTGATC	FM_300	RS	NYGC	PVM	PVM	PVM_CD163
FM_300-TGTAAGCAGTCCGTCG	FM_300	RS	NYGC	MG	Adapt	Adapt_HSPA1A
FM_300-TTTGTTGCATGCTGCG	FM_300	RS	NYGC	MG	Homeo	Homeo_PICALM
FM_300-TACCCGTGTTATGGTC	FM_300	RS	NYGC	MG	Adapt	Adapt_HSPA1A
FM_300-CTGCCTATCCTGCCAT	FM_300	RS	NYGC	MG	Adapt	Adapt_HIF1A
FM_300-GAACGTTCAACCGCTG	FM_300	RS	NYGC	PVM	PVM	PVM_CD163
FM_300-TGCGATACAAGCTACT	FM_300	RS	NYGC	PVM	PVM	PVM_CD163
FM_300-TCTACATAGCGGGTAT	FM_300	RS	NYGC	MG	Homeo	Homeo_PICALM
FM_300-TCAGGTAGTAGTGCGA	FM_300	RS	NYGC	MG	Adapt	Adapt_AIF1
FM_300-CAAGGGACAACCGCCA	FM_300	RS	NYGC	MG	Adapt	Adapt_HIF1A
FM_300-TGAGGGATCGAGTCCG	FM_300	RS	NYGC	MG	Adapt	Adapt_IFI44L
FM_300-ACTGTCCGTGCCTTCT	FM_300	RS	NYGC	MG	exAM	exAM_ERN1
FM_300-ACCCAAAAGTACAGAT	FM_300	RS	NYGC	MG	ADAM	ADAM_GPNMB
FM_300-AGGATCTAGGGAGTTC	FM_300	RS	NYGC	MG	Adapt	Adapt_AIF1
FM_300-TTGAACGTCTGTGTGA	FM_300	RS	NYGC	MG	Adapt	Adapt_CCL3
FM_300-AGTAACCGTTGACGGA	FM_300	RS	NYGC	PVM	PVM	PVM_CD163
FM_300-AATAGAGAGAAGTATC	FM_300	RS	NYGC	MG	Adapt	Adapt_HIST
FM_300-CTCACTGCAGGTGAGT	FM_300	RS	NYGC	MG	Adapt	Adapt_HIF1A
FM_300-AGAACAAAGGTGGTTG	FM_300	RS	NYGC	MG	Adapt	Adapt_HSPA1A
FM_300-AATAGAGGTACCAATC	FM_300	RS	NYGC	MG	Adapt	Adapt_AIF1
FM_300-CAAGAGGTCTGCACCT	FM_300	RS	NYGC	MG	Adapt	Adapt_AIF1
FM_300-ATCGTGAGTGATTAGA	FM_300	RS	NYGC	MG	Adapt	Adapt_HIF1A
FM_300-TTCCTAATCAAGCCTA	FM_300	RS	NYGC	MG	Homeo	Homeo_PICALM
FM_300-GTTAGACCAAGGTCTT	FM_300	RS	NYGC	MG	Homeo	Homeo_PICALM
FM_300-CGAATTGTCTACTGAG	FM_300	RS	NYGC	MG	Adapt	Adapt_HSPA1A
FM_300-CGATGCGAGGAAACGA	FM_300	RS	NYGC	MG	Adapt	Adapt_HIST
FM_300-CAGATTGTCGTTCATT	FM_300	RS	NYGC	MG	Adapt	Adapt_AIF1
FM_300-AGACACTAGTCACACT	FM_300	RS	NYGC	MG	Adapt	Adapt_AIF1
FM_300-ACATGCAGTAGTCTTG	FM_300	RS	NYGC	MG	Adapt	Adapt_HSPA1A
FM_300-CTTCAATTCTTGGCTC	FM_300	RS	NYGC	MG	Adapt	Adapt_HIST
FM_300-AATTTCCCATAGAAAC	FM_300	RS	NYGC	PVM	PVM	PVM_CD163
FM_300-AAGGTAAGTTGACTAC	FM_300	RS	NYGC	MG	Adapt	Adapt_CCL3
FM_300-CTGTATTCAAACCGGA	FM_300	RS	NYGC	MG	Adapt	Adapt_HIF1A
FM_300-GGGCCATGTCATTGCA	FM_300	RS	NYGC	MG	Adapt	Adapt_HSPA1A
FM_300-TTCTCTCCAAGTGGCA	FM_300	RS	NYGC	MG	Homeo	Homeo_PICALM
FM_300-GACATCAGTGTGTGGA	FM_300	RS	NYGC	MG	Adapt	Adapt_AIF1
FM_300-CTGCAGGGTTTGATCG	FM_300	RS	NYGC	MG	Adapt	Adapt_HSPA1A
FM_300-TACCGGGGTGGGACAT	FM_300	RS	NYGC	PVM	PVM	PVM_CD163
FM_300-AGGCATTCAAGTTTGC	FM_300	RS	NYGC	MG	Adapt	Adapt_HIF1A
FM_300-TGGGCTGGTGGAAATT	FM_300	RS	NYGC	MG	ADAM	ADAM_GPNMB
FM_300-CCCGGAATCAAGCTGT	FM_300	RS	NYGC	MG	Adapt	Adapt_HIF1A
FM_300-GAGTGAGTCTTAAGGC	FM_300	RS	NYGC	MG	Adapt	Adapt_HIST
FM_300-AAGGTAAGTCGAGCTC	FM_300	RS	NYGC	MG	Homeo	Homeo_PICALM
FM_300-CACTGGGAGTAACCGG	FM_300	RS	NYGC	MG	Adapt	Adapt_HIF1A
FM_300-CAACAACGTGTATACC	FM_300	RS	NYGC	MG	Homeo	Homeo_PICALM
FM_300-GTGTGGCAGTACGTCT	FM_300	RS	NYGC	MG	Adapt	Adapt_HSPA1A
FM_300-TCCCATGTCGGCCCAA	FM_300	RS	NYGC	MG	Adapt	Adapt_HIF1A
FM_300-GTAGGAGTCTACGCAA	FM_300	RS	NYGC	MG	Adapt	Adapt_IFI44L
FM_300-TCCTTCTTCATCTATC	FM_300	RS	NYGC	MG	Adapt	Adapt_AIF1
FM_300-TACCGGGTCATTGTTC	FM_300	RS	NYGC	PVM	PVM	PVM_CD163
FM_300-CTGATCCTCCATTTAC	FM_300	RS	NYGC	MG	Adapt	Adapt_HSPA1A
FM_300-CGAATTGGTTCATCGA	FM_300	RS	NYGC	MG	ADAM	ADAM_GPNMB
FM_300-TGGGAAGGTCTTGAAC	FM_300	RS	NYGC	MG	Adapt	Adapt_AIF1
FM_300-GCAGTTATCAGCTCTC	FM_300	RS	NYGC	MG	Homeo	Homeo_PICALM
FM_300-TGCGGGTGTACCGGAA	FM_300	RS	NYGC	PVM	PVM	PVM_CD163
FM_300-GAGCTGCCAAACTGCT	FM_300	RS	NYGC	MG	Adapt	Adapt_IFI44L
FM_300-AACAAAGTCTGCTTAT	FM_300	RS	NYGC	MG	Adapt	Adapt_HIF1A
FM_300-ACATTTCAGTAATCCC	FM_300	RS	NYGC	MG	Homeo	Homeo_PICALM
FM_300-TACCGGGCAGTCGAGA	FM_300	RS	NYGC	MG	Adapt	Adapt_HSPA1A
FM_300-CAACCTCTCGCAGAGA	FM_300	RS	NYGC	MG	Adapt	Adapt_HSPA1A
FM_300-TGCTGAAGTATCAGGG	FM_300	RS	NYGC	MG	exAM	exAM_ERN1
FM_300-GAAGGGTTCTTGGTGA	FM_300	RS	NYGC	MG	Adapt	Adapt_HIF1A
FM_300-TGACGCGAGAAAGTCT	FM_300	RS	NYGC	MG	Adapt	Adapt_HIF1A
FM_300-ACCAACAGTGGTTTGT	FM_300	RS	NYGC	MG	Prolif	Prolif_MKI67
FM_300-CTCACTGAGCCGATTT	FM_300	RS	NYGC	MG	Adapt	Adapt_HIF1A
FM_300-TGGTACATCCGTAGTA	FM_300	RS	NYGC	MG	ADAM	ADAM_GPNMB
FM_300-CAGATTGAGTAGTCTC	FM_300	RS	NYGC	MG	Adapt	Adapt_AIF1
FM_300-CTCCGATGTCTACGTA	FM_300	RS	NYGC	MG	Homeo	Homeo_PICALM
FM_300-TTGTTGTCAACTTGCA	FM_300	RS	NYGC	MG	Adapt	Adapt_HIF1A
FM_300-ATGGGAGAGAAGGGAT	FM_300	RS	NYGC	MG	Homeo	Homeo_PICALM
FM_300-AGAGCCCCATCCGGCA	FM_300	RS	NYGC	MG	ADAM	ADAM_GPNMB
FM_300-GAAGCCCAGCAGCGAT	FM_300	RS	NYGC	MG	Adapt	Adapt_CCL3
FM_300-TCTCAGCCAGGCTCTG	FM_300	RS	NYGC	MG	Adapt	Adapt_HSPA1A
FM_300-CTGCGAGGTTGCCAAT	FM_300	RS	NYGC	MG	Adapt	Adapt_HIF1A
FM_300-TGCTGAATCAGGAAAT	FM_300	RS	NYGC	MG	Homeo	Homeo_FRMD4A
FM_300-AGACAAATCTGCGATA	FM_300	RS	NYGC	MG	Adapt	Adapt_HSPA1A
FM_300-ATTATCCGTGCTTATG	FM_300	RS	NYGC	MG	Adapt	Adapt_AIF1
FM_300-AAGCGAGCATGTGGTT	FM_300	RS	NYGC	MG	Adapt	Adapt_HSPA1A
FM_300-AGTGCCGGTATCGAGG	FM_300	RS	NYGC	MG	Adapt	Adapt_HIF1A
FM_300-TCGAACACAATAGTCC	FM_300	RS	NYGC	MG	Adapt	Adapt_IFI44L
FM_300-TAGGAGGCAACTCCAA	FM_300	RS	NYGC	MG	Adapt	Adapt_HIF1A
FM_300-AATGGAAGTATAATGG	FM_300	RS	NYGC	MG	Prolif	Prolif_MKI67
FM_300-GCGTTTCGTCTAGGCC	FM_300	RS	NYGC	MG	Adapt	Adapt_HIF1A
FM_300-AGGAATAGTAGTCGGA	FM_300	RS	NYGC	MG	exAM	exAM_ERN1
FM_300-TCCTCGATCTTACCAT	FM_300	RS	NYGC	MG	exAM	exAM_ERN1
FM_300-GAGCTGCCAGACATCT	FM_300	RS	NYGC	PVM	PVM	PVM_CD163
FM_300-GCAGCTGCAGTTCTAG	FM_300	RS	NYGC	MG	Adapt	Adapt_AIF1
FM_300-GATTGGTCATCCTCAC	FM_300	RS	NYGC	MG	ADAM	ADAM_GPNMB
FM_300-GTGTAACCACAGTCCG	FM_300	RS	NYGC	MG	Adapt	Adapt_HIST
FM_300-ACGGGTCTCCTTACCG	FM_300	RS	NYGC	MG	Prolif	Prolif_MKI67
FM_300-ACTTCCGCACAATGCT	FM_300	RS	NYGC	MG	Homeo	Homeo_PICALM
FM_300-GACCCTTCAAGATGTA	FM_300	RS	NYGC	MG	Adapt	Adapt_AIF1
FM_300-TCCTCTTGTATCTCGA	FM_300	RS	NYGC	MG	Adapt	Adapt_AIF1
FM_300-CCCTTAGTCCCAGGAC	FM_300	RS	NYGC	MG	Homeo	Homeo_PICALM
FM_300-TACTTACCAACAGCCC	FM_300	RS	NYGC	PVM	PVM	PVM_CD163
FM_300-CGACAGCTCAAGGAGC	FM_300	RS	NYGC	MG	exAM	exAM_ERN1
FM_300-TGATTTCAGTGGAATT	FM_300	RS	NYGC	MG	Adapt	Adapt_HIF1A
FM_300-TTCACGCTCTTTGATC	FM_300	RS	NYGC	MG	Adapt	Adapt_HIST
FM_300-TTTAGTCTCCCTTCCC	FM_300	RS	NYGC	MG	Adapt	Adapt_HIST
FM_300-GATTGGTCAGTCACGC	FM_300	RS	NYGC	MG	ADAM	ADAM_GPNMB
FM_300-GAAGGACGTTATAGCC	FM_300	RS	NYGC	MG	Adapt	Adapt_AIF1
FM_300-TAACCAGTCAGAGCAG	FM_300	RS	NYGC	MG	Adapt	Adapt_CCL3
FM_300-TCAAGCAAGGAACGTC	FM_300	RS	NYGC	MG	Adapt	Adapt_HIF1A
FM_300-GCCAGCAGTCTCAGAT	FM_300	RS	NYGC	MG	Adapt	Adapt_HIF1A
FM_300-CCACCATTCGACACTA	FM_300	RS	NYGC	MG	Adapt	Adapt_HIF1A
FM_300-CATTGTTGTATAGGGC	FM_300	RS	NYGC	MG	Adapt	Adapt_AIF1
FM_300-CATTGTTTCCTTGAAG	FM_300	RS	NYGC	MG	Adapt	Adapt_HIST
FM_300-GCCATTCGTGGAAATT	FM_300	RS	NYGC	MG	Adapt	Adapt_HSPA1A
FM_300-GTGAGCCTCACTTGGA	FM_300	RS	NYGC	MG	Adapt	Adapt_HIST
FM_300-GATGTTGTCCTATTGT	FM_300	RS	NYGC	MG	Adapt	Adapt_HIST
FM_300-ATGGATCAGCCAAGTG	FM_300	RS	NYGC	MG	Adapt	Adapt_HSPA1A
FM_300-CAGCGTGCAGATCACT	FM_300	RS	NYGC	MG	Adapt	Adapt_AIF1
FM_300-GCTTGGGCAGATAAAC	FM_300	RS	NYGC	PVM	PVM	PVM_CD163
FM_300-AGGAAATTCGCCGATG	FM_300	RS	NYGC	MG	Adapt	Adapt_HIF1A
FM_300-GCTCAAAGTGGGACAT	FM_300	RS	NYGC	PVM	PVM	PVM_CD163
FM_300-TTTATGCGTTTGCCGG	FM_300	RS	NYGC	MG	Adapt	Adapt_AIF1
FM_300-AAAGTGAGTACGATGG	FM_300	RS	NYGC	MG	Adapt	Adapt_HIF1A
FM_300-ACAGGGATCTCAGTCC	FM_300	RS	NYGC	MG	Adapt	Adapt_AIF1
FM_300-CAATGACGTAGATCGG	FM_300	RS	NYGC	MG	Adapt	Adapt_IFI44L
FM_300-CTCCACAGTGTCCAAT	FM_300	RS	NYGC	MG	Adapt	Adapt_HIF1A
FM_300-GCATTAGGTACCTATG	FM_300	RS	NYGC	MG	Adapt	Adapt_HIF1A
FM_300-ATCGGATCACGACAAG	FM_300	RS	NYGC	MG	Adapt	Adapt_AIF1
FM_300-GACTCAACATAGTCGT	FM_300	RS	NYGC	MG	Homeo	Homeo_PICALM
FM_300-TAGACCACATGTTCAG	FM_300	RS	NYGC	MG	Adapt	Adapt_HIST
FM_300-ACGGAAGTCAACTGAC	FM_300	RS	NYGC	MG	Homeo	Homeo_PICALM
FM_300-TTCCGGTTCTCGAACA	FM_300	RS	NYGC	PVM	PVM	PVM_CD163
FM_300-AACGTCACACTAACGT	FM_300	RS	NYGC	MG	Adapt	Adapt_AIF1
FM_300-GGGTCTGTCGTTCTGC	FM_300	RS	NYGC	MG	Adapt	Adapt_HSPA1A
FM_300-AAGTGAAGTGAGGATC	FM_300	RS	NYGC	MG	Adapt	Adapt_HIF1A
FM_300-TGGAGGATCAAGTCGT	FM_300	RS	NYGC	MG	Adapt	Adapt_HIST
FM_300-CCTGCATAGGTACCTT	FM_300	RS	NYGC	MG	Adapt	Adapt_CCL3
FM_300-TGTCCACTCATTGTTC	FM_300	RS	NYGC	MG	Adapt	Adapt_HIST
FM_300-TCCCAGTGTTTCGATG	FM_300	RS	NYGC	MG	Adapt	Adapt_AIF1
FM_300-TCCGTGTTCAACTCTT	FM_300	RS	NYGC	MG	Adapt	Adapt_HIF1A
FM_300-CATGCCTAGCGACAGT	FM_300	RS	NYGC	MG	Homeo	Homeo_PICALM
FM_300-CAGGCCAGTAATGTGA	FM_300	RS	NYGC	PVM	PVM	PVM_CD163
FM_300-TCTGCCACAAGTGATA	FM_300	RS	NYGC	MG	Adapt	Adapt_AIF1
FM_300-ATTACTCCACTTCAGA	FM_300	RS	NYGC	PVM	PVM	PVM_CD163
FM_300-CCTATCGTCGTAACCA	FM_300	RS	NYGC	MG	Adapt	Adapt_IFI44L
FM_300-CAGCAGCCATGAGGGT	FM_300	RS	NYGC	MG	Homeo	Homeo_PICALM
FM_300-GGAATCTAGACCCGCT	FM_300	RS	NYGC	MG	Adapt	Adapt_HIST
FM_300-TGCTTCGTCCGGCAGT	FM_300	RS	NYGC	MG	Adapt	Adapt_AIF1
FM_300-CTGAATGAGTAACAGT	FM_300	RS	NYGC	MG	Adapt	Adapt_IFI44L
FM_300-GAGTTACCAACTCCAA	FM_300	RS	NYGC	MG	Adapt	Adapt_HSPA1A
FM_300-CACTGTCCAACTGCCG	FM_300	RS	NYGC	PVM	PVM	PVM_CD163
FM_300-TTGAACGAGTAAACGT	FM_300	RS	NYGC	PVM	PVM	PVM_CD163
FM_300-CGAATTGAGACGGTTG	FM_300	RS	NYGC	MG	Adapt	Adapt_HSPA1A
FM_300-GCGGAAAAGATACAGT	FM_300	RS	NYGC	MG	Adapt	Adapt_AIF1
FM_300-TGGGCGTCAGTGTGCC	FM_300	RS	NYGC	MG	ADAM	ADAM_GPNMB
FM_300-TTTACCAGTAGATTAG	FM_300	RS	NYGC	MG	Adapt	Adapt_HIST
FM_300-GAGGCAAAGTATTAGG	FM_300	RS	NYGC	MG	Adapt	Adapt_HIST
FM_300-GCACGTGTCACGGGCT	FM_300	RS	NYGC	MG	Adapt	Adapt_HSPA1A
FM_300-TGATTTCGTCGCATGC	FM_300	RS	NYGC	MG	Adapt	Adapt_HIST
FM_300-CACTAAGTCGTTGTAG	FM_300	RS	NYGC	PVM	PVM	PVM_CD163
FM_300-GTCACTCGTTACGGAG	FM_300	RS	NYGC	MG	Adapt	Adapt_HIF1A
FM_300-AAGAACAGTAGTCGTT	FM_300	RS	NYGC	MG	Adapt	Adapt_AIF1
FM_300-TGTGAGTTCATGACAC	FM_300	RS	NYGC	MG	Adapt	Adapt_HSPA1A
FM_300-CATAAGCGTCACTCTC	FM_300	RS	NYGC	MG	Homeo	Homeo_PICALM
FM_300-CGTGAATAGATAGTCA	FM_300	RS	NYGC	MG	Adapt	Adapt_AIF1
FM_300-GACGCTGGTGTGTCCG	FM_300	RS	NYGC	MG	Adapt	Adapt_HSPA1A
FM_300-AGCCAGCAGTCTCCTC	FM_300	RS	NYGC	PVM	PVM	PVM_CD163
FM_300-TACTGCCAGTGGCCTC	FM_300	RS	NYGC	MG	exAM	exAM_ERN1
FM_300-TTTCAGTGTGTGGACA	FM_300	RS	NYGC	MG	Adapt	Adapt_HSPA1A
FM_300-TGATTTCCAATTCTCT	FM_300	RS	NYGC	MG	exAM	exAM_ERN1
FM_300-GTTATGGAGACTGTTC	FM_300	RS	NYGC	PVM	PVM	PVM_CD163
FM_300-GTAATGCCACATCCCT	FM_300	RS	NYGC	MG	Adapt	Adapt_HIST
FM_300-ACGGAAGAGATTGAGT	FM_300	RS	NYGC	MG	Adapt	Adapt_HIF1A
FM_300-CCTACGTAGCTGGCTC	FM_300	RS	NYGC	MG	ADAM	ADAM_GPNMB
FM_300-AAACCCAAGTAGGAAG	FM_300	RS	NYGC	MG	Adapt	Adapt_IFI44L
FM_300-TGAGTCATCATTACTC	FM_300	RS	NYGC	MG	Adapt	Adapt_HSPA1A
FM_300-GTCAAACTCAAAGCCT	FM_300	RS	NYGC	MG	Adapt	Adapt_HIF1A
FM_300-AACGAAATCTGTCCCA	FM_300	RS	NYGC	MG	Adapt	Adapt_CCL3
FM_300-GGAGGTACAGACGGAT	FM_300	RS	NYGC	MG	Adapt	Adapt_TMEM163
FM_300-AGAAGCGTCTTCACGC	FM_300	RS	NYGC	PVM	PVM	PVM_CD163
FM_300-TCACGGGAGTAACAGT	FM_300	RS	NYGC	MG	Adapt	Adapt_HSPA1A
FM_300-CATGAGTGTCGTCGGT	FM_300	RS	NYGC	MG	Homeo	Homeo_PICALM
FM_300-CCTAACCTCTCTGACC	FM_300	RS	NYGC	MG	ADAM	ADAM_GPNMB
FM_300-TCACGGGCACGGTGAA	FM_300	RS	NYGC	MG	Adapt	Adapt_HIF1A
FM_300-GACCTTCAGCCTAACT	FM_300	RS	NYGC	MG	Adapt	Adapt_HSPA1A
FM_300-GCAACCGTCTTCCACG	FM_300	RS	NYGC	MG	Adapt	Adapt_IFI44L
FM_300-ACTCCCACAATCACGT	FM_300	RS	NYGC	MG	Adapt	Adapt_HIST
FM_300-TACCCGTGTCTACATG	FM_300	RS	NYGC	MG	Homeo	Homeo_PICALM
FM_300-ATCTTCATCAAGCTTG	FM_300	RS	NYGC	MG	Adapt	Adapt_HSPA1A
FM_300-TGATCTTCATCTCATT	FM_300	RS	NYGC	MG	Adapt	Adapt_HIF1A
FM_300-TTGTTCACAGAGTTGG	FM_300	RS	NYGC	MG	Adapt	Adapt_HIF1A
FM_300-CATGAGTCACATGACT	FM_300	RS	NYGC	MG	exAM	exAM_ERN1
FM_300-TACTTACAGGTGCTAG	FM_300	RS	NYGC	MG	Adapt	Adapt_HSPA1A
FM_300-ATGATCGTCTTCTGTA	FM_300	RS	NYGC	MG	Adapt	Adapt_HSPA1A
FM_300-TCGGGACAGGCTTAGG	FM_300	RS	NYGC	MG	Adapt	Adapt_HIST
FM_300-ATGCATGAGTGCCTCG	FM_300	RS	NYGC	MG	Homeo	Homeo_PICALM
FM_300-GCTTTCGAGCGAGTCA	FM_300	RS	NYGC	MG	Adapt	Adapt_HSPA1A
FM_300-AGAAGCGCACTGAGGA	FM_300	RS	NYGC	MG	Adapt	Adapt_HIST
FM_300-CGGAACCAGATCCAAA	FM_300	RS	NYGC	MG	ADAM	ADAM_GPNMB
FM_300-ATCAGGTGTGTTAACC	FM_300	RS	NYGC	MG	Adapt	Adapt_AIF1
FM_300-CTACGGGCACAATGAA	FM_300	RS	NYGC	MG	exAM	exAM_ERN1
FM_300-AGACAAAAGCCTTCTC	FM_300	RS	NYGC	MG	exAM	exAM_ERN1
FM_300-CTATAGGTCGGTGAAG	FM_300	RS	NYGC	MG	ADAM	ADAM_GPNMB
FM_300-CATGGATCATTCCTAT	FM_300	RS	NYGC	MG	Adapt	Adapt_HIF1A
FM_300-ACACAGTCAGGAATAT	FM_300	RS	NYGC	MG	Adapt	Adapt_HSPA1A
FM_300-CACTAAGAGATACGAT	FM_300	RS	NYGC	MG	Adapt	Adapt_AIF1
FM_300-TCGGTCTAGAGGGTGG	FM_300	RS	NYGC	MG	Homeo	Homeo_PICALM
FM_300-CCATCACAGCACTTTG	FM_300	RS	NYGC	PVM	PVM	PVM_CD163
FM_300-GAAACCTCAGAAATTG	FM_300	RS	NYGC	MG	Homeo	Homeo_PICALM
FM_300-AAAGGTACAATGCAGG	FM_300	RS	NYGC	MG	Adapt	Adapt_HIF1A
FM_300-TAACTTCTCACCATGA	FM_300	RS	NYGC	MG	ADAM	ADAM_GPNMB
FM_300-CGTCCATGTTATCTTC	FM_300	RS	NYGC	MG	Adapt	Adapt_HIST
FM_300-TCAGCCTGTAGAATAC	FM_300	RS	NYGC	MG	Adapt	Adapt_HIST
FM_300-TTCTTCCTCCGTGTAA	FM_300	RS	NYGC	MG	ADAM	ADAM_GPNMB
FM_300-CAGATTGCATTCACCC	FM_300	RS	NYGC	MG	Homeo	Homeo_PICALM
FM_300-ACGATGTGTAAGCGGT	FM_300	RS	NYGC	PVM	PVM	PVM_CD163
FM_300-AGGATAATCTCATAGG	FM_300	RS	NYGC	MG	Adapt	Adapt_HIF1A
FM_300-TTGCTGCAGTTTGAGA	FM_300	RS	NYGC	MG	ADAM	ADAM_GPNMB
FM_300-GTTTACTAGAAGTGTT	FM_300	RS	NYGC	MG	Adapt	Adapt_HIF1A
FM_300-TCTCTGGGTCTCTCTG	FM_300	RS	NYGC	MG	Adapt	Adapt_AIF1
FM_300-TTTAGTCTCCATACAG	FM_300	RS	NYGC	MG	Prolif	Prolif_MKI67
FM_300-ATGGTTGTCTTTGGAG	FM_300	RS	NYGC	MG	Adapt	Adapt_HIF1A
FM_300-CTCCAACGTCTAACTG	FM_300	RS	NYGC	MG	Adapt	Adapt_HIST
FM_300-CCAAGCGTCGTCGGGT	FM_300	RS	NYGC	MG	Adapt	Adapt_HSPA1A
FM_300-TGCACGGGTCGTCAGC	FM_300	RS	NYGC	MG	Adapt	Adapt_HSPA1A
FM_300-CAGGCCATCTCGCGTT	FM_300	RS	NYGC	MG	exAM	exAM_ERN1
FM_300-AAACGCTGTAACATAG	FM_300	RS	NYGC	PVM	PVM	PVM_CD163
FM_300-GCCAGCAGTGTTCCAA	FM_300	RS	NYGC	MG	Adapt	Adapt_HIST
FM_300-GGACGTCGTATCGCAT	FM_300	RS	NYGC	MG	Adapt	Adapt_HIF1A
FM_300-CGCAGGTAGCAGATAT	FM_300	RS	NYGC	MG	Adapt	Adapt_HIF1A
FM_300-TCTTGCGGTTCACCGG	FM_300	RS	NYGC	MG	ADAM	ADAM_GPNMB
FM_300-GAAGTAATCGAGAAAT	FM_300	RS	NYGC	PVM	PVM	PVM_CD163
FM_300-TTTCACAGTACTTCCC	FM_300	RS	NYGC	MG	Adapt	Adapt_HIF1A
FM_300-CAGCCAGCACCTAAAC	FM_300	RS	NYGC	MG	Adapt	Adapt_HSPA1A
FM_300-CTCATTACAGCACAAG	FM_300	RS	NYGC	PVM	PVM	PVM_CD163
FM_300-TCCACCACAGCGGTTC	FM_300	RS	NYGC	MG	Adapt	Adapt_AIF1
FM_300-AAGATAGCACAATGAA	FM_300	RS	NYGC	MG	Adapt	Adapt_HSPA1A
FM_300-TCTATCACATAGACTC	FM_300	RS	NYGC	PVM	PVM	PVM_CD163
FM_300-CACTGAACAAGTATCC	FM_300	RS	NYGC	MG	Adapt	Adapt_IFI44L
FM_300-CTATCCGGTGATACCT	FM_300	RS	NYGC	MG	Adapt	Adapt_IFI44L
FM_300-CAATACGAGGCCTTGC	FM_300	RS	NYGC	MG	Adapt	Adapt_HIF1A
FM_300-CCAATTTAGCCTAACT	FM_300	RS	NYGC	MG	Adapt	Adapt_HSPA1A
FM_300-CTCCGATCATGTAACC	FM_300	RS	NYGC	MG	Adapt	Adapt_HIF1A
FM_300-CTCAAGAAGGGTTGCA	FM_300	RS	NYGC	MG	Adapt	Adapt_AIF1
FM_300-CCGAACGCACACCTTC	FM_300	RS	NYGC	MG	Adapt	Adapt_IFI44L
FM_300-AGGGTGACATTCATCT	FM_300	RS	NYGC	MG	Adapt	Adapt_HSPA1A
FM_300-GTGTAACTCGGCACTG	FM_300	RS	NYGC	MG	Adapt	Adapt_HSPA1A
FM_300-TACGCTCTCCTTATGT	FM_300	RS	NYGC	MG	Adapt	Adapt_TMEM163
FM_300-GACGTTACACCTCAGG	FM_300	RS	NYGC	MG	Adapt	Adapt_HIST
FM_300-CTGTACCGTATGGTTC	FM_300	RS	NYGC	MG	Prolif	Prolif_MKI67
FM_300-TCCCATGTCCATAGGT	FM_300	RS	NYGC	MG	Homeo	Homeo_PICALM
FM_300-GTCGTAAAGGTCATTC	FM_300	RS	NYGC	MG	Adapt	Adapt_HIF1A
FM_300-ATTGTTCGTGGGAGAG	FM_300	RS	NYGC	MG	Adapt	Adapt_HIST
FM_300-GGCTGTGTCCTAGAGT	FM_300	RS	NYGC	MG	Adapt	Adapt_HIF1A
FM_300-AGGTGTTTCCTGTAGA	FM_300	RS	NYGC	MG	exAM	exAM_ERN1
FM_300-TATCCTAGTATTGAGA	FM_300	RS	NYGC	MG	Adapt	Adapt_HSPA1A
FM_300-GTATTTCAGGTAGTCG	FM_300	RS	NYGC	MG	ADAM	ADAM_GPNMB
FM_300-CTCACTGAGCGTCTGC	FM_300	RS	NYGC	MG	Adapt	Adapt_HIF1A
FM_300-TACCCACCAGGTGTGA	FM_300	RS	NYGC	MG	exAM	exAM_ERN1
FM_300-TATATCCAGTGAACAT	FM_300	RS	NYGC	PVM	PVM	PVM_CD163
FM_300-GGCACGTCATACTGAC	FM_300	RS	NYGC	PVM	PVM	PVM_CD163
FM_300-CTACAGAGTAGTATAG	FM_300	RS	NYGC	MG	Homeo	Homeo_PICALM
FM_300-GTGCAGCCAGTAACAA	FM_300	RS	NYGC	MG	Adapt	Adapt_HIF1A
FM_300-CCTGCATAGCGTGCTC	FM_300	RS	NYGC	PVM	PVM	PVM_CD163
FM_300-ACACGCGGTACAGAGC	FM_300	RS	NYGC	MG	Adapt	Adapt_AIF1
FM_300-ACAGGGACAGGTCCCA	FM_300	RS	NYGC	MG	Adapt	Adapt_HIF1A
FM_300-AGTCTCCGTACGTGAG	FM_300	RS	NYGC	MG	Adapt	Adapt_TMEM163
FM_300-TGTAACGGTTGGCCTG	FM_300	RS	NYGC	MG	Adapt	Adapt_CCL3
FM_300-CAACGATAGTGTTGTC	FM_300	RS	NYGC	MG	Adapt	Adapt_AIF1
FM_300-AAAGTGAAGAGGACTC	FM_300	RS	NYGC	MG	Adapt	Adapt_AIF1
FM_300-GTCAAACAGCTAATGA	FM_300	RS	NYGC	MG	Homeo	Homeo_PICALM
FM_300-CCACCATGTGGCTGAA	FM_300	RS	NYGC	MG	Adapt	Adapt_HIF1A
FM_300-ACTTATCGTTCGTAAC	FM_300	RS	NYGC	MG	Adapt	Adapt_AIF1
FM_300-CGGAATTAGAGGCGGA	FM_300	RS	NYGC	MG	Adapt	Adapt_HSPA1A
FM_300-GCAACCGTCGGCTGTG	FM_300	RS	NYGC	MG	Adapt	Adapt_HSPA1A
FM_300-AGTGTTGAGTTGTCAC	FM_300	RS	NYGC	MG	Homeo	Homeo_PICALM
FM_300-GATGAGGAGCTAGCCC	FM_300	RS	NYGC	PVM	PVM	PVM_CD163
FM_300-GAATAGAGTTTGGGTT	FM_300	RS	NYGC	MG	Homeo	Homeo_PICALM
FM_300-CAGGTATTCCTGGCTT	FM_300	RS	NYGC	MG	Adapt	Adapt_HSPA1A
FM_300-TGAATGCTCAGACTGT	FM_300	RS	NYGC	MG	Adapt	Adapt_AIF1
FM_300-CCCGGAATCTGGTCAA	FM_300	RS	NYGC	PVM	PVM	PVM_CD163
FM_300-ATCGTCCTCCACCTGT	FM_300	RS	NYGC	PVM	PVM	PVM_CD163
FM_300-TCGGGCATCGCAGATT	FM_300	RS	NYGC	MG	Adapt	Adapt_HIST
FM_300-AATCGACAGCAGTACG	FM_300	RS	NYGC	MG	Adapt	Adapt_AIF1
FM_300-TGACGCGTCCTCTCGA	FM_300	RS	NYGC	PVM	PVM	PVM_CD163
FM_300-AGCTTCCGTCGCAGTC	FM_300	RS	NYGC	MG	Adapt	Adapt_AIF1
FM_300-CTCATCGTCAACTTTC	FM_300	RS	NYGC	MG	ADAM	ADAM_GPNMB
FM_300-CCCGAAGAGCGATGCA	FM_300	RS	NYGC	MG	Adapt	Adapt_AIF1
FM_300-CAGGGCTAGTTACGGG	FM_300	RS	NYGC	MG	Adapt	Adapt_IFI44L
FM_300-GTGTTAGCACCAGCTG	FM_300	RS	NYGC	MG	Adapt	Adapt_HSPA1A
FM_300-GGGTCACAGTGAGGCT	FM_300	RS	NYGC	MG	Adapt	Adapt_HSPA1A
FM_300-CGCATGGAGCACCGTC	FM_300	RS	NYGC	MG	Adapt	Adapt_HIF1A
FM_300-GGGATGACAAAGACTA	FM_300	RS	NYGC	MG	Adapt	Adapt_HIST
FM_300-AGGTCATTCAAACTGC	FM_300	RS	NYGC	MG	Adapt	Adapt_AIF1
FM_300-AAACGAAAGTGGCGAT	FM_300	RS	NYGC	MG	ADAM	ADAM_GPNMB
FM_300-AATTCCTCACACGCCA	FM_300	RS	NYGC	MG	Homeo	Homeo_PICALM
FM_300-AGGTTGTTCTACCAGA	FM_300	RS	NYGC	MG	Adapt	Adapt_HIF1A
FM_300-CGAGTTACAGCTCGGT	FM_300	RS	NYGC	MG	Adapt	Adapt_HSPA1A
FM_300-CGTTAGAAGACCAAAT	FM_300	RS	NYGC	MG	Adapt	Adapt_IFI44L
FM_300-GATTTCTTCTGTCAGA	FM_300	RS	NYGC	MG	Adapt	Adapt_HSPA1A
FM_300-GTAATCGCATCGTGGC	FM_300	RS	NYGC	MG	Adapt	Adapt_AIF1
FM_300-AGGAAATAGCACCTGC	FM_300	RS	NYGC	PVM	PVM	PVM_CD163
FM_300-AGATGCTAGACGGTTG	FM_300	RS	NYGC	MG	Adapt	Adapt_HSPA1A
FM_300-ATTCACTGTAAGATTG	FM_300	RS	NYGC	MG	ADAM	ADAM_GPNMB
FM_300-TGTACAGTCGACGCTG	FM_300	RS	NYGC	MG	Adapt	Adapt_HIST
FM_300-GGGACAACAGGTCCGT	FM_300	RS	NYGC	MG	Adapt	Adapt_HSPA1A
FM_300-ATCACAGGTGCTCTCT	FM_300	RS	NYGC	MG	Adapt	Adapt_HIF1A
FM_300-AGGAAATCAACCGCTG	FM_300	RS	NYGC	MG	Adapt	Adapt_HIF1A
FM_300-CATGCAACACCTTCCA	FM_300	RS	NYGC	MG	Homeo	Homeo_PICALM
FM_300-CCACACTCAGGGAATC	FM_300	RS	NYGC	MG	Adapt	Adapt_HSPA1A
FM_300-TTCCTCTCATAGAAAC	FM_300	RS	NYGC	MG	Adapt	Adapt_HIF1A
FM_300-TTAATCCCAGCTTCCT	FM_300	RS	NYGC	MG	Homeo	Homeo_PICALM
FM_300-CAGATCAAGGACCCAA	FM_300	RS	NYGC	MG	Adapt	Adapt_HSPA1A
FM_300-GTGCTGGCATTGCCGG	FM_300	RS	NYGC	MG	Adapt	Adapt_HIF1A
FM_300-GGTGAAGAGCGGTATG	FM_300	RS	NYGC	MG	Adapt	Adapt_HSPA1A
FM_300-TGCACGGGTCCGCAGT	FM_300	RS	NYGC	PVM	PVM	PVM_CD163
FM_300-TACTGCCGTGTTTACG	FM_300	RS	NYGC	MG	ADAM	ADAM_GPNMB
FM_300-TCATATCAGAGCAGCT	FM_300	RS	NYGC	MG	Adapt	Adapt_HSPA1A
FM_300-GGGATGAGTAATGATG	FM_300	RS	NYGC	MG	Adapt	Adapt_HSPA1A
FM_300-CCTAAGAGTTGGAGGT	FM_300	RS	NYGC	MG	Adapt	Adapt_HIF1A
FM_300-CGTGCTTTCCTGGGTG	FM_300	RS	NYGC	MG	Adapt	Adapt_HIST
FM_300-CAGTTAGGTGGCATCC	FM_300	RS	NYGC	PVM	PVM	PVM_CD163
FM_300-TACTGCCGTCTAGGTT	FM_300	RS	NYGC	MG	ADAM	ADAM_GPNMB
FM_300-TGTCAGACATAAGCGG	FM_300	RS	NYGC	MG	Adapt	Adapt_HIF1A
FM_300-GTGAGGACAATGCAAA	FM_300	RS	NYGC	MG	Adapt	Adapt_IFI44L
FM_300-CTGCATCCAAAGACTA	FM_300	RS	NYGC	MG	ADAM	ADAM_GPNMB
FM_300-TTTCAGTAGTTAGTAG	FM_300	RS	NYGC	PVM	PVM	PVM_CD163
FM_300-CATGCAAGTGTATACC	FM_300	RS	NYGC	MG	Adapt	Adapt_HSPA1A
FM_300-TATTGCTCATACTGAC	FM_300	RS	NYGC	PVM	PVM	PVM_CD163
FM_300-TGATTTCTCACTAGCA	FM_300	RS	NYGC	MG	Adapt	Adapt_AIF1
FM_300-TCTCACGAGCGATGCA	FM_300	RS	NYGC	MG	Adapt	Adapt_HIF1A
FM_300-ATTTCACCAGTCCGTG	FM_300	RS	NYGC	MG	Adapt	Adapt_HSPA1A
FM_300-CATTCATTCACGACTA	FM_300	RS	NYGC	MG	Adapt	Adapt_AIF1
FM_300-TCATCCGAGTCTGGAG	FM_300	RS	NYGC	MG	Adapt	Adapt_HIST
FM_300-TTCACCGCATTGCCTC	FM_300	RS	NYGC	PVM	PVM	PVM_CD163
FM_300-TGAGGTTTCGTTAGAC	FM_300	RS	NYGC	MG	exAM	exAM_ERN1
FM_300-TCGCTCACATAATGAG	FM_300	RS	NYGC	MG	Adapt	Adapt_HIST
FM_300-TGGATCATCTAAGCCA	FM_300	RS	NYGC	MG	Adapt	Adapt_HIF1A
FM_300-TGATCTTCAAGTCCCG	FM_300	RS	NYGC	MG	Adapt	Adapt_AIF1
FM_300-ATTGGGTTCTGACAGT	FM_300	RS	NYGC	MG	Adapt	Adapt_HIF1A
FM_300-ATCGTCCTCTCCGAAA	FM_300	RS	NYGC	MG	Adapt	Adapt_HIST
FM_300-CCCGAAGCATTACGGT	FM_300	RS	NYGC	MG	Adapt	Adapt_HIF1A
FM_300-CACGTTCCATGGGATG	FM_300	RS	NYGC	MG	Adapt	Adapt_HIF1A
FM_300-CAGATACAGGGTCAAC	FM_300	RS	NYGC	MG	Adapt	Adapt_HSPA1A
FM_300-TGAGCGCGTTTACGTG	FM_300	RS	NYGC	MG	Adapt	Adapt_HIF1A
FM_300-CCGTTCAAGGTTCACT	FM_300	RS	NYGC	MG	Adapt	Adapt_AIF1
FM_300-ATCAGGTCAGGCTATT	FM_300	RS	NYGC	MG	Adapt	Adapt_HSPA1A
FM_300-CTTCTAACACCGCTAG	FM_300	RS	NYGC	MG	Adapt	Adapt_HIF1A
FM_300-GAAGAATCACGCAAAG	FM_300	RS	NYGC	MG	Adapt	Adapt_HIST
FM_300-AATAGAGCATCTCATT	FM_300	RS	NYGC	MG	Adapt	Adapt_HIF1A
FM_300-TGCTTGCAGGCACTAG	FM_300	RS	NYGC	MG	Adapt	Adapt_HIST
FM_300-ACACGCGGTACGGATG	FM_300	RS	NYGC	MG	exAM	exAM_ERN1
FM_300-CTGGACGCAAGATCCT	FM_300	RS	NYGC	MG	Adapt	Adapt_TMEM163
FM_300-GACTGATAGGGTCACA	FM_300	RS	NYGC	MG	Adapt	Adapt_HIF1A
FM_300-GTCTTTAAGAGTGAAG	FM_300	RS	NYGC	PVM	PVM	PVM_CD163
FM_300-TGGGCGTTCTAAGGAA	FM_300	RS	NYGC	MG	Homeo	Homeo_PICALM
FM_300-TACGCTCAGAGAGCAA	FM_300	RS	NYGC	MG	Adapt	Adapt_HIST
FM_300-AGCTTCCTCCCGTTCA	FM_300	RS	NYGC	MG	Adapt	Adapt_HIF1A
FM_300-CAGGCCAGTCCTGGGT	FM_300	RS	NYGC	MG	Adapt	Adapt_HIF1A
FM_300-TCATTACGTAGTATAG	FM_300	RS	NYGC	MG	Adapt	Adapt_AIF1
FM_300-TTTACCAGTTAAACCC	FM_300	RS	NYGC	MG	Homeo	Homeo_PICALM
FM_300-TTGCCTGTCCGATGTA	FM_300	RS	NYGC	MG	Adapt	Adapt_HSPA1A
FM_300-AATCGTGGTACCACGC	FM_300	RS	NYGC	MG	Adapt	Adapt_HSPA1A
FM_300-CTTGAGATCATTGGTG	FM_300	RS	NYGC	MG	Adapt	Adapt_HIST
FM_300-TGGAGGAGTGCCTAAT	FM_300	RS	NYGC	MG	Adapt	Adapt_AIF1
FM_300-TAGGTACCACCTGATA	FM_300	RS	NYGC	MG	Adapt	Adapt_TMEM163
FM_300-CATCGGGTCAAGCCTA	FM_300	RS	NYGC	MG	Adapt	Adapt_HIF1A
FM_300-CCGGACAGTTCACGAT	FM_300	RS	NYGC	MG	Adapt	Adapt_HSPA1A
FM_300-TGTTCATTCCATTGTT	FM_300	RS	NYGC	MG	Homeo	Homeo_PICALM
FM_300-CGAGTGCCATAATCGC	FM_300	RS	NYGC	MG	Adapt	Adapt_HIST
FM_300-TTCGGTCCATGTCAGT	FM_300	RS	NYGC	MG	Adapt	Adapt_HSPA1A
FM_300-CTTTCAATCTGAGGCC	FM_300	RS	NYGC	MG	Adapt	Adapt_HIF1A
FM_300-GAAGCGATCAAGGAGC	FM_300	RS	NYGC	MG	exAM	exAM_ERN1
FM_300-TTCAATCCACCCTGTT	FM_300	RS	NYGC	MG	Adapt	Adapt_HIST
FM_300-CGTAATGCAAATAGCA	FM_300	RS	NYGC	MG	Adapt	Adapt_AIF1
FM_300-ATTCATCTCAAGTGGG	FM_300	RS	NYGC	MG	Homeo	Homeo_PICALM
FM_300-TCACACCGTGGCTTAT	FM_300	RS	NYGC	MG	Adapt	Adapt_TMEM163
FM_300-GGGACCTAGCCAAGGT	FM_300	RS	NYGC	MG	Homeo	Homeo_PICALM
FM_300-ATCGGCGTCACCCTGT	FM_300	RS	NYGC	MG	Adapt	Adapt_HIST
FM_300-TGCGGCATCGCCAATA	FM_300	RS	NYGC	MG	Adapt	Adapt_HSPA1A
FM_300-TTGACCCTCAGTCTTT	FM_300	RS	NYGC	MG	Adapt	Adapt_HIF1A
FM_300-AATAGAGCAGTGTATC	FM_300	RS	NYGC	MG	Adapt	Adapt_AIF1
FM_300-TGCGATATCGATGCTA	FM_300	RS	NYGC	MG	Adapt	Adapt_AIF1
FM_300-TTTCGATCAGTTGAAA	FM_300	RS	NYGC	MG	Adapt	Adapt_IFI44L
FM_300-GTAGAGGCAAACCGGA	FM_300	RS	NYGC	MG	exAM	exAM_ERN1
FM_300-TGTAAGCTCCATTTCA	FM_300	RS	NYGC	MG	Adapt	Adapt_HIST
FM_300-TACGGGCGTGTATCCA	FM_300	RS	NYGC	MG	Adapt	Adapt_AIF1
FM_300-ATCCACCCAGCAGTCC	FM_300	RS	NYGC	MG	Adapt	Adapt_HIF1A
FM_300-AGGTAGGGTACGTAGG	FM_300	RS	NYGC	MG	Adapt	Adapt_AIF1
FM_300-CTACGGGTCGGTAACT	FM_300	RS	NYGC	MG	exAM	exAM_ERN1
FM_300-TCCTCTTCATAGCACT	FM_300	RS	NYGC	MG	Adapt	Adapt_HSPA1A
FM_300-CATGGTAGTGGGACAT	FM_300	RS	NYGC	PVM	PVM	PVM_CD163
FM_300-GTCACTCCAATGGCCC	FM_300	RS	NYGC	MG	ADAM	ADAM_GPNMB
FM_300-TCGAACAGTGGTCTCG	FM_300	RS	NYGC	MG	Adapt	Adapt_AIF1
FM_300-GTGAGGAAGTAAACTG	FM_300	RS	NYGC	MG	Adapt	Adapt_AIF1
FM_300-TACCGAACAACGAGGT	FM_300	RS	NYGC	MG	Adapt	Adapt_AIF1
FM_300-GATTGGTGTTGGGACA	FM_300	RS	NYGC	MG	Adapt	Adapt_HIF1A
FM_300-GTAATCGAGTTTGAGA	FM_300	RS	NYGC	MG	Adapt	Adapt_HIF1A
FM_300-CCACCATTCTGGGATT	FM_300	RS	NYGC	MG	Homeo	Homeo_PICALM
FM_300-CTTCCTTTCTTGAGCA	FM_300	RS	NYGC	MG	ADAM	ADAM_GPNMB
FM_300-CTTCGGTAGATGCGAC	FM_300	RS	NYGC	MG	Adapt	Adapt_HIST
FM_300-CACTAAGGTACGATTC	FM_300	RS	NYGC	MG	exAM	exAM_ERN1
FM_300-ATGCATGTCCAACACA	FM_300	RS	NYGC	MG	Adapt	Adapt_HIF1A
FM_300-TCTATACCATATTCGG	FM_300	RS	NYGC	MG	exAM	exAM_ERN1
FM_300-CTCATTATCATGCTAG	FM_300	RS	NYGC	MG	Adapt	Adapt_HSPA1A
FM_300-TTGGGTACACGTGTGC	FM_300	RS	NYGC	MG	Adapt	Adapt_HSPA1A
FM_300-ATCGGATGTAGATCCT	FM_300	RS	NYGC	MG	Adapt	Adapt_AIF1
FM_300-TTCATGTCAGGATCTT	FM_300	RS	NYGC	PVM	PVM	PVM_CD163
FM_300-GAAGCGAAGTCATTGC	FM_300	RS	NYGC	PVM	PVM	PVM_CD163
FM_300-TATACCTTCAGGACAG	FM_300	RS	NYGC	MG	ADAM	ADAM_GPNMB
FM_300-TTCTCTCAGTAGGTTA	FM_300	RS	NYGC	PVM	PVM	PVM_CD163
FM_300-CGTCAAACATCCGATA	FM_300	RS	NYGC	MG	Adapt	Adapt_IFI44L
FM_300-AGATCCAGTCAAGTTC	FM_300	RS	NYGC	MG	Adapt	Adapt_HIST
FM_300-GTTCCGTAGATGAACT	FM_300	RS	NYGC	PVM	PVM	PVM_CD163
FM_300-GTTCCGTCAAGCAATA	FM_300	RS	NYGC	MG	Adapt	Adapt_HSPA1A
FM_300-CCGGTGATCTACTGCC	FM_300	RS	NYGC	MG	Adapt	Adapt_AIF1
FM_300-AGGGCTCTCCGCGAGT	FM_300	RS	NYGC	MG	Adapt	Adapt_HIF1A
FM_300-TATCTTGTCCTAGCCT	FM_300	RS	NYGC	MG	Adapt	Adapt_IFI44L
FM_300-TCATGAGAGCAGGCAT	FM_300	RS	NYGC	MG	Adapt	Adapt_AIF1
FM_300-GTTAGTGCAAATGGAT	FM_300	RS	NYGC	MG	Adapt	Adapt_HIF1A
FM_300-GATCCCTCAGATTAAG	FM_300	RS	NYGC	MG	Adapt	Adapt_HSPA1A
FM_300-GCAGCTGTCGGCACTG	FM_300	RS	NYGC	MG	Adapt	Adapt_TMEM163
FM_300-ACCCTCACATGATAGA	FM_300	RS	NYGC	MG	Adapt	Adapt_HSPA1A
FM_300-TTGGATGTCCTCTGCA	FM_300	RS	NYGC	MG	ADAM	ADAM_GPNMB
FM_300-CCTCCAACACGGCACT	FM_300	RS	NYGC	MG	exAM	exAM_ERN1
FM_300-CTGCTCATCGCGGTAC	FM_300	RS	NYGC	MG	Adapt	Adapt_HSPA1A
FM_300-GCTTGGGAGCCTTCTC	FM_300	RS	NYGC	MG	Adapt	Adapt_HSPA1A
FM_300-GGGTTATCATATCTCT	FM_300	RS	NYGC	MG	exAM	exAM_ERN1
FM_300-AGTTCCCTCAGGACAG	FM_300	RS	NYGC	MG	Adapt	Adapt_HIST
FM_300-TCGGATAGTTGCTCCT	FM_300	RS	NYGC	MG	Adapt	Adapt_AIF1
FM_300-CTGCATCGTTACACTG	FM_300	RS	NYGC	MG	Adapt	Adapt_AIF1
FM_300-GTAATGCGTATTGAGA	FM_300	RS	NYGC	MG	Adapt	Adapt_AIF1
FM_300-AGTTCGAGTTCTCCTG	FM_300	RS	NYGC	MG	Adapt	Adapt_HIF1A
FM_300-GTTGCTCTCAGGTGTT	FM_300	RS	NYGC	MG	Adapt	Adapt_AIF1
FM_300-AACAAGATCCTCAGGG	FM_300	RS	NYGC	MG	Adapt	Adapt_HSPA1A
FM_300-AACCTGAAGCATTTCG	FM_300	RS	NYGC	MG	Adapt	Adapt_HIST
FM_300-CATTGCCAGAATCCCT	FM_300	RS	NYGC	MG	Adapt	Adapt_HIF1A
FM_300-GTATTGGTCCAACACA	FM_300	RS	NYGC	MG	ADAM	ADAM_GPNMB
FM_300-GTAACACGTTCCTAAG	FM_300	RS	NYGC	MG	Adapt	Adapt_HIST
FM_300-AGCGCTGAGCCTCACG	FM_300	RS	NYGC	MG	ADAM	ADAM_GPNMB
FM_300-TGACGCGTCATTGCCC	FM_300	RS	NYGC	MG	Adapt	Adapt_AIF1
FM_300-CCGGACACAACATACC	FM_300	RS	NYGC	MG	Adapt	Adapt_HSPA1A
FM_300-AGTGCCGCAGTAGGAC	FM_300	RS	NYGC	MG	Homeo	Homeo_PICALM
FM_300-ACCACAATCCAGCTCT	FM_300	RS	NYGC	MG	Homeo	Homeo_PICALM
FM_300-TGACAGTAGAATCGCG	FM_300	RS	NYGC	MG	Adapt	Adapt_AIF1
FM_300-TCTAACTGTGGGACAT	FM_300	RS	NYGC	MG	ADAM	ADAM_GPNMB
FM_300-ATAGACCTCTTTGCTA	FM_300	RS	NYGC	MG	Adapt	Adapt_HSPA1A
FM_300-ACTGTCCTCGCTCTAC	FM_300	RS	NYGC	MG	Adapt	Adapt_AIF1
FM_300-GCACGGTTCTAGCAAC	FM_300	RS	NYGC	MG	Adapt	Adapt_HSPA1A
FM_300-AGTCATGTCGTCGATA	FM_300	RS	NYGC	MG	Adapt	Adapt_HSPA1A
FM_300-GTACAGTAGATAGTGT	FM_300	RS	NYGC	MG	Adapt	Adapt_HSPA1A
FM_300-TGATGGTAGAACCGCA	FM_300	RS	NYGC	MG	Adapt	Adapt_HIF1A
FM_300-CGGGACTGTGTCCATA	FM_300	RS	NYGC	MG	Adapt	Adapt_HIST
FM_300-TTTCATGTCAGTCTTT	FM_300	RS	NYGC	MG	ADAM	ADAM_GPNMB
FM_300-CACATGACACAGTGAG	FM_300	RS	NYGC	MG	Adapt	Adapt_HIF1A
FM_300-AGGCATTGTCCTCCTA	FM_300	RS	NYGC	MG	Prolif	Prolif_MKI67
FM_300-GACCAATAGTACCCTA	FM_300	RS	NYGC	PVM	PVM	PVM_CD163
FM_300-CTCCAACAGTTCACTG	FM_300	RS	NYGC	MG	Adapt	Adapt_AIF1
FM_300-TTCACGCCATCCTCAC	FM_300	RS	NYGC	MG	Adapt	Adapt_HIST
FM_300-AAGACAAAGACATACA	FM_300	RS	NYGC	PVM	PVM	PVM_CD163
FM_300-AACCATGGTGTTCCAA	FM_300	RS	NYGC	PVM	PVM	PVM_CD163
FM_300-AAAGGGCGTCGTCTCT	FM_300	RS	NYGC	MG	Adapt	Adapt_HIF1A
FM_300-GACTCTCAGCTGACCC	FM_300	RS	NYGC	MG	Adapt	Adapt_HIST
FM_300-GCTTGGGGTAGGTTTC	FM_300	RS	NYGC	MG	Adapt	Adapt_HIF1A
FM_300-AGACACTAGCACCCAC	FM_300	RS	NYGC	MG	exAM	exAM_ERN1
FM_300-AGTGCCGAGCGATCGA	FM_300	RS	NYGC	MG	Homeo	Homeo_PICALM
FM_300-CTCAATTAGCGGTAAC	FM_300	RS	NYGC	MG	Adapt	Adapt_HIF1A
FM_300-TGGATCAAGCTACAAA	FM_300	RS	NYGC	MG	Prolif	Prolif_MKI67
FM_300-ATCCGTCCACAAAGTA	FM_300	RS	NYGC	MG	Adapt	Adapt_HIF1A
FM_300-GGGACTCGTGCAATGG	FM_300	RS	NYGC	MG	Homeo	Homeo_PICALM
FM_300-GTAACCAGTGACACGA	FM_300	RS	NYGC	MG	Homeo	Homeo_PICALM
FM_300-CGTAAGTTCCTCGCAT	FM_300	RS	NYGC	MG	Adapt	Adapt_AIF1
FM_300-CAAGAGGTCCGTGTGG	FM_300	RS	NYGC	MG	ADAM	ADAM_GPNMB
FM_300-AGTCATGCAGCTGTAT	FM_300	RS	NYGC	MG	Prolif	Prolif_MKI67
FM_300-AGTGATCCAATACCCA	FM_300	RS	NYGC	MG	Adapt	Adapt_AIF1
FM_300-GTAGTACCACTGCTTC	FM_300	RS	NYGC	MG	ADAM	ADAM_GPNMB
FM_300-ATGGAGGAGGGCCTCT	FM_300	RS	NYGC	MG	Adapt	Adapt_HSPA1A
FM_300-TGGATGTGTTTAAGGA	FM_300	RS	NYGC	MG	Adapt	Adapt_HIST
FM_300-AGATGCTTCATTGCGA	FM_300	RS	NYGC	MG	Adapt	Adapt_HIF1A
FM_300-GAGGGTACAAGCCCAC	FM_300	RS	NYGC	MG	exAM	exAM_ERN1
FM_300-CACAACATCTATCGCC	FM_300	RS	NYGC	MG	ADAM	ADAM_GPNMB
FM_300-ATCGGCGCAATCTAGC	FM_300	RS	NYGC	MG	ADAM	ADAM_GPNMB
FM_300-ACGGAAGTCGGAGTAG	FM_300	RS	NYGC	MG	Adapt	Adapt_HIF1A
FM_300-ACTGATGTCTCATTGT	FM_300	RS	NYGC	MG	Adapt	Adapt_HIST
FM_300-GTGTGATCATGCCGGT	FM_300	RS	NYGC	PVM	PVM	PVM_CD163
FM_300-GGCTTGGCAAGAGAGA	FM_300	RS	NYGC	MG	Adapt	Adapt_HIF1A
FM_300-GGTGATTTCATCTACT	FM_300	RS	NYGC	MG	Adapt	Adapt_HIF1A
FM_300-GAGGCCTTCTCGTCAC	FM_300	RS	NYGC	MG	Adapt	Adapt_AIF1
FM_300-GCCAGTGTCGGACTGC	FM_300	RS	NYGC	MG	Adapt	Adapt_HIF1A
FM_300-AATGACCCACGTGTGC	FM_300	RS	NYGC	PVM	PVM	PVM_CD163
FM_300-ACAACCAAGGCGTTAG	FM_300	RS	NYGC	MG	Adapt	Adapt_HSPA1A
FM_300-CATTGAGAGCTACTGT	FM_300	RS	NYGC	MG	Adapt	Adapt_HIF1A
FM_300-GAAGGGTGTAACGATA	FM_300	RS	NYGC	MG	Adapt	Adapt_HIST
FM_300-GGTGGCTCATGACGAG	FM_300	RS	NYGC	MG	Adapt	Adapt_AIF1
FM_300-GTCTGTCCAAAGCTCT	FM_300	RS	NYGC	MG	Adapt	Adapt_HIF1A
FM_300-CATCGGGTCGAGATAA	FM_300	RS	NYGC	MG	Adapt	Adapt_HSPA1A
FM_300-GGGCCATTCCAATCTT	FM_300	RS	NYGC	MG	Adapt	Adapt_IFI44L
FM_300-GTGTCCTCATGAGGGT	FM_300	RS	NYGC	MG	Homeo	Homeo_PICALM
FM_300-ATACCTTCATCCGTTC	FM_300	RS	NYGC	PVM	PVM	PVM_CD163
FM_300-CTCAATTCAGAAGTTA	FM_300	RS	NYGC	MG	Homeo	Homeo_PICALM
FM_300-TTACTGTGTTACGGAG	FM_300	RS	NYGC	MG	Prolif	Prolif_MKI67
FM_300-CTACATTCAGTAGTTC	FM_300	RS	NYGC	MG	Adapt	Adapt_HIF1A
FM_300-TGCTTGCCAAGGCTTT	FM_300	RS	NYGC	MG	Adapt	Adapt_AIF1
FM_300-TACATTCGTATGTGTC	FM_300	RS	NYGC	MG	Adapt	Adapt_CCL3
FM_300-AGTCAACAGGTCGACA	FM_300	RS	NYGC	MG	Adapt	Adapt_HIF1A
FM_300-GAGTCATCAAGCCATT	FM_300	RS	NYGC	MG	Adapt	Adapt_HIF1A
FM_300-CAGGGCTGTCCATAGT	FM_300	RS	NYGC	MG	Adapt	Adapt_HIF1A
FM_300-GATCCCTAGCCTATTG	FM_300	RS	NYGC	MG	Adapt	Adapt_HIST
FM_300-CTGAGGCTCTCTCAAT	FM_300	RS	NYGC	MG	Adapt	Adapt_HSPA1A
FM_300-ACTACGACATCGCTGG	FM_300	RS	NYGC	MG	Homeo	Homeo_PICALM
FM_300-CAAAGAATCAAACGTC	FM_300	RS	NYGC	PVM	PVM	PVM_CD163
FM_300-ATGTCCCTCGCGGACT	FM_300	RS	NYGC	MG	Adapt	Adapt_HIF1A
FM_300-GTTGCGGCAAATTGGA	FM_300	RS	NYGC	MG	Homeo	Homeo_PICALM
FM_300-GTAGGAGAGTGGACGT	FM_300	RS	NYGC	MG	Adapt	Adapt_HIST
FM_300-CCTCAGTCACCAAATC	FM_300	RS	NYGC	MG	Adapt	Adapt_AIF1
FM_300-AACAGGGAGGCGTCCT	FM_300	RS	NYGC	MG	Adapt	Adapt_HIF1A
FM_300-AGGGTCCGTTTCTATC	FM_300	RS	NYGC	MG	Adapt	Adapt_AIF1
FM_300-CTCCACATCACGATCA	FM_300	RS	NYGC	MG	Adapt	Adapt_HIST
FM_300-GAAGGACAGCGTCTCG	FM_300	RS	NYGC	MG	Adapt	Adapt_HIF1A
FM_300-TCATTTGCATGGCTGC	FM_300	RS	NYGC	MG	Adapt	Adapt_HIF1A
FM_300-CATTCCGGTCAGCTTA	FM_300	RS	NYGC	PVM	PVM	PVM_CD163
FM_300-CTGAATGGTACGAGCA	FM_300	RS	NYGC	MG	Adapt	Adapt_AIF1
FM_300-TGATGCAAGGCATCGA	FM_300	RS	NYGC	MG	Adapt	Adapt_HIF1A
FM_300-CAGCGTGCAATGTCTG	FM_300	RS	NYGC	MG	Adapt	Adapt_HIF1A
FM_300-GGATGTTTCTACTCAT	FM_300	RS	NYGC	MG	Adapt	Adapt_HIF1A
FM_300-TCCTAATCATGCAGCC	FM_300	RS	NYGC	MG	Adapt	Adapt_HIF1A
FM_300-GGTCACGTCGTGCACG	FM_300	RS	NYGC	MG	Adapt	Adapt_HSPA1A
FM_300-CATCAAGCACACCGAC	FM_300	RS	NYGC	PVM	PVM	PVM_CD163
FM_300-AGGAGGTTCCCGGTAG	FM_300	RS	NYGC	MG	Adapt	Adapt_AIF1
FM_300-CAGTGCGAGTATTGCC	FM_300	RS	NYGC	MG	Homeo	Homeo_PICALM
FM_300-CACTGTCTCCCAAGTA	FM_300	RS	NYGC	MG	Adapt	Adapt_HIF1A
FM_300-CTCAATTGTGAGTAGC	FM_300	RS	NYGC	MG	Adapt	Adapt_HIF1A
FM_300-CGGACACTCAAATGAG	FM_300	RS	NYGC	MG	Adapt	Adapt_AIF1
FM_300-TGTGAGTCACAACGAG	FM_300	RS	NYGC	MG	Adapt	Adapt_HSPA1A
FM_300-GATTTCTAGAATCGAT	FM_300	RS	NYGC	MG	Homeo	Homeo_PICALM
FM_300-CATTTCAGTTCAATCG	FM_300	RS	NYGC	MG	Homeo	Homeo_PICALM
FM_300-TGCGACGTCGCAGTTA	FM_300	RS	NYGC	MG	Adapt	Adapt_HSPA1A
FM_300-AGCCAGCAGCATGATA	FM_300	RS	NYGC	MG	Adapt	Adapt_TMEM163
FM_300-GGGATCCTCGTTCCTG	FM_300	RS	NYGC	MG	ADAM	ADAM_GPNMB
FM_300-GATTCTTGTCTGCCTT	FM_300	RS	NYGC	MG	Adapt	Adapt_AIF1
FM_300-TCATGAGAGATGACAT	FM_300	RS	NYGC	MG	Adapt	Adapt_HSPA1A
FM_300-CCGATCTAGAAGCCTG	FM_300	RS	NYGC	MG	Adapt	Adapt_AIF1
FM_300-CGGTCAGGTTCCTAAG	FM_300	RS	NYGC	MG	Adapt	Adapt_HIST
FM_300-CATCCGTTCCTCACTG	FM_300	RS	NYGC	PVM	PVM	PVM_CD163
FM_300-AAACGCTGTTTCGTGA	FM_300	RS	NYGC	PVM	PVM	PVM_CD163
FM_300-TTCTTCCTCGCAATTG	FM_300	RS	NYGC	MG	Adapt	Adapt_HIST
FM_300-ATTCGTTTCGCGGACT	FM_300	RS	NYGC	MG	ADAM	ADAM_GPNMB
FM_300-TTCTGTAAGGTATAGT	FM_300	RS	NYGC	MG	Adapt	Adapt_IFI44L
FM_300-ACGATGTAGGTTGGAC	FM_300	RS	NYGC	MG	Adapt	Adapt_AIF1
FM_300-AACAAGACACTAGGCC	FM_300	RS	NYGC	MG	Adapt	Adapt_HIST
FM_300-ATTATCCTCAGATTGC	FM_300	RS	NYGC	MG	Adapt	Adapt_AIF1
FM_300-CTCTCGAGTAAGGAGA	FM_300	RS	NYGC	MG	Adapt	Adapt_TMEM163
FM_300-TTGGGCGAGACGTCGA	FM_300	RS	NYGC	MG	Adapt	Adapt_AIF1
FM_300-TACGGGCGTAGCTGTT	FM_300	RS	NYGC	MG	Adapt	Adapt_HIF1A
FM_300-GGGTTATGTGCATTTG	FM_300	RS	NYGC	MG	Adapt	Adapt_HIF1A
FM_300-CCTTCAGTCAACGCTA	FM_300	RS	NYGC	MG	Adapt	Adapt_AIF1
FM_300-GATGGAGGTATGGAGC	FM_300	RS	NYGC	MG	Adapt	Adapt_HSPA1A
FM_300-ACACCAAAGTATGACA	FM_300	RS	NYGC	MG	Adapt	Adapt_HIF1A
FM_300-CATTCTATCAGGTGTT	FM_300	RS	NYGC	MG	Adapt	Adapt_HIF1A
FM_300-CTCTCAGAGGCATGGT	FM_300	RS	NYGC	MG	Homeo	Homeo_PICALM
FM_300-GCACATACAGGTCCGT	FM_300	RS	NYGC	MG	Adapt	Adapt_HIF1A
FM_300-TACGGGCCATGTTCAG	FM_300	RS	NYGC	PVM	PVM	PVM_CD163
FM_300-GGTAACTTCACCCTTG	FM_300	RS	NYGC	PVM	PVM	PVM_CD163
FM_300-ATCGGCGCAGAGAATT	FM_300	RS	NYGC	PVM	PVM	PVM_CD163
FM_300-AGAGAGCGTTGTGTTG	FM_300	RS	NYGC	MG	Adapt	Adapt_AIF1
FM_300-CAGCGTGCAGACATCT	FM_300	RS	NYGC	MG	Adapt	Adapt_HSPA1A
FM_300-CTCTCAGGTCCCTCAT	FM_300	RS	NYGC	MG	Adapt	Adapt_AIF1
FM_300-CAATCGATCAAGTGTC	FM_300	RS	NYGC	MG	Adapt	Adapt_HIST
FM_300-TAATTCCCAGGACTAG	FM_300	RS	NYGC	MG	Adapt	Adapt_HIST
FM_300-ATACCGAAGCTTCTAG	FM_300	RS	NYGC	MG	Adapt	Adapt_HSPA1A
FM_300-ACATTTCCATACAGGG	FM_300	RS	NYGC	MG	ADAM	ADAM_GPNMB
FM_300-TCACGGGGTATCGAAA	FM_300	RS	NYGC	MG	Adapt	Adapt_HSPA1A
FM_300-CCGAACGTCGTTAGAC	FM_300	RS	NYGC	PVM	PVM	PVM_CD163
FM_300-GCACATACATACCACA	FM_300	RS	NYGC	MG	Adapt	Adapt_AIF1
FM_300-CCACGTTGTCACTGAT	FM_300	RS	NYGC	MG	Adapt	Adapt_HIST
FM_300-TGGTGATTCTTCGGAA	FM_300	RS	NYGC	PVM	PVM	PVM_CD163
FM_300-TTTGATCAGACTTCAC	FM_300	RS	NYGC	MG	Adapt	Adapt_HSPA1A
FM_300-TCCACGTAGTTGTCGT	FM_300	RS	NYGC	MG	Homeo	Homeo_PICALM
FM_300-GCCATTCCACACCGCA	FM_300	RS	NYGC	MG	Adapt	Adapt_HIF1A
FM_300-ACGTAACTCGAGTCTA	FM_300	RS	NYGC	MG	Adapt	Adapt_HSPA1A
FM_300-CTCATTAAGCACTCAT	FM_300	RS	NYGC	MG	Adapt	Adapt_AIF1
FM_300-TTTCATGCAGTAGATA	FM_300	RS	NYGC	MG	Adapt	Adapt_AIF1
FM_300-AGGAATACAAGTCCAT	FM_300	RS	NYGC	MG	Adapt	Adapt_AIF1
FM_300-TACTTACAGAGTAACT	FM_300	RS	NYGC	MG	Adapt	Adapt_HSPA1A
FM_300-TTGCTGCCACTAGGTT	FM_300	RS	NYGC	PVM	PVM	PVM_CD163
FM_300-CTCCATGAGACATGCG	FM_300	RS	NYGC	MG	Adapt	Adapt_HIF1A
FM_300-ACTATGGCAACCGGAA	FM_300	RS	NYGC	MG	Homeo	Homeo_PICALM
FM_300-GTAGCTAGTAAGTTAG	FM_300	RS	NYGC	MG	Adapt	Adapt_HIF1A
FM_300-GATAGAAAGCTAGATA	FM_300	RS	NYGC	MG	Adapt	Adapt_HIST
FM_300-ACACGCGCATTGTGCA	FM_300	RS	NYGC	MG	Homeo	Homeo_PICALM
FM_300-GTAAGTCTCACTCACC	FM_300	RS	NYGC	PVM	PVM	PVM_CD163
FM_300-ACTTTCAAGGTGGCTA	FM_300	RS	NYGC	MG	Adapt	Adapt_HIF1A
FM_300-CAGCGTGAGGATATAC	FM_300	RS	NYGC	MG	Adapt	Adapt_HSPA1A
FM_300-GTTGCGGAGCTCGCAC	FM_300	RS	NYGC	MG	Adapt	Adapt_HIST
FM_300-CACGTTCAGCACCAGA	FM_300	RS	NYGC	MG	Adapt	Adapt_TMEM163
FM_300-CGGCAGTCACTACGGC	FM_300	RS	NYGC	MG	Adapt	Adapt_HSPA1A
FM_300-TCATTTGCATGTTCGA	FM_300	RS	NYGC	PVM	PVM	PVM_CD163
FM_300-GGGTCACAGTCATACC	FM_300	RS	NYGC	MG	Homeo	Homeo_PICALM
FM_300-TTACGTTTCATGGCCG	FM_300	RS	NYGC	MG	Adapt	Adapt_HIF1A
FM_300-ACCTGAATCCGTGTAA	FM_300	RS	NYGC	MG	Adapt	Adapt_HSPA1A
FM_300-CGAGGCTAGATCCTAC	FM_300	RS	NYGC	MG	Adapt	Adapt_HSPA1A
FM_300-CTCTGGTAGGACATCG	FM_300	RS	NYGC	MG	Adapt	Adapt_IFI44L
FM_300-AACAAAGAGTTTCAGC	FM_300	RS	NYGC	MG	Adapt	Adapt_HSPA1A
FM_300-CGAATTGGTAGGTGCA	FM_300	RS	NYGC	MG	Adapt	Adapt_HSPA1A
FM_300-TCCAGAATCGAACTCA	FM_300	RS	NYGC	MG	Adapt	Adapt_HSPA1A
FM_300-ACCCTTGGTGTCATGT	FM_300	RS	NYGC	MG	Adapt	Adapt_HSPA1A
FM_300-AAGACTCGTCAAGCGA	FM_300	RS	NYGC	MG	ADAM	ADAM_GPNMB
FM_300-TACACCCTCAAGGCTT	FM_300	RS	NYGC	MG	Adapt	Adapt_HIF1A
FM_300-CATACTTAGTTGCCCG	FM_300	RS	NYGC	MG	Adapt	Adapt_HIF1A
FM_300-TAGGTTGCAGAGTGAC	FM_300	RS	NYGC	MG	Adapt	Adapt_HIF1A
FM_300-TAACGACCATTAGGCT	FM_300	RS	NYGC	MG	Homeo	Homeo_FRMD4A
FM_300-ATGAGGGCACCCTGTT	FM_300	RS	NYGC	MG	Adapt	Adapt_HSPA1A
FM_300-CACAACAGTAACATCC	FM_300	RS	NYGC	MG	Adapt	Adapt_AIF1
FM_300-CGTAATGGTCGATTCA	FM_300	RS	NYGC	MG	Adapt	Adapt_HSPA1A
FM_300-TGGAGGATCCACGAAT	FM_300	RS	NYGC	MG	Adapt	Adapt_HIF1A
FM_300-CAGCACGGTAAGGCCA	FM_300	RS	NYGC	MG	Adapt	Adapt_HIF1A
FM_300-GTAATCGTCCGGCAAC	FM_300	RS	NYGC	PVM	PVM	PVM_CD163
FM_300-TGGGATTGTATCGTGT	FM_300	RS	NYGC	MG	Homeo	Homeo_PICALM
FM_300-GTTAGACTCTTAGGAC	FM_300	RS	NYGC	MG	Adapt	Adapt_AIF1
FM_300-CAGTTAGTCGAACCAT	FM_300	RS	NYGC	MG	Homeo	Homeo_PICALM
FM_300-CGGAGAACATTCGATG	FM_300	RS	NYGC	MG	Adapt	Adapt_HIF1A
FM_300-TCGCACTCAAAGCTCT	FM_300	RS	NYGC	MG	Adapt	Adapt_IFI44L
FM_300-CTTGAGATCATTCGGA	FM_300	RS	NYGC	MG	Adapt	Adapt_AIF1
FM_300-GCCATTCGTAAGTTAG	FM_300	RS	NYGC	MG	Adapt	Adapt_HIF1A
FM_300-CCCTAACAGCTGTCCG	FM_300	RS	NYGC	MG	Adapt	Adapt_HIF1A
FM_300-TACTTACTCCCGAACG	FM_300	RS	NYGC	MG	Adapt	Adapt_AIF1
FM_300-CTTTCAATCGGAGTGA	FM_300	RS	NYGC	MG	Adapt	Adapt_HSPA1A
FM_300-CGGTCAGGTCCTGGTG	FM_300	RS	NYGC	MG	Adapt	Adapt_HIF1A
FM_300-AACAAGACAAGGATGC	FM_300	RS	NYGC	MG	Adapt	Adapt_HIF1A
FM_300-ACGTCCTGTATGTGTC	FM_300	RS	NYGC	MG	Adapt	Adapt_TMEM163
FM_300-ATCGCCTTCGGTCTGG	FM_300	RS	NYGC	MG	Adapt	Adapt_AIF1
FM_300-TGTTCTAAGGTAGTCG	FM_300	RS	NYGC	MG	Adapt	Adapt_IFI44L
FM_300-GTTATGGCAGCTTCGG	FM_300	RS	NYGC	MG	Adapt	Adapt_HIF1A
FM_300-GGAGAACAGTGAGTTA	FM_300	RS	NYGC	MG	Adapt	Adapt_HIF1A
FM_300-CATGCGGTCCTACAAG	FM_300	RS	NYGC	MG	Adapt	Adapt_CCL3
FM_300-CCCTGATCAGTGAGCA	FM_300	RS	NYGC	MG	Adapt	Adapt_AIF1
FM_300-AGTACCATCTTACGGA	FM_300	RS	NYGC	PVM	PVM	PVM_CD163
FM_300-TTTAGTCAGCATACTC	FM_300	RS	NYGC	MG	Adapt	Adapt_HSPA1A
FM_300-AGAAGCGCAAGACGAC	FM_300	RS	NYGC	PVM	PVM	PVM_CD163
FM_300-TGCAGTACATCGATCA	FM_300	RS	NYGC	MG	Adapt	Adapt_HSPA1A
FM_300-GTAGAAATCGTAGAGG	FM_300	RS	NYGC	MG	Adapt	Adapt_HSPA1A
FM_300-GGCTTTCCACCTTCGT	FM_300	RS	NYGC	MG	Adapt	Adapt_HSPA1A
FM_300-AGGCATTAGTCATGGG	FM_300	RS	NYGC	MG	Adapt	Adapt_AIF1
FM_300-GCCGATGAGAGTCGAC	FM_300	RS	NYGC	MG	Adapt	Adapt_HSPA1A
FM_300-GTAGCTATCATGGCCG	FM_300	RS	NYGC	MG	Homeo	Homeo_PICALM
FM_300-AACAGGGTCACTTTGT	FM_300	RS	NYGC	MG	ADAM	ADAM_GPNMB
FM_300-GATTCTTCACAACATC	FM_300	RS	NYGC	MG	exAM	exAM_ERN1
FM_300-AACAAGAGTACTAAGA	FM_300	RS	NYGC	MG	Adapt	Adapt_HIST
FM_300-GTAATGCAGTTCGGTT	FM_300	RS	NYGC	MG	ADAM	ADAM_GPNMB
FM_300-TTGTTCAGTGTACGCC	FM_300	RS	NYGC	MG	Adapt	Adapt_HIST
FM_300-CACCGTTGTATCCTTT	FM_300	RS	NYGC	MG	Adapt	Adapt_HIF1A
FM_300-ATATCCTCAGAACCGA	FM_300	RS	NYGC	MG	Adapt	Adapt_HIST
FM_300-CCCTGATTCCACATAG	FM_300	RS	NYGC	PVM	PVM	PVM_CD163
FM_300-CAGGTATAGAGGGTGG	FM_300	RS	NYGC	MG	exAM	exAM_ERN1
FM_300-ACAAAGACATAACAGA	FM_300	RS	NYGC	PVM	PVM	PVM_CD163
FM_300-GCGTGCAAGCGAGTAC	FM_300	RS	NYGC	MG	Adapt	Adapt_AIF1
FM_300-TGATCAGTCTGGTGCG	FM_300	RS	NYGC	MG	Adapt	Adapt_HIST
FM_300-TCGTCCAAGTCTCTGA	FM_300	RS	NYGC	MG	Prolif	Prolif_MKI67
FM_300-GTGCGTGGTCAACCAT	FM_300	RS	NYGC	MG	Adapt	Adapt_AIF1
FM_300-GGAGAACAGTCACAGG	FM_300	RS	NYGC	MG	Adapt	Adapt_HIST
FM_300-GCGTGCAAGTCCTGTA	FM_300	RS	NYGC	MG	Adapt	Adapt_HIF1A
FM_300-ATCCGTCAGTTGCGCC	FM_300	RS	NYGC	PVM	PVM	PVM_CD163
FM_300-CCGGGTATCTCATTGT	FM_300	RS	NYGC	MG	Adapt	Adapt_AIF1
FM_300-ATGAAAGAGGACTATA	FM_300	RS	NYGC	MG	Adapt	Adapt_HIF1A
FM_300-TAAGCGTTCTAGAGCT	FM_300	RS	NYGC	MG	Adapt	Adapt_HSPA1A
FM_300-CTGAATGTCGCCAATA	FM_300	RS	NYGC	MG	Adapt	Adapt_IFI44L
FM_300-CAGGGCTCAGCAAGAC	FM_300	RS	NYGC	MG	Adapt	Adapt_HIF1A
FM_300-GGGTCTGAGGTCTACT	FM_300	RS	NYGC	MG	Adapt	Adapt_AIF1
FM_300-CCTTCAGGTGCTCCGA	FM_300	RS	NYGC	MG	Adapt	Adapt_HIF1A
FM_300-GTAGATCCAGCGACAA	FM_300	RS	NYGC	MG	Adapt	Adapt_HIF1A
FM_300-AGCCAATCATGTGGCC	FM_300	RS	NYGC	MG	Prolif	Prolif_MKI67
FM_300-GTGCGTGAGTGCTCAT	FM_300	RS	NYGC	MG	Adapt	Adapt_HIF1A
FM_300-ATGGGTTTCCGGTAAT	FM_300	RS	NYGC	MG	Homeo	Homeo_PICALM
FM_300-CTTCCGATCGGTCTAA	FM_300	RS	NYGC	MG	Adapt	Adapt_HSPA1A
FM_300-TGGTACATCTCATTGT	FM_300	RS	NYGC	MG	ADAM	ADAM_GPNMB
FM_300-CTGAGCGGTCCTGGGT	FM_300	RS	NYGC	PVM	PVM	PVM_CD163
FM_300-AATTCCTAGGCATCAG	FM_300	RS	NYGC	MG	Adapt	Adapt_IFI44L
FM_300-GATGGAGCAGGACATG	FM_300	RS	NYGC	MG	Adapt	Adapt_CCL3
FM_300-GGGCTCATCCGTTGAA	FM_300	RS	NYGC	MG	Adapt	Adapt_HSPA1A
FM_300-TTGTTTGGTCTTTCAT	FM_300	RS	NYGC	MG	Prolif	Prolif_MKI67
FM_300-AGAACCTTCCCTTGGT	FM_300	RS	NYGC	MG	Adapt	Adapt_HSPA1A
FM_300-GTTGTCCAGTAGCAAT	FM_300	RS	NYGC	MG	Adapt	Adapt_HIF1A
FM_300-GACAGCCGTATCTTCT	FM_300	RS	NYGC	MG	Adapt	Adapt_HSPA1A
FM_300-TTGGGATCATCGGCCA	FM_300	RS	NYGC	PVM	PVM	PVM_CD163
FM_300-CATCGGGAGGAACATT	FM_300	RS	NYGC	MG	Adapt	Adapt_IFI44L
FM_300-ACTGCAATCTTACTGT	FM_300	RS	NYGC	MG	Adapt	Adapt_HSPA1A
FM_300-GATAGAACACGCTGCA	FM_300	RS	NYGC	MG	Adapt	Adapt_AIF1
FM_300-CTGCATCTCGAGTGAG	FM_300	RS	NYGC	MG	Prolif	Prolif_MKI67
FM_300-TACTTCATCAAGCTTG	FM_300	RS	NYGC	PVM	PVM	PVM_CD163
FM_300-ATGCATGTCACCACAA	FM_300	RS	NYGC	MG	Adapt	Adapt_HSPA1A
FM_300-TCAATTCAGTTGCTCA	FM_300	RS	NYGC	MG	ADAM	ADAM_GPNMB
FM_300-ATGATCGGTCCGGCAT	FM_300	RS	NYGC	MG	Adapt	Adapt_AIF1
FM_300-GATTTCTGTTAAGTCC	FM_300	RS	NYGC	MG	Adapt	Adapt_HSPA1A
FM_300-GATGTTGCAGCTTCCT	FM_300	RS	NYGC	MG	Adapt	Adapt_HIF1A
FM_300-CCCTCTCTCCGTGGGT	FM_300	RS	NYGC	MG	Adapt	Adapt_HIF1A
FM_300-TCCTTCTAGCCTATCA	FM_300	RS	NYGC	PVM	PVM	PVM_CD163
FM_300-CTAAGTGTCGGAGCAA	FM_300	RS	NYGC	MG	Adapt	Adapt_AIF1
FM_300-AAAGGTAGTATTCCTT	FM_300	RS	NYGC	MG	Adapt	Adapt_HIF1A
FM_300-GATAGAAAGCGTCAGA	FM_300	RS	NYGC	MG	exAM	exAM_ERN1
FM_300-TAATCTCTCCAACCGG	FM_300	RS	NYGC	MG	Adapt	Adapt_HIF1A
FM_300-GAGCTGCCAAGTTTGC	FM_300	RS	NYGC	MG	Adapt	Adapt_AIF1
FM_300-CGCAGGTCATTGACAC	FM_300	RS	NYGC	MG	Adapt	Adapt_AIF1
FM_300-GGGAGATTCGGCATAT	FM_300	RS	NYGC	MG	Adapt	Adapt_HIF1A
FM_300-TTGGGCGTCCATTGGA	FM_300	RS	NYGC	MG	Adapt	Adapt_HSPA1A
FM_300-GTCGTAAAGCGACTGA	FM_300	RS	NYGC	MG	exAM	exAM_ERN1
FM_300-CAAGAGGTCGTCAGAT	FM_300	RS	NYGC	MG	Homeo	Homeo_PICALM
FM_300-AAAGTCCAGCTGCCTG	FM_300	RS	NYGC	MG	Adapt	Adapt_HIF1A
FM_300-CTCCAACTCCAACACA	FM_300	RS	NYGC	MG	Homeo	Homeo_PICALM
FM_300-AGGGTGATCAAAGAAC	FM_300	RS	NYGC	MG	ADAM	ADAM_GPNMB
FM_300-TTCGATTTCTACTGAG	FM_300	RS	NYGC	MG	Adapt	Adapt_HSPA1A
FM_300-GAGACTTCACCATATG	FM_300	RS	NYGC	PVM	PVM	PVM_CD163
FM_300-CACATGACACCTGCAG	FM_300	RS	NYGC	MG	Adapt	Adapt_HSPA1A
FM_300-TGCATGACATAATCGC	FM_300	RS	NYGC	MG	Homeo	Homeo_PICALM
FM_300-CCTTGTGTCACGGGAA	FM_300	RS	NYGC	MG	Adapt	Adapt_HIF1A
FM_300-TTTATGCAGTCACTCA	FM_300	RS	NYGC	MG	Adapt	Adapt_HSPA1A
FM_300-TCACATTCATGACAAA	FM_300	RS	NYGC	MG	Adapt	Adapt_HIF1A
FM_300-TCCATCGTCTAGACCA	FM_300	RS	NYGC	PVM	PVM	PVM_CD163
FM_300-ATGGGAGTCCAGCCTT	FM_300	RS	NYGC	PVM	PVM	PVM_CD163
FM_300-CTTCTCTGTGTGTGGA	FM_300	RS	NYGC	MG	Adapt	Adapt_HSPA1A
FM_300-TCCATGCGTTCTCAGA	FM_300	RS	NYGC	MG	Adapt	Adapt_HSPA1A
FM_300-AGTGACTAGCGAAACC	FM_300	RS	NYGC	MG	Adapt	Adapt_HIF1A
FM_300-AGAAGCGAGTTCATCG	FM_300	RS	NYGC	PVM	PVM	PVM_CD163
FM_300-TATCCTACACCCAATA	FM_300	RS	NYGC	MG	Homeo	Homeo_PICALM
FM_300-GTTCGCTGTTGCATGT	FM_300	RS	NYGC	PVM	PVM	PVM_CD163
FM_300-GCGTTTCCATTCCTAT	FM_300	RS	NYGC	MG	Adapt	Adapt_HIF1A
FM_300-AAGCCATTCCAACTAG	FM_300	RS	NYGC	MG	Adapt	Adapt_AIF1
FM_300-TGACTCCAGATTACCC	FM_300	RS	NYGC	MG	Adapt	Adapt_HIF1A
FM_300-GTAACCACAGTTACCA	FM_300	RS	NYGC	MG	Adapt	Adapt_HIST
FM_300-TCTCACGGTTGGTAGG	FM_300	RS	NYGC	MG	ADAM	ADAM_GPNMB
FM_300-ATTATCCTCGCTAAAC	FM_300	RS	NYGC	MG	Adapt	Adapt_HIST
FM_300-AAAGTGAAGACGCAGT	FM_300	RS	NYGC	MG	Adapt	Adapt_HIF1A
FM_300-TTCCTCTTCCGTGTAA	FM_300	RS	NYGC	MG	Adapt	Adapt_HIF1A
FM_300-ATATCCTTCTTACGTT	FM_300	RS	NYGC	MG	Adapt	Adapt_TMEM163
FM_300-GGTTGTACATGGACAG	FM_300	RS	NYGC	MG	Adapt	Adapt_HIF1A
FM_300-CTGTCGTTCATTCTTG	FM_300	RS	NYGC	MG	Adapt	Adapt_HIST
FM_300-GCCAGTGAGGAAAGAC	FM_300	RS	NYGC	MG	exAM	exAM_ERN1
FM_300-AGTGACTGTTCGGTTA	FM_300	RS	NYGC	MG	Adapt	Adapt_HSPA1A
FM_300-TGACTCCAGCGTCAAG	FM_300	RS	NYGC	MG	Adapt	Adapt_AIF1
FM_300-ACGGTCGTCTAACGGT	FM_300	RS	NYGC	MG	Adapt	Adapt_HSPA1A
FM_300-GCTGAATTCCAACTAG	FM_300	RS	NYGC	MG	Adapt	Adapt_HSPA1A
FM_300-CATAGACAGGAAGAAC	FM_300	RS	NYGC	MG	Adapt	Adapt_AIF1
FM_300-CCGATCTGTGCCTGAC	FM_300	RS	NYGC	MG	Adapt	Adapt_HIF1A
FM_300-GTAGCTAGTGGTCCCA	FM_300	RS	NYGC	MG	Adapt	Adapt_AIF1
FM_300-CAGATCATCATTACGG	FM_300	RS	NYGC	MG	Adapt	Adapt_HSPA1A
FM_300-GAACTGTCACTAACGT	FM_300	RS	NYGC	MG	Adapt	Adapt_HIF1A
FM_300-TGAGACTGTTTACTTC	FM_300	RS	NYGC	MG	Adapt	Adapt_CCL3
FM_300-AAGATAGCACACCGAC	FM_300	RS	NYGC	MG	Adapt	Adapt_HIST
FM_300-ATTTCTGAGAATCCCT	FM_300	RS	NYGC	MG	exAM	exAM_ERN1
FM_300-GATTTCTCAACAGTGG	FM_300	RS	NYGC	MG	exAM	exAM_ERN1
FM_300-TGCAGGCCAAATGATG	FM_300	RS	NYGC	MG	Adapt	Adapt_HIF1A
FM_300-TCGACGGCATCGGAAG	FM_300	RS	NYGC	MG	Adapt	Adapt_HIST
FM_300-AAGCGAGGTTAAGTCC	FM_300	RS	NYGC	MG	Adapt	Adapt_AIF1
FM_300-GGGTGAACATGTTCAG	FM_300	RS	NYGC	PVM	PVM	PVM_CD163
FM_300-CCAATTTGTTGTAGCT	FM_300	RS	NYGC	MG	Adapt	Adapt_HIF1A
FM_300-TAGACCATCTGCTAGA	FM_300	RS	NYGC	MG	Adapt	Adapt_AIF1
FM_300-TCACATTTCGTGCTCT	FM_300	RS	NYGC	MG	Adapt	Adapt_AIF1
FM_300-AACAAGACAGCTGAGA	FM_300	RS	NYGC	MG	Adapt	Adapt_HSPA1A
FM_300-TCAGGTAAGTCGGCCT	FM_300	RS	NYGC	MG	Adapt	Adapt_HIF1A
FM_300-GGTTCTCTCATCAGTG	FM_300	RS	NYGC	PVM	PVM	PVM_CD163
FM_300-CTCAGTCGTCTAGGCC	FM_300	RS	NYGC	MG	Adapt	Adapt_HIF1A
FM_300-ATTCATCAGTAAGCAT	FM_300	RS	NYGC	MG	Homeo	Homeo_PICALM
FM_300-TGGTAGTGTCTCGCGA	FM_300	RS	NYGC	MG	exAM	exAM_ERN1
FM_300-GAGAAATTCTGTCTCG	FM_300	RS	NYGC	MG	Adapt	Adapt_AIF1
FM_300-TCGAACATCTTCGTAT	FM_300	RS	NYGC	MG	Adapt	Adapt_HIST
FM_300-CGTTGGGGTGTAGCAG	FM_300	RS	NYGC	MG	Homeo	Homeo_PICALM
FM_300-GTCGTTCGTATCGATC	FM_300	RS	NYGC	MG	ADAM	ADAM_GPNMB
FM_300-GGTGGCTCATGTGTCA	FM_300	RS	NYGC	PVM	PVM	PVM_CD163
FM_300-CATCGGGCAGTCTCTC	FM_300	RS	NYGC	MG	Adapt	Adapt_HIF1A
FM_300-AGAAATGCATTGACTG	FM_300	RS	NYGC	PVM	PVM	PVM_CD163
FM_300-GTAGCTAAGCCGATAG	FM_300	RS	NYGC	MG	Adapt	Adapt_AIF1
FM_300-GTGTGGCGTTATTCCT	FM_300	RS	NYGC	MG	Adapt	Adapt_IFI44L
FM_300-CTGTGGGAGGAGTCTG	FM_300	RS	NYGC	MG	Adapt	Adapt_HIF1A
FM_300-CTGATCCCATGGGCAA	FM_300	RS	NYGC	MG	Adapt	Adapt_IFI44L
FM_300-TTCAGGAGTTCTCAGA	FM_300	RS	NYGC	MG	Adapt	Adapt_HIST
FM_300-CAGTTCCGTAGATCCT	FM_300	RS	NYGC	MG	ADAM	ADAM_GPNMB
FM_300-CGCATAACACCAGCGT	FM_300	RS	NYGC	MG	Adapt	Adapt_HIF1A
FM_300-ATCGGCGCACGGTAGA	FM_300	RS	NYGC	PVM	PVM	PVM_CD163
FM_300-GCCAGCATCCATCAGA	FM_300	RS	NYGC	MG	Homeo	Homeo_PICALM
FM_300-TCACGCTGTTCCCAAA	FM_300	RS	NYGC	MG	Homeo	Homeo_PICALM
FM_300-AAAGAACTCGGCTCTT	FM_300	RS	NYGC	MG	Adapt	Adapt_AIF1
FM_300-AAAGGATGTGCACGCT	FM_300	RS	NYGC	MG	Adapt	Adapt_HSPA1A
FM_300-TTCTAGTTCCGGGACT	FM_300	RS	NYGC	MG	Adapt	Adapt_HIF1A
FM_300-TGCAGATCACAGCGCT	FM_300	RS	NYGC	MG	Adapt	Adapt_AIF1
FM_300-TCACTCGAGATGTTGA	FM_300	RS	NYGC	PVM	PVM	PVM_CD163
FM_300-GTGGAGAGTCTGCCTT	FM_300	RS	NYGC	MG	Adapt	Adapt_AIF1
FM_300-TCACAAGGTCAAAGAT	FM_300	RS	NYGC	MG	ADAM	ADAM_GPNMB
FM_300-CCTTTGGTCTTAGTTC	FM_300	RS	NYGC	MG	Adapt	Adapt_HIST
FM_300-CTCCTTTTCTATCGGA	FM_300	RS	NYGC	MG	Prolif	Prolif_MKI67
FM_300-CTACGGGTCAGCGCGT	FM_300	RS	NYGC	MG	Adapt	Adapt_HIST
FM_300-ATCTTCAGTCGAGATG	FM_300	RS	NYGC	MG	Homeo	Homeo_PICALM
FM_300-AGGATAAAGCACTCGC	FM_300	RS	NYGC	MG	Adapt	Adapt_HSPA1A
FM_300-ACCACAATCACATACG	FM_300	RS	NYGC	MG	Adapt	Adapt_HIF1A
FM_300-ACGGTTACAAGACTGG	FM_300	RS	NYGC	PVM	PVM	PVM_CD163
FM_300-TCAGTGATCTCATTGT	FM_300	RS	NYGC	MG	ADAM	ADAM_GPNMB
FM_300-GGTGAAGCATAATCGC	FM_300	RS	NYGC	MG	Adapt	Adapt_HIF1A
FM_300-CTGCAGGTCTTGCAAG	FM_300	RS	NYGC	MG	Adapt	Adapt_HSPA1A
FM_300-GCATGATCAGTGAGCA	FM_300	RS	NYGC	MG	Homeo	Homeo_PICALM
FM_300-GTGTAACTCCTAGCTC	FM_300	RS	NYGC	MG	Adapt	Adapt_IFI44L
FM_300-AAGGTAAAGCTGGCTC	FM_300	RS	NYGC	MG	exAM	exAM_ERN1
FM_300-CAGGGCTAGCCACCGT	FM_300	RS	NYGC	MG	Adapt	Adapt_HIF1A
FM_300-CACGTTCTCACTGATG	FM_300	RS	NYGC	MG	Adapt	Adapt_AIF1
FM_300-TTGAGTGAGTAGAGTT	FM_300	RS	NYGC	MG	Adapt	Adapt_HIST
FM_300-TTACTGTAGTGGTTAA	FM_300	RS	NYGC	MG	Adapt	Adapt_AIF1
FM_300-AACCATGGTTAGAGAT	FM_300	RS	NYGC	MG	Adapt	Adapt_HIF1A
FM_300-TCCGATCCATGCCGAC	FM_300	RS	NYGC	MG	ADAM	ADAM_GPNMB
FM_300-GACCGTGCAGCGCGTT	FM_300	RS	NYGC	MG	Adapt	Adapt_AIF1
FM_300-CTCCAACGTCTTGAAC	FM_300	RS	NYGC	MG	Adapt	Adapt_HSPA1A
FM_300-GCACGGTAGCGAGGAG	FM_300	RS	NYGC	MG	Adapt	Adapt_HIF1A
FM_300-TCGTGGGGTAACTGCT	FM_300	RS	NYGC	MG	Adapt	Adapt_AIF1
FM_300-AGATGAACAGCGTGAA	FM_300	RS	NYGC	MG	Adapt	Adapt_IFI44L
FM_300-TTATTGCCATTGACTG	FM_300	RS	NYGC	MG	Adapt	Adapt_HIF1A
FM_300-ACTTCGCGTTGGAGGT	FM_300	RS	NYGC	MG	Adapt	Adapt_HSPA1A
FM_300-GTCATTTTCAGGAAAT	FM_300	RS	NYGC	MG	Adapt	Adapt_HSPA1A
FM_300-GAACTGTCACCAGGTC	FM_300	RS	NYGC	MG	Adapt	Adapt_IFI44L
FM_300-TGTGAGTTCATCTCTA	FM_300	RS	NYGC	MG	Homeo	Homeo_PICALM
FM_300-ATGCGATGTCATAACC	FM_300	RS	NYGC	MG	Adapt	Adapt_HIF1A
FM_300-GACGCTGCAATAACGA	FM_300	RS	NYGC	MG	Adapt	Adapt_HIF1A
FM_300-CGGAGAAGTCAAATCC	FM_300	RS	NYGC	MG	ADAM	ADAM_GPNMB
FM_300-ACTCCCAGTTGTGCAT	FM_300	RS	NYGC	PVM	PVM	PVM_CD163
FM_300-GGGACCTAGTGATAAC	FM_300	RS	NYGC	MG	Adapt	Adapt_HSPA1A
FM_300-CCTGTTGGTCATTCCC	FM_300	RS	NYGC	MG	Adapt	Adapt_AIF1
FM_300-TGCGGGTTCGTCTAAG	FM_300	RS	NYGC	PVM	PVM	PVM_CD163
FM_300-CATAAGCCATTACGGT	FM_300	RS	NYGC	MG	Adapt	Adapt_IFI44L
FM_300-GCACGGTTCTGGTGCG	FM_300	RS	NYGC	MG	Adapt	Adapt_AIF1
FM_300-AGACCATGTGCGTCGT	FM_300	RS	NYGC	MG	Adapt	Adapt_AIF1
FM_300-TAGAGTCTCGAACCAT	FM_300	RS	NYGC	MG	Homeo	Homeo_PICALM
FM_300-GTGTTAGGTAAGAACT	FM_300	RS	NYGC	MG	Adapt	Adapt_HIF1A
FM_300-CCAATTTCACATTACG	FM_300	RS	NYGC	MG	Adapt	Adapt_HSPA1A
FM_300-TCTGGCTTCAAAGGAT	FM_300	RS	NYGC	MG	exAM	exAM_ERN1
FM_300-AGTAGCTGTGGTCTCG	FM_300	RS	NYGC	MG	Adapt	Adapt_IFI44L
FM_300-CACTTCGTCCTCTGCA	FM_300	RS	NYGC	MG	Adapt	Adapt_IFI44L
FM_300-GTAGTACGTCTGTCCT	FM_300	RS	NYGC	MG	Adapt	Adapt_AIF1
FM_300-CAGTTCCTCCATTGGA	FM_300	RS	NYGC	PVM	PVM	PVM_CD163
FM_300-CAAAGAACAGCGTACC	FM_300	RS	NYGC	MG	Adapt	Adapt_HIF1A
FM_300-GGGTGTCCAGAACTTC	FM_300	RS	NYGC	MG	Adapt	Adapt_HIF1A
FM_300-TGACGCGGTACAATAG	FM_300	RS	NYGC	MG	Adapt	Adapt_IFI44L
FM_300-CATTGCCGTATGCAAA	FM_300	RS	NYGC	MG	Adapt	Adapt_HSPA1A
FM_300-ACTATGGTCTATGTGG	FM_300	RS	NYGC	MG	Adapt	Adapt_HIST
FM_300-ACGATCAGTAAGAACT	FM_300	RS	NYGC	MG	Adapt	Adapt_HSPA1A
FM_300-ACCATTTTCTGCGTCT	FM_300	RS	NYGC	MG	Adapt	Adapt_HIST
FM_300-TACCCACTCCCGAGGT	FM_300	RS	NYGC	MG	ADAM	ADAM_GPNMB
FM_300-CCCGAAGCACATAACC	FM_300	RS	NYGC	MG	Adapt	Adapt_HIF1A
FM_300-CATACAGTCCCGTTGT	FM_300	RS	NYGC	MG	Adapt	Adapt_AIF1
FM_300-GTCACTCAGTTTCAGC	FM_300	RS	NYGC	MG	ADAM	ADAM_GPNMB
FM_300-ATGACCAGTTCTCCAC	FM_300	RS	NYGC	MG	Adapt	Adapt_IFI44L
FM_300-ATTCTTGCACCTGCGA	FM_300	RS	NYGC	MG	Adapt	Adapt_HSPA1A
FM_300-ACGTTCCTCACGGTCG	FM_300	RS	NYGC	MG	Adapt	Adapt_HIF1A
FM_300-GACTGATGTGGCTCTG	FM_300	RS	NYGC	MG	Adapt	Adapt_HSPA1A
FM_300-CTCAGTCCATGTCTAG	FM_300	RS	NYGC	MG	Homeo	Homeo_PICALM
FM_300-CTGAGGCTCTGAGATC	FM_300	RS	NYGC	MG	ADAM	ADAM_GPNMB
FM_300-ACCAACATCCGTCAAA	FM_300	RS	NYGC	MG	Prolif	Prolif_MKI67
FM_300-GTGTGGCGTCACCGAC	FM_300	RS	NYGC	MG	Adapt	Adapt_HIF1A
FM_300-GGCGTCACAGCTGTCG	FM_300	RS	NYGC	MG	Adapt	Adapt_AIF1
FM_300-GCATTAGGTATTCCGA	FM_300	RS	NYGC	MG	Adapt	Adapt_TMEM163
FM_300-GGGTGAAGTAGGACCA	FM_300	RS	NYGC	PVM	PVM	PVM_CD163
FM_300-AGGTTACCACTAACCA	FM_300	RS	NYGC	MG	exAM	exAM_ERN1
FM_300-TGGGATTAGGCAATGC	FM_300	RS	NYGC	MG	exAM	exAM_ERN1
FM_300-CTTCCGAGTTAGAAGT	FM_300	RS	NYGC	MG	Homeo	Homeo_PICALM
FM_300-AGATAGACATAGGCGA	FM_300	RS	NYGC	MG	Homeo	Homeo_PICALM
FM_300-CAAGAGGAGCGGTAAC	FM_300	RS	NYGC	MG	Adapt	Adapt_AIF1
FM_300-CTCCACATCGCGGTAC	FM_300	RS	NYGC	MG	Adapt	Adapt_HIF1A
FM_300-TTAGGGTAGCACTAAA	FM_300	RS	NYGC	MG	Adapt	Adapt_HIF1A
FM_300-TCTTAGTTCCTCATAT	FM_300	RS	NYGC	MG	Adapt	Adapt_HIF1A
FM_300-TAGACTGCACTACGGC	FM_300	RS	NYGC	PVM	PVM	PVM_CD163
FM_300-CAGGTATCAGAACTTC	FM_300	RS	NYGC	PVM	PVM	PVM_CD163
FM_300-GGAGCAAGTAAGATTG	FM_300	RS	NYGC	MG	Adapt	Adapt_AIF1
FM_300-CCGATCTGTATGGTAA	FM_300	RS	NYGC	MG	ADAM	ADAM_GPNMB
FM_300-ACCATTTGTTGCATCA	FM_300	RS	NYGC	MG	Adapt	Adapt_AIF1
FM_300-CGAGAAGCAGGAGGTT	FM_300	RS	NYGC	PVM	PVM	PVM_CD163
FM_300-TAGGAGGCATGCACTA	FM_300	RS	NYGC	MG	Adapt	Adapt_AIF1
FM_300-TTTACTGAGGAATTAC	FM_300	RS	NYGC	MG	exAM	exAM_ERN1
FM_300-TCATGTTGTCCGTTTC	FM_300	RS	NYGC	MG	Adapt	Adapt_AIF1
FM_300-TGATCAGGTCCTCCTA	FM_300	RS	NYGC	MG	Adapt	Adapt_IFI44L
FM_300-GTGGGAATCACGGGCT	FM_300	RS	NYGC	MG	ADAM	ADAM_GPNMB
FM_300-CATTTCACACCCAACG	FM_300	RS	NYGC	PVM	PVM	PVM_CD163
FM_300-TTCTCTCCAAGGTCTT	FM_300	RS	NYGC	MG	Homeo	Homeo_FRMD4A
FM_300-GAAGGACAGGTGCCTC	FM_300	RS	NYGC	MG	Adapt	Adapt_HSPA1A
FM_300-TCAGGGCGTTTCGTAG	FM_300	RS	NYGC	MG	Adapt	Adapt_AIF1
FM_300-CTAGGTAAGTATGATG	FM_300	RS	NYGC	MG	Adapt	Adapt_HSPA1A
FM_300-CCGTGAGCAACCACAT	FM_300	RS	NYGC	MG	Homeo	Homeo_PICALM
FM_300-AGTGCCGTCCTACTGC	FM_300	RS	NYGC	MG	Adapt	Adapt_HIF1A
FM_300-TGTTCCGGTCGCACGT	FM_300	RS	NYGC	MG	Adapt	Adapt_HIF1A
FM_300-AGAAATGGTGATTCAC	FM_300	RS	NYGC	MG	Adapt	Adapt_HSPA1A
FM_300-TTCTAGTGTACTCCGG	FM_300	RS	NYGC	PVM	PVM	PVM_CD163
FM_300-TGGTACATCCTACTGC	FM_300	RS	NYGC	MG	Homeo	Homeo_PICALM
FM_300-TATCAGGTCGGAATTC	FM_300	RS	NYGC	PVM	PVM	PVM_CD163
FM_300-GGAGGATGTTGCCTAA	FM_300	RS	NYGC	PVM	PVM	PVM_CD163
FM_300-TACCTGCGTTGGCCTG	FM_300	RS	NYGC	MG	Homeo	Homeo_FRMD4A
FM_300-ACTATCTGTGACTATC	FM_300	RS	NYGC	MG	exAM	exAM_ERN1
FM_300-ACCTACCAGGGCAGGA	FM_300	RS	NYGC	MG	exAM	exAM_ERN1
FM_300-AGTAGTCTCGTACCTC	FM_300	RS	NYGC	MG	Homeo	Homeo_PICALM
FM_300-GGGTGAAAGTAACCGG	FM_300	RS	NYGC	MG	Adapt	Adapt_HSPA1A
FM_300-GGCTGTGTCAGCGCGT	FM_300	RS	NYGC	MG	Adapt	Adapt_HSPA1A
FM_300-AGCGATTCAACCCTAA	FM_300	RS	NYGC	MG	Homeo	Homeo_PICALM
FM_300-CTAACCCGTGCCAAGA	FM_300	RS	NYGC	MG	Homeo	Homeo_PICALM
FM_300-GGGAGATTCGTTCTGC	FM_300	RS	NYGC	PVM	PVM	PVM_CD163
FM_300-ATTCATCTCGGATTAC	FM_300	RS	NYGC	MG	Adapt	Adapt_AIF1
FM_300-TTCCTAAGTAGCTTAC	FM_300	RS	NYGC	MG	Adapt	Adapt_HIST
FM_300-CAAAGAACATCCTCAC	FM_300	RS	NYGC	MG	Adapt	Adapt_HSPA1A
FM_300-CTTCTCTCACCAGGTC	FM_300	RS	NYGC	PVM	PVM	PVM_CD163
FM_300-AAGACAAAGGTAAGGA	FM_300	RS	NYGC	MG	Adapt	Adapt_IFI44L
FM_300-CAGATCAGTGGGCTCT	FM_300	RS	NYGC	MG	Adapt	Adapt_IFI44L
FM_300-GATGGAGCACAACATC	FM_300	RS	NYGC	MG	Prolif	Prolif_MKI67
FM_300-TGAGCGCAGATTACCC	FM_300	RS	NYGC	MG	Adapt	Adapt_HIF1A
FM_300-AGAAGTAAGCTCCCTT	FM_300	RS	NYGC	MG	Adapt	Adapt_HIF1A
FM_300-TGCGGGTTCAGAATAG	FM_300	RS	NYGC	MG	exAM	exAM_ERN1
FM_300-CGCATAAGTTCTTCAT	FM_300	RS	NYGC	MG	ADAM	ADAM_GPNMB
FM_300-GTGAGCCCACCTGTCT	FM_300	RS	NYGC	MG	Adapt	Adapt_AIF1
FM_300-TATTTCGTCGCCAATA	FM_300	RS	NYGC	MG	Homeo	Homeo_PICALM
FM_300-TCGCACTTCGTGCATA	FM_300	RS	NYGC	MG	Adapt	Adapt_HIF1A
FM_300-ATCTTCATCGTAACCA	FM_300	RS	NYGC	MG	Adapt	Adapt_AIF1
FM_300-AAAGAACAGGAAGTAG	FM_300	RS	NYGC	MG	exAM	exAM_ERN1
FM_300-TCTCACGGTTCCACGG	FM_300	RS	NYGC	MG	Adapt	Adapt_HSPA1A
FM_300-TACCCACAGAAGGTAG	FM_300	RS	NYGC	MG	exAM	exAM_ERN1
FM_300-CTTCAATGTTATCCAG	FM_300	RS	NYGC	MG	ADAM	ADAM_GPNMB
FM_300-GTGCTTCAGAGAGTGA	FM_300	RS	NYGC	MG	Homeo	Homeo_PICALM
FM_300-AGGTTGTCAATAACCC	FM_300	RS	NYGC	PVM	PVM	PVM_CD163
FM_300-CATGCTCTCCCGATCT	FM_300	RS	NYGC	MG	Adapt	Adapt_HIF1A
FM_300-TACACCCGTACAGTCT	FM_300	RS	NYGC	MG	Adapt	Adapt_HIST
FM_300-CCGGTGACAGCGATTT	FM_300	RS	NYGC	MG	Adapt	Adapt_HIF1A
FM_300-GTGGCGTCATATACCG	FM_300	RS	NYGC	MG	Adapt	Adapt_HIST
FM_300-CCACAAAAGTAAATGC	FM_300	RS	NYGC	MG	Adapt	Adapt_HIF1A
FM_300-TTTCCTCCAGTGAGCA	FM_300	RS	NYGC	MG	Adapt	Adapt_HSPA1A
FM_300-CACAGGCGTTGTGTTG	FM_300	RS	NYGC	MG	Adapt	Adapt_HIST
FM_300-TTGCGTCAGGGAGAAT	FM_300	RS	NYGC	MG	Adapt	Adapt_IFI44L
FM_300-ATCATTCTCAGGGTAG	FM_300	RS	NYGC	MG	Adapt	Adapt_AIF1
FM_300-TCGTGCTGTGTCCCTT	FM_300	RS	NYGC	MG	exAM	exAM_ERN1
FM_300-CGGGTCATCATGGAGG	FM_300	RS	NYGC	MG	Adapt	Adapt_IFI44L
FM_300-TGTGAGTAGGGATGTC	FM_300	RS	NYGC	MG	Adapt	Adapt_HSPA1A
FM_300-GTTGTCCAGCAGGTCA	FM_300	RS	NYGC	MG	Adapt	Adapt_AIF1
FM_300-GCCAACGGTCATCAGT	FM_300	RS	NYGC	MG	Adapt	Adapt_TMEM163
FM_300-GGAATCTGTAGTGGCA	FM_300	RS	NYGC	MG	Adapt	Adapt_HSPA1A
FM_300-CTGGCAGAGAGCCATG	FM_300	RS	NYGC	PVM	PVM	PVM_CD163
FM_300-CCGGACACAAGCGATG	FM_300	RS	NYGC	PVM	PVM	PVM_CD163
FM_300-GTGCAGCCAAGTGGGT	FM_300	RS	NYGC	MG	ADAM	ADAM_GPNMB
FM_300-CTCAATTAGCTGACAG	FM_300	RS	NYGC	MG	Adapt	Adapt_HSPA1A
FM_300-GGCTGTGTCTATGCCC	FM_300	RS	NYGC	MG	Adapt	Adapt_AIF1
FM_300-CGCATGGGTCACAGAG	FM_300	RS	NYGC	MG	Adapt	Adapt_HSPA1A
FM_300-TAAGCCAAGGTGCAGT	FM_300	RS	NYGC	MG	Adapt	Adapt_HSPA1A
FM_300-AGTGTTGAGATAGTCA	FM_300	RS	NYGC	MG	Adapt	Adapt_HIST
FM_300-ACTATGGGTCGCACAC	FM_300	RS	NYGC	MG	Adapt	Adapt_HIST
FM_300-AAGAACAAGCATATGA	FM_300	RS	NYGC	MG	Adapt	Adapt_HIF1A
FM_300-TTTGTTGTCGCGTGAC	FM_300	RS	NYGC	MG	ADAM	ADAM_GPNMB
FM_300-GCCATGGGTGTATTGC	FM_300	RS	NYGC	MG	Adapt	Adapt_HIF1A
FM_300-GTCCACTTCCTAGAGT	FM_300	RS	NYGC	PVM	PVM	PVM_CD163
FM_300-CTTCGGTAGTGTAGAT	FM_300	RS	NYGC	MG	Prolif	Prolif_MKI67
FM_300-GAGTCTAAGGTGCTTT	FM_300	RS	NYGC	MG	Adapt	Adapt_AIF1
FM_300-TCATTTGTCACCTCAC	FM_300	RS	NYGC	MG	Adapt	Adapt_HIF1A
FM_300-CAGTGCGTCCAATGCA	FM_300	RS	NYGC	MG	exAM	exAM_ERN1
FM_300-CATTCTATCAGCAGAG	FM_300	RS	NYGC	MG	Adapt	Adapt_HIF1A
FM_300-TGAGTCATCTACGGTA	FM_300	RS	NYGC	PVM	PVM	PVM_CD163
FM_300-GCATTAGCACTACTTT	FM_300	RS	NYGC	MG	Adapt	Adapt_IFI44L
FM_300-AGACCCGGTGATTGGG	FM_300	RS	NYGC	MG	Adapt	Adapt_AIF1
FM_300-CTGCTCACATATCTGG	FM_300	RS	NYGC	PVM	PVM	PVM_CD163
FM_300-TTCCGGTAGTGGGAAA	FM_300	RS	NYGC	MG	Adapt	Adapt_HSPA1A
FM_300-TTTCCTCTCTACACAG	FM_300	RS	NYGC	MG	Adapt	Adapt_HIF1A
FM_300-GCAGGCTTCACCATAG	FM_300	RS	NYGC	MG	Adapt	Adapt_AIF1
FM_300-TCATGGATCACCGGTG	FM_300	RS	NYGC	MG	Adapt	Adapt_AIF1
FM_300-GAAGAATAGTATCCTG	FM_300	RS	NYGC	MG	ADAM	ADAM_GPNMB
FM_300-TCAGTGAGTAAGCAAT	FM_300	RS	NYGC	MG	Adapt	Adapt_HSPA1A
FM_300-CGGAATTCATATCTCT	FM_300	RS	NYGC	PVM	PVM	PVM_CD163
FM_300-TCATCATGTTTGACAC	FM_300	RS	NYGC	MG	Adapt	Adapt_HIF1A
FM_300-GAGGCAACAACTTGGT	FM_300	RS	NYGC	MG	exAM	exAM_ERN1
FM_300-TCAATTCGTTAAGAAC	FM_300	RS	NYGC	MG	Homeo	Homeo_PICALM
FM_300-TCGACCTCACAAGGTG	FM_300	RS	NYGC	MG	Adapt	Adapt_HIF1A
FM_300-CACGAATAGGGAGGGT	FM_300	RS	NYGC	MG	Adapt	Adapt_HSPA1A
FM_300-TAAGCACAGAGTCACG	FM_300	RS	NYGC	MG	ADAM	ADAM_GPNMB
FM_300-TACACCCCATCATGAC	FM_300	RS	NYGC	MG	Adapt	Adapt_HIST
FM_300-GACTTCCGTTGCCTAA	FM_300	RS	NYGC	MG	Adapt	Adapt_HSPA1A
FM_300-ACGTAGTCAATAAGGT	FM_300	RS	NYGC	MG	Adapt	Adapt_HIF1A
FM_300-GCTCAAAGTCCACACG	FM_300	RS	NYGC	MG	Homeo	Homeo_PICALM
FM_300-GTTGCTCGTCGTACAT	FM_300	RS	NYGC	MG	Adapt	Adapt_AIF1
FM_300-CGTGATACAAAGGCAC	FM_300	RS	NYGC	PVM	PVM	PVM_CD163
FM_300-TTCTCTCGTTTCCAAG	FM_300	RS	NYGC	PVM	PVM	PVM_CD163
FM_300-ACACTGAGTTGGACCC	FM_300	RS	NYGC	MG	Adapt	Adapt_HSPA1A
FM_300-GTCATCCTCGACCTAA	FM_300	RS	NYGC	MG	Adapt	Adapt_HSPA1A
FM_300-CAGCAGCTCGCGCTGA	FM_300	RS	NYGC	MG	Homeo	Homeo_PICALM
FM_300-CTCACTGCACAAATCC	FM_300	RS	NYGC	MG	Adapt	Adapt_HSPA1A
FM_300-TCCCATGCAAATCCCA	FM_300	RS	NYGC	MG	Adapt	Adapt_HIF1A
FM_300-CTGTGAACACATGACT	FM_300	RS	NYGC	PVM	PVM	PVM_CD163
FM_300-CTCCTTTGTACCGTCG	FM_300	RS	NYGC	MG	Adapt	Adapt_AIF1
FM_300-GGGACAATCCTATGGA	FM_300	RS	NYGC	MG	Adapt	Adapt_AIF1
FM_300-GGTTGTAAGCGTTCAT	FM_300	RS	NYGC	MG	Adapt	Adapt_HSPA1A
FM_300-GTGAGTTAGTCTACCA	FM_300	RS	NYGC	MG	Adapt	Adapt_AIF1
FM_300-CAAGACTAGACTGTTC	FM_300	RS	NYGC	MG	Adapt	Adapt_HIF1A
FM_300-GAGACCCAGCAGAAAG	FM_300	RS	NYGC	MG	Adapt	Adapt_HSPA1A
FM_300-ACAGAAAGTCGGCACT	FM_300	RS	NYGC	MG	Adapt	Adapt_AIF1
FM_300-TAGGAGGAGACTCAAA	FM_300	RS	NYGC	MG	exAM	exAM_ERN1
FM_300-GGATCTAAGAGGCTGT	FM_300	RS	NYGC	MG	ADAM	ADAM_GPNMB
FM_300-AGAACAAAGTGTGTTC	FM_300	RS	NYGC	MG	Adapt	Adapt_AIF1
FM_300-ACTTTGTTCTCGCGTT	FM_300	RS	NYGC	MG	Adapt	Adapt_AIF1
FM_300-GGTGTTACAAAGGTTA	FM_300	RS	NYGC	PVM	PVM	PVM_CD163
FM_300-CAACAACGTTTCGATG	FM_300	RS	NYGC	MG	Adapt	Adapt_HSPA1A
FM_300-CACATGATCGCAGTGC	FM_300	RS	NYGC	MG	Adapt	Adapt_HSPA1A
FM_300-TTCAGGATCCTTGACC	FM_300	RS	NYGC	MG	exAM	exAM_ERN1
FM_300-TGATGCAAGTATGAAC	FM_300	RS	NYGC	MG	Adapt	Adapt_AIF1
FM_300-GCGAGAAAGGGCAGGA	FM_300	RS	NYGC	MG	Adapt	Adapt_HIF1A
FM_300-TTAGGGTGTAGTAAGT	FM_300	RS	NYGC	MG	Adapt	Adapt_HIST
FM_300-TACACCCAGCCGGATA	FM_300	RS	NYGC	MG	exAM	exAM_ERN1
FM_300-ACTTAGGCAACTCGAT	FM_300	RS	NYGC	MG	Homeo	Homeo_PICALM
FM_300-TAGATCGGTAGTTACC	FM_300	RS	NYGC	PVM	PVM	PVM_CD163
FM_300-GGTTCTCCAAGCACCC	FM_300	RS	NYGC	MG	Adapt	Adapt_HIF1A
FM_300-ATGTCCCGTACAAAGT	FM_300	RS	NYGC	MG	Adapt	Adapt_HSPA1A
FM_300-CAGCAGCGTATTCTCT	FM_300	RS	NYGC	MG	Adapt	Adapt_HSPA1A
FM_300-AAACGCTGTCTCGGAC	FM_300	RS	NYGC	MG	Adapt	Adapt_HIF1A
FM_300-ATTCCCGAGTTGGCTT	FM_300	RS	NYGC	MG	Adapt	Adapt_HIST
FM_300-CAAGGGAAGAGAACCC	FM_300	RS	NYGC	MG	Adapt	Adapt_HIF1A
FM_300-GAACGTTCACTATCCC	FM_300	RS	NYGC	MG	Adapt	Adapt_IFI44L
FM_300-TCGACCTAGGGAGGTG	FM_300	RS	NYGC	MG	Adapt	Adapt_HIF1A
FM_300-ACCTACCGTGTTAACC	FM_300	RS	NYGC	MG	Adapt	Adapt_HIF1A
FM_300-TCAGCAATCTGTCGTC	FM_300	RS	NYGC	PVM	PVM	PVM_CD163
FM_300-ATATCCTAGCGCCGTT	FM_300	RS	NYGC	MG	Adapt	Adapt_HSPA1A
FM_300-GTACAACGTCGTAATC	FM_300	RS	NYGC	MG	Homeo	Homeo_PICALM
FM_300-GCGAGAAGTGGTTTGT	FM_300	RS	NYGC	PVM	PVM	PVM_CD163
FM_300-GAAGTAAGTAGCGCCT	FM_300	RS	NYGC	MG	Adapt	Adapt_HIST
FM_300-AACCACAGTACATTGC	FM_300	RS	NYGC	PVM	PVM	PVM_CD163
FM_300-CTCAGTCGTACTAGCT	FM_300	RS	NYGC	MG	Adapt	Adapt_AIF1
FM_300-GCCAGTGTCGCGTCGA	FM_300	RS	NYGC	MG	Adapt	Adapt_AIF1
FM_300-TGGTGATGTTGCTCAA	FM_300	RS	NYGC	MG	Adapt	Adapt_HIF1A
FM_300-GGGACTCGTACGCTTA	FM_300	RS	NYGC	MG	Adapt	Adapt_AIF1
FM_300-CCTCTAGGTCATTGCA	FM_300	RS	NYGC	MG	Adapt	Adapt_HIF1A
FM_300-TCTGCCATCGTGTGGC	FM_300	RS	NYGC	MG	Adapt	Adapt_HIST
FM_300-CTCTCAGAGAGTCTTC	FM_300	RS	NYGC	MG	Adapt	Adapt_AIF1
FM_300-CTTCGGTGTGCCTTCT	FM_300	RS	NYGC	MG	Homeo	Homeo_PICALM
FM_300-TGACAGTGTATGGAGC	FM_300	RS	NYGC	MG	Adapt	Adapt_HIF1A
FM_300-ACGGAAGGTTTGGCTA	FM_300	RS	NYGC	MG	Adapt	Adapt_HIST
FM_300-GTGTGATCACTACACA	FM_300	RS	NYGC	MG	Adapt	Adapt_IFI44L
FM_300-ACTTCGCCAGGACGAT	FM_300	RS	NYGC	MG	Homeo	Homeo_PICALM
FM_300-GCATCTCCAGGAATAT	FM_300	RS	NYGC	MG	Adapt	Adapt_HIF1A
FM_300-ACTGCAAGTCCCACGA	FM_300	RS	NYGC	MG	ADAM	ADAM_GPNMB
FM_300-AATTTCCCAGTCGGTC	FM_300	RS	NYGC	MG	Adapt	Adapt_HIF1A
FM_300-CTGCATCGTTAGGACG	FM_300	RS	NYGC	MG	Adapt	Adapt_HIST
FM_300-TGAGCATTCATCCCGT	FM_300	RS	NYGC	PVM	PVM	PVM_CD163
FM_300-CGGAGAATCCTGTAGA	FM_300	RS	NYGC	MG	Adapt	Adapt_HSPA1A
FM_300-TGATGGTTCGGTTAGT	FM_300	RS	NYGC	MG	Adapt	Adapt_AIF1
FM_300-CATAGACCACAATGAA	FM_300	RS	NYGC	MG	Adapt	Adapt_HIF1A
FM_300-ACTTCCGGTGGATCAG	FM_300	RS	NYGC	MG	Adapt	Adapt_HIF1A
FM_300-GAAATGAGTACCGGCT	FM_300	RS	NYGC	MG	Homeo	Homeo_PICALM
FM_300-ACCCAAAAGCTGTCCG	FM_300	RS	NYGC	MG	Adapt	Adapt_TMEM163
FM_300-ATTCTTGTCTATCCAT	FM_300	RS	NYGC	MG	Homeo	Homeo_PICALM
FM_300-TCGCACTCATCCAATG	FM_300	RS	NYGC	MG	Adapt	Adapt_HIF1A
FM_300-TACACCCAGCATGTTC	FM_300	RS	NYGC	PVM	PVM	PVM_CD163
FM_300-CCGTAGGAGTGCGACA	FM_300	RS	NYGC	MG	Adapt	Adapt_IFI44L
FM_300-CACTTCGGTATCGTAC	FM_300	RS	NYGC	MG	Adapt	Adapt_AIF1
FM_300-TCAGTGAGTTGCCTAA	FM_300	RS	NYGC	MG	Homeo	Homeo_PICALM
FM_300-CTCTGGTAGTCCCAAT	FM_300	RS	NYGC	MG	Adapt	Adapt_HIST
FM_300-GTAGGAGAGGAACTAT	FM_300	RS	NYGC	MG	Adapt	Adapt_HSPA1A
FM_300-CTCAGGGAGCTGAGCA	FM_300	RS	NYGC	MG	Adapt	Adapt_AIF1
FM_300-ATATCCTCAAATTAGG	FM_300	RS	NYGC	MG	Adapt	Adapt_AIF1
FM_300-TTCCGGTGTCATCCCT	FM_300	RS	NYGC	MG	Adapt	Adapt_AIF1
FM_300-TGGGATTTCCTGATAG	FM_300	RS	NYGC	MG	Adapt	Adapt_AIF1
FM_300-GCATTAGTCTAAGCCA	FM_300	RS	NYGC	MG	ADAM	ADAM_GPNMB
FM_300-CATGGTAAGTGTTGTC	FM_300	RS	NYGC	MG	Adapt	Adapt_TMEM163
FM_300-CCGTAGGTCAACGTGT	FM_300	RS	NYGC	MG	Adapt	Adapt_HIF1A
FM_300-TTTGACTGTCGCATGC	FM_300	RS	NYGC	MG	Homeo	Homeo_PICALM
FM_300-TGCGGGTTCATCAGTG	FM_300	RS	NYGC	MG	Adapt	Adapt_IFI44L
FM_300-TGAATCGGTGATGAAT	FM_300	RS	NYGC	MG	ADAM	ADAM_GPNMB
FM_300-CAACAGTGTAGGTTTC	FM_300	RS	NYGC	PVM	PVM	PVM_CD163
FM_300-TATTGGGTCGCTTAAG	FM_300	RS	NYGC	MG	Adapt	Adapt_HIF1A
FM_300-CGCGTGAGTCGGATTT	FM_300	RS	NYGC	MG	Adapt	Adapt_AIF1
FM_300-AATGCCACATACAGAA	FM_300	RS	NYGC	PVM	PVM	PVM_CD163
FM_300-TGGGCGTAGGCGATAC	FM_300	RS	NYGC	MG	Adapt	Adapt_HIF1A
FM_300-TACCCACCACAACCGC	FM_300	RS	NYGC	MG	Adapt	Adapt_HSPA1A
FM_300-CTTGAGAAGATGTTCC	FM_300	RS	NYGC	PVM	PVM	PVM_CD163
FM_300-CTTGAGAAGCTCGAAG	FM_300	RS	NYGC	MG	Adapt	Adapt_HIF1A
FM_300-GCTTTCGCACCTCTAC	FM_300	RS	NYGC	MG	Adapt	Adapt_HSPA1A
FM_300-TGACAGTGTGTCTCCT	FM_300	RS	NYGC	MG	ADAM	ADAM_GPNMB
FM_300-TGGGCTGGTCAAAGAT	FM_300	RS	NYGC	MG	Adapt	Adapt_HIF1A
FM_300-TCAGTTTCAAAGAGTT	FM_300	RS	NYGC	MG	Adapt	Adapt_HIF1A
FM_300-TGACAGTAGCAACAAT	FM_300	RS	NYGC	MG	Adapt	Adapt_HSPA1A
FM_300-CCTATCGGTGCATTTG	FM_300	RS	NYGC	MG	ADAM	ADAM_GPNMB
FM_300-AGGGCCTCAGTCGCTG	FM_300	RS	NYGC	MG	Adapt	Adapt_AIF1
FM_300-GACTTCCGTGAGCGAT	FM_300	RS	NYGC	MG	Adapt	Adapt_HIF1A
FM_300-GACCGTGTCGGAAACG	FM_300	RS	NYGC	PVM	PVM	PVM_CD163
FM_300-GTCACTCGTCTCGGAC	FM_300	RS	NYGC	MG	Adapt	Adapt_AIF1
FM_300-CCTCATGTCCGGCTTT	FM_300	RS	NYGC	MG	exAM	exAM_ERN1
FM_300-TCCACCACATCGGATT	FM_300	RS	NYGC	MG	Adapt	Adapt_HSPA1A
FM_300-GTCTTTAAGTGGAATT	FM_300	RS	NYGC	MG	Adapt	Adapt_HSPA1A
FM_300-ATTCAGGGTCGTATGT	FM_300	RS	NYGC	MG	Adapt	Adapt_HIST
FM_300-CCAAGCGTCTGCATAG	FM_300	RS	NYGC	PVM	PVM	PVM_CD163
FM_300-CCTTCAGAGTTCCGGC	FM_300	RS	NYGC	MG	Adapt	Adapt_HIST
FM_300-CCACTTGGTTCGAGCC	FM_300	RS	NYGC	MG	Adapt	Adapt_HIF1A
FM_300-ACCACAACAGTGTGGA	FM_300	RS	NYGC	MG	exAM	exAM_ERN1
FM_300-CAACCAAGTATGTCAC	FM_300	RS	NYGC	MG	Homeo	Homeo_FRMD4A
FM_300-GCCCAGATCTGACGCG	FM_300	RS	NYGC	MG	Adapt	Adapt_HIST
FM_300-ACCTGAAGTATACCTG	FM_300	RS	NYGC	MG	Adapt	Adapt_HSPA1A
FM_300-CTTTCAACAAAGGCAC	FM_300	RS	NYGC	PVM	PVM	PVM_CD163
FM_300-AACCATGTCGTCCTTG	FM_300	RS	NYGC	MG	Adapt	Adapt_AIF1
FM_300-GCATTAGTCCGATTAG	FM_300	RS	NYGC	MG	Adapt	Adapt_HIST
FM_300-TGGAGGAGTCCTCCTA	FM_300	RS	NYGC	PVM	PVM	PVM_CD163
FM_300-GCACATATCAACTGAC	FM_300	RS	NYGC	MG	Adapt	Adapt_HIF1A
FM_300-GTAATCGTCAAGCTGT	FM_300	RS	NYGC	MG	Adapt	Adapt_AIF1
FM_300-CCGGTGACATGGCGCT	FM_300	RS	NYGC	MG	Adapt	Adapt_HSPA1A
FM_300-TCACGCTAGATGCTTC	FM_300	RS	NYGC	MG	Adapt	Adapt_HSPA1A
FM_300-CTGCATCCATCGATAC	FM_300	RS	NYGC	MG	Adapt	Adapt_HSPA1A
FM_300-TATATCCAGGTTCTAC	FM_300	RS	NYGC	MG	Adapt	Adapt_HIF1A
FM_300-TTTAGTCAGTTACGTC	FM_300	RS	NYGC	MG	Homeo	Homeo_PICALM
FM_300-AAAGTCCCAACAGATA	FM_300	RS	NYGC	MG	exAM	exAM_ERN1
FM_300-TGCACGGCATCGAAGG	FM_300	RS	NYGC	MG	Adapt	Adapt_HIST
FM_300-GGCTGTGAGCTTGTGT	FM_300	RS	NYGC	MG	Adapt	Adapt_HSPA1A
FM_300-CAGATTGGTGGCACTC	FM_300	RS	NYGC	MG	exAM	exAM_ERN1
FM_300-GACTCAATCAGAGTTC	FM_300	RS	NYGC	MG	Adapt	Adapt_HIF1A
FM_300-TAACACGTCACTCTTA	FM_300	RS	NYGC	MG	Adapt	Adapt_HIF1A
FM_300-TCACGCTAGATTGATG	FM_300	RS	NYGC	MG	Adapt	Adapt_HSPA1A
FM_300-CCTATCGCAGCAGTCC	FM_300	RS	NYGC	MG	ADAM	ADAM_GPNMB
FM_300-CCTAAGAAGCATGGGT	FM_300	RS	NYGC	MG	Prolif	Prolif_MKI67
FM_300-TATCTTGTCATCACCC	FM_300	RS	NYGC	MG	Adapt	Adapt_HIF1A
FM_300-TGACGCGGTCAACACT	FM_300	RS	NYGC	MG	Homeo	Homeo_PICALM
FM_300-TTAGGCAGTTGTAGCT	FM_300	RS	NYGC	MG	Adapt	Adapt_AIF1
FM_300-CATGCAATCGATTTCT	FM_300	RS	NYGC	PVM	PVM	PVM_CD163
FM_300-AGACTCACACGCGTCA	FM_300	RS	NYGC	MG	Adapt	Adapt_AIF1
FM_300-ATAGACCAGACGCTCC	FM_300	RS	NYGC	MG	Adapt	Adapt_HSPA1A
FM_300-GCTTCACCAATCTCGA	FM_300	RS	NYGC	MG	Adapt	Adapt_AIF1
FM_300-ACGGTCGTCTCTTAAC	FM_300	RS	NYGC	MG	Adapt	Adapt_HIST
FM_300-GAAGTAAGTGTCATTG	FM_300	RS	NYGC	MG	exAM	exAM_ERN1
FM_300-GTTTACTAGGACGCTA	FM_300	RS	NYGC	MG	Adapt	Adapt_HIF1A
FM_300-TGAGACTTCATAGGCT	FM_300	RS	NYGC	MG	Adapt	Adapt_HIF1A
FM_300-TGACCCTCAAGGGCAT	FM_300	RS	NYGC	MG	Homeo	Homeo_PICALM
FM_300-TGGTACATCTTAGGAC	FM_300	RS	NYGC	MG	Adapt	Adapt_HIST
FM_300-CATCCGTAGCCGCTTG	FM_300	RS	NYGC	PVM	PVM	PVM_CD163
FM_300-CTCATCGCAGATACTC	FM_300	RS	NYGC	MG	Adapt	Adapt_HIF1A
FM_300-TGCGGGTAGTTGCTCA	FM_300	RS	NYGC	MG	exAM	exAM_ERN1
FM_300-AGGACTTGTGGTTTAC	FM_300	RS	NYGC	MG	Adapt	Adapt_AIF1
FM_300-GCCGATGGTCCCTCAT	FM_300	RS	NYGC	PVM	PVM	PVM_CD163
FM_300-TGTTTGTCATGACAGG	FM_300	RS	NYGC	PVM	PVM	PVM_CD163
FM_300-CCCTCTCTCTACACAG	FM_300	RS	NYGC	MG	ADAM	ADAM_GPNMB
FM_300-GGGATCCCAAGTGATA	FM_300	RS	NYGC	MG	Adapt	Adapt_AIF1
FM_300-CACATGAAGACCAGAC	FM_300	RS	NYGC	PVM	PVM	PVM_CD163
FM_300-TTTACTGTCTCGTTTA	FM_300	RS	NYGC	MG	Adapt	Adapt_HIF1A
FM_300-CTGCATCTCATACGGT	FM_300	RS	NYGC	MG	Adapt	Adapt_AIF1
FM_300-GTCCCATGTAACGCGA	FM_300	RS	NYGC	MG	Adapt	Adapt_HIF1A
FM_300-GGGCGTTAGTCCTACA	FM_300	RS	NYGC	MG	Adapt	Adapt_AIF1
FM_300-CTACCTGTCAACCTTT	FM_300	RS	NYGC	MG	exAM	exAM_ERN1
FM_300-CATTGTTTCGAAGAAT	FM_300	RS	NYGC	MG	Adapt	Adapt_AIF1
FM_300-TCTACCGCAATAGTGA	FM_300	RS	NYGC	MG	Adapt	Adapt_HSPA1A
FM_300-TTCCTAAGTTCAGGTT	FM_300	RS	NYGC	MG	Adapt	Adapt_HSPA1A
FM_300-CCGTAGGGTGGCCACT	FM_300	RS	NYGC	MG	exAM	exAM_ERN1
FM_300-GTCTAGATCCGTGGCA	FM_300	RS	NYGC	MG	Homeo	Homeo_PICALM
FM_300-TTGAGTGAGTTCATGC	FM_300	RS	NYGC	MG	Adapt	Adapt_AIF1
FM_300-TTGGGATGTTTCGATG	FM_300	RS	NYGC	MG	exAM	exAM_ERN1
FM_300-TTTCATGCAGCCGTTG	FM_300	RS	NYGC	MG	Adapt	Adapt_AIF1
FM_300-ATTACTCCATCGAAGG	FM_300	RS	NYGC	MG	Adapt	Adapt_HIF1A
FM_300-CGGGTCAAGAGTACCG	FM_300	RS	NYGC	MG	Adapt	Adapt_HSPA1A
FM_300-GATTCGATCTCACTCG	FM_300	RS	NYGC	MG	Homeo	Homeo_PICALM
FM_300-CTCCATGCAAGGCTTT	FM_300	RS	NYGC	PVM	PVM	PVM_CD163
FM_300-CAAGCTACAGTAACCT	FM_300	RS	NYGC	MG	Adapt	Adapt_IFI44L
FM_300-AATCGTGCATAGATCC	FM_300	RS	NYGC	MG	Adapt	Adapt_AIF1
FM_300-AACAAAGGTATCGCGC	FM_300	RS	NYGC	MG	Homeo	Homeo_PICALM
FM_300-CACCGTTTCAGTGTGT	FM_300	RS	NYGC	PVM	PVM	PVM_CD163
FM_300-GAGTGTTCACCCAATA	FM_300	RS	NYGC	MG	Adapt	Adapt_HSPA1A
FM_300-AACAAAGGTGTTGCCG	FM_300	RS	NYGC	MG	Homeo	Homeo_PICALM
FM_300-GCGAGAAAGAATCCCT	FM_300	RS	NYGC	MG	Adapt	Adapt_HSPA1A
FM_300-TATTGGGCACTGTCGG	FM_300	RS	NYGC	MG	Adapt	Adapt_AIF1
FM_300-AATTTCCCAGAATGTA	FM_300	RS	NYGC	MG	Homeo	Homeo_PICALM
FM_300-AGAACCTAGTAAACTG	FM_300	RS	NYGC	MG	Adapt	Adapt_AIF1
FM_300-TGATTCTAGTGGAAGA	FM_300	RS	NYGC	MG	Adapt	Adapt_AIF1
FM_300-TTTGACTTCCCATACC	FM_300	RS	NYGC	MG	Adapt	Adapt_CCL3
FM_300-TCCGATCGTAGCCAGA	FM_300	RS	NYGC	MG	Adapt	Adapt_CCL3
FM_300-TTTAGTCCACTTGTCC	FM_300	RS	NYGC	MG	Adapt	Adapt_IFI44L
FM_300-TGAATCGTCGACGACC	FM_300	RS	NYGC	MG	Adapt	Adapt_HIST
FM_300-TCGCAGGTCTGTGCGG	FM_300	RS	NYGC	MG	exAM	exAM_ERN1
FM_300-GATGACTCAACGATCT	FM_300	RS	NYGC	MG	exAM	exAM_ERN1
FM_300-CTCCAACGTTGTGTTG	FM_300	RS	NYGC	MG	Adapt	Adapt_AIF1
FM_300-TAATCTCAGCTCGTGC	FM_300	RS	NYGC	MG	Adapt	Adapt_AIF1
FM_300-TCGCTTGCAAGCACAG	FM_300	RS	NYGC	MG	Adapt	Adapt_HIST
FM_300-TTACCATTCTTCTGTA	FM_300	RS	NYGC	MG	Adapt	Adapt_HSPA1A
FM_300-GCCAGCAGTAAGATAC	FM_300	RS	NYGC	MG	Adapt	Adapt_HSPA1A
FM_300-GTTGAACCAATGTCAC	FM_300	RS	NYGC	MG	Adapt	Adapt_HIST
FM_300-CTGTAGAAGAGTCAAT	FM_300	RS	NYGC	MG	Adapt	Adapt_HIF1A
FM_300-ATCGTGAGTCGTCTCT	FM_300	RS	NYGC	MG	Adapt	Adapt_AIF1
FM_300-TCCTCGATCGATACTG	FM_300	RS	NYGC	MG	Homeo	Homeo_PICALM
FM_300-CAACAACGTGCCCACA	FM_300	RS	NYGC	MG	Adapt	Adapt_HIST
FM_300-TTCCTTCTCTAACACG	FM_300	RS	NYGC	PVM	PVM	PVM_CD163
FM_300-AATGGCTGTGAGCAGT	FM_300	RS	NYGC	MG	exAM	exAM_ERN1
FM_300-CGTTGGGCATGCGTGC	FM_300	RS	NYGC	MG	Adapt	Adapt_HIST
FM_300-TGGTACACATATGCGT	FM_300	RS	NYGC	MG	Adapt	Adapt_IFI44L
FM_300-ATGTCCCTCCAACTGA	FM_300	RS	NYGC	MG	Adapt	Adapt_AIF1
FM_300-GTCGCGACATAGAAAC	FM_300	RS	NYGC	MG	Adapt	Adapt_AIF1
FM_300-CTCTCGAAGCATGATA	FM_300	RS	NYGC	MG	Adapt	Adapt_HIST
FM_300-CTGAGGCAGCTACTGT	FM_300	RS	NYGC	MG	Adapt	Adapt_HIF1A
FM_300-GTCCTCAAGGGCCTCT	FM_300	RS	NYGC	MG	exAM	exAM_ERN1
FM_300-AGAACAAGTAGGCTCC	FM_300	RS	NYGC	MG	Adapt	Adapt_HSPA1A
FM_300-CCACGTTAGCCTATTG	FM_300	RS	NYGC	MG	ADAM	ADAM_GPNMB
FM_300-TTACAGGGTCAACGCC	FM_300	RS	NYGC	MG	Adapt	Adapt_HSPA1A
FM_300-TCCTGCATCCTGTAGA	FM_300	RS	NYGC	MG	Adapt	Adapt_HIST
FM_300-TGTTCATCACCCTGAG	FM_300	RS	NYGC	MG	Adapt	Adapt_AIF1
FM_300-TCATTTGGTCGTGATT	FM_300	RS	NYGC	MG	exAM	exAM_ERN1
FM_300-CTCCCTCCAGACACCC	FM_300	RS	NYGC	MG	Adapt	Adapt_AIF1
FM_300-GATCACAGTCACAGTT	FM_300	RS	NYGC	MG	Adapt	Adapt_AIF1
FM_300-GACGCTGGTGCAACGA	FM_300	RS	NYGC	MG	Adapt	Adapt_HIF1A
FM_300-CTGAGCGCAGTCGCAC	FM_300	RS	NYGC	MG	Homeo	Homeo_PICALM
FM_300-GGCACGTAGGCGATAC	FM_300	RS	NYGC	MG	Adapt	Adapt_HIF1A
FM_300-CAACGATTCGGTGCAC	FM_300	RS	NYGC	MG	exAM	exAM_ERN1
FM_300-TACGCTCGTTCTCCCA	FM_300	RS	NYGC	MG	Adapt	Adapt_AIF1
FM_300-TGTTCATAGCCATTTG	FM_300	RS	NYGC	MG	Adapt	Adapt_HIF1A
FM_300-CCGTAGGAGCATCGAG	FM_300	RS	NYGC	MG	Adapt	Adapt_HSPA1A
FM_300-AAGTACCGTTGTCTAG	FM_300	RS	NYGC	MG	Adapt	Adapt_HIF1A
FM_300-CAGGCCAAGACTCAAA	FM_300	RS	NYGC	MG	exAM	exAM_ERN1
FM_300-ACACCAATCGCGGTAC	FM_300	RS	NYGC	MG	Adapt	Adapt_HSPA1A
FM_300-CGTTAGATCTGCTTTA	FM_300	RS	NYGC	MG	Adapt	Adapt_AIF1
FM_300-GCTTGGGAGCATCTTG	FM_300	RS	NYGC	MG	Adapt	Adapt_HSPA1A
FM_300-CTTGAGATCCCGAATA	FM_300	RS	NYGC	MG	ADAM	ADAM_GPNMB
FM_300-TCTGTCGTCGGAATTC	FM_300	RS	NYGC	PVM	PVM	PVM_CD163
FM_300-ATTACTCGTAACTAAG	FM_300	RS	NYGC	MG	Adapt	Adapt_HIF1A
FM_300-TACCCGTTCCGGGACT	FM_300	RS	NYGC	MG	Adapt	Adapt_HIST
FM_300-CCCAACTAGTCGCCAC	FM_300	RS	NYGC	MG	Homeo	Homeo_PICALM
FM_300-GATTTCTAGGTAACTA	FM_300	RS	NYGC	MG	Adapt	Adapt_HIF1A
FM_300-TAAGCCACACGGAAGT	FM_300	RS	NYGC	MG	Adapt	Adapt_AIF1
FM_300-GTTACCCCAAGAGAGA	FM_300	RS	NYGC	MG	Prolif	Prolif_MKI67
FM_300-AGATCGTAGTGCCCGT	FM_300	RS	NYGC	MG	Adapt	Adapt_HIF1A
FM_300-TCACACCTCGATTGGT	FM_300	RS	NYGC	MG	Adapt	Adapt_AIF1
FM_300-GAGAGGTCAGCTTCGG	FM_300	RS	NYGC	MG	Adapt	Adapt_HIF1A
FM_300-AAGGAATAGTCCTACA	FM_300	RS	NYGC	MG	Adapt	Adapt_HSPA1A
FM_300-CGGAATTTCCGACGGT	FM_300	RS	NYGC	PVM	PVM	PVM_CD163
FM_300-GGTGTCGCAATGCAGG	FM_300	RS	NYGC	MG	Adapt	Adapt_HIF1A
FM_300-TACCTGCTCGACATAC	FM_300	RS	NYGC	PVM	PVM	PVM_CD163
FM_300-TCTTGCGAGGAATGTT	FM_300	RS	NYGC	MG	Adapt	Adapt_AIF1
FM_300-AACGGGAGTAGCGTCC	FM_300	RS	NYGC	PVM	PVM	PVM_CD163
FM_300-AGAACCTAGCCATTGT	FM_300	RS	NYGC	MG	Adapt	Adapt_AIF1
FM_300-TTCCTCTAGCCTGAGA	FM_300	RS	NYGC	MG	Adapt	Adapt_TMEM163
FM_300-AGCTACAGTGGAGAAA	FM_300	RS	NYGC	MG	Adapt	Adapt_AIF1
FM_300-AGGGTCCCATATCTCT	FM_300	RS	NYGC	MG	ADAM	ADAM_GPNMB
FM_300-CAACCAAGTCAGGCAA	FM_300	RS	NYGC	MG	Adapt	Adapt_AIF1
FM_300-TGTCCACCAGAAATCA	FM_300	RS	NYGC	MG	Adapt	Adapt_AIF1
FM_300-CCGTAGGGTTATCTGG	FM_300	RS	NYGC	MG	Adapt	Adapt_HSPA1A
FM_300-AACGGGACACTGGATT	FM_300	RS	NYGC	MG	Adapt	Adapt_HSPA1A
FM_300-CATCAAGGTCATGACT	FM_300	RS	NYGC	MG	Homeo	Homeo_PICALM
FM_300-TCTGGCTCACGCGGTT	FM_300	RS	NYGC	PVM	PVM	PVM_CD163
FM_300-ATTATCCTCAGCGTCG	FM_300	RS	NYGC	MG	Adapt	Adapt_CCL3
FM_300-CCACCATTCCGTAATG	FM_300	RS	NYGC	MG	Adapt	Adapt_HSPA1A
FM_300-CTATCTATCCGATAGT	FM_300	RS	NYGC	MG	ADAM	ADAM_GPNMB
FM_300-AGGGTGAAGAGCCTGA	FM_300	RS	NYGC	MG	exAM	exAM_ERN1
FM_300-TGATCAGTCACCATGA	FM_300	RS	NYGC	MG	exAM	exAM_ERN1
FM_300-CGAGGCTCACTGGATT	FM_300	RS	NYGC	MG	ADAM	ADAM_GPNMB
FM_300-TTTCATGAGCACCGTC	FM_300	RS	NYGC	MG	ADAM	ADAM_GPNMB
FM_300-CCTCCTCCAAACACCT	FM_300	RS	NYGC	PVM	PVM	PVM_CD163
FM_300-GGGAGATGTACTGTTG	FM_300	RS	NYGC	MG	Adapt	Adapt_HIST
FM_300-GCTACCTTCTCGCTTG	FM_300	RS	NYGC	MG	Adapt	Adapt_HIST
FM_300-CCTCACACATGATAGA	FM_300	RS	NYGC	MG	Adapt	Adapt_HSPA1A
FM_300-GTTCCGTTCTCGGCTT	FM_300	RS	NYGC	PVM	PVM	PVM_CD163
FM_300-GTCTTTACAAAGTATG	FM_300	RS	NYGC	PVM	PVM	PVM_CD163
FM_300-GAACACTAGACATGCG	FM_300	RS	NYGC	MG	exAM	exAM_ERN1
FM_300-TCGCTCAAGATGTTGA	FM_300	RS	NYGC	MG	Adapt	Adapt_HIST
FM_300-GATCATGTCGTGTGAT	FM_300	RS	NYGC	MG	Adapt	Adapt_AIF1
FM_300-TGGGCGTCATGACGAG	FM_300	RS	NYGC	MG	Adapt	Adapt_AIF1
FM_300-GGCAGTCTCTTTGGAG	FM_300	RS	NYGC	MG	Adapt	Adapt_HSPA1A
FM_300-CTCAACCCAGGCTCTG	FM_300	RS	NYGC	MG	Adapt	Adapt_HIST
FM_300-TTTGACTAGTGCGACA	FM_300	RS	NYGC	MG	Adapt	Adapt_IFI44L
FM_300-TCAGCAAAGATGTTAG	FM_300	RS	NYGC	PVM	PVM	PVM_CD163
FM_300-AACAAAGCACTACCGG	FM_300	RS	NYGC	MG	Adapt	Adapt_HSPA1A
FM_300-GTCTACCCACAATGTC	FM_300	RS	NYGC	MG	Adapt	Adapt_HSPA1A
FM_300-CGAGGAAAGTTGGAAT	FM_300	RS	NYGC	MG	Homeo	Homeo_PICALM
FM_300-GGCTTGGTCTCTGCTG	FM_300	RS	NYGC	MG	Adapt	Adapt_HSPA1A
FM_300-CACAGATTCGTAATGC	FM_300	RS	NYGC	MG	Adapt	Adapt_HIF1A
FM_300-CGCATAACAGAGATTA	FM_300	RS	NYGC	PVM	PVM	PVM_CD163
FM_300-GACCAATGTATCCCTC	FM_300	RS	NYGC	MG	ADAM	ADAM_GPNMB
FM_300-AGACAGGGTGATCATC	FM_300	RS	NYGC	PVM	PVM	PVM_CD163
FM_300-TATTGGGGTCCTTAAG	FM_300	RS	NYGC	MG	Adapt	Adapt_HSPA1A
FM_300-CCTCACACAATCTAGC	FM_300	RS	NYGC	MG	Adapt	Adapt_HIF1A
FM_300-AACCTTTCAGTGTACT	FM_300	RS	NYGC	MG	Adapt	Adapt_AIF1
FM_300-TATATCCGTCGACTTA	FM_300	RS	NYGC	MG	Adapt	Adapt_AIF1
FM_300-TCCTAATGTACGTTCA	FM_300	RS	NYGC	MG	Homeo	Homeo_PICALM
FM_300-TTCCAATAGTAGACAT	FM_300	RS	NYGC	MG	Adapt	Adapt_HSPA1A
FM_300-AGGTGTTGTTCGTGCG	FM_300	RS	NYGC	MG	exAM	exAM_ERN1
FM_300-CTCCACAAGTCATCGT	FM_300	RS	NYGC	MG	Adapt	Adapt_HSPA1A
FM_300-GGCACGTTCTGAGAGG	FM_300	RS	NYGC	MG	Adapt	Adapt_AIF1
FM_300-GCTTGGGCATCACGGC	FM_300	RS	NYGC	MG	Adapt	Adapt_AIF1
FM_300-ATATCCTGTTACACTG	FM_300	RS	NYGC	MG	Adapt	Adapt_HSPA1A
FM_300-TTGTGTTGTGCAACGA	FM_300	RS	NYGC	MG	Adapt	Adapt_HIF1A
FM_300-GGAGCAAAGAGGACTC	FM_300	RS	NYGC	MG	Adapt	Adapt_HSPA1A
FM_300-CGGGTCAGTTGAGGAC	FM_300	RS	NYGC	MG	Adapt	Adapt_AIF1
FM_300-TCTGTCGAGATGTAGT	FM_300	RS	NYGC	MG	Adapt	Adapt_AIF1
FM_300-GAGGCCTGTACTTGTG	FM_300	RS	NYGC	MG	Adapt	Adapt_AIF1
FM_300-CTAGGTAGTCATCGCG	FM_300	RS	NYGC	MG	Adapt	Adapt_HIF1A
FM_300-CTTGATTGTCTGTGTA	FM_300	RS	NYGC	MG	Adapt	Adapt_AIF1
FM_300-CACAGGCGTGAGCCAA	FM_300	RS	NYGC	MG	Adapt	Adapt_HIST
FM_300-GAGGGTAGTCGGTACC	FM_300	RS	NYGC	MG	Adapt	Adapt_IFI44L
FM_300-GAGACTTGTAACTAAG	FM_300	RS	NYGC	MG	Adapt	Adapt_HSPA1A
FM_300-TGGAGGACAGTGGCTC	FM_300	RS	NYGC	MG	Adapt	Adapt_IFI44L
FM_300-ATCGTAGAGCAAGTCG	FM_300	RS	NYGC	MG	Adapt	Adapt_AIF1
FM_300-ATCATTCCACCACATA	FM_300	RS	NYGC	MG	Adapt	Adapt_HSPA1A
FM_300-GGGAGTACATCATCCC	FM_300	RS	NYGC	MG	Adapt	Adapt_HIF1A
FM_300-TTAGGGTCACGCGGTT	FM_300	RS	NYGC	MG	Adapt	Adapt_IFI44L
FM_300-TCCGAAATCAGACATC	FM_300	RS	NYGC	MG	Adapt	Adapt_HIF1A
FM_300-AATAGAGTCTGTCGTC	FM_300	RS	NYGC	MG	Adapt	Adapt_AIF1
FM_300-CTAAGTGGTGACATCT	FM_300	RS	NYGC	MG	Adapt	Adapt_AIF1
FM_300-TGTGGCGCAACGTTAC	FM_300	RS	NYGC	MG	Homeo	Homeo_PICALM
FM_300-TGACAGTAGCCTGTCG	FM_300	RS	NYGC	MG	Adapt	Adapt_HIST
FM_300-TTATTGCGTGGCTGAA	FM_300	RS	NYGC	PVM	PVM	PVM_CD163
FM_300-GGGATCCAGCGTTACT	FM_300	RS	NYGC	MG	Adapt	Adapt_HSPA1A
FM_300-GGGATGACAATCTCGA	FM_300	RS	NYGC	MG	Adapt	Adapt_IFI44L
FM_300-CACTTCGGTTATGGTC	FM_300	RS	NYGC	PVM	PVM	PVM_CD163
FM_300-GGTGTCGTCCAACACA	FM_300	RS	NYGC	MG	Adapt	Adapt_HIST
FM_300-GGTGTTAAGAGCCGTA	FM_300	RS	NYGC	MG	Adapt	Adapt_IFI44L
FM_300-CCCTCTCGTCGTACAT	FM_300	RS	NYGC	MG	Adapt	Adapt_HSPA1A
FM_300-AAGGTAATCTTGGTGA	FM_300	RS	NYGC	PVM	PVM	PVM_CD163
FM_300-ATCTCTATCTTCACAT	FM_300	RS	NYGC	MG	Adapt	Adapt_HIF1A
FM_300-TGTTGGACAACCGATT	FM_300	RS	NYGC	MG	Adapt	Adapt_HSPA1A
FM_300-TGCTCCAAGTCGTTAC	FM_300	RS	NYGC	MG	Homeo	Homeo_PICALM
FM_300-TGCATGAGTATGTCCA	FM_300	RS	NYGC	MG	Adapt	Adapt_HSPA1A
FM_300-TATATCCTCAAGCCTA	FM_300	RS	NYGC	MG	exAM	exAM_ERN1
FM_300-AAGACTCTCCAAACCA	FM_300	RS	NYGC	MG	Prolif	Prolif_MKI67
FM_300-GAACTGTCAATACGCT	FM_300	RS	NYGC	MG	Adapt	Adapt_HIF1A
FM_300-TAAGCACGTAGGCTGA	FM_300	RS	NYGC	MG	Homeo	Homeo_PICALM
FM_300-CGAGGAAGTTAATGAG	FM_300	RS	NYGC	MG	Homeo	Homeo_PICALM
FM_300-ATGAGTCCATTCCTAT	FM_300	RS	NYGC	MG	Homeo	Homeo_PICALM
FM_300-GGTGGCTGTGGTATGG	FM_300	RS	NYGC	MG	Adapt	Adapt_IFI44L
FM_300-GGGTATTTCACAGTGT	FM_300	RS	NYGC	MG	Adapt	Adapt_HIF1A
FM_300-ATTGTTCTCGGCATCG	FM_300	RS	NYGC	MG	Homeo	Homeo_PICALM
FM_300-GATAGCTTCTTTGCTA	FM_300	RS	NYGC	MG	Adapt	Adapt_HIF1A
FM_300-CCACGTTCATAGAGGC	FM_300	RS	NYGC	MG	Adapt	Adapt_HIF1A
FM_300-TACAACGGTTGCAAGG	FM_300	RS	NYGC	MG	Adapt	Adapt_AIF1
FM_300-ATAGAGAAGGTGCCAA	FM_300	RS	NYGC	MG	Adapt	Adapt_AIF1
FM_300-GTTGTAGCAGCATACT	FM_300	RS	NYGC	MG	Adapt	Adapt_HSPA1A
FM_300-CCTATCGCAGGACTAG	FM_300	RS	NYGC	MG	ADAM	ADAM_GPNMB
FM_300-CGGAACCTCATGAGTC	FM_300	RS	NYGC	MG	Adapt	Adapt_TMEM163
FM_300-CGTGATAGTTGCGGAA	FM_300	RS	NYGC	MG	Adapt	Adapt_AIF1
FM_300-TTCAGGACACTATCCC	FM_300	RS	NYGC	MG	Adapt	Adapt_AIF1
FM_300-TCCCACACAACACGTT	FM_300	RS	NYGC	MG	Homeo	Homeo_PICALM
FM_300-ACTATCTCACTAGGTT	FM_300	RS	NYGC	MG	Adapt	Adapt_IFI44L
FM_300-TACAACGGTTATCTTC	FM_300	RS	NYGC	MG	Adapt	Adapt_HIF1A
FM_300-ACGGAAGAGAATTGTG	FM_300	RS	NYGC	MG	Adapt	Adapt_AIF1
FM_300-TCAGTGAAGACGACTG	FM_300	RS	NYGC	MG	Adapt	Adapt_AIF1
FM_300-ATGTCTTGTAGAGACC	FM_300	RS	NYGC	MG	Adapt	Adapt_AIF1
FM_300-AGATAGAGTTCTTAGG	FM_300	RS	NYGC	PVM	PVM	PVM_CD163
FM_300-AACAAGAGTGTGATGG	FM_300	RS	NYGC	MG	Adapt	Adapt_AIF1
FM_300-CATCAAGCAGGACGAT	FM_300	RS	NYGC	MG	Adapt	Adapt_HIST
FM_300-GACTCTCGTTAGGGTG	FM_300	RS	NYGC	MG	Adapt	Adapt_HIF1A
FM_300-AAGTCGTGTACCGTGC	FM_300	RS	NYGC	MG	Adapt	Adapt_HSPA1A
FM_300-GGAGGATAGTGAGGCT	FM_300	RS	NYGC	PVM	PVM	PVM_CD163
FM_300-TTGCTGCTCGCTAAAC	FM_300	RS	NYGC	MG	Adapt	Adapt_AIF1
FM_300-TGGATCAAGGCACAAC	FM_300	RS	NYGC	MG	Adapt	Adapt_HSPA1A
FM_300-TGTGATGCACAACATC	FM_300	RS	NYGC	MG	Adapt	Adapt_HIST
FM_300-TCAGTCCCAGGAATAT	FM_300	RS	NYGC	MG	Adapt	Adapt_IFI44L
FM_300-GGATCTAGTATCGCGC	FM_300	RS	NYGC	MG	Adapt	Adapt_AIF1
FM_300-CGCCATTCAGTTCTAG	FM_300	RS	NYGC	MG	Adapt	Adapt_AIF1
FM_300-GGCGTCATCGTGCACG	FM_300	RS	NYGC	MG	Adapt	Adapt_HSPA1A
FM_300-CTAAGTGCACCATTCC	FM_300	RS	NYGC	MG	Adapt	Adapt_TMEM163
FM_300-AGGCCACCATAGGCGA	FM_300	RS	NYGC	PVM	PVM	PVM_CD163
FM_300-TCGTCCATCGAATCCA	FM_300	RS	NYGC	MG	Adapt	Adapt_IFI44L
FM_300-CTACGGGTCTGGGCCA	FM_300	RS	NYGC	MG	Adapt	Adapt_AIF1
FM_300-TAATTCCGTTTAGACC	FM_300	RS	NYGC	MG	Adapt	Adapt_HIF1A
FM_300-GTAATCGGTACGACAG	FM_300	RS	NYGC	MG	ADAM	ADAM_GPNMB
FM_300-CCACGAGAGAGGTCAC	FM_300	RS	NYGC	MG	Homeo	Homeo_PICALM
FM_300-GAAGGACCAGGTTCCG	FM_300	RS	NYGC	MG	Adapt	Adapt_HSPA1A
FM_300-GTAGAAAGTTAATGAG	FM_300	RS	NYGC	MG	Adapt	Adapt_IFI44L
FM_300-ATGACCAGTTGGACTT	FM_300	RS	NYGC	MG	Adapt	Adapt_AIF1
FM_300-AGCGTATCATCATTTC	FM_300	RS	NYGC	PVM	PVM	PVM_CD163
FM_300-CCCTCAATCATTGGTG	FM_300	RS	NYGC	PVM	PVM	PVM_CD163
FM_300-CACGTGGGTGAGGATC	FM_300	RS	NYGC	MG	Adapt	Adapt_HSPA1A
FM_300-AACCAACGTACCATAC	FM_300	RS	NYGC	MG	Adapt	Adapt_HIST
FM_300-ACTTTGTGTTGCTAGT	FM_300	RS	NYGC	MG	Adapt	Adapt_HIST
FM_300-CTGCAGGGTTAGTTCG	FM_300	RS	NYGC	MG	Homeo	Homeo_PICALM
FM_300-CAGCAATAGATAGTCA	FM_300	RS	NYGC	PVM	PVM	PVM_CD163
FM_300-GTGTGATTCTGCGAGC	FM_300	RS	NYGC	MG	Homeo	Homeo_PICALM
FM_300-CGGGACTGTGATACTC	FM_300	RS	NYGC	MG	Prolif	Prolif_MKI67
FM_300-TACTTACAGCCTGAGA	FM_300	RS	NYGC	MG	Adapt	Adapt_HIF1A
FM_300-TTCTGTACATGACTCA	FM_300	RS	NYGC	PVM	PVM	PVM_CD163
FM_300-TTAGGCAGTACCGGCT	FM_300	RS	NYGC	MG	Adapt	Adapt_AIF1
FM_300-TCGTAGAGTTCGTTCC	FM_300	RS	NYGC	MG	Adapt	Adapt_HIF1A
FM_300-CTATCCGTCCACGAAT	FM_300	RS	NYGC	MG	Adapt	Adapt_IFI44L
FM_300-TTCCGTGCATTGCTGA	FM_300	RS	NYGC	MG	Adapt	Adapt_IFI44L
FM_300-TTCAATCTCGTTCTCG	FM_300	RS	NYGC	MG	Adapt	Adapt_HIF1A
FM_300-CTGAGCGTCATTGCTT	FM_300	RS	NYGC	MG	Adapt	Adapt_AIF1
FM_300-CCGTGAGCAGGAACCA	FM_300	RS	NYGC	MG	Adapt	Adapt_HIF1A
FM_300-TTGATGGCAAACTAGA	FM_300	RS	NYGC	MG	Adapt	Adapt_HSPA1A
FM_300-CGTAGTAGTTCGGGTC	FM_300	RS	NYGC	MG	Adapt	Adapt_AIF1
FM_300-TACGTCCGTCTCAAGT	FM_300	RS	NYGC	MG	Adapt	Adapt_HIF1A
FM_300-TGAGGGACAAATCAGA	FM_300	RS	NYGC	MG	Adapt	Adapt_AIF1
FM_300-GCTTGGGGTCCGAAGA	FM_300	RS	NYGC	MG	Adapt	Adapt_AIF1
FM_300-AGAGCCCTCATGCTAG	FM_300	RS	NYGC	MG	Adapt	Adapt_AIF1
FM_300-CGAATTGAGATGGTAT	FM_300	RS	NYGC	MG	Adapt	Adapt_AIF1
FM_300-TGTAGACGTCCAGTTA	FM_300	RS	NYGC	MG	exAM	exAM_ERN1
FM_300-GACTATGCACTACTTT	FM_300	RS	NYGC	MG	Adapt	Adapt_HSPA1A
FM_300-AGACACTAGGATGTTA	FM_300	RS	NYGC	MG	Adapt	Adapt_HIF1A
FM_300-CTGTATTGTCTTACAG	FM_300	RS	NYGC	MG	Adapt	Adapt_HIF1A
FM_300-CCCGGAACACTCATAG	FM_300	RS	NYGC	PVM	PVM	PVM_CD163
FM_300-TGTTACTCAGCCTATA	FM_300	RS	NYGC	MG	Adapt	Adapt_AIF1
FM_300-TTCACCGCACGTCATA	FM_300	RS	NYGC	PVM	PVM	PVM_CD163
FM_300-TACTGCCGTCCATACA	FM_300	RS	NYGC	MG	Adapt	Adapt_HIF1A
FM_300-CTCATTAAGTCAAGCG	FM_300	RS	NYGC	MG	Adapt	Adapt_AIF1
FM_300-TGGGTTATCATTGTTC	FM_300	RS	NYGC	MG	Adapt	Adapt_AIF1
FM_300-GGGCGTTGTGGCGCTT	FM_300	RS	NYGC	MG	Adapt	Adapt_HIF1A
FM_300-TACCTGCAGGTTCTAC	FM_300	RS	NYGC	PVM	PVM	PVM_CD163
FM_300-GATGACTCATCCGGTG	FM_300	RS	NYGC	MG	exAM	exAM_ERN1
FM_300-GTTAGACTCGCTAAAC	FM_300	RS	NYGC	MG	Adapt	Adapt_AIF1
FM_300-ATCAGGTGTAGATGTA	FM_300	RS	NYGC	MG	Adapt	Adapt_IFI44L
FM_300-TGTTCCGGTAGCGCTC	FM_300	RS	NYGC	MG	Homeo	Homeo_PICALM
FM_300-ACGGGTCCAACTCCCT	FM_300	RS	NYGC	MG	Homeo	Homeo_PICALM
FM_300-ACTATCTCACCGTGCA	FM_300	RS	NYGC	MG	Adapt	Adapt_AIF1
FM_300-TTTCATGAGATTCGCT	FM_300	RS	NYGC	MG	exAM	exAM_ERN1
FM_300-CATACAGAGTTGCCCG	FM_300	RS	NYGC	MG	Adapt	Adapt_AIF1
FM_300-GTAACACAGCGCCTTG	FM_300	RS	NYGC	MG	Adapt	Adapt_HIST
FM_300-CTGAATGGTCGTCAGC	FM_300	RS	NYGC	MG	Adapt	Adapt_HIF1A
FM_300-GTTGTCCCATGGTACT	FM_300	RS	NYGC	MG	Adapt	Adapt_HSPA1A
FM_300-AGAAGCGTCCACAGCG	FM_300	RS	NYGC	MG	Homeo	Homeo_PICALM
FM_300-CGACAGCTCATCACTT	FM_300	RS	NYGC	PVM	PVM	PVM_CD163
FM_300-GGTGAAGCATGTAACC	FM_300	RS	NYGC	MG	Adapt	Adapt_AIF1
FM_300-TAGGTTGCACCCATAA	FM_300	RS	NYGC	MG	Adapt	Adapt_HSPA1A
FM_300-GTAATGCGTGTCCACG	FM_300	RS	NYGC	MG	Adapt	Adapt_AIF1
FM_300-GGAACCCTCTGAATGC	FM_300	RS	NYGC	MG	Homeo	Homeo_PICALM
FM_300-GATTTCTAGAGGCGGA	FM_300	RS	NYGC	MG	exAM	exAM_ERN1
FM_300-ATCGTAGTCTAAGAAG	FM_300	RS	NYGC	MG	ADAM	ADAM_GPNMB
FM_300-GTAGATCCATGACAGG	FM_300	RS	NYGC	MG	Adapt	Adapt_HSPA1A
FM_300-TCTCAGCGTTATGACC	FM_300	RS	NYGC	PVM	PVM	PVM_CD163
FM_300-AGAACCTAGGTCGTAG	FM_300	RS	NYGC	MG	Adapt	Adapt_HSPA1A
FM_300-GTGGGAAAGTGAGGTC	FM_300	RS	NYGC	MG	Adapt	Adapt_AIF1
FM_300-ACGTTCCTCTAGACAC	FM_300	RS	NYGC	PVM	PVM	PVM_CD163
FM_300-ATTGGGTTCGTCCTTG	FM_300	RS	NYGC	MG	ADAM	ADAM_GPNMB
FM_300-TCCCAGTTCCGGTTCT	FM_300	RS	NYGC	MG	Adapt	Adapt_HIF1A
FM_300-GCCATTCAGCTCCACG	FM_300	RS	NYGC	MG	Adapt	Adapt_AIF1
FM_300-CACGTGGAGGCTCCCA	FM_300	RS	NYGC	MG	Adapt	Adapt_HIF1A
FM_300-ATGAGGGTCTCGTTTA	FM_300	RS	NYGC	MG	Adapt	Adapt_AIF1
FM_300-GTACAACGTAGTTCCA	FM_300	RS	NYGC	MG	Homeo	Homeo_PICALM
FM_300-CCCATTGAGTCCCAGC	FM_300	RS	NYGC	MG	Adapt	Adapt_HSPA1A
FM_300-TTTACCAAGTTAGTAG	FM_300	RS	NYGC	MG	Adapt	Adapt_HIF1A
FM_300-CAAGCTACACATGTTG	FM_300	RS	NYGC	MG	Adapt	Adapt_HIF1A
FM_300-ATTGTTCAGCCTCCAG	FM_300	RS	NYGC	PVM	PVM	PVM_CD163
FM_300-ACATCCCGTAATACCC	FM_300	RS	NYGC	MG	Adapt	Adapt_AIF1
FM_300-ATCATTCTCGCTAGCG	FM_300	RS	NYGC	MG	Adapt	Adapt_HSPA1A
FM_300-GCCTGTTGTGGGCTCT	FM_300	RS	NYGC	MG	Adapt	Adapt_HIF1A
FM_300-CCTCTCCTCACCTCGT	FM_300	RS	NYGC	MG	Adapt	Adapt_HSPA1A
FM_300-ATTTCTGGTACAGCGA	FM_300	RS	NYGC	MG	Adapt	Adapt_AIF1
FM_300-GATCGTAAGCCTCAGC	FM_300	RS	NYGC	MG	Adapt	Adapt_AIF1
FM_300-TCCACCAGTGTCCGGT	FM_300	RS	NYGC	MG	Homeo	Homeo_PICALM
FM_300-TCTGGCTCAAGCCATT	FM_300	RS	NYGC	MG	Homeo	Homeo_PICALM
FM_300-TGGTGATAGATGTAGT	FM_300	RS	NYGC	MG	Adapt	Adapt_AIF1
FM_300-GTCATCCGTATCGCTA	FM_300	RS	NYGC	PVM	PVM	PVM_CD163
FM_300-TACCTGCGTCAGACTT	FM_300	RS	NYGC	MG	Adapt	Adapt_HSPA1A
FM_300-TCCACCATCTGCTAGA	FM_300	RS	NYGC	MG	Adapt	Adapt_AIF1
FM_300-GTCTAGACAAGTTTGC	FM_300	RS	NYGC	MG	Adapt	Adapt_HIST
FM_300-CATGCTCTCGATGCTA	FM_300	RS	NYGC	MG	Homeo	Homeo_PICALM
FM_300-GACCCTTCAACTGGTT	FM_300	RS	NYGC	MG	exAM	exAM_ERN1
FM_300-GTAAGTCTCCTTATCA	FM_300	RS	NYGC	MG	Adapt	Adapt_AIF1
FM_300-TACATTCTCGCAAGAG	FM_300	RS	NYGC	MG	Adapt	Adapt_AIF1
FM_300-GTCTTTACATGCAGGA	FM_300	RS	NYGC	MG	Adapt	Adapt_HSPA1A
FM_300-CCACGAGTCGCTACAA	FM_300	RS	NYGC	MG	Homeo	Homeo_PICALM
FM_300-TAATCTCCAGTTGTCA	FM_300	RS	NYGC	MG	Adapt	Adapt_HIF1A
FM_300-CTGGTCTGTTTCACAG	FM_300	RS	NYGC	MG	Adapt	Adapt_AIF1
FM_300-GTCTGTCAGGAGTCTG	FM_300	RS	NYGC	MG	Adapt	Adapt_HSPA1A
FM_300-ACGGTCGGTCGCACAC	FM_300	RS	NYGC	MG	Adapt	Adapt_AIF1
FM_300-TCTTGCGCAAAGACTA	FM_300	RS	NYGC	MG	Adapt	Adapt_HSPA1A
FM_300-CCCATTGCATACAGCT	FM_300	RS	NYGC	MG	ADAM	ADAM_GPNMB
FM_300-TCACTCGAGTCATAGA	FM_300	RS	NYGC	MG	Adapt	Adapt_HSPA1A
FM_300-GATAGCTTCTATCACT	FM_300	RS	NYGC	MG	Adapt	Adapt_TMEM163
FM_300-TGGAACTGTACCCAGC	FM_300	RS	NYGC	MG	Adapt	Adapt_IFI44L
FM_300-GAAGGGTTCCATCGTC	FM_300	RS	NYGC	MG	Adapt	Adapt_IFI44L
FM_300-GCGATCGAGATAGTGT	FM_300	RS	NYGC	MG	Adapt	Adapt_HSPA1A
FM_300-TATTGGGAGTGCTCGC	FM_300	RS	NYGC	MG	Adapt	Adapt_HSPA1A
FM_300-ACTATCTTCGTCAACA	FM_300	RS	NYGC	MG	Adapt	Adapt_AIF1
FM_300-ACTATGGAGACGGATC	FM_300	RS	NYGC	MG	Adapt	Adapt_AIF1
FM_300-TCGGATAAGGTCGTAG	FM_300	RS	NYGC	MG	exAM	exAM_ERN1
FM_300-TTTCACAAGTAAAGCT	FM_300	RS	NYGC	MG	Adapt	Adapt_HIF1A
FM_300-AGAAATGCATATGAAG	FM_300	RS	NYGC	PVM	PVM	PVM_CD163
FM_300-ACCTACCCAAACGGCA	FM_300	RS	NYGC	PVM	PVM	PVM_CD163
FM_300-CCTACGTAGAGTACCG	FM_300	RS	NYGC	MG	exAM	exAM_ERN1
FM_300-AACCAACGTCTAGGTT	FM_300	RS	NYGC	MG	Adapt	Adapt_HSPA1A
FM_300-GTGTTAGAGTGCAGCA	FM_300	RS	NYGC	MG	Adapt	Adapt_HSPA1A
FM_300-GGACGTCAGGTTCAGG	FM_300	RS	NYGC	MG	Adapt	Adapt_HIF1A
FM_300-TCTCACGGTGGTAACG	FM_300	RS	NYGC	MG	Adapt	Adapt_HIST
FM_300-AATCGACAGTACAACA	FM_300	RS	NYGC	MG	Adapt	Adapt_HIF1A
FM_300-GATGAGGCAATTGCAC	FM_300	RS	NYGC	MG	ADAM	ADAM_GPNMB
FM_300-CCCTCAAGTTCTGACA	FM_300	RS	NYGC	MG	Adapt	Adapt_AIF1
FM_300-CGAGGCTCACCAGGTC	FM_300	RS	NYGC	MG	Adapt	Adapt_AIF1
FM_300-TCAATCTCATCTGTTT	FM_300	RS	NYGC	MG	Adapt	Adapt_TMEM163
FM_300-TTGGATGCACCGTGGT	FM_300	RS	NYGC	MG	Adapt	Adapt_HIF1A
FM_300-ATCGCCTGTTAGAGAT	FM_300	RS	NYGC	MG	Adapt	Adapt_HSPA1A
FM_300-TGAATCGTCTCCATAT	FM_300	RS	NYGC	MG	Adapt	Adapt_AIF1
FM_300-GGGATCCTCGCGGTAC	FM_300	RS	NYGC	PVM	PVM	PVM_CD163
FM_300-TGATTCTAGACTTCCA	FM_300	RS	NYGC	MG	Adapt	Adapt_AIF1
FM_300-CTCTGGTTCTGGACCG	FM_300	RS	NYGC	MG	Adapt	Adapt_TMEM163
FM_300-GCCAGGTAGTAAGACT	FM_300	RS	NYGC	MG	Adapt	Adapt_AIF1
FM_300-TACTTGTCAGCAGATG	FM_300	RS	NYGC	PVM	PVM	PVM_CD163
FM_300-TAACTTCCACGTACAT	FM_300	RS	NYGC	MG	Adapt	Adapt_HIF1A
FM_300-TCTACATAGATCGGTG	FM_300	RS	NYGC	MG	Adapt	Adapt_HSPA1A
FM_300-CACCGTTCAGCCGGTT	FM_300	RS	NYGC	MG	Adapt	Adapt_AIF1
FM_300-ATGCATGCAACTGTGT	FM_300	RS	NYGC	MG	Homeo	Homeo_PICALM
FM_300-GTCACTCGTTCACCGG	FM_300	RS	NYGC	PVM	PVM	PVM_CD163
FM_300-TACCGGGAGAGGCCAT	FM_300	RS	NYGC	MG	Adapt	Adapt_HIF1A
FM_300-TCATTACAGGGTAATT	FM_300	RS	NYGC	MG	ADAM	ADAM_GPNMB
FM_300-GACCGTGCATACAGAA	FM_300	RS	NYGC	MG	Adapt	Adapt_HIST
FM_300-AAGACTCCACCGTGAC	FM_300	RS	NYGC	MG	ADAM	ADAM_GPNMB
FM_300-AGGGTGACACTCAAGT	FM_300	RS	NYGC	MG	Adapt	Adapt_HIF1A
FM_300-TGCGACGTCCTTGACC	FM_300	RS	NYGC	MG	Homeo	Homeo_PICALM
FM_300-AGGAAATCACGTTCGG	FM_300	RS	NYGC	MG	Adapt	Adapt_TMEM163
FM_300-TCATGTTTCTAGCATG	FM_300	RS	NYGC	MG	Adapt	Adapt_HSPA1A
FM_300-TCAAGACCAAGGGCAT	FM_300	RS	NYGC	MG	exAM	exAM_ERN1
FM_300-GAGTCATGTTCTCCAC	FM_300	RS	NYGC	MG	Adapt	Adapt_HSPA1A
FM_300-CCTGTTGTCGGTGAAG	FM_300	RS	NYGC	MG	Adapt	Adapt_AIF1
FM_300-ACTATGGGTTTCACAG	FM_300	RS	NYGC	PVM	PVM	PVM_CD163
FM_300-GAGTCTAGTTTCACAG	FM_300	RS	NYGC	MG	Adapt	Adapt_AIF1
FM_300-TTCTAACAGTCTAACC	FM_300	RS	NYGC	MG	Adapt	Adapt_HIF1A
FM_300-CCCTTAGGTACAAACA	FM_300	RS	NYGC	MG	Adapt	Adapt_HSPA1A
FM_300-TCGGGACCATCCGGCA	FM_300	RS	NYGC	MG	Adapt	Adapt_HIF1A
FM_300-CAATTTCGTACCTGTA	FM_300	RS	NYGC	MG	Adapt	Adapt_AIF1
FM_300-AAAGTCCTCGGTAACT	FM_300	RS	NYGC	PVM	PVM	PVM_CD163
FM_300-TGGGCTGTCTTAGGAC	FM_300	RS	NYGC	MG	Adapt	Adapt_HIST
FM_300-GCTTTCGTCAAACGAA	FM_300	RS	NYGC	MG	Adapt	Adapt_AIF1
FM_300-CGTGTCTAGGTCCCTG	FM_300	RS	NYGC	MG	Adapt	Adapt_HIF1A
FM_300-CCTCCAAAGTCTTGGT	FM_300	RS	NYGC	MG	ADAM	ADAM_GPNMB
FM_300-GTTGCTCGTTGGGATG	FM_300	RS	NYGC	MG	Adapt	Adapt_IFI44L
FM_300-TGCATCCCAAGTGGTG	FM_300	RS	NYGC	MG	ADAM	ADAM_GPNMB
FM_300-GAGGGTAAGGTACAAT	FM_300	RS	NYGC	MG	Adapt	Adapt_AIF1
FM_300-AATAGAGAGTACAACA	FM_300	RS	NYGC	MG	Adapt	Adapt_TMEM163
FM_300-AAACCCAGTATTTCTC	FM_300	RS	NYGC	MG	Adapt	Adapt_HIF1A
FM_300-GCAACCGAGGAGAATG	FM_300	RS	NYGC	MG	Adapt	Adapt_HIST
FM_300-GTTACGAGTACTCGTA	FM_300	RS	NYGC	MG	Adapt	Adapt_HIF1A
FM_300-AGCATCATCCGTCAAA	FM_300	RS	NYGC	MG	Adapt	Adapt_HSPA1A
FM_300-TTGTTTGGTACGATTC	FM_300	RS	NYGC	MG	Homeo	Homeo_PICALM
FM_300-TGTCAGACACAGCCAC	FM_300	RS	NYGC	MG	Adapt	Adapt_HIF1A
FM_300-GTAACACTCTATCACT	FM_300	RS	NYGC	MG	exAM	exAM_ERN1
FM_300-ATCATTCGTCATAAAG	FM_300	RS	NYGC	MG	Adapt	Adapt_HIF1A
FM_300-GTCAAACCAATAAGGT	FM_300	RS	NYGC	PVM	PVM	PVM_CD163
FM_300-AAACCCATCTCCACTG	FM_300	RS	NYGC	MG	Adapt	Adapt_HSPA1A
FM_300-TGGTTAGCATGGAGAC	FM_300	RS	NYGC	MG	ADAM	ADAM_GPNMB
FM_300-GTAGATCAGCGCTGAA	FM_300	RS	NYGC	MG	Adapt	Adapt_AIF1
FM_300-GACGTTAAGAGTATAC	FM_300	RS	NYGC	MG	Adapt	Adapt_HIF1A
FM_300-CTGTACCGTCTTGGTA	FM_300	RS	NYGC	MG	Adapt	Adapt_HSPA1A
FM_300-TGGTACACACCAAAGG	FM_300	RS	NYGC	MG	Adapt	Adapt_HIF1A
FM_300-TCCCAGTGTACCACGC	FM_300	RS	NYGC	MG	Adapt	Adapt_AIF1
FM_300-TGGAGAGCATCCGTGG	FM_300	RS	NYGC	MG	Adapt	Adapt_HSPA1A
FM_300-TAACGACAGCGGCTCT	FM_300	RS	NYGC	MG	Adapt	Adapt_HIST
FM_300-CCTGTTGTCCACAGCG	FM_300	RS	NYGC	MG	Adapt	Adapt_AIF1
FM_300-GTTACCCGTTTACGAC	FM_300	RS	NYGC	MG	Adapt	Adapt_HIF1A
FM_300-CAACAGTAGACATCCT	FM_300	RS	NYGC	MG	Adapt	Adapt_HSPA1A
FM_300-AAGACTCTCGCAGTGC	FM_300	RS	NYGC	MG	Adapt	Adapt_AIF1
FM_300-TGAATCGTCGACGTCG	FM_300	RS	NYGC	MG	Adapt	Adapt_AIF1
FM_300-GATTCGAGTAGTGCGA	FM_300	RS	NYGC	MG	Adapt	Adapt_AIF1
FM_300-TAAGTCGAGACTACGG	FM_300	RS	NYGC	MG	Adapt	Adapt_TMEM163
FM_300-TGCGGCATCGGTATGT	FM_300	RS	NYGC	MG	Adapt	Adapt_IFI44L
FM_300-ATTACTCCATCACCAA	FM_300	RS	NYGC	MG	ADAM	ADAM_GPNMB
FM_300-TAAGCGTCAGTCGGTC	FM_300	RS	NYGC	MG	Prolif	Prolif_MKI67
FM_300-GTCACTCAGACGGTTG	FM_300	RS	NYGC	MG	Adapt	Adapt_AIF1
FM_300-ATGACCAGTTGAGTCT	FM_300	RS	NYGC	PVM	PVM	PVM_CD163
FM_300-TCGTAGACAAAGCAAT	FM_300	RS	NYGC	MG	Adapt	Adapt_AIF1
FM_300-CGAGTTATCGGCTTGG	FM_300	RS	NYGC	MG	Adapt	Adapt_AIF1
FM_300-TGAGACTAGAAATTCG	FM_300	RS	NYGC	MG	Adapt	Adapt_AIF1
FM_300-TCGTCCAGTGATAGAT	FM_300	RS	NYGC	PVM	PVM	PVM_CD163
FM_300-TTAATCCAGAGGATCC	FM_300	RS	NYGC	MG	Adapt	Adapt_HSPA1A
FM_300-GAGTGAGCAACTAGAA	FM_300	RS	NYGC	MG	Adapt	Adapt_HSPA1A
FM_300-CTTGAGAAGGAAACGA	FM_300	RS	NYGC	MG	Adapt	Adapt_HIST
FM_300-AACGAAACAGAGAATT	FM_300	RS	NYGC	MG	Prolif	Prolif_MKI67
FM_300-GGCGTCATCGCTCCTA	FM_300	RS	NYGC	MG	Adapt	Adapt_AIF1
FM_300-TGGAACTGTTTGATCG	FM_300	RS	NYGC	MG	Adapt	Adapt_TMEM163
FM_300-TCACGCTCATGTTCGA	FM_300	RS	NYGC	MG	exAM	exAM_ERN1
FM_300-TGACGCGAGAATAGTC	FM_300	RS	NYGC	MG	Adapt	Adapt_IFI44L
FM_300-GGACGTCCATGGCCAC	FM_300	RS	NYGC	MG	Adapt	Adapt_HSPA1A
FM_300-ATTATCCAGTTCAACC	FM_300	RS	NYGC	PVM	PVM	PVM_CD163
FM_300-GTTGCTCCACTTCAGA	FM_300	RS	NYGC	MG	Homeo	Homeo_PICALM
FM_300-TCTACCGAGGCGAACT	FM_300	RS	NYGC	MG	Adapt	Adapt_AIF1
FM_300-GTCATGATCCATACAG	FM_300	RS	NYGC	MG	Homeo	Homeo_PICALM
FM_300-TGCTCGTTCATGGATC	FM_300	RS	NYGC	PVM	PVM	PVM_CD163
FM_300-CATTGAGTCGGTCACG	FM_300	RS	NYGC	MG	Homeo	Homeo_PICALM
FM_300-CTCTCAGTCTTACCGC	FM_300	RS	NYGC	MG	Adapt	Adapt_AIF1
FM_300-CGTAATGAGCACCCAC	FM_300	RS	NYGC	MG	Adapt	Adapt_AIF1
FM_300-GAGTGTTGTAGCTTGT	FM_300	RS	NYGC	MG	Adapt	Adapt_AIF1
FM_300-GTAACACGTAGCTTGT	FM_300	RS	NYGC	MG	Adapt	Adapt_AIF1
FM_300-GCTTTCGTCTCGAGTA	FM_300	RS	NYGC	MG	Adapt	Adapt_HIF1A
FM_300-GAAGCGACAATGTGGG	FM_300	RS	NYGC	MG	Adapt	Adapt_HIST
FM_300-CCTAAGACAGGGTTGA	FM_300	RS	NYGC	MG	Adapt	Adapt_AIF1
FM_300-AGGAAATGTGCAGGAT	FM_300	RS	NYGC	MG	exAM	exAM_ERN1
FM_300-TCCGAAAGTATGTGTC	FM_300	RS	NYGC	MG	ADAM	ADAM_GPNMB
FM_300-GCCAGCATCCTATTGT	FM_300	RS	NYGC	MG	Adapt	Adapt_AIF1
FM_300-AAAGTCCTCACGGAGA	FM_300	RS	NYGC	MG	Adapt	Adapt_HIF1A
FM_300-TTCCAATCAAGGGTCA	FM_300	RS	NYGC	PVM	PVM	PVM_CD163
FM_300-TCCTAATCAACAAGAT	FM_300	RS	NYGC	MG	Adapt	Adapt_HSPA1A
FM_300-CAGGTATCAAACGTGG	FM_300	RS	NYGC	MG	Adapt	Adapt_HIF1A
FM_300-TTGAGTGCACACAGCC	FM_300	RS	NYGC	MG	Adapt	Adapt_AIF1
FM_300-GCCGATGAGCGTGTTT	FM_300	RS	NYGC	MG	Adapt	Adapt_HSPA1A
FM_300-CCTCTCCCATAGGCGA	FM_300	RS	NYGC	PVM	PVM	PVM_CD163
FM_300-TTTACGTCAGACTGCC	FM_300	RS	NYGC	MG	Adapt	Adapt_AIF1
FM_300-GCGTGCAGTAACGTTC	FM_300	RS	NYGC	PVM	PVM	PVM_CD163
FM_300-GTTGCTCAGTCACTCA	FM_300	RS	NYGC	MG	Homeo	Homeo_PICALM
FM_300-AGAAGCGAGGCATCTT	FM_300	RS	NYGC	MG	Adapt	Adapt_AIF1
FM_300-ACTTTCATCTGGAGAG	FM_300	RS	NYGC	MG	Adapt	Adapt_HSPA1A
FM_300-ACGTCCTGTTCAGCTA	FM_300	RS	NYGC	MG	Homeo	Homeo_PICALM
FM_300-GCAGGCTAGTCGCTAT	FM_300	RS	NYGC	MG	Homeo	Homeo_PICALM
FM_300-CTCAAGAAGTGCACCC	FM_300	RS	NYGC	MG	Adapt	Adapt_TMEM163
FM_300-TCATTACAGTCGTTAC	FM_300	RS	NYGC	MG	Adapt	Adapt_HIST
FM_300-CATGAGTAGAAGATCT	FM_300	RS	NYGC	MG	Adapt	Adapt_HIST
FM_300-AGTTCCCGTGCCGTTG	FM_300	RS	NYGC	MG	Adapt	Adapt_AIF1
FM_300-ACTTCCGAGGTACAAT	FM_300	RS	NYGC	MG	Adapt	Adapt_AIF1
FM_300-GGAGAACTCTGCACCT	FM_300	RS	NYGC	MG	Homeo	Homeo_PICALM
FM_300-CTCCTCCAGAGGGTGG	FM_300	RS	NYGC	MG	Adapt	Adapt_AIF1
FM_300-GACCGTGGTTGTCCCT	FM_300	RS	NYGC	MG	Adapt	Adapt_HSPA1A
FM_300-TAAGCCACACGTCGGT	FM_300	RS	NYGC	MG	Adapt	Adapt_HSPA1A
FM_300-TGGGTTAGTAGTGTGG	FM_300	RS	NYGC	PVM	PVM	PVM_CD163
FM_300-TCTTGCGAGTGCACTT	FM_300	RS	NYGC	MG	Adapt	Adapt_HIST
FM_300-AGAAGCGGTTTGAAAG	FM_300	RS	NYGC	MG	Adapt	Adapt_AIF1
FM_300-CATAAGCTCCGATCTC	FM_300	RS	NYGC	MG	Adapt	Adapt_HSPA1A
FM_300-ATCGCCTTCCGACATA	FM_300	RS	NYGC	MG	Adapt	Adapt_HSPA1A
FM_300-GTAGAGGTCCACTTCG	FM_300	RS	NYGC	PVM	PVM	PVM_CD163
FM_300-GCAGTTATCCGGACGT	FM_300	RS	NYGC	MG	exAM	exAM_ERN1
FM_300-TCACGCTGTGACTGTT	FM_300	RS	NYGC	MG	Adapt	Adapt_AIF1
FM_300-AGTACCAGTAAGGTCG	FM_300	RS	NYGC	MG	Adapt	Adapt_AIF1
FM_300-TGAGGAGCAACCAGAG	FM_300	RS	NYGC	PVM	PVM	PVM_CD163
FM_300-CGTGATATCCATGCAA	FM_300	RS	NYGC	MG	exAM	exAM_ERN1
FM_300-TTGGGATGTTCCCAAA	FM_300	RS	NYGC	MG	Adapt	Adapt_AIF1
FM_300-GGAGGTATCTTTCCAA	FM_300	RS	NYGC	MG	Adapt	Adapt_AIF1
FM_300-AGCGTATAGCACCGTC	FM_300	RS	NYGC	MG	Adapt	Adapt_IFI44L
FM_300-GATGCTAGTCTACAGT	FM_300	RS	NYGC	MG	Adapt	Adapt_HIF1A
FM_300-ACTACGATCTAGCAAC	FM_300	RS	NYGC	MG	Adapt	Adapt_HSPA1A
FM_300-TTTAGTCTCCGTAGTA	FM_300	RS	NYGC	PVM	PVM	PVM_CD163
FM_300-CGATGGCAGGTGATAT	FM_300	RS	NYGC	MG	Adapt	Adapt_HIF1A
FM_300-ACTGCAAGTTTATGCG	FM_300	RS	NYGC	MG	Adapt	Adapt_HIST
FM_300-GTCAGCGAGCCATCCG	FM_300	RS	NYGC	PVM	PVM	PVM_CD163
FM_300-CCGTAGGCAACCGCTG	FM_300	RS	NYGC	MG	Adapt	Adapt_HSPA1A
FM_300-GTCATTTAGCACTGGA	FM_300	RS	NYGC	MG	Adapt	Adapt_AIF1
FM_300-ATCGTGAAGAAGGATG	FM_300	RS	NYGC	PVM	PVM	PVM_CD163
FM_300-TCATATCTCATCACTT	FM_300	RS	NYGC	MG	exAM	exAM_ERN1
FM_300-CTATAGGTCTGGGAGA	FM_300	RS	NYGC	MG	Homeo	Homeo_PICALM
FM_300-GTGGGAAGTTCGGCGT	FM_300	RS	NYGC	MG	Prolif	Prolif_MKI67
FM_300-CAGATACCAATCTGCA	FM_300	RS	NYGC	MG	Adapt	Adapt_AIF1
FM_300-TCATGTTAGCGTATAA	FM_300	RS	NYGC	MG	Adapt	Adapt_HIST
FM_300-CCGTTCAGTCTCGACG	FM_300	RS	NYGC	PVM	PVM	PVM_CD163
FM_300-TTTGATCTCTCACTCG	FM_300	RS	NYGC	MG	Adapt	Adapt_HSPA1A
FM_300-TGTGTGACATACCGTA	FM_300	RS	NYGC	PVM	PVM	PVM_CD163
FM_300-AGGTTGTCAAGTGGAC	FM_300	RS	NYGC	MG	Adapt	Adapt_HSPA1A
FM_300-GTTGCTCTCAGGGTAG	FM_300	RS	NYGC	MG	Adapt	Adapt_HSPA1A
FM_300-GTGGAGAAGCTGAAGC	FM_300	RS	NYGC	MG	Adapt	Adapt_HSPA1A
FM_300-TACCGGGTCTCATGCC	FM_300	RS	NYGC	MG	exAM	exAM_ERN1
FM_300-CGGACACGTTCATCGA	FM_300	RS	NYGC	MG	Adapt	Adapt_HSPA1A
FM_300-GATTGGTAGGCCTTCG	FM_300	RS	NYGC	MG	exAM	exAM_ERN1
FM_300-GACTCAAGTGCTATTG	FM_300	RS	NYGC	MG	Adapt	Adapt_HIF1A
FM_300-ATGTCCCTCGCCATAA	FM_300	RS	NYGC	PVM	PVM	PVM_CD163
FM_300-TTGTTGTGTCTAGTGT	FM_300	RS	NYGC	MG	Adapt	Adapt_AIF1
FM_300-TACGTCCCATCGGAGA	FM_300	RS	NYGC	MG	ADAM	ADAM_GPNMB
FM_300-ACTCCCAGTCAACCTA	FM_300	RS	NYGC	MG	Adapt	Adapt_HIF1A
FM_300-TTGGGCGCAAGGGTCA	FM_300	RS	NYGC	MG	Adapt	Adapt_AIF1
FM_300-TTCATGTAGCGCCTTG	FM_300	RS	NYGC	PVM	PVM	PVM_CD163
FM_300-GCTACCTTCCGATTAG	FM_300	RS	NYGC	MG	Adapt	Adapt_HIST
FM_300-TCGGGCACAGATTAAG	FM_300	RS	NYGC	MG	Adapt	Adapt_HIST
FM_300-AGTAACCAGCTCGAAG	FM_300	RS	NYGC	MG	Adapt	Adapt_HIST
FM_300-TGAGACTCATACAGGG	FM_300	RS	NYGC	MG	exAM	exAM_ERN1
FM_300-CAACCAAAGAGCGACT	FM_300	RS	NYGC	MG	Adapt	Adapt_AIF1
FM_300-AGCCAGCGTGAGACGT	FM_300	RS	NYGC	MG	Adapt	Adapt_AIF1
FM_300-TGCACGGGTCTGATCA	FM_300	RS	NYGC	PVM	PVM	PVM_CD163
FM_300-CAAGAGGGTCCATCTC	FM_300	RS	NYGC	MG	Adapt	Adapt_HSPA1A
FM_300-GATCGTATCGAGATGG	FM_300	RS	NYGC	MG	Adapt	Adapt_CCL3
FM_300-TGTCCCAGTAAGATTG	FM_300	RS	NYGC	MG	Adapt	Adapt_AIF1
FM_300-TCATGAGTCAGCAGAG	FM_300	RS	NYGC	MG	Adapt	Adapt_HSPA1A
FM_300-TCGGGACCAACTGAAA	FM_300	RS	NYGC	MG	Adapt	Adapt_HIF1A
FM_300-TTACCGCGTGTGTGTT	FM_300	RS	NYGC	MG	Adapt	Adapt_AIF1
FM_300-TTCACGCTCCCAGGCA	FM_300	RS	NYGC	MG	Adapt	Adapt_HIF1A
FM_300-AGCCAATAGCTACAAA	FM_300	RS	NYGC	MG	Homeo	Homeo_PICALM
FM_300-ACGTCCTTCCTTCTGG	FM_300	RS	NYGC	PVM	PVM	PVM_CD163
FM_300-GGCTTGGCACGAAAGC	FM_300	RS	NYGC	MG	Adapt	Adapt_HSPA1A
FM_300-ATGACCAAGAAGTCAT	FM_300	RS	NYGC	PVM	PVM	PVM_CD163
FM_300-TCGATTTGTATAGCTC	FM_300	RS	NYGC	PVM	PVM	PVM_CD163
FM_300-TCACTATGTCCAATCA	FM_300	RS	NYGC	MG	Adapt	Adapt_HSPA1A
FM_300-CGTTGGGAGACATACA	FM_300	RS	NYGC	MG	exAM	exAM_ERN1
FM_300-ATAGACCTCCCTCATG	FM_300	RS	NYGC	MG	Homeo	Homeo_PICALM
FM_300-TCGGATAAGGCCTGAA	FM_300	RS	NYGC	MG	Adapt	Adapt_AIF1
FM_300-CTACTATGTTTGGAGG	FM_300	RS	NYGC	MG	Adapt	Adapt_AIF1
FM_300-GTAATCGCAGACGGAT	FM_300	RS	NYGC	MG	Adapt	Adapt_HIF1A
FM_300-AGACACTAGAGAAGGT	FM_300	RS	NYGC	MG	exAM	exAM_ERN1
FM_300-CATACAGGTTGTGTAC	FM_300	RS	NYGC	MG	Adapt	Adapt_AIF1
FM_300-CACAACAAGGTGCCTC	FM_300	RS	NYGC	MG	exAM	exAM_ERN1
FM_300-GACGCTGGTTGGCCGT	FM_300	RS	NYGC	MG	Homeo	Homeo_PICALM
FM_300-AGAACCTAGTAGTCCT	FM_300	RS	NYGC	MG	Adapt	Adapt_HIF1A
FM_300-CGGAACCGTCCAAATC	FM_300	RS	NYGC	MG	Adapt	Adapt_HSPA1A
FM_300-GCGTTTCTCGCCAATA	FM_300	RS	NYGC	MG	Adapt	Adapt_AIF1
FM_300-AACGGGACATGATAGA	FM_300	RS	NYGC	MG	Adapt	Adapt_AIF1
FM_300-CCTGTTGGTGCACAAG	FM_300	RS	NYGC	MG	Adapt	Adapt_HSPA1A
FM_300-GATGGAGTCATTGCTT	FM_300	RS	NYGC	MG	Adapt	Adapt_HIF1A
FM_300-GAATCACTCCACGTCT	FM_300	RS	NYGC	MG	Adapt	Adapt_AIF1
FM_300-GTTACGAGTCACGACC	FM_300	RS	NYGC	MG	Adapt	Adapt_HSPA1A
FM_300-CCTACGTAGATTGACA	FM_300	RS	NYGC	MG	Adapt	Adapt_HIST
FM_300-CCTACGTGTCGAATGG	FM_300	RS	NYGC	MG	Adapt	Adapt_HIST
FM_300-CTCCAACGTCTCTCCA	FM_300	RS	NYGC	MG	Adapt	Adapt_HSPA1A
FM_300-ATCGCCTGTTAGAAGT	FM_300	RS	NYGC	MG	Adapt	Adapt_HIST
FM_300-CATCGCTAGTCACTAC	FM_300	RS	NYGC	MG	Adapt	Adapt_HIST
FM_300-ACTGATGTCGACGACC	FM_300	RS	NYGC	PVM	PVM	PVM_CD163
FM_300-AATCACGGTATCGCGC	FM_300	RS	NYGC	MG	Adapt	Adapt_IFI44L
FM_300-CCAAGCGTCATACGAC	FM_300	RS	NYGC	MG	Adapt	Adapt_HIF1A
FM_300-AACCTTTAGGCCCACT	FM_300	RS	NYGC	MG	Adapt	Adapt_HIF1A
FM_300-CTCAGGGAGTTAGTGA	FM_300	RS	NYGC	MG	Adapt	Adapt_HIF1A
FM_300-ATGAGGGGTTGGGTTT	FM_300	RS	NYGC	MG	Adapt	Adapt_AIF1
FM_300-AGACACTCACAATCTG	FM_300	RS	NYGC	MG	Adapt	Adapt_HIF1A
FM_300-ACAACCACAATCGCGC	FM_300	RS	NYGC	MG	Homeo	Homeo_PICALM
FM_300-ACATCCCAGCATATGA	FM_300	RS	NYGC	PVM	PVM	PVM_CD163
FM_300-TGCCGAGAGACGGTTG	FM_300	RS	NYGC	MG	Adapt	Adapt_HSPA1A
FM_300-ATTCCATCAGAAACCG	FM_300	RS	NYGC	MG	Adapt	Adapt_HSPA1A
FM_300-CGAGGCTCAGAGCCCT	FM_300	RS	NYGC	MG	Adapt	Adapt_AIF1
FM_300-TCCGGGAGTAACATGA	FM_300	RS	NYGC	MG	exAM	exAM_ERN1
FM_300-ATGAAAGTCTAGGCAT	FM_300	RS	NYGC	PVM	PVM	PVM_CD163
FM_300-GAGTCATTCTCGAACA	FM_300	RS	NYGC	MG	Homeo	Homeo_PICALM
FM_300-ATCGTGAAGACCATTC	FM_300	RS	NYGC	MG	Adapt	Adapt_AIF1
FM_300-ACAGAAAAGACTACCT	FM_300	RS	NYGC	MG	Adapt	Adapt_AIF1
FM_300-CCTGCATCAATGTTGC	FM_300	RS	NYGC	MG	Adapt	Adapt_HSPA1A
FM_300-AGGTCTACACGACAGA	FM_300	RS	NYGC	MG	Adapt	Adapt_AIF1
FM_300-CCGTGAGCAAGGCGTA	FM_300	RS	NYGC	PVM	PVM	PVM_CD163
FM_300-TCATGAGCATAACAGA	FM_300	RS	NYGC	MG	Adapt	Adapt_HIF1A
FM_300-GTCGAATTCGGAGTGA	FM_300	RS	NYGC	MG	Adapt	Adapt_AIF1
FM_300-ATGAGTCAGCGAGTAC	FM_300	RS	NYGC	MG	Adapt	Adapt_AIF1
FM_300-GAACACTTCGTTCTGC	FM_300	RS	NYGC	MG	Adapt	Adapt_HSPA1A
FM_300-GAAGGACAGGAACTCG	FM_300	RS	NYGC	MG	Adapt	Adapt_HIF1A
FM_300-ACGTCCTAGCATACTC	FM_300	RS	NYGC	MG	Homeo	Homeo_PICALM
FM_300-GGGTATTCACAGGATG	FM_300	RS	NYGC	MG	Adapt	Adapt_HIF1A
FM_300-GCCCGAAGTTGATCGT	FM_300	RS	NYGC	MG	Adapt	Adapt_HSPA1A
FM_300-GCGTGCAGTCCTACGG	FM_300	RS	NYGC	MG	Adapt	Adapt_HIST
FM_300-CGTCCATGTGTCACAT	FM_300	RS	NYGC	MG	Adapt	Adapt_AIF1
FM_300-TCTCTGGCATCTGTTT	FM_300	RS	NYGC	PVM	PVM	PVM_CD163
FM_300-CATGGTACACAAATGA	FM_300	RS	NYGC	PVM	PVM	PVM_CD163
FM_300-TGAGTCATCTGCAGCG	FM_300	RS	NYGC	MG	Adapt	Adapt_HSPA1A
FM_300-ACGATGTAGAATCTAG	FM_300	RS	NYGC	MG	Adapt	Adapt_HIF1A
FM_300-ATGCATGGTTGTATGC	FM_300	RS	NYGC	MG	Adapt	Adapt_AIF1
FM_300-GGTGTTAGTCGCACAC	FM_300	RS	NYGC	MG	Adapt	Adapt_IFI44L
FM_300-GATGATCTCCTCAGGG	FM_300	RS	NYGC	MG	Adapt	Adapt_HIF1A
FM_300-GGAGGTAAGATTACCC	FM_300	RS	NYGC	MG	Adapt	Adapt_HIF1A
FM_300-AGAAATGGTTGGCCTG	FM_300	RS	NYGC	MG	Adapt	Adapt_AIF1
FM_300-CTCATGCCAGACGCTC	FM_300	RS	NYGC	MG	Adapt	Adapt_HIF1A
FM_300-CCGTGAGAGAGCAGTC	FM_300	RS	NYGC	MG	Adapt	Adapt_IFI44L
FM_300-AAGCGAGGTGTCCAAT	FM_300	RS	NYGC	MG	Adapt	Adapt_HIF1A
FM_300-CGGAGAACAACTCGAT	FM_300	RS	NYGC	MG	Adapt	Adapt_HIF1A
FM_300-TGTTACTAGGCTCCCA	FM_300	RS	NYGC	MG	Adapt	Adapt_AIF1
FM_300-CGTGCTTGTCGTCATA	FM_300	RS	NYGC	MG	Adapt	Adapt_TMEM163
FM_300-GCCGATGCACCGGAAA	FM_300	RS	NYGC	MG	Adapt	Adapt_AIF1
FM_300-TCCAGAAAGAGCATAT	FM_300	RS	NYGC	MG	Prolif	Prolif_MKI67
FM_300-GAATCGTTCTGCCCTA	FM_300	RS	NYGC	MG	Adapt	Adapt_HSPA1A
FM_300-TCCTAATCAACGCCCA	FM_300	RS	NYGC	PVM	PVM	PVM_CD163
FM_300-TAAGTCGGTGGCTCTG	FM_300	RS	NYGC	MG	exAM	exAM_ERN1
FM_300-GTTCATTCAACTGATC	FM_300	RS	NYGC	MG	Adapt	Adapt_IFI44L
FM_300-ATAGAGAAGGCCCAAA	FM_300	RS	NYGC	MG	Adapt	Adapt_HSPA1A
FM_300-CCTTTGGAGGGCTTCC	FM_300	RS	NYGC	MG	Adapt	Adapt_AIF1
FM_300-AGGACGACATAATGCC	FM_300	RS	NYGC	MG	Adapt	Adapt_AIF1
FM_300-TTAGGCACATGACAGG	FM_300	RS	NYGC	MG	Adapt	Adapt_HIF1A
FM_300-TCTACCGTCGCCTAGG	FM_300	RS	NYGC	MG	Adapt	Adapt_AIF1
FM_300-TCATTCAGTCTTCAAG	FM_300	RS	NYGC	MG	Adapt	Adapt_AIF1
FM_300-CAACAGTGTCTTGGTA	FM_300	RS	NYGC	MG	Adapt	Adapt_AIF1
FM_300-CACGAATTCATCACAG	FM_300	RS	NYGC	MG	Adapt	Adapt_IFI44L
FM_300-GTAGAAACACGTAGAG	FM_300	RS	NYGC	MG	Adapt	Adapt_AIF1
FM_300-GTTAGTGTCGATTCCC	FM_300	RS	NYGC	PVM	PVM	PVM_CD163
FM_300-GCCAGTGTCATTCGTT	FM_300	RS	NYGC	MG	Adapt	Adapt_AIF1
FM_300-CATTCCGTCCTTTAGT	FM_300	RS	NYGC	MG	Homeo	Homeo_PICALM
FM_300-AGCCAGCGTAGCACGA	FM_300	RS	NYGC	MG	Adapt	Adapt_HIF1A
FM_300-TGCAGATTCACGTCCT	FM_300	RS	NYGC	PVM	PVM	PVM_CD163
FM_300-TGAGGAGCAAAGGGCT	FM_300	RS	NYGC	MG	Adapt	Adapt_TMEM163
FM_300-CTTCCGAGTATGTCAC	FM_300	RS	NYGC	MG	Adapt	Adapt_HIF1A
FM_300-CGAGTTACATGTTTGG	FM_300	RS	NYGC	MG	Adapt	Adapt_IFI44L
FM_300-GCTACCTGTGTTCGTA	FM_300	RS	NYGC	MG	ADAM	ADAM_GPNMB
FM_300-GCATGATGTCCGGTGT	FM_300	RS	NYGC	MG	Homeo	Homeo_PICALM
FM_300-TGGAACTAGGCACTCC	FM_300	RS	NYGC	MG	Homeo	Homeo_PICALM
FM_300-AACCACATCTTAGCTT	FM_300	RS	NYGC	MG	Adapt	Adapt_HIF1A
FM_300-AGAACAAAGATCCCAT	FM_300	RS	NYGC	PVM	PVM	PVM_CD163
FM_300-TCGTGCTAGTGCTAGG	FM_300	RS	NYGC	PVM	PVM	PVM_CD163
FM_300-CTGTATTAGCCTTGAT	FM_300	RS	NYGC	MG	Homeo	Homeo_PICALM
FM_300-TACCGGGTCTGATGGT	FM_300	RS	NYGC	MG	Adapt	Adapt_AIF1
FM_300-CCTTCAGGTCTTCATT	FM_300	RS	NYGC	MG	Adapt	Adapt_HSPA1A
FM_300-AGGAGGTTCCTAGCGG	FM_300	RS	NYGC	PVM	PVM	PVM_CD163
FM_300-GACTTCCCAAATCAAG	FM_300	RS	NYGC	MG	Adapt	Adapt_AIF1
FM_300-GTCCACTGTTCCTACC	FM_300	RS	NYGC	MG	Homeo	Homeo_PICALM
FM_300-TGTTCCGCAGAGTGTG	FM_300	RS	NYGC	MG	Adapt	Adapt_AIF1
FM_300-CAAAGAATCAAATGCC	FM_300	RS	NYGC	MG	Adapt	Adapt_HIF1A
FM_300-TGCCGAGCAGGAAGTC	FM_300	RS	NYGC	MG	exAM	exAM_ERN1
FM_300-ACTTCCGAGATGGGCT	FM_300	RS	NYGC	PVM	PVM	PVM_CD163
FM_300-CTGTATTTCATCGCCT	FM_300	RS	NYGC	MG	Adapt	Adapt_HIST
FM_300-AAGATAGGTGATACAA	FM_300	RS	NYGC	MG	Adapt	Adapt_HSPA1A
FM_300-TCACTATTCCGGTTCT	FM_300	RS	NYGC	MG	Adapt	Adapt_HSPA1A
FM_300-CATCCCATCAAACCTG	FM_300	RS	NYGC	MG	Homeo	Homeo_PICALM
FM_300-ATTCACTGTGACCGTC	FM_300	RS	NYGC	MG	exAM	exAM_ERN1
FM_300-TCCTAATCACTGTGAT	FM_300	RS	NYGC	PVM	PVM	PVM_CD163
FM_300-CACTAAGGTTGGTAGG	FM_300	RS	NYGC	MG	Adapt	Adapt_HIF1A
FM_300-AAGTGAATCGGTAAGG	FM_300	RS	NYGC	MG	Adapt	Adapt_AIF1
FM_300-TAAGTCGGTTAATCGC	FM_300	RS	NYGC	MG	Adapt	Adapt_AIF1
FM_300-GAAGCCCAGACGACTG	FM_300	RS	NYGC	PVM	PVM	PVM_CD163
FM_300-GTAGATCAGGTCGTGA	FM_300	RS	NYGC	MG	Adapt	Adapt_AIF1
FM_300-CCTCACATCATCACAG	FM_300	RS	NYGC	MG	Adapt	Adapt_HIF1A
FM_300-GAGTCTACAATGTTGC	FM_300	RS	NYGC	MG	Adapt	Adapt_AIF1
FM_300-TGTCAGACAACGACTT	FM_300	RS	NYGC	PVM	PVM	PVM_CD163
FM_300-TTCACGCGTATGGTTC	FM_300	RS	NYGC	MG	Adapt	Adapt_AIF1
FM_300-TATTCCAGTACGGGAT	FM_300	RS	NYGC	MG	Adapt	Adapt_AIF1
FM_300-ATCATTCAGACTGGGT	FM_300	RS	NYGC	MG	Adapt	Adapt_HIF1A
FM_300-TGAGCGCTCGGTATGT	FM_300	RS	NYGC	MG	Adapt	Adapt_HSPA1A
FM_300-CTACGGGCAGGTGAGT	FM_300	RS	NYGC	MG	Adapt	Adapt_HSPA1A
FM_300-CTATCCGCAATAACGA	FM_300	RS	NYGC	MG	Adapt	Adapt_HIST
FM_300-ACGATCAAGTAGACAT	FM_300	RS	NYGC	MG	exAM	exAM_ERN1
FM_300-CTCAAGAAGACTCATC	FM_300	RS	NYGC	MG	Adapt	Adapt_HSPA1A
FM_300-GTTGCGGAGGGACCAT	FM_300	RS	NYGC	MG	Adapt	Adapt_AIF1
FM_300-CGGACACGTCCGACGT	FM_300	RS	NYGC	MG	exAM	exAM_ERN1
FM_300-ATAGAGAGTCAAGTTC	FM_300	RS	NYGC	MG	Adapt	Adapt_HSPA1A
FM_300-ATTCGTTGTTACGGAG	FM_300	RS	NYGC	PVM	PVM	PVM_CD163
FM_300-GAATAGACAAGTGTCT	FM_300	RS	NYGC	MG	Adapt	Adapt_HSPA1A
FM_300-AGCGCTGAGCACTGGA	FM_300	RS	NYGC	MG	Adapt	Adapt_AIF1
FM_300-AGGTTGTGTCAGGTGA	FM_300	RS	NYGC	MG	Adapt	Adapt_HSPA1A
FM_300-CCTTGTGCATGCAGCC	FM_300	RS	NYGC	PVM	PVM	PVM_CD163
FM_300-ATCCGTCCATGACTAC	FM_300	RS	NYGC	MG	Adapt	Adapt_HIF1A
FM_300-ATGGTTGGTGTGTCCG	FM_300	RS	NYGC	MG	Adapt	Adapt_HSPA1A
FM_300-AGACAAACATGTCGTA	FM_300	RS	NYGC	MG	Homeo	Homeo_PICALM
FM_300-TCAGGTACATGTGGCC	FM_300	RS	NYGC	MG	Homeo	Homeo_PICALM
FM_300-AGGGTGATCGTGGGAA	FM_300	RS	NYGC	MG	Adapt	Adapt_HIST
FM_300-AATGACCCACAGTGTT	FM_300	RS	NYGC	MG	Adapt	Adapt_HIST
FM_300-ACCACAAGTTGAGGAC	FM_300	RS	NYGC	MG	Homeo	Homeo_PICALM
FM_300-CCGGTAGAGGGCCAAT	FM_300	RS	NYGC	MG	Adapt	Adapt_HIST
FM_300-CCGGTAGAGTCAACAA	FM_300	RS	NYGC	MG	ADAM	ADAM_GPNMB
FM_300-GTTGCTCCACCAAAGG	FM_300	RS	NYGC	MG	Adapt	Adapt_AIF1
FM_300-GCATCGGAGGCTAAAT	FM_300	RS	NYGC	MG	Adapt	Adapt_AIF1
FM_300-AAGTGAAGTTCTGAGT	FM_300	RS	NYGC	MG	Homeo	Homeo_PICALM
FM_300-TCGAAGTCACTCCACT	FM_300	RS	NYGC	MG	Adapt	Adapt_HIF1A
FM_300-CAATACGTCTATCCAT	FM_300	RS	NYGC	MG	Adapt	Adapt_HSPA1A
FM_300-AGAAATGAGTGGAAAG	FM_300	RS	NYGC	MG	Adapt	Adapt_HSPA1A
FM_300-GATCATGGTTGAAGTA	FM_300	RS	NYGC	MG	ADAM	ADAM_GPNMB
FM_300-AACCAACAGGTTCAGG	FM_300	RS	NYGC	MG	Adapt	Adapt_AIF1
FM_300-TCAATTCGTACGCTTA	FM_300	RS	NYGC	MG	Adapt	Adapt_HSPA1A
FM_300-GTAGGAGTCCCTGTTG	FM_300	RS	NYGC	PVM	PVM	PVM_CD163
FM_300-AAAGTCCAGTAGCTCT	FM_300	RS	NYGC	MG	Adapt	Adapt_AIF1
FM_300-ACTTCCGTCAGACCTA	FM_300	RS	NYGC	MG	Adapt	Adapt_HIF1A
FM_300-GTAGGAGAGCCTCCAG	FM_300	RS	NYGC	MG	ADAM	ADAM_GPNMB
FM_300-GCTACAAGTTACGGAG	FM_300	RS	NYGC	MG	Adapt	Adapt_HIST
FM_300-GTCAAACGTATGCGTT	FM_300	RS	NYGC	MG	Adapt	Adapt_HSPA1A
FM_300-GTGACGCAGGTAAGAG	FM_300	RS	NYGC	MG	ADAM	ADAM_GPNMB
FM_300-AGTTAGCTCAGGAAAT	FM_300	RS	NYGC	MG	Adapt	Adapt_HIF1A
FM_300-TAACGACCATACCAGT	FM_300	RS	NYGC	MG	Homeo	Homeo_PICALM
FM_300-AAACGAAAGGCTGTAG	FM_300	RS	NYGC	MG	Adapt	Adapt_AIF1
FM_300-ACGTTCCGTAATGCGG	FM_300	RS	NYGC	MG	Adapt	Adapt_HSPA1A
FM_300-ACTTCCGAGTAAACGT	FM_300	RS	NYGC	MG	exAM	exAM_ERN1
FM_300-CCCGGAACATCAGCTA	FM_300	RS	NYGC	MG	Adapt	Adapt_AIF1
FM_300-TGCGGCAGTCATAAAG	FM_300	RS	NYGC	MG	Homeo	Homeo_PICALM
FM_300-GAGAGGTTCGTTCGCT	FM_300	RS	NYGC	MG	Adapt	Adapt_AIF1
FM_300-TCTTGCGGTCATCACA	FM_300	RS	NYGC	MG	Adapt	Adapt_TMEM163
FM_300-CAACAGTAGAACGTGC	FM_300	RS	NYGC	MG	Homeo	Homeo_PICALM
FM_300-GGTAGAGGTATCGATC	FM_300	RS	NYGC	MG	Adapt	Adapt_HSPA1A
FM_300-CCGAACGTCCGACGGT	FM_300	RS	NYGC	MG	Adapt	Adapt_HIF1A
FM_300-TCCGGGACACAGTGAG	FM_300	RS	NYGC	MG	Adapt	Adapt_HSPA1A
FM_300-TCCGGGATCTGGACTA	FM_300	RS	NYGC	MG	Adapt	Adapt_AIF1
FM_300-GAAGTAATCACTTATC	FM_300	RS	NYGC	MG	Adapt	Adapt_HIF1A
FM_300-TTGACCCCAATGTCTG	FM_300	RS	NYGC	MG	Adapt	Adapt_IFI44L
FM_300-TACCGGGCATTCTCTA	FM_300	RS	NYGC	MG	Adapt	Adapt_HSPA1A
FM_300-CCAAGCGGTTTGCAGT	FM_300	RS	NYGC	MG	Adapt	Adapt_HIST
FM_300-AAAGTCCGTTTACTGG	FM_300	RS	NYGC	MG	Adapt	Adapt_HSPA1A
FM_300-ATTCCCGAGTTGCATC	FM_300	RS	NYGC	MG	Adapt	Adapt_HSPA1A
FM_300-GGGACAAAGCGAGTCA	FM_300	RS	NYGC	MG	Adapt	Adapt_HIF1A
FM_300-GTTCATTGTGTACGCC	FM_300	RS	NYGC	MG	Adapt	Adapt_AIF1
FM_300-CATCGCTCATGCACTA	FM_300	RS	NYGC	MG	Adapt	Adapt_HSPA1A
FM_300-CTAGACATCGCGTCGA	FM_300	RS	NYGC	MG	Adapt	Adapt_AIF1
FM_300-CTCCTTTAGCTAGAGC	FM_300	RS	NYGC	MG	Adapt	Adapt_HSPA1A
FM_300-GCACGGTCAGCGGATA	FM_300	RS	NYGC	MG	Adapt	Adapt_HSPA1A
FM_300-AAGACAAGTCATGCAT	FM_300	RS	NYGC	PVM	PVM	PVM_CD163
FM_300-GTCATCCTCACGGGAA	FM_300	RS	NYGC	MG	Adapt	Adapt_HSPA1A
FM_300-TTTGGTTGTAGATGTA	FM_300	RS	NYGC	MG	Homeo	Homeo_PICALM
FM_300-CCTCCTCGTTACGGAG	FM_300	RS	NYGC	MG	Homeo	Homeo_PICALM
FM_300-AAGCGTTCAGCGTTGC	FM_300	RS	NYGC	MG	Adapt	Adapt_AIF1
FM_300-AGTTAGCAGTCCCAAT	FM_300	RS	NYGC	MG	Adapt	Adapt_HSPA1A
FM_300-ATAGAGATCTCCGTGT	FM_300	RS	NYGC	MG	exAM	exAM_ERN1
FM_300-GTAGAAACAGAAATCA	FM_300	RS	NYGC	MG	Adapt	Adapt_AIF1
FM_300-ATCACAGAGGTCCTGC	FM_300	RS	NYGC	MG	Adapt	Adapt_HIF1A
FM_300-GTCATCCAGTTAACGA	FM_300	RS	NYGC	MG	Adapt	Adapt_HIF1A
FM_300-GTCCACTAGGAACATT	FM_300	RS	NYGC	MG	Homeo	Homeo_PICALM
FM_300-CACGTGGGTACACGTT	FM_300	RS	NYGC	MG	Adapt	Adapt_HSPA1A
FM_300-CAGATCATCCAGTGCG	FM_300	RS	NYGC	MG	Adapt	Adapt_HIST
FM_300-ATGCGATTCAACGTGT	FM_300	RS	NYGC	MG	Adapt	Adapt_HSPA1A
FM_300-CCTATCGAGTGGCAGT	FM_300	RS	NYGC	MG	Adapt	Adapt_HIST
FM_300-GCCCGAATCCGGACTG	FM_300	RS	NYGC	MG	Adapt	Adapt_AIF1
FM_300-AGTAGTCTCGTGCAGC	FM_300	RS	NYGC	MG	Adapt	Adapt_AIF1
FM_300-AGCGCTGTCACTGCTC	FM_300	RS	NYGC	MG	Adapt	Adapt_HIF1A
FM_300-AACAACCCAAGCACCC	FM_300	RS	NYGC	MG	Adapt	Adapt_HSPA1A
FM_300-GTTAGTGTCTGACCCT	FM_300	RS	NYGC	MG	Homeo	Homeo_PICALM
FM_300-TCCGGGACACTAGGTT	FM_300	RS	NYGC	MG	Homeo	Homeo_PICALM
FM_300-TGGATCAGTAGCTTTG	FM_300	RS	NYGC	MG	exAM	exAM_ERN1
FM_300-ATCGTCCGTGAGTGAC	FM_300	RS	NYGC	MG	Adapt	Adapt_HIF1A
FM_300-GTCAGCGGTCGATGCC	FM_300	RS	NYGC	MG	Adapt	Adapt_AIF1
FM_300-CTTTCAAGTTTCAGAC	FM_300	RS	NYGC	PVM	PVM	PVM_CD163
FM_300-AGGTTGTCACATGTTG	FM_300	RS	NYGC	MG	Adapt	Adapt_HSPA1A
FM_300-ACTTCCGTCATGGGAG	FM_300	RS	NYGC	MG	Adapt	Adapt_HIF1A
FM_300-CTAACTTAGGACAGTC	FM_300	RS	NYGC	MG	Adapt	Adapt_HIF1A
FM_300-CCTCTCCAGGTAGATT	FM_300	RS	NYGC	MG	Adapt	Adapt_AIF1
FM_300-AAGATAGCACCTGATA	FM_300	RS	NYGC	MG	Adapt	Adapt_HIST
FM_300-GGATGTTCAAGACCTT	FM_300	RS	NYGC	PVM	PVM	PVM_CD163
FM_300-TTGGGTACAAAGCGTG	FM_300	RS	NYGC	MG	Adapt	Adapt_HIF1A
FM_300-GGTAATCGTGACCTGC	FM_300	RS	NYGC	MG	ADAM	ADAM_GPNMB
FM_300-CATTGAGGTTCCACAA	FM_300	RS	NYGC	MG	Adapt	Adapt_HSPA1A
FM_300-CATGCTCTCGGCTGAC	FM_300	RS	NYGC	MG	Adapt	Adapt_AIF1
FM_300-AACTTCTTCTACACAG	FM_300	RS	NYGC	MG	exAM	exAM_ERN1
FM_300-GGCGTCAAGTAAACGT	FM_300	RS	NYGC	MG	Adapt	Adapt_AIF1
FM_300-ATTCTACCAGTAGAAT	FM_300	RS	NYGC	MG	Homeo	Homeo_PICALM
FM_300-TGAGCGCTCTTCGGAA	FM_300	RS	NYGC	MG	Adapt	Adapt_CCL3
FM_300-CTTACCGCAAACCACT	FM_300	RS	NYGC	MG	Adapt	Adapt_HIST
FM_300-TCAGTGAGTGACTGAG	FM_300	RS	NYGC	MG	ADAM	ADAM_GPNMB
FM_300-GCTCAAAAGATCCCGC	FM_300	RS	NYGC	MG	Adapt	Adapt_HIST
FM_300-GTAGGTTCATGTCAGT	FM_300	RS	NYGC	MG	Adapt	Adapt_AIF1
FM_300-TGTTTGTTCCAATCTT	FM_300	RS	NYGC	MG	Adapt	Adapt_HSPA1A
FM_300-TACCTCGGTGCCCTTT	FM_300	RS	NYGC	MG	Adapt	Adapt_HIF1A
FM_300-GAACACTCATTGGATC	FM_300	RS	NYGC	MG	Adapt	Adapt_AIF1
FM_300-CTAGGTATCTCTTGCG	FM_300	RS	NYGC	MG	Adapt	Adapt_AIF1
FM_300-TTACCATCATCCAATG	FM_300	RS	NYGC	MG	Adapt	Adapt_HIF1A
FM_300-TATTGGGAGCGATGGT	FM_300	RS	NYGC	MG	Homeo	Homeo_PICALM
FM_300-GAACTGTAGGTGGCTA	FM_300	RS	NYGC	MG	Adapt	Adapt_HIF1A
FM_300-TGTACAGAGGACTATA	FM_300	RS	NYGC	PVM	PVM	PVM_CD163
FM_300-AGAGCAGTCACTGTTT	FM_300	RS	NYGC	MG	Adapt	Adapt_HSPA1A
FM_300-CCACGTTGTGATACCT	FM_300	RS	NYGC	MG	Adapt	Adapt_AIF1
FM_300-GTTGCGGCACGTCATA	FM_300	RS	NYGC	MG	Adapt	Adapt_TMEM163
FM_300-GATCCCTCAATTCACG	FM_300	RS	NYGC	PVM	PVM	PVM_CD163
FM_300-CCACACTTCGCAATTG	FM_300	RS	NYGC	MG	Adapt	Adapt_AIF1
FM_300-GACCTTCCAAGAAATC	FM_300	RS	NYGC	PVM	PVM	PVM_CD163
FM_300-GTAGGAGAGCTAGAAT	FM_300	RS	NYGC	MG	Adapt	Adapt_AIF1
FM_300-AGAAGCGTCTTCTCAA	FM_300	RS	NYGC	MG	Adapt	Adapt_AIF1
FM_300-GAGAGGTAGTAAAGCT	FM_300	RS	NYGC	MG	Adapt	Adapt_HSPA1A
FM_300-TTGATGGGTCAATCTG	FM_300	RS	NYGC	MG	Adapt	Adapt_HSPA1A
FM_300-CACTGAAGTGATCGTT	FM_300	RS	NYGC	MG	Homeo	Homeo_PICALM
FM_300-CAGATCAAGGGACACT	FM_300	RS	NYGC	MG	Adapt	Adapt_HSPA1A
FM_300-GTTCATTTCCGATTAG	FM_300	RS	NYGC	PVM	PVM	PVM_CD163
FM_300-CGAGTGCTCGCGTGAC	FM_300	RS	NYGC	MG	Adapt	Adapt_HIF1A
FM_300-GGGATGATCTAGACAC	FM_300	RS	NYGC	MG	Adapt	Adapt_AIF1
FM_300-TGGGAAGAGTGCACAG	FM_300	RS	NYGC	MG	Adapt	Adapt_AIF1
FM_300-ATTACCTCAGGGCTTC	FM_300	RS	NYGC	MG	Adapt	Adapt_HIF1A
FM_300-GCTGGGTAGTATAACG	FM_300	RS	NYGC	MG	Adapt	Adapt_HIF1A
FM_300-TACTTCAGTGAACTAA	FM_300	RS	NYGC	MG	Adapt	Adapt_HIF1A
FM_300-ATCGGATTCGGATTAC	FM_300	RS	NYGC	MG	Adapt	Adapt_HSPA1A
FM_300-GGAGCAATCAGAATAG	FM_300	RS	NYGC	MG	Adapt	Adapt_HIF1A
FM_300-AGTAGTCGTGTTAACC	FM_300	RS	NYGC	MG	exAM	exAM_ERN1
FM_300-CTACTATGTAACGATA	FM_300	RS	NYGC	MG	Adapt	Adapt_HSPA1A
FM_300-TTGCGTCCATGGTACT	FM_300	RS	NYGC	MG	Adapt	Adapt_HIF1A
FM_300-CTGTACCCAGGTAGTG	FM_300	RS	NYGC	MG	Adapt	Adapt_HIST
FM_300-ATTTCTGTCTTACCGC	FM_300	RS	NYGC	MG	Homeo	Homeo_PICALM
FM_300-CATGGATGTTAGCTAC	FM_300	RS	NYGC	MG	Adapt	Adapt_AIF1
FM_300-TGCGGCACAGGGAGAG	FM_300	RS	NYGC	MG	exAM	exAM_ERN1
FM_300-TCTGCCAAGATAGTCA	FM_300	RS	NYGC	MG	exAM	exAM_ERN1
FM_300-TTACAGGTCGATACAC	FM_300	RS	NYGC	MG	Adapt	Adapt_HSPA1A
FM_300-GTCTTTATCATGCCCT	FM_300	RS	NYGC	MG	Adapt	Adapt_HIF1A
FM_300-GTCAAGTAGTAGGTTA	FM_300	RS	NYGC	MG	Adapt	Adapt_HIF1A
FM_300-AGGCTGCGTCTTGTCC	FM_300	RS	NYGC	MG	Adapt	Adapt_AIF1
FM_300-TCGAACAAGTCCGTCG	FM_300	RS	NYGC	MG	Adapt	Adapt_AIF1
FM_300-TTCCGTGCAAGTGCAG	FM_300	RS	NYGC	MG	Homeo	Homeo_PICALM
FM_300-GGCGTCAAGTCAAGCG	FM_300	RS	NYGC	MG	Adapt	Adapt_HSPA1A
FM_300-AGCTACAGTGTCCAAT	FM_300	RS	NYGC	MG	Adapt	Adapt_AIF1
FM_300-TTGTTTGGTATGAAAC	FM_300	RS	NYGC	MG	Adapt	Adapt_HIST
FM_300-TACCCGTTCTCGGCTT	FM_300	RS	NYGC	MG	Adapt	Adapt_HIST
FM_300-AGCTCAATCAGCAATC	FM_300	RS	NYGC	MG	Adapt	Adapt_AIF1
FM_300-TATTGCTTCTTGGTGA	FM_300	RS	NYGC	MG	Adapt	Adapt_AIF1
FM_300-TTTACGTAGGTCTGGA	FM_300	RS	NYGC	MG	Adapt	Adapt_HIF1A
FM_300-CTGAATGGTCATGACT	FM_300	RS	NYGC	MG	exAM	exAM_ERN1
FM_300-ATGTCTTCAGAGTCTT	FM_300	RS	NYGC	MG	Adapt	Adapt_TMEM163
FM_300-GCCATGGCAATCTGCA	FM_300	RS	NYGC	MG	Adapt	Adapt_AIF1
FM_300-AGGATAATCCATAGAC	FM_300	RS	NYGC	MG	Adapt	Adapt_HIF1A
FM_300-TATCGCCCAGATTCGT	FM_300	RS	NYGC	MG	Adapt	Adapt_HSPA1A
FM_300-TAAGCGTGTTCCGGTG	FM_300	RS	NYGC	MG	Adapt	Adapt_HSPA1A
FM_300-CATGAGTCATGGGAAC	FM_300	RS	NYGC	MG	Adapt	Adapt_AIF1
FM_300-TGAATGCGTAGGCAGT	FM_300	RS	NYGC	MG	Adapt	Adapt_AIF1
FM_300-TTTACTGGTGTTGACT	FM_300	RS	NYGC	MG	Adapt	Adapt_HIF1A
FM_300-GGTTCTCTCCACATAG	FM_300	RS	NYGC	MG	Adapt	Adapt_IFI44L
FM_300-GTGTCCTAGTGGTTAA	FM_300	RS	NYGC	MG	Adapt	Adapt_HSPA1A
FM_300-AACGAAAAGGGACCAT	FM_300	RS	NYGC	MG	Adapt	Adapt_AIF1
FM_300-CCCAACTAGTCAGCCC	FM_300	RS	NYGC	MG	Adapt	Adapt_HIF1A
FM_300-TAAGCGTCACCTCTGT	FM_300	RS	NYGC	MG	exAM	exAM_ERN1
FM_300-TGGAGGAAGCCTCCAG	FM_300	RS	NYGC	MG	Homeo	Homeo_PICALM
FM_300-GAGATGGTCTAACGCA	FM_300	RS	NYGC	MG	Adapt	Adapt_HIST
FM_300-TTCATGTAGAGGCTGT	FM_300	RS	NYGC	MG	Adapt	Adapt_HIF1A
FM_300-GGGTATTAGACCACGA	FM_300	RS	NYGC	PVM	PVM	PVM_CD163
FM_300-GTGAGCCGTGGGTTGA	FM_300	RS	NYGC	MG	Adapt	Adapt_HSPA1A
FM_300-GGTAATCAGCATTTGC	FM_300	RS	NYGC	MG	Adapt	Adapt_HSPA1A
FM_300-CTTAGGAAGCTCCACG	FM_300	RS	NYGC	MG	Adapt	Adapt_HSPA1A
FM_300-ACATCCCAGAGGGCGA	FM_300	RS	NYGC	MG	Adapt	Adapt_HSPA1A
FM_300-TTGAGTGAGCCTGAGA	FM_300	RS	NYGC	MG	Adapt	Adapt_HIF1A
FM_300-AGCCAGCCAAGGAGTC	FM_300	RS	NYGC	MG	Adapt	Adapt_AIF1
FM_300-TATTTCGTCCAGCTCT	FM_300	RS	NYGC	MG	Adapt	Adapt_HSPA1A
FM_300-TAAGCACAGGTTACAA	FM_300	RS	NYGC	MG	Adapt	Adapt_IFI44L
FM_300-GAAGGGTCACGACCTG	FM_300	RS	NYGC	MG	Adapt	Adapt_AIF1
FM_300-TACGCTCTCCACGAAT	FM_300	RS	NYGC	MG	Adapt	Adapt_HSPA1A
FM_300-TCATTCATCAAGTTGC	FM_300	RS	NYGC	MG	Adapt	Adapt_HSPA1A
FM_300-TCTCAGCGTTTACGAC	FM_300	RS	NYGC	MG	Adapt	Adapt_HIST
FM_300-CAATTTCTCGCCAGTG	FM_300	RS	NYGC	MG	Adapt	Adapt_HIST
FM_300-ATGGTTGCAGCTGGTC	FM_300	RS	NYGC	MG	ADAM	ADAM_GPNMB
FM_300-CACATGATCCCTCAAC	FM_300	RS	NYGC	MG	Adapt	Adapt_AIF1
FM_300-GTGTCCTCAAGTGTCT	FM_300	RS	NYGC	MG	Adapt	Adapt_HIST
FM_300-TCTCAGCGTTCGATTG	FM_300	RS	NYGC	MG	Homeo	Homeo_PICALM
FM_300-ACGGAAGCAGCAGATG	FM_300	RS	NYGC	MG	Adapt	Adapt_IFI44L
FM_300-TGCATGATCCAGTGCG	FM_300	RS	NYGC	MG	Homeo	Homeo_PICALM
FM_300-TCATACTCAGCACAAG	FM_300	RS	NYGC	MG	Adapt	Adapt_AIF1
FM_300-TTAATCCTCGTGGAAG	FM_300	RS	NYGC	MG	Adapt	Adapt_AIF1
FM_300-AATCGTGTCGGACAAG	FM_300	RS	NYGC	MG	Adapt	Adapt_TMEM163
FM_300-GGCTTGGAGGTCTACT	FM_300	RS	NYGC	MG	Homeo	Homeo_PICALM
FM_300-GTAGGTTTCTCGTGGG	FM_300	RS	NYGC	PVM	PVM	PVM_CD163
FM_300-CTGAATGCAAGAGTGC	FM_300	RS	NYGC	MG	Adapt	Adapt_AIF1
FM_300-GTTACAGAGTATGGAT	FM_300	RS	NYGC	MG	Adapt	Adapt_AIF1
FM_300-AGGTGTTAGATGCGAC	FM_300	RS	NYGC	MG	Homeo	Homeo_PICALM
FM_300-AGGCTGCGTGACGCCT	FM_300	RS	NYGC	PVM	PVM	PVM_CD163
FM_300-AGAGAGCAGAGACAAG	FM_300	RS	NYGC	MG	Adapt	Adapt_HIST
FM_300-CTGCAGGGTACACGTT	FM_300	RS	NYGC	MG	Adapt	Adapt_AIF1
FM_300-TGGATGTTCATCGGGC	FM_300	RS	NYGC	MG	Adapt	Adapt_HIST
FM_300-AGAAGCGCAGACCTAT	FM_300	RS	NYGC	MG	Adapt	Adapt_HIF1A
FM_300-TTCATTGCATTCTCCG	FM_300	RS	NYGC	MG	Homeo	Homeo_PICALM
FM_300-GGCAGTCAGGGTACAC	FM_300	RS	NYGC	MG	Adapt	Adapt_IFI44L
FM_300-TTTGATCGTACGCTAT	FM_300	RS	NYGC	MG	ADAM	ADAM_GPNMB
FM_300-GAGTTACTCCCTTGGT	FM_300	RS	NYGC	MG	Adapt	Adapt_AIF1
FM_300-AGACAGGTCCCGAAAT	FM_300	RS	NYGC	MG	Adapt	Adapt_AIF1
FM_300-AGGTCATGTAATGTGA	FM_300	RS	NYGC	MG	Homeo	Homeo_PICALM
FM_300-CATCGTCCATCTGGGC	FM_300	RS	NYGC	MG	Adapt	Adapt_HIF1A
FM_300-GTAACCACAAAGCAAT	FM_300	RS	NYGC	MG	exAM	exAM_ERN1
FM_300-GGCTGTGAGGAACTAT	FM_300	RS	NYGC	MG	Adapt	Adapt_HIF1A
FM_300-GGATGTTAGCTAGAAT	FM_300	RS	NYGC	MG	Adapt	Adapt_AIF1
FM_300-TCTTTGATCTGAACGT	FM_300	RS	NYGC	PVM	PVM	PVM_CD163
FM_300-ACTTTCATCCCTCGAT	FM_300	RS	NYGC	MG	Adapt	Adapt_AIF1
FM_300-TAGGGTTCAACTACGT	FM_300	RS	NYGC	MG	Adapt	Adapt_HSPA1A
FM_300-ATTTACCTCTATGCCC	FM_300	RS	NYGC	MG	Adapt	Adapt_AIF1
FM_300-GTCTCACCAAATGCGG	FM_300	RS	NYGC	MG	Adapt	Adapt_AIF1
FM_300-GAGGGTATCTGAGGCC	FM_300	RS	NYGC	MG	Adapt	Adapt_HIF1A
FM_300-CCGGACAAGCTCGCAC	FM_300	RS	NYGC	MG	ADAM	ADAM_GPNMB
FM_300-CGGCAGTTCCGACGGT	FM_300	RS	NYGC	MG	Adapt	Adapt_HIF1A
FM_300-TTCACGCTCCCATAGA	FM_300	RS	NYGC	MG	Adapt	Adapt_HIST
FM_300-CTGATCCAGTCGCCCA	FM_300	RS	NYGC	PVM	PVM	PVM_CD163
FM_300-CTTCGGTTCGAGTTGT	FM_300	RS	NYGC	MG	Adapt	Adapt_AIF1
FM_300-ACTACGAGTCGCAACC	FM_300	RS	NYGC	MG	Adapt	Adapt_HSPA1A
FM_300-ATGGGAGAGAAGGTAG	FM_300	RS	NYGC	PVM	PVM	PVM_CD163
FM_300-TATCTGTAGAGTGGCT	FM_300	RS	NYGC	MG	Homeo	Homeo_PICALM
FM_300-GTAGATCTCGGCCCAA	FM_300	RS	NYGC	MG	Adapt	Adapt_HIF1A
FM_300-CCTCCAAAGATTACCC	FM_300	RS	NYGC	PVM	PVM	PVM_CD163
FM_300-GTCATGAGTCATCCCT	FM_300	RS	NYGC	MG	ADAM	ADAM_GPNMB
FM_300-TAGACTGAGTAGGATT	FM_300	RS	NYGC	MG	Adapt	Adapt_AIF1
FM_300-TCGGATATCCGATGCG	FM_300	RS	NYGC	MG	Adapt	Adapt_HIF1A
FM_300-ACTCCCATCGGCTGAC	FM_300	RS	NYGC	MG	Adapt	Adapt_HSPA1A
FM_300-CACGAATAGGGCAGTT	FM_300	RS	NYGC	MG	Adapt	Adapt_HSPA1A
FM_300-GATGAGGCAAAGCGTG	FM_300	RS	NYGC	MG	Homeo	Homeo_PICALM
FM_300-CAGATACTCGAGAAGC	FM_300	RS	NYGC	MG	Adapt	Adapt_AIF1
FM_300-AGAGAGCGTTCCGCGA	FM_300	RS	NYGC	PVM	PVM	PVM_CD163
FM_300-GCATCGGGTCCTATAG	FM_300	RS	NYGC	MG	Adapt	Adapt_HIF1A
FM_300-CTAGGTAGTATGTCTG	FM_300	RS	NYGC	MG	Adapt	Adapt_TMEM163
FM_300-TTAATCCTCATGAGAA	FM_300	RS	NYGC	MG	Adapt	Adapt_HSPA1A
FM_300-CTTAGGACAATAACCC	FM_300	RS	NYGC	MG	Adapt	Adapt_HSPA1A
FM_300-TTTAGTCCAATAGTCC	FM_300	RS	NYGC	PVM	PVM	PVM_CD163
FM_300-CCTACGTTCCGTGTAA	FM_300	RS	NYGC	MG	Adapt	Adapt_HSPA1A
FM_300-TCGCACTTCAGAGCAG	FM_300	RS	NYGC	MG	exAM	exAM_ERN1
FM_300-CTCTGGTGTAACATCC	FM_300	RS	NYGC	MG	Adapt	Adapt_HIF1A
FM_300-TTTCCTCAGGCTGTAG	FM_300	RS	NYGC	MG	Adapt	Adapt_HIF1A
FM_300-TTCTAGTAGGACACTG	FM_300	RS	NYGC	MG	Adapt	Adapt_AIF1
FM_300-TTACGTTAGTGCACTT	FM_300	RS	NYGC	PVM	PVM	PVM_CD163
FM_300-GTTACCCCAACTGCTA	FM_300	RS	NYGC	MG	Adapt	Adapt_HSPA1A
FM_300-GGAGGATAGAGTCACG	FM_300	RS	NYGC	PVM	PVM	PVM_CD163
FM_300-GCAACCGAGTCATTGC	FM_300	RS	NYGC	PVM	PVM	PVM_CD163
FM_300-TACAGGTCAGGTTCCG	FM_300	RS	NYGC	MG	Prolif	Prolif_MKI67
FM_300-ATCACAGCATCCAACA	FM_300	RS	NYGC	MG	exAM	exAM_ERN1
FM_300-CCCATTGAGTCTGTAC	FM_300	RS	NYGC	MG	Adapt	Adapt_AIF1
FM_300-TCAGGGCAGGCTCCCA	FM_300	RS	NYGC	MG	Adapt	Adapt_AIF1
FM_300-TTAATCCTCCGATCGG	FM_300	RS	NYGC	MG	Adapt	Adapt_AIF1
FM_300-TAGGAGGAGCGAATGC	FM_300	RS	NYGC	MG	exAM	exAM_ERN1
FM_300-CCTAAGAGTCCGGACT	FM_300	RS	NYGC	MG	Adapt	Adapt_AIF1
FM_300-ACAGCCGGTCGCCTAG	FM_300	RS	NYGC	MG	Adapt	Adapt_AIF1
FM_300-TGTTCCGTCCTGGCTT	FM_300	RS	NYGC	MG	Adapt	Adapt_HIF1A
FM_300-CAAGAGGGTACAAGCG	FM_300	RS	NYGC	PVM	PVM	PVM_CD163
FM_300-TGATCAGTCATTCTTG	FM_300	RS	NYGC	MG	exAM	exAM_ERN1
FM_300-CTTACCGTCCGTATAG	FM_300	RS	NYGC	MG	Homeo	Homeo_PICALM
FM_300-CTAAGTGGTGGGTATG	FM_300	RS	NYGC	MG	Adapt	Adapt_HIF1A
FM_300-TGCATCCTCCTGTAGA	FM_300	RS	NYGC	MG	ADAM	ADAM_GPNMB
FM_300-GTCGTTCTCGACGATT	FM_300	RS	NYGC	MG	Adapt	Adapt_HSPA1A
FM_300-CATGCTCTCCGAAATC	FM_300	RS	NYGC	MG	Adapt	Adapt_HSPA1A
FM_300-ATGTCCCAGTGAGGTC	FM_300	RS	NYGC	MG	Adapt	Adapt_HSPA1A
FM_300-TACGTCCTCTGTGTGA	FM_300	RS	NYGC	MG	Adapt	Adapt_AIF1
FM_300-TCCTCTTGTCTCTCTG	FM_300	RS	NYGC	MG	Adapt	Adapt_AIF1
FM_300-TATTGCTGTCGTAATC	FM_300	RS	NYGC	MG	Adapt	Adapt_AIF1
FM_300-GATTGGTTCAAGTTGC	FM_300	RS	NYGC	MG	Adapt	Adapt_AIF1
FM_300-CCCAACTGTAACATGA	FM_300	RS	NYGC	MG	Homeo	Homeo_PICALM
FM_300-TTGCCTGCAGTCTACA	FM_300	RS	NYGC	MG	Adapt	Adapt_HIF1A
FM_300-TGATGCAGTTGTTTGG	FM_300	RS	NYGC	PVM	PVM	PVM_CD163
FM_300-TGACTCCGTTGTTTGG	FM_300	RS	NYGC	MG	ADAM	ADAM_GPNMB
FM_300-CGAGGAACAATGAACA	FM_300	RS	NYGC	MG	Adapt	Adapt_HSPA1A
FM_300-GGGTCTGCAGCGACCT	FM_300	RS	NYGC	MG	ADAM	ADAM_GPNMB
FM_300-GTCATGAAGGTTACCT	FM_300	RS	NYGC	MG	Adapt	Adapt_IFI44L
FM_300-GACATCAGTAATGATG	FM_300	RS	NYGC	MG	Adapt	Adapt_AIF1
FM_300-GTTTACTCATTGCTTT	FM_300	RS	NYGC	MG	Adapt	Adapt_HIF1A
FM_300-TTGGATGGTCCTCATC	FM_300	RS	NYGC	MG	exAM	exAM_ERN1
FM_300-TGGGCGTGTAGTCGTT	FM_300	RS	NYGC	MG	Adapt	Adapt_HSPA1A
FM_300-GTTACAGCAGGAATAT	FM_300	RS	NYGC	MG	Adapt	Adapt_HSPA1A
FM_300-GGTAACTTCGTAGCCG	FM_300	RS	NYGC	MG	exAM	exAM_ERN1
FM_300-TCGATTTTCGTACCTC	FM_300	RS	NYGC	MG	Homeo	Homeo_PICALM
FM_300-GGAATCTTCGCTGTCT	FM_300	RS	NYGC	MG	Adapt	Adapt_HSPA1A
FM_300-GAGTTACAGTAAAGCT	FM_300	RS	NYGC	MG	exAM	exAM_ERN1
FM_300-AACCTGATCTTCCTAA	FM_300	RS	NYGC	MG	Adapt	Adapt_AIF1
FM_300-ATCACAGCAGTGTATC	FM_300	RS	NYGC	MG	Adapt	Adapt_HIF1A
FM_300-AACGAAAGTCAATGGG	FM_300	RS	NYGC	MG	Adapt	Adapt_HIF1A
FM_300-AGGCCACAGGACTGGT	FM_300	RS	NYGC	MG	Adapt	Adapt_HIF1A
FM_300-TGGGAGATCATTGCCC	FM_300	RS	NYGC	MG	Adapt	Adapt_HIF1A
FM_300-GGAGCAATCCTCGATC	FM_300	RS	NYGC	MG	Adapt	Adapt_HIF1A
FM_300-CAAGGGAAGGCGCTCT	FM_300	RS	NYGC	MG	ADAM	ADAM_GPNMB
FM_300-GTTGAACCACGCTGCA	FM_300	RS	NYGC	MG	Prolif	Prolif_MKI67
FM_300-AAATGGACATTGTCGA	FM_300	RS	NYGC	MG	Adapt	Adapt_HIST
FM_300-CTATCTAGTTGTTGTG	FM_300	RS	NYGC	MG	Adapt	Adapt_HIF1A
FM_300-ACAACCATCTACACTT	FM_300	RS	NYGC	MG	Adapt	Adapt_HIF1A
FM_300-TCTTCCTAGAGAGCCT	FM_300	RS	NYGC	MG	Homeo	Homeo_PICALM
FM_300-CTCCCTCTCTGCATAG	FM_300	RS	NYGC	MG	Adapt	Adapt_AIF1
FM_300-CAAAGAAGTGAACCGA	FM_300	RS	NYGC	MG	ADAM	ADAM_GPNMB
FM_300-GATCATGGTAGAGATT	FM_300	RS	NYGC	MG	Homeo	Homeo_PICALM
FM_300-GGGATGACACGTGTGC	FM_300	RS	NYGC	MG	Adapt	Adapt_TMEM163
FM_300-CATTGTTAGGGCAATC	FM_300	RS	NYGC	MG	Adapt	Adapt_HIF1A
FM_300-ATCCTATCAAGCTACT	FM_300	RS	NYGC	MG	Adapt	Adapt_IFI44L
FM_300-CAGATACGTGGAGGTT	FM_300	RS	NYGC	MG	Adapt	Adapt_AIF1
FM_300-GTTGTAGCATCCGGCA	FM_300	RS	NYGC	PVM	PVM	PVM_CD163
FM_300-ATTCTTGCATCGATAC	FM_300	RS	NYGC	MG	ADAM	ADAM_GPNMB
FM_300-TCAGTGAAGGTAAAGG	FM_300	RS	NYGC	MG	Adapt	Adapt_AIF1
FM_300-CGTTAGACAAAGAACT	FM_300	RS	NYGC	MG	Adapt	Adapt_AIF1
FM_300-TACTGCCCACATTGTG	FM_300	RS	NYGC	MG	ADAM	ADAM_GPNMB
FM_300-AAGTACCAGTAATCCC	FM_300	RS	NYGC	MG	Adapt	Adapt_HSPA1A
FM_300-CTTTCGGTCAAGCCAT	FM_300	RS	NYGC	MG	Adapt	Adapt_AIF1
FM_300-GACGCTGCAATGCAAA	FM_300	RS	NYGC	MG	Adapt	Adapt_AIF1
FM_300-TCACACCGTAGTGCGA	FM_300	RS	NYGC	MG	ADAM	ADAM_GPNMB
FM_300-AAAGGATTCTGTCGCT	FM_300	RS	NYGC	MG	Adapt	Adapt_AIF1
FM_300-TAGGGTTTCACCTACC	FM_300	RS	NYGC	MG	Adapt	Adapt_HIF1A
FM_300-AAGCGAGGTCCCTGTT	FM_300	RS	NYGC	MG	Adapt	Adapt_AIF1
FM_300-CGGAATTGTCCAGCAC	FM_300	RS	NYGC	MG	Adapt	Adapt_HSPA1A
FM_300-AAGACTCTCGGAGATG	FM_300	RS	NYGC	MG	Adapt	Adapt_HIF1A
FM_300-AAATGGAGTTCCATTT	FM_300	RS	NYGC	PVM	PVM	PVM_CD163
FM_300-GGGAAGTAGTAATTGG	FM_300	RS	NYGC	MG	Homeo	Homeo_PICALM
FM_300-GTTGTCCAGTATTGCC	FM_300	RS	NYGC	MG	Homeo	Homeo_PICALM
FM_300-AGGGTCCAGAATCCCT	FM_300	RS	NYGC	MG	Adapt	Adapt_TMEM163
FM_300-TGTGAGTCATTCCTAT	FM_300	RS	NYGC	MG	Adapt	Adapt_AIF1
FM_300-TCGACCTCAACGTATC	FM_300	RS	NYGC	MG	Adapt	Adapt_HSPA1A
FM_300-TATACCTAGGGCATGT	FM_300	RS	NYGC	MG	Adapt	Adapt_HIST
FM_300-AATTCCTGTTGCTGAT	FM_300	RS	NYGC	MG	Adapt	Adapt_HIF1A
FM_300-GGTTCTCTCCCAGTGG	FM_300	RS	NYGC	MG	ADAM	ADAM_GPNMB
FM_300-TTGATGGTCCTTACCG	FM_300	RS	NYGC	MG	Adapt	Adapt_HIF1A
FM_300-CCCATTGGTCATAACC	FM_300	RS	NYGC	MG	Adapt	Adapt_AIF1
FM_300-CCCATTGCAAGTGGCA	FM_300	RS	NYGC	MG	Adapt	Adapt_HIST
FM_300-TGTTACTAGGAAGTCC	FM_300	RS	NYGC	PVM	PVM	PVM_CD163
FM_300-CTCCACATCGGACTTA	FM_300	RS	NYGC	MG	Adapt	Adapt_AIF1
FM_300-TACAGGTGTTGCCTAA	FM_300	RS	NYGC	MG	Adapt	Adapt_AIF1
FM_300-ACTGCAAAGGGAGGTG	FM_300	RS	NYGC	PVM	PVM	PVM_CD163
FM_300-TCTCCGAAGACGTCCC	FM_300	RS	NYGC	MG	Adapt	Adapt_AIF1
FM_300-GCAACATCATCGATAC	FM_300	RS	NYGC	MG	Adapt	Adapt_HSPA1A
FM_300-CAGTGCGTCGCATGAT	FM_300	RS	NYGC	MG	Adapt	Adapt_HIF1A
FM_300-TTCCAATAGCTGCCAC	FM_300	RS	NYGC	PVM	PVM	PVM_CD163
FM_300-CCTCTCCAGTGGGAAA	FM_300	RS	NYGC	MG	Adapt	Adapt_AIF1
FM_300-TCACTCGTCGACCAAT	FM_300	RS	NYGC	MG	Adapt	Adapt_HIF1A
FM_300-ACATCGACAGAATCGG	FM_300	RS	NYGC	MG	Adapt	Adapt_AIF1
FM_300-TCTTAGTTCGTGGACC	FM_300	RS	NYGC	PVM	PVM	PVM_CD163
FM_300-TCAAGTGGTTCTCTAT	FM_300	RS	NYGC	MG	Adapt	Adapt_HSPA1A
FM_300-TTTACGTCACCAGGTC	FM_300	RS	NYGC	MG	Homeo	Homeo_PICALM
FM_300-CCATAAGCAATCCTTT	FM_300	RS	NYGC	MG	exAM	exAM_ERN1
FM_300-GAAACCTCAGATCCTA	FM_300	RS	NYGC	MG	Adapt	Adapt_AIF1
FM_300-AAGTACCGTCAGCTTA	FM_300	RS	NYGC	MG	Adapt	Adapt_CCL3
FM_300-TGCTGAATCACCTACC	FM_300	RS	NYGC	MG	Homeo	Homeo_PICALM
FM_300-TACCTGCTCCGATGTA	FM_300	RS	NYGC	MG	Adapt	Adapt_HSPA1A
FM_300-GCCAGCACAATACCCA	FM_300	RS	NYGC	MG	Adapt	Adapt_HIF1A
FM_300-TGCTTGCAGTGTTGTC	FM_300	RS	NYGC	MG	Adapt	Adapt_HIF1A
FM_300-CGTAGTACACCCTATC	FM_300	RS	NYGC	MG	Adapt	Adapt_AIF1
FM_300-AGGTCTAGTCCGGTGT	FM_300	RS	NYGC	MG	Adapt	Adapt_AIF1
FM_300-AGGAGGTCAGACCAAG	FM_300	RS	NYGC	MG	Adapt	Adapt_AIF1
FM_300-GACCAATAGTGCCAGA	FM_300	RS	NYGC	MG	Adapt	Adapt_HIF1A
FM_300-GTGCAGCAGGTTGAGC	FM_300	RS	NYGC	MG	Adapt	Adapt_HSPA1A
FM_300-AAAGTCCGTAACTGCT	FM_300	RS	NYGC	MG	Adapt	Adapt_AIF1
FM_300-TAGATCGTCTGCGAGC	FM_300	RS	NYGC	MG	Adapt	Adapt_HSPA1A
FM_300-TGCTCCAAGCAAGTCG	FM_300	RS	NYGC	MG	Adapt	Adapt_AIF1
FM_300-TATCAGGGTTCCAGGC	FM_300	RS	NYGC	MG	Adapt	Adapt_IFI44L
FM_300-GTTACCCAGAAGAACG	FM_300	RS	NYGC	MG	Adapt	Adapt_AIF1
FM_300-GGGCCATAGAGTCACG	FM_300	RS	NYGC	MG	Homeo	Homeo_PICALM
FM_300-TTTCAGTAGTCTGTAC	FM_300	RS	NYGC	MG	Adapt	Adapt_HSPA1A
FM_300-GGGTGTCAGGTGGCTA	FM_300	RS	NYGC	MG	ADAM	ADAM_GPNMB
FM_300-TCCATCGAGGTTGAGC	FM_300	RS	NYGC	MG	Homeo	Homeo_PICALM
FM_300-CGGGCATCAAGCGATG	FM_300	RS	NYGC	MG	Adapt	Adapt_HIF1A
FM_300-TCATTGTCACAGCCAC	FM_300	RS	NYGC	MG	Adapt	Adapt_AIF1
FM_300-ACCATTTTCACGAGGA	FM_300	RS	NYGC	MG	Adapt	Adapt_HIST
FM_300-GCCAACGGTAAGCAAT	FM_300	RS	NYGC	MG	Adapt	Adapt_HIST
FM_300-CGGAATTAGTGCAGGT	FM_300	RS	NYGC	MG	Adapt	Adapt_HSPA1A
FM_300-CGCGTGACATCGGAAG	FM_300	RS	NYGC	MG	Adapt	Adapt_HSPA1A
FM_300-GAAGCGAAGTCATAGA	FM_300	RS	NYGC	MG	Adapt	Adapt_AIF1
FM_300-TACATTCCACGTATAC	FM_300	RS	NYGC	PVM	PVM	PVM_CD163
FM_300-AATGCCATCGACCAAT	FM_300	RS	NYGC	MG	exAM	exAM_ERN1
FM_300-TCAGTCCCAACCAATC	FM_300	RS	NYGC	MG	Adapt	Adapt_CCL3
FM_300-ACATCCCGTGCTAGCC	FM_300	RS	NYGC	MG	Adapt	Adapt_HSPA1A
FM_300-TGTCCACCAGAGTGTG	FM_300	RS	NYGC	MG	Adapt	Adapt_HSPA1A
FM_300-GTTACGACACGACTAT	FM_300	RS	NYGC	MG	Adapt	Adapt_HIF1A
FM_300-CTTAGGATCAGTGTCA	FM_300	RS	NYGC	MG	Homeo	Homeo_PICALM
FM_300-GTGAGTTTCACTGGTA	FM_300	RS	NYGC	PVM	PVM	PVM_CD163
FM_300-GCTTTCGTCGCCGAAC	FM_300	RS	NYGC	MG	Adapt	Adapt_HIF1A
FM_300-ATCGCCTGTGAACCGA	FM_300	RS	NYGC	MG	Homeo	Homeo_PICALM
FM_300-TTGTGTTGTAACGATA	FM_300	RS	NYGC	MG	Adapt	Adapt_HIF1A
FM_300-TCCACCAAGTGGAAGA	FM_300	RS	NYGC	PVM	PVM	PVM_CD163
FM_300-GTACAGTAGGCCATAG	FM_300	RS	NYGC	MG	Adapt	Adapt_AIF1
FM_300-TGTCCCAGTAGATCCT	FM_300	RS	NYGC	MG	Adapt	Adapt_HIF1A
FM_300-CTTCTAATCTAAACGC	FM_300	RS	NYGC	MG	exAM	exAM_ERN1
FM_300-GGAGATGGTTCGCGTG	FM_300	RS	NYGC	MG	Adapt	Adapt_AIF1
FM_300-AGGAATATCTTACCAT	FM_300	RS	NYGC	PVM	PVM	PVM_CD163
FM_300-CACTTCGCATGACAGG	FM_300	RS	NYGC	PVM	PVM	PVM_CD163
FM_300-GCCATGGCAGGAGGTT	FM_300	RS	NYGC	MG	exAM	exAM_ERN1
FM_300-AACAGGGAGCCGGAAT	FM_300	RS	NYGC	MG	Adapt	Adapt_AIF1
FM_300-GTTGTGACACACACTA	FM_300	RS	NYGC	MG	Adapt	Adapt_AIF1
FM_300-GGGAGATCAGAGGTTG	FM_300	RS	NYGC	MG	Adapt	Adapt_HSPA1A
FM_300-CTTGAGATCTAACGGT	FM_300	RS	NYGC	MG	Adapt	Adapt_HIF1A
FM_300-CCAATGACAACAGAGC	FM_300	RS	NYGC	MG	Adapt	Adapt_AIF1
FM_300-GAGAAATCATGACGTT	FM_300	RS	NYGC	MG	Adapt	Adapt_HIF1A
FM_300-GTGCTGGTCCCGAACG	FM_300	RS	NYGC	MG	Adapt	Adapt_HSPA1A
FM_300-TGATCTTGTGTATTCG	FM_300	RS	NYGC	PVM	PVM	PVM_CD163
FM_300-TGGGATTCAAATGGTA	FM_300	RS	NYGC	MG	Adapt	Adapt_HSPA1A
FM_300-CGGCAGTTCTTAGGAC	FM_300	RS	NYGC	MG	Adapt	Adapt_HSPA1A
FM_300-ATTCTACCAATTTCCT	FM_300	RS	NYGC	MG	Adapt	Adapt_HIF1A
FM_300-GGATGTTCATGGGTCC	FM_300	RS	NYGC	MG	Adapt	Adapt_HSPA1A
FM_300-CACCAAAAGGTCGACA	FM_300	RS	NYGC	MG	Homeo	Homeo_PICALM
FM_300-CCCTTAGTCGGTCGGT	FM_300	RS	NYGC	MG	Adapt	Adapt_TMEM163
FM_300-ACGTAGTAGCTCCCTT	FM_300	RS	NYGC	MG	ADAM	ADAM_GPNMB
FM_300-CTAAGTGAGGATTTGA	FM_300	RS	NYGC	MG	Adapt	Adapt_HIF1A
FM_300-GTCGCGATCGAATGCT	FM_300	RS	NYGC	MG	Homeo	Homeo_PICALM
FM_300-TCAGCAATCTAAGCGT	FM_300	RS	NYGC	MG	Adapt	Adapt_HSPA1A
FM_300-GTGGAAGTCTGTCCGT	FM_300	RS	NYGC	MG	Adapt	Adapt_HSPA1A
FM_300-ACTATTCTCAAGTGGG	FM_300	RS	NYGC	PVM	PVM	PVM_CD163
FM_300-AGCATCACACGACTAT	FM_300	RS	NYGC	MG	Adapt	Adapt_HSPA1A
FM_300-CGTAGTACATGTAACC	FM_300	RS	NYGC	MG	Adapt	Adapt_AIF1
FM_300-AAGGTAAGTCACCGCA	FM_300	RS	NYGC	MG	Adapt	Adapt_HSPA1A
FM_300-TGGTAGTTCGGATACT	FM_300	RS	NYGC	MG	Adapt	Adapt_HIST
FM_300-TGCGGCAAGTCATCGT	FM_300	RS	NYGC	MG	ADAM	ADAM_GPNMB
FM_300-GTCTACCAGACCTCAT	FM_300	RS	NYGC	MG	Adapt	Adapt_AIF1
FM_300-ATTTCACGTCGTATTG	FM_300	RS	NYGC	MG	Adapt	Adapt_AIF1
FM_300-ACGGAAGCAGGATTCT	FM_300	RS	NYGC	MG	Adapt	Adapt_HSPA1A
FM_300-GATTGGTAGATCGCCC	FM_300	RS	NYGC	MG	Adapt	Adapt_HSPA1A
FM_300-CGTAATGTCAGTGCGC	FM_300	RS	NYGC	MG	Homeo	Homeo_PICALM
FM_300-GTGCTGGTCGCACTCT	FM_300	RS	NYGC	MG	Homeo	Homeo_PICALM
FM_300-AATGGAATCGGATAAA	FM_300	RS	NYGC	MG	Adapt	Adapt_HIF1A
FM_300-TGATCAGGTCGAGTGA	FM_300	RS	NYGC	MG	Adapt	Adapt_AIF1
FM_300-AGAGAATTCGACGAGA	FM_300	RS	NYGC	MG	Adapt	Adapt_HIF1A
FM_300-TTCGCTGCATCAGCAT	FM_300	RS	NYGC	MG	Adapt	Adapt_AIF1
FM_300-TCCACGTAGGAGACCT	FM_300	RS	NYGC	MG	Adapt	Adapt_HIF1A
FM_300-CACGTTCGTGATACAA	FM_300	RS	NYGC	MG	Adapt	Adapt_HIST
FM_300-GCTTGGGCAAAGGGTC	FM_300	RS	NYGC	MG	Adapt	Adapt_AIF1
FM_300-ACATCCCCAGTCTTCC	FM_300	RS	NYGC	MG	Adapt	Adapt_HSPA1A
FM_300-GGAGATGGTATCTCGA	FM_300	RS	NYGC	MG	ADAM	ADAM_GPNMB
FM_300-CTTACCGTCCTATTGT	FM_300	RS	NYGC	MG	Homeo	Homeo_PICALM
FM_300-CTGTGAATCATCCTGC	FM_300	RS	NYGC	MG	Adapt	Adapt_HSPA1A
FM_300-AGACCCGGTCACTAGT	FM_300	RS	NYGC	MG	Adapt	Adapt_HIF1A
FM_300-GGAATGGGTTTCTTAC	FM_300	RS	NYGC	MG	Adapt	Adapt_AIF1
FM_300-AGGAGGTCAGCGAGTA	FM_300	RS	NYGC	MG	Adapt	Adapt_HIF1A
FM_300-GAGTGTTTCTACTGAG	FM_300	RS	NYGC	MG	Adapt	Adapt_AIF1
FM_300-GGAACCCTCGGAATTC	FM_300	RS	NYGC	MG	Adapt	Adapt_AIF1
FM_300-TATCGCCGTTTAGAGA	FM_300	RS	NYGC	MG	Adapt	Adapt_AIF1
FM_300-TGAGCATAGAATCCCT	FM_300	RS	NYGC	MG	Homeo	Homeo_PICALM
FM_300-GAATAGAGTCCTGTTC	FM_300	RS	NYGC	MG	Adapt	Adapt_AIF1
FM_300-AGTGTTGCAGTCGGTC	FM_300	RS	NYGC	MG	Adapt	Adapt_IFI44L
FM_300-AGCTCAAGTGTGTCGC	FM_300	RS	NYGC	MG	Adapt	Adapt_AIF1
FM_300-TGTTTGTTCAATCGGT	FM_300	RS	NYGC	MG	Homeo	Homeo_PICALM
FM_300-CGTGATAGTCGCTTAA	FM_300	RS	NYGC	MG	Adapt	Adapt_HSPA1A
FM_300-TGATGGTAGCGCCTCA	FM_300	RS	NYGC	MG	Homeo	Homeo_PICALM
FM_300-GTTAGTGGTTCTGACA	FM_300	RS	NYGC	MG	Homeo	Homeo_PICALM
FM_300-GTAATCGCACCATAAC	FM_300	RS	NYGC	MG	Adapt	Adapt_AIF1
FM_300-GTTCATTCATGAAAGT	FM_300	RS	NYGC	MG	Adapt	Adapt_AIF1
FM_300-CCCTTAGCAAACGAGC	FM_300	RS	NYGC	MG	Adapt	Adapt_AIF1
FM_300-TGTCCACAGCTGACAG	FM_300	RS	NYGC	PVM	PVM	PVM_CD163
FM_300-GGTGTTATCAGAGTGG	FM_300	RS	NYGC	MG	Adapt	Adapt_AIF1
FM_300-ACAAGCTTCAGTAGGG	FM_300	RS	NYGC	MG	Adapt	Adapt_HSPA1A
FM_300-GTGTGATGTCCTGAAT	FM_300	RS	NYGC	MG	Adapt	Adapt_HSPA1A
FM_300-GTGTTAGAGTTACTCG	FM_300	RS	NYGC	PVM	PVM	PVM_CD163
FM_300-AATTCCTGTATGCTAC	FM_300	RS	NYGC	MG	Homeo	Homeo_PICALM
FM_300-AAAGGGCTCCGTCACT	FM_300	RS	NYGC	PVM	PVM	PVM_CD163
FM_300-TAGGAGGTCCGAGAAG	FM_300	RS	NYGC	MG	Homeo	Homeo_PICALM
FM_300-AGACCCGAGTACCATC	FM_300	RS	NYGC	MG	Adapt	Adapt_HSPA1A
FM_300-ATCCTATCAAATGATG	FM_300	RS	NYGC	PVM	PVM	PVM_CD163
FM_300-CAGGTATAGACTAGAT	FM_300	RS	NYGC	MG	Homeo	Homeo_PICALM
FM_300-ACGGTCGGTATTGAGA	FM_300	RS	NYGC	MG	Adapt	Adapt_HIF1A
FM_300-CACATGACACTGGCGT	FM_300	RS	NYGC	MG	ADAM	ADAM_GPNMB
FM_300-CTATCCGAGTGTTCCA	FM_300	RS	NYGC	MG	Adapt	Adapt_TMEM163
FM_300-ATGACCAAGAGTCACG	FM_300	RS	NYGC	PVM	PVM	PVM_CD163
FM_300-CTGAGGCTCGAAGGAC	FM_300	RS	NYGC	MG	Adapt	Adapt_AIF1
FM_300-TTTGACTGTTTCGTAG	FM_300	RS	NYGC	PVM	PVM	PVM_CD163
FM_300-AACAAAGAGGTAAGTT	FM_300	RS	NYGC	MG	Adapt	Adapt_AIF1
FM_300-ACTATCTCACTTCTCG	FM_300	RS	NYGC	MG	Adapt	Adapt_HIST
FM_300-CACGTGGTCTTGATTC	FM_300	RS	NYGC	MG	Adapt	Adapt_HSPA1A
FM_300-CAGCAATGTCGTGTTA	FM_300	RS	NYGC	PVM	PVM	PVM_CD163
FM_300-GTCGTAAGTCGCATGC	FM_300	RS	NYGC	MG	Adapt	Adapt_HIF1A
FM_300-CGCCATTAGTGCCAGA	FM_300	RS	NYGC	MG	Adapt	Adapt_HSPA1A
FM_300-CACTGGGGTCCCGTGA	FM_300	RS	NYGC	MG	Adapt	Adapt_AIF1
FM_300-CGGGTGTCAGCGTACC	FM_300	RS	NYGC	MG	Adapt	Adapt_AIF1
FM_300-CACAACACATAGTCAC	FM_300	RS	NYGC	MG	Prolif	Prolif_MKI67
FM_300-TCAGTGATCATCGGGC	FM_300	RS	NYGC	PVM	PVM	PVM_CD163
FM_300-ATAGAGATCAAGAATG	FM_300	RS	NYGC	MG	Adapt	Adapt_IFI44L
FM_300-GTCGCGAAGTTGCGCC	FM_300	RS	NYGC	MG	Adapt	Adapt_HIF1A
FM_300-AGGCCACAGATGGTCG	FM_300	RS	NYGC	MG	Adapt	Adapt_AIF1
FM_300-GTCTAGATCGAACCAT	FM_300	RS	NYGC	MG	ADAM	ADAM_GPNMB
FM_300-TTGCTGCAGAGAGAAC	FM_300	RS	NYGC	MG	Adapt	Adapt_HSPA1A
FM_300-TGATGCATCCAATCTT	FM_300	RS	NYGC	MG	Adapt	Adapt_HSPA1A
FM_300-CTTCAATCATCAGCGC	FM_300	RS	NYGC	MG	Adapt	Adapt_AIF1
FM_300-ATGATCGAGTAGAATC	FM_300	RS	NYGC	MG	Adapt	Adapt_HIF1A
FM_300-GCCGTGAGTCCACACG	FM_300	RS	NYGC	PVM	PVM	PVM_CD163
FM_300-GTGTGATGTCTGCGCA	FM_300	RS	NYGC	MG	Adapt	Adapt_HIF1A
FM_300-GCTACCTTCAGGGTAG	FM_300	RS	NYGC	MG	Adapt	Adapt_TMEM163
FM_300-GTTTACTGTGAACCGA	FM_300	RS	NYGC	MG	Adapt	Adapt_AIF1
FM_300-CAGCAATAGAGTGTTA	FM_300	RS	NYGC	MG	Adapt	Adapt_AIF1
FM_300-ACCTGTCAGACAGTCG	FM_300	RS	NYGC	MG	Adapt	Adapt_AIF1
FM_300-AAGTACCCAGATTTCG	FM_300	RS	NYGC	MG	exAM	exAM_ERN1
FM_300-TATCAGGAGACATATG	FM_300	RS	NYGC	MG	Adapt	Adapt_HSPA1A
FM_300-TCCAGAACATAGGTAA	FM_300	RS	NYGC	PVM	PVM	PVM_CD163
FM_300-TTGAGTGCATCCGTGG	FM_300	RS	NYGC	MG	Adapt	Adapt_AIF1
FM_300-GCACGGTTCTGAGGCC	FM_300	RS	NYGC	MG	Adapt	Adapt_HSPA1A
FM_300-TCACACCTCGCTTGAA	FM_300	RS	NYGC	MG	Adapt	Adapt_HSPA1A
FM_300-TAGGAGGAGTTGTCGT	FM_300	RS	NYGC	MG	Adapt	Adapt_HIST
FM_300-TCATGCCGTGAGCGAT	FM_300	RS	NYGC	MG	Homeo	Homeo_PICALM
FM_300-TCTTTGAGTCAAAGCG	FM_300	RS	NYGC	MG	Adapt	Adapt_HIF1A
FM_300-ATTCCCGTCGTCTCAC	FM_300	RS	NYGC	MG	Adapt	Adapt_HIST
FM_300-TGACGCGTCCATCTCG	FM_300	RS	NYGC	MG	Adapt	Adapt_IFI44L
FM_300-TACATTCGTAGTTAGA	FM_300	RS	NYGC	MG	Homeo	Homeo_PICALM
FM_300-GAGACCCCACCCGTAG	FM_300	RS	NYGC	MG	Adapt	Adapt_HIST
FM_300-CAACCTCTCTCGCTCA	FM_300	RS	NYGC	MG	Adapt	Adapt_HSPA1A
FM_300-ATTGGGTCAATGCAGG	FM_300	RS	NYGC	MG	Adapt	Adapt_AIF1
FM_300-ACACTGAAGGTAAAGG	FM_300	RS	NYGC	MG	Homeo	Homeo_PICALM
FM_300-TGCAGTATCCAAACCA	FM_300	RS	NYGC	MG	Adapt	Adapt_HSPA1A
FM_300-TCTTTGACAGTTGCGC	FM_300	RS	NYGC	MG	Adapt	Adapt_HSPA1A
FM_300-CAAGACTGTAACATCC	FM_300	RS	NYGC	MG	Adapt	Adapt_AIF1
FM_300-AGCGATTTCAGAGCGA	FM_300	RS	NYGC	MG	Adapt	Adapt_AIF1
FM_300-TGGTGATGTCGCACAC	FM_300	RS	NYGC	MG	Adapt	Adapt_HIST
FM_300-TGGATGTGTTGGGATG	FM_300	RS	NYGC	MG	Adapt	Adapt_HSPA1A
FM_300-TACGTCCTCACTCACC	FM_300	RS	NYGC	MG	Adapt	Adapt_AIF1
FM_300-CCTACGTAGCAAACAT	FM_300	RS	NYGC	MG	exAM	exAM_ERN1
FM_300-CGGTCAGAGAGTTGTA	FM_300	RS	NYGC	MG	Prolif	Prolif_MKI67
FM_300-TGGATGTCAATTCTTC	FM_300	RS	NYGC	MG	Homeo	Homeo_PICALM
FM_300-CTCGAGGTCCTGTAAG	FM_300	RS	NYGC	MG	Homeo	Homeo_PICALM
FM_300-CGTAGTATCCAATCCC	FM_300	RS	NYGC	MG	Homeo	Homeo_PICALM
FM_300-TTCCAATAGTTTGTCG	FM_300	RS	NYGC	PVM	PVM	PVM_CD163
FM_300-GAGTCATTCCCAGTGG	FM_300	RS	NYGC	MG	Adapt	Adapt_HIF1A
FM_300-TGTCCACCAGTGGCTC	FM_300	RS	NYGC	PVM	PVM	PVM_CD163
FM_300-CATTTCAAGTTGCGAG	FM_300	RS	NYGC	MG	Homeo	Homeo_PICALM
FM_300-TATCCTACATGCCATA	FM_300	RS	NYGC	MG	Prolif	Prolif_MKI67
FM_300-CACTAAGAGGTCGCCT	FM_300	RS	NYGC	MG	Adapt	Adapt_AIF1
FM_300-TCATTGTAGGTTAAAC	FM_300	RS	NYGC	MG	Prolif	Prolif_MKI67
FM_300-GGGCCATTCTAATTCC	FM_300	RS	NYGC	MG	exAM	exAM_ERN1
FM_300-AAGACTCGTACCCGCA	FM_300	RS	NYGC	MG	Adapt	Adapt_AIF1
FM_300-GGTGTCGAGGCTCTCG	FM_300	RS	NYGC	MG	Homeo	Homeo_PICALM
FM_300-ATACTTCAGTTCGGTT	FM_300	RS	NYGC	MG	Adapt	Adapt_HIF1A
FM_300-CGAAGGAAGTATGCAA	FM_300	RS	NYGC	MG	Adapt	Adapt_HSPA1A
FM_300-GATTCGACACGTACTA	FM_300	RS	NYGC	MG	Adapt	Adapt_HSPA1A
FM_300-TGTTACTTCCGTCACT	FM_300	RS	NYGC	MG	Adapt	Adapt_HSPA1A
FM_300-AGATGAAAGGATTACA	FM_300	RS	NYGC	MG	Adapt	Adapt_HIST
FM_300-TGATCAGAGTTAGTAG	FM_300	RS	NYGC	MG	Adapt	Adapt_HIST
FM_300-CTCATTATCTCTATGT	FM_300	RS	NYGC	PVM	PVM	PVM_CD163
FM_300-GAGTCATCACTTTAGG	FM_300	RS	NYGC	PVM	PVM	PVM_CD163
FM_300-CTACCCATCCCGTGTT	FM_300	RS	NYGC	PVM	PVM	PVM_CD163
FM_300-CCGCAAGCATCAGCAT	FM_300	RS	NYGC	MG	ADAM	ADAM_GPNMB
FM_300-TGTTACTAGCAGGCTA	FM_300	RS	NYGC	MG	Adapt	Adapt_AIF1
FM_300-TCGGGTGGTTCAAAGA	FM_300	RS	NYGC	MG	Adapt	Adapt_HSPA1A
FM_300-GTCTAGACACGCCAGT	FM_300	RS	NYGC	MG	Adapt	Adapt_HIF1A
FM_300-GTTGCTCGTACAGTAA	FM_300	RS	NYGC	MG	Adapt	Adapt_HSPA1A
FM_300-AATGCCAGTCTTCAAG	FM_300	RS	NYGC	PVM	PVM	PVM_CD163
FM_300-TAATCTCTCTCAGGCG	FM_300	RS	NYGC	MG	Adapt	Adapt_HIST
FM_300-TCACACCTCCGAACGC	FM_300	RS	NYGC	PVM	PVM	PVM_CD163
FM_300-TCTAACTGTGTTATCG	FM_300	RS	NYGC	MG	Adapt	Adapt_HIF1A
FM_300-TTTAGTCAGCCATTTG	FM_300	RS	NYGC	MG	Adapt	Adapt_AIF1
FM_300-TCCGATCCATGTCGTA	FM_300	RS	NYGC	MG	Homeo	Homeo_PICALM
FM_300-TTGAACGCAAGACGAC	FM_300	RS	NYGC	MG	exAM	exAM_ERN1
FM_300-ATCATTCCAGAAATTG	FM_300	RS	NYGC	MG	ADAM	ADAM_GPNMB
FM_300-TGCGGGTTCGTAGAGG	FM_300	RS	NYGC	MG	Adapt	Adapt_HIF1A
FM_300-CACAGGCGTGGTAACG	FM_300	RS	NYGC	MG	exAM	exAM_ERN1
FM_300-GGATGTTTCCACCTCA	FM_300	RS	NYGC	MG	Adapt	Adapt_HIST
FM_300-AAGGAATGTTCCGCGA	FM_300	RS	NYGC	MG	Adapt	Adapt_AIF1
FM_300-GGGAAGTTCTTCACAT	FM_300	RS	NYGC	MG	Adapt	Adapt_HSPA1A
FM_300-AGTTAGCAGTCTCGTA	FM_300	RS	NYGC	MG	Adapt	Adapt_AIF1
FM_300-TGTTTGTGTGATGTAA	FM_300	RS	NYGC	MG	Adapt	Adapt_HIF1A
FM_300-AGTAACCTCTGTCAGA	FM_300	RS	NYGC	MG	Adapt	Adapt_HSPA1A
FM_300-CCACAAAAGACGACGT	FM_300	RS	NYGC	MG	Adapt	Adapt_CCL3
FM_300-TGCGATACAATCCAGT	FM_300	RS	NYGC	PVM	PVM	PVM_CD163
FM_300-CTACGGGGTTGTGTAC	FM_300	RS	NYGC	MG	Homeo	Homeo_PICALM
FM_300-TTCCGGTAGCAGGGAG	FM_300	RS	NYGC	MG	Adapt	Adapt_IFI44L
FM_300-AGTAGTCTCCGTGCGA	FM_300	RS	NYGC	MG	Homeo	Homeo_PICALM
FM_300-GTCATCCGTCATCTAG	FM_300	RS	NYGC	MG	Adapt	Adapt_HIST
FM_300-CCTGCATCACATACTG	FM_300	RS	NYGC	MG	ADAM	ADAM_GPNMB
FM_300-GACTCAAAGCAAACAT	FM_300	RS	NYGC	MG	Adapt	Adapt_HIF1A
FM_300-CTGAGGCAGGTGCCAA	FM_300	RS	NYGC	MG	Adapt	Adapt_HIF1A
FM_300-AGAACAAGTCGTCATA	FM_300	RS	NYGC	MG	Adapt	Adapt_AIF1
FM_300-TTTACGTGTCTCCTGT	FM_300	RS	NYGC	MG	exAM	exAM_ERN1
FM_300-AGCATCACACCCTTAC	FM_300	RS	NYGC	MG	exAM	exAM_ERN1
FM_300-AGTTAGCCATTCGGGC	FM_300	RS	NYGC	MG	Homeo	Homeo_PICALM
FM_300-TGCGGGTTCCAGTTCC	FM_300	RS	NYGC	MG	Adapt	Adapt_HSPA1A
FM_300-CGTTAGAGTGCGAGTA	FM_300	RS	NYGC	MG	Adapt	Adapt_AIF1
FM_300-TTCGGTCGTTATGTCG	FM_300	RS	NYGC	MG	Prolif	Prolif_MKI67
FM_300-TCAATCTGTGCTGATT	FM_300	RS	NYGC	MG	Adapt	Adapt_AIF1
FM_300-GTGCTGGTCGGCATTA	FM_300	RS	NYGC	MG	ADAM	ADAM_GPNMB
FM_300-GTCAAACCAAGTTCCA	FM_300	RS	NYGC	MG	Adapt	Adapt_HSPA1A
FM_300-TAACGACCAATAGTCC	FM_300	RS	NYGC	MG	Adapt	Adapt_IFI44L
FM_300-CAGATACGTGCCTACG	FM_300	RS	NYGC	MG	Adapt	Adapt_HIF1A
FM_300-GTAACACGTTGGGAAC	FM_300	RS	NYGC	MG	Adapt	Adapt_HIF1A
FM_300-TTCGGTCCATTGCCGG	FM_300	RS	NYGC	MG	Prolif	Prolif_MKI67
FM_300-CATGCTCCACGACGAA	FM_300	RS	NYGC	MG	Adapt	Adapt_HSPA1A
FM_300-AACGAAACAGGAATCG	FM_300	RS	NYGC	MG	Adapt	Adapt_HSPA1A
FM_300-GCCGTGACAGTGGCTC	FM_300	RS	NYGC	MG	Adapt	Adapt_AIF1
FM_300-GACCAATGTGTAGGAC	FM_300	RS	NYGC	MG	Adapt	Adapt_AIF1
FM_300-AGCATCATCCGTAGTA	FM_300	RS	NYGC	MG	Adapt	Adapt_HIST
FM_300-AATGAAGGTTTGAACC	FM_300	RS	NYGC	MG	Adapt	Adapt_AIF1
FM_300-TTACCGCGTTGAGAGC	FM_300	RS	NYGC	MG	Adapt	Adapt_HIF1A
FM_300-CAACAACAGATACTGA	FM_300	RS	NYGC	MG	Adapt	Adapt_AIF1
FM_300-GTTACAGCACAGTCAT	FM_300	RS	NYGC	MG	exAM	exAM_ERN1
FM_300-TCCTAATAGAGCCGTA	FM_300	RS	NYGC	MG	Adapt	Adapt_HSPA1A
FM_300-CCGCAAGCAAGCGAAC	FM_300	RS	NYGC	PVM	PVM	PVM_CD163
FM_300-GTCTGTCCATCCTATT	FM_300	RS	NYGC	MG	Adapt	Adapt_HSPA1A
FM_300-GTACAACAGCGATCGA	FM_300	RS	NYGC	MG	Adapt	Adapt_CCL3
FM_300-CGAAGGATCGTCTAAG	FM_300	RS	NYGC	MG	Adapt	Adapt_IFI44L
FM_300-GCTGAATTCGACGAGA	FM_300	RS	NYGC	MG	Adapt	Adapt_HSPA1A
FM_300-CGGAACCTCCGAACGC	FM_300	RS	NYGC	MG	Adapt	Adapt_IFI44L
FM_300-TTTCGATCAGCGAGTA	FM_300	RS	NYGC	MG	Adapt	Adapt_HSPA1A
FM_300-AGATAGATCCGCGGAT	FM_300	RS	NYGC	MG	ADAM	ADAM_GPNMB
FM_300-GGGACAAGTCGCTCGA	FM_300	RS	NYGC	MG	Adapt	Adapt_HSPA1A
FM_300-GTCCCATGTTCGGCTG	FM_300	RS	NYGC	MG	Adapt	Adapt_HIF1A
FM_300-CGAGGAAGTCGTGGAA	FM_300	RS	NYGC	PVM	PVM	PVM_CD163
FM_300-CCTTTGGAGAGCCGAT	FM_300	RS	NYGC	MG	Adapt	Adapt_AIF1
FM_300-CGGGTGTCATCCTCAC	FM_300	RS	NYGC	MG	Prolif	Prolif_MKI67
FM_300-ATGAGGGAGGGCTAAC	FM_300	RS	NYGC	MG	Adapt	Adapt_HSPA1A
FM_300-ATGAGGGCACGATTCA	FM_300	RS	NYGC	MG	Adapt	Adapt_AIF1
FM_300-GAGGGATGTTCAAGGG	FM_300	RS	NYGC	MG	Adapt	Adapt_HSPA1A
FM_300-CATACTTGTATGTCCA	FM_300	RS	NYGC	MG	Adapt	Adapt_HSPA1A
FM_300-GGGAGATTCGCCTATC	FM_300	RS	NYGC	MG	Adapt	Adapt_IFI44L
FM_300-TCATGCCCATGTCGTA	FM_300	RS	NYGC	MG	Adapt	Adapt_HSPA1A
FM_300-TTAGGGTTCCTACCGT	FM_300	RS	NYGC	MG	Adapt	Adapt_HSPA1A
FM_300-TCATATCTCCGATCGG	FM_300	RS	NYGC	MG	Adapt	Adapt_HIST
FM_300-CATGCGGTCACTTTGT	FM_300	RS	NYGC	MG	Homeo	Homeo_PICALM
FM_300-TCCTTCTGTAGCGTTT	FM_300	RS	NYGC	PVM	PVM	PVM_CD163
FM_300-ACTTTGTGTCATCTAG	FM_300	RS	NYGC	MG	Adapt	Adapt_IFI44L
FM_300-TAGGTTGCATCGGCCA	FM_300	RS	NYGC	MG	Adapt	Adapt_AIF1
FM_300-AGCTTCCAGGCTGTAG	FM_300	RS	NYGC	PVM	PVM	PVM_CD163
FM_300-TACACCCGTCCTCAGG	FM_300	RS	NYGC	MG	Adapt	Adapt_HSPA1A
FM_300-TTCTGTAAGGTTACCT	FM_300	RS	NYGC	MG	exAM	exAM_ERN1
FM_300-ACGGTTAAGTCAGGGT	FM_300	RS	NYGC	MG	Adapt	Adapt_HSPA1A
FM_300-TGTTGGAGTGATACAA	FM_300	RS	NYGC	MG	ADAM	ADAM_GPNMB
FM_300-GGTAACTCAAGTGTCT	FM_300	RS	NYGC	MG	Adapt	Adapt_AIF1
FM_300-ACAGGGATCGAGGCAA	FM_300	RS	NYGC	PVM	PVM	PVM_CD163
FM_300-GTGCTTCAGGGAGGGT	FM_300	RS	NYGC	PVM	PVM	PVM_CD163
FM_300-AGTACCATCGGCTGAC	FM_300	RS	NYGC	MG	Adapt	Adapt_AIF1
FM_300-AAGTACCCATTGTCGA	FM_300	RS	NYGC	MG	Adapt	Adapt_AIF1
FM_300-CATACTTAGAAGCCTG	FM_300	RS	NYGC	MG	exAM	exAM_ERN1
FM_300-TCGTGCTTCGTCACCT	FM_300	RS	NYGC	MG	Adapt	Adapt_HIST
FM_300-ATCGTGATCTTCCACG	FM_300	RS	NYGC	MG	Adapt	Adapt_HIF1A
FM_300-CTAGGTAAGCTCTATG	FM_300	RS	NYGC	MG	Adapt	Adapt_HIF1A
FM_300-CTGTAGAAGCTCGCAC	FM_300	RS	NYGC	MG	Homeo	Homeo_PICALM
FM_300-TGAGCGCAGAGCCATG	FM_300	RS	NYGC	PVM	PVM	PVM_CD163
FM_300-AAGCATCCAATTGAGA	FM_300	RS	NYGC	MG	Adapt	Adapt_AIF1
FM_300-GGGTCTGAGGTCGTAG	FM_300	RS	NYGC	MG	Adapt	Adapt_AIF1
FM_300-TCGTGCTGTTGCATTG	FM_300	RS	NYGC	MG	Homeo	Homeo_PICALM
FM_300-TGAATGCAGCGACCCT	FM_300	RS	NYGC	MG	Homeo	Homeo_PICALM
FM_300-CTAGGTATCGCATTAG	FM_300	RS	NYGC	MG	Adapt	Adapt_HIF1A
FM_300-AACCAACCAAGTGACG	FM_300	RS	NYGC	MG	Adapt	Adapt_HIST
FM_300-TTGGGCGCATCATTGG	FM_300	RS	NYGC	MG	Adapt	Adapt_HIST
FM_300-CTGTATTGTATGGGAC	FM_300	RS	NYGC	MG	Prolif	Prolif_MKI67
FM_300-GCATCGGAGTGGTGAC	FM_300	RS	NYGC	MG	Adapt	Adapt_AIF1
FM_300-CTCAAGATCCCATTCG	FM_300	RS	NYGC	MG	Adapt	Adapt_AIF1
FM_300-GTCGTTCCACGGATCC	FM_300	RS	NYGC	MG	Adapt	Adapt_HIST
FM_300-ATTGGGTGTGCACAAG	FM_300	RS	NYGC	MG	Adapt	Adapt_HIF1A
FM_300-TACCTGCCACAAAGCG	FM_300	RS	NYGC	MG	Homeo	Homeo_PICALM
FM_300-GCCCGAACAACTGGTT	FM_300	RS	NYGC	PVM	PVM	PVM_CD163
FM_300-CGATCGGTCCTTATCA	FM_300	RS	NYGC	MG	Adapt	Adapt_AIF1
FM_300-TGAGGAGAGTCATTGC	FM_300	RS	NYGC	MG	Adapt	Adapt_AIF1
FM_300-TCCGGGACAGTGTATC	FM_300	RS	NYGC	MG	Adapt	Adapt_AIF1
FM_300-GTCGAATTCTGGGTCG	FM_300	RS	NYGC	MG	Adapt	Adapt_AIF1
FM_300-CGCATAAGTCAGGTAG	FM_300	RS	NYGC	MG	Adapt	Adapt_HIF1A
FM_300-TTCATTGGTGCCCACA	FM_300	RS	NYGC	MG	Adapt	Adapt_HSPA1A
FM_300-AATCGACTCGTTCATT	FM_300	RS	NYGC	MG	Adapt	Adapt_HSPA1A
FM_300-TGAGCATCAGTGTGGA	FM_300	RS	NYGC	MG	Adapt	Adapt_AIF1
FM_300-GATGAGGCAATGGGTG	FM_300	RS	NYGC	MG	Adapt	Adapt_HSPA1A
FM_300-CGGTCAGAGATTGTGA	FM_300	RS	NYGC	PVM	PVM	PVM_CD163
FM_300-CTGAATGTCATCTGTT	FM_300	RS	NYGC	MG	Adapt	Adapt_HSPA1A
FM_300-AAGCATCGTTCTCACC	FM_300	RS	NYGC	MG	Adapt	Adapt_AIF1
FM_300-TGCGATAGTAGACAAT	FM_300	RS	NYGC	MG	Adapt	Adapt_HSPA1A
FM_300-TGGAGAGAGAGGTGCT	FM_300	RS	NYGC	MG	Adapt	Adapt_HSPA1A
FM_300-CCACAAAAGACTCTTG	FM_300	RS	NYGC	PVM	PVM	PVM_CD163
FM_300-TCGCTCATCCACGAAT	FM_300	RS	NYGC	MG	Homeo	Homeo_PICALM
FM_300-TGTGGCGCAGATAAAC	FM_300	RS	NYGC	MG	Homeo	Homeo_PICALM
FM_300-CATAAGCGTAACATGA	FM_300	RS	NYGC	MG	Adapt	Adapt_AIF1
FM_300-TCATTTGAGCGTCAAG	FM_300	RS	NYGC	MG	Adapt	Adapt_AIF1
FM_300-CCACGTTGTCTAATCG	FM_300	RS	NYGC	MG	Adapt	Adapt_CCL3
FM_300-CACACAAGTGGTGATG	FM_300	RS	NYGC	MG	Adapt	Adapt_HSPA1A
FM_300-ACCACAACACCCTCTA	FM_300	RS	NYGC	MG	Adapt	Adapt_HIST
FM_300-GGGTTTATCTAGATCG	FM_300	RS	NYGC	MG	Homeo	Homeo_PICALM
FM_300-GTGATGTTCCTTTAGT	FM_300	RS	NYGC	MG	Adapt	Adapt_HIST
FM_300-CCTACGTAGTGCACAG	FM_300	RS	NYGC	MG	Adapt	Adapt_AIF1
FM_300-TTTAGTCAGCTTAAGA	FM_300	RS	NYGC	MG	Adapt	Adapt_AIF1
FM_300-TTTGATCGTAGATCGG	FM_300	RS	NYGC	MG	Adapt	Adapt_HSPA1A
FM_300-GTCATCCAGAACCCGA	FM_300	RS	NYGC	MG	Adapt	Adapt_AIF1
FM_300-ATTACCTAGGTGCGAT	FM_300	RS	NYGC	MG	Homeo	Homeo_PICALM
FM_300-GTGCTTCTCACGATCA	FM_300	RS	NYGC	MG	Adapt	Adapt_AIF1
FM_300-GGGTCACCACAGCATT	FM_300	RS	NYGC	MG	Adapt	Adapt_AIF1
FM_300-CGTAATGAGCGTTACT	FM_300	RS	NYGC	MG	exAM	exAM_ERN1
FM_300-TGCACGGCATATCTCT	FM_300	RS	NYGC	MG	Homeo	Homeo_PICALM
FM_300-GAAGGGTCAGTAGAGC	FM_300	RS	NYGC	MG	Homeo	Homeo_PICALM
FM_300-TGGGAGAAGCGCATCC	FM_300	RS	NYGC	MG	Adapt	Adapt_AIF1
FM_300-CACGTGGCAGAGAGGG	FM_300	RS	NYGC	MG	Adapt	Adapt_AIF1
FM_300-GTTCCGTGTGTAGCAG	FM_300	RS	NYGC	MG	Adapt	Adapt_HIST
FM_300-TGTTGGACAAGAGTGC	FM_300	RS	NYGC	MG	exAM	exAM_ERN1
FM_300-GCACATAGTCGCAGTC	FM_300	RS	NYGC	MG	Adapt	Adapt_HIST
FM_300-CGTGCTTCAGGTATGG	FM_300	RS	NYGC	MG	Adapt	Adapt_TMEM163
FM_300-AGGCCACGTGTTGATC	FM_300	RS	NYGC	MG	ADAM	ADAM_GPNMB
FM_300-CATGGTAGTATGTGTC	FM_300	RS	NYGC	PVM	PVM	PVM_CD163
FM_300-GAATAGACAAGCACCC	FM_300	RS	NYGC	MG	Adapt	Adapt_HIF1A
FM_300-TCTTTGAGTCGCTTAA	FM_300	RS	NYGC	PVM	PVM	PVM_CD163
FM_300-AGGTCATAGGACTATA	FM_300	RS	NYGC	MG	Adapt	Adapt_HIF1A
FM_300-TCCTTTCCAAGAGTTA	FM_300	RS	NYGC	MG	Adapt	Adapt_HSPA1A
FM_300-ACTACGAGTAGACGTG	FM_300	RS	NYGC	MG	Adapt	Adapt_HSPA1A
FM_300-TCGCAGGGTTCTTGTT	FM_300	RS	NYGC	MG	Homeo	Homeo_PICALM
FM_300-TTTACGTCAAGGCAAC	FM_300	RS	NYGC	MG	exAM	exAM_ERN1
FM_300-TGAATCGCACTGAATC	FM_300	RS	NYGC	MG	Adapt	Adapt_AIF1
FM_300-GTCTAGAAGTGCCAGA	FM_300	RS	NYGC	MG	ADAM	ADAM_GPNMB
FM_300-GTCTTTAGTAGTTCCA	FM_300	RS	NYGC	MG	Homeo	Homeo_PICALM
FM_300-GTTGTCCCACATATGC	FM_300	RS	NYGC	PVM	PVM	PVM_CD163
FM_300-TGGATGTGTCCAAGAG	FM_300	RS	NYGC	MG	Adapt	Adapt_HIF1A
FM_300-GCCGATGAGCGTCTGC	FM_300	RS	NYGC	MG	Adapt	Adapt_AIF1
FM_300-CGAAGGATCGCCCAGA	FM_300	RS	NYGC	MG	Adapt	Adapt_HSPA1A
FM_300-GTAACACGTACGTTCA	FM_300	RS	NYGC	MG	Adapt	Adapt_HIF1A
FM_300-TCTGGCTAGCTAGATA	FM_300	RS	NYGC	MG	Adapt	Adapt_HIF1A
FM_300-CCTAACCCATGGCTGC	FM_300	RS	NYGC	PVM	PVM	PVM_CD163
FM_300-TGGGCTGTCTTACGTT	FM_300	RS	NYGC	MG	Homeo	Homeo_PICALM
FM_300-GTGAGTTGTTTAGAGA	FM_300	RS	NYGC	MG	Adapt	Adapt_AIF1
FM_300-CCCTCTCAGACTAAGT	FM_300	RS	NYGC	MG	Adapt	Adapt_AIF1
FM_300-GGATGTTGTCAGCTTA	FM_300	RS	NYGC	MG	exAM	exAM_ERN1
FM_300-CCCAACTTCCGCACTT	FM_300	RS	NYGC	MG	Adapt	Adapt_HSPA1A
FM_300-GGGTAGATCTGTAACG	FM_300	RS	NYGC	MG	ADAM	ADAM_GPNMB
FM_300-GTAGGTTTCATTACGG	FM_300	RS	NYGC	MG	Homeo	Homeo_PICALM
FM_300-ATTGGGTGTGCTTCAA	FM_300	RS	NYGC	MG	Homeo	Homeo_PICALM
FM_300-GATCCCTTCGGTCATA	FM_300	RS	NYGC	MG	Adapt	Adapt_AIF1
FM_300-GCATCGGAGCACCGTC	FM_300	RS	NYGC	MG	Adapt	Adapt_HSPA1A
FM_300-CACAGATAGGGTATAT	FM_300	RS	NYGC	MG	exAM	exAM_ERN1
FM_300-AGTGATCCACTTCTCG	FM_300	RS	NYGC	MG	Adapt	Adapt_HIST
FM_300-ATGGATCCAATTGCCA	FM_300	RS	NYGC	MG	Adapt	Adapt_HIF1A
FM_300-ACGTACAAGCAATAAC	FM_300	RS	NYGC	MG	ADAM	ADAM_GPNMB
FM_300-TAGACCATCCCAAGCG	FM_300	RS	NYGC	MG	Adapt	Adapt_HSPA1A
FM_300-CGTGATATCTTAGCTT	FM_300	RS	NYGC	MG	Adapt	Adapt_AIF1
FM_300-GGGACAAGTACGGTTT	FM_300	RS	NYGC	MG	Adapt	Adapt_HIF1A
FM_300-CGTGCTTGTCCACATA	FM_300	RS	NYGC	MG	Prolif	Prolif_MKI67
FM_300-TCAGGGCTCTTACCGC	FM_300	RS	NYGC	MG	ADAM	ADAM_GPNMB
FM_300-GGGCCATTCTCTTAAC	FM_300	RS	NYGC	MG	Adapt	Adapt_HIF1A
FM_300-CTGCTCATCGTCGATA	FM_300	RS	NYGC	MG	Adapt	Adapt_HIF1A
FM_300-CGTAATGGTCGAAACG	FM_300	RS	NYGC	MG	Adapt	Adapt_HSPA1A
FM_300-GAACGTTGTACGCTAT	FM_300	RS	NYGC	MG	Adapt	Adapt_HIF1A
FM_300-CCGAACGGTGGCTGAA	FM_300	RS	NYGC	MG	Adapt	Adapt_AIF1
FM_300-ATCCTATGTTAAGTCC	FM_300	RS	NYGC	MG	Adapt	Adapt_HSPA1A
FM_300-TTCTTCCTCCGCACGA	FM_300	RS	NYGC	MG	Adapt	Adapt_AIF1
FM_300-CTCGAGGAGTTCATGC	FM_300	RS	NYGC	MG	Homeo	Homeo_PICALM
FM_300-CAAAGAACACAGTCAT	FM_300	RS	NYGC	MG	Adapt	Adapt_AIF1
FM_300-GGCTTTCGTAGCACAG	FM_300	RS	NYGC	MG	Adapt	Adapt_AIF1
FM_300-GCCGATGTCCCAAGTA	FM_300	RS	NYGC	MG	Adapt	Adapt_AIF1
FM_300-CTACCTGAGATTGATG	FM_300	RS	NYGC	MG	Adapt	Adapt_HIF1A
FM_300-AAGAACAAGAGTATAC	FM_300	RS	NYGC	PVM	PVM	PVM_CD163
FM_300-GAATCACCATCGTCCT	FM_300	RS	NYGC	MG	Adapt	Adapt_HIF1A
FM_300-ACTTAGGGTCGACTGC	FM_300	RS	NYGC	MG	Adapt	Adapt_HIST
FM_300-GGGCGTTGTCGACTGC	FM_300	RS	NYGC	MG	Adapt	Adapt_HIST
FM_300-TCATTTGGTCTGCAAT	FM_300	RS	NYGC	MG	Adapt	Adapt_HSPA1A
FM_300-ACTCCCACAGCTGTGC	FM_300	RS	NYGC	MG	Adapt	Adapt_HIF1A
FM_300-GTCATGATCTCAGGCG	FM_300	RS	NYGC	MG	exAM	exAM_ERN1
FM_300-GCCAGCAGTCATAAAG	FM_300	RS	NYGC	MG	ADAM	ADAM_GPNMB
FM_300-GCAACCGAGCAGTACG	FM_300	RS	NYGC	MG	Adapt	Adapt_HSPA1A
FM_300-TCTATCACAATAGTAG	FM_300	RS	NYGC	MG	Adapt	Adapt_AIF1
FM_300-CCTACGTTCGGTGTAT	FM_300	RS	NYGC	MG	Adapt	Adapt_HSPA1A
FM_300-TTCGATTGTGAGCTCC	FM_300	RS	NYGC	MG	Adapt	Adapt_HSPA1A
FM_300-ATTCAGGTCAATCCAG	FM_300	RS	NYGC	MG	exAM	exAM_ERN1
FM_300-TGCTTCGGTGCCGGTT	FM_300	RS	NYGC	MG	Homeo	Homeo_PICALM
FM_300-CTCAAGATCATTACGG	FM_300	RS	NYGC	MG	Adapt	Adapt_HSPA1A
FM_300-CTTCCGACATCCGGCA	FM_300	RS	NYGC	MG	Adapt	Adapt_AIF1
FM_300-TCCAGAAGTTGTAAAG	FM_300	RS	NYGC	MG	Adapt	Adapt_AIF1
FM_300-GTAGCTACACTGTTCC	FM_300	RS	NYGC	MG	Adapt	Adapt_HIF1A
FM_300-TTCGCTGAGTGAACAT	FM_300	RS	NYGC	MG	ADAM	ADAM_GPNMB
FM_300-GATGTTGTCAGGTAAA	FM_300	RS	NYGC	MG	Adapt	Adapt_HSPA1A
FM_300-TGCGATAAGCGAGTAC	FM_300	RS	NYGC	MG	Adapt	Adapt_HIF1A
FM_300-TGTTCTAAGGGCATGT	FM_300	RS	NYGC	MG	Homeo	Homeo_PICALM
FM_300-TGAATCGAGGCTATCT	FM_300	RS	NYGC	MG	Adapt	Adapt_HSPA1A
FM_300-ATAGACCAGATGCGAC	FM_300	RS	NYGC	MG	Adapt	Adapt_HIF1A
FM_300-AACCCAATCACTCTTA	FM_300	RS	NYGC	MG	Homeo	Homeo_PICALM
FM_300-TCCTGCAAGTCTAACC	FM_300	RS	NYGC	PVM	PVM	PVM_CD163
FM_300-TTTACTGGTATCAGCT	FM_300	RS	NYGC	MG	Adapt	Adapt_AIF1
FM_300-TCTTTGAGTCCCGCAA	FM_300	RS	NYGC	MG	Adapt	Adapt_AIF1
FM_300-ATCACGAAGAGATCGC	FM_300	RS	NYGC	MG	Adapt	Adapt_HIF1A
FM_300-TGCTTGCGTATGCAAA	FM_300	RS	NYGC	MG	Adapt	Adapt_IFI44L
FM_300-GTCATTTTCAGCCTTC	FM_300	RS	NYGC	MG	Adapt	Adapt_HIST
FM_300-GAGACTTTCGTTCCTG	FM_300	RS	NYGC	MG	Adapt	Adapt_HSPA1A
FM_300-GGAGAACTCAACCTTT	FM_300	RS	NYGC	MG	Adapt	Adapt_HIST
FM_300-TGCTCGTGTCGCATTA	FM_300	RS	NYGC	MG	Adapt	Adapt_HIF1A
FM_300-GTCGTAATCCTCTAGC	FM_300	RS	NYGC	MG	Adapt	Adapt_HIF1A
FM_300-AGACCATCAACACGTT	FM_300	RS	NYGC	MG	Adapt	Adapt_HIF1A
FM_300-TCTTAGTGTGACGCCT	FM_300	RS	NYGC	MG	Adapt	Adapt_AIF1
FM_300-CAACGATAGTTGGAAT	FM_300	RS	NYGC	MG	Homeo	Homeo_PICALM
FM_300-ACCCTCAAGGGTCACA	FM_300	RS	NYGC	MG	Adapt	Adapt_IFI44L
FM_300-AGACCCGTCCGGACGT	FM_300	RS	NYGC	MG	Adapt	Adapt_HIF1A
FM_300-AAGCGTTTCGAACGGA	FM_300	RS	NYGC	MG	Adapt	Adapt_HSPA1A
FM_300-CGATGGCCAGTCCCGA	FM_300	RS	NYGC	MG	Adapt	Adapt_AIF1
FM_300-TACCTCGCAAGTCATC	FM_300	RS	NYGC	MG	Adapt	Adapt_HSPA1A
FM_300-ACGGAAGCATGGCTAT	FM_300	RS	NYGC	MG	Adapt	Adapt_HSPA1A
FM_300-TTCTGTAAGGCACTAG	FM_300	RS	NYGC	MG	Adapt	Adapt_HSPA1A
FM_300-ACACGCGAGAGTGTTA	FM_300	RS	NYGC	MG	ADAM	ADAM_GPNMB
FM_300-TTCCTTCAGCTAAATG	FM_300	RS	NYGC	MG	Adapt	Adapt_AIF1
FM_300-GGCTTTCCAATGTCAC	FM_300	RS	NYGC	MG	Adapt	Adapt_HSPA1A
FM_300-CATTTCACAAGTGACG	FM_300	RS	NYGC	MG	Adapt	Adapt_HIST
FM_300-GACCTTCGTTAAGAAC	FM_300	RS	NYGC	PVM	PVM	PVM_CD163
FM_300-CACATGACAGAGGTTG	FM_300	RS	NYGC	MG	Homeo	Homeo_PICALM
FM_300-GTAACCATCGCTGATA	FM_300	RS	NYGC	MG	Adapt	Adapt_AIF1
FM_300-GTTAGTGAGCACGATG	FM_300	RS	NYGC	MG	Adapt	Adapt_HIF1A
FM_300-TGTAACGCAGCCATTA	FM_300	RS	NYGC	MG	Homeo	Homeo_PICALM
FM_300-AGCGTCGAGACCGTTT	FM_300	RS	NYGC	MG	Adapt	Adapt_HSPA1A
FM_300-TGTTTGTGTTGCTCCT	FM_300	RS	NYGC	MG	Adapt	Adapt_HIST
FM_300-GTGTTAGAGGCTGAAC	FM_300	RS	NYGC	PVM	PVM	PVM_CD163
FM_300-TACGGTAGTCTTACTT	FM_300	RS	NYGC	MG	Adapt	Adapt_AIF1
FM_300-CAAGGGAGTGCATTTG	FM_300	RS	NYGC	MG	exAM	exAM_ERN1
FM_300-TGACAGTCACTTCAAG	FM_300	RS	NYGC	PVM	PVM	PVM_CD163
FM_300-AGCCAATGTTCTTGTT	FM_300	RS	NYGC	MG	Homeo	Homeo_PICALM
FM_300-CCTGTTGGTTGTGTAC	FM_300	RS	NYGC	MG	Adapt	Adapt_AIF1
FM_300-AAGCGAGTCGTTGTAG	FM_300	RS	NYGC	MG	Adapt	Adapt_HIST
FM_300-ATCACAGCAGAACTAA	FM_300	RS	NYGC	MG	Adapt	Adapt_HIST
FM_300-GCCCGAAGTTGCTGAT	FM_300	RS	NYGC	MG	Adapt	Adapt_HIF1A
FM_300-GGTTGTAAGAAGTCTA	FM_300	RS	NYGC	MG	Adapt	Adapt_HIF1A
FM_300-TCAGTGACAAGTGCTT	FM_300	RS	NYGC	MG	Adapt	Adapt_HIF1A
FM_300-CGAGAAGGTCATGCAT	FM_300	RS	NYGC	MG	exAM	exAM_ERN1
FM_300-AGAGAGCGTTGCAAGG	FM_300	RS	NYGC	MG	Adapt	Adapt_AIF1
FM_300-TTTGTTGAGCCTAGGA	FM_300	RS	NYGC	MG	Adapt	Adapt_AIF1
FM_300-ATTCGTTTCGTGGAAG	FM_300	RS	NYGC	MG	Adapt	Adapt_AIF1
FM_300-CATTCTACACTCCCTA	FM_300	RS	NYGC	MG	Adapt	Adapt_HSPA1A
FM_300-TGCTTCGTCTGGACTA	FM_300	RS	NYGC	PVM	PVM	PVM_CD163
FM_300-AGACACTAGCGTATAA	FM_300	RS	NYGC	MG	Adapt	Adapt_HSPA1A
FM_300-CGACAGCAGTAGTCTC	FM_300	RS	NYGC	MG	exAM	exAM_ERN1
FM_300-ATCACTTAGAGGGCGA	FM_300	RS	NYGC	PVM	PVM	PVM_CD163
FM_300-TTCTTGACAATAGTAG	FM_300	RS	NYGC	MG	Adapt	Adapt_HSPA1A
FM_300-ATTCACTAGCTACAAA	FM_300	RS	NYGC	MG	Adapt	Adapt_HSPA1A
FM_300-CTGCTCATCCCTGTTG	FM_300	RS	NYGC	MG	Adapt	Adapt_HIF1A
FM_300-CTGAGGCCATTCTCCG	FM_300	RS	NYGC	PVM	PVM	PVM_CD163
FM_300-GGATGTTTCTTGGGCG	FM_300	RS	NYGC	MG	Adapt	Adapt_AIF1
FM_300-CGCGTGAGTCTACAAC	FM_300	RS	NYGC	MG	Adapt	Adapt_AIF1
FM_300-GGCGTCATCGTGTCAA	FM_300	RS	NYGC	MG	Adapt	Adapt_AIF1
FM_300-TTCTGTAAGCCTGGAA	FM_300	RS	NYGC	MG	Adapt	Adapt_AIF1
FM_300-TTTGTTGGTCCATACA	FM_300	RS	NYGC	MG	Adapt	Adapt_IFI44L
FM_300-TTCACCGAGTGTTCCA	FM_300	RS	NYGC	MG	ADAM	ADAM_GPNMB
FM_300-TTCTCTCGTCACTCAA	FM_300	RS	NYGC	MG	Adapt	Adapt_AIF1
FM_300-GCTACCTGTTCTGACA	FM_300	RS	NYGC	MG	Adapt	Adapt_AIF1
FM_300-CACTGTCCATTAGGCT	FM_300	RS	NYGC	MG	Homeo	Homeo_PICALM
FM_300-GAGACTTCACTACGGC	FM_300	RS	NYGC	MG	Adapt	Adapt_HIF1A
FM_300-ATCAGGTGTTGCGAAG	FM_300	RS	NYGC	MG	Adapt	Adapt_AIF1
FM_300-CGAGTTATCCGTGGTG	FM_300	RS	NYGC	MG	Adapt	Adapt_HSPA1A
FM_300-TCACTCGGTTGGGATG	FM_300	RS	NYGC	MG	Adapt	Adapt_HIF1A
FM_300-AATGACCTCATCGCAA	FM_300	RS	NYGC	MG	Homeo	Homeo_PICALM
FM_300-CAAGAGGTCATCCCGT	FM_300	RS	NYGC	MG	Adapt	Adapt_HSPA1A
FM_300-TCTATCAGTGTGAGCA	FM_300	RS	NYGC	MG	Adapt	Adapt_HIF1A
FM_300-CCCAACTGTGAGGAAA	FM_300	RS	NYGC	PVM	PVM	PVM_CD163
FM_300-TGTTCATTCGATTCCC	FM_300	RS	NYGC	MG	Adapt	Adapt_AIF1
FM_300-CAAGACTCAAACGTGG	FM_300	RS	NYGC	MG	Adapt	Adapt_HSPA1A
FM_300-TGTCCCAAGGGTAATT	FM_300	RS	NYGC	MG	Adapt	Adapt_HIF1A
FM_300-ACGTAACAGAGAGAAC	FM_300	RS	NYGC	MG	Adapt	Adapt_HSPA1A
FM_300-ATGGGTTGTCGCATCG	FM_300	RS	NYGC	MG	Homeo	Homeo_FRMD4A
FM_300-TTGTTTGAGCAGAAAG	FM_300	RS	NYGC	MG	Prolif	Prolif_MKI67
FM_300-CTGAGGCGTATATGGA	FM_300	RS	NYGC	MG	Homeo	Homeo_PICALM
FM_300-TTCATTGGTCTCAGGC	FM_300	RS	NYGC	MG	Adapt	Adapt_HSPA1A
FM_300-AACCTGATCATGAGAA	FM_300	RS	NYGC	MG	Adapt	Adapt_HSPA1A
FM_300-AAGGAATGTGGATCAG	FM_300	RS	NYGC	MG	Adapt	Adapt_AIF1
FM_300-GTGGTTAGTTCTCGCT	FM_300	RS	NYGC	MG	Adapt	Adapt_AIF1
FM_300-TGGAGGATCAGCTGTA	FM_300	RS	NYGC	MG	Adapt	Adapt_HSPA1A
FM_300-ACTGTGATCTTGGTCC	FM_300	RS	NYGC	MG	Adapt	Adapt_HSPA1A
FM_300-ATCTCTAAGACCTGGA	FM_300	RS	NYGC	MG	Homeo	Homeo_PICALM
FM_300-TTTACTGGTACTCAAC	FM_300	RS	NYGC	MG	Adapt	Adapt_HSPA1A
FM_300-GGCAGTCAGGAATCGC	FM_300	RS	NYGC	MG	Adapt	Adapt_AIF1
FM_300-TCATCATTCCTGTAGA	FM_300	RS	NYGC	PVM	PVM	PVM_CD163
FM_300-CTGCGAGGTTGCAAGG	FM_300	RS	NYGC	MG	Adapt	Adapt_AIF1
FM_300-ATTCTACAGTAACCGG	FM_300	RS	NYGC	MG	Adapt	Adapt_HSPA1A
FM_300-GTCATCCCAGAGAAAG	FM_300	RS	NYGC	MG	Adapt	Adapt_AIF1
FM_300-GCTTGGGCAGGCACAA	FM_300	RS	NYGC	MG	Adapt	Adapt_HIST
FM_300-CGTAGTAAGCATCAAA	FM_300	RS	NYGC	MG	Adapt	Adapt_HIF1A
FM_300-CAGTTCCCAGAACTTC	FM_300	RS	NYGC	MG	Homeo	Homeo_PICALM
FM_300-TAGGTACGTCATCACA	FM_300	RS	NYGC	PVM	PVM	PVM_CD163
FM_300-TCGGGTGAGACGCTCC	FM_300	RS	NYGC	MG	Adapt	Adapt_HIST
FM_300-TGGAGAGCACCTCGTT	FM_300	RS	NYGC	MG	ADAM	ADAM_GPNMB
FM_300-AGGATAACAGCAGTCC	FM_300	RS	NYGC	MG	Adapt	Adapt_HSPA1A
FM_300-GAGACCCGTTCCCACT	FM_300	RS	NYGC	MG	Homeo	Homeo_FRMD4A
FM_300-AAACGCTCAGCAAGAC	FM_300	RS	NYGC	MG	Prolif	Prolif_MKI67
FM_300-ATCAGGTTCTGCATAG	FM_300	RS	NYGC	PVM	PVM	PVM_CD163
FM_300-ATCACAGCAGACCTGC	FM_300	RS	NYGC	PVM	PVM	PVM_CD163
FM_300-CTCAGAATCAAGTCTG	FM_300	RS	NYGC	MG	Homeo	Homeo_PICALM
FM_300-GAGAAATGTTGGGTTT	FM_300	RS	NYGC	PVM	PVM	PVM_CD163
FM_300-TCAAGCAAGTGGTTGG	FM_300	RS	NYGC	MG	Adapt	Adapt_AIF1
FM_300-TATGTTCTCGTTACCC	FM_300	RS	NYGC	MG	Adapt	Adapt_AIF1
FM_300-GGGATGACACTACGGC	FM_300	RS	NYGC	MG	Adapt	Adapt_AIF1
FM_300-GTAACCAAGATAGCAT	FM_300	RS	NYGC	MG	ADAM	ADAM_GPNMB
FM_300-ATCTCTAGTTACCGTA	FM_300	RS	NYGC	MG	exAM	exAM_ERN1
FM_300-GATCACAGTCTTCATT	FM_300	RS	NYGC	MG	Homeo	Homeo_PICALM
FM_300-GTTCTATCAGAGGGTT	FM_300	RS	NYGC	MG	Adapt	Adapt_HIF1A
FM_300-AATGCCAGTTTGTGGT	FM_300	RS	NYGC	MG	Adapt	Adapt_IFI44L
FM_300-CGGGACTAGCACTTTG	FM_300	RS	NYGC	MG	Adapt	Adapt_HSPA1A
FM_300-GTTACAGTCACCATAG	FM_300	RS	NYGC	MG	Homeo	Homeo_PICALM
FM_300-GAGAAATAGTTGCGCC	FM_300	RS	NYGC	MG	Homeo	Homeo_PICALM
FM_300-GAACGTTGTCTAACGT	FM_300	RS	NYGC	PVM	PVM	PVM_CD163
FM_300-TACCGAAAGACTCTTG	FM_300	RS	NYGC	MG	Adapt	Adapt_HIST
FM_300-GCTTTCGCAAGTGACG	FM_300	RS	NYGC	MG	Adapt	Adapt_HSPA1A
FM_300-CAGGGCTTCAAGGCTT	FM_300	RS	NYGC	MG	Adapt	Adapt_HSPA1A
FM_300-ATGCATGCATAGACTC	FM_300	RS	NYGC	MG	Adapt	Adapt_AIF1
FM_300-GGAGGTAAGCGTCAGA	FM_300	RS	NYGC	MG	Adapt	Adapt_HIST
FM_300-GAGTCATAGTCGAGGT	FM_300	RS	NYGC	MG	Adapt	Adapt_HSPA1A
FM_300-ACGGTCGAGACTTCGT	FM_300	RS	NYGC	MG	Adapt	Adapt_AIF1
FM_300-CGAAGTTAGGACGCTA	FM_300	RS	NYGC	MG	Adapt	Adapt_HIST
FM_300-TGTTCCGTCTCATTAC	FM_300	RS	NYGC	MG	Adapt	Adapt_AIF1
FM_300-TCAGTCCCAGCGTTGC	FM_300	RS	NYGC	MG	Adapt	Adapt_HIST
FM_300-GATGATCAGAATCGCG	FM_300	RS	NYGC	MG	Adapt	Adapt_HSPA1A
FM_300-CGAAGGACACGGATCC	FM_300	RS	NYGC	PVM	PVM	PVM_CD163
FM_300-TGCTCGTTCGACACTA	FM_300	RS	NYGC	PVM	PVM	PVM_CD163
FM_300-AATGGAATCAGGACAG	FM_300	RS	NYGC	MG	Adapt	Adapt_HIF1A
FM_300-AGGTCTAAGTAAGCAT	FM_300	RS	NYGC	MG	Adapt	Adapt_HIF1A
FM_300-ACACCAATCGGTCATA	FM_300	RS	NYGC	MG	Adapt	Adapt_HIF1A
FM_300-TTGACCCAGACATATG	FM_300	RS	NYGC	MG	Adapt	Adapt_AIF1
FM_300-GTCAAGTGTATCCTCC	FM_300	RS	NYGC	MG	Adapt	Adapt_IFI44L
FM_300-AGCCAGCAGAACTCCT	FM_300	RS	NYGC	MG	Adapt	Adapt_AIF1
FM_300-GTCACTCTCCCGTTGT	FM_300	RS	NYGC	MG	Adapt	Adapt_HSPA1A
FM_300-TAGGGTTTCCTAGCGG	FM_300	RS	NYGC	MG	Adapt	Adapt_HSPA1A
FM_300-ATGAGTCTCAAGTCTG	FM_300	RS	NYGC	MG	Homeo	Homeo_PICALM
FM_300-GGGAGTACAGGCGATA	FM_300	RS	NYGC	PVM	PVM	PVM_CD163
FM_300-GTCATTTTCCAAGGGA	FM_300	RS	NYGC	MG	exAM	exAM_ERN1
FM_300-AGAGCAGTCTTTCGAT	FM_300	RS	NYGC	PVM	PVM	PVM_CD163
FM_300-TCATTACAGCGTTAGG	FM_300	RS	NYGC	MG	Homeo	Homeo_PICALM
FM_300-CGAGGAAAGGGCGAGA	FM_300	RS	NYGC	MG	Adapt	Adapt_HIST
FM_300-GCACTAAAGGATACAT	FM_300	RS	NYGC	PVM	PVM	PVM_CD163
FM_300-TTACGTTTCACACGAT	FM_300	RS	NYGC	PVM	PVM	PVM_CD163
FM_300-AGGAATAGTCACTTCC	FM_300	RS	NYGC	MG	Homeo	Homeo_PICALM
FM_300-AGGCCACTCGCTCCTA	FM_300	RS	NYGC	MG	Adapt	Adapt_HSPA1A
FM_300-CACAGATGTTCTTGTT	FM_300	RS	NYGC	MG	Adapt	Adapt_AIF1
FM_300-TTCCACGGTCATACCA	FM_300	RS	NYGC	MG	Adapt	Adapt_AIF1
FM_300-TTACCATAGGTCCCTG	FM_300	RS	NYGC	MG	Adapt	Adapt_HIF1A
FM_300-CGTGAATTCCACGGAC	FM_300	RS	NYGC	MG	Adapt	Adapt_AIF1
FM_300-CATCGGGCAAAGGGTC	FM_300	RS	NYGC	PVM	PVM	PVM_CD163
FM_300-ACGTTCCTCAACTCTT	FM_300	RS	NYGC	MG	Adapt	Adapt_HIF1A
FM_300-GTAGCTACATTAAAGG	FM_300	RS	NYGC	MG	Adapt	Adapt_HIF1A
FM_300-TGCTGAAGTTGGACCC	FM_300	RS	NYGC	MG	Adapt	Adapt_AIF1
FM_300-TATTGGGTCGATACAC	FM_300	RS	NYGC	MG	exAM	exAM_ERN1
FM_300-GGGAAGTGTGGATCAG	FM_300	RS	NYGC	MG	exAM	exAM_ERN1
FM_300-CATACCCAGTCCGCCA	FM_300	RS	NYGC	MG	Adapt	Adapt_HSPA1A
FM_300-ATTGGGTTCCACGTCT	FM_300	RS	NYGC	MG	Adapt	Adapt_HIF1A
FM_300-TACTTGTTCACAAGGG	FM_300	RS	NYGC	MG	Adapt	Adapt_AIF1
FM_300-ACGGTCGTCGCCTCTA	FM_300	RS	NYGC	MG	Adapt	Adapt_AIF1
FM_300-GCAGGCTAGTCTGCGC	FM_300	RS	NYGC	MG	Homeo	Homeo_PICALM
FM_300-CAGGTATAGTAAATGC	FM_300	RS	NYGC	MG	Adapt	Adapt_AIF1
FM_300-GATCGTATCGGCGATC	FM_300	RS	NYGC	MG	Adapt	Adapt_HIF1A
FM_300-CTGCTCAGTCTACTGA	FM_300	RS	NYGC	MG	Homeo	Homeo_PICALM
FM_300-GGTTCTCGTTCAAACC	FM_300	RS	NYGC	MG	Adapt	Adapt_AIF1
FM_300-TCGGATAAGAAGCGAA	FM_300	RS	NYGC	MG	Adapt	Adapt_AIF1
FM_300-TGCAGATCAGTCGGAA	FM_300	RS	NYGC	MG	Adapt	Adapt_IFI44L
FM_300-CTGCTCAAGGGTATAT	FM_300	RS	NYGC	MG	Adapt	Adapt_HSPA1A
FM_300-GATCATGGTCAGTCTA	FM_300	RS	NYGC	MG	Adapt	Adapt_AIF1
FM_300-GGGTTTAAGGTTACAA	FM_300	RS	NYGC	PVM	PVM	PVM_CD163
FM_300-TCATGGAAGCTGCGAA	FM_300	RS	NYGC	MG	Adapt	Adapt_HIF1A
FM_300-TTTGGAGTCCATCTAT	FM_300	RS	NYGC	MG	Adapt	Adapt_HSPA1A
FM_300-GTTCCGTCACCCTATC	FM_300	RS	NYGC	MG	Adapt	Adapt_HIF1A
FM_300-GGGTCACCAAAGAGTT	FM_300	RS	NYGC	MG	ADAM	ADAM_GPNMB
FM_300-TTGTTGTGTGGGATTG	FM_300	RS	NYGC	MG	Homeo	Homeo_PICALM
FM_300-CAAGCTATCGTCGGGT	FM_300	RS	NYGC	MG	Adapt	Adapt_AIF1
FM_300-ATTTCTGTCGCGATCG	FM_300	RS	NYGC	MG	Adapt	Adapt_HIF1A
FM_300-ACGGTCGAGTTACGTC	FM_300	RS	NYGC	MG	Adapt	Adapt_HIF1A
FM_300-CCGCAAGCAGCTCTGG	FM_300	RS	NYGC	MG	Adapt	Adapt_AIF1
FM_300-TTCGCTGGTTCTCGCT	FM_300	RS	NYGC	MG	Adapt	Adapt_AIF1
FM_300-CTTCGGTGTACTCGAT	FM_300	RS	NYGC	MG	ADAM	ADAM_GPNMB
FM_300-GATGACTAGAAGTCCG	FM_300	RS	NYGC	MG	Adapt	Adapt_HSPA1A
FM_300-GAACGTTAGACAACAT	FM_300	RS	NYGC	MG	Adapt	Adapt_AIF1
FM_300-TGGAGGATCCGTCACT	FM_300	RS	NYGC	MG	Adapt	Adapt_TMEM163
FM_300-ATTTACCCATTAGGAA	FM_300	RS	NYGC	MG	Adapt	Adapt_HIST
FM_300-GCTTTCGAGTCAAGCG	FM_300	RS	NYGC	MG	Adapt	Adapt_AIF1
FM_300-CAAGACTGTAACCCGC	FM_300	RS	NYGC	MG	Homeo	Homeo_PICALM
FM_300-GTTGTAGCAAATGGAT	FM_300	RS	NYGC	MG	ADAM	ADAM_GPNMB
FM_300-AATGACCAGATTCGAA	FM_300	RS	NYGC	MG	Adapt	Adapt_HSPA1A
FM_300-CACCAAAAGAGGTATT	FM_300	RS	NYGC	MG	Adapt	Adapt_AIF1
FM_300-CTTCCTTGTGCATTAC	FM_300	RS	NYGC	MG	Adapt	Adapt_AIF1
FM_300-GCATGATCAACGGCCT	FM_300	RS	NYGC	MG	Adapt	Adapt_HSPA1A
FM_300-GCACGGTTCAAGAGGC	FM_300	RS	NYGC	MG	Adapt	Adapt_AIF1
FM_300-ATCTCTACAGTTAGAA	FM_300	RS	NYGC	PVM	PVM	PVM_CD163
FM_300-ATAGACCAGTCGCCAC	FM_300	RS	NYGC	MG	exAM	exAM_ERN1
FM_300-GAGACTTGTACCTAAC	FM_300	RS	NYGC	MG	Homeo	Homeo_PICALM
FM_300-GCGTGCAGTAACACCT	FM_300	RS	NYGC	MG	ADAM	ADAM_GPNMB
FM_300-TGCTTGCCATCGGAGA	FM_300	RS	NYGC	MG	Adapt	Adapt_AIF1
FM_300-TGAGGGACAGTGTACT	FM_300	RS	NYGC	PVM	PVM	PVM_CD163
FM_300-CATCCCAGTCTAGATC	FM_300	RS	NYGC	MG	Prolif	Prolif_MKI67
FM_300-TCCACCAGTAGAGCTG	FM_300	RS	NYGC	MG	Adapt	Adapt_HIF1A
FM_300-AGTGATCGTCTGTGTA	FM_300	RS	NYGC	MG	Adapt	Adapt_HIST
FM_300-GGCTTTCGTAAGCGGT	FM_300	RS	NYGC	MG	Adapt	Adapt_AIF1
FM_300-TGTAAGCTCTGGCTGG	FM_300	RS	NYGC	PVM	PVM	PVM_CD163
FM_300-AGGTCATGTGCGAGTA	FM_300	RS	NYGC	MG	Adapt	Adapt_HIF1A
FM_300-TGCGGGTAGATTACCC	FM_300	RS	NYGC	MG	Adapt	Adapt_HIST
FM_300-TGCGGCAAGGTGGCTA	FM_300	RS	NYGC	PVM	PVM	PVM_CD163
FM_300-TTGGGCGGTGAACCGA	FM_300	RS	NYGC	MG	exAM	exAM_ERN1
FM_300-ATTCCTAAGTGGCGAT	FM_300	RS	NYGC	MG	Adapt	Adapt_HIST
FM_300-GCCCGAAGTTACGGAG	FM_300	RS	NYGC	MG	Adapt	Adapt_AIF1
FM_300-CCGGTGAAGCGAGGAG	FM_300	RS	NYGC	MG	Adapt	Adapt_CCL3
FM_300-TGGCGTGGTTCCACAA	FM_300	RS	NYGC	MG	Adapt	Adapt_AIF1
FM_300-TTCCAATGTCCTTAAG	FM_300	RS	NYGC	MG	Adapt	Adapt_HIST
FM_300-TTGCATTCATGACGTT	FM_300	RS	NYGC	MG	Adapt	Adapt_AIF1
FM_300-GCCATGGGTTACGTAC	FM_300	RS	NYGC	MG	Adapt	Adapt_TMEM163
FM_300-CAATTTCTCTGCCTCA	FM_300	RS	NYGC	MG	Adapt	Adapt_AIF1
FM_300-ATTTCTGCAAGTACCT	FM_300	RS	NYGC	MG	Adapt	Adapt_AIF1
FM_300-ACTTATCAGTCGAAAT	FM_300	RS	NYGC	MG	Adapt	Adapt_HSPA1A
FM_300-TCTCTGGAGTAAGAGG	FM_300	RS	NYGC	PVM	PVM	PVM_CD163
FM_300-CACAACAAGGGCAACT	FM_300	RS	NYGC	MG	Adapt	Adapt_HIF1A
FM_300-CAAGACTTCTCTGCTG	FM_300	RS	NYGC	MG	Adapt	Adapt_HIF1A
FM_300-TCCTGCATCATACAGC	FM_300	RS	NYGC	MG	Adapt	Adapt_AIF1
FM_300-TCGGGCACAGCAGTAG	FM_300	RS	NYGC	MG	Adapt	Adapt_HIF1A
FM_300-GTTGTCCCACAAACGG	FM_300	RS	NYGC	MG	Adapt	Adapt_HSPA1A
FM_300-CATCCACAGTCGCTAT	FM_300	RS	NYGC	MG	exAM	exAM_ERN1
FM_300-GTTGTCCCATAGTCGT	FM_300	RS	NYGC	MG	Homeo	Homeo_PICALM
FM_300-AGACACTTCAAGTGTC	FM_300	RS	NYGC	MG	Adapt	Adapt_HSPA1A
FM_300-CCGGTAGGTAGATCCT	FM_300	RS	NYGC	MG	Adapt	Adapt_AIF1
FM_300-CTCATTACACAGAGAC	FM_300	RS	NYGC	MG	Adapt	Adapt_AIF1
FM_300-GTAGATCGTAAGATTG	FM_300	RS	NYGC	MG	Adapt	Adapt_AIF1
FM_300-CGACAGCAGTGTTCAC	FM_300	RS	NYGC	MG	Adapt	Adapt_AIF1
FM_300-AGTGACTTCGTCTCAC	FM_300	RS	NYGC	MG	Adapt	Adapt_AIF1
FM_300-TTGTGGAAGTAACGTA	FM_300	RS	NYGC	MG	Homeo	Homeo_PICALM
FM_300-TCGGGCAAGGTGCAGT	FM_300	RS	NYGC	MG	Adapt	Adapt_HSPA1A
FM_300-TCGTGGGAGCATGGGT	FM_300	RS	NYGC	MG	Adapt	Adapt_AIF1
FM_300-TTCCGGTCACAATTCG	FM_300	RS	NYGC	MG	Adapt	Adapt_AIF1
FM_300-AACCACAAGTTTGAGA	FM_300	RS	NYGC	MG	Adapt	Adapt_HIF1A
FM_300-GGTTAACCATTGCAAC	FM_300	RS	NYGC	MG	Adapt	Adapt_HIST
FM_300-GACTGATTCTAACGGT	FM_300	RS	NYGC	MG	Homeo	Homeo_PICALM
FM_300-GAACTGTAGACTCGAG	FM_300	RS	NYGC	MG	Adapt	Adapt_HSPA1A
FM_300-TAAGCACGTCTGTGCG	FM_300	RS	NYGC	MG	Adapt	Adapt_AIF1
FM_300-ATCACGAAGGATATGT	FM_300	RS	NYGC	MG	ADAM	ADAM_GPNMB
FM_300-GGGTTATTCTGTGCAA	FM_300	RS	NYGC	MG	Adapt	Adapt_AIF1
FM_300-CTGTGGGTCAGGAACG	FM_300	RS	NYGC	MG	Adapt	Adapt_AIF1
FM_300-TCTTGCGGTCTTTCAT	FM_300	RS	NYGC	MG	Adapt	Adapt_AIF1
FM_300-CCTTGTGAGCCTCTTC	FM_300	RS	NYGC	MG	Adapt	Adapt_HIF1A
FM_300-ATTCATCAGAATCTAG	FM_300	RS	NYGC	MG	Adapt	Adapt_HIST
FM_300-CCACCATCATGGCTGC	FM_300	RS	NYGC	PVM	PVM	PVM_CD163
FM_300-CAATCGACAGACTCTA	FM_300	RS	NYGC	PVM	PVM	PVM_CD163
FM_300-TGTGCGGGTCAGTCGC	FM_300	RS	NYGC	MG	exAM	exAM_ERN1
FM_300-GGTGTTACAATCGCCG	FM_300	RS	NYGC	MG	Adapt	Adapt_HSPA1A
FM_300-TCGGATACAGTATTCG	FM_300	RS	NYGC	MG	Adapt	Adapt_AIF1
FM_300-CATGGATTCCGCTTAC	FM_300	RS	NYGC	MG	Adapt	Adapt_HIF1A
FM_300-GTCATGACAGAGACTG	FM_300	RS	NYGC	MG	Adapt	Adapt_TMEM163
FM_300-GACCCTTTCCATCTCG	FM_300	RS	NYGC	MG	Adapt	Adapt_AIF1
FM_300-TAACTTCTCTGAATCG	FM_300	RS	NYGC	MG	Adapt	Adapt_HSPA1A
FM_300-TTCCAATTCATTTCGT	FM_300	RS	NYGC	MG	Adapt	Adapt_HIF1A
FM_300-TGTTCATAGTGCTAGG	FM_300	RS	NYGC	MG	ADAM	ADAM_GPNMB
FM_300-GCCAACGGTGGTCTTA	FM_300	RS	NYGC	MG	Adapt	Adapt_AIF1
FM_300-TCAAGACGTGTTGCCG	FM_300	RS	NYGC	PVM	PVM	PVM_CD163
FM_300-GATCGTAAGACCATTC	FM_300	RS	NYGC	MG	Adapt	Adapt_AIF1
FM_300-GCACGGTCACTTCAAG	FM_300	RS	NYGC	MG	Adapt	Adapt_AIF1
FM_300-GAGTTTGAGGTGCGAT	FM_300	RS	NYGC	PVM	PVM	PVM_CD163
FM_300-CATTCTATCAATCTTC	FM_300	RS	NYGC	MG	Adapt	Adapt_HSPA1A
FM_300-GTCCTCAAGCCTAGGA	FM_300	RS	NYGC	MG	Adapt	Adapt_HSPA1A
FM_300-CTCTCGATCAAGGTGG	FM_300	RS	NYGC	MG	Adapt	Adapt_HIF1A
FM_300-TTCACGCTCGTTGTAG	FM_300	RS	NYGC	MG	Adapt	Adapt_AIF1
FM_300-AGGGTGACAAGTGCAG	FM_300	RS	NYGC	MG	ADAM	ADAM_GPNMB
FM_300-TGCTCGTGTATTGGCT	FM_300	RS	NYGC	MG	Adapt	Adapt_AIF1
FM_300-AATAGAGTCTGGCCGA	FM_300	RS	NYGC	PVM	PVM	PVM_CD163
FM_300-TCATGGATCATAGACC	FM_300	RS	NYGC	MG	Adapt	Adapt_HIF1A
FM_300-GAATAGAGTTCAAGTC	FM_300	RS	NYGC	MG	Adapt	Adapt_HSPA1A
FM_300-GGGTATTCAACCAACT	FM_300	RS	NYGC	MG	Adapt	Adapt_HIF1A
FM_300-TCGTGCTTCATCCTGC	FM_300	RS	NYGC	MG	Adapt	Adapt_HIF1A
FM_300-TCTCTGGTCGTCGATA	FM_300	RS	NYGC	MG	Adapt	Adapt_HIF1A
FM_300-TCAATCTCAGTAACGG	FM_300	RS	NYGC	MG	Adapt	Adapt_HIF1A
FM_300-GTGGGAATCAAGCTGT	FM_300	RS	NYGC	MG	Adapt	Adapt_HIF1A
FM_300-CTCAACCTCCCTTCCC	FM_300	RS	NYGC	MG	Adapt	Adapt_AIF1
FM_300-CGTGAATTCTCGGGAC	FM_300	RS	NYGC	MG	Adapt	Adapt_HSPA1A
FM_300-TTACAGGTCAATGTCG	FM_300	RS	NYGC	MG	Adapt	Adapt_HIST
FM_300-TGGTTAGTCTTACACT	FM_300	RS	NYGC	MG	Adapt	Adapt_HSPA1A
FM_300-TTCACCGCAACCAGAG	FM_300	RS	NYGC	PVM	PVM	PVM_CD163
FM_300-TTTCACAAGCTACTAC	FM_300	RS	NYGC	MG	Adapt	Adapt_HIF1A
FM_300-TACTTACAGCAATTAG	FM_300	RS	NYGC	MG	Adapt	Adapt_IFI44L
FM_300-AACCCAATCTGCGGGT	FM_300	RS	NYGC	MG	Adapt	Adapt_AIF1
FM_300-ACGTACAAGTTGTCGT	FM_300	RS	NYGC	MG	exAM	exAM_ERN1
FM_300-CGGAGAAAGTAATACG	FM_300	RS	NYGC	MG	Adapt	Adapt_HIF1A
FM_300-CTGGCAGAGCACTAGG	FM_300	RS	NYGC	MG	Adapt	Adapt_AIF1
FM_300-AATGGCTTCAAGAGGC	FM_300	RS	NYGC	MG	Adapt	Adapt_HSPA1A
FM_300-GACGCTGAGAATACAC	FM_300	RS	NYGC	MG	Adapt	Adapt_HIST
FM_300-GGAAGTGGTCGATTAC	FM_300	RS	NYGC	MG	Adapt	Adapt_AIF1
FM_300-CCTGTTGGTGGTATGG	FM_300	RS	NYGC	MG	exAM	exAM_ERN1
FM_300-GGCGTCACAGTTTGGT	FM_300	RS	NYGC	MG	Adapt	Adapt_HIF1A
FM_300-GGGTCACGTGACAACG	FM_300	RS	NYGC	MG	Adapt	Adapt_AIF1
FM_300-GATCATGCAGGACTAG	FM_300	RS	NYGC	PVM	PVM	PVM_CD163
FM_300-CACTGGGTCGTAACTG	FM_300	RS	NYGC	MG	Adapt	Adapt_HIST
FM_300-CATAAGCAGCAGCGAT	FM_300	RS	NYGC	MG	Adapt	Adapt_AIF1
FM_300-CCTCCAATCCAGCTCT	FM_300	RS	NYGC	MG	exAM	exAM_ERN1
FM_300-GGTCTGGGTTAGGCTT	FM_300	RS	NYGC	MG	Adapt	Adapt_HIF1A
FM_300-GTGTTCCTCCTCTAGC	FM_300	RS	NYGC	MG	Adapt	Adapt_IFI44L
FM_300-TCAGGGCGTAAGCTCT	FM_300	RS	NYGC	MG	Adapt	Adapt_HIF1A
FM_300-TTCTTCCGTAGCTGCC	FM_300	RS	NYGC	MG	Adapt	Adapt_AIF1
FM_300-GCATCTCGTCACTCAA	FM_300	RS	NYGC	MG	Adapt	Adapt_HSPA1A
FM_300-GTCTCACAGGCCTTGC	FM_300	RS	NYGC	MG	exAM	exAM_ERN1
FM_300-GAAGTAAGTGCTGATT	FM_300	RS	NYGC	MG	exAM	exAM_ERN1
FM_300-GAACGTTTCGGCTTGG	FM_300	RS	NYGC	MG	Homeo	Homeo_PICALM
FM_300-TAGTGCAAGAGTTGAT	FM_300	RS	NYGC	MG	Adapt	Adapt_HSPA1A
FM_300-CGAGGAAGTAACAGTA	FM_300	RS	NYGC	MG	Adapt	Adapt_HIF1A
FM_300-CTTCAATGTTGGGATG	FM_300	RS	NYGC	MG	Homeo	Homeo_PICALM
FM_300-GTAACACGTGTGCCTG	FM_300	RS	NYGC	MG	Adapt	Adapt_HSPA1A
FM_300-TTTACCAGTCACTGAT	FM_300	RS	NYGC	MG	Adapt	Adapt_HIF1A
FM_300-TCCCAGTAGTTAGTAG	FM_300	RS	NYGC	PVM	PVM	PVM_CD163
FM_300-AGGGTGAGTATCGAAA	FM_300	RS	NYGC	MG	Adapt	Adapt_HIF1A
FM_300-TGCATGAGTACCGTCG	FM_300	RS	NYGC	MG	Adapt	Adapt_AIF1
FM_300-AAGATAGGTTGCGGCT	FM_300	RS	NYGC	MG	Homeo	Homeo_PICALM
FM_300-TGGCGTGAGGTTGACG	FM_300	RS	NYGC	MG	exAM	exAM_ERN1
FM_300-GCATTAGAGAGTTGCG	FM_300	RS	NYGC	MG	Adapt	Adapt_AIF1
FM_300-TGTTGGAAGTGAGGCT	FM_300	RS	NYGC	MG	ADAM	ADAM_GPNMB
FM_300-GCCGTGAAGCACGATG	FM_300	RS	NYGC	MG	Adapt	Adapt_HSPA1A
FM_300-GTAATGCAGAGCAGCT	FM_300	RS	NYGC	MG	Adapt	Adapt_AIF1
FM_300-TCAAGCAGTACCACGC	FM_300	RS	NYGC	PVM	PVM	PVM_CD163
FM_300-ACGGAAGTCTCTGAGA	FM_300	RS	NYGC	MG	Adapt	Adapt_AIF1
FM_300-GCCAGCAAGTAAGCAT	FM_300	RS	NYGC	MG	Adapt	Adapt_AIF1
FM_300-TCCGATCAGCCGCACT	FM_300	RS	NYGC	MG	Adapt	Adapt_AIF1
FM_300-TGGTTAGGTTCTCGCT	FM_300	RS	NYGC	MG	Adapt	Adapt_IFI44L
FM_300-GAGACCCTCTGCCTGT	FM_300	RS	NYGC	MG	Adapt	Adapt_AIF1
FM_300-CTTCTCTGTTGAGTCT	FM_300	RS	NYGC	MG	Adapt	Adapt_HIF1A
FM_300-TCCTCTTGTTAGGGTG	FM_300	RS	NYGC	MG	Adapt	Adapt_HIF1A
FM_300-CGGGTGTGTTGGAGGT	FM_300	RS	NYGC	PVM	PVM	PVM_CD163
FM_300-AAGCGTTTCTCGCAGG	FM_300	RS	NYGC	MG	Adapt	Adapt_AIF1
FM_300-TGAGCGCAGAGCAACC	FM_300	RS	NYGC	MG	Adapt	Adapt_AIF1
FM_300-GTCAGCGTCTACTGCC	FM_300	RS	NYGC	MG	Adapt	Adapt_HSPA1A
FM_300-CAGCGTGCATCTGCGG	FM_300	RS	NYGC	MG	Adapt	Adapt_AIF1
FM_300-TCCTTTCCACTGGACC	FM_300	RS	NYGC	MG	Adapt	Adapt_AIF1
FM_300-TCAAGTGTCGAGTCCG	FM_300	RS	NYGC	MG	Adapt	Adapt_AIF1
FM_300-CGAAGGAAGCATTTGC	FM_300	RS	NYGC	MG	Adapt	Adapt_AIF1
FM_300-CATACAGTCCACCTCA	FM_300	RS	NYGC	MG	Adapt	Adapt_HIF1A
FM_300-ATCCGTCGTCCAAAGG	FM_300	RS	NYGC	MG	Adapt	Adapt_AIF1
FM_300-TGATGGTGTGCAGATG	FM_300	RS	NYGC	MG	Homeo	Homeo_PICALM
FM_300-TCCGGGACACCCGTAG	FM_300	RS	NYGC	MG	Adapt	Adapt_HIF1A
FM_300-TGCAGGCTCTGAGAGG	FM_300	RS	NYGC	MG	Adapt	Adapt_HSPA1A
FM_300-GAGTTTGTCGAAACAA	FM_300	RS	NYGC	MG	Adapt	Adapt_HSPA1A
FM_300-TTGTGTTCAGTCCGTG	FM_300	RS	NYGC	MG	Adapt	Adapt_AIF1
FM_300-CTCATTACACGTACAT	FM_300	RS	NYGC	MG	Adapt	Adapt_HIF1A
FM_300-CCATCACGTGAAGCTG	FM_300	RS	NYGC	MG	Adapt	Adapt_AIF1
FM_300-TTGGGCGAGGCTCCCA	FM_300	RS	NYGC	MG	exAM	exAM_ERN1
FM_300-AGGATCTTCTCTAAGG	FM_300	RS	NYGC	MG	ADAM	ADAM_GPNMB
FM_300-TTCGCTGCACTCAAGT	FM_300	RS	NYGC	MG	ADAM	ADAM_GPNMB
FM_300-GATGCTACAGCTACTA	FM_300	RS	NYGC	MG	Adapt	Adapt_AIF1
FM_300-GTGTAACAGGTAAAGG	FM_300	RS	NYGC	PVM	PVM	PVM_CD163
FM_300-CTCTGGTCAATTCACG	FM_300	RS	NYGC	MG	Adapt	Adapt_AIF1
FM_300-ACTTTCACAAACTGCT	FM_300	RS	NYGC	MG	Adapt	Adapt_AIF1
FM_300-GGAGGTAAGAAATTGC	FM_300	RS	NYGC	MG	Adapt	Adapt_AIF1
FM_300-AGGATCTAGACCATTC	FM_300	RS	NYGC	PVM	PVM	PVM_CD163
FM_300-CTACAGAAGGTATCTC	FM_300	RS	NYGC	MG	Adapt	Adapt_IFI44L
FM_300-TACCGGGTCGGTAAGG	FM_300	RS	NYGC	MG	Adapt	Adapt_HIF1A
FM_300-GTCGAATGTCGTTATG	FM_300	RS	NYGC	MG	Adapt	Adapt_HSPA1A
FM_300-TGAGTCATCAGAGTGG	FM_300	RS	NYGC	MG	Adapt	Adapt_HSPA1A
FM_300-ATAGGCTTCTCAACGA	FM_300	RS	NYGC	MG	Adapt	Adapt_HSPA1A
FM_300-AGGAGGTTCTTGGTGA	FM_300	RS	NYGC	MG	Homeo	Homeo_PICALM
FM_300-TTTACCAAGTGGTGGT	FM_300	RS	NYGC	MG	Adapt	Adapt_AIF1
FM_300-TCAGGGCGTCACAGTT	FM_300	RS	NYGC	MG	Adapt	Adapt_HIF1A
FM_300-ATGAAAGGTAGTCGGA	FM_300	RS	NYGC	MG	Adapt	Adapt_HSPA1A
FM_300-ATGCGATTCATTCATC	FM_300	RS	NYGC	MG	ADAM	ADAM_GPNMB
FM_300-AGGGTTTGTGTCTCCT	FM_300	RS	NYGC	PVM	PVM	PVM_CD163
FM_300-TGCTGAAAGTCCGTCG	FM_300	RS	NYGC	MG	exAM	exAM_ERN1
FM_300-TGCGGGTTCCCATACC	FM_300	RS	NYGC	MG	Adapt	Adapt_AIF1
FM_300-TTTGTTGGTCCGGACT	FM_300	RS	NYGC	MG	Adapt	Adapt_AIF1
FM_300-AACGGGAAGGTAGTCG	FM_300	RS	NYGC	MG	Adapt	Adapt_HSPA1A
FM_300-TTAGGCATCCTTCTTC	FM_300	RS	NYGC	MG	exAM	exAM_ERN1
FM_300-TGAACGTCAACCGTAT	FM_300	RS	NYGC	PVM	PVM	PVM_CD163
FM_300-AAACGAAAGGCCCAAA	FM_300	RS	NYGC	MG	Adapt	Adapt_AIF1
FM_300-TGAGGAGCATTCCTCG	FM_300	RS	NYGC	MG	Adapt	Adapt_HIST
FM_300-CGTAATGGTCGGATTT	FM_300	RS	NYGC	MG	Adapt	Adapt_AIF1
FM_300-ATTCTACAGTCCGTCG	FM_300	RS	NYGC	MG	Adapt	Adapt_HIF1A
FM_300-GGTGTCGCATTCTGTT	FM_300	RS	NYGC	MG	Homeo	Homeo_PICALM
FM_300-TGTTCATAGCTGTGCC	FM_300	RS	NYGC	MG	Adapt	Adapt_AIF1
FM_300-CATCCACTCTTGCAAG	FM_300	RS	NYGC	MG	ADAM	ADAM_GPNMB
FM_300-GTAGGTTGTGACACAG	FM_300	RS	NYGC	MG	Adapt	Adapt_AIF1
FM_300-GGTTAACGTACCACGC	FM_300	RS	NYGC	MG	Adapt	Adapt_HIF1A
FM_300-TTACAGGTCGCTGTTC	FM_300	RS	NYGC	MG	Adapt	Adapt_AIF1
FM_300-TCTTGCGCATGTGGTT	FM_300	RS	NYGC	MG	Adapt	Adapt_HIF1A
FM_300-GTCACTCGTAGACTGG	FM_300	RS	NYGC	MG	Adapt	Adapt_HIF1A
FM_300-AAGTACCGTCTAGTGT	FM_300	RS	NYGC	MG	Adapt	Adapt_AIF1
FM_300-ATTACCTGTGTTGAGG	FM_300	RS	NYGC	MG	Adapt	Adapt_HSPA1A
FM_300-GAAGTAATCCTTGGAA	FM_300	RS	NYGC	MG	Adapt	Adapt_AIF1
FM_300-CGTGTCTAGGCCTAAG	FM_300	RS	NYGC	MG	Adapt	Adapt_HIST
FM_300-GTTCTATAGATAGTGT	FM_300	RS	NYGC	MG	Adapt	Adapt_HSPA1A
FM_300-CACATGAAGCAGTACG	FM_300	RS	NYGC	MG	Adapt	Adapt_HSPA1A
FM_300-GCGGAAATCATTACGG	FM_300	RS	NYGC	MG	ADAM	ADAM_GPNMB
FM_300-CCTCCAAGTGTTGCCG	FM_300	RS	NYGC	MG	Adapt	Adapt_CCL3
FM_300-AAACGAAAGAGTCTGG	FM_300	RS	NYGC	MG	Adapt	Adapt_AIF1
FM_300-AGGGTCCGTTCTGAGT	FM_300	RS	NYGC	MG	Adapt	Adapt_HIF1A
FM_300-TGTCAGACAAGCACCC	FM_300	RS	NYGC	PVM	PVM	PVM_CD163
FM_300-GACTCTCGTGAGATTA	FM_300	RS	NYGC	MG	Adapt	Adapt_HIF1A
FM_300-AACCATGTCTACTGAG	FM_300	RS	NYGC	MG	Adapt	Adapt_HIST
FM_300-GTACAACAGGTGATAT	FM_300	RS	NYGC	MG	Adapt	Adapt_HIST
FM_300-TTCGGTCAGGAAGTAG	FM_300	RS	NYGC	MG	Adapt	Adapt_HIF1A
FM_300-TTCAGGATCCACTTCG	FM_300	RS	NYGC	MG	Adapt	Adapt_IFI44L
FM_300-AGAGCCCTCCCGAATA	FM_300	RS	NYGC	MG	Adapt	Adapt_HSPA1A
FM_300-AACACACAGAGCATCG	FM_300	RS	NYGC	MG	Adapt	Adapt_HSPA1A
FM_300-GTGAGCCTCAGAGCGA	FM_300	RS	NYGC	PVM	PVM	PVM_CD163
FM_300-CCGAACGCAGACCTGC	FM_300	RS	NYGC	MG	Adapt	Adapt_HSPA1A
FM_300-GGGTGAACACACGGAA	FM_300	RS	NYGC	MG	Adapt	Adapt_AIF1
FM_300-TTACCATGTAGTCCTA	FM_300	RS	NYGC	MG	Homeo	Homeo_PICALM
FM_300-GGGAGATAGGGAGGAC	FM_300	RS	NYGC	MG	Adapt	Adapt_AIF1
FM_300-TGAGGTTGTCCTTTGC	FM_300	RS	NYGC	MG	Homeo	Homeo_PICALM
FM_300-AGGAATAAGTTGAAAC	FM_300	RS	NYGC	MG	Homeo	Homeo_PICALM
FM_300-GAAGGGTAGGCATCTT	FM_300	RS	NYGC	MG	Adapt	Adapt_AIF1
FM_300-TCGACGGGTAGCCAGA	FM_300	RS	NYGC	MG	Adapt	Adapt_HSPA1A
FM_300-CTTAGGAAGAGGTTAT	FM_300	RS	NYGC	MG	Adapt	Adapt_AIF1
FM_300-TATTCCAGTGGAAATT	FM_300	RS	NYGC	MG	Adapt	Adapt_AIF1
FM_300-ACAGGGACAGACACCC	FM_300	RS	NYGC	MG	Adapt	Adapt_AIF1
FM_300-GATTTCTTCGTCGATA	FM_300	RS	NYGC	MG	Adapt	Adapt_AIF1
FM_300-AACCACATCGCCGTGA	FM_300	RS	NYGC	MG	Adapt	Adapt_HIST
FM_300-TGCAGGCAGGTAAGAG	FM_300	RS	NYGC	MG	Adapt	Adapt_IFI44L
FM_300-ACTTATCTCGTTCTCG	FM_300	RS	NYGC	MG	Adapt	Adapt_HSPA1A
FM_300-GTATTTCAGACCAAGC	FM_300	RS	NYGC	MG	Adapt	Adapt_HSPA1A
FM_300-TCCTAATTCGTGCTCT	FM_300	RS	NYGC	MG	Homeo	Homeo_PICALM
FM_300-CCGTTCACAGTTGTCA	FM_300	RS	NYGC	MG	Adapt	Adapt_AIF1
FM_300-CCGAACGGTTCCGTTC	FM_300	RS	NYGC	MG	exAM	exAM_ERN1
FM_300-CATGCGGTCCGATAAC	FM_300	RS	NYGC	MG	ADAM	ADAM_GPNMB
FM_300-TACATTCCACTATCCC	FM_300	RS	NYGC	MG	Adapt	Adapt_AIF1
FM_300-AGCCAATCACTGGACC	FM_300	RS	NYGC	MG	Adapt	Adapt_AIF1
FM_300-AACCTGAAGTGCACTT	FM_300	RS	NYGC	MG	Adapt	Adapt_HSPA1A
FM_300-GTGAGTTAGCACCTGC	FM_300	RS	NYGC	MG	Adapt	Adapt_HIST
FM_300-GATGATCTCAGCAGAG	FM_300	RS	NYGC	MG	exAM	exAM_ERN1
FM_300-TTTCGATTCCATAGAC	FM_300	RS	NYGC	MG	Adapt	Adapt_AIF1
FM_300-GTCTCACTCGTTACCC	FM_300	RS	NYGC	MG	Adapt	Adapt_AIF1
FM_300-TGAGACTGTATCGCAT	FM_300	RS	NYGC	MG	Adapt	Adapt_AIF1
FM_300-GAAGGACGTCCTACGG	FM_300	RS	NYGC	MG	ADAM	ADAM_GPNMB
FM_300-CGTCAAATCTGTGTGA	FM_300	RS	NYGC	PVM	PVM	PVM_CD163
FM_300-GTAGAGGGTCACAGAG	FM_300	RS	NYGC	MG	Adapt	Adapt_HIF1A
FM_300-TCTCTGGAGGTAAGGA	FM_300	RS	NYGC	MG	Adapt	Adapt_HSPA1A
FM_300-GGGACCTTCAACCGAT	FM_300	RS	NYGC	MG	Adapt	Adapt_AIF1
FM_300-TGTTACTTCCGGCAAC	FM_300	RS	NYGC	MG	exAM	exAM_ERN1
FM_300-ATTCCATAGACTCCGC	FM_300	RS	NYGC	MG	Adapt	Adapt_HIF1A
FM_300-CCGGGTACAGGCACAA	FM_300	RS	NYGC	MG	Prolif	Prolif_MKI67
FM_300-TTGTGGAGTCCCAAAT	FM_300	RS	NYGC	PVM	PVM	PVM_CD163
FM_300-TGCGGCACACTTGAAC	FM_300	RS	NYGC	MG	Adapt	Adapt_AIF1
FM_300-TGGAACTTCGCAAGAG	FM_300	RS	NYGC	MG	Adapt	Adapt_AIF1
FM_300-ATGCATGAGGAAAGTG	FM_300	RS	NYGC	MG	Adapt	Adapt_AIF1
FM_300-GTGAGGAGTTAAGACA	FM_300	RS	NYGC	MG	Adapt	Adapt_HIST
FM_300-TGGTAGTGTAGATGTA	FM_300	RS	NYGC	MG	ADAM	ADAM_GPNMB
FM_300-AGTACCATCGTGTCAA	FM_300	RS	NYGC	MG	Adapt	Adapt_HSPA1A
FM_300-AGGGAGTCATGCCGCA	FM_300	RS	NYGC	MG	Homeo	Homeo_PICALM
FM_300-ATGAGGGTCCTCTTTC	FM_300	RS	NYGC	MG	Adapt	Adapt_HIF1A
FM_300-CTCCATGAGCGGTATG	FM_300	RS	NYGC	PVM	PVM	PVM_CD163
FM_300-AATTCCTGTTAGGCTT	FM_300	RS	NYGC	MG	exAM	exAM_ERN1
FM_300-GTGAGTTGTGGTACAG	FM_300	RS	NYGC	MG	Adapt	Adapt_AIF1
FM_300-TTGCTGCGTGAAAGTT	FM_300	RS	NYGC	MG	Adapt	Adapt_AIF1
FM_300-TCGACGGAGATTAGCA	FM_300	RS	NYGC	MG	Adapt	Adapt_AIF1
FM_300-GACTATGTCGTCGCTT	FM_300	RS	NYGC	MG	ADAM	ADAM_GPNMB
FM_300-AGGGTTTAGCTAGAAT	FM_300	RS	NYGC	MG	Adapt	Adapt_AIF1
FM_300-CTTAGGAGTCGCGTCA	FM_300	RS	NYGC	PVM	PVM	PVM_CD163
FM_300-GAAGGACGTCTTACTT	FM_300	RS	NYGC	MG	Adapt	Adapt_AIF1
FM_300-CAGCCAGCAGGAAGTC	FM_300	RS	NYGC	MG	Adapt	Adapt_HSPA1A
FM_300-GTCAGCGGTAACTTCG	FM_300	RS	NYGC	PVM	PVM	PVM_CD163
FM_300-CATCGGGGTAACAGTA	FM_300	RS	NYGC	MG	Adapt	Adapt_AIF1
FM_300-CATGGATAGAGGGTAA	FM_300	RS	NYGC	MG	ADAM	ADAM_GPNMB
FM_300-CTGGACGGTTAGAGTA	FM_300	RS	NYGC	MG	Adapt	Adapt_AIF1
FM_300-TTCAGGACAGTCACGC	FM_300	RS	NYGC	MG	Adapt	Adapt_HSPA1A
FM_300-TCCGAAATCCCGTGTT	FM_300	RS	NYGC	MG	Adapt	Adapt_AIF1
FM_300-ATCGCCTCAGCTACCG	FM_300	RS	NYGC	MG	exAM	exAM_ERN1
FM_300-TGTCAGATCATGACAC	FM_300	RS	NYGC	MG	Adapt	Adapt_HIF1A
FM_300-CCGCAAGGTATGCTAC	FM_300	RS	NYGC	MG	Adapt	Adapt_HSPA1A
FM_300-TTTCGATAGAAACCAT	FM_300	RS	NYGC	MG	Homeo	Homeo_FRMD4A
FM_300-TGAGCATAGCCACTCG	FM_300	RS	NYGC	MG	Adapt	Adapt_AIF1
FM_300-GGGCGTTGTGTTCGTA	FM_300	RS	NYGC	MG	Adapt	Adapt_HSPA1A
FM_300-TTTCGATCACTTCAAG	FM_300	RS	NYGC	MG	Adapt	Adapt_AIF1
FM_300-ACTCTCGAGATAGTGT	FM_300	RS	NYGC	MG	Homeo	Homeo_PICALM
FM_300-GTACAACTCCGTGACG	FM_300	RS	NYGC	MG	Adapt	Adapt_HSPA1A
FM_300-TCCCATGGTTCTCCCA	FM_300	RS	NYGC	MG	Adapt	Adapt_HSPA1A
FM_300-GGGCTCATCTGAATCG	FM_300	RS	NYGC	MG	Adapt	Adapt_HSPA1A
FM_300-TCGCTTGGTTTGGGTT	FM_300	RS	NYGC	PVM	PVM	PVM_CD163
FM_300-CCGTAGGCATGATAGA	FM_300	RS	NYGC	MG	Adapt	Adapt_AIF1
FM_300-ATCAGGTTCTGTCCGT	FM_300	RS	NYGC	MG	Prolif	Prolif_MKI67
FM_300-CTCCTTTTCAGATTGC	FM_300	RS	NYGC	MG	Adapt	Adapt_AIF1
FM_300-GTGCTTCTCGTCTCAC	FM_300	RS	NYGC	MG	Adapt	Adapt_HSPA1A
FM_300-ACCCAAAGTTGCATCA	FM_300	RS	NYGC	MG	Adapt	Adapt_AIF1
FM_300-TCTTGCGGTTCCTACC	FM_300	RS	NYGC	MG	Adapt	Adapt_AIF1
FM_300-CATAGACAGCCTCCAG	FM_300	RS	NYGC	MG	Adapt	Adapt_AIF1
FM_300-GGGAGTAGTTGGCTAT	FM_300	RS	NYGC	MG	Adapt	Adapt_HIST
FM_300-GAAGTAAAGCCTGACC	FM_300	RS	NYGC	PVM	PVM	PVM_CD163
FM_300-TTTGGAGAGCCGGAAT	FM_300	RS	NYGC	MG	Homeo	Homeo_PICALM
FM_300-TGGTTAGGTTTGAAAG	FM_300	RS	NYGC	MG	Homeo	Homeo_PICALM
FM_300-GAAGGACTCACAAGGG	FM_300	RS	NYGC	MG	Adapt	Adapt_HIF1A
FM_300-ATGCATGCAGACCTGC	FM_300	RS	NYGC	PVM	PVM	PVM_CD163
FM_300-CTGATCCAGAGCCGTA	FM_300	RS	NYGC	MG	Adapt	Adapt_AIF1
FM_300-AGAGAGCTCCCGAGAC	FM_300	RS	NYGC	MG	Adapt	Adapt_AIF1
FM_300-GGCACGTTCGTCTAAG	FM_300	RS	NYGC	MG	Adapt	Adapt_AIF1
FM_300-TGAGCGCAGCTTCTAG	FM_300	RS	NYGC	MG	exAM	exAM_ERN1
FM_300-CGCATGGCATACCACA	FM_300	RS	NYGC	PVM	PVM	PVM_CD163
FM_300-GTCGTAAAGGTTTGAA	FM_300	RS	NYGC	MG	Homeo	Homeo_PICALM
FM_300-GGAGCAAGTACCTAGT	FM_300	RS	NYGC	MG	Adapt	Adapt_AIF1
FM_300-TTCGATTCAAGAGGTC	FM_300	RS	NYGC	MG	Adapt	Adapt_HIF1A
FM_300-ATGGTTGTCTACTGAG	FM_300	RS	NYGC	MG	Adapt	Adapt_AIF1
FM_300-TTGAACGTCCGATAGT	FM_300	RS	NYGC	MG	Adapt	Adapt_AIF1
FM_300-GTGAGCCGTGCATGTT	FM_300	RS	NYGC	MG	Adapt	Adapt_HIF1A
FM_300-AAGTCGTGTACCTTCC	FM_300	RS	NYGC	MG	Adapt	Adapt_HIF1A
FM_300-ACCTGAAAGCAGAAAG	FM_300	RS	NYGC	MG	Adapt	Adapt_AIF1
FM_300-AACAACCTCAGAGCAG	FM_300	RS	NYGC	MG	Adapt	Adapt_AIF1
FM_300-AATCGTGTCACTTTGT	FM_300	RS	NYGC	PVM	PVM	PVM_CD163
FM_300-ACACGCGAGATGCTAA	FM_300	RS	NYGC	MG	Adapt	Adapt_AIF1
FM_300-GTTCTATTCGGAGCAA	FM_300	RS	NYGC	MG	Adapt	Adapt_AIF1
FM_300-GCTTGGGGTTCCGCTT	FM_300	RS	NYGC	MG	Adapt	Adapt_AIF1
FM_300-TTATTGCAGCCTGAGA	FM_300	RS	NYGC	PVM	PVM	PVM_CD163
FM_300-GCCTGTTCATACTTTC	FM_300	RS	NYGC	MG	Adapt	Adapt_HIF1A
FM_300-AGTGATCTCAGAGTTC	FM_300	RS	NYGC	MG	Adapt	Adapt_HIST
FM_300-AGAAGTATCTGTGCTC	FM_300	RS	NYGC	MG	ADAM	ADAM_GPNMB
FM_300-CTCCAACGTCGGCCTA	FM_300	RS	NYGC	MG	Homeo	Homeo_PICALM
FM_300-TTCTAACAGTTAACAG	FM_300	RS	NYGC	PVM	PVM	PVM_CD163
FM_300-GACTCAAGTTTCTATC	FM_300	RS	NYGC	MG	Homeo	Homeo_PICALM
FM_300-ATTTCACTCGGCTCTT	FM_300	RS	NYGC	MG	Adapt	Adapt_HSPA1A
FM_300-CGAAGTTAGTCGCTAT	FM_300	RS	NYGC	MG	Adapt	Adapt_AIF1
FM_300-CAGTTCCTCCACTGGG	FM_300	RS	NYGC	MG	Adapt	Adapt_HIF1A
FM_300-TTACTGTTCACTCGAA	FM_300	RS	NYGC	MG	Adapt	Adapt_HIST
FM_300-CCACGTTCAGCACCCA	FM_300	RS	NYGC	PVM	PVM	PVM_CD163
FM_300-TACTGCCAGGAACATT	FM_300	RS	NYGC	MG	Adapt	Adapt_HSPA1A
FM_300-ATTTACCAGGCCCAAA	FM_300	RS	NYGC	MG	Adapt	Adapt_HIF1A
FM_300-ATTGTTCAGTTGGAAT	FM_300	RS	NYGC	PVM	PVM	PVM_CD163
FM_300-AGATCCAAGATGGCGT	FM_300	RS	NYGC	MG	Adapt	Adapt_HSPA1A
FM_300-AGTTCCCTCATTACCT	FM_300	RS	NYGC	MG	Adapt	Adapt_HSPA1A
FM_300-TAGGAGGCAGCTGTCG	FM_300	RS	NYGC	MG	Adapt	Adapt_HSPA1A
FM_300-TCGTGGGGTAGGTACG	FM_300	RS	NYGC	MG	Homeo	Homeo_PICALM
FM_300-TAGGGTTAGCAAATGT	FM_300	RS	NYGC	MG	Adapt	Adapt_AIF1
FM_300-ATCGTGACATTGACCA	FM_300	RS	NYGC	MG	exAM	exAM_ERN1
FM_300-GGCTTGGGTGCAGGAT	FM_300	RS	NYGC	MG	Homeo	Homeo_PICALM
FM_300-AAAGGGCAGCATACTC	FM_300	RS	NYGC	MG	Adapt	Adapt_HSPA1A
FM_300-CATTCCGTCATCGCAA	FM_300	RS	NYGC	MG	Adapt	Adapt_HIST
FM_300-TACTTGTTCAATCCGA	FM_300	RS	NYGC	MG	exAM	exAM_ERN1
FM_300-TGAATCGGTATATGGA	FM_300	RS	NYGC	MG	Adapt	Adapt_HSPA1A
FM_300-GGCTGTGGTGTGCCTG	FM_300	RS	NYGC	MG	Adapt	Adapt_AIF1
FM_300-CCTCCAACACGGCTAC	FM_300	RS	NYGC	MG	Adapt	Adapt_HIF1A
FM_300-ATTCAGGCAGTCGCTG	FM_300	RS	NYGC	MG	Adapt	Adapt_HIF1A
FM_300-TCGGGCATCAGTCATG	FM_300	RS	NYGC	MG	Adapt	Adapt_HSPA1A
FM_300-TTCGGTCTCATGCCCT	FM_300	RS	NYGC	MG	Adapt	Adapt_AIF1
FM_300-GGGCCATTCCTATTTG	FM_300	RS	NYGC	MG	Adapt	Adapt_TMEM163
FM_300-AGCATCAAGAGGCGTT	FM_300	RS	NYGC	MG	Adapt	Adapt_AIF1
FM_300-GGCACGTCATGTGGTT	FM_300	RS	NYGC	MG	Adapt	Adapt_AIF1
FM_300-AAGTTCGCATCTTAGG	FM_300	RS	NYGC	MG	Adapt	Adapt_HIF1A
FM_300-GTCAAGTCAAGAGCTG	FM_300	RS	NYGC	MG	Adapt	Adapt_CCL3
FM_300-ACTATCTGTACAAACA	FM_300	RS	NYGC	MG	Homeo	Homeo_PICALM
FM_300-TAACGACCAGTTAGAA	FM_300	RS	NYGC	MG	Adapt	Adapt_AIF1
FM_300-GCTTCACTCCTGTACC	FM_300	RS	NYGC	MG	Adapt	Adapt_HIF1A
FM_300-CGAAGTTGTAGATCGG	FM_300	RS	NYGC	MG	Homeo	Homeo_PICALM
FM_300-TGGATCATCGGCATAT	FM_300	RS	NYGC	PVM	PVM	PVM_CD163
FM_300-TCCCACAAGCCTGACC	FM_300	RS	NYGC	MG	Adapt	Adapt_AIF1
FM_300-TCTAACTTCAAATGCC	FM_300	RS	NYGC	MG	Adapt	Adapt_AIF1
FM_300-CTGCATCGTTTGAACC	FM_300	RS	NYGC	MG	Adapt	Adapt_AIF1
FM_300-TGTAGACCATCCGTGG	FM_300	RS	NYGC	MG	Adapt	Adapt_HIF1A
FM_300-GCTACAACAAGTGCAG	FM_300	RS	NYGC	MG	Adapt	Adapt_AIF1
FM_300-CATGCAACACTCATAG	FM_300	RS	NYGC	MG	Adapt	Adapt_HSPA1A
FM_300-GTTCGCTCAGAAGCGT	FM_300	RS	NYGC	MG	Adapt	Adapt_AIF1
FM_300-CCTCTAGCAGGAATCG	FM_300	RS	NYGC	MG	Adapt	Adapt_AIF1
FM_300-TCATGTTGTCTCAGGC	FM_300	RS	NYGC	MG	Adapt	Adapt_HSPA1A
FM_300-GTCAAGTCACTCTCGT	FM_300	RS	NYGC	MG	Adapt	Adapt_HSPA1A
FM_300-CTTCTAACAGCGTGAA	FM_300	RS	NYGC	MG	Adapt	Adapt_AIF1
FM_300-GTAATGCAGCAGTCTT	FM_300	RS	NYGC	MG	Adapt	Adapt_AIF1
FM_300-GCAGCCACATGGAAGC	FM_300	RS	NYGC	MG	Adapt	Adapt_HIF1A
FM_300-TGCATCCCAGTAGATA	FM_300	RS	NYGC	MG	Adapt	Adapt_HIF1A
FM_300-GAAGCCCCACCTGCAG	FM_300	RS	NYGC	MG	Adapt	Adapt_AIF1
FM_300-TTACGCCTCGCACGAC	FM_300	RS	NYGC	MG	Adapt	Adapt_AIF1
FM_300-GAGCCTGAGAATTGTG	FM_300	RS	NYGC	PVM	PVM	PVM_CD163
FM_300-TGAGTCAGTGCACAAG	FM_300	RS	NYGC	MG	Adapt	Adapt_HSPA1A
FM_300-ACCCTTGGTGTTAGCT	FM_300	RS	NYGC	MG	Adapt	Adapt_AIF1
FM_300-CTCAGGGTCCATTCGC	FM_300	RS	NYGC	MG	Adapt	Adapt_HIF1A
FM_300-CACTTCGGTGACTCTA	FM_300	RS	NYGC	PVM	PVM	PVM_CD163
FM_300-TATTCCATCACATTGG	FM_300	RS	NYGC	MG	Adapt	Adapt_HIF1A
FM_300-CTTCGGTTCCCAGGAC	FM_300	RS	NYGC	MG	Adapt	Adapt_HIF1A
FM_300-TGGGTTATCGCCAATA	FM_300	RS	NYGC	MG	Adapt	Adapt_AIF1
FM_300-ACCACAAGTGGAACAC	FM_300	RS	NYGC	MG	Adapt	Adapt_AIF1
FM_300-CTCCAACAGCAGTCTT	FM_300	RS	NYGC	MG	Adapt	Adapt_AIF1
FM_300-AGCCAGCAGATTTGCC	FM_300	RS	NYGC	MG	Adapt	Adapt_HIF1A
FM_300-TGACAGTAGACCAACG	FM_300	RS	NYGC	MG	Adapt	Adapt_AIF1
FM_300-CCCGAAGCAACGTAAA	FM_300	RS	NYGC	MG	Homeo	Homeo_PICALM
FM_300-TCTCAGCAGTTACGGG	FM_300	RS	NYGC	MG	Adapt	Adapt_HIST
FM_300-GTAAGTCCAAGTACCT	FM_300	RS	NYGC	MG	Adapt	Adapt_HIF1A
FM_300-TTCCGGTGTGTTCATG	FM_300	RS	NYGC	MG	Adapt	Adapt_HSPA1A
FM_300-GCTCAAAGTGCGAGTA	FM_300	RS	NYGC	MG	Adapt	Adapt_HIF1A
FM_300-ACATCCCAGCAGCCCT	FM_300	RS	NYGC	MG	Adapt	Adapt_AIF1
FM_300-TCAGTGACACAATGTC	FM_300	RS	NYGC	MG	Adapt	Adapt_AIF1
FM_300-AATGAAGTCTGTCAGA	FM_300	RS	NYGC	MG	Adapt	Adapt_HSPA1A
FM_300-CATACCCGTCCAGAAG	FM_300	RS	NYGC	MG	Adapt	Adapt_AIF1
FM_300-GCAGGCTAGATAGCAT	FM_300	RS	NYGC	MG	Adapt	Adapt_HIST
FM_300-AACCACAGTTAACCTG	FM_300	RS	NYGC	MG	Adapt	Adapt_HIF1A
FM_300-CACTTCGTCGCCATAA	FM_300	RS	NYGC	MG	Adapt	Adapt_IFI44L
FM_300-TCTTGCGAGTCCCGGT	FM_300	RS	NYGC	MG	Adapt	Adapt_HIF1A
FM_300-CATGAGTCAGTCACGC	FM_300	RS	NYGC	MG	Prolif	Prolif_MKI67
FM_300-GCTCAAACATGGACAG	FM_300	RS	NYGC	MG	exAM	exAM_ERN1
FM_300-ATCGCCTGTGTTCCAA	FM_300	RS	NYGC	MG	Adapt	Adapt_HSPA1A
FM_300-ACAAGCTAGAGCAAGA	FM_300	RS	NYGC	PVM	PVM	PVM_CD163
FM_300-TGATCAGGTCATCTAG	FM_300	RS	NYGC	MG	ADAM	ADAM_GPNMB
FM_300-ACATCGATCCAGTGCG	FM_300	RS	NYGC	MG	Adapt	Adapt_HIF1A
FM_300-TGGGCTGCACTGCATA	FM_300	RS	NYGC	MG	Adapt	Adapt_HSPA1A
FM_300-AGGGTGATCCATGAGT	FM_300	RS	NYGC	MG	exAM	exAM_ERN1
FM_300-AGGCCACAGACGCATG	FM_300	RS	NYGC	MG	Adapt	Adapt_AIF1
FM_300-GATTCGATCTCTATAC	FM_300	RS	NYGC	MG	Adapt	Adapt_HIST
FM_300-TTTGATCAGAATGTTG	FM_300	RS	NYGC	MG	Adapt	Adapt_HSPA1A
FM_300-TCAAGCACACTACCCT	FM_300	RS	NYGC	MG	Homeo	Homeo_PICALM
FM_300-ATCACGAAGAGTCTGG	FM_300	RS	NYGC	MG	Adapt	Adapt_AIF1
FM_300-CGGAACCGTGACTGTT	FM_300	RS	NYGC	MG	Adapt	Adapt_HSPA1A
FM_300-ATCCACCGTGGACTGA	FM_300	RS	NYGC	MG	Adapt	Adapt_AIF1
FM_300-TGGTACACATTCACAG	FM_300	RS	NYGC	MG	Adapt	Adapt_HIF1A
FM_300-CCGTGAGCATACAGGG	FM_300	RS	NYGC	MG	Adapt	Adapt_CCL3
FM_300-ACTGCAAAGTGAGGTC	FM_300	RS	NYGC	MG	Adapt	Adapt_HSPA1A
FM_300-TGATTTCGTCTGTGTA	FM_300	RS	NYGC	MG	Adapt	Adapt_IFI44L
FM_300-AACAGGGGTCAAAGCG	FM_300	RS	NYGC	MG	ADAM	ADAM_GPNMB
FM_300-ATTCCTACAACTCATG	FM_300	RS	NYGC	MG	Adapt	Adapt_AIF1
FM_300-CATCGGGGTATACCTG	FM_300	RS	NYGC	MG	Adapt	Adapt_AIF1
FM_300-CGCAGGTGTTAAACAG	FM_300	RS	NYGC	MG	Adapt	Adapt_HSPA1A
FM_300-AGAGAATCAAATGAAC	FM_300	RS	NYGC	MG	exAM	exAM_ERN1
FM_300-GTAGGTTAGGGACTGT	FM_300	RS	NYGC	MG	exAM	exAM_ERN1
FM_300-CCGATCTCATCTAACG	FM_300	RS	NYGC	MG	Adapt	Adapt_TMEM163
FM_300-CACTGTCGTCCAATCA	FM_300	RS	NYGC	PVM	PVM	PVM_CD163
FM_300-CATGGATAGTACAACA	FM_300	RS	NYGC	MG	Adapt	Adapt_HIF1A
FM_300-CTGCCTAAGGATGGCT	FM_300	RS	NYGC	MG	Adapt	Adapt_HIST
FM_300-TCGGGCAAGTATTGCC	FM_300	RS	NYGC	MG	Adapt	Adapt_HSPA1A
FM_300-AGCGTATAGCCTCGTG	FM_300	RS	NYGC	MG	Adapt	Adapt_AIF1
FM_300-TCCTCCCCAGGCCCTA	FM_300	RS	NYGC	PVM	PVM	PVM_CD163
FM_300-TGTTCCGAGGTCCCGT	FM_300	RS	NYGC	MG	Adapt	Adapt_HIF1A
FM_300-ATCACTTTCGAGGCAA	FM_300	RS	NYGC	MG	Adapt	Adapt_AIF1
FM_300-TGACCCTTCCTATGGA	FM_300	RS	NYGC	MG	Adapt	Adapt_HSPA1A
FM_300-GTGGTTAGTGGCATCC	FM_300	RS	NYGC	MG	exAM	exAM_ERN1
FM_300-GTGGTTATCAGCCTCT	FM_300	RS	NYGC	MG	Adapt	Adapt_HSPA1A
FM_300-AGTGTTGGTTGTATGC	FM_300	RS	NYGC	MG	Homeo	Homeo_PICALM
FM_300-ATGAGTCCACTGCGAC	FM_300	RS	NYGC	MG	Adapt	Adapt_HIF1A
FM_300-CAAGGGACACCCTCTA	FM_300	RS	NYGC	MG	Adapt	Adapt_HSPA1A
FM_300-TACTTGTGTTACCCAA	FM_300	RS	NYGC	MG	Homeo	Homeo_PICALM
FM_300-ATGGGAGCAGAGGTTG	FM_300	RS	NYGC	MG	Adapt	Adapt_AIF1
FM_300-GGTTCTCGTACAAGCG	FM_300	RS	NYGC	MG	Adapt	Adapt_AIF1
FM_300-TTAGGGTTCCGCACTT	FM_300	RS	NYGC	MG	Adapt	Adapt_HSPA1A
FM_300-GTTACAGAGGTAGATT	FM_300	RS	NYGC	MG	exAM	exAM_ERN1
FM_300-TTCGATTGTCCATAGT	FM_300	RS	NYGC	MG	Adapt	Adapt_HIF1A
FM_300-AGACAAAAGACCAACG	FM_300	RS	NYGC	MG	Adapt	Adapt_HIST
FM_300-TTAGGCAGTCAGCTTA	FM_300	RS	NYGC	MG	Adapt	Adapt_HSPA1A
FM_300-GTCTGTCAGTTGAAAC	FM_300	RS	NYGC	MG	Adapt	Adapt_HIST
FM_300-CCGATCTGTTCGATTG	FM_300	RS	NYGC	MG	Adapt	Adapt_AIF1
FM_300-TGGGCGTTCGTGCGAC	FM_300	RS	NYGC	MG	Homeo	Homeo_PICALM
FM_300-GTGGAGAGTTAGGACG	FM_300	RS	NYGC	MG	Adapt	Adapt_AIF1
FM_300-ACCCTCATCAAGAGGC	FM_300	RS	NYGC	MG	ADAM	ADAM_GPNMB
FM_300-CCTAACCCACTAAACC	FM_300	RS	NYGC	MG	Adapt	Adapt_HIF1A
FM_300-TCATGCCAGTACGTCT	FM_300	RS	NYGC	MG	Homeo	Homeo_PICALM
FM_300-TACCTGCGTCCAAATC	FM_300	RS	NYGC	MG	Adapt	Adapt_HSPA1A
FM_300-CGTTCTGCATATAGCC	FM_300	RS	NYGC	MG	Adapt	Adapt_AIF1
FM_300-GTTCGCTCACTGAGGA	FM_300	RS	NYGC	MG	Adapt	Adapt_HSPA1A
FM_300-CGTAATGTCGGAACTT	FM_300	RS	NYGC	MG	Adapt	Adapt_AIF1
FM_300-GTCTCACTCCTAGCGG	FM_300	RS	NYGC	MG	Homeo	Homeo_PICALM
FM_300-AGAAGTAGTCAATGGG	FM_300	RS	NYGC	MG	Adapt	Adapt_AIF1
FM_300-GTTAGACAGTTTCGGT	FM_300	RS	NYGC	MG	Adapt	Adapt_HSPA1A
FM_300-TGGGCGTCACCCAAGC	FM_300	RS	NYGC	MG	Adapt	Adapt_HSPA1A
FM_300-TTGAGTGTCGAGCTGC	FM_300	RS	NYGC	MG	Homeo	Homeo_FRMD4A
FM_300-GAGTGTTCAAAGCACG	FM_300	RS	NYGC	MG	Adapt	Adapt_IFI44L
FM_300-TGCAGTACAATGGCAG	FM_300	RS	NYGC	MG	Adapt	Adapt_AIF1
FM_300-CCCATTGAGACGAAGA	FM_300	RS	NYGC	PVM	PVM	PVM_CD163
FM_300-GATCACAAGCTGTCCG	FM_300	RS	NYGC	MG	Adapt	Adapt_AIF1
FM_300-CTCCTCCAGTAACGTA	FM_300	RS	NYGC	MG	Homeo	Homeo_PICALM
FM_300-TATTGGGAGGTCGTCC	FM_300	RS	NYGC	MG	Adapt	Adapt_HSPA1A
FM_300-CGCCAGAAGTTGGAGC	FM_300	RS	NYGC	MG	ADAM	ADAM_GPNMB
FM_300-ATCGTCCAGGTCACAG	FM_300	RS	NYGC	MG	Adapt	Adapt_AIF1
FM_300-AATGGCTTCCCATTTA	FM_300	RS	NYGC	MG	Adapt	Adapt_AIF1
FM_300-AGAAGCGTCAACTACG	FM_300	RS	NYGC	MG	Adapt	Adapt_AIF1
FM_300-GTGTGGCCAAGGGTCA	FM_300	RS	NYGC	MG	exAM	exAM_ERN1
FM_300-TAAGCACCAAGTCCCG	FM_300	RS	NYGC	PVM	PVM	PVM_CD163
FM_300-ACGATGTAGAGATGCC	FM_300	RS	NYGC	MG	Adapt	Adapt_AIF1
FM_300-GAGTCATCACCCTGTT	FM_300	RS	NYGC	MG	exAM	exAM_ERN1
FM_300-CGATGGCTCCTTATAC	FM_300	RS	NYGC	MG	Adapt	Adapt_AIF1
FM_300-ATACCTTTCGACATTG	FM_300	RS	NYGC	MG	Homeo	Homeo_PICALM
FM_300-CTGTAGAAGCGTGCCT	FM_300	RS	NYGC	MG	Homeo	Homeo_PICALM
FM_300-CTATAGGGTCTACAGT	FM_300	RS	NYGC	PVM	PVM	PVM_CD163
FM_300-CAAGGGAGTTCTCGTC	FM_300	RS	NYGC	MG	ADAM	ADAM_GPNMB
FM_300-TGCTTGCGTATCGTAC	FM_300	RS	NYGC	MG	Adapt	Adapt_IFI44L
FM_300-TCCTCGATCTAGAGCT	FM_300	RS	NYGC	MG	Adapt	Adapt_HSPA1A
FM_300-TATCGCCAGCCGATCC	FM_300	RS	NYGC	MG	Adapt	Adapt_HSPA1A
FM_300-CAATCGACAGCCATTA	FM_300	RS	NYGC	MG	Adapt	Adapt_AIF1
FM_300-GACTCAACACGGTGTC	FM_300	RS	NYGC	MG	Adapt	Adapt_IFI44L
FM_300-AGGTTACCAGTATACC	FM_300	RS	NYGC	MG	Adapt	Adapt_HIF1A
FM_300-GAGAGGTAGACATATG	FM_300	RS	NYGC	MG	exAM	exAM_ERN1
FM_300-AATCACGTCCTGTAGA	FM_300	RS	NYGC	MG	Adapt	Adapt_HSPA1A
FM_300-CATTGCCAGGAAAGTG	FM_300	RS	NYGC	PVM	PVM	PVM_CD163
FM_300-TATTTCGGTGTTATCG	FM_300	RS	NYGC	MG	Adapt	Adapt_AIF1
FM_300-TGGTAGTGTATAATGG	FM_300	RS	NYGC	MG	Adapt	Adapt_AIF1
FM_300-TGTGATGTCCATAAGC	FM_300	RS	NYGC	MG	Homeo	Homeo_PICALM
FM_300-CTCCGATGTCTAGTGT	FM_300	RS	NYGC	MG	Adapt	Adapt_HSPA1A
FM_300-ATTCCATTCTGGTCAA	FM_300	RS	NYGC	MG	Adapt	Adapt_HIST
FM_300-CTGAGGCCACTAGAGG	FM_300	RS	NYGC	MG	Adapt	Adapt_AIF1
FM_300-GATGCTAGTTAGGCCC	FM_300	RS	NYGC	MG	Adapt	Adapt_HSPA1A
FM_300-CCGCAAGAGATGTTGA	FM_300	RS	NYGC	MG	Homeo	Homeo_PICALM
FM_300-TTGACCCCATGACTGT	FM_300	RS	NYGC	MG	Adapt	Adapt_HSPA1A
FM_300-TGTGCGGTCGTTCTCG	FM_300	RS	NYGC	MG	Adapt	Adapt_AIF1
FM_300-GGACGTCGTTTACACG	FM_300	RS	NYGC	MG	Homeo	Homeo_PICALM
FM_300-TTGACCCGTTCCGCGA	FM_300	RS	NYGC	MG	Adapt	Adapt_HIF1A
FM_300-GAGACCCGTACCAATC	FM_300	RS	NYGC	MG	Adapt	Adapt_AIF1
FM_300-CCCTAACCACAGCTTA	FM_300	RS	NYGC	MG	Adapt	Adapt_AIF1
FM_300-CAAGGGACAGGACGAT	FM_300	RS	NYGC	MG	Adapt	Adapt_AIF1
FM_300-GAGTTACTCCATAGAC	FM_300	RS	NYGC	MG	Adapt	Adapt_HSPA1A
FM_300-CCTTCAGGTAAGTCAA	FM_300	RS	NYGC	MG	Adapt	Adapt_HSPA1A
FM_300-GGAGGATCAGGGAATC	FM_300	RS	NYGC	MG	Adapt	Adapt_AIF1
FM_300-TTTCACAGTCTACATG	FM_300	RS	NYGC	MG	Adapt	Adapt_AIF1
FM_300-GTCGTAAGTCGATTCA	FM_300	RS	NYGC	MG	Adapt	Adapt_HIST
FM_300-TACACCCTCGCTAATG	FM_300	RS	NYGC	MG	Adapt	Adapt_HIST
FM_300-CGGACACGTCACCACG	FM_300	RS	NYGC	MG	Adapt	Adapt_HSPA1A
FM_300-TGCGGGTTCAACTCTT	FM_300	RS	NYGC	PVM	PVM	PVM_CD163
FM_300-GTCCCATAGAGAGGTA	FM_300	RS	NYGC	MG	Adapt	Adapt_HIST
FM_300-GAAGCCCTCATAGAGA	FM_300	RS	NYGC	MG	Adapt	Adapt_HIF1A
FM_300-GAATAGAAGCGAGGAG	FM_300	RS	NYGC	MG	exAM	exAM_ERN1
FM_300-GAGTTGTGTCAACGCC	FM_300	RS	NYGC	MG	Adapt	Adapt_HSPA1A
FM_300-TATTCCAAGCCTGTGC	FM_300	RS	NYGC	PVM	PVM	PVM_CD163
FM_300-TACCTGCTCGAGTACT	FM_300	RS	NYGC	MG	Adapt	Adapt_HIST
FM_300-TGAATGCGTGTCTAAC	FM_300	RS	NYGC	MG	Adapt	Adapt_AIF1
FM_300-CCTCCTCTCTAGATCG	FM_300	RS	NYGC	MG	Adapt	Adapt_HSPA1A
FM_300-CGAATTGTCCACTGAA	FM_300	RS	NYGC	MG	Adapt	Adapt_AIF1
FM_300-TTCAGGATCTCTTGCG	FM_300	RS	NYGC	MG	Homeo	Homeo_PICALM
FM_300-TCGCACTTCGTAACAC	FM_300	RS	NYGC	MG	Adapt	Adapt_AIF1
FM_300-ACTATCTTCCGAGCTG	FM_300	RS	NYGC	MG	Homeo	Homeo_PICALM
FM_300-ACCAACACAGCATTGT	FM_300	RS	NYGC	MG	Adapt	Adapt_HIST
FM_300-ACGTTCCTCCAACCGG	FM_300	RS	NYGC	MG	Homeo	Homeo_PICALM
FM_300-TCGGGACCATTACGGT	FM_300	RS	NYGC	MG	Adapt	Adapt_HIF1A
FM_300-GGGTGAATCGCGTGAC	FM_300	RS	NYGC	MG	Adapt	Adapt_HIF1A
FM_300-CGCATAAAGTGCAGGT	FM_300	RS	NYGC	MG	Adapt	Adapt_HSPA1A
FM_300-TCAATTCGTTGTCCCT	FM_300	RS	NYGC	PVM	PVM	PVM_CD163
FM_300-ATTTCTGTCAAAGGTA	FM_300	RS	NYGC	MG	Adapt	Adapt_AIF1
FM_300-ATGTCTTCACGCACCA	FM_300	RS	NYGC	MG	Homeo	Homeo_PICALM
FM_300-CCCTTAGGTGAACGGT	FM_300	RS	NYGC	PVM	PVM	PVM_CD163
FM_300-GTTGTGAGTATGAGCG	FM_300	RS	NYGC	PVM	PVM	PVM_CD163
FM_300-CGTTAGACACGTGAGA	FM_300	RS	NYGC	MG	Adapt	Adapt_AIF1
FM_300-ATATCCTAGCAGATAT	FM_300	RS	NYGC	MG	Adapt	Adapt_TMEM163
FM_300-CACTGAAAGAAGATCT	FM_300	RS	NYGC	MG	ADAM	ADAM_GPNMB
FM_300-ATTCTACAGCCACCGT	FM_300	RS	NYGC	PVM	PVM	PVM_CD163
FM_300-ATGGTTGTCACTGATG	FM_300	RS	NYGC	MG	Adapt	Adapt_AIF1
FM_300-CTTCGGTTCGAGTGAG	FM_300	RS	NYGC	MG	Homeo	Homeo_PICALM
FM_300-TTCATTGGTCATAGTC	FM_300	RS	NYGC	MG	Adapt	Adapt_CCL3
FM_300-GTCTACCAGGACAGTC	FM_300	RS	NYGC	MG	Adapt	Adapt_HIF1A
FM_300-TGCTGAAAGATCCCAT	FM_300	RS	NYGC	MG	Adapt	Adapt_HIST
FM_300-TTTGGTTAGCCTCAGC	FM_300	RS	NYGC	MG	Adapt	Adapt_HIF1A
FM_300-AGGGCTCCACTGTCGG	FM_300	RS	NYGC	MG	Homeo	Homeo_PICALM
FM_300-CCGTGAGTCCAACTAG	FM_300	RS	NYGC	MG	Adapt	Adapt_IFI44L
FM_300-GTGGCGTCATGGGCAA	FM_300	RS	NYGC	MG	Adapt	Adapt_HSPA1A
FM_300-GCTTGGGTCCTCACTG	FM_300	RS	NYGC	PVM	PVM	PVM_CD163
FM_300-CTACATTGTGATTCAC	FM_300	RS	NYGC	MG	Homeo	Homeo_PICALM
FM_300-CAGTTCCGTCTGCATA	FM_300	RS	NYGC	MG	Adapt	Adapt_AIF1
FM_300-GGATGTTCATAATGAG	FM_300	RS	NYGC	MG	Adapt	Adapt_AIF1
FM_300-ATAGAGATCCATGCAA	FM_300	RS	NYGC	MG	Adapt	Adapt_AIF1
FM_300-TGTTCTAGTTTCGTAG	FM_300	RS	NYGC	MG	Adapt	Adapt_IFI44L
FM_300-CGAGAAGTCGGACTGC	FM_300	RS	NYGC	MG	Adapt	Adapt_AIF1
FM_300-GTGGTTAGTAGCTTTG	FM_300	RS	NYGC	MG	Adapt	Adapt_TMEM163
FM_300-CGATCGGCATCCGGCA	FM_300	RS	NYGC	MG	Adapt	Adapt_HIF1A
FM_300-TGTTGAGGTATGGAAT	FM_300	RS	NYGC	MG	Adapt	Adapt_HSPA1A
FM_300-TTCTAGTCAGTGGTGA	FM_300	RS	NYGC	MG	Adapt	Adapt_AIF1
FM_300-CTTCGGTAGAAACTGT	FM_300	RS	NYGC	PVM	PVM	PVM_CD163
FM_300-TACTGCCTCCTGATAG	FM_300	RS	NYGC	PVM	PVM	PVM_CD163
FM_300-CGTAGTACACTTGGCG	FM_300	RS	NYGC	MG	Adapt	Adapt_HIF1A
FM_300-GCTGGGTAGCCTCTTC	FM_300	RS	NYGC	MG	Adapt	Adapt_AIF1
FM_300-CGAATTGAGCCTCACG	FM_300	RS	NYGC	MG	Adapt	Adapt_AIF1
FM_300-CCATCACTCCTATGGA	FM_300	RS	NYGC	MG	Adapt	Adapt_HIF1A
FM_300-ACACTGATCCTCTTTC	FM_300	RS	NYGC	MG	Adapt	Adapt_AIF1
FM_300-TGAATCGTCTGATTCT	FM_300	RS	NYGC	MG	Adapt	Adapt_AIF1
FM_300-TCGCAGGGTATCGTGT	FM_300	RS	NYGC	MG	Adapt	Adapt_AIF1
FM_300-GAGTCTAAGTCATGAA	FM_300	RS	NYGC	MG	Adapt	Adapt_HSPA1A
FM_300-TCGGGCAAGAGTACCG	FM_300	RS	NYGC	MG	Adapt	Adapt_HIF1A
FM_300-AGTCTCCGTACAAGCG	FM_300	RS	NYGC	MG	Adapt	Adapt_AIF1
FM_300-TCGTAGAGTAGAGACC	FM_300	RS	NYGC	MG	Adapt	Adapt_HIF1A
FM_300-CAGCAATGTCGTTTCC	FM_300	RS	NYGC	MG	Adapt	Adapt_HIF1A
FM_300-GATCATGAGGCTGTAG	FM_300	RS	NYGC	MG	Adapt	Adapt_HIF1A
FM_300-AGGGCCTAGCGTCAAG	FM_300	RS	NYGC	PVM	PVM	PVM_CD163
FM_300-TCAATTCTCCTCATAT	FM_300	RS	NYGC	MG	Homeo	Homeo_PICALM
FM_300-CAGGCCACAGAGACTG	FM_300	RS	NYGC	PVM	PVM	PVM_CD163
FM_300-GCACGTGTCGGTCTGG	FM_300	RS	NYGC	MG	Homeo	Homeo_PICALM
FM_300-ACTGTGATCTTTGCTA	FM_300	RS	NYGC	MG	Adapt	Adapt_HSPA1A
FM_300-CTAACTTTCGTTATCT	FM_300	RS	NYGC	MG	Adapt	Adapt_AIF1
FM_300-TTGCATTTCATACGAC	FM_300	RS	NYGC	MG	Adapt	Adapt_AIF1
FM_300-TGAGCGCCAACGGCTC	FM_300	RS	NYGC	MG	ADAM	ADAM_GPNMB
FM_300-AATCGACTCCGTACGG	FM_300	RS	NYGC	MG	Adapt	Adapt_HSPA1A
FM_300-GGGAGTAAGCGAGGAG	FM_300	RS	NYGC	MG	Adapt	Adapt_HSPA1A
FM_300-GGGTAGAAGGCATGCA	FM_300	RS	NYGC	PVM	PVM	PVM_CD163
FM_300-AAGCGAGCAACGAGGT	FM_300	RS	NYGC	MG	Adapt	Adapt_AIF1
FM_300-GTTGTGAAGAATTGTG	FM_300	RS	NYGC	MG	Adapt	Adapt_HSPA1A
FM_300-CACACAAGTACCAATC	FM_300	RS	NYGC	MG	Homeo	Homeo_PICALM
FM_300-AAGGAATTCTTCCGTG	FM_300	RS	NYGC	MG	Adapt	Adapt_HIF1A
FM_300-ATCTTCACATCGATCA	FM_300	RS	NYGC	PVM	PVM	PVM_CD163
FM_300-ATCACGAAGCACTAAA	FM_300	RS	NYGC	MG	Adapt	Adapt_HIF1A
FM_300-ATGCCTCTCGCGCTGA	FM_300	RS	NYGC	PVM	PVM	PVM_CD163
FM_300-TGTAAGCAGGGAGGAC	FM_300	RS	NYGC	MG	Adapt	Adapt_AIF1
FM_300-CCATCACTCATGGATC	FM_300	RS	NYGC	MG	Adapt	Adapt_HIF1A
FM_300-TTCAATCTCCGACGGT	FM_300	RS	NYGC	MG	Adapt	Adapt_AIF1
FM_300-TAACTTCTCTTCCACG	FM_300	RS	NYGC	MG	Adapt	Adapt_HSPA1A
FM_300-TCCTGCATCGCAGTGC	FM_300	RS	NYGC	MG	exAM	exAM_ERN1
FM_300-CTAAGTGCACGGCTAC	FM_300	RS	NYGC	MG	Homeo	Homeo_PICALM
FM_300-GAGGGTACACGGGTAA	FM_300	RS	NYGC	MG	Adapt	Adapt_HSPA1A
FM_300-TCCTCCCAGCGCCCAT	FM_300	RS	NYGC	MG	Adapt	Adapt_HSPA1A
FM_300-ATTCTTGCACTGTCCT	FM_300	RS	NYGC	PVM	PVM	PVM_CD163
FM_300-ACTGTCCAGCCAGAGT	FM_300	RS	NYGC	MG	Adapt	Adapt_HSPA1A
FM_300-TTTCACATCAAGTTGC	FM_300	RS	NYGC	MG	Adapt	Adapt_HSPA1A
FM_300-GTCTTTACACTCCTGT	FM_300	RS	NYGC	MG	Adapt	Adapt_AIF1
FM_300-CTTGATTTCAGGGATG	FM_300	RS	NYGC	MG	Adapt	Adapt_AIF1
FM_300-GGATCTAAGCTCGAAG	FM_300	RS	NYGC	MG	Homeo	Homeo_PICALM
FM_300-GATCACAAGTCATCCA	FM_300	RS	NYGC	MG	Adapt	Adapt_AIF1
FM_300-CGTCCATAGGGAGGCA	FM_300	RS	NYGC	MG	Adapt	Adapt_AIF1
FM_300-GTCTACCAGTGGAATT	FM_300	RS	NYGC	MG	Homeo	Homeo_PICALM
FM_300-GATGATCTCCTTCAGC	FM_300	RS	NYGC	MG	exAM	exAM_ERN1
FM_300-ACTTTCAAGTATCCTG	FM_300	RS	NYGC	MG	Adapt	Adapt_HIST
FM_300-TCAGCCTCAATGTGGG	FM_300	RS	NYGC	MG	Adapt	Adapt_HIF1A
FM_300-TATACCTAGCACTCGC	FM_300	RS	NYGC	MG	Homeo	Homeo_PICALM
FM_300-AACCAACGTCGGTAAG	FM_300	RS	NYGC	MG	ADAM	ADAM_GPNMB
FM_300-ATGCGATCACCGAATT	FM_300	RS	NYGC	MG	Adapt	Adapt_HIF1A
FM_300-ATCGTAGCAGGACTTT	FM_300	RS	NYGC	PVM	PVM	PVM_CD163
FM_300-CATTGCCTCGTGCTCT	FM_300	RS	NYGC	MG	Adapt	Adapt_AIF1
FM_300-GTTACCCTCGTTACCC	FM_300	RS	NYGC	MG	Adapt	Adapt_AIF1
FM_300-TCATCCGAGAGGATGA	FM_300	RS	NYGC	MG	Adapt	Adapt_HSPA1A
FM_300-AGATCCATCCACATAG	FM_300	RS	NYGC	MG	Adapt	Adapt_HSPA1A
FM_300-ACGTACAAGCAGATAT	FM_300	RS	NYGC	MG	Adapt	Adapt_AIF1
FM_300-GGAGATGTCGGTGTTA	FM_300	RS	NYGC	MG	Adapt	Adapt_HIF1A
FM_300-GTGTGGCGTAACTGCT	FM_300	RS	NYGC	MG	Adapt	Adapt_HSPA1A
FM_300-ACGATGTTCTACAGGT	FM_300	RS	NYGC	MG	Adapt	Adapt_AIF1
FM_300-CCTTGTGGTACTGGGA	FM_300	RS	NYGC	MG	Adapt	Adapt_AIF1
FM_300-TCGTGCTAGTAGTCCT	FM_300	RS	NYGC	MG	Adapt	Adapt_AIF1
FM_300-ACACGCGTCAGCGTCG	FM_300	RS	NYGC	MG	Homeo	Homeo_PICALM
FM_300-ACCCTTGGTGGTAATA	FM_300	RS	NYGC	MG	Adapt	Adapt_HIF1A
FM_300-TTCCAATTCGCCTTTG	FM_300	RS	NYGC	MG	Homeo	Homeo_PICALM
FM_300-CTTCAATAGATTGACA	FM_300	RS	NYGC	MG	Adapt	Adapt_HIF1A
FM_300-AGTTCGATCTCCTGTG	FM_300	RS	NYGC	MG	Adapt	Adapt_AIF1
FM_300-GTTGTCCTCTCACCCA	FM_300	RS	NYGC	MG	Adapt	Adapt_AIF1
FM_300-TTGTGGAAGGTCGTGA	FM_300	RS	NYGC	MG	Adapt	Adapt_HSPA1A
FM_300-ACTCTCGGTCTGTGTA	FM_300	RS	NYGC	MG	Homeo	Homeo_PICALM
FM_300-CAAGAGGCACTCCGGA	FM_300	RS	NYGC	MG	Adapt	Adapt_HSPA1A
FM_300-CCTAACCTCCTACGGG	FM_300	RS	NYGC	MG	Adapt	Adapt_IFI44L
FM_300-AGGCCACTCCTATGGA	FM_300	RS	NYGC	MG	Adapt	Adapt_AIF1
FM_300-CATACAGCACACTGGC	FM_300	RS	NYGC	MG	Adapt	Adapt_HIF1A
FM_300-TTACCATGTACTGCCG	FM_300	RS	NYGC	MG	exAM	exAM_ERN1
FM_300-CCAAGCGCATCGTTCC	FM_300	RS	NYGC	MG	Adapt	Adapt_HSPA1A
FM_300-CCCTTAGAGGGCCCTT	FM_300	RS	NYGC	MG	Adapt	Adapt_HIF1A
FM_300-AGGGCCTAGTGATAAC	FM_300	RS	NYGC	MG	exAM	exAM_ERN1
FM_300-CGGGTCATCCGAGGCT	FM_300	RS	NYGC	MG	Homeo	Homeo_PICALM
FM_300-TTGTTCATCAAATGAG	FM_300	RS	NYGC	MG	Adapt	Adapt_HIF1A
FM_300-GTTGAACAGAGAGAAC	FM_300	RS	NYGC	MG	Adapt	Adapt_AIF1
FM_300-GTAGGTTGTCTCGGAC	FM_300	RS	NYGC	MG	Adapt	Adapt_HIF1A
FM_300-GTCCCATAGCCGATCC	FM_300	RS	NYGC	MG	Adapt	Adapt_HSPA1A
FM_300-ACACAGTAGTACGAGC	FM_300	RS	NYGC	MG	Adapt	Adapt_AIF1
FM_300-CTTACCGGTTCAGTAC	FM_300	RS	NYGC	MG	exAM	exAM_ERN1
FM_300-GTGTGATGTTTACTGG	FM_300	RS	NYGC	MG	Adapt	Adapt_AIF1
FM_300-ATTCTACAGTGCCCGT	FM_300	RS	NYGC	MG	Adapt	Adapt_HIF1A
FM_300-CCGTGAGTCACAGTGT	FM_300	RS	NYGC	MG	Adapt	Adapt_AIF1
FM_300-GTCCACTTCACCGACG	FM_300	RS	NYGC	MG	Adapt	Adapt_AIF1
FM_300-ATACCGAGTCAAGTTC	FM_300	RS	NYGC	PVM	PVM	PVM_CD163
FM_300-TTAGTCTCACCTGTCT	FM_300	RS	NYGC	MG	Adapt	Adapt_AIF1
FM_300-CGGGTCAGTTTAAGGA	FM_300	RS	NYGC	MG	Adapt	Adapt_HIF1A
FM_300-GCTTGGGTCATGAGTC	FM_300	RS	NYGC	MG	Adapt	Adapt_AIF1
FM_300-GAGGGTATCGTGGCGT	FM_300	RS	NYGC	MG	Adapt	Adapt_HIF1A
FM_300-TGAATCGGTTTAGACC	FM_300	RS	NYGC	MG	Adapt	Adapt_HSPA1A
FM_300-CCTAAGAAGTGGTGGT	FM_300	RS	NYGC	MG	Adapt	Adapt_HIF1A
FM_300-CCGGACATCCGTGTAA	FM_300	RS	NYGC	MG	Homeo	Homeo_PICALM
FM_300-TGGTTAGTCCACGTGG	FM_300	RS	NYGC	PVM	PVM	PVM_CD163
FM_300-GGTAATCCACCAGCCA	FM_300	RS	NYGC	MG	Adapt	Adapt_AIF1
FM_300-AGTCATGAGGCTGAAC	FM_300	RS	NYGC	MG	Adapt	Adapt_HSPA1A
FM_300-ACAGCCGTCGTAGCTA	FM_300	RS	NYGC	MG	Homeo	Homeo_PICALM
FM_300-GGGTATTGTACCCGAC	FM_300	RS	NYGC	MG	Adapt	Adapt_HSPA1A
FM_300-ATATCCTAGATGCCGA	FM_300	RS	NYGC	MG	Adapt	Adapt_AIF1
FM_300-CCCTCTCGTATGAGCG	FM_300	RS	NYGC	MG	Adapt	Adapt_HIF1A
FM_300-AGGATAAGTAACGATA	FM_300	RS	NYGC	MG	exAM	exAM_ERN1
FM_300-TCAAGCAAGCGCGTTC	FM_300	RS	NYGC	MG	Adapt	Adapt_AIF1
FM_300-AGGAAATCAGGGACTA	FM_300	RS	NYGC	MG	Adapt	Adapt_AIF1
FM_300-ATATCCTCAAATCGTC	FM_300	RS	NYGC	MG	Adapt	Adapt_HSPA1A
FM_300-CAAGACTCAGCAGGAT	FM_300	RS	NYGC	MG	Adapt	Adapt_HSPA1A
FM_300-ATATCCTTCACGTCCT	FM_300	RS	NYGC	MG	Adapt	Adapt_HIF1A
FM_300-GACTCAACATTCTCCG	FM_300	RS	NYGC	MG	Homeo	Homeo_PICALM
FM_300-TAGACTGTCGCCGATG	FM_300	RS	NYGC	PVM	PVM	PVM_CD163
FM_300-CCTCTAGGTACTCGCG	FM_300	RS	NYGC	PVM	PVM	PVM_CD163
FM_300-TTAGGCAGTGCAACAG	FM_300	RS	NYGC	MG	Adapt	Adapt_AIF1
FM_300-TGGGCTGTCAAGCCCG	FM_300	RS	NYGC	MG	Adapt	Adapt_HIF1A
FM_300-AGTGATCGTACCAGAG	FM_300	RS	NYGC	MG	Adapt	Adapt_AIF1
FM_300-GTCCACTCAGAAGCGT	FM_300	RS	NYGC	MG	Adapt	Adapt_HIF1A
FM_300-GGTGAAGTCGAAGCCC	FM_300	RS	NYGC	PVM	PVM	PVM_CD163
FM_300-GTGTGATCATTCACAG	FM_300	RS	NYGC	PVM	PVM	PVM_CD163
FM_300-TCGACCTTCGGTAACT	FM_300	RS	NYGC	MG	Adapt	Adapt_HSPA1A
FM_300-GCACGGTGTGTATCCA	FM_300	RS	NYGC	MG	Adapt	Adapt_AIF1
FM_300-CCACGAGAGAGCCCAA	FM_300	RS	NYGC	MG	Adapt	Adapt_AIF1
FM_300-TGTACAGCACCAACAT	FM_300	RS	NYGC	PVM	PVM	PVM_CD163
FM_300-GCAGCTGAGGTTCTAC	FM_300	RS	NYGC	PVM	PVM	PVM_CD163
FM_300-ACCAAACTCGTAATGC	FM_300	RS	NYGC	MG	Homeo	Homeo_PICALM
FM_300-GTGCGTGAGGCGATAC	FM_300	RS	NYGC	MG	exAM	exAM_ERN1
FM_300-TGTAAGCCAGATACCT	FM_300	RS	NYGC	MG	Adapt	Adapt_HSPA1A
FM_300-ACGATCACATTAGGCT	FM_300	RS	NYGC	MG	Adapt	Adapt_HSPA1A
FM_300-TGTTTGTAGGGTTTCT	FM_300	RS	NYGC	MG	exAM	exAM_ERN1
FM_300-GGAAGTGGTCGCAGTC	FM_300	RS	NYGC	MG	Homeo	Homeo_PICALM
FM_300-TACATTCAGTTTCGGT	FM_300	RS	NYGC	MG	Adapt	Adapt_HIST
FM_300-ACTATGGAGCGTGCTC	FM_300	RS	NYGC	MG	Homeo	Homeo_PICALM
FM_300-TCGAACAAGTCGTTAC	FM_300	RS	NYGC	MG	Adapt	Adapt_HSPA1A
FM_300-TCCATGCGTGGAAGTC	FM_300	RS	NYGC	MG	Adapt	Adapt_AIF1
FM_300-GCCGATGTCGAACGGA	FM_300	RS	NYGC	PVM	PVM	PVM_CD163
FM_300-TCATGCCGTAGAGATT	FM_300	RS	NYGC	MG	Adapt	Adapt_HSPA1A
FM_300-TGGTTAGCAACTTGCA	FM_300	RS	NYGC	MG	Adapt	Adapt_HIF1A
FM_300-TTCGGTCTCGGTCACG	FM_300	RS	NYGC	MG	Adapt	Adapt_AIF1
FM_300-CCTTGTGCAACCGACC	FM_300	RS	NYGC	PVM	PVM	PVM_CD163
FM_300-TCCTCCCGTCCAGTTA	FM_300	RS	NYGC	MG	Homeo	Homeo_PICALM
FM_300-ACGGAAGTCTTAGCTT	FM_300	RS	NYGC	MG	Adapt	Adapt_AIF1
FM_300-TTTACTGCAGAGGCAT	FM_300	RS	NYGC	MG	Adapt	Adapt_HIF1A
FM_300-GGAGGATAGGTTCAGG	FM_300	RS	NYGC	MG	Adapt	Adapt_HSPA1A
FM_300-AAGTGAATCCATAGGT	FM_300	RS	NYGC	MG	Homeo	Homeo_PICALM
FM_300-GAACTGTCAATGAGCG	FM_300	RS	NYGC	MG	Homeo	Homeo_PICALM
FM_300-CCGGACATCGGTGAAG	FM_300	RS	NYGC	MG	Adapt	Adapt_HIF1A
FM_300-GGATCTAGTATGGAAT	FM_300	RS	NYGC	MG	Adapt	Adapt_AIF1
FM_300-ACCACAAAGGGAGGAC	FM_300	RS	NYGC	MG	Adapt	Adapt_IFI44L
FM_300-ATACCTTAGTGAGGTC	FM_300	RS	NYGC	MG	Adapt	Adapt_AIF1
FM_300-GCATGATAGGTATAGT	FM_300	RS	NYGC	MG	Adapt	Adapt_AIF1
FM_300-AGCGTATAGCTCCACG	FM_300	RS	NYGC	MG	Adapt	Adapt_IFI44L
FM_300-TCAGTCCCAGTCAACT	FM_300	RS	NYGC	MG	Adapt	Adapt_AIF1
FM_300-AAAGGGCAGGTTCATC	FM_300	RS	NYGC	MG	Adapt	Adapt_HSPA1A
FM_300-AAAGAACTCATGAGTC	FM_300	RS	NYGC	MG	Prolif	Prolif_MKI67
FM_300-TCACTATTCCTAGCGG	FM_300	RS	NYGC	MG	Homeo	Homeo_PICALM
FM_300-GTTAGACAGCTTTCTT	FM_300	RS	NYGC	MG	Adapt	Adapt_IFI44L
FM_300-TCTACCGAGAATCTAG	FM_300	RS	NYGC	MG	Adapt	Adapt_AIF1
FM_300-TCGGATAAGGGTGAAA	FM_300	RS	NYGC	MG	Adapt	Adapt_HSPA1A
FM_300-CGGCAGTCAGCAGACA	FM_300	RS	NYGC	MG	Adapt	Adapt_AIF1
FM_300-ACATCGAGTTGTGTTG	FM_300	RS	NYGC	MG	Adapt	Adapt_AIF1
FM_300-GCTACCTTCTGTACAG	FM_300	RS	NYGC	MG	Adapt	Adapt_HIST
FM_300-ATGGATCGTATCGCGC	FM_300	RS	NYGC	MG	Adapt	Adapt_AIF1
FM_300-ATCAGGTAGCCTATCA	FM_300	RS	NYGC	MG	Adapt	Adapt_HIF1A
FM_300-GGAATGGTCGAGCACC	FM_300	RS	NYGC	MG	Homeo	Homeo_PICALM
FM_300-GTGGAAGCAACTGCCG	FM_300	RS	NYGC	MG	Adapt	Adapt_AIF1
FM_300-CGTAAGTCAAATAAGC	FM_300	RS	NYGC	MG	Adapt	Adapt_HIF1A
FM_300-AGCGCCAGTCCAGCAC	FM_300	RS	NYGC	MG	Adapt	Adapt_AIF1
FM_300-TATACCTCATATTCGG	FM_300	RS	NYGC	MG	Adapt	Adapt_HSPA1A
FM_300-ACCCTTGAGTCGGCCT	FM_300	RS	NYGC	MG	Adapt	Adapt_AIF1
FM_300-CATCCACGTTCGGTCG	FM_300	RS	NYGC	MG	Adapt	Adapt_HIF1A
FM_300-GGAGGATTCCGACAGC	FM_300	RS	NYGC	MG	Homeo	Homeo_PICALM
FM_300-TGATGCACAAGCTCTA	FM_300	RS	NYGC	MG	Homeo	Homeo_PICALM
FM_300-AGACCATGTTCCTTGC	FM_300	RS	NYGC	MG	Homeo	Homeo_PICALM
FM_300-ATCGTGAGTTTAAGGA	FM_300	RS	NYGC	MG	Adapt	Adapt_AIF1
FM_300-CTGGTCTGTGACAGGT	FM_300	RS	NYGC	PVM	PVM	PVM_CD163
FM_300-GTTGCGGGTGACAGGT	FM_300	RS	NYGC	MG	Adapt	Adapt_AIF1
FM_300-TGGGAAGGTTATCTGG	FM_300	RS	NYGC	MG	Adapt	Adapt_AIF1
FM_300-GTGTAACCATCACCAA	FM_300	RS	NYGC	MG	Adapt	Adapt_HSPA1A
FM_300-TGTGCGGGTTCATCGA	FM_300	RS	NYGC	MG	Adapt	Adapt_HIST
FM_300-GGTTCTCAGCGAGGAG	FM_300	RS	NYGC	MG	Homeo	Homeo_PICALM
FM_300-CATTGAGCAAAGCTCT	FM_300	RS	NYGC	MG	ADAM	ADAM_GPNMB
FM_300-TCATGAGCATTCACAG	FM_300	RS	NYGC	MG	Homeo	Homeo_PICALM
FM_300-ACTATCTGTATTTCGG	FM_300	RS	NYGC	MG	Homeo	Homeo_PICALM
FM_300-TCTGGCTAGATCCCGC	FM_300	RS	NYGC	PVM	PVM	PVM_CD163
FM_300-CAGGGCTCAATAGTAG	FM_300	RS	NYGC	PVM	PVM	PVM_CD163
FM_300-GACGTTATCCCATAAG	FM_300	RS	NYGC	MG	Adapt	Adapt_AIF1
FM_300-TGCCGAGGTATCGCAT	FM_300	RS	NYGC	MG	Adapt	Adapt_HSPA1A
FM_300-ACCTACCCACTTGGCG	FM_300	RS	NYGC	MG	Homeo	Homeo_PICALM
FM_300-ACTTTGTTCCACGTGG	FM_300	RS	NYGC	MG	Adapt	Adapt_HSPA1A
FM_300-CTGAGGCCAACTCCCT	FM_300	RS	NYGC	MG	Adapt	Adapt_IFI44L
FM_300-GTGGAGATCTGCGGGT	FM_300	RS	NYGC	MG	Adapt	Adapt_AIF1
FM_300-ATGGAGGCATCGATAC	FM_300	RS	NYGC	MG	Adapt	Adapt_HIST
FM_300-ATGGAGGAGCCGAACA	FM_300	RS	NYGC	MG	Adapt	Adapt_AIF1
FM_300-GAGGCCTTCCATTTAC	FM_300	RS	NYGC	MG	Adapt	Adapt_HIF1A
FM_300-CTGTGAACAGGACTTT	FM_300	RS	NYGC	PVM	PVM	PVM_CD163
FM_300-CTGCCATAGTATGTAG	FM_300	RS	NYGC	PVM	PVM	PVM_CD163
FM_300-CATGCAAGTCTTCTAT	FM_300	RS	NYGC	MG	exAM	exAM_ERN1
FM_300-GTCACTCGTCTCACGG	FM_300	RS	NYGC	MG	Adapt	Adapt_AIF1
FM_300-GCCGTGACAAAGGGTC	FM_300	RS	NYGC	MG	Adapt	Adapt_AIF1
FM_300-GAAGTAAGTCGAGCAA	FM_300	RS	NYGC	MG	Adapt	Adapt_HSPA1A
FM_300-ACGGGTCTCGCCTCTA	FM_300	RS	NYGC	MG	Adapt	Adapt_AIF1
FM_300-GACTGATGTTGTTGTG	FM_300	RS	NYGC	MG	Adapt	Adapt_HIF1A
FM_300-TCCGAAACATCCGTGG	FM_300	RS	NYGC	MG	Adapt	Adapt_TMEM163
FM_300-TCATTCATCCTTCAGC	FM_300	RS	NYGC	MG	Adapt	Adapt_HIST
FM_300-GCATGATTCAAGCCGC	FM_300	RS	NYGC	MG	Adapt	Adapt_AIF1
FM_300-GATGTTGTCCGCAGTG	FM_300	RS	NYGC	MG	Adapt	Adapt_AIF1
FM_300-GTCAGCGCAATCTAGC	FM_300	RS	NYGC	MG	Adapt	Adapt_TMEM163
FM_300-GTAGAAAGTGATGAAT	FM_300	RS	NYGC	MG	Adapt	Adapt_IFI44L
FM_300-CCTTGTGTCGTCGGGT	FM_300	RS	NYGC	MG	exAM	exAM_ERN1
FM_300-GTTGTGATCTTTACAC	FM_300	RS	NYGC	MG	Adapt	Adapt_AIF1
FM_300-CGGACACTCATAGGCT	FM_300	RS	NYGC	MG	Adapt	Adapt_IFI44L
FM_300-ACATCCCGTGTGCCTG	FM_300	RS	NYGC	MG	Adapt	Adapt_HSPA1A
FM_300-AAAGGTATCCGACAGC	FM_300	RS	NYGC	MG	exAM	exAM_ERN1
FM_300-GACTTCCAGAGAGAAC	FM_300	RS	NYGC	MG	Adapt	Adapt_AIF1
FM_300-CGCATGGGTATGAGAT	FM_300	RS	NYGC	MG	Adapt	Adapt_HSPA1A
FM_300-TGCATGAGTAGAGACC	FM_300	RS	NYGC	PVM	PVM	PVM_CD163
FM_300-TGTCAGAAGCGTACAG	FM_300	RS	NYGC	MG	Adapt	Adapt_AIF1
FM_300-ACTGTCCAGAGTCGAC	FM_300	RS	NYGC	MG	Adapt	Adapt_HSPA1A
FM_300-TACGCTCAGTATAGGT	FM_300	RS	NYGC	MG	Adapt	Adapt_AIF1
FM_300-GGCTGTGAGGTTCCAT	FM_300	RS	NYGC	MG	Adapt	Adapt_HIF1A
FM_300-AGAAATGCAAGCTCTA	FM_300	RS	NYGC	MG	Adapt	Adapt_HIST
FM_300-ACGTTCCAGGATGTTA	FM_300	RS	NYGC	PVM	PVM	PVM_CD163
FM_300-TATTGGGGTGCAACAG	FM_300	RS	NYGC	MG	Adapt	Adapt_HSPA1A
FM_300-CCGTAGGTCACCATGA	FM_300	RS	NYGC	PVM	PVM	PVM_CD163
FM_300-CGGGTCAAGAGGCGTT	FM_300	RS	NYGC	MG	Adapt	Adapt_AIF1
FM_300-TTGAACGGTTGCATTG	FM_300	RS	NYGC	MG	Adapt	Adapt_HIF1A
FM_300-GCAGCCACAGTTGGTT	FM_300	RS	NYGC	MG	Adapt	Adapt_AIF1
FM_300-AATGGCTAGTCCTGTA	FM_300	RS	NYGC	PVM	PVM	PVM_CD163
FM_300-TAGACCAAGTGCGCTC	FM_300	RS	NYGC	MG	Adapt	Adapt_AIF1
FM_300-TGCGATATCATTACGG	FM_300	RS	NYGC	MG	Adapt	Adapt_AIF1
FM_300-CTGCCTATCACCATGA	FM_300	RS	NYGC	MG	Adapt	Adapt_AIF1
FM_300-CTTCAATAGAATTGCA	FM_300	RS	NYGC	MG	Adapt	Adapt_AIF1
FM_300-CGGGTCATCCCTGGTT	FM_300	RS	NYGC	MG	Homeo	Homeo_PICALM
FM_300-TATCGCCCACTCGATA	FM_300	RS	NYGC	MG	Adapt	Adapt_AIF1
FM_300-TGCAGATAGTAAACGT	FM_300	RS	NYGC	MG	Adapt	Adapt_HIF1A
FM_300-CATCCCATCATTTCGT	FM_300	RS	NYGC	PVM	PVM	PVM_CD163
FM_300-TCCCACACACACACGC	FM_300	RS	NYGC	MG	Adapt	Adapt_AIF1
FM_300-ACGATCAAGCCGGATA	FM_300	RS	NYGC	MG	Adapt	Adapt_HIF1A
FM_300-AAGTCGTAGGTTCAGG	FM_300	RS	NYGC	MG	Adapt	Adapt_AIF1
FM_300-ATCACAGTCGACTCCT	FM_300	RS	NYGC	MG	Adapt	Adapt_HIF1A
FM_300-GTACAGTCAGTGGTGA	FM_300	RS	NYGC	PVM	PVM	PVM_CD163
FM_300-TCAAGCAAGCTCCACG	FM_300	RS	NYGC	MG	Homeo	Homeo_PICALM
FM_300-GCCAGTGAGAGTCGAC	FM_300	RS	NYGC	MG	Adapt	Adapt_AIF1
FM_300-AGATAGAGTGTATTGC	FM_300	RS	NYGC	MG	Homeo	Homeo_PICALM
FM_300-CATGGATAGTCATTGC	FM_300	RS	NYGC	MG	Homeo	Homeo_PICALM
FM_300-ATCACGATCCTATTGT	FM_300	RS	NYGC	MG	Adapt	Adapt_IFI44L
FM_300-CCGGTAGAGCAACAGC	FM_300	RS	NYGC	MG	Adapt	Adapt_HSPA1A
FM_300-CACTGGGTCTAGAGCT	FM_300	RS	NYGC	MG	Adapt	Adapt_HSPA1A
FM_300-CTACCTGGTTCCGCGA	FM_300	RS	NYGC	MG	Adapt	Adapt_AIF1
FM_300-AACCTTTAGGTTGGTG	FM_300	RS	NYGC	MG	Homeo	Homeo_PICALM
FM_300-CTCTGGTAGCAGCGAT	FM_300	RS	NYGC	MG	Adapt	Adapt_HIF1A
FM_300-TATTTCGAGGAAACGA	FM_300	RS	NYGC	MG	Adapt	Adapt_HIST
FM_300-AGGCCACAGGCGTTGA	FM_300	RS	NYGC	MG	Adapt	Adapt_HSPA1A
FM_300-TACCGGGCATGAATCC	FM_300	RS	NYGC	MG	Adapt	Adapt_HIF1A
FM_300-GTTAGTGCATGGTGGA	FM_300	RS	NYGC	MG	Homeo	Homeo_PICALM
FM_300-GTGGGAAAGCGTGCTC	FM_300	RS	NYGC	MG	Homeo	Homeo_FRMD4A
FM_300-CGGGCATAGTCCTACA	FM_300	RS	NYGC	MG	Adapt	Adapt_AIF1
FM_300-GTAGCTACAACCGATT	FM_300	RS	NYGC	MG	Adapt	Adapt_AIF1
FM_300-CCTACGTTCATTTCGT	FM_300	RS	NYGC	MG	Homeo	Homeo_PICALM
FM_300-GATCGTAGTACACGCC	FM_300	RS	NYGC	MG	Adapt	Adapt_HIF1A
FM_300-TAGATCGGTAACTGCT	FM_300	RS	NYGC	MG	Adapt	Adapt_HSPA1A
FM_300-CATGCGGCAGCGTGCT	FM_300	RS	NYGC	MG	Adapt	Adapt_AIF1
FM_300-GGCGTCATCAAGATAG	FM_300	RS	NYGC	MG	Adapt	Adapt_AIF1
FM_300-AGCGTATTCATGCTAG	FM_300	RS	NYGC	MG	exAM	exAM_ERN1
FM_300-TGATCAGAGATGCTTC	FM_300	RS	NYGC	MG	Homeo	Homeo_PICALM
FM_300-GACCGTGGTCGTTGCG	FM_300	RS	NYGC	MG	Adapt	Adapt_AIF1
FM_300-ACAGCCGCATCGCTCT	FM_300	RS	NYGC	MG	Adapt	Adapt_HIF1A
FM_300-AACCTGATCCGACGGT	FM_300	RS	NYGC	MG	Adapt	Adapt_HSPA1A
FM_300-TCCCATGAGACCTCCG	FM_300	RS	NYGC	MG	exAM	exAM_ERN1
FM_300-GGGCGTTCAGTAGTGG	FM_300	RS	NYGC	MG	Adapt	Adapt_HIF1A
FM_300-ATTCTTGAGAGTATAC	FM_300	RS	NYGC	MG	Adapt	Adapt_HIF1A
FM_300-AACAAGAGTAGCTTAC	FM_300	RS	NYGC	PVM	PVM	PVM_CD163
FM_300-ATCGTCCTCGTGAGAG	FM_300	RS	NYGC	MG	Adapt	Adapt_AIF1
FM_300-GAGGGTACATCGGAAG	FM_300	RS	NYGC	MG	Adapt	Adapt_HSPA1A
FM_300-GACCAATCATTACGGT	FM_300	RS	NYGC	MG	Adapt	Adapt_AIF1
FM_300-GACCTTCGTCTTCCGT	FM_300	RS	NYGC	MG	Adapt	Adapt_HSPA1A
FM_300-TCAGTGATCTGTTGGA	FM_300	RS	NYGC	PVM	PVM	PVM_CD163
FM_300-TCCAGAAAGTCTAGCT	FM_300	RS	NYGC	MG	Adapt	Adapt_AIF1
FM_300-ATCTCTAAGTTCCATG	FM_300	RS	NYGC	MG	Adapt	Adapt_HIST
FM_300-GGTGTCGTCTCTCTAA	FM_300	RS	NYGC	MG	Adapt	Adapt_AIF1
FM_300-ACACGCGGTGGTCAAG	FM_300	RS	NYGC	MG	Adapt	Adapt_AIF1
FM_300-TTCAGGAAGGGACAGG	FM_300	RS	NYGC	MG	Adapt	Adapt_AIF1
FM_300-TCGTGGGAGGCTTAAA	FM_300	RS	NYGC	MG	Adapt	Adapt_AIF1
FM_300-AGATCGTTCAAACGTC	FM_300	RS	NYGC	MG	Adapt	Adapt_HSPA1A
FM_300-CTGTAGAAGTACCATC	FM_300	RS	NYGC	MG	Adapt	Adapt_IFI44L
FM_300-GATAGAAGTAACATCC	FM_300	RS	NYGC	MG	Adapt	Adapt_AIF1
FM_300-AGGAGGTAGCCTTGAT	FM_300	RS	NYGC	MG	Adapt	Adapt_AIF1
FM_300-TTTACGTAGAATTTGG	FM_300	RS	NYGC	MG	ADAM	ADAM_GPNMB
FM_300-GTTTACTCATAGCACT	FM_300	RS	NYGC	MG	Adapt	Adapt_AIF1
FM_300-TCTACATAGACTCATC	FM_300	RS	NYGC	PVM	PVM	PVM_CD163
FM_300-GCGGATCAGGTTCTTG	FM_300	RS	NYGC	MG	Adapt	Adapt_AIF1
FM_300-AGACCATAGGACACTG	FM_300	RS	NYGC	MG	Homeo	Homeo_PICALM
FM_300-GGGCTACGTGGATCGA	FM_300	RS	NYGC	MG	Adapt	Adapt_AIF1
FM_300-AGGTTACAGTTTGAGA	FM_300	RS	NYGC	MG	Homeo	Homeo_PICALM
FM_300-GCATCGGTCCACACAA	FM_300	RS	NYGC	MG	Adapt	Adapt_HSPA1A
FM_300-CTTCTAAGTGTCATTG	FM_300	RS	NYGC	MG	Adapt	Adapt_HIF1A
FM_300-ATTGGGTTCGATTTCT	FM_300	RS	NYGC	MG	Homeo	Homeo_PICALM
FM_300-TCGATTTGTCAAAGTA	FM_300	RS	NYGC	MG	Adapt	Adapt_AIF1
FM_300-GTCAAACGTTCCGGTG	FM_300	RS	NYGC	MG	Adapt	Adapt_AIF1
FM_300-GTTGTAGCATATAGCC	FM_300	RS	NYGC	MG	Adapt	Adapt_HIF1A
FM_300-TGATTTCAGATACATG	FM_300	RS	NYGC	MG	Adapt	Adapt_HIF1A
FM_300-ATCCTATTCAGCGTCG	FM_300	RS	NYGC	MG	Adapt	Adapt_HIF1A
FM_300-CGGAACCTCTCGCAGG	FM_300	RS	NYGC	MG	Adapt	Adapt_IFI44L
FM_300-TACTTACGTGAAGCGT	FM_300	RS	NYGC	MG	ADAM	ADAM_GPNMB
FM_300-GAAGAATAGCGATGCA	FM_300	RS	NYGC	MG	Adapt	Adapt_AIF1
FM_300-ATGGATCAGTGTCATC	FM_300	RS	NYGC	MG	Homeo	Homeo_PICALM
FM_300-TCATGGATCGCTGATA	FM_300	RS	NYGC	PVM	PVM	PVM_CD163
FM_300-TTGGGTAAGCACTTTG	FM_300	RS	NYGC	PVM	PVM	PVM_CD163
FM_300-ATTACTCGTCGTCGGT	FM_300	RS	NYGC	MG	Adapt	Adapt_AIF1
FM_300-TGTTCCGTCCGTGTGG	FM_300	RS	NYGC	MG	Adapt	Adapt_HSPA1A
FM_300-GTACAGTTCCGTTGGG	FM_300	RS	NYGC	MG	Adapt	Adapt_HIF1A
FM_300-ATCGTAGCATAGAGGC	FM_300	RS	NYGC	MG	Adapt	Adapt_AIF1
FM_300-TGGGAGACATAGATGA	FM_300	RS	NYGC	MG	Adapt	Adapt_HIF1A
FM_300-AGCGTATCAGTAGGAC	FM_300	RS	NYGC	PVM	PVM	PVM_CD163
FM_300-AACGTCAGTGAGAACC	FM_300	RS	NYGC	PVM	PVM	PVM_CD163
FM_300-AACGAAACAATGTTGC	FM_300	RS	NYGC	MG	Adapt	Adapt_HSPA1A
FM_300-GGGCGTTCACGCTGTG	FM_300	RS	NYGC	MG	Adapt	Adapt_HSPA1A
FM_300-AATGGAACAGAGGACT	FM_300	RS	NYGC	MG	Adapt	Adapt_HIF1A
FM_300-GCAGCCAGTAACTTCG	FM_300	RS	NYGC	MG	Adapt	Adapt_HSPA1A
FM_300-CTTCAATCAACAGAGC	FM_300	RS	NYGC	MG	Adapt	Adapt_AIF1
FM_300-GTAACCAAGTTTGGCT	FM_300	RS	NYGC	MG	exAM	exAM_ERN1
FM_300-CTTCTAAAGACGGAAA	FM_300	RS	NYGC	MG	Adapt	Adapt_AIF1
FM_300-ACGATCATCGTAGGAG	FM_300	RS	NYGC	MG	Homeo	Homeo_PICALM
FM_300-GGGTGTCAGTATTCCG	FM_300	RS	NYGC	MG	Adapt	Adapt_AIF1
FM_300-CGGACACCATCCTATT	FM_300	RS	NYGC	PVM	PVM	PVM_CD163
FM_300-GGTAGAGTCACCGGGT	FM_300	RS	NYGC	MG	exAM	exAM_ERN1
FM_300-CGTTAGACACCAGCCA	FM_300	RS	NYGC	MG	Adapt	Adapt_HIF1A
FM_300-GGAGCAACACTGGCCA	FM_300	RS	NYGC	MG	Adapt	Adapt_AIF1
FM_300-CCATAAGTCCTTTGAT	FM_300	RS	NYGC	MG	Homeo	Homeo_PICALM
FM_300-CAGCAGCAGGCTAGCA	FM_300	RS	NYGC	PVM	PVM	PVM_CD163
FM_300-AGCCAGCGTCGTCAGC	FM_300	RS	NYGC	PVM	PVM	PVM_CD163
FM_300-GTTCGCTAGTATTCCG	FM_300	RS	NYGC	MG	exAM	exAM_ERN1
FM_300-AGGGAGTAGCAACAGC	FM_300	RS	NYGC	PVM	PVM	PVM_CD163
FM_300-GAGTGTTCATGACGAG	FM_300	RS	NYGC	MG	Adapt	Adapt_HIF1A
FM_300-AGTAGCTAGGTGCCAA	FM_300	RS	NYGC	MG	Adapt	Adapt_AIF1
FM_300-CAGCAGCAGAGGTCAC	FM_300	RS	NYGC	MG	Homeo	Homeo_PICALM
FM_300-GTACAGTAGATGTAGT	FM_300	RS	NYGC	MG	Homeo	Homeo_PICALM
FM_300-TTAGTCTAGCTGAGCA	FM_300	RS	NYGC	MG	Adapt	Adapt_CCL3
FM_300-TCACGGGGTGGCAACA	FM_300	RS	NYGC	MG	Homeo	Homeo_PICALM
FM_300-TACGGGCGTTGGAGGT	FM_300	RS	NYGC	MG	Adapt	Adapt_AIF1
FM_300-TAAGCGTTCGCTTACC	FM_300	RS	NYGC	MG	Homeo	Homeo_PICALM
FM_300-TCAGGTAAGGTGCTGA	FM_300	RS	NYGC	PVM	PVM	PVM_CD163
FM_300-GGAGATGTCCACGTAA	FM_300	RS	NYGC	MG	ADAM	ADAM_GPNMB
FM_300-TCTACCGTCCGTTGAA	FM_300	RS	NYGC	PVM	PVM	PVM_CD163
FM_300-GTGAGCCAGGAATCGC	FM_300	RS	NYGC	MG	Adapt	Adapt_HIST
FM_300-CAACGGCAGAGTCACG	FM_300	RS	NYGC	MG	Adapt	Adapt_HIF1A
FM_300-CTTGATTTCCGCAGTG	FM_300	RS	NYGC	MG	Adapt	Adapt_HIST
FM_300-CGTCAAAAGGTCCCGT	FM_300	RS	NYGC	MG	Adapt	Adapt_AIF1
FM_300-GAGTTTGCAGGAATCG	FM_300	RS	NYGC	MG	Adapt	Adapt_HSPA1A
FM_300-CCTCATGGTGCGTCGT	FM_300	RS	NYGC	MG	Adapt	Adapt_AIF1
FM_300-CAACCAATCGCAAGAG	FM_300	RS	NYGC	PVM	PVM	PVM_CD163
FM_300-GGGAAGTTCCACGAAT	FM_300	RS	NYGC	MG	Adapt	Adapt_HSPA1A
FM_300-TGACGCGTCACCTCAC	FM_300	RS	NYGC	MG	Adapt	Adapt_AIF1
FM_300-AGGTTGTAGCTTCGTA	FM_300	RS	NYGC	MG	Adapt	Adapt_HIF1A
FM_300-AGTGACTGTGTTGATC	FM_300	RS	NYGC	MG	Adapt	Adapt_HSPA1A
FM_300-TTCCACGAGTTGGGAC	FM_300	RS	NYGC	MG	Adapt	Adapt_HIF1A
FM_300-GCATCGGGTTCGTAAC	FM_300	RS	NYGC	MG	Adapt	Adapt_AIF1
FM_300-GTCTGTCTCGTGTTCC	FM_300	RS	NYGC	MG	Adapt	Adapt_AIF1
FM_300-ACCCTCAGTCAGATTC	FM_300	RS	NYGC	MG	Adapt	Adapt_AIF1
FM_300-CGAGTGCAGTAGAATC	FM_300	RS	NYGC	MG	Adapt	Adapt_HIF1A
FM_300-CAGTTAGAGATGGCAC	FM_300	RS	NYGC	MG	Adapt	Adapt_IFI44L
FM_300-TTCCTTCTCTGTTCAT	FM_300	RS	NYGC	MG	Prolif	Prolif_MKI67
FM_300-CCTATCGAGCTAAACA	FM_300	RS	NYGC	MG	Adapt	Adapt_AIF1
FM_300-ATCGCCTTCGTCGCTT	FM_300	RS	NYGC	PVM	PVM	PVM_CD163
FM_300-TGGTAGTTCCTCGATC	FM_300	RS	NYGC	MG	Adapt	Adapt_HSPA1A
FM_300-CGAGAAGAGCTCTTCC	FM_300	RS	NYGC	MG	Adapt	Adapt_AIF1
FM_300-GGCTGTGCAAGCGCAA	FM_300	RS	NYGC	MG	Adapt	Adapt_AIF1
FM_300-GGTCTGGAGTTGGGAC	FM_300	RS	NYGC	MG	Adapt	Adapt_AIF1
FM_300-TGTGTGATCAGGAAAT	FM_300	RS	NYGC	MG	Adapt	Adapt_HIF1A
FM_300-GATGATCTCTACGCAA	FM_300	RS	NYGC	MG	Adapt	Adapt_HSPA1A
FM_300-GTGCTTCTCTGTGCTC	FM_300	RS	NYGC	MG	Adapt	Adapt_HIF1A
FM_300-CTCAGTCCACTTCTCG	FM_300	RS	NYGC	MG	Adapt	Adapt_HIF1A
FM_300-AGCTACAAGGAATCGC	FM_300	RS	NYGC	MG	Adapt	Adapt_HSPA1A
FM_300-CACATGAGTACGACTT	FM_300	RS	NYGC	MG	Adapt	Adapt_HIF1A
FM_300-TTCACCGCATCGCTCT	FM_300	RS	NYGC	MG	Adapt	Adapt_HSPA1A
FM_300-TTGGATGTCCGGACGT	FM_300	RS	NYGC	MG	Adapt	Adapt_HIF1A
FM_300-CAGGGCTGTGAGGAAA	FM_300	RS	NYGC	PVM	PVM	PVM_CD163
FM_300-CTCATTAAGCGAGTAC	FM_300	RS	NYGC	MG	Adapt	Adapt_HIF1A
FM_300-ATCGTAGAGCCTCCAG	FM_300	RS	NYGC	MG	Adapt	Adapt_HSPA1A
FM_300-AGGGTCCTCGACGATT	FM_300	RS	NYGC	MG	Adapt	Adapt_HSPA1A
FM_300-TGGGAGAAGGATCATA	FM_300	RS	NYGC	PVM	PVM	PVM_CD163
FM_300-AAGTACCAGGTCACCC	FM_300	RS	NYGC	MG	Adapt	Adapt_AIF1
FM_300-TCTACATTCGATACAC	FM_300	RS	NYGC	MG	Adapt	Adapt_AIF1
FM_300-TTGCTGCGTGTTTGCA	FM_300	RS	NYGC	MG	Adapt	Adapt_AIF1
FM_300-GATGAGGTCGCGCTGA	FM_300	RS	NYGC	MG	Adapt	Adapt_HIF1A
FM_300-CCAAGCGTCTTGGCTC	FM_300	RS	NYGC	MG	Adapt	Adapt_IFI44L
FM_300-TGTTCTAGTTTCGTTT	FM_300	RS	NYGC	MG	Adapt	Adapt_AIF1
FM_300-TTCACCGAGGTCGTGA	FM_300	RS	NYGC	MG	Adapt	Adapt_HIF1A
FM_300-CATAGACGTTGGCCTG	FM_300	RS	NYGC	MG	Adapt	Adapt_HIF1A
FM_300-CACGTGGAGACGCATG	FM_300	RS	NYGC	MG	Adapt	Adapt_AIF1
FM_300-GTGAGGAGTAGTACGG	FM_300	RS	NYGC	MG	Adapt	Adapt_AIF1
FM_300-CAAGGGATCGCGCTGA	FM_300	RS	NYGC	MG	Adapt	Adapt_AIF1
FM_300-TTTATGCTCGGCGATC	FM_300	RS	NYGC	MG	ADAM	ADAM_GPNMB
FM_300-TTAATCCAGAAGTATC	FM_300	RS	NYGC	MG	Homeo	Homeo_PICALM
FM_300-AGGACGACAACAGAGC	FM_300	RS	NYGC	MG	Adapt	Adapt_HIF1A
FM_300-ATTCTACCAGCGGTTC	FM_300	RS	NYGC	MG	Adapt	Adapt_AIF1
FM_300-TCTCTGGGTACTGAGG	FM_300	RS	NYGC	MG	Adapt	Adapt_HIF1A
FM_300-ACAAAGATCCACAAGT	FM_300	RS	NYGC	MG	Adapt	Adapt_HSPA1A
FM_300-CGTGAATGTTGACGGA	FM_300	RS	NYGC	MG	Adapt	Adapt_AIF1
FM_300-GAGATGGGTACCTATG	FM_300	RS	NYGC	MG	Adapt	Adapt_HIF1A
FM_300-CATTCTAGTATCACCA	FM_300	RS	NYGC	MG	Adapt	Adapt_HSPA1A
FM_300-TGACGCGCAGATCCTA	FM_300	RS	NYGC	MG	Adapt	Adapt_HIF1A
FM_300-ACTGCAAGTGCCGAAA	FM_300	RS	NYGC	MG	exAM	exAM_ERN1
FM_300-TGTCCACGTCTTCGAA	FM_300	RS	NYGC	MG	Homeo	Homeo_PICALM
FM_300-CTCCTTTAGAGTGACC	FM_300	RS	NYGC	MG	Adapt	Adapt_HIF1A
FM_300-ATACTTCTCGCACGGT	FM_300	RS	NYGC	MG	Adapt	Adapt_AIF1
FM_300-CATGGATAGGTACAAT	FM_300	RS	NYGC	MG	Adapt	Adapt_TMEM163
FM_300-AGCGCTGAGTTATGGA	FM_300	RS	NYGC	PVM	PVM	PVM_CD163
FM_300-TGAGCGCTCGTGCGAC	FM_300	RS	NYGC	MG	Adapt	Adapt_HIF1A
FM_300-AGGTAGGCAGACGCTC	FM_300	RS	NYGC	MG	Adapt	Adapt_AIF1
FM_300-GTGAGGATCTTCGGTC	FM_300	RS	NYGC	MG	Adapt	Adapt_HSPA1A
FM_300-TCGACCTTCAACCTTT	FM_300	RS	NYGC	MG	Adapt	Adapt_AIF1
FM_300-GATGACTTCGCGCCAA	FM_300	RS	NYGC	MG	ADAM	ADAM_GPNMB
FM_300-TCATTACAGAGTACCG	FM_300	RS	NYGC	MG	Adapt	Adapt_AIF1
FM_300-AGCCAGCGTAGGCAAC	FM_300	RS	NYGC	MG	Adapt	Adapt_HSPA1A
FM_300-TAAGCCAGTTATAGCC	FM_300	RS	NYGC	MG	Adapt	Adapt_AIF1
FM_300-TGCAGTACAGCATGCC	FM_300	RS	NYGC	PVM	PVM	PVM_CD163
FM_300-GCATCTCAGGGCCTCT	FM_300	RS	NYGC	MG	Adapt	Adapt_AIF1
FM_300-ACAACCAGTCTCAGGC	FM_300	RS	NYGC	MG	Adapt	Adapt_HSPA1A
FM_300-CACAGGCTCCTACCGT	FM_300	RS	NYGC	MG	Adapt	Adapt_AIF1
FM_300-CTCCGATGTTAGGAGC	FM_300	RS	NYGC	MG	Adapt	Adapt_AIF1
FM_300-AGACACTTCTGTCCGT	FM_300	RS	NYGC	MG	Adapt	Adapt_AIF1
FM_300-GATTCGATCGAGAACG	FM_300	RS	NYGC	MG	exAM	exAM_ERN1
FM_300-TGAGACTAGATGGTAT	FM_300	RS	NYGC	MG	Adapt	Adapt_AIF1
FM_300-AATGCCACAGGAACCA	FM_300	RS	NYGC	MG	Homeo	Homeo_FRMD4A
FM_300-TGGGCGTAGTCACTCA	FM_300	RS	NYGC	MG	Adapt	Adapt_HSPA1A
FM_300-ACCGTTCTCTTAGCAG	FM_300	RS	NYGC	MG	Adapt	Adapt_HSPA1A
FM_300-CTGCATCAGAGCAGTC	FM_300	RS	NYGC	MG	Adapt	Adapt_AIF1
FM_300-CAGTGCGTCGCCCAGA	FM_300	RS	NYGC	MG	Adapt	Adapt_HSPA1A
FM_300-CTGAGGCCATCCTTGC	FM_300	RS	NYGC	MG	Homeo	Homeo_PICALM
FM_300-CTCATCGCAGCAGTCC	FM_300	RS	NYGC	MG	Adapt	Adapt_AIF1
FM_300-CGGGTGTTCGAGTGAG	FM_300	RS	NYGC	MG	Adapt	Adapt_TMEM163
FM_300-CTGTACCTCTAGGCCG	FM_300	RS	NYGC	MG	Adapt	Adapt_HSPA1A
FM_300-CATCAAGCACCCTGAG	FM_300	RS	NYGC	MG	Adapt	Adapt_AIF1
FM_300-AGCTCAAGTCTGATAC	FM_300	RS	NYGC	MG	Adapt	Adapt_HSPA1A
FM_300-CTCTCGACATACCAGT	FM_300	RS	NYGC	MG	Adapt	Adapt_AIF1
FM_300-AACGGGAAGTACTGGG	FM_300	RS	NYGC	MG	Adapt	Adapt_TMEM163
FM_300-GTCATTTAGCCTCTTC	FM_300	RS	NYGC	MG	Homeo	Homeo_PICALM
FM_300-CCTCTAGTCTCAAAGC	FM_300	RS	NYGC	MG	Adapt	Adapt_AIF1
FM_300-CGTTGGGAGAGATCGC	FM_300	RS	NYGC	MG	Adapt	Adapt_HIF1A
FM_300-TGCCGAGAGTTTGTCG	FM_300	RS	NYGC	MG	Adapt	Adapt_IFI44L
FM_300-ACTCTCGCACACGGAA	FM_300	RS	NYGC	MG	Adapt	Adapt_HIF1A
FM_300-GTGCTGGAGGCAGTCA	FM_300	RS	NYGC	MG	Adapt	Adapt_AIF1
FM_300-CCAATGACAGATTTCG	FM_300	RS	NYGC	MG	Adapt	Adapt_AIF1
FM_300-GCAGCTGCAGGACAGT	FM_300	RS	NYGC	MG	exAM	exAM_ERN1
FM_300-AATGACCTCCAAACCA	FM_300	RS	NYGC	MG	Adapt	Adapt_AIF1
FM_300-AAGACTCTCAAGTTGC	FM_300	RS	NYGC	MG	Homeo	Homeo_PICALM
FM_300-ATGGAGGGTACAAAGT	FM_300	RS	NYGC	MG	Homeo	Homeo_PICALM
FM_300-GATGGAGGTTGGAGAC	FM_300	RS	NYGC	MG	Adapt	Adapt_AIF1
FM_300-GAAGCCCGTGCGGTAA	FM_300	RS	NYGC	MG	Adapt	Adapt_AIF1
FM_300-AGAGCAGAGGTGAGCT	FM_300	RS	NYGC	MG	Adapt	Adapt_AIF1
FM_300-ACACTGAGTCGAGCAA	FM_300	RS	NYGC	MG	Adapt	Adapt_AIF1
FM_300-AAGACAATCATTACCT	FM_300	RS	NYGC	MG	Adapt	Adapt_HSPA1A
FM_300-CCACTTGAGAATCGAT	FM_300	RS	NYGC	MG	Adapt	Adapt_AIF1
FM_300-TACGGGCTCTTCGATT	FM_300	RS	NYGC	MG	Adapt	Adapt_HSPA1A
FM_300-GCCGATGAGCCAAGCA	FM_300	RS	NYGC	PVM	PVM	PVM_CD163
FM_300-TTTGGTTTCCGTATGA	FM_300	RS	NYGC	MG	Adapt	Adapt_AIF1
FM_300-GAGTCATTCCGTGTGG	FM_300	RS	NYGC	MG	Adapt	Adapt_HIST
FM_300-AAGTGAACAATGTCTG	FM_300	RS	NYGC	MG	Adapt	Adapt_HIF1A
FM_300-AGATCGTTCCGCGGAT	FM_300	RS	NYGC	MG	Adapt	Adapt_AIF1
FM_300-ATGCCTCAGTTGTAGA	FM_300	RS	NYGC	PVM	PVM	PVM_CD163
FM_300-TACGGGCTCCCATGGG	FM_300	RS	NYGC	MG	Adapt	Adapt_HIF1A
FM_300-GAGACTTAGTCTTGGT	FM_300	RS	NYGC	MG	Homeo	Homeo_PICALM
FM_300-AGGGTGATCTTACACT	FM_300	RS	NYGC	MG	Adapt	Adapt_HSPA1A
FM_300-TCGTAGAAGTCACGCC	FM_300	RS	NYGC	MG	Adapt	Adapt_AIF1
FM_300-ACTCTCGAGATAGCTA	FM_300	RS	NYGC	MG	Adapt	Adapt_CCL3
FM_300-TGTCAGACACTTACAG	FM_300	RS	NYGC	MG	Adapt	Adapt_AIF1
FM_300-CCTCTCCAGGAAGTGA	FM_300	RS	NYGC	MG	Homeo	Homeo_PICALM
FM_300-ACTGCAAGTCTAGTGT	FM_300	RS	NYGC	MG	Homeo	Homeo_PICALM
FM_300-GGTTGTAAGGGCAGTT	FM_300	RS	NYGC	MG	Adapt	Adapt_HSPA1A
FM_300-GGGTGAACACTTCAAG	FM_300	RS	NYGC	MG	Adapt	Adapt_AIF1
FM_300-TTGGGCGGTTGCATCA	FM_300	RS	NYGC	MG	Homeo	Homeo_PICALM
FM_300-CATGCAATCCTTATGT	FM_300	RS	NYGC	MG	Homeo	Homeo_PICALM
FM_300-CGTTGGGAGAAGTCTA	FM_300	RS	NYGC	MG	Adapt	Adapt_HSPA1A
FM_300-ACCTACCGTAGAATAC	FM_300	RS	NYGC	MG	ADAM	ADAM_GPNMB
FM_300-TCGCTCAGTAGATCCT	FM_300	RS	NYGC	MG	Adapt	Adapt_AIF1
FM_300-TCAATCTTCCGCACTT	FM_300	RS	NYGC	MG	Adapt	Adapt_HIF1A
FM_300-ACTGTCCCAATGAGCG	FM_300	RS	NYGC	PVM	PVM	PVM_CD163
FM_300-CATCGCTTCGCGCTGA	FM_300	RS	NYGC	MG	Adapt	Adapt_AIF1
FM_300-CGAAGTTAGGGAGGTG	FM_300	RS	NYGC	MG	Adapt	Adapt_HIF1A
FM_300-TTACAGGAGAGGTCGT	FM_300	RS	NYGC	PVM	PVM	PVM_CD163
FM_300-AAGATAGCAGAGGCAT	FM_300	RS	NYGC	MG	exAM	exAM_ERN1
FM_300-CAGCAATCAGACCTAT	FM_300	RS	NYGC	MG	Adapt	Adapt_HSPA1A
FM_300-GGCTTTCGTGCCTTCT	FM_300	RS	NYGC	MG	Adapt	Adapt_IFI44L
FM_300-GGGTCTGGTCTGTAGT	FM_300	RS	NYGC	PVM	PVM	PVM_CD163
FM_300-CGTAAGTGTAATTAGG	FM_300	RS	NYGC	MG	Adapt	Adapt_CCL3
FM_300-CTACAGATCCATCCGT	FM_300	RS	NYGC	MG	Homeo	Homeo_PICALM
FM_300-GAAATGAAGAGCCGAT	FM_300	RS	NYGC	MG	Adapt	Adapt_AIF1
FM_300-TGCTGAAAGAGGGTCT	FM_300	RS	NYGC	MG	Homeo	Homeo_PICALM
FM_300-TCCGTGTTCCGTCCTA	FM_300	RS	NYGC	MG	Homeo	Homeo_PICALM
FM_300-GCATCGGCAAATTGGA	FM_300	RS	NYGC	PVM	PVM	PVM_CD163
FM_300-CGTCCATAGTCGAAAT	FM_300	RS	NYGC	MG	Adapt	Adapt_HSPA1A
FM_300-AAAGGATGTTCTTAGG	FM_300	RS	NYGC	MG	Adapt	Adapt_HSPA1A
FM_300-GGTGGCTTCGGTCTGG	FM_300	RS	NYGC	MG	Adapt	Adapt_HSPA1A
FM_300-ATCCATTGTGGCCACT	FM_300	RS	NYGC	MG	Adapt	Adapt_AIF1
FM_300-CGACAGCAGCGTTCCG	FM_300	RS	NYGC	MG	Adapt	Adapt_HIST
FM_300-GGAAGTGGTTCTCTAT	FM_300	RS	NYGC	MG	Adapt	Adapt_AIF1
FM_300-GCACGTGTCGTACACA	FM_300	RS	NYGC	MG	ADAM	ADAM_GPNMB
FM_300-TGCCGAGGTGTTGCCG	FM_300	RS	NYGC	MG	Adapt	Adapt_AIF1
FM_300-ACCTGTCTCACTTTGT	FM_300	RS	NYGC	MG	Adapt	Adapt_HSPA1A
FM_300-CTTCTAACAATCAGCT	FM_300	RS	NYGC	MG	Adapt	Adapt_AIF1
FM_300-GGCTTTCAGTGCAACG	FM_300	RS	NYGC	MG	Adapt	Adapt_CCL3
FM_300-ATCGTCCGTTCGGTTA	FM_300	RS	NYGC	MG	Adapt	Adapt_HIF1A
FM_300-GTAGTACTCCTTTAGT	FM_300	RS	NYGC	MG	Adapt	Adapt_HSPA1A
FM_300-AGTCACAGTGTTCCTC	FM_300	RS	NYGC	PVM	PVM	PVM_CD163
FM_300-GCTGGGTAGGCCTAAG	FM_300	RS	NYGC	MG	Adapt	Adapt_AIF1
FM_300-CAACGATCAATCTCGA	FM_300	RS	NYGC	MG	Adapt	Adapt_AIF1
FM_300-TGCATGACAGCAGTGA	FM_300	RS	NYGC	MG	Adapt	Adapt_AIF1
FM_300-CAACAACAGTCTCCTC	FM_300	RS	NYGC	MG	Adapt	Adapt_HIF1A
FM_300-CCAAGCGCACCCAACG	FM_300	RS	NYGC	MG	Adapt	Adapt_HIF1A
FM_300-ACAGAAATCTAAGCCA	FM_300	RS	NYGC	PVM	PVM	PVM_CD163
FM_300-TAACCAGAGATGACAT	FM_300	RS	NYGC	MG	Adapt	Adapt_HSPA1A
FM_300-GAAGGACGTTCAAGTC	FM_300	RS	NYGC	MG	Adapt	Adapt_HIF1A
FM_300-GCAGGCTAGCGTGTCC	FM_300	RS	NYGC	PVM	PVM	PVM_CD163
FM_300-ATTACTCAGTGCAACG	FM_300	RS	NYGC	MG	Homeo	Homeo_PICALM
FM_300-GTTAGACGTCGTTCAA	FM_300	RS	NYGC	MG	Adapt	Adapt_HIF1A
FM_300-CCTCATGCAGCTACTA	FM_300	RS	NYGC	MG	Adapt	Adapt_AIF1
FM_300-GAGACCCGTAGTGTGG	FM_300	RS	NYGC	MG	Adapt	Adapt_HSPA1A
FM_300-GTTACAGCAAGAGTGC	FM_300	RS	NYGC	MG	Adapt	Adapt_IFI44L
FM_300-CACTAAGAGCACGGAT	FM_300	RS	NYGC	MG	Adapt	Adapt_AIF1
FM_300-CACTGGGCACAAGTGG	FM_300	RS	NYGC	MG	Homeo	Homeo_PICALM
FM_300-CTTGATTAGTCATGCT	FM_300	RS	NYGC	MG	Adapt	Adapt_AIF1
FM_300-ATCCGTCAGAGTGAAG	FM_300	RS	NYGC	MG	Adapt	Adapt_HIF1A
FM_300-CTCAGAACACCACTGG	FM_300	RS	NYGC	MG	Adapt	Adapt_HIF1A
FM_300-TGAGCATTCTACGGGC	FM_300	RS	NYGC	MG	Adapt	Adapt_HSPA1A
FM_300-ATTGTTCTCACTGGTA	FM_300	RS	NYGC	MG	Adapt	Adapt_TMEM163
FM_300-TTGTTCAAGCCAGAGT	FM_300	RS	NYGC	MG	Adapt	Adapt_HSPA1A
FM_300-ACGGGTCGTGCCTTCT	FM_300	RS	NYGC	MG	exAM	exAM_ERN1
FM_300-GTACAACAGGAGAATG	FM_300	RS	NYGC	MG	Adapt	Adapt_AIF1
FM_300-ATCCTATGTGGACCTC	FM_300	RS	NYGC	MG	Adapt	Adapt_HSPA1A
FM_300-GTGTTCCTCCTAGCCT	FM_300	RS	NYGC	MG	Adapt	Adapt_HSPA1A
FM_300-TGGGAGAAGTCAACAA	FM_300	RS	NYGC	MG	Adapt	Adapt_HSPA1A
FM_300-CGGGCATTCCTCCACA	FM_300	RS	NYGC	MG	Adapt	Adapt_IFI44L
FM_300-GGGTATTAGCCAACCC	FM_300	RS	NYGC	MG	Adapt	Adapt_HIF1A
FM_300-TGTTGGACATAGGTTC	FM_300	RS	NYGC	MG	Adapt	Adapt_AIF1
FM_300-AGATCGTCAGATTCGT	FM_300	RS	NYGC	MG	Adapt	Adapt_AIF1
FM_300-AACCACATCATTCGGA	FM_300	RS	NYGC	MG	exAM	exAM_ERN1
FM_300-CGTTGGGCATATTCGG	FM_300	RS	NYGC	MG	Adapt	Adapt_AIF1
FM_300-TGTGAGTTCCGTTTCG	FM_300	RS	NYGC	MG	Adapt	Adapt_HIST
FM_300-AGGTCATCACAATGCT	FM_300	RS	NYGC	MG	Homeo	Homeo_PICALM
FM_300-TCCGGGACACCCTATC	FM_300	RS	NYGC	MG	Homeo	Homeo_PICALM
FM_300-CCGGGTAAGGCAATGC	FM_300	RS	NYGC	MG	exAM	exAM_ERN1
FM_300-GAACGTTGTTGTCATG	FM_300	RS	NYGC	MG	Adapt	Adapt_HIST
FM_300-GTAATGCAGGATACGC	FM_300	RS	NYGC	MG	Adapt	Adapt_HSPA1A
FM_300-TTCACGCAGCATGTTC	FM_300	RS	NYGC	MG	Adapt	Adapt_AIF1
FM_300-ATGGTTGCAGTCGAGA	FM_300	RS	NYGC	MG	Adapt	Adapt_HSPA1A
FM_300-CCACCATAGCCTCGTG	FM_300	RS	NYGC	PVM	PVM	PVM_CD163
FM_300-AGAGAATCAATAGAGT	FM_300	RS	NYGC	MG	Adapt	Adapt_HIF1A
FM_300-CGTTGGGAGCGTGTTT	FM_300	RS	NYGC	MG	Adapt	Adapt_AIF1
FM_300-TCACTATGTGGATGAC	FM_300	RS	NYGC	MG	ADAM	ADAM_GPNMB
FM_300-AGTACTGTCCCTCGTA	FM_300	RS	NYGC	MG	Adapt	Adapt_AIF1
FM_300-GAAGGGTTCCGTTTCG	FM_300	RS	NYGC	MG	Adapt	Adapt_AIF1
FM_300-GAACTGTGTTGATGTC	FM_300	RS	NYGC	MG	Adapt	Adapt_AIF1
FM_300-CTCCAACAGAAGTCCG	FM_300	RS	NYGC	MG	Adapt	Adapt_AIF1
FM_300-ATGTCTTTCGTAACAC	FM_300	RS	NYGC	MG	Adapt	Adapt_AIF1
FM_300-CTGAGGCAGTAGTCTC	FM_300	RS	NYGC	MG	Homeo	Homeo_PICALM
FM_300-AATGAAGCAGTTGTCA	FM_300	RS	NYGC	MG	Homeo	Homeo_PICALM
FM_300-TGTTTGTAGCTCTATG	FM_300	RS	NYGC	MG	Adapt	Adapt_HSPA1A
FM_300-ATGAAAGTCCTGGTCT	FM_300	RS	NYGC	MG	Adapt	Adapt_HSPA1A
FM_300-GAGAAATCAAGGTCAG	FM_300	RS	NYGC	MG	Adapt	Adapt_HSPA1A
FM_300-CGTGAATAGTTCATCG	FM_300	RS	NYGC	MG	Adapt	Adapt_AIF1
FM_300-GACTATGTCCCTTTGG	FM_300	RS	NYGC	MG	Adapt	Adapt_AIF1
FM_300-ACATTTCTCGCGTTTC	FM_300	RS	NYGC	MG	exAM	exAM_ERN1
FM_300-TGAGCATGTTTCGCTC	FM_300	RS	NYGC	MG	Adapt	Adapt_HIF1A
FM_300-TGCAGTAAGCGTCGAA	FM_300	RS	NYGC	MG	Adapt	Adapt_HIF1A
FM_300-CAGGGCTGTATGGTAA	FM_300	RS	NYGC	MG	Adapt	Adapt_AIF1
FM_300-GCTTTCGTCTCCGAAA	FM_300	RS	NYGC	MG	Adapt	Adapt_AIF1
FM_300-GTGTCCTCAACACGTT	FM_300	RS	NYGC	MG	Adapt	Adapt_AIF1
FM_300-TTCATGTTCAGCTAGT	FM_300	RS	NYGC	MG	Adapt	Adapt_HSPA1A
FM_300-GGAAGTGTCCACACAA	FM_300	RS	NYGC	MG	Homeo	Homeo_PICALM
FM_300-GTCAAACGTTTACCTT	FM_300	RS	NYGC	PVM	PVM	PVM_CD163
FM_300-AGCGCCAGTCTCCCTA	FM_300	RS	NYGC	MG	Homeo	Homeo_PICALM
FM_300-CAACAACGTCCGATCG	FM_300	RS	NYGC	MG	Adapt	Adapt_AIF1
FM_300-AGAGCAGAGCGTCTCG	FM_300	RS	NYGC	MG	Adapt	Adapt_HIF1A
FM_300-GGGACTCAGGGTAATT	FM_300	RS	NYGC	MG	Adapt	Adapt_AIF1
FM_300-TTTAGTCAGGGACACT	FM_300	RS	NYGC	MG	Adapt	Adapt_AIF1
FM_300-TATTTCGCATTGACAC	FM_300	RS	NYGC	MG	Adapt	Adapt_AIF1
FM_300-TCAAGTGGTCAGTTTG	FM_300	RS	NYGC	MG	Adapt	Adapt_AIF1
FM_300-GCGTGCATCCGCGGAT	FM_300	RS	NYGC	MG	Adapt	Adapt_HSPA1A
FM_300-GATCATGGTGTTGATC	FM_300	RS	NYGC	MG	Adapt	Adapt_HSPA1A
FM_300-CCTCTAGTCCCTTGTG	FM_300	RS	NYGC	MG	Adapt	Adapt_HSPA1A
FM_300-ATTTACCGTGGGATTG	FM_300	RS	NYGC	MG	Adapt	Adapt_AIF1
FM_300-TGGGCTGCATGACTAC	FM_300	RS	NYGC	MG	Adapt	Adapt_AIF1
FM_300-CGGTCAGCATCACCAA	FM_300	RS	NYGC	MG	ADAM	ADAM_GPNMB
FM_300-GGATCTAAGAGCCTGA	FM_300	RS	NYGC	MG	Homeo	Homeo_PICALM
FM_300-ATTATCCAGTCTGGTT	FM_300	RS	NYGC	MG	Homeo	Homeo_PICALM
FM_300-AATGACCGTCCACAGC	FM_300	RS	NYGC	PVM	PVM	PVM_CD163
FM_300-TACGGGCGTCATCACA	FM_300	RS	NYGC	MG	Adapt	Adapt_HSPA1A
FM_300-CAAGCTATCGGCCAAC	FM_300	RS	NYGC	MG	exAM	exAM_ERN1
FM_300-TCATGGACAAGTTCGT	FM_300	RS	NYGC	MG	Adapt	Adapt_HSPA1A
FM_300-AATGGCTTCATGGGAG	FM_300	RS	NYGC	MG	Adapt	Adapt_TMEM163
FM_300-ACACGCGTCTGCTCTG	FM_300	RS	NYGC	MG	Adapt	Adapt_AIF1
FM_300-TGTTCCGCATTAAGCC	FM_300	RS	NYGC	MG	Adapt	Adapt_AIF1
FM_300-AGGTTGTGTGCTAGCC	FM_300	RS	NYGC	MG	Adapt	Adapt_HSPA1A
FM_300-ATCATTCGTATGCTTG	FM_300	RS	NYGC	MG	Adapt	Adapt_AIF1
FM_300-CACCGTTGTCTAGGCC	FM_300	RS	NYGC	MG	Adapt	Adapt_AIF1
FM_300-TAATCTCGTAGCGCCT	FM_300	RS	NYGC	MG	Adapt	Adapt_AIF1
FM_300-CGGAACCCAGCGTAGA	FM_300	RS	NYGC	MG	Adapt	Adapt_HSPA1A
FM_300-AATCGACGTCCTATAG	FM_300	RS	NYGC	MG	Adapt	Adapt_HIF1A
FM_300-GTATTGGAGCATCCTA	FM_300	RS	NYGC	MG	Adapt	Adapt_HIST
FM_300-AAGGAATCACATGGTT	FM_300	RS	NYGC	MG	Adapt	Adapt_HSPA1A
FM_300-TCGCAGGTCTGGGTCG	FM_300	RS	NYGC	PVM	PVM	PVM_CD163
FM_300-GCGGAAAAGTCATGGG	FM_300	RS	NYGC	MG	Adapt	Adapt_AIF1
FM_300-CCAAGCGCATTCGGGC	FM_300	RS	NYGC	MG	Adapt	Adapt_AIF1
FM_300-TGTTGAGCAATACGAA	FM_300	RS	NYGC	MG	Adapt	Adapt_HSPA1A
FM_300-TGTCCACGTCTCCCTA	FM_300	RS	NYGC	MG	Adapt	Adapt_AIF1
FM_300-GTCGTAACAACAGTGG	FM_300	RS	NYGC	PVM	PVM	PVM_CD163
FM_300-TAACACGGTGACTCTA	FM_300	RS	NYGC	MG	Adapt	Adapt_AIF1
FM_300-AGGACTTCAACTCGAT	FM_300	RS	NYGC	MG	exAM	exAM_ERN1
FM_300-GAAGCCCAGTAAGAGG	FM_300	RS	NYGC	MG	Homeo	Homeo_PICALM
FM_300-GCTGGGTGTTCGTTCC	FM_300	RS	NYGC	MG	Adapt	Adapt_AIF1
FM_300-TGATCAGTCTCACTCG	FM_300	RS	NYGC	MG	Adapt	Adapt_AIF1
FM_300-AGGTCTAGTGGCGTAA	FM_300	RS	NYGC	MG	Adapt	Adapt_HSPA1A
FM_300-CTCCCTCCAGTTAAAG	FM_300	RS	NYGC	MG	Adapt	Adapt_AIF1
FM_300-CTGTACCCAGATAAAC	FM_300	RS	NYGC	MG	Adapt	Adapt_AIF1
FM_300-AGGTTACGTGTGGACA	FM_300	RS	NYGC	MG	Adapt	Adapt_HIF1A
FM_300-GAACGTTAGGCTAACG	FM_300	RS	NYGC	MG	Adapt	Adapt_AIF1
FM_300-CACAGGCAGCGTCTGC	FM_300	RS	NYGC	MG	Adapt	Adapt_HIST
FM_300-TCGCAGGCAGTAGGAC	FM_300	RS	NYGC	MG	Homeo	Homeo_PICALM
FM_300-ATAGAGAGTTGGCTAT	FM_300	RS	NYGC	MG	Adapt	Adapt_HSPA1A
FM_300-AGGAATAAGTACTCGT	FM_300	RS	NYGC	MG	Adapt	Adapt_HIST
FM_300-ATGATCGTCGTGCTCT	FM_300	RS	NYGC	MG	Adapt	Adapt_TMEM163
FM_300-CTGCGAGAGTTTGTCG	FM_300	RS	NYGC	MG	Adapt	Adapt_AIF1
FM_300-CTGAGGCGTCGAGATG	FM_300	RS	NYGC	MG	Adapt	Adapt_AIF1
FM_300-ATTATCCAGGATCATA	FM_300	RS	NYGC	MG	Adapt	Adapt_HIST
FM_300-TAGGTACCAGCTGTCG	FM_300	RS	NYGC	MG	Adapt	Adapt_AIF1
FM_300-AACGGGAAGGCCTGCT	FM_300	RS	NYGC	PVM	PVM	PVM_CD163
FM_300-AGGGTCCTCCCTGTTG	FM_300	RS	NYGC	MG	Adapt	Adapt_TMEM163
FM_300-GGTGATTAGAGTGTTA	FM_300	RS	NYGC	MG	Adapt	Adapt_AIF1
FM_300-TGGGAGATCCAGGACC	FM_300	RS	NYGC	MG	Adapt	Adapt_HSPA1A
FM_300-GAACGTTCAGTCAACT	FM_300	RS	NYGC	MG	Adapt	Adapt_AIF1
FM_300-TAGAGTCCACCAGTAT	FM_300	RS	NYGC	MG	Adapt	Adapt_IFI44L
FM_300-GTAATCGAGGTCTTTG	FM_300	RS	NYGC	MG	Adapt	Adapt_AIF1
FM_300-GAGCTGCAGTCCGCGT	FM_300	RS	NYGC	MG	Adapt	Adapt_HSPA1A
FM_300-CCCGAAGTCAGTGTCA	FM_300	RS	NYGC	PVM	PVM	PVM_CD163
FM_300-TTCGATTAGCATTTGC	FM_300	RS	NYGC	MG	Adapt	Adapt_HIF1A
FM_300-TAGCACAAGAGAGCCT	FM_300	RS	NYGC	MG	Adapt	Adapt_AIF1
FM_300-TGTAAGCAGGCTAAAT	FM_300	RS	NYGC	MG	Adapt	Adapt_HSPA1A
FM_300-GTCCCATGTTACCCTC	FM_300	RS	NYGC	MG	Adapt	Adapt_AIF1
FM_300-CCAATGACATGCTGCG	FM_300	RS	NYGC	MG	Adapt	Adapt_AIF1
FM_300-CAGATTGGTGCGGCTT	FM_300	RS	NYGC	MG	Homeo	Homeo_PICALM
FM_300-GTAGAAAGTTTGAACC	FM_300	RS	NYGC	MG	exAM	exAM_ERN1
FM_300-CACGTGGTCAGTGATC	FM_300	RS	NYGC	MG	Adapt	Adapt_AIF1
FM_300-CTTGATTAGATTGATG	FM_300	RS	NYGC	MG	Adapt	Adapt_IFI44L
FM_300-ATTACTCTCGCTGTTC	FM_300	RS	NYGC	MG	Adapt	Adapt_HIF1A
FM_300-AAGCGTTTCGGAAGGT	FM_300	RS	NYGC	MG	Adapt	Adapt_HIF1A
FM_300-ACTATTCCACCTATCC	FM_300	RS	NYGC	MG	Adapt	Adapt_AIF1
FM_300-CATCGCTCAACAAGAT	FM_300	RS	NYGC	PVM	PVM	PVM_CD163
FM_300-GCATGATTCAAGGCTT	FM_300	RS	NYGC	MG	Adapt	Adapt_AIF1
FM_300-CCACCATAGTGTTGAA	FM_300	RS	NYGC	MG	Homeo	Homeo_FRMD4A
FM_300-GCATCTCTCGCCAATA	FM_300	RS	NYGC	MG	Adapt	Adapt_AIF1
FM_300-TGATCTTAGTAAATGC	FM_300	RS	NYGC	MG	Adapt	Adapt_AIF1
FM_300-GCAGCCATCAAGTCTG	FM_300	RS	NYGC	MG	Homeo	Homeo_PICALM
FM_300-GGGTGAACACGGAAGT	FM_300	RS	NYGC	MG	Adapt	Adapt_HSPA1A
FM_300-CCGGGTACAATTCACG	FM_300	RS	NYGC	MG	Adapt	Adapt_AIF1
FM_300-AGTGATCGTCATGCAT	FM_300	RS	NYGC	MG	Adapt	Adapt_HSPA1A
FM_300-ATGGGTTGTGAGATAT	FM_300	RS	NYGC	MG	Adapt	Adapt_HSPA1A
FM_300-TCACAAGTCCTACGAA	FM_300	RS	NYGC	MG	Adapt	Adapt_AIF1
FM_300-AGAGAGCCACAAGTTC	FM_300	RS	NYGC	MG	Adapt	Adapt_AIF1
FM_300-CCTCCAATCAGACCCG	FM_300	RS	NYGC	MG	Homeo	Homeo_PICALM
FM_300-TAGATCGTCGGATAAA	FM_300	RS	NYGC	MG	Adapt	Adapt_AIF1
FM_300-ATGATCGTCGCTTTAT	FM_300	RS	NYGC	MG	Adapt	Adapt_AIF1
FM_300-TTTACCACAGGTTCGC	FM_300	RS	NYGC	MG	Homeo	Homeo_PICALM
FM_300-GGTGAAGAGGTTCAGG	FM_300	RS	NYGC	MG	Adapt	Adapt_AIF1
FM_300-GACCCAGAGAGGTCAC	FM_300	RS	NYGC	MG	Homeo	Homeo_PICALM
FM_300-TCGTGCTCACCGTACG	FM_300	RS	NYGC	PVM	PVM	PVM_CD163
FM_300-CATTCCGCAAAGAACT	FM_300	RS	NYGC	MG	Adapt	Adapt_AIF1
FM_300-TTGGGCGTCCTCACGT	FM_300	RS	NYGC	MG	Adapt	Adapt_HIST
FM_300-GTCATTTTCCATACAG	FM_300	RS	NYGC	MG	Adapt	Adapt_AIF1
FM_300-CGGTCAGAGCTGACAG	FM_300	RS	NYGC	MG	Adapt	Adapt_HSPA1A
FM_300-TTCCGGTCAGAATTCC	FM_300	RS	NYGC	MG	Adapt	Adapt_AIF1
FM_300-GTCCACTAGAGAAGGT	FM_300	RS	NYGC	MG	Adapt	Adapt_AIF1
FM_300-GTGTTAGAGTGGTCAG	FM_300	RS	NYGC	PVM	PVM	PVM_CD163
FM_300-TAACTTCCAATGAGCG	FM_300	RS	NYGC	MG	Adapt	Adapt_AIF1
FM_300-ACCCTCACAACGTTAC	FM_300	RS	NYGC	MG	exAM	exAM_ERN1
FM_300-GAACGTTGTGGTATGG	FM_300	RS	NYGC	MG	Adapt	Adapt_AIF1
FM_300-TACAGGTTCTCCAAGA	FM_300	RS	NYGC	MG	Adapt	Adapt_HSPA1A
FM_300-AGAGAATCAGCTGGTC	FM_300	RS	NYGC	MG	Adapt	Adapt_AIF1
FM_300-AATGACCTCATTCTTG	FM_300	RS	NYGC	PVM	PVM	PVM_CD163
FM_300-GGTTCTCAGTGTTGTC	FM_300	RS	NYGC	PVM	PVM	PVM_CD163
FM_300-CTTGAGATCGGCATTA	FM_300	RS	NYGC	MG	Adapt	Adapt_AIF1
FM_300-TGATGGTAGCTAGAAT	FM_300	RS	NYGC	PVM	PVM	PVM_CD163
FM_300-ACTGATGAGGCAGTCA	FM_300	RS	NYGC	MG	Adapt	Adapt_HSPA1A
FM_300-TCCATCGGTCTAGATC	FM_300	RS	NYGC	MG	Adapt	Adapt_AIF1
FM_300-TCTGCCAAGAGAGCAA	FM_300	RS	NYGC	MG	Adapt	Adapt_AIF1
FM_300-TACCGAAGTTCTCTCG	FM_300	RS	NYGC	MG	Adapt	Adapt_HSPA1A
FM_300-AGGGTCCGTTGTGGAG	FM_300	RS	NYGC	MG	Adapt	Adapt_AIF1
FM_300-TTCACCGAGTTACTCG	FM_300	RS	NYGC	MG	Adapt	Adapt_AIF1
FM_300-TTACGTTGTATGTCCA	FM_300	RS	NYGC	MG	Homeo	Homeo_PICALM
FM_300-CACTGAAAGGAACTCG	FM_300	RS	NYGC	MG	Adapt	Adapt_HIF1A
FM_300-CTCAATTAGTACTCGT	FM_300	RS	NYGC	MG	Adapt	Adapt_IFI44L
FM_300-CTTTCGGAGGCGAACT	FM_300	RS	NYGC	MG	exAM	exAM_ERN1
FM_300-TTGCCTGCATCGTGCG	FM_300	RS	NYGC	MG	Homeo	Homeo_PICALM
FM_300-TGCTCGTAGTCAAGCG	FM_300	RS	NYGC	MG	Homeo	Homeo_PICALM
FM_300-GAGACCCAGCTCGCAC	FM_300	RS	NYGC	MG	Adapt	Adapt_HSPA1A
FM_300-CTTCGGTTCATTTGTC	FM_300	RS	NYGC	MG	Adapt	Adapt_AIF1
FM_300-CCACTTGAGGTGCATG	FM_300	RS	NYGC	MG	Adapt	Adapt_AIF1
FM_300-TTGTGGATCATTTGTC	FM_300	RS	NYGC	MG	Homeo	Homeo_PICALM
FM_300-TCGACCTTCCATTTCA	FM_300	RS	NYGC	MG	Adapt	Adapt_HIF1A
FM_300-GGATGTTCAGCACAGA	FM_300	RS	NYGC	MG	Adapt	Adapt_HSPA1A
FM_300-TGATGCACAACCACGC	FM_300	RS	NYGC	MG	Adapt	Adapt_AIF1
FM_300-TGCTTCGCAATCTCTT	FM_300	RS	NYGC	MG	Adapt	Adapt_HIF1A
FM_300-TGTGAGTTCACGGGAA	FM_300	RS	NYGC	MG	Adapt	Adapt_AIF1
FM_300-GAGGCAATCAGTGTTG	FM_300	RS	NYGC	MG	Adapt	Adapt_HIF1A
FM_300-AACAACCCAATGGGTG	FM_300	RS	NYGC	MG	Adapt	Adapt_AIF1
FM_300-GTAGGTTAGTTCCGTA	FM_300	RS	NYGC	MG	Adapt	Adapt_AIF1
FM_300-CCGTGAGTCAGGACGA	FM_300	RS	NYGC	MG	Adapt	Adapt_AIF1
FM_300-TGTAGACCACGGCTAC	FM_300	RS	NYGC	MG	Adapt	Adapt_AIF1
FM_300-AGGATAACACGTTGGC	FM_300	RS	NYGC	MG	Adapt	Adapt_HIF1A
FM_300-TAGGTACCAACATACC	FM_300	RS	NYGC	MG	Adapt	Adapt_TMEM163
FM_300-ATCGTGAGTTGTCCCT	FM_300	RS	NYGC	MG	Adapt	Adapt_AIF1
FM_300-GGGACCTCAATCGCAT	FM_300	RS	NYGC	MG	Adapt	Adapt_HIF1A
FM_300-CCTGCATGTCAGTCCG	FM_300	RS	NYGC	MG	Adapt	Adapt_IFI44L
FM_300-CCTCACATCGGAGCAA	FM_300	RS	NYGC	MG	Adapt	Adapt_AIF1
FM_300-GTGAGGAAGAGTCTTC	FM_300	RS	NYGC	MG	Adapt	Adapt_AIF1
FM_300-TGGAGGATCTGGGCCA	FM_300	RS	NYGC	MG	Homeo	Homeo_PICALM
FM_300-TGTCCACTCTCTATGT	FM_300	RS	NYGC	MG	Adapt	Adapt_AIF1
FM_300-GACGCTGGTATCAAGA	FM_300	RS	NYGC	MG	Adapt	Adapt_AIF1
FM_300-TGTTCCGGTCACTGAT	FM_300	RS	NYGC	MG	Adapt	Adapt_HIST
FM_300-GTTGTGAGTCCCTGTT	FM_300	RS	NYGC	MG	Adapt	Adapt_HSPA1A
FM_300-GGGCGTTTCAGCACCG	FM_300	RS	NYGC	MG	Adapt	Adapt_AIF1
FM_300-CGCCATTTCGAGTACT	FM_300	RS	NYGC	MG	Adapt	Adapt_AIF1
FM_300-CACTTCGAGATAGCTA	FM_300	RS	NYGC	MG	Adapt	Adapt_AIF1
FM_300-CAACGGCTCGTCACCT	FM_300	RS	NYGC	MG	Adapt	Adapt_HIST
FM_300-ATCGCCTTCCAACTGA	FM_300	RS	NYGC	MG	exAM	exAM_ERN1
FM_300-TCCGGGAAGGTGCTTT	FM_300	RS	NYGC	MG	Adapt	Adapt_AIF1
FM_300-GTCATCCGTCTGCCTT	FM_300	RS	NYGC	MG	Adapt	Adapt_AIF1
FM_300-AGTTCCCTCAACTGGT	FM_300	RS	NYGC	MG	Adapt	Adapt_TMEM163
FM_300-TATTTCGAGGAGCAAA	FM_300	RS	NYGC	MG	Adapt	Adapt_HSPA1A
FM_300-TCTGTCGAGCCGATAG	FM_300	RS	NYGC	MG	Adapt	Adapt_HSPA1A
FM_300-ATCCACCTCGTGTTCC	FM_300	RS	NYGC	MG	Adapt	Adapt_HIF1A
FM_300-GACTCAATCTGCTAGA	FM_300	RS	NYGC	MG	Adapt	Adapt_AIF1
FM_300-GCCTGTTCACTCTGCT	FM_300	RS	NYGC	MG	Adapt	Adapt_AIF1
FM_300-GTGTGGCCACGGGTAA	FM_300	RS	NYGC	PVM	PVM	PVM_CD163
FM_300-CCCTCAACAATGTCTG	FM_300	RS	NYGC	MG	Adapt	Adapt_AIF1
FM_300-AACACACGTGACATCT	FM_300	RS	NYGC	MG	Adapt	Adapt_AIF1
FM_300-GTTGCTCAGATCCGAG	FM_300	RS	NYGC	MG	Adapt	Adapt_AIF1
FM_300-TTTCATGAGCTGAGCA	FM_300	RS	NYGC	MG	Adapt	Adapt_HSPA1A
FM_300-TGGATCAGTTGTATGC	FM_300	RS	NYGC	MG	Homeo	Homeo_PICALM
FM_300-CAGAGCCAGTTAGTAG	FM_300	RS	NYGC	MG	Homeo	Homeo_PICALM
FM_300-CGTGATAAGACGACTG	FM_300	RS	NYGC	MG	Adapt	Adapt_HSPA1A
FM_300-CCCATTGTCCTTGACC	FM_300	RS	NYGC	MG	Adapt	Adapt_HSPA1A
FM_300-GAAGGGTTCTCACGAA	FM_300	RS	NYGC	MG	Adapt	Adapt_HIF1A
FM_300-TCGCTTGAGTGCCTCG	FM_300	RS	NYGC	PVM	PVM	PVM_CD163
FM_300-TGGGTTAAGCGACTTT	FM_300	RS	NYGC	MG	exAM	exAM_ERN1
FM_300-CTGTCGTTCAGTGTGT	FM_300	RS	NYGC	MG	Adapt	Adapt_HIF1A
FM_300-GGCTGTGAGGCTAACG	FM_300	RS	NYGC	MG	Adapt	Adapt_AIF1
FM_300-GCTGCAGGTGAGATCG	FM_300	RS	NYGC	MG	Adapt	Adapt_HSPA1A
FM_300-TTGGGATAGGGCAGTT	FM_300	RS	NYGC	PVM	PVM	PVM_CD163
FM_300-TGTACAGCATCGTCCT	FM_300	RS	NYGC	MG	Homeo	Homeo_PICALM
FM_300-GCTTCACAGAAACCCG	FM_300	RS	NYGC	MG	Adapt	Adapt_AIF1
FM_300-GGGTGTCGTGTTCCTC	FM_300	RS	NYGC	MG	Adapt	Adapt_AIF1
FM_300-TGATCTTCATGGAGAC	FM_300	RS	NYGC	PVM	PVM	PVM_CD163
FM_300-GGCACGTGTTTCGTAG	FM_300	RS	NYGC	MG	Adapt	Adapt_HSPA1A
FM_300-ACTTATCGTGTTAGCT	FM_300	RS	NYGC	MG	Adapt	Adapt_HIST
FM_300-CATAAGCGTTCGAAGG	FM_300	RS	NYGC	MG	Adapt	Adapt_AIF1
FM_300-AGAACAAAGCGTCTCG	FM_300	RS	NYGC	MG	Homeo	Homeo_PICALM
FM_300-TACTTACTCTCGTCGT	FM_300	RS	NYGC	MG	Adapt	Adapt_AIF1
FM_300-AATCGACTCATAGACC	FM_300	RS	NYGC	PVM	PVM	PVM_CD163
FM_300-ACCCTCATCGACGACC	FM_300	RS	NYGC	MG	Adapt	Adapt_HIST
FM_300-GATCACATCGTAATGC	FM_300	RS	NYGC	MG	Adapt	Adapt_HSPA1A
FM_300-CTTACCGGTTCCACGG	FM_300	RS	NYGC	PVM	PVM	PVM_CD163
FM_300-GTAGGTTCAAAGGCGT	FM_300	RS	NYGC	MG	Adapt	Adapt_AIF1
FM_300-GACATCAGTACGGCAA	FM_300	RS	NYGC	MG	Adapt	Adapt_HIF1A
FM_300-TTGGGCGCAATAGTAG	FM_300	RS	NYGC	MG	Adapt	Adapt_HSPA1A
FM_300-ACTTTCATCTAACGGT	FM_300	RS	NYGC	MG	Homeo	Homeo_PICALM
FM_300-GCACGTGTCCACTGGG	FM_300	RS	NYGC	MG	Adapt	Adapt_AIF1
FM_300-GTCACTCAGACGTCGA	FM_300	RS	NYGC	MG	Adapt	Adapt_HIST
FM_300-ATCCGTCAGGGCATGT	FM_300	RS	NYGC	MG	Adapt	Adapt_AIF1
FM_300-CAATACGTCAGCTGAT	FM_300	RS	NYGC	MG	Homeo	Homeo_PICALM
FM_300-GCGTTTCGTGTTACAC	FM_300	RS	NYGC	MG	Adapt	Adapt_AIF1
FM_300-TGTTCATCAACTAGAA	FM_300	RS	NYGC	MG	Homeo	Homeo_PICALM
FM_300-ACCGTTCGTCAGTTTG	FM_300	RS	NYGC	PVM	PVM	PVM_CD163
FM_300-GAGTCTAAGGTTCTAC	FM_300	RS	NYGC	MG	Adapt	Adapt_AIF1
FM_300-CCTCTAGTCGAGTTGT	FM_300	RS	NYGC	MG	Adapt	Adapt_AIF1
FM_300-AGGACTTGTTTGGAGG	FM_300	RS	NYGC	MG	Adapt	Adapt_AIF1
FM_300-ATCTCTACAAGTCATC	FM_300	RS	NYGC	MG	Adapt	Adapt_HIST
FM_300-ATGGAGGAGAAGGATG	FM_300	RS	NYGC	MG	Adapt	Adapt_AIF1
FM_300-TTGCGTCTCACCCTGT	FM_300	RS	NYGC	MG	Adapt	Adapt_AIF1
FM_300-TTTCCTCAGCTATCTG	FM_300	RS	NYGC	MG	Homeo	Homeo_PICALM
FM_300-CACACAATCGTAGCTA	FM_300	RS	NYGC	MG	Adapt	Adapt_AIF1
FM_300-TCTTGCGTCCGAGATT	FM_300	RS	NYGC	MG	Homeo	Homeo_PICALM
FM_300-AACTTCTTCGGAAACG	FM_300	RS	NYGC	MG	Adapt	Adapt_AIF1
FM_300-GGGCTCATCGAGAGCA	FM_300	RS	NYGC	MG	Adapt	Adapt_AIF1
FM_300-GTCACGGCACACGCCA	FM_300	RS	NYGC	MG	Adapt	Adapt_AIF1
FM_300-TCAATCTGTCTTACAG	FM_300	RS	NYGC	MG	exAM	exAM_ERN1
FM_300-TTTGATCGTCTTCGAA	FM_300	RS	NYGC	MG	Adapt	Adapt_HSPA1A
FM_300-TGAGACTTCTGTAACG	FM_300	RS	NYGC	MG	Homeo	Homeo_PICALM
FM_300-GCCAGGTTCCTCTAAT	FM_300	RS	NYGC	MG	Adapt	Adapt_HIF1A
FM_300-TGGGCTGCATTCACCC	FM_300	RS	NYGC	MG	Homeo	Homeo_PICALM
FM_300-AATTCCTGTTCTAACG	FM_300	RS	NYGC	MG	Adapt	Adapt_AIF1
FM_300-AGATCGTCAATGAAAC	FM_300	RS	NYGC	MG	exAM	exAM_ERN1
FM_300-GGGAGTAAGGTAGTCG	FM_300	RS	NYGC	MG	Adapt	Adapt_HSPA1A
FM_300-CTACATTCATAGACTC	FM_300	RS	NYGC	MG	Adapt	Adapt_AIF1
FM_300-GGTGGCTGTTCCCAAA	FM_300	RS	NYGC	MG	Homeo	Homeo_PICALM
FM_300-AATCACGCACGTGTGC	FM_300	RS	NYGC	PVM	PVM	PVM_CD163
FM_300-CTAACCCCATTCTTCA	FM_300	RS	NYGC	MG	Adapt	Adapt_HIF1A
FM_300-CGTCAAACACCTCAGG	FM_300	RS	NYGC	MG	Adapt	Adapt_IFI44L
FM_300-TGATCTTTCGCTGCGA	FM_300	RS	NYGC	MG	Adapt	Adapt_HSPA1A
FM_300-AGGCATTTCCCGGTAG	FM_300	RS	NYGC	MG	Adapt	Adapt_AIF1
FM_300-AAACGAACACAGGATG	FM_300	RS	NYGC	MG	exAM	exAM_ERN1
FM_300-GTTACCCTCGTCTAAG	FM_300	RS	NYGC	MG	Homeo	Homeo_PICALM
FM_300-GATTGGTTCGTGACTA	FM_300	RS	NYGC	MG	Adapt	Adapt_AIF1
FM_300-GTCAAGTAGGACGGAG	FM_300	RS	NYGC	MG	Adapt	Adapt_AIF1
FM_300-GGGAGTAGTGGCTGAA	FM_300	RS	NYGC	MG	Adapt	Adapt_AIF1
FM_300-CATGGATGTGGTCAAG	FM_300	RS	NYGC	MG	Adapt	Adapt_AIF1
FM_300-TGTGCGGCACTGGCGT	FM_300	RS	NYGC	PVM	PVM	PVM_CD163
FM_300-CGTGAATAGGAGTCTG	FM_300	RS	NYGC	MG	Adapt	Adapt_HSPA1A
FM_300-CAATCGATCAACCCGG	FM_300	RS	NYGC	MG	Adapt	Adapt_AIF1
FM_300-ATAGGCTTCGTCCTTG	FM_300	RS	NYGC	MG	Homeo	Homeo_PICALM
FM_300-TGGGAGAAGGGTACGT	FM_300	RS	NYGC	MG	Adapt	Adapt_CCL3
FM_300-CATCGTCGTGCATCTA	FM_300	RS	NYGC	MG	Adapt	Adapt_AIF1
FM_300-TCCATGCCACGGATCC	FM_300	RS	NYGC	MG	Adapt	Adapt_AIF1
FM_300-AACCTGATCGTTCCCA	FM_300	RS	NYGC	MG	exAM	exAM_ERN1
FM_300-GTGTAACGTGTCCTAA	FM_300	RS	NYGC	MG	Adapt	Adapt_HSPA1A
FM_300-AGGTCATGTAAGGCCA	FM_300	RS	NYGC	MG	Homeo	Homeo_PICALM
FM_300-TTGCGTCAGAGAGCGG	FM_300	RS	NYGC	MG	Adapt	Adapt_AIF1
FM_300-AGGATAAAGCAGGCAT	FM_300	RS	NYGC	MG	Adapt	Adapt_HIF1A
FM_300-CTGCAGGAGGTATTGA	FM_300	RS	NYGC	MG	Adapt	Adapt_AIF1
FM_300-TCGATTTAGCAAGGAA	FM_300	RS	NYGC	MG	Adapt	Adapt_HIF1A
FM_300-TCCAGAAGTTTCGACA	FM_300	RS	NYGC	MG	Adapt	Adapt_HIF1A
FM_300-CCGGTGATCCACGGAC	FM_300	RS	NYGC	MG	Adapt	Adapt_AIF1
FM_300-GTGTGGCCAGCTACTA	FM_300	RS	NYGC	MG	Homeo	Homeo_PICALM
FM_300-CCATAAGGTCTGTCCT	FM_300	RS	NYGC	MG	Adapt	Adapt_HIF1A
FM_300-TGATCAGTCGAGTGAG	FM_300	RS	NYGC	MG	Adapt	Adapt_HSPA1A
FM_300-TACAGGTAGTCTCCTC	FM_300	RS	NYGC	MG	Adapt	Adapt_AIF1
FM_300-GCTGCAGAGCACTCTA	FM_300	RS	NYGC	MG	Adapt	Adapt_AIF1
FM_300-GTCGCGAGTGATATAG	FM_300	RS	NYGC	MG	Adapt	Adapt_AIF1
FM_300-AAGTGAAGTCTCACAA	FM_300	RS	NYGC	MG	Adapt	Adapt_AIF1
FM_300-AGAACCTCACAAGTGG	FM_300	RS	NYGC	MG	Adapt	Adapt_AIF1
FM_300-TCACTCGCAATGTGGG	FM_300	RS	NYGC	MG	Homeo	Homeo_PICALM
FM_300-ACCCTTGAGGTTCCGC	FM_300	RS	NYGC	MG	Homeo	Homeo_PICALM
FM_300-AACGGGAGTAGACACG	FM_300	RS	NYGC	MG	Adapt	Adapt_HSPA1A
FM_300-TCAAGCAAGCTTACGT	FM_300	RS	NYGC	MG	Adapt	Adapt_HSPA1A
FM_300-AACGGGAGTATTCTCT	FM_300	RS	NYGC	MG	Adapt	Adapt_AIF1
FM_300-ATCACTTAGGTGCTGA	FM_300	RS	NYGC	MG	Adapt	Adapt_AIF1
FM_300-TATTTCGGTATTGCCA	FM_300	RS	NYGC	MG	Adapt	Adapt_AIF1
FM_300-ATCAGGTGTGAAAGTT	FM_300	RS	NYGC	MG	Homeo	Homeo_FRMD4A
FM_300-TCGTGGGAGGAGAGGC	FM_300	RS	NYGC	MG	Prolif	Prolif_MKI67
FM_300-TCTCAGCTCAGACCCG	FM_300	RS	NYGC	MG	Adapt	Adapt_AIF1
FM_300-TTCCTAAAGTCAGCGA	FM_300	RS	NYGC	MG	Adapt	Adapt_AIF1
FM_300-TCATGTTTCAGAGTGG	FM_300	RS	NYGC	MG	Adapt	Adapt_AIF1
FM_300-CTGTGAAGTCTAACGT	FM_300	RS	NYGC	MG	Adapt	Adapt_AIF1
FM_300-CCTAAGAAGAAGCGGG	FM_300	RS	NYGC	PVM	PVM	PVM_CD163
FM_300-ATTACCTTCTGCATGA	FM_300	RS	NYGC	MG	Adapt	Adapt_AIF1
FM_300-CAGGGCTAGCTTGTGT	FM_300	RS	NYGC	MG	Adapt	Adapt_HIST
FM_300-TAAGCGTCACCGTGCA	FM_300	RS	NYGC	MG	Adapt	Adapt_AIF1
FM_300-ACATCCCCAGAATTCC	FM_300	RS	NYGC	MG	Adapt	Adapt_AIF1
FM_300-CTAGGTAAGGAACGAA	FM_300	RS	NYGC	MG	Adapt	Adapt_AIF1
FM_300-CAGCGTGCAGAGCTAG	FM_300	RS	NYGC	MG	Adapt	Adapt_AIF1
FM_300-TGCTGAAAGTGCCCGT	FM_300	RS	NYGC	MG	Adapt	Adapt_HIF1A
FM_300-CACAGGCGTCTACACA	FM_300	RS	NYGC	MG	Adapt	Adapt_HIST
FM_300-AGGCCACCAATAACCC	FM_300	RS	NYGC	MG	Adapt	Adapt_CCL3
FM_300-CTATCTATCATAGGCT	FM_300	RS	NYGC	MG	Adapt	Adapt_AIF1
FM_300-GATGAGGGTCTTCATT	FM_300	RS	NYGC	MG	Adapt	Adapt_AIF1
FM_300-CACTGTCGTTTACTTC	FM_300	RS	NYGC	MG	Adapt	Adapt_AIF1
FM_301-TCAGCAATCATGCATG	FM_301	RS	NYGC	MG	Adapt	Adapt_HSPA1A
FM_301-CGTAAGTCAATACAGA	FM_301	RS	NYGC	MG	Prolif	Prolif_MKI67
FM_301-GCTTTCGTCCAAGCTA	FM_301	RS	NYGC	MG	Adapt	Adapt_AIF1
FM_301-CGTTGGGAGTTCTACG	FM_301	RS	NYGC	MG	Adapt	Adapt_HSPA1A
FM_301-CTACCCAGTTGGCCTG	FM_301	RS	NYGC	MG	Adapt	Adapt_HSPA1A
FM_301-ATCACGAGTAAGCGGT	FM_301	RS	NYGC	MG	Prolif	Prolif_MKI67
FM_301-ACTATCTCACACCTGG	FM_301	RS	NYGC	MG	Adapt	Adapt_HSPA1A
FM_301-GCACTAAGTCTGATCA	FM_301	RS	NYGC	MG	Adapt	Adapt_HSPA1A
FM_301-TAAGCCAAGCAATTCC	FM_301	RS	NYGC	MG	Adapt	Adapt_AIF1
FM_301-ATCACGAGTCACGACC	FM_301	RS	NYGC	MG	Adapt	Adapt_HSPA1A
FM_301-TTCGATTTCATGTCAG	FM_301	RS	NYGC	MG	Adapt	Adapt_AIF1
FM_301-ATACCTTTCAGGAAAT	FM_301	RS	NYGC	MG	Adapt	Adapt_HSPA1A
FM_301-CATACCCCAGCTTTCC	FM_301	RS	NYGC	MG	Adapt	Adapt_CCL3
FM_301-AAAGAACCAGACGCTC	FM_301	RS	NYGC	MG	Adapt	Adapt_HSPA1A
FM_301-CCTGTTGTCAAGGACG	FM_301	RS	NYGC	MG	Adapt	Adapt_TMEM163
FM_301-GAGCTGCTCTTCGTAT	FM_301	RS	NYGC	MG	Adapt	Adapt_HSPA1A
FM_301-CCTCACAGTTCTCCTG	FM_301	RS	NYGC	MG	Adapt	Adapt_TMEM163
FM_301-TCAGTTTGTCAAGCCC	FM_301	RS	NYGC	MG	Adapt	Adapt_HSPA1A
FM_301-ATCTCTAGTAAGCAAT	FM_301	RS	NYGC	PVM	PVM	PVM_CD163
FM_301-TGGATCAGTACGATCT	FM_301	RS	NYGC	MG	Adapt	Adapt_TMEM163
FM_301-GATCACATCCTGGTCT	FM_301	RS	NYGC	PVM	PVM	PVM_CD163
FM_301-TGAGCATGTTACAGCT	FM_301	RS	NYGC	PVM	PVM	PVM_CD163
FM_301-AAACGCTGTGCTGTCG	FM_301	RS	NYGC	MG	Adapt	Adapt_HSPA1A
FM_301-CCCTAACGTGATCATC	FM_301	RS	NYGC	MG	Adapt	Adapt_TMEM163
FM_301-AGGATCTGTACCGTGC	FM_301	RS	NYGC	MG	Adapt	Adapt_TMEM163
FM_301-GAACACTTCAAATGAG	FM_301	RS	NYGC	MG	Adapt	Adapt_HSPA1A
FM_301-AAGGAATGTACGATCT	FM_301	RS	NYGC	MG	exAM	exAM_ERN1
FM_301-AACCAACCATCCTCAC	FM_301	RS	NYGC	MG	exAM	exAM_ERN1
FM_301-TCATGGACATAATCGC	FM_301	RS	NYGC	MG	exAM	exAM_ERN1
FM_301-GGAATGGGTTTGAAAG	FM_301	RS	NYGC	MG	Adapt	Adapt_AIF1
FM_301-TGGAACTTCTTTGCGC	FM_301	RS	NYGC	MG	Adapt	Adapt_HSPA1A
FM_301-CTAGACAAGCTAGATA	FM_301	RS	NYGC	MG	ADAM	ADAM_GPNMB
FM_301-ATGCATGAGTCACACT	FM_301	RS	NYGC	MG	Adapt	Adapt_AIF1
FM_301-TCACATTCAACAGATA	FM_301	RS	NYGC	MG	Adapt	Adapt_TMEM163
FM_301-CTTGAGAAGCAACAGC	FM_301	RS	NYGC	MG	Adapt	Adapt_HSPA1A
FM_301-AGATCCACATGCACTA	FM_301	RS	NYGC	MG	Adapt	Adapt_AIF1
FM_301-TTTCCTCAGGTAAGGA	FM_301	RS	NYGC	MG	Adapt	Adapt_TMEM163
FM_301-TCCGAAAGTACGTGTT	FM_301	RS	NYGC	MG	Adapt	Adapt_HSPA1A
FM_301-ACTGATGCACAGAGCA	FM_301	RS	NYGC	MG	Adapt	Adapt_HSPA1A
FM_301-CCTTGTGGTATCAAGA	FM_301	RS	NYGC	MG	Adapt	Adapt_HSPA1A
FM_301-CGAGGAAGTCCAAAGG	FM_301	RS	NYGC	MG	Adapt	Adapt_CCL3
FM_301-CGGTCAGCAAATCGGG	FM_301	RS	NYGC	MG	Adapt	Adapt_HSPA1A
FM_301-TGCTTGCCAACACGTT	FM_301	RS	NYGC	MG	Adapt	Adapt_AIF1
FM_301-AGATGAATCAGTGATC	FM_301	RS	NYGC	MG	Adapt	Adapt_CCL3
FM_301-ATCGTCCTCCGATTAG	FM_301	RS	NYGC	MG	Adapt	Adapt_HSPA1A
FM_301-CTGCTCAAGTCCCAAT	FM_301	RS	NYGC	MG	Adapt	Adapt_HSPA1A
FM_301-TACAACGTCCGCGGAT	FM_301	RS	NYGC	MG	Prolif	Prolif_MKI67
FM_301-ACGGGTCGTTCTCCTG	FM_301	RS	NYGC	MG	Adapt	Adapt_AIF1
FM_301-CCATAAGCAGTAGATA	FM_301	RS	NYGC	MG	Homeo	Homeo_PICALM
FM_301-TTAGGGTTCAGTGATC	FM_301	RS	NYGC	MG	Adapt	Adapt_AIF1
FM_301-GATCGTACATCGCTAA	FM_301	RS	NYGC	MG	Adapt	Adapt_TMEM163
FM_301-ACAAAGACAATCAAGA	FM_301	RS	NYGC	MG	Homeo	Homeo_FRMD4A
FM_301-TCATCATGTAACATAG	FM_301	RS	NYGC	MG	Adapt	Adapt_CCL3
FM_301-GCATCTCTCATGACAC	FM_301	RS	NYGC	MG	Adapt	Adapt_CCL3
FM_301-ACTATGGGTATTGACC	FM_301	RS	NYGC	MG	Adapt	Adapt_HSPA1A
FM_301-AGCCACGCAGTTTGGT	FM_301	RS	NYGC	MG	Adapt	Adapt_HSPA1A
FM_301-GCAACCGTCTTCCGTG	FM_301	RS	NYGC	MG	Adapt	Adapt_AIF1
FM_301-GATGCTACACAACCGC	FM_301	RS	NYGC	MG	Adapt	Adapt_TMEM163
FM_301-TGCTGAATCGAATCCA	FM_301	RS	NYGC	MG	Adapt	Adapt_AIF1
FM_301-ATCTTCATCCAATGCA	FM_301	RS	NYGC	MG	exAM	exAM_ERN1
FM_301-CAATGACCAAAGAGTT	FM_301	RS	NYGC	MG	Adapt	Adapt_AIF1
FM_301-GTGACGCGTAGTTCCA	FM_301	RS	NYGC	MG	Adapt	Adapt_TMEM163
FM_301-TACTTCAGTACAGGTG	FM_301	RS	NYGC	PVM	PVM	PVM_CD163
FM_301-ATTCCATAGTAGCCAG	FM_301	RS	NYGC	MG	Adapt	Adapt_TMEM163
FM_301-TCGACCTAGACCATAA	FM_301	RS	NYGC	MG	Adapt	Adapt_TMEM163
FM_301-TACTTGTCAGTATACC	FM_301	RS	NYGC	MG	exAM	exAM_ERN1
FM_301-TCTGCCAGTTTGTTGG	FM_301	RS	NYGC	MG	exAM	exAM_ERN1
FM_301-CATTCCGAGGCTGTAG	FM_301	RS	NYGC	MG	Adapt	Adapt_HSPA1A
FM_301-TAAGCACCAAAGGTTA	FM_301	RS	NYGC	MG	Adapt	Adapt_HSPA1A
FM_301-TTAATCCTCGGACTTA	FM_301	RS	NYGC	MG	exAM	exAM_ERN1
FM_301-ACCTACCGTAGTGGCA	FM_301	RS	NYGC	MG	Adapt	Adapt_AIF1
FM_301-CTCATGCCACACCTTC	FM_301	RS	NYGC	MG	exAM	exAM_ERN1
FM_301-TTGAACGCATGCGTGC	FM_301	RS	NYGC	MG	Adapt	Adapt_HSPA1A
FM_301-TATTCCAGTACTGTTG	FM_301	RS	NYGC	MG	Adapt	Adapt_HIST
FM_301-AGCCAATGTCTAATCG	FM_301	RS	NYGC	MG	Adapt	Adapt_TMEM163
FM_301-GGGTTTATCTCTATGT	FM_301	RS	NYGC	MG	Adapt	Adapt_TMEM163
FM_301-CATGCAAGTGACTCTA	FM_301	RS	NYGC	MG	Adapt	Adapt_HSPA1A
FM_301-ACCTGTCAGTTCCGGC	FM_301	RS	NYGC	MG	Adapt	Adapt_AIF1
FM_301-CGGAACCCAGAGGGTT	FM_301	RS	NYGC	MG	Adapt	Adapt_AIF1
FM_301-AGGTCTACATCGATGT	FM_301	RS	NYGC	MG	Adapt	Adapt_AIF1
FM_301-TGGAACTCAGAAGCGT	FM_301	RS	NYGC	MG	Adapt	Adapt_AIF1
FM_301-TTCGCTGCAATAGGAT	FM_301	RS	NYGC	MG	Adapt	Adapt_HSPA1A
FM_301-ACCTACCGTATCTCGA	FM_301	RS	NYGC	PVM	PVM	PVM_CD163
FM_301-TGGTACAGTCTAACGT	FM_301	RS	NYGC	MG	Adapt	Adapt_HSPA1A
FM_301-CGGAGAAAGTGCTACT	FM_301	RS	NYGC	MG	exAM	exAM_ERN1
FM_301-GGAGGATCACACTTAG	FM_301	RS	NYGC	MG	Adapt	Adapt_AIF1
FM_301-AACCTTTTCTCGCAGG	FM_301	RS	NYGC	MG	Adapt	Adapt_HSPA1A
FM_301-GTCTCACTCTTGAGCA	FM_301	RS	NYGC	MG	Adapt	Adapt_HSPA1A
FM_301-TACCCGTTCTATCCAT	FM_301	RS	NYGC	MG	Adapt	Adapt_TMEM163
FM_301-TGAGCGCGTCCAATCA	FM_301	RS	NYGC	MG	Adapt	Adapt_HSPA1A
FM_301-GGGTGAATCTTGCAGA	FM_301	RS	NYGC	MG	Adapt	Adapt_HSPA1A
FM_301-CACCGTTAGCACCGTC	FM_301	RS	NYGC	MG	Adapt	Adapt_HSPA1A
FM_301-CTGCTCAAGTAACGAT	FM_301	RS	NYGC	MG	Adapt	Adapt_HSPA1A
FM_301-GATGGAGAGACTGTTC	FM_301	RS	NYGC	MG	Adapt	Adapt_TMEM163
FM_301-CAACAACCACGCCACA	FM_301	RS	NYGC	MG	Adapt	Adapt_AIF1
FM_301-AATGACCAGATAGTGT	FM_301	RS	NYGC	MG	Adapt	Adapt_HSPA1A
FM_301-CACGAATGTCACATTG	FM_301	RS	NYGC	MG	Homeo	Homeo_FRMD4A
FM_301-CTGTACCCAGTTCACA	FM_301	RS	NYGC	MG	Adapt	Adapt_HSPA1A
FM_301-CTTCTCTGTGTTTCTT	FM_301	RS	NYGC	MG	Adapt	Adapt_AIF1
FM_301-AAGAACATCCTGATAG	FM_301	RS	NYGC	MG	Adapt	Adapt_HSPA1A
FM_301-GCAGCCAGTGATAGTA	FM_301	RS	NYGC	MG	Adapt	Adapt_HSPA1A
FM_301-TCCCACATCAGCACCG	FM_301	RS	NYGC	MG	Adapt	Adapt_CCL3
FM_301-AGCGCTGTCCGGTAAT	FM_301	RS	NYGC	MG	Adapt	Adapt_AIF1
FM_301-ACGATCACATCACGGC	FM_301	RS	NYGC	MG	Adapt	Adapt_AIF1
FM_301-TCGCACTGTCGAACAG	FM_301	RS	NYGC	MG	Adapt	Adapt_HSPA1A
FM_301-GAAACCTTCGGACTGC	FM_301	RS	NYGC	MG	Adapt	Adapt_HSPA1A
FM_301-CTATAGGCATGTTCGA	FM_301	RS	NYGC	MG	exAM	exAM_ERN1
FM_301-CACGGGTAGGTCCTGC	FM_301	RS	NYGC	MG	Adapt	Adapt_HSPA1A
FM_301-TGGTACACAGGACATG	FM_301	RS	NYGC	MG	Adapt	Adapt_HSPA1A
FM_301-CAGATTGAGCAGAAAG	FM_301	RS	NYGC	MG	Adapt	Adapt_AIF1
FM_301-GGCAGTCAGCGAACTG	FM_301	RS	NYGC	MG	Adapt	Adapt_TMEM163
FM_301-AGTTAGCTCTTCTCAA	FM_301	RS	NYGC	MG	Adapt	Adapt_HSPA1A
FM_301-TCACTATAGACATACA	FM_301	RS	NYGC	MG	exAM	exAM_ERN1
FM_301-ATCGCCTTCCCTTGTG	FM_301	RS	NYGC	MG	Adapt	Adapt_TMEM163
FM_301-TGGTGATGTCGGTGTC	FM_301	RS	NYGC	MG	Adapt	Adapt_CCL3
FM_301-CTTCAATAGGTAGTAT	FM_301	RS	NYGC	MG	Adapt	Adapt_AIF1
FM_301-ACAACCATCAACCTCC	FM_301	RS	NYGC	MG	exAM	exAM_ERN1
FM_301-TGAGACTCATCCCACT	FM_301	RS	NYGC	MG	ADAM	ADAM_GPNMB
FM_301-CTCCATGCACTGCTTC	FM_301	RS	NYGC	MG	Adapt	Adapt_HSPA1A
FM_301-TTCACGCGTTTACACG	FM_301	RS	NYGC	MG	ADAM	ADAM_GPNMB
FM_301-AGTAGCTCAGACCAAG	FM_301	RS	NYGC	MG	ADAM	ADAM_GPNMB
FM_301-TTTACTGCACTAGGTT	FM_301	RS	NYGC	MG	Adapt	Adapt_HSPA1A
FM_301-TATATCCCAGTATTCG	FM_301	RS	NYGC	MG	Prolif	Prolif_MKI67
FM_301-GCATTAGAGAAGGTAG	FM_301	RS	NYGC	MG	Adapt	Adapt_AIF1
FM_301-GTGCTTCGTTGGCTAT	FM_301	RS	NYGC	MG	Adapt	Adapt_AIF1
FM_301-GGGAAGTAGTCTCTGA	FM_301	RS	NYGC	MG	Adapt	Adapt_HSPA1A
FM_301-TCACGGGTCAGGAAGC	FM_301	RS	NYGC	MG	Adapt	Adapt_AIF1
FM_301-TCTACCGCACTACGGC	FM_301	RS	NYGC	MG	Adapt	Adapt_HSPA1A
FM_301-GAAATGAGTCACTGAT	FM_301	RS	NYGC	MG	exAM	exAM_ERN1
FM_301-AGCGCCATCTCCTACG	FM_301	RS	NYGC	MG	Adapt	Adapt_TMEM163
FM_301-GAATCGTAGATGAACT	FM_301	RS	NYGC	MG	Adapt	Adapt_TMEM163
FM_301-TACCTGCCACTCAAGT	FM_301	RS	NYGC	MG	Adapt	Adapt_AIF1
FM_301-GAGGCAAAGTGCACTT	FM_301	RS	NYGC	MG	Adapt	Adapt_AIF1
FM_301-GTAGGTTAGGTCTACT	FM_301	RS	NYGC	MG	exAM	exAM_ERN1
FM_301-ACCCAAAAGTGGAAAG	FM_301	RS	NYGC	MG	Adapt	Adapt_AIF1
FM_301-TACAGGTTCAGATTGC	FM_301	RS	NYGC	MG	Adapt	Adapt_AIF1
FM_301-CATAGACGTTTGTGGT	FM_301	RS	NYGC	MG	exAM	exAM_ERN1
FM_301-AAGATAGTCCACTGAA	FM_301	RS	NYGC	MG	Adapt	Adapt_HSPA1A
FM_301-CCCTCTCAGTTTCAGC	FM_301	RS	NYGC	MG	Adapt	Adapt_HSPA1A
FM_301-TTACCATTCGCGATCG	FM_301	RS	NYGC	MG	ADAM	ADAM_GPNMB
FM_301-TCATACTGTTTGGCTA	FM_301	RS	NYGC	MG	Adapt	Adapt_AIF1
FM_301-CATTCATGTCAGTCTA	FM_301	RS	NYGC	MG	Adapt	Adapt_TMEM163
FM_301-TATTGCTCAGCCATTA	FM_301	RS	NYGC	MG	Adapt	Adapt_TMEM163
FM_301-GAGGCCTTCATTACGG	FM_301	RS	NYGC	MG	Adapt	Adapt_HSPA1A
FM_301-TGGAACTCATGTAACC	FM_301	RS	NYGC	MG	Adapt	Adapt_AIF1
FM_301-ATTTCTGTCCGGCAAC	FM_301	RS	NYGC	MG	Adapt	Adapt_HSPA1A
FM_301-TTTCAGTAGCAGGTCA	FM_301	RS	NYGC	MG	Adapt	Adapt_HSPA1A
FM_301-CACGTTCTCTCCCTAG	FM_301	RS	NYGC	MG	Adapt	Adapt_HSPA1A
FM_301-AGTCACACACTGGCCA	FM_301	RS	NYGC	MG	Adapt	Adapt_AIF1
FM_301-CATACCCCAAGCGAAC	FM_301	RS	NYGC	MG	Adapt	Adapt_HSPA1A
FM_301-TTGGGTACAATCGAAA	FM_301	RS	NYGC	MG	Adapt	Adapt_HSPA1A
FM_301-CCTCAGTAGGCATTTC	FM_301	RS	NYGC	MG	Adapt	Adapt_HSPA1A
FM_301-GCATCTCAGGTTCCAT	FM_301	RS	NYGC	MG	exAM	exAM_ERN1
FM_301-TGGGAAGGTCTTGGTA	FM_301	RS	NYGC	MG	Adapt	Adapt_HSPA1A
FM_301-AGCTTCCAGACGAGCT	FM_301	RS	NYGC	MG	Adapt	Adapt_AIF1
FM_301-GACATCAGTCTTACTT	FM_301	RS	NYGC	MG	Adapt	Adapt_AIF1
FM_301-GCCAGTGTCTATCGTT	FM_301	RS	NYGC	MG	Adapt	Adapt_HSPA1A
FM_301-GCCGTGATCCCAATAG	FM_301	RS	NYGC	MG	Adapt	Adapt_HSPA1A
FM_301-TGAACGTAGACAAGCC	FM_301	RS	NYGC	MG	Adapt	Adapt_HSPA1A
FM_301-CCCAACTGTGAACTAA	FM_301	RS	NYGC	MG	exAM	exAM_ERN1
FM_301-TTCATTGGTCTTGCGG	FM_301	RS	NYGC	MG	Adapt	Adapt_HSPA1A
FM_301-TTTCACAAGCCGATAG	FM_301	RS	NYGC	MG	Adapt	Adapt_HSPA1A
FM_301-TTGACCCAGGACTATA	FM_301	RS	NYGC	MG	Homeo	Homeo_PICALM
FM_301-ACGATGTGTTGCGGCT	FM_301	RS	NYGC	MG	Adapt	Adapt_AIF1
FM_301-TTAATCCTCGTGCGAC	FM_301	RS	NYGC	MG	ADAM	ADAM_GPNMB
FM_301-CGAGTGCGTCAACACT	FM_301	RS	NYGC	PVM	PVM	PVM_CD163
FM_301-TAATCTCTCTGCCTGT	FM_301	RS	NYGC	MG	exAM	exAM_ERN1
FM_301-TCAATTCTCGCTTGCT	FM_301	RS	NYGC	MG	exAM	exAM_ERN1
FM_301-ACACAGTCATCTGTTT	FM_301	RS	NYGC	MG	Adapt	Adapt_HSPA1A
FM_301-CTACATTAGAAAGTCT	FM_301	RS	NYGC	MG	exAM	exAM_ERN1
FM_301-TTCGCTGGTTACACTG	FM_301	RS	NYGC	MG	Adapt	Adapt_AIF1
FM_301-TCCTCGATCTTCCACG	FM_301	RS	NYGC	MG	exAM	exAM_ERN1
FM_301-ACAACCAGTTTACGTG	FM_301	RS	NYGC	MG	Homeo	Homeo_PICALM
FM_301-CGGAATTTCGCTCCTA	FM_301	RS	NYGC	MG	exAM	exAM_ERN1
FM_301-GGGAGTAAGAAATTGC	FM_301	RS	NYGC	MG	Adapt	Adapt_HSPA1A
FM_301-ACGCACGAGCGTTGTT	FM_301	RS	NYGC	PVM	PVM	PVM_CD163
FM_301-TCATTCATCCCTCTTT	FM_301	RS	NYGC	MG	Adapt	Adapt_TMEM163
FM_301-GGGATCCGTCTAATCG	FM_301	RS	NYGC	MG	Adapt	Adapt_AIF1
FM_301-TTGAACGAGGCACAAC	FM_301	RS	NYGC	MG	Adapt	Adapt_TMEM163
FM_301-ATCCTATTCGACGATT	FM_301	RS	NYGC	MG	Adapt	Adapt_HSPA1A
FM_301-CGGACACGTGGTCTAT	FM_301	RS	NYGC	MG	Adapt	Adapt_TMEM163
FM_301-GTAATGCGTAAGACCG	FM_301	RS	NYGC	MG	Adapt	Adapt_TMEM163
FM_301-GTAGAAAGTGAATTAG	FM_301	RS	NYGC	MG	exAM	exAM_ERN1
FM_301-TGTTGAGGTGCCTTCT	FM_301	RS	NYGC	MG	ADAM	ADAM_GPNMB
FM_301-CAGCCAGCACACAGCC	FM_301	RS	NYGC	MG	Adapt	Adapt_HSPA1A
FM_301-AGGCATTGTCCTGAAT	FM_301	RS	NYGC	MG	Adapt	Adapt_TMEM163
FM_301-CCGGTGATCGCTGATA	FM_301	RS	NYGC	MG	Adapt	Adapt_HSPA1A
FM_301-CACAGATTCAAGTGGG	FM_301	RS	NYGC	MG	Adapt	Adapt_HSPA1A
FM_301-GCGTTTCAGCCTGCCA	FM_301	RS	NYGC	MG	Adapt	Adapt_TMEM163
FM_301-TTTGGTTGTGATTGGG	FM_301	RS	NYGC	MG	Adapt	Adapt_HSPA1A
FM_301-AGAGAATGTGGCTCTG	FM_301	RS	NYGC	MG	Adapt	Adapt_HSPA1A
FM_301-GTCTACCAGCTGAAGC	FM_301	RS	NYGC	MG	Adapt	Adapt_AIF1
FM_301-GCCATGGCATTCAGCA	FM_301	RS	NYGC	MG	Adapt	Adapt_AIF1
FM_301-TGTTTGTTCATGGCCG	FM_301	RS	NYGC	MG	Adapt	Adapt_TMEM163
FM_301-AATTCCTGTCGACGCT	FM_301	RS	NYGC	MG	Adapt	Adapt_HSPA1A
FM_301-TCAGCCTCATTCCTCG	FM_301	RS	NYGC	MG	exAM	exAM_ERN1
FM_301-GGCTGTGCAATGTCTG	FM_301	RS	NYGC	MG	Adapt	Adapt_HSPA1A
FM_301-GGAGCAACACATCCCT	FM_301	RS	NYGC	MG	Adapt	Adapt_AIF1
FM_301-AAGTACCCACGAAGAC	FM_301	RS	NYGC	PVM	PVM	PVM_CD163
FM_301-ACACTGAAGGATAATC	FM_301	RS	NYGC	MG	exAM	exAM_ERN1
FM_301-TCCATCGGTGGCCTCA	FM_301	RS	NYGC	MG	Adapt	Adapt_AIF1
FM_301-TTCCAATAGGCTGAAC	FM_301	RS	NYGC	MG	exAM	exAM_ERN1
FM_301-CACAGGCAGTACAGAT	FM_301	RS	NYGC	MG	exAM	exAM_ERN1
FM_301-TAAGCCAGTATATGGA	FM_301	RS	NYGC	MG	Adapt	Adapt_TMEM163
FM_301-AGGCTGCTCCTAACAG	FM_301	RS	NYGC	MG	Adapt	Adapt_HSPA1A
FM_301-TCAGGTATCTCTGCCA	FM_301	RS	NYGC	MG	Adapt	Adapt_HIST
FM_301-GCCCGAATCTCTTCAA	FM_301	RS	NYGC	PVM	PVM	PVM_CD163
FM_301-AACGTCACAAAGAACT	FM_301	RS	NYGC	MG	Adapt	Adapt_AIF1
FM_301-ACACTGAGTGGTTTAC	FM_301	RS	NYGC	MG	Homeo	Homeo_PICALM
FM_301-AGATCGTTCAAGAGGC	FM_301	RS	NYGC	MG	Adapt	Adapt_AIF1
FM_301-AATTTCCAGGCCCAAA	FM_301	RS	NYGC	MG	Adapt	Adapt_AIF1
FM_301-CAACAGTTCTAGTCAG	FM_301	RS	NYGC	MG	Adapt	Adapt_AIF1
FM_301-ATCTCTATCCTCCACA	FM_301	RS	NYGC	MG	Adapt	Adapt_HSPA1A
FM_301-GGGACCTCATCGCTCT	FM_301	RS	NYGC	MG	exAM	exAM_ERN1
FM_301-ACGGTCGAGCTCGCAC	FM_301	RS	NYGC	MG	Adapt	Adapt_HIST
FM_301-GATTCTTAGTATGTAG	FM_301	RS	NYGC	MG	Adapt	Adapt_TMEM163
FM_301-TCATGGAGTATTCCTT	FM_301	RS	NYGC	MG	exAM	exAM_ERN1
FM_301-ATAGGCTTCTTCCCAG	FM_301	RS	NYGC	MG	Adapt	Adapt_HSPA1A
FM_301-CTTCGGTGTTCAATCG	FM_301	RS	NYGC	PVM	PVM	PVM_CD163
FM_301-TCTAACTCATGGCTGC	FM_301	RS	NYGC	MG	Adapt	Adapt_HSPA1A
FM_301-TGCATGACACGCGTGT	FM_301	RS	NYGC	MG	exAM	exAM_ERN1
FM_301-CCTGTTGCACTTCAGA	FM_301	RS	NYGC	MG	Homeo	Homeo_PICALM
FM_301-CTACTATAGCTAGAAT	FM_301	RS	NYGC	MG	Adapt	Adapt_TMEM163
FM_301-TACATTCGTTGAGGAC	FM_301	RS	NYGC	MG	Adapt	Adapt_AIF1
FM_301-AAGTACCCAGGAGGTT	FM_301	RS	NYGC	MG	Adapt	Adapt_TMEM163
FM_301-CCCTTAGGTCCTTAAG	FM_301	RS	NYGC	MG	exAM	exAM_ERN1
FM_301-CTTCTCTAGAAACCAT	FM_301	RS	NYGC	MG	exAM	exAM_ERN1
FM_301-GTCAAGTTCCTCAGAA	FM_301	RS	NYGC	MG	exAM	exAM_ERN1
FM_301-AGGCCACTCCAGCAAT	FM_301	RS	NYGC	MG	Adapt	Adapt_TMEM163
FM_301-TATGTTCCAATCTCGA	FM_301	RS	NYGC	MG	ADAM	ADAM_GPNMB
FM_301-ACTCTCGCACGCGCTA	FM_301	RS	NYGC	MG	Adapt	Adapt_HSPA1A
FM_301-TGGGAAGCAGTCAGTT	FM_301	RS	NYGC	MG	Adapt	Adapt_HSPA1A
FM_301-CCTCTAGCAAGTGGCA	FM_301	RS	NYGC	MG	Adapt	Adapt_AIF1
FM_301-TCAAGACAGATGACAT	FM_301	RS	NYGC	MG	Adapt	Adapt_HSPA1A
FM_301-CGCATAAGTTGTGGAG	FM_301	RS	NYGC	MG	Adapt	Adapt_CCL3
FM_301-TTGGGATGTTTAAGGA	FM_301	RS	NYGC	MG	Adapt	Adapt_HSPA1A
FM_301-ATCGGCGGTCAAGCCC	FM_301	RS	NYGC	MG	exAM	exAM_ERN1
FM_301-ATAGGCTCACATCATG	FM_301	RS	NYGC	MG	Adapt	Adapt_HSPA1A
FM_301-ACGGTCGTCCCTCATG	FM_301	RS	NYGC	MG	Adapt	Adapt_HSPA1A
FM_301-GCAACCGAGTCCCGGT	FM_301	RS	NYGC	MG	Adapt	Adapt_AIF1
FM_301-CCATAAGGTATTTCGG	FM_301	RS	NYGC	MG	exAM	exAM_ERN1
FM_301-AGTCACAGTGTAGGAC	FM_301	RS	NYGC	MG	ADAM	ADAM_GPNMB
FM_301-ACTGATGTCCGAGTGC	FM_301	RS	NYGC	MG	Adapt	Adapt_AIF1
FM_301-TAAGTCGAGTGAGTTA	FM_301	RS	NYGC	MG	Adapt	Adapt_TMEM163
FM_301-ATAGAGAAGGAGCAAA	FM_301	RS	NYGC	MG	Homeo	Homeo_FRMD4A
FM_301-TGTGTGATCATTGGTG	FM_301	RS	NYGC	MG	Adapt	Adapt_TMEM163
FM_301-TCACTCGAGCGCCTTG	FM_301	RS	NYGC	MG	Homeo	Homeo_PICALM
FM_301-AGTACCATCGCGATCG	FM_301	RS	NYGC	MG	Adapt	Adapt_AIF1
FM_301-CAGATCAGTCTTTATC	FM_301	RS	NYGC	MG	Adapt	Adapt_HSPA1A
FM_301-TCCTCCCTCCTCGATC	FM_301	RS	NYGC	MG	ADAM	ADAM_GPNMB
FM_301-GATCACAAGCGATGAC	FM_301	RS	NYGC	MG	Adapt	Adapt_TMEM163
FM_301-CAAAGAACAGTCAGCC	FM_301	RS	NYGC	MG	Adapt	Adapt_HSPA1A
FM_301-TTTATGCTCGCGTTTC	FM_301	RS	NYGC	MG	Adapt	Adapt_TMEM163
FM_301-CTATAGGAGAGCCGAT	FM_301	RS	NYGC	MG	Adapt	Adapt_AIF1
FM_301-GTGGTTACACCGAATT	FM_301	RS	NYGC	MG	exAM	exAM_ERN1
FM_301-TCATACTTCTGCATGA	FM_301	RS	NYGC	MG	Adapt	Adapt_TMEM163
FM_301-GAAGGGTTCTACCTTA	FM_301	RS	NYGC	MG	Adapt	Adapt_HSPA1A
FM_301-ATCCATTTCACGGGAA	FM_301	RS	NYGC	MG	Adapt	Adapt_HSPA1A
FM_301-TTCCTTCTCCATTGCC	FM_301	RS	NYGC	PVM	PVM	PVM_CD163
FM_301-CATACAGTCTCATGCC	FM_301	RS	NYGC	MG	Adapt	Adapt_HSPA1A
FM_301-GTTCTATAGGATTTGA	FM_301	RS	NYGC	MG	Adapt	Adapt_HSPA1A
FM_301-CGTGCTTCAAGTATCC	FM_301	RS	NYGC	MG	Adapt	Adapt_AIF1
FM_301-CTGCCTAAGGGATGTC	FM_301	RS	NYGC	MG	Adapt	Adapt_HSPA1A
FM_301-ATTCTACAGCAGCCTC	FM_301	RS	NYGC	MG	exAM	exAM_ERN1
FM_301-TTAATCCCAGGTGAGT	FM_301	RS	NYGC	MG	ADAM	ADAM_GPNMB
FM_301-GATTGGTCAGACACAG	FM_301	RS	NYGC	MG	ADAM	ADAM_GPNMB
FM_301-GGTAATCGTTCTCAGA	FM_301	RS	NYGC	MG	Adapt	Adapt_HSPA1A
FM_301-TTCACGCCATAAGATG	FM_301	RS	NYGC	MG	Adapt	Adapt_AIF1
FM_301-ATCCCTGCAATTGTGC	FM_301	RS	NYGC	PVM	PVM	PVM_CD163
FM_301-CACAGATCAGGATGAC	FM_301	RS	NYGC	MG	exAM	exAM_ERN1
FM_301-GAGCTGCTCATCAGTG	FM_301	RS	NYGC	MG	Adapt	Adapt_AIF1
FM_301-TTGTTCATCGACATAC	FM_301	RS	NYGC	MG	Adapt	Adapt_HSPA1A
FM_301-GAACACTCACCTGAAT	FM_301	RS	NYGC	MG	Adapt	Adapt_HSPA1A
FM_301-GTAGATCTCAGCCCAG	FM_301	RS	NYGC	MG	Adapt	Adapt_AIF1
FM_301-AAACCCACAGGACTTT	FM_301	RS	NYGC	MG	exAM	exAM_ERN1
FM_301-CAGCAATAGACTCCGC	FM_301	RS	NYGC	MG	Adapt	Adapt_AIF1
FM_301-CACTGAAAGTGCAACG	FM_301	RS	NYGC	MG	Adapt	Adapt_AIF1
FM_301-TGCATGACAGCGTTTA	FM_301	RS	NYGC	MG	exAM	exAM_ERN1
FM_301-TTGAGTGCAGTGCCTG	FM_301	RS	NYGC	MG	Adapt	Adapt_HSPA1A
FM_301-GGTGATTGTCGTCGGT	FM_301	RS	NYGC	MG	Adapt	Adapt_AIF1
FM_301-CGAAGGAAGGCTAGCA	FM_301	RS	NYGC	MG	Adapt	Adapt_AIF1
FM_301-ACACGCGAGGATTTCC	FM_301	RS	NYGC	MG	Adapt	Adapt_AIF1
FM_301-GGTGTCGGTATTCTCT	FM_301	RS	NYGC	MG	Adapt	Adapt_HSPA1A
FM_301-AGGGAGTAGTTGCTGT	FM_301	RS	NYGC	MG	Adapt	Adapt_AIF1
FM_301-TTTACTGGTCGAAGCA	FM_301	RS	NYGC	MG	Adapt	Adapt_AIF1
FM_301-TTCAATCTCAAGGACG	FM_301	RS	NYGC	MG	Adapt	Adapt_AIF1
FM_301-CTGGCAGGTAGATCGG	FM_301	RS	NYGC	MG	Adapt	Adapt_HSPA1A
FM_301-AATGACCAGAGAGGTA	FM_301	RS	NYGC	MG	exAM	exAM_ERN1
FM_301-TCAATCTCATGTGGCC	FM_301	RS	NYGC	MG	Adapt	Adapt_HSPA1A
FM_301-TCCTTTCCAACGATTC	FM_301	RS	NYGC	MG	ADAM	ADAM_GPNMB
FM_301-CAAGCTACATCAGTCA	FM_301	RS	NYGC	MG	Adapt	Adapt_AIF1
FM_301-GTTTACTCAAGGCGTA	FM_301	RS	NYGC	MG	Adapt	Adapt_HSPA1A
FM_301-GCAACATGTTCTCCTG	FM_301	RS	NYGC	MG	exAM	exAM_ERN1
FM_301-GTTACAGGTTCTAAGC	FM_301	RS	NYGC	MG	exAM	exAM_ERN1
FM_301-GAAGAATGTATCGTAC	FM_301	RS	NYGC	MG	Adapt	Adapt_AIF1
FM_301-ATGAGGGGTGAGGCAT	FM_301	RS	NYGC	MG	Adapt	Adapt_AIF1
FM_301-CTTGATTTCTGGGCAC	FM_301	RS	NYGC	MG	Adapt	Adapt_HSPA1A
FM_301-TGGATCAGTAGCTGAG	FM_301	RS	NYGC	MG	Adapt	Adapt_HSPA1A
FM_301-ATCTTCAAGTAGATCA	FM_301	RS	NYGC	MG	Adapt	Adapt_HSPA1A
FM_301-CAGATACAGATGGCGT	FM_301	RS	NYGC	MG	exAM	exAM_ERN1
FM_301-AGGGCTCTCTGAGATC	FM_301	RS	NYGC	MG	exAM	exAM_ERN1
FM_301-GTGAGCCGTTGCATCA	FM_301	RS	NYGC	MG	Adapt	Adapt_AIF1
FM_301-GTAATGCCAGTAGAAT	FM_301	RS	NYGC	MG	Adapt	Adapt_HSPA1A
FM_301-AAACCCAAGCCGTCGT	FM_301	RS	NYGC	MG	Adapt	Adapt_HSPA1A
FM_301-AGTCAACTCGTAACCA	FM_301	RS	NYGC	MG	exAM	exAM_ERN1
FM_301-TCGCTCACACTTCAAG	FM_301	RS	NYGC	MG	Adapt	Adapt_AIF1
FM_301-CTAGGTATCATCGCTC	FM_301	RS	NYGC	MG	Adapt	Adapt_TMEM163
FM_301-GTAGGAGCACTCGATA	FM_301	RS	NYGC	MG	Adapt	Adapt_TMEM163
FM_301-GCCAACGTCTACTGAG	FM_301	RS	NYGC	PVM	PVM	PVM_CD163
FM_301-ATCCATTCACAGCCTG	FM_301	RS	NYGC	MG	exAM	exAM_ERN1
FM_301-TTAGGCAGTAACAAGT	FM_301	RS	NYGC	MG	Adapt	Adapt_HSPA1A
FM_301-AAAGGATGTCCACGCA	FM_301	RS	NYGC	MG	Adapt	Adapt_HSPA1A
FM_301-GTATTGGAGGGTGAAA	FM_301	RS	NYGC	PVM	PVM	PVM_CD163
FM_301-GGGTTTAGTACGTGAG	FM_301	RS	NYGC	MG	exAM	exAM_ERN1
FM_301-TTGGGTAAGGTCCCTG	FM_301	RS	NYGC	MG	Adapt	Adapt_HIST
FM_301-ATCATTCGTACCTTCC	FM_301	RS	NYGC	MG	exAM	exAM_ERN1
FM_301-GAATAGACATCGGCCA	FM_301	RS	NYGC	MG	Adapt	Adapt_HSPA1A
FM_301-TTTGTTGTCAATCCGA	FM_301	RS	NYGC	MG	Adapt	Adapt_AIF1
FM_301-GTGAGGAGTATTTCCT	FM_301	RS	NYGC	MG	Adapt	Adapt_HSPA1A
FM_301-GCATGATCACCCTTAC	FM_301	RS	NYGC	MG	Adapt	Adapt_HSPA1A
FM_301-CGATCGGCAGATAAAC	FM_301	RS	NYGC	MG	Adapt	Adapt_TMEM163
FM_301-CACTTCGCATCTTCGC	FM_301	RS	NYGC	MG	exAM	exAM_ERN1
FM_301-AGAACCTCATCCTATT	FM_301	RS	NYGC	MG	Adapt	Adapt_TMEM163
FM_301-TTACGCCCAGGTGGAT	FM_301	RS	NYGC	MG	exAM	exAM_ERN1
FM_301-TTACCGCCAATCGCGC	FM_301	RS	NYGC	MG	exAM	exAM_ERN1
FM_301-CTTCCGAAGGTCTGGA	FM_301	RS	NYGC	MG	exAM	exAM_ERN1
FM_301-GTGTTCCCAACCGCCA	FM_301	RS	NYGC	MG	exAM	exAM_ERN1
FM_301-GTCGCGACACAATTCG	FM_301	RS	NYGC	MG	Adapt	Adapt_HSPA1A
FM_301-TTCTTCCAGGTCGAGT	FM_301	RS	NYGC	MG	exAM	exAM_ERN1
FM_301-TACTTACGTTCCAGGC	FM_301	RS	NYGC	PVM	PVM	PVM_CD163
FM_301-TTCTTGATCTTCGTGC	FM_301	RS	NYGC	MG	Adapt	Adapt_AIF1
FM_301-ATGATCGTCGCATAGT	FM_301	RS	NYGC	MG	Adapt	Adapt_HSPA1A
FM_301-TTTCACATCGCCAGTG	FM_301	RS	NYGC	MG	exAM	exAM_ERN1
FM_301-AGGGTCCAGACTTAAG	FM_301	RS	NYGC	MG	exAM	exAM_ERN1
FM_301-ATCAGGTAGAGTGGCT	FM_301	RS	NYGC	MG	Adapt	Adapt_AIF1
FM_301-CCACGAGTCGACCAAT	FM_301	RS	NYGC	MG	Adapt	Adapt_HSPA1A
FM_301-GAATCGTTCATTCACT	FM_301	RS	NYGC	MG	Adapt	Adapt_AIF1
FM_301-CTATAGGAGTTCTACG	FM_301	RS	NYGC	MG	Adapt	Adapt_TMEM163
FM_301-CAACGATTCCCAGGAC	FM_301	RS	NYGC	MG	Adapt	Adapt_HSPA1A
FM_301-AGGACTTAGAATTGCA	FM_301	RS	NYGC	MG	Adapt	Adapt_TMEM163
FM_301-TGTGCGGAGACGTCGA	FM_301	RS	NYGC	MG	Homeo	Homeo_PICALM
FM_301-TCACACCGTGGAATGC	FM_301	RS	NYGC	MG	Prolif	Prolif_MKI67
FM_301-CAGGTATCAACTGTGT	FM_301	RS	NYGC	MG	exAM	exAM_ERN1
FM_301-CAGGCCATCAACCGAT	FM_301	RS	NYGC	MG	Adapt	Adapt_HSPA1A
FM_301-GTCAAACTCTATACGG	FM_301	RS	NYGC	MG	exAM	exAM_ERN1
FM_301-GCACGGTAGCCTCTGG	FM_301	RS	NYGC	MG	Adapt	Adapt_TMEM163
FM_301-CGGGTCACAAGCGCTC	FM_301	RS	NYGC	MG	exAM	exAM_ERN1
FM_301-TGATGCAGTTGAATCC	FM_301	RS	NYGC	MG	Adapt	Adapt_TMEM163
FM_301-GTAATGCTCAAACCCA	FM_301	RS	NYGC	MG	exAM	exAM_ERN1
FM_301-TGCATGAGTCCCGTGA	FM_301	RS	NYGC	MG	Adapt	Adapt_HSPA1A
FM_301-TTGTGTTTCCCTATTA	FM_301	RS	NYGC	PVM	PVM	PVM_CD163
FM_301-TTATTGCGTAGACGGT	FM_301	RS	NYGC	MG	Adapt	Adapt_AIF1
FM_301-AGCCAATAGACGATAT	FM_301	RS	NYGC	MG	Adapt	Adapt_HSPA1A
FM_301-AAGTGAATCCGGGACT	FM_301	RS	NYGC	MG	exAM	exAM_ERN1
FM_301-ACCAACAGTTGCCGCA	FM_301	RS	NYGC	MG	Adapt	Adapt_AIF1
FM_301-TTCATGTGTGGTGATG	FM_301	RS	NYGC	MG	Adapt	Adapt_HSPA1A
FM_301-TCTGGCTGTGTTACAC	FM_301	RS	NYGC	MG	Adapt	Adapt_TMEM163
FM_301-GTGCTTCGTTTCTTAC	FM_301	RS	NYGC	MG	Adapt	Adapt_AIF1
FM_301-TCATATCGTCCTTGTC	FM_301	RS	NYGC	MG	exAM	exAM_ERN1
FM_301-GGAGGATTCTCATTGT	FM_301	RS	NYGC	MG	exAM	exAM_ERN1
FM_301-TGCGGCAAGTCACACT	FM_301	RS	NYGC	MG	Adapt	Adapt_AIF1
FM_301-CAATCGAGTCTACGAT	FM_301	RS	NYGC	MG	Adapt	Adapt_HSPA1A
FM_301-AGACCATGTGTGTCGC	FM_301	RS	NYGC	MG	Adapt	Adapt_TMEM163
FM_301-AATGGCTGTCTCACGG	FM_301	RS	NYGC	MG	Adapt	Adapt_AIF1
FM_301-GACCGTGAGAGGACTC	FM_301	RS	NYGC	MG	Adapt	Adapt_AIF1
FM_301-CACGTTCTCGCCGAGT	FM_301	RS	NYGC	MG	exAM	exAM_ERN1
FM_301-GCGTTTCCATAGATGA	FM_301	RS	NYGC	MG	Adapt	Adapt_HSPA1A
FM_301-CCACACTGTTGTGCAT	FM_301	RS	NYGC	MG	exAM	exAM_ERN1
FM_301-CTCCTCCGTTACCCTC	FM_301	RS	NYGC	MG	Adapt	Adapt_HSPA1A
FM_301-GACAGCCTCGCTTACC	FM_301	RS	NYGC	MG	Adapt	Adapt_HSPA1A
FM_301-AAACCCATCCGATAAC	FM_301	RS	NYGC	MG	Adapt	Adapt_HSPA1A
FM_301-CTCACTGTCCCTCAAC	FM_301	RS	NYGC	MG	Adapt	Adapt_HSPA1A
FM_301-TATCGCCTCGCTTAAG	FM_301	RS	NYGC	MG	Homeo	Homeo_FRMD4A
FM_301-AACAAAGAGCTTAGTC	FM_301	RS	NYGC	MG	Adapt	Adapt_HSPA1A
FM_301-TGAGGGATCAACCGAT	FM_301	RS	NYGC	MG	Adapt	Adapt_IFI44L
FM_301-ACTTTGTCAGAAGTGC	FM_301	RS	NYGC	MG	Adapt	Adapt_TMEM163
FM_301-TGATCTTTCACACCGG	FM_301	RS	NYGC	MG	Adapt	Adapt_AIF1
FM_301-GGTAGAGTCGCCAATA	FM_301	RS	NYGC	MG	exAM	exAM_ERN1
FM_301-TGAATCGGTAAGTTAG	FM_301	RS	NYGC	MG	Adapt	Adapt_TMEM163
FM_301-GCAGGCTGTACGTACT	FM_301	RS	NYGC	MG	exAM	exAM_ERN1
FM_301-TACACCCTCGTTATCT	FM_301	RS	NYGC	MG	ADAM	ADAM_GPNMB
FM_301-CCAATTTTCCGAGCTG	FM_301	RS	NYGC	MG	Adapt	Adapt_HSPA1A
FM_301-ATCACTTTCTATTGTC	FM_301	RS	NYGC	MG	Adapt	Adapt_HSPA1A
FM_301-TTTGGAGGTATCCCAA	FM_301	RS	NYGC	MG	Adapt	Adapt_AIF1
FM_301-TTAGGCAAGTCTAGCT	FM_301	RS	NYGC	MG	Adapt	Adapt_HIST
FM_301-CTGAGCGCACTTTAGG	FM_301	RS	NYGC	MG	Adapt	Adapt_HSPA1A
FM_301-AATGGAACAAAGAGTT	FM_301	RS	NYGC	MG	exAM	exAM_ERN1
FM_301-CCGTGAGAGCACAAAT	FM_301	RS	NYGC	MG	Adapt	Adapt_AIF1
FM_301-TTAATCCGTCCCGGTA	FM_301	RS	NYGC	MG	exAM	exAM_ERN1
FM_301-ACCAAACAGATCACCT	FM_301	RS	NYGC	MG	exAM	exAM_ERN1
FM_301-TACATTCAGCGAACTG	FM_301	RS	NYGC	MG	Adapt	Adapt_AIF1
FM_301-GTTACCCAGACCTCAT	FM_301	RS	NYGC	MG	Adapt	Adapt_HSPA1A
FM_301-TGCTCCAGTCTGTCAA	FM_301	RS	NYGC	MG	Adapt	Adapt_HSPA1A
FM_301-ATTTACCCACTTGACA	FM_301	RS	NYGC	MG	Adapt	Adapt_HSPA1A
FM_301-TTCACCGAGAATTGCA	FM_301	RS	NYGC	MG	Adapt	Adapt_HSPA1A
FM_301-TATTGCTTCAAGAAAC	FM_301	RS	NYGC	MG	Adapt	Adapt_TMEM163
FM_301-GCCAGTGCAGATTCGT	FM_301	RS	NYGC	MG	Adapt	Adapt_AIF1
FM_301-TTTACCAAGGGCTTCC	FM_301	RS	NYGC	MG	Adapt	Adapt_HSPA1A
FM_301-AAAGGATGTATCGTAC	FM_301	RS	NYGC	MG	Adapt	Adapt_TMEM163
FM_301-GTCGTTCCACAAGTGG	FM_301	RS	NYGC	MG	ADAM	ADAM_GPNMB
FM_301-CCACACTAGATAGCAT	FM_301	RS	NYGC	MG	Adapt	Adapt_HIST
FM_301-TGATCTTGTCTAGATC	FM_301	RS	NYGC	MG	Adapt	Adapt_TMEM163
FM_301-TTCAGGAGTGTTGATC	FM_301	RS	NYGC	MG	Adapt	Adapt_HSPA1A
FM_301-TACATTCCATCGCTAA	FM_301	RS	NYGC	MG	Adapt	Adapt_HSPA1A
FM_301-GACTGATAGACGCAGT	FM_301	RS	NYGC	PVM	PVM	PVM_CD163
FM_301-GTCGAATCATCCGCGA	FM_301	RS	NYGC	MG	ADAM	ADAM_GPNMB
FM_301-TGTCCACGTACACTCA	FM_301	RS	NYGC	MG	exAM	exAM_ERN1
FM_301-GTTAGTGAGTCGTTAC	FM_301	RS	NYGC	MG	Adapt	Adapt_AIF1
FM_301-CAACCTCTCAGATTGC	FM_301	RS	NYGC	MG	Adapt	Adapt_HSPA1A
FM_301-GAAATGATCTCATAGG	FM_301	RS	NYGC	MG	Adapt	Adapt_AIF1
FM_301-CATGCTCAGTGCCTCG	FM_301	RS	NYGC	MG	exAM	exAM_ERN1
FM_301-CATGCTCGTGTTGCCG	FM_301	RS	NYGC	MG	Adapt	Adapt_HSPA1A
FM_301-GACCAATAGGCCACCT	FM_301	RS	NYGC	MG	exAM	exAM_ERN1
FM_301-TACACCCTCTTGATTC	FM_301	RS	NYGC	MG	exAM	exAM_ERN1
FM_301-CGTAGTAAGTCATCCA	FM_301	RS	NYGC	MG	exAM	exAM_ERN1
FM_301-CAGGCCATCTCGTCAC	FM_301	RS	NYGC	MG	Adapt	Adapt_HSPA1A
FM_301-TGTACAGAGTAATACG	FM_301	RS	NYGC	MG	Adapt	Adapt_AIF1
FM_301-CCTATCGCACCCTATC	FM_301	RS	NYGC	MG	exAM	exAM_ERN1
FM_301-TAAGTCGAGACAACTA	FM_301	RS	NYGC	MG	Adapt	Adapt_AIF1
FM_301-GGGTCACTCAGCGCAC	FM_301	RS	NYGC	MG	Adapt	Adapt_AIF1
FM_301-CATCCGTTCGACGCTG	FM_301	RS	NYGC	MG	ADAM	ADAM_GPNMB
FM_301-ATGAAAGAGCTGGCTC	FM_301	RS	NYGC	MG	Adapt	Adapt_AIF1
FM_301-TTGATGGGTAACATGA	FM_301	RS	NYGC	MG	exAM	exAM_ERN1
FM_301-GTGCAGCAGGTTCTAC	FM_301	RS	NYGC	MG	Adapt	Adapt_TMEM163
FM_301-CTCCCAATCGAAATCC	FM_301	RS	NYGC	MG	Adapt	Adapt_TMEM163
FM_301-AGGTGTTTCCCATTTA	FM_301	RS	NYGC	MG	Adapt	Adapt_AIF1
FM_301-AGTCATGCATGAATCC	FM_301	RS	NYGC	MG	exAM	exAM_ERN1
FM_301-TCCACCAGTATGTCTG	FM_301	RS	NYGC	MG	Adapt	Adapt_HSPA1A
FM_301-TCAAGACGTGGCGCTT	FM_301	RS	NYGC	MG	exAM	exAM_ERN1
FM_301-TGATTTCTCATACAGC	FM_301	RS	NYGC	MG	Adapt	Adapt_AIF1
FM_301-TTCTTCCGTCACAGAG	FM_301	RS	NYGC	MG	Adapt	Adapt_HSPA1A
FM_301-TATCCTAAGCGTGTTT	FM_301	RS	NYGC	MG	Adapt	Adapt_AIF1
FM_301-TTATTGCCAAGGCAAC	FM_301	RS	NYGC	MG	Adapt	Adapt_HSPA1A
FM_301-AGGAAATCATTATGCG	FM_301	RS	NYGC	MG	Adapt	Adapt_CCL3
FM_301-CAATGACAGTCATGAA	FM_301	RS	NYGC	PVM	PVM	PVM_CD163
FM_301-ACGGTTAGTAACGTTC	FM_301	RS	NYGC	MG	Adapt	Adapt_HSPA1A
FM_301-GGGTCACGTCAATGGG	FM_301	RS	NYGC	MG	Adapt	Adapt_HSPA1A
FM_301-AGTCAACGTACTGCCG	FM_301	RS	NYGC	MG	Adapt	Adapt_HSPA1A
FM_301-GCATTAGGTGGATGAC	FM_301	RS	NYGC	MG	Adapt	Adapt_TMEM163
FM_301-TCCTCCCAGCCAAGCA	FM_301	RS	NYGC	MG	Adapt	Adapt_TMEM163
FM_301-TACTTACTCTTAGCTT	FM_301	RS	NYGC	MG	exAM	exAM_ERN1
FM_301-ATGCGATGTTGGTAGG	FM_301	RS	NYGC	MG	Adapt	Adapt_HSPA1A
FM_301-CGGCAGTTCATCTATC	FM_301	RS	NYGC	MG	Adapt	Adapt_HSPA1A
FM_301-TGTTCCGGTAGATGTA	FM_301	RS	NYGC	MG	Adapt	Adapt_AIF1
FM_301-CCTAAGAAGTTGTAGA	FM_301	RS	NYGC	MG	Adapt	Adapt_TMEM163
FM_301-TGGGAGAGTTACCTTT	FM_301	RS	NYGC	MG	Adapt	Adapt_HSPA1A
FM_301-CATTCATGTCCAAATC	FM_301	RS	NYGC	MG	exAM	exAM_ERN1
FM_301-ATTCATCCATTGTAGC	FM_301	RS	NYGC	MG	exAM	exAM_ERN1
FM_301-AGACAGGCATGGTGGA	FM_301	RS	NYGC	MG	exAM	exAM_ERN1
FM_301-GGTGAAGCAGGAGGAG	FM_301	RS	NYGC	MG	Adapt	Adapt_AIF1
FM_301-CCTGCATCAGCTCATA	FM_301	RS	NYGC	MG	Adapt	Adapt_AIF1
FM_301-GAGTTACTCCAGTACA	FM_301	RS	NYGC	MG	Adapt	Adapt_HSPA1A
FM_301-TCTACCGCAAACCATC	FM_301	RS	NYGC	MG	ADAM	ADAM_GPNMB
FM_301-GTTACGACACTAGGTT	FM_301	RS	NYGC	MG	exAM	exAM_ERN1
FM_301-GGGACTCGTCTTGGTA	FM_301	RS	NYGC	MG	Adapt	Adapt_HSPA1A
FM_301-AACAAGACATTCACCC	FM_301	RS	NYGC	MG	exAM	exAM_ERN1
FM_301-GGGCCATGTGGAGAAA	FM_301	RS	NYGC	MG	Adapt	Adapt_TMEM163
FM_301-ATTCTTGGTTGGGTAG	FM_301	RS	NYGC	MG	Adapt	Adapt_HSPA1A
FM_301-TCGACGGCAGTTTGGT	FM_301	RS	NYGC	MG	exAM	exAM_ERN1
FM_301-CACTTCGCATCCTTCG	FM_301	RS	NYGC	MG	exAM	exAM_ERN1
FM_301-TGGGCGTTCGTTACCC	FM_301	RS	NYGC	MG	Adapt	Adapt_HSPA1A
FM_301-AAACGCTCACAGCTGC	FM_301	RS	NYGC	MG	Adapt	Adapt_HSPA1A
FM_301-CCTTGTGTCGCTTGAA	FM_301	RS	NYGC	MG	exAM	exAM_ERN1
FM_301-AGGTCTATCCAACTGA	FM_301	RS	NYGC	MG	Adapt	Adapt_HSPA1A
FM_301-TTACCGCTCGGTCAGC	FM_301	RS	NYGC	MG	Adapt	Adapt_AIF1
FM_301-GCTGCAGCAGTGGTGA	FM_301	RS	NYGC	MG	Adapt	Adapt_AIF1
FM_301-CTGCGAGTCTTCTTCC	FM_301	RS	NYGC	MG	Adapt	Adapt_TMEM163
FM_301-CATTGCCTCTAAGGAA	FM_301	RS	NYGC	MG	Adapt	Adapt_AIF1
FM_301-CTTCGGTGTTTGGAGG	FM_301	RS	NYGC	MG	Adapt	Adapt_AIF1
FM_301-GCAACCGTCCTCAGAA	FM_301	RS	NYGC	MG	Adapt	Adapt_HSPA1A
FM_301-TCATTTGTCGCTACAA	FM_301	RS	NYGC	MG	Adapt	Adapt_AIF1
FM_301-AGTGTTGCAGAGGGTT	FM_301	RS	NYGC	MG	ADAM	ADAM_GPNMB
FM_301-AAACGAAGTCCTTTGC	FM_301	RS	NYGC	MG	exAM	exAM_ERN1
FM_301-GTTCTATGTGCGGATA	FM_301	RS	NYGC	MG	Adapt	Adapt_HSPA1A
FM_301-TTCGGTCCATGACACT	FM_301	RS	NYGC	MG	exAM	exAM_ERN1
FM_301-AGCGCTGCAAGTCGTT	FM_301	RS	NYGC	MG	Adapt	Adapt_HSPA1A
FM_301-GGGTCTGCATTGGGAG	FM_301	RS	NYGC	MG	Adapt	Adapt_HSPA1A
FM_301-TACTTACTCTGAATCG	FM_301	RS	NYGC	MG	Adapt	Adapt_HSPA1A
FM_301-CATTGTTCAAGTCCAT	FM_301	RS	NYGC	PVM	PVM	PVM_CD163
FM_301-CTAGGTAAGATGCGAC	FM_301	RS	NYGC	MG	Adapt	Adapt_AIF1
FM_301-GATCAGTGTTCTCTCG	FM_301	RS	NYGC	MG	exAM	exAM_ERN1
FM_301-GAATAGAGTCTTGCGG	FM_301	RS	NYGC	MG	exAM	exAM_ERN1
FM_301-ACTTCCGCAACTGCCG	FM_301	RS	NYGC	MG	Adapt	Adapt_AIF1
FM_301-ACCATTTAGTGGGAAA	FM_301	RS	NYGC	MG	Adapt	Adapt_HSPA1A
FM_301-CTCACTGCAGATACTC	FM_301	RS	NYGC	MG	Adapt	Adapt_HSPA1A
FM_301-ATGTCCCAGGCCTTGC	FM_301	RS	NYGC	MG	Adapt	Adapt_TMEM163
FM_301-CATACTTAGGCAATGC	FM_301	RS	NYGC	MG	exAM	exAM_ERN1
FM_301-TCAGTCCAGACAGCGT	FM_301	RS	NYGC	MG	exAM	exAM_ERN1
FM_301-TAGGAGGCAATTGCTG	FM_301	RS	NYGC	MG	exAM	exAM_ERN1
FM_301-AAGCGTTCAGAAATCA	FM_301	RS	NYGC	MG	Adapt	Adapt_AIF1
FM_301-TGACCCTGTAAGAACT	FM_301	RS	NYGC	MG	Adapt	Adapt_HSPA1A
FM_301-GTCATTTGTAACGTTC	FM_301	RS	NYGC	PVM	PVM	PVM_CD163
FM_301-TCACTCGAGAGATTCA	FM_301	RS	NYGC	MG	exAM	exAM_ERN1
FM_301-AGTGTTGGTTATAGAG	FM_301	RS	NYGC	PVM	PVM	PVM_CD163
FM_301-TCTTCCTCACGAAGAC	FM_301	RS	NYGC	MG	Adapt	Adapt_HSPA1A
FM_301-GTGTTCCAGTTGCCCG	FM_301	RS	NYGC	MG	exAM	exAM_ERN1
FM_301-AGAGCCCCAGGCGATA	FM_301	RS	NYGC	MG	Adapt	Adapt_TMEM163
FM_301-CGATGGCCAGGTGAGT	FM_301	RS	NYGC	MG	Adapt	Adapt_HSPA1A
FM_301-ATCACAGCAATGTCAC	FM_301	RS	NYGC	MG	Adapt	Adapt_HSPA1A
FM_301-TTCCTAACATTACGGT	FM_301	RS	NYGC	MG	exAM	exAM_ERN1
FM_301-CTGTGAAGTTAGAAAC	FM_301	RS	NYGC	MG	exAM	exAM_ERN1
FM_301-AGTGATCTCCTCTAAT	FM_301	RS	NYGC	MG	exAM	exAM_ERN1
FM_301-ACTGTCCAGTCATAGA	FM_301	RS	NYGC	MG	exAM	exAM_ERN1
FM_301-GTGGAAGAGATCGCCC	FM_301	RS	NYGC	MG	exAM	exAM_ERN1
FM_301-CGTAGTACATGCCGGT	FM_301	RS	NYGC	MG	Adapt	Adapt_AIF1
FM_301-ATTCTTGAGTGCAGCA	FM_301	RS	NYGC	MG	Adapt	Adapt_HSPA1A
FM_301-CATGCCTAGTACCATC	FM_301	RS	NYGC	MG	Adapt	Adapt_TMEM163
FM_301-TGTTGGATCAGCTTCC	FM_301	RS	NYGC	MG	exAM	exAM_ERN1
FM_301-CAGCACGTCTGAGCAT	FM_301	RS	NYGC	MG	exAM	exAM_ERN1
FM_301-TACACCCCAGTGACCC	FM_301	RS	NYGC	MG	Adapt	Adapt_TMEM163
FM_301-ATTCACTGTTTGGGTT	FM_301	RS	NYGC	MG	Adapt	Adapt_HSPA1A
FM_301-TTTCAGTCAATCTAGC	FM_301	RS	NYGC	MG	Adapt	Adapt_TMEM163
FM_301-TGCTGAACATTGACCA	FM_301	RS	NYGC	MG	Adapt	Adapt_AIF1
FM_301-CCATAAGCATCCAACA	FM_301	RS	NYGC	MG	Adapt	Adapt_HSPA1A
FM_301-TGAGGTTCAAAGGGCT	FM_301	RS	NYGC	MG	Adapt	Adapt_AIF1
FM_301-TGCAGATAGGCGATAC	FM_301	RS	NYGC	MG	Adapt	Adapt_AIF1
FM_301-GGGCTACGTGCAGGAT	FM_301	RS	NYGC	MG	Adapt	Adapt_HSPA1A
FM_301-GAAGCGACAAGAGGCT	FM_301	RS	NYGC	MG	Adapt	Adapt_HSPA1A
FM_301-ACACGCGGTTGAATCC	FM_301	RS	NYGC	MG	exAM	exAM_ERN1
FM_301-ACGTCCTCAAACTCTG	FM_301	RS	NYGC	MG	exAM	exAM_ERN1
FM_301-TGATGCAGTCGAATGG	FM_301	RS	NYGC	MG	Adapt	Adapt_CCL3
FM_301-GAAACCTTCAATCCGA	FM_301	RS	NYGC	MG	exAM	exAM_ERN1
FM_301-CCCTCAATCGAACCAT	FM_301	RS	NYGC	MG	exAM	exAM_ERN1
FM_301-GTCTGTCTCAGCGTCG	FM_301	RS	NYGC	MG	Adapt	Adapt_TMEM163
FM_301-CAAGACTTCTTTCAGT	FM_301	RS	NYGC	MG	exAM	exAM_ERN1
FM_301-TTCGGTCTCTCCCATG	FM_301	RS	NYGC	MG	Adapt	Adapt_AIF1
FM_301-GTGAGCCTCACGGACC	FM_301	RS	NYGC	MG	Adapt	Adapt_HSPA1A
FM_301-GGCTTGGTCCAATCTT	FM_301	RS	NYGC	MG	Adapt	Adapt_AIF1
FM_301-CATTCATTCTCATGGA	FM_301	RS	NYGC	MG	exAM	exAM_ERN1
FM_301-CTCATTAGTCTTCATT	FM_301	RS	NYGC	MG	Adapt	Adapt_HSPA1A
FM_301-AGACAGGAGGGCCCTT	FM_301	RS	NYGC	MG	exAM	exAM_ERN1
FM_301-CACTGTCCACTTGGGC	FM_301	RS	NYGC	MG	Adapt	Adapt_TMEM163
FM_301-GGGTTATAGCAGGCTA	FM_301	RS	NYGC	MG	Adapt	Adapt_HSPA1A
FM_301-ATGGATCTCATAGCAC	FM_301	RS	NYGC	MG	exAM	exAM_ERN1
FM_301-GGGTATTCACGTAGAG	FM_301	RS	NYGC	MG	Adapt	Adapt_HSPA1A
FM_301-TGTCCACTCGCCAGAC	FM_301	RS	NYGC	MG	Adapt	Adapt_AIF1
FM_301-TTAATCCGTCCAAGAG	FM_301	RS	NYGC	MG	Adapt	Adapt_AIF1
FM_301-GTGTTAGAGATTGGGC	FM_301	RS	NYGC	MG	Adapt	Adapt_HSPA1A
FM_301-CCATCACCACCAGGTC	FM_301	RS	NYGC	MG	exAM	exAM_ERN1
FM_301-GCCAGGTAGTGATAAC	FM_301	RS	NYGC	MG	Adapt	Adapt_HSPA1A
FM_301-GCAGTTAAGACAGCTG	FM_301	RS	NYGC	MG	exAM	exAM_ERN1
FM_301-GAAACCTTCACTGAAC	FM_301	RS	NYGC	MG	Adapt	Adapt_TMEM163
FM_301-ACTTAGGAGAGCGACT	FM_301	RS	NYGC	MG	Adapt	Adapt_AIF1
FM_301-TTTGACTTCACTGGTA	FM_301	RS	NYGC	PVM	PVM	PVM_CD163
FM_301-TGTTCTAGTAGGAGTC	FM_301	RS	NYGC	MG	exAM	exAM_ERN1
FM_301-GGGTCTGAGGATATGT	FM_301	RS	NYGC	MG	exAM	exAM_ERN1
FM_301-CTTCTCTGTATTGGCT	FM_301	RS	NYGC	MG	Homeo	Homeo_PICALM
FM_301-CGAAGTTAGGAAAGGT	FM_301	RS	NYGC	MG	Adapt	Adapt_AIF1
FM_301-GCATGATCAACGGGTA	FM_301	RS	NYGC	MG	exAM	exAM_ERN1
FM_301-AACGAAAAGCTCCGAC	FM_301	RS	NYGC	MG	exAM	exAM_ERN1
FM_301-GAGGCAAAGTGCTCGC	FM_301	RS	NYGC	MG	Adapt	Adapt_AIF1
FM_301-GTTCTATGTTGCTTGA	FM_301	RS	NYGC	MG	exAM	exAM_ERN1
FM_301-GCCGTGAAGCCGTTAT	FM_301	RS	NYGC	MG	Adapt	Adapt_HSPA1A
FM_301-TTGCCTGAGCTGCCAC	FM_301	RS	NYGC	MG	Adapt	Adapt_AIF1
FM_301-CTCCCAAAGCGTCAGA	FM_301	RS	NYGC	MG	exAM	exAM_ERN1
FM_301-GGATGTTAGAGTTCGG	FM_301	RS	NYGC	MG	Adapt	Adapt_HSPA1A
FM_301-CATTTCAGTGAGATAT	FM_301	RS	NYGC	MG	Adapt	Adapt_HSPA1A
FM_301-ATACCTTGTGGAATGC	FM_301	RS	NYGC	MG	Adapt	Adapt_AIF1
FM_301-GATTCGAGTCCTCAGG	FM_301	RS	NYGC	MG	Adapt	Adapt_HSPA1A
FM_301-TACCGAACAAGACGGT	FM_301	RS	NYGC	MG	Adapt	Adapt_HSPA1A
FM_301-ATAGGCTAGTCGAATA	FM_301	RS	NYGC	MG	Adapt	Adapt_HSPA1A
FM_301-TCATTTGAGCTGACAG	FM_301	RS	NYGC	MG	Adapt	Adapt_HSPA1A
FM_301-GCCAGCAGTGTGTTTG	FM_301	RS	NYGC	MG	Adapt	Adapt_HSPA1A
FM_301-TCTTGCGAGCTTTCTT	FM_301	RS	NYGC	MG	exAM	exAM_ERN1
FM_301-AAGTACCTCATTACCT	FM_301	RS	NYGC	MG	Adapt	Adapt_AIF1
FM_301-TCAGGTACACTGGACC	FM_301	RS	NYGC	MG	Adapt	Adapt_AIF1
FM_301-TCAAGACAGTCAGGGT	FM_301	RS	NYGC	MG	Adapt	Adapt_HSPA1A
FM_301-TAATCTCAGCGTCTCG	FM_301	RS	NYGC	MG	Adapt	Adapt_HSPA1A
FM_301-ATTCAGGAGTGCCCGT	FM_301	RS	NYGC	MG	exAM	exAM_ERN1
FM_301-ACGCACGGTGAACCGA	FM_301	RS	NYGC	MG	exAM	exAM_ERN1
FM_301-AGGCATTAGAGAATCT	FM_301	RS	NYGC	MG	Adapt	Adapt_TMEM163
FM_301-TGTACAGTCCCAGCGA	FM_301	RS	NYGC	MG	exAM	exAM_ERN1
FM_301-GTAGGAGCAACTACGT	FM_301	RS	NYGC	MG	Adapt	Adapt_AIF1
FM_301-ATCACGACAGGTGTGA	FM_301	RS	NYGC	MG	Adapt	Adapt_AIF1
FM_301-GGTGTTAGTCACCTTC	FM_301	RS	NYGC	MG	Adapt	Adapt_AIF1
FM_301-GATGCTAGTTGCTCAA	FM_301	RS	NYGC	MG	exAM	exAM_ERN1
FM_301-TGAGCATGTAATACCC	FM_301	RS	NYGC	MG	Adapt	Adapt_TMEM163
FM_301-TGTGTGACACCGTGGT	FM_301	RS	NYGC	MG	exAM	exAM_ERN1
FM_301-GTGTTAGCACCAGCGT	FM_301	RS	NYGC	MG	exAM	exAM_ERN1
FM_301-ACGTAGTGTGGCTTGC	FM_301	RS	NYGC	MG	Adapt	Adapt_HSPA1A
FM_301-GAGGCCTCAAATACAG	FM_301	RS	NYGC	MG	exAM	exAM_ERN1
FM_301-CTAGACAGTATTCTCT	FM_301	RS	NYGC	PVM	PVM	PVM_CD163
FM_301-CAGTTCCTCTGTAAGC	FM_301	RS	NYGC	MG	Adapt	Adapt_HSPA1A
FM_301-AGATCGTAGTTCCGTA	FM_301	RS	NYGC	MG	Adapt	Adapt_HSPA1A
FM_301-CCGCAAGGTATGAAGT	FM_301	RS	NYGC	MG	exAM	exAM_ERN1
FM_301-TCAAGCAAGCTAATCC	FM_301	RS	NYGC	MG	exAM	exAM_ERN1
FM_301-CTCATTATCGTCAGAT	FM_301	RS	NYGC	MG	Adapt	Adapt_HSPA1A
FM_301-GGGCGTTAGAGCACTG	FM_301	RS	NYGC	MG	Adapt	Adapt_AIF1
FM_301-CTAGGTACATTGTACG	FM_301	RS	NYGC	MG	Adapt	Adapt_HSPA1A
FM_301-GGGTTATAGGGTCAAC	FM_301	RS	NYGC	MG	exAM	exAM_ERN1
FM_301-CTGAGGCGTGCTGCAC	FM_301	RS	NYGC	MG	Adapt	Adapt_HSPA1A
FM_301-TCCATCGAGGCTCTAT	FM_301	RS	NYGC	MG	exAM	exAM_ERN1
FM_301-CGAGTTATCGGTAGGA	FM_301	RS	NYGC	MG	Adapt	Adapt_AIF1
FM_301-CTCATTATCAGCTGTA	FM_301	RS	NYGC	MG	exAM	exAM_ERN1
FM_301-TAGCACAAGTCAACAA	FM_301	RS	NYGC	MG	Adapt	Adapt_AIF1
FM_301-GCTGGGTCACTAGGTT	FM_301	RS	NYGC	MG	Adapt	Adapt_TMEM163
FM_301-CAGGTATCACCGCTAG	FM_301	RS	NYGC	MG	exAM	exAM_ERN1
FM_301-CGTAATGAGGTCCCGT	FM_301	RS	NYGC	MG	Adapt	Adapt_HSPA1A
FM_301-AAGACAAGTTCGTTCC	FM_301	RS	NYGC	MG	Adapt	Adapt_HIST
FM_301-ATTCCTAGTCGGTAAG	FM_301	RS	NYGC	MG	Adapt	Adapt_AIF1
FM_301-AAGTCGTCAACCCGCA	FM_301	RS	NYGC	MG	Adapt	Adapt_AIF1
FM_301-AAGAACACAGGGAATC	FM_301	RS	NYGC	MG	Adapt	Adapt_HSPA1A
FM_301-CCAAGCGCATGGTACT	FM_301	RS	NYGC	MG	exAM	exAM_ERN1
FM_301-ATGATCGAGCGTACAG	FM_301	RS	NYGC	MG	Adapt	Adapt_AIF1
FM_301-GCACGTGCACTAGTAC	FM_301	RS	NYGC	MG	exAM	exAM_ERN1
FM_301-GGAGCAAGTCTCAAGT	FM_301	RS	NYGC	MG	ADAM	ADAM_GPNMB
FM_301-AATTTCCAGCTACTGT	FM_301	RS	NYGC	MG	Adapt	Adapt_HSPA1A
FM_301-ATTGGGTCAGCTTTCC	FM_301	RS	NYGC	MG	Adapt	Adapt_AIF1
FM_301-ATCACGAAGCTAATGA	FM_301	RS	NYGC	PVM	PVM	PVM_CD163
FM_301-GAAGGACCACAATCTG	FM_301	RS	NYGC	MG	exAM	exAM_ERN1
FM_301-TCCGTGTGTACGAAAT	FM_301	RS	NYGC	MG	exAM	exAM_ERN1
FM_301-ATGCCTCGTTTCTTAC	FM_301	RS	NYGC	MG	Adapt	Adapt_HSPA1A
FM_301-GATCGTAGTTGGAGGT	FM_301	RS	NYGC	MG	exAM	exAM_ERN1
FM_301-TGTGATGAGGTATCTC	FM_301	RS	NYGC	MG	Adapt	Adapt_HSPA1A
FM_301-GTCAAACGTTGTAGCT	FM_301	RS	NYGC	MG	exAM	exAM_ERN1
FM_301-CGGTCAGGTCTACGTA	FM_301	RS	NYGC	MG	exAM	exAM_ERN1
FM_301-CCACCATCAAGTCCAT	FM_301	RS	NYGC	MG	exAM	exAM_ERN1
FM_301-GGGACTCAGCCTGAGA	FM_301	RS	NYGC	MG	Adapt	Adapt_AIF1
FM_301-TGATTTCTCGTCTAAG	FM_301	RS	NYGC	MG	Adapt	Adapt_AIF1
FM_301-CTCCCAATCTAGTCAG	FM_301	RS	NYGC	MG	exAM	exAM_ERN1
FM_301-ACACCAAAGCCGATCC	FM_301	RS	NYGC	MG	exAM	exAM_ERN1
FM_301-CGTGAATGTAGTATAG	FM_301	RS	NYGC	MG	Adapt	Adapt_AIF1
FM_301-CTGCCATAGCATTTCG	FM_301	RS	NYGC	MG	Adapt	Adapt_AIF1
FM_301-CGTAATGCATAGATCC	FM_301	RS	NYGC	MG	exAM	exAM_ERN1
FM_301-GACCAATTCTTTCCGG	FM_301	RS	NYGC	PVM	PVM	PVM_CD163
FM_301-TCTGCCATCTGCGGGT	FM_301	RS	NYGC	MG	exAM	exAM_ERN1
FM_301-AACCATGAGGTAACTA	FM_301	RS	NYGC	MG	exAM	exAM_ERN1
FM_301-TCAGTCCCACCCAATA	FM_301	RS	NYGC	MG	Adapt	Adapt_AIF1
FM_301-CGTGTCTGTGGCCCAT	FM_301	RS	NYGC	MG	Adapt	Adapt_HSPA1A
FM_301-CATAAGCAGAACTGAT	FM_301	RS	NYGC	MG	Adapt	Adapt_HSPA1A
FM_301-CATTGTTAGGACGGAG	FM_301	RS	NYGC	MG	Adapt	Adapt_HSPA1A
FM_301-TGAGGAGTCATGCGGC	FM_301	RS	NYGC	MG	Adapt	Adapt_TMEM163
FM_301-TGTGTGAGTGAGATCG	FM_301	RS	NYGC	MG	Adapt	Adapt_HSPA1A
FM_301-TCGGGACCATTACGGT	FM_301	RS	NYGC	MG	Adapt	Adapt_HSPA1A
FM_301-ATCCGTCCACCGCTAG	FM_301	RS	NYGC	MG	Adapt	Adapt_HSPA1A
FM_301-GCTACAAAGATAGGGA	FM_301	RS	NYGC	MG	Adapt	Adapt_HIF1A
FM_301-ATCACTTCAATCGCAT	FM_301	RS	NYGC	MG	Adapt	Adapt_AIF1
FM_301-CCACCATGTTGCTCGG	FM_301	RS	NYGC	MG	exAM	exAM_ERN1
FM_301-AACCTGACACGCACCA	FM_301	RS	NYGC	MG	Homeo	Homeo_FRMD4A
FM_301-ACATTTCTCGTCAGAT	FM_301	RS	NYGC	MG	Adapt	Adapt_HSPA1A
FM_301-TGAGCATTCTGGGTCG	FM_301	RS	NYGC	MG	Adapt	Adapt_CCL3
FM_301-TTACAGGAGGTCTACT	FM_301	RS	NYGC	MG	Adapt	Adapt_HSPA1A
FM_301-CCAATGAGTAACATAG	FM_301	RS	NYGC	MG	exAM	exAM_ERN1
FM_301-TCGCTTGGTTGGGAAC	FM_301	RS	NYGC	MG	Adapt	Adapt_AIF1
FM_301-AGACAAAGTTCTAACG	FM_301	RS	NYGC	PVM	PVM	PVM_CD163
FM_301-TTCTCTCGTTATTCCT	FM_301	RS	NYGC	MG	Adapt	Adapt_HSPA1A
FM_301-CATCCACAGGTTCTTG	FM_301	RS	NYGC	MG	Adapt	Adapt_HSPA1A
FM_301-GACCCTTGTTGAGGAC	FM_301	RS	NYGC	MG	Adapt	Adapt_AIF1
FM_301-TTTCATGCAACCAACT	FM_301	RS	NYGC	MG	exAM	exAM_ERN1
FM_301-TCGATTTGTACCCAGC	FM_301	RS	NYGC	MG	exAM	exAM_ERN1
FM_301-GAACACTCAATGCTCA	FM_301	RS	NYGC	MG	Adapt	Adapt_AIF1
FM_301-GACGCTGTCTCTCCGA	FM_301	RS	NYGC	MG	exAM	exAM_ERN1
FM_301-AATGAAGTCTCTCCGA	FM_301	RS	NYGC	MG	Adapt	Adapt_AIF1
FM_301-TCGTCCAGTCGAGATG	FM_301	RS	NYGC	MG	exAM	exAM_ERN1
FM_301-CCTCTAGGTAGACAAT	FM_301	RS	NYGC	MG	Prolif	Prolif_MKI67
FM_301-TCGTCCAAGCGGGTTA	FM_301	RS	NYGC	MG	Adapt	Adapt_HSPA1A
FM_301-CCGGACAGTATTCCGA	FM_301	RS	NYGC	MG	exAM	exAM_ERN1
FM_301-ACTCCCAGTAGTTACC	FM_301	RS	NYGC	MG	Adapt	Adapt_HSPA1A
FM_301-ATCACAGGTGCGGCTT	FM_301	RS	NYGC	MG	exAM	exAM_ERN1
FM_301-CTCCTTTCACGATTCA	FM_301	RS	NYGC	MG	Adapt	Adapt_HSPA1A
FM_301-CTCAGGGCAAGGTCTT	FM_301	RS	NYGC	MG	Adapt	Adapt_TMEM163
FM_301-CATTGCCGTCACAATC	FM_301	RS	NYGC	MG	Adapt	Adapt_AIF1
FM_301-CTTAGGACATACAGAA	FM_301	RS	NYGC	MG	exAM	exAM_ERN1
FM_301-ATCAGGTAGATGTTAG	FM_301	RS	NYGC	MG	Adapt	Adapt_AIF1
FM_301-GTAATCGGTAGCACAG	FM_301	RS	NYGC	MG	Adapt	Adapt_HSPA1A
FM_301-AACCAACCACCTTCGT	FM_301	RS	NYGC	MG	Adapt	Adapt_TMEM163
FM_301-CTCCTTTTCTAGGCAT	FM_301	RS	NYGC	MG	Adapt	Adapt_AIF1
FM_301-AGAAGTACATCCGGCA	FM_301	RS	NYGC	MG	Adapt	Adapt_AIF1
FM_301-CGTCAAATCTCAGGCG	FM_301	RS	NYGC	MG	Adapt	Adapt_HSPA1A
FM_301-TTGGGTAGTCGAATGG	FM_301	RS	NYGC	MG	Adapt	Adapt_HSPA1A
FM_301-AGCGCTGTCAGCCTCT	FM_301	RS	NYGC	MG	Adapt	Adapt_AIF1
FM_301-ATTCCTACAGTCAGTT	FM_301	RS	NYGC	MG	Homeo	Homeo_PICALM
FM_301-CCTAAGAGTATGCGTT	FM_301	RS	NYGC	MG	Adapt	Adapt_TMEM163
FM_301-TCCCACAGTATGTGTC	FM_301	RS	NYGC	MG	exAM	exAM_ERN1
FM_301-GTTATGGTCTGCAGCG	FM_301	RS	NYGC	MG	Adapt	Adapt_AIF1
FM_301-TCGCTCAAGACGATAT	FM_301	RS	NYGC	MG	Adapt	Adapt_TMEM163
FM_301-GGGTAGAAGCAAGTGC	FM_301	RS	NYGC	MG	Adapt	Adapt_HSPA1A
FM_301-GAAGTAAGTCAGACGA	FM_301	RS	NYGC	MG	Adapt	Adapt_HSPA1A
FM_301-TTAATCCCATCCGATA	FM_301	RS	NYGC	MG	Adapt	Adapt_AIF1
FM_301-AGGAAATTCGACATAC	FM_301	RS	NYGC	MG	Adapt	Adapt_AIF1
FM_301-GAACACTGTTCAAACC	FM_301	RS	NYGC	MG	exAM	exAM_ERN1
FM_301-GGTGTCGGTAACATAG	FM_301	RS	NYGC	MG	Adapt	Adapt_HSPA1A
FM_301-CGAGGCTTCATAGGCT	FM_301	RS	NYGC	MG	Adapt	Adapt_HSPA1A
FM_301-GGTGTCGAGGTGGGTT	FM_301	RS	NYGC	MG	Adapt	Adapt_HSPA1A
FM_301-CATACTTCACTTCTCG	FM_301	RS	NYGC	MG	Adapt	Adapt_TMEM163
FM_301-ATGAAAGTCCCTCATG	FM_301	RS	NYGC	MG	ADAM	ADAM_GPNMB
FM_301-CTGTGAAGTTGTGGCC	FM_301	RS	NYGC	PVM	PVM	PVM_CD163
FM_301-TATTGGGAGGGAGTTC	FM_301	RS	NYGC	MG	exAM	exAM_ERN1
FM_301-ACCTGTCGTATGCTAC	FM_301	RS	NYGC	MG	exAM	exAM_ERN1
FM_301-TCTACCGGTCATGACT	FM_301	RS	NYGC	MG	Adapt	Adapt_AIF1
FM_301-CACTGAATCTTTGCAT	FM_301	RS	NYGC	MG	exAM	exAM_ERN1
FM_301-ATGGTTGAGGCCTTCG	FM_301	RS	NYGC	MG	Adapt	Adapt_TMEM163
FM_301-CATTGTTGTAGCTGCC	FM_301	RS	NYGC	MG	exAM	exAM_ERN1
FM_301-CTCCATGAGGCAGCTA	FM_301	RS	NYGC	MG	Adapt	Adapt_AIF1
FM_301-GCCAACGAGGTCGTAG	FM_301	RS	NYGC	MG	Adapt	Adapt_AIF1
FM_301-TGGATCACACTACAGT	FM_301	RS	NYGC	MG	exAM	exAM_ERN1
FM_301-TTCCTAAAGAATAGTC	FM_301	RS	NYGC	MG	Adapt	Adapt_HSPA1A
FM_301-GGGAAGTTCGATTTCT	FM_301	RS	NYGC	MG	exAM	exAM_ERN1
FM_301-TACACCCGTACAGAAT	FM_301	RS	NYGC	MG	exAM	exAM_ERN1
FM_301-ATGAAAGGTTTGGAGG	FM_301	RS	NYGC	MG	Adapt	Adapt_AIF1
FM_301-GGTTAACAGCATAGGC	FM_301	RS	NYGC	MG	Adapt	Adapt_HSPA1A
FM_301-GCATCTCAGGTGAGCT	FM_301	RS	NYGC	MG	Adapt	Adapt_AIF1
FM_301-AATGGCTTCGAACGCC	FM_301	RS	NYGC	MG	exAM	exAM_ERN1
FM_301-GTTAGTGTCGAGAATA	FM_301	RS	NYGC	MG	exAM	exAM_ERN1
FM_301-CCTCTCCTCGGCGATC	FM_301	RS	NYGC	MG	Adapt	Adapt_IFI44L
FM_301-CATACTTTCCCATAAG	FM_301	RS	NYGC	MG	Adapt	Adapt_HSPA1A
FM_301-CACAACATCCTCATAT	FM_301	RS	NYGC	MG	exAM	exAM_ERN1
FM_301-TTCGGTCAGGCCCAAA	FM_301	RS	NYGC	MG	Adapt	Adapt_HSPA1A
FM_301-GCATCGGCAGTTCACA	FM_301	RS	NYGC	MG	Adapt	Adapt_HSPA1A
FM_301-CACAACAAGCGAGTAC	FM_301	RS	NYGC	MG	Adapt	Adapt_HSPA1A
FM_301-GTCATTTGTTAAACAG	FM_301	RS	NYGC	MG	Adapt	Adapt_AIF1
FM_301-TGAACGTGTACACTCA	FM_301	RS	NYGC	MG	Adapt	Adapt_HSPA1A
FM_301-ATTGGGTTCGGCATAT	FM_301	RS	NYGC	MG	exAM	exAM_ERN1
FM_301-TGTCAGAGTCGTATTG	FM_301	RS	NYGC	MG	Adapt	Adapt_CCL3
FM_301-TGAGGAGTCTGAGTCA	FM_301	RS	NYGC	MG	Adapt	Adapt_TMEM163
FM_301-GGTGTCGGTTGTGTAC	FM_301	RS	NYGC	MG	Adapt	Adapt_AIF1
FM_301-CGAGAAGAGCATCAAA	FM_301	RS	NYGC	MG	Adapt	Adapt_HSPA1A
FM_301-CGGAACCTCATGCATG	FM_301	RS	NYGC	MG	Adapt	Adapt_AIF1
FM_301-TTCGATTGTCGGAACA	FM_301	RS	NYGC	MG	Adapt	Adapt_HSPA1A
FM_301-ATACTTCAGCTGAAAT	FM_301	RS	NYGC	MG	Adapt	Adapt_HSPA1A
FM_301-ATTGGGTAGCCGTTGC	FM_301	RS	NYGC	MG	Adapt	Adapt_AIF1
FM_301-CATTCATCAAATGGCG	FM_301	RS	NYGC	MG	Adapt	Adapt_AIF1
FM_301-CGTGCTTAGGATTTCC	FM_301	RS	NYGC	MG	exAM	exAM_ERN1
FM_301-TCGTGGGGTACAAAGT	FM_301	RS	NYGC	MG	Adapt	Adapt_TMEM163
FM_301-GGTGGCTTCATCTACT	FM_301	RS	NYGC	MG	Homeo	Homeo_PICALM
FM_301-AGCTACAAGGTGGGTT	FM_301	RS	NYGC	MG	Adapt	Adapt_HSPA1A
FM_301-CAACGGCAGAAGGATG	FM_301	RS	NYGC	MG	Adapt	Adapt_HSPA1A
FM_301-GTGAGGAGTTCACCGG	FM_301	RS	NYGC	MG	exAM	exAM_ERN1
FM_301-ACCATTTTCCACATAG	FM_301	RS	NYGC	PVM	PVM	PVM_CD163
FM_301-GAGAAATCAAGAATGT	FM_301	RS	NYGC	MG	exAM	exAM_ERN1
FM_301-CCGTTCACAGCACCCA	FM_301	RS	NYGC	MG	Adapt	Adapt_AIF1
FM_301-TCCTTTCTCTCCAAGA	FM_301	RS	NYGC	MG	Adapt	Adapt_AIF1
FM_301-CCCATTGTCGCTACGG	FM_301	RS	NYGC	MG	Adapt	Adapt_AIF1
FM_301-AGGGTTTGTTCCATTT	FM_301	RS	NYGC	MG	Adapt	Adapt_AIF1
FM_301-CGGCAGTCAGAGGTAC	FM_301	RS	NYGC	MG	Adapt	Adapt_AIF1
FM_301-GTAGGAGCAGCTACTA	FM_301	RS	NYGC	MG	exAM	exAM_ERN1
FM_301-TGCGATACAGCTCATA	FM_301	RS	NYGC	MG	Adapt	Adapt_TMEM163
FM_301-CGGAATTAGGAACTCG	FM_301	RS	NYGC	PVM	PVM	PVM_CD163
FM_301-AGATAGATCGGTATGT	FM_301	RS	NYGC	MG	exAM	exAM_ERN1
FM_301-ATTACTCAGAGATGCC	FM_301	RS	NYGC	MG	Adapt	Adapt_TMEM163
FM_301-AACGTCAAGTTTGGCT	FM_301	RS	NYGC	MG	exAM	exAM_ERN1
FM_301-CCCGAAGGTGCATACT	FM_301	RS	NYGC	MG	Adapt	Adapt_HSPA1A
FM_301-TTACGCCTCCAGTGTA	FM_301	RS	NYGC	MG	exAM	exAM_ERN1
FM_301-GAATCACCATATACCG	FM_301	RS	NYGC	PVM	PVM	PVM_CD163
FM_301-ACTATCTAGTACAACA	FM_301	RS	NYGC	MG	Adapt	Adapt_HSPA1A
FM_301-ACACAGTGTGGGAGAG	FM_301	RS	NYGC	MG	exAM	exAM_ERN1
FM_301-TCTTGCGGTTGGAGAC	FM_301	RS	NYGC	MG	exAM	exAM_ERN1
FM_301-GTGGTTAAGGAGACCT	FM_301	RS	NYGC	MG	Adapt	Adapt_TMEM163
FM_301-GGAAGTGCATTGGGAG	FM_301	RS	NYGC	MG	ADAM	ADAM_GPNMB
FM_301-GCTGAATAGTGGTTGG	FM_301	RS	NYGC	MG	Adapt	Adapt_TMEM163
FM_301-TAGGGTTAGCGTTCAT	FM_301	RS	NYGC	MG	exAM	exAM_ERN1
FM_301-CTTCTCTAGATGATTG	FM_301	RS	NYGC	MG	Prolif	Prolif_MKI67
FM_301-CCCATTGGTACGACAG	FM_301	RS	NYGC	MG	exAM	exAM_ERN1
FM_301-AGACAGGTCATGCTAG	FM_301	RS	NYGC	MG	Adapt	Adapt_HSPA1A
FM_301-CAGGTATCATACCACA	FM_301	RS	NYGC	MG	Adapt	Adapt_HSPA1A
FM_301-ATGTCCCGTCGAACAG	FM_301	RS	NYGC	MG	Adapt	Adapt_AIF1
FM_301-GCGAGAAGTTGGTACT	FM_301	RS	NYGC	MG	exAM	exAM_ERN1
FM_301-TCAGTTTAGAAGCGAA	FM_301	RS	NYGC	MG	Adapt	Adapt_HSPA1A
FM_301-GTGTGGCTCCGCGGAT	FM_301	RS	NYGC	MG	Adapt	Adapt_HSPA1A
FM_301-CTAACTTCAGCGTGCT	FM_301	RS	NYGC	MG	Adapt	Adapt_AIF1
FM_301-ATCAGGTCAAGTGGGT	FM_301	RS	NYGC	MG	Adapt	Adapt_HSPA1A
FM_301-TTAATCCGTCAAGCCC	FM_301	RS	NYGC	MG	Adapt	Adapt_TMEM163
FM_301-GGGACCTTCTTTACAC	FM_301	RS	NYGC	PVM	PVM	PVM_CD163
FM_301-CTAAGTGCACTGTCCT	FM_301	RS	NYGC	MG	exAM	exAM_ERN1
FM_301-TACAACGTCACCTCTG	FM_301	RS	NYGC	MG	Adapt	Adapt_HSPA1A
FM_301-ATTCTTGAGTTACTCG	FM_301	RS	NYGC	MG	Adapt	Adapt_AIF1
FM_301-TCGATTTTCAGTAGGG	FM_301	RS	NYGC	MG	Adapt	Adapt_AIF1
FM_301-ATACCTTCACCGCTAG	FM_301	RS	NYGC	MG	exAM	exAM_ERN1
FM_301-ATGCGATGTTATTCTC	FM_301	RS	NYGC	MG	Adapt	Adapt_HSPA1A
FM_301-CTGCAGGCAACCTAAC	FM_301	RS	NYGC	PVM	PVM	PVM_CD163
FM_301-TAACTTCAGCACCAGA	FM_301	RS	NYGC	MG	Adapt	Adapt_TMEM163
FM_301-CATCCACGTCTTTCTA	FM_301	RS	NYGC	MG	Adapt	Adapt_AIF1
FM_301-GGTGTTATCATAGGCT	FM_301	RS	NYGC	MG	Adapt	Adapt_AIF1
FM_301-TGGTAGTGTGACTAAA	FM_301	RS	NYGC	MG	Adapt	Adapt_HSPA1A
FM_301-ATCATTCTCCACCCTA	FM_301	RS	NYGC	MG	exAM	exAM_ERN1
FM_301-GAATCACTCAGACATC	FM_301	RS	NYGC	MG	exAM	exAM_ERN1
FM_301-ACCAAACCATCGTTCC	FM_301	RS	NYGC	MG	Adapt	Adapt_TMEM163
FM_301-AGTGCCGTCCCTAGGG	FM_301	RS	NYGC	MG	Adapt	Adapt_AIF1
FM_301-AGAGAGCAGGTGATAT	FM_301	RS	NYGC	MG	exAM	exAM_ERN1
FM_301-ATACCTTGTACGATCT	FM_301	RS	NYGC	MG	Adapt	Adapt_HSPA1A
FM_301-TTTCATGCAGAGGAAA	FM_301	RS	NYGC	MG	Adapt	Adapt_HSPA1A
FM_301-CTAAGTGGTAGACACG	FM_301	RS	NYGC	MG	Adapt	Adapt_AIF1
FM_301-GTGGAAGTCCGATGTA	FM_301	RS	NYGC	MG	exAM	exAM_ERN1
FM_301-TGTGTGATCAGGGATG	FM_301	RS	NYGC	PVM	PVM	PVM_CD163
FM_301-TTCCTAACAGCACAAG	FM_301	RS	NYGC	MG	Adapt	Adapt_AIF1
FM_301-CAACCAAGTGCATTAC	FM_301	RS	NYGC	MG	exAM	exAM_ERN1
FM_301-CGGCAGTTCCGATTAG	FM_301	RS	NYGC	PVM	PVM	PVM_CD163
FM_301-TAAGCGTAGCCGGAAT	FM_301	RS	NYGC	MG	Adapt	Adapt_HSPA1A
FM_301-GTATTTCTCTCGAGTA	FM_301	RS	NYGC	MG	Adapt	Adapt_HSPA1A
FM_301-GCGGAAAGTATTTCTC	FM_301	RS	NYGC	MG	Adapt	Adapt_TMEM163
FM_301-CATCGCTTCGTGCGAC	FM_301	RS	NYGC	MG	exAM	exAM_ERN1
FM_301-GCTTTCGCATTAAAGG	FM_301	RS	NYGC	MG	Adapt	Adapt_AIF1
FM_301-TTCAATCTCGGCTGTG	FM_301	RS	NYGC	MG	Adapt	Adapt_AIF1
FM_301-TTGGGTAGTGGATCAG	FM_301	RS	NYGC	MG	exAM	exAM_ERN1
FM_301-TCGAAGTTCTGCCCTA	FM_301	RS	NYGC	MG	Adapt	Adapt_AIF1
FM_301-CCTAAGAAGAAACTGT	FM_301	RS	NYGC	MG	exAM	exAM_ERN1
FM_301-ACTGTCCTCACTTGTT	FM_301	RS	NYGC	MG	Adapt	Adapt_HSPA1A
FM_301-TAGACTGCACGGGCTT	FM_301	RS	NYGC	MG	exAM	exAM_ERN1
FM_301-CAAGAGGAGAAGTCAT	FM_301	RS	NYGC	MG	Adapt	Adapt_AIF1
FM_301-GAGTCTAAGCAACTTC	FM_301	RS	NYGC	MG	Adapt	Adapt_TMEM163
FM_301-CGGGTGTTCCGATAGT	FM_301	RS	NYGC	PVM	PVM	PVM_CD163
FM_301-GTCGTTCCAATAACCC	FM_301	RS	NYGC	MG	Adapt	Adapt_AIF1
FM_301-TCTCTGGAGTGCAGGT	FM_301	RS	NYGC	MG	Adapt	Adapt_HIST
FM_301-CTTTCAATCCGAAATC	FM_301	RS	NYGC	MG	Adapt	Adapt_TMEM163
FM_301-CGTTGGGAGGCAATGC	FM_301	RS	NYGC	MG	Adapt	Adapt_TMEM163
FM_301-CTTTCAACAAGAGTAT	FM_301	RS	NYGC	MG	Adapt	Adapt_AIF1
FM_301-CTGTCGTGTAACTAAG	FM_301	RS	NYGC	MG	Adapt	Adapt_CCL3
FM_301-GCCATGGCAATGCAAA	FM_301	RS	NYGC	MG	Adapt	Adapt_AIF1
FM_301-AGTCACAAGTCTTCCC	FM_301	RS	NYGC	MG	Adapt	Adapt_AIF1
FM_301-TTCCTAACATCCGAAT	FM_301	RS	NYGC	MG	exAM	exAM_ERN1
FM_301-TAGACCAGTGGCAACA	FM_301	RS	NYGC	MG	exAM	exAM_ERN1
FM_301-GAAGCGAAGATCCTAC	FM_301	RS	NYGC	MG	Adapt	Adapt_HSPA1A
FM_301-TGAGCATGTTACGTAC	FM_301	RS	NYGC	MG	Adapt	Adapt_HSPA1A
FM_301-TGTTGGAGTTACCCTC	FM_301	RS	NYGC	MG	Adapt	Adapt_TMEM163
FM_301-ATTCTACCAGTCCCGA	FM_301	RS	NYGC	MG	Adapt	Adapt_AIF1
FM_301-TTCCGTGGTGATTAGA	FM_301	RS	NYGC	MG	exAM	exAM_ERN1
FM_301-GATTCTTCAGTAGATA	FM_301	RS	NYGC	MG	Adapt	Adapt_AIF1
FM_301-CCGGGTATCTGGTGCG	FM_301	RS	NYGC	MG	Adapt	Adapt_HSPA1A
FM_301-CAAGGGAGTCTAGGCC	FM_301	RS	NYGC	MG	Adapt	Adapt_HSPA1A
FM_301-TACGCTCTCACCATCC	FM_301	RS	NYGC	MG	Adapt	Adapt_AIF1
FM_301-ACGATCAGTAAGTAGT	FM_301	RS	NYGC	MG	Adapt	Adapt_HSPA1A
FM_301-TTGTTCACAACGATTC	FM_301	RS	NYGC	MG	Adapt	Adapt_HSPA1A
FM_301-ACGGTTACATCCGATA	FM_301	RS	NYGC	MG	Adapt	Adapt_AIF1
FM_301-AGATCGTCACAGAAGC	FM_301	RS	NYGC	MG	Adapt	Adapt_HSPA1A
FM_301-CTTGAGAAGGATGAGA	FM_301	RS	NYGC	MG	exAM	exAM_ERN1
FM_301-GCTGAATGTCTGATAC	FM_301	RS	NYGC	MG	exAM	exAM_ERN1
FM_301-GTTCCGTGTGCTAGCC	FM_301	RS	NYGC	MG	Adapt	Adapt_AIF1
FM_301-TCACGCTAGATGGGCT	FM_301	RS	NYGC	MG	Homeo	Homeo_PICALM
FM_301-CCATCACGTAGCTGAG	FM_301	RS	NYGC	MG	Adapt	Adapt_AIF1
FM_301-TCAGTTTCATCGGAGA	FM_301	RS	NYGC	MG	Adapt	Adapt_TMEM163
FM_301-GCCAGTGCATGGTACT	FM_301	RS	NYGC	MG	Adapt	Adapt_HSPA1A
FM_301-CATGGATCAACCTAAC	FM_301	RS	NYGC	MG	Adapt	Adapt_AIF1
FM_301-CTGGCAGAGACCATGG	FM_301	RS	NYGC	PVM	PVM	PVM_CD163
FM_301-AGCGCCATCAATCTCT	FM_301	RS	NYGC	MG	exAM	exAM_ERN1
FM_301-TGCACGGCATACCGTA	FM_301	RS	NYGC	MG	exAM	exAM_ERN1
FM_301-TCCATCGAGTCTCCTC	FM_301	RS	NYGC	PVM	PVM	PVM_CD163
FM_301-CCAAGCGGTCCAAGAG	FM_301	RS	NYGC	MG	exAM	exAM_ERN1
FM_301-CCCTCAAAGTGGTGAC	FM_301	RS	NYGC	MG	exAM	exAM_ERN1
FM_301-ATTCTACTCGCTAAAC	FM_301	RS	NYGC	MG	Adapt	Adapt_HSPA1A
FM_301-ATCCCTGGTATGCGGA	FM_301	RS	NYGC	MG	Adapt	Adapt_TMEM163
FM_301-CTTCAATAGCCTTTCC	FM_301	RS	NYGC	MG	Adapt	Adapt_HSPA1A
FM_301-CAACCTCCACTGGACC	FM_301	RS	NYGC	MG	Adapt	Adapt_AIF1
FM_301-ACATTTCAGTGGAATT	FM_301	RS	NYGC	MG	exAM	exAM_ERN1
FM_301-GATCAGTCATGTTCAG	FM_301	RS	NYGC	MG	Adapt	Adapt_HSPA1A
FM_301-ATCTCTAGTGGTTTAC	FM_301	RS	NYGC	MG	Adapt	Adapt_TMEM163
FM_301-TTCCTTCTCTATTGTC	FM_301	RS	NYGC	PVM	PVM	PVM_CD163
FM_301-GCAGTTACAGATGCGA	FM_301	RS	NYGC	MG	Adapt	Adapt_HSPA1A
FM_301-GACGCTGTCATCGCCT	FM_301	RS	NYGC	MG	Adapt	Adapt_HSPA1A
FM_301-GGAATGGAGGCATCGA	FM_301	RS	NYGC	MG	exAM	exAM_ERN1
FM_301-CCCTCAAAGCTCCACG	FM_301	RS	NYGC	PVM	PVM	PVM_CD163
FM_301-ATTACCTTCATTTCCA	FM_301	RS	NYGC	MG	exAM	exAM_ERN1
FM_301-CAGTGCGGTAGGTCAG	FM_301	RS	NYGC	MG	exAM	exAM_ERN1
FM_301-CAACCAAAGTCTGCGC	FM_301	RS	NYGC	MG	exAM	exAM_ERN1
FM_301-GTAGAGGAGCTCGCAC	FM_301	RS	NYGC	PVM	PVM	PVM_CD163
FM_301-GTTCGCTAGTGATAGT	FM_301	RS	NYGC	MG	exAM	exAM_ERN1
FM_301-GGGCTACAGTGAGCCA	FM_301	RS	NYGC	PVM	PVM	PVM_CD163
FM_301-CGCAGGTAGTATAACG	FM_301	RS	NYGC	MG	Adapt	Adapt_HSPA1A
FM_301-TTGACCCAGCCAGACA	FM_301	RS	NYGC	MG	Adapt	Adapt_AIF1
FM_301-AGATCCAAGTTATGGA	FM_301	RS	NYGC	MG	Adapt	Adapt_AIF1
FM_301-AGATCGTTCCTAAGTG	FM_301	RS	NYGC	MG	Adapt	Adapt_AIF1
FM_301-TCCACGTAGCGTGTTT	FM_301	RS	NYGC	MG	Adapt	Adapt_AIF1
FM_301-GCGATCGCATTCACAG	FM_301	RS	NYGC	MG	Adapt	Adapt_HSPA1A
FM_301-CAACAACGTCTTGAAC	FM_301	RS	NYGC	MG	Adapt	Adapt_AIF1
FM_301-GCCGTGACATCCGGCA	FM_301	RS	NYGC	MG	exAM	exAM_ERN1
FM_301-GGTTGTACAACTGGTT	FM_301	RS	NYGC	MG	Adapt	Adapt_HSPA1A
FM_301-TCAAGACCACGAAAGC	FM_301	RS	NYGC	MG	Adapt	Adapt_HSPA1A
FM_301-CTGCTCAAGTGGAAAG	FM_301	RS	NYGC	MG	exAM	exAM_ERN1
FM_301-TTCCGTGTCTTCACGC	FM_301	RS	NYGC	MG	ADAM	ADAM_GPNMB
FM_301-ACTTATCCAAGTTGGG	FM_301	RS	NYGC	MG	exAM	exAM_ERN1
FM_301-TACATTCCACGCGCTA	FM_301	RS	NYGC	MG	exAM	exAM_ERN1
FM_301-CTGAGGCCACCCTGAG	FM_301	RS	NYGC	MG	exAM	exAM_ERN1
FM_301-TTCAATCTCGTCAAAC	FM_301	RS	NYGC	PVM	PVM	PVM_CD163
FM_301-TAACTTCGTCCAGAAG	FM_301	RS	NYGC	MG	Adapt	Adapt_AIF1
FM_301-AGTACCATCTGGGTCG	FM_301	RS	NYGC	MG	exAM	exAM_ERN1
FM_301-CATTCTATCAGTGTCA	FM_301	RS	NYGC	MG	exAM	exAM_ERN1
FM_301-GCTACCTTCTCCGAGG	FM_301	RS	NYGC	MG	Adapt	Adapt_HSPA1A
FM_301-TGGAGGAAGCGTGTTT	FM_301	RS	NYGC	MG	Adapt	Adapt_AIF1
FM_301-GGGTAGAGTATAGCTC	FM_301	RS	NYGC	MG	Adapt	Adapt_HSPA1A
FM_301-CTTAGGACATGTGGTT	FM_301	RS	NYGC	MG	Adapt	Adapt_AIF1
FM_301-AGAAGTAGTCATGACT	FM_301	RS	NYGC	MG	exAM	exAM_ERN1
FM_301-ACCTACCAGACTTCAC	FM_301	RS	NYGC	MG	Adapt	Adapt_HSPA1A
FM_301-CGCAGGTCACGGATCC	FM_301	RS	NYGC	MG	exAM	exAM_ERN1
FM_301-GTTCGCTAGGGTACAC	FM_301	RS	NYGC	MG	Adapt	Adapt_AIF1
FM_301-GAGAAATGTGCCTAAT	FM_301	RS	NYGC	MG	Adapt	Adapt_AIF1
FM_301-CCATAAGCACAATGCT	FM_301	RS	NYGC	MG	Adapt	Adapt_TMEM163
FM_301-TCGGATATCGAGAAAT	FM_301	RS	NYGC	MG	Adapt	Adapt_HSPA1A
FM_301-CATCGCTGTCAATGGG	FM_301	RS	NYGC	MG	Adapt	Adapt_AIF1
FM_301-GAAGGACGTTGCGGAA	FM_301	RS	NYGC	MG	Adapt	Adapt_TMEM163
FM_301-TACCGAATCACGGTCG	FM_301	RS	NYGC	MG	Adapt	Adapt_AIF1
FM_301-ATCCATTGTGGTACAG	FM_301	RS	NYGC	MG	exAM	exAM_ERN1
FM_301-GGCTTTCAGTGGTTCT	FM_301	RS	NYGC	MG	Adapt	Adapt_HSPA1A
FM_301-CCTGCATTCAGTGGGA	FM_301	RS	NYGC	MG	Adapt	Adapt_AIF1
FM_301-ACGTAACTCACTGCTC	FM_301	RS	NYGC	MG	Adapt	Adapt_TMEM163
FM_301-GGGCTACTCTCGGTAA	FM_301	RS	NYGC	PVM	PVM	PVM_CD163
FM_301-TACCTGCCAGATCCAT	FM_301	RS	NYGC	MG	Adapt	Adapt_AIF1
FM_301-TGTGTGATCATAGCAC	FM_301	RS	NYGC	MG	Adapt	Adapt_HSPA1A
FM_301-CTTCGGTTCCTCCACA	FM_301	RS	NYGC	MG	Adapt	Adapt_HSPA1A
FM_301-TCGAACAAGCAAACAT	FM_301	RS	NYGC	MG	Adapt	Adapt_HSPA1A
FM_301-TTGGGCGAGGCACTCC	FM_301	RS	NYGC	MG	Adapt	Adapt_AIF1
FM_301-ATGAGGGGTGCTCTCT	FM_301	RS	NYGC	MG	Adapt	Adapt_HSPA1A
FM_301-ATTCATCCATCAGCAT	FM_301	RS	NYGC	MG	Adapt	Adapt_AIF1
FM_301-TTGGATGAGTAGTGCG	FM_301	RS	NYGC	MG	Adapt	Adapt_HSPA1A
FM_301-CTTCCGACATCGGCCA	FM_301	RS	NYGC	MG	Adapt	Adapt_HSPA1A
FM_301-GAGGGTAGTTGCTTGA	FM_301	RS	NYGC	MG	exAM	exAM_ERN1
FM_301-CACTAAGAGAAATTCG	FM_301	RS	NYGC	MG	Adapt	Adapt_HSPA1A
FM_301-CTCATGCTCCGTGCGA	FM_301	RS	NYGC	MG	Adapt	Adapt_AIF1
FM_301-TGTCAGACAACTCCAA	FM_301	RS	NYGC	MG	exAM	exAM_ERN1
FM_301-TTTACCACACTGCTTC	FM_301	RS	NYGC	MG	exAM	exAM_ERN1
FM_301-TGCGGCAGTGAGAACC	FM_301	RS	NYGC	MG	exAM	exAM_ERN1
FM_301-AATCGACTCACCTCTG	FM_301	RS	NYGC	PVM	PVM	PVM_CD163
FM_301-CGGACACCACCATTCC	FM_301	RS	NYGC	MG	Adapt	Adapt_TMEM163
FM_301-TTCATGTAGGAGTCTG	FM_301	RS	NYGC	MG	exAM	exAM_ERN1
FM_301-TCACACCCAAGGACAC	FM_301	RS	NYGC	MG	Adapt	Adapt_AIF1
FM_301-CGTTAGAAGTTGAAGT	FM_301	RS	NYGC	MG	Adapt	Adapt_AIF1
FM_301-TCCCACAAGAGCATTA	FM_301	RS	NYGC	MG	Adapt	Adapt_AIF1
FM_301-GTTACAGCAAGTATAG	FM_301	RS	NYGC	MG	Adapt	Adapt_CCL3
FM_301-TGGGCTGTCACTAGCA	FM_301	RS	NYGC	MG	exAM	exAM_ERN1
FM_301-CTACGGGTCCCTTCCC	FM_301	RS	NYGC	MG	Adapt	Adapt_TMEM163
FM_301-CTTCTCTAGTTGTCAC	FM_301	RS	NYGC	MG	Adapt	Adapt_TMEM163
FM_301-ACACCAAAGGTCATAA	FM_301	RS	NYGC	MG	Adapt	Adapt_TMEM163
FM_301-GTCTGTCAGAGTCCGA	FM_301	RS	NYGC	MG	Adapt	Adapt_HSPA1A
FM_301-TCTAACTGTAGGTGCA	FM_301	RS	NYGC	MG	Adapt	Adapt_AIF1
FM_301-AGGCTGCGTGTGTGTT	FM_301	RS	NYGC	MG	Adapt	Adapt_TMEM163
FM_301-GTGTAACAGTCAGAGC	FM_301	RS	NYGC	MG	Adapt	Adapt_HSPA1A
FM_301-CGGGTCAGTCGCATCG	FM_301	RS	NYGC	MG	Adapt	Adapt_HSPA1A
FM_301-ATTCAGGAGGATTTCC	FM_301	RS	NYGC	MG	Adapt	Adapt_AIF1
FM_301-TGCTCCATCATAGGCT	FM_301	RS	NYGC	MG	Adapt	Adapt_HSPA1A
FM_301-TACGTCCAGAGGTCGT	FM_301	RS	NYGC	MG	exAM	exAM_ERN1
FM_301-CTGTACCTCTTCTAAC	FM_301	RS	NYGC	MG	ADAM	ADAM_GPNMB
FM_301-GTGAGTTCAAACCGGA	FM_301	RS	NYGC	MG	Adapt	Adapt_AIF1
FM_301-TCATACTCAGACGGAT	FM_301	RS	NYGC	MG	Adapt	Adapt_HSPA1A
FM_301-CTTGAGAGTACCCAGC	FM_301	RS	NYGC	MG	exAM	exAM_ERN1
FM_301-CGTAGTACACTCATAG	FM_301	RS	NYGC	MG	Adapt	Adapt_AIF1
FM_301-ATACTTCCACTGCGTG	FM_301	RS	NYGC	MG	exAM	exAM_ERN1
FM_301-AGCGTATTCCTTCTAA	FM_301	RS	NYGC	MG	Adapt	Adapt_HIST
FM_301-CATTGTTGTTAAGGGC	FM_301	RS	NYGC	PVM	PVM	PVM_CD163
FM_301-CTCATTAAGGATAATC	FM_301	RS	NYGC	MG	exAM	exAM_ERN1
FM_301-ACTGTCCTCATTCGTT	FM_301	RS	NYGC	MG	Adapt	Adapt_CCL3
FM_301-ACAGCCGCACTACCCT	FM_301	RS	NYGC	MG	exAM	exAM_ERN1
FM_301-TATGTTCTCGAGATAA	FM_301	RS	NYGC	MG	Homeo	Homeo_PICALM
FM_301-CTCCTCCTCAGAATAG	FM_301	RS	NYGC	MG	Adapt	Adapt_AIF1
FM_301-GACTGATCAGTAGAAT	FM_301	RS	NYGC	MG	Adapt	Adapt_HSPA1A
FM_301-GTTACCCGTGCAATAA	FM_301	RS	NYGC	MG	Adapt	Adapt_HSPA1A
FM_301-CTGCCATCATCGCTGG	FM_301	RS	NYGC	MG	Homeo	Homeo_PICALM
FM_301-TCGACGGCATCAGTCA	FM_301	RS	NYGC	MG	Adapt	Adapt_AIF1
FM_301-ATCGTCCCATCAGCAT	FM_301	RS	NYGC	MG	Adapt	Adapt_TMEM163
FM_301-CACTTCGCAAGAGTGC	FM_301	RS	NYGC	MG	Adapt	Adapt_AIF1
FM_301-GACGCTGAGGAGGCAG	FM_301	RS	NYGC	MG	Adapt	Adapt_AIF1
FM_301-ATTGGGTTCAGCGTCG	FM_301	RS	NYGC	MG	Adapt	Adapt_HSPA1A
FM_301-TGCGACGCACTTGAGT	FM_301	RS	NYGC	MG	Adapt	Adapt_AIF1
FM_301-TGTTCTATCGGCCTTT	FM_301	RS	NYGC	MG	Adapt	Adapt_AIF1
FM_301-CGAGTGCCAATACGAA	FM_301	RS	NYGC	MG	Adapt	Adapt_HSPA1A
FM_301-GTATTGGTCGCGGTAC	FM_301	RS	NYGC	MG	Adapt	Adapt_HSPA1A
FM_301-TAGGAGGAGAGGGCGA	FM_301	RS	NYGC	MG	Adapt	Adapt_TMEM163
FM_301-ACGGAAGTCCATATGG	FM_301	RS	NYGC	MG	exAM	exAM_ERN1
FM_301-CTTCTAATCTGCATGA	FM_301	RS	NYGC	MG	Adapt	Adapt_HSPA1A
FM_301-AAAGTGAAGGTCCTGC	FM_301	RS	NYGC	MG	Adapt	Adapt_AIF1
FM_301-TGCTCGTGTTAGAGAT	FM_301	RS	NYGC	MG	exAM	exAM_ERN1
FM_301-AGAACAATCACTTTGT	FM_301	RS	NYGC	MG	exAM	exAM_ERN1
FM_301-CTCTCGACAACAAAGT	FM_301	RS	NYGC	MG	Adapt	Adapt_AIF1
FM_301-TAAGCGTAGTCAACAA	FM_301	RS	NYGC	MG	Adapt	Adapt_HSPA1A
FM_301-CGACAGCGTGCCGTAC	FM_301	RS	NYGC	MG	Adapt	Adapt_AIF1
FM_301-ACCAAACCAACCAGAG	FM_301	RS	NYGC	MG	exAM	exAM_ERN1
FM_301-CCACGAGCAGGTAGTG	FM_301	RS	NYGC	MG	Adapt	Adapt_AIF1
FM_301-AGAACAACATAGACTC	FM_301	RS	NYGC	MG	Adapt	Adapt_AIF1
FM_301-TGAGGAGCAGTGCGCT	FM_301	RS	NYGC	MG	Adapt	Adapt_AIF1
FM_301-CGAAGTTGTAAGGAGA	FM_301	RS	NYGC	MG	Adapt	Adapt_AIF1
FM_301-GGTAATCCACCAGCCA	FM_301	RS	NYGC	MG	Adapt	Adapt_AIF1
FM_301-AGGTGTTGTCCTTAAG	FM_301	RS	NYGC	MG	Adapt	Adapt_HSPA1A
FM_301-GACCCTTCAAACGAGC	FM_301	RS	NYGC	PVM	PVM	PVM_CD163
FM_301-TGATGGTGTGGCACTC	FM_301	RS	NYGC	MG	Adapt	Adapt_HSPA1A
FM_301-GTTGTGACACGCTATA	FM_301	RS	NYGC	MG	exAM	exAM_ERN1
FM_301-CCGATCTCAAAGACTA	FM_301	RS	NYGC	MG	exAM	exAM_ERN1
FM_301-CCAATGAAGTCTTCCC	FM_301	RS	NYGC	MG	Adapt	Adapt_AIF1
FM_301-TCCAGAAGTGAGTCAG	FM_301	RS	NYGC	MG	Homeo	Homeo_PICALM
FM_301-ATCGATGAGAAGAGCA	FM_301	RS	NYGC	MG	exAM	exAM_ERN1
FM_301-GTCATGACAGCAGTGA	FM_301	RS	NYGC	MG	Adapt	Adapt_HSPA1A
FM_301-TACATTCAGAAAGTCT	FM_301	RS	NYGC	MG	Adapt	Adapt_HSPA1A
FM_301-AAACGAATCGGCTATA	FM_301	RS	NYGC	MG	Adapt	Adapt_TMEM163
FM_301-TAGTGCAGTCAAAGAT	FM_301	RS	NYGC	MG	Adapt	Adapt_HSPA1A
FM_301-ATTCCATCAGGACAGT	FM_301	RS	NYGC	MG	Adapt	Adapt_HSPA1A
FM_301-GCAGGCTTCTTCTGTA	FM_301	RS	NYGC	MG	exAM	exAM_ERN1
FM_301-CTTAGGACACGTTGGC	FM_301	RS	NYGC	MG	exAM	exAM_ERN1
FM_301-TTTGACTGTTGTACGT	FM_301	RS	NYGC	MG	exAM	exAM_ERN1
FM_301-GCTGAATTCGTAGGGA	FM_301	RS	NYGC	MG	Adapt	Adapt_AIF1
FM_301-GAAATGACAGAGCCCT	FM_301	RS	NYGC	MG	Adapt	Adapt_AIF1
FM_301-TGCTGAAAGGATTACA	FM_301	RS	NYGC	MG	Adapt	Adapt_HSPA1A
FM_301-TTCAGGATCCGAGAAG	FM_301	RS	NYGC	MG	Adapt	Adapt_AIF1
FM_301-CCACGAGCAATGGGTG	FM_301	RS	NYGC	MG	exAM	exAM_ERN1
FM_301-CGAAGTTAGTCTGTAC	FM_301	RS	NYGC	MG	Adapt	Adapt_HSPA1A
FM_301-TAAGCCAGTGGACCTC	FM_301	RS	NYGC	MG	Adapt	Adapt_AIF1
FM_301-TCAGTTTGTGGTCCCA	FM_301	RS	NYGC	MG	exAM	exAM_ERN1
FM_301-TCAGTGACAAGAATAC	FM_301	RS	NYGC	MG	Prolif	Prolif_MKI67
FM_301-CGATCGGGTTGGCCTG	FM_301	RS	NYGC	MG	Adapt	Adapt_HSPA1A
FM_301-CACAACAGTGGAAATT	FM_301	RS	NYGC	MG	exAM	exAM_ERN1
FM_301-GTCTCACTCGGCTCTT	FM_301	RS	NYGC	MG	Adapt	Adapt_AIF1
FM_301-TTCCACGAGCTGCGAA	FM_301	RS	NYGC	MG	ADAM	ADAM_GPNMB
FM_301-TCTATACCAGTCTCTC	FM_301	RS	NYGC	MG	exAM	exAM_ERN1
FM_301-TCATCCGCACGTACTA	FM_301	RS	NYGC	MG	exAM	exAM_ERN1
FM_301-GAATAGAAGAGATTCA	FM_301	RS	NYGC	MG	Adapt	Adapt_HSPA1A
FM_301-AAGAACAAGGGTAATT	FM_301	RS	NYGC	MG	exAM	exAM_ERN1
FM_301-TACACCCGTAGGATAT	FM_301	RS	NYGC	MG	Adapt	Adapt_TMEM163
FM_301-ATTACCTCACTAGAGG	FM_301	RS	NYGC	MG	Adapt	Adapt_HSPA1A
FM_301-TTACCATTCACTTATC	FM_301	RS	NYGC	MG	Adapt	Adapt_AIF1
FM_301-ACAGGGAGTCACGTGC	FM_301	RS	NYGC	MG	Adapt	Adapt_AIF1
FM_301-GCTCAAACAAGGTCTT	FM_301	RS	NYGC	MG	Adapt	Adapt_HSPA1A
FM_301-TTTCCTCCAAGGTTGG	FM_301	RS	NYGC	MG	Adapt	Adapt_HSPA1A
FM_301-CCTAACCAGGTTGCCC	FM_301	RS	NYGC	MG	Adapt	Adapt_AIF1
FM_301-ACACAGTTCAGAGTTC	FM_301	RS	NYGC	PVM	PVM	PVM_CD163
FM_301-GGGCCATAGGCACTCC	FM_301	RS	NYGC	MG	Adapt	Adapt_AIF1
FM_301-CATCGTCCAGTATGAA	FM_301	RS	NYGC	MG	Adapt	Adapt_HSPA1A
FM_301-ACCTGAAGTCGGTAAG	FM_301	RS	NYGC	MG	Adapt	Adapt_AIF1
FM_301-TTTCCTCCATTGCCGG	FM_301	RS	NYGC	MG	Adapt	Adapt_AIF1
FM_301-TGGTAGTCAGTGACCC	FM_301	RS	NYGC	MG	exAM	exAM_ERN1
FM_301-CTACTATTCCCATAGA	FM_301	RS	NYGC	MG	Adapt	Adapt_HSPA1A
FM_301-GTAGAGGTCCGTATAG	FM_301	RS	NYGC	MG	Adapt	Adapt_AIF1
FM_301-ATAGGCTCAACGATCT	FM_301	RS	NYGC	MG	exAM	exAM_ERN1
FM_301-ATGCGATAGTGTTGTC	FM_301	RS	NYGC	MG	Adapt	Adapt_HSPA1A
FM_301-CTCCTCCGTACGATCT	FM_301	RS	NYGC	MG	exAM	exAM_ERN1
FM_301-CTGGCAGTCCACTGAA	FM_301	RS	NYGC	MG	Adapt	Adapt_TMEM163
FM_301-TCGTGGGTCTTACTGT	FM_301	RS	NYGC	MG	Adapt	Adapt_AIF1
FM_301-GGGACCTGTCCAGAAG	FM_301	RS	NYGC	MG	Adapt	Adapt_CCL3
FM_301-AGCTACAGTTAAGCAA	FM_301	RS	NYGC	MG	exAM	exAM_ERN1
FM_301-GAATAGAAGGGCCAAT	FM_301	RS	NYGC	MG	Adapt	Adapt_HIST
FM_301-GTCAAACCAGCTCGGT	FM_301	RS	NYGC	MG	exAM	exAM_ERN1
FM_301-AACAGGGGTTGGGTAG	FM_301	RS	NYGC	MG	Adapt	Adapt_AIF1
FM_301-AGAAATGTCCGATGCG	FM_301	RS	NYGC	MG	Adapt	Adapt_AIF1
FM_301-TTCCTCTCAAGAGAGA	FM_301	RS	NYGC	MG	exAM	exAM_ERN1
FM_301-CCGTAGGCACGCACCA	FM_301	RS	NYGC	MG	exAM	exAM_ERN1
FM_301-GGGACCTTCCCGTTGT	FM_301	RS	NYGC	MG	Adapt	Adapt_AIF1
FM_301-AGTAACCGTAGGCTGA	FM_301	RS	NYGC	MG	Adapt	Adapt_HSPA1A
FM_301-GTTGTCCGTCGTATGT	FM_301	RS	NYGC	MG	Adapt	Adapt_TMEM163
FM_301-TACTTCATCAACCGAT	FM_301	RS	NYGC	PVM	PVM	PVM_CD163
FM_301-CTGTGAACAACTGATC	FM_301	RS	NYGC	MG	Adapt	Adapt_HSPA1A
FM_301-AGGACTTGTCGTTGGC	FM_301	RS	NYGC	MG	exAM	exAM_ERN1
FM_301-AGAGAGCTCGCTATTT	FM_301	RS	NYGC	PVM	PVM	PVM_CD163
FM_301-CTCCCAAAGAAATCCA	FM_301	RS	NYGC	MG	exAM	exAM_ERN1
FM_301-CACTGTCAGGATATAC	FM_301	RS	NYGC	MG	Adapt	Adapt_HSPA1A
FM_301-ATGATCGCACATGACT	FM_301	RS	NYGC	MG	Adapt	Adapt_AIF1
FM_301-CCTCATGAGAGATCGC	FM_301	RS	NYGC	MG	Adapt	Adapt_CCL3
FM_301-CTACATTGTACCTAGT	FM_301	RS	NYGC	MG	Adapt	Adapt_AIF1
FM_301-TCTCAGCGTGTGTGTT	FM_301	RS	NYGC	MG	Adapt	Adapt_AIF1
FM_301-CTTCTCTGTGTGCCTG	FM_301	RS	NYGC	MG	Adapt	Adapt_TMEM163
FM_301-CATCCCACAGGATGAC	FM_301	RS	NYGC	MG	Adapt	Adapt_HIST
FM_301-CTATCCGTCTGAGTCA	FM_301	RS	NYGC	MG	Adapt	Adapt_AIF1
FM_301-AACTTCTGTTTGAAAG	FM_301	RS	NYGC	MG	Homeo	Homeo_PICALM
FM_301-ATGGGAGCACATTCGA	FM_301	RS	NYGC	MG	Adapt	Adapt_HSPA1A
FM_301-TAACTTCGTGCAATAA	FM_301	RS	NYGC	MG	exAM	exAM_ERN1
FM_301-TTCGCTGTCCTACAAG	FM_301	RS	NYGC	MG	Adapt	Adapt_AIF1
FM_301-TTAATCCCAACAAGTA	FM_301	RS	NYGC	MG	Adapt	Adapt_HSPA1A
FM_301-CAGATTGAGATCCGAG	FM_301	RS	NYGC	MG	exAM	exAM_ERN1
FM_301-GGGAAGTCATTGAGCT	FM_301	RS	NYGC	MG	exAM	exAM_ERN1
FM_301-TGTTGAGGTCAACCTA	FM_301	RS	NYGC	MG	Adapt	Adapt_AIF1
FM_301-AGAGAATGTACTAGCT	FM_301	RS	NYGC	MG	Adapt	Adapt_AIF1
FM_301-TCACATTAGTCGTTAC	FM_301	RS	NYGC	MG	Adapt	Adapt_AIF1
FM_301-GTAGATCCATAGAGGC	FM_301	RS	NYGC	MG	Adapt	Adapt_HSPA1A
FM_301-TTGTGGAGTAGGAGTC	FM_301	RS	NYGC	MG	Adapt	Adapt_HSPA1A
FM_301-GAGAAATAGGATACAT	FM_301	RS	NYGC	MG	Adapt	Adapt_HSPA1A
FM_301-TCTTAGTCACCATAAC	FM_301	RS	NYGC	MG	Adapt	Adapt_AIF1
FM_301-TTAGGGTCACATTCTT	FM_301	RS	NYGC	MG	Adapt	Adapt_AIF1
FM_301-CCGAACGTCCTAGCGG	FM_301	RS	NYGC	MG	exAM	exAM_ERN1
FM_301-TAGGTACCACCATATG	FM_301	RS	NYGC	MG	Adapt	Adapt_AIF1
FM_301-GGGTGAAGTTCTCGTC	FM_301	RS	NYGC	MG	Adapt	Adapt_AIF1
FM_301-GACACGCGTTGTCCCT	FM_301	RS	NYGC	MG	exAM	exAM_ERN1
FM_301-TTGAGTGTCATCTATC	FM_301	RS	NYGC	MG	Adapt	Adapt_AIF1
FM_301-GTTATGGAGAAGCGAA	FM_301	RS	NYGC	MG	Adapt	Adapt_HSPA1A
FM_301-TCCCATGAGGATAATC	FM_301	RS	NYGC	MG	exAM	exAM_ERN1
FM_301-CATGCAATCGTCCATC	FM_301	RS	NYGC	MG	Adapt	Adapt_HSPA1A
FM_301-TTCCGGTCAAGATCCT	FM_301	RS	NYGC	MG	Adapt	Adapt_AIF1
FM_301-AAGACTCCAGGCTTGC	FM_301	RS	NYGC	MG	exAM	exAM_ERN1
FM_301-GAGTGTTAGTCATCGT	FM_301	RS	NYGC	PVM	PVM	PVM_CD163
FM_301-GGCAGTCGTGAATTGA	FM_301	RS	NYGC	MG	Adapt	Adapt_HSPA1A
FM_301-CACAGATGTCTGGTTA	FM_301	RS	NYGC	MG	exAM	exAM_ERN1
FM_301-AAAGAACCAGATCCAT	FM_301	RS	NYGC	MG	Adapt	Adapt_HSPA1A
FM_301-ATCACAGGTTGCACGC	FM_301	RS	NYGC	MG	exAM	exAM_ERN1
FM_301-AATCGACTCTGGACCG	FM_301	RS	NYGC	MG	ADAM	ADAM_GPNMB
FM_301-TTGATGGCAGTTCCAA	FM_301	RS	NYGC	MG	exAM	exAM_ERN1
FM_301-GGGTATTAGCGTGAGT	FM_301	RS	NYGC	MG	Adapt	Adapt_AIF1
FM_301-CTGCAGGTCATAGGCT	FM_301	RS	NYGC	MG	Adapt	Adapt_HSPA1A
FM_301-TGAACGTCAATCCAGT	FM_301	RS	NYGC	MG	exAM	exAM_ERN1
FM_301-TCATCATGTCAGGCAA	FM_301	RS	NYGC	MG	exAM	exAM_ERN1
FM_301-TATCTTGGTTTGTGGT	FM_301	RS	NYGC	MG	Adapt	Adapt_AIF1
FM_301-GTTATGGTCGGACTGC	FM_301	RS	NYGC	PVM	PVM	PVM_CD163
FM_301-ACTATGGAGACAGCTG	FM_301	RS	NYGC	MG	exAM	exAM_ERN1
FM_301-CATCGTCGTGGCTCTG	FM_301	RS	NYGC	MG	Adapt	Adapt_HSPA1A
FM_301-GACCCAGTCGGTTGTA	FM_301	RS	NYGC	MG	Adapt	Adapt_HSPA1A
FM_301-GCCCGAAGTTAACCTG	FM_301	RS	NYGC	MG	exAM	exAM_ERN1
FM_301-GTAACCAAGACTTCGT	FM_301	RS	NYGC	MG	exAM	exAM_ERN1
FM_301-TCTATACAGATTTGCC	FM_301	RS	NYGC	MG	exAM	exAM_ERN1
FM_301-TCAGCAAGTGCGGCTT	FM_301	RS	NYGC	MG	Adapt	Adapt_HSPA1A
FM_301-TTCTGTAAGCGGCTCT	FM_301	RS	NYGC	MG	Homeo	Homeo_PICALM
FM_301-TCAGTGACAGACCATT	FM_301	RS	NYGC	MG	Adapt	Adapt_HSPA1A
FM_301-GGGCTCATCGGCTATA	FM_301	RS	NYGC	MG	exAM	exAM_ERN1
FM_301-TCCTAATCAACACGTT	FM_301	RS	NYGC	MG	Adapt	Adapt_HSPA1A
FM_301-ACTTTCAGTTAGGCTT	FM_301	RS	NYGC	MG	Adapt	Adapt_AIF1
FM_301-GCAACATGTATCACGT	FM_301	RS	NYGC	MG	Adapt	Adapt_AIF1
FM_301-TCAGGTAGTCGAACAG	FM_301	RS	NYGC	MG	Adapt	Adapt_HSPA1A
FM_301-GCGGAAAGTGAGGCAT	FM_301	RS	NYGC	MG	Adapt	Adapt_HSPA1A
FM_301-TGGAGAGCAACAAGTA	FM_301	RS	NYGC	MG	Adapt	Adapt_AIF1
FM_301-TTAGTCTCAATGACCT	FM_301	RS	NYGC	MG	exAM	exAM_ERN1
FM_301-GCTGCAGAGAAACTCA	FM_301	RS	NYGC	MG	Adapt	Adapt_AIF1
FM_301-GTAGCTATCTGGGATT	FM_301	RS	NYGC	MG	Adapt	Adapt_AIF1
FM_301-GCAGCCATCGAAGCCC	FM_301	RS	NYGC	MG	Adapt	Adapt_AIF1
FM_301-CCACCATCAGAATCGG	FM_301	RS	NYGC	MG	Adapt	Adapt_AIF1
FM_301-CCGTTCAAGAAGCGCT	FM_301	RS	NYGC	MG	ADAM	ADAM_GPNMB
FM_301-TCGACCTAGTGCAGGT	FM_301	RS	NYGC	MG	exAM	exAM_ERN1
FM_301-GTTGTAGTCAGACCCG	FM_301	RS	NYGC	MG	Adapt	Adapt_AIF1
FM_301-ATCGCCTCATTGCAAC	FM_301	RS	NYGC	MG	Adapt	Adapt_AIF1
FM_301-AGGGTCCAGGGCCAAT	FM_301	RS	NYGC	MG	Adapt	Adapt_HSPA1A
FM_301-AAACGCTCAAGCGGAT	FM_301	RS	NYGC	MG	Adapt	Adapt_AIF1
FM_301-TGCTTGCCATCGATAC	FM_301	RS	NYGC	MG	exAM	exAM_ERN1
FM_301-CAAGAGGCACCACTGG	FM_301	RS	NYGC	MG	Adapt	Adapt_AIF1
FM_301-ATATCCTTCATTGGTG	FM_301	RS	NYGC	MG	Adapt	Adapt_AIF1
FM_301-CGGGTGTGTACCATAC	FM_301	RS	NYGC	MG	Adapt	Adapt_HSPA1A
FM_301-AATGGCTCATCTCAAG	FM_301	RS	NYGC	MG	exAM	exAM_ERN1
FM_301-TCCATCGTCAGATTGC	FM_301	RS	NYGC	MG	exAM	exAM_ERN1
FM_301-CAATACGCAGCTGTAT	FM_301	RS	NYGC	MG	Adapt	Adapt_AIF1
FM_301-GTAGTACTCTGTCCCA	FM_301	RS	NYGC	MG	Adapt	Adapt_HSPA1A
FM_301-GGCTTGGGTTCCCAAA	FM_301	RS	NYGC	MG	Adapt	Adapt_TMEM163
FM_301-GCACTAATCGTAGCCG	FM_301	RS	NYGC	MG	Adapt	Adapt_HSPA1A
FM_301-GAGTTACAGCTCGCAC	FM_301	RS	NYGC	MG	Adapt	Adapt_AIF1
FM_301-TGTACAGTCGGTGCAC	FM_301	RS	NYGC	MG	ADAM	ADAM_GPNMB
FM_301-GAATAGAAGGTCGTAG	FM_301	RS	NYGC	MG	Adapt	Adapt_AIF1
FM_301-TCAGTTTAGGTCGTGA	FM_301	RS	NYGC	PVM	PVM	PVM_CD163
FM_301-GAGTTGTCAAGTATAG	FM_301	RS	NYGC	MG	exAM	exAM_ERN1
FM_301-TCATACTCAGAGCTAG	FM_301	RS	NYGC	MG	Adapt	Adapt_AIF1
FM_301-GCATGATAGATAACAC	FM_301	RS	NYGC	MG	Adapt	Adapt_AIF1
FM_301-CCGGTGATCACGGAGA	FM_301	RS	NYGC	MG	Adapt	Adapt_AIF1
FM_301-TTCATTGGTAGTCTGT	FM_301	RS	NYGC	MG	Adapt	Adapt_AIF1
FM_301-GAGTTTGGTCAAGCGA	FM_301	RS	NYGC	MG	Adapt	Adapt_HSPA1A
FM_301-TAGTGCAAGCGCCCAT	FM_301	RS	NYGC	MG	Adapt	Adapt_AIF1
FM_301-GCAGCCAAGCACTCGC	FM_301	RS	NYGC	MG	Adapt	Adapt_TMEM163
FM_301-ACGTAACTCCACATAG	FM_301	RS	NYGC	MG	Adapt	Adapt_HSPA1A
FM_301-CACCGTTTCATGGGAG	FM_301	RS	NYGC	MG	Adapt	Adapt_AIF1
FM_301-CGGTCAGTCTGCCCTA	FM_301	RS	NYGC	MG	Adapt	Adapt_AIF1
FM_301-TGCATCCGTCTGATAC	FM_301	RS	NYGC	MG	Adapt	Adapt_AIF1
FM_301-ACACCAACAGGTTACT	FM_301	RS	NYGC	MG	Adapt	Adapt_HSPA1A
FM_301-TTAATCCCACCCTGTT	FM_301	RS	NYGC	MG	Adapt	Adapt_AIF1
FM_301-GGTCTGGTCTCGTGAA	FM_301	RS	NYGC	MG	Adapt	Adapt_AIF1
FM_301-GTAACCAGTCCTACGG	FM_301	RS	NYGC	MG	exAM	exAM_ERN1
FM_301-GAGGGATTCTCGAACA	FM_301	RS	NYGC	MG	Adapt	Adapt_AIF1
FM_301-GTGTGGCAGCCAAGTG	FM_301	RS	NYGC	MG	exAM	exAM_ERN1
FM_301-AGGGTCCCATACAGAA	FM_301	RS	NYGC	MG	Adapt	Adapt_HSPA1A
FM_301-ACCTGAATCTGCCTGT	FM_301	RS	NYGC	MG	exAM	exAM_ERN1
FM_301-AAAGAACTCAACTGAC	FM_301	RS	NYGC	MG	Adapt	Adapt_HSPA1A
FM_301-TAGGAGGTCGGCACTG	FM_301	RS	NYGC	MG	exAM	exAM_ERN1
FM_301-GAACGTTCAGTCCGTG	FM_301	RS	NYGC	MG	Adapt	Adapt_TMEM163
FM_301-GTACAACAGGCTCAAG	FM_301	RS	NYGC	MG	Adapt	Adapt_AIF1
FM_301-TGGGCGTTCAAACGAA	FM_301	RS	NYGC	MG	Adapt	Adapt_AIF1
FM_301-TTCACCGTCCGTGTAA	FM_301	RS	NYGC	MG	exAM	exAM_ERN1
FM_301-ACCAAACCACAGACGA	FM_301	RS	NYGC	MG	Adapt	Adapt_HSPA1A
FM_301-GCAGCTGGTTCCGCAG	FM_301	RS	NYGC	MG	Adapt	Adapt_TMEM163
FM_301-TGTTCTAAGCACTAAA	FM_301	RS	NYGC	MG	exAM	exAM_ERN1
FM_301-AGGTGTTAGATGGGCT	FM_301	RS	NYGC	MG	Adapt	Adapt_AIF1
FM_301-TAGATCGAGAGCGACT	FM_301	RS	NYGC	MG	Adapt	Adapt_AIF1
FM_301-AAGCGTTTCGACCACG	FM_301	RS	NYGC	MG	Adapt	Adapt_AIF1
FM_301-CCTGTTGCAGCAGAAC	FM_301	RS	NYGC	MG	Homeo	Homeo_PICALM
FM_301-TTCCTTCAGAGAGAAC	FM_301	RS	NYGC	MG	exAM	exAM_ERN1
FM_301-GACCTTCAGCACCCAC	FM_301	RS	NYGC	MG	Adapt	Adapt_HSPA1A
FM_301-AACCTTTAGTTGTACC	FM_301	RS	NYGC	MG	Adapt	Adapt_AIF1
FM_301-TTATTGCTCAACACGT	FM_301	RS	NYGC	MG	Adapt	Adapt_HSPA1A
FM_301-TGCTTCGCAGCAGATG	FM_301	RS	NYGC	MG	Adapt	Adapt_AIF1
FM_301-TTGGGATAGATGGCAC	FM_301	RS	NYGC	MG	Adapt	Adapt_AIF1
FM_301-TTCTAGTGTCAGTTTG	FM_301	RS	NYGC	MG	Adapt	Adapt_AIF1
FM_301-GAAATGATCCATTTAC	FM_301	RS	NYGC	MG	Homeo	Homeo_PICALM
FM_301-GTATTGGTCTCACGAA	FM_301	RS	NYGC	MG	Adapt	Adapt_AIF1
FM_301-TATGTTCCAAGACCTT	FM_301	RS	NYGC	MG	Adapt	Adapt_HSPA1A
FM_301-TTGGGATGTCCTGAAT	FM_301	RS	NYGC	PVM	PVM	PVM_CD163
FM_301-CACATGAAGTCGCCCA	FM_301	RS	NYGC	MG	Adapt	Adapt_AIF1
FM_301-ACCAACATCATACGAC	FM_301	RS	NYGC	MG	Adapt	Adapt_TMEM163
FM_301-ATGGGTTCAAGGCGTA	FM_301	RS	NYGC	MG	Adapt	Adapt_AIF1
FM_301-GGTGTTATCTCCGAGG	FM_301	RS	NYGC	MG	Adapt	Adapt_HSPA1A
FM_301-TCAAGCAAGTGCCGAA	FM_301	RS	NYGC	MG	Adapt	Adapt_HSPA1A
FM_301-TTGTGGAGTGGCTTAT	FM_301	RS	NYGC	MG	Homeo	Homeo_PICALM
FM_301-AGTGCCGAGAAATCCA	FM_301	RS	NYGC	MG	Adapt	Adapt_AIF1
FM_301-CAACAACTCGACGATT	FM_301	RS	NYGC	MG	Adapt	Adapt_AIF1
FM_301-CTTTCGGAGTATTGCC	FM_301	RS	NYGC	MG	Adapt	Adapt_TMEM163
FM_301-ATTCATCAGGTTACCT	FM_301	RS	NYGC	MG	Adapt	Adapt_TMEM163
FM_301-TACTTCATCCCAAGTA	FM_301	RS	NYGC	MG	Adapt	Adapt_AIF1
FM_301-GCCCGAAAGATCGGTG	FM_301	RS	NYGC	MG	Adapt	Adapt_AIF1
FM_301-TCACTATAGCGTTGTT	FM_301	RS	NYGC	MG	Adapt	Adapt_TMEM163
FM_301-CGATGGCAGCCGATAG	FM_301	RS	NYGC	MG	Homeo	Homeo_PICALM
FM_301-GCTGAATCAATGCAAA	FM_301	RS	NYGC	MG	exAM	exAM_ERN1
FM_301-TATCAGGCAACTCGAT	FM_301	RS	NYGC	MG	Adapt	Adapt_AIF1
FM_301-CACATGATCACCTCTG	FM_301	RS	NYGC	MG	Adapt	Adapt_AIF1
FM_301-TTCCGGTGTGACATCT	FM_301	RS	NYGC	PVM	PVM	PVM_CD163
FM_301-TCACACCGTGTATCCA	FM_301	RS	NYGC	MG	Adapt	Adapt_AIF1
FM_301-TCAGGTAAGAAGTCAT	FM_301	RS	NYGC	MG	Adapt	Adapt_AIF1
FM_301-CTAGGTAGTTTGCCGG	FM_301	RS	NYGC	MG	exAM	exAM_ERN1
FM_301-CTTACCGTCCTGGGAC	FM_301	RS	NYGC	MG	exAM	exAM_ERN1
FM_301-TCACATTAGGCACAAC	FM_301	RS	NYGC	MG	Adapt	Adapt_AIF1
FM_301-TGGAGGAAGGGACTGT	FM_301	RS	NYGC	MG	Adapt	Adapt_AIF1
FM_301-CAGCCAGCACGAAGAC	FM_301	RS	NYGC	MG	Adapt	Adapt_HSPA1A
FM_301-GTTACCCAGTAGCCAG	FM_301	RS	NYGC	MG	Adapt	Adapt_AIF1
FM_301-TAGACTGTCGATACTG	FM_301	RS	NYGC	MG	Adapt	Adapt_AIF1
FM_301-GGCTGTGAGACAACAT	FM_301	RS	NYGC	MG	Adapt	Adapt_AIF1
FM_301-ACAAAGAGTGTCCATA	FM_301	RS	NYGC	MG	Adapt	Adapt_AIF1
FM_301-GTGCTGGGTCCCAAAT	FM_301	RS	NYGC	MG	Adapt	Adapt_HSPA1A
FM_301-CTGAGGCAGACCCGCT	FM_301	RS	NYGC	MG	exAM	exAM_ERN1
FM_301-TCGCTTGAGAGACAAG	FM_301	RS	NYGC	MG	Adapt	Adapt_AIF1
FM_301-TCCTTCTTCCTATTTG	FM_301	RS	NYGC	PVM	PVM	PVM_CD163
FM_301-GATGATCGTACTGCCG	FM_301	RS	NYGC	MG	exAM	exAM_ERN1
FM_301-TCGGATAAGCTCAGAG	FM_301	RS	NYGC	MG	Adapt	Adapt_HSPA1A
FM_301-AAGCGTTAGCGTCAGA	FM_301	RS	NYGC	MG	Adapt	Adapt_HSPA1A
FM_301-GTTACAGGTGAAGCTG	FM_301	RS	NYGC	MG	Adapt	Adapt_AIF1
FM_301-TTTAGTCTCGTAGTCA	FM_301	RS	NYGC	MG	Adapt	Adapt_HSPA1A
FM_301-TTTGTTGAGCTAAATG	FM_301	RS	NYGC	MG	exAM	exAM_ERN1
FM_301-GTCTAGAGTAAGGCTG	FM_301	RS	NYGC	MG	Adapt	Adapt_AIF1
FM_301-TATCAGGCACATATCG	FM_301	RS	NYGC	MG	Adapt	Adapt_AIF1
FM_301-AAAGTGAGTTGCATTG	FM_301	RS	NYGC	MG	Adapt	Adapt_AIF1
FM_301-GATTCGAAGAGTCTGG	FM_301	RS	NYGC	MG	exAM	exAM_ERN1
FM_301-TCTAACTGTGCCTACG	FM_301	RS	NYGC	PVM	PVM	PVM_CD163
FM_301-GGTTCTCGTGTTGAGG	FM_301	RS	NYGC	MG	Adapt	Adapt_IFI44L
FM_301-TGGGCGTTCGGCTCTT	FM_301	RS	NYGC	MG	exAM	exAM_ERN1
FM_301-ATAGACCCAAAGGGTC	FM_301	RS	NYGC	MG	Adapt	Adapt_HSPA1A
FM_301-AGCCAATGTGTTCGAT	FM_301	RS	NYGC	MG	Adapt	Adapt_CCL3
FM_301-GCTCAAAAGCACGGAT	FM_301	RS	NYGC	MG	Adapt	Adapt_HSPA1A
FM_301-GTCTAGACAAGTTCCA	FM_301	RS	NYGC	MG	exAM	exAM_ERN1
FM_301-GTGGGAATCGCCACTT	FM_301	RS	NYGC	MG	Adapt	Adapt_HSPA1A
FM_301-TACGGTATCCTTCACG	FM_301	RS	NYGC	MG	Adapt	Adapt_AIF1
FM_301-AGCCAGCTCTATGCCC	FM_301	RS	NYGC	MG	Adapt	Adapt_CCL3
FM_301-GTCTTTAGTAAGCTCT	FM_301	RS	NYGC	MG	exAM	exAM_ERN1
FM_301-TTGTGTTAGCCTCAGC	FM_301	RS	NYGC	MG	Adapt	Adapt_AIF1
FM_301-AGTCATGAGTGGTGAC	FM_301	RS	NYGC	MG	Adapt	Adapt_HSPA1A
FM_301-CAACAGTGTTAGGCCC	FM_301	RS	NYGC	PVM	PVM	PVM_CD163
FM_301-CTGCGAGAGACCATTC	FM_301	RS	NYGC	MG	exAM	exAM_ERN1
FM_301-ACGATGTTCATTGGTG	FM_301	RS	NYGC	MG	Homeo	Homeo_PICALM
FM_301-TCAAGCACATCGAAGG	FM_301	RS	NYGC	MG	Adapt	Adapt_HSPA1A
FM_301-TGTCCCAAGTGGATTA	FM_301	RS	NYGC	MG	exAM	exAM_ERN1
FM_301-CCCGAAGTCTCCGATC	FM_301	RS	NYGC	MG	exAM	exAM_ERN1
FM_301-GGTCACGCAATACGCT	FM_301	RS	NYGC	MG	Adapt	Adapt_HSPA1A
FM_301-AGTGATCAGCGGCTCT	FM_301	RS	NYGC	MG	Adapt	Adapt_AIF1
FM_301-AATGAAGCACTAACGT	FM_301	RS	NYGC	MG	Adapt	Adapt_HSPA1A
FM_301-GTTGAACCAGTAGATA	FM_301	RS	NYGC	MG	Adapt	Adapt_HSPA1A
FM_301-TCGTAGAGTCACATTG	FM_301	RS	NYGC	MG	exAM	exAM_ERN1
FM_301-GGATCTACAGACAAGC	FM_301	RS	NYGC	MG	Adapt	Adapt_AIF1
FM_301-CGCCAGACATGGCTGC	FM_301	RS	NYGC	MG	Adapt	Adapt_AIF1
FM_301-TCGAACATCGACGATT	FM_301	RS	NYGC	MG	Adapt	Adapt_TMEM163
FM_301-GAATCACGTAGCACGA	FM_301	RS	NYGC	MG	Adapt	Adapt_AIF1
FM_301-AGTCAACGTTGTCATG	FM_301	RS	NYGC	MG	exAM	exAM_ERN1
FM_301-ACTTTCACACTCCGGA	FM_301	RS	NYGC	MG	Adapt	Adapt_AIF1
FM_301-CCCTGATCAAGAGTGC	FM_301	RS	NYGC	MG	Adapt	Adapt_AIF1
FM_301-CGCATGGGTTGTTGCA	FM_301	RS	NYGC	MG	exAM	exAM_ERN1
FM_301-TGGTTAGGTCACTCGG	FM_301	RS	NYGC	MG	Adapt	Adapt_HSPA1A
FM_301-TTTACTGTCCCAGTGG	FM_301	RS	NYGC	MG	exAM	exAM_ERN1
FM_301-CTGAGCGGTACTGACT	FM_301	RS	NYGC	MG	Adapt	Adapt_AIF1
FM_301-GTAATCGGTGTTACAC	FM_301	RS	NYGC	MG	Adapt	Adapt_TMEM163
FM_301-CCTTGTGTCTGAGAAA	FM_301	RS	NYGC	MG	Adapt	Adapt_AIF1
FM_301-TCCACGTTCAGGAAGC	FM_301	RS	NYGC	MG	Adapt	Adapt_HSPA1A
FM_301-GTTACGACAGGCTTGC	FM_301	RS	NYGC	MG	exAM	exAM_ERN1
FM_301-TCGCTCACAATTGTGC	FM_301	RS	NYGC	MG	Adapt	Adapt_HSPA1A
FM_301-TAACGACCACAAGCAG	FM_301	RS	NYGC	MG	Adapt	Adapt_AIF1
FM_301-ATTCATCGTTGGGAAC	FM_301	RS	NYGC	MG	Adapt	Adapt_TMEM163
FM_301-TGAGCATGTAGATGTA	FM_301	RS	NYGC	MG	exAM	exAM_ERN1
FM_301-TTGTTGTGTGCCCTTT	FM_301	RS	NYGC	MG	Adapt	Adapt_HIST
FM_301-CTCTCAGCATAATCGC	FM_301	RS	NYGC	MG	Adapt	Adapt_TMEM163
FM_301-CACGTTCGTCGCAACC	FM_301	RS	NYGC	MG	Adapt	Adapt_AIF1
FM_301-ATCGCCTGTGTCCCTT	FM_301	RS	NYGC	MG	Adapt	Adapt_HSPA1A
FM_301-GATCATGCAGGAATCG	FM_301	RS	NYGC	MG	Adapt	Adapt_AIF1
FM_301-CGCAGGTCAATGAGCG	FM_301	RS	NYGC	MG	exAM	exAM_ERN1
FM_301-ATTCGTTTCTAGACAC	FM_301	RS	NYGC	MG	exAM	exAM_ERN1
FM_301-AGGGCTCCAAGACTGG	FM_301	RS	NYGC	MG	Adapt	Adapt_HSPA1A
FM_301-CATTGTTGTGTTAGCT	FM_301	RS	NYGC	MG	Homeo	Homeo_PICALM
FM_301-AAAGTGATCCGCGATG	FM_301	RS	NYGC	MG	Adapt	Adapt_AIF1
FM_301-GCAGGCTCAAGTTCGT	FM_301	RS	NYGC	MG	Adapt	Adapt_AIF1
FM_301-TAACTTCAGTATGGCG	FM_301	RS	NYGC	MG	exAM	exAM_ERN1
FM_301-TGGAACTGTACAAACA	FM_301	RS	NYGC	PVM	PVM	PVM_CD163
FM_301-GATGACTTCTTGGTCC	FM_301	RS	NYGC	MG	Adapt	Adapt_AIF1
FM_301-TTTGGAGGTACTCGCG	FM_301	RS	NYGC	MG	exAM	exAM_ERN1
FM_301-AATTCCTGTGTTATCG	FM_301	RS	NYGC	MG	Adapt	Adapt_AIF1
FM_301-TCCTCTTAGTCATGGG	FM_301	RS	NYGC	MG	Adapt	Adapt_TMEM163
FM_301-ATTCCATAGTGGCCTC	FM_301	RS	NYGC	MG	exAM	exAM_ERN1
FM_301-TCTAACTGTGTGACCC	FM_301	RS	NYGC	MG	Adapt	Adapt_AIF1
FM_301-TGCGGGTTCGCAGTTA	FM_301	RS	NYGC	MG	exAM	exAM_ERN1
FM_301-AACAAGAAGGTAAGTT	FM_301	RS	NYGC	MG	exAM	exAM_ERN1
FM_301-AGAACCTGTATCGCTA	FM_301	RS	NYGC	MG	Adapt	Adapt_HSPA1A
FM_301-AATCACGGTATCACGT	FM_301	RS	NYGC	MG	Adapt	Adapt_AIF1
FM_301-GCGTTTCCAGTTAGAA	FM_301	RS	NYGC	MG	exAM	exAM_ERN1
FM_301-CATTGCCGTCTCCCTA	FM_301	RS	NYGC	MG	Adapt	Adapt_HSPA1A
FM_301-TCAGCCTGTAGCTTGT	FM_301	RS	NYGC	MG	exAM	exAM_ERN1
FM_301-CATTCCGTCCAGTTCC	FM_301	RS	NYGC	MG	Adapt	Adapt_AIF1
FM_301-GCTGAATGTACGTGAG	FM_301	RS	NYGC	MG	Adapt	Adapt_TMEM163
FM_301-TTGCCTGTCATAGCAC	FM_301	RS	NYGC	PVM	PVM	PVM_CD163
FM_301-ACTTTGTTCACCTTAT	FM_301	RS	NYGC	MG	Adapt	Adapt_IFI44L
FM_301-TTGTTTGAGGCGACAT	FM_301	RS	NYGC	MG	Adapt	Adapt_AIF1
FM_301-TTTGTTGCAACCTAAC	FM_301	RS	NYGC	MG	Adapt	Adapt_HSPA1A
FM_301-CGGAATTGTCCTCATC	FM_301	RS	NYGC	MG	Adapt	Adapt_HSPA1A
FM_301-CTCAGAACATCGCTCT	FM_301	RS	NYGC	MG	Adapt	Adapt_AIF1
FM_301-CATGCCTCAGCCCAGT	FM_301	RS	NYGC	MG	Adapt	Adapt_AIF1
FM_301-TTCGGTCGTAATGATG	FM_301	RS	NYGC	MG	Adapt	Adapt_AIF1
FM_301-ACCTACCGTGTCCAAT	FM_301	RS	NYGC	MG	exAM	exAM_ERN1
FM_301-CATACCCAGTGGCGAT	FM_301	RS	NYGC	MG	Adapt	Adapt_HSPA1A
FM_301-GCCTGTTCATTGCCTC	FM_301	RS	NYGC	MG	exAM	exAM_ERN1
FM_301-CCAATTTTCGAAGAAT	FM_301	RS	NYGC	MG	Adapt	Adapt_HSPA1A
FM_301-ATAGACCAGGGATCAC	FM_301	RS	NYGC	MG	Adapt	Adapt_AIF1
FM_301-TCTGGCTCAGTTTCAG	FM_301	RS	NYGC	MG	Adapt	Adapt_AIF1
FM_301-GTTAGACAGTTGGACG	FM_301	RS	NYGC	MG	Adapt	Adapt_AIF1
FM_301-CCGGTAGCATGATCTG	FM_301	RS	NYGC	MG	Adapt	Adapt_AIF1
FM_301-CGAGTGCAGATACATG	FM_301	RS	NYGC	MG	Adapt	Adapt_HSPA1A
FM_301-GTATTGGTCTGGACTA	FM_301	RS	NYGC	MG	Adapt	Adapt_HSPA1A
FM_301-TCCTTCTCAGTAGAGC	FM_301	RS	NYGC	MG	Homeo	Homeo_FRMD4A
FM_301-GGTGAAGCAGTTTCGA	FM_301	RS	NYGC	MG	Prolif	Prolif_MKI67
FM_301-ACTGTCCTCTTTGATC	FM_301	RS	NYGC	MG	Adapt	Adapt_HSPA1A
FM_301-CATGCGGAGGATACCG	FM_301	RS	NYGC	MG	Adapt	Adapt_TMEM163
FM_301-GTCCTCATCCGACATA	FM_301	RS	NYGC	MG	Adapt	Adapt_AIF1
FM_301-ACTTTCAAGCAAGCCA	FM_301	RS	NYGC	MG	Adapt	Adapt_HSPA1A
FM_301-CGAGTTAAGGCTGAAC	FM_301	RS	NYGC	MG	Prolif	Prolif_MKI67
FM_301-AGAAGCGAGGGCAGTT	FM_301	RS	NYGC	MG	Adapt	Adapt_HSPA1A
FM_301-GTGGAAGTCTGAGTCA	FM_301	RS	NYGC	MG	Adapt	Adapt_HSPA1A
FM_301-CCTACGTGTACTGGGA	FM_301	RS	NYGC	MG	Adapt	Adapt_AIF1
FM_301-GAGACCCTCAAACGTC	FM_301	RS	NYGC	MG	Adapt	Adapt_AIF1
FM_301-GACCAATAGTTTCGAC	FM_301	RS	NYGC	PVM	PVM	PVM_CD163
FM_301-GTAGGTTTCGATGCAT	FM_301	RS	NYGC	MG	Adapt	Adapt_AIF1
FM_301-ATGACCAAGGGCCCTT	FM_301	RS	NYGC	MG	Adapt	Adapt_AIF1
FM_301-ATTCAGGTCTGATGGT	FM_301	RS	NYGC	MG	exAM	exAM_ERN1
FM_301-CTCCACAAGCCGATTT	FM_301	RS	NYGC	MG	exAM	exAM_ERN1
FM_301-CAGTTAGTCAGTGCGC	FM_301	RS	NYGC	MG	exAM	exAM_ERN1
FM_301-TCTCAGCAGTTAGAAC	FM_301	RS	NYGC	MG	exAM	exAM_ERN1
FM_301-GTGGAAGGTAGGGTAC	FM_301	RS	NYGC	MG	exAM	exAM_ERN1
FM_301-ATCCGTCGTGGCTCTG	FM_301	RS	NYGC	PVM	PVM	PVM_CD163
FM_301-GTAACACCATGACACT	FM_301	RS	NYGC	MG	Adapt	Adapt_AIF1
FM_301-GGAGAACTCATAGACC	FM_301	RS	NYGC	MG	exAM	exAM_ERN1
FM_301-CGATGGCGTCTGCCTT	FM_301	RS	NYGC	MG	Adapt	Adapt_AIF1
FM_301-TATTTCGAGCGCACAA	FM_301	RS	NYGC	MG	Adapt	Adapt_HSPA1A
FM_301-TACAGGTCAACAAGAT	FM_301	RS	NYGC	MG	Adapt	Adapt_HSPA1A
FM_301-TCACTATTCGCCGTGA	FM_301	RS	NYGC	MG	Adapt	Adapt_AIF1
FM_301-TGCATGACAGTGGGTA	FM_301	RS	NYGC	MG	Homeo	Homeo_PICALM
FM_301-ACATTTCTCGTGAGAG	FM_301	RS	NYGC	MG	ADAM	ADAM_GPNMB
FM_301-TGATCAGAGTACCATC	FM_301	RS	NYGC	MG	Adapt	Adapt_AIF1
FM_301-ACCTGTCAGCTGAAAT	FM_301	RS	NYGC	MG	Adapt	Adapt_AIF1
FM_301-AGTAGCTAGATACCAA	FM_301	RS	NYGC	MG	exAM	exAM_ERN1
FM_301-CCACGAGCAAGAAATC	FM_301	RS	NYGC	MG	Adapt	Adapt_HSPA1A
FM_301-CTTACCGTCTCCGTGT	FM_301	RS	NYGC	MG	exAM	exAM_ERN1
FM_301-AGACTCACAAGAGTGC	FM_301	RS	NYGC	MG	Adapt	Adapt_HSPA1A
FM_301-CTGTATTGTGCAATGG	FM_301	RS	NYGC	MG	Adapt	Adapt_AIF1
FM_301-GTCAAACGTTCGATTG	FM_301	RS	NYGC	MG	Adapt	Adapt_AIF1
FM_301-TGTCCACTCGCGAAGA	FM_301	RS	NYGC	MG	Adapt	Adapt_HSPA1A
FM_301-GTGATGTGTACTCGCG	FM_301	RS	NYGC	MG	Adapt	Adapt_AIF1
FM_301-CAGCAATCATGGCGCT	FM_301	RS	NYGC	MG	ADAM	ADAM_GPNMB
FM_301-TGATGGTAGTAGGTTA	FM_301	RS	NYGC	MG	Adapt	Adapt_CCL3
FM_301-ATTCGTTCAAATCGGG	FM_301	RS	NYGC	MG	exAM	exAM_ERN1
FM_301-TACCGGGGTTGCAACT	FM_301	RS	NYGC	MG	Prolif	Prolif_MKI67
FM_301-CGTAAGTCAAGACGAC	FM_301	RS	NYGC	PVM	PVM	PVM_CD163
FM_301-ACGTAGTTCGGAAACG	FM_301	RS	NYGC	MG	Adapt	Adapt_AIF1
FM_301-TTTGATCGTCGGCCTA	FM_301	RS	NYGC	MG	exAM	exAM_ERN1
FM_301-CCACCATCAGGAGACT	FM_301	RS	NYGC	MG	Adapt	Adapt_AIF1
FM_301-ATACCGATCTAACACG	FM_301	RS	NYGC	MG	Adapt	Adapt_HSPA1A
FM_301-GACTATGCAACTCGTA	FM_301	RS	NYGC	MG	Adapt	Adapt_TMEM163
FM_301-GTGTTCCAGGCAGCTA	FM_301	RS	NYGC	MG	exAM	exAM_ERN1
FM_301-TAACGACCAAGCTACT	FM_301	RS	NYGC	MG	exAM	exAM_ERN1
FM_301-TGACGCGGTGCAATGG	FM_301	RS	NYGC	MG	Adapt	Adapt_AIF1
FM_301-CCCTGATCAAGTGCTT	FM_301	RS	NYGC	MG	Adapt	Adapt_AIF1
FM_301-GTTGTAGTCTTGCAGA	FM_301	RS	NYGC	MG	Adapt	Adapt_HSPA1A
FM_301-GGGCCATGTGGCAGAT	FM_301	RS	NYGC	MG	Adapt	Adapt_AIF1
FM_301-TGAGACTAGAACGCGT	FM_301	RS	NYGC	MG	Adapt	Adapt_TMEM163
FM_301-CTGTACCCATGTAACC	FM_301	RS	NYGC	MG	Adapt	Adapt_AIF1
FM_301-CATGCGGGTACAGAGC	FM_301	RS	NYGC	MG	Adapt	Adapt_AIF1
FM_301-CATTGTTAGGTAGCCA	FM_301	RS	NYGC	PVM	PVM	PVM_CD163
FM_301-GGGTAGATCTCTCAAT	FM_301	RS	NYGC	MG	Adapt	Adapt_AIF1
FM_301-TGAGGGAAGCTGCCAC	FM_301	RS	NYGC	MG	exAM	exAM_ERN1
FM_301-CCCTCAACAGCCTTCT	FM_301	RS	NYGC	MG	exAM	exAM_ERN1
FM_301-CGGGTCAGTGGCCCAT	FM_301	RS	NYGC	MG	Adapt	Adapt_AIF1
FM_301-GCGGATCTCGAACGGA	FM_301	RS	NYGC	MG	Adapt	Adapt_HSPA1A
FM_301-AAACCCAAGCGTGCTC	FM_301	RS	NYGC	MG	exAM	exAM_ERN1
FM_301-TACACCCAGGTAATCA	FM_301	RS	NYGC	MG	Adapt	Adapt_AIF1
FM_301-GTCGTTCCAACAGCCC	FM_301	RS	NYGC	PVM	PVM	PVM_CD163
FM_301-ATTCCCGAGCCGATCC	FM_301	RS	NYGC	MG	Adapt	Adapt_AIF1
FM_301-ATCGGCGAGAAGCGAA	FM_301	RS	NYGC	MG	exAM	exAM_ERN1
FM_301-CAACAGTCATGCGGTC	FM_301	RS	NYGC	MG	Adapt	Adapt_HSPA1A
FM_301-CCGTGAGAGCATATGA	FM_301	RS	NYGC	MG	Adapt	Adapt_HSPA1A
FM_301-TGCAGGCTCCCGAATA	FM_301	RS	NYGC	MG	Adapt	Adapt_AIF1
FM_301-TAGGGTTGTACGTAGG	FM_301	RS	NYGC	MG	Adapt	Adapt_AIF1
FM_301-TACCCACGTGTCGCTG	FM_301	RS	NYGC	MG	Adapt	Adapt_AIF1
FM_301-GAACTGTCACGCGTCA	FM_301	RS	NYGC	MG	Adapt	Adapt_CCL3
FM_301-TACACCCAGTATTAGG	FM_301	RS	NYGC	MG	Adapt	Adapt_AIF1
FM_301-AGGGTCCTCTAGTCAG	FM_301	RS	NYGC	MG	Adapt	Adapt_HSPA1A
FM_301-TCCCATGAGTGGTTAA	FM_301	RS	NYGC	MG	Adapt	Adapt_AIF1
FM_301-TCTACATGTGCTGCAC	FM_301	RS	NYGC	MG	exAM	exAM_ERN1
FM_301-CCAAGCGGTTAGCTAC	FM_301	RS	NYGC	MG	Adapt	Adapt_HSPA1A
FM_301-ACTGCAAAGGATCATA	FM_301	RS	NYGC	MG	Adapt	Adapt_HSPA1A
FM_301-ACCGTTCGTTGGGACA	FM_301	RS	NYGC	MG	Adapt	Adapt_AIF1
FM_301-CCGGACAGTAAGTTAG	FM_301	RS	NYGC	MG	Adapt	Adapt_AIF1
FM_301-GTTCATTAGCCTGAAG	FM_301	RS	NYGC	MG	Adapt	Adapt_AIF1
FM_301-GATAGAACAGCAGGAT	FM_301	RS	NYGC	MG	Adapt	Adapt_AIF1
FM_301-GCCATGGGTCAGCTTA	FM_301	RS	NYGC	MG	Adapt	Adapt_HSPA1A
FM_301-TACGCTCGTGGGCTTC	FM_301	RS	NYGC	MG	Adapt	Adapt_AIF1
FM_301-AGATCCAAGCTTACGT	FM_301	RS	NYGC	MG	Adapt	Adapt_AIF1
FM_301-TTCTCTCCACAGTCCG	FM_301	RS	NYGC	MG	exAM	exAM_ERN1
FM_301-GTCAAACTCGCGGACT	FM_301	RS	NYGC	MG	Adapt	Adapt_AIF1
FM_301-ATAGGCTGTCTACAGT	FM_301	RS	NYGC	MG	Adapt	Adapt_AIF1
FM_301-TGCAGTAGTCTTCCGT	FM_301	RS	NYGC	MG	Adapt	Adapt_TMEM163
FM_301-CAACCTCCATACCAGT	FM_301	RS	NYGC	MG	Adapt	Adapt_HSPA1A
FM_301-GATCATGTCATCCTGC	FM_301	RS	NYGC	MG	exAM	exAM_ERN1
FM_301-CGAGAAGGTGATCGTT	FM_301	RS	NYGC	MG	exAM	exAM_ERN1
FM_301-AGCGTATCAATAACCC	FM_301	RS	NYGC	MG	Adapt	Adapt_AIF1
FM_301-TGTTTGTCAAATGCTC	FM_301	RS	NYGC	MG	exAM	exAM_ERN1
FM_301-TTTAGTCAGCGTACAG	FM_301	RS	NYGC	MG	Adapt	Adapt_AIF1
FM_301-GTTGTAGAGGCCTGCT	FM_301	RS	NYGC	MG	exAM	exAM_ERN1
FM_301-AGAGCAGTCACACCCT	FM_301	RS	NYGC	PVM	PVM	PVM_CD163
FM_301-TACCCACAGTCTACCA	FM_301	RS	NYGC	MG	Adapt	Adapt_AIF1
FM_301-CATCGGGGTTCTAACG	FM_301	RS	NYGC	MG	Homeo	Homeo_PICALM
FM_301-TCTTAGTTCACACCCT	FM_301	RS	NYGC	MG	Adapt	Adapt_HSPA1A
FM_301-CAGGTATTCTTCCTAA	FM_301	RS	NYGC	MG	Homeo	Homeo_PICALM
FM_301-ATACCTTAGACAACAT	FM_301	RS	NYGC	MG	Adapt	Adapt_AIF1
FM_301-AAATGGACAGTAGTGG	FM_301	RS	NYGC	MG	ADAM	ADAM_GPNMB
FM_301-TTCCTTCCAGACCTGC	FM_301	RS	NYGC	MG	Adapt	Adapt_HSPA1A
FM_301-TTCGCTGGTTTCCAAG	FM_301	RS	NYGC	MG	Adapt	Adapt_AIF1
FM_301-AGAGCAGCATCGCTAA	FM_301	RS	NYGC	MG	Adapt	Adapt_AIF1
FM_301-ATTCGTTCAGGAATAT	FM_301	RS	NYGC	PVM	PVM	PVM_CD163
FM_301-TGGATGTGTCACCGCA	FM_301	RS	NYGC	MG	Adapt	Adapt_HSPA1A
FM_301-AGCCACGGTGCCGGTT	FM_301	RS	NYGC	MG	Adapt	Adapt_HSPA1A
FM_301-AACACACCAGCGACCT	FM_301	RS	NYGC	MG	Adapt	Adapt_AIF1
FM_301-CATCGGGTCGTTGTGA	FM_301	RS	NYGC	MG	exAM	exAM_ERN1
FM_301-TGACTCCGTTTACTGG	FM_301	RS	NYGC	MG	Adapt	Adapt_AIF1
FM_301-TCAGTTTTCTGCGATA	FM_301	RS	NYGC	MG	exAM	exAM_ERN1
FM_301-AGGTCATCAGGCCCTA	FM_301	RS	NYGC	MG	Adapt	Adapt_AIF1
FM_301-CACAGGCTCAAAGGAT	FM_301	RS	NYGC	MG	Adapt	Adapt_AIF1
FM_301-CTTACCGCATGAGAAT	FM_301	RS	NYGC	MG	Adapt	Adapt_AIF1
FM_301-TGGGCTGAGAAGCTGC	FM_301	RS	NYGC	MG	Homeo	Homeo_PICALM
FM_301-ATTCCATAGCTGTTCA	FM_301	RS	NYGC	MG	Adapt	Adapt_AIF1
FM_301-AGTAGCTTCGGATAAA	FM_301	RS	NYGC	MG	Adapt	Adapt_AIF1
FM_301-TCATCATCACCGGTCA	FM_301	RS	NYGC	MG	Homeo	Homeo_PICALM
FM_301-ATGTCCCTCGGACGTC	FM_301	RS	NYGC	MG	Adapt	Adapt_TMEM163
FM_301-GGAAGTGCACATATGC	FM_301	RS	NYGC	MG	exAM	exAM_ERN1
FM_301-ACATGCACAGTGGGTA	FM_301	RS	NYGC	MG	Adapt	Adapt_HSPA1A
FM_301-TTGGGATCATAACTCG	FM_301	RS	NYGC	MG	exAM	exAM_ERN1
FM_301-TGACTCCAGATGTTGA	FM_301	RS	NYGC	MG	Adapt	Adapt_HSPA1A
FM_301-AGGCCACCAATTGCCA	FM_301	RS	NYGC	MG	Adapt	Adapt_HSPA1A
FM_301-ATTGGGTCAGCGCTTG	FM_301	RS	NYGC	MG	exAM	exAM_ERN1
FM_301-TCACTCGCAACAGTGG	FM_301	RS	NYGC	MG	Adapt	Adapt_AIF1
FM_301-TCGCTCACAGCAGTAG	FM_301	RS	NYGC	MG	exAM	exAM_ERN1
FM_301-TGCATGATCTCCCTAG	FM_301	RS	NYGC	MG	Adapt	Adapt_HSPA1A
FM_301-ATCGATGTCAATCGGT	FM_301	RS	NYGC	MG	Adapt	Adapt_AIF1
FM_301-TGTTGAGTCATCACAG	FM_301	RS	NYGC	MG	Adapt	Adapt_HSPA1A
FM_301-TCCTAATTCTGCAGCG	FM_301	RS	NYGC	MG	Adapt	Adapt_HSPA1A
FM_301-ATCGGATCAAGAGAGA	FM_301	RS	NYGC	MG	Adapt	Adapt_AIF1
FM_301-GGATGTTAGGTCACAG	FM_301	RS	NYGC	MG	Adapt	Adapt_HSPA1A
FM_301-AGTCACAAGACATAAC	FM_301	RS	NYGC	PVM	PVM	PVM_CD163
FM_301-AATGCCAGTTACACTG	FM_301	RS	NYGC	MG	Adapt	Adapt_TMEM163
FM_301-TTGGGCGCAGCGGTCT	FM_301	RS	NYGC	MG	Adapt	Adapt_HSPA1A
FM_301-TGAGACTGTTCCTACC	FM_301	RS	NYGC	MG	Adapt	Adapt_AIF1
FM_301-TTAGGGTGTAACTTCG	FM_301	RS	NYGC	MG	Adapt	Adapt_AIF1
FM_301-CATAAGCTCTACTGAG	FM_301	RS	NYGC	MG	Adapt	Adapt_HSPA1A
FM_301-GGGAGTAGTTGTCTAG	FM_301	RS	NYGC	MG	Adapt	Adapt_HSPA1A
FM_301-CCGTAGGGTACCTATG	FM_301	RS	NYGC	PVM	PVM	PVM_CD163
FM_301-CGATGCGTCCTCTCGA	FM_301	RS	NYGC	MG	exAM	exAM_ERN1
FM_301-TTCAGGACACAATCTG	FM_301	RS	NYGC	MG	exAM	exAM_ERN1
FM_301-AGCGCTGAGACCCTTA	FM_301	RS	NYGC	MG	Adapt	Adapt_AIF1
FM_301-TGAACGTTCAGGTGTT	FM_301	RS	NYGC	MG	Adapt	Adapt_HSPA1A
FM_301-GGATGTTCATTGTAGC	FM_301	RS	NYGC	MG	Adapt	Adapt_AIF1
FM_301-GACTCAAAGATGTTGA	FM_301	RS	NYGC	MG	Adapt	Adapt_AIF1
FM_301-GTCACTCGTTATAGCC	FM_301	RS	NYGC	MG	Adapt	Adapt_CCL3
FM_301-GCCAACGTCGTTCATT	FM_301	RS	NYGC	MG	Adapt	Adapt_TMEM163
FM_301-ATCAGGTGTTGTGTTG	FM_301	RS	NYGC	MG	Adapt	Adapt_HSPA1A
FM_301-GTGTTCCTCGACACTA	FM_301	RS	NYGC	MG	exAM	exAM_ERN1
FM_301-CTACCTGTCGGAATGG	FM_301	RS	NYGC	MG	Adapt	Adapt_HSPA1A
FM_301-AATGGCTTCATGAGTC	FM_301	RS	NYGC	MG	Adapt	Adapt_HIST
FM_301-GTAACACTCGATACGT	FM_301	RS	NYGC	MG	Adapt	Adapt_AIF1
FM_301-TGTTGAGCAGATACCT	FM_301	RS	NYGC	MG	exAM	exAM_ERN1
FM_301-CGGGTCACATTCTCTA	FM_301	RS	NYGC	MG	Adapt	Adapt_HSPA1A
FM_301-CGGAGAAAGGCCCGTT	FM_301	RS	NYGC	MG	exAM	exAM_ERN1
FM_301-GTTGTCCCACATACGT	FM_301	RS	NYGC	MG	exAM	exAM_ERN1
FM_301-TACCGGGTCGTACACA	FM_301	RS	NYGC	MG	Adapt	Adapt_AIF1
FM_301-ATTTACCGTGGAAATT	FM_301	RS	NYGC	MG	Adapt	Adapt_AIF1
FM_301-ATCGTGACAGTCTGGC	FM_301	RS	NYGC	MG	Adapt	Adapt_HSPA1A
FM_301-GAGTGTTTCACCTTGC	FM_301	RS	NYGC	MG	Adapt	Adapt_AIF1
FM_301-ATTGGGTCAGTCTCTC	FM_301	RS	NYGC	MG	Adapt	Adapt_AIF1
FM_301-ATTGGGTAGGCAGCTA	FM_301	RS	NYGC	MG	Adapt	Adapt_HSPA1A
FM_301-AACCTGACATGTGGCC	FM_301	RS	NYGC	MG	Adapt	Adapt_TMEM163
FM_301-TTGAACGTCAAGCCTA	FM_301	RS	NYGC	MG	Homeo	Homeo_PICALM
FM_301-ATGGGAGAGTACCCTA	FM_301	RS	NYGC	MG	exAM	exAM_ERN1
FM_301-TACCTGCAGGTTCAGG	FM_301	RS	NYGC	MG	Adapt	Adapt_AIF1
FM_301-GCTTTCGGTTCTAAGC	FM_301	RS	NYGC	MG	Adapt	Adapt_AIF1
FM_301-GGAGCAAGTTGGCCTG	FM_301	RS	NYGC	MG	exAM	exAM_ERN1
FM_301-CATGCCTAGGGATCAC	FM_301	RS	NYGC	PVM	PVM	PVM_CD163
FM_301-GAGGGATAGAGGGTAA	FM_301	RS	NYGC	MG	Adapt	Adapt_AIF1
FM_301-AAACGCTAGTCACACT	FM_301	RS	NYGC	MG	Adapt	Adapt_CCL3
FM_301-GAGAAATTCCCTCATG	FM_301	RS	NYGC	PVM	PVM	PVM_CD163
FM_301-CTATAGGAGGCCCGTT	FM_301	RS	NYGC	MG	Adapt	Adapt_AIF1
FM_301-ATCGTAGCAGGTTCCG	FM_301	RS	NYGC	MG	Adapt	Adapt_HSPA1A
FM_301-CAAGCTAAGCCAAGCA	FM_301	RS	NYGC	MG	Adapt	Adapt_AIF1
FM_301-CGGAACCCACACAGCC	FM_301	RS	NYGC	MG	Adapt	Adapt_AIF1
FM_301-AGCATCACACATATGC	FM_301	RS	NYGC	MG	Adapt	Adapt_AIF1
FM_301-TATTGGGTCAGAATAG	FM_301	RS	NYGC	MG	Adapt	Adapt_AIF1
FM_301-GTTACGAGTCGGTACC	FM_301	RS	NYGC	MG	Adapt	Adapt_HSPA1A
FM_301-TCGAAGTCAAACGTGG	FM_301	RS	NYGC	MG	Adapt	Adapt_TMEM163
FM_301-TACACCCGTGAATTGA	FM_301	RS	NYGC	MG	Adapt	Adapt_AIF1
FM_301-GGGTTTACATCAGTGT	FM_301	RS	NYGC	MG	Adapt	Adapt_AIF1
FM_301-GGGTAGAAGCCGATAG	FM_301	RS	NYGC	MG	Adapt	Adapt_TMEM163
FM_301-GGAATCTAGCCAGTAG	FM_301	RS	NYGC	MG	Adapt	Adapt_HSPA1A
FM_301-GCAGCCAAGACCTGGA	FM_301	RS	NYGC	MG	ADAM	ADAM_GPNMB
FM_301-TCAGGGCTCAAGTCGT	FM_301	RS	NYGC	MG	Adapt	Adapt_AIF1
FM_301-TGAGCGCTCATTGAGC	FM_301	RS	NYGC	PVM	PVM	PVM_CD163
FM_301-TCCTCTTGTCTCGCGA	FM_301	RS	NYGC	MG	exAM	exAM_ERN1
FM_301-GTAATGCGTGCCGGTT	FM_301	RS	NYGC	MG	Adapt	Adapt_HSPA1A
FM_301-GTTTACTAGTGCCGAA	FM_301	RS	NYGC	MG	Adapt	Adapt_AIF1
FM_301-GACTCTCAGATGAAGG	FM_301	RS	NYGC	MG	Adapt	Adapt_HSPA1A
FM_301-CGTGTCTGTCGAAACG	FM_301	RS	NYGC	MG	Adapt	Adapt_HSPA1A
FM_301-GTAATCGAGTCAGAGC	FM_301	RS	NYGC	MG	Adapt	Adapt_AIF1
FM_301-TGTAACGCATCGATGT	FM_301	RS	NYGC	MG	Adapt	Adapt_HSPA1A
FM_301-TCGCTTGGTGCGGCTT	FM_301	RS	NYGC	MG	Adapt	Adapt_AIF1
FM_301-TAGGTACAGGAGCTGT	FM_301	RS	NYGC	MG	exAM	exAM_ERN1
FM_301-TTGGGCGCAATGGGTG	FM_301	RS	NYGC	MG	Adapt	Adapt_AIF1
FM_301-AGACAAAGTTGTTGTG	FM_301	RS	NYGC	MG	Adapt	Adapt_HSPA1A
FM_301-ATAGAGAAGTAGAGTT	FM_301	RS	NYGC	MG	Adapt	Adapt_AIF1
FM_301-GTAGAGGGTCACAGAG	FM_301	RS	NYGC	MG	Adapt	Adapt_HSPA1A
FM_301-TAGACCAAGCAGGTCA	FM_301	RS	NYGC	MG	exAM	exAM_ERN1
FM_301-GTAACCAAGTTGGAAT	FM_301	RS	NYGC	MG	Adapt	Adapt_AIF1
FM_301-TCATGTTTCGTTCCTG	FM_301	RS	NYGC	MG	Adapt	Adapt_HSPA1A
FM_301-GGGAGATTCAATCTCT	FM_301	RS	NYGC	MG	Adapt	Adapt_HSPA1A
FM_301-CAAGAGGCATCAACCA	FM_301	RS	NYGC	MG	exAM	exAM_ERN1
FM_301-TACGGTACACTATCGA	FM_301	RS	NYGC	MG	exAM	exAM_ERN1
FM_301-CTGAGCGAGACGCTCC	FM_301	RS	NYGC	MG	Adapt	Adapt_AIF1
FM_301-TTGTGTTTCCATACAG	FM_301	RS	NYGC	MG	Adapt	Adapt_AIF1
FM_301-ACCTGTCTCATTGCTT	FM_301	RS	NYGC	MG	Adapt	Adapt_HSPA1A
FM_301-GTCATCCCAGAACATA	FM_301	RS	NYGC	MG	exAM	exAM_ERN1
FM_301-TATTCCAGTACCAATC	FM_301	RS	NYGC	MG	Adapt	Adapt_AIF1
FM_301-AATCGACAGTATGCAA	FM_301	RS	NYGC	MG	Adapt	Adapt_AIF1
FM_301-GACACGCCAAATCAGA	FM_301	RS	NYGC	MG	Adapt	Adapt_HSPA1A
FM_301-GTGTGGCTCTTTCCAA	FM_301	RS	NYGC	MG	Adapt	Adapt_AIF1
FM_301-CATCGTCGTTGGGACA	FM_301	RS	NYGC	MG	Homeo	Homeo_FRMD4A
FM_301-GTATTTCAGATAGTCA	FM_301	RS	NYGC	MG	Adapt	Adapt_AIF1
FM_301-GTGCACGGTCACTACA	FM_301	RS	NYGC	MG	Adapt	Adapt_AIF1
FM_301-AACCAACCATGGCTGC	FM_301	RS	NYGC	MG	Adapt	Adapt_HSPA1A
FM_301-CGTGCTTGTTTGGAAA	FM_301	RS	NYGC	PVM	PVM	PVM_CD163
FM_301-TGATCTTTCATTTGTC	FM_301	RS	NYGC	MG	Adapt	Adapt_HSPA1A
FM_301-TATTCCAAGTGATAGT	FM_301	RS	NYGC	MG	Adapt	Adapt_HSPA1A
FM_301-TGTCAGACAACAAGAT	FM_301	RS	NYGC	MG	exAM	exAM_ERN1
FM_301-GCCAGTGGTTTGGCTA	FM_301	RS	NYGC	MG	exAM	exAM_ERN1
FM_301-TCCTCCCGTTGCCGAC	FM_301	RS	NYGC	MG	exAM	exAM_ERN1
FM_301-TCATTTGTCCCAAGCG	FM_301	RS	NYGC	MG	Adapt	Adapt_AIF1
FM_301-GCTACAAAGAGGTTTA	FM_301	RS	NYGC	MG	Adapt	Adapt_AIF1
FM_301-TGCATCCGTAATGTGA	FM_301	RS	NYGC	MG	Adapt	Adapt_AIF1
FM_301-GGGTGTCGTTGCCGAC	FM_301	RS	NYGC	MG	exAM	exAM_ERN1
FM_301-TTGTTTGTCGGAATGG	FM_301	RS	NYGC	MG	Prolif	Prolif_MKI67
FM_301-TGTGAGTGTTTAGTCG	FM_301	RS	NYGC	MG	Adapt	Adapt_AIF1
FM_301-ATCCTATCATGACGGA	FM_301	RS	NYGC	MG	exAM	exAM_ERN1
FM_301-AAGCATCTCGGCTTGG	FM_301	RS	NYGC	MG	exAM	exAM_ERN1
FM_301-CGTCCATAGAGCAGCT	FM_301	RS	NYGC	MG	Adapt	Adapt_AIF1
FM_301-TCAAGTGCAGGAGACT	FM_301	RS	NYGC	MG	Adapt	Adapt_HSPA1A
FM_301-ATCCCTGTCCGGCTTT	FM_301	RS	NYGC	MG	exAM	exAM_ERN1
FM_301-CGTGCTTGTATCTCTT	FM_301	RS	NYGC	MG	exAM	exAM_ERN1
FM_301-CTACATTGTCTATGAC	FM_301	RS	NYGC	MG	Adapt	Adapt_AIF1
FM_301-ATCGCCTAGTGAGCCA	FM_301	RS	NYGC	MG	Adapt	Adapt_AIF1
FM_301-CAACGGCGTACGTGTT	FM_301	RS	NYGC	MG	Adapt	Adapt_HSPA1A
FM_301-CTTAGGACATCTAACG	FM_301	RS	NYGC	MG	exAM	exAM_ERN1
FM_301-TGCGATATCTAGTGTG	FM_301	RS	NYGC	MG	Adapt	Adapt_HSPA1A
FM_301-ATGCATGGTGCGTTTA	FM_301	RS	NYGC	MG	Adapt	Adapt_AIF1
FM_301-GGGAGATCATTGAAAG	FM_301	RS	NYGC	MG	Adapt	Adapt_AIF1
FM_301-CCGGTAGAGGACGCTA	FM_301	RS	NYGC	MG	Adapt	Adapt_AIF1
FM_301-CTGCATCGTGAACCGA	FM_301	RS	NYGC	MG	exAM	exAM_ERN1
FM_301-TGGGATTGTCAAAGTA	FM_301	RS	NYGC	MG	Adapt	Adapt_HSPA1A
FM_301-CACATGACAACGTATC	FM_301	RS	NYGC	MG	Homeo	Homeo_PICALM
FM_301-CCTAACCCAAACGTGG	FM_301	RS	NYGC	MG	Adapt	Adapt_AIF1
FM_301-AGGGAGTAGTGCGACA	FM_301	RS	NYGC	MG	exAM	exAM_ERN1
FM_301-ATCGTAGGTTGACTGT	FM_301	RS	NYGC	MG	Adapt	Adapt_AIF1
FM_301-TCGAACATCCCATACC	FM_301	RS	NYGC	MG	Adapt	Adapt_CCL3
FM_301-CCTGTTGTCCCACAGG	FM_301	RS	NYGC	PVM	PVM	PVM_CD163
FM_301-GCCAGTGCAAGACCTT	FM_301	RS	NYGC	MG	exAM	exAM_ERN1
FM_301-TGAGGTTCATATACCG	FM_301	RS	NYGC	MG	Adapt	Adapt_TMEM163
FM_301-CTACAGACACGGTGTC	FM_301	RS	NYGC	PVM	PVM	PVM_CD163
FM_301-CATCGTCAGCTTCGTA	FM_301	RS	NYGC	MG	Adapt	Adapt_AIF1
FM_301-TGCATCCCAGGCGAAT	FM_301	RS	NYGC	MG	Adapt	Adapt_AIF1
FM_301-GTAGCTACATGTGCTA	FM_301	RS	NYGC	MG	exAM	exAM_ERN1
FM_301-CAGTTAGGTAACGATA	FM_301	RS	NYGC	MG	Adapt	Adapt_TMEM163
FM_301-TTTACTGCAGCACACC	FM_301	RS	NYGC	MG	exAM	exAM_ERN1
FM_301-AGAGCAGCAACCACGC	FM_301	RS	NYGC	MG	Adapt	Adapt_HSPA1A
FM_301-TTACAGGAGAAATTCG	FM_301	RS	NYGC	MG	Adapt	Adapt_AIF1
FM_301-AATGGCTCACAAGCCC	FM_301	RS	NYGC	MG	exAM	exAM_ERN1
FM_301-TCACTCGGTCAAAGTA	FM_301	RS	NYGC	MG	Prolif	Prolif_MKI67
FM_301-GGTAACTAGCGACTGA	FM_301	RS	NYGC	MG	Adapt	Adapt_AIF1
FM_301-CATTCATTCCAGCCTT	FM_301	RS	NYGC	MG	Adapt	Adapt_HSPA1A
FM_301-CCTCATGTCGACGATT	FM_301	RS	NYGC	PVM	PVM	PVM_CD163
FM_301-GTCAAGTAGACCATTC	FM_301	RS	NYGC	MG	Homeo	Homeo_PICALM
FM_301-GTCTACCTCGATTGGT	FM_301	RS	NYGC	MG	Adapt	Adapt_TMEM163
FM_301-TACCTGCTCCCTAGGG	FM_301	RS	NYGC	MG	Adapt	Adapt_AIF1
FM_301-GCAGGCTTCAACGCTA	FM_301	RS	NYGC	MG	Adapt	Adapt_AIF1
FM_301-GACTTCCTCTGCTTTA	FM_301	RS	NYGC	MG	Adapt	Adapt_AIF1
FM_301-TAACCAGTCCGGCAGT	FM_301	RS	NYGC	MG	Adapt	Adapt_HSPA1A
FM_301-GTCGTTCAGGAGTCTG	FM_301	RS	NYGC	MG	exAM	exAM_ERN1
FM_301-CTTTCAAGTTTCGGCG	FM_301	RS	NYGC	MG	Adapt	Adapt_HSPA1A
FM_301-ATGGGTTAGTAAACGT	FM_301	RS	NYGC	MG	exAM	exAM_ERN1
FM_301-ATTATCCCATGACTCA	FM_301	RS	NYGC	MG	Adapt	Adapt_HSPA1A
FM_301-TGTCCTGGTTCAGGTT	FM_301	RS	NYGC	MG	Adapt	Adapt_TMEM163
FM_301-ACAGCCGAGTCAGGGT	FM_301	RS	NYGC	MG	Adapt	Adapt_HIST
FM_301-TTCTGTATCACCTCAC	FM_301	RS	NYGC	MG	Adapt	Adapt_AIF1
FM_301-ATGCGATCAAGTGGGT	FM_301	RS	NYGC	MG	Adapt	Adapt_AIF1
FM_301-CGGTCAGGTGTCTTAG	FM_301	RS	NYGC	MG	exAM	exAM_ERN1
FM_301-GGTAGAGGTATAGGAT	FM_301	RS	NYGC	MG	Adapt	Adapt_AIF1
FM_301-CGTAAGTTCGTCCATC	FM_301	RS	NYGC	PVM	PVM	PVM_CD163
FM_301-GTTAGTGAGTGACACG	FM_301	RS	NYGC	MG	Adapt	Adapt_AIF1
FM_301-CCGTGAGCAAGTGCAG	FM_301	RS	NYGC	MG	Adapt	Adapt_AIF1
FM_301-CTTCCGAGTGCGGATA	FM_301	RS	NYGC	MG	exAM	exAM_ERN1
FM_301-ACGATCACAGGCCTGT	FM_301	RS	NYGC	MG	exAM	exAM_ERN1
FM_301-GTCTAGATCCATCTGC	FM_301	RS	NYGC	MG	exAM	exAM_ERN1
FM_301-GGGCTCATCAACGTGT	FM_301	RS	NYGC	MG	exAM	exAM_ERN1
FM_301-CTCATTATCAAATGCC	FM_301	RS	NYGC	MG	Adapt	Adapt_AIF1
FM_301-GGGTATTAGTCTTCGA	FM_301	RS	NYGC	MG	Adapt	Adapt_AIF1
FM_301-CAATGACAGCATCAAA	FM_301	RS	NYGC	MG	Adapt	Adapt_HSPA1A
FM_301-GATCACACAGCGCGTT	FM_301	RS	NYGC	MG	ADAM	ADAM_GPNMB
FM_301-TCAAGTGAGGCATGCA	FM_301	RS	NYGC	MG	Adapt	Adapt_AIF1
FM_301-TGGTAGTGTTCGTAAC	FM_301	RS	NYGC	MG	Adapt	Adapt_AIF1
FM_301-CAGGGCTGTGCCTGAC	FM_301	RS	NYGC	MG	exAM	exAM_ERN1
FM_301-GCGTTTCGTGAGGCAT	FM_301	RS	NYGC	MG	Adapt	Adapt_TMEM163
FM_301-TACCTGCAGAGTACCG	FM_301	RS	NYGC	MG	Adapt	Adapt_AIF1
FM_301-ACTTCCGAGAGTCACG	FM_301	RS	NYGC	MG	exAM	exAM_ERN1
FM_301-CATCCACGTATTCCGA	FM_301	RS	NYGC	MG	Adapt	Adapt_AIF1
FM_301-ATGCGATGTTAGAGTA	FM_301	RS	NYGC	MG	exAM	exAM_ERN1
FM_301-AGTAGTCGTGCCAAGA	FM_301	RS	NYGC	MG	Adapt	Adapt_HSPA1A
FM_301-ATTCCCGCACATGGTT	FM_301	RS	NYGC	MG	Adapt	Adapt_AIF1
FM_301-TTTCACATCGGCCCAA	FM_301	RS	NYGC	MG	Adapt	Adapt_HSPA1A
FM_301-TACGTCCTCATTCATC	FM_301	RS	NYGC	MG	Adapt	Adapt_AIF1
FM_301-CTGTGGGGTGAGTAAT	FM_301	RS	NYGC	MG	Adapt	Adapt_AIF1
FM_301-CCACGAGTCAATCCAG	FM_301	RS	NYGC	MG	Adapt	Adapt_AIF1
FM_301-TATCCTAGTCCTACGG	FM_301	RS	NYGC	MG	Adapt	Adapt_AIF1
FM_301-CACGGGTCACGGTAGA	FM_301	RS	NYGC	MG	Adapt	Adapt_HSPA1A
FM_301-GCACGTGTCTAATTCC	FM_301	RS	NYGC	MG	Adapt	Adapt_HSPA1A
FM_301-TAACACGAGGTAGGCT	FM_301	RS	NYGC	PVM	PVM	PVM_CD163
FM_301-ATGTCTTAGGATTCCT	FM_301	RS	NYGC	MG	ADAM	ADAM_GPNMB
FM_301-AGGCATTTCTGGCCTT	FM_301	RS	NYGC	MG	Adapt	Adapt_AIF1
FM_301-AAGGAATTCCACAGGC	FM_301	RS	NYGC	MG	exAM	exAM_ERN1
FM_301-TGTGCGGAGGGACACT	FM_301	RS	NYGC	MG	Adapt	Adapt_AIF1
FM_301-ACACGCGTCACTAGCA	FM_301	RS	NYGC	MG	exAM	exAM_ERN1
FM_301-CAATCGAGTCAACATC	FM_301	RS	NYGC	MG	Adapt	Adapt_AIF1
FM_301-TGTGTGACAGCATCTA	FM_301	RS	NYGC	MG	Adapt	Adapt_AIF1
FM_301-AGGCTGCTCGCGATCG	FM_301	RS	NYGC	MG	exAM	exAM_ERN1
FM_301-GAATCACCAGCTACCG	FM_301	RS	NYGC	MG	Adapt	Adapt_HSPA1A
FM_301-TCCACCATCTGGACTA	FM_301	RS	NYGC	MG	Adapt	Adapt_AIF1
FM_301-CTAGGTACAAATGGAT	FM_301	RS	NYGC	MG	Adapt	Adapt_HSPA1A
FM_301-AGGCCACCACGGAAGT	FM_301	RS	NYGC	MG	Adapt	Adapt_AIF1
FM_301-GTAACACGTCGGAAAC	FM_301	RS	NYGC	MG	Adapt	Adapt_AIF1
FM_301-TAACGACCACACCTGG	FM_301	RS	NYGC	MG	exAM	exAM_ERN1
FM_301-GTTCGCTCAGTTTGGT	FM_301	RS	NYGC	MG	Adapt	Adapt_AIF1
FM_301-CTTGATTGTATAGCTC	FM_301	RS	NYGC	MG	ADAM	ADAM_GPNMB
FM_301-ATGTCTTTCAACTCTT	FM_301	RS	NYGC	MG	Adapt	Adapt_AIF1
FM_301-TGATTCTCAAGACAAT	FM_301	RS	NYGC	MG	Adapt	Adapt_AIF1
FM_301-TGAGGAGTCAAACCCA	FM_301	RS	NYGC	MG	Adapt	Adapt_AIF1
FM_301-AATGGAATCCACATAG	FM_301	RS	NYGC	MG	Adapt	Adapt_TMEM163
FM_301-TCTCCGAGTACTTCCC	FM_301	RS	NYGC	MG	Adapt	Adapt_HSPA1A
FM_301-CTACATTAGGGATCTG	FM_301	RS	NYGC	MG	Adapt	Adapt_AIF1
FM_301-CAGTTCCAGCCAACCC	FM_301	RS	NYGC	MG	Homeo	Homeo_FRMD4A
FM_301-CACGAATCAATTTCCT	FM_301	RS	NYGC	MG	Adapt	Adapt_AIF1
FM_301-TTCCTTCGTTTGACAC	FM_301	RS	NYGC	MG	Adapt	Adapt_AIF1
FM_301-CATTGCCCAGCTAACT	FM_301	RS	NYGC	MG	Adapt	Adapt_AIF1
FM_301-GCGGAAATCGCTCCTA	FM_301	RS	NYGC	MG	Adapt	Adapt_AIF1
FM_301-GATCGTAGTCATTCCC	FM_301	RS	NYGC	MG	Adapt	Adapt_AIF1
FM_301-AGCATCATCATGCAGT	FM_301	RS	NYGC	MG	Adapt	Adapt_AIF1
FM_301-TAACTTCAGAGAGTGA	FM_301	RS	NYGC	MG	Adapt	Adapt_AIF1
FM_301-AAGACAAGTGGCTGCT	FM_301	RS	NYGC	MG	Homeo	Homeo_PICALM
FM_301-TATATCCGTAGAGCTG	FM_301	RS	NYGC	MG	Adapt	Adapt_HSPA1A
FM_301-TGGTGATCAAGGTCAG	FM_301	RS	NYGC	MG	Adapt	Adapt_AIF1
FM_301-CTCCTTTCACCCAAGC	FM_301	RS	NYGC	MG	Adapt	Adapt_AIF1
FM_301-GAAACCTGTACCCACG	FM_301	RS	NYGC	MG	Adapt	Adapt_AIF1
FM_301-CGAGGAATCGTGGAAG	FM_301	RS	NYGC	MG	Adapt	Adapt_AIF1
FM_301-GCTTGGGAGTGCGTCC	FM_301	RS	NYGC	MG	Adapt	Adapt_HSPA1A
FM_301-GAAGCCCCAATTGCTG	FM_301	RS	NYGC	MG	Adapt	Adapt_AIF1
FM_301-GAAGGGTTCGGATTAC	FM_301	RS	NYGC	MG	Adapt	Adapt_HSPA1A
FM_301-GTGCACGAGGGAGTGG	FM_301	RS	NYGC	MG	Adapt	Adapt_AIF1
FM_301-TACCCACGTACAAACA	FM_301	RS	NYGC	MG	Adapt	Adapt_AIF1
FM_301-AGGCCACGTGGTCTTA	FM_301	RS	NYGC	MG	Adapt	Adapt_HSPA1A
FM_301-CCATCACGTCTCTCAC	FM_301	RS	NYGC	MG	Adapt	Adapt_HSPA1A
FM_301-TACTTCATCTTCACGC	FM_301	RS	NYGC	MG	Adapt	Adapt_HSPA1A
FM_301-TTTCATGGTACAAGTA	FM_301	RS	NYGC	MG	Adapt	Adapt_CCL3
FM_301-AGCGCTGAGCATACTC	FM_301	RS	NYGC	MG	Adapt	Adapt_HSPA1A
FM_301-CCGAACGGTAATGATG	FM_301	RS	NYGC	MG	Adapt	Adapt_AIF1
FM_301-TAGTGCAGTGATTCTG	FM_301	RS	NYGC	MG	Adapt	Adapt_AIF1
FM_301-GAGGCCTGTTAAGAAC	FM_301	RS	NYGC	MG	exAM	exAM_ERN1
FM_301-CCTACGTCAAACACGG	FM_301	RS	NYGC	PVM	PVM	PVM_CD163
FM_301-GGGATCCGTACATTGC	FM_301	RS	NYGC	MG	Adapt	Adapt_AIF1
FM_301-AGAAGCGCAGGACTAG	FM_301	RS	NYGC	MG	Homeo	Homeo_PICALM
FM_301-CTATAGGTCCTGCTAC	FM_301	RS	NYGC	MG	Adapt	Adapt_AIF1
FM_301-TGGAGGAAGAATGTTG	FM_301	RS	NYGC	MG	Adapt	Adapt_AIF1
FM_301-TGTGCGGCACAAATAG	FM_301	RS	NYGC	MG	Adapt	Adapt_AIF1
FM_301-GGAGATGAGCATACTC	FM_301	RS	NYGC	MG	exAM	exAM_ERN1
FM_301-GATCATGAGCTTGTGT	FM_301	RS	NYGC	MG	Adapt	Adapt_HSPA1A
FM_301-GGGCGTTAGGATTACA	FM_301	RS	NYGC	MG	Adapt	Adapt_AIF1
FM_301-ATTCACTCAGTAACGG	FM_301	RS	NYGC	MG	Adapt	Adapt_AIF1
FM_301-GCCAGGTTCGCATTAG	FM_301	RS	NYGC	MG	Adapt	Adapt_AIF1
FM_301-CACGTTCTCATTTGGG	FM_301	RS	NYGC	MG	Adapt	Adapt_TMEM163
FM_301-GGGATGACAGCTGAGA	FM_301	RS	NYGC	MG	Adapt	Adapt_AIF1
FM_301-CACGAATGTATTCCGA	FM_301	RS	NYGC	MG	Adapt	Adapt_AIF1
FM_301-GACCTTCTCATTGTGG	FM_301	RS	NYGC	PVM	PVM	PVM_CD163
FM_301-GGGAGATAGCCGATAG	FM_301	RS	NYGC	MG	exAM	exAM_ERN1
FM_301-CCGGTGAGTCGTTTCC	FM_301	RS	NYGC	MG	Adapt	Adapt_HSPA1A
FM_301-TCATTACAGGATTACA	FM_301	RS	NYGC	MG	exAM	exAM_ERN1
FM_301-ATTTACCGTTTACTGG	FM_301	RS	NYGC	MG	Adapt	Adapt_AIF1
FM_301-GGAACCCGTATGAGGC	FM_301	RS	NYGC	MG	Adapt	Adapt_AIF1
FM_301-TAAGCACCATCACGGC	FM_301	RS	NYGC	MG	Adapt	Adapt_AIF1
FM_301-TAACTTCCAATTAGGA	FM_301	RS	NYGC	MG	Adapt	Adapt_AIF1
FM_301-CCCTTAGGTGACTCTA	FM_301	RS	NYGC	MG	Adapt	Adapt_AIF1
FM_301-GGTTGTACATCTTTCA	FM_301	RS	NYGC	MG	exAM	exAM_ERN1
FM_301-CGTGTCTTCAGATTGC	FM_301	RS	NYGC	MG	Adapt	Adapt_AIF1
FM_301-AGAGCAGAGACAGCGT	FM_301	RS	NYGC	MG	Homeo	Homeo_PICALM
FM_301-TGGGTTAAGCCACCGT	FM_301	RS	NYGC	MG	Adapt	Adapt_TMEM163
FM_301-GTCGAATTCAAATAGG	FM_301	RS	NYGC	MG	Adapt	Adapt_HSPA1A
FM_301-AGCGTCGAGACTGGGT	FM_301	RS	NYGC	MG	Adapt	Adapt_HSPA1A
FM_301-CAACCTCCATGAGAAT	FM_301	RS	NYGC	MG	Adapt	Adapt_HSPA1A
FM_301-CCACGTTTCTTCTGGC	FM_301	RS	NYGC	MG	Adapt	Adapt_AIF1
FM_301-GTCTTTATCGTTGTGA	FM_301	RS	NYGC	MG	Adapt	Adapt_AIF1
FM_301-AGAGAGCGTATTAAGG	FM_301	RS	NYGC	MG	Adapt	Adapt_AIF1
FM_301-GAGACCCAGATTGACA	FM_301	RS	NYGC	MG	Adapt	Adapt_TMEM163
FM_301-ATTCCTATCGAAGTGG	FM_301	RS	NYGC	MG	Adapt	Adapt_AIF1
FM_301-TTCTGTATCTGAGATC	FM_301	RS	NYGC	MG	Adapt	Adapt_AIF1
FM_301-TGTTCATCAAGCAATA	FM_301	RS	NYGC	MG	Adapt	Adapt_AIF1
FM_301-TTCACCGCAGCTGAGA	FM_301	RS	NYGC	MG	Prolif	Prolif_MKI67
FM_301-AGTAGTCAGGACAAGA	FM_301	RS	NYGC	MG	Adapt	Adapt_AIF1
FM_301-CGATCGGTCGGAACTT	FM_301	RS	NYGC	MG	Adapt	Adapt_HSPA1A
FM_301-CAGGCCAGTGCCTTTC	FM_301	RS	NYGC	MG	Adapt	Adapt_HSPA1A
FM_301-ATTCACTTCTTCCAGC	FM_301	RS	NYGC	MG	Adapt	Adapt_AIF1
FM_301-AACCAACGTTACACTG	FM_301	RS	NYGC	MG	Adapt	Adapt_AIF1
FM_301-GTGTAACGTCAAAGTA	FM_301	RS	NYGC	MG	Adapt	Adapt_AIF1
FM_301-CCCTGATTCTACGGGC	FM_301	RS	NYGC	MG	Adapt	Adapt_HSPA1A
FM_301-TGTTGGAAGCCATGCC	FM_301	RS	NYGC	MG	Adapt	Adapt_TMEM163
FM_301-GAGTGAGGTACTGCGC	FM_301	RS	NYGC	MG	Adapt	Adapt_AIF1
FM_301-TGTCCACTCAAGTAAG	FM_301	RS	NYGC	MG	Adapt	Adapt_HSPA1A
FM_301-ACGGAAGGTTTGGAGG	FM_301	RS	NYGC	MG	Adapt	Adapt_TMEM163
FM_301-TCCTGCAGTAGTTCCA	FM_301	RS	NYGC	MG	exAM	exAM_ERN1
FM_301-TGTGGCGCAGTAGATA	FM_301	RS	NYGC	MG	Adapt	Adapt_AIF1
FM_301-TCCAGAATCGATTTCT	FM_301	RS	NYGC	MG	Adapt	Adapt_AIF1
FM_301-AGAACAACAGGCGTTC	FM_301	RS	NYGC	MG	Adapt	Adapt_HSPA1A
FM_301-GCACTAATCAGGAAAT	FM_301	RS	NYGC	MG	Adapt	Adapt_AIF1
FM_301-GGGAGTAAGTAGGGTC	FM_301	RS	NYGC	MG	Adapt	Adapt_HSPA1A
FM_301-TCTCTGGGTATGAAAC	FM_301	RS	NYGC	MG	exAM	exAM_ERN1
FM_301-ATTCTTGGTTAGAAAC	FM_301	RS	NYGC	MG	Adapt	Adapt_HSPA1A
FM_301-AGGTCTATCCGCACTT	FM_301	RS	NYGC	MG	Adapt	Adapt_AIF1
FM_301-TGCACGGGTGGCACTC	FM_301	RS	NYGC	MG	Adapt	Adapt_AIF1
FM_301-GTAGATCAGATCCCGC	FM_301	RS	NYGC	MG	Adapt	Adapt_AIF1
FM_301-GTAATGCCACGCTATA	FM_301	RS	NYGC	MG	exAM	exAM_ERN1
FM_301-TCGACCTAGCATTGTC	FM_301	RS	NYGC	MG	Adapt	Adapt_AIF1
FM_301-AGCGATTCAACGGGTA	FM_301	RS	NYGC	MG	Prolif	Prolif_MKI67
FM_301-ACCCTTGAGAGCTTTC	FM_301	RS	NYGC	MG	Adapt	Adapt_AIF1
FM_301-GTTACGAGTACCGGCT	FM_301	RS	NYGC	MG	Adapt	Adapt_HSPA1A
FM_301-TTAGGGTAGGCTCTCG	FM_301	RS	NYGC	MG	exAM	exAM_ERN1
FM_301-GTCCTCACACCGGCTA	FM_301	RS	NYGC	MG	exAM	exAM_ERN1
FM_301-GAGTTTGCAAGCAATA	FM_301	RS	NYGC	MG	Adapt	Adapt_AIF1
FM_301-CCGATCTAGTGCTCGC	FM_301	RS	NYGC	MG	Adapt	Adapt_AIF1
FM_301-CGTCAAACATGGCTGC	FM_301	RS	NYGC	MG	exAM	exAM_ERN1
FM_301-CGAAGGATCACTTCTA	FM_301	RS	NYGC	MG	Adapt	Adapt_HSPA1A
FM_301-CCCGGAATCCCTTGTG	FM_301	RS	NYGC	MG	Homeo	Homeo_PICALM
FM_301-TCATGAGTCGAGCACC	FM_301	RS	NYGC	MG	Adapt	Adapt_AIF1
FM_301-GCGGAAACAATTGCCA	FM_301	RS	NYGC	MG	Adapt	Adapt_AIF1
FM_301-TCTTAGTGTGGATGAC	FM_301	RS	NYGC	MG	Adapt	Adapt_HSPA1A
FM_301-AGATAGAAGTGGTCAG	FM_301	RS	NYGC	MG	Adapt	Adapt_AIF1
FM_301-AGGGTGAGTACTGAGG	FM_301	RS	NYGC	MG	Adapt	Adapt_AIF1
FM_301-AGCCACGTCGCTGTCT	FM_301	RS	NYGC	MG	Adapt	Adapt_HSPA1A
FM_301-GTGCGTGTCCAACACA	FM_301	RS	NYGC	MG	Adapt	Adapt_HSPA1A
FM_301-GTTGAACCAGTAGTTC	FM_301	RS	NYGC	MG	Adapt	Adapt_AIF1
FM_301-GGGAGTATCCTACACC	FM_301	RS	NYGC	MG	Adapt	Adapt_CCL3
FM_301-TCCGTGTGTGACCGAA	FM_301	RS	NYGC	MG	Adapt	Adapt_HSPA1A
FM_301-CTGTGGGTCAAGAGGC	FM_301	RS	NYGC	MG	Adapt	Adapt_AIF1
FM_301-AGGGTCCGTATCGATC	FM_301	RS	NYGC	MG	Adapt	Adapt_HSPA1A
FM_301-GTCGTAAAGAAGCGAA	FM_301	RS	NYGC	MG	Adapt	Adapt_AIF1
FM_301-TATTTCGTCTTGTTAC	FM_301	RS	NYGC	MG	Adapt	Adapt_AIF1
FM_301-TCTTAGTGTTGTGGCC	FM_301	RS	NYGC	MG	Adapt	Adapt_HSPA1A
FM_301-AGACAAAAGTCTAGCT	FM_301	RS	NYGC	MG	Adapt	Adapt_AIF1
FM_301-CGCCATTAGCGTGTCC	FM_301	RS	NYGC	MG	Adapt	Adapt_AIF1
FM_301-TACCTGCAGGGCCTCT	FM_301	RS	NYGC	MG	Adapt	Adapt_AIF1
FM_301-AAGGTAAAGAAGTGTT	FM_301	RS	NYGC	MG	Adapt	Adapt_HSPA1A
FM_301-TGGTAGTCAGGATCTT	FM_301	RS	NYGC	MG	Adapt	Adapt_HSPA1A
FM_301-TGACCCTCATCGATGT	FM_301	RS	NYGC	MG	Adapt	Adapt_AIF1
FM_301-TTACCGCGTCCACATA	FM_301	RS	NYGC	MG	Adapt	Adapt_AIF1
FM_301-TTCGATTGTTGCTTGA	FM_301	RS	NYGC	MG	exAM	exAM_ERN1
FM_301-CTTTCGGTCTCAACGA	FM_301	RS	NYGC	MG	Adapt	Adapt_AIF1
FM_301-TAGACTGGTTCCGCTT	FM_301	RS	NYGC	MG	Adapt	Adapt_AIF1
FM_301-GAAGCGAAGCATCAAA	FM_301	RS	NYGC	MG	Adapt	Adapt_CCL3
FM_301-GACCGTGCAGTCACGC	FM_301	RS	NYGC	MG	Adapt	Adapt_HSPA1A
FM_301-ACAGGGAGTGGAACAC	FM_301	RS	NYGC	MG	Adapt	Adapt_HSPA1A
FM_301-TCACACCGTGGTATGG	FM_301	RS	NYGC	MG	Adapt	Adapt_AIF1
FM_301-TGGATGTCAATAGTAG	FM_301	RS	NYGC	MG	Adapt	Adapt_HSPA1A
FM_301-TGTAGACTCTCTGCCA	FM_301	RS	NYGC	MG	Adapt	Adapt_AIF1
FM_301-GCGTTTCCACAGCGCT	FM_301	RS	NYGC	MG	ADAM	ADAM_GPNMB
FM_301-GAGTCATTCGAAGTGG	FM_301	RS	NYGC	MG	exAM	exAM_ERN1
FM_301-ACTACGAGTGTAGCAG	FM_301	RS	NYGC	MG	Adapt	Adapt_AIF1
FM_301-ACTTTCAAGCCAGAGT	FM_301	RS	NYGC	MG	Adapt	Adapt_AIF1
FM_301-CAGTTCCCAGTGGGTA	FM_301	RS	NYGC	MG	Adapt	Adapt_AIF1
FM_301-AACAAAGGTTGCCGCA	FM_301	RS	NYGC	MG	exAM	exAM_ERN1
FM_301-AAGGTAAAGCGCACAA	FM_301	RS	NYGC	MG	Adapt	Adapt_AIF1
FM_301-GTGAGGAAGTGATGGC	FM_301	RS	NYGC	MG	exAM	exAM_ERN1
FM_301-GAGATGGTCGACGCGT	FM_301	RS	NYGC	MG	Adapt	Adapt_AIF1
FM_301-CAGATACGTATGAAAC	FM_301	RS	NYGC	MG	Adapt	Adapt_AIF1
FM_301-CTGAGCGTCTAGCCTC	FM_301	RS	NYGC	MG	Adapt	Adapt_AIF1
FM_301-GGGAGATTCACTTGGA	FM_301	RS	NYGC	MG	exAM	exAM_ERN1
FM_301-TGTAACGCAAGTGGAC	FM_301	RS	NYGC	MG	Adapt	Adapt_AIF1
FM_301-GTTTACTGTACCTTCC	FM_301	RS	NYGC	MG	Adapt	Adapt_AIF1
FM_301-GCACATAGTATCATGC	FM_301	RS	NYGC	MG	Adapt	Adapt_AIF1
FM_301-GAATCGTTCATACGGT	FM_301	RS	NYGC	MG	Adapt	Adapt_HSPA1A
FM_301-ACGGTTAGTCTTGCTC	FM_301	RS	NYGC	MG	Adapt	Adapt_HSPA1A
FM_301-GTGGCGTTCCACACCT	FM_301	RS	NYGC	MG	Adapt	Adapt_TMEM163
FM_301-AGGTTACTCCGGCAGT	FM_301	RS	NYGC	MG	Adapt	Adapt_TMEM163
FM_301-GAAGAATAGGCTCTAT	FM_301	RS	NYGC	MG	Adapt	Adapt_AIF1
FM_301-CGGAGAAGTCAAATCC	FM_301	RS	NYGC	MG	Adapt	Adapt_AIF1
FM_301-TGAGACTCACGCTTAA	FM_301	RS	NYGC	MG	Adapt	Adapt_HSPA1A
FM_301-ATCGTCCTCCAAATGC	FM_301	RS	NYGC	MG	exAM	exAM_ERN1
FM_301-TGACAGTTCAAAGGTA	FM_301	RS	NYGC	MG	Adapt	Adapt_AIF1
FM_301-CTGTGGGAGGTGCTAG	FM_301	RS	NYGC	MG	exAM	exAM_ERN1
FM_301-TTGGGTATCTGGCCTT	FM_301	RS	NYGC	MG	Adapt	Adapt_HSPA1A
FM_301-TTGACCCAGGTCGCCT	FM_301	RS	NYGC	MG	Adapt	Adapt_TMEM163
FM_301-GCCATTCAGTATGGCG	FM_301	RS	NYGC	MG	Adapt	Adapt_HSPA1A
FM_301-CGGCAGTTCAGTCCGG	FM_301	RS	NYGC	MG	Adapt	Adapt_AIF1
FM_301-GCCAGTGAGGTCGTAG	FM_301	RS	NYGC	MG	Adapt	Adapt_HSPA1A
FM_301-CTCAACCGTCCTGTTC	FM_301	RS	NYGC	MG	Adapt	Adapt_HSPA1A
FM_301-CCACGTTGTTAAGACA	FM_301	RS	NYGC	MG	ADAM	ADAM_GPNMB
FM_301-CAACGGCAGTATTCCG	FM_301	RS	NYGC	MG	Adapt	Adapt_AIF1
FM_301-ATCAGGTAGGTCCAGA	FM_301	RS	NYGC	MG	Adapt	Adapt_AIF1
FM_301-TCGGATAGTGCCGTTG	FM_301	RS	NYGC	MG	exAM	exAM_ERN1
FM_301-CTGCTCAGTCTCAGGC	FM_301	RS	NYGC	MG	Adapt	Adapt_HSPA1A
FM_301-CGGTCAGGTACTGCCG	FM_301	RS	NYGC	MG	Adapt	Adapt_AIF1
FM_301-ACATCGAAGGTCGCCT	FM_301	RS	NYGC	MG	Adapt	Adapt_AIF1
FM_301-ACTGATGAGAGCCGTA	FM_301	RS	NYGC	MG	Adapt	Adapt_AIF1
FM_301-GCCAGCACATGGGTTT	FM_301	RS	NYGC	MG	Adapt	Adapt_CCL3
FM_301-TACCGGGAGGAAAGGT	FM_301	RS	NYGC	MG	Adapt	Adapt_AIF1
FM_301-GAGCTGCCATCGGCCA	FM_301	RS	NYGC	MG	Adapt	Adapt_AIF1
FM_301-ATTCGTTCAGCTACTA	FM_301	RS	NYGC	MG	Adapt	Adapt_AIF1
FM_301-GTTACGATCGACTCCT	FM_301	RS	NYGC	MG	Adapt	Adapt_AIF1
FM_301-TCATTGTCAGCTGCCA	FM_301	RS	NYGC	MG	Adapt	Adapt_AIF1
FM_301-ACCTGTCAGGCGACAT	FM_301	RS	NYGC	MG	Adapt	Adapt_HIST
FM_301-TAAGTCGCACATTACG	FM_301	RS	NYGC	MG	Adapt	Adapt_AIF1
FM_301-GACTATGCACAGACGA	FM_301	RS	NYGC	MG	Adapt	Adapt_AIF1
FM_301-GGATGTTGTGCGACAA	FM_301	RS	NYGC	MG	Adapt	Adapt_TMEM163
FM_301-GTCGAATAGCCTCACG	FM_301	RS	NYGC	MG	Adapt	Adapt_HSPA1A
FM_301-AGAAATGCAAATTAGG	FM_301	RS	NYGC	PVM	PVM	PVM_CD163
FM_301-TATATCCCACTACACA	FM_301	RS	NYGC	MG	Adapt	Adapt_AIF1
FM_301-CTGGCAGAGGAATTAC	FM_301	RS	NYGC	MG	Adapt	Adapt_AIF1
FM_301-CTTAGGATCTCATTTG	FM_301	RS	NYGC	MG	Adapt	Adapt_TMEM163
FM_301-TAATTCCAGCTAGAGC	FM_301	RS	NYGC	MG	Adapt	Adapt_HSPA1A
FM_301-TCATGAGGTCGCCACA	FM_301	RS	NYGC	MG	Adapt	Adapt_AIF1
FM_301-CGTAAGTTCTCGTGGG	FM_301	RS	NYGC	MG	Adapt	Adapt_AIF1
FM_301-TGGGCGTAGTTGGCGA	FM_301	RS	NYGC	MG	Adapt	Adapt_AIF1
FM_301-CTCAGAAAGGCTAACG	FM_301	RS	NYGC	MG	Adapt	Adapt_AIF1
FM_301-CGACAGCCACTGTCGG	FM_301	RS	NYGC	MG	Adapt	Adapt_AIF1
FM_301-TCCAGAAAGCCTGAGA	FM_301	RS	NYGC	MG	Adapt	Adapt_AIF1
FM_301-AGTCTCCAGAGCACTG	FM_301	RS	NYGC	MG	Adapt	Adapt_TMEM163
FM_301-GTAGGTTAGGACACTG	FM_301	RS	NYGC	MG	Adapt	Adapt_AIF1
FM_301-CAGCAATCACGTCTCT	FM_301	RS	NYGC	MG	Adapt	Adapt_HSPA1A
FM_301-ATCGCCTAGAGTGTGC	FM_301	RS	NYGC	MG	exAM	exAM_ERN1
FM_301-GCGTTTCCAAACGGCA	FM_301	RS	NYGC	MG	Adapt	Adapt_AIF1
FM_301-AGTGATCTCCCAAGTA	FM_301	RS	NYGC	MG	Adapt	Adapt_CCL3
FM_301-TACGCTCAGCTCGGCT	FM_301	RS	NYGC	MG	Adapt	Adapt_CCL3
FM_301-GAGCCTGTCTCGGGAC	FM_301	RS	NYGC	MG	exAM	exAM_ERN1
FM_301-TCCACGTAGGAAAGTG	FM_301	RS	NYGC	MG	Adapt	Adapt_HSPA1A
FM_301-AGTAGCTAGAAGTCCG	FM_301	RS	NYGC	MG	Adapt	Adapt_TMEM163
FM_301-AGGTCATCAAAGACTA	FM_301	RS	NYGC	MG	Adapt	Adapt_AIF1
FM_301-ACGTTCCAGTCACTGT	FM_301	RS	NYGC	MG	exAM	exAM_ERN1
FM_301-CCTCAGTTCGTAGCTA	FM_301	RS	NYGC	MG	Adapt	Adapt_AIF1
FM_301-CATCGGGGTAGGGTAC	FM_301	RS	NYGC	MG	Adapt	Adapt_AIF1
FM_301-ATTCCATGTACGCGTC	FM_301	RS	NYGC	MG	Adapt	Adapt_HSPA1A
FM_301-GTAGATCCAGAGGCTA	FM_301	RS	NYGC	MG	Adapt	Adapt_AIF1
FM_301-GAGCTGCAGGCTCTAT	FM_301	RS	NYGC	MG	Adapt	Adapt_HSPA1A
FM_301-CCGATCTAGCCGAACA	FM_301	RS	NYGC	MG	Adapt	Adapt_HSPA1A
FM_301-GATCATGCAGATCCTA	FM_301	RS	NYGC	MG	Adapt	Adapt_TMEM163
FM_301-CATGCCTCACCTGCGA	FM_301	RS	NYGC	MG	Adapt	Adapt_AIF1
FM_301-TTTGACTAGACCGCCT	FM_301	RS	NYGC	MG	exAM	exAM_ERN1
FM_301-TCCTCCCGTATTGGCT	FM_301	RS	NYGC	MG	Adapt	Adapt_AIF1
FM_301-TGTAAGCCACCCAACG	FM_301	RS	NYGC	MG	Adapt	Adapt_AIF1
FM_301-AGTGCCGGTTAGCGGA	FM_301	RS	NYGC	MG	Adapt	Adapt_TMEM163
FM_301-CTAAGTGCAACGATCT	FM_301	RS	NYGC	MG	exAM	exAM_ERN1
FM_301-GCTGCAGAGAGGTTTA	FM_301	RS	NYGC	MG	Adapt	Adapt_HSPA1A
FM_301-TCTCAGCAGCACGGAT	FM_301	RS	NYGC	MG	Adapt	Adapt_HSPA1A
FM_301-ACTCCCATCCTCACGT	FM_301	RS	NYGC	MG	Adapt	Adapt_AIF1
FM_301-TGACCCTTCAGGAAAT	FM_301	RS	NYGC	MG	Adapt	Adapt_AIF1
FM_301-CTGCAGGGTTGCATTG	FM_301	RS	NYGC	MG	Adapt	Adapt_AIF1
FM_301-TATTTCGGTAGGCAGT	FM_301	RS	NYGC	MG	exAM	exAM_ERN1
FM_301-CATTGCCTCCCTCAAC	FM_301	RS	NYGC	MG	Adapt	Adapt_AIF1
FM_301-TCCTCTTAGAGGTCGT	FM_301	RS	NYGC	MG	Adapt	Adapt_AIF1
FM_301-ACATCCCAGAGTGGCT	FM_301	RS	NYGC	MG	Adapt	Adapt_AIF1
FM_301-CGAAGGATCATGCATG	FM_301	RS	NYGC	MG	Adapt	Adapt_AIF1
FM_301-TAGACTGCACTTGACA	FM_301	RS	NYGC	MG	Adapt	Adapt_AIF1
FM_301-TTGCTGCTCGCAGATT	FM_301	RS	NYGC	MG	Adapt	Adapt_HSPA1A
FM_301-CCGTTCAGTCTTCCGT	FM_301	RS	NYGC	MG	Adapt	Adapt_AIF1
FM_301-GGGTTTAGTCGTCATA	FM_301	RS	NYGC	MG	Adapt	Adapt_AIF1
FM_301-CTTCAATCACGACGCT	FM_301	RS	NYGC	MG	Adapt	Adapt_AIF1
FM_301-GGGACCTAGCGCACAA	FM_301	RS	NYGC	MG	Adapt	Adapt_AIF1
FM_301-CGTCCATGTTCGGTTA	FM_301	RS	NYGC	MG	exAM	exAM_ERN1
FM_301-AAAGAACGTCGTTGGC	FM_301	RS	NYGC	MG	Adapt	Adapt_AIF1
FM_301-TTCCGGTGTACTCGTA	FM_301	RS	NYGC	MG	Adapt	Adapt_AIF1
FM_301-TGTGATGGTACCACGC	FM_301	RS	NYGC	MG	Adapt	Adapt_HSPA1A
FM_301-GGTGTCGTCCGTAATG	FM_301	RS	NYGC	MG	Adapt	Adapt_HSPA1A
FM_301-CCTCATGCAGAGTAAT	FM_301	RS	NYGC	MG	Adapt	Adapt_HSPA1A
FM_301-TTTCACATCATGCAGT	FM_301	RS	NYGC	MG	Adapt	Adapt_HSPA1A
FM_301-TGCTGAACATACACCA	FM_301	RS	NYGC	MG	Adapt	Adapt_HSPA1A
FM_301-GTACAACCATGTTTGG	FM_301	RS	NYGC	MG	Adapt	Adapt_AIF1
FM_301-CTCATGCTCCGGACTG	FM_301	RS	NYGC	MG	Adapt	Adapt_AIF1
FM_301-GAGTTGTAGCCTCAAT	FM_301	RS	NYGC	MG	Adapt	Adapt_AIF1
FM_301-CATGAGTCATAACGGG	FM_301	RS	NYGC	MG	Adapt	Adapt_AIF1
FM_301-CGCCATTAGGAGTATT	FM_301	RS	NYGC	MG	exAM	exAM_ERN1
FM_301-ACTGCAAAGTTGGAGC	FM_301	RS	NYGC	MG	Adapt	Adapt_HSPA1A
FM_301-GACGTTAGTCCCTGAG	FM_301	RS	NYGC	MG	Adapt	Adapt_AIF1
FM_301-GAGTGAGGTTCAAGTC	FM_301	RS	NYGC	MG	Adapt	Adapt_AIF1
FM_301-ACTCTCGAGTAGATCA	FM_301	RS	NYGC	MG	Adapt	Adapt_TMEM163
FM_301-AAAGGTACATGATCTG	FM_301	RS	NYGC	MG	Adapt	Adapt_AIF1
FM_301-GCAGGCTAGTATCTGC	FM_301	RS	NYGC	MG	Adapt	Adapt_AIF1
FM_301-TGCGGGTCACTGTGAT	FM_301	RS	NYGC	MG	exAM	exAM_ERN1
FM_301-CTAGGTACATTCCTCG	FM_301	RS	NYGC	MG	Adapt	Adapt_AIF1
FM_301-CGTAATGCAGAGATTA	FM_301	RS	NYGC	MG	Prolif	Prolif_MKI67
FM_301-CCCTTAGAGATGACAT	FM_301	RS	NYGC	MG	exAM	exAM_ERN1
FM_301-CACTGAAGTTCAATCG	FM_301	RS	NYGC	MG	exAM	exAM_ERN1
FM_301-GCCCAGACAGCACAGA	FM_301	RS	NYGC	MG	Adapt	Adapt_TMEM163
FM_301-GTTCGCTGTAGCGCTC	FM_301	RS	NYGC	MG	Adapt	Adapt_HSPA1A
FM_301-CAATGACTCCTGTACC	FM_301	RS	NYGC	MG	Adapt	Adapt_HSPA1A
FM_301-ACAAAGAGTAGTGCGA	FM_301	RS	NYGC	MG	Adapt	Adapt_AIF1
FM_301-CACTGTCAGCACCGAA	FM_301	RS	NYGC	MG	Adapt	Adapt_AIF1
FM_301-TTCCTAATCTTCACGC	FM_301	RS	NYGC	MG	Adapt	Adapt_AIF1
FM_301-CATGCGGCACAAGTGG	FM_301	RS	NYGC	MG	Adapt	Adapt_AIF1
FM_301-GACGTTAAGCACTCTA	FM_301	RS	NYGC	MG	Adapt	Adapt_AIF1
FM_301-AAAGAACGTTGCCATA	FM_301	RS	NYGC	PVM	PVM	PVM_CD163
FM_301-GACTCTCTCCAACTAG	FM_301	RS	NYGC	MG	Adapt	Adapt_AIF1
FM_301-CAGTTAGCAGCAGTGA	FM_301	RS	NYGC	MG	Adapt	Adapt_AIF1
FM_301-ATTGGGTGTGGTGATG	FM_301	RS	NYGC	MG	Adapt	Adapt_AIF1
FM_301-CGCAGGTCACACTGGC	FM_301	RS	NYGC	MG	Adapt	Adapt_CCL3
FM_301-AACCACATCGCATTGA	FM_301	RS	NYGC	MG	Adapt	Adapt_HIST
FM_301-TTTGTTGTCATGGAGG	FM_301	RS	NYGC	MG	Adapt	Adapt_AIF1
FM_301-AGGACTTTCGTAACCA	FM_301	RS	NYGC	MG	Adapt	Adapt_AIF1
FM_301-CGTTCTGTCCGATCGG	FM_301	RS	NYGC	MG	Adapt	Adapt_AIF1
FM_301-GGGAGATAGCGCACAA	FM_301	RS	NYGC	MG	Adapt	Adapt_AIF1
FM_301-GGGATCCTCCTCTCTT	FM_301	RS	NYGC	MG	Adapt	Adapt_CCL3
FM_301-ATAGAGACACGGCGTT	FM_301	RS	NYGC	MG	Adapt	Adapt_AIF1
FM_301-GACTCAAAGTTTCAGC	FM_301	RS	NYGC	MG	Adapt	Adapt_AIF1
FM_301-TTGAGTGCACCGTCTT	FM_301	RS	NYGC	MG	Adapt	Adapt_AIF1
FM_301-GTAGTACCAGAAGCTG	FM_301	RS	NYGC	MG	Adapt	Adapt_AIF1
FM_301-CCTATCGAGCCTCGTG	FM_301	RS	NYGC	MG	Adapt	Adapt_AIF1
FM_301-TTACGCCAGGATATAC	FM_301	RS	NYGC	MG	exAM	exAM_ERN1
FM_301-TGATGCACAACCACGC	FM_301	RS	NYGC	MG	Adapt	Adapt_AIF1
FM_301-AAATGGACAACAGCTT	FM_301	RS	NYGC	MG	Adapt	Adapt_AIF1
FM_301-CCTCTCCAGAAGGGAT	FM_301	RS	NYGC	MG	exAM	exAM_ERN1
FM_301-CTAACCCAGATCGGTG	FM_301	RS	NYGC	MG	Adapt	Adapt_TMEM163
FM_301-TGGGCTGGTCTGCCTT	FM_301	RS	NYGC	MG	Adapt	Adapt_AIF1
FM_301-GTGCGTGCAGAGGACT	FM_301	RS	NYGC	MG	exAM	exAM_ERN1
FM_301-ACTCCCACAAAGCGTG	FM_301	RS	NYGC	MG	Homeo	Homeo_PICALM
FM_301-CCGGTGACAGTCGGAA	FM_301	RS	NYGC	MG	exAM	exAM_ERN1
FM_301-CGGCAGTTCATCGCTC	FM_301	RS	NYGC	MG	Adapt	Adapt_AIF1
FM_301-TGTAACGTCATTGTGG	FM_301	RS	NYGC	MG	Homeo	Homeo_PICALM
FM_301-CCACACTGTCGTGGAA	FM_301	RS	NYGC	MG	exAM	exAM_ERN1
FM_301-TATTTCGAGAGTCGAC	FM_301	RS	NYGC	MG	Adapt	Adapt_TMEM163
FM_301-CAGTGCGAGCTAGTTC	FM_301	RS	NYGC	MG	Prolif	Prolif_MKI67
FM_301-CATCCGTTCGTTTACT	FM_301	RS	NYGC	MG	ADAM	ADAM_GPNMB
FM_301-CTCAAGAAGGTTCCAT	FM_301	RS	NYGC	MG	Adapt	Adapt_HSPA1A
FM_301-AGTACTGTCCTCACTG	FM_301	RS	NYGC	MG	Adapt	Adapt_HSPA1A
FM_301-TCGAAGTAGTCGGGAT	FM_301	RS	NYGC	MG	Adapt	Adapt_HSPA1A
FM_301-TTCCTTCAGCAGGCTA	FM_301	RS	NYGC	MG	exAM	exAM_ERN1
FM_301-GTCGTTCCACGTGAGA	FM_301	RS	NYGC	MG	Adapt	Adapt_AIF1
FM_301-GTGGAAGGTAGGTAGC	FM_301	RS	NYGC	MG	Adapt	Adapt_AIF1
FM_301-GTCCACTGTTCTCAGA	FM_301	RS	NYGC	MG	Adapt	Adapt_HSPA1A
FM_301-CAGATCAAGTTAGTGA	FM_301	RS	NYGC	MG	Adapt	Adapt_HSPA1A
FM_301-TTCCAATAGTCGAATA	FM_301	RS	NYGC	MG	Adapt	Adapt_AIF1
FM_301-TTGTTTGCAGGTAGTG	FM_301	RS	NYGC	MG	exAM	exAM_ERN1
FM_301-AGGGCCTTCTCCTACG	FM_301	RS	NYGC	MG	Adapt	Adapt_AIF1
FM_301-AGGGAGTTCATGGATC	FM_301	RS	NYGC	MG	Adapt	Adapt_HSPA1A
FM_301-GTTCGCTAGGAAGAAC	FM_301	RS	NYGC	MG	Adapt	Adapt_AIF1
FM_301-ACTATGGGTTGTACGT	FM_301	RS	NYGC	MG	Adapt	Adapt_AIF1
FM_301-ACGTACAAGGCATCGA	FM_301	RS	NYGC	MG	Adapt	Adapt_AIF1
FM_301-AGCCAGCTCGCTTACC	FM_301	RS	NYGC	MG	Adapt	Adapt_AIF1
FM_301-CACTGGGCATTGCTTT	FM_301	RS	NYGC	MG	Adapt	Adapt_AIF1
FM_301-GCATCGGAGACCAAGC	FM_301	RS	NYGC	MG	Adapt	Adapt_HSPA1A
FM_301-TGACTCCAGTATTGCC	FM_301	RS	NYGC	MG	Adapt	Adapt_HSPA1A
FM_301-TGTAACGCAGCAGTAG	FM_301	RS	NYGC	MG	exAM	exAM_ERN1
FM_301-CAAAGAAAGCTTTCCC	FM_301	RS	NYGC	MG	Adapt	Adapt_AIF1
FM_301-TCGAAGTTCGTCTCAC	FM_301	RS	NYGC	MG	Adapt	Adapt_AIF1
FM_301-CATGCGGAGATTGACA	FM_301	RS	NYGC	MG	Adapt	Adapt_AIF1
FM_301-CCTTTGGAGGTCATAA	FM_301	RS	NYGC	MG	Adapt	Adapt_AIF1
FM_301-AAACGCTGTTCCAGGC	FM_301	RS	NYGC	MG	Prolif	Prolif_MKI67
FM_301-TCCAGAAGTCTACAAC	FM_301	RS	NYGC	MG	Homeo	Homeo_PICALM
FM_301-GGAGAACTCTTTCGAT	FM_301	RS	NYGC	MG	Prolif	Prolif_MKI67
FM_301-ACTTTCAGTCGAGATG	FM_301	RS	NYGC	MG	Adapt	Adapt_AIF1
FM_301-AGTACTGGTAGCGAGT	FM_301	RS	NYGC	MG	Adapt	Adapt_AIF1
FM_301-ATGGTTGCACAAAGCG	FM_301	RS	NYGC	MG	Adapt	Adapt_AIF1
FM_301-GATCCCTCAGGCCTGT	FM_301	RS	NYGC	MG	Adapt	Adapt_AIF1
FM_301-TCACATTAGAGGATGA	FM_301	RS	NYGC	MG	Adapt	Adapt_AIF1
FM_301-CAGATTGTCGGACAAG	FM_301	RS	NYGC	MG	Adapt	Adapt_TMEM163
FM_301-AAAGGGCTCTGTCAGA	FM_301	RS	NYGC	MG	Adapt	Adapt_AIF1
FM_301-AGGAGGTAGGTCGTGA	FM_301	RS	NYGC	MG	Adapt	Adapt_CCL3
FM_301-GCTTGGGTCTTCGTAT	FM_301	RS	NYGC	MG	Adapt	Adapt_TMEM163
FM_301-GCTGAATCAGGATTCT	FM_301	RS	NYGC	MG	Adapt	Adapt_AIF1
FM_301-AGACCCGAGCGCCGTT	FM_301	RS	NYGC	MG	Adapt	Adapt_HSPA1A
FM_301-TCACAAGGTCCGGATC	FM_301	RS	NYGC	MG	Adapt	Adapt_AIF1
FM_301-TGAGCATTCCATATGG	FM_301	RS	NYGC	MG	Adapt	Adapt_AIF1
FM_301-TAGATCGAGGTTCATC	FM_301	RS	NYGC	MG	exAM	exAM_ERN1
FM_301-TGTTGGAGTCTCACAA	FM_301	RS	NYGC	MG	Adapt	Adapt_AIF1
FM_301-GGTGTTACACCGTCGA	FM_301	RS	NYGC	MG	Homeo	Homeo_PICALM
FM_301-CTTAGGAGTCGCCTAG	FM_301	RS	NYGC	MG	exAM	exAM_ERN1
FM_301-TGCAGTATCTTCCCAG	FM_301	RS	NYGC	MG	Adapt	Adapt_AIF1
FM_301-GCCGTGAAGTGGCCTC	FM_301	RS	NYGC	MG	Adapt	Adapt_AIF1
FM_301-ACTGTGAGTTTGTGGT	FM_301	RS	NYGC	MG	Adapt	Adapt_AIF1
FM_301-ACACCAACAGCGTGCT	FM_301	RS	NYGC	MG	Adapt	Adapt_AIF1
FM_301-TCGCTTGAGAGGTCAC	FM_301	RS	NYGC	MG	Adapt	Adapt_TMEM163
FM_301-GGCTTGGAGGCACCAA	FM_301	RS	NYGC	MG	Adapt	Adapt_AIF1
FM_301-GTAGAAACAAATTGGA	FM_301	RS	NYGC	MG	Adapt	Adapt_HIST
FM_301-AAGCATCGTTGGGTAG	FM_301	RS	NYGC	MG	Adapt	Adapt_TMEM163
FM_301-CAACCAATCGGTCGGT	FM_301	RS	NYGC	MG	Adapt	Adapt_AIF1
FM_301-AGTCATGCATGAGAAT	FM_301	RS	NYGC	MG	exAM	exAM_ERN1
FM_301-GTCAGCGAGTTGCCTA	FM_301	RS	NYGC	MG	exAM	exAM_ERN1
FM_301-ATGACCAGTTACGGAG	FM_301	RS	NYGC	MG	Adapt	Adapt_AIF1
FM_301-CAATACGCAGTTGTCA	FM_301	RS	NYGC	MG	Adapt	Adapt_TMEM163
FM_301-AGACTCAGTTCAAGGG	FM_301	RS	NYGC	MG	Adapt	Adapt_HSPA1A
FM_301-ATTCACTCAGACACAG	FM_301	RS	NYGC	MG	Adapt	Adapt_AIF1
FM_301-GGGTCTGTCACCTGTC	FM_301	RS	NYGC	MG	Adapt	Adapt_HSPA1A
FM_301-TCACGCTAGGGTCAAC	FM_301	RS	NYGC	MG	Adapt	Adapt_AIF1
FM_301-TACCCACCACGACGAA	FM_301	RS	NYGC	MG	Adapt	Adapt_AIF1
FM_301-CAGCAATAGAGGGTCT	FM_301	RS	NYGC	MG	Adapt	Adapt_AIF1
FM_301-AAGTTCGCAGTAGATA	FM_301	RS	NYGC	MG	Adapt	Adapt_AIF1
FM_301-ATATCCTAGAATCGCG	FM_301	RS	NYGC	MG	Adapt	Adapt_TMEM163
FM_302-TCCATGCCATTCAGGT	FM_302	RS	NYGC	MG	ADAM	ADAM_GPNMB
FM_302-CGAGGAAGTTTACACG	FM_302	RS	NYGC	MG	Adapt	Adapt_HIF1A
FM_302-TACCTGCAGTCTTCCC	FM_302	RS	NYGC	MG	Adapt	Adapt_HIF1A
FM_302-ATTCAGGCAACGACTT	FM_302	RS	NYGC	MG	Adapt	Adapt_HIF1A
FM_302-CCCATTGCATCAGCTA	FM_302	RS	NYGC	MG	Adapt	Adapt_HIF1A
FM_302-AGTCACACATAGACTC	FM_302	RS	NYGC	MG	Adapt	Adapt_HIF1A
FM_302-CATCAAGTCTTCTGGC	FM_302	RS	NYGC	MG	Adapt	Adapt_HIF1A
FM_302-TACCTGCGTTGTCATG	FM_302	RS	NYGC	MG	Adapt	Adapt_HIF1A
FM_302-GGTGTTAGTTAGCGGA	FM_302	RS	NYGC	MG	Adapt	Adapt_HIF1A
FM_302-TTTATGCAGGCCGCTT	FM_302	RS	NYGC	MG	Adapt	Adapt_HSPA1A
FM_302-GAGTGTTTCGACCCAG	FM_302	RS	NYGC	MG	Adapt	Adapt_HIF1A
FM_302-GAAACCTGTTGGCTAT	FM_302	RS	NYGC	MG	Adapt	Adapt_HIF1A
FM_302-CAACCAATCAAATGCC	FM_302	RS	NYGC	MG	Adapt	Adapt_HIF1A
FM_302-CATACCCGTTGCACGC	FM_302	RS	NYGC	MG	Adapt	Adapt_HIF1A
FM_302-CTCTGGTGTATCCCAA	FM_302	RS	NYGC	MG	Adapt	Adapt_HIF1A
FM_302-TCCTCCCTCTGTACAG	FM_302	RS	NYGC	MG	Adapt	Adapt_HIF1A
FM_302-CGTTAGACAAACTAGA	FM_302	RS	NYGC	MG	Adapt	Adapt_HIF1A
FM_302-TCAAGCAGTTCGGTAT	FM_302	RS	NYGC	MG	Adapt	Adapt_HIF1A
FM_302-CTGAGCGGTTACTCAG	FM_302	RS	NYGC	MG	Prolif	Prolif_MKI67
FM_302-TGACCCTTCATCTCTA	FM_302	RS	NYGC	MG	Adapt	Adapt_HIF1A
FM_302-CTGTACCCAATCAGCT	FM_302	RS	NYGC	MG	Adapt	Adapt_HIF1A
FM_302-GGAACCCTCGCCAACG	FM_302	RS	NYGC	MG	Adapt	Adapt_HIF1A
FM_302-CTCCGATTCCTAAACG	FM_302	RS	NYGC	MG	Adapt	Adapt_HIF1A
FM_302-GGGTAGACATATGAAG	FM_302	RS	NYGC	MG	Adapt	Adapt_HIF1A
FM_302-AAATGGAGTTCCACAA	FM_302	RS	NYGC	MG	Adapt	Adapt_HIF1A
FM_302-ACTTAGGCATGCCGGT	FM_302	RS	NYGC	MG	Adapt	Adapt_HIF1A
FM_302-CCTAACCCATCAGTCA	FM_302	RS	NYGC	MG	Adapt	Adapt_HIF1A
FM_302-CAGAGCCTCATGCAGT	FM_302	RS	NYGC	MG	ADAM	ADAM_GPNMB
FM_302-TCTTCCTCATCGATAC	FM_302	RS	NYGC	MG	Adapt	Adapt_HIF1A
FM_302-TCCATCGTCCAAATGC	FM_302	RS	NYGC	MG	Prolif	Prolif_MKI67
FM_302-TTCGGTCGTCGCAGTC	FM_302	RS	NYGC	MG	Adapt	Adapt_HIF1A
FM_302-CCTCTCCAGTTACTCG	FM_302	RS	NYGC	MG	Adapt	Adapt_HIF1A
FM_302-GTAGAGGCACGCCAGT	FM_302	RS	NYGC	MG	Adapt	Adapt_HIF1A
FM_302-TCGCTCACACCCTCTA	FM_302	RS	NYGC	MG	Adapt	Adapt_HIF1A
FM_302-CTATCTAAGGCATTTC	FM_302	RS	NYGC	MG	Adapt	Adapt_HIF1A
FM_302-CTGCCATCAGAACATA	FM_302	RS	NYGC	MG	Adapt	Adapt_HIF1A
FM_302-CATGGTATCTCCGATC	FM_302	RS	NYGC	MG	Adapt	Adapt_HIF1A
FM_302-GATCCCTAGCATCTTG	FM_302	RS	NYGC	MG	Adapt	Adapt_HIF1A
FM_302-TCCGAAAAGGATTACA	FM_302	RS	NYGC	MG	Adapt	Adapt_HIF1A
FM_302-ATCCCTGAGACTCGAG	FM_302	RS	NYGC	MG	Adapt	Adapt_HIF1A
FM_302-TGTGCGGCACCGTACG	FM_302	RS	NYGC	MG	Adapt	Adapt_HIF1A
FM_302-GCTCAAAGTTTGAAAG	FM_302	RS	NYGC	MG	Adapt	Adapt_HIF1A
FM_302-CGAGGCTGTACACGTT	FM_302	RS	NYGC	MG	Adapt	Adapt_HIF1A
FM_302-CATGAGTTCTGGTGCG	FM_302	RS	NYGC	MG	Adapt	Adapt_HIF1A
FM_302-TCATGGACATACTTTC	FM_302	RS	NYGC	MG	Adapt	Adapt_HSPA1A
FM_302-CAGCAGCAGCACCGAA	FM_302	RS	NYGC	MG	Adapt	Adapt_HIF1A
FM_302-CCACAAATCTCAATCT	FM_302	RS	NYGC	MG	Adapt	Adapt_HIF1A
FM_302-GGAGGTAAGATGAATC	FM_302	RS	NYGC	MG	Adapt	Adapt_HIF1A
FM_302-TATCGCCAGTGCACCC	FM_302	RS	NYGC	MG	Adapt	Adapt_HIF1A
FM_302-GCCAACGAGCAATAGT	FM_302	RS	NYGC	MG	Adapt	Adapt_HIF1A
FM_302-CTCATTAAGGCACAAC	FM_302	RS	NYGC	MG	Adapt	Adapt_HIF1A
FM_302-TCCTTCTCATCTGGGC	FM_302	RS	NYGC	MG	exAM	exAM_ERN1
FM_302-ATTACCTTCCTCACTG	FM_302	RS	NYGC	MG	Adapt	Adapt_HIF1A
FM_302-CATTTCATCAATCCGA	FM_302	RS	NYGC	MG	Adapt	Adapt_HIF1A
FM_302-CTCAATTAGTTGCTCA	FM_302	RS	NYGC	MG	Adapt	Adapt_HIF1A
FM_302-AACCAACTCCTGTAGA	FM_302	RS	NYGC	MG	Adapt	Adapt_HIF1A
FM_302-TCCCACATCTCTATAC	FM_302	RS	NYGC	MG	Adapt	Adapt_HIF1A
FM_302-ATCTTCATCTCTCTAA	FM_302	RS	NYGC	MG	Adapt	Adapt_HIF1A
FM_302-GGGACCTCATGTCTAG	FM_302	RS	NYGC	MG	Adapt	Adapt_HIF1A
FM_302-TCCTCCCTCCTTATCA	FM_302	RS	NYGC	MG	Adapt	Adapt_HIF1A
FM_302-GGGCTACCATGGCTGC	FM_302	RS	NYGC	MG	Adapt	Adapt_HSPA1A
FM_302-CTTAGGATCCGCTAGG	FM_302	RS	NYGC	MG	Adapt	Adapt_HIF1A
FM_302-CGCATGGCAAATTGCC	FM_302	RS	NYGC	MG	Adapt	Adapt_HIF1A
FM_302-CCGATGGGTCTACGAT	FM_302	RS	NYGC	MG	Adapt	Adapt_HIF1A
FM_302-AGTGACTGTGCAGTGA	FM_302	RS	NYGC	MG	Adapt	Adapt_HIF1A
FM_302-CCTCAACTCACCTTAT	FM_302	RS	NYGC	MG	Adapt	Adapt_HIF1A
FM_302-TGAGACTTCCGTGTGG	FM_302	RS	NYGC	MG	Adapt	Adapt_HIF1A
FM_302-AGGGTGACAGAGTGTG	FM_302	RS	NYGC	MG	ADAM	ADAM_GPNMB
FM_302-ATTTCACAGGGACCAT	FM_302	RS	NYGC	MG	Adapt	Adapt_HIF1A
FM_302-TCATCCGAGACATCAA	FM_302	RS	NYGC	MG	Adapt	Adapt_HSPA1A
FM_302-GTTATGGGTCTCCCTA	FM_302	RS	NYGC	MG	Adapt	Adapt_HIF1A
FM_302-ATGCCTCGTTCCATTT	FM_302	RS	NYGC	MG	exAM	exAM_ERN1
FM_302-TGCTGAACATAACGGG	FM_302	RS	NYGC	MG	Adapt	Adapt_HIF1A
FM_302-GAGTTACTCACTGTTT	FM_302	RS	NYGC	MG	Adapt	Adapt_HIF1A
FM_302-GGGTCACTCCGATTAG	FM_302	RS	NYGC	MG	Adapt	Adapt_HIF1A
FM_302-GAAATGATCCGTGTGG	FM_302	RS	NYGC	MG	Adapt	Adapt_HIF1A
FM_302-CTCTGGTCATTCCTAT	FM_302	RS	NYGC	MG	Adapt	Adapt_HIF1A
FM_302-AGGATCTTCATTCGGA	FM_302	RS	NYGC	MG	Adapt	Adapt_HIF1A
FM_302-CGAATTGTCACGAACT	FM_302	RS	NYGC	MG	Adapt	Adapt_HIF1A
FM_302-CACCAAAAGACACACG	FM_302	RS	NYGC	MG	Adapt	Adapt_HIF1A
FM_302-TAACTTCGTTAAGGGC	FM_302	RS	NYGC	MG	Adapt	Adapt_HIF1A
FM_302-AGTGCCGGTCACTACA	FM_302	RS	NYGC	MG	Adapt	Adapt_HIF1A
FM_302-TCTTCCTAGTAACAGT	FM_302	RS	NYGC	MG	Adapt	Adapt_HIF1A
FM_302-ATTCGTTAGGTCTTTG	FM_302	RS	NYGC	MG	Adapt	Adapt_HIF1A
FM_302-TGTTGGATCCATCCGT	FM_302	RS	NYGC	MG	Adapt	Adapt_HIF1A
FM_302-TCAAGCACATGCCATA	FM_302	RS	NYGC	MG	Adapt	Adapt_HIF1A
FM_302-GGGCTCAGTTTCGTAG	FM_302	RS	NYGC	MG	Adapt	Adapt_HIF1A
FM_302-GATCAGTGTTTGGGAG	FM_302	RS	NYGC	MG	Adapt	Adapt_HIF1A
FM_302-TCGTAGATCTAACACG	FM_302	RS	NYGC	MG	Adapt	Adapt_HIF1A
FM_302-TCATCATAGCCTTGAT	FM_302	RS	NYGC	MG	Adapt	Adapt_HIF1A
FM_302-CTGCCATAGGCACGAT	FM_302	RS	NYGC	MG	Adapt	Adapt_HIF1A
FM_302-AAGCCATTCCTCTAGC	FM_302	RS	NYGC	MG	Adapt	Adapt_HIF1A
FM_302-CTACCTGCAATAAGGT	FM_302	RS	NYGC	MG	Adapt	Adapt_HIF1A
FM_302-ATCACTTTCCTTATCA	FM_302	RS	NYGC	MG	Adapt	Adapt_HSPA1A
FM_302-ATGAGTCCACTTGGCG	FM_302	RS	NYGC	MG	Adapt	Adapt_HIF1A
FM_302-ACCAACATCCATCCGT	FM_302	RS	NYGC	MG	Adapt	Adapt_HIF1A
FM_302-CCGTTCAGTGAGCGAT	FM_302	RS	NYGC	MG	Adapt	Adapt_HIF1A
FM_302-GGGATCCAGAAGTCTA	FM_302	RS	NYGC	MG	Adapt	Adapt_HIF1A
FM_302-CGGAGAATCATCGCCT	FM_302	RS	NYGC	MG	Adapt	Adapt_HIF1A
FM_302-ACCACAAGTTTGGAGG	FM_302	RS	NYGC	MG	Adapt	Adapt_HIF1A
FM_302-TTGCCTGAGTGCAACG	FM_302	RS	NYGC	MG	Adapt	Adapt_HIF1A
FM_302-CACATGAAGCCTGAGA	FM_302	RS	NYGC	MG	Adapt	Adapt_HIF1A
FM_302-TTCTTCCCAATTGCTG	FM_302	RS	NYGC	MG	Adapt	Adapt_HIF1A
FM_302-CTACCCATCTGGACCG	FM_302	RS	NYGC	MG	Adapt	Adapt_HIF1A
FM_302-TCCTCTTCATGAGATA	FM_302	RS	NYGC	MG	Adapt	Adapt_HIF1A
FM_302-TTCCGGTTCGTAGAGG	FM_302	RS	NYGC	MG	Adapt	Adapt_HIF1A
FM_302-GATCCCTCACCAGTAT	FM_302	RS	NYGC	MG	Adapt	Adapt_HIF1A
FM_302-GTTGAACTCCTTCTGG	FM_302	RS	NYGC	MG	Adapt	Adapt_HSPA1A
FM_302-TTCATTGGTGCATTTG	FM_302	RS	NYGC	MG	Adapt	Adapt_HSPA1A
FM_302-GCAGCTGAGCCGAACA	FM_302	RS	NYGC	MG	Adapt	Adapt_HIF1A
FM_302-GCAACATCAACCGTAT	FM_302	RS	NYGC	MG	Adapt	Adapt_HSPA1A
FM_302-CAATTTCGTATTGACC	FM_302	RS	NYGC	MG	Adapt	Adapt_HIF1A
FM_302-AGTGTTGAGCCTCAAT	FM_302	RS	NYGC	MG	Adapt	Adapt_HSPA1A
FM_302-TTACGTTTCGACGTCG	FM_302	RS	NYGC	MG	Adapt	Adapt_HIF1A
FM_302-GAGCTGCCACAAGGTG	FM_302	RS	NYGC	MG	Adapt	Adapt_HIF1A
FM_302-TCGCACTTCCACATAG	FM_302	RS	NYGC	MG	Adapt	Adapt_HIF1A
FM_302-CAACCTCTCCCAACTC	FM_302	RS	NYGC	MG	Adapt	Adapt_HIF1A
FM_302-TTTCAGTTCCGTCAAA	FM_302	RS	NYGC	MG	Adapt	Adapt_HIF1A
FM_302-TCACTCGAGGTGGTTG	FM_302	RS	NYGC	MG	Adapt	Adapt_HIF1A
FM_302-CCTACGTTCTATCGCC	FM_302	RS	NYGC	MG	exAM	exAM_ERN1
FM_302-TGCGGCATCACCCTTG	FM_302	RS	NYGC	MG	Adapt	Adapt_HIF1A
FM_302-AGGGAGTGTAACCCTA	FM_302	RS	NYGC	MG	Adapt	Adapt_HIF1A
FM_302-GGAATGGTCCGCTGTT	FM_302	RS	NYGC	MG	Adapt	Adapt_HIF1A
FM_302-TTTGTTGCACTTGGGC	FM_302	RS	NYGC	MG	Adapt	Adapt_HIF1A
FM_302-AGGTTGTGTGTGTCCG	FM_302	RS	NYGC	MG	Adapt	Adapt_HIF1A
FM_302-AGATGCTCATATCTCT	FM_302	RS	NYGC	MG	Adapt	Adapt_HIF1A
FM_302-GCCAGCATCGCATAGT	FM_302	RS	NYGC	MG	Adapt	Adapt_HSPA1A
FM_302-CGAAGTTAGAGCTGAC	FM_302	RS	NYGC	MG	Adapt	Adapt_HIF1A
FM_302-GGGTCACCATAGGAGC	FM_302	RS	NYGC	MG	Adapt	Adapt_HIF1A
FM_302-TCTTTGACACGTATAC	FM_302	RS	NYGC	MG	Adapt	Adapt_HIF1A
FM_302-ACGTACACACCAACAT	FM_302	RS	NYGC	MG	Adapt	Adapt_HIF1A
FM_302-TGAATCGGTTGCCGCA	FM_302	RS	NYGC	MG	Adapt	Adapt_HIF1A
FM_302-CCAAGCGTCTCGTGAA	FM_302	RS	NYGC	MG	Adapt	Adapt_HIF1A
FM_302-CACCAAATCTACGGTA	FM_302	RS	NYGC	MG	Adapt	Adapt_HIF1A
FM_302-CCTCTAGCACTACCGG	FM_302	RS	NYGC	MG	Adapt	Adapt_HIF1A
FM_302-AACACACAGTCCTACA	FM_302	RS	NYGC	MG	Adapt	Adapt_HIF1A
FM_302-CCCTTAGAGTCTCTGA	FM_302	RS	NYGC	MG	Adapt	Adapt_HIF1A
FM_302-ATACCTTGTCAAGCCC	FM_302	RS	NYGC	MG	Adapt	Adapt_HIF1A
FM_302-AATGACCAGGGTACGT	FM_302	RS	NYGC	MG	ADAM	ADAM_GPNMB
FM_302-CCACGAGGTTAGGAGC	FM_302	RS	NYGC	MG	Adapt	Adapt_HIF1A
FM_302-GCCAGCATCCAGGACC	FM_302	RS	NYGC	MG	Adapt	Adapt_HIF1A
FM_302-CATCGTCAGTAGGAAG	FM_302	RS	NYGC	MG	Adapt	Adapt_HIF1A
FM_302-CACGAATCAATGGGTG	FM_302	RS	NYGC	MG	Adapt	Adapt_HIF1A
FM_302-TGACGCGTCTCTCGAC	FM_302	RS	NYGC	MG	Adapt	Adapt_HIF1A
FM_302-CGCGTGACACGGATCC	FM_302	RS	NYGC	MG	Adapt	Adapt_HIF1A
FM_302-TACAGGTTCTCTGAGA	FM_302	RS	NYGC	MG	Adapt	Adapt_HIF1A
FM_302-CACAGGCAGGTAGCCA	FM_302	RS	NYGC	MG	Adapt	Adapt_HIF1A
FM_302-TCTCACGAGCTCGTGC	FM_302	RS	NYGC	MG	Adapt	Adapt_HIF1A
FM_302-TGCAGATAGCCTCATA	FM_302	RS	NYGC	MG	Adapt	Adapt_HIF1A
FM_302-GTTCGCTCATGGCTAT	FM_302	RS	NYGC	MG	Adapt	Adapt_HSPA1A
FM_302-TCAGGGCTCAGGACAG	FM_302	RS	NYGC	MG	Adapt	Adapt_HIF1A
FM_302-TGTTTGTCAGGATGAC	FM_302	RS	NYGC	MG	Adapt	Adapt_HIF1A
FM_302-AAGTGAAGTGCTTCAA	FM_302	RS	NYGC	MG	Adapt	Adapt_HIF1A
FM_302-TCCACGTGTCCCTGTT	FM_302	RS	NYGC	MG	Adapt	Adapt_HIF1A
FM_302-TCCAGAACAGCTGTTA	FM_302	RS	NYGC	MG	Adapt	Adapt_HIF1A
FM_302-AGAACAACATCCGTTC	FM_302	RS	NYGC	MG	Adapt	Adapt_HIF1A
FM_302-GTGCTTCCACAACATC	FM_302	RS	NYGC	MG	Adapt	Adapt_HIF1A
FM_302-AAGCGTTCAGCCTATA	FM_302	RS	NYGC	MG	Adapt	Adapt_HSPA1A
FM_302-TCCACCAGTGTCCCTT	FM_302	RS	NYGC	MG	Adapt	Adapt_HIF1A
FM_302-TTGCATTCAAATGATG	FM_302	RS	NYGC	MG	Adapt	Adapt_HIF1A
FM_302-AGACAGGGTATCAGGG	FM_302	RS	NYGC	MG	Adapt	Adapt_HIF1A
FM_302-TGTCCACCATACCACA	FM_302	RS	NYGC	MG	Adapt	Adapt_HIF1A
FM_302-CTGTATTGTTCAGCTA	FM_302	RS	NYGC	MG	Adapt	Adapt_HIF1A
FM_302-TCCCACACAGCTACTA	FM_302	RS	NYGC	MG	Adapt	Adapt_HIF1A
FM_302-AAGTGAATCATTCGGA	FM_302	RS	NYGC	MG	Adapt	Adapt_HIF1A
FM_302-GATGCTAGTGGGAGAG	FM_302	RS	NYGC	MG	Adapt	Adapt_HIF1A
FM_302-TACCCACTCGCATTAG	FM_302	RS	NYGC	MG	Adapt	Adapt_HIF1A
FM_302-TCCATCGGTAAGCGGT	FM_302	RS	NYGC	MG	Adapt	Adapt_HSPA1A
FM_302-CGACAGCGTTCTCCTG	FM_302	RS	NYGC	MG	Adapt	Adapt_HIF1A
FM_302-GTCTACCAGTTCCGGC	FM_302	RS	NYGC	MG	Adapt	Adapt_HIF1A
FM_302-TGCTCCACACCCTAAA	FM_302	RS	NYGC	PVM	PVM	PVM_CD163
FM_302-TTTGTTGAGTAGGAAG	FM_302	RS	NYGC	MG	Adapt	Adapt_HIF1A
FM_302-GGTGGCTCAGTCCGTG	FM_302	RS	NYGC	MG	Adapt	Adapt_HIF1A
FM_302-CCTCTCCGTCCAACGC	FM_302	RS	NYGC	MG	Adapt	Adapt_HIF1A
FM_302-GGGAGATTCAAGGACG	FM_302	RS	NYGC	MG	Prolif	Prolif_MKI67
FM_302-CTCAAGAAGTACGTCT	FM_302	RS	NYGC	MG	Adapt	Adapt_HIF1A
FM_302-ACGATGTTCAAGATAG	FM_302	RS	NYGC	MG	Adapt	Adapt_HSPA1A
FM_302-GGGACAACATCGATGT	FM_302	RS	NYGC	MG	Adapt	Adapt_HIF1A
FM_302-AGTCTCCAGACATAGT	FM_302	RS	NYGC	MG	Adapt	Adapt_HIF1A
FM_302-TAGAGTCCAACGACAG	FM_302	RS	NYGC	MG	Adapt	Adapt_HIF1A
FM_302-CTCCTTTAGACCGCCT	FM_302	RS	NYGC	MG	Adapt	Adapt_HSPA1A
FM_302-GAAACCTCAAATACAG	FM_302	RS	NYGC	MG	Adapt	Adapt_HIF1A
FM_302-GGAACCCCAAGTGATA	FM_302	RS	NYGC	MG	exAM	exAM_ERN1
FM_302-AGTACCAGTCGCTGCA	FM_302	RS	NYGC	MG	Adapt	Adapt_HIF1A
FM_302-TGGGTTATCCATCTCG	FM_302	RS	NYGC	MG	Adapt	Adapt_HIF1A
FM_302-CCGGTGATCCACGGAC	FM_302	RS	NYGC	MG	Adapt	Adapt_HIF1A
FM_302-GGGTGAAAGAAGCGAA	FM_302	RS	NYGC	MG	Adapt	Adapt_HIF1A
FM_302-ATCACTTGTTAACAGA	FM_302	RS	NYGC	MG	Adapt	Adapt_HIF1A
FM_302-AATAGAGCATGAGGGT	FM_302	RS	NYGC	MG	Adapt	Adapt_HIF1A
FM_302-ACAGAAAAGGCTCTAT	FM_302	RS	NYGC	MG	Adapt	Adapt_HIF1A
FM_302-ATCCTATAGAGCCGAT	FM_302	RS	NYGC	MG	Adapt	Adapt_HIF1A
FM_302-TCATGAGTCAGTGTTG	FM_302	RS	NYGC	MG	Adapt	Adapt_HIF1A
FM_302-AGTTCCCGTAATACCC	FM_302	RS	NYGC	MG	Adapt	Adapt_HIF1A
FM_302-GCAGTTATCGCCCAGA	FM_302	RS	NYGC	MG	Adapt	Adapt_HIF1A
FM_302-AATGGCTGTTGGCTAT	FM_302	RS	NYGC	MG	Adapt	Adapt_HIF1A
FM_302-TGCGATAGTGTCATTG	FM_302	RS	NYGC	MG	Adapt	Adapt_HIF1A
FM_302-GTCAAACGTAGACGGT	FM_302	RS	NYGC	MG	Adapt	Adapt_HIF1A
FM_302-TGTGATGGTAGTACGG	FM_302	RS	NYGC	MG	exAM	exAM_ERN1
FM_302-CTCCAACAGTGGTTCT	FM_302	RS	NYGC	MG	Adapt	Adapt_HIF1A
FM_302-CTCAACCCACTGCATA	FM_302	RS	NYGC	MG	ADAM	ADAM_GPNMB
FM_302-AATGGAAGTTCCTTGC	FM_302	RS	NYGC	MG	Adapt	Adapt_HIF1A
FM_302-CCACACTTCATCGGGC	FM_302	RS	NYGC	MG	Adapt	Adapt_HIF1A
FM_302-AACAGGGGTTTACACG	FM_302	RS	NYGC	MG	Adapt	Adapt_HIF1A
FM_302-GACGCTGAGTTCGCAT	FM_302	RS	NYGC	MG	Adapt	Adapt_HIF1A
FM_302-CAATACGAGCCGCACT	FM_302	RS	NYGC	MG	Adapt	Adapt_HIF1A
FM_302-CACAGGCCATCTGTTT	FM_302	RS	NYGC	MG	Adapt	Adapt_HIF1A
FM_302-GCATTAGTCCGACAGC	FM_302	RS	NYGC	MG	Adapt	Adapt_HIF1A
FM_302-GAGTTGTCAAGTCCAT	FM_302	RS	NYGC	MG	Adapt	Adapt_HIF1A
FM_302-GTCATGAGTTTGAACC	FM_302	RS	NYGC	MG	Adapt	Adapt_HIF1A
FM_302-GATCATGAGGCACCAA	FM_302	RS	NYGC	MG	Adapt	Adapt_HIF1A
FM_302-TGTAACGAGATGGGCT	FM_302	RS	NYGC	MG	Adapt	Adapt_HIF1A
FM_302-CCTCTCCCAGCAGAAC	FM_302	RS	NYGC	MG	Adapt	Adapt_HIF1A
FM_302-TAGTGCAGTATTGACC	FM_302	RS	NYGC	MG	Adapt	Adapt_HIF1A
FM_302-CATTGCCAGTGCTCAT	FM_302	RS	NYGC	MG	Adapt	Adapt_HIF1A
FM_302-ATCATTCCAGCAGTAG	FM_302	RS	NYGC	MG	Adapt	Adapt_HIF1A
FM_302-GTATTTCCACTCCTTG	FM_302	RS	NYGC	MG	Adapt	Adapt_HIF1A
FM_302-CACTGTCTCATTTGCT	FM_302	RS	NYGC	MG	Adapt	Adapt_HIF1A
FM_302-GAGCTGCGTCCCGCAA	FM_302	RS	NYGC	MG	Adapt	Adapt_HIF1A
FM_302-TATCGCCGTCAGTCTA	FM_302	RS	NYGC	MG	Adapt	Adapt_HIF1A
FM_302-CGCCATTTCTCTCGAC	FM_302	RS	NYGC	MG	Adapt	Adapt_HIF1A
FM_302-TATATCCGTCTGATCA	FM_302	RS	NYGC	MG	Adapt	Adapt_HIF1A
FM_302-GTAGGTTAGTGGTGGT	FM_302	RS	NYGC	MG	Adapt	Adapt_HIF1A
FM_302-AACCAACTCTGTCCGT	FM_302	RS	NYGC	MG	Adapt	Adapt_HIF1A
FM_302-TTCGGTCCATCCGATA	FM_302	RS	NYGC	MG	Adapt	Adapt_HIF1A
FM_302-TCTTCCTGTTCGAACT	FM_302	RS	NYGC	MG	Adapt	Adapt_HIF1A
FM_302-CATGCAAGTTTCGCTC	FM_302	RS	NYGC	MG	Adapt	Adapt_HIF1A
FM_302-ACCCTCAGTTGTTGCA	FM_302	RS	NYGC	MG	Adapt	Adapt_HIF1A
FM_302-CGGAACCAGTTGCCTA	FM_302	RS	NYGC	MG	Adapt	Adapt_HIF1A
FM_302-GACTTCCAGGGAGGTG	FM_302	RS	NYGC	MG	Adapt	Adapt_HIF1A
FM_302-TTACCATGTCAGACGA	FM_302	RS	NYGC	MG	Adapt	Adapt_HIF1A
FM_302-CACATGAAGGCGCTCT	FM_302	RS	NYGC	MG	Adapt	Adapt_HIF1A
FM_302-GACGTTAGTCGGTAAG	FM_302	RS	NYGC	MG	Adapt	Adapt_HIF1A
FM_302-GATCGTACAGGTCCCA	FM_302	RS	NYGC	MG	Adapt	Adapt_HIF1A
FM_302-TACACCCCAGGCCCTA	FM_302	RS	NYGC	MG	Adapt	Adapt_HIF1A
FM_302-GCACGTGCAAATTGCC	FM_302	RS	NYGC	MG	Adapt	Adapt_HSPA1A
FM_302-TCATGTTAGTAACAGT	FM_302	RS	NYGC	MG	Adapt	Adapt_HIF1A
FM_302-TGCGGGTCAACAAAGT	FM_302	RS	NYGC	MG	Adapt	Adapt_HIF1A
FM_302-CGAAGTTAGACTGAGC	FM_302	RS	NYGC	MG	Adapt	Adapt_HIF1A
FM_302-CATCCCATCGTAACAC	FM_302	RS	NYGC	MG	Adapt	Adapt_HIF1A
FM_302-GCAGTTAGTACCTAGT	FM_302	RS	NYGC	MG	Adapt	Adapt_HIF1A
FM_302-TGTAAGCCACGACTAT	FM_302	RS	NYGC	MG	Adapt	Adapt_HIF1A
FM_302-CTCTCGATCCCATACC	FM_302	RS	NYGC	MG	Adapt	Adapt_HIF1A
FM_302-CGCGTGACACCGTACG	FM_302	RS	NYGC	MG	Adapt	Adapt_HIF1A
FM_302-GGATCTATCAGTGGGA	FM_302	RS	NYGC	MG	Adapt	Adapt_HIF1A
FM_302-TTTCGATCAATTGCCA	FM_302	RS	NYGC	MG	Adapt	Adapt_HSPA1A
FM_302-TTCGATTAGGGTGGGA	FM_302	RS	NYGC	MG	Adapt	Adapt_HIF1A
FM_302-CTACATTTCCATCGTC	FM_302	RS	NYGC	MG	Adapt	Adapt_HIF1A
FM_302-CATTCTAAGCAATTCC	FM_302	RS	NYGC	MG	Adapt	Adapt_HIF1A
FM_302-AAGATAGTCCCTCAAC	FM_302	RS	NYGC	MG	Adapt	Adapt_HIF1A
FM_302-TAAGTCGTCGAGGCAA	FM_302	RS	NYGC	MG	Adapt	Adapt_HIF1A
FM_302-TGAGCGCCATCATCTT	FM_302	RS	NYGC	MG	Adapt	Adapt_HIF1A
FM_302-GTTCCGTCATGTCAGT	FM_302	RS	NYGC	MG	Adapt	Adapt_HIF1A
FM_302-TTCGCTGGTTACGTAC	FM_302	RS	NYGC	MG	Adapt	Adapt_HIF1A
FM_302-AAGATAGGTCTACTGA	FM_302	RS	NYGC	MG	Adapt	Adapt_HIF1A
FM_302-AGCGCCATCGGTATGT	FM_302	RS	NYGC	MG	Adapt	Adapt_HIF1A
FM_302-TAGGTACAGACAGTCG	FM_302	RS	NYGC	MG	Adapt	Adapt_HIF1A
FM_302-CCTCTAGTCCGCGAGT	FM_302	RS	NYGC	PVM	PVM	PVM_CD163
FM_302-ATGCCTCCATGACGTT	FM_302	RS	NYGC	MG	Adapt	Adapt_HIF1A
FM_302-TCTATACCACTCAGAT	FM_302	RS	NYGC	MG	Adapt	Adapt_HIF1A
FM_302-GAGGCAAAGAAGCGCT	FM_302	RS	NYGC	MG	Adapt	Adapt_HIF1A
FM_302-GATAGCTAGTTGTCGT	FM_302	RS	NYGC	MG	Adapt	Adapt_HSPA1A
FM_302-AACCAACGTCGTGGAA	FM_302	RS	NYGC	MG	Adapt	Adapt_HIF1A
FM_302-ACTATCTTCCAGTTCC	FM_302	RS	NYGC	MG	Adapt	Adapt_HIF1A
FM_302-GGGACAAGTCAAAGCG	FM_302	RS	NYGC	MG	Adapt	Adapt_HIF1A
FM_302-TACCGGGTCCACGTGG	FM_302	RS	NYGC	MG	Adapt	Adapt_HIF1A
FM_302-TAGGGTTGTGGCAGAT	FM_302	RS	NYGC	MG	Adapt	Adapt_HIF1A
FM_302-AGAGAGCAGTCACTGT	FM_302	RS	NYGC	MG	Adapt	Adapt_HIF1A
FM_302-TTCTTCCCAAAGAGTT	FM_302	RS	NYGC	MG	Adapt	Adapt_HIF1A
FM_302-GACCAATGTGACCTGC	FM_302	RS	NYGC	MG	Adapt	Adapt_HIF1A
FM_302-AATGGCTAGCCATCCG	FM_302	RS	NYGC	MG	Adapt	Adapt_HIF1A
FM_302-GGCTTTCCAGGCACTC	FM_302	RS	NYGC	MG	Adapt	Adapt_HIF1A
FM_302-GGATGTTAGATACGAT	FM_302	RS	NYGC	MG	Adapt	Adapt_HIF1A
FM_302-CACTAAGGTCCGATCG	FM_302	RS	NYGC	MG	Adapt	Adapt_HIF1A
FM_302-GAAGGACTCTTTGCAT	FM_302	RS	NYGC	MG	Adapt	Adapt_HIF1A
FM_302-AGGTTGTTCAAGCCAT	FM_302	RS	NYGC	MG	exAM	exAM_ERN1
FM_302-GTCATTTCACTCCTGT	FM_302	RS	NYGC	MG	Adapt	Adapt_HIF1A
FM_302-AAAGTGACAAGGTCTT	FM_302	RS	NYGC	MG	Adapt	Adapt_HIF1A
FM_302-TGTCCCACAGCACGAA	FM_302	RS	NYGC	MG	Adapt	Adapt_HIF1A
FM_302-CTCAGAAGTTGCCGCA	FM_302	RS	NYGC	MG	Adapt	Adapt_HSPA1A
FM_302-TCGGATACAATCTAGC	FM_302	RS	NYGC	MG	Adapt	Adapt_HIF1A
FM_302-AGGGTGATCTGTCCCA	FM_302	RS	NYGC	MG	Adapt	Adapt_HIF1A
FM_302-ATGCATGCATTGAAGA	FM_302	RS	NYGC	MG	Adapt	Adapt_HIF1A
FM_302-AACACACGTACCTTCC	FM_302	RS	NYGC	MG	Adapt	Adapt_HIF1A
FM_302-ATCGTAGTCAAACCTG	FM_302	RS	NYGC	MG	Adapt	Adapt_HIF1A
FM_302-GGCGTCACATCGAACT	FM_302	RS	NYGC	MG	Adapt	Adapt_HIF1A
FM_302-GCTGGGTCAGCCTATA	FM_302	RS	NYGC	MG	Adapt	Adapt_HIF1A
FM_302-TCGTAGACAGGTTCAT	FM_302	RS	NYGC	MG	Adapt	Adapt_HIF1A
FM_302-CAACGATTCTACACTT	FM_302	RS	NYGC	MG	Adapt	Adapt_HIF1A
FM_302-TGTAAGCAGATGGTCG	FM_302	RS	NYGC	MG	Adapt	Adapt_HIF1A
FM_302-GCTTCACCACAAATCC	FM_302	RS	NYGC	MG	Adapt	Adapt_HIF1A
FM_302-GTGTCCTTCACAATGC	FM_302	RS	NYGC	MG	Adapt	Adapt_HIF1A
FM_302-TGTGGCGGTCCTGGTG	FM_302	RS	NYGC	MG	Adapt	Adapt_HIST
FM_302-GAGGCAATCGCAACAT	FM_302	RS	NYGC	MG	Adapt	Adapt_HIF1A
FM_302-TAGACTGCAGCGTTTA	FM_302	RS	NYGC	MG	Adapt	Adapt_HIF1A
FM_302-CGTAATGTCGCGTTTC	FM_302	RS	NYGC	MG	Adapt	Adapt_HIF1A
FM_302-ACCATTTCATACATCG	FM_302	RS	NYGC	MG	Adapt	Adapt_HIF1A
FM_302-TACAGGTCAATCTAGC	FM_302	RS	NYGC	MG	Adapt	Adapt_HIF1A
FM_302-GTGTTCCAGGTAGGCT	FM_302	RS	NYGC	MG	Adapt	Adapt_HIF1A
FM_302-GAGTTGTTCGCGTTTC	FM_302	RS	NYGC	MG	Adapt	Adapt_HIF1A
FM_302-GACTGATTCCACTAGA	FM_302	RS	NYGC	MG	Adapt	Adapt_HIF1A
FM_302-AGATGAACATGATGCT	FM_302	RS	NYGC	MG	Adapt	Adapt_HIF1A
FM_302-TACCTGCCATGAGAAT	FM_302	RS	NYGC	MG	Adapt	Adapt_HIF1A
FM_302-CATCGTCTCCATTTCA	FM_302	RS	NYGC	MG	Adapt	Adapt_HIF1A
FM_302-TGAGTCAAGACCAGCA	FM_302	RS	NYGC	MG	Adapt	Adapt_HIF1A
FM_302-TTACGCCTCTGAGCAT	FM_302	RS	NYGC	MG	Adapt	Adapt_HIF1A
FM_302-AACCACAAGCAGCGAT	FM_302	RS	NYGC	MG	Adapt	Adapt_HIF1A
FM_302-CTTAGGATCCATAGAC	FM_302	RS	NYGC	MG	Adapt	Adapt_HIF1A
FM_302-TTGTGGATCTCGAACA	FM_302	RS	NYGC	MG	Adapt	Adapt_HIF1A
FM_302-ACGCACGTCTGGGCCA	FM_302	RS	NYGC	MG	Adapt	Adapt_HIF1A
FM_302-TAAGCACCATCCCACT	FM_302	RS	NYGC	MG	Adapt	Adapt_HIF1A
FM_302-TCCCACAAGACCATGG	FM_302	RS	NYGC	MG	Adapt	Adapt_HIF1A
FM_302-GTGTCCTAGGGAACAA	FM_302	RS	NYGC	MG	Adapt	Adapt_HIF1A
FM_302-CTCGAGGCACAATGTC	FM_302	RS	NYGC	MG	exAM	exAM_ERN1
FM_302-AGGTCATGTGATCGTT	FM_302	RS	NYGC	PVM	PVM	PVM_CD163
FM_302-TGCTCGTAGTTAACGA	FM_302	RS	NYGC	MG	Adapt	Adapt_HIF1A
FM_302-GCGAGAAGTTATTCTC	FM_302	RS	NYGC	PVM	PVM	PVM_CD163
FM_302-CATGAGTCACCCTAGG	FM_302	RS	NYGC	MG	Adapt	Adapt_HIF1A
FM_302-TGTTCATAGAATCGAT	FM_302	RS	NYGC	MG	exAM	exAM_ERN1
FM_302-ACACGCGTCATGAGGG	FM_302	RS	NYGC	MG	ADAM	ADAM_GPNMB
FM_302-GAGGCCTCAACCGTAT	FM_302	RS	NYGC	MG	Adapt	Adapt_HIF1A
FM_302-GGGTTTAGTGTAAACA	FM_302	RS	NYGC	MG	Adapt	Adapt_HIF1A
FM_302-AGTGACTGTCATTCCC	FM_302	RS	NYGC	MG	Adapt	Adapt_HIF1A
FM_302-GTTGCGGAGATTAGTG	FM_302	RS	NYGC	MG	Adapt	Adapt_HIF1A
FM_302-TCCTAATAGCCTGCCA	FM_302	RS	NYGC	MG	Adapt	Adapt_HIF1A
FM_302-GCAACCGAGCTGAAAT	FM_302	RS	NYGC	MG	Adapt	Adapt_HIF1A
FM_302-GCGTGCAGTCTCGCGA	FM_302	RS	NYGC	MG	Adapt	Adapt_HIF1A
FM_302-CTCCTCCGTGGATGAC	FM_302	RS	NYGC	MG	Adapt	Adapt_HIF1A
FM_302-CTTACCGCACAATGCT	FM_302	RS	NYGC	MG	exAM	exAM_ERN1
FM_302-TCATCCGGTGGATACG	FM_302	RS	NYGC	MG	Adapt	Adapt_HIF1A
FM_302-ACTCCCAGTCGGTACC	FM_302	RS	NYGC	MG	Adapt	Adapt_HIF1A
FM_302-CTCAGGGTCCTCACCA	FM_302	RS	NYGC	MG	Adapt	Adapt_HIF1A
FM_302-TTTACGTGTGAGATCG	FM_302	RS	NYGC	MG	Adapt	Adapt_HIF1A
FM_302-GTTACCCTCACTCTTA	FM_302	RS	NYGC	PVM	PVM	PVM_CD163
FM_302-TCACTCGAGCCATTCA	FM_302	RS	NYGC	MG	Adapt	Adapt_HSPA1A
FM_302-ACTGCAAAGGAGTACC	FM_302	RS	NYGC	MG	Adapt	Adapt_HIF1A
FM_302-AGGAATATCGTCAGAT	FM_302	RS	NYGC	MG	Adapt	Adapt_HIF1A
FM_302-GCATTAGTCAGTGTGT	FM_302	RS	NYGC	MG	Adapt	Adapt_HIF1A
FM_302-TCGGTCTCACAGTCCG	FM_302	RS	NYGC	MG	Prolif	Prolif_MKI67
FM_302-TCCTTTCCAACCGATT	FM_302	RS	NYGC	MG	Adapt	Adapt_HIF1A
FM_302-TACGCTCTCTCACTCG	FM_302	RS	NYGC	MG	Adapt	Adapt_HIF1A
FM_302-TAGGTTGTCGTTAGAC	FM_302	RS	NYGC	MG	Adapt	Adapt_HIF1A
FM_302-CCACTTGCAGACATCT	FM_302	RS	NYGC	MG	Adapt	Adapt_HIF1A
FM_302-GAGGGATAGGCATCAG	FM_302	RS	NYGC	MG	Adapt	Adapt_HIF1A
FM_302-GATCATGCATAGGTAA	FM_302	RS	NYGC	MG	Adapt	Adapt_HSPA1A
FM_302-TAGGTACGTGGTAACG	FM_302	RS	NYGC	MG	Adapt	Adapt_HIF1A
FM_302-TCCACCACAATGCTCA	FM_302	RS	NYGC	MG	Adapt	Adapt_HIF1A
FM_302-GAACACTGTCTCCCTA	FM_302	RS	NYGC	MG	Adapt	Adapt_HSPA1A
FM_302-GGTAATCAGTTAGTAG	FM_302	RS	NYGC	MG	Adapt	Adapt_HIF1A
FM_302-TCAGTTTTCTGGGCCA	FM_302	RS	NYGC	MG	Adapt	Adapt_HIF1A
FM_302-CTCCGATGTTCCGCAG	FM_302	RS	NYGC	MG	Adapt	Adapt_HIF1A
FM_302-TTCTTGAGTTCTGAGT	FM_302	RS	NYGC	MG	Adapt	Adapt_HIF1A
FM_302-GCAGCTGCACGGTGAA	FM_302	RS	NYGC	MG	Adapt	Adapt_HIF1A
FM_302-TGCTCCACAATACAGA	FM_302	RS	NYGC	MG	Adapt	Adapt_HIF1A
FM_302-AACCCAAAGTAAGAGG	FM_302	RS	NYGC	MG	Adapt	Adapt_HIF1A
FM_302-CAGCGTGCATATGCGT	FM_302	RS	NYGC	MG	Adapt	Adapt_HIF1A
FM_302-GAAACCTCACTGATTG	FM_302	RS	NYGC	MG	Adapt	Adapt_HIF1A
FM_302-AAGCGTTAGTAGAATC	FM_302	RS	NYGC	MG	Adapt	Adapt_HSPA1A
FM_302-CTGAATGTCTTCACAT	FM_302	RS	NYGC	MG	Adapt	Adapt_HIF1A
FM_302-GTATTGGTCCACACCT	FM_302	RS	NYGC	MG	Adapt	Adapt_HIF1A
FM_302-CTCAGTCCAGCTGTGC	FM_302	RS	NYGC	MG	Adapt	Adapt_HIF1A
FM_302-CTCAAGATCACCTGTC	FM_302	RS	NYGC	MG	Adapt	Adapt_HIF1A
FM_302-GGTGTCGTCTACTCAT	FM_302	RS	NYGC	MG	Adapt	Adapt_HIF1A
FM_302-CACTGTCAGACGCCAA	FM_302	RS	NYGC	MG	Adapt	Adapt_HIF1A
FM_302-GCTGCAGGTGACCGAA	FM_302	RS	NYGC	MG	Adapt	Adapt_HIF1A
FM_302-CGCATAAAGTGAACAT	FM_302	RS	NYGC	MG	Adapt	Adapt_HIF1A
FM_302-TAGGGTTTCGTTACCC	FM_302	RS	NYGC	MG	Adapt	Adapt_HSPA1A
FM_302-CTACCCACAATTCTTC	FM_302	RS	NYGC	MG	Adapt	Adapt_HIF1A
FM_302-TGACTCCTCCGCGATG	FM_302	RS	NYGC	MG	Adapt	Adapt_HIF1A
FM_302-AGGGCTCAGCCGTCGT	FM_302	RS	NYGC	MG	Adapt	Adapt_HIF1A
FM_302-TTAGGCATCTGTCCCA	FM_302	RS	NYGC	MG	Adapt	Adapt_HSPA1A
FM_302-GTCCCATTCTCACGAA	FM_302	RS	NYGC	MG	Adapt	Adapt_HIF1A
FM_302-CCACGAGTCAAGAGGC	FM_302	RS	NYGC	MG	Adapt	Adapt_HIF1A
FM_302-AGTGATCAGCGATGGT	FM_302	RS	NYGC	MG	Adapt	Adapt_HIF1A
FM_302-AGTAACCGTGGTCCCA	FM_302	RS	NYGC	PVM	PVM	PVM_CD163
FM_302-AGTGACTCACACACGC	FM_302	RS	NYGC	MG	Adapt	Adapt_HIF1A
FM_302-GAGTTGTAGTCATCGT	FM_302	RS	NYGC	MG	Adapt	Adapt_HIF1A
FM_302-GGGCCATGTCCAGTTA	FM_302	RS	NYGC	MG	exAM	exAM_ERN1
FM_302-ATTCTACCACCGTCTT	FM_302	RS	NYGC	MG	Adapt	Adapt_HIF1A
FM_302-TAAGCACCACCTGCTT	FM_302	RS	NYGC	MG	Adapt	Adapt_HIF1A
FM_302-TCAGCCTTCCATACTT	FM_302	RS	NYGC	MG	exAM	exAM_ERN1
FM_302-TGAATCGTCAATCCGA	FM_302	RS	NYGC	MG	Adapt	Adapt_HIF1A
FM_302-CACTTCGGTCTGCAAT	FM_302	RS	NYGC	MG	Adapt	Adapt_HIF1A
FM_302-CGCGTGAAGACATCAA	FM_302	RS	NYGC	MG	Adapt	Adapt_HIF1A
FM_302-AGCCAGCAGCAGGGAG	FM_302	RS	NYGC	MG	Adapt	Adapt_HIF1A
FM_302-ACTCTCGAGTGGATAT	FM_302	RS	NYGC	MG	Adapt	Adapt_HSPA1A
FM_302-GTTGCTCTCTTCTCAA	FM_302	RS	NYGC	MG	Adapt	Adapt_HIF1A
FM_302-ACCGTTCGTAGCGAGT	FM_302	RS	NYGC	MG	Adapt	Adapt_HIF1A
FM_302-CAATTTCAGACTCGAG	FM_302	RS	NYGC	MG	Adapt	Adapt_HIF1A
FM_302-AAACGAAGTTCTAAGC	FM_302	RS	NYGC	MG	Adapt	Adapt_HIF1A
FM_302-CATCCACCAGGACTTT	FM_302	RS	NYGC	MG	Adapt	Adapt_HIF1A
FM_302-ATACTTCAGGTTTGAA	FM_302	RS	NYGC	MG	Adapt	Adapt_HIF1A
FM_302-CTGTAGAGTAGAATAC	FM_302	RS	NYGC	MG	Adapt	Adapt_HIF1A
FM_302-GTGGAGAAGTGTTGTC	FM_302	RS	NYGC	MG	Adapt	Adapt_HIF1A
FM_302-TTTAGTCAGGGACCAT	FM_302	RS	NYGC	MG	Adapt	Adapt_HIF1A
FM_302-TTAGGGTCACCAAAGG	FM_302	RS	NYGC	MG	Adapt	Adapt_HSPA1A
FM_302-TGTTGAGCATTGTAGC	FM_302	RS	NYGC	MG	Adapt	Adapt_HSPA1A
FM_302-CGAAGGACAGTTAAAG	FM_302	RS	NYGC	MG	Adapt	Adapt_HIF1A
FM_302-GTTATGGCACTGATTG	FM_302	RS	NYGC	MG	Adapt	Adapt_HIF1A
FM_302-ACTGCAAAGAGGCCAT	FM_302	RS	NYGC	MG	Adapt	Adapt_HIF1A
FM_302-TACCGGGTCCTTATCA	FM_302	RS	NYGC	MG	Adapt	Adapt_HIF1A
FM_302-GTTCGCTCATTACTCT	FM_302	RS	NYGC	MG	Adapt	Adapt_HIF1A
FM_302-CATGCCTTCTGGAAGG	FM_302	RS	NYGC	MG	Adapt	Adapt_HIF1A
FM_302-ATTATCCTCCTATGGA	FM_302	RS	NYGC	MG	Adapt	Adapt_HIF1A
FM_302-CCGCAAGTCGCTGATA	FM_302	RS	NYGC	MG	Adapt	Adapt_HIF1A
FM_302-ATCAGGTTCCGTGCGA	FM_302	RS	NYGC	MG	Adapt	Adapt_HIF1A
FM_302-AACGTCACACGGCTAC	FM_302	RS	NYGC	MG	Adapt	Adapt_HIF1A
FM_302-GCAGGCTGTTGGGTTT	FM_302	RS	NYGC	MG	Adapt	Adapt_HIF1A
FM_302-TACGCTCCAAGTCCCG	FM_302	RS	NYGC	MG	Adapt	Adapt_HIF1A
FM_302-TGTTGAGAGTGCTACT	FM_302	RS	NYGC	MG	Adapt	Adapt_HIF1A
FM_302-TACTTCATCCACTTCG	FM_302	RS	NYGC	MG	Adapt	Adapt_HIF1A
FM_302-CTCCTTTAGCTAATCC	FM_302	RS	NYGC	MG	Adapt	Adapt_HIF1A
FM_302-AGGTTGTTCGTGGCTG	FM_302	RS	NYGC	MG	Adapt	Adapt_HIF1A
FM_302-CACATGAAGGCCTTGC	FM_302	RS	NYGC	MG	Adapt	Adapt_HIF1A
FM_302-AGAGAGCTCATAAGGA	FM_302	RS	NYGC	MG	Adapt	Adapt_HIF1A
FM_302-CTACAGAAGTTTCGGT	FM_302	RS	NYGC	MG	Adapt	Adapt_HSPA1A
FM_302-TCACAAGGTTTCCATT	FM_302	RS	NYGC	MG	Adapt	Adapt_HIF1A
FM_302-CTGATCCAGTTCATCG	FM_302	RS	NYGC	MG	Adapt	Adapt_HIF1A
FM_302-GAGTCATCAGAAACCG	FM_302	RS	NYGC	MG	Adapt	Adapt_HIF1A
FM_302-GTGCGTGTCCGCTAGG	FM_302	RS	NYGC	MG	Adapt	Adapt_HIF1A
FM_302-CCCATTGCAAGCGGAT	FM_302	RS	NYGC	MG	Adapt	Adapt_HIF1A
FM_302-TCAGGTACAACGGCTC	FM_302	RS	NYGC	MG	Adapt	Adapt_HIF1A
FM_302-TTACGTTGTGGAGGTT	FM_302	RS	NYGC	MG	Adapt	Adapt_HSPA1A
FM_302-CATTCTATCGGTCACG	FM_302	RS	NYGC	MG	Adapt	Adapt_HIF1A
FM_302-TGGGATTTCCTACACC	FM_302	RS	NYGC	MG	Adapt	Adapt_HIF1A
FM_302-AGATAGAAGAAACTGT	FM_302	RS	NYGC	MG	Adapt	Adapt_HIF1A
FM_302-AAAGTGAGTCCACACG	FM_302	RS	NYGC	MG	Adapt	Adapt_HIF1A
FM_302-TCCTAATGTGAGCTCC	FM_302	RS	NYGC	MG	Adapt	Adapt_HIF1A
FM_302-CGGACACAGCATGCGA	FM_302	RS	NYGC	MG	Adapt	Adapt_HIF1A
FM_302-AATTTCCAGAGGGTAA	FM_302	RS	NYGC	MG	Adapt	Adapt_HIF1A
FM_302-CGTCCATAGGGCAATC	FM_302	RS	NYGC	MG	Adapt	Adapt_HIF1A
FM_302-TTCTTGACAACTCGTA	FM_302	RS	NYGC	MG	Adapt	Adapt_HIF1A
FM_302-ATCTTCAGTTGGGATG	FM_302	RS	NYGC	MG	Adapt	Adapt_HIF1A
FM_302-GTGTGGCTCTTTGATC	FM_302	RS	NYGC	MG	Adapt	Adapt_HIF1A
FM_302-AGTTCCCTCAACTGAC	FM_302	RS	NYGC	MG	Adapt	Adapt_HIF1A
FM_302-AGGCATTCACGCAGTC	FM_302	RS	NYGC	MG	Adapt	Adapt_HSPA1A
FM_302-GTAAGTCTCGCTACAA	FM_302	RS	NYGC	MG	Adapt	Adapt_HIF1A
FM_302-AAGTACCAGACGGTTG	FM_302	RS	NYGC	MG	Adapt	Adapt_HSPA1A
FM_302-TGCAGATAGAACTGAT	FM_302	RS	NYGC	MG	Adapt	Adapt_HIF1A
FM_302-CACAACATCCTACCAC	FM_302	RS	NYGC	MG	Adapt	Adapt_HIF1A
FM_302-ACCCTTGCAGCAAGAC	FM_302	RS	NYGC	MG	Adapt	Adapt_HIF1A
FM_302-CATCAAGGTCAGACTT	FM_302	RS	NYGC	MG	Adapt	Adapt_HIF1A
FM_302-ATCCACCTCCATAAGC	FM_302	RS	NYGC	MG	Adapt	Adapt_HIF1A
FM_302-ACGTAACAGGCTAGCA	FM_302	RS	NYGC	MG	Adapt	Adapt_HIF1A
FM_302-TTGTTCAAGTGATTCC	FM_302	RS	NYGC	MG	Adapt	Adapt_HIF1A
FM_302-AACAAGACAAACTCGT	FM_302	RS	NYGC	MG	Adapt	Adapt_HIF1A
FM_302-ATCGGCGAGGACAAGA	FM_302	RS	NYGC	MG	Adapt	Adapt_HIF1A
FM_302-CATTCCGTCAAGAATG	FM_302	RS	NYGC	MG	Adapt	Adapt_HIF1A
FM_302-GAGACTTCATCGAAGG	FM_302	RS	NYGC	MG	Adapt	Adapt_HSPA1A
FM_302-TCTGCCAAGCGTGTCC	FM_302	RS	NYGC	MG	Adapt	Adapt_HIF1A
FM_302-GGGACTCTCCTCTCGA	FM_302	RS	NYGC	MG	Adapt	Adapt_HIF1A
FM_302-TCTCCGACATACTGTG	FM_302	RS	NYGC	MG	exAM	exAM_ERN1
FM_302-ATCCTATGTTTGTTCT	FM_302	RS	NYGC	MG	Adapt	Adapt_HSPA1A
FM_302-AGGTTGTAGTACTGTC	FM_302	RS	NYGC	MG	Adapt	Adapt_HIF1A
FM_302-GGGTAGAAGCCACAAG	FM_302	RS	NYGC	MG	Adapt	Adapt_HIF1A
FM_302-CACGTTCGTTTCGATG	FM_302	RS	NYGC	MG	Adapt	Adapt_HIF1A
FM_302-ATCCACCGTATTCTCT	FM_302	RS	NYGC	MG	Adapt	Adapt_HIF1A
FM_302-ATCGCCTCAAGGGTCA	FM_302	RS	NYGC	MG	exAM	exAM_ERN1
FM_302-AGGGTTTGTCGTGATT	FM_302	RS	NYGC	MG	Adapt	Adapt_HIF1A
FM_302-TTAGGGTTCCTCTAAT	FM_302	RS	NYGC	MG	Adapt	Adapt_HIF1A
FM_302-GAAATGATCCGGCTTT	FM_302	RS	NYGC	MG	Adapt	Adapt_HIF1A
FM_302-TGTGATGAGAGGTATT	FM_302	RS	NYGC	MG	Adapt	Adapt_HIF1A
FM_302-CTTGATTAGTCATCGT	FM_302	RS	NYGC	MG	Adapt	Adapt_HSPA1A
FM_302-CTAGACATCTTGCAGA	FM_302	RS	NYGC	MG	Adapt	Adapt_HIF1A
FM_302-TCACATTCAGCCTTCT	FM_302	RS	NYGC	MG	Adapt	Adapt_HIF1A
FM_302-TCTGGCTAGAGTCAAT	FM_302	RS	NYGC	MG	Adapt	Adapt_HIF1A
FM_302-TTCCGTGAGTCACGAG	FM_302	RS	NYGC	MG	Adapt	Adapt_HIF1A
FM_302-AACAAGACAGATCCTA	FM_302	RS	NYGC	MG	Adapt	Adapt_HIF1A
FM_302-CGTCCATAGTATGAAC	FM_302	RS	NYGC	MG	Adapt	Adapt_HIF1A
FM_302-ATCGCCTTCCGGTAAT	FM_302	RS	NYGC	MG	Adapt	Adapt_HIF1A
FM_302-ATGGGTTGTGAGAACC	FM_302	RS	NYGC	MG	Adapt	Adapt_HIF1A
FM_302-TGAGGTTCAACCACGC	FM_302	RS	NYGC	MG	Adapt	Adapt_HIF1A
FM_302-ATTCCATTCCGACAGC	FM_302	RS	NYGC	MG	Adapt	Adapt_HIF1A
FM_302-GTAATGCAGCCTGCCA	FM_302	RS	NYGC	MG	Adapt	Adapt_HIF1A
FM_302-TCATCCGAGACCAGAC	FM_302	RS	NYGC	MG	Adapt	Adapt_HSPA1A
FM_302-AGGGCTCCAGAAATCA	FM_302	RS	NYGC	MG	Adapt	Adapt_HIF1A
FM_302-ACACCAATCCGGCTTT	FM_302	RS	NYGC	MG	exAM	exAM_ERN1
FM_302-TCATTGTTCCAAACCA	FM_302	RS	NYGC	MG	Adapt	Adapt_HIF1A
FM_302-TGGTACAGTTTAGACC	FM_302	RS	NYGC	MG	Adapt	Adapt_HIF1A
FM_302-TAACCAGGTTCGAGCC	FM_302	RS	NYGC	MG	Adapt	Adapt_HIF1A
FM_302-ATCCTATCAGGGTCTC	FM_302	RS	NYGC	MG	Adapt	Adapt_HIF1A
FM_302-TAGCACACAGGTTCCG	FM_302	RS	NYGC	MG	Adapt	Adapt_HIF1A
FM_302-TCGCAGGAGAGCCCAA	FM_302	RS	NYGC	PVM	PVM	PVM_CD163
FM_302-CTGGACGTCATACGGT	FM_302	RS	NYGC	MG	Adapt	Adapt_HIF1A
FM_302-GGTCACGGTTATGACC	FM_302	RS	NYGC	MG	Adapt	Adapt_HSPA1A
FM_302-TCGGGCATCATGAGAA	FM_302	RS	NYGC	MG	Adapt	Adapt_HIF1A
FM_302-ATCCTATAGGATATAC	FM_302	RS	NYGC	MG	Adapt	Adapt_HIF1A
FM_302-CGGAATTGTACGGCAA	FM_302	RS	NYGC	MG	Adapt	Adapt_HIF1A
FM_302-TAGGTACAGGACGCTA	FM_302	RS	NYGC	MG	Adapt	Adapt_HIF1A
FM_302-GCTCAAATCTTCCTAA	FM_302	RS	NYGC	MG	Adapt	Adapt_HIF1A
FM_302-TGAGGAGTCTTAGCCC	FM_302	RS	NYGC	MG	Adapt	Adapt_HIF1A
FM_302-AGACCCGAGATGGTAT	FM_302	RS	NYGC	MG	Adapt	Adapt_HIF1A
FM_302-ACACTGATCGTTAGTG	FM_302	RS	NYGC	MG	Adapt	Adapt_HIF1A
FM_302-TGAGGAGAGCGTGTTT	FM_302	RS	NYGC	MG	Adapt	Adapt_HIF1A
FM_302-ATCCACCCAGGTCTCG	FM_302	RS	NYGC	MG	Adapt	Adapt_HIF1A
FM_302-TGCTTGCAGATTAGAC	FM_302	RS	NYGC	MG	Adapt	Adapt_HIF1A
FM_302-AAATGGAAGGTCGACA	FM_302	RS	NYGC	MG	Adapt	Adapt_HIF1A
FM_302-CATAAGCGTACTAACC	FM_302	RS	NYGC	MG	Adapt	Adapt_HIF1A
FM_302-TATCAGGGTTGGCCTG	FM_302	RS	NYGC	MG	Adapt	Adapt_HIF1A
FM_302-TCCCACAGTTAAACAG	FM_302	RS	NYGC	MG	Adapt	Adapt_HIF1A
FM_302-CCACGTTGTGGTAATA	FM_302	RS	NYGC	MG	Prolif	Prolif_MKI67
FM_302-ACAGAAACAATCTCGA	FM_302	RS	NYGC	MG	Adapt	Adapt_HIF1A
FM_302-AGCGATTGTTGCTGAT	FM_302	RS	NYGC	MG	Adapt	Adapt_HSPA1A
FM_302-CAGCAGCAGACTCGAG	FM_302	RS	NYGC	PVM	PVM	PVM_CD163
FM_302-TCCTCTTCACCCAACG	FM_302	RS	NYGC	MG	Adapt	Adapt_HIF1A
FM_302-AACCTGAGTAGACAGC	FM_302	RS	NYGC	MG	Adapt	Adapt_HIF1A
FM_302-GTCGTTCGTTAGGGAC	FM_302	RS	NYGC	MG	Adapt	Adapt_HIF1A
FM_302-GTTGTAGGTTGGTACT	FM_302	RS	NYGC	MG	Adapt	Adapt_HIF1A
FM_302-AGGCTGCTCGATCCCT	FM_302	RS	NYGC	MG	Adapt	Adapt_HIF1A
FM_302-GGAGGTACACTACGGC	FM_302	RS	NYGC	MG	Adapt	Adapt_HIF1A
FM_302-GATGAGGGTCAGTTTG	FM_302	RS	NYGC	MG	Adapt	Adapt_HIF1A
FM_302-CATCGGGTCTGAGATC	FM_302	RS	NYGC	MG	Adapt	Adapt_HIF1A
FM_302-GTAACACAGACCATTC	FM_302	RS	NYGC	MG	Adapt	Adapt_HSPA1A
FM_302-AACCTGAAGCACTCTA	FM_302	RS	NYGC	MG	Adapt	Adapt_HIF1A
FM_302-TCACTATTCAGACAAA	FM_302	RS	NYGC	MG	Adapt	Adapt_HIF1A
FM_302-TGAGTCATCGGCATAT	FM_302	RS	NYGC	MG	Adapt	Adapt_HIF1A
FM_302-TTGATGGAGGATTCCT	FM_302	RS	NYGC	MG	Adapt	Adapt_HIF1A
FM_302-CTTCGGTGTATGATCC	FM_302	RS	NYGC	MG	Adapt	Adapt_HIF1A
FM_302-CGGAGAACACACGGAA	FM_302	RS	NYGC	MG	Adapt	Adapt_HIF1A
FM_302-ATCTCTATCCTTGGAA	FM_302	RS	NYGC	MG	Adapt	Adapt_HIF1A
FM_302-TGCGGCATCTGCACCT	FM_302	RS	NYGC	MG	Adapt	Adapt_HIF1A
FM_302-TCGATTTCAGTGTATC	FM_302	RS	NYGC	MG	Adapt	Adapt_HIF1A
FM_302-GTGTGGCCATTAGGAA	FM_302	RS	NYGC	MG	Adapt	Adapt_HIF1A
FM_302-CAGCGTGGTGGGACAT	FM_302	RS	NYGC	MG	Adapt	Adapt_HIF1A
FM_302-AGGCTGCCATCCCACT	FM_302	RS	NYGC	MG	Adapt	Adapt_HIF1A
FM_302-TTGAACGAGCCTGTCG	FM_302	RS	NYGC	MG	Adapt	Adapt_HIF1A
FM_302-AGAAGCGTCAAAGAAC	FM_302	RS	NYGC	MG	Adapt	Adapt_HIF1A
FM_302-GTGGAGAGTCCGTACG	FM_302	RS	NYGC	MG	Adapt	Adapt_HIF1A
FM_302-TGGTACACACACGGTC	FM_302	RS	NYGC	MG	Adapt	Adapt_HIF1A
FM_302-CTAAGTGTCAACTGAC	FM_302	RS	NYGC	MG	Adapt	Adapt_HIF1A
FM_302-GCACTAACAAGTGATA	FM_302	RS	NYGC	MG	exAM	exAM_ERN1
FM_302-CTTACCGTCCTAGAGT	FM_302	RS	NYGC	MG	Adapt	Adapt_HIF1A
FM_302-GTGCGTGGTCCAAAGG	FM_302	RS	NYGC	MG	Adapt	Adapt_HIF1A
FM_302-CACGGGTTCGGCTTCT	FM_302	RS	NYGC	MG	Adapt	Adapt_HIF1A
FM_302-CTGGACGCAGAACTTC	FM_302	RS	NYGC	MG	Adapt	Adapt_HIF1A
FM_302-GCCAGTGCAAGTCGTT	FM_302	RS	NYGC	MG	Adapt	Adapt_HIF1A
FM_302-AGACCCGTCTTCCCAG	FM_302	RS	NYGC	MG	Adapt	Adapt_HIF1A
FM_302-CAAGCTATCGCTGTCT	FM_302	RS	NYGC	MG	Adapt	Adapt_HIF1A
FM_302-CCCTGATGTAAGCGGT	FM_302	RS	NYGC	MG	Adapt	Adapt_HIF1A
FM_302-TGAGACTTCTCCATAT	FM_302	RS	NYGC	MG	exAM	exAM_ERN1
FM_302-CTAAGTGGTAGTCACT	FM_302	RS	NYGC	MG	Adapt	Adapt_HIF1A
FM_302-GTCATCCAGATACCAA	FM_302	RS	NYGC	MG	Adapt	Adapt_HIF1A
FM_302-AAGTCGTAGAGGGCGA	FM_302	RS	NYGC	MG	Adapt	Adapt_HIF1A
FM_302-TGTGATGGTTGCATCA	FM_302	RS	NYGC	MG	exAM	exAM_ERN1
FM_302-CATTGAGGTACTAAGA	FM_302	RS	NYGC	MG	Adapt	Adapt_HIF1A
FM_302-TCCTCTTAGTCATAGA	FM_302	RS	NYGC	MG	Adapt	Adapt_HIF1A
FM_302-TCTATACTCCCATACC	FM_302	RS	NYGC	MG	Adapt	Adapt_HIF1A
FM_302-GCCAACGAGTATTCCG	FM_302	RS	NYGC	MG	Adapt	Adapt_HIF1A
FM_302-GTCGAATCAAGGGCAT	FM_302	RS	NYGC	MG	Adapt	Adapt_HIF1A
FM_302-TAAGTCGCATTATGCG	FM_302	RS	NYGC	MG	Adapt	Adapt_HIF1A
FM_302-AAATGGATCCTACCGT	FM_302	RS	NYGC	MG	Adapt	Adapt_HSPA1A
FM_302-GCCTGTTAGTATAGGT	FM_302	RS	NYGC	MG	Adapt	Adapt_HIF1A
FM_302-CTGCCTAAGTCCTGCG	FM_302	RS	NYGC	MG	Adapt	Adapt_HIF1A
FM_302-GCTTGGGTCGTACACA	FM_302	RS	NYGC	MG	Adapt	Adapt_HIF1A
FM_302-GATTCGACAGCGACCT	FM_302	RS	NYGC	MG	Adapt	Adapt_HIF1A
FM_302-TTGCGTCAGATCCCAT	FM_302	RS	NYGC	MG	Adapt	Adapt_HIF1A
FM_302-ATCCACCCATGGTGGA	FM_302	RS	NYGC	MG	Adapt	Adapt_HIF1A
FM_302-TACTGCCCAATACGAA	FM_302	RS	NYGC	MG	ADAM	ADAM_GPNMB
FM_302-CCGAACGAGCCGATCC	FM_302	RS	NYGC	MG	Adapt	Adapt_HIF1A
FM_302-TGGTGATTCTTCTTCC	FM_302	RS	NYGC	MG	Adapt	Adapt_HIF1A
FM_302-ATCCATTAGCTGACCC	FM_302	RS	NYGC	MG	Adapt	Adapt_HIF1A
FM_302-GGATGTTCACACCAGC	FM_302	RS	NYGC	MG	exAM	exAM_ERN1
FM_302-TCCTCGAAGGGCCAAT	FM_302	RS	NYGC	MG	Adapt	Adapt_HIF1A
FM_302-AGAACCTTCTTGCAGA	FM_302	RS	NYGC	MG	Adapt	Adapt_HSPA1A
FM_302-CATCCCAGTACGTGAG	FM_302	RS	NYGC	MG	Adapt	Adapt_HIF1A
FM_302-ACACAGTTCCTGTAAG	FM_302	RS	NYGC	MG	Adapt	Adapt_HIF1A
FM_302-ACAAGCTTCAGACCCG	FM_302	RS	NYGC	MG	Adapt	Adapt_HIF1A
FM_302-CATGGATTCTAGTACG	FM_302	RS	NYGC	MG	Adapt	Adapt_HIF1A
FM_302-CTCCAACAGGATACCG	FM_302	RS	NYGC	MG	Adapt	Adapt_HIF1A
FM_302-GCAACATCACAGTCAT	FM_302	RS	NYGC	MG	Adapt	Adapt_HIF1A
FM_302-GCAGCTGGTGAATGTA	FM_302	RS	NYGC	MG	Adapt	Adapt_HIF1A
FM_302-TCTAACTGTTGTGTTG	FM_302	RS	NYGC	MG	Adapt	Adapt_HIF1A
FM_302-AAAGGGCTCCAGTTCC	FM_302	RS	NYGC	MG	exAM	exAM_ERN1
FM_302-CCTCAACCACCTCAGG	FM_302	RS	NYGC	MG	Adapt	Adapt_HIF1A
FM_302-TCCTAATAGTAATCCC	FM_302	RS	NYGC	MG	Adapt	Adapt_HIF1A
FM_302-GTAACCAAGCCGATAG	FM_302	RS	NYGC	PVM	PVM	PVM_CD163
FM_302-AACAACCCAACTGCTA	FM_302	RS	NYGC	MG	Adapt	Adapt_HIF1A
FM_302-GCCGTGAGTCTGTTAG	FM_302	RS	NYGC	MG	Adapt	Adapt_HSPA1A
FM_302-TACAGGTCAGGCCCTA	FM_302	RS	NYGC	MG	Adapt	Adapt_HSPA1A
FM_302-ATGGGTTGTAGGCTGA	FM_302	RS	NYGC	MG	Adapt	Adapt_HIF1A
FM_302-TCGGGTGTCGCACGGT	FM_302	RS	NYGC	MG	Adapt	Adapt_HIF1A
FM_302-TTCGGTCGTCACGTGC	FM_302	RS	NYGC	MG	Adapt	Adapt_HIF1A
FM_302-TCTTGCGAGTGGACGT	FM_302	RS	NYGC	PVM	PVM	PVM_CD163
FM_302-GGGTCTGGTGTGCCTG	FM_302	RS	NYGC	MG	Adapt	Adapt_HIF1A
FM_302-CAGCAATGTCCTCCAT	FM_302	RS	NYGC	MG	Adapt	Adapt_HIF1A
FM_302-TTAGGGTTCAGCCTTC	FM_302	RS	NYGC	MG	Adapt	Adapt_HIF1A
FM_302-GAGCTGCCAACACTAC	FM_302	RS	NYGC	MG	Adapt	Adapt_HIF1A
FM_302-GGGCGTTTCTATCGTT	FM_302	RS	NYGC	MG	Adapt	Adapt_HIF1A
FM_302-CCCTCTCCAATGCAGG	FM_302	RS	NYGC	MG	Adapt	Adapt_HIF1A
FM_302-ACTGCAAGTTCTTAGG	FM_302	RS	NYGC	MG	Adapt	Adapt_HIF1A
FM_302-TACTTGTAGGAACGAA	FM_302	RS	NYGC	MG	Adapt	Adapt_HIF1A
FM_302-TGGCGTGAGGCCCACT	FM_302	RS	NYGC	MG	Adapt	Adapt_HIF1A
FM_302-GTGATGTAGTAATCCC	FM_302	RS	NYGC	MG	Adapt	Adapt_HIF1A
FM_302-TGACCCTAGTTTGCTG	FM_302	RS	NYGC	MG	Adapt	Adapt_HIF1A
FM_302-GCCTGTTTCTAACACG	FM_302	RS	NYGC	MG	Adapt	Adapt_HIF1A
FM_302-CATAAGCCATAGATCC	FM_302	RS	NYGC	MG	Adapt	Adapt_HIF1A
FM_302-ATTCCATGTTGCTCGG	FM_302	RS	NYGC	MG	Adapt	Adapt_HSPA1A
FM_302-TTATTGCCATTCTCCG	FM_302	RS	NYGC	MG	Adapt	Adapt_HIF1A
FM_302-AGATCCAGTGTTGCCG	FM_302	RS	NYGC	MG	Adapt	Adapt_HIF1A
FM_302-TGAACGTTCTATTCGT	FM_302	RS	NYGC	MG	Adapt	Adapt_HIF1A
FM_302-TGCAGATGTTTCGTGA	FM_302	RS	NYGC	MG	Adapt	Adapt_HIF1A
FM_302-TCGAAGTTCGCTGATA	FM_302	RS	NYGC	MG	Adapt	Adapt_HIF1A
FM_302-GCAGGCTAGCCAAGGT	FM_302	RS	NYGC	MG	Adapt	Adapt_HIF1A
FM_302-TTCTTGAAGGGCATGT	FM_302	RS	NYGC	MG	Adapt	Adapt_HSPA1A
FM_302-AGGTTACAGCTTACGT	FM_302	RS	NYGC	MG	ADAM	ADAM_GPNMB
FM_302-CCCTAACCAAGTGATA	FM_302	RS	NYGC	MG	Adapt	Adapt_HIF1A
FM_302-ATTTCTGAGACTTCCA	FM_302	RS	NYGC	MG	Adapt	Adapt_HIF1A
FM_302-ATATCCTAGCGAATGC	FM_302	RS	NYGC	MG	Adapt	Adapt_HIF1A
FM_302-ACACCAAAGTGGATAT	FM_302	RS	NYGC	MG	Adapt	Adapt_HIST
FM_302-ATGTCTTAGAATGTTG	FM_302	RS	NYGC	MG	Adapt	Adapt_HIF1A
FM_302-TTATTGCAGGCAATGC	FM_302	RS	NYGC	MG	Adapt	Adapt_HIF1A
FM_302-CTGGACGGTGTGGTCC	FM_302	RS	NYGC	MG	Adapt	Adapt_HIF1A
FM_302-GTCCACTCAACACTAC	FM_302	RS	NYGC	MG	Adapt	Adapt_HIF1A
FM_302-GGGTGTCGTTTCGTTT	FM_302	RS	NYGC	MG	Adapt	Adapt_HIF1A
FM_302-CTGCCTATCAGGTGTT	FM_302	RS	NYGC	MG	Adapt	Adapt_HIF1A
FM_302-CTAACTTCAGTCTGGC	FM_302	RS	NYGC	MG	Adapt	Adapt_HIF1A
FM_302-GTACAGTGTGACTCGC	FM_302	RS	NYGC	MG	Adapt	Adapt_HIF1A
FM_302-GGTGGCTCACGGCCAT	FM_302	RS	NYGC	MG	exAM	exAM_ERN1
FM_302-TTCAGGAGTCCGGCAT	FM_302	RS	NYGC	MG	Adapt	Adapt_HIF1A
FM_302-ATAGACCCAACGGGTA	FM_302	RS	NYGC	MG	Adapt	Adapt_HIF1A
FM_302-TGATGCAAGATGACAT	FM_302	RS	NYGC	MG	Adapt	Adapt_HIF1A
FM_302-CTATCTACACCTGCGA	FM_302	RS	NYGC	MG	Adapt	Adapt_HIF1A
FM_302-TACCGGGGTGCATACT	FM_302	RS	NYGC	MG	Adapt	Adapt_HIF1A
FM_302-CACTAAGCAACAAGTA	FM_302	RS	NYGC	MG	Adapt	Adapt_HIF1A
FM_302-AAGACAACACAGAAGC	FM_302	RS	NYGC	MG	Adapt	Adapt_HIF1A
FM_302-CTACTATGTCTAGGCC	FM_302	RS	NYGC	MG	Adapt	Adapt_HIF1A
FM_302-TACGTCCAGTGCTAGG	FM_302	RS	NYGC	MG	Adapt	Adapt_HIF1A
FM_302-CGACAGCCAGAACCGA	FM_302	RS	NYGC	MG	Adapt	Adapt_HIF1A
FM_302-TGTGCGGAGGTTCACT	FM_302	RS	NYGC	MG	Adapt	Adapt_HIF1A
FM_302-TGAGCATAGGCCTTGC	FM_302	RS	NYGC	MG	Adapt	Adapt_HIF1A
FM_302-TTTCGATCAGTTAGGG	FM_302	RS	NYGC	MG	Adapt	Adapt_HIF1A
FM_302-GTTGCTCTCAGTGGGA	FM_302	RS	NYGC	MG	Adapt	Adapt_HIF1A
FM_302-TTCATTGTCCGTGACG	FM_302	RS	NYGC	MG	Adapt	Adapt_HIF1A
FM_302-AATAGAGTCAGACCTA	FM_302	RS	NYGC	MG	Adapt	Adapt_HIF1A
FM_302-AGTCTCCAGTTGGAGC	FM_302	RS	NYGC	MG	Adapt	Adapt_HIF1A
FM_302-AGGGTGATCGAGCACC	FM_302	RS	NYGC	MG	Adapt	Adapt_HIF1A
FM_302-GTGGAAGAGTCGTCTA	FM_302	RS	NYGC	MG	Adapt	Adapt_HIF1A
FM_302-GGGCTCACAAACGAGC	FM_302	RS	NYGC	MG	Adapt	Adapt_HIF1A
FM_302-AAGTGAAGTGTTTACG	FM_302	RS	NYGC	MG	Adapt	Adapt_HIF1A
FM_302-ATACTTCGTAGCACGA	FM_302	RS	NYGC	MG	Adapt	Adapt_HIF1A
FM_302-TTGGGATCAGAAGCGT	FM_302	RS	NYGC	MG	Adapt	Adapt_HIF1A
FM_302-GGGAGATGTTACGATC	FM_302	RS	NYGC	MG	Adapt	Adapt_HIF1A
FM_302-AGGAAATTCCCGTAAA	FM_302	RS	NYGC	MG	Adapt	Adapt_HIF1A
FM_302-TTAGGGTTCTGGCCAG	FM_302	RS	NYGC	MG	Adapt	Adapt_HIF1A
FM_302-AGGAAATCATATAGCC	FM_302	RS	NYGC	MG	Adapt	Adapt_HIF1A
FM_302-CGTTAGATCTTGGATG	FM_302	RS	NYGC	MG	Adapt	Adapt_HIF1A
FM_302-TGCTGAAAGTACGTCT	FM_302	RS	NYGC	MG	Adapt	Adapt_HIF1A
FM_302-TAATCTCCAATAACGA	FM_302	RS	NYGC	MG	Adapt	Adapt_HIF1A
FM_302-GTAAGTCTCCGCAACG	FM_302	RS	NYGC	MG	Adapt	Adapt_HIF1A
FM_302-TTGCTGCTCTTTACAC	FM_302	RS	NYGC	MG	Adapt	Adapt_HIF1A
FM_302-GGGACCTCAGCGGTCT	FM_302	RS	NYGC	MG	Adapt	Adapt_HIF1A
FM_302-GGGTTATAGTCAGCGA	FM_302	RS	NYGC	MG	Adapt	Adapt_HIF1A
FM_302-GATGGAGGTTGTCCCT	FM_302	RS	NYGC	MG	Adapt	Adapt_HIF1A
FM_302-GCATCTCAGGAATGTT	FM_302	RS	NYGC	MG	Adapt	Adapt_HIF1A
FM_302-CCCGGAAAGGATGTTA	FM_302	RS	NYGC	MG	Adapt	Adapt_HIF1A
FM_302-TCAGTTTCAGATACCT	FM_302	RS	NYGC	MG	Adapt	Adapt_HIF1A
FM_302-TACTTACTCTGTCCCA	FM_302	RS	NYGC	MG	Adapt	Adapt_HIF1A
FM_302-TGGCGTGCATACAGCT	FM_302	RS	NYGC	MG	Adapt	Adapt_HSPA1A
FM_302-CTACGGGTCCTACCGT	FM_302	RS	NYGC	MG	Adapt	Adapt_HIF1A
FM_302-TGGTAGTAGACCTTTG	FM_302	RS	NYGC	MG	Adapt	Adapt_HIF1A
FM_302-TCACACCCAGAGATGC	FM_302	RS	NYGC	MG	Adapt	Adapt_HIF1A
FM_302-AACCCAAGTACGAGTG	FM_302	RS	NYGC	MG	Adapt	Adapt_HIF1A
FM_302-TCACTATCATCTCAAG	FM_302	RS	NYGC	MG	exAM	exAM_ERN1
FM_302-GTGAGCCCATCCGATA	FM_302	RS	NYGC	MG	Adapt	Adapt_HIF1A
FM_302-ACCAACAGTGGAGGTT	FM_302	RS	NYGC	MG	exAM	exAM_ERN1
FM_302-TACCCGTCAATGTCTG	FM_302	RS	NYGC	MG	Adapt	Adapt_HIF1A
FM_302-CCTGCATGTTTCACTT	FM_302	RS	NYGC	MG	Adapt	Adapt_HIF1A
FM_302-CGGGTCATCCCTGGTT	FM_302	RS	NYGC	MG	Prolif	Prolif_MKI67
FM_302-GGGTTTAAGATTCGAA	FM_302	RS	NYGC	MG	Adapt	Adapt_HIF1A
FM_302-TGGAGAGTCACCCTCA	FM_302	RS	NYGC	MG	Adapt	Adapt_HIF1A
FM_302-GTAGGTTTCGTAGGGA	FM_302	RS	NYGC	PVM	PVM	PVM_CD163
FM_302-GACTCAACACGATTCA	FM_302	RS	NYGC	MG	Adapt	Adapt_HIF1A
FM_302-TCCCACACAACCGCTG	FM_302	RS	NYGC	MG	Adapt	Adapt_HIF1A
FM_302-ACTTATCCATCATTGG	FM_302	RS	NYGC	MG	Adapt	Adapt_HIF1A
FM_302-AGGTCTATCGCCTTGT	FM_302	RS	NYGC	MG	exAM	exAM_ERN1
FM_302-CCCATTGAGCCAGAGT	FM_302	RS	NYGC	MG	Adapt	Adapt_HIF1A
FM_302-ACATTTCGTTTCACAG	FM_302	RS	NYGC	PVM	PVM	PVM_CD163
FM_302-AAGACAACAGTTCTAG	FM_302	RS	NYGC	MG	Adapt	Adapt_HIF1A
FM_302-TCCAGAACACTGCACG	FM_302	RS	NYGC	MG	Adapt	Adapt_HIF1A
FM_302-TCGTGGGTCTTGGAAC	FM_302	RS	NYGC	MG	Adapt	Adapt_HIF1A
FM_302-ACGATCACAAAGGTTA	FM_302	RS	NYGC	MG	Adapt	Adapt_HIF1A
FM_302-GACCTTCTCCCAAGCG	FM_302	RS	NYGC	MG	Adapt	Adapt_HIF1A
FM_302-CAATGACAGACAGCTG	FM_302	RS	NYGC	MG	exAM	exAM_ERN1
FM_302-GAGTCTAAGAGAGAAC	FM_302	RS	NYGC	MG	Adapt	Adapt_HIF1A
FM_302-ATGAAAGAGGATAATC	FM_302	RS	NYGC	MG	Adapt	Adapt_HIF1A
FM_302-GGCTGTGCACGTGTGC	FM_302	RS	NYGC	MG	Adapt	Adapt_HSPA1A
FM_302-TAGACCACAGCGCGTT	FM_302	RS	NYGC	MG	Adapt	Adapt_HIF1A
FM_302-CTCCTCCGTAACCCGC	FM_302	RS	NYGC	MG	Adapt	Adapt_HIF1A
FM_302-ACTATCTGTCCAAGAG	FM_302	RS	NYGC	MG	Adapt	Adapt_HIF1A
FM_302-TGGGATTTCCACACAA	FM_302	RS	NYGC	MG	Adapt	Adapt_HIF1A
FM_302-CTACCCACACTGTCCT	FM_302	RS	NYGC	MG	Adapt	Adapt_HIF1A
FM_302-AGTAACCCACGAAAGC	FM_302	RS	NYGC	MG	Adapt	Adapt_HIF1A
FM_302-TTTATGCAGGCCCACT	FM_302	RS	NYGC	MG	Adapt	Adapt_HIF1A
FM_302-CTGTCGTAGAGAGCAA	FM_302	RS	NYGC	MG	Adapt	Adapt_HSPA1A
FM_302-GGTGGCTGTGACAGCA	FM_302	RS	NYGC	MG	Adapt	Adapt_HIF1A
FM_302-TTCTCTCCAAGATGGC	FM_302	RS	NYGC	MG	Adapt	Adapt_HIF1A
FM_302-GGTAATCCATTATGCG	FM_302	RS	NYGC	MG	Adapt	Adapt_HIF1A
FM_302-CTCAAGAGTCCAGGTC	FM_302	RS	NYGC	MG	Adapt	Adapt_HIF1A
FM_302-GTAGAGGTCCGCTAGG	FM_302	RS	NYGC	MG	Adapt	Adapt_HIF1A
FM_302-GAAGCCCAGCTGACCC	FM_302	RS	NYGC	MG	exAM	exAM_ERN1
FM_302-CATCGCTAGTCATTGC	FM_302	RS	NYGC	MG	Adapt	Adapt_HIF1A
FM_302-ACATCGATCGCCTTGT	FM_302	RS	NYGC	MG	Adapt	Adapt_HIF1A
FM_302-AGTACTGTCGTTGCCT	FM_302	RS	NYGC	MG	Adapt	Adapt_HIF1A
FM_302-CCGGTGACACCTCTAC	FM_302	RS	NYGC	PVM	PVM	PVM_CD163
FM_302-TTGATGGCAGAAGCGT	FM_302	RS	NYGC	MG	Adapt	Adapt_HIF1A
FM_302-TCACAAGTCATAGAGA	FM_302	RS	NYGC	MG	Adapt	Adapt_HIF1A
FM_302-TCGAACATCCATGAGT	FM_302	RS	NYGC	MG	Adapt	Adapt_HIF1A
FM_302-AGCATCAAGCCTGTCG	FM_302	RS	NYGC	MG	Adapt	Adapt_HSPA1A
FM_302-AATAGAGTCCGCATAA	FM_302	RS	NYGC	MG	Adapt	Adapt_HIF1A
FM_302-GGAAGTGCACACCGCA	FM_302	RS	NYGC	MG	Adapt	Adapt_HIF1A
FM_302-CCTCACACAATGGCCC	FM_302	RS	NYGC	MG	exAM	exAM_ERN1
FM_302-TCTTAGTCACGTAGAG	FM_302	RS	NYGC	MG	Adapt	Adapt_HIF1A
FM_302-AGATCCAGTCAGACGA	FM_302	RS	NYGC	MG	Adapt	Adapt_HIF1A
FM_302-GCCAGGTTCAGAATAG	FM_302	RS	NYGC	MG	Adapt	Adapt_HIF1A
FM_302-CTAGACAAGAACGTGC	FM_302	RS	NYGC	MG	Adapt	Adapt_HSPA1A
FM_302-CTATCTATCAGTGTCA	FM_302	RS	NYGC	MG	exAM	exAM_ERN1
FM_302-ATCACTTTCCTAAGTG	FM_302	RS	NYGC	MG	Adapt	Adapt_HIST
FM_302-ATACTTCCACGTACAT	FM_302	RS	NYGC	MG	Adapt	Adapt_HIF1A
FM_302-CCGGACATCTCATTGT	FM_302	RS	NYGC	MG	exAM	exAM_ERN1
FM_302-TGCTCGTAGTAGCAAT	FM_302	RS	NYGC	MG	Adapt	Adapt_HIF1A
FM_302-TTGTTTGCAATGCTCA	FM_302	RS	NYGC	MG	Adapt	Adapt_HIF1A
FM_302-TCCTTCTGTTGGATCT	FM_302	RS	NYGC	MG	Adapt	Adapt_HIF1A
FM_302-CTACGGGTCTACGGGC	FM_302	RS	NYGC	MG	Adapt	Adapt_HIF1A
FM_302-CTGAGGCGTTGTCATG	FM_302	RS	NYGC	MG	Adapt	Adapt_HIF1A
FM_302-AAAGGATAGAGTGTTA	FM_302	RS	NYGC	MG	Adapt	Adapt_HIF1A
FM_302-GAGACTTAGCGCTGCT	FM_302	RS	NYGC	MG	Adapt	Adapt_HIF1A
FM_302-TTTAGTCTCTTTGCAT	FM_302	RS	NYGC	MG	exAM	exAM_ERN1
FM_302-AGACTCAGTACCTGTA	FM_302	RS	NYGC	MG	Adapt	Adapt_HSPA1A
FM_302-GGGAGTACAATTGGTC	FM_302	RS	NYGC	MG	Adapt	Adapt_HIF1A
FM_302-GCAGCTGCAAGAGCTG	FM_302	RS	NYGC	MG	Adapt	Adapt_HIF1A
FM_302-CAGCACGTCTGGTGCG	FM_302	RS	NYGC	MG	Adapt	Adapt_HIF1A
FM_302-TCGGGTGTCCCTGTTG	FM_302	RS	NYGC	MG	Adapt	Adapt_HIF1A
FM_302-TTACCGCAGGAGAGTA	FM_302	RS	NYGC	MG	Adapt	Adapt_HIF1A
FM_302-CTCTGGTAGACGACTG	FM_302	RS	NYGC	MG	Adapt	Adapt_HIF1A
FM_302-CCAATTTAGGATATGT	FM_302	RS	NYGC	MG	Adapt	Adapt_HIF1A
FM_302-TCCTCTTTCTTACACT	FM_302	RS	NYGC	MG	Adapt	Adapt_HIF1A
FM_302-TCAGCAATCCATCACC	FM_302	RS	NYGC	MG	Adapt	Adapt_HIF1A
FM_302-TCCAGAAGTGGACAGT	FM_302	RS	NYGC	MG	Adapt	Adapt_HIF1A
FM_302-AGGGAGTTCCTTTAGT	FM_302	RS	NYGC	MG	Adapt	Adapt_HIF1A
FM_302-TCGGATATCATCGCCT	FM_302	RS	NYGC	MG	Adapt	Adapt_HIF1A
FM_302-CATGCCTTCACAAGAA	FM_302	RS	NYGC	MG	Adapt	Adapt_HIF1A
FM_302-GCAGCCAGTCGAGCAA	FM_302	RS	NYGC	MG	Adapt	Adapt_HIF1A
FM_302-TCATTCAAGTAGCTCT	FM_302	RS	NYGC	MG	Adapt	Adapt_HIF1A
FM_302-TTTGACTCATGAGTAA	FM_302	RS	NYGC	MG	Adapt	Adapt_HIF1A
FM_302-TGGGTTAAGGATACAT	FM_302	RS	NYGC	MG	Adapt	Adapt_HIF1A
FM_302-ATTGTTCCATAGAAAC	FM_302	RS	NYGC	MG	Adapt	Adapt_HIF1A
FM_302-GCGAGAAAGCTCAGAG	FM_302	RS	NYGC	MG	Adapt	Adapt_HIF1A
FM_302-CTCTCAGGTGGTCCCA	FM_302	RS	NYGC	MG	Adapt	Adapt_HIF1A
FM_302-CTATAGGGTCTGTGGC	FM_302	RS	NYGC	MG	Adapt	Adapt_HIF1A
FM_302-CCTGTTGGTCGTATGT	FM_302	RS	NYGC	MG	Adapt	Adapt_HSPA1A
FM_302-AAGTACCTCACTCCGT	FM_302	RS	NYGC	MG	Adapt	Adapt_HIF1A
FM_302-TCGGGTGCAGAGTTCT	FM_302	RS	NYGC	MG	Adapt	Adapt_HIF1A
FM_302-TTTATGCAGGGAGGCA	FM_302	RS	NYGC	MG	Adapt	Adapt_HSPA1A
FM_302-ATTCGTTCATATCGGT	FM_302	RS	NYGC	MG	Prolif	Prolif_MKI67
FM_302-TCGCTCATCTGCCTGT	FM_302	RS	NYGC	MG	Adapt	Adapt_HIF1A
FM_302-ACAGGGAAGCAGTACG	FM_302	RS	NYGC	MG	Adapt	Adapt_HIF1A
FM_302-CAACAGTTCACAACCA	FM_302	RS	NYGC	MG	Adapt	Adapt_HIF1A
FM_302-TCGATTTTCACAGTGT	FM_302	RS	NYGC	MG	Adapt	Adapt_HIF1A
FM_302-CCTTTGGCATCAGTGT	FM_302	RS	NYGC	MG	Adapt	Adapt_HIF1A
FM_302-AACCACATCCTCACGT	FM_302	RS	NYGC	MG	Adapt	Adapt_HIF1A
FM_302-CGACAGCCAATGGGTG	FM_302	RS	NYGC	MG	Adapt	Adapt_HIF1A
FM_302-ATGGGAGAGGCTTAGG	FM_302	RS	NYGC	MG	Adapt	Adapt_HIF1A
FM_302-ATAGGCTTCATCTACT	FM_302	RS	NYGC	MG	Adapt	Adapt_HIF1A
FM_302-ATTACCTCAACTCCAA	FM_302	RS	NYGC	MG	Adapt	Adapt_HIF1A
FM_302-GAGGGTAGTGTATTGC	FM_302	RS	NYGC	MG	Adapt	Adapt_HIF1A
FM_302-CGCCATTCAAACAGGC	FM_302	RS	NYGC	MG	Adapt	Adapt_HIF1A
FM_302-ATCGGCGGTCTTGAAC	FM_302	RS	NYGC	MG	Adapt	Adapt_HIF1A
FM_302-TTCTGTATCACCGGGT	FM_302	RS	NYGC	MG	Adapt	Adapt_HIF1A
FM_302-AGCATCACAAATGGAT	FM_302	RS	NYGC	MG	Adapt	Adapt_HIF1A
FM_302-GTCTCACCAGAGTAAT	FM_302	RS	NYGC	MG	Adapt	Adapt_HIF1A
FM_302-CAACGATTCATCTATC	FM_302	RS	NYGC	MG	Adapt	Adapt_HIF1A
FM_302-CTGTCGTGTATCGTTG	FM_302	RS	NYGC	PVM	PVM	PVM_CD163
FM_302-CGTTAGAAGCCATATC	FM_302	RS	NYGC	MG	Adapt	Adapt_HIF1A
FM_302-GTGTGATAGATTGACA	FM_302	RS	NYGC	MG	Adapt	Adapt_HIF1A
FM_302-GCGTGCATCAGACCGC	FM_302	RS	NYGC	MG	Adapt	Adapt_HIF1A
FM_302-CAGATACAGTCTGTAC	FM_302	RS	NYGC	MG	Adapt	Adapt_HIF1A
FM_302-CGTTCTGCAGCAAGAC	FM_302	RS	NYGC	MG	Adapt	Adapt_HIF1A
FM_302-ATTCACTCAGAGATGC	FM_302	RS	NYGC	MG	Adapt	Adapt_HIF1A
FM_302-CTGAGGCGTCAGTCCG	FM_302	RS	NYGC	MG	Adapt	Adapt_HIF1A
FM_302-TGAGCATAGGGCAAGG	FM_302	RS	NYGC	MG	Adapt	Adapt_HIF1A
FM_302-ATGTCCCGTTAAACCC	FM_302	RS	NYGC	MG	Adapt	Adapt_HIF1A
FM_302-CCGTTCAGTTCTTGCC	FM_302	RS	NYGC	MG	Adapt	Adapt_HIF1A
FM_302-TATTGGGCATACCGTA	FM_302	RS	NYGC	MG	Adapt	Adapt_HIF1A
FM_302-TGGGCTGCAGTCGGAA	FM_302	RS	NYGC	MG	Adapt	Adapt_HIF1A
FM_302-CGTGCTTTCGCTAGCG	FM_302	RS	NYGC	MG	Adapt	Adapt_HIF1A
FM_302-CTGGCAGGTACCCAGC	FM_302	RS	NYGC	MG	Adapt	Adapt_HIF1A
FM_302-GAACACTCATCTGCGG	FM_302	RS	NYGC	MG	Prolif	Prolif_MKI67
FM_302-TCGGGCACAGAATGTA	FM_302	RS	NYGC	MG	Adapt	Adapt_HIF1A
FM_302-GACGTTATCGGTGAAG	FM_302	RS	NYGC	MG	Adapt	Adapt_HSPA1A
FM_302-CCACAAAAGACAGCTG	FM_302	RS	NYGC	MG	Adapt	Adapt_HIF1A
FM_302-TTGGGATTCATTTCGT	FM_302	RS	NYGC	MG	Adapt	Adapt_HIF1A
FM_302-TACGTCCTCTGATGGT	FM_302	RS	NYGC	MG	Adapt	Adapt_HIF1A
FM_302-ATGCATGGTGCCTACG	FM_302	RS	NYGC	MG	Adapt	Adapt_HIF1A
FM_302-AGAACCTAGTAGCCAG	FM_302	RS	NYGC	MG	Adapt	Adapt_HIF1A
FM_302-TACTGCCCAGTTCACA	FM_302	RS	NYGC	MG	Adapt	Adapt_HIF1A
FM_302-TGCAGATGTTGGGCCT	FM_302	RS	NYGC	MG	Adapt	Adapt_HIF1A
FM_302-CCTAAGAGTGCGGCTT	FM_302	RS	NYGC	MG	Adapt	Adapt_HIF1A
FM_302-AGATGCTGTACCGCGT	FM_302	RS	NYGC	MG	Adapt	Adapt_HIF1A
FM_302-TACTTCAGTACCCAGC	FM_302	RS	NYGC	MG	Adapt	Adapt_HIF1A
FM_302-AGCCACGAGAGTGGCT	FM_302	RS	NYGC	MG	Adapt	Adapt_HIF1A
FM_302-TACTTACAGCCTGAAG	FM_302	RS	NYGC	MG	Adapt	Adapt_HIF1A
FM_302-TCCCATGGTTACCGTA	FM_302	RS	NYGC	MG	Adapt	Adapt_HIF1A
FM_302-ACTTCCGGTTCCGGTG	FM_302	RS	NYGC	MG	Adapt	Adapt_HIF1A
FM_302-AACAAAGGTGTGTCCG	FM_302	RS	NYGC	MG	Adapt	Adapt_HIF1A
FM_302-AACGTCAGTCCTCAGG	FM_302	RS	NYGC	MG	Adapt	Adapt_HIF1A
FM_302-CGAGTTAGTAAGTTGA	FM_302	RS	NYGC	MG	Adapt	Adapt_HIF1A
FM_302-CCACGAGGTGACACGA	FM_302	RS	NYGC	MG	Adapt	Adapt_HIF1A
FM_302-ATCTCTAGTACCTGTA	FM_302	RS	NYGC	MG	Adapt	Adapt_HIF1A
FM_302-CATTCTATCTTTACAC	FM_302	RS	NYGC	MG	Adapt	Adapt_HIF1A
FM_302-TGATTCTTCATCAGTG	FM_302	RS	NYGC	MG	Adapt	Adapt_HIF1A
FM_302-CCCAACTTCACCTTAT	FM_302	RS	NYGC	MG	Adapt	Adapt_HIF1A
FM_302-AGAACAAAGGTCGTCC	FM_302	RS	NYGC	MG	Adapt	Adapt_HIF1A
FM_302-GTCTCACGTTCGTGCG	FM_302	RS	NYGC	MG	Adapt	Adapt_HIF1A
FM_302-CCTCAACTCGGTCACG	FM_302	RS	NYGC	MG	Adapt	Adapt_HIF1A
FM_302-TTACCATGTGGTACAG	FM_302	RS	NYGC	MG	Adapt	Adapt_HIF1A
FM_302-ACCCTCAAGACTGTTC	FM_302	RS	NYGC	MG	Adapt	Adapt_HIF1A
FM_302-TCATTCATCTCCAATT	FM_302	RS	NYGC	MG	Adapt	Adapt_HIF1A
FM_302-TCATATCAGAGAGCCT	FM_302	RS	NYGC	MG	Adapt	Adapt_HIF1A
FM_302-CACTAAGTCATTGCTT	FM_302	RS	NYGC	MG	Adapt	Adapt_HIF1A
FM_302-GCAGCTGTCGGCTGTG	FM_302	RS	NYGC	MG	Adapt	Adapt_HIF1A
FM_302-ACGGAAGTCACATTGG	FM_302	RS	NYGC	MG	Adapt	Adapt_HIF1A
FM_302-TCAGCAAGTCTACTGA	FM_302	RS	NYGC	MG	Adapt	Adapt_HIF1A
FM_302-CACAGATGTACAAGCG	FM_302	RS	NYGC	MG	Adapt	Adapt_HIF1A
FM_302-GAAGAATTCTAGTACG	FM_302	RS	NYGC	MG	Adapt	Adapt_HIF1A
FM_302-TTGCCTGCACACAGCC	FM_302	RS	NYGC	MG	Adapt	Adapt_HIF1A
FM_302-TTAGGCATCCGCAAAT	FM_302	RS	NYGC	MG	exAM	exAM_ERN1
FM_302-TTCTGTACAACAAGTA	FM_302	RS	NYGC	MG	Adapt	Adapt_HIF1A
FM_302-ACCAAACAGGCGTTAG	FM_302	RS	NYGC	MG	Adapt	Adapt_HIF1A
FM_302-GTTCCGTTCAAGCCCG	FM_302	RS	NYGC	MG	Adapt	Adapt_HIF1A
FM_302-ACGATCACAAGTTCCA	FM_302	RS	NYGC	MG	Adapt	Adapt_HIF1A
FM_302-TATACCTTCGGCCCAA	FM_302	RS	NYGC	MG	Adapt	Adapt_HIF1A
FM_302-AGGTCTAGTGCTGATT	FM_302	RS	NYGC	MG	Adapt	Adapt_HIF1A
FM_302-TTTACTGGTGAATATG	FM_302	RS	NYGC	MG	Adapt	Adapt_HIF1A
FM_302-TCGGTCTTCTCAAAGC	FM_302	RS	NYGC	MG	Adapt	Adapt_HIF1A
FM_302-CAGCGTGTCCTGCCAT	FM_302	RS	NYGC	MG	Adapt	Adapt_HIF1A
FM_302-GAAGGGTAGGTTAAAC	FM_302	RS	NYGC	MG	Adapt	Adapt_HSPA1A
FM_302-CAATGACTCCGGTTCT	FM_302	RS	NYGC	MG	Adapt	Adapt_HIF1A
FM_302-GCCGTGAGTACGTGTT	FM_302	RS	NYGC	MG	Adapt	Adapt_HIF1A
FM_302-CCTCTCCAGTATGATG	FM_302	RS	NYGC	MG	Adapt	Adapt_HSPA1A
FM_302-GGTAATCAGGTCATCT	FM_302	RS	NYGC	MG	Adapt	Adapt_HIF1A
FM_302-GAAGGACCATACTGAC	FM_302	RS	NYGC	MG	Adapt	Adapt_HIF1A
FM_302-TGGAGGACAGTGACCC	FM_302	RS	NYGC	MG	Adapt	Adapt_HIF1A
FM_302-AACCACATCGAGAGCA	FM_302	RS	NYGC	MG	Adapt	Adapt_HIF1A
FM_302-GTGGTTACAAGACCTT	FM_302	RS	NYGC	MG	Adapt	Adapt_HIF1A
FM_302-CCTTGTGGTGCATGAG	FM_302	RS	NYGC	MG	Adapt	Adapt_HIF1A
FM_302-TAACTTCAGGAGTACC	FM_302	RS	NYGC	MG	Adapt	Adapt_HIF1A
FM_302-CTGTGGGGTAGTATAG	FM_302	RS	NYGC	MG	Adapt	Adapt_HIF1A
FM_302-ATCCACCAGCAATTCC	FM_302	RS	NYGC	MG	Adapt	Adapt_HIF1A
FM_302-AATGACCTCGGAAACG	FM_302	RS	NYGC	MG	Adapt	Adapt_HIF1A
FM_302-CTGCAGGGTGATAGAT	FM_302	RS	NYGC	MG	Adapt	Adapt_HIF1A
FM_302-ATTCCATCAACACAGG	FM_302	RS	NYGC	MG	Adapt	Adapt_HIF1A
FM_302-TTGGGCGCACCCTGAG	FM_302	RS	NYGC	MG	Adapt	Adapt_HIF1A
FM_302-GTTGTCCTCTCGTTTA	FM_302	RS	NYGC	MG	Adapt	Adapt_HIF1A
FM_302-CACTAAGGTGTTCCAA	FM_302	RS	NYGC	PVM	PVM	PVM_CD163
FM_302-TCGACCTGTCGTGGAA	FM_302	RS	NYGC	MG	Adapt	Adapt_HIF1A
FM_302-ATTATCCGTCGCTCGA	FM_302	RS	NYGC	MG	Adapt	Adapt_HIF1A
FM_302-AACAACCCAGACCAGA	FM_302	RS	NYGC	MG	Adapt	Adapt_HIF1A
FM_302-AACACACAGAAGTATC	FM_302	RS	NYGC	MG	Adapt	Adapt_HIF1A
FM_302-AGGTCTATCTGCTCTG	FM_302	RS	NYGC	MG	Adapt	Adapt_HIF1A
FM_302-TTACGCCAGGACTTCT	FM_302	RS	NYGC	MG	Adapt	Adapt_HIF1A
FM_302-AACCACATCACTTGGA	FM_302	RS	NYGC	MG	Adapt	Adapt_HIF1A
FM_302-CGTTAGAAGTGGAATT	FM_302	RS	NYGC	MG	Adapt	Adapt_HIF1A
FM_302-CTCCGATCACCTCTAC	FM_302	RS	NYGC	MG	Adapt	Adapt_HIF1A
FM_302-ACATGCACACATTACG	FM_302	RS	NYGC	MG	Adapt	Adapt_HIF1A
FM_302-ACCATTTAGGAGACCT	FM_302	RS	NYGC	MG	Adapt	Adapt_HIF1A
FM_302-CGTAAGTCAGGACAGT	FM_302	RS	NYGC	MG	Adapt	Adapt_HSPA1A
FM_302-TAAGCCATCCCAACTC	FM_302	RS	NYGC	MG	Adapt	Adapt_HIF1A
FM_302-AGATGCTTCTCAGAAC	FM_302	RS	NYGC	MG	Adapt	Adapt_HIF1A
FM_302-AGCTCAACAATTCGTG	FM_302	RS	NYGC	MG	Adapt	Adapt_HIF1A
FM_302-CTCAGTCGTCGTTGGC	FM_302	RS	NYGC	MG	Adapt	Adapt_HIF1A
FM_302-CCTATCGGTTATAGAG	FM_302	RS	NYGC	MG	exAM	exAM_ERN1
FM_302-TGGTGATTCTCTAGGA	FM_302	RS	NYGC	MG	Adapt	Adapt_HIF1A
FM_302-TAACCAGCACACCTAA	FM_302	RS	NYGC	PVM	PVM	PVM_CD163
FM_302-CCTAACCAGCTCTGTA	FM_302	RS	NYGC	MG	exAM	exAM_ERN1
FM_302-CATTCCGGTGCATTAC	FM_302	RS	NYGC	MG	Adapt	Adapt_HIF1A
FM_302-CTCTGGTTCGTTACCC	FM_302	RS	NYGC	MG	Adapt	Adapt_HIF1A
FM_302-AAGAACAAGATGTTCC	FM_302	RS	NYGC	MG	Adapt	Adapt_HIF1A
FM_302-GCACTAATCTCAGGCG	FM_302	RS	NYGC	MG	exAM	exAM_ERN1
FM_302-GTAGTACCATGCCGAC	FM_302	RS	NYGC	MG	Adapt	Adapt_HIF1A
FM_302-CACATGAGTCTCACGG	FM_302	RS	NYGC	MG	Adapt	Adapt_HIF1A
FM_302-GAGTTACCACACAGCC	FM_302	RS	NYGC	MG	Adapt	Adapt_HIF1A
FM_302-CGTGCTTTCCGCAAAT	FM_302	RS	NYGC	MG	Adapt	Adapt_HIF1A
FM_302-GCGTGCAGTTGCAAGG	FM_302	RS	NYGC	MG	Adapt	Adapt_HIF1A
FM_302-ATCGATGCAAGACGGT	FM_302	RS	NYGC	MG	Adapt	Adapt_HIF1A
FM_302-TCACGCTCAAGTATAG	FM_302	RS	NYGC	MG	Adapt	Adapt_HIF1A
FM_302-AAGACAATCTGCATAG	FM_302	RS	NYGC	MG	exAM	exAM_ERN1
FM_302-TGAATGCTCTACAGGT	FM_302	RS	NYGC	MG	Adapt	Adapt_HIF1A
FM_302-ATCGTGAGTTATCTGG	FM_302	RS	NYGC	MG	Adapt	Adapt_HIF1A
FM_302-GCCGATGTCAGCGTCG	FM_302	RS	NYGC	MG	Adapt	Adapt_HIF1A
FM_302-AAGTCGTCATCTATCT	FM_302	RS	NYGC	MG	Adapt	Adapt_HIF1A
FM_302-GTCCCATTCATCACTT	FM_302	RS	NYGC	MG	Adapt	Adapt_HIF1A
FM_302-GGGTCTGTCCCTATTA	FM_302	RS	NYGC	MG	Adapt	Adapt_HIF1A
FM_302-CACTGTCAGTCACTCA	FM_302	RS	NYGC	MG	Adapt	Adapt_HIF1A
FM_302-GTTCCGTTCCAATCCC	FM_302	RS	NYGC	MG	Adapt	Adapt_HIF1A
FM_302-TTCCGGTCACTTGTGA	FM_302	RS	NYGC	MG	Adapt	Adapt_HIF1A
FM_302-CGCATGGTCGCCTATC	FM_302	RS	NYGC	MG	Adapt	Adapt_HIF1A
FM_302-CTCATCGTCTCGTCGT	FM_302	RS	NYGC	MG	Adapt	Adapt_HIF1A
FM_302-TCATTACGTGAATATG	FM_302	RS	NYGC	MG	Adapt	Adapt_HIF1A
FM_302-TAAGTCGCAGTCAACT	FM_302	RS	NYGC	MG	Adapt	Adapt_HIF1A
FM_302-GACGTTACAACGACTT	FM_302	RS	NYGC	MG	Adapt	Adapt_HIF1A
FM_302-TATTTCGTCGGATAAA	FM_302	RS	NYGC	MG	Adapt	Adapt_HIF1A
FM_302-GAACTGTAGAGATCGC	FM_302	RS	NYGC	MG	Adapt	Adapt_HIF1A
FM_302-ATCGATGGTTAACAGA	FM_302	RS	NYGC	MG	Adapt	Adapt_HIF1A
FM_302-GTAGAAAAGGCCTGCT	FM_302	RS	NYGC	MG	Adapt	Adapt_HIF1A
FM_302-CCCTCTCTCGACCACG	FM_302	RS	NYGC	MG	Adapt	Adapt_HIF1A
FM_302-AGATCCAGTAAGATTG	FM_302	RS	NYGC	MG	Adapt	Adapt_HSPA1A
FM_302-GCCAGTGCAAGGCCTC	FM_302	RS	NYGC	MG	Adapt	Adapt_HIF1A
FM_302-GAGTTTGAGAGAGAAC	FM_302	RS	NYGC	MG	Adapt	Adapt_HIF1A
FM_302-AGACACTTCGGAAACG	FM_302	RS	NYGC	MG	Adapt	Adapt_HIF1A
FM_302-GGGCTCAGTCTGCATA	FM_302	RS	NYGC	MG	Adapt	Adapt_HIF1A
FM_302-GTAGATCTCTCTATAC	FM_302	RS	NYGC	MG	Adapt	Adapt_HIF1A
FM_302-ATGAGTCCAGACGGAT	FM_302	RS	NYGC	MG	Adapt	Adapt_HIF1A
FM_302-CAGATTGAGAGCATAT	FM_302	RS	NYGC	MG	Adapt	Adapt_HIF1A
FM_302-TAACCAGAGATCCAAA	FM_302	RS	NYGC	MG	Adapt	Adapt_HIF1A
FM_302-GGGTATTGTACGAGCA	FM_302	RS	NYGC	MG	Adapt	Adapt_HIF1A
FM_302-GCCTGTTGTAGCGATG	FM_302	RS	NYGC	MG	Adapt	Adapt_HSPA1A
FM_302-CAAAGAAGTGCTATTG	FM_302	RS	NYGC	MG	Adapt	Adapt_HIF1A
FM_302-TACACCCAGGTCCCGT	FM_302	RS	NYGC	MG	Adapt	Adapt_HIF1A
FM_302-GCTACCTGTGCATCTA	FM_302	RS	NYGC	MG	Adapt	Adapt_HIF1A
FM_302-GCTGCAGGTAGATCCT	FM_302	RS	NYGC	MG	Adapt	Adapt_HIF1A
FM_302-ACCAACATCTAGGCAT	FM_302	RS	NYGC	MG	Adapt	Adapt_HIF1A
FM_302-ATACCGATCACTGATG	FM_302	RS	NYGC	MG	Adapt	Adapt_HIF1A
FM_302-TGGAGAGGTGACAGGT	FM_302	RS	NYGC	MG	Adapt	Adapt_HSPA1A
FM_302-ATCGATGGTAAGAACT	FM_302	RS	NYGC	MG	Adapt	Adapt_HIF1A
FM_302-CACGGGTTCTCTCTAA	FM_302	RS	NYGC	MG	Adapt	Adapt_HIF1A
FM_302-CGCCAGATCCGTGGCA	FM_302	RS	NYGC	MG	Adapt	Adapt_HIF1A
FM_302-TCGAACAAGAGCAGTC	FM_302	RS	NYGC	MG	Adapt	Adapt_HIF1A
FM_302-GATCCCTAGACGGTTG	FM_302	RS	NYGC	MG	Adapt	Adapt_HIF1A
FM_302-GAAACCTGTAATCAGA	FM_302	RS	NYGC	MG	Adapt	Adapt_HIF1A
FM_302-CTTCCGACAGACTCTA	FM_302	RS	NYGC	MG	Adapt	Adapt_HSPA1A
FM_302-CACGAATAGATGCGAC	FM_302	RS	NYGC	MG	Adapt	Adapt_HIF1A
FM_302-AGGACGAGTTCATCTT	FM_302	RS	NYGC	MG	Adapt	Adapt_HIF1A
FM_302-ATGGGAGCAGCAGGAT	FM_302	RS	NYGC	MG	Adapt	Adapt_HIF1A
FM_302-TTCACCGCATGACGTT	FM_302	RS	NYGC	MG	Adapt	Adapt_HIF1A
FM_302-GACTCTCTCAGGGTAG	FM_302	RS	NYGC	MG	Adapt	Adapt_HIF1A
FM_302-TACCCGTAGGGATGTC	FM_302	RS	NYGC	MG	Adapt	Adapt_HIF1A
FM_302-CCACAAATCGGAACTT	FM_302	RS	NYGC	MG	Adapt	Adapt_HIF1A
FM_302-TCATGAGAGTAAACTG	FM_302	RS	NYGC	MG	Adapt	Adapt_HIF1A
FM_302-TTTAGTCCAACATCGT	FM_302	RS	NYGC	MG	exAM	exAM_ERN1
FM_302-GTATTGGTCTTCTAAC	FM_302	RS	NYGC	MG	Adapt	Adapt_HIF1A
FM_302-TGATGCATCCCACAGG	FM_302	RS	NYGC	MG	Adapt	Adapt_HIF1A
FM_302-TCTCTGGAGACAAGCC	FM_302	RS	NYGC	MG	Adapt	Adapt_HSPA1A
FM_302-GCTGGGTTCGTAGAGG	FM_302	RS	NYGC	MG	Adapt	Adapt_HIF1A
FM_302-CTTCGGTTCGTAGCTA	FM_302	RS	NYGC	MG	Adapt	Adapt_HIF1A
FM_302-TGATCTTCACATGTTG	FM_302	RS	NYGC	MG	Adapt	Adapt_HIF1A
FM_302-ACAGCCGCAGCTTCGG	FM_302	RS	NYGC	MG	Adapt	Adapt_HIF1A
FM_302-CCGGTAGCATTGTAGC	FM_302	RS	NYGC	MG	Adapt	Adapt_HIF1A
FM_302-GTTACGAGTCAGGTAG	FM_302	RS	NYGC	MG	Adapt	Adapt_HIF1A
FM_302-ATGCATGGTATGAGCG	FM_302	RS	NYGC	MG	Adapt	Adapt_HIF1A
FM_302-GAAGCCCTCACAGAGG	FM_302	RS	NYGC	MG	Adapt	Adapt_HIF1A
FM_302-AGGGCCTGTGAGATTA	FM_302	RS	NYGC	MG	Adapt	Adapt_HIF1A
FM_302-GATAGAACAACAGCCC	FM_302	RS	NYGC	MG	Adapt	Adapt_HIF1A
FM_302-ACGCACGAGGCAATGC	FM_302	RS	NYGC	MG	Adapt	Adapt_HIF1A
FM_302-GCCATTCTCGTGCAGC	FM_302	RS	NYGC	MG	Adapt	Adapt_HIF1A
FM_302-CCGCAAGTCAGTAGGG	FM_302	RS	NYGC	MG	Adapt	Adapt_HIF1A
FM_302-GTCATCCCACCGTACG	FM_302	RS	NYGC	MG	Adapt	Adapt_HIF1A
FM_302-GTTTACTGTTAATCGC	FM_302	RS	NYGC	MG	Adapt	Adapt_HIF1A
FM_302-TGATCTTCAGTTGCGC	FM_302	RS	NYGC	MG	Adapt	Adapt_HIF1A
FM_302-TGTTACTAGGCCTAAG	FM_302	RS	NYGC	MG	Adapt	Adapt_HIF1A
FM_302-CGTCAAACATATTCGG	FM_302	RS	NYGC	MG	Adapt	Adapt_HIF1A
FM_302-TCGTGCTCAGATTCGT	FM_302	RS	NYGC	MG	Adapt	Adapt_HIF1A
FM_302-GTACAGTCAGATCCTA	FM_302	RS	NYGC	MG	Adapt	Adapt_HIF1A
FM_302-TGAATGCGTTGTGTAC	FM_302	RS	NYGC	MG	Adapt	Adapt_HIF1A
FM_302-GACTATGCAATCGCGC	FM_302	RS	NYGC	MG	Adapt	Adapt_HIF1A
FM_302-AACCAACAGAAACTGT	FM_302	RS	NYGC	MG	Adapt	Adapt_HIF1A
FM_302-ACTATTCTCTTTCCAA	FM_302	RS	NYGC	MG	Adapt	Adapt_HIF1A
FM_302-ATACTTCTCCAGCCTT	FM_302	RS	NYGC	MG	Adapt	Adapt_HIF1A
FM_302-CAGATACTCCGTAGTA	FM_302	RS	NYGC	MG	Adapt	Adapt_HIST
FM_302-GGTTCTCTCTTGATTC	FM_302	RS	NYGC	MG	Adapt	Adapt_HIF1A
FM_302-AATTCCTAGCTAGCCC	FM_302	RS	NYGC	MG	Adapt	Adapt_HIF1A
FM_302-AGTAGTCGTCCACACG	FM_302	RS	NYGC	MG	Adapt	Adapt_HIF1A
FM_302-AACCATGCACTTCATT	FM_302	RS	NYGC	MG	Adapt	Adapt_HIF1A
FM_302-ATATCCTGTACAGTAA	FM_302	RS	NYGC	MG	Adapt	Adapt_HIF1A
FM_302-GCGGAAATCGGCCTTT	FM_302	RS	NYGC	MG	Adapt	Adapt_HIF1A
FM_302-CAGGGCTCAACTTCTT	FM_302	RS	NYGC	MG	Adapt	Adapt_HIF1A
FM_302-CAGCAATAGTTTGCTG	FM_302	RS	NYGC	MG	Adapt	Adapt_HIF1A
FM_302-AATGCCACAGCGTGCT	FM_302	RS	NYGC	MG	Adapt	Adapt_HIF1A
FM_302-TAGACCAAGGAAACGA	FM_302	RS	NYGC	MG	Adapt	Adapt_HIF1A
FM_302-ATCGGCGGTGCTTATG	FM_302	RS	NYGC	MG	Adapt	Adapt_HIF1A
FM_302-TCCACGTAGAATAGTC	FM_302	RS	NYGC	MG	Adapt	Adapt_HIF1A
FM_302-CCGGGTAGTCTACGAT	FM_302	RS	NYGC	MG	Adapt	Adapt_HIF1A
FM_302-CAATCGAAGCAGCCCT	FM_302	RS	NYGC	MG	Adapt	Adapt_HSPA1A
FM_302-CTTCTAACAACCGTGC	FM_302	RS	NYGC	MG	Adapt	Adapt_HIF1A
FM_302-CCTCTCCTCAGCTGTA	FM_302	RS	NYGC	MG	Adapt	Adapt_HIF1A
FM_302-CAACAACGTTGCGGCT	FM_302	RS	NYGC	MG	Adapt	Adapt_HIF1A
FM_302-TTGTTTGAGCACCCAC	FM_302	RS	NYGC	MG	Adapt	Adapt_HIF1A
FM_302-AGGAGGTTCTCCCATG	FM_302	RS	NYGC	MG	Adapt	Adapt_HIF1A
FM_302-GAGTTACTCGTCCTTG	FM_302	RS	NYGC	MG	Adapt	Adapt_HIF1A
FM_302-TGTGGCGGTCCAGGTC	FM_302	RS	NYGC	MG	Adapt	Adapt_HSPA1A
FM_302-AAAGAACCATGTCAGT	FM_302	RS	NYGC	MG	Adapt	Adapt_HIF1A
FM_302-GCATCTCCAACCGATT	FM_302	RS	NYGC	MG	Adapt	Adapt_HSPA1A
FM_302-TTAGGGTGTAACAAGT	FM_302	RS	NYGC	MG	Adapt	Adapt_HIF1A
FM_302-CATGGATAGACCAACG	FM_302	RS	NYGC	MG	Adapt	Adapt_HIF1A
FM_302-TACTTGTCAAGAGTAT	FM_302	RS	NYGC	MG	Adapt	Adapt_HIF1A
FM_302-ATCAGGTTCGTAGAGG	FM_302	RS	NYGC	MG	Adapt	Adapt_HSPA1A
FM_302-TCGGGACTCCTCAGAA	FM_302	RS	NYGC	MG	Adapt	Adapt_HIF1A
FM_302-CCGGACAGTTCCACAA	FM_302	RS	NYGC	MG	Adapt	Adapt_HIF1A
FM_302-TTTGTTGCAATACGAA	FM_302	RS	NYGC	MG	exAM	exAM_ERN1
FM_302-GCGTGCATCGAGTCTA	FM_302	RS	NYGC	MG	Adapt	Adapt_HIF1A
FM_302-CTATCCGCAGCGTGAA	FM_302	RS	NYGC	MG	Adapt	Adapt_HIF1A
FM_302-AACTTCTTCAGATGCT	FM_302	RS	NYGC	MG	Adapt	Adapt_HIF1A
FM_302-CATGCGGGTCGGAAAC	FM_302	RS	NYGC	MG	Adapt	Adapt_HIF1A
FM_302-CATGCCTGTTTGACAC	FM_302	RS	NYGC	PVM	PVM	PVM_CD163
FM_302-GATTCTTCAGAGACTG	FM_302	RS	NYGC	MG	Adapt	Adapt_HIF1A
FM_302-ACCCAAACAAATAAGC	FM_302	RS	NYGC	MG	Adapt	Adapt_HIF1A
FM_302-TGACAGTCAGCTCATA	FM_302	RS	NYGC	MG	Adapt	Adapt_HIF1A
FM_302-GGAGGTAAGAGAACCC	FM_302	RS	NYGC	MG	Homeo	Homeo_PICALM
FM_302-AAGCCATGTCGTTGGC	FM_302	RS	NYGC	MG	Adapt	Adapt_HIF1A
FM_302-TACTTACTCCTCATAT	FM_302	RS	NYGC	MG	Adapt	Adapt_HIF1A
FM_302-GAGGGTAGTTCCAAAC	FM_302	RS	NYGC	MG	Adapt	Adapt_HIF1A
FM_302-CTAACCCAGATCCCGC	FM_302	RS	NYGC	MG	Adapt	Adapt_HIF1A
FM_302-ACGGTCGTCTCAATCT	FM_302	RS	NYGC	MG	Adapt	Adapt_HIF1A
FM_302-AGGAATAGTTGTGCCG	FM_302	RS	NYGC	MG	Adapt	Adapt_HIF1A
FM_302-TGGAGGATCACTCGAA	FM_302	RS	NYGC	MG	Adapt	Adapt_HIF1A
FM_302-GAGGCAAAGGGAGATA	FM_302	RS	NYGC	MG	Adapt	Adapt_HIF1A
FM_302-CATTGTTGTCCTATAG	FM_302	RS	NYGC	MG	exAM	exAM_ERN1
FM_302-TTTCATGTCGAGTCTA	FM_302	RS	NYGC	MG	Adapt	Adapt_HIF1A
FM_302-TCCATGCGTTGCAAGG	FM_302	RS	NYGC	MG	Adapt	Adapt_HIF1A
FM_302-ATGACCAGTCCGGTGT	FM_302	RS	NYGC	MG	exAM	exAM_ERN1
FM_302-GCACATAAGTTCCGTA	FM_302	RS	NYGC	MG	Adapt	Adapt_HIF1A
FM_302-CGGACACAGATCACTC	FM_302	RS	NYGC	MG	Adapt	Adapt_HIF1A
FM_302-CTTTCAATCGATCCCT	FM_302	RS	NYGC	MG	Adapt	Adapt_HIF1A
FM_302-CGCATAAGTCTGATCA	FM_302	RS	NYGC	MG	Adapt	Adapt_HSPA1A
FM_302-CGTTGGGTCACTCACC	FM_302	RS	NYGC	MG	Adapt	Adapt_HIF1A
FM_302-GCCAGGTAGTGGAATT	FM_302	RS	NYGC	MG	Adapt	Adapt_HIF1A
FM_302-TCGAACAAGAGCAGAA	FM_302	RS	NYGC	MG	Adapt	Adapt_HSPA1A
FM_302-TCTATACCATAATGAG	FM_302	RS	NYGC	MG	Adapt	Adapt_HIF1A
FM_302-GGTGATTTCAAGCCGC	FM_302	RS	NYGC	MG	Adapt	Adapt_HIF1A
FM_302-ACGTTCCGTCTACATG	FM_302	RS	NYGC	MG	Adapt	Adapt_HIF1A
FM_302-TCCACCAGTCCCTCAT	FM_302	RS	NYGC	MG	Adapt	Adapt_HIF1A
FM_302-CCGAACGTCCCGAATA	FM_302	RS	NYGC	MG	Adapt	Adapt_HIF1A
FM_302-GTGTCCTGTATAGGGC	FM_302	RS	NYGC	MG	Adapt	Adapt_HIF1A
FM_302-TCCGAAAGTACACGTT	FM_302	RS	NYGC	MG	Adapt	Adapt_HIF1A
FM_302-GAGTTACGTCCTGTTC	FM_302	RS	NYGC	MG	Adapt	Adapt_HIF1A
FM_302-GTAATGCGTGGAACAC	FM_302	RS	NYGC	MG	Adapt	Adapt_HIF1A
FM_302-TATTGGGCAGCATGCC	FM_302	RS	NYGC	MG	Adapt	Adapt_HIF1A
FM_302-TAGGGTTGTATCCCTC	FM_302	RS	NYGC	MG	Adapt	Adapt_HIF1A
FM_302-GGGTCTGGTGGTCTAT	FM_302	RS	NYGC	MG	Adapt	Adapt_HIF1A
FM_302-GACCCAGCAGCGAGTA	FM_302	RS	NYGC	MG	Adapt	Adapt_HIF1A
FM_302-GGAATGGCATGTAACC	FM_302	RS	NYGC	MG	Adapt	Adapt_HIF1A
FM_302-TGGGTTAAGGTCTTTG	FM_302	RS	NYGC	MG	Adapt	Adapt_HIF1A
FM_302-ACGGTCGCAGGAATCG	FM_302	RS	NYGC	MG	Adapt	Adapt_AIF1
FM_302-AGGACTTGTCGAAGCA	FM_302	RS	NYGC	MG	Adapt	Adapt_HIF1A
FM_302-GTTATGGTCGGCACTG	FM_302	RS	NYGC	MG	Adapt	Adapt_HIF1A
FM_302-AGATCCAAGCCGATTT	FM_302	RS	NYGC	MG	Adapt	Adapt_HIF1A
FM_302-TGGATCACATAGGTTC	FM_302	RS	NYGC	MG	Adapt	Adapt_HIF1A
FM_302-AGACACTCATCGGTTA	FM_302	RS	NYGC	MG	Adapt	Adapt_HIF1A
FM_302-TCCACCAGTCTCACGG	FM_302	RS	NYGC	MG	Adapt	Adapt_HIF1A
FM_302-GGGTTTAGTAGGATAT	FM_302	RS	NYGC	MG	Adapt	Adapt_HIF1A
FM_302-CCGATCTTCTCTTCAA	FM_302	RS	NYGC	MG	Adapt	Adapt_HIF1A
FM_302-ACATGCAGTACAGTCT	FM_302	RS	NYGC	MG	Adapt	Adapt_HIF1A
FM_302-TAGCACATCACATTGG	FM_302	RS	NYGC	MG	Adapt	Adapt_HIF1A
FM_302-CACTGTCCAACTGATC	FM_302	RS	NYGC	MG	Adapt	Adapt_HIF1A
FM_302-GGTGAAGCAACTGATC	FM_302	RS	NYGC	MG	Adapt	Adapt_HIF1A
FM_302-GGTGTCGCATCGAAGG	FM_302	RS	NYGC	MG	Adapt	Adapt_HIF1A
FM_302-ACGTACATCAGCTTCC	FM_302	RS	NYGC	MG	Adapt	Adapt_HIF1A
FM_302-CACTGAATCGGCAGTC	FM_302	RS	NYGC	MG	Adapt	Adapt_HIF1A
FM_302-AGGTGTTAGCCGGAAT	FM_302	RS	NYGC	MG	Adapt	Adapt_HIF1A
FM_302-ACGGGTCGTTTGTGGT	FM_302	RS	NYGC	MG	Adapt	Adapt_HSPA1A
FM_302-ATCGCCTCAGCATACT	FM_302	RS	NYGC	MG	Adapt	Adapt_HIF1A
FM_302-GCTACCTGTCTTGAGT	FM_302	RS	NYGC	MG	Adapt	Adapt_HIF1A
FM_302-TCATGGAAGATAGTGT	FM_302	RS	NYGC	MG	Adapt	Adapt_HIF1A
FM_302-TGAATGCAGTAACGAT	FM_302	RS	NYGC	MG	Adapt	Adapt_HIF1A
FM_302-GTGAGCCCAGGCTCTG	FM_302	RS	NYGC	MG	Adapt	Adapt_HIF1A
FM_302-TCACAAGTCGACCATA	FM_302	RS	NYGC	MG	Adapt	Adapt_HIF1A
FM_302-TGAGCGCGTCTGTAAC	FM_302	RS	NYGC	MG	Adapt	Adapt_HIF1A
FM_302-TACAACGGTGCAACAG	FM_302	RS	NYGC	MG	Adapt	Adapt_HIF1A
FM_302-AGGCCACAGAGCAGTC	FM_302	RS	NYGC	MG	Adapt	Adapt_HIF1A
FM_302-ACGATCAGTCTGTAGT	FM_302	RS	NYGC	MG	Adapt	Adapt_HSPA1A
FM_302-TGTCCTGGTCTCGGAC	FM_302	RS	NYGC	MG	Adapt	Adapt_HSPA1A
FM_302-GCGAGAACAGGACGAT	FM_302	RS	NYGC	MG	Adapt	Adapt_HIF1A
FM_302-ATGGATCAGTTGCATC	FM_302	RS	NYGC	MG	Adapt	Adapt_HIF1A
FM_302-GACTCTCTCGTGCTCT	FM_302	RS	NYGC	MG	Adapt	Adapt_HIF1A
FM_302-GTTACAGGTCAACCAT	FM_302	RS	NYGC	MG	Adapt	Adapt_HIF1A
FM_302-TCAATCTTCTGTGCAA	FM_302	RS	NYGC	MG	Adapt	Adapt_HIF1A
FM_302-CTCAGAAAGGTTAAAC	FM_302	RS	NYGC	MG	Adapt	Adapt_HIF1A
FM_302-CTGTACCCATACTTTC	FM_302	RS	NYGC	MG	Adapt	Adapt_HIF1A
FM_302-CATTGTTTCTACGGGC	FM_302	RS	NYGC	MG	Adapt	Adapt_HIF1A
FM_302-TTGTGTTGTCGAATTC	FM_302	RS	NYGC	MG	Adapt	Adapt_HIF1A
FM_302-ATAGAGAGTCTAGGCC	FM_302	RS	NYGC	MG	Adapt	Adapt_HIF1A
FM_302-CGAGTTACAGGATCTT	FM_302	RS	NYGC	MG	Adapt	Adapt_HIF1A
FM_302-TTTGGAGGTAGCTGTT	FM_302	RS	NYGC	MG	Adapt	Adapt_HIF1A
FM_302-TTCTTCCTCTAAACGC	FM_302	RS	NYGC	MG	Adapt	Adapt_HIF1A
FM_302-AAGTCGTAGATCACTC	FM_302	RS	NYGC	MG	Adapt	Adapt_HIF1A
FM_302-CTATCCGAGACATACA	FM_302	RS	NYGC	MG	Adapt	Adapt_HIF1A
FM_302-GTATTTCCAGGGAATC	FM_302	RS	NYGC	MG	Adapt	Adapt_HIF1A
FM_302-GAACACTGTACCTATG	FM_302	RS	NYGC	MG	Adapt	Adapt_HIF1A
FM_302-CATCGTCAGGCATCTT	FM_302	RS	NYGC	MG	Adapt	Adapt_HIF1A
FM_302-CTCGAGGGTGGTATGG	FM_302	RS	NYGC	MG	Adapt	Adapt_HIF1A
FM_302-TATTCCAGTAATGCGG	FM_302	RS	NYGC	MG	Adapt	Adapt_HIF1A
FM_302-AGAAGCGGTTTACGAC	FM_302	RS	NYGC	MG	exAM	exAM_ERN1
FM_302-AGACACTTCTTACACT	FM_302	RS	NYGC	MG	ADAM	ADAM_GPNMB
FM_302-TCCTTCTCAGAGCTAG	FM_302	RS	NYGC	MG	Adapt	Adapt_HIF1A
FM_302-TGAACGTGTATCGTAC	FM_302	RS	NYGC	MG	Adapt	Adapt_HIF1A
FM_302-CCTCACACATAATCGC	FM_302	RS	NYGC	MG	Adapt	Adapt_HIF1A
FM_302-AGATCCAGTTGGGTTT	FM_302	RS	NYGC	MG	Adapt	Adapt_HIF1A
FM_302-TGTAACGGTGAAAGTT	FM_302	RS	NYGC	MG	exAM	exAM_ERN1
FM_302-ACATTTCGTCATCAGT	FM_302	RS	NYGC	MG	Adapt	Adapt_HIF1A
FM_302-GATAGAATCACTGAAC	FM_302	RS	NYGC	MG	Adapt	Adapt_HIF1A
FM_302-ACGTAACTCAATCCGA	FM_302	RS	NYGC	MG	Adapt	Adapt_HIF1A
FM_302-CCCTCTCAGTATGGCG	FM_302	RS	NYGC	MG	Adapt	Adapt_HIF1A
FM_302-ATGCATGAGGGCGAAG	FM_302	RS	NYGC	MG	Adapt	Adapt_HIF1A
FM_302-CGTGAATCAGTGTGGA	FM_302	RS	NYGC	MG	Adapt	Adapt_HIF1A
FM_302-GGTTAACGTACACGCC	FM_302	RS	NYGC	MG	Adapt	Adapt_HIF1A
FM_302-ATGACCACAGGTCCCA	FM_302	RS	NYGC	MG	Adapt	Adapt_HIF1A
FM_302-ACGCACGAGTTACGTC	FM_302	RS	NYGC	MG	Adapt	Adapt_HIF1A
FM_302-GCGAGAATCTTCGTAT	FM_302	RS	NYGC	MG	exAM	exAM_ERN1
FM_302-CTAAGTGGTTTATGCG	FM_302	RS	NYGC	MG	Adapt	Adapt_HIF1A
FM_302-TGATCAGCAGAAGCTG	FM_302	RS	NYGC	MG	Adapt	Adapt_HIF1A
FM_302-TGTGAGTGTCCAAAGG	FM_302	RS	NYGC	MG	Adapt	Adapt_HIF1A
FM_302-GCTTTCGAGGGCCCTT	FM_302	RS	NYGC	MG	Adapt	Adapt_HIF1A
FM_302-GGGACAACACGTACAT	FM_302	RS	NYGC	MG	Adapt	Adapt_HIF1A
FM_302-ATTCAGGAGACTCTAC	FM_302	RS	NYGC	MG	Adapt	Adapt_HIF1A
FM_302-GTAGCTAGTGACGCCT	FM_302	RS	NYGC	MG	Adapt	Adapt_HIST
FM_302-GAGGGTATCGCTGCGA	FM_302	RS	NYGC	MG	Adapt	Adapt_HIF1A
FM_302-GCCGATGAGTAGTGCG	FM_302	RS	NYGC	MG	Adapt	Adapt_HIF1A
FM_302-ACACAGTAGAGCCCAA	FM_302	RS	NYGC	MG	Adapt	Adapt_HIF1A
FM_302-TCCGAAACATTGCTTT	FM_302	RS	NYGC	MG	Adapt	Adapt_HIF1A
FM_302-AGCCACGGTACGACTT	FM_302	RS	NYGC	MG	exAM	exAM_ERN1
FM_302-GGGTTTAGTAAGTAGT	FM_302	RS	NYGC	MG	Adapt	Adapt_HIF1A
FM_302-GAGCTGCTCAGGGTAG	FM_302	RS	NYGC	MG	Adapt	Adapt_HIF1A
FM_302-TCTACCGCATATGCGT	FM_302	RS	NYGC	MG	Adapt	Adapt_HIF1A
FM_302-AACCTTTGTCAACATC	FM_302	RS	NYGC	MG	Adapt	Adapt_HIF1A
FM_302-GTATTTCGTGGTCTTA	FM_302	RS	NYGC	MG	Adapt	Adapt_HIF1A
FM_302-TCCGGGAAGGTCATTC	FM_302	RS	NYGC	MG	Adapt	Adapt_HIF1A
FM_302-AACAACCGTGAATGTA	FM_302	RS	NYGC	MG	Adapt	Adapt_HIF1A
FM_302-TAATCTCCAGTAACCT	FM_302	RS	NYGC	MG	Adapt	Adapt_HIF1A
FM_302-CGCATGGAGCGTCGAA	FM_302	RS	NYGC	MG	Adapt	Adapt_HIF1A
FM_302-TTCAATCAGTCTAGCT	FM_302	RS	NYGC	MG	Adapt	Adapt_HIF1A
FM_302-CCACTTGCAGAACTTC	FM_302	RS	NYGC	MG	Adapt	Adapt_HIF1A
FM_302-AGCGCCAAGCCGCACT	FM_302	RS	NYGC	MG	Adapt	Adapt_HIF1A
FM_302-TGAACGTTCACCGCTT	FM_302	RS	NYGC	MG	Adapt	Adapt_HIF1A
FM_302-GCGGATCTCGCTTGAA	FM_302	RS	NYGC	MG	Adapt	Adapt_HIF1A
FM_302-AGCCAGCGTGAATTGA	FM_302	RS	NYGC	MG	Adapt	Adapt_HIF1A
FM_302-AATCGTGTCATTCTTG	FM_302	RS	NYGC	PVM	PVM	PVM_CD163
FM_302-GGGCCATAGCATCAGG	FM_302	RS	NYGC	MG	Adapt	Adapt_HIF1A
FM_302-TGCACGGAGCCTCAGC	FM_302	RS	NYGC	MG	Adapt	Adapt_HIF1A
FM_302-AATTTCCGTACGTGTT	FM_302	RS	NYGC	MG	Adapt	Adapt_HIF1A
FM_302-CATAAGCGTGGACTAG	FM_302	RS	NYGC	MG	Adapt	Adapt_HSPA1A
FM_302-TTAGGCAGTCTTCAAG	FM_302	RS	NYGC	MG	Adapt	Adapt_HIF1A
FM_302-ATTGGGTAGGTAGGCT	FM_302	RS	NYGC	MG	Adapt	Adapt_HIF1A
FM_302-CCTTGTGAGCGGGTAT	FM_302	RS	NYGC	MG	Adapt	Adapt_HIF1A
FM_302-AGGGTTTTCCGTGCGA	FM_302	RS	NYGC	MG	Adapt	Adapt_HIF1A
FM_302-CCTGCATGTTAAGGAT	FM_302	RS	NYGC	MG	Adapt	Adapt_HSPA1A
FM_302-CACTGAAAGCTAGCCC	FM_302	RS	NYGC	MG	Adapt	Adapt_HIF1A
FM_302-CGCGTGAGTTACACTG	FM_302	RS	NYGC	MG	Adapt	Adapt_HIF1A
FM_302-CCACCATAGCTGTTCA	FM_302	RS	NYGC	MG	Adapt	Adapt_HIF1A
FM_302-CCACAAAGTGTGAGCA	FM_302	RS	NYGC	MG	Adapt	Adapt_HIF1A
FM_302-CTGTACCGTTACCTGA	FM_302	RS	NYGC	MG	exAM	exAM_ERN1
FM_302-GTGAGTTAGTTAACGA	FM_302	RS	NYGC	MG	Adapt	Adapt_HIF1A
FM_302-TTGGGTAAGAAGATCT	FM_302	RS	NYGC	MG	Adapt	Adapt_HIF1A
FM_302-ACAAGCTTCTATCGGA	FM_302	RS	NYGC	MG	Adapt	Adapt_HIF1A
FM_302-TCCTTTCGTAGTCACT	FM_302	RS	NYGC	MG	Adapt	Adapt_HIF1A
FM_302-ATTACTCTCCGTAATG	FM_302	RS	NYGC	PVM	PVM	PVM_CD163
FM_302-GAGTCTAGTTAAGAAC	FM_302	RS	NYGC	MG	exAM	exAM_ERN1
FM_302-CAGGTATTCCATCGTC	FM_302	RS	NYGC	MG	exAM	exAM_ERN1
FM_302-GGGTTTATCAGGAAAT	FM_302	RS	NYGC	MG	Adapt	Adapt_HIF1A
FM_302-TGTCAGAAGGTCATAA	FM_302	RS	NYGC	MG	Adapt	Adapt_HIF1A
FM_302-TGCTTGCCATGGAATA	FM_302	RS	NYGC	MG	Adapt	Adapt_HIF1A
FM_302-TGTGTGATCTGCGGGT	FM_302	RS	NYGC	MG	Adapt	Adapt_HIF1A
FM_302-TCCTGCAAGTCATGAA	FM_302	RS	NYGC	MG	Adapt	Adapt_HSPA1A
FM_302-AGAACAATCTCTGGTC	FM_302	RS	NYGC	MG	Adapt	Adapt_HIF1A
FM_302-AGCATCATCAGTCAGT	FM_302	RS	NYGC	MG	Adapt	Adapt_HIF1A
FM_302-CTAGACATCCAAAGGG	FM_302	RS	NYGC	MG	Adapt	Adapt_HIF1A
FM_302-ATGAGGGGTATCACGT	FM_302	RS	NYGC	MG	Adapt	Adapt_HIF1A
FM_302-TTGGGCGGTATACCCA	FM_302	RS	NYGC	MG	Adapt	Adapt_HIF1A
FM_302-GGGACCTAGTTACGAA	FM_302	RS	NYGC	MG	Adapt	Adapt_HIF1A
FM_302-TGGGTTAAGTATGACA	FM_302	RS	NYGC	MG	Adapt	Adapt_HIF1A
FM_302-GCATCGGCATGGAACG	FM_302	RS	NYGC	MG	Adapt	Adapt_HIF1A
FM_302-CATGCCTAGCTGGTGA	FM_302	RS	NYGC	MG	Adapt	Adapt_HIF1A
FM_302-TCCGATCGTACGGTTT	FM_302	RS	NYGC	MG	Adapt	Adapt_HIF1A
FM_302-TTCGCTGCAAATCGTC	FM_302	RS	NYGC	MG	Adapt	Adapt_HIF1A
FM_302-TGTACAGGTTCCGCTT	FM_302	RS	NYGC	MG	Adapt	Adapt_HSPA1A
FM_302-TTGAGTGTCCATATGG	FM_302	RS	NYGC	MG	Adapt	Adapt_HIF1A
FM_302-AGTTCCCTCCAAGGGA	FM_302	RS	NYGC	MG	Adapt	Adapt_HIF1A
FM_302-CTCAGGGAGATCGCTT	FM_302	RS	NYGC	MG	Adapt	Adapt_HIF1A
FM_302-TATTTCGGTAAGATCA	FM_302	RS	NYGC	MG	Adapt	Adapt_HIF1A
FM_302-GTCTGTCCACGCACCA	FM_302	RS	NYGC	MG	Adapt	Adapt_HIF1A
FM_302-GACCTTCCAGCGACCT	FM_302	RS	NYGC	MG	Adapt	Adapt_HIF1A
FM_302-CTCCAACCATAGAATG	FM_302	RS	NYGC	MG	Adapt	Adapt_HIF1A
FM_302-TATCAGGGTTGTGTAC	FM_302	RS	NYGC	MG	Adapt	Adapt_HIF1A
FM_302-CTGAGGCCAGAGGTAC	FM_302	RS	NYGC	MG	Adapt	Adapt_HIF1A
FM_302-GGTCACGTCTACTTCA	FM_302	RS	NYGC	MG	Adapt	Adapt_HIF1A
FM_302-AATGGCTTCCACCCTA	FM_302	RS	NYGC	MG	Adapt	Adapt_HIF1A
FM_302-CTTCCTTTCGGATAAA	FM_302	RS	NYGC	MG	Adapt	Adapt_HIF1A
FM_302-GTCAGCGCAAATTGCC	FM_302	RS	NYGC	MG	Adapt	Adapt_HIF1A
FM_302-GATAGCTTCATGGGAG	FM_302	RS	NYGC	MG	Adapt	Adapt_HIF1A
FM_302-CATTCTACAAGAGGTC	FM_302	RS	NYGC	MG	exAM	exAM_ERN1
FM_302-CCGGTGATCTGTCGTC	FM_302	RS	NYGC	MG	Adapt	Adapt_HIF1A
FM_302-TCAGCAAGTCAGGTAG	FM_302	RS	NYGC	MG	Adapt	Adapt_HIF1A
FM_302-CTGGTCTCACCGTACG	FM_302	RS	NYGC	MG	Adapt	Adapt_HIF1A
FM_302-GATGCTAAGGAACTCG	FM_302	RS	NYGC	MG	Adapt	Adapt_HIF1A
FM_302-AAACGAAAGTACTCGT	FM_302	RS	NYGC	MG	Adapt	Adapt_HIF1A
FM_302-TCCGTGTGTCCGAAAG	FM_302	RS	NYGC	MG	Adapt	Adapt_HIF1A
FM_302-CTTTCGGCAGCCGTCA	FM_302	RS	NYGC	MG	Adapt	Adapt_HIF1A
FM_302-GATTTCTTCGACCAAT	FM_302	RS	NYGC	MG	Adapt	Adapt_HIF1A
FM_302-TGTAGACGTCTTTCTA	FM_302	RS	NYGC	MG	Adapt	Adapt_HIF1A
FM_302-TTTCGATGTCGCTCGA	FM_302	RS	NYGC	MG	Adapt	Adapt_HIF1A
FM_302-AGGGCTCGTACACGTT	FM_302	RS	NYGC	MG	exAM	exAM_ERN1
FM_302-CGTGATACAATGACCT	FM_302	RS	NYGC	MG	exAM	exAM_ERN1
FM_302-CATCCACTCTCTCAAT	FM_302	RS	NYGC	MG	Adapt	Adapt_HIF1A
FM_302-GGGCTACCAACTCCCT	FM_302	RS	NYGC	MG	Adapt	Adapt_HIF1A
FM_302-GATTTCTCAAAGGCAC	FM_302	RS	NYGC	MG	Adapt	Adapt_HIF1A
FM_302-AATGACCAGAGTATAC	FM_302	RS	NYGC	MG	Adapt	Adapt_HSPA1A
FM_302-ATCACGATCCCTCGTA	FM_302	RS	NYGC	MG	Adapt	Adapt_HIF1A
FM_302-GTCTGTCTCAGACAAA	FM_302	RS	NYGC	MG	Adapt	Adapt_HSPA1A
FM_302-CTGTGGGTCTGGTGCG	FM_302	RS	NYGC	MG	Adapt	Adapt_HIF1A
FM_302-TGGTAGTCACTCAAGT	FM_302	RS	NYGC	MG	Adapt	Adapt_HIF1A
FM_302-CAATGACTCAAGTAAG	FM_302	RS	NYGC	MG	Adapt	Adapt_HSPA1A
FM_302-GTGTGATAGTTGCCTA	FM_302	RS	NYGC	MG	Adapt	Adapt_HIF1A
FM_302-TCCTCGAGTTATGTGC	FM_302	RS	NYGC	MG	exAM	exAM_ERN1
FM_302-AAGTTCGAGTATGGCG	FM_302	RS	NYGC	MG	Adapt	Adapt_HIF1A
FM_302-AGGGAGTGTTCGTACA	FM_302	RS	NYGC	MG	Adapt	Adapt_HIF1A
FM_302-AGCGCTGAGATGCTAA	FM_302	RS	NYGC	MG	Adapt	Adapt_HIF1A
FM_302-TTTACTGTCTACACAG	FM_302	RS	NYGC	MG	Adapt	Adapt_HIF1A
FM_302-TCCCACAGTACATTGC	FM_302	RS	NYGC	MG	Adapt	Adapt_HIF1A
FM_302-TGAACGTAGCATGCGA	FM_302	RS	NYGC	MG	Adapt	Adapt_HIF1A
FM_302-ATGGATCTCTGCGGAC	FM_302	RS	NYGC	MG	Adapt	Adapt_AIF1
FM_302-TCAATCTAGCTAATGA	FM_302	RS	NYGC	MG	Adapt	Adapt_HIF1A
FM_302-AAACGCTAGACGACGT	FM_302	RS	NYGC	MG	exAM	exAM_ERN1
FM_302-GAGCTGCTCCACTTTA	FM_302	RS	NYGC	MG	Adapt	Adapt_HIF1A
FM_302-TCGGTCTGTACGATCT	FM_302	RS	NYGC	MG	Adapt	Adapt_HIF1A
FM_302-ACTTCGCCAGTAGATA	FM_302	RS	NYGC	MG	Adapt	Adapt_HIF1A
FM_302-CTCAGAATCATTATCC	FM_302	RS	NYGC	MG	Adapt	Adapt_HIF1A
FM_302-GGGTAGAAGCCTTCTC	FM_302	RS	NYGC	MG	Adapt	Adapt_HIF1A
FM_302-TGTGCGGTCGCGTTTC	FM_302	RS	NYGC	MG	Adapt	Adapt_HIF1A
FM_302-ACGTAACCACACGGAA	FM_302	RS	NYGC	MG	Adapt	Adapt_HIF1A
FM_302-GCAGTTAGTCCTTGTC	FM_302	RS	NYGC	MG	Adapt	Adapt_HIF1A
FM_302-GAGCCTGCATAAGCGG	FM_302	RS	NYGC	MG	Adapt	Adapt_HIF1A
FM_302-TCTTGCGCAGACCGCT	FM_302	RS	NYGC	MG	Adapt	Adapt_HIF1A
FM_302-CCTCTAGGTGTGTCGC	FM_302	RS	NYGC	MG	Adapt	Adapt_HIF1A
FM_302-GCCAGTGGTCTAGGTT	FM_302	RS	NYGC	MG	Adapt	Adapt_HIF1A
FM_302-TGTGAGTGTAATACCC	FM_302	RS	NYGC	MG	Adapt	Adapt_HSPA1A
FM_302-AGACCCGTCACCTCTG	FM_302	RS	NYGC	MG	Adapt	Adapt_HIF1A
FM_302-ATGGAGGCATAGGAGC	FM_302	RS	NYGC	MG	Adapt	Adapt_HIF1A
FM_302-TTGACCCTCCGTCACT	FM_302	RS	NYGC	MG	Adapt	Adapt_HIF1A
FM_302-ACACAGTCATTCTTCA	FM_302	RS	NYGC	MG	exAM	exAM_ERN1
FM_302-GCACTAAGTCTGTCAA	FM_302	RS	NYGC	MG	Adapt	Adapt_HIF1A
FM_302-TTGCTGCAGACAGCGT	FM_302	RS	NYGC	MG	Adapt	Adapt_HIF1A
FM_302-GATGACTGTCAGGCAA	FM_302	RS	NYGC	MG	Adapt	Adapt_HIF1A
FM_302-TCATGTTGTGGTGATG	FM_302	RS	NYGC	MG	Adapt	Adapt_HIF1A
FM_302-CTCATGCCAAGCGATG	FM_302	RS	NYGC	MG	Adapt	Adapt_HIF1A
FM_302-TAAGCGTTCACAGTGT	FM_302	RS	NYGC	MG	Adapt	Adapt_HIF1A
FM_302-TATCGCCCACGCGCTA	FM_302	RS	NYGC	MG	Adapt	Adapt_HIF1A
FM_302-AAGGAATTCAACCTCC	FM_302	RS	NYGC	MG	Adapt	Adapt_HIF1A
FM_302-TACCTGCTCCTCTCGA	FM_302	RS	NYGC	MG	Adapt	Adapt_HIF1A
FM_302-TGCTTCGGTGTTTCTT	FM_302	RS	NYGC	MG	Adapt	Adapt_HIF1A
FM_302-ATTGTTCCACGTCGTG	FM_302	RS	NYGC	MG	Adapt	Adapt_HIF1A
FM_302-AGCGCTGTCGTTAGTG	FM_302	RS	NYGC	MG	Adapt	Adapt_HIF1A
FM_302-GTCGCGACATATACCG	FM_302	RS	NYGC	MG	Adapt	Adapt_HIF1A
FM_302-TTCTTGACAGCAGTTT	FM_302	RS	NYGC	MG	Adapt	Adapt_HIF1A
FM_302-GCCGATGTCATGAAAG	FM_302	RS	NYGC	MG	Adapt	Adapt_HIF1A
FM_302-CCATCACGTGGAAATT	FM_302	RS	NYGC	MG	exAM	exAM_ERN1
FM_302-TGGTACACATATGGCT	FM_302	RS	NYGC	MG	Adapt	Adapt_HIF1A
FM_302-TTGGGTACAAGATGGC	FM_302	RS	NYGC	MG	Adapt	Adapt_HIF1A
FM_302-GGGCCATTCTCCGTGT	FM_302	RS	NYGC	MG	Adapt	Adapt_HIF1A
FM_302-GTAGAAAGTAAGTTGA	FM_302	RS	NYGC	MG	Adapt	Adapt_HIF1A
FM_302-TTATTGCAGTCTGTAC	FM_302	RS	NYGC	MG	Adapt	Adapt_HIF1A
FM_302-ATTCCTATCGCCTCTA	FM_302	RS	NYGC	MG	Adapt	Adapt_AIF1
FM_302-ATTCGTTAGGCATCAG	FM_302	RS	NYGC	MG	Adapt	Adapt_HIF1A
FM_302-TAGTGCAAGAGAGCCT	FM_302	RS	NYGC	MG	Adapt	Adapt_HIF1A
FM_302-GGACGTCCACCTAAAC	FM_302	RS	NYGC	MG	Adapt	Adapt_HIF1A
FM_302-GTAGAGGGTTGAAGTA	FM_302	RS	NYGC	MG	Adapt	Adapt_HIF1A
FM_302-TGGTGATCATTGCAAC	FM_302	RS	NYGC	MG	Adapt	Adapt_HIF1A
FM_302-GCCAGGTTCTGAATGC	FM_302	RS	NYGC	MG	Adapt	Adapt_HIF1A
FM_302-TCATTTGAGAGTCGAC	FM_302	RS	NYGC	MG	Adapt	Adapt_HIF1A
FM_302-GACGTTATCGCCGAGT	FM_302	RS	NYGC	MG	Adapt	Adapt_HIF1A
FM_302-GCTGGGTTCTCTGCCA	FM_302	RS	NYGC	MG	Adapt	Adapt_HIF1A
FM_302-ATCTTCATCCTTCTTC	FM_302	RS	NYGC	MG	Adapt	Adapt_HIF1A
FM_302-ATTCCCGCAAACTAGA	FM_302	RS	NYGC	MG	Adapt	Adapt_HIF1A
FM_302-GTTAGTGTCGAGATGG	FM_302	RS	NYGC	MG	Adapt	Adapt_HIF1A
FM_302-GCATGATAGATGTTAG	FM_302	RS	NYGC	MG	Adapt	Adapt_HIF1A
FM_302-GCGGAAACAGAGATTA	FM_302	RS	NYGC	MG	Adapt	Adapt_HIF1A
FM_302-TACGGTACAGCACAAG	FM_302	RS	NYGC	MG	Adapt	Adapt_HIF1A
FM_302-ATTTACCGTTTGTGGT	FM_302	RS	NYGC	MG	Adapt	Adapt_HIF1A
FM_302-ACTGCAATCTTTGGAG	FM_302	RS	NYGC	MG	Homeo	Homeo_FRMD4A
FM_302-TCACGGGAGAGTCAAT	FM_302	RS	NYGC	MG	Adapt	Adapt_HIF1A
FM_302-GGGATCCTCTTCGTAT	FM_302	RS	NYGC	MG	exAM	exAM_ERN1
FM_302-CGGGTGTGTGGTATGG	FM_302	RS	NYGC	MG	Adapt	Adapt_HIF1A
FM_302-TTTGATCCAGAGGACT	FM_302	RS	NYGC	MG	Adapt	Adapt_HIF1A
FM_302-TATCGCCCACGTACAT	FM_302	RS	NYGC	MG	Adapt	Adapt_HIF1A
FM_302-ACGTTCCCAGCTATTG	FM_302	RS	NYGC	MG	Adapt	Adapt_HIF1A
FM_302-ATCGTGATCCGTAGGC	FM_302	RS	NYGC	MG	Adapt	Adapt_HIF1A
FM_302-TGTTTGTAGGTTCCAT	FM_302	RS	NYGC	MG	Adapt	Adapt_HIF1A
FM_302-GAGATGGCAAATACGA	FM_302	RS	NYGC	MG	Adapt	Adapt_HIF1A
FM_302-GTCAAACCACAAAGCG	FM_302	RS	NYGC	MG	exAM	exAM_ERN1
FM_302-CAGCCAGCACACCGCA	FM_302	RS	NYGC	MG	Adapt	Adapt_HSPA1A
FM_302-TCCTTTCCAATTGCTG	FM_302	RS	NYGC	MG	Adapt	Adapt_HIF1A
FM_302-GTCGTAAGTGTTTGCA	FM_302	RS	NYGC	MG	Adapt	Adapt_HIF1A
FM_302-CCTAACCAGTCACTCA	FM_302	RS	NYGC	MG	Adapt	Adapt_HIF1A
FM_302-GCCAGGTAGCTAAATG	FM_302	RS	NYGC	MG	Adapt	Adapt_HIF1A
FM_302-AGCCAATTCGATACAC	FM_302	RS	NYGC	MG	Adapt	Adapt_HIF1A
FM_302-CGAGGCTGTAACACGG	FM_302	RS	NYGC	MG	Adapt	Adapt_HIF1A
FM_302-CAGGGCTCACCCTAGG	FM_302	RS	NYGC	MG	Adapt	Adapt_HIF1A
FM_302-CTCAACCCAAGAGTTA	FM_302	RS	NYGC	MG	Adapt	Adapt_HIF1A
FM_302-CACAGATTCGAACCAT	FM_302	RS	NYGC	MG	Adapt	Adapt_HSPA1A
FM_302-TAATTCCAGATGTTGA	FM_302	RS	NYGC	MG	Adapt	Adapt_HIF1A
FM_302-TTCGGTCAGCGAACTG	FM_302	RS	NYGC	MG	Adapt	Adapt_HIF1A
FM_302-CGATCGGAGGTGCTAG	FM_302	RS	NYGC	MG	Adapt	Adapt_HIF1A
FM_302-TGCTTGCGTGGCAGAT	FM_302	RS	NYGC	MG	Adapt	Adapt_HIF1A
FM_302-TAGGTTGTCGACGCTG	FM_302	RS	NYGC	MG	Adapt	Adapt_HIF1A
FM_302-CTGTAGAGTAAGTCAA	FM_302	RS	NYGC	MG	Adapt	Adapt_HIF1A
FM_302-TCTACATCAATGTGGG	FM_302	RS	NYGC	PVM	PVM	PVM_CD163
FM_302-GTTCTATGTCATCACA	FM_302	RS	NYGC	MG	Adapt	Adapt_HIF1A
FM_302-ATCACGAGTTGTGCAT	FM_302	RS	NYGC	MG	Adapt	Adapt_HIF1A
FM_302-TCACGCTCACACCGCA	FM_302	RS	NYGC	MG	Adapt	Adapt_HIF1A
FM_302-CTCCTTTCAGCGCTTG	FM_302	RS	NYGC	MG	Adapt	Adapt_HIF1A
FM_302-CTATCTACACAGGATG	FM_302	RS	NYGC	MG	Adapt	Adapt_HIF1A
FM_302-AGTGTTGCAAGAATAC	FM_302	RS	NYGC	MG	Adapt	Adapt_HIF1A
FM_302-CAACAGTCAGAACGCA	FM_302	RS	NYGC	MG	Adapt	Adapt_HIF1A
FM_302-AGTGATCGTAGGGTAC	FM_302	RS	NYGC	MG	Adapt	Adapt_HIF1A
FM_302-CGGAACCTCACATCAG	FM_302	RS	NYGC	MG	Adapt	Adapt_HIF1A
FM_302-GTGGCGTTCTCATAGG	FM_302	RS	NYGC	MG	Adapt	Adapt_HIF1A
FM_302-CTACCTGAGCAATTCC	FM_302	RS	NYGC	MG	Adapt	Adapt_HSPA1A
FM_302-GTGTAACCAGAGTGTG	FM_302	RS	NYGC	MG	Adapt	Adapt_HIF1A
FM_302-GTCATTTCAGCATGCC	FM_302	RS	NYGC	MG	Adapt	Adapt_HIF1A
FM_302-GTGATGTAGGTATTGA	FM_302	RS	NYGC	MG	exAM	exAM_ERN1
FM_302-ATTTACCGTGCCCTTT	FM_302	RS	NYGC	MG	Adapt	Adapt_HIF1A
FM_302-GGTGATTGTTACCGTA	FM_302	RS	NYGC	MG	Adapt	Adapt_HIF1A
FM_302-TCATTCAAGGTTCTTG	FM_302	RS	NYGC	MG	exAM	exAM_ERN1
FM_302-ATCTCTACAGCTGCCA	FM_302	RS	NYGC	MG	Adapt	Adapt_HIF1A
FM_302-GAGTCTAAGCATATGA	FM_302	RS	NYGC	MG	Adapt	Adapt_HIF1A
FM_302-GTCCCATAGGCCTTGC	FM_302	RS	NYGC	MG	Adapt	Adapt_HIF1A
FM_302-TGTGAGTTCAGCGCAC	FM_302	RS	NYGC	MG	Adapt	Adapt_HIF1A
FM_302-GTCCTCAAGAAGCCTG	FM_302	RS	NYGC	MG	Adapt	Adapt_HIF1A
FM_302-ACCTGTCTCAAGTAAG	FM_302	RS	NYGC	MG	Adapt	Adapt_HIF1A
FM_302-GTCCCATCAATGGGTG	FM_302	RS	NYGC	MG	Adapt	Adapt_HIF1A
FM_302-AGGTCTATCGTGGCGT	FM_302	RS	NYGC	MG	Adapt	Adapt_HIF1A
FM_302-CTGAATGCAGTAACCT	FM_302	RS	NYGC	MG	Adapt	Adapt_HIF1A
FM_302-AGAAATGAGACTCGAG	FM_302	RS	NYGC	MG	Adapt	Adapt_HIF1A
FM_302-CAGTTAGAGTGTAGAT	FM_302	RS	NYGC	MG	Adapt	Adapt_HIF1A
FM_302-AATTCCTAGGGCTAAC	FM_302	RS	NYGC	MG	Adapt	Adapt_HIF1A
FM_302-AAGCCATAGCTGGCTC	FM_302	RS	NYGC	MG	Adapt	Adapt_HIF1A
FM_302-TCTAACTAGACACACG	FM_302	RS	NYGC	MG	Adapt	Adapt_HIF1A
FM_302-CTCAGAATCCTCACTG	FM_302	RS	NYGC	MG	Adapt	Adapt_HIF1A
FM_302-ATTCCCGGTAGGATAT	FM_302	RS	NYGC	MG	Adapt	Adapt_HIF1A
FM_302-ACGTAGTGTACAGTCT	FM_302	RS	NYGC	MG	Adapt	Adapt_HIF1A
FM_302-AGTGATCTCAAGCTGT	FM_302	RS	NYGC	MG	Adapt	Adapt_HIF1A
FM_302-AGTTCGAAGGAGCAAA	FM_302	RS	NYGC	MG	exAM	exAM_ERN1
FM_302-ATTCCATAGGAGGTTC	FM_302	RS	NYGC	MG	Adapt	Adapt_HIF1A
FM_302-ATCCTATAGCACTTTG	FM_302	RS	NYGC	MG	Adapt	Adapt_HIF1A
FM_302-GTGCTGGGTATGTCAC	FM_302	RS	NYGC	MG	exAM	exAM_ERN1
FM_302-GGCTGTGGTCCCAAAT	FM_302	RS	NYGC	MG	Adapt	Adapt_HIF1A
FM_302-GCACGGTTCATGCCCT	FM_302	RS	NYGC	MG	Adapt	Adapt_HIF1A
FM_302-GATTGGTCAGCTCTGG	FM_302	RS	NYGC	MG	Adapt	Adapt_HIF1A
FM_302-TGGGCTGGTGTTCAGT	FM_302	RS	NYGC	MG	Adapt	Adapt_HSPA1A
FM_302-CCCAACTCACTCCACT	FM_302	RS	NYGC	MG	Adapt	Adapt_HIF1A
FM_302-TCACAAGGTTCCTAAG	FM_302	RS	NYGC	MG	Adapt	Adapt_HIF1A
FM_302-GCTGAATTCGAACCTA	FM_302	RS	NYGC	MG	Adapt	Adapt_HIF1A
FM_302-TTTCATGCAGCGGATA	FM_302	RS	NYGC	MG	Adapt	Adapt_HIF1A
FM_302-CTTAGGAAGAGAGTGA	FM_302	RS	NYGC	MG	Adapt	Adapt_HSPA1A
FM_302-GGATGTTAGCGCTGAA	FM_302	RS	NYGC	MG	Adapt	Adapt_HIF1A
FM_302-ATGCGATTCCAAGCTA	FM_302	RS	NYGC	MG	Adapt	Adapt_HIF1A
FM_302-TCTGTCGCATATCGGT	FM_302	RS	NYGC	MG	Adapt	Adapt_HIF1A
FM_302-GTGCACGCAATGTGGG	FM_302	RS	NYGC	MG	Adapt	Adapt_HIF1A
FM_302-AGACTCACACATTGTG	FM_302	RS	NYGC	MG	Adapt	Adapt_HIF1A
FM_302-AAGCCATCAACAAGAT	FM_302	RS	NYGC	MG	Adapt	Adapt_HIF1A
FM_302-TGGCGTGGTATGCGTT	FM_302	RS	NYGC	PVM	PVM	PVM_CD163
FM_302-GTCAGCGTCCACGAAT	FM_302	RS	NYGC	MG	Adapt	Adapt_HIF1A
FM_302-GATGAGGGTAGGACCA	FM_302	RS	NYGC	MG	Adapt	Adapt_HIF1A
FM_302-TTGACCCCACCAGTAT	FM_302	RS	NYGC	MG	Adapt	Adapt_HIF1A
FM_302-GGTCACGCAAATCCCA	FM_302	RS	NYGC	MG	Adapt	Adapt_HIF1A
FM_302-GTCATGAAGTAGACCG	FM_302	RS	NYGC	MG	Adapt	Adapt_HIF1A
FM_302-AAGTGAATCTCCTACG	FM_302	RS	NYGC	MG	Adapt	Adapt_HIF1A
FM_302-CCCTGATCAGAACTTC	FM_302	RS	NYGC	MG	exAM	exAM_ERN1
FM_302-TGTAACGTCTCGCGTT	FM_302	RS	NYGC	MG	Adapt	Adapt_HIF1A
FM_302-CCGAACGGTCAAGCCC	FM_302	RS	NYGC	MG	Adapt	Adapt_HIF1A
FM_302-CCGATCTAGCCTTCTC	FM_302	RS	NYGC	MG	Adapt	Adapt_HIF1A
FM_302-AGGCCACCAGAAATCA	FM_302	RS	NYGC	MG	Adapt	Adapt_HIF1A
FM_302-AGACAAACAGGTTCGC	FM_302	RS	NYGC	MG	Adapt	Adapt_HIF1A
FM_302-CTGAGCGAGGTACCTT	FM_302	RS	NYGC	MG	Adapt	Adapt_HIF1A
FM_302-ATACCTTAGGATCACG	FM_302	RS	NYGC	MG	Adapt	Adapt_HIF1A
FM_302-TTTGGTTAGAGCAGTC	FM_302	RS	NYGC	MG	Adapt	Adapt_HIF1A
FM_302-CATTGCCGTCAAGCCC	FM_302	RS	NYGC	MG	Adapt	Adapt_HIF1A
FM_302-ACGATCATCATTGCTT	FM_302	RS	NYGC	MG	Adapt	Adapt_HIF1A
FM_302-GCCTGTTCATGAAGGC	FM_302	RS	NYGC	MG	exAM	exAM_ERN1
FM_302-ACCCTTGTCTTCGGAA	FM_302	RS	NYGC	MG	Adapt	Adapt_HIF1A
FM_302-AGTCACAAGTAATTGG	FM_302	RS	NYGC	MG	Adapt	Adapt_HIF1A
FM_302-TCACGCTTCATCTGTT	FM_302	RS	NYGC	MG	exAM	exAM_ERN1
FM_302-CCTGCATAGAAGTCAT	FM_302	RS	NYGC	MG	Adapt	Adapt_HIF1A
FM_302-AGTGCCGCATTCTGTT	FM_302	RS	NYGC	MG	Adapt	Adapt_HIF1A
FM_302-TGAATGCGTGCCGGTT	FM_302	RS	NYGC	MG	Adapt	Adapt_HIF1A
FM_302-GTGTAACGTCGCGTTG	FM_302	RS	NYGC	MG	Adapt	Adapt_HSPA1A
FM_302-AGTCAACGTTCCAAAC	FM_302	RS	NYGC	MG	Adapt	Adapt_HIF1A
FM_302-TGACCCTAGGGTATAT	FM_302	RS	NYGC	MG	Adapt	Adapt_HIF1A
FM_302-TCTATACAGCAGCCTC	FM_302	RS	NYGC	MG	Adapt	Adapt_HIF1A
FM_302-CTGTGGGAGTTGCCTA	FM_302	RS	NYGC	MG	Adapt	Adapt_HIF1A
FM_302-CAAGACTGTGTTAGCT	FM_302	RS	NYGC	MG	Adapt	Adapt_HIF1A
FM_302-GAGGCAACACTTCCTG	FM_302	RS	NYGC	MG	Adapt	Adapt_HIF1A
FM_302-AGTGACTAGGTAATCA	FM_302	RS	NYGC	MG	Adapt	Adapt_HIF1A
FM_302-GGGCTACAGTTCATCG	FM_302	RS	NYGC	MG	Adapt	Adapt_HIF1A
FM_302-ATCACGACAGCACCCA	FM_302	RS	NYGC	MG	Adapt	Adapt_HSPA1A
FM_302-AGTAACCGTTCAAGGG	FM_302	RS	NYGC	PVM	PVM	PVM_CD163
FM_302-CATCGCTCATAGTCGT	FM_302	RS	NYGC	MG	Adapt	Adapt_HIF1A
FM_302-GTGTGATCAATACAGA	FM_302	RS	NYGC	MG	Adapt	Adapt_HIF1A
FM_302-CCTAACCGTCACCTTC	FM_302	RS	NYGC	MG	Adapt	Adapt_HIF1A
FM_302-TCCATCGTCTCATTGT	FM_302	RS	NYGC	MG	Adapt	Adapt_HIF1A
FM_302-CTGTCGTAGCTGGTGA	FM_302	RS	NYGC	MG	Adapt	Adapt_HIF1A
FM_302-CGTTGGGCATCGATCA	FM_302	RS	NYGC	MG	Adapt	Adapt_HIF1A
FM_302-TACATTCTCTTGGTCC	FM_302	RS	NYGC	MG	Adapt	Adapt_HIF1A
FM_302-GAGAAATAGTTGGCGA	FM_302	RS	NYGC	MG	Adapt	Adapt_HIF1A
FM_302-GATTCTTTCATGCCGG	FM_302	RS	NYGC	MG	Adapt	Adapt_HIF1A
FM_302-TGGGCGTAGGCTCACC	FM_302	RS	NYGC	MG	Adapt	Adapt_HIF1A
FM_302-CGCATAATCGGCTATA	FM_302	RS	NYGC	MG	Adapt	Adapt_HIF1A
FM_302-ACTTCGCAGCGTGTTT	FM_302	RS	NYGC	MG	Adapt	Adapt_HIF1A
FM_302-CGTGTCTCATCCAATG	FM_302	RS	NYGC	MG	Adapt	Adapt_HIF1A
FM_302-CCACGAGGTTCACCGG	FM_302	RS	NYGC	MG	Adapt	Adapt_HIF1A
FM_302-TCACAAGAGAGCAACC	FM_302	RS	NYGC	MG	Adapt	Adapt_HIF1A
FM_302-CATTGTTCAATCCTTT	FM_302	RS	NYGC	MG	Adapt	Adapt_HIF1A
FM_302-GATGCTAAGGTGGCTA	FM_302	RS	NYGC	MG	Adapt	Adapt_HIF1A
FM_302-AGAGCAGTCACCCATC	FM_302	RS	NYGC	MG	exAM	exAM_ERN1
FM_302-GATTCTTAGCTCGCAC	FM_302	RS	NYGC	MG	Adapt	Adapt_HIF1A
FM_302-ATATCCTCAAACTCTG	FM_302	RS	NYGC	MG	Adapt	Adapt_HIF1A
FM_302-CACCAAAGTATCGTAC	FM_302	RS	NYGC	MG	Adapt	Adapt_HIF1A
FM_302-CTAAGTGTCAAGTCGT	FM_302	RS	NYGC	MG	Adapt	Adapt_HIF1A
FM_302-CGGGTGTTCCCGAACG	FM_302	RS	NYGC	MG	Adapt	Adapt_HIF1A
FM_302-GAGTCATAGCACCTGC	FM_302	RS	NYGC	MG	Adapt	Adapt_HIF1A
FM_302-CCTTTGGAGTCTAGCT	FM_302	RS	NYGC	MG	Adapt	Adapt_HIF1A
FM_302-GCACGTGAGTTGGAGC	FM_302	RS	NYGC	MG	Adapt	Adapt_HIF1A
FM_302-CATGGTAAGGCGCTCT	FM_302	RS	NYGC	MG	exAM	exAM_ERN1
FM_302-TCATGCCCAATGGCCC	FM_302	RS	NYGC	MG	exAM	exAM_ERN1
FM_302-TTCATGTGTTAAGAAC	FM_302	RS	NYGC	MG	Adapt	Adapt_HIF1A
FM_302-TTTACGTAGCTAAATG	FM_302	RS	NYGC	MG	Adapt	Adapt_HIF1A
FM_302-TGGTACACAGGGAATC	FM_302	RS	NYGC	MG	Adapt	Adapt_HIF1A
FM_302-ATTTCTGTCGTTCATT	FM_302	RS	NYGC	MG	Adapt	Adapt_HIF1A
FM_302-AGTCTCCGTCACTCAA	FM_302	RS	NYGC	MG	Adapt	Adapt_HIF1A
FM_302-ACTTAGGAGACGCAGT	FM_302	RS	NYGC	MG	Adapt	Adapt_HIF1A
FM_302-GCAGCCAGTGAAGCTG	FM_302	RS	NYGC	MG	Adapt	Adapt_HIF1A
FM_302-ATTCACTTCCTACACC	FM_302	RS	NYGC	MG	Adapt	Adapt_HIF1A
FM_302-ATGCCTCCAACAGATA	FM_302	RS	NYGC	MG	Adapt	Adapt_HIF1A
FM_302-GATAGAAAGCTTCATG	FM_302	RS	NYGC	MG	Adapt	Adapt_HIF1A
FM_302-GCTGGGTGTGGAATGC	FM_302	RS	NYGC	MG	Adapt	Adapt_HIF1A
FM_302-CAGCAGCTCGGTGAAG	FM_302	RS	NYGC	MG	Adapt	Adapt_HIF1A
FM_302-GTAGAAATCGCTGCGA	FM_302	RS	NYGC	MG	Adapt	Adapt_HIF1A
FM_302-GGCTTGGAGCCTGTGC	FM_302	RS	NYGC	MG	exAM	exAM_ERN1
FM_302-CCTTCAGTCGTAATGC	FM_302	RS	NYGC	MG	Adapt	Adapt_HIF1A
FM_302-AACCTTTTCTTCACGC	FM_302	RS	NYGC	MG	Adapt	Adapt_HIF1A
FM_302-AGAGAATGTCACTGAT	FM_302	RS	NYGC	MG	Adapt	Adapt_HIF1A
FM_302-CACGTGGCACGACCTG	FM_302	RS	NYGC	MG	exAM	exAM_ERN1
FM_302-GATCATGCAGCACACC	FM_302	RS	NYGC	MG	exAM	exAM_ERN1
FM_302-TACGTCCTCGTACACA	FM_302	RS	NYGC	MG	Adapt	Adapt_HIF1A
FM_302-GGTAACTAGGTAGACC	FM_302	RS	NYGC	MG	Adapt	Adapt_HIF1A
FM_302-GACATCAAGTCCTGTA	FM_302	RS	NYGC	MG	Adapt	Adapt_HIF1A
FM_302-TAACTTCAGGAAGAAC	FM_302	RS	NYGC	MG	exAM	exAM_ERN1
FM_302-GTAAGTCGTACGAGCA	FM_302	RS	NYGC	MG	Adapt	Adapt_HSPA1A
FM_302-AGGATCTAGTGCGCTC	FM_302	RS	NYGC	MG	Adapt	Adapt_HIF1A
FM_302-CCGGTGACATAGGTAA	FM_302	RS	NYGC	MG	Adapt	Adapt_HIF1A
FM_302-GTTACAGAGGTCGTAG	FM_302	RS	NYGC	MG	Adapt	Adapt_HIF1A
FM_302-TTCACGCTCCACGGAC	FM_302	RS	NYGC	MG	Adapt	Adapt_HIF1A
FM_302-GTCGTTCGTCTCCTGT	FM_302	RS	NYGC	MG	Adapt	Adapt_AIF1
FM_302-GACGCTGAGTCTCCTC	FM_302	RS	NYGC	MG	Adapt	Adapt_HIF1A
FM_302-CGAATTGAGCACGTCC	FM_302	RS	NYGC	MG	Adapt	Adapt_HIF1A
FM_302-ACCTGAATCAGGTAAA	FM_302	RS	NYGC	MG	Adapt	Adapt_HIF1A
FM_302-AGGAAATTCAGCCTCT	FM_302	RS	NYGC	MG	Adapt	Adapt_HIF1A
FM_302-TAGGGTTCATGTAACC	FM_302	RS	NYGC	MG	Adapt	Adapt_HIF1A
FM_302-TCTTCCTTCGTCAACA	FM_302	RS	NYGC	MG	Adapt	Adapt_HIF1A
FM_302-ACCACAATCACCGCTT	FM_302	RS	NYGC	MG	Adapt	Adapt_HIF1A
FM_302-ATGCATGAGTAAGCAT	FM_302	RS	NYGC	MG	Adapt	Adapt_HIF1A
FM_302-TTATTGCTCTCGCTCA	FM_302	RS	NYGC	MG	Adapt	Adapt_HIF1A
FM_302-TGATCAGGTTTGGGTT	FM_302	RS	NYGC	MG	Adapt	Adapt_HIF1A
FM_302-TCAGCCTAGTTTGTCG	FM_302	RS	NYGC	MG	Adapt	Adapt_HIF1A
FM_302-TGAGGGAAGCTCAGAG	FM_302	RS	NYGC	MG	Adapt	Adapt_HIF1A
FM_302-CAACGATTCTCCGAGG	FM_302	RS	NYGC	MG	exAM	exAM_ERN1
FM_302-GTGTCCTCACGCGTCA	FM_302	RS	NYGC	MG	Adapt	Adapt_HIF1A
FM_302-TCCTAATGTTCTCCCA	FM_302	RS	NYGC	MG	Adapt	Adapt_HIF1A
FM_302-TCGGGTGCAGCTGAGA	FM_302	RS	NYGC	MG	Adapt	Adapt_HIF1A
FM_302-CAATTTCGTGCAGATG	FM_302	RS	NYGC	MG	Adapt	Adapt_HIF1A
FM_302-CATCAAGGTACTCGTA	FM_302	RS	NYGC	MG	Adapt	Adapt_HIF1A
FM_302-GGGTAGAAGCATGCGA	FM_302	RS	NYGC	MG	Adapt	Adapt_HIF1A
FM_302-CTACAGAAGACGCATG	FM_302	RS	NYGC	MG	Adapt	Adapt_HIF1A
FM_302-GTAATCGGTAGGTTTC	FM_302	RS	NYGC	MG	Adapt	Adapt_HIF1A
FM_302-AGTTCCCCAGGCGATA	FM_302	RS	NYGC	MG	Adapt	Adapt_HIF1A
FM_302-CCGGGTAAGGTAAGTT	FM_302	RS	NYGC	MG	Adapt	Adapt_HIF1A
FM_302-AGTTCCCCAGGAACCA	FM_302	RS	NYGC	MG	Adapt	Adapt_HIF1A
FM_302-CTGCCATCAATGGGTG	FM_302	RS	NYGC	MG	exAM	exAM_ERN1
FM_302-ACTTTGTTCATTTCGT	FM_302	RS	NYGC	MG	Adapt	Adapt_HIF1A
FM_302-ATCACAGCAGATCACT	FM_302	RS	NYGC	MG	Adapt	Adapt_HIF1A
FM_302-GGAGATGTCTTTCCGG	FM_302	RS	NYGC	MG	Adapt	Adapt_HIF1A
FM_302-GGGATGACAGGAGACT	FM_302	RS	NYGC	MG	Adapt	Adapt_HIF1A
FM_302-CGCCATTTCCCGAAAT	FM_302	RS	NYGC	MG	Adapt	Adapt_HIF1A
FM_302-ATAGGCTTCAGCGTCG	FM_302	RS	NYGC	MG	Adapt	Adapt_HSPA1A
FM_302-ATTGTTCAGATTAGAC	FM_302	RS	NYGC	MG	Adapt	Adapt_HIF1A
FM_302-CCATCACCACCCTGTT	FM_302	RS	NYGC	MG	Adapt	Adapt_HIF1A
FM_302-CGGCAGTAGACCAAGC	FM_302	RS	NYGC	MG	Adapt	Adapt_HSPA1A
FM_302-CCGATGGCAAGTGGCA	FM_302	RS	NYGC	MG	Adapt	Adapt_HIF1A
FM_302-AACACACAGATAGTCA	FM_302	RS	NYGC	MG	Adapt	Adapt_HIF1A
FM_302-GTGGAAGAGGTCCAGA	FM_302	RS	NYGC	MG	Adapt	Adapt_HIF1A
FM_302-CATTTCAAGACTCGAG	FM_302	RS	NYGC	MG	Adapt	Adapt_HIF1A
FM_302-GAAATGAGTACAGTCT	FM_302	RS	NYGC	MG	Adapt	Adapt_HIF1A
FM_302-GCTTTCGGTACACTCA	FM_302	RS	NYGC	PVM	PVM	PVM_CD163
FM_302-CGGTCAGAGTTGTCGT	FM_302	RS	NYGC	MG	Adapt	Adapt_HIF1A
FM_302-TACAACGGTGAACCGA	FM_302	RS	NYGC	MG	Adapt	Adapt_HIF1A
FM_302-CGAGAAGGTGTGTGGA	FM_302	RS	NYGC	MG	Adapt	Adapt_HIF1A
FM_302-TGCTCCATCTAGTACG	FM_302	RS	NYGC	MG	Adapt	Adapt_HIF1A
FM_302-TTGTGTTTCAAACTGC	FM_302	RS	NYGC	MG	Adapt	Adapt_HIF1A
FM_302-TACCCGTAGATGTTGA	FM_302	RS	NYGC	MG	Adapt	Adapt_HIF1A
FM_302-CGTGTCTGTTTAGTCG	FM_302	RS	NYGC	MG	Adapt	Adapt_HIF1A
FM_302-CATTGAGTCAGTCAGT	FM_302	RS	NYGC	MG	Adapt	Adapt_HIF1A
FM_302-TCAGCCTCAGTGCGCT	FM_302	RS	NYGC	MG	exAM	exAM_ERN1
FM_302-ATTCATCTCCTTCACG	FM_302	RS	NYGC	MG	Adapt	Adapt_HSPA1A
FM_302-TCGTGGGCAACAGCTT	FM_302	RS	NYGC	MG	Adapt	Adapt_HIF1A
FM_302-GCAGGCTAGGTGCTAG	FM_302	RS	NYGC	MG	Adapt	Adapt_HIF1A
FM_302-ATTCCATAGTTACGTC	FM_302	RS	NYGC	MG	Adapt	Adapt_AIF1
FM_302-GACCGTGCAGAACCGA	FM_302	RS	NYGC	MG	Adapt	Adapt_HIF1A
FM_302-ATCGATGAGAGTACCG	FM_302	RS	NYGC	MG	Adapt	Adapt_HIF1A
FM_302-TGACCCTCATGGACAG	FM_302	RS	NYGC	MG	Adapt	Adapt_HIF1A
FM_302-GTCAGCGAGACTCAAA	FM_302	RS	NYGC	MG	Adapt	Adapt_HIF1A
FM_302-ATCCTATAGATACCAA	FM_302	RS	NYGC	MG	Adapt	Adapt_HIF1A
FM_302-AAATGGATCCACACCT	FM_302	RS	NYGC	MG	Adapt	Adapt_AIF1
FM_302-TCGCACTAGTCACTAC	FM_302	RS	NYGC	MG	Adapt	Adapt_HIF1A
FM_302-TCAGCAACACTAGGTT	FM_302	RS	NYGC	MG	Adapt	Adapt_HIF1A
FM_302-ACAGAAAAGGCGCTCT	FM_302	RS	NYGC	MG	Adapt	Adapt_HIF1A
FM_302-TGCTGAAGTTATCTGG	FM_302	RS	NYGC	MG	Adapt	Adapt_HIF1A
FM_302-TATCTGTTCACAATGC	FM_302	RS	NYGC	MG	exAM	exAM_ERN1
FM_302-TATCCTAGTTCCATTT	FM_302	RS	NYGC	MG	Adapt	Adapt_HIF1A
FM_302-TGCGGCAAGCTAGATA	FM_302	RS	NYGC	MG	Adapt	Adapt_HIF1A
FM_302-CTACTATCACACCTGG	FM_302	RS	NYGC	MG	Adapt	Adapt_HIF1A
FM_302-TATTGGGTCCGTTTCG	FM_302	RS	NYGC	MG	Adapt	Adapt_HIF1A
FM_302-TGCTTGCTCCATTTAC	FM_302	RS	NYGC	MG	Adapt	Adapt_HIF1A
FM_302-CTCATTAAGCTTGTTG	FM_302	RS	NYGC	MG	Adapt	Adapt_HIF1A
FM_302-ACCAACAAGATGCTAA	FM_302	RS	NYGC	MG	Adapt	Adapt_HIF1A
FM_302-TCGAACACAACGGTAG	FM_302	RS	NYGC	MG	Adapt	Adapt_HIF1A
FM_302-TGTCCTGCAGCTTCGG	FM_302	RS	NYGC	MG	Adapt	Adapt_HIF1A
FM_302-CGGACACTCACAAGGG	FM_302	RS	NYGC	MG	Adapt	Adapt_HIF1A
FM_302-CATCGGGAGCATTTGC	FM_302	RS	NYGC	MG	exAM	exAM_ERN1
FM_302-CATTTCAAGTGAGCCA	FM_302	RS	NYGC	MG	exAM	exAM_ERN1
FM_302-TGTTCCGAGATTCGAA	FM_302	RS	NYGC	MG	Adapt	Adapt_HSPA1A
FM_302-CTTCTAAGTCCTACAA	FM_302	RS	NYGC	MG	Adapt	Adapt_HIF1A
FM_302-GTGCGTGGTACAGAAT	FM_302	RS	NYGC	MG	Adapt	Adapt_HIF1A
FM_302-CAAAGAACAGTTAAAG	FM_302	RS	NYGC	MG	Adapt	Adapt_HIF1A
FM_302-GCTCAAACATGTCAGT	FM_302	RS	NYGC	MG	Adapt	Adapt_HIF1A
FM_302-TTAGGCAGTCCTGGGT	FM_302	RS	NYGC	MG	exAM	exAM_ERN1
FM_302-TCACGGGAGCGTGTCC	FM_302	RS	NYGC	MG	Adapt	Adapt_HIF1A
FM_302-TGCAGATTCTCGACGG	FM_302	RS	NYGC	MG	Adapt	Adapt_HIF1A
FM_302-CCGGGTATCGTGCTCT	FM_302	RS	NYGC	MG	Adapt	Adapt_HIF1A
FM_302-TAACGACTCACTCGAA	FM_302	RS	NYGC	MG	Adapt	Adapt_AIF1
FM_302-TCCGGGAAGGATAATC	FM_302	RS	NYGC	MG	exAM	exAM_ERN1
FM_302-TGCCGAGTCAACACCA	FM_302	RS	NYGC	MG	Adapt	Adapt_HIF1A
FM_302-TACGGGCAGAGGTTTA	FM_302	RS	NYGC	MG	Adapt	Adapt_HIF1A
FM_302-CATCGGGGTGCCGAAA	FM_302	RS	NYGC	MG	Adapt	Adapt_HIF1A
FM_302-CATTGAGCATCGCTAA	FM_302	RS	NYGC	MG	Adapt	Adapt_HIF1A
FM_302-GTAGGAGAGCGATGCA	FM_302	RS	NYGC	MG	Adapt	Adapt_HIF1A
FM_302-TACAGGTGTTCAAACC	FM_302	RS	NYGC	MG	Adapt	Adapt_HIF1A
FM_302-TCCTTCTTCGTCTCAC	FM_302	RS	NYGC	MG	Adapt	Adapt_HIF1A
FM_302-TTACGTTGTACTAAGA	FM_302	RS	NYGC	MG	Adapt	Adapt_HIF1A
FM_302-TCCTTCTGTGGGAGAG	FM_302	RS	NYGC	MG	Adapt	Adapt_HIF1A
FM_302-TATACCTTCGATACAC	FM_302	RS	NYGC	MG	Adapt	Adapt_HIF1A
FM_302-GCTTTCGCAGGACATG	FM_302	RS	NYGC	MG	Adapt	Adapt_HIF1A
FM_302-TCCATGCCAGCCTACG	FM_302	RS	NYGC	MG	exAM	exAM_ERN1
FM_302-GTTACGATCGGACTTA	FM_302	RS	NYGC	MG	Adapt	Adapt_HIF1A
FM_302-CATCCACAGCTCCATA	FM_302	RS	NYGC	MG	Adapt	Adapt_HIF1A
FM_302-CTTTCAACACACGTGC	FM_302	RS	NYGC	MG	Adapt	Adapt_HIF1A
FM_302-GGTAGAGCAAATCAGA	FM_302	RS	NYGC	MG	Adapt	Adapt_HIF1A
FM_302-TGTTGAGGTGTCATCA	FM_302	RS	NYGC	MG	Adapt	Adapt_HIF1A
FM_302-CGTAGTATCGCTTGCT	FM_302	RS	NYGC	MG	Adapt	Adapt_HIF1A
FM_302-CGGGACTGTAACCCGC	FM_302	RS	NYGC	MG	Adapt	Adapt_HIF1A
FM_302-TTGTTGTCAATGAAAC	FM_302	RS	NYGC	MG	Adapt	Adapt_HIF1A
FM_302-TCAGTCCCAACCGTAT	FM_302	RS	NYGC	MG	exAM	exAM_ERN1
FM_302-CCACGAGGTAGTATAG	FM_302	RS	NYGC	MG	Adapt	Adapt_HIF1A
FM_302-GCCAACGAGCCTATCA	FM_302	RS	NYGC	MG	Adapt	Adapt_HIF1A
FM_302-TGACCCTGTAGACACG	FM_302	RS	NYGC	MG	Adapt	Adapt_HSPA1A
FM_302-ATGTCTTGTAGTACGG	FM_302	RS	NYGC	MG	Adapt	Adapt_HIF1A
FM_302-CAGCAGCAGCCAAGCA	FM_302	RS	NYGC	MG	Adapt	Adapt_HIF1A
FM_302-GTCTAGAAGTTACGGG	FM_302	RS	NYGC	MG	Adapt	Adapt_HIF1A
FM_302-TCACATTTCCTAACAG	FM_302	RS	NYGC	MG	Adapt	Adapt_HIF1A
FM_302-GCACTAAAGTCTCCTC	FM_302	RS	NYGC	MG	Adapt	Adapt_HIF1A
FM_302-CGGGACTGTGTACAGG	FM_302	RS	NYGC	MG	Adapt	Adapt_HIF1A
FM_302-GGGACAAGTGCTTCAA	FM_302	RS	NYGC	MG	Adapt	Adapt_HIF1A
FM_302-TAAGCGTGTGTTGAGG	FM_302	RS	NYGC	MG	Adapt	Adapt_HIF1A
FM_302-TCATGGAAGCTATCCA	FM_302	RS	NYGC	MG	exAM	exAM_ERN1
FM_302-GGAGCAATCAGGAGAC	FM_302	RS	NYGC	MG	Adapt	Adapt_HIF1A
FM_302-CAACGGCTCGGCATAT	FM_302	RS	NYGC	MG	Adapt	Adapt_HSPA1A
FM_302-TTGGGCGGTGAGTAGC	FM_302	RS	NYGC	MG	Adapt	Adapt_HIF1A
FM_302-ATTCAGGGTGAGGAAA	FM_302	RS	NYGC	MG	Adapt	Adapt_HIF1A
FM_302-ACTGATGGTTATGTGC	FM_302	RS	NYGC	MG	Adapt	Adapt_HIF1A
FM_302-GAAGCCCAGCGCACAA	FM_302	RS	NYGC	MG	Adapt	Adapt_HIF1A
FM_302-CACTAAGCAACCACGC	FM_302	RS	NYGC	MG	Adapt	Adapt_HIF1A
FM_302-GATGATCTCATGCTAG	FM_302	RS	NYGC	MG	Adapt	Adapt_HIF1A
FM_302-GACCAATAGGGAGGTG	FM_302	RS	NYGC	MG	Adapt	Adapt_HIF1A
FM_302-TTCCGGTTCAGGTAAA	FM_302	RS	NYGC	MG	Adapt	Adapt_HIF1A
FM_302-GTTGCGGTCTTTGCTA	FM_302	RS	NYGC	MG	exAM	exAM_ERN1
FM_302-GACGTTATCGACGATT	FM_302	RS	NYGC	MG	Adapt	Adapt_HSPA1A
FM_302-ACATCCCCAAGATGGC	FM_302	RS	NYGC	MG	Adapt	Adapt_HIF1A
FM_302-TTGTTCACACTGCTTC	FM_302	RS	NYGC	MG	Adapt	Adapt_HIF1A
FM_302-GCATGATAGCGCCTCA	FM_302	RS	NYGC	MG	Adapt	Adapt_HIF1A
FM_302-CTGCCATTCAGCGCAC	FM_302	RS	NYGC	MG	Adapt	Adapt_HIF1A
FM_302-TGACCCTCAAGTCATC	FM_302	RS	NYGC	MG	Adapt	Adapt_HIF1A
FM_302-CTCGAGGCATCATCTT	FM_302	RS	NYGC	MG	Adapt	Adapt_HIF1A
FM_302-GTCACTCGTGTACATC	FM_302	RS	NYGC	MG	Adapt	Adapt_HIF1A
FM_302-TTAATCCCATGATCTG	FM_302	RS	NYGC	MG	Adapt	Adapt_HIF1A
FM_302-GAGTGTTGTAAGCTCT	FM_302	RS	NYGC	MG	exAM	exAM_ERN1
FM_302-ATTTCACGTATGAGGC	FM_302	RS	NYGC	MG	Adapt	Adapt_HIF1A
FM_302-TCACTATGTCCTATAG	FM_302	RS	NYGC	MG	Adapt	Adapt_HIF1A
FM_302-CACGTGGTCCTCACTG	FM_302	RS	NYGC	MG	exAM	exAM_ERN1
FM_302-ACATCCCAGACTGAGC	FM_302	RS	NYGC	MG	Adapt	Adapt_HIF1A
FM_302-CTGTGAACATGCCGAC	FM_302	RS	NYGC	MG	Adapt	Adapt_HIF1A
FM_302-AGGATCTGTACGGGAT	FM_302	RS	NYGC	MG	Adapt	Adapt_HIF1A
FM_302-CACAGGCCAAACCATC	FM_302	RS	NYGC	PVM	PVM	PVM_CD163
FM_302-TTCTCTCTCCCTCTCC	FM_302	RS	NYGC	MG	Adapt	Adapt_HIF1A
FM_302-GATCGTAGTGCAGTGA	FM_302	RS	NYGC	MG	Adapt	Adapt_HIF1A
FM_302-GTTGTCCTCAAGTAAG	FM_302	RS	NYGC	MG	Adapt	Adapt_HIF1A
FM_302-AGCGTATCACAATGAA	FM_302	RS	NYGC	MG	exAM	exAM_ERN1
FM_302-TCGGGTGAGGTACAGC	FM_302	RS	NYGC	MG	Adapt	Adapt_HIF1A
FM_302-ACACTGATCGACACTA	FM_302	RS	NYGC	MG	Adapt	Adapt_HIF1A
FM_302-TAGAGTCAGTAAGGGA	FM_302	RS	NYGC	MG	Adapt	Adapt_HIF1A
FM_302-TTCAGGAAGAATTTGG	FM_302	RS	NYGC	MG	Adapt	Adapt_AIF1
FM_302-CTCCTTTTCCCATAGA	FM_302	RS	NYGC	MG	Adapt	Adapt_HIST
FM_302-AAACGAATCGTCCTTG	FM_302	RS	NYGC	MG	Adapt	Adapt_HIF1A
FM_302-CCACACTAGACCGCCT	FM_302	RS	NYGC	MG	Adapt	Adapt_HIF1A
FM_302-ATGCATGAGGAAAGAC	FM_302	RS	NYGC	MG	Adapt	Adapt_HIF1A
FM_302-TGCTTGCCACATTACG	FM_302	RS	NYGC	MG	exAM	exAM_ERN1
FM_302-TCGCTCAAGGAAACGA	FM_302	RS	NYGC	MG	Adapt	Adapt_HIF1A
FM_302-TGTCCACGTTCCTAGA	FM_302	RS	NYGC	MG	Adapt	Adapt_HIF1A
FM_302-GCCAACGGTGATACTC	FM_302	RS	NYGC	MG	Adapt	Adapt_HIF1A
FM_302-CTAACTTAGGTTAAAC	FM_302	RS	NYGC	PVM	PVM	PVM_CD163
FM_302-TTGCCTGCAGCGTATT	FM_302	RS	NYGC	MG	Adapt	Adapt_HIF1A
FM_302-TGTTTGTGTAGCGAGT	FM_302	RS	NYGC	MG	Adapt	Adapt_HIF1A
FM_302-CATGGTATCGTTAGTG	FM_302	RS	NYGC	MG	Adapt	Adapt_HIF1A
FM_302-GTCGTTCGTGAGATTA	FM_302	RS	NYGC	MG	Adapt	Adapt_HIF1A
FM_302-TGGGCGTGTAACTGCT	FM_302	RS	NYGC	MG	Adapt	Adapt_HIF1A
FM_302-GTAGAAACAACCAACT	FM_302	RS	NYGC	MG	Adapt	Adapt_HIF1A
FM_302-TCCTTTCCAAGAGAGA	FM_302	RS	NYGC	MG	Adapt	Adapt_HIF1A
FM_302-AGGAATAGTCGAATGG	FM_302	RS	NYGC	MG	Adapt	Adapt_HIF1A
FM_302-AAACCCAGTACAGTAA	FM_302	RS	NYGC	MG	Adapt	Adapt_HIF1A
FM_302-TAGGTACAGAAACTCA	FM_302	RS	NYGC	MG	Adapt	Adapt_HIF1A
FM_302-ATCGTAGAGAGCCTGA	FM_302	RS	NYGC	MG	Adapt	Adapt_HIF1A
FM_302-CGGTCAGTCCGGCAGT	FM_302	RS	NYGC	MG	Adapt	Adapt_HIF1A
FM_302-TACCGAAAGTTTGAGA	FM_302	RS	NYGC	MG	Adapt	Adapt_HIF1A
FM_302-GTGATGTCACCAGTTA	FM_302	RS	NYGC	MG	Adapt	Adapt_HIF1A
FM_302-ACAGGGACACGCTTAA	FM_302	RS	NYGC	MG	Adapt	Adapt_HIF1A
FM_302-TAGACCAAGGTGATCG	FM_302	RS	NYGC	MG	Adapt	Adapt_HIF1A
FM_302-TAACACGCATGTTTGG	FM_302	RS	NYGC	MG	exAM	exAM_ERN1
FM_302-AGCCACGAGCCTGAGA	FM_302	RS	NYGC	MG	Adapt	Adapt_HIF1A
FM_302-AATGACCTCGCTTACC	FM_302	RS	NYGC	MG	Adapt	Adapt_HIF1A
FM_302-CAGGTATCAACCACAT	FM_302	RS	NYGC	MG	Adapt	Adapt_HIF1A
FM_302-ATGAGGGAGCCATTGT	FM_302	RS	NYGC	MG	Adapt	Adapt_HIF1A
FM_302-CAGCAGCTCCCGTTCA	FM_302	RS	NYGC	MG	Adapt	Adapt_HIF1A
FM_302-AGACAAAGTGTCCGGT	FM_302	RS	NYGC	MG	Adapt	Adapt_HIF1A
FM_302-ACCGTTCTCCTTATGT	FM_302	RS	NYGC	MG	Adapt	Adapt_HIF1A
FM_302-GATTGGTTCCAAGGGA	FM_302	RS	NYGC	MG	Adapt	Adapt_HIF1A
FM_302-GGAGAACCAGTTGAAA	FM_302	RS	NYGC	MG	Adapt	Adapt_HIF1A
FM_302-GGAGATGAGAGGTGCT	FM_302	RS	NYGC	MG	exAM	exAM_ERN1
FM_302-GTAAGTCAGAGGTGCT	FM_302	RS	NYGC	MG	Adapt	Adapt_HIF1A
FM_302-TTCGATTGTCGTGGAA	FM_302	RS	NYGC	MG	Adapt	Adapt_HIF1A
FM_302-ACTGATGAGGGATGTC	FM_302	RS	NYGC	MG	Adapt	Adapt_HIF1A
FM_302-CCTAACCAGTACTGTC	FM_302	RS	NYGC	MG	Adapt	Adapt_HIF1A
FM_302-TGGGCTGAGAAGTATC	FM_302	RS	NYGC	MG	Adapt	Adapt_HIF1A
FM_302-ATGTCCCCAGACAAAT	FM_302	RS	NYGC	MG	Adapt	Adapt_HIF1A
FM_302-TCGGATACACGCCAGT	FM_302	RS	NYGC	MG	Adapt	Adapt_HIF1A
FM_302-TGCGGCATCTCCGAGG	FM_302	RS	NYGC	MG	Adapt	Adapt_HIF1A
FM_302-AAGACAAGTCAATGGG	FM_302	RS	NYGC	MG	Adapt	Adapt_HIF1A
FM_302-GATTCTTAGCAACTCT	FM_302	RS	NYGC	MG	Adapt	Adapt_HIF1A
FM_302-CGAGTTAGTAGCACGA	FM_302	RS	NYGC	MG	Adapt	Adapt_HIF1A
FM_302-CTTTCGGAGTAGCATA	FM_302	RS	NYGC	MG	Adapt	Adapt_HIF1A
FM_302-GTTATGGGTCCTGTCT	FM_302	RS	NYGC	MG	Adapt	Adapt_HIF1A
FM_302-ATGGGTTAGGTACAAT	FM_302	RS	NYGC	MG	Adapt	Adapt_HIF1A
FM_302-TGACAGTAGGAGATAG	FM_302	RS	NYGC	MG	Adapt	Adapt_HIF1A
FM_302-AAATGGACATCCTGTC	FM_302	RS	NYGC	MG	exAM	exAM_ERN1
FM_302-AGGCTGCGTAGCGTTT	FM_302	RS	NYGC	MG	Adapt	Adapt_HIF1A
FM_302-AGGTTGTAGCTGGCCT	FM_302	RS	NYGC	MG	Adapt	Adapt_HIF1A
FM_302-TTCCTTCGTCAACCAT	FM_302	RS	NYGC	MG	Adapt	Adapt_HIF1A
FM_302-CAGTTCCTCATTGTTC	FM_302	RS	NYGC	MG	Adapt	Adapt_HIF1A
FM_302-GTCAGCGTCTCAGTCC	FM_302	RS	NYGC	MG	Adapt	Adapt_HIF1A
FM_302-GCCAGCATCAGCTTGA	FM_302	RS	NYGC	MG	Adapt	Adapt_HIF1A
FM_302-CTGGACGCATACACCA	FM_302	RS	NYGC	MG	Adapt	Adapt_HIF1A
FM_302-GATCCCTCAATTGCGT	FM_302	RS	NYGC	MG	Adapt	Adapt_HIF1A
FM_302-AGGTTGTCAGAGTAAT	FM_302	RS	NYGC	MG	Adapt	Adapt_HIF1A
FM_302-CGTTGGGAGTAAATGC	FM_302	RS	NYGC	MG	Adapt	Adapt_HIF1A
FM_302-TGGTGATAGCTACGTT	FM_302	RS	NYGC	MG	Adapt	Adapt_HIF1A
FM_302-TGTACAGAGATTCGCT	FM_302	RS	NYGC	MG	Adapt	Adapt_HIF1A
FM_302-AACCTGACAACCACAT	FM_302	RS	NYGC	MG	Adapt	Adapt_HIF1A
FM_302-ATGCGATTCAGAGCGA	FM_302	RS	NYGC	MG	exAM	exAM_ERN1
FM_302-AGATCGTGTCTACATG	FM_302	RS	NYGC	MG	Adapt	Adapt_HIF1A
FM_302-CCTCTCCTCAAGGAGC	FM_302	RS	NYGC	MG	Adapt	Adapt_HIF1A
FM_302-GACGCTGTCGAACGCC	FM_302	RS	NYGC	MG	Adapt	Adapt_HIF1A
FM_302-GGGCGTTAGACGCATG	FM_302	RS	NYGC	MG	Adapt	Adapt_HIF1A
FM_302-TGGGAGAGTGTCATCA	FM_302	RS	NYGC	MG	Adapt	Adapt_HIF1A
FM_302-TCCTCGATCTGAGAAA	FM_302	RS	NYGC	MG	Adapt	Adapt_HIF1A
FM_302-CAATTTCGTTTACTTC	FM_302	RS	NYGC	MG	Adapt	Adapt_HIF1A
FM_302-TCGGTCTTCATGCCCT	FM_302	RS	NYGC	MG	Adapt	Adapt_HIF1A
FM_302-GTGTGATTCTGAACGT	FM_302	RS	NYGC	MG	exAM	exAM_ERN1
FM_302-TGCTCCAGTTGGTGTT	FM_302	RS	NYGC	MG	Adapt	Adapt_HIF1A
FM_302-CAGTGCGGTAGCGTCC	FM_302	RS	NYGC	MG	Adapt	Adapt_HIF1A
FM_302-GGGAGATGTTACCTTT	FM_302	RS	NYGC	MG	Adapt	Adapt_HIF1A
FM_302-GTCTGTCCACTAGAGG	FM_302	RS	NYGC	MG	Adapt	Adapt_HIF1A
FM_302-TTCCTCTGTAGTAAGT	FM_302	RS	NYGC	MG	Adapt	Adapt_HIF1A
FM_302-CACCAAACAGACCAGA	FM_302	RS	NYGC	MG	Adapt	Adapt_HIF1A
FM_302-CCCTGATCACAACATC	FM_302	RS	NYGC	MG	Adapt	Adapt_HIF1A
FM_302-ACTATGGTCTAGCAAC	FM_302	RS	NYGC	MG	Adapt	Adapt_HIF1A
FM_302-TTATTGCTCAACCTTT	FM_302	RS	NYGC	MG	Adapt	Adapt_HIF1A
FM_302-AGACCCGCACTGTTCC	FM_302	RS	NYGC	MG	Adapt	Adapt_HIF1A
FM_302-CATTCTACAGTGGTGA	FM_302	RS	NYGC	MG	Adapt	Adapt_HIF1A
FM_302-ATGAAAGCAGCCCAGT	FM_302	RS	NYGC	MG	Adapt	Adapt_HIF1A
FM_302-TCGATTTTCACTGATG	FM_302	RS	NYGC	MG	Adapt	Adapt_HIF1A
FM_302-AGCCACGCAATCTCTT	FM_302	RS	NYGC	MG	exAM	exAM_ERN1
FM_302-GCTTCACAGGTTGGTG	FM_302	RS	NYGC	MG	Adapt	Adapt_HSPA1A
FM_302-TGATTCTCATCGATAC	FM_302	RS	NYGC	MG	Adapt	Adapt_HIF1A
FM_302-ATCGTGAGTCAAATCC	FM_302	RS	NYGC	MG	exAM	exAM_ERN1
FM_302-ACTTAGGAGAGCAGCT	FM_302	RS	NYGC	MG	Adapt	Adapt_HIF1A
FM_302-TACAGGTAGCGGTATG	FM_302	RS	NYGC	MG	exAM	exAM_ERN1
FM_302-TTTCCTCAGGTACAAT	FM_302	RS	NYGC	MG	Adapt	Adapt_HIF1A
FM_302-TCAATTCGTCACTCGG	FM_302	RS	NYGC	MG	Adapt	Adapt_HIF1A
FM_302-TCCGATCGTGAGATTA	FM_302	RS	NYGC	MG	Adapt	Adapt_AIF1
FM_302-CTTCTAAAGGAACGTC	FM_302	RS	NYGC	MG	Adapt	Adapt_HIF1A
FM_302-CAATACGTCAAAGGTA	FM_302	RS	NYGC	MG	Adapt	Adapt_HIF1A
FM_302-CCGGTGATCGATGCAT	FM_302	RS	NYGC	MG	Adapt	Adapt_HIF1A
FM_302-CAGTGCGTCTTCGACC	FM_302	RS	NYGC	MG	Adapt	Adapt_HIF1A
FM_302-GTGCAGCCAACGGGTA	FM_302	RS	NYGC	MG	Adapt	Adapt_HIF1A
FM_302-GACTCTCAGTGTACCT	FM_302	RS	NYGC	MG	Adapt	Adapt_HIF1A
FM_302-GCTCAAACAAGGGTCA	FM_302	RS	NYGC	MG	Adapt	Adapt_HIF1A
FM_302-TCGCAGGGTAATGTGA	FM_302	RS	NYGC	MG	Adapt	Adapt_HIF1A
FM_302-AACCTGAAGAATAGTC	FM_302	RS	NYGC	MG	Adapt	Adapt_HIF1A
FM_302-TGGTTAGAGACGCATG	FM_302	RS	NYGC	MG	Adapt	Adapt_HIF1A
FM_302-TACCGAATCTCCGCAT	FM_302	RS	NYGC	MG	Adapt	Adapt_HIF1A
FM_302-AGTACCACAGCAGTCC	FM_302	RS	NYGC	MG	Adapt	Adapt_HIF1A
FM_302-CGAGTTAGTACAGTCT	FM_302	RS	NYGC	MG	Adapt	Adapt_HIF1A
FM_302-GTGAGCCGTATGACAA	FM_302	RS	NYGC	MG	Adapt	Adapt_HIF1A
FM_302-TAGACTGAGCTACGTT	FM_302	RS	NYGC	MG	Adapt	Adapt_HIF1A
FM_302-AATCGTGCAATGTCAC	FM_302	RS	NYGC	MG	Adapt	Adapt_HIF1A
FM_302-TTCTTGAAGTCGTCTA	FM_302	RS	NYGC	MG	Adapt	Adapt_HIF1A
FM_302-TGATTCTAGTGATAGT	FM_302	RS	NYGC	MG	exAM	exAM_ERN1
FM_302-AGTCATGCACAATGCT	FM_302	RS	NYGC	MG	exAM	exAM_ERN1
FM_302-AACAAGAAGGTGCGAT	FM_302	RS	NYGC	MG	Adapt	Adapt_HIF1A
FM_302-GTGGAGACACGAAGAC	FM_302	RS	NYGC	MG	exAM	exAM_ERN1
FM_302-CCACGTTCAATTGAGA	FM_302	RS	NYGC	MG	Adapt	Adapt_HIF1A
FM_302-CGATCGGAGGGAGTGG	FM_302	RS	NYGC	MG	Adapt	Adapt_HIF1A
FM_302-AGGTCTATCTTTGATC	FM_302	RS	NYGC	MG	Adapt	Adapt_HIF1A
FM_302-GCTACAACAACGCCCA	FM_302	RS	NYGC	MG	Adapt	Adapt_HIF1A
FM_302-AAAGGATTCCGTAGGC	FM_302	RS	NYGC	MG	Adapt	Adapt_HIF1A
FM_302-ATCCTATGTGATTGGG	FM_302	RS	NYGC	MG	Adapt	Adapt_HIF1A
FM_302-GTAGATCTCCTGTTAT	FM_302	RS	NYGC	MG	Adapt	Adapt_HIF1A
FM_302-TAGGAGGAGTCATGCT	FM_302	RS	NYGC	MG	Adapt	Adapt_HSPA1A
FM_302-TCATCATTCGCTCTCA	FM_302	RS	NYGC	MG	Adapt	Adapt_HIF1A
FM_302-TAATCTCAGTATAGGT	FM_302	RS	NYGC	MG	exAM	exAM_ERN1
FM_302-TACTGCCTCCTCACTG	FM_302	RS	NYGC	MG	Adapt	Adapt_HIF1A
FM_302-GACGTTAAGTATGTAG	FM_302	RS	NYGC	MG	Adapt	Adapt_HIF1A
FM_302-TAGACTGGTTCCTACC	FM_302	RS	NYGC	MG	Adapt	Adapt_HIF1A
FM_302-GGGCTACCATGCACTA	FM_302	RS	NYGC	MG	Adapt	Adapt_HIF1A
FM_302-GGTGTCGTCGCTTGAA	FM_302	RS	NYGC	MG	exAM	exAM_ERN1
FM_302-AAATGGATCCTTCAGC	FM_302	RS	NYGC	MG	Adapt	Adapt_HIF1A
FM_302-TCACAAGGTCACTCAA	FM_302	RS	NYGC	MG	Adapt	Adapt_HIF1A
FM_302-GGTTAACCATGTCTAG	FM_302	RS	NYGC	MG	Adapt	Adapt_HIF1A
FM_302-GACTCTCGTTAGTCGT	FM_302	RS	NYGC	MG	Adapt	Adapt_HIF1A
FM_302-TACCTGCAGGATTCAA	FM_302	RS	NYGC	MG	Adapt	Adapt_HIF1A
FM_302-GCAGCTGTCGCGCTGA	FM_302	RS	NYGC	MG	Adapt	Adapt_HIF1A
FM_302-ACTCTCGCACATTACG	FM_302	RS	NYGC	MG	Adapt	Adapt_HIF1A
FM_302-GTGTGGCGTTGGCTAT	FM_302	RS	NYGC	MG	Adapt	Adapt_HIF1A
FM_302-TCGGATAAGCCTCCAG	FM_302	RS	NYGC	MG	Adapt	Adapt_HIF1A
FM_302-TGGAACTCAGCTGTGC	FM_302	RS	NYGC	MG	Adapt	Adapt_HIF1A
FM_302-GGATCTAGTTAGAGTA	FM_302	RS	NYGC	MG	Adapt	Adapt_HIF1A
FM_302-TGGTGATCAGGCATGA	FM_302	RS	NYGC	MG	exAM	exAM_ERN1
FM_302-ACGTAACAGGCTGTAG	FM_302	RS	NYGC	MG	Adapt	Adapt_AIF1
FM_302-TCTACCGAGCGACTAG	FM_302	RS	NYGC	MG	Adapt	Adapt_HIF1A
FM_302-TCGTCCACAGCTGAAG	FM_302	RS	NYGC	MG	Adapt	Adapt_HIF1A
FM_302-AACCACACACCAGCTG	FM_302	RS	NYGC	MG	exAM	exAM_ERN1
FM_302-GTAGGTTGTAGGTAGC	FM_302	RS	NYGC	MG	Adapt	Adapt_HIF1A
FM_302-CTAGGTATCCTAACAG	FM_302	RS	NYGC	MG	Adapt	Adapt_HIF1A
FM_302-ACGGAAGAGAGCCGAT	FM_302	RS	NYGC	MG	Adapt	Adapt_HIF1A
FM_302-TCTCCGAGTGCCTGCA	FM_302	RS	NYGC	MG	Adapt	Adapt_HIF1A
FM_302-AGTGTTGAGAGAGAAC	FM_302	RS	NYGC	MG	Adapt	Adapt_HIF1A
FM_302-GGTTGTACAGTTCTAG	FM_302	RS	NYGC	MG	exAM	exAM_ERN1
FM_302-GAAGGGTCAAGTATAG	FM_302	RS	NYGC	MG	Adapt	Adapt_HIF1A
FM_302-TTCTTCCGTTGCGTAT	FM_302	RS	NYGC	MG	Adapt	Adapt_HIF1A
FM_302-CAACAACAGCTAGAAT	FM_302	RS	NYGC	MG	exAM	exAM_ERN1
FM_302-AGCGCTGCAAGAGGTC	FM_302	RS	NYGC	MG	Adapt	Adapt_HIF1A
FM_302-CAGATCAAGACAGTCG	FM_302	RS	NYGC	MG	Adapt	Adapt_HIF1A
FM_302-ATGATCGAGCCGCACT	FM_302	RS	NYGC	MG	Adapt	Adapt_HIF1A
FM_302-ACAAGCTGTATGTGTC	FM_302	RS	NYGC	MG	Adapt	Adapt_HIF1A
FM_302-CACGTTCTCCGTACGG	FM_302	RS	NYGC	MG	Adapt	Adapt_AIF1
FM_302-GCACGGTTCTTCACGC	FM_302	RS	NYGC	MG	Adapt	Adapt_HIF1A
FM_302-CAGCGTGGTTCCACAA	FM_302	RS	NYGC	MG	Adapt	Adapt_HIF1A
FM_302-AATGGAAAGTGAGTGC	FM_302	RS	NYGC	MG	Adapt	Adapt_HIF1A
FM_302-GCGATCGTCTGGCCGA	FM_302	RS	NYGC	MG	Adapt	Adapt_HIF1A
FM_302-ACTGTCCAGCCTATTG	FM_302	RS	NYGC	MG	Adapt	Adapt_HIF1A
FM_302-AGGGCCTGTACTCGCG	FM_302	RS	NYGC	MG	Adapt	Adapt_HIF1A
FM_302-TTTGGAGCACTCCGGA	FM_302	RS	NYGC	MG	exAM	exAM_ERN1
FM_302-GGTGTTACAACCGTAT	FM_302	RS	NYGC	MG	Adapt	Adapt_HSPA1A
FM_302-TTAGGGTCATCGGTTA	FM_302	RS	NYGC	MG	Adapt	Adapt_HIF1A
FM_302-GATTTCTTCTCGTCGT	FM_302	RS	NYGC	MG	Adapt	Adapt_HIF1A
FM_302-GTGATGTGTACCTAAC	FM_302	RS	NYGC	MG	Adapt	Adapt_HIF1A
FM_302-TGGATCAAGCTTCATG	FM_302	RS	NYGC	MG	Adapt	Adapt_HIF1A
FM_302-TTTACCATCCTACCGT	FM_302	RS	NYGC	MG	Adapt	Adapt_HIF1A
FM_302-TGGGAAGAGGTAATCA	FM_302	RS	NYGC	MG	Adapt	Adapt_HIF1A
FM_302-CAGGTATTCACCTACC	FM_302	RS	NYGC	MG	Adapt	Adapt_HIF1A
FM_302-TGTTCTATCTAGGCCG	FM_302	RS	NYGC	MG	Adapt	Adapt_HIF1A
FM_302-CATTCATTCCACGTAA	FM_302	RS	NYGC	MG	Adapt	Adapt_HIF1A
FM_302-CATGCCTTCATCCTAT	FM_302	RS	NYGC	MG	Adapt	Adapt_AIF1
FM_302-GGTGATTCAGTGTATC	FM_302	RS	NYGC	MG	Adapt	Adapt_HIF1A
FM_302-CTACAGATCCACGGGT	FM_302	RS	NYGC	MG	Adapt	Adapt_HIF1A
FM_302-GTCATCCCAGTAGTGG	FM_302	RS	NYGC	MG	exAM	exAM_ERN1
FM_302-AGAGCAGCAGTAGAAT	FM_302	RS	NYGC	MG	Adapt	Adapt_HIF1A
FM_302-AGAAGTATCCATGCAA	FM_302	RS	NYGC	MG	Adapt	Adapt_HIF1A
FM_302-AGGACTTCATTCGATG	FM_302	RS	NYGC	MG	Adapt	Adapt_HIF1A
FM_302-TGAGCGCTCCTAAACG	FM_302	RS	NYGC	MG	Adapt	Adapt_HIF1A
FM_302-TCATTTGAGCCAGAGT	FM_302	RS	NYGC	MG	Adapt	Adapt_HIF1A
FM_302-AGGCATTAGAGAGTTT	FM_302	RS	NYGC	MG	Adapt	Adapt_HIF1A
FM_302-TGTGCGGTCTGCGGCA	FM_302	RS	NYGC	MG	Adapt	Adapt_HIF1A
FM_302-TAGGAGGTCACAGAGG	FM_302	RS	NYGC	MG	Adapt	Adapt_HIF1A
FM_302-GCCGATGAGAACGCGT	FM_302	RS	NYGC	MG	Adapt	Adapt_HIF1A
FM_302-TCATGTTAGTGATGGC	FM_302	RS	NYGC	MG	Adapt	Adapt_HIF1A
FM_302-CCAATTTTCACGGACC	FM_302	RS	NYGC	MG	Adapt	Adapt_HIF1A
FM_302-CATTGCCTCATTGTGG	FM_302	RS	NYGC	MG	Adapt	Adapt_HIF1A
FM_302-TGAGGTTTCTGCTTAT	FM_302	RS	NYGC	MG	Adapt	Adapt_HIF1A
FM_302-TACTGCCCACGTCGTG	FM_302	RS	NYGC	MG	Adapt	Adapt_HIF1A
FM_302-GGGACAACAAAGGCTG	FM_302	RS	NYGC	MG	Adapt	Adapt_HIF1A
FM_302-ATCGTCCTCTACACAG	FM_302	RS	NYGC	MG	Adapt	Adapt_AIF1
FM_302-CAACCTCGTCTGTAGT	FM_302	RS	NYGC	MG	Adapt	Adapt_HIF1A
FM_302-GCAGCCAGTAGATTGA	FM_302	RS	NYGC	MG	Adapt	Adapt_HIF1A
FM_302-AGATCGTCAGCTGCCA	FM_302	RS	NYGC	MG	Adapt	Adapt_AIF1
FM_302-TCCAGAAGTGAGTCAG	FM_302	RS	NYGC	MG	Adapt	Adapt_HIF1A
FM_302-TCCTGCATCCGTGTCT	FM_302	RS	NYGC	MG	Adapt	Adapt_HIF1A
FM_302-GCGAGAATCCTCGCAT	FM_302	RS	NYGC	MG	Adapt	Adapt_HIF1A
FM_302-CATTGCCCATCCCACT	FM_302	RS	NYGC	MG	Adapt	Adapt_HIF1A
FM_302-TGCATGATCGTAGCTA	FM_302	RS	NYGC	MG	Adapt	Adapt_HIF1A
FM_302-ATCCACCGTAGCCCTG	FM_302	RS	NYGC	MG	exAM	exAM_ERN1
FM_302-CGAAGGAGTATGCAAA	FM_302	RS	NYGC	MG	Adapt	Adapt_HIF1A
FM_302-AAGACTCAGTTGGACG	FM_302	RS	NYGC	MG	Adapt	Adapt_HIF1A
FM_302-TTCTGTATCTTAGCTT	FM_302	RS	NYGC	MG	Adapt	Adapt_HIF1A
FM_302-GTCTCACCATGCCGGT	FM_302	RS	NYGC	MG	Adapt	Adapt_HIF1A
FM_302-GCCCGAAAGAGTCAGC	FM_302	RS	NYGC	MG	Adapt	Adapt_HIF1A
FM_302-GGTGGCTCACTCCGAG	FM_302	RS	NYGC	MG	Adapt	Adapt_HIF1A
FM_302-GCAGCCATCTTCTGTA	FM_302	RS	NYGC	MG	exAM	exAM_ERN1
FM_302-ATCTCTACAGCGTATT	FM_302	RS	NYGC	MG	Adapt	Adapt_HIF1A
FM_302-TATCGCCCATACTGAC	FM_302	RS	NYGC	MG	Adapt	Adapt_HIF1A
FM_302-AAAGTCCTCCACAAGT	FM_302	RS	NYGC	MG	Adapt	Adapt_HIF1A
FM_302-TTAGTCTAGGGAGTTC	FM_302	RS	NYGC	MG	Adapt	Adapt_HIF1A
FM_302-TATCGCCGTGAGTTTC	FM_302	RS	NYGC	MG	Adapt	Adapt_HIF1A
FM_302-GATAGCTGTACACTCA	FM_302	RS	NYGC	MG	Adapt	Adapt_HIF1A
FM_302-GGATGTTGTACTGTTG	FM_302	RS	NYGC	MG	Adapt	Adapt_HIF1A
FM_302-GGGTCTGAGACAGCTG	FM_302	RS	NYGC	MG	exAM	exAM_ERN1
FM_302-AGGAAATTCGCTTGAA	FM_302	RS	NYGC	MG	Adapt	Adapt_HIF1A
FM_302-GATCATGCAGCAGTCC	FM_302	RS	NYGC	MG	Adapt	Adapt_HIF1A
FM_302-TCTTGCGCACTTCATT	FM_302	RS	NYGC	MG	Adapt	Adapt_HIF1A
FM_302-AGCGTATAGTAACAGT	FM_302	RS	NYGC	MG	Adapt	Adapt_HIF1A
FM_302-GTAACACAGAAAGTCT	FM_302	RS	NYGC	MG	Adapt	Adapt_HIF1A
FM_302-AGAGCCCCAAATTAGG	FM_302	RS	NYGC	MG	Adapt	Adapt_HIF1A
FM_302-ATGGTTGAGAGGTTTA	FM_302	RS	NYGC	MG	Adapt	Adapt_HIF1A
FM_302-GTTCATTTCCTACAAG	FM_302	RS	NYGC	MG	Adapt	Adapt_HIF1A
FM_302-ATGGGTTGTCGCATTA	FM_302	RS	NYGC	MG	Adapt	Adapt_HIF1A
FM_302-TCAGGTACACAACGCC	FM_302	RS	NYGC	MG	Adapt	Adapt_HIF1A
FM_302-GACCCTTCAAGTCGTT	FM_302	RS	NYGC	MG	Adapt	Adapt_HIF1A
FM_302-AGTGTTGCACAATCTG	FM_302	RS	NYGC	MG	Adapt	Adapt_HIF1A
FM_302-TGTTCTATCGGTTAGT	FM_302	RS	NYGC	MG	Adapt	Adapt_HIF1A
FM_302-TTCCACGTCATTACGG	FM_302	RS	NYGC	MG	Adapt	Adapt_HIF1A
FM_302-TCACGGGCAAGCGCAA	FM_302	RS	NYGC	PVM	PVM	PVM_CD163
FM_302-ATTTCTGAGCTCGACC	FM_302	RS	NYGC	MG	Adapt	Adapt_HIF1A
FM_302-TCATGGACAAGGTCAG	FM_302	RS	NYGC	MG	Adapt	Adapt_HIF1A
FM_302-CTCAGTCGTGTGCCTG	FM_302	RS	NYGC	MG	Adapt	Adapt_AIF1
FM_302-TACGGGCAGCATTTGC	FM_302	RS	NYGC	MG	Adapt	Adapt_HIF1A
FM_302-ACCGTTCAGCCATGCC	FM_302	RS	NYGC	MG	Adapt	Adapt_HIF1A
FM_302-CAGATCACATCCTTCG	FM_302	RS	NYGC	MG	Adapt	Adapt_HIF1A
FM_302-CCGTTCAGTGGCAACA	FM_302	RS	NYGC	MG	Adapt	Adapt_HIF1A
FM_302-TTACCGCAGAATCGAT	FM_302	RS	NYGC	MG	Adapt	Adapt_HIF1A
FM_302-AAGGAATGTCAGTTTG	FM_302	RS	NYGC	MG	Adapt	Adapt_HIF1A
FM_302-GGTTAACGTCGGTGTC	FM_302	RS	NYGC	MG	Adapt	Adapt_HIF1A
FM_302-AAAGGGCTCCGAGGCT	FM_302	RS	NYGC	MG	Adapt	Adapt_HIF1A
FM_302-CGTGAATTCGCCTATC	FM_302	RS	NYGC	MG	Adapt	Adapt_HIF1A
FM_302-GTGACGCCACGACGAA	FM_302	RS	NYGC	MG	exAM	exAM_ERN1
FM_302-GGAAGTGGTGACATCT	FM_302	RS	NYGC	MG	exAM	exAM_ERN1
FM_302-GGTGATTGTCTCACAA	FM_302	RS	NYGC	MG	Adapt	Adapt_HIF1A
FM_302-TTGTTGTGTGGAACCA	FM_302	RS	NYGC	MG	Adapt	Adapt_HIF1A
FM_302-TCAGGGCGTGCCTTCT	FM_302	RS	NYGC	MG	Adapt	Adapt_HIF1A
FM_302-ATATCCTAGCATCCTA	FM_302	RS	NYGC	MG	exAM	exAM_ERN1
FM_302-AACCTGATCATTGGTG	FM_302	RS	NYGC	MG	Adapt	Adapt_HIF1A
FM_302-TATCGCCAGTTACTCG	FM_302	RS	NYGC	MG	exAM	exAM_ERN1
FM_302-CACTGTCTCCACCTGT	FM_302	RS	NYGC	MG	Adapt	Adapt_HIF1A
FM_302-TAAGCCAGTCCAGCGT	FM_302	RS	NYGC	MG	exAM	exAM_ERN1
FM_302-CTCAACCAGGTAAAGG	FM_302	RS	NYGC	MG	Adapt	Adapt_HIF1A
FM_302-AATGACCTCGGTGTAT	FM_302	RS	NYGC	MG	Adapt	Adapt_HIF1A
FM_302-TGGAACTCAGGAATAT	FM_302	RS	NYGC	MG	Adapt	Adapt_HIF1A
FM_302-ATTCAGGAGTTCCGGC	FM_302	RS	NYGC	MG	Adapt	Adapt_HIF1A
FM_302-AAGTTCGGTTGTACGT	FM_302	RS	NYGC	MG	Adapt	Adapt_HIF1A
FM_302-TCACTATGTTTACTTC	FM_302	RS	NYGC	MG	Adapt	Adapt_HIF1A
FM_302-CTCATGCGTGGTCTGC	FM_302	RS	NYGC	MG	exAM	exAM_ERN1
FM_302-TCTGCCACAAGGTTGG	FM_302	RS	NYGC	MG	Adapt	Adapt_HIF1A
FM_302-GATCGTATCAGTGGGA	FM_302	RS	NYGC	MG	Adapt	Adapt_HIF1A
FM_302-GTCATGACAAGCACCC	FM_302	RS	NYGC	MG	Adapt	Adapt_HIF1A
FM_302-GTAACACCAGTGCGCT	FM_302	RS	NYGC	MG	Adapt	Adapt_HIF1A
FM_302-GGGTAGAGTTGCTAGT	FM_302	RS	NYGC	MG	Adapt	Adapt_HIF1A
FM_302-CAACGGCAGAGTTGCG	FM_302	RS	NYGC	MG	Adapt	Adapt_HIF1A
FM_302-ATAGAGACAAGCACAG	FM_302	RS	NYGC	MG	exAM	exAM_ERN1
FM_302-TACCCACGTCTAGTGT	FM_302	RS	NYGC	MG	exAM	exAM_ERN1
FM_302-AGGTGTTCAGAACTTC	FM_302	RS	NYGC	MG	Adapt	Adapt_HIF1A
FM_302-AGCCAGCAGGATGTTA	FM_302	RS	NYGC	MG	Adapt	Adapt_HIF1A
FM_302-GAGGGTAGTACTGAGG	FM_302	RS	NYGC	MG	Adapt	Adapt_HIF1A
FM_302-TAACCAGAGGCTGGAT	FM_302	RS	NYGC	MG	Adapt	Adapt_HIF1A
FM_302-AGTAGCTAGTTCAACC	FM_302	RS	NYGC	MG	exAM	exAM_ERN1
FM_302-GTGCTGGAGTGCAGCA	FM_302	RS	NYGC	MG	Adapt	Adapt_HIF1A
FM_302-TCAGCAATCGCACGAC	FM_302	RS	NYGC	MG	Adapt	Adapt_AIF1
FM_302-AACCTGAGTCTCTCAC	FM_302	RS	NYGC	MG	Adapt	Adapt_HIF1A
FM_302-AGAGAGCTCGCAATGT	FM_302	RS	NYGC	MG	Adapt	Adapt_HIF1A
FM_302-CTTCAATGTACATACC	FM_302	RS	NYGC	MG	Adapt	Adapt_HSPA1A
FM_302-GACTTCCCATCGAGCC	FM_302	RS	NYGC	MG	Adapt	Adapt_HIF1A
FM_302-GGGACCTCACTGCTTC	FM_302	RS	NYGC	MG	Adapt	Adapt_HIF1A
FM_302-CATAAGCTCTCGACGG	FM_302	RS	NYGC	MG	Adapt	Adapt_HIF1A
FM_302-TGTGATGAGGCTTAAA	FM_302	RS	NYGC	MG	Adapt	Adapt_HIF1A
FM_302-CCCGGAAAGACTAAGT	FM_302	RS	NYGC	MG	Adapt	Adapt_HIF1A
FM_302-TACAGGTCATGAAAGT	FM_302	RS	NYGC	MG	Adapt	Adapt_HIF1A
FM_302-ACTGCAAGTAATCAGA	FM_302	RS	NYGC	MG	Adapt	Adapt_HIF1A
FM_302-GTAGGTTAGAAGTCTA	FM_302	RS	NYGC	MG	Adapt	Adapt_HIF1A
FM_302-CCACGAGCATAGAATG	FM_302	RS	NYGC	MG	Adapt	Adapt_HIF1A
FM_302-GAAGGACAGACCGTTT	FM_302	RS	NYGC	MG	Adapt	Adapt_HIF1A
FM_302-TGGTAGTGTTGCGAAG	FM_302	RS	NYGC	MG	exAM	exAM_ERN1
FM_302-TGGGCGTTCCATGAGT	FM_302	RS	NYGC	MG	Adapt	Adapt_HIF1A
FM_302-AGTCATGTCCTTATGT	FM_302	RS	NYGC	MG	Adapt	Adapt_HIF1A
FM_302-TATGTTCGTGACTAAA	FM_302	RS	NYGC	MG	exAM	exAM_ERN1
FM_302-AGTTCGATCGAGATGG	FM_302	RS	NYGC	MG	Adapt	Adapt_HIF1A
FM_302-TATCTTGCATGGCCCA	FM_302	RS	NYGC	MG	Adapt	Adapt_HIF1A
FM_302-CAGGGCTCAAATGAAC	FM_302	RS	NYGC	MG	exAM	exAM_ERN1
FM_302-ACTATGGCACGAGGTA	FM_302	RS	NYGC	MG	Adapt	Adapt_HIF1A
FM_302-CCACCATTCATTTGTC	FM_302	RS	NYGC	MG	Adapt	Adapt_AIF1
FM_302-GAATCACGTGTTAGCT	FM_302	RS	NYGC	MG	Adapt	Adapt_HIF1A
FM_302-AGGCTGCAGCGCCTAC	FM_302	RS	NYGC	MG	Adapt	Adapt_HIF1A
FM_302-TTAGGCAAGGCTTCCG	FM_302	RS	NYGC	MG	Adapt	Adapt_HIF1A
FM_302-ATAGGCTAGGCCTTGC	FM_302	RS	NYGC	MG	exAM	exAM_ERN1
FM_302-TGACGCGTCTACGCAA	FM_302	RS	NYGC	MG	Adapt	Adapt_HIF1A
FM_302-CTGAGGCGTGTTACTG	FM_302	RS	NYGC	MG	Adapt	Adapt_HIF1A
FM_302-TCTGCCACACATGGTT	FM_302	RS	NYGC	MG	Adapt	Adapt_HIF1A
FM_302-CCCTAACTCTGGAAGG	FM_302	RS	NYGC	MG	Adapt	Adapt_HIF1A
FM_302-CTAAGTGAGTATTCCG	FM_302	RS	NYGC	MG	Adapt	Adapt_HIF1A
FM_302-TGTGATGTCGGCAGTC	FM_302	RS	NYGC	MG	Adapt	Adapt_HIF1A
FM_302-CTGATCCAGGTATAGT	FM_302	RS	NYGC	MG	Adapt	Adapt_HIF1A
FM_302-TAACCAGGTATCACGT	FM_302	RS	NYGC	MG	Adapt	Adapt_HIF1A
FM_302-AGACTCACAGCAGTAG	FM_302	RS	NYGC	MG	Adapt	Adapt_HIF1A
FM_302-TCCGATCAGACCAAGC	FM_302	RS	NYGC	MG	Adapt	Adapt_HIF1A
FM_302-CTGTGGGGTGGAGAAA	FM_302	RS	NYGC	MG	Adapt	Adapt_HIF1A
FM_302-AGGACTTAGTGAGTGC	FM_302	RS	NYGC	MG	Adapt	Adapt_HIF1A
FM_302-GAAGAATTCTCGGTCT	FM_302	RS	NYGC	MG	Adapt	Adapt_HIF1A
FM_302-TTCCTAAAGTGCTCGC	FM_302	RS	NYGC	MG	Adapt	Adapt_HIF1A
FM_302-AGTACTGGTAGGCTGA	FM_302	RS	NYGC	MG	Adapt	Adapt_HIF1A
FM_302-CAGATACAGAGGCGTT	FM_302	RS	NYGC	PVM	PVM	PVM_CD163
FM_302-TCAGGTAGTTGGACTT	FM_302	RS	NYGC	MG	Adapt	Adapt_HIF1A
FM_302-CAATGACTCTGGGAGA	FM_302	RS	NYGC	MG	Adapt	Adapt_HIF1A
FM_302-CCTCCAAGTGTAACGG	FM_302	RS	NYGC	MG	Adapt	Adapt_HIF1A
FM_302-AGGCTGCAGAGGTATT	FM_302	RS	NYGC	MG	Adapt	Adapt_AIF1
FM_302-CCCTGATTCCTATTTG	FM_302	RS	NYGC	MG	Adapt	Adapt_HIF1A
FM_302-TCTTGCGTCCGACAGC	FM_302	RS	NYGC	MG	Adapt	Adapt_HIF1A
FM_302-CTGGCAGTCACATACG	FM_302	RS	NYGC	MG	Adapt	Adapt_HIF1A
FM_302-TCACTCGCAGACGGAT	FM_302	RS	NYGC	MG	Adapt	Adapt_HIF1A
FM_302-AGTGACTCAGCACAGA	FM_302	RS	NYGC	MG	exAM	exAM_ERN1
FM_302-AGGACGAGTAAGCTCT	FM_302	RS	NYGC	MG	Adapt	Adapt_HIF1A
FM_302-ATTCCCGCAGCTGTGC	FM_302	RS	NYGC	MG	Adapt	Adapt_HIF1A
FM_302-TATTGCTGTCCGCAGT	FM_302	RS	NYGC	MG	Adapt	Adapt_HIF1A
FM_302-TGGTTAGTCCAACACA	FM_302	RS	NYGC	MG	Adapt	Adapt_HIF1A
FM_302-TACTTACGTGAAAGTT	FM_302	RS	NYGC	MG	exAM	exAM_ERN1
FM_302-ATGGGAGGTAGCGCCT	FM_302	RS	NYGC	MG	Adapt	Adapt_HIF1A
FM_302-TAGTGCACAGTAGGAC	FM_302	RS	NYGC	MG	Adapt	Adapt_HIF1A
FM_302-TGGTACAAGAATCGAT	FM_302	RS	NYGC	MG	Adapt	Adapt_HIF1A
FM_302-GAGGCAAAGCTGACTT	FM_302	RS	NYGC	MG	Adapt	Adapt_HIF1A
FM_302-TCGTGCTAGGGTCACA	FM_302	RS	NYGC	MG	Adapt	Adapt_HIF1A
FM_302-TTTGACTTCGTAGAGG	FM_302	RS	NYGC	MG	Adapt	Adapt_HIF1A
FM_302-GCTTGGGGTGATACCT	FM_302	RS	NYGC	MG	Adapt	Adapt_HIF1A
FM_302-GTTACAGTCGCCATAA	FM_302	RS	NYGC	MG	Adapt	Adapt_HIF1A
FM_302-GATTGGTGTGGATGAC	FM_302	RS	NYGC	MG	exAM	exAM_ERN1
FM_302-GCCATGGGTTCGGTAT	FM_302	RS	NYGC	MG	Adapt	Adapt_HIF1A
FM_302-GCACATAGTAGAGATT	FM_302	RS	NYGC	MG	Adapt	Adapt_HSPA1A
FM_302-GCCGATGCAAGCCCAC	FM_302	RS	NYGC	MG	ADAM	ADAM_GPNMB
FM_302-TGCACGGCACGACTAT	FM_302	RS	NYGC	MG	Adapt	Adapt_HIF1A
FM_302-CTACGGGTCGTGGCTG	FM_302	RS	NYGC	MG	Adapt	Adapt_HIF1A
FM_302-TTCCTAATCCGTGGCA	FM_302	RS	NYGC	MG	Adapt	Adapt_HIF1A
FM_302-TACTGCCAGTAAACTG	FM_302	RS	NYGC	MG	Adapt	Adapt_HIF1A
FM_302-GGTTGTATCGTTCAGA	FM_302	RS	NYGC	MG	Adapt	Adapt_HIF1A
FM_302-AGGGCCTCAACTACGT	FM_302	RS	NYGC	MG	Adapt	Adapt_HIF1A
FM_302-TGCGGCAAGGCCGCTT	FM_302	RS	NYGC	MG	Adapt	Adapt_HIF1A
FM_302-CACTTCGCAAGTGCTT	FM_302	RS	NYGC	MG	Adapt	Adapt_HIF1A
FM_302-TGCGACGAGGTCCCTG	FM_302	RS	NYGC	MG	Adapt	Adapt_HIF1A
FM_302-GATTTCTAGGTAAAGG	FM_302	RS	NYGC	MG	Adapt	Adapt_HIF1A
FM_302-CTACGGGTCTCATAGG	FM_302	RS	NYGC	MG	Adapt	Adapt_HIF1A
FM_302-CTGTCGTCATGTGACT	FM_302	RS	NYGC	MG	Adapt	Adapt_HSPA1A
FM_302-CTCTCAGAGTACGTCT	FM_302	RS	NYGC	MG	Adapt	Adapt_HIF1A
FM_302-TATTTCGAGGAACGAA	FM_302	RS	NYGC	MG	Adapt	Adapt_HIF1A
FM_302-AGGGTTTCAGCAGTTT	FM_302	RS	NYGC	MG	Adapt	Adapt_AIF1
FM_302-TACTTGTTCTGAACGT	FM_302	RS	NYGC	MG	exAM	exAM_ERN1
FM_302-CTTCGGTGTTATAGAG	FM_302	RS	NYGC	MG	Adapt	Adapt_HSPA1A
FM_302-CATACCCTCAGTGGGA	FM_302	RS	NYGC	MG	Adapt	Adapt_HIF1A
FM_302-CCTTCAGCATCCTTCG	FM_302	RS	NYGC	MG	Adapt	Adapt_HIF1A
FM_302-CAACAGTTCCTCAGGG	FM_302	RS	NYGC	MG	Adapt	Adapt_HIF1A
FM_302-TCGTGCTGTCCCGCAA	FM_302	RS	NYGC	MG	Adapt	Adapt_HIF1A
FM_302-AAGACTCAGCCTGTGC	FM_302	RS	NYGC	MG	Adapt	Adapt_HIF1A
FM_302-TGTTTGTCAATAGGGC	FM_302	RS	NYGC	MG	Adapt	Adapt_HSPA1A
FM_302-GGTCACGCACAATGTC	FM_302	RS	NYGC	MG	Adapt	Adapt_HIF1A
FM_302-AGAGCAGCAGATTCGT	FM_302	RS	NYGC	MG	Adapt	Adapt_HIF1A
FM_302-CTGCTCAAGAACCGCA	FM_302	RS	NYGC	MG	exAM	exAM_ERN1
FM_302-TTAGTCTTCGCGTTTC	FM_302	RS	NYGC	MG	Adapt	Adapt_HIF1A
FM_302-GGGACTCTCTTGCGCT	FM_302	RS	NYGC	MG	Adapt	Adapt_HIF1A
FM_302-AAGTACCCACACCAGC	FM_302	RS	NYGC	MG	exAM	exAM_ERN1
FM_302-AAGCCATAGCGGCTCT	FM_302	RS	NYGC	MG	Adapt	Adapt_HIF1A
FM_302-GGCAGTCCAAGTCCAT	FM_302	RS	NYGC	MG	Adapt	Adapt_HIF1A
FM_302-CGATGGCGTGTCTCCT	FM_302	RS	NYGC	MG	Adapt	Adapt_HIF1A
FM_302-CAGTGCGGTATCGTGT	FM_302	RS	NYGC	MG	Adapt	Adapt_HIF1A
FM_302-ACCCTCATCCGAAGGA	FM_302	RS	NYGC	MG	Adapt	Adapt_AIF1
FM_302-TGGGATTTCTGACGCG	FM_302	RS	NYGC	MG	exAM	exAM_ERN1
FM_302-CCTGCATTCACATCAG	FM_302	RS	NYGC	MG	Adapt	Adapt_HIF1A
FM_302-GAGTTACAGTAAATGC	FM_302	RS	NYGC	MG	Adapt	Adapt_HIF1A
FM_302-GTCGCGAGTTGCCTAA	FM_302	RS	NYGC	MG	Adapt	Adapt_HIF1A
FM_302-TAGAGTCAGAAGATCT	FM_302	RS	NYGC	MG	Adapt	Adapt_HIF1A
FM_302-TCATTGTGTTGCTAGT	FM_302	RS	NYGC	MG	Adapt	Adapt_HIF1A
FM_302-TACGGGCAGCACACAG	FM_302	RS	NYGC	MG	Adapt	Adapt_HIF1A
FM_302-CTCGAGGCACGGTGAA	FM_302	RS	NYGC	MG	exAM	exAM_ERN1
FM_302-CATCGGGGTAGATCGG	FM_302	RS	NYGC	MG	exAM	exAM_ERN1
FM_302-TCATCATGTAATCAGA	FM_302	RS	NYGC	MG	Adapt	Adapt_HIF1A
FM_302-GTTCCGTGTACCTAGT	FM_302	RS	NYGC	MG	exAM	exAM_ERN1
FM_302-ACCTACCCATCCTATT	FM_302	RS	NYGC	PVM	PVM	PVM_CD163
FM_302-AGGGTCCAGAGCAAGA	FM_302	RS	NYGC	MG	Adapt	Adapt_HIF1A
FM_302-AAGTGAAGTCCATCTC	FM_302	RS	NYGC	MG	Adapt	Adapt_HIF1A
FM_302-TCACAAGTCATACGGT	FM_302	RS	NYGC	MG	Adapt	Adapt_HIF1A
FM_302-TCAGCCTCAGTAACAA	FM_302	RS	NYGC	MG	Adapt	Adapt_AIF1
FM_302-GTTAGACTCGGTCAGC	FM_302	RS	NYGC	MG	Adapt	Adapt_HIF1A
FM_302-GTTGTGACACGCTGCA	FM_302	RS	NYGC	MG	Adapt	Adapt_AIF1
FM_302-TCTACCGGTCGAGCAA	FM_302	RS	NYGC	MG	Adapt	Adapt_HIF1A
FM_302-GTACAGTAGCGCCGTT	FM_302	RS	NYGC	MG	Adapt	Adapt_HIF1A
FM_302-TTTGATCAGTCTGCAT	FM_302	RS	NYGC	MG	Adapt	Adapt_HIF1A
FM_302-TCACTATAGATACTGA	FM_302	RS	NYGC	MG	Adapt	Adapt_HIF1A
FM_302-GATCACAGTCGCGTCA	FM_302	RS	NYGC	MG	Adapt	Adapt_HIF1A
FM_302-CTAGGTATCGCAGTGC	FM_302	RS	NYGC	MG	Adapt	Adapt_HIF1A
FM_302-AATGCCATCCCAGGCA	FM_302	RS	NYGC	MG	Adapt	Adapt_HIF1A
FM_302-TCGTAGACATAGCTGT	FM_302	RS	NYGC	MG	Adapt	Adapt_HIF1A
FM_302-GGATCTACAAAGAGTT	FM_302	RS	NYGC	MG	Adapt	Adapt_HIF1A
FM_302-AGAGCAGGTAGGTACG	FM_302	RS	NYGC	MG	exAM	exAM_ERN1
FM_302-GTGCAGCAGTGGAAGA	FM_302	RS	NYGC	MG	Adapt	Adapt_HIF1A
FM_302-ACATCCCGTTCGAAGG	FM_302	RS	NYGC	MG	Adapt	Adapt_HIF1A
FM_302-GAACTGTTCAATCAGC	FM_302	RS	NYGC	MG	Adapt	Adapt_AIF1
FM_302-ACCTGTCCATGTTCGA	FM_302	RS	NYGC	MG	Adapt	Adapt_AIF1
FM_302-AGGTCTAAGGGACTGT	FM_302	RS	NYGC	MG	Adapt	Adapt_HIF1A
FM_302-GAGCTGCGTAGTCGTT	FM_302	RS	NYGC	MG	Adapt	Adapt_HIF1A
FM_302-ACGCACGGTCTCAGAT	FM_302	RS	NYGC	MG	exAM	exAM_ERN1
FM_302-TGACTCCTCGGACGTC	FM_302	RS	NYGC	MG	Adapt	Adapt_HIF1A
FM_302-ATATCCTAGTTAACAG	FM_302	RS	NYGC	MG	Adapt	Adapt_HIF1A
FM_302-TGGAACTTCCTTCGAC	FM_302	RS	NYGC	MG	Adapt	Adapt_HIF1A
FM_302-CCACAAACATACCACA	FM_302	RS	NYGC	MG	Adapt	Adapt_HIF1A
FM_302-ATCACGACAACGTATC	FM_302	RS	NYGC	MG	Adapt	Adapt_HIF1A
FM_302-TACCGGGGTCACAATC	FM_302	RS	NYGC	MG	Adapt	Adapt_HIF1A
FM_302-ATAGAGAGTCATTCCC	FM_302	RS	NYGC	MG	Adapt	Adapt_AIF1
FM_302-AGTAACCCATCTTAGG	FM_302	RS	NYGC	MG	exAM	exAM_ERN1
FM_302-AGCTTCCAGGGTATAT	FM_302	RS	NYGC	MG	Adapt	Adapt_HIF1A
FM_302-CAATTTCTCGATTTCT	FM_302	RS	NYGC	MG	Adapt	Adapt_AIF1
FM_302-AAGCATCTCAGTCACA	FM_302	RS	NYGC	MG	Adapt	Adapt_HIF1A
FM_302-ACTATGGAGCACTCAT	FM_302	RS	NYGC	MG	Adapt	Adapt_HIF1A
FM_302-TCCTGCATCTGTCGTC	FM_302	RS	NYGC	MG	Adapt	Adapt_HIF1A
FM_302-CCTACGTGTTCCGCGA	FM_302	RS	NYGC	MG	Adapt	Adapt_HIF1A
FM_302-GTGCTTCGTAAGGTCG	FM_302	RS	NYGC	MG	Adapt	Adapt_HIF1A
FM_302-TTCAATCCAAGTCATC	FM_302	RS	NYGC	MG	Adapt	Adapt_HIF1A
FM_302-CACATGACACTGAGGA	FM_302	RS	NYGC	MG	Adapt	Adapt_AIF1
FM_302-GCGTTTCCATCATTTC	FM_302	RS	NYGC	MG	exAM	exAM_ERN1
FM_302-GGTAGAGCAGCATTGT	FM_302	RS	NYGC	MG	Adapt	Adapt_HIF1A
FM_302-GCGTGCACAGAGGCTA	FM_302	RS	NYGC	MG	Adapt	Adapt_HIF1A
FM_302-GTTCATTCATCGAACT	FM_302	RS	NYGC	MG	Adapt	Adapt_HIF1A
FM_302-GAGCCTGCATAAGCAA	FM_302	RS	NYGC	MG	Adapt	Adapt_HIF1A
FM_302-CTCCATGAGAGCCATG	FM_302	RS	NYGC	MG	Adapt	Adapt_HIF1A
FM_302-TCCTCCCTCGTTGTAG	FM_302	RS	NYGC	MG	Adapt	Adapt_HSPA1A
FM_302-GCTGAATCAACGCCCA	FM_302	RS	NYGC	MG	Adapt	Adapt_HIF1A
FM_302-GAAGGACTCAAAGGTA	FM_302	RS	NYGC	MG	Adapt	Adapt_HIF1A
FM_302-TCGGGACGTCGAGTTT	FM_302	RS	NYGC	MG	Adapt	Adapt_HIF1A
FM_302-CCTATCGAGAAATTCG	FM_302	RS	NYGC	MG	exAM	exAM_ERN1
FM_302-ACGTCCTTCTTCGTAT	FM_302	RS	NYGC	MG	Adapt	Adapt_HIF1A
FM_302-TCTCACGGTAGCGCCT	FM_302	RS	NYGC	MG	exAM	exAM_ERN1
FM_302-AGTCATGAGCCACTCG	FM_302	RS	NYGC	MG	Adapt	Adapt_HIF1A
FM_302-CGGGTGTAGCGATGAC	FM_302	RS	NYGC	MG	Adapt	Adapt_HIF1A
FM_302-CCATCACGTTCCACGG	FM_302	RS	NYGC	MG	Adapt	Adapt_HIF1A
FM_302-GCACGGTTCGCTGATA	FM_302	RS	NYGC	MG	Adapt	Adapt_AIF1
FM_302-TACGCTCAGCGTGAAC	FM_302	RS	NYGC	MG	Adapt	Adapt_HIF1A
FM_302-ACCTGAACAACGGCTC	FM_302	RS	NYGC	MG	Adapt	Adapt_HIF1A
FM_302-GTTGCTCGTGCCGTTG	FM_302	RS	NYGC	MG	Adapt	Adapt_HIF1A
FM_302-TTTCAGTTCTGTAACG	FM_302	RS	NYGC	MG	Adapt	Adapt_HIF1A
FM_302-GTTACAGGTTCAATCG	FM_302	RS	NYGC	MG	Adapt	Adapt_HSPA1A
FM_302-GATCAGTCAGCTCCTT	FM_302	RS	NYGC	MG	Adapt	Adapt_AIF1
FM_302-TGGGAGATCTTCGCTG	FM_302	RS	NYGC	MG	Adapt	Adapt_HIF1A
FM_302-GAATCGTCACTGCACG	FM_302	RS	NYGC	MG	Adapt	Adapt_HIF1A
FM_302-GTTTACTGTTCCCAAA	FM_302	RS	NYGC	MG	Adapt	Adapt_HIF1A
FM_302-GTTCTATTCATGAGTC	FM_302	RS	NYGC	MG	Adapt	Adapt_HIF1A
FM_302-AGCCAATCACTGCTTC	FM_302	RS	NYGC	MG	Adapt	Adapt_HIF1A
FM_302-AGAAGCGAGACCATAA	FM_302	RS	NYGC	MG	Adapt	Adapt_HIF1A
FM_302-GGGTCTGGTTGGGATG	FM_302	RS	NYGC	MG	Adapt	Adapt_HIF1A
FM_302-CCGCAAGTCCAAGGGA	FM_302	RS	NYGC	MG	Adapt	Adapt_HIF1A
FM_302-GCGGATCCAAAGGGCT	FM_302	RS	NYGC	MG	Adapt	Adapt_HSPA1A
FM_302-ACTCCCAAGTTTGTCG	FM_302	RS	NYGC	MG	Adapt	Adapt_HIF1A
FM_302-TTCGGTCTCTAGCATG	FM_302	RS	NYGC	MG	Adapt	Adapt_HIF1A
FM_302-TCGAACAAGGATCACG	FM_302	RS	NYGC	MG	Adapt	Adapt_HIF1A
FM_302-CGTCAAAGTCGATTAC	FM_302	RS	NYGC	MG	Adapt	Adapt_HSPA1A
FM_302-CTGGCAGGTAATGATG	FM_302	RS	NYGC	MG	Adapt	Adapt_HIF1A
FM_302-CACGTGGCACGCTGTG	FM_302	RS	NYGC	MG	Adapt	Adapt_HIF1A
FM_302-TCTATACAGGCTGAAC	FM_302	RS	NYGC	MG	Adapt	Adapt_AIF1
FM_302-TGTCCCAAGGTCCAGA	FM_302	RS	NYGC	MG	Adapt	Adapt_HIF1A
FM_302-GGAGAACAGGCTTAAA	FM_302	RS	NYGC	MG	Adapt	Adapt_HIF1A
FM_302-TTCACGCTCTCCGAGG	FM_302	RS	NYGC	MG	Adapt	Adapt_HIF1A
FM_302-ACTTTCAAGGGAGGTG	FM_302	RS	NYGC	MG	Adapt	Adapt_HIF1A
FM_302-AGTGTTGCAGACAAAT	FM_302	RS	NYGC	MG	Adapt	Adapt_HIF1A
FM_302-TGTCCCATCTACCACC	FM_302	RS	NYGC	MG	Adapt	Adapt_HIF1A
FM_302-TGATTCTCACTTGGCG	FM_302	RS	NYGC	MG	Adapt	Adapt_HIF1A
FM_302-CTTACCGTCGCAGAGA	FM_302	RS	NYGC	MG	Adapt	Adapt_HIF1A
FM_302-CTAACTTTCCATCCGT	FM_302	RS	NYGC	MG	Adapt	Adapt_HIF1A
FM_302-ACTTATCAGTTGGGAC	FM_302	RS	NYGC	MG	exAM	exAM_ERN1
FM_302-CAGTTCCAGAACGCGT	FM_302	RS	NYGC	MG	Adapt	Adapt_HIF1A
FM_302-GTTCCGTGTTATTCTC	FM_302	RS	NYGC	MG	Adapt	Adapt_AIF1
FM_302-CGTTCTGAGCAGGCAT	FM_302	RS	NYGC	MG	Adapt	Adapt_HIF1A
FM_302-GGCACGTGTTCGGTAT	FM_302	RS	NYGC	MG	Adapt	Adapt_HIF1A
FM_302-CATCGTCAGGTACCTT	FM_302	RS	NYGC	MG	Adapt	Adapt_AIF1
FM_302-GATCCCTAGTCGAAGC	FM_302	RS	NYGC	MG	Adapt	Adapt_HIF1A
FM_302-TGGAACTGTACTGGGA	FM_302	RS	NYGC	MG	Adapt	Adapt_HIF1A
FM_302-GAAGCGATCCATCACC	FM_302	RS	NYGC	MG	Adapt	Adapt_HIF1A
FM_302-TAACACGCAAGAAACT	FM_302	RS	NYGC	MG	exAM	exAM_ERN1
FM_302-CTCAGGGCAGAGGTAC	FM_302	RS	NYGC	MG	Adapt	Adapt_HIF1A
FM_302-TTACTGTGTCGTGTTA	FM_302	RS	NYGC	MG	Adapt	Adapt_HIF1A
FM_302-GTCAAGTCAGGAAGTC	FM_302	RS	NYGC	MG	Homeo	Homeo_FRMD4A
FM_302-CATGAGTAGAACGTGC	FM_302	RS	NYGC	MG	Adapt	Adapt_HIF1A
FM_302-CTCTCAGCATGGGCAA	FM_302	RS	NYGC	MG	Adapt	Adapt_HIF1A
FM_302-CACGAATTCGTAGGGA	FM_302	RS	NYGC	MG	Adapt	Adapt_HIF1A
FM_302-TGGTGATCATGGCTGC	FM_302	RS	NYGC	MG	Adapt	Adapt_HIF1A
FM_302-TTTGGTTCAGCGTGAA	FM_302	RS	NYGC	MG	Adapt	Adapt_HIF1A
FM_302-GCCATGGAGGTGCATG	FM_302	RS	NYGC	MG	Adapt	Adapt_HIF1A
FM_302-GTGCTGGGTAGCCCTG	FM_302	RS	NYGC	MG	Adapt	Adapt_HIF1A
FM_302-GATCCCTGTCGAAACG	FM_302	RS	NYGC	MG	exAM	exAM_ERN1
FM_302-ATTCCCGCACACACTA	FM_302	RS	NYGC	MG	Adapt	Adapt_AIF1
FM_302-GGAGCAAGTTAAGGAT	FM_302	RS	NYGC	MG	Adapt	Adapt_HIF1A
FM_302-CACAGGCGTGACTAAA	FM_302	RS	NYGC	MG	Adapt	Adapt_HIF1A
FM_302-TCATGCCGTTAAGTCC	FM_302	RS	NYGC	MG	Adapt	Adapt_HIF1A
FM_302-AGCTACAAGCCAAGTG	FM_302	RS	NYGC	MG	Adapt	Adapt_HIF1A
FM_302-TGTTCCGCAGTCGCTG	FM_302	RS	NYGC	MG	Adapt	Adapt_HIF1A
FM_302-ACGGAAGGTACATTGC	FM_302	RS	NYGC	MG	Adapt	Adapt_HIF1A
FM_302-TGTCCACTCCACCCTA	FM_302	RS	NYGC	MG	Adapt	Adapt_HIF1A
FM_302-CTCCTTTTCTCAACCC	FM_302	RS	NYGC	MG	Adapt	Adapt_AIF1
FM_302-TGAACGTAGATGGGCT	FM_302	RS	NYGC	MG	Adapt	Adapt_HIF1A
FM_302-AGGGCCTCATAACAGA	FM_302	RS	NYGC	MG	Adapt	Adapt_HIF1A
FM_302-TTCTTCCCAGCCGTCA	FM_302	RS	NYGC	MG	Adapt	Adapt_HIF1A
FM_302-CCCATTGAGGCAGGTT	FM_302	RS	NYGC	MG	Adapt	Adapt_HIF1A
FM_302-ACCAACACATGGGCAA	FM_302	RS	NYGC	MG	Adapt	Adapt_HIF1A
FM_302-TGATTTCTCACGGACC	FM_302	RS	NYGC	MG	Adapt	Adapt_HIF1A
FM_302-GGGCCATAGCAAGGAA	FM_302	RS	NYGC	MG	Adapt	Adapt_HIF1A
FM_302-AGGATCTAGCAAGTCG	FM_302	RS	NYGC	MG	Adapt	Adapt_HIF1A
FM_302-AAAGGGCCAAATACAG	FM_302	RS	NYGC	MG	Adapt	Adapt_HIF1A
FM_302-GCATCGGGTCCAAGAG	FM_302	RS	NYGC	MG	Adapt	Adapt_HIF1A
FM_302-AGACAGGGTTCGGTTA	FM_302	RS	NYGC	MG	Adapt	Adapt_HIF1A
FM_302-CTATCTAAGTCACTCA	FM_302	RS	NYGC	MG	Adapt	Adapt_HIF1A
FM_302-ATCAGGTAGCCGGAAT	FM_302	RS	NYGC	MG	Adapt	Adapt_HIF1A
FM_302-GTGACGCGTACCGGCT	FM_302	RS	NYGC	MG	Adapt	Adapt_HIF1A
FM_302-TGACGCGCAACAGATA	FM_302	RS	NYGC	MG	Adapt	Adapt_AIF1
FM_302-TACCGGGTCAGAATAG	FM_302	RS	NYGC	MG	Adapt	Adapt_HIF1A
FM_302-GCGATCGTCACTCGAA	FM_302	RS	NYGC	MG	Adapt	Adapt_HIF1A
FM_302-CCACGAGCAATTGCTG	FM_302	RS	NYGC	MG	Adapt	Adapt_HIF1A
FM_302-CCGGTAGTCTTCTTCC	FM_302	RS	NYGC	MG	Adapt	Adapt_AIF1
FM_302-TCGTCCAAGGCCTAGA	FM_302	RS	NYGC	MG	Adapt	Adapt_HSPA1A
FM_302-TAGATCGGTCGTCGGT	FM_302	RS	NYGC	MG	Adapt	Adapt_HIF1A
FM_302-ACGATCATCAGCAGAG	FM_302	RS	NYGC	MG	Adapt	Adapt_HIF1A
FM_302-CATGCTCCAGCACACC	FM_302	RS	NYGC	MG	Adapt	Adapt_HIF1A
FM_302-GGGTCACTCATGCCAA	FM_302	RS	NYGC	MG	Adapt	Adapt_AIF1
FM_302-CGTAATGAGTTCTACG	FM_302	RS	NYGC	MG	Adapt	Adapt_HIF1A
FM_302-TAAGTCGTCTGGGCCA	FM_302	RS	NYGC	MG	Adapt	Adapt_HIF1A
FM_302-GCGAGAATCCCGGTAG	FM_302	RS	NYGC	MG	Adapt	Adapt_HIF1A
FM_302-TATACCTCATCTCAAG	FM_302	RS	NYGC	MG	Adapt	Adapt_HIF1A
FM_302-AGTCACACATGCCGCA	FM_302	RS	NYGC	MG	exAM	exAM_ERN1
FM_302-AGACCCGGTCTTGAGT	FM_302	RS	NYGC	MG	exAM	exAM_ERN1
FM_302-CCACACTCACCTATCC	FM_302	RS	NYGC	MG	Adapt	Adapt_HIF1A
FM_302-TGTAACGCAACAACAA	FM_302	RS	NYGC	MG	Adapt	Adapt_HIF1A
FM_302-CACGTGGAGGTGCAGT	FM_302	RS	NYGC	MG	Adapt	Adapt_HIF1A
FM_302-TTTACGTTCCCGAACG	FM_302	RS	NYGC	MG	Adapt	Adapt_HIF1A
FM_302-CTACATTAGGTAGTCG	FM_302	RS	NYGC	MG	Adapt	Adapt_HIF1A
FM_302-AACGAAACATCCAATG	FM_302	RS	NYGC	MG	Adapt	Adapt_HIF1A
FM_302-ACGTTCCTCTCGGGAC	FM_302	RS	NYGC	MG	Adapt	Adapt_HIF1A
FM_302-AAAGAACGTTAAGGGC	FM_302	RS	NYGC	MG	Adapt	Adapt_HIF1A
FM_302-CCTAAGACATGACTGT	FM_302	RS	NYGC	MG	Adapt	Adapt_HIF1A
FM_302-GCCAGTGAGTAAAGCT	FM_302	RS	NYGC	MG	Adapt	Adapt_HIF1A
FM_302-CTAGACAGTCTCAGAT	FM_302	RS	NYGC	MG	Adapt	Adapt_HIF1A
FM_302-TCAGCAAGTTCAAGGG	FM_302	RS	NYGC	MG	Adapt	Adapt_HIF1A
FM_302-TGTTACTCACGTTGGC	FM_302	RS	NYGC	MG	exAM	exAM_ERN1
FM_302-CTTCCTTGTACTAAGA	FM_302	RS	NYGC	MG	Adapt	Adapt_AIF1
FM_302-GAATCACTCGCGTCGA	FM_302	RS	NYGC	MG	Adapt	Adapt_HIF1A
FM_302-TCCACCATCGCTAATG	FM_302	RS	NYGC	MG	Adapt	Adapt_AIF1
FM_302-ACTCCCAGTCTGTGTA	FM_302	RS	NYGC	MG	Adapt	Adapt_HIF1A
FM_302-AGGGTGACAATCCTTT	FM_302	RS	NYGC	MG	Adapt	Adapt_HIF1A
FM_302-ATTCAGGAGGTGCCAA	FM_302	RS	NYGC	MG	Adapt	Adapt_HIF1A
FM_302-GCCATGGAGAATAACC	FM_302	RS	NYGC	MG	Adapt	Adapt_HIF1A
FM_302-GTTACGAAGTGCAGCA	FM_302	RS	NYGC	MG	Adapt	Adapt_HIF1A
FM_302-CCCAACTAGTACCCTA	FM_302	RS	NYGC	MG	Adapt	Adapt_HIF1A
FM_302-TAGGAGGGTTGTAGCT	FM_302	RS	NYGC	MG	Adapt	Adapt_HIF1A
FM_302-GTCTACCAGGCCCACT	FM_302	RS	NYGC	MG	Adapt	Adapt_HIF1A
FM_302-TTTACCATCGTAGGAG	FM_302	RS	NYGC	MG	Adapt	Adapt_HIF1A
FM_302-GGGTATTTCATAGAGA	FM_302	RS	NYGC	MG	Adapt	Adapt_HSPA1A
FM_302-GATGACTAGCAACTTC	FM_302	RS	NYGC	MG	Adapt	Adapt_HIF1A
FM_302-CCCATTGTCGTGCATA	FM_302	RS	NYGC	MG	Adapt	Adapt_HIF1A
FM_302-GTCGCGATCTGCGTCT	FM_302	RS	NYGC	MG	Adapt	Adapt_HIF1A
FM_302-TACGGGCTCTCGCTCA	FM_302	RS	NYGC	MG	Adapt	Adapt_HIF1A
FM_302-ACTCCCATCTAGAGCT	FM_302	RS	NYGC	MG	exAM	exAM_ERN1
FM_302-AATCGTGGTGTGTGGA	FM_302	RS	NYGC	MG	Adapt	Adapt_AIF1
FM_302-CACTAAGGTACACGCC	FM_302	RS	NYGC	MG	Adapt	Adapt_HIF1A
FM_302-GAAGGGTAGTACAGAT	FM_302	RS	NYGC	MG	Adapt	Adapt_HIF1A
FM_302-CCTTCAGCAGCTTCGG	FM_302	RS	NYGC	MG	Adapt	Adapt_HSPA1A
FM_302-CGAGGCTAGCGTATAA	FM_302	RS	NYGC	MG	Adapt	Adapt_HIF1A
FM_302-AAAGAACGTCACAGAG	FM_302	RS	NYGC	MG	Adapt	Adapt_HIF1A
FM_302-TGCTTCGTCACAATGC	FM_302	RS	NYGC	MG	Adapt	Adapt_HIF1A
FM_302-TGCTCCATCTGGGCAC	FM_302	RS	NYGC	MG	Adapt	Adapt_HIF1A
FM_302-TACCTCGCAATTAGGA	FM_302	RS	NYGC	MG	Adapt	Adapt_HIF1A
FM_302-GGTAATCGTTGCCATA	FM_302	RS	NYGC	MG	exAM	exAM_ERN1
FM_302-CACTAAGTCGCGTCGA	FM_302	RS	NYGC	MG	Adapt	Adapt_HIF1A
FM_302-CCTACGTGTGTCTTGA	FM_302	RS	NYGC	MG	Adapt	Adapt_HIF1A
FM_302-GATTTCTCACACTTAG	FM_302	RS	NYGC	MG	Adapt	Adapt_HIF1A
FM_302-GTATTTCCAAGAGTTA	FM_302	RS	NYGC	MG	Adapt	Adapt_HIF1A
FM_302-TGATTCTTCGAGAACG	FM_302	RS	NYGC	MG	Adapt	Adapt_HIF1A
FM_302-GAGACTTTCCTGGCTT	FM_302	RS	NYGC	MG	Adapt	Adapt_HIF1A
FM_302-TCCGAAAAGATGATTG	FM_302	RS	NYGC	MG	Adapt	Adapt_HIF1A
FM_302-CACTAAGAGCTACTGT	FM_302	RS	NYGC	MG	Adapt	Adapt_AIF1
FM_302-GGGTCTGTCTCAAAGC	FM_302	RS	NYGC	MG	Adapt	Adapt_HIF1A
FM_302-TGTAAGCGTGATTGGG	FM_302	RS	NYGC	MG	exAM	exAM_ERN1
FM_302-GTGTCCTCAGAGAAAG	FM_302	RS	NYGC	MG	Adapt	Adapt_HIF1A
FM_302-TGCGGGTAGCATCGAG	FM_302	RS	NYGC	MG	Adapt	Adapt_HIF1A
FM_302-GTGTAACGTTGGTAGG	FM_302	RS	NYGC	MG	Adapt	Adapt_HIF1A
FM_302-CCACTTGTCACCTGTC	FM_302	RS	NYGC	MG	Adapt	Adapt_HIF1A
FM_302-TTCGATTGTTCATCTT	FM_302	RS	NYGC	MG	Adapt	Adapt_AIF1
FM_302-AAGTCGTTCGAGAATA	FM_302	RS	NYGC	MG	Adapt	Adapt_HIF1A
FM_302-TAGTGCACATGACAAA	FM_302	RS	NYGC	MG	exAM	exAM_ERN1
FM_302-GTAGAGGTCAGCATTG	FM_302	RS	NYGC	MG	Adapt	Adapt_HIF1A
FM_302-TGAGCGCCACGGGCTT	FM_302	RS	NYGC	MG	exAM	exAM_ERN1
FM_302-CAGCCAGCACTCCACT	FM_302	RS	NYGC	MG	Adapt	Adapt_HIF1A
FM_302-TCATGTTCACATCCCT	FM_302	RS	NYGC	MG	Adapt	Adapt_HIF1A
FM_302-AGCGTCGGTGGGCTTC	FM_302	RS	NYGC	MG	Adapt	Adapt_HIF1A
FM_302-CATGGTATCGCCAGTG	FM_302	RS	NYGC	MG	Adapt	Adapt_HIF1A
FM_302-GAAGGACAGTAGCTCT	FM_302	RS	NYGC	MG	Adapt	Adapt_HIF1A
FM_302-CCAATTTGTGGAACAC	FM_302	RS	NYGC	MG	Adapt	Adapt_HIF1A
FM_302-CCGGTGACAGTAGAGC	FM_302	RS	NYGC	MG	Adapt	Adapt_HIF1A
FM_302-TCAATTCGTGCCCACA	FM_302	RS	NYGC	MG	Adapt	Adapt_HIF1A
FM_302-GTGCTTCAGCAGCCCT	FM_302	RS	NYGC	MG	Adapt	Adapt_HIF1A
FM_302-AGGAAATGTAGTGATA	FM_302	RS	NYGC	MG	Adapt	Adapt_HIF1A
FM_302-AGATCGTAGTGTTCCA	FM_302	RS	NYGC	MG	Adapt	Adapt_HIF1A
FM_302-CTATCCGGTGCGAACA	FM_302	RS	NYGC	MG	Adapt	Adapt_AIF1
FM_302-AGCGCTGTCTACCACC	FM_302	RS	NYGC	MG	Adapt	Adapt_AIF1
FM_302-CACGGGTGTCCGATCG	FM_302	RS	NYGC	MG	Adapt	Adapt_HIF1A
FM_302-CCTCAACCAGTCTACA	FM_302	RS	NYGC	MG	Adapt	Adapt_HIF1A
FM_302-GTGCACGCAGAGCTAG	FM_302	RS	NYGC	MG	Adapt	Adapt_HIF1A
FM_302-TATACCTCACTCTCGT	FM_302	RS	NYGC	MG	Adapt	Adapt_AIF1
FM_302-TAACACGAGAGTTCGG	FM_302	RS	NYGC	MG	exAM	exAM_ERN1
FM_302-CGCCAGAAGGTAGGCT	FM_302	RS	NYGC	MG	Adapt	Adapt_AIF1
FM_302-AACAAGAGTCACGTGC	FM_302	RS	NYGC	MG	Adapt	Adapt_HIF1A
FM_302-ATGGTTGGTCTACTGA	FM_302	RS	NYGC	MG	Adapt	Adapt_AIF1
FM_302-AGCGTATGTCCTGGGT	FM_302	RS	NYGC	MG	Adapt	Adapt_HIF1A
FM_302-GAATCGTCAGAGCGTA	FM_302	RS	NYGC	MG	Adapt	Adapt_HIF1A
FM_302-AACAAGAGTTGGTAGG	FM_302	RS	NYGC	MG	Adapt	Adapt_HIF1A
FM_302-CGGGACTAGGTAGTAT	FM_302	RS	NYGC	MG	Adapt	Adapt_HIF1A
FM_302-CAATTTCTCACTTCTA	FM_302	RS	NYGC	MG	Adapt	Adapt_HIF1A
FM_302-AGAGAATAGGTGATCG	FM_302	RS	NYGC	MG	exAM	exAM_ERN1
FM_302-ATACCGATCCCGTGTT	FM_302	RS	NYGC	MG	Adapt	Adapt_AIF1
FM_302-CTCACTGTCCCGATCT	FM_302	RS	NYGC	MG	exAM	exAM_ERN1
FM_302-TTCTTCCTCCAGCACG	FM_302	RS	NYGC	MG	Adapt	Adapt_HIF1A
FM_302-CTGTGGGAGTTGCATC	FM_302	RS	NYGC	MG	Adapt	Adapt_HIF1A
FM_302-TTGTGTTCAAATACAG	FM_302	RS	NYGC	MG	Adapt	Adapt_HIF1A
FM_302-ATTGGGTTCTAGCCTC	FM_302	RS	NYGC	MG	Adapt	Adapt_HIF1A
FM_302-TCAGTCCAGGGATCTG	FM_302	RS	NYGC	MG	exAM	exAM_ERN1
FM_302-TACAGGTCAACTGTGT	FM_302	RS	NYGC	MG	Adapt	Adapt_HIF1A
FM_302-AGCCAGCGTCGTCATA	FM_302	RS	NYGC	MG	exAM	exAM_ERN1
FM_302-GAGGCAAGTGAGATCG	FM_302	RS	NYGC	MG	Adapt	Adapt_HIF1A
FM_302-AAGCGAGTCGCTAATG	FM_302	RS	NYGC	MG	exAM	exAM_ERN1
FM_302-CCTATCGCATCAGCAT	FM_302	RS	NYGC	MG	Adapt	Adapt_HIF1A
FM_302-GCAACATGTCGATTAC	FM_302	RS	NYGC	MG	Adapt	Adapt_HIF1A
FM_302-TTCTTGATCCCATTTA	FM_302	RS	NYGC	MG	Adapt	Adapt_HIF1A
FM_302-ACTATGGGTCTCTCTG	FM_302	RS	NYGC	MG	Adapt	Adapt_HIF1A
FM_302-GGTGTTATCGGCCCAA	FM_302	RS	NYGC	MG	Adapt	Adapt_HIF1A
FM_302-TGTTACTGTGTTCGTA	FM_302	RS	NYGC	MG	Adapt	Adapt_HIF1A
FM_302-TACCCGTGTTGCTTGA	FM_302	RS	NYGC	MG	Adapt	Adapt_HIF1A
FM_302-CATGCGGCAGGGTTGA	FM_302	RS	NYGC	MG	Adapt	Adapt_HIF1A
FM_302-GTCTAGATCCTACGGG	FM_302	RS	NYGC	MG	Adapt	Adapt_HIF1A
FM_302-GGCTGTGGTGCGACAA	FM_302	RS	NYGC	MG	Adapt	Adapt_AIF1
FM_302-AGTGCCGAGAATTGTG	FM_302	RS	NYGC	MG	Adapt	Adapt_HIF1A
FM_302-GTCGAATAGTTTCTTC	FM_302	RS	NYGC	MG	Adapt	Adapt_HIF1A
FM_302-TCATGAGAGGTGGTTG	FM_302	RS	NYGC	MG	Adapt	Adapt_HIF1A
FM_302-GTCATTTTCGCTGTCT	FM_302	RS	NYGC	MG	Adapt	Adapt_HIF1A
FM_302-GTCCCATCATAGCACT	FM_302	RS	NYGC	MG	Adapt	Adapt_HIF1A
FM_302-TTTCAGTGTAAGATCA	FM_302	RS	NYGC	MG	Adapt	Adapt_HIF1A
FM_302-TGCTGAAAGTTGCCCG	FM_302	RS	NYGC	MG	Adapt	Adapt_HIF1A
FM_302-GCGATCGTCCGCACGA	FM_302	RS	NYGC	MG	Adapt	Adapt_HIF1A
FM_302-GATCAGTTCCTGCCAT	FM_302	RS	NYGC	MG	Adapt	Adapt_HIF1A
FM_302-AGGTAGGAGGTCGTAG	FM_302	RS	NYGC	MG	Adapt	Adapt_HIF1A
FM_302-TGCACGGCAAGCAATA	FM_302	RS	NYGC	MG	Adapt	Adapt_HIF1A
FM_302-ACTATCTGTGATTGGG	FM_302	RS	NYGC	MG	Adapt	Adapt_HIF1A
FM_302-GTGGTTACATAATGAG	FM_302	RS	NYGC	MG	Adapt	Adapt_HIF1A
FM_302-TTTCATGGTTGCCTAA	FM_302	RS	NYGC	MG	Adapt	Adapt_HIF1A
FM_302-GAATAGATCGTGGACC	FM_302	RS	NYGC	MG	Adapt	Adapt_HIF1A
FM_302-CGGACACCACAGTGTT	FM_302	RS	NYGC	MG	Adapt	Adapt_HIF1A
FM_302-TCCTCCCAGTTTGAGA	FM_302	RS	NYGC	PVM	PVM	PVM_CD163
FM_302-TTCAGGAAGGTCCCTG	FM_302	RS	NYGC	MG	Adapt	Adapt_HIF1A
FM_302-TTAATCCAGGCACAAC	FM_302	RS	NYGC	MG	Adapt	Adapt_HIF1A
FM_302-GGTTCTCCAAAGCTCT	FM_302	RS	NYGC	MG	Adapt	Adapt_HIF1A
FM_302-ACGGTTAAGGGAGGCA	FM_302	RS	NYGC	MG	Adapt	Adapt_HIF1A
FM_302-CGCATAACAGAAGCGT	FM_302	RS	NYGC	MG	Adapt	Adapt_HIF1A
FM_302-CAGTTCCCACGGTGCT	FM_302	RS	NYGC	MG	Adapt	Adapt_HIF1A
FM_302-GCGTGCACAGCGCTTG	FM_302	RS	NYGC	MG	Adapt	Adapt_HIF1A
FM_302-TGCAGGCGTACTCAAC	FM_302	RS	NYGC	MG	Adapt	Adapt_HIF1A
FM_302-ATAGACCTCAGAGTGG	FM_302	RS	NYGC	MG	Adapt	Adapt_HIF1A
FM_302-GAAGGACCAAGTGTCT	FM_302	RS	NYGC	MG	exAM	exAM_ERN1
FM_302-GTTGTGATCGACCACG	FM_302	RS	NYGC	MG	Adapt	Adapt_HIF1A
FM_302-AGGGCCTTCTTTGCGC	FM_302	RS	NYGC	MG	Adapt	Adapt_HIF1A
FM_302-GTGACGCAGCTACGTT	FM_302	RS	NYGC	MG	Adapt	Adapt_HIF1A
FM_302-TCTGGCTTCTACGCAA	FM_302	RS	NYGC	MG	Adapt	Adapt_HIF1A
FM_302-GGGTTTAGTTACACTG	FM_302	RS	NYGC	MG	Adapt	Adapt_HIF1A
FM_302-CATGAGTTCACCTCAC	FM_302	RS	NYGC	MG	Adapt	Adapt_AIF1
FM_302-GTAGCTATCATGCATG	FM_302	RS	NYGC	MG	Adapt	Adapt_HIF1A
FM_302-CTGTAGATCTTACTGT	FM_302	RS	NYGC	MG	Adapt	Adapt_HIF1A
FM_302-CACGAATTCGTGTGAT	FM_302	RS	NYGC	MG	Adapt	Adapt_HIF1A
FM_302-GAATCGTCACCGTACG	FM_302	RS	NYGC	MG	Adapt	Adapt_HIF1A
FM_302-GTTATGGGTAACACGG	FM_302	RS	NYGC	MG	Adapt	Adapt_HIF1A
FM_302-ATGTCTTGTGGCTTAT	FM_302	RS	NYGC	MG	Adapt	Adapt_HIF1A
FM_302-GTGTGGCAGTAGATCA	FM_302	RS	NYGC	MG	Adapt	Adapt_HIF1A
FM_302-TATTGGGAGCGCCTCA	FM_302	RS	NYGC	MG	Adapt	Adapt_AIF1
FM_302-TGTAAGCTCCTGATAG	FM_302	RS	NYGC	MG	Adapt	Adapt_HIF1A
FM_302-CCTCCAAGTCTCCTGT	FM_302	RS	NYGC	MG	Adapt	Adapt_AIF1
FM_302-CGGGACTGTTACACAC	FM_302	RS	NYGC	MG	Adapt	Adapt_HIF1A
FM_302-ATTCCCGAGCATGGGT	FM_302	RS	NYGC	MG	Adapt	Adapt_HIF1A
FM_302-TATACCTCAGTCAGAG	FM_302	RS	NYGC	MG	Adapt	Adapt_HIF1A
FM_302-ACCTGTCGTACAATAG	FM_302	RS	NYGC	MG	Adapt	Adapt_HIF1A
FM_302-GCTGGGTGTCGAGCTC	FM_302	RS	NYGC	MG	Adapt	Adapt_HIF1A
FM_302-GAGGCCTGTGGGCTTC	FM_302	RS	NYGC	MG	Adapt	Adapt_HIF1A
FM_302-CGTTCTGTCATCAGTG	FM_302	RS	NYGC	MG	Adapt	Adapt_HIF1A
FM_302-CCGCAAGAGGTAGATT	FM_302	RS	NYGC	MG	Adapt	Adapt_HIF1A
FM_302-TTGTGGAGTGGCGTAA	FM_302	RS	NYGC	MG	Adapt	Adapt_HIF1A
FM_302-TGTACAGGTTCGGCCA	FM_302	RS	NYGC	MG	Adapt	Adapt_HIF1A
FM_302-ATGCATGAGCGTGTTT	FM_302	RS	NYGC	MG	Adapt	Adapt_HIF1A
FM_302-GGGAGATCAGACAAAT	FM_302	RS	NYGC	MG	Adapt	Adapt_HIF1A
FM_302-CATGCGGCAGACCCGT	FM_302	RS	NYGC	MG	Adapt	Adapt_AIF1
FM_302-TGAGCGCTCTGCTGAA	FM_302	RS	NYGC	MG	Adapt	Adapt_HIF1A
FM_302-CAAGCTACAGATCCTA	FM_302	RS	NYGC	MG	Adapt	Adapt_HIF1A
FM_302-CTTCCTTGTGTCTAAC	FM_302	RS	NYGC	MG	Adapt	Adapt_AIF1
FM_302-CGGGACTTCCCATGGG	FM_302	RS	NYGC	MG	Adapt	Adapt_HIF1A
FM_302-CATCGCTGTTCCATTT	FM_302	RS	NYGC	MG	Adapt	Adapt_AIF1
FM_302-TCACTCGCAACAAGAT	FM_302	RS	NYGC	MG	Adapt	Adapt_AIF1
FM_302-GCATCGGTCACGATAC	FM_302	RS	NYGC	MG	Adapt	Adapt_HIF1A
FM_302-GGGTATTCATAGACTC	FM_302	RS	NYGC	MG	Adapt	Adapt_AIF1
FM_302-GCCGTGAAGACCTCAT	FM_302	RS	NYGC	MG	Adapt	Adapt_HIF1A
FM_302-ACGGTCGTCAACTGAC	FM_302	RS	NYGC	MG	Adapt	Adapt_HIF1A
FM_302-GCGTGCAAGTACTGGG	FM_302	RS	NYGC	MG	Adapt	Adapt_HIF1A
FM_302-GCGGAAATCAGGTGTT	FM_302	RS	NYGC	MG	Adapt	Adapt_HIF1A
FM_302-TCATTGTAGTGGAATT	FM_302	RS	NYGC	MG	Adapt	Adapt_HIF1A
FM_302-GGTGGCTAGTCATACC	FM_302	RS	NYGC	MG	Adapt	Adapt_HIF1A
FM_302-CAACCAAGTCTTGAAC	FM_302	RS	NYGC	MG	Adapt	Adapt_HIF1A
FM_302-TGATTTCAGCGCCATC	FM_302	RS	NYGC	MG	ADAM	ADAM_GPNMB
FM_302-TTTCACACAGTATTCG	FM_302	RS	NYGC	MG	Adapt	Adapt_HIF1A
FM_302-GTCCCATGTTCCAAAC	FM_302	RS	NYGC	MG	Adapt	Adapt_AIF1
FM_302-ACAGAAAGTCTACGAT	FM_302	RS	NYGC	MG	Adapt	Adapt_HIF1A
FM_302-TAACCAGGTCGTCGGT	FM_302	RS	NYGC	MG	Adapt	Adapt_HIF1A
FM_302-TTACAGGAGACATCAA	FM_302	RS	NYGC	MG	Adapt	Adapt_HIF1A
FM_302-AGCCAGCGTACCGGCT	FM_302	RS	NYGC	MG	Adapt	Adapt_HIF1A
FM_302-TCCAGAAGTTGTCTAG	FM_302	RS	NYGC	MG	Adapt	Adapt_HIF1A
FM_302-TCGCAGGAGGAGCAAA	FM_302	RS	NYGC	MG	Adapt	Adapt_HIF1A
FM_302-GTGGGAAGTCGCTTGG	FM_302	RS	NYGC	MG	Adapt	Adapt_HIF1A
FM_302-AGTGACTTCCTCGCAT	FM_302	RS	NYGC	MG	Adapt	Adapt_AIF1
FM_302-ACAAAGATCTTACCAT	FM_302	RS	NYGC	MG	Adapt	Adapt_HIF1A
FM_302-CATCCCACACGGTGAA	FM_302	RS	NYGC	MG	Adapt	Adapt_HIF1A
FM_302-TTTCGATAGGTCACCC	FM_302	RS	NYGC	MG	exAM	exAM_ERN1
FM_302-CCACGTTTCTGGACTA	FM_302	RS	NYGC	MG	Adapt	Adapt_HIF1A
FM_302-ACCTGAAGTGGAAGTC	FM_302	RS	NYGC	MG	Adapt	Adapt_HIF1A
FM_302-CCGCAAGCAGGACATG	FM_302	RS	NYGC	MG	Adapt	Adapt_HIF1A
FM_302-TACGGGCTCAACGCTA	FM_302	RS	NYGC	MG	Adapt	Adapt_HIF1A
FM_302-TGCTCCACAGAACTTC	FM_302	RS	NYGC	MG	Adapt	Adapt_HIF1A
FM_302-CATAGACGTACCTTCC	FM_302	RS	NYGC	MG	Adapt	Adapt_HIF1A
FM_302-ACGATGTAGATTAGTG	FM_302	RS	NYGC	MG	Adapt	Adapt_HIF1A
FM_302-AAACGAAAGCAGCGAT	FM_302	RS	NYGC	MG	Adapt	Adapt_HIF1A
FM_302-GGATCTAGTCATTCCC	FM_302	RS	NYGC	MG	Adapt	Adapt_HIF1A
FM_302-CAGATCAGTGTCATCA	FM_302	RS	NYGC	MG	Adapt	Adapt_HSPA1A
FM_302-AGTTCGACACTCCACT	FM_302	RS	NYGC	MG	exAM	exAM_ERN1
FM_302-TCCGGGATCCATCACC	FM_302	RS	NYGC	MG	Adapt	Adapt_HIF1A
FM_302-TTGAGTGAGTTGGCTT	FM_302	RS	NYGC	MG	Adapt	Adapt_AIF1
FM_302-TCAGCAATCGCGGTAC	FM_302	RS	NYGC	MG	exAM	exAM_ERN1
FM_302-ATTCATCTCGGTATGT	FM_302	RS	NYGC	MG	Adapt	Adapt_AIF1
FM_302-CCATCACCAAACACGG	FM_302	RS	NYGC	MG	exAM	exAM_ERN1
FM_302-GGGCCATAGCTTTCTT	FM_302	RS	NYGC	MG	Adapt	Adapt_HIF1A
FM_302-GGAATGGGTTCCGGTG	FM_302	RS	NYGC	MG	Homeo	Homeo_FRMD4A
FM_302-TGAATCGTCATGCCGG	FM_302	RS	NYGC	MG	Adapt	Adapt_HIF1A
FM_302-ATCAGGTAGTAGGGTC	FM_302	RS	NYGC	MG	Adapt	Adapt_HIF1A
FM_302-TCGGGACCACAACATC	FM_302	RS	NYGC	MG	Adapt	Adapt_HIF1A
FM_302-TGTTGAGCAAGAGTGC	FM_302	RS	NYGC	MG	Adapt	Adapt_HIF1A
FM_302-AGGGCTCCATTGTCGA	FM_302	RS	NYGC	MG	Adapt	Adapt_HIF1A
FM_302-ATCAGGTCAGGAGGTT	FM_302	RS	NYGC	MG	Adapt	Adapt_HIF1A
FM_302-TTACCGCTCTTACGTT	FM_302	RS	NYGC	MG	Adapt	Adapt_HIF1A
FM_302-TGGATGTGTCGGTGAA	FM_302	RS	NYGC	MG	Adapt	Adapt_HIF1A
FM_302-CTAACCCCACTACGGC	FM_302	RS	NYGC	MG	Adapt	Adapt_HIF1A
FM_302-CAACAGTGTTCTCACC	FM_302	RS	NYGC	MG	Adapt	Adapt_HIF1A
FM_302-ATGTCCCGTGCGGATA	FM_302	RS	NYGC	MG	Adapt	Adapt_HIF1A
FM_302-TTGCATTTCACGTAGT	FM_302	RS	NYGC	MG	Adapt	Adapt_HIF1A
FM_302-GTTTGGATCACTACTT	FM_302	RS	NYGC	MG	exAM	exAM_ERN1
FM_302-CACAACAAGCGAAACC	FM_302	RS	NYGC	MG	Adapt	Adapt_HIF1A
FM_302-GTTATGGTCTCTATAC	FM_302	RS	NYGC	MG	Adapt	Adapt_HIF1A
FM_302-GACTTCCCATTAAAGG	FM_302	RS	NYGC	MG	Adapt	Adapt_HIF1A
FM_302-CCTCAACTCCATCTAT	FM_302	RS	NYGC	MG	Adapt	Adapt_HIF1A
FM_302-TGTGATGCATGACACT	FM_302	RS	NYGC	MG	Adapt	Adapt_HIF1A
FM_302-AGTTCGATCCACGAAT	FM_302	RS	NYGC	MG	Adapt	Adapt_AIF1
FM_302-CCAAGCGAGAGCTGAC	FM_302	RS	NYGC	MG	Adapt	Adapt_AIF1
FM_302-CGATGGCGTACTCGTA	FM_302	RS	NYGC	MG	Adapt	Adapt_HIF1A
FM_302-CTGTATTTCAGGAAGC	FM_302	RS	NYGC	MG	Adapt	Adapt_HIF1A
FM_302-TCCTTCTTCCCGAATA	FM_302	RS	NYGC	MG	Adapt	Adapt_HIF1A
FM_302-TTTGACTTCGCAGTTA	FM_302	RS	NYGC	MG	Adapt	Adapt_HSPA1A
FM_302-GCCAGTGGTGTAAACA	FM_302	RS	NYGC	MG	Adapt	Adapt_AIF1
FM_302-GGACGTCGTAGGCTCC	FM_302	RS	NYGC	MG	Adapt	Adapt_HIF1A
FM_302-CCACGTTAGACATACA	FM_302	RS	NYGC	MG	Adapt	Adapt_HIF1A
FM_302-GATCCCTCACGACGAA	FM_302	RS	NYGC	MG	Adapt	Adapt_HIF1A
FM_302-GACATCATCGTGGGTC	FM_302	RS	NYGC	MG	Homeo	Homeo_PICALM
FM_302-CTGTAGACAGAACTAA	FM_302	RS	NYGC	MG	Adapt	Adapt_HSPA1A
FM_302-GACCGTGGTGTGAGCA	FM_302	RS	NYGC	MG	Adapt	Adapt_HSPA1A
FM_302-TGAGGAGGTGTCCGGT	FM_302	RS	NYGC	MG	Adapt	Adapt_HIF1A
FM_302-CATTTCAGTGGCAGAT	FM_302	RS	NYGC	MG	exAM	exAM_ERN1
FM_302-CAACGGCCACGTATAC	FM_302	RS	NYGC	MG	exAM	exAM_ERN1
FM_302-AACTTCTCATCGGTTA	FM_302	RS	NYGC	MG	Adapt	Adapt_HIF1A
FM_302-TTCGATTAGGTGCTTT	FM_302	RS	NYGC	MG	Adapt	Adapt_HIF1A
FM_302-TCCTTCTGTATACAGA	FM_302	RS	NYGC	MG	Adapt	Adapt_HIF1A
FM_302-TTATTGCAGACCGCCT	FM_302	RS	NYGC	MG	Adapt	Adapt_HIF1A
FM_302-TTGCCTGTCGAGAGCA	FM_302	RS	NYGC	MG	Adapt	Adapt_HIF1A
FM_302-TCACATTGTACAAAGT	FM_302	RS	NYGC	MG	Adapt	Adapt_HIF1A
FM_302-TTATTGCCACGGGCTT	FM_302	RS	NYGC	MG	Adapt	Adapt_HIF1A
FM_302-CCTTGTGCATCCTGTC	FM_302	RS	NYGC	MG	Adapt	Adapt_HIF1A
FM_302-TCGGGACCAATCAAGA	FM_302	RS	NYGC	MG	Prolif	Prolif_MKI67
FM_302-TTTGATCTCAAGGAGC	FM_302	RS	NYGC	MG	Adapt	Adapt_HIF1A
FM_302-ATGGTTGCATAGATGA	FM_302	RS	NYGC	MG	Adapt	Adapt_AIF1
FM_302-GCCAGGTTCGCAGTGC	FM_302	RS	NYGC	MG	Adapt	Adapt_HIF1A
FM_302-AGACAAAGTTCAAGTC	FM_302	RS	NYGC	MG	Adapt	Adapt_HIF1A
FM_302-TCAAGTGTCAACCTCC	FM_302	RS	NYGC	MG	Adapt	Adapt_AIF1
FM_302-GATCGTACATCCTTCG	FM_302	RS	NYGC	MG	Adapt	Adapt_HIF1A
FM_302-TATATCCGTGGACTAG	FM_302	RS	NYGC	MG	Adapt	Adapt_HIF1A
FM_302-AGTGACTCAGTCAGAG	FM_302	RS	NYGC	MG	Adapt	Adapt_HIF1A
FM_302-TCAGCCTCAACCGATT	FM_302	RS	NYGC	MG	Adapt	Adapt_HIF1A
FM_302-GAACTGTGTGCAACGA	FM_302	RS	NYGC	MG	Adapt	Adapt_AIF1
FM_302-AGACCCGCAAACGGCA	FM_302	RS	NYGC	MG	Adapt	Adapt_AIF1
FM_302-ATGGGAGAGTCTACCA	FM_302	RS	NYGC	MG	Adapt	Adapt_HIF1A
FM_302-TGTCCCAGTGCGACAA	FM_302	RS	NYGC	MG	Adapt	Adapt_HIF1A
FM_302-GGTGAAGAGGGACCAT	FM_302	RS	NYGC	MG	Adapt	Adapt_HIF1A
FM_302-CGAGGCTCAAAGCTCT	FM_302	RS	NYGC	MG	Adapt	Adapt_HIF1A
FM_302-TTGTTGTAGCAGGCAT	FM_302	RS	NYGC	MG	Adapt	Adapt_AIF1
FM_302-GTTACGAGTGGAGGTT	FM_302	RS	NYGC	MG	Adapt	Adapt_HIF1A
FM_302-ACGTACACATCCGGTG	FM_302	RS	NYGC	MG	Adapt	Adapt_HIF1A
FM_302-TATTCCATCGTAGAGG	FM_302	RS	NYGC	MG	Adapt	Adapt_AIF1
FM_302-GTGCGTGGTGAGGAAA	FM_302	RS	NYGC	MG	Adapt	Adapt_AIF1
FM_302-CATTGTTAGTGGTGGT	FM_302	RS	NYGC	MG	Adapt	Adapt_HIF1A
FM_302-GAGGCCTAGCATACTC	FM_302	RS	NYGC	MG	Adapt	Adapt_HIF1A
FM_302-ACACGCGAGACTTCCA	FM_302	RS	NYGC	MG	Adapt	Adapt_HIF1A
FM_302-GTCAAACAGGTTCCAT	FM_302	RS	NYGC	MG	exAM	exAM_ERN1
FM_302-TTTAGTCAGGTACCTT	FM_302	RS	NYGC	MG	Adapt	Adapt_HIF1A
FM_302-TTTCACACAAACCGGA	FM_302	RS	NYGC	MG	Adapt	Adapt_AIF1
FM_302-TACTTGTTCCTGCCAT	FM_302	RS	NYGC	MG	Adapt	Adapt_AIF1
FM_302-ATGAAAGGTCACCGCA	FM_302	RS	NYGC	MG	Adapt	Adapt_AIF1
FM_302-TCGTAGATCATCGTAG	FM_302	RS	NYGC	MG	Adapt	Adapt_HIF1A
FM_302-CAGTTCCTCTCTGCCA	FM_302	RS	NYGC	MG	Adapt	Adapt_HIF1A
FM_302-CCATCACCACAAGCCC	FM_302	RS	NYGC	MG	Adapt	Adapt_HIF1A
FM_302-AAAGAACAGGTGATCG	FM_302	RS	NYGC	MG	Adapt	Adapt_HIF1A
FM_302-CTCTCAGTCGAAGAAT	FM_302	RS	NYGC	MG	Adapt	Adapt_HIF1A
FM_302-GACTTCCCATGAATCC	FM_302	RS	NYGC	MG	Adapt	Adapt_HIF1A
FM_302-TGCGATAGTAACATCC	FM_302	RS	NYGC	MG	Adapt	Adapt_HIF1A
FM_302-ACTGTCCCAGGACTTT	FM_302	RS	NYGC	MG	Adapt	Adapt_HIF1A
FM_302-AATTCCTAGGCACTCC	FM_302	RS	NYGC	MG	exAM	exAM_ERN1
FM_302-CAGCCAGTCAAGGACG	FM_302	RS	NYGC	MG	Adapt	Adapt_HIF1A
FM_302-TCACATTTCACCATAG	FM_302	RS	NYGC	MG	Adapt	Adapt_HIF1A
FM_302-GGTAACTTCTAAACGC	FM_302	RS	NYGC	MG	Adapt	Adapt_HIF1A
FM_302-TACCTCGCATCTGTTT	FM_302	RS	NYGC	MG	Adapt	Adapt_HIF1A
FM_302-CTGAATGGTTGTCAGT	FM_302	RS	NYGC	MG	Adapt	Adapt_HIF1A
FM_302-CCTATCGCAAAGGAGA	FM_302	RS	NYGC	MG	exAM	exAM_ERN1
FM_302-GTGCACGAGTTGGCTT	FM_302	RS	NYGC	MG	Adapt	Adapt_HIF1A
FM_302-GATAGAATCCCTTGTG	FM_302	RS	NYGC	MG	Adapt	Adapt_HIF1A
FM_302-TCTTCCTGTTCGGTAT	FM_302	RS	NYGC	MG	Adapt	Adapt_HIF1A
FM_302-TCCTCTTAGATAGCTA	FM_302	RS	NYGC	MG	Adapt	Adapt_HIF1A
FM_302-AGAACAAAGGTATCTC	FM_302	RS	NYGC	MG	Adapt	Adapt_HIF1A
FM_302-AGGGCCTGTGCGGCTT	FM_302	RS	NYGC	MG	Homeo	Homeo_FRMD4A
FM_302-GATTGGTCAGGGAATC	FM_302	RS	NYGC	MG	Adapt	Adapt_HIF1A
FM_302-GTAACACGTACAGTCT	FM_302	RS	NYGC	MG	Adapt	Adapt_AIF1
FM_302-CATGGATAGTTTCTTC	FM_302	RS	NYGC	MG	Adapt	Adapt_HIF1A
FM_302-TTGGGCGCAGAGGAAA	FM_302	RS	NYGC	MG	Adapt	Adapt_HIF1A
FM_302-ACGGAAGCAGCCTTCT	FM_302	RS	NYGC	MG	Adapt	Adapt_HIF1A
FM_302-GCCAGGTGTCCTATAG	FM_302	RS	NYGC	MG	Adapt	Adapt_HIF1A
FM_302-AAGGAATGTTGCAAGG	FM_302	RS	NYGC	MG	Adapt	Adapt_AIF1
FM_302-GTGGAAGCATTACGGT	FM_302	RS	NYGC	MG	Adapt	Adapt_HIF1A
FM_302-TCCGAAAGTAGCTGTT	FM_302	RS	NYGC	MG	Adapt	Adapt_HIF1A
FM_302-AACAAAGCATAGCTGT	FM_302	RS	NYGC	MG	Adapt	Adapt_HSPA1A
FM_302-TCAATTCAGGCACGAT	FM_302	RS	NYGC	MG	Adapt	Adapt_HIF1A
FM_302-CATTCATCATGACGTT	FM_302	RS	NYGC	MG	Adapt	Adapt_AIF1
FM_302-ACACTGAAGCCTCATA	FM_302	RS	NYGC	MG	Adapt	Adapt_HIF1A
FM_302-GCATCTCGTCGTGGTC	FM_302	RS	NYGC	MG	Adapt	Adapt_HIF1A
FM_302-AGAGAGCCAGAGATGC	FM_302	RS	NYGC	MG	Adapt	Adapt_HSPA1A
FM_302-GCTCAAATCTTACACT	FM_302	RS	NYGC	MG	Adapt	Adapt_HIF1A
FM_302-GGGTATTGTCTCGACG	FM_302	RS	NYGC	MG	Adapt	Adapt_HIF1A
FM_302-CTCTGGTGTAGAATGT	FM_302	RS	NYGC	MG	Adapt	Adapt_AIF1
FM_302-AACCTTTAGTGCGCTC	FM_302	RS	NYGC	MG	Adapt	Adapt_AIF1
FM_302-AGGATAACACTGGCCA	FM_302	RS	NYGC	MG	Adapt	Adapt_HIF1A
FM_302-CACTGTCTCGTTGCCT	FM_302	RS	NYGC	MG	Adapt	Adapt_HIF1A
FM_302-ACCAACATCCTTATGT	FM_302	RS	NYGC	MG	Adapt	Adapt_HIF1A
FM_302-TCGATTTCAGTTTCAG	FM_302	RS	NYGC	MG	Adapt	Adapt_HIF1A
FM_302-TGCCGAGTCGCACGGT	FM_302	RS	NYGC	MG	exAM	exAM_ERN1
FM_302-CGTGCTTTCGTAACTG	FM_302	RS	NYGC	MG	Adapt	Adapt_HIF1A
FM_302-TCGGTCTCATTCATCT	FM_302	RS	NYGC	MG	Prolif	Prolif_MKI67
FM_302-ACTATCTGTATGCGGA	FM_302	RS	NYGC	MG	Adapt	Adapt_HIF1A
FM_302-GCACGGTCAAGTTCGT	FM_302	RS	NYGC	MG	Adapt	Adapt_HIF1A
FM_302-TGTAACGAGTCCCGAC	FM_302	RS	NYGC	MG	Adapt	Adapt_HIF1A
FM_302-GATCACATCAAAGGAT	FM_302	RS	NYGC	MG	Adapt	Adapt_HIF1A
FM_302-TCCCAGTTCCATAGAC	FM_302	RS	NYGC	MG	Adapt	Adapt_HIF1A
FM_302-AATTTCCTCATCTCTA	FM_302	RS	NYGC	MG	Adapt	Adapt_HIF1A
FM_302-CTCCACAAGGATGCGT	FM_302	RS	NYGC	MG	Adapt	Adapt_HIF1A
FM_302-TGTTACTCATCAGTGT	FM_302	RS	NYGC	MG	Adapt	Adapt_HIF1A
FM_302-ATCCCTGCACCCTGAG	FM_302	RS	NYGC	MG	Adapt	Adapt_HIF1A
FM_302-GAGGGATAGTCGGCAA	FM_302	RS	NYGC	MG	Homeo	Homeo_PICALM
FM_302-TTCCGGTAGCACTTTG	FM_302	RS	NYGC	MG	Adapt	Adapt_HSPA1A
FM_302-CCTACGTGTGATGTAA	FM_302	RS	NYGC	MG	Adapt	Adapt_AIF1
FM_302-CAGGTATAGAAGTCCG	FM_302	RS	NYGC	MG	Adapt	Adapt_HIF1A
FM_302-CGTTGGGTCGCCTTTG	FM_302	RS	NYGC	MG	Adapt	Adapt_HIF1A
FM_302-TCCTCTTCAGCGTTGC	FM_302	RS	NYGC	MG	Adapt	Adapt_HIF1A
FM_302-AGCCACGAGAGTCTTC	FM_302	RS	NYGC	MG	Adapt	Adapt_HIF1A
FM_302-CCATCACGTAGTGGCA	FM_302	RS	NYGC	MG	Adapt	Adapt_HIF1A
FM_302-TGATCTTCAGCGACAA	FM_302	RS	NYGC	MG	Adapt	Adapt_HIF1A
FM_302-CCTGTTGTCCCTGTTG	FM_302	RS	NYGC	MG	Adapt	Adapt_HIF1A
FM_302-TACTTCACATCGGTTA	FM_302	RS	NYGC	MG	Adapt	Adapt_AIF1
FM_302-TCTTCCTCACTATGTG	FM_302	RS	NYGC	MG	Adapt	Adapt_HSPA1A
FM_302-ACATCGAAGCATTGAA	FM_302	RS	NYGC	MG	Adapt	Adapt_HIF1A
FM_302-TGTTTGTTCAGCCCAG	FM_302	RS	NYGC	MG	Adapt	Adapt_HIF1A
FM_302-CCCTTAGCAAGTGACG	FM_302	RS	NYGC	MG	Adapt	Adapt_HIF1A
FM_302-TCCTTCTGTTCCCACT	FM_302	RS	NYGC	MG	Adapt	Adapt_HIF1A
FM_302-TTACCATTCCTCTTTC	FM_302	RS	NYGC	MG	Adapt	Adapt_HIF1A
FM_302-TCAATCTGTAATGTGA	FM_302	RS	NYGC	MG	Adapt	Adapt_HIF1A
FM_302-ACACCAACACTTCATT	FM_302	RS	NYGC	MG	Adapt	Adapt_HIF1A
FM_302-AAGAACATCAGCAGAG	FM_302	RS	NYGC	MG	Adapt	Adapt_HIF1A
FM_302-GTCCCATGTCGAGATG	FM_302	RS	NYGC	MG	Adapt	Adapt_HIF1A
FM_302-GCCAGTGAGTGTTGTC	FM_302	RS	NYGC	MG	Adapt	Adapt_HSPA1A
FM_302-CTGTACCCAACGATTC	FM_302	RS	NYGC	MG	Adapt	Adapt_HIF1A
FM_302-ACACAGTTCCCATTTA	FM_302	RS	NYGC	MG	Adapt	Adapt_HIF1A
FM_302-TGCTGAAAGCTGTGCC	FM_302	RS	NYGC	MG	Adapt	Adapt_HIF1A
FM_302-ACCAACATCTCGCCTA	FM_302	RS	NYGC	MG	Adapt	Adapt_AIF1
FM_302-GTTACAGCAAAGACGC	FM_302	RS	NYGC	MG	Adapt	Adapt_HIF1A
FM_302-CCTCAACAGGAACGAA	FM_302	RS	NYGC	MG	Adapt	Adapt_HIF1A
FM_302-TTATTGCGTTGATGTC	FM_302	RS	NYGC	MG	Adapt	Adapt_HIF1A
FM_302-GTCGTTCAGTGTAGTA	FM_302	RS	NYGC	MG	Adapt	Adapt_HIF1A
FM_302-CTCCCAATCCCACAGG	FM_302	RS	NYGC	MG	Adapt	Adapt_HIF1A
FM_302-GCATCTCGTCTCAGGC	FM_302	RS	NYGC	MG	Adapt	Adapt_HIF1A
FM_302-GCGGAAATCCACTAGA	FM_302	RS	NYGC	MG	Adapt	Adapt_IFI44L
FM_302-CATCAAGCAGAGGCAT	FM_302	RS	NYGC	MG	Adapt	Adapt_HIF1A
FM_302-TGATTTCTCGAGCCAC	FM_302	RS	NYGC	MG	Adapt	Adapt_HIF1A
FM_302-TTGGGCGTCGCTCCTA	FM_302	RS	NYGC	MG	Adapt	Adapt_HIF1A
FM_302-GTGGAAGTCAACCTCC	FM_302	RS	NYGC	MG	Adapt	Adapt_HIF1A
FM_302-TATTTCGTCATCGACA	FM_302	RS	NYGC	MG	Adapt	Adapt_HIF1A
FM_302-GCTTGGGAGAGCATTA	FM_302	RS	NYGC	MG	Adapt	Adapt_HIF1A
FM_302-GGCTTTCAGGGTCACA	FM_302	RS	NYGC	MG	Adapt	Adapt_AIF1
FM_302-ACTGTGAAGATACCAA	FM_302	RS	NYGC	MG	Adapt	Adapt_HIF1A
FM_302-GAGTCATGTGATGTAA	FM_302	RS	NYGC	MG	Adapt	Adapt_HIF1A
FM_302-ATGAGGGCATAAGCGG	FM_302	RS	NYGC	MG	Adapt	Adapt_HIF1A
FM_302-ATTCCATTCCCTCGAT	FM_302	RS	NYGC	MG	exAM	exAM_ERN1
FM_302-TATCAGGAGATCGACG	FM_302	RS	NYGC	MG	Adapt	Adapt_HIF1A
FM_302-AAAGGGCTCTGAATCG	FM_302	RS	NYGC	MG	Adapt	Adapt_HIF1A
FM_302-CAGATTGGTAATACCC	FM_302	RS	NYGC	MG	Adapt	Adapt_HIF1A
FM_302-TCGGTCTGTCCCTAAA	FM_302	RS	NYGC	MG	Adapt	Adapt_AIF1
FM_302-GGGCCATGTCTAGTGT	FM_302	RS	NYGC	MG	Adapt	Adapt_HIF1A
FM_302-CATCCCATCTAATTCC	FM_302	RS	NYGC	MG	Adapt	Adapt_HIF1A
FM_302-GTTTACTAGTCTCGTA	FM_302	RS	NYGC	MG	Adapt	Adapt_HIF1A
FM_302-TCACGCTGTCCAGGTC	FM_302	RS	NYGC	MG	Adapt	Adapt_HIF1A
FM_302-CGTGATAAGTCAGCCC	FM_302	RS	NYGC	MG	Adapt	Adapt_HIF1A
FM_302-GTCATTTCACAGTCGC	FM_302	RS	NYGC	MG	Adapt	Adapt_HIF1A
FM_302-TCGAAGTTCGGCTGGT	FM_302	RS	NYGC	MG	Adapt	Adapt_AIF1
FM_302-AGTAGTCAGTGGCCTC	FM_302	RS	NYGC	MG	Adapt	Adapt_AIF1
FM_302-ATTACCTCACGACGCT	FM_302	RS	NYGC	MG	Adapt	Adapt_HIF1A
FM_302-GTGCACGGTGTCCAAT	FM_302	RS	NYGC	MG	Adapt	Adapt_AIF1
FM_302-GGCTTGGAGATAGGGA	FM_302	RS	NYGC	MG	Adapt	Adapt_HIF1A
FM_302-CAGGTATCACTCGATA	FM_302	RS	NYGC	MG	Adapt	Adapt_HIF1A
FM_302-TAGACTGCAGTTTGGT	FM_302	RS	NYGC	MG	Adapt	Adapt_AIF1
FM_302-CAGTTCCCAACTAGAA	FM_302	RS	NYGC	MG	Adapt	Adapt_HSPA1A
FM_302-CCTCATGTCTACTGAG	FM_302	RS	NYGC	MG	Adapt	Adapt_HIF1A
FM_302-CACTGTCGTTCCTAAG	FM_302	RS	NYGC	PVM	PVM	PVM_CD163
FM_302-TATTGGGAGTTTGAGA	FM_302	RS	NYGC	MG	Adapt	Adapt_HIF1A
FM_302-TTAGGGTTCGATAACC	FM_302	RS	NYGC	MG	Adapt	Adapt_HIF1A
FM_302-CCACAAAGTGAAGCGT	FM_302	RS	NYGC	MG	Adapt	Adapt_HIF1A
FM_302-GCCATTCCAGGACGAT	FM_302	RS	NYGC	MG	Adapt	Adapt_AIF1
FM_302-GACGCTGTCCAGTTCC	FM_302	RS	NYGC	MG	Adapt	Adapt_AIF1
FM_302-CGTAAGTTCGCCAATA	FM_302	RS	NYGC	MG	Adapt	Adapt_HIF1A
FM_302-GACCCAGGTTCTAACG	FM_302	RS	NYGC	MG	Adapt	Adapt_HIF1A
FM_302-ACGTTCCAGTAACGTA	FM_302	RS	NYGC	MG	Homeo	Homeo_PICALM
FM_302-TGTTGAGGTACCGCGT	FM_302	RS	NYGC	MG	Adapt	Adapt_HIF1A
FM_302-CTGTGGGAGTCATCCA	FM_302	RS	NYGC	MG	Adapt	Adapt_HIF1A
FM_302-TAGACCATCTCCTACG	FM_302	RS	NYGC	MG	Adapt	Adapt_AIF1
FM_302-ACTGCAAGTGTGGACA	FM_302	RS	NYGC	MG	Adapt	Adapt_HIF1A
FM_302-CAGTTCCCAAATCGTC	FM_302	RS	NYGC	MG	Adapt	Adapt_HIF1A
FM_302-ACTGATGCACAGACGA	FM_302	RS	NYGC	MG	Adapt	Adapt_AIF1
FM_302-ACAAGCTAGCTATCTG	FM_302	RS	NYGC	MG	Adapt	Adapt_HIF1A
FM_302-CCTCTCCAGAGTGAAG	FM_302	RS	NYGC	MG	Adapt	Adapt_HIF1A
FM_302-CCGGGTATCTCGTGGG	FM_302	RS	NYGC	MG	Adapt	Adapt_HIF1A
FM_302-GGCACGTGTTTGCAGT	FM_302	RS	NYGC	MG	ADAM	ADAM_GPNMB
