## Supplementary Tables S1-17 for "Plasticity of Human Microglia and Brain Perivascular Macrophages in Aging and Alzheimer’s Disease": TableS1_taxonomy_FreshMG.csv (part 11 of 32)

	individualID	Source	Sequencing	class	subclass	subtype
FM_302-CACGAATAGTAAGGGA	FM_302	RS	NYGC	PVM	PVM	PVM_CD163
FM_302-CTGTAGAAGCTCTGTA	FM_302	RS	NYGC	MG	Adapt	Adapt_HIF1A
FM_302-TCCGAAACAGGTCTCG	FM_302	RS	NYGC	MG	Adapt	Adapt_HIF1A
FM_302-TGATGGTGTCCTGGTG	FM_302	RS	NYGC	MG	Adapt	Adapt_AIF1
FM_302-GCTACCTTCCGGTTCT	FM_302	RS	NYGC	MG	Adapt	Adapt_HIF1A
FM_302-AGACTCAGTGGACTAG	FM_302	RS	NYGC	MG	Adapt	Adapt_HSPA1A
FM_302-AACGAAAAGAAATCCA	FM_302	RS	NYGC	MG	Adapt	Adapt_AIF1
FM_302-TCACATTAGTCATGCT	FM_302	RS	NYGC	MG	Adapt	Adapt_HIF1A
FM_302-TCAGTCCTCAACTTTC	FM_302	RS	NYGC	MG	exAM	exAM_ERN1
FM_302-AGATGAACACAAGCAG	FM_302	RS	NYGC	MG	Adapt	Adapt_HIF1A
FM_302-GCTACAATCATTGCTT	FM_302	RS	NYGC	MG	Adapt	Adapt_AIF1
FM_302-AGACCCGAGTCACTGT	FM_302	RS	NYGC	MG	Adapt	Adapt_HIF1A
FM_302-CACACAAGTGTTCGTA	FM_302	RS	NYGC	MG	Adapt	Adapt_HIF1A
FM_302-CATCCCAAGAGCCATG	FM_302	RS	NYGC	MG	Adapt	Adapt_HIF1A
FM_302-CTCCTTTGTGACTATC	FM_302	RS	NYGC	MG	Adapt	Adapt_HIF1A
FM_302-TTTCCTCTCCTTTAGT	FM_302	RS	NYGC	MG	Adapt	Adapt_HIF1A
FM_302-ATGAAAGAGGACAGCT	FM_302	RS	NYGC	MG	Adapt	Adapt_HIF1A
FM_302-CTTCTCTGTCAGGTAG	FM_302	RS	NYGC	MG	Adapt	Adapt_HIF1A
FM_302-TGGGAAGAGAGACAAG	FM_302	RS	NYGC	MG	Adapt	Adapt_HIF1A
FM_302-AGCTACAGTTCATCTT	FM_302	RS	NYGC	MG	Adapt	Adapt_AIF1
FM_302-TGTTCTAAGATCCAAA	FM_302	RS	NYGC	MG	Adapt	Adapt_HIF1A
FM_302-TCATTTGGTTCTATCT	FM_302	RS	NYGC	MG	Adapt	Adapt_HIF1A
FM_302-GATTTCTGTTCGGTCG	FM_302	RS	NYGC	MG	Adapt	Adapt_HIF1A
FM_302-TCAGGGCCACCCATAA	FM_302	RS	NYGC	MG	Adapt	Adapt_HIF1A
FM_302-AAAGAACTCTGATTCT	FM_302	RS	NYGC	MG	Adapt	Adapt_HIF1A
FM_302-CCTGTTGTCATTCCTA	FM_302	RS	NYGC	MG	Adapt	Adapt_HIF1A
FM_302-TGACAGTAGCGAGTCA	FM_302	RS	NYGC	MG	Adapt	Adapt_HIF1A
FM_302-CGCATAATCACTACTT	FM_302	RS	NYGC	MG	Adapt	Adapt_HIF1A
FM_302-CAGGGCTGTGTAGGAC	FM_302	RS	NYGC	MG	Adapt	Adapt_HIF1A
FM_302-AATGAAGAGTTGTACC	FM_302	RS	NYGC	MG	Homeo	Homeo_FRMD4A
FM_302-TAAGTCGCAACTTGGT	FM_302	RS	NYGC	MG	Adapt	Adapt_HIF1A
FM_302-TCAATTCGTTGTCTAG	FM_302	RS	NYGC	MG	Adapt	Adapt_HIF1A
FM_302-TCGGTCTTCGCGTTTC	FM_302	RS	NYGC	MG	Adapt	Adapt_AIF1
FM_302-GACCCTTAGTTTGGCT	FM_302	RS	NYGC	MG	Adapt	Adapt_HIF1A
FM_302-CGGTCAGCATAGAATG	FM_302	RS	NYGC	MG	Adapt	Adapt_HIF1A
FM_302-CCCTGATGTAGGTTTC	FM_302	RS	NYGC	MG	Adapt	Adapt_HIF1A
FM_302-GACACGCCAATAACGA	FM_302	RS	NYGC	MG	Adapt	Adapt_AIF1
FM_302-TGTCCCAGTGGCAACA	FM_302	RS	NYGC	MG	Adapt	Adapt_HIF1A
FM_302-TTGGTTTAGCAAGTCG	FM_302	RS	NYGC	MG	Adapt	Adapt_AIF1
FM_302-ATTACTCGTTCGGCCA	FM_302	RS	NYGC	MG	Adapt	Adapt_HIF1A
FM_302-CACCAAAAGTCCCGAC	FM_302	RS	NYGC	MG	Adapt	Adapt_HIF1A
FM_302-TTTCATGAGACTCCGC	FM_302	RS	NYGC	MG	Adapt	Adapt_HIF1A
FM_302-CTCTCAGGTTGTTGCA	FM_302	RS	NYGC	MG	Adapt	Adapt_HIF1A
FM_302-TCCCACATCAGGAACG	FM_302	RS	NYGC	MG	Adapt	Adapt_HIF1A
FM_302-CGAGAAGGTGATGGCA	FM_302	RS	NYGC	MG	Adapt	Adapt_AIF1
FM_302-TTTACTGAGAAAGCGA	FM_302	RS	NYGC	MG	Adapt	Adapt_HIF1A
FM_302-TACCCGTTCACCACAA	FM_302	RS	NYGC	MG	Adapt	Adapt_HIF1A
FM_302-ATCGCCTAGCCAAGCA	FM_302	RS	NYGC	MG	Adapt	Adapt_HIF1A
FM_302-CTTTCGGAGAACCCGA	FM_302	RS	NYGC	MG	Adapt	Adapt_HIF1A
FM_302-TGCTCGTAGAGTCTTC	FM_302	RS	NYGC	MG	Adapt	Adapt_HIF1A
FM_302-AGTTAGCCAACACGAG	FM_302	RS	NYGC	MG	Adapt	Adapt_AIF1
FM_302-GACCCTTGTACTGCGC	FM_302	RS	NYGC	MG	Adapt	Adapt_HIF1A
FM_302-TATGTTCCAATGTCAC	FM_302	RS	NYGC	MG	Adapt	Adapt_HIF1A
FM_302-AGAACCTTCCGGGACT	FM_302	RS	NYGC	MG	Adapt	Adapt_HIF1A
FM_302-GACCCAGTCTTACTGT	FM_302	RS	NYGC	MG	Adapt	Adapt_HIF1A
FM_302-ATCCATTCAGTCAACT	FM_302	RS	NYGC	MG	Adapt	Adapt_HIF1A
FM_302-GATCCCTTCATCTGTT	FM_302	RS	NYGC	MG	Adapt	Adapt_HIF1A
FM_302-AAGAACAAGGTTGAGC	FM_302	RS	NYGC	MG	Adapt	Adapt_HIF1A
FM_302-TTTCGATTCTTCGGTC	FM_302	RS	NYGC	MG	Adapt	Adapt_HIF1A
FM_302-TAGACCAAGACCAAAT	FM_302	RS	NYGC	MG	Adapt	Adapt_HIF1A
FM_302-TCATACTCAAGTGACG	FM_302	RS	NYGC	MG	Adapt	Adapt_HIF1A
FM_302-AGGCCACGTAGTGGCA	FM_302	RS	NYGC	MG	Adapt	Adapt_HIF1A
FM_302-GTAAGTCTCCGCATAA	FM_302	RS	NYGC	MG	Adapt	Adapt_HIF1A
FM_302-CTCAGTCTCTAGCAAC	FM_302	RS	NYGC	MG	Adapt	Adapt_HIF1A
FM_302-ACCAACATCAGCGTCG	FM_302	RS	NYGC	MG	Adapt	Adapt_HIF1A
FM_302-TTCCGTGGTAAGTTGA	FM_302	RS	NYGC	MG	Adapt	Adapt_AIF1
FM_302-AGCGTATCAGCAATTC	FM_302	RS	NYGC	MG	Adapt	Adapt_HIF1A
FM_302-TATTTCGCAAGCTGTT	FM_302	RS	NYGC	MG	Adapt	Adapt_AIF1
FM_302-CTCTCAGCAAGTTTGC	FM_302	RS	NYGC	MG	Adapt	Adapt_HIF1A
FM_302-TGGCGTGAGTATTAGG	FM_302	RS	NYGC	MG	Adapt	Adapt_AIF1
FM_302-CACTGAAAGACTCTTG	FM_302	RS	NYGC	MG	Adapt	Adapt_HIF1A
FM_302-TTTCATGAGCAGGGAG	FM_302	RS	NYGC	MG	Adapt	Adapt_HIF1A
FM_302-ATCAGGTCATCCCACT	FM_302	RS	NYGC	MG	Adapt	Adapt_HIF1A
FM_302-GACACGCCACCTGAAT	FM_302	RS	NYGC	MG	Adapt	Adapt_HIF1A
FM_302-AGTGCCGCACGACGTC	FM_302	RS	NYGC	MG	Adapt	Adapt_HIF1A
FM_302-CTATAGGTCTGTAAGC	FM_302	RS	NYGC	MG	Adapt	Adapt_HIF1A
FM_302-CCATCACCAAGTTTGC	FM_302	RS	NYGC	MG	Adapt	Adapt_HIF1A
FM_302-CAGCAGCTCTGGACCG	FM_302	RS	NYGC	MG	Adapt	Adapt_HIF1A
FM_302-TCGTCCAGTAATTGGA	FM_302	RS	NYGC	MG	Adapt	Adapt_HIF1A
FM_302-TTTGATCAGGAAGAAC	FM_302	RS	NYGC	MG	Adapt	Adapt_HSPA1A
FM_302-TCTGTCGCAAGCTCTA	FM_302	RS	NYGC	MG	Adapt	Adapt_HIF1A
FM_302-TAATTCCTCCCGATCT	FM_302	RS	NYGC	MG	exAM	exAM_ERN1
FM_302-CCGTAGGAGATGGTAT	FM_302	RS	NYGC	MG	Adapt	Adapt_HIF1A
FM_302-TTAGTCTTCGAAATCC	FM_302	RS	NYGC	MG	Adapt	Adapt_HIF1A
FM_302-TCAAGACTCGCAGTCG	FM_302	RS	NYGC	MG	Adapt	Adapt_HSPA1A
FM_302-ATTCTTGCACCCTGTT	FM_302	RS	NYGC	MG	Adapt	Adapt_HIF1A
FM_302-AAAGTCCTCGGTTAGT	FM_302	RS	NYGC	MG	Adapt	Adapt_HIF1A
FM_302-TCCTAATGTTAAACAG	FM_302	RS	NYGC	MG	Adapt	Adapt_HSPA1A
FM_302-GGGAGTAAGAGCCTGA	FM_302	RS	NYGC	MG	Adapt	Adapt_HIF1A
FM_302-TACTTCACAGAACATA	FM_302	RS	NYGC	MG	Adapt	Adapt_HIF1A
FM_302-CTTCTCTTCGGTCACG	FM_302	RS	NYGC	MG	Adapt	Adapt_HIF1A
FM_302-TGTCCACAGCATTTCG	FM_302	RS	NYGC	MG	Adapt	Adapt_HIF1A
FM_302-CGAGGAAGTGGTGATG	FM_302	RS	NYGC	MG	Adapt	Adapt_HSPA1A
FM_302-TGATGGTAGTCACTCA	FM_302	RS	NYGC	MG	Prolif	Prolif_MKI67
FM_302-TCCCACACAGATCACT	FM_302	RS	NYGC	MG	Adapt	Adapt_AIF1
FM_302-TATTGCTCAGCTGTAT	FM_302	RS	NYGC	MG	Adapt	Adapt_HIF1A
FM_302-TGTTACTAGATAACAC	FM_302	RS	NYGC	MG	Adapt	Adapt_AIF1
FM_302-ATTCACTGTCGAATTC	FM_302	RS	NYGC	MG	Adapt	Adapt_AIF1
FM_302-GCAGCCAGTCGAAGCA	FM_302	RS	NYGC	MG	Adapt	Adapt_HIF1A
FM_302-AGAACCTTCGTGGCGT	FM_302	RS	NYGC	MG	exAM	exAM_ERN1
FM_302-CAGCAATAGGTCACCC	FM_302	RS	NYGC	MG	Adapt	Adapt_HIF1A
FM_302-TCGCTCACAACTCATG	FM_302	RS	NYGC	MG	Adapt	Adapt_AIF1
FM_302-CTCTGGTAGCCGATAG	FM_302	RS	NYGC	MG	Adapt	Adapt_HIF1A
FM_302-TCTGGCTCAAGCGCTC	FM_302	RS	NYGC	MG	Adapt	Adapt_HIF1A
FM_302-CCACCATTCTCTGCCA	FM_302	RS	NYGC	MG	Adapt	Adapt_HIF1A
FM_302-GAACGTTCAGAACATA	FM_302	RS	NYGC	MG	Adapt	Adapt_AIF1
FM_302-ACGGAAGTCCTACTGC	FM_302	RS	NYGC	MG	Adapt	Adapt_HIF1A
FM_302-GCCTGTTCACCTGAAT	FM_302	RS	NYGC	MG	Adapt	Adapt_HIF1A
FM_302-GACCCTTAGGATGAGA	FM_302	RS	NYGC	MG	Adapt	Adapt_HIF1A
FM_302-CAACCTCTCCACGTGG	FM_302	RS	NYGC	MG	Adapt	Adapt_HIF1A
FM_302-CCTGCATAGATCGGTG	FM_302	RS	NYGC	MG	Adapt	Adapt_AIF1
FM_302-CAAGCTACAATCGTCA	FM_302	RS	NYGC	MG	Adapt	Adapt_AIF1
FM_302-TGTAACGAGCCTGACC	FM_302	RS	NYGC	MG	Adapt	Adapt_AIF1
FM_302-GTTGTCCAGGCATCTT	FM_302	RS	NYGC	MG	Adapt	Adapt_HIF1A
FM_302-CAGATCACACTTCATT	FM_302	RS	NYGC	MG	Adapt	Adapt_HIF1A
FM_302-CCCTAACTCACCGCTT	FM_302	RS	NYGC	MG	Adapt	Adapt_AIF1
FM_302-ATCACAGGTGTACATC	FM_302	RS	NYGC	MG	Adapt	Adapt_HIF1A
FM_302-AGTGCCGTCCTGCTAC	FM_302	RS	NYGC	MG	Adapt	Adapt_HIF1A
FM_302-CTACAGAAGAAACTGT	FM_302	RS	NYGC	MG	Adapt	Adapt_HIST
FM_302-GAAGCCCAGCAATTAG	FM_302	RS	NYGC	MG	Adapt	Adapt_HIF1A
FM_302-GCTTCACGTAAGCAAT	FM_302	RS	NYGC	MG	Adapt	Adapt_HIF1A
FM_302-CATTGTTTCTGCTAGA	FM_302	RS	NYGC	MG	Adapt	Adapt_HIF1A
FM_302-ACATTTCGTATCCCTC	FM_302	RS	NYGC	MG	Adapt	Adapt_HIF1A
FM_302-GTCTACCTCTCATTGT	FM_302	RS	NYGC	MG	Adapt	Adapt_HIF1A
FM_302-ATGGGTTAGGACGCAT	FM_302	RS	NYGC	MG	Adapt	Adapt_HIF1A
FM_302-AGCCAGCGTTCCTACC	FM_302	RS	NYGC	MG	Adapt	Adapt_AIF1
FM_302-CTTCTAATCTCGGTCT	FM_302	RS	NYGC	MG	Adapt	Adapt_HIF1A
FM_302-ATAGGCTTCTTGGAAC	FM_302	RS	NYGC	MG	Adapt	Adapt_HIF1A
FM_302-CTCCGATAGTGAACAT	FM_302	RS	NYGC	MG	Adapt	Adapt_AIF1
FM_302-ATCGCCTCAGCACCCA	FM_302	RS	NYGC	MG	exAM	exAM_ERN1
FM_302-ATCACGAAGTGATTCC	FM_302	RS	NYGC	MG	Adapt	Adapt_HIF1A
FM_302-CTCAGTCAGCTCTGTA	FM_302	RS	NYGC	MG	Adapt	Adapt_HIF1A
FM_302-TCATGCCAGTGAATAC	FM_302	RS	NYGC	MG	Adapt	Adapt_HIF1A
FM_302-CCTAAGATCAGACTGT	FM_302	RS	NYGC	MG	Adapt	Adapt_HIF1A
FM_302-GTTGTCCTCATTCATC	FM_302	RS	NYGC	MG	Adapt	Adapt_HSPA1A
FM_302-AACGGGACACGGCACT	FM_302	RS	NYGC	MG	Adapt	Adapt_HIF1A
FM_302-TTATTGCAGCAGTACG	FM_302	RS	NYGC	MG	Adapt	Adapt_HIF1A
FM_302-CAGGGCTGTATCCCTC	FM_302	RS	NYGC	MG	Adapt	Adapt_HIF1A
FM_302-TGGGCGTTCATTTGCT	FM_302	RS	NYGC	MG	Adapt	Adapt_HIF1A
FM_302-CCGTGAGGTAATACCC	FM_302	RS	NYGC	MG	Adapt	Adapt_HIF1A
FM_302-TTGGATGAGGTGCATG	FM_302	RS	NYGC	MG	Adapt	Adapt_HIF1A
FM_302-GAGTGTTAGATTGTGA	FM_302	RS	NYGC	MG	Adapt	Adapt_HIF1A
FM_302-TCTTTGACAAACGTGG	FM_302	RS	NYGC	MG	Adapt	Adapt_HIF1A
FM_302-ACTGTCCTCATGGTAC	FM_302	RS	NYGC	MG	Adapt	Adapt_HIF1A
FM_302-TTTGATCGTACAGAGC	FM_302	RS	NYGC	MG	Adapt	Adapt_HIF1A
FM_302-TTCAGGAAGTGGCGAT	FM_302	RS	NYGC	MG	Homeo	Homeo_PICALM
FM_302-ACAACCAAGAAACTCA	FM_302	RS	NYGC	MG	Adapt	Adapt_HIF1A
FM_302-ACACAGTTCGCGTAGC	FM_302	RS	NYGC	MG	Adapt	Adapt_HIST
FM_302-CATTGAGCAAGGATGC	FM_302	RS	NYGC	MG	Adapt	Adapt_HIF1A
FM_302-ATCTCTATCGCCATAA	FM_302	RS	NYGC	MG	Adapt	Adapt_HIF1A
FM_302-TGATCTTAGTTTGTCG	FM_302	RS	NYGC	MG	Adapt	Adapt_HIF1A
FM_302-ACTTAGGGTCCGACGT	FM_302	RS	NYGC	MG	Adapt	Adapt_HIF1A
FM_302-AGTGACTAGACTACCT	FM_302	RS	NYGC	MG	Adapt	Adapt_HSPA1A
FM_302-TGCCGAGGTGTTCCAA	FM_302	RS	NYGC	MG	Adapt	Adapt_HIF1A
FM_302-TGATCAGCAATCCTAG	FM_302	RS	NYGC	MG	Adapt	Adapt_HIF1A
FM_302-ATGACCAAGCGAGTAC	FM_302	RS	NYGC	MG	Adapt	Adapt_HIF1A
FM_302-CTGTAGATCATCGGGC	FM_302	RS	NYGC	MG	Adapt	Adapt_HIF1A
FM_302-AGATCCATCTGTACAG	FM_302	RS	NYGC	MG	Adapt	Adapt_HIST
FM_302-GACTTCCTCGCAGTGC	FM_302	RS	NYGC	MG	Adapt	Adapt_AIF1
FM_302-CGTAAGTAGGTCGTCC	FM_302	RS	NYGC	MG	Adapt	Adapt_AIF1
FM_302-TTGGGATGTTATTCTC	FM_302	RS	NYGC	MG	Adapt	Adapt_HIF1A
FM_302-GGGATGACATGAATCC	FM_302	RS	NYGC	MG	Adapt	Adapt_AIF1
FM_302-GATGCTACAGTAACGG	FM_302	RS	NYGC	MG	Adapt	Adapt_AIF1
FM_302-TGATGCAAGAGTCAAT	FM_302	RS	NYGC	MG	Adapt	Adapt_HIF1A
FM_302-GAGGCAAGTGTACATC	FM_302	RS	NYGC	MG	Adapt	Adapt_AIF1
FM_302-GTTTACTAGGTACCTT	FM_302	RS	NYGC	MG	Adapt	Adapt_HIF1A
FM_302-TATCTGTGTCGAACAG	FM_302	RS	NYGC	MG	Adapt	Adapt_HIF1A
FM_302-CGCAGGTTCACCATCC	FM_302	RS	NYGC	MG	Adapt	Adapt_AIF1
FM_302-TCATACTGTACGCTTA	FM_302	RS	NYGC	MG	exAM	exAM_ERN1
FM_302-ATTCCCGAGCACTCGC	FM_302	RS	NYGC	MG	Adapt	Adapt_HIF1A
FM_302-CATACAGAGCTAGAGC	FM_302	RS	NYGC	MG	Adapt	Adapt_HIF1A
FM_302-CCTAACCAGGATACGC	FM_302	RS	NYGC	MG	Adapt	Adapt_HIF1A
FM_302-TATTCCATCAGACATC	FM_302	RS	NYGC	MG	Adapt	Adapt_HIF1A
FM_302-AACAACCTCACACCGG	FM_302	RS	NYGC	MG	Adapt	Adapt_HIF1A
FM_302-CCGAACGTCAACCCGG	FM_302	RS	NYGC	MG	Adapt	Adapt_HIF1A
FM_302-AGATGCTCATACCAGT	FM_302	RS	NYGC	MG	Adapt	Adapt_HIST
FM_302-TGTGTGAAGACTGAGC	FM_302	RS	NYGC	MG	Adapt	Adapt_HIF1A
FM_302-GATGACTGTACGATCT	FM_302	RS	NYGC	MG	Adapt	Adapt_HSPA1A
FM_302-TCATCATTCACAATGC	FM_302	RS	NYGC	MG	Adapt	Adapt_HSPA1A
FM_302-CTACTATTCGCCCAGA	FM_302	RS	NYGC	MG	Adapt	Adapt_HIF1A
FM_302-CTGTCGTTCGGCGATC	FM_302	RS	NYGC	MG	Adapt	Adapt_HIF1A
FM_302-GGAGGATAGTACCCTA	FM_302	RS	NYGC	MG	exAM	exAM_ERN1
FM_302-CAGCCAGTCAGGTGTT	FM_302	RS	NYGC	MG	Adapt	Adapt_HIF1A
FM_302-ACAACCAGTCATAGTC	FM_302	RS	NYGC	MG	Adapt	Adapt_HIF1A
FM_302-GTCTTTAAGCTAATCC	FM_302	RS	NYGC	MG	Adapt	Adapt_HIF1A
FM_302-ATCAGGTGTATGACAA	FM_302	RS	NYGC	MG	Adapt	Adapt_HIF1A
FM_302-AGGGTCCCACAACGCC	FM_302	RS	NYGC	MG	Adapt	Adapt_HIF1A
FM_302-GATTTCTGTGAATGTA	FM_302	RS	NYGC	MG	Adapt	Adapt_AIF1
FM_302-ACCAAACTCTCGCTCA	FM_302	RS	NYGC	MG	Adapt	Adapt_HIF1A
FM_302-CGAGGAACAACAAGTA	FM_302	RS	NYGC	MG	Adapt	Adapt_HIF1A
FM_302-ATCTTCAAGGGTATAT	FM_302	RS	NYGC	MG	Adapt	Adapt_HIF1A
FM_302-AGGACGACAATGCAAA	FM_302	RS	NYGC	MG	Adapt	Adapt_AIF1
FM_302-GAAACCTAGCGTTCAT	FM_302	RS	NYGC	MG	Adapt	Adapt_HIF1A
FM_302-TCAAGACCAACGATTC	FM_302	RS	NYGC	MG	Adapt	Adapt_HIF1A
FM_302-AGGGAGTAGTCATGGG	FM_302	RS	NYGC	MG	Adapt	Adapt_HIF1A
FM_302-GACTTCCTCTCTCCGA	FM_302	RS	NYGC	MG	Adapt	Adapt_HIF1A
FM_302-AGGGAGTGTCCTTAAG	FM_302	RS	NYGC	MG	Adapt	Adapt_HIF1A
FM_302-ACGGTTAGTTACGCCG	FM_302	RS	NYGC	MG	Adapt	Adapt_HIF1A
FM_302-CTGTCGTCACGACAGA	FM_302	RS	NYGC	MG	Adapt	Adapt_AIF1
FM_302-CCACACTGTGACAACG	FM_302	RS	NYGC	MG	Adapt	Adapt_HIF1A
FM_302-CTCCAACTCCATCTAT	FM_302	RS	NYGC	MG	Adapt	Adapt_HIF1A
FM_302-TTCCTAAGTCTTACTT	FM_302	RS	NYGC	MG	Homeo	Homeo_PICALM
FM_302-CATTGAGTCACCTTGC	FM_302	RS	NYGC	MG	Adapt	Adapt_HIF1A
FM_302-ATACCTTCAACTTGGT	FM_302	RS	NYGC	MG	Adapt	Adapt_HIF1A
FM_302-CAAAGAATCCCATACC	FM_302	RS	NYGC	MG	Adapt	Adapt_HIF1A
FM_302-TCGCACTAGAATACAC	FM_302	RS	NYGC	MG	Adapt	Adapt_HIF1A
FM_302-CTGTCGTCAATGTCAC	FM_302	RS	NYGC	MG	Adapt	Adapt_AIF1
FM_302-AGCTCAATCCCTCTCC	FM_302	RS	NYGC	MG	Adapt	Adapt_HIF1A
FM_302-ACGGTCGGTTTCCCAC	FM_302	RS	NYGC	MG	Adapt	Adapt_HIF1A
FM_302-ATCAGGTCATCGCTAA	FM_302	RS	NYGC	MG	Adapt	Adapt_HIF1A
FM_302-TTCCACGCAAGAAATC	FM_302	RS	NYGC	MG	Adapt	Adapt_HIF1A
FM_302-AAGGAATAGCATGCAG	FM_302	RS	NYGC	MG	Adapt	Adapt_HIF1A
FM_302-GAACACTCATCGCTCT	FM_302	RS	NYGC	MG	Adapt	Adapt_HIF1A
FM_302-ATCGTCCGTTATAGAG	FM_302	RS	NYGC	MG	Adapt	Adapt_HIF1A
FM_302-ATTACCTTCCACAGGC	FM_302	RS	NYGC	MG	Adapt	Adapt_HIF1A
FM_302-GCAGGCTAGGTACCTT	FM_302	RS	NYGC	MG	Adapt	Adapt_HSPA1A
FM_302-AATGGCTCATGGCTAT	FM_302	RS	NYGC	MG	Adapt	Adapt_HIF1A
FM_302-TCTTGCGTCTCGTTTA	FM_302	RS	NYGC	MG	Adapt	Adapt_HIF1A
FM_302-GTTCGCTAGTCCGTCG	FM_302	RS	NYGC	MG	Adapt	Adapt_HIF1A
FM_302-CTCCTCCAGGCCCACT	FM_302	RS	NYGC	MG	Adapt	Adapt_HIF1A
FM_302-CTTGATTGTCACTAGT	FM_302	RS	NYGC	MG	Adapt	Adapt_HIF1A
FM_302-GCATCGGCACAAAGCG	FM_302	RS	NYGC	MG	Adapt	Adapt_HIF1A
FM_302-AGAGCCCCAAGACGAC	FM_302	RS	NYGC	MG	Adapt	Adapt_HIF1A
FM_302-TCTATACAGCCACTCG	FM_302	RS	NYGC	MG	exAM	exAM_ERN1
FM_302-TTCGATTAGCGTCAAG	FM_302	RS	NYGC	MG	Adapt	Adapt_HIF1A
FM_302-GGGATGACATTCACCC	FM_302	RS	NYGC	MG	Adapt	Adapt_HIF1A
FM_302-TTACGCCTCTACCCAC	FM_302	RS	NYGC	MG	Adapt	Adapt_HIF1A
FM_302-CCAAGCGTCATTTACC	FM_302	RS	NYGC	MG	Adapt	Adapt_HIF1A
FM_302-GCACATAGTTCTAACG	FM_302	RS	NYGC	MG	Adapt	Adapt_HIF1A
FM_302-CCGGTGACACGACGCT	FM_302	RS	NYGC	MG	ADAM	ADAM_GPNMB
FM_302-GCTTGGGGTTATCCAG	FM_302	RS	NYGC	MG	Adapt	Adapt_HIST
FM_302-TCAAGCAGTTGAAGTA	FM_302	RS	NYGC	MG	Adapt	Adapt_HIF1A
FM_302-ATCGTGAAGGAAGTCC	FM_302	RS	NYGC	MG	Adapt	Adapt_HIF1A
FM_302-GTGGAAGTCGAGAACG	FM_302	RS	NYGC	MG	Adapt	Adapt_HIF1A
FM_302-GCAACATGTCTTTCTA	FM_302	RS	NYGC	MG	Adapt	Adapt_HIF1A
FM_302-CTAGGTACAGTTGTTG	FM_302	RS	NYGC	MG	Adapt	Adapt_HIF1A
FM_302-CCCGGAAGTATTCCGA	FM_302	RS	NYGC	MG	exAM	exAM_ERN1
FM_302-TTGGGCGCACTGCATA	FM_302	RS	NYGC	MG	Adapt	Adapt_HIF1A
FM_302-GTCTACCAGCTAAATG	FM_302	RS	NYGC	MG	Adapt	Adapt_HIF1A
FM_302-GATAGAAAGGGCAAGG	FM_302	RS	NYGC	MG	Adapt	Adapt_HIF1A
FM_302-TGCATGACATCCTTCG	FM_302	RS	NYGC	MG	Adapt	Adapt_HIF1A
FM_302-ACCACAACAGAAATTG	FM_302	RS	NYGC	MG	Adapt	Adapt_HIF1A
FM_302-TCGGATAAGAAGCTGC	FM_302	RS	NYGC	MG	Adapt	Adapt_HIF1A
FM_302-GCACGGTGTCTTACTT	FM_302	RS	NYGC	MG	Adapt	Adapt_HIF1A
FM_302-CACGTTCTCAAAGAAC	FM_302	RS	NYGC	MG	Adapt	Adapt_HIF1A
FM_302-AAGTTCGCATTGCTGA	FM_302	RS	NYGC	MG	Adapt	Adapt_HIF1A
FM_302-GCGTTTCAGGCCACTC	FM_302	RS	NYGC	MG	Adapt	Adapt_AIF1
FM_302-AGTTCCCAGGTTCCAT	FM_302	RS	NYGC	MG	Homeo	Homeo_PICALM
FM_302-TGTAAGCGTTCCTTGC	FM_302	RS	NYGC	MG	Adapt	Adapt_HSPA1A
FM_302-CCATAAGTCGAAGGAC	FM_302	RS	NYGC	MG	Adapt	Adapt_HIF1A
FM_302-GAGGGATGTTGCCATA	FM_302	RS	NYGC	MG	Adapt	Adapt_HIF1A
FM_302-CAACAACAGTATAGAC	FM_302	RS	NYGC	MG	Adapt	Adapt_HIF1A
FM_302-CCTATCGAGTGGTGGT	FM_302	RS	NYGC	MG	Adapt	Adapt_HIF1A
FM_302-CACCGTTCACCGCTGA	FM_302	RS	NYGC	MG	Adapt	Adapt_HIF1A
FM_302-GCCGATGAGTAGACAT	FM_302	RS	NYGC	MG	Adapt	Adapt_HIF1A
FM_302-ATACCGATCGAGCACC	FM_302	RS	NYGC	MG	Adapt	Adapt_HIF1A
FM_302-TAAGCACGTCTTTCTA	FM_302	RS	NYGC	MG	Adapt	Adapt_HIF1A
FM_302-ACTATCTGTTTCACAG	FM_302	RS	NYGC	MG	Adapt	Adapt_HIF1A
FM_302-CCGAACGCAAGTATAG	FM_302	RS	NYGC	MG	Adapt	Adapt_HIF1A
FM_302-CAGCAATTCCACCTGT	FM_302	RS	NYGC	MG	Adapt	Adapt_HSPA1A
FM_302-ATACCGATCCCTGGTT	FM_302	RS	NYGC	MG	Adapt	Adapt_HIF1A
FM_302-GCAGGCTAGGTTGAGC	FM_302	RS	NYGC	MG	Adapt	Adapt_AIF1
FM_302-TGAGTCAAGTGGCGAT	FM_302	RS	NYGC	MG	Adapt	Adapt_HIF1A
FM_302-CAGCCAGTCACTACTT	FM_302	RS	NYGC	MG	Adapt	Adapt_HIF1A
FM_302-ATCGGATGTCCCGTGA	FM_302	RS	NYGC	MG	Adapt	Adapt_HIF1A
FM_302-ACAGGGACAGAACTAA	FM_302	RS	NYGC	MG	Adapt	Adapt_HIF1A
FM_302-GATAGAATCGTGGCGT	FM_302	RS	NYGC	MG	Adapt	Adapt_HIF1A
FM_302-TACTGCCGTACCAATC	FM_302	RS	NYGC	MG	Adapt	Adapt_HIF1A
FM_302-CTCACTGGTGAGGAAA	FM_302	RS	NYGC	MG	Adapt	Adapt_HIF1A
FM_302-CGCCAGAGTAGAATAC	FM_302	RS	NYGC	MG	Adapt	Adapt_AIF1
FM_302-GTTCATTCATGTGACT	FM_302	RS	NYGC	MG	Adapt	Adapt_AIF1
FM_302-ACCACAAGTACGTTCA	FM_302	RS	NYGC	MG	Adapt	Adapt_HSPA1A
FM_302-AATGCCAAGGCTGTAG	FM_302	RS	NYGC	MG	Adapt	Adapt_AIF1
FM_302-GATAGCTGTAGCTAAA	FM_302	RS	NYGC	MG	Adapt	Adapt_HIF1A
FM_302-TCCTGCATCAAGAAAC	FM_302	RS	NYGC	MG	Adapt	Adapt_HIF1A
FM_302-ACAAAGAGTACAGGTG	FM_302	RS	NYGC	MG	Adapt	Adapt_HIF1A
FM_302-GCACGGTTCGCATGAT	FM_302	RS	NYGC	MG	Adapt	Adapt_HIF1A
FM_302-GCCCGAACACCAAATC	FM_302	RS	NYGC	MG	Adapt	Adapt_HIF1A
FM_302-AACGAAAGTACGGATG	FM_302	RS	NYGC	MG	Adapt	Adapt_HIF1A
FM_302-TCGATTTGTCCAAGAG	FM_302	RS	NYGC	MG	Adapt	Adapt_HIF1A
FM_302-CTATCTACAGCCTACG	FM_302	RS	NYGC	MG	Adapt	Adapt_HIF1A
FM_302-GGTGTCGGTCGTACAT	FM_302	RS	NYGC	MG	Adapt	Adapt_HSPA1A
FM_302-AGCATCAGTGGCCCAT	FM_302	RS	NYGC	MG	Adapt	Adapt_HSPA1A
FM_302-TGTCCACAGAAGGATG	FM_302	RS	NYGC	MG	Adapt	Adapt_HIF1A
FM_302-TTCCTAAGTTATTCTC	FM_302	RS	NYGC	MG	Adapt	Adapt_HIF1A
FM_302-GCACATACAGGTATGG	FM_302	RS	NYGC	MG	Adapt	Adapt_AIF1
FM_302-GTAACACCATGGATCT	FM_302	RS	NYGC	MG	Adapt	Adapt_HIF1A
FM_302-CCGTTCAGTGTCTTCC	FM_302	RS	NYGC	MG	Adapt	Adapt_AIF1
FM_302-AGCATCACAATCCTTT	FM_302	RS	NYGC	MG	Adapt	Adapt_HIF1A
FM_302-TGTCCTGGTCTCTCTG	FM_302	RS	NYGC	MG	Adapt	Adapt_HIF1A
FM_302-GCACTAAAGTGATAGT	FM_302	RS	NYGC	MG	Adapt	Adapt_HSPA1A
FM_302-GTCACTCGTTTACGAC	FM_302	RS	NYGC	MG	Adapt	Adapt_HIF1A
FM_302-GCGGATCGTTCGGCGT	FM_302	RS	NYGC	MG	Adapt	Adapt_HIF1A
FM_302-TGGTTAGTCTCTGGTC	FM_302	RS	NYGC	MG	Adapt	Adapt_HIF1A
FM_302-GATTGGTTCCATATGG	FM_302	RS	NYGC	MG	Adapt	Adapt_HIF1A
FM_302-GTGTCCTCAACCCTAA	FM_302	RS	NYGC	MG	Adapt	Adapt_HSPA1A
FM_302-AAAGAACAGAGTCAGC	FM_302	RS	NYGC	MG	Adapt	Adapt_AIF1
FM_302-CCCGAAGCAATTGGTC	FM_302	RS	NYGC	MG	Adapt	Adapt_HIF1A
FM_302-CGAAGGAGTGGCACTC	FM_302	RS	NYGC	MG	Adapt	Adapt_AIF1
FM_302-TACCCACCACCCTAAA	FM_302	RS	NYGC	MG	Adapt	Adapt_HIF1A
FM_302-ACAGGGAAGGTACTGG	FM_302	RS	NYGC	MG	Adapt	Adapt_HIF1A
FM_302-TACCGGGTCACCCATC	FM_302	RS	NYGC	MG	Adapt	Adapt_HIF1A
FM_302-TGCTTGCTCTTAATCC	FM_302	RS	NYGC	MG	Adapt	Adapt_HIF1A
FM_302-GTTACGAGTCGCATCG	FM_302	RS	NYGC	MG	Adapt	Adapt_HIF1A
FM_302-GCCGATGCATCGGATT	FM_302	RS	NYGC	MG	Adapt	Adapt_HIST
FM_302-ACGTACAGTTAAGAAC	FM_302	RS	NYGC	MG	Adapt	Adapt_HIF1A
FM_302-AGCGATTAGTGGATTA	FM_302	RS	NYGC	MG	Adapt	Adapt_HIF1A
FM_302-AGAAGCGGTCCGACGT	FM_302	RS	NYGC	MG	Adapt	Adapt_HIF1A
FM_302-CCTCAACAGCTTACGT	FM_302	RS	NYGC	MG	Adapt	Adapt_HIF1A
FM_302-CATGCTCGTAAGACCG	FM_302	RS	NYGC	MG	Adapt	Adapt_HIF1A
FM_302-CAATTTCCAGGCTACC	FM_302	RS	NYGC	MG	Adapt	Adapt_HIF1A
FM_302-GCTTGGGTCCGATAGT	FM_302	RS	NYGC	MG	Adapt	Adapt_HIF1A
FM_302-TCAGTTTGTTAGGAGC	FM_302	RS	NYGC	MG	Adapt	Adapt_AIF1
FM_302-GGCAGTCGTAACAAGT	FM_302	RS	NYGC	MG	Adapt	Adapt_HIF1A
FM_302-CCTTTGGGTCTCCCTA	FM_302	RS	NYGC	MG	Homeo	Homeo_PICALM
FM_302-TCAGTCCGTCGGCTAC	FM_302	RS	NYGC	MG	Adapt	Adapt_AIF1
FM_302-CGGAATTCATCCTAAG	FM_302	RS	NYGC	MG	Adapt	Adapt_AIF1
FM_302-CACGAATTCCTGGCTT	FM_302	RS	NYGC	MG	Adapt	Adapt_HIF1A
FM_302-CCTAACCTCCAGCACG	FM_302	RS	NYGC	MG	Adapt	Adapt_HIF1A
FM_302-TTAGTCTTCACATTGG	FM_302	RS	NYGC	MG	Adapt	Adapt_HIF1A
FM_302-CCTAACCTCCTTCTAA	FM_302	RS	NYGC	MG	Homeo	Homeo_PICALM
FM_302-ATCACGACAATTGCAC	FM_302	RS	NYGC	MG	Adapt	Adapt_HIF1A
FM_302-GACTGATGTGCAGATG	FM_302	RS	NYGC	MG	Adapt	Adapt_HIF1A
FM_302-CAGGTATGTTGCATAC	FM_302	RS	NYGC	MG	Adapt	Adapt_AIF1
FM_302-GAGGCCTCACTTCATT	FM_302	RS	NYGC	MG	Adapt	Adapt_HIF1A
FM_302-AGATAGATCCTAGCTC	FM_302	RS	NYGC	MG	Adapt	Adapt_HIF1A
FM_302-GCCAACGTCCACGTCT	FM_302	RS	NYGC	MG	Adapt	Adapt_HIF1A
FM_302-ATCGTCCTCAAGTAAG	FM_302	RS	NYGC	MG	Adapt	Adapt_HIF1A
FM_302-ATTTACCCAGCTACAT	FM_302	RS	NYGC	MG	Adapt	Adapt_HIF1A
FM_302-ATCATTCTCATGGATC	FM_302	RS	NYGC	MG	Adapt	Adapt_HIF1A
FM_302-TTTACGTGTCATCAGT	FM_302	RS	NYGC	MG	Adapt	Adapt_HIF1A
FM_302-TGGGTTAAGGTGCTGA	FM_302	RS	NYGC	MG	Adapt	Adapt_AIF1
FM_302-CTCCGATTCGCTGTCT	FM_302	RS	NYGC	MG	Adapt	Adapt_HIF1A
FM_302-TAATTCCTCGTCACCT	FM_302	RS	NYGC	MG	Adapt	Adapt_HIF1A
FM_302-TACACCCCAAAGCAAT	FM_302	RS	NYGC	MG	Adapt	Adapt_HIF1A
FM_302-GTTCGCTCAGTTGAAA	FM_302	RS	NYGC	MG	Adapt	Adapt_AIF1
FM_302-CCGGGTAGTAGACGGT	FM_302	RS	NYGC	MG	Adapt	Adapt_HIF1A
FM_302-TTCCGTGCACCCATAA	FM_302	RS	NYGC	MG	Adapt	Adapt_HIF1A
FM_302-CTCGAGGAGAGCATCG	FM_302	RS	NYGC	MG	Adapt	Adapt_AIF1
FM_302-ATCTCTAAGCGATTCT	FM_302	RS	NYGC	MG	Adapt	Adapt_AIF1
FM_302-GACTCAACAGCACAGA	FM_302	RS	NYGC	MG	Adapt	Adapt_HIF1A
FM_302-CTTTCGGAGTGCAGGT	FM_302	RS	NYGC	MG	Adapt	Adapt_HIF1A
FM_302-AGCATCAAGCTCGACC	FM_302	RS	NYGC	MG	Adapt	Adapt_HIF1A
FM_302-CTGTACCCAATACGCT	FM_302	RS	NYGC	MG	Adapt	Adapt_HIF1A
FM_302-TCTACCGGTTGCATCA	FM_302	RS	NYGC	MG	Adapt	Adapt_HIF1A
FM_302-TAGCACACAGGTTCAT	FM_302	RS	NYGC	MG	Adapt	Adapt_HIF1A
FM_302-GTAGGTTTCGGACCAC	FM_302	RS	NYGC	MG	Adapt	Adapt_HSPA1A
FM_302-TCGCTTGGTGAATATG	FM_302	RS	NYGC	MG	Adapt	Adapt_HIF1A
FM_302-TTGCGTCCAGCAGTTT	FM_302	RS	NYGC	MG	Adapt	Adapt_AIF1
FM_302-ACCGTTCCACCTGTCT	FM_302	RS	NYGC	MG	Adapt	Adapt_HIF1A
FM_302-TCTTGCGTCTAGTTCT	FM_302	RS	NYGC	MG	Adapt	Adapt_HIF1A
FM_302-CTCAACCTCTTCCTAA	FM_302	RS	NYGC	MG	Adapt	Adapt_HIF1A
FM_302-AAGACTCCAAGCACCC	FM_302	RS	NYGC	MG	Adapt	Adapt_HIF1A
FM_302-AGGACTTTCCGTGCGA	FM_302	RS	NYGC	MG	Adapt	Adapt_HIF1A
FM_302-TCGTGGGAGACGGTCA	FM_302	RS	NYGC	MG	Adapt	Adapt_HIF1A
FM_302-GGTTAACTCCTTACCG	FM_302	RS	NYGC	MG	Adapt	Adapt_HSPA1A
FM_302-TCTACATAGATTACCC	FM_302	RS	NYGC	MG	Adapt	Adapt_HIF1A
FM_302-GTCCTCAAGCTGAGTG	FM_302	RS	NYGC	MG	Adapt	Adapt_HIF1A
FM_302-CACATGAAGGTGCTGA	FM_302	RS	NYGC	MG	Adapt	Adapt_HIF1A
FM_302-TTTCCTCTCCCAGTGG	FM_302	RS	NYGC	MG	Adapt	Adapt_AIF1
FM_302-CACAACAAGTTGGGAC	FM_302	RS	NYGC	MG	Adapt	Adapt_HIF1A
FM_302-ATCTTCAAGTAGGCCA	FM_302	RS	NYGC	MG	Adapt	Adapt_HSPA1A
FM_302-TACCTCGCACACCAGC	FM_302	RS	NYGC	MG	Adapt	Adapt_HIF1A
FM_302-ACAGAAAGTTTGCCGG	FM_302	RS	NYGC	MG	Adapt	Adapt_HIF1A
FM_302-TTGCCTGCACACACTA	FM_302	RS	NYGC	MG	Adapt	Adapt_HIF1A
FM_302-CTGCCTATCTCGCCTA	FM_302	RS	NYGC	MG	Adapt	Adapt_HIF1A
FM_302-GAGTGAGCACCAGTAT	FM_302	RS	NYGC	MG	Adapt	Adapt_HIF1A
FM_302-GTAGAAACAAACAGGC	FM_302	RS	NYGC	MG	Adapt	Adapt_HIF1A
FM_302-TACGCTCTCACCCTCA	FM_302	RS	NYGC	MG	Adapt	Adapt_HIF1A
FM_302-ATAGGCTGTCTACGAT	FM_302	RS	NYGC	MG	Adapt	Adapt_HIF1A
FM_302-CCACAAAGTAGTTACC	FM_302	RS	NYGC	MG	Adapt	Adapt_HIF1A
FM_302-TTGTGGAAGTAAGACT	FM_302	RS	NYGC	MG	Adapt	Adapt_AIF1
FM_302-GGGTGTCTCAAACCTG	FM_302	RS	NYGC	MG	Adapt	Adapt_HIF1A
FM_302-TATTGGGGTGGCCTCA	FM_302	RS	NYGC	MG	Adapt	Adapt_HIF1A
FM_302-TTGCTGCAGAGTGAAG	FM_302	RS	NYGC	MG	Adapt	Adapt_AIF1
FM_302-TCATCATTCCACATAG	FM_302	RS	NYGC	MG	Adapt	Adapt_HIF1A
FM_302-GATCGTAAGAGTGGCT	FM_302	RS	NYGC	MG	Adapt	Adapt_HIF1A
FM_302-GTAGTACTCAACGCTA	FM_302	RS	NYGC	MG	Adapt	Adapt_HIF1A
FM_302-ACGTTCCGTAGTGCGA	FM_302	RS	NYGC	MG	Adapt	Adapt_HIF1A
FM_302-TGACCCTAGAGCCGAT	FM_302	RS	NYGC	MG	Adapt	Adapt_HIF1A
FM_302-TGGATCATCCTCAGAA	FM_302	RS	NYGC	MG	Adapt	Adapt_HIF1A
FM_302-GGAGGATTCAAACCCA	FM_302	RS	NYGC	MG	Adapt	Adapt_HIF1A
FM_302-GCATGATTCCGAGGCT	FM_302	RS	NYGC	MG	Adapt	Adapt_HIF1A
FM_302-TGGTGATCACTCACTC	FM_302	RS	NYGC	MG	Adapt	Adapt_HIF1A
FM_302-GTCACGGCATGGCCAC	FM_302	RS	NYGC	MG	Adapt	Adapt_HIF1A
FM_302-TAAGCCACACAAATCC	FM_302	RS	NYGC	MG	Homeo	Homeo_PICALM
FM_302-GATCATGCATGGCTGC	FM_302	RS	NYGC	MG	Adapt	Adapt_HIF1A
FM_302-TGAATCGAGCAGTAAT	FM_302	RS	NYGC	MG	Adapt	Adapt_HIF1A
FM_302-ATGGTTGTCAGTCTTT	FM_302	RS	NYGC	MG	Adapt	Adapt_HIF1A
FM_302-GAAGGACTCGTCGCTT	FM_302	RS	NYGC	MG	Adapt	Adapt_HIF1A
FM_302-CAATCGATCACTTATC	FM_302	RS	NYGC	MG	Adapt	Adapt_HIF1A
FM_302-ATGGATCTCATCTATC	FM_302	RS	NYGC	MG	Adapt	Adapt_HIF1A
FM_302-AACCATGAGAGTTGTA	FM_302	RS	NYGC	MG	Adapt	Adapt_HIF1A
FM_302-TAACGACGTTGCCAAT	FM_302	RS	NYGC	MG	Adapt	Adapt_HIF1A
FM_302-AGCTCAAGTACGTGTT	FM_302	RS	NYGC	MG	Adapt	Adapt_AIF1
FM_302-TATTGGGGTGCACGCT	FM_302	RS	NYGC	MG	Adapt	Adapt_HIF1A
FM_302-GAAGCCCCAACACTAC	FM_302	RS	NYGC	MG	Adapt	Adapt_HIF1A
FM_302-GGTTAACTCATTCCTA	FM_302	RS	NYGC	MG	ADAM	ADAM_GPNMB
FM_302-ATACCTTTCGCCACTT	FM_302	RS	NYGC	MG	Adapt	Adapt_HIF1A
FM_302-CATCGCTCAAGCGCAA	FM_302	RS	NYGC	MG	Adapt	Adapt_HIF1A
FM_302-TACCTGCAGTGGTCAG	FM_302	RS	NYGC	MG	Adapt	Adapt_HIF1A
FM_302-CCCAACTGTAGTCTTG	FM_302	RS	NYGC	MG	Adapt	Adapt_HIF1A
FM_302-ATTATCCCAGGTTTAC	FM_302	RS	NYGC	MG	Adapt	Adapt_HIF1A
FM_302-ATACCTTTCGCTGTTC	FM_302	RS	NYGC	MG	Adapt	Adapt_HSPA1A
FM_302-CATGGTAAGCTTTCCC	FM_302	RS	NYGC	MG	Adapt	Adapt_HIF1A
FM_302-ATCTCTAGTCGGTACC	FM_302	RS	NYGC	MG	Adapt	Adapt_HIF1A
FM_302-ACGGTCGCACTTGGCG	FM_302	RS	NYGC	MG	Adapt	Adapt_HIF1A
FM_302-CTTTCGGTCCTACCAC	FM_302	RS	NYGC	MG	Adapt	Adapt_HIF1A
FM_302-CTACTATAGCTTTCTT	FM_302	RS	NYGC	MG	Adapt	Adapt_HIF1A
FM_302-TTCCGGTCACGTCATA	FM_302	RS	NYGC	MG	Adapt	Adapt_HIF1A
FM_302-GCGGAAATCGAGCCAC	FM_302	RS	NYGC	MG	Adapt	Adapt_HIF1A
FM_302-GGAACCCAGAGACAAG	FM_302	RS	NYGC	MG	Adapt	Adapt_HIF1A
FM_302-CCTGCATCATCCGCGA	FM_302	RS	NYGC	MG	Adapt	Adapt_HIF1A
FM_302-GTCTACCGTGGCTACC	FM_302	RS	NYGC	MG	Adapt	Adapt_HIF1A
FM_302-CCACTTGAGCAACTTC	FM_302	RS	NYGC	MG	Homeo	Homeo_PICALM
FM_302-CATAGACGTCCACACG	FM_302	RS	NYGC	MG	Adapt	Adapt_AIF1
FM_302-TCATGTTCAGTGGCTC	FM_302	RS	NYGC	MG	Adapt	Adapt_HIF1A
FM_302-TGATTCTAGAATCGCG	FM_302	RS	NYGC	MG	Adapt	Adapt_HIF1A
FM_302-CGTAGTATCTCTCTAA	FM_302	RS	NYGC	MG	Adapt	Adapt_HIF1A
FM_302-GCTTCACCAGCCCAGT	FM_302	RS	NYGC	MG	Adapt	Adapt_HIF1A
FM_302-CCTCTCCGTCCGGACT	FM_302	RS	NYGC	MG	Adapt	Adapt_HIF1A
FM_302-GCATTAGGTGGGTATG	FM_302	RS	NYGC	MG	Adapt	Adapt_HIF1A
FM_302-TCATGGAGTTAGTTCG	FM_302	RS	NYGC	MG	Adapt	Adapt_HIF1A
FM_302-CACGTTCAGTGCACAG	FM_302	RS	NYGC	MG	Adapt	Adapt_HIF1A
FM_302-AGAAGCGGTAAGTAGT	FM_302	RS	NYGC	MG	Adapt	Adapt_HIF1A
FM_302-TTGTTCATCGCACGAC	FM_302	RS	NYGC	MG	exAM	exAM_ERN1
FM_302-TGAATCGAGACGAGCT	FM_302	RS	NYGC	MG	Adapt	Adapt_HIF1A
FM_302-TGGAGAGAGCTCAGAG	FM_302	RS	NYGC	MG	Adapt	Adapt_HIF1A
FM_302-GGTGTCGGTCATAACC	FM_302	RS	NYGC	MG	Adapt	Adapt_HIF1A
FM_302-ACCCTCATCAGGACAG	FM_302	RS	NYGC	MG	Adapt	Adapt_HIF1A
FM_302-CGTGTCTAGCGATCGA	FM_302	RS	NYGC	MG	Adapt	Adapt_HIF1A
FM_302-TTTATGCTCTTCCCAG	FM_302	RS	NYGC	MG	Adapt	Adapt_HIF1A
FM_302-CCACAAACAACTCGAT	FM_302	RS	NYGC	MG	Adapt	Adapt_HSPA1A
FM_302-CTTCCGAAGTGCGACA	FM_302	RS	NYGC	MG	Adapt	Adapt_HSPA1A
FM_302-TCAATTCCACCTATCC	FM_302	RS	NYGC	MG	Adapt	Adapt_HIF1A
FM_302-TTAGGGTTCGTCACCT	FM_302	RS	NYGC	MG	exAM	exAM_ERN1
FM_302-TATGTTCTCTACACAG	FM_302	RS	NYGC	MG	Adapt	Adapt_HIF1A
FM_302-CGATGGCGTTCAGCGC	FM_302	RS	NYGC	MG	Adapt	Adapt_HIF1A
FM_302-GTTGTCCTCGCCAGTG	FM_302	RS	NYGC	MG	Adapt	Adapt_HIF1A
FM_302-TCTGGCTCAGTCGGAA	FM_302	RS	NYGC	MG	Adapt	Adapt_HIF1A
FM_302-CACGTGGTCAAGTGTC	FM_302	RS	NYGC	MG	Adapt	Adapt_HIF1A
FM_302-AACAACCGTATAATGG	FM_302	RS	NYGC	MG	Adapt	Adapt_HIF1A
FM_302-CTCAGGGCATGAGGGT	FM_302	RS	NYGC	MG	Adapt	Adapt_HIF1A
FM_302-CGCGTGAAGGAAGTAG	FM_302	RS	NYGC	MG	Adapt	Adapt_IFI44L
FM_302-CTGAGCGCAGCATTGT	FM_302	RS	NYGC	MG	Adapt	Adapt_HIF1A
FM_302-TCACTATGTTCCTACC	FM_302	RS	NYGC	MG	Adapt	Adapt_HIST
FM_302-TTCCAATCAGGTTTAC	FM_302	RS	NYGC	MG	Adapt	Adapt_HIF1A
FM_302-ATGTCCCTCAAACTGC	FM_302	RS	NYGC	MG	Adapt	Adapt_HIF1A
FM_302-TTCTCTCCAATTGCAC	FM_302	RS	NYGC	MG	Adapt	Adapt_AIF1
FM_302-GTCATCCAGTTGCCCG	FM_302	RS	NYGC	MG	Adapt	Adapt_HIF1A
FM_302-ACAAGCTAGGATCACG	FM_302	RS	NYGC	MG	Adapt	Adapt_AIF1
FM_302-AGGTTACGTTACAGCT	FM_302	RS	NYGC	MG	Adapt	Adapt_HIF1A
FM_302-TCATATCTCACGGGCT	FM_302	RS	NYGC	MG	Adapt	Adapt_HIF1A
FM_302-CCTTGTGTCTTCGGTC	FM_302	RS	NYGC	MG	Adapt	Adapt_HIF1A
FM_302-TTTCACATCGCGGACT	FM_302	RS	NYGC	MG	Adapt	Adapt_HIF1A
FM_302-TCTCACGGTGTGACCC	FM_302	RS	NYGC	MG	Adapt	Adapt_HIF1A
FM_302-TCTAACTTCAAGTCTG	FM_302	RS	NYGC	MG	Adapt	Adapt_HIF1A
FM_302-TGAGTCACACAAATAG	FM_302	RS	NYGC	MG	Adapt	Adapt_HIF1A
FM_302-GCCAGTGTCATTATCC	FM_302	RS	NYGC	MG	Adapt	Adapt_HIF1A
FM_302-ATCGGCGCATCCGTTC	FM_302	RS	NYGC	MG	Adapt	Adapt_HIF1A
FM_302-GGTGATTGTTACCTTT	FM_302	RS	NYGC	MG	Adapt	Adapt_HIF1A
FM_302-ACTTATCCAGCCTACG	FM_302	RS	NYGC	MG	Adapt	Adapt_HIF1A
FM_302-TCATCATCATGAATCC	FM_302	RS	NYGC	MG	Adapt	Adapt_HIF1A
FM_302-CGGTCAGTCGCAGAGA	FM_302	RS	NYGC	MG	Adapt	Adapt_HIF1A
FM_302-GTGGCGTGTTGGGCCT	FM_302	RS	NYGC	MG	Adapt	Adapt_HSPA1A
FM_302-TGCTCGTAGGACACTG	FM_302	RS	NYGC	MG	Adapt	Adapt_HIF1A
FM_302-TGATGCACAACCAGAG	FM_302	RS	NYGC	MG	Adapt	Adapt_HIF1A
FM_302-GATCATGGTAAGATCA	FM_302	RS	NYGC	MG	Adapt	Adapt_HIF1A
FM_302-CTTGATTCAAGTGACG	FM_302	RS	NYGC	MG	Adapt	Adapt_HIF1A
FM_302-TATTGCTAGTCTCCTC	FM_302	RS	NYGC	MG	Adapt	Adapt_HIF1A
FM_302-GTTACCCGTTGTTGTG	FM_302	RS	NYGC	MG	Adapt	Adapt_HSPA1A
FM_302-GATGACTTCAAACGTC	FM_302	RS	NYGC	MG	Adapt	Adapt_HIF1A
FM_302-CCTCCTCTCACCTGTC	FM_302	RS	NYGC	MG	Adapt	Adapt_HIF1A
FM_302-AGTCTCCTCACGGACC	FM_302	RS	NYGC	MG	Adapt	Adapt_HSPA1A
FM_302-TGAGGGACATACCATG	FM_302	RS	NYGC	MG	Adapt	Adapt_HIF1A
FM_302-GTTACAGTCGGCTATA	FM_302	RS	NYGC	MG	Adapt	Adapt_HIF1A
FM_302-TTTCATGCAAAGCTAA	FM_302	RS	NYGC	MG	Adapt	Adapt_HIF1A
FM_303-ATTCAGGTCCTATTTG	FM_303	RS	NYGC	MG	Adapt	Adapt_AIF1
FM_303-ATTACCTTCGGCCAAC	FM_303	RS	NYGC	MG	Prolif	Prolif_MKI67
FM_303-CTAACCCGTGCTGCAC	FM_303	RS	NYGC	MG	Prolif	Prolif_MKI67
FM_303-GAACGTTCATCCCACT	FM_303	RS	NYGC	MG	Prolif	Prolif_MKI67
FM_303-GTTACCCAGACACACG	FM_303	RS	NYGC	MG	Prolif	Prolif_MKI67
FM_303-GAGGCAAAGGCCTGAA	FM_303	RS	NYGC	MG	Prolif	Prolif_MKI67
FM_303-TCATGAGGTCTAACTG	FM_303	RS	NYGC	MG	Adapt	Adapt_AIF1
FM_303-TTAGTCTCAAATAAGC	FM_303	RS	NYGC	MG	Adapt	Adapt_AIF1
FM_303-CCTCAACTCAGCTCTC	FM_303	RS	NYGC	MG	Adapt	Adapt_AIF1
FM_303-AAGTGAAAGTAACCGG	FM_303	RS	NYGC	MG	Prolif	Prolif_MKI67
FM_303-CTTAGGATCTTAGGAC	FM_303	RS	NYGC	MG	Adapt	Adapt_AIF1
FM_303-CTCGAGGGTAAGCAAT	FM_303	RS	NYGC	MG	Prolif	Prolif_MKI67
FM_303-TGGATGTTCTGTCTCG	FM_303	RS	NYGC	MG	Adapt	Adapt_AIF1
FM_303-GGGCTCACAAGATCCT	FM_303	RS	NYGC	MG	Adapt	Adapt_AIF1
FM_303-CATTCATTCTAAGGAA	FM_303	RS	NYGC	MG	Prolif	Prolif_MKI67
FM_303-CCTACGTGTGCCCTTT	FM_303	RS	NYGC	MG	Adapt	Adapt_HSPA1A
FM_303-AGAGAATCACCTGAAT	FM_303	RS	NYGC	MG	Prolif	Prolif_MKI67
FM_303-TAGACCACATCAGCGC	FM_303	RS	NYGC	PVM	PVM	PVM_CD163
FM_303-ATTTACCTCCAAGAGG	FM_303	RS	NYGC	MG	Adapt	Adapt_AIF1
FM_303-CTCAATTTCGTCTCAC	FM_303	RS	NYGC	MG	Adapt	Adapt_HSPA1A
FM_303-CAATACGAGGAAAGGT	FM_303	RS	NYGC	MG	Adapt	Adapt_HSPA1A
FM_303-GAAATGACACCAGCGT	FM_303	RS	NYGC	PVM	PVM	PVM_CD163
FM_303-AGGCTGCCATTCATCT	FM_303	RS	NYGC	MG	Adapt	Adapt_AIF1
FM_303-TGTGATGCAAGTGCAG	FM_303	RS	NYGC	MG	Prolif	Prolif_MKI67
FM_303-AGATCCAGTTATAGCC	FM_303	RS	NYGC	MG	Adapt	Adapt_AIF1
FM_303-GGTGGCTCATCTTTCA	FM_303	RS	NYGC	PVM	PVM	PVM_CD163
FM_303-GGGTAGAAGCCAAGTG	FM_303	RS	NYGC	MG	Adapt	Adapt_HSPA1A
FM_303-ACCAACAAGAGGGTAA	FM_303	RS	NYGC	MG	Prolif	Prolif_MKI67
FM_303-TCTGCCAAGCCAAGGT	FM_303	RS	NYGC	MG	Adapt	Adapt_HSPA1A
FM_303-CTGCAGGTCGGAACTT	FM_303	RS	NYGC	MG	Adapt	Adapt_AIF1
FM_303-TGCTGAAGTGAGCTCC	FM_303	RS	NYGC	MG	Prolif	Prolif_MKI67
FM_303-CTGTATTGTGCCCACA	FM_303	RS	NYGC	PVM	PVM	PVM_CD163
FM_303-GAAGGGTGTACGAGTG	FM_303	RS	NYGC	MG	Prolif	Prolif_MKI67
FM_303-TACGCTCGTCCCTGTT	FM_303	RS	NYGC	MG	Adapt	Adapt_CCL3
FM_303-TTCTTCCTCACTGATG	FM_303	RS	NYGC	MG	Adapt	Adapt_HSPA1A
FM_303-TGCTCGTAGAAGTCAT	FM_303	RS	NYGC	MG	Adapt	Adapt_HSPA1A
FM_303-AATCGACTCTACTTCA	FM_303	RS	NYGC	MG	Adapt	Adapt_HSPA1A
FM_303-ACGCACGCATAATCCG	FM_303	RS	NYGC	MG	Adapt	Adapt_AIF1
FM_303-TCCTTTCGTATCGCTA	FM_303	RS	NYGC	MG	Adapt	Adapt_HSPA1A
FM_303-GGAGGATAGGTTGGTG	FM_303	RS	NYGC	PVM	PVM	PVM_CD163
FM_303-TAAGCGTGTGCGAGTA	FM_303	RS	NYGC	MG	Adapt	Adapt_HIST
FM_303-TGACGCGAGACTACCT	FM_303	RS	NYGC	PVM	PVM	PVM_CD163
FM_303-TCAAGCAAGACATAAC	FM_303	RS	NYGC	MG	Adapt	Adapt_HSPA1A
FM_303-TCATGTTTCAGCAATC	FM_303	RS	NYGC	MG	Adapt	Adapt_AIF1
FM_303-TGACTCCGTCACTAGT	FM_303	RS	NYGC	MG	Adapt	Adapt_IFI44L
FM_303-TTCGGTCGTATCGAGG	FM_303	RS	NYGC	MG	Adapt	Adapt_HSPA1A
FM_303-CGAGGCTAGTCGCCAC	FM_303	RS	NYGC	MG	Adapt	Adapt_HSPA1A
FM_303-GCAGCCATCCTGTTAT	FM_303	RS	NYGC	MG	Adapt	Adapt_AIF1
FM_303-TATTTCGTCCTACTGC	FM_303	RS	NYGC	MG	Prolif	Prolif_MKI67
FM_303-CAAAGAAGTCCACTTC	FM_303	RS	NYGC	MG	Adapt	Adapt_HSPA1A
FM_303-TTACGCCTCAAACCCA	FM_303	RS	NYGC	MG	Adapt	Adapt_HSPA1A
FM_303-CTCAACCAGACCTTTG	FM_303	RS	NYGC	MG	Adapt	Adapt_AIF1
FM_303-CCCGAAGGTGAATATG	FM_303	RS	NYGC	MG	Adapt	Adapt_HSPA1A
FM_303-CTACATTAGACGTCGA	FM_303	RS	NYGC	MG	Adapt	Adapt_AIF1
FM_303-TTGTGGATCCATTGTT	FM_303	RS	NYGC	MG	Prolif	Prolif_MKI67
FM_303-ATCGGCGGTTGGAGAC	FM_303	RS	NYGC	MG	Adapt	Adapt_AIF1
FM_303-AGGTTACTCATCTACT	FM_303	RS	NYGC	MG	Adapt	Adapt_HSPA1A
FM_303-GGAAGTGGTTCAAGTC	FM_303	RS	NYGC	MG	Homeo	Homeo_FRMD4A
FM_303-AAAGGATCAAGACTGG	FM_303	RS	NYGC	MG	Adapt	Adapt_IFI44L
FM_303-ATTCCATTCATAGGCT	FM_303	RS	NYGC	MG	Homeo	Homeo_PICALM
FM_303-CTGTGAAAGGAACGTC	FM_303	RS	NYGC	MG	Adapt	Adapt_HSPA1A
FM_303-AGCGTATTCAGACCCG	FM_303	RS	NYGC	MG	Adapt	Adapt_AIF1
FM_303-ATCTCTATCTCTGGTC	FM_303	RS	NYGC	MG	Adapt	Adapt_HSPA1A
FM_303-CTAACCCTCTAGTACG	FM_303	RS	NYGC	MG	Adapt	Adapt_HSPA1A
FM_303-CTGGTCTCACCAGGTC	FM_303	RS	NYGC	MG	Adapt	Adapt_AIF1
FM_303-GTTCGCTAGCACTTTG	FM_303	RS	NYGC	MG	Homeo	Homeo_PICALM
FM_303-ATCCACCCAGTGTACT	FM_303	RS	NYGC	MG	Adapt	Adapt_HSPA1A
FM_303-GCACATAAGCCAAGGT	FM_303	RS	NYGC	MG	Adapt	Adapt_AIF1
FM_303-GAGCCTGCAGAGTGAC	FM_303	RS	NYGC	MG	Adapt	Adapt_AIF1
FM_303-TCGGATATCCGATAAC	FM_303	RS	NYGC	MG	exAM	exAM_ERN1
FM_303-TGCACGGGTCGCATTA	FM_303	RS	NYGC	MG	Adapt	Adapt_AIF1
FM_303-CCTCTCCGTTAAGAAC	FM_303	RS	NYGC	MG	Adapt	Adapt_AIF1
FM_303-TGGTAGTAGTCTGGTT	FM_303	RS	NYGC	MG	Adapt	Adapt_HSPA1A
FM_303-CGGGTGTAGAAATTCG	FM_303	RS	NYGC	MG	Prolif	Prolif_MKI67
FM_303-GCTGCAGCAGTCAGTT	FM_303	RS	NYGC	MG	Adapt	Adapt_AIF1
FM_303-GTGCAGCAGAAGAGCA	FM_303	RS	NYGC	MG	Adapt	Adapt_HSPA1A
FM_303-ACAGAAATCTAATTCC	FM_303	RS	NYGC	MG	Prolif	Prolif_MKI67
FM_303-GAGAAATCAACGTATC	FM_303	RS	NYGC	MG	Adapt	Adapt_AIF1
FM_303-GCTTTCGGTAACACCT	FM_303	RS	NYGC	MG	Adapt	Adapt_AIF1
FM_303-TCCTCTTGTAGGCAAC	FM_303	RS	NYGC	MG	Adapt	Adapt_AIF1
FM_303-AACCATGAGCCTATTG	FM_303	RS	NYGC	MG	Adapt	Adapt_AIF1
FM_303-GATTCTTTCATTTGCT	FM_303	RS	NYGC	MG	Adapt	Adapt_HSPA1A
FM_303-CACCGTTTCCGACGGT	FM_303	RS	NYGC	MG	Adapt	Adapt_AIF1
FM_303-GGCTTTCCAGAATGTA	FM_303	RS	NYGC	MG	Adapt	Adapt_AIF1
FM_303-ACAACCAGTGCCTATA	FM_303	RS	NYGC	MG	Adapt	Adapt_AIF1
FM_303-TTTCCTCGTGGCCTCA	FM_303	RS	NYGC	MG	Adapt	Adapt_HIST
FM_303-AGGAGGTAGGAGCTGT	FM_303	RS	NYGC	MG	Adapt	Adapt_HSPA1A
FM_303-CGTCCATAGTATGACA	FM_303	RS	NYGC	MG	Prolif	Prolif_MKI67
FM_303-CTGAGCGAGCCGTAAG	FM_303	RS	NYGC	MG	Adapt	Adapt_AIF1
FM_303-AAAGGTATCCGTGGTG	FM_303	RS	NYGC	MG	Adapt	Adapt_AIF1
FM_303-GGGATCCAGATGAACT	FM_303	RS	NYGC	MG	Adapt	Adapt_CCL3
FM_303-GCCCGAACACATAACC	FM_303	RS	NYGC	MG	Adapt	Adapt_HSPA1A
FM_303-TCGTAGACATTAGGAA	FM_303	RS	NYGC	MG	Adapt	Adapt_AIF1
FM_303-TGGGAAGCAGACCTGC	FM_303	RS	NYGC	MG	Adapt	Adapt_HSPA1A
FM_303-ACAAAGAAGGCTGAAC	FM_303	RS	NYGC	MG	Adapt	Adapt_HIST
FM_303-GACTGATGTATCATGC	FM_303	RS	NYGC	PVM	PVM	PVM_CD163
FM_303-ATTCTTGCATTCTTCA	FM_303	RS	NYGC	MG	Adapt	Adapt_HSPA1A
FM_303-GCAGCTGCATGTTCGA	FM_303	RS	NYGC	MG	Adapt	Adapt_AIF1
FM_303-CGCAGGTTCTTTGCGC	FM_303	RS	NYGC	MG	Adapt	Adapt_HIF1A
FM_303-ACGATCATCGTAGCTA	FM_303	RS	NYGC	PVM	PVM	PVM_CD163
FM_303-GACCTTCAGGCAATGC	FM_303	RS	NYGC	MG	Adapt	Adapt_HSPA1A
FM_303-GGCTTTCCAACAAAGT	FM_303	RS	NYGC	MG	Adapt	Adapt_HSPA1A
FM_303-TCTTAGTAGATGACCG	FM_303	RS	NYGC	MG	Adapt	Adapt_HSPA1A
FM_303-CCGGTAGCAGAATCGG	FM_303	RS	NYGC	MG	Adapt	Adapt_AIF1
FM_303-GATTTCTGTACAAGTA	FM_303	RS	NYGC	PVM	PVM	PVM_CD163
FM_303-CCATCACTCCTTCTTC	FM_303	RS	NYGC	MG	Prolif	Prolif_MKI67
FM_303-CTACAGAAGTATTCCG	FM_303	RS	NYGC	MG	Adapt	Adapt_TMEM163
FM_303-CTCCACATCTTCGTAT	FM_303	RS	NYGC	MG	Prolif	Prolif_MKI67
FM_303-CAACAACTCCTATTTG	FM_303	RS	NYGC	MG	Adapt	Adapt_HSPA1A
FM_303-TCATACTCAGTCGAGA	FM_303	RS	NYGC	MG	Adapt	Adapt_AIF1
FM_303-CAACGATAGGGCTTCC	FM_303	RS	NYGC	MG	Adapt	Adapt_HSPA1A
FM_303-CATCGCTTCATCTGTT	FM_303	RS	NYGC	MG	Adapt	Adapt_HSPA1A
FM_303-GTACAGTTCTCAGGCG	FM_303	RS	NYGC	MG	Adapt	Adapt_AIF1
FM_303-GGGTGAATCTGCCTGT	FM_303	RS	NYGC	MG	Adapt	Adapt_AIF1
FM_303-TACCCACCAGAGACTG	FM_303	RS	NYGC	MG	Adapt	Adapt_AIF1
FM_303-CCCTTAGCATTGAAGA	FM_303	RS	NYGC	MG	Adapt	Adapt_AIF1
FM_303-GGTAATCAGGAGAGTA	FM_303	RS	NYGC	MG	Adapt	Adapt_TMEM163
FM_303-GTCGCGATCGTTCTGC	FM_303	RS	NYGC	MG	Adapt	Adapt_AIF1
FM_303-GCTGCAGGTAGATGTA	FM_303	RS	NYGC	MG	Adapt	Adapt_CCL3
FM_303-GTGTGGCGTTGTGTAC	FM_303	RS	NYGC	MG	Adapt	Adapt_IFI44L
FM_303-CTTCGGTTCATGCCAA	FM_303	RS	NYGC	MG	Adapt	Adapt_HSPA1A
FM_303-CCCTCTCTCAGTGCGC	FM_303	RS	NYGC	MG	Adapt	Adapt_AIF1
FM_303-CTCCTTTGTGTGCTTA	FM_303	RS	NYGC	MG	Homeo	Homeo_FRMD4A
FM_303-CAAGACTCACTCTCGT	FM_303	RS	NYGC	MG	Adapt	Adapt_AIF1
FM_303-ACCTGTCCATAGCACT	FM_303	RS	NYGC	MG	Adapt	Adapt_HSPA1A
FM_303-TACTTACGTCATGCAT	FM_303	RS	NYGC	MG	Homeo	Homeo_FRMD4A
FM_303-GGAAGTGTCGACCAAT	FM_303	RS	NYGC	MG	Adapt	Adapt_AIF1
FM_303-TGATGCAGTGCCTGAC	FM_303	RS	NYGC	MG	Adapt	Adapt_CCL3
FM_303-TGGTGATCAGCTGAGA	FM_303	RS	NYGC	MG	Prolif	Prolif_MKI67
FM_303-TACCCGTAGACCAGCA	FM_303	RS	NYGC	MG	Adapt	Adapt_HSPA1A
FM_303-GGTGGCTCACCTCGTT	FM_303	RS	NYGC	MG	Prolif	Prolif_MKI67
FM_303-CCTCCAATCCTCTAGC	FM_303	RS	NYGC	MG	Adapt	Adapt_HSPA1A
FM_303-ATCGTAGTCAATCAGC	FM_303	RS	NYGC	MG	Adapt	Adapt_HSPA1A
FM_303-AATAGAGTCCGCAGTG	FM_303	RS	NYGC	MG	Adapt	Adapt_HSPA1A
FM_303-CACCAAAGTGACACAG	FM_303	RS	NYGC	MG	Adapt	Adapt_AIF1
FM_303-AAACCCAGTTAACCTG	FM_303	RS	NYGC	PVM	PVM	PVM_CD163
FM_303-ACTGATGAGAGAAGGT	FM_303	RS	NYGC	MG	Adapt	Adapt_HSPA1A
FM_303-CCTAACCGTGTACATC	FM_303	RS	NYGC	MG	Adapt	Adapt_HSPA1A
FM_303-ACTTCGCAGCCGCTTG	FM_303	RS	NYGC	MG	Adapt	Adapt_AIF1
FM_303-AGCGCTGAGGGAGTGG	FM_303	RS	NYGC	MG	Adapt	Adapt_HSPA1A
FM_303-GCACGGTTCCACACCT	FM_303	RS	NYGC	MG	Adapt	Adapt_HSPA1A
FM_303-AGAACAAAGGCTTTCA	FM_303	RS	NYGC	MG	Adapt	Adapt_AIF1
FM_303-CATTGAGGTCAACCAT	FM_303	RS	NYGC	MG	Adapt	Adapt_HSPA1A
FM_303-CTATCTAGTTGATGTC	FM_303	RS	NYGC	MG	Adapt	Adapt_AIF1
FM_303-CTCAATTCACGACCTG	FM_303	RS	NYGC	MG	Homeo	Homeo_FRMD4A
FM_303-TAGAGTCTCAGCTTCC	FM_303	RS	NYGC	MG	Homeo	Homeo_PICALM
FM_303-ACGTTCCTCTCCGCAT	FM_303	RS	NYGC	MG	Adapt	Adapt_HSPA1A
FM_303-ACGGTCGGTCCGGCAT	FM_303	RS	NYGC	MG	Adapt	Adapt_AIF1
FM_303-GAAGAATCATGATGCT	FM_303	RS	NYGC	MG	Prolif	Prolif_MKI67
FM_303-CACGTGGAGCTCCGAC	FM_303	RS	NYGC	MG	Adapt	Adapt_HSPA1A
FM_303-TCTGCCAGTTTGATCG	FM_303	RS	NYGC	MG	Adapt	Adapt_AIF1
FM_303-GCGATCGAGGATGCGT	FM_303	RS	NYGC	MG	Adapt	Adapt_HSPA1A
FM_303-AGCCACGAGCACTAGG	FM_303	RS	NYGC	MG	Adapt	Adapt_HSPA1A
FM_303-GGAGAACCAGCGCTTG	FM_303	RS	NYGC	PVM	PVM	PVM_CD163
FM_303-CATACTTCATGATAGA	FM_303	RS	NYGC	MG	Adapt	Adapt_HSPA1A
FM_303-CTTGAGAGTCAGGTGA	FM_303	RS	NYGC	MG	Adapt	Adapt_HSPA1A
FM_303-GTTCTATCAGAGGGTT	FM_303	RS	NYGC	MG	Adapt	Adapt_HSPA1A
FM_303-AACCAACCAGTCACGC	FM_303	RS	NYGC	PVM	PVM	PVM_CD163
FM_303-CTGTATTAGCAGCAGT	FM_303	RS	NYGC	MG	Adapt	Adapt_HSPA1A
FM_303-ATATCCTTCGATGGAG	FM_303	RS	NYGC	MG	Adapt	Adapt_HSPA1A
FM_303-CTGTAGAGTTATTCTC	FM_303	RS	NYGC	MG	Adapt	Adapt_HSPA1A
FM_303-AAGCATCAGGTCGTGA	FM_303	RS	NYGC	MG	Adapt	Adapt_AIF1
FM_303-GTGTAACCAAGCCATT	FM_303	RS	NYGC	MG	Adapt	Adapt_HSPA1A
FM_303-TATATCCTCAGTCTTT	FM_303	RS	NYGC	MG	Adapt	Adapt_AIF1
FM_303-ACTTATCGTTCTCACC	FM_303	RS	NYGC	MG	Adapt	Adapt_HSPA1A
FM_303-ATTCCATAGCGTTAGG	FM_303	RS	NYGC	MG	Adapt	Adapt_AIF1
FM_303-ACACCAAAGTGGACTG	FM_303	RS	NYGC	MG	Adapt	Adapt_AIF1
FM_303-GTCTCACTCTGTTCAT	FM_303	RS	NYGC	MG	Adapt	Adapt_HSPA1A
FM_303-CATCAAGCAGGACTAG	FM_303	RS	NYGC	MG	Adapt	Adapt_HSPA1A
FM_303-AGACAAAAGAGTCTTC	FM_303	RS	NYGC	MG	Adapt	Adapt_AIF1
FM_303-GCCAACGCATGGAACG	FM_303	RS	NYGC	MG	Adapt	Adapt_HSPA1A
FM_303-CACGTTCAGGCATCTT	FM_303	RS	NYGC	PVM	PVM	PVM_CD163
FM_303-TTGTTCATCGACACCG	FM_303	RS	NYGC	MG	Adapt	Adapt_HSPA1A
FM_303-TACACCCAGGTGCCAA	FM_303	RS	NYGC	MG	Adapt	Adapt_HSPA1A
FM_303-GCCAACGTCCTCTGCA	FM_303	RS	NYGC	MG	Homeo	Homeo_FRMD4A
FM_303-TGACAGTAGCTAAGTA	FM_303	RS	NYGC	MG	Adapt	Adapt_HIST
FM_303-ATTACTCGTATGATCC	FM_303	RS	NYGC	MG	Adapt	Adapt_HSPA1A
FM_303-CCTCCAACATAATCGC	FM_303	RS	NYGC	MG	Prolif	Prolif_MKI67
FM_303-GTCCCATTCTCTAGGA	FM_303	RS	NYGC	MG	Adapt	Adapt_AIF1
FM_303-GCAGCTGCAGCAGTAG	FM_303	RS	NYGC	MG	exAM	exAM_ERN1
FM_303-CCTCAGTCATCTTAGG	FM_303	RS	NYGC	MG	Adapt	Adapt_HSPA1A
FM_303-TGACCCTGTTCCGTTC	FM_303	RS	NYGC	MG	Adapt	Adapt_HSPA1A
FM_303-AGGTGTTAGGTCGTGA	FM_303	RS	NYGC	MG	Adapt	Adapt_HSPA1A
FM_303-AAGTGAACAATAACCC	FM_303	RS	NYGC	MG	Adapt	Adapt_AIF1
FM_303-ACTTATCCATGGGAAC	FM_303	RS	NYGC	MG	Adapt	Adapt_HSPA1A
FM_303-ACGTAACCATCGATCA	FM_303	RS	NYGC	PVM	PVM	PVM_CD163
FM_303-CGGGTGTTCTGGAAGG	FM_303	RS	NYGC	MG	Adapt	Adapt_HIST
FM_303-CGGAGAACACCTCGTT	FM_303	RS	NYGC	MG	Prolif	Prolif_MKI67
FM_303-GTCTGTCGTTCCGCTT	FM_303	RS	NYGC	MG	Adapt	Adapt_AIF1
FM_303-CAGCCAGAGATGTAGT	FM_303	RS	NYGC	MG	Adapt	Adapt_HIST
FM_303-AATTCCTAGTACTCGT	FM_303	RS	NYGC	MG	Adapt	Adapt_AIF1
FM_303-GAATCACTCAGATTGC	FM_303	RS	NYGC	MG	Adapt	Adapt_HSPA1A
FM_303-ATTATCCAGAGCGACT	FM_303	RS	NYGC	MG	Adapt	Adapt_HSPA1A
FM_303-TGCACGGGTATCCCTC	FM_303	RS	NYGC	MG	Homeo	Homeo_FRMD4A
FM_303-GATCACAGTCGGCCTA	FM_303	RS	NYGC	MG	Adapt	Adapt_AIF1
FM_303-TTGGGTATCACCGCTT	FM_303	RS	NYGC	MG	Adapt	Adapt_HSPA1A
FM_303-CGGAACCCAAACTAAG	FM_303	RS	NYGC	MG	Adapt	Adapt_AIF1
FM_303-CTACCCAAGTAAGGGA	FM_303	RS	NYGC	MG	Adapt	Adapt_AIF1
FM_303-AGACAAAAGTAGTCAA	FM_303	RS	NYGC	MG	Adapt	Adapt_HSPA1A
FM_303-ACACTGAAGTGGTTAA	FM_303	RS	NYGC	MG	Adapt	Adapt_HIST
FM_303-CGTAATGGTCCATCTC	FM_303	RS	NYGC	MG	Adapt	Adapt_IFI44L
FM_303-ATAGACCCATGCGTGC	FM_303	RS	NYGC	MG	Adapt	Adapt_AIF1
FM_303-TCATGAGCACATGGTT	FM_303	RS	NYGC	MG	Prolif	Prolif_MKI67
FM_303-AAACGAATCACGATAC	FM_303	RS	NYGC	PVM	PVM	PVM_CD163
FM_303-ATTGGGTGTATCTCGA	FM_303	RS	NYGC	MG	Homeo	Homeo_FRMD4A
FM_303-TGATTCTGTTCGAAGG	FM_303	RS	NYGC	MG	Adapt	Adapt_HSPA1A
FM_303-TATCAGGCAGGACATG	FM_303	RS	NYGC	PVM	PVM	PVM_CD163
FM_303-TCACACCTCCCGATCT	FM_303	RS	NYGC	MG	Adapt	Adapt_AIF1
FM_303-AGATCCAAGCATGAAT	FM_303	RS	NYGC	MG	Adapt	Adapt_HSPA1A
FM_303-TACCTCGGTGCTCTCT	FM_303	RS	NYGC	MG	Adapt	Adapt_AIF1
FM_303-GGCTTTCGTATTTCGG	FM_303	RS	NYGC	MG	Adapt	Adapt_HSPA1A
FM_303-CAGGGCTCACAACGAG	FM_303	RS	NYGC	MG	Adapt	Adapt_HSPA1A
FM_303-TCAATTCTCTTAGCCC	FM_303	RS	NYGC	MG	Adapt	Adapt_HSPA1A
FM_303-TTACAGGGTAAGTAGT	FM_303	RS	NYGC	MG	Adapt	Adapt_HSPA1A
FM_303-AAACGCTTCGAACCAT	FM_303	RS	NYGC	MG	Adapt	Adapt_HIST
FM_303-TCACGGGCAGCTATAC	FM_303	RS	NYGC	MG	Adapt	Adapt_AIF1
FM_303-TGGGATTAGCGATGAC	FM_303	RS	NYGC	MG	Adapt	Adapt_AIF1
FM_303-CATTGCCGTAACAGTA	FM_303	RS	NYGC	MG	Adapt	Adapt_AIF1
FM_303-AGTCATGAGAGTGTTA	FM_303	RS	NYGC	MG	Adapt	Adapt_HSPA1A
FM_303-AAGCCATTCGTCGGGT	FM_303	RS	NYGC	MG	Adapt	Adapt_AIF1
FM_303-ATTATCCCACCAGTTA	FM_303	RS	NYGC	MG	exAM	exAM_ERN1
FM_303-GTTCATTAGGAACGTC	FM_303	RS	NYGC	MG	Adapt	Adapt_AIF1
FM_303-AGGTCTAAGGTTCCAT	FM_303	RS	NYGC	MG	Adapt	Adapt_CCL3
FM_303-ATCGTCCGTACTGTTG	FM_303	RS	NYGC	PVM	PVM	PVM_CD163
FM_303-ATTATCCAGAAGTATC	FM_303	RS	NYGC	MG	Adapt	Adapt_HSPA1A
FM_303-GCCAGTGTCAGCTTCC	FM_303	RS	NYGC	MG	Adapt	Adapt_HSPA1A
FM_303-TGGAGAGGTGTTAAAG	FM_303	RS	NYGC	MG	Adapt	Adapt_HSPA1A
FM_303-ATTATCCTCCTGTTGC	FM_303	RS	NYGC	MG	Adapt	Adapt_HSPA1A
FM_303-TGACGCGGTACCCGCA	FM_303	RS	NYGC	MG	Adapt	Adapt_HSPA1A
FM_303-AGTACTGAGCTGTACT	FM_303	RS	NYGC	MG	Adapt	Adapt_AIF1
FM_303-TTGACCCGTCCATACA	FM_303	RS	NYGC	MG	Adapt	Adapt_TMEM163
FM_303-GTGCGTGTCTGGACCG	FM_303	RS	NYGC	MG	Adapt	Adapt_AIF1
FM_303-TCTGCCATCGAGCACC	FM_303	RS	NYGC	MG	Adapt	Adapt_HSPA1A
FM_303-ACCTGTCTCAGGCGAA	FM_303	RS	NYGC	MG	Adapt	Adapt_HSPA1A
FM_303-CATCGGGCAAGGATGC	FM_303	RS	NYGC	MG	exAM	exAM_ERN1
FM_303-CTGTGGGCAACAGCCC	FM_303	RS	NYGC	MG	Adapt	Adapt_HSPA1A
FM_303-GAGTCTAGTTACCTGA	FM_303	RS	NYGC	MG	Adapt	Adapt_HSPA1A
FM_303-CACTTCGTCAATCAGC	FM_303	RS	NYGC	MG	Adapt	Adapt_HSPA1A
FM_303-TAGGTACGTTAGCGGA	FM_303	RS	NYGC	MG	Adapt	Adapt_AIF1
FM_303-CAGCCAGAGTGAGCCA	FM_303	RS	NYGC	MG	Homeo	Homeo_PICALM
FM_303-TCGAACAAGGACAGTC	FM_303	RS	NYGC	MG	Prolif	Prolif_MKI67
FM_303-ATGGTTGCAAATGGAT	FM_303	RS	NYGC	MG	Adapt	Adapt_AIF1
FM_303-TCATTCAGTACAGTTC	FM_303	RS	NYGC	MG	Adapt	Adapt_AIF1
FM_303-ACTGTCCTCCCTGTTG	FM_303	RS	NYGC	MG	Adapt	Adapt_TMEM163
FM_303-AGGGAGTGTAGATCCT	FM_303	RS	NYGC	MG	Adapt	Adapt_HSPA1A
FM_303-AAGCGAGTCGCGTTTC	FM_303	RS	NYGC	MG	Adapt	Adapt_HIST
FM_303-ACAGGGAAGATTGATG	FM_303	RS	NYGC	MG	Adapt	Adapt_HSPA1A
FM_303-AGTCAACGTTACTCAG	FM_303	RS	NYGC	MG	Adapt	Adapt_HSPA1A
FM_303-TGTGAGTCAGCCGTCA	FM_303	RS	NYGC	MG	Adapt	Adapt_HSPA1A
FM_303-GGGCTACAGGTGATAT	FM_303	RS	NYGC	MG	Adapt	Adapt_HSPA1A
FM_303-AAAGTGAAGGTGAGAA	FM_303	RS	NYGC	MG	Adapt	Adapt_HSPA1A
FM_303-CTCCTTTTCGCGGACT	FM_303	RS	NYGC	MG	Adapt	Adapt_HSPA1A
FM_303-TTCGCTGAGCTTCATG	FM_303	RS	NYGC	MG	Adapt	Adapt_HSPA1A
FM_303-TACATTCCAAACAGGC	FM_303	RS	NYGC	MG	Prolif	Prolif_MKI67
FM_303-CATGCTCAGGAACGTC	FM_303	RS	NYGC	MG	Adapt	Adapt_AIF1
FM_303-TCGTCCAGTTGCGGCT	FM_303	RS	NYGC	MG	Adapt	Adapt_AIF1
FM_303-GAACTGTAGCTTAGTC	FM_303	RS	NYGC	MG	Adapt	Adapt_AIF1
FM_303-AAACCCATCCTTGACC	FM_303	RS	NYGC	MG	Adapt	Adapt_HSPA1A
FM_303-TGCTCGTTCGCTATTT	FM_303	RS	NYGC	MG	Adapt	Adapt_HSPA1A
FM_303-TCTCCGACACTGGCGT	FM_303	RS	NYGC	MG	Adapt	Adapt_TMEM163
FM_303-GGCGTCATCATGCATG	FM_303	RS	NYGC	MG	Adapt	Adapt_HSPA1A
FM_303-CCTCAACAGCGTCTGC	FM_303	RS	NYGC	MG	Adapt	Adapt_HSPA1A
FM_303-AGTAGCTAGACTTCGT	FM_303	RS	NYGC	MG	Adapt	Adapt_HSPA1A
FM_303-TGCTGAATCATCTATC	FM_303	RS	NYGC	MG	Homeo	Homeo_PICALM
FM_303-AGTTCCCCAAGCGAAC	FM_303	RS	NYGC	MG	Adapt	Adapt_HSPA1A
FM_303-GGTGTTAGTCGCTCGA	FM_303	RS	NYGC	MG	Adapt	Adapt_HSPA1A
FM_303-TTTACGTAGTCTCTGA	FM_303	RS	NYGC	MG	Adapt	Adapt_AIF1
FM_303-GGGACAAGTACGAGTG	FM_303	RS	NYGC	MG	Adapt	Adapt_HSPA1A
FM_303-TTTGACTTCAAGAGGC	FM_303	RS	NYGC	MG	Adapt	Adapt_HSPA1A
FM_303-CTTCTAACAGCTGGTC	FM_303	RS	NYGC	MG	Adapt	Adapt_HIST
FM_303-GTGTGATCACAATGAA	FM_303	RS	NYGC	MG	Adapt	Adapt_HSPA1A
FM_303-CACTAAGGTCAGTCTA	FM_303	RS	NYGC	MG	Adapt	Adapt_AIF1
FM_303-AGGGTTTGTGTGTCGC	FM_303	RS	NYGC	MG	Adapt	Adapt_AIF1
FM_303-GGAATGGCAGACGGAT	FM_303	RS	NYGC	MG	Adapt	Adapt_HSPA1A
FM_303-CCACACTAGGTCATAA	FM_303	RS	NYGC	MG	Adapt	Adapt_TMEM163
FM_303-TTACCATGTCGGAAAC	FM_303	RS	NYGC	MG	Adapt	Adapt_AIF1
FM_303-TGCATCCGTCACTTCC	FM_303	RS	NYGC	MG	Adapt	Adapt_AIF1
FM_303-AACTTCTGTGATTGGG	FM_303	RS	NYGC	MG	Adapt	Adapt_HSPA1A
FM_303-ATGCCTCAGAGGTATT	FM_303	RS	NYGC	MG	Adapt	Adapt_HSPA1A
FM_303-TTTACTGTCCATTTCA	FM_303	RS	NYGC	PVM	PVM	PVM_CD163
FM_303-AATTCCTCAGCAGTCC	FM_303	RS	NYGC	MG	Adapt	Adapt_AIF1
FM_303-ACCTACCAGAGCTGCA	FM_303	RS	NYGC	MG	Homeo	Homeo_PICALM
FM_303-CGATCGGTCGCCAGTG	FM_303	RS	NYGC	MG	Adapt	Adapt_HSPA1A
FM_303-TCTGCCAGTCCGCAGT	FM_303	RS	NYGC	MG	Adapt	Adapt_AIF1
FM_303-CAGTTAGCAATTGAGA	FM_303	RS	NYGC	PVM	PVM	PVM_CD163
FM_303-GGGATCCTCGGCATTA	FM_303	RS	NYGC	MG	exAM	exAM_ERN1
FM_303-TACACCCTCTGTAAGC	FM_303	RS	NYGC	MG	Adapt	Adapt_TMEM163
FM_303-ATCGTCCCATCCGATA	FM_303	RS	NYGC	MG	Adapt	Adapt_AIF1
FM_303-TACACCCTCCCATTTA	FM_303	RS	NYGC	MG	Prolif	Prolif_MKI67
FM_303-TGCACGGAGACCCGCT	FM_303	RS	NYGC	MG	Adapt	Adapt_HIST
FM_303-AGTAGTCCAGTGTGCC	FM_303	RS	NYGC	MG	Adapt	Adapt_HSPA1A
FM_303-CTTCAATCAGAGGAAA	FM_303	RS	NYGC	MG	Adapt	Adapt_AIF1
FM_303-GATTGGTAGGTTCCGC	FM_303	RS	NYGC	MG	Adapt	Adapt_HSPA1A
FM_303-TTGTTGTCACCTGAAT	FM_303	RS	NYGC	MG	Adapt	Adapt_TMEM163
FM_303-CTTCTAATCATGACAC	FM_303	RS	NYGC	MG	Adapt	Adapt_HIST
FM_303-GGGTTATTCCTTGAAG	FM_303	RS	NYGC	MG	exAM	exAM_ERN1
FM_303-CCGGGTATCGTTTACT	FM_303	RS	NYGC	MG	Adapt	Adapt_HSPA1A
FM_303-GGGACAATCTCTGGTC	FM_303	RS	NYGC	MG	Adapt	Adapt_HSPA1A
FM_303-GTCATCCGTTGTGTTG	FM_303	RS	NYGC	MG	Adapt	Adapt_TMEM163
FM_303-GGGTGTCAGCGTGAGT	FM_303	RS	NYGC	MG	Adapt	Adapt_AIF1
FM_303-GAGTCTACACACGTGC	FM_303	RS	NYGC	MG	Adapt	Adapt_HSPA1A
FM_303-GGGTTTAGTGCTGCAC	FM_303	RS	NYGC	MG	Adapt	Adapt_HSPA1A
FM_303-CACGTTCCAATGTTGC	FM_303	RS	NYGC	MG	Adapt	Adapt_HSPA1A
FM_303-CGGGTCACAAGAAATC	FM_303	RS	NYGC	MG	Prolif	Prolif_MKI67
FM_303-GATTCTTTCGCACGGT	FM_303	RS	NYGC	MG	Adapt	Adapt_AIF1
FM_303-CAGCAGCAGGTCGTGA	FM_303	RS	NYGC	MG	Adapt	Adapt_AIF1
FM_303-GGAATGGCACGGCACT	FM_303	RS	NYGC	MG	Adapt	Adapt_HSPA1A
FM_303-CCTACGTCAAGCTGCC	FM_303	RS	NYGC	MG	Adapt	Adapt_HSPA1A
FM_303-GGAATCTTCACTGTCC	FM_303	RS	NYGC	MG	Adapt	Adapt_AIF1
FM_303-GTCGCGAGTACACGCC	FM_303	RS	NYGC	MG	Adapt	Adapt_HSPA1A
FM_303-TATATCCGTGCTAGCC	FM_303	RS	NYGC	MG	Adapt	Adapt_HSPA1A
FM_303-TATATCCGTTTCAGAC	FM_303	RS	NYGC	MG	Adapt	Adapt_HSPA1A
FM_303-AAAGGGCAGAGATCGC	FM_303	RS	NYGC	PVM	PVM	PVM_CD163
FM_303-TTGGATGGTTCAGCTA	FM_303	RS	NYGC	MG	Adapt	Adapt_AIF1
FM_303-TTCATGTTCACCTACC	FM_303	RS	NYGC	MG	Adapt	Adapt_HIST
FM_303-GTCGCGAGTACCTTCC	FM_303	RS	NYGC	MG	Homeo	Homeo_PICALM
FM_303-CATCGCTAGTCATCCA	FM_303	RS	NYGC	MG	Adapt	Adapt_HSPA1A
FM_303-ACCACAATCAAACGTC	FM_303	RS	NYGC	MG	Adapt	Adapt_HSPA1A
FM_303-TACGTCCGTATATGGA	FM_303	RS	NYGC	MG	Adapt	Adapt_CCL3
FM_303-CGATCGGGTAATGCGG	FM_303	RS	NYGC	MG	Adapt	Adapt_HSPA1A
FM_303-GATGATCCATCTTTCA	FM_303	RS	NYGC	MG	Homeo	Homeo_FRMD4A
FM_303-TGATCAGGTGGACCAA	FM_303	RS	NYGC	MG	Adapt	Adapt_HSPA1A
FM_303-ACATCCCCATGTCAGT	FM_303	RS	NYGC	MG	Adapt	Adapt_AIF1
FM_303-TTAGGCAGTTTCACTT	FM_303	RS	NYGC	MG	Adapt	Adapt_HIST
FM_303-GATGAGGGTCCCTGAG	FM_303	RS	NYGC	MG	Adapt	Adapt_HSPA1A
FM_303-CTGTATTTCCCGAACG	FM_303	RS	NYGC	MG	Adapt	Adapt_HSPA1A
FM_303-GGAATCTTCGTAACAC	FM_303	RS	NYGC	MG	Homeo	Homeo_FRMD4A
FM_303-GTTCCGTGTGAGATAT	FM_303	RS	NYGC	MG	Adapt	Adapt_HIST
FM_303-AGTACCATCTATTGTC	FM_303	RS	NYGC	MG	Adapt	Adapt_HSPA1A
FM_303-ACTATGGCAACTCATG	FM_303	RS	NYGC	MG	Adapt	Adapt_HSPA1A
FM_303-TGTGAGTAGTGATAGT	FM_303	RS	NYGC	MG	Adapt	Adapt_HSPA1A
FM_303-TGTGCGGGTAGTGCGA	FM_303	RS	NYGC	MG	Adapt	Adapt_AIF1
FM_303-ACCGTTCCAGGCAATG	FM_303	RS	NYGC	MG	Adapt	Adapt_TMEM163
FM_303-TCTACCGCAGCATGCC	FM_303	RS	NYGC	MG	Adapt	Adapt_TMEM163
FM_303-ACGGTTAGTAACACGG	FM_303	RS	NYGC	MG	Adapt	Adapt_HSPA1A
FM_303-AGGGTGAAGGGAGATA	FM_303	RS	NYGC	MG	Adapt	Adapt_CCL3
FM_303-CCAAGCGAGTCACACT	FM_303	RS	NYGC	MG	Adapt	Adapt_HSPA1A
FM_303-CACTTCGCAAGCAGGT	FM_303	RS	NYGC	MG	Adapt	Adapt_HIST
FM_303-CTAGGTAAGATGGCGT	FM_303	RS	NYGC	MG	Adapt	Adapt_AIF1
FM_303-TACTTCACAATGCTCA	FM_303	RS	NYGC	MG	Adapt	Adapt_HIST
FM_303-CATTTCACACTTACAG	FM_303	RS	NYGC	MG	Adapt	Adapt_HSPA1A
FM_303-ATTGTTCTCCACTTTA	FM_303	RS	NYGC	MG	Adapt	Adapt_HSPA1A
FM_303-TCTTGCGCACATCCCT	FM_303	RS	NYGC	MG	Adapt	Adapt_HSPA1A
FM_303-GCCAACGAGAAACCAT	FM_303	RS	NYGC	PVM	PVM	PVM_CD163
FM_303-GGAACCCTCTTCGGTC	FM_303	RS	NYGC	MG	Adapt	Adapt_HSPA1A
FM_303-GCAGTTAGTTCTATCT	FM_303	RS	NYGC	MG	Adapt	Adapt_IFI44L
FM_303-TACCTCGCATCCGGTG	FM_303	RS	NYGC	MG	Adapt	Adapt_HSPA1A
FM_303-TCGGGTGGTTCATCGA	FM_303	RS	NYGC	MG	Homeo	Homeo_FRMD4A
FM_303-CGAGGCTTCTGAGGTT	FM_303	RS	NYGC	MG	Homeo	Homeo_FRMD4A
FM_303-CTATAGGTCTCTTAAC	FM_303	RS	NYGC	MG	exAM	exAM_ERN1
FM_303-CTCTCGATCATCTACT	FM_303	RS	NYGC	MG	Adapt	Adapt_HIST
FM_303-AAGGTAAGTTATGTCG	FM_303	RS	NYGC	MG	Adapt	Adapt_AIF1
FM_303-GACGCTGTCACTCCGT	FM_303	RS	NYGC	MG	Adapt	Adapt_HSPA1A
FM_303-CTCCCAAGTTCCCAAA	FM_303	RS	NYGC	MG	Adapt	Adapt_HSPA1A
FM_303-CATTGAGGTCGAACGA	FM_303	RS	NYGC	MG	Adapt	Adapt_HSPA1A
FM_303-TTGGGATCACATGTTG	FM_303	RS	NYGC	MG	Adapt	Adapt_AIF1
FM_303-GTGCTTCCACAGCATT	FM_303	RS	NYGC	MG	Adapt	Adapt_AIF1
FM_303-CATACAGCAACCAACT	FM_303	RS	NYGC	MG	Prolif	Prolif_MKI67
FM_303-CGTTAGAAGTTAGTAG	FM_303	RS	NYGC	MG	Homeo	Homeo_FRMD4A
FM_303-GCAACCGAGACTACCT	FM_303	RS	NYGC	MG	Adapt	Adapt_HSPA1A
FM_303-GCTGAATCATGCTGCG	FM_303	RS	NYGC	MG	Adapt	Adapt_AIF1
FM_303-CAGATACGTGAATGTA	FM_303	RS	NYGC	MG	Prolif	Prolif_MKI67
FM_303-GGTGATTGTTGATGTC	FM_303	RS	NYGC	MG	Adapt	Adapt_HSPA1A
FM_303-GCAGTTAAGCAAGGAA	FM_303	RS	NYGC	MG	Adapt	Adapt_HSPA1A
FM_303-AGTTCGACAACGGGTA	FM_303	RS	NYGC	MG	Adapt	Adapt_AIF1
FM_303-GCCAACGGTATAATGG	FM_303	RS	NYGC	MG	Homeo	Homeo_FRMD4A
FM_303-ATCGGATCATAACCCA	FM_303	RS	NYGC	MG	Adapt	Adapt_AIF1
FM_303-CATCCACGTACGATTC	FM_303	RS	NYGC	MG	Homeo	Homeo_FRMD4A
FM_303-TCGACCTAGCCGGAAT	FM_303	RS	NYGC	MG	Adapt	Adapt_HSPA1A
FM_303-TGTCCCAAGCGTTACT	FM_303	RS	NYGC	MG	Adapt	Adapt_AIF1
FM_303-GAACTGTTCCTCAGAA	FM_303	RS	NYGC	MG	Adapt	Adapt_HSPA1A
FM_303-GTCATGATCCATCTAT	FM_303	RS	NYGC	MG	Adapt	Adapt_AIF1
FM_303-CTCTGGTTCATTCTTG	FM_303	RS	NYGC	MG	Adapt	Adapt_HSPA1A
FM_303-TTGTGTTTCCGAACGC	FM_303	RS	NYGC	MG	Adapt	Adapt_HSPA1A
FM_303-TTGCATTCATTAGGCT	FM_303	RS	NYGC	MG	Adapt	Adapt_AIF1
FM_303-GACACGCTCATTGGTG	FM_303	RS	NYGC	MG	Adapt	Adapt_HSPA1A
FM_303-GAATCACTCTGCGGGT	FM_303	RS	NYGC	MG	Adapt	Adapt_HSPA1A
FM_303-CAGGTATCAATTGGTC	FM_303	RS	NYGC	MG	Adapt	Adapt_HSPA1A
FM_303-AACCACATCGAGGCAA	FM_303	RS	NYGC	MG	Adapt	Adapt_HSPA1A
FM_303-TATCGCCTCAAGTTGC	FM_303	RS	NYGC	MG	Adapt	Adapt_HSPA1A
FM_303-CACAGGCTCAGACCGC	FM_303	RS	NYGC	MG	Adapt	Adapt_HSPA1A
FM_303-GCTGGGTAGGTAAAGG	FM_303	RS	NYGC	MG	Adapt	Adapt_HIST
FM_303-TGCTTGCCATGAAAGT	FM_303	RS	NYGC	MG	Adapt	Adapt_AIF1
FM_303-GGGTGTCAGAAGCCTG	FM_303	RS	NYGC	MG	Adapt	Adapt_AIF1
FM_303-CATGCAACACCCTATC	FM_303	RS	NYGC	MG	Adapt	Adapt_HIST
FM_303-ATGTCTTGTATCAGCT	FM_303	RS	NYGC	MG	Adapt	Adapt_HSPA1A
FM_303-TACCGAACACAATGTC	FM_303	RS	NYGC	MG	Adapt	Adapt_HSPA1A
FM_303-TGAGGGACACAATGTC	FM_303	RS	NYGC	MG	Adapt	Adapt_AIF1
FM_303-GATCACAGTGAGTGAC	FM_303	RS	NYGC	MG	Adapt	Adapt_HSPA1A
FM_303-GAATCGTTCATTCTTG	FM_303	RS	NYGC	MG	Adapt	Adapt_HSPA1A
FM_303-TACCCGTTCAGTAGGG	FM_303	RS	NYGC	MG	Adapt	Adapt_HSPA1A
FM_303-CCAATTTGTTGCATTG	FM_303	RS	NYGC	MG	Adapt	Adapt_AIF1
FM_303-TGCGGGTGTCATAGTC	FM_303	RS	NYGC	MG	Adapt	Adapt_HSPA1A
FM_303-TATTGGGGTTCCGCGA	FM_303	RS	NYGC	MG	Adapt	Adapt_HSPA1A
FM_303-ATGAGGGCAAGGGCAT	FM_303	RS	NYGC	MG	Adapt	Adapt_HSPA1A
FM_303-GGATCTATCCGATGCG	FM_303	RS	NYGC	MG	Adapt	Adapt_AIF1
FM_303-GTCGAATAGTCACGAG	FM_303	RS	NYGC	MG	Prolif	Prolif_MKI67
FM_303-AACAAAGGTATTGAGA	FM_303	RS	NYGC	MG	Adapt	Adapt_AIF1
FM_303-ATTGGGTAGTCGCGAA	FM_303	RS	NYGC	MG	Adapt	Adapt_HSPA1A
FM_303-AGACAAACATTGAGGG	FM_303	RS	NYGC	MG	Adapt	Adapt_HSPA1A
FM_303-TAAGCCAGTACAGAAT	FM_303	RS	NYGC	MG	Adapt	Adapt_AIF1
FM_303-ATAGACCTCCAAGCCG	FM_303	RS	NYGC	MG	Adapt	Adapt_HSPA1A
FM_303-AGTAACCTCGCTAAAC	FM_303	RS	NYGC	MG	Adapt	Adapt_AIF1
FM_303-TTCCGTGGTGCACAAG	FM_303	RS	NYGC	MG	Adapt	Adapt_HSPA1A
FM_303-ATGAGTCAGGATGTTA	FM_303	RS	NYGC	MG	Adapt	Adapt_HSPA1A
FM_303-GATTGGTCATTGCTTT	FM_303	RS	NYGC	MG	Adapt	Adapt_HIST
FM_303-CAAGCTAAGGTGGTTG	FM_303	RS	NYGC	MG	Adapt	Adapt_HSPA1A
FM_303-GAAGGACCATTGCCGG	FM_303	RS	NYGC	MG	Adapt	Adapt_HIST
FM_303-TCAAGCATCATCGCTC	FM_303	RS	NYGC	MG	Adapt	Adapt_HSPA1A
FM_303-TTTGTTGAGTATGCAA	FM_303	RS	NYGC	MG	Adapt	Adapt_AIF1
FM_303-TTGTGTTCAAGAGGTC	FM_303	RS	NYGC	MG	Adapt	Adapt_TMEM163
FM_303-ATCTTCACAGTGCGCT	FM_303	RS	NYGC	MG	Homeo	Homeo_PICALM
FM_303-CGCATGGGTACCCAGC	FM_303	RS	NYGC	MG	Adapt	Adapt_HSPA1A
FM_303-CATCCCACAAGAGCTG	FM_303	RS	NYGC	MG	Adapt	Adapt_HSPA1A
FM_303-CATACTTTCCCATAAG	FM_303	RS	NYGC	MG	Adapt	Adapt_HSPA1A
FM_303-TTACGTTCAGTCTGGC	FM_303	RS	NYGC	MG	Adapt	Adapt_HSPA1A
FM_303-GGACGTCAGCTCGCAC	FM_303	RS	NYGC	MG	Adapt	Adapt_HSPA1A
FM_303-TTGCATTAGTGGAAAG	FM_303	RS	NYGC	MG	Adapt	Adapt_AIF1
FM_303-AGGTTACGTTCCGCGA	FM_303	RS	NYGC	MG	Adapt	Adapt_HSPA1A
FM_303-ACTATCTGTCCACATA	FM_303	RS	NYGC	MG	ADAM	ADAM_GPNMB
FM_303-CACTTCGCATTCATCT	FM_303	RS	NYGC	MG	Adapt	Adapt_HSPA1A
FM_303-TCATCCGTCTACGGTA	FM_303	RS	NYGC	MG	Adapt	Adapt_AIF1
FM_303-TTCTCTCCAGTATTCG	FM_303	RS	NYGC	MG	Homeo	Homeo_PICALM
FM_303-TTTCGATTCAGGAGAC	FM_303	RS	NYGC	MG	Adapt	Adapt_HSPA1A
FM_303-GTGATGTCATCGGATT	FM_303	RS	NYGC	PVM	PVM	PVM_CD163
FM_303-TGCGATAAGAGCATCG	FM_303	RS	NYGC	MG	Prolif	Prolif_MKI67
FM_303-CCACGTTAGGAGTATT	FM_303	RS	NYGC	MG	Adapt	Adapt_HSPA1A
FM_303-TAACCAGCACTTGGGC	FM_303	RS	NYGC	MG	Adapt	Adapt_HSPA1A
FM_303-CATGGATTCGCTGATA	FM_303	RS	NYGC	MG	Adapt	Adapt_HSPA1A
FM_303-CATTTCACAACACAAA	FM_303	RS	NYGC	MG	Adapt	Adapt_HIST
FM_303-ACTGCAAAGACCATTC	FM_303	RS	NYGC	MG	Adapt	Adapt_CCL3
FM_303-AGCTACAAGAGCCCAA	FM_303	RS	NYGC	MG	Adapt	Adapt_CCL3
FM_303-TCGGATAGTGCGACAA	FM_303	RS	NYGC	MG	Adapt	Adapt_HSPA1A
FM_303-CTTTCGGGTTAAGGGC	FM_303	RS	NYGC	MG	Adapt	Adapt_IFI44L
FM_303-CGTTGGGAGCCACTCG	FM_303	RS	NYGC	MG	Adapt	Adapt_HSPA1A
FM_303-ACTATGGTCGGTAACT	FM_303	RS	NYGC	MG	Homeo	Homeo_PICALM
FM_303-TTACTGTTCGTAGTCA	FM_303	RS	NYGC	MG	Adapt	Adapt_HSPA1A
FM_303-CTCTGGTGTGACTATC	FM_303	RS	NYGC	MG	Adapt	Adapt_HSPA1A
FM_303-AAACGCTCAGCTGGTC	FM_303	RS	NYGC	MG	Adapt	Adapt_HSPA1A
FM_303-CTGTAGAAGTAAGGGA	FM_303	RS	NYGC	MG	Adapt	Adapt_HSPA1A
FM_303-AACAAAGTCCGATCGG	FM_303	RS	NYGC	MG	Adapt	Adapt_AIF1
FM_303-GGGTTATGTCGTTGCG	FM_303	RS	NYGC	MG	Adapt	Adapt_AIF1
FM_303-TATACCTCACGGATCC	FM_303	RS	NYGC	MG	Adapt	Adapt_HSPA1A
FM_303-TCCAGAACATCATCCC	FM_303	RS	NYGC	MG	Adapt	Adapt_IFI44L
FM_303-GCTGGGTCAATGCAGG	FM_303	RS	NYGC	MG	Adapt	Adapt_AIF1
FM_303-TTGCATTGTGACGCCT	FM_303	RS	NYGC	MG	Homeo	Homeo_PICALM
FM_303-GGAGATGAGGCCTGAA	FM_303	RS	NYGC	MG	Adapt	Adapt_HSPA1A
FM_303-AAAGGGCCACCTCTAC	FM_303	RS	NYGC	MG	Adapt	Adapt_HSPA1A
FM_303-AGCCAGCGTGTTAAAG	FM_303	RS	NYGC	MG	Adapt	Adapt_HSPA1A
FM_303-ATCGTAGAGATAGCAT	FM_303	RS	NYGC	MG	Adapt	Adapt_HSPA1A
FM_303-ACAGCCGCAGATCCAT	FM_303	RS	NYGC	MG	Adapt	Adapt_HSPA1A
FM_303-AGACCATTCACACCCT	FM_303	RS	NYGC	MG	Adapt	Adapt_HSPA1A
FM_303-TCAGTTTTCAGGAGAC	FM_303	RS	NYGC	MG	Adapt	Adapt_HSPA1A
FM_303-GTGTTCCCACGGATCC	FM_303	RS	NYGC	MG	Prolif	Prolif_MKI67
FM_303-ACTGTCCAGGTAAGTT	FM_303	RS	NYGC	PVM	PVM	PVM_CD163
FM_303-GTAGCTAGTCCTACAA	FM_303	RS	NYGC	MG	Adapt	Adapt_HSPA1A
FM_303-GGGTCACAGAGACAAG	FM_303	RS	NYGC	MG	Adapt	Adapt_HSPA1A
FM_303-TCTGGCTTCTCCTACG	FM_303	RS	NYGC	MG	Adapt	Adapt_HSPA1A
FM_303-CTTACCGTCTATCGGA	FM_303	RS	NYGC	MG	Adapt	Adapt_AIF1
FM_303-GTGTAACCATATGGCT	FM_303	RS	NYGC	MG	Homeo	Homeo_PICALM
FM_303-CTGCTCAAGCGCTTCG	FM_303	RS	NYGC	MG	Adapt	Adapt_HSPA1A
FM_303-TCCGTGTTCCATTGCC	FM_303	RS	NYGC	MG	Adapt	Adapt_AIF1
FM_303-GTCATCCAGACAAGCC	FM_303	RS	NYGC	MG	Adapt	Adapt_HSPA1A
FM_303-CATGCCTGTCTTGAGT	FM_303	RS	NYGC	MG	Adapt	Adapt_IFI44L
FM_303-GAATCGTGTGTGTCCG	FM_303	RS	NYGC	MG	Adapt	Adapt_HSPA1A
FM_303-TCCACCAAGAACCGCA	FM_303	RS	NYGC	MG	Adapt	Adapt_HSPA1A
FM_303-GTTATGGGTTAAACCC	FM_303	RS	NYGC	MG	Adapt	Adapt_HSPA1A
FM_303-CACGTGGTCTCCTGCA	FM_303	RS	NYGC	MG	Adapt	Adapt_HSPA1A
FM_303-CTACTATTCCTCACTG	FM_303	RS	NYGC	MG	Adapt	Adapt_HSPA1A
FM_303-TCATCATAGTGGCCTC	FM_303	RS	NYGC	MG	Adapt	Adapt_AIF1
FM_303-GTCATGACAGGAGGAG	FM_303	RS	NYGC	MG	Adapt	Adapt_HSPA1A
FM_303-CGTCCATTCTGGCCAG	FM_303	RS	NYGC	MG	Adapt	Adapt_HSPA1A
FM_303-TTCTCTCGTTCTCCTG	FM_303	RS	NYGC	MG	Adapt	Adapt_HSPA1A
FM_303-TACACCCCAGCAGACA	FM_303	RS	NYGC	MG	Adapt	Adapt_HSPA1A
FM_303-CAGCAGCAGCGCGTTC	FM_303	RS	NYGC	MG	Adapt	Adapt_HSPA1A
FM_303-GTGTTCCAGATCGACG	FM_303	RS	NYGC	MG	Adapt	Adapt_HSPA1A
FM_303-CATACTTAGACGCTCC	FM_303	RS	NYGC	MG	Adapt	Adapt_HSPA1A
FM_303-TTTGGTTGTCCCACGA	FM_303	RS	NYGC	MG	Adapt	Adapt_HIST
FM_303-TCGCACTCAACACACT	FM_303	RS	NYGC	MG	exAM	exAM_ERN1
FM_303-ATCCTATAGTGATGGC	FM_303	RS	NYGC	PVM	PVM	PVM_CD163
FM_303-CCTCTAGGTGGAACAC	FM_303	RS	NYGC	MG	Adapt	Adapt_HSPA1A
FM_303-TGAGCGCAGACCTGGA	FM_303	RS	NYGC	MG	Prolif	Prolif_MKI67
FM_303-ATCGCCTTCGACCAAT	FM_303	RS	NYGC	MG	Adapt	Adapt_HIST
FM_303-AGGGTCCGTCAAAGCG	FM_303	RS	NYGC	MG	Adapt	Adapt_HSPA1A
FM_303-TACCCGTAGTGATTCC	FM_303	RS	NYGC	MG	Adapt	Adapt_AIF1
FM_303-TTTACGTAGAAACCCG	FM_303	RS	NYGC	MG	Adapt	Adapt_TMEM163
FM_303-GTCCCATTCCAATCCC	FM_303	RS	NYGC	MG	Adapt	Adapt_HSPA1A
FM_303-CTGAGGCGTTCGGACC	FM_303	RS	NYGC	MG	Adapt	Adapt_HSPA1A
FM_303-GGTGTTAGTATGAGAT	FM_303	RS	NYGC	MG	Homeo	Homeo_PICALM
FM_303-TCAGCAAGTCGTTATG	FM_303	RS	NYGC	MG	Homeo	Homeo_PICALM
FM_303-CGTGTCTTCATGCCCT	FM_303	RS	NYGC	MG	Adapt	Adapt_HSPA1A
FM_303-GATCAGTTCTTGGCTC	FM_303	RS	NYGC	MG	Adapt	Adapt_AIF1
FM_303-CCTCCAAAGGAGAGGC	FM_303	RS	NYGC	MG	Adapt	Adapt_HSPA1A
FM_303-TTTAGTCTCCTGTTGC	FM_303	RS	NYGC	MG	Adapt	Adapt_HSPA1A
FM_303-GCACGTGGTCAGTCGC	FM_303	RS	NYGC	MG	Adapt	Adapt_HSPA1A
FM_303-TCAGCAAAGTCTGGAG	FM_303	RS	NYGC	MG	Adapt	Adapt_AIF1
FM_303-CAGTTCCAGGGTTAAT	FM_303	RS	NYGC	MG	Adapt	Adapt_HSPA1A
FM_303-TTCTAACCAATTCTCT	FM_303	RS	NYGC	MG	Adapt	Adapt_TMEM163
FM_303-CTCCCAAAGCGACTAG	FM_303	RS	NYGC	MG	Adapt	Adapt_HSPA1A
FM_303-AGGATCTCATAACCCA	FM_303	RS	NYGC	MG	Adapt	Adapt_HSPA1A
FM_303-GTACAACAGTAGCTCT	FM_303	RS	NYGC	MG	Adapt	Adapt_TMEM163
FM_303-GGAGCAAGTACCCACG	FM_303	RS	NYGC	MG	Adapt	Adapt_HSPA1A
FM_303-ATTGGGTTCGTAACAC	FM_303	RS	NYGC	MG	Adapt	Adapt_AIF1
FM_303-TCGTAGAGTCCTTGTC	FM_303	RS	NYGC	MG	exAM	exAM_ERN1
FM_303-TGATTTCTCCGGTAAT	FM_303	RS	NYGC	MG	exAM	exAM_ERN1
FM_303-CAATACGGTCGTATGT	FM_303	RS	NYGC	MG	Adapt	Adapt_HSPA1A
FM_303-TAATCTCAGCCTATCA	FM_303	RS	NYGC	MG	Adapt	Adapt_HSPA1A
FM_303-TCTATACGTCCAATCA	FM_303	RS	NYGC	MG	Adapt	Adapt_HSPA1A
FM_303-CTGCAGGGTCACTAGT	FM_303	RS	NYGC	MG	Adapt	Adapt_HSPA1A
FM_303-ACTCCCATCCACGTGG	FM_303	RS	NYGC	MG	Adapt	Adapt_HSPA1A
FM_303-CCGGTGACAACCGTAT	FM_303	RS	NYGC	MG	Adapt	Adapt_AIF1
FM_303-CATCCGTTCACCTGGG	FM_303	RS	NYGC	MG	Adapt	Adapt_HSPA1A
FM_303-CAACAACTCTTGGTCC	FM_303	RS	NYGC	MG	Adapt	Adapt_HSPA1A
FM_303-TTCCACGAGGCTAACG	FM_303	RS	NYGC	MG	Adapt	Adapt_AIF1
FM_303-GATTCGATCAGCTGAT	FM_303	RS	NYGC	MG	Adapt	Adapt_AIF1
FM_303-TTCATTGGTTACCGTA	FM_303	RS	NYGC	MG	Adapt	Adapt_AIF1
FM_303-TGAGGGAAGGAGATAG	FM_303	RS	NYGC	MG	Prolif	Prolif_MKI67
FM_303-GTACAACAGCGTTAGG	FM_303	RS	NYGC	MG	Adapt	Adapt_HSPA1A
FM_303-ACACGCGGTATTCCTT	FM_303	RS	NYGC	MG	Adapt	Adapt_HSPA1A
FM_303-CAAGGGATCCTAGCCT	FM_303	RS	NYGC	MG	Adapt	Adapt_HSPA1A
FM_303-ACGTACACAGAACTAA	FM_303	RS	NYGC	MG	Adapt	Adapt_TMEM163
FM_303-TAGACCAAGATACTGA	FM_303	RS	NYGC	MG	Adapt	Adapt_AIF1
FM_303-GGAGATGCAGAGGGTT	FM_303	RS	NYGC	MG	Adapt	Adapt_HSPA1A
FM_303-TCCACCAAGGTGCCTC	FM_303	RS	NYGC	MG	Adapt	Adapt_CCL3
FM_303-GTAACACCAGCAGGAT	FM_303	RS	NYGC	MG	Adapt	Adapt_HSPA1A
FM_303-TTCAATCTCGCTAGCG	FM_303	RS	NYGC	MG	Homeo	Homeo_PICALM
FM_303-ACGCACGAGTATGAGT	FM_303	RS	NYGC	MG	ADAM	ADAM_GPNMB
FM_303-GTCCTCAGTCCCTGAG	FM_303	RS	NYGC	MG	Prolif	Prolif_MKI67
FM_303-CGGAACCGTTCAGGTT	FM_303	RS	NYGC	PVM	PVM	PVM_CD163
FM_303-GTCTAGAGTACCGTGC	FM_303	RS	NYGC	MG	Adapt	Adapt_HSPA1A
FM_303-TGGTACATCGATAACC	FM_303	RS	NYGC	MG	Adapt	Adapt_HSPA1A
FM_303-CACGTTCAGAGTCTGG	FM_303	RS	NYGC	MG	Adapt	Adapt_HSPA1A
FM_303-CGGGCATCATTGCCTC	FM_303	RS	NYGC	MG	Adapt	Adapt_HIST
FM_303-TCTTGCGTCTTGGTGA	FM_303	RS	NYGC	MG	Adapt	Adapt_TMEM163
FM_303-CATTCCGGTGTCTTCC	FM_303	RS	NYGC	MG	Adapt	Adapt_HSPA1A
FM_303-TCCCATGGTAGGAGTC	FM_303	RS	NYGC	MG	Adapt	Adapt_HSPA1A
FM_303-GGCAGTCGTTCAAACC	FM_303	RS	NYGC	MG	Adapt	Adapt_HIST
FM_303-TACATTCGTGGCTAGA	FM_303	RS	NYGC	MG	Adapt	Adapt_HSPA1A
FM_303-TCTTAGTGTCTTCAAG	FM_303	RS	NYGC	MG	Adapt	Adapt_HSPA1A
FM_303-CGTGCTTTCTTCGCTG	FM_303	RS	NYGC	MG	exAM	exAM_ERN1
FM_303-ATGACCAGTGGATCAG	FM_303	RS	NYGC	MG	Adapt	Adapt_HSPA1A
FM_303-CCTACGTGTGGTCCGT	FM_303	RS	NYGC	MG	Adapt	Adapt_HSPA1A
FM_303-CCACACTCAGTCGGTC	FM_303	RS	NYGC	MG	Homeo	Homeo_PICALM
FM_303-AGACACTGTGATTAGA	FM_303	RS	NYGC	MG	Adapt	Adapt_HSPA1A
FM_303-GGTGGCTCATCGGAGA	FM_303	RS	NYGC	MG	Adapt	Adapt_HSPA1A
FM_303-CAACCTCGTACTAACC	FM_303	RS	NYGC	MG	Adapt	Adapt_HSPA1A
FM_303-TCATTGTGTTGCAACT	FM_303	RS	NYGC	MG	Homeo	Homeo_FRMD4A
FM_303-ACCAAACGTATGTCAC	FM_303	RS	NYGC	MG	Adapt	Adapt_HIST
FM_303-ATTACCTAGAGCATTA	FM_303	RS	NYGC	MG	Adapt	Adapt_HSPA1A
FM_303-AATGGAAAGATGTAGT	FM_303	RS	NYGC	MG	Adapt	Adapt_HSPA1A
FM_303-CACTAAGCAGTCAGTT	FM_303	RS	NYGC	MG	exAM	exAM_ERN1
FM_303-GGGTCTGAGGTCCCTG	FM_303	RS	NYGC	MG	Adapt	Adapt_HSPA1A
FM_303-ATTCATCTCTTCGATT	FM_303	RS	NYGC	MG	exAM	exAM_ERN1
FM_303-ACGTAACGTTTACTTC	FM_303	RS	NYGC	MG	Adapt	Adapt_HSPA1A
FM_303-GGTCACGGTATGTCCA	FM_303	RS	NYGC	MG	Adapt	Adapt_HSPA1A
FM_303-GGATCTAGTCATAAAG	FM_303	RS	NYGC	MG	Adapt	Adapt_HSPA1A
FM_303-GCATCTCTCAAAGACA	FM_303	RS	NYGC	MG	Adapt	Adapt_HIST
FM_303-TAAGTCGTCGGCCTTT	FM_303	RS	NYGC	MG	Adapt	Adapt_HSPA1A
FM_303-GTCCACTGTACTCCCT	FM_303	RS	NYGC	MG	Adapt	Adapt_HSPA1A
FM_303-AGTAACCAGGCGCTTC	FM_303	RS	NYGC	MG	exAM	exAM_ERN1
FM_303-AGTCATGCACACCTAA	FM_303	RS	NYGC	MG	Adapt	Adapt_AIF1
FM_303-TACCCACGTACCTATG	FM_303	RS	NYGC	MG	Homeo	Homeo_PICALM
FM_303-TTATTGCAGACCAGCA	FM_303	RS	NYGC	MG	Homeo	Homeo_PICALM
FM_303-AATAGAGGTTACAGCT	FM_303	RS	NYGC	MG	Adapt	Adapt_HSPA1A
FM_303-AACTTCTCAAATTGCC	FM_303	RS	NYGC	MG	Adapt	Adapt_HSPA1A
FM_303-CAATTTCGTACAAAGT	FM_303	RS	NYGC	MG	Homeo	Homeo_PICALM
FM_303-GGGTGAATCTACACAG	FM_303	RS	NYGC	MG	Adapt	Adapt_HSPA1A
FM_303-ACATGCATCCGTAGGC	FM_303	RS	NYGC	MG	Adapt	Adapt_AIF1
FM_303-GTCTTTAAGTTGCTCA	FM_303	RS	NYGC	MG	Adapt	Adapt_HIST
FM_303-CAATGACCACTGGACC	FM_303	RS	NYGC	MG	Adapt	Adapt_HSPA1A
FM_303-TCACACCCAAATCGTC	FM_303	RS	NYGC	MG	Adapt	Adapt_HSPA1A
FM_303-CAATGACGTATGAGAT	FM_303	RS	NYGC	MG	exAM	exAM_ERN1
FM_303-TTGAGTGAGTGCTAGG	FM_303	RS	NYGC	MG	Adapt	Adapt_TMEM163
FM_303-TTAGGCAGTGGAAGTC	FM_303	RS	NYGC	MG	Adapt	Adapt_HSPA1A
FM_303-ATTCGTTGTTTACTGG	FM_303	RS	NYGC	MG	Adapt	Adapt_HSPA1A
FM_303-CACAGATTCGTAGCTA	FM_303	RS	NYGC	MG	Adapt	Adapt_AIF1
FM_303-AGCCACGAGCCTCACG	FM_303	RS	NYGC	MG	Adapt	Adapt_AIF1
FM_303-ACTATGGGTCTCCTGT	FM_303	RS	NYGC	MG	Adapt	Adapt_HSPA1A
FM_303-GGGCCATCACGACCTG	FM_303	RS	NYGC	MG	Homeo	Homeo_PICALM
FM_303-TCTACCGGTGACTGAG	FM_303	RS	NYGC	MG	exAM	exAM_ERN1
FM_303-AAGAACAAGTGATGGC	FM_303	RS	NYGC	MG	Adapt	Adapt_AIF1
FM_303-ACACCAAGTCAATCTG	FM_303	RS	NYGC	MG	Adapt	Adapt_HIST
FM_303-GGGCCATAGCCTGAGA	FM_303	RS	NYGC	MG	Adapt	Adapt_HSPA1A
FM_303-GTCTAGAAGTATCCTG	FM_303	RS	NYGC	MG	Adapt	Adapt_AIF1
FM_303-AAGATAGCATGTGCCG	FM_303	RS	NYGC	MG	Homeo	Homeo_PICALM
FM_303-AGCTTCCTCACTACGA	FM_303	RS	NYGC	MG	Adapt	Adapt_HSPA1A
FM_303-CTCATTAGTATGCGGA	FM_303	RS	NYGC	MG	Adapt	Adapt_AIF1
FM_303-ACCACAAGTAAGATAC	FM_303	RS	NYGC	MG	exAM	exAM_ERN1
FM_303-TGAGACTTCTCCGAGG	FM_303	RS	NYGC	MG	Adapt	Adapt_HSPA1A
FM_303-CTCCAACAGAATCGTA	FM_303	RS	NYGC	MG	exAM	exAM_ERN1
FM_303-GAACACTGTTGGGCCT	FM_303	RS	NYGC	PVM	PVM	PVM_CD163
FM_303-GTTGTAGCAGAAATCA	FM_303	RS	NYGC	MG	Adapt	Adapt_HSPA1A
FM_303-AGACCCGAGAGCATTA	FM_303	RS	NYGC	MG	Adapt	Adapt_HSPA1A
FM_303-TTTACTGAGCGCAATG	FM_303	RS	NYGC	MG	Adapt	Adapt_HSPA1A
FM_303-GCAGCCATCTTCCCAG	FM_303	RS	NYGC	MG	Adapt	Adapt_HSPA1A
FM_303-CTAAGTGAGCACCGTC	FM_303	RS	NYGC	MG	Adapt	Adapt_CCL3
FM_303-CAAGAGGAGACCTCAT	FM_303	RS	NYGC	MG	Adapt	Adapt_HSPA1A
FM_303-ATTCATCTCATGAGAA	FM_303	RS	NYGC	MG	Adapt	Adapt_HSPA1A
FM_303-GTAGATCGTCAAGGCA	FM_303	RS	NYGC	MG	Adapt	Adapt_HSPA1A
FM_303-GCTGCAGTCTGGGTCG	FM_303	RS	NYGC	MG	Adapt	Adapt_HIST
FM_303-GAAGGACGTAGTTACC	FM_303	RS	NYGC	MG	Adapt	Adapt_HSPA1A
FM_303-GCCAGTGAGTAAACGT	FM_303	RS	NYGC	MG	Adapt	Adapt_TMEM163
FM_303-TGTAAGCGTGGCGCTT	FM_303	RS	NYGC	MG	Adapt	Adapt_HSPA1A
FM_303-CAACGGCCAAGCCTGC	FM_303	RS	NYGC	MG	Adapt	Adapt_HSPA1A
FM_303-GGGACCTCATGAGTAA	FM_303	RS	NYGC	MG	Adapt	Adapt_HSPA1A
FM_303-CTCCTCCCACCTAAAC	FM_303	RS	NYGC	MG	Adapt	Adapt_AIF1
FM_303-AACCAACAGTAACGAT	FM_303	RS	NYGC	MG	exAM	exAM_ERN1
FM_303-TTCCAATAGGTCCTGC	FM_303	RS	NYGC	MG	Adapt	Adapt_CCL3
FM_303-GGAGATGGTCGTATTG	FM_303	RS	NYGC	MG	Adapt	Adapt_HSPA1A
FM_303-CCTGCATAGCTGGTGA	FM_303	RS	NYGC	MG	Adapt	Adapt_AIF1
FM_303-TTACGCCGTCGGCTAC	FM_303	RS	NYGC	MG	Adapt	Adapt_HSPA1A
FM_303-AGGATCTAGCGACAGT	FM_303	RS	NYGC	MG	Adapt	Adapt_HSPA1A
FM_303-CTGTAGAAGCTCCACG	FM_303	RS	NYGC	MG	Adapt	Adapt_HSPA1A
FM_303-TCCATGCTCGTAGGGA	FM_303	RS	NYGC	MG	Adapt	Adapt_TMEM163
FM_303-TGGGCGTGTGTTTCTT	FM_303	RS	NYGC	MG	Adapt	Adapt_AIF1
FM_303-CAATGACTCATCACTT	FM_303	RS	NYGC	MG	Adapt	Adapt_TMEM163
FM_303-ATGCGATGTCGCTGCA	FM_303	RS	NYGC	MG	Adapt	Adapt_AIF1
FM_303-TGGGTTACAAGAAACT	FM_303	RS	NYGC	MG	Homeo	Homeo_PICALM
FM_303-CTCCTCCAGACTACCT	FM_303	RS	NYGC	MG	Adapt	Adapt_HSPA1A
FM_303-GATTCTTTCCGTCACT	FM_303	RS	NYGC	PVM	PVM	PVM_CD163
FM_303-TTACCGCCACGACAGA	FM_303	RS	NYGC	MG	Adapt	Adapt_HSPA1A
FM_303-TCCTCTTCATGATCTG	FM_303	RS	NYGC	MG	Adapt	Adapt_HSPA1A
FM_303-TAGACTGGTAATACCC	FM_303	RS	NYGC	MG	Homeo	Homeo_PICALM
FM_303-GCATCGGTCACACCCT	FM_303	RS	NYGC	MG	Adapt	Adapt_AIF1
FM_303-GTCATCCGTACTAGCT	FM_303	RS	NYGC	MG	Homeo	Homeo_PICALM
FM_303-GGGCTACGTTTCTATC	FM_303	RS	NYGC	MG	Homeo	Homeo_PICALM
FM_303-AAGTTCGAGAAACCAT	FM_303	RS	NYGC	MG	exAM	exAM_ERN1
FM_303-CATCCCACACCATTCC	FM_303	RS	NYGC	MG	Adapt	Adapt_HSPA1A
FM_303-CATCGTCTCCACGTAA	FM_303	RS	NYGC	MG	Homeo	Homeo_PICALM
FM_303-CCATAAGCAAGCACCC	FM_303	RS	NYGC	MG	Adapt	Adapt_HSPA1A
FM_303-CTAGACATCGCTGTTC	FM_303	RS	NYGC	MG	Adapt	Adapt_AIF1
FM_303-TACACCCAGGATATGT	FM_303	RS	NYGC	MG	Adapt	Adapt_HSPA1A
FM_303-TGCTCCACACAGTCCG	FM_303	RS	NYGC	MG	exAM	exAM_ERN1
FM_303-TAGACTGAGTGGATTA	FM_303	RS	NYGC	MG	Adapt	Adapt_AIF1
FM_303-AGTACCAAGCGATGGT	FM_303	RS	NYGC	MG	Adapt	Adapt_AIF1
FM_303-ATCGTGATCCCTCAAC	FM_303	RS	NYGC	MG	Adapt	Adapt_HSPA1A
FM_303-CGTCAAAAGTAAAGCT	FM_303	RS	NYGC	MG	Adapt	Adapt_HSPA1A
FM_303-ACCTACCTCACCTTAT	FM_303	RS	NYGC	PVM	PVM	PVM_CD163
FM_303-TCCTGCATCTCGGTCT	FM_303	RS	NYGC	MG	Adapt	Adapt_HIST
FM_303-ACCTACCCAGGAATAT	FM_303	RS	NYGC	MG	Homeo	Homeo_PICALM
FM_303-AAGGAATGTCAGACTT	FM_303	RS	NYGC	MG	Adapt	Adapt_HSPA1A
FM_303-TCGGGACTCGTTGCCT	FM_303	RS	NYGC	MG	Adapt	Adapt_HSPA1A
FM_303-CATCCGTGTCGTCAGC	FM_303	RS	NYGC	MG	Adapt	Adapt_AIF1
FM_303-TTCGGTCTCGCTAATG	FM_303	RS	NYGC	MG	Adapt	Adapt_HSPA1A
FM_303-TTTGGAGTCTGTCCCA	FM_303	RS	NYGC	MG	Adapt	Adapt_HSPA1A
FM_303-GTAATGCTCGACCCAG	FM_303	RS	NYGC	MG	Homeo	Homeo_PICALM
FM_303-TTCCTCTCACAGCCTG	FM_303	RS	NYGC	MG	Adapt	Adapt_HSPA1A
FM_303-AGGCATTAGTATAGAC	FM_303	RS	NYGC	MG	Adapt	Adapt_HSPA1A
FM_303-TAGGGTTTCTAGACAC	FM_303	RS	NYGC	MG	Adapt	Adapt_HSPA1A
FM_303-CTCCTTTTCACCATAG	FM_303	RS	NYGC	PVM	PVM	PVM_CD163
FM_303-GGGTGTCAGTAGGGTC	FM_303	RS	NYGC	MG	Adapt	Adapt_HSPA1A
FM_303-GCACGGTCAAATGGAT	FM_303	RS	NYGC	MG	Adapt	Adapt_AIF1
FM_303-TGCGGCATCGAACGGA	FM_303	RS	NYGC	MG	Adapt	Adapt_HSPA1A
FM_303-TTCCGGTCATCCGATA	FM_303	RS	NYGC	MG	Adapt	Adapt_HSPA1A
FM_303-GTACAACAGAGTACCG	FM_303	RS	NYGC	MG	Adapt	Adapt_HSPA1A
FM_303-TATCTGTTCAAACGTC	FM_303	RS	NYGC	MG	Adapt	Adapt_AIF1
FM_303-TCCCAGTTCACTGTCC	FM_303	RS	NYGC	MG	Adapt	Adapt_HIST
FM_303-TGATGGTAGCGAGTCA	FM_303	RS	NYGC	MG	Adapt	Adapt_HSPA1A
FM_303-TCATGAGCATAACAGA	FM_303	RS	NYGC	MG	Adapt	Adapt_HSPA1A
FM_303-CATTCATTCCGGCAAC	FM_303	RS	NYGC	MG	Adapt	Adapt_HSPA1A
FM_303-TATACCTCATAGATCC	FM_303	RS	NYGC	MG	Adapt	Adapt_HSPA1A
FM_303-TACGGTATCGTGTCAA	FM_303	RS	NYGC	MG	Adapt	Adapt_HSPA1A
FM_303-GCATGATCATCTGTTT	FM_303	RS	NYGC	MG	Prolif	Prolif_MKI67
FM_303-TGCATCCTCCTGGCTT	FM_303	RS	NYGC	PVM	PVM	PVM_CD163
FM_303-CTGAGGCTCTCAGAAC	FM_303	RS	NYGC	MG	Adapt	Adapt_HSPA1A
FM_303-TGTACAGAGCGATGCA	FM_303	RS	NYGC	MG	Adapt	Adapt_HSPA1A
FM_303-TGTCAGAGTCATACCA	FM_303	RS	NYGC	MG	Adapt	Adapt_HSPA1A
FM_303-TCGGGTGGTCCTCCAT	FM_303	RS	NYGC	MG	Adapt	Adapt_HSPA1A
FM_303-CGTCCATCAAGGATGC	FM_303	RS	NYGC	MG	Adapt	Adapt_HSPA1A
FM_303-CGTCCATTCTGCATAG	FM_303	RS	NYGC	MG	Homeo	Homeo_PICALM
FM_303-GCTCAAATCCACCTGT	FM_303	RS	NYGC	MG	Adapt	Adapt_HSPA1A
FM_303-GCTACCTCACACCGCA	FM_303	RS	NYGC	MG	Adapt	Adapt_HIST
FM_303-CTTTCGGGTTGTAGCT	FM_303	RS	NYGC	PVM	PVM	PVM_CD163
FM_303-TCATTGTCAAAGAGTT	FM_303	RS	NYGC	MG	Adapt	Adapt_HSPA1A
FM_303-GAATCACGTCTTGAAC	FM_303	RS	NYGC	MG	Adapt	Adapt_HSPA1A
FM_303-AACGTCAAGGCATTTC	FM_303	RS	NYGC	MG	Adapt	Adapt_HSPA1A
FM_303-TGGGCGTGTGTGAATA	FM_303	RS	NYGC	MG	Adapt	Adapt_HSPA1A
FM_303-GAGTGTTGTGCCTGAC	FM_303	RS	NYGC	MG	Adapt	Adapt_HSPA1A
FM_303-CAATCGATCGTGTTCC	FM_303	RS	NYGC	MG	Adapt	Adapt_HSPA1A
FM_303-AGGTCTAAGGACCCAA	FM_303	RS	NYGC	MG	Adapt	Adapt_HSPA1A
FM_303-CGAAGTTAGGCCTTGC	FM_303	RS	NYGC	MG	Adapt	Adapt_AIF1
FM_303-CGTAAGTAGACATGCG	FM_303	RS	NYGC	MG	Adapt	Adapt_HSPA1A
FM_303-TTCCTCTGTTGCTTGA	FM_303	RS	NYGC	MG	exAM	exAM_ERN1
FM_303-AACGTCAAGGTCCAGA	FM_303	RS	NYGC	MG	Adapt	Adapt_HSPA1A
FM_303-TTTACTGCATGTGGTT	FM_303	RS	NYGC	MG	Adapt	Adapt_HSPA1A
FM_303-CCACAAATCCGTATAG	FM_303	RS	NYGC	MG	Adapt	Adapt_HSPA1A
FM_303-ACTATCTAGATTGTGA	FM_303	RS	NYGC	MG	Adapt	Adapt_HSPA1A
FM_303-GGAGATGGTTCTCGCT	FM_303	RS	NYGC	MG	Homeo	Homeo_PICALM
FM_303-CCTAAGAAGCATAGGC	FM_303	RS	NYGC	MG	Adapt	Adapt_TMEM163
FM_303-CACTGTCGTCTCAGGC	FM_303	RS	NYGC	MG	Adapt	Adapt_HSPA1A
FM_303-CTGGACGTCAAACCTG	FM_303	RS	NYGC	MG	Adapt	Adapt_HSPA1A
FM_303-TACAGGTTCCAACCAA	FM_303	RS	NYGC	MG	Adapt	Adapt_HIST
FM_303-GAATCGTGTTAGTCGT	FM_303	RS	NYGC	MG	Adapt	Adapt_HSPA1A
FM_303-GTAACACTCAAGGACG	FM_303	RS	NYGC	MG	Adapt	Adapt_AIF1
FM_303-TGCACGGCACAATTCG	FM_303	RS	NYGC	MG	Adapt	Adapt_AIF1
FM_303-ACGGTCGCAGAACTTC	FM_303	RS	NYGC	MG	Adapt	Adapt_HSPA1A
FM_303-CCAATGATCGTGCATA	FM_303	RS	NYGC	MG	Homeo	Homeo_PICALM
FM_303-TGCGACGAGCAAGTCG	FM_303	RS	NYGC	MG	Adapt	Adapt_HSPA1A
FM_303-TGCAGGCGTTAGGAGC	FM_303	RS	NYGC	MG	Adapt	Adapt_AIF1
FM_303-ATACCTTTCAAATAGG	FM_303	RS	NYGC	MG	Adapt	Adapt_HSPA1A
FM_303-CTACATTTCTCAGAAC	FM_303	RS	NYGC	MG	Homeo	Homeo_FRMD4A
FM_303-GGAACCCGTCCAGAAG	FM_303	RS	NYGC	MG	Adapt	Adapt_HSPA1A
FM_303-ATCGATGGTGATTAGA	FM_303	RS	NYGC	MG	Homeo	Homeo_FRMD4A
FM_303-CTATCCGGTAGTACGG	FM_303	RS	NYGC	MG	Adapt	Adapt_AIF1
FM_303-GGGTCTGCACTAACCA	FM_303	RS	NYGC	MG	Adapt	Adapt_HIST
FM_303-GGGACAACATGAGAAT	FM_303	RS	NYGC	MG	Adapt	Adapt_HSPA1A
FM_303-CATACTTAGAGGTCAC	FM_303	RS	NYGC	MG	Adapt	Adapt_HSPA1A
FM_303-GTATTTCCACAAATGA	FM_303	RS	NYGC	MG	Adapt	Adapt_AIF1
FM_303-TAATTCCAGGCCCGTT	FM_303	RS	NYGC	MG	Adapt	Adapt_TMEM163
FM_303-GGCACGTGTTCCCAAA	FM_303	RS	NYGC	MG	Adapt	Adapt_CCL3
FM_303-GTGAGGAAGTACTCGT	FM_303	RS	NYGC	MG	Adapt	Adapt_AIF1
FM_303-GCATCGGCAGCTTTCC	FM_303	RS	NYGC	MG	Adapt	Adapt_AIF1
FM_303-ATACCTTTCAGAATAG	FM_303	RS	NYGC	MG	Adapt	Adapt_AIF1
FM_303-ACGTAGTGTCCATAGT	FM_303	RS	NYGC	MG	Adapt	Adapt_AIF1
FM_303-TACGGGCTCAGTGCGC	FM_303	RS	NYGC	MG	Adapt	Adapt_AIF1
FM_303-TCATTCAAGAAGCCAC	FM_303	RS	NYGC	MG	Adapt	Adapt_HIST
FM_303-GGGACCTAGTGCCGAA	FM_303	RS	NYGC	MG	Adapt	Adapt_AIF1
FM_303-GTTGTGACAAGAAATC	FM_303	RS	NYGC	MG	Adapt	Adapt_HIST
FM_303-ATTCCATCACCTCAGG	FM_303	RS	NYGC	MG	exAM	exAM_ERN1
FM_303-CATAAGCCACTGCACG	FM_303	RS	NYGC	MG	Adapt	Adapt_HSPA1A
FM_303-GTCGAATCAACAGAGC	FM_303	RS	NYGC	MG	Adapt	Adapt_HSPA1A
FM_303-TACACCCGTGCTCTCT	FM_303	RS	NYGC	MG	Adapt	Adapt_AIF1
FM_303-GAGTTGTGTCTCTCTG	FM_303	RS	NYGC	MG	Adapt	Adapt_HSPA1A
FM_303-CATGCCTTCTGGACCG	FM_303	RS	NYGC	MG	Adapt	Adapt_HSPA1A
FM_303-TGTAGACCAAGGTCTT	FM_303	RS	NYGC	MG	Adapt	Adapt_TMEM163
FM_303-ACTACGACATATGCGT	FM_303	RS	NYGC	MG	Adapt	Adapt_HSPA1A
FM_303-GAAGGGTAGCCGTCGT	FM_303	RS	NYGC	MG	Adapt	Adapt_HSPA1A
FM_303-GGGTAGACAAGCTCTA	FM_303	RS	NYGC	MG	Adapt	Adapt_HSPA1A
FM_303-GATTCGAAGCTACAAA	FM_303	RS	NYGC	MG	exAM	exAM_ERN1
FM_303-TCGAAGTCATGTGGTT	FM_303	RS	NYGC	MG	Adapt	Adapt_CCL3
FM_303-ATTCCCGAGCGACATG	FM_303	RS	NYGC	MG	Adapt	Adapt_HSPA1A
FM_303-ATGCATGCACGATTCA	FM_303	RS	NYGC	MG	Adapt	Adapt_HIST
FM_303-CTCTCAGGTCCCTGTT	FM_303	RS	NYGC	MG	Adapt	Adapt_HSPA1A
FM_303-ATCCCTGGTGAATGTA	FM_303	RS	NYGC	MG	exAM	exAM_ERN1
FM_303-ATTACCTAGGATAATC	FM_303	RS	NYGC	MG	Adapt	Adapt_HSPA1A
FM_303-CACTGTCCACTGAGGA	FM_303	RS	NYGC	MG	Homeo	Homeo_PICALM
FM_303-GTAGAGGGTAGTTACC	FM_303	RS	NYGC	MG	Adapt	Adapt_HSPA1A
FM_303-CCCTTAGAGCTTAAGA	FM_303	RS	NYGC	MG	Homeo	Homeo_FRMD4A
FM_303-TGTTCCGTCTCTCGCA	FM_303	RS	NYGC	MG	Adapt	Adapt_AIF1
FM_303-TATCTTGGTCGCATCG	FM_303	RS	NYGC	MG	Adapt	Adapt_HSPA1A
FM_303-ATCGGCGAGCCTGAGA	FM_303	RS	NYGC	MG	Adapt	Adapt_HSPA1A
FM_303-CAGCAGCTCGTTGTGA	FM_303	RS	NYGC	MG	Adapt	Adapt_HSPA1A
FM_303-TCCCAGTGTTTCCAAG	FM_303	RS	NYGC	MG	Adapt	Adapt_HSPA1A
FM_303-TTCTTGATCTCGTGAA	FM_303	RS	NYGC	MG	Adapt	Adapt_HSPA1A
FM_303-GCTACCTGTCTTGTCC	FM_303	RS	NYGC	MG	Adapt	Adapt_HSPA1A
FM_303-GTGCTGGCAATTGGTC	FM_303	RS	NYGC	MG	Adapt	Adapt_HSPA1A
FM_303-TCATCCGTCGACCACG	FM_303	RS	NYGC	MG	Homeo	Homeo_FRMD4A
FM_303-CACATGATCATGGTAC	FM_303	RS	NYGC	MG	Adapt	Adapt_CCL3
FM_303-AGGAGGTTCAGCCCAG	FM_303	RS	NYGC	MG	Adapt	Adapt_HSPA1A
FM_303-CACTAAGGTATACGGG	FM_303	RS	NYGC	MG	Homeo	Homeo_PICALM
FM_303-AATAGAGGTCCGGATC	FM_303	RS	NYGC	MG	Adapt	Adapt_HSPA1A
FM_303-AAGACAACAATGCTCA	FM_303	RS	NYGC	MG	Adapt	Adapt_HSPA1A
FM_303-GGGTTATGTATGACAA	FM_303	RS	NYGC	MG	Adapt	Adapt_HSPA1A
FM_303-GTTCTATTCAGCGGAA	FM_303	RS	NYGC	MG	Adapt	Adapt_AIF1
FM_303-GTCAAACCATTGTGCA	FM_303	RS	NYGC	MG	Adapt	Adapt_AIF1
FM_303-ACAGCCGGTGGTCTGC	FM_303	RS	NYGC	MG	Adapt	Adapt_HSPA1A
FM_303-GTACAACTCGACACTA	FM_303	RS	NYGC	MG	exAM	exAM_ERN1
FM_303-CTAGGTACAGAATCGG	FM_303	RS	NYGC	MG	Adapt	Adapt_AIF1
FM_303-TACACCCAGGCGAAGG	FM_303	RS	NYGC	MG	Adapt	Adapt_HSPA1A
FM_303-CACGTGGAGGTCCTGC	FM_303	RS	NYGC	MG	Adapt	Adapt_HSPA1A
FM_303-TGAGCGCTCTGCGGGT	FM_303	RS	NYGC	MG	ADAM	ADAM_GPNMB
FM_303-CCTGTTGGTTATCTGG	FM_303	RS	NYGC	MG	Adapt	Adapt_HSPA1A
FM_303-CTACCTGGTGAGCCAA	FM_303	RS	NYGC	MG	Adapt	Adapt_HSPA1A
FM_303-TACGGGCGTACAGTTC	FM_303	RS	NYGC	MG	Prolif	Prolif_MKI67
FM_303-GGTAACTCACCTAAAC	FM_303	RS	NYGC	MG	Adapt	Adapt_AIF1
FM_303-GTGACGCTCGGTAAGG	FM_303	RS	NYGC	MG	Adapt	Adapt_HSPA1A
FM_303-AAAGGATGTATTCCTT	FM_303	RS	NYGC	MG	Adapt	Adapt_HSPA1A
FM_303-CCGATGGGTCCTACAA	FM_303	RS	NYGC	MG	Adapt	Adapt_HIST
FM_303-CGTCCATAGTGCCTCG	FM_303	RS	NYGC	MG	Adapt	Adapt_HSPA1A
FM_303-TCAAGACTCCTTTAGT	FM_303	RS	NYGC	MG	Adapt	Adapt_HSPA1A
FM_303-TGGAACTTCTGTGCTC	FM_303	RS	NYGC	MG	Adapt	Adapt_HSPA1A
FM_303-TATCTTGCAGTTACCA	FM_303	RS	NYGC	MG	Adapt	Adapt_HSPA1A
FM_303-CGTGCTTGTAGTCACT	FM_303	RS	NYGC	MG	Adapt	Adapt_HSPA1A
FM_303-AATGAAGCAGCAGGAT	FM_303	RS	NYGC	MG	Adapt	Adapt_HSPA1A
FM_303-GCTACCTGTTGTGTTG	FM_303	RS	NYGC	PVM	PVM	PVM_CD163
FM_303-CGTGTCTTCAGTGTCA	FM_303	RS	NYGC	MG	Adapt	Adapt_HSPA1A
FM_303-CATTCATAGCATCCCG	FM_303	RS	NYGC	MG	Homeo	Homeo_PICALM
FM_303-AGGATCTCACCTGCGA	FM_303	RS	NYGC	MG	Adapt	Adapt_HSPA1A
FM_303-ACCATTTTCATCCCGT	FM_303	RS	NYGC	MG	Adapt	Adapt_HSPA1A
FM_303-CTCAGTCGTGAGGATC	FM_303	RS	NYGC	MG	Adapt	Adapt_AIF1
FM_303-TTACCATGTAATTAGG	FM_303	RS	NYGC	MG	Homeo	Homeo_PICALM
FM_303-TGGGAGATCAACGAGG	FM_303	RS	NYGC	MG	Adapt	Adapt_HSPA1A
FM_303-CGCCATTAGTTGTACC	FM_303	RS	NYGC	MG	Adapt	Adapt_AIF1
FM_303-AGCGCTGCAGGTCCGT	FM_303	RS	NYGC	MG	Adapt	Adapt_AIF1
FM_303-GTGTAACAGAGTGACC	FM_303	RS	NYGC	MG	Adapt	Adapt_HSPA1A
FM_303-CTCAGTCCAAGCGAAC	FM_303	RS	NYGC	MG	exAM	exAM_ERN1
FM_303-ATCCATTAGCGCCTTG	FM_303	RS	NYGC	MG	Adapt	Adapt_HSPA1A
FM_303-TCCACGTAGTCATTGC	FM_303	RS	NYGC	MG	Adapt	Adapt_CCL3
FM_303-AATCGACGTACCCACG	FM_303	RS	NYGC	PVM	PVM	PVM_CD163
FM_303-GGAGGTAGTCACCTTC	FM_303	RS	NYGC	MG	Adapt	Adapt_AIF1
FM_303-CGTTAGACAATTCACG	FM_303	RS	NYGC	MG	Adapt	Adapt_HSPA1A
FM_303-CCCTTAGCAGAAATTG	FM_303	RS	NYGC	MG	Adapt	Adapt_HSPA1A
FM_303-GCAGCCATCACATACG	FM_303	RS	NYGC	MG	exAM	exAM_ERN1
FM_303-CCCTCAAGTACAGCGA	FM_303	RS	NYGC	MG	Adapt	Adapt_TMEM163
FM_303-GGGTGTCTCGTGACTA	FM_303	RS	NYGC	MG	Adapt	Adapt_AIF1
FM_303-TGTAAGCAGGATGGCT	FM_303	RS	NYGC	MG	Homeo	Homeo_FRMD4A
FM_303-AGGGTTTTCAGACAAA	FM_303	RS	NYGC	MG	Adapt	Adapt_AIF1
FM_303-GCATCGGTCAGCCCAG	FM_303	RS	NYGC	MG	Adapt	Adapt_HSPA1A
FM_303-CCACAAAAGAACGTGC	FM_303	RS	NYGC	MG	Adapt	Adapt_HSPA1A
FM_303-AAGCATCGTGATCATC	FM_303	RS	NYGC	MG	Adapt	Adapt_HSPA1A
FM_303-GTGGGAAAGTCGGCAA	FM_303	RS	NYGC	MG	Adapt	Adapt_HSPA1A
FM_303-TCGCAGGTCGCTCTCA	FM_303	RS	NYGC	MG	Adapt	Adapt_HSPA1A
FM_303-AATCACGAGTAGGCCA	FM_303	RS	NYGC	MG	Adapt	Adapt_TMEM163
FM_303-GTAACACAGACCTCAT	FM_303	RS	NYGC	MG	Adapt	Adapt_HSPA1A
FM_303-AGAGAGCCACGGTCTG	FM_303	RS	NYGC	MG	Adapt	Adapt_HSPA1A
FM_303-GTACAGTGTGAACTAA	FM_303	RS	NYGC	MG	Adapt	Adapt_AIF1
FM_303-GTAATGCAGGGAGATA	FM_303	RS	NYGC	MG	Adapt	Adapt_HSPA1A
FM_303-GTTATGGAGATGCTGG	FM_303	RS	NYGC	MG	Adapt	Adapt_HSPA1A
FM_303-ACAGAAATCGTAACTG	FM_303	RS	NYGC	PVM	PVM	PVM_CD163
FM_303-TCACTATTCTGATGGT	FM_303	RS	NYGC	MG	Adapt	Adapt_HIST
FM_303-CCATCACAGACATAAC	FM_303	RS	NYGC	MG	Adapt	Adapt_HSPA1A
FM_303-GTTAGACCAGTGAGCA	FM_303	RS	NYGC	MG	Adapt	Adapt_HIST
FM_303-AATGCCAAGTCCTACA	FM_303	RS	NYGC	MG	Adapt	Adapt_TMEM163
FM_303-GCTCAAATCATTTGCT	FM_303	RS	NYGC	MG	Adapt	Adapt_HSPA1A
FM_303-TAAGCCAAGATAGTCA	FM_303	RS	NYGC	MG	Homeo	Homeo_FRMD4A
FM_303-TCTCCGACACCAGTTA	FM_303	RS	NYGC	MG	exAM	exAM_ERN1
FM_303-CTACCTGAGCTCAGAG	FM_303	RS	NYGC	MG	Adapt	Adapt_CCL3
FM_303-AGACAGGTCAACCCGG	FM_303	RS	NYGC	MG	Adapt	Adapt_HSPA1A
FM_303-CAGGGCTTCTAACGGT	FM_303	RS	NYGC	MG	Adapt	Adapt_HSPA1A
FM_303-AGATCGTAGCAAGCCA	FM_303	RS	NYGC	MG	Adapt	Adapt_HSPA1A
FM_303-GGGAGTACATCCTAAG	FM_303	RS	NYGC	MG	Adapt	Adapt_HIST
FM_303-TGGGATTAGAAGTCAT	FM_303	RS	NYGC	MG	Adapt	Adapt_AIF1
FM_303-GGCAGTCGTCAATCTG	FM_303	RS	NYGC	MG	Adapt	Adapt_AIF1
FM_303-TTATTGCCACGGAAGT	FM_303	RS	NYGC	MG	Adapt	Adapt_AIF1
FM_303-TGCGGGTTCTCATGGA	FM_303	RS	NYGC	MG	Adapt	Adapt_HSPA1A
FM_303-CCCAACTGTCTACTGA	FM_303	RS	NYGC	MG	ADAM	ADAM_GPNMB
FM_303-TTTCGATCAAAGAGTT	FM_303	RS	NYGC	MG	Adapt	Adapt_HIST
FM_303-CACGTTCTCCATGCAA	FM_303	RS	NYGC	MG	Adapt	Adapt_AIF1
FM_303-GAATAGAAGAGGGCGA	FM_303	RS	NYGC	MG	Adapt	Adapt_AIF1
FM_303-GATGTTGTCAACACCA	FM_303	RS	NYGC	MG	Homeo	Homeo_PICALM
FM_303-GTTTGGATCCATCAGA	FM_303	RS	NYGC	MG	Adapt	Adapt_HSPA1A
FM_303-TCTCTGGGTTCAAGTC	FM_303	RS	NYGC	MG	Adapt	Adapt_HSPA1A
FM_303-ATCAGGTTCCACTTCG	FM_303	RS	NYGC	MG	exAM	exAM_ERN1
FM_303-AGTCTCCAGGATGAGA	FM_303	RS	NYGC	MG	Adapt	Adapt_HSPA1A
FM_303-TATTGGGAGGCGATAC	FM_303	RS	NYGC	MG	Adapt	Adapt_HSPA1A
FM_303-TACCCGTAGTATGATG	FM_303	RS	NYGC	MG	Adapt	Adapt_AIF1
FM_303-CAGCAATGTATGGTAA	FM_303	RS	NYGC	MG	Adapt	Adapt_HSPA1A
FM_303-GCATCGGGTTTCGTGA	FM_303	RS	NYGC	MG	Adapt	Adapt_AIF1
FM_303-TGCTGAAAGCAGTACG	FM_303	RS	NYGC	PVM	PVM	PVM_CD163
FM_303-CAATTTCAGGTCGTCC	FM_303	RS	NYGC	MG	Adapt	Adapt_HSPA1A
FM_303-GTTCGCTTCGCAAGAG	FM_303	RS	NYGC	MG	exAM	exAM_ERN1
FM_303-TTAGGCACATGACCCG	FM_303	RS	NYGC	MG	Homeo	Homeo_PICALM
FM_303-TGGAGGATCAAACGAA	FM_303	RS	NYGC	MG	Adapt	Adapt_HIST
FM_303-TAGACCAAGACTCCGC	FM_303	RS	NYGC	MG	Adapt	Adapt_HSPA1A
FM_303-TCATGTTAGCTGTACT	FM_303	RS	NYGC	MG	Adapt	Adapt_HSPA1A
FM_303-TGGGAAGTCATTGCCC	FM_303	RS	NYGC	MG	Adapt	Adapt_HSPA1A
FM_303-GTCTCACTCGCGAAGA	FM_303	RS	NYGC	MG	Adapt	Adapt_HSPA1A
FM_303-AGGACGAAGGGCGAAG	FM_303	RS	NYGC	MG	Homeo	Homeo_PICALM
FM_303-GGTTGTAGTACTGAGG	FM_303	RS	NYGC	MG	Adapt	Adapt_HSPA1A
FM_303-CAGTTCCCATAGTCGT	FM_303	RS	NYGC	MG	Adapt	Adapt_HSPA1A
FM_303-TTCCTAAAGTGCACTT	FM_303	RS	NYGC	MG	exAM	exAM_ERN1
FM_303-ATTCACTGTCATGACT	FM_303	RS	NYGC	PVM	PVM	PVM_CD163
FM_303-TTCCAATAGGAACGAA	FM_303	RS	NYGC	MG	Homeo	Homeo_PICALM
FM_303-TCACGGGAGGCCATAG	FM_303	RS	NYGC	MG	Adapt	Adapt_AIF1
FM_303-ATCGATGCAAATGATG	FM_303	RS	NYGC	MG	Homeo	Homeo_FRMD4A
FM_303-TACGTCCGTACGGATG	FM_303	RS	NYGC	MG	Adapt	Adapt_CCL3
FM_303-GATTCTTTCACTTGGA	FM_303	RS	NYGC	PVM	PVM	PVM_CD163
FM_303-AACAAGACATCGTCCT	FM_303	RS	NYGC	MG	Adapt	Adapt_CCL3
FM_303-GGGTTTAAGTGGCAGT	FM_303	RS	NYGC	MG	Adapt	Adapt_HIST
FM_303-CGGGCATTCAAAGACA	FM_303	RS	NYGC	MG	Adapt	Adapt_HSPA1A
FM_303-CAGATTGCAAGATGTA	FM_303	RS	NYGC	MG	Adapt	Adapt_HSPA1A
FM_303-TGTTGAGCACGTCGGT	FM_303	RS	NYGC	MG	Adapt	Adapt_HSPA1A
FM_303-TGATCAGAGTGGAATT	FM_303	RS	NYGC	MG	Adapt	Adapt_HSPA1A
FM_303-AGAGAGCCACGTAACT	FM_303	RS	NYGC	PVM	PVM	PVM_CD163
FM_303-AACCTGAGTATGGTAA	FM_303	RS	NYGC	MG	Adapt	Adapt_HSPA1A
FM_303-ATCATTCGTGATACCT	FM_303	RS	NYGC	MG	Adapt	Adapt_AIF1
FM_303-GAACGTTTCGACGAGA	FM_303	RS	NYGC	MG	Adapt	Adapt_HSPA1A
FM_303-CTGGCAGGTCCTGAAT	FM_303	RS	NYGC	MG	Adapt	Adapt_AIF1
FM_303-TGTAACGTCACGGGAA	FM_303	RS	NYGC	MG	Adapt	Adapt_HSPA1A
FM_303-CCACAAAAGCTTCTAG	FM_303	RS	NYGC	MG	Adapt	Adapt_HSPA1A
FM_303-TCGTAGACAAATTAGG	FM_303	RS	NYGC	MG	Adapt	Adapt_TMEM163
FM_303-ACAAGCTGTCATGACT	FM_303	RS	NYGC	MG	Adapt	Adapt_HSPA1A
FM_303-ACTTCGCAGCTAAATG	FM_303	RS	NYGC	MG	exAM	exAM_ERN1
FM_303-GCTTCACGTGAGGATC	FM_303	RS	NYGC	MG	Adapt	Adapt_HSPA1A
FM_303-TCACATTCATCTCCCA	FM_303	RS	NYGC	MG	Adapt	Adapt_HSPA1A
FM_303-AGCTCAAAGGCCTTCG	FM_303	RS	NYGC	MG	Adapt	Adapt_HIST
FM_303-ATGATCGTCTACTTCA	FM_303	RS	NYGC	MG	exAM	exAM_ERN1
FM_303-GGTGTCGCAGAACGCA	FM_303	RS	NYGC	MG	Adapt	Adapt_AIF1
FM_303-ATCGGATGTTAGAAGT	FM_303	RS	NYGC	MG	Adapt	Adapt_HSPA1A
FM_303-GTCATTTCAAATCAGA	FM_303	RS	NYGC	MG	exAM	exAM_ERN1
FM_303-CTGGACGAGATACAGT	FM_303	RS	NYGC	MG	Adapt	Adapt_HSPA1A
FM_303-CTACCTGGTGTTCAGT	FM_303	RS	NYGC	PVM	PVM	PVM_CD163
FM_303-AGAACAATCGCAGTTA	FM_303	RS	NYGC	MG	Adapt	Adapt_HSPA1A
FM_303-GATAGCTAGGGTCTTT	FM_303	RS	NYGC	MG	Adapt	Adapt_HSPA1A
FM_303-GGTTGTAGTGGCAACA	FM_303	RS	NYGC	MG	Adapt	Adapt_HSPA1A
FM_303-TAAGCCACACAACGCC	FM_303	RS	NYGC	PVM	PVM	PVM_CD163
FM_303-CACAACAGTCGCATTA	FM_303	RS	NYGC	MG	Adapt	Adapt_HSPA1A
FM_303-CTTGATTTCATTCACT	FM_303	RS	NYGC	MG	Adapt	Adapt_HSPA1A
FM_303-AAAGTGACATCGAACT	FM_303	RS	NYGC	MG	Adapt	Adapt_HSPA1A
FM_303-TTGTTGTAGGTCTGGA	FM_303	RS	NYGC	MG	ADAM	ADAM_GPNMB
FM_303-CACTGGGCATCCGAGC	FM_303	RS	NYGC	MG	Adapt	Adapt_AIF1
FM_303-CTCATTATCGTGTGAT	FM_303	RS	NYGC	MG	Adapt	Adapt_HSPA1A
FM_303-CCTTTGGGTTACGATC	FM_303	RS	NYGC	MG	Adapt	Adapt_AIF1
FM_303-TTCTCTCAGACAGCGT	FM_303	RS	NYGC	MG	Adapt	Adapt_HSPA1A
FM_303-GTGCGTGTCATCGTAG	FM_303	RS	NYGC	MG	Adapt	Adapt_CCL3
FM_303-TGACAGTTCTTCGACC	FM_303	RS	NYGC	MG	Adapt	Adapt_HSPA1A
FM_303-GTCATTTAGCAGTACG	FM_303	RS	NYGC	MG	Adapt	Adapt_HSPA1A
FM_303-TCATCCGCATCCTCAC	FM_303	RS	NYGC	MG	Adapt	Adapt_AIF1
FM_303-GGTGATTAGGAGTCTG	FM_303	RS	NYGC	MG	Adapt	Adapt_AIF1
FM_303-ATCGGATTCCCAGTGG	FM_303	RS	NYGC	MG	Adapt	Adapt_HSPA1A
FM_303-GAACGTTCAGGCACAA	FM_303	RS	NYGC	MG	Adapt	Adapt_HSPA1A
FM_303-GCCAGTGCACAGCCTG	FM_303	RS	NYGC	MG	exAM	exAM_ERN1
FM_303-CGGACACGTATACCCA	FM_303	RS	NYGC	MG	Adapt	Adapt_HSPA1A
FM_303-TGTACAGGTGAACCGA	FM_303	RS	NYGC	MG	exAM	exAM_ERN1
FM_303-GCACGTGGTGCGTGCT	FM_303	RS	NYGC	MG	Adapt	Adapt_HSPA1A
FM_303-TTGGGCGGTCATCGGC	FM_303	RS	NYGC	MG	Adapt	Adapt_HSPA1A
FM_303-GCGGAAAGTTAGAGAT	FM_303	RS	NYGC	MG	Adapt	Adapt_HIF1A
FM_303-CAACAACTCCTCGATC	FM_303	RS	NYGC	MG	Adapt	Adapt_HSPA1A
FM_303-GCCCAGATCATGCCGG	FM_303	RS	NYGC	MG	Adapt	Adapt_HSPA1A
FM_303-CTCGAGGAGTACGAGC	FM_303	RS	NYGC	MG	Adapt	Adapt_AIF1
FM_303-ACCAACATCTGAGCAT	FM_303	RS	NYGC	MG	Prolif	Prolif_MKI67
FM_303-AGAAGCGTCCAGGACC	FM_303	RS	NYGC	MG	Adapt	Adapt_HSPA1A
FM_303-GCTTCACGTATACAGA	FM_303	RS	NYGC	MG	Adapt	Adapt_HSPA1A
FM_303-TTGGGATAGTATAACG	FM_303	RS	NYGC	MG	Adapt	Adapt_AIF1
FM_303-TAATCTCAGAGGCCAT	FM_303	RS	NYGC	MG	Adapt	Adapt_HSPA1A
FM_303-CATAAGCGTCTTTCAT	FM_303	RS	NYGC	MG	Adapt	Adapt_IFI44L
FM_303-ATGCATGGTTAGAAGT	FM_303	RS	NYGC	MG	Adapt	Adapt_HSPA1A
FM_303-AAACGAACAATTGCAC	FM_303	RS	NYGC	MG	Adapt	Adapt_HSPA1A
FM_303-TACTTGTAGAGAAGGT	FM_303	RS	NYGC	MG	Adapt	Adapt_HSPA1A
FM_303-GATCACACAAGCGGAT	FM_303	RS	NYGC	MG	Prolif	Prolif_MKI67
FM_303-CGAATTGGTATCCCAA	FM_303	RS	NYGC	MG	Adapt	Adapt_HSPA1A
FM_303-CTCCACAGTTCTCCTG	FM_303	RS	NYGC	MG	Homeo	Homeo_PICALM
FM_303-TTCTCTCCACGGGCTT	FM_303	RS	NYGC	MG	Adapt	Adapt_HSPA1A
FM_303-TGATGGTGTTCGGGTC	FM_303	RS	NYGC	MG	exAM	exAM_ERN1
FM_303-GGCGTCACATCGTTCC	FM_303	RS	NYGC	PVM	PVM	PVM_CD163
FM_303-AGTCACAGTGTGTGTT	FM_303	RS	NYGC	MG	Adapt	Adapt_HSPA1A
FM_303-TTTACGTTCTTTACAC	FM_303	RS	NYGC	MG	Adapt	Adapt_HSPA1A
FM_303-AGAAGCGAGTCTCTGA	FM_303	RS	NYGC	MG	Adapt	Adapt_HSPA1A
FM_303-ATCACGACATATCGGT	FM_303	RS	NYGC	MG	Adapt	Adapt_AIF1
FM_303-TGAATCGTCCATCGTC	FM_303	RS	NYGC	MG	Adapt	Adapt_HSPA1A
FM_303-TTTGGAGGTCGCTCGA	FM_303	RS	NYGC	MG	Adapt	Adapt_AIF1
FM_303-ATTCCCGTCTTCCACG	FM_303	RS	NYGC	PVM	PVM	PVM_CD163
FM_303-ACTTTCAGTAGTCGTT	FM_303	RS	NYGC	MG	Adapt	Adapt_HSPA1A
FM_303-AGAACCTGTCTCGGGT	FM_303	RS	NYGC	MG	Adapt	Adapt_HIST
FM_303-AAACGCTAGGTCTTTG	FM_303	RS	NYGC	MG	Adapt	Adapt_HSPA1A
FM_303-TTGTGGATCGCGTGCA	FM_303	RS	NYGC	MG	Adapt	Adapt_HSPA1A
FM_303-CTGTATTAGTGCCAGA	FM_303	RS	NYGC	MG	Adapt	Adapt_HSPA1A
FM_303-CGAGTTATCACTCCGT	FM_303	RS	NYGC	MG	Adapt	Adapt_HSPA1A
FM_303-GGTGGCTGTATATGGA	FM_303	RS	NYGC	MG	exAM	exAM_ERN1
FM_303-CCCGGAAAGAGAGGTA	FM_303	RS	NYGC	MG	Adapt	Adapt_HIST
FM_303-TAAGTCGGTGGTGATG	FM_303	RS	NYGC	MG	Adapt	Adapt_HIST
FM_303-GATGGAGCACGTCGTG	FM_303	RS	NYGC	MG	Adapt	Adapt_HSPA1A
FM_303-TACGCTCTCCGCTGTT	FM_303	RS	NYGC	MG	Adapt	Adapt_HSPA1A
FM_303-TGTGATGGTTCTAAGC	FM_303	RS	NYGC	MG	Adapt	Adapt_HSPA1A
FM_303-CAGGGCTGTATTCCTT	FM_303	RS	NYGC	MG	Adapt	Adapt_HSPA1A
FM_303-ATCCACCTCCTACCAC	FM_303	RS	NYGC	MG	Adapt	Adapt_HSPA1A
FM_303-ACACCAAGTGTACAGG	FM_303	RS	NYGC	MG	Adapt	Adapt_HSPA1A
FM_303-AACAAAGCACATTCTT	FM_303	RS	NYGC	MG	Homeo	Homeo_FRMD4A
FM_303-CCACCATGTACGTAGG	FM_303	RS	NYGC	MG	Adapt	Adapt_HSPA1A
FM_303-CTCTCGAAGAAGGTAG	FM_303	RS	NYGC	MG	Adapt	Adapt_AIF1
FM_303-CCATCACGTTACAGCT	FM_303	RS	NYGC	MG	Adapt	Adapt_TMEM163
FM_303-ATGTCCCAGAAGCGAA	FM_303	RS	NYGC	MG	Adapt	Adapt_HSPA1A
FM_303-ATCCACCCACCCGTAG	FM_303	RS	NYGC	MG	Adapt	Adapt_HSPA1A
FM_303-TGTCCCATCAACCCGG	FM_303	RS	NYGC	MG	Adapt	Adapt_HSPA1A
FM_303-CTGCGAGAGGCTGTAG	FM_303	RS	NYGC	MG	Adapt	Adapt_TMEM163
FM_303-TCTGGCTTCAAGTCGT	FM_303	RS	NYGC	MG	Adapt	Adapt_HSPA1A
FM_303-GACTGATTCACCGACG	FM_303	RS	NYGC	MG	Homeo	Homeo_FRMD4A
FM_303-GAGGGTAAGTGGTGGT	FM_303	RS	NYGC	MG	Adapt	Adapt_HSPA1A
FM_303-TTCGATTTCGTGCTCT	FM_303	RS	NYGC	MG	exAM	exAM_ERN1
FM_303-AAACCCAGTGAGCAGT	FM_303	RS	NYGC	MG	Adapt	Adapt_HSPA1A
FM_303-CTTACCGTCTTTCTAG	FM_303	RS	NYGC	MG	Adapt	Adapt_HSPA1A
FM_303-TGTGCGGCAGGTGACA	FM_303	RS	NYGC	MG	Prolif	Prolif_MKI67
FM_303-CATAGACCAACACGAG	FM_303	RS	NYGC	MG	Adapt	Adapt_HIST
FM_303-CAACCAATCCTTGAAG	FM_303	RS	NYGC	MG	Adapt	Adapt_HSPA1A
FM_303-CTTCAATGTCTGCAAT	FM_303	RS	NYGC	MG	exAM	exAM_ERN1
FM_303-CTGGCAGAGCGCTGCT	FM_303	RS	NYGC	MG	Homeo	Homeo_PICALM
FM_303-GATGTTGTCGTGGGTC	FM_303	RS	NYGC	MG	Adapt	Adapt_HIST
FM_303-ATTACCTTCCTCACCA	FM_303	RS	NYGC	MG	Adapt	Adapt_HSPA1A
FM_303-GAGCTGCGTCACTAGT	FM_303	RS	NYGC	MG	exAM	exAM_ERN1
FM_303-TGACAGTCAGCTCATA	FM_303	RS	NYGC	MG	Adapt	Adapt_HSPA1A
FM_303-AAGCGAGTCCATACTT	FM_303	RS	NYGC	MG	Adapt	Adapt_HSPA1A
FM_303-GCCTGTTTCTTGCGCT	FM_303	RS	NYGC	PVM	PVM	PVM_CD163
FM_303-TTACGCCCAACTCATG	FM_303	RS	NYGC	MG	Adapt	Adapt_HSPA1A
FM_303-ACACCAAGTGCTATTG	FM_303	RS	NYGC	MG	Adapt	Adapt_TMEM163
FM_303-GTCACGGGTCAACACT	FM_303	RS	NYGC	MG	Adapt	Adapt_HSPA1A
FM_303-GATTCGACAAGTGGAC	FM_303	RS	NYGC	MG	Adapt	Adapt_HSPA1A
FM_303-CTCAAGAAGTATAACG	FM_303	RS	NYGC	MG	Adapt	Adapt_HSPA1A
FM_303-CTGTACCAGGCCTAAG	FM_303	RS	NYGC	MG	Adapt	Adapt_HSPA1A
FM_303-TATCCTATCATTTGGG	FM_303	RS	NYGC	MG	exAM	exAM_ERN1
FM_303-TGTCCACTCGCATTGA	FM_303	RS	NYGC	MG	Adapt	Adapt_HSPA1A
FM_303-GGGAGATCAAAGCACG	FM_303	RS	NYGC	PVM	PVM	PVM_CD163
FM_303-GGAGAACAGCCTGTGC	FM_303	RS	NYGC	MG	Adapt	Adapt_AIF1
FM_303-CATACTTTCGTTCATT	FM_303	RS	NYGC	MG	Adapt	Adapt_HSPA1A
FM_303-GGATCTAGTGAGTAAT	FM_303	RS	NYGC	MG	Adapt	Adapt_HSPA1A
FM_303-CCTAAGACAAGTGATA	FM_303	RS	NYGC	MG	exAM	exAM_ERN1
FM_303-GCAGCCAAGATAACAC	FM_303	RS	NYGC	MG	Adapt	Adapt_HSPA1A
FM_303-ATCCACCCAATGAAAC	FM_303	RS	NYGC	MG	Adapt	Adapt_HSPA1A
FM_303-CGTAATGGTACTCGCG	FM_303	RS	NYGC	MG	Adapt	Adapt_HSPA1A
FM_303-ACTGATGCAACCGCCA	FM_303	RS	NYGC	MG	Adapt	Adapt_HSPA1A
FM_303-ACACAGTAGCTCTATG	FM_303	RS	NYGC	MG	Adapt	Adapt_HSPA1A
FM_303-GTCGTAAAGGAGCAAA	FM_303	RS	NYGC	MG	Adapt	Adapt_HSPA1A
FM_303-ATCAGGTCATGTGACT	FM_303	RS	NYGC	MG	Adapt	Adapt_AIF1
FM_303-ATGGTTGTCGTAACCA	FM_303	RS	NYGC	MG	Adapt	Adapt_HSPA1A
FM_303-TGGGCTGAGAGAGCGG	FM_303	RS	NYGC	MG	Adapt	Adapt_AIF1
FM_303-AGCCAATAGCTCGGCT	FM_303	RS	NYGC	MG	Adapt	Adapt_TMEM163
FM_303-CGCAGGTTCGCTTGAA	FM_303	RS	NYGC	MG	Adapt	Adapt_HSPA1A
FM_303-GTGCGTGCAGACATCT	FM_303	RS	NYGC	MG	Adapt	Adapt_HSPA1A
FM_303-GTCAAGTGTGGTCTCG	FM_303	RS	NYGC	MG	Adapt	Adapt_HSPA1A
FM_303-ACGATGTCATCCGGTG	FM_303	RS	NYGC	MG	Adapt	Adapt_HSPA1A
FM_303-ACCTGAATCGGAAACG	FM_303	RS	NYGC	MG	Adapt	Adapt_HSPA1A
FM_303-GATCAGTGTGCAATGG	FM_303	RS	NYGC	MG	Homeo	Homeo_PICALM
FM_303-TGGATGTAGATCGGTG	FM_303	RS	NYGC	MG	Adapt	Adapt_AIF1
FM_303-TAGCACACAAATCAAG	FM_303	RS	NYGC	MG	Adapt	Adapt_HSPA1A
FM_303-ATCGCCTGTGGTCTAT	FM_303	RS	NYGC	MG	Homeo	Homeo_FRMD4A
FM_303-TCCTCTTCACATATGC	FM_303	RS	NYGC	MG	Homeo	Homeo_FRMD4A
FM_303-TATCTTGAGACTCATC	FM_303	RS	NYGC	MG	Adapt	Adapt_HSPA1A
FM_303-TCTATCACAGCGTGCT	FM_303	RS	NYGC	MG	Adapt	Adapt_HSPA1A
FM_303-CACACAACAAGACAAT	FM_303	RS	NYGC	MG	exAM	exAM_ERN1
FM_303-TTACCGCCAACCTATG	FM_303	RS	NYGC	MG	Adapt	Adapt_HSPA1A
FM_303-CGCGTGACAAGTGGAC	FM_303	RS	NYGC	MG	Homeo	Homeo_PICALM
FM_303-CTTGATTAGGTAGCAC	FM_303	RS	NYGC	MG	Adapt	Adapt_HSPA1A
FM_303-CTGAGGCTCGTGGACC	FM_303	RS	NYGC	MG	exAM	exAM_ERN1
FM_303-TCCACCATCGTTCGCT	FM_303	RS	NYGC	MG	Adapt	Adapt_HSPA1A
FM_303-CTCGAGGGTTCGGTAT	FM_303	RS	NYGC	MG	Adapt	Adapt_HSPA1A
FM_303-TCCATGCTCGAACGCC	FM_303	RS	NYGC	MG	Homeo	Homeo_PICALM
FM_303-ATTATCCAGATGTTCC	FM_303	RS	NYGC	MG	Adapt	Adapt_HSPA1A
FM_303-TGCATCCGTATACCTG	FM_303	RS	NYGC	MG	Adapt	Adapt_HSPA1A
FM_303-CCGCAAGGTGGCTCTG	FM_303	RS	NYGC	MG	Adapt	Adapt_AIF1
FM_303-TTCTAGTAGTAATTGG	FM_303	RS	NYGC	PVM	PVM	PVM_CD163
FM_303-GCCATGGAGACCATGG	FM_303	RS	NYGC	MG	Adapt	Adapt_HSPA1A
FM_303-CAAAGAAGTTCGATTG	FM_303	RS	NYGC	MG	Adapt	Adapt_HSPA1A
FM_303-ACAGGGAAGATAACAC	FM_303	RS	NYGC	PVM	PVM	PVM_CD163
FM_303-AGGTAGGTCAGCGCGT	FM_303	RS	NYGC	MG	Adapt	Adapt_IFI44L
FM_303-GCTGCAGAGCGTACAG	FM_303	RS	NYGC	MG	Adapt	Adapt_HSPA1A
FM_303-CTCATTAAGTCTTCCC	FM_303	RS	NYGC	MG	Adapt	Adapt_IFI44L
FM_303-TTTCCTCTCGTAGGGA	FM_303	RS	NYGC	PVM	PVM	PVM_CD163
FM_303-CGAAGTTAGCCAGTAG	FM_303	RS	NYGC	PVM	PVM	PVM_CD163
FM_303-GTTGTAGCACAGCCAC	FM_303	RS	NYGC	PVM	PVM	PVM_CD163
FM_303-CTCGAGGGTTTACCTT	FM_303	RS	NYGC	MG	Adapt	Adapt_AIF1
FM_303-GTCACGGGTGGGACAT	FM_303	RS	NYGC	MG	Adapt	Adapt_HSPA1A
FM_303-GGCTGTGTCTTAGGAC	FM_303	RS	NYGC	MG	Adapt	Adapt_HSPA1A
FM_303-AACAAGATCTGTCTCG	FM_303	RS	NYGC	MG	Adapt	Adapt_HSPA1A
FM_303-GTGGAGAAGGATTCCT	FM_303	RS	NYGC	MG	exAM	exAM_ERN1
FM_303-TGAGCGCTCATTACTC	FM_303	RS	NYGC	MG	Adapt	Adapt_HSPA1A
FM_303-CCGATGGGTGGTACAG	FM_303	RS	NYGC	MG	Adapt	Adapt_CCL3
FM_303-AACTTCTAGATCACTC	FM_303	RS	NYGC	MG	Adapt	Adapt_AIF1
FM_303-GTTCGCTGTCGAAACG	FM_303	RS	NYGC	MG	Adapt	Adapt_HSPA1A
FM_303-TCCGAAAGTAAGATTG	FM_303	RS	NYGC	MG	Adapt	Adapt_HIST
FM_303-CCACACTTCCGCCTAT	FM_303	RS	NYGC	MG	Adapt	Adapt_AIF1
FM_303-TGATGGTTCGTAGGAG	FM_303	RS	NYGC	MG	Adapt	Adapt_HSPA1A
FM_303-ACGTACAGTTCAAGTC	FM_303	RS	NYGC	MG	Adapt	Adapt_HSPA1A
FM_303-AGGAATAGTATCGTTG	FM_303	RS	NYGC	MG	Adapt	Adapt_AIF1
FM_303-CAACGGCGTCCCAAAT	FM_303	RS	NYGC	MG	Adapt	Adapt_HSPA1A
FM_303-AGGTTGTAGCCTTTGA	FM_303	RS	NYGC	MG	Adapt	Adapt_TMEM163
FM_303-ACAGGGATCTAAGAAG	FM_303	RS	NYGC	MG	Adapt	Adapt_HSPA1A
FM_303-GTCAGCGGTTTAGACC	FM_303	RS	NYGC	MG	Adapt	Adapt_AIF1
FM_303-CCGGTGACAAGTTGGG	FM_303	RS	NYGC	MG	Adapt	Adapt_HSPA1A
FM_303-GAAACCTCAGATAAAC	FM_303	RS	NYGC	MG	Adapt	Adapt_HSPA1A
FM_303-GTAATCGTCAAACTGC	FM_303	RS	NYGC	MG	Adapt	Adapt_AIF1
FM_303-AGTTCGACACCGTCGA	FM_303	RS	NYGC	MG	Homeo	Homeo_PICALM
FM_303-GGAGCAAGTCTGTCCT	FM_303	RS	NYGC	PVM	PVM	PVM_CD163
FM_303-TAGTGCACAGAACATA	FM_303	RS	NYGC	MG	exAM	exAM_ERN1
FM_303-CCCTTAGGTGGCTGAA	FM_303	RS	NYGC	MG	Adapt	Adapt_AIF1
FM_303-GTGGAAGTCCATTGCC	FM_303	RS	NYGC	MG	Adapt	Adapt_HSPA1A
FM_303-GAGAGGTCAACGATCT	FM_303	RS	NYGC	MG	Adapt	Adapt_HSPA1A
FM_303-TCATACTGTATAGGGC	FM_303	RS	NYGC	PVM	PVM	PVM_CD163
FM_303-CTCCATGTCCGTTTCG	FM_303	RS	NYGC	MG	Adapt	Adapt_HSPA1A
FM_303-TTCACGCCATCGCTCT	FM_303	RS	NYGC	MG	Adapt	Adapt_HSPA1A
FM_303-AAAGTGACATTAGGCT	FM_303	RS	NYGC	MG	Adapt	Adapt_TMEM163
FM_303-GCTTCACTCTCTCTAA	FM_303	RS	NYGC	MG	Adapt	Adapt_HIST
FM_303-ATGGATCTCTGACAGT	FM_303	RS	NYGC	MG	Adapt	Adapt_HSPA1A
FM_303-AGTGTTGAGGGCGAAG	FM_303	RS	NYGC	MG	Adapt	Adapt_AIF1
FM_303-GGAGGTATCATCGCAA	FM_303	RS	NYGC	MG	Adapt	Adapt_HSPA1A
FM_303-GTCGTAACACTCAGAT	FM_303	RS	NYGC	MG	Adapt	Adapt_HSPA1A
FM_303-TGGCGTGAGCAGGCAT	FM_303	RS	NYGC	MG	Adapt	Adapt_TMEM163
FM_303-TTTCAGTTCAGCATTG	FM_303	RS	NYGC	MG	Adapt	Adapt_HIST
FM_303-ATTCATCGTTGAATCC	FM_303	RS	NYGC	MG	Adapt	Adapt_HSPA1A
FM_303-CTAGGTAAGCTGACAG	FM_303	RS	NYGC	MG	Adapt	Adapt_HSPA1A
FM_303-ACCACAATCGCCAACG	FM_303	RS	NYGC	MG	exAM	exAM_ERN1
FM_303-AGACAAAAGCACTAGG	FM_303	RS	NYGC	MG	Adapt	Adapt_AIF1
FM_303-GTTGAACAGCCAGAGT	FM_303	RS	NYGC	MG	Adapt	Adapt_HSPA1A
FM_303-CTTCTCTTCAGCTGAT	FM_303	RS	NYGC	MG	Adapt	Adapt_HSPA1A
FM_303-CCTATCGTCTGGACCG	FM_303	RS	NYGC	MG	Adapt	Adapt_HSPA1A
FM_303-GCAACCGGTCGTCAGC	FM_303	RS	NYGC	MG	Adapt	Adapt_HSPA1A
FM_303-GTCATGAAGGTAGGCT	FM_303	RS	NYGC	MG	Adapt	Adapt_HSPA1A
FM_303-CATCCACCAATCTAGC	FM_303	RS	NYGC	MG	Adapt	Adapt_AIF1
FM_303-CGGAGAACAGGTGGAT	FM_303	RS	NYGC	MG	Adapt	Adapt_AIF1
FM_303-ATGGATCAGAAATTCG	FM_303	RS	NYGC	MG	Homeo	Homeo_PICALM
FM_303-TTTGACTAGAATCTAG	FM_303	RS	NYGC	MG	Adapt	Adapt_IFI44L
FM_303-TCTCACGAGAAGCTGC	FM_303	RS	NYGC	MG	Adapt	Adapt_HSPA1A
FM_303-TGGTAGTGTGACGCCT	FM_303	RS	NYGC	MG	Adapt	Adapt_HSPA1A
FM_303-GTCGTTCGTATGTCAC	FM_303	RS	NYGC	MG	Adapt	Adapt_HSPA1A
FM_303-CTTCCTTCATATGGCT	FM_303	RS	NYGC	PVM	PVM	PVM_CD163
FM_303-AGATCCAAGCACGGAT	FM_303	RS	NYGC	MG	Adapt	Adapt_HSPA1A
FM_303-ACATGCATCCAATGCA	FM_303	RS	NYGC	MG	Adapt	Adapt_HSPA1A
FM_303-CACAACAGTCGGCTAC	FM_303	RS	NYGC	MG	Adapt	Adapt_HSPA1A
FM_303-TTCATGTTCATGCGGC	FM_303	RS	NYGC	MG	Adapt	Adapt_HIST
FM_303-CCTAAGAAGGTTGTTC	FM_303	RS	NYGC	MG	Adapt	Adapt_HSPA1A
FM_303-GTGTCCTTCGCGCTGA	FM_303	RS	NYGC	MG	Adapt	Adapt_HSPA1A
FM_303-GTGCTTCTCCTTCAGC	FM_303	RS	NYGC	MG	Adapt	Adapt_HSPA1A
FM_303-AATGAAGCATGAGATA	FM_303	RS	NYGC	MG	Adapt	Adapt_HSPA1A
FM_303-TGCACGGGTTAAGGAT	FM_303	RS	NYGC	MG	exAM	exAM_ERN1
FM_303-TTGTTGTTCCCAGGCA	FM_303	RS	NYGC	MG	Adapt	Adapt_AIF1
FM_303-CAGCAGCCACAGTCAT	FM_303	RS	NYGC	MG	Adapt	Adapt_HSPA1A
FM_303-TATCAGGCACCTTCCA	FM_303	RS	NYGC	MG	Adapt	Adapt_HSPA1A
FM_303-GTGCTGGTCCACGTCT	FM_303	RS	NYGC	MG	Adapt	Adapt_AIF1
FM_303-AGGCTGCCATGTACGT	FM_303	RS	NYGC	MG	Adapt	Adapt_HSPA1A
FM_303-CACTGTCTCGCCGAGT	FM_303	RS	NYGC	MG	Adapt	Adapt_HSPA1A
FM_303-TACGTCCTCCCATAGA	FM_303	RS	NYGC	MG	Adapt	Adapt_HSPA1A
FM_303-GTGCACGAGTATGTAG	FM_303	RS	NYGC	MG	Adapt	Adapt_HIST
FM_303-TCGCACTAGCGTGCCT	FM_303	RS	NYGC	MG	Adapt	Adapt_HSPA1A
FM_303-CTTCCTTGTCTACAGT	FM_303	RS	NYGC	MG	Adapt	Adapt_HSPA1A
FM_303-GCTTGGGTCTGATTCT	FM_303	RS	NYGC	PVM	PVM	PVM_CD163
FM_303-CGCCATTTCGTAGGGA	FM_303	RS	NYGC	MG	Adapt	Adapt_HIST
FM_303-CACACAACAATCGAAA	FM_303	RS	NYGC	MG	Adapt	Adapt_HIST
FM_303-CCGATGGAGGATAATC	FM_303	RS	NYGC	MG	Adapt	Adapt_HIST
FM_303-TATACCTCATCTATCT	FM_303	RS	NYGC	MG	Adapt	Adapt_HSPA1A
FM_303-TGCTCGTCAATCTAGC	FM_303	RS	NYGC	MG	Adapt	Adapt_HSPA1A
FM_303-GTCAAGTTCGCATGAT	FM_303	RS	NYGC	MG	Adapt	Adapt_HSPA1A
FM_303-TGCGGGTCACGGTAGA	FM_303	RS	NYGC	MG	Adapt	Adapt_HSPA1A
FM_303-CGAGTGCGTAGTCGTT	FM_303	RS	NYGC	MG	exAM	exAM_ERN1
FM_303-TAAGCGTTCACCTGGG	FM_303	RS	NYGC	PVM	PVM	PVM_CD163
FM_303-GAGGCCTAGCATCGAG	FM_303	RS	NYGC	MG	Adapt	Adapt_HSPA1A
FM_303-GCAGTTATCTCCACTG	FM_303	RS	NYGC	MG	Homeo	Homeo_PICALM
FM_303-TCGCACTGTTTACTTC	FM_303	RS	NYGC	MG	Adapt	Adapt_TMEM163
FM_303-CTCCTCCGTGCCTGCA	FM_303	RS	NYGC	MG	exAM	exAM_ERN1
FM_303-GGGAAGTGTTCTCGCT	FM_303	RS	NYGC	MG	Adapt	Adapt_HSPA1A
FM_303-CTGCCTACATCCTCAC	FM_303	RS	NYGC	MG	Adapt	Adapt_HSPA1A
FM_303-AGCCAGCAGCATGCGA	FM_303	RS	NYGC	MG	Adapt	Adapt_AIF1
FM_303-CTCCATGAGTCGAAGC	FM_303	RS	NYGC	MG	Adapt	Adapt_HSPA1A
FM_303-ATTGGGTAGGCTGGAT	FM_303	RS	NYGC	MG	Adapt	Adapt_AIF1
FM_303-AGCTACATCCAGCTCT	FM_303	RS	NYGC	MG	Adapt	Adapt_HSPA1A
FM_303-GTGGTTAGTTAGTCGT	FM_303	RS	NYGC	MG	Adapt	Adapt_HSPA1A
FM_303-GAGACCCGTTTGGAGG	FM_303	RS	NYGC	MG	Homeo	Homeo_FRMD4A
FM_303-GATGTTGGTATCGCAT	FM_303	RS	NYGC	MG	Adapt	Adapt_HIST
FM_303-TGGAGGAGTACAGTCT	FM_303	RS	NYGC	PVM	PVM	PVM_CD163
FM_303-GAGAGGTGTCGAAGCA	FM_303	RS	NYGC	MG	exAM	exAM_ERN1
FM_303-GGAAGTGAGAGGTTAT	FM_303	RS	NYGC	MG	Adapt	Adapt_HSPA1A
FM_303-ATTCACTTCTTCGTGC	FM_303	RS	NYGC	MG	Adapt	Adapt_HSPA1A
FM_303-TTGGTTTGTTTCGACA	FM_303	RS	NYGC	MG	Adapt	Adapt_AIF1
FM_303-TCCACCAAGGTAGTCG	FM_303	RS	NYGC	MG	Adapt	Adapt_HIST
FM_303-CAAAGAAGTTCCTAGA	FM_303	RS	NYGC	MG	exAM	exAM_ERN1
FM_303-TCATTTGTCAACGTGT	FM_303	RS	NYGC	MG	Homeo	Homeo_PICALM
FM_303-GAGTGAGAGATAACGT	FM_303	RS	NYGC	MG	Adapt	Adapt_HSPA1A
FM_303-AGAGAATAGCTGTTCA	FM_303	RS	NYGC	MG	Homeo	Homeo_PICALM
FM_303-TATCTGTCAAATACGA	FM_303	RS	NYGC	MG	Adapt	Adapt_HSPA1A
FM_303-GGGCGTTAGACGGAAA	FM_303	RS	NYGC	MG	Adapt	Adapt_AIF1
FM_303-GTAGTACCACAATCTG	FM_303	RS	NYGC	MG	Adapt	Adapt_AIF1
FM_303-GCAGCCATCTGTTGGA	FM_303	RS	NYGC	MG	Adapt	Adapt_TMEM163
FM_303-TGAGCGCGTCGGTACC	FM_303	RS	NYGC	MG	Adapt	Adapt_HSPA1A
FM_303-TTGGGATTCTGAGGCC	FM_303	RS	NYGC	MG	Adapt	Adapt_HSPA1A
FM_303-GGAGATGTCTTGCAAG	FM_303	RS	NYGC	MG	Adapt	Adapt_HSPA1A
FM_303-GCCCAGACAAATTAGG	FM_303	RS	NYGC	PVM	PVM	PVM_CD163
FM_303-CTATAGGTCCATCTCG	FM_303	RS	NYGC	MG	Adapt	Adapt_HSPA1A
FM_303-TAAGCACCATCAGCTA	FM_303	RS	NYGC	MG	Adapt	Adapt_HSPA1A
FM_303-CATGCAAGTCTTACAG	FM_303	RS	NYGC	MG	Adapt	Adapt_HSPA1A
FM_303-TCCTCTTAGAGAGCAA	FM_303	RS	NYGC	MG	Adapt	Adapt_HSPA1A
FM_303-TTACGCCCAGTAGTTC	FM_303	RS	NYGC	MG	Adapt	Adapt_HIST
FM_303-CTCATTAGTCCTTAAG	FM_303	RS	NYGC	MG	Adapt	Adapt_HIST
FM_303-ATGACCATCAGCTAGT	FM_303	RS	NYGC	MG	Adapt	Adapt_HSPA1A
FM_303-TCGCTCATCCTTATGT	FM_303	RS	NYGC	MG	Adapt	Adapt_HIST
FM_303-CTGTAGAGTGTTTGCA	FM_303	RS	NYGC	MG	Adapt	Adapt_HSPA1A
FM_303-GCACGGTGTCGCTTAA	FM_303	RS	NYGC	MG	Adapt	Adapt_HIST
FM_303-CAACCAAGTTAAGTCC	FM_303	RS	NYGC	MG	Adapt	Adapt_HSPA1A
FM_303-ACCCAAAAGTCACGCC	FM_303	RS	NYGC	MG	Adapt	Adapt_HSPA1A
FM_303-GTTACGACAGAGAGGG	FM_303	RS	NYGC	MG	Adapt	Adapt_HSPA1A
FM_303-TGGATGTCAGGTAGTG	FM_303	RS	NYGC	MG	Adapt	Adapt_HSPA1A
FM_303-CCTAACCGTCATCACA	FM_303	RS	NYGC	MG	exAM	exAM_ERN1
FM_303-TTGCCTGGTCGCTCGA	FM_303	RS	NYGC	MG	Homeo	Homeo_PICALM
FM_303-AAAGTGAAGGCAGTCA	FM_303	RS	NYGC	MG	Adapt	Adapt_HSPA1A
FM_303-TCAGTCCGTCTCAAGT	FM_303	RS	NYGC	PVM	PVM	PVM_CD163
FM_303-TCAGTCCGTTCAGCTA	FM_303	RS	NYGC	MG	exAM	exAM_ERN1
FM_303-TTCTGTATCTAGCAAC	FM_303	RS	NYGC	MG	Adapt	Adapt_HSPA1A
FM_303-CTCCACACACTACACA	FM_303	RS	NYGC	MG	Adapt	Adapt_HSPA1A
FM_303-GTGCAGCGTGGTCAAG	FM_303	RS	NYGC	MG	Homeo	Homeo_PICALM
FM_303-CAGCAGCTCTCTCTTC	FM_303	RS	NYGC	MG	Homeo	Homeo_PICALM
FM_303-CTCCACAGTTTGGGAG	FM_303	RS	NYGC	MG	Adapt	Adapt_HSPA1A
FM_303-AGCCAGCAGACTTGTC	FM_303	RS	NYGC	MG	Adapt	Adapt_HIST
FM_303-CATAAGCGTTGCTTGA	FM_303	RS	NYGC	MG	exAM	exAM_ERN1
FM_303-GAGTTTGAGAGAACCC	FM_303	RS	NYGC	MG	Adapt	Adapt_HSPA1A
FM_303-AAGGAATCACTCATAG	FM_303	RS	NYGC	MG	Adapt	Adapt_HSPA1A
FM_303-CTCTGGTAGGATTTCC	FM_303	RS	NYGC	MG	Adapt	Adapt_HSPA1A
FM_303-GTTTACTGTGAGATAT	FM_303	RS	NYGC	MG	Adapt	Adapt_HSPA1A
FM_303-TCTTAGTTCAAGCCGC	FM_303	RS	NYGC	MG	Adapt	Adapt_HIST
FM_303-TTTGGTTGTCTCGACG	FM_303	RS	NYGC	MG	Adapt	Adapt_HSPA1A
FM_303-TCCTGCATCGAAGCCC	FM_303	RS	NYGC	MG	Adapt	Adapt_HSPA1A
FM_303-TGAGGTTAGGTTAGTA	FM_303	RS	NYGC	MG	Adapt	Adapt_HSPA1A
FM_303-TCCTCTTTCTACACTT	FM_303	RS	NYGC	MG	Adapt	Adapt_HSPA1A
FM_303-AGTTCCCTCTGCACCT	FM_303	RS	NYGC	PVM	PVM	PVM_CD163
FM_303-TGCGATAAGTTGCTCA	FM_303	RS	NYGC	MG	Adapt	Adapt_HSPA1A
FM_303-GGGACCTCAGACATCT	FM_303	RS	NYGC	MG	Homeo	Homeo_PICALM
FM_303-GTTCATTGTTGAAGTA	FM_303	RS	NYGC	MG	Adapt	Adapt_HSPA1A
FM_303-TGACGCGAGGAAGTGA	FM_303	RS	NYGC	MG	Adapt	Adapt_HSPA1A
FM_303-CTGTAGAGTCTTAGTG	FM_303	RS	NYGC	MG	Adapt	Adapt_HSPA1A
FM_303-CTGCCATGTGACCTGC	FM_303	RS	NYGC	MG	exAM	exAM_ERN1
FM_303-GTGGAGATCCGTATAG	FM_303	RS	NYGC	MG	Adapt	Adapt_HSPA1A
FM_303-CTCTCAGTCTGTACAG	FM_303	RS	NYGC	MG	Adapt	Adapt_HSPA1A
FM_303-TGATCAGGTCCAAATC	FM_303	RS	NYGC	MG	Adapt	Adapt_HSPA1A
FM_303-GACGTTACAGTGTGGA	FM_303	RS	NYGC	MG	Adapt	Adapt_HSPA1A
FM_303-AGACACTGTAGCTTTG	FM_303	RS	NYGC	MG	Adapt	Adapt_AIF1
FM_303-CCTCACACAGCTACAT	FM_303	RS	NYGC	MG	Adapt	Adapt_HSPA1A
FM_303-ATGATCGTCAGTCATG	FM_303	RS	NYGC	MG	Homeo	Homeo_PICALM
FM_303-GCACGGTGTGAGTAAT	FM_303	RS	NYGC	MG	exAM	exAM_ERN1
FM_303-TGAGACTGTGAGATCG	FM_303	RS	NYGC	MG	Adapt	Adapt_HSPA1A
FM_303-AGAAGCGCACTCCCTA	FM_303	RS	NYGC	MG	Adapt	Adapt_HSPA1A
FM_303-AAGTACCCAATAGGAT	FM_303	RS	NYGC	MG	Adapt	Adapt_HSPA1A
FM_303-GTTTGGATCCAGTGTA	FM_303	RS	NYGC	MG	Adapt	Adapt_HSPA1A
FM_303-CACAGATGTCAGCGTC	FM_303	RS	NYGC	MG	exAM	exAM_ERN1
FM_303-CGGCAGTTCAATGCAC	FM_303	RS	NYGC	MG	Adapt	Adapt_HSPA1A
FM_303-AGTACTGCAAATGATG	FM_303	RS	NYGC	MG	Adapt	Adapt_HSPA1A
FM_303-ATCCATTCAGGGTTGA	FM_303	RS	NYGC	MG	exAM	exAM_ERN1
FM_303-CAGGCCAGTAGTCTGT	FM_303	RS	NYGC	MG	Adapt	Adapt_HSPA1A
FM_303-GTGGAGATCGCTGACG	FM_303	RS	NYGC	MG	Adapt	Adapt_AIF1
FM_303-TACCCACGTCAGGTAG	FM_303	RS	NYGC	MG	Adapt	Adapt_TMEM163
FM_303-ATACTTCAGTAGAATC	FM_303	RS	NYGC	MG	Adapt	Adapt_HSPA1A
FM_303-CTCCATGGTGTCTCCT	FM_303	RS	NYGC	MG	Adapt	Adapt_HSPA1A
FM_303-GGTTCTCTCGTCGGGT	FM_303	RS	NYGC	MG	exAM	exAM_ERN1
FM_303-CACCGTTGTAGTGATA	FM_303	RS	NYGC	MG	Adapt	Adapt_HSPA1A
FM_303-TCCTGCAGTAGAGACC	FM_303	RS	NYGC	MG	Adapt	Adapt_HSPA1A
FM_303-CTCCAACAGTGCTACT	FM_303	RS	NYGC	MG	Adapt	Adapt_TMEM163
FM_303-ACTTAGGTCTCTCAAT	FM_303	RS	NYGC	MG	Homeo	Homeo_FRMD4A
FM_303-GTAACCACAAGAAATC	FM_303	RS	NYGC	MG	exAM	exAM_ERN1
FM_303-TTACCATGTCAGCTTA	FM_303	RS	NYGC	MG	Adapt	Adapt_AIF1
FM_303-GCTTGGGGTGGATCGA	FM_303	RS	NYGC	MG	Adapt	Adapt_HSPA1A
FM_303-GTGCGTGGTGACTCGC	FM_303	RS	NYGC	MG	Adapt	Adapt_HSPA1A
FM_303-TTTGACTTCCGGCTTT	FM_303	RS	NYGC	MG	exAM	exAM_ERN1
FM_303-TAACCAGTCGCTAGCG	FM_303	RS	NYGC	MG	Adapt	Adapt_HSPA1A
FM_303-GTTGAACAGCACACCC	FM_303	RS	NYGC	MG	exAM	exAM_ERN1
FM_303-GTTGCTCTCCTACCAC	FM_303	RS	NYGC	MG	Adapt	Adapt_HSPA1A
FM_303-TTACCGCCAGTGACCC	FM_303	RS	NYGC	MG	Adapt	Adapt_HSPA1A
FM_303-CATAGACCAGGCATGA	FM_303	RS	NYGC	MG	Homeo	Homeo_PICALM
FM_303-ATGCATGAGGGCTGAT	FM_303	RS	NYGC	MG	Adapt	Adapt_HSPA1A
FM_303-TGTTACTCACAACATC	FM_303	RS	NYGC	MG	Adapt	Adapt_HIST
FM_303-CCACTTGCAACGGTAG	FM_303	RS	NYGC	MG	Adapt	Adapt_HSPA1A
FM_303-ACCATTTCAAATTGCC	FM_303	RS	NYGC	MG	Homeo	Homeo_FRMD4A
FM_303-TTCCTTCGTCGCGTTG	FM_303	RS	NYGC	MG	Adapt	Adapt_HSPA1A
FM_303-GTTGCGGAGTCGCCAC	FM_303	RS	NYGC	MG	Adapt	Adapt_HSPA1A
FM_303-CACCGTTCACCAGCCA	FM_303	RS	NYGC	MG	Adapt	Adapt_HSPA1A
FM_303-CATCGTCAGAGGCTGT	FM_303	RS	NYGC	MG	Adapt	Adapt_AIF1
FM_303-CTGAGGCGTCTCAGGC	FM_303	RS	NYGC	MG	Adapt	Adapt_HSPA1A
FM_303-GTTACAGGTCACTTCC	FM_303	RS	NYGC	MG	Homeo	Homeo_PICALM
FM_303-CTGTATTAGTTTCGGT	FM_303	RS	NYGC	MG	Adapt	Adapt_HSPA1A
FM_303-GCACTAAGTAGCGTAG	FM_303	RS	NYGC	MG	Adapt	Adapt_HSPA1A
FM_303-CGATCGGTCGAAGCCC	FM_303	RS	NYGC	MG	Adapt	Adapt_HSPA1A
FM_303-GAGTTACGTTCCGCGA	FM_303	RS	NYGC	MG	Adapt	Adapt_HIST
FM_303-GCAGGCTGTGAATGAT	FM_303	RS	NYGC	MG	Adapt	Adapt_HSPA1A
FM_303-GCATTAGCACGCACCA	FM_303	RS	NYGC	MG	Adapt	Adapt_HSPA1A
FM_303-TGCAGGCAGCATTTCG	FM_303	RS	NYGC	MG	Adapt	Adapt_HIST
FM_303-AGAACCTGTCTACGAT	FM_303	RS	NYGC	MG	Homeo	Homeo_FRMD4A
FM_303-TCAGTGAAGTTCATCG	FM_303	RS	NYGC	MG	Adapt	Adapt_AIF1
FM_303-CTCATGCGTCCAAATC	FM_303	RS	NYGC	MG	Adapt	Adapt_TMEM163
FM_303-CCTCAGTAGTGATAAC	FM_303	RS	NYGC	PVM	PVM	PVM_CD163
FM_303-AGTAACCCACCCTTAC	FM_303	RS	NYGC	MG	Adapt	Adapt_TMEM163
FM_303-AATCGACAGGAAAGTG	FM_303	RS	NYGC	MG	Adapt	Adapt_HSPA1A
FM_303-TTCTCTCTCCACACAA	FM_303	RS	NYGC	MG	exAM	exAM_ERN1
FM_303-GTAGGTTTCGGCTTCT	FM_303	RS	NYGC	MG	Adapt	Adapt_HSPA1A
FM_303-CTACCTGCATGGCCAC	FM_303	RS	NYGC	MG	Adapt	Adapt_HSPA1A
FM_303-TCGCTTGGTGGTTTAC	FM_303	RS	NYGC	MG	Adapt	Adapt_AIF1
FM_303-GGGAGTACATGACCCG	FM_303	RS	NYGC	MG	Adapt	Adapt_HSPA1A
FM_303-CAACGATCATGCCGGT	FM_303	RS	NYGC	MG	Adapt	Adapt_HSPA1A
FM_303-GTCGTAACAAGCGATG	FM_303	RS	NYGC	MG	Adapt	Adapt_AIF1
FM_303-TGCTTGCGTCCTGTTC	FM_303	RS	NYGC	MG	Adapt	Adapt_AIF1
FM_303-ACCTGTCGTCATCGGC	FM_303	RS	NYGC	MG	Adapt	Adapt_HSPA1A
FM_303-GTTCTATCATGAGATA	FM_303	RS	NYGC	MG	Adapt	Adapt_HSPA1A
FM_303-GAGTTACAGTCTACCA	FM_303	RS	NYGC	MG	Homeo	Homeo_PICALM
FM_303-TGGGATTGTGGCGCTT	FM_303	RS	NYGC	MG	Adapt	Adapt_AIF1
FM_303-TGCATCCGTGACTAAA	FM_303	RS	NYGC	MG	Adapt	Adapt_HSPA1A
FM_303-AAGAACAGTTCCGGTG	FM_303	RS	NYGC	MG	Adapt	Adapt_HSPA1A
FM_303-TCCGTGTCATCACAGT	FM_303	RS	NYGC	MG	Adapt	Adapt_AIF1
FM_303-TTTCATGAGACATCAA	FM_303	RS	NYGC	MG	Adapt	Adapt_HSPA1A
FM_303-ATCTTCAAGGCGTTAG	FM_303	RS	NYGC	MG	exAM	exAM_ERN1
FM_303-GCACGTGGTTGGCTAT	FM_303	RS	NYGC	MG	Adapt	Adapt_HSPA1A
FM_303-AGTTCCCTCGTGACTA	FM_303	RS	NYGC	MG	Adapt	Adapt_AIF1
FM_303-GACTCTCCAGCTATAC	FM_303	RS	NYGC	PVM	PVM	PVM_CD163
FM_303-TAGACTGTCGGAGTAG	FM_303	RS	NYGC	MG	exAM	exAM_ERN1
FM_303-ACGCACGGTGAACGGT	FM_303	RS	NYGC	MG	exAM	exAM_ERN1
FM_303-CTACATTGTCTGTAAC	FM_303	RS	NYGC	MG	Adapt	Adapt_HSPA1A
FM_303-CAGCCAGGTTTGACAC	FM_303	RS	NYGC	MG	Homeo	Homeo_PICALM
FM_303-CGAGTTATCAGCCCAG	FM_303	RS	NYGC	MG	Adapt	Adapt_HIST
FM_303-CGATGGCCAGACAATA	FM_303	RS	NYGC	MG	ADAM	ADAM_GPNMB
FM_303-TACAGGTTCAAGGTGG	FM_303	RS	NYGC	MG	Homeo	Homeo_PICALM
FM_303-AATTTCCGTGAGTGAC	FM_303	RS	NYGC	MG	Homeo	Homeo_PICALM
FM_303-GACCCTTCATTAGGAA	FM_303	RS	NYGC	MG	Adapt	Adapt_HIST
FM_303-GTCAAGTCAAAGCTAA	FM_303	RS	NYGC	MG	Adapt	Adapt_HSPA1A
FM_303-AGATGCTAGTCAGGGT	FM_303	RS	NYGC	MG	Adapt	Adapt_HSPA1A
FM_303-GAATCGTAGTATCCTG	FM_303	RS	NYGC	PVM	PVM	PVM_CD163
FM_303-GGTTAACCAATTGAGA	FM_303	RS	NYGC	MG	Adapt	Adapt_HSPA1A
FM_303-TTCGGTCAGAATACAC	FM_303	RS	NYGC	MG	Adapt	Adapt_HSPA1A
FM_303-CCATCACAGAAATTGC	FM_303	RS	NYGC	MG	Adapt	Adapt_HIST
FM_303-TGTCCACAGCATGTTC	FM_303	RS	NYGC	MG	Adapt	Adapt_HSPA1A
FM_303-CAAGGGAGTGACTCGC	FM_303	RS	NYGC	MG	Adapt	Adapt_HSPA1A
FM_303-GCAGTTATCGTGGACC	FM_303	RS	NYGC	MG	Adapt	Adapt_HSPA1A
FM_303-GCATCGGAGGGATGTC	FM_303	RS	NYGC	MG	Adapt	Adapt_HSPA1A
FM_303-AGAGCCCCAAAGACGC	FM_303	RS	NYGC	MG	Adapt	Adapt_HSPA1A
FM_303-ACGGTCGTCTTAGCCC	FM_303	RS	NYGC	MG	Adapt	Adapt_HSPA1A
FM_303-CCTCTCCGTCTAACTG	FM_303	RS	NYGC	MG	Adapt	Adapt_HSPA1A
FM_303-CTTCTAATCGCTACGG	FM_303	RS	NYGC	MG	Adapt	Adapt_HSPA1A
FM_303-GTAGAAAAGGAACGAA	FM_303	RS	NYGC	MG	Adapt	Adapt_HSPA1A
FM_303-TGAGGGAGTCCAATCA	FM_303	RS	NYGC	MG	Adapt	Adapt_HSPA1A
FM_303-AGGAGGTTCCAGCACG	FM_303	RS	NYGC	MG	Adapt	Adapt_HSPA1A
FM_303-AGAACAAAGTTGGACG	FM_303	RS	NYGC	MG	Adapt	Adapt_TMEM163
FM_303-GAGTCATCACTAGGCC	FM_303	RS	NYGC	MG	Adapt	Adapt_HSPA1A
FM_303-TTCGGTCGTCTGCGCA	FM_303	RS	NYGC	MG	Adapt	Adapt_HSPA1A
FM_303-TACTGCCTCATGAAAG	FM_303	RS	NYGC	MG	Adapt	Adapt_HSPA1A
FM_303-ATATCCTCAGACGCTC	FM_303	RS	NYGC	MG	Adapt	Adapt_HSPA1A
FM_303-TTTACTGAGGTCATAA	FM_303	RS	NYGC	MG	Adapt	Adapt_HSPA1A
FM_303-GTTACAGGTGGACAGT	FM_303	RS	NYGC	MG	Homeo	Homeo_PICALM
FM_303-GAGCCTGCATCTCGTC	FM_303	RS	NYGC	MG	Adapt	Adapt_AIF1
FM_303-CTATCCGCAAGAGAGA	FM_303	RS	NYGC	MG	Homeo	Homeo_PICALM
FM_303-TGGCGTGCAGGCTCTG	FM_303	RS	NYGC	MG	Adapt	Adapt_TMEM163
FM_303-CTCAACCTCTTCTCAA	FM_303	RS	NYGC	MG	exAM	exAM_ERN1
FM_303-TTACTGTGTGAATTGA	FM_303	RS	NYGC	MG	Adapt	Adapt_HSPA1A
FM_303-CCGTTCAGTTTGAAAG	FM_303	RS	NYGC	MG	Homeo	Homeo_PICALM
FM_303-TCCTCGATCGAACGCC	FM_303	RS	NYGC	MG	Adapt	Adapt_TMEM163
FM_303-ATTCCCGCATTGACCA	FM_303	RS	NYGC	MG	Adapt	Adapt_AIF1
FM_303-CTGCCTATCGGTTGTA	FM_303	RS	NYGC	MG	Adapt	Adapt_HSPA1A
FM_303-GACCCAGTCCAATCCC	FM_303	RS	NYGC	MG	Adapt	Adapt_AIF1
FM_303-GTTCGCTTCTGTCAGA	FM_303	RS	NYGC	MG	exAM	exAM_ERN1
FM_303-TACGCTCAGAACGTGC	FM_303	RS	NYGC	MG	Adapt	Adapt_AIF1
FM_303-ACTTATCAGACGGAAA	FM_303	RS	NYGC	MG	Adapt	Adapt_HSPA1A
FM_303-GACACGCAGTCTTCGA	FM_303	RS	NYGC	MG	Adapt	Adapt_HSPA1A
FM_303-AGCGTATGTAGATTAG	FM_303	RS	NYGC	MG	Adapt	Adapt_HIST
FM_303-AAGGAATGTCGTGATT	FM_303	RS	NYGC	MG	Adapt	Adapt_AIF1
FM_303-TCGAAGTAGACCGCCT	FM_303	RS	NYGC	MG	Adapt	Adapt_HSPA1A
FM_303-CAGATCATCTTCGCTG	FM_303	RS	NYGC	MG	Adapt	Adapt_HSPA1A
FM_303-ACCGTTCCATTCCTAT	FM_303	RS	NYGC	MG	Adapt	Adapt_HSPA1A
FM_303-GTGCTTCCAAGATGTA	FM_303	RS	NYGC	MG	Adapt	Adapt_HSPA1A
FM_303-GAGTTGTGTCTGTCAA	FM_303	RS	NYGC	MG	Adapt	Adapt_HSPA1A
FM_303-CGTTGGGTCTTCCCGA	FM_303	RS	NYGC	MG	Adapt	Adapt_HSPA1A
FM_303-CGGGTCAAGGAAACGA	FM_303	RS	NYGC	MG	exAM	exAM_ERN1
FM_303-AATGCCACACGAGGAT	FM_303	RS	NYGC	MG	Adapt	Adapt_CCL3
FM_303-ACCCAAAGTTTCTATC	FM_303	RS	NYGC	MG	Adapt	Adapt_HSPA1A
FM_303-CAGGTATCATGTCAGT	FM_303	RS	NYGC	MG	Adapt	Adapt_HSPA1A
FM_303-CAGCAGCAGCGTGAAC	FM_303	RS	NYGC	MG	exAM	exAM_ERN1
FM_303-TCTCCGATCGGTCATA	FM_303	RS	NYGC	MG	Adapt	Adapt_HIST
FM_303-GTTTACTCAGTTAAAG	FM_303	RS	NYGC	MG	Homeo	Homeo_PICALM
FM_303-AACACACCAGCCGTCA	FM_303	RS	NYGC	MG	Prolif	Prolif_MKI67
FM_303-TTGATGGGTGGAACCA	FM_303	RS	NYGC	MG	exAM	exAM_ERN1
FM_303-CACAGATGTCGAGTTT	FM_303	RS	NYGC	MG	Adapt	Adapt_HIST
FM_303-CGAGTTATCCTTCGAC	FM_303	RS	NYGC	MG	Adapt	Adapt_AIF1
FM_303-GTGGAGATCTCGGCTT	FM_303	RS	NYGC	PVM	PVM	PVM_CD163
FM_303-GCTCAAATCAGTCTTT	FM_303	RS	NYGC	MG	exAM	exAM_ERN1
FM_303-CGTGTCTTCAAATGCC	FM_303	RS	NYGC	MG	Adapt	Adapt_HIST
FM_303-TCGACCTTCAGTGTCA	FM_303	RS	NYGC	MG	Adapt	Adapt_HSPA1A
FM_303-GTTCGCTGTCAAGCGA	FM_303	RS	NYGC	MG	Adapt	Adapt_AIF1
FM_303-GTGGAGATCCTTATCA	FM_303	RS	NYGC	MG	Adapt	Adapt_HSPA1A
FM_303-AAGCATCGTCTTGGTA	FM_303	RS	NYGC	MG	Adapt	Adapt_HSPA1A
FM_303-AGTTCGAGTTAAGCAA	FM_303	RS	NYGC	MG	Adapt	Adapt_HSPA1A
FM_303-CTACTATGTTTCACTT	FM_303	RS	NYGC	MG	Homeo	Homeo_PICALM
FM_303-AACTTCTCAGAAATTG	FM_303	RS	NYGC	MG	Adapt	Adapt_HIST
FM_303-CTACAGATCGCTGTCT	FM_303	RS	NYGC	MG	Adapt	Adapt_AIF1
FM_303-TGCTGAAAGAGGTGCT	FM_303	RS	NYGC	MG	Adapt	Adapt_HSPA1A
FM_303-CGGACACGTGCTCGTG	FM_303	RS	NYGC	MG	Adapt	Adapt_HSPA1A
FM_303-GGTGATTGTATACCCA	FM_303	RS	NYGC	MG	exAM	exAM_ERN1
FM_303-TGCAGATGTGGTCTTA	FM_303	RS	NYGC	MG	Adapt	Adapt_HSPA1A
FM_303-GATAGAATCTCCTGCA	FM_303	RS	NYGC	MG	Adapt	Adapt_HSPA1A
FM_303-CTGTGAAGTAGTCTTG	FM_303	RS	NYGC	MG	Adapt	Adapt_HSPA1A
FM_303-GAAGGGTGTTGAGAGC	FM_303	RS	NYGC	MG	Adapt	Adapt_HSPA1A
FM_303-CTAGGTAGTAAGACCG	FM_303	RS	NYGC	MG	Adapt	Adapt_HSPA1A
FM_303-CTAAGTGTCCGCTAGG	FM_303	RS	NYGC	MG	exAM	exAM_ERN1
FM_303-TCTGTCGCAGTAGAAT	FM_303	RS	NYGC	MG	Adapt	Adapt_HSPA1A
FM_303-AGGTGTTTCATAGACC	FM_303	RS	NYGC	MG	Adapt	Adapt_HSPA1A
FM_303-GGAGCAAAGGGATCGT	FM_303	RS	NYGC	MG	Adapt	Adapt_HSPA1A
FM_303-TGAGGTTGTCCTACGG	FM_303	RS	NYGC	MG	Adapt	Adapt_HSPA1A
FM_303-GTAGAGGTCAACTGAC	FM_303	RS	NYGC	MG	Adapt	Adapt_HSPA1A
FM_303-CTCACTGGTATGTCTG	FM_303	RS	NYGC	MG	Adapt	Adapt_IFI44L
FM_303-TCAAGTGAGAAGTATC	FM_303	RS	NYGC	MG	Adapt	Adapt_HSPA1A
FM_303-TCCATGCAGCGACTTT	FM_303	RS	NYGC	MG	Adapt	Adapt_HSPA1A
FM_303-AGTCACAAGGGCAATC	FM_303	RS	NYGC	MG	Adapt	Adapt_HSPA1A
FM_303-GGGATCCCATTGCCGG	FM_303	RS	NYGC	MG	exAM	exAM_ERN1
FM_303-CTTCCTTGTGCTCGTG	FM_303	RS	NYGC	PVM	PVM	PVM_CD163
FM_303-AACGTCACACTGCGAC	FM_303	RS	NYGC	MG	Adapt	Adapt_AIF1
FM_303-TCTTGCGTCTACTTCA	FM_303	RS	NYGC	MG	Adapt	Adapt_HSPA1A
FM_303-TCAGGTAGTTTACGAC	FM_303	RS	NYGC	MG	Adapt	Adapt_HSPA1A
FM_303-GAGTCTAAGCACACCC	FM_303	RS	NYGC	MG	Adapt	Adapt_HSPA1A
FM_303-ACTACGAAGGATCATA	FM_303	RS	NYGC	MG	Adapt	Adapt_HSPA1A
FM_303-TACAACGCAGCTCATA	FM_303	RS	NYGC	MG	Adapt	Adapt_HSPA1A
FM_303-TCTAACTAGCGCACAA	FM_303	RS	NYGC	MG	Prolif	Prolif_MKI67
FM_303-CCGATGGTCGGCTTCT	FM_303	RS	NYGC	MG	exAM	exAM_ERN1
FM_303-CTAGACATCGGCTTCT	FM_303	RS	NYGC	MG	exAM	exAM_ERN1
FM_303-GTGGAGAAGGCTAGCA	FM_303	RS	NYGC	MG	Adapt	Adapt_HSPA1A
FM_303-CTGCCTATCTTAGTTC	FM_303	RS	NYGC	MG	Adapt	Adapt_HSPA1A
FM_303-ATTGTTCAGACTTGTC	FM_303	RS	NYGC	MG	exAM	exAM_ERN1
FM_303-TTCCTAAAGCTAATCC	FM_303	RS	NYGC	MG	Adapt	Adapt_TMEM163
FM_303-ACCTGTCGTATGCGGA	FM_303	RS	NYGC	PVM	PVM	PVM_CD163
FM_303-TCATACTAGTTGTAGA	FM_303	RS	NYGC	MG	exAM	exAM_ERN1
FM_303-TAATTCCGTCTCAGAT	FM_303	RS	NYGC	MG	Adapt	Adapt_IFI44L
FM_303-AAGCCATGTGGTAATA	FM_303	RS	NYGC	MG	Adapt	Adapt_HSPA1A
FM_303-GAAGCGACACGCGGTT	FM_303	RS	NYGC	MG	Adapt	Adapt_HSPA1A
FM_303-ATCCATTGTCTAGTGT	FM_303	RS	NYGC	MG	Adapt	Adapt_HSPA1A
FM_303-GTATTGGCACACCTAA	FM_303	RS	NYGC	MG	exAM	exAM_ERN1
FM_303-GTGTTCCGTGACTGTT	FM_303	RS	NYGC	PVM	PVM	PVM_CD163
FM_303-TCCATGCCAGAACATA	FM_303	RS	NYGC	MG	Adapt	Adapt_HSPA1A
FM_303-CTCAGGGGTGGATGAC	FM_303	RS	NYGC	MG	Adapt	Adapt_HSPA1A
FM_303-CTCACTGGTACTTGTG	FM_303	RS	NYGC	MG	Adapt	Adapt_HSPA1A
FM_303-GTGGTTAGTTAGGCTT	FM_303	RS	NYGC	MG	Adapt	Adapt_AIF1
FM_303-TCTGGCTGTCTTTCTA	FM_303	RS	NYGC	MG	Adapt	Adapt_HSPA1A
FM_303-ATCGTGATCTTACCAT	FM_303	RS	NYGC	MG	Adapt	Adapt_HSPA1A
FM_303-GAAGCCCCAACCGTGC	FM_303	RS	NYGC	MG	Adapt	Adapt_AIF1
FM_303-TCACACCGTCGGATTT	FM_303	RS	NYGC	MG	Adapt	Adapt_HSPA1A
FM_303-TTTACCATCACGTCCT	FM_303	RS	NYGC	MG	Homeo	Homeo_PICALM
FM_303-GTTGCTCGTCAAAGAT	FM_303	RS	NYGC	MG	Adapt	Adapt_HSPA1A
FM_303-TTTATGCCATTAAGCC	FM_303	RS	NYGC	MG	Adapt	Adapt_HSPA1A
FM_303-TGGAGAGAGTACAACA	FM_303	RS	NYGC	MG	Prolif	Prolif_MKI67
FM_303-TATCGCCCAGGTCCGT	FM_303	RS	NYGC	MG	Homeo	Homeo_FRMD4A
FM_303-TCGTGCTTCGATTGAC	FM_303	RS	NYGC	MG	Homeo	Homeo_PICALM
FM_303-CATCCGTGTCTCAGAT	FM_303	RS	NYGC	MG	Adapt	Adapt_HSPA1A
FM_303-CGTGTCTTCTGGTTGA	FM_303	RS	NYGC	MG	exAM	exAM_ERN1
FM_303-AGCGCCACAGCACAGA	FM_303	RS	NYGC	MG	Adapt	Adapt_HSPA1A
FM_303-ATCTTCATCACTCCGT	FM_303	RS	NYGC	MG	Adapt	Adapt_AIF1
FM_303-AGCGCTGCATCTATCT	FM_303	RS	NYGC	MG	Adapt	Adapt_AIF1
FM_303-AACCTGAAGATGAACT	FM_303	RS	NYGC	MG	Prolif	Prolif_MKI67
FM_303-TCTCCGACATGCCGGT	FM_303	RS	NYGC	MG	Adapt	Adapt_TMEM163
FM_303-AGCTTCCAGCTAAACA	FM_303	RS	NYGC	MG	Adapt	Adapt_HSPA1A
FM_303-GGGATGACAGCCTATA	FM_303	RS	NYGC	MG	Adapt	Adapt_HSPA1A
FM_303-GGAATGGTCCAGTACA	FM_303	RS	NYGC	MG	Adapt	Adapt_HSPA1A
FM_303-ATCGTGACAATGTGGG	FM_303	RS	NYGC	PVM	PVM	PVM_CD163
FM_303-ACTGTCCAGCGACTTT	FM_303	RS	NYGC	MG	Adapt	Adapt_HIST
FM_303-TCACAAGTCGCCAGAC	FM_303	RS	NYGC	MG	Adapt	Adapt_HSPA1A
FM_303-CTGGACGTCAGGAAGC	FM_303	RS	NYGC	MG	Adapt	Adapt_HSPA1A
FM_303-ACGTAACAGCCGGATA	FM_303	RS	NYGC	MG	Adapt	Adapt_HSPA1A
FM_303-TTCCTCTTCTGGCCAG	FM_303	RS	NYGC	MG	Adapt	Adapt_HSPA1A
FM_303-GCTACAATCATGAGTC	FM_303	RS	NYGC	PVM	PVM	PVM_CD163
FM_303-CAGAGCCTCATACGAC	FM_303	RS	NYGC	MG	Homeo	Homeo_PICALM
FM_303-CCTGCATAGATGATTG	FM_303	RS	NYGC	MG	Adapt	Adapt_AIF1
FM_303-TGGGCTGTCGGTCGAC	FM_303	RS	NYGC	MG	Adapt	Adapt_AIF1
FM_303-GTGCACGAGTAAACTG	FM_303	RS	NYGC	MG	Adapt	Adapt_HSPA1A
FM_303-CTTACCGAGAGGGTAA	FM_303	RS	NYGC	MG	Adapt	Adapt_HSPA1A
FM_303-GTGTGATGTGACCGTC	FM_303	RS	NYGC	MG	Adapt	Adapt_HSPA1A
FM_303-TCACTATCAAGCTGTT	FM_303	RS	NYGC	MG	Adapt	Adapt_HSPA1A
FM_303-GACCCTTAGCCGCTTG	FM_303	RS	NYGC	MG	Adapt	Adapt_HSPA1A
FM_303-ATGGATCGTTTGCCGG	FM_303	RS	NYGC	MG	exAM	exAM_ERN1
FM_303-CCATAAGAGCACTCAT	FM_303	RS	NYGC	MG	Adapt	Adapt_HSPA1A
FM_303-ACTTATCAGGGATCAC	FM_303	RS	NYGC	MG	Adapt	Adapt_HSPA1A
FM_303-TCCGATCGTTTGGGAG	FM_303	RS	NYGC	MG	Adapt	Adapt_HSPA1A
FM_303-CATAGACCAACTGGTT	FM_303	RS	NYGC	MG	Adapt	Adapt_HSPA1A
FM_303-TTTATGCCACATCATG	FM_303	RS	NYGC	MG	Adapt	Adapt_AIF1
FM_303-GGCTGTGTCGCCGAGT	FM_303	RS	NYGC	MG	Adapt	Adapt_HSPA1A
FM_303-ATCGTCCAGCCGTAAG	FM_303	RS	NYGC	MG	Adapt	Adapt_AIF1
FM_303-AACACACAGGCTCTAT	FM_303	RS	NYGC	MG	exAM	exAM_ERN1
FM_303-AAGTCGTCAAGGTCTT	FM_303	RS	NYGC	MG	exAM	exAM_ERN1
FM_303-GTAGAGGAGCTCAGAG	FM_303	RS	NYGC	PVM	PVM	PVM_CD163
FM_303-TGATTCTGTACTGCCG	FM_303	RS	NYGC	MG	Adapt	Adapt_HSPA1A
FM_303-TCAATCTAGACAGCGT	FM_303	RS	NYGC	MG	Adapt	Adapt_HSPA1A
FM_303-TGGGTTACACGAAAGC	FM_303	RS	NYGC	MG	Adapt	Adapt_HSPA1A
FM_303-CAGCGTGTCTCTGAGA	FM_303	RS	NYGC	MG	Adapt	Adapt_HSPA1A
FM_303-CTGTAGACAATGTGGG	FM_303	RS	NYGC	MG	Adapt	Adapt_HSPA1A
FM_303-CTCATTAAGATCGACG	FM_303	RS	NYGC	MG	Adapt	Adapt_AIF1
FM_303-GTCATCCAGAGGTATT	FM_303	RS	NYGC	MG	Adapt	Adapt_HSPA1A
FM_303-TTTCATGAGCAGGTCA	FM_303	RS	NYGC	MG	exAM	exAM_ERN1
FM_303-TCCATCGAGAAACTGT	FM_303	RS	NYGC	MG	Adapt	Adapt_AIF1
FM_303-CCTCCAACAAATGAAC	FM_303	RS	NYGC	MG	Adapt	Adapt_HSPA1A
FM_303-TCGGGCAAGCGTTCAT	FM_303	RS	NYGC	MG	Adapt	Adapt_HSPA1A
FM_303-GGGAGATAGGGAGGGT	FM_303	RS	NYGC	MG	Adapt	Adapt_HSPA1A
FM_303-ATACCGATCGTGGACC	FM_303	RS	NYGC	MG	Adapt	Adapt_TMEM163
FM_303-TGAACGTGTAACCCTA	FM_303	RS	NYGC	MG	Adapt	Adapt_HSPA1A
FM_303-TTCAATCCAGACCAAG	FM_303	RS	NYGC	MG	Adapt	Adapt_HSPA1A
FM_303-TCAAGCAGTCTGTAGT	FM_303	RS	NYGC	MG	Adapt	Adapt_HSPA1A
FM_303-CATTCTAAGTACAGAT	FM_303	RS	NYGC	MG	Adapt	Adapt_HSPA1A
FM_303-CAGGCCACATGTGCCG	FM_303	RS	NYGC	PVM	PVM	PVM_CD163
FM_303-GAGTTTGTCGTTCCTG	FM_303	RS	NYGC	MG	Adapt	Adapt_HSPA1A
FM_303-ATCAGGTCACACAGCC	FM_303	RS	NYGC	MG	Adapt	Adapt_HIST
FM_303-CTTTCAAAGAGCCGAT	FM_303	RS	NYGC	MG	Adapt	Adapt_HSPA1A
FM_303-CGGACACAGGTAAGTT	FM_303	RS	NYGC	MG	exAM	exAM_ERN1
FM_303-TCACGGGAGCGATTCT	FM_303	RS	NYGC	MG	Adapt	Adapt_HSPA1A
FM_303-GTGCTGGCATACCATG	FM_303	RS	NYGC	MG	Adapt	Adapt_AIF1
FM_303-ATTTCTGGTTAGGGAC	FM_303	RS	NYGC	MG	exAM	exAM_ERN1
FM_303-GTCGTAATCTTGTGCC	FM_303	RS	NYGC	MG	Adapt	Adapt_AIF1
FM_303-TACGCTCCATATTCGG	FM_303	RS	NYGC	PVM	PVM	PVM_CD163
FM_303-CCCTCAACATTGACCA	FM_303	RS	NYGC	MG	Adapt	Adapt_HSPA1A
FM_303-AGTGTTGAGAGGTCGT	FM_303	RS	NYGC	MG	Adapt	Adapt_HSPA1A
FM_303-GGGTATTAGGGCCCTT	FM_303	RS	NYGC	MG	Adapt	Adapt_HSPA1A
FM_303-GACGCTGAGACCAAAT	FM_303	RS	NYGC	MG	Adapt	Adapt_HSPA1A
FM_303-TCTCTGGTCTTGAGCA	FM_303	RS	NYGC	MG	Adapt	Adapt_HSPA1A
FM_303-GATCGTATCACCCTTG	FM_303	RS	NYGC	MG	exAM	exAM_ERN1
FM_303-TCATGTTGTAGGATAT	FM_303	RS	NYGC	MG	Adapt	Adapt_HSPA1A
FM_303-TCATACTAGATGTTAG	FM_303	RS	NYGC	MG	Adapt	Adapt_AIF1
FM_303-AAAGGGCAGATGTTAG	FM_303	RS	NYGC	MG	Adapt	Adapt_AIF1
FM_303-CGGCAGTCACGGATCC	FM_303	RS	NYGC	MG	Homeo	Homeo_FRMD4A
FM_303-GGTCTGGAGGCCACCT	FM_303	RS	NYGC	MG	Adapt	Adapt_HSPA1A
FM_303-ATCGGCGCAATTAGGA	FM_303	RS	NYGC	MG	exAM	exAM_ERN1
FM_303-TCAGTCCCATGGTGGA	FM_303	RS	NYGC	MG	Homeo	Homeo_PICALM
FM_303-GTGAGTTTCAGGAAAT	FM_303	RS	NYGC	MG	Prolif	Prolif_MKI67
FM_303-TCTGTCGTCGCGCCAA	FM_303	RS	NYGC	MG	Adapt	Adapt_HIST
FM_303-TCATGTTAGCGCTGCT	FM_303	RS	NYGC	MG	Adapt	Adapt_HSPA1A
FM_303-TGGGCGTGTGCCGTTG	FM_303	RS	NYGC	MG	Adapt	Adapt_HSPA1A
FM_303-CAGGCCACACTCCGAG	FM_303	RS	NYGC	MG	Adapt	Adapt_AIF1
FM_303-TTCCACGGTATCGCAT	FM_303	RS	NYGC	MG	exAM	exAM_ERN1
FM_303-GACGTTATCTGATTCT	FM_303	RS	NYGC	MG	Adapt	Adapt_AIF1
FM_303-CACACAAAGCCTAGGA	FM_303	RS	NYGC	MG	Adapt	Adapt_HSPA1A
FM_303-GTCGTAATCCGTGTCT	FM_303	RS	NYGC	MG	Adapt	Adapt_HSPA1A
FM_303-CACTAAGTCGGATAAA	FM_303	RS	NYGC	MG	Adapt	Adapt_HSPA1A
FM_303-GAGGCCTGTATCGAGG	FM_303	RS	NYGC	MG	Adapt	Adapt_HSPA1A
FM_303-TGCAGTAAGAGGTCGT	FM_303	RS	NYGC	MG	Adapt	Adapt_HSPA1A
FM_303-GTTAGACTCCGACATA	FM_303	RS	NYGC	MG	exAM	exAM_ERN1
FM_303-TCGACCTGTGGCCACT	FM_303	RS	NYGC	MG	Adapt	Adapt_HSPA1A
FM_303-GGAATCTGTCTCAAGT	FM_303	RS	NYGC	MG	exAM	exAM_ERN1
FM_303-TACGCTCTCAGTGTTG	FM_303	RS	NYGC	MG	Adapt	Adapt_HSPA1A
FM_303-CCTGCATAGGTGCGAT	FM_303	RS	NYGC	MG	Homeo	Homeo_PICALM
FM_303-CCACGAGAGACGGTTG	FM_303	RS	NYGC	MG	Adapt	Adapt_AIF1
FM_303-GTTAGTGTCGACGACC	FM_303	RS	NYGC	MG	Adapt	Adapt_HSPA1A
FM_303-GGGTGAATCGAAGCCC	FM_303	RS	NYGC	MG	Adapt	Adapt_HSPA1A
FM_303-TATCTGTGTACCCAGC	FM_303	RS	NYGC	MG	Adapt	Adapt_HSPA1A
FM_303-GCAGCCAAGTCGAGGT	FM_303	RS	NYGC	MG	Adapt	Adapt_HSPA1A
FM_303-GGGTATTAGACATAGT	FM_303	RS	NYGC	MG	Adapt	Adapt_HSPA1A
FM_303-TATCCTAGTTTACGAC	FM_303	RS	NYGC	MG	Adapt	Adapt_HSPA1A
FM_303-GCTTGGGAGCAATAAC	FM_303	RS	NYGC	MG	Adapt	Adapt_HSPA1A
FM_303-CGTAGTACATAAGCGG	FM_303	RS	NYGC	MG	Adapt	Adapt_HSPA1A
FM_303-CGGGTCACACGCGCTA	FM_303	RS	NYGC	MG	Adapt	Adapt_AIF1
FM_303-TCTGGCTTCTCTGCTG	FM_303	RS	NYGC	MG	Adapt	Adapt_HSPA1A
FM_303-GACGTTACATGTCGTA	FM_303	RS	NYGC	MG	Adapt	Adapt_HSPA1A
FM_303-CTCAGAAAGTGCAAAT	FM_303	RS	NYGC	MG	Adapt	Adapt_TMEM163
FM_303-GTCGTAATCCTTATGT	FM_303	RS	NYGC	MG	Adapt	Adapt_HSPA1A
FM_303-TCCAGAAGTCACAGTT	FM_303	RS	NYGC	MG	Adapt	Adapt_HSPA1A
FM_303-GATGAGGTCGGCCTTT	FM_303	RS	NYGC	MG	Adapt	Adapt_HSPA1A
FM_303-AAACCCACAGTGGCTC	FM_303	RS	NYGC	MG	Adapt	Adapt_HSPA1A
FM_303-CCTAACCTCGTGGCTG	FM_303	RS	NYGC	PVM	PVM	PVM_CD163
FM_303-CGCATGGCACAGACGA	FM_303	RS	NYGC	MG	exAM	exAM_ERN1
FM_303-CTCATGCCAACACAGG	FM_303	RS	NYGC	MG	exAM	exAM_ERN1
FM_303-CATGGTATCTAAGGAA	FM_303	RS	NYGC	MG	Adapt	Adapt_AIF1
FM_303-GGAATGGCAGAGGACT	FM_303	RS	NYGC	MG	Adapt	Adapt_HSPA1A
FM_303-ACCTGAATCTCGGTAA	FM_303	RS	NYGC	MG	Adapt	Adapt_HSPA1A
FM_303-CAGTGCGTCCTGTTAT	FM_303	RS	NYGC	MG	Adapt	Adapt_HIST
FM_303-TACAGGTTCAAGCTGT	FM_303	RS	NYGC	MG	Adapt	Adapt_HSPA1A
FM_303-CATTGTTAGGGCAATC	FM_303	RS	NYGC	MG	Homeo	Homeo_FRMD4A
FM_303-CTTACCGCATGATAGA	FM_303	RS	NYGC	MG	Adapt	Adapt_HSPA1A
FM_303-CGCATGGTCCGTGCGA	FM_303	RS	NYGC	MG	Adapt	Adapt_HSPA1A
FM_303-CCTCTAGGTTGCGGAA	FM_303	RS	NYGC	MG	Adapt	Adapt_AIF1
FM_303-CATCAAGCATCCTATT	FM_303	RS	NYGC	MG	exAM	exAM_ERN1
FM_303-TTACGCCAGAATAACC	FM_303	RS	NYGC	MG	Adapt	Adapt_AIF1
FM_303-GGGTCACAGATGAACT	FM_303	RS	NYGC	MG	Adapt	Adapt_HSPA1A
FM_303-TCCTAATAGCCGAACA	FM_303	RS	NYGC	MG	exAM	exAM_ERN1
FM_303-GTGTCCTCAACCGACC	FM_303	RS	NYGC	MG	Adapt	Adapt_TMEM163
FM_303-TGAATCGAGAAGGTAG	FM_303	RS	NYGC	MG	Adapt	Adapt_HSPA1A
FM_303-AATGGCTGTCTACGAT	FM_303	RS	NYGC	MG	Adapt	Adapt_HSPA1A
FM_303-AGGGCCTAGAATCTAG	FM_303	RS	NYGC	MG	Adapt	Adapt_HSPA1A
FM_303-TTCCGGTAGTAACCGG	FM_303	RS	NYGC	MG	Adapt	Adapt_HSPA1A
FM_303-TGATCTTAGCCTTCTC	FM_303	RS	NYGC	MG	exAM	exAM_ERN1
FM_303-GCACATAAGGATACAT	FM_303	RS	NYGC	MG	Adapt	Adapt_HSPA1A
FM_303-ATCGGCGTCGCAGTTA	FM_303	RS	NYGC	MG	Adapt	Adapt_HSPA1A
FM_303-CGAAGTTGTAGTGGCA	FM_303	RS	NYGC	MG	Adapt	Adapt_HSPA1A
FM_303-CAGATCACATGTGGCC	FM_303	RS	NYGC	MG	Adapt	Adapt_HSPA1A
FM_303-GGGACAACAGGCACTC	FM_303	RS	NYGC	MG	Adapt	Adapt_HSPA1A
FM_303-GGACGTCCACCAGTAT	FM_303	RS	NYGC	MG	Adapt	Adapt_HSPA1A
FM_303-TAAGTCGAGAAAGTCT	FM_303	RS	NYGC	MG	Adapt	Adapt_HSPA1A
FM_303-ATTCCCGCAAGTATAG	FM_303	RS	NYGC	MG	Adapt	Adapt_HSPA1A
FM_303-GTAGAAACAGTAACAA	FM_303	RS	NYGC	MG	Prolif	Prolif_MKI67
FM_303-AAACGCTGTTGCGGAA	FM_303	RS	NYGC	MG	Adapt	Adapt_HSPA1A
FM_303-ATGTCTTCATTGCCGG	FM_303	RS	NYGC	MG	Adapt	Adapt_HIST
FM_303-CCTCCAATCAACGAGG	FM_303	RS	NYGC	MG	exAM	exAM_ERN1
FM_303-GTTACGAAGTAAACGT	FM_303	RS	NYGC	MG	Homeo	Homeo_PICALM
FM_303-TGTCCCATCGACGACC	FM_303	RS	NYGC	MG	Adapt	Adapt_TMEM163
FM_303-CAATTTCTCGCTACAA	FM_303	RS	NYGC	MG	exAM	exAM_ERN1
FM_303-TTCCTAACACCAGCGT	FM_303	RS	NYGC	MG	exAM	exAM_ERN1
FM_303-CTGATCCGTTAACCTG	FM_303	RS	NYGC	MG	Adapt	Adapt_HSPA1A
FM_303-TTCGATTTCTTAATCC	FM_303	RS	NYGC	MG	Homeo	Homeo_PICALM
FM_303-CCTTCAGCATCCAACA	FM_303	RS	NYGC	MG	Adapt	Adapt_AIF1
FM_303-GGGAAGTTCGGTCATA	FM_303	RS	NYGC	MG	Adapt	Adapt_HSPA1A
FM_303-ATCACTTCACTGGACC	FM_303	RS	NYGC	MG	Adapt	Adapt_HSPA1A
FM_303-ACGGTTAGTCGAGTGA	FM_303	RS	NYGC	MG	exAM	exAM_ERN1
FM_303-GGCTTTCCAGGAGACT	FM_303	RS	NYGC	MG	Adapt	Adapt_HSPA1A
FM_303-CAAGAGGCAGTAGGAC	FM_303	RS	NYGC	MG	Adapt	Adapt_HSPA1A
FM_303-GAAACCTAGGATTTAG	FM_303	RS	NYGC	MG	Adapt	Adapt_AIF1
FM_303-ACCATTTAGATGCCGA	FM_303	RS	NYGC	MG	Homeo	Homeo_PICALM
FM_303-CATCCGTAGCATCCTA	FM_303	RS	NYGC	MG	Adapt	Adapt_HSPA1A
FM_303-CTCATGCAGACCTGGA	FM_303	RS	NYGC	MG	Adapt	Adapt_HSPA1A
FM_303-TGTGATGCACTTCTCG	FM_303	RS	NYGC	MG	Adapt	Adapt_HSPA1A
FM_303-ATTTCACCACAAGCAG	FM_303	RS	NYGC	MG	Homeo	Homeo_PICALM
FM_303-CAGCACGTCGTGGGAA	FM_303	RS	NYGC	MG	Adapt	Adapt_AIF1
FM_303-TGACCCTTCAAATGAG	FM_303	RS	NYGC	MG	exAM	exAM_ERN1
FM_303-TTTGGAGGTGAGACGT	FM_303	RS	NYGC	MG	Adapt	Adapt_HSPA1A
FM_303-CCATAAGGTCAGCTTA	FM_303	RS	NYGC	MG	exAM	exAM_ERN1
FM_303-CTCCCAAGTCCGATCG	FM_303	RS	NYGC	MG	Adapt	Adapt_HSPA1A
FM_303-TTACAGGAGTCATACC	FM_303	RS	NYGC	MG	exAM	exAM_ERN1
FM_303-TATCTTGGTTCGGTAT	FM_303	RS	NYGC	MG	Adapt	Adapt_HSPA1A
FM_303-TTGTTGTGTGTGACCC	FM_303	RS	NYGC	MG	Adapt	Adapt_HIST
FM_303-GTCATGACATCGGAGA	FM_303	RS	NYGC	MG	Adapt	Adapt_HSPA1A
FM_303-CCTCCAACAGTCGCAC	FM_303	RS	NYGC	MG	Homeo	Homeo_PICALM
FM_303-GATGACTGTCAGGTGA	FM_303	RS	NYGC	MG	Adapt	Adapt_HIST
FM_303-TTCCACGAGAGTCAAT	FM_303	RS	NYGC	MG	Homeo	Homeo_FRMD4A
FM_303-GGTTGTATCTAACGGT	FM_303	RS	NYGC	MG	Homeo	Homeo_FRMD4A
FM_303-ACTCTCGGTGTGTCCG	FM_303	RS	NYGC	MG	Adapt	Adapt_AIF1
FM_303-GTCATTTCACTTACAG	FM_303	RS	NYGC	MG	Adapt	Adapt_HSPA1A
FM_303-AGACTCACATTGGATC	FM_303	RS	NYGC	MG	Adapt	Adapt_HIST
FM_303-TGGGAAGGTGCCGAAA	FM_303	RS	NYGC	MG	Adapt	Adapt_HSPA1A
FM_303-TTCATTGAGGCTGGAT	FM_303	RS	NYGC	MG	exAM	exAM_ERN1
FM_303-TGAGGGACATCATCCC	FM_303	RS	NYGC	MG	Adapt	Adapt_HSPA1A
FM_303-AGTGTTGGTTCGTGCG	FM_303	RS	NYGC	PVM	PVM	PVM_CD163
FM_303-AAGGAATCAGGATGAC	FM_303	RS	NYGC	MG	exAM	exAM_ERN1
FM_303-AGGTTGTTCGATACGT	FM_303	RS	NYGC	MG	exAM	exAM_ERN1
FM_303-GTAGCTAGTGGCCCAT	FM_303	RS	NYGC	MG	Adapt	Adapt_AIF1
FM_303-AGTAGCTTCCAAGGGA	FM_303	RS	NYGC	MG	Adapt	Adapt_HSPA1A
FM_303-ATGGTTGCAGCAGAAC	FM_303	RS	NYGC	MG	Adapt	Adapt_HSPA1A
FM_303-TCGCTCATCGTTCTCG	FM_303	RS	NYGC	PVM	PVM	PVM_CD163
FM_303-GTTGCGGTCGAGAAAT	FM_303	RS	NYGC	MG	Homeo	Homeo_PICALM
FM_303-CGTGATACAACCGACC	FM_303	RS	NYGC	MG	Prolif	Prolif_MKI67
FM_303-CCTTCAGAGGACAGCT	FM_303	RS	NYGC	MG	exAM	exAM_ERN1
FM_303-TACTTACGTAACTGCT	FM_303	RS	NYGC	MG	Adapt	Adapt_HSPA1A
FM_303-CGGAGAAAGTATGAGT	FM_303	RS	NYGC	PVM	PVM	PVM_CD163
FM_303-TATTGGGCAAGACCTT	FM_303	RS	NYGC	MG	exAM	exAM_ERN1
FM_303-AAGCGTTTCGGTAGGA	FM_303	RS	NYGC	PVM	PVM	PVM_CD163
FM_303-CGATCGGGTTCAGCGC	FM_303	RS	NYGC	MG	Adapt	Adapt_HSPA1A
FM_303-GGGTTATTCGCATTGA	FM_303	RS	NYGC	MG	Homeo	Homeo_PICALM
FM_303-CGGAGAAAGCATACTC	FM_303	RS	NYGC	MG	Adapt	Adapt_HSPA1A
FM_303-TAGCACAAGAAATCCA	FM_303	RS	NYGC	MG	Adapt	Adapt_HSPA1A
FM_303-TCAAGACAGCGTGAGT	FM_303	RS	NYGC	MG	Adapt	Adapt_HSPA1A
FM_303-CTACATTTCTCTAAGG	FM_303	RS	NYGC	MG	Adapt	Adapt_HSPA1A
FM_303-AGGAGGTAGGTCGACA	FM_303	RS	NYGC	PVM	PVM	PVM_CD163
FM_303-TTCAATCAGTCTGGTT	FM_303	RS	NYGC	MG	Adapt	Adapt_HSPA1A
FM_303-CTGCTCAAGCTGAGCA	FM_303	RS	NYGC	MG	Adapt	Adapt_HSPA1A
FM_303-ATTCACTCACCAACAT	FM_303	RS	NYGC	MG	Homeo	Homeo_FRMD4A
FM_303-GAGTTACGTGATTCTG	FM_303	RS	NYGC	MG	Adapt	Adapt_HSPA1A
FM_303-TAATTCCCACCCTGTT	FM_303	RS	NYGC	MG	Adapt	Adapt_HSPA1A
FM_303-ACGTAGTCAGAGAATT	FM_303	RS	NYGC	MG	Adapt	Adapt_HSPA1A
FM_303-TAGACTGTCGTCACCT	FM_303	RS	NYGC	MG	Adapt	Adapt_HSPA1A
FM_303-TCCGGGAGTGTTGCCG	FM_303	RS	NYGC	MG	Adapt	Adapt_HSPA1A
FM_303-AACCTTTAGAGCAGCT	FM_303	RS	NYGC	MG	exAM	exAM_ERN1
FM_303-TCAGCAAAGGATTCAA	FM_303	RS	NYGC	MG	Prolif	Prolif_MKI67
FM_303-CTGTATTAGCAGTACG	FM_303	RS	NYGC	MG	Adapt	Adapt_HSPA1A
FM_303-GTCGTTCGTCTTGGTA	FM_303	RS	NYGC	MG	Adapt	Adapt_HSPA1A
FM_303-CGCAGGTAGGTAGGCT	FM_303	RS	NYGC	MG	Adapt	Adapt_HSPA1A
FM_303-TATGTTCGTACCACGC	FM_303	RS	NYGC	MG	exAM	exAM_ERN1
FM_303-TTTCCTCGTGGATCAG	FM_303	RS	NYGC	MG	Adapt	Adapt_TMEM163
FM_303-AACCTGACACCAGCTG	FM_303	RS	NYGC	MG	Adapt	Adapt_HSPA1A
FM_303-GACGTTACATATTCGG	FM_303	RS	NYGC	MG	Adapt	Adapt_TMEM163
FM_303-CGGAGAAGTACAAGCG	FM_303	RS	NYGC	MG	Adapt	Adapt_HSPA1A
FM_303-CACTGAACACTAGGTT	FM_303	RS	NYGC	MG	Adapt	Adapt_HSPA1A
FM_303-TTCATTGGTCGCTCGA	FM_303	RS	NYGC	MG	Adapt	Adapt_TMEM163
FM_303-TTCATGTCAGACCAGA	FM_303	RS	NYGC	MG	Adapt	Adapt_HSPA1A
FM_303-TTTACTGAGTGCGCTC	FM_303	RS	NYGC	MG	Adapt	Adapt_HSPA1A
FM_303-CCCTTAGGTTCTCTAT	FM_303	RS	NYGC	MG	Adapt	Adapt_HSPA1A
FM_303-AGACAGGGTGGCCCAT	FM_303	RS	NYGC	MG	Adapt	Adapt_HSPA1A
FM_303-GAACTGTCATGGACAG	FM_303	RS	NYGC	MG	Adapt	Adapt_HSPA1A
FM_303-CCACCATAGAATACAC	FM_303	RS	NYGC	MG	Adapt	Adapt_HSPA1A
FM_303-TATACCTCAAATCGTC	FM_303	RS	NYGC	MG	Homeo	Homeo_FRMD4A
FM_303-GAGTTTGGTCATGACT	FM_303	RS	NYGC	MG	Adapt	Adapt_HSPA1A
FM_303-GAAGGGTGTATCGAGG	FM_303	RS	NYGC	MG	Adapt	Adapt_HSPA1A
FM_303-TCACGCTGTCGTTATG	FM_303	RS	NYGC	MG	Adapt	Adapt_HSPA1A
FM_303-GTGTAACCAAATTGGA	FM_303	RS	NYGC	MG	Adapt	Adapt_HSPA1A
FM_303-TATCTTGAGGTGAGCT	FM_303	RS	NYGC	MG	Adapt	Adapt_HSPA1A
FM_303-GGTTGTACACACTGGC	FM_303	RS	NYGC	MG	Adapt	Adapt_HIST
FM_303-AGCTTCCAGATTGATG	FM_303	RS	NYGC	MG	Adapt	Adapt_HSPA1A
FM_303-TCATACTAGCGCATCC	FM_303	RS	NYGC	MG	Adapt	Adapt_HSPA1A
FM_303-GGGTATTAGTCTACCA	FM_303	RS	NYGC	MG	Adapt	Adapt_AIF1
FM_303-GAATAGAGTCGCATGC	FM_303	RS	NYGC	MG	Adapt	Adapt_HSPA1A
FM_303-AATGACCAGCGCTGAA	FM_303	RS	NYGC	MG	Adapt	Adapt_HSPA1A
FM_303-TTCCTAATCTTAGGAC	FM_303	RS	NYGC	MG	Adapt	Adapt_HSPA1A
FM_303-TACTTGTGTGAGCCAA	FM_303	RS	NYGC	MG	Homeo	Homeo_PICALM
FM_303-TGGGAAGCACTAACCA	FM_303	RS	NYGC	MG	Adapt	Adapt_HSPA1A
FM_303-ATGCATGTCCTGTACC	FM_303	RS	NYGC	MG	Adapt	Adapt_HSPA1A
FM_303-TGCAGGCTCTCCTGCA	FM_303	RS	NYGC	MG	Homeo	Homeo_FRMD4A
FM_303-TCAGTGAAGTTACGAA	FM_303	RS	NYGC	MG	exAM	exAM_ERN1
FM_303-CTTTCAAGTGCCTACG	FM_303	RS	NYGC	MG	Adapt	Adapt_HSPA1A
FM_303-TCCGATCAGATTGCGG	FM_303	RS	NYGC	MG	Adapt	Adapt_TMEM163
FM_303-TTGCTGCCAAGTATAG	FM_303	RS	NYGC	MG	Adapt	Adapt_HSPA1A
FM_303-TTCTTCCGTTGTTGAC	FM_303	RS	NYGC	MG	Adapt	Adapt_HIST
FM_303-CGAGGCTTCTTACCGC	FM_303	RS	NYGC	MG	Adapt	Adapt_HSPA1A
FM_303-ATGGTTGGTTACCCAA	FM_303	RS	NYGC	MG	Adapt	Adapt_HSPA1A
FM_303-TGGGAGAAGAAGCCTG	FM_303	RS	NYGC	MG	Adapt	Adapt_HSPA1A
FM_303-GTCCACTTCGTCCTTG	FM_303	RS	NYGC	MG	Adapt	Adapt_HSPA1A
FM_303-GAAACCTAGGACTATA	FM_303	RS	NYGC	MG	Adapt	Adapt_TMEM163
FM_303-TAAGCCAAGCCTCCAG	FM_303	RS	NYGC	MG	Adapt	Adapt_HSPA1A
FM_303-GCGATCGTCATAGCAC	FM_303	RS	NYGC	MG	Adapt	Adapt_HSPA1A
FM_303-GCTCAAACATCAGCTA	FM_303	RS	NYGC	MG	Adapt	Adapt_HSPA1A
FM_303-GAAATGACAGGTCAAG	FM_303	RS	NYGC	MG	Adapt	Adapt_HSPA1A
FM_303-CGGGCATAGTCGAAGC	FM_303	RS	NYGC	MG	Adapt	Adapt_HSPA1A
FM_303-TCTAACTTCATTCTTG	FM_303	RS	NYGC	MG	Adapt	Adapt_HSPA1A
FM_303-GGGCTCACACGTCGGT	FM_303	RS	NYGC	MG	Adapt	Adapt_HSPA1A
FM_303-AAGGTAAAGACGCATG	FM_303	RS	NYGC	MG	Adapt	Adapt_HSPA1A
FM_303-CGTTCTGCAGATCCAT	FM_303	RS	NYGC	MG	Adapt	Adapt_HSPA1A
FM_303-ATGACCAAGTTGGGAC	FM_303	RS	NYGC	MG	Adapt	Adapt_HIST
FM_303-CAGTTCCCACACCTTC	FM_303	RS	NYGC	MG	Adapt	Adapt_CCL3
FM_303-CATACAGAGTCATGAA	FM_303	RS	NYGC	MG	Adapt	Adapt_HIST
FM_303-AAACCCAGTTGCCATA	FM_303	RS	NYGC	MG	exAM	exAM_ERN1
FM_303-CGCATGGTCCGTATAG	FM_303	RS	NYGC	MG	Adapt	Adapt_HSPA1A
FM_303-GCAGCCACAACACTAC	FM_303	RS	NYGC	MG	Adapt	Adapt_HSPA1A
FM_303-AGTTCCCTCGGCACTG	FM_303	RS	NYGC	MG	Prolif	Prolif_MKI67
FM_303-CATGGATCATCACGGC	FM_303	RS	NYGC	MG	exAM	exAM_ERN1
FM_303-GTCGAATGTACAATAG	FM_303	RS	NYGC	MG	exAM	exAM_ERN1
FM_303-CGGGACTAGGAGATAG	FM_303	RS	NYGC	MG	Adapt	Adapt_HSPA1A
FM_303-CGTGAATAGCCGTTAT	FM_303	RS	NYGC	MG	Adapt	Adapt_HSPA1A
FM_303-GTCACGGGTCTGCGCA	FM_303	RS	NYGC	MG	Adapt	Adapt_AIF1
FM_303-ATGAAAGTCCCTCTTT	FM_303	RS	NYGC	MG	Adapt	Adapt_HSPA1A
FM_303-ACCTGTCGTTGCTCAA	FM_303	RS	NYGC	MG	exAM	exAM_ERN1
FM_303-GACGCTGTCCGCATAA	FM_303	RS	NYGC	MG	Adapt	Adapt_TMEM163
FM_303-ATAGGCTAGGTTGAGC	FM_303	RS	NYGC	MG	Adapt	Adapt_AIF1
FM_303-TACGGGCAGTGCCAGA	FM_303	RS	NYGC	MG	Adapt	Adapt_HIST
FM_303-CCTTCAGGTCTGTGCG	FM_303	RS	NYGC	MG	Adapt	Adapt_HSPA1A
FM_303-GGGAGATAGGTCATCT	FM_303	RS	NYGC	MG	Adapt	Adapt_HSPA1A
FM_303-ATATCCTCATGTGGTT	FM_303	RS	NYGC	MG	Adapt	Adapt_HSPA1A
FM_303-GCAGTTACACTAGAGG	FM_303	RS	NYGC	MG	Adapt	Adapt_AIF1
FM_303-GTTATGGGTGTGTTTG	FM_303	RS	NYGC	MG	Adapt	Adapt_HSPA1A
FM_303-CTGCTCATCCCATAAG	FM_303	RS	NYGC	MG	Adapt	Adapt_HIF1A
FM_303-AGTACCATCCGGACGT	FM_303	RS	NYGC	MG	Adapt	Adapt_HSPA1A
FM_303-CACTAAGTCCAGTGCG	FM_303	RS	NYGC	MG	Adapt	Adapt_HIST
FM_303-GACGCTGAGCGCAATG	FM_303	RS	NYGC	MG	Adapt	Adapt_HSPA1A
FM_303-GTAGAAAAGGGCTGAT	FM_303	RS	NYGC	MG	Adapt	Adapt_HSPA1A
FM_303-AGTGCCGAGCATTGTC	FM_303	RS	NYGC	MG	Adapt	Adapt_HSPA1A
FM_303-TCGGGACAGAGGTTAT	FM_303	RS	NYGC	MG	Adapt	Adapt_HSPA1A
FM_303-TGTGAGTGTCGCGTTG	FM_303	RS	NYGC	MG	Adapt	Adapt_IFI44L
FM_303-CTTTCAAAGGACAGCT	FM_303	RS	NYGC	MG	Adapt	Adapt_HSPA1A
FM_303-GCCAGGTTCATACGAC	FM_303	RS	NYGC	MG	Adapt	Adapt_HSPA1A
FM_303-TTTCAGTCATATCGGT	FM_303	RS	NYGC	MG	Adapt	Adapt_TMEM163
FM_303-AGAAATGAGCTTAGTC	FM_303	RS	NYGC	MG	Adapt	Adapt_HSPA1A
FM_303-TCTAACTTCGTGGAAG	FM_303	RS	NYGC	MG	Adapt	Adapt_HSPA1A
FM_303-CCCTTAGAGCTGTGCC	FM_303	RS	NYGC	MG	Prolif	Prolif_MKI67
FM_303-ACAGAAAAGTAGGTTA	FM_303	RS	NYGC	MG	Homeo	Homeo_FRMD4A
FM_303-GTCAAACTCGCATAGT	FM_303	RS	NYGC	MG	exAM	exAM_ERN1
FM_303-CGTGTCTAGAACAGGA	FM_303	RS	NYGC	MG	Adapt	Adapt_HSPA1A
FM_303-AACCACATCAGTCCGG	FM_303	RS	NYGC	MG	Adapt	Adapt_HSPA1A
FM_303-GTGCTTCCAGCACGAA	FM_303	RS	NYGC	MG	Adapt	Adapt_AIF1
FM_303-AGGTTGTGTCTGATAC	FM_303	RS	NYGC	MG	Adapt	Adapt_TMEM163
FM_303-AGACAGGCAGGGAATC	FM_303	RS	NYGC	MG	Adapt	Adapt_AIF1
FM_303-ATACCGACAACAGATA	FM_303	RS	NYGC	MG	Adapt	Adapt_HSPA1A
FM_303-AGGAGGTGTTTGTTCT	FM_303	RS	NYGC	MG	Adapt	Adapt_HIST
FM_303-AGGAAATCATTAAAGG	FM_303	RS	NYGC	MG	Adapt	Adapt_HSPA1A
FM_303-GCTTGGGAGCTTCGTA	FM_303	RS	NYGC	MG	Adapt	Adapt_TMEM163
FM_303-AGTTCGATCTGAGCAT	FM_303	RS	NYGC	MG	Adapt	Adapt_HIST
FM_303-GCAGCCATCATCGCTC	FM_303	RS	NYGC	PVM	PVM	PVM_CD163
FM_303-AGGGTCCCAATCTGCA	FM_303	RS	NYGC	MG	Adapt	Adapt_AIF1
FM_303-AATCACGTCGCAGAGA	FM_303	RS	NYGC	MG	Adapt	Adapt_AIF1
FM_303-GTATTTCAGGTTTACC	FM_303	RS	NYGC	MG	Adapt	Adapt_HSPA1A
FM_303-TCATCATCAACGATTC	FM_303	RS	NYGC	MG	Adapt	Adapt_IFI44L
FM_303-GGAGAACTCGACGAGA	FM_303	RS	NYGC	MG	Adapt	Adapt_HSPA1A
FM_303-GCAACATCACAGCCAC	FM_303	RS	NYGC	MG	Adapt	Adapt_HSPA1A
FM_303-TCCGATCAGACTGGGT	FM_303	RS	NYGC	MG	Adapt	Adapt_HSPA1A
FM_303-ATTCAGGGTCTCGGGT	FM_303	RS	NYGC	MG	Adapt	Adapt_HSPA1A
FM_303-GCAGCCATCTGCAGCG	FM_303	RS	NYGC	MG	Adapt	Adapt_HIST
FM_303-ACGTACAGTTAAGGGC	FM_303	RS	NYGC	MG	Adapt	Adapt_HSPA1A
FM_303-AGGTAGGCAAAGAGTT	FM_303	RS	NYGC	MG	Adapt	Adapt_HSPA1A
FM_303-GTCATTTAGTTGTCAC	FM_303	RS	NYGC	MG	Prolif	Prolif_MKI67
FM_303-CAGGTATAGTAAATGC	FM_303	RS	NYGC	MG	Adapt	Adapt_HSPA1A
FM_303-CGTGCTTAGCGGACAT	FM_303	RS	NYGC	MG	Adapt	Adapt_TMEM163
FM_303-CGGCAGTAGCATGGGT	FM_303	RS	NYGC	MG	Adapt	Adapt_HSPA1A
FM_303-GGGAGATCAGGCTCTG	FM_303	RS	NYGC	MG	Adapt	Adapt_HSPA1A
FM_303-AATCGTGTCCATATGG	FM_303	RS	NYGC	MG	Adapt	Adapt_HSPA1A
FM_303-GTCGAATAGATGCTGG	FM_303	RS	NYGC	MG	Adapt	Adapt_AIF1
FM_303-ATTCTACTCAGTGTTG	FM_303	RS	NYGC	MG	Adapt	Adapt_HSPA1A
FM_303-TTCGGTCTCAACCCGG	FM_303	RS	NYGC	MG	exAM	exAM_ERN1
FM_303-CTCTCGAAGTCAACAA	FM_303	RS	NYGC	MG	Prolif	Prolif_MKI67
FM_303-ATTCAGGTCTGCATGA	FM_303	RS	NYGC	MG	Adapt	Adapt_HIST
FM_303-TACGGGCTCGTTTACT	FM_303	RS	NYGC	PVM	PVM	PVM_CD163
FM_303-CATCGTCAGAACGCGT	FM_303	RS	NYGC	MG	Adapt	Adapt_HSPA1A
FM_303-AGAGAATCACTGTCGG	FM_303	RS	NYGC	MG	Adapt	Adapt_HIST
FM_303-TGATCAGCAGACCAGA	FM_303	RS	NYGC	MG	Adapt	Adapt_HSPA1A
FM_303-CACGGGTCAGGTACGA	FM_303	RS	NYGC	MG	Adapt	Adapt_HSPA1A
FM_303-CCCGGAATCCCGAATA	FM_303	RS	NYGC	MG	Adapt	Adapt_AIF1
FM_303-GTCTTTAAGCCGCACT	FM_303	RS	NYGC	MG	Adapt	Adapt_HSPA1A
FM_303-ACTTCGCTCTGCGGAC	FM_303	RS	NYGC	MG	Adapt	Adapt_HSPA1A
FM_303-GTACAGTCAACACGAG	FM_303	RS	NYGC	MG	Adapt	Adapt_HIST
FM_303-CACGGGTGTTTCGTTT	FM_303	RS	NYGC	MG	Adapt	Adapt_HSPA1A
FM_303-GATCAGTGTTGAGGAC	FM_303	RS	NYGC	MG	exAM	exAM_ERN1
FM_303-ACGGAAGTCGTGGCGT	FM_303	RS	NYGC	MG	exAM	exAM_ERN1
FM_303-TTCCACGTCTCATGGA	FM_303	RS	NYGC	MG	exAM	exAM_ERN1
FM_303-CTGGACGTCTATACGG	FM_303	RS	NYGC	MG	Adapt	Adapt_AIF1
FM_303-TGCAGGCCAGATCCTA	FM_303	RS	NYGC	MG	Adapt	Adapt_AIF1
FM_303-GGTGTTAAGAACAGGA	FM_303	RS	NYGC	MG	Adapt	Adapt_HSPA1A
FM_303-CTATCCGCAATCGTCA	FM_303	RS	NYGC	MG	Adapt	Adapt_HSPA1A
FM_303-GTTGCGGCACGCCAGT	FM_303	RS	NYGC	MG	Adapt	Adapt_HSPA1A
FM_303-AGTTCCCAGCAGCGAT	FM_303	RS	NYGC	MG	Homeo	Homeo_FRMD4A
FM_303-TTTGACTCAATGCTCA	FM_303	RS	NYGC	MG	exAM	exAM_ERN1
FM_303-AACCTTTGTTACCCAA	FM_303	RS	NYGC	MG	exAM	exAM_ERN1
FM_303-CAGCAGCGTGGGAGAG	FM_303	RS	NYGC	MG	Adapt	Adapt_HSPA1A
FM_303-AAGTTCGTCCAACCAA	FM_303	RS	NYGC	MG	exAM	exAM_ERN1
FM_303-CGAGAAGGTGTCCAAT	FM_303	RS	NYGC	MG	Adapt	Adapt_HSPA1A
FM_303-AGCTTCCTCACTGTCC	FM_303	RS	NYGC	MG	Adapt	Adapt_AIF1
FM_303-GGGTCACAGGTCGACA	FM_303	RS	NYGC	MG	Adapt	Adapt_HSPA1A
FM_303-CCGTAGGTCCGGTAGC	FM_303	RS	NYGC	MG	Adapt	Adapt_HSPA1A
FM_303-GGGATGAGTTCGGACC	FM_303	RS	NYGC	MG	Adapt	Adapt_HIST
FM_303-CCACGAGGTTCTCAGA	FM_303	RS	NYGC	MG	Adapt	Adapt_HSPA1A
FM_303-TGATCTTAGACCATAA	FM_303	RS	NYGC	MG	Adapt	Adapt_HSPA1A
FM_303-TGAATGCGTGGCTTGC	FM_303	RS	NYGC	MG	exAM	exAM_ERN1
FM_303-CTGCGAGTCTAGTTCT	FM_303	RS	NYGC	PVM	PVM	PVM_CD163
FM_303-CAGGCCACAACAGATA	FM_303	RS	NYGC	MG	Adapt	Adapt_HSPA1A
FM_303-GCTCAAAAGGAGAGGC	FM_303	RS	NYGC	MG	Adapt	Adapt_HSPA1A
FM_303-CAGATACTCAGGTGTT	FM_303	RS	NYGC	MG	Homeo	Homeo_PICALM
FM_303-AGAGCAGTCGTGGTAT	FM_303	RS	NYGC	MG	Adapt	Adapt_HSPA1A
FM_303-GCTTCACAGTGCACTT	FM_303	RS	NYGC	MG	Adapt	Adapt_HSPA1A
FM_303-AATAGAGTCCGAGAAG	FM_303	RS	NYGC	MG	Adapt	Adapt_HSPA1A
FM_303-CTACCCAGTCCGATCG	FM_303	RS	NYGC	MG	Adapt	Adapt_HSPA1A
FM_303-CTGTAGAGTTTGGAAA	FM_303	RS	NYGC	MG	Adapt	Adapt_HSPA1A
FM_303-TCCTCTTGTAAGATTG	FM_303	RS	NYGC	MG	Adapt	Adapt_HSPA1A
FM_303-ATTACCTAGTCGAAGC	FM_303	RS	NYGC	MG	Adapt	Adapt_TMEM163
FM_303-GGGTTATGTACAGTTC	FM_303	RS	NYGC	MG	Adapt	Adapt_HSPA1A
FM_303-TTTGATCTCCGGCTTT	FM_303	RS	NYGC	MG	Adapt	Adapt_TMEM163
FM_303-GGGACCTGTAGGAGGG	FM_303	RS	NYGC	MG	exAM	exAM_ERN1
FM_303-GGGTCTGTCCCAGGCA	FM_303	RS	NYGC	MG	Adapt	Adapt_HSPA1A
FM_303-GAGGCAACAGCTTTGA	FM_303	RS	NYGC	MG	Adapt	Adapt_HSPA1A
FM_303-TGCTTCGCACTCCCTA	FM_303	RS	NYGC	MG	Adapt	Adapt_AIF1
FM_303-GGGTCACCAAGGTCTT	FM_303	RS	NYGC	MG	Adapt	Adapt_HSPA1A
FM_303-TCAGCCTGTGACTGAG	FM_303	RS	NYGC	MG	Adapt	Adapt_HSPA1A
FM_303-TGGTGATAGTAATCCC	FM_303	RS	NYGC	PVM	PVM	PVM_CD163
FM_303-TGAATGCAGGGCAACT	FM_303	RS	NYGC	MG	exAM	exAM_ERN1
FM_303-TTCTCTCGTGAGTTGG	FM_303	RS	NYGC	PVM	PVM	PVM_CD163
FM_303-GGGCTACAGGTTCACT	FM_303	RS	NYGC	MG	Adapt	Adapt_HSPA1A
FM_303-AGATCGTGTGGCATCC	FM_303	RS	NYGC	PVM	PVM	PVM_CD163
FM_303-GCACTAACAGCGTTTA	FM_303	RS	NYGC	MG	Homeo	Homeo_PICALM
FM_303-AGAGAATTCATGACAC	FM_303	RS	NYGC	MG	Adapt	Adapt_HIST
FM_303-CACTGTCGTAGGTACG	FM_303	RS	NYGC	MG	Adapt	Adapt_HSPA1A
FM_303-CCGATCTGTGACATCT	FM_303	RS	NYGC	MG	Adapt	Adapt_HIST
FM_303-GAGGCAAGTCTTGAGT	FM_303	RS	NYGC	MG	exAM	exAM_ERN1
FM_303-TTTCATGTCCTGTTAT	FM_303	RS	NYGC	MG	Adapt	Adapt_TMEM163
FM_303-GACCCTTGTCGCAGTC	FM_303	RS	NYGC	MG	Adapt	Adapt_HSPA1A
FM_303-TTCACCGTCTTTCCGG	FM_303	RS	NYGC	MG	Adapt	Adapt_HSPA1A
FM_303-ATCCTATGTAGAGATT	FM_303	RS	NYGC	MG	Adapt	Adapt_HIST
FM_303-ACTGATGGTGATCGTT	FM_303	RS	NYGC	MG	Adapt	Adapt_HSPA1A
FM_303-CAGATACGTCACTTCC	FM_303	RS	NYGC	MG	Adapt	Adapt_HSPA1A
FM_303-TCGGGTGCAGCTACTA	FM_303	RS	NYGC	MG	Adapt	Adapt_HSPA1A
FM_303-AGTACTGGTAGCTGCC	FM_303	RS	NYGC	MG	Adapt	Adapt_HSPA1A
FM_303-TACGGGCAGCAGGTCA	FM_303	RS	NYGC	MG	Adapt	Adapt_TMEM163
FM_303-AAATGGAAGGTATCTC	FM_303	RS	NYGC	MG	Adapt	Adapt_TMEM163
FM_303-GTGTCCTGTAGAGACC	FM_303	RS	NYGC	MG	Adapt	Adapt_HSPA1A
FM_303-TACCGAACAGTTCCAA	FM_303	RS	NYGC	MG	Adapt	Adapt_HSPA1A
FM_303-GGAGATGCAAGATTGA	FM_303	RS	NYGC	MG	Adapt	Adapt_HSPA1A
FM_303-TTGACCCCAAGAGGCT	FM_303	RS	NYGC	MG	Adapt	Adapt_HSPA1A
FM_303-TGAGTCAAGGCATGGT	FM_303	RS	NYGC	MG	Adapt	Adapt_HSPA1A
FM_303-TGAGCATTCAACCGAT	FM_303	RS	NYGC	MG	exAM	exAM_ERN1
FM_303-TGACAGTAGGCTATCT	FM_303	RS	NYGC	MG	Adapt	Adapt_HSPA1A
FM_303-TCTTTGAAGCGTTCCG	FM_303	RS	NYGC	MG	Adapt	Adapt_HSPA1A
FM_303-AGGATAATCGTTGTTT	FM_303	RS	NYGC	MG	Adapt	Adapt_HSPA1A
FM_303-AGGTCTATCGTCTCAC	FM_303	RS	NYGC	MG	Adapt	Adapt_HSPA1A
FM_303-TTTAGTCGTTAGGCTT	FM_303	RS	NYGC	MG	Adapt	Adapt_TMEM163
FM_303-TACAGGTGTAGCTGAG	FM_303	RS	NYGC	MG	Adapt	Adapt_AIF1
FM_303-TAAGCCAGTCGTTTCC	FM_303	RS	NYGC	MG	Adapt	Adapt_HSPA1A
FM_303-TTGGGATCAAGGCTTT	FM_303	RS	NYGC	MG	Adapt	Adapt_HSPA1A
FM_303-CAGCACGGTCGTAATC	FM_303	RS	NYGC	MG	Adapt	Adapt_AIF1
FM_303-AGATGAAGTCTGCCTT	FM_303	RS	NYGC	MG	Adapt	Adapt_HSPA1A
FM_303-AAAGTCCGTCAAGTTC	FM_303	RS	NYGC	MG	Adapt	Adapt_HSPA1A
FM_303-CTGAATGAGTAAGGGA	FM_303	RS	NYGC	MG	Adapt	Adapt_HSPA1A
FM_303-ACAAAGACAATATCCG	FM_303	RS	NYGC	MG	Adapt	Adapt_HIST
FM_303-CTAAGTGGTTGGGACA	FM_303	RS	NYGC	MG	exAM	exAM_ERN1
FM_303-TCTACCGCACCTGCTT	FM_303	RS	NYGC	MG	Adapt	Adapt_HSPA1A
FM_303-CTCCCTCCACCAGCTG	FM_303	RS	NYGC	MG	Adapt	Adapt_AIF1
FM_303-GTACAACCACCGTGCA	FM_303	RS	NYGC	MG	Adapt	Adapt_HSPA1A
FM_303-TAAGTCGTCGCACTCT	FM_303	RS	NYGC	MG	Adapt	Adapt_AIF1
FM_303-ATCCATTCAGGGTCTC	FM_303	RS	NYGC	MG	Adapt	Adapt_HSPA1A
FM_303-GAGTGAGTCGCGCTGA	FM_303	RS	NYGC	MG	Homeo	Homeo_PICALM
FM_303-TGGTAGTTCTTCGGAA	FM_303	RS	NYGC	MG	Adapt	Adapt_HSPA1A
FM_303-TCTTCCTTCGGTCTAA	FM_303	RS	NYGC	MG	Adapt	Adapt_HSPA1A
FM_303-GCGATCGGTCGAGATG	FM_303	RS	NYGC	MG	Adapt	Adapt_HSPA1A
FM_303-CATTCATTCGAACGGA	FM_303	RS	NYGC	MG	Adapt	Adapt_HSPA1A
FM_303-CGTCAAAGTAGGACTG	FM_303	RS	NYGC	MG	Adapt	Adapt_AIF1
FM_303-ATGGTTGGTTCGGTCG	FM_303	RS	NYGC	PVM	PVM	PVM_CD163
FM_303-TACTTGTAGTGGATTA	FM_303	RS	NYGC	MG	Adapt	Adapt_HSPA1A
FM_303-AATGACCGTCCAGCGT	FM_303	RS	NYGC	MG	exAM	exAM_ERN1
FM_303-AGGCCACTCACACCGG	FM_303	RS	NYGC	MG	Adapt	Adapt_AIF1
FM_303-TTGTGGAAGATGGGCT	FM_303	RS	NYGC	MG	exAM	exAM_ERN1
FM_303-ACTCTCGAGACCCTTA	FM_303	RS	NYGC	PVM	PVM	PVM_CD163
FM_303-GTCTGTCTCCATCTGC	FM_303	RS	NYGC	MG	Adapt	Adapt_HSPA1A
FM_303-TCGCTTGAGAGTCAGC	FM_303	RS	NYGC	MG	Prolif	Prolif_MKI67
FM_303-TCATGCCAGGTCACAG	FM_303	RS	NYGC	MG	Adapt	Adapt_TMEM163
FM_303-TTTCATGTCGGTATGT	FM_303	RS	NYGC	MG	Adapt	Adapt_HIST
FM_303-CTCATCGAGATTAGCA	FM_303	RS	NYGC	MG	Adapt	Adapt_HIST
FM_303-CGGGCATAGCAATTAG	FM_303	RS	NYGC	MG	exAM	exAM_ERN1
FM_303-CTCAAGACAAATCGGG	FM_303	RS	NYGC	MG	Adapt	Adapt_HSPA1A
FM_303-GCGGATCTCTCCGAAA	FM_303	RS	NYGC	MG	Homeo	Homeo_PICALM
FM_303-AATAGAGCACTCTAGA	FM_303	RS	NYGC	MG	Homeo	Homeo_PICALM
FM_303-GACCGTGTCTTGGGCG	FM_303	RS	NYGC	MG	Adapt	Adapt_HSPA1A
FM_303-CTCCACAGTTAAACCC	FM_303	RS	NYGC	MG	exAM	exAM_ERN1
FM_303-GAATCGTAGAACTCCT	FM_303	RS	NYGC	PVM	PVM	PVM_CD163
FM_303-ATTGGGTGTGCCTTTC	FM_303	RS	NYGC	MG	Adapt	Adapt_AIF1
FM_303-CAAGAGGGTCGCGTTG	FM_303	RS	NYGC	MG	exAM	exAM_ERN1
FM_303-TGCAGGCCACTTGTGA	FM_303	RS	NYGC	MG	Homeo	Homeo_FRMD4A
FM_303-AGACCATGTTCATCGA	FM_303	RS	NYGC	MG	Adapt	Adapt_AIF1
FM_303-TGTACAGTCGCAACAT	FM_303	RS	NYGC	MG	Adapt	Adapt_AIF1
FM_303-GAGGGTAAGCACACAG	FM_303	RS	NYGC	MG	exAM	exAM_ERN1
FM_303-TCAGTTTTCGGCCAAC	FM_303	RS	NYGC	MG	exAM	exAM_ERN1
FM_303-TTCAATCTCAAACCTG	FM_303	RS	NYGC	MG	Adapt	Adapt_HSPA1A
FM_303-AGGAAATAGCCGAACA	FM_303	RS	NYGC	MG	Adapt	Adapt_HSPA1A
FM_303-CGCATAACAGAGGACT	FM_303	RS	NYGC	MG	Homeo	Homeo_FRMD4A
FM_303-TGTGTGACAAATCGTC	FM_303	RS	NYGC	MG	Adapt	Adapt_HSPA1A
FM_303-CCCATTGAGCAGTACG	FM_303	RS	NYGC	MG	Adapt	Adapt_AIF1
FM_303-TAATCTCAGTCTGTAC	FM_303	RS	NYGC	MG	Adapt	Adapt_HSPA1A
FM_303-ACTTTGTCAACCGATT	FM_303	RS	NYGC	PVM	PVM	PVM_CD163
FM_303-TTCTGTATCGTGCTCT	FM_303	RS	NYGC	MG	Adapt	Adapt_AIF1
FM_303-TAGGAGGGTTGGTGTT	FM_303	RS	NYGC	MG	Adapt	Adapt_AIF1
FM_303-ATGGGAGTCAGACCCG	FM_303	RS	NYGC	MG	Adapt	Adapt_HSPA1A
FM_303-TTCGCTGCATGACGTT	FM_303	RS	NYGC	PVM	PVM	PVM_CD163
FM_303-CATTGTTGTCTACACA	FM_303	RS	NYGC	MG	Adapt	Adapt_HSPA1A
FM_303-TTTACCAAGAGTCTTC	FM_303	RS	NYGC	MG	Adapt	Adapt_HSPA1A
FM_303-CATGCAACAGACCAAG	FM_303	RS	NYGC	MG	Adapt	Adapt_HSPA1A
FM_303-CGTAAGTTCGACCATA	FM_303	RS	NYGC	PVM	PVM	PVM_CD163
FM_303-TGTTCTACATCGATCA	FM_303	RS	NYGC	MG	Adapt	Adapt_HSPA1A
FM_303-CGCCATTGTAAGTAGT	FM_303	RS	NYGC	MG	Adapt	Adapt_HSPA1A
FM_303-CGGGTCACAGAAATTG	FM_303	RS	NYGC	MG	Adapt	Adapt_IFI44L
FM_303-CGTCAAATCTTAGCCC	FM_303	RS	NYGC	MG	Adapt	Adapt_HSPA1A
FM_303-AGTAACCAGGGCGAAG	FM_303	RS	NYGC	MG	Adapt	Adapt_AIF1
FM_303-AGGGTCCGTTGGGATG	FM_303	RS	NYGC	MG	exAM	exAM_ERN1
FM_303-GAGATGGTCGCCATAA	FM_303	RS	NYGC	MG	Adapt	Adapt_TMEM163
FM_303-CCGTAGGCACTCCACT	FM_303	RS	NYGC	MG	Adapt	Adapt_HSPA1A
FM_303-AAACGAAAGGAAGAAC	FM_303	RS	NYGC	MG	Adapt	Adapt_AIF1
FM_303-CACGTGGTCTTAGCCC	FM_303	RS	NYGC	MG	Adapt	Adapt_AIF1
FM_303-GGTGAAGTCAAGCCAT	FM_303	RS	NYGC	MG	exAM	exAM_ERN1
FM_303-CTCCTCCGTAGCACAG	FM_303	RS	NYGC	MG	Adapt	Adapt_AIF1
FM_303-CCTCTAGGTGGATACG	FM_303	RS	NYGC	MG	Adapt	Adapt_HSPA1A
FM_303-TCACTATGTAATCAGA	FM_303	RS	NYGC	MG	Adapt	Adapt_HSPA1A
FM_303-GTTGTAGAGCCTGCCA	FM_303	RS	NYGC	MG	Adapt	Adapt_HIST
FM_303-CGAGTTATCTTACCGC	FM_303	RS	NYGC	PVM	PVM	PVM_CD163
FM_303-ACGCACGTCACCGACG	FM_303	RS	NYGC	MG	Homeo	Homeo_FRMD4A
FM_303-GACTGATGTACCATAC	FM_303	RS	NYGC	MG	Adapt	Adapt_HSPA1A
FM_303-CCTTTGGAGTGAACAT	FM_303	RS	NYGC	MG	Adapt	Adapt_AIF1
FM_303-ATTCCTACATTCATCT	FM_303	RS	NYGC	MG	exAM	exAM_ERN1
FM_303-CATCGTCCACGAAAGC	FM_303	RS	NYGC	PVM	PVM	PVM_CD163
FM_303-CAGGGCTAGGGTTTCT	FM_303	RS	NYGC	MG	Adapt	Adapt_HSPA1A
FM_303-GGGCGTTGTCAACACT	FM_303	RS	NYGC	MG	Prolif	Prolif_MKI67
FM_303-CATGAGTTCCGATCGG	FM_303	RS	NYGC	MG	Adapt	Adapt_HSPA1A
FM_303-TCGTGCTGTCAACGCC	FM_303	RS	NYGC	MG	Adapt	Adapt_HSPA1A
FM_303-TGGATCATCGTGCATA	FM_303	RS	NYGC	MG	Adapt	Adapt_HSPA1A
FM_303-TCCGGGAAGACAAGCC	FM_303	RS	NYGC	MG	Adapt	Adapt_AIF1
FM_303-GGTTAACTCCTCACGT	FM_303	RS	NYGC	MG	exAM	exAM_ERN1
FM_303-AAAGGGCTCGACGAGA	FM_303	RS	NYGC	MG	Adapt	Adapt_HSPA1A
FM_303-GCCGTGACAGGTCTCG	FM_303	RS	NYGC	MG	Adapt	Adapt_TMEM163
FM_303-TCACGGGAGCTGACTT	FM_303	RS	NYGC	MG	Adapt	Adapt_HSPA1A
FM_303-CACGGGTGTGACAGGT	FM_303	RS	NYGC	MG	Adapt	Adapt_TMEM163
FM_303-TCGGATATCTCCCATG	FM_303	RS	NYGC	MG	Homeo	Homeo_FRMD4A
FM_303-AATAGAGTCATACGGT	FM_303	RS	NYGC	MG	Adapt	Adapt_HIST
FM_303-CAAGACTAGTTGCGAG	FM_303	RS	NYGC	MG	Adapt	Adapt_AIF1
FM_303-TGTAAGCAGAAACTAC	FM_303	RS	NYGC	MG	Adapt	Adapt_HIST
FM_303-GTCCTCAGTTATGTCG	FM_303	RS	NYGC	MG	Adapt	Adapt_HIST
FM_303-ACTACGAGTGGAAATT	FM_303	RS	NYGC	MG	Adapt	Adapt_HSPA1A
FM_303-GTGGCGTCACACCTGG	FM_303	RS	NYGC	MG	Adapt	Adapt_HSPA1A
FM_303-AGGACGAGTCTGCGCA	FM_303	RS	NYGC	MG	Adapt	Adapt_HIST
FM_303-AAACGAATCCTTGAAG	FM_303	RS	NYGC	MG	Adapt	Adapt_AIF1
FM_303-TGCTTGCAGGAACATT	FM_303	RS	NYGC	MG	Adapt	Adapt_TMEM163
FM_303-GTCATTTCAGGCGATA	FM_303	RS	NYGC	MG	Adapt	Adapt_HSPA1A
FM_303-TCAGTTTCATTCTCCG	FM_303	RS	NYGC	MG	Adapt	Adapt_HSPA1A
FM_303-TTGGGCGGTCCAGCCA	FM_303	RS	NYGC	MG	Adapt	Adapt_HSPA1A
FM_303-GACATCACAGTATGAA	FM_303	RS	NYGC	MG	Adapt	Adapt_HSPA1A
FM_303-AAAGTGAGTAATACCC	FM_303	RS	NYGC	MG	Homeo	Homeo_PICALM
FM_303-GGGTCACTCATCACTT	FM_303	RS	NYGC	MG	Homeo	Homeo_FRMD4A
FM_303-GCGATCGCAACGGCTC	FM_303	RS	NYGC	MG	Adapt	Adapt_HSPA1A
FM_303-TGGGAAGGTGCCGGTT	FM_303	RS	NYGC	MG	exAM	exAM_ERN1
FM_303-GTGCGTGAGTTCTACG	FM_303	RS	NYGC	MG	Adapt	Adapt_HSPA1A
FM_303-CAGCACGCACCCAAGC	FM_303	RS	NYGC	MG	Adapt	Adapt_HSPA1A
FM_303-AGAACCTAGGAGAGTA	FM_303	RS	NYGC	MG	Adapt	Adapt_HSPA1A
FM_303-GAACACTGTTGTTGAC	FM_303	RS	NYGC	MG	Adapt	Adapt_AIF1
FM_303-TCCATGCGTTGTTTGG	FM_303	RS	NYGC	MG	exAM	exAM_ERN1
FM_303-ACAGAAAGTCGCTGCA	FM_303	RS	NYGC	MG	Adapt	Adapt_HSPA1A
FM_303-CTACCTGTCGACATTG	FM_303	RS	NYGC	MG	Adapt	Adapt_HIST
FM_303-GAGTCATGTCTGTCAA	FM_303	RS	NYGC	MG	Adapt	Adapt_HSPA1A
FM_303-GGTTAACAGAATCGAT	FM_303	RS	NYGC	MG	exAM	exAM_ERN1
FM_303-GATGTTGCATACGCAT	FM_303	RS	NYGC	MG	exAM	exAM_ERN1
FM_303-CACATGACAGTAGTGG	FM_303	RS	NYGC	MG	exAM	exAM_ERN1
FM_303-TTAGGCAGTGCGGTAA	FM_303	RS	NYGC	MG	Adapt	Adapt_HIST
FM_303-GGTGAAGTCGCCGAGT	FM_303	RS	NYGC	MG	exAM	exAM_ERN1
FM_303-TACGCTCAGTACGTCT	FM_303	RS	NYGC	MG	Adapt	Adapt_HSPA1A
FM_303-GAAGGGTCAGCTATTG	FM_303	RS	NYGC	MG	Adapt	Adapt_HSPA1A
FM_303-GGGATCCTCGGCTATA	FM_303	RS	NYGC	MG	Adapt	Adapt_HSPA1A
FM_303-CTACAGATCAGGACGA	FM_303	RS	NYGC	MG	Adapt	Adapt_CCL3
FM_303-GATCACATCGGAGTAG	FM_303	RS	NYGC	MG	Adapt	Adapt_AIF1
FM_303-GCTCAAAAGGACCCAA	FM_303	RS	NYGC	MG	Adapt	Adapt_HSPA1A
FM_303-GGGAGTATCTTACGTT	FM_303	RS	NYGC	MG	exAM	exAM_ERN1
FM_303-TTACAGGAGAATAACC	FM_303	RS	NYGC	MG	Adapt	Adapt_HSPA1A
FM_303-CTGTGGGTCATGGCCG	FM_303	RS	NYGC	MG	exAM	exAM_ERN1
FM_303-GTGCTGGTCTGGACTA	FM_303	RS	NYGC	MG	Homeo	Homeo_PICALM
FM_303-TACTTCATCGTGGCGT	FM_303	RS	NYGC	MG	Adapt	Adapt_HSPA1A
FM_303-CAACGGCGTATCGATC	FM_303	RS	NYGC	MG	exAM	exAM_ERN1
FM_303-GTCTGTCGTTCGAAGG	FM_303	RS	NYGC	MG	Adapt	Adapt_HSPA1A
FM_303-GTTCCGTTCTGCCCTA	FM_303	RS	NYGC	PVM	PVM	PVM_CD163
FM_303-GATCACATCTCTTCAA	FM_303	RS	NYGC	MG	Adapt	Adapt_HSPA1A
FM_303-ACATGCACATAACTCG	FM_303	RS	NYGC	PVM	PVM	PVM_CD163
FM_303-ATCGGATCACTCCGGA	FM_303	RS	NYGC	MG	Adapt	Adapt_HSPA1A
FM_303-ATTCTACGTAACCAGG	FM_303	RS	NYGC	MG	Adapt	Adapt_HSPA1A
FM_303-TCAGCAAGTGTTGATC	FM_303	RS	NYGC	MG	ADAM	ADAM_GPNMB
FM_303-CGCGTGACATTGGGAG	FM_303	RS	NYGC	MG	Homeo	Homeo_PICALM
FM_303-GTCCTCACACGAGAAC	FM_303	RS	NYGC	MG	Adapt	Adapt_AIF1
FM_303-CAACAACGTTCCATTT	FM_303	RS	NYGC	PVM	PVM	PVM_CD163
FM_303-TGACAGTGTTGGTACT	FM_303	RS	NYGC	MG	Adapt	Adapt_HSPA1A
FM_303-AATGACCAGGATCACG	FM_303	RS	NYGC	MG	Adapt	Adapt_HSPA1A
FM_303-CAGTTCCGTGACACGA	FM_303	RS	NYGC	MG	Adapt	Adapt_IFI44L
FM_303-GATTCTTTCATCGACA	FM_303	RS	NYGC	MG	Adapt	Adapt_HSPA1A
FM_303-AGACAAAAGCGCTGCT	FM_303	RS	NYGC	MG	Adapt	Adapt_TMEM163
FM_303-GGGTAGACACCACATA	FM_303	RS	NYGC	MG	Homeo	Homeo_FRMD4A
FM_303-GTTCCGTTCGAAGAAT	FM_303	RS	NYGC	MG	exAM	exAM_ERN1
FM_303-GGGCGTTTCAACGCTA	FM_303	RS	NYGC	MG	exAM	exAM_ERN1
FM_303-GATCCCTTCAAGGCTT	FM_303	RS	NYGC	PVM	PVM	PVM_CD163
FM_303-CAGGCCACAGACGATG	FM_303	RS	NYGC	MG	Adapt	Adapt_HSPA1A
FM_303-AGACAAAAGGGCAGGA	FM_303	RS	NYGC	MG	Homeo	Homeo_PICALM
FM_303-CGAGAAGTCGGACCAC	FM_303	RS	NYGC	MG	Adapt	Adapt_AIF1
FM_303-TTAATCCTCGACTCCT	FM_303	RS	NYGC	MG	Adapt	Adapt_HSPA1A
FM_303-TTATTGCCAGTTTGGT	FM_303	RS	NYGC	MG	Adapt	Adapt_AIF1
FM_303-TTGTTCACAGGCCTGT	FM_303	RS	NYGC	MG	Adapt	Adapt_HSPA1A
FM_303-CGGAGAAAGGGTTTCT	FM_303	RS	NYGC	MG	Adapt	Adapt_HSPA1A
FM_303-TCATGTTAGTTACGAA	FM_303	RS	NYGC	MG	Adapt	Adapt_TMEM163
FM_303-GCTTTCGGTCAGCGTC	FM_303	RS	NYGC	MG	Adapt	Adapt_TMEM163
FM_303-AGTTCGAAGTTCATCG	FM_303	RS	NYGC	MG	exAM	exAM_ERN1
FM_303-GGGTATTTCGGTAGGA	FM_303	RS	NYGC	MG	exAM	exAM_ERN1
FM_303-GTACAACGTGGCTGAA	FM_303	RS	NYGC	MG	Adapt	Adapt_HSPA1A
FM_303-CCAAGCGAGAACGTGC	FM_303	RS	NYGC	MG	Adapt	Adapt_HSPA1A
FM_303-CGCCATTCAATCGTCA	FM_303	RS	NYGC	MG	Prolif	Prolif_MKI67
FM_303-CGAGGCTGTACGTAGG	FM_303	RS	NYGC	MG	Adapt	Adapt_HSPA1A
FM_303-CTACAGAGTTAGGCCC	FM_303	RS	NYGC	MG	Adapt	Adapt_HSPA1A
FM_303-GCTTGGGGTGCTCCGA	FM_303	RS	NYGC	MG	Adapt	Adapt_HSPA1A
FM_303-GTCTGTCTCTGGGATT	FM_303	RS	NYGC	MG	Homeo	Homeo_PICALM
FM_303-GTAATCGAGCTTGTGT	FM_303	RS	NYGC	MG	Adapt	Adapt_HSPA1A
FM_303-ATGTCCCTCGCCAGTG	FM_303	RS	NYGC	MG	exAM	exAM_ERN1
FM_303-TACGGGCAGAGGCGGA	FM_303	RS	NYGC	MG	exAM	exAM_ERN1
FM_303-ATAGAGAAGTCACACT	FM_303	RS	NYGC	MG	Adapt	Adapt_HSPA1A
FM_303-AGGTAGGAGGTATTGA	FM_303	RS	NYGC	MG	Adapt	Adapt_HSPA1A
FM_303-GATGAGGAGCATCAAA	FM_303	RS	NYGC	PVM	PVM	PVM_CD163
FM_303-TAGGGTTCAACACGTT	FM_303	RS	NYGC	PVM	PVM	PVM_CD163
FM_303-CGAAGTTTCTCCCTAG	FM_303	RS	NYGC	MG	exAM	exAM_ERN1
FM_303-TCATGGAAGTTGCGAG	FM_303	RS	NYGC	MG	Adapt	Adapt_HSPA1A
FM_303-GATAGAATCTGGTGGC	FM_303	RS	NYGC	MG	Adapt	Adapt_HSPA1A
FM_303-TCGCAGGAGCTCGGCT	FM_303	RS	NYGC	PVM	PVM	PVM_CD163
FM_303-TTCACGCGTCGGCACT	FM_303	RS	NYGC	MG	Adapt	Adapt_AIF1
FM_303-ATGGATCCAGCGGTTC	FM_303	RS	NYGC	MG	Adapt	Adapt_HSPA1A
FM_303-AGTGACTTCTGTCGTC	FM_303	RS	NYGC	MG	Homeo	Homeo_PICALM
FM_303-TTCCAATTCGATTTCT	FM_303	RS	NYGC	MG	Adapt	Adapt_TMEM163
FM_303-AGACAGGAGACCCTTA	FM_303	RS	NYGC	PVM	PVM	PVM_CD163
FM_303-TTTACCAGTATCGATC	FM_303	RS	NYGC	MG	exAM	exAM_ERN1
FM_303-TAACACGGTTCGATTG	FM_303	RS	NYGC	MG	Adapt	Adapt_HSPA1A
FM_303-ACACAGTGTCGTCTCT	FM_303	RS	NYGC	MG	Adapt	Adapt_HSPA1A
FM_303-ACAACCACAATAACCC	FM_303	RS	NYGC	MG	Adapt	Adapt_HSPA1A
FM_303-GATGCTATCAGCATTG	FM_303	RS	NYGC	MG	Prolif	Prolif_MKI67
FM_303-AGCCAGCTCCACTAGA	FM_303	RS	NYGC	PVM	PVM	PVM_CD163
FM_303-TTGATGGAGCTAGTTC	FM_303	RS	NYGC	MG	Adapt	Adapt_HSPA1A
FM_303-TCAATTCGTGACATCT	FM_303	RS	NYGC	PVM	PVM	PVM_CD163
FM_303-ACTTTCAAGGTGCTTT	FM_303	RS	NYGC	MG	Adapt	Adapt_HSPA1A
FM_303-CTCTGGTAGGCCGCTT	FM_303	RS	NYGC	MG	Prolif	Prolif_MKI67
FM_303-TCAGTGATCCACGGAC	FM_303	RS	NYGC	MG	Adapt	Adapt_HSPA1A
FM_303-AGGGTTTGTCGCACGT	FM_303	RS	NYGC	MG	Adapt	Adapt_HSPA1A
FM_303-AGCCAATAGTAGTCAA	FM_303	RS	NYGC	MG	Adapt	Adapt_HSPA1A
FM_303-TGCCGAGAGGATACGC	FM_303	RS	NYGC	MG	Adapt	Adapt_HSPA1A
FM_303-TGTTCATGTGTACGCC	FM_303	RS	NYGC	MG	Adapt	Adapt_CCL3
FM_303-TTTGGAGAGGGAGGGT	FM_303	RS	NYGC	MG	Adapt	Adapt_AIF1
FM_303-ATGAAAGCATATGGCT	FM_303	RS	NYGC	MG	Adapt	Adapt_HSPA1A
FM_303-CATGCGGGTAGGACCA	FM_303	RS	NYGC	MG	Homeo	Homeo_FRMD4A
FM_303-GAATAGAAGGTGCTGA	FM_303	RS	NYGC	MG	Adapt	Adapt_AIF1
FM_303-ACAGGGAGTGCCTTCT	FM_303	RS	NYGC	MG	Adapt	Adapt_HSPA1A
FM_303-TATTGGGAGGCGTTAG	FM_303	RS	NYGC	MG	Homeo	Homeo_PICALM
FM_303-GTGTTCCGTAGTGGCA	FM_303	RS	NYGC	MG	Adapt	Adapt_HSPA1A
FM_303-TCCTTCTAGAGCAACC	FM_303	RS	NYGC	MG	exAM	exAM_ERN1
FM_303-GAAGCGATCTATTTCG	FM_303	RS	NYGC	MG	Adapt	Adapt_HSPA1A
FM_303-TGTGGCGAGCAGTACG	FM_303	RS	NYGC	MG	Adapt	Adapt_AIF1
FM_303-GTAATCGAGGGATCTG	FM_303	RS	NYGC	MG	Adapt	Adapt_HIST
FM_303-TCGCAGGCAGGCTTGC	FM_303	RS	NYGC	MG	Adapt	Adapt_HSPA1A
FM_303-GAAACCTTCCGCGAGT	FM_303	RS	NYGC	MG	Adapt	Adapt_HSPA1A
FM_303-TGAGGAGGTAGTTACC	FM_303	RS	NYGC	MG	Homeo	Homeo_PICALM
FM_303-GAACTGTAGGTAGTCG	FM_303	RS	NYGC	MG	exAM	exAM_ERN1
FM_303-GCAGCTGCATTCTGTT	FM_303	RS	NYGC	MG	Adapt	Adapt_HSPA1A
FM_303-TGCTTGCGTGTCCGGT	FM_303	RS	NYGC	MG	Adapt	Adapt_HSPA1A
FM_303-CAACCTCAGCTAAATG	FM_303	RS	NYGC	MG	Adapt	Adapt_HSPA1A
FM_303-TGCAGATTCATCACAG	FM_303	RS	NYGC	MG	Adapt	Adapt_AIF1
FM_303-TTGAGTGTCGGTCGAC	FM_303	RS	NYGC	MG	Adapt	Adapt_HSPA1A
FM_303-CACATGACATGACGAG	FM_303	RS	NYGC	MG	Adapt	Adapt_HSPA1A
FM_303-GCGAGAACAATCAGCT	FM_303	RS	NYGC	MG	Adapt	Adapt_HSPA1A
FM_303-CCCTGATCATTGTCGA	FM_303	RS	NYGC	MG	Adapt	Adapt_HSPA1A
FM_303-TCTTGCGCAGGCACTC	FM_303	RS	NYGC	MG	Adapt	Adapt_HSPA1A
FM_303-TCACTCGGTCCCACGA	FM_303	RS	NYGC	PVM	PVM	PVM_CD163
FM_303-TGTGTGAGTAACGATA	FM_303	RS	NYGC	MG	Adapt	Adapt_HSPA1A
FM_303-TACAGGTTCGCCGAGT	FM_303	RS	NYGC	MG	Adapt	Adapt_CCL3
FM_303-GATGTTGAGTGAGGCT	FM_303	RS	NYGC	MG	exAM	exAM_ERN1
FM_303-TGTTTGTCATTCAGCA	FM_303	RS	NYGC	MG	Adapt	Adapt_HSPA1A
FM_303-TGCAGGCAGAATTGTG	FM_303	RS	NYGC	MG	Adapt	Adapt_TMEM163
FM_303-GTCATTTTCCCAGTGG	FM_303	RS	NYGC	MG	Adapt	Adapt_HSPA1A
FM_303-TGATGGTAGCCTAGGA	FM_303	RS	NYGC	MG	Adapt	Adapt_HSPA1A
FM_303-CATACTTCACTAGTAC	FM_303	RS	NYGC	MG	Adapt	Adapt_HSPA1A
FM_303-AAGCGTTGTCACGTGC	FM_303	RS	NYGC	MG	Adapt	Adapt_HSPA1A
FM_303-GGCTGTGCAAGCCATT	FM_303	RS	NYGC	MG	Adapt	Adapt_HSPA1A
FM_303-TCGTGGGCATCTTTCA	FM_303	RS	NYGC	MG	Adapt	Adapt_HSPA1A
FM_303-ATGGGTTTCAACACGT	FM_303	RS	NYGC	MG	Adapt	Adapt_HSPA1A
FM_303-CATCAAGAGTTGTAGA	FM_303	RS	NYGC	MG	Adapt	Adapt_HSPA1A
FM_303-CGGGTCAGTAGAATAC	FM_303	RS	NYGC	MG	Adapt	Adapt_HSPA1A
FM_303-CAGTGCGTCGCCCAGA	FM_303	RS	NYGC	MG	Adapt	Adapt_HSPA1A
FM_303-AGCATCATCCTCTGCA	FM_303	RS	NYGC	MG	Adapt	Adapt_HSPA1A
FM_303-CATGCCTGTACGTGAG	FM_303	RS	NYGC	MG	Adapt	Adapt_HSPA1A
FM_303-CCCGGAATCATCCCGT	FM_303	RS	NYGC	MG	Adapt	Adapt_HSPA1A
FM_303-CAAGCTATCATATGGC	FM_303	RS	NYGC	MG	Adapt	Adapt_HSPA1A
FM_303-GTGTGGCTCAAACTGC	FM_303	RS	NYGC	MG	Homeo	Homeo_PICALM
FM_303-TCGCAGGAGCAGATAT	FM_303	RS	NYGC	MG	Adapt	Adapt_IFI44L
FM_303-TAACTTCGTATTAAGG	FM_303	RS	NYGC	PVM	PVM	PVM_CD163
FM_303-GGGAGATAGATTACCC	FM_303	RS	NYGC	MG	Adapt	Adapt_TMEM163
FM_303-GCAGTTATCTGCCTGT	FM_303	RS	NYGC	MG	Adapt	Adapt_TMEM163
FM_303-GGTAGAGTCATTCGGA	FM_303	RS	NYGC	MG	exAM	exAM_ERN1
FM_303-TTTCGATCAGTATGAA	FM_303	RS	NYGC	MG	Adapt	Adapt_AIF1
FM_303-GCCAGGTAGTGCACAG	FM_303	RS	NYGC	MG	Adapt	Adapt_HSPA1A
FM_303-CTTCCTTTCAGACATC	FM_303	RS	NYGC	MG	Adapt	Adapt_HSPA1A
FM_303-TTCCTCTTCTTCGTAT	FM_303	RS	NYGC	MG	Adapt	Adapt_HSPA1A
FM_303-TCTGTCGCAGTCAACT	FM_303	RS	NYGC	MG	Adapt	Adapt_HSPA1A
FM_303-AGGGTTTCATCTTAGG	FM_303	RS	NYGC	MG	exAM	exAM_ERN1
FM_303-TGCTGAAGTTCTCCCA	FM_303	RS	NYGC	MG	Adapt	Adapt_HSPA1A
FM_303-GCGGATCTCCTCGATC	FM_303	RS	NYGC	MG	Adapt	Adapt_HSPA1A
FM_303-TCTCACGCAGTATGAA	FM_303	RS	NYGC	MG	Adapt	Adapt_AIF1
FM_303-TCAGGGCGTTGCGTAT	FM_303	RS	NYGC	MG	Adapt	Adapt_HSPA1A
FM_303-CGCGTGAGTCAACGCC	FM_303	RS	NYGC	MG	Adapt	Adapt_HSPA1A
FM_303-TAGAGTCAGTCACTCA	FM_303	RS	NYGC	MG	Adapt	Adapt_HSPA1A
FM_303-ATGCGATTCGCTAATG	FM_303	RS	NYGC	MG	Adapt	Adapt_HSPA1A
FM_303-GCAACCGAGAATCTAG	FM_303	RS	NYGC	MG	Adapt	Adapt_AIF1
FM_303-ATCACGAAGGGCCAAT	FM_303	RS	NYGC	MG	Adapt	Adapt_HSPA1A
FM_303-GCTTGGGCAATGTCTG	FM_303	RS	NYGC	MG	Adapt	Adapt_HSPA1A
FM_303-ATTCCCGAGCTGCGAA	FM_303	RS	NYGC	MG	Adapt	Adapt_HSPA1A
FM_303-AGAAGCGGTTCATCGA	FM_303	RS	NYGC	MG	Adapt	Adapt_HSPA1A
FM_303-AAGATAGGTTTACCAG	FM_303	RS	NYGC	MG	Adapt	Adapt_HSPA1A
FM_303-CTGCGAGAGGAAACGA	FM_303	RS	NYGC	MG	exAM	exAM_ERN1
FM_303-GAACTGTGTGGAAGTC	FM_303	RS	NYGC	MG	Adapt	Adapt_HSPA1A
FM_303-ATGTCCCAGCATACTC	FM_303	RS	NYGC	PVM	PVM	PVM_CD163
FM_303-CAGTTAGAGTAGGAAG	FM_303	RS	NYGC	MG	Homeo	Homeo_FRMD4A
FM_303-CAAGAGGTCTTCGTGC	FM_303	RS	NYGC	MG	Adapt	Adapt_HSPA1A
FM_303-ATCCACCAGCACCGTC	FM_303	RS	NYGC	MG	Adapt	Adapt_HSPA1A
FM_303-GAACGTTGTGGTATGG	FM_303	RS	NYGC	MG	Adapt	Adapt_HSPA1A
FM_303-ACATTTCCAATTTCCT	FM_303	RS	NYGC	MG	Adapt	Adapt_HSPA1A
FM_303-GAGTTTGGTGATACCT	FM_303	RS	NYGC	MG	Adapt	Adapt_HIST
FM_303-AAGACTCAGAGAATCT	FM_303	RS	NYGC	MG	Adapt	Adapt_AIF1
FM_303-CACATGAAGATAGTGT	FM_303	RS	NYGC	MG	Adapt	Adapt_HSPA1A
FM_303-GCGATCGAGGAACTAT	FM_303	RS	NYGC	MG	Adapt	Adapt_AIF1
FM_303-AATCGTGTCTGTGTGA	FM_303	RS	NYGC	MG	exAM	exAM_ERN1
FM_303-ATTACCTAGTTTCAGC	FM_303	RS	NYGC	MG	exAM	exAM_ERN1
FM_303-TTATTGCAGATCCAAA	FM_303	RS	NYGC	MG	exAM	exAM_ERN1
FM_303-CAGATCATCTGTCGTC	FM_303	RS	NYGC	MG	Homeo	Homeo_PICALM
FM_303-GCATGATTCGGCATCG	FM_303	RS	NYGC	MG	exAM	exAM_ERN1
FM_303-ATATCCTCAAGTGACG	FM_303	RS	NYGC	MG	Adapt	Adapt_AIF1
FM_303-CTCAGAAAGGAAGTGA	FM_303	RS	NYGC	MG	Adapt	Adapt_AIF1
FM_303-AGGATCTAGCTAATCC	FM_303	RS	NYGC	PVM	PVM	PVM_CD163
FM_303-GCTTGGGCAGTTAAAG	FM_303	RS	NYGC	MG	Homeo	Homeo_FRMD4A
FM_303-CATCGGGCAATCCTTT	FM_303	RS	NYGC	MG	Adapt	Adapt_HSPA1A
FM_303-ACTATGGAGAGGACTC	FM_303	RS	NYGC	MG	Homeo	Homeo_PICALM
FM_303-TTGAGTGAGAGGCGTT	FM_303	RS	NYGC	MG	Adapt	Adapt_HSPA1A
FM_303-ACGGTCGCAGAATTCC	FM_303	RS	NYGC	MG	Adapt	Adapt_AIF1
FM_303-CCTCTAGCACAGAGAC	FM_303	RS	NYGC	MG	exAM	exAM_ERN1
FM_303-ATCCATTGTTCGTAAC	FM_303	RS	NYGC	MG	Adapt	Adapt_HSPA1A
FM_303-TGTTACTCAGACCATT	FM_303	RS	NYGC	MG	Adapt	Adapt_HSPA1A
FM_303-ATTCAGGCATCAGCAT	FM_303	RS	NYGC	MG	Adapt	Adapt_HSPA1A
FM_303-TTCACGCAGCCTCACG	FM_303	RS	NYGC	MG	Adapt	Adapt_HSPA1A
FM_303-TGAGTCACACGTCATA	FM_303	RS	NYGC	MG	Adapt	Adapt_HSPA1A
FM_303-CTTCGGTAGCTTGTTG	FM_303	RS	NYGC	MG	Adapt	Adapt_HSPA1A
FM_303-TATTGGGGTGGACTAG	FM_303	RS	NYGC	MG	Adapt	Adapt_TMEM163
FM_303-TCATGTTGTTCAGCGC	FM_303	RS	NYGC	MG	Adapt	Adapt_HSPA1A
FM_303-ATGGGTTGTCACAGTT	FM_303	RS	NYGC	MG	Adapt	Adapt_HSPA1A
FM_303-CCTCTCCAGGAGAATG	FM_303	RS	NYGC	MG	exAM	exAM_ERN1
FM_303-AGAAGTACACTAGGCC	FM_303	RS	NYGC	MG	Adapt	Adapt_HIST
FM_303-GGTTCTCAGAGTCAAT	FM_303	RS	NYGC	MG	Adapt	Adapt_HSPA1A
FM_303-GCCAGCAAGGCTCCCA	FM_303	RS	NYGC	MG	Adapt	Adapt_TMEM163
FM_303-AGCGTCGAGGCTAGCA	FM_303	RS	NYGC	MG	Adapt	Adapt_HSPA1A
FM_303-GATGAGGAGTCTTCCC	FM_303	RS	NYGC	MG	Adapt	Adapt_HSPA1A
FM_303-TGATTTCCACCTGTCT	FM_303	RS	NYGC	MG	Adapt	Adapt_AIF1
FM_303-CCGTGAGGTCATCCCT	FM_303	RS	NYGC	MG	Adapt	Adapt_HSPA1A
FM_303-TTGTGTTCAGCAATTC	FM_303	RS	NYGC	MG	Adapt	Adapt_HSPA1A
FM_303-GTGACGCTCAGCTAGT	FM_303	RS	NYGC	PVM	PVM	PVM_CD163
FM_303-ATACTTCTCGCGCTGA	FM_303	RS	NYGC	MG	Adapt	Adapt_HSPA1A
FM_303-TACAACGTCAGTGCGC	FM_303	RS	NYGC	MG	Adapt	Adapt_HSPA1A
FM_303-AGTTAGCTCTGCAGCG	FM_303	RS	NYGC	MG	Adapt	Adapt_HSPA1A
FM_303-CTGTGAACACGCGTCA	FM_303	RS	NYGC	MG	Adapt	Adapt_HIST
FM_303-TAGGTACAGCCTGAAG	FM_303	RS	NYGC	MG	Adapt	Adapt_HSPA1A
FM_303-AGTCTCCAGACTTCCA	FM_303	RS	NYGC	MG	Adapt	Adapt_HSPA1A
FM_303-TCTGGCTTCGTTAGTG	FM_303	RS	NYGC	MG	Adapt	Adapt_HSPA1A
FM_303-CATTCCGCAAGGGTCA	FM_303	RS	NYGC	MG	Adapt	Adapt_AIF1
FM_303-CGCATAAAGACAAGCC	FM_303	RS	NYGC	MG	Adapt	Adapt_HSPA1A
FM_303-TCGCTCATCACCGGGT	FM_303	RS	NYGC	PVM	PVM	PVM_CD163
FM_303-GAGTGTTGTATGGGAC	FM_303	RS	NYGC	MG	Adapt	Adapt_HSPA1A
FM_303-GATGTTGAGATAGGGA	FM_303	RS	NYGC	MG	Adapt	Adapt_HSPA1A
FM_303-CCTCTAGTCGGACTGC	FM_303	RS	NYGC	MG	Prolif	Prolif_MKI67
FM_303-ATCGTCCTCCTCACTG	FM_303	RS	NYGC	MG	Homeo	Homeo_PICALM
FM_303-TACTTGTCAATTCACG	FM_303	RS	NYGC	MG	Homeo	Homeo_PICALM
FM_303-CACAGGCTCGGATAAA	FM_303	RS	NYGC	MG	Adapt	Adapt_IFI44L
FM_303-GTTGCTCTCTTTCGAT	FM_303	RS	NYGC	MG	Adapt	Adapt_HSPA1A
FM_303-CGGTCAGCAAAGTGTA	FM_303	RS	NYGC	PVM	PVM	PVM_CD163
FM_303-GGGCTACGTGTTCAGT	FM_303	RS	NYGC	MG	Adapt	Adapt_HSPA1A
FM_303-TAACACGGTTCAGGTT	FM_303	RS	NYGC	PVM	PVM	PVM_CD163
FM_303-GTAAGTCAGCTGCGAA	FM_303	RS	NYGC	MG	Adapt	Adapt_AIF1
FM_303-AAAGAACAGGAGTACC	FM_303	RS	NYGC	MG	Adapt	Adapt_HSPA1A
FM_303-AACCCAAGTGTTCGTA	FM_303	RS	NYGC	MG	Adapt	Adapt_HSPA1A
FM_303-TGGTACAAGTCAGCGA	FM_303	RS	NYGC	MG	exAM	exAM_ERN1
FM_303-GCATTAGGTCGTGGTC	FM_303	RS	NYGC	PVM	PVM	PVM_CD163
FM_303-GACTCAAAGACATCAA	FM_303	RS	NYGC	MG	Adapt	Adapt_HIST
FM_303-CGTGATATCGACCCAG	FM_303	RS	NYGC	PVM	PVM	PVM_CD163
FM_303-GTGCAGCAGGCTGGAT	FM_303	RS	NYGC	MG	Adapt	Adapt_HSPA1A
FM_303-AGTTCGACATGAGATA	FM_303	RS	NYGC	MG	Adapt	Adapt_HSPA1A
FM_303-ATACCTTTCCTTGGAA	FM_303	RS	NYGC	MG	Adapt	Adapt_HSPA1A
FM_303-GGGAGATAGCCTCCAG	FM_303	RS	NYGC	MG	Adapt	Adapt_HSPA1A
FM_303-TGTAACGGTTAAGACA	FM_303	RS	NYGC	MG	Adapt	Adapt_HSPA1A
FM_303-TCGCAGGTCAATCAGC	FM_303	RS	NYGC	MG	Adapt	Adapt_HSPA1A
FM_303-GAATCACCACAGCGCT	FM_303	RS	NYGC	MG	Adapt	Adapt_HSPA1A
FM_303-TCATTACTCCGATCTC	FM_303	RS	NYGC	MG	Adapt	Adapt_HSPA1A
FM_303-CAGTGCGTCCGACAGC	FM_303	RS	NYGC	MG	Adapt	Adapt_HSPA1A
FM_303-TGCAGGCGTAGAGATT	FM_303	RS	NYGC	MG	Adapt	Adapt_HSPA1A
FM_303-CCACGTTGTAACGCGA	FM_303	RS	NYGC	MG	Homeo	Homeo_FRMD4A
FM_303-TGATTCTCAAGTGACG	FM_303	RS	NYGC	MG	Adapt	Adapt_HSPA1A
FM_303-AACCTGACATTCTCCG	FM_303	RS	NYGC	MG	Adapt	Adapt_HSPA1A
FM_303-TAGGGTTAGCTCCACG	FM_303	RS	NYGC	MG	Adapt	Adapt_TMEM163
FM_303-CCGCAAGTCAGTGTTG	FM_303	RS	NYGC	MG	Adapt	Adapt_HSPA1A
FM_303-GATAGAAGTAGTATAG	FM_303	RS	NYGC	MG	Adapt	Adapt_HSPA1A
FM_303-CCTAACCTCGCTTGCT	FM_303	RS	NYGC	MG	Adapt	Adapt_HIST
FM_303-GTGTAACCAATGGCAG	FM_303	RS	NYGC	MG	Adapt	Adapt_HSPA1A
FM_303-ACTGTGAGTCAGTCTA	FM_303	RS	NYGC	MG	Adapt	Adapt_HIST
FM_303-GGCAGTCTCCATTTAC	FM_303	RS	NYGC	MG	Adapt	Adapt_HSPA1A
FM_303-GTTAGTGTCACTAGCA	FM_303	RS	NYGC	PVM	PVM	PVM_CD163
FM_303-GGGACTCAGGCCGCTT	FM_303	RS	NYGC	MG	Adapt	Adapt_HSPA1A
FM_303-GTAATGCGTGGCTAGA	FM_303	RS	NYGC	PVM	PVM	PVM_CD163
FM_303-TTGTGTTTCTGGGCCA	FM_303	RS	NYGC	MG	Adapt	Adapt_HSPA1A
FM_303-GGCGTCACACGTCATA	FM_303	RS	NYGC	MG	Adapt	Adapt_HIST
FM_303-TTACGCCCAATCGTCA	FM_303	RS	NYGC	MG	Adapt	Adapt_AIF1
FM_303-TCATGTTTCAACCGAT	FM_303	RS	NYGC	MG	exAM	exAM_ERN1
FM_303-GATCACATCGCGTCGA	FM_303	RS	NYGC	PVM	PVM	PVM_CD163
FM_303-TAAGTCGCATTCAGCA	FM_303	RS	NYGC	MG	Adapt	Adapt_TMEM163
FM_303-AAGTGAAAGTGAGGTC	FM_303	RS	NYGC	MG	Adapt	Adapt_TMEM163
FM_303-CAGTGCGTCTTGAACG	FM_303	RS	NYGC	MG	exAM	exAM_ERN1
FM_303-GTCACGGGTCTTCAAG	FM_303	RS	NYGC	MG	Adapt	Adapt_IFI44L
FM_303-GCCGATGTCTCACGAA	FM_303	RS	NYGC	MG	Adapt	Adapt_AIF1
FM_303-AAGTTCGGTCTACATG	FM_303	RS	NYGC	MG	Adapt	Adapt_HSPA1A
FM_303-TCATGAGAGATGTAGT	FM_303	RS	NYGC	MG	Adapt	Adapt_HSPA1A
FM_303-AACAACCTCTGTCCCA	FM_303	RS	NYGC	MG	Adapt	Adapt_AIF1
FM_303-GGAGATGTCTTAAGGC	FM_303	RS	NYGC	MG	Adapt	Adapt_AIF1
FM_303-TTGTTTGAGGTCCGAA	FM_303	RS	NYGC	MG	Homeo	Homeo_PICALM
FM_303-CTATAGGTCTGGACCG	FM_303	RS	NYGC	MG	Homeo	Homeo_FRMD4A
FM_303-ACACGCGCAACCAGAG	FM_303	RS	NYGC	MG	Adapt	Adapt_HSPA1A
FM_303-TCGCACTAGGCCTTCG	FM_303	RS	NYGC	MG	Adapt	Adapt_HSPA1A
FM_303-AAGATAGGTCTGTGGC	FM_303	RS	NYGC	MG	Adapt	Adapt_HSPA1A
FM_303-ATCACTTTCATTCTTG	FM_303	RS	NYGC	MG	Adapt	Adapt_HSPA1A
FM_303-GTGCAGCCATGACACT	FM_303	RS	NYGC	MG	Homeo	Homeo_FRMD4A
FM_303-AGTTCGACAGAGTGAC	FM_303	RS	NYGC	MG	Adapt	Adapt_AIF1
FM_303-CAAGCTACAAGACTGG	FM_303	RS	NYGC	MG	Adapt	Adapt_HSPA1A
FM_303-TCTAACTGTACTGAGG	FM_303	RS	NYGC	MG	Adapt	Adapt_HSPA1A
FM_303-TGCATCCAGGGCTAAC	FM_303	RS	NYGC	MG	Adapt	Adapt_AIF1
FM_303-CGGTCAGGTCTTGCTC	FM_303	RS	NYGC	MG	exAM	exAM_ERN1
FM_303-GTGTGATAGAACTCCT	FM_303	RS	NYGC	MG	exAM	exAM_ERN1
FM_303-TCCACCAGTTCGTACA	FM_303	RS	NYGC	MG	Adapt	Adapt_HSPA1A
FM_303-ATATCCTGTACTGGGA	FM_303	RS	NYGC	MG	Homeo	Homeo_FRMD4A
FM_303-CCTTCAGCAGTCGCTG	FM_303	RS	NYGC	MG	Adapt	Adapt_HSPA1A
FM_303-CGAGAAGCAGAGTTCT	FM_303	RS	NYGC	MG	Adapt	Adapt_HSPA1A
FM_303-CGTGAATTCTAAGCGT	FM_303	RS	NYGC	MG	Adapt	Adapt_HSPA1A
FM_303-TTTACGTTCTGCATAG	FM_303	RS	NYGC	MG	Adapt	Adapt_HSPA1A
FM_303-GCGGATCTCCTATTGT	FM_303	RS	NYGC	MG	Adapt	Adapt_HSPA1A
FM_303-ATCCGTCCACTAGAGG	FM_303	RS	NYGC	MG	exAM	exAM_ERN1
FM_303-GAACTGTGTGACACGA	FM_303	RS	NYGC	MG	Adapt	Adapt_HIST
FM_303-GCGGAAATCCACCTCA	FM_303	RS	NYGC	MG	Adapt	Adapt_HSPA1A
FM_303-TGAGGTTAGGCCCGTT	FM_303	RS	NYGC	MG	Adapt	Adapt_HSPA1A
FM_303-CACGTGGAGAGGATCC	FM_303	RS	NYGC	PVM	PVM	PVM_CD163
FM_303-CTGAATGCACTGTCGG	FM_303	RS	NYGC	MG	Adapt	Adapt_HSPA1A
FM_303-CCTATCGTCACCGGGT	FM_303	RS	NYGC	MG	exAM	exAM_ERN1
FM_303-AATGCCAAGTTGCATC	FM_303	RS	NYGC	MG	Adapt	Adapt_HSPA1A
FM_303-TCGTGCTTCAGCCTCT	FM_303	RS	NYGC	MG	Adapt	Adapt_HIST
FM_303-CAGTTCCCAGCGAGTA	FM_303	RS	NYGC	MG	Adapt	Adapt_HSPA1A
FM_303-CCCTTAGTCGCCTTTG	FM_303	RS	NYGC	MG	Adapt	Adapt_HSPA1A
FM_303-TACAACGAGCGCCTTG	FM_303	RS	NYGC	MG	Homeo	Homeo_PICALM
FM_303-TTGAACGGTGCCCTTT	FM_303	RS	NYGC	MG	Adapt	Adapt_HSPA1A
FM_303-CACAACAGTAGAGATT	FM_303	RS	NYGC	MG	Adapt	Adapt_HSPA1A
FM_303-TTTGATCCACAAAGTA	FM_303	RS	NYGC	MG	Adapt	Adapt_HSPA1A
FM_303-TGTTCATTCCAAACCA	FM_303	RS	NYGC	MG	Adapt	Adapt_HSPA1A
FM_303-CTTTCGGAGGCGACAT	FM_303	RS	NYGC	PVM	PVM	PVM_CD163
FM_303-AAGGTAAAGGGCAGTT	FM_303	RS	NYGC	MG	Adapt	Adapt_HSPA1A
FM_303-ACCTGAACATAGAAAC	FM_303	RS	NYGC	MG	Adapt	Adapt_HIST
FM_303-ATCACAGTCTTCCTAA	FM_303	RS	NYGC	MG	Adapt	Adapt_HSPA1A
FM_303-TGCTCCATCTCTATGT	FM_303	RS	NYGC	MG	Adapt	Adapt_HSPA1A
FM_303-CTCATCGCACGTCATA	FM_303	RS	NYGC	MG	Homeo	Homeo_PICALM
FM_303-TGATCTTCAGCTGAAG	FM_303	RS	NYGC	MG	Adapt	Adapt_HSPA1A
FM_303-CTTCCTTAGGGTCAAC	FM_303	RS	NYGC	MG	Adapt	Adapt_TMEM163
FM_303-TACGGGCTCCGTGTCT	FM_303	RS	NYGC	MG	Adapt	Adapt_HSPA1A
FM_303-CTGTATTCACCTCTGT	FM_303	RS	NYGC	MG	Adapt	Adapt_HIST
FM_303-TTCCTCTAGAATCGCG	FM_303	RS	NYGC	MG	Adapt	Adapt_IFI44L
FM_303-CCACGTTCAAGGAGTC	FM_303	RS	NYGC	MG	exAM	exAM_ERN1
FM_303-GAGAGGTTCAAACGAA	FM_303	RS	NYGC	MG	Adapt	Adapt_HSPA1A
FM_303-AAAGGATAGTGCGTCC	FM_303	RS	NYGC	MG	Adapt	Adapt_HIST
FM_303-TGTGGCGTCGAGTGAG	FM_303	RS	NYGC	MG	Prolif	Prolif_MKI67
FM_303-AGATCGTAGGGCGAAG	FM_303	RS	NYGC	MG	exAM	exAM_ERN1
FM_303-GAGCTGCAGAACTTCC	FM_303	RS	NYGC	MG	Adapt	Adapt_HSPA1A
FM_303-TGGTTAGGTCTACGAT	FM_303	RS	NYGC	MG	exAM	exAM_ERN1
FM_303-GAAGAATGTCCATCTC	FM_303	RS	NYGC	MG	Adapt	Adapt_HSPA1A
FM_303-TTACCGCAGAAACCCG	FM_303	RS	NYGC	MG	Adapt	Adapt_HSPA1A
FM_303-ACTTCGCGTATCCTCC	FM_303	RS	NYGC	MG	Homeo	Homeo_PICALM
FM_303-AACCACACATTAGGCT	FM_303	RS	NYGC	MG	Adapt	Adapt_HSPA1A
FM_303-ACAAGCTCACAGCATT	FM_303	RS	NYGC	MG	ADAM	ADAM_GPNMB
FM_303-GCGGAAATCCATCTGC	FM_303	RS	NYGC	MG	Adapt	Adapt_HIST
FM_303-GTAAGTCTCATAGAGA	FM_303	RS	NYGC	MG	Adapt	Adapt_HSPA1A
FM_303-GGGTCACAGTAAGGGA	FM_303	RS	NYGC	MG	Adapt	Adapt_AIF1
FM_303-GTCGTAAGTGATACAA	FM_303	RS	NYGC	MG	Adapt	Adapt_HSPA1A
FM_303-TCCTAATGTAGCCAGA	FM_303	RS	NYGC	MG	exAM	exAM_ERN1
FM_303-TGAGCATTCTCACTCG	FM_303	RS	NYGC	MG	Adapt	Adapt_HIST
FM_303-AATGCCAAGCTAGCCC	FM_303	RS	NYGC	MG	Adapt	Adapt_HSPA1A
FM_303-ATGGAGGTCATGAGTC	FM_303	RS	NYGC	MG	exAM	exAM_ERN1
FM_303-ATGCATGAGATTGGGC	FM_303	RS	NYGC	MG	Adapt	Adapt_HIST
FM_303-TCGATTTTCAAACTGC	FM_303	RS	NYGC	MG	Adapt	Adapt_HSPA1A
FM_303-GTCCTCATCAAACGTC	FM_303	RS	NYGC	MG	exAM	exAM_ERN1
FM_303-GTAGAGGAGCCGAACA	FM_303	RS	NYGC	MG	Adapt	Adapt_HSPA1A
FM_303-GATCAGTGTGAGTAGC	FM_303	RS	NYGC	MG	Adapt	Adapt_HSPA1A
FM_303-AACGGGATCTGGGAGA	FM_303	RS	NYGC	MG	Adapt	Adapt_HIST
FM_303-CAAGGGACATGTGGCC	FM_303	RS	NYGC	MG	Adapt	Adapt_HSPA1A
FM_303-CAATGACTCGCAATTG	FM_303	RS	NYGC	PVM	PVM	PVM_CD163
FM_303-TAGATCGCAGGACTAG	FM_303	RS	NYGC	MG	Adapt	Adapt_AIF1
FM_303-ACTATCTCACGTAGTT	FM_303	RS	NYGC	MG	Adapt	Adapt_TMEM163
FM_303-GGGTCTGCACCCATAA	FM_303	RS	NYGC	MG	exAM	exAM_ERN1
FM_303-ATTCTACCACGGCCAT	FM_303	RS	NYGC	MG	Adapt	Adapt_HSPA1A
FM_303-ATTCCTACAGACCAGA	FM_303	RS	NYGC	MG	Adapt	Adapt_AIF1
FM_303-GCACATACATCCGGTG	FM_303	RS	NYGC	MG	Adapt	Adapt_HSPA1A
FM_303-AGAAGTATCCGAGTGC	FM_303	RS	NYGC	MG	Adapt	Adapt_AIF1
FM_303-AAGAACAAGGTAATCA	FM_303	RS	NYGC	MG	Adapt	Adapt_HSPA1A
FM_303-TGTAAGCAGTCGGCCT	FM_303	RS	NYGC	MG	Adapt	Adapt_HSPA1A
FM_303-TTGCGTCTCCAAGGGA	FM_303	RS	NYGC	MG	Adapt	Adapt_HSPA1A
FM_303-CATCCCATCGTTAGAC	FM_303	RS	NYGC	MG	Adapt	Adapt_TMEM163
FM_303-GGGAAGTGTAGTTCCA	FM_303	RS	NYGC	MG	exAM	exAM_ERN1
FM_303-CCTCATGTCTAGCATG	FM_303	RS	NYGC	MG	Adapt	Adapt_AIF1
FM_303-TTCGATTTCACAGAGG	FM_303	RS	NYGC	MG	Homeo	Homeo_PICALM
FM_303-AGATGAAAGCTCAGAG	FM_303	RS	NYGC	MG	Adapt	Adapt_HSPA1A
FM_303-ACACGCGTCATAAGGA	FM_303	RS	NYGC	MG	Adapt	Adapt_HSPA1A
FM_303-TACCCACGTGATTCAC	FM_303	RS	NYGC	MG	Adapt	Adapt_HSPA1A
FM_303-ACTGCAACACTATCCC	FM_303	RS	NYGC	MG	Adapt	Adapt_HSPA1A
FM_303-TTCCACGCAACCAATC	FM_303	RS	NYGC	MG	exAM	exAM_ERN1
FM_303-TGAGCGCAGCCTTTCC	FM_303	RS	NYGC	MG	Adapt	Adapt_HSPA1A
FM_303-GTTGTGAAGGTTGGTG	FM_303	RS	NYGC	MG	Adapt	Adapt_HIST
FM_303-TGCGGGTCACATTACG	FM_303	RS	NYGC	MG	Adapt	Adapt_HSPA1A
FM_303-AGGCATTAGATGTTGA	FM_303	RS	NYGC	MG	exAM	exAM_ERN1
FM_303-TCGGGTGAGTTGCGCC	FM_303	RS	NYGC	MG	Homeo	Homeo_FRMD4A
FM_303-CATTGCCAGCCTTGAT	FM_303	RS	NYGC	MG	Adapt	Adapt_HIST
FM_303-GGTAATCGTAATTGGA	FM_303	RS	NYGC	MG	Adapt	Adapt_HSPA1A
FM_303-GGTCACGGTGCGGCTT	FM_303	RS	NYGC	MG	Homeo	Homeo_PICALM
FM_303-ATTACTCGTCGAACGA	FM_303	RS	NYGC	MG	Adapt	Adapt_HSPA1A
FM_303-CTGAATGGTAGATCCT	FM_303	RS	NYGC	MG	Adapt	Adapt_HSPA1A
FM_303-TCTTGCGGTAGTGATA	FM_303	RS	NYGC	MG	Adapt	Adapt_HSPA1A
FM_303-TATTCCATCGTAACCA	FM_303	RS	NYGC	MG	Adapt	Adapt_AIF1
FM_303-AGCCAATGTACAAAGT	FM_303	RS	NYGC	MG	Adapt	Adapt_HSPA1A
FM_303-GAGTCTACACTTGGCG	FM_303	RS	NYGC	MG	exAM	exAM_ERN1
FM_303-GAATCGTTCGAAGGAC	FM_303	RS	NYGC	MG	exAM	exAM_ERN1
FM_303-GCACGGTTCTCTCGAC	FM_303	RS	NYGC	MG	Adapt	Adapt_HIST
FM_303-CCTCATGTCTGCTTTA	FM_303	RS	NYGC	MG	Adapt	Adapt_AIF1
FM_303-AGCCACGCATCTCAAG	FM_303	RS	NYGC	MG	exAM	exAM_ERN1
FM_303-TGGTTAGAGCAGGTCA	FM_303	RS	NYGC	MG	Adapt	Adapt_HSPA1A
FM_303-AGGCATTCATCGTCCT	FM_303	RS	NYGC	MG	Adapt	Adapt_HSPA1A
FM_303-ACGATGTCATAGGCGA	FM_303	RS	NYGC	MG	Adapt	Adapt_TMEM163
FM_303-CTGGACGGTTGGATCT	FM_303	RS	NYGC	MG	Adapt	Adapt_HSPA1A
FM_303-CATTCTAAGACGGTCA	FM_303	RS	NYGC	MG	Adapt	Adapt_HIF1A
FM_303-GACAGCCAGAACTCCT	FM_303	RS	NYGC	MG	Adapt	Adapt_HSPA1A
FM_303-CAGGCCAGTTGTGGCC	FM_303	RS	NYGC	MG	Adapt	Adapt_HSPA1A
FM_303-CACGTGGTCAAGAAAC	FM_303	RS	NYGC	MG	Adapt	Adapt_HSPA1A
FM_303-AAGCGAGTCCGAGCTG	FM_303	RS	NYGC	PVM	PVM	PVM_CD163
FM_303-TGGAACTCATCGCTAA	FM_303	RS	NYGC	MG	exAM	exAM_ERN1
FM_303-ATGACCAGTGCTTATG	FM_303	RS	NYGC	MG	Adapt	Adapt_HIF1A
FM_303-CTCTGGTCAAGTATAG	FM_303	RS	NYGC	PVM	PVM	PVM_CD163
FM_303-ACGTTCCCATACAGAA	FM_303	RS	NYGC	MG	Adapt	Adapt_AIF1
FM_303-GTTATGGTCGAGAATA	FM_303	RS	NYGC	MG	Adapt	Adapt_HSPA1A
FM_303-TACTTACCAACTCGTA	FM_303	RS	NYGC	MG	Adapt	Adapt_HSPA1A
FM_303-CCGAACGAGCGAATGC	FM_303	RS	NYGC	MG	Adapt	Adapt_HSPA1A
FM_303-TCGACGGTCGTGCAGC	FM_303	RS	NYGC	MG	Adapt	Adapt_HSPA1A
FM_303-TTGCATTCAGAGGCAT	FM_303	RS	NYGC	MG	Adapt	Adapt_AIF1
FM_303-TGAGGGAAGGCTTAAA	FM_303	RS	NYGC	MG	exAM	exAM_ERN1
FM_303-TAGGGTTTCCGAGTGC	FM_303	RS	NYGC	PVM	PVM	PVM_CD163
FM_303-CTCAGAAAGGACAGCT	FM_303	RS	NYGC	MG	Adapt	Adapt_HSPA1A
FM_303-CAGCCAGAGACTTCAC	FM_303	RS	NYGC	MG	Adapt	Adapt_HSPA1A
FM_303-GGGCGTTAGTGGTCAG	FM_303	RS	NYGC	MG	Homeo	Homeo_PICALM
FM_303-GCTACCTGTGGCGCTT	FM_303	RS	NYGC	MG	exAM	exAM_ERN1
FM_303-AGGTCATCAGCATTGT	FM_303	RS	NYGC	MG	exAM	exAM_ERN1
FM_303-AGGGCTCAGTGTACAA	FM_303	RS	NYGC	MG	Adapt	Adapt_HSPA1A
FM_303-TGATTTCCAGGTCCGT	FM_303	RS	NYGC	MG	Adapt	Adapt_HSPA1A
FM_303-TGATTTCAGGACTATA	FM_303	RS	NYGC	MG	Adapt	Adapt_HSPA1A
FM_303-CGACAGCAGTTGCCTA	FM_303	RS	NYGC	MG	exAM	exAM_ERN1
FM_303-GCAGTTATCGAGAAAT	FM_303	RS	NYGC	MG	Adapt	Adapt_HSPA1A
FM_303-CTGCCTACACAAGCAG	FM_303	RS	NYGC	MG	exAM	exAM_ERN1
FM_303-GTCACGGTCCCATTTA	FM_303	RS	NYGC	MG	Adapt	Adapt_HSPA1A
FM_303-GAAGAATGTGAAGCTG	FM_303	RS	NYGC	MG	Adapt	Adapt_HSPA1A
FM_303-GAAGGACCACATCCCT	FM_303	RS	NYGC	PVM	PVM	PVM_CD163
FM_303-CCAATGAAGTCCCAGC	FM_303	RS	NYGC	MG	exAM	exAM_ERN1
FM_303-CAGCCAGCAGCCCACA	FM_303	RS	NYGC	MG	Adapt	Adapt_AIF1
FM_303-TTCTAGTGTGGGTATG	FM_303	RS	NYGC	MG	Adapt	Adapt_TMEM163
FM_303-TTTCATGCAAGGACAC	FM_303	RS	NYGC	MG	Adapt	Adapt_AIF1
FM_303-GTGTTAGGTCTTGCGG	FM_303	RS	NYGC	MG	exAM	exAM_ERN1
FM_303-AAGGAATGTTGGGTTT	FM_303	RS	NYGC	MG	Homeo	Homeo_PICALM
FM_303-TTTCGATCAGCAGTCC	FM_303	RS	NYGC	MG	Adapt	Adapt_HSPA1A
FM_303-CCACAAACAGCAATTC	FM_303	RS	NYGC	MG	exAM	exAM_ERN1
FM_303-CTCAGAATCGTGGGAA	FM_303	RS	NYGC	PVM	PVM	PVM_CD163
FM_303-TTTGACTAGCATGCGA	FM_303	RS	NYGC	MG	Adapt	Adapt_AIF1
FM_303-CTGAGGCCATTAGGCT	FM_303	RS	NYGC	MG	Homeo	Homeo_PICALM
FM_303-CGAGAAGTCTCTAGGA	FM_303	RS	NYGC	PVM	PVM	PVM_CD163
FM_303-GAAGGACAGCGCCTTG	FM_303	RS	NYGC	MG	Adapt	Adapt_HIST
FM_303-ATGTCCCCACAGTGTT	FM_303	RS	NYGC	MG	Adapt	Adapt_HSPA1A
FM_303-CACGTTCTCAAATGCC	FM_303	RS	NYGC	MG	Adapt	Adapt_HSPA1A
FM_303-TACTTGTCATCGAACT	FM_303	RS	NYGC	PVM	PVM	PVM_CD163
FM_303-GTCACGGCAAATCGGG	FM_303	RS	NYGC	MG	Adapt	Adapt_AIF1
FM_303-CAAGACTCACGTGTGC	FM_303	RS	NYGC	MG	exAM	exAM_ERN1
FM_303-TGTGCGGGTCGGCACT	FM_303	RS	NYGC	MG	Adapt	Adapt_HSPA1A
FM_303-GACTGATGTCGTATTG	FM_303	RS	NYGC	MG	Adapt	Adapt_HSPA1A
FM_303-TTAGTCTTCATCTCTA	FM_303	RS	NYGC	MG	Adapt	Adapt_HSPA1A
FM_303-CCAATGAAGTACAGCG	FM_303	RS	NYGC	PVM	PVM	PVM_CD163
FM_303-CGGGTGTAGGCTTAAA	FM_303	RS	NYGC	MG	Adapt	Adapt_AIF1
FM_303-CGAATTGGTAACGCGA	FM_303	RS	NYGC	MG	Adapt	Adapt_AIF1
FM_303-GCGTTTCAGGTGCCAA	FM_303	RS	NYGC	MG	exAM	exAM_ERN1
FM_303-CTAAGTGCACTACACA	FM_303	RS	NYGC	MG	Adapt	Adapt_AIF1
FM_303-GGGATGAAGAGTACCG	FM_303	RS	NYGC	MG	exAM	exAM_ERN1
FM_303-AAACCCACATGGGTTT	FM_303	RS	NYGC	MG	Adapt	Adapt_HSPA1A
FM_303-ACGTTCCGTAGGCTCC	FM_303	RS	NYGC	MG	Adapt	Adapt_HSPA1A
FM_303-CTCTGGTGTGACACAG	FM_303	RS	NYGC	MG	Adapt	Adapt_HSPA1A
FM_303-TTTACGTCAACTTCTT	FM_303	RS	NYGC	MG	exAM	exAM_ERN1
FM_303-TTCAGGAGTGTAGGAC	FM_303	RS	NYGC	MG	Adapt	Adapt_HSPA1A
FM_303-CTTGAGATCGGAGCAA	FM_303	RS	NYGC	MG	Adapt	Adapt_HSPA1A
FM_303-ATTATCCTCAGACTGT	FM_303	RS	NYGC	MG	Homeo	Homeo_PICALM
FM_303-ACCCAAATCTCTCGAC	FM_303	RS	NYGC	MG	Adapt	Adapt_HIST
FM_303-GGTAGAGGTTCTCTAT	FM_303	RS	NYGC	MG	Adapt	Adapt_HSPA1A
FM_303-TACGGTAAGGCTCTAT	FM_303	RS	NYGC	MG	Adapt	Adapt_HSPA1A
FM_303-AACCAACGTGTGGACA	FM_303	RS	NYGC	MG	Adapt	Adapt_HSPA1A
FM_303-ACTTCCGAGAGTGGCT	FM_303	RS	NYGC	MG	Adapt	Adapt_HSPA1A
FM_303-ATCACTTTCAGCGGAA	FM_303	RS	NYGC	MG	Adapt	Adapt_HSPA1A
FM_303-ACAGCCGGTTGTGTTG	FM_303	RS	NYGC	MG	Adapt	Adapt_HSPA1A
FM_303-CTTGAGACATTCTGTT	FM_303	RS	NYGC	MG	Adapt	Adapt_HSPA1A
FM_303-TGCGGGTGTGCTTCAA	FM_303	RS	NYGC	MG	Adapt	Adapt_HSPA1A
FM_303-TGCAGATCACTATGTG	FM_303	RS	NYGC	MG	exAM	exAM_ERN1
FM_303-TTTGGTTCAAATCAGA	FM_303	RS	NYGC	MG	Adapt	Adapt_HSPA1A
FM_303-TTGTGGACAGGCCTGT	FM_303	RS	NYGC	MG	Adapt	Adapt_HSPA1A
FM_303-AGAGCCCGTATACAGA	FM_303	RS	NYGC	MG	Adapt	Adapt_HSPA1A
FM_303-GGCGTCACACGGGCTT	FM_303	RS	NYGC	MG	Adapt	Adapt_HSPA1A
FM_303-AGGTCATTCGGTGAAG	FM_303	RS	NYGC	MG	Homeo	Homeo_PICALM
FM_303-AGCGTCGAGCAAGTCG	FM_303	RS	NYGC	PVM	PVM	PVM_CD163
FM_303-GCCTGTTGTGTCACAT	FM_303	RS	NYGC	PVM	PVM	PVM_CD163
FM_303-CATCGCTGTCATGGCC	FM_303	RS	NYGC	MG	Adapt	Adapt_HSPA1A
FM_303-AGAAGCGGTTCTCGCT	FM_303	RS	NYGC	MG	Adapt	Adapt_AIF1
FM_303-ACTTAGGAGTTACGTC	FM_303	RS	NYGC	MG	Adapt	Adapt_HSPA1A
FM_303-ACTGTGAGTCCACAGC	FM_303	RS	NYGC	MG	Adapt	Adapt_HSPA1A
FM_303-AGTGTTGTCTCGAACA	FM_303	RS	NYGC	MG	Adapt	Adapt_AIF1
FM_303-TTGGGATGTTATGGTC	FM_303	RS	NYGC	MG	Adapt	Adapt_HIST
FM_303-AAGCGAGTCTGACAGT	FM_303	RS	NYGC	MG	Adapt	Adapt_HSPA1A
FM_303-GGTTGTATCTCCGCAT	FM_303	RS	NYGC	MG	Adapt	Adapt_AIF1
FM_303-AGTTCCCAGATCCCAT	FM_303	RS	NYGC	MG	Adapt	Adapt_AIF1
FM_303-ACGTTCCCACCTTCGT	FM_303	RS	NYGC	MG	Adapt	Adapt_AIF1
FM_303-CCCTGATTCAGTCATG	FM_303	RS	NYGC	MG	exAM	exAM_ERN1
FM_303-GTTTGGACAAGAGTAT	FM_303	RS	NYGC	MG	Adapt	Adapt_TMEM163
FM_303-TGGGAAGCAGCGAGTA	FM_303	RS	NYGC	MG	Adapt	Adapt_HSPA1A
FM_303-CTGAATGTCTAAGCCA	FM_303	RS	NYGC	PVM	PVM	PVM_CD163
FM_303-AGCTACAAGGTGATAT	FM_303	RS	NYGC	MG	Adapt	Adapt_HSPA1A
FM_303-AGCGATTGTATCGAGG	FM_303	RS	NYGC	MG	exAM	exAM_ERN1
FM_303-GTTAGACTCTTTGCAT	FM_303	RS	NYGC	MG	Adapt	Adapt_AIF1
FM_303-CAAGCTATCATGAGGG	FM_303	RS	NYGC	MG	Adapt	Adapt_AIF1
FM_303-GAGTGAGAGATTCGCT	FM_303	RS	NYGC	MG	Adapt	Adapt_TMEM163
FM_303-ACTACGACAGAAATCA	FM_303	RS	NYGC	MG	Adapt	Adapt_HSPA1A
FM_303-ACCTGAATCCAAAGGG	FM_303	RS	NYGC	MG	Adapt	Adapt_IFI44L
FM_303-CATTGTTTCCGCTGTT	FM_303	RS	NYGC	MG	exAM	exAM_ERN1
FM_303-CAAGAGGGTCGCGTCA	FM_303	RS	NYGC	MG	Adapt	Adapt_AIF1
FM_303-TCTCAGCAGCCACCGT	FM_303	RS	NYGC	MG	Adapt	Adapt_IFI44L
FM_303-TCGGATAAGTCGTTAC	FM_303	RS	NYGC	MG	exAM	exAM_ERN1
FM_303-CGTGCTTGTTAGGGAC	FM_303	RS	NYGC	MG	Adapt	Adapt_HSPA1A
FM_303-CAATGACAGTAGGATT	FM_303	RS	NYGC	MG	Adapt	Adapt_HSPA1A
FM_303-GGGTTATTCCGGACTG	FM_303	RS	NYGC	MG	exAM	exAM_ERN1
FM_303-GAGGCCTTCGCGTGCA	FM_303	RS	NYGC	MG	Adapt	Adapt_HSPA1A
FM_303-GAGTTACGTACTCGTA	FM_303	RS	NYGC	MG	Adapt	Adapt_CCL3
FM_303-AGGTTACCATTATGCG	FM_303	RS	NYGC	MG	Adapt	Adapt_HSPA1A
FM_303-GAACTGTTCCGAGATT	FM_303	RS	NYGC	MG	Adapt	Adapt_HIST
FM_303-TTGATGGAGCCACTCG	FM_303	RS	NYGC	MG	Adapt	Adapt_HSPA1A
FM_303-AGACAAAGTTGATGTC	FM_303	RS	NYGC	MG	Adapt	Adapt_HIST
FM_303-TCATTTGTCTCCGTGT	FM_303	RS	NYGC	MG	exAM	exAM_ERN1
FM_303-CGCGTGATCTTCCCAG	FM_303	RS	NYGC	MG	Adapt	Adapt_HSPA1A
FM_303-GGCAGTCTCGCAGTGC	FM_303	RS	NYGC	MG	Adapt	Adapt_HSPA1A
FM_303-GAGCTGCGTCGGTAAG	FM_303	RS	NYGC	MG	Adapt	Adapt_AIF1
FM_303-TGACAGTGTCGCGGTT	FM_303	RS	NYGC	MG	Adapt	Adapt_HSPA1A
FM_303-CACAGATGTCTACAGT	FM_303	RS	NYGC	MG	Adapt	Adapt_HIST
FM_303-GAGTTTGCAAGGGCAT	FM_303	RS	NYGC	MG	Adapt	Adapt_HSPA1A
FM_303-CGTAGTATCTCGGTCT	FM_303	RS	NYGC	MG	exAM	exAM_ERN1
FM_303-GTCATCCTCTAATTCC	FM_303	RS	NYGC	PVM	PVM	PVM_CD163
FM_303-TTGACCCCACGCTATA	FM_303	RS	NYGC	MG	Adapt	Adapt_HSPA1A
FM_303-TACTTGTAGACCCTTA	FM_303	RS	NYGC	MG	Adapt	Adapt_HSPA1A
FM_303-CGAGGCTAGCTCTTCC	FM_303	RS	NYGC	MG	Adapt	Adapt_TMEM163
FM_303-TCAGTTTGTCTAGATC	FM_303	RS	NYGC	MG	Adapt	Adapt_HSPA1A
FM_303-GTCGTAACAAGGCCTC	FM_303	RS	NYGC	MG	Adapt	Adapt_AIF1
FM_303-ACGCACGAGCAAGGAA	FM_303	RS	NYGC	MG	Adapt	Adapt_HSPA1A
FM_303-CGCGTGACAATGCTCA	FM_303	RS	NYGC	MG	Adapt	Adapt_HSPA1A
FM_303-CGTGTCTGTTCGGTTA	FM_303	RS	NYGC	MG	Adapt	Adapt_AIF1
FM_303-TCTTAGTTCCCATTTA	FM_303	RS	NYGC	MG	Adapt	Adapt_HIST
FM_303-TTTCACAGTGAGATAT	FM_303	RS	NYGC	MG	exAM	exAM_ERN1
FM_303-CTGTGGGTCCGAAATC	FM_303	RS	NYGC	MG	Adapt	Adapt_HSPA1A
FM_303-GGGTAGAAGCGAGGAG	FM_303	RS	NYGC	MG	Homeo	Homeo_PICALM
FM_303-TCGGGCAGTACCACGC	FM_303	RS	NYGC	MG	Adapt	Adapt_AIF1
FM_303-ACGTAGTTCGCATTAG	FM_303	RS	NYGC	MG	Adapt	Adapt_HSPA1A
FM_303-GCCAACGTCAGGAACG	FM_303	RS	NYGC	MG	Homeo	Homeo_PICALM
FM_303-TGCGATATCCAACTGA	FM_303	RS	NYGC	MG	Adapt	Adapt_AIF1
FM_303-ATTCCTACATAAGCGG	FM_303	RS	NYGC	MG	Adapt	Adapt_AIF1
FM_303-TCATGGACAGGCTACC	FM_303	RS	NYGC	MG	exAM	exAM_ERN1
FM_303-GTGACGCCAAGAGGTC	FM_303	RS	NYGC	PVM	PVM	PVM_CD163
FM_303-CCTTGTGGTAACATCC	FM_303	RS	NYGC	MG	Homeo	Homeo_PICALM
FM_303-ACTGTCCGTGTGATGG	FM_303	RS	NYGC	MG	exAM	exAM_ERN1
FM_303-TACATTCGTTCGGCGT	FM_303	RS	NYGC	MG	exAM	exAM_ERN1
FM_303-ATTCACTAGCTTTCTT	FM_303	RS	NYGC	MG	Adapt	Adapt_HSPA1A
FM_303-TCTTTGAAGTCACGAG	FM_303	RS	NYGC	MG	Adapt	Adapt_AIF1
FM_303-ACGGGTCAGAAGTCTA	FM_303	RS	NYGC	MG	Adapt	Adapt_HSPA1A
FM_303-ATTGGGTAGGAGAGGC	FM_303	RS	NYGC	MG	Adapt	Adapt_TMEM163
FM_303-TTCTCTCAGCGATCGA	FM_303	RS	NYGC	MG	exAM	exAM_ERN1
FM_303-AGGACGATCTCGTCAC	FM_303	RS	NYGC	MG	Adapt	Adapt_HSPA1A
FM_303-GGAATGGGTAGTCGGA	FM_303	RS	NYGC	MG	Adapt	Adapt_TMEM163
FM_303-CAAGCTAAGGCTCAAG	FM_303	RS	NYGC	MG	Adapt	Adapt_HSPA1A
FM_303-CATCAAGGTCTAGTGT	FM_303	RS	NYGC	MG	exAM	exAM_ERN1
FM_303-GTTAGACAGCCTGTGC	FM_303	RS	NYGC	PVM	PVM	PVM_CD163
FM_303-GGCTGTGAGATAGTCA	FM_303	RS	NYGC	MG	Adapt	Adapt_AIF1
FM_303-ATGAGGGTCGGTTGTA	FM_303	RS	NYGC	MG	Adapt	Adapt_AIF1
FM_303-ACTTAGGTCCATCTCG	FM_303	RS	NYGC	MG	Adapt	Adapt_AIF1
FM_303-CACAACATCAAGAAAC	FM_303	RS	NYGC	MG	Adapt	Adapt_HSPA1A
FM_303-AGGACGACATAATCCG	FM_303	RS	NYGC	MG	Adapt	Adapt_AIF1
FM_303-TATGTTCCAAGACGAC	FM_303	RS	NYGC	MG	Adapt	Adapt_HSPA1A
FM_303-TTCATGTGTACGTTCA	FM_303	RS	NYGC	MG	Adapt	Adapt_HIST
FM_303-TCGGGACCAATTCTTC	FM_303	RS	NYGC	MG	Adapt	Adapt_AIF1
FM_303-GAGCTGCAGGACTATA	FM_303	RS	NYGC	MG	exAM	exAM_ERN1
FM_303-CATGCGGGTGGGATTG	FM_303	RS	NYGC	MG	Adapt	Adapt_HIF1A
FM_303-CTCAAGATCGTGCTCT	FM_303	RS	NYGC	MG	exAM	exAM_ERN1
FM_303-GTAGAAATCTCTTGCG	FM_303	RS	NYGC	MG	Adapt	Adapt_HSPA1A
FM_303-TACCGAAAGGAACTCG	FM_303	RS	NYGC	PVM	PVM	PVM_CD163
FM_303-TGTCCTGGTGCCCACA	FM_303	RS	NYGC	MG	Adapt	Adapt_HSPA1A
FM_303-GATTGGTAGTGCAGCA	FM_303	RS	NYGC	MG	Adapt	Adapt_HSPA1A
FM_303-GGTAGAGCATCGGTTA	FM_303	RS	NYGC	MG	Adapt	Adapt_HSPA1A
FM_303-CTCTGGTAGTTGGCTT	FM_303	RS	NYGC	MG	Homeo	Homeo_PICALM
FM_303-CAGTTAGTCGGTGTTA	FM_303	RS	NYGC	PVM	PVM	PVM_CD163
FM_303-CTCAGTCTCGAGCCAC	FM_303	RS	NYGC	MG	Adapt	Adapt_AIF1
FM_303-GGGTCTGTCACAAGGG	FM_303	RS	NYGC	MG	Adapt	Adapt_AIF1
FM_303-GGTAATCTCACCATGA	FM_303	RS	NYGC	MG	exAM	exAM_ERN1
FM_303-GTTGCGGAGGTTCTAC	FM_303	RS	NYGC	MG	exAM	exAM_ERN1
FM_303-GTCCCATCAAGATTGA	FM_303	RS	NYGC	MG	Adapt	Adapt_HSPA1A
FM_303-ATCGTGAGTATGCGTT	FM_303	RS	NYGC	MG	Homeo	Homeo_FRMD4A
FM_303-TGCATCCTCTCTGCTG	FM_303	RS	NYGC	MG	exAM	exAM_ERN1
FM_303-TAGGGTTAGCACGTCC	FM_303	RS	NYGC	MG	Adapt	Adapt_AIF1
FM_303-CACCAAATCTCCTGAC	FM_303	RS	NYGC	MG	Adapt	Adapt_HSPA1A
FM_303-ACAAGCTGTCTTAGTG	FM_303	RS	NYGC	MG	Adapt	Adapt_TMEM163
FM_303-GGAATGGAGCCTGCCA	FM_303	RS	NYGC	MG	Adapt	Adapt_TMEM163
FM_303-TTCTAACGTCCACACG	FM_303	RS	NYGC	MG	exAM	exAM_ERN1
FM_303-CATCAAGCATCGTGCG	FM_303	RS	NYGC	MG	Adapt	Adapt_HSPA1A
FM_303-TAGACCAAGCTGAGTG	FM_303	RS	NYGC	MG	exAM	exAM_ERN1
FM_303-GACATCAAGTGTTGTC	FM_303	RS	NYGC	MG	Homeo	Homeo_PICALM
FM_303-GACCGTGTCTCTGGTC	FM_303	RS	NYGC	MG	Adapt	Adapt_HSPA1A
FM_303-TTCCTAAGTAATGTGA	FM_303	RS	NYGC	MG	Adapt	Adapt_HIST
FM_303-GCCAGCAAGTGCAGGT	FM_303	RS	NYGC	MG	Adapt	Adapt_HSPA1A
FM_303-CAACGATCAGGACATG	FM_303	RS	NYGC	MG	Adapt	Adapt_HSPA1A
FM_303-TTCTTGAGTTTAGAGA	FM_303	RS	NYGC	MG	exAM	exAM_ERN1
FM_303-ACACCAACACAAAGCG	FM_303	RS	NYGC	MG	Adapt	Adapt_CCL3
FM_303-CTCATTAGTGGAGGTT	FM_303	RS	NYGC	MG	exAM	exAM_ERN1
FM_303-CCAAGCGCATCCGCGA	FM_303	RS	NYGC	MG	Homeo	Homeo_PICALM
FM_303-AGGTTGTCAGTAGATA	FM_303	RS	NYGC	MG	Adapt	Adapt_HSPA1A
FM_303-TCACAAGAGTTAGTAG	FM_303	RS	NYGC	MG	Adapt	Adapt_CCL3
FM_303-GGGCTCAAGGACACTG	FM_303	RS	NYGC	MG	Homeo	Homeo_PICALM
FM_303-CAGGGCTAGTAAGAGG	FM_303	RS	NYGC	MG	Adapt	Adapt_AIF1
FM_303-GCAGTTATCTACACAG	FM_303	RS	NYGC	MG	Adapt	Adapt_HSPA1A
FM_303-GGGCTACAGGAACTAT	FM_303	RS	NYGC	MG	Adapt	Adapt_HSPA1A
FM_303-GGGCTACAGGGCTTCC	FM_303	RS	NYGC	MG	Adapt	Adapt_HSPA1A
FM_303-ACGGTTAGTGTCCAAT	FM_303	RS	NYGC	MG	Adapt	Adapt_HSPA1A
FM_303-AACCTTTGTGCCAAGA	FM_303	RS	NYGC	MG	Adapt	Adapt_HSPA1A
FM_303-TAGGAGGTCAGCGCAC	FM_303	RS	NYGC	MG	Adapt	Adapt_HSPA1A
FM_303-AAACGAACACTGCGTG	FM_303	RS	NYGC	MG	Homeo	Homeo_PICALM
FM_303-TGTTCATGTACTAACC	FM_303	RS	NYGC	MG	Adapt	Adapt_HSPA1A
FM_303-TAGAGTCCAACTCGAT	FM_303	RS	NYGC	MG	Adapt	Adapt_AIF1
FM_303-GCCATGGGTCCCTGTT	FM_303	RS	NYGC	MG	Adapt	Adapt_HSPA1A
FM_303-GCTTTCGGTGACTGAG	FM_303	RS	NYGC	MG	Adapt	Adapt_HSPA1A
FM_303-CTACGGGCACTATCCC	FM_303	RS	NYGC	MG	Adapt	Adapt_HSPA1A
FM_303-TGAGACTCACCCTGAG	FM_303	RS	NYGC	MG	exAM	exAM_ERN1
FM_303-CCTCACAGTGGCTGAA	FM_303	RS	NYGC	MG	Adapt	Adapt_HSPA1A
FM_303-TCCGATCCAGAGGTAC	FM_303	RS	NYGC	MG	Adapt	Adapt_HSPA1A
FM_303-GCATTAGTCAAACTGC	FM_303	RS	NYGC	PVM	PVM	PVM_CD163
FM_303-TCTATACAGCTCACTA	FM_303	RS	NYGC	MG	Adapt	Adapt_HSPA1A
FM_303-GTCATGAAGCGGATCA	FM_303	RS	NYGC	MG	exAM	exAM_ERN1
FM_303-GCTCAAAAGCGTCGAA	FM_303	RS	NYGC	MG	Adapt	Adapt_HSPA1A
FM_303-ACAGAAAGTTACCTGA	FM_303	RS	NYGC	PVM	PVM	PVM_CD163
FM_303-CGATGCGGTCCAAGAG	FM_303	RS	NYGC	MG	Adapt	Adapt_HSPA1A
FM_303-CCACGAGGTTTGACAC	FM_303	RS	NYGC	MG	Homeo	Homeo_PICALM
FM_303-ATCACAGGTTCTCCAC	FM_303	RS	NYGC	MG	Adapt	Adapt_AIF1
FM_303-GAATAGACACTTGGCG	FM_303	RS	NYGC	MG	Adapt	Adapt_HSPA1A
FM_303-GTCAAACTCCAATGCA	FM_303	RS	NYGC	MG	Adapt	Adapt_HIST
FM_303-GGGTAGAAGGGCGAAG	FM_303	RS	NYGC	MG	Adapt	Adapt_AIF1
FM_303-CGCATGGGTCTAACTG	FM_303	RS	NYGC	MG	exAM	exAM_ERN1
FM_303-TGATTTCTCTAACACG	FM_303	RS	NYGC	MG	Adapt	Adapt_HSPA1A
FM_303-TCGCTTGAGCAATTAG	FM_303	RS	NYGC	MG	Adapt	Adapt_AIF1
FM_303-CGAAGTTAGCTGTTAC	FM_303	RS	NYGC	MG	Adapt	Adapt_HIST
FM_303-TCTGCCATCACCTCTG	FM_303	RS	NYGC	MG	Adapt	Adapt_AIF1
FM_303-GTTACGATCATGGCCG	FM_303	RS	NYGC	MG	Adapt	Adapt_HIST
FM_303-ATGAGGGTCGACGATT	FM_303	RS	NYGC	MG	Adapt	Adapt_HSPA1A
FM_303-GTGGTTAGTGGCAACA	FM_303	RS	NYGC	MG	exAM	exAM_ERN1
FM_303-TCATGGACATCGAAGG	FM_303	RS	NYGC	MG	Adapt	Adapt_HSPA1A
FM_303-GCTGCAGAGCATGAAT	FM_303	RS	NYGC	MG	Adapt	Adapt_HIST
FM_303-TCCGAAAGTATCAGGG	FM_303	RS	NYGC	MG	exAM	exAM_ERN1
FM_303-TCCTCCCCATGAAGCG	FM_303	RS	NYGC	MG	Adapt	Adapt_HIST
FM_303-TGCTTCGTCACTACTT	FM_303	RS	NYGC	MG	exAM	exAM_ERN1
FM_303-ACGTCCTCACGGTGTC	FM_303	RS	NYGC	MG	Adapt	Adapt_HSPA1A
FM_303-CAAGGGAGTTCAACGT	FM_303	RS	NYGC	MG	Adapt	Adapt_HSPA1A
FM_303-GCATCGGAGACAGCTG	FM_303	RS	NYGC	MG	Adapt	Adapt_HSPA1A
FM_303-GCAACATTCGCCGTGA	FM_303	RS	NYGC	PVM	PVM	PVM_CD163
FM_303-CGCATAAGTCGCTCGA	FM_303	RS	NYGC	MG	Adapt	Adapt_HSPA1A
FM_303-CGAGTTAGTACTGACT	FM_303	RS	NYGC	MG	exAM	exAM_ERN1
FM_303-CGGCAGTAGATAACAC	FM_303	RS	NYGC	MG	Adapt	Adapt_AIF1
FM_303-GCCATGGTCACAATGC	FM_303	RS	NYGC	MG	Adapt	Adapt_HSPA1A
FM_303-GTGATGTAGGTGGGTT	FM_303	RS	NYGC	MG	exAM	exAM_ERN1
FM_303-TCCAGAAAGGGTAATT	FM_303	RS	NYGC	MG	Adapt	Adapt_CCL3
FM_303-AGAGAGCGTTCTCTCG	FM_303	RS	NYGC	MG	Homeo	Homeo_PICALM
FM_303-TTCTTCCCATTGAAAG	FM_303	RS	NYGC	MG	Adapt	Adapt_HIST
FM_303-AAGACAAAGTGTACAA	FM_303	RS	NYGC	MG	Adapt	Adapt_HSPA1A
FM_303-GGGATCCAGTTCCTGA	FM_303	RS	NYGC	MG	Adapt	Adapt_HSPA1A
FM_303-TGGGAGAAGTTGCCTA	FM_303	RS	NYGC	MG	exAM	exAM_ERN1
FM_303-CAGGTATGTCTGTGCG	FM_303	RS	NYGC	MG	Adapt	Adapt_HSPA1A
FM_303-GTGTTCCCATGACTCA	FM_303	RS	NYGC	MG	Adapt	Adapt_HSPA1A
FM_303-AGTACCATCACTTTGT	FM_303	RS	NYGC	MG	Adapt	Adapt_HSPA1A
FM_303-CCGATCTAGTACGAGC	FM_303	RS	NYGC	PVM	PVM	PVM_CD163
FM_303-ATGGGTTAGCGTACAG	FM_303	RS	NYGC	MG	Adapt	Adapt_HIST
FM_303-CACACAAAGATAGTGT	FM_303	RS	NYGC	MG	exAM	exAM_ERN1
FM_303-TAACGACGTACCCGAC	FM_303	RS	NYGC	MG	Homeo	Homeo_PICALM
FM_303-TTGCATTCAGCTCCTT	FM_303	RS	NYGC	MG	exAM	exAM_ERN1
FM_303-AGAGCCCGTGATCGTT	FM_303	RS	NYGC	MG	Adapt	Adapt_HSPA1A
FM_303-AGACTCACACTCCCTA	FM_303	RS	NYGC	PVM	PVM	PVM_CD163
FM_303-CTTCTAAGTAAGATTG	FM_303	RS	NYGC	MG	exAM	exAM_ERN1
FM_303-CATACTTCACTTGTGA	FM_303	RS	NYGC	MG	Adapt	Adapt_TMEM163
FM_303-TTCGATTGTTAAGCAA	FM_303	RS	NYGC	MG	exAM	exAM_ERN1
FM_303-TCAGTCCAGACGCATG	FM_303	RS	NYGC	MG	Adapt	Adapt_AIF1
FM_303-GAAGGGTTCGACGAGA	FM_303	RS	NYGC	MG	Adapt	Adapt_AIF1
FM_303-GAGAAATCACGCGCTA	FM_303	RS	NYGC	PVM	PVM	PVM_CD163
FM_303-CGTCAAACATGGCTAT	FM_303	RS	NYGC	MG	Adapt	Adapt_HIF1A
FM_303-AGAGAGCGTGTTTACG	FM_303	RS	NYGC	MG	Adapt	Adapt_TMEM163
FM_303-ATGTCTTAGCTCGAAG	FM_303	RS	NYGC	MG	Adapt	Adapt_AIF1
FM_303-TGAGACTGTAACAGGC	FM_303	RS	NYGC	MG	Adapt	Adapt_HSPA1A
FM_303-AGAAGCGGTACCGTGC	FM_303	RS	NYGC	MG	Adapt	Adapt_HSPA1A
FM_303-TGTTACTCACTTCAAG	FM_303	RS	NYGC	MG	Adapt	Adapt_HSPA1A
FM_303-CACTAAGAGATAGCAT	FM_303	RS	NYGC	MG	Adapt	Adapt_HSPA1A
FM_303-GGCTTTCAGTTAACGA	FM_303	RS	NYGC	MG	Adapt	Adapt_HSPA1A
FM_303-GTCGTAAGTGTTAGCT	FM_303	RS	NYGC	MG	Adapt	Adapt_HSPA1A
FM_303-TGCGGCACATGGAGAC	FM_303	RS	NYGC	MG	Adapt	Adapt_HSPA1A
FM_303-GACACGCAGCTCGGCT	FM_303	RS	NYGC	MG	Adapt	Adapt_HSPA1A
FM_303-TCATCATGTGCGGTAA	FM_303	RS	NYGC	MG	exAM	exAM_ERN1
FM_303-TTATTGCGTCTTACAG	FM_303	RS	NYGC	MG	Adapt	Adapt_HSPA1A
FM_303-ACTGTGATCCTCTAAT	FM_303	RS	NYGC	MG	Adapt	Adapt_AIF1
FM_303-AACCAACCAGAGCGTA	FM_303	RS	NYGC	MG	Adapt	Adapt_HSPA1A
FM_303-CTGCTCACACAGTCGC	FM_303	RS	NYGC	MG	Adapt	Adapt_HSPA1A
FM_303-GTCGTAATCGGTAAGG	FM_303	RS	NYGC	MG	Adapt	Adapt_AIF1
FM_303-ACTTAGGCAACAAAGT	FM_303	RS	NYGC	MG	Adapt	Adapt_CCL3
FM_303-GCCGATGTCGGAGCAA	FM_303	RS	NYGC	PVM	PVM	PVM_CD163
FM_303-CATGCTCGTGCGGATA	FM_303	RS	NYGC	MG	exAM	exAM_ERN1
FM_303-GCACGTGGTTCAAAGA	FM_303	RS	NYGC	MG	Adapt	Adapt_HSPA1A
FM_303-AGACAGGGTGGCAGAT	FM_303	RS	NYGC	PVM	PVM	PVM_CD163
FM_303-GTCTACCCAGAGGAAA	FM_303	RS	NYGC	MG	exAM	exAM_ERN1
FM_303-CACTGGGTCACTGATG	FM_303	RS	NYGC	MG	Adapt	Adapt_HIST
FM_303-TTTAGTCGTATGAGAT	FM_303	RS	NYGC	MG	Adapt	Adapt_AIF1
FM_303-GAGATGGGTTTCGTGA	FM_303	RS	NYGC	MG	Adapt	Adapt_AIF1
FM_303-CTTGAGACATCTAGAC	FM_303	RS	NYGC	MG	Adapt	Adapt_HSPA1A
FM_303-TGGAACTGTAGCGTCC	FM_303	RS	NYGC	MG	Adapt	Adapt_HSPA1A
FM_303-ATCACGAAGCACACCC	FM_303	RS	NYGC	MG	Homeo	Homeo_PICALM
FM_303-GGCTTTCGTCAGGTAG	FM_303	RS	NYGC	MG	Homeo	Homeo_PICALM
FM_303-CGTTCTGCAGCAGATG	FM_303	RS	NYGC	MG	Adapt	Adapt_HSPA1A
FM_303-GCCGATGTCACATTGG	FM_303	RS	NYGC	MG	Adapt	Adapt_AIF1
FM_303-TAACCAGAGAGCATTA	FM_303	RS	NYGC	MG	Adapt	Adapt_HIST
FM_303-CCGTGAGTCCCTAGGG	FM_303	RS	NYGC	MG	Adapt	Adapt_HSPA1A
FM_303-GAAGAATAGATCCGAG	FM_303	RS	NYGC	MG	exAM	exAM_ERN1
FM_303-AAAGAACAGCCGATAG	FM_303	RS	NYGC	MG	exAM	exAM_ERN1
FM_303-GCAGTTAAGTGAGGCT	FM_303	RS	NYGC	MG	Adapt	Adapt_HSPA1A
FM_303-GAAGCGAGTTCGGTTA	FM_303	RS	NYGC	MG	Adapt	Adapt_HSPA1A
FM_303-TTACGTTGTGAGAGGG	FM_303	RS	NYGC	MG	Adapt	Adapt_TMEM163
FM_303-GTAGAGGTCATCTCTA	FM_303	RS	NYGC	MG	Adapt	Adapt_HSPA1A
FM_303-TTCTAGTAGAGAACCC	FM_303	RS	NYGC	MG	Adapt	Adapt_HSPA1A
FM_303-AGAAGCGAGGGCCTCT	FM_303	RS	NYGC	MG	Adapt	Adapt_HIST
FM_303-GGGCGTTGTCATTGCA	FM_303	RS	NYGC	MG	exAM	exAM_ERN1
FM_303-ATTGTTCTCTCGTGAA	FM_303	RS	NYGC	MG	Adapt	Adapt_HIST
FM_303-TCAGGTATCCCGTTCA	FM_303	RS	NYGC	MG	Adapt	Adapt_AIF1
FM_303-CGGTCAGCATAGGTTC	FM_303	RS	NYGC	MG	Adapt	Adapt_HSPA1A
FM_303-CATACCCAGCGTGAAC	FM_303	RS	NYGC	MG	Adapt	Adapt_HSPA1A
FM_303-TCATCCGAGTTACGGG	FM_303	RS	NYGC	MG	exAM	exAM_ERN1
FM_303-AGTCACACAGGCTTGC	FM_303	RS	NYGC	MG	Adapt	Adapt_HSPA1A
FM_303-CCACAAAGTCTCCTGT	FM_303	RS	NYGC	PVM	PVM	PVM_CD163
FM_303-GCATGATTCCTCTAAT	FM_303	RS	NYGC	MG	Adapt	Adapt_HSPA1A
FM_303-ACAGCCGTCGGCTTCT	FM_303	RS	NYGC	MG	Adapt	Adapt_HSPA1A
FM_303-CATTCCGAGCATGCAG	FM_303	RS	NYGC	MG	Adapt	Adapt_HSPA1A
FM_303-GGACGTCCATATCTCT	FM_303	RS	NYGC	MG	Adapt	Adapt_HSPA1A
FM_303-TCGCACTAGTGCAGCA	FM_303	RS	NYGC	MG	exAM	exAM_ERN1
FM_303-GGTGTTAGTGGACCAA	FM_303	RS	NYGC	MG	Adapt	Adapt_HIST
FM_303-TCGTAGACAGTCGGAA	FM_303	RS	NYGC	MG	Adapt	Adapt_HIST
FM_303-CTACCTGAGCTCGGCT	FM_303	RS	NYGC	MG	Adapt	Adapt_AIF1
FM_303-TCCATCGGTAGGGTAC	FM_303	RS	NYGC	MG	Adapt	Adapt_HSPA1A
FM_303-AATTTCCTCAGAGTTC	FM_303	RS	NYGC	MG	Adapt	Adapt_AIF1
FM_303-GCACGGTGTAGGTCAG	FM_303	RS	NYGC	MG	exAM	exAM_ERN1
FM_303-TAGGAGGTCTAGTGAC	FM_303	RS	NYGC	MG	Adapt	Adapt_AIF1
FM_303-TACGCTCTCAGAGCGA	FM_303	RS	NYGC	MG	exAM	exAM_ERN1
FM_303-GCAGTTATCGAAGCCC	FM_303	RS	NYGC	MG	Adapt	Adapt_HSPA1A
FM_303-AAGCGTTAGCCAGACA	FM_303	RS	NYGC	MG	Adapt	Adapt_HSPA1A
FM_303-GACACGCAGGTCCGAA	FM_303	RS	NYGC	MG	Homeo	Homeo_PICALM
FM_303-CGAGGAAAGCATTGTC	FM_303	RS	NYGC	MG	Adapt	Adapt_HSPA1A
FM_303-AAACGAAAGCCATCCG	FM_303	RS	NYGC	MG	Homeo	Homeo_PICALM
FM_303-TACGGTACACTGCGTG	FM_303	RS	NYGC	MG	Homeo	Homeo_PICALM
FM_303-ACCACAAAGGGCTAAC	FM_303	RS	NYGC	MG	Adapt	Adapt_AIF1
FM_303-AGTAGCTGTCGCGTCA	FM_303	RS	NYGC	MG	Adapt	Adapt_HIF1A
FM_303-AACCTGATCTGCGGGT	FM_303	RS	NYGC	MG	Adapt	Adapt_HSPA1A
FM_303-TGCAGGCGTCGTTGGC	FM_303	RS	NYGC	MG	Adapt	Adapt_HSPA1A
FM_303-GTTGTCCCATGACGAG	FM_303	RS	NYGC	MG	Adapt	Adapt_AIF1
FM_303-TCGATTTCATTGAAAG	FM_303	RS	NYGC	MG	exAM	exAM_ERN1
FM_303-TGACTCCAGTGGGAAA	FM_303	RS	NYGC	MG	Adapt	Adapt_CCL3
FM_303-CGTGCTTTCTGAGCAT	FM_303	RS	NYGC	MG	Adapt	Adapt_AIF1
FM_303-AGCCAGCGTGCGAACA	FM_303	RS	NYGC	MG	Adapt	Adapt_HSPA1A
FM_303-TCCGATCTCACGGGCT	FM_303	RS	NYGC	MG	Adapt	Adapt_HSPA1A
FM_303-ATCCACCTCCTCAGAA	FM_303	RS	NYGC	MG	Adapt	Adapt_AIF1
FM_303-TGTTGGACAGAGGGTT	FM_303	RS	NYGC	MG	Adapt	Adapt_HSPA1A
FM_303-TGTGCGGAGTACAGAT	FM_303	RS	NYGC	MG	Adapt	Adapt_HSPA1A
FM_303-GATCACACATCCAACA	FM_303	RS	NYGC	MG	Adapt	Adapt_AIF1
FM_303-TTCCACGAGCATCGAG	FM_303	RS	NYGC	MG	Adapt	Adapt_AIF1
FM_303-ATACCGACACGGTCTG	FM_303	RS	NYGC	MG	Homeo	Homeo_FRMD4A
FM_303-TACCGGGGTGGATACG	FM_303	RS	NYGC	MG	Adapt	Adapt_HSPA1A
FM_303-GAATCACTCGCATTAG	FM_303	RS	NYGC	MG	Adapt	Adapt_HIST
FM_303-CGAAGGACAAGGCTTT	FM_303	RS	NYGC	MG	Adapt	Adapt_AIF1
FM_303-TGGGAAGGTCGAACGA	FM_303	RS	NYGC	MG	Adapt	Adapt_HSPA1A
FM_303-AAAGTGACAAGACGAC	FM_303	RS	NYGC	MG	Adapt	Adapt_HSPA1A
FM_303-TAACTTCCAGCCGGTT	FM_303	RS	NYGC	MG	Adapt	Adapt_AIF1
FM_303-TCCGTGTTCCGTGCGA	FM_303	RS	NYGC	MG	Adapt	Adapt_HSPA1A
FM_303-TGGAGGATCATAAGGA	FM_303	RS	NYGC	MG	Adapt	Adapt_HSPA1A
FM_303-CCAATTTGTGTTACAC	FM_303	RS	NYGC	MG	Adapt	Adapt_AIF1
FM_303-CGTGATAAGTTGTAGA	FM_303	RS	NYGC	MG	Adapt	Adapt_HIST
FM_303-TGTTCATTCCGCACTT	FM_303	RS	NYGC	MG	Adapt	Adapt_HSPA1A
FM_303-GTCCACTAGGTGCTTT	FM_303	RS	NYGC	MG	Adapt	Adapt_TMEM163
FM_303-CATACCCGTGCGGATA	FM_303	RS	NYGC	MG	Adapt	Adapt_AIF1
FM_303-CCGTAGGTCATGGCCG	FM_303	RS	NYGC	MG	Adapt	Adapt_TMEM163
FM_304-TAGACTGGTACGAAAT	FM_304	RS	NYGC	MG	Adapt	Adapt_HIST
FM_304-AACACACTCCTCTCTT	FM_304	RS	NYGC	MG	Adapt	Adapt_AIF1
FM_304-GCCATTCTCCCTTCCC	FM_304	RS	NYGC	MG	Prolif	Prolif_MKI67
FM_304-CACAACATCGCTCATC	FM_304	RS	NYGC	MG	Adapt	Adapt_HIST
FM_304-TGTAGACCAGCTCCTT	FM_304	RS	NYGC	MG	Adapt	Adapt_AIF1
FM_304-CCTAACCTCCCTCTCC	FM_304	RS	NYGC	MG	Homeo	Homeo_PICALM
FM_304-TCTAACTTCAGCCTTC	FM_304	RS	NYGC	MG	Homeo	Homeo_PICALM
FM_304-CCCTCTCTCCCTTGTG	FM_304	RS	NYGC	PVM	PVM	PVM_CD163
FM_304-ATTACTCCAATTCTCT	FM_304	RS	NYGC	MG	Adapt	Adapt_AIF1
FM_304-TCAGCCTGTCCTCCAT	FM_304	RS	NYGC	PVM	PVM	PVM_CD163
FM_304-ATTTCACTCCTTATAC	FM_304	RS	NYGC	PVM	PVM	PVM_CD163
FM_304-CTCTGGTCAAACTCTG	FM_304	RS	NYGC	MG	Homeo	Homeo_PICALM
FM_304-CTACATTCATTCTTCA	FM_304	RS	NYGC	PVM	PVM	PVM_CD163
FM_304-CCTCAGTCAGCTGTTA	FM_304	RS	NYGC	MG	Adapt	Adapt_AIF1
FM_304-CCTCCTCCACTACACA	FM_304	RS	NYGC	MG	Adapt	Adapt_TMEM163
FM_304-ACTATCTCACTCACTC	FM_304	RS	NYGC	PVM	PVM	PVM_CD163
FM_304-TACCTCGCATCCTATT	FM_304	RS	NYGC	MG	Adapt	Adapt_AIF1
FM_304-CCTCTCCCAATGGCCC	FM_304	RS	NYGC	MG	Adapt	Adapt_AIF1
FM_304-TTCTTCCTCGACTCCT	FM_304	RS	NYGC	MG	Adapt	Adapt_AIF1
FM_304-TTCTCTCTCCTTCGAC	FM_304	RS	NYGC	MG	Adapt	Adapt_AIF1
FM_304-CACGTTCTCTCCTGCA	FM_304	RS	NYGC	MG	ADAM	ADAM_GPNMB
FM_304-CCTCTCCTCTGGCTGG	FM_304	RS	NYGC	MG	Adapt	Adapt_HIST
FM_304-AACCTTTTCCTCACTG	FM_304	RS	NYGC	PVM	PVM	PVM_CD163
FM_304-TCCTTTCTCCACCTCA	FM_304	RS	NYGC	MG	Adapt	Adapt_TMEM163
FM_304-CTCCTTTTCCGATCTC	FM_304	RS	NYGC	MG	Adapt	Adapt_HIST
FM_304-GTTGCTCAGAGGCTGT	FM_304	RS	NYGC	MG	Adapt	Adapt_HIST
FM_304-ACTATCTTCGACGACC	FM_304	RS	NYGC	MG	Adapt	Adapt_AIF1
FM_304-CCTAACCTCGTCCATC	FM_304	RS	NYGC	MG	ADAM	ADAM_GPNMB
FM_304-GTGATGTTCAGCGCAC	FM_304	RS	NYGC	MG	Adapt	Adapt_AIF1
FM_304-TGGTGATGTATGAGCG	FM_304	RS	NYGC	MG	Adapt	Adapt_TMEM163
FM_304-TCTCAGCAGTAACCGG	FM_304	RS	NYGC	MG	Adapt	Adapt_AIF1
FM_304-ATTCATCTCACCCTCA	FM_304	RS	NYGC	MG	Adapt	Adapt_AIF1
FM_304-CCCAACTTCATTCTTG	FM_304	RS	NYGC	MG	Adapt	Adapt_AIF1
FM_304-TCATTACGTTCCATTT	FM_304	RS	NYGC	MG	Adapt	Adapt_TMEM163
FM_304-ATACTTCTCTTTCAGT	FM_304	RS	NYGC	MG	Adapt	Adapt_AIF1
FM_304-TCACACCTCCTTTAGT	FM_304	RS	NYGC	MG	Adapt	Adapt_AIF1
FM_304-CCTTCAGCATCTTTCA	FM_304	RS	NYGC	MG	Prolif	Prolif_MKI67
FM_304-ACCTACCTCTCAATCT	FM_304	RS	NYGC	PVM	PVM	PVM_CD163
FM_304-ATCACAGCAATTCTCT	FM_304	RS	NYGC	MG	Homeo	Homeo_PICALM
FM_304-ACGTTCCGTACGCTAT	FM_304	RS	NYGC	MG	Adapt	Adapt_AIF1
FM_304-AGCCAATTCTCTATGT	FM_304	RS	NYGC	MG	Adapt	Adapt_HIST
FM_304-TTGGATGTCGACGATT	FM_304	RS	NYGC	MG	Adapt	Adapt_AIF1
FM_304-TTCTCTCCACGTAACT	FM_304	RS	NYGC	MG	Adapt	Adapt_AIF1
FM_304-CCTAACCTCATCCCGT	FM_304	RS	NYGC	MG	Adapt	Adapt_AIF1
FM_304-TTCCTCTTCATCTGTT	FM_304	RS	NYGC	MG	Adapt	Adapt_HIST
FM_304-CTCAATTCATTACTCT	FM_304	RS	NYGC	PVM	PVM	PVM_CD163
FM_304-CTCAATTCACCTGTCT	FM_304	RS	NYGC	MG	Adapt	Adapt_TMEM163
FM_304-CTCCTCCTCGGCCAAC	FM_304	RS	NYGC	MG	Adapt	Adapt_AIF1
FM_304-TCCTTCTAGGTTCCAT	FM_304	RS	NYGC	MG	Adapt	Adapt_AIF1
FM_304-CATACCCAGATGCTTC	FM_304	RS	NYGC	MG	Adapt	Adapt_AIF1
FM_304-ATGCATGCAGCACCCA	FM_304	RS	NYGC	MG	Adapt	Adapt_AIF1
FM_304-TCATTGTTCATCTATC	FM_304	RS	NYGC	MG	Adapt	Adapt_TMEM163
FM_304-TTTGACTTCCTAGCCT	FM_304	RS	NYGC	MG	Homeo	Homeo_PICALM
FM_304-GACCTTCCATTGCCTC	FM_304	RS	NYGC	MG	Adapt	Adapt_AIF1
FM_304-CCCGAAGTCTCAACGA	FM_304	RS	NYGC	MG	Adapt	Adapt_AIF1
FM_304-TCCTCCCTCTGTCAGA	FM_304	RS	NYGC	MG	Adapt	Adapt_TMEM163
FM_304-TCACACCTCTCTCCGA	FM_304	RS	NYGC	MG	Homeo	Homeo_PICALM
FM_304-CCTCAACAGTCACGCC	FM_304	RS	NYGC	MG	Adapt	Adapt_AIF1
FM_304-ACGTAGTCACTTGAGT	FM_304	RS	NYGC	MG	Adapt	Adapt_AIF1
FM_304-CTCATTAAGGATTTCC	FM_304	RS	NYGC	MG	Adapt	Adapt_AIF1
FM_304-ATTCAGGCAATGGCAG	FM_304	RS	NYGC	MG	Adapt	Adapt_AIF1
FM_304-TATCTGTCACGCACCA	FM_304	RS	NYGC	MG	Adapt	Adapt_AIF1
FM_304-ACTATCTAGTATCCTG	FM_304	RS	NYGC	MG	Homeo	Homeo_PICALM
FM_304-TTTCATGGTTTCGACA	FM_304	RS	NYGC	MG	Adapt	Adapt_AIF1
FM_304-TCACTATCATTCACCC	FM_304	RS	NYGC	MG	Adapt	Adapt_AIF1
FM_304-CTCCTCCCACTTGTGA	FM_304	RS	NYGC	MG	Adapt	Adapt_TMEM163
FM_304-TCAATTCTCAATCTCT	FM_304	RS	NYGC	MG	Adapt	Adapt_AIF1
FM_304-CTTGATTAGGAATGTT	FM_304	RS	NYGC	MG	Adapt	Adapt_AIF1
FM_304-CAACCTCGTCCGGCAT	FM_304	RS	NYGC	MG	Homeo	Homeo_PICALM
FM_304-TACTTCACATATAGCC	FM_304	RS	NYGC	MG	Adapt	Adapt_AIF1
FM_304-TTCCTCTCAATACAGA	FM_304	RS	NYGC	MG	Adapt	Adapt_AIF1
FM_304-TCATCCGCACCAGTTA	FM_304	RS	NYGC	PVM	PVM	PVM_CD163
FM_304-TCATCATCAGACACCC	FM_304	RS	NYGC	MG	Adapt	Adapt_AIF1
FM_304-TTTCCTCCATAATGCC	FM_304	RS	NYGC	MG	Adapt	Adapt_AIF1
FM_304-CTATAGGTCCTTATCA	FM_304	RS	NYGC	MG	Adapt	Adapt_AIF1
FM_304-GCTTGGGCAACTTCTT	FM_304	RS	NYGC	MG	Adapt	Adapt_AIF1
FM_304-CAGCAATTCCATTTAC	FM_304	RS	NYGC	MG	Adapt	Adapt_AIF1
FM_304-AAATGGAGTGTATACC	FM_304	RS	NYGC	MG	Adapt	Adapt_AIF1
FM_304-TACCCACGTCATAACC	FM_304	RS	NYGC	MG	Prolif	Prolif_MKI67
FM_304-AAGCCATCACAGTACT	FM_304	RS	NYGC	MG	Adapt	Adapt_AIF1
FM_304-CCTCCTCTCGACTCCT	FM_304	RS	NYGC	MG	Adapt	Adapt_AIF1
FM_304-TTTCAGTCACATATCG	FM_304	RS	NYGC	MG	Adapt	Adapt_AIF1
FM_304-CTAACTTTCTCGTTTA	FM_304	RS	NYGC	MG	Homeo	Homeo_PICALM
FM_304-TCCAGAAAGACATCAA	FM_304	RS	NYGC	MG	Adapt	Adapt_AIF1
FM_304-TGGAGAGTCCTATTTG	FM_304	RS	NYGC	MG	Adapt	Adapt_AIF1
FM_304-ATCCATTTCACAACCA	FM_304	RS	NYGC	MG	Adapt	Adapt_AIF1
FM_304-TACACCCTCAAGCCGC	FM_304	RS	NYGC	PVM	PVM	PVM_CD163
FM_304-TCACGCTTCAAATGCC	FM_304	RS	NYGC	MG	Adapt	Adapt_AIF1
FM_304-TCACACCTCACTGTCC	FM_304	RS	NYGC	MG	Adapt	Adapt_AIF1
FM_304-TCCTCTTTCGCGGTAC	FM_304	RS	NYGC	MG	Prolif	Prolif_MKI67
FM_304-CCCTCAATCTTACGTT	FM_304	RS	NYGC	MG	Adapt	Adapt_AIF1
FM_304-CCCTAACAGTACCATC	FM_304	RS	NYGC	MG	Homeo	Homeo_PICALM
FM_304-TCATACTGTTCCGCTT	FM_304	RS	NYGC	MG	Adapt	Adapt_AIF1
FM_304-TCCACGTCACATTCTT	FM_304	RS	NYGC	MG	Adapt	Adapt_AIF1
FM_304-AACCACACATCTTCGC	FM_304	RS	NYGC	MG	Homeo	Homeo_PICALM
FM_304-TCACACCTCACGGACC	FM_304	RS	NYGC	MG	ADAM	ADAM_GPNMB
FM_304-CTGAGGCCATTGGATC	FM_304	RS	NYGC	MG	Adapt	Adapt_AIF1
FM_304-AATTTCCGTGACTGTT	FM_304	RS	NYGC	MG	Adapt	Adapt_AIF1
FM_304-TGATTTCTCTATCGCC	FM_304	RS	NYGC	PVM	PVM	PVM_CD163
FM_304-TCACTCGAGCACACCC	FM_304	RS	NYGC	MG	Adapt	Adapt_TMEM163
FM_304-TTCCTCTGTTTGCCGG	FM_304	RS	NYGC	MG	Adapt	Adapt_AIF1
FM_304-ATGCCTCTCCTAGCTC	FM_304	RS	NYGC	MG	Adapt	Adapt_AIF1
FM_304-AGGCTGCAGGTTGCCC	FM_304	RS	NYGC	PVM	PVM	PVM_CD163
FM_304-CTTCCTTAGCCTTCTC	FM_304	RS	NYGC	MG	Adapt	Adapt_AIF1
FM_304-ATATCCTTCATCTGTT	FM_304	RS	NYGC	MG	Adapt	Adapt_AIF1
FM_304-CTTCTAACAAACTCGT	FM_304	RS	NYGC	MG	Homeo	Homeo_PICALM
FM_304-TTACTGTTCTTCCGTG	FM_304	RS	NYGC	MG	Adapt	Adapt_AIF1
FM_304-ACATCCCTCGATAACC	FM_304	RS	NYGC	MG	Homeo	Homeo_PICALM
FM_304-ACATCCCAGACGCTCC	FM_304	RS	NYGC	MG	Homeo	Homeo_PICALM
FM_304-TTGCATTTCCCTCTTT	FM_304	RS	NYGC	MG	Homeo	Homeo_PICALM
FM_304-CTTACCGTCCTGCTAC	FM_304	RS	NYGC	MG	Adapt	Adapt_AIF1
FM_304-ATACCGATCCTGTTGC	FM_304	RS	NYGC	MG	Adapt	Adapt_AIF1
FM_304-TCCTCTTAGGCTCAAG	FM_304	RS	NYGC	MG	Adapt	Adapt_AIF1
FM_304-TCATATCGTCTGCCTT	FM_304	RS	NYGC	MG	Adapt	Adapt_AIF1
FM_304-TATTGCTGTATCCCAA	FM_304	RS	NYGC	MG	Adapt	Adapt_AIF1
FM_304-TACGTCCCAGCAGACA	FM_304	RS	NYGC	MG	Adapt	Adapt_AIF1
FM_304-TTATTGCCACAGTCCG	FM_304	RS	NYGC	MG	Adapt	Adapt_AIF1
FM_304-CTCTGGTTCACAAGAA	FM_304	RS	NYGC	MG	Adapt	Adapt_AIF1
FM_304-ATGTCTTCACAATGCT	FM_304	RS	NYGC	MG	Adapt	Adapt_AIF1
FM_304-TTCATGTGTCCTCCTA	FM_304	RS	NYGC	PVM	PVM	PVM_CD163
FM_304-ATTTCACTCAGCACCG	FM_304	RS	NYGC	MG	Homeo	Homeo_PICALM
FM_304-CTCCTTTAGGCCACCT	FM_304	RS	NYGC	MG	Adapt	Adapt_AIF1
FM_304-TCTATCAGTGCTCTCT	FM_304	RS	NYGC	MG	Prolif	Prolif_MKI67
FM_304-TGACTCCTCCACCCTA	FM_304	RS	NYGC	MG	Adapt	Adapt_TMEM163
FM_304-ACACCAATCATCGCAA	FM_304	RS	NYGC	MG	Adapt	Adapt_AIF1
FM_304-TCATACTAGTGCAGCA	FM_304	RS	NYGC	MG	Adapt	Adapt_AIF1
FM_304-AGACAAACACCTGCTT	FM_304	RS	NYGC	MG	Adapt	Adapt_HIST
FM_304-ATCATTCTCTTCACAT	FM_304	RS	NYGC	MG	Adapt	Adapt_AIF1
FM_304-TACCCGTAGCAATAAC	FM_304	RS	NYGC	MG	Adapt	Adapt_AIF1
FM_304-TTCGATTGTTTCACTT	FM_304	RS	NYGC	MG	Adapt	Adapt_AIF1
FM_304-TAACTTCGTCCTCCAT	FM_304	RS	NYGC	MG	Prolif	Prolif_MKI67
FM_304-CTATCTACACGCACCA	FM_304	RS	NYGC	MG	Adapt	Adapt_AIF1
FM_304-GCCTGTTCACTCCCTA	FM_304	RS	NYGC	MG	Adapt	Adapt_TMEM163
FM_304-GTACAACAGAGCTTTC	FM_304	RS	NYGC	MG	Adapt	Adapt_AIF1
FM_304-GGGATCCTCCTGTTAT	FM_304	RS	NYGC	MG	Adapt	Adapt_TMEM163
FM_304-TCGGGTGGTTCTCGCT	FM_304	RS	NYGC	MG	Adapt	Adapt_AIF1
FM_304-TTCCTTCAGTTGCGCC	FM_304	RS	NYGC	MG	Adapt	Adapt_AIF1
FM_304-AACCATGAGGTTAAAC	FM_304	RS	NYGC	MG	Adapt	Adapt_AIF1
FM_304-GTTACCCTCTCTTCAA	FM_304	RS	NYGC	MG	Adapt	Adapt_TMEM163
FM_304-AAGCCATCACCATTCC	FM_304	RS	NYGC	MG	Adapt	Adapt_AIF1
FM_304-CCAATTTCACGCCACA	FM_304	RS	NYGC	MG	Adapt	Adapt_AIF1
FM_304-ACTCCCACATACGCAT	FM_304	RS	NYGC	MG	Adapt	Adapt_AIF1
FM_304-GCCATGGTCTATCGCC	FM_304	RS	NYGC	MG	Adapt	Adapt_AIF1
FM_304-TGCTTGCAGCTGCCTG	FM_304	RS	NYGC	MG	Adapt	Adapt_AIF1
FM_304-CCTACGTTCCCAACTC	FM_304	RS	NYGC	MG	Adapt	Adapt_AIF1
FM_304-CAAGACTGTAATGCTC	FM_304	RS	NYGC	MG	Prolif	Prolif_MKI67
FM_304-TCCCACAGTAATGATG	FM_304	RS	NYGC	MG	Adapt	Adapt_AIF1
FM_304-TCAATCTGTCCCTAAA	FM_304	RS	NYGC	MG	Adapt	Adapt_HIST
FM_304-TCAATTCTCTATTGTC	FM_304	RS	NYGC	MG	Adapt	Adapt_AIF1
FM_304-TTCCTCTAGGTCATTC	FM_304	RS	NYGC	MG	Homeo	Homeo_PICALM
FM_304-CACTTCGTCATTACTC	FM_304	RS	NYGC	MG	Adapt	Adapt_AIF1
FM_304-CACGTTCTCCTCTCTT	FM_304	RS	NYGC	PVM	PVM	PVM_CD163
FM_018-CATCCACTCAGCTCTC	FM_018	VA	MSSM	MG	Adapt	Adapt_AIF1
FM_018-TTGGAACGTTTCGCTC	FM_018	VA	MSSM	PVM	PVM	PVM_CD163
FM_018-CCCATACTCGGCATCG	FM_018	VA	MSSM	MG	Adapt	Adapt_AIF1
FM_018-TGCGCAGAGTTAGGTA	FM_018	VA	MSSM	MG	Adapt	Adapt_AIF1
FM_018-GACGTGCAGAACTCGG	FM_018	VA	MSSM	MG	Adapt	Adapt_AIF1
FM_018-AACACGTGTGTGAAAT	FM_018	VA	MSSM	MG	Adapt	Adapt_AIF1
FM_018-CAAGTTGGTGACTCAT	FM_018	VA	MSSM	MG	Adapt	Adapt_AIF1
FM_018-TATTACCTCCTTGGTC	FM_018	VA	MSSM	MG	Adapt	Adapt_AIF1
FM_018-AACTCAGCAAGAAGAG	FM_018	VA	MSSM	MG	Adapt	Adapt_AIF1
FM_018-ACGGGTCGTCGCGAAA	FM_018	VA	MSSM	MG	Adapt	Adapt_AIF1
FM_018-GACTACATCTGCCAGG	FM_018	VA	MSSM	MG	Adapt	Adapt_AIF1
FM_018-CATCGAATCACAGTAC	FM_018	VA	MSSM	PVM	PVM	PVM_CD163
FM_018-TACCTTAAGCTAACTC	FM_018	VA	MSSM	PVM	PVM	PVM_CD163
FM_018-TGTGTTTTCGCCAGCA	FM_018	VA	MSSM	PVM	PVM	PVM_CD163
FM_018-GACCTGGAGGCACATG	FM_018	VA	MSSM	MG	Adapt	Adapt_AIF1
FM_018-CGAATGTTCCTTGGTC	FM_018	VA	MSSM	MG	Adapt	Adapt_HSPA1A
FM_018-CCCATACAGTACGCGA	FM_018	VA	MSSM	MG	Adapt	Adapt_AIF1
FM_018-CGATGGCCAGCGAACA	FM_018	VA	MSSM	PVM	PVM	PVM_CD163
FM_018-GCGCAACTCTCTTGAT	FM_018	VA	MSSM	MG	Adapt	Adapt_AIF1
FM_018-CCACGGATCCGAAGAG	FM_018	VA	MSSM	MG	Adapt	Adapt_AIF1
FM_018-AAGGTTCAGGTGACCA	FM_018	VA	MSSM	MG	Adapt	Adapt_IFI44L
FM_018-TTCCCAGGTATCAGTC	FM_018	VA	MSSM	MG	Adapt	Adapt_AIF1
FM_018-CGTCACTAGTGGTCCC	FM_018	VA	MSSM	MG	Adapt	Adapt_AIF1
FM_018-CATCCACCAGTTAACC	FM_018	VA	MSSM	MG	Adapt	Adapt_AIF1
FM_018-ATGTGTGTCCAGAGGA	FM_018	VA	MSSM	MG	Adapt	Adapt_AIF1
FM_018-CGTCACTAGGCTCTTA	FM_018	VA	MSSM	MG	Adapt	Adapt_AIF1
FM_018-CATCAAGTCGCGTTTC	FM_018	VA	MSSM	MG	Adapt	Adapt_AIF1
FM_018-CTAAGACAGAGAGCTC	FM_018	VA	MSSM	MG	Adapt	Adapt_AIF1
FM_018-CTCGGAGAGTGGGCTA	FM_018	VA	MSSM	MG	Adapt	Adapt_AIF1
FM_018-CTGCCTACATGCAACT	FM_018	VA	MSSM	MG	Adapt	Adapt_AIF1
FM_018-GACGTTACAACGCACC	FM_018	VA	MSSM	MG	Adapt	Adapt_AIF1
FM_018-GAATGAATCAATACCG	FM_018	VA	MSSM	PVM	PVM	PVM_CD163
FM_018-CGGAGTCGTTTCGCTC	FM_018	VA	MSSM	PVM	PVM	PVM_CD163
FM_018-ACGGCCAGTCATATGC	FM_018	VA	MSSM	MG	Adapt	Adapt_HIF1A
FM_018-TACTCATCACCTCGTT	FM_018	VA	MSSM	MG	Adapt	Adapt_AIF1
FM_018-ACATACGTCTTAACCT	FM_018	VA	MSSM	MG	Adapt	Adapt_AIF1
FM_018-CTGAAACCACGACTCG	FM_018	VA	MSSM	MG	Adapt	Adapt_AIF1
FM_018-TTATGCTCATTTGCCC	FM_018	VA	MSSM	MG	Adapt	Adapt_AIF1
FM_018-CTAGCCTAGTATCTCG	FM_018	VA	MSSM	MG	Adapt	Adapt_AIF1
FM_018-CGGACTGGTCTAAACC	FM_018	VA	MSSM	MG	ADAM	ADAM_GPNMB
FM_018-AAGTCTGAGTCCGGTC	FM_018	VA	MSSM	MG	Adapt	Adapt_AIF1
FM_018-TACCTTAAGCCTTGAT	FM_018	VA	MSSM	MG	ADAM	ADAM_GPNMB
FM_018-TCTTCGGTCTGACCTC	FM_018	VA	MSSM	MG	Adapt	Adapt_HIF1A
FM_018-CTAGCCTCAACTGGCC	FM_018	VA	MSSM	MG	Homeo	Homeo_PICALM
FM_018-CAGCAGCTCAACACCA	FM_018	VA	MSSM	PVM	PVM	PVM_CD163
FM_018-ACATCAGGTCGAGTTT	FM_018	VA	MSSM	MG	Adapt	Adapt_AIF1
FM_018-ACGTCAAGTTTGACAC	FM_018	VA	MSSM	MG	Adapt	Adapt_AIF1
FM_018-GAACCTAGTCTAGTGT	FM_018	VA	MSSM	MG	ADAM	ADAM_GPNMB
FM_018-AGAATAGTCGAATCCA	FM_018	VA	MSSM	MG	Adapt	Adapt_AIF1
FM_018-CACAAACAGGCAGGTT	FM_018	VA	MSSM	MG	Adapt	Adapt_AIF1
FM_018-CGGCTAGTCCTTTACA	FM_018	VA	MSSM	MG	Adapt	Adapt_AIF1
FM_018-CGGTTAACATACTACG	FM_018	VA	MSSM	PVM	PVM	PVM_CD163
FM_018-GTACGTACACCTTGTC	FM_018	VA	MSSM	MG	Adapt	Adapt_CCL3
FM_018-GCTTGAAGTTCCGTCT	FM_018	VA	MSSM	MG	Adapt	Adapt_AIF1
FM_018-ATTCTACCAGACACTT	FM_018	VA	MSSM	MG	Adapt	Adapt_AIF1
FM_018-GTACGTAGTTAGGGTG	FM_018	VA	MSSM	MG	Adapt	Adapt_AIF1
FM_018-GTCACGGCATCTATGG	FM_018	VA	MSSM	MG	Adapt	Adapt_AIF1
FM_018-GATGAAATCAACGAAA	FM_018	VA	MSSM	MG	Adapt	Adapt_AIF1
FM_018-CGCTGGATCGCGTAGC	FM_018	VA	MSSM	MG	Adapt	Adapt_CCL3
FM_018-TCTCTAAAGCTTCGCG	FM_018	VA	MSSM	PVM	PVM	PVM_CD163
FM_018-GTCACAATCTTGTTTG	FM_018	VA	MSSM	MG	Adapt	Adapt_AIF1
FM_018-GTTCATTTCCGATATG	FM_018	VA	MSSM	MG	Adapt	Adapt_AIF1
FM_018-CGGAGTCTCTTTCCTC	FM_018	VA	MSSM	MG	Adapt	Adapt_AIF1
FM_018-ACTGTCCCAGAGCCAA	FM_018	VA	MSSM	MG	Adapt	Adapt_AIF1
FM_018-TGCGTGGAGTGTACGG	FM_018	VA	MSSM	MG	Adapt	Adapt_AIF1
FM_018-TACTCATAGGAATTAC	FM_018	VA	MSSM	MG	Adapt	Adapt_AIF1
FM_018-TCGAGGCCAGTGGGAT	FM_018	VA	MSSM	MG	Adapt	Adapt_AIF1
FM_018-CCCAGTTAGGAATGGA	FM_018	VA	MSSM	MG	Adapt	Adapt_AIF1
FM_018-ATCCACCGTATGGTTC	FM_018	VA	MSSM	MG	Homeo	Homeo_PICALM
FM_018-ATGGGAGCAGGGTATG	FM_018	VA	MSSM	MG	Adapt	Adapt_AIF1
FM_018-ATTACTCTCTCTGTCG	FM_018	VA	MSSM	MG	Adapt	Adapt_AIF1
FM_018-CACTCCAGTACTTCTT	FM_018	VA	MSSM	MG	Adapt	Adapt_AIF1
FM_018-CAAGATCGTGATGCCC	FM_018	VA	MSSM	MG	Adapt	Adapt_AIF1
FM_018-TTCTCCTCAGATCCAT	FM_018	VA	MSSM	MG	Adapt	Adapt_TMEM163
FM_018-CCTATTACATGATCCA	FM_018	VA	MSSM	MG	Adapt	Adapt_AIF1
FM_018-GGGCACTAGTGGTCCC	FM_018	VA	MSSM	MG	Adapt	Adapt_AIF1
FM_018-CACAGTACACGACGAA	FM_018	VA	MSSM	PVM	PVM	PVM_CD163
FM_018-CGTGAGCTCCCAACGG	FM_018	VA	MSSM	MG	Adapt	Adapt_AIF1
FM_018-AGTGGGACAGTCAGAG	FM_018	VA	MSSM	MG	Adapt	Adapt_AIF1
FM_018-GGTATTGAGGGTCGAT	FM_018	VA	MSSM	MG	Prolif	Prolif_MKI67
FM_018-GTATTCTGTTGACGTT	FM_018	VA	MSSM	MG	Adapt	Adapt_AIF1
FM_018-TCAATCTTCCCATTTA	FM_018	VA	MSSM	MG	Adapt	Adapt_AIF1
FM_018-ACATGGTGTTTGACTG	FM_018	VA	MSSM	PVM	PVM	PVM_CD163
FM_018-CACACCTGTCTGCCAG	FM_018	VA	MSSM	MG	Adapt	Adapt_AIF1
FM_018-GACCAATGTGACGGTA	FM_018	VA	MSSM	MG	Adapt	Adapt_AIF1
FM_018-AAGCCGCTCCAAGTAC	FM_018	VA	MSSM	MG	Adapt	Adapt_AIF1
FM_018-GGACGTCAGGCCGAAT	FM_018	VA	MSSM	MG	Adapt	Adapt_AIF1
FM_018-ATTCTACGTCAACATC	FM_018	VA	MSSM	MG	Adapt	Adapt_AIF1
FM_018-GTGCTTCCAACGCACC	FM_018	VA	MSSM	MG	Adapt	Adapt_AIF1
FM_018-CTTTGCGCAGGTCTCG	FM_018	VA	MSSM	MG	Adapt	Adapt_AIF1
FM_018-CAAGAAAGTCAAGCGA	FM_018	VA	MSSM	MG	Adapt	Adapt_AIF1
FM_018-CATCAAGCATAACCTG	FM_018	VA	MSSM	MG	Adapt	Adapt_AIF1
FM_018-CAAGAAACAGGCTCAC	FM_018	VA	MSSM	MG	Adapt	Adapt_AIF1
FM_018-TCATTTGCAAATACAG	FM_018	VA	MSSM	MG	Adapt	Adapt_AIF1
FM_018-TTTGCGCGTTGTGGAG	FM_018	VA	MSSM	MG	Adapt	Adapt_AIF1
FM_018-CTCCTAGTCATACGGT	FM_018	VA	MSSM	PVM	PVM	PVM_CD163
FM_018-TGTCCCACAGTGACAG	FM_018	VA	MSSM	MG	Adapt	Adapt_AIF1
FM_018-AACCATGCAATTGCTG	FM_018	VA	MSSM	MG	ADAM	ADAM_GPNMB
FM_018-TGAAAGAGTACAAGTA	FM_018	VA	MSSM	MG	Adapt	Adapt_HIF1A
FM_018-TACGGTAGTTATCCGA	FM_018	VA	MSSM	MG	Adapt	Adapt_AIF1
FM_018-CGTCACTGTACAGTTC	FM_018	VA	MSSM	PVM	PVM	PVM_CD163
FM_018-GAAACTCAGGTGGGTT	FM_018	VA	MSSM	MG	Adapt	Adapt_AIF1
FM_018-ACGCCGATCAAACCGT	FM_018	VA	MSSM	PVM	PVM	PVM_CD163
FM_018-ATCATGGTCAACGAAA	FM_018	VA	MSSM	MG	Adapt	Adapt_AIF1
FM_018-ACATCAGTCTAACCGA	FM_018	VA	MSSM	MG	Adapt	Adapt_TMEM163
FM_018-TCCACACCACACCGCA	FM_018	VA	MSSM	MG	Adapt	Adapt_AIF1
FM_018-AGAGTGGTCACTGGGC	FM_018	VA	MSSM	MG	Adapt	Adapt_AIF1
FM_018-AGTCTTTTCACTGGGC	FM_018	VA	MSSM	MG	Adapt	Adapt_AIF1
FM_018-ATCCGAATCCAGAGGA	FM_018	VA	MSSM	MG	Adapt	Adapt_HIF1A
FM_018-CTTACCGTCACCGTAA	FM_018	VA	MSSM	PVM	PVM	PVM_CD163
FM_018-GATCTAGGTGAGCGAT	FM_018	VA	MSSM	MG	Adapt	Adapt_AIF1
FM_018-TTAGTTCGTTTACTCT	FM_018	VA	MSSM	MG	Adapt	Adapt_AIF1
FM_018-AATCGGTTCCTCAACC	FM_018	VA	MSSM	MG	Adapt	Adapt_AIF1
FM_018-CTCACACAGACAGGCT	FM_018	VA	MSSM	MG	Adapt	Adapt_AIF1
FM_018-CACAGTACATCCGGGT	FM_018	VA	MSSM	PVM	PVM	PVM_CD163
FM_018-ATCATCTAGCTTTGGT	FM_018	VA	MSSM	MG	Adapt	Adapt_AIF1
FM_018-AAAGTAGAGGCAAAGA	FM_018	VA	MSSM	MG	Adapt	Adapt_AIF1
FM_018-TTTGGTTTCGATCCCT	FM_018	VA	MSSM	PVM	PVM	PVM_CD163
FM_018-TATGCCCCACATAACC	FM_018	VA	MSSM	PVM	PVM	PVM_CD163
FM_018-GACGGCTGTCTCCCTA	FM_018	VA	MSSM	MG	Adapt	Adapt_AIF1
FM_018-GCATGTAGTCCAGTGC	FM_018	VA	MSSM	MG	Adapt	Adapt_HIF1A
FM_018-AGGCCGTGTCTACCTC	FM_018	VA	MSSM	MG	Adapt	Adapt_AIF1
FM_018-TATTACCGTCTCATCC	FM_018	VA	MSSM	MG	Adapt	Adapt_IFI44L
FM_018-CGGACGTCACATGACT	FM_018	VA	MSSM	MG	Adapt	Adapt_AIF1
FM_018-TCGCGAGGTGCAGTAG	FM_018	VA	MSSM	MG	Adapt	Adapt_AIF1
FM_018-CACCTTGCAGGACGTA	FM_018	VA	MSSM	MG	Adapt	Adapt_AIF1
FM_018-CTAGTGAGTTAGGGTG	FM_018	VA	MSSM	MG	Adapt	Adapt_AIF1
FM_018-GTCCTCAAGAAGATTC	FM_018	VA	MSSM	MG	Adapt	Adapt_AIF1
FM_018-TCAATCTGTAGTACCT	FM_018	VA	MSSM	MG	Adapt	Adapt_AIF1
FM_018-GTGTGCGTCCGAATGT	FM_018	VA	MSSM	MG	ADAM	ADAM_GPNMB
FM_018-CTGCGGAGTACTTAGC	FM_018	VA	MSSM	MG	Adapt	Adapt_AIF1
FM_018-GCTGCAGTCGGGAGTA	FM_018	VA	MSSM	MG	Adapt	Adapt_AIF1
FM_018-ACGCCAGAGTCCGGTC	FM_018	VA	MSSM	MG	Adapt	Adapt_AIF1
FM_018-GCACTCTAGTCTCCTC	FM_018	VA	MSSM	MG	Adapt	Adapt_AIF1
FM_018-TTTGTCAAGGGATACC	FM_018	VA	MSSM	MG	Homeo	Homeo_PICALM
FM_018-AACCGCGCACGCGAAA	FM_018	VA	MSSM	PVM	PVM	PVM_CD163
FM_018-TGACTAGTCAATCTCT	FM_018	VA	MSSM	MG	Adapt	Adapt_HIF1A
FM_018-CTACACCAGTGTTAGA	FM_018	VA	MSSM	MG	Adapt	Adapt_AIF1
FM_018-GTTAAGCTCTGTCTAT	FM_018	VA	MSSM	MG	Adapt	Adapt_AIF1
FM_018-CGGACACAGAAGGTTT	FM_018	VA	MSSM	MG	Adapt	Adapt_AIF1
FM_018-TCATTTGGTCAATACC	FM_018	VA	MSSM	MG	Adapt	Adapt_AIF1
FM_018-TCACAAGCAATTCCTT	FM_018	VA	MSSM	MG	Adapt	Adapt_AIF1
FM_018-AAAGATGTCTGGAGCC	FM_018	VA	MSSM	MG	Adapt	Adapt_AIF1
FM_018-AGGCCACAGAAGCCCA	FM_018	VA	MSSM	MG	Adapt	Adapt_AIF1
FM_018-TCCCGATGTCGGATCC	FM_018	VA	MSSM	MG	Adapt	Adapt_AIF1
FM_018-TCAGGTATCAGTTTGG	FM_018	VA	MSSM	MG	Homeo	Homeo_PICALM
FM_018-TACCTTATCCTACAGA	FM_018	VA	MSSM	MG	Adapt	Adapt_AIF1
FM_018-CTCGAGGTCAACACCA	FM_018	VA	MSSM	MG	Adapt	Adapt_AIF1
FM_018-CATATGGTCGAACTGT	FM_018	VA	MSSM	MG	Adapt	Adapt_AIF1
FM_018-CCTATTAGTAGCGTGA	FM_018	VA	MSSM	MG	Adapt	Adapt_AIF1
FM_018-CCACGGATCAACACAC	FM_018	VA	MSSM	MG	Homeo	Homeo_PICALM
FM_018-ACATGGTGTCGACTGC	FM_018	VA	MSSM	MG	Adapt	Adapt_AIF1
FM_018-TAGGCATTCGACAGCC	FM_018	VA	MSSM	PVM	PVM	PVM_CD163
FM_018-TCCCGATTCATCGATG	FM_018	VA	MSSM	PVM	PVM	PVM_CD163
FM_018-TGGCGCACAAGCCGTC	FM_018	VA	MSSM	MG	Adapt	Adapt_AIF1
FM_018-GGCTCGAAGGGTTTCT	FM_018	VA	MSSM	MG	Adapt	Adapt_AIF1
FM_018-AAACCTGGTTGGAGGT	FM_018	VA	MSSM	MG	Adapt	Adapt_AIF1
FM_018-ACACCCTAGCCACTAT	FM_018	VA	MSSM	MG	Adapt	Adapt_AIF1
FM_018-CGTTCTGCACCAACCG	FM_018	VA	MSSM	MG	Adapt	Adapt_AIF1
FM_018-TTGGCAACATGCTAGT	FM_018	VA	MSSM	MG	Adapt	Adapt_AIF1
FM_018-TCTATTGGTCGACTAT	FM_018	VA	MSSM	MG	Adapt	Adapt_AIF1
FM_018-GATCGATCAGACGCTC	FM_018	VA	MSSM	MG	Adapt	Adapt_AIF1
FM_018-TACAGTGCAGCTGTGC	FM_018	VA	MSSM	MG	ADAM	ADAM_GPNMB
FM_018-CAGAATCGTAGCGTCC	FM_018	VA	MSSM	MG	Adapt	Adapt_AIF1
FM_018-GTCAAGTTCTTGAGGT	FM_018	VA	MSSM	MG	Adapt	Adapt_AIF1
FM_018-CACTCCACAGCCTATA	FM_018	VA	MSSM	PVM	PVM	PVM_CD163
FM_018-CGCCAAGAGATAGGAG	FM_018	VA	MSSM	MG	Adapt	Adapt_AIF1
FM_018-CTAGCCTGTCTCCATC	FM_018	VA	MSSM	MG	Adapt	Adapt_AIF1
FM_018-GCAGTTATCTACTATC	FM_018	VA	MSSM	PVM	PVM	PVM_CD163
FM_018-TACTTACTCTTACCGC	FM_018	VA	MSSM	MG	Adapt	Adapt_AIF1
FM_018-GAACGGAAGTGCCAGA	FM_018	VA	MSSM	MG	Adapt	Adapt_AIF1
FM_018-CCAATCCAGATCGATA	FM_018	VA	MSSM	MG	Adapt	Adapt_AIF1
FM_018-AGAGTGGAGGCCATAG	FM_018	VA	MSSM	MG	Adapt	Adapt_AIF1
FM_018-CCCAATCAGAGACTTA	FM_018	VA	MSSM	MG	Adapt	Adapt_AIF1
FM_018-ACCTTTAGTCTTGTCC	FM_018	VA	MSSM	MG	Adapt	Adapt_AIF1
FM_018-ACTGATGCATACAGCT	FM_018	VA	MSSM	PVM	PVM	PVM_CD163
FM_018-CAGCCGAGTTTCCACC	FM_018	VA	MSSM	MG	Adapt	Adapt_AIF1
FM_018-ATTACTCTCTTGCCGT	FM_018	VA	MSSM	MG	Adapt	Adapt_AIF1
FM_018-TCCACACGTTTGGCGC	FM_018	VA	MSSM	MG	Adapt	Adapt_AIF1
FM_018-GGAGCAACATTCACTT	FM_018	VA	MSSM	MG	Adapt	Adapt_AIF1
FM_018-GGCGACTGTTACGACT	FM_018	VA	MSSM	MG	Adapt	Adapt_CCL3
FM_018-CAACCAATCGTTTGCC	FM_018	VA	MSSM	MG	Adapt	Adapt_CCL3
FM_018-CGGGTCAAGAAACCGC	FM_018	VA	MSSM	MG	Adapt	Adapt_AIF1
FM_018-TGCCCTACACAACGTT	FM_018	VA	MSSM	MG	Adapt	Adapt_AIF1
FM_018-TAGTGGTCACTGCCAG	FM_018	VA	MSSM	MG	Adapt	Adapt_AIF1
FM_018-AACTCCCAGGGCTTGA	FM_018	VA	MSSM	MG	Adapt	Adapt_HSPA1A
FM_018-TTCCCAGCACACGCTG	FM_018	VA	MSSM	MG	Adapt	Adapt_AIF1
FM_018-ACGTCAAGTTAAGTAG	FM_018	VA	MSSM	MG	Adapt	Adapt_AIF1
FM_018-TGGTTCCGTTAGATGA	FM_018	VA	MSSM	PVM	PVM	PVM_CD163
FM_018-GTAGGCCTCGGCATCG	FM_018	VA	MSSM	MG	Adapt	Adapt_AIF1
FM_018-ACGGCCACACGTTGGC	FM_018	VA	MSSM	MG	Adapt	Adapt_AIF1
FM_018-TTTCCTCGTGATGTGG	FM_018	VA	MSSM	MG	Adapt	Adapt_CCL3
FM_018-CACAAACGTCAAGCGA	FM_018	VA	MSSM	PVM	PVM	PVM_CD163
FM_018-GGATTACTCTACTTAC	FM_018	VA	MSSM	PVM	PVM	PVM_CD163
FM_018-AGCCTAATCCGATATG	FM_018	VA	MSSM	MG	Adapt	Adapt_AIF1
FM_018-AAGTCTGTCGTGGGAA	FM_018	VA	MSSM	MG	Adapt	Adapt_AIF1
FM_018-TACTCGCGTAACGTTC	FM_018	VA	MSSM	MG	Adapt	Adapt_AIF1
FM_018-CAGAGAGCACAGCGTC	FM_018	VA	MSSM	MG	Adapt	Adapt_AIF1
FM_018-GGGTTGCGTACAGTTC	FM_018	VA	MSSM	MG	Adapt	Adapt_AIF1
FM_018-GCACATATCTTGAGGT	FM_018	VA	MSSM	MG	Adapt	Adapt_AIF1
FM_018-CGCTGGAGTCGGCACT	FM_018	VA	MSSM	MG	Adapt	Adapt_AIF1
FM_018-TGCTACCCATGCCACG	FM_018	VA	MSSM	MG	Adapt	Adapt_AIF1
FM_018-TACTTACCACGTTGGC	FM_018	VA	MSSM	MG	Adapt	Adapt_AIF1
FM_018-GGCGACTCACACCGCA	FM_018	VA	MSSM	MG	Adapt	Adapt_AIF1
FM_018-AGCTCCTTCTTGCATT	FM_018	VA	MSSM	MG	Adapt	Adapt_IFI44L
FM_018-CTCGAGGAGCAAATCA	FM_018	VA	MSSM	MG	Adapt	Adapt_AIF1
FM_018-GACACGCAGGGAGTAA	FM_018	VA	MSSM	MG	Adapt	Adapt_AIF1
FM_018-GCATGTAGTCCAAGTT	FM_018	VA	MSSM	MG	Adapt	Adapt_AIF1
FM_018-ACCAGTAAGCAGACTG	FM_018	VA	MSSM	MG	Adapt	Adapt_AIF1
FM_018-CCCAATCGTCGAATCT	FM_018	VA	MSSM	MG	Adapt	Adapt_AIF1
FM_018-AACTGGTAGAAGGGTA	FM_018	VA	MSSM	PVM	PVM	PVM_CD163
FM_018-TGCACCTCATTAGCCA	FM_018	VA	MSSM	MG	Adapt	Adapt_AIF1
FM_018-TTCTTAGTCAACACCA	FM_018	VA	MSSM	MG	Homeo	Homeo_PICALM
FM_018-TGAGCATGTCGCTTCT	FM_018	VA	MSSM	MG	Adapt	Adapt_AIF1
FM_018-ACTGATGTCCATTCTA	FM_018	VA	MSSM	MG	Adapt	Adapt_AIF1
FM_018-GGGAATGAGCTAAGAT	FM_018	VA	MSSM	MG	Adapt	Adapt_AIF1
FM_018-CGATGGCGTTACCAGT	FM_018	VA	MSSM	MG	ADAM	ADAM_GPNMB
FM_018-GTCAAGTTCAACGAAA	FM_018	VA	MSSM	MG	Adapt	Adapt_AIF1
FM_018-GAATAAGTCTATCCCG	FM_018	VA	MSSM	MG	Adapt	Adapt_AIF1
FM_018-GCTGCAGCAGCTGCTG	FM_018	VA	MSSM	MG	Adapt	Adapt_AIF1
FM_018-TCAGGTAGTTCCATGA	FM_018	VA	MSSM	PVM	PVM	PVM_CD163
FM_018-TAGACCAGTGCCTGTG	FM_018	VA	MSSM	MG	Adapt	Adapt_AIF1
FM_018-AGTTGGTGTGCCTGCA	FM_018	VA	MSSM	MG	Adapt	Adapt_AIF1
FM_018-TGACTTTTCGTAGATC	FM_018	VA	MSSM	MG	ADAM	ADAM_GPNMB
FM_018-ACAGCTACACATCCGG	FM_018	VA	MSSM	MG	Adapt	Adapt_AIF1
FM_018-GACACGCGTGCATCTA	FM_018	VA	MSSM	MG	Adapt	Adapt_AIF1
FM_018-AGTCTTTCAGCCACCA	FM_018	VA	MSSM	MG	Adapt	Adapt_AIF1
FM_018-CTCGTACGTCGTTGTA	FM_018	VA	MSSM	MG	Adapt	Adapt_AIF1
FM_018-CAGATCACACCGGAAA	FM_018	VA	MSSM	MG	Adapt	Adapt_AIF1
FM_018-AACTTTCCAGATCCAT	FM_018	VA	MSSM	MG	Adapt	Adapt_AIF1
FM_018-TAGTGGTAGCACGCCT	FM_018	VA	MSSM	MG	Adapt	Adapt_AIF1
FM_018-AAAGATGCACGACTCG	FM_018	VA	MSSM	MG	Adapt	Adapt_AIF1
FM_018-GCAGTTAGTATGAAAC	FM_018	VA	MSSM	PVM	PVM	PVM_CD163
FM_018-ACGCCGATCGCCATAA	FM_018	VA	MSSM	MG	Adapt	Adapt_AIF1
FM_018-AGTCTTTGTATGCTTG	FM_018	VA	MSSM	MG	Adapt	Adapt_AIF1
FM_018-CTAGCCTGTATCACCA	FM_018	VA	MSSM	MG	Adapt	Adapt_AIF1
FM_018-TGCACCTAGCCAACAG	FM_018	VA	MSSM	MG	Adapt	Adapt_HIF1A
FM_018-AACTCTTTCTAACTTC	FM_018	VA	MSSM	MG	Adapt	Adapt_AIF1
FM_018-GTTCATTAGGTACTCT	FM_018	VA	MSSM	MG	ADAM	ADAM_GPNMB
FM_018-TCAACGAAGGCATGGT	FM_018	VA	MSSM	MG	Adapt	Adapt_AIF1
FM_018-CATGGCGTCTACCTGC	FM_018	VA	MSSM	MG	Adapt	Adapt_AIF1
FM_018-TTCTACAGTGATGTGG	FM_018	VA	MSSM	MG	ADAM	ADAM_GPNMB
FM_018-CCACTACTCACTCCTG	FM_018	VA	MSSM	MG	Adapt	Adapt_AIF1
FM_018-TATCTCAAGAAACCAT	FM_018	VA	MSSM	MG	Adapt	Adapt_AIF1
FM_018-CTAGCCTAGTGCTGCC	FM_018	VA	MSSM	MG	Adapt	Adapt_HSPA1A
FM_018-CGCGTTTTCAGCTTAG	FM_018	VA	MSSM	MG	Adapt	Adapt_AIF1
FM_018-AGCAGCCTCTAGAGTC	FM_018	VA	MSSM	MG	Adapt	Adapt_AIF1
FM_018-CTGCGGAAGGTGATAT	FM_018	VA	MSSM	MG	Adapt	Adapt_AIF1
FM_018-GTCATTTAGAGCTGCA	FM_018	VA	MSSM	MG	Adapt	Adapt_AIF1
FM_018-TCCACACCAGGGTATG	FM_018	VA	MSSM	MG	Adapt	Adapt_AIF1
FM_018-CGGACTGAGCAGGTCA	FM_018	VA	MSSM	MG	Adapt	Adapt_AIF1
FM_018-GAACCTACACAACTGT	FM_018	VA	MSSM	MG	Adapt	Adapt_AIF1
FM_018-CTTACCGGTCTTGTCC	FM_018	VA	MSSM	MG	ADAM	ADAM_GPNMB
FM_018-CGGACTGGTCTAAAGA	FM_018	VA	MSSM	MG	Adapt	Adapt_AIF1
FM_018-CTAAGACGTGTGAATA	FM_018	VA	MSSM	MG	Adapt	Adapt_AIF1
FM_018-CTAACTTTCGCCTGTT	FM_018	VA	MSSM	MG	ADAM	ADAM_GPNMB
FM_018-CTGTTTAGTCTGCAAT	FM_018	VA	MSSM	MG	Adapt	Adapt_AIF1
FM_018-TTAGGCAAGGTGTTAA	FM_018	VA	MSSM	MG	Adapt	Adapt_CCL3
FM_018-TACTCGCTCACGGTTA	FM_018	VA	MSSM	MG	Adapt	Adapt_AIF1
FM_018-CTAGCCTTCACATAGC	FM_018	VA	MSSM	MG	Adapt	Adapt_AIF1
FM_018-GCTGCTTCATGACATC	FM_018	VA	MSSM	MG	Adapt	Adapt_AIF1
FM_018-ACCGTAATCGACCAGC	FM_018	VA	MSSM	MG	Adapt	Adapt_AIF1
FM_018-CTGTGCTAGACACGAC	FM_018	VA	MSSM	PVM	PVM	PVM_CD163
FM_018-CATTCGCTCAAGAAGT	FM_018	VA	MSSM	MG	Adapt	Adapt_AIF1
FM_018-GCTGCGATCTCCAGGG	FM_018	VA	MSSM	MG	Adapt	Adapt_AIF1
FM_018-TGCACCTGTAGAAAGG	FM_018	VA	MSSM	MG	Adapt	Adapt_AIF1
FM_018-GCTCTGTCAGCTGCTG	FM_018	VA	MSSM	MG	Adapt	Adapt_AIF1
FM_018-TCTGGAAGTCGAACAG	FM_018	VA	MSSM	MG	Adapt	Adapt_AIF1
FM_018-GATCGCGGTGGTGTAG	FM_018	VA	MSSM	MG	Adapt	Adapt_AIF1
FM_018-GCCTCTAAGCACACAG	FM_018	VA	MSSM	MG	Adapt	Adapt_AIF1
FM_018-ACGCCAGCAACGATGG	FM_018	VA	MSSM	MG	Adapt	Adapt_AIF1
FM_018-TACTCGCAGTAGGCCA	FM_018	VA	MSSM	PVM	PVM	PVM_CD163
FM_018-CGACCTTTCGTTACGA	FM_018	VA	MSSM	MG	Adapt	Adapt_AIF1
FM_018-GCGCAACGTATGAAAC	FM_018	VA	MSSM	MG	Adapt	Adapt_AIF1
FM_018-CGGACGTTCCAGTAGT	FM_018	VA	MSSM	MG	Adapt	Adapt_AIF1
FM_018-ACGAGCCGTCATGCCG	FM_018	VA	MSSM	MG	Adapt	Adapt_AIF1
FM_018-TCAGATGCACATGGGA	FM_018	VA	MSSM	MG	ADAM	ADAM_GPNMB
FM_018-GATCAGTTCTTTAGGG	FM_018	VA	MSSM	MG	Adapt	Adapt_HIF1A
FM_018-ATTATCCCACGTAAGG	FM_018	VA	MSSM	MG	Adapt	Adapt_AIF1
FM_018-GCATACATCGTGGACC	FM_018	VA	MSSM	MG	Adapt	Adapt_HSPA1A
FM_018-GGCAATTTCGTATCAG	FM_018	VA	MSSM	MG	Adapt	Adapt_AIF1
FM_018-CATCGAACACCCTATC	FM_018	VA	MSSM	MG	Adapt	Adapt_AIF1
FM_018-ATTGGTGAGTGTCCCG	FM_018	VA	MSSM	MG	Adapt	Adapt_AIF1
FM_018-ACGATACGTAGCTGCC	FM_018	VA	MSSM	MG	Adapt	Adapt_AIF1
FM_018-AGCCTAATCATACGGT	FM_018	VA	MSSM	MG	Adapt	Adapt_AIF1
FM_018-AAATGCCCAAGCGCTC	FM_018	VA	MSSM	MG	Adapt	Adapt_AIF1
FM_018-ACATACGGTAGGGTAC	FM_018	VA	MSSM	MG	Adapt	Adapt_AIF1
FM_018-CTCGTACCAACCGCCA	FM_018	VA	MSSM	MG	Adapt	Adapt_AIF1
FM_018-ATCACGACAGACAGGT	FM_018	VA	MSSM	MG	Adapt	Adapt_AIF1
FM_018-CCTATTACATGGTCAT	FM_018	VA	MSSM	MG	ADAM	ADAM_GPNMB
FM_018-CAGCTGGTCTGGTGTA	FM_018	VA	MSSM	MG	Adapt	Adapt_AIF1
FM_018-TCGGTAAGTAAAGGAG	FM_018	VA	MSSM	MG	Adapt	Adapt_AIF1
FM_018-GCTGCGATCTACTCAT	FM_018	VA	MSSM	MG	Adapt	Adapt_AIF1
FM_018-TAAACCGCATCGATGT	FM_018	VA	MSSM	MG	Adapt	Adapt_HIF1A
FM_018-CGTCTACTCTTTAGTC	FM_018	VA	MSSM	MG	Homeo	Homeo_FRMD4A
FM_018-CCTCTGACAGCGAACA	FM_018	VA	MSSM	MG	Adapt	Adapt_AIF1
FM_018-AAACCTGAGTTCCACA	FM_018	VA	MSSM	MG	Adapt	Adapt_HIF1A
FM_018-GTACTTTTCATTGCCC	FM_018	VA	MSSM	MG	Adapt	Adapt_AIF1
FM_018-GGGAATGTCAGTACGT	FM_018	VA	MSSM	MG	Adapt	Adapt_AIF1
FM_018-AACCGCGGTCTAGCGC	FM_018	VA	MSSM	MG	Adapt	Adapt_HIF1A
FM_018-AGCTTGAGTAGGACAC	FM_018	VA	MSSM	MG	Adapt	Adapt_AIF1
FM_018-CCGTGGAAGAACAATC	FM_018	VA	MSSM	MG	Adapt	Adapt_AIF1
FM_018-CACAGGCAGCCTCGTG	FM_018	VA	MSSM	MG	Adapt	Adapt_AIF1
FM_018-CTAGTGAGTGTCCTCT	FM_018	VA	MSSM	MG	Adapt	Adapt_AIF1
FM_018-CTGATAGAGATCCCAT	FM_018	VA	MSSM	MG	Homeo	Homeo_PICALM
FM_018-ACGGGTCAGAGCTATA	FM_018	VA	MSSM	MG	Adapt	Adapt_AIF1
FM_018-CCACGGATCTTGCAAG	FM_018	VA	MSSM	MG	Adapt	Adapt_AIF1
FM_018-CTGTTTAAGACGACGT	FM_018	VA	MSSM	MG	Adapt	Adapt_AIF1
FM_018-TCACGAAAGCGTCTAT	FM_018	VA	MSSM	MG	Adapt	Adapt_CCL3
FM_018-AATCGGTGTCAGCTAT	FM_018	VA	MSSM	MG	Adapt	Adapt_AIF1
FM_018-CTTGGCTGTATAAACG	FM_018	VA	MSSM	MG	ADAM	ADAM_GPNMB
FM_018-ACAGCCGTCATAAAGG	FM_018	VA	MSSM	MG	Adapt	Adapt_AIF1
FM_018-TACTTGTCACGTCTCT	FM_018	VA	MSSM	MG	Adapt	Adapt_AIF1
FM_018-TTCGGTCGTACCAGTT	FM_018	VA	MSSM	MG	Adapt	Adapt_AIF1
FM_018-ATCCACCAGAGTGACC	FM_018	VA	MSSM	MG	Adapt	Adapt_AIF1
FM_018-TGGCCAGTCAACACCA	FM_018	VA	MSSM	MG	Homeo	Homeo_PICALM
FM_018-AGTTGGTCAATAACGA	FM_018	VA	MSSM	MG	Adapt	Adapt_AIF1
FM_018-GGGAGATAGGCGACAT	FM_018	VA	MSSM	MG	Adapt	Adapt_HIF1A
FM_018-TCAGATGCACTCTGTC	FM_018	VA	MSSM	MG	Adapt	Adapt_IFI44L
FM_018-TTCGAAGCAAATTGCC	FM_018	VA	MSSM	PVM	PVM	PVM_CD163
FM_018-CGATGGCTCTGGCGTG	FM_018	VA	MSSM	MG	Adapt	Adapt_AIF1
FM_018-AGCTTGAAGTTAGGTA	FM_018	VA	MSSM	MG	Adapt	Adapt_AIF1
FM_018-ACCAGTAGTCCGAGTC	FM_018	VA	MSSM	MG	Adapt	Adapt_AIF1
FM_018-CCGTTCAGTTAAAGTG	FM_018	VA	MSSM	MG	Adapt	Adapt_AIF1
FM_018-GGGCATCGTGTTCGAT	FM_018	VA	MSSM	MG	Adapt	Adapt_AIF1
FM_018-GCTGCAGTCTGATACG	FM_018	VA	MSSM	MG	Adapt	Adapt_IFI44L
FM_018-AACCATGGTCTTGATG	FM_018	VA	MSSM	MG	Adapt	Adapt_AIF1
FM_018-TAGCCGGAGCTGAACG	FM_018	VA	MSSM	MG	Adapt	Adapt_HIF1A
FM_018-CTAGCCTCAAGTAATG	FM_018	VA	MSSM	PVM	PVM	PVM_CD163
FM_018-AAAGTAGTCCGAAGAG	FM_018	VA	MSSM	MG	Adapt	Adapt_AIF1
FM_018-TTCCCAGAGATGAGAG	FM_018	VA	MSSM	MG	Adapt	Adapt_AIF1
FM_018-TGACAACTCCCAACGG	FM_018	VA	MSSM	PVM	PVM	PVM_CD163
FM_018-ATCCGAATCATTGCCC	FM_018	VA	MSSM	MG	Adapt	Adapt_AIF1
FM_018-TGCACCTCATGACATC	FM_018	VA	MSSM	MG	Adapt	Adapt_AIF1
FM_018-TTCTTAGGTGAAATCA	FM_018	VA	MSSM	PVM	PVM	PVM_CD163
FM_018-TACTCGCGTCCGAGTC	FM_018	VA	MSSM	MG	Adapt	Adapt_AIF1
FM_018-TTCGAAGTCCATGAGT	FM_018	VA	MSSM	MG	Adapt	Adapt_AIF1
FM_018-TTGCGTCTCGCGATCG	FM_018	VA	MSSM	MG	Adapt	Adapt_AIF1
FM_018-AAGGCAGAGCTAACAA	FM_018	VA	MSSM	MG	Adapt	Adapt_AIF1
FM_018-TACCTTATCGTCACGG	FM_018	VA	MSSM	MG	Adapt	Adapt_AIF1
FM_018-TGTCCCATCCAGAAGG	FM_018	VA	MSSM	MG	Adapt	Adapt_AIF1
FM_018-TCAGCTCTCCTCCTAG	FM_018	VA	MSSM	MG	Adapt	Adapt_AIF1
FM_018-GACACGCTCAGTACGT	FM_018	VA	MSSM	MG	Adapt	Adapt_AIF1
FM_018-GATCTAGCAAACGTGG	FM_018	VA	MSSM	MG	Adapt	Adapt_AIF1
FM_018-GCATGCGAGGTGACCA	FM_018	VA	MSSM	MG	Adapt	Adapt_AIF1
FM_018-AGGTCCGGTCTTTCAT	FM_018	VA	MSSM	MG	ADAM	ADAM_GPNMB
FM_018-GTGCAGCCAGGTTTCA	FM_018	VA	MSSM	MG	Adapt	Adapt_AIF1
FM_018-CGGACTGTCCGGCACA	FM_018	VA	MSSM	MG	ADAM	ADAM_GPNMB
FM_018-CAACTAGAGGGAGTAA	FM_018	VA	MSSM	MG	Adapt	Adapt_AIF1
FM_018-AAACGGGAGACGCACA	FM_018	VA	MSSM	MG	Adapt	Adapt_AIF1
FM_018-TGACGGCAGTGGGATC	FM_018	VA	MSSM	MG	Adapt	Adapt_AIF1
FM_018-GGGTTGCAGACATAAC	FM_018	VA	MSSM	MG	Adapt	Adapt_AIF1
FM_018-GTAACGTAGGCATTGG	FM_018	VA	MSSM	MG	Adapt	Adapt_AIF1
FM_018-AGCGGTCTCGGAGCAA	FM_018	VA	MSSM	MG	Adapt	Adapt_AIF1
FM_018-GTATCTTCACTAGTAC	FM_018	VA	MSSM	MG	Adapt	Adapt_AIF1
FM_018-TTTACTGCATGACATC	FM_018	VA	MSSM	MG	ADAM	ADAM_GPNMB
FM_018-GGCTCGACATCACGAT	FM_018	VA	MSSM	MG	Adapt	Adapt_AIF1
FM_018-CATCAGAGTCTTGATG	FM_018	VA	MSSM	MG	Adapt	Adapt_AIF1
FM_018-CACCACTTCGGCATCG	FM_018	VA	MSSM	MG	Adapt	Adapt_AIF1
FM_018-CATGACAAGGTAAACT	FM_018	VA	MSSM	MG	Adapt	Adapt_AIF1
FM_018-TCAACGATCTTCGGTC	FM_018	VA	MSSM	PVM	PVM	PVM_CD163
FM_018-TTAGTTCAGCTATGCT	FM_018	VA	MSSM	MG	Adapt	Adapt_AIF1
FM_018-GGGTCTGAGGGATGGG	FM_018	VA	MSSM	MG	Adapt	Adapt_AIF1
FM_018-GCGCCAAGTCGAACAG	FM_018	VA	MSSM	MG	Adapt	Adapt_CCL3
FM_018-TTATGCTGTCGAATCT	FM_018	VA	MSSM	MG	Adapt	Adapt_HIF1A
FM_018-TGTGTTTCAATCTGCA	FM_018	VA	MSSM	MG	Adapt	Adapt_AIF1
FM_018-CAGAGAGCATATGCTG	FM_018	VA	MSSM	MG	Adapt	Adapt_AIF1
FM_018-TGGACGCCAAACAACA	FM_018	VA	MSSM	MG	Adapt	Adapt_AIF1
FM_018-AAAGTAGCATACTCTT	FM_018	VA	MSSM	MG	Adapt	Adapt_AIF1
FM_018-GTAACTGTCCTGCAGG	FM_018	VA	MSSM	MG	Adapt	Adapt_AIF1
FM_018-CGTCTACAGAGGACGG	FM_018	VA	MSSM	MG	Adapt	Adapt_AIF1
FM_018-GCTTGAACAGTTCCCT	FM_018	VA	MSSM	PVM	PVM	PVM_CD163
FM_018-CGCTGGAGTCTAGCCG	FM_018	VA	MSSM	MG	Adapt	Adapt_AIF1
FM_018-TTAGGCAAGGCTCATT	FM_018	VA	MSSM	MG	Adapt	Adapt_AIF1
FM_018-GGATGTTCAAGCGAGT	FM_018	VA	MSSM	MG	Adapt	Adapt_AIF1
FM_018-GTGTTAGAGATGTCGG	FM_018	VA	MSSM	MG	Adapt	Adapt_HSPA1A
FM_018-ATCATCTAGAGTGACC	FM_018	VA	MSSM	MG	Adapt	Adapt_AIF1
FM_018-CCGTGGAAGTCACGCC	FM_018	VA	MSSM	MG	Adapt	Adapt_AIF1
FM_018-ATAAGAGTCTTGTCAT	FM_018	VA	MSSM	MG	Adapt	Adapt_AIF1
FM_018-GCTCTGTCACTCTGTC	FM_018	VA	MSSM	MG	Adapt	Adapt_AIF1
FM_018-GCAGTTATCTTGCCGT	FM_018	VA	MSSM	MG	Adapt	Adapt_AIF1
FM_018-CCACTACCAGTAAGAT	FM_018	VA	MSSM	MG	Adapt	Adapt_AIF1
FM_018-CTCTACGCAAGCGTAG	FM_018	VA	MSSM	MG	ADAM	ADAM_GPNMB
FM_018-TGGTTAGGTAGCAAAT	FM_018	VA	MSSM	MG	Adapt	Adapt_AIF1
FM_018-GATCTAGTCCGGCACA	FM_018	VA	MSSM	PVM	PVM	PVM_CD163
FM_018-AGATTGCCATCGACGC	FM_018	VA	MSSM	MG	Adapt	Adapt_AIF1
FM_018-CCACGGAGTAGCCTAT	FM_018	VA	MSSM	MG	Adapt	Adapt_AIF1
FM_018-CCAGCGAAGACTGTAA	FM_018	VA	MSSM	MG	Adapt	Adapt_AIF1
FM_018-CAGCGACGTATAATGG	FM_018	VA	MSSM	MG	Adapt	Adapt_AIF1
FM_018-ATTACTCAGCGTGTCC	FM_018	VA	MSSM	MG	Adapt	Adapt_AIF1
FM_018-ACGAGCCGTCGCGAAA	FM_018	VA	MSSM	MG	Adapt	Adapt_AIF1
FM_018-CATATTCGTACAGCAG	FM_018	VA	MSSM	MG	Adapt	Adapt_AIF1
FM_018-GCTGCAGAGCCGCCTA	FM_018	VA	MSSM	MG	Adapt	Adapt_AIF1
FM_018-GAACATCTCTTTCCTC	FM_018	VA	MSSM	MG	Adapt	Adapt_IFI44L
FM_018-GTTTCTATCGTGGACC	FM_018	VA	MSSM	MG	Adapt	Adapt_AIF1
FM_018-AACTTTCGTGAACCTT	FM_018	VA	MSSM	MG	Adapt	Adapt_AIF1
FM_018-AGCTTGAAGGTGGGTT	FM_018	VA	MSSM	MG	Adapt	Adapt_AIF1
FM_018-CTGAAGTGTAAATACG	FM_018	VA	MSSM	MG	ADAM	ADAM_GPNMB
FM_018-AGTGAGGCACGCGAAA	FM_018	VA	MSSM	MG	Adapt	Adapt_AIF1
FM_018-TTGAACGGTTTACTCT	FM_018	VA	MSSM	PVM	PVM	PVM_CD163
FM_018-GGGTTGCTCTTGACGA	FM_018	VA	MSSM	PVM	PVM	PVM_CD163
FM_018-GTCCTCATCGCCAGCA	FM_018	VA	MSSM	MG	Adapt	Adapt_HIF1A
FM_018-GCGCAGTGTATGAAAC	FM_018	VA	MSSM	MG	Adapt	Adapt_AIF1
FM_018-ATCATGGAGACTACAA	FM_018	VA	MSSM	MG	Adapt	Adapt_HSPA1A
FM_018-CGAGCACAGGGTGTTG	FM_018	VA	MSSM	MG	Adapt	Adapt_AIF1
FM_018-GTCACGGGTACTTAGC	FM_018	VA	MSSM	PVM	PVM	PVM_CD163
FM_018-CACCACTCACGTTGGC	FM_018	VA	MSSM	MG	Adapt	Adapt_AIF1
FM_018-TCAGGATTCCTCTAGC	FM_018	VA	MSSM	MG	Adapt	Adapt_AIF1
FM_018-TTTCCTCCAGACAAGC	FM_018	VA	MSSM	MG	Adapt	Adapt_AIF1
FM_018-GTCATTTAGGCGTACA	FM_018	VA	MSSM	MG	Adapt	Adapt_AIF1
FM_018-TACTCGCTCGTGGACC	FM_018	VA	MSSM	MG	Adapt	Adapt_AIF1
FM_018-ATGCGATCATGCGCAC	FM_018	VA	MSSM	MG	Adapt	Adapt_AIF1
FM_018-TTAACTCTCTGTCTAT	FM_018	VA	MSSM	MG	Adapt	Adapt_AIF1
FM_018-ATGTGTGTCGCTTAGA	FM_018	VA	MSSM	MG	Adapt	Adapt_AIF1
FM_018-TTTCCTCTCCTCGCAT	FM_018	VA	MSSM	MG	Adapt	Adapt_AIF1
FM_018-TTCTACATCAGCTTAG	FM_018	VA	MSSM	MG	Adapt	Adapt_AIF1
FM_018-CAGTAACCAGGATCGA	FM_018	VA	MSSM	MG	Adapt	Adapt_AIF1
FM_018-TGCGGGTTCTGTACGA	FM_018	VA	MSSM	PVM	PVM	PVM_CD163
FM_018-GATGCTAAGTACACCT	FM_018	VA	MSSM	PVM	PVM	PVM_CD163
FM_018-GACTACATCAGCCTAA	FM_018	VA	MSSM	MG	Adapt	Adapt_AIF1
FM_018-TCTCTAAGTATATCCG	FM_018	VA	MSSM	MG	Adapt	Adapt_AIF1
FM_018-TTTCCTCCAACTGCTA	FM_018	VA	MSSM	MG	Adapt	Adapt_AIF1
FM_018-TTTGGTTTCCATTCTA	FM_018	VA	MSSM	MG	Adapt	Adapt_CCL3
FM_018-AGCATACCATATACCG	FM_018	VA	MSSM	MG	Adapt	Adapt_AIF1
FM_018-AACACGTTCTTACCTA	FM_018	VA	MSSM	MG	Homeo	Homeo_PICALM
FM_018-AAACGGGTCTAACTCT	FM_018	VA	MSSM	MG	Homeo	Homeo_PICALM
FM_018-GAATGAACAAGCCGTC	FM_018	VA	MSSM	MG	Adapt	Adapt_AIF1
FM_018-CTCGGAGTCCGTACAA	FM_018	VA	MSSM	MG	Adapt	Adapt_AIF1
FM_018-ATCTACTAGGCGTACA	FM_018	VA	MSSM	MG	Adapt	Adapt_AIF1
FM_018-GGACATTCATATACGC	FM_018	VA	MSSM	MG	Adapt	Adapt_AIF1
FM_018-GTGCTTCGTGCGAAAC	FM_018	VA	MSSM	MG	Adapt	Adapt_AIF1
FM_018-CGTTCTGTCGCCAAAT	FM_018	VA	MSSM	PVM	PVM	PVM_CD163
FM_018-GGTGTTAAGATGGCGT	FM_018	VA	MSSM	MG	Adapt	Adapt_AIF1
FM_018-CTCGAAAAGGACAGAA	FM_018	VA	MSSM	MG	Adapt	Adapt_AIF1
FM_018-TGACAACAGAGTACAT	FM_018	VA	MSSM	MG	ADAM	ADAM_GPNMB
FM_018-AACTTTCTCCTAGTGA	FM_018	VA	MSSM	MG	Adapt	Adapt_AIF1
FM_018-CCTACACGTTGGGACA	FM_018	VA	MSSM	MG	Homeo	Homeo_PICALM
FM_018-CAGAGAGGTCAGAGGT	FM_018	VA	MSSM	MG	Adapt	Adapt_AIF1
FM_018-CGGCTAGTCTCACATT	FM_018	VA	MSSM	MG	Adapt	Adapt_AIF1
FM_018-AGCGTATTCGGTTCGG	FM_018	VA	MSSM	MG	Adapt	Adapt_AIF1
FM_018-CAGTCCTGTGAGCGAT	FM_018	VA	MSSM	MG	Adapt	Adapt_AIF1
FM_018-CCGTACTAGCCGCCTA	FM_018	VA	MSSM	MG	Adapt	Adapt_AIF1
FM_018-CGATCGGAGGCTCAGA	FM_018	VA	MSSM	PVM	PVM	PVM_CD163
FM_018-ATCATGGCAAGTAGTA	FM_018	VA	MSSM	MG	Adapt	Adapt_AIF1
FM_018-GGTATTGCATGGAATA	FM_018	VA	MSSM	MG	Adapt	Adapt_AIF1
FM_018-GCATGCGTCGAATGGG	FM_018	VA	MSSM	MG	Adapt	Adapt_AIF1
FM_018-GACTACATCTCGGACG	FM_018	VA	MSSM	MG	Adapt	Adapt_AIF1
FM_018-CATCGGGCACGGCCAT	FM_018	VA	MSSM	MG	Adapt	Adapt_AIF1
FM_018-TGTCCCATCTATCCTA	FM_018	VA	MSSM	MG	Adapt	Adapt_AIF1
FM_018-TGTGTTTGTCGCGAAA	FM_018	VA	MSSM	MG	Adapt	Adapt_AIF1
FM_018-ACGGGTCGTTACTGAC	FM_018	VA	MSSM	MG	Adapt	Adapt_AIF1
FM_018-ACTGTCCGTGAAAGAG	FM_018	VA	MSSM	MG	Adapt	Adapt_AIF1
FM_018-GCGCAACAGACCTAGG	FM_018	VA	MSSM	MG	Adapt	Adapt_AIF1
FM_018-CTTGGCTGTGAAGGCT	FM_018	VA	MSSM	MG	Homeo	Homeo_PICALM
FM_018-CGTCACTAGAGCTGCA	FM_018	VA	MSSM	MG	ADAM	ADAM_GPNMB
FM_018-GGACAGATCCTAGAAC	FM_018	VA	MSSM	MG	Adapt	Adapt_AIF1
FM_018-CACACAAGTCGGATCC	FM_018	VA	MSSM	MG	Adapt	Adapt_AIF1
FM_018-GAAACTCGTCCGACGT	FM_018	VA	MSSM	MG	Adapt	Adapt_AIF1
FM_018-TAAACCGGTAAGAGAG	FM_018	VA	MSSM	MG	Adapt	Adapt_AIF1
FM_018-GCTTCCATCATTCACT	FM_018	VA	MSSM	MG	Homeo	Homeo_PICALM
FM_018-GTTTCTATCACAGTAC	FM_018	VA	MSSM	MG	Adapt	Adapt_AIF1
FM_018-GATCGATGTGATAAAC	FM_018	VA	MSSM	MG	Adapt	Adapt_AIF1
FM_018-CAGCGACGTATGAAAC	FM_018	VA	MSSM	PVM	PVM	PVM_CD163
FM_018-TCGCGTTTCCTAGTGA	FM_018	VA	MSSM	PVM	PVM	PVM_CD163
FM_018-AATCGGTGTACCGCTG	FM_018	VA	MSSM	MG	Adapt	Adapt_AIF1
FM_018-AAACGGGAGCTGATAA	FM_018	VA	MSSM	MG	Adapt	Adapt_AIF1
FM_018-GCGACCAAGCTATGCT	FM_018	VA	MSSM	MG	Homeo	Homeo_PICALM
FM_018-GGAGCAATCTCCAGGG	FM_018	VA	MSSM	MG	Adapt	Adapt_AIF1
FM_018-CTAAGACGTTGATTCG	FM_018	VA	MSSM	MG	Homeo	Homeo_PICALM
FM_018-TCGGTAATCCAATGGT	FM_018	VA	MSSM	MG	Adapt	Adapt_AIF1
FM_018-CGACCTTCAAACCTAC	FM_018	VA	MSSM	MG	Adapt	Adapt_AIF1
FM_018-GATGAGGTCGCAGGCT	FM_018	VA	MSSM	MG	Adapt	Adapt_AIF1
FM_018-CTAGAGTTCAGTCCCT	FM_018	VA	MSSM	MG	Adapt	Adapt_AIF1
FM_018-CGAGAAGTCATCTGCC	FM_018	VA	MSSM	MG	Adapt	Adapt_AIF1
FM_018-TAGGCATCAGCGTCCA	FM_018	VA	MSSM	MG	Adapt	Adapt_AIF1
FM_018-GATTCAGAGTCGTTTG	FM_018	VA	MSSM	PVM	PVM	PVM_CD163
FM_018-GTGCGGTGTGATGCCC	FM_018	VA	MSSM	MG	Adapt	Adapt_AIF1
FM_018-TCTGGAACAGGGCATA	FM_018	VA	MSSM	MG	Adapt	Adapt_AIF1
FM_018-CATCCACGTCACTGGC	FM_018	VA	MSSM	MG	Adapt	Adapt_CCL3
FM_018-ATCATCTCAGCGATCC	FM_018	VA	MSSM	MG	Adapt	Adapt_IFI44L
FM_018-GCTGCGAGTGATGTGG	FM_018	VA	MSSM	MG	ADAM	ADAM_GPNMB
FM_018-ACTATCTCACGAAACG	FM_018	VA	MSSM	MG	Adapt	Adapt_AIF1
FM_018-GAACGGACATTTCAGG	FM_018	VA	MSSM	MG	Adapt	Adapt_IFI44L
FM_018-CAGCATAGTAGCCTCG	FM_018	VA	MSSM	MG	ADAM	ADAM_GPNMB
FM_018-TCACGAAAGTTTGCGT	FM_018	VA	MSSM	PVM	PVM	PVM_CD163
FM_018-CATCGAAAGAAGGTGA	FM_018	VA	MSSM	MG	Adapt	Adapt_AIF1
FM_018-AGGTCCGTCAATCTCT	FM_018	VA	MSSM	PVM	PVM	PVM_CD163
FM_018-GTGCAGCCATGGATGG	FM_018	VA	MSSM	MG	Adapt	Adapt_AIF1
FM_018-TAAGCGTTCTTCGGTC	FM_018	VA	MSSM	MG	Homeo	Homeo_PICALM
FM_018-CTTACCGTCTTAACCT	FM_018	VA	MSSM	MG	ADAM	ADAM_GPNMB
FM_018-TACAGTGTCTGTCCGT	FM_018	VA	MSSM	MG	Adapt	Adapt_AIF1
FM_018-GTTCATTAGCCACTAT	FM_018	VA	MSSM	MG	Adapt	Adapt_AIF1
FM_018-CGACCTTGTTCAGACT	FM_018	VA	MSSM	MG	Adapt	Adapt_AIF1
FM_018-ATTTCTGTCGGTCTAA	FM_018	VA	MSSM	MG	Adapt	Adapt_AIF1
FM_018-TAGTTGGCAGCCTGTG	FM_018	VA	MSSM	MG	Homeo	Homeo_PICALM
FM_018-GCTTCCATCATAGCAC	FM_018	VA	MSSM	MG	Adapt	Adapt_AIF1
FM_018-GTACTTTAGCCAACAG	FM_018	VA	MSSM	MG	Adapt	Adapt_AIF1
FM_018-AGCGTCGGTCCAAGTT	FM_018	VA	MSSM	MG	Adapt	Adapt_AIF1
FM_018-CGGACGTCATTGGTAC	FM_018	VA	MSSM	MG	Adapt	Adapt_AIF1
FM_018-AGCAGCCCACCAGGTC	FM_018	VA	MSSM	MG	Adapt	Adapt_AIF1
FM_018-TCTATTGCACTTGGAT	FM_018	VA	MSSM	MG	Homeo	Homeo_PICALM
FM_018-GAATGAAGTATAGGGC	FM_018	VA	MSSM	MG	Adapt	Adapt_IFI44L
FM_018-ACACTGACACCAGGCT	FM_018	VA	MSSM	MG	Adapt	Adapt_AIF1
FM_018-AGACGTTTCGTCCAGG	FM_018	VA	MSSM	MG	Adapt	Adapt_AIF1
FM_018-TTGCCGTAGTCCGGTC	FM_018	VA	MSSM	MG	Adapt	Adapt_AIF1
FM_018-GTTCTCGCATACAGCT	FM_018	VA	MSSM	MG	Adapt	Adapt_AIF1
FM_018-CCAGCGAGTTGGACCC	FM_018	VA	MSSM	MG	Adapt	Adapt_AIF1
FM_018-CTACGTCCACCTCGTT	FM_018	VA	MSSM	MG	Adapt	Adapt_AIF1
FM_018-ACGGGCTCAAGAAAGG	FM_018	VA	MSSM	MG	Adapt	Adapt_AIF1
FM_018-TTCCCAGCAGATGGCA	FM_018	VA	MSSM	MG	Adapt	Adapt_AIF1
FM_018-ATTACTCTCGTGGGAA	FM_018	VA	MSSM	MG	ADAM	ADAM_GPNMB
FM_018-CTTAGGACACTTACGA	FM_018	VA	MSSM	MG	Homeo	Homeo_FRMD4A
FM_018-ACTGAGTCACGAAGCA	FM_018	VA	MSSM	MG	Adapt	Adapt_AIF1
FM_018-TATGCCCAGATCTGAA	FM_018	VA	MSSM	MG	Adapt	Adapt_AIF1
FM_018-AGCTCTCCAGAGTGTG	FM_018	VA	MSSM	MG	Adapt	Adapt_AIF1
FM_018-GTGGGTCAGACATAAC	FM_018	VA	MSSM	MG	Adapt	Adapt_AIF1
FM_018-CCACTACTCGCCATAA	FM_018	VA	MSSM	MG	Homeo	Homeo_PICALM
FM_018-GGTGCGTTCAACACAC	FM_018	VA	MSSM	MG	Adapt	Adapt_AIF1
FM_018-CGGAGTCGTCCTGCTT	FM_018	VA	MSSM	MG	Adapt	Adapt_AIF1
FM_018-CGTGTAATCGTAGGAG	FM_018	VA	MSSM	MG	Adapt	Adapt_CCL3
FM_018-AACGTTGGTTACGTCA	FM_018	VA	MSSM	MG	Adapt	Adapt_AIF1
FM_018-GCGACCAAGTTGTCGT	FM_018	VA	MSSM	MG	Adapt	Adapt_AIF1
FM_018-GAGGTGATCCCTTGCA	FM_018	VA	MSSM	MG	Adapt	Adapt_AIF1
FM_018-CTGTGCTGTGCCTTGG	FM_018	VA	MSSM	MG	Adapt	Adapt_AIF1
FM_018-CCACGGATCAACACTG	FM_018	VA	MSSM	MG	Adapt	Adapt_AIF1
FM_018-CCGGTAGCAACGATCT	FM_018	VA	MSSM	MG	Adapt	Adapt_AIF1
FM_018-AGGTCATCAGTCGATT	FM_018	VA	MSSM	MG	Adapt	Adapt_IFI44L
FM_018-TACGGTACAAACGTGG	FM_018	VA	MSSM	MG	Adapt	Adapt_AIF1
FM_018-TCCACACGTAGCTCCG	FM_018	VA	MSSM	MG	Adapt	Adapt_HIF1A
FM_018-CCGGGATAGTCTCCTC	FM_018	VA	MSSM	MG	Adapt	Adapt_AIF1
FM_018-GTAACGTGTGTTAAGA	FM_018	VA	MSSM	MG	Adapt	Adapt_AIF1
FM_018-AGTGTCAGTGGTCTCG	FM_018	VA	MSSM	MG	ADAM	ADAM_GPNMB
FM_018-TGTATTCAGACTTTCG	FM_018	VA	MSSM	MG	Adapt	Adapt_AIF1
FM_018-CATCAAGCACATGGGA	FM_018	VA	MSSM	MG	Adapt	Adapt_AIF1
FM_018-CAGCCGAGTCTTCAAG	FM_018	VA	MSSM	MG	Adapt	Adapt_AIF1
FM_018-AAGTCTGGTACCGAGA	FM_018	VA	MSSM	MG	Adapt	Adapt_AIF1
FM_018-TAAGCGTGTGCCTTGG	FM_018	VA	MSSM	MG	Adapt	Adapt_AIF1
FM_018-ATAAGAGAGCTGCCCA	FM_018	VA	MSSM	MG	Adapt	Adapt_AIF1
FM_018-AGCTTGACATTGTGCA	FM_018	VA	MSSM	MG	ADAM	ADAM_GPNMB
FM_018-AGCGTATAGTCTCGGC	FM_018	VA	MSSM	MG	Adapt	Adapt_AIF1
FM_018-ACGATGTCAATGGAGC	FM_018	VA	MSSM	MG	Adapt	Adapt_AIF1
FM_018-TAGCCGGTCTGAGTGT	FM_018	VA	MSSM	MG	Adapt	Adapt_AIF1
FM_018-GAATGAAGTGAGTGAC	FM_018	VA	MSSM	MG	Adapt	Adapt_AIF1
FM_018-ATCACGAGTCCCGACA	FM_018	VA	MSSM	MG	Adapt	Adapt_AIF1
FM_018-ACAGCCGTCATAGCAC	FM_018	VA	MSSM	MG	Adapt	Adapt_AIF1
FM_018-GTCTCGTTCCATGAAC	FM_018	VA	MSSM	MG	Adapt	Adapt_AIF1
FM_018-AGTTGGTGTAGAGTGC	FM_018	VA	MSSM	MG	Adapt	Adapt_AIF1
FM_018-GATTCAGTCTAACTTC	FM_018	VA	MSSM	MG	Adapt	Adapt_HIF1A
FM_018-AACCGCGCAAGTAGTA	FM_018	VA	MSSM	MG	Adapt	Adapt_AIF1
FM_018-AAGTCTGAGACACTAA	FM_018	VA	MSSM	PVM	PVM	PVM_CD163
FM_018-CATTATCAGATGAGAG	FM_018	VA	MSSM	MG	Adapt	Adapt_TMEM163
FM_018-CCTTTCTGTACTTAGC	FM_018	VA	MSSM	MG	Adapt	Adapt_AIF1
FM_018-TTGAACGAGATGAGAG	FM_018	VA	MSSM	MG	Adapt	Adapt_AIF1
FM_018-GCTGGGTGTGTGACCC	FM_018	VA	MSSM	MG	Adapt	Adapt_AIF1
FM_018-TTGACTTTCATTGCCC	FM_018	VA	MSSM	MG	Homeo	Homeo_PICALM
FM_018-GGACAGACATCGACGC	FM_018	VA	MSSM	MG	Adapt	Adapt_AIF1
FM_018-CGATGTACAGCGATCC	FM_018	VA	MSSM	MG	Adapt	Adapt_AIF1
FM_018-CGAGAAGCAGTGACAG	FM_018	VA	MSSM	MG	Adapt	Adapt_AIF1
FM_018-TCAACGAGTCACACGC	FM_018	VA	MSSM	MG	Adapt	Adapt_AIF1
FM_018-CCAATCCTCTCTTGAT	FM_018	VA	MSSM	MG	Adapt	Adapt_AIF1
FM_018-CTAATGGTCTGCAAGT	FM_018	VA	MSSM	MG	Adapt	Adapt_AIF1
FM_018-GTAGGCCGTAATCACC	FM_018	VA	MSSM	MG	Adapt	Adapt_HIF1A
FM_018-GCGCGATAGTTCGCGC	FM_018	VA	MSSM	MG	Adapt	Adapt_HIF1A
FM_018-GAGCAGAAGTACGTTC	FM_018	VA	MSSM	MG	Adapt	Adapt_AIF1
FM_018-CAACCTCAGACTGTAA	FM_018	VA	MSSM	MG	Adapt	Adapt_AIF1
FM_018-GGGCATCAGGCGCTCT	FM_018	VA	MSSM	PVM	PVM	PVM_CD163
FM_018-CTGCCTAGTCTCTTTA	FM_018	VA	MSSM	MG	Adapt	Adapt_AIF1
FM_018-CAGAATCGTCCGAAGA	FM_018	VA	MSSM	MG	Adapt	Adapt_AIF1
FM_018-CACATTTTCCCAAGAT	FM_018	VA	MSSM	MG	Adapt	Adapt_AIF1
FM_018-AAATGCCGTGCACTTA	FM_018	VA	MSSM	MG	Adapt	Adapt_AIF1
FM_018-GATCGCGCAGCTGTAT	FM_018	VA	MSSM	MG	Adapt	Adapt_AIF1
FM_018-ACCTTTATCGTGTAGT	FM_018	VA	MSSM	MG	Adapt	Adapt_AIF1
FM_018-AACCGCGGTCCGAGTC	FM_018	VA	MSSM	MG	Adapt	Adapt_AIF1
FM_018-CAGAATCCAGTCTTCC	FM_018	VA	MSSM	MG	Adapt	Adapt_HIST
FM_018-GTCCTCATCGCGGATC	FM_018	VA	MSSM	MG	Adapt	Adapt_AIF1
FM_018-GGGACCTCAGTGAGTG	FM_018	VA	MSSM	MG	Adapt	Adapt_AIF1
FM_018-CAAGAAAGTAGAGGAA	FM_018	VA	MSSM	MG	Adapt	Adapt_AIF1
FM_018-TTAGTTCAGGCCATAG	FM_018	VA	MSSM	MG	Adapt	Adapt_AIF1
FM_018-CGTAGCGGTTCAGACT	FM_018	VA	MSSM	MG	Adapt	Adapt_AIF1
FM_018-CTCTGGTAGAGATGAG	FM_018	VA	MSSM	MG	Adapt	Adapt_AIF1
FM_018-GCTGCGATCACAGTAC	FM_018	VA	MSSM	MG	Adapt	Adapt_AIF1
FM_018-GGATGTTGTAAGAGGA	FM_018	VA	MSSM	MG	Homeo	Homeo_PICALM
FM_018-CGATGGCCAGTCTTCC	FM_018	VA	MSSM	MG	Adapt	Adapt_AIF1
FM_018-GCATGCGCAGCTCGCA	FM_018	VA	MSSM	MG	Adapt	Adapt_AIF1
FM_018-ATCCACCTCGGAAACG	FM_018	VA	MSSM	MG	Adapt	Adapt_AIF1
FM_018-CTGGTCTAGGGCTTCC	FM_018	VA	MSSM	MG	Homeo	Homeo_PICALM
FM_018-GTTTCTAGTGCTAGCC	FM_018	VA	MSSM	MG	Adapt	Adapt_AIF1
FM_018-GTGCATAAGCCTTGAT	FM_018	VA	MSSM	MG	Adapt	Adapt_AIF1
FM_018-TCACAAGAGCGTTCCG	FM_018	VA	MSSM	MG	Adapt	Adapt_AIF1
FM_018-TCGCGAGTCACTGGGC	FM_018	VA	MSSM	MG	Adapt	Adapt_AIF1
FM_018-AGCGTATAGCCATCGC	FM_018	VA	MSSM	MG	Adapt	Adapt_AIF1
FM_018-CTGATAGTCTGCCCTA	FM_018	VA	MSSM	MG	Adapt	Adapt_TMEM163
FM_018-TTTGGTTGTGGCAAAC	FM_018	VA	MSSM	MG	ADAM	ADAM_GPNMB
FM_018-CCGTACTAGTAACCCT	FM_018	VA	MSSM	MG	Homeo	Homeo_PICALM
FM_018-AAACCTGGTCCAACTA	FM_018	VA	MSSM	MG	Homeo	Homeo_PICALM
FM_018-GGTGAAGTCTCCTATA	FM_018	VA	MSSM	MG	Adapt	Adapt_AIF1
FM_018-CAGCATAGTCAGAAGC	FM_018	VA	MSSM	MG	Adapt	Adapt_AIF1
FM_018-TAAACCGCATACGCCG	FM_018	VA	MSSM	MG	Adapt	Adapt_AIF1
FM_018-AGAGTGGGTAAATGAC	FM_018	VA	MSSM	MG	Adapt	Adapt_AIF1
FM_018-AAGACCTGTGCCTGCA	FM_018	VA	MSSM	MG	Adapt	Adapt_AIF1
FM_018-GACAGAGGTGCGCTTG	FM_018	VA	MSSM	MG	Adapt	Adapt_AIF1
FM_018-AGGTCCGAGATGCCTT	FM_018	VA	MSSM	PVM	PVM	PVM_CD163
FM_018-GCGAGAACAACACGCC	FM_018	VA	MSSM	MG	Adapt	Adapt_AIF1
FM_018-TTTGCGCCATGGTAGG	FM_018	VA	MSSM	MG	Adapt	Adapt_AIF1
FM_018-CAAGAAAAGTTAAGTG	FM_018	VA	MSSM	MG	Adapt	Adapt_AIF1
FM_018-CAAGTTGGTAGAAGGA	FM_018	VA	MSSM	MG	Adapt	Adapt_AIF1
FM_018-CAGAATCTCGTACCGG	FM_018	VA	MSSM	PVM	PVM	PVM_CD163
FM_018-TTAGGACAGGTGCACA	FM_018	VA	MSSM	MG	Adapt	Adapt_AIF1
FM_018-GCGCAACCACTGTTAG	FM_018	VA	MSSM	MG	Adapt	Adapt_AIF1
FM_018-GCATACAAGCCATCGC	FM_018	VA	MSSM	MG	Adapt	Adapt_AIF1
FM_018-CAACCTCGTCCATGAT	FM_018	VA	MSSM	MG	Adapt	Adapt_AIF1
FM_018-CTCGAGGGTCAGAGGT	FM_018	VA	MSSM	MG	Adapt	Adapt_AIF1
FM_018-ACGAGGACATCGGGTC	FM_018	VA	MSSM	MG	Adapt	Adapt_AIF1
FM_018-CACACTCAGAACTGTA	FM_018	VA	MSSM	MG	Adapt	Adapt_AIF1
FM_018-TACGGGCCATCGATTG	FM_018	VA	MSSM	MG	Adapt	Adapt_AIF1
FM_018-CGTAGGCCACCCATTC	FM_018	VA	MSSM	MG	Adapt	Adapt_AIF1
FM_018-AGGCCACAGTACGCGA	FM_018	VA	MSSM	MG	Adapt	Adapt_AIF1
FM_018-TTCTCAAGTCCCTACT	FM_018	VA	MSSM	MG	Adapt	Adapt_AIF1
FM_018-CACACAACAAAGTCAA	FM_018	VA	MSSM	MG	Homeo	Homeo_PICALM
FM_018-TGAGGGAGTTTGTTGG	FM_018	VA	MSSM	MG	Adapt	Adapt_AIF1
FM_018-GTAGGCCAGAAACCAT	FM_018	VA	MSSM	MG	Adapt	Adapt_AIF1
FM_018-TTTATGCTCAGGTTCA	FM_018	VA	MSSM	MG	Adapt	Adapt_IFI44L
FM_018-TGACGGCCATAAGACA	FM_018	VA	MSSM	MG	Adapt	Adapt_AIF1
FM_018-CGGACGTAGTAGATGT	FM_018	VA	MSSM	MG	Adapt	Adapt_AIF1
FM_018-AGTGGGACACACTGCG	FM_018	VA	MSSM	MG	ADAM	ADAM_GPNMB
FM_018-TACAGTGGTTTGGCGC	FM_018	VA	MSSM	MG	Adapt	Adapt_AIF1
FM_018-CGAGAAGAGACTCGGA	FM_018	VA	MSSM	MG	ADAM	ADAM_GPNMB
FM_018-GTCAAGTAGTGGCACA	FM_018	VA	MSSM	MG	Adapt	Adapt_AIF1
FM_018-GTGAAGGAGCGCCTTG	FM_018	VA	MSSM	MG	Adapt	Adapt_AIF1
FM_018-CAGGTGCCACCAGGTC	FM_018	VA	MSSM	MG	Adapt	Adapt_CCL3
FM_018-TCCACACGTTTACTCT	FM_018	VA	MSSM	MG	ADAM	ADAM_GPNMB
FM_018-GTCACGGAGCGCTTAT	FM_018	VA	MSSM	MG	Adapt	Adapt_AIF1
FM_018-GTCGTAAAGGATTCGG	FM_018	VA	MSSM	MG	Adapt	Adapt_AIF1
FM_018-CTAGAGTCATTTGCTT	FM_018	VA	MSSM	PVM	PVM	PVM_CD163
FM_018-TTCTACACAGATCTGT	FM_018	VA	MSSM	MG	Homeo	Homeo_PICALM
FM_018-TGGACGCGTACCGCTG	FM_018	VA	MSSM	MG	Adapt	Adapt_AIF1
FM_018-CGTTCTGCAGCTGTGC	FM_018	VA	MSSM	PVM	PVM	PVM_CD163
FM_018-GTAGGCCGTATTAGCC	FM_018	VA	MSSM	MG	Adapt	Adapt_HIF1A
FM_018-TAGTTGGGTTCCACGG	FM_018	VA	MSSM	PVM	PVM	PVM_CD163
FM_018-ATTACTCCATCGGAAG	FM_018	VA	MSSM	MG	Adapt	Adapt_AIF1
FM_018-GCGACCATCTATCCCG	FM_018	VA	MSSM	MG	Adapt	Adapt_AIF1
FM_018-CGTCACTCATAGAAAC	FM_018	VA	MSSM	MG	Adapt	Adapt_AIF1
FM_018-CCTACCACACTTGGAT	FM_018	VA	MSSM	MG	Adapt	Adapt_AIF1
FM_018-GTATCTTCAGTACACT	FM_018	VA	MSSM	MG	Adapt	Adapt_AIF1
FM_018-GTACTCCTCAAGGTAA	FM_018	VA	MSSM	PVM	PVM	PVM_CD163
FM_018-TGCGGGTTCCCTGACT	FM_018	VA	MSSM	MG	Adapt	Adapt_AIF1
FM_018-AGATTGCTCGACAGCC	FM_018	VA	MSSM	MG	Adapt	Adapt_AIF1
FM_018-GTGAAGGTCCGTCAAA	FM_018	VA	MSSM	MG	Adapt	Adapt_AIF1
FM_018-CTGCCTATCAGCCTAA	FM_018	VA	MSSM	MG	Homeo	Homeo_PICALM
FM_018-AGTCTTTTCCAGAGGA	FM_018	VA	MSSM	MG	Adapt	Adapt_CCL3
FM_018-TTAACTCAGAAACGAG	FM_018	VA	MSSM	MG	ADAM	ADAM_GPNMB
FM_018-TACCTATAGGAATCGC	FM_018	VA	MSSM	MG	Adapt	Adapt_AIF1
FM_018-GTGGGTCGTCAACTGT	FM_018	VA	MSSM	MG	Adapt	Adapt_AIF1
FM_018-CAGATCACACGTAAGG	FM_018	VA	MSSM	MG	Adapt	Adapt_AIF1
FM_018-CTCGTCATCTACTCAT	FM_018	VA	MSSM	MG	Adapt	Adapt_TMEM163
FM_018-CAGTAACAGGGATGGG	FM_018	VA	MSSM	MG	Adapt	Adapt_AIF1
FM_018-TTATGCTCAAAGGAAG	FM_018	VA	MSSM	MG	Adapt	Adapt_AIF1
FM_018-ACCTTTATCCGTACAA	FM_018	VA	MSSM	MG	Homeo	Homeo_PICALM
FM_018-TCGGGACTCGAGAGCA	FM_018	VA	MSSM	MG	Adapt	Adapt_AIF1
FM_018-GTTAAGCGTGAGGGAG	FM_018	VA	MSSM	MG	Adapt	Adapt_AIF1
FM_018-TCAGATGAGCGATATA	FM_018	VA	MSSM	MG	Adapt	Adapt_AIF1
FM_018-CTCAGAAGTCACCCAG	FM_018	VA	MSSM	MG	Homeo	Homeo_PICALM
FM_018-CTAGAGTTCGCATGAT	FM_018	VA	MSSM	MG	Adapt	Adapt_AIF1
FM_018-TGCCCATTCTCAAACG	FM_018	VA	MSSM	MG	Homeo	Homeo_PICALM
FM_018-TAGAGCTCAATGGAGC	FM_018	VA	MSSM	MG	Adapt	Adapt_AIF1
FM_018-AAGGTTCTCTGCTGTC	FM_018	VA	MSSM	PVM	PVM	PVM_CD163
FM_018-CGTAGGCCAATCCGAT	FM_018	VA	MSSM	MG	Adapt	Adapt_AIF1
FM_018-CTAGTGAAGACCACGA	FM_018	VA	MSSM	PVM	PVM	PVM_CD163
FM_018-AGCAGCCCAAGTAATG	FM_018	VA	MSSM	MG	Adapt	Adapt_AIF1
FM_018-CGGAGCTCAAGCTGAG	FM_018	VA	MSSM	MG	ADAM	ADAM_GPNMB
FM_018-CGATGGCCATGGTAGG	FM_018	VA	MSSM	MG	ADAM	ADAM_GPNMB
FM_018-CATGCCTCAATAGCGG	FM_018	VA	MSSM	MG	Homeo	Homeo_PICALM
FM_018-GATCTAGCAAGAGGCT	FM_018	VA	MSSM	MG	Adapt	Adapt_AIF1
FM_018-TGACTTTTCATATCGG	FM_018	VA	MSSM	MG	Adapt	Adapt_AIF1
FM_018-GCGCCAATCGTGACAT	FM_018	VA	MSSM	MG	Adapt	Adapt_AIF1
FM_018-CTCTACGAGCGCCTTG	FM_018	VA	MSSM	MG	Adapt	Adapt_AIF1
FM_018-GGACGTCTCATTATCC	FM_018	VA	MSSM	MG	ADAM	ADAM_GPNMB
FM_018-GTCACGGAGCTAAGAT	FM_018	VA	MSSM	MG	Adapt	Adapt_AIF1
FM_018-CACATAGAGAGTAAGG	FM_018	VA	MSSM	MG	Adapt	Adapt_AIF1
FM_018-CAGTAACCATAGGATA	FM_018	VA	MSSM	MG	Adapt	Adapt_AIF1
FM_018-TGGCTGGTCATGTCTT	FM_018	VA	MSSM	MG	Adapt	Adapt_AIF1
FM_018-GCTTGAATCCGTAGGC	FM_018	VA	MSSM	MG	Adapt	Adapt_AIF1
FM_018-ACACTGAGTACTTGAC	FM_018	VA	MSSM	MG	ADAM	ADAM_GPNMB
FM_018-ACTGTCCTCGTAGATC	FM_018	VA	MSSM	MG	Adapt	Adapt_AIF1
FM_018-TGACGGCTCGCATGGC	FM_018	VA	MSSM	MG	Adapt	Adapt_AIF1
FM_018-ACTGAGTTCGGGAGTA	FM_018	VA	MSSM	MG	Adapt	Adapt_AIF1
FM_018-CGGACTGGTCCGTTAA	FM_018	VA	MSSM	MG	Adapt	Adapt_AIF1
FM_018-ACCGTAACAGACGTAG	FM_018	VA	MSSM	MG	Adapt	Adapt_AIF1
FM_018-GTCATTTCACAAGACG	FM_018	VA	MSSM	MG	Adapt	Adapt_AIF1
FM_018-TTCTCCTTCGGGAGTA	FM_018	VA	MSSM	MG	Adapt	Adapt_AIF1
FM_018-CCGGTAGGTTGATTGC	FM_018	VA	MSSM	MG	Adapt	Adapt_AIF1
FM_018-CCCAGTTCACAGGAGT	FM_018	VA	MSSM	MG	Adapt	Adapt_TMEM163
FM_018-ACTTGTTAGAATCTCC	FM_018	VA	MSSM	MG	Adapt	Adapt_AIF1
FM_018-ATCATGGTCATGTGGT	FM_018	VA	MSSM	MG	Adapt	Adapt_AIF1
FM_018-CATGCCTGTCACTTCC	FM_018	VA	MSSM	MG	Adapt	Adapt_AIF1
FM_018-CATATGGCACACTGCG	FM_018	VA	MSSM	MG	Adapt	Adapt_AIF1
FM_018-CCATGTCCAGGATTGG	FM_018	VA	MSSM	MG	Adapt	Adapt_AIF1
FM_018-AAAGCAATCCCACTTG	FM_018	VA	MSSM	MG	Adapt	Adapt_AIF1
FM_018-GGACGTCGTCAGTGGA	FM_018	VA	MSSM	PVM	PVM	PVM_CD163
FM_018-CGGAGTCGTTGAGTTC	FM_018	VA	MSSM	MG	Adapt	Adapt_AIF1
FM_018-CATTCGCGTAAGGGAA	FM_018	VA	MSSM	MG	Adapt	Adapt_AIF1
FM_018-CAAGTTGGTCTCAACA	FM_018	VA	MSSM	MG	Adapt	Adapt_AIF1
FM_018-GGTGAAGTCATCATTC	FM_018	VA	MSSM	MG	Homeo	Homeo_PICALM
FM_018-GATCAGTTCTACTCAT	FM_018	VA	MSSM	MG	Homeo	Homeo_PICALM
FM_018-TTGGCAAAGAGGTAGA	FM_018	VA	MSSM	MG	Adapt	Adapt_HIF1A
FM_018-TCCCGATGTCTTTCAT	FM_018	VA	MSSM	MG	Homeo	Homeo_PICALM
FM_018-TTAGGACCACGTCTCT	FM_018	VA	MSSM	MG	Adapt	Adapt_AIF1
FM_018-GGCCGATCATTCTCAT	FM_018	VA	MSSM	MG	Adapt	Adapt_AIF1
FM_018-TACTTGTTCCTTTCTC	FM_018	VA	MSSM	MG	Adapt	Adapt_AIF1
FM_018-CGTAGGCAGAGACGAA	FM_018	VA	MSSM	MG	Adapt	Adapt_AIF1
FM_018-CATGACACAAGAGTCG	FM_018	VA	MSSM	PVM	PVM	PVM_CD163
FM_018-TGCCAAACATGCAATC	FM_018	VA	MSSM	MG	Adapt	Adapt_AIF1
FM_018-GGTATTGGTGCGATAG	FM_018	VA	MSSM	MG	Adapt	Adapt_AIF1
FM_018-AGTGTCACAACCGCCA	FM_018	VA	MSSM	MG	Adapt	Adapt_AIF1
FM_018-ATAAGAGCACAAGACG	FM_018	VA	MSSM	MG	Adapt	Adapt_AIF1
FM_018-GGGACCTAGAGATGAG	FM_018	VA	MSSM	MG	Adapt	Adapt_AIF1
FM_018-TGAGGGAGTACGCACC	FM_018	VA	MSSM	MG	Adapt	Adapt_AIF1
FM_018-GTACGTATCGGATGGA	FM_018	VA	MSSM	MG	Adapt	Adapt_AIF1
FM_018-CACAAACGTAAACGCG	FM_018	VA	MSSM	MG	Adapt	Adapt_AIF1
FM_018-TTCCCAGGTATGGTTC	FM_018	VA	MSSM	MG	Adapt	Adapt_AIF1
FM_018-GCGCAACAGTGGACGT	FM_018	VA	MSSM	MG	ADAM	ADAM_GPNMB
FM_018-TGCTACCTCTTAACCT	FM_018	VA	MSSM	MG	Adapt	Adapt_AIF1
FM_018-CATATTCGTTCCTCCA	FM_018	VA	MSSM	MG	exAM	exAM_ERN1
FM_018-TGGACGCAGTGACATA	FM_018	VA	MSSM	MG	Adapt	Adapt_AIF1
FM_018-GGTATTGAGATAGCAT	FM_018	VA	MSSM	MG	Adapt	Adapt_AIF1
FM_018-TAAGCGTCACCCAGTG	FM_018	VA	MSSM	MG	Adapt	Adapt_AIF1
FM_018-CTGTTTATCGTACCGG	FM_018	VA	MSSM	PVM	PVM	PVM_CD163
FM_018-AACCGCGTCGCGTTTC	FM_018	VA	MSSM	MG	Adapt	Adapt_AIF1
FM_018-TAAGCGTGTCTAGAGG	FM_018	VA	MSSM	PVM	PVM	PVM_CD163
FM_018-TCTATTGTCGTTGCCT	FM_018	VA	MSSM	MG	Adapt	Adapt_HIF1A
FM_018-GCATGATCAATAAGCA	FM_018	VA	MSSM	MG	Adapt	Adapt_AIF1
FM_018-TTCTCAACAAGCGATG	FM_018	VA	MSSM	MG	Adapt	Adapt_HIST
FM_018-GTGCGGTGTAATTGGA	FM_018	VA	MSSM	MG	Adapt	Adapt_AIF1
FM_018-CCTACACTCGTAGGAG	FM_018	VA	MSSM	MG	Adapt	Adapt_AIF1
FM_018-AGCTCCTTCTGACCTC	FM_018	VA	MSSM	MG	Homeo	Homeo_PICALM
FM_018-GCTTCCATCCGAAGAG	FM_018	VA	MSSM	MG	Adapt	Adapt_AIF1
FM_018-GATCAGTGTGCTGTAT	FM_018	VA	MSSM	MG	Adapt	Adapt_AIF1
FM_018-CTAACTTTCGAATGCT	FM_018	VA	MSSM	MG	Adapt	Adapt_AIF1
FM_018-TGCCCTATCCTTGACC	FM_018	VA	MSSM	MG	Adapt	Adapt_AIF1
FM_018-TTCTTAGGTTTGTGTG	FM_018	VA	MSSM	MG	Adapt	Adapt_AIF1
FM_018-GTCGTAAGTCCAACTA	FM_018	VA	MSSM	MG	Adapt	Adapt_AIF1
FM_018-CGTGAGCGTAAGTGTA	FM_018	VA	MSSM	MG	Adapt	Adapt_AIF1
FM_018-CGGCTAGGTTCCTCCA	FM_018	VA	MSSM	MG	Adapt	Adapt_AIF1
FM_018-GATGAGGTCCCAAGTA	FM_018	VA	MSSM	MG	Adapt	Adapt_AIF1
FM_018-GGTGCGTTCAGAGACG	FM_018	VA	MSSM	MG	Adapt	Adapt_AIF1
FM_018-CTAGAGTTCTGAGGGA	FM_018	VA	MSSM	MG	Adapt	Adapt_AIF1
FM_018-GTACGTACACAACTGT	FM_018	VA	MSSM	MG	ADAM	ADAM_GPNMB
FM_018-TGACTTTTCACCTTAT	FM_018	VA	MSSM	MG	Adapt	Adapt_AIF1
FM_018-CGTCCATGTCCTAGCG	FM_018	VA	MSSM	MG	Adapt	Adapt_AIF1
FM_018-TATCAGGGTTCCACAA	FM_018	VA	MSSM	PVM	PVM	PVM_CD163
FM_018-AGTTGGTCACGGCTAC	FM_018	VA	MSSM	MG	Adapt	Adapt_AIF1
FM_018-TTTGCGCGTGTTCGAT	FM_018	VA	MSSM	MG	Adapt	Adapt_AIF1
FM_018-CGACCTTAGAGATGAG	FM_018	VA	MSSM	MG	Adapt	Adapt_AIF1
FM_018-GGGAGATTCAGCTCGG	FM_018	VA	MSSM	MG	Adapt	Adapt_AIF1
FM_018-CGGCTAGCAATCGGTT	FM_018	VA	MSSM	MG	Adapt	Adapt_AIF1
FM_018-ACACCCTAGGCTCATT	FM_018	VA	MSSM	PVM	PVM	PVM_CD163
FM_018-ACTGAACCAGATGGGT	FM_018	VA	MSSM	MG	Adapt	Adapt_HIF1A
FM_018-AAAGCAAGTCCAACTA	FM_018	VA	MSSM	MG	Adapt	Adapt_AIF1
FM_018-TCGTACCTCTAACTCT	FM_018	VA	MSSM	MG	Adapt	Adapt_AIF1
FM_018-CCACGGACATACAGCT	FM_018	VA	MSSM	MG	Adapt	Adapt_AIF1
FM_018-ACATGGTCATCCGGGT	FM_018	VA	MSSM	MG	Adapt	Adapt_AIF1
FM_018-ATAACGCGTGGTACAG	FM_018	VA	MSSM	MG	Adapt	Adapt_AIF1
FM_018-TCGGGACAGTCATCCA	FM_018	VA	MSSM	MG	Adapt	Adapt_AIF1
FM_018-GACCAATCAGTGAGTG	FM_018	VA	MSSM	MG	Adapt	Adapt_AIF1
FM_018-TGCGTGGCACCGATAT	FM_018	VA	MSSM	MG	Adapt	Adapt_AIF1
FM_018-GGGTTGCAGGGCTCTC	FM_018	VA	MSSM	MG	Adapt	Adapt_AIF1
FM_018-TCGCGTTGTTGAACTC	FM_018	VA	MSSM	MG	Adapt	Adapt_AIF1
FM_018-GCAAACTTCGTCTGAA	FM_018	VA	MSSM	MG	Adapt	Adapt_AIF1
FM_018-TATCTCAGTGATGTCT	FM_018	VA	MSSM	MG	Adapt	Adapt_HIF1A
FM_018-TTTGCGCTCGTCTGAA	FM_018	VA	MSSM	MG	Adapt	Adapt_AIF1
FM_018-TCACGAAAGCTGAAAT	FM_018	VA	MSSM	MG	Adapt	Adapt_AIF1
FM_018-GTGCATACACGGATAG	FM_018	VA	MSSM	MG	Adapt	Adapt_AIF1
FM_018-CGTCCATCAGGTCCAC	FM_018	VA	MSSM	PVM	PVM	PVM_CD163
FM_018-TTTCCTCCAGGGTACA	FM_018	VA	MSSM	MG	Prolif	Prolif_MKI67
FM_018-ACGATGTGTTACGTCA	FM_018	VA	MSSM	MG	ADAM	ADAM_GPNMB
FM_018-ATTTCTGCACGGTAAG	FM_018	VA	MSSM	MG	Adapt	Adapt_AIF1
FM_018-CTACACCAGGTGCTAG	FM_018	VA	MSSM	PVM	PVM	PVM_CD163
FM_018-CGGTTAAAGGTGACCA	FM_018	VA	MSSM	PVM	PVM	PVM_CD163
FM_018-ACGTCAAAGCCAGTAG	FM_018	VA	MSSM	MG	Adapt	Adapt_AIF1
FM_018-CGTCTACGTTGTTTGG	FM_018	VA	MSSM	MG	Adapt	Adapt_AIF1
FM_018-TCGCGTTAGTCTTGCA	FM_018	VA	MSSM	MG	Adapt	Adapt_AIF1
FM_018-GTAACTGGTAAAGTCA	FM_018	VA	MSSM	MG	Adapt	Adapt_AIF1
FM_018-GCGCCAAAGCTCTCGG	FM_018	VA	MSSM	MG	ADAM	ADAM_GPNMB
FM_018-TTTGTCATCTGACCTC	FM_018	VA	MSSM	MG	Adapt	Adapt_AIF1
FM_018-TAAGTGCGTATATGGA	FM_018	VA	MSSM	MG	Adapt	Adapt_AIF1
FM_018-AGTCTTTCAATCTGCA	FM_018	VA	MSSM	MG	Adapt	Adapt_AIF1
FM_018-TCAGATGAGATGTAAC	FM_018	VA	MSSM	MG	Adapt	Adapt_AIF1
FM_018-TCAGCAACATTAGGCT	FM_018	VA	MSSM	MG	Adapt	Adapt_AIF1
FM_018-AACTCTTTCACATACG	FM_018	VA	MSSM	MG	Homeo	Homeo_PICALM
FM_018-CTCGGAGAGGTTCCTA	FM_018	VA	MSSM	MG	Adapt	Adapt_AIF1
FM_018-CCACTACAGGGAACGG	FM_018	VA	MSSM	MG	Adapt	Adapt_AIF1
FM_018-CACACAAGTCTGCCAG	FM_018	VA	MSSM	MG	Adapt	Adapt_AIF1
FM_018-TGAGGGAGTAAGGGAA	FM_018	VA	MSSM	MG	Adapt	Adapt_AIF1
FM_018-TAGTTGGGTCTCTTAT	FM_018	VA	MSSM	MG	Adapt	Adapt_AIF1
FM_018-GCACATAAGTCCGGTC	FM_018	VA	MSSM	MG	ADAM	ADAM_GPNMB
FM_018-TTTGGTTGTCTTGATG	FM_018	VA	MSSM	MG	Adapt	Adapt_AIF1
FM_018-GTCGGGTCATCGTCGG	FM_018	VA	MSSM	MG	Adapt	Adapt_AIF1
FM_018-GGCAATTGTTGAACTC	FM_018	VA	MSSM	MG	Adapt	Adapt_TMEM163
FM_018-CAGAGAGTCAGTTTGG	FM_018	VA	MSSM	PVM	PVM	PVM_CD163
FM_018-TTCTACAGTTTCGCTC	FM_018	VA	MSSM	MG	Adapt	Adapt_AIF1
FM_018-TCGCGAGAGAACAATC	FM_018	VA	MSSM	MG	Adapt	Adapt_AIF1
FM_018-GCTGCAGTCAACTCTT	FM_018	VA	MSSM	MG	Adapt	Adapt_TMEM163
FM_018-GATCGTAAGCTAGCCC	FM_018	VA	MSSM	MG	Adapt	Adapt_IFI44L
FM_018-GTAGGCCGTAACGACG	FM_018	VA	MSSM	MG	Adapt	Adapt_AIF1
FM_018-GGGCACTTCTCTTATG	FM_018	VA	MSSM	PVM	PVM	PVM_CD163
FM_018-CGTTAGATCACTGGGC	FM_018	VA	MSSM	MG	Adapt	Adapt_AIF1
FM_018-CTGATAGGTTGGAGGT	FM_018	VA	MSSM	MG	Adapt	Adapt_AIF1
FM_018-AGGTCCGGTCGTGGCT	FM_018	VA	MSSM	MG	Adapt	Adapt_AIF1
FM_018-GACCTGGAGACATAAC	FM_018	VA	MSSM	MG	Adapt	Adapt_AIF1
FM_018-GGGATGACACCCTATC	FM_018	VA	MSSM	MG	Adapt	Adapt_AIF1
FM_018-CATGACATCATTCACT	FM_018	VA	MSSM	MG	ADAM	ADAM_GPNMB
FM_018-GTGGGTCGTCGTGGCT	FM_018	VA	MSSM	PVM	PVM	PVM_CD163
FM_018-GAGCAGACACTATCTT	FM_018	VA	MSSM	MG	Adapt	Adapt_HIF1A
FM_018-ACACTGATCAGGATCT	FM_018	VA	MSSM	MG	Adapt	Adapt_AIF1
FM_018-TTTACTGAGAGCCTAG	FM_018	VA	MSSM	MG	Adapt	Adapt_AIF1
FM_018-GATTCAGCAAACCCAT	FM_018	VA	MSSM	MG	Adapt	Adapt_TMEM163
FM_018-GGGAATGGTAGCTAAA	FM_018	VA	MSSM	MG	Adapt	Adapt_AIF1
FM_018-GTGGGTCTCTCGTTTA	FM_018	VA	MSSM	MG	Adapt	Adapt_AIF1
FM_018-TTTGCGCGTCGACTGC	FM_018	VA	MSSM	MG	ADAM	ADAM_GPNMB
FM_018-GGTGTTATCGGAAATA	FM_018	VA	MSSM	MG	Adapt	Adapt_AIF1
FM_018-GTTAAGCTCAATCTCT	FM_018	VA	MSSM	MG	Adapt	Adapt_HIF1A
FM_018-CGCTTCAAGCCAGAAC	FM_018	VA	MSSM	MG	Adapt	Adapt_AIF1
FM_018-GACGTGCAGTGTTTGC	FM_018	VA	MSSM	MG	Adapt	Adapt_AIF1
FM_018-TGAGAGGTCTTCGGTC	FM_018	VA	MSSM	MG	Adapt	Adapt_AIF1
FM_018-CTAGCCTTCACCGTAA	FM_018	VA	MSSM	MG	Adapt	Adapt_AIF1
FM_018-AAGACCTGTCTAAACC	FM_018	VA	MSSM	MG	Adapt	Adapt_AIF1
FM_018-ACGGGCTGTTGGTAAA	FM_018	VA	MSSM	MG	Adapt	Adapt_AIF1
FM_018-TAGTGGTAGAGGGATA	FM_018	VA	MSSM	MG	Adapt	Adapt_AIF1
FM_018-GAGGTGAGTGACGCCT	FM_018	VA	MSSM	MG	Adapt	Adapt_AIF1
FM_018-ACTGAGTAGATCGATA	FM_018	VA	MSSM	MG	Adapt	Adapt_AIF1
FM_018-TTCCCAGGTATATGAG	FM_018	VA	MSSM	MG	Adapt	Adapt_HSPA1A
FM_018-ATAACGCTCCTCAACC	FM_018	VA	MSSM	MG	Homeo	Homeo_PICALM
FM_018-TGCGTGGGTCCGTCAG	FM_018	VA	MSSM	MG	Adapt	Adapt_AIF1
FM_018-CATATGGTCAGGTAAA	FM_018	VA	MSSM	MG	Adapt	Adapt_AIF1
FM_018-GACTGCGTCTTGTACT	FM_018	VA	MSSM	MG	Adapt	Adapt_AIF1
FM_018-TTAGGACAGGGCTTCC	FM_018	VA	MSSM	MG	Adapt	Adapt_AIF1
FM_018-TTAGGACAGTGAACGC	FM_018	VA	MSSM	MG	Homeo	Homeo_PICALM
FM_018-ACATACGTCTTGGGTA	FM_018	VA	MSSM	MG	Adapt	Adapt_HIST
FM_018-AGGGATGTCGCTAGCG	FM_018	VA	MSSM	MG	Adapt	Adapt_AIF1
FM_018-GCGGGTTAGCGGCTTC	FM_018	VA	MSSM	MG	ADAM	ADAM_GPNMB
FM_018-GACGGCTCAGCTGCTG	FM_018	VA	MSSM	MG	Adapt	Adapt_AIF1
FM_018-CCCAATCTCGTGACAT	FM_018	VA	MSSM	MG	Adapt	Adapt_AIF1
FM_018-GGGATGAGTTTGGGCC	FM_018	VA	MSSM	PVM	PVM	PVM_CD163
FM_018-GTTCGGGTCCCATTAT	FM_018	VA	MSSM	MG	Adapt	Adapt_CCL3
FM_018-ATCATGGGTCGCTTCT	FM_018	VA	MSSM	MG	Adapt	Adapt_AIF1
FM_018-AGGTCATGTCTAACGT	FM_018	VA	MSSM	MG	Adapt	Adapt_AIF1
FM_018-CGATTGATCCAGGGCT	FM_018	VA	MSSM	MG	Adapt	Adapt_AIF1
FM_018-CTAAGACAGAAGATTC	FM_018	VA	MSSM	PVM	PVM	PVM_CD163
FM_018-TAGAGCTCATCAGTAC	FM_018	VA	MSSM	PVM	PVM	PVM_CD163
FM_018-TAAGAGAAGCTAGTTC	FM_018	VA	MSSM	MG	Adapt	Adapt_AIF1
FM_018-TCTATTGTCCAAAGTC	FM_018	VA	MSSM	PVM	PVM	PVM_CD163
FM_018-CTCTAATGTCCTCCAT	FM_018	VA	MSSM	MG	Homeo	Homeo_PICALM
FM_018-CGCTATCCACCAACCG	FM_018	VA	MSSM	MG	Adapt	Adapt_AIF1
FM_018-CTGCCTAGTCGAGATG	FM_018	VA	MSSM	MG	Adapt	Adapt_AIF1
FM_018-ATTTCTGCAGGATCGA	FM_018	VA	MSSM	MG	Adapt	Adapt_HIST
FM_018-AACACGTTCGGATGGA	FM_018	VA	MSSM	MG	Adapt	Adapt_AIF1
FM_018-ACACCGGTCCATGCTC	FM_018	VA	MSSM	MG	Adapt	Adapt_AIF1
FM_018-TGAAAGAGTGAACCTT	FM_018	VA	MSSM	MG	Adapt	Adapt_AIF1
FM_018-CTAGCCTGTTCGTTGA	FM_018	VA	MSSM	MG	Adapt	Adapt_AIF1
FM_018-ATCCGAAAGTACACCT	FM_018	VA	MSSM	MG	Adapt	Adapt_HSPA1A
FM_018-CGTGAGCCATGGTCTA	FM_018	VA	MSSM	MG	Adapt	Adapt_AIF1
FM_018-GCAAACTGTCTAGCGC	FM_018	VA	MSSM	MG	Adapt	Adapt_AIF1
FM_018-CATCGAAGTGCGCTTG	FM_018	VA	MSSM	MG	Adapt	Adapt_HIST
FM_018-TACCTTAGTTGTGGAG	FM_018	VA	MSSM	MG	Adapt	Adapt_AIF1
FM_018-AGTGAGGCATCGACGC	FM_018	VA	MSSM	MG	Adapt	Adapt_AIF1
FM_018-TGCTGCTAGCACACAG	FM_018	VA	MSSM	MG	Adapt	Adapt_AIF1
FM_018-TTGACTTGTAGGGTAC	FM_018	VA	MSSM	MG	ADAM	ADAM_GPNMB
FM_018-GTAACGTGTAGGCTGA	FM_018	VA	MSSM	MG	Adapt	Adapt_AIF1
FM_018-TTCTCAACAATTGCTG	FM_018	VA	MSSM	MG	Adapt	Adapt_AIF1
FM_018-GCGAGAAGTTACCAGT	FM_018	VA	MSSM	MG	Adapt	Adapt_AIF1
FM_018-GTTCATTGTTAGAACA	FM_018	VA	MSSM	MG	Adapt	Adapt_AIF1
FM_018-CGTAGCGGTTTGACTG	FM_018	VA	MSSM	MG	ADAM	ADAM_GPNMB
FM_018-TCTTTCCGTTAAGATG	FM_018	VA	MSSM	MG	Adapt	Adapt_AIF1
FM_018-GGCAATTCACAACTGT	FM_018	VA	MSSM	MG	Homeo	Homeo_PICALM
FM_018-GTCGTAACATGACATC	FM_018	VA	MSSM	MG	Adapt	Adapt_AIF1
FM_018-CAACCAAAGATGCCTT	FM_018	VA	MSSM	MG	Adapt	Adapt_AIF1
FM_018-CAGAGAGGTGCCTGTG	FM_018	VA	MSSM	MG	Adapt	Adapt_AIF1
FM_018-TGAGAGGGTGAAAGAG	FM_018	VA	MSSM	MG	Adapt	Adapt_AIF1
FM_018-ACCCACTGTGTCCTCT	FM_018	VA	MSSM	MG	Adapt	Adapt_AIF1
FM_018-CTTAGGAAGGGTCTCC	FM_018	VA	MSSM	MG	ADAM	ADAM_GPNMB
FM_018-AACTTTCTCCACTGGG	FM_018	VA	MSSM	MG	Homeo	Homeo_PICALM
FM_018-GCTGCTTTCTCGATGA	FM_018	VA	MSSM	MG	Homeo	Homeo_PICALM
FM_018-TAGAGCTAGGCAGTCA	FM_018	VA	MSSM	MG	Adapt	Adapt_AIF1
FM_018-TCAACGAGTGCTGTAT	FM_018	VA	MSSM	MG	Adapt	Adapt_AIF1
FM_018-CACCACTTCCGCATAA	FM_018	VA	MSSM	MG	Adapt	Adapt_HIF1A
FM_018-ACAGCTAAGAAGATTC	FM_018	VA	MSSM	MG	Adapt	Adapt_AIF1
FM_018-TGTGGTATCGGAATCT	FM_018	VA	MSSM	MG	Adapt	Adapt_AIF1
FM_018-CATCGAATCCTATTCA	FM_018	VA	MSSM	PVM	PVM	PVM_CD163
FM_018-ACGCCAGAGAAAGTGG	FM_018	VA	MSSM	MG	Adapt	Adapt_AIF1
FM_018-GTCACAACACTCTGTC	FM_018	VA	MSSM	MG	Adapt	Adapt_AIF1
FM_018-AGCTCTCTCAGTTGAC	FM_018	VA	MSSM	PVM	PVM	PVM_CD163
FM_018-GTACGTATCTTGCATT	FM_018	VA	MSSM	MG	Adapt	Adapt_AIF1
FM_018-AACACGTGTTGGTGGA	FM_018	VA	MSSM	MG	Adapt	Adapt_AIF1
FM_018-AGCGGTCCACTGTCGG	FM_018	VA	MSSM	MG	Adapt	Adapt_AIF1
FM_018-TCAGCTCCACCTATCC	FM_018	VA	MSSM	MG	Adapt	Adapt_AIF1
FM_018-TGAGCCGGTTCCATGA	FM_018	VA	MSSM	MG	Adapt	Adapt_AIF1
FM_018-TGGGAAGCAAGGCTCC	FM_018	VA	MSSM	MG	Adapt	Adapt_AIF1
FM_018-TAAGCGTGTCAATGTC	FM_018	VA	MSSM	MG	Adapt	Adapt_AIF1
FM_018-GTAACGTTCTGCGACG	FM_018	VA	MSSM	MG	Adapt	Adapt_AIF1
FM_018-TGGGAAGAGGACCACA	FM_018	VA	MSSM	MG	Homeo	Homeo_PICALM
FM_018-CCTACACCAACGATGG	FM_018	VA	MSSM	PVM	PVM	PVM_CD163
FM_018-CTCGTCACAATGGTCT	FM_018	VA	MSSM	MG	Adapt	Adapt_AIF1
FM_018-AGCAGCCCATTGAGCT	FM_018	VA	MSSM	MG	Adapt	Adapt_AIF1
FM_018-TAAGTGCTCCAAGTAC	FM_018	VA	MSSM	MG	Adapt	Adapt_AIF1
FM_018-TTCGAAGCATGCAATC	FM_018	VA	MSSM	MG	Adapt	Adapt_AIF1
FM_018-CCACCTACAAGAGTCG	FM_018	VA	MSSM	MG	Adapt	Adapt_AIF1
FM_018-GCACTCTCAGGATTGG	FM_018	VA	MSSM	MG	Adapt	Adapt_AIF1
FM_018-CCCTCCTAGCCGCCTA	FM_018	VA	MSSM	MG	Adapt	Adapt_AIF1
FM_018-GTCAAGTCAACACCCG	FM_018	VA	MSSM	MG	Adapt	Adapt_AIF1
FM_018-GCGCAACGTTGGACCC	FM_018	VA	MSSM	PVM	PVM	PVM_CD163
FM_018-CTGTGCTGTCTTCGTC	FM_018	VA	MSSM	MG	Adapt	Adapt_AIF1
FM_018-CCCTCCTAGCTAACTC	FM_018	VA	MSSM	MG	Homeo	Homeo_PICALM
FM_018-CGCTATCTCGACGGAA	FM_018	VA	MSSM	MG	Adapt	Adapt_IFI44L
FM_018-CACACAAGTAGAGGAA	FM_018	VA	MSSM	MG	Adapt	Adapt_AIF1
FM_018-AGTAGTCTCTTGTATC	FM_018	VA	MSSM	MG	Adapt	Adapt_AIF1
FM_018-CTCTAATTCGCTGATA	FM_018	VA	MSSM	PVM	PVM	PVM_CD163
FM_018-AAGACCTCACTGTTAG	FM_018	VA	MSSM	MG	Adapt	Adapt_AIF1
FM_018-CTTGGCTTCACGACTA	FM_018	VA	MSSM	MG	Adapt	Adapt_AIF1
FM_018-GCAATCATCTGCTGCT	FM_018	VA	MSSM	MG	Adapt	Adapt_AIF1
FM_018-AACTCTTCATACAGCT	FM_018	VA	MSSM	MG	Homeo	Homeo_PICALM
FM_018-CTAACTTCAGTAACGG	FM_018	VA	MSSM	MG	Adapt	Adapt_AIF1
FM_018-GTGCTTCTCTCAAGTG	FM_018	VA	MSSM	PVM	PVM	PVM_CD163
FM_018-TGGACGCGTTAAGAAC	FM_018	VA	MSSM	MG	Adapt	Adapt_AIF1
FM_018-GTGCATAGTAATAGCA	FM_018	VA	MSSM	PVM	PVM	PVM_CD163
FM_018-AGAATAGCACGGTGTC	FM_018	VA	MSSM	MG	Adapt	Adapt_AIF1
FM_018-ACACTGAGTTACCAGT	FM_018	VA	MSSM	MG	Adapt	Adapt_AIF1
FM_018-AGGCCGTCATCGGGTC	FM_018	VA	MSSM	MG	ADAM	ADAM_GPNMB
FM_018-ATCCACCGTAGCTCCG	FM_018	VA	MSSM	MG	Adapt	Adapt_AIF1
FM_018-CAAGTTGGTTGTCGCG	FM_018	VA	MSSM	MG	Adapt	Adapt_AIF1
FM_018-GTACGTACAGATCCAT	FM_018	VA	MSSM	MG	Adapt	Adapt_AIF1
FM_018-ATAAGAGAGGTTCCTA	FM_018	VA	MSSM	MG	Adapt	Adapt_AIF1
FM_018-CGTCAGGGTAGCTAAA	FM_018	VA	MSSM	MG	Adapt	Adapt_AIF1
FM_018-TGTGGTAAGGTGATTA	FM_018	VA	MSSM	MG	Adapt	Adapt_AIF1
FM_018-GTGCATACATGCAACT	FM_018	VA	MSSM	MG	Adapt	Adapt_AIF1
FM_018-AGGGATGTCCGCGGTA	FM_018	VA	MSSM	MG	Adapt	Adapt_AIF1
FM_018-TCGAGGCGTCTAAACC	FM_018	VA	MSSM	PVM	PVM	PVM_CD163
FM_018-ATGTGTGGTAGCGTGA	FM_018	VA	MSSM	MG	Adapt	Adapt_AIF1
FM_018-TCTGAGATCTTGTACT	FM_018	VA	MSSM	MG	Adapt	Adapt_AIF1
FM_018-CAGAGAGAGATGCCAG	FM_018	VA	MSSM	MG	Adapt	Adapt_AIF1
FM_018-TAAACCGTCCCTCAGT	FM_018	VA	MSSM	MG	Adapt	Adapt_AIF1
FM_018-CCGTACTAGTGAATTG	FM_018	VA	MSSM	MG	Homeo	Homeo_FRMD4A
FM_018-AAAGCAAGTCTTGCGG	FM_018	VA	MSSM	MG	Adapt	Adapt_AIF1
FM_018-CACAAACAGGATATAC	FM_018	VA	MSSM	MG	Adapt	Adapt_AIF1
FM_018-ACATACGTCGATAGAA	FM_018	VA	MSSM	MG	Adapt	Adapt_AIF1
FM_018-TAAGTGCCACGAGGTA	FM_018	VA	MSSM	MG	Adapt	Adapt_AIF1
FM_018-AGAGTGGCATTTGCCC	FM_018	VA	MSSM	MG	Adapt	Adapt_AIF1
FM_018-ACATACGAGTCCAGGA	FM_018	VA	MSSM	MG	Adapt	Adapt_AIF1
FM_018-GACAGAGAGTGTACGG	FM_018	VA	MSSM	MG	Adapt	Adapt_AIF1
FM_018-GGACAGACAGGAATCG	FM_018	VA	MSSM	MG	Adapt	Adapt_AIF1
FM_018-TCATTACTCAGGCGAA	FM_018	VA	MSSM	MG	Adapt	Adapt_AIF1
FM_018-CTGGTCTTCGTACGGC	FM_018	VA	MSSM	MG	Adapt	Adapt_AIF1
FM_018-AGCTTGAGTGACCAAG	FM_018	VA	MSSM	PVM	PVM	PVM_CD163
FM_018-CTACACCGTATGAATG	FM_018	VA	MSSM	PVM	PVM	PVM_CD163
FM_018-TCGAGGCGTGCGGTAA	FM_018	VA	MSSM	MG	Adapt	Adapt_HIST
FM_018-ACACCCTGTATTAGCC	FM_018	VA	MSSM	PVM	PVM	PVM_CD163
FM_018-AGCAGCCTCGGCCGAT	FM_018	VA	MSSM	MG	Homeo	Homeo_PICALM
FM_018-GGATTACAGCGCCTCA	FM_018	VA	MSSM	MG	Adapt	Adapt_AIF1
FM_018-AGACGTTAGTACACCT	FM_018	VA	MSSM	PVM	PVM	PVM_CD163
FM_018-ATGCGATCAAGTCATC	FM_018	VA	MSSM	MG	Adapt	Adapt_AIF1
FM_018-CTGAAGTTCGCGTTTC	FM_018	VA	MSSM	MG	Homeo	Homeo_PICALM
FM_018-CGCGGTAAGATGTGGC	FM_018	VA	MSSM	MG	Adapt	Adapt_AIF1
FM_018-TAGTGGTTCTCACATT	FM_018	VA	MSSM	PVM	PVM	PVM_CD163
FM_018-TACCTTAAGGTGATTA	FM_018	VA	MSSM	MG	Adapt	Adapt_AIF1
FM_018-TCTTTCCTCGCCCTTA	FM_018	VA	MSSM	MG	Adapt	Adapt_AIF1
FM_018-TCCACACGTGTCAATC	FM_018	VA	MSSM	MG	Adapt	Adapt_AIF1
FM_018-TACTCATGTCTAAAGA	FM_018	VA	MSSM	MG	Adapt	Adapt_AIF1
FM_018-GGAATAACACAGAGGT	FM_018	VA	MSSM	MG	Adapt	Adapt_AIF1
FM_018-TTGTAGGGTTAAGTAG	FM_018	VA	MSSM	MG	Adapt	Adapt_AIF1
FM_018-CTCAGAATCCTGCAGG	FM_018	VA	MSSM	MG	Adapt	Adapt_AIF1
FM_018-CAAGGCCTCAAGCCTA	FM_018	VA	MSSM	MG	Adapt	Adapt_AIF1
FM_018-CAGTAACTCCTTTCGG	FM_018	VA	MSSM	MG	Adapt	Adapt_AIF1
FM_018-CGGTTAAGTTGACGTT	FM_018	VA	MSSM	MG	Adapt	Adapt_AIF1
FM_018-GGATGTTTCACTTCAT	FM_018	VA	MSSM	MG	Adapt	Adapt_TMEM163
FM_018-CAGCTAACACCATGTA	FM_018	VA	MSSM	MG	Adapt	Adapt_AIF1
FM_018-AAAGTAGCACTTAAGC	FM_018	VA	MSSM	MG	Adapt	Adapt_AIF1
FM_018-GTCGTAAAGGTTCCTA	FM_018	VA	MSSM	MG	Adapt	Adapt_AIF1
FM_018-AACTCTTCAGGTCGTC	FM_018	VA	MSSM	MG	Adapt	Adapt_AIF1
FM_018-CTCGAAATCTGTTGAG	FM_018	VA	MSSM	MG	Adapt	Adapt_AIF1
FM_018-ATCATGGCATGTAGTC	FM_018	VA	MSSM	MG	Adapt	Adapt_AIF1
FM_018-TGCGGGTAGAATAGGG	FM_018	VA	MSSM	MG	Adapt	Adapt_HSPA1A
FM_018-GGGCACTCAGGCTGAA	FM_018	VA	MSSM	MG	Adapt	Adapt_AIF1
FM_018-GACGCGTGTTCCATGA	FM_018	VA	MSSM	MG	Adapt	Adapt_AIF1
FM_018-TGATTTCAGAGTGAGA	FM_018	VA	MSSM	MG	Adapt	Adapt_CCL3
FM_018-CGTAGCGTCTCAAGTG	FM_018	VA	MSSM	MG	Adapt	Adapt_AIF1
FM_018-GCGCCAACAGATGGGT	FM_018	VA	MSSM	MG	Adapt	Adapt_AIF1
FM_018-CAACCAATCTGTGCAA	FM_018	VA	MSSM	MG	Adapt	Adapt_HIF1A
FM_018-GTGTTAGAGCACCGTC	FM_018	VA	MSSM	PVM	PVM	PVM_CD163
FM_018-TTAACTCAGTTAGCGG	FM_018	VA	MSSM	MG	Homeo	Homeo_PICALM
FM_018-TCGCGAGTCTAGAGTC	FM_018	VA	MSSM	MG	Adapt	Adapt_AIF1
FM_018-CGCTGGAGTGGCAAAC	FM_018	VA	MSSM	MG	Adapt	Adapt_AIF1
FM_018-ATCCGAAAGCCGCCTA	FM_018	VA	MSSM	MG	Adapt	Adapt_AIF1
FM_018-AACTTTCGTATAGTAG	FM_018	VA	MSSM	MG	Homeo	Homeo_PICALM
FM_018-GGAAAGCAGCTTTGGT	FM_018	VA	MSSM	PVM	PVM	PVM_CD163
FM_018-TATTACCGTACCAGTT	FM_018	VA	MSSM	MG	Adapt	Adapt_AIF1
FM_018-GACGCGTCACTGAAGG	FM_018	VA	MSSM	MG	Adapt	Adapt_AIF1
FM_018-ACTGTCCGTCACCTAA	FM_018	VA	MSSM	MG	Homeo	Homeo_PICALM
FM_018-CGTGTAACAAGCGATG	FM_018	VA	MSSM	MG	Adapt	Adapt_AIF1
FM_018-AGTGAGGAGACTAGGC	FM_018	VA	MSSM	MG	Adapt	Adapt_AIF1
FM_018-TGACAACGTGAACCTT	FM_018	VA	MSSM	MG	Adapt	Adapt_AIF1
FM_018-TTGAACGGTACAGCAG	FM_018	VA	MSSM	MG	Adapt	Adapt_AIF1
FM_018-CGTGTCTTCGCCGTGA	FM_018	VA	MSSM	MG	Adapt	Adapt_AIF1
FM_018-TCAGCAAAGGGTATCG	FM_018	VA	MSSM	MG	Adapt	Adapt_AIF1
FM_018-TATGCCCCAGCTCCGA	FM_018	VA	MSSM	MG	Homeo	Homeo_PICALM
FM_018-AGAGCGAAGGAGTCTG	FM_018	VA	MSSM	MG	Adapt	Adapt_AIF1
FM_018-TACTTGTGTACCGCTG	FM_018	VA	MSSM	PVM	PVM	PVM_CD163
FM_018-GTCAAGTGTATGGTTC	FM_018	VA	MSSM	MG	Adapt	Adapt_AIF1
FM_018-ATGAGGGTCAGTGCAT	FM_018	VA	MSSM	MG	Adapt	Adapt_AIF1
FM_018-TCGGGACCATTGTGCA	FM_018	VA	MSSM	MG	Adapt	Adapt_AIF1
FM_018-TCTTTCCTCGGTCTAA	FM_018	VA	MSSM	MG	Adapt	Adapt_HIF1A
FM_018-AAAGCAAGTAGGACAC	FM_018	VA	MSSM	PVM	PVM	PVM_CD163
FM_018-TGACTTTGTCTAGCCG	FM_018	VA	MSSM	MG	Adapt	Adapt_AIF1
FM_018-CCGTGGAGTAGGGTAC	FM_018	VA	MSSM	MG	Adapt	Adapt_AIF1
FM_018-CTCGAGGTCTTGCCGT	FM_018	VA	MSSM	MG	Adapt	Adapt_AIF1
FM_018-GGCTGGTCAGGGTTAG	FM_018	VA	MSSM	MG	Homeo	Homeo_PICALM
FM_018-TACTCATTCGCTTAGA	FM_018	VA	MSSM	MG	Adapt	Adapt_HIST
FM_018-CCTTCCCCACCGATAT	FM_018	VA	MSSM	MG	Adapt	Adapt_TMEM163
FM_018-CATATGGCAATAGAGT	FM_018	VA	MSSM	MG	Adapt	Adapt_AIF1
FM_018-CTCATTAGTCACCTAA	FM_018	VA	MSSM	PVM	PVM	PVM_CD163
FM_018-GGCAATTTCGTTACAG	FM_018	VA	MSSM	MG	Adapt	Adapt_AIF1
FM_018-TAGACCACATGGATGG	FM_018	VA	MSSM	MG	Adapt	Adapt_AIF1
FM_018-CCTACCAAGAGACGAA	FM_018	VA	MSSM	MG	Homeo	Homeo_PICALM
FM_018-AAAGATGGTGACTCAT	FM_018	VA	MSSM	MG	Adapt	Adapt_AIF1
FM_018-GATGCTAGTGCACTTA	FM_018	VA	MSSM	MG	Adapt	Adapt_AIF1
FM_018-CGCGTTTTCGCGGATC	FM_018	VA	MSSM	MG	Adapt	Adapt_IFI44L
FM_018-TAAACCGAGTTGTAGA	FM_018	VA	MSSM	MG	Adapt	Adapt_AIF1
FM_018-CAAGATCGTAATTGGA	FM_018	VA	MSSM	MG	Adapt	Adapt_AIF1
FM_018-GGAATAACAAGCCCAC	FM_018	VA	MSSM	MG	Adapt	Adapt_AIF1
FM_018-GCTGCTTCATGCATGT	FM_018	VA	MSSM	MG	Adapt	Adapt_AIF1
FM_018-CGCCAAGAGTCCCACG	FM_018	VA	MSSM	MG	Homeo	Homeo_PICALM
FM_018-GGGCACTAGTCCTCCT	FM_018	VA	MSSM	MG	Adapt	Adapt_AIF1
FM_018-AAATGCCTCCCGGATG	FM_018	VA	MSSM	MG	ADAM	ADAM_GPNMB
FM_018-AGGCCGTCAGCGTAAG	FM_018	VA	MSSM	MG	Adapt	Adapt_AIF1
FM_018-CAACCTCGTACTTGAC	FM_018	VA	MSSM	MG	Homeo	Homeo_PICALM
FM_018-ATAGACCAGAGGTTAT	FM_018	VA	MSSM	MG	Adapt	Adapt_AIF1
FM_018-CTGTGCTCATACTACG	FM_018	VA	MSSM	MG	Adapt	Adapt_AIF1
FM_018-CTACCCAGTTAGTGGG	FM_018	VA	MSSM	MG	Adapt	Adapt_AIF1
FM_018-AGTGTCACATGCATGT	FM_018	VA	MSSM	MG	Homeo	Homeo_PICALM
FM_018-TCACAAGGTGTGCGTC	FM_018	VA	MSSM	MG	Adapt	Adapt_AIF1
FM_018-CTCACACTCTGCGGCA	FM_018	VA	MSSM	MG	Adapt	Adapt_AIF1
FM_018-ACGTCAATCGAGAACG	FM_018	VA	MSSM	MG	Adapt	Adapt_TMEM163
FM_018-AGCTCCTAGGACAGCT	FM_018	VA	MSSM	MG	Adapt	Adapt_AIF1
FM_018-TACTTGTGTTCGCGAC	FM_018	VA	MSSM	MG	Homeo	Homeo_PICALM
FM_018-CTGTTTAGTATCACCA	FM_018	VA	MSSM	MG	Adapt	Adapt_HIST
FM_018-TCTCATACACGGTGTC	FM_018	VA	MSSM	PVM	PVM	PVM_CD163
FM_018-AGACGTTAGAAGATTC	FM_018	VA	MSSM	PVM	PVM	PVM_CD163
FM_018-CGATTGACACATCTTT	FM_018	VA	MSSM	MG	Adapt	Adapt_AIF1
FM_018-AATCCAGAGCATGGCA	FM_018	VA	MSSM	MG	Adapt	Adapt_AIF1
FM_018-CCTAGCTTCCAACCAA	FM_018	VA	MSSM	MG	ADAM	ADAM_GPNMB
FM_018-TACACGACATGCAATC	FM_018	VA	MSSM	MG	Adapt	Adapt_AIF1
FM_018-ATTGGTGAGGCCCTCA	FM_018	VA	MSSM	MG	Adapt	Adapt_AIF1
FM_018-ACATGGTAGTATGACA	FM_018	VA	MSSM	MG	Adapt	Adapt_AIF1
FM_018-AGAGCGACATGTCTCC	FM_018	VA	MSSM	MG	Adapt	Adapt_AIF1
FM_018-GTATCTTGTACAGCAG	FM_018	VA	MSSM	MG	Adapt	Adapt_HIF1A
FM_018-ATTGGTGTCTGTCTAT	FM_018	VA	MSSM	MG	Adapt	Adapt_AIF1
FM_018-GGAAAGCGTCTGCCAG	FM_018	VA	MSSM	MG	Adapt	Adapt_AIF1
FM_018-GTGTGCGTCTAGCACA	FM_018	VA	MSSM	MG	Adapt	Adapt_AIF1
FM_018-TCCACACTCTCTTGAT	FM_018	VA	MSSM	MG	Homeo	Homeo_PICALM
FM_018-TACTCATCAGGGTATG	FM_018	VA	MSSM	MG	Homeo	Homeo_PICALM
FM_018-CAGCTGGTCCTGCCAT	FM_018	VA	MSSM	MG	Homeo	Homeo_FRMD4A
FM_018-TGACTTTAGAGTACAT	FM_018	VA	MSSM	MG	Adapt	Adapt_AIF1
FM_018-CTGTGCTAGTTCGCAT	FM_018	VA	MSSM	MG	Adapt	Adapt_AIF1
FM_018-CCTACCATCTAACCGA	FM_018	VA	MSSM	MG	Homeo	Homeo_PICALM
FM_018-AGGCCACCACATTTCT	FM_018	VA	MSSM	MG	Adapt	Adapt_AIF1
FM_018-CATGCCTTCGAACTGT	FM_018	VA	MSSM	MG	Homeo	Homeo_PICALM
FM_018-TTCTCAACAGACACTT	FM_018	VA	MSSM	MG	Adapt	Adapt_CCL3
FM_018-AGGCCACAGTCGTTTG	FM_018	VA	MSSM	MG	Adapt	Adapt_AIF1
FM_018-ACGGGCTGTCCGTGAC	FM_018	VA	MSSM	MG	Adapt	Adapt_AIF1
FM_018-GGACAGACAAGCGTAG	FM_018	VA	MSSM	MG	Adapt	Adapt_AIF1
FM_018-CGTTAGATCATGTAGC	FM_018	VA	MSSM	MG	Adapt	Adapt_AIF1
FM_018-AACTCAGAGAGGGATA	FM_018	VA	MSSM	MG	Adapt	Adapt_AIF1
FM_018-AACTTTCGTGCAGGTA	FM_018	VA	MSSM	MG	Adapt	Adapt_AIF1
FM_018-TTAGGCATCCGCGTTT	FM_018	VA	MSSM	MG	Adapt	Adapt_AIF1
FM_018-ACTTACTTCGTGGGAA	FM_018	VA	MSSM	MG	Adapt	Adapt_AIF1
FM_018-CTGATAGTCGCAAGCC	FM_018	VA	MSSM	MG	Adapt	Adapt_AIF1
FM_018-GCCTCTACACAACTGT	FM_018	VA	MSSM	PVM	PVM	PVM_CD163
FM_018-CTTACCGCATGCCACG	FM_018	VA	MSSM	MG	Homeo	Homeo_PICALM
FM_018-AAAGTAGCATCACGTA	FM_018	VA	MSSM	MG	Homeo	Homeo_PICALM
FM_018-AGCTTGACACTCAGGC	FM_018	VA	MSSM	MG	Adapt	Adapt_AIF1
FM_018-CTCGTACTCCGCAGTG	FM_018	VA	MSSM	MG	ADAM	ADAM_GPNMB
FM_018-CACAAACGTTATGCGT	FM_018	VA	MSSM	PVM	PVM	PVM_CD163
FM_018-TATCTCAAGTCGCCGT	FM_018	VA	MSSM	MG	Adapt	Adapt_AIF1
FM_018-TCATTACTCTTCAACT	FM_018	VA	MSSM	MG	Adapt	Adapt_AIF1
FM_018-AACACGTAGATCCTGT	FM_018	VA	MSSM	MG	Homeo	Homeo_PICALM
FM_018-CTGAAGTCACTTACGA	FM_018	VA	MSSM	MG	Adapt	Adapt_TMEM163
FM_018-GCATGCGCATATACCG	FM_018	VA	MSSM	MG	Adapt	Adapt_HIST
FM_018-TGCGCAGGTATATCCG	FM_018	VA	MSSM	MG	Adapt	Adapt_AIF1
FM_018-AGTTGGTTCTTACCGC	FM_018	VA	MSSM	MG	Adapt	Adapt_AIF1
FM_018-GTCACAACACGAGAGT	FM_018	VA	MSSM	MG	Adapt	Adapt_AIF1
FM_018-CATCAAGAGTGAACAT	FM_018	VA	MSSM	MG	Adapt	Adapt_AIF1
FM_018-CATTATCCACCATCCT	FM_018	VA	MSSM	MG	Homeo	Homeo_PICALM
FM_018-TCAGGATTCTCACATT	FM_018	VA	MSSM	MG	Homeo	Homeo_PICALM
FM_018-ATCATCTCAAATCCGT	FM_018	VA	MSSM	MG	Adapt	Adapt_AIF1
FM_018-GTGCAGCTCAACACAC	FM_018	VA	MSSM	MG	Adapt	Adapt_AIF1
FM_018-GACTGCGTCTGAAAGA	FM_018	VA	MSSM	MG	Adapt	Adapt_AIF1
FM_018-TCCACACAGTCACGCC	FM_018	VA	MSSM	MG	Adapt	Adapt_AIF1
FM_018-GGACGTCGTAGCGCTC	FM_018	VA	MSSM	MG	Adapt	Adapt_AIF1
FM_018-AACCGCGAGGACCACA	FM_018	VA	MSSM	MG	ADAM	ADAM_GPNMB
FM_018-ACATGGTCAGGTTTCA	FM_018	VA	MSSM	MG	Adapt	Adapt_HIF1A
FM_018-AGCGGTCCAAGCTGGA	FM_018	VA	MSSM	MG	Adapt	Adapt_AIF1
FM_018-CGTCACTAGGATGGAA	FM_018	VA	MSSM	MG	Adapt	Adapt_AIF1
FM_018-GAAACTCAGTAGGTGC	FM_018	VA	MSSM	PVM	PVM	PVM_CD163
FM_018-GGATGTTCATAGACTC	FM_018	VA	MSSM	MG	Adapt	Adapt_AIF1
FM_018-GTAACTGTCATCTGCC	FM_018	VA	MSSM	MG	ADAM	ADAM_GPNMB
FM_018-ACTGCTCGTCAACATC	FM_018	VA	MSSM	MG	ADAM	ADAM_GPNMB
FM_018-CATCCACCAGGGTACA	FM_018	VA	MSSM	MG	Adapt	Adapt_AIF1
FM_018-AGATCTGTCTGTTTGT	FM_018	VA	MSSM	MG	Homeo	Homeo_PICALM
FM_018-ATAAGAGCAGACGCTC	FM_018	VA	MSSM	PVM	PVM	PVM_CD163
FM_018-TCAGGATCAAGAAGAG	FM_018	VA	MSSM	MG	Adapt	Adapt_AIF1
FM_018-ATTATCCTCCCTTGTG	FM_018	VA	MSSM	MG	Homeo	Homeo_PICALM
FM_018-AGAGCGAAGATACACA	FM_018	VA	MSSM	MG	Adapt	Adapt_AIF1
FM_018-ACTTACTCACATGTGT	FM_018	VA	MSSM	PVM	PVM	PVM_CD163
FM_018-CTCCTAGTCTAACTGG	FM_018	VA	MSSM	PVM	PVM	PVM_CD163
FM_018-TGAGGGACACCATGTA	FM_018	VA	MSSM	MG	Adapt	Adapt_AIF1
FM_018-GGTATTGCACCGCTAG	FM_018	VA	MSSM	MG	Adapt	Adapt_AIF1
FM_018-GGCGTGTGTCAATACC	FM_018	VA	MSSM	PVM	PVM	PVM_CD163
FM_018-GACTGCGCACGGATAG	FM_018	VA	MSSM	MG	Adapt	Adapt_HIF1A
FM_018-CATCGAAGTAGCTTGT	FM_018	VA	MSSM	MG	Adapt	Adapt_AIF1
FM_018-TCAGCTCAGACGCACA	FM_018	VA	MSSM	MG	Adapt	Adapt_AIF1
FM_018-ATGGGAGTCTGCTTGC	FM_018	VA	MSSM	MG	Adapt	Adapt_AIF1
FM_018-CTGTGCTTCTAAGCCA	FM_018	VA	MSSM	MG	Adapt	Adapt_AIF1
FM_018-CGTCAGGTCTGCTGTC	FM_018	VA	MSSM	MG	Adapt	Adapt_AIF1
FM_018-AGAGCGAGTTAAAGTG	FM_018	VA	MSSM	MG	Adapt	Adapt_AIF1
FM_018-ACGCAGCGTGCCTGGT	FM_018	VA	MSSM	MG	Adapt	Adapt_AIF1
FM_018-CTAGAGTAGTGACTCT	FM_018	VA	MSSM	MG	Adapt	Adapt_AIF1
FM_018-GAAATGATCACTGGGC	FM_018	VA	MSSM	MG	Adapt	Adapt_AIF1
FM_018-CATGACACAACTGGCC	FM_018	VA	MSSM	MG	Adapt	Adapt_AIF1
FM_018-CTGGTCTAGTGACTCT	FM_018	VA	MSSM	PVM	PVM	PVM_CD163
FM_018-CTCAGAAGTTAAGGGC	FM_018	VA	MSSM	MG	Adapt	Adapt_HSPA1A
FM_018-CGCTATCCAGATAATG	FM_018	VA	MSSM	MG	Adapt	Adapt_AIF1
FM_018-TGGTTCCTCTAACCGA	FM_018	VA	MSSM	MG	Adapt	Adapt_AIF1
FM_018-CGTCAGGTCATCGCTC	FM_018	VA	MSSM	MG	Adapt	Adapt_AIF1
FM_018-AACTCAGGTAAAGTCA	FM_018	VA	MSSM	PVM	PVM	PVM_CD163
FM_018-AAATGCCGTCTCTTAT	FM_018	VA	MSSM	MG	Homeo	Homeo_PICALM
FM_018-ATTCTACAGTGCTGCC	FM_018	VA	MSSM	MG	Adapt	Adapt_AIF1
FM_018-CAGCAGCTCAACTCTT	FM_018	VA	MSSM	MG	Adapt	Adapt_AIF1
FM_018-TTAGTTCTCCTGCCAT	FM_018	VA	MSSM	MG	Prolif	Prolif_MKI67
FM_018-GTTAAGCAGGTGTGGT	FM_018	VA	MSSM	MG	Adapt	Adapt_IFI44L
FM_018-ACGCAGCTCAAGAAGT	FM_018	VA	MSSM	MG	Adapt	Adapt_AIF1
FM_018-ATTATCCAGCGTGAGT	FM_018	VA	MSSM	MG	Homeo	Homeo_PICALM
FM_018-TCATTACAGCGATCCC	FM_018	VA	MSSM	MG	ADAM	ADAM_GPNMB
FM_018-ACATACGAGAATTCCC	FM_018	VA	MSSM	PVM	PVM	PVM_CD163
FM_018-AGGTCCGCAATCGAAA	FM_018	VA	MSSM	MG	Adapt	Adapt_AIF1
FM_018-GCTGCTTAGTCATCCA	FM_018	VA	MSSM	MG	Adapt	Adapt_AIF1
FM_018-CCCATACTCGGAAACG	FM_018	VA	MSSM	PVM	PVM	PVM_CD163
FM_018-GGGACCTTCATGGTCA	FM_018	VA	MSSM	MG	Adapt	Adapt_HIST
FM_018-ATCACGATCTGAGGGA	FM_018	VA	MSSM	MG	Adapt	Adapt_AIF1
FM_018-GCTGCAGTCAATCTCT	FM_018	VA	MSSM	MG	Adapt	Adapt_AIF1
FM_018-ATAACGCCAAACCTAC	FM_018	VA	MSSM	MG	Adapt	Adapt_AIF1
FM_018-GCATACATCACAGTAC	FM_018	VA	MSSM	MG	Adapt	Adapt_TMEM163
FM_018-GTACGTAGTATATGAG	FM_018	VA	MSSM	MG	Adapt	Adapt_AIF1
FM_018-CTCCTAGGTAGGACAC	FM_018	VA	MSSM	MG	Adapt	Adapt_AIF1
FM_018-TGGTTAGTCCTGCAGG	FM_018	VA	MSSM	MG	Adapt	Adapt_AIF1
FM_018-TGAGGGATCGCGGATC	FM_018	VA	MSSM	MG	Adapt	Adapt_AIF1
FM_018-TGTGTTTAGACAAAGG	FM_018	VA	MSSM	MG	Adapt	Adapt_AIF1
FM_018-TGACTTTCATCATCCC	FM_018	VA	MSSM	MG	Adapt	Adapt_AIF1
FM_018-GCGCAGTAGTGAAGAG	FM_018	VA	MSSM	MG	Adapt	Adapt_AIF1
FM_018-CTCCTAGTCATTCACT	FM_018	VA	MSSM	MG	Adapt	Adapt_AIF1
FM_018-CACAAACCAAAGTGCG	FM_018	VA	MSSM	MG	Adapt	Adapt_IFI44L
FM_018-CCATTCGGTAGAAAGG	FM_018	VA	MSSM	MG	Adapt	Adapt_AIF1
FM_018-CGTTGGGCAAACGCGA	FM_018	VA	MSSM	PVM	PVM	PVM_CD163
FM_018-ACGGCCACAGAGTGTG	FM_018	VA	MSSM	MG	Adapt	Adapt_AIF1
FM_018-GCAGTTAAGACACTAA	FM_018	VA	MSSM	MG	Adapt	Adapt_HIST
FM_018-GACTACACAGACGTAG	FM_018	VA	MSSM	MG	Adapt	Adapt_IFI44L
FM_018-GTACTTTGTGACAAAT	FM_018	VA	MSSM	MG	Adapt	Adapt_AIF1
FM_018-CTGCTGTGTACCGGCT	FM_018	VA	MSSM	MG	ADAM	ADAM_GPNMB
FM_018-CTCGAAACATTAGGCT	FM_018	VA	MSSM	MG	Adapt	Adapt_AIF1
FM_018-TCTGAGACAGATGGCA	FM_018	VA	MSSM	MG	Adapt	Adapt_AIF1
FM_018-GCTGCGAGTCTAGTCA	FM_018	VA	MSSM	MG	ADAM	ADAM_GPNMB
FM_018-GGTATTGAGATCGGGT	FM_018	VA	MSSM	MG	Adapt	Adapt_IFI44L
FM_018-GCTGCGACAGCCAGAA	FM_018	VA	MSSM	MG	Adapt	Adapt_AIF1
FM_018-AGAATAGGTAGCGTAG	FM_018	VA	MSSM	MG	Adapt	Adapt_AIF1
FM_018-CTAATGGCAATAACGA	FM_018	VA	MSSM	MG	ADAM	ADAM_GPNMB
FM_018-GGTGAAGGTTCGGCAC	FM_018	VA	MSSM	MG	Adapt	Adapt_AIF1
FM_018-CTTAGGACAATGGACG	FM_018	VA	MSSM	MG	Adapt	Adapt_AIF1
FM_018-TTTATGCTCCCAACGG	FM_018	VA	MSSM	PVM	PVM	PVM_CD163
FM_018-GCTGGGTCAGGACGTA	FM_018	VA	MSSM	MG	ADAM	ADAM_GPNMB
FM_018-CACCTTGCACCTCGGA	FM_018	VA	MSSM	MG	Homeo	Homeo_PICALM
FM_018-CAAGAAAGTCCAAGTT	FM_018	VA	MSSM	MG	Homeo	Homeo_PICALM
FM_018-GTCCTCAAGGCCCTTG	FM_018	VA	MSSM	MG	Adapt	Adapt_AIF1
FM_018-CTAAGACGTGTGAAAT	FM_018	VA	MSSM	MG	Adapt	Adapt_AIF1
FM_018-AGATTGCGTTGGGACA	FM_018	VA	MSSM	MG	Adapt	Adapt_AIF1
FM_018-CAGCTAATCGTCCGTT	FM_018	VA	MSSM	MG	ADAM	ADAM_GPNMB
FM_018-GCGCGATTCTTGTCAT	FM_018	VA	MSSM	MG	Adapt	Adapt_AIF1
FM_018-CGAGCACCACGAGAGT	FM_018	VA	MSSM	MG	Adapt	Adapt_AIF1
FM_018-CCACCTAGTAGTAGTA	FM_018	VA	MSSM	MG	Adapt	Adapt_AIF1
FM_018-GCAGCCACAAGTAATG	FM_018	VA	MSSM	MG	Adapt	Adapt_AIF1
FM_018-AATCCAGAGAGTCTGG	FM_018	VA	MSSM	MG	Adapt	Adapt_AIF1
FM_018-GGGACCTAGCGTCAAG	FM_018	VA	MSSM	MG	Adapt	Adapt_AIF1
FM_018-CGTAGGCAGTCATCCA	FM_018	VA	MSSM	MG	Adapt	Adapt_AIF1
FM_018-GGGTTGCTCTTGCATT	FM_018	VA	MSSM	MG	Adapt	Adapt_AIF1
FM_018-GCGGGTTTCGGAGCAA	FM_018	VA	MSSM	MG	Adapt	Adapt_TMEM163
FM_018-TGACTTTGTGGGTCAA	FM_018	VA	MSSM	MG	Adapt	Adapt_AIF1
FM_018-ATCCGAATCTGATTCT	FM_018	VA	MSSM	PVM	PVM	PVM_CD163
FM_018-GTAGTCATCCTTCAAT	FM_018	VA	MSSM	MG	Adapt	Adapt_AIF1
FM_018-GGAACTTAGTCGTACT	FM_018	VA	MSSM	MG	Adapt	Adapt_AIF1
FM_018-ATTACTCTCGCCGTGA	FM_018	VA	MSSM	MG	Adapt	Adapt_HSPA1A
FM_018-GAACCTAAGTAAGTAC	FM_018	VA	MSSM	MG	Adapt	Adapt_AIF1
FM_018-CATTATCAGATACACA	FM_018	VA	MSSM	MG	Adapt	Adapt_AIF1
FM_018-ACCGTAATCCGCATCT	FM_018	VA	MSSM	MG	Adapt	Adapt_AIF1
FM_018-CATTATCAGTCCCACG	FM_018	VA	MSSM	MG	Adapt	Adapt_AIF1
FM_018-AAGTCTGTCGACCAGC	FM_018	VA	MSSM	MG	Adapt	Adapt_AIF1
FM_018-TAAACCGGTTAGAACA	FM_018	VA	MSSM	MG	Adapt	Adapt_AIF1
FM_018-TCACAAGCAACTGCTA	FM_018	VA	MSSM	MG	Adapt	Adapt_AIF1
FM_018-CACATTTTCGATCCCT	FM_018	VA	MSSM	MG	Adapt	Adapt_TMEM163
FM_018-GACGTTAGTGCTTCTC	FM_018	VA	MSSM	MG	Adapt	Adapt_AIF1
FM_018-AGTCTTTAGTCCGGTC	FM_018	VA	MSSM	MG	Adapt	Adapt_CCL3
FM_018-CGTAGGCAGTATGACA	FM_018	VA	MSSM	PVM	PVM	PVM_CD163
FM_018-ATTTCTGAGATGTGTA	FM_018	VA	MSSM	MG	Adapt	Adapt_AIF1
FM_018-CACATTTAGGCACATG	FM_018	VA	MSSM	MG	Adapt	Adapt_AIF1
FM_018-AAGCCGCCACGGATAG	FM_018	VA	MSSM	MG	Adapt	Adapt_AIF1
FM_018-TCGGTAAGTTAAGGGC	FM_018	VA	MSSM	PVM	PVM	PVM_CD163
FM_018-GGCGACTAGGACAGCT	FM_018	VA	MSSM	MG	Adapt	Adapt_AIF1
FM_018-CACCAGGCAAAGCGGT	FM_018	VA	MSSM	MG	Adapt	Adapt_AIF1
FM_018-TTTCCTCGTACGAAAT	FM_018	VA	MSSM	MG	Adapt	Adapt_AIF1
FM_018-GTGTTAGGTCATTAGC	FM_018	VA	MSSM	MG	Adapt	Adapt_AIF1
FM_018-AACTGGTCAAGCCATT	FM_018	VA	MSSM	MG	ADAM	ADAM_GPNMB
FM_018-CTGAAACAGATCCGAG	FM_018	VA	MSSM	MG	Adapt	Adapt_AIF1
FM_018-GATCGCGGTCACCTAA	FM_018	VA	MSSM	MG	Homeo	Homeo_PICALM
FM_018-GTAGGCCCATGCCCGA	FM_018	VA	MSSM	MG	Adapt	Adapt_AIF1
FM_018-CAACCAAGTTTAGCTG	FM_018	VA	MSSM	MG	Adapt	Adapt_AIF1
FM_018-ACTGAGTGTATGCTTG	FM_018	VA	MSSM	MG	Homeo	Homeo_PICALM
FM_018-ACATACGCAGCTCGAC	FM_018	VA	MSSM	MG	Adapt	Adapt_HSPA1A
FM_018-GCGCCAAAGTCGCCGT	FM_018	VA	MSSM	MG	Adapt	Adapt_AIF1
FM_018-CCGGTAGTCGGATGTT	FM_018	VA	MSSM	MG	Adapt	Adapt_HIF1A
FM_018-ACCAGTATCAGTTAGC	FM_018	VA	MSSM	MG	Adapt	Adapt_AIF1
FM_018-TCTTTCCTCGTTGCCT	FM_018	VA	MSSM	MG	Homeo	Homeo_PICALM
FM_018-ACGAGCCGTGCACCAC	FM_018	VA	MSSM	MG	Adapt	Adapt_AIF1
FM_018-CTCGTACTCGCTTAGA	FM_018	VA	MSSM	MG	Adapt	Adapt_AIF1
FM_018-TAGCCGGGTGACAAAT	FM_018	VA	MSSM	MG	Adapt	Adapt_AIF1
FM_018-ACGAGCCGTGTCGCTG	FM_018	VA	MSSM	MG	Adapt	Adapt_AIF1
FM_018-GGGATGAGTGAGGGAG	FM_018	VA	MSSM	MG	Adapt	Adapt_HIST
FM_018-TTGGAACGTTCAGACT	FM_018	VA	MSSM	MG	Adapt	Adapt_HIST
FM_018-GGGATGAGTGCAGGTA	FM_018	VA	MSSM	MG	Adapt	Adapt_AIF1
FM_018-GCATGTAGTTAAGGGC	FM_018	VA	MSSM	MG	Adapt	Adapt_AIF1
FM_018-GGTGTTATCGAACTGT	FM_018	VA	MSSM	MG	Adapt	Adapt_AIF1
FM_018-GCTCCTAGTCCTCTTG	FM_018	VA	MSSM	MG	Adapt	Adapt_AIF1
FM_018-CTCACACTCCAAGCCG	FM_018	VA	MSSM	MG	Adapt	Adapt_AIF1
FM_018-CATTATCAGCCGATTT	FM_018	VA	MSSM	MG	Homeo	Homeo_PICALM
FM_018-AGAATAGAGATAGTCA	FM_018	VA	MSSM	MG	Adapt	Adapt_AIF1
FM_018-ACGATGTAGTGCCATT	FM_018	VA	MSSM	MG	Adapt	Adapt_TMEM163
FM_018-CGTTCTGTCACAAACC	FM_018	VA	MSSM	MG	Adapt	Adapt_AIF1
FM_018-GCTTGAAAGTCGATAA	FM_018	VA	MSSM	MG	Adapt	Adapt_AIF1
FM_018-GAGCAGAAGCGATATA	FM_018	VA	MSSM	MG	Adapt	Adapt_AIF1
FM_018-GTGTGCGAGGGCTCTC	FM_018	VA	MSSM	MG	ADAM	ADAM_GPNMB
FM_018-GCATACATCTGCGTAA	FM_018	VA	MSSM	PVM	PVM	PVM_CD163
FM_018-CTCTACGGTAAACGCG	FM_018	VA	MSSM	MG	Adapt	Adapt_AIF1
FM_018-ACGGCCATCTCCCTGA	FM_018	VA	MSSM	MG	Adapt	Adapt_AIF1
FM_018-ACCCACTGTTCCGGCA	FM_018	VA	MSSM	MG	Adapt	Adapt_AIF1
FM_018-ATTACTCAGGTGCTAG	FM_018	VA	MSSM	MG	Adapt	Adapt_AIF1
FM_018-AACTCAGGTCGTGGCT	FM_018	VA	MSSM	MG	Adapt	Adapt_AIF1
FM_018-GAAACTCAGGCTAGAC	FM_018	VA	MSSM	MG	Homeo	Homeo_PICALM
FM_018-ACCGTAATCACATAGC	FM_018	VA	MSSM	MG	Homeo	Homeo_PICALM
FM_018-CGTTCTGTCGGTGTCG	FM_018	VA	MSSM	MG	Adapt	Adapt_AIF1
FM_018-TCTGAGAAGGGTTCCC	FM_018	VA	MSSM	MG	Adapt	Adapt_CCL3
FM_018-TGGCCAGCATACGCCG	FM_018	VA	MSSM	MG	Adapt	Adapt_AIF1
FM_018-TGCTACCAGCGCCTTG	FM_018	VA	MSSM	MG	Adapt	Adapt_AIF1
FM_018-TGTGTTTCACTATCTT	FM_018	VA	MSSM	MG	Adapt	Adapt_TMEM163
FM_018-GAGTCCGGTGCTGTAT	FM_018	VA	MSSM	MG	Adapt	Adapt_AIF1
FM_018-CACCACTGTAGGCATG	FM_018	VA	MSSM	MG	Adapt	Adapt_AIF1
FM_018-CTTAACTCAGATGAGC	FM_018	VA	MSSM	MG	Adapt	Adapt_AIF1
FM_018-GCATGTAAGTTACCCA	FM_018	VA	MSSM	PVM	PVM	PVM_CD163
FM_018-CGTCTACTCAGTGCAT	FM_018	VA	MSSM	MG	Adapt	Adapt_AIF1
FM_018-CGCGGTAGTAATAGCA	FM_018	VA	MSSM	MG	Adapt	Adapt_AIF1
FM_018-CTCGAGGAGCTAAACA	FM_018	VA	MSSM	MG	Adapt	Adapt_AIF1
FM_018-TATCTCACAAGCCGTC	FM_018	VA	MSSM	MG	Adapt	Adapt_AIF1
FM_018-ACGCCAGTCAAGAAGT	FM_018	VA	MSSM	MG	Adapt	Adapt_AIF1
FM_018-TTCTCAATCAGTCAGT	FM_018	VA	MSSM	MG	Adapt	Adapt_AIF1
FM_018-TGCCCATTCAACCATG	FM_018	VA	MSSM	MG	Adapt	Adapt_AIF1
FM_018-GCATGATTCATCATTC	FM_018	VA	MSSM	MG	Homeo	Homeo_PICALM
FM_018-GTCTTCGAGACAATAC	FM_018	VA	MSSM	MG	Homeo	Homeo_PICALM
FM_018-GCAATCATCGGCATCG	FM_018	VA	MSSM	MG	Homeo	Homeo_PICALM
FM_018-AAAGATGCAGCTTAAC	FM_018	VA	MSSM	MG	Adapt	Adapt_HIST
FM_018-TTAACTCCACTTCTGC	FM_018	VA	MSSM	MG	Adapt	Adapt_AIF1
FM_018-CACATAGTCACTCCTG	FM_018	VA	MSSM	PVM	PVM	PVM_CD163
FM_018-GGGATGAAGCAATCTC	FM_018	VA	MSSM	MG	Adapt	Adapt_AIF1
FM_018-GGGACCTTCACAGGCC	FM_018	VA	MSSM	MG	Homeo	Homeo_PICALM
FM_018-GACAGAGCACAGTCGC	FM_018	VA	MSSM	MG	Adapt	Adapt_AIF1
FM_018-CTTACCGTCTTGCAAG	FM_018	VA	MSSM	MG	Homeo	Homeo_PICALM
FM_018-ATTTCTGGTGCACCAC	FM_018	VA	MSSM	MG	Homeo	Homeo_PICALM
FM_018-CTGAAGTGTTCGTTGA	FM_018	VA	MSSM	MG	Adapt	Adapt_TMEM163
FM_018-GGACAGAAGGTCATCT	FM_018	VA	MSSM	MG	Adapt	Adapt_AIF1
FM_018-GTGCTTCTCTCTGAGA	FM_018	VA	MSSM	MG	Adapt	Adapt_AIF1
FM_018-ATCATGGAGCGAGAAA	FM_018	VA	MSSM	MG	Adapt	Adapt_AIF1
FM_018-AGCGTATCATGAACCT	FM_018	VA	MSSM	MG	Adapt	Adapt_AIF1
FM_018-CGCGGTAGTAAAGTCA	FM_018	VA	MSSM	MG	Adapt	Adapt_AIF1
FM_018-TGTGTTTTCTTGTCAT	FM_018	VA	MSSM	MG	Adapt	Adapt_HIF1A
FM_018-GGACATTCATACGCTA	FM_018	VA	MSSM	MG	Adapt	Adapt_AIF1
FM_018-CGTAGCGAGGACCACA	FM_018	VA	MSSM	MG	Adapt	Adapt_AIF1
FM_018-TCTTTCCCATTTCAGG	FM_018	VA	MSSM	MG	Adapt	Adapt_AIF1
FM_018-CAGCTGGCAAACCTAC	FM_018	VA	MSSM	PVM	PVM	PVM_CD163
FM_018-TGACAACCAAACTGCT	FM_018	VA	MSSM	MG	Adapt	Adapt_AIF1
FM_018-ACCGTAAGTTAGATGA	FM_018	VA	MSSM	MG	Adapt	Adapt_IFI44L
FM_018-CCTAGCTTCTAACGGT	FM_018	VA	MSSM	MG	Adapt	Adapt_AIF1
FM_018-AGGCCACAGTGAACGC	FM_018	VA	MSSM	MG	Adapt	Adapt_AIF1
FM_018-GACTACATCTATCCCG	FM_018	VA	MSSM	PVM	PVM	PVM_CD163
FM_018-CGTTAGAGTGTGACGA	FM_018	VA	MSSM	MG	Adapt	Adapt_AIF1
FM_018-TGGTTCCCAGGAATCG	FM_018	VA	MSSM	MG	Homeo	Homeo_PICALM
FM_018-AGACGTTTCAAGGCTT	FM_018	VA	MSSM	MG	Adapt	Adapt_HIST
FM_018-TCTCATATCAAGATCC	FM_018	VA	MSSM	MG	Homeo	Homeo_PICALM
FM_018-ACTTTCATCTGATTCT	FM_018	VA	MSSM	MG	Adapt	Adapt_HIST
FM_018-CATATGGGTGTCCTCT	FM_018	VA	MSSM	MG	Adapt	Adapt_AIF1
FM_018-GGTGCGTTCGGACAAG	FM_018	VA	MSSM	MG	Adapt	Adapt_AIF1
FM_018-ACGAGCCGTCATGCAT	FM_018	VA	MSSM	MG	Adapt	Adapt_AIF1
FM_018-GCTGCAGTCCCATTAT	FM_018	VA	MSSM	MG	Adapt	Adapt_AIF1
FM_018-CATCAAGGTCAATGTC	FM_018	VA	MSSM	MG	Adapt	Adapt_AIF1
FM_018-CACTCCAGTTAGATGA	FM_018	VA	MSSM	MG	ADAM	ADAM_GPNMB
FM_018-ATCATCTCAATCACAC	FM_018	VA	MSSM	MG	Homeo	Homeo_PICALM
FM_018-GACTAACGTGCGAAAC	FM_018	VA	MSSM	MG	Adapt	Adapt_AIF1
FM_018-ATCTGCCGTTAAAGTG	FM_018	VA	MSSM	MG	Adapt	Adapt_AIF1
FM_018-TACTCGCAGGACTGGT	FM_018	VA	MSSM	MG	Homeo	Homeo_PICALM
FM_018-AACTCCCTCTAACTTC	FM_018	VA	MSSM	MG	Adapt	Adapt_AIF1
FM_018-ATGCGATAGTCATCCA	FM_018	VA	MSSM	MG	Adapt	Adapt_AIF1
FM_018-GTGTGCGCATACAGCT	FM_018	VA	MSSM	MG	Adapt	Adapt_CCL3
FM_018-ACGGGTCCAAGTCTAC	FM_018	VA	MSSM	MG	Adapt	Adapt_AIF1
FM_018-AGCATACTCTTAACCT	FM_018	VA	MSSM	MG	Homeo	Homeo_PICALM
FM_018-GCACTCTAGACATAAC	FM_018	VA	MSSM	MG	Homeo	Homeo_PICALM
FM_018-AACTTTCCAGGCGATA	FM_018	VA	MSSM	PVM	PVM	PVM_CD163
FM_018-CCTTACGAGCTCCTCT	FM_018	VA	MSSM	MG	Adapt	Adapt_HIST
FM_018-CTGCCTAGTTCACGGC	FM_018	VA	MSSM	MG	Adapt	Adapt_HIST
FM_018-AGCTCCTAGACCTTTG	FM_018	VA	MSSM	MG	Adapt	Adapt_AIF1
FM_018-AGAGCGACAAGGTGTG	FM_018	VA	MSSM	MG	Adapt	Adapt_AIF1
FM_018-CATCAGACAACTGGCC	FM_018	VA	MSSM	MG	Adapt	Adapt_AIF1
FM_018-GACTACAGTCGAGTTT	FM_018	VA	MSSM	MG	Adapt	Adapt_AIF1
FM_018-TCCCGATGTGTAATGA	FM_018	VA	MSSM	MG	Adapt	Adapt_AIF1
FM_018-ACCGTAACAATGTAAG	FM_018	VA	MSSM	MG	Adapt	Adapt_TMEM163
FM_018-GGTGAAGAGAACAACT	FM_018	VA	MSSM	MG	Adapt	Adapt_HIST
FM_018-TTAGGCAAGATATGCA	FM_018	VA	MSSM	MG	Adapt	Adapt_HIST
FM_018-TTGGAACCACTAGTAC	FM_018	VA	MSSM	MG	Homeo	Homeo_PICALM
FM_018-ATCCGAATCCACGACG	FM_018	VA	MSSM	MG	Adapt	Adapt_AIF1
FM_018-TCTCTAAAGTGAATTG	FM_018	VA	MSSM	MG	Adapt	Adapt_AIF1
FM_018-AACTTTCCATCATCCC	FM_018	VA	MSSM	MG	Adapt	Adapt_AIF1
FM_018-AAGCCGCCATCAGTCA	FM_018	VA	MSSM	MG	Adapt	Adapt_AIF1
FM_018-GAGGTGATCATGTCTT	FM_018	VA	MSSM	PVM	PVM	PVM_CD163
FM_018-CTCTAATGTCAGAATA	FM_018	VA	MSSM	MG	Adapt	Adapt_AIF1
FM_018-CCTAAAGTCATACGGT	FM_018	VA	MSSM	MG	Homeo	Homeo_PICALM
FM_018-CTCGTACCATGCAATC	FM_018	VA	MSSM	MG	Adapt	Adapt_AIF1
FM_018-GCATGCGAGATAGTCA	FM_018	VA	MSSM	MG	Homeo	Homeo_PICALM
FM_018-GCGGGTTCACAGACTT	FM_018	VA	MSSM	MG	Adapt	Adapt_HIF1A
FM_018-TCAACGAGTTGACGTT	FM_018	VA	MSSM	MG	Adapt	Adapt_HIF1A
FM_018-GTTCGGGCACTTCGAA	FM_018	VA	MSSM	PVM	PVM	PVM_CD163
FM_018-AGCGGTCAGTGCGTGA	FM_018	VA	MSSM	MG	Adapt	Adapt_AIF1
FM_018-GGATGTTTCAGCTCTC	FM_018	VA	MSSM	MG	Adapt	Adapt_IFI44L
FM_018-CGATTGAGTTATGTGC	FM_018	VA	MSSM	MG	Adapt	Adapt_AIF1
FM_018-ACTATCTCATGCCACG	FM_018	VA	MSSM	MG	ADAM	ADAM_GPNMB
FM_018-AAGCCGCGTTCAGGCC	FM_018	VA	MSSM	PVM	PVM	PVM_CD163
FM_018-TCGAGGCGTAGGCATG	FM_018	VA	MSSM	MG	Adapt	Adapt_AIF1
FM_018-CTACATTGTGACGGTA	FM_018	VA	MSSM	MG	Homeo	Homeo_PICALM
FM_018-CATATTCGTGATAAGT	FM_018	VA	MSSM	MG	Adapt	Adapt_AIF1
FM_018-GATTCAGGTGACGCCT	FM_018	VA	MSSM	MG	Adapt	Adapt_AIF1
FM_018-CACAGGCGTAAGGATT	FM_018	VA	MSSM	MG	Adapt	Adapt_AIF1
FM_018-CTCTACGTCTCTAAGG	FM_018	VA	MSSM	PVM	PVM	PVM_CD163
FM_018-CGGTTAAAGCTAGTCT	FM_018	VA	MSSM	PVM	PVM	PVM_CD163
FM_018-TACTCGCTCTTACCGC	FM_018	VA	MSSM	PVM	PVM	PVM_CD163
FM_018-ATCACGACATGGAATA	FM_018	VA	MSSM	MG	Adapt	Adapt_AIF1
FM_018-CATCGGGAGACTTTCG	FM_018	VA	MSSM	MG	Adapt	Adapt_AIF1
FM_018-TAAACCGAGCTAGGCA	FM_018	VA	MSSM	MG	Adapt	Adapt_AIF1
FM_018-CTTAGGAGTAAACACA	FM_018	VA	MSSM	MG	ADAM	ADAM_GPNMB
FM_018-GTGGGTCAGATGGCGT	FM_018	VA	MSSM	MG	Adapt	Adapt_AIF1
FM_018-AGCTCTCCACCGATAT	FM_018	VA	MSSM	MG	ADAM	ADAM_GPNMB
FM_018-CGCTTCACAAAGCAAT	FM_018	VA	MSSM	MG	Homeo	Homeo_PICALM
FM_018-TCCCGATAGATGAGAG	FM_018	VA	MSSM	PVM	PVM	PVM_CD163
FM_018-TTGAACGAGTATCGAA	FM_018	VA	MSSM	MG	Adapt	Adapt_AIF1
FM_018-CTCGAAACACTGAAGG	FM_018	VA	MSSM	MG	Homeo	Homeo_PICALM
FM_018-GTAGTCACAGGGTTAG	FM_018	VA	MSSM	PVM	PVM	PVM_CD163
FM_018-GTAACGTAGCGAGAAA	FM_018	VA	MSSM	MG	Adapt	Adapt_AIF1
FM_018-AACTTTCCAGTTCCCT	FM_018	VA	MSSM	PVM	PVM	PVM_CD163
FM_018-TTCTCCTCAATGGAAT	FM_018	VA	MSSM	MG	Adapt	Adapt_HIST
FM_018-TACTCGCCACCAACCG	FM_018	VA	MSSM	MG	Adapt	Adapt_AIF1
FM_018-TAGAGCTGTTCCAACA	FM_018	VA	MSSM	MG	Adapt	Adapt_AIF1
FM_018-ACTGATGAGCCACGCT	FM_018	VA	MSSM	MG	Adapt	Adapt_AIF1
FM_018-ACTTACTTCTAACTGG	FM_018	VA	MSSM	MG	Adapt	Adapt_AIF1
FM_018-TTTACTGGTTCCACGG	FM_018	VA	MSSM	MG	Adapt	Adapt_AIF1
FM_018-GGATGTTTCACAGTAC	FM_018	VA	MSSM	MG	Adapt	Adapt_AIF1
FM_018-GCTCTGTAGTAATCCC	FM_018	VA	MSSM	MG	Adapt	Adapt_AIF1
FM_018-ACGCAGCGTTGCCTCT	FM_018	VA	MSSM	MG	Adapt	Adapt_AIF1
FM_018-TCAGATGGTCCGTCAG	FM_018	VA	MSSM	MG	Adapt	Adapt_AIF1
FM_018-ACCCACTCAGGCTCAC	FM_018	VA	MSSM	MG	Homeo	Homeo_FRMD4A
FM_018-GTTAAGCAGTTCGATC	FM_018	VA	MSSM	MG	Adapt	Adapt_AIF1
FM_018-ACTGATGTCCGCTGTT	FM_018	VA	MSSM	MG	Homeo	Homeo_PICALM
FM_018-TGGACGCGTTGTCTTT	FM_018	VA	MSSM	MG	Adapt	Adapt_AIF1
FM_018-CTTTGCGGTTCTGAAC	FM_018	VA	MSSM	MG	Adapt	Adapt_AIF1
FM_018-AGGTCATAGAAGCCCA	FM_018	VA	MSSM	MG	Adapt	Adapt_AIF1
FM_018-CGACTTCAGGCAGGTT	FM_018	VA	MSSM	MG	Adapt	Adapt_AIF1
FM_018-ACGAGCCAGAACTGTA	FM_018	VA	MSSM	MG	Adapt	Adapt_AIF1
FM_018-AGCAGCCTCTAACCGA	FM_018	VA	MSSM	MG	Homeo	Homeo_PICALM
FM_018-ACCAGTACATTGGTAC	FM_018	VA	MSSM	MG	Adapt	Adapt_AIF1
FM_018-GGCAATTCAGGGTACA	FM_018	VA	MSSM	MG	Adapt	Adapt_AIF1
FM_018-TTCGAAGAGCCAGTAG	FM_018	VA	MSSM	MG	Adapt	Adapt_AIF1
FM_018-GCGCAGTTCTACTCAT	FM_018	VA	MSSM	MG	Adapt	Adapt_HSPA1A
FM_018-CTAGCCTAGTCGTTTG	FM_018	VA	MSSM	MG	Adapt	Adapt_AIF1
FM_018-CTGTGCTGTAGAAGGA	FM_018	VA	MSSM	MG	Adapt	Adapt_AIF1
FM_018-CTCATTACATCTCGCT	FM_018	VA	MSSM	MG	Adapt	Adapt_AIF1
FM_018-ACATACGCATCTCGCT	FM_018	VA	MSSM	MG	Adapt	Adapt_AIF1
FM_018-CCAGCGATCGTTGACA	FM_018	VA	MSSM	MG	Adapt	Adapt_AIF1
FM_018-TCTGAGAGTACTCTCC	FM_018	VA	MSSM	MG	Adapt	Adapt_AIF1
FM_018-ACAGCTATCAGGCCCA	FM_018	VA	MSSM	MG	Homeo	Homeo_PICALM
FM_018-GATGAGGTCGTTTATC	FM_018	VA	MSSM	MG	Homeo	Homeo_PICALM
FM_018-AGCGTCGCACATCTTT	FM_018	VA	MSSM	MG	Adapt	Adapt_AIF1
FM_018-GGATTACAGGCTAGGT	FM_018	VA	MSSM	MG	Adapt	Adapt_AIF1
FM_018-CCTCAGTAGATGTCGG	FM_018	VA	MSSM	MG	Adapt	Adapt_AIF1
FM_018-TGCGTGGCATTGGTAC	FM_018	VA	MSSM	MG	Adapt	Adapt_AIF1
FM_018-CCATGTCAGCCCTAAT	FM_018	VA	MSSM	PVM	PVM	PVM_CD163
FM_018-TGCTGCTAGGCTCTTA	FM_018	VA	MSSM	MG	Adapt	Adapt_AIF1
FM_018-ACATGGTGTCCGAAGA	FM_018	VA	MSSM	MG	Adapt	Adapt_AIF1
FM_018-TACTCATCACCCATTC	FM_018	VA	MSSM	PVM	PVM	PVM_CD163
FM_018-TAGACCACATGGTCTA	FM_018	VA	MSSM	MG	Adapt	Adapt_AIF1
FM_018-TACTCATCAAACTGCT	FM_018	VA	MSSM	MG	Adapt	Adapt_AIF1
FM_018-CGCTATCAGTGCCATT	FM_018	VA	MSSM	MG	Adapt	Adapt_AIF1
FM_018-CTAGCCTGTAACGACG	FM_018	VA	MSSM	MG	Adapt	Adapt_AIF1
FM_018-GCGCGATGTCTCATCC	FM_018	VA	MSSM	MG	Homeo	Homeo_PICALM
FM_018-GAAATGAGTGCAGGTA	FM_018	VA	MSSM	MG	Adapt	Adapt_AIF1
FM_018-AAATGCCGTCTGCCAG	FM_018	VA	MSSM	MG	Adapt	Adapt_AIF1
FM_018-AAACCTGGTGCACTTA	FM_018	VA	MSSM	MG	Adapt	Adapt_AIF1
FM_018-GTGCAGCTCCAGTATG	FM_018	VA	MSSM	MG	Adapt	Adapt_AIF1
FM_018-GTAGTCAAGCCGGTAA	FM_018	VA	MSSM	MG	Adapt	Adapt_AIF1
FM_018-TAGTTGGCAACTGCTA	FM_018	VA	MSSM	MG	ADAM	ADAM_GPNMB
FM_018-TGTCCCACACGTTGGC	FM_018	VA	MSSM	MG	Adapt	Adapt_AIF1
FM_018-GGCTCGACACGGTAGA	FM_018	VA	MSSM	MG	Adapt	Adapt_AIF1
FM_018-GTTCATTCATCGACGC	FM_018	VA	MSSM	MG	Adapt	Adapt_AIF1
FM_018-GGGTCTGCATGAAGTA	FM_018	VA	MSSM	PVM	PVM	PVM_CD163
FM_018-CTGCCTACAAGCGCTC	FM_018	VA	MSSM	MG	Adapt	Adapt_AIF1
FM_018-ACACCAACAGTATCTG	FM_018	VA	MSSM	MG	Adapt	Adapt_AIF1
FM_018-AGCATACCACTTCGAA	FM_018	VA	MSSM	MG	Adapt	Adapt_AIF1
FM_018-TAGCCGGGTCCGTTAA	FM_018	VA	MSSM	MG	Adapt	Adapt_AIF1
FM_018-TGTCCCAGTACCAGTT	FM_018	VA	MSSM	MG	Adapt	Adapt_AIF1
FM_018-TTCGGTCGTGCACTTA	FM_018	VA	MSSM	MG	Homeo	Homeo_PICALM
FM_018-AAGGTTCTCTTCGAGA	FM_018	VA	MSSM	MG	ADAM	ADAM_GPNMB
FM_018-CCATTCGCAACTGGCC	FM_018	VA	MSSM	MG	Adapt	Adapt_AIF1
FM_018-GTGCATAGTCGCCATG	FM_018	VA	MSSM	MG	Adapt	Adapt_AIF1
FM_018-GGGCACTTCGCGCCAA	FM_018	VA	MSSM	MG	Adapt	Adapt_AIF1
FM_018-GTGGGTCAGGTGTTAA	FM_018	VA	MSSM	MG	Adapt	Adapt_AIF1
FM_018-TGGCGCACAGGAATCG	FM_018	VA	MSSM	MG	Adapt	Adapt_AIF1
FM_018-TCTCTAAAGGCCCGTT	FM_018	VA	MSSM	PVM	PVM	PVM_CD163
FM_018-AAAGATGAGTGTTAGA	FM_018	VA	MSSM	MG	ADAM	ADAM_GPNMB
FM_018-CACATTTGTGTGAAAT	FM_018	VA	MSSM	MG	Adapt	Adapt_AIF1
FM_018-TTGCGTCGTACCGTAT	FM_018	VA	MSSM	MG	Adapt	Adapt_AIF1
FM_018-GGACGTCTCAACGGGA	FM_018	VA	MSSM	MG	Adapt	Adapt_AIF1
FM_018-TCGGTAAAGGAATGGA	FM_018	VA	MSSM	MG	Adapt	Adapt_AIF1
FM_018-TCTTCGGCAGGATTGG	FM_018	VA	MSSM	MG	Adapt	Adapt_AIF1
FM_018-CTCGTACGTCGCTTCT	FM_018	VA	MSSM	MG	Adapt	Adapt_AIF1
FM_018-GCGCAACGTCAGTGGA	FM_018	VA	MSSM	MG	Adapt	Adapt_AIF1
FM_018-CTGAAACTCTAACCGA	FM_018	VA	MSSM	MG	Adapt	Adapt_CCL3
FM_018-CTACATTGTGTTTGTG	FM_018	VA	MSSM	MG	Adapt	Adapt_AIF1
FM_018-GCGCAACCATAAGACA	FM_018	VA	MSSM	MG	Homeo	Homeo_PICALM
FM_018-AGCGTATAGTTGTCGT	FM_018	VA	MSSM	MG	Adapt	Adapt_AIF1
FM_018-AGTAGTCAGCGAAGGG	FM_018	VA	MSSM	MG	Adapt	Adapt_AIF1
FM_018-CACAAACTCATGCAAC	FM_018	VA	MSSM	MG	Adapt	Adapt_AIF1
FM_018-CACTCCAGTGATGCCC	FM_018	VA	MSSM	MG	Adapt	Adapt_AIF1
FM_018-CTAGAGTTCAAACCAC	FM_018	VA	MSSM	MG	Adapt	Adapt_AIF1
FM_018-GCATGTAGTAGCGTCC	FM_018	VA	MSSM	MG	Adapt	Adapt_AIF1
FM_018-GCAATCACAGCGAACA	FM_018	VA	MSSM	PVM	PVM	PVM_CD163
FM_018-TCGGTAAGTCTCTCTG	FM_018	VA	MSSM	MG	Adapt	Adapt_AIF1
FM_018-AAAGCAAGTCCTCTTG	FM_018	VA	MSSM	MG	Homeo	Homeo_PICALM
FM_018-CTCATTAGTCAGCTAT	FM_018	VA	MSSM	MG	Adapt	Adapt_AIF1
FM_018-ATAAGAGGTGATAAAC	FM_018	VA	MSSM	MG	Homeo	Homeo_PICALM
FM_018-AGCAGCCGTTGGTGGA	FM_018	VA	MSSM	MG	Adapt	Adapt_AIF1
FM_018-AACTCTTCACACAGAG	FM_018	VA	MSSM	MG	Adapt	Adapt_AIF1
FM_018-TGGTTCCAGGTGACCA	FM_018	VA	MSSM	MG	Adapt	Adapt_AIF1
FM_018-GACGTGCAGGCTAGAC	FM_018	VA	MSSM	MG	Adapt	Adapt_AIF1
FM_018-ACAGCCGAGAGTAAGG	FM_018	VA	MSSM	MG	Adapt	Adapt_AIF1
FM_018-TCTGGAATCGTTGCCT	FM_018	VA	MSSM	MG	Homeo	Homeo_PICALM
FM_018-CTAATGGGTCCGCTGA	FM_018	VA	MSSM	MG	Adapt	Adapt_AIF1
FM_018-TTGGCAAGTGTTGGGA	FM_018	VA	MSSM	MG	Adapt	Adapt_AIF1
FM_018-CTCGAAACACCTATCC	FM_018	VA	MSSM	MG	Homeo	Homeo_PICALM
FM_018-AGGGTGAAGGTAGCCA	FM_018	VA	MSSM	MG	Adapt	Adapt_AIF1
FM_018-TACAGTGTCGGATGTT	FM_018	VA	MSSM	MG	Adapt	Adapt_AIF1
FM_018-CGATGTAGTTAGAACA	FM_018	VA	MSSM	MG	Adapt	Adapt_AIF1
FM_018-CACATAGAGACAGGCT	FM_018	VA	MSSM	MG	Adapt	Adapt_AIF1
FM_018-CATGCCTAGGTAAACT	FM_018	VA	MSSM	MG	Adapt	Adapt_AIF1
FM_018-GAATAAGAGTACTTGC	FM_018	VA	MSSM	MG	Homeo	Homeo_PICALM
FM_018-CCAGCGATCAATAAGG	FM_018	VA	MSSM	MG	Adapt	Adapt_AIF1
FM_018-GCGCCAAGTAGAGTGC	FM_018	VA	MSSM	MG	ADAM	ADAM_GPNMB
FM_018-CCTTCGAGTATTCGTG	FM_018	VA	MSSM	MG	Adapt	Adapt_AIF1
FM_018-ATTACTCCATTCCTCG	FM_018	VA	MSSM	MG	Homeo	Homeo_PICALM
FM_018-ACACCGGCAGACAAAT	FM_018	VA	MSSM	MG	Adapt	Adapt_AIF1
FM_018-GTCACGGGTGTCAATC	FM_018	VA	MSSM	MG	Adapt	Adapt_AIF1
FM_018-CTCGGGATCGCTTAGA	FM_018	VA	MSSM	MG	Adapt	Adapt_AIF1
FM_018-CATCAGAAGGTGTGGT	FM_018	VA	MSSM	MG	Adapt	Adapt_AIF1
FM_018-TGACTTTAGAGCTGCA	FM_018	VA	MSSM	MG	Adapt	Adapt_AIF1
FM_018-CCAATCCGTGAAAGAG	FM_018	VA	MSSM	MG	Adapt	Adapt_AIF1
FM_018-TGACTTTTCAATCACG	FM_018	VA	MSSM	MG	Adapt	Adapt_AIF1
FM_018-AAATGCCCAACACGCC	FM_018	VA	MSSM	MG	Adapt	Adapt_AIF1
FM_018-GTGCAGCTCATCGATG	FM_018	VA	MSSM	MG	Homeo	Homeo_PICALM
FM_018-GCGAGAAGTGACCAAG	FM_018	VA	MSSM	MG	ADAM	ADAM_GPNMB
FM_018-CCAATCCAGACCCACC	FM_018	VA	MSSM	MG	Adapt	Adapt_AIF1
FM_018-CGGCTAGAGGAGTACC	FM_018	VA	MSSM	MG	Adapt	Adapt_AIF1
FM_018-AACACGTAGACTAGAT	FM_018	VA	MSSM	MG	Adapt	Adapt_AIF1
FM_018-TCAACGACAGATCTGT	FM_018	VA	MSSM	MG	Adapt	Adapt_TMEM163
FM_018-CACAAACCAGCTGTGC	FM_018	VA	MSSM	MG	Adapt	Adapt_AIF1
FM_018-ACTTGTTTCGCTGATA	FM_018	VA	MSSM	MG	Adapt	Adapt_AIF1
FM_018-AGGCCGTTCGGAAACG	FM_018	VA	MSSM	MG	ADAM	ADAM_GPNMB
FM_018-GCGCCAATCACCTCGT	FM_018	VA	MSSM	MG	Adapt	Adapt_AIF1
FM_018-GGGACCTGTGACTACT	FM_018	VA	MSSM	MG	Adapt	Adapt_AIF1
FM_018-CAGAGAGCATTCACTT	FM_018	VA	MSSM	MG	Adapt	Adapt_AIF1
FM_018-GCTGCGAAGTACGCCC	FM_018	VA	MSSM	MG	Adapt	Adapt_AIF1
FM_018-GCGAGAAAGGCAGTCA	FM_018	VA	MSSM	MG	Adapt	Adapt_AIF1
FM_018-GCGCAGTAGACACTAA	FM_018	VA	MSSM	MG	Homeo	Homeo_PICALM
FM_018-GCATGTAGTTGGTGGA	FM_018	VA	MSSM	MG	Adapt	Adapt_AIF1
FM_018-CAGGTGCAGAAGGACA	FM_018	VA	MSSM	MG	Adapt	Adapt_AIF1
FM_018-GTGGGTCAGAACAATC	FM_018	VA	MSSM	MG	Adapt	Adapt_AIF1
FM_018-ATCGAGTCACCTATCC	FM_018	VA	MSSM	MG	Adapt	Adapt_AIF1
FM_018-CGAGCACAGGACCACA	FM_018	VA	MSSM	PVM	PVM	PVM_CD163
FM_018-ACTGAACGTATAGTAG	FM_018	VA	MSSM	MG	Homeo	Homeo_PICALM
FM_018-ACTGCTCCACGCGAAA	FM_018	VA	MSSM	MG	ADAM	ADAM_GPNMB
FM_018-AGCTCTCGTAAAGTCA	FM_018	VA	MSSM	MG	Adapt	Adapt_AIF1
FM_018-CGTTAGACAGCTCGCA	FM_018	VA	MSSM	MG	Adapt	Adapt_AIF1
FM_018-TAAACCGAGGGTGTGT	FM_018	VA	MSSM	MG	Adapt	Adapt_AIF1
FM_018-GTCGTAAAGTACGTTC	FM_018	VA	MSSM	MG	Adapt	Adapt_HSPA1A
FM_018-ATTACTCTCCAGAAGG	FM_018	VA	MSSM	MG	Homeo	Homeo_FRMD4A
FM_018-GATCTAGAGCTGCGAA	FM_018	VA	MSSM	MG	Adapt	Adapt_AIF1
FM_018-CAACCAATCCCTAATT	FM_018	VA	MSSM	MG	Adapt	Adapt_AIF1
FM_018-GACACGCTCCATTCTA	FM_018	VA	MSSM	MG	Adapt	Adapt_AIF1
FM_018-TAGCCGGAGAGATGAG	FM_018	VA	MSSM	MG	Adapt	Adapt_AIF1
FM_018-ACGAGCCTCTGATACG	FM_018	VA	MSSM	MG	Adapt	Adapt_AIF1
FM_018-AGTGGGAAGCGTAGTG	FM_018	VA	MSSM	PVM	PVM	PVM_CD163
FM_018-CTCGAGGGTCGCGGTT	FM_018	VA	MSSM	MG	Adapt	Adapt_AIF1
FM_018-AAGACCTCAGTATAAG	FM_018	VA	MSSM	MG	Adapt	Adapt_AIF1
FM_018-ATCACGAAGTGTACGG	FM_018	VA	MSSM	MG	Adapt	Adapt_AIF1
FM_018-CACATTTCATGTTCCC	FM_018	VA	MSSM	MG	Adapt	Adapt_AIF1
FM_018-CAACCAATCTTGTCAT	FM_018	VA	MSSM	PVM	PVM	PVM_CD163
FM_018-CACCTTGGTGATGTGG	FM_018	VA	MSSM	MG	Adapt	Adapt_AIF1
FM_018-CCACCTAGTTCAGGCC	FM_018	VA	MSSM	MG	Adapt	Adapt_HIF1A
FM_018-ACTGCTCGTAAATGTG	FM_018	VA	MSSM	MG	Adapt	Adapt_AIF1
FM_018-TGGTTAGAGGGTCTCC	FM_018	VA	MSSM	MG	Adapt	Adapt_AIF1
FM_018-CGTGTAATCGTATCAG	FM_018	VA	MSSM	MG	Adapt	Adapt_AIF1
FM_018-TACGGGCAGAGCCTAG	FM_018	VA	MSSM	MG	Prolif	Prolif_MKI67
FM_018-CCACCTATCAGTGCAT	FM_018	VA	MSSM	MG	Adapt	Adapt_AIF1
FM_018-AACTCAGTCCCTGACT	FM_018	VA	MSSM	MG	Adapt	Adapt_AIF1
FM_018-TGGGCGTGTTCAGCGC	FM_018	VA	MSSM	MG	Adapt	Adapt_AIF1
FM_018-GCTTCCATCACAGTAC	FM_018	VA	MSSM	MG	Adapt	Adapt_AIF1
FM_018-ATCCACCGTATGCTTG	FM_018	VA	MSSM	MG	Adapt	Adapt_AIF1
FM_018-AATCCAGCACTTGGAT	FM_018	VA	MSSM	MG	Adapt	Adapt_AIF1
FM_018-CACATAGGTCGAAAGC	FM_018	VA	MSSM	MG	Adapt	Adapt_AIF1
FM_018-TTCTCAACACTTAAGC	FM_018	VA	MSSM	MG	Adapt	Adapt_AIF1
FM_018-ACTGCTCCAACAACCT	FM_018	VA	MSSM	MG	Adapt	Adapt_AIF1
FM_018-TCATTTGAGCAACGGT	FM_018	VA	MSSM	MG	Homeo	Homeo_PICALM
FM_018-GTACTCCCAAAGAATC	FM_018	VA	MSSM	PVM	PVM	PVM_CD163
FM_018-GTATCTTTCATAACCG	FM_018	VA	MSSM	MG	Adapt	Adapt_TMEM163
FM_018-AAACGGGTCCGCGGTA	FM_018	VA	MSSM	MG	Adapt	Adapt_AIF1
FM_018-ATCGAGTCAACACGCC	FM_018	VA	MSSM	PVM	PVM	PVM_CD163
FM_018-ACCTTTAAGGCCCGTT	FM_018	VA	MSSM	MG	Adapt	Adapt_AIF1
FM_018-CAAGGCCAGTCATGCT	FM_018	VA	MSSM	MG	Adapt	Adapt_AIF1
FM_018-GCGCAACGTTCCACTC	FM_018	VA	MSSM	MG	ADAM	ADAM_GPNMB
FM_018-CTCCTAGCACGTAAGG	FM_018	VA	MSSM	MG	Adapt	Adapt_AIF1
FM_018-TCTGAGATCCGAATGT	FM_018	VA	MSSM	MG	Adapt	Adapt_AIF1
FM_018-TGATTTCAGCTGATAA	FM_018	VA	MSSM	MG	Homeo	Homeo_PICALM
FM_018-CACACAAGTGAAGGCT	FM_018	VA	MSSM	MG	Adapt	Adapt_AIF1
FM_018-CAGAATCAGATAGCAT	FM_018	VA	MSSM	MG	Homeo	Homeo_PICALM
FM_018-CGTCAGGCATGCCTTC	FM_018	VA	MSSM	MG	Adapt	Adapt_AIF1
FM_018-CCACCTAAGCCAGTTT	FM_018	VA	MSSM	MG	Homeo	Homeo_PICALM
FM_018-CGTCACTGTTCTCATT	FM_018	VA	MSSM	MG	Adapt	Adapt_HIST
FM_018-CAGTCCTTCTCGCATC	FM_018	VA	MSSM	MG	Adapt	Adapt_AIF1
FM_018-GGATGTTCATCGGGTC	FM_018	VA	MSSM	MG	Adapt	Adapt_AIF1
FM_018-GCGCGATTCTAACCGA	FM_018	VA	MSSM	MG	Adapt	Adapt_AIF1
FM_018-GTCTCGTCATTTGCCC	FM_018	VA	MSSM	PVM	PVM	PVM_CD163
FM_018-AGCTCCTCAAGTACCT	FM_018	VA	MSSM	PVM	PVM	PVM_CD163
FM_018-TGGCGCATCAACGGGA	FM_018	VA	MSSM	MG	Adapt	Adapt_AIF1
FM_018-CACCTTGGTACTCTCC	FM_018	VA	MSSM	PVM	PVM	PVM_CD163
FM_018-TCGAGGCAGAAGGCCT	FM_018	VA	MSSM	MG	Adapt	Adapt_AIF1
FM_018-ACTGTCCAGTACATGA	FM_018	VA	MSSM	MG	Homeo	Homeo_PICALM
FM_018-CACAGTAAGTTAACGA	FM_018	VA	MSSM	MG	Adapt	Adapt_AIF1
FM_018-AAACCTGTCGGAATCT	FM_018	VA	MSSM	MG	Adapt	Adapt_AIF1
FM_018-GCAGTTAGTAAGGGCT	FM_018	VA	MSSM	MG	Adapt	Adapt_AIF1
FM_018-CTCGTACTCGCACTCT	FM_018	VA	MSSM	MG	Adapt	Adapt_AIF1
FM_018-GAGTCCGTCAACGCTA	FM_018	VA	MSSM	PVM	PVM	PVM_CD163
FM_018-GCTTCCATCAGTTAGC	FM_018	VA	MSSM	MG	Adapt	Adapt_AIF1
FM_018-TCTCTAATCATCTGCC	FM_018	VA	MSSM	MG	Homeo	Homeo_PICALM
FM_018-CGGAGTCTCTGTGCAA	FM_018	VA	MSSM	MG	Adapt	Adapt_AIF1
FM_018-CGGCTAGCAACACGCC	FM_018	VA	MSSM	MG	Homeo	Homeo_PICALM
FM_018-CGTCACTAGTCCAGGA	FM_018	VA	MSSM	MG	Adapt	Adapt_AIF1
FM_018-TACTTACGTCAACATC	FM_018	VA	MSSM	MG	ADAM	ADAM_GPNMB
FM_018-CACACCTAGGGCTTCC	FM_018	VA	MSSM	PVM	PVM	PVM_CD163
FM_018-CGAGCACTCCTAAGTG	FM_018	VA	MSSM	MG	Adapt	Adapt_AIF1
FM_018-GGCTCGAGTTGAGGTG	FM_018	VA	MSSM	MG	Adapt	Adapt_AIF1
FM_018-ACCAGTATCACAATGC	FM_018	VA	MSSM	PVM	PVM	PVM_CD163
FM_018-TTGCCGTTCAGTCCCT	FM_018	VA	MSSM	MG	Homeo	Homeo_PICALM
FM_018-TGCCAAAAGATGCCAG	FM_018	VA	MSSM	MG	Adapt	Adapt_AIF1
FM_018-AGTGAGGAGTAACCCT	FM_018	VA	MSSM	MG	Adapt	Adapt_AIF1
FM_018-CATCCACGTTCGAATC	FM_018	VA	MSSM	MG	Homeo	Homeo_PICALM
FM_018-ACATCAGCAGTATGCT	FM_018	VA	MSSM	MG	Adapt	Adapt_TMEM163
FM_018-TATCAGGAGAGACTAT	FM_018	VA	MSSM	MG	Adapt	Adapt_AIF1
FM_018-GCCTCTAGTATCACCA	FM_018	VA	MSSM	MG	Adapt	Adapt_AIF1
FM_018-TTGGAACCATACGCCG	FM_018	VA	MSSM	MG	Adapt	Adapt_AIF1
FM_018-GTCTTCGAGTGTTAGA	FM_018	VA	MSSM	MG	Adapt	Adapt_HIF1A
FM_018-GGGAATGGTATATGGA	FM_018	VA	MSSM	MG	Adapt	Adapt_AIF1
FM_018-GCAATCACAAGAAGAG	FM_018	VA	MSSM	MG	Adapt	Adapt_AIF1
FM_018-ACATACGGTGATGTGG	FM_018	VA	MSSM	MG	Adapt	Adapt_AIF1
FM_018-TGGACGCCATGCAACT	FM_018	VA	MSSM	MG	Homeo	Homeo_PICALM
FM_018-AACCGCGCACTACAGT	FM_018	VA	MSSM	MG	Homeo	Homeo_PICALM
FM_018-CACAGGCTCCGTCATC	FM_018	VA	MSSM	MG	Homeo	Homeo_PICALM
FM_018-GTATCTTAGGACAGCT	FM_018	VA	MSSM	MG	Adapt	Adapt_AIF1
FM_018-TGCTACCGTCAAAGAT	FM_018	VA	MSSM	MG	Adapt	Adapt_AIF1
FM_018-AAGGCAGAGGATCGCA	FM_018	VA	MSSM	MG	Adapt	Adapt_AIF1
FM_018-GTGTGCGGTGCTTCTC	FM_018	VA	MSSM	MG	Adapt	Adapt_AIF1
FM_018-CATTATCTCAGAAATG	FM_018	VA	MSSM	MG	Adapt	Adapt_TMEM163
FM_018-ATCTACTAGTTCGCAT	FM_018	VA	MSSM	MG	Adapt	Adapt_AIF1
FM_018-CAAGTTGGTACGCTGC	FM_018	VA	MSSM	MG	Adapt	Adapt_AIF1
FM_018-ACGGCCACATTACGAC	FM_018	VA	MSSM	MG	Adapt	Adapt_AIF1
FM_018-TTTATGCGTTATCACG	FM_018	VA	MSSM	MG	Adapt	Adapt_AIF1
FM_018-GTTCATTGTACAAGTA	FM_018	VA	MSSM	MG	Adapt	Adapt_AIF1
FM_018-TCAGCAATCGTACGGC	FM_018	VA	MSSM	PVM	PVM	PVM_CD163
FM_018-CGTGAGCTCAGGTAAA	FM_018	VA	MSSM	MG	Adapt	Adapt_AIF1
FM_018-TAGTTGGTCCGCGTTT	FM_018	VA	MSSM	MG	Adapt	Adapt_AIF1
FM_018-ACGATGTCATACGCTA	FM_018	VA	MSSM	MG	Adapt	Adapt_AIF1
FM_018-TGGACGCTCAAGATCC	FM_018	VA	MSSM	MG	Adapt	Adapt_AIF1
FM_018-TCGTAGAGTTCGCGAC	FM_018	VA	MSSM	MG	Adapt	Adapt_AIF1
FM_018-AGGCCACAGCGTTCCG	FM_018	VA	MSSM	MG	Adapt	Adapt_AIF1
FM_018-GCGACCAAGGGTGTGT	FM_018	VA	MSSM	MG	Adapt	Adapt_AIF1
FM_018-CAAGTTGGTATATGAG	FM_018	VA	MSSM	MG	Adapt	Adapt_AIF1
FM_018-TGCTACCAGGGAGTAA	FM_018	VA	MSSM	MG	Adapt	Adapt_AIF1
FM_018-AACCATGTCACCCGAG	FM_018	VA	MSSM	MG	Adapt	Adapt_AIF1
FM_018-AACTTTCGTCTGGTCG	FM_018	VA	MSSM	MG	Adapt	Adapt_AIF1
FM_018-TGAGCATAGATGAGAG	FM_018	VA	MSSM	MG	Adapt	Adapt_AIF1
FM_018-AACACGTAGACCACGA	FM_018	VA	MSSM	MG	Adapt	Adapt_AIF1
FM_018-AACTTTCTCGTCCGTT	FM_018	VA	MSSM	MG	Adapt	Adapt_AIF1
FM_018-CGGCTAGTCCCGACTT	FM_018	VA	MSSM	MG	Adapt	Adapt_AIF1
FM_018-GCAAACTAGCAGCGTA	FM_018	VA	MSSM	MG	Adapt	Adapt_AIF1
FM_018-CTTCTCTAGCGATTCT	FM_018	VA	MSSM	PVM	PVM	PVM_CD163
FM_018-TAAGCGTTCATGCAAC	FM_018	VA	MSSM	MG	Adapt	Adapt_AIF1
FM_018-CATCGGGGTTACCGAT	FM_018	VA	MSSM	MG	Adapt	Adapt_HIF1A
FM_018-CATCAAGAGATGTCGG	FM_018	VA	MSSM	MG	Adapt	Adapt_HIF1A
FM_018-AGCTCCTGTTCAGTAC	FM_018	VA	MSSM	MG	Homeo	Homeo_PICALM
FM_018-ATTGGACGTGACAAAT	FM_018	VA	MSSM	MG	Adapt	Adapt_AIF1
FM_018-GCATACACAATAGCGG	FM_018	VA	MSSM	MG	Adapt	Adapt_AIF1
FM_018-TCTATTGTCCAAGCCG	FM_018	VA	MSSM	MG	Adapt	Adapt_AIF1
FM_018-GGGATGATCCATGAAC	FM_018	VA	MSSM	MG	Adapt	Adapt_AIF1
FM_018-CGGGTCAGTCCTGCTT	FM_018	VA	MSSM	MG	Adapt	Adapt_AIF1
FM_018-CTCTGGTAGGATATAC	FM_018	VA	MSSM	MG	Adapt	Adapt_AIF1
FM_018-CGGCTAGAGCGACGTA	FM_018	VA	MSSM	MG	Adapt	Adapt_AIF1
FM_018-AGCTTGATCAACACCA	FM_018	VA	MSSM	MG	Adapt	Adapt_AIF1
FM_018-TTTGGTTCACGCATCG	FM_018	VA	MSSM	MG	Homeo	Homeo_PICALM
FM_018-ACCAGTACAGACACTT	FM_018	VA	MSSM	MG	ADAM	ADAM_GPNMB
FM_018-CTTTGCGGTCAGAATA	FM_018	VA	MSSM	MG	Adapt	Adapt_HIF1A
FM_018-CGGACGTGTATTACCG	FM_018	VA	MSSM	MG	Adapt	Adapt_AIF1
FM_018-GTGTGCGCACATGGGA	FM_018	VA	MSSM	MG	Adapt	Adapt_HIST
FM_018-CTCAGAAAGAGAACAG	FM_018	VA	MSSM	MG	Adapt	Adapt_AIF1
FM_018-GAGGTGAGTGACAAAT	FM_018	VA	MSSM	MG	Adapt	Adapt_AIF1
FM_018-AACCGCGTCCAACCAA	FM_018	VA	MSSM	MG	Adapt	Adapt_IFI44L
FM_018-CGAACATTCTATCCTA	FM_018	VA	MSSM	MG	Homeo	Homeo_PICALM
FM_018-CTCGGGAGTAAATACG	FM_018	VA	MSSM	MG	Adapt	Adapt_AIF1
FM_018-TACGGGCGTTTGTTGG	FM_018	VA	MSSM	MG	Adapt	Adapt_AIF1
FM_018-GTGCTTCTCACCTCGT	FM_018	VA	MSSM	PVM	PVM	PVM_CD163
FM_018-ACGGGTCTCGGAGGTA	FM_018	VA	MSSM	MG	Adapt	Adapt_AIF1
FM_018-CATCGGGGTATATCCG	FM_018	VA	MSSM	MG	Homeo	Homeo_PICALM
FM_018-CAACCTCAGATATGCA	FM_018	VA	MSSM	PVM	PVM	PVM_CD163
FM_018-TACAGTGTCCGATATG	FM_018	VA	MSSM	MG	Adapt	Adapt_AIF1
FM_018-CCCTCCTAGCCAGTAG	FM_018	VA	MSSM	MG	Adapt	Adapt_AIF1
FM_018-CCACCTAGTATCTGCA	FM_018	VA	MSSM	MG	Adapt	Adapt_AIF1
FM_018-GACTGCGGTAGAGTGC	FM_018	VA	MSSM	MG	Adapt	Adapt_AIF1
FM_018-GCAGTTACAAGAGGCT	FM_018	VA	MSSM	PVM	PVM	PVM_CD163
FM_018-AACTCAGTCGCTAGCG	FM_018	VA	MSSM	MG	Adapt	Adapt_AIF1
FM_018-ATCATGGTCTCGATGA	FM_018	VA	MSSM	MG	Adapt	Adapt_AIF1
FM_018-TGGCGCACATTAGGCT	FM_018	VA	MSSM	MG	Adapt	Adapt_AIF1
FM_018-CTCGTACCATGTCGAT	FM_018	VA	MSSM	MG	Adapt	Adapt_AIF1
FM_018-TCAGCAAGTCTCCACT	FM_018	VA	MSSM	MG	Homeo	Homeo_PICALM
FM_018-ACCCACTAGGTAGCCA	FM_018	VA	MSSM	MG	Adapt	Adapt_AIF1
FM_018-CTTGGCTTCGCATGAT	FM_018	VA	MSSM	MG	Adapt	Adapt_AIF1
FM_018-TCAACGAGTCTAAACC	FM_018	VA	MSSM	PVM	PVM	PVM_CD163
FM_018-CAAGTTGTCTGCCAGG	FM_018	VA	MSSM	MG	Adapt	Adapt_AIF1
FM_018-TCACAAGTCAAACGGG	FM_018	VA	MSSM	MG	Homeo	Homeo_PICALM
FM_018-GTGTTAGGTCTAACGT	FM_018	VA	MSSM	MG	Adapt	Adapt_AIF1
FM_018-AGGGAGTGTTGTTTGG	FM_018	VA	MSSM	MG	Adapt	Adapt_AIF1
FM_018-CTTAACTTCACGCGGT	FM_018	VA	MSSM	MG	Adapt	Adapt_AIF1
FM_018-GACGTTATCCGTCATC	FM_018	VA	MSSM	MG	Homeo	Homeo_PICALM
FM_018-ATGAGGGCATTCGACA	FM_018	VA	MSSM	MG	Adapt	Adapt_AIF1
FM_018-TAAGAGACACATGGGA	FM_018	VA	MSSM	MG	Adapt	Adapt_HIST
FM_018-TGCCCTAGTCACCCAG	FM_018	VA	MSSM	MG	Homeo	Homeo_PICALM
FM_018-CGTTAGAGTAAGGGCT	FM_018	VA	MSSM	MG	Adapt	Adapt_AIF1
FM_018-CAGTCCTCACCCATTC	FM_018	VA	MSSM	MG	Homeo	Homeo_PICALM
FM_018-GTATCTTAGACATAAC	FM_018	VA	MSSM	MG	Adapt	Adapt_AIF1
FM_018-GACTACAGTATGAATG	FM_018	VA	MSSM	MG	Adapt	Adapt_AIF1
FM_018-CGTCTACAGCATCATC	FM_018	VA	MSSM	MG	ADAM	ADAM_GPNMB
FM_018-CATCGGGGTGTGAAAT	FM_018	VA	MSSM	MG	Adapt	Adapt_AIF1
FM_018-GACGTGCGTAGGACAC	FM_018	VA	MSSM	MG	Adapt	Adapt_AIF1
FM_018-AGTTGGTCAACTGCTA	FM_018	VA	MSSM	MG	Adapt	Adapt_AIF1
FM_018-TATCAGGGTAAGTGTA	FM_018	VA	MSSM	MG	Adapt	Adapt_AIF1
FM_018-CGCGTTTAGCTGATAA	FM_018	VA	MSSM	MG	Adapt	Adapt_AIF1
FM_018-CAACTAGAGACTAAGT	FM_018	VA	MSSM	MG	Adapt	Adapt_AIF1
FM_018-AGCCTAATCACGACTA	FM_018	VA	MSSM	MG	Adapt	Adapt_AIF1
FM_018-ACTGAGTGTTATCACG	FM_018	VA	MSSM	MG	ADAM	ADAM_GPNMB
FM_018-ACTGCTCAGCTAGTCT	FM_018	VA	MSSM	MG	Homeo	Homeo_PICALM
FM_018-CATTCGCGTTCCGTCT	FM_018	VA	MSSM	PVM	PVM	PVM_CD163
FM_018-CGTGTAAGTCGTGGCT	FM_018	VA	MSSM	MG	Adapt	Adapt_AIF1
FM_018-GCTCTGTCAGGTCGTC	FM_018	VA	MSSM	PVM	PVM	PVM_CD163
FM_018-ACCGTAATCCGCATAA	FM_018	VA	MSSM	MG	Adapt	Adapt_AIF1
FM_018-TTGCGTCGTTCGGCAC	FM_018	VA	MSSM	MG	Adapt	Adapt_AIF1
FM_018-CAAGAAACACAAGCCC	FM_018	VA	MSSM	MG	Adapt	Adapt_AIF1
FM_018-TACTCATTCCAACCAA	FM_018	VA	MSSM	MG	Homeo	Homeo_PICALM
FM_018-CTCTGGTTCCCAACGG	FM_018	VA	MSSM	MG	Adapt	Adapt_AIF1
FM_018-GTTCTCGAGTGGTCCC	FM_018	VA	MSSM	MG	Adapt	Adapt_AIF1
FM_018-GTGCATATCATGTGGT	FM_018	VA	MSSM	MG	Homeo	Homeo_PICALM
FM_018-CTCGAGGTCTCCTATA	FM_018	VA	MSSM	MG	Adapt	Adapt_AIF1
FM_018-CATGACACAGATCCAT	FM_018	VA	MSSM	MG	Adapt	Adapt_AIF1
FM_018-CCGTACTGTTCAGGCC	FM_018	VA	MSSM	MG	Adapt	Adapt_AIF1
FM_018-AGGCCACGTCGCGTGT	FM_018	VA	MSSM	MG	ADAM	ADAM_GPNMB
FM_018-ACTTGTTGTTCCGTCT	FM_018	VA	MSSM	MG	Homeo	Homeo_PICALM
FM_018-GTCTTCGGTCTAAACC	FM_018	VA	MSSM	MG	Adapt	Adapt_AIF1
FM_018-GCACTCTCAGTCACTA	FM_018	VA	MSSM	MG	Adapt	Adapt_AIF1
FM_018-TCAATCTAGTGCAAGC	FM_018	VA	MSSM	MG	ADAM	ADAM_GPNMB
FM_018-CCGTTCATCCTGTAGA	FM_018	VA	MSSM	MG	Homeo	Homeo_PICALM
FM_018-TTAGGACTCGAATCCA	FM_018	VA	MSSM	MG	Adapt	Adapt_AIF1
FM_018-GACTAACAGCACGCCT	FM_018	VA	MSSM	MG	Adapt	Adapt_TMEM163
FM_018-CCTAAAGCACCTATCC	FM_018	VA	MSSM	MG	Adapt	Adapt_AIF1
FM_018-TACCTTACACGAAGCA	FM_018	VA	MSSM	MG	Adapt	Adapt_AIF1
FM_018-GGATGTTTCCAACCAA	FM_018	VA	MSSM	PVM	PVM	PVM_CD163
FM_018-CCGTTCACACAGGAGT	FM_018	VA	MSSM	MG	Adapt	Adapt_AIF1
FM_018-GTATCTTTCCATGCTC	FM_018	VA	MSSM	MG	Adapt	Adapt_AIF1
FM_018-AGAGCTTGTCTTTCAT	FM_018	VA	MSSM	MG	Adapt	Adapt_AIF1
FM_018-GTCGTAATCGCGGATC	FM_018	VA	MSSM	PVM	PVM	PVM_CD163
FM_018-GGGCATCGTATTCGTG	FM_018	VA	MSSM	MG	Adapt	Adapt_AIF1
FM_018-TTCTCAATCTAGAGTC	FM_018	VA	MSSM	MG	Adapt	Adapt_HIST
FM_018-AGCTCTCTCTTTCCTC	FM_018	VA	MSSM	MG	Homeo	Homeo_PICALM
FM_018-CAGTCCTAGGTACTCT	FM_018	VA	MSSM	MG	Homeo	Homeo_PICALM
FM_018-CACCTTGTCAGTTTGG	FM_018	VA	MSSM	MG	Adapt	Adapt_AIF1
FM_018-GGACGTCGTATGAATG	FM_018	VA	MSSM	MG	Adapt	Adapt_AIF1
FM_018-AAGTCTGCAATAGCAA	FM_018	VA	MSSM	MG	Adapt	Adapt_AIF1
FM_018-GCACATAAGTGAAGTT	FM_018	VA	MSSM	MG	Adapt	Adapt_AIF1
FM_018-CCAATCCAGAAACGCC	FM_018	VA	MSSM	MG	Adapt	Adapt_TMEM163
FM_018-CGGCTAGAGCTAGCCC	FM_018	VA	MSSM	MG	Adapt	Adapt_AIF1
FM_018-GGATTACAGTACATGA	FM_018	VA	MSSM	PVM	PVM	PVM_CD163
FM_018-TATTACCAGGGATCTG	FM_018	VA	MSSM	MG	Adapt	Adapt_AIF1
FM_018-AGGTCCGGTTGCGTTA	FM_018	VA	MSSM	MG	Adapt	Adapt_AIF1
FM_018-AAAGTAGAGATCCGAG	FM_018	VA	MSSM	MG	Adapt	Adapt_AIF1
FM_018-CACACTCGTCAGATAA	FM_018	VA	MSSM	MG	Adapt	Adapt_AIF1
FM_018-GGCGACTCACTGAAGG	FM_018	VA	MSSM	MG	Adapt	Adapt_AIF1
FM_018-ACGGGTCTCATACGGT	FM_018	VA	MSSM	MG	Adapt	Adapt_AIF1
FM_018-TATCAGGAGGAGTCTG	FM_018	VA	MSSM	MG	Adapt	Adapt_AIF1
FM_018-CAGATCAAGTGTCCCG	FM_018	VA	MSSM	MG	Adapt	Adapt_AIF1
FM_018-AGAGCTTCAAAGCGGT	FM_018	VA	MSSM	MG	Adapt	Adapt_AIF1
FM_018-GAACATCAGCTAACTC	FM_018	VA	MSSM	MG	Adapt	Adapt_TMEM163
FM_018-CCTCTGATCAGCAACT	FM_018	VA	MSSM	MG	Adapt	Adapt_AIF1
FM_018-CCCAGTTAGAGGACGG	FM_018	VA	MSSM	MG	Adapt	Adapt_AIF1
FM_018-CGGGTCAAGCTTATCG	FM_018	VA	MSSM	MG	Adapt	Adapt_AIF1
FM_018-CGTAGCGGTCAGAAGC	FM_018	VA	MSSM	MG	Adapt	Adapt_AIF1
FM_018-GTGAAGGCACGACTCG	FM_018	VA	MSSM	MG	Adapt	Adapt_AIF1
FM_018-GAGGTGATCCCTAACC	FM_018	VA	MSSM	MG	Adapt	Adapt_AIF1
FM_018-TCGCGTTAGACCCACC	FM_018	VA	MSSM	MG	Adapt	Adapt_HSPA1A
FM_018-GATGCTAGTACTTGAC	FM_018	VA	MSSM	MG	Adapt	Adapt_AIF1
FM_018-CACAGGCTCCTTGCCA	FM_018	VA	MSSM	MG	Adapt	Adapt_AIF1
FM_018-AACTCAGTCAACCATG	FM_018	VA	MSSM	MG	Homeo	Homeo_PICALM
FM_018-GCTGCGACAAGCCTAT	FM_018	VA	MSSM	MG	Adapt	Adapt_AIF1
FM_018-TGCCCTAGTCTCTTTA	FM_018	VA	MSSM	MG	Adapt	Adapt_AIF1
FM_018-GGGACCTCAGATGGCA	FM_018	VA	MSSM	MG	Adapt	Adapt_HIST
FM_018-GCGCAACAGGGTCGAT	FM_018	VA	MSSM	MG	Adapt	Adapt_AIF1
FM_018-TATGCCCTCCACGAAT	FM_018	VA	MSSM	MG	Adapt	Adapt_HSPA1A
FM_018-TTAGGCAGTGGTTTCA	FM_018	VA	MSSM	MG	Adapt	Adapt_AIF1
FM_018-CGTTAGAGTTGTTTGG	FM_018	VA	MSSM	MG	Homeo	Homeo_PICALM
FM_018-ATGGGAGAGGCTAGGT	FM_018	VA	MSSM	MG	Adapt	Adapt_AIF1
FM_018-CATGACAAGCCGTCGT	FM_018	VA	MSSM	MG	Adapt	Adapt_AIF1
FM_018-AGTGAGGGTAGAAGGA	FM_018	VA	MSSM	MG	Adapt	Adapt_AIF1
FM_018-TTGCGTCCAGCTGTGC	FM_018	VA	MSSM	MG	Adapt	Adapt_HIST
FM_018-AGGCCACCAACGATGG	FM_018	VA	MSSM	MG	Adapt	Adapt_HIF1A
FM_018-CATGGCGTCTCAACTT	FM_018	VA	MSSM	MG	Adapt	Adapt_AIF1
FM_018-CTGAAGTCAAACCCAT	FM_018	VA	MSSM	PVM	PVM	PVM_CD163
FM_018-CAGCAGCGTCCTCTTG	FM_018	VA	MSSM	PVM	PVM	PVM_CD163
FM_018-CCTCAGTTCGTACCGG	FM_018	VA	MSSM	MG	ADAM	ADAM_GPNMB
FM_018-CTACATTGTAGCCTCG	FM_018	VA	MSSM	MG	Adapt	Adapt_AIF1
FM_018-TGGGCGTCAAAGTCAA	FM_018	VA	MSSM	MG	Homeo	Homeo_PICALM
FM_018-CATGACAGTATAAACG	FM_018	VA	MSSM	MG	Adapt	Adapt_AIF1
FM_018-CTTGGCTTCCTTGACC	FM_018	VA	MSSM	PVM	PVM	PVM_CD163
FM_018-GTGAAGGCACCAACCG	FM_018	VA	MSSM	MG	Adapt	Adapt_AIF1
FM_018-TTCTCAACAATAAGCA	FM_018	VA	MSSM	MG	Adapt	Adapt_AIF1
FM_018-CATTCGCAGGAGTACC	FM_018	VA	MSSM	MG	Adapt	Adapt_HIF1A
FM_018-CGTCACTGTAGGCATG	FM_018	VA	MSSM	MG	Adapt	Adapt_AIF1
FM_018-ACTTGTTAGAGCTGCA	FM_018	VA	MSSM	MG	Adapt	Adapt_AIF1
FM_018-AAAGTAGGTAGCGTGA	FM_018	VA	MSSM	MG	Adapt	Adapt_AIF1
FM_018-AAAGATGAGACGCAAC	FM_018	VA	MSSM	MG	Adapt	Adapt_AIF1
FM_018-TATCTCAGTGATGATA	FM_018	VA	MSSM	PVM	PVM	PVM_CD163
FM_018-AGTCTTTTCGTACCGG	FM_018	VA	MSSM	MG	Adapt	Adapt_AIF1
FM_018-CGATGTACACGAGAGT	FM_018	VA	MSSM	MG	Adapt	Adapt_AIF1
FM_018-CGGGTCAGTGATGTCT	FM_018	VA	MSSM	MG	Adapt	Adapt_AIF1
FM_018-ACACCCTGTATTCTCT	FM_018	VA	MSSM	MG	Adapt	Adapt_AIF1
FM_018-CTGATAGAGACAGGCT	FM_018	VA	MSSM	MG	Adapt	Adapt_AIF1
FM_018-CCTCTGAGTTAGAACA	FM_018	VA	MSSM	MG	Adapt	Adapt_AIF1
FM_018-GCCAAATTCTCCAACC	FM_018	VA	MSSM	MG	Homeo	Homeo_PICALM
FM_018-CATCAGACAGTTAACC	FM_018	VA	MSSM	PVM	PVM	PVM_CD163
FM_018-CAGTAACGTCTCACCT	FM_018	VA	MSSM	MG	Adapt	Adapt_AIF1
FM_018-AATCGGTAGAATTCCC	FM_018	VA	MSSM	MG	Adapt	Adapt_AIF1
FM_018-CAGCATAGTGTCGCTG	FM_018	VA	MSSM	MG	Homeo	Homeo_PICALM
FM_018-GTCTTCGAGGAGTACC	FM_018	VA	MSSM	MG	Adapt	Adapt_AIF1
FM_018-TTTGTCAAGATCCTGT	FM_018	VA	MSSM	MG	Adapt	Adapt_AIF1
FM_018-CAGGTGCTCGCAGGCT	FM_018	VA	MSSM	MG	ADAM	ADAM_GPNMB
FM_018-CGAATGTCAGATGAGC	FM_018	VA	MSSM	MG	Adapt	Adapt_AIF1
FM_018-TTCTTAGGTTCGTCTC	FM_018	VA	MSSM	MG	Adapt	Adapt_AIF1
FM_018-GACGTGCTCTGCTGCT	FM_018	VA	MSSM	MG	Adapt	Adapt_AIF1
FM_018-ATTGGTGAGCTACCGC	FM_018	VA	MSSM	MG	Adapt	Adapt_AIF1
FM_018-CTCGTCACAGCTGCAC	FM_018	VA	MSSM	PVM	PVM	PVM_CD163
FM_018-AAGGTTCGTCCATCCT	FM_018	VA	MSSM	MG	Adapt	Adapt_AIF1
FM_018-TTGGAACAGTGAAGAG	FM_018	VA	MSSM	MG	Homeo	Homeo_PICALM
FM_018-GGCTCGAAGATGTGGC	FM_018	VA	MSSM	MG	Adapt	Adapt_AIF1
FM_018-AGCTCCTGTATCTGCA	FM_018	VA	MSSM	MG	Homeo	Homeo_PICALM
FM_018-CACTCCAAGCCACGTC	FM_018	VA	MSSM	MG	Adapt	Adapt_AIF1
FM_018-CCTTCCCAGATGCCAG	FM_018	VA	MSSM	MG	Adapt	Adapt_TMEM163
FM_018-GCAGTTAAGCTGCAAG	FM_018	VA	MSSM	MG	Adapt	Adapt_AIF1
FM_018-CACATAGTCAGGTTCA	FM_018	VA	MSSM	MG	Prolif	Prolif_MKI67
FM_018-CTCGAAATCGGATGTT	FM_018	VA	MSSM	MG	Adapt	Adapt_HIF1A
FM_018-CGGAGCTCAATGGAGC	FM_018	VA	MSSM	MG	Adapt	Adapt_AIF1
FM_018-CATATTCGTTCGCTAA	FM_018	VA	MSSM	MG	Adapt	Adapt_AIF1
FM_018-ACGAGCCCACTTCGAA	FM_018	VA	MSSM	MG	Adapt	Adapt_AIF1
FM_018-ACGCAGCGTAGGAGTC	FM_018	VA	MSSM	MG	Adapt	Adapt_HIF1A
FM_018-GCTTGAAGTGTTCTTT	FM_018	VA	MSSM	MG	Adapt	Adapt_AIF1
FM_018-AACCGCGCATCACCCT	FM_018	VA	MSSM	MG	Adapt	Adapt_AIF1
FM_018-GCACATACATCCCACT	FM_018	VA	MSSM	MG	Adapt	Adapt_AIF1
FM_018-CTTGGCTAGTTTCCTT	FM_018	VA	MSSM	MG	Adapt	Adapt_CCL3
FM_018-GCATGTACAAGGACAC	FM_018	VA	MSSM	PVM	PVM	PVM_CD163
FM_018-AGGTCATCAGCTATTG	FM_018	VA	MSSM	MG	Adapt	Adapt_AIF1
FM_018-ACGGGCTGTAGAAGGA	FM_018	VA	MSSM	MG	Adapt	Adapt_AIF1
FM_018-GTTACAGGTTCGAATC	FM_018	VA	MSSM	MG	Adapt	Adapt_AIF1
FM_018-GATCGATTCTCGGACG	FM_018	VA	MSSM	MG	Adapt	Adapt_AIF1
FM_018-AACACGTGTTGCGTTA	FM_018	VA	MSSM	MG	Adapt	Adapt_AIF1
FM_018-AGCTTGATCCCTCTTT	FM_018	VA	MSSM	MG	Adapt	Adapt_AIF1
FM_018-CTAGTGACAAGCTGGA	FM_018	VA	MSSM	PVM	PVM	PVM_CD163
FM_018-AAATGCCTCTAGAGTC	FM_018	VA	MSSM	MG	Adapt	Adapt_AIF1
FM_018-CACAGGCTCCAAACAC	FM_018	VA	MSSM	MG	Adapt	Adapt_AIF1
FM_018-CGTAGGCAGGACCACA	FM_018	VA	MSSM	MG	Adapt	Adapt_AIF1
FM_018-CGACCTTTCGTAGGTT	FM_018	VA	MSSM	MG	Adapt	Adapt_AIF1
FM_018-CAAGAAACAATGGTCT	FM_018	VA	MSSM	MG	Adapt	Adapt_AIF1
FM_018-GACGCGTCAACGATCT	FM_018	VA	MSSM	MG	Adapt	Adapt_HIF1A
FM_018-ATAGACCTCTGTCAAG	FM_018	VA	MSSM	MG	Adapt	Adapt_AIF1
FM_018-CACCTTGCACAACGTT	FM_018	VA	MSSM	MG	Adapt	Adapt_HIF1A
FM_018-GCAAACTTCCAATGGT	FM_018	VA	MSSM	MG	Homeo	Homeo_PICALM
FM_018-AAATGCCGTTCACCTC	FM_018	VA	MSSM	MG	Adapt	Adapt_AIF1
FM_018-CAGGTGCCACACTGCG	FM_018	VA	MSSM	MG	Adapt	Adapt_HIF1A
FM_018-TACGGATCACAACGTT	FM_018	VA	MSSM	MG	Adapt	Adapt_AIF1
FM_018-AGTAGTCGTAAACACA	FM_018	VA	MSSM	MG	Adapt	Adapt_AIF1
FM_018-ACATACGCAGTCAGCC	FM_018	VA	MSSM	MG	Homeo	Homeo_PICALM
FM_018-CAGAATCGTCACCCAG	FM_018	VA	MSSM	MG	Adapt	Adapt_HIF1A
FM_018-GCCAAATTCCTGCCAT	FM_018	VA	MSSM	MG	Homeo	Homeo_PICALM
FM_018-TCAACGAAGCCGTCGT	FM_018	VA	MSSM	MG	Adapt	Adapt_AIF1
FM_018-TGGCGCATCCTAAGTG	FM_018	VA	MSSM	MG	ADAM	ADAM_GPNMB
FM_018-AAAGATGTCCACTGGG	FM_018	VA	MSSM	MG	Homeo	Homeo_PICALM
FM_018-TGCCCTAAGCTTCGCG	FM_018	VA	MSSM	MG	Adapt	Adapt_AIF1
FM_018-CGTCAGGAGGAGTAGA	FM_018	VA	MSSM	MG	Adapt	Adapt_AIF1
FM_018-GTTCATTCAAGTTAAG	FM_018	VA	MSSM	MG	Adapt	Adapt_AIF1
FM_018-TTCTACAAGCTAACAA	FM_018	VA	MSSM	MG	Adapt	Adapt_TMEM163
FM_018-GTGCGGTTCATGTCCC	FM_018	VA	MSSM	MG	Adapt	Adapt_TMEM163
FM_018-GGATGTTTCAACGGCC	FM_018	VA	MSSM	MG	Adapt	Adapt_TMEM163
FM_018-ATGAGGGAGATCCGAG	FM_018	VA	MSSM	MG	Adapt	Adapt_AIF1
FM_018-TGTTCCGAGTGGGTTG	FM_018	VA	MSSM	MG	Adapt	Adapt_AIF1
FM_018-AGGTCATCAGTATGCT	FM_018	VA	MSSM	MG	Homeo	Homeo_PICALM
FM_018-AGGCCACAGCCACGCT	FM_018	VA	MSSM	MG	Adapt	Adapt_AIF1
FM_018-AAACCTGTCACCGTAA	FM_018	VA	MSSM	MG	Homeo	Homeo_PICALM
FM_018-ACGCCAGAGCACAGGT	FM_018	VA	MSSM	MG	Adapt	Adapt_AIF1
FM_018-AGCGTCGAGGAATTAC	FM_018	VA	MSSM	MG	Adapt	Adapt_AIF1
FM_018-AGGGAGTTCAAACGGG	FM_018	VA	MSSM	MG	Adapt	Adapt_AIF1
FM_018-CAAGAAAGTGACCAAG	FM_018	VA	MSSM	MG	Adapt	Adapt_AIF1
FM_018-TTCGAAGTCTGGGCCA	FM_018	VA	MSSM	MG	Homeo	Homeo_PICALM
FM_018-CGACCTTTCGGCATCG	FM_018	VA	MSSM	MG	Adapt	Adapt_AIF1
FM_018-CAAGTTGGTTGCGTTA	FM_018	VA	MSSM	MG	Adapt	Adapt_HSPA1A
FM_018-CACACTCCACAGAGGT	FM_018	VA	MSSM	MG	Adapt	Adapt_AIF1
FM_018-AAACCTGTCTGGAGCC	FM_018	VA	MSSM	PVM	PVM	PVM_CD163
FM_018-CGTGTCTAGCATCATC	FM_018	VA	MSSM	MG	Adapt	Adapt_AIF1
FM_018-CTACGTCCAAGTCTAC	FM_018	VA	MSSM	MG	Adapt	Adapt_AIF1
FM_018-TCATTTGTCCACGAAT	FM_018	VA	MSSM	PVM	PVM	PVM_CD163
FM_018-TGCTACCCACTACAGT	FM_018	VA	MSSM	PVM	PVM	PVM_CD163
FM_018-GTCATTTCAATCTGCA	FM_018	VA	MSSM	MG	Adapt	Adapt_HSPA1A
FM_018-CACACCTGTGGGTCAA	FM_018	VA	MSSM	MG	Adapt	Adapt_AIF1
FM_018-GGGCATCAGCCAACAG	FM_018	VA	MSSM	MG	Adapt	Adapt_AIF1
FM_018-TTGCCGTAGGATGGTC	FM_018	VA	MSSM	MG	Adapt	Adapt_AIF1
FM_018-TCTTTCCGTCATGCAT	FM_018	VA	MSSM	MG	Adapt	Adapt_AIF1
FM_018-ACTTACTTCGTTGACA	FM_018	VA	MSSM	MG	Homeo	Homeo_FRMD4A
FM_018-ACACCAACACATTCGA	FM_018	VA	MSSM	MG	Homeo	Homeo_PICALM
FM_018-CATCGGGGTAGCGTGA	FM_018	VA	MSSM	MG	Adapt	Adapt_AIF1
FM_018-GGAACTTTCAGCTCGG	FM_018	VA	MSSM	MG	Adapt	Adapt_HSPA1A
FM_018-ACGATACGTCGGATCC	FM_018	VA	MSSM	MG	Adapt	Adapt_AIF1
FM_018-AACGTTGAGTCCGGTC	FM_018	VA	MSSM	MG	Adapt	Adapt_AIF1
FM_018-CACACCTGTCGCTTCT	FM_018	VA	MSSM	MG	Adapt	Adapt_AIF1
FM_018-GCCAAATGTCGGCATC	FM_018	VA	MSSM	MG	Adapt	Adapt_HIF1A
FM_018-ACCGTAAAGAAGCCCA	FM_018	VA	MSSM	PVM	PVM	PVM_CD163
FM_018-CAGCTAATCTGCTTGC	FM_018	VA	MSSM	MG	Adapt	Adapt_AIF1
FM_018-GACTGCGTCGTCTGAA	FM_018	VA	MSSM	MG	Homeo	Homeo_PICALM
FM_018-AACCATGTCATGTCTT	FM_018	VA	MSSM	MG	Adapt	Adapt_AIF1
FM_018-CGTGTCTAGCCCTAAT	FM_018	VA	MSSM	MG	Adapt	Adapt_AIF1
FM_018-TCAGCAAGTTCCCTTG	FM_018	VA	MSSM	MG	Homeo	Homeo_PICALM
FM_018-GAAATGACATCACAAC	FM_018	VA	MSSM	MG	Adapt	Adapt_AIF1
FM_018-AGAGTGGTCAGTTGAC	FM_018	VA	MSSM	MG	Adapt	Adapt_AIF1
FM_018-GTTTCTACAACTGCTA	FM_018	VA	MSSM	MG	Prolif	Prolif_MKI67
FM_018-TATTACCGTTCCTCCA	FM_018	VA	MSSM	PVM	PVM	PVM_CD163
FM_018-GCTTGAAAGATATGCA	FM_018	VA	MSSM	MG	Adapt	Adapt_AIF1
FM_018-TCGCGTTTCGGCCGAT	FM_018	VA	MSSM	MG	Adapt	Adapt_HIF1A
FM_018-ACTTACTGTATTCTCT	FM_018	VA	MSSM	MG	Adapt	Adapt_HIST
FM_018-GGAGCAAAGGAGTACC	FM_018	VA	MSSM	MG	Adapt	Adapt_AIF1
FM_018-GGAATAACAGTATAAG	FM_018	VA	MSSM	MG	Homeo	Homeo_PICALM
FM_018-CCATGTCGTACCGAGA	FM_018	VA	MSSM	MG	Adapt	Adapt_AIF1
FM_018-TGACAACAGTCATGCT	FM_018	VA	MSSM	MG	ADAM	ADAM_GPNMB
FM_018-CAGATCAAGATGCGAC	FM_018	VA	MSSM	MG	Adapt	Adapt_AIF1
FM_018-AGGTCCGGTTGTGGAG	FM_018	VA	MSSM	MG	ADAM	ADAM_GPNMB
FM_018-GATGAGGCAGATGAGC	FM_018	VA	MSSM	MG	Adapt	Adapt_AIF1
FM_018-TCTGGAAGTACTCAAC	FM_018	VA	MSSM	MG	Adapt	Adapt_TMEM163
FM_018-TCGGGACAGCGCCTTG	FM_018	VA	MSSM	MG	Adapt	Adapt_AIF1
FM_018-CTCTGGTAGGGAAACA	FM_018	VA	MSSM	MG	Homeo	Homeo_PICALM
FM_018-CCGGTAGGTCTAACGT	FM_018	VA	MSSM	MG	Homeo	Homeo_PICALM
FM_018-CGTTGGGTCATTATCC	FM_018	VA	MSSM	MG	Adapt	Adapt_AIF1
FM_018-CGAACATAGTGTGGCA	FM_018	VA	MSSM	MG	Adapt	Adapt_AIF1
FM_018-ACTGTCCAGCGGATCA	FM_018	VA	MSSM	MG	Adapt	Adapt_AIF1
FM_018-CGGACGTTCATAGCAC	FM_018	VA	MSSM	MG	Adapt	Adapt_AIF1
FM_018-CTAGAGTCAGCCTATA	FM_018	VA	MSSM	MG	Homeo	Homeo_PICALM
FM_018-AACTCAGTCACAGGCC	FM_018	VA	MSSM	MG	Adapt	Adapt_AIF1
FM_018-CGTCAGGGTTGATTGC	FM_018	VA	MSSM	MG	Adapt	Adapt_AIF1
FM_018-GAGGTGACAAAGTGCG	FM_018	VA	MSSM	MG	Adapt	Adapt_AIF1
FM_018-TCAATCTGTCCGTTAA	FM_018	VA	MSSM	MG	Adapt	Adapt_AIF1
FM_018-TACCTATGTTCTGGTA	FM_018	VA	MSSM	MG	Homeo	Homeo_PICALM
FM_018-AGCGTATTCCTATTCA	FM_018	VA	MSSM	MG	Adapt	Adapt_HIST
FM_018-CGCGTTTCAGGAATGC	FM_018	VA	MSSM	MG	Adapt	Adapt_AIF1
FM_018-TCGAGGCGTGATAAAC	FM_018	VA	MSSM	MG	Adapt	Adapt_TMEM163
FM_018-ACTGATGAGCAAATCA	FM_018	VA	MSSM	MG	Adapt	Adapt_AIF1
FM_018-CGTGTCTAGCTAACTC	FM_018	VA	MSSM	MG	Homeo	Homeo_FRMD4A
FM_018-ACGCCGATCAACACAC	FM_018	VA	MSSM	MG	Adapt	Adapt_AIF1
FM_018-CCCAATCCAATGGAAT	FM_018	VA	MSSM	MG	Adapt	Adapt_AIF1
FM_018-AGGGATGGTCTAGCGC	FM_018	VA	MSSM	MG	Adapt	Adapt_AIF1
FM_018-CTAGCCTAGTGTACTC	FM_018	VA	MSSM	MG	Homeo	Homeo_PICALM
FM_018-CGGGTCATCTAACTCT	FM_018	VA	MSSM	MG	Adapt	Adapt_AIF1
FM_018-GTGCTTCGTGTTCTTT	FM_018	VA	MSSM	MG	Adapt	Adapt_AIF1
FM_018-ATCACGACAAGCCGTC	FM_018	VA	MSSM	MG	Adapt	Adapt_AIF1
FM_018-GACACGCTCCGCGGTA	FM_018	VA	MSSM	MG	Adapt	Adapt_AIF1
FM_018-GACGTGCCACAACGCC	FM_018	VA	MSSM	MG	Adapt	Adapt_AIF1
FM_018-CAAGAAAAGCCACTAT	FM_018	VA	MSSM	MG	Adapt	Adapt_AIF1
FM_018-TCAACGAGTAGCAAAT	FM_018	VA	MSSM	MG	Adapt	Adapt_AIF1
FM_018-GTAACTGTCACATGCA	FM_018	VA	MSSM	MG	Adapt	Adapt_AIF1
FM_018-CCTCAGTAGAAACGCC	FM_018	VA	MSSM	MG	Adapt	Adapt_AIF1
FM_018-TTAGGACTCTCAAGTG	FM_018	VA	MSSM	MG	Adapt	Adapt_AIF1
FM_018-GTACGTACAGCCTGTG	FM_018	VA	MSSM	MG	Adapt	Adapt_AIF1
FM_018-GACCTGGCACTTACGA	FM_018	VA	MSSM	PVM	PVM	PVM_CD163
FM_018-CTACGTCTCGTTTATC	FM_018	VA	MSSM	MG	Adapt	Adapt_AIF1
FM_018-CCTATTAGTTGTGGAG	FM_018	VA	MSSM	MG	Adapt	Adapt_AIF1
FM_018-AGGGTGAAGATGTGGC	FM_018	VA	MSSM	MG	Adapt	Adapt_AIF1
FM_018-GACCAATGTACCGTTA	FM_018	VA	MSSM	MG	Adapt	Adapt_HIST
FM_018-CATTCGCTCGTCTGCT	FM_018	VA	MSSM	MG	Homeo	Homeo_PICALM
FM_018-ACGATACCAAGCCGTC	FM_018	VA	MSSM	MG	exAM	exAM_ERN1
FM_018-ACAGCTAGTATTCTCT	FM_018	VA	MSSM	MG	Adapt	Adapt_TMEM163
FM_018-AAACCTGTCTCAACTT	FM_018	VA	MSSM	MG	Adapt	Adapt_AIF1
FM_018-CGATTGATCTCTAGGA	FM_018	VA	MSSM	MG	Adapt	Adapt_AIF1
FM_018-AAGCCGCCATGTTGAC	FM_018	VA	MSSM	MG	Adapt	Adapt_AIF1
FM_018-TTCGGTCAGCCGATTT	FM_018	VA	MSSM	MG	Adapt	Adapt_AIF1
FM_018-AATCCAGGTCTAGTCA	FM_018	VA	MSSM	MG	Adapt	Adapt_AIF1
FM_018-CGGTTAATCTCTTGAT	FM_018	VA	MSSM	MG	Adapt	Adapt_AIF1
FM_018-TACTTACCAACGCACC	FM_018	VA	MSSM	MG	Adapt	Adapt_AIF1
FM_018-GGATTACGTCTAGTGT	FM_018	VA	MSSM	MG	Adapt	Adapt_AIF1
FM_018-AGTCTTTAGATCTGCT	FM_018	VA	MSSM	MG	Adapt	Adapt_AIF1
FM_018-AACTCTTGTGCAACGA	FM_018	VA	MSSM	MG	Adapt	Adapt_AIF1
FM_018-GTAACTGCAGGCTCAC	FM_018	VA	MSSM	MG	Adapt	Adapt_AIF1
FM_018-CACCACTGTATGCTTG	FM_018	VA	MSSM	MG	Homeo	Homeo_PICALM
FM_018-CAAGTTGTCAACCATG	FM_018	VA	MSSM	MG	Adapt	Adapt_HIST
FM_018-AAACCTGAGATCCCAT	FM_018	VA	MSSM	MG	Adapt	Adapt_AIF1
FM_018-CTTAACTGTTAAGATG	FM_018	VA	MSSM	MG	Adapt	Adapt_IFI44L
FM_018-TTGTAGGAGAAACGCC	FM_018	VA	MSSM	MG	Adapt	Adapt_AIF1
FM_018-CGGACGTCACCGAATT	FM_018	VA	MSSM	MG	Adapt	Adapt_AIF1
FM_018-AGGGAGTGTACTCTCC	FM_018	VA	MSSM	MG	Adapt	Adapt_AIF1
FM_018-CGTTAGAGTTGTCTTT	FM_018	VA	MSSM	PVM	PVM	PVM_CD163
FM_018-CACACTCGTAGATTAG	FM_018	VA	MSSM	MG	Homeo	Homeo_PICALM
FM_018-TCCCGATTCCATGAGT	FM_018	VA	MSSM	MG	ADAM	ADAM_GPNMB
FM_018-CAGAATCCAAGGTGTG	FM_018	VA	MSSM	MG	Adapt	Adapt_AIF1
FM_018-CATCCACGTAAATACG	FM_018	VA	MSSM	MG	Adapt	Adapt_AIF1
FM_018-CTGTTTAAGAATGTTG	FM_018	VA	MSSM	PVM	PVM	PVM_CD163
FM_018-TAAGAGACAGTATCTG	FM_018	VA	MSSM	MG	Adapt	Adapt_TMEM163
FM_018-AACCATGCAGGTTTCA	FM_018	VA	MSSM	MG	Adapt	Adapt_AIF1
FM_018-TGCGTGGAGGCTATCT	FM_018	VA	MSSM	MG	Adapt	Adapt_AIF1
FM_018-TGCGTGGGTCCAAGTT	FM_018	VA	MSSM	MG	Adapt	Adapt_AIF1
FM_018-TGGTTAGAGGGATGGG	FM_018	VA	MSSM	MG	Adapt	Adapt_AIF1
FM_018-GTGAAGGCATCAGTAC	FM_018	VA	MSSM	MG	Adapt	Adapt_AIF1
FM_018-GTCTTCGTCTTCAACT	FM_018	VA	MSSM	MG	Homeo	Homeo_PICALM
FM_018-GAACGGACAGTATAAG	FM_018	VA	MSSM	MG	Adapt	Adapt_AIF1
FM_018-ATTACTCAGTAACCCT	FM_018	VA	MSSM	PVM	PVM	PVM_CD163
FM_018-AACTTTCAGGCAATTA	FM_018	VA	MSSM	MG	Homeo	Homeo_PICALM
FM_018-GGTGCGTAGGCTCATT	FM_018	VA	MSSM	MG	Adapt	Adapt_AIF1
FM_018-CGTAGCGAGTGGTAGC	FM_018	VA	MSSM	MG	Adapt	Adapt_AIF1
FM_018-GCAGTTAGTGGTTTCA	FM_018	VA	MSSM	MG	Adapt	Adapt_AIF1
FM_018-TGGCTGGCAAAGTCAA	FM_018	VA	MSSM	MG	Adapt	Adapt_AIF1
FM_018-TGAGCATTCACGATGT	FM_018	VA	MSSM	MG	Adapt	Adapt_AIF1
FM_018-AACTTTCAGTAACCCT	FM_018	VA	MSSM	MG	Adapt	Adapt_AIF1
FM_018-TTGGAACCACACCGCA	FM_018	VA	MSSM	MG	ADAM	ADAM_GPNMB
FM_018-TGCGCAGAGGAATCGC	FM_018	VA	MSSM	MG	Adapt	Adapt_AIF1
FM_018-TGATTTCCACGACGAA	FM_018	VA	MSSM	MG	Adapt	Adapt_AIF1
FM_018-ATTTCTGAGGATTCGG	FM_018	VA	MSSM	MG	Adapt	Adapt_AIF1
FM_018-AGTGTCAGTGAGTGAC	FM_018	VA	MSSM	MG	Adapt	Adapt_AIF1
FM_018-TCGCGAGGTTCCACGG	FM_018	VA	MSSM	MG	Adapt	Adapt_AIF1
FM_018-CTGTGCTGTAGAAAGG	FM_018	VA	MSSM	MG	Adapt	Adapt_AIF1
FM_018-TGCTGCTGTTGATTGC	FM_018	VA	MSSM	MG	Adapt	Adapt_AIF1
FM_018-GAACCTACACACAGAG	FM_018	VA	MSSM	MG	Adapt	Adapt_AIF1
FM_018-GTCTCGTAGTCTCAAC	FM_018	VA	MSSM	MG	Homeo	Homeo_PICALM
FM_018-AAACGGGGTGTTGAGG	FM_018	VA	MSSM	MG	Adapt	Adapt_AIF1
FM_018-TCTATTGGTTCTCATT	FM_018	VA	MSSM	MG	Adapt	Adapt_AIF1
FM_018-ACTATCTGTTACGCGC	FM_018	VA	MSSM	MG	Adapt	Adapt_AIF1
FM_018-CTAGCCTGTTAAAGTG	FM_018	VA	MSSM	MG	Homeo	Homeo_PICALM
FM_018-TTAGGACCAAGGTGTG	FM_018	VA	MSSM	MG	Adapt	Adapt_HSPA1A
FM_018-AGTTGGTAGGCATTGG	FM_018	VA	MSSM	MG	Adapt	Adapt_AIF1
FM_018-TCTTCGGTCTTCGGTC	FM_018	VA	MSSM	MG	Adapt	Adapt_AIF1
FM_018-CCCAATCTCGTTTATC	FM_018	VA	MSSM	MG	Adapt	Adapt_AIF1
FM_018-ATAGACCCACAACTGT	FM_018	VA	MSSM	MG	Adapt	Adapt_HIF1A
FM_018-GCGAGAAAGCTAGTTC	FM_018	VA	MSSM	MG	Adapt	Adapt_AIF1
FM_018-GAAACTCGTCCGCTGA	FM_018	VA	MSSM	MG	Adapt	Adapt_AIF1
FM_018-ACGCAGCCACAAGCCC	FM_018	VA	MSSM	MG	Homeo	Homeo_PICALM
FM_018-CTGAAGTCATCTCGCT	FM_018	VA	MSSM	MG	Adapt	Adapt_IFI44L
FM_018-TGAAAGACAGGTGCCT	FM_018	VA	MSSM	MG	Adapt	Adapt_AIF1
FM_018-CTCGGAGAGGTTACCT	FM_018	VA	MSSM	MG	Adapt	Adapt_IFI44L
FM_018-TCAATCTTCAGCCTAA	FM_018	VA	MSSM	MG	Adapt	Adapt_AIF1
FM_018-ATCACGACAAATTGCC	FM_018	VA	MSSM	MG	Adapt	Adapt_AIF1
FM_018-CTGATCCGTTGCTCCT	FM_018	VA	MSSM	MG	Adapt	Adapt_HIF1A
FM_018-TAGGCATCACACCGAC	FM_018	VA	MSSM	MG	Adapt	Adapt_AIF1
FM_018-TCATTACTCGGCCGAT	FM_018	VA	MSSM	MG	Homeo	Homeo_PICALM
FM_018-AGACGTTGTGAAATCA	FM_018	VA	MSSM	MG	Adapt	Adapt_AIF1
FM_018-TGGCTGGCAAGAGTCG	FM_018	VA	MSSM	MG	Adapt	Adapt_AIF1
FM_018-TCCACACTCAACACCA	FM_018	VA	MSSM	MG	Adapt	Adapt_AIF1
FM_018-CTTAGGACATGCTGGC	FM_018	VA	MSSM	MG	Adapt	Adapt_AIF1
FM_018-GCATACAGTTGTTTGG	FM_018	VA	MSSM	MG	Adapt	Adapt_AIF1
FM_018-CAGCTGGTCAGAGCTT	FM_018	VA	MSSM	MG	Homeo	Homeo_PICALM
FM_018-GAAACTCAGAGTTGGC	FM_018	VA	MSSM	MG	Adapt	Adapt_AIF1
FM_018-TTGTAGGGTGATGCCC	FM_018	VA	MSSM	MG	Adapt	Adapt_AIF1
FM_018-TTTGTCAAGTCACGCC	FM_018	VA	MSSM	MG	Adapt	Adapt_AIF1
FM_018-CTCTGGTTCGGTTAAC	FM_018	VA	MSSM	MG	Adapt	Adapt_AIF1
FM_018-TACTCGCCATTAACCG	FM_018	VA	MSSM	MG	Homeo	Homeo_PICALM
FM_018-CTCGTACGTTGTGGCC	FM_018	VA	MSSM	MG	Adapt	Adapt_AIF1
FM_018-CTAACTTGTATGAATG	FM_018	VA	MSSM	MG	Adapt	Adapt_AIF1
FM_018-TTTACTGCATTTCACT	FM_018	VA	MSSM	MG	exAM	exAM_ERN1
FM_018-AAGGCAGAGTATCTCG	FM_018	VA	MSSM	MG	ADAM	ADAM_GPNMB
FM_018-TGGTTCCTCGTTGACA	FM_018	VA	MSSM	MG	Adapt	Adapt_AIF1
FM_018-AAGACCTTCTGCTGTC	FM_018	VA	MSSM	MG	Adapt	Adapt_AIF1
FM_018-AGCGGTCCACGTGAGA	FM_018	VA	MSSM	MG	Adapt	Adapt_AIF1
FM_018-TGAGAGGAGCAGCGTA	FM_018	VA	MSSM	MG	Adapt	Adapt_AIF1
FM_018-TGTTCCGAGACCCACC	FM_018	VA	MSSM	MG	Adapt	Adapt_HIF1A
FM_018-AAGGTTCCAGGAATCG	FM_018	VA	MSSM	MG	Adapt	Adapt_AIF1
FM_018-CTACCCAGTCAATGTC	FM_018	VA	MSSM	MG	exAM	exAM_ERN1
FM_018-GATCGCGTCCAGATCA	FM_018	VA	MSSM	MG	Adapt	Adapt_TMEM163
FM_018-ACGGAGACAGATCCAT	FM_018	VA	MSSM	MG	Adapt	Adapt_AIF1
FM_018-GACGCGTTCCATTCTA	FM_018	VA	MSSM	PVM	PVM	PVM_CD163
FM_018-GTAACGTTCAACACCA	FM_018	VA	MSSM	MG	Homeo	Homeo_PICALM
FM_018-CATGGCGAGTACATGA	FM_018	VA	MSSM	MG	Adapt	Adapt_AIF1
FM_018-CACAGTACATGAACCT	FM_018	VA	MSSM	MG	Adapt	Adapt_AIF1
FM_018-GCTTCCAGTCCGAAGA	FM_018	VA	MSSM	MG	Adapt	Adapt_AIF1
FM_018-AGAGTGGAGGCTAGCA	FM_018	VA	MSSM	MG	Prolif	Prolif_MKI67
FM_018-CACACTCCAAGTACCT	FM_018	VA	MSSM	MG	Adapt	Adapt_AIF1
FM_018-GCTTGAACATCCCATC	FM_018	VA	MSSM	MG	Adapt	Adapt_AIF1
FM_018-CCAATCCGTAATTGGA	FM_018	VA	MSSM	MG	Homeo	Homeo_PICALM
FM_018-AGAGCTTAGGCCCTCA	FM_018	VA	MSSM	MG	Adapt	Adapt_AIF1
FM_018-TCTGGAATCGTCACGG	FM_018	VA	MSSM	MG	Adapt	Adapt_AIF1
FM_018-TCCACACGTTCATGGT	FM_018	VA	MSSM	MG	Adapt	Adapt_AIF1
FM_018-CTAAGACAGATGTAAC	FM_018	VA	MSSM	MG	Adapt	Adapt_AIF1
FM_018-CTAGTGATCGTCGTTC	FM_018	VA	MSSM	MG	Adapt	Adapt_AIF1
FM_018-GTAACGTCATTAACCG	FM_018	VA	MSSM	MG	Adapt	Adapt_AIF1
FM_018-GTACTCCTCTTCGAGA	FM_018	VA	MSSM	MG	Adapt	Adapt_AIF1
FM_018-GTTACAGCACAACGCC	FM_018	VA	MSSM	MG	Homeo	Homeo_PICALM
FM_018-TTTACTGAGAAGGGTA	FM_018	VA	MSSM	PVM	PVM	PVM_CD163
FM_018-CGGCTAGAGAAACGCC	FM_018	VA	MSSM	MG	Adapt	Adapt_AIF1
FM_018-TGGGAAGAGTTAAGTG	FM_018	VA	MSSM	MG	Adapt	Adapt_AIF1
FM_018-CAAGTTGCACCAGGCT	FM_018	VA	MSSM	MG	Adapt	Adapt_AIF1
FM_018-GATCGATAGACGCAAC	FM_018	VA	MSSM	MG	Adapt	Adapt_AIF1
FM_018-CGTGTCTGTCAGAAGC	FM_018	VA	MSSM	MG	Adapt	Adapt_HIF1A
FM_018-GTTCGGGCATCTACGA	FM_018	VA	MSSM	MG	Adapt	Adapt_AIF1
FM_018-CGAGCACGTCCCTACT	FM_018	VA	MSSM	MG	Adapt	Adapt_AIF1
FM_018-CAACTAGCAGAGCCAA	FM_018	VA	MSSM	MG	Adapt	Adapt_AIF1
FM_018-GCACTCTGTCCTCCAT	FM_018	VA	MSSM	MG	Homeo	Homeo_PICALM
FM_018-ACAGCTAGTTGACGTT	FM_018	VA	MSSM	MG	Adapt	Adapt_AIF1
FM_018-AGGGAGTGTTCTGAAC	FM_018	VA	MSSM	MG	Adapt	Adapt_AIF1
FM_018-ATGGGAGGTAGGGTAC	FM_018	VA	MSSM	MG	Adapt	Adapt_AIF1
FM_018-TTGTAGGCACCAGTTA	FM_018	VA	MSSM	MG	Adapt	Adapt_AIF1
FM_018-ACGCAGCTCAGGCCCA	FM_018	VA	MSSM	MG	Adapt	Adapt_AIF1
FM_018-TACAGTGCAGCTGTTA	FM_018	VA	MSSM	MG	Adapt	Adapt_AIF1
FM_018-ACGTCAAGTCTGGAGA	FM_018	VA	MSSM	MG	Homeo	Homeo_PICALM
FM_018-GTATCTTGTTCGAATC	FM_018	VA	MSSM	MG	Adapt	Adapt_AIF1
FM_018-CGAACATGTCATATGC	FM_018	VA	MSSM	MG	Homeo	Homeo_PICALM
FM_018-GCATGCGTCAAACCGT	FM_018	VA	MSSM	MG	Adapt	Adapt_AIF1
FM_018-AGGCCGTTCAGTGTTG	FM_018	VA	MSSM	MG	Adapt	Adapt_HIST
FM_018-AGTGTCACATCCAACA	FM_018	VA	MSSM	MG	Adapt	Adapt_AIF1
FM_018-GAGGTGACATGGGACA	FM_018	VA	MSSM	MG	Adapt	Adapt_AIF1
FM_018-CATCGGGCACATGTGT	FM_018	VA	MSSM	MG	Adapt	Adapt_AIF1
FM_018-TGGCTGGTCGTGACAT	FM_018	VA	MSSM	PVM	PVM	PVM_CD163
FM_018-CTGTGCTAGAGTGAGA	FM_018	VA	MSSM	MG	Adapt	Adapt_AIF1
FM_018-TTCCCAGAGCTCCTCT	FM_018	VA	MSSM	MG	Adapt	Adapt_AIF1
FM_018-TGAGAGGTCGTCACGG	FM_018	VA	MSSM	MG	Adapt	Adapt_AIF1
FM_018-CAGCTAAGTGTGCCTG	FM_018	VA	MSSM	MG	Adapt	Adapt_AIF1
FM_018-CTAGCCTTCAGAAATG	FM_018	VA	MSSM	MG	Adapt	Adapt_AIF1
FM_018-GGAACTTAGGCTACGA	FM_018	VA	MSSM	MG	Homeo	Homeo_PICALM
FM_018-GCGAGAATCACTTACT	FM_018	VA	MSSM	MG	Adapt	Adapt_AIF1
FM_018-GCACTCTAGGTGCACA	FM_018	VA	MSSM	MG	Adapt	Adapt_HIF1A
FM_018-ACTGTCCCACGAGGTA	FM_018	VA	MSSM	MG	Adapt	Adapt_AIF1
FM_018-CCCAGTTCACGCATCG	FM_018	VA	MSSM	MG	Adapt	Adapt_AIF1
FM_018-CTGAAACGTTCCACGG	FM_018	VA	MSSM	MG	Adapt	Adapt_AIF1
FM_018-TGAGCCGCAGGGATTG	FM_018	VA	MSSM	MG	Adapt	Adapt_AIF1
FM_018-ACACTGAAGGAATGGA	FM_018	VA	MSSM	MG	Homeo	Homeo_PICALM
FM_018-TTAGGCAAGCGTTTAC	FM_018	VA	MSSM	MG	Adapt	Adapt_AIF1
FM_018-CCTTCCCAGACATAAC	FM_018	VA	MSSM	PVM	PVM	PVM_CD163
FM_018-CGACTTCCAAGTCTAC	FM_018	VA	MSSM	MG	ADAM	ADAM_GPNMB
FM_018-TCAGATGAGGTGATTA	FM_018	VA	MSSM	MG	Adapt	Adapt_AIF1
FM_018-GTCACAAAGGGAAACA	FM_018	VA	MSSM	MG	exAM	exAM_ERN1
FM_018-CCCATACTCATGGTCA	FM_018	VA	MSSM	PVM	PVM	PVM_CD163
FM_018-TTGACTTAGGCATTGG	FM_018	VA	MSSM	MG	Adapt	Adapt_AIF1
FM_018-GGACATTAGGTGCACA	FM_018	VA	MSSM	MG	Adapt	Adapt_AIF1
FM_018-TCGCGTTAGAGATGAG	FM_018	VA	MSSM	MG	Adapt	Adapt_AIF1
FM_018-ACGATACTCCTCATTA	FM_018	VA	MSSM	MG	Adapt	Adapt_TMEM163
FM_018-CTCGGAGCAATCCAAC	FM_018	VA	MSSM	MG	Adapt	Adapt_AIF1
FM_018-TAGAGCTAGTGTTGAA	FM_018	VA	MSSM	MG	Adapt	Adapt_AIF1
FM_018-GCATGCGGTCGAACAG	FM_018	VA	MSSM	MG	Adapt	Adapt_AIF1
FM_018-TTAACTCGTTGACGTT	FM_018	VA	MSSM	MG	Adapt	Adapt_AIF1
FM_018-TTGAACGAGCGTGAAC	FM_018	VA	MSSM	MG	ADAM	ADAM_GPNMB
FM_018-TTGAACGGTTGTACAC	FM_018	VA	MSSM	MG	Adapt	Adapt_IFI44L
FM_018-GTTCTCGAGCTCCTCT	FM_018	VA	MSSM	MG	Adapt	Adapt_IFI44L
FM_018-CATGGCGTCTAACTGG	FM_018	VA	MSSM	MG	Homeo	Homeo_PICALM
FM_018-GCCTCTAAGATAGTCA	FM_018	VA	MSSM	MG	Adapt	Adapt_AIF1
FM_018-TAGCCGGAGTCGTACT	FM_018	VA	MSSM	MG	Adapt	Adapt_AIF1
FM_018-GTCACGGCACAGGAGT	FM_018	VA	MSSM	MG	Adapt	Adapt_AIF1
FM_018-GACGTTAGTATGGTTC	FM_018	VA	MSSM	PVM	PVM	PVM_CD163
FM_018-TGGACGCCAGCTTAAC	FM_018	VA	MSSM	MG	Adapt	Adapt_AIF1
FM_018-ACGGCCAGTAATAGCA	FM_018	VA	MSSM	MG	Adapt	Adapt_HIF1A
FM_018-CCTAAAGAGAGGTTGC	FM_018	VA	MSSM	PVM	PVM	PVM_CD163
FM_018-GAATAAGCAATGGAAT	FM_018	VA	MSSM	MG	Adapt	Adapt_AIF1
FM_018-TTTATGCAGCGACGTA	FM_018	VA	MSSM	MG	Adapt	Adapt_AIF1
FM_018-TCTGAGACAGGCAGTA	FM_018	VA	MSSM	MG	Adapt	Adapt_AIF1
FM_018-CGGGTCACATGCAACT	FM_018	VA	MSSM	MG	Homeo	Homeo_PICALM
FM_018-GGCTGGTTCACAAACC	FM_018	VA	MSSM	MG	Adapt	Adapt_AIF1
FM_018-TAAGTGCCATGGTTGT	FM_018	VA	MSSM	MG	ADAM	ADAM_GPNMB
FM_018-ACACCCTAGTGTTTGC	FM_018	VA	MSSM	MG	Adapt	Adapt_IFI44L
FM_018-CACCAGGGTCGGATCC	FM_018	VA	MSSM	MG	Adapt	Adapt_AIF1
FM_018-AGCATACCACGGTAGA	FM_018	VA	MSSM	MG	Adapt	Adapt_IFI44L
FM_018-CTTACCGTCGTCACGG	FM_018	VA	MSSM	MG	Adapt	Adapt_AIF1
FM_018-GTGAAGGAGTATCTCG	FM_018	VA	MSSM	MG	Homeo	Homeo_PICALM
FM_018-GCGACCATCGGACAAG	FM_018	VA	MSSM	MG	Adapt	Adapt_AIF1
FM_018-GGAATAATCCTGCTTG	FM_018	VA	MSSM	MG	Adapt	Adapt_AIF1
FM_018-CGTCAGGGTGAGGGTT	FM_018	VA	MSSM	MG	Adapt	Adapt_AIF1
FM_018-TCTGGAACACACCGCA	FM_018	VA	MSSM	MG	Adapt	Adapt_HIF1A
FM_018-TGTCCCACATGGAATA	FM_018	VA	MSSM	MG	Adapt	Adapt_AIF1
FM_018-GAACCTAAGTCATGCT	FM_018	VA	MSSM	MG	Adapt	Adapt_AIF1
FM_018-GCCAAATTCCGCAGTG	FM_018	VA	MSSM	MG	Adapt	Adapt_AIF1
FM_018-CCGTTCACATTCCTGC	FM_018	VA	MSSM	MG	Homeo	Homeo_PICALM
FM_018-ACTGTCCTCACCCGAG	FM_018	VA	MSSM	MG	Adapt	Adapt_AIF1
FM_018-CATCAGAAGACCTAGG	FM_018	VA	MSSM	MG	Adapt	Adapt_AIF1
FM_018-ACGAGCCCAGATCTGT	FM_018	VA	MSSM	MG	Adapt	Adapt_AIF1
FM_018-ATCTACTAGAAGGTTT	FM_018	VA	MSSM	MG	Adapt	Adapt_AIF1
FM_018-GTACGTATCGTTACAG	FM_018	VA	MSSM	MG	Adapt	Adapt_AIF1
FM_018-GGTGTTACACAGCGTC	FM_018	VA	MSSM	MG	Adapt	Adapt_AIF1
FM_018-ACGGCCAGTAAATGAC	FM_018	VA	MSSM	MG	Adapt	Adapt_AIF1
FM_018-GCTTCCATCGTTACAG	FM_018	VA	MSSM	MG	Adapt	Adapt_AIF1
FM_018-CACAAACCAAACAACA	FM_018	VA	MSSM	MG	Adapt	Adapt_AIF1
FM_018-AGGTCATGTTTGTGTG	FM_018	VA	MSSM	MG	Adapt	Adapt_TMEM163
FM_018-GGGATGAGTCTAAAGA	FM_018	VA	MSSM	PVM	PVM	PVM_CD163
FM_018-CAGCTAAGTAGGAGTC	FM_018	VA	MSSM	MG	Adapt	Adapt_HIST
FM_018-AAGGAGCCATGAAGTA	FM_018	VA	MSSM	MG	Homeo	Homeo_PICALM
FM_018-CGAATGTTCGGACAAG	FM_018	VA	MSSM	PVM	PVM	PVM_CD163
FM_018-GGATGTTCAGCCAATT	FM_018	VA	MSSM	MG	Adapt	Adapt_AIF1
FM_018-AGTAGTCAGCTGTTCA	FM_018	VA	MSSM	MG	Adapt	Adapt_AIF1
FM_018-TGAAAGAAGCGTTTAC	FM_018	VA	MSSM	MG	Adapt	Adapt_AIF1
FM_018-CGTTAGAAGTGCGTGA	FM_018	VA	MSSM	PVM	PVM	PVM_CD163
FM_018-AGACGTTTCCTATTCA	FM_018	VA	MSSM	MG	Adapt	Adapt_AIF1
FM_018-GGCCGATGTATGAATG	FM_018	VA	MSSM	MG	Adapt	Adapt_HIF1A
FM_018-TCTTCGGGTGATAAAC	FM_018	VA	MSSM	MG	Homeo	Homeo_PICALM
FM_018-GGTGCGTAGAAGGGTA	FM_018	VA	MSSM	MG	Adapt	Adapt_AIF1
FM_018-CAGGTGCAGCGTAGTG	FM_018	VA	MSSM	MG	Adapt	Adapt_AIF1
FM_018-TCGGTAAGTAGCCTCG	FM_018	VA	MSSM	MG	Adapt	Adapt_AIF1
FM_018-CAGCAGCCACAGTCGC	FM_018	VA	MSSM	MG	Adapt	Adapt_AIF1
FM_018-CGTAGGCCACAGATTC	FM_018	VA	MSSM	PVM	PVM	PVM_CD163
FM_018-GCGCAGTGTATATCCG	FM_018	VA	MSSM	MG	Adapt	Adapt_AIF1
FM_018-GTCCTCAAGTACGTTC	FM_018	VA	MSSM	MG	Adapt	Adapt_AIF1
FM_018-TGACTTTAGGTAGCTG	FM_018	VA	MSSM	MG	Adapt	Adapt_AIF1
FM_018-AACTCTTGTTCGCGAC	FM_018	VA	MSSM	MG	Adapt	Adapt_AIF1
FM_018-GGGAATGAGGGTATCG	FM_018	VA	MSSM	MG	Adapt	Adapt_AIF1
FM_018-AGCTCTCGTCACCTAA	FM_018	VA	MSSM	MG	ADAM	ADAM_GPNMB
FM_018-CAGATCACAGCTGCAC	FM_018	VA	MSSM	MG	Adapt	Adapt_AIF1
FM_018-AGGCCGTCACCGCTAG	FM_018	VA	MSSM	MG	Adapt	Adapt_AIF1
FM_018-GACACGCGTCAACTGT	FM_018	VA	MSSM	MG	Adapt	Adapt_AIF1
FM_018-TGCTGCTGTGGACGAT	FM_018	VA	MSSM	MG	Adapt	Adapt_AIF1
FM_018-TAGAGCTTCAAGGCTT	FM_018	VA	MSSM	MG	Adapt	Adapt_AIF1
FM_018-AGATCTGGTATCAGTC	FM_018	VA	MSSM	MG	Adapt	Adapt_AIF1
FM_018-CGCCAAGGTATGGTTC	FM_018	VA	MSSM	MG	Homeo	Homeo_PICALM
FM_018-CATATGGAGTCCGTAT	FM_018	VA	MSSM	MG	Adapt	Adapt_AIF1
FM_018-AGCATACTCATCATTC	FM_018	VA	MSSM	MG	Adapt	Adapt_AIF1
FM_018-CGGTTAATCACCAGGC	FM_018	VA	MSSM	MG	Homeo	Homeo_PICALM
FM_018-GTTAAGCAGCGGCTTC	FM_018	VA	MSSM	MG	Adapt	Adapt_AIF1
FM_018-CGGAGCTGTACTTGAC	FM_018	VA	MSSM	MG	Adapt	Adapt_AIF1
FM_018-GGATTACAGTATGACA	FM_018	VA	MSSM	MG	Adapt	Adapt_AIF1
FM_018-CATCGAAGTAGAAAGG	FM_018	VA	MSSM	MG	Adapt	Adapt_AIF1
FM_018-CCACCTATCTTAGCCC	FM_018	VA	MSSM	MG	Homeo	Homeo_PICALM
FM_018-ACACCCTGTTGTTTGG	FM_018	VA	MSSM	MG	Adapt	Adapt_AIF1
FM_018-AATCCAGGTCTAAAGA	FM_018	VA	MSSM	PVM	PVM	PVM_CD163
FM_018-ATAACGCCAAGCCGCT	FM_018	VA	MSSM	MG	Homeo	Homeo_PICALM
FM_018-GGCTGGTCACGGTTTA	FM_018	VA	MSSM	MG	Adapt	Adapt_AIF1
FM_018-ATCCACCAGCCACTAT	FM_018	VA	MSSM	MG	Adapt	Adapt_AIF1
FM_018-TAGACCACAGACGCAA	FM_018	VA	MSSM	MG	Homeo	Homeo_PICALM
FM_018-CCCAGTTGTGCCTGTG	FM_018	VA	MSSM	MG	Adapt	Adapt_AIF1
FM_018-CCGTTCAGTCGGCTCA	FM_018	VA	MSSM	PVM	PVM	PVM_CD163
FM_018-GGCAATTAGAATGTTG	FM_018	VA	MSSM	PVM	PVM	PVM_CD163
FM_018-CTACCCAGTGAAATCA	FM_018	VA	MSSM	MG	Adapt	Adapt_HIST
FM_018-GCACTCTTCAACACGT	FM_018	VA	MSSM	MG	Adapt	Adapt_HIST
FM_018-ACGATACTCGGTCTAA	FM_018	VA	MSSM	PVM	PVM	PVM_CD163
FM_018-TGCGGGTTCATTCACT	FM_018	VA	MSSM	MG	Homeo	Homeo_PICALM
FM_018-TGTGGTAAGATGAGAG	FM_018	VA	MSSM	MG	Adapt	Adapt_AIF1
FM_018-CTGATCCGTATCAGTC	FM_018	VA	MSSM	MG	Adapt	Adapt_IFI44L
FM_018-TGCCCTAAGGACCACA	FM_018	VA	MSSM	MG	Homeo	Homeo_PICALM
FM_018-TCACAAGCATCACGTA	FM_018	VA	MSSM	MG	Homeo	Homeo_PICALM
FM_018-TGCGGGTGTCACTGGC	FM_018	VA	MSSM	PVM	PVM	PVM_CD163
FM_018-ATTTCTGTCTCTAGGA	FM_018	VA	MSSM	MG	Adapt	Adapt_CCL3
FM_018-CCCATACAGCGATGAC	FM_018	VA	MSSM	MG	Adapt	Adapt_AIF1
FM_018-TTATGCTGTTTGACAC	FM_018	VA	MSSM	MG	Homeo	Homeo_PICALM
FM_018-ACAGCCGTCAGTACGT	FM_018	VA	MSSM	MG	Adapt	Adapt_AIF1
FM_018-CCCAGTTGTTGGGACA	FM_018	VA	MSSM	MG	Adapt	Adapt_AIF1
FM_018-TTGACTTAGCTAAACA	FM_018	VA	MSSM	MG	Adapt	Adapt_AIF1
FM_018-TGTTCCGTCCCATTAT	FM_018	VA	MSSM	MG	Adapt	Adapt_AIF1
FM_018-CGCCAAGAGAGGGATA	FM_018	VA	MSSM	MG	Homeo	Homeo_PICALM
FM_018-GTTTCTACATACAGCT	FM_018	VA	MSSM	MG	Adapt	Adapt_HIF1A
FM_018-ACTTTCACAATAGAGT	FM_018	VA	MSSM	MG	Adapt	Adapt_AIF1
FM_018-AACTCCCGTTCGCGAC	FM_018	VA	MSSM	MG	Adapt	Adapt_AIF1
FM_018-ACGCCGACAAGGTTCT	FM_018	VA	MSSM	MG	Adapt	Adapt_AIF1
FM_018-GACGGCTCATCGGTTA	FM_018	VA	MSSM	MG	Adapt	Adapt_AIF1
FM_018-CTGATCCAGGTTCCTA	FM_018	VA	MSSM	MG	Adapt	Adapt_AIF1
FM_018-ATCACGACAGGATTGG	FM_018	VA	MSSM	MG	Adapt	Adapt_TMEM163
FM_018-AAGACCTTCAGATAAG	FM_018	VA	MSSM	MG	Adapt	Adapt_AIF1
FM_018-CCGTTCAAGACTTGAA	FM_018	VA	MSSM	MG	Adapt	Adapt_HIST
FM_018-GTTACAGTCTGCCAGG	FM_018	VA	MSSM	MG	Adapt	Adapt_AIF1
FM_018-AAAGTAGGTACCGTTA	FM_018	VA	MSSM	MG	Adapt	Adapt_HIST
FM_018-AGCTTGATCCTATTCA	FM_018	VA	MSSM	MG	Adapt	Adapt_TMEM163
FM_018-GCATACATCAGTCCCT	FM_018	VA	MSSM	MG	Adapt	Adapt_AIF1
FM_018-ACACCGGTCGGCGCAT	FM_018	VA	MSSM	MG	Adapt	Adapt_AIF1
FM_018-CCCATACCACACCGAC	FM_018	VA	MSSM	MG	Adapt	Adapt_TMEM163
FM_018-CACAGTACAAACAACA	FM_018	VA	MSSM	MG	Adapt	Adapt_AIF1
FM_018-GAGGTGAAGAGTCTGG	FM_018	VA	MSSM	MG	ADAM	ADAM_GPNMB
FM_018-TTCGGTCTCTGCGTAA	FM_018	VA	MSSM	MG	exAM	exAM_ERN1
FM_018-CAAGAAAAGCAATATG	FM_018	VA	MSSM	MG	Adapt	Adapt_AIF1
FM_018-CATCAGAGTCGTGGCT	FM_018	VA	MSSM	MG	Adapt	Adapt_AIF1
FM_018-TGACTTTGTGATAAGT	FM_018	VA	MSSM	MG	Homeo	Homeo_PICALM
FM_018-CATATTCTCCATGAGT	FM_018	VA	MSSM	MG	Homeo	Homeo_PICALM
FM_018-CGTCTACCAAGGTTTC	FM_018	VA	MSSM	MG	Adapt	Adapt_AIF1
FM_018-GCATGCGTCCGCATCT	FM_018	VA	MSSM	MG	Adapt	Adapt_AIF1
FM_018-TACGGGCGTTCCCTTG	FM_018	VA	MSSM	MG	Prolif	Prolif_MKI67
FM_018-GATGAGGGTTTCGCTC	FM_018	VA	MSSM	MG	Homeo	Homeo_PICALM
FM_018-CGCGGTAAGGAGCGTT	FM_018	VA	MSSM	MG	Prolif	Prolif_MKI67
FM_018-ACATACGAGGAATGGA	FM_018	VA	MSSM	MG	Homeo	Homeo_PICALM
FM_018-GCTTGAATCTTGCATT	FM_018	VA	MSSM	MG	Adapt	Adapt_AIF1
FM_018-AAGACCTCACCAACCG	FM_018	VA	MSSM	MG	Adapt	Adapt_AIF1
FM_018-GACGGCTAGCTCCTTC	FM_018	VA	MSSM	MG	Adapt	Adapt_AIF1
FM_018-CTCCTAGGTCCTGCTT	FM_018	VA	MSSM	MG	Adapt	Adapt_AIF1
FM_018-ATTCTACCAAAGTCAA	FM_018	VA	MSSM	MG	Homeo	Homeo_PICALM
FM_018-GATGAAAGTTTAGCTG	FM_018	VA	MSSM	PVM	PVM	PVM_CD163
FM_018-GACGTTAAGATCACGG	FM_018	VA	MSSM	MG	Adapt	Adapt_AIF1
FM_018-CTCGGAGAGCACGCCT	FM_018	VA	MSSM	MG	Adapt	Adapt_AIF1
FM_018-GCTGGGTTCCTCAATT	FM_018	VA	MSSM	MG	Adapt	Adapt_AIF1
FM_018-TCGCGAGCAAGCCATT	FM_018	VA	MSSM	MG	Adapt	Adapt_HIF1A
FM_018-ACCCACTGTCGAGTTT	FM_018	VA	MSSM	MG	Adapt	Adapt_CCL3
FM_018-CCACTACAGCCCAGCT	FM_018	VA	MSSM	MG	Adapt	Adapt_AIF1
FM_018-TTGGAACCAGGCTCAC	FM_018	VA	MSSM	MG	Homeo	Homeo_PICALM
FM_018-CTCGGAGAGGCTAGCA	FM_018	VA	MSSM	MG	Adapt	Adapt_AIF1
FM_018-ACTTGTTTCCTTGACC	FM_018	VA	MSSM	MG	Adapt	Adapt_AIF1
FM_018-TGCGGGTGTGTGCCTG	FM_018	VA	MSSM	MG	Adapt	Adapt_AIF1
FM_018-GCTCTGTCAACGATGG	FM_018	VA	MSSM	MG	Adapt	Adapt_AIF1
FM_018-TCGTAGACATGCCCGA	FM_018	VA	MSSM	MG	Adapt	Adapt_AIF1
FM_018-GGCGACTAGTTGCAGG	FM_018	VA	MSSM	MG	Adapt	Adapt_AIF1
FM_018-AGCTTGATCAGTTGAC	FM_018	VA	MSSM	MG	Homeo	Homeo_PICALM
FM_018-CTCGGAGCAACGCACC	FM_018	VA	MSSM	MG	Adapt	Adapt_AIF1
FM_018-AACTCCCAGCGAGAAA	FM_018	VA	MSSM	MG	Adapt	Adapt_AIF1
FM_018-CTTGGCTAGGCTCTTA	FM_018	VA	MSSM	MG	Homeo	Homeo_PICALM
FM_018-CTTCTCTAGTTCCACA	FM_018	VA	MSSM	MG	Adapt	Adapt_AIF1
FM_018-AATCCAGAGCCGCCTA	FM_018	VA	MSSM	MG	Adapt	Adapt_AIF1
FM_018-GTACTTTAGTACGTAA	FM_018	VA	MSSM	MG	Adapt	Adapt_AIF1
FM_018-CCAGCGAGTACCTACA	FM_018	VA	MSSM	MG	Adapt	Adapt_AIF1
FM_018-ATTTCTGGTGGCGAAT	FM_018	VA	MSSM	PVM	PVM	PVM_CD163
FM_018-ACTTTCAGTCACACGC	FM_018	VA	MSSM	MG	Adapt	Adapt_AIF1
FM_018-AGCAGCCCAGCGAACA	FM_018	VA	MSSM	MG	Prolif	Prolif_MKI67
FM_018-CAGCTGGTCACCATAG	FM_018	VA	MSSM	MG	Adapt	Adapt_AIF1
FM_018-CCCTCCTGTTACGCGC	FM_018	VA	MSSM	MG	exAM	exAM_ERN1
FM_018-TCTGGAATCACAGGCC	FM_018	VA	MSSM	MG	Adapt	Adapt_HIST
FM_018-ATCCACCTCGTCTGAA	FM_018	VA	MSSM	MG	Adapt	Adapt_AIF1
FM_018-GGCGACTAGCTTCGCG	FM_018	VA	MSSM	MG	Adapt	Adapt_AIF1
FM_018-GTTCTCGTCATGCATG	FM_018	VA	MSSM	MG	Adapt	Adapt_AIF1
FM_018-TTAACTCTCGCCATAA	FM_018	VA	MSSM	MG	Adapt	Adapt_AIF1
FM_018-TTATGCTGTGAAAGAG	FM_018	VA	MSSM	MG	Adapt	Adapt_AIF1
FM_018-CGTCAGGGTAAGTAGT	FM_018	VA	MSSM	MG	Adapt	Adapt_AIF1
FM_018-TGTCCCAAGACGCACA	FM_018	VA	MSSM	MG	Homeo	Homeo_PICALM
FM_018-ACATACGAGTCTCCTC	FM_018	VA	MSSM	MG	Adapt	Adapt_AIF1
FM_018-CAGCAGCAGCTGAACG	FM_018	VA	MSSM	MG	Adapt	Adapt_AIF1
FM_018-GGATTACCACCCAGTG	FM_018	VA	MSSM	MG	exAM	exAM_ERN1
FM_018-GATGAGGAGACCTAGG	FM_018	VA	MSSM	MG	Adapt	Adapt_AIF1
FM_018-TGAGAGGCATCTACGA	FM_018	VA	MSSM	MG	Adapt	Adapt_AIF1
FM_018-ATTCTACAGACAAAGG	FM_018	VA	MSSM	MG	Adapt	Adapt_AIF1
FM_018-TGGGAAGGTGTTTGTG	FM_018	VA	MSSM	MG	Adapt	Adapt_AIF1
FM_018-ATAAGAGAGCTGAACG	FM_018	VA	MSSM	MG	Adapt	Adapt_HIST
FM_018-AGAATAGTCATAACCG	FM_018	VA	MSSM	MG	Adapt	Adapt_AIF1
FM_018-GTTAAGCTCCAGTAGT	FM_018	VA	MSSM	MG	Adapt	Adapt_AIF1
FM_018-TTTGTCAAGTGGAGAA	FM_018	VA	MSSM	MG	Adapt	Adapt_HIF1A
FM_018-AGTAGTCCACTATCTT	FM_018	VA	MSSM	MG	Adapt	Adapt_HSPA1A
FM_018-TCGGGACTCGCTGATA	FM_018	VA	MSSM	MG	Adapt	Adapt_AIF1
FM_018-GGCGACTTCACGCATA	FM_018	VA	MSSM	MG	Adapt	Adapt_AIF1
FM_018-TAGAGCTAGATAGGAG	FM_018	VA	MSSM	MG	Adapt	Adapt_AIF1
FM_018-GTACTTTGTTAGAACA	FM_018	VA	MSSM	MG	Adapt	Adapt_AIF1
FM_018-TGAGCCGAGACTACAA	FM_018	VA	MSSM	MG	Adapt	Adapt_AIF1
FM_018-GCATGCGGTCATATCG	FM_018	VA	MSSM	MG	Adapt	Adapt_AIF1
FM_018-TGGGAAGTCAATAAGG	FM_018	VA	MSSM	MG	Adapt	Adapt_AIF1
FM_018-GAGCAGACACTAAGTC	FM_018	VA	MSSM	MG	Adapt	Adapt_AIF1
FM_018-CGGTTAATCGCAAACT	FM_018	VA	MSSM	MG	Adapt	Adapt_AIF1
FM_018-ACGATACAGAGAACAG	FM_018	VA	MSSM	MG	Adapt	Adapt_AIF1
FM_018-TTAGGCAGTGGCGAAT	FM_018	VA	MSSM	MG	Adapt	Adapt_AIF1
FM_018-CTCGAGGAGTACCGGA	FM_018	VA	MSSM	MG	Adapt	Adapt_AIF1
FM_018-TGACTAGAGTGAAGTT	FM_018	VA	MSSM	PVM	PVM	PVM_CD163
FM_018-ACGCCAGCAGTGGAGT	FM_018	VA	MSSM	MG	Homeo	Homeo_PICALM
FM_018-CTAGCCTGTTGCGTTA	FM_018	VA	MSSM	MG	Adapt	Adapt_AIF1
FM_018-CATCAGATCCGCATCT	FM_018	VA	MSSM	MG	Adapt	Adapt_AIF1
FM_018-GCATGATGTTCGGCAC	FM_018	VA	MSSM	MG	Adapt	Adapt_HIF1A
FM_018-AGGTCATAGAACTGTA	FM_018	VA	MSSM	MG	Adapt	Adapt_AIF1
FM_018-CGTGTCTCATCGGAAG	FM_018	VA	MSSM	MG	Adapt	Adapt_AIF1
FM_018-TTATGCTGTCTTCAAG	FM_018	VA	MSSM	MG	Homeo	Homeo_PICALM
FM_018-CTGTGCTAGCGCCTTG	FM_018	VA	MSSM	MG	Adapt	Adapt_AIF1
FM_018-ACGCCAGCAAGGACAC	FM_018	VA	MSSM	MG	Adapt	Adapt_AIF1
FM_018-TGTCCCAAGTCCGTAT	FM_018	VA	MSSM	MG	Homeo	Homeo_PICALM
FM_018-GCTGCGACATGATCCA	FM_018	VA	MSSM	MG	Adapt	Adapt_AIF1
FM_018-GAATGAACATGTCCTC	FM_018	VA	MSSM	MG	Adapt	Adapt_AIF1
FM_018-CCAATCCCACAGGTTT	FM_018	VA	MSSM	MG	Adapt	Adapt_AIF1
FM_018-GTCATTTCACCACCAG	FM_018	VA	MSSM	MG	Adapt	Adapt_AIF1
FM_018-CCAATCCTCATTATCC	FM_018	VA	MSSM	PVM	PVM	PVM_CD163
FM_018-AGTTGGTGTGTGTGCC	FM_018	VA	MSSM	MG	Adapt	Adapt_AIF1
FM_018-TTAGGCAGTATAGGGC	FM_018	VA	MSSM	MG	Homeo	Homeo_PICALM
FM_018-CCCTCCTGTAATTGGA	FM_018	VA	MSSM	PVM	PVM	PVM_CD163
FM_018-GAACATCAGTGGGCTA	FM_018	VA	MSSM	MG	exAM	exAM_ERN1
FM_018-AGACGTTAGCTAAACA	FM_018	VA	MSSM	MG	Adapt	Adapt_AIF1
FM_018-GGTGTTAGTCGCATAT	FM_018	VA	MSSM	PVM	PVM	PVM_CD163
FM_018-TGGGAAGCAGGACCCT	FM_018	VA	MSSM	PVM	PVM	PVM_CD163
FM_018-TACTTGTTCAACACCA	FM_018	VA	MSSM	MG	Adapt	Adapt_AIF1
FM_018-GCATGCGAGCTGGAAC	FM_018	VA	MSSM	MG	Adapt	Adapt_AIF1
FM_018-CCTCAGTAGAAGGGTA	FM_018	VA	MSSM	MG	Homeo	Homeo_FRMD4A
FM_018-CGACTTCAGAGCTGGT	FM_018	VA	MSSM	MG	ADAM	ADAM_GPNMB
FM_018-CTCTAATCAGCTGTAT	FM_018	VA	MSSM	MG	Adapt	Adapt_AIF1
FM_018-GACCTGGCATGGGACA	FM_018	VA	MSSM	MG	Adapt	Adapt_AIF1
FM_018-AAGGTTCAGTCTCAAC	FM_018	VA	MSSM	MG	Adapt	Adapt_AIF1
FM_018-CATGACACAGCTCGAC	FM_018	VA	MSSM	PVM	PVM	PVM_CD163
FM_018-CTGGTCTCACAGACAG	FM_018	VA	MSSM	MG	Adapt	Adapt_AIF1
FM_018-GTTACAGTCCGGCACA	FM_018	VA	MSSM	MG	Adapt	Adapt_AIF1
FM_018-GGATTACCAAACCCAT	FM_018	VA	MSSM	MG	Adapt	Adapt_AIF1
FM_018-GTTCGGGAGGATATAC	FM_018	VA	MSSM	MG	Adapt	Adapt_TMEM163
FM_018-CCACCTACACCAGATT	FM_018	VA	MSSM	MG	Adapt	Adapt_AIF1
FM_018-CATGGCGGTTCCCTTG	FM_018	VA	MSSM	MG	Adapt	Adapt_AIF1
FM_018-GGAACTTAGCAGATCG	FM_018	VA	MSSM	MG	Adapt	Adapt_AIF1
FM_018-GTCGTAAGTTCGCTAA	FM_018	VA	MSSM	MG	Adapt	Adapt_AIF1
FM_018-AGAGCTTAGTAATCCC	FM_018	VA	MSSM	MG	Adapt	Adapt_AIF1
FM_018-GCACATAAGAGCTGGT	FM_018	VA	MSSM	MG	Adapt	Adapt_AIF1
FM_018-TGACAACCAGGTCCAC	FM_018	VA	MSSM	MG	Adapt	Adapt_AIF1
FM_018-TCTGGAATCGTGGACC	FM_018	VA	MSSM	MG	Adapt	Adapt_AIF1
FM_018-GATCAGTAGCCCGAAA	FM_018	VA	MSSM	PVM	PVM	PVM_CD163
FM_018-TAGGCATTCACCATAG	FM_018	VA	MSSM	MG	Adapt	Adapt_AIF1
FM_018-ATGGGAGTCTCCCTGA	FM_018	VA	MSSM	MG	Adapt	Adapt_AIF1
FM_018-TTCTTAGCAGACGCAA	FM_018	VA	MSSM	MG	Adapt	Adapt_AIF1
FM_018-CAGAATCAGAGCCTAG	FM_018	VA	MSSM	MG	Adapt	Adapt_AIF1
FM_018-GGACAAGCACACGCTG	FM_018	VA	MSSM	MG	Adapt	Adapt_AIF1
FM_018-GTGAAGGCATTTCAGG	FM_018	VA	MSSM	PVM	PVM	PVM_CD163
FM_018-GACCAATGTGCCTGGT	FM_018	VA	MSSM	MG	Adapt	Adapt_AIF1
FM_018-CGAATGTAGGGATACC	FM_018	VA	MSSM	MG	Adapt	Adapt_AIF1
FM_018-TCTCTAACACATGTGT	FM_018	VA	MSSM	MG	Adapt	Adapt_AIF1
FM_018-AGTAGTCCAGGTGCCT	FM_018	VA	MSSM	MG	Adapt	Adapt_HIST
FM_018-TATGCCCTCCAAAGTC	FM_018	VA	MSSM	MG	Homeo	Homeo_PICALM
FM_018-ATGAGGGGTAGCGCAA	FM_018	VA	MSSM	MG	Adapt	Adapt_AIF1
FM_018-TTGACTTGTGCCTGTG	FM_018	VA	MSSM	MG	Homeo	Homeo_PICALM
FM_018-ACCCACTGTATATGGA	FM_018	VA	MSSM	MG	Adapt	Adapt_AIF1
FM_018-GACTGCGAGTTCCACA	FM_018	VA	MSSM	MG	Adapt	Adapt_AIF1
FM_018-CTACGTCCACGAAATA	FM_018	VA	MSSM	MG	Adapt	Adapt_AIF1
FM_018-ATCTACTTCCTTGACC	FM_018	VA	MSSM	MG	Adapt	Adapt_HIST
FM_018-GGGCACTGTCCGCTGA	FM_018	VA	MSSM	MG	Adapt	Adapt_AIF1
FM_018-GTGCATAGTAGAGGAA	FM_018	VA	MSSM	MG	Adapt	Adapt_AIF1
FM_018-CTACACCAGCCTTGAT	FM_018	VA	MSSM	MG	Adapt	Adapt_AIF1
FM_018-GCGCGATAGCCCAGCT	FM_018	VA	MSSM	MG	Adapt	Adapt_AIF1
FM_018-GCTGCTTGTACCATCA	FM_018	VA	MSSM	MG	Adapt	Adapt_AIF1
FM_018-GTTCGGGCATGCCCGA	FM_018	VA	MSSM	MG	Homeo	Homeo_PICALM
FM_018-CTAAGACGTTTGGCGC	FM_018	VA	MSSM	MG	Adapt	Adapt_AIF1
FM_018-CGGACACTCCGAATGT	FM_018	VA	MSSM	MG	Adapt	Adapt_AIF1
FM_018-TACTCGCAGCGATGAC	FM_018	VA	MSSM	MG	Adapt	Adapt_AIF1
FM_018-ACTGCTCCAAACTGTC	FM_018	VA	MSSM	MG	Adapt	Adapt_AIF1
FM_018-GTACTCCGTTACGCGC	FM_018	VA	MSSM	MG	Homeo	Homeo_PICALM
FM_018-ACGGGTCTCTTCATGT	FM_018	VA	MSSM	MG	Adapt	Adapt_AIF1
FM_018-TGTCCCAGTGGGTATG	FM_018	VA	MSSM	MG	Adapt	Adapt_AIF1
FM_018-TTTATGCGTCTACCTC	FM_018	VA	MSSM	MG	Adapt	Adapt_AIF1
FM_018-CGGAGCTCATGTAAGA	FM_018	VA	MSSM	MG	Adapt	Adapt_AIF1
FM_018-GCTGCGACAATTGCTG	FM_018	VA	MSSM	MG	Adapt	Adapt_AIF1
FM_018-GTCGGGTGTGTTTGTG	FM_018	VA	MSSM	MG	Adapt	Adapt_IFI44L
FM_018-TTGACTTGTGACAAAT	FM_018	VA	MSSM	MG	Adapt	Adapt_AIF1
FM_018-CAACCTCCAGTATCTG	FM_018	VA	MSSM	MG	Adapt	Adapt_AIF1
FM_018-GTCAAGTCAACGATCT	FM_018	VA	MSSM	MG	Adapt	Adapt_TMEM163
FM_018-ATGAGGGCATTCTTAC	FM_018	VA	MSSM	MG	Adapt	Adapt_AIF1
FM_018-TATTACCGTATAATGG	FM_018	VA	MSSM	MG	Adapt	Adapt_AIF1
FM_018-GTGTGCGGTAGCTCCG	FM_018	VA	MSSM	MG	Adapt	Adapt_AIF1
FM_018-TGGGAAGAGGGTTTCT	FM_018	VA	MSSM	MG	Adapt	Adapt_AIF1
FM_018-GTCAAGTAGCGCTTAT	FM_018	VA	MSSM	MG	Homeo	Homeo_PICALM
FM_018-TAGACCATCAACGAAA	FM_018	VA	MSSM	MG	Adapt	Adapt_AIF1
FM_018-AACCGCGAGATCTGAA	FM_018	VA	MSSM	MG	Adapt	Adapt_AIF1
FM_018-GCATACACAGCTCGCA	FM_018	VA	MSSM	PVM	PVM	PVM_CD163
FM_018-GTAGGCCGTTCCACGG	FM_018	VA	MSSM	MG	Adapt	Adapt_TMEM163
FM_018-CACCAGGGTAGTAGTA	FM_018	VA	MSSM	MG	Adapt	Adapt_AIF1
FM_018-TACTTGTGTTAGGGTG	FM_018	VA	MSSM	MG	Adapt	Adapt_AIF1
FM_018-ACTGAACGTCCGAACC	FM_018	VA	MSSM	MG	Adapt	Adapt_AIF1
FM_018-GTATTCTGTACATCCA	FM_018	VA	MSSM	MG	Adapt	Adapt_TMEM163
FM_018-CAAGAAACATGTCCTC	FM_018	VA	MSSM	MG	Adapt	Adapt_AIF1
FM_018-ATCACGAGTATAATGG	FM_018	VA	MSSM	MG	Adapt	Adapt_AIF1
FM_018-CACACTCTCGGCGCAT	FM_018	VA	MSSM	MG	Adapt	Adapt_AIF1
FM_018-CATTCGCCAATGAATG	FM_018	VA	MSSM	MG	Adapt	Adapt_AIF1
FM_018-GCATGTACATCGGACC	FM_018	VA	MSSM	MG	Adapt	Adapt_AIF1
FM_018-AGTAGTCCACGAGAGT	FM_018	VA	MSSM	MG	Adapt	Adapt_AIF1
FM_018-ACTGTCCTCGTTTGCC	FM_018	VA	MSSM	MG	Adapt	Adapt_AIF1
FM_018-CTTAGGAGTCATATCG	FM_018	VA	MSSM	MG	Adapt	Adapt_AIF1
FM_018-CTGCGGAGTCCGTGAC	FM_018	VA	MSSM	MG	Adapt	Adapt_AIF1
FM_018-CATCAAGAGTGGACGT	FM_018	VA	MSSM	MG	Adapt	Adapt_AIF1
FM_018-AGGTCCGCATTTCAGG	FM_018	VA	MSSM	MG	Adapt	Adapt_AIF1
FM_018-GATTCAGTCGCATGAT	FM_018	VA	MSSM	PVM	PVM	PVM_CD163
FM_018-AACTTTCTCTGGTTCC	FM_018	VA	MSSM	MG	exAM	exAM_ERN1
FM_018-GCATGCGGTGAGTATA	FM_018	VA	MSSM	PVM	PVM	PVM_CD163
FM_018-CGAGAAGCAAGTCATC	FM_018	VA	MSSM	MG	Adapt	Adapt_AIF1
FM_018-CATCGAATCTTCGGTC	FM_018	VA	MSSM	MG	Adapt	Adapt_AIF1
FM_018-CTCGAGGCAAGAGGCT	FM_018	VA	MSSM	PVM	PVM	PVM_CD163
FM_018-ACCCACTCAGCTGTTA	FM_018	VA	MSSM	MG	Adapt	Adapt_HIST
FM_018-AGCGTATCAATTCCTT	FM_018	VA	MSSM	PVM	PVM	PVM_CD163
FM_018-ATTGGTGTCTGTTGAG	FM_018	VA	MSSM	MG	Adapt	Adapt_AIF1
FM_018-AGAGCTTTCTGGCGTG	FM_018	VA	MSSM	MG	ADAM	ADAM_GPNMB
FM_018-GGTGAAGCATACTCTT	FM_018	VA	MSSM	MG	Adapt	Adapt_AIF1
FM_018-ACGTCAACACTATCTT	FM_018	VA	MSSM	MG	Homeo	Homeo_PICALM
FM_018-GGGCACTTCTGGAGCC	FM_018	VA	MSSM	MG	Adapt	Adapt_TMEM163
FM_018-CACCTTGAGCCTTGAT	FM_018	VA	MSSM	MG	exAM	exAM_ERN1
FM_018-CAAGTTGTCGCAGGCT	FM_018	VA	MSSM	MG	Adapt	Adapt_IFI44L
FM_018-TCTGAGAAGGCTAGCA	FM_018	VA	MSSM	PVM	PVM	PVM_CD163
FM_018-GCGCCAACATCAGTCA	FM_018	VA	MSSM	MG	Homeo	Homeo_PICALM
FM_018-ATTATCCAGTCTTGCA	FM_018	VA	MSSM	MG	Adapt	Adapt_AIF1
FM_018-AGCCTAATCAACGAAA	FM_018	VA	MSSM	MG	Adapt	Adapt_AIF1
FM_018-GAACGGATCGTGGGAA	FM_018	VA	MSSM	MG	Adapt	Adapt_AIF1
FM_018-CACATTTGTTCGGGCT	FM_018	VA	MSSM	MG	Adapt	Adapt_AIF1
FM_018-TGGCCAGCACGTAAGG	FM_018	VA	MSSM	MG	Adapt	Adapt_AIF1
FM_018-AACTCCCCAGCTATTG	FM_018	VA	MSSM	MG	Adapt	Adapt_AIF1
FM_018-TAAGAGAAGAGGTACC	FM_018	VA	MSSM	PVM	PVM	PVM_CD163
FM_018-TTCGGTCGTTGGACCC	FM_018	VA	MSSM	MG	Adapt	Adapt_AIF1
FM_018-TCGGGACTCTACTATC	FM_018	VA	MSSM	MG	Adapt	Adapt_AIF1
FM_018-CGTCCATGTCGTGGCT	FM_018	VA	MSSM	MG	Adapt	Adapt_AIF1
FM_018-GACAGAGTCAACCATG	FM_018	VA	MSSM	MG	Adapt	Adapt_AIF1
FM_018-CATATGGGTTCCACGG	FM_018	VA	MSSM	MG	Adapt	Adapt_AIF1
FM_018-GATGAAAGTCGAAAGC	FM_018	VA	MSSM	MG	Adapt	Adapt_AIF1
FM_018-TATTACCTCTTTACAC	FM_018	VA	MSSM	MG	Adapt	Adapt_AIF1
FM_018-ACGGCCAAGGCGTACA	FM_018	VA	MSSM	MG	Adapt	Adapt_AIF1
FM_018-ACGCCGATCATATCGG	FM_018	VA	MSSM	MG	Adapt	Adapt_IFI44L
FM_018-TTATGCTGTCCAACTA	FM_018	VA	MSSM	MG	Adapt	Adapt_AIF1
FM_018-CCTTCGAGTGATGTCT	FM_018	VA	MSSM	PVM	PVM	PVM_CD163
FM_018-GCATGATGTCATACTG	FM_018	VA	MSSM	MG	Adapt	Adapt_AIF1
FM_018-ACACCAACAAACGTGG	FM_018	VA	MSSM	MG	Adapt	Adapt_AIF1
FM_018-CTTACCGGTATGAATG	FM_018	VA	MSSM	MG	Adapt	Adapt_AIF1
FM_018-GTATCTTAGCTTTGGT	FM_018	VA	MSSM	MG	ADAM	ADAM_GPNMB
FM_018-GTCTTCGGTACGACCC	FM_018	VA	MSSM	MG	Adapt	Adapt_AIF1
FM_018-GATGAAAGTTAGGGTG	FM_018	VA	MSSM	MG	Adapt	Adapt_TMEM163
FM_018-TTGAACGGTCAAGCGA	FM_018	VA	MSSM	MG	Adapt	Adapt_AIF1
FM_018-AAATGCCGTCAACTGT	FM_018	VA	MSSM	MG	Homeo	Homeo_PICALM
FM_018-AACTTTCGTCCGCTGA	FM_018	VA	MSSM	MG	Adapt	Adapt_TMEM163
FM_018-CTACATTCACACTGCG	FM_018	VA	MSSM	MG	Adapt	Adapt_TMEM163
FM_018-TGAGAGGTCTGGCGAC	FM_018	VA	MSSM	MG	Adapt	Adapt_AIF1
FM_018-ATCACGAGTCGGATCC	FM_018	VA	MSSM	MG	Adapt	Adapt_AIF1
FM_018-ATTGGTGTCCAGTATG	FM_018	VA	MSSM	MG	Adapt	Adapt_AIF1
FM_018-CAAGATCGTTCAACCA	FM_018	VA	MSSM	MG	Adapt	Adapt_AIF1
FM_018-ACTTTCAAGTATGACA	FM_018	VA	MSSM	MG	Homeo	Homeo_PICALM
FM_018-ACTGAGTGTCAGCTAT	FM_018	VA	MSSM	MG	Adapt	Adapt_AIF1
FM_018-AAGCCGCTCGACCAGC	FM_018	VA	MSSM	MG	Adapt	Adapt_AIF1
FM_018-CGGCTAGCACACGCTG	FM_018	VA	MSSM	MG	Adapt	Adapt_AIF1
FM_018-GTGCTTCCAAGCGAGT	FM_018	VA	MSSM	MG	Adapt	Adapt_AIF1
FM_018-CACAAACCACTGTTAG	FM_018	VA	MSSM	MG	Homeo	Homeo_PICALM
FM_018-ACGAGCCCAAGCGATG	FM_018	VA	MSSM	MG	Adapt	Adapt_AIF1
FM_018-TGGGCGTCATCATCCC	FM_018	VA	MSSM	MG	Adapt	Adapt_AIF1
FM_018-GCATGTAGTGACCAAG	FM_018	VA	MSSM	MG	Homeo	Homeo_PICALM
FM_018-ACACCCTTCCACGTGG	FM_018	VA	MSSM	MG	Adapt	Adapt_AIF1
FM_018-CTACGTCTCTATCCCG	FM_018	VA	MSSM	MG	Adapt	Adapt_AIF1
FM_018-ACGCAGCAGATGTGGC	FM_018	VA	MSSM	MG	Adapt	Adapt_AIF1
FM_018-GTGCGGTAGGCTCATT	FM_018	VA	MSSM	MG	Adapt	Adapt_AIF1
FM_018-CAGCGACAGATCCTGT	FM_018	VA	MSSM	MG	Adapt	Adapt_AIF1
FM_018-AAAGTAGAGGTTACCT	FM_018	VA	MSSM	MG	Adapt	Adapt_AIF1
FM_018-GGAACTTCAAGTTCTG	FM_018	VA	MSSM	MG	Adapt	Adapt_AIF1
FM_018-CTTTGCGAGTCCAGGA	FM_018	VA	MSSM	MG	Adapt	Adapt_AIF1
FM_018-TGCGGGTGTGGCAAAC	FM_018	VA	MSSM	MG	ADAM	ADAM_GPNMB
FM_018-AGGGATGAGATCCCGC	FM_018	VA	MSSM	MG	Adapt	Adapt_HIF1A
FM_018-ACTGATGAGTAGCCGA	FM_018	VA	MSSM	MG	Homeo	Homeo_PICALM
FM_018-CCACCTAGTATAAACG	FM_018	VA	MSSM	MG	Adapt	Adapt_AIF1
FM_018-AAGTCTGCACAAGCCC	FM_018	VA	MSSM	MG	Adapt	Adapt_AIF1
FM_018-CTAGCCTAGACACTAA	FM_018	VA	MSSM	PVM	PVM	PVM_CD163
FM_018-AGCAGCCCACCAGGCT	FM_018	VA	MSSM	MG	Adapt	Adapt_AIF1
FM_018-TCTTTCCCAAGCCATT	FM_018	VA	MSSM	MG	Homeo	Homeo_PICALM
FM_018-AGACGTTAGGAATCGC	FM_018	VA	MSSM	MG	Adapt	Adapt_AIF1
FM_018-GCTGCTTGTAAGAGAG	FM_018	VA	MSSM	MG	Adapt	Adapt_AIF1
FM_018-CGCTGGATCCTTAATC	FM_018	VA	MSSM	MG	Adapt	Adapt_AIF1
FM_018-CATATGGGTCTTGATG	FM_018	VA	MSSM	MG	Adapt	Adapt_AIF1
FM_018-ACATGGTGTTTGACAC	FM_018	VA	MSSM	MG	Homeo	Homeo_PICALM
FM_018-ACTGATGGTTATCACG	FM_018	VA	MSSM	MG	exAM	exAM_ERN1
FM_018-CACAAACGTAAGAGGA	FM_018	VA	MSSM	MG	Adapt	Adapt_AIF1
FM_018-CCTAGCTGTAGAGTGC	FM_018	VA	MSSM	MG	Adapt	Adapt_AIF1
FM_018-TAGTGGTGTACTTCTT	FM_018	VA	MSSM	MG	Adapt	Adapt_HIF1A
FM_018-GTCATTTAGCCTATGT	FM_018	VA	MSSM	MG	Adapt	Adapt_AIF1
FM_018-CTACGTCCAGACTCGC	FM_018	VA	MSSM	MG	Homeo	Homeo_PICALM
FM_018-CATTATCTCTGGAGCC	FM_018	VA	MSSM	MG	Adapt	Adapt_AIF1
FM_018-GTCGGGTGTAATAGCA	FM_018	VA	MSSM	MG	Homeo	Homeo_PICALM
FM_018-GTCACAATCTCAAGTG	FM_018	VA	MSSM	MG	Adapt	Adapt_HIST
FM_018-CGCGTTTCATAAGACA	FM_018	VA	MSSM	MG	Adapt	Adapt_AIF1
FM_018-TAAACCGTCGCATGAT	FM_018	VA	MSSM	MG	Homeo	Homeo_PICALM
FM_018-ACCGTAATCAACTCTT	FM_018	VA	MSSM	MG	Adapt	Adapt_AIF1
FM_018-GATGAGGTCGGAATCT	FM_018	VA	MSSM	MG	Adapt	Adapt_AIF1
FM_018-CACACCTTCGGCTTGG	FM_018	VA	MSSM	MG	Adapt	Adapt_AIF1
FM_018-TGCGTGGAGACAGGCT	FM_018	VA	MSSM	MG	Adapt	Adapt_AIF1
FM_018-ACGCCGACAGCTGTTA	FM_018	VA	MSSM	MG	Adapt	Adapt_AIF1
FM_018-ACTGATGAGTTGTAGA	FM_018	VA	MSSM	MG	Adapt	Adapt_AIF1
FM_018-ACAGCTACAAGCCCAC	FM_018	VA	MSSM	PVM	PVM	PVM_CD163
FM_018-TGAGCATTCGTAGGTT	FM_018	VA	MSSM	MG	Adapt	Adapt_AIF1
FM_018-ATAAGAGGTCATGCAT	FM_018	VA	MSSM	MG	Adapt	Adapt_AIF1
FM_018-CGAACATGTGAGTGAC	FM_018	VA	MSSM	MG	Adapt	Adapt_AIF1
FM_018-CGTTCTGTCGTCCGTT	FM_018	VA	MSSM	MG	Adapt	Adapt_AIF1
FM_018-GTAGTCAGTTTGTGTG	FM_018	VA	MSSM	PVM	PVM	PVM_CD163
FM_018-TCTATTGTCAATACCG	FM_018	VA	MSSM	MG	Adapt	Adapt_TMEM163
FM_018-CCTTCGAAGCCGCCTA	FM_018	VA	MSSM	MG	Adapt	Adapt_AIF1
FM_018-CCGGGATGTCGCGGTT	FM_018	VA	MSSM	MG	Adapt	Adapt_AIF1
FM_018-GTTTCTAAGGCCGAAT	FM_018	VA	MSSM	MG	Adapt	Adapt_AIF1
FM_018-CTGATAGGTGGGTATG	FM_018	VA	MSSM	MG	Homeo	Homeo_PICALM
FM_018-TTTCCTCCATAGACTC	FM_018	VA	MSSM	MG	Adapt	Adapt_AIF1
FM_018-CGGACTGGTCAAACTC	FM_018	VA	MSSM	MG	Adapt	Adapt_AIF1
FM_018-ATCGAGTCACTAAGTC	FM_018	VA	MSSM	MG	Adapt	Adapt_AIF1
FM_018-CATCAAGTCTACCTGC	FM_018	VA	MSSM	MG	Adapt	Adapt_AIF1
FM_018-GACGGCTCAGAGCCAA	FM_018	VA	MSSM	MG	Adapt	Adapt_AIF1
FM_018-CTGAAGTAGCCTATGT	FM_018	VA	MSSM	MG	Adapt	Adapt_AIF1
FM_018-CTCATTACACGACTCG	FM_018	VA	MSSM	MG	Adapt	Adapt_AIF1
FM_018-GCTCTGTGTCTAGAGG	FM_018	VA	MSSM	MG	Adapt	Adapt_AIF1
FM_018-GGGCACTAGAGTCGGT	FM_018	VA	MSSM	MG	Adapt	Adapt_AIF1
FM_018-GCGCGATGTGACCAAG	FM_018	VA	MSSM	MG	Adapt	Adapt_AIF1
FM_018-ACGGAGATCACATACG	FM_018	VA	MSSM	MG	Adapt	Adapt_AIF1
FM_018-GTGTGCGAGACCCACC	FM_018	VA	MSSM	MG	Adapt	Adapt_AIF1
FM_018-TTATGCTAGTTCCACA	FM_018	VA	MSSM	MG	Adapt	Adapt_AIF1
FM_018-CAAGGCCAGAATTCCC	FM_018	VA	MSSM	MG	Adapt	Adapt_AIF1
FM_018-CAAGTTGGTTCACCTC	FM_018	VA	MSSM	MG	Adapt	Adapt_AIF1
FM_018-CTCGGAGAGTGATCGG	FM_018	VA	MSSM	MG	Adapt	Adapt_AIF1
FM_018-GTCTTCGCACGGACAA	FM_018	VA	MSSM	MG	Adapt	Adapt_AIF1
FM_018-GTCTTCGCAAGCGTAG	FM_018	VA	MSSM	MG	Adapt	Adapt_AIF1
FM_018-CAGAGAGTCATTTGGG	FM_018	VA	MSSM	MG	Adapt	Adapt_AIF1
FM_018-TCTGAGAGTGCACCAC	FM_018	VA	MSSM	MG	Adapt	Adapt_AIF1
FM_018-ATAACGCCATTCCTCG	FM_018	VA	MSSM	MG	Adapt	Adapt_AIF1
FM_018-TGGTTAGTCACTCTTA	FM_018	VA	MSSM	MG	Adapt	Adapt_AIF1
FM_018-CAGGTGCTCATCTGCC	FM_018	VA	MSSM	MG	Adapt	Adapt_AIF1
FM_018-CGAGCACCACCGATAT	FM_018	VA	MSSM	MG	Adapt	Adapt_AIF1
FM_018-AGTTGGTGTAAGTTCC	FM_018	VA	MSSM	MG	ADAM	ADAM_GPNMB
FM_018-AAGTCTGAGATGTCGG	FM_018	VA	MSSM	MG	Adapt	Adapt_AIF1
FM_018-CGTTCTGCACCCATTC	FM_018	VA	MSSM	MG	Homeo	Homeo_PICALM
FM_018-GGCAATTGTACCTACA	FM_018	VA	MSSM	MG	Homeo	Homeo_PICALM
FM_018-TTAGGACGTAGCACGA	FM_018	VA	MSSM	MG	Adapt	Adapt_AIF1
FM_018-CACCTTGTCGAGGTAG	FM_018	VA	MSSM	MG	Adapt	Adapt_AIF1
FM_018-AGCGTCGTCGATGAGG	FM_018	VA	MSSM	MG	Adapt	Adapt_AIF1
FM_018-GACTAACTCACAGTAC	FM_018	VA	MSSM	MG	Adapt	Adapt_AIF1
FM_018-GCACTCTCAGTGAGTG	FM_018	VA	MSSM	MG	Adapt	Adapt_AIF1
FM_018-CGGAGCTCAATAGCGG	FM_018	VA	MSSM	MG	Adapt	Adapt_AIF1
FM_018-AGCTCTCGTCCGAACC	FM_018	VA	MSSM	PVM	PVM	PVM_CD163
FM_018-CTAACTTGTCCAACTA	FM_018	VA	MSSM	MG	Adapt	Adapt_AIF1
FM_018-AAAGATGGTGGGTATG	FM_018	VA	MSSM	MG	Adapt	Adapt_AIF1
FM_018-TGGCGCAAGGTAGCTG	FM_018	VA	MSSM	PVM	PVM	PVM_CD163
FM_018-CCGTACTCAGACAAAT	FM_018	VA	MSSM	MG	Adapt	Adapt_AIF1
FM_018-AGACGTTTCTTGCATT	FM_018	VA	MSSM	PVM	PVM	PVM_CD163
FM_018-ACGAGCCAGGCAGGTT	FM_018	VA	MSSM	MG	Adapt	Adapt_AIF1
FM_018-CTAATGGGTTGCGTTA	FM_018	VA	MSSM	MG	Homeo	Homeo_PICALM
FM_018-ACATACGTCGGTCCGA	FM_018	VA	MSSM	MG	Adapt	Adapt_AIF1
FM_018-CATTATCTCTCGGACG	FM_018	VA	MSSM	MG	Adapt	Adapt_AIF1
FM_018-AGTCTTTTCATCGCTC	FM_018	VA	MSSM	MG	Homeo	Homeo_PICALM
FM_018-CTACATTCACGGTGTC	FM_018	VA	MSSM	MG	Adapt	Adapt_AIF1
FM_018-ACGCAGCCATTACCTT	FM_018	VA	MSSM	MG	Adapt	Adapt_AIF1
FM_018-TGAAAGAGTAGCTCCG	FM_018	VA	MSSM	MG	Homeo	Homeo_PICALM
FM_018-TAGTTGGAGAGAACAG	FM_018	VA	MSSM	MG	Adapt	Adapt_AIF1
FM_018-TGCTACCTCCGTCATC	FM_018	VA	MSSM	MG	Adapt	Adapt_AIF1
FM_018-AACTTTCGTCTCCATC	FM_018	VA	MSSM	MG	Adapt	Adapt_AIF1
FM_018-TATCTCAAGTATTGGA	FM_018	VA	MSSM	MG	Adapt	Adapt_AIF1
FM_018-AAACCTGCACTTAACG	FM_018	VA	MSSM	MG	Adapt	Adapt_CCL3
FM_018-TAAGAGAAGTACGATA	FM_018	VA	MSSM	MG	Homeo	Homeo_PICALM
FM_018-TCGCGTTTCACATGCA	FM_018	VA	MSSM	MG	Adapt	Adapt_AIF1
FM_018-ACGCCAGGTCCGAGTC	FM_018	VA	MSSM	MG	Adapt	Adapt_AIF1
FM_018-GTCATTTCAGTATGCT	FM_018	VA	MSSM	MG	Adapt	Adapt_AIF1
FM_018-GCGCGATCAGCAGTTT	FM_018	VA	MSSM	MG	Adapt	Adapt_AIF1
FM_018-CGACTTCAGCGATAGC	FM_018	VA	MSSM	MG	Adapt	Adapt_HIST
FM_018-GATCGATTCTGCGGCA	FM_018	VA	MSSM	MG	ADAM	ADAM_GPNMB
FM_018-TTGACTTGTTACTGAC	FM_018	VA	MSSM	MG	Adapt	Adapt_AIF1
FM_018-TACAGTGCATTAACCG	FM_018	VA	MSSM	MG	Homeo	Homeo_PICALM
FM_018-GAATGAACAAGCCTAT	FM_018	VA	MSSM	MG	Adapt	Adapt_AIF1
FM_018-CACCACTTCTTTAGTC	FM_018	VA	MSSM	MG	Adapt	Adapt_AIF1
FM_018-CGCTGGACAAACTGCT	FM_018	VA	MSSM	MG	Adapt	Adapt_AIF1
FM_018-CTAGAGTAGTAGCGGT	FM_018	VA	MSSM	MG	Adapt	Adapt_AIF1
FM_018-CTAGAGTAGACTACAA	FM_018	VA	MSSM	PVM	PVM	PVM_CD163
FM_018-ACGATACGTACTCAAC	FM_018	VA	MSSM	MG	Adapt	Adapt_AIF1
FM_018-GGTGCGTCAAACCCAT	FM_018	VA	MSSM	MG	Adapt	Adapt_AIF1
FM_018-TGGGAAGGTAAATGTG	FM_018	VA	MSSM	MG	Adapt	Adapt_AIF1
FM_018-TTTATGCCAGGGCATA	FM_018	VA	MSSM	PVM	PVM	PVM_CD163
FM_018-AAACCTGCACCAGTTA	FM_018	VA	MSSM	MG	Homeo	Homeo_PICALM
FM_018-AGGGATGCAAACGCGA	FM_018	VA	MSSM	PVM	PVM	PVM_CD163
FM_018-TGCGCAGGTACATCCA	FM_018	VA	MSSM	MG	Adapt	Adapt_AIF1
FM_018-ATTGGTGCATCTACGA	FM_018	VA	MSSM	MG	Adapt	Adapt_AIF1
FM_018-GCAATCAAGGGCATGT	FM_018	VA	MSSM	MG	Homeo	Homeo_PICALM
FM_018-CGTTCTGCACAAGTAA	FM_018	VA	MSSM	MG	Homeo	Homeo_PICALM
FM_018-GGACAGACAATGTTGC	FM_018	VA	MSSM	MG	Adapt	Adapt_AIF1
FM_018-GCTGCTTCAGCGTTCG	FM_018	VA	MSSM	MG	Adapt	Adapt_AIF1
FM_018-AGCTCTCTCTTACCTA	FM_018	VA	MSSM	MG	Adapt	Adapt_AIF1
FM_018-CGTGTAATCGACGGAA	FM_018	VA	MSSM	MG	Adapt	Adapt_AIF1
FM_018-TTTGGTTCAGTCAGCC	FM_018	VA	MSSM	PVM	PVM	PVM_CD163
FM_018-TCATTACAGAGCAATT	FM_018	VA	MSSM	MG	Adapt	Adapt_AIF1
FM_018-GGACATTAGACAGGCT	FM_018	VA	MSSM	PVM	PVM	PVM_CD163
FM_018-ACACCCTGTTATCACG	FM_018	VA	MSSM	MG	Adapt	Adapt_AIF1
FM_018-AACTCCCCATTATCTC	FM_018	VA	MSSM	MG	Adapt	Adapt_AIF1
FM_018-TACGGGCCATAGGATA	FM_018	VA	MSSM	MG	Adapt	Adapt_AIF1
FM_018-TTTATGCTCTCATTCA	FM_018	VA	MSSM	MG	Adapt	Adapt_AIF1
FM_018-GTCTCGTGTTCCTCCA	FM_018	VA	MSSM	MG	Adapt	Adapt_AIF1
FM_018-GTATTCTGTAAGTAGT	FM_018	VA	MSSM	MG	Adapt	Adapt_AIF1
FM_018-GTGCAGCGTTCGGGCT	FM_018	VA	MSSM	MG	Adapt	Adapt_AIF1
FM_018-CGTCCATTCGTTACGA	FM_018	VA	MSSM	MG	Adapt	Adapt_AIF1
FM_018-TCTCTAACACGCGAAA	FM_018	VA	MSSM	MG	Adapt	Adapt_AIF1
FM_018-GACACGCCAACTGCTA	FM_018	VA	MSSM	MG	Adapt	Adapt_AIF1
FM_018-CGAGAAGCAGCTCCGA	FM_018	VA	MSSM	MG	Adapt	Adapt_AIF1
FM_018-GCTGCGAGTTTGACAC	FM_018	VA	MSSM	MG	Adapt	Adapt_AIF1
FM_018-TTGACTTGTCAAACTC	FM_018	VA	MSSM	MG	Adapt	Adapt_AIF1
FM_018-GGTGTTAGTGCCTGCA	FM_018	VA	MSSM	MG	Adapt	Adapt_AIF1
FM_018-TCAGGATAGATCGATA	FM_018	VA	MSSM	PVM	PVM	PVM_CD163
FM_018-TGCTACCCAGGGATTG	FM_018	VA	MSSM	MG	Adapt	Adapt_AIF1
FM_018-AGTAGTCGTTAGAACA	FM_018	VA	MSSM	MG	Adapt	Adapt_AIF1
FM_018-GATGAGGAGTCGTTTG	FM_018	VA	MSSM	MG	Adapt	Adapt_AIF1
FM_018-GTACTCCGTACTTCTT	FM_018	VA	MSSM	MG	Homeo	Homeo_PICALM
FM_018-AACTCTTGTGCGGTAA	FM_018	VA	MSSM	MG	ADAM	ADAM_GPNMB
FM_018-CTGGTCTTCTGCGACG	FM_018	VA	MSSM	MG	Homeo	Homeo_PICALM
FM_018-GACTACATCCGCGCAA	FM_018	VA	MSSM	MG	Adapt	Adapt_AIF1
FM_018-GTCTCGTAGCGAAGGG	FM_018	VA	MSSM	MG	Adapt	Adapt_AIF1
FM_018-AAGGTTCCAGCGTAAG	FM_018	VA	MSSM	MG	Adapt	Adapt_HIF1A
FM_018-CTCGTCACAGCCAATT	FM_018	VA	MSSM	MG	Homeo	Homeo_PICALM
FM_018-CCTACCACATGTAAGA	FM_018	VA	MSSM	MG	Adapt	Adapt_AIF1
FM_018-CAGTAACCACATCCAA	FM_018	VA	MSSM	MG	Adapt	Adapt_AIF1
FM_018-TCTTCGGCAGCTGTTA	FM_018	VA	MSSM	MG	Homeo	Homeo_PICALM
FM_018-TACGGATTCCTCATTA	FM_018	VA	MSSM	MG	Adapt	Adapt_AIF1
FM_018-GTGGGTCGTACTTGAC	FM_018	VA	MSSM	MG	Adapt	Adapt_AIF1
FM_018-TGGCTGGGTGCAACTT	FM_018	VA	MSSM	MG	Adapt	Adapt_AIF1
FM_018-AGTTGGTTCTCGCTTG	FM_018	VA	MSSM	MG	Homeo	Homeo_FRMD4A
FM_018-CCCAATCAGTGAACAT	FM_018	VA	MSSM	MG	Adapt	Adapt_AIF1
FM_018-CGATGGCAGCTGATAA	FM_018	VA	MSSM	MG	Adapt	Adapt_AIF1
FM_018-TTAACTCCACTCAGGC	FM_018	VA	MSSM	MG	Adapt	Adapt_IFI44L
FM_018-TATGCCCCACAACGCC	FM_018	VA	MSSM	PVM	PVM	PVM_CD163
FM_018-CTCACACTCGCGCCAA	FM_018	VA	MSSM	MG	Adapt	Adapt_AIF1
FM_018-GTGCAGCCATTCGACA	FM_018	VA	MSSM	MG	Adapt	Adapt_AIF1
FM_018-GTCAAGTAGGGCTCTC	FM_018	VA	MSSM	MG	Adapt	Adapt_AIF1
FM_018-TACTCGCGTGTTTGGT	FM_018	VA	MSSM	MG	Homeo	Homeo_PICALM
FM_018-GGCTCGAGTAAGCACG	FM_018	VA	MSSM	MG	Adapt	Adapt_AIF1
FM_018-TCACAAGAGCATGGCA	FM_018	VA	MSSM	MG	Adapt	Adapt_AIF1
FM_018-CATATGGGTGTTGGGA	FM_018	VA	MSSM	MG	ADAM	ADAM_GPNMB
FM_018-ATCATCTCACGGTAGA	FM_018	VA	MSSM	MG	Adapt	Adapt_AIF1
FM_018-CCAGCGAGTCTGGTCG	FM_018	VA	MSSM	MG	Adapt	Adapt_AIF1
FM_018-CGATCGGTCCTTGGTC	FM_018	VA	MSSM	MG	Adapt	Adapt_AIF1
FM_018-ACATCAGAGCGATAGC	FM_018	VA	MSSM	MG	Adapt	Adapt_AIF1
FM_018-GGTGAAGAGTCGTTTG	FM_018	VA	MSSM	MG	Adapt	Adapt_AIF1
FM_018-CGTGTAAAGGCAGGTT	FM_018	VA	MSSM	PVM	PVM	PVM_CD163
FM_018-CATTATCGTTATCACG	FM_018	VA	MSSM	MG	Homeo	Homeo_PICALM
FM_018-AGTCTTTGTAACGACG	FM_018	VA	MSSM	MG	Adapt	Adapt_AIF1
FM_018-CTGCTGTAGAGACTTA	FM_018	VA	MSSM	MG	Adapt	Adapt_AIF1
FM_018-TACTTGTGTGACGGTA	FM_018	VA	MSSM	MG	Adapt	Adapt_AIF1
FM_018-TGCTACCAGGCATTGG	FM_018	VA	MSSM	MG	Adapt	Adapt_AIF1
FM_018-CCGTGGATCACTCTTA	FM_018	VA	MSSM	MG	Homeo	Homeo_PICALM
FM_018-TGCTGCTCATCTCCCA	FM_018	VA	MSSM	MG	Adapt	Adapt_AIF1
FM_018-GCAGCCAGTCGGCTCA	FM_018	VA	MSSM	MG	Adapt	Adapt_AIF1
FM_018-ACACCAACATCAGTCA	FM_018	VA	MSSM	MG	Adapt	Adapt_AIF1
FM_018-CAAGATCCACAAGACG	FM_018	VA	MSSM	MG	Homeo	Homeo_PICALM
FM_018-TGAGGGAGTGCAGTAG	FM_018	VA	MSSM	MG	Adapt	Adapt_AIF1
FM_018-GAATAAGAGTTGAGAT	FM_018	VA	MSSM	MG	Adapt	Adapt_AIF1
FM_018-CGTTGGGGTTACCGAT	FM_018	VA	MSSM	MG	Adapt	Adapt_CCL3
FM_018-GATTCAGCATGGGACA	FM_018	VA	MSSM	MG	Homeo	Homeo_PICALM
FM_018-TGGGAAGTCTTAACCT	FM_018	VA	MSSM	PVM	PVM	PVM_CD163
FM_018-ATCATGGGTCGAGTTT	FM_018	VA	MSSM	MG	Adapt	Adapt_AIF1
FM_018-ACGAGCCCAGTGAGTG	FM_018	VA	MSSM	MG	Adapt	Adapt_AIF1
FM_018-GTTTCTACACCACGTG	FM_018	VA	MSSM	MG	Adapt	Adapt_AIF1
FM_018-CTGCTGTAGATGGGTC	FM_018	VA	MSSM	MG	Adapt	Adapt_AIF1
FM_018-GAAACTCGTATATGAG	FM_018	VA	MSSM	MG	Adapt	Adapt_AIF1
FM_018-AGCTCCTAGAGAACAG	FM_018	VA	MSSM	MG	Adapt	Adapt_AIF1
FM_018-GCTCCTAGTACCATCA	FM_018	VA	MSSM	MG	Adapt	Adapt_HIST
FM_018-ACTGTCCTCCTTCAAT	FM_018	VA	MSSM	MG	Adapt	Adapt_AIF1
FM_018-CCACCTAGTTAAGAAC	FM_018	VA	MSSM	MG	Adapt	Adapt_AIF1
FM_018-GCGCAACTCCAACCAA	FM_018	VA	MSSM	MG	Homeo	Homeo_PICALM
FM_018-CGGAGCTAGGTGCACA	FM_018	VA	MSSM	MG	Adapt	Adapt_AIF1
FM_018-CGTTGGGTCGCCCTTA	FM_018	VA	MSSM	MG	Adapt	Adapt_AIF1
FM_018-CTTGGCTCATCTACGA	FM_018	VA	MSSM	MG	Adapt	Adapt_AIF1
FM_018-CACCTTGTCCTCAATT	FM_018	VA	MSSM	MG	Adapt	Adapt_AIF1
FM_018-CATCAGAGTCGCGAAA	FM_018	VA	MSSM	MG	Adapt	Adapt_AIF1
FM_018-AACTTTCAGCGTTCCG	FM_018	VA	MSSM	MG	Adapt	Adapt_AIF1
FM_018-CCTACACTCTATGTGG	FM_018	VA	MSSM	MG	Adapt	Adapt_AIF1
FM_018-GCCTCTATCTGCAAGT	FM_018	VA	MSSM	MG	Adapt	Adapt_AIF1
FM_018-GCAAACTAGAGTCGGT	FM_018	VA	MSSM	MG	Adapt	Adapt_AIF1
FM_018-CTAACTTAGAGTGAGA	FM_018	VA	MSSM	PVM	PVM	PVM_CD163
FM_018-AATCGGTGTGGGTCAA	FM_018	VA	MSSM	MG	Adapt	Adapt_AIF1
FM_018-TACAGTGCAATGACCT	FM_018	VA	MSSM	PVM	PVM	PVM_CD163
FM_018-CTACACCGTCATGCCG	FM_018	VA	MSSM	MG	Adapt	Adapt_AIF1
FM_018-CACCACTTCAGCACAT	FM_018	VA	MSSM	PVM	PVM	PVM_CD163
FM_018-GACCTGGCAAGCGTAG	FM_018	VA	MSSM	MG	Adapt	Adapt_AIF1
FM_018-TGAGGGACATTCACTT	FM_018	VA	MSSM	MG	Adapt	Adapt_AIF1
FM_018-CGAGCACTCACCATAG	FM_018	VA	MSSM	MG	Adapt	Adapt_AIF1
FM_018-GATGAGGGTTCCACTC	FM_018	VA	MSSM	MG	Adapt	Adapt_AIF1
FM_018-CATCAGAAGTGACATA	FM_018	VA	MSSM	MG	Adapt	Adapt_AIF1
FM_018-GGATTACCACGCATCG	FM_018	VA	MSSM	MG	Adapt	Adapt_AIF1
FM_018-CACAAACTCACATACG	FM_018	VA	MSSM	MG	Adapt	Adapt_AIF1
FM_018-GGAAAGCTCATGGTCA	FM_018	VA	MSSM	MG	Adapt	Adapt_AIF1
FM_018-CGACCTTAGATGGGTC	FM_018	VA	MSSM	MG	Adapt	Adapt_AIF1
FM_018-GGGCATCCATCTCCCA	FM_018	VA	MSSM	MG	Homeo	Homeo_PICALM
FM_018-CTGCGGAAGGAGTACC	FM_018	VA	MSSM	MG	exAM	exAM_ERN1
FM_018-CGGACGTTCTGACCTC	FM_018	VA	MSSM	MG	Homeo	Homeo_PICALM
FM_018-TGCTACCAGTCATGCT	FM_018	VA	MSSM	MG	Adapt	Adapt_AIF1
FM_018-CTCCTAGTCAGCTGGC	FM_018	VA	MSSM	PVM	PVM	PVM_CD163
FM_018-TTGGCAAGTGTCAATC	FM_018	VA	MSSM	MG	Adapt	Adapt_AIF1
FM_018-TCGCGTTGTACCGCTG	FM_018	VA	MSSM	MG	Homeo	Homeo_PICALM
FM_018-TAGTTGGAGGGTGTGT	FM_018	VA	MSSM	MG	Adapt	Adapt_AIF1
FM_018-TCATTACAGCGGATCA	FM_018	VA	MSSM	MG	Adapt	Adapt_AIF1
FM_018-TGACTAGAGCTATGCT	FM_018	VA	MSSM	MG	Adapt	Adapt_AIF1
FM_018-AGTTGGTAGAGTCGGT	FM_018	VA	MSSM	MG	Adapt	Adapt_AIF1
FM_018-CTCGAAACAGACTCGC	FM_018	VA	MSSM	MG	Adapt	Adapt_TMEM163
FM_018-CCCATACGTCAAGCGA	FM_018	VA	MSSM	MG	Adapt	Adapt_AIF1
FM_018-CTGTTTACATGGGAAC	FM_018	VA	MSSM	MG	Adapt	Adapt_AIF1
FM_018-AGTTGGTGTGTGACCC	FM_018	VA	MSSM	MG	Adapt	Adapt_AIF1
FM_018-TACAGTGTCATAAAGG	FM_018	VA	MSSM	MG	Adapt	Adapt_AIF1
FM_018-CGGCTAGCAGGATTGG	FM_018	VA	MSSM	MG	Adapt	Adapt_AIF1
FM_018-AACTCAGAGACATAAC	FM_018	VA	MSSM	MG	Adapt	Adapt_AIF1
FM_018-GCATGATTCATTGCGA	FM_018	VA	MSSM	MG	Adapt	Adapt_AIF1
FM_018-GTGCATACATGGGACA	FM_018	VA	MSSM	MG	Adapt	Adapt_AIF1
FM_018-TGCCCTACAGGCAGTA	FM_018	VA	MSSM	MG	Adapt	Adapt_AIF1
FM_018-AACACGTCATGCAACT	FM_018	VA	MSSM	MG	Adapt	Adapt_AIF1
FM_018-TGACAACTCTGGTGTA	FM_018	VA	MSSM	MG	Adapt	Adapt_AIF1
FM_018-CTGCTGTGTAAACCTC	FM_018	VA	MSSM	MG	Adapt	Adapt_AIF1
FM_018-CGTTCTGGTGCTGTAT	FM_018	VA	MSSM	MG	Adapt	Adapt_HIST
FM_018-TCGGGACTCAACACTG	FM_018	VA	MSSM	MG	Adapt	Adapt_AIF1
FM_018-AAGGTTCCAATGGACG	FM_018	VA	MSSM	MG	Adapt	Adapt_AIF1
FM_018-CAGAATCAGTGCTGCC	FM_018	VA	MSSM	MG	Adapt	Adapt_AIF1
FM_018-CAAGGCCAGTGGAGTC	FM_018	VA	MSSM	MG	Adapt	Adapt_AIF1
FM_018-GCAGTTAAGACAAAGG	FM_018	VA	MSSM	MG	Homeo	Homeo_PICALM
FM_018-CAACCAATCGGTTCGG	FM_018	VA	MSSM	MG	Adapt	Adapt_AIF1
FM_018-TGACGGCCAGATGGGT	FM_018	VA	MSSM	MG	Adapt	Adapt_AIF1
FM_018-ATAACGCTCTCTGCTG	FM_018	VA	MSSM	MG	Adapt	Adapt_AIF1
FM_018-AGGGAGTTCGTCTGCT	FM_018	VA	MSSM	MG	Adapt	Adapt_AIF1
FM_018-GAACGGAAGAGTCTGG	FM_018	VA	MSSM	MG	Adapt	Adapt_AIF1
FM_018-AAGCCGCTCTGCCCTA	FM_018	VA	MSSM	MG	Adapt	Adapt_AIF1
FM_018-AAGGCAGGTTCAACCA	FM_018	VA	MSSM	MG	Adapt	Adapt_AIF1
FM_018-TGCACCTCAGACAAAT	FM_018	VA	MSSM	MG	Homeo	Homeo_PICALM
FM_018-TACAGTGTCCCTCTTT	FM_018	VA	MSSM	MG	Adapt	Adapt_AIF1
FM_018-CACAGGCCAATCCGAT	FM_018	VA	MSSM	MG	Adapt	Adapt_AIF1
FM_018-TTTGTCAGTTATCCGA	FM_018	VA	MSSM	MG	Adapt	Adapt_AIF1
FM_018-CCGTTCACAGTCTTCC	FM_018	VA	MSSM	MG	Adapt	Adapt_AIF1
FM_018-CTTAGGACAATGGAGC	FM_018	VA	MSSM	MG	Adapt	Adapt_AIF1
FM_018-CAAGATCAGTACGCCC	FM_018	VA	MSSM	MG	Adapt	Adapt_AIF1
FM_018-CAGCTGGTCGGCGCAT	FM_018	VA	MSSM	MG	Adapt	Adapt_AIF1
FM_018-AACTTTCTCAACACTG	FM_018	VA	MSSM	MG	Adapt	Adapt_AIF1
FM_018-GTCACAAAGTCCGGTC	FM_018	VA	MSSM	MG	Adapt	Adapt_HIST
FM_018-GCGAGAACAGCTCGAC	FM_018	VA	MSSM	MG	Adapt	Adapt_AIF1
FM_018-CTAATGGGTCTGCCAG	FM_018	VA	MSSM	MG	Adapt	Adapt_AIF1
FM_018-GTCACAATCAAACCAC	FM_018	VA	MSSM	MG	Adapt	Adapt_AIF1
FM_018-CGTAGCGCAATGCCAT	FM_018	VA	MSSM	MG	Adapt	Adapt_AIF1
FM_018-TGAGAGGCAGACAGGT	FM_018	VA	MSSM	MG	Adapt	Adapt_AIF1
FM_018-GCCAAATAGCCTTGAT	FM_018	VA	MSSM	MG	Adapt	Adapt_AIF1
FM_018-AACGTTGGTCTCCCTA	FM_018	VA	MSSM	MG	Homeo	Homeo_PICALM
FM_018-CAGCAGCGTACAGCAG	FM_018	VA	MSSM	MG	Adapt	Adapt_AIF1
FM_018-TGCCCTAGTGTTTGGT	FM_018	VA	MSSM	MG	Homeo	Homeo_PICALM
FM_018-AGACGTTAGGATTCGG	FM_018	VA	MSSM	MG	ADAM	ADAM_GPNMB
FM_018-TTCTACACAAACAACA	FM_018	VA	MSSM	MG	Adapt	Adapt_AIF1
FM_018-GCGCGATTCTCGAGTA	FM_018	VA	MSSM	MG	Adapt	Adapt_AIF1
FM_018-CTACACCGTCATATCG	FM_018	VA	MSSM	MG	Adapt	Adapt_AIF1
FM_018-TCACAAGAGAATAGGG	FM_018	VA	MSSM	PVM	PVM	PVM_CD163
FM_018-TTTGCGCAGTTACCCA	FM_018	VA	MSSM	MG	Adapt	Adapt_AIF1
FM_018-GGTGAAGCAGTGGAGT	FM_018	VA	MSSM	MG	Adapt	Adapt_AIF1
FM_018-TGTGGTACAAATCCGT	FM_018	VA	MSSM	MG	Adapt	Adapt_AIF1
FM_018-GCCAAATAGGGCTTCC	FM_018	VA	MSSM	MG	Adapt	Adapt_AIF1
FM_018-ATTATCCAGACTCGGA	FM_018	VA	MSSM	MG	Adapt	Adapt_AIF1
FM_018-CACCAGGCACGGTAAG	FM_018	VA	MSSM	MG	ADAM	ADAM_GPNMB
FM_018-CCGGTAGTCCCTCTTT	FM_018	VA	MSSM	MG	Adapt	Adapt_AIF1
FM_018-TGTGGTATCTCGAGTA	FM_018	VA	MSSM	MG	Adapt	Adapt_HIF1A
FM_018-GTGGGTCTCGTGGACC	FM_018	VA	MSSM	MG	Adapt	Adapt_AIF1
FM_018-GGCCGATAGTACGACG	FM_018	VA	MSSM	MG	Adapt	Adapt_AIF1
FM_018-CGCTATCAGTGCTGCC	FM_018	VA	MSSM	MG	Adapt	Adapt_AIF1
FM_018-CTCCTAGGTCCAGTTA	FM_018	VA	MSSM	MG	Adapt	Adapt_AIF1
FM_018-TGGTTAGTCACTTCAT	FM_018	VA	MSSM	PVM	PVM	PVM_CD163
FM_018-GATGAGGAGCCCAACC	FM_018	VA	MSSM	MG	Adapt	Adapt_AIF1
FM_018-CGTCTACGTAGGAGTC	FM_018	VA	MSSM	MG	Adapt	Adapt_AIF1
FM_018-GGAACTTTCATGTCTT	FM_018	VA	MSSM	MG	Adapt	Adapt_AIF1
FM_018-GTTAAGCCAATGTAAG	FM_018	VA	MSSM	MG	Adapt	Adapt_AIF1
FM_018-TAAGTGCCAGGCAGTA	FM_018	VA	MSSM	MG	Adapt	Adapt_AIF1
FM_018-AGCTCTCCAAACAACA	FM_018	VA	MSSM	MG	Adapt	Adapt_AIF1
FM_018-TTGTAGGAGCTAACAA	FM_018	VA	MSSM	MG	Homeo	Homeo_PICALM
FM_018-GTTACAGGTGATGATA	FM_018	VA	MSSM	MG	Adapt	Adapt_HIST
FM_018-CGTTGGGCATGGTCTA	FM_018	VA	MSSM	MG	Adapt	Adapt_AIF1
FM_018-TGACAACTCTCCTATA	FM_018	VA	MSSM	MG	Homeo	Homeo_PICALM
FM_018-TTAGTTCAGAAGAAGC	FM_018	VA	MSSM	MG	Adapt	Adapt_AIF1
FM_018-CACTCCATCTTGACGA	FM_018	VA	MSSM	MG	Adapt	Adapt_AIF1
FM_018-ATCTGCCGTAGCCTCG	FM_018	VA	MSSM	MG	Adapt	Adapt_AIF1
FM_018-CGTTCTGTCAAGAAGT	FM_018	VA	MSSM	MG	exAM	exAM_ERN1
FM_018-CACAGGCAGGGATCTG	FM_018	VA	MSSM	MG	Adapt	Adapt_AIF1
FM_018-GCGCCAAGTCTTGCGG	FM_018	VA	MSSM	PVM	PVM	PVM_CD163
FM_018-CATTCGCCAAGAGGCT	FM_018	VA	MSSM	MG	Adapt	Adapt_AIF1
FM_018-ATTACTCAGTATCTCG	FM_018	VA	MSSM	MG	Adapt	Adapt_AIF1
FM_018-ACATCAGGTATAGGGC	FM_018	VA	MSSM	PVM	PVM	PVM_CD163
FM_018-GACCTGGCACGTTGGC	FM_018	VA	MSSM	MG	Adapt	Adapt_AIF1
FM_018-ATTGGACTCAGTTGAC	FM_018	VA	MSSM	MG	Adapt	Adapt_AIF1
FM_018-TTTGCGCTCTGCCAGG	FM_018	VA	MSSM	MG	Adapt	Adapt_AIF1
FM_018-AGCATACGTAACGCGA	FM_018	VA	MSSM	MG	Adapt	Adapt_AIF1
FM_018-AGGCCACCAGGTCTCG	FM_018	VA	MSSM	MG	Adapt	Adapt_AIF1
FM_018-TTGGCAAAGCTAGGCA	FM_018	VA	MSSM	PVM	PVM	PVM_CD163
FM_018-CACATTTGTGGCGAAT	FM_018	VA	MSSM	MG	Homeo	Homeo_PICALM
FM_018-CTCTACGGTTACAGAA	FM_018	VA	MSSM	MG	Adapt	Adapt_AIF1
FM_018-CATCGAACACTCGACG	FM_018	VA	MSSM	MG	Adapt	Adapt_AIF1
FM_018-TTAGGCATCAAACCAC	FM_018	VA	MSSM	MG	Adapt	Adapt_AIF1
FM_018-TGAAAGAAGGTGATAT	FM_018	VA	MSSM	MG	Adapt	Adapt_AIF1
FM_018-CGTTAGACAGTAGAGC	FM_018	VA	MSSM	MG	Adapt	Adapt_AIF1
FM_018-CCTACCAGTCTCTTTA	FM_018	VA	MSSM	MG	Adapt	Adapt_AIF1
FM_018-TTGGAACGTACCTACA	FM_018	VA	MSSM	MG	Adapt	Adapt_AIF1
FM_018-CCTACACAGCAACGGT	FM_018	VA	MSSM	MG	Adapt	Adapt_AIF1
FM_018-GCGCCAACAGACGCCT	FM_018	VA	MSSM	MG	Adapt	Adapt_HIST
FM_018-CCGGGATAGGGAGTAA	FM_018	VA	MSSM	MG	Adapt	Adapt_AIF1
FM_018-CTCGGGATCATACGGT	FM_018	VA	MSSM	MG	Homeo	Homeo_PICALM
FM_018-GCACTCTAGTTCGCGC	FM_018	VA	MSSM	MG	Adapt	Adapt_AIF1
FM_018-AGCATACAGTCTCCTC	FM_018	VA	MSSM	MG	Adapt	Adapt_AIF1
FM_018-CTGTTTAAGTCCGTAT	FM_018	VA	MSSM	MG	Adapt	Adapt_TMEM163
FM_018-TCACAAGAGCTACCGC	FM_018	VA	MSSM	MG	Adapt	Adapt_HIF1A
FM_018-CGTAGCGCACCACCAG	FM_018	VA	MSSM	MG	Prolif	Prolif_MKI67
FM_018-CGGAGCTCAACTGCTA	FM_018	VA	MSSM	PVM	PVM	PVM_CD163
FM_018-CGCTATCAGGGCTTGA	FM_018	VA	MSSM	MG	Adapt	Adapt_AIF1
FM_018-GAGCAGAGTGCACCAC	FM_018	VA	MSSM	MG	Adapt	Adapt_AIF1
FM_018-ACACCAATCCGTAGGC	FM_018	VA	MSSM	MG	Adapt	Adapt_AIF1
FM_018-CTCTGGTTCCGTAGTA	FM_018	VA	MSSM	MG	Adapt	Adapt_AIF1
FM_018-ATGCGATAGAGACTTA	FM_018	VA	MSSM	MG	Adapt	Adapt_HIF1A
FM_018-GGGCATCCACAGCGTC	FM_018	VA	MSSM	MG	Adapt	Adapt_AIF1
FM_018-TTGGCAATCCAGATCA	FM_018	VA	MSSM	MG	Adapt	Adapt_AIF1
FM_018-TGTGTTTCATACAGCT	FM_018	VA	MSSM	PVM	PVM	PVM_CD163
FM_018-ACGGAGAGTCTCATCC	FM_018	VA	MSSM	MG	Adapt	Adapt_AIF1
FM_018-AAGACCTAGTACACCT	FM_018	VA	MSSM	MG	Adapt	Adapt_AIF1
FM_018-TTGGCAAAGTGCCATT	FM_018	VA	MSSM	MG	Adapt	Adapt_CCL3
FM_018-CAGCGACCATCTATGG	FM_018	VA	MSSM	MG	Homeo	Homeo_PICALM
FM_018-CGTAGGCTCTAACTGG	FM_018	VA	MSSM	MG	Adapt	Adapt_AIF1
FM_018-GTTCGGGCATGAAGTA	FM_018	VA	MSSM	MG	Adapt	Adapt_AIF1
FM_018-ATCTACTTCTCGCTTG	FM_018	VA	MSSM	MG	Adapt	Adapt_AIF1
FM_018-GCGGGTTCACATAACC	FM_018	VA	MSSM	MG	Adapt	Adapt_AIF1
FM_018-GCTGGGTGTACAGCAG	FM_018	VA	MSSM	MG	Adapt	Adapt_AIF1
FM_018-ACTGAGTCATGGAATA	FM_018	VA	MSSM	MG	Adapt	Adapt_AIF1
FM_018-CGTGTCTGTAAGTGGC	FM_018	VA	MSSM	MG	Adapt	Adapt_AIF1
FM_018-AACGTTGAGAGTCGGT	FM_018	VA	MSSM	MG	Adapt	Adapt_AIF1
FM_018-CGCTATCAGTGAACAT	FM_018	VA	MSSM	MG	Adapt	Adapt_AIF1
FM_018-GTCGTAAGTAGCTGCC	FM_018	VA	MSSM	MG	Adapt	Adapt_AIF1
FM_018-CATCGGGGTTGCTCCT	FM_018	VA	MSSM	MG	Adapt	Adapt_CCL3
FM_018-CCCATACTCAGGTTCA	FM_018	VA	MSSM	MG	Adapt	Adapt_AIF1
FM_018-CCGGGATTCGAATGGG	FM_018	VA	MSSM	MG	Homeo	Homeo_PICALM
FM_018-AGCGTCGGTTCTCATT	FM_018	VA	MSSM	MG	Adapt	Adapt_AIF1
FM_018-CCTATTATCCGTTGCT	FM_018	VA	MSSM	MG	Homeo	Homeo_PICALM
FM_018-AGAATAGCAGTATGCT	FM_018	VA	MSSM	MG	Adapt	Adapt_AIF1
FM_018-GACACGCAGTTTGCGT	FM_018	VA	MSSM	MG	Adapt	Adapt_AIF1
FM_018-CGTGAGCGTGCAGACA	FM_018	VA	MSSM	MG	Adapt	Adapt_HIST
FM_018-TCTCTAACACTCGACG	FM_018	VA	MSSM	PVM	PVM	PVM_CD163
FM_018-CTCTGGTCATATGGTC	FM_018	VA	MSSM	MG	Adapt	Adapt_HIF1A
FM_018-CAGAATCTCTAGCACA	FM_018	VA	MSSM	MG	Adapt	Adapt_AIF1
FM_018-GAACGGACATATGAGA	FM_018	VA	MSSM	MG	Adapt	Adapt_AIF1
FM_018-CTCGGAGGTAAATACG	FM_018	VA	MSSM	MG	Adapt	Adapt_AIF1
FM_018-TAGTGGTCACGCATCG	FM_018	VA	MSSM	PVM	PVM	PVM_CD163
FM_018-TTGTAGGGTGCGAAAC	FM_018	VA	MSSM	MG	Homeo	Homeo_PICALM
FM_018-ACCTTTAAGCAATATG	FM_018	VA	MSSM	MG	Adapt	Adapt_AIF1
FM_018-GTTCATTAGAAACGCC	FM_018	VA	MSSM	MG	Adapt	Adapt_AIF1
FM_018-AGGGTGATCGCTTAGA	FM_018	VA	MSSM	PVM	PVM	PVM_CD163
FM_018-CCACTACCACGAAAGC	FM_018	VA	MSSM	MG	Adapt	Adapt_AIF1
FM_018-TTGAACGGTCCTCTTG	FM_018	VA	MSSM	MG	Adapt	Adapt_AIF1
FM_018-GCATACAAGTCCAGGA	FM_018	VA	MSSM	MG	Adapt	Adapt_AIF1
FM_018-TTTGGTTTCTGTACGA	FM_018	VA	MSSM	MG	Adapt	Adapt_AIF1
FM_018-TCTCTAACAGGAATGC	FM_018	VA	MSSM	MG	Adapt	Adapt_HIST
FM_018-AAGGAGCAGCGTCTAT	FM_018	VA	MSSM	MG	Adapt	Adapt_IFI44L
FM_018-GCAAACTGTCATCCCT	FM_018	VA	MSSM	MG	Adapt	Adapt_HIST
FM_018-TGATTTCCAACTGCGC	FM_018	VA	MSSM	MG	ADAM	ADAM_GPNMB
FM_018-CAGCATACACCGAAAG	FM_018	VA	MSSM	MG	Adapt	Adapt_AIF1
FM_018-GGGTTGCGTCCTGCTT	FM_018	VA	MSSM	MG	Homeo	Homeo_PICALM
FM_018-TTGCCGTCACTAAGTC	FM_018	VA	MSSM	MG	Adapt	Adapt_AIF1
FM_018-CTACGTCAGCAAATCA	FM_018	VA	MSSM	MG	Adapt	Adapt_AIF1
FM_018-CATTCGCAGACTCGGA	FM_018	VA	MSSM	MG	Adapt	Adapt_AIF1
FM_018-CCTACACGTGATAAAC	FM_018	VA	MSSM	MG	Adapt	Adapt_AIF1
FM_018-CGGAGCTGTATATCCG	FM_018	VA	MSSM	MG	Homeo	Homeo_PICALM
FM_018-GGAGCAAGTTGAACTC	FM_018	VA	MSSM	MG	Adapt	Adapt_AIF1
FM_018-TTAACTCTCAGCCTAA	FM_018	VA	MSSM	MG	Adapt	Adapt_AIF1
FM_018-TCGTAGACAGGGTACA	FM_018	VA	MSSM	MG	Adapt	Adapt_AIF1
FM_018-TGAGAGGGTTGTGGAG	FM_018	VA	MSSM	MG	Adapt	Adapt_AIF1
FM_018-ATTCTACAGAAGGTTT	FM_018	VA	MSSM	MG	exAM	exAM_ERN1
FM_018-CGGTTAAGTAGGGTAC	FM_018	VA	MSSM	MG	Adapt	Adapt_AIF1
FM_018-GTTTCTACACGTAAGG	FM_018	VA	MSSM	MG	Adapt	Adapt_AIF1
FM_018-ACGCAGCTCATTGCGA	FM_018	VA	MSSM	MG	Adapt	Adapt_AIF1
FM_018-TCATTTGAGATATGCA	FM_018	VA	MSSM	MG	Adapt	Adapt_AIF1
FM_018-GGCTCGACACGGCCAT	FM_018	VA	MSSM	MG	Adapt	Adapt_AIF1
FM_018-GAAATGACAAGAGTCG	FM_018	VA	MSSM	MG	Adapt	Adapt_AIF1
FM_018-GTAACGTTCGCCAAAT	FM_018	VA	MSSM	MG	Adapt	Adapt_AIF1
FM_018-GGATGTTGTTAAGAAC	FM_018	VA	MSSM	PVM	PVM	PVM_CD163
FM_018-GCTGCAGTCGGTTAAC	FM_018	VA	MSSM	MG	Homeo	Homeo_PICALM
FM_018-CAGCATAGTGGTACAG	FM_018	VA	MSSM	MG	Adapt	Adapt_AIF1
FM_018-ATAACGCCACTGCCAG	FM_018	VA	MSSM	MG	Prolif	Prolif_MKI67
FM_018-TATCAGGAGGCATGTG	FM_018	VA	MSSM	MG	Adapt	Adapt_HIST
FM_018-AATCGGTAGAGTAAGG	FM_018	VA	MSSM	MG	Adapt	Adapt_HIST
FM_018-CGGGTCATCCAGGGCT	FM_018	VA	MSSM	MG	Homeo	Homeo_PICALM
FM_018-AGCGGTCTCCATGAAC	FM_018	VA	MSSM	MG	Adapt	Adapt_AIF1
FM_018-GCATGCGCAGTTTACG	FM_018	VA	MSSM	MG	Homeo	Homeo_PICALM
FM_018-CTGAAACAGCACAGGT	FM_018	VA	MSSM	MG	Adapt	Adapt_AIF1
FM_018-CTGCTGTAGAATAGGG	FM_018	VA	MSSM	MG	Homeo	Homeo_PICALM
FM_018-GGTGTTACAAGCGTAG	FM_018	VA	MSSM	MG	Adapt	Adapt_AIF1
FM_018-TGTTCCGCATGGTCTA	FM_018	VA	MSSM	MG	Adapt	Adapt_AIF1
FM_018-GACTGCGGTCGAACAG	FM_018	VA	MSSM	MG	ADAM	ADAM_GPNMB
FM_018-GGCCGATAGGCTCTTA	FM_018	VA	MSSM	MG	Adapt	Adapt_AIF1
FM_018-CCTTTCTGTGTCGCTG	FM_018	VA	MSSM	MG	Adapt	Adapt_AIF1
FM_018-GGCTGGTGTTACGTCA	FM_018	VA	MSSM	MG	Homeo	Homeo_PICALM
FM_018-CGAACATCATGTAGTC	FM_018	VA	MSSM	MG	Adapt	Adapt_AIF1
FM_018-TGCGTGGTCATCGCTC	FM_018	VA	MSSM	MG	Adapt	Adapt_AIF1
FM_018-CCGTTCACACAACTGT	FM_018	VA	MSSM	MG	Homeo	Homeo_PICALM
FM_018-ATAACGCGTTGGTTTG	FM_018	VA	MSSM	MG	Adapt	Adapt_AIF1
FM_018-CCATTCGTCCCGACTT	FM_018	VA	MSSM	MG	Adapt	Adapt_AIF1
FM_018-AGATTGCGTCTTGATG	FM_018	VA	MSSM	MG	Adapt	Adapt_AIF1
FM_018-CACAAACGTGGGTATG	FM_018	VA	MSSM	MG	Adapt	Adapt_AIF1
FM_018-AAGGTTCTCTCCCTGA	FM_018	VA	MSSM	MG	Homeo	Homeo_PICALM
FM_018-GGAAAGCTCACCAGGC	FM_018	VA	MSSM	MG	Adapt	Adapt_AIF1
FM_018-AGCGTCGGTCTAGAGG	FM_018	VA	MSSM	MG	Adapt	Adapt_AIF1
FM_018-CAGCGACGTCCGACGT	FM_018	VA	MSSM	MG	Adapt	Adapt_AIF1
FM_018-GTATTCTGTGATGCCC	FM_018	VA	MSSM	MG	Adapt	Adapt_AIF1
FM_018-GTACGTAAGGTGCACA	FM_018	VA	MSSM	MG	Adapt	Adapt_AIF1
FM_018-GATCTAGGTACCGTAT	FM_018	VA	MSSM	MG	exAM	exAM_ERN1
FM_018-ACGAGGAGTCCGTCAG	FM_018	VA	MSSM	MG	Homeo	Homeo_PICALM
FM_018-CTACACCAGTGACTCT	FM_018	VA	MSSM	MG	Adapt	Adapt_AIF1
FM_018-GACGTTATCAACGGGA	FM_018	VA	MSSM	MG	Adapt	Adapt_AIF1
FM_018-CATCGAACAGGCAGTA	FM_018	VA	MSSM	MG	Adapt	Adapt_AIF1
FM_018-TTTGTCAGTAGCGTAG	FM_018	VA	MSSM	MG	Adapt	Adapt_AIF1
FM_018-CAAGTTGAGGAGCGTT	FM_018	VA	MSSM	MG	Adapt	Adapt_AIF1
FM_018-CATTCGCGTAAGTAGT	FM_018	VA	MSSM	MG	Adapt	Adapt_AIF1
FM_018-CTGCGGAAGATATGGT	FM_018	VA	MSSM	MG	Adapt	Adapt_AIF1
FM_018-GGGATGATCCAAACTG	FM_018	VA	MSSM	MG	Adapt	Adapt_AIF1
FM_018-AGTGGGACATTATCTC	FM_018	VA	MSSM	MG	ADAM	ADAM_GPNMB
FM_018-ATGAGGGAGCTATGCT	FM_018	VA	MSSM	MG	Adapt	Adapt_AIF1
FM_018-CGATTGATCCTCTAGC	FM_018	VA	MSSM	MG	Adapt	Adapt_AIF1
FM_018-TAAGAGAGTATTCTCT	FM_018	VA	MSSM	MG	Adapt	Adapt_AIF1
FM_018-GATCGATTCGGACAAG	FM_018	VA	MSSM	MG	Adapt	Adapt_AIF1
FM_018-AAGGCAGCACATGACT	FM_018	VA	MSSM	MG	Adapt	Adapt_AIF1
FM_018-GGAATAACACGACTCG	FM_018	VA	MSSM	MG	Adapt	Adapt_AIF1
FM_018-CAGCATAGTCAGTGGA	FM_018	VA	MSSM	MG	Adapt	Adapt_AIF1
FM_018-CTACATTTCTTTAGGG	FM_018	VA	MSSM	MG	Adapt	Adapt_AIF1
FM_018-GTACTCCAGCGATCCC	FM_018	VA	MSSM	MG	Adapt	Adapt_AIF1
FM_018-GACCAATTCACCATAG	FM_018	VA	MSSM	MG	Adapt	Adapt_AIF1
FM_018-CGGAGTCGTGGGTCAA	FM_018	VA	MSSM	MG	Adapt	Adapt_AIF1
FM_018-ACGCAGCAGGGTCGAT	FM_018	VA	MSSM	MG	Adapt	Adapt_AIF1
FM_018-CAAGGCCCACTTCGAA	FM_018	VA	MSSM	MG	Adapt	Adapt_AIF1
FM_018-AGCATACCATCTATGG	FM_018	VA	MSSM	MG	Adapt	Adapt_AIF1
FM_018-CGTAGCGTCTGCGGCA	FM_018	VA	MSSM	MG	Homeo	Homeo_PICALM
FM_018-CTTTGCGTCTCGAGTA	FM_018	VA	MSSM	MG	Adapt	Adapt_HIF1A
FM_018-AAAGTAGCATCCGTGG	FM_018	VA	MSSM	MG	Adapt	Adapt_HIST
FM_018-CTTGGCTTCTGCCCTA	FM_018	VA	MSSM	MG	Adapt	Adapt_HIST
FM_018-GACTGCGGTGTTGGGA	FM_018	VA	MSSM	MG	Adapt	Adapt_AIF1
FM_018-GGTGCGTAGGCGATAC	FM_018	VA	MSSM	MG	Adapt	Adapt_AIF1
FM_018-TTGACTTCACGAGGTA	FM_018	VA	MSSM	MG	Adapt	Adapt_AIF1
FM_018-GCTTGAAGTGTGACCC	FM_018	VA	MSSM	MG	Adapt	Adapt_AIF1
FM_018-CGTCCATAGCGTTCCG	FM_018	VA	MSSM	MG	Adapt	Adapt_AIF1
FM_018-GTCCTCAAGTTAAGTG	FM_018	VA	MSSM	MG	Adapt	Adapt_AIF1
FM_018-TCAATCTTCTCTAAGG	FM_018	VA	MSSM	MG	Adapt	Adapt_AIF1
FM_018-AAACGGGCAAATACAG	FM_018	VA	MSSM	MG	Adapt	Adapt_AIF1
FM_018-CACACTCAGCTAGTTC	FM_018	VA	MSSM	MG	Homeo	Homeo_PICALM
FM_018-CTCGTCACATGACGGA	FM_018	VA	MSSM	MG	Adapt	Adapt_AIF1
FM_018-ACATGGTAGCAACGGT	FM_018	VA	MSSM	MG	Adapt	Adapt_AIF1
FM_018-CATCGGGCACTTAACG	FM_018	VA	MSSM	PVM	PVM	PVM_CD163
FM_018-GTCTTCGGTTATTCTC	FM_018	VA	MSSM	MG	Prolif	Prolif_MKI67
FM_018-GTACTTTCACTACAGT	FM_018	VA	MSSM	MG	Adapt	Adapt_AIF1
FM_018-AACTCTTTCGCATGAT	FM_018	VA	MSSM	MG	Adapt	Adapt_AIF1
FM_018-GCTCTGTCAGCATACT	FM_018	VA	MSSM	MG	Adapt	Adapt_AIF1
FM_018-GATGAGGTCCTACAGA	FM_018	VA	MSSM	MG	Adapt	Adapt_AIF1
FM_018-ACGCCAGCATGTCCTC	FM_018	VA	MSSM	MG	Adapt	Adapt_AIF1
FM_018-ACGATACAGTTGCAGG	FM_018	VA	MSSM	MG	Adapt	Adapt_AIF1
FM_018-CTCGAGGTCGTCCGTT	FM_018	VA	MSSM	MG	Homeo	Homeo_PICALM
FM_018-TACCTATCAGCATACT	FM_018	VA	MSSM	MG	Adapt	Adapt_AIF1
FM_018-CTAATGGTCCTTGCCA	FM_018	VA	MSSM	PVM	PVM	PVM_CD163
FM_018-CCGTTCAAGCGGCTTC	FM_018	VA	MSSM	MG	Adapt	Adapt_AIF1
FM_018-CGTCTACGTACATGTC	FM_018	VA	MSSM	MG	Adapt	Adapt_AIF1
FM_018-CAAGGCCAGTACATGA	FM_018	VA	MSSM	MG	Adapt	Adapt_AIF1
FM_018-GCTGCTTCAGGTCCAC	FM_018	VA	MSSM	PVM	PVM	PVM_CD163
FM_018-TCACAAGTCATGCTCC	FM_018	VA	MSSM	MG	Adapt	Adapt_AIF1
FM_018-AGCGTATGTGGTCTCG	FM_018	VA	MSSM	MG	Homeo	Homeo_PICALM
FM_018-AGCAGCCAGCTCCTTC	FM_018	VA	MSSM	MG	Adapt	Adapt_AIF1
FM_018-CCAGCGAAGCTTATCG	FM_018	VA	MSSM	MG	Adapt	Adapt_AIF1
FM_018-ACGTCAAAGGAATGGA	FM_018	VA	MSSM	MG	Adapt	Adapt_AIF1
FM_018-GACTGCGCATCACGAT	FM_018	VA	MSSM	MG	exAM	exAM_ERN1
FM_018-GAGTCCGGTAAGAGGA	FM_018	VA	MSSM	MG	Adapt	Adapt_AIF1
FM_018-CCTCTGAGTTGTACAC	FM_018	VA	MSSM	MG	Adapt	Adapt_TMEM163
FM_018-CTCTGGTCACCTCGTT	FM_018	VA	MSSM	MG	Homeo	Homeo_PICALM
FM_018-GCTCTGTCACATGGGA	FM_018	VA	MSSM	MG	Adapt	Adapt_AIF1
FM_018-CACACAACAGCCTGTG	FM_018	VA	MSSM	MG	Adapt	Adapt_AIF1
FM_018-CAGATCAAGAGGGCTT	FM_018	VA	MSSM	MG	Adapt	Adapt_AIF1
FM_018-ACGTCAAGTAGAAAGG	FM_018	VA	MSSM	MG	Adapt	Adapt_AIF1
FM_018-CGATGTACATGAGCGA	FM_018	VA	MSSM	MG	Adapt	Adapt_AIF1
FM_018-AGACGTTTCAAAGTAG	FM_018	VA	MSSM	MG	Adapt	Adapt_AIF1
FM_018-TCATTTGCACCGTTGG	FM_018	VA	MSSM	MG	Adapt	Adapt_AIF1
FM_018-CGATTGATCATGCTCC	FM_018	VA	MSSM	MG	Adapt	Adapt_AIF1
FM_018-ACATCAGGTCGGCTCA	FM_018	VA	MSSM	MG	Adapt	Adapt_AIF1
FM_018-CGAATGTCACTAGTAC	FM_018	VA	MSSM	MG	Adapt	Adapt_AIF1
FM_018-CTCTACGGTGGCGAAT	FM_018	VA	MSSM	MG	Adapt	Adapt_AIF1
FM_018-GACACGCAGGTGATTA	FM_018	VA	MSSM	MG	Adapt	Adapt_AIF1
FM_018-ACAGCCGAGGTAGCCA	FM_018	VA	MSSM	MG	Adapt	Adapt_AIF1
FM_018-CCTACCAAGTACGTTC	FM_018	VA	MSSM	MG	Adapt	Adapt_AIF1
FM_018-AACTGGTTCCAATGGT	FM_018	VA	MSSM	MG	Adapt	Adapt_AIF1
FM_018-CCTCTGACAAGGTTCT	FM_018	VA	MSSM	MG	Homeo	Homeo_PICALM
FM_018-AGTGAGGAGTTATCGC	FM_018	VA	MSSM	MG	Adapt	Adapt_AIF1
FM_018-GCTTGAACATTTGCCC	FM_018	VA	MSSM	MG	Adapt	Adapt_CCL3
FM_018-ACTGAGTCAGCAGTTT	FM_018	VA	MSSM	MG	Homeo	Homeo_PICALM
FM_018-GCTTCCAGTTCGCTAA	FM_018	VA	MSSM	MG	Adapt	Adapt_AIF1
FM_018-CGCGTTTCAGACACTT	FM_018	VA	MSSM	MG	Adapt	Adapt_AIF1
FM_018-TGCTACCAGCTGCCCA	FM_018	VA	MSSM	MG	Adapt	Adapt_AIF1
FM_018-GACGCGTGTCTCTTAT	FM_018	VA	MSSM	MG	Adapt	Adapt_AIF1
FM_018-TATGCCCCAATACGCT	FM_018	VA	MSSM	MG	Adapt	Adapt_IFI44L
FM_018-GGACATTAGGTGCTTT	FM_018	VA	MSSM	MG	Adapt	Adapt_AIF1
FM_018-GTCCTCAAGGTGATAT	FM_018	VA	MSSM	MG	ADAM	ADAM_GPNMB
FM_018-GTCGTAATCTGGTTCC	FM_018	VA	MSSM	MG	Adapt	Adapt_AIF1
FM_018-TGCGGGTGTACAGTTC	FM_018	VA	MSSM	MG	Adapt	Adapt_AIF1
FM_018-GCCTCTACATCCTTGC	FM_018	VA	MSSM	MG	Adapt	Adapt_AIF1
FM_018-GCATACATCCTGTAGA	FM_018	VA	MSSM	PVM	PVM	PVM_CD163
FM_018-TGAAAGAAGATCACGG	FM_018	VA	MSSM	MG	Adapt	Adapt_AIF1
FM_018-TCAGGTAAGGACTGGT	FM_018	VA	MSSM	MG	Adapt	Adapt_AIF1
FM_018-GGAACTTGTCCGACGT	FM_018	VA	MSSM	MG	Adapt	Adapt_AIF1
FM_018-GACGTTAGTGACGCCT	FM_018	VA	MSSM	PVM	PVM	PVM_CD163
FM_018-TAGACCAAGCAGCGTA	FM_018	VA	MSSM	MG	Adapt	Adapt_AIF1
FM_018-CTAACTTAGTCGCCGT	FM_018	VA	MSSM	MG	Adapt	Adapt_AIF1
FM_018-CTAGCCTTCATCGCTC	FM_018	VA	MSSM	MG	Adapt	Adapt_AIF1
FM_018-CCTATTAAGGATATAC	FM_018	VA	MSSM	MG	Adapt	Adapt_AIF1
FM_018-AACCATGCAAAGGAAG	FM_018	VA	MSSM	MG	Adapt	Adapt_AIF1
FM_018-GCTTGAAGTGTAATGA	FM_018	VA	MSSM	MG	Adapt	Adapt_AIF1
FM_018-GCAATCAGTACATCCA	FM_018	VA	MSSM	MG	Adapt	Adapt_AIF1
FM_018-GGTATTGGTCTCACCT	FM_018	VA	MSSM	MG	Adapt	Adapt_AIF1
FM_018-GCAGCCAAGCACACAG	FM_018	VA	MSSM	MG	Adapt	Adapt_AIF1
FM_018-CTAGAGTTCCCAAGAT	FM_018	VA	MSSM	MG	Adapt	Adapt_AIF1
FM_018-TACTCGCAGTACGATA	FM_018	VA	MSSM	MG	Adapt	Adapt_AIF1
FM_018-CATGACAGTGACTCAT	FM_018	VA	MSSM	MG	Adapt	Adapt_IFI44L
FM_018-GAATAAGAGTAGTGCG	FM_018	VA	MSSM	MG	Adapt	Adapt_AIF1
FM_018-TTCCCAGGTACTCAAC	FM_018	VA	MSSM	MG	Adapt	Adapt_AIF1
FM_018-CAAGGCCAGGGTCTCC	FM_018	VA	MSSM	MG	Adapt	Adapt_AIF1
FM_018-GTGAAGGTCAGTTCGA	FM_018	VA	MSSM	MG	Adapt	Adapt_AIF1
FM_018-ATCCGAATCACTCTTA	FM_018	VA	MSSM	MG	Adapt	Adapt_AIF1
FM_018-TTGGCAAAGGTGCTTT	FM_018	VA	MSSM	MG	Homeo	Homeo_PICALM
FM_018-ACCAGTAGTTCACGGC	FM_018	VA	MSSM	MG	Adapt	Adapt_AIF1
FM_018-AAAGATGTCGCTTGTC	FM_018	VA	MSSM	MG	Adapt	Adapt_AIF1
FM_018-GGACGTCCAAGCCGCT	FM_018	VA	MSSM	MG	Adapt	Adapt_AIF1
FM_018-CTGAAGTCACTTAAGC	FM_018	VA	MSSM	MG	Homeo	Homeo_PICALM
FM_018-GCTGGGTCATCAGTAC	FM_018	VA	MSSM	MG	Adapt	Adapt_IFI44L
FM_018-TCGCGTTAGGTAGCTG	FM_018	VA	MSSM	MG	Adapt	Adapt_AIF1
FM_018-AACTCCCGTCATTAGC	FM_018	VA	MSSM	MG	Adapt	Adapt_AIF1
FM_018-CACACTCCATATGAGA	FM_018	VA	MSSM	MG	ADAM	ADAM_GPNMB
FM_018-TGCCCATTCAGCTGGC	FM_018	VA	MSSM	MG	Adapt	Adapt_AIF1
FM_018-CTAGTGAAGGTCATCT	FM_018	VA	MSSM	MG	Adapt	Adapt_AIF1
FM_018-CGTGAGCTCGTTGCCT	FM_018	VA	MSSM	MG	Adapt	Adapt_AIF1
FM_018-GATTCAGAGAGCTGGT	FM_018	VA	MSSM	MG	exAM	exAM_ERN1
FM_018-CTCGGAGCATGGGACA	FM_018	VA	MSSM	MG	Adapt	Adapt_AIF1
FM_018-CCATGTCTCGTTACGA	FM_018	VA	MSSM	MG	Adapt	Adapt_AIF1
FM_018-CCTCTGACAATCGGTT	FM_018	VA	MSSM	MG	Homeo	Homeo_PICALM
FM_018-CGGGTCAAGCGACGTA	FM_018	VA	MSSM	MG	Adapt	Adapt_HIST
FM_018-CTCGAGGAGTGTACCT	FM_018	VA	MSSM	MG	Adapt	Adapt_AIF1
FM_018-GGATGTTAGGGAGTAA	FM_018	VA	MSSM	PVM	PVM	PVM_CD163
FM_018-GGCTGGTCACAGGAGT	FM_018	VA	MSSM	PVM	PVM	PVM_CD163
FM_018-ATTGGTGAGCTGCGAA	FM_018	VA	MSSM	MG	Adapt	Adapt_AIF1
FM_018-GGGATGACAAAGAATC	FM_018	VA	MSSM	MG	Homeo	Homeo_PICALM
FM_018-AAAGTAGCACCATGTA	FM_018	VA	MSSM	MG	Adapt	Adapt_AIF1
FM_018-TTAGTTCGTTATCGGT	FM_018	VA	MSSM	MG	Adapt	Adapt_HIF1A
FM_018-TAGTTGGCAGGCGATA	FM_018	VA	MSSM	MG	Adapt	Adapt_AIF1
FM_018-TCAGCTCAGCTACCGC	FM_018	VA	MSSM	MG	Adapt	Adapt_AIF1
FM_018-TTGACTTGTGGTCCGT	FM_018	VA	MSSM	MG	Adapt	Adapt_TMEM163
FM_018-AGCTCCTAGCGTGAGT	FM_018	VA	MSSM	MG	Adapt	Adapt_AIF1
FM_018-AAGGTTCTCTACCTGC	FM_018	VA	MSSM	MG	Adapt	Adapt_AIF1
FM_018-CGTCCATGTTACCGAT	FM_018	VA	MSSM	MG	Adapt	Adapt_AIF1
FM_018-TCGAGGCCACCCTATC	FM_018	VA	MSSM	MG	Adapt	Adapt_AIF1
FM_018-TGCCAAATCTGCCAGG	FM_018	VA	MSSM	MG	Adapt	Adapt_AIF1
FM_018-TCTCATAGTACGACCC	FM_018	VA	MSSM	MG	Adapt	Adapt_AIF1
FM_018-AAATGCCTCCGCGTTT	FM_018	VA	MSSM	MG	Adapt	Adapt_AIF1
FM_018-TGACAACAGACTTTCG	FM_018	VA	MSSM	MG	Adapt	Adapt_AIF1
FM_018-TCATTTGGTGTCTGAT	FM_018	VA	MSSM	MG	Adapt	Adapt_AIF1
FM_018-GCTCCTAAGCTAGCCC	FM_018	VA	MSSM	MG	Adapt	Adapt_AIF1
FM_018-CTCAGAATCAACACCA	FM_018	VA	MSSM	MG	Adapt	Adapt_AIF1
FM_018-AAAGATGGTACCATCA	FM_018	VA	MSSM	MG	Homeo	Homeo_PICALM
FM_018-CCGTACTCACGCCAGT	FM_018	VA	MSSM	MG	Adapt	Adapt_AIF1
FM_018-ACACCCTTCGGATGTT	FM_018	VA	MSSM	MG	Homeo	Homeo_PICALM
FM_018-TACGGTAAGTGTTAGA	FM_018	VA	MSSM	MG	Adapt	Adapt_AIF1
FM_018-TTCGAAGCACAGGCCT	FM_018	VA	MSSM	MG	Adapt	Adapt_AIF1
FM_018-TACAGTGTCAACGGCC	FM_018	VA	MSSM	MG	Adapt	Adapt_AIF1
FM_018-GGTGTTATCAAAGTAG	FM_018	VA	MSSM	MG	Adapt	Adapt_AIF1
FM_018-TCATTACTCTGTCTCG	FM_018	VA	MSSM	MG	Homeo	Homeo_PICALM
FM_018-AATCCAGCAAGTTGTC	FM_018	VA	MSSM	MG	Homeo	Homeo_PICALM
FM_018-TCTTTCCCATACGCCG	FM_018	VA	MSSM	MG	Adapt	Adapt_AIF1
FM_018-ATGGGAGTCCTTGGTC	FM_018	VA	MSSM	MG	Adapt	Adapt_AIF1
FM_018-AGCGGTCGTAGCCTAT	FM_018	VA	MSSM	MG	Homeo	Homeo_PICALM
FM_018-ATTATCCAGAGTTGGC	FM_018	VA	MSSM	MG	Adapt	Adapt_AIF1
FM_018-GCGCCAAGTCTGCGGT	FM_018	VA	MSSM	MG	Adapt	Adapt_AIF1
FM_018-CCATGTCCAAGCCGTC	FM_018	VA	MSSM	MG	Adapt	Adapt_AIF1
FM_018-TACTTGTTCTGCTGCT	FM_018	VA	MSSM	MG	Adapt	Adapt_AIF1
FM_018-TCATTACAGGGAACGG	FM_018	VA	MSSM	MG	Adapt	Adapt_AIF1
FM_018-GAGCAGACAAGAAAGG	FM_018	VA	MSSM	MG	Adapt	Adapt_AIF1
FM_018-CTGAAGTCATTCGACA	FM_018	VA	MSSM	MG	Adapt	Adapt_AIF1
FM_018-AAAGTAGCAGCTTCGG	FM_018	VA	MSSM	MG	Adapt	Adapt_AIF1
FM_018-CGGTTAAAGAATGTTG	FM_018	VA	MSSM	MG	Adapt	Adapt_AIF1
FM_018-TACCTATGTAGAGCTG	FM_018	VA	MSSM	MG	Adapt	Adapt_AIF1
FM_018-CTGATAGAGTTTAGGA	FM_018	VA	MSSM	MG	Adapt	Adapt_AIF1
FM_018-TGCGTGGCAACACGCC	FM_018	VA	MSSM	MG	Adapt	Adapt_AIF1
FM_018-AGGCCACGTGACGGTA	FM_018	VA	MSSM	MG	Adapt	Adapt_AIF1
FM_018-CGAGCACAGTGTTGAA	FM_018	VA	MSSM	MG	Adapt	Adapt_AIF1
FM_018-TGGACGCTCGCCGTGA	FM_018	VA	MSSM	MG	Adapt	Adapt_AIF1
FM_018-TTCTCAACACCCATTC	FM_018	VA	MSSM	MG	Adapt	Adapt_AIF1
FM_018-GCTCCTAGTCCGAAGA	FM_018	VA	MSSM	MG	Adapt	Adapt_AIF1
FM_018-CACAAACAGTACGATA	FM_018	VA	MSSM	MG	Adapt	Adapt_AIF1
FM_018-TCCCGATGTCACTGGC	FM_018	VA	MSSM	MG	Homeo	Homeo_PICALM
FM_018-CCTCTGACATGCAATC	FM_018	VA	MSSM	MG	Adapt	Adapt_HIF1A
FM_018-ATCATCTGTAACGACG	FM_018	VA	MSSM	MG	Adapt	Adapt_AIF1
FM_018-TCGTACCCACCTCGGA	FM_018	VA	MSSM	MG	Adapt	Adapt_AIF1
FM_018-TCATTTGAGATGTCGG	FM_018	VA	MSSM	MG	Adapt	Adapt_AIF1
FM_018-ATTATCCCATGGGACA	FM_018	VA	MSSM	MG	Adapt	Adapt_AIF1
FM_018-CCTCAGTCATCATCCC	FM_018	VA	MSSM	MG	Adapt	Adapt_AIF1
FM_018-AGCCTAAGTTCCTCCA	FM_018	VA	MSSM	MG	Homeo	Homeo_PICALM
FM_018-GGGAGATTCTTGAGAC	FM_018	VA	MSSM	MG	Adapt	Adapt_AIF1
FM_018-GGCGACTTCACTCCTG	FM_018	VA	MSSM	MG	Adapt	Adapt_AIF1
FM_018-AACTCAGGTCAAGCGA	FM_018	VA	MSSM	MG	Adapt	Adapt_AIF1
FM_018-CTGTTTAAGGGAGTAA	FM_018	VA	MSSM	MG	Adapt	Adapt_AIF1
FM_018-CGAGCACCAATAGCAA	FM_018	VA	MSSM	MG	Adapt	Adapt_AIF1
FM_018-GGAAAGCGTTGTGGAG	FM_018	VA	MSSM	MG	Adapt	Adapt_HIF1A
FM_018-CAACTAGGTTCGTGAT	FM_018	VA	MSSM	MG	Adapt	Adapt_AIF1
FM_018-CAGCGACAGGGTCGAT	FM_018	VA	MSSM	PVM	PVM	PVM_CD163
FM_018-GGTGAAGAGATCCTGT	FM_018	VA	MSSM	MG	Adapt	Adapt_TMEM163
FM_018-AAATGCCTCGACCAGC	FM_018	VA	MSSM	MG	Homeo	Homeo_PICALM
FM_018-ACCCACTCAAGGTGTG	FM_018	VA	MSSM	MG	Adapt	Adapt_AIF1
FM_018-AAAGCAAGTAATTGGA	FM_018	VA	MSSM	MG	Adapt	Adapt_AIF1
FM_018-TGCTACCGTATTACCG	FM_018	VA	MSSM	MG	Adapt	Adapt_AIF1
FM_018-AAACCTGTCCCTCAGT	FM_018	VA	MSSM	MG	Adapt	Adapt_AIF1
FM_018-TCACGAACAAACCCAT	FM_018	VA	MSSM	MG	Adapt	Adapt_AIF1
FM_018-TGAGCATTCGTCCAGG	FM_018	VA	MSSM	MG	Adapt	Adapt_AIF1
FM_018-CAACCAAGTCACCCAG	FM_018	VA	MSSM	MG	Adapt	Adapt_AIF1
FM_018-ACCCACTAGCGTGTCC	FM_018	VA	MSSM	MG	Adapt	Adapt_AIF1
FM_018-AGTAGTCCACGTCAGC	FM_018	VA	MSSM	MG	Adapt	Adapt_AIF1
FM_018-CTGAAACTCGTCCGTT	FM_018	VA	MSSM	MG	Adapt	Adapt_AIF1
FM_018-CAAGTTGTCCCAACGG	FM_018	VA	MSSM	MG	Adapt	Adapt_AIF1
FM_018-TGGGAAGCAGCTGCAC	FM_018	VA	MSSM	MG	Homeo	Homeo_PICALM
FM_018-TTCGGTCTCGTTGCCT	FM_018	VA	MSSM	MG	Adapt	Adapt_AIF1
FM_018-GAGGTGACAGCTTCGG	FM_018	VA	MSSM	MG	Adapt	Adapt_AIF1
FM_018-GAAGCAGAGTGTTAGA	FM_018	VA	MSSM	MG	Adapt	Adapt_AIF1
FM_018-CATTCGCGTCGCGAAA	FM_018	VA	MSSM	MG	Adapt	Adapt_AIF1
FM_018-AAATGCCTCATCTGCC	FM_018	VA	MSSM	MG	Adapt	Adapt_AIF1
FM_018-GGCTGGTAGAGCTATA	FM_018	VA	MSSM	MG	Adapt	Adapt_AIF1
FM_018-CTTAGGAGTACCGCTG	FM_018	VA	MSSM	MG	Adapt	Adapt_AIF1
FM_018-CTAGTGATCCGCGGTA	FM_018	VA	MSSM	MG	Adapt	Adapt_AIF1
FM_018-GCAAACTAGCGAGAAA	FM_018	VA	MSSM	MG	Adapt	Adapt_AIF1
FM_018-TTCTTAGCATCTCCCA	FM_018	VA	MSSM	MG	Adapt	Adapt_AIF1
FM_018-TGATTTCTCATGTCTT	FM_018	VA	MSSM	MG	Homeo	Homeo_PICALM
FM_018-AGCTTGAGTCGACTGC	FM_018	VA	MSSM	MG	Adapt	Adapt_AIF1
FM_018-ACGCCAGTCTGTCTCG	FM_018	VA	MSSM	MG	Adapt	Adapt_AIF1
FM_018-TACGGATTCCGTAGGC	FM_018	VA	MSSM	MG	Adapt	Adapt_AIF1
FM_018-CCTTCGAAGTTACCCA	FM_018	VA	MSSM	MG	Adapt	Adapt_AIF1
FM_018-ACACCGGGTAAGTGTA	FM_018	VA	MSSM	MG	Homeo	Homeo_PICALM
FM_018-CCACTACAGGCGATAC	FM_018	VA	MSSM	MG	Homeo	Homeo_PICALM
FM_018-TGATTTCTCTGTCAAG	FM_018	VA	MSSM	MG	Adapt	Adapt_AIF1
FM_018-GGATTACGTTGGAGGT	FM_018	VA	MSSM	MG	Adapt	Adapt_AIF1
FM_018-CCTAGCTCAAGGTTCT	FM_018	VA	MSSM	MG	Adapt	Adapt_AIF1
FM_018-CGGACTGCATTCTCAT	FM_018	VA	MSSM	MG	Adapt	Adapt_AIF1
FM_018-CAGGTGCTCCATGAGT	FM_018	VA	MSSM	MG	Homeo	Homeo_PICALM
FM_018-CATCCACAGTAACCCT	FM_018	VA	MSSM	MG	Adapt	Adapt_AIF1
FM_018-CACCACTCATTCCTGC	FM_018	VA	MSSM	MG	Adapt	Adapt_AIF1
FM_018-CGATCGGCATGCCCGA	FM_018	VA	MSSM	MG	Adapt	Adapt_AIF1
FM_018-CTGCTGTGTAAGAGAG	FM_018	VA	MSSM	MG	Adapt	Adapt_AIF1
FM_018-CGAGAAGAGTTCGCGC	FM_018	VA	MSSM	MG	Adapt	Adapt_AIF1
FM_018-TTCTACACAATAGAGT	FM_018	VA	MSSM	MG	Adapt	Adapt_AIF1
FM_018-CATGACAGTATAGGTA	FM_018	VA	MSSM	MG	Homeo	Homeo_PICALM
FM_018-GCTGCTTTCGTTTAGG	FM_018	VA	MSSM	MG	Adapt	Adapt_AIF1
FM_018-CTCGTACTCAGTTAGC	FM_018	VA	MSSM	MG	Adapt	Adapt_AIF1
FM_018-TATGCCCGTGGTCCGT	FM_018	VA	MSSM	MG	Adapt	Adapt_HIF1A
FM_018-ACTGAACCAAGAAGAG	FM_018	VA	MSSM	MG	Adapt	Adapt_AIF1
FM_018-GTCTCGTAGGCAATTA	FM_018	VA	MSSM	MG	Adapt	Adapt_AIF1
FM_018-AAATGCCTCCTAGGGC	FM_018	VA	MSSM	MG	Adapt	Adapt_AIF1
FM_018-GGCGTGTTCGCAGGCT	FM_018	VA	MSSM	MG	Adapt	Adapt_AIF1
FM_018-ATTATCCCAGTATAAG	FM_018	VA	MSSM	MG	Adapt	Adapt_AIF1
FM_018-GATCAGTCAATAAGCA	FM_018	VA	MSSM	MG	Adapt	Adapt_AIF1
FM_018-ACGCCAGTCTAGAGTC	FM_018	VA	MSSM	MG	Homeo	Homeo_PICALM
FM_018-AAGGCAGGTAAATGAC	FM_018	VA	MSSM	MG	Adapt	Adapt_AIF1
FM_018-CCAATCCCAAGTCTAC	FM_018	VA	MSSM	MG	Adapt	Adapt_AIF1
FM_018-GAAGCAGTCTCTGTCG	FM_018	VA	MSSM	MG	Adapt	Adapt_AIF1
FM_018-GAACCTATCTTGTATC	FM_018	VA	MSSM	MG	Adapt	Adapt_AIF1
FM_018-CGATTGAGTGTGAATA	FM_018	VA	MSSM	MG	Adapt	Adapt_AIF1
FM_018-AGGGAGTCAGACTCGC	FM_018	VA	MSSM	MG	Adapt	Adapt_AIF1
FM_018-TGTATTCCAGTAAGCG	FM_018	VA	MSSM	PVM	PVM	PVM_CD163
FM_018-TCAGGTACAGACACTT	FM_018	VA	MSSM	MG	Adapt	Adapt_HIST
FM_018-GACAGAGCAGTATGCT	FM_018	VA	MSSM	MG	Adapt	Adapt_AIF1
FM_018-CCGTTCAGTGGAAAGA	FM_018	VA	MSSM	MG	Adapt	Adapt_AIF1
FM_018-GTCCTCAAGATGAGAG	FM_018	VA	MSSM	MG	Adapt	Adapt_HIF1A
FM_018-TGCACCTCAAAGGTGC	FM_018	VA	MSSM	MG	Adapt	Adapt_AIF1
FM_018-GATCGATCAGATGAGC	FM_018	VA	MSSM	MG	Adapt	Adapt_AIF1
FM_018-AGTGGGATCAGAGACG	FM_018	VA	MSSM	MG	Homeo	Homeo_PICALM
FM_018-GAACCTAAGCAGGCTA	FM_018	VA	MSSM	MG	Adapt	Adapt_AIF1
FM_018-CCTAGCTGTTCGAATC	FM_018	VA	MSSM	MG	Adapt	Adapt_AIF1
FM_018-CCGGGATGTAAACGCG	FM_018	VA	MSSM	MG	Adapt	Adapt_AIF1
FM_018-GACTGCGAGCTGATAA	FM_018	VA	MSSM	MG	Adapt	Adapt_AIF1
FM_018-CCACGGAGTTTCCACC	FM_018	VA	MSSM	MG	Homeo	Homeo_PICALM
FM_018-ATCGAGTAGAATGTGT	FM_018	VA	MSSM	MG	Adapt	Adapt_AIF1
FM_018-GACCAATCACAGAGGT	FM_018	VA	MSSM	MG	Adapt	Adapt_AIF1
FM_018-CGATGGCTCCGTACAA	FM_018	VA	MSSM	MG	Adapt	Adapt_AIF1
FM_018-GACTACAGTGAGGCTA	FM_018	VA	MSSM	MG	Adapt	Adapt_AIF1
FM_018-TGAGAGGTCTGGCGTG	FM_018	VA	MSSM	MG	Adapt	Adapt_AIF1
FM_018-CTCATTATCCTTTCTC	FM_018	VA	MSSM	MG	Adapt	Adapt_AIF1
FM_018-AACCGCGGTCACCTAA	FM_018	VA	MSSM	MG	Adapt	Adapt_HIF1A
FM_018-TAGAGCTTCGGTGTTA	FM_018	VA	MSSM	MG	Adapt	Adapt_AIF1
FM_018-TCTCTAAGTAATTGGA	FM_018	VA	MSSM	MG	Adapt	Adapt_AIF1
FM_018-CATATTCTCTCTTGAT	FM_018	VA	MSSM	MG	Adapt	Adapt_AIF1
FM_018-GGACGTCGTATAGGGC	FM_018	VA	MSSM	MG	Adapt	Adapt_AIF1
FM_018-CGATTGATCGCTGATA	FM_018	VA	MSSM	MG	Adapt	Adapt_AIF1
FM_018-CACAGTAAGGACTGGT	FM_018	VA	MSSM	MG	Adapt	Adapt_AIF1
FM_018-GCTCTGTGTTAAAGTG	FM_018	VA	MSSM	MG	Homeo	Homeo_PICALM
FM_018-ACTATCTAGATGTCGG	FM_018	VA	MSSM	MG	Adapt	Adapt_AIF1
FM_018-TAAGTGCTCCGTCATC	FM_018	VA	MSSM	MG	Adapt	Adapt_AIF1
FM_018-CGCTTCAGTTATCGGT	FM_018	VA	MSSM	MG	Adapt	Adapt_AIF1
FM_018-CACATAGGTGCACGAA	FM_018	VA	MSSM	MG	Adapt	Adapt_AIF1
FM_018-GGAAAGCGTTAAGATG	FM_018	VA	MSSM	MG	Adapt	Adapt_AIF1
FM_018-TCGTACCAGATCGGGT	FM_018	VA	MSSM	MG	Adapt	Adapt_AIF1
FM_018-CGACCTTAGCTGAAAT	FM_018	VA	MSSM	MG	Adapt	Adapt_AIF1
FM_018-GTGTGCGTCACATGCA	FM_018	VA	MSSM	MG	Adapt	Adapt_AIF1
FM_018-GAGGTGATCCTACAGA	FM_018	VA	MSSM	MG	Adapt	Adapt_AIF1
FM_018-GCTCCTACACCCATGG	FM_018	VA	MSSM	MG	Adapt	Adapt_AIF1
FM_018-GAAGCAGAGGATGGTC	FM_018	VA	MSSM	MG	Adapt	Adapt_AIF1
FM_018-GGGAGATTCCGAAGAG	FM_018	VA	MSSM	MG	Adapt	Adapt_CCL3
FM_018-TTTACTGAGTACGCGA	FM_018	VA	MSSM	MG	Adapt	Adapt_AIF1
FM_018-CAGAATCAGCGATAGC	FM_018	VA	MSSM	MG	Adapt	Adapt_AIF1
FM_018-GTAACGTAGAGACGAA	FM_018	VA	MSSM	MG	Adapt	Adapt_AIF1
FM_018-CCATGTCAGTGGGTTG	FM_018	VA	MSSM	MG	Adapt	Adapt_AIF1
FM_018-TATGCCCTCGCAGGCT	FM_018	VA	MSSM	MG	Adapt	Adapt_AIF1
FM_018-ACGAGGATCGGTTAAC	FM_018	VA	MSSM	MG	Adapt	Adapt_AIF1
FM_018-CTCTGGTGTCTCATCC	FM_018	VA	MSSM	MG	Adapt	Adapt_AIF1
FM_018-ACTGAGTGTGATAAGT	FM_018	VA	MSSM	MG	Adapt	Adapt_AIF1
FM_018-GAACGGAGTCCATGAT	FM_018	VA	MSSM	MG	Adapt	Adapt_AIF1
FM_018-ACGAGGAGTCATCGGC	FM_018	VA	MSSM	MG	Adapt	Adapt_AIF1
FM_018-CAGGTGCCAGTCTTCC	FM_018	VA	MSSM	MG	Adapt	Adapt_AIF1
FM_018-ATCTACTCAATTCCTT	FM_018	VA	MSSM	MG	Adapt	Adapt_AIF1
FM_018-GCATGCGTCAGGTAAA	FM_018	VA	MSSM	MG	Adapt	Adapt_AIF1
FM_018-ACTGAGTGTTACGTCA	FM_018	VA	MSSM	MG	Adapt	Adapt_AIF1
FM_018-AACCGCGTCCTTCAAT	FM_018	VA	MSSM	MG	Adapt	Adapt_AIF1
FM_018-TGCCAAACAACGATCT	FM_018	VA	MSSM	MG	Adapt	Adapt_AIF1
FM_018-CAGCAGCAGCTATGCT	FM_018	VA	MSSM	MG	Adapt	Adapt_AIF1
FM_018-CACAGGCCACAAGTAA	FM_018	VA	MSSM	MG	Adapt	Adapt_AIF1
FM_018-CTCTGGTCACGAGAGT	FM_018	VA	MSSM	MG	Adapt	Adapt_AIF1
FM_018-GCACTCTGTACTCTCC	FM_018	VA	MSSM	MG	Adapt	Adapt_AIF1
FM_018-GCCAAATGTCAGTGGA	FM_018	VA	MSSM	MG	Adapt	Adapt_AIF1
FM_018-GACGGCTCAAGCCCAC	FM_018	VA	MSSM	MG	Adapt	Adapt_AIF1
FM_018-GGGTCTGGTGATGTCT	FM_018	VA	MSSM	MG	Prolif	Prolif_MKI67
FM_018-TCTTCGGGTGACGCCT	FM_018	VA	MSSM	MG	Adapt	Adapt_AIF1
FM_018-CTAGTGAAGCAGGCTA	FM_018	VA	MSSM	MG	Adapt	Adapt_AIF1
FM_018-TGACTTTCAAGTCTGT	FM_018	VA	MSSM	MG	Adapt	Adapt_AIF1
FM_018-TAAGTGCAGCTGGAAC	FM_018	VA	MSSM	MG	Adapt	Adapt_AIF1
FM_018-CCTTTCTGTGCTCTTC	FM_018	VA	MSSM	MG	exAM	exAM_ERN1
FM_018-GTGCTTCGTAGGAGTC	FM_018	VA	MSSM	MG	Adapt	Adapt_AIF1
FM_018-CTCATTATCAGTGCAT	FM_018	VA	MSSM	MG	Adapt	Adapt_IFI44L
FM_018-CTGCCTAGTGTCGCTG	FM_018	VA	MSSM	MG	Adapt	Adapt_AIF1
FM_018-TGCGTGGCACTGTGTA	FM_018	VA	MSSM	MG	Adapt	Adapt_AIF1
FM_018-CAGCAGCTCAGGCGAA	FM_018	VA	MSSM	PVM	PVM	PVM_CD163
FM_018-GTCATTTAGCTGTTCA	FM_018	VA	MSSM	MG	Adapt	Adapt_AIF1
FM_018-GGGTCTGCATCGATGT	FM_018	VA	MSSM	MG	Adapt	Adapt_AIF1
FM_018-TGTATTCAGTCGATAA	FM_018	VA	MSSM	MG	Adapt	Adapt_AIF1
FM_018-AGCGTCGGTTGGGACA	FM_018	VA	MSSM	MG	Adapt	Adapt_AIF1
FM_018-TTCGAAGAGTTACCCA	FM_018	VA	MSSM	MG	Adapt	Adapt_AIF1
FM_018-GCTGGGTAGATCCCGC	FM_018	VA	MSSM	MG	Adapt	Adapt_HSPA1A
FM_018-GTGGGTCAGGTGCTTT	FM_018	VA	MSSM	MG	Adapt	Adapt_AIF1
FM_018-ACCCACTCAGCTGTGC	FM_018	VA	MSSM	MG	Adapt	Adapt_IFI44L
FM_018-CAACCTCGTGGGTCAA	FM_018	VA	MSSM	MG	Adapt	Adapt_AIF1
FM_018-ACCGTAAGTCCGTTAA	FM_018	VA	MSSM	MG	Adapt	Adapt_AIF1
FM_018-GTTAAGCCATTAGCCA	FM_018	VA	MSSM	MG	Adapt	Adapt_AIF1
FM_018-AAATGCCAGTGGTAGC	FM_018	VA	MSSM	MG	Adapt	Adapt_AIF1
FM_018-ACGGGCTCACCCAGTG	FM_018	VA	MSSM	MG	Adapt	Adapt_AIF1
FM_018-TCGAGGCCATCTGGTA	FM_018	VA	MSSM	MG	Adapt	Adapt_AIF1
FM_018-AACACGTGTATAGGTA	FM_018	VA	MSSM	MG	Adapt	Adapt_AIF1
FM_018-ACGGGTCCAATGGACG	FM_018	VA	MSSM	MG	Adapt	Adapt_AIF1
FM_018-GACCTGGAGTGGAGTC	FM_018	VA	MSSM	MG	Adapt	Adapt_AIF1
FM_018-CGCGGTACAAGCCTAT	FM_018	VA	MSSM	MG	Adapt	Adapt_AIF1
FM_018-CACAAACGTCAATACC	FM_018	VA	MSSM	MG	Adapt	Adapt_AIF1
FM_018-CTCCTAGGTTGCCTCT	FM_018	VA	MSSM	MG	Adapt	Adapt_AIF1
FM_018-CTACATTAGACTAAGT	FM_018	VA	MSSM	MG	Adapt	Adapt_AIF1
FM_018-GACTACATCGGAGGTA	FM_018	VA	MSSM	MG	Adapt	Adapt_AIF1
FM_018-GACTACAAGAAGATTC	FM_018	VA	MSSM	MG	Adapt	Adapt_AIF1
FM_018-CTACCCATCGTAGGAG	FM_018	VA	MSSM	MG	Adapt	Adapt_AIF1
FM_018-GGGCATCAGATGAGAG	FM_018	VA	MSSM	MG	Adapt	Adapt_AIF1
FM_018-CAGCCGAAGAGAGCTC	FM_018	VA	MSSM	MG	Adapt	Adapt_AIF1
FM_018-GAACCTAGTTCACCTC	FM_018	VA	MSSM	PVM	PVM	PVM_CD163
FM_018-CGTCTACAGGTGGGTT	FM_018	VA	MSSM	MG	Adapt	Adapt_AIF1
FM_018-CGTTAGATCCACGTGG	FM_018	VA	MSSM	PVM	PVM	PVM_CD163
FM_018-CGTGTCTAGGCCATAG	FM_018	VA	MSSM	MG	Adapt	Adapt_AIF1
FM_018-CTGCGGAAGGTAGCTG	FM_018	VA	MSSM	MG	Adapt	Adapt_AIF1
FM_018-GGCCGATAGGCTAGAC	FM_018	VA	MSSM	MG	Adapt	Adapt_AIF1
FM_018-TGACTAGCAAGTTGTC	FM_018	VA	MSSM	MG	Adapt	Adapt_AIF1
FM_018-ATCCGAACAAGTCATC	FM_018	VA	MSSM	MG	Adapt	Adapt_AIF1
FM_018-GCGGGTTGTCGCATAT	FM_018	VA	MSSM	MG	Adapt	Adapt_AIF1
FM_018-CTTGGCTGTCAAGCGA	FM_018	VA	MSSM	MG	Adapt	Adapt_AIF1
FM_018-GCGCGATCAGGACGTA	FM_018	VA	MSSM	PVM	PVM	PVM_CD163
FM_018-ACGCCGAAGGCATGGT	FM_018	VA	MSSM	MG	Adapt	Adapt_AIF1
FM_018-CGCTGGAAGCTAAGAT	FM_018	VA	MSSM	MG	Adapt	Adapt_AIF1
FM_018-GTGCTTCCACCGAATT	FM_018	VA	MSSM	MG	Adapt	Adapt_AIF1
FM_018-TTTATGCTCAGCCTAA	FM_018	VA	MSSM	MG	Adapt	Adapt_AIF1
FM_018-AGGTCATGTGTGGCTC	FM_018	VA	MSSM	MG	Adapt	Adapt_AIF1
FM_018-CGCTATCTCACCACCT	FM_018	VA	MSSM	MG	Adapt	Adapt_HIF1A
FM_018-CGATGGCAGTGGAGTC	FM_018	VA	MSSM	MG	Homeo	Homeo_PICALM
FM_018-TATGCCCGTTGAGGTG	FM_018	VA	MSSM	MG	Homeo	Homeo_PICALM
FM_018-TGTATTCGTGACTACT	FM_018	VA	MSSM	MG	Adapt	Adapt_AIF1
FM_018-CTGAAGTGTACAGACG	FM_018	VA	MSSM	MG	Adapt	Adapt_AIF1
FM_018-AAACCTGCAGTAGAGC	FM_018	VA	MSSM	MG	Adapt	Adapt_AIF1
FM_018-GGACATTCATATGGTC	FM_018	VA	MSSM	MG	Adapt	Adapt_CCL3
FM_018-AGCTCTCAGATGTGTA	FM_018	VA	MSSM	MG	Adapt	Adapt_AIF1
FM_018-CTCAGAACAGACGCCT	FM_018	VA	MSSM	PVM	PVM	PVM_CD163
FM_018-AGCGTCGAGTACGTAA	FM_018	VA	MSSM	MG	Adapt	Adapt_AIF1
FM_018-CTCTGGTGTACCGCTG	FM_018	VA	MSSM	MG	Adapt	Adapt_AIF1
FM_018-GCGCAACCAGTTAACC	FM_018	VA	MSSM	MG	Adapt	Adapt_AIF1
FM_018-GTATCTTGTCGCGGTT	FM_018	VA	MSSM	MG	Prolif	Prolif_MKI67
FM_018-CAAGGCCCACCGTTGG	FM_018	VA	MSSM	MG	Adapt	Adapt_CCL3
FM_018-CACAGGCGTAAACACA	FM_018	VA	MSSM	MG	exAM	exAM_ERN1
FM_018-CGAACATCATAGTAAG	FM_018	VA	MSSM	MG	Adapt	Adapt_AIF1
FM_018-TTAACTCGTACAGTTC	FM_018	VA	MSSM	MG	Adapt	Adapt_AIF1
FM_018-AGGCCGTGTATTCTCT	FM_018	VA	MSSM	MG	Adapt	Adapt_AIF1
FM_018-AAAGCAACAATGAATG	FM_018	VA	MSSM	MG	Adapt	Adapt_AIF1
FM_018-GTGTTAGAGTTGTCGT	FM_018	VA	MSSM	MG	Adapt	Adapt_AIF1
FM_018-CACCACTCACGACGAA	FM_018	VA	MSSM	MG	Adapt	Adapt_AIF1
FM_018-GTTCGGGCAAAGGCGT	FM_018	VA	MSSM	MG	Adapt	Adapt_AIF1
FM_018-GCTTCCACAGGAATCG	FM_018	VA	MSSM	MG	Adapt	Adapt_AIF1
FM_018-ACTGCTCAGATTACCC	FM_018	VA	MSSM	MG	Adapt	Adapt_AIF1
FM_018-GTTCATTAGCTAACTC	FM_018	VA	MSSM	MG	Adapt	Adapt_AIF1
FM_018-CCGGGATCAGGGTATG	FM_018	VA	MSSM	MG	Adapt	Adapt_AIF1
FM_018-ATGAGGGAGAGACGAA	FM_018	VA	MSSM	MG	Adapt	Adapt_AIF1
FM_018-TTGGAACAGCCCAGCT	FM_018	VA	MSSM	MG	Adapt	Adapt_HIF1A
FM_018-TTAGGCAGTGAAATCA	FM_018	VA	MSSM	MG	Homeo	Homeo_PICALM
FM_018-TAGACCAGTTCTGGTA	FM_018	VA	MSSM	MG	Adapt	Adapt_AIF1
FM_018-TGTATTCGTGTGGTTT	FM_018	VA	MSSM	MG	Adapt	Adapt_AIF1
FM_018-CAGCAGCGTCGTCTTC	FM_018	VA	MSSM	MG	Adapt	Adapt_AIF1
FM_018-AGCCTAACAGTTTACG	FM_018	VA	MSSM	MG	Adapt	Adapt_AIF1
FM_018-TCAATCTCAGAAGCAC	FM_018	VA	MSSM	MG	Adapt	Adapt_AIF1
FM_018-CGAGAAGAGGGAAACA	FM_018	VA	MSSM	MG	Prolif	Prolif_MKI67
FM_018-GTCATTTGTCGACTAT	FM_018	VA	MSSM	MG	Adapt	Adapt_AIF1
FM_018-ATTATCCGTCGCCATG	FM_018	VA	MSSM	MG	Adapt	Adapt_AIF1
FM_018-CAGAGAGAGTTCGCAT	FM_018	VA	MSSM	MG	Adapt	Adapt_AIF1
FM_018-CACAAACCACCGAAAG	FM_018	VA	MSSM	MG	Adapt	Adapt_AIF1
FM_018-CGCGGTACATCTATGG	FM_018	VA	MSSM	MG	Adapt	Adapt_AIF1
FM_018-GTTACAGAGAAACGAG	FM_018	VA	MSSM	MG	Adapt	Adapt_AIF1
FM_018-CCACTACCACACCGAC	FM_018	VA	MSSM	MG	Adapt	Adapt_AIF1
FM_018-TGCGCAGCAGTAAGCG	FM_018	VA	MSSM	MG	Adapt	Adapt_AIF1
FM_018-GTTTCTATCGGAAATA	FM_018	VA	MSSM	MG	Adapt	Adapt_AIF1
FM_018-TTTGTCATCGATAGAA	FM_018	VA	MSSM	MG	Adapt	Adapt_AIF1
FM_018-AACTCTTCATACGCTA	FM_018	VA	MSSM	MG	Adapt	Adapt_AIF1
FM_018-AAGGCAGCAGCCTTGG	FM_018	VA	MSSM	MG	Adapt	Adapt_AIF1
FM_018-TGAGAGGAGCTAGTGG	FM_018	VA	MSSM	MG	Adapt	Adapt_AIF1
FM_018-CGTCACTAGAAACGAG	FM_018	VA	MSSM	MG	Adapt	Adapt_AIF1
FM_018-AGAGTGGTCAACACAC	FM_018	VA	MSSM	MG	Prolif	Prolif_MKI67
FM_018-TGTTCCGGTGAGTGAC	FM_018	VA	MSSM	MG	Adapt	Adapt_AIF1
FM_018-AAGGTTCAGTCGTACT	FM_018	VA	MSSM	MG	Adapt	Adapt_AIF1
FM_018-CGATCGGTCAGCTCGG	FM_018	VA	MSSM	MG	Homeo	Homeo_PICALM
FM_018-ACTTTCAAGACAGAGA	FM_018	VA	MSSM	MG	Adapt	Adapt_AIF1
FM_018-GGATGTTTCTGCGTAA	FM_018	VA	MSSM	MG	Adapt	Adapt_AIF1
FM_018-GGACAAGTCTTCGGTC	FM_018	VA	MSSM	MG	Adapt	Adapt_AIF1
FM_018-GATGAAACAGAAGCAC	FM_018	VA	MSSM	MG	Adapt	Adapt_AIF1
FM_018-AGATTGCGTTCTGAAC	FM_018	VA	MSSM	MG	Adapt	Adapt_AIF1
FM_018-AATCGGTCACAGCGTC	FM_018	VA	MSSM	MG	exAM	exAM_ERN1
FM_018-GATGAAAGTCTAACGT	FM_018	VA	MSSM	MG	Adapt	Adapt_AIF1
FM_018-AAGGAGCTCACAACGT	FM_018	VA	MSSM	MG	Homeo	Homeo_PICALM
FM_018-TCGGGACGTAAACACA	FM_018	VA	MSSM	MG	exAM	exAM_ERN1
FM_018-TTTCCTCTCAGTTCGA	FM_018	VA	MSSM	MG	Adapt	Adapt_AIF1
FM_018-TTCGAAGAGACTACAA	FM_018	VA	MSSM	MG	Adapt	Adapt_IFI44L
FM_018-CTCGGAGGTTACAGAA	FM_018	VA	MSSM	MG	Adapt	Adapt_AIF1
FM_018-GAACATCCATGGAATA	FM_018	VA	MSSM	MG	Adapt	Adapt_AIF1
FM_018-GCACATACAGACTCGC	FM_018	VA	MSSM	MG	Adapt	Adapt_AIF1
FM_018-CCCAATCAGTGTCTCA	FM_018	VA	MSSM	MG	Adapt	Adapt_AIF1
FM_018-ATCGAGTGTTAAAGTG	FM_018	VA	MSSM	MG	Adapt	Adapt_AIF1
FM_018-GAAGCAGCACTAAGTC	FM_018	VA	MSSM	MG	Adapt	Adapt_AIF1
FM_018-TATCAGGGTATATGGA	FM_018	VA	MSSM	MG	Adapt	Adapt_AIF1
FM_018-TTGCCGTGTACAGCAG	FM_018	VA	MSSM	MG	Adapt	Adapt_AIF1
FM_018-AGCGTCGCAAAGGTGC	FM_018	VA	MSSM	MG	Adapt	Adapt_AIF1
FM_018-AGGCCGTTCGGAATCT	FM_018	VA	MSSM	MG	Adapt	Adapt_AIF1
FM_018-CACCAGGGTATGAAAC	FM_018	VA	MSSM	MG	Adapt	Adapt_AIF1
FM_018-TTAGGACAGACTAGGC	FM_018	VA	MSSM	MG	Adapt	Adapt_AIF1
FM_018-GCAAACTGTGAGTGAC	FM_018	VA	MSSM	MG	Adapt	Adapt_AIF1
FM_018-GGGCATCAGCCTCGTG	FM_018	VA	MSSM	MG	Adapt	Adapt_AIF1
FM_018-AGGTCCGAGTCTTGCA	FM_018	VA	MSSM	MG	Adapt	Adapt_AIF1
FM_018-GTGTGCGGTTCTGTTT	FM_018	VA	MSSM	MG	Adapt	Adapt_AIF1
FM_018-CAACCTCAGCGCTTAT	FM_018	VA	MSSM	MG	Adapt	Adapt_AIF1
FM_018-ACTGCTCGTCTTCTCG	FM_018	VA	MSSM	MG	Adapt	Adapt_AIF1
FM_018-CGATGTACAAAGAATC	FM_018	VA	MSSM	MG	Adapt	Adapt_AIF1
FM_018-AGCATACCATTCACTT	FM_018	VA	MSSM	MG	Adapt	Adapt_AIF1
FM_018-GACGTGCCATGCCTTC	FM_018	VA	MSSM	MG	Adapt	Adapt_AIF1
FM_018-AGCATACCATACAGCT	FM_018	VA	MSSM	MG	Adapt	Adapt_AIF1
FM_018-ACAGCTATCGCTAGCG	FM_018	VA	MSSM	MG	Adapt	Adapt_AIF1
FM_018-GGGAGATGTTTGTTTC	FM_018	VA	MSSM	MG	Adapt	Adapt_AIF1
FM_018-AAACGGGGTTAAGAAC	FM_018	VA	MSSM	MG	Adapt	Adapt_AIF1
FM_018-ACATGGTAGTTACCCA	FM_018	VA	MSSM	MG	Adapt	Adapt_AIF1
FM_018-GACACGCTCAGAAATG	FM_018	VA	MSSM	MG	Adapt	Adapt_AIF1
FM_018-GCACATATCGAGCCCA	FM_018	VA	MSSM	MG	Adapt	Adapt_AIF1
FM_018-ATCCACCCACGGCGTT	FM_018	VA	MSSM	MG	Adapt	Adapt_AIF1
FM_018-GAGCAGACACATGTGT	FM_018	VA	MSSM	MG	Adapt	Adapt_AIF1
FM_018-GGACATTTCCAAGTAC	FM_018	VA	MSSM	MG	Adapt	Adapt_AIF1
FM_018-TGCCCTAGTACAGACG	FM_018	VA	MSSM	MG	Adapt	Adapt_AIF1
FM_018-GACGGCTTCCCACTTG	FM_018	VA	MSSM	MG	Adapt	Adapt_AIF1
FM_018-CTGATAGGTATAAACG	FM_018	VA	MSSM	MG	Adapt	Adapt_AIF1
FM_018-GCAGCCAAGTGAATTG	FM_018	VA	MSSM	MG	Adapt	Adapt_HIF1A
FM_018-GCGCGATAGTGGTAAT	FM_018	VA	MSSM	MG	Adapt	Adapt_AIF1
FM_018-ACGCCAGCAAGAAGAG	FM_018	VA	MSSM	MG	Adapt	Adapt_AIF1
FM_018-TGAGGGACATTCCTGC	FM_018	VA	MSSM	MG	Adapt	Adapt_AIF1
FM_018-CACCACTGTAGGCTGA	FM_018	VA	MSSM	MG	Adapt	Adapt_AIF1
FM_018-AAAGCAAGTTCTGTTT	FM_018	VA	MSSM	MG	Adapt	Adapt_AIF1
FM_018-CGCTTCACAGGATCGA	FM_018	VA	MSSM	PVM	PVM	PVM_CD163
FM_018-AAACGGGGTCCCGACA	FM_018	VA	MSSM	MG	Adapt	Adapt_AIF1
FM_018-CAGCTGGCAGGGTATG	FM_018	VA	MSSM	MG	Adapt	Adapt_AIF1
FM_018-ACGTCAAGTGTCTGAT	FM_018	VA	MSSM	MG	Adapt	Adapt_AIF1
FM_018-AAGGCAGCACGTCTCT	FM_018	VA	MSSM	MG	ADAM	ADAM_GPNMB
FM_018-TATTACCAGTCACGCC	FM_018	VA	MSSM	MG	Adapt	Adapt_AIF1
FM_018-CGTGTCTGTAGATTAG	FM_018	VA	MSSM	MG	Adapt	Adapt_AIF1
FM_018-CTCACACTCAAACAAG	FM_018	VA	MSSM	MG	Adapt	Adapt_AIF1
FM_018-GCGAGAAAGTATTGGA	FM_018	VA	MSSM	MG	Adapt	Adapt_AIF1
FM_018-CTTAACTAGACAATAC	FM_018	VA	MSSM	MG	ADAM	ADAM_GPNMB
FM_018-CGCGGTACACCATGTA	FM_018	VA	MSSM	MG	Adapt	Adapt_AIF1
FM_018-ATCTGCCTCCTGCCAT	FM_018	VA	MSSM	MG	Adapt	Adapt_AIF1
FM_018-ACGGAGACAGCATGAG	FM_018	VA	MSSM	MG	Adapt	Adapt_AIF1
FM_018-TTCTCAAGTCATTAGC	FM_018	VA	MSSM	MG	Adapt	Adapt_AIF1
FM_018-AGTCTTTGTTATCCGA	FM_018	VA	MSSM	MG	Adapt	Adapt_AIF1
FM_018-CCTAAAGCACAAGTAA	FM_018	VA	MSSM	MG	Adapt	Adapt_AIF1
FM_018-TTTACTGGTCACCTAA	FM_018	VA	MSSM	MG	Adapt	Adapt_AIF1
FM_018-CAGAATCTCTGGCGTG	FM_018	VA	MSSM	MG	Adapt	Adapt_AIF1
FM_018-AAGACCTAGCACAGGT	FM_018	VA	MSSM	MG	Homeo	Homeo_PICALM
FM_018-ACCAGTATCATAACCG	FM_018	VA	MSSM	MG	Adapt	Adapt_AIF1
FM_018-CGCGGTATCTCTAAGG	FM_018	VA	MSSM	MG	Adapt	Adapt_AIF1
FM_018-GGACAGATCTCCAGGG	FM_018	VA	MSSM	MG	Adapt	Adapt_AIF1
FM_018-TATCAGGGTCTCCCTA	FM_018	VA	MSSM	MG	Adapt	Adapt_AIF1
FM_018-GGAATAACAATACGCT	FM_018	VA	MSSM	MG	Adapt	Adapt_AIF1
FM_018-CATCAAGTCCCGGATG	FM_018	VA	MSSM	MG	Adapt	Adapt_AIF1
FM_018-TGTGTTTTCACGATGT	FM_018	VA	MSSM	MG	Adapt	Adapt_AIF1
FM_018-GTATTCTCAGCCTTTC	FM_018	VA	MSSM	MG	Adapt	Adapt_AIF1
FM_018-TCAGCTCAGTATGACA	FM_018	VA	MSSM	MG	Adapt	Adapt_AIF1
FM_018-TCTATTGAGAGCTGGT	FM_018	VA	MSSM	MG	Adapt	Adapt_AIF1
FM_018-CCTAAAGTCAGAAATG	FM_018	VA	MSSM	MG	Homeo	Homeo_PICALM
FM_018-TCGCGAGGTAAAGGAG	FM_018	VA	MSSM	MG	Adapt	Adapt_AIF1
FM_018-ACGATGTAGTAGGTGC	FM_018	VA	MSSM	MG	Adapt	Adapt_AIF1
FM_018-CTACCCAGTACCGGCT	FM_018	VA	MSSM	MG	Adapt	Adapt_AIF1
FM_018-TAGGCATAGGCCATAG	FM_018	VA	MSSM	MG	Homeo	Homeo_PICALM
FM_018-ACTGAACCACTGAAGG	FM_018	VA	MSSM	MG	Adapt	Adapt_AIF1
FM_018-TATCAGGTCCAATGGT	FM_018	VA	MSSM	MG	Adapt	Adapt_AIF1
FM_018-CACCTTGCATCTACGA	FM_018	VA	MSSM	MG	Adapt	Adapt_AIF1
FM_018-CGAGCACCATGATCCA	FM_018	VA	MSSM	MG	Adapt	Adapt_AIF1
FM_018-CTCTACGAGCTTATCG	FM_018	VA	MSSM	MG	Adapt	Adapt_AIF1
FM_018-ACCTTTATCAGCTCTC	FM_018	VA	MSSM	MG	Homeo	Homeo_PICALM
FM_018-GACCAATTCGTCGTTC	FM_018	VA	MSSM	MG	Adapt	Adapt_AIF1
FM_018-CAAGGCCTCACCCTCA	FM_018	VA	MSSM	MG	Adapt	Adapt_AIF1
FM_018-TACTCGCCAGTAAGCG	FM_018	VA	MSSM	MG	Adapt	Adapt_AIF1
FM_018-GACGCGTTCGGTGTTA	FM_018	VA	MSSM	MG	Adapt	Adapt_AIF1
FM_018-TTCGGTCGTGTGCGTC	FM_018	VA	MSSM	MG	Adapt	Adapt_AIF1
FM_018-AGATCTGAGTTAGCGG	FM_018	VA	MSSM	MG	Adapt	Adapt_AIF1
FM_018-AAACGGGTCATGCAAC	FM_018	VA	MSSM	MG	Adapt	Adapt_AIF1
FM_018-TCTCTAAGTTCCCTTG	FM_018	VA	MSSM	MG	Adapt	Adapt_AIF1
FM_018-CGGGTCATCTCTGTCG	FM_018	VA	MSSM	MG	Adapt	Adapt_AIF1
FM_018-GAACGGACAGGTGCCT	FM_018	VA	MSSM	MG	Adapt	Adapt_AIF1
FM_018-GCAGCCATCCTATGTT	FM_018	VA	MSSM	MG	Homeo	Homeo_PICALM
FM_018-TTCTTAGGTTACGGAG	FM_018	VA	MSSM	MG	Adapt	Adapt_HIST
FM_018-TTTGTCAGTTCAACCA	FM_018	VA	MSSM	MG	Adapt	Adapt_AIF1
FM_018-CGCTGGACAGTTCATG	FM_018	VA	MSSM	MG	Adapt	Adapt_AIF1
FM_018-GATTCAGAGCGTAGTG	FM_018	VA	MSSM	PVM	PVM	PVM_CD163
FM_018-TACTCATAGCCACTAT	FM_018	VA	MSSM	MG	Adapt	Adapt_AIF1
FM_018-CGAATGTAGTGTCTCA	FM_018	VA	MSSM	MG	Adapt	Adapt_CCL3
FM_018-AAGACCTCATCCGGGT	FM_018	VA	MSSM	MG	Adapt	Adapt_AIF1
FM_018-CTGAAACTCGTACGGC	FM_018	VA	MSSM	MG	Adapt	Adapt_AIF1
FM_018-TTTGGTTGTTGGTAAA	FM_018	VA	MSSM	MG	Adapt	Adapt_AIF1
FM_018-AAGTCTGCAGGATTGG	FM_018	VA	MSSM	MG	Adapt	Adapt_AIF1
FM_018-GTTACAGGTCAGAATA	FM_018	VA	MSSM	MG	Adapt	Adapt_AIF1
FM_018-CCAGCGAAGTATTGGA	FM_018	VA	MSSM	MG	Adapt	Adapt_AIF1
FM_018-CCTTACGAGAATAGGG	FM_018	VA	MSSM	MG	Adapt	Adapt_AIF1
FM_018-CCATGTCGTAGGGACT	FM_018	VA	MSSM	MG	Homeo	Homeo_PICALM
FM_018-CTCGTCAGTCAATACC	FM_018	VA	MSSM	MG	Adapt	Adapt_AIF1
FM_018-CCTACCACACCACGTG	FM_018	VA	MSSM	MG	Homeo	Homeo_PICALM
FM_018-GGTGTTAGTCCCTTGT	FM_018	VA	MSSM	MG	Adapt	Adapt_AIF1
FM_018-ACTATCTGTGCGCTTG	FM_018	VA	MSSM	MG	Adapt	Adapt_AIF1
FM_018-CGTCAGGAGTGAAGTT	FM_018	VA	MSSM	MG	Homeo	Homeo_PICALM
FM_018-GTATCTTCACGTAAGG	FM_018	VA	MSSM	MG	Adapt	Adapt_AIF1
FM_018-ACAGCTAGTCCGAACC	FM_018	VA	MSSM	MG	Adapt	Adapt_AIF1
FM_018-GTCATTTGTCATGCCG	FM_018	VA	MSSM	MG	Adapt	Adapt_AIF1
FM_018-ACTGTCCTCTACCAGA	FM_018	VA	MSSM	MG	Adapt	Adapt_AIF1
FM_018-ATCTGCCAGAGCCTAG	FM_018	VA	MSSM	MG	Adapt	Adapt_AIF1
FM_018-AGAGCGAAGACGCAAC	FM_018	VA	MSSM	MG	Adapt	Adapt_AIF1
FM_018-TTGCGTCAGCCTCGTG	FM_018	VA	MSSM	MG	Adapt	Adapt_AIF1
FM_018-TTCTACACAGGGTTAG	FM_018	VA	MSSM	MG	Adapt	Adapt_AIF1
FM_018-CCAATCCTCGTTACAG	FM_018	VA	MSSM	MG	Adapt	Adapt_AIF1
FM_018-AGGGATGAGACAATAC	FM_018	VA	MSSM	MG	Adapt	Adapt_AIF1
FM_018-GGGTTGCCACGTGAGA	FM_018	VA	MSSM	MG	Adapt	Adapt_HIST
FM_018-GCATACAAGACTTTCG	FM_018	VA	MSSM	MG	Adapt	Adapt_AIF1
FM_018-CGAGCACAGATCTGAA	FM_018	VA	MSSM	MG	Adapt	Adapt_AIF1
FM_018-CTCATTAGTCGCATAT	FM_018	VA	MSSM	MG	Adapt	Adapt_AIF1
FM_018-CGTTAGACACGGCTAC	FM_018	VA	MSSM	MG	Adapt	Adapt_AIF1
FM_018-AGCAGCCCATGTCTCC	FM_018	VA	MSSM	MG	Adapt	Adapt_AIF1
FM_018-CGAATGTGTAAAGTCA	FM_018	VA	MSSM	MG	Adapt	Adapt_AIF1
FM_018-ATTGGTGGTATTCTCT	FM_018	VA	MSSM	MG	Adapt	Adapt_AIF1
FM_018-GCACTCTGTTCTGTTT	FM_018	VA	MSSM	MG	Adapt	Adapt_AIF1
FM_018-AGTAGTCGTGTAAGTA	FM_018	VA	MSSM	MG	Adapt	Adapt_AIF1
FM_018-CAGCTAACAGCTGCTG	FM_018	VA	MSSM	MG	Adapt	Adapt_AIF1
FM_018-TGTGGTACATCTCCCA	FM_018	VA	MSSM	MG	Adapt	Adapt_AIF1
FM_018-AAATGCCAGTAGATGT	FM_018	VA	MSSM	MG	Adapt	Adapt_AIF1
FM_018-CCGGTAGAGTAACCCT	FM_018	VA	MSSM	MG	Adapt	Adapt_AIF1
FM_018-AGGGAGTAGACGCACA	FM_018	VA	MSSM	MG	Adapt	Adapt_AIF1
FM_018-CGAGCACAGAGAGCTC	FM_018	VA	MSSM	MG	Adapt	Adapt_AIF1
FM_018-TCTGGAAGTGCAACGA	FM_018	VA	MSSM	MG	Adapt	Adapt_AIF1
FM_018-CCTAAAGAGGAGTCTG	FM_018	VA	MSSM	MG	Adapt	Adapt_HSPA1A
FM_018-CGGTTAAGTGCCTGCA	FM_018	VA	MSSM	MG	Adapt	Adapt_AIF1
FM_018-TGGTTAGAGAGTCTGG	FM_018	VA	MSSM	MG	Adapt	Adapt_AIF1
FM_018-TATCAGGTCCACGACG	FM_018	VA	MSSM	MG	Homeo	Homeo_PICALM
FM_018-CGTAGGCGTCGCGAAA	FM_018	VA	MSSM	MG	Adapt	Adapt_AIF1
FM_018-TGGCCAGGTTCGTTGA	FM_018	VA	MSSM	MG	Adapt	Adapt_AIF1
FM_018-GCACTCTCAGTAAGCG	FM_018	VA	MSSM	MG	Adapt	Adapt_AIF1
FM_018-GGCAATTGTAACGTTC	FM_018	VA	MSSM	MG	Adapt	Adapt_AIF1
FM_018-GATTCAGAGCTGTCTA	FM_018	VA	MSSM	MG	Adapt	Adapt_AIF1
FM_018-AACCATGTCTCTTGAT	FM_018	VA	MSSM	MG	Adapt	Adapt_AIF1
FM_018-AATCCAGTCAGCTCTC	FM_018	VA	MSSM	MG	Adapt	Adapt_AIF1
FM_018-GCTTGAATCATTGCGA	FM_018	VA	MSSM	MG	Homeo	Homeo_PICALM
FM_018-CTGATAGCAAGACACG	FM_018	VA	MSSM	MG	Homeo	Homeo_PICALM
FM_018-CCCATACCATGCAATC	FM_018	VA	MSSM	MG	Adapt	Adapt_AIF1
FM_018-ACATGGTTCAGCTGGC	FM_018	VA	MSSM	MG	Adapt	Adapt_AIF1
FM_018-CCTATTATCCAAGCCG	FM_018	VA	MSSM	MG	exAM	exAM_ERN1
FM_018-TTTGTCATCTGCGGCA	FM_018	VA	MSSM	MG	Adapt	Adapt_AIF1
FM_018-ACTGCTCCATACCATG	FM_018	VA	MSSM	MG	Adapt	Adapt_AIF1
FM_018-GTGTGCGGTTATTCTC	FM_018	VA	MSSM	MG	Adapt	Adapt_AIF1
FM_018-TCACGAAAGCGCCTCA	FM_018	VA	MSSM	MG	Adapt	Adapt_AIF1
FM_018-TGAGAGGCAGGCTCAC	FM_018	VA	MSSM	MG	Adapt	Adapt_AIF1
FM_018-GCTGGGTCACCGTTGG	FM_018	VA	MSSM	MG	Adapt	Adapt_AIF1
FM_018-ATCTACTTCACTTACT	FM_018	VA	MSSM	MG	Adapt	Adapt_AIF1
FM_018-CTGCTGTTCGTTGCCT	FM_018	VA	MSSM	MG	Adapt	Adapt_AIF1
FM_018-CAACCAAGTTTGCATG	FM_018	VA	MSSM	MG	Adapt	Adapt_AIF1
FM_018-TTTATGCAGTATCGAA	FM_018	VA	MSSM	MG	Adapt	Adapt_AIF1
FM_018-CCACCTAGTACCAGTT	FM_018	VA	MSSM	MG	Adapt	Adapt_AIF1
FM_018-ACGCCGAAGGTGCACA	FM_018	VA	MSSM	MG	Adapt	Adapt_AIF1
FM_018-TACAGTGGTAAACGCG	FM_018	VA	MSSM	MG	Adapt	Adapt_AIF1
FM_018-TAAGAGAAGCTTATCG	FM_018	VA	MSSM	MG	Adapt	Adapt_AIF1
FM_018-ACTGAGTAGGAGTCTG	FM_018	VA	MSSM	MG	Adapt	Adapt_AIF1
FM_018-CGCGTTTCAAGCCTAT	FM_018	VA	MSSM	MG	Adapt	Adapt_AIF1
FM_018-TAGCCGGGTACCGCTG	FM_018	VA	MSSM	MG	Adapt	Adapt_AIF1
FM_018-TGGCCAGCATCATCCC	FM_018	VA	MSSM	MG	Homeo	Homeo_PICALM
FM_018-CGTAGCGTCAAGCCTA	FM_018	VA	MSSM	MG	Adapt	Adapt_AIF1
FM_018-GCCAAATCATATGAGA	FM_018	VA	MSSM	MG	Homeo	Homeo_PICALM
FM_018-CTGAAGTTCCAAATGC	FM_018	VA	MSSM	PVM	PVM	PVM_CD163
FM_018-CTAATGGAGACTCGGA	FM_018	VA	MSSM	MG	Adapt	Adapt_TMEM163
FM_018-GTGTTAGGTAAATGAC	FM_018	VA	MSSM	MG	Adapt	Adapt_HIF1A
FM_018-CCTTTCTTCAGCACAT	FM_018	VA	MSSM	MG	Adapt	Adapt_AIF1
FM_018-GCTGCAGAGCGATATA	FM_018	VA	MSSM	MG	Adapt	Adapt_AIF1
FM_018-TGGCCAGCAATGACCT	FM_018	VA	MSSM	MG	Adapt	Adapt_AIF1
FM_018-CGATGTAAGACAGGCT	FM_018	VA	MSSM	MG	Adapt	Adapt_AIF1
FM_018-TTGCCGTAGCGTAGTG	FM_018	VA	MSSM	MG	Homeo	Homeo_PICALM
FM_018-CTTTGCGGTAGGCTGA	FM_018	VA	MSSM	MG	Adapt	Adapt_AIF1
FM_018-GCGGGTTGTGCATCTA	FM_018	VA	MSSM	MG	Adapt	Adapt_AIF1
FM_018-GTTCATTTCCCTCAGT	FM_018	VA	MSSM	MG	Adapt	Adapt_AIF1
FM_018-GCTCCTACACGTCAGC	FM_018	VA	MSSM	MG	Adapt	Adapt_AIF1
FM_018-CCTACCATCTGGTGTA	FM_018	VA	MSSM	MG	Adapt	Adapt_AIF1
FM_018-TACCTATGTAAGTGGC	FM_018	VA	MSSM	MG	Adapt	Adapt_AIF1
FM_018-TATTACCCAGATTGCT	FM_018	VA	MSSM	MG	Adapt	Adapt_AIF1
FM_018-TTCGAAGAGATGTAAC	FM_018	VA	MSSM	MG	Adapt	Adapt_AIF1
FM_018-CTCGTACGTCGAAAGC	FM_018	VA	MSSM	MG	Adapt	Adapt_HSPA1A
FM_018-AGGCCACAGTACTTGC	FM_018	VA	MSSM	MG	Adapt	Adapt_AIF1
FM_018-GGCTGGTGTGGTCTCG	FM_018	VA	MSSM	MG	Adapt	Adapt_AIF1
FM_018-AGGCCGTAGATGTAAC	FM_018	VA	MSSM	MG	Adapt	Adapt_AIF1
FM_018-CGGAGCTTCAGAGACG	FM_018	VA	MSSM	MG	Adapt	Adapt_HIST
FM_018-GAGGTGACAGCTGTGC	FM_018	VA	MSSM	MG	Adapt	Adapt_AIF1
FM_018-ACGGAGACACGGATAG	FM_018	VA	MSSM	MG	Adapt	Adapt_AIF1
FM_018-CACATAGGTCGCTTCT	FM_018	VA	MSSM	MG	Adapt	Adapt_AIF1
FM_018-GTAACGTAGGGTCTCC	FM_018	VA	MSSM	MG	Adapt	Adapt_AIF1
FM_018-GCTGCGAAGGGAACGG	FM_018	VA	MSSM	MG	Adapt	Adapt_AIF1
FM_018-TCAGATGTCACCTTAT	FM_018	VA	MSSM	MG	Homeo	Homeo_PICALM
FM_018-GATCGCGAGTGCTGCC	FM_018	VA	MSSM	MG	Adapt	Adapt_AIF1
FM_018-ACCCACTAGTGTACCT	FM_018	VA	MSSM	MG	Adapt	Adapt_AIF1
FM_018-CTAACTTCAACTTGAC	FM_018	VA	MSSM	MG	Adapt	Adapt_AIF1
FM_018-CGAGAAGTCAGATAAG	FM_018	VA	MSSM	MG	Adapt	Adapt_IFI44L
FM_018-CATCAAGTCGCGTAGC	FM_018	VA	MSSM	MG	Adapt	Adapt_AIF1
FM_018-GAAGCAGTCCAGTAGT	FM_018	VA	MSSM	PVM	PVM	PVM_CD163
FM_018-CACCACTCACCAGGTC	FM_018	VA	MSSM	MG	Adapt	Adapt_AIF1
FM_018-GCAGCCAAGATATACG	FM_018	VA	MSSM	MG	Homeo	Homeo_PICALM
FM_018-AAGGCAGGTTGAGGTG	FM_018	VA	MSSM	MG	Adapt	Adapt_AIF1
FM_018-GAATGAACAGTCAGAG	FM_018	VA	MSSM	MG	Adapt	Adapt_AIF1
FM_018-GGCGACTCATAGACTC	FM_018	VA	MSSM	MG	Adapt	Adapt_AIF1
FM_018-GCTGCAGTCTCATTCA	FM_018	VA	MSSM	MG	Adapt	Adapt_AIF1
FM_018-AGCAGCCGTGAGTGAC	FM_018	VA	MSSM	MG	Adapt	Adapt_AIF1
FM_018-GTTAAGCCAAGCCATT	FM_018	VA	MSSM	MG	Adapt	Adapt_AIF1
FM_018-TACTCATGTTTGTGTG	FM_018	VA	MSSM	MG	Adapt	Adapt_AIF1
FM_018-CTGTGCTGTGCAGACA	FM_018	VA	MSSM	MG	Adapt	Adapt_AIF1
FM_018-GGCGACTCACCGAATT	FM_018	VA	MSSM	MG	Adapt	Adapt_AIF1
FM_018-CCAGCGACAAACCTAC	FM_018	VA	MSSM	MG	Homeo	Homeo_PICALM
FM_018-CTCGGAGAGGCTACGA	FM_018	VA	MSSM	MG	Adapt	Adapt_AIF1
FM_018-TTGTAGGGTTGTTTGG	FM_018	VA	MSSM	MG	Adapt	Adapt_AIF1
FM_018-CGATCGGTCAGGCCCA	FM_018	VA	MSSM	MG	Adapt	Adapt_AIF1
FM_018-AGTGGGATCGAATGCT	FM_018	VA	MSSM	MG	Adapt	Adapt_AIF1
FM_018-CACCACTGTCGTTGTA	FM_018	VA	MSSM	MG	Adapt	Adapt_AIF1
FM_018-ACTGAACGTGGCCCTA	FM_018	VA	MSSM	MG	Adapt	Adapt_AIF1
FM_018-GTGCATAAGGTGGGTT	FM_018	VA	MSSM	MG	Adapt	Adapt_AIF1
FM_018-TAAGAGAGTCTCTCTG	FM_018	VA	MSSM	MG	Adapt	Adapt_AIF1
FM_018-CGTGAGCCACTGTGTA	FM_018	VA	MSSM	MG	Adapt	Adapt_AIF1
FM_018-CCGTTCAGTGTTGAGG	FM_018	VA	MSSM	PVM	PVM	PVM_CD163
FM_018-GCAGTTAGTCTGCGGT	FM_018	VA	MSSM	MG	Adapt	Adapt_HIF1A
FM_018-CATTCGCTCTTGTACT	FM_018	VA	MSSM	MG	Adapt	Adapt_AIF1
FM_018-ACGGGCTGTTCCAACA	FM_018	VA	MSSM	MG	Homeo	Homeo_PICALM
FM_018-CTGGTCTGTTGAACTC	FM_018	VA	MSSM	MG	Adapt	Adapt_AIF1
FM_018-ATTCTACTCGTGTAGT	FM_018	VA	MSSM	MG	Adapt	Adapt_AIF1
FM_018-CGTCCATGTCTAGTCA	FM_018	VA	MSSM	MG	Adapt	Adapt_AIF1
FM_018-TACTTGTAGTGAAGAG	FM_018	VA	MSSM	MG	Adapt	Adapt_IFI44L
FM_018-ACTGAGTGTGGAAAGA	FM_018	VA	MSSM	MG	Adapt	Adapt_AIF1
FM_018-ACCTTTATCCCTCTTT	FM_018	VA	MSSM	MG	Adapt	Adapt_AIF1
FM_018-ATAAGAGCATCGGACC	FM_018	VA	MSSM	MG	Adapt	Adapt_AIF1
FM_018-CAAGTTGTCTCACATT	FM_018	VA	MSSM	MG	Adapt	Adapt_AIF1
FM_018-AGATCTGAGGCCCTCA	FM_018	VA	MSSM	MG	Adapt	Adapt_AIF1
FM_018-CACATAGCAACAACCT	FM_018	VA	MSSM	MG	Adapt	Adapt_AIF1
FM_018-CGTTAGAGTCGCTTTC	FM_018	VA	MSSM	MG	Adapt	Adapt_AIF1
FM_018-CCGGGATAGCAATATG	FM_018	VA	MSSM	MG	Adapt	Adapt_AIF1
FM_018-GAACGGACAGCTCGAC	FM_018	VA	MSSM	MG	Adapt	Adapt_AIF1
FM_018-CTAGAGTGTCAGCTAT	FM_018	VA	MSSM	MG	Adapt	Adapt_CCL3
FM_018-TTTGCGCGTATTACCG	FM_018	VA	MSSM	MG	Adapt	Adapt_AIF1
FM_018-GGCTGGTTCAGTTGAC	FM_018	VA	MSSM	MG	Adapt	Adapt_IFI44L
FM_018-TTAGTTCGTTAGATGA	FM_018	VA	MSSM	MG	Homeo	Homeo_PICALM
FM_018-CTTGGCTAGAACTCGG	FM_018	VA	MSSM	MG	Adapt	Adapt_AIF1
FM_018-AAGGAGCGTACCGCTG	FM_018	VA	MSSM	MG	Adapt	Adapt_AIF1
FM_018-TCGTAGATCAACCAAC	FM_018	VA	MSSM	MG	Adapt	Adapt_AIF1
FM_018-GACGCGTTCAAAGACA	FM_018	VA	MSSM	MG	Adapt	Adapt_AIF1
FM_018-AGAGCTTCACTGTGTA	FM_018	VA	MSSM	MG	Adapt	Adapt_AIF1
FM_018-TGAGCATGTGTTAAGA	FM_018	VA	MSSM	MG	Adapt	Adapt_AIF1
FM_018-CCTACCAAGGCGACAT	FM_018	VA	MSSM	MG	Adapt	Adapt_AIF1
FM_018-GCATGTATCGTAGATC	FM_018	VA	MSSM	MG	Adapt	Adapt_AIF1
FM_018-ATTGGACAGTCGTTTG	FM_018	VA	MSSM	MG	Adapt	Adapt_AIF1
FM_018-GGATGTTAGCTCCTCT	FM_018	VA	MSSM	MG	Adapt	Adapt_AIF1
FM_018-GTCGGGTGTGCAACTT	FM_018	VA	MSSM	MG	Adapt	Adapt_AIF1
FM_018-GCAGCCACACTATCTT	FM_018	VA	MSSM	MG	Adapt	Adapt_AIF1
FM_018-TGTGTTTCATGGGACA	FM_018	VA	MSSM	MG	Adapt	Adapt_AIF1
FM_018-GCTGCAGTCGCCCTTA	FM_018	VA	MSSM	MG	Adapt	Adapt_AIF1
FM_018-ACTATCTTCCAGTATG	FM_018	VA	MSSM	MG	Adapt	Adapt_AIF1
FM_018-CGACTTCCACCATGTA	FM_018	VA	MSSM	MG	Adapt	Adapt_AIF1
FM_018-CGAATGTGTATAAACG	FM_018	VA	MSSM	MG	Homeo	Homeo_PICALM
FM_018-CTGATAGCACCCAGTG	FM_018	VA	MSSM	MG	Homeo	Homeo_PICALM
FM_018-GTGCAGCTCTGAGGGA	FM_018	VA	MSSM	MG	Adapt	Adapt_AIF1
FM_018-TACTCATTCACAACGT	FM_018	VA	MSSM	MG	Homeo	Homeo_PICALM
FM_018-TCAACGAGTTGGAGGT	FM_018	VA	MSSM	MG	Adapt	Adapt_AIF1
FM_018-GCACTCTGTAATAGCA	FM_018	VA	MSSM	MG	Adapt	Adapt_AIF1
FM_018-CATGCCTTCGAGCCCA	FM_018	VA	MSSM	MG	Adapt	Adapt_IFI44L
FM_018-GACTACATCATGCAAC	FM_018	VA	MSSM	MG	Homeo	Homeo_PICALM
FM_018-TAGGCATTCCCTAACC	FM_018	VA	MSSM	MG	Adapt	Adapt_AIF1
FM_018-TCACAAGTCGTCACGG	FM_018	VA	MSSM	MG	Adapt	Adapt_AIF1
FM_018-TCTTTCCTCGGCTTGG	FM_018	VA	MSSM	MG	Homeo	Homeo_PICALM
FM_018-AGAATAGAGCGATTCT	FM_018	VA	MSSM	MG	Adapt	Adapt_AIF1
FM_018-CGAGAAGGTGGTAACG	FM_018	VA	MSSM	MG	Adapt	Adapt_AIF1
FM_018-GGCCGATAGAGTGACC	FM_018	VA	MSSM	PVM	PVM	PVM_CD163
FM_018-AGGCCGTAGAGTACCG	FM_018	VA	MSSM	MG	Adapt	Adapt_AIF1
FM_018-TACCTATCAGCGTCCA	FM_018	VA	MSSM	MG	Adapt	Adapt_HIST
FM_018-CAACTAGGTGCCTGGT	FM_018	VA	MSSM	MG	Homeo	Homeo_PICALM
FM_018-TCAACGATCTGCCAGG	FM_018	VA	MSSM	MG	Adapt	Adapt_AIF1
FM_018-TACTCGCCAGTGGGAT	FM_018	VA	MSSM	MG	Adapt	Adapt_AIF1
FM_018-TGGCCAGTCAGAGGTG	FM_018	VA	MSSM	MG	Adapt	Adapt_AIF1
FM_018-CTCTAATCAGCTGCAC	FM_018	VA	MSSM	MG	Adapt	Adapt_AIF1
FM_018-ATCCACCAGAATGTTG	FM_018	VA	MSSM	MG	Adapt	Adapt_AIF1
FM_018-AGATTGCAGGTGATAT	FM_018	VA	MSSM	MG	Adapt	Adapt_AIF1
FM_018-GTAACTGGTTCGCTAA	FM_018	VA	MSSM	MG	Homeo	Homeo_PICALM
FM_018-GTGCTTCAGTAGCGGT	FM_018	VA	MSSM	MG	Homeo	Homeo_PICALM
FM_018-AAGGAGCGTCTAAAGA	FM_018	VA	MSSM	MG	Adapt	Adapt_AIF1
FM_018-CTTAGGAAGCAAATCA	FM_018	VA	MSSM	MG	Adapt	Adapt_AIF1
FM_018-TATCAGGAGAACAATC	FM_018	VA	MSSM	MG	Adapt	Adapt_AIF1
FM_018-TGGTTCCGTAATTGGA	FM_018	VA	MSSM	MG	Adapt	Adapt_AIF1
FM_018-CGTTAGACACGACGAA	FM_018	VA	MSSM	MG	Adapt	Adapt_AIF1
FM_018-AGTGAGGTCAATACCG	FM_018	VA	MSSM	MG	Adapt	Adapt_AIF1
FM_018-ATCTACTAGATGTGGC	FM_018	VA	MSSM	MG	Adapt	Adapt_AIF1
FM_018-CAACCTCCAGTCTTCC	FM_018	VA	MSSM	MG	Adapt	Adapt_AIF1
FM_018-CGTTCTGGTTCTGTTT	FM_018	VA	MSSM	MG	Adapt	Adapt_TMEM163
FM_018-GACGGCTTCGGACAAG	FM_018	VA	MSSM	MG	Adapt	Adapt_AIF1
FM_018-TAGTGGTGTTTGCATG	FM_018	VA	MSSM	MG	Adapt	Adapt_HIF1A
FM_018-CCTCAGTCACAGGAGT	FM_018	VA	MSSM	MG	Adapt	Adapt_AIF1
FM_018-TGGGAAGAGCGGCTTC	FM_018	VA	MSSM	MG	Adapt	Adapt_AIF1
FM_018-GTACGTAAGGACTGGT	FM_018	VA	MSSM	MG	Adapt	Adapt_AIF1
FM_018-GCGCCAACATTGGCGC	FM_018	VA	MSSM	MG	Adapt	Adapt_AIF1
FM_018-ACTTACTTCGCCAGCA	FM_018	VA	MSSM	MG	Adapt	Adapt_AIF1
FM_018-ACTTTCAAGGTGCAAC	FM_018	VA	MSSM	MG	Adapt	Adapt_AIF1
FM_018-CGAACATGTCCCGACA	FM_018	VA	MSSM	MG	Adapt	Adapt_AIF1
FM_018-CGATTGACACAAGACG	FM_018	VA	MSSM	MG	Homeo	Homeo_PICALM
FM_018-GCAGTTACAGGGTATG	FM_018	VA	MSSM	MG	Adapt	Adapt_AIF1
FM_018-AGCTCCTAGCTGCGAA	FM_018	VA	MSSM	MG	Adapt	Adapt_AIF1
FM_018-GTTCGGGAGACAAAGG	FM_018	VA	MSSM	MG	Adapt	Adapt_AIF1
FM_018-CGAGCCACATCTCCCA	FM_018	VA	MSSM	MG	Adapt	Adapt_AIF1
FM_018-CGTTCTGAGCTGAAAT	FM_018	VA	MSSM	MG	Adapt	Adapt_AIF1
FM_019-GGTATTGCATGTTCCC	FM_019	VA	MSSM	MG	Prolif	Prolif_MKI67
FM_019-CCATGTCTCGCAAGCC	FM_019	VA	MSSM	PVM	PVM	PVM_CD163
FM_019-GCAGTTACAGATGGGT	FM_019	VA	MSSM	PVM	PVM	PVM_CD163
FM_019-AAAGCAAAGAAACCGC	FM_019	VA	MSSM	MG	Homeo	Homeo_PICALM
FM_019-TAAGTGCAGCAAATCA	FM_019	VA	MSSM	MG	Adapt	Adapt_CCL3
FM_019-CATATGGGTAATCACC	FM_019	VA	MSSM	MG	Adapt	Adapt_HSPA1A
FM_019-CTACATTCATACGCCG	FM_019	VA	MSSM	MG	Adapt	Adapt_CCL3
FM_019-GTAGGCCGTAGCTCCG	FM_019	VA	MSSM	PVM	PVM	PVM_CD163
FM_019-GCTGGGTAGTTATCGC	FM_019	VA	MSSM	MG	Adapt	Adapt_HIST
FM_019-GTTACAGAGCAGCCTC	FM_019	VA	MSSM	MG	Adapt	Adapt_HSPA1A
FM_019-GTACGTAAGTCTCAAC	FM_019	VA	MSSM	MG	Prolif	Prolif_MKI67
FM_019-CCAATCCCAAACTGCT	FM_019	VA	MSSM	PVM	PVM	PVM_CD163
FM_019-CTTACCGCAGATGAGC	FM_019	VA	MSSM	MG	Adapt	Adapt_IFI44L
FM_019-ATAACGCTCAGTTAGC	FM_019	VA	MSSM	MG	Homeo	Homeo_PICALM
FM_019-CAGCGACAGAATCTCC	FM_019	VA	MSSM	MG	Adapt	Adapt_HSPA1A
FM_019-CGACTTCAGATCCCGC	FM_019	VA	MSSM	MG	Adapt	Adapt_HSPA1A
FM_019-CTAACTTAGGCTCATT	FM_019	VA	MSSM	MG	exAM	exAM_ERN1
FM_019-TCAGCTCCAAACCCAT	FM_019	VA	MSSM	MG	Adapt	Adapt_HSPA1A
FM_019-TTCTCCTGTCAACTGT	FM_019	VA	MSSM	MG	Adapt	Adapt_HSPA1A
FM_019-GCCTCTAGTAGCTGCC	FM_019	VA	MSSM	MG	Homeo	Homeo_PICALM
FM_019-GAATGAATCAAACCGT	FM_019	VA	MSSM	PVM	PVM	PVM_CD163
FM_019-CCGTTCATCAGGCCCA	FM_019	VA	MSSM	MG	Adapt	Adapt_HSPA1A
FM_019-CGTCAGGGTTCTGTTT	FM_019	VA	MSSM	MG	Adapt	Adapt_HSPA1A
FM_019-GACTACATCATCGATG	FM_019	VA	MSSM	PVM	PVM	PVM_CD163
FM_019-TAAGTGCGTCGACTGC	FM_019	VA	MSSM	MG	Homeo	Homeo_PICALM
FM_019-TACCTATTCTGACCTC	FM_019	VA	MSSM	MG	Homeo	Homeo_PICALM
FM_019-GTTACAGGTTGAACTC	FM_019	VA	MSSM	MG	Homeo	Homeo_PICALM
FM_019-AGTGTCATCTCGAGTA	FM_019	VA	MSSM	MG	Adapt	Adapt_HSPA1A
FM_019-TCAGCAAGTTGTCGCG	FM_019	VA	MSSM	MG	Adapt	Adapt_HSPA1A
FM_019-CATATGGGTTAGATGA	FM_019	VA	MSSM	MG	Homeo	Homeo_PICALM
FM_019-ATTCTACTCCACGTTC	FM_019	VA	MSSM	MG	ADAM	ADAM_GPNMB
FM_019-ACTTACTGTCTGCCAG	FM_019	VA	MSSM	MG	Adapt	Adapt_HSPA1A
FM_019-TCAGATGTCTACCTGC	FM_019	VA	MSSM	MG	Adapt	Adapt_HSPA1A
FM_019-GTCCTCATCACGGTTA	FM_019	VA	MSSM	PVM	PVM	PVM_CD163
FM_019-TATGCCCCATGCAATC	FM_019	VA	MSSM	MG	ADAM	ADAM_GPNMB
FM_019-CCGTTCATCATCATTC	FM_019	VA	MSSM	MG	Homeo	Homeo_PICALM
FM_019-CAACCTCTCCTAGGGC	FM_019	VA	MSSM	MG	Homeo	Homeo_PICALM
FM_019-GTAGTCATCCGAGCCA	FM_019	VA	MSSM	MG	ADAM	ADAM_GPNMB
FM_019-TTTATGCAGTTCGCGC	FM_019	VA	MSSM	PVM	PVM	PVM_CD163
FM_019-TTTACTGTCGCATGAT	FM_019	VA	MSSM	PVM	PVM	PVM_CD163
FM_019-ACCCACTTCAACACGT	FM_019	VA	MSSM	MG	ADAM	ADAM_GPNMB
FM_019-GCAGTTACATCTACGA	FM_019	VA	MSSM	MG	Adapt	Adapt_IFI44L
FM_019-ACTGCTCTCAGCAACT	FM_019	VA	MSSM	MG	Adapt	Adapt_AIF1
FM_019-GAGTCCGGTCTCGTTC	FM_019	VA	MSSM	MG	Adapt	Adapt_HSPA1A
FM_019-CACAGGCAGAATAGGG	FM_019	VA	MSSM	MG	Adapt	Adapt_HSPA1A
FM_019-AGGGATGCAGTCAGAG	FM_019	VA	MSSM	MG	Homeo	Homeo_PICALM
FM_019-TGCTGCTCAATAAGCA	FM_019	VA	MSSM	PVM	PVM	PVM_CD163
FM_019-GTACTCCCAAGGACTG	FM_019	VA	MSSM	MG	ADAM	ADAM_GPNMB
FM_019-GCATGTAAGCCTCGTG	FM_019	VA	MSSM	MG	Adapt	Adapt_HSPA1A
FM_019-TAAGTGCCATAACCTG	FM_019	VA	MSSM	MG	Adapt	Adapt_HSPA1A
FM_019-ATAACGCCACCCATTC	FM_019	VA	MSSM	MG	ADAM	ADAM_GPNMB
FM_019-GTCAAGTAGGCAGGTT	FM_019	VA	MSSM	MG	ADAM	ADAM_GPNMB
FM_019-CATATTCCAGATTGCT	FM_019	VA	MSSM	PVM	PVM	PVM_CD163
FM_019-ATAAGAGCACCTCGTT	FM_019	VA	MSSM	MG	Homeo	Homeo_PICALM
FM_019-GTAGTCATCGAATGGG	FM_019	VA	MSSM	MG	Adapt	Adapt_IFI44L
FM_019-CGTCACTCAGTTCCCT	FM_019	VA	MSSM	MG	Adapt	Adapt_AIF1
FM_019-AGCGTCGGTACTCGCG	FM_019	VA	MSSM	MG	Homeo	Homeo_PICALM
FM_019-ACGGCCAAGAGGTACC	FM_019	VA	MSSM	MG	Homeo	Homeo_PICALM
FM_019-TTGACTTTCCCATTAT	FM_019	VA	MSSM	PVM	PVM	PVM_CD163
FM_019-GGACGTCGTACCGCTG	FM_019	VA	MSSM	MG	Homeo	Homeo_PICALM
FM_019-TACTTACAGTTACGGG	FM_019	VA	MSSM	MG	Adapt	Adapt_HSPA1A
FM_019-TCAGGTAGTAGTACCT	FM_019	VA	MSSM	MG	ADAM	ADAM_GPNMB
FM_019-TCAGCAATCTTCTGGC	FM_019	VA	MSSM	MG	ADAM	ADAM_GPNMB
FM_019-GGACAAGGTTCGTCTC	FM_019	VA	MSSM	MG	Adapt	Adapt_HSPA1A
FM_019-CACTCCACATGCCTAA	FM_019	VA	MSSM	MG	Homeo	Homeo_PICALM
FM_019-TCGCGTTAGCCACCTG	FM_019	VA	MSSM	MG	ADAM	ADAM_GPNMB
FM_019-ACGCCAGAGAGCAATT	FM_019	VA	MSSM	MG	ADAM	ADAM_GPNMB
FM_019-GGATGTTCAATCACAC	FM_019	VA	MSSM	MG	Adapt	Adapt_AIF1
FM_019-GAATAAGCAGCTGTAT	FM_019	VA	MSSM	MG	ADAM	ADAM_GPNMB
FM_019-ATCACGAGTTAAAGTG	FM_019	VA	MSSM	MG	ADAM	ADAM_GPNMB
FM_019-GGTATTGAGCCATCGC	FM_019	VA	MSSM	MG	Adapt	Adapt_HSPA1A
FM_019-TCATTACGTGATGCCC	FM_019	VA	MSSM	MG	Homeo	Homeo_PICALM
FM_019-TTTATGCCAATCGAAA	FM_019	VA	MSSM	MG	Homeo	Homeo_PICALM
FM_019-TCATTTGCACTTAAGC	FM_019	VA	MSSM	MG	ADAM	ADAM_GPNMB
FM_019-GCGCCAACAACGATCT	FM_019	VA	MSSM	MG	Adapt	Adapt_AIF1
FM_019-AACCGCGAGAACTCGG	FM_019	VA	MSSM	MG	ADAM	ADAM_GPNMB
FM_019-CGGGTCACACCAGGCT	FM_019	VA	MSSM	MG	Adapt	Adapt_HSPA1A
FM_019-TGTATTCAGCCAGAAC	FM_019	VA	MSSM	MG	Adapt	Adapt_HSPA1A
FM_019-CGGAGCTCAATCGGTT	FM_019	VA	MSSM	MG	Homeo	Homeo_PICALM
FM_019-CTTAACTTCTTTACGT	FM_019	VA	MSSM	PVM	PVM	PVM_CD163
FM_019-AGGCCACGTGGTCTCG	FM_019	VA	MSSM	MG	exAM	exAM_ERN1
FM_019-AAAGTAGTCGTACGGC	FM_019	VA	MSSM	MG	Homeo	Homeo_PICALM
FM_019-TTAGTTCAGCTCAACT	FM_019	VA	MSSM	MG	Homeo	Homeo_FRMD4A
FM_019-CTCTACGAGCTCCCAG	FM_019	VA	MSSM	MG	Adapt	Adapt_HIST
FM_019-GTGCTTCAGGGAGTAA	FM_019	VA	MSSM	MG	ADAM	ADAM_GPNMB
FM_019-AACTCCCAGTGGGTTG	FM_019	VA	MSSM	MG	ADAM	ADAM_GPNMB
FM_019-GGAGCAACATTCCTGC	FM_019	VA	MSSM	MG	Homeo	Homeo_PICALM
FM_019-AGCGGTCCAAACGCGA	FM_019	VA	MSSM	MG	Adapt	Adapt_HSPA1A
FM_019-TGACGGCTCGCTTGTC	FM_019	VA	MSSM	MG	Adapt	Adapt_HSPA1A
FM_019-TGACAACTCCGAACGC	FM_019	VA	MSSM	MG	Homeo	Homeo_PICALM
FM_019-CTCGTCACATGGTCAT	FM_019	VA	MSSM	MG	Homeo	Homeo_PICALM
FM_019-GTTTCTATCACATAGC	FM_019	VA	MSSM	MG	exAM	exAM_ERN1
FM_019-TTAGGACCACCCTATC	FM_019	VA	MSSM	MG	Adapt	Adapt_HSPA1A
FM_019-CTAGCCTTCAACACTG	FM_019	VA	MSSM	MG	Homeo	Homeo_PICALM
FM_019-CTCGAAAAGCCTATGT	FM_019	VA	MSSM	MG	Homeo	Homeo_PICALM
FM_019-CATCGGGGTGTGCGTC	FM_019	VA	MSSM	MG	Adapt	Adapt_AIF1
FM_019-TCGCGAGTCAACACAC	FM_019	VA	MSSM	MG	Homeo	Homeo_PICALM
FM_019-GGGACCTAGGCATGTG	FM_019	VA	MSSM	MG	ADAM	ADAM_GPNMB
FM_019-GCGCGATTCCTAAGTG	FM_019	VA	MSSM	MG	Homeo	Homeo_PICALM
FM_019-ATTGGTGAGATCTGAA	FM_019	VA	MSSM	MG	ADAM	ADAM_GPNMB
FM_019-GGGAATGGTGCAACGA	FM_019	VA	MSSM	MG	Adapt	Adapt_AIF1
FM_019-CGAATGTCATTCACTT	FM_019	VA	MSSM	MG	Adapt	Adapt_HSPA1A
FM_019-TAAGCGTCACGAGAGT	FM_019	VA	MSSM	MG	Homeo	Homeo_PICALM
FM_019-TATCAGGTCGGAGCAA	FM_019	VA	MSSM	MG	Adapt	Adapt_AIF1
FM_019-ATCTACTTCTTAGAGC	FM_019	VA	MSSM	MG	ADAM	ADAM_GPNMB
FM_019-TATCAGGGTCAAGCGA	FM_019	VA	MSSM	MG	Homeo	Homeo_PICALM
FM_019-CCACTACTCATCGATG	FM_019	VA	MSSM	MG	Adapt	Adapt_AIF1
FM_019-GGCCGATAGTAATCCC	FM_019	VA	MSSM	MG	Homeo	Homeo_PICALM
FM_019-GGATGTTGTGTCAATC	FM_019	VA	MSSM	MG	Adapt	Adapt_HSPA1A
FM_019-CTTACCGCAAGAGGCT	FM_019	VA	MSSM	MG	Adapt	Adapt_AIF1
FM_019-AACTCCCTCAACGGGA	FM_019	VA	MSSM	MG	Homeo	Homeo_PICALM
FM_019-CCACTACTCGGATGTT	FM_019	VA	MSSM	MG	Homeo	Homeo_PICALM
FM_019-AGTGAGGTCTGCGTAA	FM_019	VA	MSSM	MG	ADAM	ADAM_GPNMB
FM_019-TACGGGCGTTACGCGC	FM_019	VA	MSSM	MG	Adapt	Adapt_HIST
FM_019-GTAGGCCCAGGGTATG	FM_019	VA	MSSM	MG	Homeo	Homeo_PICALM
FM_019-CTCTGGTAGCGTGAAC	FM_019	VA	MSSM	MG	Adapt	Adapt_HSPA1A
FM_019-CTGATAGCATTGGCGC	FM_019	VA	MSSM	MG	Adapt	Adapt_AIF1
FM_019-CGTCCATCATGCGCAC	FM_019	VA	MSSM	MG	Homeo	Homeo_PICALM
FM_019-GACTGCGTCGAACGGA	FM_019	VA	MSSM	MG	Adapt	Adapt_HSPA1A
FM_019-CTGATCCAGCTTTGGT	FM_019	VA	MSSM	MG	Adapt	Adapt_HSPA1A
FM_019-ATAAGAGGTCTGCCAG	FM_019	VA	MSSM	MG	Adapt	Adapt_HSPA1A
FM_019-GGATTACAGCTGCGAA	FM_019	VA	MSSM	PVM	PVM	PVM_CD163
FM_019-CGGCTAGCAGCCAATT	FM_019	VA	MSSM	MG	Adapt	Adapt_HSPA1A
FM_019-TCGCGAGCATATGAGA	FM_019	VA	MSSM	MG	Adapt	Adapt_HIST
FM_019-GAGTCCGCAATTCCTT	FM_019	VA	MSSM	PVM	PVM	PVM_CD163
FM_019-CCCAGTTGTAGTACCT	FM_019	VA	MSSM	MG	Adapt	Adapt_AIF1
FM_019-AGCAGCCCACATAACC	FM_019	VA	MSSM	MG	Homeo	Homeo_PICALM
FM_019-GGGAATGCAGGTGCCT	FM_019	VA	MSSM	MG	Adapt	Adapt_HIST
FM_019-AACGTTGAGACGACGT	FM_019	VA	MSSM	MG	Adapt	Adapt_HIST
FM_019-CCAATCCCAATGAATG	FM_019	VA	MSSM	MG	Homeo	Homeo_PICALM
FM_019-CCGGGATAGGGATCTG	FM_019	VA	MSSM	MG	Homeo	Homeo_PICALM
FM_019-CCTACACAGTAACCCT	FM_019	VA	MSSM	MG	Homeo	Homeo_PICALM
FM_019-ACACCGGAGACTAGAT	FM_019	VA	MSSM	MG	Adapt	Adapt_HSPA1A
FM_019-ATGCGATTCGTATCAG	FM_019	VA	MSSM	PVM	PVM	PVM_CD163
FM_019-CGTCACTAGGATGCGT	FM_019	VA	MSSM	MG	ADAM	ADAM_GPNMB
FM_019-GTCGTAATCACAGGCC	FM_019	VA	MSSM	MG	Adapt	Adapt_AIF1
FM_019-TGAGAGGCAGCCTTTC	FM_019	VA	MSSM	MG	Homeo	Homeo_PICALM
FM_019-CCTCTGATCACTTCAT	FM_019	VA	MSSM	MG	Homeo	Homeo_PICALM
FM_019-TGCTGCTTCACTTATC	FM_019	VA	MSSM	MG	Homeo	Homeo_PICALM
FM_019-GCATGATCATGGGACA	FM_019	VA	MSSM	MG	ADAM	ADAM_GPNMB
FM_019-CAGAATCCACGAGGTA	FM_019	VA	MSSM	MG	Homeo	Homeo_PICALM
FM_019-ACATCAGCACGAAATA	FM_019	VA	MSSM	MG	Homeo	Homeo_PICALM
FM_019-TTAGGACGTGGCTCCA	FM_019	VA	MSSM	MG	Homeo	Homeo_PICALM
FM_019-CCACCTAAGCTGCGAA	FM_019	VA	MSSM	MG	Homeo	Homeo_PICALM
FM_019-TTAGTTCTCTCATTCA	FM_019	VA	MSSM	MG	Adapt	Adapt_AIF1
FM_019-CGAACATGTGGCTCCA	FM_019	VA	MSSM	MG	Homeo	Homeo_PICALM
FM_019-CATCCACAGTCTCGGC	FM_019	VA	MSSM	PVM	PVM	PVM_CD163
FM_019-GCTGCGATCTATGTGG	FM_019	VA	MSSM	MG	ADAM	ADAM_GPNMB
FM_019-ATGCGATCACGGCGTT	FM_019	VA	MSSM	MG	ADAM	ADAM_GPNMB
FM_019-TTAACTCAGCAGGTCA	FM_019	VA	MSSM	MG	Homeo	Homeo_PICALM
FM_019-GTAACGTAGTGGGCTA	FM_019	VA	MSSM	MG	Adapt	Adapt_HIST
FM_019-CACCAGGGTACCGGCT	FM_019	VA	MSSM	MG	ADAM	ADAM_GPNMB
FM_019-TTATGCTTCATGCAAC	FM_019	VA	MSSM	MG	Homeo	Homeo_PICALM
FM_019-CCATTCGGTCTAGTCA	FM_019	VA	MSSM	MG	Homeo	Homeo_PICALM
FM_019-GAAGCAGAGAGGACGG	FM_019	VA	MSSM	PVM	PVM	PVM_CD163
FM_019-CACACAATCAGTGTTG	FM_019	VA	MSSM	MG	exAM	exAM_ERN1
FM_019-CTGAAACTCAAGAAGT	FM_019	VA	MSSM	MG	ADAM	ADAM_GPNMB
FM_019-GCGCAGTGTTTGGGCC	FM_019	VA	MSSM	MG	Adapt	Adapt_AIF1
FM_019-GGTATTGGTTGTACAC	FM_019	VA	MSSM	MG	ADAM	ADAM_GPNMB
FM_019-TGACTAGAGCGTTTAC	FM_019	VA	MSSM	MG	Homeo	Homeo_PICALM
FM_019-GGTGAAGAGGTTACCT	FM_019	VA	MSSM	MG	Adapt	Adapt_HSPA1A
FM_019-ATCCACCAGTCCGTAT	FM_019	VA	MSSM	MG	Homeo	Homeo_PICALM
FM_019-GGCAATTCACCAGCAC	FM_019	VA	MSSM	MG	Homeo	Homeo_PICALM
FM_019-TTGTAGGTCAAACCAC	FM_019	VA	MSSM	MG	Adapt	Adapt_HSPA1A
FM_019-CCCAGTTTCGTCGTTC	FM_019	VA	MSSM	MG	Adapt	Adapt_AIF1
FM_019-CATCAAGTCATCGGAT	FM_019	VA	MSSM	MG	Homeo	Homeo_PICALM
FM_019-ATCCACCAGAATCTCC	FM_019	VA	MSSM	MG	ADAM	ADAM_GPNMB
FM_019-AAAGATGGTCGAACAG	FM_019	VA	MSSM	MG	Homeo	Homeo_PICALM
FM_019-ATCATCTAGACTCGGA	FM_019	VA	MSSM	MG	Homeo	Homeo_PICALM
FM_019-CTGATCCCATGCTGGC	FM_019	VA	MSSM	MG	Homeo	Homeo_PICALM
FM_019-ACCCACTCATTTGCTT	FM_019	VA	MSSM	MG	Homeo	Homeo_PICALM
FM_019-GTGCATAGTTCAGACT	FM_019	VA	MSSM	MG	Homeo	Homeo_PICALM
FM_019-TGGTTAGAGTGGACGT	FM_019	VA	MSSM	PVM	PVM	PVM_CD163
FM_019-GACGTTACAGTTAACC	FM_019	VA	MSSM	MG	ADAM	ADAM_GPNMB
FM_019-TTCTTAGCAGCATACT	FM_019	VA	MSSM	MG	Homeo	Homeo_PICALM
FM_019-CGCTGGACAGGGTATG	FM_019	VA	MSSM	MG	Adapt	Adapt_HSPA1A
FM_019-CTTTGCGGTGCAGTAG	FM_019	VA	MSSM	MG	Adapt	Adapt_HSPA1A
FM_019-CTACATTTCGAGAACG	FM_019	VA	MSSM	MG	ADAM	ADAM_GPNMB
FM_019-AGGTCCGTCATCTGTT	FM_019	VA	MSSM	MG	Adapt	Adapt_AIF1
FM_019-CTCGAGGGTGTCCTCT	FM_019	VA	MSSM	MG	Adapt	Adapt_IFI44L
FM_019-GCGCAGTTCGCGTTTC	FM_019	VA	MSSM	MG	Prolif	Prolif_MKI67
FM_019-CGAGCCACACCGAAAG	FM_019	VA	MSSM	MG	Homeo	Homeo_PICALM
FM_019-CATCAAGAGCGTTCCG	FM_019	VA	MSSM	MG	ADAM	ADAM_GPNMB
FM_019-ATTATCCGTGCAACTT	FM_019	VA	MSSM	MG	Homeo	Homeo_PICALM
FM_019-AAGGAGCTCGCAAACT	FM_019	VA	MSSM	MG	Adapt	Adapt_AIF1
FM_019-AGTGTCACAATGGTCT	FM_019	VA	MSSM	MG	ADAM	ADAM_GPNMB
FM_019-AGTTGGTGTTCCAACA	FM_019	VA	MSSM	MG	ADAM	ADAM_GPNMB
FM_019-CGAGCCATCCCAAGTA	FM_019	VA	MSSM	MG	Prolif	Prolif_MKI67
FM_019-TCACGAACAGATGGCA	FM_019	VA	MSSM	MG	ADAM	ADAM_GPNMB
FM_019-ATCATCTGTCAAGCGA	FM_019	VA	MSSM	MG	Adapt	Adapt_AIF1
FM_019-GTGCAGCGTCTCAACA	FM_019	VA	MSSM	MG	Homeo	Homeo_PICALM
FM_019-ACACTGAAGTGGGTTG	FM_019	VA	MSSM	MG	exAM	exAM_ERN1
FM_019-GCAGCCAGTGGAAAGA	FM_019	VA	MSSM	MG	ADAM	ADAM_GPNMB
FM_019-AAGACCTAGAACAATC	FM_019	VA	MSSM	MG	Adapt	Adapt_AIF1
FM_019-CTGGTCTAGACTGGGT	FM_019	VA	MSSM	MG	Homeo	Homeo_PICALM
FM_019-TGACTAGGTCCATCCT	FM_019	VA	MSSM	MG	Homeo	Homeo_PICALM
FM_019-TGTTCCGGTCTTGATG	FM_019	VA	MSSM	MG	Homeo	Homeo_PICALM
FM_019-CAGAATCAGATTACCC	FM_019	VA	MSSM	MG	Homeo	Homeo_PICALM
FM_019-CGTTGGGAGCTCTCGG	FM_019	VA	MSSM	MG	Adapt	Adapt_HSPA1A
FM_019-CAGCTAATCCGTAGGC	FM_019	VA	MSSM	MG	ADAM	ADAM_GPNMB
FM_019-CTGAAGTTCCCTTGCA	FM_019	VA	MSSM	MG	Homeo	Homeo_PICALM
FM_019-ATTCTACTCGGTCTAA	FM_019	VA	MSSM	MG	Homeo	Homeo_FRMD4A
FM_019-GCCAAATCAAGGGTCA	FM_019	VA	MSSM	MG	Adapt	Adapt_AIF1
FM_019-CTACGTCTCAGCCTAA	FM_019	VA	MSSM	MG	Adapt	Adapt_HIST
FM_019-CTGATCCGTCTCGTTC	FM_019	VA	MSSM	MG	Adapt	Adapt_HSPA1A
FM_019-CTACGTCAGAAGGTGA	FM_019	VA	MSSM	MG	Adapt	Adapt_AIF1
FM_019-CGAGCCAAGATGTAAC	FM_019	VA	MSSM	MG	Adapt	Adapt_AIF1
FM_019-TGGACGCGTCTAGCCG	FM_019	VA	MSSM	MG	Adapt	Adapt_AIF1
FM_019-GGGAATGCAACACGCC	FM_019	VA	MSSM	MG	Adapt	Adapt_HIST
FM_019-ACGAGGATCAAACCGT	FM_019	VA	MSSM	MG	Adapt	Adapt_HSPA1A
FM_019-CTCGGGATCGAATGGG	FM_019	VA	MSSM	MG	Adapt	Adapt_AIF1
FM_019-GGGCACTGTCAGGACA	FM_019	VA	MSSM	MG	Prolif	Prolif_MKI67
FM_019-TTGACTTCAAGTCTAC	FM_019	VA	MSSM	MG	ADAM	ADAM_GPNMB
FM_019-CTACGTCAGTCCATAC	FM_019	VA	MSSM	MG	Adapt	Adapt_HSPA1A
FM_019-GGGACCTAGTCCATAC	FM_019	VA	MSSM	MG	Homeo	Homeo_PICALM
FM_019-ATCATGGCAATGAATG	FM_019	VA	MSSM	MG	Adapt	Adapt_IFI44L
FM_019-GTGTGCGGTCCGAATT	FM_019	VA	MSSM	MG	Homeo	Homeo_PICALM
FM_019-GTCGTAAGTACTCGCG	FM_019	VA	MSSM	MG	Adapt	Adapt_HSPA1A
FM_019-TGACTAGAGTAGCGGT	FM_019	VA	MSSM	MG	Adapt	Adapt_HIST
FM_019-GGGAATGGTCTAGCGC	FM_019	VA	MSSM	MG	Homeo	Homeo_PICALM
FM_019-TCGCGAGGTCAATGTC	FM_019	VA	MSSM	PVM	PVM	PVM_CD163
FM_019-AGCTCTCCACCTGGTG	FM_019	VA	MSSM	MG	Homeo	Homeo_PICALM
FM_019-GCGCAGTCATGGATGG	FM_019	VA	MSSM	MG	Homeo	Homeo_PICALM
FM_019-GCTGCAGTCCCTCAGT	FM_019	VA	MSSM	PVM	PVM	PVM_CD163
FM_019-ACACCGGTCCGAACGC	FM_019	VA	MSSM	MG	Homeo	Homeo_PICALM
FM_019-GGACGTCCACATTTCT	FM_019	VA	MSSM	PVM	PVM	PVM_CD163
FM_019-GCCAAATTCTATCCCG	FM_019	VA	MSSM	MG	Adapt	Adapt_HIST
FM_019-TGGTTCCGTAATCGTC	FM_019	VA	MSSM	MG	Adapt	Adapt_AIF1
FM_019-TGACGGCAGTGTCTCA	FM_019	VA	MSSM	MG	Adapt	Adapt_HIST
FM_019-TCGTAGAGTTATCCGA	FM_019	VA	MSSM	MG	Adapt	Adapt_HIST
FM_019-ACTGCTCTCCCAAGTA	FM_019	VA	MSSM	MG	Homeo	Homeo_PICALM
FM_019-CTTACCGGTCATGCAT	FM_019	VA	MSSM	MG	Homeo	Homeo_PICALM
FM_019-CTTACCGGTCGAACAG	FM_019	VA	MSSM	MG	Homeo	Homeo_PICALM
FM_019-TGAGCATAGTACCGGA	FM_019	VA	MSSM	MG	Adapt	Adapt_AIF1
FM_019-CAAGGCCGTCAACTGT	FM_019	VA	MSSM	MG	Homeo	Homeo_PICALM
FM_019-ATGAGGGTCTTAACCT	FM_019	VA	MSSM	MG	ADAM	ADAM_GPNMB
FM_019-CACACTCCATGACGGA	FM_019	VA	MSSM	PVM	PVM	PVM_CD163
FM_019-GACGTTATCTCGTTTA	FM_019	VA	MSSM	MG	Homeo	Homeo_PICALM
FM_019-GCAATCACATGGGACA	FM_019	VA	MSSM	MG	Adapt	Adapt_HSPA1A
FM_019-CATATTCTCTTCATGT	FM_019	VA	MSSM	MG	Adapt	Adapt_HSPA1A
FM_019-CTTCTCTGTTCGTTGA	FM_019	VA	MSSM	MG	Adapt	Adapt_HSPA1A
FM_019-TGGTTAGAGTGTCCAT	FM_019	VA	MSSM	MG	Adapt	Adapt_HSPA1A
FM_019-ATCATCTCAGATTGCT	FM_019	VA	MSSM	MG	Homeo	Homeo_PICALM
FM_019-GGACAGAGTATCACCA	FM_019	VA	MSSM	MG	ADAM	ADAM_GPNMB
FM_019-CGTCTACAGACGCTTT	FM_019	VA	MSSM	PVM	PVM	PVM_CD163
FM_019-TGTTCCGGTGGTCCGT	FM_019	VA	MSSM	MG	Adapt	Adapt_AIF1
FM_019-GACCTGGTCTGCCCTA	FM_019	VA	MSSM	MG	exAM	exAM_ERN1
FM_019-TGACGGCAGATGCGAC	FM_019	VA	MSSM	MG	Adapt	Adapt_HIST
FM_019-GTCCTCATCGCCCTTA	FM_019	VA	MSSM	MG	ADAM	ADAM_GPNMB
FM_019-GTACGTACAGTCTTCC	FM_019	VA	MSSM	MG	Homeo	Homeo_FRMD4A
FM_019-CATATTCAGTTGAGAT	FM_019	VA	MSSM	MG	Homeo	Homeo_FRMD4A
FM_019-GATTCAGAGTACGCCC	FM_019	VA	MSSM	MG	Adapt	Adapt_AIF1
FM_019-GCGGGTTCAGCTGTTA	FM_019	VA	MSSM	MG	Adapt	Adapt_HSPA1A
FM_019-CGATGGCAGATGCCAG	FM_019	VA	MSSM	MG	ADAM	ADAM_GPNMB
FM_019-CAGATCAAGACACTAA	FM_019	VA	MSSM	MG	Adapt	Adapt_AIF1
FM_019-ACTTACTCACATAACC	FM_019	VA	MSSM	MG	Adapt	Adapt_HSPA1A
FM_019-CCACGGAGTCCCGACA	FM_019	VA	MSSM	MG	Homeo	Homeo_PICALM
FM_019-GCTTGAAGTTGTACAC	FM_019	VA	MSSM	MG	Adapt	Adapt_AIF1
FM_019-TCTCATAAGGACATTA	FM_019	VA	MSSM	MG	Homeo	Homeo_PICALM
FM_019-ACTGTCCCACACCGAC	FM_019	VA	MSSM	MG	Homeo	Homeo_PICALM
FM_019-CCGGTAGCAAGCTGAG	FM_019	VA	MSSM	MG	Adapt	Adapt_HIST
FM_019-TACGGGCAGCTTCGCG	FM_019	VA	MSSM	MG	Prolif	Prolif_MKI67
FM_019-GCTTCCATCAAACCAC	FM_019	VA	MSSM	PVM	PVM	PVM_CD163
FM_019-TCAGCAAAGCGTTCCG	FM_019	VA	MSSM	MG	Homeo	Homeo_PICALM
FM_019-GCAATCAAGACTACAA	FM_019	VA	MSSM	MG	Adapt	Adapt_HIST
FM_019-CACACCTTCCAGGGCT	FM_019	VA	MSSM	MG	exAM	exAM_ERN1
FM_019-ACGGCCAGTGTGACGA	FM_019	VA	MSSM	MG	ADAM	ADAM_GPNMB
FM_019-CCTTTCTGTGGTAACG	FM_019	VA	MSSM	MG	Adapt	Adapt_HIST
FM_019-GGAAAGCCATCGGGTC	FM_019	VA	MSSM	MG	Homeo	Homeo_PICALM
FM_019-TCAGCTCGTCTCCATC	FM_019	VA	MSSM	MG	ADAM	ADAM_GPNMB
FM_019-TACACGAGTCATGCCG	FM_019	VA	MSSM	MG	Homeo	Homeo_PICALM
FM_019-AATCGGTCATAGGATA	FM_019	VA	MSSM	MG	Adapt	Adapt_AIF1
FM_019-GTTCATTCACGACTCG	FM_019	VA	MSSM	MG	Homeo	Homeo_PICALM
FM_019-CAGCTGGGTAATAGCA	FM_019	VA	MSSM	MG	Adapt	Adapt_HSPA1A
FM_019-CATGGCGCAAATTGCC	FM_019	VA	MSSM	PVM	PVM	PVM_CD163
FM_019-AACTCAGGTGTGACCC	FM_019	VA	MSSM	MG	Adapt	Adapt_HSPA1A
FM_019-TTGGCAACACCAGATT	FM_019	VA	MSSM	MG	Prolif	Prolif_MKI67
FM_019-TGCCAAAGTAGTAGTA	FM_019	VA	MSSM	MG	Adapt	Adapt_HSPA1A
FM_019-AAAGTAGGTGACTACT	FM_019	VA	MSSM	PVM	PVM	PVM_CD163
FM_019-AACCATGGTCTTCAAG	FM_019	VA	MSSM	MG	Adapt	Adapt_HSPA1A
FM_019-CTAGAGTAGCGTGAAC	FM_019	VA	MSSM	MG	ADAM	ADAM_GPNMB
FM_019-GCTCCTACAGCCTTGG	FM_019	VA	MSSM	MG	Adapt	Adapt_IFI44L
FM_019-AAGACCTTCACCTTAT	FM_019	VA	MSSM	MG	Homeo	Homeo_PICALM
FM_019-ACCCACTTCAACCATG	FM_019	VA	MSSM	MG	Homeo	Homeo_PICALM
FM_019-GGATTACTCAATCACG	FM_019	VA	MSSM	MG	Homeo	Homeo_PICALM
FM_019-CACACTCTCTGTTGAG	FM_019	VA	MSSM	PVM	PVM	PVM_CD163
FM_019-GCATACAGTCTGATCA	FM_019	VA	MSSM	MG	Adapt	Adapt_HSPA1A
FM_019-CGAGCCAGTCAAGCGA	FM_019	VA	MSSM	MG	Homeo	Homeo_PICALM
FM_019-AAGGTTCGTGTGCCTG	FM_019	VA	MSSM	MG	Homeo	Homeo_PICALM
FM_019-GCATGATCAGGTCGTC	FM_019	VA	MSSM	MG	Adapt	Adapt_AIF1
FM_019-GATCGTAGTGCTAGCC	FM_019	VA	MSSM	MG	Adapt	Adapt_HSPA1A
FM_019-TAAGCGTAGACTTGAA	FM_019	VA	MSSM	MG	Homeo	Homeo_PICALM
FM_019-ACACCGGCATCCAACA	FM_019	VA	MSSM	MG	Adapt	Adapt_HSPA1A
FM_019-CATCAAGAGATAGGAG	FM_019	VA	MSSM	MG	Homeo	Homeo_PICALM
FM_019-CCCATACGTTTACTCT	FM_019	VA	MSSM	MG	Adapt	Adapt_IFI44L
FM_019-GCGGGTTCATGACATC	FM_019	VA	MSSM	MG	Adapt	Adapt_HIST
FM_019-GTGAAGGGTAGCGCAA	FM_019	VA	MSSM	MG	Adapt	Adapt_AIF1
FM_019-TGCTACCGTGTCCTCT	FM_019	VA	MSSM	MG	Adapt	Adapt_AIF1
FM_019-AGAGTGGGTGCGCTTG	FM_019	VA	MSSM	MG	Adapt	Adapt_IFI44L
FM_019-CGAACATGTAGCTCCG	FM_019	VA	MSSM	MG	Homeo	Homeo_PICALM
FM_019-AGCGTATAGTTACGGG	FM_019	VA	MSSM	MG	Adapt	Adapt_AIF1
FM_019-GACCAATCACAAGTAA	FM_019	VA	MSSM	MG	Homeo	Homeo_PICALM
FM_019-GGGAATGCATGGTTGT	FM_019	VA	MSSM	MG	Adapt	Adapt_AIF1
FM_019-CTCGTCAAGGCATTGG	FM_019	VA	MSSM	MG	Prolif	Prolif_MKI67
FM_019-GTGGGTCAGACCCACC	FM_019	VA	MSSM	MG	ADAM	ADAM_GPNMB
FM_019-CCTCTGAAGCAGATCG	FM_019	VA	MSSM	MG	Homeo	Homeo_PICALM
FM_019-CGGAGTCCAAGTTCTG	FM_019	VA	MSSM	MG	Adapt	Adapt_AIF1
FM_019-ACGCCAGGTCCAGTTA	FM_019	VA	MSSM	MG	Adapt	Adapt_HIST
FM_019-GTACGTACATAGGATA	FM_019	VA	MSSM	MG	Adapt	Adapt_HSPA1A
FM_019-ACTGCTCCAACACCCG	FM_019	VA	MSSM	MG	ADAM	ADAM_GPNMB
FM_019-GCGCGATGTCCTCTTG	FM_019	VA	MSSM	MG	ADAM	ADAM_GPNMB
FM_019-CACACTCAGTGAATTG	FM_019	VA	MSSM	MG	Adapt	Adapt_HSPA1A
FM_019-CGCTGGAGTGAGGCTA	FM_019	VA	MSSM	MG	ADAM	ADAM_GPNMB
FM_019-TACCTTAAGACGACGT	FM_019	VA	MSSM	MG	Homeo	Homeo_PICALM
FM_019-CTCACACAGATAGGAG	FM_019	VA	MSSM	MG	Adapt	Adapt_AIF1
FM_019-GACTACAGTCAAACTC	FM_019	VA	MSSM	MG	ADAM	ADAM_GPNMB
FM_019-CGTGTCTGTTCCCTTG	FM_019	VA	MSSM	MG	Adapt	Adapt_HSPA1A
FM_019-CAAGTTGTCATTATCC	FM_019	VA	MSSM	MG	ADAM	ADAM_GPNMB
FM_019-TTTGTCAGTCCGAGTC	FM_019	VA	MSSM	MG	Homeo	Homeo_PICALM
FM_019-GACGTGCGTACAGTTC	FM_019	VA	MSSM	MG	Homeo	Homeo_PICALM
FM_019-ACAGCTATCGCAAACT	FM_019	VA	MSSM	MG	Adapt	Adapt_HIST
FM_019-CGAATGTAGGAACTGC	FM_019	VA	MSSM	MG	ADAM	ADAM_GPNMB
FM_019-GTGTTAGGTCTAGGTT	FM_019	VA	MSSM	MG	Homeo	Homeo_PICALM
FM_019-ATGCGATGTTGAGGTG	FM_019	VA	MSSM	MG	Adapt	Adapt_HIST
FM_019-GTTCGGGAGAGCCTAG	FM_019	VA	MSSM	MG	ADAM	ADAM_GPNMB
FM_019-TTGTAGGAGCCATCGC	FM_019	VA	MSSM	MG	Adapt	Adapt_HSPA1A
FM_019-GTGGGTCCACCTATCC	FM_019	VA	MSSM	MG	Adapt	Adapt_HIST
FM_019-TTCTCCTGTTGTTTGG	FM_019	VA	MSSM	MG	Homeo	Homeo_PICALM
FM_019-TGACTTTCAGGTCGTC	FM_019	VA	MSSM	MG	Homeo	Homeo_PICALM
FM_019-CATGGCGCAGGGATTG	FM_019	VA	MSSM	MG	Adapt	Adapt_AIF1
FM_019-GATCGCGTCGTACCGG	FM_019	VA	MSSM	MG	Adapt	Adapt_AIF1
FM_019-GCTGCGAAGGATGGTC	FM_019	VA	MSSM	MG	ADAM	ADAM_GPNMB
FM_019-GGGAATGTCTCAAACG	FM_019	VA	MSSM	MG	Homeo	Homeo_PICALM
FM_019-CGATGGCCACAGGCCT	FM_019	VA	MSSM	MG	Adapt	Adapt_AIF1
FM_019-AACTCAGCACTCAGGC	FM_019	VA	MSSM	MG	ADAM	ADAM_GPNMB
FM_019-CGCGTTTGTGGTCTCG	FM_019	VA	MSSM	MG	Homeo	Homeo_PICALM
FM_019-TCAATCTAGTCTTGCA	FM_019	VA	MSSM	MG	Homeo	Homeo_PICALM
FM_019-ACGCAGCAGCCGATTT	FM_019	VA	MSSM	MG	Adapt	Adapt_HIST
FM_019-GTTCTCGGTGGGTCAA	FM_019	VA	MSSM	MG	Adapt	Adapt_HSPA1A
FM_019-ATTGGACAGAGGGATA	FM_019	VA	MSSM	MG	Adapt	Adapt_HSPA1A
FM_019-CTCACACAGTACGTAA	FM_019	VA	MSSM	MG	ADAM	ADAM_GPNMB
FM_019-GACACGCGTTCAACCA	FM_019	VA	MSSM	MG	Adapt	Adapt_HSPA1A
FM_019-GAATAAGTCTATCGCC	FM_019	VA	MSSM	MG	ADAM	ADAM_GPNMB
FM_019-AGGCCGTTCAAACCGT	FM_019	VA	MSSM	PVM	PVM	PVM_CD163
FM_019-ACGCAGCAGAGACGAA	FM_019	VA	MSSM	MG	Adapt	Adapt_HSPA1A
FM_019-GCACTCTAGGTACTCT	FM_019	VA	MSSM	MG	Homeo	Homeo_PICALM
FM_019-TACGGGCAGCTGCGAA	FM_019	VA	MSSM	MG	Homeo	Homeo_PICALM
FM_019-GAATAAGAGTACGATA	FM_019	VA	MSSM	MG	Homeo	Homeo_PICALM
FM_019-CAGCCGATCGTACCGG	FM_019	VA	MSSM	MG	Homeo	Homeo_PICALM
FM_019-TGAGAGGTCCGGCACA	FM_019	VA	MSSM	MG	Adapt	Adapt_AIF1
FM_019-ACGAGGACACCGCTAG	FM_019	VA	MSSM	MG	Prolif	Prolif_MKI67
FM_019-ACAGCCGTCAATAAGG	FM_019	VA	MSSM	MG	Adapt	Adapt_AIF1
FM_019-TAAACCGAGCTGCCCA	FM_019	VA	MSSM	MG	Homeo	Homeo_PICALM
FM_019-CAAGAAAGTGTCAATC	FM_019	VA	MSSM	MG	Homeo	Homeo_PICALM
FM_019-AGTGTCAGTTCCCTTG	FM_019	VA	MSSM	MG	Adapt	Adapt_HSPA1A
FM_019-GACGTTAAGCAGATCG	FM_019	VA	MSSM	MG	Adapt	Adapt_AIF1
FM_019-GCGACCATCCCTCTTT	FM_019	VA	MSSM	MG	Adapt	Adapt_HSPA1A
FM_019-AAATGCCTCAGCGACC	FM_019	VA	MSSM	MG	Homeo	Homeo_PICALM
FM_019-TCGGTAAAGTGTGAAT	FM_019	VA	MSSM	MG	Homeo	Homeo_PICALM
FM_019-ACTTGTTCAGCCAATT	FM_019	VA	MSSM	MG	Homeo	Homeo_PICALM
FM_019-TCTTCGGGTGACTACT	FM_019	VA	MSSM	MG	Adapt	Adapt_HIST
FM_019-CTCATTATCATAAAGG	FM_019	VA	MSSM	MG	Homeo	Homeo_PICALM
FM_019-TTTGCGCGTATTACCG	FM_019	VA	MSSM	MG	Adapt	Adapt_HIST
FM_019-CGTCACTCAGCTATTG	FM_019	VA	MSSM	MG	Adapt	Adapt_CCL3
FM_019-GCGGGTTAGAACAACT	FM_019	VA	MSSM	MG	Adapt	Adapt_HIST
FM_019-CTAACTTAGAAGGCCT	FM_019	VA	MSSM	MG	Adapt	Adapt_HIST
FM_019-AACTCAGGTATAGGGC	FM_019	VA	MSSM	MG	Homeo	Homeo_PICALM
FM_019-CTCATTATCGGATGTT	FM_019	VA	MSSM	MG	Adapt	Adapt_AIF1
FM_019-TGGCGCAGTTTGGCGC	FM_019	VA	MSSM	MG	exAM	exAM_ERN1
FM_019-GTGCAGCGTCATATGC	FM_019	VA	MSSM	MG	Adapt	Adapt_HSPA1A
FM_019-TGCGCAGAGTCGAGTG	FM_019	VA	MSSM	MG	Adapt	Adapt_HSPA1A
FM_019-CCTATTAGTCTAGGTT	FM_019	VA	MSSM	MG	ADAM	ADAM_GPNMB
FM_019-AACGTTGTCGGCGCAT	FM_019	VA	MSSM	MG	Adapt	Adapt_HSPA1A
FM_019-CTGCTGTTCCAGTAGT	FM_019	VA	MSSM	MG	Adapt	Adapt_AIF1
FM_019-CACACTCCAGTTCATG	FM_019	VA	MSSM	MG	Adapt	Adapt_AIF1
FM_019-GCGCCAACACGAGAGT	FM_019	VA	MSSM	MG	exAM	exAM_ERN1
FM_019-AGCCTAATCTTGCAAG	FM_019	VA	MSSM	MG	Homeo	Homeo_PICALM
FM_019-CCTACCAAGTATCTCG	FM_019	VA	MSSM	MG	ADAM	ADAM_GPNMB
FM_019-GGACATTTCCACGAAT	FM_019	VA	MSSM	MG	Homeo	Homeo_PICALM
FM_019-CTGCCTACAAGGTTTC	FM_019	VA	MSSM	PVM	PVM	PVM_CD163
FM_019-GTCGGGTAGGCTCATT	FM_019	VA	MSSM	MG	Adapt	Adapt_HSPA1A
FM_019-CATGGCGCACCAGTTA	FM_019	VA	MSSM	PVM	PVM	PVM_CD163
FM_019-AAGTCTGGTAAACGCG	FM_019	VA	MSSM	MG	Homeo	Homeo_PICALM
FM_019-CGGAGTCGTGACTACT	FM_019	VA	MSSM	MG	Homeo	Homeo_PICALM
FM_019-TACACGAGTTCTGGTA	FM_019	VA	MSSM	MG	Adapt	Adapt_AIF1
FM_019-GCATACAAGGTGATTA	FM_019	VA	MSSM	PVM	PVM	PVM_CD163
FM_019-GGCTCGATCTCGAGTA	FM_019	VA	MSSM	MG	Adapt	Adapt_HSPA1A
FM_019-AGTGTCACAAGCTGTT	FM_019	VA	MSSM	MG	Adapt	Adapt_HIST
FM_019-CCCTCCTCAGTATCTG	FM_019	VA	MSSM	MG	Prolif	Prolif_MKI67
FM_019-TTAGGACAGAAGAAGC	FM_019	VA	MSSM	MG	Adapt	Adapt_IFI44L
FM_019-GCAATCACACCAGGCT	FM_019	VA	MSSM	MG	Homeo	Homeo_PICALM
FM_019-TGTGGTATCGACAGCC	FM_019	VA	MSSM	MG	Adapt	Adapt_HSPA1A
FM_019-CACACCTAGGTTACCT	FM_019	VA	MSSM	MG	Homeo	Homeo_PICALM
FM_019-CATTCGCTCCCAGGTG	FM_019	VA	MSSM	MG	Homeo	Homeo_PICALM
FM_019-TGGCCAGCACAGCCCA	FM_019	VA	MSSM	MG	Homeo	Homeo_PICALM
FM_019-ATTTCTGTCGCCTGAG	FM_019	VA	MSSM	MG	Adapt	Adapt_AIF1
FM_019-CCAATCCCACAAGTAA	FM_019	VA	MSSM	MG	Homeo	Homeo_PICALM
FM_019-CAGCATACACACCGAC	FM_019	VA	MSSM	MG	Adapt	Adapt_AIF1
FM_019-GGGATGAGTAAGGGCT	FM_019	VA	MSSM	MG	Homeo	Homeo_PICALM
FM_019-TGACAACCAGCTGTAT	FM_019	VA	MSSM	MG	Homeo	Homeo_PICALM
FM_019-TTTGCGCTCCAGAGGA	FM_019	VA	MSSM	MG	Adapt	Adapt_AIF1
FM_019-TGCCAAAAGTACGACG	FM_019	VA	MSSM	MG	Homeo	Homeo_PICALM
FM_019-GGAATAAGTTGCCTCT	FM_019	VA	MSSM	MG	Homeo	Homeo_PICALM
FM_019-AGGCCACGTTCCAACA	FM_019	VA	MSSM	MG	Homeo	Homeo_PICALM
FM_019-CTGCGGAGTAACGTTC	FM_019	VA	MSSM	MG	Homeo	Homeo_PICALM
FM_019-CAAGTTGGTTTGACTG	FM_019	VA	MSSM	MG	Adapt	Adapt_HSPA1A
FM_019-CGTGAGCCAGTACACT	FM_019	VA	MSSM	MG	Homeo	Homeo_PICALM
FM_019-TTGCGTCTCCTCCTAG	FM_019	VA	MSSM	MG	exAM	exAM_ERN1
FM_019-CGAACATGTCTCTTAT	FM_019	VA	MSSM	MG	exAM	exAM_ERN1
FM_019-GTCAAGTCAGTCGTGC	FM_019	VA	MSSM	MG	Adapt	Adapt_HIST
FM_019-TCGCGTTGTTTAGGAA	FM_019	VA	MSSM	MG	Adapt	Adapt_AIF1
FM_019-CACATTTAGAAGGTTT	FM_019	VA	MSSM	MG	exAM	exAM_ERN1
FM_019-GTGTGCGTCTTCCTTC	FM_019	VA	MSSM	MG	Adapt	Adapt_HIST
FM_019-CTAGCCTAGGACAGCT	FM_019	VA	MSSM	MG	ADAM	ADAM_GPNMB
FM_019-GCTGGGTCAGGTCCAC	FM_019	VA	MSSM	MG	Adapt	Adapt_AIF1
FM_019-GGGCATCGTCCAGTGC	FM_019	VA	MSSM	MG	Adapt	Adapt_AIF1
FM_019-TTGAACGGTAGCAAAT	FM_019	VA	MSSM	MG	Adapt	Adapt_HSPA1A
FM_019-GAACATCCATCTGGTA	FM_019	VA	MSSM	MG	Homeo	Homeo_PICALM
FM_019-GTGCGGTTCGCATGGC	FM_019	VA	MSSM	MG	ADAM	ADAM_GPNMB
FM_019-GGACAAGCACATTCGA	FM_019	VA	MSSM	MG	Adapt	Adapt_AIF1
FM_019-CCATTCGCACATTCGA	FM_019	VA	MSSM	MG	Adapt	Adapt_HSPA1A
FM_019-AGTGTCAGTCAGCTAT	FM_019	VA	MSSM	MG	Adapt	Adapt_HIST
FM_019-CGATCGGTCAAGCCTA	FM_019	VA	MSSM	MG	Adapt	Adapt_HIF1A
FM_019-GTACTTTAGGTGACCA	FM_019	VA	MSSM	MG	Adapt	Adapt_AIF1
FM_019-CTGAAACAGCTAGCCC	FM_019	VA	MSSM	MG	Homeo	Homeo_PICALM
FM_019-ACACCAAAGGGATACC	FM_019	VA	MSSM	MG	Adapt	Adapt_IFI44L
FM_019-CAAGAAATCATGTGGT	FM_019	VA	MSSM	MG	Homeo	Homeo_PICALM
FM_019-AAATGCCAGTGTCTCA	FM_019	VA	MSSM	MG	Adapt	Adapt_HSPA1A
FM_019-CGAGCCACAGCTCCGA	FM_019	VA	MSSM	MG	Adapt	Adapt_HSPA1A
FM_019-TCAGATGTCCAAACTG	FM_019	VA	MSSM	MG	Adapt	Adapt_HSPA1A
FM_019-ATGCGATAGACGCACA	FM_019	VA	MSSM	MG	Adapt	Adapt_HSPA1A
FM_019-CACAGTACATTAGCCA	FM_019	VA	MSSM	MG	Adapt	Adapt_HSPA1A
FM_019-AAGCCGCTCTGATTCT	FM_019	VA	MSSM	MG	Adapt	Adapt_AIF1
FM_019-ACGCCAGAGGGTCTCC	FM_019	VA	MSSM	MG	Adapt	Adapt_HSPA1A
FM_019-GCTGCTTAGTCATCCA	FM_019	VA	MSSM	MG	Homeo	Homeo_FRMD4A
FM_019-CCCAGTTGTGAGCGAT	FM_019	VA	MSSM	MG	Homeo	Homeo_PICALM
FM_019-TCAATCTTCCTTGGTC	FM_019	VA	MSSM	MG	Homeo	Homeo_PICALM
FM_019-AGTAGTCAGCCCGAAA	FM_019	VA	MSSM	MG	Adapt	Adapt_AIF1
FM_019-CATCAGAGTTCGCGAC	FM_019	VA	MSSM	MG	Homeo	Homeo_PICALM
FM_019-CACCTTGTCAAACAAG	FM_019	VA	MSSM	PVM	PVM	PVM_CD163
FM_019-TACTTACGTACCGGCT	FM_019	VA	MSSM	MG	Homeo	Homeo_PICALM
FM_019-GCGAGAATCACTCTTA	FM_019	VA	MSSM	MG	Adapt	Adapt_AIF1
FM_019-TTTGGTTGTTCCGGCA	FM_019	VA	MSSM	MG	Adapt	Adapt_HSPA1A
FM_019-TGGTTAGTCACGAAGG	FM_019	VA	MSSM	MG	Homeo	Homeo_PICALM
FM_019-TGTTCCGAGGGAAACA	FM_019	VA	MSSM	MG	Adapt	Adapt_AIF1
FM_019-AGCGTCGAGACACGAC	FM_019	VA	MSSM	MG	Adapt	Adapt_AIF1
FM_019-CGATGGCAGCCGCCTA	FM_019	VA	MSSM	MG	Homeo	Homeo_PICALM
FM_019-TCGCGAGCAATTGCTG	FM_019	VA	MSSM	MG	Homeo	Homeo_PICALM
FM_019-GTTTCTAGTCAGTGGA	FM_019	VA	MSSM	MG	ADAM	ADAM_GPNMB
FM_019-CGAATGTTCACCAGGC	FM_019	VA	MSSM	MG	Adapt	Adapt_AIF1
FM_019-TGGACGCCACAAGTAA	FM_019	VA	MSSM	MG	Homeo	Homeo_PICALM
FM_019-GACCAATCAGAGTGTG	FM_019	VA	MSSM	MG	Adapt	Adapt_AIF1
FM_019-GTCTTCGAGTTGTAGA	FM_019	VA	MSSM	MG	ADAM	ADAM_GPNMB
FM_019-AACTCCCAGGGCTTCC	FM_019	VA	MSSM	MG	Adapt	Adapt_HSPA1A
FM_019-CATGGCGCAAGACGTG	FM_019	VA	MSSM	MG	Adapt	Adapt_HSPA1A
FM_019-ACGCAGCAGCCTTGAT	FM_019	VA	MSSM	MG	Homeo	Homeo_PICALM
FM_019-CCTACCAAGGCATTGG	FM_019	VA	MSSM	PVM	PVM	PVM_CD163
FM_019-TTGAACGCAATGCCAT	FM_019	VA	MSSM	MG	Homeo	Homeo_PICALM
FM_019-AAGGCAGAGAAAGTGG	FM_019	VA	MSSM	MG	Adapt	Adapt_AIF1
FM_019-CTAACTTAGAATCTCC	FM_019	VA	MSSM	MG	Homeo	Homeo_PICALM
FM_019-CCACTACCACGGTAGA	FM_019	VA	MSSM	MG	Adapt	Adapt_HSPA1A
FM_019-TACGGGCTCATCGCTC	FM_019	VA	MSSM	MG	Homeo	Homeo_PICALM
FM_019-ACTGCTCTCTTAGCCC	FM_019	VA	MSSM	MG	Homeo	Homeo_PICALM
FM_019-GCTCCTAAGAATTCCC	FM_019	VA	MSSM	MG	Homeo	Homeo_PICALM
FM_019-TCTGGAAAGCTGAACG	FM_019	VA	MSSM	MG	Homeo	Homeo_PICALM
FM_019-GGGAATGTCGACGGAA	FM_019	VA	MSSM	MG	ADAM	ADAM_GPNMB
FM_019-GATCAGTTCCTGCTTG	FM_019	VA	MSSM	MG	exAM	exAM_ERN1
FM_019-CAGGTGCGTTATGTGC	FM_019	VA	MSSM	MG	Homeo	Homeo_PICALM
FM_019-GCAAACTAGATATGCA	FM_019	VA	MSSM	MG	Adapt	Adapt_HSPA1A
FM_019-CTTAACTCACAGCGTC	FM_019	VA	MSSM	MG	Homeo	Homeo_PICALM
FM_019-GGCGACTTCTGGAGCC	FM_019	VA	MSSM	MG	ADAM	ADAM_GPNMB
FM_019-TTATGCTGTTTGGGCC	FM_019	VA	MSSM	MG	Adapt	Adapt_HIST
FM_019-ACGATGTTCTAACTGG	FM_019	VA	MSSM	MG	Homeo	Homeo_PICALM
FM_019-ATGTGTGGTTCGGGCT	FM_019	VA	MSSM	PVM	PVM	PVM_CD163
FM_019-TAAGAGAGTCGGCACT	FM_019	VA	MSSM	MG	Adapt	Adapt_HSPA1A
FM_019-ACTGTCCAGCGTTTAC	FM_019	VA	MSSM	MG	Homeo	Homeo_PICALM
FM_019-AACTCCCTCACGAAGG	FM_019	VA	MSSM	MG	Adapt	Adapt_AIF1
FM_019-CGAATGTCAACTGGCC	FM_019	VA	MSSM	MG	Adapt	Adapt_AIF1
FM_019-GGACGTCTCTCGATGA	FM_019	VA	MSSM	MG	Adapt	Adapt_HSPA1A
FM_019-CAGTAACCAGGGTATG	FM_019	VA	MSSM	MG	Adapt	Adapt_HSPA1A
FM_019-CCTACCACACCGAATT	FM_019	VA	MSSM	MG	Adapt	Adapt_AIF1
FM_019-GTGTTAGGTGAAAGAG	FM_019	VA	MSSM	MG	Adapt	Adapt_IFI44L
FM_019-TGCCCATGTCTAGAGG	FM_019	VA	MSSM	MG	Homeo	Homeo_PICALM
FM_019-GACGTGCGTACCGGCT	FM_019	VA	MSSM	MG	Homeo	Homeo_PICALM
FM_019-CTGTTTAGTGTTCGAT	FM_019	VA	MSSM	MG	Homeo	Homeo_PICALM
FM_019-GATGAGGAGTGTCTCA	FM_019	VA	MSSM	MG	Adapt	Adapt_HSPA1A
FM_019-GGCTCGATCCGAAGAG	FM_019	VA	MSSM	MG	exAM	exAM_ERN1
FM_019-AAACGGGGTGATGATA	FM_019	VA	MSSM	MG	Adapt	Adapt_AIF1
FM_019-TGCTACCGTGCAGGTA	FM_019	VA	MSSM	MG	Homeo	Homeo_PICALM
FM_019-CTGTTTACAGTTAACC	FM_019	VA	MSSM	MG	Homeo	Homeo_PICALM
FM_019-AACTCTTGTAATTGGA	FM_019	VA	MSSM	MG	Adapt	Adapt_HSPA1A
FM_019-GTATTCTAGGCAGGTT	FM_019	VA	MSSM	MG	Adapt	Adapt_HSPA1A
FM_019-ACCCACTCAAGCGAGT	FM_019	VA	MSSM	MG	Adapt	Adapt_HSPA1A
FM_019-CGATCGGGTACAGTGG	FM_019	VA	MSSM	MG	Homeo	Homeo_PICALM
FM_019-CGCTTCACAGCCTGTG	FM_019	VA	MSSM	MG	Homeo	Homeo_PICALM
FM_019-CCACTACAGTGTCCCG	FM_019	VA	MSSM	MG	Homeo	Homeo_PICALM
FM_019-GCTGCGATCCTAGTGA	FM_019	VA	MSSM	PVM	PVM	PVM_CD163
FM_019-TCTGAGATCCGAAGAG	FM_019	VA	MSSM	MG	Adapt	Adapt_AIF1
FM_019-GAACCTAGTGAGTATA	FM_019	VA	MSSM	MG	Adapt	Adapt_AIF1
FM_019-TTGGAACTCAGGCAAG	FM_019	VA	MSSM	MG	Adapt	Adapt_IFI44L
FM_019-TTGCGTCTCAAGCCTA	FM_019	VA	MSSM	MG	Adapt	Adapt_HSPA1A
FM_019-GCATGTAAGCAGATCG	FM_019	VA	MSSM	MG	ADAM	ADAM_GPNMB
FM_019-CGGAGTCGTGTGCGTC	FM_019	VA	MSSM	MG	Homeo	Homeo_PICALM
FM_019-GTCTCGTCACCTTGTC	FM_019	VA	MSSM	MG	Homeo	Homeo_PICALM
FM_019-ATTTCTGTCATAGCAC	FM_019	VA	MSSM	MG	Adapt	Adapt_AIF1
FM_019-TGAGAGGAGATCCGAG	FM_019	VA	MSSM	MG	Adapt	Adapt_HSPA1A
FM_019-TGCACCTAGGATGGAA	FM_019	VA	MSSM	MG	Homeo	Homeo_PICALM
FM_019-CTAATGGCACCAGTTA	FM_019	VA	MSSM	PVM	PVM	PVM_CD163
FM_019-TTAGTTCCAGTCGTGC	FM_019	VA	MSSM	MG	Adapt	Adapt_AIF1
FM_019-GACGCGTTCCTTTACA	FM_019	VA	MSSM	MG	Adapt	Adapt_AIF1
FM_019-TCAGCAAGTTGGTAAA	FM_019	VA	MSSM	MG	Homeo	Homeo_PICALM
FM_019-CGAACATCACGACTCG	FM_019	VA	MSSM	MG	Homeo	Homeo_PICALM
FM_019-CTACCCATCACAACGT	FM_019	VA	MSSM	MG	Adapt	Adapt_HIST
FM_019-AAGCCGCCAGCCTTGG	FM_019	VA	MSSM	MG	Adapt	Adapt_AIF1
FM_019-AGCTTGATCGCTTAGA	FM_019	VA	MSSM	MG	Adapt	Adapt_IFI44L
FM_019-CACCAGGCAATGGTCT	FM_019	VA	MSSM	MG	ADAM	ADAM_GPNMB
FM_019-CACACTCCAGTGAGTG	FM_019	VA	MSSM	MG	Homeo	Homeo_PICALM
FM_019-ACTGAGTAGGCTCTTA	FM_019	VA	MSSM	MG	Adapt	Adapt_AIF1
FM_019-AACTGGTTCTATCCCG	FM_019	VA	MSSM	MG	Adapt	Adapt_AIF1
FM_019-ACGTCAAGTGCAACTT	FM_019	VA	MSSM	MG	Adapt	Adapt_HIST
FM_019-CCCTCCTCAAAGAATC	FM_019	VA	MSSM	MG	Homeo	Homeo_FRMD4A
FM_019-CCATGTCGTGTGAAAT	FM_019	VA	MSSM	MG	Adapt	Adapt_HIST
FM_019-ATAACGCCACTTGGAT	FM_019	VA	MSSM	MG	Homeo	Homeo_PICALM
FM_019-TTCTACACAGTTAACC	FM_019	VA	MSSM	MG	Homeo	Homeo_PICALM
FM_019-AGAGTGGAGCGTTCCG	FM_019	VA	MSSM	MG	Homeo	Homeo_PICALM
FM_019-CTGATCCGTTTCCACC	FM_019	VA	MSSM	MG	Adapt	Adapt_HSPA1A
FM_019-CATCCACAGAAAGTGG	FM_019	VA	MSSM	MG	ADAM	ADAM_GPNMB
FM_019-TCAGATGGTTGATTCG	FM_019	VA	MSSM	MG	Adapt	Adapt_HIST
FM_019-TGACAACGTACATGTC	FM_019	VA	MSSM	MG	Homeo	Homeo_PICALM
FM_019-ATTACTCGTGGTGTAG	FM_019	VA	MSSM	MG	Adapt	Adapt_AIF1
FM_019-CATTATCTCAGAGGTG	FM_019	VA	MSSM	MG	Adapt	Adapt_AIF1
FM_019-TCACAAGGTCCCTTGT	FM_019	VA	MSSM	MG	Adapt	Adapt_AIF1
FM_019-ACACCGGAGGCTACGA	FM_019	VA	MSSM	MG	Homeo	Homeo_PICALM
FM_019-TGACAACAGTTCGCAT	FM_019	VA	MSSM	MG	exAM	exAM_ERN1
FM_019-CTGCTGTTCAGAGCTT	FM_019	VA	MSSM	MG	Homeo	Homeo_PICALM
FM_019-GCTTGAAGTGCGAAAC	FM_019	VA	MSSM	MG	Adapt	Adapt_HIST
FM_019-TCTGGAACACCACCAG	FM_019	VA	MSSM	MG	Adapt	Adapt_CCL3
FM_019-AGAATAGAGGGTATCG	FM_019	VA	MSSM	MG	ADAM	ADAM_GPNMB
FM_019-TGAGCATCAGATCGGA	FM_019	VA	MSSM	MG	Adapt	Adapt_HIST
FM_019-CTCGAAACACCAGGTC	FM_019	VA	MSSM	MG	Adapt	Adapt_HSPA1A
FM_019-CCCATACCATCCTTGC	FM_019	VA	MSSM	MG	ADAM	ADAM_GPNMB
FM_019-CACCAGGGTCAACATC	FM_019	VA	MSSM	MG	Homeo	Homeo_PICALM
FM_019-CACCTTGTCCAAAGTC	FM_019	VA	MSSM	MG	Homeo	Homeo_PICALM
FM_019-GCAGCCATCACTTCAT	FM_019	VA	MSSM	MG	ADAM	ADAM_GPNMB
FM_019-CTGTTTATCGCTGATA	FM_019	VA	MSSM	MG	Adapt	Adapt_HIST
FM_019-AGAGCTTGTCTCCCTA	FM_019	VA	MSSM	MG	Adapt	Adapt_HSPA1A
FM_019-ATTCTACCATACTCTT	FM_019	VA	MSSM	MG	Adapt	Adapt_HSPA1A
FM_019-GACCTGGAGGTAAACT	FM_019	VA	MSSM	MG	Homeo	Homeo_PICALM
FM_019-CGAATGTCACCAGATT	FM_019	VA	MSSM	MG	Adapt	Adapt_HSPA1A
FM_019-TCAGGTACACGCTTTC	FM_019	VA	MSSM	MG	Adapt	Adapt_HSPA1A
FM_019-TCGGTAACACACCGAC	FM_019	VA	MSSM	MG	Adapt	Adapt_HSPA1A
FM_019-TCTATTGAGACTACAA	FM_019	VA	MSSM	MG	Adapt	Adapt_HSPA1A
FM_019-CCTACCAGTGGCCCTA	FM_019	VA	MSSM	MG	Homeo	Homeo_PICALM
FM_019-GAATAAGTCGAATGCT	FM_019	VA	MSSM	MG	Homeo	Homeo_PICALM
FM_019-GGGCACTTCATTGCGA	FM_019	VA	MSSM	MG	Homeo	Homeo_PICALM
FM_019-CTTAACTTCTATCCCG	FM_019	VA	MSSM	MG	exAM	exAM_ERN1
FM_019-CCAGCGAAGTCAAGCG	FM_019	VA	MSSM	MG	Homeo	Homeo_PICALM
FM_019-AGTGAGGAGTCCGTAT	FM_019	VA	MSSM	PVM	PVM	PVM_CD163
FM_019-TGCCAAAAGCAACGGT	FM_019	VA	MSSM	MG	Homeo	Homeo_PICALM
FM_019-TTTACTGAGCTAGTGG	FM_019	VA	MSSM	MG	Homeo	Homeo_PICALM
FM_019-CTGAAGTAGTTATCGC	FM_019	VA	MSSM	MG	Homeo	Homeo_PICALM
FM_019-CTCTGGTCAAGTAGTA	FM_019	VA	MSSM	MG	Adapt	Adapt_HSPA1A
FM_019-ACCAGTATCCTTGCCA	FM_019	VA	MSSM	MG	Adapt	Adapt_HIST
FM_019-TGGCGCATCGGTGTCG	FM_019	VA	MSSM	MG	Homeo	Homeo_PICALM
FM_019-AACTTTCTCCTCTAGC	FM_019	VA	MSSM	MG	Adapt	Adapt_HSPA1A
FM_019-TGGGCGTTCTTTACGT	FM_019	VA	MSSM	MG	Homeo	Homeo_PICALM
FM_019-TCAGATGGTCGCGAAA	FM_019	VA	MSSM	MG	exAM	exAM_ERN1
FM_019-TTTACTGCAATAGCAA	FM_019	VA	MSSM	MG	Adapt	Adapt_AIF1
FM_019-GTGCATAGTGAGTATA	FM_019	VA	MSSM	MG	ADAM	ADAM_GPNMB
FM_019-TATGCCCTCCACTGGG	FM_019	VA	MSSM	MG	Homeo	Homeo_PICALM
FM_019-GACTAACGTAAATACG	FM_019	VA	MSSM	MG	Adapt	Adapt_AIF1
FM_019-TTCTACAGTGCCTGTG	FM_019	VA	MSSM	MG	Adapt	Adapt_HSPA1A
FM_019-CTCTGGTCAAGGTTCT	FM_019	VA	MSSM	MG	Prolif	Prolif_MKI67
FM_019-TTCGGTCAGCTGCAAG	FM_019	VA	MSSM	MG	Homeo	Homeo_PICALM
FM_019-TACGGTAAGGCACATG	FM_019	VA	MSSM	PVM	PVM	PVM_CD163
FM_019-GTTAAGCTCACAACGT	FM_019	VA	MSSM	MG	Homeo	Homeo_PICALM
FM_019-CCGTACTAGTATCTCG	FM_019	VA	MSSM	MG	Adapt	Adapt_AIF1
FM_019-ATCATCTCACCCATGG	FM_019	VA	MSSM	MG	Adapt	Adapt_HIST
FM_019-TAAGTGCCAGGTGGAT	FM_019	VA	MSSM	MG	Adapt	Adapt_AIF1
FM_019-GCATACAAGCGCTCCA	FM_019	VA	MSSM	MG	Homeo	Homeo_PICALM
FM_019-CCTATTATCGCAAGCC	FM_019	VA	MSSM	MG	Adapt	Adapt_HSPA1A
FM_019-AGCTTGAAGAAACCGC	FM_019	VA	MSSM	MG	Adapt	Adapt_HSPA1A
FM_019-ATGCGATCACACTGCG	FM_019	VA	MSSM	MG	Adapt	Adapt_HSPA1A
FM_019-CTACATTAGATACACA	FM_019	VA	MSSM	MG	ADAM	ADAM_GPNMB
FM_019-AGAGTGGAGTTGCAGG	FM_019	VA	MSSM	MG	Homeo	Homeo_PICALM
FM_019-TGCGCAGGTATAATGG	FM_019	VA	MSSM	PVM	PVM	PVM_CD163
FM_019-GATCTAGTCAATACCG	FM_019	VA	MSSM	MG	Homeo	Homeo_PICALM
FM_019-ATTGGTGCATTGGTAC	FM_019	VA	MSSM	MG	Homeo	Homeo_PICALM
FM_019-TGTATTCAGCAGATCG	FM_019	VA	MSSM	MG	Homeo	Homeo_PICALM
FM_019-AGTAGTCCAGGGTTAG	FM_019	VA	MSSM	MG	ADAM	ADAM_GPNMB
FM_019-CACTCCAGTATTCTCT	FM_019	VA	MSSM	MG	ADAM	ADAM_GPNMB
FM_019-GTACTTTAGACTTGAA	FM_019	VA	MSSM	MG	Adapt	Adapt_HSPA1A
FM_019-TTGGCAAAGTCCATAC	FM_019	VA	MSSM	MG	Adapt	Adapt_HIST
FM_019-TCGTAGATCGCACTCT	FM_019	VA	MSSM	MG	Adapt	Adapt_AIF1
FM_019-CTGAAGTGTTATTCTC	FM_019	VA	MSSM	MG	Homeo	Homeo_PICALM
FM_019-CGCTATCTCAGCGATT	FM_019	VA	MSSM	MG	Adapt	Adapt_HSPA1A
FM_019-GAATAAGCACAGATTC	FM_019	VA	MSSM	MG	Homeo	Homeo_PICALM
FM_019-TGCGTGGCACCAGGTC	FM_019	VA	MSSM	MG	Homeo	Homeo_PICALM
FM_019-CGATGGCAGATCTGAA	FM_019	VA	MSSM	MG	Homeo	Homeo_PICALM
FM_019-ACGAGGAAGAGCCCAA	FM_019	VA	MSSM	MG	Adapt	Adapt_HSPA1A
FM_019-GGTGTTATCGAGCCCA	FM_019	VA	MSSM	MG	Homeo	Homeo_PICALM
FM_019-GTTCGGGAGATGTGGC	FM_019	VA	MSSM	MG	ADAM	ADAM_GPNMB
FM_019-TTCTCCTAGAGTGAGA	FM_019	VA	MSSM	MG	ADAM	ADAM_GPNMB
FM_019-TGCGGGTGTGTTTGGT	FM_019	VA	MSSM	MG	ADAM	ADAM_GPNMB
FM_019-AGTTGGTAGTGAAGTT	FM_019	VA	MSSM	MG	ADAM	ADAM_GPNMB
FM_019-TCTGGAACACATCTTT	FM_019	VA	MSSM	PVM	PVM	PVM_CD163
FM_019-GACCAATCATGCCTAA	FM_019	VA	MSSM	MG	Adapt	Adapt_AIF1
FM_019-GTTTCTAGTGCGCTTG	FM_019	VA	MSSM	MG	Adapt	Adapt_AIF1
FM_019-GACGCGTGTGGTGTAG	FM_019	VA	MSSM	PVM	PVM	PVM_CD163
FM_019-GCAGTTACATATACCG	FM_019	VA	MSSM	MG	Adapt	Adapt_HSPA1A
FM_019-GGGCACTTCAGGCCCA	FM_019	VA	MSSM	MG	Homeo	Homeo_PICALM
FM_019-ACTGATGTCCACGACG	FM_019	VA	MSSM	MG	Homeo	Homeo_PICALM
FM_019-ACAGCCGCATCGATTG	FM_019	VA	MSSM	MG	ADAM	ADAM_GPNMB
FM_019-CAGCAGCGTATATCCG	FM_019	VA	MSSM	MG	Homeo	Homeo_PICALM
FM_019-TTAACTCAGCTAGTTC	FM_019	VA	MSSM	MG	Adapt	Adapt_AIF1
FM_019-CTCAGAAAGGGCTCTC	FM_019	VA	MSSM	MG	Homeo	Homeo_PICALM
FM_019-TATCTCATCTAACTTC	FM_019	VA	MSSM	MG	Adapt	Adapt_HIST
FM_019-CTGAAGTCATTACGAC	FM_019	VA	MSSM	PVM	PVM	PVM_CD163
FM_019-CCTTACGTCTGCTTGC	FM_019	VA	MSSM	MG	Homeo	Homeo_PICALM
FM_019-AGTGGGATCAAGAAGT	FM_019	VA	MSSM	MG	Adapt	Adapt_AIF1
FM_019-GACGTGCGTGACGGTA	FM_019	VA	MSSM	MG	Homeo	Homeo_PICALM
FM_019-GATCGATAGACTGGGT	FM_019	VA	MSSM	MG	Homeo	Homeo_PICALM
FM_019-AGGTCCGTCGCGTTTC	FM_019	VA	MSSM	MG	Homeo	Homeo_PICALM
FM_019-GGGATGATCAAGCCTA	FM_019	VA	MSSM	MG	Adapt	Adapt_AIF1
FM_019-GTCTCGTCACCCATGG	FM_019	VA	MSSM	MG	Adapt	Adapt_HIST
FM_019-GATCGTATCCATTCTA	FM_019	VA	MSSM	MG	Adapt	Adapt_HSPA1A
FM_019-TGACGGCCATGATCCA	FM_019	VA	MSSM	MG	Homeo	Homeo_PICALM
FM_019-CGGACACCAGACAGGT	FM_019	VA	MSSM	MG	Adapt	Adapt_AIF1
FM_019-CAGTAACAGCGTGAGT	FM_019	VA	MSSM	MG	exAM	exAM_ERN1
FM_019-GCAGCCAAGCTAACTC	FM_019	VA	MSSM	MG	Homeo	Homeo_PICALM
FM_019-TACAGTGTCACCCGAG	FM_019	VA	MSSM	MG	Homeo	Homeo_PICALM
FM_019-CTTGGCTGTGTTGGGA	FM_019	VA	MSSM	MG	Adapt	Adapt_HSPA1A
FM_019-GCAAACTCAGTATGCT	FM_019	VA	MSSM	MG	Homeo	Homeo_PICALM
FM_019-CATCGGGAGGACACCA	FM_019	VA	MSSM	MG	Homeo	Homeo_PICALM
FM_019-GCGAGAACAGGTGCCT	FM_019	VA	MSSM	MG	ADAM	ADAM_GPNMB
FM_019-CAGAATCAGGTGGGTT	FM_019	VA	MSSM	MG	ADAM	ADAM_GPNMB
FM_019-TGTTCCGTCTGTACGA	FM_019	VA	MSSM	MG	Adapt	Adapt_HIST
FM_019-AGCAGCCGTCATGCAT	FM_019	VA	MSSM	MG	Adapt	Adapt_AIF1
FM_019-TCACGAACATACGCCG	FM_019	VA	MSSM	MG	Adapt	Adapt_HIST
FM_019-CATGGCGCAAGACACG	FM_019	VA	MSSM	MG	Adapt	Adapt_HSPA1A
FM_019-AAAGTAGAGAACTCGG	FM_019	VA	MSSM	MG	Adapt	Adapt_HIST
FM_019-ATAGACCGTCGTCTTC	FM_019	VA	MSSM	MG	Adapt	Adapt_IFI44L
FM_019-CAAGTTGAGGGCTTGA	FM_019	VA	MSSM	MG	Homeo	Homeo_PICALM
FM_019-CGGAGTCTCGCAGGCT	FM_019	VA	MSSM	MG	ADAM	ADAM_GPNMB
FM_019-GCTCTGTAGTTACGGG	FM_019	VA	MSSM	MG	Homeo	Homeo_PICALM
FM_019-ATCATCTGTCATCCCT	FM_019	VA	MSSM	MG	Homeo	Homeo_PICALM
FM_019-TAAGCGTCACAGCCCA	FM_019	VA	MSSM	MG	Homeo	Homeo_PICALM
FM_019-CCTTCGAGTCACTTCC	FM_019	VA	MSSM	MG	Homeo	Homeo_PICALM
FM_019-GCACTCTAGCTAGCCC	FM_019	VA	MSSM	MG	Adapt	Adapt_IFI44L
FM_019-TAAGAGAGTCTCCATC	FM_019	VA	MSSM	MG	ADAM	ADAM_GPNMB
FM_019-ACACTGACAGCTCGAC	FM_019	VA	MSSM	MG	Homeo	Homeo_PICALM
FM_019-GGCTCGAGTCCAGTAT	FM_019	VA	MSSM	MG	Homeo	Homeo_PICALM
FM_019-CTCTACGGTCGGCATC	FM_019	VA	MSSM	MG	Homeo	Homeo_PICALM
FM_019-AACTCTTGTGTTCGAT	FM_019	VA	MSSM	MG	Homeo	Homeo_PICALM
FM_019-CGTTGGGGTTGCTCCT	FM_019	VA	MSSM	MG	Homeo	Homeo_PICALM
FM_019-AAGGCAGTCTGAAAGA	FM_019	VA	MSSM	MG	Homeo	Homeo_PICALM
FM_019-CCTAAAGTCATCGGAT	FM_019	VA	MSSM	MG	Homeo	Homeo_PICALM
FM_019-AACTCCCCAAGAAGAG	FM_019	VA	MSSM	MG	ADAM	ADAM_GPNMB
FM_019-TGAGCCGTCGGAGGTA	FM_019	VA	MSSM	MG	Homeo	Homeo_PICALM
FM_019-ATCATGGGTTCAACCA	FM_019	VA	MSSM	MG	Homeo	Homeo_FRMD4A
FM_019-GACGTTATCTGCTGCT	FM_019	VA	MSSM	MG	Homeo	Homeo_PICALM
FM_019-CGGAGTCAGTGGTAGC	FM_019	VA	MSSM	MG	Homeo	Homeo_PICALM
FM_019-GGAACTTCATAGGATA	FM_019	VA	MSSM	MG	Adapt	Adapt_AIF1
FM_019-TGGCGCAGTTGCCTCT	FM_019	VA	MSSM	MG	Homeo	Homeo_PICALM
FM_019-GAATAAGGTGACGGTA	FM_019	VA	MSSM	MG	exAM	exAM_ERN1
FM_019-TTAACTCTCGGTGTTA	FM_019	VA	MSSM	MG	Homeo	Homeo_PICALM
FM_019-TAGTGGTGTGCATCTA	FM_019	VA	MSSM	MG	Homeo	Homeo_PICALM
FM_019-GTCACAACACGCCAGT	FM_019	VA	MSSM	MG	Adapt	Adapt_HSPA1A
FM_019-TCAGATGCAATTGCTG	FM_019	VA	MSSM	MG	Homeo	Homeo_PICALM
FM_019-GACTACATCTGCAGTA	FM_019	VA	MSSM	MG	Adapt	Adapt_HIST
FM_019-GATCGCGGTTCCACAA	FM_019	VA	MSSM	PVM	PVM	PVM_CD163
FM_019-GGCTGGTGTAGAGTGC	FM_019	VA	MSSM	MG	Homeo	Homeo_PICALM
FM_019-CCCATACCATCGGGTC	FM_019	VA	MSSM	MG	Adapt	Adapt_HSPA1A
FM_019-TTTGTCACAAAGGTGC	FM_019	VA	MSSM	PVM	PVM	PVM_CD163
FM_019-GTGCAGCCAAGAGTCG	FM_019	VA	MSSM	MG	Adapt	Adapt_AIF1
FM_019-CCTAGCTCATCGATTG	FM_019	VA	MSSM	MG	Adapt	Adapt_AIF1
FM_019-TAGTTGGGTCAGGACA	FM_019	VA	MSSM	MG	Adapt	Adapt_HIST
FM_019-GGGAGATCAGATCCAT	FM_019	VA	MSSM	MG	Adapt	Adapt_HIST
FM_019-AGTAGTCGTCGAATCT	FM_019	VA	MSSM	MG	Adapt	Adapt_AIF1
FM_019-TGCACCTCATGTTGAC	FM_019	VA	MSSM	MG	Homeo	Homeo_PICALM
FM_019-TATGCCCTCACTTATC	FM_019	VA	MSSM	MG	exAM	exAM_ERN1
FM_019-CGAATGTTCTCAAACG	FM_019	VA	MSSM	MG	Homeo	Homeo_PICALM
FM_019-CTTCTCTGTCGAAAGC	FM_019	VA	MSSM	MG	Adapt	Adapt_HSPA1A
FM_019-GATTCAGGTCTGGAGA	FM_019	VA	MSSM	MG	Adapt	Adapt_AIF1
FM_019-CGATGGCCATCTATGG	FM_019	VA	MSSM	MG	Prolif	Prolif_MKI67
FM_019-GGACAGACAATGAAAC	FM_019	VA	MSSM	MG	Adapt	Adapt_AIF1
FM_019-GGTGCGTGTATGGTTC	FM_019	VA	MSSM	MG	Homeo	Homeo_PICALM
FM_019-CAAGTTGAGGATTCGG	FM_019	VA	MSSM	MG	Homeo	Homeo_PICALM
FM_019-GCCTCTATCAAACCAC	FM_019	VA	MSSM	MG	Homeo	Homeo_PICALM
FM_019-AGGTCATCAAACAACA	FM_019	VA	MSSM	MG	Homeo	Homeo_PICALM
FM_019-CTCATTATCCGTAGGC	FM_019	VA	MSSM	MG	Homeo	Homeo_PICALM
FM_019-TACTCGCCAAACTGTC	FM_019	VA	MSSM	MG	Adapt	Adapt_HSPA1A
FM_019-ATCACGAGTCCAGTTA	FM_019	VA	MSSM	MG	Adapt	Adapt_HIST
FM_019-TATGCCCCAAAGAATC	FM_019	VA	MSSM	MG	Adapt	Adapt_HIST
FM_019-CATCAAGCATGTCCTC	FM_019	VA	MSSM	MG	Adapt	Adapt_AIF1
FM_019-GTTTCTATCCCGGATG	FM_019	VA	MSSM	MG	Adapt	Adapt_HIST
FM_019-GAAACTCCAAGGTTTC	FM_019	VA	MSSM	MG	Homeo	Homeo_PICALM
FM_019-CTCGAGGTCGTTACAG	FM_019	VA	MSSM	MG	Adapt	Adapt_HSPA1A
FM_019-CACATAGAGTGAAGTT	FM_019	VA	MSSM	MG	Adapt	Adapt_AIF1
FM_019-TCAGATGGTAGGCATG	FM_019	VA	MSSM	MG	Adapt	Adapt_AIF1
FM_019-GTCTTCGCATCACGTA	FM_019	VA	MSSM	MG	Homeo	Homeo_PICALM
FM_019-GCTCCTAAGAGGGATA	FM_019	VA	MSSM	MG	Homeo	Homeo_PICALM
FM_019-CATATGGGTAGCGTAG	FM_019	VA	MSSM	PVM	PVM	PVM_CD163
FM_019-ACTGAACAGCTAAGAT	FM_019	VA	MSSM	MG	ADAM	ADAM_GPNMB
FM_019-GACGTGCCAGCTCGCA	FM_019	VA	MSSM	MG	Homeo	Homeo_PICALM
FM_019-CGTTCTGCAGTTAACC	FM_019	VA	MSSM	MG	Homeo	Homeo_PICALM
FM_019-CTCGAGGTCATCGATG	FM_019	VA	MSSM	MG	Homeo	Homeo_PICALM
FM_019-TTCGAAGCACATTCGA	FM_019	VA	MSSM	MG	Adapt	Adapt_HIST
FM_019-AGGGATGCACCTGGTG	FM_019	VA	MSSM	MG	Adapt	Adapt_AIF1
FM_019-TTTGCGCTCGGCGCAT	FM_019	VA	MSSM	MG	Homeo	Homeo_PICALM
FM_019-ACACCCTAGAATGTTG	FM_019	VA	MSSM	MG	ADAM	ADAM_GPNMB
FM_019-GATCTAGGTGCCTGCA	FM_019	VA	MSSM	MG	Adapt	Adapt_AIF1
FM_019-TACTTGTTCGGCGGTT	FM_019	VA	MSSM	MG	Adapt	Adapt_HSPA1A
FM_019-ACTGAGTAGCAGGCTA	FM_019	VA	MSSM	MG	ADAM	ADAM_GPNMB
FM_019-GACACGCCATTCTTAC	FM_019	VA	MSSM	MG	Adapt	Adapt_HSPA1A
FM_019-CGAGAAGCAGTATGCT	FM_019	VA	MSSM	MG	Homeo	Homeo_PICALM
FM_019-CATGGCGTCCATTCTA	FM_019	VA	MSSM	MG	Homeo	Homeo_PICALM
FM_019-GCTGCAGTCTAAGCCA	FM_019	VA	MSSM	MG	Adapt	Adapt_HSPA1A
FM_019-CCGGTAGGTAGCGCTC	FM_019	VA	MSSM	MG	Adapt	Adapt_AIF1
FM_019-AACCATGCATAAAGGT	FM_019	VA	MSSM	MG	ADAM	ADAM_GPNMB
FM_019-GGGTCTGTCACGATGT	FM_019	VA	MSSM	MG	Homeo	Homeo_PICALM
FM_019-CCCAATCTCAACGAAA	FM_019	VA	MSSM	MG	Adapt	Adapt_HIST
FM_019-AGAATAGTCATAGCAC	FM_019	VA	MSSM	MG	ADAM	ADAM_GPNMB
FM_019-TGGCTGGTCCGTACAA	FM_019	VA	MSSM	MG	Homeo	Homeo_PICALM
FM_019-GCTGCTTCAAGCCATT	FM_019	VA	MSSM	MG	Homeo	Homeo_PICALM
FM_019-TTATGCTTCACGATGT	FM_019	VA	MSSM	MG	Homeo	Homeo_PICALM
FM_019-CGTGTAAGTGTGTGCC	FM_019	VA	MSSM	MG	exAM	exAM_ERN1
FM_019-GAATGAACAGTCAGAG	FM_019	VA	MSSM	MG	Homeo	Homeo_PICALM
FM_019-CACAAACCATTTGCCC	FM_019	VA	MSSM	MG	Homeo	Homeo_PICALM
FM_019-CTAATGGCAAGGTTCT	FM_019	VA	MSSM	MG	Homeo	Homeo_PICALM
FM_019-CGACTTCGTGGACGAT	FM_019	VA	MSSM	PVM	PVM	PVM_CD163
FM_019-CGTCAGGGTAAATGTG	FM_019	VA	MSSM	MG	Adapt	Adapt_IFI44L
FM_019-ACCAGTAAGGCAATTA	FM_019	VA	MSSM	MG	Homeo	Homeo_PICALM
FM_019-ATCACGACACTCGACG	FM_019	VA	MSSM	MG	Homeo	Homeo_PICALM
FM_019-GTGTGCGGTACTTAGC	FM_019	VA	MSSM	MG	Adapt	Adapt_AIF1
FM_019-TGGGAAGAGGCATGGT	FM_019	VA	MSSM	MG	Adapt	Adapt_HSPA1A
FM_019-CGTCACTTCACTCCTG	FM_019	VA	MSSM	MG	Homeo	Homeo_PICALM
FM_019-ATGTGTGTCAACGAAA	FM_019	VA	MSSM	MG	Adapt	Adapt_AIF1
FM_019-GACTAACAGGGTCTCC	FM_019	VA	MSSM	MG	Adapt	Adapt_HIST
FM_019-TCGGTAACATGGTCAT	FM_019	VA	MSSM	MG	Adapt	Adapt_AIF1
FM_019-TCGAGGCGTCTCTTAT	FM_019	VA	MSSM	MG	Homeo	Homeo_PICALM
FM_019-ATTGGACAGTTCGCGC	FM_019	VA	MSSM	MG	Homeo	Homeo_PICALM
FM_019-CGACTTCTCTGCGACG	FM_019	VA	MSSM	MG	Homeo	Homeo_PICALM
FM_019-TGAGGGACATGGAATA	FM_019	VA	MSSM	MG	Adapt	Adapt_AIF1
FM_019-GGACATTTCTTACCGC	FM_019	VA	MSSM	MG	Homeo	Homeo_PICALM
FM_019-GCTGGGTTCGCGTTTC	FM_019	VA	MSSM	MG	Homeo	Homeo_PICALM
FM_019-TAGTGGTCAAGACACG	FM_019	VA	MSSM	MG	Homeo	Homeo_PICALM
FM_019-CACCTTGAGTAGGTGC	FM_019	VA	MSSM	MG	Adapt	Adapt_AIF1
FM_019-AGGCCACTCCTAAGTG	FM_019	VA	MSSM	MG	Adapt	Adapt_HSPA1A
FM_019-GGCCGATGTATAAACG	FM_019	VA	MSSM	MG	Adapt	Adapt_HIST
FM_019-CAGTAACAGTTGCAGG	FM_019	VA	MSSM	MG	Adapt	Adapt_AIF1
FM_019-TAAGAGATCAGCCTAA	FM_019	VA	MSSM	MG	Adapt	Adapt_HIST
FM_019-CGCGGTATCAGCTTAG	FM_019	VA	MSSM	MG	ADAM	ADAM_GPNMB
FM_019-TTCTCCTTCACAGGCC	FM_019	VA	MSSM	MG	Homeo	Homeo_PICALM
FM_019-TTGACTTCACATCTTT	FM_019	VA	MSSM	MG	Homeo	Homeo_PICALM
FM_019-TCACAAGGTCCGAAGA	FM_019	VA	MSSM	MG	Adapt	Adapt_AIF1
FM_019-CTCAGAAGTGGCGAAT	FM_019	VA	MSSM	MG	Homeo	Homeo_PICALM
FM_019-ATCGAGTTCCGAATGT	FM_019	VA	MSSM	MG	Adapt	Adapt_AIF1
FM_019-TACTCGCAGTGGGCTA	FM_019	VA	MSSM	MG	Homeo	Homeo_PICALM
FM_019-GCTTGAAAGAGAGCTC	FM_019	VA	MSSM	MG	ADAM	ADAM_GPNMB
FM_019-TCGTAGAAGATGTAAC	FM_019	VA	MSSM	MG	Homeo	Homeo_PICALM
FM_019-GCAGTTAGTCACAAGG	FM_019	VA	MSSM	MG	Adapt	Adapt_IFI44L
FM_019-ACTTTCAAGCCACGCT	FM_019	VA	MSSM	MG	Homeo	Homeo_PICALM
FM_019-TTAACTCCAGTTTACG	FM_019	VA	MSSM	MG	Adapt	Adapt_AIF1
FM_019-GCTCTGTTCAGAGGTG	FM_019	VA	MSSM	MG	Adapt	Adapt_AIF1
FM_019-AAGGTTCGTCATGCCG	FM_019	VA	MSSM	MG	Homeo	Homeo_PICALM
FM_019-CAACCTCTCACATACG	FM_019	VA	MSSM	MG	Homeo	Homeo_PICALM
FM_019-CAACTAGCACCATCCT	FM_019	VA	MSSM	MG	Adapt	Adapt_HIST
FM_019-GGGCATCCATCTCCCA	FM_019	VA	MSSM	MG	Homeo	Homeo_PICALM
FM_019-CTGCCTACAACTGGCC	FM_019	VA	MSSM	MG	Adapt	Adapt_HSPA1A
FM_019-GTGCAGCTCAACGAAA	FM_019	VA	MSSM	MG	Adapt	Adapt_HSPA1A
FM_019-CGACCTTAGACAGACC	FM_019	VA	MSSM	MG	Homeo	Homeo_PICALM
FM_019-AAGGAGCAGGAATGGA	FM_019	VA	MSSM	MG	Homeo	Homeo_PICALM
FM_019-CAGGTGCAGGAGCGAG	FM_019	VA	MSSM	PVM	PVM	PVM_CD163
FM_019-TGCTGCTGTGGTGTAG	FM_019	VA	MSSM	MG	Adapt	Adapt_HSPA1A
FM_019-AGGTCATAGTCGCCGT	FM_019	VA	MSSM	MG	Homeo	Homeo_PICALM
FM_019-GCGCAGTCAGTCAGAG	FM_019	VA	MSSM	MG	Adapt	Adapt_HSPA1A
FM_019-ACGCAGCTCTATGTGG	FM_019	VA	MSSM	MG	Adapt	Adapt_HSPA1A
FM_019-CGTTGGGAGGCTCTTA	FM_019	VA	MSSM	MG	Adapt	Adapt_AIF1
FM_019-GTTACAGCAGCCAATT	FM_019	VA	MSSM	MG	Adapt	Adapt_AIF1
FM_019-CCGGGATCACCCTATC	FM_019	VA	MSSM	PVM	PVM	PVM_CD163
FM_019-CTGATCCGTTGTCTTT	FM_019	VA	MSSM	MG	ADAM	ADAM_GPNMB
FM_019-AACCATGGTAATCACC	FM_019	VA	MSSM	MG	Homeo	Homeo_PICALM
FM_019-ACATCAGTCATGCAAC	FM_019	VA	MSSM	MG	Homeo	Homeo_PICALM
FM_019-CATTATCCACACCGCA	FM_019	VA	MSSM	MG	Adapt	Adapt_HSPA1A
FM_019-GCAGTTATCGCAAGCC	FM_019	VA	MSSM	PVM	PVM	PVM_CD163
FM_019-GAGTCCGTCATCATTC	FM_019	VA	MSSM	MG	Adapt	Adapt_HIST
FM_019-GTTTCTAGTTAAGTAG	FM_019	VA	MSSM	MG	Adapt	Adapt_HSPA1A
FM_019-TTATGCTCATATGGTC	FM_019	VA	MSSM	MG	exAM	exAM_ERN1
FM_019-CTCATTATCCGGCACA	FM_019	VA	MSSM	MG	Adapt	Adapt_HIST
FM_019-TTCCCAGGTAATCACC	FM_019	VA	MSSM	MG	Adapt	Adapt_AIF1
FM_019-CGAGCACAGAGTGAGA	FM_019	VA	MSSM	MG	Adapt	Adapt_AIF1
FM_019-AAGACCTCAAAGCGGT	FM_019	VA	MSSM	MG	Adapt	Adapt_HSPA1A
FM_019-GCTGCGATCTGCTTGC	FM_019	VA	MSSM	MG	Homeo	Homeo_PICALM
FM_019-TACCTTATCGCTTGTC	FM_019	VA	MSSM	PVM	PVM	PVM_CD163
FM_019-TAGAGCTCACGTCAGC	FM_019	VA	MSSM	MG	Homeo	Homeo_PICALM
FM_019-CTAGTGACACACCGCA	FM_019	VA	MSSM	MG	Homeo	Homeo_PICALM
FM_019-CATCAGAGTAACGTTC	FM_019	VA	MSSM	MG	Adapt	Adapt_AIF1
FM_019-CGTGTAACACCTCGGA	FM_019	VA	MSSM	MG	Adapt	Adapt_HIST
FM_019-GTATCTTGTCATGCCG	FM_019	VA	MSSM	MG	ADAM	ADAM_GPNMB
FM_019-GCTCTGTTCAAACAAG	FM_019	VA	MSSM	MG	Homeo	Homeo_PICALM
FM_019-TTAGTTCGTAAAGGAG	FM_019	VA	MSSM	MG	ADAM	ADAM_GPNMB
FM_019-GAATGAAAGCACAGGT	FM_019	VA	MSSM	MG	Homeo	Homeo_PICALM
FM_019-CATCCACGTGTTTGTG	FM_019	VA	MSSM	MG	ADAM	ADAM_GPNMB
FM_019-AACTCAGAGCATCATC	FM_019	VA	MSSM	MG	Homeo	Homeo_PICALM
FM_019-GTCTTCGAGCTGGAAC	FM_019	VA	MSSM	MG	Homeo	Homeo_PICALM
FM_019-TCTGAGACACCTATCC	FM_019	VA	MSSM	MG	Adapt	Adapt_HSPA1A
FM_019-CGAGAAGTCCCAAGTA	FM_019	VA	MSSM	MG	Homeo	Homeo_PICALM
FM_019-GTGCTTCCAAGCCCAC	FM_019	VA	MSSM	PVM	PVM	PVM_CD163
FM_019-GACCAATAGTGAAGAG	FM_019	VA	MSSM	MG	Homeo	Homeo_PICALM
FM_019-CTAAGACGTGTGGTTT	FM_019	VA	MSSM	MG	ADAM	ADAM_GPNMB
FM_019-CCTTTCTGTACTCGCG	FM_019	VA	MSSM	MG	Homeo	Homeo_PICALM
FM_019-TGACAACGTTTAGGAA	FM_019	VA	MSSM	MG	Adapt	Adapt_HSPA1A
FM_019-GTTCGGGTCGTTGCCT	FM_019	VA	MSSM	MG	Homeo	Homeo_PICALM
FM_019-GACAGAGCACAGGAGT	FM_019	VA	MSSM	MG	ADAM	ADAM_GPNMB
FM_019-CCTTCCCTCCTAAGTG	FM_019	VA	MSSM	MG	Homeo	Homeo_PICALM
FM_019-TTGGCAACACAGGTTT	FM_019	VA	MSSM	PVM	PVM	PVM_CD163
FM_019-GTAACTGAGGAGTAGA	FM_019	VA	MSSM	MG	Adapt	Adapt_HSPA1A
FM_019-CCGTGGAAGACATAAC	FM_019	VA	MSSM	MG	exAM	exAM_ERN1
FM_019-GGAACTTCACGGTGTC	FM_019	VA	MSSM	MG	Homeo	Homeo_PICALM
FM_019-GTTAAGCAGTGGGCTA	FM_019	VA	MSSM	MG	ADAM	ADAM_GPNMB
FM_019-TACGGATAGCGTGTCC	FM_019	VA	MSSM	MG	ADAM	ADAM_GPNMB
FM_019-TTTGGTTCATGCCTAA	FM_019	VA	MSSM	MG	Homeo	Homeo_PICALM
FM_019-CATGGCGCAGTATAAG	FM_019	VA	MSSM	MG	Homeo	Homeo_PICALM
FM_019-GTACTTTTCTTGTATC	FM_019	VA	MSSM	MG	Adapt	Adapt_HSPA1A
FM_019-GTTCGGGTCGGAAATA	FM_019	VA	MSSM	MG	Adapt	Adapt_HSPA1A
FM_019-TCAGGTAAGATCCCAT	FM_019	VA	MSSM	MG	Adapt	Adapt_AIF1
FM_019-AAGGCAGCAGATGGGT	FM_019	VA	MSSM	MG	Homeo	Homeo_PICALM
FM_019-CCTCTGATCTAACGGT	FM_019	VA	MSSM	MG	Homeo	Homeo_PICALM
FM_019-CGGAGCTCACCTATCC	FM_019	VA	MSSM	MG	Adapt	Adapt_AIF1
FM_019-TCATTACGTAGGACAC	FM_019	VA	MSSM	MG	Adapt	Adapt_AIF1
FM_019-GGCCGATGTAGCTCCG	FM_019	VA	MSSM	MG	Adapt	Adapt_AIF1
FM_019-TGACTTTGTCTCTTTA	FM_019	VA	MSSM	MG	Adapt	Adapt_HIST
FM_019-CAGCGACAGAAGGTGA	FM_019	VA	MSSM	MG	Homeo	Homeo_PICALM
FM_019-TCGTAGATCGTCCAGG	FM_019	VA	MSSM	MG	Adapt	Adapt_HSPA1A
FM_019-CGACCTTAGCTAGCCC	FM_019	VA	MSSM	MG	Homeo	Homeo_PICALM
FM_019-AGATTGCGTGATGCCC	FM_019	VA	MSSM	MG	Adapt	Adapt_HSPA1A
FM_019-TACTTGTGTCCAACTA	FM_019	VA	MSSM	MG	Homeo	Homeo_PICALM
FM_019-TGTATTCTCCATGAAC	FM_019	VA	MSSM	MG	Homeo	Homeo_PICALM
FM_019-AGTGTCATCTTAGCCC	FM_019	VA	MSSM	MG	Adapt	Adapt_HSPA1A
FM_019-GGAGCAAGTATGGTTC	FM_019	VA	MSSM	MG	Adapt	Adapt_AIF1
FM_019-CTCGAAAAGGAGCGTT	FM_019	VA	MSSM	MG	Adapt	Adapt_AIF1
FM_019-TCGGTAAGTTCCAACA	FM_019	VA	MSSM	MG	Homeo	Homeo_PICALM
FM_019-CAGCATACATGCCACG	FM_019	VA	MSSM	MG	Adapt	Adapt_HSPA1A
FM_019-TAAGCGTTCGCAAGCC	FM_019	VA	MSSM	MG	ADAM	ADAM_GPNMB
FM_019-CCTAAAGCACCGATAT	FM_019	VA	MSSM	MG	Homeo	Homeo_PICALM
FM_019-CAAGAAAAGTAAGTAC	FM_019	VA	MSSM	MG	exAM	exAM_ERN1
FM_019-CGTCTACAGCTAGTCT	FM_019	VA	MSSM	MG	Homeo	Homeo_PICALM
FM_019-TCATTTGAGTACTTGC	FM_019	VA	MSSM	MG	Adapt	Adapt_HSPA1A
FM_019-GGCGTGTTCAACACAC	FM_019	VA	MSSM	MG	Homeo	Homeo_PICALM
FM_019-TAAGAGACAATCTGCA	FM_019	VA	MSSM	MG	Adapt	Adapt_AIF1
FM_019-AGGTCCGTCTACCTGC	FM_019	VA	MSSM	MG	Adapt	Adapt_AIF1
FM_019-TCGTACCCATTACGAC	FM_019	VA	MSSM	MG	Adapt	Adapt_AIF1
FM_019-CCTTCCCGTGCGATAG	FM_019	VA	MSSM	MG	Adapt	Adapt_HIST
FM_019-GCTGCGAAGCTAGTCT	FM_019	VA	MSSM	MG	Homeo	Homeo_PICALM
FM_019-GTCAAGTGTTCCAACA	FM_019	VA	MSSM	MG	Homeo	Homeo_PICALM
FM_019-GAAATGACACAAGACG	FM_019	VA	MSSM	MG	Homeo	Homeo_PICALM
FM_019-GAACCTACACTCTGTC	FM_019	VA	MSSM	MG	exAM	exAM_ERN1
FM_019-CTTCTCTAGCAATATG	FM_019	VA	MSSM	MG	Adapt	Adapt_HSPA1A
FM_019-TCGTACCCATCACGTA	FM_019	VA	MSSM	MG	ADAM	ADAM_GPNMB
FM_019-CTCTAATAGAACAATC	FM_019	VA	MSSM	MG	Homeo	Homeo_PICALM
FM_019-CTAGTGAAGACTTGAA	FM_019	VA	MSSM	MG	Homeo	Homeo_PICALM
FM_019-GTATCTTCATTCACTT	FM_019	VA	MSSM	MG	Adapt	Adapt_HSPA1A
FM_019-ACACCAAAGGAGTAGA	FM_019	VA	MSSM	MG	Homeo	Homeo_PICALM
FM_019-CCAGCGAAGATGTCGG	FM_019	VA	MSSM	MG	Homeo	Homeo_PICALM
FM_019-ATCTACTAGCAATATG	FM_019	VA	MSSM	MG	Adapt	Adapt_HSPA1A
FM_019-CTCACACAGATGTGTA	FM_019	VA	MSSM	MG	Adapt	Adapt_HSPA1A
FM_019-GCTGCAGTCTAACCGA	FM_019	VA	MSSM	MG	Adapt	Adapt_HSPA1A
FM_019-TACACGAAGACAGGCT	FM_019	VA	MSSM	MG	Homeo	Homeo_PICALM
FM_019-TGCACCTTCACTCTTA	FM_019	VA	MSSM	MG	Adapt	Adapt_HSPA1A
FM_019-TAAGCGTAGCAAATCA	FM_019	VA	MSSM	MG	Adapt	Adapt_HSPA1A
FM_019-GAACGGATCCTTAATC	FM_019	VA	MSSM	PVM	PVM	PVM_CD163
FM_019-GAACATCTCGCATGAT	FM_019	VA	MSSM	MG	Homeo	Homeo_PICALM
FM_019-AAGTCTGGTGCGAAAC	FM_019	VA	MSSM	MG	Adapt	Adapt_AIF1
FM_019-TCGAGGCAGTCTTGCA	FM_019	VA	MSSM	MG	Homeo	Homeo_PICALM
FM_019-GTAACTGCACCCATGG	FM_019	VA	MSSM	MG	Adapt	Adapt_HSPA1A
FM_019-CTTACCGCAGCATACT	FM_019	VA	MSSM	MG	Homeo	Homeo_PICALM
FM_019-AACTGGTAGTCGTACT	FM_019	VA	MSSM	MG	ADAM	ADAM_GPNMB
FM_019-ATCCACCTCTGATTCT	FM_019	VA	MSSM	PVM	PVM	PVM_CD163
FM_019-AGCATACAGATGAGAG	FM_019	VA	MSSM	MG	ADAM	ADAM_GPNMB
FM_019-CAGCCGAGTCATCGGC	FM_019	VA	MSSM	MG	Homeo	Homeo_PICALM
FM_019-GTGGGTCAGTGGTCCC	FM_019	VA	MSSM	MG	Adapt	Adapt_AIF1
FM_019-CATATGGGTACTCAAC	FM_019	VA	MSSM	MG	Adapt	Adapt_HIST
FM_019-TCAGCTCTCAACCAAC	FM_019	VA	MSSM	MG	Homeo	Homeo_PICALM
FM_019-TCACGAAGTATGAATG	FM_019	VA	MSSM	MG	Adapt	Adapt_HIST
FM_019-GATTCAGGTGCCTGCA	FM_019	VA	MSSM	MG	Homeo	Homeo_PICALM
FM_019-TCGGGACCATTGCGGC	FM_019	VA	MSSM	MG	Adapt	Adapt_HSPA1A
FM_019-TTAACTCCATAGAAAC	FM_019	VA	MSSM	MG	Adapt	Adapt_HSPA1A
FM_019-AGCGTATTCCGCATCT	FM_019	VA	MSSM	MG	Homeo	Homeo_PICALM
FM_019-CGGAGCTCAGGCTCAC	FM_019	VA	MSSM	MG	Adapt	Adapt_HSPA1A
FM_019-CACACCTTCAGTGCAT	FM_019	VA	MSSM	MG	Adapt	Adapt_AIF1
FM_019-ATAACGCTCTGGTTCC	FM_019	VA	MSSM	MG	Homeo	Homeo_PICALM
FM_019-GCATGCGGTGATGTGG	FM_019	VA	MSSM	MG	Adapt	Adapt_AIF1
FM_019-CTGTTTAAGATGTCGG	FM_019	VA	MSSM	MG	Adapt	Adapt_AIF1
FM_019-AGGCCACCAAGTTCTG	FM_019	VA	MSSM	MG	Adapt	Adapt_HIST
FM_019-ATAAGAGGTACAGCAG	FM_019	VA	MSSM	MG	Adapt	Adapt_AIF1
FM_019-GAATAAGTCTCCAACC	FM_019	VA	MSSM	MG	ADAM	ADAM_GPNMB
FM_019-TCTTCGGGTATGAATG	FM_019	VA	MSSM	PVM	PVM	PVM_CD163
FM_019-CCTTTCTGTTCGCGAC	FM_019	VA	MSSM	MG	ADAM	ADAM_GPNMB
FM_019-CGGGTCATCGTCCGTT	FM_019	VA	MSSM	MG	Homeo	Homeo_PICALM
FM_019-GCATGCGCAGGAACGT	FM_019	VA	MSSM	MG	Homeo	Homeo_PICALM
FM_019-CACAGTAAGGCGCTCT	FM_019	VA	MSSM	MG	Adapt	Adapt_HSPA1A
FM_019-ATTACTCCAGTAACGG	FM_019	VA	MSSM	MG	Adapt	Adapt_AIF1
FM_019-GTGGGTCAGCTCTCGG	FM_019	VA	MSSM	PVM	PVM	PVM_CD163
FM_019-TCGCGTTAGCGTCTAT	FM_019	VA	MSSM	MG	Homeo	Homeo_PICALM
FM_019-CCTCAGTAGACTAAGT	FM_019	VA	MSSM	MG	Adapt	Adapt_HSPA1A
FM_019-CTCGTACCATTAACCG	FM_019	VA	MSSM	MG	Adapt	Adapt_HSPA1A
FM_019-AGATTGCGTCTACCTC	FM_019	VA	MSSM	MG	Adapt	Adapt_HIST
FM_019-GTCTTCGTCGTAGGTT	FM_019	VA	MSSM	MG	Homeo	Homeo_PICALM
FM_019-GACCTGGCACCACGTG	FM_019	VA	MSSM	MG	Homeo	Homeo_PICALM
FM_019-CACAAACCAAGAGTCG	FM_019	VA	MSSM	MG	Homeo	Homeo_PICALM
FM_019-CACACTCCACGAAGCA	FM_019	VA	MSSM	MG	Homeo	Homeo_PICALM
FM_019-CAAGGCCCACAGCGTC	FM_019	VA	MSSM	MG	Adapt	Adapt_AIF1
FM_019-AAAGTAGAGCAGACTG	FM_019	VA	MSSM	MG	Adapt	Adapt_HSPA1A
FM_019-CGTAGGCAGAAGGTGA	FM_019	VA	MSSM	MG	Adapt	Adapt_AIF1
FM_019-TACACGACAAGTCTAC	FM_019	VA	MSSM	MG	Homeo	Homeo_PICALM
FM_019-ACTGTCCAGAGCAATT	FM_019	VA	MSSM	PVM	PVM	PVM_CD163
FM_019-CGTAGGCGTATCTGCA	FM_019	VA	MSSM	MG	Homeo	Homeo_FRMD4A
FM_019-ACCAGTAGTTTGACTG	FM_019	VA	MSSM	MG	Adapt	Adapt_HSPA1A
FM_019-CGAACATTCTTACCTA	FM_019	VA	MSSM	MG	Homeo	Homeo_PICALM
FM_019-TCCCGATGTTGTCTTT	FM_019	VA	MSSM	MG	exAM	exAM_ERN1
FM_019-ACGCCGAAGAAGGCCT	FM_019	VA	MSSM	MG	Adapt	Adapt_IFI44L
FM_019-TCGGTAACAATCAGAA	FM_019	VA	MSSM	PVM	PVM	PVM_CD163
FM_019-ACTGCTCTCCTTGGTC	FM_019	VA	MSSM	MG	Homeo	Homeo_PICALM
FM_019-CAACTAGGTACCGTAT	FM_019	VA	MSSM	MG	Homeo	Homeo_PICALM
FM_019-CCTTTCTGTTTAGGAA	FM_019	VA	MSSM	MG	Prolif	Prolif_MKI67
FM_019-CACCACTGTCGCTTCT	FM_019	VA	MSSM	MG	Adapt	Adapt_HSPA1A
FM_019-TACTCGCTCCCTTGTG	FM_019	VA	MSSM	MG	ADAM	ADAM_GPNMB
FM_019-TTCGAAGCATGTCCTC	FM_019	VA	MSSM	MG	Adapt	Adapt_HSPA1A
FM_019-ACACTGAGTCGATTGT	FM_019	VA	MSSM	MG	Homeo	Homeo_PICALM
FM_019-ATTCTACTCATCGATG	FM_019	VA	MSSM	MG	Homeo	Homeo_PICALM
FM_019-TTGTAGGGTTCTCATT	FM_019	VA	MSSM	MG	Adapt	Adapt_HSPA1A
FM_019-CTCATTAAGGCATGTG	FM_019	VA	MSSM	MG	Homeo	Homeo_PICALM
FM_019-TCAGGTACAAACTGCT	FM_019	VA	MSSM	MG	Homeo	Homeo_PICALM
FM_019-GCAATCAAGGAGTCTG	FM_019	VA	MSSM	MG	Homeo	Homeo_PICALM
FM_019-CTGTGCTGTCTTCAAG	FM_019	VA	MSSM	PVM	PVM	PVM_CD163
FM_019-ATCCACCTCTCTTATG	FM_019	VA	MSSM	MG	Homeo	Homeo_PICALM
FM_019-TCTGGAATCAGCCTAA	FM_019	VA	MSSM	MG	Homeo	Homeo_PICALM
FM_019-CAGAGAGTCCCAGGTG	FM_019	VA	MSSM	MG	Adapt	Adapt_HSPA1A
FM_019-GATCGATGTGTCAATC	FM_019	VA	MSSM	MG	Adapt	Adapt_HIST
FM_019-AGCGTCGGTCAATGTC	FM_019	VA	MSSM	MG	Homeo	Homeo_PICALM
FM_019-ACCCACTAGGTGGGTT	FM_019	VA	MSSM	MG	Homeo	Homeo_PICALM
FM_019-CGTGTCTTCGAGAGCA	FM_019	VA	MSSM	MG	ADAM	ADAM_GPNMB
FM_019-AGTAGTCCACCAGTTA	FM_019	VA	MSSM	MG	Homeo	Homeo_PICALM
FM_019-TTCGAAGAGGACAGCT	FM_019	VA	MSSM	MG	Homeo	Homeo_PICALM
FM_019-GTGAAGGTCTGTCTCG	FM_019	VA	MSSM	MG	Adapt	Adapt_AIF1
FM_019-GAAGCAGTCACATACG	FM_019	VA	MSSM	MG	Adapt	Adapt_HIST
FM_019-GTTCGGGGTCACTTCC	FM_019	VA	MSSM	MG	Homeo	Homeo_PICALM
FM_019-GATCAGTCAGGACGTA	FM_019	VA	MSSM	MG	Adapt	Adapt_HSPA1A
FM_019-GCTGCGATCCGTCATC	FM_019	VA	MSSM	MG	Homeo	Homeo_PICALM
FM_019-TCGTAGACATGCAACT	FM_019	VA	MSSM	MG	ADAM	ADAM_GPNMB
FM_019-CCAGCGATCCGGGTGT	FM_019	VA	MSSM	MG	Adapt	Adapt_HSPA1A
FM_019-AGTAGTCAGCTGGAAC	FM_019	VA	MSSM	MG	Adapt	Adapt_HSPA1A
FM_019-GGACATTAGAAGGTTT	FM_019	VA	MSSM	MG	Adapt	Adapt_HIST
FM_019-GACCAATGTCAAGCGA	FM_019	VA	MSSM	MG	Homeo	Homeo_PICALM
FM_019-GGATGTTCACTCTGTC	FM_019	VA	MSSM	MG	Adapt	Adapt_HSPA1A
FM_019-AGCTCCTAGCCGCCTA	FM_019	VA	MSSM	MG	Adapt	Adapt_HSPA1A
FM_019-TACAGTGGTCATGCCG	FM_019	VA	MSSM	MG	Adapt	Adapt_HSPA1A
FM_019-TCGGGACGTTCGGCAC	FM_019	VA	MSSM	MG	exAM	exAM_ERN1
FM_019-TATCAGGTCTAACTCT	FM_019	VA	MSSM	MG	Homeo	Homeo_PICALM
FM_019-TTCTCCTCAAGAGGCT	FM_019	VA	MSSM	MG	Adapt	Adapt_AIF1
FM_019-TGGCGCATCGAGAGCA	FM_019	VA	MSSM	MG	exAM	exAM_ERN1
FM_019-ACGCCGACATGGAATA	FM_019	VA	MSSM	MG	Adapt	Adapt_HSPA1A
FM_019-CGTAGCGTCATTATCC	FM_019	VA	MSSM	MG	Adapt	Adapt_AIF1
FM_019-CTGTGCTAGCCAACAG	FM_019	VA	MSSM	MG	Homeo	Homeo_PICALM
FM_019-ACACTGATCCCTCTTT	FM_019	VA	MSSM	MG	Homeo	Homeo_PICALM
FM_019-AGCGTCGCAAGGACTG	FM_019	VA	MSSM	MG	Homeo	Homeo_PICALM
FM_019-CTCACACGTAAGGATT	FM_019	VA	MSSM	MG	Homeo	Homeo_PICALM
FM_019-ATTGGACCAATTCCTT	FM_019	VA	MSSM	MG	Adapt	Adapt_AIF1
FM_019-CAGCGACTCTAACTTC	FM_019	VA	MSSM	MG	Homeo	Homeo_PICALM
FM_019-TTTACTGAGCCGCCTA	FM_019	VA	MSSM	MG	Homeo	Homeo_PICALM
FM_019-CGATGGCCAGGCTCAC	FM_019	VA	MSSM	MG	Homeo	Homeo_PICALM
FM_019-CCGGGATTCACTCTTA	FM_019	VA	MSSM	MG	Adapt	Adapt_HSPA1A
FM_019-TTGAACGAGGTGACCA	FM_019	VA	MSSM	MG	ADAM	ADAM_GPNMB
FM_019-CATCGAATCGGAAATA	FM_019	VA	MSSM	MG	ADAM	ADAM_GPNMB
FM_019-GCTGCAGTCAAAGTAG	FM_019	VA	MSSM	MG	Adapt	Adapt_HIST
FM_019-CACATTTCAAATCCGT	FM_019	VA	MSSM	MG	Adapt	Adapt_AIF1
FM_019-TGGCCAGTCAGAGACG	FM_019	VA	MSSM	MG	ADAM	ADAM_GPNMB
FM_019-TAGCCGGCACGGCCAT	FM_019	VA	MSSM	MG	Homeo	Homeo_PICALM
FM_019-GGAAAGCTCCGATATG	FM_019	VA	MSSM	MG	Homeo	Homeo_PICALM
FM_019-TGACTAGTCCAAACTG	FM_019	VA	MSSM	MG	Adapt	Adapt_AIF1
FM_019-CCATGTCGTTCTGTTT	FM_019	VA	MSSM	MG	Adapt	Adapt_AIF1
FM_019-GGACATTAGGCATTGG	FM_019	VA	MSSM	MG	ADAM	ADAM_GPNMB
FM_019-TCGCGTTGTAGCTAAA	FM_019	VA	MSSM	MG	Adapt	Adapt_HSPA1A
FM_019-CGATCGGCACAGCGTC	FM_019	VA	MSSM	MG	Homeo	Homeo_PICALM
FM_019-CGAGCCAAGTGGTAGC	FM_019	VA	MSSM	MG	Homeo	Homeo_PICALM
FM_019-CCGTGGAAGCAAATCA	FM_019	VA	MSSM	MG	Homeo	Homeo_PICALM
FM_019-GGATTACGTAGAGGAA	FM_019	VA	MSSM	MG	Adapt	Adapt_AIF1
FM_019-ATTGGACTCTGCTGCT	FM_019	VA	MSSM	MG	Adapt	Adapt_HSPA1A
FM_019-GTCACGGGTGTAACGG	FM_019	VA	MSSM	MG	Homeo	Homeo_PICALM
FM_019-TGCGCAGTCTTCGGTC	FM_019	VA	MSSM	MG	Prolif	Prolif_MKI67
FM_019-ACGGAGAAGGAGTTGC	FM_019	VA	MSSM	MG	Adapt	Adapt_AIF1
FM_019-TTGCGTCTCTCTGCTG	FM_019	VA	MSSM	MG	Adapt	Adapt_HIST
FM_019-GCATACAGTAGGCTGA	FM_019	VA	MSSM	MG	Adapt	Adapt_HIST
FM_019-GGGAATGCATCTGGTA	FM_019	VA	MSSM	MG	Homeo	Homeo_PICALM
FM_019-ACGGAGAGTGTCAATC	FM_019	VA	MSSM	MG	Adapt	Adapt_HSPA1A
FM_019-TTCGAAGCATCGGACC	FM_019	VA	MSSM	MG	Adapt	Adapt_AIF1
FM_019-CGAGAAGCACTTAAGC	FM_019	VA	MSSM	MG	Adapt	Adapt_HSPA1A
FM_019-CGATCGGGTCGGCATC	FM_019	VA	MSSM	MG	Homeo	Homeo_PICALM
FM_019-AGCTTGATCTGGCGAC	FM_019	VA	MSSM	MG	Adapt	Adapt_CCL3
FM_019-ACGCCAGAGGGAGTAA	FM_019	VA	MSSM	MG	Adapt	Adapt_AIF1
FM_019-GGACAGACAGTAGAGC	FM_019	VA	MSSM	MG	exAM	exAM_ERN1
FM_019-CCTCAGTAGACAAGCC	FM_019	VA	MSSM	MG	Homeo	Homeo_PICALM
FM_019-TCTCTAATCTGCCCTA	FM_019	VA	MSSM	MG	ADAM	ADAM_GPNMB
FM_019-CAACCAAAGATGTAAC	FM_019	VA	MSSM	MG	Homeo	Homeo_PICALM
FM_019-AAGGTTCTCTCTTGAT	FM_019	VA	MSSM	MG	Homeo	Homeo_PICALM
FM_019-GGCTGGTCATGTCCTC	FM_019	VA	MSSM	MG	Adapt	Adapt_AIF1
FM_019-ATGCGATCAATCCAAC	FM_019	VA	MSSM	MG	Adapt	Adapt_HIST
FM_019-CTAGAGTAGCGAGAAA	FM_019	VA	MSSM	MG	Adapt	Adapt_AIF1
FM_019-GGGACCTAGTCAATAG	FM_019	VA	MSSM	MG	Homeo	Homeo_PICALM
FM_019-AGCGTATTCGGAAACG	FM_019	VA	MSSM	MG	Homeo	Homeo_PICALM
FM_019-GGGACCTAGATGTTAG	FM_019	VA	MSSM	MG	Homeo	Homeo_PICALM
FM_019-GGGAATGCAGTCACTA	FM_019	VA	MSSM	MG	Homeo	Homeo_PICALM
FM_019-TTGGCAAAGCGCCTTG	FM_019	VA	MSSM	MG	Adapt	Adapt_HIST
FM_019-TACCTTAGTAACGCGA	FM_019	VA	MSSM	MG	Adapt	Adapt_HIST
FM_019-CCTTTCTGTCATGCCG	FM_019	VA	MSSM	MG	Homeo	Homeo_PICALM
FM_019-TGAGAGGCAAGTAATG	FM_019	VA	MSSM	PVM	PVM	PVM_CD163
FM_019-CACAGGCTCTGGTGTA	FM_019	VA	MSSM	MG	Homeo	Homeo_PICALM
FM_019-TGAGCATAGCTACCTA	FM_019	VA	MSSM	MG	Adapt	Adapt_HIST
FM_019-CCCTCCTAGGGTGTGT	FM_019	VA	MSSM	MG	Adapt	Adapt_HSPA1A
FM_019-CACAGTAAGCCCGAAA	FM_019	VA	MSSM	PVM	PVM	PVM_CD163
FM_019-CAGGTGCAGAGAACAG	FM_019	VA	MSSM	MG	Homeo	Homeo_PICALM
FM_019-GTAACTGCATCACCCT	FM_019	VA	MSSM	MG	Adapt	Adapt_IFI44L
FM_019-AACACGTCAGGAACGT	FM_019	VA	MSSM	MG	Homeo	Homeo_PICALM
FM_019-GGCTCGAGTAGATTAG	FM_019	VA	MSSM	MG	Homeo	Homeo_PICALM
FM_019-AAAGATGGTAACGACG	FM_019	VA	MSSM	MG	Adapt	Adapt_AIF1
FM_019-TCTCTAACAAACTGTC	FM_019	VA	MSSM	PVM	PVM	PVM_CD163
FM_019-CGAGAAGAGCCATCGC	FM_019	VA	MSSM	MG	exAM	exAM_ERN1
FM_019-GGAACTTTCCATTCTA	FM_019	VA	MSSM	MG	Adapt	Adapt_IFI44L
FM_019-CCGTGGAAGACTACAA	FM_019	VA	MSSM	MG	Adapt	Adapt_AIF1
FM_019-CTAACTTAGGGCTTCC	FM_019	VA	MSSM	MG	Adapt	Adapt_AIF1
FM_019-ATCATGGTCTACCAGA	FM_019	VA	MSSM	MG	Homeo	Homeo_PICALM
FM_019-TCTTTCCAGTGAATTG	FM_019	VA	MSSM	MG	Adapt	Adapt_HSPA1A
FM_019-TCGTAGACATGCATGT	FM_019	VA	MSSM	MG	Homeo	Homeo_PICALM
FM_019-TCGCGAGGTAGAAAGG	FM_019	VA	MSSM	MG	Homeo	Homeo_PICALM
FM_019-TTGTAGGCACGGTTTA	FM_019	VA	MSSM	MG	Adapt	Adapt_HSPA1A
FM_019-GTGCAGCCACATTTCT	FM_019	VA	MSSM	MG	Homeo	Homeo_PICALM
FM_019-CTGATCCTCTCGGACG	FM_019	VA	MSSM	MG	Adapt	Adapt_HSPA1A
FM_019-CTAACTTTCACCGGGT	FM_019	VA	MSSM	MG	Adapt	Adapt_HIST
FM_019-TCGAGGCAGCTTCGCG	FM_019	VA	MSSM	MG	exAM	exAM_ERN1
FM_019-ATCACGAGTCTAAACC	FM_019	VA	MSSM	MG	Homeo	Homeo_PICALM
FM_019-GGCGTGTTCTTGCCGT	FM_019	VA	MSSM	MG	Adapt	Adapt_HIST
FM_019-GAAGCAGTCTACTTAC	FM_019	VA	MSSM	MG	Adapt	Adapt_HIST
FM_019-CTGCGGAGTCTAGGTT	FM_019	VA	MSSM	MG	Homeo	Homeo_PICALM
FM_019-TGACTTTAGAATTCCC	FM_019	VA	MSSM	MG	Adapt	Adapt_HSPA1A
FM_019-ACTGCTCTCGGTGTCG	FM_019	VA	MSSM	MG	Adapt	Adapt_HSPA1A
FM_019-CCTCAGTTCATACGGT	FM_019	VA	MSSM	MG	Adapt	Adapt_HIST
FM_019-GATGCTACATGCCCGA	FM_019	VA	MSSM	MG	Adapt	Adapt_AIF1
FM_019-TGCCAAAGTCGCGTGT	FM_019	VA	MSSM	MG	Homeo	Homeo_PICALM
FM_019-CAAGAAACAATAGAGT	FM_019	VA	MSSM	MG	ADAM	ADAM_GPNMB
FM_019-ATGAGGGGTGACCAAG	FM_019	VA	MSSM	MG	Homeo	Homeo_PICALM
FM_019-GATGAAAAGCGTCAAG	FM_019	VA	MSSM	MG	Homeo	Homeo_PICALM
FM_019-ATTCTACCAATAGCAA	FM_019	VA	MSSM	MG	Adapt	Adapt_HSPA1A
FM_019-TTGACTTTCACTTACT	FM_019	VA	MSSM	MG	Homeo	Homeo_PICALM
FM_019-AAGCCGCAGGCTAGCA	FM_019	VA	MSSM	MG	Homeo	Homeo_PICALM
FM_019-TGGGAAGGTCTTCTCG	FM_019	VA	MSSM	MG	ADAM	ADAM_GPNMB
FM_019-TGGCCAGTCAAGGCTT	FM_019	VA	MSSM	MG	Homeo	Homeo_PICALM
FM_019-GCGCAGTTCGTCTGAA	FM_019	VA	MSSM	MG	Homeo	Homeo_PICALM
FM_019-CAAGAAATCACGACTA	FM_019	VA	MSSM	MG	Homeo	Homeo_PICALM
FM_019-TTTCCTCTCCCAAGTA	FM_019	VA	MSSM	MG	ADAM	ADAM_GPNMB
FM_019-TTGTAGGAGAGACTTA	FM_019	VA	MSSM	MG	Adapt	Adapt_HIST
FM_019-ACAGCTACAAGGTTCT	FM_019	VA	MSSM	MG	Adapt	Adapt_HSPA1A
FM_019-GTATTCTAGTCCAGGA	FM_019	VA	MSSM	MG	exAM	exAM_ERN1
FM_019-CATCGAAAGGCCCGTT	FM_019	VA	MSSM	MG	Adapt	Adapt_HIST
FM_019-TATGCCCAGTCGAGTG	FM_019	VA	MSSM	MG	Homeo	Homeo_PICALM
FM_019-GGGCACTGTTCACCTC	FM_019	VA	MSSM	MG	Adapt	Adapt_AIF1
FM_019-TCTTCGGGTCCGAAGA	FM_019	VA	MSSM	MG	Homeo	Homeo_PICALM
FM_019-CCTCTGAGTCATCGGC	FM_019	VA	MSSM	MG	Homeo	Homeo_PICALM
FM_019-TGACGGCTCTTCGGTC	FM_019	VA	MSSM	MG	Adapt	Adapt_HSPA1A
FM_019-ATAAGAGTCCTGCAGG	FM_019	VA	MSSM	MG	Homeo	Homeo_PICALM
FM_019-GACGGCTCACAGGCCT	FM_019	VA	MSSM	MG	Adapt	Adapt_AIF1
FM_019-CCTAGCTGTGTAATGA	FM_019	VA	MSSM	MG	Adapt	Adapt_HSPA1A
FM_019-CGTCTACCAACACCTA	FM_019	VA	MSSM	MG	Homeo	Homeo_FRMD4A
FM_019-GTCGGGTCAAGGTTCT	FM_019	VA	MSSM	MG	Homeo	Homeo_PICALM
FM_019-CCGTACTCATTAGCCA	FM_019	VA	MSSM	MG	Prolif	Prolif_MKI67
FM_019-GTAACGTAGACTGTAA	FM_019	VA	MSSM	MG	Adapt	Adapt_AIF1
FM_019-AGTGGGAAGGCTAGCA	FM_019	VA	MSSM	MG	Adapt	Adapt_AIF1
FM_019-CTCGTCAAGGTACTCT	FM_019	VA	MSSM	MG	Adapt	Adapt_HIST
FM_019-TGAGCATTCACAACGT	FM_019	VA	MSSM	PVM	PVM	PVM_CD163
FM_019-TTGCCGTCACGCCAGT	FM_019	VA	MSSM	MG	Homeo	Homeo_PICALM
FM_019-GTAACGTAGAGTAATC	FM_019	VA	MSSM	MG	Homeo	Homeo_PICALM
FM_019-AGTAGTCGTATAGTAG	FM_019	VA	MSSM	MG	Homeo	Homeo_PICALM
FM_019-ACGGCCACAATGCCAT	FM_019	VA	MSSM	MG	Homeo	Homeo_PICALM
FM_019-CGTTAGATCCAGGGCT	FM_019	VA	MSSM	MG	Adapt	Adapt_HSPA1A
FM_019-TGAGCCGAGATCCCGC	FM_019	VA	MSSM	MG	Adapt	Adapt_AIF1
FM_019-TCTGAGACATCGGTTA	FM_019	VA	MSSM	MG	Adapt	Adapt_HSPA1A
FM_019-GACAGAGTCCTTGGTC	FM_019	VA	MSSM	MG	Homeo	Homeo_PICALM
FM_019-GACGTTAGTCTTCAAG	FM_019	VA	MSSM	MG	Homeo	Homeo_PICALM
FM_019-AAAGTAGCAGGACGTA	FM_019	VA	MSSM	MG	Adapt	Adapt_AIF1
FM_019-ATAAGAGAGCAGCCTC	FM_019	VA	MSSM	MG	Homeo	Homeo_PICALM
FM_019-AACTTTCCATCCCACT	FM_019	VA	MSSM	MG	Adapt	Adapt_AIF1
FM_019-AAGGTTCTCGTGTAGT	FM_019	VA	MSSM	MG	Homeo	Homeo_PICALM
FM_019-CGGAGTCTCATTGCCC	FM_019	VA	MSSM	MG	Adapt	Adapt_HSPA1A
FM_019-CTGGTCTTCCAAGCCG	FM_019	VA	MSSM	MG	Adapt	Adapt_AIF1
FM_019-CCAATCCTCAACACCA	FM_019	VA	MSSM	MG	Homeo	Homeo_PICALM
FM_019-CTAACTTTCTGAGTGT	FM_019	VA	MSSM	MG	Adapt	Adapt_HSPA1A
FM_019-CATATTCCAATCCGAT	FM_019	VA	MSSM	PVM	PVM	PVM_CD163
FM_019-ACCCACTGTCGACTGC	FM_019	VA	MSSM	MG	ADAM	ADAM_GPNMB
FM_019-AAACCTGGTAAGAGGA	FM_019	VA	MSSM	MG	Adapt	Adapt_AIF1
FM_019-CGTCAGGTCATGTGGT	FM_019	VA	MSSM	MG	Adapt	Adapt_HSPA1A
FM_019-ACTGAACTCGGATGGA	FM_019	VA	MSSM	MG	Adapt	Adapt_HIST
FM_019-GCATGCGGTACCGTAT	FM_019	VA	MSSM	MG	Homeo	Homeo_FRMD4A
FM_019-TAAACCGCATGGGAAC	FM_019	VA	MSSM	MG	Homeo	Homeo_PICALM
FM_019-GGACATTCACGAGAGT	FM_019	VA	MSSM	PVM	PVM	PVM_CD163
FM_019-CTACGTCGTACAGTGG	FM_019	VA	MSSM	MG	Homeo	Homeo_PICALM
FM_019-GGCTCGATCATGTGGT	FM_019	VA	MSSM	MG	Homeo	Homeo_PICALM
FM_019-CTGGTCTAGTCGTACT	FM_019	VA	MSSM	PVM	PVM	PVM_CD163
FM_019-AGAGTGGTCGAGAACG	FM_019	VA	MSSM	MG	Homeo	Homeo_PICALM
FM_019-TGACTTTGTGCGATAG	FM_019	VA	MSSM	MG	Adapt	Adapt_HSPA1A
FM_019-GGCGTGTCAGCCTATA	FM_019	VA	MSSM	MG	Homeo	Homeo_PICALM
FM_019-GGGTTGCCACCAGCAC	FM_019	VA	MSSM	MG	Homeo	Homeo_PICALM
FM_019-AAAGCAACACAGATTC	FM_019	VA	MSSM	MG	exAM	exAM_ERN1
FM_019-ACACCCTGTCTCACCT	FM_019	VA	MSSM	MG	Homeo	Homeo_PICALM
FM_019-GCGAGAATCAGCGACC	FM_019	VA	MSSM	MG	Adapt	Adapt_HSPA1A
FM_019-TACGGGCAGCGACGTA	FM_019	VA	MSSM	MG	Adapt	Adapt_AIF1
FM_019-CGGACGTTCCTATGTT	FM_019	VA	MSSM	MG	Homeo	Homeo_PICALM
FM_019-ACTGATGAGCAGCCTC	FM_019	VA	MSSM	MG	Homeo	Homeo_PICALM
FM_019-TACACGACACAGGAGT	FM_019	VA	MSSM	PVM	PVM	PVM_CD163
FM_019-CTAATGGGTATAGGGC	FM_019	VA	MSSM	MG	Adapt	Adapt_AIF1
FM_019-CGCGTTTGTGAGCGAT	FM_019	VA	MSSM	MG	Homeo	Homeo_PICALM
FM_019-ATCACGACATGAGCGA	FM_019	VA	MSSM	MG	Homeo	Homeo_PICALM
FM_019-ATTGGACAGCTGGAAC	FM_019	VA	MSSM	PVM	PVM	PVM_CD163
FM_019-AGCGTCGGTACCATCA	FM_019	VA	MSSM	MG	Adapt	Adapt_HSPA1A
FM_019-GTCTTCGTCGTTTATC	FM_019	VA	MSSM	MG	Homeo	Homeo_PICALM
FM_019-GCTTCCATCGCCCTTA	FM_019	VA	MSSM	MG	Adapt	Adapt_HIST
FM_019-GATGCTACACACTGCG	FM_019	VA	MSSM	MG	Homeo	Homeo_PICALM
FM_019-ACCGTAATCTTGTTTG	FM_019	VA	MSSM	MG	Adapt	Adapt_AIF1
FM_019-AACCATGAGATCCTGT	FM_019	VA	MSSM	MG	Adapt	Adapt_HIST
FM_019-TAAGTGCAGACGACGT	FM_019	VA	MSSM	MG	Adapt	Adapt_HSPA1A
FM_019-ATTACTCTCTACTCAT	FM_019	VA	MSSM	MG	Adapt	Adapt_HSPA1A
FM_019-TGACTAGTCTCCAACC	FM_019	VA	MSSM	MG	Homeo	Homeo_PICALM
FM_019-TTTATGCAGAGATGAG	FM_019	VA	MSSM	MG	Homeo	Homeo_PICALM
FM_019-GCTCTGTGTGCAACTT	FM_019	VA	MSSM	MG	Adapt	Adapt_AIF1
FM_019-CGAGCCATCTTGCCGT	FM_019	VA	MSSM	MG	Adapt	Adapt_AIF1
FM_019-GTAACGTAGGGCACTA	FM_019	VA	MSSM	MG	Adapt	Adapt_AIF1
FM_019-GTTTCTATCTTGTATC	FM_019	VA	MSSM	MG	Adapt	Adapt_HSPA1A
FM_019-CAACCTCGTAATCGTC	FM_019	VA	MSSM	MG	Adapt	Adapt_AIF1
FM_019-CACATAGAGCTGCCCA	FM_019	VA	MSSM	MG	Adapt	Adapt_AIF1
FM_019-GCAGCCAAGAATAGGG	FM_019	VA	MSSM	MG	ADAM	ADAM_GPNMB
FM_019-CTCGTACCAGTTAACC	FM_019	VA	MSSM	MG	Adapt	Adapt_AIF1
FM_019-GCGAGAAAGCGAAGGG	FM_019	VA	MSSM	MG	Homeo	Homeo_PICALM
FM_019-GTTACAGGTTGGGACA	FM_019	VA	MSSM	MG	Adapt	Adapt_HSPA1A
FM_019-CGTGTCTAGCCTTGAT	FM_019	VA	MSSM	MG	Homeo	Homeo_PICALM
FM_019-AGAATAGTCGCATGAT	FM_019	VA	MSSM	MG	Homeo	Homeo_PICALM
FM_019-CGTGTAATCGCCTGTT	FM_019	VA	MSSM	MG	Adapt	Adapt_HSPA1A
FM_019-TGTATTCTCTTAGCCC	FM_019	VA	MSSM	MG	Adapt	Adapt_HIST
FM_019-CTTACCGGTACGACCC	FM_019	VA	MSSM	MG	Homeo	Homeo_PICALM
FM_019-GGAATAATCTACCTGC	FM_019	VA	MSSM	MG	Adapt	Adapt_HIST
FM_019-CAACCAAGTCGTGGCT	FM_019	VA	MSSM	MG	Adapt	Adapt_HSPA1A
FM_019-TCAGATGCACGGCCAT	FM_019	VA	MSSM	MG	ADAM	ADAM_GPNMB
FM_019-TGGCGCATCACATAGC	FM_019	VA	MSSM	MG	ADAM	ADAM_GPNMB
FM_019-AGTGTCATCGAACGGA	FM_019	VA	MSSM	MG	Adapt	Adapt_HSPA1A
FM_019-TGAAAGACAGTCAGCC	FM_019	VA	MSSM	MG	Adapt	Adapt_HIST
FM_019-TTCTTAGAGAGAACAG	FM_019	VA	MSSM	MG	Adapt	Adapt_AIF1
FM_019-AAGGTTCCAGATCTGT	FM_019	VA	MSSM	MG	Homeo	Homeo_PICALM
FM_019-CAAGATCTCTCGATGA	FM_019	VA	MSSM	MG	Adapt	Adapt_HSPA1A
FM_019-GACGTGCTCGCAGGCT	FM_019	VA	MSSM	MG	Adapt	Adapt_HSPA1A
FM_019-CCTCTGAAGTGACTCT	FM_019	VA	MSSM	MG	Adapt	Adapt_HSPA1A
FM_019-GGCTCGACAGTTTACG	FM_019	VA	MSSM	MG	Homeo	Homeo_PICALM
FM_019-TGTTCCGCATGTCGAT	FM_019	VA	MSSM	MG	exAM	exAM_ERN1
FM_019-ACGGAGATCGATGAGG	FM_019	VA	MSSM	MG	Adapt	Adapt_HSPA1A
FM_019-CTTACCGTCCAGAAGG	FM_019	VA	MSSM	MG	Adapt	Adapt_HSPA1A
FM_019-CTACCCACATGGGAAC	FM_019	VA	MSSM	MG	Homeo	Homeo_FRMD4A
FM_019-GGGCATCTCACTCTTA	FM_019	VA	MSSM	MG	Adapt	Adapt_HIST
FM_019-AACCGCGTCGCTGATA	FM_019	VA	MSSM	MG	Adapt	Adapt_AIF1
FM_019-AGCATACAGCTCCTCT	FM_019	VA	MSSM	MG	Adapt	Adapt_HIST
FM_019-AAAGCAACATGCCACG	FM_019	VA	MSSM	MG	Adapt	Adapt_HSPA1A
FM_019-CAGAATCAGATGCCAG	FM_019	VA	MSSM	MG	Homeo	Homeo_PICALM
FM_019-CCATTCGTCATGCAAC	FM_019	VA	MSSM	MG	Adapt	Adapt_HSPA1A
FM_019-TGATTTCAGCAACGGT	FM_019	VA	MSSM	MG	Adapt	Adapt_HSPA1A
FM_019-AGGTCCGAGTCTCCTC	FM_019	VA	MSSM	MG	Adapt	Adapt_AIF1
FM_019-GAGTCCGAGTGTACTC	FM_019	VA	MSSM	MG	Homeo	Homeo_PICALM
FM_019-CGTTAGATCAACTCTT	FM_019	VA	MSSM	MG	Adapt	Adapt_HIST
FM_019-CTTGGCTCAGCTTAAC	FM_019	VA	MSSM	MG	Homeo	Homeo_PICALM
FM_019-GTGCGGTAGGGATACC	FM_019	VA	MSSM	MG	Adapt	Adapt_HSPA1A
FM_019-ATGAGGGAGAGACTTA	FM_019	VA	MSSM	PVM	PVM	PVM_CD163
FM_019-TGAGCATGTATATCCG	FM_019	VA	MSSM	MG	Adapt	Adapt_AIF1
FM_019-CTCGAAATCCTCCTAG	FM_019	VA	MSSM	MG	Homeo	Homeo_PICALM
FM_019-TTCGAAGGTAGAGTGC	FM_019	VA	MSSM	MG	Homeo	Homeo_PICALM
FM_019-ACCAGTATCGAATCCA	FM_019	VA	MSSM	MG	Homeo	Homeo_PICALM
FM_019-GTCAAGTTCAGCTGGC	FM_019	VA	MSSM	PVM	PVM	PVM_CD163
FM_019-TTTGTCAGTCTCCCTA	FM_019	VA	MSSM	MG	ADAM	ADAM_GPNMB
FM_019-CAGGTGCCAATGGTCT	FM_019	VA	MSSM	MG	Homeo	Homeo_PICALM
FM_019-CGGACTGCATCACCCT	FM_019	VA	MSSM	MG	Homeo	Homeo_PICALM
FM_019-GTGAAGGGTGTGGTTT	FM_019	VA	MSSM	MG	Homeo	Homeo_PICALM
FM_019-CTCTGGTTCTTGTCAT	FM_019	VA	MSSM	MG	Adapt	Adapt_HSPA1A
FM_019-TCTTCGGTCCAGAGGA	FM_019	VA	MSSM	PVM	PVM	PVM_CD163
FM_019-CACACCTTCCCTGACT	FM_019	VA	MSSM	MG	Homeo	Homeo_PICALM
FM_019-TTGGCAACACCGATAT	FM_019	VA	MSSM	MG	Adapt	Adapt_IFI44L
FM_019-TGCGTGGAGGATTCGG	FM_019	VA	MSSM	MG	exAM	exAM_ERN1
FM_019-AAAGATGAGCTATGCT	FM_019	VA	MSSM	PVM	PVM	PVM_CD163
FM_019-CTTCTCTAGCAGGTCA	FM_019	VA	MSSM	MG	Homeo	Homeo_PICALM
FM_019-GAAATGAGTTGCTCCT	FM_019	VA	MSSM	MG	Homeo	Homeo_PICALM
FM_019-ACGCCAGAGCAGCCTC	FM_019	VA	MSSM	MG	ADAM	ADAM_GPNMB
FM_019-ATTGGTGCATGAGCGA	FM_019	VA	MSSM	MG	ADAM	ADAM_GPNMB
FM_019-GTGCAGCGTAGAGCTG	FM_019	VA	MSSM	MG	Homeo	Homeo_PICALM
FM_019-CCTACCATCCTGTAGA	FM_019	VA	MSSM	MG	Homeo	Homeo_PICALM
FM_019-CCGGGATGTTACTGAC	FM_019	VA	MSSM	MG	Homeo	Homeo_PICALM
FM_019-CCCTCCTTCACATACG	FM_019	VA	MSSM	MG	Homeo	Homeo_PICALM
FM_019-ACGATACAGTGAACGC	FM_019	VA	MSSM	MG	Adapt	Adapt_HIST
FM_019-AACGTTGTCACAACGT	FM_019	VA	MSSM	MG	ADAM	ADAM_GPNMB
FM_019-CACCAGGCACTCAGGC	FM_019	VA	MSSM	MG	Adapt	Adapt_HSPA1A
FM_019-CACCACTTCCATGAGT	FM_019	VA	MSSM	MG	Adapt	Adapt_AIF1
FM_019-CTGCTGTTCTGCAAGT	FM_019	VA	MSSM	MG	exAM	exAM_ERN1
FM_019-GGTGTTAGTAGCAAAT	FM_019	VA	MSSM	MG	Adapt	Adapt_HSPA1A
FM_019-AACCGCGAGACTAGAT	FM_019	VA	MSSM	MG	Adapt	Adapt_HSPA1A
FM_019-ACACCCTAGTTAAGTG	FM_019	VA	MSSM	MG	Adapt	Adapt_HIST
FM_019-CCACCTATCCGTAGGC	FM_019	VA	MSSM	MG	Adapt	Adapt_HIST
FM_019-GGTGCGTTCGTACGGC	FM_019	VA	MSSM	MG	Homeo	Homeo_PICALM
FM_019-AGATCTGTCTTCAACT	FM_019	VA	MSSM	MG	Adapt	Adapt_AIF1
FM_019-CGGACGTGTCGTGGCT	FM_019	VA	MSSM	MG	ADAM	ADAM_GPNMB
FM_019-CTACCCATCCCTAATT	FM_019	VA	MSSM	MG	Adapt	Adapt_HIST
FM_019-CTGCTGTCATGAGCGA	FM_019	VA	MSSM	MG	Homeo	Homeo_PICALM
FM_019-TCTTTCCTCAAGGCTT	FM_019	VA	MSSM	MG	Homeo	Homeo_PICALM
FM_019-GACGCGTTCGAATGGG	FM_019	VA	MSSM	MG	Adapt	Adapt_AIF1
FM_019-ACTGATGGTCTAGGTT	FM_019	VA	MSSM	MG	Adapt	Adapt_HIST
FM_019-TGTGTTTGTCCTCTTG	FM_019	VA	MSSM	MG	Homeo	Homeo_PICALM
FM_019-ACATGGTAGCAATCTC	FM_019	VA	MSSM	MG	Homeo	Homeo_PICALM
FM_019-CATCAAGCAATGACCT	FM_019	VA	MSSM	MG	Adapt	Adapt_AIF1
FM_019-CGACTTCGTGTTAAGA	FM_019	VA	MSSM	MG	Adapt	Adapt_HSPA1A
FM_019-ATAGACCAGCGCCTTG	FM_019	VA	MSSM	MG	Homeo	Homeo_PICALM
FM_019-CTAACTTGTTGTACAC	FM_019	VA	MSSM	MG	Homeo	Homeo_PICALM
FM_019-CAAGAAATCGCTTGTC	FM_019	VA	MSSM	MG	Homeo	Homeo_PICALM
FM_019-ATCTGCCCAGTTCCCT	FM_019	VA	MSSM	MG	Adapt	Adapt_AIF1
FM_019-TTAACTCAGCCAGGAT	FM_019	VA	MSSM	MG	Adapt	Adapt_IFI44L
FM_019-TAAGCGTCAAGGCTCC	FM_019	VA	MSSM	MG	exAM	exAM_ERN1
FM_019-GGACGTCTCTATCCTA	FM_019	VA	MSSM	MG	Adapt	Adapt_AIF1
FM_019-CCATGTCAGTTGAGAT	FM_019	VA	MSSM	MG	Homeo	Homeo_PICALM
FM_019-GATCTAGAGAAACCGC	FM_019	VA	MSSM	MG	exAM	exAM_ERN1
FM_019-ATTTCTGAGCTTCGCG	FM_019	VA	MSSM	MG	Adapt	Adapt_HSPA1A
FM_019-GAATAAGTCAGTGCAT	FM_019	VA	MSSM	MG	Adapt	Adapt_HIST
FM_019-CGGACTGTCCTCTAGC	FM_019	VA	MSSM	MG	Homeo	Homeo_PICALM
FM_019-TCTTCGGTCACATGCA	FM_019	VA	MSSM	MG	Adapt	Adapt_HIST
FM_019-GCACTCTAGACATAAC	FM_019	VA	MSSM	MG	ADAM	ADAM_GPNMB
FM_019-CCCATACGTTTGGCGC	FM_019	VA	MSSM	MG	Adapt	Adapt_HSPA1A
FM_019-GGTGAAGTCAGGATCT	FM_019	VA	MSSM	MG	Adapt	Adapt_HIST
FM_019-CCGTTCAGTTCTCATT	FM_019	VA	MSSM	MG	exAM	exAM_ERN1
FM_019-GTAGTCACAACTGCGC	FM_019	VA	MSSM	MG	Homeo	Homeo_PICALM
FM_019-CAGAGAGAGCTCCCAG	FM_019	VA	MSSM	MG	Adapt	Adapt_HIST
FM_019-CTCAGAAAGATTACCC	FM_019	VA	MSSM	MG	Homeo	Homeo_PICALM
FM_019-TCACAAGAGTATGACA	FM_019	VA	MSSM	MG	Homeo	Homeo_PICALM
FM_019-CATCCACGTCCTAGCG	FM_019	VA	MSSM	MG	Adapt	Adapt_HIST
FM_019-TAAGAGATCAGATAAG	FM_019	VA	MSSM	MG	Adapt	Adapt_AIF1
FM_019-AAGGTTCCATTGGCGC	FM_019	VA	MSSM	MG	ADAM	ADAM_GPNMB
FM_019-CCACCTACACAACTGT	FM_019	VA	MSSM	MG	Adapt	Adapt_AIF1
FM_019-CTCAGAATCGTGGGAA	FM_019	VA	MSSM	MG	Homeo	Homeo_PICALM
FM_019-TCTTTCCTCACTTATC	FM_019	VA	MSSM	MG	Homeo	Homeo_PICALM
FM_019-CCACTACAGTCCAGGA	FM_019	VA	MSSM	MG	Homeo	Homeo_PICALM
FM_019-GCAATCACACATGACT	FM_019	VA	MSSM	PVM	PVM	PVM_CD163
FM_019-AACTCTTTCCACGTGG	FM_019	VA	MSSM	MG	Adapt	Adapt_HSPA1A
FM_019-GTACTTTGTCAGAGGT	FM_019	VA	MSSM	MG	Homeo	Homeo_PICALM
FM_019-ACGCAGCCAAATTGCC	FM_019	VA	MSSM	MG	Homeo	Homeo_PICALM
FM_019-GGTATTGCACACCGCA	FM_019	VA	MSSM	MG	Homeo	Homeo_PICALM
FM_019-ATTTCTGTCAGGCAAG	FM_019	VA	MSSM	MG	Homeo	Homeo_PICALM
FM_019-AGAATAGTCTGTACGA	FM_019	VA	MSSM	MG	Adapt	Adapt_AIF1
FM_019-ATCACGAGTTCAACCA	FM_019	VA	MSSM	MG	exAM	exAM_ERN1
FM_019-GAGTCCGGTAAGTGGC	FM_019	VA	MSSM	MG	Homeo	Homeo_PICALM
FM_019-CGATGTAGTCCAACTA	FM_019	VA	MSSM	MG	Adapt	Adapt_AIF1
FM_019-ACAGCCGCACAACTGT	FM_019	VA	MSSM	MG	ADAM	ADAM_GPNMB
FM_019-CCACTACCAATGAAAC	FM_019	VA	MSSM	MG	exAM	exAM_ERN1
FM_019-CTTAACTGTACATCCA	FM_019	VA	MSSM	MG	Homeo	Homeo_PICALM
FM_019-CATCAAGTCATGCAAC	FM_019	VA	MSSM	MG	Adapt	Adapt_HIST
FM_019-GGCTCGATCTGCGACG	FM_019	VA	MSSM	MG	Homeo	Homeo_PICALM
FM_019-AGATCTGTCAGCGACC	FM_019	VA	MSSM	MG	Adapt	Adapt_HIST
FM_019-CGGACACTCTACCTGC	FM_019	VA	MSSM	MG	exAM	exAM_ERN1
FM_019-GGGATGAAGTGACTCT	FM_019	VA	MSSM	MG	Homeo	Homeo_PICALM
FM_019-ACAGCCGGTCTAGGTT	FM_019	VA	MSSM	PVM	PVM	PVM_CD163
FM_019-AAGGAGCCAGTACACT	FM_019	VA	MSSM	MG	Adapt	Adapt_HSPA1A
FM_019-CACTCCAAGGCTAGAC	FM_019	VA	MSSM	MG	Adapt	Adapt_HSPA1A
FM_019-GTGTGCGTCAGTACGT	FM_019	VA	MSSM	MG	Homeo	Homeo_PICALM
FM_019-GTCAAGTTCGGAAACG	FM_019	VA	MSSM	MG	Adapt	Adapt_HIST
FM_019-GGAAAGCAGGTTACCT	FM_019	VA	MSSM	PVM	PVM	PVM_CD163
FM_019-CACTCCACAGTTCATG	FM_019	VA	MSSM	MG	Adapt	Adapt_HSPA1A
FM_019-CATTATCCAAGGGTCA	FM_019	VA	MSSM	MG	Homeo	Homeo_PICALM
FM_019-AGCCTAAAGAAACCAT	FM_019	VA	MSSM	MG	Homeo	Homeo_PICALM
FM_019-GAGTCCGCATAGGATA	FM_019	VA	MSSM	MG	exAM	exAM_ERN1
FM_019-CTGAAGTGTAAGCACG	FM_019	VA	MSSM	MG	Adapt	Adapt_AIF1
FM_019-AAAGCAACAAGGTGTG	FM_019	VA	MSSM	MG	Adapt	Adapt_HSPA1A
FM_019-TTAGGCATCCTGCTTG	FM_019	VA	MSSM	MG	Adapt	Adapt_HIST
FM_019-TGGGCGTCACCGGAAA	FM_019	VA	MSSM	MG	Homeo	Homeo_PICALM
FM_019-CAGCTAAGTACGAAAT	FM_019	VA	MSSM	MG	Adapt	Adapt_AIF1
FM_019-GTCGGGTGTACTCTCC	FM_019	VA	MSSM	MG	Adapt	Adapt_HIST
FM_019-ATCTGCCCAACTGCGC	FM_019	VA	MSSM	MG	ADAM	ADAM_GPNMB
FM_019-ATTTCTGTCGGTCCGA	FM_019	VA	MSSM	MG	Adapt	Adapt_AIF1
FM_019-CAGCTAACACAGCCCA	FM_019	VA	MSSM	MG	Adapt	Adapt_AIF1
FM_019-GACGTGCGTACTCTCC	FM_019	VA	MSSM	MG	Adapt	Adapt_HIST
FM_019-ACCCACTTCACCCGAG	FM_019	VA	MSSM	MG	Adapt	Adapt_AIF1
FM_019-GTCATTTGTGCGCTTG	FM_019	VA	MSSM	PVM	PVM	PVM_CD163
FM_019-GTCTTCGTCTATCGCC	FM_019	VA	MSSM	MG	Homeo	Homeo_PICALM
FM_019-TGTCCCAAGGGCTTCC	FM_019	VA	MSSM	MG	exAM	exAM_ERN1
FM_019-TAAGAGACAAATACAG	FM_019	VA	MSSM	MG	Adapt	Adapt_HIST
FM_019-TCGGGACGTTCAACCA	FM_019	VA	MSSM	MG	exAM	exAM_ERN1
FM_019-GCACTCTAGGGTTTCT	FM_019	VA	MSSM	MG	Adapt	Adapt_HIST
FM_019-CGAACATAGTAGGTGC	FM_019	VA	MSSM	MG	Homeo	Homeo_PICALM
FM_019-CAGTCCTGTTGTCGCG	FM_019	VA	MSSM	MG	Homeo	Homeo_PICALM
FM_019-CGTTAGAGTGTATGGG	FM_019	VA	MSSM	MG	Homeo	Homeo_PICALM
FM_019-GTCGGGTCAACAACCT	FM_019	VA	MSSM	MG	ADAM	ADAM_GPNMB
FM_019-CAAGGCCGTTCGAATC	FM_019	VA	MSSM	MG	Homeo	Homeo_PICALM
FM_019-CTAGAGTGTCAAACTC	FM_019	VA	MSSM	MG	Homeo	Homeo_PICALM
FM_019-CGGTTAAAGAAGCCCA	FM_019	VA	MSSM	MG	Adapt	Adapt_HSPA1A
FM_019-GACGTTATCAGAGGTG	FM_019	VA	MSSM	MG	Homeo	Homeo_PICALM
FM_019-TCAGGATGTGTGACCC	FM_019	VA	MSSM	MG	Homeo	Homeo_PICALM
FM_019-GATTCAGGTGAAGGCT	FM_019	VA	MSSM	MG	Adapt	Adapt_AIF1
FM_019-CATCAGAGTGTCGCTG	FM_019	VA	MSSM	MG	Adapt	Adapt_HIST
FM_019-TGTCCCAAGTAGTGCG	FM_019	VA	MSSM	MG	Adapt	Adapt_AIF1
FM_019-TAAGAGACAGCTATTG	FM_019	VA	MSSM	MG	Homeo	Homeo_PICALM
FM_019-GAAATGACATTCGACA	FM_019	VA	MSSM	MG	Homeo	Homeo_PICALM
FM_019-AGTTGGTCAGACTCGC	FM_019	VA	MSSM	MG	Homeo	Homeo_PICALM
FM_019-GACCTGGCAGAGTGTG	FM_019	VA	MSSM	MG	Homeo	Homeo_PICALM
FM_019-CACCACTGTCCAAGTT	FM_019	VA	MSSM	MG	Homeo	Homeo_PICALM
FM_019-AGTGGGAGTCGTTGTA	FM_019	VA	MSSM	MG	Homeo	Homeo_PICALM
FM_019-GGTGAAGTCATTATCC	FM_019	VA	MSSM	MG	Adapt	Adapt_AIF1
FM_019-AACACGTCAGGTTTCA	FM_019	VA	MSSM	MG	Homeo	Homeo_PICALM
FM_019-TCGCGAGTCACGCGGT	FM_019	VA	MSSM	MG	Adapt	Adapt_HIST
FM_019-GGAAAGCAGACTTGAA	FM_019	VA	MSSM	MG	Homeo	Homeo_PICALM
FM_019-ACACTGATCACGCATA	FM_019	VA	MSSM	MG	Homeo	Homeo_PICALM
FM_019-ATTGGTGGTGTGCGTC	FM_019	VA	MSSM	MG	Adapt	Adapt_HSPA1A
FM_019-ACTGTCCAGACACGAC	FM_019	VA	MSSM	MG	Homeo	Homeo_PICALM
FM_019-GTTCATTTCCACGTTC	FM_019	VA	MSSM	MG	Adapt	Adapt_HSPA1A
FM_019-AGGCCGTGTGTGGCTC	FM_019	VA	MSSM	MG	Adapt	Adapt_HSPA1A
FM_019-TTCTCCTTCCTTTACA	FM_019	VA	MSSM	MG	Homeo	Homeo_PICALM
FM_019-CACCTTGTCAGTGCAT	FM_019	VA	MSSM	MG	Adapt	Adapt_HIST
FM_019-CGTTGGGCACCTATCC	FM_019	VA	MSSM	MG	Homeo	Homeo_PICALM
FM_019-GCAGTTAAGGCCATAG	FM_019	VA	MSSM	MG	Adapt	Adapt_AIF1
FM_019-GAGGTGAAGAATTCCC	FM_019	VA	MSSM	MG	Homeo	Homeo_PICALM
FM_019-CATGGCGCACAGACTT	FM_019	VA	MSSM	MG	Adapt	Adapt_HIST
FM_019-CGAGAAGTCACATGCA	FM_019	VA	MSSM	MG	Adapt	Adapt_AIF1
FM_019-CCCATACTCAGTGCAT	FM_019	VA	MSSM	MG	Homeo	Homeo_PICALM
FM_019-ACGCCGATCTGCCAGG	FM_019	VA	MSSM	MG	Adapt	Adapt_HIST
FM_019-AGATTGCCATCGGAAG	FM_019	VA	MSSM	MG	Adapt	Adapt_HSPA1A
FM_019-GCATGCGGTAGCTGCC	FM_019	VA	MSSM	PVM	PVM	PVM_CD163
FM_019-GTCGTAAAGATGTGTA	FM_019	VA	MSSM	MG	exAM	exAM_ERN1
FM_019-ATTGGTGTCGTTTATC	FM_019	VA	MSSM	MG	Adapt	Adapt_AIF1
FM_019-TCGCGAGCACATGGGA	FM_019	VA	MSSM	MG	Homeo	Homeo_PICALM
FM_019-GCTGCGACATTGAGCT	FM_019	VA	MSSM	MG	Homeo	Homeo_PICALM
FM_019-TCGGGACTCCTGCCAT	FM_019	VA	MSSM	MG	Homeo	Homeo_PICALM
FM_019-GGACGTCTCCATGCTC	FM_019	VA	MSSM	MG	Adapt	Adapt_HSPA1A
FM_019-CGGTTAATCACCTCGT	FM_019	VA	MSSM	MG	Adapt	Adapt_HIST
FM_019-TCGAGGCAGTCATGCT	FM_019	VA	MSSM	MG	Adapt	Adapt_HIST
FM_019-ACTGTCCGTTTGACAC	FM_019	VA	MSSM	MG	Homeo	Homeo_PICALM
FM_019-GGAAAGCAGTCTCCTC	FM_019	VA	MSSM	MG	Adapt	Adapt_HSPA1A
FM_019-CGTCCATAGCACACAG	FM_019	VA	MSSM	MG	Homeo	Homeo_PICALM
FM_019-AATCGGTAGTGGAGAA	FM_019	VA	MSSM	MG	Adapt	Adapt_HIST
FM_019-AATCCAGAGTCGATAA	FM_019	VA	MSSM	MG	Adapt	Adapt_AIF1
FM_019-CATGACAAGAGGTACC	FM_019	VA	MSSM	MG	Adapt	Adapt_HSPA1A
FM_019-GCGACCAAGAAGAAGC	FM_019	VA	MSSM	MG	Adapt	Adapt_HSPA1A
FM_019-ATTGGACTCACCAGGC	FM_019	VA	MSSM	MG	Adapt	Adapt_AIF1
FM_019-CTGTTTATCTAACTCT	FM_019	VA	MSSM	MG	Homeo	Homeo_PICALM
FM_019-TGGACGCTCGTCGTTC	FM_019	VA	MSSM	MG	Homeo	Homeo_PICALM
FM_019-GGACAAGCATGGGAAC	FM_019	VA	MSSM	MG	Homeo	Homeo_PICALM
FM_019-GCGACCAAGATCCCGC	FM_019	VA	MSSM	MG	Homeo	Homeo_PICALM
FM_019-GATCGCGTCTGCAAGT	FM_019	VA	MSSM	MG	Adapt	Adapt_AIF1
FM_019-AGTGAGGGTGCAGACA	FM_019	VA	MSSM	MG	Adapt	Adapt_HSPA1A
FM_019-TCAATCTTCCTTTCGG	FM_019	VA	MSSM	MG	Adapt	Adapt_HSPA1A
FM_019-TTTACTGGTACGAAAT	FM_019	VA	MSSM	MG	exAM	exAM_ERN1
FM_019-CCGTTCATCTTGGGTA	FM_019	VA	MSSM	MG	Adapt	Adapt_HIST
FM_019-GACTAACCACTACAGT	FM_019	VA	MSSM	MG	Homeo	Homeo_PICALM
FM_019-GTGCATAAGATCCGAG	FM_019	VA	MSSM	MG	Adapt	Adapt_HIST
FM_019-ACATGGTTCATGCATG	FM_019	VA	MSSM	PVM	PVM	PVM_CD163
FM_019-GAGCAGACACAGGTTT	FM_019	VA	MSSM	MG	Homeo	Homeo_PICALM
FM_019-AGTGAGGGTATAGGGC	FM_019	VA	MSSM	MG	Homeo	Homeo_PICALM
FM_019-CAGCCGATCGCCCTTA	FM_019	VA	MSSM	MG	ADAM	ADAM_GPNMB
FM_019-TACTTGTTCCCTAACC	FM_019	VA	MSSM	MG	Homeo	Homeo_PICALM
FM_019-CTACATTGTAAGGGCT	FM_019	VA	MSSM	MG	Adapt	Adapt_AIF1
FM_019-GTACGTAAGATGCGAC	FM_019	VA	MSSM	MG	Homeo	Homeo_PICALM
FM_019-GCAAACTCAGCGAACA	FM_019	VA	MSSM	MG	Homeo	Homeo_PICALM
FM_019-AGAGCTTTCGAGGTAG	FM_019	VA	MSSM	MG	Adapt	Adapt_HIST
FM_019-AGCTCTCTCGATAGAA	FM_019	VA	MSSM	MG	Homeo	Homeo_PICALM
FM_019-TTCGGTCTCCTTCAAT	FM_019	VA	MSSM	MG	Adapt	Adapt_HIST
FM_019-CTCAGAAGTCTGGAGA	FM_019	VA	MSSM	MG	Adapt	Adapt_HIST
FM_019-GTAGTCAAGGACACCA	FM_019	VA	MSSM	MG	Adapt	Adapt_AIF1
FM_019-TAGAGCTTCGTCTGAA	FM_019	VA	MSSM	MG	Homeo	Homeo_PICALM
FM_019-ACGGAGATCACTTATC	FM_019	VA	MSSM	MG	Homeo	Homeo_PICALM
FM_019-GGCGACTAGAGGGCTT	FM_019	VA	MSSM	MG	Homeo	Homeo_PICALM
FM_019-GCACATAGTCGGCTCA	FM_019	VA	MSSM	MG	Homeo	Homeo_PICALM
FM_019-AGCATACAGTGACTCT	FM_019	VA	MSSM	MG	Adapt	Adapt_HIST
FM_019-GTACGTAAGTGAACAT	FM_019	VA	MSSM	MG	exAM	exAM_ERN1
FM_019-CGACTTCGTAGCTCCG	FM_019	VA	MSSM	MG	Adapt	Adapt_HSPA1A
FM_019-TAGCCGGAGACAAGCC	FM_019	VA	MSSM	MG	Adapt	Adapt_HSPA1A
FM_019-CGCTATCGTAGCGTCC	FM_019	VA	MSSM	MG	Adapt	Adapt_AIF1
FM_019-CTGAAACTCATCACCC	FM_019	VA	MSSM	MG	Homeo	Homeo_PICALM
FM_019-GCGACCAGTGCACCAC	FM_019	VA	MSSM	MG	Homeo	Homeo_FRMD4A
FM_019-GTAACTGAGCTAGTGG	FM_019	VA	MSSM	MG	Adapt	Adapt_AIF1
FM_019-AAAGTAGCAAACGCGA	FM_019	VA	MSSM	MG	Adapt	Adapt_AIF1
FM_019-CATTCGCGTAGCGTCC	FM_019	VA	MSSM	MG	Homeo	Homeo_PICALM
FM_019-CAACCTCTCGCCAGCA	FM_019	VA	MSSM	MG	Adapt	Adapt_HIST
FM_019-TACACGAAGGTAGCCA	FM_019	VA	MSSM	MG	Homeo	Homeo_PICALM
FM_019-TGTGGTAAGCGTTCCG	FM_019	VA	MSSM	MG	Homeo	Homeo_PICALM
FM_019-GGACATTTCATGCAAC	FM_019	VA	MSSM	MG	Adapt	Adapt_AIF1
FM_019-GAACATCGTGGTACAG	FM_019	VA	MSSM	MG	Homeo	Homeo_PICALM
FM_019-CGTCACTCACACGCTG	FM_019	VA	MSSM	MG	Homeo	Homeo_PICALM
FM_019-ACACCCTGTCGACTGC	FM_019	VA	MSSM	MG	Homeo	Homeo_PICALM
FM_019-CGACCTTAGAACTGTA	FM_019	VA	MSSM	MG	Adapt	Adapt_HSPA1A
FM_019-GTCTTCGTCTGCGGCA	FM_019	VA	MSSM	MG	Homeo	Homeo_PICALM
FM_019-CGGCTAGAGTGAATTG	FM_019	VA	MSSM	MG	exAM	exAM_ERN1
FM_019-TTGAACGGTTCCGTCT	FM_019	VA	MSSM	MG	Adapt	Adapt_HSPA1A
FM_019-AGAGCGAAGGATGTAT	FM_019	VA	MSSM	MG	Homeo	Homeo_PICALM
FM_019-GGTGTTAGTACCAGTT	FM_019	VA	MSSM	MG	Homeo	Homeo_PICALM
FM_019-CTGCGGAAGCACCGCT	FM_019	VA	MSSM	MG	Adapt	Adapt_AIF1
FM_019-TCTATTGGTAGCGCTC	FM_019	VA	MSSM	MG	Homeo	Homeo_PICALM
FM_019-GTGCAGCCAGCTCGCA	FM_019	VA	MSSM	MG	Adapt	Adapt_AIF1
FM_019-GACTACATCTGGCGTG	FM_019	VA	MSSM	MG	Adapt	Adapt_HIST
FM_019-CAAGATCGTCTTGTCC	FM_019	VA	MSSM	MG	Adapt	Adapt_HIST
FM_019-ATCCGAAAGAGTACAT	FM_019	VA	MSSM	MG	Adapt	Adapt_AIF1
FM_019-CAGTAACCAGAGCCAA	FM_019	VA	MSSM	MG	Homeo	Homeo_PICALM
FM_019-CGTTAGATCACCCTCA	FM_019	VA	MSSM	MG	Adapt	Adapt_HIST
FM_019-GGGAGATCAGGCTCAC	FM_019	VA	MSSM	MG	ADAM	ADAM_GPNMB
FM_019-TTAGGACCAGGTGGAT	FM_019	VA	MSSM	PVM	PVM	PVM_CD163
FM_019-GCACTCTGTAAGTTCC	FM_019	VA	MSSM	MG	ADAM	ADAM_GPNMB
FM_019-CCGGTAGTCACCTTAT	FM_019	VA	MSSM	MG	Homeo	Homeo_PICALM
FM_019-CCAATCCAGTTCGCAT	FM_019	VA	MSSM	MG	Adapt	Adapt_AIF1
FM_019-TGTATTCCAGTATAAG	FM_019	VA	MSSM	MG	Adapt	Adapt_HSPA1A
FM_019-TGGACGCAGGCATGTG	FM_019	VA	MSSM	MG	ADAM	ADAM_GPNMB
FM_019-TCGAGGCTCCGCGTTT	FM_019	VA	MSSM	MG	Adapt	Adapt_HSPA1A
FM_019-CTCTAATAGTTCGCGC	FM_019	VA	MSSM	MG	Homeo	Homeo_PICALM
FM_019-CTACCCAAGGTGCTAG	FM_019	VA	MSSM	MG	Adapt	Adapt_AIF1
FM_019-CTGCCTAAGTCGCCGT	FM_019	VA	MSSM	MG	Homeo	Homeo_PICALM
FM_019-GCCAAATTCTAAGCCA	FM_019	VA	MSSM	MG	Adapt	Adapt_AIF1
FM_019-GCAAACTTCACCTCGT	FM_019	VA	MSSM	MG	Homeo	Homeo_PICALM
FM_019-ATCTGCCCAAGAAGAG	FM_019	VA	MSSM	MG	Adapt	Adapt_HIST
FM_019-GGACAGATCTGTCCGT	FM_019	VA	MSSM	MG	Adapt	Adapt_HIST
FM_019-TGCGGGTAGTAGTGCG	FM_019	VA	MSSM	MG	Adapt	Adapt_AIF1
FM_019-CGCCAAGCACAACTGT	FM_019	VA	MSSM	MG	Adapt	Adapt_HSPA1A
FM_019-TGCGGGTCACTCTGTC	FM_019	VA	MSSM	MG	Homeo	Homeo_PICALM
FM_019-GGCGTGTCAGACGTAG	FM_019	VA	MSSM	MG	Adapt	Adapt_HIST
FM_019-CTGTGCTTCGGCGGTT	FM_019	VA	MSSM	MG	Homeo	Homeo_PICALM
FM_019-CGTGTCTGTCATGCAT	FM_019	VA	MSSM	MG	exAM	exAM_ERN1
FM_019-GGAACTTTCTATGTGG	FM_019	VA	MSSM	MG	Adapt	Adapt_HIST
FM_019-CTGAAGTGTGGTGTAG	FM_019	VA	MSSM	MG	Homeo	Homeo_PICALM
FM_019-TTCGAAGCAACTGCGC	FM_019	VA	MSSM	MG	exAM	exAM_ERN1
FM_019-CGAGCACTCACAACGT	FM_019	VA	MSSM	MG	Homeo	Homeo_PICALM
FM_019-CAGCAGCGTCGATTGT	FM_019	VA	MSSM	MG	Adapt	Adapt_HSPA1A
FM_019-CTCGTACTCTACGAGT	FM_019	VA	MSSM	MG	Adapt	Adapt_HIST
FM_019-TTCGGTCTCAAACAAG	FM_019	VA	MSSM	MG	Homeo	Homeo_PICALM
FM_019-AGCGTCGCATCGACGC	FM_019	VA	MSSM	MG	Adapt	Adapt_HIST
FM_019-AGCATACCACTAAGTC	FM_019	VA	MSSM	PVM	PVM	PVM_CD163
FM_019-CGATGGCTCAGTCCCT	FM_019	VA	MSSM	MG	Homeo	Homeo_PICALM
FM_019-ATCCACCAGTCAAGCG	FM_019	VA	MSSM	MG	Adapt	Adapt_HIST
FM_019-CTACATTGTAGGGACT	FM_019	VA	MSSM	MG	Adapt	Adapt_HSPA1A
FM_019-AATCGGTGTCAAAGCG	FM_019	VA	MSSM	MG	Homeo	Homeo_PICALM
FM_019-ACGCCGACAGCTCGAC	FM_019	VA	MSSM	MG	Homeo	Homeo_PICALM
FM_019-GAGCAGAAGAAGATTC	FM_019	VA	MSSM	MG	Adapt	Adapt_HSPA1A
FM_019-TTAGGCAGTCGACTGC	FM_019	VA	MSSM	MG	Adapt	Adapt_AIF1
FM_019-CGGACACAGACTCGGA	FM_019	VA	MSSM	MG	Adapt	Adapt_HSPA1A
FM_019-TGTGGTACAAAGGCGT	FM_019	VA	MSSM	MG	Adapt	Adapt_HSPA1A
FM_019-GGCGACTAGGATCGCA	FM_019	VA	MSSM	MG	Adapt	Adapt_AIF1
FM_019-TACAGTGCACTTCTGC	FM_019	VA	MSSM	MG	Homeo	Homeo_PICALM
FM_019-GCTCTGTTCCTTTCTC	FM_019	VA	MSSM	MG	Adapt	Adapt_AIF1
FM_019-GTCGTAAAGCTAACTC	FM_019	VA	MSSM	MG	Homeo	Homeo_PICALM
FM_019-CATGGCGAGAGCCCAA	FM_019	VA	MSSM	MG	Homeo	Homeo_PICALM
FM_019-ACTGAGTGTTGAGTTC	FM_019	VA	MSSM	MG	Adapt	Adapt_HIST
FM_019-TGCGCAGCACATAACC	FM_019	VA	MSSM	MG	Adapt	Adapt_AIF1
FM_019-ACATCAGAGCCAGTTT	FM_019	VA	MSSM	MG	Adapt	Adapt_HIST
FM_019-CGCTATCCATGCATGT	FM_019	VA	MSSM	MG	Adapt	Adapt_AIF1
FM_019-CGCCAAGAGGTTCCTA	FM_019	VA	MSSM	MG	Adapt	Adapt_AIF1
FM_019-GTCTCGTGTTCGGCAC	FM_019	VA	MSSM	MG	Homeo	Homeo_PICALM
FM_019-TCTTCGGCATTACCTT	FM_019	VA	MSSM	MG	Adapt	Adapt_AIF1
FM_019-CGTGAGCGTGACGGTA	FM_019	VA	MSSM	PVM	PVM	PVM_CD163
FM_019-ACTATCTCATGGATGG	FM_019	VA	MSSM	MG	Adapt	Adapt_AIF1
FM_019-TTGACTTAGGGCTTCC	FM_019	VA	MSSM	MG	Homeo	Homeo_PICALM
FM_019-GAATAAGAGTAGGTGC	FM_019	VA	MSSM	MG	Adapt	Adapt_HSPA1A
FM_019-ACGAGCCGTGAGTGAC	FM_019	VA	MSSM	MG	Prolif	Prolif_MKI67
FM_019-TAGACCATCCACTGGG	FM_019	VA	MSSM	MG	Homeo	Homeo_PICALM
FM_019-GTCCTCAGTGTGGCTC	FM_019	VA	MSSM	PVM	PVM	PVM_CD163
FM_019-CGAGAAGAGTACGTTC	FM_019	VA	MSSM	MG	Homeo	Homeo_PICALM
FM_019-TAGACCACAGTCCTTC	FM_019	VA	MSSM	MG	Homeo	Homeo_PICALM
FM_019-GCATGATCACTGTCGG	FM_019	VA	MSSM	MG	Homeo	Homeo_PICALM
FM_019-CATCCACTCGCGATCG	FM_019	VA	MSSM	MG	Adapt	Adapt_AIF1
FM_019-TGAGCATGTCAGTGGA	FM_019	VA	MSSM	MG	Adapt	Adapt_AIF1
FM_019-ATCTACTCATGAGCGA	FM_019	VA	MSSM	MG	Adapt	Adapt_AIF1
FM_019-CATCGAAAGAGCTATA	FM_019	VA	MSSM	MG	Adapt	Adapt_AIF1
FM_019-TCGAGGCGTAAATGTG	FM_019	VA	MSSM	MG	Homeo	Homeo_PICALM
FM_019-CAGGTGCGTAATCGTC	FM_019	VA	MSSM	MG	Homeo	Homeo_PICALM
FM_019-CCTTACGAGTCCCACG	FM_019	VA	MSSM	PVM	PVM	PVM_CD163
FM_019-ATAGACCGTATGCTTG	FM_019	VA	MSSM	MG	Homeo	Homeo_PICALM
FM_019-CGTGTAAAGACGCAAC	FM_019	VA	MSSM	MG	Adapt	Adapt_HSPA1A
FM_019-CTTACCGGTAAGGGAA	FM_019	VA	MSSM	MG	Adapt	Adapt_HSPA1A
FM_019-ATAACGCTCAACACCA	FM_019	VA	MSSM	MG	Adapt	Adapt_AIF1
FM_019-ACGAGCCAGCGTGAAC	FM_019	VA	MSSM	MG	Homeo	Homeo_PICALM
FM_019-CATCGGGTCATGGTCA	FM_019	VA	MSSM	MG	Homeo	Homeo_PICALM
FM_019-ATTACTCAGGGATACC	FM_019	VA	MSSM	MG	Adapt	Adapt_HSPA1A
FM_019-GGACATTTCTTCATGT	FM_019	VA	MSSM	MG	Homeo	Homeo_PICALM
FM_019-CGATCGGAGAACTCGG	FM_019	VA	MSSM	MG	exAM	exAM_ERN1
FM_019-TTGACTTTCAACACCA	FM_019	VA	MSSM	MG	Adapt	Adapt_AIF1
FM_019-GTAGTCAAGCACGCCT	FM_019	VA	MSSM	MG	Adapt	Adapt_HSPA1A
FM_019-GAAGCAGTCGCTTGTC	FM_019	VA	MSSM	MG	Homeo	Homeo_PICALM
FM_019-ATTGGTGGTCGCATCG	FM_019	VA	MSSM	MG	Adapt	Adapt_HSPA1A
FM_019-TGCCCTAGTCCCTTGT	FM_019	VA	MSSM	MG	Adapt	Adapt_HIST
FM_019-TGCCAAAAGCTAACAA	FM_019	VA	MSSM	MG	Homeo	Homeo_PICALM
FM_019-AAAGATGCATTGGTAC	FM_019	VA	MSSM	MG	Adapt	Adapt_HSPA1A
FM_019-GGTGTTATCCGTCAAA	FM_019	VA	MSSM	MG	Homeo	Homeo_PICALM
FM_019-TTTCCTCGTGTAACGG	FM_019	VA	MSSM	MG	Homeo	Homeo_PICALM
FM_019-GGCTCGAAGCGTCAAG	FM_019	VA	MSSM	MG	Adapt	Adapt_AIF1
FM_019-GTCCTCACACATCCAA	FM_019	VA	MSSM	MG	Adapt	Adapt_HIST
FM_019-GTGAAGGTCACCAGGC	FM_019	VA	MSSM	MG	Adapt	Adapt_HSPA1A
FM_019-AACTCTTGTCGCGGTT	FM_019	VA	MSSM	MG	Homeo	Homeo_PICALM
FM_019-TTAGGCAAGCGCTCCA	FM_019	VA	MSSM	MG	Adapt	Adapt_AIF1
FM_019-TGACTAGGTCTCGTTC	FM_019	VA	MSSM	MG	Adapt	Adapt_HSPA1A
FM_019-TCAGCAAGTCTGGTCG	FM_019	VA	MSSM	MG	Adapt	Adapt_HIST
FM_019-CCTTACGAGTAAGTAC	FM_019	VA	MSSM	MG	Homeo	Homeo_PICALM
FM_019-TGATTTCAGGTGTTAA	FM_019	VA	MSSM	MG	Adapt	Adapt_HIST
FM_019-CGATGGCGTCGAGTTT	FM_019	VA	MSSM	MG	exAM	exAM_ERN1
FM_019-GTGAAGGGTAGCGATG	FM_019	VA	MSSM	MG	Homeo	Homeo_PICALM
FM_019-TTGACTTTCTGCTTGC	FM_019	VA	MSSM	PVM	PVM	PVM_CD163
FM_019-GGTGAAGTCGGTTCGG	FM_019	VA	MSSM	MG	Adapt	Adapt_AIF1
FM_019-CATATTCAGCTACCTA	FM_019	VA	MSSM	MG	Adapt	Adapt_HSPA1A
FM_019-AGGTCATTCACCGTAA	FM_019	VA	MSSM	MG	Adapt	Adapt_HIST
FM_019-CTCAGAACAAGCGAGT	FM_019	VA	MSSM	MG	Homeo	Homeo_PICALM
FM_019-GGCAATTGTACATCCA	FM_019	VA	MSSM	MG	Adapt	Adapt_AIF1
FM_019-GGATTACAGCACGCCT	FM_019	VA	MSSM	MG	Adapt	Adapt_AIF1
FM_019-CGGACGTTCCCTCAGT	FM_019	VA	MSSM	MG	Adapt	Adapt_AIF1
FM_019-AAGGTTCCACGTTGGC	FM_019	VA	MSSM	MG	Homeo	Homeo_PICALM
FM_019-CTCTACGTCAATAAGG	FM_019	VA	MSSM	MG	Adapt	Adapt_HSPA1A
FM_019-TAAGTGCGTGTGACGA	FM_019	VA	MSSM	MG	Adapt	Adapt_AIF1
FM_019-GAACCTAGTATGAATG	FM_019	VA	MSSM	MG	Homeo	Homeo_PICALM
FM_019-TACACGACAGCGAACA	FM_019	VA	MSSM	MG	exAM	exAM_ERN1
FM_019-ACGGGCTCAGCTCGAC	FM_019	VA	MSSM	MG	Homeo	Homeo_PICALM
FM_019-CTGTGCTAGCTGAAAT	FM_019	VA	MSSM	MG	Adapt	Adapt_HIST
FM_019-CGTCTACTCATTATCC	FM_019	VA	MSSM	MG	Homeo	Homeo_PICALM
FM_019-TGCCCTAGTCTTCAAG	FM_019	VA	MSSM	MG	ADAM	ADAM_GPNMB
FM_019-GATGAGGTCACCGGGT	FM_019	VA	MSSM	MG	exAM	exAM_ERN1
FM_019-TTGGAACAGGTGTTAA	FM_019	VA	MSSM	MG	Adapt	Adapt_AIF1
FM_019-CGGTTAACACTCTGTC	FM_019	VA	MSSM	MG	Homeo	Homeo_PICALM
FM_019-TATCAGGCAAGCGAGT	FM_019	VA	MSSM	PVM	PVM	PVM_CD163
FM_019-TACCTTACAACCGCCA	FM_019	VA	MSSM	MG	Adapt	Adapt_HSPA1A
FM_019-GCGCGATAGGGAGTAA	FM_019	VA	MSSM	MG	Adapt	Adapt_HSPA1A
FM_019-ATAGACCAGAGGGATA	FM_019	VA	MSSM	MG	Adapt	Adapt_HSPA1A
FM_019-ACTGAGTAGCACACAG	FM_019	VA	MSSM	MG	Homeo	Homeo_PICALM
FM_019-CTAAGACTCGGCCGAT	FM_019	VA	MSSM	MG	Adapt	Adapt_AIF1
FM_019-AGCTCTCGTCCTGCTT	FM_019	VA	MSSM	MG	Adapt	Adapt_HIST
FM_019-GTCCTCACAATGGAGC	FM_019	VA	MSSM	MG	Homeo	Homeo_PICALM
FM_019-CATGCCTCACCAGGTC	FM_019	VA	MSSM	MG	exAM	exAM_ERN1
FM_019-GAATAAGGTGTCAATC	FM_019	VA	MSSM	MG	Homeo	Homeo_PICALM
FM_019-ATCGAGTAGTGACATA	FM_019	VA	MSSM	MG	Homeo	Homeo_PICALM
FM_019-TGCGTGGTCTGCGACG	FM_019	VA	MSSM	MG	Homeo	Homeo_PICALM
FM_019-ACCAGTAGTATGGTTC	FM_019	VA	MSSM	PVM	PVM	PVM_CD163
FM_019-GTGGGTCGTGTAAGTA	FM_019	VA	MSSM	MG	Adapt	Adapt_AIF1
FM_019-CAAGAAATCCCTCTTT	FM_019	VA	MSSM	MG	Homeo	Homeo_PICALM
FM_019-CAAGATCCACGAGGTA	FM_019	VA	MSSM	MG	Homeo	Homeo_PICALM
FM_019-GCAAACTGTCCGTTAA	FM_019	VA	MSSM	MG	Adapt	Adapt_HSPA1A
FM_019-CCGGGATCACCGTTGG	FM_019	VA	MSSM	MG	Homeo	Homeo_PICALM
FM_019-GAGGTGAAGCGCCTCA	FM_019	VA	MSSM	MG	exAM	exAM_ERN1
FM_019-TTGTAGGAGCGAGAAA	FM_019	VA	MSSM	MG	Adapt	Adapt_AIF1
FM_019-TCAATCTCAAACCCAT	FM_019	VA	MSSM	MG	Homeo	Homeo_PICALM
FM_019-CTGCCTAAGGTGATTA	FM_019	VA	MSSM	MG	Homeo	Homeo_PICALM
FM_019-GTCAAGTCATGCAACT	FM_019	VA	MSSM	MG	Homeo	Homeo_PICALM
FM_019-GGGCATCGTGTAATGA	FM_019	VA	MSSM	MG	Adapt	Adapt_HSPA1A
FM_019-GCGCGATGTTATGTGC	FM_019	VA	MSSM	MG	Adapt	Adapt_AIF1
FM_019-CGTAGGCTCCTAGGGC	FM_019	VA	MSSM	MG	Homeo	Homeo_PICALM
FM_019-CATTATCGTGCTTCTC	FM_019	VA	MSSM	MG	Homeo	Homeo_PICALM
FM_019-TCGGGACTCGAGAGCA	FM_019	VA	MSSM	PVM	PVM	PVM_CD163
FM_019-CCTAAAGTCTCTGTCG	FM_019	VA	MSSM	MG	Adapt	Adapt_AIF1
FM_019-CAACCAACAACACGCC	FM_019	VA	MSSM	MG	exAM	exAM_ERN1
FM_019-AGTGTCAAGTTGCAGG	FM_019	VA	MSSM	MG	Adapt	Adapt_AIF1
FM_019-CATGCCTAGCTGCCCA	FM_019	VA	MSSM	MG	Adapt	Adapt_IFI44L
FM_019-CCTTTCTTCGTATCAG	FM_019	VA	MSSM	MG	Homeo	Homeo_PICALM
FM_019-CGTAGCGTCACGACTA	FM_019	VA	MSSM	MG	Adapt	Adapt_AIF1
FM_019-GCGGGTTAGAGGGATA	FM_019	VA	MSSM	MG	Adapt	Adapt_AIF1
FM_019-TTGAACGGTCTGATTG	FM_019	VA	MSSM	MG	Homeo	Homeo_PICALM
FM_019-TGCACCTCACATTCGA	FM_019	VA	MSSM	MG	Homeo	Homeo_PICALM
FM_019-CGGACACTCCGTTGTC	FM_019	VA	MSSM	MG	Homeo	Homeo_PICALM
FM_019-TAGTTGGAGACTACAA	FM_019	VA	MSSM	MG	exAM	exAM_ERN1
FM_019-ATTCTACTCCTGCCAT	FM_019	VA	MSSM	MG	Adapt	Adapt_AIF1
FM_019-GGGATGACAAGCGATG	FM_019	VA	MSSM	MG	Adapt	Adapt_HIST
FM_019-TACTTGTAGCGGCTTC	FM_019	VA	MSSM	MG	Adapt	Adapt_HIST
FM_019-CTTACCGAGGAGCGAG	FM_019	VA	MSSM	MG	Adapt	Adapt_AIF1
FM_019-TGAGCATTCTTGCAAG	FM_019	VA	MSSM	MG	Adapt	Adapt_HIST
FM_019-AGCTCTCTCGTTTATC	FM_019	VA	MSSM	MG	Homeo	Homeo_PICALM
FM_019-ACTTTCAGTGCCTGCA	FM_019	VA	MSSM	MG	Adapt	Adapt_HIST
FM_019-CCTCTGAAGAGAACAG	FM_019	VA	MSSM	PVM	PVM	PVM_CD163
FM_019-TGGCGCAGTTACGGAG	FM_019	VA	MSSM	MG	Adapt	Adapt_AIF1
FM_019-GCTTGAAAGATGTGTA	FM_019	VA	MSSM	MG	Adapt	Adapt_AIF1
FM_019-TGCTGCTAGATATGGT	FM_019	VA	MSSM	MG	Homeo	Homeo_PICALM
FM_019-GACTAACTCTATCCTA	FM_019	VA	MSSM	MG	Homeo	Homeo_PICALM
FM_019-AGTGTCATCAGGCGAA	FM_019	VA	MSSM	MG	Adapt	Adapt_AIF1
FM_019-CGAACATAGCTCTCGG	FM_019	VA	MSSM	MG	Adapt	Adapt_AIF1
FM_019-CGCGGTACACTACAGT	FM_019	VA	MSSM	MG	Adapt	Adapt_AIF1
FM_019-CACATTTAGTTGTAGA	FM_019	VA	MSSM	MG	Homeo	Homeo_PICALM
FM_019-CGCGGTAGTTGGACCC	FM_019	VA	MSSM	MG	Homeo	Homeo_PICALM
FM_019-CGCTGGAGTCGCATCG	FM_019	VA	MSSM	MG	Homeo	Homeo_PICALM
FM_019-GCGCGATAGGAATCGC	FM_019	VA	MSSM	MG	ADAM	ADAM_GPNMB
FM_019-ACTGAGTTCGGCGCAT	FM_019	VA	MSSM	MG	exAM	exAM_ERN1
FM_019-GCATGTACAACTGGCC	FM_019	VA	MSSM	MG	Homeo	Homeo_PICALM
FM_019-CATGCCTTCGCATGGC	FM_019	VA	MSSM	MG	Homeo	Homeo_PICALM
FM_019-AGCCTAACACCCTATC	FM_019	VA	MSSM	MG	Adapt	Adapt_HIST
FM_019-TTAGGCACAACTGGCC	FM_019	VA	MSSM	MG	Adapt	Adapt_HIST
FM_019-CGTGAGCTCATTTGGG	FM_019	VA	MSSM	MG	Homeo	Homeo_PICALM
FM_019-GGACGTCGTCGAAAGC	FM_019	VA	MSSM	MG	Homeo	Homeo_PICALM
FM_019-GTACGTATCAGGCGAA	FM_019	VA	MSSM	MG	Adapt	Adapt_HIST
FM_019-TACACGACAAGGACTG	FM_019	VA	MSSM	MG	Homeo	Homeo_PICALM
FM_019-GCCTCTAAGGGTATCG	FM_019	VA	MSSM	MG	Homeo	Homeo_PICALM
FM_019-ATCATGGGTAGTGAAT	FM_019	VA	MSSM	MG	exAM	exAM_ERN1
FM_019-AAGGCAGGTACGACCC	FM_019	VA	MSSM	MG	Homeo	Homeo_PICALM
FM_019-ATTGGACCATGTCCTC	FM_019	VA	MSSM	MG	Homeo	Homeo_PICALM
FM_019-ATCATCTTCTTCGAGA	FM_019	VA	MSSM	MG	Adapt	Adapt_HSPA1A
FM_019-TGCCAAAGTATTCGTG	FM_019	VA	MSSM	MG	ADAM	ADAM_GPNMB
FM_019-TGGCGCATCCAGATCA	FM_019	VA	MSSM	MG	Homeo	Homeo_PICALM
FM_019-TGAGGGAAGTGTACCT	FM_019	VA	MSSM	MG	Homeo	Homeo_PICALM
FM_019-ATTGGTGCACGGCGTT	FM_019	VA	MSSM	MG	exAM	exAM_ERN1
FM_019-AAGGTTCGTTCCCGAG	FM_019	VA	MSSM	MG	Adapt	Adapt_AIF1
FM_019-ATCTGCCAGCGTAATA	FM_019	VA	MSSM	MG	Adapt	Adapt_HIST
FM_019-TAAACCGTCACATAGC	FM_019	VA	MSSM	MG	Homeo	Homeo_PICALM
FM_019-CTCGAGGTCTTGTATC	FM_019	VA	MSSM	MG	Adapt	Adapt_AIF1
FM_019-GGACATTCAAGAGTCG	FM_019	VA	MSSM	MG	Prolif	Prolif_MKI67
FM_019-GTTCATTTCAGTACGT	FM_019	VA	MSSM	MG	Homeo	Homeo_PICALM
FM_019-AGCGGTCGTGCATCTA	FM_019	VA	MSSM	MG	Homeo	Homeo_PICALM
FM_019-GTATTCTCAGATGAGC	FM_019	VA	MSSM	MG	Homeo	Homeo_PICALM
FM_019-CTGGTCTAGAATGTTG	FM_019	VA	MSSM	MG	Homeo	Homeo_PICALM
FM_019-ATGCGATAGTGGTCCC	FM_019	VA	MSSM	MG	Adapt	Adapt_HIST
FM_019-CGGAGTCCATGCAACT	FM_019	VA	MSSM	MG	Adapt	Adapt_HIST
FM_019-GGCGTGTAGTTTAGGA	FM_019	VA	MSSM	MG	Homeo	Homeo_PICALM
FM_019-CTTAACTCATAGACTC	FM_019	VA	MSSM	MG	Homeo	Homeo_PICALM
FM_019-CCTACACGTTCGCTAA	FM_019	VA	MSSM	MG	Homeo	Homeo_PICALM
FM_019-ACCGTAACACCATGTA	FM_019	VA	MSSM	PVM	PVM	PVM_CD163
FM_019-CCGTACTGTCTCTTAT	FM_019	VA	MSSM	MG	Adapt	Adapt_HIST
FM_019-AAGTCTGGTATAATGG	FM_019	VA	MSSM	MG	ADAM	ADAM_GPNMB
FM_019-ATCATGGCAGTTCCCT	FM_019	VA	MSSM	MG	Homeo	Homeo_PICALM
FM_019-ACGCCAGAGTACCGGA	FM_019	VA	MSSM	MG	Homeo	Homeo_PICALM
FM_019-GCTCCTAAGGCATTGG	FM_019	VA	MSSM	MG	Prolif	Prolif_MKI67
FM_019-AGTCTTTAGTTAGGTA	FM_019	VA	MSSM	MG	Homeo	Homeo_PICALM
FM_019-GCGCGATTCACCCGAG	FM_019	VA	MSSM	MG	exAM	exAM_ERN1
FM_019-AGAATAGAGCAGCCTC	FM_019	VA	MSSM	MG	Adapt	Adapt_HSPA1A
FM_019-TCATTACGTTCGTGAT	FM_019	VA	MSSM	MG	Homeo	Homeo_PICALM
FM_019-CATATTCCATGTAGTC	FM_019	VA	MSSM	MG	exAM	exAM_ERN1
FM_019-TCTCTAAAGGGTATCG	FM_019	VA	MSSM	MG	Homeo	Homeo_PICALM
FM_019-CTCTACGTCAAGGCTT	FM_019	VA	MSSM	MG	exAM	exAM_ERN1
FM_019-GACCAATCATTTCACT	FM_019	VA	MSSM	MG	Adapt	Adapt_HIST
FM_019-GAAATGATCTCTAGGA	FM_019	VA	MSSM	MG	Adapt	Adapt_AIF1
FM_019-TGCGGGTAGTACGTAA	FM_019	VA	MSSM	MG	Adapt	Adapt_HIST
FM_019-GATGCTAGTCGTCTTC	FM_019	VA	MSSM	MG	ADAM	ADAM_GPNMB
FM_019-TAGGCATAGCGAAGGG	FM_019	VA	MSSM	MG	Adapt	Adapt_HIST
FM_019-ACGGCCAAGCTACCGC	FM_019	VA	MSSM	PVM	PVM	PVM_CD163
FM_019-GCATGCGCACTTACGA	FM_019	VA	MSSM	MG	Homeo	Homeo_PICALM
FM_019-TCACGAAAGACAGAGA	FM_019	VA	MSSM	MG	exAM	exAM_ERN1
FM_019-GCTGCGATCGAATGCT	FM_019	VA	MSSM	MG	Adapt	Adapt_HIST
FM_019-GTTCTCGGTCACAAGG	FM_019	VA	MSSM	PVM	PVM	PVM_CD163
FM_019-AGAGTGGAGTACGCGA	FM_019	VA	MSSM	MG	exAM	exAM_ERN1
FM_019-CATTCGCTCTTTCCTC	FM_019	VA	MSSM	MG	Homeo	Homeo_PICALM
FM_019-TGAGCCGGTAGGCTGA	FM_019	VA	MSSM	MG	Homeo	Homeo_PICALM
FM_019-ACGGGTCTCATCTGCC	FM_019	VA	MSSM	MG	Adapt	Adapt_HIST
FM_019-ATCACGAGTTCCCTTG	FM_019	VA	MSSM	MG	Adapt	Adapt_HSPA1A
FM_019-GCCAAATAGAGGGATA	FM_019	VA	MSSM	MG	Adapt	Adapt_AIF1
FM_019-GGTGCGTCAGATGGGT	FM_019	VA	MSSM	MG	Homeo	Homeo_PICALM
FM_019-TTGGAACTCACAGGCC	FM_019	VA	MSSM	MG	Homeo	Homeo_PICALM
FM_019-TGGTTCCGTCTTGTCC	FM_019	VA	MSSM	MG	Homeo	Homeo_PICALM
FM_019-CCGTACTCAGTCTTCC	FM_019	VA	MSSM	MG	Homeo	Homeo_PICALM
FM_019-CGCCAAGTCCTGTACC	FM_019	VA	MSSM	MG	Homeo	Homeo_PICALM
FM_019-TGTTCCGTCCGGCACA	FM_019	VA	MSSM	MG	Adapt	Adapt_AIF1
FM_019-CCTCTGATCAGAGGTG	FM_019	VA	MSSM	MG	Prolif	Prolif_MKI67
FM_019-AGGTCATAGTGGAGTC	FM_019	VA	MSSM	MG	Adapt	Adapt_HSPA1A
FM_019-GCAATCAGTCCAGTGC	FM_019	VA	MSSM	MG	Adapt	Adapt_AIF1
FM_019-GGACATTCATCACCCT	FM_019	VA	MSSM	MG	Homeo	Homeo_FRMD4A
FM_019-GGGAGATGTGATAAGT	FM_019	VA	MSSM	MG	Homeo	Homeo_PICALM
FM_019-GCGCCAAAGCAGCCTC	FM_019	VA	MSSM	MG	Adapt	Adapt_HSPA1A
FM_019-TCGCGAGTCGGCGCAT	FM_019	VA	MSSM	MG	Adapt	Adapt_HIST
FM_019-GTCACGGAGACGCTTT	FM_019	VA	MSSM	MG	Adapt	Adapt_HSPA1A
FM_019-TACAGTGAGTGGTAAT	FM_019	VA	MSSM	PVM	PVM	PVM_CD163
FM_019-CCACGGAGTTTGGGCC	FM_019	VA	MSSM	MG	Homeo	Homeo_PICALM
FM_019-TAGGCATTCCTGCCAT	FM_019	VA	MSSM	MG	Homeo	Homeo_PICALM
FM_019-GTCAAGTCAAAGTCAA	FM_019	VA	MSSM	MG	Homeo	Homeo_PICALM
FM_019-CTGTTTATCACTTCAT	FM_019	VA	MSSM	MG	Homeo	Homeo_PICALM
FM_019-ATCCGAACATCGATTG	FM_019	VA	MSSM	MG	Homeo	Homeo_PICALM
FM_019-GCATACAAGGATATAC	FM_019	VA	MSSM	MG	Homeo	Homeo_PICALM
FM_019-CTCGTCAGTTCACGGC	FM_019	VA	MSSM	MG	Adapt	Adapt_IFI44L
FM_019-CACCTTGCACGTGAGA	FM_019	VA	MSSM	MG	Homeo	Homeo_PICALM
FM_019-TGAGAGGCAAGACGTG	FM_019	VA	MSSM	MG	Homeo	Homeo_PICALM
FM_019-TCGTACCGTCTCTTTA	FM_019	VA	MSSM	MG	Adapt	Adapt_HIST
FM_019-GCAAACTTCCGATATG	FM_019	VA	MSSM	MG	Homeo	Homeo_PICALM
FM_019-CGGAGTCCAGTTAACC	FM_019	VA	MSSM	MG	Homeo	Homeo_PICALM
FM_019-TGCTACCAGAGTTGGC	FM_019	VA	MSSM	MG	Homeo	Homeo_PICALM
FM_019-CATCGGGGTCCAGTTA	FM_019	VA	MSSM	MG	Adapt	Adapt_HSPA1A
FM_019-CAAGAAAGTCGGATCC	FM_019	VA	MSSM	MG	Adapt	Adapt_AIF1
FM_019-CTTAACTGTATTAGCC	FM_019	VA	MSSM	MG	exAM	exAM_ERN1
FM_019-TTTCCTCGTCTTTCAT	FM_019	VA	MSSM	MG	Adapt	Adapt_HIF1A
FM_019-ACATGGTGTGGCCCTA	FM_019	VA	MSSM	MG	Homeo	Homeo_PICALM
FM_019-CGTCACTTCGTGGACC	FM_019	VA	MSSM	MG	exAM	exAM_ERN1
FM_019-TCAACGAAGCGTTCCG	FM_019	VA	MSSM	MG	Homeo	Homeo_PICALM
FM_019-GTAACTGCACTTAAGC	FM_019	VA	MSSM	MG	Adapt	Adapt_HIST
FM_019-CCACCTAAGACCACGA	FM_019	VA	MSSM	MG	Adapt	Adapt_AIF1
FM_019-ACATACGTCAGGCGAA	FM_019	VA	MSSM	PVM	PVM	PVM_CD163
FM_019-CGCGGTAAGTTAGGTA	FM_019	VA	MSSM	MG	Homeo	Homeo_PICALM
FM_019-CCTCTGAAGGGAGTAA	FM_019	VA	MSSM	MG	Homeo	Homeo_FRMD4A
FM_019-CTCGTCATCAGAGCTT	FM_019	VA	MSSM	MG	Adapt	Adapt_AIF1
FM_019-CATATGGTCCCTAATT	FM_019	VA	MSSM	MG	Homeo	Homeo_PICALM
FM_019-GTACGTAAGCAAATCA	FM_019	VA	MSSM	MG	ADAM	ADAM_GPNMB
FM_019-TGAGAGGCAGGACCCT	FM_019	VA	MSSM	MG	Homeo	Homeo_PICALM
FM_019-GCTTGAAGTAATAGCA	FM_019	VA	MSSM	MG	exAM	exAM_ERN1
FM_019-GCAAACTAGACAAAGG	FM_019	VA	MSSM	MG	Homeo	Homeo_PICALM
FM_019-CAGAGAGTCTGCCCTA	FM_019	VA	MSSM	MG	Adapt	Adapt_AIF1
FM_019-GCGCAACCAAGAAGAG	FM_019	VA	MSSM	MG	Adapt	Adapt_IFI44L
FM_019-TAGTGGTAGCTTTGGT	FM_019	VA	MSSM	MG	Adapt	Adapt_AIF1
FM_019-GTTAAGCTCGCATGGC	FM_019	VA	MSSM	MG	Homeo	Homeo_PICALM
FM_019-CATCAAGTCCACTCCA	FM_019	VA	MSSM	MG	Adapt	Adapt_HIST
FM_019-CATGCCTTCCCAGGTG	FM_019	VA	MSSM	MG	Adapt	Adapt_AIF1
FM_019-GACTGCGAGTGCAAGC	FM_019	VA	MSSM	MG	Homeo	Homeo_PICALM
FM_019-TTCGAAGCAGACTCGC	FM_019	VA	MSSM	MG	Homeo	Homeo_PICALM
FM_019-ACTTGTTCACCTATCC	FM_019	VA	MSSM	MG	exAM	exAM_ERN1
FM_019-ACTTGTTCATGACGGA	FM_019	VA	MSSM	MG	Homeo	Homeo_PICALM
FM_019-GGGATGAAGGATGCGT	FM_019	VA	MSSM	MG	ADAM	ADAM_GPNMB
FM_019-CGATCGGCACTGTCGG	FM_019	VA	MSSM	MG	Adapt	Adapt_AIF1
FM_019-CGTAGGCCAAACCCAT	FM_019	VA	MSSM	PVM	PVM	PVM_CD163
FM_019-GAACCTATCTTACCGC	FM_019	VA	MSSM	MG	Homeo	Homeo_PICALM
FM_019-GCGCCAATCTTGTACT	FM_019	VA	MSSM	MG	Adapt	Adapt_HIST
FM_019-GTGCGGTAGGAGCGTT	FM_019	VA	MSSM	MG	Homeo	Homeo_PICALM
FM_019-CTGCCTATCTAACTTC	FM_019	VA	MSSM	MG	Adapt	Adapt_HIST
FM_019-GAAATGAAGAGCTATA	FM_019	VA	MSSM	MG	Homeo	Homeo_PICALM
FM_019-CGTAGGCGTCATCCCT	FM_019	VA	MSSM	MG	Adapt	Adapt_HSPA1A
FM_019-ACATCAGAGAGGTAGA	FM_019	VA	MSSM	MG	exAM	exAM_ERN1
FM_019-ACACCCTTCCTCGCAT	FM_019	VA	MSSM	MG	Homeo	Homeo_PICALM
FM_019-ACTGTCCCAGTTAACC	FM_019	VA	MSSM	MG	Homeo	Homeo_PICALM
FM_019-ACATACGTCCGCATAA	FM_019	VA	MSSM	MG	Homeo	Homeo_PICALM
FM_019-GTGCGGTGTTAAGAAC	FM_019	VA	MSSM	MG	Adapt	Adapt_HSPA1A
FM_019-CCTCTGATCCCATTTA	FM_019	VA	MSSM	MG	Homeo	Homeo_PICALM
FM_019-GTCACAAAGTGGACGT	FM_019	VA	MSSM	MG	Homeo	Homeo_PICALM
FM_019-TCAGCAAAGCCGGTAA	FM_019	VA	MSSM	MG	Homeo	Homeo_PICALM
FM_019-CATGCCTAGCGTGAAC	FM_019	VA	MSSM	MG	ADAM	ADAM_GPNMB
FM_019-GATGCTATCATTGCGA	FM_019	VA	MSSM	MG	Adapt	Adapt_AIF1
FM_019-CACAGGCGTTGGTAAA	FM_019	VA	MSSM	MG	Adapt	Adapt_AIF1
FM_019-ACGATACTCAACACAC	FM_019	VA	MSSM	MG	Homeo	Homeo_PICALM
FM_019-AGTTGGTAGAATAGGG	FM_019	VA	MSSM	MG	Adapt	Adapt_HIST
FM_019-TTTCCTCAGAGGTAGA	FM_019	VA	MSSM	MG	Adapt	Adapt_HSPA1A
FM_019-GTTCGGGCAGTATAAG	FM_019	VA	MSSM	MG	Adapt	Adapt_HIST
FM_019-CGTAGGCCAATTGCTG	FM_019	VA	MSSM	MG	exAM	exAM_ERN1
FM_019-TCAGCAATCCTGCAGG	FM_019	VA	MSSM	MG	Adapt	Adapt_HIST
FM_019-GAGCAGACAACGCACC	FM_019	VA	MSSM	MG	Homeo	Homeo_PICALM
FM_019-GTCACGGGTGCTCTTC	FM_019	VA	MSSM	MG	Homeo	Homeo_PICALM
FM_019-CTAGCCTCACCTCGGA	FM_019	VA	MSSM	MG	exAM	exAM_ERN1
FM_019-TCGCGAGAGTCCGGTC	FM_019	VA	MSSM	MG	Homeo	Homeo_PICALM
FM_019-TGCCCATGTACATGTC	FM_019	VA	MSSM	PVM	PVM	PVM_CD163
FM_019-TCGTACCTCAAGGCTT	FM_019	VA	MSSM	MG	Homeo	Homeo_PICALM
FM_019-ACACCAAGTGAAGGCT	FM_019	VA	MSSM	MG	Adapt	Adapt_AIF1
FM_019-TCTGAGACATTAACCG	FM_019	VA	MSSM	MG	Homeo	Homeo_PICALM
FM_019-TTGAACGCACACAGAG	FM_019	VA	MSSM	MG	Homeo	Homeo_PICALM
FM_019-TGCGGGTTCATGGTCA	FM_019	VA	MSSM	MG	Prolif	Prolif_MKI67
FM_019-AACTTTCGTGCACTTA	FM_019	VA	MSSM	MG	Prolif	Prolif_MKI67
FM_019-AAAGATGTCTACTATC	FM_019	VA	MSSM	MG	Adapt	Adapt_AIF1
FM_019-AACTCAGTCGATCCCT	FM_019	VA	MSSM	PVM	PVM	PVM_CD163
FM_019-AACTCCCAGATCTGCT	FM_019	VA	MSSM	MG	Homeo	Homeo_PICALM
FM_019-AGTCTTTCACGCATCG	FM_019	VA	MSSM	MG	Homeo	Homeo_PICALM
FM_019-AGACGTTTCCTCTAGC	FM_019	VA	MSSM	MG	Adapt	Adapt_HIST
FM_019-CGAGCCACATTTGCTT	FM_019	VA	MSSM	MG	Adapt	Adapt_HIST
FM_019-TGGCCAGTCCGTAGGC	FM_019	VA	MSSM	MG	Adapt	Adapt_AIF1
FM_019-CGCGTTTGTTCAGACT	FM_019	VA	MSSM	MG	Homeo	Homeo_PICALM
FM_019-CGTCACTCATGTCGAT	FM_019	VA	MSSM	MG	Adapt	Adapt_HSPA1A
FM_019-CTGGTCTCAGTCTTCC	FM_019	VA	MSSM	MG	Adapt	Adapt_AIF1
FM_019-TGAAAGAGTTGCGCAC	FM_019	VA	MSSM	MG	Adapt	Adapt_IFI44L
FM_019-TCAGATGAGTTGAGTA	FM_019	VA	MSSM	MG	Adapt	Adapt_HIST
FM_019-ACATACGGTACTCTCC	FM_019	VA	MSSM	MG	Adapt	Adapt_HIST
FM_019-ACTTTCAAGCTAGTTC	FM_019	VA	MSSM	MG	Homeo	Homeo_PICALM
FM_019-CCGTGGAAGAATGTGT	FM_019	VA	MSSM	MG	Adapt	Adapt_AIF1
FM_019-GCCAAATGTATCGCAT	FM_019	VA	MSSM	MG	Adapt	Adapt_HSPA1A
FM_019-CCACCTATCAAGAAGT	FM_019	VA	MSSM	MG	Adapt	Adapt_AIF1
FM_019-CGATCGGGTAGTAGTA	FM_019	VA	MSSM	MG	Homeo	Homeo_PICALM
FM_019-CCGGGATGTCTAGCGC	FM_019	VA	MSSM	MG	Homeo	Homeo_PICALM
FM_019-AGGTCATCAAGACGTG	FM_019	VA	MSSM	MG	Homeo	Homeo_PICALM
FM_019-GGCGTGTTCAACACGT	FM_019	VA	MSSM	MG	Homeo	Homeo_PICALM
FM_019-GTGTTAGTCCTTGCCA	FM_019	VA	MSSM	MG	Homeo	Homeo_PICALM
FM_019-TAGCCGGTCGGCTACG	FM_019	VA	MSSM	MG	Homeo	Homeo_PICALM
FM_019-CGTCCATGTAACGCGA	FM_019	VA	MSSM	MG	Homeo	Homeo_PICALM
FM_019-TTCTACACACCATCCT	FM_019	VA	MSSM	MG	exAM	exAM_ERN1
FM_019-GCTGCGAAGGAGTTTA	FM_019	VA	MSSM	MG	Adapt	Adapt_HIST
FM_019-GTGGGTCGTGACCAAG	FM_019	VA	MSSM	MG	Homeo	Homeo_PICALM
FM_019-TTAACTCTCAAGCCTA	FM_019	VA	MSSM	MG	Adapt	Adapt_HIST
FM_019-AGAGCGAAGTCTCGGC	FM_019	VA	MSSM	MG	Adapt	Adapt_AIF1
FM_019-GTTCGGGGTATAGGTA	FM_019	VA	MSSM	MG	Adapt	Adapt_AIF1
FM_019-AAAGATGCACCGATAT	FM_019	VA	MSSM	MG	exAM	exAM_ERN1
FM_019-GTGTGCGTCTTACCGC	FM_019	VA	MSSM	PVM	PVM	PVM_CD163
FM_019-GGGATGACATCGTCGG	FM_019	VA	MSSM	MG	Adapt	Adapt_AIF1
FM_019-GCACTCTAGGGTGTGT	FM_019	VA	MSSM	MG	Homeo	Homeo_PICALM
FM_019-GTGCAGCCATGGTCAT	FM_019	VA	MSSM	MG	Homeo	Homeo_PICALM
FM_019-GAGGTGAAGAGCTTCT	FM_019	VA	MSSM	MG	Homeo	Homeo_PICALM
FM_019-CTGCTGTAGGAGTCTG	FM_019	VA	MSSM	MG	Adapt	Adapt_AIF1
FM_019-TCGGTAATCTGTGCAA	FM_019	VA	MSSM	MG	Homeo	Homeo_PICALM
FM_019-GGAGCAACAATCAGAA	FM_019	VA	MSSM	MG	Adapt	Adapt_AIF1
FM_019-GGGAATGAGCTACCTA	FM_019	VA	MSSM	MG	Homeo	Homeo_PICALM
FM_019-CTTACCGGTGCATCTA	FM_019	VA	MSSM	MG	Homeo	Homeo_PICALM
FM_019-CATCAGAGTAAGCACG	FM_019	VA	MSSM	MG	Adapt	Adapt_HIST
FM_019-TTTACTGTCGCGTTTC	FM_019	VA	MSSM	MG	Adapt	Adapt_AIF1
FM_019-AAACCTGCACGAGAGT	FM_019	VA	MSSM	PVM	PVM	PVM_CD163
FM_019-CACACTCGTATATCCG	FM_019	VA	MSSM	MG	Adapt	Adapt_HIST
FM_019-TGATTTCGTGGCAAAC	FM_019	VA	MSSM	MG	Adapt	Adapt_AIF1
FM_019-AACTTTCCAAAGCAAT	FM_019	VA	MSSM	PVM	PVM	PVM_CD163
FM_019-CTGATCCGTTGAGGTG	FM_019	VA	MSSM	MG	Adapt	Adapt_IFI44L
FM_019-GCGCGATCACAGCCCA	FM_019	VA	MSSM	MG	exAM	exAM_ERN1
FM_019-TCTATTGTCACCTTAT	FM_019	VA	MSSM	MG	Homeo	Homeo_PICALM
FM_019-TAGGCATGTCAGAATA	FM_019	VA	MSSM	MG	Homeo	Homeo_PICALM
FM_019-TACTTGTTCTCTAGGA	FM_019	VA	MSSM	MG	Adapt	Adapt_AIF1
FM_019-TCTGGAATCCTAGGGC	FM_019	VA	MSSM	MG	exAM	exAM_ERN1
FM_019-AAAGATGAGTACTTGC	FM_019	VA	MSSM	MG	exAM	exAM_ERN1
FM_019-GGACGTCGTTGGTTTG	FM_019	VA	MSSM	MG	Homeo	Homeo_PICALM
FM_019-GGGCACTTCTCGATGA	FM_019	VA	MSSM	MG	Adapt	Adapt_IFI44L
FM_019-TGCTACCCACATTTCT	FM_019	VA	MSSM	MG	Adapt	Adapt_HIST
FM_019-TTCTCAAAGTGAAGTT	FM_019	VA	MSSM	MG	Homeo	Homeo_PICALM
FM_019-CAGCAGCCACACATGT	FM_019	VA	MSSM	MG	Adapt	Adapt_HIST
FM_019-GATCAGTAGAAGGGTA	FM_019	VA	MSSM	MG	Homeo	Homeo_PICALM
FM_019-AGCTCCTAGCGATGAC	FM_019	VA	MSSM	MG	Homeo	Homeo_PICALM
FM_019-GCGCAACCATAGAAAC	FM_019	VA	MSSM	MG	Adapt	Adapt_AIF1
FM_019-TGACTAGCACCGAAAG	FM_019	VA	MSSM	MG	Homeo	Homeo_PICALM
FM_019-AATCCAGAGATATGCA	FM_019	VA	MSSM	MG	Adapt	Adapt_HIST
FM_019-GTCAAGTAGCGGATCA	FM_019	VA	MSSM	MG	Adapt	Adapt_HIST
FM_019-CAGAGAGTCAGTACGT	FM_019	VA	MSSM	MG	Homeo	Homeo_PICALM
FM_019-CATGACATCCACGTGG	FM_019	VA	MSSM	MG	Homeo	Homeo_PICALM
FM_019-CATTATCTCTTTACAC	FM_019	VA	MSSM	MG	Homeo	Homeo_PICALM
FM_019-TTAGGCATCCAAACAC	FM_019	VA	MSSM	MG	Homeo	Homeo_PICALM
FM_019-CTCTACGTCGAATCCA	FM_019	VA	MSSM	MG	Adapt	Adapt_HIST
FM_019-CGTGTCTGTGGCAAAC	FM_019	VA	MSSM	MG	Adapt	Adapt_AIF1
FM_019-GGAAAGCCAGCAGTTT	FM_019	VA	MSSM	MG	Adapt	Adapt_HSPA1A
FM_019-GTGCATAAGCTAAGAT	FM_019	VA	MSSM	MG	Adapt	Adapt_IFI44L
FM_019-TCGTAGAAGAGGTAGA	FM_019	VA	MSSM	MG	Homeo	Homeo_PICALM
FM_019-AACTTTCGTACCCAAT	FM_019	VA	MSSM	MG	Adapt	Adapt_IFI44L
FM_019-TCAGGATGTGTTGGGA	FM_019	VA	MSSM	MG	Homeo	Homeo_PICALM
FM_019-GTACTCCTCTGCAGTA	FM_019	VA	MSSM	MG	Adapt	Adapt_HIST
FM_019-GGACAGAAGCACACAG	FM_019	VA	MSSM	MG	Adapt	Adapt_AIF1
FM_019-AGAGCGATCGCAAGCC	FM_019	VA	MSSM	MG	Adapt	Adapt_AIF1
FM_019-CATGACAAGGAGTAGA	FM_019	VA	MSSM	MG	Adapt	Adapt_AIF1
FM_019-ACTGATGGTAACGCGA	FM_019	VA	MSSM	MG	Homeo	Homeo_PICALM
FM_019-CGTAGGCCAATCCGAT	FM_019	VA	MSSM	MG	Homeo	Homeo_PICALM
FM_019-CTCCTAGGTACTTAGC	FM_019	VA	MSSM	MG	Homeo	Homeo_PICALM
FM_019-AGGCCGTTCACCTCGT	FM_019	VA	MSSM	MG	exAM	exAM_ERN1
FM_019-GACTACATCGTTTGCC	FM_019	VA	MSSM	MG	Homeo	Homeo_PICALM
FM_019-GGAAAGCTCATTCACT	FM_019	VA	MSSM	MG	Homeo	Homeo_PICALM
FM_019-CTGAAACGTGAGGCTA	FM_019	VA	MSSM	MG	Adapt	Adapt_HIST
FM_019-TGGCGCAGTAGCTGCC	FM_019	VA	MSSM	MG	exAM	exAM_ERN1
FM_019-TGATTTCAGGCCCGTT	FM_019	VA	MSSM	MG	Adapt	Adapt_AIF1
FM_019-TCGGGACAGCTACCGC	FM_019	VA	MSSM	MG	Homeo	Homeo_PICALM
FM_019-ATTGGTGCATCGGACC	FM_019	VA	MSSM	MG	Adapt	Adapt_AIF1
FM_019-CAGTAACTCCTCAATT	FM_019	VA	MSSM	MG	Adapt	Adapt_HIST
FM_019-CTGCGGACAGCGAACA	FM_019	VA	MSSM	MG	Adapt	Adapt_HIST
FM_019-GAGCAGAGTGCGCTTG	FM_019	VA	MSSM	MG	Adapt	Adapt_AIF1
FM_019-ACCAGTAGTGGGTCAA	FM_019	VA	MSSM	MG	Homeo	Homeo_PICALM
FM_019-GCGACCATCTTGAGGT	FM_019	VA	MSSM	MG	Homeo	Homeo_PICALM
FM_019-CCATTCGGTTCGTCTC	FM_019	VA	MSSM	MG	Adapt	Adapt_AIF1
FM_019-CCTCTGAGTAAGTTCC	FM_019	VA	MSSM	MG	Adapt	Adapt_HSPA1A
FM_019-GCTGGGTTCGTCTGCT	FM_019	VA	MSSM	MG	Adapt	Adapt_AIF1
FM_019-AAGTCTGTCTTCTGGC	FM_019	VA	MSSM	MG	Homeo	Homeo_PICALM
FM_019-GATCGTATCACGAAGG	FM_019	VA	MSSM	MG	Homeo	Homeo_PICALM
FM_019-ATCATGGAGTGTACCT	FM_019	VA	MSSM	MG	Adapt	Adapt_IFI44L
FM_019-ACAGCTATCTGCAGTA	FM_019	VA	MSSM	PVM	PVM	PVM_CD163
FM_019-TGAGCCGTCTTGAGGT	FM_019	VA	MSSM	MG	Adapt	Adapt_AIF1
FM_019-AGTCTTTTCTACCTGC	FM_019	VA	MSSM	MG	Homeo	Homeo_PICALM
FM_019-AACTCCCGTCAACTGT	FM_019	VA	MSSM	MG	Homeo	Homeo_PICALM
FM_019-CGTCCATCAGCCACCA	FM_019	VA	MSSM	MG	Adapt	Adapt_IFI44L
FM_019-TAGTTGGAGAAGGGTA	FM_019	VA	MSSM	MG	Adapt	Adapt_HSPA1A
FM_019-AGTGTCATCATGTCCC	FM_019	VA	MSSM	MG	Adapt	Adapt_IFI44L
FM_019-CACCACTTCCAAACAC	FM_019	VA	MSSM	MG	Homeo	Homeo_PICALM
FM_019-AGCAGCCCAGCTTCGG	FM_019	VA	MSSM	MG	Adapt	Adapt_HIST
FM_019-GGGTCTGAGGACGAAA	FM_019	VA	MSSM	MG	exAM	exAM_ERN1
FM_019-GATCGTAGTAGGGTAC	FM_019	VA	MSSM	MG	Homeo	Homeo_PICALM
FM_019-CGTTAGACACGGACAA	FM_019	VA	MSSM	MG	Adapt	Adapt_AIF1
FM_019-GCTGCAGAGTCCAGGA	FM_019	VA	MSSM	MG	Homeo	Homeo_PICALM
FM_019-AGATTGCTCAGGCCCA	FM_019	VA	MSSM	PVM	PVM	PVM_CD163
FM_019-AACTCCCAGTGATCGG	FM_019	VA	MSSM	MG	Homeo	Homeo_PICALM
FM_019-TATCAGGAGTGTCCAT	FM_019	VA	MSSM	MG	Adapt	Adapt_IFI44L
FM_019-CAAGAAAGTTATCCGA	FM_019	VA	MSSM	MG	ADAM	ADAM_GPNMB
FM_019-TGGACGCAGGATGGAA	FM_019	VA	MSSM	MG	Homeo	Homeo_PICALM
FM_019-CCTTCGATCGCTAGCG	FM_019	VA	MSSM	PVM	PVM	PVM_CD163
FM_019-AGGCCACCACTGTTAG	FM_019	VA	MSSM	MG	Homeo	Homeo_PICALM
FM_019-GGATGTTGTCAAAGCG	FM_019	VA	MSSM	MG	Homeo	Homeo_PICALM
FM_019-TCAGCTCGTGTTTGGT	FM_019	VA	MSSM	MG	Adapt	Adapt_AIF1
FM_019-ACGGGCTCACGGTGTC	FM_019	VA	MSSM	MG	Adapt	Adapt_HIST
FM_019-AAGGAGCCATCCCATC	FM_019	VA	MSSM	MG	Homeo	Homeo_PICALM
FM_019-CCGGTAGAGATCCCGC	FM_019	VA	MSSM	MG	Homeo	Homeo_PICALM
FM_019-TGCCCTAAGTTACGGG	FM_019	VA	MSSM	MG	Adapt	Adapt_AIF1
FM_019-GCAGTTAGTACATGTC	FM_019	VA	MSSM	MG	Homeo	Homeo_PICALM
FM_019-TCTATTGCAGAGTGTG	FM_019	VA	MSSM	MG	Adapt	Adapt_AIF1
FM_019-CAGTCCTTCACCATAG	FM_019	VA	MSSM	MG	exAM	exAM_ERN1
FM_019-GACGCGTCAAGGGTCA	FM_019	VA	MSSM	MG	Adapt	Adapt_AIF1
FM_019-ACACTGACAGACACTT	FM_019	VA	MSSM	MG	Homeo	Homeo_PICALM
FM_019-GTATCTTAGACGCACA	FM_019	VA	MSSM	MG	Adapt	Adapt_AIF1
FM_019-GTCTCGTAGCGATTCT	FM_019	VA	MSSM	MG	Homeo	Homeo_FRMD4A
FM_019-GGGATGACATCGGAAG	FM_019	VA	MSSM	MG	Homeo	Homeo_PICALM
FM_019-TACAGTGAGGTGATAT	FM_019	VA	MSSM	MG	Adapt	Adapt_AIF1
FM_019-AGTGTCAAGCGTTGCC	FM_019	VA	MSSM	MG	Homeo	Homeo_PICALM
FM_019-GGGCACTCATAACCTG	FM_019	VA	MSSM	MG	Homeo	Homeo_PICALM
FM_019-CACAGGCCAGGTGCCT	FM_019	VA	MSSM	MG	Adapt	Adapt_HIST
FM_019-ACAGCTACATAACCTG	FM_019	VA	MSSM	MG	Adapt	Adapt_HIST
FM_019-TGATTTCGTTGAGGTG	FM_019	VA	MSSM	MG	Adapt	Adapt_AIF1
FM_019-CAAGATCGTGTAAGTA	FM_019	VA	MSSM	MG	Adapt	Adapt_HIST
FM_019-GTAACGTTCTCCCTGA	FM_019	VA	MSSM	MG	exAM	exAM_ERN1
FM_019-ACGGCCATCTTTCCTC	FM_019	VA	MSSM	MG	exAM	exAM_ERN1
FM_019-AGCTCTCGTGACCAAG	FM_019	VA	MSSM	MG	Adapt	Adapt_AIF1
FM_019-CTAGTGAAGTGATCGG	FM_019	VA	MSSM	MG	Adapt	Adapt_HIST
FM_019-AGCTTGAGTAGAGGAA	FM_019	VA	MSSM	MG	Adapt	Adapt_HSPA1A
FM_019-CTAACTTCAGGAATCG	FM_019	VA	MSSM	MG	Homeo	Homeo_PICALM
FM_019-GCTGCAGCAGATTGCT	FM_019	VA	MSSM	MG	Adapt	Adapt_HSPA1A
FM_019-ATTCTACTCATCGGAT	FM_019	VA	MSSM	MG	Homeo	Homeo_PICALM
FM_019-GTACTTTTCATGGTCA	FM_019	VA	MSSM	MG	Homeo	Homeo_PICALM
FM_019-GGGATGACAGGTTTCA	FM_019	VA	MSSM	MG	Homeo	Homeo_PICALM
FM_019-CAGTAACCAAGAAAGG	FM_019	VA	MSSM	MG	Homeo	Homeo_PICALM
FM_019-ACATCAGTCATCGCTC	FM_019	VA	MSSM	MG	Homeo	Homeo_PICALM
FM_019-CAGCAGCGTACTTCTT	FM_019	VA	MSSM	MG	Adapt	Adapt_IFI44L
FM_019-CATATGGAGTCCTCCT	FM_019	VA	MSSM	MG	Adapt	Adapt_AIF1
FM_019-CAACCAATCCAAACAC	FM_019	VA	MSSM	MG	Homeo	Homeo_PICALM
FM_019-GTCTTCGTCGACAGCC	FM_019	VA	MSSM	MG	Homeo	Homeo_PICALM
FM_019-CAGGTGCAGGTCGGAT	FM_019	VA	MSSM	MG	Homeo	Homeo_PICALM
FM_019-TACTTGTGTATCAGTC	FM_019	VA	MSSM	MG	Homeo	Homeo_PICALM
FM_019-GACGGCTCAAGAAGAG	FM_019	VA	MSSM	MG	Adapt	Adapt_AIF1
FM_019-ACAGCCGTCATTCACT	FM_019	VA	MSSM	MG	Adapt	Adapt_HSPA1A
FM_019-CGAGCACTCGATCCCT	FM_019	VA	MSSM	MG	Homeo	Homeo_PICALM
FM_019-TACGGATTCTTGCCGT	FM_019	VA	MSSM	MG	Adapt	Adapt_HIST
FM_019-TAAGCGTCAGGATTGG	FM_019	VA	MSSM	MG	Homeo	Homeo_PICALM
FM_019-GCACTCTCAAGTCATC	FM_019	VA	MSSM	MG	exAM	exAM_ERN1
FM_019-GGGAATGAGTCCGTAT	FM_019	VA	MSSM	MG	Adapt	Adapt_AIF1
FM_019-AGGCCACGTATCGCAT	FM_019	VA	MSSM	MG	Adapt	Adapt_HIST
FM_019-GGGTTGCGTGCACGAA	FM_019	VA	MSSM	MG	Adapt	Adapt_AIF1
FM_019-ATAGACCCAAGGTTCT	FM_019	VA	MSSM	MG	Homeo	Homeo_PICALM
FM_019-ATCCACCCACATGACT	FM_019	VA	MSSM	MG	exAM	exAM_ERN1
FM_019-TCGTAGACAGCAGTTT	FM_019	VA	MSSM	MG	Adapt	Adapt_HIST
FM_019-CGACCTTCACCGAATT	FM_019	VA	MSSM	MG	Adapt	Adapt_AIF1
FM_019-GCATACAGTTGGTAAA	FM_019	VA	MSSM	MG	Homeo	Homeo_PICALM
FM_019-AAATGCCAGGTGCTTT	FM_019	VA	MSSM	PVM	PVM	PVM_CD163
FM_019-GCGCAGTAGACAAAGG	FM_019	VA	MSSM	MG	Homeo	Homeo_PICALM
FM_019-CATGACATCAGTTGAC	FM_019	VA	MSSM	MG	Adapt	Adapt_AIF1
FM_019-CTAACTTAGAGTAATC	FM_019	VA	MSSM	MG	Homeo	Homeo_PICALM
FM_019-GTATCTTAGAGCTTCT	FM_019	VA	MSSM	MG	Homeo	Homeo_PICALM
FM_019-TGGTTCCAGATGGCGT	FM_019	VA	MSSM	MG	Homeo	Homeo_PICALM
FM_019-CTAACTTGTAAAGTCA	FM_019	VA	MSSM	MG	Homeo	Homeo_PICALM
FM_019-GGGTCTGAGACGACGT	FM_019	VA	MSSM	MG	Homeo	Homeo_PICALM
FM_019-GCAGCCAGTCGCGTGT	FM_019	VA	MSSM	MG	Adapt	Adapt_HSPA1A
FM_019-GTCTCGTGTGATGCCC	FM_019	VA	MSSM	MG	Adapt	Adapt_IFI44L
FM_019-ACATACGCACGCATCG	FM_019	VA	MSSM	MG	Adapt	Adapt_HIST
FM_019-ACGAGGATCCTGCTTG	FM_019	VA	MSSM	MG	Adapt	Adapt_AIF1
FM_019-CTACACCCACCCATGG	FM_019	VA	MSSM	MG	Adapt	Adapt_IFI44L
FM_019-TGCTGCTTCTTGTATC	FM_019	VA	MSSM	MG	Homeo	Homeo_PICALM
FM_019-CGTCCATTCGCCTGAG	FM_019	VA	MSSM	MG	Adapt	Adapt_AIF1
FM_019-TTGGAACAGGGATACC	FM_019	VA	MSSM	MG	Adapt	Adapt_IFI44L
FM_019-CCTCAGTCACGGCCAT	FM_019	VA	MSSM	MG	exAM	exAM_ERN1
FM_019-ATGGGAGAGTGGTCCC	FM_019	VA	MSSM	MG	Adapt	Adapt_HSPA1A
FM_019-CGGACGTTCTCAAACG	FM_019	VA	MSSM	MG	Homeo	Homeo_PICALM
FM_019-GATCAGTAGATCCCAT	FM_019	VA	MSSM	MG	Homeo	Homeo_PICALM
FM_019-GTTCGGGCACCGAAAG	FM_019	VA	MSSM	MG	Homeo	Homeo_PICALM
FM_019-CGCCAAGCACCCATGG	FM_019	VA	MSSM	MG	Adapt	Adapt_HIST
FM_019-CAACCTCGTTTACTCT	FM_019	VA	MSSM	PVM	PVM	PVM_CD163
FM_019-TTAACTCAGATGTTAG	FM_019	VA	MSSM	MG	Adapt	Adapt_HIST
FM_019-ATCTACTCAGTCACTA	FM_019	VA	MSSM	PVM	PVM	PVM_CD163
FM_019-GTGTGCGCAGATCGGA	FM_019	VA	MSSM	MG	Homeo	Homeo_PICALM
FM_019-TCGGGACGTCTTGCGG	FM_019	VA	MSSM	MG	Adapt	Adapt_AIF1
FM_019-GCTGCAGCAATGGAAT	FM_019	VA	MSSM	MG	Adapt	Adapt_HIST
FM_019-TCTATTGCATGGGACA	FM_019	VA	MSSM	MG	Adapt	Adapt_HIST
FM_019-ATAGACCGTGCTCTTC	FM_019	VA	MSSM	MG	Adapt	Adapt_HIST
FM_019-ACGGAGAGTTCGTCTC	FM_019	VA	MSSM	MG	Adapt	Adapt_AIF1
FM_019-GACTACACAGCTTAAC	FM_019	VA	MSSM	MG	Adapt	Adapt_AIF1
FM_019-CCATGTCGTACCGGCT	FM_019	VA	MSSM	MG	Adapt	Adapt_AIF1
FM_019-CGTGAGCAGTCCATAC	FM_019	VA	MSSM	MG	Adapt	Adapt_HIST
FM_019-CTGCGGAAGGCACATG	FM_019	VA	MSSM	MG	Adapt	Adapt_AIF1
FM_019-AAAGCAACATTAGCCA	FM_019	VA	MSSM	MG	exAM	exAM_ERN1
FM_019-TGAAAGAAGTTTGCGT	FM_019	VA	MSSM	MG	ADAM	ADAM_GPNMB
FM_019-GTTAAGCGTATGAAAC	FM_019	VA	MSSM	MG	exAM	exAM_ERN1
FM_019-CTGATAGCATCAGTCA	FM_019	VA	MSSM	MG	exAM	exAM_ERN1
FM_019-GTATCTTCATCCCATC	FM_019	VA	MSSM	MG	Homeo	Homeo_PICALM
FM_019-CACTCCAGTACAGACG	FM_019	VA	MSSM	MG	Homeo	Homeo_PICALM
FM_019-AAGGCAGGTCTCTCGT	FM_019	VA	MSSM	MG	exAM	exAM_ERN1
FM_019-ACTATCTGTCCATCCT	FM_019	VA	MSSM	MG	Adapt	Adapt_AIF1
FM_019-CGGTTAAGTGAGTATA	FM_019	VA	MSSM	MG	Homeo	Homeo_PICALM
FM_019-TGAGGGAAGCCGATTT	FM_019	VA	MSSM	MG	Adapt	Adapt_AIF1
FM_019-GACAGAGAGACCGGAT	FM_019	VA	MSSM	MG	Adapt	Adapt_HIST
FM_019-CAACCAAAGTGCGTGA	FM_019	VA	MSSM	MG	Homeo	Homeo_FRMD4A
FM_019-AAGTCTGTCAGTCAGT	FM_019	VA	MSSM	MG	Adapt	Adapt_HSPA1A
FM_019-GTGCAGCAGTGACATA	FM_019	VA	MSSM	MG	Homeo	Homeo_PICALM
FM_019-CGTTGGGAGCTCCTTC	FM_019	VA	MSSM	MG	Homeo	Homeo_PICALM
FM_019-ATGGGAGCAGGCAGTA	FM_019	VA	MSSM	MG	Homeo	Homeo_PICALM
FM_019-CGTGTAACACGGTAAG	FM_019	VA	MSSM	MG	Adapt	Adapt_HIST
FM_019-TACTCGCTCTCCCTGA	FM_019	VA	MSSM	MG	Homeo	Homeo_PICALM
FM_019-CTCCTAGTCGTGACAT	FM_019	VA	MSSM	MG	exAM	exAM_ERN1
FM_019-GAAACTCTCGGAGCAA	FM_019	VA	MSSM	MG	Homeo	Homeo_FRMD4A
FM_019-AGCATACTCGGCCGAT	FM_019	VA	MSSM	MG	Adapt	Adapt_HIST
FM_019-GTCACAATCCGCAGTG	FM_019	VA	MSSM	MG	Homeo	Homeo_PICALM
FM_019-TACACGATCTTGACGA	FM_019	VA	MSSM	MG	Homeo	Homeo_PICALM
FM_019-GCGCAGTGTGGAAAGA	FM_019	VA	MSSM	MG	Homeo	Homeo_PICALM
FM_019-AAGACCTTCTGGTATG	FM_019	VA	MSSM	MG	Homeo	Homeo_PICALM
FM_019-TGCGTGGCATGTAAGA	FM_019	VA	MSSM	MG	Adapt	Adapt_AIF1
FM_019-CGTAGCGGTACCGTTA	FM_019	VA	MSSM	MG	Homeo	Homeo_PICALM
FM_019-GAAATGAAGGAACTGC	FM_019	VA	MSSM	MG	Homeo	Homeo_FRMD4A
FM_019-ACATGGTAGGGATCTG	FM_019	VA	MSSM	MG	Adapt	Adapt_HIF1A
FM_019-GATGAAAGTGCCTGGT	FM_019	VA	MSSM	MG	exAM	exAM_ERN1
FM_019-CAAGGCCGTACAGCAG	FM_019	VA	MSSM	MG	Homeo	Homeo_PICALM
FM_019-CGATTGACAAACGCGA	FM_019	VA	MSSM	MG	Homeo	Homeo_PICALM
FM_019-TTTGTCAAGGAATCGC	FM_019	VA	MSSM	MG	Adapt	Adapt_AIF1
FM_019-TTAGGCATCTTACCGC	FM_019	VA	MSSM	MG	exAM	exAM_ERN1
FM_019-GGACGTCAGACACGAC	FM_019	VA	MSSM	MG	Homeo	Homeo_PICALM
FM_019-GCTCCTATCGCCGTGA	FM_019	VA	MSSM	MG	Adapt	Adapt_IFI44L
FM_019-TGGACGCAGGGATACC	FM_019	VA	MSSM	MG	Homeo	Homeo_PICALM
FM_019-TAGAGCTTCACTATTC	FM_019	VA	MSSM	MG	Adapt	Adapt_HIST
FM_019-GTACTTTGTCATATGC	FM_019	VA	MSSM	MG	Homeo	Homeo_PICALM
FM_019-TCGTAGAGTACCGTAT	FM_019	VA	MSSM	MG	Adapt	Adapt_AIF1
FM_019-TCATTTGGTACCGTAT	FM_019	VA	MSSM	MG	Adapt	Adapt_IFI44L
FM_019-TGGGAAGCACGAGGTA	FM_019	VA	MSSM	MG	Homeo	Homeo_PICALM
FM_019-TACGGTAGTTGGTAAA	FM_019	VA	MSSM	MG	Prolif	Prolif_MKI67
FM_019-AGCTCCTTCGACCAGC	FM_019	VA	MSSM	MG	Adapt	Adapt_AIF1
FM_019-CGCGTTTCAAGCTGAG	FM_019	VA	MSSM	MG	Homeo	Homeo_PICALM
FM_019-CACACAAAGTAACCCT	FM_019	VA	MSSM	MG	Homeo	Homeo_PICALM
FM_019-ATCACGAGTAAATGAC	FM_019	VA	MSSM	MG	Adapt	Adapt_AIF1
FM_019-GATCTAGCAACACCTA	FM_019	VA	MSSM	MG	Adapt	Adapt_HSPA1A
FM_019-GAAGCAGTCCGGCACA	FM_019	VA	MSSM	MG	Homeo	Homeo_FRMD4A
FM_019-TCAGGTAAGTGCAAGC	FM_019	VA	MSSM	MG	Adapt	Adapt_HIST
FM_019-CACAAACGTACTTGAC	FM_019	VA	MSSM	MG	Homeo	Homeo_PICALM
FM_019-AACCATGAGAAGGGTA	FM_019	VA	MSSM	MG	Adapt	Adapt_AIF1
FM_019-TACTTGTAGTGTTTGC	FM_019	VA	MSSM	MG	Adapt	Adapt_HSPA1A
FM_019-TACTTACCACGACTCG	FM_019	VA	MSSM	MG	ADAM	ADAM_GPNMB
FM_019-TCAGCTCTCATCTGTT	FM_019	VA	MSSM	PVM	PVM	PVM_CD163
FM_019-AGGCCACAGCCTATGT	FM_019	VA	MSSM	MG	Prolif	Prolif_MKI67
FM_019-TGGCTGGGTAAGGGAA	FM_019	VA	MSSM	MG	Adapt	Adapt_HIST
FM_019-CTTGGCTTCATAAAGG	FM_019	VA	MSSM	MG	Adapt	Adapt_HIST
FM_019-TGTCCCACACGAAAGC	FM_019	VA	MSSM	MG	Adapt	Adapt_HIST
FM_019-ACTTTCAAGCTGAAAT	FM_019	VA	MSSM	MG	Adapt	Adapt_HIST
FM_019-GTATTCTAGTACGCGA	FM_019	VA	MSSM	MG	Homeo	Homeo_PICALM
FM_019-TGACGGCTCTTGTCAT	FM_019	VA	MSSM	MG	exAM	exAM_ERN1
FM_019-GACTAACGTTTAAGCC	FM_019	VA	MSSM	MG	Homeo	Homeo_PICALM
FM_019-TTGAACGAGTACGCGA	FM_019	VA	MSSM	MG	Homeo	Homeo_PICALM
FM_019-CACACTCGTCGTCTTC	FM_019	VA	MSSM	MG	Adapt	Adapt_HIST
FM_019-CGCTTCAGTTAGAACA	FM_019	VA	MSSM	MG	ADAM	ADAM_GPNMB
FM_019-GATGAAAGTCGCTTTC	FM_019	VA	MSSM	MG	Adapt	Adapt_HIST
FM_019-GACGTTATCCGTCAAA	FM_019	VA	MSSM	MG	Homeo	Homeo_PICALM
FM_019-TGGCTGGCAACGATCT	FM_019	VA	MSSM	MG	Homeo	Homeo_PICALM
FM_019-CATGCCTGTGGCGAAT	FM_019	VA	MSSM	MG	Homeo	Homeo_PICALM
FM_019-TGCGGGTAGGGAGTAA	FM_019	VA	MSSM	MG	Adapt	Adapt_AIF1
FM_019-GAAATGACATCGTCGG	FM_019	VA	MSSM	MG	exAM	exAM_ERN1
FM_019-GCGCAACCATAACCTG	FM_019	VA	MSSM	MG	exAM	exAM_ERN1
FM_019-TAGTTGGTCTACTATC	FM_019	VA	MSSM	MG	Adapt	Adapt_HIST
FM_019-TACTCATGTAGCGCTC	FM_019	VA	MSSM	MG	Homeo	Homeo_PICALM
FM_019-GAATAAGTCCCTTGCA	FM_019	VA	MSSM	MG	Homeo	Homeo_PICALM
FM_019-CGTAGCGTCACTCCTG	FM_019	VA	MSSM	MG	Homeo	Homeo_PICALM
FM_019-TGGGCGTTCTTCGAGA	FM_019	VA	MSSM	MG	Homeo	Homeo_PICALM
FM_019-GACTGCGCAATGTAAG	FM_019	VA	MSSM	MG	Homeo	Homeo_PICALM
FM_019-GCACATAAGAGCCTAG	FM_019	VA	MSSM	MG	Adapt	Adapt_HSPA1A
FM_019-TAGACCATCACTCTTA	FM_019	VA	MSSM	MG	Adapt	Adapt_HSPA1A
FM_019-TCGAGGCCAACGATGG	FM_019	VA	MSSM	MG	Homeo	Homeo_PICALM
FM_019-CGGGTCATCGTACGGC	FM_019	VA	MSSM	MG	exAM	exAM_ERN1
FM_019-TCGAGGCAGACGCAAC	FM_019	VA	MSSM	MG	exAM	exAM_ERN1
FM_019-GGGATGATCAAGATCC	FM_019	VA	MSSM	MG	Adapt	Adapt_HIST
FM_019-CACATAGTCGTCGTTC	FM_019	VA	MSSM	MG	Adapt	Adapt_HSPA1A
FM_019-ATTATCCGTGGACGAT	FM_019	VA	MSSM	MG	exAM	exAM_ERN1
FM_019-TGGGCGTGTCTCTTTA	FM_019	VA	MSSM	MG	Adapt	Adapt_HIST
FM_019-CAACCAACACCTATCC	FM_019	VA	MSSM	MG	Adapt	Adapt_HIST
FM_019-AACTCTTTCGTTGCCT	FM_019	VA	MSSM	MG	Homeo	Homeo_PICALM
FM_019-AGTAGTCGTCCGCTGA	FM_019	VA	MSSM	MG	Homeo	Homeo_PICALM
FM_019-CGCGGTACATCGGACC	FM_019	VA	MSSM	MG	Homeo	Homeo_PICALM
FM_019-AGCTCCTAGCTAACAA	FM_019	VA	MSSM	MG	Adapt	Adapt_AIF1
FM_019-GGACATTGTTGTCGCG	FM_019	VA	MSSM	MG	Homeo	Homeo_PICALM
FM_019-AAATGCCAGTTCCACA	FM_019	VA	MSSM	MG	Adapt	Adapt_AIF1
FM_019-TTCTTAGCAGCTGTTA	FM_019	VA	MSSM	MG	Adapt	Adapt_AIF1
FM_019-TGACTAGTCCGATATG	FM_019	VA	MSSM	MG	Homeo	Homeo_PICALM
FM_019-CGATCGGGTATATGGA	FM_019	VA	MSSM	MG	Adapt	Adapt_HIST
FM_019-AGCAGCCAGTAGCGGT	FM_019	VA	MSSM	MG	Adapt	Adapt_HIST
FM_019-AAAGCAAGTAAACCTC	FM_019	VA	MSSM	MG	Homeo	Homeo_PICALM
FM_019-AGGGATGAGTCAAGCG	FM_019	VA	MSSM	MG	Homeo	Homeo_PICALM
FM_019-CGGAGCTTCCTCCTAG	FM_019	VA	MSSM	MG	Homeo	Homeo_PICALM
FM_019-GATGAGGAGCGTCTAT	FM_019	VA	MSSM	MG	Homeo	Homeo_PICALM
FM_019-CCTTCGAAGTAACCCT	FM_019	VA	MSSM	MG	exAM	exAM_ERN1
FM_019-GCATGATCAAGCGAGT	FM_019	VA	MSSM	MG	exAM	exAM_ERN1
FM_019-TCAGGATCATTGTGCA	FM_019	VA	MSSM	MG	exAM	exAM_ERN1
FM_019-TTAGGACGTACTCTCC	FM_019	VA	MSSM	MG	Homeo	Homeo_PICALM
FM_019-CGATGGCGTACAGTGG	FM_019	VA	MSSM	MG	Adapt	Adapt_AIF1
FM_019-GGACAGACATCTATGG	FM_019	VA	MSSM	MG	Adapt	Adapt_HIST
FM_019-CCAATCCGTCGGCATC	FM_019	VA	MSSM	MG	exAM	exAM_ERN1
FM_019-TCATTTGGTGCAGTAG	FM_019	VA	MSSM	MG	Homeo	Homeo_PICALM
FM_019-GTTCGGGAGAGACTAT	FM_019	VA	MSSM	PVM	PVM	PVM_CD163
FM_019-CACTCCAAGGACAGCT	FM_019	VA	MSSM	MG	Homeo	Homeo_PICALM
FM_019-GTTCATTAGCCAGAAC	FM_019	VA	MSSM	MG	exAM	exAM_ERN1
FM_019-GACGTTACACATGTGT	FM_019	VA	MSSM	MG	Homeo	Homeo_PICALM
FM_019-CAGCAGCAGGGATGGG	FM_019	VA	MSSM	MG	Homeo	Homeo_PICALM
FM_019-CTCGTACTCCACGCAG	FM_019	VA	MSSM	MG	Adapt	Adapt_HIST
FM_019-TCTTTCCCATATACCG	FM_019	VA	MSSM	MG	Adapt	Adapt_AIF1
FM_019-TCAACGAAGTACTTGC	FM_019	VA	MSSM	MG	Adapt	Adapt_AIF1
FM_019-TGCCCATGTGGAAAGA	FM_019	VA	MSSM	MG	Homeo	Homeo_PICALM
FM_019-AGGCCGTGTAATAGCA	FM_019	VA	MSSM	MG	Adapt	Adapt_HIST
FM_019-CCTAAAGGTGGCCCTA	FM_019	VA	MSSM	MG	Homeo	Homeo_PICALM
FM_019-TAAGCGTTCCTTGACC	FM_019	VA	MSSM	MG	Adapt	Adapt_HIST
FM_019-TTGGCAAGTGCCTGTG	FM_019	VA	MSSM	MG	Adapt	Adapt_HIST
FM_019-ATGAGGGAGCGTTGCC	FM_019	VA	MSSM	MG	exAM	exAM_ERN1
FM_019-TGAGGGACATTAACCG	FM_019	VA	MSSM	MG	Adapt	Adapt_HIST
FM_019-GTGCAGCGTGGTCTCG	FM_019	VA	MSSM	MG	Adapt	Adapt_HIST
FM_019-GCACTCTCAGTCTTCC	FM_019	VA	MSSM	MG	Homeo	Homeo_PICALM
FM_019-ACACCGGCAGCAGTTT	FM_019	VA	MSSM	MG	Adapt	Adapt_HIST
FM_019-GCTCCTATCTGCGGCA	FM_019	VA	MSSM	MG	Homeo	Homeo_PICALM
FM_019-TGAGGGAAGCTACCGC	FM_019	VA	MSSM	MG	Adapt	Adapt_AIF1
FM_019-CAAGGCCGTCAGTGGA	FM_019	VA	MSSM	MG	Homeo	Homeo_PICALM
FM_019-AACGTTGTCAAGGCTT	FM_019	VA	MSSM	MG	Homeo	Homeo_PICALM
FM_019-GGGAATGCAGTCAGAG	FM_019	VA	MSSM	MG	Homeo	Homeo_PICALM
FM_019-GCGCAACGTCCAGTAT	FM_019	VA	MSSM	MG	Homeo	Homeo_PICALM
FM_019-AAACGGGAGGTGTGGT	FM_019	VA	MSSM	MG	exAM	exAM_ERN1
FM_019-GAATAAGCACATCCGG	FM_019	VA	MSSM	MG	exAM	exAM_ERN1
FM_019-CAGCCGATCGAGGTAG	FM_019	VA	MSSM	MG	Adapt	Adapt_AIF1
FM_019-CGACTTCCACTTAAGC	FM_019	VA	MSSM	MG	Homeo	Homeo_PICALM
FM_019-TACGGTAGTTAAGAAC	FM_019	VA	MSSM	MG	Adapt	Adapt_AIF1
FM_019-TAAACCGGTCATGCCG	FM_019	VA	MSSM	MG	Homeo	Homeo_PICALM
FM_019-CACACCTGTTAGGGTG	FM_019	VA	MSSM	PVM	PVM	PVM_CD163
FM_019-CTCATTAGTCTGGTCG	FM_019	VA	MSSM	MG	Homeo	Homeo_PICALM
FM_019-CTAATGGGTTGCCTCT	FM_019	VA	MSSM	MG	Adapt	Adapt_AIF1
FM_019-AGTGTCAGTGACGGTA	FM_019	VA	MSSM	MG	Homeo	Homeo_PICALM
FM_019-TCAGATGAGTCCATAC	FM_019	VA	MSSM	MG	Adapt	Adapt_AIF1
FM_019-GGTGTTAAGGTACTCT	FM_019	VA	MSSM	MG	Homeo	Homeo_PICALM
FM_019-GTCACGGGTCGGATCC	FM_019	VA	MSSM	MG	Homeo	Homeo_PICALM
FM_019-CATCGGGTCCGGGTGT	FM_019	VA	MSSM	MG	Adapt	Adapt_AIF1
FM_019-TCACGAAAGATCGGGT	FM_019	VA	MSSM	MG	Adapt	Adapt_HSPA1A
FM_019-GCATACAAGTAGGCCA	FM_019	VA	MSSM	MG	Homeo	Homeo_PICALM
FM_019-TACCTTACAGACAAGC	FM_019	VA	MSSM	MG	Adapt	Adapt_AIF1
FM_019-CGATTGAGTGCAACGA	FM_019	VA	MSSM	MG	Adapt	Adapt_HSPA1A
FM_019-TATGCCCAGTACGCGA	FM_019	VA	MSSM	MG	Adapt	Adapt_AIF1
FM_019-ATCATGGCAATGGAGC	FM_019	VA	MSSM	MG	ADAM	ADAM_GPNMB
FM_019-AGCTCCTGTCTCGTTC	FM_019	VA	MSSM	MG	Homeo	Homeo_PICALM
FM_019-CGCGGTAGTCCAACTA	FM_019	VA	MSSM	MG	Homeo	Homeo_FRMD4A
FM_019-CGTGTCTTCATAAAGG	FM_019	VA	MSSM	MG	Adapt	Adapt_AIF1
FM_019-TCATTACGTATTACCG	FM_019	VA	MSSM	MG	Adapt	Adapt_AIF1
FM_019-GTGCGGTCAAGAGGCT	FM_019	VA	MSSM	MG	Adapt	Adapt_AIF1
FM_019-GTCACGGCACTGCCAG	FM_019	VA	MSSM	MG	Homeo	Homeo_PICALM
FM_019-GACTACACAAAGGAAG	FM_019	VA	MSSM	MG	Homeo	Homeo_PICALM
FM_019-AGGTCCGAGTCGCCGT	FM_019	VA	MSSM	MG	Adapt	Adapt_HIST
FM_019-TCTCTAAAGTGCTGCC	FM_019	VA	MSSM	MG	Adapt	Adapt_HSPA1A
FM_019-ACTGATGTCCTGCAGG	FM_019	VA	MSSM	MG	Homeo	Homeo_PICALM
FM_019-CTAGCCTCAGTTTACG	FM_019	VA	MSSM	MG	Homeo	Homeo_PICALM
FM_019-ATTACTCAGTGGCACA	FM_019	VA	MSSM	MG	Homeo	Homeo_FRMD4A
FM_019-ACCTTTAGTTACCAGT	FM_019	VA	MSSM	MG	Adapt	Adapt_HIST
FM_019-ATCATCTAGTACGCCC	FM_019	VA	MSSM	MG	Adapt	Adapt_AIF1
FM_019-TTTCCTCCACCCTATC	FM_019	VA	MSSM	MG	Homeo	Homeo_PICALM
FM_019-ATAAGAGTCCAGGGCT	FM_019	VA	MSSM	MG	Homeo	Homeo_PICALM
FM_019-CGATGGCGTGCACTTA	FM_019	VA	MSSM	MG	Homeo	Homeo_PICALM
FM_019-TACGGATTCGGTTCGG	FM_019	VA	MSSM	MG	Adapt	Adapt_AIF1
FM_019-CCATGTCAGCAATATG	FM_019	VA	MSSM	MG	Adapt	Adapt_AIF1
FM_019-GTATCTTGTGCATCTA	FM_019	VA	MSSM	MG	Adapt	Adapt_AIF1
FM_019-GGCCGATCATGCAACT	FM_019	VA	MSSM	MG	Homeo	Homeo_PICALM
FM_019-ACTGAGTTCCTATGTT	FM_019	VA	MSSM	MG	Homeo	Homeo_PICALM
FM_019-TGGGCGTGTCCGAATT	FM_019	VA	MSSM	PVM	PVM	PVM_CD163
FM_019-AAACGGGGTCCATCCT	FM_019	VA	MSSM	MG	Homeo	Homeo_PICALM
FM_019-TCTCATAAGATGCCTT	FM_019	VA	MSSM	MG	Adapt	Adapt_HIST
FM_019-GCGACCATCTGGCGTG	FM_019	VA	MSSM	MG	Adapt	Adapt_AIF1
FM_019-CCTACCAAGCTACCTA	FM_019	VA	MSSM	PVM	PVM	PVM_CD163
FM_019-GTAACTGGTAGCGTAG	FM_019	VA	MSSM	MG	Adapt	Adapt_HIST
FM_019-CATCAGAGTTCCCGAG	FM_019	VA	MSSM	MG	exAM	exAM_ERN1
FM_019-CTGAAACAGCGTGAAC	FM_019	VA	MSSM	MG	exAM	exAM_ERN1
FM_019-TAAGAGATCTGTCCGT	FM_019	VA	MSSM	MG	Adapt	Adapt_HIST
FM_019-TCTCATACAGGAACGT	FM_019	VA	MSSM	MG	Adapt	Adapt_AIF1
FM_019-ATGAGGGCAGTTTACG	FM_019	VA	MSSM	MG	Adapt	Adapt_AIF1
FM_019-GCAATCACACGAGGTA	FM_019	VA	MSSM	MG	Adapt	Adapt_AIF1
FM_019-CGTGAGCTCCTTGACC	FM_019	VA	MSSM	MG	Homeo	Homeo_PICALM
FM_019-TGTTCCGTCAGGCCCA	FM_019	VA	MSSM	MG	Homeo	Homeo_PICALM
FM_019-CTACGTCGTAAGAGAG	FM_019	VA	MSSM	MG	Adapt	Adapt_HSPA1A
FM_019-CGTCAGGGTCCTAGCG	FM_019	VA	MSSM	MG	exAM	exAM_ERN1
FM_019-GGCTGGTCAACGATCT	FM_019	VA	MSSM	MG	Homeo	Homeo_PICALM
FM_019-GACGTTACAGGGTACA	FM_019	VA	MSSM	MG	Adapt	Adapt_HSPA1A
FM_019-CTACACCGTCATCGGC	FM_019	VA	MSSM	MG	Homeo	Homeo_PICALM
FM_019-TGCACCTGTAGTAGTA	FM_019	VA	MSSM	MG	Adapt	Adapt_AIF1
FM_019-CCCTCCTGTTAAGTAG	FM_019	VA	MSSM	MG	Homeo	Homeo_PICALM
FM_019-GGCAATTGTACAGTGG	FM_019	VA	MSSM	MG	Homeo	Homeo_PICALM
FM_019-TTGACTTTCATTATCC	FM_019	VA	MSSM	MG	Adapt	Adapt_HIST
FM_019-AGTTGGTAGCCCTAAT	FM_019	VA	MSSM	MG	Homeo	Homeo_PICALM
FM_019-CCTTCGATCTTGACGA	FM_019	VA	MSSM	MG	Homeo	Homeo_PICALM
FM_019-ATTGGTGGTGTTTGTG	FM_019	VA	MSSM	MG	Adapt	Adapt_AIF1
FM_019-AAATGCCTCCTTTACA	FM_019	VA	MSSM	MG	Homeo	Homeo_PICALM
FM_019-TCTCATACAGACGCAA	FM_019	VA	MSSM	MG	Adapt	Adapt_AIF1
FM_019-AGCATACTCATTTGGG	FM_019	VA	MSSM	MG	ADAM	ADAM_GPNMB
FM_019-TGAGAGGCATGAAGTA	FM_019	VA	MSSM	MG	Homeo	Homeo_PICALM
FM_019-CTACATTGTACTCAAC	FM_019	VA	MSSM	MG	Adapt	Adapt_AIF1
FM_019-CAGCTGGCAAGGACTG	FM_019	VA	MSSM	MG	Prolif	Prolif_MKI67
FM_019-TGAGGGAAGCTATGCT	FM_019	VA	MSSM	MG	Homeo	Homeo_PICALM
FM_019-GTACGTAGTCTCCATC	FM_019	VA	MSSM	MG	exAM	exAM_ERN1
FM_019-AAGTCTGAGATAGTCA	FM_019	VA	MSSM	MG	Adapt	Adapt_HIST
FM_019-ACTTACTTCGCGGATC	FM_019	VA	MSSM	MG	exAM	exAM_ERN1
FM_019-CAGCTGGTCGGCTTGG	FM_019	VA	MSSM	MG	Homeo	Homeo_PICALM
FM_019-GCTTGAAGTGAAGGCT	FM_019	VA	MSSM	MG	Homeo	Homeo_PICALM
FM_019-TAGAGCTTCGAATGCT	FM_019	VA	MSSM	MG	Adapt	Adapt_HIST
FM_019-GGCGTGTGTTCAGACT	FM_019	VA	MSSM	MG	Adapt	Adapt_AIF1
FM_019-GTCGTAAGTACCTACA	FM_019	VA	MSSM	MG	Adapt	Adapt_HIST
FM_019-CACACAAGTACCGCTG	FM_019	VA	MSSM	MG	Homeo	Homeo_PICALM
FM_019-CTACCCACATTGGTAC	FM_019	VA	MSSM	MG	exAM	exAM_ERN1
FM_019-ACTATCTGTCCAGTTA	FM_019	VA	MSSM	MG	exAM	exAM_ERN1
FM_019-TGCGCAGAGATCTGCT	FM_019	VA	MSSM	MG	exAM	exAM_ERN1
FM_019-CGTAGCGAGGCTAGCA	FM_019	VA	MSSM	MG	Adapt	Adapt_AIF1
FM_019-GGTATTGTCACGAAGG	FM_019	VA	MSSM	MG	Homeo	Homeo_PICALM
FM_019-ACACTGAGTTGTGGCC	FM_019	VA	MSSM	MG	Homeo	Homeo_PICALM
FM_019-GCATGATAGAGAGCTC	FM_019	VA	MSSM	MG	Adapt	Adapt_AIF1
FM_019-CTACCCACAGACAGGT	FM_019	VA	MSSM	MG	Adapt	Adapt_AIF1
FM_019-GACACGCAGCGATTCT	FM_019	VA	MSSM	MG	exAM	exAM_ERN1
FM_019-ACAGCCGTCGGCCGAT	FM_019	VA	MSSM	MG	Adapt	Adapt_AIF1
FM_019-TGCGGGTGTTCCTCCA	FM_019	VA	MSSM	MG	Adapt	Adapt_HIST
FM_019-GAAGCAGGTGACAAAT	FM_019	VA	MSSM	MG	Homeo	Homeo_PICALM
FM_019-GTGAAGGCATGGTCTA	FM_019	VA	MSSM	MG	Adapt	Adapt_AIF1
FM_019-CTCGGAGGTTGTTTGG	FM_019	VA	MSSM	MG	Adapt	Adapt_HIST
FM_019-AGAATAGGTCAAGCGA	FM_019	VA	MSSM	MG	Homeo	Homeo_PICALM
FM_019-ACACTGAAGGCTCATT	FM_019	VA	MSSM	MG	Homeo	Homeo_PICALM
FM_019-TAAGAGATCGGTCTAA	FM_019	VA	MSSM	MG	Adapt	Adapt_AIF1
FM_019-CTCCTAGCATGTTGAC	FM_019	VA	MSSM	MG	exAM	exAM_ERN1
FM_019-TCAACGATCATTGCGA	FM_019	VA	MSSM	MG	Homeo	Homeo_PICALM
FM_019-CTCCTAGGTAACGACG	FM_019	VA	MSSM	MG	Homeo	Homeo_PICALM
FM_019-GACGGCTCAATGGAGC	FM_019	VA	MSSM	MG	Homeo	Homeo_PICALM
FM_019-TCTGAGAGTCCGAATT	FM_019	VA	MSSM	MG	Homeo	Homeo_PICALM
FM_019-CTACATTGTCCTAGCG	FM_019	VA	MSSM	MG	Adapt	Adapt_AIF1
FM_019-CATGACAAGTTTGCGT	FM_019	VA	MSSM	MG	Adapt	Adapt_AIF1
FM_019-GGAACTTGTGAGTATA	FM_019	VA	MSSM	MG	Homeo	Homeo_PICALM
FM_019-TACCTATCACCGTTGG	FM_019	VA	MSSM	MG	Homeo	Homeo_PICALM
FM_019-ACTGAACCATAGTAAG	FM_019	VA	MSSM	MG	Adapt	Adapt_AIF1
FM_019-TTGCGTCCAAGAAAGG	FM_019	VA	MSSM	MG	Homeo	Homeo_PICALM
FM_019-CGACTTCGTTGCGCAC	FM_019	VA	MSSM	MG	Homeo	Homeo_PICALM
FM_019-CTACACCCAACGATGG	FM_019	VA	MSSM	MG	exAM	exAM_ERN1
FM_019-TGGGCGTTCTTAACCT	FM_019	VA	MSSM	MG	Adapt	Adapt_HIST
FM_019-AGTGTCAAGTGGTAAT	FM_019	VA	MSSM	MG	Adapt	Adapt_HIST
FM_019-TCGTAGAGTGTGAATA	FM_019	VA	MSSM	MG	Adapt	Adapt_AIF1
FM_019-CCTACCAAGCGATTCT	FM_019	VA	MSSM	MG	Homeo	Homeo_PICALM
FM_019-CACACAAGTAGAGCTG	FM_019	VA	MSSM	MG	Prolif	Prolif_MKI67
FM_019-TTTACTGCAGCCTTTC	FM_019	VA	MSSM	MG	Homeo	Homeo_PICALM
FM_019-CGAACATCAAACTGCT	FM_019	VA	MSSM	MG	Homeo	Homeo_PICALM
FM_019-CCTATTAAGGGATCTG	FM_019	VA	MSSM	MG	Homeo	Homeo_PICALM
FM_019-CAGAGAGCATGCTGGC	FM_019	VA	MSSM	MG	Homeo	Homeo_PICALM
FM_019-ATCCACCGTACTTGAC	FM_019	VA	MSSM	MG	Adapt	Adapt_AIF1
FM_019-GAAACTCCATGCCACG	FM_019	VA	MSSM	MG	Homeo	Homeo_PICALM
FM_019-CAAGAAACACCAGTTA	FM_019	VA	MSSM	MG	Adapt	Adapt_AIF1
FM_019-CCGTTCATCGCGTTTC	FM_019	VA	MSSM	MG	exAM	exAM_ERN1
FM_019-CTACACCGTACTCAAC	FM_019	VA	MSSM	MG	exAM	exAM_ERN1
FM_019-CTGGTCTAGGAGTTTA	FM_019	VA	MSSM	MG	Homeo	Homeo_PICALM
FM_019-TTTATGCGTCCGCTGA	FM_019	VA	MSSM	MG	Homeo	Homeo_PICALM
FM_019-TCACGAAAGTGTACCT	FM_019	VA	MSSM	MG	exAM	exAM_ERN1
FM_019-CGGTTAAGTTGGTTTG	FM_019	VA	MSSM	MG	Adapt	Adapt_HIST
FM_019-GAATAAGCAGTTAACC	FM_019	VA	MSSM	MG	Homeo	Homeo_PICALM
FM_019-GTCATTTGTTCTGTTT	FM_019	VA	MSSM	MG	Homeo	Homeo_PICALM
FM_019-GGGAGATGTTGTCGCG	FM_019	VA	MSSM	MG	Adapt	Adapt_AIF1
FM_019-CGTCACTAGTTCGCAT	FM_019	VA	MSSM	MG	Homeo	Homeo_PICALM
FM_019-GAATGAAGTAATAGCA	FM_019	VA	MSSM	MG	Homeo	Homeo_PICALM
FM_019-ACTATCTGTTGGTTTG	FM_019	VA	MSSM	MG	Homeo	Homeo_PICALM
FM_019-TGCCCTACACCTTGTC	FM_019	VA	MSSM	MG	Homeo	Homeo_PICALM
FM_019-ATTTCTGGTTCGCGAC	FM_019	VA	MSSM	PVM	PVM	PVM_CD163
FM_019-ATCATCTTCTACCTGC	FM_019	VA	MSSM	MG	Adapt	Adapt_IFI44L
FM_019-CACACCTTCCTAGGGC	FM_019	VA	MSSM	MG	exAM	exAM_ERN1
FM_019-AGTAGTCCAATCGAAA	FM_019	VA	MSSM	MG	Homeo	Homeo_PICALM
FM_019-CGTAGCGGTCCGAAGA	FM_019	VA	MSSM	MG	exAM	exAM_ERN1
FM_019-TTATGCTCACACATGT	FM_019	VA	MSSM	MG	Homeo	Homeo_PICALM
FM_019-AAGTCTGGTAGGACAC	FM_019	VA	MSSM	MG	Homeo	Homeo_PICALM
FM_019-AAGACCTAGACTAGGC	FM_019	VA	MSSM	MG	Homeo	Homeo_PICALM
FM_019-GTTCTCGGTCCGAATT	FM_019	VA	MSSM	MG	Homeo	Homeo_PICALM
FM_019-CTTAACTCAGACGTAG	FM_019	VA	MSSM	MG	Adapt	Adapt_HIST
FM_019-GTTAAGCAGGTCGGAT	FM_019	VA	MSSM	MG	Homeo	Homeo_PICALM
FM_019-GTATCTTGTAAGGGCT	FM_019	VA	MSSM	PVM	PVM	PVM_CD163
FM_019-TTCCCAGAGACAGACC	FM_019	VA	MSSM	MG	Adapt	Adapt_HIST
FM_019-CATTCGCAGCTCTCGG	FM_019	VA	MSSM	MG	exAM	exAM_ERN1
FM_019-TGGCGCATCCAGAAGG	FM_019	VA	MSSM	MG	Adapt	Adapt_AIF1
FM_019-ATCTACTTCGCTTAGA	FM_019	VA	MSSM	MG	Adapt	Adapt_AIF1
FM_019-GTGTGCGGTCGAACAG	FM_019	VA	MSSM	PVM	PVM	PVM_CD163
FM_019-GTCAAGTAGATCCTGT	FM_019	VA	MSSM	MG	Adapt	Adapt_HIST
FM_019-GCTGGGTTCCCTAACC	FM_019	VA	MSSM	MG	Homeo	Homeo_PICALM
FM_019-CATCCACAGTGAACGC	FM_019	VA	MSSM	MG	Adapt	Adapt_AIF1
FM_019-GGGAATGCAAATCCGT	FM_019	VA	MSSM	MG	Adapt	Adapt_HIF1A
FM_019-TCAGGATCATTGAGCT	FM_019	VA	MSSM	MG	Adapt	Adapt_AIF1
FM_019-AGAGTGGCATCCTAGA	FM_019	VA	MSSM	MG	Adapt	Adapt_AIF1
FM_019-GTAGTCACAATGTAAG	FM_019	VA	MSSM	MG	Adapt	Adapt_AIF1
FM_019-CAGTAACAGCCCGAAA	FM_019	VA	MSSM	MG	Homeo	Homeo_PICALM
FM_019-TCAACGATCTCGCATC	FM_019	VA	MSSM	MG	Adapt	Adapt_HSPA1A
FM_019-CACTCCATCCATGAGT	FM_019	VA	MSSM	MG	Adapt	Adapt_HIST
FM_019-GCACTCTTCAGAGCTT	FM_019	VA	MSSM	MG	Homeo	Homeo_PICALM
FM_019-GACCAATGTACCGGCT	FM_019	VA	MSSM	MG	Adapt	Adapt_HIST
FM_019-CGGACACAGAGCTGCA	FM_019	VA	MSSM	MG	Adapt	Adapt_HSPA1A
FM_019-CCTATTATCTTGCATT	FM_019	VA	MSSM	MG	Homeo	Homeo_PICALM
FM_019-AGAGCGACACCGATAT	FM_019	VA	MSSM	MG	Homeo	Homeo_PICALM
FM_019-GTCCTCAAGTACTTGC	FM_019	VA	MSSM	MG	Homeo	Homeo_PICALM
FM_019-GTTCTCGTCTAGCACA	FM_019	VA	MSSM	MG	Homeo	Homeo_PICALM
FM_019-GCAAACTCAGTCACTA	FM_019	VA	MSSM	MG	Adapt	Adapt_AIF1
FM_019-GATCGATGTGCCTGCA	FM_019	VA	MSSM	MG	exAM	exAM_ERN1
FM_019-TCTGAGATCGCTTGTC	FM_019	VA	MSSM	MG	Adapt	Adapt_HIST
FM_019-TGTCCCACATACCATG	FM_019	VA	MSSM	MG	Homeo	Homeo_PICALM
FM_019-CTCTGGTGTGGGTCAA	FM_019	VA	MSSM	MG	Adapt	Adapt_AIF1
FM_019-CGATCGGTCCACTGGG	FM_019	VA	MSSM	MG	Adapt	Adapt_AIF1
FM_019-GGTGAAGCACAAGTAA	FM_019	VA	MSSM	MG	Homeo	Homeo_PICALM
FM_019-CACACCTTCCGTCAAA	FM_019	VA	MSSM	MG	Homeo	Homeo_PICALM
FM_019-CTAACTTGTGAAAGAG	FM_019	VA	MSSM	MG	Adapt	Adapt_AIF1
FM_019-CGGACACAGCTAACAA	FM_019	VA	MSSM	MG	Adapt	Adapt_AIF1
FM_019-CTGAAGTAGTATCGAA	FM_019	VA	MSSM	MG	Adapt	Adapt_HSPA1A
FM_019-GGGATGACATGACGGA	FM_019	VA	MSSM	PVM	PVM	PVM_CD163
FM_019-TACTTACTCGGCTTGG	FM_019	VA	MSSM	MG	Homeo	Homeo_PICALM
FM_019-AACACGTTCTGGGCCA	FM_019	VA	MSSM	MG	Adapt	Adapt_HIST
FM_019-CAGCTGGTCGAACTGT	FM_019	VA	MSSM	MG	Adapt	Adapt_AIF1
FM_019-GGTGAAGAGCGTGAGT	FM_019	VA	MSSM	MG	exAM	exAM_ERN1
FM_019-CGGACTGGTCAGAAGC	FM_019	VA	MSSM	MG	Adapt	Adapt_HIST
FM_019-CGTCACTCACGGCGTT	FM_019	VA	MSSM	MG	Homeo	Homeo_PICALM
FM_019-GCAGCCACAATGGAGC	FM_019	VA	MSSM	MG	Homeo	Homeo_PICALM
FM_019-GGGTCTGGTTCAGACT	FM_019	VA	MSSM	MG	Homeo	Homeo_PICALM
FM_019-CACCTTGCACTGTCGG	FM_019	VA	MSSM	MG	Adapt	Adapt_HIST
FM_019-CTGTTTACACGGTGTC	FM_019	VA	MSSM	MG	Homeo	Homeo_PICALM
FM_019-GTTAAGCTCGAGGTAG	FM_019	VA	MSSM	MG	exAM	exAM_ERN1
FM_019-TGACTTTCACTTAAGC	FM_019	VA	MSSM	MG	Homeo	Homeo_PICALM
FM_019-TCAATCTTCTAGCACA	FM_019	VA	MSSM	MG	Adapt	Adapt_HIST
FM_019-CCTTTCTTCAAACAAG	FM_019	VA	MSSM	MG	Adapt	Adapt_AIF1
FM_019-GGACAGAGTGATGCCC	FM_019	VA	MSSM	MG	Homeo	Homeo_PICALM
FM_019-GCTGCTTAGCCGTCGT	FM_019	VA	MSSM	MG	Adapt	Adapt_AIF1
FM_019-GGTGCGTTCAGTTGAC	FM_019	VA	MSSM	PVM	PVM	PVM_CD163
FM_019-CATTCGCTCGTAGGAG	FM_019	VA	MSSM	MG	Homeo	Homeo_PICALM
FM_019-TAGTTGGGTTTGGGCC	FM_019	VA	MSSM	MG	Homeo	Homeo_PICALM
FM_019-CGTAGCGGTAGCGTAG	FM_019	VA	MSSM	MG	Homeo	Homeo_PICALM
FM_019-TGCGCAGCACAAGTAA	FM_019	VA	MSSM	MG	ADAM	ADAM_GPNMB
FM_019-TAAGTGCAGACACTAA	FM_019	VA	MSSM	MG	Prolif	Prolif_MKI67
FM_019-CGTCAGGAGTAGGCCA	FM_019	VA	MSSM	MG	Adapt	Adapt_AIF1
FM_019-GAAACTCGTTACGCGC	FM_019	VA	MSSM	MG	exAM	exAM_ERN1
FM_019-CTGCTGTAGATGGCGT	FM_019	VA	MSSM	MG	Adapt	Adapt_IFI44L
FM_019-CCTTCGAAGCTCCTCT	FM_019	VA	MSSM	MG	Homeo	Homeo_PICALM
FM_019-GACGTTATCGGCGCTA	FM_019	VA	MSSM	MG	Homeo	Homeo_PICALM
FM_019-GTCACGGCATGGATGG	FM_019	VA	MSSM	MG	Homeo	Homeo_PICALM
FM_019-AGGGTGACAAGTTCTG	FM_019	VA	MSSM	MG	Adapt	Adapt_HSPA1A
FM_019-TAAGAGAAGATATGCA	FM_019	VA	MSSM	MG	Adapt	Adapt_AIF1
FM_019-GTGCTTCGTCCAAGTT	FM_019	VA	MSSM	MG	exAM	exAM_ERN1
FM_019-GCTCTGTGTCAGAATA	FM_019	VA	MSSM	MG	Adapt	Adapt_AIF1
FM_019-GGAAAGCCAAGCCCAC	FM_019	VA	MSSM	MG	Homeo	Homeo_PICALM
FM_019-GTCATTTCATTCGACA	FM_019	VA	MSSM	MG	Homeo	Homeo_PICALM
FM_019-TTAGGCAAGAATTGTG	FM_019	VA	MSSM	MG	exAM	exAM_ERN1
FM_019-CATTATCGTCGCATAT	FM_019	VA	MSSM	MG	Adapt	Adapt_HIST
FM_019-CGAGCCATCGCATGAT	FM_019	VA	MSSM	MG	Adapt	Adapt_HIST
FM_019-CCACCTACAGAGCCAA	FM_019	VA	MSSM	MG	Homeo	Homeo_PICALM
FM_019-TTCGAAGTCTTAACCT	FM_019	VA	MSSM	MG	Homeo	Homeo_PICALM
FM_019-GGAACTTGTAAAGGAG	FM_019	VA	MSSM	MG	Adapt	Adapt_HIST
FM_019-TACGGGCGTAGAGTGC	FM_019	VA	MSSM	MG	Adapt	Adapt_AIF1
FM_019-GAGGTGAAGGCTCATT	FM_019	VA	MSSM	MG	Adapt	Adapt_AIF1
FM_019-CTGAAGTCACTGAAGG	FM_019	VA	MSSM	MG	exAM	exAM_ERN1
FM_019-CGAGAAGGTCTTTCAT	FM_019	VA	MSSM	MG	Homeo	Homeo_PICALM
FM_019-CTGCGGATCGAGAGCA	FM_019	VA	MSSM	MG	Homeo	Homeo_PICALM
FM_019-ATCATGGCAGTAGAGC	FM_019	VA	MSSM	MG	Adapt	Adapt_HIST
FM_019-ATAACGCGTACGCACC	FM_019	VA	MSSM	MG	Adapt	Adapt_AIF1
FM_019-GCTCCTAGTACCGGCT	FM_019	VA	MSSM	MG	exAM	exAM_ERN1
FM_019-CTCTAATGTCGAATCT	FM_019	VA	MSSM	MG	Homeo	Homeo_PICALM
FM_019-ACACCCTCATGAACCT	FM_019	VA	MSSM	MG	Adapt	Adapt_AIF1
FM_019-TCTCATAAGTACATGA	FM_019	VA	MSSM	MG	Homeo	Homeo_PICALM
FM_019-CATGACAGTATAAACG	FM_019	VA	MSSM	MG	Homeo	Homeo_PICALM
FM_019-CCGGTAGCATGAAGTA	FM_019	VA	MSSM	MG	Homeo	Homeo_PICALM
FM_019-GGTGAAGTCGCTGATA	FM_019	VA	MSSM	MG	Prolif	Prolif_MKI67
FM_019-CGCTTCAGTGCACCAC	FM_019	VA	MSSM	MG	Adapt	Adapt_AIF1
FM_019-TTGCCGTGTAGCACGA	FM_019	VA	MSSM	MG	Adapt	Adapt_HSPA1A
FM_019-TCGAGGCCACCTATCC	FM_019	VA	MSSM	MG	Homeo	Homeo_PICALM
FM_019-CACACCTGTCTTTCAT	FM_019	VA	MSSM	MG	Homeo	Homeo_PICALM
FM_019-CTTAGGATCATTGCCC	FM_019	VA	MSSM	MG	Adapt	Adapt_HIST
FM_019-AACCGCGAGTGAACAT	FM_019	VA	MSSM	MG	Homeo	Homeo_PICALM
FM_019-CTACGTCGTCCGTTAA	FM_019	VA	MSSM	MG	Adapt	Adapt_AIF1
FM_019-ATCATGGGTTCATGGT	FM_019	VA	MSSM	MG	Homeo	Homeo_PICALM
FM_019-CTACCCAGTCTGATTG	FM_019	VA	MSSM	MG	Adapt	Adapt_AIF1
FM_019-TTGTAGGGTGGCCCTA	FM_019	VA	MSSM	MG	Homeo	Homeo_PICALM
FM_019-GCACATACAGCCAATT	FM_019	VA	MSSM	MG	Adapt	Adapt_AIF1
FM_019-TGGCCAGGTCGCATCG	FM_019	VA	MSSM	MG	Adapt	Adapt_AIF1
FM_019-TCAGGTAAGTTCGCAT	FM_019	VA	MSSM	MG	Homeo	Homeo_PICALM
FM_019-GAGCAGAGTCACCTAA	FM_019	VA	MSSM	MG	Adapt	Adapt_HIST
FM_019-CAACTAGGTAAACACA	FM_019	VA	MSSM	MG	Adapt	Adapt_AIF1
FM_019-CCGTACTCACCCATGG	FM_019	VA	MSSM	MG	Adapt	Adapt_HIST
FM_019-AACCGCGCAAGTCATC	FM_019	VA	MSSM	MG	Adapt	Adapt_AIF1
FM_019-CTCATTAAGATGAGAG	FM_019	VA	MSSM	MG	Adapt	Adapt_AIF1
FM_019-CGTTCTGCACACAGAG	FM_019	VA	MSSM	MG	exAM	exAM_ERN1
FM_019-CCACGGACAAGTAGTA	FM_019	VA	MSSM	MG	Homeo	Homeo_PICALM
FM_019-TAGTGGTAGTTCCACA	FM_019	VA	MSSM	MG	Homeo	Homeo_PICALM
FM_019-ACCAGTACACATGTGT	FM_019	VA	MSSM	MG	Homeo	Homeo_PICALM
FM_019-CATGCCTAGTTAGCGG	FM_019	VA	MSSM	MG	Homeo	Homeo_PICALM
FM_019-TGCGCAGAGAAGCCCA	FM_019	VA	MSSM	MG	Homeo	Homeo_PICALM
FM_019-AGACGTTTCATCATTC	FM_019	VA	MSSM	MG	exAM	exAM_ERN1
FM_019-CAGCATAAGTGTTAGA	FM_019	VA	MSSM	MG	Adapt	Adapt_AIF1
FM_019-TCTGAGATCGAGAACG	FM_019	VA	MSSM	MG	Homeo	Homeo_PICALM
FM_019-TGAGGGAGTGCATCTA	FM_019	VA	MSSM	MG	Homeo	Homeo_PICALM
FM_019-ATCCACCAGTGTCTCA	FM_019	VA	MSSM	MG	Adapt	Adapt_AIF1
FM_019-CGATGGCTCGCTTAGA	FM_019	VA	MSSM	MG	Adapt	Adapt_HIST
FM_019-TGGTTCCGTTCGGCAC	FM_019	VA	MSSM	MG	Homeo	Homeo_PICALM
FM_019-GAGCAGAAGTCTCCTC	FM_019	VA	MSSM	MG	Homeo	Homeo_PICALM
FM_019-TGCCCATAGCATGGCA	FM_019	VA	MSSM	MG	exAM	exAM_ERN1
FM_019-GACTACAAGGTGATTA	FM_019	VA	MSSM	MG	Homeo	Homeo_PICALM
FM_019-GGGCACTTCTGAAAGA	FM_019	VA	MSSM	MG	Homeo	Homeo_PICALM
FM_019-CGAATGTTCGACGGAA	FM_019	VA	MSSM	MG	Adapt	Adapt_AIF1
FM_019-CCTACACGTTAAGATG	FM_019	VA	MSSM	MG	Adapt	Adapt_HIST
FM_019-CCGGTAGCAGGAACGT	FM_019	VA	MSSM	PVM	PVM	PVM_CD163
FM_019-CTCTACGAGTGAACGC	FM_019	VA	MSSM	MG	Homeo	Homeo_PICALM
FM_019-CGCGGTACAAAGGTGC	FM_019	VA	MSSM	MG	Adapt	Adapt_AIF1
FM_019-AGTAGTCAGAATAGGG	FM_019	VA	MSSM	MG	Homeo	Homeo_PICALM
FM_019-CAGCTGGTCGTGGTCG	FM_019	VA	MSSM	MG	Homeo	Homeo_PICALM
FM_019-TGTCCCACATGCAATC	FM_019	VA	MSSM	MG	Adapt	Adapt_HIST
FM_019-ATGTGTGTCAGTTCGA	FM_019	VA	MSSM	MG	Homeo	Homeo_PICALM
FM_019-GTAACGTTCTTTAGGG	FM_019	VA	MSSM	MG	ADAM	ADAM_GPNMB
FM_019-AGAATAGCACGCTTTC	FM_019	VA	MSSM	MG	Adapt	Adapt_HSPA1A
FM_019-CCTTTCTGTACGCTGC	FM_019	VA	MSSM	MG	Homeo	Homeo_PICALM
FM_019-GTGCATACAAGCCGCT	FM_019	VA	MSSM	MG	exAM	exAM_ERN1
FM_019-TCTCATAAGAGGTAGA	FM_019	VA	MSSM	MG	Homeo	Homeo_PICALM
FM_019-CCGTTCATCGAATGGG	FM_019	VA	MSSM	MG	Homeo	Homeo_PICALM
FM_019-CTGTGCTGTGATGTCT	FM_019	VA	MSSM	MG	Adapt	Adapt_AIF1
FM_019-CTCCTAGAGCTGCGAA	FM_019	VA	MSSM	MG	Adapt	Adapt_HSPA1A
FM_019-TAGTGGTCACTTCTGC	FM_019	VA	MSSM	MG	Homeo	Homeo_PICALM
FM_019-CACACCTAGACAGGCT	FM_019	VA	MSSM	MG	Adapt	Adapt_HIST
FM_019-CAACCTCGTCATGCCG	FM_019	VA	MSSM	MG	Homeo	Homeo_PICALM
FM_019-TACGGTAAGTTCGCAT	FM_019	VA	MSSM	MG	Homeo	Homeo_PICALM
FM_019-GGGTCTGCAAGACGTG	FM_019	VA	MSSM	MG	Adapt	Adapt_AIF1
FM_019-GTTCTCGTCTGTGCAA	FM_019	VA	MSSM	MG	Adapt	Adapt_HIST
FM_019-CCTTTCTAGCCGCCTA	FM_019	VA	MSSM	MG	Homeo	Homeo_PICALM
FM_019-TGACTTTCAATGGAGC	FM_019	VA	MSSM	MG	Adapt	Adapt_AIF1
FM_019-TTCTCCTTCGGAGGTA	FM_019	VA	MSSM	MG	Adapt	Adapt_AIF1
FM_019-GTGAAGGTCGCCCTTA	FM_019	VA	MSSM	MG	Homeo	Homeo_PICALM
FM_019-TTAGTTCCAGGGATTG	FM_019	VA	MSSM	MG	Homeo	Homeo_PICALM
FM_019-ATTACTCTCCGCATCT	FM_019	VA	MSSM	MG	Homeo	Homeo_PICALM
FM_019-TTCTACAAGCCCAGCT	FM_019	VA	MSSM	MG	Adapt	Adapt_AIF1
FM_019-AATCCAGTCGCTTAGA	FM_019	VA	MSSM	MG	Homeo	Homeo_PICALM
FM_019-TGCCCTAAGCTGGAAC	FM_019	VA	MSSM	MG	Homeo	Homeo_PICALM
FM_019-CACAAACTCCGCATCT	FM_019	VA	MSSM	MG	Homeo	Homeo_PICALM
FM_019-CTAGAGTAGAGAACAG	FM_019	VA	MSSM	MG	Homeo	Homeo_PICALM
FM_019-GCGCGATCAGATTGCT	FM_019	VA	MSSM	MG	Homeo	Homeo_PICALM
FM_019-GACGTTATCTCTTATG	FM_019	VA	MSSM	MG	Adapt	Adapt_AIF1
FM_019-GAAACTCTCACATACG	FM_019	VA	MSSM	MG	Adapt	Adapt_AIF1
FM_019-TACAGTGGTTACCGAT	FM_019	VA	MSSM	MG	exAM	exAM_ERN1
FM_019-TTTATGCGTCCTCCAT	FM_019	VA	MSSM	MG	Homeo	Homeo_PICALM
FM_019-CTCGGGAGTTTGTTGG	FM_019	VA	MSSM	MG	Homeo	Homeo_PICALM
FM_019-TGACTAGAGAGTACAT	FM_019	VA	MSSM	MG	Adapt	Adapt_AIF1
FM_019-ACGCCAGTCTCGATGA	FM_019	VA	MSSM	MG	Adapt	Adapt_AIF1
FM_019-CGATGTAGTGTTCTTT	FM_019	VA	MSSM	MG	Adapt	Adapt_AIF1
FM_019-AAGGCAGTCGTAGGTT	FM_019	VA	MSSM	MG	exAM	exAM_ERN1
FM_019-ATCACGATCGGAAACG	FM_019	VA	MSSM	MG	Homeo	Homeo_PICALM
FM_019-CAAGAAAAGTCCTCCT	FM_019	VA	MSSM	MG	Homeo	Homeo_PICALM
FM_019-GGATGTTGTACACCGC	FM_019	VA	MSSM	MG	Homeo	Homeo_PICALM
FM_019-AACACGTGTGGTGTAG	FM_019	VA	MSSM	MG	exAM	exAM_ERN1
FM_019-AGGCCGTCAGACAAAT	FM_019	VA	MSSM	MG	exAM	exAM_ERN1
FM_019-ACTTTCACAGGGTATG	FM_019	VA	MSSM	MG	Adapt	Adapt_AIF1
FM_019-CTCATTAGTACCGGCT	FM_019	VA	MSSM	MG	Adapt	Adapt_HIST
FM_019-GAACGGAGTTACGACT	FM_019	VA	MSSM	MG	exAM	exAM_ERN1
FM_019-TGTTCCGAGGATGGAA	FM_019	VA	MSSM	MG	Homeo	Homeo_PICALM
FM_019-TTCTTAGTCCACGTTC	FM_019	VA	MSSM	MG	Adapt	Adapt_HIST
FM_019-CGTAGCGCAGATTGCT	FM_019	VA	MSSM	MG	Homeo	Homeo_PICALM
FM_019-CGTGTAATCCACGTGG	FM_019	VA	MSSM	MG	Adapt	Adapt_HIST
FM_019-AGCGTCGCATCTCGCT	FM_019	VA	MSSM	MG	Adapt	Adapt_AIF1
FM_019-CATCCACGTATAGGTA	FM_019	VA	MSSM	MG	Adapt	Adapt_AIF1
FM_019-CACCAGGTCGGGAGTA	FM_019	VA	MSSM	MG	Homeo	Homeo_PICALM
FM_019-TATCTCAGTATAGTAG	FM_019	VA	MSSM	MG	Adapt	Adapt_AIF1
FM_019-TGCGGGTAGTGCGATG	FM_019	VA	MSSM	MG	Adapt	Adapt_AIF1
FM_019-ACGGAGATCACTTACT	FM_019	VA	MSSM	MG	Adapt	Adapt_HSPA1A
FM_019-TTAGGCAAGGACCACA	FM_019	VA	MSSM	MG	Adapt	Adapt_AIF1
FM_019-CAGCCGAAGGGCTTCC	FM_019	VA	MSSM	PVM	PVM	PVM_CD163
FM_019-CTCGGAGAGCGGATCA	FM_019	VA	MSSM	MG	Adapt	Adapt_AIF1
FM_019-CTAGTGATCATCGATG	FM_019	VA	MSSM	PVM	PVM	PVM_CD163
FM_019-GATGAAATCCTGTAGA	FM_019	VA	MSSM	MG	Adapt	Adapt_AIF1
FM_019-ACTATCTGTCGCATCG	FM_019	VA	MSSM	MG	Adapt	Adapt_AIF1
FM_019-CATCGGGTCCAAATGC	FM_019	VA	MSSM	MG	Adapt	Adapt_AIF1
FM_019-GACTACAGTCCGAGTC	FM_019	VA	MSSM	MG	Homeo	Homeo_PICALM
FM_019-GTGGGTCGTCCCTTGT	FM_019	VA	MSSM	MG	exAM	exAM_ERN1
FM_019-CCAGCGACACTGCCAG	FM_019	VA	MSSM	MG	Homeo	Homeo_PICALM
FM_019-CTCGGAGAGTCATGCT	FM_019	VA	MSSM	MG	Adapt	Adapt_HIST
FM_019-CGTGTCTAGTTAGCGG	FM_019	VA	MSSM	MG	Homeo	Homeo_PICALM
FM_019-GTCACAAGTCAGAAGC	FM_019	VA	MSSM	MG	Homeo	Homeo_PICALM
FM_019-CGGCTAGCAGCTCGCA	FM_019	VA	MSSM	MG	Adapt	Adapt_HSPA1A
FM_019-AACCGCGGTCCGTCAG	FM_019	VA	MSSM	MG	ADAM	ADAM_GPNMB
FM_019-GGGAATGTCTCGAGTA	FM_019	VA	MSSM	MG	Adapt	Adapt_AIF1
FM_019-GTGTTAGCACTCGACG	FM_019	VA	MSSM	MG	Adapt	Adapt_HIST
FM_019-GGTGAAGCATGGAATA	FM_019	VA	MSSM	MG	Homeo	Homeo_PICALM
FM_019-CATTCGCCAGTGACAG	FM_019	VA	MSSM	MG	Homeo	Homeo_PICALM
FM_019-GTCTCGTGTTCGCGAC	FM_019	VA	MSSM	MG	Homeo	Homeo_PICALM
FM_019-GGATTACTCTTGCAAG	FM_019	VA	MSSM	MG	Adapt	Adapt_AIF1
FM_019-ATTTCTGAGAGCCTAG	FM_019	VA	MSSM	MG	Adapt	Adapt_HIST
FM_019-GCTCTGTAGATGTGTA	FM_019	VA	MSSM	MG	exAM	exAM_ERN1
FM_019-AGAGCTTAGGGATACC	FM_019	VA	MSSM	MG	Homeo	Homeo_PICALM
FM_019-GAACGGAAGTGGTAAT	FM_019	VA	MSSM	MG	Adapt	Adapt_AIF1
FM_019-CTGTTTACAGCAGTTT	FM_019	VA	MSSM	MG	Homeo	Homeo_PICALM
FM_019-TGCGGGTAGCTTTGGT	FM_019	VA	MSSM	MG	Homeo	Homeo_PICALM
FM_019-ACGAGCCAGCTACCTA	FM_019	VA	MSSM	MG	Homeo	Homeo_PICALM
FM_019-CACAAACAGGCATGGT	FM_019	VA	MSSM	MG	exAM	exAM_ERN1
FM_019-TCGGTAACATAGACTC	FM_019	VA	MSSM	MG	Adapt	Adapt_AIF1
FM_019-CAAGATCAGGGTTCCC	FM_019	VA	MSSM	MG	Adapt	Adapt_AIF1
FM_019-CAGCGACGTACATGTC	FM_019	VA	MSSM	PVM	PVM	PVM_CD163
FM_019-ACTGATGGTACAGCAG	FM_019	VA	MSSM	MG	Adapt	Adapt_HIST
FM_019-GATCAGTTCGGAGGTA	FM_019	VA	MSSM	MG	Homeo	Homeo_PICALM
FM_019-CTAGAGTGTATATGAG	FM_019	VA	MSSM	MG	Adapt	Adapt_HIST
FM_019-CAGGTGCAGCTTTGGT	FM_019	VA	MSSM	MG	Prolif	Prolif_MKI67
FM_019-GACTGCGAGTGCCAGA	FM_019	VA	MSSM	MG	Adapt	Adapt_AIF1
FM_019-CATCGAAAGTACGCCC	FM_019	VA	MSSM	MG	Adapt	Adapt_HSPA1A
FM_019-CGTGTAACAGAGTGTG	FM_019	VA	MSSM	MG	Adapt	Adapt_AIF1
FM_019-GAAGCAGGTAGTGAAT	FM_019	VA	MSSM	MG	Homeo	Homeo_PICALM
FM_019-TTCTTAGCATTCTCAT	FM_019	VA	MSSM	MG	Homeo	Homeo_PICALM
FM_019-AGCGTCGAGGAACTGC	FM_019	VA	MSSM	MG	exAM	exAM_ERN1
FM_019-AAGGAGCCACAGCCCA	FM_019	VA	MSSM	MG	Adapt	Adapt_AIF1
FM_019-ACTGCTCTCCGAAGAG	FM_019	VA	MSSM	MG	Homeo	Homeo_PICALM
FM_019-ACACCGGGTCGGCTCA	FM_019	VA	MSSM	MG	Homeo	Homeo_PICALM
FM_019-TGAGCCGAGCTCCTTC	FM_019	VA	MSSM	MG	Homeo	Homeo_PICALM
FM_019-TCGGTAATCTGTCTCG	FM_019	VA	MSSM	MG	exAM	exAM_ERN1
FM_019-GTGCTTCTCGTCGTTC	FM_019	VA	MSSM	MG	Homeo	Homeo_PICALM
FM_019-TGAGCATTCTGTACGA	FM_019	VA	MSSM	MG	Adapt	Adapt_AIF1
FM_019-CGATGGCAGGGTATCG	FM_019	VA	MSSM	MG	Adapt	Adapt_HIST
FM_019-CACAGTAGTGGACGAT	FM_019	VA	MSSM	MG	exAM	exAM_ERN1
FM_019-GTATTCTCACCATGTA	FM_019	VA	MSSM	MG	Homeo	Homeo_PICALM
FM_019-CTTACCGAGACCCACC	FM_019	VA	MSSM	MG	Homeo	Homeo_PICALM
FM_019-GCATGCGGTTCATGGT	FM_019	VA	MSSM	MG	Adapt	Adapt_HIST
FM_019-TGCTACCCATGGATGG	FM_019	VA	MSSM	MG	Adapt	Adapt_HIST
FM_019-AGGTCCGAGCAGCGTA	FM_019	VA	MSSM	MG	Adapt	Adapt_HIST
FM_019-TGCGTGGCAGACGCTC	FM_019	VA	MSSM	MG	Homeo	Homeo_PICALM
FM_019-TAGCCGGGTCTTCAAG	FM_019	VA	MSSM	MG	Adapt	Adapt_IFI44L
FM_019-GTCCTCAAGGTAAACT	FM_019	VA	MSSM	MG	Adapt	Adapt_AIF1
FM_019-GAAGCAGCACCAGATT	FM_019	VA	MSSM	MG	exAM	exAM_ERN1
FM_019-TTCGAAGCAAAGGAAG	FM_019	VA	MSSM	MG	Homeo	Homeo_PICALM
FM_019-CGTTCTGAGAGCCCAA	FM_019	VA	MSSM	MG	Homeo	Homeo_PICALM
FM_019-CGTAGGCTCCCACTTG	FM_019	VA	MSSM	MG	Adapt	Adapt_HIST
FM_019-CGTCACTGTGGTCTCG	FM_019	VA	MSSM	MG	Adapt	Adapt_HIST
FM_019-AATCGGTGTGCACGAA	FM_019	VA	MSSM	MG	Adapt	Adapt_HIST
FM_019-CGTCCATCACAAGACG	FM_019	VA	MSSM	MG	Homeo	Homeo_PICALM
FM_019-TACGGATCAGACAGGT	FM_019	VA	MSSM	MG	Homeo	Homeo_PICALM
FM_019-CGTAGGCCAACACCTA	FM_019	VA	MSSM	MG	exAM	exAM_ERN1
FM_019-CGGAGTCCAGCAGTTT	FM_019	VA	MSSM	MG	Homeo	Homeo_PICALM
FM_019-CCGGTAGGTTCCCTTG	FM_019	VA	MSSM	MG	Adapt	Adapt_HIST
FM_019-CAGAATCAGTCTCCTC	FM_019	VA	MSSM	MG	Homeo	Homeo_PICALM
FM_019-CTAAGACGTAAAGGAG	FM_019	VA	MSSM	MG	Homeo	Homeo_PICALM
FM_019-ATTATCCCATGGAATA	FM_019	VA	MSSM	MG	Adapt	Adapt_AIF1
FM_019-GCATGATTCTCGATGA	FM_019	VA	MSSM	MG	Adapt	Adapt_AIF1
FM_019-GCACTCTAGCCAGGAT	FM_019	VA	MSSM	MG	Homeo	Homeo_PICALM
FM_019-TTGCGTCGTCTTGCGG	FM_019	VA	MSSM	MG	Homeo	Homeo_PICALM
FM_019-AGTGTCAGTTCGCTAA	FM_019	VA	MSSM	MG	Homeo	Homeo_PICALM
FM_019-CATCGGGTCAACGCTA	FM_019	VA	MSSM	MG	Homeo	Homeo_PICALM
FM_019-GCACTCTGTAAGGATT	FM_019	VA	MSSM	MG	Adapt	Adapt_AIF1
FM_019-AGCCTAAAGCACCGTC	FM_019	VA	MSSM	MG	Adapt	Adapt_AIF1
FM_019-CTGCGGACATTACCTT	FM_019	VA	MSSM	MG	Adapt	Adapt_IFI44L
FM_019-AGGCCGTTCGCAGGCT	FM_019	VA	MSSM	MG	Homeo	Homeo_PICALM
FM_019-ACAGCCGAGATGTGGC	FM_019	VA	MSSM	MG	Homeo	Homeo_PICALM
FM_019-TCATTTGGTCTGGAGA	FM_019	VA	MSSM	MG	Homeo	Homeo_PICALM
FM_019-CATCAAGGTTTAGGAA	FM_019	VA	MSSM	MG	Homeo	Homeo_PICALM
FM_019-GGCTGGTGTTACGACT	FM_019	VA	MSSM	MG	Adapt	Adapt_AIF1
FM_019-ACTTGTTAGTTTGCGT	FM_019	VA	MSSM	MG	Prolif	Prolif_MKI67
FM_019-TGACTTTAGTTGTCGT	FM_019	VA	MSSM	MG	Homeo	Homeo_PICALM
FM_019-AACTCTTCATCGACGC	FM_019	VA	MSSM	MG	Adapt	Adapt_AIF1
FM_019-GTACTCCGTTTGTTTC	FM_019	VA	MSSM	MG	Adapt	Adapt_HIST
FM_019-TTCTCAAGTGGCCCTA	FM_019	VA	MSSM	MG	exAM	exAM_ERN1
FM_019-TGCTACCAGTGCCAGA	FM_019	VA	MSSM	MG	Homeo	Homeo_PICALM
FM_019-CCTCTGAAGAGGGCTT	FM_019	VA	MSSM	MG	Adapt	Adapt_AIF1
FM_019-GCGCGATCATTCCTCG	FM_019	VA	MSSM	MG	Adapt	Adapt_IFI44L
FM_019-GGAATAAAGAGGGATA	FM_019	VA	MSSM	MG	Adapt	Adapt_AIF1
FM_019-AGGCCGTAGGGTCGAT	FM_019	VA	MSSM	MG	Homeo	Homeo_PICALM
FM_019-AAAGATGAGACTCGGA	FM_019	VA	MSSM	MG	Adapt	Adapt_AIF1
FM_019-TCGGGACAGTCCTCCT	FM_019	VA	MSSM	MG	exAM	exAM_ERN1
FM_019-CAGAGAGGTCCAAGTT	FM_019	VA	MSSM	MG	Homeo	Homeo_PICALM
FM_019-ACAGCTAGTAGGGTAC	FM_019	VA	MSSM	MG	Homeo	Homeo_PICALM
FM_019-ATTTCTGTCACCGGGT	FM_019	VA	MSSM	PVM	PVM	PVM_CD163
FM_019-TCGTAGATCTCCCTGA	FM_019	VA	MSSM	PVM	PVM	PVM_CD163
FM_019-TTCTACACATATACGC	FM_019	VA	MSSM	MG	Adapt	Adapt_HIST
FM_019-CCTAGCTGTTTAAGCC	FM_019	VA	MSSM	MG	Homeo	Homeo_PICALM
FM_019-AGATCTGCAACGATCT	FM_019	VA	MSSM	MG	exAM	exAM_ERN1
FM_019-GGTGTTAAGAGACTTA	FM_019	VA	MSSM	MG	exAM	exAM_ERN1
FM_019-AGGCCGTTCGTAGGTT	FM_019	VA	MSSM	MG	Adapt	Adapt_AIF1
FM_019-AACACGTCAATGAAAC	FM_019	VA	MSSM	MG	Homeo	Homeo_PICALM
FM_019-TTGACTTCACATTCGA	FM_019	VA	MSSM	MG	Adapt	Adapt_AIF1
FM_019-CCATGTCTCTATGTGG	FM_019	VA	MSSM	MG	Homeo	Homeo_PICALM
FM_019-CACACCTAGCGCCTCA	FM_019	VA	MSSM	MG	Homeo	Homeo_PICALM
FM_019-TAAGAGAGTGACTCAT	FM_019	VA	MSSM	MG	Homeo	Homeo_PICALM
FM_019-GTGGGTCCATCATCCC	FM_019	VA	MSSM	MG	Homeo	Homeo_PICALM
FM_019-GCATGCGAGTAGTGCG	FM_019	VA	MSSM	MG	Homeo	Homeo_PICALM
FM_019-CGGAGCTCAGACTCGC	FM_019	VA	MSSM	MG	Adapt	Adapt_AIF1
FM_019-AGCCTAAAGCGTGAGT	FM_019	VA	MSSM	MG	Homeo	Homeo_PICALM
FM_019-AAGTCTGGTCGGCATC	FM_019	VA	MSSM	MG	Homeo	Homeo_PICALM
FM_019-TTAGGACCACAACGTT	FM_019	VA	MSSM	MG	Prolif	Prolif_MKI67
FM_019-GCTGCTTGTCAAAGAT	FM_019	VA	MSSM	MG	Homeo	Homeo_PICALM
FM_019-CAGCTGGCAAGACACG	FM_019	VA	MSSM	MG	Adapt	Adapt_AIF1
FM_019-AGCAGCCAGTGGGCTA	FM_019	VA	MSSM	MG	Adapt	Adapt_HIST
FM_019-TACGGATTCAAAGACA	FM_019	VA	MSSM	MG	Adapt	Adapt_AIF1
FM_019-CGGGTCAAGTGTCCAT	FM_019	VA	MSSM	MG	Adapt	Adapt_AIF1
FM_019-CATGGCGAGCCCTAAT	FM_019	VA	MSSM	MG	Homeo	Homeo_PICALM
FM_019-GGACGTCTCGGCCGAT	FM_019	VA	MSSM	MG	Adapt	Adapt_HIST
FM_019-CATCAGATCTCCAGGG	FM_019	VA	MSSM	MG	Homeo	Homeo_PICALM
FM_019-CGCTTCATCGATCCCT	FM_019	VA	MSSM	MG	Adapt	Adapt_HSPA1A
FM_019-TATCAGGAGACTTTCG	FM_019	VA	MSSM	MG	Homeo	Homeo_PICALM
FM_019-GCATACATCCATGAGT	FM_019	VA	MSSM	MG	Adapt	Adapt_AIF1
FM_019-AACTCTTGTAGCGTGA	FM_019	VA	MSSM	MG	Homeo	Homeo_PICALM
FM_019-AGTGAGGGTGCCTGCA	FM_019	VA	MSSM	MG	Adapt	Adapt_AIF1
FM_019-TTCTCCTGTTGGTGGA	FM_019	VA	MSSM	MG	Adapt	Adapt_AIF1
FM_019-TAAGCGTAGTCATCCA	FM_019	VA	MSSM	MG	Adapt	Adapt_AIF1
FM_019-GATCGTAGTCGGATCC	FM_019	VA	MSSM	PVM	PVM	PVM_CD163
FM_019-CTTGGCTGTAGCGCTC	FM_019	VA	MSSM	MG	Adapt	Adapt_AIF1
FM_019-CCTCAGTCAGTAACGG	FM_019	VA	MSSM	MG	Adapt	Adapt_AIF1
FM_019-TGGTTCCTCTTCAACT	FM_019	VA	MSSM	MG	Homeo	Homeo_PICALM
FM_019-CCTATTAAGAGTGACC	FM_019	VA	MSSM	MG	Homeo	Homeo_PICALM
FM_019-ACTGATGCACATGGGA	FM_019	VA	MSSM	MG	Adapt	Adapt_AIF1
FM_019-GGCTCGAGTTGTACAC	FM_019	VA	MSSM	MG	Homeo	Homeo_PICALM
FM_019-CACTCCATCAGGATCT	FM_019	VA	MSSM	MG	Homeo	Homeo_PICALM
FM_019-GGTGTTAGTATGAAAC	FM_019	VA	MSSM	MG	Adapt	Adapt_HIST
FM_019-CTAGTGACAAGGACAC	FM_019	VA	MSSM	MG	Homeo	Homeo_PICALM
FM_019-GTTCATTGTCGCGAAA	FM_019	VA	MSSM	MG	Adapt	Adapt_HIST
FM_019-CGAATGTGTTTGCATG	FM_019	VA	MSSM	MG	Adapt	Adapt_HIST
FM_019-GTCTCGTCACATCTTT	FM_019	VA	MSSM	MG	Homeo	Homeo_PICALM
FM_019-CAGTAACAGCGCCTCA	FM_019	VA	MSSM	MG	Homeo	Homeo_PICALM
FM_019-AGAGCTTAGGTAAACT	FM_019	VA	MSSM	MG	Homeo	Homeo_PICALM
FM_019-CATATTCAGCCCAATT	FM_019	VA	MSSM	MG	exAM	exAM_ERN1
FM_019-GCAGCCACAAGTCTAC	FM_019	VA	MSSM	MG	Adapt	Adapt_HIST
FM_019-ACAGCTACACACCGAC	FM_019	VA	MSSM	MG	Adapt	Adapt_HIST
FM_019-TCCACACCACTCGACG	FM_019	VA	MSSM	MG	Adapt	Adapt_HIST
FM_019-ACGAGGAAGTGGACGT	FM_019	VA	MSSM	MG	Adapt	Adapt_HIST
FM_019-ACTGAGTTCGACAGCC	FM_019	VA	MSSM	MG	Adapt	Adapt_AIF1
FM_019-CCCTCCTTCATACGGT	FM_019	VA	MSSM	MG	Homeo	Homeo_PICALM
FM_019-CCACCTACACGCATCG	FM_019	VA	MSSM	MG	Adapt	Adapt_AIF1
FM_019-CGGGTCACAATCTGCA	FM_019	VA	MSSM	MG	Adapt	Adapt_AIF1
FM_019-GTCGGGTTCACATAGC	FM_019	VA	MSSM	MG	Homeo	Homeo_PICALM
FM_019-TAAGAGAAGTGTTTGC	FM_019	VA	MSSM	PVM	PVM	PVM_CD163
FM_019-AGTGTCAAGCTTCGCG	FM_019	VA	MSSM	MG	Adapt	Adapt_AIF1
FM_019-CGTCAGGAGCACCGTC	FM_019	VA	MSSM	MG	Homeo	Homeo_PICALM
FM_019-ACCCACTTCGCCTGAG	FM_019	VA	MSSM	MG	Homeo	Homeo_PICALM
FM_019-CTTAGGACAAATACAG	FM_019	VA	MSSM	MG	Adapt	Adapt_HIST
FM_019-TGGCTGGTCGTACCGG	FM_019	VA	MSSM	MG	Homeo	Homeo_PICALM
FM_019-TCGAGGCCAGAAGCAC	FM_019	VA	MSSM	MG	Homeo	Homeo_PICALM
FM_019-GTATCTTCACCCATTC	FM_019	VA	MSSM	MG	Homeo	Homeo_PICALM
FM_019-TGGCGCAAGTCAAGGC	FM_019	VA	MSSM	MG	Homeo	Homeo_PICALM
FM_019-TGCACCTCAATGGAGC	FM_019	VA	MSSM	MG	Homeo	Homeo_PICALM
FM_019-CTGATAGGTATATGGA	FM_019	VA	MSSM	MG	Adapt	Adapt_HIST
FM_019-ACTGAACAGGTGCTTT	FM_019	VA	MSSM	MG	Homeo	Homeo_PICALM
FM_019-AGGGAGTCACCCATGG	FM_019	VA	MSSM	MG	Homeo	Homeo_PICALM
FM_019-CGCTGGAGTTCTGTTT	FM_019	VA	MSSM	MG	Homeo	Homeo_PICALM
FM_019-GATCAGTGTTTGTTGG	FM_019	VA	MSSM	MG	Adapt	Adapt_AIF1
FM_019-ATTCTACCATCGATTG	FM_019	VA	MSSM	MG	Adapt	Adapt_HIST
FM_019-GCAATCAAGAGGTTAT	FM_019	VA	MSSM	MG	Adapt	Adapt_HIST
FM_019-GTATTCTGTTAAAGTG	FM_019	VA	MSSM	MG	Adapt	Adapt_AIF1
FM_019-ATTGGTGAGCTGTTCA	FM_019	VA	MSSM	MG	Homeo	Homeo_PICALM
FM_019-CTCGTACAGATGCGAC	FM_019	VA	MSSM	MG	Homeo	Homeo_PICALM
FM_019-CTGATCCCATAGAAAC	FM_019	VA	MSSM	MG	Adapt	Adapt_IFI44L
FM_019-GCGACCAGTGGTGTAG	FM_019	VA	MSSM	MG	Adapt	Adapt_AIF1
FM_019-CGGAGCTCACCGAAAG	FM_019	VA	MSSM	MG	Homeo	Homeo_PICALM
FM_019-GACACGCTCTTGCCGT	FM_019	VA	MSSM	MG	exAM	exAM_ERN1
FM_019-CGATCGGTCGAATGGG	FM_019	VA	MSSM	MG	Homeo	Homeo_PICALM
FM_019-ACATGGTTCTGTCTAT	FM_019	VA	MSSM	MG	exAM	exAM_ERN1
FM_019-TCATTACTCCTCAACC	FM_019	VA	MSSM	MG	Homeo	Homeo_PICALM
FM_019-TACGGATGTCATACTG	FM_019	VA	MSSM	MG	Homeo	Homeo_PICALM
FM_019-GCGAGAAAGAGGTTGC	FM_019	VA	MSSM	MG	Adapt	Adapt_AIF1
FM_019-AGCAGCCGTTGACGTT	FM_019	VA	MSSM	MG	exAM	exAM_ERN1
FM_019-CACTCCACACATGTGT	FM_019	VA	MSSM	MG	Homeo	Homeo_PICALM
FM_019-GACTACAGTGGTCTCG	FM_019	VA	MSSM	MG	Homeo	Homeo_PICALM
FM_019-CAAGTTGGTCTTTCAT	FM_019	VA	MSSM	MG	Homeo	Homeo_PICALM
FM_019-TGCCAAATCAATAAGG	FM_019	VA	MSSM	MG	exAM	exAM_ERN1
FM_019-ACGCCGAGTAGAGCTG	FM_019	VA	MSSM	MG	Homeo	Homeo_PICALM
FM_019-TGTCCCAGTCCGAACC	FM_019	VA	MSSM	MG	Homeo	Homeo_PICALM
FM_019-GACACGCGTTCAGACT	FM_019	VA	MSSM	MG	Homeo	Homeo_PICALM
FM_019-TAGCCGGGTCACCCAG	FM_019	VA	MSSM	MG	Adapt	Adapt_AIF1
FM_019-CGCCAAGTCAGCAACT	FM_019	VA	MSSM	MG	Adapt	Adapt_HIST
FM_019-CAAGGCCAGAAGGTGA	FM_019	VA	MSSM	MG	Homeo	Homeo_PICALM
FM_019-TTGGCAAGTGCGCTTG	FM_019	VA	MSSM	MG	Adapt	Adapt_AIF1
FM_019-CTGCTGTGTCCCTACT	FM_019	VA	MSSM	MG	Adapt	Adapt_HIST
FM_019-TGTATTCTCACCGGGT	FM_019	VA	MSSM	MG	Homeo	Homeo_PICALM
FM_019-CGTCCATGTTCTCATT	FM_019	VA	MSSM	MG	exAM	exAM_ERN1
FM_019-CAGTCCTGTACAGTGG	FM_019	VA	MSSM	MG	Adapt	Adapt_HIST
FM_019-ATCCACCGTAGCCTAT	FM_019	VA	MSSM	MG	Adapt	Adapt_AIF1
FM_019-GCTCTGTAGTGTACTC	FM_019	VA	MSSM	MG	Adapt	Adapt_AIF1
FM_019-GGCAATTAGGCAATTA	FM_019	VA	MSSM	MG	Adapt	Adapt_AIF1
FM_019-AAGGAGCCAAAGCAAT	FM_019	VA	MSSM	MG	exAM	exAM_ERN1
FM_019-CGACTTCGTGTAATGA	FM_019	VA	MSSM	MG	Homeo	Homeo_PICALM
FM_019-CAGCAGCCACGTAAGG	FM_019	VA	MSSM	MG	Homeo	Homeo_PICALM
FM_019-CTGGTCTAGAGCTGCA	FM_019	VA	MSSM	MG	Homeo	Homeo_PICALM
FM_019-CATCCACGTTCTGGTA	FM_019	VA	MSSM	MG	Homeo	Homeo_PICALM
FM_019-CGACTTCCATGTCCTC	FM_019	VA	MSSM	MG	Adapt	Adapt_HIST
FM_019-CTTTGCGTCCGTCAAA	FM_019	VA	MSSM	MG	Adapt	Adapt_AIF1
FM_019-TCTCATAGTCGCATAT	FM_019	VA	MSSM	MG	exAM	exAM_ERN1
FM_019-CTGATCCAGAACAATC	FM_019	VA	MSSM	MG	Adapt	Adapt_AIF1
FM_019-CTGGTCTAGAACAATC	FM_019	VA	MSSM	MG	Homeo	Homeo_PICALM
FM_019-ACACCAATCCGTAGGC	FM_019	VA	MSSM	MG	Adapt	Adapt_AIF1
FM_019-GGCCGATTCTCGCTTG	FM_019	VA	MSSM	MG	Homeo	Homeo_PICALM
FM_019-CAGGTGCCATGCGCAC	FM_019	VA	MSSM	MG	Adapt	Adapt_HSPA1A
FM_019-CCGGGATGTGACTCAT	FM_019	VA	MSSM	MG	Homeo	Homeo_PICALM
FM_019-CGGCTAGGTTAAGAAC	FM_019	VA	MSSM	MG	Homeo	Homeo_PICALM
FM_019-CGTCAGGGTAGAAGGA	FM_019	VA	MSSM	MG	Adapt	Adapt_AIF1
FM_019-AGCGTATTCTCTGCTG	FM_019	VA	MSSM	MG	Homeo	Homeo_PICALM
FM_019-CTAGTGACAGATCCAT	FM_019	VA	MSSM	MG	Homeo	Homeo_PICALM
FM_019-GATGCTACATTCTTAC	FM_019	VA	MSSM	MG	Homeo	Homeo_PICALM
FM_019-GGCGTGTCATCCGTGG	FM_019	VA	MSSM	MG	Homeo	Homeo_PICALM
FM_019-CGGACACTCTGCAGTA	FM_019	VA	MSSM	MG	Adapt	Adapt_AIF1
FM_019-AACTCAGCAAGCCATT	FM_019	VA	MSSM	MG	Adapt	Adapt_AIF1
FM_019-GTGCGGTCAAGCCGCT	FM_019	VA	MSSM	MG	Homeo	Homeo_PICALM
FM_019-GCTCCTACACCTATCC	FM_019	VA	MSSM	MG	Adapt	Adapt_AIF1
FM_019-GTGCTTCGTAGATTAG	FM_019	VA	MSSM	MG	Adapt	Adapt_IFI44L
FM_019-GATCGCGCAGCCTTTC	FM_019	VA	MSSM	MG	exAM	exAM_ERN1
FM_019-GGTGCGTGTTAGAACA	FM_019	VA	MSSM	MG	Adapt	Adapt_AIF1
FM_019-CAGCTGGTCTGGGCCA	FM_019	VA	MSSM	MG	Homeo	Homeo_PICALM
FM_019-GCGCAGTCAAGAAAGG	FM_019	VA	MSSM	MG	Homeo	Homeo_PICALM
FM_019-GTATCTTCAAGGGTCA	FM_019	VA	MSSM	MG	Homeo	Homeo_PICALM
FM_019-TCAGGTACAAGGACTG	FM_019	VA	MSSM	MG	ADAM	ADAM_GPNMB
FM_019-CTAAGACTCGGTCCGA	FM_019	VA	MSSM	MG	Prolif	Prolif_MKI67
FM_019-TTAGTTCTCGGTGTTA	FM_019	VA	MSSM	MG	Homeo	Homeo_PICALM
FM_019-TGGCCAGCAGGTTTCA	FM_019	VA	MSSM	MG	Homeo	Homeo_PICALM
FM_019-CGTGTAAAGCTGCGAA	FM_019	VA	MSSM	MG	Homeo	Homeo_PICALM
FM_019-TGCCCATCATCCTTGC	FM_019	VA	MSSM	MG	Adapt	Adapt_HIST
FM_019-TCAGATGTCGCCTGAG	FM_019	VA	MSSM	MG	Adapt	Adapt_HSPA1A
FM_019-CGGACTGGTTCCCGAG	FM_019	VA	MSSM	MG	Adapt	Adapt_HIST
FM_019-TTAGGCAGTAAACACA	FM_019	VA	MSSM	MG	exAM	exAM_ERN1
FM_019-TCTATTGTCGGGAGTA	FM_019	VA	MSSM	MG	Homeo	Homeo_PICALM
FM_019-AGATCTGGTTGCGTTA	FM_019	VA	MSSM	MG	Adapt	Adapt_HIST
FM_019-CAACTAGGTGTTGGGA	FM_019	VA	MSSM	MG	Homeo	Homeo_PICALM
FM_019-GGCGTGTGTAGAGTGC	FM_019	VA	MSSM	MG	Homeo	Homeo_PICALM
FM_019-CGGAGCTTCTATCCTA	FM_019	VA	MSSM	MG	Homeo	Homeo_PICALM
FM_019-CGTCTACTCGTACCGG	FM_019	VA	MSSM	MG	Adapt	Adapt_AIF1
FM_019-TCGCGAGCAACTGCTA	FM_019	VA	MSSM	MG	Adapt	Adapt_HSPA1A
FM_019-TGCGTGGAGTACCGGA	FM_019	VA	MSSM	PVM	PVM	PVM_CD163
FM_019-ACTTTCACACAGGTTT	FM_019	VA	MSSM	MG	Adapt	Adapt_HSPA1A
FM_019-GTAGTCATCTGGTATG	FM_019	VA	MSSM	MG	Adapt	Adapt_AIF1
FM_019-AAGTCTGTCAACGGCC	FM_019	VA	MSSM	MG	Adapt	Adapt_AIF1
FM_019-CTCTGGTAGAAGGACA	FM_019	VA	MSSM	MG	Homeo	Homeo_PICALM
FM_019-CAAGGCCCATTCGACA	FM_019	VA	MSSM	MG	Homeo	Homeo_PICALM
FM_019-TGCACCTGTGTGTGCC	FM_019	VA	MSSM	MG	Adapt	Adapt_AIF1
FM_019-TGCCCTATCCCTCAGT	FM_019	VA	MSSM	MG	Homeo	Homeo_PICALM
FM_019-ACTTGTTCAGCTATTG	FM_019	VA	MSSM	MG	Adapt	Adapt_CCL3
FM_019-TGGTTCCCACGTAAGG	FM_019	VA	MSSM	MG	exAM	exAM_ERN1
FM_019-ATCTGCCGTATGGTTC	FM_019	VA	MSSM	MG	Adapt	Adapt_AIF1
FM_019-CGTCCATTCTATCCTA	FM_019	VA	MSSM	MG	Homeo	Homeo_PICALM
FM_019-AAGTCTGCAGACACTT	FM_019	VA	MSSM	MG	Adapt	Adapt_HIST
FM_019-TCGCGAGTCCCAGGTG	FM_019	VA	MSSM	MG	Homeo	Homeo_PICALM
FM_019-AGCGGTCCACACAGAG	FM_019	VA	MSSM	MG	Adapt	Adapt_HIST
FM_019-TCTCATAGTACTCGCG	FM_019	VA	MSSM	MG	Adapt	Adapt_HIST
FM_019-CCTAAAGGTCCATCCT	FM_019	VA	MSSM	MG	Adapt	Adapt_HIST
FM_019-CGTCACTCACCATCCT	FM_019	VA	MSSM	MG	Homeo	Homeo_PICALM
FM_019-TACGGATCACGTGAGA	FM_019	VA	MSSM	MG	exAM	exAM_ERN1
FM_019-GGCTGGTTCAAACCGT	FM_019	VA	MSSM	MG	exAM	exAM_ERN1
FM_019-TAGTTGGCAGTAACGG	FM_019	VA	MSSM	MG	Homeo	Homeo_PICALM
FM_019-CATTCGCCACCAGTTA	FM_019	VA	MSSM	MG	exAM	exAM_ERN1
FM_019-ACGCCGAGTAAAGGAG	FM_019	VA	MSSM	MG	Adapt	Adapt_AIF1
FM_019-AACTTTCAGATCACGG	FM_019	VA	MSSM	MG	Homeo	Homeo_PICALM
FM_019-CTAGAGTCAATACGCT	FM_019	VA	MSSM	MG	Homeo	Homeo_PICALM
FM_019-CAAGTTGAGGAGTTGC	FM_019	VA	MSSM	MG	Homeo	Homeo_PICALM
FM_019-CTGATAGTCGCGATCG	FM_019	VA	MSSM	MG	Adapt	Adapt_AIF1
FM_019-CTTAACTTCCGCATAA	FM_019	VA	MSSM	MG	Homeo	Homeo_PICALM
FM_019-AGCTCCTAGGAGCGAG	FM_019	VA	MSSM	MG	Homeo	Homeo_PICALM
FM_019-AACCATGGTATCGCAT	FM_019	VA	MSSM	MG	Adapt	Adapt_AIF1
FM_019-TGATTTCGTGATGATA	FM_019	VA	MSSM	MG	Adapt	Adapt_HIST
FM_019-GGATGTTAGACTAAGT	FM_019	VA	MSSM	MG	Adapt	Adapt_AIF1
FM_019-CGAATGTTCTGGCGAC	FM_019	VA	MSSM	MG	Homeo	Homeo_PICALM
FM_019-CAAGTTGTCCTAAGTG	FM_019	VA	MSSM	MG	Adapt	Adapt_AIF1
FM_019-CATCAGATCTTACCGC	FM_019	VA	MSSM	MG	Homeo	Homeo_PICALM
FM_019-GCAGCCATCATTATCC	FM_019	VA	MSSM	MG	exAM	exAM_ERN1
FM_019-TTCTTAGGTAGCGCTC	FM_019	VA	MSSM	MG	Homeo	Homeo_PICALM
FM_019-GGAATAATCGCACTCT	FM_019	VA	MSSM	MG	Homeo	Homeo_PICALM
FM_019-CAGTCCTAGAGGGATA	FM_019	VA	MSSM	MG	Homeo	Homeo_PICALM
FM_019-ACGCCAGGTGTGAAAT	FM_019	VA	MSSM	MG	Adapt	Adapt_AIF1
FM_019-ACATGGTTCGATCCCT	FM_019	VA	MSSM	MG	Homeo	Homeo_PICALM
FM_019-CATCGGGAGTTTGCGT	FM_019	VA	MSSM	PVM	PVM	PVM_CD163
FM_019-TAGGCATTCGTGGGAA	FM_019	VA	MSSM	MG	Homeo	Homeo_PICALM
FM_019-TCAGATGAGTGCGTGA	FM_019	VA	MSSM	MG	Adapt	Adapt_IFI44L
FM_019-ATAACGCGTGGGTATG	FM_019	VA	MSSM	MG	Adapt	Adapt_HIST
FM_019-AGGTCCGGTGTTCGAT	FM_019	VA	MSSM	MG	Adapt	Adapt_AIF1
FM_019-GGCAATTAGGTGTTAA	FM_019	VA	MSSM	PVM	PVM	PVM_CD163
FM_019-GTCAAGTGTCTCACCT	FM_019	VA	MSSM	MG	Homeo	Homeo_FRMD4A
FM_019-TAGCCGGAGCCCAGCT	FM_019	VA	MSSM	MG	exAM	exAM_ERN1
FM_019-TGAGAGGCACGCTTTC	FM_019	VA	MSSM	MG	Adapt	Adapt_AIF1
FM_019-ACTTACTGTAAGCACG	FM_019	VA	MSSM	MG	exAM	exAM_ERN1
FM_019-AACTTTCGTCACAAGG	FM_019	VA	MSSM	MG	exAM	exAM_ERN1
FM_019-TGGTTCCCATCAGTCA	FM_019	VA	MSSM	MG	Adapt	Adapt_HIST
FM_019-GAGTCCGTCAGTTTGG	FM_019	VA	MSSM	MG	exAM	exAM_ERN1
FM_019-ACGATACCAGACGCAA	FM_019	VA	MSSM	MG	Homeo	Homeo_PICALM
FM_019-TGGGCGTCAGGACCCT	FM_019	VA	MSSM	MG	Adapt	Adapt_AIF1
FM_019-AAAGTAGAGCGAAGGG	FM_019	VA	MSSM	MG	Adapt	Adapt_AIF1
FM_019-GCAGCCATCGTTTAGG	FM_019	VA	MSSM	MG	exAM	exAM_ERN1
FM_019-GTAACTGAGCTTATCG	FM_019	VA	MSSM	MG	Adapt	Adapt_AIF1
FM_019-CTCGTACGTCTCACCT	FM_019	VA	MSSM	MG	exAM	exAM_ERN1
FM_019-GGAATAATCTGCAGTA	FM_019	VA	MSSM	MG	Homeo	Homeo_PICALM
FM_019-TATTACCCAGTAGAGC	FM_019	VA	MSSM	MG	Homeo	Homeo_PICALM
FM_019-TAGACCATCGGAGCAA	FM_019	VA	MSSM	MG	Homeo	Homeo_PICALM
FM_019-ACCGTAATCCGCGGTA	FM_019	VA	MSSM	MG	Homeo	Homeo_PICALM
FM_019-AGTGTCACATCCTAGA	FM_019	VA	MSSM	MG	Homeo	Homeo_PICALM
FM_019-AACTCTTAGGTGATAT	FM_019	VA	MSSM	MG	Adapt	Adapt_IFI44L
FM_019-GTATCTTCAGAGTGTG	FM_019	VA	MSSM	MG	Homeo	Homeo_PICALM
FM_019-TGGCTGGGTGTGTGCC	FM_019	VA	MSSM	MG	Adapt	Adapt_AIF1
FM_019-ACTGCTCAGACTAGAT	FM_019	VA	MSSM	MG	Adapt	Adapt_AIF1
FM_019-AGCTCCTCAAATCCGT	FM_019	VA	MSSM	MG	Prolif	Prolif_MKI67
FM_019-TAGTTGGCACAGGAGT	FM_019	VA	MSSM	MG	Homeo	Homeo_PICALM
FM_019-AGAGCGAGTCAATACC	FM_019	VA	MSSM	MG	Adapt	Adapt_HIST
FM_019-TCGGGACGTATATCCG	FM_019	VA	MSSM	MG	Homeo	Homeo_PICALM
FM_019-TGATTTCAGTGGGATC	FM_019	VA	MSSM	MG	Homeo	Homeo_PICALM
FM_019-TAAGTGCCAAAGGAAG	FM_019	VA	MSSM	MG	Homeo	Homeo_PICALM
FM_019-TTCGGTCGTCTCTCTG	FM_019	VA	MSSM	MG	exAM	exAM_ERN1
FM_019-TGATTTCGTGCCTGTG	FM_019	VA	MSSM	MG	Homeo	Homeo_PICALM
FM_019-GATCGCGAGTTACGGG	FM_019	VA	MSSM	MG	Homeo	Homeo_PICALM
FM_019-CTCATTAAGAATTGTG	FM_019	VA	MSSM	MG	Homeo	Homeo_PICALM
FM_019-GTACGTAAGTACATGA	FM_019	VA	MSSM	MG	Adapt	Adapt_HIST
FM_019-TGCCAAAAGTGGGATC	FM_019	VA	MSSM	MG	Adapt	Adapt_HIST
FM_019-AGGGAGTCAGCGATCC	FM_019	VA	MSSM	MG	Homeo	Homeo_PICALM
FM_019-ACTGATGCAGTATAAG	FM_019	VA	MSSM	MG	Homeo	Homeo_PICALM
FM_019-GCTTGAACATTGGTAC	FM_019	VA	MSSM	MG	Adapt	Adapt_AIF1
FM_019-GCTGCGAGTAAGTGTA	FM_019	VA	MSSM	MG	exAM	exAM_ERN1
FM_019-GATGAGGCATGGTTGT	FM_019	VA	MSSM	MG	Homeo	Homeo_PICALM
FM_019-ATCCACCAGTACACCT	FM_019	VA	MSSM	MG	Homeo	Homeo_PICALM
FM_019-GTATCTTGTGACTACT	FM_019	VA	MSSM	MG	Adapt	Adapt_HIST
FM_019-GCGCAACTCTCGTATT	FM_019	VA	MSSM	MG	Homeo	Homeo_PICALM
FM_019-TAGCCGGTCCACGTTC	FM_019	VA	MSSM	MG	Homeo	Homeo_PICALM
FM_019-AGGTCATGTGAAGGCT	FM_019	VA	MSSM	MG	Adapt	Adapt_HIST
FM_019-TGAGCCGCATGCCACG	FM_019	VA	MSSM	MG	Adapt	Adapt_HIST
FM_019-TCAATCTCACCAGCAC	FM_019	VA	MSSM	MG	exAM	exAM_ERN1
FM_019-CGTGTCTGTCAGAATA	FM_019	VA	MSSM	MG	Homeo	Homeo_PICALM
FM_019-TTTGCGCTCAATCACG	FM_019	VA	MSSM	MG	exAM	exAM_ERN1
FM_019-TTCTTAGCATGAACCT	FM_019	VA	MSSM	MG	Adapt	Adapt_HIST
FM_019-AAGGTTCAGGCGACAT	FM_019	VA	MSSM	MG	ADAM	ADAM_GPNMB
FM_019-TGCTGCTAGTCTCGGC	FM_019	VA	MSSM	PVM	PVM	PVM_CD163
FM_019-TCGGGACCATTGGGCC	FM_019	VA	MSSM	MG	exAM	exAM_ERN1
FM_019-ATCACGACACTGCCAG	FM_019	VA	MSSM	MG	Homeo	Homeo_PICALM
FM_019-CTACATTCATAAGACA	FM_019	VA	MSSM	MG	exAM	exAM_ERN1
FM_019-GATGAAAAGAATGTGT	FM_019	VA	MSSM	MG	Homeo	Homeo_PICALM
FM_019-ACGCCAGTCTGCAGTA	FM_019	VA	MSSM	MG	Homeo	Homeo_PICALM
FM_019-CCACTACCAGACAGGT	FM_019	VA	MSSM	MG	Homeo	Homeo_PICALM
FM_019-CTCATTATCAGGCAAG	FM_019	VA	MSSM	MG	Adapt	Adapt_HSPA1A
FM_019-TTCGGTCGTTACAGAA	FM_019	VA	MSSM	MG	Homeo	Homeo_PICALM
FM_019-ATGCGATGTAATAGCA	FM_019	VA	MSSM	MG	Adapt	Adapt_AIF1
FM_019-TGCCAAACACGCATCG	FM_019	VA	MSSM	MG	Adapt	Adapt_AIF1
FM_019-GTCACGGTCAGAGGTG	FM_019	VA	MSSM	MG	Adapt	Adapt_AIF1
FM_019-AGCTCTCCACCGCTAG	FM_019	VA	MSSM	MG	Homeo	Homeo_PICALM
FM_019-ACGTCAAAGTTACCCA	FM_019	VA	MSSM	MG	Adapt	Adapt_AIF1
FM_019-CATCCACTCGAATGCT	FM_019	VA	MSSM	MG	Homeo	Homeo_PICALM
FM_019-GGAACTTTCCACGTGG	FM_019	VA	MSSM	MG	Homeo	Homeo_PICALM
FM_019-GTGCATAGTGTGAAAT	FM_019	VA	MSSM	MG	Adapt	Adapt_AIF1
FM_019-AGCGGTCCAGTGAGTG	FM_019	VA	MSSM	MG	exAM	exAM_ERN1
FM_019-CGTAGCGGTGCTGTAT	FM_019	VA	MSSM	MG	Homeo	Homeo_PICALM
FM_019-CGGCTAGTCCTTGCCA	FM_019	VA	MSSM	MG	Homeo	Homeo_PICALM
FM_019-CAGCCGAGTAGCGTCC	FM_019	VA	MSSM	MG	Adapt	Adapt_AIF1
FM_019-TGGCGCACAATAAGCA	FM_019	VA	MSSM	MG	Homeo	Homeo_PICALM
FM_019-CCTTCGACAAGGTGTG	FM_019	VA	MSSM	MG	Homeo	Homeo_PICALM
FM_019-AGCTTGAGTGATAAAC	FM_019	VA	MSSM	MG	Homeo	Homeo_PICALM
FM_019-TGGCTGGAGAGGTTGC	FM_019	VA	MSSM	MG	Adapt	Adapt_HIST
FM_019-ACGGCCACAATGAAAC	FM_019	VA	MSSM	MG	exAM	exAM_ERN1
FM_019-TTTCCTCTCTGCGACG	FM_019	VA	MSSM	MG	Homeo	Homeo_PICALM
FM_019-GCATGATGTGTGAAAT	FM_019	VA	MSSM	MG	Homeo	Homeo_PICALM
FM_019-GGATGTTGTCACACGC	FM_019	VA	MSSM	MG	Adapt	Adapt_HIST
FM_019-CTACATTCACAAGTAA	FM_019	VA	MSSM	MG	exAM	exAM_ERN1
FM_019-GTGCGGTGTGTTGGGA	FM_019	VA	MSSM	MG	Homeo	Homeo_PICALM
FM_019-TGGCCAGTCAACCATG	FM_019	VA	MSSM	MG	Adapt	Adapt_HIST
FM_019-AGAGCTTCATAAGACA	FM_019	VA	MSSM	MG	Homeo	Homeo_PICALM
FM_019-GGGAGATGTCAGAAGC	FM_019	VA	MSSM	MG	Adapt	Adapt_AIF1
FM_019-CTCTAATTCCGCATAA	FM_019	VA	MSSM	MG	Homeo	Homeo_PICALM
FM_019-AGCTCTCTCGGTCTAA	FM_019	VA	MSSM	MG	Adapt	Adapt_AIF1
FM_019-GCTCCTAGTACCTACA	FM_019	VA	MSSM	MG	Adapt	Adapt_HIST
FM_019-AAATGCCAGAGGACGG	FM_019	VA	MSSM	MG	exAM	exAM_ERN1
FM_019-CGTAGCGAGCAGGTCA	FM_019	VA	MSSM	MG	Homeo	Homeo_PICALM
FM_019-CACCAGGTCGCATGGC	FM_019	VA	MSSM	MG	Homeo	Homeo_PICALM
FM_019-CATCCACGTAGCTTGT	FM_019	VA	MSSM	MG	Homeo	Homeo_PICALM
FM_019-GATCAGTCACATTAGC	FM_019	VA	MSSM	MG	Adapt	Adapt_HIST
FM_019-TCATTTGCAAGTAGTA	FM_019	VA	MSSM	MG	Adapt	Adapt_HSPA1A
FM_019-GACCAATGTGCTTCTC	FM_019	VA	MSSM	MG	Homeo	Homeo_PICALM
FM_019-GTGCTTCAGACGACGT	FM_019	VA	MSSM	MG	Homeo	Homeo_PICALM
FM_019-CACTCCACACGGCCAT	FM_019	VA	MSSM	MG	Adapt	Adapt_AIF1
FM_019-CGAGCACTCAGTACGT	FM_019	VA	MSSM	MG	Adapt	Adapt_AIF1
FM_019-GACGTGCCAGTTTACG	FM_019	VA	MSSM	MG	Homeo	Homeo_PICALM
FM_019-CGTGTAAAGATAGTCA	FM_019	VA	MSSM	MG	Adapt	Adapt_HIST
FM_019-TGAGGGAAGCTGCGAA	FM_019	VA	MSSM	MG	Adapt	Adapt_AIF1
FM_019-TTCCCAGCAATCTGCA	FM_019	VA	MSSM	MG	Homeo	Homeo_PICALM
FM_019-TGCCCTACACAGTCGC	FM_019	VA	MSSM	MG	Homeo	Homeo_PICALM
FM_019-GACACGCTCGTATCAG	FM_019	VA	MSSM	MG	Prolif	Prolif_MKI67
FM_019-ATTGGTGCATGGGACA	FM_019	VA	MSSM	MG	Homeo	Homeo_PICALM
FM_019-GGCTGGTAGACTTGAA	FM_019	VA	MSSM	MG	Adapt	Adapt_TMEM163
FM_019-AGAGCTTGTGAGCGAT	FM_019	VA	MSSM	MG	Adapt	Adapt_HIST
FM_019-AAATGCCTCGGCTACG	FM_019	VA	MSSM	MG	exAM	exAM_ERN1
FM_019-ATCACGAAGTCTCAAC	FM_019	VA	MSSM	MG	Adapt	Adapt_AIF1
FM_019-TTGGCAACATCCTAGA	FM_019	VA	MSSM	MG	Adapt	Adapt_AIF1
FM_019-CCTTCGACAGCCAATT	FM_019	VA	MSSM	MG	Adapt	Adapt_HSPA1A
FM_019-CGGGTCACATGTCCTC	FM_019	VA	MSSM	MG	Homeo	Homeo_PICALM
FM_019-TACTCATCATCAGTAC	FM_019	VA	MSSM	MG	Adapt	Adapt_AIF1
FM_019-CGCCAAGGTGTCAATC	FM_019	VA	MSSM	MG	exAM	exAM_ERN1
FM_019-CCGTTCACAGACGCCT	FM_019	VA	MSSM	MG	Adapt	Adapt_AIF1
FM_019-GGGTTGCGTGGACGAT	FM_019	VA	MSSM	MG	Adapt	Adapt_HIST
FM_019-TACTCATTCCCGGATG	FM_019	VA	MSSM	MG	exAM	exAM_ERN1
FM_019-GTCGGGTAGCAGGTCA	FM_019	VA	MSSM	MG	Adapt	Adapt_AIF1
FM_019-TGTGTTTCATGGATGG	FM_019	VA	MSSM	MG	exAM	exAM_ERN1
FM_019-ACGGAGAGTGACGCCT	FM_019	VA	MSSM	MG	Homeo	Homeo_PICALM
FM_019-CCGTACTCAAAGAATC	FM_019	VA	MSSM	MG	Adapt	Adapt_HIST
FM_019-CTACACCGTGCTGTAT	FM_019	VA	MSSM	MG	Homeo	Homeo_PICALM
FM_019-GCTTCCATCGCATGAT	FM_019	VA	MSSM	MG	Homeo	Homeo_PICALM
FM_019-CCGGGATTCAACGCTA	FM_019	VA	MSSM	MG	Adapt	Adapt_HIST
FM_019-GGCAATTAGCCAGGAT	FM_019	VA	MSSM	MG	Homeo	Homeo_PICALM
FM_019-GGGTTGCGTTGCCTCT	FM_019	VA	MSSM	MG	Homeo	Homeo_PICALM
FM_019-TCTGGAAAGTTCGCAT	FM_019	VA	MSSM	MG	exAM	exAM_ERN1
FM_019-GAACATCTCATAACCG	FM_019	VA	MSSM	MG	exAM	exAM_ERN1
FM_019-AACTCAGTCTGCCAGG	FM_019	VA	MSSM	MG	exAM	exAM_ERN1
FM_019-CATTCGCGTATTCTCT	FM_019	VA	MSSM	MG	Adapt	Adapt_AIF1
FM_019-CGTTAGATCACATACG	FM_019	VA	MSSM	MG	Adapt	Adapt_HIST
FM_019-TATGCCCGTTACGGAG	FM_019	VA	MSSM	MG	Adapt	Adapt_AIF1
FM_019-ACACTGATCCTTTCGG	FM_019	VA	MSSM	MG	exAM	exAM_ERN1
FM_019-CCTAAAGAGCGTGTCC	FM_019	VA	MSSM	MG	Homeo	Homeo_PICALM
FM_019-CGCTTCACAGCGTCCA	FM_019	VA	MSSM	MG	Homeo	Homeo_PICALM
FM_019-GTCTCGTGTCGAATCT	FM_019	VA	MSSM	MG	Adapt	Adapt_HIST
FM_019-GACTGCGTCATATCGG	FM_019	VA	MSSM	MG	Adapt	Adapt_HIST
FM_019-CAGATCACATGGTAGG	FM_019	VA	MSSM	MG	Adapt	Adapt_AIF1
FM_019-TCATTACTCACCAGGC	FM_019	VA	MSSM	MG	Adapt	Adapt_AIF1
FM_019-CTCCTAGTCAGCTTAG	FM_019	VA	MSSM	MG	Adapt	Adapt_AIF1
FM_019-GGAATAACAATTGCTG	FM_019	VA	MSSM	MG	exAM	exAM_ERN1
FM_019-AAGACCTAGTCAAGCG	FM_019	VA	MSSM	MG	exAM	exAM_ERN1
FM_019-GATCTAGAGGCAATTA	FM_019	VA	MSSM	MG	exAM	exAM_ERN1
FM_019-ACTGAGTGTAACGACG	FM_019	VA	MSSM	MG	exAM	exAM_ERN1
FM_019-CGTGAGCAGGCTAGAC	FM_019	VA	MSSM	MG	Adapt	Adapt_AIF1
FM_019-CAGAGAGGTTTGTTGG	FM_019	VA	MSSM	MG	exAM	exAM_ERN1
FM_019-TTGGAACAGCGAGAAA	FM_019	VA	MSSM	MG	exAM	exAM_ERN1
FM_019-TGAGCCGAGCCGCCTA	FM_019	VA	MSSM	MG	Homeo	Homeo_PICALM
FM_019-GGATTACGTAGGGACT	FM_019	VA	MSSM	MG	Adapt	Adapt_HIST
FM_019-CGTCAGGTCACAATGC	FM_019	VA	MSSM	MG	Homeo	Homeo_PICALM
FM_019-TGTGGTATCGCTTAGA	FM_019	VA	MSSM	MG	Homeo	Homeo_PICALM
FM_019-GTCTCGTGTTCAGTAC	FM_019	VA	MSSM	MG	Homeo	Homeo_PICALM
FM_019-TGTTCCGTCTTCGAGA	FM_019	VA	MSSM	MG	Adapt	Adapt_AIF1
FM_019-TATCTCAAGATGTGGC	FM_019	VA	MSSM	MG	Homeo	Homeo_PICALM
FM_019-GGGAGATCACTTAACG	FM_019	VA	MSSM	MG	exAM	exAM_ERN1
FM_019-AACTCAGAGGGTCGAT	FM_019	VA	MSSM	MG	Adapt	Adapt_AIF1
FM_019-CGCTTCATCAGTCAGT	FM_019	VA	MSSM	MG	exAM	exAM_ERN1
FM_019-GCTCTGTCAACTGCGC	FM_019	VA	MSSM	PVM	PVM	PVM_CD163
FM_019-GGTATTGGTCTAGCCG	FM_019	VA	MSSM	MG	Adapt	Adapt_AIF1
FM_019-CTAAGACCAGTCTTCC	FM_019	VA	MSSM	MG	Adapt	Adapt_AIF1
FM_019-CACACTCCAGAAGCAC	FM_019	VA	MSSM	MG	Homeo	Homeo_PICALM
FM_019-ATCTACTGTGGCCCTA	FM_019	VA	MSSM	MG	exAM	exAM_ERN1
FM_019-CAGCGACCAAATACAG	FM_019	VA	MSSM	MG	Homeo	Homeo_PICALM
FM_019-GTGCATATCCGCGTTT	FM_019	VA	MSSM	MG	Adapt	Adapt_HIST
FM_019-CATCGGGTCCAGATCA	FM_019	VA	MSSM	PVM	PVM	PVM_CD163
FM_019-TGTGGTATCTGCAAGT	FM_019	VA	MSSM	MG	Adapt	Adapt_HIST
FM_019-CAGCCGAAGAACTCGG	FM_019	VA	MSSM	MG	Homeo	Homeo_PICALM
FM_019-ACTATCTAGAGTGAGA	FM_019	VA	MSSM	MG	Adapt	Adapt_AIF1
FM_019-CTCGTACTCCAGAAGG	FM_019	VA	MSSM	MG	exAM	exAM_ERN1
FM_019-ATTGGTGGTCCTCTTG	FM_019	VA	MSSM	MG	Adapt	Adapt_AIF1
FM_019-AACTCAGGTAGGAGTC	FM_019	VA	MSSM	MG	Adapt	Adapt_HIST
FM_019-GTCCTCAGTCGTCTTC	FM_019	VA	MSSM	MG	Homeo	Homeo_PICALM
FM_019-TGCCAAAAGTAGCGGT	FM_019	VA	MSSM	MG	Homeo	Homeo_PICALM
FM_019-CCCAATCGTGTATGGG	FM_019	VA	MSSM	MG	Adapt	Adapt_HIST
FM_019-TGAGCATCATCACCCT	FM_019	VA	MSSM	MG	Homeo	Homeo_PICALM
FM_019-TCACGAAAGACAAGCC	FM_019	VA	MSSM	MG	Homeo	Homeo_PICALM
FM_019-CACACCTCACATGTGT	FM_019	VA	MSSM	MG	exAM	exAM_ERN1
FM_019-AAGCCGCTCTTCAACT	FM_019	VA	MSSM	MG	Homeo	Homeo_PICALM
FM_019-TGGCCAGTCACGCGGT	FM_019	VA	MSSM	MG	Homeo	Homeo_PICALM
FM_019-ACACTGACAGTGGGAT	FM_019	VA	MSSM	MG	Homeo	Homeo_PICALM
FM_019-GAATGAACACACGCTG	FM_019	VA	MSSM	MG	Prolif	Prolif_MKI67
FM_019-GAACGGAAGGGCTTGA	FM_019	VA	MSSM	MG	Adapt	Adapt_HIST
FM_019-CAAGATCCATGGTAGG	FM_019	VA	MSSM	MG	Homeo	Homeo_PICALM
FM_019-GTAGGCCCATTGTGCA	FM_019	VA	MSSM	MG	Adapt	Adapt_AIF1
FM_019-TTGGCAATCATGCTCC	FM_019	VA	MSSM	MG	Adapt	Adapt_HIF1A
FM_019-CTCGTCAGTAACGTTC	FM_019	VA	MSSM	MG	Homeo	Homeo_PICALM
FM_019-CAGCGACGTTCGGGCT	FM_019	VA	MSSM	MG	Adapt	Adapt_AIF1
FM_019-ACTGAGTTCCTCATTA	FM_019	VA	MSSM	MG	Homeo	Homeo_PICALM
FM_019-TACGGATTCTGAGGGA	FM_019	VA	MSSM	MG	Adapt	Adapt_AIF1
FM_019-CTACGTCTCTTGGGTA	FM_019	VA	MSSM	MG	Homeo	Homeo_PICALM
FM_019-TGGTTCCTCTGAGGGA	FM_019	VA	MSSM	MG	Adapt	Adapt_AIF1
FM_019-TGGGAAGTCATCTGCC	FM_019	VA	MSSM	MG	Adapt	Adapt_HIST
FM_019-ACATCAGTCCAAACTG	FM_019	VA	MSSM	MG	Adapt	Adapt_HSPA1A
FM_019-ACGCCGATCACATAGC	FM_019	VA	MSSM	MG	exAM	exAM_ERN1
FM_019-GGTGAAGTCCGCATAA	FM_019	VA	MSSM	MG	Homeo	Homeo_PICALM
FM_019-TGTCCCAAGCATGGCA	FM_019	VA	MSSM	MG	Homeo	Homeo_PICALM
FM_019-CAGCATAAGCGTCTAT	FM_019	VA	MSSM	MG	Homeo	Homeo_PICALM
FM_019-GACGTTACAAGTTGTC	FM_019	VA	MSSM	MG	Adapt	Adapt_HIST
FM_019-CTCCTAGCAATGAATG	FM_019	VA	MSSM	MG	exAM	exAM_ERN1
FM_019-CGCTGGACAAGACACG	FM_019	VA	MSSM	MG	Homeo	Homeo_PICALM
FM_019-AAAGATGAGTTCGCGC	FM_019	VA	MSSM	MG	Adapt	Adapt_HIST
FM_019-AACTGGTAGAAGAAGC	FM_019	VA	MSSM	MG	Adapt	Adapt_HIST
FM_019-CGAACATGTGATGATA	FM_019	VA	MSSM	MG	exAM	exAM_ERN1
FM_019-CTGAAACTCGTTACAG	FM_019	VA	MSSM	MG	exAM	exAM_ERN1
FM_019-CGCGGTACAGATCCAT	FM_019	VA	MSSM	MG	Homeo	Homeo_PICALM
FM_019-ATTCTACAGGAGCGAG	FM_019	VA	MSSM	MG	Adapt	Adapt_HSPA1A
FM_019-CGGGTCAGTAAATACG	FM_019	VA	MSSM	MG	Adapt	Adapt_AIF1
FM_019-GTCGTAATCAATACCG	FM_019	VA	MSSM	MG	Homeo	Homeo_PICALM
FM_019-TGTGTTTAGTGTGGCA	FM_019	VA	MSSM	MG	Homeo	Homeo_PICALM
FM_019-AGGGTGAAGACACGAC	FM_019	VA	MSSM	MG	Adapt	Adapt_HIST
FM_019-AGAGTGGTCCAAACTG	FM_019	VA	MSSM	MG	Homeo	Homeo_PICALM
FM_019-GCGCAACGTTCCAACA	FM_019	VA	MSSM	MG	Adapt	Adapt_AIF1
FM_019-AATCCAGCAATGGTCT	FM_019	VA	MSSM	MG	Homeo	Homeo_PICALM
FM_019-CACCACTGTGAAATCA	FM_019	VA	MSSM	MG	Adapt	Adapt_HIST
FM_019-TTTGTCAGTATTCGTG	FM_019	VA	MSSM	MG	Adapt	Adapt_HIST
FM_019-CACAGGCAGGGATCTG	FM_019	VA	MSSM	MG	Homeo	Homeo_PICALM
FM_019-CATATTCCACCCAGTG	FM_019	VA	MSSM	MG	Homeo	Homeo_PICALM
FM_019-TACTTACTCAACACGT	FM_019	VA	MSSM	MG	Homeo	Homeo_PICALM
FM_019-GCTTCCATCACCGGGT	FM_019	VA	MSSM	MG	Adapt	Adapt_HIST
FM_019-CGTTCTGCACTGAAGG	FM_019	VA	MSSM	MG	Homeo	Homeo_PICALM
FM_019-GCAATCATCGGAAATA	FM_019	VA	MSSM	MG	Adapt	Adapt_AIF1
FM_019-TATGCCCCAAGCCGTC	FM_019	VA	MSSM	MG	Adapt	Adapt_HIST
FM_019-GGGCATCCATTACCTT	FM_019	VA	MSSM	MG	Adapt	Adapt_HSPA1A
FM_019-TTTACTGCAGTACACT	FM_019	VA	MSSM	MG	Homeo	Homeo_PICALM
FM_019-CACCTTGTCGCTTAGA	FM_019	VA	MSSM	MG	Homeo	Homeo_PICALM
FM_019-AAGGCAGGTTCCGGCA	FM_019	VA	MSSM	MG	exAM	exAM_ERN1
FM_019-CAAGTTGGTCGCGGTT	FM_019	VA	MSSM	MG	Adapt	Adapt_AIF1
FM_019-CCTAGCTCAATCCAAC	FM_019	VA	MSSM	MG	Homeo	Homeo_PICALM
FM_019-TGCGTGGAGACAAAGG	FM_019	VA	MSSM	MG	Adapt	Adapt_AIF1
FM_019-CACATTTAGAAGGACA	FM_019	VA	MSSM	MG	Adapt	Adapt_HIST
FM_019-ATGGGAGGTTGGACCC	FM_019	VA	MSSM	MG	exAM	exAM_ERN1
FM_019-CGACTTCCAGAGTGTG	FM_019	VA	MSSM	MG	Homeo	Homeo_PICALM
FM_019-GGACATTGTGTTGGGA	FM_019	VA	MSSM	MG	Adapt	Adapt_AIF1
FM_019-CGCGGTACAATCGAAA	FM_019	VA	MSSM	MG	Homeo	Homeo_PICALM
FM_019-GGGTTGCAGCCACGTC	FM_019	VA	MSSM	MG	Homeo	Homeo_PICALM
FM_019-GCGCGATAGTGGGTTG	FM_019	VA	MSSM	MG	Homeo	Homeo_PICALM
FM_019-GCTTGAAAGTTTAGGA	FM_019	VA	MSSM	MG	Adapt	Adapt_HIST
FM_019-CCTAAAGCATAGACTC	FM_019	VA	MSSM	MG	Adapt	Adapt_AIF1
FM_019-ACGCAGCGTTAGATGA	FM_019	VA	MSSM	MG	Prolif	Prolif_MKI67
FM_019-CCATTCGTCTCAACTT	FM_019	VA	MSSM	MG	exAM	exAM_ERN1
FM_019-GGACAGAAGTCACGCC	FM_019	VA	MSSM	MG	exAM	exAM_ERN1
FM_019-ATCGAGTTCCGCTGTT	FM_019	VA	MSSM	MG	exAM	exAM_ERN1
FM_019-AGAGCGACAATGAATG	FM_019	VA	MSSM	MG	Homeo	Homeo_PICALM
FM_019-CGGCTAGGTTCTCATT	FM_019	VA	MSSM	MG	Homeo	Homeo_PICALM
FM_019-GCATGATAGTCCAGGA	FM_019	VA	MSSM	MG	Homeo	Homeo_PICALM
FM_019-GCTGCAGGTGGCTCCA	FM_019	VA	MSSM	PVM	PVM	PVM_CD163
FM_019-GACGTTAGTAGGGACT	FM_019	VA	MSSM	MG	Adapt	Adapt_AIF1
FM_019-TTAGTTCGTTTGTTTC	FM_019	VA	MSSM	MG	Homeo	Homeo_PICALM
FM_019-AAGCCGCCACCAGGCT	FM_019	VA	MSSM	MG	Homeo	Homeo_PICALM
FM_019-TCTCTAACAGGGTACA	FM_019	VA	MSSM	MG	Adapt	Adapt_HIST
FM_019-GGACGTCTCAGCACAT	FM_019	VA	MSSM	MG	Adapt	Adapt_HIST
FM_019-TACTTGTCACATAACC	FM_019	VA	MSSM	MG	Homeo	Homeo_PICALM
FM_019-GGACGTCTCCACTGGG	FM_019	VA	MSSM	MG	Adapt	Adapt_AIF1
FM_019-CATCCACCAGATAATG	FM_019	VA	MSSM	MG	exAM	exAM_ERN1
FM_019-AGCTTGAAGAGTACCG	FM_019	VA	MSSM	MG	Homeo	Homeo_PICALM
FM_019-GTGCGGTGTGGCCCTA	FM_019	VA	MSSM	MG	exAM	exAM_ERN1
FM_019-TCTTTCCAGTCATCCA	FM_019	VA	MSSM	MG	Adapt	Adapt_AIF1
FM_019-CGACTTCCACGGATAG	FM_019	VA	MSSM	MG	Homeo	Homeo_PICALM
FM_019-GGACGTCGTCAAACTC	FM_019	VA	MSSM	MG	Adapt	Adapt_AIF1
FM_019-GATCGTATCACGGTTA	FM_019	VA	MSSM	MG	Adapt	Adapt_AIF1
FM_019-CATCGAAGTTTGCATG	FM_019	VA	MSSM	MG	Homeo	Homeo_PICALM
FM_019-TGTGGTAAGGCTAGGT	FM_019	VA	MSSM	MG	Homeo	Homeo_PICALM
FM_019-CCGTGGACATAGTAAG	FM_019	VA	MSSM	MG	Adapt	Adapt_HIST
FM_019-GGGATGAGTTTGGGCC	FM_019	VA	MSSM	MG	exAM	exAM_ERN1
FM_019-GCCAAATCACGTAAGG	FM_019	VA	MSSM	MG	Homeo	Homeo_PICALM
FM_019-TACCTTAAGGATGCGT	FM_019	VA	MSSM	MG	exAM	exAM_ERN1
FM_019-TCAGCTCTCACATGCA	FM_019	VA	MSSM	MG	Homeo	Homeo_PICALM
FM_019-AAAGTAGCAAAGTGCG	FM_019	VA	MSSM	MG	Homeo	Homeo_PICALM
FM_019-AGCGGTCCACTGTGTA	FM_019	VA	MSSM	MG	Adapt	Adapt_AIF1
FM_019-GGCTCGATCGCAAGCC	FM_019	VA	MSSM	MG	Adapt	Adapt_HIST
FM_019-GACGGCTAGTCTCGGC	FM_019	VA	MSSM	MG	Homeo	Homeo_PICALM
FM_019-TCTTTCCTCAACGGCC	FM_019	VA	MSSM	MG	Homeo	Homeo_PICALM
FM_019-CGTTCTGAGGCGACAT	FM_019	VA	MSSM	MG	Homeo	Homeo_PICALM
FM_019-CTGCGGACAAGCCGCT	FM_019	VA	MSSM	MG	Adapt	Adapt_AIF1
FM_019-TTGCCGTGTGTCGCTG	FM_019	VA	MSSM	MG	Adapt	Adapt_AIF1
FM_019-CGTGTAATCCCTAATT	FM_019	VA	MSSM	MG	Adapt	Adapt_HIST
FM_019-CGTGTAAAGTGGGATC	FM_019	VA	MSSM	MG	Homeo	Homeo_PICALM
FM_019-CCTTTCTAGCGAAGGG	FM_019	VA	MSSM	MG	Adapt	Adapt_HIST
FM_019-ATGTGTGCAAGTTAAG	FM_019	VA	MSSM	MG	Homeo	Homeo_PICALM
FM_019-AACACGTGTGGACGAT	FM_019	VA	MSSM	MG	Adapt	Adapt_AIF1
FM_019-GGGACCTAGGAGTCTG	FM_019	VA	MSSM	MG	Adapt	Adapt_AIF1
FM_019-AAGACCTCACGGCTAC	FM_019	VA	MSSM	MG	Adapt	Adapt_AIF1
FM_019-CGTGTCTAGCGTGAGT	FM_019	VA	MSSM	MG	exAM	exAM_ERN1
FM_019-TCTCTAAAGAAGGTTT	FM_019	VA	MSSM	MG	Adapt	Adapt_HIST
FM_019-ATTGGACGTCATTAGC	FM_019	VA	MSSM	MG	Adapt	Adapt_AIF1
FM_019-CACATAGTCAACACCA	FM_019	VA	MSSM	MG	Homeo	Homeo_PICALM
FM_019-TCAGATGCAAGCCTAT	FM_019	VA	MSSM	MG	Adapt	Adapt_HIST
FM_019-AGCTTGAGTCTAGCGC	FM_019	VA	MSSM	MG	Adapt	Adapt_AIF1
FM_019-CGAGAAGGTTACGTCA	FM_019	VA	MSSM	MG	Adapt	Adapt_HIST
FM_019-AGGGTGATCTTGTATC	FM_019	VA	MSSM	MG	exAM	exAM_ERN1
FM_019-AGGTCCGAGTACGATA	FM_019	VA	MSSM	MG	exAM	exAM_ERN1
FM_019-AGTCTTTCATAGGATA	FM_019	VA	MSSM	MG	Adapt	Adapt_HIST
FM_019-CTGAAGTGTACCGGCT	FM_019	VA	MSSM	MG	Adapt	Adapt_HSPA1A
FM_019-ACACCCTTCGCAAGCC	FM_019	VA	MSSM	MG	Homeo	Homeo_PICALM
FM_019-AAGGCAGCACTTGGAT	FM_019	VA	MSSM	MG	exAM	exAM_ERN1
FM_019-GGTGCGTGTGGAAAGA	FM_019	VA	MSSM	MG	Adapt	Adapt_HIST
FM_019-TTAGTTCAGACCGGAT	FM_019	VA	MSSM	MG	Homeo	Homeo_PICALM
FM_019-TGCTGCTGTCGAGATG	FM_019	VA	MSSM	MG	Adapt	Adapt_HIST
FM_019-AAACGGGTCCAGAAGG	FM_019	VA	MSSM	MG	Adapt	Adapt_HIST
FM_021-TGAAAGACAAATTGCC	FM_021	VA	MSSM	MG	Prolif	Prolif_MKI67
FM_021-TGCACCTTCGTTACAG	FM_021	VA	MSSM	MG	ADAM	ADAM_GPNMB
FM_021-CCTACACGTCTCACCT	FM_021	VA	MSSM	MG	ADAM	ADAM_GPNMB
FM_021-AACTCCCTCGGATGGA	FM_021	VA	MSSM	MG	ADAM	ADAM_GPNMB
FM_021-GATCAGTGTGCCTGCA	FM_021	VA	MSSM	MG	Homeo	Homeo_PICALM
FM_021-AAAGTAGAGAAGGTGA	FM_021	VA	MSSM	MG	ADAM	ADAM_GPNMB
FM_021-GCGAGAAAGGTGCAAC	FM_021	VA	MSSM	MG	ADAM	ADAM_GPNMB
FM_021-ACTTGTTAGGCTCATT	FM_021	VA	MSSM	MG	Adapt	Adapt_HSPA1A
FM_021-CATCAAGCAATAACGA	FM_021	VA	MSSM	MG	ADAM	ADAM_GPNMB
FM_021-CATCAAGAGAGACGAA	FM_021	VA	MSSM	MG	Homeo	Homeo_PICALM
FM_021-CACCACTAGCTGCAAG	FM_021	VA	MSSM	MG	ADAM	ADAM_GPNMB
FM_021-TTAACTCCATATGCTG	FM_021	VA	MSSM	MG	ADAM	ADAM_GPNMB
FM_021-ATTACTCCATGACGGA	FM_021	VA	MSSM	MG	Homeo	Homeo_PICALM
FM_021-GTCTCGTCACCCTATC	FM_021	VA	MSSM	MG	ADAM	ADAM_GPNMB
FM_021-GGCTGGTTCCAGTATG	FM_021	VA	MSSM	MG	ADAM	ADAM_GPNMB
FM_021-TTGGCAACATACTCTT	FM_021	VA	MSSM	MG	ADAM	ADAM_GPNMB
FM_021-CAGATCATCTTGCATT	FM_021	VA	MSSM	MG	ADAM	ADAM_GPNMB
FM_021-GTCTTCGAGATCCTGT	FM_021	VA	MSSM	PVM	PVM	PVM_CD163
FM_021-GACCAATCACAGCCCA	FM_021	VA	MSSM	MG	ADAM	ADAM_GPNMB
FM_021-GGCGTGTCAGCGAACA	FM_021	VA	MSSM	MG	Adapt	Adapt_IFI44L
FM_021-CCGTGGATCTACCAGA	FM_021	VA	MSSM	PVM	PVM	PVM_CD163
FM_021-CCTACACCACACTGCG	FM_021	VA	MSSM	MG	Adapt	Adapt_AIF1
FM_021-CTTTGCGCACGTGAGA	FM_021	VA	MSSM	MG	ADAM	ADAM_GPNMB
FM_021-CCACCTATCGACCAGC	FM_021	VA	MSSM	PVM	PVM	PVM_CD163
FM_021-CATTATCAGTCCTCCT	FM_021	VA	MSSM	MG	Adapt	Adapt_HSPA1A
FM_021-GTCAAGTTCCGTAGGC	FM_021	VA	MSSM	MG	Adapt	Adapt_IFI44L
FM_021-AACGTTGCACGGACAA	FM_021	VA	MSSM	MG	Adapt	Adapt_AIF1
FM_021-GACGGCTCAGTACACT	FM_021	VA	MSSM	MG	ADAM	ADAM_GPNMB
FM_021-TGAAAGATCAACGAAA	FM_021	VA	MSSM	MG	ADAM	ADAM_GPNMB
FM_021-GGGTCTGCAAGACGTG	FM_021	VA	MSSM	MG	ADAM	ADAM_GPNMB
FM_021-CGTTCTGCACACATGT	FM_021	VA	MSSM	MG	ADAM	ADAM_GPNMB
FM_021-ACATACGGTCGGCATC	FM_021	VA	MSSM	MG	Adapt	Adapt_AIF1
FM_021-GAAGCAGCAGCCAGAA	FM_021	VA	MSSM	MG	Adapt	Adapt_AIF1
FM_021-ATAACGCAGCCGCCTA	FM_021	VA	MSSM	MG	Adapt	Adapt_AIF1
FM_021-CCCAGTTAGTTCGCAT	FM_021	VA	MSSM	MG	Homeo	Homeo_PICALM
FM_021-CTACCCAAGGGAAACA	FM_021	VA	MSSM	MG	ADAM	ADAM_GPNMB
FM_021-AGCGTCGGTATGAATG	FM_021	VA	MSSM	MG	Homeo	Homeo_PICALM
FM_021-TAGAGCTAGGAATTAC	FM_021	VA	MSSM	MG	ADAM	ADAM_GPNMB
FM_021-GTATCTTTCTACCTGC	FM_021	VA	MSSM	PVM	PVM	PVM_CD163
FM_021-ACCAGTATCATCGATG	FM_021	VA	MSSM	MG	Homeo	Homeo_PICALM
FM_021-CCAGCGACATTACCTT	FM_021	VA	MSSM	MG	ADAM	ADAM_GPNMB
FM_021-GAACCTAGTATCAGTC	FM_021	VA	MSSM	MG	ADAM	ADAM_GPNMB
FM_021-ATCACGATCCAAATGC	FM_021	VA	MSSM	MG	ADAM	ADAM_GPNMB
FM_021-TGAAAGATCCTCATTA	FM_021	VA	MSSM	MG	ADAM	ADAM_GPNMB
FM_021-TCGGGACAGGGTGTTG	FM_021	VA	MSSM	MG	ADAM	ADAM_GPNMB
FM_021-GTTCTCGCAGGCTGAA	FM_021	VA	MSSM	MG	Adapt	Adapt_IFI44L
FM_021-GTCATTTGTGTAATGA	FM_021	VA	MSSM	MG	ADAM	ADAM_GPNMB
FM_021-GTAGGCCCACCCATTC	FM_021	VA	MSSM	MG	Adapt	Adapt_AIF1
FM_021-GATCTAGGTTGATTCG	FM_021	VA	MSSM	MG	ADAM	ADAM_GPNMB
FM_021-CTACATTCAATTCCTT	FM_021	VA	MSSM	MG	ADAM	ADAM_GPNMB
FM_021-CCGTGGAAGCAGACTG	FM_021	VA	MSSM	MG	ADAM	ADAM_GPNMB
FM_021-TCATTTGTCGATCCCT	FM_021	VA	MSSM	MG	ADAM	ADAM_GPNMB
FM_021-ACTTGTTTCATGTGGT	FM_021	VA	MSSM	MG	ADAM	ADAM_GPNMB
FM_021-TGCACCTGTTAAGTAG	FM_021	VA	MSSM	MG	Homeo	Homeo_PICALM
FM_021-GACTAACCACAACTGT	FM_021	VA	MSSM	MG	ADAM	ADAM_GPNMB
FM_021-ACAGCTAAGGGATACC	FM_021	VA	MSSM	MG	ADAM	ADAM_GPNMB
FM_021-CATATTCCATGCCTAA	FM_021	VA	MSSM	MG	Homeo	Homeo_PICALM
FM_021-CACACCTTCAGGTTCA	FM_021	VA	MSSM	PVM	PVM	PVM_CD163
FM_021-TATTACCCATATACGC	FM_021	VA	MSSM	PVM	PVM	PVM_CD163
FM_021-CGTCAGGTCACCACCT	FM_021	VA	MSSM	MG	ADAM	ADAM_GPNMB
FM_021-TCGCGTTCACTTCGAA	FM_021	VA	MSSM	MG	Prolif	Prolif_MKI67
FM_021-CTCATTAGTAGCTCCG	FM_021	VA	MSSM	MG	Adapt	Adapt_AIF1
FM_021-ACACCGGCACCGGAAA	FM_021	VA	MSSM	MG	Adapt	Adapt_AIF1
FM_021-TGCTGCTTCATGGTCA	FM_021	VA	MSSM	MG	Adapt	Adapt_AIF1
FM_021-CACAAACGTAAGCACG	FM_021	VA	MSSM	MG	ADAM	ADAM_GPNMB
FM_021-CCGTACTAGACATAAC	FM_021	VA	MSSM	MG	ADAM	ADAM_GPNMB
FM_021-TGTATTCAGATGCCTT	FM_021	VA	MSSM	MG	Homeo	Homeo_PICALM
FM_021-CCGTACTGTAGAGCTG	FM_021	VA	MSSM	MG	ADAM	ADAM_GPNMB
FM_021-GAACATCGTAGAGTGC	FM_021	VA	MSSM	MG	ADAM	ADAM_GPNMB
FM_021-GGACATTTCTTTAGTC	FM_021	VA	MSSM	MG	Adapt	Adapt_CCL3
FM_021-TTTGGTTGTGATAAGT	FM_021	VA	MSSM	MG	ADAM	ADAM_GPNMB
FM_021-CGCCAAGGTGGGTCAA	FM_021	VA	MSSM	MG	ADAM	ADAM_GPNMB
FM_021-GAACGGAAGCTTTGGT	FM_021	VA	MSSM	MG	ADAM	ADAM_GPNMB
FM_021-CCTACACCACTAAGTC	FM_021	VA	MSSM	MG	ADAM	ADAM_GPNMB
FM_021-TGAAAGACACTTCTGC	FM_021	VA	MSSM	MG	ADAM	ADAM_GPNMB
FM_021-GCAGTTATCCCTCTTT	FM_021	VA	MSSM	MG	Adapt	Adapt_AIF1
FM_021-TGTATTCAGTGAACGC	FM_021	VA	MSSM	MG	Adapt	Adapt_AIF1
FM_021-CTCACACTCCTTTCTC	FM_021	VA	MSSM	PVM	PVM	PVM_CD163
FM_021-AACCATGGTATAGTAG	FM_021	VA	MSSM	MG	ADAM	ADAM_GPNMB
FM_021-CAGCAGCAGGCTAGGT	FM_021	VA	MSSM	MG	Adapt	Adapt_AIF1
FM_021-TTCTCCTCATGTTCCC	FM_021	VA	MSSM	MG	ADAM	ADAM_GPNMB
FM_021-CGCTATCAGGGAAACA	FM_021	VA	MSSM	PVM	PVM	PVM_CD163
FM_021-GACACGCAGATGCGAC	FM_021	VA	MSSM	MG	ADAM	ADAM_GPNMB
FM_021-GATCGATGTGAGTATA	FM_021	VA	MSSM	MG	ADAM	ADAM_GPNMB
FM_021-GCAATCATCCAAATGC	FM_021	VA	MSSM	MG	exAM	exAM_ERN1
FM_021-TCAGCAAAGAAAGTGG	FM_021	VA	MSSM	MG	Adapt	Adapt_HIST
FM_021-GTTACAGTCTAACTGG	FM_021	VA	MSSM	MG	ADAM	ADAM_GPNMB
FM_021-GGAAAGCGTTCAGACT	FM_021	VA	MSSM	MG	ADAM	ADAM_GPNMB
FM_021-GCGCGATAGCAAATCA	FM_021	VA	MSSM	MG	ADAM	ADAM_GPNMB
FM_021-TCAGATGAGATGTTAG	FM_021	VA	MSSM	MG	ADAM	ADAM_GPNMB
FM_021-TGTCCCAGTTCGAATC	FM_021	VA	MSSM	MG	ADAM	ADAM_GPNMB
FM_021-TGATTTCTCTGTACGA	FM_021	VA	MSSM	MG	Homeo	Homeo_PICALM
FM_021-GTACTTTGTCGAATCT	FM_021	VA	MSSM	MG	ADAM	ADAM_GPNMB
FM_021-TCTATTGAGGTGACCA	FM_021	VA	MSSM	MG	Homeo	Homeo_PICALM
FM_021-TGGCCAGGTCCTCTTG	FM_021	VA	MSSM	MG	ADAM	ADAM_GPNMB
FM_021-GCGACCAGTCGCTTCT	FM_021	VA	MSSM	MG	ADAM	ADAM_GPNMB
FM_021-TACTTACAGCCACTAT	FM_021	VA	MSSM	MG	Homeo	Homeo_PICALM
FM_021-CATGCCTTCTTCCTTC	FM_021	VA	MSSM	MG	ADAM	ADAM_GPNMB
FM_021-CACATTTTCTTTACGT	FM_021	VA	MSSM	MG	Adapt	Adapt_HSPA1A
FM_021-GGGAGATAGCAAATCA	FM_021	VA	MSSM	MG	ADAM	ADAM_GPNMB
FM_021-CTAGCCTAGCTCCTCT	FM_021	VA	MSSM	MG	ADAM	ADAM_GPNMB
FM_021-GATGCTACAAGTCTAC	FM_021	VA	MSSM	MG	Prolif	Prolif_MKI67
FM_021-GTGTGCGGTCTTTCAT	FM_021	VA	MSSM	MG	ADAM	ADAM_GPNMB
FM_021-TCGAGGCCAGGTTTCA	FM_021	VA	MSSM	MG	ADAM	ADAM_GPNMB
FM_021-TCATTACGTCATGCCG	FM_021	VA	MSSM	MG	ADAM	ADAM_GPNMB
FM_021-ACAGCTACACCAGGTC	FM_021	VA	MSSM	MG	Prolif	Prolif_MKI67
FM_021-ACACCGGTCCCTAATT	FM_021	VA	MSSM	MG	ADAM	ADAM_GPNMB
FM_021-TGACTTTTCCGTAGTA	FM_021	VA	MSSM	MG	Homeo	Homeo_PICALM
FM_021-TATTACCAGAATTGTG	FM_021	VA	MSSM	MG	ADAM	ADAM_GPNMB
FM_021-TTGTAGGGTTACGTCA	FM_021	VA	MSSM	MG	ADAM	ADAM_GPNMB
FM_021-CTACATTAGTGTGAAT	FM_021	VA	MSSM	MG	ADAM	ADAM_GPNMB
FM_021-GTTCATTCACTGCCAG	FM_021	VA	MSSM	MG	Homeo	Homeo_PICALM
FM_021-GATCGATCACCTCGTT	FM_021	VA	MSSM	MG	ADAM	ADAM_GPNMB
FM_021-CAGCGACGTTCCCGAG	FM_021	VA	MSSM	MG	ADAM	ADAM_GPNMB
FM_021-CGATCGGAGTCCGGTC	FM_021	VA	MSSM	MG	ADAM	ADAM_GPNMB
FM_021-ATTATCCCACAGGAGT	FM_021	VA	MSSM	MG	ADAM	ADAM_GPNMB
FM_021-AAAGCAAAGAGATGAG	FM_021	VA	MSSM	MG	ADAM	ADAM_GPNMB
FM_021-TCTTCGGTCTAACCGA	FM_021	VA	MSSM	MG	Adapt	Adapt_AIF1
FM_021-ACTATCTTCCAAATGC	FM_021	VA	MSSM	MG	ADAM	ADAM_GPNMB
FM_021-AGGGATGAGAAGGCCT	FM_021	VA	MSSM	MG	Adapt	Adapt_AIF1
FM_021-CTCACACTCTAACTGG	FM_021	VA	MSSM	PVM	PVM	PVM_CD163
FM_021-TGTATTCCACTTACGA	FM_021	VA	MSSM	MG	ADAM	ADAM_GPNMB
FM_021-TACTTACTCGGTGTCG	FM_021	VA	MSSM	MG	ADAM	ADAM_GPNMB
FM_021-GTGCAGCTCTCAAGTG	FM_021	VA	MSSM	PVM	PVM	PVM_CD163
FM_021-TGCCCTACACAACTGT	FM_021	VA	MSSM	MG	Homeo	Homeo_PICALM
FM_021-AAGACCTAGAAGGACA	FM_021	VA	MSSM	PVM	PVM	PVM_CD163
FM_021-TACCTATGTCGTCTTC	FM_021	VA	MSSM	MG	Adapt	Adapt_AIF1
FM_021-CTAGAGTAGGGCTTCC	FM_021	VA	MSSM	MG	ADAM	ADAM_GPNMB
FM_021-CTGCGGATCCTCTAGC	FM_021	VA	MSSM	MG	ADAM	ADAM_GPNMB
FM_021-TTAGGCACATCACCCT	FM_021	VA	MSSM	MG	ADAM	ADAM_GPNMB
FM_021-GACCAATTCTAACTCT	FM_021	VA	MSSM	PVM	PVM	PVM_CD163
FM_021-CAGCGACCACGGTAAG	FM_021	VA	MSSM	MG	ADAM	ADAM_GPNMB
FM_021-CACATTTAGTATCTCG	FM_021	VA	MSSM	MG	ADAM	ADAM_GPNMB
FM_021-CGACTTCGTCGAGATG	FM_021	VA	MSSM	MG	ADAM	ADAM_GPNMB
FM_021-GGTATTGAGTTGAGAT	FM_021	VA	MSSM	MG	ADAM	ADAM_GPNMB
FM_021-CTACGTCTCTTGTTTG	FM_021	VA	MSSM	MG	ADAM	ADAM_GPNMB
FM_021-AAGGAGCAGGAGTTTA	FM_021	VA	MSSM	MG	ADAM	ADAM_GPNMB
FM_021-ACGTCAAAGCCGATTT	FM_021	VA	MSSM	MG	Adapt	Adapt_AIF1
FM_021-GGAAAGCAGCGTAATA	FM_021	VA	MSSM	MG	ADAM	ADAM_GPNMB
FM_021-CTCATTACAAACTGCT	FM_021	VA	MSSM	MG	Adapt	Adapt_AIF1
FM_021-GATCGCGCAACGATGG	FM_021	VA	MSSM	MG	Adapt	Adapt_AIF1
FM_021-TGCGTGGCACCATCCT	FM_021	VA	MSSM	MG	Homeo	Homeo_PICALM
FM_021-GTCATTTCAAGCCTAT	FM_021	VA	MSSM	MG	ADAM	ADAM_GPNMB
FM_021-CACATAGTCGCCTGTT	FM_021	VA	MSSM	MG	ADAM	ADAM_GPNMB
FM_021-CGACTTCCACCAACCG	FM_021	VA	MSSM	MG	Adapt	Adapt_IFI44L
FM_021-CATGCCTCATGTTCCC	FM_021	VA	MSSM	MG	ADAM	ADAM_GPNMB
FM_021-GGGTCTGGTACATGTC	FM_021	VA	MSSM	MG	ADAM	ADAM_GPNMB
FM_021-AACCATGGTCACTTCC	FM_021	VA	MSSM	MG	exAM	exAM_ERN1
FM_021-CGGAGCTGTCCTAGCG	FM_021	VA	MSSM	MG	ADAM	ADAM_GPNMB
FM_021-ACCTTTAGTCGAGTTT	FM_021	VA	MSSM	MG	Adapt	Adapt_AIF1
FM_021-AAGACCTCATCGATGT	FM_021	VA	MSSM	PVM	PVM	PVM_CD163
FM_021-TACTCGCTCTTTACGT	FM_021	VA	MSSM	MG	ADAM	ADAM_GPNMB
FM_021-GAATAAGAGTGACATA	FM_021	VA	MSSM	MG	ADAM	ADAM_GPNMB
FM_021-CTCTAATCAGCTGCTG	FM_021	VA	MSSM	MG	ADAM	ADAM_GPNMB
FM_021-CAACCAAAGCTTATCG	FM_021	VA	MSSM	MG	Homeo	Homeo_PICALM
FM_021-TCGCGAGAGAATTCCC	FM_021	VA	MSSM	MG	ADAM	ADAM_GPNMB
FM_021-TACCTATAGTTTGCGT	FM_021	VA	MSSM	MG	ADAM	ADAM_GPNMB
FM_021-AGAATAGAGAGATGAG	FM_021	VA	MSSM	MG	ADAM	ADAM_GPNMB
FM_021-CACAAACCACGCCAGT	FM_021	VA	MSSM	PVM	PVM	PVM_CD163
FM_021-TCAGATGTCCTGTAGA	FM_021	VA	MSSM	MG	ADAM	ADAM_GPNMB
FM_021-CTGCCTAAGGTGATTA	FM_021	VA	MSSM	MG	Homeo	Homeo_PICALM
FM_021-CGAACATAGGCCCTCA	FM_021	VA	MSSM	MG	ADAM	ADAM_GPNMB
FM_021-CCGTACTTCTCCCTGA	FM_021	VA	MSSM	MG	ADAM	ADAM_GPNMB
FM_021-AACTGGTCATGCCTTC	FM_021	VA	MSSM	MG	ADAM	ADAM_GPNMB
FM_021-CTAGCCTCATTCTCAT	FM_021	VA	MSSM	MG	ADAM	ADAM_GPNMB
FM_021-CGTCCATGTCCCGACA	FM_021	VA	MSSM	MG	Adapt	Adapt_AIF1
FM_021-GATCGTACATCGATGT	FM_021	VA	MSSM	MG	Adapt	Adapt_AIF1
FM_021-AGATTGCGTTCAGACT	FM_021	VA	MSSM	MG	exAM	exAM_ERN1
FM_021-GCACATAAGTAATCCC	FM_021	VA	MSSM	MG	ADAM	ADAM_GPNMB
FM_021-GACGTTAGTGTTAAGA	FM_021	VA	MSSM	MG	Adapt	Adapt_AIF1
FM_021-ATAACGCTCGCAAACT	FM_021	VA	MSSM	MG	Adapt	Adapt_HSPA1A
FM_021-TGCGGGTGTCCGCTGA	FM_021	VA	MSSM	MG	ADAM	ADAM_GPNMB
FM_021-CATCAGAGTTCATGGT	FM_021	VA	MSSM	MG	Adapt	Adapt_AIF1
FM_021-GAGCAGAGTAAAGTCA	FM_021	VA	MSSM	MG	Adapt	Adapt_AIF1
FM_021-TACTCGCAGCTAGGCA	FM_021	VA	MSSM	MG	ADAM	ADAM_GPNMB
FM_021-AGCTCTCTCGCCAGCA	FM_021	VA	MSSM	MG	ADAM	ADAM_GPNMB
FM_021-CCATTCGTCGTTTAGG	FM_021	VA	MSSM	PVM	PVM	PVM_CD163
FM_021-AACTCCCAGCGTTGCC	FM_021	VA	MSSM	MG	Homeo	Homeo_PICALM
FM_021-CCCAATCGTACTCTCC	FM_021	VA	MSSM	MG	Adapt	Adapt_AIF1
FM_021-AACTCTTCAATTCCTT	FM_021	VA	MSSM	MG	Homeo	Homeo_PICALM
FM_021-AAGGAGCGTATATCCG	FM_021	VA	MSSM	MG	Adapt	Adapt_AIF1
FM_021-AGCAGCCAGATACACA	FM_021	VA	MSSM	MG	ADAM	ADAM_GPNMB
FM_021-TCATTTGGTCAGAGGT	FM_021	VA	MSSM	MG	Adapt	Adapt_AIF1
FM_021-GAGCAGATCATCGCTC	FM_021	VA	MSSM	PVM	PVM	PVM_CD163
FM_021-ACCTTTATCGGATGGA	FM_021	VA	MSSM	MG	Homeo	Homeo_PICALM
FM_021-TGAAAGAAGTACTTGC	FM_021	VA	MSSM	MG	Homeo	Homeo_PICALM
FM_021-ACGCAGCTCATCATTC	FM_021	VA	MSSM	MG	ADAM	ADAM_GPNMB
FM_021-ACGGGTCTCATTGCGA	FM_021	VA	MSSM	MG	Adapt	Adapt_AIF1
FM_021-TTTGTCACAACTTGAC	FM_021	VA	MSSM	MG	Homeo	Homeo_PICALM
FM_021-TTGAACGCATGCTAGT	FM_021	VA	MSSM	MG	Adapt	Adapt_AIF1
FM_021-GTGTTAGAGCTAGTCT	FM_021	VA	MSSM	MG	Homeo	Homeo_PICALM
FM_021-CCAATCCCAGTCGATT	FM_021	VA	MSSM	MG	Adapt	Adapt_IFI44L
FM_021-AGTCTTTTCAGCTGGC	FM_021	VA	MSSM	MG	Adapt	Adapt_IFI44L
FM_021-GTCACGGCAGGAACGT	FM_021	VA	MSSM	MG	Adapt	Adapt_AIF1
FM_021-CAGTAACAGTCGCCGT	FM_021	VA	MSSM	MG	Homeo	Homeo_PICALM
FM_021-AGGGATGCATCTATGG	FM_021	VA	MSSM	MG	ADAM	ADAM_GPNMB
FM_021-CTGTTTATCTCTAAGG	FM_021	VA	MSSM	MG	ADAM	ADAM_GPNMB
FM_021-TAAGCGTCACACGCTG	FM_021	VA	MSSM	MG	Adapt	Adapt_AIF1
FM_021-TGCTGCTTCCACGCAG	FM_021	VA	MSSM	MG	Adapt	Adapt_CCL3
FM_021-AACCGCGCATTTCAGG	FM_021	VA	MSSM	MG	Adapt	Adapt_AIF1
FM_021-TTTGCGCAGACCTTTG	FM_021	VA	MSSM	MG	Adapt	Adapt_AIF1
FM_021-CAGCTAAGTACTCAAC	FM_021	VA	MSSM	MG	ADAM	ADAM_GPNMB
FM_021-TAAGAGATCCAGTATG	FM_021	VA	MSSM	MG	Adapt	Adapt_AIF1
FM_021-TTGGCAACATCCTTGC	FM_021	VA	MSSM	MG	Homeo	Homeo_PICALM
FM_021-AAGTCTGGTTACGACT	FM_021	VA	MSSM	MG	ADAM	ADAM_GPNMB
FM_021-TCGGGACTCAGGCAAG	FM_021	VA	MSSM	MG	ADAM	ADAM_GPNMB
FM_021-AAACGGGTCCGGCACA	FM_021	VA	MSSM	MG	Adapt	Adapt_AIF1
FM_021-CGATCGGTCTGACCTC	FM_021	VA	MSSM	MG	ADAM	ADAM_GPNMB
FM_021-CTCACACCAGCCTTGG	FM_021	VA	MSSM	PVM	PVM	PVM_CD163
FM_021-CACATTTGTACTTGAC	FM_021	VA	MSSM	MG	Homeo	Homeo_PICALM
FM_021-CGATCGGCATGTAGTC	FM_021	VA	MSSM	MG	Adapt	Adapt_AIF1
FM_021-TTTACTGTCAACACCA	FM_021	VA	MSSM	MG	Homeo	Homeo_PICALM
FM_021-GTGAAGGAGCTACCGC	FM_021	VA	MSSM	MG	Homeo	Homeo_PICALM
FM_021-ACGCAGCGTGTGTGCC	FM_021	VA	MSSM	MG	Adapt	Adapt_AIF1
FM_021-GACGGCTAGAATAGGG	FM_021	VA	MSSM	MG	Adapt	Adapt_IFI44L
FM_021-ATCATCTTCCTAGTGA	FM_021	VA	MSSM	PVM	PVM	PVM_CD163
FM_021-TAGACCAGTACAAGTA	FM_021	VA	MSSM	MG	Adapt	Adapt_AIF1
FM_021-GCTGCGAGTCTAGAGG	FM_021	VA	MSSM	MG	Adapt	Adapt_AIF1
FM_021-CAGCAGCTCTCGATGA	FM_021	VA	MSSM	MG	ADAM	ADAM_GPNMB
FM_021-GCACATAAGGGTATCG	FM_021	VA	MSSM	PVM	PVM	PVM_CD163
FM_021-ACACCGGTCAAACGGG	FM_021	VA	MSSM	MG	Adapt	Adapt_AIF1
FM_021-GTAGGCCTCTACGAGT	FM_021	VA	MSSM	MG	ADAM	ADAM_GPNMB
FM_021-ACCCACTCACGTCAGC	FM_021	VA	MSSM	MG	Adapt	Adapt_AIF1
FM_021-GATCTAGAGCTGATAA	FM_021	VA	MSSM	MG	ADAM	ADAM_GPNMB
FM_021-CAAGTTGGTGTTCTTT	FM_021	VA	MSSM	PVM	PVM	PVM_CD163
FM_021-CGAGAAGCACGAAACG	FM_021	VA	MSSM	MG	Adapt	Adapt_AIF1
FM_021-ACTTGTTAGGCCGAAT	FM_021	VA	MSSM	MG	Adapt	Adapt_AIF1
FM_021-CTCGGAGCATTCCTCG	FM_021	VA	MSSM	MG	Homeo	Homeo_PICALM
FM_021-CTTCTCTCACATCTTT	FM_021	VA	MSSM	MG	ADAM	ADAM_GPNMB
FM_021-ACTATCTTCAGTTGAC	FM_021	VA	MSSM	MG	Homeo	Homeo_PICALM
FM_021-ATCGAGTTCAGCGACC	FM_021	VA	MSSM	MG	ADAM	ADAM_GPNMB
FM_021-CATGACACACGACTCG	FM_021	VA	MSSM	MG	Homeo	Homeo_PICALM
FM_021-GGCGACTTCTTCATGT	FM_021	VA	MSSM	MG	Adapt	Adapt_IFI44L
FM_021-TCACAAGGTCAACTGT	FM_021	VA	MSSM	MG	ADAM	ADAM_GPNMB
FM_021-TCCACACAGATGCCAG	FM_021	VA	MSSM	MG	Homeo	Homeo_PICALM
FM_021-CCTTCGATCCTAAGTG	FM_021	VA	MSSM	MG	ADAM	ADAM_GPNMB
FM_021-CTGCCTAGTGTTCTTT	FM_021	VA	MSSM	MG	Homeo	Homeo_PICALM
FM_021-TACAGTGGTAGCCTAT	FM_021	VA	MSSM	MG	ADAM	ADAM_GPNMB
FM_021-AACACGTAGGACATTA	FM_021	VA	MSSM	MG	Adapt	Adapt_AIF1
FM_021-AACCATGCATTAGGCT	FM_021	VA	MSSM	MG	Adapt	Adapt_AIF1
FM_021-TCTTCGGTCTCTGTCG	FM_021	VA	MSSM	MG	Adapt	Adapt_AIF1
FM_021-GATCGCGGTGTGACCC	FM_021	VA	MSSM	MG	ADAM	ADAM_GPNMB
FM_021-CTCTACGAGCTAACAA	FM_021	VA	MSSM	PVM	PVM	PVM_CD163
FM_021-AGAGCGAAGGCTCATT	FM_021	VA	MSSM	MG	Homeo	Homeo_PICALM
FM_021-CCATGTCTCTATCCCG	FM_021	VA	MSSM	MG	Homeo	Homeo_PICALM
FM_021-TCTCATACAATGCCAT	FM_021	VA	MSSM	MG	Homeo	Homeo_PICALM
FM_021-ATCATGGGTCAAAGAT	FM_021	VA	MSSM	MG	ADAM	ADAM_GPNMB
FM_021-GAAGCAGCAGTATGCT	FM_021	VA	MSSM	MG	Homeo	Homeo_PICALM
FM_021-CAGTAACAGGGTCTCC	FM_021	VA	MSSM	MG	Adapt	Adapt_HSPA1A
FM_021-GGGTCTGCAAAGAATC	FM_021	VA	MSSM	MG	Adapt	Adapt_AIF1
FM_021-AAAGATGGTGCCTGCA	FM_021	VA	MSSM	MG	ADAM	ADAM_GPNMB
FM_021-TACACGATCTTACCGC	FM_021	VA	MSSM	MG	Adapt	Adapt_HSPA1A
FM_021-TACCTATCAGTTTACG	FM_021	VA	MSSM	MG	exAM	exAM_ERN1
FM_021-CCTTTCTTCCAACCAA	FM_021	VA	MSSM	MG	ADAM	ADAM_GPNMB
FM_021-AACTCTTGTTGAGGTG	FM_021	VA	MSSM	MG	ADAM	ADAM_GPNMB
FM_021-TCAGATGGTCTCATCC	FM_021	VA	MSSM	MG	Homeo	Homeo_PICALM
FM_021-TTGCCGTAGCGAGAAA	FM_021	VA	MSSM	MG	ADAM	ADAM_GPNMB
FM_021-CCTTCGATCTGGCGAC	FM_021	VA	MSSM	MG	ADAM	ADAM_GPNMB
FM_021-CGTTAGAAGTTAGCGG	FM_021	VA	MSSM	MG	ADAM	ADAM_GPNMB
FM_021-AGCTTGAGTGCACTTA	FM_021	VA	MSSM	PVM	PVM	PVM_CD163
FM_021-CCATGTCTCTACCTGC	FM_021	VA	MSSM	MG	Adapt	Adapt_AIF1
FM_021-TATCAGGGTATATGAG	FM_021	VA	MSSM	MG	ADAM	ADAM_GPNMB
FM_021-AAGGTTCAGGCTACGA	FM_021	VA	MSSM	MG	ADAM	ADAM_GPNMB
FM_021-CTAAGACTCCAAAGTC	FM_021	VA	MSSM	MG	ADAM	ADAM_GPNMB
FM_021-GATGCTAAGAAGCCCA	FM_021	VA	MSSM	MG	ADAM	ADAM_GPNMB
FM_021-ACGATGTTCTGCGGCA	FM_021	VA	MSSM	MG	ADAM	ADAM_GPNMB
FM_021-CAGCTGGGTCCAGTGC	FM_021	VA	MSSM	MG	Adapt	Adapt_IFI44L
FM_021-TCGGTAATCATGCTCC	FM_021	VA	MSSM	MG	Adapt	Adapt_AIF1
FM_021-CTTGGCTAGATCGGGT	FM_021	VA	MSSM	MG	Adapt	Adapt_AIF1
FM_021-CTGTGCTAGTCAAGCG	FM_021	VA	MSSM	MG	Homeo	Homeo_PICALM
FM_021-CAAGGCCGTCCGTTAA	FM_021	VA	MSSM	MG	ADAM	ADAM_GPNMB
FM_021-GCGCAGTTCCATTCTA	FM_021	VA	MSSM	MG	ADAM	ADAM_GPNMB
FM_021-GTCACGGAGTTACCCA	FM_021	VA	MSSM	MG	ADAM	ADAM_GPNMB
FM_021-ACGGAGAAGGGAGTAA	FM_021	VA	MSSM	MG	Adapt	Adapt_AIF1
FM_021-CTGTGCTCATCGGAAG	FM_021	VA	MSSM	MG	ADAM	ADAM_GPNMB
FM_021-GTCACAACACTGCCAG	FM_021	VA	MSSM	MG	ADAM	ADAM_GPNMB
FM_021-GACCTGGCATGACGGA	FM_021	VA	MSSM	MG	Adapt	Adapt_AIF1
FM_021-ACTTTCAAGCCACGTC	FM_021	VA	MSSM	PVM	PVM	PVM_CD163
FM_021-GACGTGCTCTCGCTTG	FM_021	VA	MSSM	MG	Adapt	Adapt_AIF1
FM_021-ATCTACTCAAGGTTCT	FM_021	VA	MSSM	MG	Homeo	Homeo_PICALM
FM_021-TAAACCGGTGAAAGAG	FM_021	VA	MSSM	MG	ADAM	ADAM_GPNMB
FM_021-AAGCCGCGTTCAGACT	FM_021	VA	MSSM	MG	ADAM	ADAM_GPNMB
FM_021-CCTAAAGGTGTATGGG	FM_021	VA	MSSM	MG	ADAM	ADAM_GPNMB
FM_021-GTGTTAGTCCTCAACC	FM_021	VA	MSSM	MG	ADAM	ADAM_GPNMB
FM_021-CGGTTAAAGTAATCCC	FM_021	VA	MSSM	MG	Homeo	Homeo_PICALM
FM_021-CTTCTCTCAGTGGGAT	FM_021	VA	MSSM	MG	Homeo	Homeo_PICALM
FM_021-TTCGAAGGTGCCTTGG	FM_021	VA	MSSM	MG	ADAM	ADAM_GPNMB
FM_021-TACCTATTCTGCGTAA	FM_021	VA	MSSM	MG	ADAM	ADAM_GPNMB
FM_021-CCATTCGAGATGCGAC	FM_021	VA	MSSM	MG	ADAM	ADAM_GPNMB
FM_021-CGGACACAGCTCTCGG	FM_021	VA	MSSM	MG	ADAM	ADAM_GPNMB
FM_021-TAAGCGTCATCGATTG	FM_021	VA	MSSM	PVM	PVM	PVM_CD163
FM_021-GCAAACTCATTGTGCA	FM_021	VA	MSSM	MG	Adapt	Adapt_HIST
FM_021-CACAAACCACAGCCCA	FM_021	VA	MSSM	MG	ADAM	ADAM_GPNMB
FM_021-TAGGCATCAACCGCCA	FM_021	VA	MSSM	MG	Homeo	Homeo_PICALM
FM_021-CAACTAGAGGAATCGC	FM_021	VA	MSSM	MG	ADAM	ADAM_GPNMB
FM_021-CAGAATCTCGCTTGTC	FM_021	VA	MSSM	PVM	PVM	PVM_CD163
FM_021-GGGAGATGTGGGTCAA	FM_021	VA	MSSM	MG	Homeo	Homeo_PICALM
FM_021-CGTGTAAAGCGATATA	FM_021	VA	MSSM	MG	ADAM	ADAM_GPNMB
FM_021-TCTGAGAAGTTTCCTT	FM_021	VA	MSSM	MG	ADAM	ADAM_GPNMB
FM_021-GCCTCTAAGTGTCCAT	FM_021	VA	MSSM	MG	ADAM	ADAM_GPNMB
FM_021-GTTAAGCCATCGATTG	FM_021	VA	MSSM	MG	ADAM	ADAM_GPNMB
FM_021-TTGTAGGGTCTTCAAG	FM_021	VA	MSSM	MG	Homeo	Homeo_PICALM
FM_021-ATAGACCGTGTGCCTG	FM_021	VA	MSSM	MG	Adapt	Adapt_AIF1
FM_021-GAACATCAGGCGCTCT	FM_021	VA	MSSM	MG	ADAM	ADAM_GPNMB
FM_021-CTGCCTAAGGAGCGTT	FM_021	VA	MSSM	MG	ADAM	ADAM_GPNMB
FM_021-AAGACCTCATCCTTGC	FM_021	VA	MSSM	MG	ADAM	ADAM_GPNMB
FM_021-TCAATCTAGGGTTTCT	FM_021	VA	MSSM	MG	ADAM	ADAM_GPNMB
FM_021-CTCGAAACAAGTACCT	FM_021	VA	MSSM	MG	ADAM	ADAM_GPNMB
FM_021-CCACGGAAGGCGATAC	FM_021	VA	MSSM	MG	ADAM	ADAM_GPNMB
FM_021-GATGAGGAGGAGTAGA	FM_021	VA	MSSM	MG	ADAM	ADAM_GPNMB
FM_021-CACAGTAAGTCGTACT	FM_021	VA	MSSM	MG	Adapt	Adapt_HSPA1A
FM_021-TTGCGTCGTAAGGGAA	FM_021	VA	MSSM	MG	Adapt	Adapt_AIF1
FM_021-GGGAGATAGGCCCTTG	FM_021	VA	MSSM	MG	ADAM	ADAM_GPNMB
FM_021-TGGGCGTCACATGTGT	FM_021	VA	MSSM	MG	Homeo	Homeo_PICALM
FM_021-GCATACACAAGACGTG	FM_021	VA	MSSM	MG	Adapt	Adapt_AIF1
FM_021-ACAGCTACAGTATCTG	FM_021	VA	MSSM	MG	Homeo	Homeo_PICALM
FM_021-TCAATCTCAGGGATTG	FM_021	VA	MSSM	MG	ADAM	ADAM_GPNMB
FM_021-TTCTCCTCAAAGGTGC	FM_021	VA	MSSM	MG	Adapt	Adapt_IFI44L
FM_021-GATCGATTCACCCGAG	FM_021	VA	MSSM	MG	ADAM	ADAM_GPNMB
FM_021-GGGTCTGCATACGCTA	FM_021	VA	MSSM	MG	ADAM	ADAM_GPNMB
FM_021-TGGTTAGAGAGTCTGG	FM_021	VA	MSSM	MG	ADAM	ADAM_GPNMB
FM_021-CACTCCAGTTGCCTCT	FM_021	VA	MSSM	PVM	PVM	PVM_CD163
FM_021-CGACTTCTCGTACCGG	FM_021	VA	MSSM	MG	ADAM	ADAM_GPNMB
FM_021-TAAACCGTCAACGGCC	FM_021	VA	MSSM	MG	ADAM	ADAM_GPNMB
FM_021-GTAACTGAGATGCCAG	FM_021	VA	MSSM	MG	Adapt	Adapt_AIF1
FM_021-GCAGTTACAAGGTTCT	FM_021	VA	MSSM	MG	Homeo	Homeo_PICALM
FM_021-GTAGTCAAGTCCATAC	FM_021	VA	MSSM	MG	ADAM	ADAM_GPNMB
FM_021-GGTATTGCATGCTAGT	FM_021	VA	MSSM	PVM	PVM	PVM_CD163
FM_021-GACTACAGTAGCTTGT	FM_021	VA	MSSM	MG	Homeo	Homeo_PICALM
FM_021-CTCATTACAAACCTAC	FM_021	VA	MSSM	MG	ADAM	ADAM_GPNMB
FM_021-CGACCTTTCGCGCCAA	FM_021	VA	MSSM	MG	Adapt	Adapt_AIF1
FM_021-GTCCTCATCTTTACAC	FM_021	VA	MSSM	PVM	PVM	PVM_CD163
FM_021-ACAGCCGTCGCACTCT	FM_021	VA	MSSM	MG	Homeo	Homeo_PICALM
FM_021-GTTCGGGCATAACCTG	FM_021	VA	MSSM	MG	Adapt	Adapt_IFI44L
FM_021-CTGCGGACATGCCCGA	FM_021	VA	MSSM	MG	Homeo	Homeo_PICALM
FM_021-CCTTCCCAGGTTACCT	FM_021	VA	MSSM	MG	Homeo	Homeo_PICALM
FM_021-ACGCCGATCCTAGAAC	FM_021	VA	MSSM	MG	Adapt	Adapt_AIF1
FM_021-GTTAAGCGTTATGCGT	FM_021	VA	MSSM	PVM	PVM	PVM_CD163
FM_021-CAACTAGTCAACACGT	FM_021	VA	MSSM	MG	Prolif	Prolif_MKI67
FM_021-GTAGTCAAGTATCTCG	FM_021	VA	MSSM	MG	ADAM	ADAM_GPNMB
FM_021-TCTGAGAAGCACCGTC	FM_021	VA	MSSM	MG	Adapt	Adapt_AIF1
FM_021-TACAGTGCAGACAAAT	FM_021	VA	MSSM	MG	ADAM	ADAM_GPNMB
FM_021-AGAATAGCATGGTTGT	FM_021	VA	MSSM	MG	Adapt	Adapt_AIF1
FM_021-ACTTGTTCAGACGCTC	FM_021	VA	MSSM	PVM	PVM	PVM_CD163
FM_021-GAGCAGATCGCCAAAT	FM_021	VA	MSSM	MG	Adapt	Adapt_HSPA1A
FM_021-ATCCGAATCAGCGACC	FM_021	VA	MSSM	PVM	PVM	PVM_CD163
FM_021-GCACATACAGACAAAT	FM_021	VA	MSSM	PVM	PVM	PVM_CD163
FM_021-CCTATTAGTTAAGACA	FM_021	VA	MSSM	MG	ADAM	ADAM_GPNMB
FM_021-ACACCGGGTTTGACAC	FM_021	VA	MSSM	PVM	PVM	PVM_CD163
FM_021-CCGTTCAGTCCATGAT	FM_021	VA	MSSM	PVM	PVM	PVM_CD163
FM_021-GGCGACTTCTCGAGTA	FM_021	VA	MSSM	MG	Adapt	Adapt_HSPA1A
FM_021-TCGTAGAAGGGTTTCT	FM_021	VA	MSSM	MG	Adapt	Adapt_AIF1
FM_021-CTTGGCTCACACCGAC	FM_021	VA	MSSM	MG	ADAM	ADAM_GPNMB
FM_021-TCTTCGGGTTCCTCCA	FM_021	VA	MSSM	MG	ADAM	ADAM_GPNMB
FM_021-GTAGGCCTCTACTCAT	FM_021	VA	MSSM	MG	Homeo	Homeo_PICALM
FM_021-GGACAAGAGAATCTCC	FM_021	VA	MSSM	PVM	PVM	PVM_CD163
FM_021-GGCTGGTAGGATCGCA	FM_021	VA	MSSM	MG	ADAM	ADAM_GPNMB
FM_021-ACTGATGCAAACTGTC	FM_021	VA	MSSM	MG	Homeo	Homeo_PICALM
FM_021-CACACCTAGCAACGGT	FM_021	VA	MSSM	MG	ADAM	ADAM_GPNMB
FM_021-TCTGAGACAACACCCG	FM_021	VA	MSSM	MG	ADAM	ADAM_GPNMB
FM_021-GCGCGATTCATCATTC	FM_021	VA	MSSM	PVM	PVM	PVM_CD163
FM_021-CCTTCCCCAGGTCTCG	FM_021	VA	MSSM	MG	ADAM	ADAM_GPNMB
FM_021-CTCGAGGAGAACAATC	FM_021	VA	MSSM	MG	ADAM	ADAM_GPNMB
FM_021-GTGCTTCCACTTAACG	FM_021	VA	MSSM	MG	ADAM	ADAM_GPNMB
FM_021-CGGACACAGGCTAGCA	FM_021	VA	MSSM	MG	ADAM	ADAM_GPNMB
FM_021-TACTTGTGTACCGCTG	FM_021	VA	MSSM	MG	ADAM	ADAM_GPNMB
FM_021-CAGCATATCTTCCTTC	FM_021	VA	MSSM	MG	ADAM	ADAM_GPNMB
FM_021-TTCTCCTAGGTTACCT	FM_021	VA	MSSM	PVM	PVM	PVM_CD163
FM_021-TACCTTAGTTTAAGCC	FM_021	VA	MSSM	MG	Homeo	Homeo_PICALM
FM_021-CGACCTTTCCCTAACC	FM_021	VA	MSSM	MG	ADAM	ADAM_GPNMB
FM_021-TTAACTCGTTACGGAG	FM_021	VA	MSSM	MG	Homeo	Homeo_PICALM
FM_021-TTGTAGGGTGACTACT	FM_021	VA	MSSM	MG	Adapt	Adapt_AIF1
FM_021-TGCCCTATCTATCCCG	FM_021	VA	MSSM	PVM	PVM	PVM_CD163
FM_021-AAACCTGCAAGAGGCT	FM_021	VA	MSSM	MG	Adapt	Adapt_AIF1
FM_021-GACTACAGTAGAAGGA	FM_021	VA	MSSM	MG	Adapt	Adapt_AIF1
FM_021-CACAAACGTTCGAATC	FM_021	VA	MSSM	MG	Adapt	Adapt_AIF1
FM_021-GGCTGGTGTTTCGCTC	FM_021	VA	MSSM	MG	ADAM	ADAM_GPNMB
FM_021-TAGTTGGCAGACAGGT	FM_021	VA	MSSM	PVM	PVM	PVM_CD163
FM_021-CAGCTAACACAGACTT	FM_021	VA	MSSM	MG	Homeo	Homeo_PICALM
FM_021-ATCGAGTTCATTATCC	FM_021	VA	MSSM	MG	ADAM	ADAM_GPNMB
FM_021-TTGCGTCAGAGAGCTC	FM_021	VA	MSSM	MG	Adapt	Adapt_IFI44L
FM_021-TGAGCATGTCTCTTAT	FM_021	VA	MSSM	MG	Homeo	Homeo_PICALM
FM_021-TTTATGCGTTGTGGCC	FM_021	VA	MSSM	MG	Adapt	Adapt_AIF1
FM_021-CCTACCATCCGAATGT	FM_021	VA	MSSM	MG	Homeo	Homeo_PICALM
FM_021-AAGGAGCTCCAGGGCT	FM_021	VA	MSSM	MG	Adapt	Adapt_HSPA1A
FM_021-GATCGTACACTTCTGC	FM_021	VA	MSSM	MG	ADAM	ADAM_GPNMB
FM_021-TGTCCCACACTGTTAG	FM_021	VA	MSSM	MG	ADAM	ADAM_GPNMB
FM_021-GCTCCTAGTGTTAAGA	FM_021	VA	MSSM	MG	Homeo	Homeo_PICALM
FM_021-ACGGCCATCTAGAGTC	FM_021	VA	MSSM	PVM	PVM	PVM_CD163
FM_021-CAGCGACGTTCACGGC	FM_021	VA	MSSM	MG	ADAM	ADAM_GPNMB
FM_021-GCTGCGAAGGTTCCTA	FM_021	VA	MSSM	MG	Adapt	Adapt_HSPA1A
FM_021-GTGGGTCGTCTCCACT	FM_021	VA	MSSM	MG	Adapt	Adapt_HSPA1A
FM_021-CATGACAAGTGGGCTA	FM_021	VA	MSSM	MG	Homeo	Homeo_PICALM
FM_021-GCAGCCACACATTTCT	FM_021	VA	MSSM	MG	Adapt	Adapt_AIF1
FM_021-TACTTGTAGATGTCGG	FM_021	VA	MSSM	PVM	PVM	PVM_CD163
FM_021-CAACTAGCAACTGCTA	FM_021	VA	MSSM	MG	Adapt	Adapt_HSPA1A
FM_021-TTAACTCGTCGGGTCT	FM_021	VA	MSSM	MG	ADAM	ADAM_GPNMB
FM_021-CGGCTAGAGGAGTTTA	FM_021	VA	MSSM	MG	Adapt	Adapt_AIF1
FM_021-CCGTTCAAGCGATGAC	FM_021	VA	MSSM	MG	Homeo	Homeo_PICALM
FM_021-CTGATAGGTTACAGAA	FM_021	VA	MSSM	MG	ADAM	ADAM_GPNMB
FM_021-ACGGCCATCCCAAGAT	FM_021	VA	MSSM	MG	Homeo	Homeo_PICALM
FM_021-GACTGCGGTACATGTC	FM_021	VA	MSSM	MG	ADAM	ADAM_GPNMB
FM_021-CTGGTCTGTGCAACTT	FM_021	VA	MSSM	MG	ADAM	ADAM_GPNMB
FM_021-GCGACCAGTCTACCTC	FM_021	VA	MSSM	MG	ADAM	ADAM_GPNMB
FM_021-CTCACACAGGCGCTCT	FM_021	VA	MSSM	MG	Homeo	Homeo_PICALM
FM_021-CACACAAGTTACAGAA	FM_021	VA	MSSM	MG	ADAM	ADAM_GPNMB
FM_021-CTCAGAAGTATATCCG	FM_021	VA	MSSM	MG	Adapt	Adapt_AIF1
FM_021-ACTATCTCAATCCGAT	FM_021	VA	MSSM	MG	exAM	exAM_ERN1
FM_021-CAGATCAGTTACGTCA	FM_021	VA	MSSM	MG	ADAM	ADAM_GPNMB
FM_021-TGAAAGAAGTGAACGC	FM_021	VA	MSSM	MG	ADAM	ADAM_GPNMB
FM_021-CACTCCAGTATTACCG	FM_021	VA	MSSM	PVM	PVM	PVM_CD163
FM_021-TATGCCCCAATGCCAT	FM_021	VA	MSSM	MG	Homeo	Homeo_PICALM
FM_021-CGAGCCAGTCCTCCAT	FM_021	VA	MSSM	MG	ADAM	ADAM_GPNMB
FM_021-CACATTTCATCACGTA	FM_021	VA	MSSM	MG	Homeo	Homeo_PICALM
FM_021-AGTCTTTGTGCAGTAG	FM_021	VA	MSSM	MG	ADAM	ADAM_GPNMB
FM_021-TCAGGATAGTGTCCCG	FM_021	VA	MSSM	MG	ADAM	ADAM_GPNMB
FM_021-AGGTCCGGTGGTACAG	FM_021	VA	MSSM	MG	Homeo	Homeo_PICALM
FM_021-ACGCAGCAGGACTGGT	FM_021	VA	MSSM	MG	ADAM	ADAM_GPNMB
FM_021-GGGTTGCGTGATAAAC	FM_021	VA	MSSM	MG	Adapt	Adapt_AIF1
FM_021-TACTTACCACGGCGTT	FM_021	VA	MSSM	MG	ADAM	ADAM_GPNMB
FM_021-CTTAGGAAGGCGCTCT	FM_021	VA	MSSM	MG	Adapt	Adapt_CCL3
FM_021-CCCATACGTGTCTGAT	FM_021	VA	MSSM	MG	Adapt	Adapt_AIF1
FM_021-CGGTTAAGTTTCCACC	FM_021	VA	MSSM	MG	Homeo	Homeo_PICALM
FM_021-CGTAGCGCATACGCCG	FM_021	VA	MSSM	MG	Homeo	Homeo_PICALM
FM_021-CACTCCAAGCGCCTCA	FM_021	VA	MSSM	MG	ADAM	ADAM_GPNMB
FM_021-TGTCCCAAGAGGACGG	FM_021	VA	MSSM	MG	Adapt	Adapt_HSPA1A
FM_021-TTGTAGGAGCTGGAAC	FM_021	VA	MSSM	MG	Homeo	Homeo_PICALM
FM_021-GACCTGGTCACTGGGC	FM_021	VA	MSSM	MG	Adapt	Adapt_HIST
FM_021-ACGGCCACATACAGCT	FM_021	VA	MSSM	MG	Homeo	Homeo_PICALM
FM_021-GTAACGTGTGGTAACG	FM_021	VA	MSSM	MG	ADAM	ADAM_GPNMB
FM_021-GGAATAAGTATCGCAT	FM_021	VA	MSSM	MG	ADAM	ADAM_GPNMB
FM_021-TGATTTCTCCATTCTA	FM_021	VA	MSSM	MG	ADAM	ADAM_GPNMB
FM_021-ATGTGTGAGTGGCACA	FM_021	VA	MSSM	MG	ADAM	ADAM_GPNMB
FM_021-TTTCCTCGTCCCTACT	FM_021	VA	MSSM	MG	ADAM	ADAM_GPNMB
FM_021-ACCGTAATCTGTTTGT	FM_021	VA	MSSM	MG	Homeo	Homeo_PICALM
FM_021-TAAGTGCGTTACGACT	FM_021	VA	MSSM	MG	Adapt	Adapt_AIF1
FM_021-TCTTTCCTCTACTATC	FM_021	VA	MSSM	MG	Adapt	Adapt_HSPA1A
FM_021-ACAGCTATCGGTGTCG	FM_021	VA	MSSM	MG	exAM	exAM_ERN1
FM_021-CCTTCGAAGCTAGTGG	FM_021	VA	MSSM	MG	Adapt	Adapt_AIF1
FM_021-AAGGTTCTCGTAGGTT	FM_021	VA	MSSM	MG	Adapt	Adapt_AIF1
FM_021-TATTACCGTATAAACG	FM_021	VA	MSSM	MG	ADAM	ADAM_GPNMB
FM_021-TGTATTCAGTAAGTAC	FM_021	VA	MSSM	MG	ADAM	ADAM_GPNMB
FM_021-GCGCGATGTACGAAAT	FM_021	VA	MSSM	MG	Adapt	Adapt_AIF1
FM_021-AACCATGGTTGGACCC	FM_021	VA	MSSM	MG	Homeo	Homeo_PICALM
FM_021-GTTACAGTCTTGCAAG	FM_021	VA	MSSM	MG	Adapt	Adapt_HSPA1A
FM_021-CTTCTCTGTGGGTCAA	FM_021	VA	MSSM	MG	Homeo	Homeo_PICALM
FM_021-CGTTGGGGTAGGACAC	FM_021	VA	MSSM	MG	Adapt	Adapt_AIF1
FM_021-CATCAGAGTGTTGGGA	FM_021	VA	MSSM	MG	ADAM	ADAM_GPNMB
FM_021-CCTATTACACCTCGTT	FM_021	VA	MSSM	MG	Homeo	Homeo_PICALM
FM_021-CCTAGCTCATTACGAC	FM_021	VA	MSSM	MG	Homeo	Homeo_PICALM
FM_021-GATCAGTAGCAATATG	FM_021	VA	MSSM	MG	Adapt	Adapt_HSPA1A
FM_021-CGATCGGTCTCGCTTG	FM_021	VA	MSSM	MG	Adapt	Adapt_AIF1
FM_021-TAGAGCTTCGTAGATC	FM_021	VA	MSSM	MG	Adapt	Adapt_AIF1
FM_021-GATCGATGTCTAGCGC	FM_021	VA	MSSM	MG	ADAM	ADAM_GPNMB
FM_021-TTGTAGGAGACCTAGG	FM_021	VA	MSSM	MG	ADAM	ADAM_GPNMB
FM_021-GTCTTCGAGCTGTTCA	FM_021	VA	MSSM	MG	ADAM	ADAM_GPNMB
FM_021-GGCGTGTGTGCCTTGG	FM_021	VA	MSSM	PVM	PVM	PVM_CD163
FM_021-TGCACCTCATGCCTTC	FM_021	VA	MSSM	PVM	PVM	PVM_CD163
FM_021-TTAGGCAGTAATAGCA	FM_021	VA	MSSM	PVM	PVM	PVM_CD163
FM_021-CTAGCCTTCACTCTTA	FM_021	VA	MSSM	MG	ADAM	ADAM_GPNMB
FM_021-AGCGTATGTGCACTTA	FM_021	VA	MSSM	MG	ADAM	ADAM_GPNMB
FM_021-CCACGGAGTAAATGAC	FM_021	VA	MSSM	MG	ADAM	ADAM_GPNMB
FM_021-CAACCTCGTCCAAGTT	FM_021	VA	MSSM	MG	ADAM	ADAM_GPNMB
FM_021-GGTATTGAGTGTGAAT	FM_021	VA	MSSM	MG	Adapt	Adapt_AIF1
FM_021-TTGACTTTCAGAGCTT	FM_021	VA	MSSM	MG	Adapt	Adapt_AIF1
FM_021-TCTCATACACAAGCCC	FM_021	VA	MSSM	MG	Adapt	Adapt_AIF1
FM_021-GGTGTTAGTCTTCAAG	FM_021	VA	MSSM	MG	Adapt	Adapt_HSPA1A
FM_021-GAAATGAGTGTCAATC	FM_021	VA	MSSM	MG	Homeo	Homeo_PICALM
FM_021-ATTGGACGTGGTCTCG	FM_021	VA	MSSM	MG	Homeo	Homeo_PICALM
FM_021-CACCAGGCAAGGGTCA	FM_021	VA	MSSM	MG	Adapt	Adapt_AIF1
FM_021-GCAATCAGTAAGGGCT	FM_021	VA	MSSM	MG	ADAM	ADAM_GPNMB
FM_021-GAAGCAGAGCGGATCA	FM_021	VA	MSSM	MG	Adapt	Adapt_AIF1
FM_021-CTCATTATCCAAGCCG	FM_021	VA	MSSM	PVM	PVM	PVM_CD163
FM_021-ATCACGATCTCAAACG	FM_021	VA	MSSM	MG	Adapt	Adapt_CCL3
FM_021-AACTCCCTCGAATGCT	FM_021	VA	MSSM	MG	Homeo	Homeo_PICALM
FM_021-CCCTCCTCAAGGTTTC	FM_021	VA	MSSM	MG	ADAM	ADAM_GPNMB
FM_021-ACGGGCTTCCCTGACT	FM_021	VA	MSSM	MG	Homeo	Homeo_PICALM
FM_021-CATCCACTCCAAGCCG	FM_021	VA	MSSM	PVM	PVM	PVM_CD163
FM_021-GGATTACCACCAGGTC	FM_021	VA	MSSM	MG	ADAM	ADAM_GPNMB
FM_021-CTAGCCTAGGCCCTCA	FM_021	VA	MSSM	MG	ADAM	ADAM_GPNMB
FM_021-CTACGTCGTGCGGTAA	FM_021	VA	MSSM	MG	Homeo	Homeo_PICALM
FM_021-CCGTTCAGTTCTGAAC	FM_021	VA	MSSM	MG	ADAM	ADAM_GPNMB
FM_021-TTAGGCACACCTATCC	FM_021	VA	MSSM	MG	ADAM	ADAM_GPNMB
FM_021-CACACAAAGGGTCTCC	FM_021	VA	MSSM	MG	ADAM	ADAM_GPNMB
FM_021-ATGGGAGCAAACCCAT	FM_021	VA	MSSM	MG	ADAM	ADAM_GPNMB
FM_021-TTTGCGCCAAGCCTAT	FM_021	VA	MSSM	PVM	PVM	PVM_CD163
FM_021-TAAGTGCTCGGATGTT	FM_021	VA	MSSM	MG	Adapt	Adapt_HSPA1A
FM_021-CAGATCACACGGTTTA	FM_021	VA	MSSM	MG	Homeo	Homeo_PICALM
FM_021-CGCTATCGTGCACGAA	FM_021	VA	MSSM	MG	Adapt	Adapt_AIF1
FM_021-GTTTCTACACAGCGTC	FM_021	VA	MSSM	MG	Adapt	Adapt_AIF1
FM_021-ACTGAGTGTAGCGCTC	FM_021	VA	MSSM	MG	Homeo	Homeo_PICALM
FM_021-AAAGTAGCAGTACACT	FM_021	VA	MSSM	PVM	PVM	PVM_CD163
FM_021-AGGCCGTGTCACACGC	FM_021	VA	MSSM	MG	Homeo	Homeo_PICALM
FM_021-AAGGAGCCACAAGCCC	FM_021	VA	MSSM	MG	ADAM	ADAM_GPNMB
FM_021-CCATTCGTCCACGAAT	FM_021	VA	MSSM	MG	ADAM	ADAM_GPNMB
FM_021-AGGGTGAAGAGTTGGC	FM_021	VA	MSSM	MG	ADAM	ADAM_GPNMB
FM_021-CCTTCCCTCTACCTGC	FM_021	VA	MSSM	PVM	PVM	PVM_CD163
FM_021-ATTGGACCACCTTGTC	FM_021	VA	MSSM	MG	Adapt	Adapt_HSPA1A
FM_021-ACTATCTCAGTATCTG	FM_021	VA	MSSM	MG	ADAM	ADAM_GPNMB
FM_021-CTAACTTGTAGAAGGA	FM_021	VA	MSSM	MG	ADAM	ADAM_GPNMB
FM_021-TGCTACCGTTACAGAA	FM_021	VA	MSSM	MG	Homeo	Homeo_PICALM
FM_021-AACGTTGTCCTGCAGG	FM_021	VA	MSSM	PVM	PVM	PVM_CD163
FM_021-TCAATCTGTACCGTAT	FM_021	VA	MSSM	PVM	PVM	PVM_CD163
FM_021-AAGCCGCCACCAGATT	FM_021	VA	MSSM	MG	ADAM	ADAM_GPNMB
FM_021-CTCGTACGTACCTACA	FM_021	VA	MSSM	PVM	PVM	PVM_CD163
FM_021-ATCTACTAGCTGTTCA	FM_021	VA	MSSM	MG	Homeo	Homeo_PICALM
FM_021-AACTTTCGTTGTGGAG	FM_021	VA	MSSM	MG	Adapt	Adapt_HSPA1A
FM_021-CAGCGACAGTCTCGGC	FM_021	VA	MSSM	MG	Homeo	Homeo_PICALM
FM_021-CTCGTACAGCTTCGCG	FM_021	VA	MSSM	MG	ADAM	ADAM_GPNMB
FM_021-CAGCTGGCAGTGAGTG	FM_021	VA	MSSM	MG	Adapt	Adapt_AIF1
FM_021-GGCCGATCATCGACGC	FM_021	VA	MSSM	MG	ADAM	ADAM_GPNMB
FM_021-GATCTAGTCAGGTAAA	FM_021	VA	MSSM	MG	Adapt	Adapt_HSPA1A
FM_021-TACGGTAAGCTATGCT	FM_021	VA	MSSM	MG	Adapt	Adapt_AIF1
FM_021-ACTTACTTCCCTAACC	FM_021	VA	MSSM	PVM	PVM	PVM_CD163
FM_021-AAGGTTCGTCGGGTCT	FM_021	VA	MSSM	MG	ADAM	ADAM_GPNMB
FM_021-TAGTGGTGTAAATGAC	FM_021	VA	MSSM	MG	Homeo	Homeo_PICALM
FM_021-GGTGAAGGTCTCTCTG	FM_021	VA	MSSM	MG	Adapt	Adapt_AIF1
FM_021-AGCGTCGTCTTTCCTC	FM_021	VA	MSSM	MG	ADAM	ADAM_GPNMB
FM_021-TCGAGGCCACCTCGGA	FM_021	VA	MSSM	MG	ADAM	ADAM_GPNMB
FM_021-CAGAATCAGTGGGTTG	FM_021	VA	MSSM	MG	ADAM	ADAM_GPNMB
FM_021-TCTTCGGAGGATTCGG	FM_021	VA	MSSM	MG	Adapt	Adapt_AIF1
FM_021-CACACCTCAGTCGTGC	FM_021	VA	MSSM	MG	ADAM	ADAM_GPNMB
FM_021-AATCGGTCAAGCTGTT	FM_021	VA	MSSM	MG	ADAM	ADAM_GPNMB
FM_021-TCCACACCACTAGTAC	FM_021	VA	MSSM	MG	ADAM	ADAM_GPNMB
FM_021-GCTGCGAGTGGTCTCG	FM_021	VA	MSSM	MG	Prolif	Prolif_MKI67
FM_021-GCTTGAAAGTAACCCT	FM_021	VA	MSSM	PVM	PVM	PVM_CD163
FM_021-GGATGTTTCACTTCAT	FM_021	VA	MSSM	MG	Homeo	Homeo_PICALM
FM_021-ACGATACAGTATCTCG	FM_021	VA	MSSM	MG	Adapt	Adapt_HSPA1A
FM_021-CCATGTCTCGCGGATC	FM_021	VA	MSSM	MG	ADAM	ADAM_GPNMB
FM_021-TGAGCATAGTAGCCGA	FM_021	VA	MSSM	MG	ADAM	ADAM_GPNMB
FM_021-ATTGGTGAGGGCTTGA	FM_021	VA	MSSM	MG	Adapt	Adapt_HSPA1A
FM_021-GCATGCGAGCTGGAAC	FM_021	VA	MSSM	MG	ADAM	ADAM_GPNMB
FM_021-TACAGTGAGGCTACGA	FM_021	VA	MSSM	MG	Homeo	Homeo_PICALM
FM_021-CCACTACGTTAAAGAC	FM_021	VA	MSSM	PVM	PVM	PVM_CD163
FM_021-CGTCCATAGAGTACAT	FM_021	VA	MSSM	MG	ADAM	ADAM_GPNMB
FM_021-GGGCATCAGGCATGTG	FM_021	VA	MSSM	MG	Adapt	Adapt_CCL3
FM_021-CATATGGGTGTTCGAT	FM_021	VA	MSSM	MG	Adapt	Adapt_AIF1
FM_021-GTACTCCGTAGCTAAA	FM_021	VA	MSSM	MG	Adapt	Adapt_IFI44L
FM_021-CGAGAAGTCCTGCAGG	FM_021	VA	MSSM	MG	ADAM	ADAM_GPNMB
FM_021-TGCCCTATCGAGAGCA	FM_021	VA	MSSM	MG	Adapt	Adapt_HSPA1A
FM_021-GGTGCGTTCTAGAGTC	FM_021	VA	MSSM	MG	Adapt	Adapt_AIF1
FM_021-AAAGTAGCAACACCTA	FM_021	VA	MSSM	MG	Adapt	Adapt_AIF1
FM_021-CTTAACTTCGGACAAG	FM_021	VA	MSSM	MG	ADAM	ADAM_GPNMB
FM_021-ACACCCTCAGGAACGT	FM_021	VA	MSSM	MG	Adapt	Adapt_TMEM163
FM_021-GTCTTCGTCTCTTGAT	FM_021	VA	MSSM	MG	Adapt	Adapt_AIF1
FM_021-CCAATCCCATCACGAT	FM_021	VA	MSSM	MG	Adapt	Adapt_AIF1
FM_021-AACTGGTTCTTGTTTG	FM_021	VA	MSSM	MG	Adapt	Adapt_AIF1
FM_021-TAAGCGTCATTGCGGC	FM_021	VA	MSSM	MG	Adapt	Adapt_AIF1
FM_021-TGTTCCGCATGGTCTA	FM_021	VA	MSSM	MG	Adapt	Adapt_HSPA1A
FM_021-CTCATTAGTGTAATGA	FM_021	VA	MSSM	MG	Adapt	Adapt_HSPA1A
FM_021-CACATAGTCCAGGGCT	FM_021	VA	MSSM	MG	Homeo	Homeo_PICALM
FM_021-CTACCCACAGTGGAGT	FM_021	VA	MSSM	MG	Adapt	Adapt_CCL3
FM_021-TCGGGACTCGGCGCTA	FM_021	VA	MSSM	MG	Adapt	Adapt_AIF1
FM_021-TTCGGTCAGTACATGA	FM_021	VA	MSSM	MG	ADAM	ADAM_GPNMB
FM_021-CTCGGAGGTCAAACTC	FM_021	VA	MSSM	MG	ADAM	ADAM_GPNMB
FM_021-GCCAAATTCTAACTTC	FM_021	VA	MSSM	MG	ADAM	ADAM_GPNMB
FM_021-GGTGAAGGTACTTGAC	FM_021	VA	MSSM	MG	ADAM	ADAM_GPNMB
FM_021-AACTTTCAGGAATCGC	FM_021	VA	MSSM	MG	Homeo	Homeo_PICALM
FM_021-GACCAATGTCATATCG	FM_021	VA	MSSM	PVM	PVM	PVM_CD163
FM_021-GCAGCCAAGATAGTCA	FM_021	VA	MSSM	MG	ADAM	ADAM_GPNMB
FM_021-TGGCCAGCAATCACAC	FM_021	VA	MSSM	MG	Adapt	Adapt_AIF1
FM_021-GACGCGTCACAAGCCC	FM_021	VA	MSSM	MG	Adapt	Adapt_AIF1
FM_021-AACTTTCTCTTGCATT	FM_021	VA	MSSM	MG	Adapt	Adapt_HSPA1A
FM_021-AGACGTTAGCCCAATT	FM_021	VA	MSSM	MG	ADAM	ADAM_GPNMB
FM_021-CAGCATAAGACGCTTT	FM_021	VA	MSSM	MG	ADAM	ADAM_GPNMB
FM_021-CATCAAGTCAACACAC	FM_021	VA	MSSM	MG	Homeo	Homeo_PICALM
FM_021-GAAATGAAGGGATGGG	FM_021	VA	MSSM	MG	ADAM	ADAM_GPNMB
FM_021-CGGACGTTCCGAACGC	FM_021	VA	MSSM	MG	Adapt	Adapt_AIF1
FM_021-CTCACACCATGGGACA	FM_021	VA	MSSM	MG	Adapt	Adapt_AIF1
FM_021-TTGAACGTCTTCGAGA	FM_021	VA	MSSM	PVM	PVM	PVM_CD163
FM_021-CCGGTAGCATTACCTT	FM_021	VA	MSSM	MG	Adapt	Adapt_AIF1
FM_021-TTCTACATCACGCGGT	FM_021	VA	MSSM	MG	Adapt	Adapt_AIF1
FM_021-GGTATTGAGAGGTTGC	FM_021	VA	MSSM	MG	Adapt	Adapt_AIF1
FM_021-AAGGCAGGTACTCTCC	FM_021	VA	MSSM	MG	Adapt	Adapt_HSPA1A
FM_021-AGTCTTTGTCTTCGTC	FM_021	VA	MSSM	MG	Homeo	Homeo_PICALM
FM_021-GGCGACTGTATCAGTC	FM_021	VA	MSSM	MG	Adapt	Adapt_AIF1
FM_021-ACAGCCGAGCACAGGT	FM_021	VA	MSSM	MG	Homeo	Homeo_PICALM
FM_021-GCCAAATTCCCGACTT	FM_021	VA	MSSM	MG	Homeo	Homeo_PICALM
FM_021-TCGGTAAAGACTTGAA	FM_021	VA	MSSM	PVM	PVM	PVM_CD163
FM_021-GCGCCAATCATGTGGT	FM_021	VA	MSSM	MG	Adapt	Adapt_AIF1
FM_021-CTTCTCTAGTGCCATT	FM_021	VA	MSSM	MG	Homeo	Homeo_PICALM
FM_021-CTCCTAGCATCCAACA	FM_021	VA	MSSM	MG	Adapt	Adapt_IFI44L
FM_021-GAATGAACATCACGAT	FM_021	VA	MSSM	MG	Homeo	Homeo_PICALM
FM_021-GTAACTGCATGGATGG	FM_021	VA	MSSM	MG	Homeo	Homeo_PICALM
FM_021-GCACATAAGAATAGGG	FM_021	VA	MSSM	MG	Adapt	Adapt_AIF1
FM_021-AGGCCGTTCATGTGGT	FM_021	VA	MSSM	MG	ADAM	ADAM_GPNMB
FM_021-AGGGTGACATCCCATC	FM_021	VA	MSSM	MG	Adapt	Adapt_HSPA1A
FM_021-GTGGGTCCATGCCTTC	FM_021	VA	MSSM	PVM	PVM	PVM_CD163
FM_021-GACGCGTAGTGAAGTT	FM_021	VA	MSSM	PVM	PVM	PVM_CD163
FM_021-GGGCACTGTTCGCGAC	FM_021	VA	MSSM	MG	Homeo	Homeo_PICALM
FM_021-ACTTGTTCATCCCACT	FM_021	VA	MSSM	MG	Homeo	Homeo_PICALM
FM_021-GAGGTGATCCTGCCAT	FM_021	VA	MSSM	MG	ADAM	ADAM_GPNMB
FM_021-GAACGGATCATGGTCA	FM_021	VA	MSSM	MG	Homeo	Homeo_PICALM
FM_021-AAGACCTGTAAACCTC	FM_021	VA	MSSM	MG	Homeo	Homeo_PICALM
FM_021-GACGTTACACGTCTCT	FM_021	VA	MSSM	MG	ADAM	ADAM_GPNMB
FM_021-GTGCGGTAGTGGAGTC	FM_021	VA	MSSM	MG	Adapt	Adapt_AIF1
FM_021-CGATGTAGTTTAGGAA	FM_021	VA	MSSM	MG	Adapt	Adapt_AIF1
FM_021-ACGATACCACACTGCG	FM_021	VA	MSSM	PVM	PVM	PVM_CD163
FM_021-AGTGTCACATCCTTGC	FM_021	VA	MSSM	MG	Adapt	Adapt_AIF1
FM_021-GATCGCGCAGCTGCAC	FM_021	VA	MSSM	MG	Homeo	Homeo_PICALM
FM_021-CACACCTAGGCTAGCA	FM_021	VA	MSSM	MG	Homeo	Homeo_PICALM
FM_021-TTCTCAAGTACATGTC	FM_021	VA	MSSM	MG	Homeo	Homeo_PICALM
FM_021-CTACCCACATTAGCCA	FM_021	VA	MSSM	MG	Adapt	Adapt_AIF1
FM_021-TGAGCATTCCCAACGG	FM_021	VA	MSSM	MG	Homeo	Homeo_PICALM
FM_021-CACACAAGTTTAAGCC	FM_021	VA	MSSM	PVM	PVM	PVM_CD163
FM_021-CTGAAACCATGTAGTC	FM_021	VA	MSSM	MG	ADAM	ADAM_GPNMB
FM_021-CAACCAACACACCGAC	FM_021	VA	MSSM	PVM	PVM	PVM_CD163
FM_021-AATCGGTTCAGCATGT	FM_021	VA	MSSM	MG	Homeo	Homeo_FRMD4A
FM_021-CGTTCTGGTCCCTTGT	FM_021	VA	MSSM	MG	Adapt	Adapt_HSPA1A
FM_021-AGATTGCCATTACCTT	FM_021	VA	MSSM	MG	Homeo	Homeo_PICALM
FM_021-GCTGCAGCATACGCTA	FM_021	VA	MSSM	MG	Homeo	Homeo_PICALM
FM_021-GGCGTGTAGGGCTCTC	FM_021	VA	MSSM	MG	Adapt	Adapt_AIF1
FM_021-TGGACGCCACAGACTT	FM_021	VA	MSSM	MG	Adapt	Adapt_AIF1
FM_021-TTGGCAATCGAATGCT	FM_021	VA	MSSM	MG	ADAM	ADAM_GPNMB
FM_021-ACTTACTGTTCTGTTT	FM_021	VA	MSSM	PVM	PVM	PVM_CD163
FM_021-TTCCCAGCACGTTGGC	FM_021	VA	MSSM	MG	ADAM	ADAM_GPNMB
FM_021-ACTGAGTGTGATAAGT	FM_021	VA	MSSM	PVM	PVM	PVM_CD163
FM_021-AACTCCCGTTACAGAA	FM_021	VA	MSSM	MG	Adapt	Adapt_IFI44L
FM_021-TACACGAAGCCATCGC	FM_021	VA	MSSM	MG	Adapt	Adapt_AIF1
FM_021-TAAGCGTCACGAGAGT	FM_021	VA	MSSM	MG	Adapt	Adapt_AIF1
FM_021-CTCGAGGAGAGTCGGT	FM_021	VA	MSSM	MG	Adapt	Adapt_AIF1
FM_021-CAGCATAGTCCTCTTG	FM_021	VA	MSSM	MG	Adapt	Adapt_HSPA1A
FM_021-TTCTCCTTCTTCCTTC	FM_021	VA	MSSM	MG	ADAM	ADAM_GPNMB
FM_021-AGACGTTGTGTGAATA	FM_021	VA	MSSM	MG	ADAM	ADAM_GPNMB
FM_021-AACACGTGTGATGTCT	FM_021	VA	MSSM	MG	Adapt	Adapt_AIF1
FM_021-AAACCTGAGGCTCAGA	FM_021	VA	MSSM	MG	Adapt	Adapt_AIF1
FM_021-CAAGAAATCAACACTG	FM_021	VA	MSSM	MG	Homeo	Homeo_PICALM
FM_021-CCACGGACAAACTGTC	FM_021	VA	MSSM	MG	Adapt	Adapt_HSPA1A
FM_021-GGCTCGAGTAGAGGAA	FM_021	VA	MSSM	MG	ADAM	ADAM_GPNMB
FM_021-TGACGGCAGATAGGAG	FM_021	VA	MSSM	MG	Homeo	Homeo_PICALM
FM_021-TCAGCTCCATAGTAAG	FM_021	VA	MSSM	MG	Homeo	Homeo_PICALM
FM_021-ACTGATGTCTAACGGT	FM_021	VA	MSSM	MG	Adapt	Adapt_HSPA1A
FM_021-ATAGACCCACTACAGT	FM_021	VA	MSSM	MG	ADAM	ADAM_GPNMB
FM_021-ACTTGTTGTGACAAAT	FM_021	VA	MSSM	MG	Homeo	Homeo_PICALM
FM_021-GGTATTGGTACTCGCG	FM_021	VA	MSSM	MG	ADAM	ADAM_GPNMB
FM_021-GATCAGTAGTCACGCC	FM_021	VA	MSSM	MG	ADAM	ADAM_GPNMB
FM_021-GCGCCAACACACATGT	FM_021	VA	MSSM	MG	ADAM	ADAM_GPNMB
FM_021-CTACATTAGTATGACA	FM_021	VA	MSSM	MG	Homeo	Homeo_PICALM
FM_021-CGTCTACCAGATCTGT	FM_021	VA	MSSM	PVM	PVM	PVM_CD163
FM_021-TTTATGCCAATCTGCA	FM_021	VA	MSSM	PVM	PVM	PVM_CD163
FM_021-ATTATCCCAATCCAAC	FM_021	VA	MSSM	MG	ADAM	ADAM_GPNMB
FM_021-CCTTACGTCCAGTATG	FM_021	VA	MSSM	MG	Homeo	Homeo_PICALM
FM_021-ACGCCGAAGGCTAGAC	FM_021	VA	MSSM	MG	Adapt	Adapt_AIF1
FM_021-CACAGTATCGCCTGTT	FM_021	VA	MSSM	MG	Adapt	Adapt_AIF1
FM_021-TGGTTAGCACTTCTGC	FM_021	VA	MSSM	MG	Adapt	Adapt_IFI44L
FM_021-CTCATTAGTCAAGCGA	FM_021	VA	MSSM	MG	ADAM	ADAM_GPNMB
FM_021-CATCGAATCAAACGGG	FM_021	VA	MSSM	MG	Adapt	Adapt_HSPA1A
FM_021-ACAGCCGTCACGCATA	FM_021	VA	MSSM	MG	Adapt	Adapt_HSPA1A
FM_021-TGCCAAACATGATCCA	FM_021	VA	MSSM	MG	Adapt	Adapt_AIF1
FM_021-CATCGGGGTTGACGTT	FM_021	VA	MSSM	MG	Homeo	Homeo_PICALM
FM_021-TGGTTCCCATGTAAGA	FM_021	VA	MSSM	MG	ADAM	ADAM_GPNMB
FM_021-TGACAACCATTTCAGG	FM_021	VA	MSSM	MG	Homeo	Homeo_PICALM
FM_021-ATGCGATCAGCCACCA	FM_021	VA	MSSM	MG	ADAM	ADAM_GPNMB
FM_021-TGGCGCAGTTGTTTGG	FM_021	VA	MSSM	MG	Adapt	Adapt_AIF1
FM_021-CTCCTAGCATTGCGGC	FM_021	VA	MSSM	MG	Homeo	Homeo_PICALM
FM_021-GGGTCTGAGGGAGTAA	FM_021	VA	MSSM	PVM	PVM	PVM_CD163
FM_021-GGGACCTCACACGCTG	FM_021	VA	MSSM	MG	ADAM	ADAM_GPNMB
FM_021-CGCTGGAGTTACTGAC	FM_021	VA	MSSM	MG	Adapt	Adapt_AIF1
FM_021-TGTTCCGGTCCAGTGC	FM_021	VA	MSSM	MG	ADAM	ADAM_GPNMB
FM_021-GGGACCTAGTCAATAG	FM_021	VA	MSSM	MG	ADAM	ADAM_GPNMB
FM_021-ACGATACCAGTAAGAT	FM_021	VA	MSSM	MG	Adapt	Adapt_HSPA1A
FM_021-TTTCCTCCAGCGTTCG	FM_021	VA	MSSM	MG	Homeo	Homeo_PICALM
FM_021-CGGTTAAAGCCTCGTG	FM_021	VA	MSSM	MG	Adapt	Adapt_AIF1
FM_021-GCTCTGTCAGTCGATT	FM_021	VA	MSSM	MG	Adapt	Adapt_HSPA1A
FM_021-TACTTGTGTTTAGCTG	FM_021	VA	MSSM	MG	ADAM	ADAM_GPNMB
FM_021-GCGCGATAGCTGGAAC	FM_021	VA	MSSM	PVM	PVM	PVM_CD163
FM_021-GTCATTTGTGGTCCGT	FM_021	VA	MSSM	MG	Homeo	Homeo_PICALM
FM_021-GCATGTATCATTCACT	FM_021	VA	MSSM	MG	Adapt	Adapt_IFI44L
FM_021-CCTCTGATCGACAGCC	FM_021	VA	MSSM	MG	Homeo	Homeo_PICALM
FM_021-CCTCTGAGTGACTCAT	FM_021	VA	MSSM	MG	Homeo	Homeo_PICALM
FM_021-AAAGCAATCTAACGGT	FM_021	VA	MSSM	MG	Homeo	Homeo_PICALM
FM_021-TATCAGGGTTGCCTCT	FM_021	VA	MSSM	MG	Homeo	Homeo_PICALM
FM_021-TGACTTTAGTATCTCG	FM_021	VA	MSSM	MG	Homeo	Homeo_PICALM
FM_021-CCACCTAGTCGAACAG	FM_021	VA	MSSM	MG	Adapt	Adapt_AIF1
FM_021-ACGGGCTCACATAACC	FM_021	VA	MSSM	MG	Homeo	Homeo_PICALM
FM_021-AGTGTCACATCCGGGT	FM_021	VA	MSSM	MG	ADAM	ADAM_GPNMB
FM_021-GCAATCATCTCGCTTG	FM_021	VA	MSSM	MG	Homeo	Homeo_PICALM
FM_021-GTTCATTGTAAATGTG	FM_021	VA	MSSM	MG	Homeo	Homeo_PICALM
FM_021-GGAACTTTCGCCAAAT	FM_021	VA	MSSM	MG	Homeo	Homeo_PICALM
FM_021-GTTCATTTCTACTATC	FM_021	VA	MSSM	PVM	PVM	PVM_CD163
FM_021-TGACTTTCAGTGACAG	FM_021	VA	MSSM	MG	Homeo	Homeo_PICALM
FM_021-CAAGGCCAGGCTCAGA	FM_021	VA	MSSM	PVM	PVM	PVM_CD163
FM_021-GGGCACTCAGCGAACA	FM_021	VA	MSSM	MG	ADAM	ADAM_GPNMB
FM_021-GCGAGAAGTAGCGTGA	FM_021	VA	MSSM	MG	Homeo	Homeo_PICALM
FM_021-GATCGTAGTATTACCG	FM_021	VA	MSSM	MG	Adapt	Adapt_AIF1
FM_021-ACGGCCACACCAGGTC	FM_021	VA	MSSM	MG	Adapt	Adapt_AIF1
FM_021-TCGGGACCATCTGGTA	FM_021	VA	MSSM	MG	Homeo	Homeo_PICALM
FM_021-TGTATTCCACGGCGTT	FM_021	VA	MSSM	MG	ADAM	ADAM_GPNMB
FM_021-CAGAGAGGTACAGTGG	FM_021	VA	MSSM	MG	Homeo	Homeo_PICALM
FM_021-ATCATCTTCTCGGACG	FM_021	VA	MSSM	MG	Homeo	Homeo_PICALM
FM_021-CCTACCAGTTCCACAA	FM_021	VA	MSSM	PVM	PVM	PVM_CD163
FM_021-ACATACGGTCCTCTTG	FM_021	VA	MSSM	MG	ADAM	ADAM_GPNMB
FM_021-AGCCTAAGTGGCAAAC	FM_021	VA	MSSM	MG	Adapt	Adapt_AIF1
FM_021-AAATGCCTCTGTGCAA	FM_021	VA	MSSM	MG	Adapt	Adapt_IFI44L
FM_021-CCTTCGACATAGGATA	FM_021	VA	MSSM	MG	ADAM	ADAM_GPNMB
FM_021-TGGACGCGTCGCGTGT	FM_021	VA	MSSM	MG	Adapt	Adapt_CCL3
FM_021-ACACCCTCATTCCTGC	FM_021	VA	MSSM	MG	Adapt	Adapt_AIF1
FM_021-GTGGGTCGTACGCTGC	FM_021	VA	MSSM	MG	ADAM	ADAM_GPNMB
FM_021-CTCAGAATCTCGTATT	FM_021	VA	MSSM	MG	exAM	exAM_ERN1
FM_021-GTGTTAGGTAATAGCA	FM_021	VA	MSSM	MG	Homeo	Homeo_PICALM
FM_021-CCTTACGAGATATGCA	FM_021	VA	MSSM	MG	Adapt	Adapt_HSPA1A
FM_021-CACAGTAAGCTACCGC	FM_021	VA	MSSM	MG	Homeo	Homeo_PICALM
FM_021-GCTGCAGTCCCGGATG	FM_021	VA	MSSM	MG	Homeo	Homeo_PICALM
FM_021-ACCAGTAGTACGAAAT	FM_021	VA	MSSM	MG	Adapt	Adapt_IFI44L
FM_021-TTGAACGAGGCTCTTA	FM_021	VA	MSSM	MG	Homeo	Homeo_PICALM
FM_021-CGCGTTTTCACTTATC	FM_021	VA	MSSM	MG	Adapt	Adapt_AIF1
FM_021-TATTACCAGTGAACAT	FM_021	VA	MSSM	MG	Homeo	Homeo_PICALM
FM_021-GACGTGCAGAGTCGGT	FM_021	VA	MSSM	MG	Adapt	Adapt_AIF1
FM_021-CTTCTCTCAGTTTACG	FM_021	VA	MSSM	MG	Homeo	Homeo_PICALM
FM_021-TAGAGCTAGTGGACGT	FM_021	VA	MSSM	MG	ADAM	ADAM_GPNMB
FM_021-TAGAGCTTCATTCACT	FM_021	VA	MSSM	MG	ADAM	ADAM_GPNMB
FM_021-TTCTTAGTCAAACAAG	FM_021	VA	MSSM	PVM	PVM	PVM_CD163
FM_021-ACATGGTGTTCGGGCT	FM_021	VA	MSSM	MG	Adapt	Adapt_AIF1
FM_021-GCAATCATCACTCCTG	FM_021	VA	MSSM	PVM	PVM	PVM_CD163
FM_021-ACTGAACTCCTCCTAG	FM_021	VA	MSSM	MG	Homeo	Homeo_PICALM
FM_021-GACTACATCTCAACTT	FM_021	VA	MSSM	MG	Adapt	Adapt_AIF1
FM_021-GGTGAAGTCTCGAGTA	FM_021	VA	MSSM	MG	Adapt	Adapt_AIF1
FM_021-AGAGCGATCATCGCTC	FM_021	VA	MSSM	MG	Adapt	Adapt_AIF1
FM_021-GGATTACGTGTGAATA	FM_021	VA	MSSM	MG	ADAM	ADAM_GPNMB
FM_021-CATATGGCACATTAGC	FM_021	VA	MSSM	MG	ADAM	ADAM_GPNMB
FM_021-ACTGATGTCCTATTCA	FM_021	VA	MSSM	MG	Homeo	Homeo_PICALM
FM_021-CGTAGCGCACAAGCCC	FM_021	VA	MSSM	MG	Adapt	Adapt_HSPA1A
FM_021-GCATACAAGTGTACTC	FM_021	VA	MSSM	MG	ADAM	ADAM_GPNMB
FM_021-AGCTCCTCAAGTAGTA	FM_021	VA	MSSM	MG	ADAM	ADAM_GPNMB
FM_021-CAGCTAAAGCGTAATA	FM_021	VA	MSSM	MG	Adapt	Adapt_AIF1
FM_021-TCTATTGGTGCCTGGT	FM_021	VA	MSSM	MG	Homeo	Homeo_PICALM
FM_021-CTAGTGACATCTATGG	FM_021	VA	MSSM	MG	Adapt	Adapt_HSPA1A
FM_021-ACGGGCTTCTCTGCTG	FM_021	VA	MSSM	MG	Homeo	Homeo_PICALM
FM_021-TATCTCATCCAGAGGA	FM_021	VA	MSSM	MG	ADAM	ADAM_GPNMB
FM_021-GGAATAAAGATAGCAT	FM_021	VA	MSSM	MG	Homeo	Homeo_PICALM
FM_021-CACACTCGTTTGACTG	FM_021	VA	MSSM	MG	Homeo	Homeo_PICALM
FM_021-CACACCTAGGGATCTG	FM_021	VA	MSSM	MG	Homeo	Homeo_PICALM
FM_021-CACAGTATCGAGAACG	FM_021	VA	MSSM	PVM	PVM	PVM_CD163
FM_021-GTGCATATCAAGGTAA	FM_021	VA	MSSM	MG	Homeo	Homeo_PICALM
FM_021-CTGGTCTTCCTTGGTC	FM_021	VA	MSSM	MG	Homeo	Homeo_PICALM
FM_021-TACCTTAGTTTGACTG	FM_021	VA	MSSM	MG	Homeo	Homeo_PICALM
FM_021-CACATTTGTCTTTCAT	FM_021	VA	MSSM	MG	Adapt	Adapt_HSPA1A
FM_021-TCTGGAACAATGACCT	FM_021	VA	MSSM	MG	Homeo	Homeo_PICALM
FM_021-GTCTTCGAGCCACGTC	FM_021	VA	MSSM	MG	ADAM	ADAM_GPNMB
FM_021-CATCAAGGTCACTGGC	FM_021	VA	MSSM	MG	Homeo	Homeo_PICALM
FM_021-GTATTCTGTTGATTGC	FM_021	VA	MSSM	MG	exAM	exAM_ERN1
FM_021-AGCCTAACACGGCGTT	FM_021	VA	MSSM	MG	Adapt	Adapt_AIF1
FM_021-GACGTTACACATAACC	FM_021	VA	MSSM	MG	Homeo	Homeo_PICALM
FM_021-GGGTCTGCAGCCTATA	FM_021	VA	MSSM	MG	Adapt	Adapt_HSPA1A
FM_021-AGCGTATAGTGTTAGA	FM_021	VA	MSSM	MG	ADAM	ADAM_GPNMB
FM_021-ATAGACCGTGCTTCTC	FM_021	VA	MSSM	MG	Adapt	Adapt_AIF1
FM_021-GGACGTCTCCACGACG	FM_021	VA	MSSM	PVM	PVM	PVM_CD163
FM_021-CCATTCGTCCTGTACC	FM_021	VA	MSSM	MG	Homeo	Homeo_PICALM
FM_021-CATGGCGGTCGATTGT	FM_021	VA	MSSM	MG	Adapt	Adapt_AIF1
FM_021-GCAGTTACATTGAGCT	FM_021	VA	MSSM	MG	Homeo	Homeo_PICALM
FM_021-GTAACTGAGCGCTCCA	FM_021	VA	MSSM	MG	Adapt	Adapt_AIF1
FM_021-CACACCTTCAGCATGT	FM_021	VA	MSSM	MG	ADAM	ADAM_GPNMB
FM_021-ACTGAACAGGTCATCT	FM_021	VA	MSSM	MG	Adapt	Adapt_AIF1
FM_021-CCTAAAGGTGCACTTA	FM_021	VA	MSSM	MG	Adapt	Adapt_AIF1
FM_021-GGATTACCAGACAAAT	FM_021	VA	MSSM	MG	Adapt	Adapt_AIF1
FM_021-CTCGTACTCCATGAGT	FM_021	VA	MSSM	MG	Homeo	Homeo_PICALM
FM_021-ACGGAGAGTGGCAAAC	FM_021	VA	MSSM	MG	exAM	exAM_ERN1
FM_021-GCGCAGTAGTGGGCTA	FM_021	VA	MSSM	MG	ADAM	ADAM_GPNMB
FM_021-GCATGCGGTGGACGAT	FM_021	VA	MSSM	MG	ADAM	ADAM_GPNMB
FM_021-TGCCCTATCTCTGTCG	FM_021	VA	MSSM	MG	Adapt	Adapt_HSPA1A
FM_021-TCGCGAGGTCGCATCG	FM_021	VA	MSSM	MG	Adapt	Adapt_AIF1
FM_021-ACTTACTGTAGCAAAT	FM_021	VA	MSSM	MG	Homeo	Homeo_PICALM
FM_021-AGCTCTCCAGTAACGG	FM_021	VA	MSSM	MG	ADAM	ADAM_GPNMB
FM_021-CGTTAGAGTTTGACTG	FM_021	VA	MSSM	MG	ADAM	ADAM_GPNMB
FM_021-ACGCCAGGTCAGATAA	FM_021	VA	MSSM	MG	Homeo	Homeo_PICALM
FM_021-CTCGTCAAGCAGCCTC	FM_021	VA	MSSM	MG	ADAM	ADAM_GPNMB
FM_021-GGACAGATCGCGATCG	FM_021	VA	MSSM	MG	Adapt	Adapt_HIST
FM_021-CGTGTAACAAACTGCT	FM_021	VA	MSSM	MG	Adapt	Adapt_AIF1
FM_021-ACTGCTCCAACTGCTA	FM_021	VA	MSSM	MG	Homeo	Homeo_PICALM
FM_021-GACCAATTCTGATTCT	FM_021	VA	MSSM	MG	Homeo	Homeo_PICALM
FM_021-ACGCAGCAGAATGTGT	FM_021	VA	MSSM	MG	Homeo	Homeo_PICALM
FM_021-CGTCACTAGGCCCTTG	FM_021	VA	MSSM	MG	Homeo	Homeo_PICALM
FM_021-TGAGCATTCAATAAGG	FM_021	VA	MSSM	MG	ADAM	ADAM_GPNMB
FM_021-CGAATGTTCTGTGCAA	FM_021	VA	MSSM	MG	ADAM	ADAM_GPNMB
FM_021-CCTAAAGCATTTCACT	FM_021	VA	MSSM	MG	Adapt	Adapt_IFI44L
FM_021-GACAGAGCACAGACTT	FM_021	VA	MSSM	MG	Adapt	Adapt_AIF1
FM_021-CCGGTAGAGTTCGCGC	FM_021	VA	MSSM	MG	Adapt	Adapt_AIF1
FM_021-CCTTCGAAGAATAGGG	FM_021	VA	MSSM	MG	Adapt	Adapt_HSPA1A
FM_021-CGAATGTCATGCAATC	FM_021	VA	MSSM	MG	Adapt	Adapt_HSPA1A
FM_021-AACCGCGCACTAGTAC	FM_021	VA	MSSM	MG	Homeo	Homeo_PICALM
FM_021-TAGACCAGTTCGTCTC	FM_021	VA	MSSM	MG	ADAM	ADAM_GPNMB
FM_021-CACACCTCAATACGCT	FM_021	VA	MSSM	MG	ADAM	ADAM_GPNMB
FM_021-AACTCTTGTAAGTAGT	FM_021	VA	MSSM	MG	ADAM	ADAM_GPNMB
FM_021-TTCTCAACATGACATC	FM_021	VA	MSSM	MG	Homeo	Homeo_PICALM
FM_021-TGCCCATGTGCTCTTC	FM_021	VA	MSSM	MG	Adapt	Adapt_AIF1
FM_021-CCTACACGTCGCTTTC	FM_021	VA	MSSM	MG	Homeo	Homeo_PICALM
FM_021-GCTTCCATCAGCTCGG	FM_021	VA	MSSM	MG	Adapt	Adapt_AIF1
FM_021-ATCATGGGTGGGTCAA	FM_021	VA	MSSM	MG	Homeo	Homeo_PICALM
FM_021-CGCTATCTCAGGATCT	FM_021	VA	MSSM	PVM	PVM	PVM_CD163
FM_021-CTTTGCGTCAAACCAC	FM_021	VA	MSSM	MG	Adapt	Adapt_AIF1
FM_021-GACTGCGCAATTCCTT	FM_021	VA	MSSM	MG	Homeo	Homeo_PICALM
FM_021-TGACGGCGTGTAAGTA	FM_021	VA	MSSM	MG	Adapt	Adapt_AIF1
FM_021-GACCAATTCTGCGACG	FM_021	VA	MSSM	MG	Adapt	Adapt_HSPA1A
FM_021-TACTTGTGTTGGACCC	FM_021	VA	MSSM	PVM	PVM	PVM_CD163
FM_021-TGGGCGTAGACAGAGA	FM_021	VA	MSSM	MG	Adapt	Adapt_AIF1
FM_021-ATGAGGGGTAGTGAAT	FM_021	VA	MSSM	MG	ADAM	ADAM_GPNMB
FM_021-ACTTGTTTCACTCTTA	FM_021	VA	MSSM	MG	Homeo	Homeo_PICALM
FM_021-GGAACTTAGGATGCGT	FM_021	VA	MSSM	MG	Homeo	Homeo_PICALM
FM_021-GATGAAAAGAAACCGC	FM_021	VA	MSSM	MG	Homeo	Homeo_PICALM
FM_021-TCATTTGTCCTTTCGG	FM_021	VA	MSSM	MG	ADAM	ADAM_GPNMB
FM_021-AAACCTGGTGCAGACA	FM_021	VA	MSSM	MG	ADAM	ADAM_GPNMB
FM_021-TCGGTAATCCGTACAA	FM_021	VA	MSSM	MG	ADAM	ADAM_GPNMB
FM_021-TCAGGATCACCGTTGG	FM_021	VA	MSSM	MG	Homeo	Homeo_PICALM
FM_021-AGGCCGTTCAGTCCCT	FM_021	VA	MSSM	PVM	PVM	PVM_CD163
FM_021-ACTTGTTAGCCACGTC	FM_021	VA	MSSM	MG	Homeo	Homeo_PICALM
FM_021-CACATAGAGTGACTCT	FM_021	VA	MSSM	PVM	PVM	PVM_CD163
FM_021-AGACGTTAGCGATTCT	FM_021	VA	MSSM	MG	ADAM	ADAM_GPNMB
FM_021-GACAGAGTCACCACCT	FM_021	VA	MSSM	MG	Homeo	Homeo_PICALM
FM_021-AGTTGGTAGGTTCCTA	FM_021	VA	MSSM	MG	Adapt	Adapt_HSPA1A
FM_021-TACGGTACATGAACCT	FM_021	VA	MSSM	MG	Adapt	Adapt_AIF1
FM_021-CGGGTCATCAAACCGT	FM_021	VA	MSSM	MG	Homeo	Homeo_PICALM
FM_021-TACCTATGTGCCTGGT	FM_021	VA	MSSM	MG	Adapt	Adapt_AIF1
FM_021-ACTGAGTAGGCTACGA	FM_021	VA	MSSM	MG	Homeo	Homeo_PICALM
FM_021-CGGAGTCAGGATGGAA	FM_021	VA	MSSM	MG	Adapt	Adapt_HSPA1A
FM_021-TTCTCAACACCCAGTG	FM_021	VA	MSSM	MG	Homeo	Homeo_PICALM
FM_021-GCTGCAGAGGTGACCA	FM_021	VA	MSSM	MG	ADAM	ADAM_GPNMB
FM_021-CGAGCCACAAGCGTAG	FM_021	VA	MSSM	MG	ADAM	ADAM_GPNMB
FM_021-ATCATGGGTTGAGTTC	FM_021	VA	MSSM	MG	Adapt	Adapt_HSPA1A
FM_021-ATCCACCGTATAGGGC	FM_021	VA	MSSM	MG	Adapt	Adapt_AIF1
FM_021-CATGCCTCAAACGCGA	FM_021	VA	MSSM	PVM	PVM	PVM_CD163
FM_021-CTGATCCGTAAACACA	FM_021	VA	MSSM	MG	Adapt	Adapt_CCL3
FM_021-TGCTGCTAGCGTTCCG	FM_021	VA	MSSM	MG	Adapt	Adapt_HSPA1A
FM_021-AAGTCTGGTAGCGCAA	FM_021	VA	MSSM	MG	Homeo	Homeo_PICALM
FM_021-TCGCGAGTCTTGTTTG	FM_021	VA	MSSM	PVM	PVM	PVM_CD163
FM_021-ATGAGGGCATTTGCCC	FM_021	VA	MSSM	MG	Adapt	Adapt_AIF1
FM_021-CTCTGGTTCCCTCTTT	FM_021	VA	MSSM	MG	Homeo	Homeo_PICALM
FM_021-GGCGTGTGTGCACCAC	FM_021	VA	MSSM	MG	Homeo	Homeo_PICALM
FM_021-GCCTCTACATGAAGTA	FM_021	VA	MSSM	MG	Homeo	Homeo_PICALM
FM_021-TCAGATGGTGAAATCA	FM_021	VA	MSSM	MG	Homeo	Homeo_PICALM
FM_021-CGATGTAAGAGCCCAA	FM_021	VA	MSSM	MG	Homeo	Homeo_PICALM
FM_021-CGCTATCGTGGTCTCG	FM_021	VA	MSSM	MG	Adapt	Adapt_AIF1
FM_021-AAGGTTCCATCCAACA	FM_021	VA	MSSM	MG	Adapt	Adapt_AIF1
FM_021-CACACAAAGCTACCTA	FM_021	VA	MSSM	MG	Homeo	Homeo_PICALM
FM_021-ATCCACCAGCGATCCC	FM_021	VA	MSSM	PVM	PVM	PVM_CD163
FM_021-TACGGATCAGATCCAT	FM_021	VA	MSSM	MG	Adapt	Adapt_HSPA1A
FM_021-CTGGTCTTCGTGACAT	FM_021	VA	MSSM	MG	Adapt	Adapt_HSPA1A
FM_021-GCTGCTTAGCGTGAAC	FM_021	VA	MSSM	MG	Adapt	Adapt_AIF1
FM_021-TACGGTACAGTTCCCT	FM_021	VA	MSSM	MG	Homeo	Homeo_PICALM
FM_021-TTTGGTTCAAGAAAGG	FM_021	VA	MSSM	MG	Homeo	Homeo_PICALM
FM_021-CATCCACTCGAGAGCA	FM_021	VA	MSSM	MG	Homeo	Homeo_PICALM
FM_021-GAGTCCGGTGGTCCGT	FM_021	VA	MSSM	MG	Adapt	Adapt_AIF1
FM_021-GTACGTAAGAGACGAA	FM_021	VA	MSSM	MG	Adapt	Adapt_AIF1
FM_021-GTCAAGTAGCTGATAA	FM_021	VA	MSSM	MG	Homeo	Homeo_PICALM
FM_021-ATTGGTGCATGCATGT	FM_021	VA	MSSM	MG	Homeo	Homeo_PICALM
FM_021-GATCAGTCACGCATCG	FM_021	VA	MSSM	MG	Adapt	Adapt_AIF1
FM_021-GTCTCGTCAGGGATTG	FM_021	VA	MSSM	MG	Adapt	Adapt_AIF1
FM_021-CGGCTAGAGCTCAACT	FM_021	VA	MSSM	PVM	PVM	PVM_CD163
FM_021-AGAGTGGCAATACGCT	FM_021	VA	MSSM	PVM	PVM	PVM_CD163
FM_021-AGCAGCCGTCCCTACT	FM_021	VA	MSSM	MG	Adapt	Adapt_AIF1
FM_021-GCAGCCACACCGGAAA	FM_021	VA	MSSM	MG	ADAM	ADAM_GPNMB
FM_021-ACGGCCACACAGAGGT	FM_021	VA	MSSM	MG	ADAM	ADAM_GPNMB
FM_021-CCTTACGGTTGCTCCT	FM_021	VA	MSSM	MG	ADAM	ADAM_GPNMB
FM_021-CAGCTAACACTAAGTC	FM_021	VA	MSSM	MG	Homeo	Homeo_PICALM
FM_021-CCTTACGGTCAGAAGC	FM_021	VA	MSSM	MG	ADAM	ADAM_GPNMB
FM_021-TGAGGGATCCCGACTT	FM_021	VA	MSSM	PVM	PVM	PVM_CD163
FM_021-TGGGAAGTCTTCATGT	FM_021	VA	MSSM	MG	ADAM	ADAM_GPNMB
FM_021-GATCGCGCATAGAAAC	FM_021	VA	MSSM	MG	Adapt	Adapt_CCL3
FM_021-CTTTGCGTCTTTACGT	FM_021	VA	MSSM	PVM	PVM	PVM_CD163
FM_021-CACAAACTCTGTACGA	FM_021	VA	MSSM	MG	Adapt	Adapt_HIF1A
FM_021-CGCTTCAGTTTGACAC	FM_021	VA	MSSM	MG	Adapt	Adapt_AIF1
FM_021-GGACGTCCACATAACC	FM_021	VA	MSSM	MG	ADAM	ADAM_GPNMB
FM_021-TACTCGCGTCCGAAGA	FM_021	VA	MSSM	MG	Homeo	Homeo_PICALM
FM_021-GGGCATCGTTGTACAC	FM_021	VA	MSSM	MG	Adapt	Adapt_TMEM163
FM_021-CATCAGAAGCCAACAG	FM_021	VA	MSSM	MG	Homeo	Homeo_PICALM
FM_021-TTCCCAGGTCCATCCT	FM_021	VA	MSSM	MG	Homeo	Homeo_PICALM
FM_021-TTTGGTTGTTCCCTTG	FM_021	VA	MSSM	MG	ADAM	ADAM_GPNMB
FM_021-TTGGCAAGTCAGAAGC	FM_021	VA	MSSM	MG	Adapt	Adapt_AIF1
FM_021-CGTCCATAGCGATCCC	FM_021	VA	MSSM	MG	Adapt	Adapt_IFI44L
FM_021-GATCGATCATTCCTCG	FM_021	VA	MSSM	PVM	PVM	PVM_CD163
FM_021-TGGGAAGGTAAATGTG	FM_021	VA	MSSM	MG	Adapt	Adapt_AIF1
FM_021-CAGATCAAGGTGACCA	FM_021	VA	MSSM	MG	ADAM	ADAM_GPNMB
FM_021-GCAGTTAAGGACTGGT	FM_021	VA	MSSM	MG	Adapt	Adapt_HSPA1A
FM_021-CCACCTACACTTGGAT	FM_021	VA	MSSM	PVM	PVM	PVM_CD163
FM_021-TTGAACGGTGACCAAG	FM_021	VA	MSSM	MG	ADAM	ADAM_GPNMB
FM_021-TCTATTGCAATGCCAT	FM_021	VA	MSSM	MG	Homeo	Homeo_PICALM
FM_021-AAAGATGCATGATCCA	FM_021	VA	MSSM	MG	Homeo	Homeo_PICALM
FM_021-CTCATTAAGTACGTTC	FM_021	VA	MSSM	MG	ADAM	ADAM_GPNMB
FM_021-AGCTCTCCAGGGCATA	FM_021	VA	MSSM	MG	Homeo	Homeo_PICALM
FM_021-CATTCGCCAGGTCGTC	FM_021	VA	MSSM	MG	Adapt	Adapt_AIF1
FM_021-ATCTACTAGAGTACAT	FM_021	VA	MSSM	MG	ADAM	ADAM_GPNMB
FM_021-CGATGGCGTCAGATAA	FM_021	VA	MSSM	MG	Adapt	Adapt_HSPA1A
FM_021-TGGCTGGAGCATCATC	FM_021	VA	MSSM	MG	ADAM	ADAM_GPNMB
FM_021-GAGGTGAAGGATTCGG	FM_021	VA	MSSM	MG	Adapt	Adapt_AIF1
FM_021-GTCACGGCAAATCCGT	FM_021	VA	MSSM	MG	Homeo	Homeo_PICALM
FM_021-TTGGAACGTCAAACTC	FM_021	VA	MSSM	MG	Homeo	Homeo_PICALM
FM_021-GAGGTGACACCACGTG	FM_021	VA	MSSM	MG	Adapt	Adapt_HIST
FM_021-GGAGCAATCAAGCCTA	FM_021	VA	MSSM	MG	Homeo	Homeo_PICALM
FM_021-CTTAGGAGTCTTCAAG	FM_021	VA	MSSM	MG	Adapt	Adapt_HSPA1A
FM_021-CTCCTAGGTATAGGTA	FM_021	VA	MSSM	MG	ADAM	ADAM_GPNMB
FM_021-TGCTGCTGTTACGTCA	FM_021	VA	MSSM	MG	Homeo	Homeo_PICALM
FM_021-CGACCTTTCCTCGCAT	FM_021	VA	MSSM	PVM	PVM	PVM_CD163
FM_021-AGGCCGTTCCACGCAG	FM_021	VA	MSSM	MG	Adapt	Adapt_AIF1
FM_021-AGGGTGATCACTGGGC	FM_021	VA	MSSM	MG	Homeo	Homeo_PICALM
FM_021-GCTGCAGTCTAAGCCA	FM_021	VA	MSSM	MG	Homeo	Homeo_PICALM
FM_021-GCATACACATGTTGAC	FM_021	VA	MSSM	MG	Homeo	Homeo_PICALM
FM_021-ACACTGAGTCATACTG	FM_021	VA	MSSM	MG	Homeo	Homeo_PICALM
FM_021-CATCGAAGTACGCACC	FM_021	VA	MSSM	MG	Adapt	Adapt_AIF1
FM_021-GGGAATGGTTCGTGAT	FM_021	VA	MSSM	MG	ADAM	ADAM_GPNMB
FM_021-CAGTAACGTTCAGACT	FM_021	VA	MSSM	MG	Homeo	Homeo_PICALM
FM_021-TGGTTAGCATGGTCAT	FM_021	VA	MSSM	MG	Adapt	Adapt_AIF1
FM_021-GAACATCGTGACTACT	FM_021	VA	MSSM	PVM	PVM	PVM_CD163
FM_021-AAAGTAGAGATCTGAA	FM_021	VA	MSSM	MG	Adapt	Adapt_TMEM163
FM_021-ACCAGTATCACCACCT	FM_021	VA	MSSM	MG	Homeo	Homeo_PICALM
FM_021-CGTAGGCTCACGCATA	FM_021	VA	MSSM	MG	ADAM	ADAM_GPNMB
FM_021-TCTATTGCACCAGGCT	FM_021	VA	MSSM	MG	ADAM	ADAM_GPNMB
FM_021-ACGGGCTAGCACACAG	FM_021	VA	MSSM	MG	Homeo	Homeo_PICALM
FM_021-AACTCTTTCCTGCTTG	FM_021	VA	MSSM	MG	Adapt	Adapt_HSPA1A
FM_021-TCTATTGAGGGAAACA	FM_021	VA	MSSM	PVM	PVM	PVM_CD163
FM_021-ACCTTTAGTTTAAGCC	FM_021	VA	MSSM	MG	exAM	exAM_ERN1
FM_021-CTAGAGTCATCGATTG	FM_021	VA	MSSM	MG	Adapt	Adapt_AIF1
FM_021-AACTTTCAGGGCTCTC	FM_021	VA	MSSM	MG	ADAM	ADAM_GPNMB
FM_021-ACTGATGTCGCAGGCT	FM_021	VA	MSSM	MG	Homeo	Homeo_PICALM
FM_021-CTTTGCGTCCATGCTC	FM_021	VA	MSSM	PVM	PVM	PVM_CD163
FM_021-TGATTTCCAAAGTGCG	FM_021	VA	MSSM	PVM	PVM	PVM_CD163
FM_021-AGCTCTCTCAGTTCGA	FM_021	VA	MSSM	MG	Adapt	Adapt_HSPA1A
FM_021-TGAAAGAAGCCTATGT	FM_021	VA	MSSM	MG	Homeo	Homeo_PICALM
FM_021-ACACCCTGTCGGCTCA	FM_021	VA	MSSM	PVM	PVM	PVM_CD163
FM_021-GAAACTCGTTGTCGCG	FM_021	VA	MSSM	MG	Homeo	Homeo_PICALM
FM_021-CTCCTAGGTTCAACCA	FM_021	VA	MSSM	MG	Homeo	Homeo_PICALM
FM_021-ATCATGGCAGTCCTTC	FM_021	VA	MSSM	PVM	PVM	PVM_CD163
FM_021-CAGAATCAGGCCGAAT	FM_021	VA	MSSM	MG	ADAM	ADAM_GPNMB
FM_021-GCTGGGTAGCAGCCTC	FM_021	VA	MSSM	MG	Adapt	Adapt_AIF1
FM_021-GATCGTAGTGAAATCA	FM_021	VA	MSSM	MG	Adapt	Adapt_AIF1
FM_021-CTCTACGGTCGAAAGC	FM_021	VA	MSSM	MG	Adapt	Adapt_AIF1
FM_021-CGTTCTGGTATCAGTC	FM_021	VA	MSSM	MG	ADAM	ADAM_GPNMB
FM_021-CGAATGTGTTTAAGCC	FM_021	VA	MSSM	MG	Homeo	Homeo_PICALM
FM_021-GACTAACTCGCTTAGA	FM_021	VA	MSSM	MG	Adapt	Adapt_HSPA1A
FM_021-GGCAATTCAATGTAAG	FM_021	VA	MSSM	MG	Adapt	Adapt_AIF1
FM_021-GAATGAAAGTTCCACA	FM_021	VA	MSSM	MG	Homeo	Homeo_PICALM
FM_021-TGGTTCCCAGCTGGCT	FM_021	VA	MSSM	MG	Homeo	Homeo_PICALM
FM_021-CCATTCGGTTCGGGCT	FM_021	VA	MSSM	MG	Adapt	Adapt_AIF1
FM_021-CGTCACTTCGGAAACG	FM_021	VA	MSSM	MG	Homeo	Homeo_PICALM
FM_021-ACCTTTAAGCCGATTT	FM_021	VA	MSSM	MG	ADAM	ADAM_GPNMB
FM_021-GCCAAATTCAACACAC	FM_021	VA	MSSM	PVM	PVM	PVM_CD163
FM_021-GGGTCTGGTGTGGTTT	FM_021	VA	MSSM	MG	Homeo	Homeo_PICALM
FM_021-TTTGGTTTCCCAAGAT	FM_021	VA	MSSM	PVM	PVM	PVM_CD163
FM_021-CTGTGCTGTTAAGATG	FM_021	VA	MSSM	MG	Homeo	Homeo_PICALM
FM_021-CGTCCATCACAACTGT	FM_021	VA	MSSM	MG	Adapt	Adapt_CCL3
FM_021-CCACGGAAGATGCGAC	FM_021	VA	MSSM	MG	Adapt	Adapt_AIF1
FM_021-TTCGGTCGTGTGCCTG	FM_021	VA	MSSM	MG	Adapt	Adapt_AIF1
FM_021-GCGAGAAAGAGACGAA	FM_021	VA	MSSM	MG	ADAM	ADAM_GPNMB
FM_021-TCTTCGGTCACTCTTA	FM_021	VA	MSSM	MG	Homeo	Homeo_PICALM
FM_021-CCTAAAGAGTCCGGTC	FM_021	VA	MSSM	MG	exAM	exAM_ERN1
FM_021-TTCGGTCTCTACCTGC	FM_021	VA	MSSM	MG	ADAM	ADAM_GPNMB
FM_021-TAAGTGCAGGCAGGTT	FM_021	VA	MSSM	MG	Homeo	Homeo_PICALM
FM_021-GAACCTACATCACGAT	FM_021	VA	MSSM	PVM	PVM	PVM_CD163
FM_021-ACAGCTACAGGATTGG	FM_021	VA	MSSM	MG	Homeo	Homeo_PICALM
FM_021-TTCGAAGTCTTCTGGC	FM_021	VA	MSSM	MG	Adapt	Adapt_AIF1
FM_021-AGATTGCGTATAATGG	FM_021	VA	MSSM	MG	Homeo	Homeo_PICALM
FM_021-ATCCGAACAGACACTT	FM_021	VA	MSSM	MG	Prolif	Prolif_MKI67
FM_021-CAGCGACAGGTACTCT	FM_021	VA	MSSM	PVM	PVM	PVM_CD163
FM_021-CTACCCAAGCATCATC	FM_021	VA	MSSM	MG	Homeo	Homeo_PICALM
FM_021-CAACCAACAAGCCGCT	FM_021	VA	MSSM	PVM	PVM	PVM_CD163
FM_021-AATCGGTGTATGAAAC	FM_021	VA	MSSM	MG	Homeo	Homeo_PICALM
FM_021-AGCATACCAGTAAGCG	FM_021	VA	MSSM	MG	Adapt	Adapt_AIF1
FM_021-CTAGTGAAGCCAACAG	FM_021	VA	MSSM	PVM	PVM	PVM_CD163
FM_021-CTAGTGATCTACTATC	FM_021	VA	MSSM	MG	Homeo	Homeo_PICALM
FM_021-CGCTGGACACAGATTC	FM_021	VA	MSSM	MG	Adapt	Adapt_HSPA1A
FM_021-GTTCATTTCTTTAGGG	FM_021	VA	MSSM	MG	Adapt	Adapt_HSPA1A
FM_021-TGGGCGTCATCCGGGT	FM_021	VA	MSSM	MG	ADAM	ADAM_GPNMB
FM_021-CGTGTCTTCCTAGGGC	FM_021	VA	MSSM	MG	ADAM	ADAM_GPNMB
FM_021-TGAGAGGGTAACGCGA	FM_021	VA	MSSM	MG	Homeo	Homeo_PICALM
FM_021-TGCCCATAGCCAGTTT	FM_021	VA	MSSM	MG	ADAM	ADAM_GPNMB
FM_021-CCGGGATCACAAGTAA	FM_021	VA	MSSM	MG	Adapt	Adapt_AIF1
FM_021-ACGATACCAGCAGTTT	FM_021	VA	MSSM	MG	ADAM	ADAM_GPNMB
FM_021-GTCTTCGAGACTGGGT	FM_021	VA	MSSM	MG	ADAM	ADAM_GPNMB
FM_021-GTCAAGTAGTGCGATG	FM_021	VA	MSSM	MG	Adapt	Adapt_AIF1
FM_021-TGTTCCGGTAGCGCAA	FM_021	VA	MSSM	MG	Adapt	Adapt_CCL3
FM_021-AGTGAGGTCTTGAGGT	FM_021	VA	MSSM	MG	ADAM	ADAM_GPNMB
FM_021-TTGGCAAGTCGCGAAA	FM_021	VA	MSSM	MG	Homeo	Homeo_PICALM
FM_021-GTCGTAACAGGACCCT	FM_021	VA	MSSM	MG	ADAM	ADAM_GPNMB
FM_021-CATCGGGGTTCTGTTT	FM_021	VA	MSSM	PVM	PVM	PVM_CD163
FM_021-TGTCCCAAGAGACGAA	FM_021	VA	MSSM	MG	Adapt	Adapt_HSPA1A
FM_021-AGCGGTCAGTGTTGAA	FM_021	VA	MSSM	MG	Adapt	Adapt_AIF1
FM_021-TATCAGGCACAGAGGT	FM_021	VA	MSSM	MG	Adapt	Adapt_AIF1
FM_021-GGATTACCAAGTTCTG	FM_021	VA	MSSM	MG	Adapt	Adapt_AIF1
FM_021-CCTATTATCTCGGACG	FM_021	VA	MSSM	MG	ADAM	ADAM_GPNMB
FM_021-ACGGGCTTCTGTTGAG	FM_021	VA	MSSM	MG	ADAM	ADAM_GPNMB
FM_021-ATTACTCAGTCCATAC	FM_021	VA	MSSM	PVM	PVM	PVM_CD163
FM_021-GTCAAGTTCAGTACGT	FM_021	VA	MSSM	MG	ADAM	ADAM_GPNMB
FM_021-ACGTCAAGTACAGCAG	FM_021	VA	MSSM	PVM	PVM	PVM_CD163
FM_021-GTCACGGGTATTCTCT	FM_021	VA	MSSM	MG	Adapt	Adapt_HSPA1A
FM_021-ACTGAGTCATGACGGA	FM_021	VA	MSSM	PVM	PVM	PVM_CD163
FM_021-GCAAACTTCACCTCGT	FM_021	VA	MSSM	MG	ADAM	ADAM_GPNMB
FM_021-CACACTCCACCCTATC	FM_021	VA	MSSM	MG	ADAM	ADAM_GPNMB
FM_021-ATTCTACCAGGCTGAA	FM_021	VA	MSSM	MG	Adapt	Adapt_HSPA1A
FM_021-TAGAGCTCACTTAAGC	FM_021	VA	MSSM	PVM	PVM	PVM_CD163
FM_021-AGTTGGTGTACCGGCT	FM_021	VA	MSSM	MG	Adapt	Adapt_AIF1
FM_021-CTTTGCGAGTGAACAT	FM_021	VA	MSSM	PVM	PVM	PVM_CD163
FM_021-AGCATACCATAAGACA	FM_021	VA	MSSM	MG	Homeo	Homeo_PICALM
FM_021-GTACTTTCATATGCTG	FM_021	VA	MSSM	MG	ADAM	ADAM_GPNMB
FM_021-TTGAACGGTGGTGTAG	FM_021	VA	MSSM	MG	Adapt	Adapt_CCL3
FM_021-GCTCCTACATCACGTA	FM_021	VA	MSSM	MG	Adapt	Adapt_HSPA1A
FM_021-TCCCGATCAGCCTATA	FM_021	VA	MSSM	MG	Adapt	Adapt_HSPA1A
FM_021-CTCATTAGTCTAGTCA	FM_021	VA	MSSM	MG	Adapt	Adapt_AIF1
FM_021-ACGCCAGTCCTCAACC	FM_021	VA	MSSM	MG	ADAM	ADAM_GPNMB
FM_021-CCGGGATGTCAAGCGA	FM_021	VA	MSSM	MG	Adapt	Adapt_HSPA1A
FM_021-CCTCAGTTCTGGTTCC	FM_021	VA	MSSM	PVM	PVM	PVM_CD163
FM_021-AACACGTAGATTACCC	FM_021	VA	MSSM	MG	Adapt	Adapt_AIF1
FM_021-TGACTTTTCCACTCCA	FM_021	VA	MSSM	PVM	PVM	PVM_CD163
FM_021-AACTCCCGTAGGGTAC	FM_021	VA	MSSM	MG	Homeo	Homeo_PICALM
FM_021-CCTTACGCACACATGT	FM_021	VA	MSSM	MG	Homeo	Homeo_PICALM
FM_021-GTAGTCATCAGGTAAA	FM_021	VA	MSSM	MG	Homeo	Homeo_PICALM
FM_021-CAGCCGAAGAAGATTC	FM_021	VA	MSSM	MG	Adapt	Adapt_AIF1
FM_021-AGCGGTCTCCTTGGTC	FM_021	VA	MSSM	MG	Adapt	Adapt_AIF1
FM_021-TATCTCATCCTTCAAT	FM_021	VA	MSSM	MG	ADAM	ADAM_GPNMB
FM_021-CGTCAGGAGCTGAACG	FM_021	VA	MSSM	MG	ADAM	ADAM_GPNMB
FM_021-ACCAGTAGTCACCCAG	FM_021	VA	MSSM	MG	Homeo	Homeo_PICALM
FM_021-CTAGAGTAGAGTGAGA	FM_021	VA	MSSM	MG	Homeo	Homeo_PICALM
FM_021-GAATAAGGTTCTGGTA	FM_021	VA	MSSM	MG	Homeo	Homeo_PICALM
FM_021-GCGAGAATCTGGTTCC	FM_021	VA	MSSM	MG	Adapt	Adapt_HSPA1A
FM_021-ACGCCGAGTACAGCAG	FM_021	VA	MSSM	MG	Homeo	Homeo_PICALM
FM_021-GATCGCGAGTCAAGCG	FM_021	VA	MSSM	PVM	PVM	PVM_CD163
FM_021-GATCTAGAGTAGCCGA	FM_021	VA	MSSM	MG	ADAM	ADAM_GPNMB
FM_021-CCTAAAGTCACTTCAT	FM_021	VA	MSSM	MG	Prolif	Prolif_MKI67
FM_021-GTTTCTAGTCCTGCTT	FM_021	VA	MSSM	PVM	PVM	PVM_CD163
FM_021-TGAGCATCATTACCTT	FM_021	VA	MSSM	PVM	PVM	PVM_CD163
FM_021-TGAGGGAGTGGTCCGT	FM_021	VA	MSSM	MG	ADAM	ADAM_GPNMB
FM_021-GGAACTTTCCACGTGG	FM_021	VA	MSSM	MG	Adapt	Adapt_HIST
FM_021-GGCTGGTTCGTACGGC	FM_021	VA	MSSM	PVM	PVM	PVM_CD163
FM_021-GATCGTACACATCCAA	FM_021	VA	MSSM	MG	Adapt	Adapt_AIF1
FM_021-ACACCAATCTGGTGTA	FM_021	VA	MSSM	PVM	PVM	PVM_CD163
FM_021-GGCCGATCATGGGAAC	FM_021	VA	MSSM	MG	ADAM	ADAM_GPNMB
FM_021-GCATGTATCTTCAACT	FM_021	VA	MSSM	MG	Homeo	Homeo_PICALM
FM_021-ACGGCCATCGGTGTCG	FM_021	VA	MSSM	MG	ADAM	ADAM_GPNMB
FM_021-GACAGAGCATTTCACT	FM_021	VA	MSSM	MG	Adapt	Adapt_AIF1
FM_021-GGTATTGCATAAGACA	FM_021	VA	MSSM	MG	Homeo	Homeo_PICALM
FM_021-CGCTATCAGATAGTCA	FM_021	VA	MSSM	MG	Adapt	Adapt_AIF1
FM_021-CGAGAAGAGGCCATAG	FM_021	VA	MSSM	MG	Adapt	Adapt_AIF1
FM_021-GCGCGATCATTGGTAC	FM_021	VA	MSSM	MG	Adapt	Adapt_AIF1
FM_021-ACGGGTCTCCTCCTAG	FM_021	VA	MSSM	MG	Homeo	Homeo_PICALM
FM_021-CAGAATCCAGTCACTA	FM_021	VA	MSSM	MG	ADAM	ADAM_GPNMB
FM_021-ACATCAGGTCCAACTA	FM_021	VA	MSSM	MG	ADAM	ADAM_GPNMB
FM_021-TGTCCCAAGTTAACGA	FM_021	VA	MSSM	MG	Homeo	Homeo_PICALM
FM_021-TGGCCAGGTTCCCTTG	FM_021	VA	MSSM	MG	Adapt	Adapt_IFI44L
FM_021-CACAAACCACAGACTT	FM_021	VA	MSSM	MG	ADAM	ADAM_GPNMB
FM_021-CTAATGGGTGCACGAA	FM_021	VA	MSSM	PVM	PVM	PVM_CD163
FM_021-CAACCAATCTTCTGGC	FM_021	VA	MSSM	MG	Homeo	Homeo_PICALM
FM_021-TCGCGTTTCACAACGT	FM_021	VA	MSSM	PVM	PVM	PVM_CD163
FM_021-ATCCACCCAAGACACG	FM_021	VA	MSSM	MG	Homeo	Homeo_PICALM
FM_021-TCAGGATGTGCCTGTG	FM_021	VA	MSSM	MG	ADAM	ADAM_GPNMB
FM_021-GATCTAGAGGCTCAGA	FM_021	VA	MSSM	PVM	PVM	PVM_CD163
FM_021-CCACGGATCTGGTATG	FM_021	VA	MSSM	PVM	PVM	PVM_CD163
FM_021-CAGTAACTCATTCACT	FM_021	VA	MSSM	MG	Homeo	Homeo_PICALM
FM_021-CCACGGAGTATTAGCC	FM_021	VA	MSSM	MG	Homeo	Homeo_PICALM
FM_021-GAATGAACAGTCGATT	FM_021	VA	MSSM	MG	ADAM	ADAM_GPNMB
FM_021-GGGAATGAGATAGTCA	FM_021	VA	MSSM	MG	Adapt	Adapt_AIF1
FM_021-CATATTCCACGGTGTC	FM_021	VA	MSSM	MG	Adapt	Adapt_AIF1
FM_021-CACAGTACAGCCTATA	FM_021	VA	MSSM	MG	Homeo	Homeo_PICALM
FM_021-TCTGAGACAGCTCGCA	FM_021	VA	MSSM	MG	ADAM	ADAM_GPNMB
FM_021-ACACCGGCACCACGTG	FM_021	VA	MSSM	MG	ADAM	ADAM_GPNMB
FM_021-CTTAGGACAAACCCAT	FM_021	VA	MSSM	MG	Adapt	Adapt_IFI44L
FM_021-GGGACCTCATGAACCT	FM_021	VA	MSSM	MG	Adapt	Adapt_HSPA1A
FM_021-TTGAACGAGGATGCGT	FM_021	VA	MSSM	MG	ADAM	ADAM_GPNMB
FM_021-CAGAATCCAATAGCAA	FM_021	VA	MSSM	PVM	PVM	PVM_CD163
FM_021-GGATTACAGGCTAGGT	FM_021	VA	MSSM	PVM	PVM	PVM_CD163
FM_021-TGATTTCGTTATCCGA	FM_021	VA	MSSM	MG	Adapt	Adapt_AIF1
FM_021-CACCAGGTCGTATCAG	FM_021	VA	MSSM	MG	Adapt	Adapt_TMEM163
FM_021-ACGCAGCTCTGACCTC	FM_021	VA	MSSM	MG	Adapt	Adapt_HSPA1A
FM_021-TTCTTAGGTTCTGTTT	FM_021	VA	MSSM	PVM	PVM	PVM_CD163
FM_021-CTGTTTAAGTGCCAGA	FM_021	VA	MSSM	MG	Adapt	Adapt_AIF1
FM_021-AGGGTGATCTGGGCCA	FM_021	VA	MSSM	MG	Homeo	Homeo_PICALM
FM_021-TGGCGCATCCTAAGTG	FM_021	VA	MSSM	MG	ADAM	ADAM_GPNMB
FM_021-TAGTGGTGTATCACCA	FM_021	VA	MSSM	MG	ADAM	ADAM_GPNMB
FM_021-GGCCGATTCACGAAGG	FM_021	VA	MSSM	MG	Prolif	Prolif_MKI67
FM_021-CGTGTAACAGCTCCGA	FM_021	VA	MSSM	MG	Adapt	Adapt_AIF1
FM_021-TGCGGGTGTGTTGGGA	FM_021	VA	MSSM	MG	Adapt	Adapt_AIF1
FM_021-GAGGTGAAGGCTCAGA	FM_021	VA	MSSM	MG	Adapt	Adapt_IFI44L
FM_021-CTGATAGTCAGTTCGA	FM_021	VA	MSSM	MG	Homeo	Homeo_PICALM
FM_021-CCTATTAGTATGAAAC	FM_021	VA	MSSM	MG	Homeo	Homeo_PICALM
FM_021-AAGCCGCGTAGCGCAA	FM_021	VA	MSSM	MG	ADAM	ADAM_GPNMB
FM_021-AACACGTTCAACGGCC	FM_021	VA	MSSM	MG	Homeo	Homeo_PICALM
FM_021-CGAGAAGAGATCCTGT	FM_021	VA	MSSM	MG	Adapt	Adapt_HSPA1A
FM_021-TGAAAGAAGATCCCGC	FM_021	VA	MSSM	MG	Adapt	Adapt_AIF1
FM_021-CTGATAGTCAGCTTAG	FM_021	VA	MSSM	MG	ADAM	ADAM_GPNMB
FM_021-ACCAGTAAGACCGGAT	FM_021	VA	MSSM	MG	Homeo	Homeo_PICALM
FM_021-GTCACGGAGTTCGCAT	FM_021	VA	MSSM	MG	ADAM	ADAM_GPNMB
FM_021-CATTATCAGGCTCAGA	FM_021	VA	MSSM	MG	Adapt	Adapt_AIF1
FM_021-TTCTTAGTCTATCGCC	FM_021	VA	MSSM	MG	ADAM	ADAM_GPNMB
FM_021-TCCACACCATCACAAC	FM_021	VA	MSSM	MG	ADAM	ADAM_GPNMB
FM_021-CTCGAGGAGCACACAG	FM_021	VA	MSSM	MG	ADAM	ADAM_GPNMB
FM_021-TACGGATTCCTCAACC	FM_021	VA	MSSM	MG	Homeo	Homeo_PICALM
FM_021-ACTGATGAGAGAACAG	FM_021	VA	MSSM	MG	ADAM	ADAM_GPNMB
FM_021-CGCCAAGGTAAAGTCA	FM_021	VA	MSSM	MG	Adapt	Adapt_CCL3
FM_021-GAAGCAGCAGTACACT	FM_021	VA	MSSM	MG	Adapt	Adapt_AIF1
FM_021-CCGTACTAGTTCGATC	FM_021	VA	MSSM	PVM	PVM	PVM_CD163
FM_021-AGTGGGAGTTAGATGA	FM_021	VA	MSSM	MG	ADAM	ADAM_GPNMB
FM_021-CATCGGGGTCCGAAGA	FM_021	VA	MSSM	MG	Adapt	Adapt_AIF1
FM_021-TGTTCCGTCAGGCCCA	FM_021	VA	MSSM	MG	Adapt	Adapt_HSPA1A
FM_021-AACTCCCGTTAGAACA	FM_021	VA	MSSM	MG	Homeo	Homeo_PICALM
FM_021-TTAACTCGTGTAACGG	FM_021	VA	MSSM	PVM	PVM	PVM_CD163
FM_021-AAACGGGCAACTGCTA	FM_021	VA	MSSM	MG	Adapt	Adapt_IFI44L
FM_021-GAACGGATCAGTGTTG	FM_021	VA	MSSM	MG	Adapt	Adapt_AIF1
FM_021-TCGGTAAAGATGCCAG	FM_021	VA	MSSM	MG	Adapt	Adapt_AIF1
FM_021-GTGTGCGAGAAGGACA	FM_021	VA	MSSM	PVM	PVM	PVM_CD163
FM_021-CTCGGAGCATGGGACA	FM_021	VA	MSSM	MG	Adapt	Adapt_AIF1
FM_021-GGAATAATCTATGTGG	FM_021	VA	MSSM	MG	Adapt	Adapt_AIF1
FM_021-TGGCGCATCTTATCTG	FM_021	VA	MSSM	MG	ADAM	ADAM_GPNMB
FM_021-ACTGTCCCAAGCCATT	FM_021	VA	MSSM	MG	ADAM	ADAM_GPNMB
FM_021-CAGCAGCCAGGATCGA	FM_021	VA	MSSM	PVM	PVM	PVM_CD163
FM_021-ACAGCTAGTGTTTGGT	FM_021	VA	MSSM	MG	Homeo	Homeo_PICALM
FM_021-CCGTTCAAGAGTACAT	FM_021	VA	MSSM	MG	ADAM	ADAM_GPNMB
FM_021-TCATTTGCATGCAATC	FM_021	VA	MSSM	MG	Homeo	Homeo_PICALM
FM_021-GCGGGTTTCCTCAACC	FM_021	VA	MSSM	MG	Adapt	Adapt_HSPA1A
FM_021-GATCTAGTCATGCAAC	FM_021	VA	MSSM	MG	Homeo	Homeo_PICALM
FM_021-AGCGTATAGATGCGAC	FM_021	VA	MSSM	MG	Adapt	Adapt_AIF1
FM_021-CTGATCCGTTATCCGA	FM_021	VA	MSSM	MG	ADAM	ADAM_GPNMB
FM_021-TGAGAGGTCTTGTATC	FM_021	VA	MSSM	MG	ADAM	ADAM_GPNMB
FM_021-CTCCTAGTCGGAAACG	FM_021	VA	MSSM	PVM	PVM	PVM_CD163
FM_021-TCGCGTTGTGCGGTAA	FM_021	VA	MSSM	MG	Homeo	Homeo_PICALM
FM_021-CGCGTTTCATTTGCCC	FM_021	VA	MSSM	PVM	PVM	PVM_CD163
FM_021-GTATTCTCAATGGTCT	FM_021	VA	MSSM	MG	ADAM	ADAM_GPNMB
FM_021-GGCTGGTCAAGCTGGA	FM_021	VA	MSSM	MG	Adapt	Adapt_HSPA1A
FM_021-GATCGATTCCCATTTA	FM_021	VA	MSSM	MG	ADAM	ADAM_GPNMB
FM_021-CCGTACTGTTAAGAAC	FM_021	VA	MSSM	MG	Homeo	Homeo_PICALM
FM_021-CGGCTAGCAGCATGAG	FM_021	VA	MSSM	MG	Adapt	Adapt_AIF1
FM_021-TGGCGCAAGCGTGTCC	FM_021	VA	MSSM	MG	Adapt	Adapt_AIF1
FM_021-AGTCTTTTCTGTCAAG	FM_021	VA	MSSM	MG	Adapt	Adapt_AIF1
FM_021-GTGGGTCCACACTGCG	FM_021	VA	MSSM	MG	Adapt	Adapt_AIF1
FM_021-CCATGTCAGATGCCAG	FM_021	VA	MSSM	MG	Adapt	Adapt_AIF1
FM_021-GTCACGGGTCTACCTC	FM_021	VA	MSSM	MG	Homeo	Homeo_PICALM
FM_021-ATAGACCCAGGTCTCG	FM_021	VA	MSSM	MG	Adapt	Adapt_AIF1
FM_021-GTCACGGAGACAAGCC	FM_021	VA	MSSM	MG	Adapt	Adapt_AIF1
FM_021-CTGAAGTTCTCGCATC	FM_021	VA	MSSM	MG	Adapt	Adapt_AIF1
FM_021-TCAGCAATCAAGAAGT	FM_021	VA	MSSM	MG	Homeo	Homeo_PICALM
FM_021-GTGTTAGCAGTCAGAG	FM_021	VA	MSSM	MG	Adapt	Adapt_HSPA1A
FM_021-TTGGCAACATGACGGA	FM_021	VA	MSSM	MG	Homeo	Homeo_PICALM
FM_021-TAAGAGAGTTAAAGAC	FM_021	VA	MSSM	MG	Homeo	Homeo_PICALM
FM_021-CTGCCTATCGTAGGAG	FM_021	VA	MSSM	MG	Homeo	Homeo_PICALM
FM_021-CAACTAGTCCACTGGG	FM_021	VA	MSSM	MG	Homeo	Homeo_PICALM
FM_021-AAAGTAGAGTATTGGA	FM_021	VA	MSSM	MG	Adapt	Adapt_AIF1
FM_021-ACTTTCACAAGCTGTT	FM_021	VA	MSSM	MG	ADAM	ADAM_GPNMB
FM_021-CCGGGATAGGAATGGA	FM_021	VA	MSSM	MG	Adapt	Adapt_HSPA1A
FM_021-CGCCAAGGTCCTCTTG	FM_021	VA	MSSM	MG	Homeo	Homeo_PICALM
FM_021-CACATTTTCTCTGCTG	FM_021	VA	MSSM	PVM	PVM	PVM_CD163
FM_021-ACACCCTAGAAAGTGG	FM_021	VA	MSSM	MG	Adapt	Adapt_HSPA1A
FM_021-TCATTACCAAGAGGCT	FM_021	VA	MSSM	MG	ADAM	ADAM_GPNMB
FM_021-GCTCCTACACAACGCC	FM_021	VA	MSSM	MG	Adapt	Adapt_HSPA1A
FM_021-ACGAGGACAAGAGGCT	FM_021	VA	MSSM	MG	Adapt	Adapt_HSPA1A
FM_021-CCCTCCTCATCATCCC	FM_021	VA	MSSM	MG	Adapt	Adapt_HSPA1A
FM_021-CACACTCGTTGGAGGT	FM_021	VA	MSSM	MG	Homeo	Homeo_PICALM
FM_021-ATCGAGTCATTCCTGC	FM_021	VA	MSSM	PVM	PVM	PVM_CD163
FM_021-AGGGATGTCTGTCTAT	FM_021	VA	MSSM	MG	Homeo	Homeo_PICALM
FM_021-TACTTACCAATACGCT	FM_021	VA	MSSM	MG	exAM	exAM_ERN1
FM_021-CTCTACGAGGAATTAC	FM_021	VA	MSSM	MG	Homeo	Homeo_PICALM
FM_021-CGTGTCTTCCCAAGTA	FM_021	VA	MSSM	PVM	PVM	PVM_CD163
FM_021-GTACTCCTCTCGATGA	FM_021	VA	MSSM	MG	Adapt	Adapt_AIF1
FM_021-TTCTCCTCAACACGCC	FM_021	VA	MSSM	MG	Homeo	Homeo_PICALM
FM_021-GTAACTGCAGCTTAAC	FM_021	VA	MSSM	PVM	PVM	PVM_CD163
FM_021-TGAGCCGTCTGCGACG	FM_021	VA	MSSM	PVM	PVM	PVM_CD163
FM_021-TCGGGACAGTACGCGA	FM_021	VA	MSSM	MG	Adapt	Adapt_HSPA1A
FM_021-CGAGCCAGTGTGTGCC	FM_021	VA	MSSM	MG	Homeo	Homeo_PICALM
FM_021-CCCAGTTAGCCCAGCT	FM_021	VA	MSSM	MG	Adapt	Adapt_AIF1
FM_021-CCTACACGTATATGGA	FM_021	VA	MSSM	PVM	PVM	PVM_CD163
FM_021-CACAGGCCACGAAATA	FM_021	VA	MSSM	MG	ADAM	ADAM_GPNMB
FM_021-CGGAGCTTCCTTGACC	FM_021	VA	MSSM	PVM	PVM	PVM_CD163
FM_021-CCTACCAGTCGGCTCA	FM_021	VA	MSSM	MG	Adapt	Adapt_AIF1
FM_021-TCAGATGGTTGCTCCT	FM_021	VA	MSSM	MG	ADAM	ADAM_GPNMB
FM_021-CTACACCGTCCAGTTA	FM_021	VA	MSSM	MG	ADAM	ADAM_GPNMB
FM_021-TACTTGTCAGGAATGC	FM_021	VA	MSSM	MG	ADAM	ADAM_GPNMB
FM_021-CACAGTAGTTGGGACA	FM_021	VA	MSSM	MG	Adapt	Adapt_IFI44L
FM_021-CTCGGAGAGATCCTGT	FM_021	VA	MSSM	MG	Adapt	Adapt_AIF1
FM_021-CTGCTGTCAACAACCT	FM_021	VA	MSSM	MG	Adapt	Adapt_AIF1
FM_021-AACTTTCCACATCTTT	FM_021	VA	MSSM	MG	Homeo	Homeo_PICALM
FM_021-GGGCATCTCACAATGC	FM_021	VA	MSSM	MG	Adapt	Adapt_AIF1
FM_021-TGACTAGGTCCGACGT	FM_021	VA	MSSM	MG	Adapt	Adapt_AIF1
FM_021-TTAGGCACAAGAGTCG	FM_021	VA	MSSM	MG	Adapt	Adapt_AIF1
FM_021-AGAGCGAAGGACATTA	FM_021	VA	MSSM	MG	Homeo	Homeo_PICALM
FM_021-GCCTCTATCTCCCTGA	FM_021	VA	MSSM	MG	Adapt	Adapt_HIF1A
FM_021-ATCTGCCTCCTGCCAT	FM_021	VA	MSSM	MG	exAM	exAM_ERN1
FM_021-TAAACCGTCTGCTTGC	FM_021	VA	MSSM	MG	Adapt	Adapt_AIF1
FM_021-ATGAGGGCAAGTTCTG	FM_021	VA	MSSM	MG	Adapt	Adapt_AIF1
FM_021-CCTACCAGTCCAGTTA	FM_021	VA	MSSM	MG	exAM	exAM_ERN1
FM_021-CTCGGGACATTTCACT	FM_021	VA	MSSM	MG	Homeo	Homeo_PICALM
FM_021-GACGCGTGTCGCATCG	FM_021	VA	MSSM	MG	Adapt	Adapt_AIF1
FM_021-TCACGAACACGACGAA	FM_021	VA	MSSM	PVM	PVM	PVM_CD163
FM_021-GGACATTGTGATAAGT	FM_021	VA	MSSM	MG	ADAM	ADAM_GPNMB
FM_021-CCATTCGCATTCTCAT	FM_021	VA	MSSM	PVM	PVM	PVM_CD163
FM_021-TGGGCGTAGGATTCGG	FM_021	VA	MSSM	PVM	PVM	PVM_CD163
FM_021-TGTGTTTGTCTGCAAT	FM_021	VA	MSSM	MG	Homeo	Homeo_PICALM
FM_021-TGCCCTACATGCCACG	FM_021	VA	MSSM	MG	ADAM	ADAM_GPNMB
FM_021-CCGTTCAGTATGGTTC	FM_021	VA	MSSM	MG	Homeo	Homeo_PICALM
FM_021-AGCTCCTCACTGTGTA	FM_021	VA	MSSM	MG	Homeo	Homeo_PICALM
FM_021-GACGTGCTCAGTTGAC	FM_021	VA	MSSM	MG	Adapt	Adapt_AIF1
FM_021-CTCGGAGTCCATGCTC	FM_021	VA	MSSM	MG	Adapt	Adapt_AIF1
FM_021-CATTCGCAGGATGGTC	FM_021	VA	MSSM	MG	Adapt	Adapt_AIF1
FM_021-TGGGCGTAGGGCTCTC	FM_021	VA	MSSM	MG	Homeo	Homeo_PICALM
FM_021-AACCATGGTGCTGTAT	FM_021	VA	MSSM	MG	Adapt	Adapt_AIF1
FM_021-TTCTCCTAGGGTTCCC	FM_021	VA	MSSM	MG	ADAM	ADAM_GPNMB
FM_021-CCTCAGTGTCAAACTC	FM_021	VA	MSSM	MG	Homeo	Homeo_PICALM
FM_021-CACACTCGTCGCTTCT	FM_021	VA	MSSM	MG	ADAM	ADAM_GPNMB
FM_021-TTGGCAATCCAAATGC	FM_021	VA	MSSM	MG	ADAM	ADAM_GPNMB
FM_021-CTGCCTAAGATCGGGT	FM_021	VA	MSSM	MG	ADAM	ADAM_GPNMB
FM_021-GTTCGGGTCAACACGT	FM_021	VA	MSSM	MG	Adapt	Adapt_HSPA1A
FM_021-AGAGTGGCAATGTAAG	FM_021	VA	MSSM	PVM	PVM	PVM_CD163
FM_021-TGTCCCAAGACTAGAT	FM_021	VA	MSSM	MG	Adapt	Adapt_HSPA1A
FM_021-GTGCAGCAGTGTTAGA	FM_021	VA	MSSM	MG	ADAM	ADAM_GPNMB
FM_021-TCATTTGCATGCAACT	FM_021	VA	MSSM	MG	Adapt	Adapt_HSPA1A
FM_021-TATCAGGGTGTGGCTC	FM_021	VA	MSSM	MG	Homeo	Homeo_PICALM
FM_021-GTGAAGGCAAACTGTC	FM_021	VA	MSSM	MG	Adapt	Adapt_AIF1
FM_021-TAAACCGTCAACGCTA	FM_021	VA	MSSM	MG	exAM	exAM_ERN1
FM_021-ACACCAAGTGACTACT	FM_021	VA	MSSM	MG	Adapt	Adapt_AIF1
FM_021-CTCATTACAGAGTGTG	FM_021	VA	MSSM	MG	ADAM	ADAM_GPNMB
FM_021-GATCAGTCATGAACCT	FM_021	VA	MSSM	MG	Homeo	Homeo_PICALM
FM_021-TACGGATCAAGACACG	FM_021	VA	MSSM	MG	ADAM	ADAM_GPNMB
FM_021-GTAGTCAGTGCGAAAC	FM_021	VA	MSSM	MG	Adapt	Adapt_AIF1
FM_021-TATGCCCTCGCAGGCT	FM_021	VA	MSSM	MG	Adapt	Adapt_AIF1
FM_021-CTCAGAAGTTAAGGGC	FM_021	VA	MSSM	MG	ADAM	ADAM_GPNMB
FM_021-TATGCCCCATTTCAGG	FM_021	VA	MSSM	PVM	PVM	PVM_CD163
FM_021-CGCGTTTAGTTAGCGG	FM_021	VA	MSSM	MG	Adapt	Adapt_AIF1
FM_021-GCTTCCAAGAGTTGGC	FM_021	VA	MSSM	MG	Adapt	Adapt_AIF1
FM_021-TAGTGGTAGACAGGCT	FM_021	VA	MSSM	MG	Adapt	Adapt_HSPA1A
FM_021-CATTCGCCACGAGGTA	FM_021	VA	MSSM	MG	Homeo	Homeo_PICALM
FM_021-CAGTAACGTGGTACAG	FM_021	VA	MSSM	MG	Adapt	Adapt_AIF1
FM_021-TTTGGTTTCTCGAGTA	FM_021	VA	MSSM	MG	Adapt	Adapt_HSPA1A
FM_021-TGTGTTTCATGGATGG	FM_021	VA	MSSM	MG	Homeo	Homeo_PICALM
FM_021-TGCGTGGGTCCGAAGA	FM_021	VA	MSSM	MG	Homeo	Homeo_PICALM
FM_021-TGGACGCAGTCTCAAC	FM_021	VA	MSSM	MG	Homeo	Homeo_PICALM
FM_021-TAGACCAGTTGGAGGT	FM_021	VA	MSSM	MG	Adapt	Adapt_AIF1
FM_021-CCACCTAGTCTTCAAG	FM_021	VA	MSSM	MG	Homeo	Homeo_PICALM
FM_021-TGACGGCCAGTACACT	FM_021	VA	MSSM	MG	Adapt	Adapt_HSPA1A
FM_021-TTCTCCTTCAAGGTAA	FM_021	VA	MSSM	PVM	PVM	PVM_CD163
FM_021-CCTACCATCTACTTAC	FM_021	VA	MSSM	PVM	PVM	PVM_CD163
FM_021-AGTAGTCCACAGCGTC	FM_021	VA	MSSM	MG	Adapt	Adapt_AIF1
FM_021-GACACGCCAGATCTGT	FM_021	VA	MSSM	PVM	PVM	PVM_CD163
FM_021-ACTTACTAGCGCCTCA	FM_021	VA	MSSM	MG	ADAM	ADAM_GPNMB
FM_021-TCCCGATAGTGGTAAT	FM_021	VA	MSSM	MG	Adapt	Adapt_AIF1
FM_021-CGTTGGGGTCTGCGGT	FM_021	VA	MSSM	MG	ADAM	ADAM_GPNMB
FM_021-AGCTTGACACGCGAAA	FM_021	VA	MSSM	MG	Homeo	Homeo_PICALM
FM_021-GTTACAGTCACTTACT	FM_021	VA	MSSM	MG	ADAM	ADAM_GPNMB
FM_021-TCCCGATTCAGCATGT	FM_021	VA	MSSM	MG	Homeo	Homeo_PICALM
FM_021-GCGCGATAGCGATCCC	FM_021	VA	MSSM	MG	ADAM	ADAM_GPNMB
FM_021-ACTTTCAGTCAAACTC	FM_021	VA	MSSM	MG	ADAM	ADAM_GPNMB
FM_021-CGTAGCGTCTTCAACT	FM_021	VA	MSSM	MG	ADAM	ADAM_GPNMB
FM_021-ACGGCCATCTAAGCCA	FM_021	VA	MSSM	PVM	PVM	PVM_CD163
FM_021-ATCCACCTCTGATACG	FM_021	VA	MSSM	MG	ADAM	ADAM_GPNMB
FM_021-CGTAGCGCATCGACGC	FM_021	VA	MSSM	MG	Homeo	Homeo_PICALM
FM_021-CTGCCTAGTTCCGGCA	FM_021	VA	MSSM	PVM	PVM	PVM_CD163
FM_021-ACCAGTATCTACTATC	FM_021	VA	MSSM	MG	Adapt	Adapt_AIF1
FM_021-CGGCTAGAGTACGATA	FM_021	VA	MSSM	MG	Homeo	Homeo_PICALM
FM_021-AAATGCCCATGGATGG	FM_021	VA	MSSM	MG	ADAM	ADAM_GPNMB
FM_021-AAGACCTAGGTGTTAA	FM_021	VA	MSSM	PVM	PVM	PVM_CD163
FM_021-GATGCTATCTTTCCTC	FM_021	VA	MSSM	MG	Homeo	Homeo_PICALM
FM_021-TCGCGTTAGACTTGAA	FM_021	VA	MSSM	MG	ADAM	ADAM_GPNMB
FM_021-CACACAAGTTAAGAAC	FM_021	VA	MSSM	MG	ADAM	ADAM_GPNMB
FM_021-CATCCACGTGTAATGA	FM_021	VA	MSSM	MG	Homeo	Homeo_PICALM
FM_021-GCTGCTTTCCGATATG	FM_021	VA	MSSM	MG	Adapt	Adapt_HSPA1A
FM_021-CGCGGTACATGCTGGC	FM_021	VA	MSSM	MG	Homeo	Homeo_PICALM
FM_021-CACCTTGAGTTCCACA	FM_021	VA	MSSM	MG	ADAM	ADAM_GPNMB
FM_021-CGCTATCTCGCCTGTT	FM_021	VA	MSSM	MG	Homeo	Homeo_PICALM
FM_021-CACACTCGTTGGACCC	FM_021	VA	MSSM	MG	Adapt	Adapt_IFI44L
FM_021-CGTCTACCACTGTGTA	FM_021	VA	MSSM	MG	Homeo	Homeo_PICALM
FM_021-CACTCCAGTACCGCTG	FM_021	VA	MSSM	MG	Adapt	Adapt_HSPA1A
FM_021-ACAGCTATCACGAAGG	FM_021	VA	MSSM	MG	Adapt	Adapt_HSPA1A
FM_021-ACTGATGAGATGGGTC	FM_021	VA	MSSM	PVM	PVM	PVM_CD163
FM_021-CTTGGCTGTGCCTTGG	FM_021	VA	MSSM	MG	Homeo	Homeo_PICALM
FM_021-CCGTTCATCTCGTATT	FM_021	VA	MSSM	MG	Homeo	Homeo_PICALM
FM_021-GATGCTAGTAACGTTC	FM_021	VA	MSSM	MG	Adapt	Adapt_AIF1
FM_021-CATGCCTTCACTTATC	FM_021	VA	MSSM	MG	Adapt	Adapt_AIF1
FM_021-AGGTCATCAGTCACTA	FM_021	VA	MSSM	MG	ADAM	ADAM_GPNMB
FM_021-GTATTCTGTTTGCATG	FM_021	VA	MSSM	MG	Homeo	Homeo_PICALM
FM_021-TGCTACCCACCAGCAC	FM_021	VA	MSSM	MG	Adapt	Adapt_AIF1
FM_021-GTAACTGTCGCTTGTC	FM_021	VA	MSSM	MG	Adapt	Adapt_HSPA1A
FM_021-GAGTCCGCAACTGCTA	FM_021	VA	MSSM	MG	Adapt	Adapt_AIF1
FM_021-GGGTTGCCACTGCCAG	FM_021	VA	MSSM	MG	Adapt	Adapt_AIF1
FM_021-CGAGAAGTCAGGCGAA	FM_021	VA	MSSM	MG	Adapt	Adapt_AIF1
FM_021-GCATACAAGAGCTGGT	FM_021	VA	MSSM	MG	ADAM	ADAM_GPNMB
FM_021-ATTCTACCACGAAAGC	FM_021	VA	MSSM	PVM	PVM	PVM_CD163
FM_021-ACGATACTCACGCATA	FM_021	VA	MSSM	MG	ADAM	ADAM_GPNMB
FM_021-GTGCTTCCAGACGTAG	FM_021	VA	MSSM	MG	Homeo	Homeo_PICALM
FM_021-TCTGGAATCGAATGCT	FM_021	VA	MSSM	MG	Adapt	Adapt_AIF1
FM_021-CTTACCGGTAAGAGGA	FM_021	VA	MSSM	MG	Homeo	Homeo_PICALM
FM_021-GATTCAGCACACTGCG	FM_021	VA	MSSM	MG	Homeo	Homeo_PICALM
FM_021-TGCCCTACACCAGATT	FM_021	VA	MSSM	MG	Adapt	Adapt_HIF1A
FM_021-GACTGCGGTTCAACCA	FM_021	VA	MSSM	MG	Adapt	Adapt_AIF1
FM_021-CGTAGGCCATCGGGTC	FM_021	VA	MSSM	MG	Adapt	Adapt_AIF1
FM_021-TTAACTCGTTAAAGTG	FM_021	VA	MSSM	MG	ADAM	ADAM_GPNMB
FM_021-CGATGTAAGAACAATC	FM_021	VA	MSSM	MG	Adapt	Adapt_AIF1
FM_021-TACACGATCCCTAATT	FM_021	VA	MSSM	MG	Adapt	Adapt_AIF1
FM_021-GCAGTTAGTTAAGGGC	FM_021	VA	MSSM	MG	Adapt	Adapt_AIF1
FM_021-CAACCTCAGAAGGACA	FM_021	VA	MSSM	PVM	PVM	PVM_CD163
FM_021-TACCTTATCTAACGGT	FM_021	VA	MSSM	PVM	PVM	PVM_CD163
FM_021-CGTCAGGTCTGTACGA	FM_021	VA	MSSM	MG	Adapt	Adapt_HSPA1A
FM_021-CTGCCTATCGCAAACT	FM_021	VA	MSSM	MG	Adapt	Adapt_IFI44L
FM_021-TACTTGTCACGGCCAT	FM_021	VA	MSSM	MG	Homeo	Homeo_PICALM
FM_021-GTAGGCCGTGCCTGCA	FM_021	VA	MSSM	MG	Homeo	Homeo_PICALM
FM_021-TGACAACTCATCATTC	FM_021	VA	MSSM	MG	Homeo	Homeo_PICALM
FM_021-CACAGTATCAACCATG	FM_021	VA	MSSM	MG	Homeo	Homeo_PICALM
FM_021-TTAGGACCACTGCCAG	FM_021	VA	MSSM	MG	Homeo	Homeo_PICALM
FM_021-GTTTCTATCACAAACC	FM_021	VA	MSSM	MG	Adapt	Adapt_HSPA1A
FM_021-CACCAGGGTGACCAAG	FM_021	VA	MSSM	MG	ADAM	ADAM_GPNMB
FM_021-GGGTCTGAGCGCTCCA	FM_021	VA	MSSM	MG	Homeo	Homeo_PICALM
FM_021-GTTAAGCTCTGCCCTA	FM_021	VA	MSSM	MG	Homeo	Homeo_PICALM
FM_021-TATCAGGGTTCGTGAT	FM_021	VA	MSSM	MG	ADAM	ADAM_GPNMB
FM_021-GATGCTAGTGATGCCC	FM_021	VA	MSSM	MG	ADAM	ADAM_GPNMB
FM_021-CACCTTGAGAGGTTAT	FM_021	VA	MSSM	MG	ADAM	ADAM_GPNMB
FM_021-ACATGGTAGGTAGCTG	FM_021	VA	MSSM	MG	Adapt	Adapt_AIF1
FM_021-CTCGGAGGTTCTGGTA	FM_021	VA	MSSM	MG	Adapt	Adapt_AIF1
FM_021-GGCTGGTGTTTGTGTG	FM_021	VA	MSSM	MG	Homeo	Homeo_PICALM
FM_021-TACGGGCTCCAATGGT	FM_021	VA	MSSM	MG	Homeo	Homeo_PICALM
FM_021-CAAGTTGCACCCAGTG	FM_021	VA	MSSM	MG	Homeo	Homeo_PICALM
FM_021-GGAGCAAGTAAGGATT	FM_021	VA	MSSM	MG	Adapt	Adapt_AIF1
FM_021-TCAATCTGTGTTGAGG	FM_021	VA	MSSM	MG	ADAM	ADAM_GPNMB
FM_021-GTCGTAAAGCGATTCT	FM_021	VA	MSSM	MG	ADAM	ADAM_GPNMB
FM_021-CAGTCCTTCAATCACG	FM_021	VA	MSSM	MG	ADAM	ADAM_GPNMB
FM_021-AGCATACCATGCCACG	FM_021	VA	MSSM	MG	Homeo	Homeo_PICALM
FM_021-TGATTTCTCAAAGTAG	FM_021	VA	MSSM	MG	Homeo	Homeo_PICALM
FM_021-GAAGCAGCAATCAGAA	FM_021	VA	MSSM	MG	ADAM	ADAM_GPNMB
FM_021-CCACTACGTGGTTTCA	FM_021	VA	MSSM	MG	Homeo	Homeo_PICALM
FM_021-GACCAATCACGCGAAA	FM_021	VA	MSSM	MG	Adapt	Adapt_HIST
FM_021-TGTCCCAGTGCAACGA	FM_021	VA	MSSM	MG	Adapt	Adapt_AIF1
FM_021-AAGACCTTCTTTACAC	FM_021	VA	MSSM	MG	Homeo	Homeo_PICALM
FM_021-ACTGTCCAGTGTGAAT	FM_021	VA	MSSM	PVM	PVM	PVM_CD163
FM_021-CCTTTCTAGGAGCGAG	FM_021	VA	MSSM	MG	ADAM	ADAM_GPNMB
FM_021-GTGAAGGAGTGACATA	FM_021	VA	MSSM	MG	Homeo	Homeo_PICALM
FM_021-AAGGCAGCAAACAACA	FM_021	VA	MSSM	MG	Homeo	Homeo_PICALM
FM_021-GGGAATGGTCTCCACT	FM_021	VA	MSSM	MG	ADAM	ADAM_GPNMB
FM_021-TGACTTTAGCGTGAAC	FM_021	VA	MSSM	MG	ADAM	ADAM_GPNMB
FM_021-TCTTCGGCAATTCCTT	FM_021	VA	MSSM	MG	Adapt	Adapt_AIF1
FM_021-TACCTATTCATACGGT	FM_021	VA	MSSM	MG	Homeo	Homeo_PICALM
FM_021-CAAGAAACAGACGCTC	FM_021	VA	MSSM	MG	Homeo	Homeo_PICALM
FM_021-TCAACGAGTGCCTGTG	FM_021	VA	MSSM	MG	exAM	exAM_ERN1
FM_021-TTTCCTCTCACTATTC	FM_021	VA	MSSM	MG	Homeo	Homeo_PICALM
FM_021-GTGTGCGCATGAAGTA	FM_021	VA	MSSM	MG	Adapt	Adapt_AIF1
FM_021-CTGATCCGTCTCATCC	FM_021	VA	MSSM	MG	ADAM	ADAM_GPNMB
FM_021-CAGCAGCCAATCAGAA	FM_021	VA	MSSM	MG	Adapt	Adapt_AIF1
FM_021-CTAACTTGTCTAGCGC	FM_021	VA	MSSM	MG	Homeo	Homeo_PICALM
FM_021-CGTGTAATCAGGCAAG	FM_021	VA	MSSM	MG	Adapt	Adapt_HSPA1A
FM_021-TGCCAAATCAGCGATT	FM_021	VA	MSSM	MG	Adapt	Adapt_HSPA1A
FM_021-CGCTTCATCCTGCCAT	FM_021	VA	MSSM	MG	Adapt	Adapt_HSPA1A
FM_021-CGCTTCATCCTTAATC	FM_021	VA	MSSM	MG	Adapt	Adapt_AIF1
FM_021-CCGTTCACAGGTGCCT	FM_021	VA	MSSM	MG	Adapt	Adapt_HSPA1A
FM_021-GCATGCGGTTCATGGT	FM_021	VA	MSSM	MG	Homeo	Homeo_PICALM
FM_021-ATCCGAACAAGTAGTA	FM_021	VA	MSSM	MG	Adapt	Adapt_AIF1
FM_021-TCAGCAAAGTAGCGGT	FM_021	VA	MSSM	MG	Adapt	Adapt_AIF1
FM_021-CGTTGGGTCACAATGC	FM_021	VA	MSSM	MG	Homeo	Homeo_PICALM
FM_021-CTCACACAGGGCTTCC	FM_021	VA	MSSM	PVM	PVM	PVM_CD163
FM_021-ACGCCAGGTCACAAGG	FM_021	VA	MSSM	MG	Adapt	Adapt_AIF1
FM_021-GATTCAGCATTCCTCG	FM_021	VA	MSSM	MG	ADAM	ADAM_GPNMB
FM_021-TACTCATAGCCAGAAC	FM_021	VA	MSSM	MG	Homeo	Homeo_PICALM
FM_021-GCATGCGCAGGTCGTC	FM_021	VA	MSSM	MG	ADAM	ADAM_GPNMB
FM_021-AGAGCTTCAGCGAACA	FM_021	VA	MSSM	MG	Homeo	Homeo_PICALM
FM_021-GTGCGGTTCCACGACG	FM_021	VA	MSSM	MG	Adapt	Adapt_AIF1
FM_021-CTCTAATGTGACTACT	FM_021	VA	MSSM	MG	ADAM	ADAM_GPNMB
FM_021-CTACACCTCACTTCAT	FM_021	VA	MSSM	MG	Homeo	Homeo_PICALM
FM_021-ACGCAGCAGATGCCAG	FM_021	VA	MSSM	MG	ADAM	ADAM_GPNMB
FM_021-AGAATAGAGCCGATTT	FM_021	VA	MSSM	MG	ADAM	ADAM_GPNMB
FM_021-GAAATGAGTCAGTGGA	FM_021	VA	MSSM	MG	Adapt	Adapt_HSPA1A
FM_021-TGTGTTTGTTGAGGTG	FM_021	VA	MSSM	MG	Adapt	Adapt_AIF1
FM_021-CTGCTGTAGTTTCCTT	FM_021	VA	MSSM	MG	Homeo	Homeo_PICALM
FM_021-TCAACGACAGCGATCC	FM_021	VA	MSSM	MG	Adapt	Adapt_HIST
FM_021-CACCAGGCACATGACT	FM_021	VA	MSSM	MG	ADAM	ADAM_GPNMB
FM_021-GGTGTTAGTAGCGCTC	FM_021	VA	MSSM	MG	Homeo	Homeo_PICALM
FM_021-CATGACACAGCCTGTG	FM_021	VA	MSSM	PVM	PVM	PVM_CD163
FM_021-CCCATACTCGTTTAGG	FM_021	VA	MSSM	MG	Adapt	Adapt_HSPA1A
FM_021-TCTGGAATCTTGTACT	FM_021	VA	MSSM	PVM	PVM	PVM_CD163
FM_021-CAGCAGCGTCCAGTTA	FM_021	VA	MSSM	MG	Homeo	Homeo_PICALM
FM_021-GTGGGTCCAAACGCGA	FM_021	VA	MSSM	MG	Adapt	Adapt_AIF1
FM_021-CTAACTTTCAACACCA	FM_021	VA	MSSM	MG	Homeo	Homeo_PICALM
FM_021-CAAGATCGTGGCTCCA	FM_021	VA	MSSM	MG	Adapt	Adapt_AIF1
FM_021-CTCGGAGCAAATACAG	FM_021	VA	MSSM	MG	Adapt	Adapt_HSPA1A
FM_021-GACCAATCATGCCTAA	FM_021	VA	MSSM	MG	Homeo	Homeo_PICALM
FM_021-AGCAGCCTCCTGCCAT	FM_021	VA	MSSM	MG	Prolif	Prolif_MKI67
FM_021-CGTCTACAGAACTGTA	FM_021	VA	MSSM	MG	ADAM	ADAM_GPNMB
FM_021-TACACGAAGGCGTACA	FM_021	VA	MSSM	MG	Homeo	Homeo_PICALM
FM_021-AACTCCCCACTCAGGC	FM_021	VA	MSSM	MG	ADAM	ADAM_GPNMB
FM_021-GATGAGGAGGGTCGAT	FM_021	VA	MSSM	MG	ADAM	ADAM_GPNMB
FM_021-CAGAGAGTCCACGAAT	FM_021	VA	MSSM	MG	Adapt	Adapt_AIF1
FM_021-CCTAAAGTCAAGCCTA	FM_021	VA	MSSM	MG	Homeo	Homeo_PICALM
FM_021-TGACTTTCATGGGAAC	FM_021	VA	MSSM	MG	ADAM	ADAM_GPNMB
FM_021-TTAGGACAGGCTCAGA	FM_021	VA	MSSM	PVM	PVM	PVM_CD163
FM_021-GAAGCAGTCTTGTCAT	FM_021	VA	MSSM	MG	Adapt	Adapt_IFI44L
FM_021-AGTGGGATCCTCTAGC	FM_021	VA	MSSM	MG	Adapt	Adapt_AIF1
FM_021-AAAGCAATCGCAAGCC	FM_021	VA	MSSM	MG	Adapt	Adapt_AIF1
FM_021-ATGAGGGCATTGGTAC	FM_021	VA	MSSM	MG	Homeo	Homeo_PICALM
FM_021-CAAGGCCTCTAACTCT	FM_021	VA	MSSM	MG	exAM	exAM_ERN1
FM_021-CACTCCAAGTGCAAGC	FM_021	VA	MSSM	PVM	PVM	PVM_CD163
FM_021-ATGCGATTCCGATATG	FM_021	VA	MSSM	MG	Homeo	Homeo_FRMD4A
FM_021-GGGATGACAATGGAGC	FM_021	VA	MSSM	MG	Homeo	Homeo_PICALM
FM_021-ACGGAGAAGTAATCCC	FM_021	VA	MSSM	MG	Adapt	Adapt_AIF1
FM_021-CGAGCCATCAGCTGGC	FM_021	VA	MSSM	MG	Homeo	Homeo_PICALM
FM_021-CGTGTAAGTGATGTGG	FM_021	VA	MSSM	PVM	PVM	PVM_CD163
FM_021-CTTCTCTAGCAGGCTA	FM_021	VA	MSSM	MG	ADAM	ADAM_GPNMB
FM_021-TAGGCATGTCACCTAA	FM_021	VA	MSSM	MG	Homeo	Homeo_PICALM
FM_021-GTACGTAGTACTCGCG	FM_021	VA	MSSM	PVM	PVM	PVM_CD163
FM_021-GCTTGAAGTATTACCG	FM_021	VA	MSSM	MG	Adapt	Adapt_AIF1
FM_021-TTTGGTTCATCCAACA	FM_021	VA	MSSM	MG	Adapt	Adapt_HSPA1A
FM_021-AGGGAGTCAAGCTGGA	FM_021	VA	MSSM	PVM	PVM	PVM_CD163
FM_021-GAAATGAGTACAGTGG	FM_021	VA	MSSM	MG	Adapt	Adapt_HSPA1A
FM_021-ATCTGCCTCAAGGCTT	FM_021	VA	MSSM	MG	Adapt	Adapt_IFI44L
FM_021-ACGCCAGGTGACTACT	FM_021	VA	MSSM	MG	Homeo	Homeo_PICALM
FM_021-TGTTCCGAGTAGGCCA	FM_021	VA	MSSM	MG	exAM	exAM_ERN1
FM_021-GTCACGGCACTATCTT	FM_021	VA	MSSM	MG	Adapt	Adapt_HSPA1A
FM_021-AGTTGGTAGGAATCGC	FM_021	VA	MSSM	MG	Adapt	Adapt_AIF1
FM_021-GTCGTAAAGAGTGACC	FM_021	VA	MSSM	MG	Homeo	Homeo_PICALM
FM_021-TATTACCTCCACTCCA	FM_021	VA	MSSM	MG	Adapt	Adapt_HSPA1A
FM_021-CGAATGTCATACAGCT	FM_021	VA	MSSM	MG	exAM	exAM_ERN1
FM_021-AACACGTAGCGCCTTG	FM_021	VA	MSSM	MG	Adapt	Adapt_AIF1
FM_021-TACGGTATCTCCTATA	FM_021	VA	MSSM	MG	Adapt	Adapt_HIST
FM_021-CTAACTTCAGGACGTA	FM_021	VA	MSSM	MG	Homeo	Homeo_PICALM
FM_021-GACTGCGGTTCGTGAT	FM_021	VA	MSSM	MG	Adapt	Adapt_HIST
FM_021-CCAATCCTCTGGCGAC	FM_021	VA	MSSM	MG	Homeo	Homeo_PICALM
FM_021-TTTCCTCTCGCATGGC	FM_021	VA	MSSM	MG	Homeo	Homeo_PICALM
FM_021-CCGTGGATCCCAAGAT	FM_021	VA	MSSM	MG	ADAM	ADAM_GPNMB
FM_021-ATCTACTTCGGTTAAC	FM_021	VA	MSSM	MG	Adapt	Adapt_HIST
FM_021-AACTCCCAGGGTGTTG	FM_021	VA	MSSM	PVM	PVM	PVM_CD163
FM_021-ATCCACCCATGTTCCC	FM_021	VA	MSSM	MG	Adapt	Adapt_AIF1
FM_021-CCTAGCTCAGCGTCCA	FM_021	VA	MSSM	PVM	PVM	PVM_CD163
FM_021-TCAGATGGTTATCGGT	FM_021	VA	MSSM	MG	Adapt	Adapt_AIF1
FM_021-CTCGGAGTCACTCCTG	FM_021	VA	MSSM	MG	Homeo	Homeo_PICALM
FM_021-CCTCAGTCAGCCAATT	FM_021	VA	MSSM	MG	ADAM	ADAM_GPNMB
FM_021-AGAGCTTCATCGACGC	FM_021	VA	MSSM	MG	Adapt	Adapt_HSPA1A
FM_021-TCAGGATTCAATAAGG	FM_021	VA	MSSM	MG	Homeo	Homeo_PICALM
FM_021-CACTCCATCTGATTCT	FM_021	VA	MSSM	MG	Homeo	Homeo_PICALM
FM_021-CCTAGCTAGAGGTTGC	FM_021	VA	MSSM	MG	Adapt	Adapt_HSPA1A
FM_021-ATAACGCAGAGTACCG	FM_021	VA	MSSM	MG	Homeo	Homeo_PICALM
FM_021-CAGCAGCGTTAAAGTG	FM_021	VA	MSSM	MG	Homeo	Homeo_PICALM
FM_021-GACGGCTTCCTTGCCA	FM_021	VA	MSSM	MG	ADAM	ADAM_GPNMB
FM_021-CGATGGCGTAGCTAAA	FM_021	VA	MSSM	MG	ADAM	ADAM_GPNMB
FM_021-CCTACCATCGTAGGAG	FM_021	VA	MSSM	MG	Adapt	Adapt_AIF1
FM_021-TTGCCGTGTCTGATCA	FM_021	VA	MSSM	MG	Adapt	Adapt_AIF1
FM_021-CTAATGGTCAGGCGAA	FM_021	VA	MSSM	MG	Adapt	Adapt_AIF1
FM_021-AGCATACGTTTGTGTG	FM_021	VA	MSSM	MG	Adapt	Adapt_AIF1
FM_021-AGCTTGATCCAGGGCT	FM_021	VA	MSSM	MG	Adapt	Adapt_HSPA1A
FM_021-GTATTCTCAATGTTGC	FM_021	VA	MSSM	MG	Adapt	Adapt_IFI44L
FM_021-GTAGGCCGTCTCGTTC	FM_021	VA	MSSM	PVM	PVM	PVM_CD163
FM_021-CGTCCATGTACCCAAT	FM_021	VA	MSSM	MG	ADAM	ADAM_GPNMB
FM_021-AAGCCGCTCTCAACTT	FM_021	VA	MSSM	MG	Adapt	Adapt_AIF1
FM_021-ATCACGATCCTGCTTG	FM_021	VA	MSSM	MG	Adapt	Adapt_HSPA1A
FM_021-CCAATCCCATCCTAGA	FM_021	VA	MSSM	MG	Homeo	Homeo_PICALM
FM_021-CAAGAAAAGCTGCAAG	FM_021	VA	MSSM	MG	Adapt	Adapt_TMEM163
FM_021-CCGGGATTCTCGCTTG	FM_021	VA	MSSM	PVM	PVM	PVM_CD163
FM_021-GCGGGTTCAATAGCAA	FM_021	VA	MSSM	MG	ADAM	ADAM_GPNMB
FM_021-TTAGGCACAACGCACC	FM_021	VA	MSSM	MG	Homeo	Homeo_PICALM
FM_021-CACAAACGTTGAGGTG	FM_021	VA	MSSM	MG	Adapt	Adapt_AIF1
FM_021-GTACGTACATGCGCAC	FM_021	VA	MSSM	MG	Homeo	Homeo_PICALM
FM_021-ATTACTCGTACGCTGC	FM_021	VA	MSSM	MG	Homeo	Homeo_PICALM
FM_021-TCGGGACGTAGCAAAT	FM_021	VA	MSSM	MG	Adapt	Adapt_HSPA1A
FM_021-ACTGAACGTAAATGTG	FM_021	VA	MSSM	MG	ADAM	ADAM_GPNMB
FM_021-CAGTCCTCAAGTCTGT	FM_021	VA	MSSM	MG	ADAM	ADAM_GPNMB
FM_021-GACTGCGAGCCTTGAT	FM_021	VA	MSSM	MG	Homeo	Homeo_PICALM
FM_021-GTTAAGCTCTCACATT	FM_021	VA	MSSM	PVM	PVM	PVM_CD163
FM_021-CGCGGTATCCAAATGC	FM_021	VA	MSSM	PVM	PVM	PVM_CD163
FM_021-TGAGGGATCACCTCGT	FM_021	VA	MSSM	PVM	PVM	PVM_CD163
FM_021-ACCGTAAAGTGTGGCA	FM_021	VA	MSSM	MG	Homeo	Homeo_PICALM
FM_021-ATCCGAAGTGGCCCTA	FM_021	VA	MSSM	MG	Adapt	Adapt_AIF1
FM_021-GTAACGTTCATCTGCC	FM_021	VA	MSSM	MG	Adapt	Adapt_AIF1
FM_021-AGAATAGTCGCACTCT	FM_021	VA	MSSM	MG	Adapt	Adapt_AIF1
FM_021-ACGATGTAGACAGACC	FM_021	VA	MSSM	MG	Adapt	Adapt_IFI44L
FM_021-GGTGTTAGTTCCGTCT	FM_021	VA	MSSM	MG	Adapt	Adapt_IFI44L
FM_021-GCAGTTATCCCACTTG	FM_021	VA	MSSM	MG	Adapt	Adapt_AIF1
FM_021-TGAGGGAGTGGCCCTA	FM_021	VA	MSSM	MG	Adapt	Adapt_AIF1
FM_021-TGGTTCCAGGGTATCG	FM_021	VA	MSSM	MG	Homeo	Homeo_PICALM
FM_021-TTGTAGGAGAGGTAGA	FM_021	VA	MSSM	MG	Homeo	Homeo_PICALM
FM_021-ACCCACTCAATGGAAT	FM_021	VA	MSSM	MG	Adapt	Adapt_HSPA1A
FM_021-CGATGGCAGAACAACT	FM_021	VA	MSSM	MG	Homeo	Homeo_PICALM
FM_021-AGCTCCTGTGATGATA	FM_021	VA	MSSM	MG	Adapt	Adapt_AIF1
FM_021-CCACGGAAGTTTCCTT	FM_021	VA	MSSM	PVM	PVM	PVM_CD163
FM_021-CCTTTCTAGAGTACAT	FM_021	VA	MSSM	MG	Homeo	Homeo_PICALM
FM_021-TACTTACGTCTAGTCA	FM_021	VA	MSSM	MG	ADAM	ADAM_GPNMB
FM_021-GTATCTTGTCGTCTTC	FM_021	VA	MSSM	MG	Adapt	Adapt_AIF1
FM_021-GATCAGTGTACCGTTA	FM_021	VA	MSSM	MG	Adapt	Adapt_AIF1
FM_021-CTCAGAATCTTACCGC	FM_021	VA	MSSM	MG	Homeo	Homeo_PICALM
FM_021-GTCACGGCACGGCGTT	FM_021	VA	MSSM	MG	Homeo	Homeo_PICALM
FM_021-GTATTCTCAAAGTGCG	FM_021	VA	MSSM	MG	Adapt	Adapt_HSPA1A
FM_021-AAGTCTGAGAGTCTGG	FM_021	VA	MSSM	PVM	PVM	PVM_CD163
FM_021-CCACCTAAGGCAGGTT	FM_021	VA	MSSM	MG	Adapt	Adapt_AIF1
FM_021-CGGACTGGTGACTCAT	FM_021	VA	MSSM	MG	Homeo	Homeo_PICALM
FM_021-AGTCTTTTCGTGTAGT	FM_021	VA	MSSM	MG	Adapt	Adapt_IFI44L
FM_021-GTAGTCAAGTGGTCCC	FM_021	VA	MSSM	MG	Adapt	Adapt_AIF1
FM_021-TGGGCGTCAAGTTCTG	FM_021	VA	MSSM	MG	Adapt	Adapt_AIF1
FM_021-AGAGTGGCACATGGGA	FM_021	VA	MSSM	MG	Adapt	Adapt_AIF1
FM_021-CAGAGAGCAAGCTGAG	FM_021	VA	MSSM	MG	Adapt	Adapt_IFI44L
FM_021-AGGTCATTCCGCAAGC	FM_021	VA	MSSM	MG	ADAM	ADAM_GPNMB
FM_021-GGCAATTAGTTTGCGT	FM_021	VA	MSSM	MG	ADAM	ADAM_GPNMB
FM_021-GGGATGACAAGAGGCT	FM_021	VA	MSSM	MG	ADAM	ADAM_GPNMB
FM_021-TGGCGCAGTTATGTGC	FM_021	VA	MSSM	MG	Homeo	Homeo_PICALM
FM_021-CATATGGCAGCCTGTG	FM_021	VA	MSSM	MG	Homeo	Homeo_PICALM
FM_021-ATTACTCGTTATGCGT	FM_021	VA	MSSM	MG	Adapt	Adapt_HSPA1A
FM_021-TCTGGAATCGTGGACC	FM_021	VA	MSSM	MG	Homeo	Homeo_PICALM
FM_021-AACTTTCGTGAGTGAC	FM_021	VA	MSSM	MG	Homeo	Homeo_PICALM
FM_021-AGTGAGGGTCGGCACT	FM_021	VA	MSSM	MG	Homeo	Homeo_PICALM
FM_021-AACACGTTCCCATTTA	FM_021	VA	MSSM	MG	Adapt	Adapt_AIF1
FM_021-GTACTCCAGCATCATC	FM_021	VA	MSSM	MG	ADAM	ADAM_GPNMB
FM_021-TGACTTTGTCCTAGCG	FM_021	VA	MSSM	MG	ADAM	ADAM_GPNMB
FM_021-CCTATTAAGAGTACAT	FM_021	VA	MSSM	PVM	PVM	PVM_CD163
FM_021-CCCAGTTCATCTCGCT	FM_021	VA	MSSM	MG	Homeo	Homeo_PICALM
FM_021-CTACGTCAGGCCCGTT	FM_021	VA	MSSM	MG	Adapt	Adapt_AIF1
FM_021-CATCGGGTCAGGTTCA	FM_021	VA	MSSM	MG	Homeo	Homeo_PICALM
FM_021-CATGGCGCACTACAGT	FM_021	VA	MSSM	PVM	PVM	PVM_CD163
FM_021-CTACCCAAGGATCGCA	FM_021	VA	MSSM	MG	Homeo	Homeo_PICALM
FM_021-CCTTCCCCAATAAGCA	FM_021	VA	MSSM	MG	ADAM	ADAM_GPNMB
FM_021-TTAGGACCAGCTGCAC	FM_021	VA	MSSM	MG	ADAM	ADAM_GPNMB
FM_021-GTCATTTCAGTCACTA	FM_021	VA	MSSM	MG	Adapt	Adapt_IFI44L
FM_021-GATGCTACACACAGAG	FM_021	VA	MSSM	MG	Homeo	Homeo_FRMD4A
FM_021-TGGGCGTTCATGTCCC	FM_021	VA	MSSM	MG	Adapt	Adapt_AIF1
FM_021-ACCAGTAGTTTGTGTG	FM_021	VA	MSSM	MG	Adapt	Adapt_HIST
FM_021-ACCCACTAGTCCGTAT	FM_021	VA	MSSM	MG	Prolif	Prolif_MKI67
FM_021-AGGTCCGAGTCATCCA	FM_021	VA	MSSM	PVM	PVM	PVM_CD163
FM_021-GTAACTGTCATCATTC	FM_021	VA	MSSM	MG	Adapt	Adapt_HSPA1A
FM_021-AGAGCGAAGGATATAC	FM_021	VA	MSSM	MG	Adapt	Adapt_AIF1
FM_021-TCAGCTCAGGCTATCT	FM_021	VA	MSSM	MG	ADAM	ADAM_GPNMB
FM_021-CAGCTGGTCTGAGTGT	FM_021	VA	MSSM	MG	Adapt	Adapt_AIF1
FM_021-CGGTTAATCTCACATT	FM_021	VA	MSSM	MG	ADAM	ADAM_GPNMB
FM_021-AGAGCGAGTGTAATGA	FM_021	VA	MSSM	MG	Adapt	Adapt_IFI44L
FM_021-TACGGATTCTCTGTCG	FM_021	VA	MSSM	MG	Adapt	Adapt_AIF1
FM_021-AAGCCGCTCAAGCCTA	FM_021	VA	MSSM	MG	Homeo	Homeo_PICALM
FM_021-GGGCACTGTATGGTTC	FM_021	VA	MSSM	MG	Homeo	Homeo_FRMD4A
FM_021-AGCAGCCCAGTGGGAT	FM_021	VA	MSSM	MG	ADAM	ADAM_GPNMB
FM_021-AGGTCCGGTACATCCA	FM_021	VA	MSSM	MG	Homeo	Homeo_PICALM
FM_021-GGACGTCGTTGAGTTC	FM_021	VA	MSSM	MG	Adapt	Adapt_AIF1
FM_021-TTGAACGGTAACGTTC	FM_021	VA	MSSM	MG	Homeo	Homeo_PICALM
FM_021-GGGACCTTCGCCTGTT	FM_021	VA	MSSM	MG	Adapt	Adapt_AIF1
FM_021-GCGCAGTCACGTCTCT	FM_021	VA	MSSM	MG	Homeo	Homeo_PICALM
FM_021-TTGCGTCTCTCCGGTT	FM_021	VA	MSSM	MG	Adapt	Adapt_HSPA1A
FM_021-TTGTAGGAGCCGATTT	FM_021	VA	MSSM	MG	Adapt	Adapt_AIF1
FM_021-TGAGCATCAGCTTCGG	FM_021	VA	MSSM	MG	Homeo	Homeo_PICALM
FM_021-GTTTCTATCGCACTCT	FM_021	VA	MSSM	MG	Homeo	Homeo_PICALM
FM_021-TCCACACCATGTAAGA	FM_021	VA	MSSM	MG	Adapt	Adapt_IFI44L
FM_021-ACGGCCACATGCATGT	FM_021	VA	MSSM	MG	ADAM	ADAM_GPNMB
FM_021-ACTGTCCCACCAGGCT	FM_021	VA	MSSM	MG	Adapt	Adapt_IFI44L
FM_021-CTGCGGAAGCTCCTTC	FM_021	VA	MSSM	MG	Adapt	Adapt_AIF1
FM_021-CCTATTAAGTCTCGGC	FM_021	VA	MSSM	MG	Homeo	Homeo_PICALM
FM_021-GAGGTGAAGACCCACC	FM_021	VA	MSSM	MG	Adapt	Adapt_AIF1
FM_021-TGGTTAGCAGCTATTG	FM_021	VA	MSSM	MG	ADAM	ADAM_GPNMB
FM_021-ATCACGAGTCGAATCT	FM_021	VA	MSSM	MG	Homeo	Homeo_PICALM
FM_021-ACGGCCAGTTTGACAC	FM_021	VA	MSSM	MG	Adapt	Adapt_AIF1
FM_021-TCTTTCCAGGAATGGA	FM_021	VA	MSSM	MG	Adapt	Adapt_AIF1
FM_021-TGGTTAGGTTCCGGCA	FM_021	VA	MSSM	MG	Homeo	Homeo_PICALM
FM_021-CGTTAGAAGGTGTTAA	FM_021	VA	MSSM	PVM	PVM	PVM_CD163
FM_021-AGCCTAACAACACCTA	FM_021	VA	MSSM	PVM	PVM	PVM_CD163
FM_021-TCTCATATCTGGTTCC	FM_021	VA	MSSM	MG	Adapt	Adapt_HSPA1A
FM_021-ATCCACCTCCAGGGCT	FM_021	VA	MSSM	MG	Adapt	Adapt_AIF1
FM_021-TGTGTTTGTGCAACTT	FM_021	VA	MSSM	MG	ADAM	ADAM_GPNMB
FM_021-GATCAGTAGGTAGCTG	FM_021	VA	MSSM	PVM	PVM	PVM_CD163
FM_021-TGCGCAGGTTGCGCAC	FM_021	VA	MSSM	MG	Homeo	Homeo_PICALM
FM_021-CGCGTTTTCTCGTTTA	FM_021	VA	MSSM	MG	Homeo	Homeo_PICALM
FM_021-CCATGTCTCCGTACAA	FM_021	VA	MSSM	MG	Adapt	Adapt_HIF1A
FM_021-CGTAGCGGTCGGCTCA	FM_021	VA	MSSM	MG	Homeo	Homeo_PICALM
FM_021-AACTCTTGTGGGTCAA	FM_021	VA	MSSM	MG	Adapt	Adapt_HSPA1A
FM_021-CGTGTCTAGGCAAAGA	FM_021	VA	MSSM	MG	Adapt	Adapt_AIF1
FM_021-GGGAGATCACCAGATT	FM_021	VA	MSSM	MG	Adapt	Adapt_AIF1
FM_021-TAGTGGTGTAGGGACT	FM_021	VA	MSSM	MG	Homeo	Homeo_PICALM
FM_021-GCATGTATCAGCCTAA	FM_021	VA	MSSM	MG	Homeo	Homeo_PICALM
FM_021-TGTGTTTAGTGGGCTA	FM_021	VA	MSSM	MG	Adapt	Adapt_AIF1
FM_021-GGAATAACACCGCTAG	FM_021	VA	MSSM	PVM	PVM	PVM_CD163
FM_021-ATCTACTCATTTGCCC	FM_021	VA	MSSM	MG	Homeo	Homeo_PICALM
FM_021-GCGCCAAAGTGAATTG	FM_021	VA	MSSM	MG	Homeo	Homeo_PICALM
FM_021-GCCTCTATCAACCAAC	FM_021	VA	MSSM	MG	ADAM	ADAM_GPNMB
FM_021-TGACAACTCTATGTGG	FM_021	VA	MSSM	MG	Homeo	Homeo_PICALM
FM_021-CAGCTAATCACGAAGG	FM_021	VA	MSSM	MG	ADAM	ADAM_GPNMB
FM_021-GGATGTTAGCTGTTCA	FM_021	VA	MSSM	MG	Adapt	Adapt_AIF1
FM_021-CGTTCTGCATTGTGCA	FM_021	VA	MSSM	MG	Adapt	Adapt_HSPA1A
FM_021-GGACGTCTCCACTCCA	FM_021	VA	MSSM	PVM	PVM	PVM_CD163
FM_021-AGTCTTTGTTCGTTGA	FM_021	VA	MSSM	MG	Adapt	Adapt_AIF1
FM_021-AGAATAGCAAAGGCGT	FM_021	VA	MSSM	MG	Adapt	Adapt_AIF1
FM_021-AGTTGGTAGAATTGTG	FM_021	VA	MSSM	MG	ADAM	ADAM_GPNMB
FM_021-AAACCTGGTAAGAGAG	FM_021	VA	MSSM	MG	Homeo	Homeo_PICALM
FM_021-CTACGTCTCTCAACTT	FM_021	VA	MSSM	MG	ADAM	ADAM_GPNMB
FM_021-CTGTGCTAGTAATCCC	FM_021	VA	MSSM	MG	Homeo	Homeo_PICALM
FM_021-GATGAAAGTGCTAGCC	FM_021	VA	MSSM	MG	Adapt	Adapt_AIF1
FM_021-CGCCAAGAGGCCATAG	FM_021	VA	MSSM	PVM	PVM	PVM_CD163
FM_021-GGTGTTAGTATCGCAT	FM_021	VA	MSSM	MG	Adapt	Adapt_AIF1
FM_021-CCGGGATCACCACCAG	FM_021	VA	MSSM	MG	Adapt	Adapt_AIF1
FM_021-GTGTGCGGTGACAAAT	FM_021	VA	MSSM	MG	Homeo	Homeo_PICALM
FM_021-ATCGAGTGTAATCACC	FM_021	VA	MSSM	MG	ADAM	ADAM_GPNMB
FM_021-ACTGTCCGTAAGGATT	FM_021	VA	MSSM	MG	Adapt	Adapt_HIST
FM_021-TCGGTAATCTGTCTAT	FM_021	VA	MSSM	MG	Adapt	Adapt_AIF1
FM_021-CAGCCGACAGTGGGAT	FM_021	VA	MSSM	MG	Adapt	Adapt_CCL3
FM_021-CATCAAGGTCCTCCAT	FM_021	VA	MSSM	MG	Homeo	Homeo_PICALM
FM_021-TCGCGAGCATGCCTTC	FM_021	VA	MSSM	MG	Homeo	Homeo_PICALM
FM_021-AGGCCACGTCCCTTGT	FM_021	VA	MSSM	MG	Homeo	Homeo_PICALM
FM_021-ACTGATGGTACTTCTT	FM_021	VA	MSSM	MG	Adapt	Adapt_AIF1
FM_021-CAGCAGCCAGGACGTA	FM_021	VA	MSSM	MG	ADAM	ADAM_GPNMB
FM_021-AAGACCTAGATCCGAG	FM_021	VA	MSSM	MG	Adapt	Adapt_AIF1
FM_021-GACTGCGGTAGAGTGC	FM_021	VA	MSSM	MG	Adapt	Adapt_AIF1
FM_021-TTAGGCATCGAACGGA	FM_021	VA	MSSM	MG	exAM	exAM_ERN1
FM_021-GCGCGATTCGTCTGCT	FM_021	VA	MSSM	MG	Adapt	Adapt_AIF1
FM_021-GAGCAGAGTAGCACGA	FM_021	VA	MSSM	MG	ADAM	ADAM_GPNMB
FM_021-GAAGCAGCACAGCGTC	FM_021	VA	MSSM	MG	Adapt	Adapt_AIF1
FM_021-ATCTGCCCATTCCTGC	FM_021	VA	MSSM	MG	Adapt	Adapt_AIF1
FM_021-ATCATCTCACCAACCG	FM_021	VA	MSSM	MG	ADAM	ADAM_GPNMB
FM_021-GGCTGGTTCGATAGAA	FM_021	VA	MSSM	MG	Homeo	Homeo_PICALM
FM_021-GTATCTTCATGCCACG	FM_021	VA	MSSM	MG	Adapt	Adapt_AIF1
FM_021-AGCAGCCTCTTCTGGC	FM_021	VA	MSSM	PVM	PVM	PVM_CD163
FM_021-TTTGTCAAGAGGTAGA	FM_021	VA	MSSM	MG	Adapt	Adapt_HSPA1A
FM_021-GGATGTTTCGGATGGA	FM_021	VA	MSSM	MG	Homeo	Homeo_PICALM
FM_021-TACTTACGTATCGCAT	FM_021	VA	MSSM	PVM	PVM	PVM_CD163
FM_021-GCAATCACACCTGGTG	FM_021	VA	MSSM	MG	Homeo	Homeo_PICALM
FM_021-ACATGGTGTCGCTTCT	FM_021	VA	MSSM	MG	Homeo	Homeo_PICALM
FM_021-TACAGTGCAGTAAGAT	FM_021	VA	MSSM	MG	Homeo	Homeo_PICALM
FM_021-CCTTTCTTCGCGATCG	FM_021	VA	MSSM	MG	Homeo	Homeo_PICALM
FM_021-TGGCGCACACGGTAGA	FM_021	VA	MSSM	MG	Adapt	Adapt_AIF1
FM_021-AGATTGCGTAAGGGCT	FM_021	VA	MSSM	MG	Adapt	Adapt_AIF1
FM_021-CGGAGTCCATCACCCT	FM_021	VA	MSSM	PVM	PVM	PVM_CD163
FM_021-CTAAGACCAAGAAAGG	FM_021	VA	MSSM	MG	Homeo	Homeo_PICALM
FM_021-ACGAGGAGTTCGTGAT	FM_021	VA	MSSM	MG	Adapt	Adapt_AIF1
FM_021-TGGGAAGCAATGAAAC	FM_021	VA	MSSM	MG	ADAM	ADAM_GPNMB
FM_021-ACACCGGTCATCACCC	FM_021	VA	MSSM	MG	ADAM	ADAM_GPNMB
FM_021-GAACCTAGTAGCTTGT	FM_021	VA	MSSM	MG	Homeo	Homeo_PICALM
FM_021-CAGTAACAGATACACA	FM_021	VA	MSSM	MG	Adapt	Adapt_HSPA1A
FM_021-TTGCCGTCAGGGTACA	FM_021	VA	MSSM	MG	Adapt	Adapt_HSPA1A
FM_021-TTCTCAATCGTCTGAA	FM_021	VA	MSSM	MG	Adapt	Adapt_HSPA1A
FM_021-GACCTGGGTGCACGAA	FM_021	VA	MSSM	MG	Adapt	Adapt_AIF1
FM_021-CACACTCAGTGTACCT	FM_021	VA	MSSM	MG	Adapt	Adapt_HIST
FM_021-ACCCACTCATGCAACT	FM_021	VA	MSSM	MG	ADAM	ADAM_GPNMB
FM_021-GAATAAGTCATATCGG	FM_021	VA	MSSM	MG	Homeo	Homeo_PICALM
FM_021-ACGCCAGAGAGCCCAA	FM_021	VA	MSSM	MG	Adapt	Adapt_AIF1
FM_021-TGCTACCTCGTCCGTT	FM_021	VA	MSSM	MG	Adapt	Adapt_CCL3
FM_021-GCTGCGACAGCTATTG	FM_021	VA	MSSM	MG	Homeo	Homeo_PICALM
FM_021-CGCTATCGTGATGATA	FM_021	VA	MSSM	MG	Adapt	Adapt_HIST
FM_021-TTGCGTCCACATCTTT	FM_021	VA	MSSM	PVM	PVM	PVM_CD163
FM_021-CTCAGAACATTGGCGC	FM_021	VA	MSSM	MG	Homeo	Homeo_PICALM
FM_021-CCGGTAGAGCTCCTTC	FM_021	VA	MSSM	MG	Homeo	Homeo_PICALM
FM_021-TGTTCCGTCATCATTC	FM_021	VA	MSSM	MG	ADAM	ADAM_GPNMB
FM_021-TCTATTGGTCTCTTTA	FM_021	VA	MSSM	MG	Homeo	Homeo_PICALM
FM_021-GGGACCTTCAACACAC	FM_021	VA	MSSM	MG	ADAM	ADAM_GPNMB
FM_021-ATCCGAAAGCTAGTGG	FM_021	VA	MSSM	MG	Adapt	Adapt_HIST
FM_021-AACTTTCAGGACTGGT	FM_021	VA	MSSM	MG	Homeo	Homeo_PICALM
FM_021-GGCAATTGTGGAAAGA	FM_021	VA	MSSM	MG	ADAM	ADAM_GPNMB
FM_021-CATCAAGGTCATTAGC	FM_021	VA	MSSM	MG	ADAM	ADAM_GPNMB
FM_021-GCGCAACCAAATACAG	FM_021	VA	MSSM	MG	Homeo	Homeo_PICALM
FM_021-CAGCTAACATTCTTAC	FM_021	VA	MSSM	MG	ADAM	ADAM_GPNMB
FM_021-TCGAGGCGTATATGGA	FM_021	VA	MSSM	PVM	PVM	PVM_CD163
FM_021-ACTGAGTAGTATTGGA	FM_021	VA	MSSM	MG	Adapt	Adapt_AIF1
FM_021-CTAACTTAGACCTAGG	FM_021	VA	MSSM	MG	ADAM	ADAM_GPNMB
FM_021-GTATTCTAGATCCCAT	FM_021	VA	MSSM	MG	Adapt	Adapt_AIF1
FM_021-CTCTAATTCCTCAACC	FM_021	VA	MSSM	MG	ADAM	ADAM_GPNMB
FM_021-ATTACTCCACTTCGAA	FM_021	VA	MSSM	MG	Adapt	Adapt_IFI44L
FM_021-TGGACGCAGATAGCAT	FM_021	VA	MSSM	MG	ADAM	ADAM_GPNMB
FM_021-AGTAGTCCACAGATTC	FM_021	VA	MSSM	MG	Homeo	Homeo_PICALM
FM_021-GTGTGCGTCCCTTGTG	FM_021	VA	MSSM	MG	Homeo	Homeo_PICALM
FM_021-ACGCCGAAGGCCCTCA	FM_021	VA	MSSM	MG	Homeo	Homeo_PICALM
FM_021-AAACGGGAGTAGGCCA	FM_021	VA	MSSM	MG	ADAM	ADAM_GPNMB
FM_021-TGACTTTAGAGATGAG	FM_021	VA	MSSM	MG	Homeo	Homeo_PICALM
FM_021-ACCGTAATCCAAGTAC	FM_021	VA	MSSM	MG	Homeo	Homeo_PICALM
FM_021-CGACCTTTCTACCTGC	FM_021	VA	MSSM	MG	Homeo	Homeo_PICALM
FM_021-ATTGGTGTCTTGTCAT	FM_021	VA	MSSM	MG	Adapt	Adapt_AIF1
FM_021-CGATGTACAGACAAAT	FM_021	VA	MSSM	MG	Homeo	Homeo_PICALM
FM_021-CGTCACTTCGGCTACG	FM_021	VA	MSSM	MG	Adapt	Adapt_TMEM163
FM_021-GAAATGAGTATGAATG	FM_021	VA	MSSM	MG	ADAM	ADAM_GPNMB
FM_021-CTCGGGAGTGAGGCTA	FM_021	VA	MSSM	PVM	PVM	PVM_CD163
FM_021-ACGCAGCAGCAACGGT	FM_021	VA	MSSM	MG	Adapt	Adapt_HSPA1A
FM_021-ATCGAGTCATGGATGG	FM_021	VA	MSSM	MG	Adapt	Adapt_AIF1
FM_021-CTACACCTCATCGCTC	FM_021	VA	MSSM	MG	exAM	exAM_ERN1
FM_021-CGAATGTTCTTAGCCC	FM_021	VA	MSSM	MG	Adapt	Adapt_HSPA1A
FM_021-GTAGTCACAATGGACG	FM_021	VA	MSSM	MG	Homeo	Homeo_PICALM
FM_021-CACACAAGTAAGGGCT	FM_021	VA	MSSM	MG	Adapt	Adapt_AIF1
FM_021-CACACAACATATGCTG	FM_021	VA	MSSM	MG	Homeo	Homeo_PICALM
FM_021-CAGCTAAAGTGGGATC	FM_021	VA	MSSM	MG	Adapt	Adapt_HSPA1A
FM_021-TCTGAGATCACATGCA	FM_021	VA	MSSM	MG	exAM	exAM_ERN1
FM_021-CACCAGGGTCCGAAGA	FM_021	VA	MSSM	MG	Adapt	Adapt_HSPA1A
FM_021-GTAACTGGTTGTCTTT	FM_021	VA	MSSM	MG	Adapt	Adapt_AIF1
FM_021-GATGAGGCACGAAGCA	FM_021	VA	MSSM	MG	Homeo	Homeo_PICALM
FM_021-GTGCTTCTCTGCCCTA	FM_021	VA	MSSM	MG	Adapt	Adapt_AIF1
FM_021-ATTCTACTCAGGATCT	FM_021	VA	MSSM	MG	Homeo	Homeo_PICALM
FM_021-GACGTTAGTTATGTGC	FM_021	VA	MSSM	MG	Homeo	Homeo_PICALM
FM_021-CTCGGAGGTCTGGTCG	FM_021	VA	MSSM	MG	Homeo	Homeo_PICALM
FM_021-CTGTTTACAGCGAACA	FM_021	VA	MSSM	PVM	PVM	PVM_CD163
FM_021-GTATTCTCAACAACCT	FM_021	VA	MSSM	PVM	PVM	PVM_CD163
FM_021-AGGGTGATCACAAACC	FM_021	VA	MSSM	MG	Adapt	Adapt_HIST
FM_021-TCTATTGCATGGTTGT	FM_021	VA	MSSM	MG	Homeo	Homeo_PICALM
FM_021-TACCTATGTCCATCCT	FM_021	VA	MSSM	PVM	PVM	PVM_CD163
FM_021-CACACTCCAGCCAATT	FM_021	VA	MSSM	MG	ADAM	ADAM_GPNMB
FM_021-CCTTACGGTCCATCCT	FM_021	VA	MSSM	MG	ADAM	ADAM_GPNMB
FM_021-AAAGTAGGTTCAGTAC	FM_021	VA	MSSM	MG	Homeo	Homeo_PICALM
FM_021-TAGCCGGTCACCTTAT	FM_021	VA	MSSM	MG	Prolif	Prolif_MKI67
FM_021-GGAAAGCGTCTGCGGT	FM_021	VA	MSSM	MG	Homeo	Homeo_PICALM
FM_021-TACTTACGTACAAGTA	FM_021	VA	MSSM	MG	Homeo	Homeo_PICALM
FM_021-TTGGCAAAGATATGGT	FM_021	VA	MSSM	MG	ADAM	ADAM_GPNMB
FM_021-TCTATTGGTGGTACAG	FM_021	VA	MSSM	MG	ADAM	ADAM_GPNMB
FM_021-TGCCCTAAGCTTATCG	FM_021	VA	MSSM	MG	Adapt	Adapt_AIF1
FM_021-GATCAGTGTGTCGCTG	FM_021	VA	MSSM	MG	Homeo	Homeo_PICALM
FM_021-CAGCGACAGACAATAC	FM_021	VA	MSSM	MG	Adapt	Adapt_AIF1
FM_021-CATCGAAAGTCATCCA	FM_021	VA	MSSM	MG	ADAM	ADAM_GPNMB
FM_021-ACTTTCAGTGAACCTT	FM_021	VA	MSSM	MG	ADAM	ADAM_GPNMB
FM_021-CTAATGGTCGTTGACA	FM_021	VA	MSSM	MG	Adapt	Adapt_HSPA1A
FM_021-AACACGTCAACGATCT	FM_021	VA	MSSM	MG	ADAM	ADAM_GPNMB
FM_021-ACCCACTGTGTTAAGA	FM_021	VA	MSSM	MG	Homeo	Homeo_PICALM
FM_021-TTAGTTCCACAAGCCC	FM_021	VA	MSSM	MG	Homeo	Homeo_PICALM
FM_021-AAGGTTCTCTTCGAGA	FM_021	VA	MSSM	PVM	PVM	PVM_CD163
FM_021-TGAAAGACATCTACGA	FM_021	VA	MSSM	PVM	PVM	PVM_CD163
FM_021-AGTGTCAGTCTCACCT	FM_021	VA	MSSM	MG	Adapt	Adapt_AIF1
FM_021-TTTGTCACACGAGAGT	FM_021	VA	MSSM	MG	ADAM	ADAM_GPNMB
FM_021-CGTGAGCCAATCCGAT	FM_021	VA	MSSM	MG	ADAM	ADAM_GPNMB
FM_021-TTCTACATCAACACAC	FM_021	VA	MSSM	MG	Adapt	Adapt_AIF1
FM_021-ACTGAACAGGCCCTTG	FM_021	VA	MSSM	MG	ADAM	ADAM_GPNMB
FM_021-TCAACGAGTAACGACG	FM_021	VA	MSSM	PVM	PVM	PVM_CD163
FM_021-CCACTACGTTGGTTTG	FM_021	VA	MSSM	MG	Homeo	Homeo_PICALM
FM_021-ACTTACTGTAGCCTCG	FM_021	VA	MSSM	MG	Homeo	Homeo_PICALM
FM_021-AAGTCTGCAGACAAGC	FM_021	VA	MSSM	MG	ADAM	ADAM_GPNMB
FM_021-GACTAACTCGAATGGG	FM_021	VA	MSSM	MG	Adapt	Adapt_AIF1
FM_021-GCACTCTTCAAGGCTT	FM_021	VA	MSSM	MG	Homeo	Homeo_PICALM
FM_021-GCAATCATCGTGGGAA	FM_021	VA	MSSM	MG	Adapt	Adapt_HSPA1A
FM_021-CTCGGGAGTTCAACCA	FM_021	VA	MSSM	MG	Homeo	Homeo_PICALM
FM_021-AACTGGTGTAGCGTCC	FM_021	VA	MSSM	MG	Adapt	Adapt_AIF1
FM_021-CTTACCGCACGCCAGT	FM_021	VA	MSSM	MG	Homeo	Homeo_PICALM
FM_021-ACACTGAAGTCAAGCG	FM_021	VA	MSSM	MG	Homeo	Homeo_PICALM
FM_021-TCGTACCGTGCACTTA	FM_021	VA	MSSM	MG	Homeo	Homeo_PICALM
FM_021-TCAATCTGTGTCAATC	FM_021	VA	MSSM	MG	Adapt	Adapt_IFI44L
FM_021-GGCGTGTCACACCGAC	FM_021	VA	MSSM	MG	ADAM	ADAM_GPNMB
FM_021-TGTGTTTAGTCTCCTC	FM_021	VA	MSSM	PVM	PVM	PVM_CD163
FM_021-CGCTATCGTTTGACAC	FM_021	VA	MSSM	MG	Adapt	Adapt_AIF1
FM_021-ACTGCTCGTTTGGGCC	FM_021	VA	MSSM	MG	Homeo	Homeo_PICALM
FM_021-CTGCTGTTCTAAGCCA	FM_021	VA	MSSM	MG	Adapt	Adapt_AIF1
FM_021-TGTGTTTCAATCTACG	FM_021	VA	MSSM	MG	Adapt	Adapt_AIF1
FM_021-CGATGGCGTTCAGGCC	FM_021	VA	MSSM	PVM	PVM	PVM_CD163
FM_021-AAAGCAATCAACTCTT	FM_021	VA	MSSM	MG	Homeo	Homeo_PICALM
FM_021-ACGTCAACACGAGAGT	FM_021	VA	MSSM	MG	Homeo	Homeo_PICALM
FM_021-GTCCTCATCCTCCTAG	FM_021	VA	MSSM	MG	ADAM	ADAM_GPNMB
FM_021-CACCTTGAGACCACGA	FM_021	VA	MSSM	MG	Homeo	Homeo_PICALM
FM_021-CCAATCCCAGTCGTGC	FM_021	VA	MSSM	MG	Homeo	Homeo_PICALM
FM_021-GTATCTTTCGAATCCA	FM_021	VA	MSSM	MG	Homeo	Homeo_PICALM
FM_021-GATCAGTTCTGTCTAT	FM_021	VA	MSSM	MG	Adapt	Adapt_HSPA1A
FM_021-CTGCGGACATGTCGAT	FM_021	VA	MSSM	PVM	PVM	PVM_CD163
FM_021-TGCCCTAGTATAAACG	FM_021	VA	MSSM	MG	Homeo	Homeo_PICALM
FM_021-CATCCACTCGCTGATA	FM_021	VA	MSSM	MG	Adapt	Adapt_AIF1
FM_021-GCACATAAGCGTTTAC	FM_021	VA	MSSM	MG	Adapt	Adapt_HSPA1A
FM_021-CCACGGACATCTACGA	FM_021	VA	MSSM	MG	Homeo	Homeo_PICALM
FM_021-CCCTCCTGTACAGTGG	FM_021	VA	MSSM	MG	ADAM	ADAM_GPNMB
FM_021-TATGCCCAGACACTAA	FM_021	VA	MSSM	MG	Adapt	Adapt_AIF1
FM_021-GCTGGGTTCTAACTGG	FM_021	VA	MSSM	PVM	PVM	PVM_CD163
FM_021-GGAATAACAGATGGCA	FM_021	VA	MSSM	MG	ADAM	ADAM_GPNMB
FM_021-CAACCTCAGTACGCGA	FM_021	VA	MSSM	MG	Adapt	Adapt_HSPA1A
FM_021-TGATTTCGTAGGACAC	FM_021	VA	MSSM	MG	Adapt	Adapt_AIF1
FM_021-CGATCGGGTTCCACAA	FM_021	VA	MSSM	MG	ADAM	ADAM_GPNMB
FM_021-AGTGTCATCCTGCAGG	FM_021	VA	MSSM	MG	Adapt	Adapt_AIF1
FM_021-TGACGGCTCGAGAGCA	FM_021	VA	MSSM	PVM	PVM	PVM_CD163
FM_021-AACTCTTTCGTGGTCG	FM_021	VA	MSSM	MG	Adapt	Adapt_HSPA1A
FM_021-CGTCCATCAGTTAACC	FM_021	VA	MSSM	MG	Adapt	Adapt_AIF1
FM_021-TCTTTCCTCACCCGAG	FM_021	VA	MSSM	PVM	PVM	PVM_CD163
FM_021-AGGCCACTCGGCGCTA	FM_021	VA	MSSM	PVM	PVM	PVM_CD163
FM_021-CACACTCAGCCAGAAC	FM_021	VA	MSSM	MG	Homeo	Homeo_PICALM
FM_021-CGTGTCTCACAGGTTT	FM_021	VA	MSSM	PVM	PVM	PVM_CD163
FM_021-CCCAATCGTTATTCTC	FM_021	VA	MSSM	MG	Adapt	Adapt_AIF1
FM_021-GGCAATTAGTACGATA	FM_021	VA	MSSM	PVM	PVM	PVM_CD163
FM_021-CGGAGTCTCCGAACGC	FM_021	VA	MSSM	MG	Adapt	Adapt_AIF1
FM_021-TACACGACATATGGTC	FM_021	VA	MSSM	MG	Adapt	Adapt_AIF1
FM_021-TGGGAAGAGAGCTGCA	FM_021	VA	MSSM	MG	ADAM	ADAM_GPNMB
FM_021-TCCCGATTCGTTGACA	FM_021	VA	MSSM	MG	Adapt	Adapt_AIF1
FM_021-AACGTTGGTTCGCGAC	FM_021	VA	MSSM	MG	ADAM	ADAM_GPNMB
FM_021-ACGCCGATCCCTCAGT	FM_021	VA	MSSM	MG	Adapt	Adapt_AIF1
FM_021-CTCGGGACATTCACTT	FM_021	VA	MSSM	MG	ADAM	ADAM_GPNMB
FM_021-CACAGTAGTGCTAGCC	FM_021	VA	MSSM	MG	Adapt	Adapt_AIF1
FM_021-CTGATAGTCGACAGCC	FM_021	VA	MSSM	MG	Adapt	Adapt_IFI44L
FM_021-CTCGAGGCATGAAGTA	FM_021	VA	MSSM	MG	Adapt	Adapt_AIF1
FM_021-CGAGAAGCACGGCCAT	FM_021	VA	MSSM	MG	Adapt	Adapt_HSPA1A
FM_021-GTTAAGCGTCCATCCT	FM_021	VA	MSSM	MG	Adapt	Adapt_AIF1
FM_021-GATGAGGAGTCGTACT	FM_021	VA	MSSM	MG	Adapt	Adapt_AIF1
FM_021-ACCTTTAGTCGCCATG	FM_021	VA	MSSM	MG	Adapt	Adapt_AIF1
FM_021-GAGGTGAAGGGATCTG	FM_021	VA	MSSM	MG	Homeo	Homeo_PICALM
FM_021-CACCACTAGCCAGGAT	FM_021	VA	MSSM	MG	ADAM	ADAM_GPNMB
FM_021-TATCTCACAATGAATG	FM_021	VA	MSSM	MG	Homeo	Homeo_PICALM
FM_021-CCACGGACAATAACGA	FM_021	VA	MSSM	MG	Homeo	Homeo_PICALM
FM_021-TGGGCGTGTGCTCTTC	FM_021	VA	MSSM	PVM	PVM	PVM_CD163
FM_021-TGGCCAGTCGTTTATC	FM_021	VA	MSSM	MG	Homeo	Homeo_PICALM
FM_021-GCAGTTATCGTGACAT	FM_021	VA	MSSM	MG	Adapt	Adapt_AIF1
FM_021-ACGTCAATCTTGTACT	FM_021	VA	MSSM	MG	ADAM	ADAM_GPNMB
FM_021-ATTATCCAGTTGTCGT	FM_021	VA	MSSM	MG	ADAM	ADAM_GPNMB
FM_021-CCTTCCCTCTCTGAGA	FM_021	VA	MSSM	PVM	PVM	PVM_CD163
FM_021-ACTGAGTGTCGTCTTC	FM_021	VA	MSSM	MG	ADAM	ADAM_GPNMB
FM_021-AGGGTGAGTCCGTTAA	FM_021	VA	MSSM	MG	Homeo	Homeo_PICALM
FM_021-CGCGGTAGTTTCCACC	FM_021	VA	MSSM	MG	Adapt	Adapt_HSPA1A
FM_021-CGGACACCAGCTGTGC	FM_021	VA	MSSM	MG	Homeo	Homeo_PICALM
FM_021-TTGCCGTCAAGAGTCG	FM_021	VA	MSSM	PVM	PVM	PVM_CD163
FM_021-AACCATGTCATTATCC	FM_021	VA	MSSM	MG	Homeo	Homeo_PICALM
FM_021-GTCCTCATCTGTCTAT	FM_021	VA	MSSM	PVM	PVM	PVM_CD163
FM_021-CGTAGCGCAGTAGAGC	FM_021	VA	MSSM	MG	Adapt	Adapt_AIF1
FM_021-CGTCAGGCAGTGGAGT	FM_021	VA	MSSM	MG	Homeo	Homeo_PICALM
FM_021-ACTGAACTCAGGTTCA	FM_021	VA	MSSM	MG	Adapt	Adapt_AIF1
FM_021-GCTCCTAGTCGCATCG	FM_021	VA	MSSM	MG	Adapt	Adapt_AIF1
FM_021-GGCCGATTCAGAGCTT	FM_021	VA	MSSM	MG	Homeo	Homeo_PICALM
FM_021-ATCTGCCGTACCTACA	FM_021	VA	MSSM	PVM	PVM	PVM_CD163
FM_021-CGAATGTAGCCGCCTA	FM_021	VA	MSSM	MG	ADAM	ADAM_GPNMB
FM_021-CTGTTTAGTCTAGCGC	FM_021	VA	MSSM	MG	exAM	exAM_ERN1
FM_021-GTACTCCTCACCTCGT	FM_021	VA	MSSM	MG	Adapt	Adapt_HIST
FM_021-CGAGCCATCCGTAGTA	FM_021	VA	MSSM	MG	Adapt	Adapt_HIF1A
FM_021-TATTACCCAATGCCAT	FM_021	VA	MSSM	MG	Homeo	Homeo_PICALM
FM_021-GTGCGGTCACCTTGTC	FM_021	VA	MSSM	MG	Homeo	Homeo_PICALM
FM_021-CTCCTAGGTCCGAAGA	FM_021	VA	MSSM	MG	Homeo	Homeo_PICALM
FM_021-CTACACCAGGATGCGT	FM_021	VA	MSSM	MG	Adapt	Adapt_AIF1
FM_021-ATTGGACAGCGCCTTG	FM_021	VA	MSSM	MG	Adapt	Adapt_HIST
FM_021-CCTTTCTCACGCCAGT	FM_021	VA	MSSM	MG	Homeo	Homeo_PICALM
FM_021-GATCGATGTTCGTTGA	FM_021	VA	MSSM	MG	Homeo	Homeo_PICALM
FM_021-CACAGTAGTTGTCTTT	FM_021	VA	MSSM	MG	exAM	exAM_ERN1
FM_021-TTGTAGGCACCGATAT	FM_021	VA	MSSM	MG	Adapt	Adapt_HSPA1A
FM_021-TCGCGAGAGGTGATAT	FM_021	VA	MSSM	MG	Adapt	Adapt_HSPA1A
FM_021-CTCGAAATCATTGCCC	FM_021	VA	MSSM	MG	ADAM	ADAM_GPNMB
FM_021-TGACTAGGTACGCACC	FM_021	VA	MSSM	MG	Adapt	Adapt_AIF1
FM_021-TTCTACACAGGGTTAG	FM_021	VA	MSSM	MG	Homeo	Homeo_PICALM
FM_021-ACTTTCACACACCGCA	FM_021	VA	MSSM	MG	Homeo	Homeo_PICALM
FM_021-ATTATCCCAGGAACGT	FM_021	VA	MSSM	MG	ADAM	ADAM_GPNMB
FM_021-CATCAGATCTTCATGT	FM_021	VA	MSSM	MG	Adapt	Adapt_HIF1A
FM_021-GCATGCGAGGCTCATT	FM_021	VA	MSSM	MG	ADAM	ADAM_GPNMB
FM_021-AGTGAGGTCGGCCGAT	FM_021	VA	MSSM	PVM	PVM	PVM_CD163
FM_021-TCGTAGAAGGAATTAC	FM_021	VA	MSSM	MG	Adapt	Adapt_HSPA1A
FM_021-TCCCGATAGGAATTAC	FM_021	VA	MSSM	MG	Homeo	Homeo_PICALM
FM_021-ACGGAGAAGGTGATAT	FM_021	VA	MSSM	PVM	PVM	PVM_CD163
FM_021-AGGTCATCAAAGAATC	FM_021	VA	MSSM	MG	Homeo	Homeo_PICALM
FM_021-GCTTGAACAAGGTTTC	FM_021	VA	MSSM	MG	Adapt	Adapt_AIF1
FM_021-ACTTTCATCTGAAAGA	FM_021	VA	MSSM	MG	Adapt	Adapt_TMEM163
FM_021-GCGAGAAAGGATGGTC	FM_021	VA	MSSM	MG	ADAM	ADAM_GPNMB
FM_021-CAAGATCTCGAGAGCA	FM_021	VA	MSSM	MG	ADAM	ADAM_GPNMB
FM_021-TGCCAAAGTTCAACCA	FM_021	VA	MSSM	MG	Adapt	Adapt_AIF1
FM_021-CTCACACGTAGCCTCG	FM_021	VA	MSSM	MG	Homeo	Homeo_PICALM
FM_021-CCTTACGTCGCAAGCC	FM_021	VA	MSSM	MG	Homeo	Homeo_PICALM
FM_021-GTTACAGGTAAAGGAG	FM_021	VA	MSSM	MG	Adapt	Adapt_AIF1
FM_021-CCCTCCTAGGATGGAA	FM_021	VA	MSSM	MG	Homeo	Homeo_PICALM
FM_021-CTCATTACAGGCTCAC	FM_021	VA	MSSM	MG	Homeo	Homeo_PICALM
FM_021-AGCGTCGGTCTAAACC	FM_021	VA	MSSM	MG	Homeo	Homeo_PICALM
FM_021-AGCCTAACAGCCTATA	FM_021	VA	MSSM	MG	Adapt	Adapt_HSPA1A
FM_021-TTCTCCTGTCCTAGCG	FM_021	VA	MSSM	MG	Homeo	Homeo_PICALM
FM_021-ACATCAGGTGCTGTAT	FM_021	VA	MSSM	MG	Homeo	Homeo_PICALM
FM_021-AGCATACCATCGGTTA	FM_021	VA	MSSM	MG	Homeo	Homeo_PICALM
FM_021-AGTAGTCCAAGACGTG	FM_021	VA	MSSM	MG	ADAM	ADAM_GPNMB
FM_021-TACACGACAGCTATTG	FM_021	VA	MSSM	MG	Homeo	Homeo_PICALM
FM_021-CCGTTCAGTGAGGGAG	FM_021	VA	MSSM	MG	Homeo	Homeo_PICALM
FM_021-CCCTCCTCACTCTGTC	FM_021	VA	MSSM	MG	Adapt	Adapt_HSPA1A
FM_021-ATCATCTGTTACGGAG	FM_021	VA	MSSM	MG	ADAM	ADAM_GPNMB
FM_021-AGTGAGGGTCGCGAAA	FM_021	VA	MSSM	MG	ADAM	ADAM_GPNMB
FM_021-TGCTACCCAAACAACA	FM_021	VA	MSSM	MG	Adapt	Adapt_AIF1
FM_021-TAAGCGTAGCACACAG	FM_021	VA	MSSM	MG	Adapt	Adapt_AIF1
FM_021-GATGAAATCCCAACGG	FM_021	VA	MSSM	MG	Adapt	Adapt_AIF1
FM_021-AACTCAGCAGGGCATA	FM_021	VA	MSSM	MG	ADAM	ADAM_GPNMB
FM_021-CGTAGGCGTAGCGATG	FM_021	VA	MSSM	MG	Prolif	Prolif_MKI67
FM_021-GAATAAGCATGACATC	FM_021	VA	MSSM	MG	Adapt	Adapt_AIF1
FM_021-TTGCGTCGTCTCTCGT	FM_021	VA	MSSM	PVM	PVM	PVM_CD163
FM_021-ACATGGTAGTGAAGAG	FM_021	VA	MSSM	MG	ADAM	ADAM_GPNMB
FM_021-TTCTACACAGACAAGC	FM_021	VA	MSSM	MG	Adapt	Adapt_AIF1
FM_021-GGAGCAAAGTAGCCGA	FM_021	VA	MSSM	MG	Homeo	Homeo_PICALM
FM_021-ACTTGTTCAACTGCGC	FM_021	VA	MSSM	MG	Adapt	Adapt_AIF1
FM_021-CCGTGGAAGCTCCTTC	FM_021	VA	MSSM	PVM	PVM	PVM_CD163
FM_021-ACTGAGTCACCTATCC	FM_021	VA	MSSM	MG	Adapt	Adapt_AIF1
FM_021-AAGGCAGCAAGCCGCT	FM_021	VA	MSSM	PVM	PVM	PVM_CD163
FM_021-CGACCTTGTATTCTCT	FM_021	VA	MSSM	MG	ADAM	ADAM_GPNMB
FM_021-AGTCTTTCACCTTGTC	FM_021	VA	MSSM	MG	ADAM	ADAM_GPNMB
FM_021-GTGTGCGCATCGATGT	FM_021	VA	MSSM	MG	ADAM	ADAM_GPNMB
FM_021-GCTGCAGCAGTATCTG	FM_021	VA	MSSM	MG	Adapt	Adapt_AIF1
FM_021-GTACTCCAGAGGACGG	FM_021	VA	MSSM	MG	Homeo	Homeo_PICALM
FM_021-GCTGGGTCATAGACTC	FM_021	VA	MSSM	MG	ADAM	ADAM_GPNMB
FM_021-AGTAGTCAGAATAGGG	FM_021	VA	MSSM	MG	Homeo	Homeo_PICALM
FM_021-GCTCCTATCTCTTGAT	FM_021	VA	MSSM	MG	ADAM	ADAM_GPNMB
FM_021-CCTCAGTAGCTTATCG	FM_021	VA	MSSM	MG	Adapt	Adapt_AIF1
FM_021-CGCTATCAGAGCTATA	FM_021	VA	MSSM	MG	Adapt	Adapt_AIF1
FM_021-CCTTCCCAGCTCCTTC	FM_021	VA	MSSM	MG	Homeo	Homeo_PICALM
FM_021-ATTATCCAGTCGAGTG	FM_021	VA	MSSM	MG	Homeo	Homeo_PICALM
FM_021-TACGGTAGTAATAGCA	FM_021	VA	MSSM	MG	Adapt	Adapt_AIF1
FM_021-TTTACTGAGCTACCGC	FM_021	VA	MSSM	MG	Homeo	Homeo_PICALM
FM_021-AACTCTTCACGGCGTT	FM_021	VA	MSSM	MG	Adapt	Adapt_AIF1
FM_021-ACATACGAGATGGGTC	FM_021	VA	MSSM	PVM	PVM	PVM_CD163
FM_021-GTTCTCGCAGACGTAG	FM_021	VA	MSSM	MG	Adapt	Adapt_AIF1
FM_021-GGAATAATCGTTACAG	FM_021	VA	MSSM	MG	Adapt	Adapt_AIF1
FM_021-TGCCCATGTTAAGTAG	FM_021	VA	MSSM	MG	Homeo	Homeo_FRMD4A
FM_021-TCAATCTTCTGAGTGT	FM_021	VA	MSSM	MG	ADAM	ADAM_GPNMB
FM_021-CATATTCTCACTCTTA	FM_021	VA	MSSM	MG	Homeo	Homeo_PICALM
FM_021-ATCATGGAGACGCACA	FM_021	VA	MSSM	MG	Adapt	Adapt_AIF1
FM_021-TAGACCAAGCTGTCTA	FM_021	VA	MSSM	MG	ADAM	ADAM_GPNMB
FM_021-TTGGAACAGGAGTACC	FM_021	VA	MSSM	MG	Adapt	Adapt_AIF1
FM_021-ATTCTACCATTCCTGC	FM_021	VA	MSSM	MG	Homeo	Homeo_PICALM
FM_021-AGCTCCTTCTTGCATT	FM_021	VA	MSSM	MG	Homeo	Homeo_PICALM
FM_021-ACGGGCTCACGGCTAC	FM_021	VA	MSSM	MG	Adapt	Adapt_AIF1
FM_021-TGGACGCCACGAAATA	FM_021	VA	MSSM	MG	ADAM	ADAM_GPNMB
FM_021-TGAGCATCAAGCGTAG	FM_021	VA	MSSM	MG	ADAM	ADAM_GPNMB
FM_021-CGATGGCTCATTGCCC	FM_021	VA	MSSM	MG	ADAM	ADAM_GPNMB
FM_021-GATGAAATCTGTCCGT	FM_021	VA	MSSM	PVM	PVM	PVM_CD163
FM_021-AGGCCGTCACGACGAA	FM_021	VA	MSSM	MG	Adapt	Adapt_AIF1
FM_021-GGTGCGTGTCTAAAGA	FM_021	VA	MSSM	MG	Adapt	Adapt_AIF1
FM_021-ATAGACCAGATATGCA	FM_021	VA	MSSM	MG	Homeo	Homeo_PICALM
FM_021-CACCACTAGGTGACCA	FM_021	VA	MSSM	MG	Adapt	Adapt_TMEM163
FM_021-ACATACGAGCGTAATA	FM_021	VA	MSSM	MG	Homeo	Homeo_PICALM
FM_021-GACACGCCATAAAGGT	FM_021	VA	MSSM	MG	Homeo	Homeo_PICALM
FM_021-AGGGTGAAGAGAGCTC	FM_021	VA	MSSM	MG	ADAM	ADAM_GPNMB
FM_021-GGCTGGTCACTTGGAT	FM_021	VA	MSSM	MG	Adapt	Adapt_AIF1
FM_021-GTAACGTCAATGACCT	FM_021	VA	MSSM	MG	Adapt	Adapt_AIF1
FM_021-AAGTCTGAGACAGAGA	FM_021	VA	MSSM	PVM	PVM	PVM_CD163
FM_021-CCTTCCCTCTCGCTTG	FM_021	VA	MSSM	MG	Homeo	Homeo_PICALM
FM_021-GCGCGATAGGGTCTCC	FM_021	VA	MSSM	MG	Homeo	Homeo_PICALM
FM_021-CTGCCTACACATGACT	FM_021	VA	MSSM	MG	exAM	exAM_ERN1
FM_021-CAGCATAAGGCTCTTA	FM_021	VA	MSSM	MG	Adapt	Adapt_AIF1
FM_021-GGGAATGTCAGAGACG	FM_021	VA	MSSM	MG	Adapt	Adapt_AIF1
FM_021-CCTTCCCTCACCTCGT	FM_021	VA	MSSM	MG	Homeo	Homeo_PICALM
FM_021-ATTTCTGGTAGCTCCG	FM_021	VA	MSSM	MG	Adapt	Adapt_AIF1
FM_021-CATGCCTTCAGGTAAA	FM_021	VA	MSSM	MG	Homeo	Homeo_PICALM
FM_021-TCTTCGGCACGAAACG	FM_021	VA	MSSM	MG	Adapt	Adapt_AIF1
FM_021-ATCGAGTGTGCGATAG	FM_021	VA	MSSM	MG	Adapt	Adapt_AIF1
FM_021-GCGCAACAGAACTGTA	FM_021	VA	MSSM	MG	Homeo	Homeo_PICALM
FM_021-GGTGCGTAGCTCCTCT	FM_021	VA	MSSM	MG	Adapt	Adapt_AIF1
FM_021-GATTCAGCATGAACCT	FM_021	VA	MSSM	MG	Adapt	Adapt_AIF1
FM_021-GATCGTACACATCCGG	FM_021	VA	MSSM	MG	Adapt	Adapt_AIF1
FM_021-GGTGAAGTCTAACTCT	FM_021	VA	MSSM	MG	Adapt	Adapt_AIF1
FM_021-CTCGAAATCACAATGC	FM_021	VA	MSSM	MG	Adapt	Adapt_HIST
FM_021-ATTCTACGTAAATACG	FM_021	VA	MSSM	MG	ADAM	ADAM_GPNMB
FM_021-TTAGGCATCAGCGATT	FM_021	VA	MSSM	MG	Adapt	Adapt_AIF1
FM_021-AGTAGTCAGAAGCCCA	FM_021	VA	MSSM	MG	Adapt	Adapt_HIST
FM_021-CACACCTAGGAGTAGA	FM_021	VA	MSSM	MG	Homeo	Homeo_PICALM
FM_021-TCAGCTCTCGTCCGTT	FM_021	VA	MSSM	MG	Homeo	Homeo_PICALM
FM_021-CTTGGCTAGGGCTCTC	FM_021	VA	MSSM	MG	Adapt	Adapt_AIF1
FM_021-CCGTGGACATCGGACC	FM_021	VA	MSSM	MG	Adapt	Adapt_AIF1
FM_021-GGAGCAACATCGGACC	FM_021	VA	MSSM	PVM	PVM	PVM_CD163
FM_021-GCGCGATAGACGCTTT	FM_021	VA	MSSM	MG	Adapt	Adapt_AIF1
FM_021-GAGGTGAGTAAGGGCT	FM_021	VA	MSSM	PVM	PVM	PVM_CD163
FM_021-ACTATCTCACCTCGGA	FM_021	VA	MSSM	MG	Adapt	Adapt_AIF1
FM_021-CTAGTGACAGATAATG	FM_021	VA	MSSM	MG	Adapt	Adapt_IFI44L
FM_021-AACTCCCTCTTAGAGC	FM_021	VA	MSSM	MG	Homeo	Homeo_PICALM
FM_021-CGTTCTGCACTTAAGC	FM_021	VA	MSSM	MG	ADAM	ADAM_GPNMB
FM_021-GACAGAGTCCGTTGTC	FM_021	VA	MSSM	MG	ADAM	ADAM_GPNMB
FM_021-AGCATACTCCTAGAAC	FM_021	VA	MSSM	MG	Homeo	Homeo_PICALM
FM_021-ACTATCTGTTACGCGC	FM_021	VA	MSSM	MG	Homeo	Homeo_PICALM
FM_021-GGGTCTGAGACACTAA	FM_021	VA	MSSM	MG	Adapt	Adapt_AIF1
FM_021-GCTCTGTTCCTCGCAT	FM_021	VA	MSSM	MG	Adapt	Adapt_HIST
FM_021-GCTTCCACAACTGCTA	FM_021	VA	MSSM	MG	ADAM	ADAM_GPNMB
FM_021-ACTTACTTCCTACAGA	FM_021	VA	MSSM	MG	exAM	exAM_ERN1
FM_021-TGAGGGACACAACTGT	FM_021	VA	MSSM	PVM	PVM	PVM_CD163
FM_021-CAGAATCCAGGGATTG	FM_021	VA	MSSM	MG	Adapt	Adapt_HSPA1A
FM_021-CATCGGGTCATGGTCA	FM_021	VA	MSSM	MG	Adapt	Adapt_HSPA1A
FM_021-GAAATGAGTAAATGAC	FM_021	VA	MSSM	MG	Adapt	Adapt_AIF1
FM_021-AAAGCAAAGGCGATAC	FM_021	VA	MSSM	MG	ADAM	ADAM_GPNMB
FM_021-CAGAATCAGTCGCCGT	FM_021	VA	MSSM	MG	Homeo	Homeo_PICALM
FM_021-TTTACTGTCCTCAATT	FM_021	VA	MSSM	MG	ADAM	ADAM_GPNMB
FM_021-TAAACCGGTTACCAGT	FM_021	VA	MSSM	PVM	PVM	PVM_CD163
FM_021-GACCAATAGACCCACC	FM_021	VA	MSSM	MG	Homeo	Homeo_PICALM
FM_021-TTGCCGTTCGGAATCT	FM_021	VA	MSSM	MG	Adapt	Adapt_AIF1
FM_021-CAGTAACTCAGTTCGA	FM_021	VA	MSSM	PVM	PVM	PVM_CD163
FM_021-ACACCAAAGACAAAGG	FM_021	VA	MSSM	MG	ADAM	ADAM_GPNMB
FM_021-TATCAGGTCAAACGGG	FM_021	VA	MSSM	MG	exAM	exAM_ERN1
FM_021-CGTCAGGTCCGCATCT	FM_021	VA	MSSM	MG	ADAM	ADAM_GPNMB
FM_021-CATCCACAGTCCTCCT	FM_021	VA	MSSM	MG	Homeo	Homeo_PICALM
FM_021-TGGCGCAAGGTTACCT	FM_021	VA	MSSM	MG	ADAM	ADAM_GPNMB
FM_021-TTAGGACTCGATCCCT	FM_021	VA	MSSM	MG	ADAM	ADAM_GPNMB
FM_021-TCTGAGAAGCAAATCA	FM_021	VA	MSSM	PVM	PVM	PVM_CD163
FM_021-CTGTTTATCCCATTAT	FM_021	VA	MSSM	MG	Homeo	Homeo_PICALM
FM_021-TCTCTAACAAGAGGCT	FM_021	VA	MSSM	MG	Adapt	Adapt_HSPA1A
FM_021-TCTATTGTCCTGTAGA	FM_021	VA	MSSM	PVM	PVM	PVM_CD163
FM_021-CAACCTCCACCATCCT	FM_021	VA	MSSM	MG	Homeo	Homeo_PICALM
FM_021-TGCGGGTGTCCTCTTG	FM_021	VA	MSSM	MG	Adapt	Adapt_AIF1
FM_021-GTACTTTAGTGGGATC	FM_021	VA	MSSM	PVM	PVM	PVM_CD163
FM_021-GATCGTACACACAGAG	FM_021	VA	MSSM	MG	Adapt	Adapt_AIF1
FM_021-TCCACACTCAATCTCT	FM_021	VA	MSSM	MG	Homeo	Homeo_PICALM
FM_021-CGCTTCACACGGCGTT	FM_021	VA	MSSM	MG	Adapt	Adapt_AIF1
FM_021-GAGGTGATCGATAGAA	FM_021	VA	MSSM	MG	ADAM	ADAM_GPNMB
FM_021-AGAATAGTCCGTTGTC	FM_021	VA	MSSM	MG	Homeo	Homeo_PICALM
FM_021-TAGACCACACAAGTAA	FM_021	VA	MSSM	MG	Homeo	Homeo_PICALM
FM_021-GCAGCCAGTCAAACTC	FM_021	VA	MSSM	MG	Homeo	Homeo_PICALM
FM_021-GATCGTATCATAGCAC	FM_021	VA	MSSM	MG	Adapt	Adapt_HSPA1A
FM_021-CGATCGGAGTTGAGTA	FM_021	VA	MSSM	MG	Adapt	Adapt_HSPA1A
FM_021-AGATTGCGTAGTACCT	FM_021	VA	MSSM	MG	Adapt	Adapt_AIF1
FM_021-GTTCATTGTCACTTCC	FM_021	VA	MSSM	MG	Adapt	Adapt_IFI44L
FM_021-GGCAATTGTCACTGGC	FM_021	VA	MSSM	MG	ADAM	ADAM_GPNMB
FM_021-GCTTCCAGTGCTCTTC	FM_021	VA	MSSM	MG	Homeo	Homeo_PICALM
FM_021-CATGCCTCACTTCGAA	FM_021	VA	MSSM	PVM	PVM	PVM_CD163
FM_021-CGTGAGCTCACGCATA	FM_021	VA	MSSM	MG	Homeo	Homeo_PICALM
FM_021-ACCAGTACAGGTGGAT	FM_021	VA	MSSM	MG	Adapt	Adapt_AIF1
FM_021-GTAGTCATCTCTTATG	FM_021	VA	MSSM	MG	Adapt	Adapt_AIF1
FM_021-TTCCCAGCACACAGAG	FM_021	VA	MSSM	MG	ADAM	ADAM_GPNMB
FM_021-AACCATGAGAGAACAG	FM_021	VA	MSSM	MG	Adapt	Adapt_AIF1
FM_021-TAGCCGGAGTAAGTAC	FM_021	VA	MSSM	MG	exAM	exAM_ERN1
FM_021-CCAGCGACAATTCCTT	FM_021	VA	MSSM	MG	Homeo	Homeo_PICALM
FM_021-AAGGTTCTCCCTCAGT	FM_021	VA	MSSM	MG	Homeo	Homeo_PICALM
FM_021-CTCGAAAAGGGCTCTC	FM_021	VA	MSSM	MG	exAM	exAM_ERN1
FM_021-CGCTGGACAGATCCAT	FM_021	VA	MSSM	PVM	PVM	PVM_CD163
FM_021-CTAGTGACAACCGCCA	FM_021	VA	MSSM	MG	Adapt	Adapt_AIF1
FM_021-CAGCTGGGTCTGGTCG	FM_021	VA	MSSM	MG	ADAM	ADAM_GPNMB
FM_021-GGACGTCGTGTGTGCC	FM_021	VA	MSSM	PVM	PVM	PVM_CD163
FM_021-CCTAGCTCACTTACGA	FM_021	VA	MSSM	MG	Adapt	Adapt_IFI44L
FM_021-AGTAGTCCACCTGGTG	FM_021	VA	MSSM	MG	ADAM	ADAM_GPNMB
FM_021-AGTGTCACAGGAACGT	FM_021	VA	MSSM	MG	ADAM	ADAM_GPNMB
FM_021-TACCTTATCTGTTTGT	FM_021	VA	MSSM	MG	Homeo	Homeo_PICALM
FM_021-CGAGAAGAGGACAGCT	FM_021	VA	MSSM	PVM	PVM	PVM_CD163
FM_021-TTATGCTGTAGCCTAT	FM_021	VA	MSSM	MG	Adapt	Adapt_HIST
FM_021-TCGGGACTCAACCATG	FM_021	VA	MSSM	MG	Homeo	Homeo_PICALM
FM_021-CTACACCCATTCCTGC	FM_021	VA	MSSM	MG	Adapt	Adapt_HIST
FM_021-TCGGTAAGTTGGGACA	FM_021	VA	MSSM	MG	Homeo	Homeo_PICALM
FM_021-CAGTCCTTCGTACCGG	FM_021	VA	MSSM	PVM	PVM	PVM_CD163
FM_021-CTACACCCACGTCAGC	FM_021	VA	MSSM	MG	ADAM	ADAM_GPNMB
FM_021-ATAACGCAGCTTCGCG	FM_021	VA	MSSM	MG	Adapt	Adapt_AIF1
FM_021-TGCTACCGTATGGTTC	FM_021	VA	MSSM	MG	Adapt	Adapt_HIST
FM_021-AATCGGTGTGACAAAT	FM_021	VA	MSSM	MG	Homeo	Homeo_PICALM
FM_021-GTTCTCGTCGTGGTCG	FM_021	VA	MSSM	MG	Adapt	Adapt_HSPA1A
FM_021-CTTAGGAGTGGCGAAT	FM_021	VA	MSSM	MG	Adapt	Adapt_HSPA1A
FM_021-CTAACTTAGGACTGGT	FM_021	VA	MSSM	MG	ADAM	ADAM_GPNMB
FM_021-CAACTAGTCTTACCTA	FM_021	VA	MSSM	MG	Prolif	Prolif_MKI67
FM_021-GCTCTGTGTCTAGGTT	FM_021	VA	MSSM	MG	ADAM	ADAM_GPNMB
FM_021-CGTCCATTCTGTTGAG	FM_021	VA	MSSM	MG	Adapt	Adapt_HSPA1A
FM_021-AGGGTGAAGATGTGGC	FM_021	VA	MSSM	MG	Homeo	Homeo_PICALM
FM_021-TGCGTGGAGACACGAC	FM_021	VA	MSSM	MG	Homeo	Homeo_PICALM
FM_021-TCGTACCTCAGGTAAA	FM_021	VA	MSSM	MG	Adapt	Adapt_AIF1
FM_021-GTCCTCATCTCCGGTT	FM_021	VA	MSSM	PVM	PVM	PVM_CD163
FM_021-CTGATAGTCTGCCCTA	FM_021	VA	MSSM	PVM	PVM	PVM_CD163
FM_021-GATCGCGGTGCAGGTA	FM_021	VA	MSSM	MG	Homeo	Homeo_PICALM
FM_021-CTGCTGTAGCGATGAC	FM_021	VA	MSSM	MG	Homeo	Homeo_PICALM
FM_021-GCGCCAACACGGCGTT	FM_021	VA	MSSM	MG	exAM	exAM_ERN1
FM_021-TTCTACATCATTATCC	FM_021	VA	MSSM	MG	Adapt	Adapt_AIF1
FM_021-GGGACCTCAAAGGCGT	FM_021	VA	MSSM	MG	Adapt	Adapt_AIF1
FM_021-TCAGGATAGTAGTGCG	FM_021	VA	MSSM	MG	Adapt	Adapt_AIF1
FM_021-GTGCATATCCAGTATG	FM_021	VA	MSSM	MG	Adapt	Adapt_HSPA1A
FM_021-TACAGTGGTTGGTTTG	FM_021	VA	MSSM	MG	Adapt	Adapt_AIF1
FM_021-CCATGTCAGGGTATCG	FM_021	VA	MSSM	MG	Homeo	Homeo_PICALM
FM_021-ACGCAGCAGTTACGGG	FM_021	VA	MSSM	MG	Homeo	Homeo_PICALM
FM_021-GTTAAGCAGCTGCGAA	FM_021	VA	MSSM	MG	Adapt	Adapt_IFI44L
FM_021-GTAACTGCAGTAAGCG	FM_021	VA	MSSM	MG	Homeo	Homeo_PICALM
FM_021-CGGAGTCCAGTAGAGC	FM_021	VA	MSSM	MG	Adapt	Adapt_AIF1
FM_021-ACGATACGTAACGACG	FM_021	VA	MSSM	MG	Homeo	Homeo_PICALM
FM_021-CGAGCACCACGTCTCT	FM_021	VA	MSSM	MG	Adapt	Adapt_AIF1
FM_021-TAGTTGGGTGCAGACA	FM_021	VA	MSSM	MG	Adapt	Adapt_AIF1
FM_021-TTGGCAAGTGATGTCT	FM_021	VA	MSSM	MG	Homeo	Homeo_PICALM
FM_021-TCATTACGTATTAGCC	FM_021	VA	MSSM	PVM	PVM	PVM_CD163
FM_021-CGGACTGGTGATGATA	FM_021	VA	MSSM	MG	ADAM	ADAM_GPNMB
FM_021-GGAATAAGTACTCGCG	FM_021	VA	MSSM	MG	Adapt	Adapt_AIF1
FM_021-GCACTCTCATCTGGTA	FM_021	VA	MSSM	MG	Homeo	Homeo_PICALM
FM_021-TGGCGCACAGGGAGAG	FM_021	VA	MSSM	MG	Adapt	Adapt_AIF1
FM_021-TACCTATTCCGCTGTT	FM_021	VA	MSSM	MG	Adapt	Adapt_HSPA1A
FM_021-CTTGGCTCATGTTCCC	FM_021	VA	MSSM	MG	ADAM	ADAM_GPNMB
FM_021-GATCGCGTCAGTCCCT	FM_021	VA	MSSM	MG	Homeo	Homeo_PICALM
FM_021-TGGCGCAGTCCGAATT	FM_021	VA	MSSM	MG	ADAM	ADAM_GPNMB
FM_021-CTTTGCGTCCCGACTT	FM_021	VA	MSSM	MG	Adapt	Adapt_AIF1
FM_021-GCGCGATAGTCTCAAC	FM_021	VA	MSSM	MG	Adapt	Adapt_HSPA1A
FM_021-CCACTACAGGCCCGTT	FM_021	VA	MSSM	PVM	PVM	PVM_CD163
FM_021-TCGGTAAAGTGTCTCA	FM_021	VA	MSSM	MG	Adapt	Adapt_AIF1
FM_021-GTACTCCAGAGGTTGC	FM_021	VA	MSSM	MG	Adapt	Adapt_HIF1A
FM_021-GTCATTTTCTCTTGAT	FM_021	VA	MSSM	MG	Adapt	Adapt_HIST
FM_021-TACTCATTCATTGCGA	FM_021	VA	MSSM	MG	Homeo	Homeo_PICALM
FM_021-GTCGTAACATTAACCG	FM_021	VA	MSSM	PVM	PVM	PVM_CD163
FM_021-GTAACTGCATGTTGAC	FM_021	VA	MSSM	MG	Adapt	Adapt_IFI44L
FM_021-CAGCTAATCAAGGTAA	FM_021	VA	MSSM	MG	Adapt	Adapt_AIF1
FM_021-AGTGTCAAGCGTGAGT	FM_021	VA	MSSM	MG	Adapt	Adapt_AIF1
FM_021-TGCGTGGAGGTTACCT	FM_021	VA	MSSM	MG	Homeo	Homeo_PICALM
FM_021-GAATGAACACATCTTT	FM_021	VA	MSSM	PVM	PVM	PVM_CD163
FM_021-GAAGCAGAGAATTCCC	FM_021	VA	MSSM	MG	ADAM	ADAM_GPNMB
FM_021-CCATGTCAGTGAATTG	FM_021	VA	MSSM	MG	ADAM	ADAM_GPNMB
FM_021-TGCCCATAGTTCGATC	FM_021	VA	MSSM	MG	exAM	exAM_ERN1
FM_021-TACTTGTCATCGATGT	FM_021	VA	MSSM	MG	ADAM	ADAM_GPNMB
FM_021-AGATTGCGTTAGAACA	FM_021	VA	MSSM	MG	ADAM	ADAM_GPNMB
FM_021-GTGCATAAGACTTGAA	FM_021	VA	MSSM	MG	Homeo	Homeo_PICALM
FM_021-CATGCCTTCTTAGAGC	FM_021	VA	MSSM	MG	ADAM	ADAM_GPNMB
FM_021-CACATTTTCACTTATC	FM_021	VA	MSSM	MG	Homeo	Homeo_PICALM
FM_021-TGGTTAGAGGCCATAG	FM_021	VA	MSSM	MG	Adapt	Adapt_HSPA1A
FM_021-TTTGTCATCCGTCAAA	FM_021	VA	MSSM	PVM	PVM	PVM_CD163
FM_021-TACCTATTCCGCATCT	FM_021	VA	MSSM	MG	Homeo	Homeo_PICALM
FM_021-AAATGCCGTCTCTTTA	FM_021	VA	MSSM	MG	ADAM	ADAM_GPNMB
FM_021-AATCGGTAGTCGTTTG	FM_021	VA	MSSM	MG	Homeo	Homeo_PICALM
FM_021-AATCGGTAGAATAGGG	FM_021	VA	MSSM	MG	Adapt	Adapt_AIF1
FM_021-ACACTGAAGAGATGAG	FM_021	VA	MSSM	MG	Homeo	Homeo_PICALM
FM_021-TCACGAAAGCTGAAAT	FM_021	VA	MSSM	PVM	PVM	PVM_CD163
FM_021-TACGGATCATTTGCTT	FM_021	VA	MSSM	MG	ADAM	ADAM_GPNMB
FM_021-AGCTCTCGTTCCACAA	FM_021	VA	MSSM	MG	Adapt	Adapt_AIF1
FM_021-CCTAGCTAGTCATGCT	FM_021	VA	MSSM	MG	Homeo	Homeo_PICALM
FM_021-AACTTTCAGTTACCCA	FM_021	VA	MSSM	MG	Homeo	Homeo_PICALM
FM_021-CGGAGTCGTGTTTGGT	FM_021	VA	MSSM	MG	Homeo	Homeo_PICALM
FM_021-AGGCCGTGTCCAACTA	FM_021	VA	MSSM	MG	Adapt	Adapt_HSPA1A
FM_021-TGTTCCGGTCTACCTC	FM_021	VA	MSSM	MG	Adapt	Adapt_AIF1
FM_021-CATTCGCAGAATTGTG	FM_021	VA	MSSM	MG	Homeo	Homeo_PICALM
FM_021-TGGACGCTCAGCATGT	FM_021	VA	MSSM	MG	Adapt	Adapt_HSPA1A
FM_021-CTACGTCTCACCACCT	FM_021	VA	MSSM	MG	ADAM	ADAM_GPNMB
FM_021-CTTACCGGTACCGTAT	FM_021	VA	MSSM	MG	Homeo	Homeo_PICALM
FM_021-TACGGTAAGGCGTACA	FM_021	VA	MSSM	MG	Homeo	Homeo_PICALM
FM_021-GTACTCCAGCTAGCCC	FM_021	VA	MSSM	MG	Homeo	Homeo_PICALM
FM_021-CGGACTGAGTACGACG	FM_021	VA	MSSM	MG	Adapt	Adapt_AIF1
FM_021-GGATTACAGTCTCGGC	FM_021	VA	MSSM	MG	ADAM	ADAM_GPNMB
FM_021-TGCTACCGTCTTGATG	FM_021	VA	MSSM	MG	Homeo	Homeo_PICALM
FM_021-CCTAGCTTCCAAAGTC	FM_021	VA	MSSM	PVM	PVM	PVM_CD163
FM_021-CGAGAAGCATACTACG	FM_021	VA	MSSM	MG	Adapt	Adapt_AIF1
FM_021-GTTCTCGTCTTTAGTC	FM_021	VA	MSSM	MG	Adapt	Adapt_AIF1
FM_021-CCTAAAGGTACTCTCC	FM_021	VA	MSSM	MG	Homeo	Homeo_PICALM
FM_021-TGGCGCAAGATCCGAG	FM_021	VA	MSSM	MG	Adapt	Adapt_AIF1
FM_021-GACAGAGGTAAGGGCT	FM_021	VA	MSSM	MG	exAM	exAM_ERN1
FM_021-CTCAGAAAGTGTCCCG	FM_021	VA	MSSM	MG	Homeo	Homeo_PICALM
FM_021-GAATGAAAGGTTACCT	FM_021	VA	MSSM	MG	exAM	exAM_ERN1
FM_021-ATTGGTGCACATGTGT	FM_021	VA	MSSM	MG	Adapt	Adapt_HSPA1A
FM_021-CGTAGGCAGTAAGTAC	FM_021	VA	MSSM	MG	Adapt	Adapt_HSPA1A
FM_021-ACGAGGATCTCTTATG	FM_021	VA	MSSM	MG	Homeo	Homeo_PICALM
FM_021-CTCACACTCCTCAATT	FM_021	VA	MSSM	MG	ADAM	ADAM_GPNMB
FM_021-ATTGGACCAGCCTGTG	FM_021	VA	MSSM	MG	Adapt	Adapt_AIF1
FM_021-TTGCCGTCAGCTTCGG	FM_021	VA	MSSM	MG	Adapt	Adapt_AIF1
FM_021-TGAGCATGTGCCTGTG	FM_021	VA	MSSM	MG	Homeo	Homeo_PICALM
FM_021-CACACTCGTACCGAGA	FM_021	VA	MSSM	MG	Homeo	Homeo_PICALM
FM_021-TACGGTAAGGTCATCT	FM_021	VA	MSSM	MG	Homeo	Homeo_PICALM
FM_021-GTTCATTAGCTGTCTA	FM_021	VA	MSSM	MG	Adapt	Adapt_HSPA1A
FM_021-TTAGGCAGTCCAAGTT	FM_021	VA	MSSM	MG	Homeo	Homeo_PICALM
FM_021-AGCATACCATTGTGCA	FM_021	VA	MSSM	MG	Homeo	Homeo_PICALM
FM_021-GCGGGTTCACTGAAGG	FM_021	VA	MSSM	MG	Homeo	Homeo_PICALM
FM_021-AACTCCCTCGGCGCTA	FM_021	VA	MSSM	MG	Homeo	Homeo_PICALM
FM_021-TGGTTAGCAACTGGCC	FM_021	VA	MSSM	MG	Homeo	Homeo_PICALM
FM_021-CGATGGCCAGCTGTAT	FM_021	VA	MSSM	MG	Adapt	Adapt_AIF1
FM_021-AATCGGTTCTGTTTGT	FM_021	VA	MSSM	MG	Adapt	Adapt_AIF1
FM_021-AGGCCGTCATACGCCG	FM_021	VA	MSSM	MG	ADAM	ADAM_GPNMB
FM_021-CCCATACGTTGGTGGA	FM_021	VA	MSSM	MG	Homeo	Homeo_PICALM
FM_021-TCAGGATCAATTCCTT	FM_021	VA	MSSM	PVM	PVM	PVM_CD163
FM_021-AAGGAGCAGGCGATAC	FM_021	VA	MSSM	MG	exAM	exAM_ERN1
FM_021-CGGAGTCAGTGGACGT	FM_021	VA	MSSM	MG	Adapt	Adapt_AIF1
FM_021-GGAGCAAGTCACACGC	FM_021	VA	MSSM	MG	ADAM	ADAM_GPNMB
FM_021-AGCGTCGCATTACGAC	FM_021	VA	MSSM	MG	ADAM	ADAM_GPNMB
FM_021-TGCTGCTAGTTTCCTT	FM_021	VA	MSSM	MG	ADAM	ADAM_GPNMB
FM_021-GACGTTAGTCATATGC	FM_021	VA	MSSM	MG	Adapt	Adapt_AIF1
FM_021-CCGGTAGCAAGTTGTC	FM_021	VA	MSSM	MG	Adapt	Adapt_HSPA1A
FM_021-TACACGATCCATGCTC	FM_021	VA	MSSM	MG	Adapt	Adapt_HSPA1A
FM_021-CAGCAGCCATTGTGCA	FM_021	VA	MSSM	MG	ADAM	ADAM_GPNMB
FM_021-GGTGCGTCATGGGACA	FM_021	VA	MSSM	MG	Adapt	Adapt_AIF1
FM_021-AACACGTCAAACTGCT	FM_021	VA	MSSM	PVM	PVM	PVM_CD163
FM_021-GGCTGGTAGCCATCGC	FM_021	VA	MSSM	PVM	PVM	PVM_CD163
FM_021-ACACCAAGTTGATTCG	FM_021	VA	MSSM	MG	Adapt	Adapt_AIF1
FM_021-TACGGGCGTCGCGGTT	FM_021	VA	MSSM	MG	ADAM	ADAM_GPNMB
FM_021-TCAGGATGTTTCGCTC	FM_021	VA	MSSM	MG	Adapt	Adapt_HSPA1A
FM_021-GTTACAGGTTCCCGAG	FM_021	VA	MSSM	MG	Adapt	Adapt_HSPA1A
FM_021-TAGAGCTCAATCGGTT	FM_021	VA	MSSM	PVM	PVM	PVM_CD163
FM_021-GGGCATCAGTCGATAA	FM_021	VA	MSSM	MG	Homeo	Homeo_PICALM
FM_021-CATCAAGTCGCCTGTT	FM_021	VA	MSSM	MG	Adapt	Adapt_AIF1
FM_021-GGATTACCATCTACGA	FM_021	VA	MSSM	MG	ADAM	ADAM_GPNMB
FM_021-AGGGAGTCATCGGTTA	FM_021	VA	MSSM	MG	Adapt	Adapt_AIF1
FM_021-ATCATCTCATGCCTAA	FM_021	VA	MSSM	MG	ADAM	ADAM_GPNMB
FM_021-CTCGGGAAGACAGACC	FM_021	VA	MSSM	PVM	PVM	PVM_CD163
FM_021-CATCAAGTCCCAGGTG	FM_021	VA	MSSM	MG	Adapt	Adapt_AIF1
FM_021-ATTGGACAGCTAACAA	FM_021	VA	MSSM	MG	ADAM	ADAM_GPNMB
FM_021-CAGTAACAGAGCCTAG	FM_021	VA	MSSM	MG	Adapt	Adapt_AIF1
FM_021-AGTTGGTGTAAATACG	FM_021	VA	MSSM	MG	ADAM	ADAM_GPNMB
FM_021-GGGAGATTCGACGGAA	FM_021	VA	MSSM	MG	Adapt	Adapt_AIF1
FM_021-CCGGGATGTTGTCTTT	FM_021	VA	MSSM	MG	Adapt	Adapt_AIF1
FM_021-TCGGGACGTTAAGATG	FM_021	VA	MSSM	MG	ADAM	ADAM_GPNMB
FM_021-CTTTGCGCACCCATTC	FM_021	VA	MSSM	MG	Adapt	Adapt_IFI44L
FM_021-AGCTCCTGTCTCTCTG	FM_021	VA	MSSM	PVM	PVM	PVM_CD163
FM_021-TGCACCTGTGTTCTTT	FM_021	VA	MSSM	MG	Adapt	Adapt_HIST
FM_021-CGATGGCTCACAGGCC	FM_021	VA	MSSM	MG	Adapt	Adapt_AIF1
FM_021-GTCCTCAGTCCCTACT	FM_021	VA	MSSM	MG	Homeo	Homeo_PICALM
FM_021-CCAGCGAAGGAGTAGA	FM_021	VA	MSSM	MG	Adapt	Adapt_AIF1
FM_021-AAGGCAGCAGGCTCAC	FM_021	VA	MSSM	MG	exAM	exAM_ERN1
FM_021-GGCCGATGTCGGGTCT	FM_021	VA	MSSM	PVM	PVM	PVM_CD163
FM_021-ACACCCTTCATCGGAT	FM_021	VA	MSSM	MG	Adapt	Adapt_AIF1
FM_021-GCTTCCAAGTGTTGAA	FM_021	VA	MSSM	MG	Homeo	Homeo_PICALM
FM_021-ATCATCTTCACAGGCC	FM_021	VA	MSSM	MG	Homeo	Homeo_PICALM
FM_021-GAGTCCGGTCTCATCC	FM_021	VA	MSSM	MG	Adapt	Adapt_HSPA1A
FM_021-TGACGGCAGATCCGAG	FM_021	VA	MSSM	MG	ADAM	ADAM_GPNMB
FM_021-TGCTACCTCTGTCTCG	FM_021	VA	MSSM	MG	exAM	exAM_ERN1
FM_021-ACAGCCGAGCAACGGT	FM_021	VA	MSSM	MG	Adapt	Adapt_AIF1
FM_021-GGTGCGTGTACCAGTT	FM_021	VA	MSSM	MG	Adapt	Adapt_AIF1
FM_021-AACTCAGCATGCTGGC	FM_021	VA	MSSM	MG	Homeo	Homeo_PICALM
FM_021-TCTTCGGTCCGCGGTA	FM_021	VA	MSSM	MG	ADAM	ADAM_GPNMB
FM_021-GTCATTTTCACTGGGC	FM_021	VA	MSSM	PVM	PVM	PVM_CD163
FM_021-CGAATGTGTGTAACGG	FM_021	VA	MSSM	MG	Adapt	Adapt_HSPA1A
FM_021-GTGGGTCTCGTAGGAG	FM_021	VA	MSSM	PVM	PVM	PVM_CD163
FM_021-GGGCATCCACTAAGTC	FM_021	VA	MSSM	MG	Homeo	Homeo_PICALM
FM_021-TTTGTCATCGGTCCGA	FM_021	VA	MSSM	MG	Adapt	Adapt_HSPA1A
FM_021-GGAAAGCTCTGTCTAT	FM_021	VA	MSSM	MG	Adapt	Adapt_AIF1
FM_021-ACTTACTGTATTCTCT	FM_021	VA	MSSM	MG	Adapt	Adapt_HIF1A
FM_021-GGGAATGTCGCCCTTA	FM_021	VA	MSSM	MG	Adapt	Adapt_HSPA1A
FM_021-TTTATGCTCGCGGATC	FM_021	VA	MSSM	MG	Adapt	Adapt_AIF1
FM_021-AGCGTATCACATGGGA	FM_021	VA	MSSM	MG	Adapt	Adapt_HSPA1A
FM_021-CAAGGCCAGATACACA	FM_021	VA	MSSM	MG	exAM	exAM_ERN1
FM_021-AGGCCGTTCAACGCTA	FM_021	VA	MSSM	MG	ADAM	ADAM_GPNMB
FM_021-CCTCAGTGTAGCGCTC	FM_021	VA	MSSM	MG	Adapt	Adapt_AIF1
FM_021-GACTGCGTCTACTATC	FM_021	VA	MSSM	MG	Homeo	Homeo_PICALM
FM_021-TTGGCAATCACAGTAC	FM_021	VA	MSSM	MG	Homeo	Homeo_PICALM
FM_021-TGGCCAGCAGCTTAAC	FM_021	VA	MSSM	MG	Homeo	Homeo_PICALM
FM_021-AGTGGGACAAGAAAGG	FM_021	VA	MSSM	MG	Homeo	Homeo_PICALM
FM_021-CAGCTAAAGCTAACAA	FM_021	VA	MSSM	MG	Adapt	Adapt_HIST
FM_021-TCAACGAAGAGCTGGT	FM_021	VA	MSSM	MG	Homeo	Homeo_PICALM
FM_021-TCAACGACAAGTAATG	FM_021	VA	MSSM	PVM	PVM	PVM_CD163
FM_021-CAGAATCTCTATCCTA	FM_021	VA	MSSM	MG	Adapt	Adapt_AIF1
FM_021-GGCTGGTTCGACCAGC	FM_021	VA	MSSM	MG	Homeo	Homeo_PICALM
FM_021-CTAACTTGTGCTGTAT	FM_021	VA	MSSM	MG	Adapt	Adapt_HSPA1A
FM_021-GCACTCTTCCTGTACC	FM_021	VA	MSSM	PVM	PVM	PVM_CD163
FM_021-GGGCATCTCTCGAGTA	FM_021	VA	MSSM	PVM	PVM	PVM_CD163
FM_021-ATGCGATTCGAGAGCA	FM_021	VA	MSSM	MG	Homeo	Homeo_PICALM
FM_021-CTCAGAATCATCGGAT	FM_021	VA	MSSM	MG	ADAM	ADAM_GPNMB
FM_021-ACGGCCATCACGACTA	FM_021	VA	MSSM	MG	Adapt	Adapt_AIF1
FM_021-AGGGATGAGGGTGTGT	FM_021	VA	MSSM	MG	ADAM	ADAM_GPNMB
FM_021-TACGGGCCACACCGAC	FM_021	VA	MSSM	MG	ADAM	ADAM_GPNMB
FM_021-GAACATCTCGTTACGA	FM_021	VA	MSSM	MG	Homeo	Homeo_PICALM
FM_021-CCCAATCTCACAACGT	FM_021	VA	MSSM	MG	Adapt	Adapt_AIF1
FM_021-TCGTAGAGTTAAGACA	FM_021	VA	MSSM	MG	Adapt	Adapt_AIF1
FM_021-AGATCTGTCGCCGTGA	FM_021	VA	MSSM	MG	Adapt	Adapt_AIF1
FM_021-CACCAGGAGTCTCCTC	FM_021	VA	MSSM	PVM	PVM	PVM_CD163
FM_021-CCGGGATGTACAGTGG	FM_021	VA	MSSM	MG	Homeo	Homeo_PICALM
FM_021-GCATGCGAGGGTATCG	FM_021	VA	MSSM	MG	Adapt	Adapt_AIF1
FM_021-TGGCTGGGTCCAGTAT	FM_021	VA	MSSM	MG	ADAM	ADAM_GPNMB
FM_021-CATATTCTCATCACCC	FM_021	VA	MSSM	MG	Adapt	Adapt_AIF1
FM_021-GTCTTCGAGATAGCAT	FM_021	VA	MSSM	PVM	PVM	PVM_CD163
FM_021-TACGGGCAGAAACCGC	FM_021	VA	MSSM	MG	Adapt	Adapt_HSPA1A
FM_021-CGCGGTAAGACCGGAT	FM_021	VA	MSSM	MG	Homeo	Homeo_PICALM
FM_021-ATCGAGTTCCTCCTAG	FM_021	VA	MSSM	MG	Adapt	Adapt_AIF1
FM_021-TACTCGCTCGTTACAG	FM_021	VA	MSSM	MG	Adapt	Adapt_HSPA1A
FM_021-CCACGGAGTGACTACT	FM_021	VA	MSSM	MG	Adapt	Adapt_AIF1
FM_021-CGGGTCATCTTTAGTC	FM_021	VA	MSSM	MG	Adapt	Adapt_HIF1A
FM_021-CCTTTCTGTCAATGTC	FM_021	VA	MSSM	MG	Homeo	Homeo_PICALM
FM_021-CATATGGTCCTGCCAT	FM_021	VA	MSSM	MG	Homeo	Homeo_PICALM
FM_021-CGAGCCACACTCAGGC	FM_021	VA	MSSM	PVM	PVM	PVM_CD163
FM_021-ATGAGGGAGTCAAGGC	FM_021	VA	MSSM	MG	Adapt	Adapt_HSPA1A
FM_021-ATCCGAACATTATCTC	FM_021	VA	MSSM	PVM	PVM	PVM_CD163
FM_021-ATCCGAAAGTGTTAGA	FM_021	VA	MSSM	MG	Homeo	Homeo_PICALM
FM_021-CCATTCGAGAGAGCTC	FM_021	VA	MSSM	MG	Adapt	Adapt_AIF1
FM_021-ATAACGCGTGTGAAAT	FM_021	VA	MSSM	MG	ADAM	ADAM_GPNMB
FM_021-GAAACTCGTCGCGTGT	FM_021	VA	MSSM	MG	Adapt	Adapt_IFI44L
FM_021-TGAAAGAGTACCAGTT	FM_021	VA	MSSM	MG	Homeo	Homeo_PICALM
FM_021-CCCATACAGATGAGAG	FM_021	VA	MSSM	MG	ADAM	ADAM_GPNMB
FM_021-TCGTAGAAGCTAACAA	FM_021	VA	MSSM	MG	Adapt	Adapt_AIF1
FM_021-GTGCAGCTCCAGTAGT	FM_021	VA	MSSM	MG	Homeo	Homeo_PICALM
FM_021-ACACCCTAGTACCGGA	FM_021	VA	MSSM	MG	Adapt	Adapt_AIF1
FM_021-TCTCATAGTCAACATC	FM_021	VA	MSSM	MG	Homeo	Homeo_PICALM
FM_021-TCACGAAAGCCAGAAC	FM_021	VA	MSSM	MG	Prolif	Prolif_MKI67
FM_021-CGAGCCAAGGTGATAT	FM_021	VA	MSSM	MG	Homeo	Homeo_PICALM
FM_021-GATCAGTCATGTAAGA	FM_021	VA	MSSM	MG	ADAM	ADAM_GPNMB
FM_021-GTCGTAACACTCGACG	FM_021	VA	MSSM	MG	ADAM	ADAM_GPNMB
FM_021-GTGCGGTTCAGAGCTT	FM_021	VA	MSSM	MG	Homeo	Homeo_PICALM
FM_021-TCAGGTAGTCTGATCA	FM_021	VA	MSSM	MG	Adapt	Adapt_AIF1
FM_021-TACTCATGTTACGGAG	FM_021	VA	MSSM	MG	ADAM	ADAM_GPNMB
FM_021-GGGAATGCACATAACC	FM_021	VA	MSSM	PVM	PVM	PVM_CD163
FM_021-CCTAGCTAGCAGGTCA	FM_021	VA	MSSM	MG	Homeo	Homeo_PICALM
FM_021-GTGCAGCTCGTCCGTT	FM_021	VA	MSSM	MG	Adapt	Adapt_AIF1
FM_021-CACACTCCATCCCATC	FM_021	VA	MSSM	PVM	PVM	PVM_CD163
FM_021-TACCTATTCGGCGGTT	FM_021	VA	MSSM	MG	Homeo	Homeo_PICALM
FM_021-ACCGTAACAATGAAAC	FM_021	VA	MSSM	MG	Homeo	Homeo_PICALM
FM_021-GAACGGAGTGACAAAT	FM_021	VA	MSSM	MG	ADAM	ADAM_GPNMB
FM_021-CGATGTAAGGACCACA	FM_021	VA	MSSM	MG	Homeo	Homeo_PICALM
FM_021-TTCTCAAGTCATGCCG	FM_021	VA	MSSM	MG	Homeo	Homeo_PICALM
FM_021-ACCGTAAAGAACAATC	FM_021	VA	MSSM	MG	Adapt	Adapt_AIF1
FM_021-GTGTTAGTCTCAAACG	FM_021	VA	MSSM	MG	ADAM	ADAM_GPNMB
FM_021-GTAGGCCTCACATGCA	FM_021	VA	MSSM	MG	ADAM	ADAM_GPNMB
FM_021-GATTCAGTCATCGATG	FM_021	VA	MSSM	MG	Adapt	Adapt_AIF1
FM_021-TGACGGCCATCCTAGA	FM_021	VA	MSSM	MG	Homeo	Homeo_PICALM
FM_021-AGCGGTCAGTTAAGTG	FM_021	VA	MSSM	MG	Homeo	Homeo_PICALM
FM_021-TCAGATGTCAGCTCGG	FM_021	VA	MSSM	PVM	PVM	PVM_CD163
FM_021-CACAAACGTCTGCCAG	FM_021	VA	MSSM	MG	Homeo	Homeo_PICALM
FM_021-GTGTTAGGTGTAAGTA	FM_021	VA	MSSM	PVM	PVM	PVM_CD163
FM_021-AGTGTCAGTCGAGATG	FM_021	VA	MSSM	MG	ADAM	ADAM_GPNMB
FM_021-GCGCGATTCCAGTATG	FM_021	VA	MSSM	MG	Adapt	Adapt_AIF1
FM_021-TGCGGGTCATCACCCT	FM_021	VA	MSSM	MG	Adapt	Adapt_HSPA1A
FM_021-TTAGTTCGTCAGGACA	FM_021	VA	MSSM	MG	Adapt	Adapt_HSPA1A
FM_021-GAGTCCGGTCCGCTGA	FM_021	VA	MSSM	PVM	PVM	PVM_CD163
FM_021-AGAGTGGGTTCAGTAC	FM_021	VA	MSSM	MG	Homeo	Homeo_PICALM
FM_021-AGGTCATTCTCGTATT	FM_021	VA	MSSM	MG	Adapt	Adapt_AIF1
FM_021-TGGCTGGAGATTACCC	FM_021	VA	MSSM	MG	ADAM	ADAM_GPNMB
FM_021-GGGAATGAGCTACCTA	FM_021	VA	MSSM	PVM	PVM	PVM_CD163
FM_021-GAACCTACATACGCCG	FM_021	VA	MSSM	MG	Adapt	Adapt_HSPA1A
FM_021-TCGAGGCGTTCCTCCA	FM_021	VA	MSSM	MG	Homeo	Homeo_PICALM
FM_021-GTATCTTTCTTGCAAG	FM_021	VA	MSSM	MG	Homeo	Homeo_PICALM
FM_021-TGTTCCGTCCAGAGGA	FM_021	VA	MSSM	MG	Homeo	Homeo_PICALM
FM_021-GATTCAGGTGTATGGG	FM_021	VA	MSSM	MG	exAM	exAM_ERN1
FM_021-CAAGATCCATCCTAGA	FM_021	VA	MSSM	MG	Homeo	Homeo_PICALM
FM_021-TTTCCTCCACATGGGA	FM_021	VA	MSSM	MG	Homeo	Homeo_PICALM
FM_021-ACCCACTTCTCAAACG	FM_021	VA	MSSM	MG	Adapt	Adapt_AIF1
FM_021-TCTTCGGAGGCGTACA	FM_021	VA	MSSM	MG	Homeo	Homeo_PICALM
FM_021-ACATGGTGTGAGGGAG	FM_021	VA	MSSM	MG	Homeo	Homeo_PICALM
FM_021-ACACCAATCGCCTGTT	FM_021	VA	MSSM	MG	Adapt	Adapt_HSPA1A
FM_021-GGCGTGTCAAGAAGAG	FM_021	VA	MSSM	MG	ADAM	ADAM_GPNMB
FM_021-GGAACTTCAAAGGTGC	FM_021	VA	MSSM	MG	Adapt	Adapt_AIF1
FM_021-GCAGCCAGTCCGCTGA	FM_021	VA	MSSM	MG	Adapt	Adapt_AIF1
FM_021-GAATGAAGTTTGTGTG	FM_021	VA	MSSM	PVM	PVM	PVM_CD163
FM_021-ATGGGAGCATCCGCGA	FM_021	VA	MSSM	MG	Prolif	Prolif_MKI67
FM_021-GCATGTATCAGCATGT	FM_021	VA	MSSM	MG	Homeo	Homeo_PICALM
FM_021-CAGCGACTCCATTCTA	FM_021	VA	MSSM	MG	ADAM	ADAM_GPNMB
FM_021-AAGACCTGTCCATGAT	FM_021	VA	MSSM	MG	Adapt	Adapt_HSPA1A
FM_021-ACGAGCCGTCCAGTGC	FM_021	VA	MSSM	MG	Homeo	Homeo_PICALM
FM_021-TACCTATCAAGCCATT	FM_021	VA	MSSM	MG	Adapt	Adapt_AIF1
FM_021-TACAGTGTCAGTTTGG	FM_021	VA	MSSM	MG	Adapt	Adapt_AIF1
FM_021-TAGACCATCACTTCAT	FM_021	VA	MSSM	MG	ADAM	ADAM_GPNMB
FM_021-AGAGTGGAGAAACGCC	FM_021	VA	MSSM	PVM	PVM	PVM_CD163
FM_021-AGTGTCAAGATCGATA	FM_021	VA	MSSM	MG	Homeo	Homeo_PICALM
FM_021-CTAGTGATCTATGTGG	FM_021	VA	MSSM	MG	exAM	exAM_ERN1
FM_021-TCTTTCCAGAGTCTGG	FM_021	VA	MSSM	MG	Homeo	Homeo_PICALM
FM_021-CGTCAGGTCAGCTCTC	FM_021	VA	MSSM	MG	Homeo	Homeo_PICALM
FM_021-TTCTCCTAGTCATCCA	FM_021	VA	MSSM	PVM	PVM	PVM_CD163
FM_021-CTGCTGTAGCCGTCGT	FM_021	VA	MSSM	MG	Adapt	Adapt_AIF1
FM_021-TGAGCATCAAGTAGTA	FM_021	VA	MSSM	MG	Adapt	Adapt_HSPA1A
FM_021-CCGTACTAGCGTCAAG	FM_021	VA	MSSM	MG	Homeo	Homeo_PICALM
FM_021-ATCCACCGTTTGACTG	FM_021	VA	MSSM	MG	Homeo	Homeo_PICALM
FM_021-CCGGGATAGATCCCAT	FM_021	VA	MSSM	PVM	PVM	PVM_CD163
FM_021-GGACAGAAGATGTCGG	FM_021	VA	MSSM	MG	Adapt	Adapt_HIST
FM_021-CAGCGACTCCAAAGTC	FM_021	VA	MSSM	MG	Homeo	Homeo_PICALM
FM_021-GTAACTGGTAGAGGAA	FM_021	VA	MSSM	MG	ADAM	ADAM_GPNMB
FM_021-GACTAACAGATCGGGT	FM_021	VA	MSSM	MG	Adapt	Adapt_AIF1
FM_021-ATAACGCTCAGTGCAT	FM_021	VA	MSSM	MG	Adapt	Adapt_AIF1
FM_021-CGAACATAGAGCCTAG	FM_021	VA	MSSM	MG	Adapt	Adapt_AIF1
FM_021-AGCATACCACCAGGCT	FM_021	VA	MSSM	PVM	PVM	PVM_CD163
FM_021-CGGACTGTCGCGTTTC	FM_021	VA	MSSM	MG	Adapt	Adapt_AIF1
FM_021-GAGCAGATCACTGGGC	FM_021	VA	MSSM	MG	exAM	exAM_ERN1
FM_021-ACGCAGCGTGCAGGTA	FM_021	VA	MSSM	MG	Adapt	Adapt_AIF1
FM_021-GCTGCTTGTTCAGCGC	FM_021	VA	MSSM	PVM	PVM	PVM_CD163
FM_021-CACATAGGTCGCATCG	FM_021	VA	MSSM	MG	Homeo	Homeo_PICALM
FM_021-AGTGTCACAGATGAGC	FM_021	VA	MSSM	MG	Adapt	Adapt_AIF1
FM_021-CTCTGGTCATGTCGAT	FM_021	VA	MSSM	MG	Homeo	Homeo_PICALM
FM_021-TTTGGTTTCAGCCTAA	FM_021	VA	MSSM	PVM	PVM	PVM_CD163
FM_021-CACAGTATCGCTGATA	FM_021	VA	MSSM	MG	Adapt	Adapt_HSPA1A
FM_021-ATCTGCCTCAGTTGAC	FM_021	VA	MSSM	MG	Adapt	Adapt_AIF1
FM_021-ACGCCAGTCAAACAAG	FM_021	VA	MSSM	MG	ADAM	ADAM_GPNMB
FM_021-GTGCATAGTGGTAACG	FM_021	VA	MSSM	MG	ADAM	ADAM_GPNMB
FM_021-CAAGAAAGTGAAGGCT	FM_021	VA	MSSM	MG	Adapt	Adapt_IFI44L
FM_021-GTTAAGCTCACCGGGT	FM_021	VA	MSSM	MG	Adapt	Adapt_AIF1
FM_021-GATCGCGAGTTGAGTA	FM_021	VA	MSSM	MG	Adapt	Adapt_AIF1
FM_021-TAAGAGACAGAGCCAA	FM_021	VA	MSSM	PVM	PVM	PVM_CD163
FM_021-ACCTTTAAGCCACTAT	FM_021	VA	MSSM	MG	Homeo	Homeo_PICALM
FM_021-TTCTTAGCAATCCAAC	FM_021	VA	MSSM	MG	ADAM	ADAM_GPNMB
FM_021-CTAGAGTGTACAGACG	FM_021	VA	MSSM	MG	Adapt	Adapt_AIF1
FM_021-TTGCGTCTCTTTACGT	FM_021	VA	MSSM	MG	Adapt	Adapt_IFI44L
FM_021-TGATTTCTCTTCAACT	FM_021	VA	MSSM	MG	ADAM	ADAM_GPNMB
FM_021-GTGCAGCGTTTGGGCC	FM_021	VA	MSSM	MG	Adapt	Adapt_AIF1
FM_021-CACCAGGAGCGAGAAA	FM_021	VA	MSSM	MG	Adapt	Adapt_AIF1
FM_021-GGCGTGTAGAAGAAGC	FM_021	VA	MSSM	MG	Adapt	Adapt_AIF1
FM_021-CTCATTAGTATATCCG	FM_021	VA	MSSM	PVM	PVM	PVM_CD163
FM_021-GATCGCGAGCTAAGAT	FM_021	VA	MSSM	MG	exAM	exAM_ERN1
FM_021-ACCCACTTCCCTTGCA	FM_021	VA	MSSM	PVM	PVM	PVM_CD163
FM_021-GGAATAAAGCCATCGC	FM_021	VA	MSSM	MG	Adapt	Adapt_AIF1
FM_021-TACGGGCAGATGTCGG	FM_021	VA	MSSM	PVM	PVM	PVM_CD163
FM_021-ACGATACGTTTGCATG	FM_021	VA	MSSM	MG	Adapt	Adapt_AIF1
FM_021-TCTCTAACAAGCGAGT	FM_021	VA	MSSM	MG	ADAM	ADAM_GPNMB
FM_021-TCTCATACAATAACGA	FM_021	VA	MSSM	MG	Homeo	Homeo_PICALM
FM_021-TTATGCTAGATGGCGT	FM_021	VA	MSSM	PVM	PVM	PVM_CD163
FM_021-ACGAGGAGTATTCTCT	FM_021	VA	MSSM	MG	Adapt	Adapt_AIF1
FM_021-CTCGGGAAGCCACCTG	FM_021	VA	MSSM	MG	Adapt	Adapt_AIF1
FM_021-TGTCCCAAGAGTAAGG	FM_021	VA	MSSM	MG	Adapt	Adapt_AIF1
FM_021-CGATCGGGTGATGTCT	FM_021	VA	MSSM	MG	Adapt	Adapt_AIF1
FM_021-AAAGTAGAGTAATCCC	FM_021	VA	MSSM	MG	Adapt	Adapt_AIF1
FM_021-AAAGATGAGGTGTGGT	FM_021	VA	MSSM	MG	ADAM	ADAM_GPNMB
FM_021-TGTGGTACACATGACT	FM_021	VA	MSSM	MG	Adapt	Adapt_AIF1
FM_021-GTGCGGTCATGTCTCC	FM_021	VA	MSSM	MG	Adapt	Adapt_AIF1
FM_021-GTGCATAGTAGCTTGT	FM_021	VA	MSSM	MG	Homeo	Homeo_PICALM
FM_021-CAGCTAAGTAGCCTCG	FM_021	VA	MSSM	MG	Homeo	Homeo_PICALM
FM_021-GTAACGTGTTCATGGT	FM_021	VA	MSSM	MG	Adapt	Adapt_HIST
FM_021-TCTCATAGTCAACTGT	FM_021	VA	MSSM	PVM	PVM	PVM_CD163
FM_021-CTGAAGTCATCCGTGG	FM_021	VA	MSSM	MG	ADAM	ADAM_GPNMB
FM_021-TCTGGAATCTTGTATC	FM_021	VA	MSSM	MG	Homeo	Homeo_PICALM
FM_021-CTCGTCAGTCATCCCT	FM_021	VA	MSSM	MG	Homeo	Homeo_PICALM
FM_021-TTATGCTTCGGAAATA	FM_021	VA	MSSM	MG	exAM	exAM_ERN1
FM_021-TGACGGCGTGGTAACG	FM_021	VA	MSSM	PVM	PVM	PVM_CD163
FM_021-TGACTAGCATTCCTCG	FM_021	VA	MSSM	MG	Adapt	Adapt_AIF1
FM_021-TGAGAGGAGAATGTTG	FM_021	VA	MSSM	MG	ADAM	ADAM_GPNMB
FM_021-CACACTCAGCGTTCCG	FM_021	VA	MSSM	MG	ADAM	ADAM_GPNMB
FM_021-TTAGGCAGTTTGGGCC	FM_021	VA	MSSM	MG	Homeo	Homeo_PICALM
FM_021-ATCACGATCGAGAGCA	FM_021	VA	MSSM	MG	Adapt	Adapt_HIST
FM_021-TGGTTCCCATGAACCT	FM_021	VA	MSSM	MG	Adapt	Adapt_IFI44L
FM_021-TGACTTTAGAACTGTA	FM_021	VA	MSSM	MG	Adapt	Adapt_HIST
FM_021-AGATTGCAGACTCGGA	FM_021	VA	MSSM	PVM	PVM	PVM_CD163
FM_021-GATCAGTGTTCCCGAG	FM_021	VA	MSSM	MG	Adapt	Adapt_AIF1
FM_021-CTGCGGACAGCCACCA	FM_021	VA	MSSM	MG	Adapt	Adapt_AIF1
FM_021-TCGCGTTAGCCCAACC	FM_021	VA	MSSM	MG	Adapt	Adapt_HIF1A
FM_021-CTCTAATCACGTTGGC	FM_021	VA	MSSM	MG	Adapt	Adapt_AIF1
FM_021-GTGCATATCATCTGCC	FM_021	VA	MSSM	PVM	PVM	PVM_CD163
FM_021-CTCTGGTAGGTCATCT	FM_021	VA	MSSM	MG	Adapt	Adapt_AIF1
FM_021-GCGGGTTAGCGATAGC	FM_021	VA	MSSM	MG	Homeo	Homeo_PICALM
FM_021-CGATGGCCACGTAAGG	FM_021	VA	MSSM	MG	Adapt	Adapt_AIF1
FM_021-TATCTCATCAATCACG	FM_021	VA	MSSM	MG	Adapt	Adapt_HSPA1A
FM_021-TGCCAAAGTCAAGCGA	FM_021	VA	MSSM	MG	Adapt	Adapt_AIF1
FM_021-AAGTCTGGTGCGATAG	FM_021	VA	MSSM	MG	Adapt	Adapt_AIF1
FM_021-GGGAGATGTCTCACCT	FM_021	VA	MSSM	MG	Adapt	Adapt_AIF1
FM_021-TGAAAGATCTTCCTTC	FM_021	VA	MSSM	MG	Homeo	Homeo_PICALM
FM_021-GTGTGCGCATGATCCA	FM_021	VA	MSSM	MG	Adapt	Adapt_HSPA1A
FM_021-CCACTACGTTCGTGAT	FM_021	VA	MSSM	MG	Adapt	Adapt_IFI44L
FM_021-GTGCAGCGTACGCACC	FM_021	VA	MSSM	MG	Homeo	Homeo_PICALM
FM_021-CTGTGCTGTGTATGGG	FM_021	VA	MSSM	MG	Adapt	Adapt_HSPA1A
FM_021-CCTCAGTTCTCAAACG	FM_021	VA	MSSM	MG	Adapt	Adapt_AIF1
FM_021-AATCCAGCAGATCGGA	FM_021	VA	MSSM	MG	ADAM	ADAM_GPNMB
FM_021-AACGTTGAGTGTACCT	FM_021	VA	MSSM	MG	Adapt	Adapt_AIF1
FM_021-CACAGTAAGTGCCAGA	FM_021	VA	MSSM	PVM	PVM	PVM_CD163
FM_021-ATAAGAGTCTTCCTTC	FM_021	VA	MSSM	MG	Homeo	Homeo_PICALM
FM_021-TCCCGATTCCGAGCCA	FM_021	VA	MSSM	MG	ADAM	ADAM_GPNMB
FM_021-GTCAAGTGTGCACGAA	FM_021	VA	MSSM	MG	Adapt	Adapt_AIF1
FM_021-ATTTCTGCATTGAGCT	FM_021	VA	MSSM	MG	Adapt	Adapt_AIF1
FM_021-CAACTAGCATACGCTA	FM_021	VA	MSSM	MG	ADAM	ADAM_GPNMB
FM_021-CGAGCCATCCACTGGG	FM_021	VA	MSSM	PVM	PVM	PVM_CD163
FM_021-CACATAGTCTTGCATT	FM_021	VA	MSSM	PVM	PVM	PVM_CD163
FM_021-AACGTTGTCATGTCTT	FM_021	VA	MSSM	MG	Homeo	Homeo_PICALM
FM_021-CATCGGGAGAAACGCC	FM_021	VA	MSSM	MG	Adapt	Adapt_AIF1
FM_021-TGGTTCCCAATCTACG	FM_021	VA	MSSM	MG	Adapt	Adapt_AIF1
FM_021-ATCCACCCATGGTTGT	FM_021	VA	MSSM	MG	Adapt	Adapt_HSPA1A
FM_021-ACACCCTCAAGCGATG	FM_021	VA	MSSM	MG	Adapt	Adapt_AIF1
FM_021-CAGCATATCTTGAGAC	FM_021	VA	MSSM	MG	Adapt	Adapt_AIF1
FM_021-GGACAAGGTGTTCTTT	FM_021	VA	MSSM	MG	Adapt	Adapt_HIST
FM_021-GTCAAGTCATAGTAAG	FM_021	VA	MSSM	MG	Adapt	Adapt_AIF1
FM_021-TGGCGCAGTTTGACTG	FM_021	VA	MSSM	MG	Homeo	Homeo_PICALM
FM_021-CCCATACGTACAAGTA	FM_021	VA	MSSM	MG	Homeo	Homeo_PICALM
FM_021-GACCAATTCGGAAACG	FM_021	VA	MSSM	MG	Adapt	Adapt_AIF1
FM_021-TTGAACGCAGGAATGC	FM_021	VA	MSSM	MG	Adapt	Adapt_AIF1
FM_021-TGCGCAGTCTGGCGTG	FM_021	VA	MSSM	MG	ADAM	ADAM_GPNMB
FM_021-CACCACTGTGCGGTAA	FM_021	VA	MSSM	MG	ADAM	ADAM_GPNMB
FM_021-CCTACACAGGCTCTTA	FM_021	VA	MSSM	MG	Adapt	Adapt_AIF1
FM_021-TAGACCACATAAAGGT	FM_021	VA	MSSM	MG	Homeo	Homeo_PICALM
FM_021-CGACCTTGTGACCAAG	FM_021	VA	MSSM	MG	ADAM	ADAM_GPNMB
FM_021-CGAGCACCAGTCAGCC	FM_021	VA	MSSM	MG	Homeo	Homeo_PICALM
FM_021-CTGATCCGTCACACGC	FM_021	VA	MSSM	MG	Adapt	Adapt_AIF1
FM_021-CTGATAGTCAACACAC	FM_021	VA	MSSM	MG	Homeo	Homeo_PICALM
FM_021-GTCGTAACACAGCCCA	FM_021	VA	MSSM	MG	Adapt	Adapt_AIF1
FM_021-TCAATCTAGTGTACGG	FM_021	VA	MSSM	MG	Adapt	Adapt_HSPA1A
FM_021-CAGAGAGGTACCGAGA	FM_021	VA	MSSM	MG	Homeo	Homeo_PICALM
FM_021-CGTCTACAGCTGTTCA	FM_021	VA	MSSM	MG	Adapt	Adapt_AIF1
FM_021-CGAACATCAGACGCAA	FM_021	VA	MSSM	PVM	PVM	PVM_CD163
FM_021-CTGATCCGTATGCTTG	FM_021	VA	MSSM	PVM	PVM	PVM_CD163
FM_021-TTTGCGCGTGTAACGG	FM_021	VA	MSSM	MG	Adapt	Adapt_AIF1
FM_021-AAAGTAGCATGCTAGT	FM_021	VA	MSSM	MG	Adapt	Adapt_AIF1
FM_021-CAGCCGACAAACCTAC	FM_021	VA	MSSM	MG	Homeo	Homeo_PICALM
FM_021-CGCTATCAGAGGTTAT	FM_021	VA	MSSM	MG	Adapt	Adapt_AIF1
FM_021-CGATTGAGTCTTCGTC	FM_021	VA	MSSM	MG	Homeo	Homeo_PICALM
FM_021-TCTATTGGTAGCTAAA	FM_021	VA	MSSM	MG	Adapt	Adapt_HSPA1A
FM_021-AGAGCTTAGCTAGCCC	FM_021	VA	MSSM	PVM	PVM	PVM_CD163
FM_021-ACTGATGAGCGTCAAG	FM_021	VA	MSSM	PVM	PVM	PVM_CD163
FM_021-CCAGCGAGTATATGGA	FM_021	VA	MSSM	MG	Adapt	Adapt_AIF1
FM_021-AGAGCGATCTTACCTA	FM_021	VA	MSSM	MG	Homeo	Homeo_PICALM
FM_021-CGAATGTCATCCAACA	FM_021	VA	MSSM	MG	Homeo	Homeo_PICALM
FM_021-CGTGTCTAGCTCCCAG	FM_021	VA	MSSM	MG	ADAM	ADAM_GPNMB
FM_021-CCCTCCTTCACGATGT	FM_021	VA	MSSM	MG	exAM	exAM_ERN1
FM_021-CTCAGAAGTCGGCATC	FM_021	VA	MSSM	MG	Homeo	Homeo_PICALM
FM_021-GGTGAAGTCATGTCTT	FM_021	VA	MSSM	MG	Adapt	Adapt_AIF1
FM_021-GCAGTTAGTCTCCCTA	FM_021	VA	MSSM	MG	Homeo	Homeo_PICALM
FM_021-GAACCTATCGGAAACG	FM_021	VA	MSSM	MG	Adapt	Adapt_AIF1
FM_021-TCGCGAGAGCTGAACG	FM_021	VA	MSSM	MG	Adapt	Adapt_AIF1
FM_021-AGCAGCCCACCCATGG	FM_021	VA	MSSM	MG	Homeo	Homeo_PICALM
FM_021-GTTACAGCATACTACG	FM_021	VA	MSSM	MG	Adapt	Adapt_HSPA1A
FM_021-AACCATGTCCGCATCT	FM_021	VA	MSSM	MG	Adapt	Adapt_AIF1
FM_021-ATTATCCCAAGTAGTA	FM_021	VA	MSSM	MG	Homeo	Homeo_PICALM
FM_021-GTTACAGTCCTTCAAT	FM_021	VA	MSSM	MG	Adapt	Adapt_AIF1
FM_021-TGACAACCATGGTCTA	FM_021	VA	MSSM	MG	Homeo	Homeo_PICALM
FM_021-CGCTTCACAGACTCGC	FM_021	VA	MSSM	MG	Homeo	Homeo_PICALM
FM_021-ACTTGTTTCTTGACGA	FM_021	VA	MSSM	MG	exAM	exAM_ERN1
FM_021-CGGTTAATCGTCTGAA	FM_021	VA	MSSM	MG	Homeo	Homeo_PICALM
FM_021-CACATTTGTACCATCA	FM_021	VA	MSSM	MG	Adapt	Adapt_AIF1
FM_021-AACGTTGCACGGCTAC	FM_021	VA	MSSM	MG	Adapt	Adapt_IFI44L
FM_021-AACTCAGCACACATGT	FM_021	VA	MSSM	PVM	PVM	PVM_CD163
FM_021-CTCACACAGCCATCGC	FM_021	VA	MSSM	MG	Adapt	Adapt_HIST
FM_021-GGTGCGTTCTGCGACG	FM_021	VA	MSSM	PVM	PVM	PVM_CD163
FM_021-CGTCAGGCAATGACCT	FM_021	VA	MSSM	MG	Adapt	Adapt_AIF1
FM_021-GACGGCTCACGGTTTA	FM_021	VA	MSSM	PVM	PVM	PVM_CD163
FM_021-CAACCTCCAAGCCCAC	FM_021	VA	MSSM	MG	Adapt	Adapt_AIF1
FM_021-ACACTGATCGTGTAGT	FM_021	VA	MSSM	MG	ADAM	ADAM_GPNMB
FM_021-TGGTTCCTCCAGATCA	FM_021	VA	MSSM	MG	Homeo	Homeo_PICALM
FM_021-AACTCCCAGAGATGAG	FM_021	VA	MSSM	MG	Adapt	Adapt_AIF1
FM_021-GTTCGGGTCACATACG	FM_021	VA	MSSM	MG	Adapt	Adapt_AIF1
FM_021-CTTGGCTCAGTTCATG	FM_021	VA	MSSM	MG	Homeo	Homeo_PICALM
FM_021-GCTGCTTCATCCTAGA	FM_021	VA	MSSM	MG	Adapt	Adapt_HSPA1A
FM_021-CGTCAGGTCAGCACAT	FM_021	VA	MSSM	MG	Homeo	Homeo_PICALM
FM_021-GTGCTTCAGCTCAACT	FM_021	VA	MSSM	MG	Adapt	Adapt_AIF1
FM_021-TTGAACGCAGCCTTGG	FM_021	VA	MSSM	MG	Homeo	Homeo_PICALM
FM_021-CTCGTACCAAATCCGT	FM_021	VA	MSSM	MG	Homeo	Homeo_PICALM
FM_021-GCACATAAGAGGTACC	FM_021	VA	MSSM	PVM	PVM	PVM_CD163
FM_021-GCGCAGTAGGACAGAA	FM_021	VA	MSSM	MG	Homeo	Homeo_PICALM
FM_021-TTGTAGGTCTTATCTG	FM_021	VA	MSSM	MG	Adapt	Adapt_AIF1
FM_021-GCATGATTCTTGTCAT	FM_021	VA	MSSM	MG	ADAM	ADAM_GPNMB
FM_021-CATATTCAGAGCTGCA	FM_021	VA	MSSM	MG	Adapt	Adapt_HSPA1A
FM_021-GACTAACTCGCCAAAT	FM_021	VA	MSSM	MG	Homeo	Homeo_PICALM
FM_021-ATCCGAATCCGCATAA	FM_021	VA	MSSM	MG	Homeo	Homeo_PICALM
FM_021-TCGTACCCAGACGTAG	FM_021	VA	MSSM	MG	Adapt	Adapt_AIF1
FM_021-GTCGTAAGTAAATGTG	FM_021	VA	MSSM	MG	Adapt	Adapt_AIF1
FM_021-AAGGTTCCAGCGATCC	FM_021	VA	MSSM	MG	Homeo	Homeo_PICALM
FM_021-CTGAAGTCAAACCTAC	FM_021	VA	MSSM	MG	ADAM	ADAM_GPNMB
FM_021-AGGGATGGTAGTAGTA	FM_021	VA	MSSM	MG	Adapt	Adapt_AIF1
FM_021-CCTTACGCATCACAAC	FM_021	VA	MSSM	MG	Adapt	Adapt_AIF1
FM_021-GGATGTTTCTCCCTGA	FM_021	VA	MSSM	MG	Homeo	Homeo_PICALM
FM_021-GGCAATTGTACCGAGA	FM_021	VA	MSSM	MG	Adapt	Adapt_AIF1
FM_021-GGGATGAAGGCGCTCT	FM_021	VA	MSSM	MG	ADAM	ADAM_GPNMB
FM_021-GTCAAGTTCCCATTAT	FM_021	VA	MSSM	MG	Adapt	Adapt_HSPA1A
FM_021-AGCTTGAGTTGTGGCC	FM_021	VA	MSSM	MG	ADAM	ADAM_GPNMB
FM_021-ATCTACTCATGCGCAC	FM_021	VA	MSSM	PVM	PVM	PVM_CD163
FM_021-CGGAGTCCACATGGGA	FM_021	VA	MSSM	MG	Homeo	Homeo_PICALM
FM_021-TCACAAGGTGTTTGTG	FM_021	VA	MSSM	PVM	PVM	PVM_CD163
FM_021-CAGCTGGAGCGTCTAT	FM_021	VA	MSSM	MG	Homeo	Homeo_PICALM
FM_021-CGGGTCAAGATCGGGT	FM_021	VA	MSSM	MG	Homeo	Homeo_PICALM
FM_021-CTCACACCAGTGGAGT	FM_021	VA	MSSM	MG	ADAM	ADAM_GPNMB
FM_021-GGACGTCGTGCCTGGT	FM_021	VA	MSSM	MG	ADAM	ADAM_GPNMB
FM_021-CCGTGGAAGTACGTAA	FM_021	VA	MSSM	MG	Homeo	Homeo_PICALM
FM_021-GTGAAGGAGCTCTCGG	FM_021	VA	MSSM	MG	Homeo	Homeo_PICALM
FM_021-AAAGATGGTAGCGTGA	FM_021	VA	MSSM	MG	ADAM	ADAM_GPNMB
FM_021-GTCATTTAGCCAACAG	FM_021	VA	MSSM	MG	ADAM	ADAM_GPNMB
FM_021-AACCGCGAGCGATGAC	FM_021	VA	MSSM	MG	Homeo	Homeo_PICALM
FM_021-CAACTAGTCGGCGCAT	FM_021	VA	MSSM	MG	Adapt	Adapt_AIF1
FM_021-TCATTTGAGCTCCCAG	FM_021	VA	MSSM	MG	ADAM	ADAM_GPNMB
FM_021-CGCTGGACATCACCCT	FM_021	VA	MSSM	MG	Adapt	Adapt_AIF1
FM_021-ACACCAAAGTCATGCT	FM_021	VA	MSSM	MG	ADAM	ADAM_GPNMB
FM_021-TCCACACCATATGAGA	FM_021	VA	MSSM	MG	Homeo	Homeo_PICALM
FM_021-GAATAAGCATACCATG	FM_021	VA	MSSM	MG	Adapt	Adapt_HSPA1A
FM_021-ATCTACTAGCGTGAAC	FM_021	VA	MSSM	PVM	PVM	PVM_CD163
FM_021-ATTGGACCACGGTGTC	FM_021	VA	MSSM	MG	Homeo	Homeo_PICALM
FM_021-TTGCCGTGTTCAACCA	FM_021	VA	MSSM	MG	ADAM	ADAM_GPNMB
FM_021-GACGCGTAGGTTCCTA	FM_021	VA	MSSM	MG	Adapt	Adapt_AIF1
FM_021-GGGCATCCACACCGCA	FM_021	VA	MSSM	MG	Homeo	Homeo_PICALM
FM_021-CCTACCATCCCTTGCA	FM_021	VA	MSSM	MG	Adapt	Adapt_HSPA1A
FM_021-CGTGTAATCGCATGAT	FM_021	VA	MSSM	MG	Adapt	Adapt_HSPA1A
FM_021-GTGTTAGTCCCAAGAT	FM_021	VA	MSSM	MG	Adapt	Adapt_AIF1
FM_021-CAAGGCCCAGCTGTGC	FM_021	VA	MSSM	MG	Prolif	Prolif_MKI67
FM_021-TGAAAGAGTAATCACC	FM_021	VA	MSSM	MG	Adapt	Adapt_AIF1
FM_021-GTTACAGTCCTAGTGA	FM_021	VA	MSSM	MG	Homeo	Homeo_PICALM
FM_021-AGATCTGCACCGAATT	FM_021	VA	MSSM	MG	exAM	exAM_ERN1
FM_021-GAAATGAAGACTACAA	FM_021	VA	MSSM	MG	Adapt	Adapt_CCL3
FM_021-CGTCAGGGTGGACGAT	FM_021	VA	MSSM	MG	Adapt	Adapt_AIF1
FM_021-TACTTGTAGCGTTGCC	FM_021	VA	MSSM	MG	Homeo	Homeo_PICALM
FM_021-CCACTACAGTCATCCA	FM_021	VA	MSSM	MG	Homeo	Homeo_PICALM
FM_021-GGAACTTTCTCGGACG	FM_021	VA	MSSM	MG	Homeo	Homeo_PICALM
FM_021-CGGACTGAGGCTAGCA	FM_021	VA	MSSM	MG	Adapt	Adapt_HSPA1A
FM_021-CATCGAACATACTCTT	FM_021	VA	MSSM	MG	Adapt	Adapt_AIF1
FM_021-ATTACTCGTTTAGCTG	FM_021	VA	MSSM	MG	Adapt	Adapt_AIF1
FM_021-GATCAGTCAAGTCATC	FM_021	VA	MSSM	MG	Homeo	Homeo_PICALM
FM_021-TGCTGCTCAATGCCAT	FM_021	VA	MSSM	MG	Homeo	Homeo_PICALM
FM_021-CGAGCACTCAAGGCTT	FM_021	VA	MSSM	MG	Homeo	Homeo_PICALM
FM_021-CGTCACTGTTCGTGAT	FM_021	VA	MSSM	MG	Homeo	Homeo_PICALM
FM_021-ATTCTACGTTCTGAAC	FM_021	VA	MSSM	MG	ADAM	ADAM_GPNMB
FM_021-TGACAACTCCAGAAGG	FM_021	VA	MSSM	MG	Homeo	Homeo_PICALM
FM_021-CCATGTCAGGTACTCT	FM_021	VA	MSSM	MG	Homeo	Homeo_PICALM
FM_021-TTTGGTTGTACAGTTC	FM_021	VA	MSSM	MG	Adapt	Adapt_AIF1
FM_021-ACGCCAGGTTAGGGTG	FM_021	VA	MSSM	MG	Adapt	Adapt_AIF1
FM_021-CAGAGAGGTTGGGACA	FM_021	VA	MSSM	MG	Adapt	Adapt_HIST
FM_021-AGCTTGAAGGGAAACA	FM_021	VA	MSSM	MG	Prolif	Prolif_MKI67
FM_021-GACCTGGCATGCCTAA	FM_021	VA	MSSM	MG	Homeo	Homeo_PICALM
FM_021-TAGTGGTGTCGCCATG	FM_021	VA	MSSM	PVM	PVM	PVM_CD163
FM_021-CTGATCCGTAAGGGAA	FM_021	VA	MSSM	MG	Homeo	Homeo_PICALM
FM_021-ACGGAGATCGGCCGAT	FM_021	VA	MSSM	MG	Homeo	Homeo_PICALM
FM_021-CAGCTAATCACCCTCA	FM_021	VA	MSSM	MG	Homeo	Homeo_PICALM
FM_021-AACTGGTCAATCTGCA	FM_021	VA	MSSM	MG	Adapt	Adapt_CCL3
FM_021-TTTACTGCAACACCTA	FM_021	VA	MSSM	MG	Adapt	Adapt_AIF1
FM_021-TGCTACCAGATGCCAG	FM_021	VA	MSSM	MG	ADAM	ADAM_GPNMB
FM_021-GCAAACTGTGCTTCTC	FM_021	VA	MSSM	PVM	PVM	PVM_CD163
FM_021-GACGTTAGTAATAGCA	FM_021	VA	MSSM	MG	Homeo	Homeo_PICALM
FM_021-CGACTTCTCGATAGAA	FM_021	VA	MSSM	MG	Homeo	Homeo_PICALM
FM_021-AGCCTAACAGTCACTA	FM_021	VA	MSSM	MG	Adapt	Adapt_AIF1
FM_021-GCGACCACACCAACCG	FM_021	VA	MSSM	MG	Homeo	Homeo_PICALM
FM_021-GCTTGAAGTAAGTGTA	FM_021	VA	MSSM	MG	Homeo	Homeo_PICALM
FM_021-TCAACGATCACCCGAG	FM_021	VA	MSSM	MG	Homeo	Homeo_PICALM
FM_021-GTGCTTCCAGCATACT	FM_021	VA	MSSM	MG	Adapt	Adapt_AIF1
FM_021-ACTGTCCTCTCATTCA	FM_021	VA	MSSM	MG	Adapt	Adapt_HSPA1A
FM_021-CGGACGTTCTCCTATA	FM_021	VA	MSSM	MG	Adapt	Adapt_AIF1
FM_021-GCTTCCACATTCCTGC	FM_021	VA	MSSM	MG	Adapt	Adapt_AIF1
FM_021-TGCTACCCACACTGCG	FM_021	VA	MSSM	MG	Homeo	Homeo_PICALM
FM_021-TCGCGAGAGAAACGAG	FM_021	VA	MSSM	MG	Homeo	Homeo_PICALM
FM_021-GATTCAGGTCTAAAGA	FM_021	VA	MSSM	MG	Adapt	Adapt_AIF1
FM_021-CTTAGGAAGCACAGGT	FM_021	VA	MSSM	MG	Adapt	Adapt_AIF1
FM_021-AGGCCACTCCACGTGG	FM_021	VA	MSSM	MG	Homeo	Homeo_PICALM
FM_021-TCAGGTATCTTAGCCC	FM_021	VA	MSSM	MG	Adapt	Adapt_AIF1
FM_021-AGGTCCGTCCGGGTGT	FM_021	VA	MSSM	MG	ADAM	ADAM_GPNMB
FM_021-AGAGTGGGTTCGGGCT	FM_021	VA	MSSM	MG	Adapt	Adapt_AIF1
FM_021-GTCGTAAAGTCCAGGA	FM_021	VA	MSSM	MG	Homeo	Homeo_PICALM
FM_021-CAGAGAGCATCTATGG	FM_021	VA	MSSM	MG	Adapt	Adapt_AIF1
FM_021-GGGACCTGTACCGTAT	FM_021	VA	MSSM	PVM	PVM	PVM_CD163
FM_021-GGGCATCTCTACCAGA	FM_021	VA	MSSM	MG	exAM	exAM_ERN1
FM_021-CGCTGGATCTGCCAGG	FM_021	VA	MSSM	MG	Homeo	Homeo_PICALM
FM_021-CAGGTGCGTGATAAGT	FM_021	VA	MSSM	MG	ADAM	ADAM_GPNMB
FM_021-ACGATACGTTCAACCA	FM_021	VA	MSSM	MG	Adapt	Adapt_AIF1
FM_021-GTCGGGTTCATACGGT	FM_021	VA	MSSM	MG	Adapt	Adapt_HIST
FM_021-CTCACACAGCGACGTA	FM_021	VA	MSSM	MG	Adapt	Adapt_AIF1
FM_021-GCTGCAGCATAACCTG	FM_021	VA	MSSM	MG	ADAM	ADAM_GPNMB
FM_021-ACGGAGAGTCCAGTAT	FM_021	VA	MSSM	MG	Adapt	Adapt_AIF1
FM_021-ACACTGAGTGTGCCTG	FM_021	VA	MSSM	MG	Adapt	Adapt_AIF1
FM_021-GATCTAGAGTACGTAA	FM_021	VA	MSSM	MG	Adapt	Adapt_AIF1
FM_021-TCAGGTAGTTGCCTCT	FM_021	VA	MSSM	PVM	PVM	PVM_CD163
FM_021-CCCATACTCTTGCAAG	FM_021	VA	MSSM	MG	Adapt	Adapt_AIF1
FM_021-AGCCTAAAGTCTCGGC	FM_021	VA	MSSM	MG	Homeo	Homeo_PICALM
FM_021-GATCGTAAGGACGAAA	FM_021	VA	MSSM	MG	Adapt	Adapt_AIF1
FM_021-CACCTTGAGTTCGATC	FM_021	VA	MSSM	MG	ADAM	ADAM_GPNMB
FM_021-ACGATGTTCCAGATCA	FM_021	VA	MSSM	MG	Homeo	Homeo_PICALM
FM_021-GTTACAGTCCGTCATC	FM_021	VA	MSSM	MG	Adapt	Adapt_AIF1
FM_021-CACCTTGGTCGTGGCT	FM_021	VA	MSSM	MG	ADAM	ADAM_GPNMB
FM_021-AATCGGTTCCTAGTGA	FM_021	VA	MSSM	PVM	PVM	PVM_CD163
FM_021-TGCGGGTAGACGCAAC	FM_021	VA	MSSM	MG	Adapt	Adapt_AIF1
FM_021-TATGCCCCATTGGTAC	FM_021	VA	MSSM	MG	ADAM	ADAM_GPNMB
FM_021-TATCTCAGTGCTCTTC	FM_021	VA	MSSM	MG	Homeo	Homeo_PICALM
FM_021-AGGCCACCAGTATGCT	FM_021	VA	MSSM	MG	Adapt	Adapt_AIF1
FM_021-ACGGGCTAGCAATCTC	FM_021	VA	MSSM	MG	exAM	exAM_ERN1
FM_021-GCACATAAGTCATGCT	FM_021	VA	MSSM	MG	ADAM	ADAM_GPNMB
FM_021-GGCTGGTAGACATAAC	FM_021	VA	MSSM	MG	Adapt	Adapt_AIF1
FM_021-GATCAGTAGGATCGCA	FM_021	VA	MSSM	MG	Adapt	Adapt_AIF1
FM_021-ATTATCCCAAGACACG	FM_021	VA	MSSM	MG	Homeo	Homeo_PICALM
FM_021-AGATCTGGTCGTGGCT	FM_021	VA	MSSM	MG	Adapt	Adapt_AIF1
FM_021-AGATTGCTCTGGGCCA	FM_021	VA	MSSM	MG	Adapt	Adapt_HIST
FM_021-CATCCACCAGGCGATA	FM_021	VA	MSSM	MG	Adapt	Adapt_IFI44L
FM_021-CGAATGTGTAAACCTC	FM_021	VA	MSSM	MG	Adapt	Adapt_AIF1
FM_021-GTCGGGTCACCTGGTG	FM_021	VA	MSSM	MG	Homeo	Homeo_PICALM
FM_021-TCAACGACACCACCAG	FM_021	VA	MSSM	MG	Adapt	Adapt_AIF1
FM_021-TTTCCTCAGTGTTTGC	FM_021	VA	MSSM	MG	Homeo	Homeo_PICALM
FM_021-GTCGGGTCACCTCGTT	FM_021	VA	MSSM	MG	Adapt	Adapt_HIST
FM_021-ACAGCCGTCAGCTTAG	FM_021	VA	MSSM	MG	Adapt	Adapt_AIF1
FM_021-CTTAACTCATCAGTCA	FM_021	VA	MSSM	MG	Homeo	Homeo_PICALM
FM_021-CCATTCGCATCAGTCA	FM_021	VA	MSSM	MG	Homeo	Homeo_PICALM
FM_021-TCATTACAGTGTGAAT	FM_021	VA	MSSM	MG	ADAM	ADAM_GPNMB
FM_021-TGAGCATGTACCAGTT	FM_021	VA	MSSM	MG	Adapt	Adapt_AIF1
FM_021-GACCTGGTCCTAGAAC	FM_021	VA	MSSM	MG	ADAM	ADAM_GPNMB
FM_021-CTGTGCTTCAGCACAT	FM_021	VA	MSSM	MG	Adapt	Adapt_AIF1
FM_021-CGTGAGCCAGCGATCC	FM_021	VA	MSSM	MG	Adapt	Adapt_AIF1
FM_021-GCGAGAATCTAACTGG	FM_021	VA	MSSM	MG	Adapt	Adapt_AIF1
FM_021-TGATTTCGTCTCTTAT	FM_021	VA	MSSM	PVM	PVM	PVM_CD163
FM_021-GCTGCTTGTCCGAACC	FM_021	VA	MSSM	MG	Adapt	Adapt_AIF1
FM_021-CTAACTTAGAGTAAGG	FM_021	VA	MSSM	MG	Adapt	Adapt_AIF1
FM_021-AAAGTAGGTACCATCA	FM_021	VA	MSSM	MG	ADAM	ADAM_GPNMB
FM_021-CCTATTACACTACAGT	FM_021	VA	MSSM	MG	Homeo	Homeo_PICALM
FM_021-GCACATACACGGTGTC	FM_021	VA	MSSM	MG	Homeo	Homeo_PICALM
FM_021-CATCGAACATGGAATA	FM_021	VA	MSSM	MG	ADAM	ADAM_GPNMB
FM_021-GTGCGGTAGCCAACAG	FM_021	VA	MSSM	MG	Homeo	Homeo_PICALM
FM_021-CGATCGGGTCTCCACT	FM_021	VA	MSSM	MG	ADAM	ADAM_GPNMB
FM_021-CGTGAGCCACAAGACG	FM_021	VA	MSSM	MG	Adapt	Adapt_AIF1
FM_021-CGGACACAGTCCTCCT	FM_021	VA	MSSM	MG	exAM	exAM_ERN1
FM_021-AGCGTCGAGAGGTTAT	FM_021	VA	MSSM	MG	Homeo	Homeo_PICALM
FM_021-CGCCAAGGTGTGCGTC	FM_021	VA	MSSM	MG	Adapt	Adapt_AIF1
FM_021-CTTAACTCAGCCAGAA	FM_021	VA	MSSM	MG	Adapt	Adapt_AIF1
FM_021-GTGCTTCGTATATCCG	FM_021	VA	MSSM	MG	Homeo	Homeo_PICALM
FM_021-GGTGAAGCACGCATCG	FM_021	VA	MSSM	MG	Adapt	Adapt_HSPA1A
FM_021-TCTTCGGGTAGCGATG	FM_021	VA	MSSM	MG	exAM	exAM_ERN1
FM_021-GAGTCCGAGGGAAACA	FM_021	VA	MSSM	MG	Homeo	Homeo_PICALM
FM_021-GTGCGGTTCTTTACAC	FM_021	VA	MSSM	MG	Homeo	Homeo_PICALM
FM_021-TTTACTGTCTGCTGTC	FM_021	VA	MSSM	MG	Adapt	Adapt_AIF1
FM_021-ACTGATGGTGCAGACA	FM_021	VA	MSSM	PVM	PVM	PVM_CD163
FM_021-CGAATGTCAAAGAATC	FM_021	VA	MSSM	MG	Adapt	Adapt_AIF1
FM_021-GTACTTTGTTCCTCCA	FM_021	VA	MSSM	MG	Homeo	Homeo_PICALM
FM_021-GGACGTCGTAGGGACT	FM_021	VA	MSSM	MG	ADAM	ADAM_GPNMB
FM_021-GACCAATAGCTGGAAC	FM_021	VA	MSSM	MG	exAM	exAM_ERN1
FM_021-CCTACACAGGTGCACA	FM_021	VA	MSSM	MG	ADAM	ADAM_GPNMB
FM_021-ATTGGACCACGGCCAT	FM_021	VA	MSSM	MG	Adapt	Adapt_AIF1
FM_021-TGTGGTAAGCCGGTAA	FM_021	VA	MSSM	MG	Adapt	Adapt_AIF1
FM_021-GGCAATTTCAGGCGAA	FM_021	VA	MSSM	MG	Adapt	Adapt_HIST
FM_021-CTAGTGATCTTTACAC	FM_021	VA	MSSM	PVM	PVM	PVM_CD163
FM_021-GGCAATTGTATTACCG	FM_021	VA	MSSM	MG	Adapt	Adapt_AIF1
FM_021-ACGCAGCCATGGTCAT	FM_021	VA	MSSM	MG	Adapt	Adapt_AIF1
FM_021-TTCGAAGTCAACCATG	FM_021	VA	MSSM	MG	Homeo	Homeo_PICALM
FM_021-GTATTCTAGGGTCGAT	FM_021	VA	MSSM	MG	Homeo	Homeo_PICALM
FM_021-GAACCTATCGTGTAGT	FM_021	VA	MSSM	PVM	PVM	PVM_CD163
FM_021-GCGAGAACACCATGTA	FM_021	VA	MSSM	MG	Homeo	Homeo_PICALM
FM_021-CGTTCTGCAAGCTGGA	FM_021	VA	MSSM	MG	Adapt	Adapt_AIF1
FM_021-CGGACGTCAGGGCATA	FM_021	VA	MSSM	MG	Adapt	Adapt_AIF1
FM_021-TAAGTGCTCTAACTGG	FM_021	VA	MSSM	MG	Adapt	Adapt_AIF1
FM_021-GAATAAGGTATTAGCC	FM_021	VA	MSSM	MG	Adapt	Adapt_HIF1A
FM_021-ATGAGGGTCTAACCGA	FM_021	VA	MSSM	MG	Homeo	Homeo_PICALM
FM_021-CGACTTCAGTGCGATG	FM_021	VA	MSSM	MG	Adapt	Adapt_AIF1
FM_021-ACGATGTGTGAAAGAG	FM_021	VA	MSSM	MG	ADAM	ADAM_GPNMB
FM_021-TCGTAGACAGGCTCAC	FM_021	VA	MSSM	MG	Adapt	Adapt_AIF1
FM_021-ACATGGTTCCGCGTTT	FM_021	VA	MSSM	MG	Adapt	Adapt_IFI44L
FM_021-ATCACGAGTCCGAGTC	FM_021	VA	MSSM	PVM	PVM	PVM_CD163
FM_021-TGGCCAGAGAGGACGG	FM_021	VA	MSSM	MG	ADAM	ADAM_GPNMB
FM_021-ATTTCTGGTACAGACG	FM_021	VA	MSSM	MG	Adapt	Adapt_AIF1
FM_021-TCAGGTAGTTCGCTAA	FM_021	VA	MSSM	MG	Adapt	Adapt_AIF1
FM_021-AACGTTGCACCGAATT	FM_021	VA	MSSM	MG	Homeo	Homeo_PICALM
FM_021-CCGTTCAGTAAATACG	FM_021	VA	MSSM	MG	Homeo	Homeo_PICALM
FM_021-TGAGGGACACGAAGCA	FM_021	VA	MSSM	MG	ADAM	ADAM_GPNMB
FM_021-GTGGGTCAGGTAGCCA	FM_021	VA	MSSM	MG	Adapt	Adapt_AIF1
FM_021-GTAACGTGTATATGAG	FM_021	VA	MSSM	MG	Adapt	Adapt_AIF1
FM_021-TATGCCCGTAATAGCA	FM_021	VA	MSSM	MG	Adapt	Adapt_AIF1
FM_021-TGTTCCGCACAACGTT	FM_021	VA	MSSM	MG	Adapt	Adapt_AIF1
FM_021-ATAGACCTCCTTCAAT	FM_021	VA	MSSM	PVM	PVM	PVM_CD163
FM_021-ACATCAGTCGGACAAG	FM_021	VA	MSSM	MG	Adapt	Adapt_HSPA1A
FM_021-GACGTTAGTAAAGTCA	FM_021	VA	MSSM	MG	Adapt	Adapt_HIST
FM_021-GTTCATTTCCGTACAA	FM_021	VA	MSSM	MG	Homeo	Homeo_PICALM
FM_021-CAACCTCCATCTCGCT	FM_021	VA	MSSM	MG	ADAM	ADAM_GPNMB
FM_021-AAACGGGAGACAGAGA	FM_021	VA	MSSM	PVM	PVM	PVM_CD163
FM_021-GCTGGGTAGCTCAACT	FM_021	VA	MSSM	MG	Adapt	Adapt_AIF1
FM_021-AGTAGTCAGCGAGAAA	FM_021	VA	MSSM	MG	Adapt	Adapt_AIF1
FM_021-CCGGTAGCATACGCCG	FM_021	VA	MSSM	MG	Adapt	Adapt_AIF1
FM_021-AACTCAGTCTATCCCG	FM_021	VA	MSSM	PVM	PVM	PVM_CD163
FM_021-GATCAGTGTTGGTTTG	FM_021	VA	MSSM	MG	Homeo	Homeo_PICALM
FM_021-TCAACGAAGCTCCTCT	FM_021	VA	MSSM	MG	Homeo	Homeo_PICALM
FM_021-CGTGTCTCAGACGCTC	FM_021	VA	MSSM	PVM	PVM	PVM_CD163
FM_021-CATCCACAGTACGCGA	FM_021	VA	MSSM	MG	ADAM	ADAM_GPNMB
FM_021-CCTTTCTAGATCCGAG	FM_021	VA	MSSM	MG	ADAM	ADAM_GPNMB
FM_021-ATGAGGGAGACAGAGA	FM_021	VA	MSSM	MG	Adapt	Adapt_AIF1
FM_021-GGGCATCGTCAGGACA	FM_021	VA	MSSM	MG	Homeo	Homeo_PICALM
FM_021-GAGCAGACAGGACGTA	FM_021	VA	MSSM	PVM	PVM	PVM_CD163
FM_021-GACGCGTGTTGTACAC	FM_021	VA	MSSM	MG	Homeo	Homeo_PICALM
FM_021-TTCTTAGAGATGGGTC	FM_021	VA	MSSM	MG	Adapt	Adapt_HSPA1A
FM_021-GGGAGATAGGCTATCT	FM_021	VA	MSSM	PVM	PVM	PVM_CD163
FM_021-TTTATGCCACCAGTTA	FM_021	VA	MSSM	MG	Adapt	Adapt_HSPA1A
FM_021-ACTGAACGTGACCAAG	FM_021	VA	MSSM	MG	Adapt	Adapt_AIF1
FM_021-CAAGATCTCCACGTTC	FM_021	VA	MSSM	MG	Adapt	Adapt_HIST
FM_021-CTTAACTTCCTACAGA	FM_021	VA	MSSM	MG	Homeo	Homeo_PICALM
FM_021-CGTAGCGGTTAGATGA	FM_021	VA	MSSM	MG	Adapt	Adapt_AIF1
FM_021-GTTCTCGCAGCTGGCT	FM_021	VA	MSSM	PVM	PVM	PVM_CD163
FM_021-CTCGGGACAGCGTCCA	FM_021	VA	MSSM	MG	Adapt	Adapt_HSPA1A
FM_021-AGCGTATTCACTTCAT	FM_021	VA	MSSM	MG	Adapt	Adapt_AIF1
FM_021-TCTGAGAAGATGCCTT	FM_021	VA	MSSM	MG	Adapt	Adapt_AIF1
FM_021-ACGGAGAAGTGTGAAT	FM_021	VA	MSSM	PVM	PVM	PVM_CD163
FM_021-CAAGATCCAGGCAGTA	FM_021	VA	MSSM	MG	Homeo	Homeo_PICALM
FM_021-AGGCCACAGAGTAATC	FM_021	VA	MSSM	MG	Adapt	Adapt_AIF1
FM_021-CATGGCGGTTAGAACA	FM_021	VA	MSSM	MG	Adapt	Adapt_AIF1
FM_021-ATTACTCCAGGAACGT	FM_021	VA	MSSM	MG	Homeo	Homeo_PICALM
FM_021-TCGCGAGAGCTCAACT	FM_021	VA	MSSM	MG	Homeo	Homeo_PICALM
FM_021-GCTGCAGGTATATGAG	FM_021	VA	MSSM	MG	Adapt	Adapt_AIF1
FM_021-AACTCCCTCGGTCCGA	FM_021	VA	MSSM	PVM	PVM	PVM_CD163
FM_021-CATATGGCAGTCACTA	FM_021	VA	MSSM	MG	Adapt	Adapt_AIF1
FM_021-AGTGGGAAGAGGTTAT	FM_021	VA	MSSM	MG	Adapt	Adapt_AIF1
FM_021-TACTTACAGTAGCCGA	FM_021	VA	MSSM	MG	Homeo	Homeo_PICALM
FM_021-TGCGCAGAGGACCACA	FM_021	VA	MSSM	MG	Adapt	Adapt_AIF1
FM_021-ACCGTAAAGCCGTCGT	FM_021	VA	MSSM	MG	Homeo	Homeo_PICALM
FM_021-ACGATACAGTCGTACT	FM_021	VA	MSSM	PVM	PVM	PVM_CD163
FM_021-TAGTTGGTCTGCTGTC	FM_021	VA	MSSM	MG	Adapt	Adapt_HIST
FM_021-CTCGGAGCATCCTAGA	FM_021	VA	MSSM	MG	ADAM	ADAM_GPNMB
FM_021-CTCTACGCATACGCCG	FM_021	VA	MSSM	MG	Homeo	Homeo_PICALM
FM_021-CATGCCTCAAGGCTCC	FM_021	VA	MSSM	MG	Homeo	Homeo_PICALM
FM_021-GGGACCTGTCTCAACA	FM_021	VA	MSSM	MG	Adapt	Adapt_AIF1
FM_021-TCAATCTTCCCAGGTG	FM_021	VA	MSSM	MG	Homeo	Homeo_PICALM
FM_021-ATGGGAGGTTCAGCGC	FM_021	VA	MSSM	MG	ADAM	ADAM_GPNMB
FM_021-TGACTAGCAGCGATCC	FM_021	VA	MSSM	MG	Adapt	Adapt_AIF1
FM_021-CGAGAAGAGCCATCGC	FM_021	VA	MSSM	MG	Homeo	Homeo_PICALM
FM_021-GTACTCCGTAGGACAC	FM_021	VA	MSSM	MG	exAM	exAM_ERN1
FM_021-CATCGAAAGATAGCAT	FM_021	VA	MSSM	MG	Homeo	Homeo_PICALM
FM_021-GAGGTGAAGACAGAGA	FM_021	VA	MSSM	MG	Adapt	Adapt_HIST
FM_021-CAACCTCCAGTATGCT	FM_021	VA	MSSM	MG	Adapt	Adapt_AIF1
FM_021-TTCTACAAGTAGGTGC	FM_021	VA	MSSM	MG	Homeo	Homeo_PICALM
FM_021-CTGCTGTTCGACAGCC	FM_021	VA	MSSM	MG	Homeo	Homeo_PICALM
FM_021-AACTCAGTCCGTACAA	FM_021	VA	MSSM	MG	Adapt	Adapt_AIF1
FM_021-TTGGAACTCTACCAGA	FM_021	VA	MSSM	MG	Adapt	Adapt_AIF1
FM_021-CTCGTCACAGCTGTTA	FM_021	VA	MSSM	MG	Adapt	Adapt_AIF1
FM_021-ACGCCAGTCACAGTAC	FM_021	VA	MSSM	MG	ADAM	ADAM_GPNMB
FM_021-AGAGCTTGTGCCTGTG	FM_021	VA	MSSM	MG	Homeo	Homeo_PICALM
FM_021-TGACTTTTCAAACGGG	FM_021	VA	MSSM	MG	Homeo	Homeo_PICALM
FM_021-AGCAGCCGTGTTGAGG	FM_021	VA	MSSM	MG	exAM	exAM_ERN1
FM_021-TGTTCCGTCTGGCGAC	FM_021	VA	MSSM	PVM	PVM	PVM_CD163
FM_021-GTTTCTAGTTCTGGTA	FM_021	VA	MSSM	MG	Homeo	Homeo_PICALM
FM_021-GGGTCTGTCTTCAACT	FM_021	VA	MSSM	MG	Adapt	Adapt_AIF1
FM_021-ATCATGGTCCATGAAC	FM_021	VA	MSSM	MG	Adapt	Adapt_AIF1
FM_021-GTACGTACAAGGTGTG	FM_021	VA	MSSM	MG	Homeo	Homeo_PICALM
FM_021-TTTACTGGTCGATTGT	FM_021	VA	MSSM	MG	Adapt	Adapt_AIF1
FM_021-GTGCATACACCGATAT	FM_021	VA	MSSM	MG	Homeo	Homeo_PICALM
FM_021-TCGGTAAGTAGCGCTC	FM_021	VA	MSSM	MG	Adapt	Adapt_AIF1
FM_021-GGTATTGTCTTATCTG	FM_021	VA	MSSM	MG	Adapt	Adapt_HSPA1A
FM_021-TAGTTGGAGACCCACC	FM_021	VA	MSSM	MG	Homeo	Homeo_PICALM
FM_021-CCCTCCTGTATTAGCC	FM_021	VA	MSSM	MG	Homeo	Homeo_PICALM
FM_021-GCGCCAAGTCTAAACC	FM_021	VA	MSSM	MG	Adapt	Adapt_AIF1
FM_021-TGTCCCAGTAGTAGTA	FM_021	VA	MSSM	MG	Homeo	Homeo_PICALM
FM_021-AAAGATGGTTCCACAA	FM_021	VA	MSSM	MG	Adapt	Adapt_AIF1
FM_021-CTCGGGAAGATTACCC	FM_021	VA	MSSM	MG	ADAM	ADAM_GPNMB
FM_021-TCGGGACCAGGGTACA	FM_021	VA	MSSM	MG	Homeo	Homeo_PICALM
FM_021-GAAGCAGGTACCGAGA	FM_021	VA	MSSM	MG	ADAM	ADAM_GPNMB
FM_021-ATCACGATCAACGGCC	FM_021	VA	MSSM	MG	Adapt	Adapt_AIF1
FM_021-GAAATGAGTTGCGCAC	FM_021	VA	MSSM	MG	Adapt	Adapt_AIF1
FM_021-TAGAGCTTCCAGTAGT	FM_021	VA	MSSM	MG	Adapt	Adapt_AIF1
FM_021-CCAATCCGTCGAATCT	FM_021	VA	MSSM	MG	Adapt	Adapt_AIF1
FM_021-GTACGTACACATAACC	FM_021	VA	MSSM	MG	Homeo	Homeo_PICALM
FM_021-AACACGTCACACTGCG	FM_021	VA	MSSM	MG	Homeo	Homeo_PICALM
FM_021-AGACGTTCAAATACAG	FM_021	VA	MSSM	MG	Adapt	Adapt_AIF1
FM_021-GGACGTCAGCCGTCGT	FM_021	VA	MSSM	MG	Adapt	Adapt_AIF1
FM_021-AGGCCGTGTGTTAAGA	FM_021	VA	MSSM	MG	Adapt	Adapt_AIF1
FM_021-AGACGTTTCCATTCTA	FM_021	VA	MSSM	MG	Adapt	Adapt_AIF1
FM_021-AAATGCCGTCAAAGAT	FM_021	VA	MSSM	MG	Adapt	Adapt_IFI44L
FM_021-CCGGGATTCAGGCGAA	FM_021	VA	MSSM	MG	Adapt	Adapt_AIF1
FM_021-GCGCAGTCATGAAGTA	FM_021	VA	MSSM	PVM	PVM	PVM_CD163
FM_021-CTTGGCTTCGAATGCT	FM_021	VA	MSSM	MG	Homeo	Homeo_PICALM
FM_021-GACTACAAGGCAGGTT	FM_021	VA	MSSM	MG	Homeo	Homeo_PICALM
FM_021-AAGGAGCTCCGTAGTA	FM_021	VA	MSSM	MG	Homeo	Homeo_PICALM
FM_021-TGGTTAGCATGTTGAC	FM_021	VA	MSSM	PVM	PVM	PVM_CD163
FM_021-TTATGCTTCCCAAGTA	FM_021	VA	MSSM	MG	Adapt	Adapt_AIF1
FM_021-AAACCTGGTTTAGGAA	FM_021	VA	MSSM	MG	Adapt	Adapt_AIF1
FM_021-TCGCGAGAGTTAGCGG	FM_021	VA	MSSM	MG	Adapt	Adapt_AIF1
FM_021-CTACATTAGAAAGTGG	FM_021	VA	MSSM	MG	Homeo	Homeo_PICALM
FM_021-GCGACCATCTGAGTGT	FM_021	VA	MSSM	MG	Adapt	Adapt_AIF1
FM_021-GGGCACTAGGCAATTA	FM_021	VA	MSSM	MG	Homeo	Homeo_PICALM
FM_021-ACTTGTTAGGATGGAA	FM_021	VA	MSSM	MG	Homeo	Homeo_PICALM
FM_021-TGAGCCGCACCATGTA	FM_021	VA	MSSM	MG	Adapt	Adapt_AIF1
FM_021-GATCGTATCCTACAGA	FM_021	VA	MSSM	MG	Homeo	Homeo_PICALM
FM_021-CCTACACAGCCGCCTA	FM_021	VA	MSSM	MG	Homeo	Homeo_PICALM
FM_021-GTTACAGAGTACGACG	FM_021	VA	MSSM	MG	Adapt	Adapt_AIF1
FM_021-TAGTTGGGTCGCGAAA	FM_021	VA	MSSM	MG	Homeo	Homeo_PICALM
FM_021-GAACGGACAGGGTTAG	FM_021	VA	MSSM	MG	Homeo	Homeo_PICALM
FM_021-CGCGTTTTCCCATTAT	FM_021	VA	MSSM	MG	Adapt	Adapt_AIF1
FM_021-AGCTCTCGTCTCATCC	FM_021	VA	MSSM	MG	exAM	exAM_ERN1
FM_021-GTGCGGTGTGCCTGGT	FM_021	VA	MSSM	MG	Homeo	Homeo_PICALM
FM_021-TTAGGCAAGTGGAGTC	FM_021	VA	MSSM	PVM	PVM	PVM_CD163
FM_021-TACAGTGTCTTCGAGA	FM_021	VA	MSSM	MG	Adapt	Adapt_AIF1
FM_021-TTGAACGCACCGTTGG	FM_021	VA	MSSM	MG	Homeo	Homeo_PICALM
FM_021-ACGGGTCGTACAGACG	FM_021	VA	MSSM	MG	Homeo	Homeo_PICALM
FM_021-GCTTCCAGTCAGCTAT	FM_021	VA	MSSM	MG	ADAM	ADAM_GPNMB
FM_021-GTGCGGTTCCACGTGG	FM_021	VA	MSSM	MG	Adapt	Adapt_AIF1
FM_021-TACCTATCACCTATCC	FM_021	VA	MSSM	PVM	PVM	PVM_CD163
FM_021-TCAGCTCAGACAGGCT	FM_021	VA	MSSM	MG	ADAM	ADAM_GPNMB
FM_021-ATAAGAGCATATGGTC	FM_021	VA	MSSM	MG	ADAM	ADAM_GPNMB
FM_021-AAAGCAAGTTCGGCAC	FM_021	VA	MSSM	MG	Homeo	Homeo_PICALM
FM_021-CAGTCCTGTGCGAAAC	FM_021	VA	MSSM	PVM	PVM	PVM_CD163
FM_021-ATAGACCAGCGTCAAG	FM_021	VA	MSSM	MG	Homeo	Homeo_PICALM
FM_021-TTGGCAACAACTGGCC	FM_021	VA	MSSM	MG	Adapt	Adapt_AIF1
FM_021-TGCCCATCACTAGTAC	FM_021	VA	MSSM	PVM	PVM	PVM_CD163
FM_021-TAGTTGGTCGATGAGG	FM_021	VA	MSSM	MG	Adapt	Adapt_AIF1
FM_021-ATCACGAAGTATGACA	FM_021	VA	MSSM	MG	Adapt	Adapt_AIF1
FM_021-TGCTACCCACCCATTC	FM_021	VA	MSSM	PVM	PVM	PVM_CD163
FM_021-GCATGTACACCGCTAG	FM_021	VA	MSSM	MG	Adapt	Adapt_AIF1
FM_021-GGAGCAACAGCTCGAC	FM_021	VA	MSSM	PVM	PVM	PVM_CD163
FM_021-CCTACACTCCACGAAT	FM_021	VA	MSSM	MG	Adapt	Adapt_AIF1
FM_021-CTTAGGAAGTTCCACA	FM_021	VA	MSSM	MG	Adapt	Adapt_AIF1
FM_021-CGGAGTCTCCAACCAA	FM_021	VA	MSSM	MG	Homeo	Homeo_PICALM
FM_021-GAAACTCAGATCGATA	FM_021	VA	MSSM	PVM	PVM	PVM_CD163
FM_021-ACGTCAAAGATCTGAA	FM_021	VA	MSSM	MG	ADAM	ADAM_GPNMB
FM_021-TATTACCTCCACGAAT	FM_021	VA	MSSM	MG	Adapt	Adapt_AIF1
FM_021-GAGCAGACAAGCCCAC	FM_021	VA	MSSM	MG	exAM	exAM_ERN1
FM_021-AGAGTGGGTGCATCTA	FM_021	VA	MSSM	MG	Adapt	Adapt_AIF1
FM_021-TACACGAGTTCCTCCA	FM_021	VA	MSSM	MG	Adapt	Adapt_AIF1
FM_021-GATGCTATCACTGGGC	FM_021	VA	MSSM	MG	Homeo	Homeo_PICALM
FM_021-ATGTGTGTCCCTAATT	FM_021	VA	MSSM	MG	ADAM	ADAM_GPNMB
FM_021-TGCCCTAAGGAGTTGC	FM_021	VA	MSSM	MG	Adapt	Adapt_AIF1
FM_021-GCGCGATCAGTATAAG	FM_021	VA	MSSM	MG	Adapt	Adapt_AIF1
FM_021-TCAATCTAGAAGGTTT	FM_021	VA	MSSM	MG	Homeo	Homeo_PICALM
FM_021-GGGCACTGTGTATGGG	FM_021	VA	MSSM	MG	ADAM	ADAM_GPNMB
FM_021-CGTCAGGGTAGCACGA	FM_021	VA	MSSM	MG	Adapt	Adapt_AIF1
FM_021-TTTGTCATCAGTGTTG	FM_021	VA	MSSM	MG	Homeo	Homeo_PICALM
FM_021-TGACAACCACATTTCT	FM_021	VA	MSSM	MG	Adapt	Adapt_HSPA1A
FM_021-CAACCAAAGGTTCCTA	FM_021	VA	MSSM	MG	Homeo	Homeo_PICALM
FM_021-GGATTACGTAAGAGAG	FM_021	VA	MSSM	PVM	PVM	PVM_CD163
FM_021-CTAGAGTAGGAGTACC	FM_021	VA	MSSM	MG	Adapt	Adapt_AIF1
FM_021-GATTCAGAGTTCGCGC	FM_021	VA	MSSM	PVM	PVM	PVM_CD163
FM_021-CTCTACGTCGGGAGTA	FM_021	VA	MSSM	MG	Adapt	Adapt_AIF1
FM_021-ATAGACCGTTGTCGCG	FM_021	VA	MSSM	MG	Homeo	Homeo_PICALM
FM_021-TGTGTTTCAAGTCTAC	FM_021	VA	MSSM	PVM	PVM	PVM_CD163
FM_021-GTGTTAGGTCCGAATT	FM_021	VA	MSSM	MG	Adapt	Adapt_AIF1
FM_021-ACGAGGAAGATCGGGT	FM_021	VA	MSSM	MG	Adapt	Adapt_AIF1
FM_021-TCGCGTTGTCAATGTC	FM_021	VA	MSSM	MG	Adapt	Adapt_AIF1
FM_021-AGCCTAAGTCTGCCAG	FM_021	VA	MSSM	MG	Adapt	Adapt_AIF1
FM_021-GCGACCAAGTACCGGA	FM_021	VA	MSSM	MG	Adapt	Adapt_AIF1
FM_021-GGACATTTCACATGCA	FM_021	VA	MSSM	MG	Adapt	Adapt_HIST
FM_021-GATGCTACAATAGCAA	FM_021	VA	MSSM	MG	Adapt	Adapt_CCL3
FM_021-AAGGAGCGTTTCGCTC	FM_021	VA	MSSM	MG	Adapt	Adapt_AIF1
FM_021-CTCGGGACATCGACGC	FM_021	VA	MSSM	MG	Adapt	Adapt_AIF1
FM_021-TTCCCAGCATTCTCAT	FM_021	VA	MSSM	MG	Homeo	Homeo_PICALM
FM_021-CATCGGGAGCGTCAAG	FM_021	VA	MSSM	MG	Adapt	Adapt_AIF1
FM_021-TCCACACTCCCATTAT	FM_021	VA	MSSM	MG	Adapt	Adapt_AIF1
FM_021-AAGTCTGTCAGCTCGG	FM_021	VA	MSSM	MG	ADAM	ADAM_GPNMB
FM_021-GTATTCTGTATGGTTC	FM_021	VA	MSSM	MG	Adapt	Adapt_HIF1A
FM_021-GAGGTGACAGCGAACA	FM_021	VA	MSSM	PVM	PVM	PVM_CD163
FM_021-CAGCTGGCACCAGGCT	FM_021	VA	MSSM	MG	Adapt	Adapt_AIF1
FM_021-TTGCGTCTCACAAACC	FM_021	VA	MSSM	MG	Adapt	Adapt_AIF1
FM_021-CTAGTGATCCATGAAC	FM_021	VA	MSSM	MG	ADAM	ADAM_GPNMB
FM_021-GGGAGATAGCGATATA	FM_021	VA	MSSM	MG	Adapt	Adapt_AIF1
FM_021-GGCTGGTGTATTCGTG	FM_021	VA	MSSM	MG	Adapt	Adapt_AIF1
FM_021-GTGCAGCAGAGTGACC	FM_021	VA	MSSM	MG	Adapt	Adapt_AIF1
FM_021-TAGACCAGTTACGTCA	FM_021	VA	MSSM	MG	ADAM	ADAM_GPNMB
FM_021-TACGGGCGTGAGGGTT	FM_021	VA	MSSM	PVM	PVM	PVM_CD163
FM_021-CGTGAGCTCGAATCCA	FM_021	VA	MSSM	MG	Adapt	Adapt_AIF1
FM_021-CTTAACTGTACCGAGA	FM_021	VA	MSSM	MG	Adapt	Adapt_AIF1
FM_021-CTCTAATAGAACTGTA	FM_021	VA	MSSM	MG	Homeo	Homeo_PICALM
FM_021-CCTTCGATCCCTCAGT	FM_021	VA	MSSM	PVM	PVM	PVM_CD163
FM_021-CCTACACCATGGTCAT	FM_021	VA	MSSM	MG	Homeo	Homeo_PICALM
FM_021-TAGCCGGTCACCATAG	FM_021	VA	MSSM	MG	ADAM	ADAM_GPNMB
FM_021-CTGCCTACACGGTAGA	FM_021	VA	MSSM	MG	Homeo	Homeo_PICALM
FM_021-ACCAGTACATTGTGCA	FM_021	VA	MSSM	MG	Homeo	Homeo_PICALM
FM_021-CGTTCTGCATGCATGT	FM_021	VA	MSSM	MG	Adapt	Adapt_HSPA1A
FM_021-ACGAGGAAGATCCTGT	FM_021	VA	MSSM	MG	Adapt	Adapt_AIF1
FM_021-GTTCATTCATCCGGGT	FM_021	VA	MSSM	MG	Homeo	Homeo_PICALM
FM_021-GGACATTTCAGCTGGC	FM_021	VA	MSSM	MG	Homeo	Homeo_PICALM
FM_021-GTGTTAGTCAAGGTAA	FM_021	VA	MSSM	MG	ADAM	ADAM_GPNMB
FM_021-CATATTCTCATTGCCC	FM_021	VA	MSSM	MG	ADAM	ADAM_GPNMB
FM_021-ACATCAGTCGGAAATA	FM_021	VA	MSSM	MG	Homeo	Homeo_PICALM
FM_021-TGCCAAATCATCGCTC	FM_021	VA	MSSM	MG	ADAM	ADAM_GPNMB
FM_021-TGACAACTCGTTACAG	FM_021	VA	MSSM	MG	exAM	exAM_ERN1
FM_021-TTAGTTCCAAGGTTCT	FM_021	VA	MSSM	MG	Homeo	Homeo_PICALM
FM_021-GCATACATCTGGTTCC	FM_021	VA	MSSM	MG	Adapt	Adapt_AIF1
FM_021-CTAACTTCAAAGGTGC	FM_021	VA	MSSM	MG	Homeo	Homeo_PICALM
FM_021-TCATTTGAGAAAGTGG	FM_021	VA	MSSM	MG	Adapt	Adapt_HSPA1A
FM_021-ACGCAGCCATGGTAGG	FM_021	VA	MSSM	MG	ADAM	ADAM_GPNMB
FM_021-ACTATCTCACCTATCC	FM_021	VA	MSSM	MG	Homeo	Homeo_PICALM
FM_021-ATTGGTGTCGCGATCG	FM_021	VA	MSSM	MG	Homeo	Homeo_PICALM
FM_021-ACTTACTCAAACGTGG	FM_021	VA	MSSM	MG	Adapt	Adapt_AIF1
FM_021-CGATGGCAGGCATGTG	FM_021	VA	MSSM	MG	Adapt	Adapt_HSPA1A
FM_021-CCAATCCAGCAATATG	FM_021	VA	MSSM	MG	Homeo	Homeo_PICALM
FM_021-CCATGTCCACACCGAC	FM_021	VA	MSSM	PVM	PVM	PVM_CD163
FM_021-GCAAACTTCCTCTAGC	FM_021	VA	MSSM	MG	Prolif	Prolif_MKI67
FM_021-CGGACGTGTTCTGGTA	FM_021	VA	MSSM	MG	ADAM	ADAM_GPNMB
FM_021-GAATAAGAGAAACCGC	FM_021	VA	MSSM	MG	Adapt	Adapt_AIF1
FM_021-CGTCCATAGCGTGTCC	FM_021	VA	MSSM	MG	exAM	exAM_ERN1
FM_021-CACACTCTCTCTAAGG	FM_021	VA	MSSM	MG	Adapt	Adapt_CCL3
FM_021-AACTCCCGTTCTGAAC	FM_021	VA	MSSM	MG	Adapt	Adapt_IFI44L
FM_021-AACTCAGCACCGGAAA	FM_021	VA	MSSM	MG	Adapt	Adapt_AIF1
FM_021-ACGGCCACAGTCGTGC	FM_021	VA	MSSM	MG	exAM	exAM_ERN1
FM_021-AGTAGTCAGCTTTGGT	FM_021	VA	MSSM	MG	Adapt	Adapt_AIF1
FM_021-CAGCATACACTTAACG	FM_021	VA	MSSM	MG	Adapt	Adapt_AIF1
FM_021-GTCATTTGTTCCGGCA	FM_021	VA	MSSM	MG	exAM	exAM_ERN1
FM_021-GGAACTTCAAAGGAAG	FM_021	VA	MSSM	MG	Homeo	Homeo_PICALM
FM_021-TAGCCGGGTCAACTGT	FM_021	VA	MSSM	MG	ADAM	ADAM_GPNMB
FM_021-CACATAGAGTTGTAGA	FM_021	VA	MSSM	MG	Adapt	Adapt_AIF1
FM_021-AAACCTGTCTGATTCT	FM_021	VA	MSSM	MG	Homeo	Homeo_PICALM
FM_021-AAGGAGCGTCCTGCTT	FM_021	VA	MSSM	MG	Adapt	Adapt_AIF1
FM_021-CGTTAGAGTGCAACGA	FM_021	VA	MSSM	PVM	PVM	PVM_CD163
FM_021-CTACGTCCATGGTCAT	FM_021	VA	MSSM	PVM	PVM	PVM_CD163
FM_021-GCATGTATCACCCTCA	FM_021	VA	MSSM	MG	Adapt	Adapt_AIF1
FM_021-ACGATGTCACTCTGTC	FM_021	VA	MSSM	MG	Homeo	Homeo_PICALM
FM_021-CATCCACGTCAGAGGT	FM_021	VA	MSSM	MG	Adapt	Adapt_AIF1
FM_021-CGCGTTTAGTGAACAT	FM_021	VA	MSSM	MG	Homeo	Homeo_PICALM
FM_021-GACGGCTTCAAGGTAA	FM_021	VA	MSSM	MG	Homeo	Homeo_PICALM
FM_021-CAGTCCTTCGACAGCC	FM_021	VA	MSSM	MG	Adapt	Adapt_AIF1
FM_021-CGCGGTAGTCTAGCCG	FM_021	VA	MSSM	MG	ADAM	ADAM_GPNMB
FM_021-GATGAGGGTAAGTTCC	FM_021	VA	MSSM	MG	Adapt	Adapt_AIF1
FM_021-TTTGTCATCTCCCTGA	FM_021	VA	MSSM	MG	Homeo	Homeo_PICALM
FM_021-AACTTTCCACCATGTA	FM_021	VA	MSSM	MG	Homeo	Homeo_PICALM
FM_021-GGTATTGCACACCGAC	FM_021	VA	MSSM	MG	Homeo	Homeo_PICALM
FM_021-GACCTGGAGCCCAATT	FM_021	VA	MSSM	MG	Homeo	Homeo_PICALM
FM_021-TCAATCTCAATGACCT	FM_021	VA	MSSM	MG	Homeo	Homeo_PICALM
FM_021-CTAACTTTCAACTCTT	FM_021	VA	MSSM	MG	Adapt	Adapt_HSPA1A
FM_021-ACGAGGAAGAATAGGG	FM_021	VA	MSSM	PVM	PVM	PVM_CD163
FM_021-GATGAAACAGTATCTG	FM_021	VA	MSSM	PVM	PVM	PVM_CD163
FM_021-AGTGAGGCAATGTTGC	FM_021	VA	MSSM	MG	Adapt	Adapt_HSPA1A
FM_021-GGGACCTAGGCTAGCA	FM_021	VA	MSSM	MG	Homeo	Homeo_PICALM
FM_021-GTTAAGCCAAATTGCC	FM_021	VA	MSSM	MG	Adapt	Adapt_AIF1
FM_021-GCAGCCAGTAAGTGTA	FM_021	VA	MSSM	MG	Adapt	Adapt_AIF1
FM_021-TAGGCATGTGCCTGGT	FM_021	VA	MSSM	MG	Homeo	Homeo_PICALM
FM_021-CTCGAAAGTACCGAGA	FM_021	VA	MSSM	MG	Homeo	Homeo_PICALM
FM_021-GAGTCCGGTCGAGATG	FM_021	VA	MSSM	MG	Adapt	Adapt_IFI44L
FM_021-TTGGAACTCGACGGAA	FM_021	VA	MSSM	MG	Adapt	Adapt_AIF1
FM_021-CTCGAGGAGCGATAGC	FM_021	VA	MSSM	MG	Homeo	Homeo_PICALM
FM_021-CGTGTCTAGAGGTACC	FM_021	VA	MSSM	MG	Adapt	Adapt_AIF1
FM_021-TTAGTTCCAACAACCT	FM_021	VA	MSSM	MG	Adapt	Adapt_AIF1
FM_021-GATCTAGGTTACTGAC	FM_021	VA	MSSM	MG	Adapt	Adapt_AIF1
FM_021-AGAATAGAGTCCGGTC	FM_021	VA	MSSM	MG	Homeo	Homeo_PICALM
FM_021-TAGCCGGTCTCGAGTA	FM_021	VA	MSSM	MG	Homeo	Homeo_PICALM
FM_021-CGTTAGATCGTCCGTT	FM_021	VA	MSSM	MG	ADAM	ADAM_GPNMB
FM_021-CGTCACTGTACCGGCT	FM_021	VA	MSSM	MG	Adapt	Adapt_AIF1
FM_021-CCTCAGTTCCTAGAAC	FM_021	VA	MSSM	MG	ADAM	ADAM_GPNMB
FM_021-CCTCTGATCTTCATGT	FM_021	VA	MSSM	MG	Adapt	Adapt_AIF1
FM_021-TATCAGGGTGACGCCT	FM_021	VA	MSSM	MG	Adapt	Adapt_AIF1
FM_021-GATCGTAGTAATCGTC	FM_021	VA	MSSM	MG	ADAM	ADAM_GPNMB
FM_021-CTACGTCTCAGGTTCA	FM_021	VA	MSSM	MG	Adapt	Adapt_AIF1
FM_021-TACTCGCCAAACCTAC	FM_021	VA	MSSM	MG	Adapt	Adapt_AIF1
FM_021-TTCGGTCAGAGCTGGT	FM_021	VA	MSSM	PVM	PVM	PVM_CD163
FM_021-ACGGCCAGTCTCTCGT	FM_021	VA	MSSM	MG	Homeo	Homeo_PICALM
FM_021-AGTGGGAGTCTGGAGA	FM_021	VA	MSSM	MG	Homeo	Homeo_PICALM
FM_021-GTTACAGGTGCTAGCC	FM_021	VA	MSSM	MG	Adapt	Adapt_AIF1
FM_021-AGAGCGATCTCCCTGA	FM_021	VA	MSSM	MG	Adapt	Adapt_AIF1
FM_021-ACACTGACAGGAATCG	FM_021	VA	MSSM	MG	Adapt	Adapt_HSPA1A
FM_021-CTGAAGTCATCCAACA	FM_021	VA	MSSM	MG	Homeo	Homeo_PICALM
FM_021-GAATAAGCACTGTCGG	FM_021	VA	MSSM	MG	ADAM	ADAM_GPNMB
FM_021-TAGAGCTAGACAGACC	FM_021	VA	MSSM	MG	Homeo	Homeo_PICALM
FM_021-GGCGACTGTCAATGTC	FM_021	VA	MSSM	MG	ADAM	ADAM_GPNMB
FM_021-TACTCGCAGGACAGAA	FM_021	VA	MSSM	MG	Adapt	Adapt_AIF1
FM_021-ACACCGGAGTATTGGA	FM_021	VA	MSSM	MG	ADAM	ADAM_GPNMB
FM_021-AGAGCTTCATGGATGG	FM_021	VA	MSSM	MG	Homeo	Homeo_PICALM
FM_021-AACACGTAGTGTCTCA	FM_021	VA	MSSM	MG	ADAM	ADAM_GPNMB
FM_021-GGGAATGCAGGGATTG	FM_021	VA	MSSM	MG	Adapt	Adapt_AIF1
FM_021-CTTAGGACAGTGGAGT	FM_021	VA	MSSM	MG	Adapt	Adapt_AIF1
FM_021-CATGACAAGCTAAACA	FM_021	VA	MSSM	MG	Homeo	Homeo_PICALM
FM_021-ATGTGTGTCCTATTCA	FM_021	VA	MSSM	MG	Homeo	Homeo_PICALM
FM_021-ACCAGTACAGCCTATA	FM_021	VA	MSSM	PVM	PVM	PVM_CD163
FM_021-GTCCTCATCTGGTGTA	FM_021	VA	MSSM	MG	Homeo	Homeo_PICALM
FM_021-ATCATCTGTAAGGGCT	FM_021	VA	MSSM	PVM	PVM	PVM_CD163
FM_021-AGCATACCATGTAGTC	FM_021	VA	MSSM	MG	exAM	exAM_ERN1
FM_021-GCTTGAAGTTGAACTC	FM_021	VA	MSSM	MG	Adapt	Adapt_AIF1
FM_021-CTGTTTAAGCTGAACG	FM_021	VA	MSSM	MG	Adapt	Adapt_AIF1
FM_021-TTGACTTTCTTCAACT	FM_021	VA	MSSM	PVM	PVM	PVM_CD163
FM_021-ACATCAGGTCGGCATC	FM_021	VA	MSSM	MG	ADAM	ADAM_GPNMB
FM_021-CTGCCTATCCGTAGGC	FM_021	VA	MSSM	MG	Homeo	Homeo_PICALM
FM_021-CACATTTTCCGCAGTG	FM_021	VA	MSSM	MG	Adapt	Adapt_AIF1
FM_021-TTCTCAATCTTCGGTC	FM_021	VA	MSSM	MG	Adapt	Adapt_HSPA1A
FM_021-TAGAGCTTCCTTTCTC	FM_021	VA	MSSM	MG	Homeo	Homeo_PICALM
FM_021-TCTATTGGTCCGAATT	FM_021	VA	MSSM	MG	Homeo	Homeo_PICALM
FM_021-TGGCCAGGTGAAGGCT	FM_021	VA	MSSM	MG	Adapt	Adapt_AIF1
FM_021-ACGATGTTCGCAGGCT	FM_021	VA	MSSM	MG	Adapt	Adapt_AIF1
FM_021-GCGCGATCAGGGCATA	FM_021	VA	MSSM	MG	Homeo	Homeo_PICALM
FM_021-CTACACCAGCGGATCA	FM_021	VA	MSSM	MG	Adapt	Adapt_AIF1
FM_021-TGCCCTATCGTTGCCT	FM_021	VA	MSSM	MG	Homeo	Homeo_PICALM
FM_021-CGCTTCACAAGCTGTT	FM_021	VA	MSSM	MG	Adapt	Adapt_AIF1
FM_021-AAGCCGCAGTGTGAAT	FM_021	VA	MSSM	MG	Adapt	Adapt_AIF1
FM_021-GAACCTAAGCGTAATA	FM_021	VA	MSSM	MG	Homeo	Homeo_PICALM
FM_021-ACATCAGAGATCTGAA	FM_021	VA	MSSM	MG	Adapt	Adapt_AIF1
FM_021-ATTCTACGTTAGGGTG	FM_021	VA	MSSM	PVM	PVM	PVM_CD163
FM_021-CTTTGCGGTGCGATAG	FM_021	VA	MSSM	MG	Homeo	Homeo_PICALM
FM_021-TGTGTTTAGAAACCAT	FM_021	VA	MSSM	MG	Homeo	Homeo_PICALM
FM_021-GTAGGCCTCTAACTGG	FM_021	VA	MSSM	MG	Adapt	Adapt_AIF1
FM_021-TACAGTGAGCTAGTTC	FM_021	VA	MSSM	MG	Adapt	Adapt_AIF1
FM_021-CCTACACCAATGAATG	FM_021	VA	MSSM	MG	Homeo	Homeo_PICALM
FM_021-AGCAGCCGTTCATGGT	FM_021	VA	MSSM	MG	Homeo	Homeo_PICALM
FM_021-CTACACCGTCATGCAT	FM_021	VA	MSSM	MG	ADAM	ADAM_GPNMB
FM_021-GGGCATCCAGGTTTCA	FM_021	VA	MSSM	MG	Adapt	Adapt_AIF1
FM_021-CGTGTCTAGCCAGTAG	FM_021	VA	MSSM	MG	Homeo	Homeo_PICALM
FM_021-CGGACACAGTTCCACA	FM_021	VA	MSSM	MG	Adapt	Adapt_IFI44L
FM_021-GGGTCTGCAATCTACG	FM_021	VA	MSSM	PVM	PVM	PVM_CD163
FM_021-GGAACTTGTTCGCGAC	FM_021	VA	MSSM	MG	Adapt	Adapt_AIF1
FM_021-CTCTGGTCACGTAAGG	FM_021	VA	MSSM	PVM	PVM	PVM_CD163
FM_021-CTGCGGACATCACGTA	FM_021	VA	MSSM	MG	exAM	exAM_ERN1
FM_021-CCCATACAGACATAAC	FM_021	VA	MSSM	MG	Homeo	Homeo_PICALM
FM_021-CGCGTTTGTAAGTAGT	FM_021	VA	MSSM	PVM	PVM	PVM_CD163
FM_021-CGTAGGCCATAAGACA	FM_021	VA	MSSM	MG	Adapt	Adapt_AIF1
FM_021-GCTTGAATCTAGAGTC	FM_021	VA	MSSM	MG	Homeo	Homeo_PICALM
FM_021-ATCCGAACATCTGGTA	FM_021	VA	MSSM	MG	Adapt	Adapt_AIF1
FM_021-TCAGCTCCAGCCAGAA	FM_021	VA	MSSM	MG	Adapt	Adapt_AIF1
FM_021-GAAGCAGCAGGGATTG	FM_021	VA	MSSM	MG	Adapt	Adapt_IFI44L
FM_021-CTTAGGACACCGATAT	FM_021	VA	MSSM	MG	ADAM	ADAM_GPNMB
FM_021-ATAAGAGAGCCGGTAA	FM_021	VA	MSSM	MG	Homeo	Homeo_PICALM
FM_021-TCTCATAGTACAGCAG	FM_021	VA	MSSM	MG	Adapt	Adapt_AIF1
FM_021-GCGAGAAGTCATGCCG	FM_021	VA	MSSM	MG	Adapt	Adapt_AIF1
FM_021-CCTTCGATCGATGAGG	FM_021	VA	MSSM	MG	Homeo	Homeo_PICALM
FM_021-TAAACCGCATAAAGGT	FM_021	VA	MSSM	MG	Adapt	Adapt_HSPA1A
FM_021-TCGCGAGTCCTCAACC	FM_021	VA	MSSM	MG	exAM	exAM_ERN1
FM_021-AGAGTGGAGCCTATGT	FM_021	VA	MSSM	MG	Homeo	Homeo_PICALM
FM_021-TTGGAACGTTCGTCTC	FM_021	VA	MSSM	MG	Adapt	Adapt_AIF1
FM_021-GATCGATCATGAAGTA	FM_021	VA	MSSM	MG	Homeo	Homeo_PICALM
FM_021-TGAGCCGGTGAACCTT	FM_021	VA	MSSM	MG	Homeo	Homeo_PICALM
FM_021-TCGTACCCAAGCGATG	FM_021	VA	MSSM	MG	Adapt	Adapt_AIF1
FM_021-AAACCTGGTATCGCAT	FM_021	VA	MSSM	MG	Adapt	Adapt_AIF1
FM_021-CACACCTCACATGGGA	FM_021	VA	MSSM	MG	Adapt	Adapt_AIF1
FM_021-ACAGCCGTCCGCTGTT	FM_021	VA	MSSM	MG	Adapt	Adapt_AIF1
FM_021-ATCACGAGTCGTCTTC	FM_021	VA	MSSM	PVM	PVM	PVM_CD163
FM_021-CGTCCATTCAACACTG	FM_021	VA	MSSM	MG	Adapt	Adapt_AIF1
FM_021-GAAACTCGTATCTGCA	FM_021	VA	MSSM	MG	Homeo	Homeo_PICALM
FM_021-TGCCCATCAGGTCTCG	FM_021	VA	MSSM	MG	Adapt	Adapt_AIF1
FM_021-CGTTAGATCATGCTCC	FM_021	VA	MSSM	MG	Homeo	Homeo_PICALM
FM_021-GAGCAGAAGTGGAGTC	FM_021	VA	MSSM	MG	Adapt	Adapt_AIF1
FM_021-ACTGAGTCAAGGTTTC	FM_021	VA	MSSM	MG	Homeo	Homeo_PICALM
FM_021-CTGCGGATCCAAACAC	FM_021	VA	MSSM	PVM	PVM	PVM_CD163
FM_021-TACGGTACAGTCAGCC	FM_021	VA	MSSM	MG	Adapt	Adapt_AIF1
FM_021-GCAGTTAAGAGCTGCA	FM_021	VA	MSSM	MG	Adapt	Adapt_AIF1
FM_021-GATGCTATCGTAGGTT	FM_021	VA	MSSM	PVM	PVM	PVM_CD163
FM_021-GTCACGGAGAGTACCG	FM_021	VA	MSSM	MG	Adapt	Adapt_AIF1
FM_021-CGCGGTACATGGTCAT	FM_021	VA	MSSM	MG	Homeo	Homeo_PICALM
FM_021-ACTTTCAGTTACGACT	FM_021	VA	MSSM	MG	Adapt	Adapt_AIF1
FM_021-CTGTGCTAGTAGGTGC	FM_021	VA	MSSM	MG	Homeo	Homeo_PICALM
FM_021-TTAGGACGTCTCCACT	FM_021	VA	MSSM	MG	Homeo	Homeo_PICALM
FM_021-TCAGCAACACTTACGA	FM_021	VA	MSSM	MG	Homeo	Homeo_PICALM
FM_021-ACACCGGCACCATGTA	FM_021	VA	MSSM	MG	Homeo	Homeo_PICALM
FM_021-TCTTTCCGTTGGACCC	FM_021	VA	MSSM	MG	Adapt	Adapt_AIF1
FM_021-AAGTCTGGTCCCGACA	FM_021	VA	MSSM	MG	exAM	exAM_ERN1
FM_021-AACTTTCGTCCCTACT	FM_021	VA	MSSM	MG	Homeo	Homeo_PICALM
FM_021-GATGAAAAGGATGTAT	FM_021	VA	MSSM	MG	Adapt	Adapt_AIF1
FM_021-CGGTTAAAGCCACGCT	FM_021	VA	MSSM	MG	Homeo	Homeo_PICALM
FM_021-GGTGCGTAGCTGATAA	FM_021	VA	MSSM	MG	Homeo	Homeo_PICALM
FM_021-GAACGGATCTGCTGTC	FM_021	VA	MSSM	MG	Homeo	Homeo_PICALM
FM_021-GTCGGGTAGACTAAGT	FM_021	VA	MSSM	MG	Adapt	Adapt_AIF1
FM_021-TCGTAGAAGAATGTTG	FM_021	VA	MSSM	PVM	PVM	PVM_CD163
FM_021-GCTGCGAGTCACACGC	FM_021	VA	MSSM	PVM	PVM	PVM_CD163
FM_021-CACCAGGTCAGTTAGC	FM_021	VA	MSSM	MG	Homeo	Homeo_PICALM
FM_021-GTGCAGCAGCTACCGC	FM_021	VA	MSSM	MG	Homeo	Homeo_PICALM
FM_021-ATTCTACGTCTGCAAT	FM_021	VA	MSSM	MG	Adapt	Adapt_AIF1
FM_021-GTGCGGTAGCTCCCAG	FM_021	VA	MSSM	PVM	PVM	PVM_CD163
FM_021-CACAGTAGTCGAGATG	FM_021	VA	MSSM	MG	ADAM	ADAM_GPNMB
FM_021-CCAATCCTCGCATGGC	FM_021	VA	MSSM	MG	Homeo	Homeo_PICALM
FM_021-AAACCTGGTACTTAGC	FM_021	VA	MSSM	MG	Homeo	Homeo_PICALM
FM_021-CGGAGCTTCACGGTTA	FM_021	VA	MSSM	MG	Adapt	Adapt_AIF1
FM_021-CAGCTGGTCCAGTATG	FM_021	VA	MSSM	MG	Homeo	Homeo_PICALM
FM_021-TCAGCAAGTTGAGTTC	FM_021	VA	MSSM	PVM	PVM	PVM_CD163
FM_021-TAAGCGTTCGATGAGG	FM_021	VA	MSSM	MG	Homeo	Homeo_PICALM
FM_021-GGGCATCTCATTATCC	FM_021	VA	MSSM	MG	Adapt	Adapt_AIF1
FM_021-CTGAAGTCATCTGGTA	FM_021	VA	MSSM	PVM	PVM	PVM_CD163
FM_021-TTGACTTTCGTTGCCT	FM_021	VA	MSSM	MG	Adapt	Adapt_AIF1
FM_021-ATCTGCCAGCGGCTTC	FM_021	VA	MSSM	MG	Homeo	Homeo_PICALM
FM_021-AGCTTGATCTCGCTTG	FM_021	VA	MSSM	MG	Homeo	Homeo_PICALM
FM_021-CGCCAAGTCTCTGCTG	FM_021	VA	MSSM	MG	Homeo	Homeo_PICALM
FM_021-TGCCCATTCGAACGGA	FM_021	VA	MSSM	MG	Adapt	Adapt_AIF1
FM_021-GTTCATTCATTCACTT	FM_021	VA	MSSM	MG	Adapt	Adapt_AIF1
FM_021-CGCTGGACAATTCCTT	FM_021	VA	MSSM	MG	ADAM	ADAM_GPNMB
FM_021-ATCCGAACACACAGAG	FM_021	VA	MSSM	MG	ADAM	ADAM_GPNMB
FM_021-TCACAAGTCCTGCCAT	FM_021	VA	MSSM	MG	Homeo	Homeo_PICALM
FM_021-AGGGAGTGTCGTTGTA	FM_021	VA	MSSM	MG	exAM	exAM_ERN1
FM_021-TCAGGTATCCCTGACT	FM_021	VA	MSSM	MG	Adapt	Adapt_AIF1
FM_021-AGTTGGTGTTCGGGCT	FM_021	VA	MSSM	MG	Adapt	Adapt_AIF1
FM_021-GGTGCGTGTTGAGGTG	FM_021	VA	MSSM	MG	ADAM	ADAM_GPNMB
FM_021-CACATTTTCGGTCTAA	FM_021	VA	MSSM	MG	Adapt	Adapt_AIF1
FM_021-CGTTCTGAGGGTGTGT	FM_021	VA	MSSM	MG	Adapt	Adapt_AIF1
FM_021-GCGCAGTTCACTCCTG	FM_021	VA	MSSM	MG	ADAM	ADAM_GPNMB
FM_021-TCGGTAAAGAGGTTAT	FM_021	VA	MSSM	MG	Adapt	Adapt_AIF1
FM_021-GATGAAAAGTACACCT	FM_021	VA	MSSM	PVM	PVM	PVM_CD163
FM_021-AGTAGTCCAGGACGTA	FM_021	VA	MSSM	MG	Homeo	Homeo_PICALM
FM_021-GAACCTACACTCAGGC	FM_021	VA	MSSM	MG	Adapt	Adapt_AIF1
FM_021-GATCGTAAGGTAGCCA	FM_021	VA	MSSM	MG	exAM	exAM_ERN1
FM_021-TGATTTCCACGCGAAA	FM_021	VA	MSSM	MG	Adapt	Adapt_AIF1
FM_021-AGCCTAACAGCTCCGA	FM_021	VA	MSSM	MG	Homeo	Homeo_PICALM
FM_021-GACGTGCAGTCGAGTG	FM_021	VA	MSSM	MG	Adapt	Adapt_AIF1
FM_021-GAACCTATCCAACCAA	FM_021	VA	MSSM	MG	Homeo	Homeo_PICALM
FM_021-CTGCTGTGTGAGTATA	FM_021	VA	MSSM	MG	Homeo	Homeo_PICALM
FM_021-CAGCTAAGTCCGAGTC	FM_021	VA	MSSM	MG	Homeo	Homeo_PICALM
FM_021-TAGACCATCCCTAACC	FM_021	VA	MSSM	MG	Homeo	Homeo_PICALM
FM_021-TGGGAAGCATGGATGG	FM_021	VA	MSSM	PVM	PVM	PVM_CD163
FM_021-TCAGGATGTTAAGATG	FM_021	VA	MSSM	PVM	PVM	PVM_CD163
FM_021-GGACGTCCAAAGGAAG	FM_021	VA	MSSM	MG	Adapt	Adapt_AIF1
FM_021-ATGAGGGAGTTCGCAT	FM_021	VA	MSSM	MG	Homeo	Homeo_PICALM
FM_021-TCGTAGACAAACTGTC	FM_021	VA	MSSM	MG	ADAM	ADAM_GPNMB
FM_021-GCGAGAATCGACAGCC	FM_021	VA	MSSM	MG	ADAM	ADAM_GPNMB
FM_021-CGTCACTGTGTGCCTG	FM_021	VA	MSSM	PVM	PVM	PVM_CD163
FM_021-AGAGTGGCAATCTGCA	FM_021	VA	MSSM	MG	ADAM	ADAM_GPNMB
FM_021-AGGGAGTCATGGAATA	FM_021	VA	MSSM	MG	Adapt	Adapt_AIF1
FM_021-TCAGGATTCTCAAACG	FM_021	VA	MSSM	MG	Adapt	Adapt_AIF1
FM_021-CTCTACGCAAGAAGAG	FM_021	VA	MSSM	PVM	PVM	PVM_CD163
FM_021-GGGAGATGTAAACCTC	FM_021	VA	MSSM	MG	Adapt	Adapt_AIF1
FM_021-ATGAGGGGTATCTGCA	FM_021	VA	MSSM	MG	Homeo	Homeo_PICALM
FM_021-TTTGGTTGTCGCTTTC	FM_021	VA	MSSM	MG	Adapt	Adapt_AIF1
FM_021-TGAGCATGTCTGGAGA	FM_021	VA	MSSM	MG	Adapt	Adapt_AIF1
FM_021-GACCTGGGTTTAGCTG	FM_021	VA	MSSM	MG	Homeo	Homeo_PICALM
FM_021-AGTAGTCCAAACCCAT	FM_021	VA	MSSM	MG	Adapt	Adapt_HSPA1A
FM_021-TCGCGTTGTTGGTTTG	FM_021	VA	MSSM	MG	ADAM	ADAM_GPNMB
FM_021-CCCATACTCACCGTAA	FM_021	VA	MSSM	MG	ADAM	ADAM_GPNMB
FM_021-CGTGTCTAGGTGATAT	FM_021	VA	MSSM	MG	Adapt	Adapt_AIF1
FM_021-CTCGTACCACATGACT	FM_021	VA	MSSM	MG	Adapt	Adapt_AIF1
FM_021-GTATCTTTCAGATAAG	FM_021	VA	MSSM	MG	ADAM	ADAM_GPNMB
FM_021-GAGTCCGTCGGCTACG	FM_021	VA	MSSM	MG	Adapt	Adapt_AIF1
FM_021-AGACGTTGTAAGGGCT	FM_021	VA	MSSM	MG	Adapt	Adapt_AIF1
FM_021-TAGTGGTAGTGAAGAG	FM_021	VA	MSSM	MG	Adapt	Adapt_AIF1
FM_021-CTGCCTAAGTACTTGC	FM_021	VA	MSSM	MG	Homeo	Homeo_PICALM
FM_021-GTAACTGTCGCTTAGA	FM_021	VA	MSSM	MG	Adapt	Adapt_AIF1
FM_021-GCGCAGTTCTCAAACG	FM_021	VA	MSSM	MG	ADAM	ADAM_GPNMB
FM_021-TCGAGGCGTTTGACAC	FM_021	VA	MSSM	MG	exAM	exAM_ERN1
FM_021-CAGATCAGTATATGAG	FM_021	VA	MSSM	MG	Adapt	Adapt_AIF1
FM_021-TGTGGTATCGAGCCCA	FM_021	VA	MSSM	MG	Homeo	Homeo_PICALM
FM_021-GGAACTTGTGACAAAT	FM_021	VA	MSSM	MG	Adapt	Adapt_HSPA1A
FM_021-CTAACTTCAAGCCGTC	FM_021	VA	MSSM	MG	Adapt	Adapt_HSPA1A
FM_021-AACTCAGCAGCGTTCG	FM_021	VA	MSSM	PVM	PVM	PVM_CD163
FM_021-GTAGGCCCACATCCAA	FM_021	VA	MSSM	MG	Adapt	Adapt_AIF1
FM_021-TCAGGTAGTAAGGGAA	FM_021	VA	MSSM	MG	Adapt	Adapt_AIF1
FM_021-TGGGCGTCATTATCTC	FM_021	VA	MSSM	MG	Homeo	Homeo_PICALM
FM_021-AGCATACAGGTGATTA	FM_021	VA	MSSM	MG	Prolif	Prolif_MKI67
FM_021-GAATAAGTCAATCTCT	FM_021	VA	MSSM	MG	Homeo	Homeo_PICALM
FM_021-ACATGGTTCTTATCTG	FM_021	VA	MSSM	MG	ADAM	ADAM_GPNMB
FM_021-TTAACTCGTCCTCCAT	FM_021	VA	MSSM	MG	Adapt	Adapt_HSPA1A
FM_021-CGTGTCTTCTGGTTCC	FM_021	VA	MSSM	MG	Prolif	Prolif_MKI67
FM_021-AGGCCACAGCTCCCAG	FM_021	VA	MSSM	MG	Adapt	Adapt_AIF1
FM_021-GTGCAGCCATTAACCG	FM_021	VA	MSSM	MG	Adapt	Adapt_AIF1
FM_021-ATTACTCGTCTGCAAT	FM_021	VA	MSSM	MG	Homeo	Homeo_PICALM
FM_021-TTCTCAATCACAAACC	FM_021	VA	MSSM	MG	exAM	exAM_ERN1
FM_021-CATTATCCACATTTCT	FM_021	VA	MSSM	MG	exAM	exAM_ERN1
FM_021-CGAGCACGTGAGTGAC	FM_021	VA	MSSM	MG	Adapt	Adapt_AIF1
FM_021-TACGGGCGTTGATTCG	FM_021	VA	MSSM	MG	Homeo	Homeo_PICALM
FM_021-GACTACATCAACACCA	FM_021	VA	MSSM	MG	Adapt	Adapt_AIF1
FM_021-GCGGGTTCACTCAGGC	FM_021	VA	MSSM	MG	Homeo	Homeo_PICALM
FM_021-CTGCGGAAGTGTACTC	FM_021	VA	MSSM	MG	Adapt	Adapt_HSPA1A
FM_021-TTGCGTCAGGGATGGG	FM_021	VA	MSSM	MG	Adapt	Adapt_HSPA1A
FM_021-CGAACATCAAAGTGCG	FM_021	VA	MSSM	MG	Adapt	Adapt_AIF1
FM_021-CGTTGGGGTTTGGCGC	FM_021	VA	MSSM	PVM	PVM	PVM_CD163
FM_021-CACCTTGGTCTACCTC	FM_021	VA	MSSM	PVM	PVM	PVM_CD163
FM_021-TTCTTAGTCTTGTATC	FM_021	VA	MSSM	PVM	PVM	PVM_CD163
FM_021-TGGTTCCGTCATGCAT	FM_021	VA	MSSM	MG	Homeo	Homeo_PICALM
FM_021-GGCCGATGTTGCGCAC	FM_021	VA	MSSM	MG	Homeo	Homeo_PICALM
FM_021-CCAATCCTCGACCAGC	FM_021	VA	MSSM	MG	ADAM	ADAM_GPNMB
FM_021-TGCCCATTCACTATTC	FM_021	VA	MSSM	MG	Homeo	Homeo_PICALM
FM_021-AACTCTTCATTTCAGG	FM_021	VA	MSSM	MG	Homeo	Homeo_PICALM
FM_021-GGAAAGCTCATGTCTT	FM_021	VA	MSSM	PVM	PVM	PVM_CD163
FM_021-CGGACGTTCGCAAGCC	FM_021	VA	MSSM	MG	Adapt	Adapt_AIF1
FM_021-TGGCCAGAGTACACCT	FM_021	VA	MSSM	PVM	PVM	PVM_CD163
FM_021-CCTTACGTCTGCCAGG	FM_021	VA	MSSM	MG	Homeo	Homeo_PICALM
FM_021-TAGAGCTCAAGTTAAG	FM_021	VA	MSSM	MG	Adapt	Adapt_AIF1
FM_021-AAACCTGGTGAAATCA	FM_021	VA	MSSM	MG	Adapt	Adapt_AIF1
FM_021-TCAGGTACACTTGGAT	FM_021	VA	MSSM	MG	Homeo	Homeo_PICALM
FM_021-TGCCCATAGCTGCGAA	FM_021	VA	MSSM	MG	Homeo	Homeo_PICALM
FM_021-AAGGTTCAGCTAAGAT	FM_021	VA	MSSM	MG	Adapt	Adapt_AIF1
FM_021-CAAGTTGCATGTTGAC	FM_021	VA	MSSM	MG	Homeo	Homeo_PICALM
FM_021-GCAGCCAGTTTCCACC	FM_021	VA	MSSM	MG	ADAM	ADAM_GPNMB
FM_021-TCAGGATCACCAGCAC	FM_021	VA	MSSM	MG	Homeo	Homeo_PICALM
FM_021-TGCCCTAGTAGCTAAA	FM_021	VA	MSSM	MG	exAM	exAM_ERN1
FM_021-GCTCCTAAGTCCTCCT	FM_021	VA	MSSM	MG	Adapt	Adapt_AIF1
FM_021-TGCACCTGTAATAGCA	FM_021	VA	MSSM	PVM	PVM	PVM_CD163
FM_021-ATTCTACCATTCCTCG	FM_021	VA	MSSM	MG	Adapt	Adapt_HIST
FM_021-GAATAAGCAATCGGTT	FM_021	VA	MSSM	MG	Adapt	Adapt_AIF1
FM_021-GTCCTCAGTACCGAGA	FM_021	VA	MSSM	MG	Adapt	Adapt_AIF1
FM_021-CGAGCCAGTTGGAGGT	FM_021	VA	MSSM	PVM	PVM	PVM_CD163
FM_021-GGTGTTAAGGTAGCTG	FM_021	VA	MSSM	PVM	PVM	PVM_CD163
FM_021-AGTGTCAGTTACCGAT	FM_021	VA	MSSM	MG	Homeo	Homeo_PICALM
FM_021-GATCGATTCTATCGCC	FM_021	VA	MSSM	MG	Adapt	Adapt_AIF1
FM_021-CACACTCTCCGAATGT	FM_021	VA	MSSM	MG	Homeo	Homeo_PICALM
FM_021-CGTCTACCACTTAACG	FM_021	VA	MSSM	MG	ADAM	ADAM_GPNMB
FM_021-GATCGTACATCTACGA	FM_021	VA	MSSM	MG	Adapt	Adapt_AIF1
FM_021-GGAGCAATCAACACAC	FM_021	VA	MSSM	MG	Adapt	Adapt_CCL3
FM_021-CTGTGCTAGTGCTGCC	FM_021	VA	MSSM	PVM	PVM	PVM_CD163
FM_021-CGGACTGCAGCGAACA	FM_021	VA	MSSM	MG	Adapt	Adapt_AIF1
FM_021-TAGACCATCTCGAGTA	FM_021	VA	MSSM	MG	Homeo	Homeo_PICALM
FM_021-AACTCAGCAAGTAGTA	FM_021	VA	MSSM	PVM	PVM	PVM_CD163
FM_021-CCATTCGAGCCAGTTT	FM_021	VA	MSSM	MG	Adapt	Adapt_AIF1
FM_021-ACTGATGGTAACGACG	FM_021	VA	MSSM	MG	Adapt	Adapt_AIF1
FM_021-TCGGGACCAGAAGCAC	FM_021	VA	MSSM	MG	Adapt	Adapt_AIF1
FM_021-GAGGTGATCGGTCTAA	FM_021	VA	MSSM	MG	Adapt	Adapt_AIF1
FM_021-GCTGCTTAGAAACCTA	FM_021	VA	MSSM	MG	Adapt	Adapt_AIF1
FM_021-CTACCCATCATTTGGG	FM_021	VA	MSSM	MG	Homeo	Homeo_PICALM
FM_021-GCTTGAAGTGTGACCC	FM_021	VA	MSSM	MG	ADAM	ADAM_GPNMB
FM_021-GTTACAGGTGATAAGT	FM_021	VA	MSSM	MG	Adapt	Adapt_IFI44L
FM_021-CACAGGCTCATTATCC	FM_021	VA	MSSM	MG	Homeo	Homeo_PICALM
FM_021-CATCGAAGTGTTTGGT	FM_021	VA	MSSM	MG	Homeo	Homeo_PICALM
FM_021-CGGAGTCCAAGCCCAC	FM_021	VA	MSSM	MG	Adapt	Adapt_AIF1
FM_021-TGTGTTTCATAGAAAC	FM_021	VA	MSSM	MG	Homeo	Homeo_PICALM
FM_021-TTGCGTCCACCATGTA	FM_021	VA	MSSM	MG	Adapt	Adapt_IFI44L
FM_021-AAGGTTCTCGGTTAAC	FM_021	VA	MSSM	MG	ADAM	ADAM_GPNMB
FM_021-ACTTTCAAGCCCTAAT	FM_021	VA	MSSM	MG	Adapt	Adapt_HIST
FM_021-ACTGTCCGTGAGTGAC	FM_021	VA	MSSM	MG	Homeo	Homeo_PICALM
FM_021-CACCTTGGTATAGGGC	FM_021	VA	MSSM	MG	Adapt	Adapt_AIF1
FM_021-GGGACCTTCAGTGTTG	FM_021	VA	MSSM	MG	Adapt	Adapt_AIF1
FM_021-TGAAAGAGTACAGTGG	FM_021	VA	MSSM	MG	Adapt	Adapt_AIF1
FM_021-AGGCCACAGACAGGCT	FM_021	VA	MSSM	PVM	PVM	PVM_CD163
FM_021-CACCACTGTCAGAAGC	FM_021	VA	MSSM	MG	Homeo	Homeo_PICALM
FM_021-GCGACCAAGGTGCTTT	FM_021	VA	MSSM	MG	Adapt	Adapt_AIF1
FM_021-ACGGAGATCCACTCCA	FM_021	VA	MSSM	MG	Adapt	Adapt_AIF1
FM_021-AGCTTGATCCTACAGA	FM_021	VA	MSSM	MG	Homeo	Homeo_PICALM
FM_021-GCTCCTAGTCCATGAT	FM_021	VA	MSSM	MG	Homeo	Homeo_PICALM
FM_021-AGTGTCAAGTATCTCG	FM_021	VA	MSSM	MG	Homeo	Homeo_PICALM
FM_021-CACAGTAAGCACCGCT	FM_021	VA	MSSM	MG	Adapt	Adapt_AIF1
FM_021-CAGAATCGTAAGTGGC	FM_021	VA	MSSM	MG	Adapt	Adapt_AIF1
FM_021-CCTCTGAGTGTCCTCT	FM_021	VA	MSSM	MG	Homeo	Homeo_PICALM
FM_021-TCGTACCGTTCCATGA	FM_021	VA	MSSM	MG	Adapt	Adapt_AIF1
FM_021-AGGTCATGTCGGGTCT	FM_021	VA	MSSM	MG	Adapt	Adapt_AIF1
FM_021-CGCGGTAAGAGCTTCT	FM_021	VA	MSSM	MG	Homeo	Homeo_PICALM
FM_021-TTGAACGCATCCTAGA	FM_021	VA	MSSM	MG	Adapt	Adapt_AIF1
FM_021-GTAACTGAGTGTCCCG	FM_021	VA	MSSM	PVM	PVM	PVM_CD163
FM_021-TGCCCATAGGCCCTCA	FM_021	VA	MSSM	MG	Adapt	Adapt_HIST
FM_021-GATCGTACAGCTGCTG	FM_021	VA	MSSM	MG	Adapt	Adapt_AIF1
FM_021-TCAGCTCAGTAGTGCG	FM_021	VA	MSSM	MG	Homeo	Homeo_PICALM
FM_021-GGCGTGTGTCCTCCAT	FM_021	VA	MSSM	MG	Adapt	Adapt_AIF1
FM_021-GAAGCAGTCTGTCCGT	FM_021	VA	MSSM	MG	Adapt	Adapt_HIST
FM_021-CCAATCCGTAATCGTC	FM_021	VA	MSSM	MG	Homeo	Homeo_PICALM
FM_021-GCGCAACAGCAGGCTA	FM_021	VA	MSSM	MG	Adapt	Adapt_AIF1
FM_021-ATGTGTGCATCCGGGT	FM_021	VA	MSSM	MG	Homeo	Homeo_PICALM
FM_021-CTGATCCAGTCCGGTC	FM_021	VA	MSSM	MG	ADAM	ADAM_GPNMB
FM_021-CAGTAACGTGTATGGG	FM_021	VA	MSSM	MG	Homeo	Homeo_PICALM
FM_021-TGACGGCCATTAACCG	FM_021	VA	MSSM	MG	Adapt	Adapt_HIST
FM_021-ACACCGGTCACTCTTA	FM_021	VA	MSSM	MG	Homeo	Homeo_PICALM
FM_021-CAACCTCGTTCCGGCA	FM_021	VA	MSSM	MG	Homeo	Homeo_PICALM
FM_021-TTCCCAGCAGGGCATA	FM_021	VA	MSSM	MG	Adapt	Adapt_AIF1
FM_021-TGACTAGTCGTTGACA	FM_021	VA	MSSM	MG	Adapt	Adapt_HSPA1A
FM_021-TTAGGCAAGCGAAGGG	FM_021	VA	MSSM	MG	Adapt	Adapt_AIF1
FM_021-AACTTTCTCATAGCAC	FM_021	VA	MSSM	MG	Homeo	Homeo_PICALM
FM_021-ACAGCCGAGTTTCCTT	FM_021	VA	MSSM	MG	Adapt	Adapt_HIF1A
FM_021-GGGAGATAGAGTCTGG	FM_021	VA	MSSM	MG	Homeo	Homeo_PICALM
FM_021-GGGTCTGTCGAATCCA	FM_021	VA	MSSM	MG	ADAM	ADAM_GPNMB
FM_021-CCTACACCATTGGCGC	FM_021	VA	MSSM	MG	Adapt	Adapt_AIF1
FM_021-CGATTGAGTTAAGATG	FM_021	VA	MSSM	PVM	PVM	PVM_CD163
FM_021-TGCCCTAAGCGGATCA	FM_021	VA	MSSM	MG	Adapt	Adapt_AIF1
FM_021-TGGACGCGTTCCGGCA	FM_021	VA	MSSM	MG	Adapt	Adapt_AIF1
FM_021-CCATTCGGTCCGTGAC	FM_021	VA	MSSM	MG	Adapt	Adapt_AIF1
FM_021-ATGTGTGAGATGGGTC	FM_021	VA	MSSM	MG	ADAM	ADAM_GPNMB
FM_021-GGGTCTGGTGGTCTCG	FM_021	VA	MSSM	PVM	PVM	PVM_CD163
FM_021-ACTTTCAGTACCGCTG	FM_021	VA	MSSM	MG	Homeo	Homeo_PICALM
FM_021-GTCACGGAGTAGTGCG	FM_021	VA	MSSM	PVM	PVM	PVM_CD163
FM_021-GGGACCTAGTGGGCTA	FM_021	VA	MSSM	MG	ADAM	ADAM_GPNMB
FM_021-TTTATGCAGAGTAAGG	FM_021	VA	MSSM	PVM	PVM	PVM_CD163
FM_021-ACTGAGTCATTGGCGC	FM_021	VA	MSSM	MG	Adapt	Adapt_TMEM163
FM_021-TGAGCATGTACAGTGG	FM_021	VA	MSSM	MG	Homeo	Homeo_PICALM
FM_021-ATAGACCCAGGCAGTA	FM_021	VA	MSSM	MG	Adapt	Adapt_AIF1
FM_021-CCCAATCCATGCCTTC	FM_021	VA	MSSM	MG	Homeo	Homeo_PICALM
FM_021-AAGGCAGGTACTTCTT	FM_021	VA	MSSM	MG	Adapt	Adapt_AIF1
FM_021-TGTGTTTGTGCGAAAC	FM_021	VA	MSSM	MG	Adapt	Adapt_AIF1
FM_021-AACTTTCTCTTAGCCC	FM_021	VA	MSSM	PVM	PVM	PVM_CD163
FM_021-ACACCGGCAGCTCGCA	FM_021	VA	MSSM	MG	Adapt	Adapt_AIF1
FM_021-CGAACATTCACCCTCA	FM_021	VA	MSSM	MG	Homeo	Homeo_PICALM
FM_021-GGGCATCTCCTCAACC	FM_021	VA	MSSM	MG	Adapt	Adapt_AIF1
FM_021-ATTTCTGTCTAACTTC	FM_021	VA	MSSM	MG	Homeo	Homeo_PICALM
FM_021-TGGGAAGAGTTAGCGG	FM_021	VA	MSSM	MG	exAM	exAM_ERN1
FM_021-GATCGCGCACTACAGT	FM_021	VA	MSSM	MG	ADAM	ADAM_GPNMB
FM_021-ACGTCAACAATCCAAC	FM_021	VA	MSSM	MG	Adapt	Adapt_AIF1
FM_021-CATCGAAGTAATCACC	FM_021	VA	MSSM	PVM	PVM	PVM_CD163
FM_021-CCTCTGAGTGAGGGTT	FM_021	VA	MSSM	MG	Adapt	Adapt_AIF1
FM_021-TGCGTGGCACTGTGTA	FM_021	VA	MSSM	MG	Adapt	Adapt_AIF1
FM_021-CCTTACGGTAAGTGTA	FM_021	VA	MSSM	PVM	PVM	PVM_CD163
FM_021-CAGCCGACATTGGGCC	FM_021	VA	MSSM	MG	Homeo	Homeo_PICALM
FM_021-TAAACCGGTCATACTG	FM_021	VA	MSSM	MG	Adapt	Adapt_AIF1
FM_021-CGTGTAACAAGCCGTC	FM_021	VA	MSSM	MG	Adapt	Adapt_HIF1A
FM_021-GCGAGAATCCAAAGTC	FM_021	VA	MSSM	MG	exAM	exAM_ERN1
FM_021-GATGAGGGTTAAAGTG	FM_021	VA	MSSM	MG	ADAM	ADAM_GPNMB
FM_021-CCTACCACATCAGTAC	FM_021	VA	MSSM	MG	Adapt	Adapt_AIF1
FM_021-CCCATACAGGTAAACT	FM_021	VA	MSSM	MG	Homeo	Homeo_PICALM
FM_021-GTGCGGTAGTCCGTAT	FM_021	VA	MSSM	MG	Adapt	Adapt_AIF1
FM_021-CTCGAAATCTGCCAGG	FM_021	VA	MSSM	MG	ADAM	ADAM_GPNMB
FM_021-CCTAGCTCAAAGAATC	FM_021	VA	MSSM	MG	Adapt	Adapt_HIST
FM_021-ACTATCTTCCAAACTG	FM_021	VA	MSSM	MG	Homeo	Homeo_PICALM
FM_021-ACGGCCACAGGCAGTA	FM_021	VA	MSSM	MG	Adapt	Adapt_AIF1
FM_021-CCTCAGTAGTGGCACA	FM_021	VA	MSSM	MG	Homeo	Homeo_PICALM
FM_021-CTCGAGGCAGTTCCCT	FM_021	VA	MSSM	MG	Homeo	Homeo_PICALM
FM_021-ATAACGCTCGGCTTGG	FM_021	VA	MSSM	MG	Adapt	Adapt_AIF1
FM_021-TCTCATAGTTGACGTT	FM_021	VA	MSSM	MG	ADAM	ADAM_GPNMB
FM_021-GCGGGTTAGACACTAA	FM_021	VA	MSSM	MG	Adapt	Adapt_HIST
FM_021-ATAAGAGAGTGAAGTT	FM_021	VA	MSSM	MG	Homeo	Homeo_PICALM
FM_021-TCGCGTTGTAGAGGAA	FM_021	VA	MSSM	MG	Adapt	Adapt_AIF1
FM_021-CGTAGCGAGACTACAA	FM_021	VA	MSSM	MG	Adapt	Adapt_HSPA1A
FM_021-AAGACCTGTGTTGGGA	FM_021	VA	MSSM	MG	Adapt	Adapt_AIF1
FM_021-TGTGGTAAGTGAACGC	FM_021	VA	MSSM	MG	Adapt	Adapt_HSPA1A
FM_021-TTCTCCTTCGAGAGCA	FM_021	VA	MSSM	MG	Adapt	Adapt_AIF1
FM_021-CAAGTTGCAGCTATTG	FM_021	VA	MSSM	MG	Homeo	Homeo_PICALM
FM_021-CGGACACCATACTCTT	FM_021	VA	MSSM	MG	exAM	exAM_ERN1
FM_021-TTAGGACAGTTAACGA	FM_021	VA	MSSM	MG	Homeo	Homeo_PICALM
FM_021-CTGCGGAAGTCCGTAT	FM_021	VA	MSSM	MG	Adapt	Adapt_AIF1
FM_021-GGGAATGTCCTTGCCA	FM_021	VA	MSSM	PVM	PVM	PVM_CD163
FM_021-AGAATAGGTGGAAAGA	FM_021	VA	MSSM	MG	ADAM	ADAM_GPNMB
FM_021-CTAGAGTGTTGCGCAC	FM_021	VA	MSSM	MG	Adapt	Adapt_AIF1
FM_021-TTGGAACAGCCATCGC	FM_021	VA	MSSM	MG	Homeo	Homeo_PICALM
FM_021-CTCTGGTTCAGTACGT	FM_021	VA	MSSM	MG	Homeo	Homeo_PICALM
FM_021-GAAACTCCATGAAGTA	FM_021	VA	MSSM	MG	Adapt	Adapt_AIF1
FM_021-GCATACAAGGATATAC	FM_021	VA	MSSM	MG	Adapt	Adapt_IFI44L
FM_021-GACGTTAAGTATCGAA	FM_021	VA	MSSM	MG	Adapt	Adapt_AIF1
FM_021-CAAGAAAGTCTAGTCA	FM_021	VA	MSSM	MG	Homeo	Homeo_PICALM
FM_021-AGCGGTCAGTGCCATT	FM_021	VA	MSSM	MG	Adapt	Adapt_AIF1
FM_021-CCTTCGATCTCGATGA	FM_021	VA	MSSM	MG	Homeo	Homeo_PICALM
FM_021-AGCAGCCTCTCCAACC	FM_021	VA	MSSM	MG	Homeo	Homeo_PICALM
FM_021-GAAACTCGTCAAAGCG	FM_021	VA	MSSM	MG	ADAM	ADAM_GPNMB
FM_021-TATGCCCCAATTGCTG	FM_021	VA	MSSM	MG	Homeo	Homeo_PICALM
FM_021-AGAATAGAGCCCTAAT	FM_021	VA	MSSM	MG	exAM	exAM_ERN1
FM_021-CGTTAGATCGTCTGCT	FM_021	VA	MSSM	MG	Adapt	Adapt_AIF1
FM_021-TGTCCCAGTCTAGAGG	FM_021	VA	MSSM	PVM	PVM	PVM_CD163
FM_021-GATCGTAAGAAAGTGG	FM_021	VA	MSSM	MG	Adapt	Adapt_AIF1
FM_021-GAATAAGTCGAGCCCA	FM_021	VA	MSSM	MG	Adapt	Adapt_AIF1
FM_021-TGTGTTTTCCGCATAA	FM_021	VA	MSSM	MG	Adapt	Adapt_AIF1
FM_021-ACGATACCACGAAGCA	FM_021	VA	MSSM	MG	Adapt	Adapt_AIF1
FM_021-CCTACCAAGGAGCGTT	FM_021	VA	MSSM	MG	Homeo	Homeo_PICALM
FM_021-CGTAGGCAGTCACGCC	FM_021	VA	MSSM	MG	exAM	exAM_ERN1
FM_021-GATTCAGAGAGAACAG	FM_021	VA	MSSM	MG	Homeo	Homeo_PICALM
FM_021-ACCAGTATCAGGCAAG	FM_021	VA	MSSM	MG	ADAM	ADAM_GPNMB
FM_021-ACACCGGCATGCCCGA	FM_021	VA	MSSM	PVM	PVM	PVM_CD163
FM_021-GCGCGATCAAAGTGCG	FM_021	VA	MSSM	MG	exAM	exAM_ERN1
FM_021-ATTATCCCACACATGT	FM_021	VA	MSSM	MG	Adapt	Adapt_AIF1
FM_021-TAGTGGTGTACAGTTC	FM_021	VA	MSSM	MG	exAM	exAM_ERN1
FM_021-GTTCATTAGCGTCTAT	FM_021	VA	MSSM	MG	Adapt	Adapt_AIF1
FM_021-AGATTGCCAAGTTAAG	FM_021	VA	MSSM	MG	Adapt	Adapt_AIF1
FM_021-CCAGCGACAATAGCAA	FM_021	VA	MSSM	PVM	PVM	PVM_CD163
FM_021-GCATGCGAGAGAACAG	FM_021	VA	MSSM	MG	ADAM	ADAM_GPNMB
FM_021-ACAGCTAGTAGCGCAA	FM_021	VA	MSSM	MG	Adapt	Adapt_AIF1
FM_021-TTAACTCGTGCATCTA	FM_021	VA	MSSM	MG	Adapt	Adapt_AIF1
FM_021-GAAGCAGGTGTGTGCC	FM_021	VA	MSSM	MG	Homeo	Homeo_PICALM
FM_021-CCACCTACACCTTGTC	FM_021	VA	MSSM	MG	Homeo	Homeo_PICALM
FM_021-GCCTCTACACAGACAG	FM_021	VA	MSSM	MG	Homeo	Homeo_PICALM
FM_021-CCCAATCAGTCAAGCG	FM_021	VA	MSSM	MG	Adapt	Adapt_HSPA1A
FM_021-TGAGAGGCACAAGCCC	FM_021	VA	MSSM	MG	Adapt	Adapt_AIF1
FM_021-ACTGTCCGTATGCTTG	FM_021	VA	MSSM	MG	Adapt	Adapt_AIF1
FM_021-GTGCATACAGCATACT	FM_021	VA	MSSM	MG	Adapt	Adapt_AIF1
FM_021-CTCACACTCCTTGACC	FM_021	VA	MSSM	PVM	PVM	PVM_CD163
FM_021-CTAAGACCAGGATCGA	FM_021	VA	MSSM	MG	Homeo	Homeo_PICALM
FM_021-TTGGCAAGTCCAGTTA	FM_021	VA	MSSM	MG	exAM	exAM_ERN1
FM_021-CGGACGTGTTTCCACC	FM_021	VA	MSSM	MG	Adapt	Adapt_AIF1
FM_021-GCCAAATTCCACGTGG	FM_021	VA	MSSM	MG	Adapt	Adapt_IFI44L
FM_021-ATCGAGTAGCCTCGTG	FM_021	VA	MSSM	MG	Homeo	Homeo_PICALM
FM_021-CAGCTAAAGAGTGAGA	FM_021	VA	MSSM	MG	ADAM	ADAM_GPNMB
FM_021-ACGGGCTAGATCTGCT	FM_021	VA	MSSM	MG	Adapt	Adapt_AIF1
FM_021-CCACTACAGCTGTTCA	FM_021	VA	MSSM	MG	Homeo	Homeo_PICALM
FM_021-ACCCACTTCTAGAGTC	FM_021	VA	MSSM	MG	Homeo	Homeo_PICALM
FM_021-ATTACTCTCGGCGCAT	FM_021	VA	MSSM	MG	Adapt	Adapt_AIF1
FM_021-TGGCGCACAAGGGTCA	FM_021	VA	MSSM	MG	Adapt	Adapt_AIF1
FM_021-ATCATCTTCAAGGTAA	FM_021	VA	MSSM	MG	Homeo	Homeo_PICALM
FM_021-CGTTAGAAGCAGGTCA	FM_021	VA	MSSM	MG	Adapt	Adapt_AIF1
FM_021-GAAATGAGTCTAAACC	FM_021	VA	MSSM	MG	Homeo	Homeo_PICALM
FM_021-GTCTTCGCACACATGT	FM_021	VA	MSSM	MG	Adapt	Adapt_AIF1
FM_021-GGTATTGCAGATGGGT	FM_021	VA	MSSM	MG	Adapt	Adapt_AIF1
FM_021-TGCCCTACAGAGTGTG	FM_021	VA	MSSM	MG	Adapt	Adapt_AIF1
FM_021-TTCCCAGCACGGTAAG	FM_021	VA	MSSM	MG	Adapt	Adapt_AIF1
FM_021-ATTATCCGTTAAGATG	FM_021	VA	MSSM	MG	ADAM	ADAM_GPNMB
FM_021-GATCTAGCACTGCCAG	FM_021	VA	MSSM	PVM	PVM	PVM_CD163
FM_021-GACCTGGAGCTAGTCT	FM_021	VA	MSSM	MG	Adapt	Adapt_AIF1
FM_021-ATCGAGTTCGGTTCGG	FM_021	VA	MSSM	MG	Homeo	Homeo_PICALM
FM_021-CTCAGAAGTCCCGACA	FM_021	VA	MSSM	PVM	PVM	PVM_CD163
FM_021-TCGCGTTCAGCATACT	FM_021	VA	MSSM	MG	Adapt	Adapt_AIF1
FM_021-AAGACCTAGATCCTGT	FM_021	VA	MSSM	MG	Adapt	Adapt_AIF1
FM_021-ATCTACTAGCATGGCA	FM_021	VA	MSSM	MG	Adapt	Adapt_AIF1
FM_021-TCAGGTAGTATTAGCC	FM_021	VA	MSSM	MG	Adapt	Adapt_AIF1
FM_021-GAGTCCGTCGTTGACA	FM_021	VA	MSSM	MG	Adapt	Adapt_CCL3
FM_021-GGGAGATGTGCACTTA	FM_021	VA	MSSM	MG	Adapt	Adapt_AIF1
FM_021-CGTAGGCCAATCTACG	FM_021	VA	MSSM	MG	exAM	exAM_ERN1
FM_021-CCATGTCCAGCTCGCA	FM_021	VA	MSSM	MG	Adapt	Adapt_AIF1
FM_021-TTCGGTCGTACCTACA	FM_021	VA	MSSM	MG	Adapt	Adapt_AIF1
FM_021-CCTTCCCAGCTAGCCC	FM_021	VA	MSSM	MG	Homeo	Homeo_PICALM
FM_021-AGATCTGTCTAGCACA	FM_021	VA	MSSM	MG	Adapt	Adapt_AIF1
FM_021-TTTATGCCAAGAGTCG	FM_021	VA	MSSM	MG	Adapt	Adapt_AIF1
FM_021-CCTTCGACAATGAATG	FM_021	VA	MSSM	MG	Adapt	Adapt_AIF1
FM_021-GCGGGTTAGTGTGAAT	FM_021	VA	MSSM	MG	Adapt	Adapt_AIF1
FM_021-GTATTCTCAATGAAAC	FM_021	VA	MSSM	MG	Homeo	Homeo_PICALM
FM_021-GACTACAAGAGCTTCT	FM_021	VA	MSSM	MG	Adapt	Adapt_AIF1
FM_021-AATCCAGCAATCACAC	FM_021	VA	MSSM	MG	Adapt	Adapt_AIF1
FM_021-TTGACTTCAAAGCAAT	FM_021	VA	MSSM	PVM	PVM	PVM_CD163
FM_021-ACGCCAGTCCAAACTG	FM_021	VA	MSSM	MG	Homeo	Homeo_PICALM
FM_021-CGTAGGCGTGTGGCTC	FM_021	VA	MSSM	MG	Adapt	Adapt_AIF1
FM_021-CGGACACAGGGCTCTC	FM_021	VA	MSSM	MG	Adapt	Adapt_AIF1
FM_021-ACGGGCTGTTTCCACC	FM_021	VA	MSSM	MG	Adapt	Adapt_AIF1
FM_021-CTCTACGCATGACGGA	FM_021	VA	MSSM	MG	Homeo	Homeo_PICALM
FM_021-GTACTTTCAAACAACA	FM_021	VA	MSSM	MG	ADAM	ADAM_GPNMB
FM_021-GAGGTGACATGCCACG	FM_021	VA	MSSM	MG	exAM	exAM_ERN1
FM_021-CTAAGACCATGCCACG	FM_021	VA	MSSM	PVM	PVM	PVM_CD163
FM_021-GCGCCAAGTTTGTTTC	FM_021	VA	MSSM	MG	Adapt	Adapt_AIF1
FM_021-CTTGGCTAGCTAACAA	FM_021	VA	MSSM	MG	Adapt	Adapt_AIF1
FM_021-TTAGTTCGTTGAACTC	FM_021	VA	MSSM	MG	Adapt	Adapt_AIF1
FM_021-GTCAAGTTCGGATGTT	FM_021	VA	MSSM	MG	Adapt	Adapt_AIF1
FM_021-GCGCAACAGAGGTTAT	FM_021	VA	MSSM	MG	Adapt	Adapt_AIF1
FM_021-GCTCTGTGTCTCTCTG	FM_021	VA	MSSM	MG	Adapt	Adapt_IFI44L
FM_021-ACTGAACAGAGGTAGA	FM_021	VA	MSSM	MG	Adapt	Adapt_AIF1
FM_021-GCATGTAAGCGTCAAG	FM_021	VA	MSSM	MG	Adapt	Adapt_AIF1
FM_021-CTACACCCAAGGGTCA	FM_021	VA	MSSM	PVM	PVM	PVM_CD163
FM_021-GAAACTCGTAACGCGA	FM_021	VA	MSSM	MG	Homeo	Homeo_PICALM
FM_021-CGTCACTGTAGAGGAA	FM_021	VA	MSSM	MG	Homeo	Homeo_PICALM
FM_021-AAAGCAAGTCAGGACA	FM_021	VA	MSSM	MG	exAM	exAM_ERN1
FM_021-CTCACACAGCAGCGTA	FM_021	VA	MSSM	MG	Adapt	Adapt_AIF1
FM_021-GCGCAGTAGGAGTCTG	FM_021	VA	MSSM	MG	ADAM	ADAM_GPNMB
FM_021-TTAGGACGTAACGTTC	FM_021	VA	MSSM	MG	Adapt	Adapt_AIF1
FM_021-GCATACAAGCACCGCT	FM_021	VA	MSSM	MG	Adapt	Adapt_AIF1
FM_021-AACGTTGGTGCAACTT	FM_021	VA	MSSM	MG	Homeo	Homeo_PICALM
FM_021-GGTATTGCACGAGGTA	FM_021	VA	MSSM	MG	Adapt	Adapt_AIF1
FM_021-CAGCTAAGTGATGTCT	FM_021	VA	MSSM	MG	Adapt	Adapt_AIF1
FM_021-TTCTCAAAGTGTGAAT	FM_021	VA	MSSM	MG	Adapt	Adapt_AIF1
FM_021-GATTCAGTCATTATCC	FM_021	VA	MSSM	MG	Homeo	Homeo_PICALM
FM_021-TCGTAGAAGAAGGGTA	FM_021	VA	MSSM	MG	Homeo	Homeo_PICALM
FM_021-CGGACTGTCTATGTGG	FM_021	VA	MSSM	MG	Adapt	Adapt_AIF1
FM_021-CGATGGCGTCATTAGC	FM_021	VA	MSSM	MG	Adapt	Adapt_AIF1
FM_021-GCTGGGTAGCACACAG	FM_021	VA	MSSM	MG	Adapt	Adapt_AIF1
FM_021-CTTCTCTGTTCCACTC	FM_021	VA	MSSM	MG	Homeo	Homeo_PICALM
FM_021-TACGGTAAGGGTCTCC	FM_021	VA	MSSM	MG	Homeo	Homeo_PICALM
FM_021-GGGCATCTCGGGAGTA	FM_021	VA	MSSM	MG	Adapt	Adapt_AIF1
FM_021-CGAATGTTCAACGAAA	FM_021	VA	MSSM	MG	Homeo	Homeo_PICALM
FM_021-TAGGCATCATCCTTGC	FM_021	VA	MSSM	MG	Homeo	Homeo_PICALM
FM_021-TCATTTGTCAGGATCT	FM_021	VA	MSSM	MG	Adapt	Adapt_AIF1
FM_021-TGCCCTAGTTCTGAAC	FM_021	VA	MSSM	MG	Adapt	Adapt_AIF1
FM_021-CTTCTCTCACAAGTAA	FM_021	VA	MSSM	MG	Adapt	Adapt_AIF1
FM_021-CATATGGGTCCCTACT	FM_021	VA	MSSM	MG	Adapt	Adapt_AIF1
FM_021-GCAGCCAAGGGTCGAT	FM_021	VA	MSSM	MG	Homeo	Homeo_PICALM
FM_021-TTAGGCACAGGATTGG	FM_021	VA	MSSM	MG	exAM	exAM_ERN1
FM_021-GTACTTTCAGCTTAAC	FM_021	VA	MSSM	MG	Adapt	Adapt_AIF1
FM_021-AGTCTTTCATTACCTT	FM_021	VA	MSSM	MG	ADAM	ADAM_GPNMB
FM_021-GGACAAGAGACTCGGA	FM_021	VA	MSSM	MG	Adapt	Adapt_AIF1
FM_021-GATCGATAGCTGGAAC	FM_021	VA	MSSM	MG	Adapt	Adapt_AIF1
FM_021-TGGCGCAGTCGCATCG	FM_021	VA	MSSM	MG	Adapt	Adapt_AIF1
FM_021-ACACCGGCAATAAGCA	FM_021	VA	MSSM	MG	Prolif	Prolif_MKI67
FM_021-CCGGGATTCTTACCGC	FM_021	VA	MSSM	MG	Homeo	Homeo_PICALM
FM_021-CTAGTGAAGTTCCACA	FM_021	VA	MSSM	MG	Adapt	Adapt_AIF1
FM_021-AAGGAGCCACCAACCG	FM_021	VA	MSSM	MG	Homeo	Homeo_PICALM
FM_021-ACTGATGGTAGGCATG	FM_021	VA	MSSM	MG	exAM	exAM_ERN1
FM_021-CATATTCGTAAAGTCA	FM_021	VA	MSSM	MG	Adapt	Adapt_AIF1
FM_021-CTAGAGTGTCTCCCTA	FM_021	VA	MSSM	PVM	PVM	PVM_CD163
FM_021-CTGTTTAAGACTCGGA	FM_021	VA	MSSM	MG	ADAM	ADAM_GPNMB
FM_021-TTAGGACTCTGAGGGA	FM_021	VA	MSSM	MG	Adapt	Adapt_AIF1
FM_021-CGTCCATCAATGGTCT	FM_021	VA	MSSM	MG	Adapt	Adapt_HSPA1A
FM_021-CTCGTACTCTTTCCTC	FM_021	VA	MSSM	MG	Adapt	Adapt_AIF1
FM_021-TGCTACCTCTCAACTT	FM_021	VA	MSSM	MG	Adapt	Adapt_AIF1
FM_021-TGCGCAGAGTCCTCCT	FM_021	VA	MSSM	MG	Adapt	Adapt_AIF1
FM_021-GGGACCTGTTCAACCA	FM_021	VA	MSSM	MG	Homeo	Homeo_PICALM
FM_021-CGGGTCATCATGCAAC	FM_021	VA	MSSM	MG	Adapt	Adapt_AIF1
FM_021-TCACGAATCGTGTAGT	FM_021	VA	MSSM	MG	Adapt	Adapt_AIF1
FM_021-CAGCATACATGCAATC	FM_021	VA	MSSM	MG	Adapt	Adapt_AIF1
FM_021-CTGCCTAGTTCATGGT	FM_021	VA	MSSM	MG	Homeo	Homeo_PICALM
FM_021-CATATTCCAAAGAATC	FM_021	VA	MSSM	MG	Homeo	Homeo_PICALM
FM_021-CGGGTCATCCAACCAA	FM_021	VA	MSSM	MG	Homeo	Homeo_PICALM
FM_021-AACTTTCCACCAGGCT	FM_021	VA	MSSM	MG	ADAM	ADAM_GPNMB
FM_021-GCAATCAGTGCAACGA	FM_021	VA	MSSM	MG	Adapt	Adapt_AIF1
FM_021-AGAGTGGCACTTCTGC	FM_021	VA	MSSM	MG	exAM	exAM_ERN1
FM_021-AGCGGTCTCGCTAGCG	FM_021	VA	MSSM	MG	ADAM	ADAM_GPNMB
FM_021-CTAAGACAGGACCACA	FM_021	VA	MSSM	MG	Adapt	Adapt_AIF1
FM_021-GCATGCGTCTTGCATT	FM_021	VA	MSSM	MG	Adapt	Adapt_AIF1
FM_021-GAACGGACAGCATGAG	FM_021	VA	MSSM	MG	Adapt	Adapt_AIF1
FM_021-TCACGAAAGAGCCTAG	FM_021	VA	MSSM	MG	Adapt	Adapt_AIF1
FM_021-GTCAAGTTCATGTCTT	FM_021	VA	MSSM	MG	Homeo	Homeo_PICALM
FM_021-CGCTATCTCCTATGTT	FM_021	VA	MSSM	MG	Homeo	Homeo_PICALM
FM_021-CGAGCCAAGTCATCCA	FM_021	VA	MSSM	MG	Adapt	Adapt_AIF1
FM_021-GCATACATCTGGGCCA	FM_021	VA	MSSM	MG	Homeo	Homeo_PICALM
FM_021-CTTGGCTGTCGCGAAA	FM_021	VA	MSSM	MG	Adapt	Adapt_AIF1
FM_021-ACGAGCCCAATACGCT	FM_021	VA	MSSM	MG	Adapt	Adapt_AIF1
FM_021-TGTTCCGTCATAAAGG	FM_021	VA	MSSM	MG	Adapt	Adapt_HSPA1A
FM_021-ACATACGCACGGTAAG	FM_021	VA	MSSM	MG	Adapt	Adapt_AIF1
FM_021-AGCTTGATCGTTGCCT	FM_021	VA	MSSM	MG	Adapt	Adapt_HIST
FM_021-GCACTCTAGGCTCATT	FM_021	VA	MSSM	MG	Adapt	Adapt_AIF1
FM_021-CGTTAGAAGGAATCGC	FM_021	VA	MSSM	MG	Homeo	Homeo_PICALM
FM_021-GGCGACTTCGGATGTT	FM_021	VA	MSSM	MG	Adapt	Adapt_HIF1A
FM_021-GCTCTGTCATAAAGGT	FM_021	VA	MSSM	MG	ADAM	ADAM_GPNMB
FM_021-CGACCTTAGAATTGTG	FM_021	VA	MSSM	MG	Homeo	Homeo_PICALM
FM_021-GGGATGACATCATCCC	FM_021	VA	MSSM	MG	Adapt	Adapt_HSPA1A
FM_021-TCGTACCTCGTCGTTC	FM_021	VA	MSSM	MG	Homeo	Homeo_PICALM
FM_021-AAAGTAGAGTACGTAA	FM_021	VA	MSSM	MG	Homeo	Homeo_PICALM
FM_021-CACCTTGGTGCGAAAC	FM_021	VA	MSSM	MG	Adapt	Adapt_AIF1
FM_021-CCACGGACATCGATGT	FM_021	VA	MSSM	MG	ADAM	ADAM_GPNMB
FM_021-ACTATCTGTTCGCGAC	FM_021	VA	MSSM	MG	Homeo	Homeo_PICALM
FM_021-CGGACGTCATGCTAGT	FM_021	VA	MSSM	MG	Adapt	Adapt_AIF1
FM_021-GGTGAAGGTAAGCACG	FM_021	VA	MSSM	MG	ADAM	ADAM_GPNMB
FM_021-ACTGATGTCCGCGCAA	FM_021	VA	MSSM	MG	Homeo	Homeo_PICALM
FM_021-TTAACTCAGCCATCGC	FM_021	VA	MSSM	MG	Adapt	Adapt_HSPA1A
FM_021-CGTCACTTCAGTACGT	FM_021	VA	MSSM	MG	Adapt	Adapt_AIF1
FM_021-AGCTCCTCATCATCCC	FM_021	VA	MSSM	MG	Homeo	Homeo_PICALM
FM_021-GTAGGCCAGTGTACGG	FM_021	VA	MSSM	MG	Adapt	Adapt_AIF1
FM_021-GTTTCTAAGCAAATCA	FM_021	VA	MSSM	MG	Adapt	Adapt_AIF1
FM_021-TGACTAGTCACTCTTA	FM_021	VA	MSSM	MG	Adapt	Adapt_AIF1
FM_021-GTTAAGCCATATACCG	FM_021	VA	MSSM	MG	Adapt	Adapt_AIF1
FM_021-ACGAGGACAACGATGG	FM_021	VA	MSSM	MG	Adapt	Adapt_AIF1
FM_021-ACGAGGACACGGACAA	FM_021	VA	MSSM	MG	Homeo	Homeo_PICALM
FM_021-ACGGCCAGTCTTGATG	FM_021	VA	MSSM	MG	Adapt	Adapt_AIF1
FM_021-ACTTACTGTAAACGCG	FM_021	VA	MSSM	MG	Adapt	Adapt_HIST
FM_021-GGGCACTCACCTTGTC	FM_021	VA	MSSM	MG	Homeo	Homeo_PICALM
FM_021-ACGATACCACTGTCGG	FM_021	VA	MSSM	MG	Adapt	Adapt_AIF1
FM_021-TCAGCTCAGGCATGTG	FM_021	VA	MSSM	MG	Adapt	Adapt_AIF1
FM_021-CTTCTCTCAGCCAATT	FM_021	VA	MSSM	PVM	PVM	PVM_CD163
FM_021-ATGTGTGAGCAGATCG	FM_021	VA	MSSM	MG	Adapt	Adapt_AIF1
FM_021-GATGCTAAGTACGCCC	FM_021	VA	MSSM	MG	Homeo	Homeo_PICALM
FM_021-GAACCTAGTAAGAGGA	FM_021	VA	MSSM	MG	Homeo	Homeo_PICALM
FM_021-CCTTTCTCACACTGCG	FM_021	VA	MSSM	MG	Adapt	Adapt_AIF1
FM_021-TACGGATCACCTTGTC	FM_021	VA	MSSM	MG	Adapt	Adapt_AIF1
FM_021-ACCTTTATCTGGTATG	FM_021	VA	MSSM	MG	Adapt	Adapt_AIF1
FM_021-CGTCCATTCTCAAACG	FM_021	VA	MSSM	MG	Adapt	Adapt_AIF1
FM_021-GCGCAACCAAGCCGTC	FM_021	VA	MSSM	MG	Adapt	Adapt_AIF1
FM_021-GTTCGGGAGGTGATAT	FM_021	VA	MSSM	MG	Homeo	Homeo_PICALM
FM_021-CACATTTAGCGTAATA	FM_021	VA	MSSM	PVM	PVM	PVM_CD163
FM_021-TCAGATGAGAGCTTCT	FM_021	VA	MSSM	PVM	PVM	PVM_CD163
FM_021-GTCATTTCAGAGTGTG	FM_021	VA	MSSM	PVM	PVM	PVM_CD163
FM_021-CGTGTAACACCTTGTC	FM_021	VA	MSSM	MG	Adapt	Adapt_AIF1
FM_021-GGCGTGTTCTCCCTGA	FM_021	VA	MSSM	MG	Homeo	Homeo_PICALM
FM_021-GTCGGGTCATTGAGCT	FM_021	VA	MSSM	MG	Adapt	Adapt_AIF1
FM_021-AGAATAGTCGCGTTTC	FM_021	VA	MSSM	MG	Adapt	Adapt_AIF1
FM_021-AATCCAGAGGAATCGC	FM_021	VA	MSSM	MG	Adapt	Adapt_HSPA1A
FM_021-CGTGTAAGTGCACGAA	FM_021	VA	MSSM	MG	Adapt	Adapt_HSPA1A
FM_021-ACACTGATCTTACCGC	FM_021	VA	MSSM	MG	Adapt	Adapt_AIF1
FM_021-TAGACCATCCCTTGTG	FM_021	VA	MSSM	MG	Homeo	Homeo_PICALM
FM_021-ACACCAAAGGCTCATT	FM_021	VA	MSSM	MG	exAM	exAM_ERN1
FM_021-GTCAAGTGTTCAACCA	FM_021	VA	MSSM	MG	ADAM	ADAM_GPNMB
FM_021-GTTCGGGTCTAACTCT	FM_021	VA	MSSM	MG	Homeo	Homeo_PICALM
FM_021-CTTCTCTCAAAGTGCG	FM_021	VA	MSSM	PVM	PVM	PVM_CD163
FM_021-TCAGATGGTTCTGTTT	FM_021	VA	MSSM	PVM	PVM	PVM_CD163
FM_021-CAACCAACAGTCGTGC	FM_021	VA	MSSM	MG	Homeo	Homeo_PICALM
FM_021-GCTCTGTCAGGAATGC	FM_021	VA	MSSM	PVM	PVM	PVM_CD163
FM_021-ACCAGTACATCCCACT	FM_021	VA	MSSM	MG	Adapt	Adapt_AIF1
FM_021-CGAGCACAGTGTGGCA	FM_021	VA	MSSM	MG	ADAM	ADAM_GPNMB
FM_021-GAAGCAGCACATCTTT	FM_021	VA	MSSM	MG	Homeo	Homeo_PICALM
FM_021-AGATTGCGTAGCACGA	FM_021	VA	MSSM	MG	Adapt	Adapt_AIF1
FM_021-GCATGATCACAGACAG	FM_021	VA	MSSM	MG	ADAM	ADAM_GPNMB
FM_021-CAGGTGCTCGCCTGTT	FM_021	VA	MSSM	MG	Adapt	Adapt_AIF1
FM_021-ATCTGCCAGATGCCTT	FM_021	VA	MSSM	MG	Homeo	Homeo_PICALM
FM_021-TTGACTTCAATGGACG	FM_021	VA	MSSM	MG	Homeo	Homeo_PICALM
FM_021-TACTTGTAGGTTCCTA	FM_021	VA	MSSM	PVM	PVM	PVM_CD163
FM_021-CATCGAATCACCAGGC	FM_021	VA	MSSM	MG	Adapt	Adapt_HIF1A
FM_021-TACACGAAGGCCCTTG	FM_021	VA	MSSM	PVM	PVM	PVM_CD163
FM_021-CGCGGTATCGTGGGAA	FM_021	VA	MSSM	MG	Adapt	Adapt_AIF1
FM_021-TATCTCATCGGATGGA	FM_021	VA	MSSM	MG	Adapt	Adapt_AIF1
FM_021-GTACTTTAGAGAGCTC	FM_021	VA	MSSM	MG	Adapt	Adapt_AIF1
FM_021-ACTATCTAGTGCGTGA	FM_021	VA	MSSM	MG	ADAM	ADAM_GPNMB
FM_021-AAACGGGAGGGTCGAT	FM_021	VA	MSSM	MG	Adapt	Adapt_AIF1
FM_021-CAGGTGCTCAGGCAAG	FM_021	VA	MSSM	MG	Adapt	Adapt_AIF1
FM_021-TGGTTCCCAGCCACCA	FM_021	VA	MSSM	MG	exAM	exAM_ERN1
FM_021-TAGTGGTCAGTCACTA	FM_021	VA	MSSM	MG	Adapt	Adapt_HSPA1A
FM_021-TTGGCAAAGATGGCGT	FM_021	VA	MSSM	MG	Homeo	Homeo_PICALM
FM_021-AGCTCCTAGACTCGGA	FM_021	VA	MSSM	MG	ADAM	ADAM_GPNMB
FM_021-GCGACCAGTTGGGACA	FM_021	VA	MSSM	MG	Adapt	Adapt_AIF1
FM_021-CCTACACCATCTACGA	FM_021	VA	MSSM	MG	Adapt	Adapt_AIF1
FM_021-CCGGTAGTCCAATGGT	FM_021	VA	MSSM	MG	Adapt	Adapt_AIF1
FM_021-TTTGTCACATGCCCGA	FM_021	VA	MSSM	MG	Adapt	Adapt_AIF1
FM_021-GCGGGTTCATCGGAAG	FM_021	VA	MSSM	MG	Adapt	Adapt_AIF1
FM_021-CTGAAGTCAGATAATG	FM_021	VA	MSSM	MG	Adapt	Adapt_AIF1
FM_021-AGGTCCGCATGTTCCC	FM_021	VA	MSSM	MG	Adapt	Adapt_AIF1
FM_021-GACCTGGAGCACACAG	FM_021	VA	MSSM	MG	exAM	exAM_ERN1
FM_021-CATATGGCAAACGCGA	FM_021	VA	MSSM	MG	Homeo	Homeo_PICALM
FM_021-TTCTACATCCGTCAAA	FM_021	VA	MSSM	MG	Adapt	Adapt_AIF1
FM_021-TACTTGTAGGGTCTCC	FM_021	VA	MSSM	MG	Adapt	Adapt_AIF1
FM_021-GAATGAATCGCTAGCG	FM_021	VA	MSSM	MG	Adapt	Adapt_AIF1
FM_021-AGTGGGATCTTGACGA	FM_021	VA	MSSM	MG	Adapt	Adapt_AIF1
FM_021-GGGCATCTCAGTGCAT	FM_021	VA	MSSM	MG	Adapt	Adapt_AIF1
FM_021-TTGGAACGTTCAGGCC	FM_021	VA	MSSM	MG	Adapt	Adapt_AIF1
FM_021-CGATGTATCAGAGACG	FM_021	VA	MSSM	MG	Adapt	Adapt_HSPA1A
FM_021-AAACCTGGTCGTCTTC	FM_021	VA	MSSM	MG	Adapt	Adapt_AIF1
FM_021-TTGACTTGTTAAGATG	FM_021	VA	MSSM	MG	Adapt	Adapt_CCL3
FM_021-CCCATACGTACAGCAG	FM_021	VA	MSSM	MG	Adapt	Adapt_AIF1
FM_021-TACTTACCACAAGACG	FM_021	VA	MSSM	MG	Homeo	Homeo_PICALM
FM_021-AGGGTGAAGCACGCCT	FM_021	VA	MSSM	MG	Adapt	Adapt_AIF1
FM_021-GCGCCAACAAAGGCGT	FM_021	VA	MSSM	MG	Homeo	Homeo_PICALM
FM_021-TCTTTCCGTTAGGGTG	FM_021	VA	MSSM	MG	Homeo	Homeo_PICALM
FM_021-GCGCAACGTGCAGTAG	FM_021	VA	MSSM	MG	Adapt	Adapt_AIF1
FM_021-GATCGATAGACCACGA	FM_021	VA	MSSM	MG	Adapt	Adapt_AIF1
FM_021-ACACTGAGTTCACCTC	FM_021	VA	MSSM	MG	Adapt	Adapt_AIF1
FM_021-CGAGCACCAGATGGCA	FM_021	VA	MSSM	MG	Adapt	Adapt_AIF1
FM_021-CGTTGGGAGATATACG	FM_021	VA	MSSM	MG	Adapt	Adapt_AIF1
FM_021-GGGACCTAGTGGAGTC	FM_021	VA	MSSM	MG	Adapt	Adapt_AIF1
FM_021-GGACGTCAGTGCTGCC	FM_021	VA	MSSM	MG	Adapt	Adapt_AIF1
FM_021-CGGACACCACATGTGT	FM_021	VA	MSSM	MG	Adapt	Adapt_AIF1
FM_021-GATCGATTCGGCATCG	FM_021	VA	MSSM	MG	Adapt	Adapt_AIF1
FM_021-CACCTTGGTGATGATA	FM_021	VA	MSSM	MG	Homeo	Homeo_PICALM
FM_021-GTAACGTGTAATCGTC	FM_021	VA	MSSM	MG	Adapt	Adapt_AIF1
FM_021-CTGCCTAAGCCATCGC	FM_021	VA	MSSM	MG	Adapt	Adapt_AIF1
FM_021-GAGTCCGCATGTCGAT	FM_021	VA	MSSM	PVM	PVM	PVM_CD163
FM_021-CTACGTCGTCCAAGTT	FM_021	VA	MSSM	PVM	PVM	PVM_CD163
FM_021-CACAGGCGTCTCCATC	FM_021	VA	MSSM	PVM	PVM	PVM_CD163
FM_021-CCTTCGAGTCCGAGTC	FM_021	VA	MSSM	MG	Homeo	Homeo_PICALM
FM_021-CTGAAGTAGTATTGGA	FM_021	VA	MSSM	MG	Adapt	Adapt_AIF1
FM_021-CGCCAAGCATGTTCCC	FM_021	VA	MSSM	MG	Adapt	Adapt_AIF1
FM_021-GGGATGATCTGACCTC	FM_021	VA	MSSM	MG	Adapt	Adapt_AIF1
FM_021-GGACGTCTCATAGCAC	FM_021	VA	MSSM	MG	Adapt	Adapt_AIF1
FM_021-TCATTTGCACAAGACG	FM_021	VA	MSSM	MG	exAM	exAM_ERN1
FM_021-ATCTACTGTCCGTTAA	FM_021	VA	MSSM	MG	exAM	exAM_ERN1
FM_021-AAACGGGCATGCCTAA	FM_021	VA	MSSM	MG	Homeo	Homeo_PICALM
FM_021-ACACCGGGTATCTGCA	FM_021	VA	MSSM	MG	Homeo	Homeo_PICALM
FM_021-TATTACCAGCACCGTC	FM_021	VA	MSSM	MG	Adapt	Adapt_AIF1
FM_021-CACACCTTCCTTGGTC	FM_021	VA	MSSM	MG	Adapt	Adapt_AIF1
FM_021-CATGACAAGTGTCCAT	FM_021	VA	MSSM	MG	exAM	exAM_ERN1
FM_021-ACGCCGAAGCTGTCTA	FM_021	VA	MSSM	MG	ADAM	ADAM_GPNMB
FM_021-GTCTTCGGTCTGCAAT	FM_021	VA	MSSM	MG	ADAM	ADAM_GPNMB
FM_021-CGATGTATCAACACGT	FM_021	VA	MSSM	MG	Homeo	Homeo_PICALM
FM_021-ACGGGCTTCTCGCATC	FM_021	VA	MSSM	MG	Homeo	Homeo_PICALM
FM_021-TTAGGACCAGTAGAGC	FM_021	VA	MSSM	MG	Prolif	Prolif_MKI67
FM_021-CAGCTGGTCTACCTGC	FM_021	VA	MSSM	MG	ADAM	ADAM_GPNMB
FM_021-CGTTAGACACATCCAA	FM_021	VA	MSSM	MG	Adapt	Adapt_AIF1
FM_021-ATCTGCCCAGGGTATG	FM_021	VA	MSSM	MG	Homeo	Homeo_PICALM
FM_021-GCTTCCAAGAATGTTG	FM_021	VA	MSSM	MG	Adapt	Adapt_AIF1
FM_021-CAGCTAAAGTGGTCCC	FM_021	VA	MSSM	MG	Adapt	Adapt_AIF1
FM_021-GGATTACTCTATCCCG	FM_021	VA	MSSM	MG	Adapt	Adapt_AIF1
FM_021-CTACATTTCGAGCCCA	FM_021	VA	MSSM	MG	Adapt	Adapt_AIF1
FM_021-CGAGCACTCTGCTGTC	FM_021	VA	MSSM	MG	Homeo	Homeo_PICALM
FM_021-AGGCCACTCCTACAGA	FM_021	VA	MSSM	MG	Adapt	Adapt_AIF1
FM_021-GCCAAATTCTTGGGTA	FM_021	VA	MSSM	MG	Homeo	Homeo_PICALM
FM_021-CTTAACTTCAGCCTAA	FM_021	VA	MSSM	PVM	PVM	PVM_CD163
FM_021-CTCGAGGAGTACCGGA	FM_021	VA	MSSM	MG	Adapt	Adapt_AIF1
FM_021-GGGAGATCAGTGGGAT	FM_021	VA	MSSM	MG	Homeo	Homeo_PICALM
FM_021-GCTCTGTGTGACCAAG	FM_021	VA	MSSM	MG	Homeo	Homeo_PICALM
FM_021-ACATACGGTGCAGTAG	FM_021	VA	MSSM	MG	Homeo	Homeo_PICALM
FM_021-ACGATGTAGGTGCTAG	FM_021	VA	MSSM	MG	Adapt	Adapt_IFI44L
FM_021-AACGTTGCAACCGCCA	FM_021	VA	MSSM	MG	Homeo	Homeo_PICALM
FM_021-CGCTGGATCTGTCTAT	FM_021	VA	MSSM	MG	Adapt	Adapt_AIF1
FM_021-GACCTGGGTGTGGTTT	FM_021	VA	MSSM	MG	Adapt	Adapt_AIF1
FM_021-ATAACGCGTTCCACAA	FM_021	VA	MSSM	MG	Adapt	Adapt_AIF1
FM_021-TGGACGCAGAGGGATA	FM_021	VA	MSSM	PVM	PVM	PVM_CD163
FM_021-GGAACTTAGTAACCCT	FM_021	VA	MSSM	MG	Adapt	Adapt_AIF1
FM_021-CGTTCTGGTTGCGTTA	FM_021	VA	MSSM	MG	Adapt	Adapt_AIF1
FM_021-CGCTATCGTCCGTGAC	FM_021	VA	MSSM	PVM	PVM	PVM_CD163
FM_021-CACATTTAGCTGAACG	FM_021	VA	MSSM	MG	Adapt	Adapt_AIF1
FM_021-CTGCTGTTCCTATGTT	FM_021	VA	MSSM	MG	Adapt	Adapt_HIF1A
FM_021-CCAGCGATCACTCTTA	FM_021	VA	MSSM	MG	ADAM	ADAM_GPNMB
FM_021-GCAGTTAAGGTGGGTT	FM_021	VA	MSSM	MG	Homeo	Homeo_PICALM
FM_021-GTGCAGCAGTACGATA	FM_021	VA	MSSM	MG	Adapt	Adapt_AIF1
FM_021-CTCGTACAGATCCCGC	FM_021	VA	MSSM	MG	Homeo	Homeo_PICALM
FM_021-GAAACTCAGTACGATA	FM_021	VA	MSSM	MG	Adapt	Adapt_AIF1
FM_021-GCACATACAGCTGTGC	FM_021	VA	MSSM	MG	Adapt	Adapt_AIF1
FM_021-ACGTCAACATCGGACC	FM_021	VA	MSSM	MG	Homeo	Homeo_PICALM
FM_021-CCTAGCTGTCAACTGT	FM_021	VA	MSSM	MG	Adapt	Adapt_AIF1
FM_021-CTGCTGTTCGTCTGCT	FM_021	VA	MSSM	MG	ADAM	ADAM_GPNMB
FM_021-GAGCAGAAGGGATGGG	FM_021	VA	MSSM	MG	Adapt	Adapt_AIF1
FM_021-CCCTCCTAGATCGATA	FM_021	VA	MSSM	MG	Adapt	Adapt_AIF1
FM_021-TATTACCAGGTGATTA	FM_021	VA	MSSM	MG	Homeo	Homeo_PICALM
FM_021-GGGACCTCAGCTGTGC	FM_021	VA	MSSM	MG	Homeo	Homeo_PICALM
FM_021-GAAATGATCATCTGTT	FM_021	VA	MSSM	MG	Adapt	Adapt_AIF1
FM_021-GGACAGAGTAAACGCG	FM_021	VA	MSSM	MG	Adapt	Adapt_AIF1
FM_021-CCTTCGAGTGCCTGTG	FM_021	VA	MSSM	MG	Adapt	Adapt_AIF1
FM_021-ATGGGAGTCTGGAGCC	FM_021	VA	MSSM	MG	Adapt	Adapt_AIF1
FM_021-AACTCTTTCAGTTAGC	FM_021	VA	MSSM	MG	Adapt	Adapt_HIST
FM_021-ACGAGCCGTTTCGCTC	FM_021	VA	MSSM	MG	Adapt	Adapt_AIF1
FM_021-TTGACTTCAATGAAAC	FM_021	VA	MSSM	PVM	PVM	PVM_CD163
FM_021-TGCACCTAGGACAGCT	FM_021	VA	MSSM	MG	Adapt	Adapt_AIF1
FM_021-TGTCCCAAGTGTCCCG	FM_021	VA	MSSM	MG	ADAM	ADAM_GPNMB
FM_021-CGATGGCAGTGAATTG	FM_021	VA	MSSM	MG	Adapt	Adapt_AIF1
FM_021-CCACTACTCCATTCTA	FM_021	VA	MSSM	MG	Adapt	Adapt_AIF1
FM_021-CCTCAGTAGGACAGCT	FM_021	VA	MSSM	MG	Adapt	Adapt_AIF1
FM_021-CGAATGTCACGCCAGT	FM_021	VA	MSSM	MG	Adapt	Adapt_AIF1
FM_021-ACGGCCAAGGGAACGG	FM_021	VA	MSSM	MG	Adapt	Adapt_AIF1
FM_021-ATCCGAATCTGGAGCC	FM_021	VA	MSSM	MG	ADAM	ADAM_GPNMB
FM_021-GCACTCTTCTGAGGGA	FM_021	VA	MSSM	MG	Adapt	Adapt_AIF1
FM_021-AAAGTAGGTCTAGCGC	FM_021	VA	MSSM	MG	Homeo	Homeo_PICALM
FM_021-CACCACTCACGTAAGG	FM_021	VA	MSSM	MG	Adapt	Adapt_AIF1
FM_021-TCAGGTAAGGCTAGCA	FM_021	VA	MSSM	MG	Adapt	Adapt_AIF1
FM_021-GTACTCCGTCTACCTC	FM_021	VA	MSSM	MG	Adapt	Adapt_AIF1
FM_021-ACACCCTGTCTCGTTC	FM_021	VA	MSSM	MG	Adapt	Adapt_AIF1
FM_021-GCGCAGTGTATCGCAT	FM_021	VA	MSSM	MG	Adapt	Adapt_AIF1
FM_021-CGTAGGCAGCGTAATA	FM_021	VA	MSSM	MG	Adapt	Adapt_AIF1
FM_021-AAACCTGCATGCGCAC	FM_021	VA	MSSM	MG	Adapt	Adapt_AIF1
FM_021-TCAGATGCAGGAATGC	FM_021	VA	MSSM	MG	Homeo	Homeo_PICALM
FM_021-AAAGATGTCCCAAGAT	FM_021	VA	MSSM	MG	Adapt	Adapt_AIF1
FM_021-GTAGGCCGTCGCCATG	FM_021	VA	MSSM	MG	Adapt	Adapt_AIF1
FM_021-ACGGGTCGTTGAACTC	FM_021	VA	MSSM	MG	Adapt	Adapt_AIF1
FM_021-CGATCGGTCGTGGACC	FM_021	VA	MSSM	MG	Adapt	Adapt_AIF1
FM_021-GTGTTAGCACGTGAGA	FM_021	VA	MSSM	MG	Adapt	Adapt_AIF1
FM_021-CATGGCGAGAGCCCAA	FM_021	VA	MSSM	PVM	PVM	PVM_CD163
FM_021-AGAGTGGGTCATATCG	FM_021	VA	MSSM	MG	Adapt	Adapt_TMEM163
FM_021-CCTAGCTTCAGTTGAC	FM_021	VA	MSSM	PVM	PVM	PVM_CD163
FM_021-TGAGGGACAGGAATCG	FM_021	VA	MSSM	MG	Adapt	Adapt_AIF1
FM_021-AGCTCCTAGCTAAGAT	FM_021	VA	MSSM	MG	Adapt	Adapt_AIF1
FM_021-GATCGATGTCGCCATG	FM_021	VA	MSSM	MG	ADAM	ADAM_GPNMB
FM_021-TAGGCATAGTGTTTGC	FM_021	VA	MSSM	MG	Adapt	Adapt_HIST
FM_021-CCCAATCTCACGATGT	FM_021	VA	MSSM	MG	Homeo	Homeo_PICALM
FM_021-CGATGGCGTACTTGAC	FM_021	VA	MSSM	MG	Adapt	Adapt_AIF1
FM_021-ACGGGCTAGGACAGCT	FM_021	VA	MSSM	MG	Adapt	Adapt_HSPA1A
FM_021-AGGGTGACATGACATC	FM_021	VA	MSSM	MG	Homeo	Homeo_PICALM
FM_021-CAAGAAATCGCGTTTC	FM_021	VA	MSSM	MG	ADAM	ADAM_GPNMB
FM_021-CGTGTCTGTAGGAGTC	FM_021	VA	MSSM	MG	Adapt	Adapt_AIF1
FM_021-TGCCAAAGTAGTAGTA	FM_021	VA	MSSM	MG	Homeo	Homeo_PICALM
FM_021-CTTACCGTCGAGCCCA	FM_021	VA	MSSM	MG	Adapt	Adapt_AIF1
FM_021-ATTATCCCATGTCTCC	FM_021	VA	MSSM	MG	Adapt	Adapt_AIF1
FM_021-GTACTTTAGGTAGCTG	FM_021	VA	MSSM	MG	Adapt	Adapt_AIF1
FM_021-GCACTCTGTCAGAATA	FM_021	VA	MSSM	MG	Homeo	Homeo_PICALM
FM_021-TTGCCGTCACTGTCGG	FM_021	VA	MSSM	MG	exAM	exAM_ERN1
FM_021-ACAGCTAAGTGAAGTT	FM_021	VA	MSSM	MG	ADAM	ADAM_GPNMB
FM_021-CGTAGGCCAATGGATA	FM_021	VA	MSSM	MG	Adapt	Adapt_AIF1
FM_021-CTTAACTTCACCGTAA	FM_021	VA	MSSM	MG	Adapt	Adapt_AIF1
FM_021-TTGGCAAGTCCGACGT	FM_021	VA	MSSM	MG	Homeo	Homeo_PICALM
FM_021-AGTGAGGAGTACACCT	FM_021	VA	MSSM	MG	ADAM	ADAM_GPNMB
FM_021-CGATTGAGTTGTCTTT	FM_021	VA	MSSM	MG	Adapt	Adapt_AIF1
FM_021-TGAGAGGTCTTATCTG	FM_021	VA	MSSM	MG	Homeo	Homeo_PICALM
FM_021-TAGGCATCAGCCTATA	FM_021	VA	MSSM	MG	Homeo	Homeo_PICALM
FM_021-AGGGAGTCAGCGAACA	FM_021	VA	MSSM	MG	Homeo	Homeo_PICALM
FM_021-AGCTTGAAGGAGCGTT	FM_021	VA	MSSM	MG	Adapt	Adapt_AIF1
FM_021-GCGCAGTCATTTCAGG	FM_021	VA	MSSM	MG	Homeo	Homeo_PICALM
FM_021-CCATGTCTCGAGGTAG	FM_021	VA	MSSM	MG	Adapt	Adapt_AIF1
FM_021-GCCAAATGTACTTCTT	FM_021	VA	MSSM	MG	Adapt	Adapt_AIF1
FM_021-GCTCCTATCGCTAGCG	FM_021	VA	MSSM	MG	Adapt	Adapt_AIF1
FM_021-GATGCTAAGTCCCACG	FM_021	VA	MSSM	MG	Adapt	Adapt_HSPA1A
FM_021-GGGACCTCAGAAGCAC	FM_021	VA	MSSM	MG	ADAM	ADAM_GPNMB
FM_021-CGGCTAGGTAGAAAGG	FM_021	VA	MSSM	MG	Adapt	Adapt_AIF1
FM_021-TTCGAAGTCGCAAACT	FM_021	VA	MSSM	MG	exAM	exAM_ERN1
FM_021-AACACGTCATTACGAC	FM_021	VA	MSSM	MG	Adapt	Adapt_AIF1
FM_021-GTGAAGGGTCCGACGT	FM_021	VA	MSSM	MG	Adapt	Adapt_AIF1
FM_021-CTGATAGCAGAGCCAA	FM_021	VA	MSSM	MG	Adapt	Adapt_AIF1
FM_021-GTGTTAGCAGCCACCA	FM_021	VA	MSSM	MG	Homeo	Homeo_PICALM
FM_021-TGGGAAGCACAAGTAA	FM_021	VA	MSSM	MG	Adapt	Adapt_AIF1
FM_021-CGTAGGCGTCTAGCGC	FM_021	VA	MSSM	MG	Homeo	Homeo_PICALM
FM_021-GTGCAGCCAGAGCCAA	FM_021	VA	MSSM	MG	Homeo	Homeo_PICALM
FM_021-AGAATAGTCAACACGT	FM_021	VA	MSSM	MG	Adapt	Adapt_HSPA1A
FM_021-TTCGGTCAGCGCCTCA	FM_021	VA	MSSM	MG	Homeo	Homeo_PICALM
FM_021-AGTAGTCTCAGGCAAG	FM_021	VA	MSSM	MG	Homeo	Homeo_PICALM
FM_021-CACATTTCAATGGAGC	FM_021	VA	MSSM	MG	exAM	exAM_ERN1
FM_021-CGATGTAGTCCGTGAC	FM_021	VA	MSSM	MG	Adapt	Adapt_HIST
FM_021-GGACATTTCAGCTCGG	FM_021	VA	MSSM	MG	Adapt	Adapt_AIF1
FM_021-CACATAGCAATTGCTG	FM_021	VA	MSSM	MG	Adapt	Adapt_AIF1
FM_021-GGACAGATCCGCATCT	FM_021	VA	MSSM	MG	Homeo	Homeo_PICALM
FM_021-TCGGTAAGTGCGGTAA	FM_021	VA	MSSM	MG	Homeo	Homeo_PICALM
FM_021-CAGTAACTCGCGATCG	FM_021	VA	MSSM	PVM	PVM	PVM_CD163
FM_021-GGCGACTGTATAGGTA	FM_021	VA	MSSM	MG	Adapt	Adapt_AIF1
FM_021-CGATCGGGTCTAAACC	FM_021	VA	MSSM	MG	Adapt	Adapt_AIF1
FM_021-AGATTGCAGTCCTCCT	FM_021	VA	MSSM	MG	Adapt	Adapt_AIF1
FM_021-TTGCGTCTCGCAGGCT	FM_021	VA	MSSM	MG	Adapt	Adapt_AIF1
FM_021-ACAGCTAAGTGTTAGA	FM_021	VA	MSSM	MG	Adapt	Adapt_AIF1
FM_021-CACAGGCCAAATCCGT	FM_021	VA	MSSM	MG	Homeo	Homeo_PICALM
FM_021-ATCTGCCAGGTGTGGT	FM_021	VA	MSSM	MG	Adapt	Adapt_AIF1
FM_021-GAATAAGGTGCGGTAA	FM_021	VA	MSSM	MG	Homeo	Homeo_PICALM
FM_021-GGGCACTTCACCTTAT	FM_021	VA	MSSM	MG	ADAM	ADAM_GPNMB
FM_021-CGGTTAATCACCTCGT	FM_021	VA	MSSM	MG	Adapt	Adapt_AIF1
FM_021-TGAGGGACAGCCTATA	FM_021	VA	MSSM	MG	Homeo	Homeo_PICALM
FM_021-GTTTCTAGTGCAGTAG	FM_021	VA	MSSM	PVM	PVM	PVM_CD163
FM_021-GATGAGGCATTGGGCC	FM_021	VA	MSSM	MG	Adapt	Adapt_IFI44L
FM_021-AAGGTTCTCACGAAGG	FM_021	VA	MSSM	MG	Homeo	Homeo_PICALM
FM_021-GACGGCTAGCAATCTC	FM_021	VA	MSSM	MG	Homeo	Homeo_PICALM
FM_021-TGCCAAACAGAGCCAA	FM_021	VA	MSSM	PVM	PVM	PVM_CD163
FM_021-GCATACATCAATCACG	FM_021	VA	MSSM	MG	Adapt	Adapt_AIF1
FM_021-CGACTTCGTAACGCGA	FM_021	VA	MSSM	MG	Adapt	Adapt_AIF1
FM_021-GGCTCGATCCCTAATT	FM_021	VA	MSSM	PVM	PVM	PVM_CD163
FM_021-GACGTTATCGGTTCGG	FM_021	VA	MSSM	MG	Homeo	Homeo_PICALM
FM_021-AGCGTCGAGGACCACA	FM_021	VA	MSSM	MG	Adapt	Adapt_AIF1
FM_021-GGGTCTGCAGTAACGG	FM_021	VA	MSSM	MG	ADAM	ADAM_GPNMB
FM_021-CACTCCACATACGCCG	FM_021	VA	MSSM	MG	Homeo	Homeo_PICALM
FM_021-CAGGTGCCATCCCACT	FM_021	VA	MSSM	MG	Homeo	Homeo_PICALM
FM_021-CGACCTTTCTGAAAGA	FM_021	VA	MSSM	PVM	PVM	PVM_CD163
FM_021-GGACATTAGGCGATAC	FM_021	VA	MSSM	MG	Homeo	Homeo_PICALM
FM_021-CGAGAAGCAGTTCCCT	FM_021	VA	MSSM	PVM	PVM	PVM_CD163
FM_021-ACGATACGTCGCATAT	FM_021	VA	MSSM	MG	ADAM	ADAM_GPNMB
FM_021-GTTCGGGCAAGCGCTC	FM_021	VA	MSSM	MG	Homeo	Homeo_PICALM
FM_021-GTTTCTACAGATTGCT	FM_021	VA	MSSM	MG	Homeo	Homeo_PICALM
FM_021-AAGCCGCAGGCTCAGA	FM_021	VA	MSSM	PVM	PVM	PVM_CD163
FM_021-CTTTGCGAGAGTAAGG	FM_021	VA	MSSM	MG	Homeo	Homeo_PICALM
FM_021-CTCGTACGTTGATTCG	FM_021	VA	MSSM	MG	ADAM	ADAM_GPNMB
FM_021-GCTGCTTGTTCCACAA	FM_021	VA	MSSM	MG	Homeo	Homeo_PICALM
FM_021-GATGAGGTCATAAAGG	FM_021	VA	MSSM	MG	Adapt	Adapt_AIF1
FM_021-TGAGCATAGACAAGCC	FM_021	VA	MSSM	MG	Homeo	Homeo_PICALM
FM_021-CCTCTGATCAAACCAC	FM_021	VA	MSSM	MG	Adapt	Adapt_HSPA1A
FM_021-GACGTTAGTTAGATGA	FM_021	VA	MSSM	MG	Homeo	Homeo_PICALM
FM_021-TCTCTAAAGACTAAGT	FM_021	VA	MSSM	MG	Homeo	Homeo_PICALM
FM_021-GTTCTCGGTCTAGAGG	FM_021	VA	MSSM	MG	Adapt	Adapt_AIF1
FM_021-CTGATAGTCCGAATGT	FM_021	VA	MSSM	MG	Adapt	Adapt_AIF1
FM_021-CTCCTAGAGCTAGTTC	FM_021	VA	MSSM	MG	exAM	exAM_ERN1
FM_021-ACCCACTGTTTGTTTC	FM_021	VA	MSSM	MG	Homeo	Homeo_PICALM
FM_021-CACCACTCAAACCTAC	FM_021	VA	MSSM	MG	Adapt	Adapt_AIF1
FM_021-AACTTTCTCCTGCAGG	FM_021	VA	MSSM	MG	Adapt	Adapt_AIF1
FM_021-GGGAGATAGCAGACTG	FM_021	VA	MSSM	MG	Adapt	Adapt_AIF1
FM_021-GCGCAACGTATAATGG	FM_021	VA	MSSM	MG	Adapt	Adapt_AIF1
FM_021-AAACGGGAGGAGCGAG	FM_021	VA	MSSM	MG	Adapt	Adapt_AIF1
FM_021-CCTACACAGGGCATGT	FM_021	VA	MSSM	MG	Adapt	Adapt_AIF1
FM_021-GGAAAGCCAGCGTCCA	FM_021	VA	MSSM	MG	Adapt	Adapt_AIF1
FM_021-AAAGATGGTCGGCATC	FM_021	VA	MSSM	MG	Adapt	Adapt_AIF1
FM_021-AGCTCCTTCCAAGTAC	FM_021	VA	MSSM	MG	Adapt	Adapt_AIF1
FM_021-ATCCGAATCATGCAAC	FM_021	VA	MSSM	PVM	PVM	PVM_CD163
FM_021-AACTCTTTCGGCGGTT	FM_021	VA	MSSM	PVM	PVM	PVM_CD163
FM_021-CGAGAAGGTATAGGGC	FM_021	VA	MSSM	PVM	PVM	PVM_CD163
FM_021-CATATTCGTTTGCATG	FM_021	VA	MSSM	MG	Homeo	Homeo_PICALM
FM_021-CTCGTCAGTTGGAGGT	FM_021	VA	MSSM	MG	Adapt	Adapt_AIF1
FM_021-CTCGAAAAGAGAACAG	FM_021	VA	MSSM	MG	Homeo	Homeo_PICALM
FM_021-AACGTTGTCCTGTACC	FM_021	VA	MSSM	MG	Adapt	Adapt_AIF1
FM_021-CAGGTGCTCACCCTCA	FM_021	VA	MSSM	MG	Adapt	Adapt_AIF1
FM_021-GGACAAGTCTTGCAAG	FM_021	VA	MSSM	MG	Adapt	Adapt_AIF1
FM_021-TTAGGCACAATGACCT	FM_021	VA	MSSM	MG	Adapt	Adapt_AIF1
FM_021-GTATCTTCACGTCAGC	FM_021	VA	MSSM	MG	Adapt	Adapt_AIF1
FM_021-GCAGCCAGTACGACCC	FM_021	VA	MSSM	MG	Adapt	Adapt_AIF1
FM_021-TTTGGTTCATTAGCCA	FM_021	VA	MSSM	MG	Homeo	Homeo_PICALM
FM_021-AGCGTCGAGCTTCGCG	FM_021	VA	MSSM	MG	Adapt	Adapt_CCL3
FM_021-GTGGGTCCAAGTAATG	FM_021	VA	MSSM	MG	Adapt	Adapt_AIF1
FM_021-TCTTTCCGTTGTACAC	FM_021	VA	MSSM	MG	Homeo	Homeo_PICALM
FM_021-CGGAGCTTCTGCAAGT	FM_021	VA	MSSM	MG	Homeo	Homeo_PICALM
FM_021-TGGCGCAGTTCTCATT	FM_021	VA	MSSM	MG	Adapt	Adapt_AIF1
FM_021-ATCATGGTCATTCACT	FM_021	VA	MSSM	MG	Adapt	Adapt_HSPA1A
FM_021-ATCATGGCAGTACACT	FM_021	VA	MSSM	MG	Adapt	Adapt_HIST
FM_021-CAGAATCAGATACACA	FM_021	VA	MSSM	MG	Adapt	Adapt_AIF1
FM_021-GCGCGATAGCTACCGC	FM_021	VA	MSSM	PVM	PVM	PVM_CD163
FM_021-TCAGGTAAGCTGCGAA	FM_021	VA	MSSM	MG	Adapt	Adapt_AIF1
FM_021-ACATACGCATCGGGTC	FM_021	VA	MSSM	MG	Adapt	Adapt_AIF1
FM_021-AGGGATGCATGAAGTA	FM_021	VA	MSSM	MG	ADAM	ADAM_GPNMB
FM_021-TAGTTGGCATCTATGG	FM_021	VA	MSSM	MG	Adapt	Adapt_AIF1
FM_021-TCAGGTACACGGACAA	FM_021	VA	MSSM	MG	Homeo	Homeo_PICALM
FM_021-GCGGGTTGTTTCGCTC	FM_021	VA	MSSM	MG	Adapt	Adapt_AIF1
FM_021-GGACAAGTCCTGTAGA	FM_021	VA	MSSM	MG	Homeo	Homeo_PICALM
FM_021-TGCGTGGTCAGCACAT	FM_021	VA	MSSM	MG	Adapt	Adapt_AIF1
FM_021-CAGAGAGCAGCTGCTG	FM_021	VA	MSSM	MG	Homeo	Homeo_PICALM
FM_021-CCATTCGCACAGGCCT	FM_021	VA	MSSM	PVM	PVM	PVM_CD163
FM_021-TGCCCTAGTGGCTCCA	FM_021	VA	MSSM	MG	Homeo	Homeo_PICALM
FM_021-CATTATCGTTCCGGCA	FM_021	VA	MSSM	MG	Adapt	Adapt_AIF1
FM_021-CTGCTGTCATCGATTG	FM_021	VA	MSSM	MG	Homeo	Homeo_PICALM
FM_021-GGGTTGCAGTGGACGT	FM_021	VA	MSSM	MG	Adapt	Adapt_AIF1
FM_021-TGCGGGTTCCCGGATG	FM_021	VA	MSSM	MG	Homeo	Homeo_PICALM
FM_021-GTATTCTGTTTAGGAA	FM_021	VA	MSSM	MG	exAM	exAM_ERN1
FM_021-GTTACAGGTTGTGGCC	FM_021	VA	MSSM	MG	Homeo	Homeo_PICALM
FM_021-GACACGCAGCTAGGCA	FM_021	VA	MSSM	MG	Adapt	Adapt_AIF1
FM_021-AGGGTGAAGTGGAGAA	FM_021	VA	MSSM	MG	Homeo	Homeo_PICALM
FM_021-GACGCGTAGGCTACGA	FM_021	VA	MSSM	MG	Homeo	Homeo_PICALM
FM_021-CGATTGAAGTGTTGAA	FM_021	VA	MSSM	MG	Homeo	Homeo_PICALM
FM_021-GATGAAAAGCCACGCT	FM_021	VA	MSSM	MG	Homeo	Homeo_PICALM
FM_021-ACACCAATCAACGGCC	FM_021	VA	MSSM	MG	Homeo	Homeo_PICALM
FM_021-CTAATGGCACTTACGA	FM_021	VA	MSSM	MG	ADAM	ADAM_GPNMB
FM_021-GTCGGGTCAACTGGCC	FM_021	VA	MSSM	PVM	PVM	PVM_CD163
FM_021-AAGTCTGAGTTCGCAT	FM_021	VA	MSSM	MG	Homeo	Homeo_PICALM
FM_021-CAGCATACATGGTCAT	FM_021	VA	MSSM	PVM	PVM	PVM_CD163
FM_021-TGGCCAGCAAACCTAC	FM_021	VA	MSSM	MG	ADAM	ADAM_GPNMB
FM_021-TCTTCGGCAGGGAGAG	FM_021	VA	MSSM	MG	Homeo	Homeo_PICALM
FM_021-CAGCGACTCTAACGGT	FM_021	VA	MSSM	MG	Adapt	Adapt_AIF1
FM_021-GTAGGCCCATACGCTA	FM_021	VA	MSSM	PVM	PVM	PVM_CD163
FM_021-ACGGAGAAGTGCAAGC	FM_021	VA	MSSM	MG	Adapt	Adapt_AIF1
FM_021-ACGAGCCAGTGCGATG	FM_021	VA	MSSM	MG	Adapt	Adapt_AIF1
FM_021-GTAGGCCTCAGTTTGG	FM_021	VA	MSSM	MG	ADAM	ADAM_GPNMB
FM_021-GAAATGAAGTTTCCTT	FM_021	VA	MSSM	MG	ADAM	ADAM_GPNMB
FM_021-CGTCACTCAGTAAGAT	FM_021	VA	MSSM	MG	Homeo	Homeo_PICALM
FM_021-GGCGACTAGAACTGTA	FM_021	VA	MSSM	MG	Adapt	Adapt_AIF1
FM_021-CAGTAACAGGCTATCT	FM_021	VA	MSSM	MG	Homeo	Homeo_PICALM
FM_021-GCGGGTTCACATCTTT	FM_021	VA	MSSM	MG	Homeo	Homeo_PICALM
FM_021-CCTAAAGCAATGGAGC	FM_021	VA	MSSM	MG	Homeo	Homeo_PICALM
FM_021-ATTCTACAGTGTCCCG	FM_021	VA	MSSM	MG	Adapt	Adapt_AIF1
FM_021-CTGATCCCATGCATGT	FM_021	VA	MSSM	MG	Adapt	Adapt_AIF1
FM_021-GCGCCAAGTAGAAAGG	FM_021	VA	MSSM	MG	Adapt	Adapt_AIF1
FM_021-ACGCCGAAGAAGGGTA	FM_021	VA	MSSM	MG	Adapt	Adapt_AIF1
FM_021-AGAGTGGCAGTAGAGC	FM_021	VA	MSSM	MG	Adapt	Adapt_AIF1
FM_021-AGCGTCGTCGGCTACG	FM_021	VA	MSSM	MG	Adapt	Adapt_AIF1
FM_021-ACTATCTAGAACTCGG	FM_021	VA	MSSM	MG	Adapt	Adapt_AIF1
FM_021-CACAGTAAGGACAGAA	FM_021	VA	MSSM	PVM	PVM	PVM_CD163
FM_021-TTTACTGGTTATCGGT	FM_021	VA	MSSM	MG	Adapt	Adapt_AIF1
FM_021-TCAGGTATCCCATTAT	FM_021	VA	MSSM	MG	Homeo	Homeo_PICALM
FM_021-TTGGAACGTGTCTGAT	FM_021	VA	MSSM	MG	Adapt	Adapt_AIF1
FM_021-ATTCTACCAGCTGCTG	FM_021	VA	MSSM	MG	ADAM	ADAM_GPNMB
FM_021-TTCGAAGCAGCCTTTC	FM_021	VA	MSSM	MG	ADAM	ADAM_GPNMB
FM_021-ACGGGTCTCTGTGCAA	FM_021	VA	MSSM	MG	Adapt	Adapt_AIF1
FM_021-GTCACAAGTACGACCC	FM_021	VA	MSSM	MG	Adapt	Adapt_AIF1
FM_021-TGAGCCGTCGTTTAGG	FM_021	VA	MSSM	MG	Adapt	Adapt_IFI44L
FM_021-AAGACCTAGGTGCAAC	FM_021	VA	MSSM	PVM	PVM	PVM_CD163
FM_021-GTAACGTTCTAACTTC	FM_021	VA	MSSM	MG	Adapt	Adapt_AIF1
FM_021-CCAGCGATCCAAACAC	FM_021	VA	MSSM	MG	Homeo	Homeo_PICALM
FM_021-ACTGAACTCCTGTACC	FM_021	VA	MSSM	PVM	PVM	PVM_CD163
FM_021-CATCGGGAGTGATCGG	FM_021	VA	MSSM	MG	Adapt	Adapt_AIF1
FM_021-AGAATAGAGACGACGT	FM_021	VA	MSSM	MG	Adapt	Adapt_AIF1
FM_021-GCATGCGAGCTAGTCT	FM_021	VA	MSSM	PVM	PVM	PVM_CD163
FM_021-AGAGTGGCACGAGGTA	FM_021	VA	MSSM	MG	Homeo	Homeo_PICALM
FM_021-ATTACTCTCAACTCTT	FM_021	VA	MSSM	PVM	PVM	PVM_CD163
FM_021-TTGGCAAGTGGTAACG	FM_021	VA	MSSM	MG	Adapt	Adapt_AIF1
FM_021-TGTGGTAAGGTGATTA	FM_021	VA	MSSM	MG	Homeo	Homeo_PICALM
FM_021-TGCTACCCAAGGACTG	FM_021	VA	MSSM	MG	Homeo	Homeo_PICALM
FM_021-TTCGGTCAGTAAGTAC	FM_021	VA	MSSM	MG	Adapt	Adapt_AIF1
FM_021-CACCAGGAGAGGGCTT	FM_021	VA	MSSM	MG	Adapt	Adapt_AIF1
FM_021-ATAAGAGGTAGCTCCG	FM_021	VA	MSSM	MG	Adapt	Adapt_AIF1
FM_021-TTCTACAGTCCGAATT	FM_021	VA	MSSM	MG	Adapt	Adapt_AIF1
FM_021-AGTGTCATCAAAGACA	FM_021	VA	MSSM	MG	Adapt	Adapt_HSPA1A
FM_021-TGCCAAAGTCAGCTAT	FM_021	VA	MSSM	MG	Homeo	Homeo_PICALM
FM_021-AGCTTGACAGGACCCT	FM_021	VA	MSSM	MG	Adapt	Adapt_AIF1
FM_021-ATTACTCCAGATCGGA	FM_021	VA	MSSM	MG	ADAM	ADAM_GPNMB
FM_021-GGAAAGCGTACTCGCG	FM_021	VA	MSSM	MG	Adapt	Adapt_AIF1
FM_021-TGATTTCAGCGTTCCG	FM_021	VA	MSSM	MG	Homeo	Homeo_PICALM
FM_021-TGCTACCTCGCCCTTA	FM_021	VA	MSSM	PVM	PVM	PVM_CD163
FM_021-CGGCTAGGTGTAATGA	FM_021	VA	MSSM	MG	Adapt	Adapt_AIF1
FM_021-CGTGTAAAGGTGTTAA	FM_021	VA	MSSM	MG	ADAM	ADAM_GPNMB
FM_021-GAACCTAAGCGTCTAT	FM_021	VA	MSSM	MG	Adapt	Adapt_AIF1
FM_021-GGAAAGCCATGTCGAT	FM_021	VA	MSSM	MG	Adapt	Adapt_AIF1
FM_021-CGTTCTGAGGTGATAT	FM_021	VA	MSSM	MG	Homeo	Homeo_PICALM
FM_021-AGCGTCGCACGGCTAC	FM_021	VA	MSSM	MG	Adapt	Adapt_AIF1
FM_021-CAACCAATCCAAATGC	FM_021	VA	MSSM	MG	Adapt	Adapt_AIF1
FM_021-CGGAGTCTCAACCATG	FM_021	VA	MSSM	MG	Homeo	Homeo_PICALM
FM_021-CGCGGTAAGGCGTACA	FM_021	VA	MSSM	MG	Adapt	Adapt_AIF1
FM_021-AACTTTCAGGAGTAGA	FM_021	VA	MSSM	MG	Homeo	Homeo_PICALM
FM_021-CACAGGCGTCTGGAGA	FM_021	VA	MSSM	MG	Adapt	Adapt_AIF1
FM_021-CACACAAAGCGCTTAT	FM_021	VA	MSSM	PVM	PVM	PVM_CD163
FM_021-AAATGCCGTTAAGATG	FM_021	VA	MSSM	MG	ADAM	ADAM_GPNMB
FM_021-TGGCTGGCATAGGATA	FM_021	VA	MSSM	MG	Homeo	Homeo_PICALM
FM_021-GAGTCCGAGTACATGA	FM_021	VA	MSSM	MG	Adapt	Adapt_AIF1
FM_021-AGCTCCTCATATGAGA	FM_021	VA	MSSM	MG	Homeo	Homeo_PICALM
FM_021-GACTAACAGGTAGCCA	FM_021	VA	MSSM	MG	Adapt	Adapt_AIF1
FM_021-AACCATGCATGGTCAT	FM_021	VA	MSSM	MG	Homeo	Homeo_PICALM
FM_021-ATCCGAAGTCAAAGAT	FM_021	VA	MSSM	MG	Adapt	Adapt_AIF1
FM_021-GCTGCAGGTGCGAAAC	FM_021	VA	MSSM	MG	Adapt	Adapt_AIF1
FM_021-CCAATCCCACTACAGT	FM_021	VA	MSSM	MG	Homeo	Homeo_PICALM
FM_021-GCGAGAAAGCACACAG	FM_021	VA	MSSM	MG	Homeo	Homeo_PICALM
FM_021-GGTGAAGAGATCCTGT	FM_021	VA	MSSM	MG	ADAM	ADAM_GPNMB
FM_021-AGAGCGAAGCCAGTTT	FM_021	VA	MSSM	MG	Homeo	Homeo_PICALM
FM_021-TGAAAGATCCAATGGT	FM_021	VA	MSSM	MG	Homeo	Homeo_PICALM
FM_021-GATTCAGCAGGTCTCG	FM_021	VA	MSSM	MG	Adapt	Adapt_AIF1
FM_021-GAACCTACATCGATGT	FM_021	VA	MSSM	MG	Adapt	Adapt_HIST
FM_021-CTACGTCTCCGGCACA	FM_021	VA	MSSM	MG	Adapt	Adapt_AIF1
FM_021-TGCGCAGTCAATCACG	FM_021	VA	MSSM	MG	Homeo	Homeo_PICALM
FM_021-GCATGTAAGGGCTTGA	FM_021	VA	MSSM	MG	Homeo	Homeo_PICALM
FM_021-TTGGCAAGTAGCGTAG	FM_021	VA	MSSM	MG	ADAM	ADAM_GPNMB
FM_021-TGTGGTACATCACGTA	FM_021	VA	MSSM	MG	Adapt	Adapt_AIF1
FM_021-CGTGTCTGTCTAACGT	FM_021	VA	MSSM	MG	Homeo	Homeo_PICALM
FM_021-GATCTAGAGAGTAATC	FM_021	VA	MSSM	MG	Adapt	Adapt_AIF1
FM_021-AGTAGTCTCGGATGTT	FM_021	VA	MSSM	MG	Adapt	Adapt_AIF1
FM_021-TATCTCAGTAGCTGCC	FM_021	VA	MSSM	MG	Adapt	Adapt_AIF1
FM_021-GTAACGTGTTTGACTG	FM_021	VA	MSSM	MG	Adapt	Adapt_AIF1
FM_021-GCGCAACAGGGTGTGT	FM_021	VA	MSSM	MG	Adapt	Adapt_AIF1
FM_021-TTCGGTCGTAAGAGGA	FM_021	VA	MSSM	MG	Adapt	Adapt_AIF1
FM_021-CACACTCAGCGCTTAT	FM_021	VA	MSSM	PVM	PVM	PVM_CD163
FM_021-CTACGTCGTCTTCTCG	FM_021	VA	MSSM	MG	Adapt	Adapt_AIF1
FM_021-ATGAGGGGTACCGCTG	FM_021	VA	MSSM	MG	Homeo	Homeo_PICALM
FM_021-GCTGCAGTCAGAAATG	FM_021	VA	MSSM	MG	Homeo	Homeo_PICALM
FM_021-GAGGTGATCTGTCAAG	FM_021	VA	MSSM	MG	Adapt	Adapt_AIF1
FM_021-GGACAAGGTACTCAAC	FM_021	VA	MSSM	MG	Adapt	Adapt_AIF1
FM_021-TCGAGGCTCGTCTGCT	FM_021	VA	MSSM	MG	Adapt	Adapt_AIF1
FM_021-TTCTCAAAGGAATTAC	FM_021	VA	MSSM	MG	Adapt	Adapt_IFI44L
FM_021-CACAAACCATTCTTAC	FM_021	VA	MSSM	MG	Adapt	Adapt_AIF1
FM_021-CGATGGCCACATCCAA	FM_021	VA	MSSM	MG	Adapt	Adapt_AIF1
FM_021-CGGGTCAAGTCCGTAT	FM_021	VA	MSSM	MG	Adapt	Adapt_AIF1
FM_021-GTCGTAAGTCATATCG	FM_021	VA	MSSM	MG	Adapt	Adapt_AIF1
FM_021-GCTGCGAGTGGGTATG	FM_021	VA	MSSM	MG	Adapt	Adapt_AIF1
FM_021-CGTGTCTAGATTACCC	FM_021	VA	MSSM	MG	Homeo	Homeo_PICALM
FM_021-ATCATCTGTCTGGAGA	FM_021	VA	MSSM	MG	Adapt	Adapt_AIF1
FM_021-TTGCCGTAGACTTGAA	FM_021	VA	MSSM	MG	ADAM	ADAM_GPNMB
FM_021-TCTATTGAGAATCTCC	FM_021	VA	MSSM	MG	Adapt	Adapt_AIF1
FM_021-CCCTCCTCAACGATCT	FM_021	VA	MSSM	MG	Homeo	Homeo_PICALM
FM_021-TGAGCATAGACCCACC	FM_021	VA	MSSM	MG	Homeo	Homeo_PICALM
FM_021-TTCTTAGTCATCACCC	FM_021	VA	MSSM	MG	Homeo	Homeo_PICALM
FM_021-CGAGAAGCAGTGAGTG	FM_021	VA	MSSM	MG	Adapt	Adapt_AIF1
FM_021-CCTACCATCTTGCATT	FM_021	VA	MSSM	MG	Homeo	Homeo_PICALM
FM_021-CTACACCGTCTGGTCG	FM_021	VA	MSSM	MG	Adapt	Adapt_AIF1
FM_021-GTAACTGCACAAGCCC	FM_021	VA	MSSM	MG	ADAM	ADAM_GPNMB
FM_021-GGGACCTGTCCAGTTA	FM_021	VA	MSSM	MG	Adapt	Adapt_AIF1
FM_021-GCGCCAATCTTAGCCC	FM_021	VA	MSSM	MG	Homeo	Homeo_PICALM
FM_021-ACAGCTACATTCGACA	FM_021	VA	MSSM	MG	Homeo	Homeo_PICALM
FM_021-TACTTGTAGATGGGTC	FM_021	VA	MSSM	MG	Adapt	Adapt_AIF1
FM_021-ACCAGTATCACAGTAC	FM_021	VA	MSSM	MG	Adapt	Adapt_AIF1
FM_021-TTATGCTAGTAGCGGT	FM_021	VA	MSSM	MG	ADAM	ADAM_GPNMB
FM_021-GTAACTGTCTGCGGCA	FM_021	VA	MSSM	MG	Homeo	Homeo_PICALM
FM_021-TTTGTCACAGACGCCT	FM_021	VA	MSSM	MG	Adapt	Adapt_AIF1
FM_021-TTTACTGAGAGGGATA	FM_021	VA	MSSM	MG	Adapt	Adapt_AIF1
FM_021-ACACCAAAGGCTAGCA	FM_021	VA	MSSM	MG	Homeo	Homeo_PICALM
FM_021-TTCTCCTAGCGATTCT	FM_021	VA	MSSM	MG	Adapt	Adapt_HSPA1A
FM_021-GGGACCTCACGAGGTA	FM_021	VA	MSSM	MG	Adapt	Adapt_AIF1
FM_021-GTAACGTTCATGGTCA	FM_021	VA	MSSM	MG	Homeo	Homeo_PICALM
FM_021-CGTCCATAGGTGCTTT	FM_021	VA	MSSM	MG	Adapt	Adapt_AIF1
FM_021-ACGAGGACACTAAGTC	FM_021	VA	MSSM	MG	Adapt	Adapt_AIF1
FM_021-CATCCACGTGCACGAA	FM_021	VA	MSSM	MG	Homeo	Homeo_PICALM
FM_021-GCTGCAGGTTGATTGC	FM_021	VA	MSSM	PVM	PVM	PVM_CD163
FM_021-AGACGTTGTTTGGCGC	FM_021	VA	MSSM	MG	Adapt	Adapt_AIF1
FM_021-CTCTAATAGACAATAC	FM_021	VA	MSSM	MG	Adapt	Adapt_AIF1
FM_021-CATTATCTCTTGTTTG	FM_021	VA	MSSM	MG	Homeo	Homeo_PICALM
FM_021-CGTGTAAGTTGTCGCG	FM_021	VA	MSSM	MG	Homeo	Homeo_PICALM
FM_021-GATGAGGAGAATCTCC	FM_021	VA	MSSM	MG	Adapt	Adapt_AIF1
FM_021-ATAAGAGAGACCTTTG	FM_021	VA	MSSM	MG	Adapt	Adapt_AIF1
FM_021-GATGAAACAGACGCAA	FM_021	VA	MSSM	MG	Adapt	Adapt_AIF1
FM_021-TAAGCGTGTGCAGACA	FM_021	VA	MSSM	MG	Adapt	Adapt_AIF1
FM_021-AAACCTGGTAAGGGAA	FM_021	VA	MSSM	MG	Adapt	Adapt_AIF1
FM_021-AGGTCCGTCAATCTCT	FM_021	VA	MSSM	MG	Adapt	Adapt_AIF1
FM_021-CGGACACAGCTGCAAG	FM_021	VA	MSSM	MG	Adapt	Adapt_AIF1
FM_021-CGTCAGGTCCGATATG	FM_021	VA	MSSM	MG	Adapt	Adapt_AIF1
FM_021-AGAATAGAGTACGCCC	FM_021	VA	MSSM	MG	Adapt	Adapt_AIF1
FM_021-CCTTCCCAGGTGATTA	FM_021	VA	MSSM	PVM	PVM	PVM_CD163
FM_021-CCCTCCTAGTGTGGCA	FM_021	VA	MSSM	MG	Adapt	Adapt_AIF1
FM_021-GATCTAGTCGTCCGTT	FM_021	VA	MSSM	PVM	PVM	PVM_CD163
FM_028-ACTTTCATCAGCTCTC	FM_028	VA	MSSM	MG	ADAM	ADAM_GPNMB
FM_028-CCCAGTTAGCGAAGGG	FM_028	VA	MSSM	MG	ADAM	ADAM_GPNMB
FM_028-GTCATTTCAAGTTAAG	FM_028	VA	MSSM	MG	Prolif	Prolif_MKI67
FM_028-CCAGCGAAGCCAGTAG	FM_028	VA	MSSM	MG	Adapt	Adapt_HSPA1A
FM_028-AGCGTATAGTCGAGTG	FM_028	VA	MSSM	MG	ADAM	ADAM_GPNMB
FM_028-TGGCCAGCAATCCAAC	FM_028	VA	MSSM	MG	ADAM	ADAM_GPNMB
FM_028-ACACTGAGTGGCTCCA	FM_028	VA	MSSM	MG	ADAM	ADAM_GPNMB
FM_028-GCAGCCACATGCTGGC	FM_028	VA	MSSM	MG	ADAM	ADAM_GPNMB
FM_028-TCAGGTATCGTCCAGG	FM_028	VA	MSSM	MG	ADAM	ADAM_GPNMB
FM_028-AGGGATGTCAGCGACC	FM_028	VA	MSSM	MG	ADAM	ADAM_GPNMB
FM_028-GTAACGTCACGGTGTC	FM_028	VA	MSSM	MG	Homeo	Homeo_FRMD4A
FM_028-CATGCCTGTATCACCA	FM_028	VA	MSSM	MG	ADAM	ADAM_GPNMB
FM_028-CTGCCTACATGGGACA	FM_028	VA	MSSM	MG	ADAM	ADAM_GPNMB
FM_028-GCATACATCTCCAACC	FM_028	VA	MSSM	MG	Homeo	Homeo_PICALM
FM_028-CTCCTAGCAATAGCGG	FM_028	VA	MSSM	MG	Prolif	Prolif_MKI67
FM_028-CTACATTCAAACTGCT	FM_028	VA	MSSM	MG	Homeo	Homeo_PICALM
FM_028-ATTATCCTCGTAGGAG	FM_028	VA	MSSM	MG	Homeo	Homeo_PICALM
FM_028-CTTCTCTGTTACGGAG	FM_028	VA	MSSM	MG	Homeo	Homeo_PICALM
FM_028-GACCAATCAACACCTA	FM_028	VA	MSSM	MG	Homeo	Homeo_PICALM
FM_028-CCTTCCCAGACGCTTT	FM_028	VA	MSSM	MG	Homeo	Homeo_PICALM
FM_028-TGCTGCTGTCTAGAGG	FM_028	VA	MSSM	MG	ADAM	ADAM_GPNMB
FM_028-TGCGCAGCATCTCCCA	FM_028	VA	MSSM	MG	Prolif	Prolif_MKI67
FM_028-CACACTCTCCCTTGCA	FM_028	VA	MSSM	MG	ADAM	ADAM_GPNMB
FM_028-GGGTTGCCAAATTGCC	FM_028	VA	MSSM	MG	Homeo	Homeo_PICALM
FM_028-ACTTTCACATGTAGTC	FM_028	VA	MSSM	MG	Homeo	Homeo_PICALM
FM_028-TGGCGCACAGGTGCCT	FM_028	VA	MSSM	MG	Homeo	Homeo_PICALM
FM_028-TACCTTAAGAGCTGGT	FM_028	VA	MSSM	MG	ADAM	ADAM_GPNMB
FM_028-TGCACCTGTCGCATCG	FM_028	VA	MSSM	MG	Homeo	Homeo_PICALM
FM_028-GATCGTATCTGCTTGC	FM_028	VA	MSSM	MG	Homeo	Homeo_PICALM
FM_028-TAGCCGGCAGCTTAAC	FM_028	VA	MSSM	PVM	PVM	PVM_CD163
FM_028-TACTTACCATTCTTAC	FM_028	VA	MSSM	MG	ADAM	ADAM_GPNMB
FM_028-CAAGATCAGCTGAAAT	FM_028	VA	MSSM	MG	ADAM	ADAM_GPNMB
FM_028-TGTATTCTCCCTCAGT	FM_028	VA	MSSM	PVM	PVM	PVM_CD163
FM_028-TGAGGGAGTATATCCG	FM_028	VA	MSSM	MG	Homeo	Homeo_FRMD4A
FM_028-ACGGCCACACGGACAA	FM_028	VA	MSSM	MG	Homeo	Homeo_PICALM
FM_028-TGACTAGGTATGCTTG	FM_028	VA	MSSM	MG	Homeo	Homeo_PICALM
FM_028-TATTACCAGACCTTTG	FM_028	VA	MSSM	MG	ADAM	ADAM_GPNMB
FM_028-CGGGTCAGTGGCTCCA	FM_028	VA	MSSM	MG	ADAM	ADAM_GPNMB
FM_028-ATCCGAAAGATCCCAT	FM_028	VA	MSSM	MG	ADAM	ADAM_GPNMB
FM_028-TGGGCGTTCCTACAGA	FM_028	VA	MSSM	MG	Homeo	Homeo_PICALM
FM_028-GATCGATTCTGTTTGT	FM_028	VA	MSSM	MG	Homeo	Homeo_PICALM
FM_028-TCAACGAGTTTAGCTG	FM_028	VA	MSSM	MG	ADAM	ADAM_GPNMB
FM_028-AGCATACCAGCTGCAC	FM_028	VA	MSSM	MG	Homeo	Homeo_PICALM
FM_028-TAAGCGTAGTCCATAC	FM_028	VA	MSSM	MG	Homeo	Homeo_PICALM
FM_028-GCAGTTATCCCAACGG	FM_028	VA	MSSM	MG	Adapt	Adapt_HIST
FM_028-CGATGTAGTAAGTAGT	FM_028	VA	MSSM	MG	ADAM	ADAM_GPNMB
FM_028-AGGTCCGGTCGCGTGT	FM_028	VA	MSSM	MG	Homeo	Homeo_PICALM
FM_028-ACACCGGTCCGATATG	FM_028	VA	MSSM	MG	Homeo	Homeo_PICALM
FM_028-ATGGGAGAGCTCCCAG	FM_028	VA	MSSM	MG	Homeo	Homeo_PICALM
FM_028-GTGTTAGAGCCAGGAT	FM_028	VA	MSSM	MG	ADAM	ADAM_GPNMB
FM_028-GGACAGAGTATGGTTC	FM_028	VA	MSSM	MG	Prolif	Prolif_MKI67
FM_028-CAAGGCCAGAATGTGT	FM_028	VA	MSSM	MG	Homeo	Homeo_PICALM
FM_028-CACACAACAAGCCGCT	FM_028	VA	MSSM	MG	exAM	exAM_ERN1
FM_028-TCAGGTATCACCTTAT	FM_028	VA	MSSM	MG	Homeo	Homeo_PICALM
FM_028-ATCCGAACAAGGGTCA	FM_028	VA	MSSM	MG	Homeo	Homeo_PICALM
FM_028-CGAACATAGTACTTGC	FM_028	VA	MSSM	MG	ADAM	ADAM_GPNMB
FM_028-ATTATCCGTATTCGTG	FM_028	VA	MSSM	MG	ADAM	ADAM_GPNMB
FM_028-TCAGCAAAGATACACA	FM_028	VA	MSSM	MG	ADAM	ADAM_GPNMB
FM_028-TGAGCCGAGAGGTTAT	FM_028	VA	MSSM	MG	ADAM	ADAM_GPNMB
FM_028-CTAACTTTCGCCCTTA	FM_028	VA	MSSM	MG	ADAM	ADAM_GPNMB
FM_028-ACATGGTTCGGAATCT	FM_028	VA	MSSM	MG	Adapt	Adapt_IFI44L
FM_028-AAGACCTGTGTTAAGA	FM_028	VA	MSSM	MG	Homeo	Homeo_PICALM
FM_028-ATCATGGCAGTATGCT	FM_028	VA	MSSM	MG	Homeo	Homeo_PICALM
FM_028-TCAGCTCTCATCACCC	FM_028	VA	MSSM	MG	Homeo	Homeo_PICALM
FM_028-TACACGAGTTTAAGCC	FM_028	VA	MSSM	MG	Homeo	Homeo_PICALM
FM_028-TGCGCAGGTCTAGCCG	FM_028	VA	MSSM	MG	ADAM	ADAM_GPNMB
FM_028-CTAGCCTGTCTGATCA	FM_028	VA	MSSM	MG	ADAM	ADAM_GPNMB
FM_028-CCAATCCAGTCCTCCT	FM_028	VA	MSSM	MG	ADAM	ADAM_GPNMB
FM_028-CTAGCCTGTCTCGTTC	FM_028	VA	MSSM	MG	ADAM	ADAM_GPNMB
FM_028-TCTTCGGGTCTAGGTT	FM_028	VA	MSSM	MG	ADAM	ADAM_GPNMB
FM_028-CGCCAAGAGCTCTCGG	FM_028	VA	MSSM	MG	ADAM	ADAM_GPNMB
FM_028-GTCGTAACACAAGCCC	FM_028	VA	MSSM	MG	ADAM	ADAM_GPNMB
FM_028-GTAACTGAGAAGGTTT	FM_028	VA	MSSM	MG	ADAM	ADAM_GPNMB
FM_028-ACTTACTCACCATGTA	FM_028	VA	MSSM	MG	ADAM	ADAM_GPNMB
FM_028-CAAGTTGAGACTTTCG	FM_028	VA	MSSM	MG	Adapt	Adapt_CCL3
FM_028-GGTATTGTCAAGGTAA	FM_028	VA	MSSM	MG	Homeo	Homeo_PICALM
FM_028-TCTGAGAAGACCTAGG	FM_028	VA	MSSM	MG	Prolif	Prolif_MKI67
FM_028-GATGCTACAAACTGTC	FM_028	VA	MSSM	PVM	PVM	PVM_CD163
FM_028-AAAGTAGGTCTTGATG	FM_028	VA	MSSM	MG	ADAM	ADAM_GPNMB
FM_028-CCATGTCAGGCAGTCA	FM_028	VA	MSSM	MG	Adapt	Adapt_HSPA1A
FM_028-AAGACCTAGGTCATCT	FM_028	VA	MSSM	MG	ADAM	ADAM_GPNMB
FM_028-TTGAACGTCTATCCTA	FM_028	VA	MSSM	MG	ADAM	ADAM_GPNMB
FM_028-GCTTCCACACGTCTCT	FM_028	VA	MSSM	MG	ADAM	ADAM_GPNMB
FM_028-CATTATCTCGTACCGG	FM_028	VA	MSSM	MG	Adapt	Adapt_AIF1
FM_028-TGCGGGTCATATGAGA	FM_028	VA	MSSM	MG	Adapt	Adapt_HSPA1A
FM_028-GAACATCAGAGAACAG	FM_028	VA	MSSM	MG	Homeo	Homeo_PICALM
FM_028-CTGCTGTAGTCAAGGC	FM_028	VA	MSSM	MG	ADAM	ADAM_GPNMB
FM_028-AAACCTGTCAGGCAAG	FM_028	VA	MSSM	MG	ADAM	ADAM_GPNMB
FM_028-TATCTCACATAGTAAG	FM_028	VA	MSSM	MG	exAM	exAM_ERN1
FM_028-TATGCCCTCCTAGAAC	FM_028	VA	MSSM	MG	Adapt	Adapt_IFI44L
FM_028-AATCCAGTCATCTGTT	FM_028	VA	MSSM	PVM	PVM	PVM_CD163
FM_028-AAAGCAAGTCATTAGC	FM_028	VA	MSSM	MG	Adapt	Adapt_AIF1
FM_028-GTACTTTAGTGACTCT	FM_028	VA	MSSM	PVM	PVM	PVM_CD163
FM_028-ACGAGGAAGCTGCCCA	FM_028	VA	MSSM	PVM	PVM	PVM_CD163
FM_028-AAAGCAACAAGAGTCG	FM_028	VA	MSSM	MG	ADAM	ADAM_GPNMB
FM_028-TTCCCAGGTTTGACTG	FM_028	VA	MSSM	MG	ADAM	ADAM_GPNMB
FM_028-CACACCTTCCGCGCAA	FM_028	VA	MSSM	MG	Homeo	Homeo_PICALM
FM_028-GGGCATCAGTTGAGTA	FM_028	VA	MSSM	MG	Homeo	Homeo_PICALM
FM_028-TGGGAAGGTCGAACAG	FM_028	VA	MSSM	MG	ADAM	ADAM_GPNMB
FM_028-CAGCAGCAGTGGCACA	FM_028	VA	MSSM	MG	ADAM	ADAM_GPNMB
FM_028-AGCATACCAGGGATTG	FM_028	VA	MSSM	MG	Homeo	Homeo_PICALM
FM_028-GTCGTAACATCCGTGG	FM_028	VA	MSSM	MG	Homeo	Homeo_PICALM
FM_028-CCTAGCTCATAGGATA	FM_028	VA	MSSM	MG	ADAM	ADAM_GPNMB
FM_028-TTAACTCTCCACGACG	FM_028	VA	MSSM	MG	ADAM	ADAM_GPNMB
FM_028-AAACCTGCAGCTGTAT	FM_028	VA	MSSM	MG	Homeo	Homeo_PICALM
FM_028-ACTTGTTTCGAGGTAG	FM_028	VA	MSSM	MG	Adapt	Adapt_AIF1
FM_028-AGCTCTCAGAATAGGG	FM_028	VA	MSSM	MG	Homeo	Homeo_PICALM
FM_028-ACGAGGAGTTCCACAA	FM_028	VA	MSSM	MG	ADAM	ADAM_GPNMB
FM_028-GTTCGGGCATACAGCT	FM_028	VA	MSSM	MG	Adapt	Adapt_AIF1
FM_028-CAACCAATCACCGTAA	FM_028	VA	MSSM	MG	Homeo	Homeo_PICALM
FM_028-CTAACTTAGTCTTGCA	FM_028	VA	MSSM	MG	Adapt	Adapt_AIF1
FM_028-CGACCTTTCCAGTAGT	FM_028	VA	MSSM	MG	ADAM	ADAM_GPNMB
FM_028-CGGACTGCAGCTTCGG	FM_028	VA	MSSM	MG	Adapt	Adapt_AIF1
FM_028-GATCGCGAGTAACCCT	FM_028	VA	MSSM	MG	ADAM	ADAM_GPNMB
FM_028-ACACTGATCAATAAGG	FM_028	VA	MSSM	MG	Homeo	Homeo_PICALM
FM_028-ATCATGGGTGGTCCGT	FM_028	VA	MSSM	MG	Homeo	Homeo_PICALM
FM_028-TAAGTGCGTAGTACCT	FM_028	VA	MSSM	MG	ADAM	ADAM_GPNMB
FM_028-TGGCGCAAGTGAACAT	FM_028	VA	MSSM	MG	Adapt	Adapt_AIF1
FM_028-GGACAGACAATGGAGC	FM_028	VA	MSSM	PVM	PVM	PVM_CD163
FM_028-TGCACCTGTCCTCCAT	FM_028	VA	MSSM	MG	ADAM	ADAM_GPNMB
FM_028-GAAACTCAGCAGCCTC	FM_028	VA	MSSM	MG	ADAM	ADAM_GPNMB
FM_028-TGAGCATCACATAACC	FM_028	VA	MSSM	MG	Homeo	Homeo_PICALM
FM_028-CAGATCAGTCGCATAT	FM_028	VA	MSSM	MG	ADAM	ADAM_GPNMB
FM_028-TTTCCTCTCCACGTTC	FM_028	VA	MSSM	MG	ADAM	ADAM_GPNMB
FM_028-AGATCTGTCTTTCCTC	FM_028	VA	MSSM	MG	ADAM	ADAM_GPNMB
FM_028-AGGGAGTAGGTTCCTA	FM_028	VA	MSSM	MG	Prolif	Prolif_MKI67
FM_028-CGGGTCAAGCCACCTG	FM_028	VA	MSSM	MG	ADAM	ADAM_GPNMB
FM_028-AACTTTCTCGCAAACT	FM_028	VA	MSSM	MG	ADAM	ADAM_GPNMB
FM_028-TTGCGTCTCGCACTCT	FM_028	VA	MSSM	MG	ADAM	ADAM_GPNMB
FM_028-TTCTACATCCCTCAGT	FM_028	VA	MSSM	MG	Homeo	Homeo_FRMD4A
FM_028-GTCAAGTAGCGATGAC	FM_028	VA	MSSM	MG	Homeo	Homeo_PICALM
FM_028-TTCGGTCGTTACGGAG	FM_028	VA	MSSM	MG	ADAM	ADAM_GPNMB
FM_028-TCAGCAACAGCCAATT	FM_028	VA	MSSM	MG	exAM	exAM_ERN1
FM_028-CTGCGGAGTCGCTTTC	FM_028	VA	MSSM	MG	Adapt	Adapt_AIF1
FM_028-GGAAAGCTCCTTTACA	FM_028	VA	MSSM	MG	Homeo	Homeo_PICALM
FM_028-CTAGCCTTCCTTAATC	FM_028	VA	MSSM	MG	ADAM	ADAM_GPNMB
FM_028-TACTTGTAGAATTCCC	FM_028	VA	MSSM	MG	Homeo	Homeo_PICALM
FM_028-CTAATGGGTCAGATAA	FM_028	VA	MSSM	MG	ADAM	ADAM_GPNMB
FM_028-AGCCTAAGTCAAACTC	FM_028	VA	MSSM	MG	ADAM	ADAM_GPNMB
FM_028-CGACTTCAGAATTGTG	FM_028	VA	MSSM	MG	ADAM	ADAM_GPNMB
FM_028-TGTGTTTTCACCACCT	FM_028	VA	MSSM	MG	ADAM	ADAM_GPNMB
FM_028-ATCACGAAGCAACGGT	FM_028	VA	MSSM	MG	ADAM	ADAM_GPNMB
FM_028-CGATGTAGTCTGATTG	FM_028	VA	MSSM	PVM	PVM	PVM_CD163
FM_028-CTACGTCGTATGCTTG	FM_028	VA	MSSM	MG	ADAM	ADAM_GPNMB
FM_028-AGGGTGAAGTGGCACA	FM_028	VA	MSSM	MG	ADAM	ADAM_GPNMB
FM_028-CTGATAGCAGACAAAT	FM_028	VA	MSSM	MG	Homeo	Homeo_PICALM
FM_028-TCCCGATGTTACGACT	FM_028	VA	MSSM	MG	Adapt	Adapt_HSPA1A
FM_028-AGCTCTCGTCATACTG	FM_028	VA	MSSM	MG	ADAM	ADAM_GPNMB
FM_028-GGAAAGCCACAGACTT	FM_028	VA	MSSM	MG	Homeo	Homeo_PICALM
FM_028-ACTTGTTAGTAGCGGT	FM_028	VA	MSSM	MG	ADAM	ADAM_GPNMB
FM_028-CTCTGGTCATAACCTG	FM_028	VA	MSSM	MG	ADAM	ADAM_GPNMB
FM_028-TGAGCATCAAACAACA	FM_028	VA	MSSM	MG	Homeo	Homeo_PICALM
FM_028-ACACCAACAGACAAGC	FM_028	VA	MSSM	MG	ADAM	ADAM_GPNMB
FM_028-GTCGTAAGTCTGCAAT	FM_028	VA	MSSM	MG	ADAM	ADAM_GPNMB
FM_028-CTTGGCTGTGTTGGGA	FM_028	VA	MSSM	MG	ADAM	ADAM_GPNMB
FM_028-CTCTAATCAACACCTA	FM_028	VA	MSSM	MG	Homeo	Homeo_PICALM
FM_028-CAGAATCAGAAGATTC	FM_028	VA	MSSM	MG	ADAM	ADAM_GPNMB
FM_028-CGAATGTTCCCAGGTG	FM_028	VA	MSSM	MG	Homeo	Homeo_PICALM
FM_028-CACAGGCAGTGTACCT	FM_028	VA	MSSM	MG	ADAM	ADAM_GPNMB
FM_028-CATCAGACAAGCTGTT	FM_028	VA	MSSM	MG	ADAM	ADAM_GPNMB
FM_028-ACATCAGAGGAGCGTT	FM_028	VA	MSSM	MG	Adapt	Adapt_AIF1
FM_028-CTTAGGACACTGCCAG	FM_028	VA	MSSM	MG	ADAM	ADAM_GPNMB
FM_028-AGTTGGTAGTAGGCCA	FM_028	VA	MSSM	MG	Homeo	Homeo_PICALM
FM_028-AGTAGTCAGTGTTTGC	FM_028	VA	MSSM	MG	Homeo	Homeo_PICALM
FM_028-CGTCTACCACTTCGAA	FM_028	VA	MSSM	MG	Adapt	Adapt_HSPA1A
FM_028-TACACGAGTTACGTCA	FM_028	VA	MSSM	MG	Adapt	Adapt_AIF1
FM_028-GAACATCGTCATACTG	FM_028	VA	MSSM	MG	Adapt	Adapt_CCL3
FM_028-GTCATTTCATCGTCGG	FM_028	VA	MSSM	MG	Adapt	Adapt_AIF1
FM_028-TTTATGCAGTGTCCAT	FM_028	VA	MSSM	MG	Homeo	Homeo_PICALM
FM_028-AGTAGTCGTCCGAGTC	FM_028	VA	MSSM	MG	ADAM	ADAM_GPNMB
FM_028-AAGGTTCCATGTTGAC	FM_028	VA	MSSM	MG	Adapt	Adapt_HSPA1A
FM_028-GACGTTAAGCGTTCCG	FM_028	VA	MSSM	MG	Homeo	Homeo_PICALM
FM_028-CAAGTTGAGAAACCGC	FM_028	VA	MSSM	MG	Adapt	Adapt_AIF1
FM_028-ACTGAACTCACATACG	FM_028	VA	MSSM	MG	exAM	exAM_ERN1
FM_028-ATCACGATCGCCGTGA	FM_028	VA	MSSM	MG	Prolif	Prolif_MKI67
FM_028-CCTACACTCTTTCCTC	FM_028	VA	MSSM	MG	Homeo	Homeo_PICALM
FM_028-CGATCGGTCAGTCAGT	FM_028	VA	MSSM	MG	ADAM	ADAM_GPNMB
FM_028-GTAACTGGTGGTTTCA	FM_028	VA	MSSM	MG	Homeo	Homeo_PICALM
FM_028-ACATACGTCCAGAAGG	FM_028	VA	MSSM	PVM	PVM	PVM_CD163
FM_028-TCCCGATGTGCCTGTG	FM_028	VA	MSSM	MG	Adapt	Adapt_AIF1
FM_028-TCCACACTCTTGTCAT	FM_028	VA	MSSM	PVM	PVM	PVM_CD163
FM_028-GCACATAAGCGGCTTC	FM_028	VA	MSSM	MG	ADAM	ADAM_GPNMB
FM_028-ACCAGTAAGACACGAC	FM_028	VA	MSSM	MG	ADAM	ADAM_GPNMB
FM_028-CATCCACAGCACCGTC	FM_028	VA	MSSM	MG	Homeo	Homeo_PICALM
FM_028-TTCTACACACTAAGTC	FM_028	VA	MSSM	MG	ADAM	ADAM_GPNMB
FM_028-GGTGAAGAGGTCGGAT	FM_028	VA	MSSM	MG	Adapt	Adapt_AIF1
FM_028-TCTCATATCTTCAACT	FM_028	VA	MSSM	MG	Adapt	Adapt_HIST
FM_028-GATCAGTTCACGGTTA	FM_028	VA	MSSM	MG	ADAM	ADAM_GPNMB
FM_028-GATCGCGGTCTTCTCG	FM_028	VA	MSSM	MG	ADAM	ADAM_GPNMB
FM_028-AACACGTGTATAGGTA	FM_028	VA	MSSM	MG	Adapt	Adapt_AIF1
FM_028-ATTATCCCATGACATC	FM_028	VA	MSSM	MG	Adapt	Adapt_IFI44L
FM_028-TGAGCCGGTAACGTTC	FM_028	VA	MSSM	MG	ADAM	ADAM_GPNMB
FM_028-ATCTACTCATTAGGCT	FM_028	VA	MSSM	MG	Adapt	Adapt_AIF1
FM_028-GCCAAATGTTGAGTTC	FM_028	VA	MSSM	MG	Homeo	Homeo_PICALM
FM_028-ATCCACCGTTCATGGT	FM_028	VA	MSSM	MG	Adapt	Adapt_HSPA1A
FM_028-CGCTATCAGTCACGCC	FM_028	VA	MSSM	MG	Homeo	Homeo_PICALM
FM_028-ATCATCTCACCAGGCT	FM_028	VA	MSSM	MG	Adapt	Adapt_AIF1
FM_028-AGCTTGAGTTCTGAAC	FM_028	VA	MSSM	MG	Homeo	Homeo_PICALM
FM_028-GATTCAGCAGATCTGT	FM_028	VA	MSSM	MG	ADAM	ADAM_GPNMB
FM_028-GCGAGAAAGCTAAACA	FM_028	VA	MSSM	MG	Homeo	Homeo_PICALM
FM_028-AGCGGTCCAAGCCTAT	FM_028	VA	MSSM	MG	ADAM	ADAM_GPNMB
FM_028-CGTCTACGTCTAGAGG	FM_028	VA	MSSM	MG	ADAM	ADAM_GPNMB
FM_028-CTCAGAAGTCCATCCT	FM_028	VA	MSSM	MG	Homeo	Homeo_PICALM
FM_028-TCCACACCAATCACAC	FM_028	VA	MSSM	MG	ADAM	ADAM_GPNMB
FM_028-TGGGAAGGTCATCCCT	FM_028	VA	MSSM	MG	Adapt	Adapt_HIST
FM_028-TTTATGCGTTGTCTTT	FM_028	VA	MSSM	MG	Homeo	Homeo_PICALM
FM_028-TGGCTGGAGAACAACT	FM_028	VA	MSSM	MG	Homeo	Homeo_PICALM
FM_028-CCCAATCGTCACAAGG	FM_028	VA	MSSM	MG	Homeo	Homeo_PICALM
FM_028-TTTGTCACATGACATC	FM_028	VA	MSSM	MG	Homeo	Homeo_PICALM
FM_028-CGAATGTAGGGTTTCT	FM_028	VA	MSSM	MG	ADAM	ADAM_GPNMB
FM_028-GGATGTTTCTATCGCC	FM_028	VA	MSSM	MG	ADAM	ADAM_GPNMB
FM_028-TCGCGAGGTCGGATCC	FM_028	VA	MSSM	MG	Adapt	Adapt_AIF1
FM_028-GCTTGAATCCTTGCCA	FM_028	VA	MSSM	MG	Adapt	Adapt_AIF1
FM_028-CCAGCGACAAAGAATC	FM_028	VA	MSSM	PVM	PVM	PVM_CD163
FM_028-TTAGGCAGTGTGACGA	FM_028	VA	MSSM	MG	Adapt	Adapt_AIF1
FM_028-GCATGATAGGAGTTGC	FM_028	VA	MSSM	MG	Homeo	Homeo_PICALM
FM_028-AGCGGTCAGCTGATAA	FM_028	VA	MSSM	MG	Prolif	Prolif_MKI67
FM_028-GTCACGGTCAACGAAA	FM_028	VA	MSSM	MG	Adapt	Adapt_AIF1
FM_028-GCTTCCACATGACATC	FM_028	VA	MSSM	MG	Adapt	Adapt_AIF1
FM_028-CCAATCCTCGTAGGTT	FM_028	VA	MSSM	MG	Homeo	Homeo_PICALM
FM_028-ATGCGATCAGGACCCT	FM_028	VA	MSSM	MG	Homeo	Homeo_PICALM
FM_028-CTACATTTCCTTGCCA	FM_028	VA	MSSM	MG	Homeo	Homeo_PICALM
FM_028-CTCTGGTTCCAACCAA	FM_028	VA	MSSM	MG	Adapt	Adapt_AIF1
FM_028-AACTCTTGTATAAACG	FM_028	VA	MSSM	MG	Adapt	Adapt_AIF1
FM_028-GAAATGATCTGCGTAA	FM_028	VA	MSSM	MG	Adapt	Adapt_HSPA1A
FM_028-CATTCGCGTTCTGGTA	FM_028	VA	MSSM	MG	ADAM	ADAM_GPNMB
FM_028-TCATTACCACTGTCGG	FM_028	VA	MSSM	MG	Homeo	Homeo_PICALM
FM_028-GCTCCTATCGTCCAGG	FM_028	VA	MSSM	PVM	PVM	PVM_CD163
FM_028-TGAGCCGCAATCTACG	FM_028	VA	MSSM	MG	Homeo	Homeo_PICALM
FM_028-TCTTTCCTCGGTGTTA	FM_028	VA	MSSM	MG	Homeo	Homeo_PICALM
FM_028-TTCGGTCCATTTGCCC	FM_028	VA	MSSM	MG	ADAM	ADAM_GPNMB
FM_028-AAAGCAAAGGTGACCA	FM_028	VA	MSSM	MG	ADAM	ADAM_GPNMB
FM_028-GGACGTCAGGAGTTGC	FM_028	VA	MSSM	MG	ADAM	ADAM_GPNMB
FM_028-CATATTCGTACGCTGC	FM_028	VA	MSSM	MG	ADAM	ADAM_GPNMB
FM_028-CACATAGTCTGGTATG	FM_028	VA	MSSM	MG	Homeo	Homeo_PICALM
FM_028-ACTGATGCATATGCTG	FM_028	VA	MSSM	MG	Adapt	Adapt_AIF1
FM_028-CGATCGGCAATACGCT	FM_028	VA	MSSM	MG	Adapt	Adapt_AIF1
FM_028-CTGCGGACAGCTGTTA	FM_028	VA	MSSM	MG	Adapt	Adapt_IFI44L
FM_028-CTCATTACATAGACTC	FM_028	VA	MSSM	MG	Homeo	Homeo_PICALM
FM_028-ACGCCAGTCCTTTCGG	FM_028	VA	MSSM	MG	Homeo	Homeo_PICALM
FM_028-CCCTCCTTCAGGCGAA	FM_028	VA	MSSM	PVM	PVM	PVM_CD163
FM_028-GTTAAGCTCTTGAGGT	FM_028	VA	MSSM	MG	Adapt	Adapt_IFI44L
FM_028-TTGGCAACACGCGAAA	FM_028	VA	MSSM	PVM	PVM	PVM_CD163
FM_028-CCGTACTAGAATTCCC	FM_028	VA	MSSM	PVM	PVM	PVM_CD163
FM_028-GTCGTAAGTTCACGGC	FM_028	VA	MSSM	MG	Homeo	Homeo_PICALM
FM_028-CCTTTCTTCAGTTAGC	FM_028	VA	MSSM	MG	Homeo	Homeo_PICALM
FM_028-CTTAACTGTTATTCTC	FM_028	VA	MSSM	MG	Homeo	Homeo_PICALM
FM_028-TGTCCCATCTATCCTA	FM_028	VA	MSSM	MG	Prolif	Prolif_MKI67
FM_028-ATTCTACGTAGCTGCC	FM_028	VA	MSSM	MG	Homeo	Homeo_PICALM
FM_028-ATCCGAAGTGGTTTCA	FM_028	VA	MSSM	MG	ADAM	ADAM_GPNMB
FM_028-TAGACCACAGGACGTA	FM_028	VA	MSSM	MG	ADAM	ADAM_GPNMB
FM_028-TATTACCAGATTACCC	FM_028	VA	MSSM	MG	ADAM	ADAM_GPNMB
FM_028-GTCTTCGGTATTAGCC	FM_028	VA	MSSM	MG	Adapt	Adapt_AIF1
FM_028-CACATTTCAGGGCATA	FM_028	VA	MSSM	MG	Homeo	Homeo_PICALM
FM_028-AACACGTAGCCGATTT	FM_028	VA	MSSM	MG	ADAM	ADAM_GPNMB
FM_028-GGGCATCGTCCGTTAA	FM_028	VA	MSSM	MG	Adapt	Adapt_AIF1
FM_028-CAGCAGCTCCTTGACC	FM_028	VA	MSSM	MG	Homeo	Homeo_FRMD4A
FM_028-TATTACCTCGAGCCCA	FM_028	VA	MSSM	MG	Homeo	Homeo_PICALM
FM_028-TGCACCTGTGCAACGA	FM_028	VA	MSSM	MG	Homeo	Homeo_PICALM
FM_028-TTGACTTCACTTCTGC	FM_028	VA	MSSM	MG	Homeo	Homeo_PICALM
FM_028-ATAACGCGTGCATCTA	FM_028	VA	MSSM	MG	Adapt	Adapt_IFI44L
FM_028-CCCTCCTTCTCTGAGA	FM_028	VA	MSSM	PVM	PVM	PVM_CD163
FM_028-CTGATAGTCCCAGGTG	FM_028	VA	MSSM	PVM	PVM	PVM_CD163
FM_028-GTGCTTCCACGACGAA	FM_028	VA	MSSM	MG	Homeo	Homeo_PICALM
FM_028-GTGCATAGTGAAAGAG	FM_028	VA	MSSM	MG	Homeo	Homeo_PICALM
FM_028-ACGTCAACACAACGTT	FM_028	VA	MSSM	MG	Homeo	Homeo_PICALM
FM_028-TACTCGCCACTCTGTC	FM_028	VA	MSSM	MG	Homeo	Homeo_PICALM
FM_028-TTAGGCATCTCCGGTT	FM_028	VA	MSSM	MG	Homeo	Homeo_PICALM
FM_028-GCATGCGCACACCGCA	FM_028	VA	MSSM	MG	Homeo	Homeo_PICALM
FM_028-CATCGGGCAGCGTTCG	FM_028	VA	MSSM	MG	Homeo	Homeo_PICALM
FM_028-GCTTGAAAGTTGCAGG	FM_028	VA	MSSM	MG	Adapt	Adapt_AIF1
FM_028-TAGGCATCATACTCTT	FM_028	VA	MSSM	MG	ADAM	ADAM_GPNMB
FM_028-CCCAATCGTGGCTCCA	FM_028	VA	MSSM	MG	Adapt	Adapt_AIF1
FM_028-CATATTCCAGGGATTG	FM_028	VA	MSSM	MG	Homeo	Homeo_PICALM
FM_028-GACCAATCAATAGCGG	FM_028	VA	MSSM	MG	Homeo	Homeo_PICALM
FM_028-TCAGCAAAGCCCAGCT	FM_028	VA	MSSM	PVM	PVM	PVM_CD163
FM_028-GACCAATCAACAACCT	FM_028	VA	MSSM	MG	exAM	exAM_ERN1
FM_028-GTGAAGGGTATCAGTC	FM_028	VA	MSSM	MG	ADAM	ADAM_GPNMB
FM_028-TGCTGCTTCTACCTGC	FM_028	VA	MSSM	MG	Homeo	Homeo_FRMD4A
FM_028-GTCACGGGTGCTTCTC	FM_028	VA	MSSM	MG	Homeo	Homeo_PICALM
FM_028-GTAGGCCTCGTTTGCC	FM_028	VA	MSSM	PVM	PVM	PVM_CD163
FM_028-AAAGTAGCACTATCTT	FM_028	VA	MSSM	MG	ADAM	ADAM_GPNMB
FM_028-GCAATCAGTGATGCCC	FM_028	VA	MSSM	MG	Adapt	Adapt_IFI44L
FM_028-CCACCTAAGCACGCCT	FM_028	VA	MSSM	MG	Homeo	Homeo_PICALM
FM_028-ACTATCTTCGTAGGTT	FM_028	VA	MSSM	MG	Homeo	Homeo_PICALM
FM_028-AGTTGGTCACCTTGTC	FM_028	VA	MSSM	MG	ADAM	ADAM_GPNMB
FM_028-CATGCCTGTGACGGTA	FM_028	VA	MSSM	MG	Adapt	Adapt_HIF1A
FM_028-GACAGAGGTATAGGTA	FM_028	VA	MSSM	MG	Adapt	Adapt_AIF1
FM_028-ACCAGTAGTTCCACTC	FM_028	VA	MSSM	MG	Homeo	Homeo_PICALM
FM_028-GCGAGAAAGGCTCATT	FM_028	VA	MSSM	MG	ADAM	ADAM_GPNMB
FM_028-CATGCCTTCCAAACTG	FM_028	VA	MSSM	MG	Adapt	Adapt_HIST
FM_028-CTCGTACGTGATGATA	FM_028	VA	MSSM	MG	ADAM	ADAM_GPNMB
FM_028-CGGAGTCTCTGGTTCC	FM_028	VA	MSSM	MG	Adapt	Adapt_HSPA1A
FM_028-GGCAATTAGAGCCTAG	FM_028	VA	MSSM	MG	ADAM	ADAM_GPNMB
FM_028-CTGTTTAAGAGCTTCT	FM_028	VA	MSSM	MG	Adapt	Adapt_AIF1
FM_028-TGTGGTATCCCTGACT	FM_028	VA	MSSM	MG	Homeo	Homeo_PICALM
FM_028-GTACTCCAGGGTATCG	FM_028	VA	MSSM	MG	Adapt	Adapt_HSPA1A
FM_028-TGCGTGGGTATAGTAG	FM_028	VA	MSSM	MG	Homeo	Homeo_PICALM
FM_028-CAAGAAACACAGGTTT	FM_028	VA	MSSM	MG	Homeo	Homeo_PICALM
FM_028-AGATTGCCATTGGGCC	FM_028	VA	MSSM	MG	Homeo	Homeo_FRMD4A
FM_028-AGCTTGAAGGGCACTA	FM_028	VA	MSSM	MG	ADAM	ADAM_GPNMB
FM_028-GTCTTCGTCCGATATG	FM_028	VA	MSSM	MG	Homeo	Homeo_PICALM
FM_028-TTCTACACAGCTGTAT	FM_028	VA	MSSM	MG	Homeo	Homeo_PICALM
FM_028-CTCGTCAAGGCAAAGA	FM_028	VA	MSSM	MG	ADAM	ADAM_GPNMB
FM_028-ACTTTCAGTCCCGACA	FM_028	VA	MSSM	MG	Homeo	Homeo_PICALM
FM_028-TGCGCAGAGGACATTA	FM_028	VA	MSSM	MG	Adapt	Adapt_AIF1
FM_028-TTGGAACTCACGACTA	FM_028	VA	MSSM	MG	Adapt	Adapt_AIF1
FM_028-CCAGCGACAATTGCTG	FM_028	VA	MSSM	PVM	PVM	PVM_CD163
FM_028-TAAGCGTCAGTGGAGT	FM_028	VA	MSSM	MG	Adapt	Adapt_IFI44L
FM_028-TAAGAGATCCGAATGT	FM_028	VA	MSSM	MG	ADAM	ADAM_GPNMB
FM_028-CGTAGGCCACCACCAG	FM_028	VA	MSSM	MG	ADAM	ADAM_GPNMB
FM_028-TCGGGACTCAACTCTT	FM_028	VA	MSSM	MG	Homeo	Homeo_PICALM
FM_028-CAGAATCTCACTCCTG	FM_028	VA	MSSM	MG	Homeo	Homeo_PICALM
FM_028-TGTCCCACACCTCGTT	FM_028	VA	MSSM	MG	Homeo	Homeo_PICALM
FM_028-CAGCCGATCTGGCGTG	FM_028	VA	MSSM	MG	ADAM	ADAM_GPNMB
FM_028-GATCGTACAAGACACG	FM_028	VA	MSSM	MG	Adapt	Adapt_AIF1
FM_028-ACCTTTAGTTCGCGAC	FM_028	VA	MSSM	PVM	PVM	PVM_CD163
FM_028-ATCTGCCTCTCTTGAT	FM_028	VA	MSSM	MG	Adapt	Adapt_AIF1
FM_028-GGCGTGTCAAACCTAC	FM_028	VA	MSSM	MG	Homeo	Homeo_PICALM
FM_028-ACTGAACAGAGCCCAA	FM_028	VA	MSSM	MG	Adapt	Adapt_AIF1
FM_028-CGTTGGGAGATAGTCA	FM_028	VA	MSSM	MG	ADAM	ADAM_GPNMB
FM_028-GTGAAGGGTAAACACA	FM_028	VA	MSSM	MG	Adapt	Adapt_AIF1
FM_028-ATCCACCGTTCGGGCT	FM_028	VA	MSSM	MG	Homeo	Homeo_PICALM
FM_028-GAGGTGATCCACGACG	FM_028	VA	MSSM	MG	ADAM	ADAM_GPNMB
FM_028-CGGTTAATCGGATGTT	FM_028	VA	MSSM	MG	Homeo	Homeo_PICALM
FM_028-CAGCCGAAGATCACGG	FM_028	VA	MSSM	MG	ADAM	ADAM_GPNMB
FM_028-CGGCTAGAGGGTTCCC	FM_028	VA	MSSM	MG	Adapt	Adapt_HSPA1A
FM_028-GTACGTATCCACGTGG	FM_028	VA	MSSM	MG	Homeo	Homeo_PICALM
FM_028-TGGTTAGCAGGAATGC	FM_028	VA	MSSM	MG	ADAM	ADAM_GPNMB
FM_028-GCGCAACAGGCTAGAC	FM_028	VA	MSSM	MG	Adapt	Adapt_AIF1
FM_028-AAGGAGCTCAGTGTTG	FM_028	VA	MSSM	MG	ADAM	ADAM_GPNMB
FM_028-GCGCGATGTTAAAGAC	FM_028	VA	MSSM	MG	Homeo	Homeo_PICALM
FM_028-CTCGGAGGTAGGCATG	FM_028	VA	MSSM	MG	Prolif	Prolif_MKI67
FM_028-CTCTGGTCAGGGCATA	FM_028	VA	MSSM	MG	Homeo	Homeo_PICALM
FM_028-TTCGGTCCAAGTTGTC	FM_028	VA	MSSM	PVM	PVM	PVM_CD163
FM_028-CGAACATGTCCAACTA	FM_028	VA	MSSM	MG	ADAM	ADAM_GPNMB
FM_028-TTCGAAGAGGGTGTTG	FM_028	VA	MSSM	MG	ADAM	ADAM_GPNMB
FM_028-GCGACCATCCCTTGCA	FM_028	VA	MSSM	MG	Adapt	Adapt_AIF1
FM_028-TGCACCTTCAGTACGT	FM_028	VA	MSSM	MG	Adapt	Adapt_AIF1
FM_028-GTCATTTGTACAAGTA	FM_028	VA	MSSM	MG	Homeo	Homeo_PICALM
FM_028-CCCAATCGTCTAGAGG	FM_028	VA	MSSM	MG	Adapt	Adapt_AIF1
FM_028-GGACAAGCAATACGCT	FM_028	VA	MSSM	MG	ADAM	ADAM_GPNMB
FM_028-CAGCATACACGTCAGC	FM_028	VA	MSSM	MG	Adapt	Adapt_AIF1
FM_028-TTCGAAGCATGGTAGG	FM_028	VA	MSSM	MG	Adapt	Adapt_AIF1
FM_028-TGTTCCGGTACCGCTG	FM_028	VA	MSSM	MG	Adapt	Adapt_IFI44L
FM_028-TGGTTAGGTCCTCTTG	FM_028	VA	MSSM	MG	Adapt	Adapt_HSPA1A
FM_028-CACAGTACACACGCTG	FM_028	VA	MSSM	MG	ADAM	ADAM_GPNMB
FM_028-TTCTACAAGCAACGGT	FM_028	VA	MSSM	MG	ADAM	ADAM_GPNMB
FM_028-ACCAGTAGTAACGTTC	FM_028	VA	MSSM	MG	Homeo	Homeo_PICALM
FM_028-GCATGATTCTTGCCGT	FM_028	VA	MSSM	MG	Adapt	Adapt_AIF1
FM_028-CATCAGAGTTCCACTC	FM_028	VA	MSSM	MG	Homeo	Homeo_PICALM
FM_028-GGCGTGTAGTCTCCTC	FM_028	VA	MSSM	MG	Homeo	Homeo_PICALM
FM_028-TGACTAGGTGTGCCTG	FM_028	VA	MSSM	MG	Adapt	Adapt_AIF1
FM_028-AGCTCTCAGTGTCTCA	FM_028	VA	MSSM	MG	Homeo	Homeo_PICALM
FM_028-GTGTTAGAGGAACTGC	FM_028	VA	MSSM	PVM	PVM	PVM_CD163
FM_028-TTTGTCAGTTGCGTTA	FM_028	VA	MSSM	MG	Adapt	Adapt_AIF1
FM_028-ACTTGTTAGAGAACAG	FM_028	VA	MSSM	PVM	PVM	PVM_CD163
FM_028-AACTCCCAGAAGGGTA	FM_028	VA	MSSM	MG	Adapt	Adapt_CCL3
FM_028-AACTCCCAGTGACTCT	FM_028	VA	MSSM	MG	Homeo	Homeo_PICALM
FM_028-CCATTCGGTCCAGTGC	FM_028	VA	MSSM	MG	Homeo	Homeo_FRMD4A
FM_028-CAGCAGCAGCGTCAAG	FM_028	VA	MSSM	MG	ADAM	ADAM_GPNMB
FM_028-GATCTAGTCGAGAGCA	FM_028	VA	MSSM	MG	ADAM	ADAM_GPNMB
FM_028-CGTCTACTCGCTTGTC	FM_028	VA	MSSM	MG	Homeo	Homeo_PICALM
FM_028-GTATCTTCACTGAAGG	FM_028	VA	MSSM	MG	Adapt	Adapt_HSPA1A
FM_028-CGTTCTGAGTCCGTAT	FM_028	VA	MSSM	MG	Adapt	Adapt_AIF1
FM_028-GCTGGGTAGCTAGCCC	FM_028	VA	MSSM	PVM	PVM	PVM_CD163
FM_028-CTTAACTCAGTTTACG	FM_028	VA	MSSM	MG	Homeo	Homeo_PICALM
FM_028-CCAATCCAGCTAGTCT	FM_028	VA	MSSM	MG	Adapt	Adapt_HSPA1A
FM_028-ACCCACTTCCATGAGT	FM_028	VA	MSSM	MG	Homeo	Homeo_PICALM
FM_028-ACACTGACACCGTTGG	FM_028	VA	MSSM	MG	ADAM	ADAM_GPNMB
FM_028-GTGCAGCCAAGAAAGG	FM_028	VA	MSSM	MG	ADAM	ADAM_GPNMB
FM_028-ACCTTTATCTATCCTA	FM_028	VA	MSSM	MG	Homeo	Homeo_PICALM
FM_028-CATTCGCGTTCAGCGC	FM_028	VA	MSSM	MG	Homeo	Homeo_PICALM
FM_028-TCCCGATCAGTGGGAT	FM_028	VA	MSSM	MG	Homeo	Homeo_PICALM
FM_028-ATAGACCTCGAGGTAG	FM_028	VA	MSSM	MG	Homeo	Homeo_PICALM
FM_028-AGACGTTAGGACAGAA	FM_028	VA	MSSM	MG	Homeo	Homeo_PICALM
FM_028-CATGGCGCAGGGTTAG	FM_028	VA	MSSM	MG	ADAM	ADAM_GPNMB
FM_028-GTGGGTCTCCCATTTA	FM_028	VA	MSSM	MG	Adapt	Adapt_AIF1
FM_028-ACGCCAGTCCTATTCA	FM_028	VA	MSSM	MG	Homeo	Homeo_PICALM
FM_028-ACACCCTAGGCCGAAT	FM_028	VA	MSSM	MG	Homeo	Homeo_PICALM
FM_028-GACTAACAGAATTGTG	FM_028	VA	MSSM	MG	Homeo	Homeo_PICALM
FM_028-TGCGTGGCACGAAACG	FM_028	VA	MSSM	MG	Homeo	Homeo_PICALM
FM_028-GTACTTTAGGTAAACT	FM_028	VA	MSSM	MG	ADAM	ADAM_GPNMB
FM_028-CAGAATCAGGGAGTAA	FM_028	VA	MSSM	MG	Adapt	Adapt_AIF1
FM_028-CTACCCAGTAATCACC	FM_028	VA	MSSM	MG	Homeo	Homeo_PICALM
FM_028-CACCAGGGTGGTAACG	FM_028	VA	MSSM	MG	Prolif	Prolif_MKI67
FM_028-ATCTGCCGTCCATGAT	FM_028	VA	MSSM	MG	Homeo	Homeo_PICALM
FM_028-TTTATGCTCCGCATAA	FM_028	VA	MSSM	PVM	PVM	PVM_CD163
FM_028-TACTCGCAGTGGCACA	FM_028	VA	MSSM	MG	ADAM	ADAM_GPNMB
FM_028-TGGCCAGCACTTAACG	FM_028	VA	MSSM	MG	Homeo	Homeo_PICALM
FM_028-TCTCTAATCCGAATGT	FM_028	VA	MSSM	MG	Homeo	Homeo_PICALM
FM_028-TGATTTCTCACAAACC	FM_028	VA	MSSM	MG	Homeo	Homeo_PICALM
FM_028-CTCGGAGTCACGACTA	FM_028	VA	MSSM	MG	Adapt	Adapt_AIF1
FM_028-AACTCTTTCACGCATA	FM_028	VA	MSSM	MG	Adapt	Adapt_AIF1
FM_028-GACACGCGTACTCAAC	FM_028	VA	MSSM	MG	Adapt	Adapt_AIF1
FM_028-ACCCACTAGAGCTTCT	FM_028	VA	MSSM	MG	Homeo	Homeo_PICALM
FM_028-AGAGTGGCAGCCTGTG	FM_028	VA	MSSM	MG	Adapt	Adapt_AIF1
FM_028-AACTTTCCATTGAGCT	FM_028	VA	MSSM	MG	Homeo	Homeo_PICALM
FM_028-TATTACCCACTTAACG	FM_028	VA	MSSM	MG	ADAM	ADAM_GPNMB
FM_028-ACTTACTTCCGTAGGC	FM_028	VA	MSSM	MG	ADAM	ADAM_GPNMB
FM_028-AACCATGTCCGTACAA	FM_028	VA	MSSM	MG	Homeo	Homeo_PICALM
FM_028-GAGTCCGGTGGCGAAT	FM_028	VA	MSSM	MG	ADAM	ADAM_GPNMB
FM_028-GGGACCTTCTAGCACA	FM_028	VA	MSSM	MG	Homeo	Homeo_PICALM
FM_028-CGTTGGGTCGCCAAAT	FM_028	VA	MSSM	MG	Adapt	Adapt_AIF1
FM_028-TGAAAGATCAGCGATT	FM_028	VA	MSSM	MG	ADAM	ADAM_GPNMB
FM_028-ATCGAGTAGGTAGCTG	FM_028	VA	MSSM	MG	Homeo	Homeo_PICALM
FM_028-GTGGGTCGTCGTTGTA	FM_028	VA	MSSM	MG	Adapt	Adapt_HIST
FM_028-GGAACTTAGATCCCGC	FM_028	VA	MSSM	MG	Adapt	Adapt_AIF1
FM_028-ATCATGGCAGCTGTGC	FM_028	VA	MSSM	MG	Adapt	Adapt_AIF1
FM_028-TGTCCCACAATGGTCT	FM_028	VA	MSSM	MG	Adapt	Adapt_AIF1
FM_028-GATCGATTCACCGGGT	FM_028	VA	MSSM	MG	ADAM	ADAM_GPNMB
FM_028-AGTGGGAGTAGGAGTC	FM_028	VA	MSSM	MG	Homeo	Homeo_PICALM
FM_028-AACTCTTCACCATCCT	FM_028	VA	MSSM	MG	Adapt	Adapt_IFI44L
FM_028-GTTCATTGTTCGTCTC	FM_028	VA	MSSM	MG	Homeo	Homeo_PICALM
FM_028-GATCGATTCACCGTAA	FM_028	VA	MSSM	MG	Adapt	Adapt_AIF1
FM_028-CGTCAGGAGAGTTGGC	FM_028	VA	MSSM	MG	Adapt	Adapt_AIF1
FM_028-CTGCGGAAGCGATATA	FM_028	VA	MSSM	MG	Homeo	Homeo_PICALM
FM_028-TACACGAAGGTGCAAC	FM_028	VA	MSSM	MG	Adapt	Adapt_AIF1
FM_028-GTTACAGGTGTTTGGT	FM_028	VA	MSSM	MG	ADAM	ADAM_GPNMB
FM_028-CCCTCCTCAAAGGAAG	FM_028	VA	MSSM	MG	Homeo	Homeo_PICALM
FM_028-AAGGTTCTCCTTTCGG	FM_028	VA	MSSM	MG	Adapt	Adapt_AIF1
FM_028-ACATACGTCTGAAAGA	FM_028	VA	MSSM	MG	ADAM	ADAM_GPNMB
FM_028-CGGCTAGCACTGTGTA	FM_028	VA	MSSM	MG	Adapt	Adapt_HSPA1A
FM_028-ACGAGCCTCGCAGGCT	FM_028	VA	MSSM	MG	Homeo	Homeo_PICALM
FM_028-ATCACGAAGAACAATC	FM_028	VA	MSSM	MG	Homeo	Homeo_PICALM
FM_028-AGGCCGTCAATCTACG	FM_028	VA	MSSM	MG	Adapt	Adapt_AIF1
FM_028-ATCGAGTAGGATTCGG	FM_028	VA	MSSM	MG	Homeo	Homeo_PICALM
FM_028-TGGACGCAGATCTGAA	FM_028	VA	MSSM	MG	Adapt	Adapt_AIF1
FM_028-CTTCTCTCATGGTCTA	FM_028	VA	MSSM	MG	Homeo	Homeo_PICALM
FM_028-TCCACACAGTCAATAG	FM_028	VA	MSSM	MG	Homeo	Homeo_PICALM
FM_028-ATTCTACTCAACACGT	FM_028	VA	MSSM	MG	Adapt	Adapt_HSPA1A
FM_028-TCATTTGGTCCTCCAT	FM_028	VA	MSSM	MG	ADAM	ADAM_GPNMB
FM_028-CTACACCTCCCGACTT	FM_028	VA	MSSM	MG	Homeo	Homeo_PICALM
FM_028-TATCAGGGTTCCGTCT	FM_028	VA	MSSM	MG	ADAM	ADAM_GPNMB
FM_028-GGAATAAGTGACTACT	FM_028	VA	MSSM	MG	Adapt	Adapt_IFI44L
FM_028-CCGTTCAAGCGTTTAC	FM_028	VA	MSSM	MG	Homeo	Homeo_PICALM
FM_028-CTGCCTATCTTGACGA	FM_028	VA	MSSM	MG	ADAM	ADAM_GPNMB
FM_028-CAACCAATCTGGTTCC	FM_028	VA	MSSM	MG	Adapt	Adapt_AIF1
FM_028-TTGGCAAAGCTCCTCT	FM_028	VA	MSSM	MG	Adapt	Adapt_HSPA1A
FM_028-GTTCATTGTTCCACTC	FM_028	VA	MSSM	MG	Adapt	Adapt_AIF1
FM_028-ACGGGCTGTTAGATGA	FM_028	VA	MSSM	PVM	PVM	PVM_CD163
FM_028-GTAACGTGTTGTTTGG	FM_028	VA	MSSM	MG	Adapt	Adapt_AIF1
FM_028-ACGCAGCAGCGACGTA	FM_028	VA	MSSM	MG	Adapt	Adapt_AIF1
FM_028-GCATACATCCAAACAC	FM_028	VA	MSSM	MG	Homeo	Homeo_PICALM
FM_028-GCGCAGTGTTGGTAAA	FM_028	VA	MSSM	MG	Prolif	Prolif_MKI67
FM_028-CCTTTCTGTGTGACGA	FM_028	VA	MSSM	MG	Adapt	Adapt_HSPA1A
FM_028-TGGCGCAGTCGTTGTA	FM_028	VA	MSSM	MG	ADAM	ADAM_GPNMB
FM_028-TACTCATTCCCTCTTT	FM_028	VA	MSSM	MG	Adapt	Adapt_HSPA1A
FM_028-AAATGCCAGCACGCCT	FM_028	VA	MSSM	MG	ADAM	ADAM_GPNMB
FM_028-GTACTCCGTTTGTGTG	FM_028	VA	MSSM	MG	Homeo	Homeo_PICALM
FM_028-CTCGGGATCGGTGTTA	FM_028	VA	MSSM	MG	Adapt	Adapt_AIF1
FM_028-CCTCAGTTCTGCGACG	FM_028	VA	MSSM	MG	Homeo	Homeo_PICALM
FM_028-CAACCAACAGCCACCA	FM_028	VA	MSSM	MG	ADAM	ADAM_GPNMB
FM_028-TCCCGATTCCTCGCAT	FM_028	VA	MSSM	MG	ADAM	ADAM_GPNMB
FM_028-CTGTGCTGTCGACTAT	FM_028	VA	MSSM	MG	Adapt	Adapt_AIF1
FM_028-ACAGCTACAAAGCAAT	FM_028	VA	MSSM	MG	Homeo	Homeo_PICALM
FM_028-CAGAATCAGCGATGAC	FM_028	VA	MSSM	PVM	PVM	PVM_CD163
FM_028-TACCTATAGACAAAGG	FM_028	VA	MSSM	MG	Adapt	Adapt_HIST
FM_028-CCATGTCAGCTGCAAG	FM_028	VA	MSSM	MG	Homeo	Homeo_PICALM
FM_028-CACTCCACAGCCACCA	FM_028	VA	MSSM	MG	Adapt	Adapt_AIF1
FM_028-ACCCACTCACTACAGT	FM_028	VA	MSSM	MG	Adapt	Adapt_AIF1
FM_028-TCATTACCAATGGATA	FM_028	VA	MSSM	MG	ADAM	ADAM_GPNMB
FM_028-GTGCATACAAGTCATC	FM_028	VA	MSSM	MG	ADAM	ADAM_GPNMB
FM_028-ATGAGGGTCCCTTGTG	FM_028	VA	MSSM	MG	Adapt	Adapt_AIF1
FM_028-AAGGTTCAGCCCTAAT	FM_028	VA	MSSM	MG	Adapt	Adapt_HSPA1A
FM_028-CCACTACCATCACGTA	FM_028	VA	MSSM	MG	Homeo	Homeo_PICALM
FM_028-TTGGCAAAGCGTGTCC	FM_028	VA	MSSM	MG	Adapt	Adapt_AIF1
FM_028-CTACGTCCAGTGGGAT	FM_028	VA	MSSM	MG	ADAM	ADAM_GPNMB
FM_028-TGCACCTAGAGACGAA	FM_028	VA	MSSM	MG	Adapt	Adapt_AIF1
FM_028-GATCGCGGTCCCTTGT	FM_028	VA	MSSM	MG	Homeo	Homeo_PICALM
FM_028-TTGGAACCAGATGGCA	FM_028	VA	MSSM	PVM	PVM	PVM_CD163
FM_028-GATCGTATCGATGAGG	FM_028	VA	MSSM	MG	Homeo	Homeo_PICALM
FM_028-TACTTACTCAACCAAC	FM_028	VA	MSSM	MG	Homeo	Homeo_PICALM
FM_028-AAAGATGAGATGCCTT	FM_028	VA	MSSM	MG	Adapt	Adapt_HIST
FM_028-AACACGTGTTATGCGT	FM_028	VA	MSSM	MG	Homeo	Homeo_FRMD4A
FM_028-GCTTGAAAGCCAGAAC	FM_028	VA	MSSM	MG	Homeo	Homeo_PICALM
FM_028-CCACGGAGTGCTCTTC	FM_028	VA	MSSM	MG	Homeo	Homeo_PICALM
FM_028-TGCCAAAGTACCCAAT	FM_028	VA	MSSM	PVM	PVM	PVM_CD163
FM_028-TCACGAACACATCCGG	FM_028	VA	MSSM	MG	Homeo	Homeo_PICALM
FM_028-AGCTTGAAGTACACCT	FM_028	VA	MSSM	MG	Homeo	Homeo_PICALM
FM_028-TTAGGCAGTCTGATCA	FM_028	VA	MSSM	MG	Adapt	Adapt_AIF1
FM_028-GTGTGCGCACCCATTC	FM_028	VA	MSSM	MG	ADAM	ADAM_GPNMB
FM_028-GGACATTTCTGTCTCG	FM_028	VA	MSSM	MG	Homeo	Homeo_PICALM
FM_028-AGGGTGATCCTGCCAT	FM_028	VA	MSSM	MG	Adapt	Adapt_AIF1
FM_028-CGTTGGGCAAGCGATG	FM_028	VA	MSSM	MG	Adapt	Adapt_HSPA1A
FM_028-CATCAAGCAGGGTATG	FM_028	VA	MSSM	MG	Homeo	Homeo_PICALM
FM_028-TCGGTAACATTGTGCA	FM_028	VA	MSSM	MG	ADAM	ADAM_GPNMB
FM_028-ATGAGGGGTGCTCTTC	FM_028	VA	MSSM	MG	Adapt	Adapt_AIF1
FM_028-CGGACACTCTCCAACC	FM_028	VA	MSSM	MG	Adapt	Adapt_AIF1
FM_028-GTTTCTACACCAGGCT	FM_028	VA	MSSM	MG	Homeo	Homeo_PICALM
FM_028-ACCAGTATCAAAGACA	FM_028	VA	MSSM	MG	Homeo	Homeo_PICALM
FM_028-CACCTTGAGAGTAATC	FM_028	VA	MSSM	MG	Homeo	Homeo_PICALM
FM_028-GTACTCCGTACTTCTT	FM_028	VA	MSSM	MG	Adapt	Adapt_AIF1
FM_028-TGATTTCCAGAAGCAC	FM_028	VA	MSSM	MG	Adapt	Adapt_AIF1
FM_028-TACGGTATCTGCTGTC	FM_028	VA	MSSM	MG	Homeo	Homeo_PICALM
FM_028-CAGAATCCATCTATGG	FM_028	VA	MSSM	PVM	PVM	PVM_CD163
FM_028-GACACGCCATGAACCT	FM_028	VA	MSSM	MG	ADAM	ADAM_GPNMB
FM_028-CCTACACGTGCTCTTC	FM_028	VA	MSSM	MG	Homeo	Homeo_PICALM
FM_028-GCTGCTTAGACTCGGA	FM_028	VA	MSSM	MG	ADAM	ADAM_GPNMB
FM_028-TGCCCATAGATGTCGG	FM_028	VA	MSSM	MG	Adapt	Adapt_AIF1
FM_028-ACCGTAATCTATCGCC	FM_028	VA	MSSM	MG	Homeo	Homeo_PICALM
FM_028-TTGCCGTTCGTCTGAA	FM_028	VA	MSSM	MG	Adapt	Adapt_AIF1
FM_028-ACGCCAGTCTAACTCT	FM_028	VA	MSSM	MG	Homeo	Homeo_PICALM
FM_028-GGGTCTGCATCGATGT	FM_028	VA	MSSM	MG	Homeo	Homeo_PICALM
FM_028-GTAGTCATCGTACGGC	FM_028	VA	MSSM	MG	Adapt	Adapt_AIF1
FM_028-TGCTGCTAGACTTTCG	FM_028	VA	MSSM	MG	Homeo	Homeo_PICALM
FM_028-GCGCCAAAGGAGCGAG	FM_028	VA	MSSM	MG	Adapt	Adapt_HIST
FM_028-GCAGCCACAGGAACGT	FM_028	VA	MSSM	MG	Homeo	Homeo_PICALM
FM_028-GCACATAAGACTAAGT	FM_028	VA	MSSM	MG	Adapt	Adapt_HSPA1A
FM_028-CCTTCCCCACAAGACG	FM_028	VA	MSSM	MG	Adapt	Adapt_HSPA1A
FM_028-CCGTGGAAGAATCTCC	FM_028	VA	MSSM	MG	Homeo	Homeo_PICALM
FM_028-CACTCCAGTATTACCG	FM_028	VA	MSSM	MG	Homeo	Homeo_PICALM
FM_028-GTAGTCACAACTTGAC	FM_028	VA	MSSM	MG	Adapt	Adapt_CCL3
FM_028-AAACCTGAGGCATTGG	FM_028	VA	MSSM	MG	Homeo	Homeo_PICALM
FM_028-AACTCCCTCGGAGGTA	FM_028	VA	MSSM	MG	Adapt	Adapt_AIF1
FM_028-TCATTACTCGACCAGC	FM_028	VA	MSSM	MG	ADAM	ADAM_GPNMB
FM_028-CCTCAGTGTTATGTGC	FM_028	VA	MSSM	MG	Homeo	Homeo_PICALM
FM_028-ATCTACTCAAGCGCTC	FM_028	VA	MSSM	MG	Adapt	Adapt_HSPA1A
FM_028-AGCGTATCATCACGAT	FM_028	VA	MSSM	MG	Homeo	Homeo_PICALM
FM_028-GGGTCTGTCTCGTATT	FM_028	VA	MSSM	MG	Adapt	Adapt_AIF1
FM_028-TAGAGCTGTTACCAGT	FM_028	VA	MSSM	MG	Homeo	Homeo_PICALM
FM_028-TACGGGCCATGACATC	FM_028	VA	MSSM	MG	Homeo	Homeo_PICALM
FM_028-GCACTCTAGATGTGTA	FM_028	VA	MSSM	MG	Adapt	Adapt_IFI44L
FM_028-CTGCCTATCATATCGG	FM_028	VA	MSSM	MG	Homeo	Homeo_PICALM
FM_028-GATGCTAAGCTAAGAT	FM_028	VA	MSSM	MG	Homeo	Homeo_PICALM
FM_028-ATCTGCCTCAGAAATG	FM_028	VA	MSSM	MG	Homeo	Homeo_PICALM
FM_028-CGTGTCTCAGTAGAGC	FM_028	VA	MSSM	MG	Adapt	Adapt_HSPA1A
FM_028-ACGGGCTCAAAGGTGC	FM_028	VA	MSSM	MG	Homeo	Homeo_PICALM
FM_028-GCAATCAGTGACTACT	FM_028	VA	MSSM	MG	Homeo	Homeo_FRMD4A
FM_028-CAGCTAAGTAGCACGA	FM_028	VA	MSSM	MG	ADAM	ADAM_GPNMB
FM_028-TTATGCTCAGTATAAG	FM_028	VA	MSSM	MG	Homeo	Homeo_PICALM
FM_028-ACGGGCTTCAGCACAT	FM_028	VA	MSSM	MG	Adapt	Adapt_AIF1
FM_028-GTTCGGGTCACTCCTG	FM_028	VA	MSSM	MG	Homeo	Homeo_PICALM
FM_028-CAAGAAACAGCTCCGA	FM_028	VA	MSSM	MG	Homeo	Homeo_PICALM
FM_028-TACTCATAGACAATAC	FM_028	VA	MSSM	MG	Homeo	Homeo_PICALM
FM_028-CACACTCCAGCCACCA	FM_028	VA	MSSM	MG	Homeo	Homeo_PICALM
FM_028-TGGCTGGTCCCAGGTG	FM_028	VA	MSSM	MG	Adapt	Adapt_HSPA1A
FM_028-TAGGCATGTATAGTAG	FM_028	VA	MSSM	MG	Homeo	Homeo_PICALM
FM_028-TGTTCCGCACGCATCG	FM_028	VA	MSSM	MG	Homeo	Homeo_PICALM
FM_028-CCCTCCTGTGTCAATC	FM_028	VA	MSSM	MG	Homeo	Homeo_PICALM
FM_028-TCTGGAACACCAGGTC	FM_028	VA	MSSM	PVM	PVM	PVM_CD163
FM_028-GCATGATAGGAGTTTA	FM_028	VA	MSSM	PVM	PVM	PVM_CD163
FM_028-ACTGAACAGACCTTTG	FM_028	VA	MSSM	MG	Homeo	Homeo_PICALM
FM_028-ACATCAGTCTCCAACC	FM_028	VA	MSSM	PVM	PVM	PVM_CD163
FM_028-TGACAACGTATATCCG	FM_028	VA	MSSM	MG	Homeo	Homeo_PICALM
FM_028-GTAACTGTCACGGTTA	FM_028	VA	MSSM	MG	Homeo	Homeo_PICALM
FM_028-GTCATTTGTTACCGAT	FM_028	VA	MSSM	MG	Homeo	Homeo_PICALM
FM_028-CTAACTTCAATCCGAT	FM_028	VA	MSSM	MG	ADAM	ADAM_GPNMB
FM_028-CAACTAGCAGCTCGCA	FM_028	VA	MSSM	MG	Adapt	Adapt_IFI44L
FM_028-GTTCATTGTAAGGGAA	FM_028	VA	MSSM	MG	Adapt	Adapt_HSPA1A
FM_028-TCGTACCAGTATTGGA	FM_028	VA	MSSM	MG	ADAM	ADAM_GPNMB
FM_028-GTCTCGTAGAGGTTAT	FM_028	VA	MSSM	MG	Prolif	Prolif_MKI67
FM_028-GTTACAGTCCAAAGTC	FM_028	VA	MSSM	MG	ADAM	ADAM_GPNMB
FM_028-GTGGGTCGTGCACCAC	FM_028	VA	MSSM	MG	ADAM	ADAM_GPNMB
FM_028-GGCTGGTAGGGCACTA	FM_028	VA	MSSM	MG	Homeo	Homeo_PICALM
FM_028-CAGTCCTTCAACGGCC	FM_028	VA	MSSM	MG	ADAM	ADAM_GPNMB
FM_028-GATCAGTGTCAAAGCG	FM_028	VA	MSSM	MG	Adapt	Adapt_AIF1
FM_028-AACACGTAGCATCATC	FM_028	VA	MSSM	MG	Homeo	Homeo_PICALM
FM_028-AGCTTGAAGAAACCGC	FM_028	VA	MSSM	MG	ADAM	ADAM_GPNMB
FM_028-TTGTAGGTCAGCTCTC	FM_028	VA	MSSM	MG	Homeo	Homeo_PICALM
FM_028-GCTTCCATCATGTCTT	FM_028	VA	MSSM	MG	ADAM	ADAM_GPNMB
FM_028-GTAGGCCGTCTCAACA	FM_028	VA	MSSM	MG	Adapt	Adapt_AIF1
FM_028-GCATACATCCGATATG	FM_028	VA	MSSM	MG	ADAM	ADAM_GPNMB
FM_028-AGCTCCTCATAACCTG	FM_028	VA	MSSM	MG	Homeo	Homeo_PICALM
FM_028-CCTCAGTGTCTTGCGG	FM_028	VA	MSSM	MG	Homeo	Homeo_PICALM
FM_028-CGTGAGCCACTTCGAA	FM_028	VA	MSSM	MG	ADAM	ADAM_GPNMB
FM_028-ACCCACTTCTAACGGT	FM_028	VA	MSSM	MG	Homeo	Homeo_PICALM
FM_028-GTAACTGAGTCATGCT	FM_028	VA	MSSM	MG	ADAM	ADAM_GPNMB
FM_028-ATCCGAACAGGAATCG	FM_028	VA	MSSM	PVM	PVM	PVM_CD163
FM_028-TTTGTCAAGTCGAGTG	FM_028	VA	MSSM	MG	ADAM	ADAM_GPNMB
FM_028-TATCAGGGTGCCTTGG	FM_028	VA	MSSM	MG	ADAM	ADAM_GPNMB
FM_028-CGTCTACAGCACCGCT	FM_028	VA	MSSM	MG	Adapt	Adapt_AIF1
FM_028-AGCTCTCAGAAGCCCA	FM_028	VA	MSSM	MG	Adapt	Adapt_HSPA1A
FM_028-GGCGTGTTCATCTGTT	FM_028	VA	MSSM	MG	Adapt	Adapt_AIF1
FM_028-AGCTTGACACGTCAGC	FM_028	VA	MSSM	MG	Adapt	Adapt_HIST
FM_028-GTCATTTAGGGTTCCC	FM_028	VA	MSSM	MG	Adapt	Adapt_HSPA1A
FM_028-TGTGTTTGTACTCAAC	FM_028	VA	MSSM	MG	Homeo	Homeo_PICALM
FM_028-TAGGCATGTACCTACA	FM_028	VA	MSSM	MG	Homeo	Homeo_PICALM
FM_028-AGTAGTCAGCAATCTC	FM_028	VA	MSSM	MG	Homeo	Homeo_PICALM
FM_028-GAATAAGTCCTTTCGG	FM_028	VA	MSSM	MG	Adapt	Adapt_AIF1
FM_028-GACGGCTTCCCTGACT	FM_028	VA	MSSM	MG	Homeo	Homeo_PICALM
FM_028-GTCACAATCCAGAAGG	FM_028	VA	MSSM	MG	Adapt	Adapt_AIF1
FM_028-TACGGTATCTACGAGT	FM_028	VA	MSSM	MG	Homeo	Homeo_PICALM
FM_028-GCGCCAAGTGGCGAAT	FM_028	VA	MSSM	MG	ADAM	ADAM_GPNMB
FM_028-CTCGAAAGTTACGTCA	FM_028	VA	MSSM	MG	Adapt	Adapt_AIF1
FM_028-GACCTGGGTCTCGTTC	FM_028	VA	MSSM	MG	Adapt	Adapt_AIF1
FM_028-CCATGTCAGGATGGAA	FM_028	VA	MSSM	MG	ADAM	ADAM_GPNMB
FM_028-GATGCTAAGCCAGAAC	FM_028	VA	MSSM	MG	Adapt	Adapt_HSPA1A
FM_028-ACATGGTGTCAGCTAT	FM_028	VA	MSSM	MG	Adapt	Adapt_IFI44L
FM_028-AGCCTAACATCCCATC	FM_028	VA	MSSM	MG	ADAM	ADAM_GPNMB
FM_028-CCTTCCCTCGGTCTAA	FM_028	VA	MSSM	MG	Adapt	Adapt_AIF1
FM_028-GCAAACTTCCAGGGCT	FM_028	VA	MSSM	MG	Adapt	Adapt_AIF1
FM_028-CTCGAAAAGCTCCTTC	FM_028	VA	MSSM	MG	Homeo	Homeo_PICALM
FM_028-TCAGCAACAAGAAAGG	FM_028	VA	MSSM	MG	Adapt	Adapt_AIF1
FM_028-CTCACACTCCACGACG	FM_028	VA	MSSM	MG	Adapt	Adapt_AIF1
FM_028-CACTCCACAACTGCTA	FM_028	VA	MSSM	MG	Adapt	Adapt_AIF1
FM_028-ACCCACTCACCAGTTA	FM_028	VA	MSSM	MG	Homeo	Homeo_PICALM
FM_028-CCCATACTCCCTAATT	FM_028	VA	MSSM	MG	Adapt	Adapt_HSPA1A
FM_028-GTTTCTAGTTTCCACC	FM_028	VA	MSSM	MG	Homeo	Homeo_PICALM
FM_028-TCATTACTCCATGAGT	FM_028	VA	MSSM	MG	Adapt	Adapt_HSPA1A
FM_028-CTAACTTGTCTTGTCC	FM_028	VA	MSSM	MG	Homeo	Homeo_PICALM
FM_028-GGGCACTAGTCCAGGA	FM_028	VA	MSSM	MG	ADAM	ADAM_GPNMB
FM_028-AGGTCCGTCTTTCCTC	FM_028	VA	MSSM	MG	Adapt	Adapt_AIF1
FM_028-CGAATGTAGTTAGCGG	FM_028	VA	MSSM	MG	Homeo	Homeo_PICALM
FM_028-TTTGGTTAGTGTACGG	FM_028	VA	MSSM	MG	Homeo	Homeo_PICALM
FM_028-CAGAATCTCTCGCATC	FM_028	VA	MSSM	MG	Homeo	Homeo_PICALM
FM_028-GGGAGATTCTTGTACT	FM_028	VA	MSSM	MG	Homeo	Homeo_PICALM
FM_028-ATTACTCTCTATGTGG	FM_028	VA	MSSM	MG	Homeo	Homeo_PICALM
FM_028-CTTCTCTAGATAGTCA	FM_028	VA	MSSM	MG	Homeo	Homeo_PICALM
FM_028-TCAGGATCATCTATGG	FM_028	VA	MSSM	MG	Adapt	Adapt_AIF1
FM_028-TGGGAAGTCTTAACCT	FM_028	VA	MSSM	MG	ADAM	ADAM_GPNMB
FM_028-TGGACGCAGAACTCGG	FM_028	VA	MSSM	MG	ADAM	ADAM_GPNMB
FM_028-GATGCTACAATGGAGC	FM_028	VA	MSSM	MG	Homeo	Homeo_PICALM
FM_028-TGAGCCGAGCCATCGC	FM_028	VA	MSSM	MG	Adapt	Adapt_AIF1
FM_028-GGTATTGAGACTGTAA	FM_028	VA	MSSM	MG	Homeo	Homeo_PICALM
FM_028-ACAGCTATCCTACAGA	FM_028	VA	MSSM	MG	Homeo	Homeo_PICALM
FM_028-TAAGAGATCAGTTCGA	FM_028	VA	MSSM	MG	Adapt	Adapt_AIF1
FM_028-GTTAAGCCACGCCAGT	FM_028	VA	MSSM	MG	ADAM	ADAM_GPNMB
FM_028-GCTCTGTCAATGGTCT	FM_028	VA	MSSM	MG	Homeo	Homeo_PICALM
FM_028-CTACCCAAGGCACATG	FM_028	VA	MSSM	MG	Homeo	Homeo_PICALM
FM_028-TTATGCTAGCAAATCA	FM_028	VA	MSSM	MG	ADAM	ADAM_GPNMB
FM_028-CTAGTGAAGGATGGTC	FM_028	VA	MSSM	MG	Homeo	Homeo_PICALM
FM_028-GCGCCAAAGGCATGTG	FM_028	VA	MSSM	MG	Adapt	Adapt_AIF1
FM_028-AAGACCTTCCGCGGTA	FM_028	VA	MSSM	MG	Homeo	Homeo_PICALM
FM_028-AACTCTTAGAAAGTGG	FM_028	VA	MSSM	PVM	PVM	PVM_CD163
FM_028-AACACGTCAATGGAGC	FM_028	VA	MSSM	MG	Adapt	Adapt_IFI44L
FM_028-CACACAACACTTCGAA	FM_028	VA	MSSM	MG	Homeo	Homeo_PICALM
FM_028-GCGAGAAGTGCTTCTC	FM_028	VA	MSSM	MG	Homeo	Homeo_PICALM
FM_028-CACCAGGTCCTGTACC	FM_028	VA	MSSM	MG	Homeo	Homeo_PICALM
FM_028-GTGCGGTTCTCGTATT	FM_028	VA	MSSM	PVM	PVM	PVM_CD163
FM_028-TTTGCGCAGGCAAAGA	FM_028	VA	MSSM	MG	Homeo	Homeo_PICALM
FM_028-GCACTCTTCCTCCTAG	FM_028	VA	MSSM	MG	Homeo	Homeo_PICALM
FM_028-CATCGGGTCGCGCCAA	FM_028	VA	MSSM	MG	ADAM	ADAM_GPNMB
FM_028-TGCTGCTAGTTAAGTG	FM_028	VA	MSSM	MG	Homeo	Homeo_PICALM
FM_028-GTCCTCACATCCGGGT	FM_028	VA	MSSM	MG	Homeo	Homeo_PICALM
FM_028-CTCATTAAGACCTAGG	FM_028	VA	MSSM	MG	Homeo	Homeo_PICALM
FM_028-GATCTAGAGGTGATAT	FM_028	VA	MSSM	MG	Adapt	Adapt_CCL3
FM_028-TTTATGCCATCCGCGA	FM_028	VA	MSSM	MG	Adapt	Adapt_HSPA1A
FM_028-CAGTAACGTGCCTTGG	FM_028	VA	MSSM	MG	ADAM	ADAM_GPNMB
FM_028-CAGCATATCGGCTACG	FM_028	VA	MSSM	MG	Homeo	Homeo_PICALM
FM_028-TTGACTTCACGCTTTC	FM_028	VA	MSSM	MG	Homeo	Homeo_PICALM
FM_028-TGGTTAGAGGGTCGAT	FM_028	VA	MSSM	MG	ADAM	ADAM_GPNMB
FM_028-ACGGAGACAAGGTTCT	FM_028	VA	MSSM	MG	Homeo	Homeo_PICALM
FM_028-TTAGGACCAATGGAGC	FM_028	VA	MSSM	MG	Homeo	Homeo_PICALM
FM_028-GGTGCGTGTACGCTGC	FM_028	VA	MSSM	PVM	PVM	PVM_CD163
FM_028-GATTCAGCATTGGGCC	FM_028	VA	MSSM	MG	ADAM	ADAM_GPNMB
FM_028-ATCCACCTCACGCATA	FM_028	VA	MSSM	MG	Adapt	Adapt_AIF1
FM_028-GGCAATTTCAAAGTAG	FM_028	VA	MSSM	MG	Homeo	Homeo_PICALM
FM_028-GCGCGATGTCCGACGT	FM_028	VA	MSSM	MG	ADAM	ADAM_GPNMB
FM_028-TGGGCGTGTTAAAGTG	FM_028	VA	MSSM	MG	ADAM	ADAM_GPNMB
FM_028-CTACATTTCTTATCTG	FM_028	VA	MSSM	MG	Homeo	Homeo_PICALM
FM_028-AAGGAGCCATTTGCTT	FM_028	VA	MSSM	MG	Adapt	Adapt_HSPA1A
FM_028-CACAAACTCTCTTATG	FM_028	VA	MSSM	MG	Homeo	Homeo_PICALM
FM_028-AACTCTTCAAATTGCC	FM_028	VA	MSSM	MG	Homeo	Homeo_PICALM
FM_028-TCGTAGACATACCATG	FM_028	VA	MSSM	MG	ADAM	ADAM_GPNMB
FM_028-AGGCCGTAGGCAATTA	FM_028	VA	MSSM	MG	Homeo	Homeo_PICALM
FM_028-TAAGAGAAGCGATTCT	FM_028	VA	MSSM	MG	Adapt	Adapt_AIF1
FM_028-AGGCCGTTCGGATGGA	FM_028	VA	MSSM	MG	Homeo	Homeo_PICALM
FM_028-GTGTGCGAGATCCTGT	FM_028	VA	MSSM	MG	Homeo	Homeo_PICALM
FM_028-ACAGCTAAGGTTCCTA	FM_028	VA	MSSM	MG	Homeo	Homeo_PICALM
FM_028-CAAGAAACAGCTCGAC	FM_028	VA	MSSM	MG	ADAM	ADAM_GPNMB
FM_028-TCAGGTATCAGGTAAA	FM_028	VA	MSSM	MG	Prolif	Prolif_MKI67
FM_028-AACTCCCGTCAAACTC	FM_028	VA	MSSM	MG	Adapt	Adapt_HIST
FM_028-TCTATTGTCCTATGTT	FM_028	VA	MSSM	MG	Homeo	Homeo_PICALM
FM_028-TGCGCAGAGCTGTTCA	FM_028	VA	MSSM	MG	Adapt	Adapt_AIF1
FM_028-CGTCTACTCCTTTCTC	FM_028	VA	MSSM	MG	Homeo	Homeo_PICALM
FM_028-ATAAGAGTCAACCATG	FM_028	VA	MSSM	PVM	PVM	PVM_CD163
FM_028-ACTTGTTTCAGTTTGG	FM_028	VA	MSSM	MG	Homeo	Homeo_PICALM
FM_028-CACCACTGTGTGGTTT	FM_028	VA	MSSM	MG	Adapt	Adapt_AIF1
FM_028-TGGTTCCTCTTCTGGC	FM_028	VA	MSSM	MG	Homeo	Homeo_PICALM
FM_028-CTCGAGGAGAGGTACC	FM_028	VA	MSSM	MG	Prolif	Prolif_MKI67
FM_028-ATTGGTGGTAAGAGGA	FM_028	VA	MSSM	MG	Homeo	Homeo_PICALM
FM_028-AGACGTTGTGATGTGG	FM_028	VA	MSSM	MG	Homeo	Homeo_FRMD4A
FM_028-CCACGGACACCCATGG	FM_028	VA	MSSM	MG	Homeo	Homeo_PICALM
FM_028-TATGCCCAGATGTTAG	FM_028	VA	MSSM	MG	Homeo	Homeo_PICALM
FM_028-GGAAAGCAGACAAAGG	FM_028	VA	MSSM	MG	Adapt	Adapt_AIF1
FM_028-GCTTCCACATCGATGT	FM_028	VA	MSSM	MG	Adapt	Adapt_IFI44L
FM_028-GCATGCGAGGGCATGT	FM_028	VA	MSSM	MG	Homeo	Homeo_PICALM
FM_028-CCTCAGTAGAGCCCAA	FM_028	VA	MSSM	MG	Adapt	Adapt_IFI44L
FM_028-TGCTACCCATGAGCGA	FM_028	VA	MSSM	MG	Homeo	Homeo_PICALM
FM_028-TACTTACAGACCACGA	FM_028	VA	MSSM	MG	Adapt	Adapt_AIF1
FM_028-ACACCAAGTGCCTGTG	FM_028	VA	MSSM	MG	Homeo	Homeo_PICALM
FM_028-ACACCGGCAAGGACTG	FM_028	VA	MSSM	MG	Homeo	Homeo_PICALM
FM_028-CATCGGGGTTGGTGGA	FM_028	VA	MSSM	MG	Adapt	Adapt_AIF1
FM_028-CTCTGGTAGAAACGAG	FM_028	VA	MSSM	MG	Homeo	Homeo_FRMD4A
FM_028-CAGCTGGGTTCCTCCA	FM_028	VA	MSSM	MG	Homeo	Homeo_PICALM
FM_028-AAGGTTCGTTGTTTGG	FM_028	VA	MSSM	MG	Homeo	Homeo_PICALM
FM_028-GCCTCTACATAACCTG	FM_028	VA	MSSM	MG	Adapt	Adapt_IFI44L
FM_028-CACAAACAGCTGTTCA	FM_028	VA	MSSM	MG	Homeo	Homeo_PICALM
FM_028-GCTTGAATCTGAGTGT	FM_028	VA	MSSM	MG	Homeo	Homeo_PICALM
FM_028-TGATTTCTCCTTGACC	FM_028	VA	MSSM	MG	Homeo	Homeo_PICALM
FM_028-ACCAGTATCACCCGAG	FM_028	VA	MSSM	MG	exAM	exAM_ERN1
FM_028-CGTGAGCTCAGTCAGT	FM_028	VA	MSSM	MG	Homeo	Homeo_PICALM
FM_028-ACGGAGAAGAGCTTCT	FM_028	VA	MSSM	MG	ADAM	ADAM_GPNMB
FM_028-GGCAATTCAATCAGAA	FM_028	VA	MSSM	MG	Homeo	Homeo_PICALM
FM_028-CTGATAGTCAATCTCT	FM_028	VA	MSSM	MG	Adapt	Adapt_HSPA1A
FM_028-GTGCGGTCATAGACTC	FM_028	VA	MSSM	MG	ADAM	ADAM_GPNMB
FM_028-CTGTTTAAGCAACGGT	FM_028	VA	MSSM	MG	Homeo	Homeo_PICALM
FM_028-CATCGGGAGTTGCAGG	FM_028	VA	MSSM	MG	ADAM	ADAM_GPNMB
FM_028-TATTACCGTACCGCTG	FM_028	VA	MSSM	MG	Homeo	Homeo_PICALM
FM_028-CGTTCTGCAGATGAGC	FM_028	VA	MSSM	MG	ADAM	ADAM_GPNMB
FM_028-CCATTCGTCTGGAGCC	FM_028	VA	MSSM	MG	Adapt	Adapt_TMEM163
FM_028-TACTCATAGTACGCGA	FM_028	VA	MSSM	MG	Homeo	Homeo_PICALM
FM_028-TTTGCGCCATAGAAAC	FM_028	VA	MSSM	MG	Adapt	Adapt_AIF1
FM_028-CTCATTAAGACTGTAA	FM_028	VA	MSSM	MG	Homeo	Homeo_PICALM
FM_028-GTGTTAGAGCTACCGC	FM_028	VA	MSSM	MG	ADAM	ADAM_GPNMB
FM_028-AGCAGCCGTTCCACTC	FM_028	VA	MSSM	MG	Adapt	Adapt_HSPA1A
FM_028-GTCGGGTCACCAGGCT	FM_028	VA	MSSM	MG	Adapt	Adapt_AIF1
FM_028-TCACGAAAGGTTACCT	FM_028	VA	MSSM	MG	Homeo	Homeo_PICALM
FM_028-AGTGGGACATCCGGGT	FM_028	VA	MSSM	MG	Homeo	Homeo_PICALM
FM_028-GACAGAGTCACTATTC	FM_028	VA	MSSM	MG	Homeo	Homeo_PICALM
FM_028-CGTAGCGAGATCTGAA	FM_028	VA	MSSM	MG	Adapt	Adapt_AIF1
FM_028-ATCATCTAGATCACGG	FM_028	VA	MSSM	MG	Adapt	Adapt_TMEM163
FM_028-GTCAAGTCAAGTTAAG	FM_028	VA	MSSM	MG	Adapt	Adapt_IFI44L
FM_028-GTATCTTCATCACGAT	FM_028	VA	MSSM	MG	Homeo	Homeo_PICALM
FM_028-TCGTAGATCCTATTCA	FM_028	VA	MSSM	MG	Homeo	Homeo_PICALM
FM_028-GCAGTTAGTGATGTCT	FM_028	VA	MSSM	MG	Homeo	Homeo_PICALM
FM_028-CCATGTCAGTTGCAGG	FM_028	VA	MSSM	MG	ADAM	ADAM_GPNMB
FM_028-CGAGAAGAGGCTAGCA	FM_028	VA	MSSM	MG	Homeo	Homeo_PICALM
FM_028-CGTCCATTCTGAAAGA	FM_028	VA	MSSM	MG	Homeo	Homeo_PICALM
FM_028-GGGAGATTCACTCTTA	FM_028	VA	MSSM	MG	Homeo	Homeo_PICALM
FM_028-CATCGAAAGCACCGTC	FM_028	VA	MSSM	MG	Adapt	Adapt_AIF1
FM_028-ATCTGCCCATCGATTG	FM_028	VA	MSSM	MG	Homeo	Homeo_PICALM
FM_028-TGGTTAGAGCAACGGT	FM_028	VA	MSSM	MG	ADAM	ADAM_GPNMB
FM_028-AAAGCAATCAGCGACC	FM_028	VA	MSSM	MG	Adapt	Adapt_IFI44L
FM_028-AAGGCAGCATCCCATC	FM_028	VA	MSSM	MG	Homeo	Homeo_PICALM
FM_028-ATTCTACCATGGTTGT	FM_028	VA	MSSM	PVM	PVM	PVM_CD163
FM_028-GCAAACTTCGCCTGAG	FM_028	VA	MSSM	MG	Homeo	Homeo_PICALM
FM_028-CCATTCGTCATTCACT	FM_028	VA	MSSM	MG	Homeo	Homeo_FRMD4A
FM_028-GTGAAGGGTCCAGTGC	FM_028	VA	MSSM	MG	Homeo	Homeo_FRMD4A
FM_028-TCAGGATTCTAACTGG	FM_028	VA	MSSM	MG	ADAM	ADAM_GPNMB
FM_028-CTACACCCAAGCCGTC	FM_028	VA	MSSM	MG	Adapt	Adapt_AIF1
FM_028-TGCGTGGCATGATCCA	FM_028	VA	MSSM	MG	ADAM	ADAM_GPNMB
FM_028-TAGTTGGTCTTGCATT	FM_028	VA	MSSM	MG	Adapt	Adapt_HIST
FM_028-CCTTTCTAGAAAGTGG	FM_028	VA	MSSM	MG	ADAM	ADAM_GPNMB
FM_028-CAGATCAAGACCGGAT	FM_028	VA	MSSM	MG	Homeo	Homeo_PICALM
FM_028-AAGGCAGCACAACTGT	FM_028	VA	MSSM	MG	Adapt	Adapt_IFI44L
FM_028-CAGCATATCCCTAATT	FM_028	VA	MSSM	MG	Adapt	Adapt_AIF1
FM_028-GGTGTTACAAACCTAC	FM_028	VA	MSSM	MG	exAM	exAM_ERN1
FM_028-TCCACACTCAAGCCTA	FM_028	VA	MSSM	MG	Homeo	Homeo_PICALM
FM_028-CACCTTGCAAGCTGAG	FM_028	VA	MSSM	MG	exAM	exAM_ERN1
FM_028-GACTGCGCAATGTAAG	FM_028	VA	MSSM	MG	ADAM	ADAM_GPNMB
FM_028-GACTGCGTCTGCTGTC	FM_028	VA	MSSM	MG	ADAM	ADAM_GPNMB
FM_028-AACGTTGGTCCAAGTT	FM_028	VA	MSSM	MG	ADAM	ADAM_GPNMB
FM_028-ATTTCTGAGGCACATG	FM_028	VA	MSSM	MG	Homeo	Homeo_PICALM
FM_028-AGGGATGAGTGGGTTG	FM_028	VA	MSSM	MG	Adapt	Adapt_AIF1
FM_028-CCGTTCACATCATCCC	FM_028	VA	MSSM	MG	Homeo	Homeo_PICALM
FM_028-CCAGCGACACCATGTA	FM_028	VA	MSSM	MG	Adapt	Adapt_HIST
FM_028-GAACCTAAGCACACAG	FM_028	VA	MSSM	MG	Adapt	Adapt_AIF1
FM_028-GTAACTGAGTATGACA	FM_028	VA	MSSM	MG	Homeo	Homeo_PICALM
FM_028-AAAGATGAGGCTCAGA	FM_028	VA	MSSM	MG	exAM	exAM_ERN1
FM_028-TACGGGCAGGTGCTTT	FM_028	VA	MSSM	MG	Adapt	Adapt_HIST
FM_028-CTGAAACCAGCTGGCT	FM_028	VA	MSSM	MG	Homeo	Homeo_PICALM
FM_028-ATAACGCGTTCCACGG	FM_028	VA	MSSM	MG	Adapt	Adapt_AIF1
FM_028-GGCAATTTCCATGCTC	FM_028	VA	MSSM	MG	Adapt	Adapt_AIF1
FM_028-CGGCTAGTCCTCCTAG	FM_028	VA	MSSM	MG	Adapt	Adapt_AIF1
FM_028-TTCCCAGTCTTGAGAC	FM_028	VA	MSSM	MG	Homeo	Homeo_PICALM
FM_028-ATAGACCCATTCGACA	FM_028	VA	MSSM	MG	Homeo	Homeo_PICALM
FM_028-GCTGCTTCATGAGCGA	FM_028	VA	MSSM	MG	Homeo	Homeo_PICALM
FM_028-TATCAGGTCCGAACGC	FM_028	VA	MSSM	MG	ADAM	ADAM_GPNMB
FM_028-TCGGTAATCGGTTAAC	FM_028	VA	MSSM	MG	Adapt	Adapt_AIF1
FM_028-GGATTACCATATGCTG	FM_028	VA	MSSM	MG	Adapt	Adapt_IFI44L
FM_028-CAGCTAACAGCATGAG	FM_028	VA	MSSM	MG	Homeo	Homeo_PICALM
FM_028-ACCGTAAGTTCATGGT	FM_028	VA	MSSM	PVM	PVM	PVM_CD163
FM_028-TTGCCGTAGGAGTTGC	FM_028	VA	MSSM	MG	Homeo	Homeo_PICALM
FM_028-CACCACTTCCGAACGC	FM_028	VA	MSSM	MG	Homeo	Homeo_PICALM
FM_028-CGCTGGACATGCGCAC	FM_028	VA	MSSM	MG	Homeo	Homeo_PICALM
FM_028-CTGCGGACAAGTAATG	FM_028	VA	MSSM	MG	Adapt	Adapt_AIF1
FM_028-CTCGAAAGTGACAAAT	FM_028	VA	MSSM	MG	Adapt	Adapt_AIF1
FM_028-TCTCTAATCAACTCTT	FM_028	VA	MSSM	PVM	PVM	PVM_CD163
FM_028-AGAATAGAGCAATATG	FM_028	VA	MSSM	MG	Homeo	Homeo_PICALM
FM_028-CTAATGGAGTCGTTTG	FM_028	VA	MSSM	MG	Adapt	Adapt_AIF1
FM_028-ACTGCTCAGGAGTACC	FM_028	VA	MSSM	MG	Homeo	Homeo_PICALM
FM_028-ACAGCTACAAGTCTGT	FM_028	VA	MSSM	MG	Homeo	Homeo_PICALM
FM_028-TGGTTAGTCCAATGGT	FM_028	VA	MSSM	MG	Homeo	Homeo_PICALM
FM_028-CTCTACGTCTACGAGT	FM_028	VA	MSSM	MG	Homeo	Homeo_PICALM
FM_028-GAATAAGAGCCCAACC	FM_028	VA	MSSM	MG	Adapt	Adapt_AIF1
FM_028-AGGCCGTCATATACCG	FM_028	VA	MSSM	MG	Adapt	Adapt_AIF1
FM_028-ATAAGAGCATTGAGCT	FM_028	VA	MSSM	MG	Homeo	Homeo_FRMD4A
FM_028-GCATACAGTACATGTC	FM_028	VA	MSSM	MG	Homeo	Homeo_PICALM
FM_028-GGGAATGGTTCCTCCA	FM_028	VA	MSSM	MG	Adapt	Adapt_AIF1
FM_028-ATGTGTGGTACCGTAT	FM_028	VA	MSSM	MG	Homeo	Homeo_PICALM
FM_028-CAGCCGATCAGTTGAC	FM_028	VA	MSSM	MG	Homeo	Homeo_PICALM
FM_028-CATCGGGCACATCCAA	FM_028	VA	MSSM	MG	Adapt	Adapt_AIF1
FM_028-ACTTGTTGTTATTCTC	FM_028	VA	MSSM	MG	Adapt	Adapt_AIF1
FM_028-GCGAGAAAGGAGTAGA	FM_028	VA	MSSM	MG	Adapt	Adapt_AIF1
FM_028-CATCAGATCGCGTAGC	FM_028	VA	MSSM	MG	Homeo	Homeo_PICALM
FM_028-CTAGAGTCAATAGCAA	FM_028	VA	MSSM	MG	Homeo	Homeo_PICALM
FM_028-CACATTTTCTCTGAGA	FM_028	VA	MSSM	MG	Adapt	Adapt_AIF1
FM_028-CGATTGAAGCTACCTA	FM_028	VA	MSSM	MG	Homeo	Homeo_PICALM
FM_028-AGGGAGTAGGACTGGT	FM_028	VA	MSSM	MG	Adapt	Adapt_AIF1
FM_028-GATCGATTCAGTTGAC	FM_028	VA	MSSM	MG	Homeo	Homeo_PICALM
FM_028-CTAGAGTTCTTCCTTC	FM_028	VA	MSSM	MG	Homeo	Homeo_PICALM
FM_028-TGATTTCAGTAGCCGA	FM_028	VA	MSSM	MG	Homeo	Homeo_PICALM
FM_028-CGTTCTGTCGTCCGTT	FM_028	VA	MSSM	MG	Homeo	Homeo_PICALM
FM_028-TCTATTGTCAGGCCCA	FM_028	VA	MSSM	MG	Homeo	Homeo_PICALM
FM_028-TTAGGCACATGTCCTC	FM_028	VA	MSSM	MG	Homeo	Homeo_PICALM
FM_028-GACGTTACAGGTCGTC	FM_028	VA	MSSM	MG	Adapt	Adapt_AIF1
FM_028-TGGACGCCAGCTGTTA	FM_028	VA	MSSM	MG	Adapt	Adapt_AIF1
FM_028-GACTACAGTCTGCCAG	FM_028	VA	MSSM	MG	Homeo	Homeo_PICALM
FM_028-GCTTGAATCCATTCTA	FM_028	VA	MSSM	MG	Homeo	Homeo_PICALM
FM_028-TTTATGCCATAACCTG	FM_028	VA	MSSM	MG	Adapt	Adapt_AIF1
FM_028-ACTTTCAAGGGTCGAT	FM_028	VA	MSSM	MG	ADAM	ADAM_GPNMB
FM_028-TAGGCATAGCTAGTGG	FM_028	VA	MSSM	MG	Homeo	Homeo_PICALM
FM_028-ACCGTAAAGTTTAGGA	FM_028	VA	MSSM	MG	Adapt	Adapt_HSPA1A
FM_028-TGACAACGTAAACCTC	FM_028	VA	MSSM	MG	Homeo	Homeo_PICALM
FM_028-ATGTGTGAGAATGTGT	FM_028	VA	MSSM	MG	Homeo	Homeo_PICALM
FM_028-TAAGCGTGTGGTTTCA	FM_028	VA	MSSM	MG	Homeo	Homeo_PICALM
FM_028-CGTGTCTGTACCTACA	FM_028	VA	MSSM	MG	Adapt	Adapt_AIF1
FM_028-TCGGTAATCTCACATT	FM_028	VA	MSSM	MG	Homeo	Homeo_PICALM
FM_028-GAAGCAGCACGGCCAT	FM_028	VA	MSSM	MG	Homeo	Homeo_PICALM
FM_028-CTCTAATGTACACCGC	FM_028	VA	MSSM	MG	Homeo	Homeo_PICALM
FM_028-CTACACCTCACCGGGT	FM_028	VA	MSSM	MG	ADAM	ADAM_GPNMB
FM_028-CCCATACCAGATAATG	FM_028	VA	MSSM	MG	Homeo	Homeo_PICALM
FM_028-GAACGGACATGGGAAC	FM_028	VA	MSSM	MG	ADAM	ADAM_GPNMB
FM_028-CTAACTTGTGCTGTAT	FM_028	VA	MSSM	MG	Adapt	Adapt_AIF1
FM_028-AAACCTGCATGGTCAT	FM_028	VA	MSSM	MG	Adapt	Adapt_AIF1
FM_028-CACTCCATCCATGAGT	FM_028	VA	MSSM	MG	exAM	exAM_ERN1
FM_028-CGGCTAGCACGTTGGC	FM_028	VA	MSSM	MG	Adapt	Adapt_AIF1
FM_028-CTAACTTTCAGTCAGT	FM_028	VA	MSSM	MG	Homeo	Homeo_PICALM
FM_028-CCTCAGTGTACTTAGC	FM_028	VA	MSSM	MG	Homeo	Homeo_PICALM
FM_028-GACTAACGTGTATGGG	FM_028	VA	MSSM	MG	Prolif	Prolif_MKI67
FM_028-GCGACCACAAGCTGTT	FM_028	VA	MSSM	MG	Homeo	Homeo_FRMD4A
FM_028-CATATTCGTATCACCA	FM_028	VA	MSSM	MG	Homeo	Homeo_PICALM
FM_028-AGCTTGACATGGGACA	FM_028	VA	MSSM	MG	Adapt	Adapt_HSPA1A
FM_028-CAACCTCAGTCACGCC	FM_028	VA	MSSM	MG	Adapt	Adapt_AIF1
FM_028-AGCCTAATCAACACGT	FM_028	VA	MSSM	MG	Homeo	Homeo_PICALM
FM_028-CCAATCCAGCTCTCGG	FM_028	VA	MSSM	MG	Adapt	Adapt_AIF1
FM_028-CAGCTAATCCGTAGTA	FM_028	VA	MSSM	MG	Homeo	Homeo_PICALM
FM_028-CACAGGCCATAGAAAC	FM_028	VA	MSSM	MG	Homeo	Homeo_PICALM
FM_028-CGCCAAGAGGCAGTCA	FM_028	VA	MSSM	MG	Homeo	Homeo_PICALM
FM_028-CCTTCCCGTTCGCTAA	FM_028	VA	MSSM	MG	Homeo	Homeo_PICALM
FM_028-CACAGGCAGGCATGTG	FM_028	VA	MSSM	MG	Adapt	Adapt_AIF1
FM_028-ATCATCTTCATCATTC	FM_028	VA	MSSM	MG	Homeo	Homeo_PICALM
FM_028-GTACTTTAGCTTCGCG	FM_028	VA	MSSM	MG	Adapt	Adapt_AIF1
FM_028-CATCGGGCAGTCAGAG	FM_028	VA	MSSM	MG	ADAM	ADAM_GPNMB
FM_028-ACGAGCCTCGTGGTCG	FM_028	VA	MSSM	MG	ADAM	ADAM_GPNMB
FM_028-GGAGCAAAGATTACCC	FM_028	VA	MSSM	MG	ADAM	ADAM_GPNMB
FM_028-GCTGCAGTCTAACTTC	FM_028	VA	MSSM	MG	Homeo	Homeo_PICALM
FM_028-AGCATACGTCTCTTTA	FM_028	VA	MSSM	MG	Homeo	Homeo_PICALM
FM_028-TGCTACCGTATGAATG	FM_028	VA	MSSM	MG	ADAM	ADAM_GPNMB
FM_028-CTCTGGTTCAACGCTA	FM_028	VA	MSSM	MG	Homeo	Homeo_PICALM
FM_028-CACCACTGTGTTTGGT	FM_028	VA	MSSM	MG	ADAM	ADAM_GPNMB
FM_028-TTGCGTCAGTCTCCTC	FM_028	VA	MSSM	MG	Adapt	Adapt_AIF1
FM_028-CATATGGTCGCAGGCT	FM_028	VA	MSSM	MG	Adapt	Adapt_AIF1
FM_028-GCGGGTTTCCAGTAGT	FM_028	VA	MSSM	MG	Homeo	Homeo_FRMD4A
FM_028-CATGGCGAGCCAACAG	FM_028	VA	MSSM	MG	Adapt	Adapt_HIST
FM_028-GAACCTACAAAGTGCG	FM_028	VA	MSSM	MG	Homeo	Homeo_PICALM
FM_028-TTTGGTTGTTTGTTTC	FM_028	VA	MSSM	MG	Homeo	Homeo_PICALM
FM_028-TCAGGATGTTTGACAC	FM_028	VA	MSSM	MG	Homeo	Homeo_PICALM
FM_028-GCGAGAACACAGACTT	FM_028	VA	MSSM	MG	Adapt	Adapt_HSPA1A
FM_028-ACTGTCCTCGCAGGCT	FM_028	VA	MSSM	MG	Homeo	Homeo_PICALM
FM_028-ACAGCCGGTCGAATCT	FM_028	VA	MSSM	MG	Homeo	Homeo_PICALM
FM_028-TGAGGGACATACTCTT	FM_028	VA	MSSM	MG	Homeo	Homeo_PICALM
FM_028-ACGATGTTCGGTTCGG	FM_028	VA	MSSM	MG	Adapt	Adapt_AIF1
FM_028-TCAATCTTCGTCCAGG	FM_028	VA	MSSM	MG	ADAM	ADAM_GPNMB
FM_028-CAGGTGCCAGTTCATG	FM_028	VA	MSSM	MG	exAM	exAM_ERN1
FM_028-GTACTTTCAGTGAGTG	FM_028	VA	MSSM	MG	Homeo	Homeo_PICALM
FM_028-CTTCTCTAGCTCCTCT	FM_028	VA	MSSM	MG	Homeo	Homeo_PICALM
FM_028-CAGGTGCGTGCACGAA	FM_028	VA	MSSM	MG	Homeo	Homeo_PICALM
FM_028-ACACCGGAGTACGACG	FM_028	VA	MSSM	MG	Adapt	Adapt_AIF1
FM_028-AATCGGTAGACGCTTT	FM_028	VA	MSSM	MG	Adapt	Adapt_AIF1
FM_028-GGAACTTTCAGGTAAA	FM_028	VA	MSSM	MG	Homeo	Homeo_PICALM
FM_028-TTATGCTGTCATGCCG	FM_028	VA	MSSM	MG	Homeo	Homeo_PICALM
FM_028-GCATGCGAGCGGATCA	FM_028	VA	MSSM	MG	Adapt	Adapt_AIF1
FM_028-GAAATGACATGTCTCC	FM_028	VA	MSSM	MG	Adapt	Adapt_AIF1
FM_028-GTGCTTCGTGTTCGAT	FM_028	VA	MSSM	MG	Homeo	Homeo_PICALM
FM_028-CACAAACTCTGATTCT	FM_028	VA	MSSM	MG	Adapt	Adapt_AIF1
FM_028-AGAGTGGAGCGGCTTC	FM_028	VA	MSSM	MG	Adapt	Adapt_AIF1
FM_028-ACGATGTAGAACTCGG	FM_028	VA	MSSM	MG	Homeo	Homeo_PICALM
FM_028-TCTTCGGAGCCTCGTG	FM_028	VA	MSSM	MG	ADAM	ADAM_GPNMB
FM_028-TCACGAACATTGTGCA	FM_028	VA	MSSM	MG	Homeo	Homeo_PICALM
FM_028-AGCTTGACACAACGCC	FM_028	VA	MSSM	MG	ADAM	ADAM_GPNMB
FM_028-CCTCTGATCAGCGATT	FM_028	VA	MSSM	MG	ADAM	ADAM_GPNMB
FM_028-TTTGTCAGTGGCAAAC	FM_028	VA	MSSM	MG	Homeo	Homeo_PICALM
FM_028-GAAATGAAGTGTCCCG	FM_028	VA	MSSM	MG	Homeo	Homeo_PICALM
FM_028-GCTGCTTCAATACGCT	FM_028	VA	MSSM	MG	Homeo	Homeo_PICALM
FM_028-GACGTGCCAACACGCC	FM_028	VA	MSSM	MG	Homeo	Homeo_PICALM
FM_028-TCGTACCAGTCGTTTG	FM_028	VA	MSSM	MG	Prolif	Prolif_MKI67
FM_028-CTGCTGTTCCGATATG	FM_028	VA	MSSM	MG	Homeo	Homeo_PICALM
FM_028-GATGCTACATTCCTGC	FM_028	VA	MSSM	MG	Homeo	Homeo_PICALM
FM_028-CCTAGCTAGGACAGCT	FM_028	VA	MSSM	MG	Homeo	Homeo_PICALM
FM_028-CTTTGCGAGTTTAGGA	FM_028	VA	MSSM	MG	Adapt	Adapt_CCL3
FM_028-TCTATTGAGGTAAACT	FM_028	VA	MSSM	MG	Adapt	Adapt_AIF1
FM_028-GGACAGACAAGCGTAG	FM_028	VA	MSSM	MG	Adapt	Adapt_AIF1
FM_028-TCTTCGGGTAGCTCCG	FM_028	VA	MSSM	MG	Homeo	Homeo_PICALM
FM_028-ACGAGCCAGCCGATTT	FM_028	VA	MSSM	MG	Adapt	Adapt_AIF1
FM_028-TTATGCTTCTCAAACG	FM_028	VA	MSSM	MG	Homeo	Homeo_FRMD4A
FM_028-TACTTACAGTGCCAGA	FM_028	VA	MSSM	MG	Adapt	Adapt_AIF1
FM_028-CATATGGGTAATCACC	FM_028	VA	MSSM	MG	Adapt	Adapt_HSPA1A
FM_028-CTACACCTCTCCAGGG	FM_028	VA	MSSM	MG	Adapt	Adapt_IFI44L
FM_028-ATTTCTGTCTCACATT	FM_028	VA	MSSM	MG	Homeo	Homeo_PICALM
FM_028-CTTTGCGTCTCATTCA	FM_028	VA	MSSM	PVM	PVM	PVM_CD163
FM_028-CTCTAATGTGTCCTCT	FM_028	VA	MSSM	MG	Homeo	Homeo_PICALM
FM_028-TCATTACCAATAGCAA	FM_028	VA	MSSM	MG	Homeo	Homeo_PICALM
FM_028-TGATTTCTCGTTGCCT	FM_028	VA	MSSM	MG	Homeo	Homeo_PICALM
FM_028-TAGGCATCACGTCTCT	FM_028	VA	MSSM	MG	Homeo	Homeo_PICALM
FM_028-TTGGCAACATCTCGCT	FM_028	VA	MSSM	MG	Adapt	Adapt_CCL3
FM_028-CTCTAATGTAGCTCCG	FM_028	VA	MSSM	MG	Homeo	Homeo_PICALM
FM_028-CTTTGCGTCACCGTAA	FM_028	VA	MSSM	MG	ADAM	ADAM_GPNMB
FM_028-CGTCACTGTCGAGATG	FM_028	VA	MSSM	MG	Homeo	Homeo_PICALM
FM_028-TATCTCATCCACGTTC	FM_028	VA	MSSM	MG	ADAM	ADAM_GPNMB
FM_028-GGTATTGCAGCAGTTT	FM_028	VA	MSSM	MG	Adapt	Adapt_AIF1
FM_028-CGATTGAAGACTTTCG	FM_028	VA	MSSM	MG	ADAM	ADAM_GPNMB
FM_028-ATTATCCCAGTTCCCT	FM_028	VA	MSSM	MG	ADAM	ADAM_GPNMB
FM_028-CGTCTACTCTCCAGGG	FM_028	VA	MSSM	MG	ADAM	ADAM_GPNMB
FM_028-ATGAGGGCACAACGTT	FM_028	VA	MSSM	PVM	PVM	PVM_CD163
FM_028-TATGCCCTCCATGAAC	FM_028	VA	MSSM	MG	Homeo	Homeo_PICALM
FM_028-TCGAGGCTCAATACCG	FM_028	VA	MSSM	MG	Adapt	Adapt_AIF1
FM_028-TGCGGGTGTGGCCCTA	FM_028	VA	MSSM	PVM	PVM	PVM_CD163
FM_028-TCCCGATGTGCTCTTC	FM_028	VA	MSSM	MG	Adapt	Adapt_AIF1
FM_028-GGACAAGAGACTGGGT	FM_028	VA	MSSM	MG	Homeo	Homeo_PICALM
FM_028-AAACGGGAGTGTGGCA	FM_028	VA	MSSM	MG	Homeo	Homeo_PICALM
FM_028-CCGTACTTCACGCGGT	FM_028	VA	MSSM	MG	Homeo	Homeo_PICALM
FM_028-TTTGCGCTCCGCGTTT	FM_028	VA	MSSM	MG	Homeo	Homeo_PICALM
FM_028-TCACGAACAAAGTCAA	FM_028	VA	MSSM	MG	Homeo	Homeo_PICALM
FM_028-TGCCAAACAAGCTGGA	FM_028	VA	MSSM	MG	Prolif	Prolif_MKI67
FM_028-CCTATTAAGTATCTCG	FM_028	VA	MSSM	MG	Homeo	Homeo_PICALM
FM_028-AATCCAGTCTTTACAC	FM_028	VA	MSSM	MG	Homeo	Homeo_PICALM
FM_028-AGTGGGATCGGAGCAA	FM_028	VA	MSSM	PVM	PVM	PVM_CD163
FM_028-GACGTTAAGAGGTTAT	FM_028	VA	MSSM	MG	Adapt	Adapt_AIF1
FM_028-ATCTACTCAATGGAGC	FM_028	VA	MSSM	MG	Homeo	Homeo_PICALM
FM_028-CGTAGGCGTCTACCTC	FM_028	VA	MSSM	MG	Homeo	Homeo_PICALM
FM_028-ACACCCTTCGTACGGC	FM_028	VA	MSSM	MG	Homeo	Homeo_PICALM
FM_028-TGGTTAGTCGCATGAT	FM_028	VA	MSSM	MG	Adapt	Adapt_HIST
FM_028-TACACGATCTAACTCT	FM_028	VA	MSSM	MG	ADAM	ADAM_GPNMB
FM_028-CATGACATCTAACCGA	FM_028	VA	MSSM	MG	Adapt	Adapt_HIST
FM_028-TCATTACCATCACCCT	FM_028	VA	MSSM	MG	Homeo	Homeo_PICALM
FM_028-AACGTTGCAAGAAAGG	FM_028	VA	MSSM	MG	Adapt	Adapt_HIST
FM_028-GCTGGGTCAAATCCGT	FM_028	VA	MSSM	MG	ADAM	ADAM_GPNMB
FM_028-CTGGTCTTCCACTGGG	FM_028	VA	MSSM	MG	Homeo	Homeo_PICALM
FM_028-CTGTTTAAGTTACCCA	FM_028	VA	MSSM	MG	Adapt	Adapt_AIF1
FM_028-CGCGGTAAGGATATAC	FM_028	VA	MSSM	MG	Homeo	Homeo_PICALM
FM_028-TATCTCAAGCGTAATA	FM_028	VA	MSSM	MG	Homeo	Homeo_PICALM
FM_028-AACTCCCGTCCAGTTA	FM_028	VA	MSSM	MG	Adapt	Adapt_AIF1
FM_028-CGTTGGGCAGATCCAT	FM_028	VA	MSSM	MG	ADAM	ADAM_GPNMB
FM_028-TTCTCCTTCAGAAATG	FM_028	VA	MSSM	MG	Homeo	Homeo_PICALM
FM_028-TTAGTTCGTTCGGGCT	FM_028	VA	MSSM	MG	Homeo	Homeo_PICALM
FM_028-ACCTTTATCGAGCCCA	FM_028	VA	MSSM	PVM	PVM	PVM_CD163
FM_028-CGTCTACGTGTTTGTG	FM_028	VA	MSSM	MG	Homeo	Homeo_PICALM
FM_028-ATCGAGTCACCAGGTC	FM_028	VA	MSSM	MG	Homeo	Homeo_PICALM
FM_028-CTGCCTAGTGCCTGCA	FM_028	VA	MSSM	MG	Adapt	Adapt_AIF1
FM_028-AGCTCCTTCACCTTAT	FM_028	VA	MSSM	MG	Adapt	Adapt_HIST
FM_028-TCTTCGGAGGCATTGG	FM_028	VA	MSSM	MG	Adapt	Adapt_AIF1
FM_028-ACGAGCCTCGAATGGG	FM_028	VA	MSSM	MG	Adapt	Adapt_AIF1
FM_028-TGAGGGACATTACGAC	FM_028	VA	MSSM	MG	Adapt	Adapt_AIF1
FM_028-CTTTGCGCATGTCGAT	FM_028	VA	MSSM	MG	Homeo	Homeo_PICALM
FM_028-AGCATACCAATCGAAA	FM_028	VA	MSSM	MG	Homeo	Homeo_PICALM
FM_028-AGAATAGTCCTTTCGG	FM_028	VA	MSSM	MG	Adapt	Adapt_AIF1
FM_028-ATCATCTTCAGCACAT	FM_028	VA	MSSM	MG	Homeo	Homeo_PICALM
FM_028-AACTCTTTCTAACTCT	FM_028	VA	MSSM	MG	Homeo	Homeo_PICALM
FM_028-CACCACTCACGCGAAA	FM_028	VA	MSSM	MG	Adapt	Adapt_AIF1
FM_028-TACTTACTCATCGATG	FM_028	VA	MSSM	MG	Homeo	Homeo_PICALM
FM_028-GGCGACTTCTAAGCCA	FM_028	VA	MSSM	MG	Adapt	Adapt_AIF1
FM_028-TTAGGACAGCCTCGTG	FM_028	VA	MSSM	MG	Adapt	Adapt_IFI44L
FM_028-GATCGCGTCATTGCGA	FM_028	VA	MSSM	MG	Homeo	Homeo_PICALM
FM_028-AGGCCGTAGATATGGT	FM_028	VA	MSSM	MG	Homeo	Homeo_PICALM
FM_028-CAAGATCAGTCATGCT	FM_028	VA	MSSM	MG	Homeo	Homeo_PICALM
FM_028-ACGAGGACAATGAATG	FM_028	VA	MSSM	MG	Homeo	Homeo_PICALM
FM_028-TGCGGGTCAGCCTGTG	FM_028	VA	MSSM	MG	Homeo	Homeo_PICALM
FM_028-GCTTGAATCAAGCCTA	FM_028	VA	MSSM	MG	Adapt	Adapt_IFI44L
FM_028-CTGCTGTGTTATTCTC	FM_028	VA	MSSM	MG	ADAM	ADAM_GPNMB
FM_028-GCAATCATCACCAGGC	FM_028	VA	MSSM	MG	ADAM	ADAM_GPNMB
FM_028-ATGTGTGTCTTATCTG	FM_028	VA	MSSM	MG	Homeo	Homeo_PICALM
FM_028-TTGAACGTCAGCTCTC	FM_028	VA	MSSM	MG	Adapt	Adapt_AIF1
FM_028-CGGACGTCATAACCTG	FM_028	VA	MSSM	MG	Adapt	Adapt_IFI44L
FM_028-CCATGTCCAAGGGTCA	FM_028	VA	MSSM	MG	Homeo	Homeo_PICALM
FM_028-AATCCAGAGGTTCCTA	FM_028	VA	MSSM	MG	Homeo	Homeo_PICALM
FM_028-ACTGAGTAGTTTCCTT	FM_028	VA	MSSM	MG	Adapt	Adapt_HIST
FM_028-TCAGGTAGTTAAAGTG	FM_028	VA	MSSM	MG	Homeo	Homeo_PICALM
FM_028-ATCATGGCAGGGTATG	FM_028	VA	MSSM	MG	Adapt	Adapt_AIF1
FM_028-AGCCTAAGTCATATCG	FM_028	VA	MSSM	MG	Homeo	Homeo_FRMD4A
FM_028-GTGAAGGAGAAACGAG	FM_028	VA	MSSM	MG	Adapt	Adapt_AIF1
FM_028-AACCGCGCAAACTGTC	FM_028	VA	MSSM	MG	Homeo	Homeo_PICALM
FM_028-CTTCTCTCAATCGGTT	FM_028	VA	MSSM	MG	Homeo	Homeo_PICALM
FM_028-CAGCTGGTCATACGGT	FM_028	VA	MSSM	MG	Homeo	Homeo_PICALM
FM_028-CTTAGGAGTCTCATCC	FM_028	VA	MSSM	MG	Adapt	Adapt_AIF1
FM_028-TCAGGATCATTCTCAT	FM_028	VA	MSSM	MG	Homeo	Homeo_PICALM
FM_028-AAGGCAGGTATAGGTA	FM_028	VA	MSSM	MG	Adapt	Adapt_AIF1
FM_028-AACGTTGCAGATTGCT	FM_028	VA	MSSM	MG	Homeo	Homeo_PICALM
FM_028-CAACTAGGTCGGCATC	FM_028	VA	MSSM	MG	Homeo	Homeo_PICALM
FM_028-TATGCCCCACGGTGTC	FM_028	VA	MSSM	MG	ADAM	ADAM_GPNMB
FM_028-TAGAGCTGTATCTGCA	FM_028	VA	MSSM	MG	Homeo	Homeo_PICALM
FM_028-GTCATTTAGGGTGTGT	FM_028	VA	MSSM	MG	Adapt	Adapt_AIF1
FM_028-TGTGTTTAGAGACTTA	FM_028	VA	MSSM	MG	Homeo	Homeo_PICALM
FM_028-CTTGGCTCAAGCGAGT	FM_028	VA	MSSM	MG	Adapt	Adapt_AIF1
FM_028-ACGCCAGTCAACCAAC	FM_028	VA	MSSM	MG	Homeo	Homeo_PICALM
FM_028-GACAGAGTCTCGTATT	FM_028	VA	MSSM	MG	Homeo	Homeo_PICALM
FM_028-GTATTCTTCCGCGCAA	FM_028	VA	MSSM	MG	Homeo	Homeo_PICALM
FM_028-ACCGTAACATCCGTGG	FM_028	VA	MSSM	MG	Homeo	Homeo_PICALM
FM_028-CGATGGCGTTGAGGTG	FM_028	VA	MSSM	MG	Adapt	Adapt_AIF1
FM_028-AACCATGAGTTGTAGA	FM_028	VA	MSSM	MG	Homeo	Homeo_PICALM
FM_028-CGAGCACGTCCGCTGA	FM_028	VA	MSSM	MG	Homeo	Homeo_PICALM
FM_028-AGAGCGACACGTAAGG	FM_028	VA	MSSM	MG	ADAM	ADAM_GPNMB
FM_028-TACGGATAGTTAGGTA	FM_028	VA	MSSM	MG	Adapt	Adapt_AIF1
FM_028-AACTCTTCAAAGTCAA	FM_028	VA	MSSM	MG	Homeo	Homeo_PICALM
FM_028-AAATGCCCAGGTGCCT	FM_028	VA	MSSM	MG	Adapt	Adapt_AIF1
FM_028-TAAGAGATCAAGGCTT	FM_028	VA	MSSM	MG	Homeo	Homeo_PICALM
FM_028-AACACGTCATTGGCGC	FM_028	VA	MSSM	MG	Homeo	Homeo_PICALM
FM_028-GCGGGTTCATTAACCG	FM_028	VA	MSSM	MG	Homeo	Homeo_PICALM
FM_028-TTGTAGGTCCCATTAT	FM_028	VA	MSSM	MG	Homeo	Homeo_PICALM
FM_028-CGTGTCTAGATGAGAG	FM_028	VA	MSSM	MG	Homeo	Homeo_PICALM
FM_028-GGTGTTAAGCCCTAAT	FM_028	VA	MSSM	MG	Homeo	Homeo_PICALM
FM_028-ACATCAGGTGAGGGAG	FM_028	VA	MSSM	MG	Homeo	Homeo_PICALM
FM_028-CAAGATCTCCTGTAGA	FM_028	VA	MSSM	MG	Homeo	Homeo_PICALM
FM_028-TTGTAGGGTGAGGGAG	FM_028	VA	MSSM	MG	ADAM	ADAM_GPNMB
FM_028-CGTAGGCTCGGAAACG	FM_028	VA	MSSM	MG	Adapt	Adapt_AIF1
FM_028-GGTGTTATCCGCATAA	FM_028	VA	MSSM	MG	ADAM	ADAM_GPNMB
FM_028-TGGGCGTCATGCCTAA	FM_028	VA	MSSM	MG	Adapt	Adapt_AIF1
FM_028-CATCAGAGTCAGCTAT	FM_028	VA	MSSM	MG	Adapt	Adapt_AIF1
FM_028-CGAATGTAGGAATTAC	FM_028	VA	MSSM	MG	Homeo	Homeo_PICALM
FM_028-CAGCGACCAATCGGTT	FM_028	VA	MSSM	MG	Adapt	Adapt_HIST
FM_028-CATTATCTCCTAGTGA	FM_028	VA	MSSM	MG	Adapt	Adapt_HSPA1A
FM_028-AAACCTGTCCTGTACC	FM_028	VA	MSSM	MG	ADAM	ADAM_GPNMB
FM_028-CTGCTGTTCAGGCAAG	FM_028	VA	MSSM	MG	Homeo	Homeo_PICALM
FM_028-TACACGAAGTTCCACA	FM_028	VA	MSSM	MG	ADAM	ADAM_GPNMB
FM_028-TACAGTGCAGAGTGTG	FM_028	VA	MSSM	MG	Adapt	Adapt_AIF1
FM_028-GTGCGGTCATGGTTGT	FM_028	VA	MSSM	MG	Adapt	Adapt_AIF1
FM_028-ACTGAACCAGATGGCA	FM_028	VA	MSSM	MG	Homeo	Homeo_PICALM
FM_028-GAACATCCAATAGCGG	FM_028	VA	MSSM	MG	Homeo	Homeo_PICALM
FM_028-TTCTCCTTCGCAAACT	FM_028	VA	MSSM	MG	Homeo	Homeo_PICALM
FM_028-AACCATGGTGTGACGA	FM_028	VA	MSSM	MG	Homeo	Homeo_PICALM
FM_028-CCTCAGTGTTAAAGAC	FM_028	VA	MSSM	MG	Adapt	Adapt_HIST
FM_028-TAGTTGGAGATCCCAT	FM_028	VA	MSSM	MG	Homeo	Homeo_PICALM
FM_028-CTCGAAATCATGTGGT	FM_028	VA	MSSM	MG	Homeo	Homeo_PICALM
FM_028-TTAGGACGTGACAAAT	FM_028	VA	MSSM	MG	Homeo	Homeo_PICALM
FM_028-TGTCCCAGTATATGAG	FM_028	VA	MSSM	MG	Homeo	Homeo_PICALM
FM_028-CGTCCATCATGTTGAC	FM_028	VA	MSSM	MG	Homeo	Homeo_PICALM
FM_028-TACTTACAGTAGCCGA	FM_028	VA	MSSM	MG	ADAM	ADAM_GPNMB
FM_028-GCTGGGTCAGACGTAG	FM_028	VA	MSSM	MG	Prolif	Prolif_MKI67
FM_028-GAATAAGGTTCAACCA	FM_028	VA	MSSM	MG	Homeo	Homeo_PICALM
FM_028-AGGGATGCAGGCGATA	FM_028	VA	MSSM	MG	Homeo	Homeo_PICALM
FM_028-CGTCTACCATGCTGGC	FM_028	VA	MSSM	MG	Adapt	Adapt_AIF1
FM_028-TTAGGCATCAGTTCGA	FM_028	VA	MSSM	MG	Adapt	Adapt_TMEM163
FM_028-CCTACACGTAGCGTGA	FM_028	VA	MSSM	MG	Homeo	Homeo_PICALM
FM_028-CTGTTTATCAGCTCTC	FM_028	VA	MSSM	MG	Homeo	Homeo_PICALM
FM_028-TCAGGTATCACCAGGC	FM_028	VA	MSSM	MG	Adapt	Adapt_AIF1
FM_028-TCACGAACAGTATCTG	FM_028	VA	MSSM	MG	Homeo	Homeo_PICALM
FM_028-TCGCGTTTCTAGAGTC	FM_028	VA	MSSM	MG	Homeo	Homeo_PICALM
FM_028-CCGTTCAAGGCTAGCA	FM_028	VA	MSSM	MG	Homeo	Homeo_PICALM
FM_028-CCCAATCCATCTCCCA	FM_028	VA	MSSM	MG	ADAM	ADAM_GPNMB
FM_028-ACATACGAGATGTAAC	FM_028	VA	MSSM	MG	Homeo	Homeo_FRMD4A
FM_028-CCACTACCAGCTGTGC	FM_028	VA	MSSM	MG	Homeo	Homeo_PICALM
FM_028-GACGGCTCAGTACACT	FM_028	VA	MSSM	MG	ADAM	ADAM_GPNMB
FM_028-GTAGTCATCTCCTATA	FM_028	VA	MSSM	PVM	PVM	PVM_CD163
FM_028-TGGTTCCCACAACGTT	FM_028	VA	MSSM	MG	Homeo	Homeo_PICALM
FM_028-ATCCGAAGTGACCAAG	FM_028	VA	MSSM	MG	Adapt	Adapt_IFI44L
FM_028-CGTTCTGGTTCCACTC	FM_028	VA	MSSM	MG	Homeo	Homeo_PICALM
FM_028-CCCATACCACGTGAGA	FM_028	VA	MSSM	MG	Adapt	Adapt_HIF1A
FM_028-TTAGTTCAGAGTACAT	FM_028	VA	MSSM	MG	Homeo	Homeo_PICALM
FM_028-AGAGCTTAGGGAGTAA	FM_028	VA	MSSM	MG	Adapt	Adapt_AIF1
FM_028-CAACTAGTCCAAAGTC	FM_028	VA	MSSM	MG	Adapt	Adapt_HSPA1A
FM_028-TGCCAAATCTGCCAGG	FM_028	VA	MSSM	MG	Homeo	Homeo_PICALM
FM_028-CAACCAATCTCATTCA	FM_028	VA	MSSM	MG	Homeo	Homeo_PICALM
FM_028-CGGACTGTCTTCGAGA	FM_028	VA	MSSM	MG	Homeo	Homeo_PICALM
FM_028-AACCGCGCAGTTAACC	FM_028	VA	MSSM	MG	ADAM	ADAM_GPNMB
FM_028-CGTCAGGGTTACTGAC	FM_028	VA	MSSM	MG	Adapt	Adapt_HSPA1A
FM_028-CGATGTACAGTCACTA	FM_028	VA	MSSM	MG	Homeo	Homeo_PICALM
FM_028-GGTATTGGTTGGACCC	FM_028	VA	MSSM	MG	Homeo	Homeo_PICALM
FM_028-AGCTTGAGTAGCACGA	FM_028	VA	MSSM	MG	Homeo	Homeo_PICALM
FM_028-GGGAATGTCTCAAACG	FM_028	VA	MSSM	MG	Adapt	Adapt_AIF1
FM_028-GTACGTAGTCATTAGC	FM_028	VA	MSSM	MG	Homeo	Homeo_PICALM
FM_028-CCTTACGTCCGCAGTG	FM_028	VA	MSSM	MG	Homeo	Homeo_PICALM
FM_028-GTGAAGGTCCATGAAC	FM_028	VA	MSSM	MG	Homeo	Homeo_PICALM
FM_028-GATGAAATCCAAACTG	FM_028	VA	MSSM	MG	Adapt	Adapt_AIF1
FM_028-ACGCAGCTCTGGCGAC	FM_028	VA	MSSM	MG	Homeo	Homeo_PICALM
FM_028-CTACACCAGCGTCTAT	FM_028	VA	MSSM	PVM	PVM	PVM_CD163
FM_028-TACCTATTCATTCACT	FM_028	VA	MSSM	PVM	PVM	PVM_CD163
FM_028-GAGTCCGTCCGCATAA	FM_028	VA	MSSM	MG	Homeo	Homeo_PICALM
FM_028-ACAGCTATCAAGGTAA	FM_028	VA	MSSM	MG	Prolif	Prolif_MKI67
FM_028-CTGCCTATCCCGGATG	FM_028	VA	MSSM	MG	ADAM	ADAM_GPNMB
FM_028-AACTCAGGTAGGCATG	FM_028	VA	MSSM	MG	ADAM	ADAM_GPNMB
FM_028-GACGTGCTCCTAAGTG	FM_028	VA	MSSM	MG	Adapt	Adapt_AIF1
FM_028-AACACGTCATCCCACT	FM_028	VA	MSSM	MG	Adapt	Adapt_HIST
FM_028-CCATGTCTCTCCAACC	FM_028	VA	MSSM	MG	ADAM	ADAM_GPNMB
FM_028-GCATACAGTCTAGGTT	FM_028	VA	MSSM	MG	Homeo	Homeo_PICALM
FM_028-CATGACAGTCATCGGC	FM_028	VA	MSSM	MG	Adapt	Adapt_AIF1
FM_028-CGTCAGGGTGTGACGA	FM_028	VA	MSSM	MG	Homeo	Homeo_PICALM
FM_028-TTGGCAATCTTCATGT	FM_028	VA	MSSM	MG	Homeo	Homeo_PICALM
FM_028-TCTTTCCAGCTAGTTC	FM_028	VA	MSSM	MG	Homeo	Homeo_PICALM
FM_028-TCAGCTCTCGGTTAAC	FM_028	VA	MSSM	MG	Adapt	Adapt_AIF1
FM_028-GCCAAATCACGCTTTC	FM_028	VA	MSSM	MG	Adapt	Adapt_AIF1
FM_028-CCCTCCTGTCTCATCC	FM_028	VA	MSSM	MG	Homeo	Homeo_PICALM
FM_028-ATCGAGTCATGACATC	FM_028	VA	MSSM	MG	Homeo	Homeo_PICALM
FM_028-CCTAGCTTCTGAAAGA	FM_028	VA	MSSM	MG	Adapt	Adapt_IFI44L
FM_028-TAGCCGGCAAGTTCTG	FM_028	VA	MSSM	MG	Homeo	Homeo_FRMD4A
FM_028-AGTTGGTCATCGGGTC	FM_028	VA	MSSM	MG	Adapt	Adapt_AIF1
FM_028-ACTTGTTAGTCGAGTG	FM_028	VA	MSSM	MG	Homeo	Homeo_PICALM
FM_028-GACGGCTAGTGAAGTT	FM_028	VA	MSSM	MG	Adapt	Adapt_AIF1
FM_028-GTTCGGGTCGGCGCAT	FM_028	VA	MSSM	MG	Homeo	Homeo_FRMD4A
FM_028-AAAGTAGTCAGTTTGG	FM_028	VA	MSSM	MG	Adapt	Adapt_AIF1
FM_028-CCGTGGACAAGTAGTA	FM_028	VA	MSSM	MG	Homeo	Homeo_FRMD4A
FM_028-AAGGAGCGTCTTCGTC	FM_028	VA	MSSM	MG	ADAM	ADAM_GPNMB
FM_028-CGTGTAACAGACAAAT	FM_028	VA	MSSM	MG	Homeo	Homeo_PICALM
FM_028-GATTCAGAGATAGGAG	FM_028	VA	MSSM	MG	Adapt	Adapt_AIF1
FM_028-TTTATGCCAATCTGCA	FM_028	VA	MSSM	PVM	PVM	PVM_CD163
FM_028-GATCGATGTCATCGGC	FM_028	VA	MSSM	MG	Homeo	Homeo_PICALM
FM_028-TCGTACCTCCAGATCA	FM_028	VA	MSSM	MG	Homeo	Homeo_PICALM
FM_028-ACGATACGTCGCGTGT	FM_028	VA	MSSM	MG	Adapt	Adapt_AIF1
FM_028-ACGTCAAAGCCCAACC	FM_028	VA	MSSM	MG	Homeo	Homeo_PICALM
FM_028-GAATGAACAGGGATTG	FM_028	VA	MSSM	MG	Homeo	Homeo_PICALM
FM_028-TCAGGATTCTTTACAC	FM_028	VA	MSSM	MG	Homeo	Homeo_PICALM
FM_028-CCATGTCTCGCGCCAA	FM_028	VA	MSSM	MG	Homeo	Homeo_PICALM
FM_028-GACTAACCATGTCGAT	FM_028	VA	MSSM	MG	Homeo	Homeo_PICALM
FM_028-CGATCGGGTACCCAAT	FM_028	VA	MSSM	MG	Adapt	Adapt_AIF1
FM_028-GAATGAATCTGGTGTA	FM_028	VA	MSSM	MG	Homeo	Homeo_PICALM
FM_028-GACGTTACAGACACTT	FM_028	VA	MSSM	MG	Homeo	Homeo_PICALM
FM_028-GTACTTTTCCTTCAAT	FM_028	VA	MSSM	MG	ADAM	ADAM_GPNMB
FM_028-CGCGTTTTCATAACCG	FM_028	VA	MSSM	MG	Homeo	Homeo_PICALM
FM_028-GAACATCGTGACCAAG	FM_028	VA	MSSM	MG	Homeo	Homeo_PICALM
FM_028-TACGGATCATATGCTG	FM_028	VA	MSSM	MG	Homeo	Homeo_PICALM
FM_028-GTCCTCAGTACCGAGA	FM_028	VA	MSSM	MG	ADAM	ADAM_GPNMB
FM_028-GTATCTTCAGTAAGAT	FM_028	VA	MSSM	MG	Homeo	Homeo_PICALM
FM_028-CATATGGCATCCCACT	FM_028	VA	MSSM	MG	Homeo	Homeo_PICALM
FM_028-CTCGGGAGTCATCCCT	FM_028	VA	MSSM	MG	Homeo	Homeo_PICALM
FM_028-GCATGTATCCCTTGCA	FM_028	VA	MSSM	MG	exAM	exAM_ERN1
FM_028-CAAGATCGTCTCAACA	FM_028	VA	MSSM	MG	Adapt	Adapt_AIF1
FM_028-TCACGAATCCAAACAC	FM_028	VA	MSSM	MG	Homeo	Homeo_PICALM
FM_028-CAAGGCCCACGACGAA	FM_028	VA	MSSM	MG	Homeo	Homeo_PICALM
FM_028-GTGCAGCGTATCGCAT	FM_028	VA	MSSM	MG	Adapt	Adapt_HIST
FM_028-CACATTTTCCGCGCAA	FM_028	VA	MSSM	MG	ADAM	ADAM_GPNMB
FM_028-ATCTACTCAGTCCTTC	FM_028	VA	MSSM	MG	Homeo	Homeo_PICALM
FM_028-TCTGAGATCTGCCCTA	FM_028	VA	MSSM	MG	Homeo	Homeo_PICALM
FM_028-GCATGCGCACAGACAG	FM_028	VA	MSSM	MG	Adapt	Adapt_HIST
FM_028-GGCTGGTTCGCTTGTC	FM_028	VA	MSSM	MG	Adapt	Adapt_AIF1
FM_028-GAGGTGATCATGCATG	FM_028	VA	MSSM	MG	Adapt	Adapt_AIF1
FM_028-TCAGGTAGTGGTCTCG	FM_028	VA	MSSM	PVM	PVM	PVM_CD163
FM_028-CGACTTCGTATGGTTC	FM_028	VA	MSSM	MG	Homeo	Homeo_PICALM
FM_028-GAACGGAAGTTACGGG	FM_028	VA	MSSM	MG	Homeo	Homeo_PICALM
FM_028-ACCCACTCATAGTAAG	FM_028	VA	MSSM	MG	Homeo	Homeo_PICALM
FM_028-TTGGCAAGTAACGTTC	FM_028	VA	MSSM	MG	Homeo	Homeo_PICALM
FM_028-ACATGGTCATGTCTCC	FM_028	VA	MSSM	MG	Adapt	Adapt_AIF1
FM_028-CGGAGCTAGTAGATGT	FM_028	VA	MSSM	MG	Homeo	Homeo_PICALM
FM_028-TCCACACTCCGTCAAA	FM_028	VA	MSSM	MG	Homeo	Homeo_FRMD4A
FM_028-CGGCTAGAGACACGAC	FM_028	VA	MSSM	MG	Adapt	Adapt_AIF1
FM_028-CCGGTAGTCACTTCAT	FM_028	VA	MSSM	MG	Homeo	Homeo_PICALM
FM_028-GACAGAGGTGCAACTT	FM_028	VA	MSSM	MG	Homeo	Homeo_PICALM
FM_028-CACCTTGTCGTTACAG	FM_028	VA	MSSM	MG	Adapt	Adapt_AIF1
FM_028-GCATGATAGGGTCGAT	FM_028	VA	MSSM	MG	Adapt	Adapt_AIF1
FM_028-CATCCACTCTTAGCCC	FM_028	VA	MSSM	MG	Homeo	Homeo_PICALM
FM_028-TTGCGTCGTATCGCAT	FM_028	VA	MSSM	MG	Homeo	Homeo_PICALM
FM_028-GACTGCGCAGGACCCT	FM_028	VA	MSSM	MG	Homeo	Homeo_PICALM
FM_028-TTAGGACCAGCGTCCA	FM_028	VA	MSSM	MG	Homeo	Homeo_PICALM
FM_028-CTGATAGGTCTCCATC	FM_028	VA	MSSM	MG	Homeo	Homeo_FRMD4A
FM_028-GGATTACCACCAGTTA	FM_028	VA	MSSM	MG	Adapt	Adapt_HSPA1A
FM_028-GTCAAGTGTTAAAGTG	FM_028	VA	MSSM	MG	Homeo	Homeo_PICALM
FM_028-CTAACTTCACGGTGTC	FM_028	VA	MSSM	MG	Homeo	Homeo_PICALM
FM_028-GAATGAAGTCTTCGTC	FM_028	VA	MSSM	MG	Adapt	Adapt_AIF1
FM_028-GTACGTAGTCGCGGTT	FM_028	VA	MSSM	MG	Homeo	Homeo_PICALM
FM_028-CAGCATATCCACGTGG	FM_028	VA	MSSM	MG	ADAM	ADAM_GPNMB
FM_028-CATCAGAGTGTCCTCT	FM_028	VA	MSSM	MG	Homeo	Homeo_PICALM
FM_028-TGGGAAGTCGGTGTTA	FM_028	VA	MSSM	MG	Homeo	Homeo_PICALM
FM_028-TAGCCGGTCCGTACAA	FM_028	VA	MSSM	MG	Homeo	Homeo_PICALM
FM_028-CCCAGTTGTCCGTGAC	FM_028	VA	MSSM	MG	Adapt	Adapt_AIF1
FM_028-ATGGGAGGTTCCGTCT	FM_028	VA	MSSM	MG	Homeo	Homeo_PICALM
FM_028-CCATGTCTCCTTCAAT	FM_028	VA	MSSM	MG	Adapt	Adapt_AIF1
FM_028-AGATCTGCATTGGCGC	FM_028	VA	MSSM	MG	Homeo	Homeo_PICALM
FM_028-CCTAGCTGTTGTGGCC	FM_028	VA	MSSM	MG	Adapt	Adapt_AIF1
FM_028-GATCGCGCAAACTGCT	FM_028	VA	MSSM	MG	Homeo	Homeo_FRMD4A
FM_028-ACGCAGCCATTGCGGC	FM_028	VA	MSSM	MG	Adapt	Adapt_AIF1
FM_028-TTAGGCAGTCAGCTAT	FM_028	VA	MSSM	MG	Adapt	Adapt_AIF1
FM_028-CTCGTCAAGGTGATTA	FM_028	VA	MSSM	MG	Homeo	Homeo_PICALM
FM_028-GAAATGACACAACGCC	FM_028	VA	MSSM	MG	Homeo	Homeo_PICALM
FM_028-ACTTGTTCAAGTTAAG	FM_028	VA	MSSM	MG	Homeo	Homeo_PICALM
FM_028-GACCAATCAAACTGCT	FM_028	VA	MSSM	MG	Homeo	Homeo_PICALM
FM_028-CTCGAGGCATCAGTCA	FM_028	VA	MSSM	MG	Adapt	Adapt_TMEM163
FM_028-ATTCTACTCAACGGCC	FM_028	VA	MSSM	MG	Homeo	Homeo_PICALM
FM_028-CCAATCCAGGGTCGAT	FM_028	VA	MSSM	MG	Homeo	Homeo_PICALM
FM_028-CACAAACGTGACCAAG	FM_028	VA	MSSM	MG	Homeo	Homeo_PICALM
FM_028-AGGCCGTGTAAACGCG	FM_028	VA	MSSM	MG	ADAM	ADAM_GPNMB
FM_028-CATATGGAGGTGTTAA	FM_028	VA	MSSM	MG	Homeo	Homeo_PICALM
FM_028-AGCGTCGGTCCGACGT	FM_028	VA	MSSM	MG	Homeo	Homeo_PICALM
FM_028-AAGGCAGCAAATCCGT	FM_028	VA	MSSM	MG	Homeo	Homeo_FRMD4A
FM_028-GCAGTTAAGAAGGGTA	FM_028	VA	MSSM	MG	Homeo	Homeo_PICALM
FM_028-GACACGCGTTTGTGTG	FM_028	VA	MSSM	MG	Adapt	Adapt_AIF1
FM_028-CAGTCCTTCCTACAGA	FM_028	VA	MSSM	MG	Homeo	Homeo_PICALM
FM_028-TACTTGTCAGTAAGCG	FM_028	VA	MSSM	MG	Homeo	Homeo_PICALM
FM_028-ACTTTCAAGGCAATTA	FM_028	VA	MSSM	MG	Homeo	Homeo_PICALM
FM_028-ATCACGACAGTACACT	FM_028	VA	MSSM	MG	Homeo	Homeo_PICALM
FM_028-TCACGAATCGTCACGG	FM_028	VA	MSSM	MG	Homeo	Homeo_PICALM
FM_028-CGAGAAGGTAATAGCA	FM_028	VA	MSSM	MG	Adapt	Adapt_AIF1
FM_028-CATCGGGGTCTTGTCC	FM_028	VA	MSSM	MG	Adapt	Adapt_AIF1
FM_028-ACTATCTGTTCCACAA	FM_028	VA	MSSM	MG	Homeo	Homeo_PICALM
FM_028-CCTACACCAAACGTGG	FM_028	VA	MSSM	MG	Homeo	Homeo_PICALM
FM_028-CTAGTGAGTGTCCTCT	FM_028	VA	MSSM	MG	Adapt	Adapt_AIF1
FM_028-AGAGCTTCAAGGACAC	FM_028	VA	MSSM	PVM	PVM	PVM_CD163
FM_028-GTCGGGTCAGGACCCT	FM_028	VA	MSSM	MG	Adapt	Adapt_AIF1
FM_028-CTCTAATTCCCATTTA	FM_028	VA	MSSM	MG	Homeo	Homeo_PICALM
FM_028-GCACTCTTCAACACCA	FM_028	VA	MSSM	MG	Adapt	Adapt_TMEM163
FM_028-GGGCATCGTCCTGCTT	FM_028	VA	MSSM	PVM	PVM	PVM_CD163
FM_028-TCATTTGCAGCTTAAC	FM_028	VA	MSSM	MG	Adapt	Adapt_AIF1
FM_028-GAATAAGGTTCAGGCC	FM_028	VA	MSSM	MG	Adapt	Adapt_AIF1
FM_028-CGTCCATCATGCAATC	FM_028	VA	MSSM	MG	Homeo	Homeo_PICALM
FM_028-TCTGAGACAACTGCTA	FM_028	VA	MSSM	MG	Adapt	Adapt_AIF1
FM_028-AACACGTAGACCGGAT	FM_028	VA	MSSM	MG	Adapt	Adapt_AIF1
FM_028-CGGACTGGTAAGTGGC	FM_028	VA	MSSM	MG	Homeo	Homeo_PICALM
FM_028-TGCTGCTCAGATAATG	FM_028	VA	MSSM	MG	Homeo	Homeo_FRMD4A
FM_028-CAGTCCTGTCTGATTG	FM_028	VA	MSSM	MG	Homeo	Homeo_PICALM
FM_028-CGTGAGCAGCTCCTTC	FM_028	VA	MSSM	MG	Homeo	Homeo_PICALM
FM_028-CCTTACGGTTGTGGCC	FM_028	VA	MSSM	MG	exAM	exAM_ERN1
FM_028-AATCCAGAGCGACGTA	FM_028	VA	MSSM	MG	Homeo	Homeo_PICALM
FM_028-CCTACCAGTGTCGCTG	FM_028	VA	MSSM	MG	Adapt	Adapt_AIF1
FM_028-TAGTTGGTCCTGTAGA	FM_028	VA	MSSM	MG	Adapt	Adapt_AIF1
FM_028-CTCTAATGTTCAACCA	FM_028	VA	MSSM	MG	Homeo	Homeo_PICALM
FM_028-CGCTGGACAGACACTT	FM_028	VA	MSSM	MG	Homeo	Homeo_PICALM
FM_028-ACATACGTCGCCTGAG	FM_028	VA	MSSM	MG	Homeo	Homeo_PICALM
FM_028-CTGAAACAGCAACGGT	FM_028	VA	MSSM	MG	Homeo	Homeo_PICALM
FM_028-GCATGCGAGGTAAACT	FM_028	VA	MSSM	MG	Adapt	Adapt_AIF1
FM_028-CCTTTCTTCGATGAGG	FM_028	VA	MSSM	MG	Homeo	Homeo_PICALM
FM_028-GACGTGCAGACGCAAC	FM_028	VA	MSSM	MG	Homeo	Homeo_PICALM
FM_028-GCGCAGTCAAGTACCT	FM_028	VA	MSSM	MG	Homeo	Homeo_PICALM
FM_028-AACGTTGAGGCCGAAT	FM_028	VA	MSSM	MG	Homeo	Homeo_PICALM
FM_028-AGCATACAGAGCTATA	FM_028	VA	MSSM	MG	Adapt	Adapt_AIF1
FM_028-TCAACGATCAAAGTAG	FM_028	VA	MSSM	MG	Homeo	Homeo_PICALM
FM_028-ACGCAGCCAATGTTGC	FM_028	VA	MSSM	MG	Homeo	Homeo_PICALM
FM_028-AACTCTTGTCTAACGT	FM_028	VA	MSSM	MG	Homeo	Homeo_PICALM
FM_028-CATCCACTCGTTTAGG	FM_028	VA	MSSM	MG	ADAM	ADAM_GPNMB
FM_028-ATCATCTTCGCAGGCT	FM_028	VA	MSSM	MG	ADAM	ADAM_GPNMB
FM_028-CTAGTGAAGTACATGA	FM_028	VA	MSSM	MG	Homeo	Homeo_PICALM
FM_028-GTTTCTAGTGATAAAC	FM_028	VA	MSSM	MG	Homeo	Homeo_PICALM
FM_028-GACGGCTTCATAGCAC	FM_028	VA	MSSM	PVM	PVM	PVM_CD163
FM_028-TCAGGTACAATAAGCA	FM_028	VA	MSSM	MG	Adapt	Adapt_AIF1
FM_028-GGACAAGGTTCAGGCC	FM_028	VA	MSSM	MG	Homeo	Homeo_PICALM
FM_028-TGCCCATAGTGGTCCC	FM_028	VA	MSSM	MG	Homeo	Homeo_PICALM
FM_028-CACCTTGGTGGCAAAC	FM_028	VA	MSSM	MG	Homeo	Homeo_PICALM
FM_028-TGACTTTTCGCCAAAT	FM_028	VA	MSSM	MG	Adapt	Adapt_AIF1
FM_028-TGCGGGTCAAGCGCTC	FM_028	VA	MSSM	MG	Homeo	Homeo_PICALM
FM_028-ATCACGATCCAATGGT	FM_028	VA	MSSM	MG	Homeo	Homeo_PICALM
FM_028-CTCGGGATCGTCTGCT	FM_028	VA	MSSM	MG	ADAM	ADAM_GPNMB
FM_028-GCGGGTTAGACATAAC	FM_028	VA	MSSM	MG	Adapt	Adapt_HSPA1A
FM_028-CGGACGTCATGGTAGG	FM_028	VA	MSSM	MG	Homeo	Homeo_PICALM
FM_028-ATAACGCCACGAAACG	FM_028	VA	MSSM	MG	ADAM	ADAM_GPNMB
FM_028-ATTATCCTCCGCATCT	FM_028	VA	MSSM	MG	Homeo	Homeo_FRMD4A
FM_028-TCGAGGCCAGCCAGAA	FM_028	VA	MSSM	MG	Adapt	Adapt_AIF1
FM_028-ATCCACCAGTACGTAA	FM_028	VA	MSSM	MG	Adapt	Adapt_AIF1
FM_028-ACGCCGAGTGAAGGCT	FM_028	VA	MSSM	MG	Homeo	Homeo_PICALM
FM_028-TGGGAAGAGCTCCTCT	FM_028	VA	MSSM	MG	Adapt	Adapt_HSPA1A
FM_028-CCCAATCAGACTAGAT	FM_028	VA	MSSM	MG	Adapt	Adapt_TMEM163
FM_028-GATCTAGGTAAATGTG	FM_028	VA	MSSM	MG	Homeo	Homeo_PICALM
FM_028-ACTGAGTAGTATTGGA	FM_028	VA	MSSM	MG	Homeo	Homeo_PICALM
FM_028-TCGGTAAGTTCCACGG	FM_028	VA	MSSM	MG	Adapt	Adapt_HIST
FM_028-TGAGGGACATTCCTCG	FM_028	VA	MSSM	MG	ADAM	ADAM_GPNMB
FM_028-GATGAAATCTTTAGGG	FM_028	VA	MSSM	MG	Homeo	Homeo_PICALM
FM_028-TGAGGGACAAGCCATT	FM_028	VA	MSSM	MG	Adapt	Adapt_AIF1
FM_028-TACACGAAGGACATTA	FM_028	VA	MSSM	MG	Adapt	Adapt_HSPA1A
FM_028-GGGATGATCAGATAAG	FM_028	VA	MSSM	MG	Homeo	Homeo_PICALM
FM_028-TTTATGCCAGCCTTTC	FM_028	VA	MSSM	MG	Adapt	Adapt_IFI44L
FM_028-CGACTTCAGCACAGGT	FM_028	VA	MSSM	MG	Homeo	Homeo_PICALM
FM_028-CGTTGGGCAAGGACTG	FM_028	VA	MSSM	MG	Homeo	Homeo_PICALM
FM_028-GGATTACAGATCCCGC	FM_028	VA	MSSM	MG	Homeo	Homeo_PICALM
FM_028-CATCAGAAGAGCTTCT	FM_028	VA	MSSM	MG	Adapt	Adapt_HSPA1A
FM_028-CCAATCCCAAGCGTAG	FM_028	VA	MSSM	MG	Homeo	Homeo_PICALM
FM_028-CCTTACGGTGTGACCC	FM_028	VA	MSSM	MG	Homeo	Homeo_PICALM
FM_028-GATCGTAAGAATGTGT	FM_028	VA	MSSM	MG	Adapt	Adapt_HIST
FM_028-CACTCCAAGCGTTGCC	FM_028	VA	MSSM	MG	Homeo	Homeo_PICALM
FM_028-CATCGAACAGGTCCAC	FM_028	VA	MSSM	MG	Homeo	Homeo_PICALM
FM_028-CATGGCGGTTCCAACA	FM_028	VA	MSSM	MG	Homeo	Homeo_PICALM
FM_028-CTACCCAGTTCGAATC	FM_028	VA	MSSM	MG	Adapt	Adapt_HSPA1A
FM_028-AGTAGTCAGTACGCGA	FM_028	VA	MSSM	MG	ADAM	ADAM_GPNMB
FM_028-CAAGAAATCTGCAAGT	FM_028	VA	MSSM	MG	Homeo	Homeo_PICALM
FM_028-TTGAACGCATTCGACA	FM_028	VA	MSSM	MG	Homeo	Homeo_PICALM
FM_028-TAAGTGCTCGCGTAGC	FM_028	VA	MSSM	MG	Homeo	Homeo_PICALM
FM_028-CTCGTCAGTGGCCCTA	FM_028	VA	MSSM	MG	Homeo	Homeo_PICALM
FM_028-TCATTACTCAACGCTA	FM_028	VA	MSSM	MG	Adapt	Adapt_AIF1
FM_028-ACCGTAATCACCTTAT	FM_028	VA	MSSM	MG	Homeo	Homeo_PICALM
FM_028-AAGGTTCTCACGCATA	FM_028	VA	MSSM	MG	ADAM	ADAM_GPNMB
FM_028-CTAACTTTCACGCGGT	FM_028	VA	MSSM	MG	Adapt	Adapt_IFI44L
FM_028-TCTTTCCGTAAATGAC	FM_028	VA	MSSM	MG	Adapt	Adapt_HSPA1A
FM_028-CTTAGGATCAGTTTGG	FM_028	VA	MSSM	MG	Homeo	Homeo_PICALM
FM_028-AGAGCGATCTGGGCCA	FM_028	VA	MSSM	MG	Adapt	Adapt_AIF1
FM_028-ATGAGGGGTTGTGGAG	FM_028	VA	MSSM	MG	Adapt	Adapt_HSPA1A
FM_028-CCTCTGACAGCTATTG	FM_028	VA	MSSM	MG	Homeo	Homeo_PICALM
FM_028-GGTGCGTAGCCAACAG	FM_028	VA	MSSM	MG	Adapt	Adapt_AIF1
FM_028-TCTCATACACTATCTT	FM_028	VA	MSSM	MG	Adapt	Adapt_HSPA1A
FM_028-ACAGCCGTCAGTACGT	FM_028	VA	MSSM	MG	Homeo	Homeo_PICALM
FM_028-TTAGGACGTGCACTTA	FM_028	VA	MSSM	MG	Homeo	Homeo_PICALM
FM_028-GAAACTCTCAATAAGG	FM_028	VA	MSSM	MG	Homeo	Homeo_PICALM
FM_028-ACCTTTATCATCTGTT	FM_028	VA	MSSM	PVM	PVM	PVM_CD163
FM_028-TGGCCAGTCCTAGAAC	FM_028	VA	MSSM	MG	Adapt	Adapt_HSPA1A
FM_028-GGGACCTCACATTAGC	FM_028	VA	MSSM	MG	Homeo	Homeo_PICALM
FM_028-CAGAGAGGTGGCTCCA	FM_028	VA	MSSM	MG	Adapt	Adapt_AIF1
FM_028-CATCAGATCGCCTGTT	FM_028	VA	MSSM	MG	Adapt	Adapt_AIF1
FM_028-TCACAAGAGCACCGTC	FM_028	VA	MSSM	MG	ADAM	ADAM_GPNMB
FM_028-TTTATGCTCTCTAGGA	FM_028	VA	MSSM	MG	Adapt	Adapt_HIST
FM_028-TGAAAGACAGTTCATG	FM_028	VA	MSSM	MG	Homeo	Homeo_PICALM
FM_028-CCGGGATAGACCTAGG	FM_028	VA	MSSM	MG	Adapt	Adapt_AIF1
FM_028-CGTCTACAGCCCAATT	FM_028	VA	MSSM	MG	Homeo	Homeo_PICALM
FM_028-ATTCTACAGCCATCGC	FM_028	VA	MSSM	MG	Homeo	Homeo_PICALM
FM_028-GTATTCTAGGTCATCT	FM_028	VA	MSSM	MG	Homeo	Homeo_PICALM
FM_028-ACCCACTCAATTCCTT	FM_028	VA	MSSM	MG	Adapt	Adapt_HSPA1A
FM_028-GCTGCAGGTTACGGAG	FM_028	VA	MSSM	MG	Homeo	Homeo_PICALM
FM_028-TTGGAACTCACTCTTA	FM_028	VA	MSSM	MG	Homeo	Homeo_PICALM
FM_028-GTCACGGCATCGTCGG	FM_028	VA	MSSM	MG	Homeo	Homeo_PICALM
FM_028-CTCAGAATCGTCTGCT	FM_028	VA	MSSM	MG	Homeo	Homeo_PICALM
FM_028-ACTTTCATCACTGGGC	FM_028	VA	MSSM	MG	Adapt	Adapt_HIST
FM_028-TGGCGCAAGCAGATCG	FM_028	VA	MSSM	PVM	PVM	PVM_CD163
FM_028-CCTTTCTTCTGTACGA	FM_028	VA	MSSM	MG	Homeo	Homeo_PICALM
FM_028-GTACGTACAAACGCGA	FM_028	VA	MSSM	MG	Adapt	Adapt_AIF1
FM_028-GTGGGTCAGTGACATA	FM_028	VA	MSSM	MG	Homeo	Homeo_PICALM
FM_028-CTCTGGTGTACCAGTT	FM_028	VA	MSSM	MG	Homeo	Homeo_PICALM
FM_028-GGCGTGTAGGGTCTCC	FM_028	VA	MSSM	MG	Adapt	Adapt_AIF1
FM_028-ATCGAGTTCTCGCTTG	FM_028	VA	MSSM	MG	Homeo	Homeo_PICALM
FM_028-CGTGTCTAGGTGCTAG	FM_028	VA	MSSM	MG	Adapt	Adapt_AIF1
FM_028-GTTAAGCAGGTGTGGT	FM_028	VA	MSSM	MG	Adapt	Adapt_AIF1
FM_028-TACGGATAGCCCAGCT	FM_028	VA	MSSM	MG	Homeo	Homeo_FRMD4A
FM_028-GCCAAATTCGGAGGTA	FM_028	VA	MSSM	MG	Adapt	Adapt_HIST
FM_028-TCTCTAATCGCGATCG	FM_028	VA	MSSM	MG	ADAM	ADAM_GPNMB
FM_028-GTTCATTAGACCGGAT	FM_028	VA	MSSM	MG	Adapt	Adapt_AIF1
FM_028-CTCGGAGTCTTGTACT	FM_028	VA	MSSM	MG	ADAM	ADAM_GPNMB
FM_028-GTATCTTAGTTACCCA	FM_028	VA	MSSM	MG	Homeo	Homeo_PICALM
FM_028-AGTCTTTAGTGAACGC	FM_028	VA	MSSM	MG	Homeo	Homeo_PICALM
FM_028-CCTATTATCGCAGGCT	FM_028	VA	MSSM	MG	Homeo	Homeo_PICALM
FM_028-TCCACACCATTAGCCA	FM_028	VA	MSSM	MG	Homeo	Homeo_PICALM
FM_028-CTGTTTAAGCGCTTAT	FM_028	VA	MSSM	MG	Adapt	Adapt_AIF1
FM_028-GTTCGGGCACCATCCT	FM_028	VA	MSSM	MG	Homeo	Homeo_PICALM
FM_028-AGCCTAAGTCCTCCAT	FM_028	VA	MSSM	MG	ADAM	ADAM_GPNMB
FM_028-TGGGCGTTCGAGAGCA	FM_028	VA	MSSM	MG	Homeo	Homeo_PICALM
FM_028-CGTCAGGCACTTCGAA	FM_028	VA	MSSM	MG	Adapt	Adapt_AIF1
FM_028-TTGCGTCAGGCCCGTT	FM_028	VA	MSSM	MG	ADAM	ADAM_GPNMB
FM_028-CTCAGAACAGATCGGA	FM_028	VA	MSSM	MG	Homeo	Homeo_FRMD4A
FM_028-TCAGGATGTCTTCAAG	FM_028	VA	MSSM	MG	Adapt	Adapt_HIST
FM_028-GCTCCTAAGGGCTTCC	FM_028	VA	MSSM	MG	Homeo	Homeo_PICALM
FM_028-GAGGTGAAGCTAACAA	FM_028	VA	MSSM	MG	Homeo	Homeo_PICALM
FM_028-GTCTTCGCAGTAAGCG	FM_028	VA	MSSM	MG	Homeo	Homeo_PICALM
FM_028-ATTTCTGAGCGGCTTC	FM_028	VA	MSSM	MG	Homeo	Homeo_PICALM
FM_028-TTAACTCCAAGCCGTC	FM_028	VA	MSSM	MG	Homeo	Homeo_PICALM
FM_028-CCGGTAGAGTTCGCAT	FM_028	VA	MSSM	MG	Homeo	Homeo_PICALM
FM_028-GCGCAACTCATTGCCC	FM_028	VA	MSSM	MG	Adapt	Adapt_AIF1
FM_028-AGAGCGACAAGAAGAG	FM_028	VA	MSSM	MG	Adapt	Adapt_AIF1
FM_028-CCTTCCCCAGGACCCT	FM_028	VA	MSSM	MG	Homeo	Homeo_PICALM
FM_028-GGTGAAGTCCTTGCCA	FM_028	VA	MSSM	MG	Prolif	Prolif_MKI67
FM_028-GCATACAAGGTAGCTG	FM_028	VA	MSSM	MG	Adapt	Adapt_CCL3
FM_028-CCCAGTTCAACTGCTA	FM_028	VA	MSSM	MG	Homeo	Homeo_PICALM
FM_028-CTCTACGAGCAGACTG	FM_028	VA	MSSM	MG	Adapt	Adapt_AIF1
FM_028-CCGTACTAGGTTACCT	FM_028	VA	MSSM	MG	Homeo	Homeo_PICALM
FM_028-GCAGCCAAGCTCAACT	FM_028	VA	MSSM	MG	Homeo	Homeo_PICALM
FM_028-CGGAGTCTCTTGAGGT	FM_028	VA	MSSM	MG	Homeo	Homeo_PICALM
FM_028-GGAACTTTCCTAGAAC	FM_028	VA	MSSM	MG	Homeo	Homeo_PICALM
FM_028-CAGTCCTGTTCAGTAC	FM_028	VA	MSSM	MG	ADAM	ADAM_GPNMB
FM_028-TGGTTAGTCATGCTCC	FM_028	VA	MSSM	MG	Adapt	Adapt_AIF1
FM_028-TACCTTACAGTCGTGC	FM_028	VA	MSSM	MG	Adapt	Adapt_AIF1
FM_028-GAGGTGAGTAGTACCT	FM_028	VA	MSSM	MG	Homeo	Homeo_PICALM
FM_028-GTCTCGTCAAGCGCTC	FM_028	VA	MSSM	MG	Adapt	Adapt_HIST
FM_028-TACTCATAGTGTCCCG	FM_028	VA	MSSM	MG	Homeo	Homeo_PICALM
FM_028-CATATTCAGCTGCCCA	FM_028	VA	MSSM	PVM	PVM	PVM_CD163
FM_028-CACCAGGGTGTTCTTT	FM_028	VA	MSSM	MG	Homeo	Homeo_PICALM
FM_028-ACACCCTGTTGACGTT	FM_028	VA	MSSM	MG	Homeo	Homeo_PICALM
FM_028-GAACATCTCTTGTTTG	FM_028	VA	MSSM	MG	Homeo	Homeo_PICALM
FM_028-CCGTGGACACCGGAAA	FM_028	VA	MSSM	PVM	PVM	PVM_CD163
FM_028-TGCGCAGCACACTGCG	FM_028	VA	MSSM	MG	Adapt	Adapt_AIF1
FM_028-TGGACGCGTTCGCGAC	FM_028	VA	MSSM	MG	Adapt	Adapt_AIF1
FM_028-TCGAGGCGTACAGTGG	FM_028	VA	MSSM	MG	ADAM	ADAM_GPNMB
FM_028-ATCTACTCATTCGACA	FM_028	VA	MSSM	MG	Homeo	Homeo_PICALM
FM_028-TGACTTTAGCTACCTA	FM_028	VA	MSSM	MG	Adapt	Adapt_IFI44L
FM_028-CACCAGGGTGAGGCTA	FM_028	VA	MSSM	MG	Homeo	Homeo_PICALM
FM_028-ACATACGTCGGTGTTA	FM_028	VA	MSSM	MG	Homeo	Homeo_PICALM
FM_028-CCTTCGACATGGTCTA	FM_028	VA	MSSM	MG	Homeo	Homeo_PICALM
FM_028-GCATACAAGCTAACAA	FM_028	VA	MSSM	MG	ADAM	ADAM_GPNMB
FM_028-TGGGCGTTCTCTGCTG	FM_028	VA	MSSM	MG	Homeo	Homeo_PICALM
FM_028-CCTACCACAACGATCT	FM_028	VA	MSSM	MG	Homeo	Homeo_PICALM
FM_028-GGACGTCCATACAGCT	FM_028	VA	MSSM	MG	Adapt	Adapt_HSPA1A
FM_028-GGACGTCCAGAAGCAC	FM_028	VA	MSSM	MG	Homeo	Homeo_PICALM
FM_028-TGCGGGTTCCAAGCCG	FM_028	VA	MSSM	MG	Adapt	Adapt_AIF1
FM_028-GAATGAATCATCACCC	FM_028	VA	MSSM	MG	Homeo	Homeo_PICALM
FM_028-CTCACACAGCCGGTAA	FM_028	VA	MSSM	MG	ADAM	ADAM_GPNMB
FM_028-CGCGTTTTCCAATGGT	FM_028	VA	MSSM	MG	Homeo	Homeo_PICALM
FM_028-TTAACTCTCCGCAGTG	FM_028	VA	MSSM	MG	Homeo	Homeo_PICALM
FM_028-AAACCTGAGGCTACGA	FM_028	VA	MSSM	MG	Homeo	Homeo_PICALM
FM_028-ATCATCTTCCGAAGAG	FM_028	VA	MSSM	MG	Homeo	Homeo_PICALM
FM_028-GGTATTGCAAAGAATC	FM_028	VA	MSSM	MG	Adapt	Adapt_HSPA1A
FM_028-TCGTACCAGAAACCGC	FM_028	VA	MSSM	MG	Adapt	Adapt_AIF1
FM_028-ATGGGAGCACATGGGA	FM_028	VA	MSSM	MG	ADAM	ADAM_GPNMB
FM_028-TCTCTAATCAACACAC	FM_028	VA	MSSM	MG	Homeo	Homeo_PICALM
FM_028-CATTCGCCATGGTAGG	FM_028	VA	MSSM	MG	Adapt	Adapt_AIF1
FM_028-GACTGCGAGTGAATTG	FM_028	VA	MSSM	MG	Homeo	Homeo_PICALM
FM_028-CCTAGCTGTAGCGATG	FM_028	VA	MSSM	MG	Homeo	Homeo_PICALM
FM_028-AGCAGCCTCATCTGCC	FM_028	VA	MSSM	MG	Homeo	Homeo_FRMD4A
FM_028-CATTCGCCAGCTGTTA	FM_028	VA	MSSM	MG	Homeo	Homeo_PICALM
FM_028-AGGGATGCAGGTCTCG	FM_028	VA	MSSM	MG	Homeo	Homeo_PICALM
FM_028-CCTATTACATTCCTGC	FM_028	VA	MSSM	MG	Homeo	Homeo_PICALM
FM_028-CGACCTTTCAACGGCC	FM_028	VA	MSSM	MG	Homeo	Homeo_PICALM
FM_028-GTCGTAATCCCTCAGT	FM_028	VA	MSSM	MG	Adapt	Adapt_HSPA1A
FM_028-CCGGGATAGGTGATTA	FM_028	VA	MSSM	PVM	PVM	PVM_CD163
FM_028-CGCGTTTAGGCGTACA	FM_028	VA	MSSM	MG	Adapt	Adapt_AIF1
FM_028-TTGCCGTGTGGCTCCA	FM_028	VA	MSSM	MG	Homeo	Homeo_PICALM
FM_028-AACTCTTCATCATCCC	FM_028	VA	MSSM	MG	Adapt	Adapt_AIF1
FM_028-CGCGTTTCACTCTGTC	FM_028	VA	MSSM	MG	Homeo	Homeo_PICALM
FM_028-GCTGGGTGTCCTGCTT	FM_028	VA	MSSM	MG	Adapt	Adapt_AIF1
FM_028-TTAGGACAGCGTGAGT	FM_028	VA	MSSM	MG	Adapt	Adapt_AIF1
FM_028-CTCACACGTCGCTTCT	FM_028	VA	MSSM	MG	Homeo	Homeo_PICALM
FM_028-CCTTACGAGATACACA	FM_028	VA	MSSM	MG	Adapt	Adapt_AIF1
FM_028-TGAGGGACATGTCGAT	FM_028	VA	MSSM	MG	Homeo	Homeo_PICALM
FM_028-GACGTTAGTGTAATGA	FM_028	VA	MSSM	MG	Homeo	Homeo_PICALM
FM_028-GATGAGGTCGCGTTTC	FM_028	VA	MSSM	MG	Adapt	Adapt_AIF1
FM_028-ACACCCTCAAGACACG	FM_028	VA	MSSM	MG	Homeo	Homeo_PICALM
FM_028-GGTGTTATCTAACCGA	FM_028	VA	MSSM	MG	Adapt	Adapt_AIF1
FM_028-AACGTTGCACCTGGTG	FM_028	VA	MSSM	MG	Adapt	Adapt_AIF1
FM_028-TTGCGTCGTTAGGGTG	FM_028	VA	MSSM	MG	Adapt	Adapt_AIF1
FM_028-GCATGATCATTAGGCT	FM_028	VA	MSSM	MG	Homeo	Homeo_PICALM
FM_028-CCACTACGTAATTGGA	FM_028	VA	MSSM	MG	Homeo	Homeo_PICALM
FM_028-CATGCCTCAGCGTAAG	FM_028	VA	MSSM	MG	Adapt	Adapt_IFI44L
FM_028-TAAGCGTAGCAAATCA	FM_028	VA	MSSM	MG	Homeo	Homeo_PICALM
FM_028-CGACCTTCAAGAGTCG	FM_028	VA	MSSM	MG	Adapt	Adapt_AIF1
FM_028-GCATGCGCAATAGCGG	FM_028	VA	MSSM	MG	Adapt	Adapt_AIF1
FM_028-TATTACCCAACACCTA	FM_028	VA	MSSM	MG	ADAM	ADAM_GPNMB
FM_028-GTAACGTCAGCGAACA	FM_028	VA	MSSM	MG	Homeo	Homeo_PICALM
FM_028-CTGATAGGTGAGGGAG	FM_028	VA	MSSM	MG	Homeo	Homeo_PICALM
FM_028-TGCCAAAAGCTGGAAC	FM_028	VA	MSSM	MG	Homeo	Homeo_PICALM
FM_028-CAACCAACATATGGTC	FM_028	VA	MSSM	MG	Homeo	Homeo_PICALM
FM_028-GACGCGTCAAGTAATG	FM_028	VA	MSSM	MG	Homeo	Homeo_PICALM
FM_028-ACGAGGACAGACAAGC	FM_028	VA	MSSM	MG	Adapt	Adapt_HSPA1A
FM_028-ATAACGCTCGGCCGAT	FM_028	VA	MSSM	MG	Homeo	Homeo_PICALM
FM_028-AGGGTGAAGGTGATAT	FM_028	VA	MSSM	MG	Homeo	Homeo_PICALM
FM_028-TGTCCCAGTTCCACTC	FM_028	VA	MSSM	MG	Homeo	Homeo_PICALM
FM_028-CCAGCGAGTCTGCGGT	FM_028	VA	MSSM	MG	Adapt	Adapt_HSPA1A
FM_028-GTCTCGTTCAGCACAT	FM_028	VA	MSSM	MG	Homeo	Homeo_PICALM
FM_028-TCACGAACACATTCGA	FM_028	VA	MSSM	MG	Homeo	Homeo_PICALM
FM_028-TGCCCTATCTTGGGTA	FM_028	VA	MSSM	MG	Adapt	Adapt_IFI44L
FM_028-CTACATTTCACAATGC	FM_028	VA	MSSM	MG	Homeo	Homeo_PICALM
FM_028-TGGTTAGGTAAATACG	FM_028	VA	MSSM	MG	Adapt	Adapt_AIF1
FM_028-TCATTTGTCTATGTGG	FM_028	VA	MSSM	MG	ADAM	ADAM_GPNMB
FM_028-CTTGGCTGTTCGTCTC	FM_028	VA	MSSM	MG	Homeo	Homeo_PICALM
FM_028-TACCTTACACTCTGTC	FM_028	VA	MSSM	MG	Homeo	Homeo_PICALM
FM_028-TTCTACACAAAGGAAG	FM_028	VA	MSSM	MG	Homeo	Homeo_PICALM
FM_028-GCCTCTAGTCTGATCA	FM_028	VA	MSSM	MG	Homeo	Homeo_FRMD4A
FM_028-CTTACCGAGCACCGTC	FM_028	VA	MSSM	MG	Adapt	Adapt_HSPA1A
FM_028-CGATTGAAGGAATCGC	FM_028	VA	MSSM	MG	Adapt	Adapt_IFI44L
FM_028-AAGCCGCTCTGCGACG	FM_028	VA	MSSM	MG	Adapt	Adapt_AIF1
FM_028-GAAGCAGGTCATGCCG	FM_028	VA	MSSM	MG	Homeo	Homeo_PICALM
FM_028-AGGTCATGTCAATACC	FM_028	VA	MSSM	MG	Adapt	Adapt_IFI44L
FM_028-GTTCGGGAGGTGATTA	FM_028	VA	MSSM	MG	Adapt	Adapt_HIST
FM_028-GAACGGATCGCCCTTA	FM_028	VA	MSSM	MG	Homeo	Homeo_PICALM
FM_028-GGCTCGATCTGGCGAC	FM_028	VA	MSSM	MG	Homeo	Homeo_PICALM
FM_028-TGGCTGGTCTAACTTC	FM_028	VA	MSSM	MG	Adapt	Adapt_AIF1
FM_028-TTTCCTCTCAATACCG	FM_028	VA	MSSM	MG	Homeo	Homeo_FRMD4A
FM_028-CAAGATCTCGTATCAG	FM_028	VA	MSSM	MG	Homeo	Homeo_PICALM
FM_028-GGATTACCAAATTGCC	FM_028	VA	MSSM	MG	Homeo	Homeo_PICALM
FM_028-GAGCAGAAGAAGATTC	FM_028	VA	MSSM	MG	Homeo	Homeo_FRMD4A
FM_028-ATCACGAGTCACAAGG	FM_028	VA	MSSM	MG	Homeo	Homeo_PICALM
FM_028-ACTGAGTCAGCCTATA	FM_028	VA	MSSM	MG	Homeo	Homeo_PICALM
FM_028-CAGATCATCGTCACGG	FM_028	VA	MSSM	MG	Adapt	Adapt_AIF1
FM_028-GAGGTGAGTATCAGTC	FM_028	VA	MSSM	MG	Homeo	Homeo_PICALM
FM_028-TGTTCCGAGCAGACTG	FM_028	VA	MSSM	MG	Adapt	Adapt_HSPA1A
FM_028-CCTTTCTCACAGGTTT	FM_028	VA	MSSM	MG	Adapt	Adapt_CCL3
FM_028-GGCTCGATCGACGGAA	FM_028	VA	MSSM	MG	Homeo	Homeo_PICALM
FM_028-TAGACCAAGACCTTTG	FM_028	VA	MSSM	MG	Adapt	Adapt_AIF1
FM_028-GATCGCGCACCGAATT	FM_028	VA	MSSM	MG	Adapt	Adapt_AIF1
FM_028-ACTGATGAGGATCGCA	FM_028	VA	MSSM	MG	Homeo	Homeo_PICALM
FM_028-CGGTTAAGTTAAGGGC	FM_028	VA	MSSM	MG	Homeo	Homeo_PICALM
FM_028-CGACTTCGTGCAGGTA	FM_028	VA	MSSM	MG	Adapt	Adapt_AIF1
FM_028-AGTGGGATCCTACAGA	FM_028	VA	MSSM	MG	Adapt	Adapt_HIST
FM_028-CAGTAACCAATAGAGT	FM_028	VA	MSSM	MG	Homeo	Homeo_PICALM
FM_028-TTGACTTCATGGGACA	FM_028	VA	MSSM	MG	ADAM	ADAM_GPNMB
FM_028-CCTACACGTCTTTCAT	FM_028	VA	MSSM	MG	Adapt	Adapt_HSPA1A
FM_028-AGCATACAGTCACGCC	FM_028	VA	MSSM	MG	Adapt	Adapt_HIST
FM_028-CCTCTGAAGGAATTAC	FM_028	VA	MSSM	MG	Adapt	Adapt_HIST
FM_028-CTCGTACTCTAACCGA	FM_028	VA	MSSM	MG	Adapt	Adapt_IFI44L
FM_028-TGCCCTACAATACGCT	FM_028	VA	MSSM	MG	Homeo	Homeo_PICALM
FM_028-CCAATCCAGCTCCCAG	FM_028	VA	MSSM	MG	Homeo	Homeo_PICALM
FM_028-GGGCATCCACGGTGTC	FM_028	VA	MSSM	PVM	PVM	PVM_CD163
FM_028-CGATGTACAGTGAGTG	FM_028	VA	MSSM	MG	Adapt	Adapt_AIF1
FM_028-AGTAGTCGTTAAGATG	FM_028	VA	MSSM	MG	Homeo	Homeo_PICALM
FM_028-CGCCAAGAGAAGGACA	FM_028	VA	MSSM	MG	Homeo	Homeo_PICALM
FM_028-CTCTACGCAGCTGCAC	FM_028	VA	MSSM	MG	Homeo	Homeo_PICALM
FM_028-TGAGCATGTAAGGATT	FM_028	VA	MSSM	MG	ADAM	ADAM_GPNMB
FM_028-TTCCCAGTCACGACTA	FM_028	VA	MSSM	MG	Homeo	Homeo_PICALM
FM_028-CTCGGAGAGTAAGTAC	FM_028	VA	MSSM	MG	Adapt	Adapt_HIST
FM_028-GCACATAGTGCACTTA	FM_028	VA	MSSM	MG	Homeo	Homeo_PICALM
FM_028-TCAGATGGTAAACCTC	FM_028	VA	MSSM	MG	Homeo	Homeo_PICALM
FM_028-TTGCGTCCAATCCGAT	FM_028	VA	MSSM	MG	Homeo	Homeo_PICALM
FM_028-TCAGCAATCGAATGCT	FM_028	VA	MSSM	MG	Homeo	Homeo_PICALM
FM_028-AAGGCAGCAAACGCGA	FM_028	VA	MSSM	MG	Homeo	Homeo_PICALM
FM_028-TGCGTGGGTATGCTTG	FM_028	VA	MSSM	MG	Adapt	Adapt_AIF1
FM_028-GTATTCTTCCCTTGCA	FM_028	VA	MSSM	MG	Adapt	Adapt_HIST
FM_028-TCATTTGAGGACCACA	FM_028	VA	MSSM	MG	ADAM	ADAM_GPNMB
FM_028-AATCGGTCAAGTCATC	FM_028	VA	MSSM	MG	Adapt	Adapt_AIF1
FM_028-CGCGTTTAGTAACCCT	FM_028	VA	MSSM	MG	Homeo	Homeo_PICALM
FM_028-CTGAAGTAGAGTGACC	FM_028	VA	MSSM	MG	Homeo	Homeo_PICALM
FM_028-GTAGTCAAGCTTCGCG	FM_028	VA	MSSM	MG	Homeo	Homeo_PICALM
FM_028-TGAAAGAGTGAGCGAT	FM_028	VA	MSSM	MG	Adapt	Adapt_AIF1
FM_028-CTAGTGAGTGGTGTAG	FM_028	VA	MSSM	MG	Adapt	Adapt_AIF1
FM_028-CATGCCTAGACAGAGA	FM_028	VA	MSSM	MG	Adapt	Adapt_AIF1
FM_028-AACTCTTTCTCGTATT	FM_028	VA	MSSM	MG	Homeo	Homeo_PICALM
FM_028-CATCGGGAGCAATATG	FM_028	VA	MSSM	PVM	PVM	PVM_CD163
FM_028-GGTGAAGTCACCGGGT	FM_028	VA	MSSM	MG	Adapt	Adapt_AIF1
FM_028-CTGATCCTCTCGTTTA	FM_028	VA	MSSM	MG	Adapt	Adapt_AIF1
FM_028-AGCAGCCAGCCTTGAT	FM_028	VA	MSSM	MG	ADAM	ADAM_GPNMB
FM_028-AAGGTTCGTTACCGAT	FM_028	VA	MSSM	MG	Homeo	Homeo_PICALM
FM_028-GATTCAGTCGAGAGCA	FM_028	VA	MSSM	MG	Homeo	Homeo_PICALM
FM_028-AGCGGTCGTGGTCTCG	FM_028	VA	MSSM	MG	Homeo	Homeo_PICALM
FM_028-ACCAGTACACGGCGTT	FM_028	VA	MSSM	MG	Adapt	Adapt_AIF1
FM_028-GTCACAAAGTACACCT	FM_028	VA	MSSM	MG	ADAM	ADAM_GPNMB
FM_028-CCTTCGAAGAATGTGT	FM_028	VA	MSSM	MG	Homeo	Homeo_PICALM
FM_028-CAGCCGAGTAGAAAGG	FM_028	VA	MSSM	MG	Homeo	Homeo_PICALM
FM_028-CTGAAACCAAACCTAC	FM_028	VA	MSSM	MG	Homeo	Homeo_PICALM
FM_028-CACACTCGTATATCCG	FM_028	VA	MSSM	MG	Adapt	Adapt_HIST
FM_028-GGACGTCTCATACGGT	FM_028	VA	MSSM	MG	Homeo	Homeo_PICALM
FM_028-ACTTACTGTAGCGTGA	FM_028	VA	MSSM	MG	Homeo	Homeo_PICALM
FM_028-ACGAGCCAGTTACCCA	FM_028	VA	MSSM	MG	Homeo	Homeo_PICALM
FM_028-ATCCACCCATGGTAGG	FM_028	VA	MSSM	MG	Homeo	Homeo_PICALM
FM_028-TGCTGCTCATCCCACT	FM_028	VA	MSSM	MG	Homeo	Homeo_PICALM
FM_028-GATGCTATCCGGGTGT	FM_028	VA	MSSM	MG	ADAM	ADAM_GPNMB
FM_028-ATCATCTTCAAACAAG	FM_028	VA	MSSM	MG	Homeo	Homeo_PICALM
FM_028-GCGAGAAGTGACTCAT	FM_028	VA	MSSM	MG	Adapt	Adapt_HIST
FM_028-CCTAGCTCACACGCTG	FM_028	VA	MSSM	MG	Homeo	Homeo_PICALM
FM_028-ACTGCTCGTGTTGGGA	FM_028	VA	MSSM	MG	Homeo	Homeo_PICALM
FM_028-GGACATTCAGATCGGA	FM_028	VA	MSSM	MG	Homeo	Homeo_PICALM
FM_028-GGACAGACACGTTGGC	FM_028	VA	MSSM	MG	Adapt	Adapt_AIF1
FM_028-TGGTTCCAGGACACCA	FM_028	VA	MSSM	MG	Adapt	Adapt_AIF1
FM_028-GACAGAGGTATCAGTC	FM_028	VA	MSSM	MG	Adapt	Adapt_AIF1
FM_028-CATCGGGCACACATGT	FM_028	VA	MSSM	MG	Homeo	Homeo_PICALM
FM_028-CTACATTGTCATGCCG	FM_028	VA	MSSM	MG	Adapt	Adapt_HSPA1A
FM_028-CTTAGGAAGTGTACGG	FM_028	VA	MSSM	MG	ADAM	ADAM_GPNMB
FM_028-GCACTCTCAGCATGAG	FM_028	VA	MSSM	MG	Homeo	Homeo_PICALM
FM_028-CAGCAGCCAGCTGCTG	FM_028	VA	MSSM	MG	Homeo	Homeo_PICALM
FM_028-CGGTTAAAGTTCCACA	FM_028	VA	MSSM	MG	Adapt	Adapt_AIF1
FM_028-ACGGGCTCAATCCGAT	FM_028	VA	MSSM	MG	Adapt	Adapt_AIF1
FM_028-GTTAAGCCAGTTTACG	FM_028	VA	MSSM	MG	Adapt	Adapt_HSPA1A
FM_028-GTATCTTAGTCCAGGA	FM_028	VA	MSSM	MG	Homeo	Homeo_PICALM
FM_028-TTGAACGAGGTGCAAC	FM_028	VA	MSSM	MG	Homeo	Homeo_PICALM
FM_028-CTGATAGGTTATCACG	FM_028	VA	MSSM	PVM	PVM	PVM_CD163
FM_028-GTGAAGGAGGCTCAGA	FM_028	VA	MSSM	MG	ADAM	ADAM_GPNMB
FM_028-CGGACTGGTGACAAAT	FM_028	VA	MSSM	MG	Homeo	Homeo_PICALM
FM_028-GGAATAAAGACGCTTT	FM_028	VA	MSSM	MG	Adapt	Adapt_AIF1
FM_028-TGGGAAGTCTGAAAGA	FM_028	VA	MSSM	MG	Homeo	Homeo_PICALM
FM_028-GGGTCTGAGATCTGCT	FM_028	VA	MSSM	MG	Homeo	Homeo_PICALM
FM_028-GTGCAGCCACCGAATT	FM_028	VA	MSSM	MG	ADAM	ADAM_GPNMB
FM_028-GTTTCTATCCTAGAAC	FM_028	VA	MSSM	MG	Adapt	Adapt_AIF1
FM_028-TGGGCGTTCACTTATC	FM_028	VA	MSSM	MG	Homeo	Homeo_PICALM
FM_028-TATCTCATCCAGAAGG	FM_028	VA	MSSM	MG	Adapt	Adapt_AIF1
FM_028-AGTAGTCGTGCGATAG	FM_028	VA	MSSM	MG	Homeo	Homeo_PICALM
FM_028-ACTTGTTCACCAGTTA	FM_028	VA	MSSM	MG	Homeo	Homeo_PICALM
FM_028-CGCGTTTGTGGACGAT	FM_028	VA	MSSM	MG	Adapt	Adapt_AIF1
FM_028-GTCAAGTCAAGCCCAC	FM_028	VA	MSSM	MG	Homeo	Homeo_PICALM
FM_028-AGCTCCTAGGGCTTGA	FM_028	VA	MSSM	MG	Homeo	Homeo_PICALM
FM_028-CGCCAAGGTAAACCTC	FM_028	VA	MSSM	MG	Adapt	Adapt_AIF1
FM_028-TAAGAGACAAGCCGTC	FM_028	VA	MSSM	MG	Homeo	Homeo_PICALM
FM_028-CACACCTAGCCTATGT	FM_028	VA	MSSM	MG	Adapt	Adapt_HIST
FM_028-GTACTTTCAAGTAATG	FM_028	VA	MSSM	MG	Homeo	Homeo_PICALM
FM_028-AGCTTGACAAGGACTG	FM_028	VA	MSSM	MG	Homeo	Homeo_PICALM
FM_028-CGTTCTGTCAACGCTA	FM_028	VA	MSSM	MG	Adapt	Adapt_HIST
FM_028-ATTCTACAGGATGTAT	FM_028	VA	MSSM	MG	Homeo	Homeo_PICALM
FM_028-CGCGGTATCTAACTGG	FM_028	VA	MSSM	MG	Adapt	Adapt_AIF1
FM_028-GCGCCAATCTCGCATC	FM_028	VA	MSSM	MG	Adapt	Adapt_AIF1
FM_028-CCTCTGAAGTGTTGAA	FM_028	VA	MSSM	MG	Adapt	Adapt_HIST
FM_028-TAGAGCTAGACTAAGT	FM_028	VA	MSSM	MG	Adapt	Adapt_AIF1
FM_028-CTCGTCAAGTGAAGTT	FM_028	VA	MSSM	MG	Adapt	Adapt_AIF1
FM_028-GCTCTGTGTTCGTCTC	FM_028	VA	MSSM	MG	Adapt	Adapt_AIF1
FM_028-CGATGTAAGGATGTAT	FM_028	VA	MSSM	PVM	PVM	PVM_CD163
FM_028-CTCGTACCAGTTCATG	FM_028	VA	MSSM	MG	Homeo	Homeo_PICALM
FM_028-CTGGTCTCAGGTGCCT	FM_028	VA	MSSM	MG	Homeo	Homeo_FRMD4A
FM_028-CTAGCCTAGGCTCTTA	FM_028	VA	MSSM	MG	Homeo	Homeo_PICALM
FM_028-GATCAGTGTACCGCTG	FM_028	VA	MSSM	MG	Homeo	Homeo_PICALM
FM_028-AACCGCGCACCTCGTT	FM_028	VA	MSSM	MG	Adapt	Adapt_HIST
FM_028-GTCAAGTTCCTTTCGG	FM_028	VA	MSSM	MG	Adapt	Adapt_AIF1
FM_028-AAGTCTGAGCGCCTCA	FM_028	VA	MSSM	MG	Adapt	Adapt_AIF1
FM_028-GTCGTAACACGCGAAA	FM_028	VA	MSSM	MG	Homeo	Homeo_PICALM
FM_028-GAGTCCGGTCGAACAG	FM_028	VA	MSSM	MG	Homeo	Homeo_PICALM
FM_028-CACACCTAGGTGCACA	FM_028	VA	MSSM	MG	Adapt	Adapt_HSPA1A
FM_028-CGGGTCATCTGGAGCC	FM_028	VA	MSSM	MG	ADAM	ADAM_GPNMB
FM_028-TTATGCTAGGAGTACC	FM_028	VA	MSSM	MG	Homeo	Homeo_PICALM
FM_028-CGTGTCTAGTTAGGTA	FM_028	VA	MSSM	MG	Homeo	Homeo_PICALM
FM_028-ACACCAAAGTGTTAGA	FM_028	VA	MSSM	MG	Homeo	Homeo_PICALM
FM_028-TACCTATCACAGGCCT	FM_028	VA	MSSM	MG	Homeo	Homeo_PICALM
FM_028-TGCGCAGGTTAAAGTG	FM_028	VA	MSSM	MG	Adapt	Adapt_AIF1
FM_028-GTTCATTGTGCACGAA	FM_028	VA	MSSM	MG	Homeo	Homeo_PICALM
FM_028-CGATGTACAGTGACAG	FM_028	VA	MSSM	MG	Homeo	Homeo_PICALM
FM_028-TATTACCCACAAGCCC	FM_028	VA	MSSM	MG	Homeo	Homeo_PICALM
FM_028-TCAGGTATCGGAGGTA	FM_028	VA	MSSM	MG	Homeo	Homeo_PICALM
FM_028-GCTGCTTAGACACTAA	FM_028	VA	MSSM	MG	Homeo	Homeo_PICALM
FM_028-ACGGCCACAGCTTAAC	FM_028	VA	MSSM	MG	Homeo	Homeo_PICALM
FM_028-GGCGACTCATGCCTAA	FM_028	VA	MSSM	MG	Adapt	Adapt_AIF1
FM_028-CACCAGGCAATGAATG	FM_028	VA	MSSM	MG	Adapt	Adapt_IFI44L
FM_028-TTCTACATCACCGTAA	FM_028	VA	MSSM	MG	Homeo	Homeo_PICALM
FM_028-GACCAATTCTGATTCT	FM_028	VA	MSSM	MG	Homeo	Homeo_PICALM
FM_028-GGATTACCACCAACCG	FM_028	VA	MSSM	MG	Adapt	Adapt_AIF1
FM_028-AAGGCAGAGGACATTA	FM_028	VA	MSSM	MG	Adapt	Adapt_AIF1
FM_028-TGCGCAGCATCGGGTC	FM_028	VA	MSSM	MG	ADAM	ADAM_GPNMB
FM_028-CGGAGCTTCCTTTACA	FM_028	VA	MSSM	MG	Adapt	Adapt_AIF1
FM_028-GTCACGGGTGTTCGAT	FM_028	VA	MSSM	MG	Adapt	Adapt_AIF1
FM_028-TACACGAGTTGTTTGG	FM_028	VA	MSSM	MG	Homeo	Homeo_PICALM
FM_028-GCATACAAGTGTCTCA	FM_028	VA	MSSM	MG	Homeo	Homeo_PICALM
FM_028-GGGAATGAGAATGTGT	FM_028	VA	MSSM	MG	Adapt	Adapt_AIF1
FM_028-CCTACCAGTCGAAAGC	FM_028	VA	MSSM	MG	Homeo	Homeo_PICALM
FM_028-TCGAGGCCACTCGACG	FM_028	VA	MSSM	MG	ADAM	ADAM_GPNMB
FM_028-TGAGGGATCTTGCAAG	FM_028	VA	MSSM	MG	Homeo	Homeo_PICALM
FM_028-TGTGTTTAGATGTGTA	FM_028	VA	MSSM	MG	Homeo	Homeo_PICALM
FM_028-TTCGAAGGTCATCGGC	FM_028	VA	MSSM	MG	Adapt	Adapt_HSPA1A
FM_028-GCGCAGTGTAAGAGGA	FM_028	VA	MSSM	MG	Adapt	Adapt_AIF1
FM_028-AGATCTGGTCCGAGTC	FM_028	VA	MSSM	MG	Homeo	Homeo_PICALM
FM_028-GAACATCGTATCGCAT	FM_028	VA	MSSM	MG	Homeo	Homeo_PICALM
FM_028-TAGGCATAGGTAGCTG	FM_028	VA	MSSM	MG	ADAM	ADAM_GPNMB
FM_028-CAAGATCCAGCGTAAG	FM_028	VA	MSSM	MG	Adapt	Adapt_IFI44L
FM_028-ATGAGGGGTTGAACTC	FM_028	VA	MSSM	MG	Adapt	Adapt_IFI44L
FM_028-TATCAGGCACCGGAAA	FM_028	VA	MSSM	MG	Homeo	Homeo_PICALM
FM_028-CGATGGCCAGGTGCCT	FM_028	VA	MSSM	MG	ADAM	ADAM_GPNMB
FM_028-GACCTGGCACGGTGTC	FM_028	VA	MSSM	MG	Adapt	Adapt_AIF1
FM_028-GCTCTGTTCTAACTCT	FM_028	VA	MSSM	MG	Homeo	Homeo_PICALM
FM_028-CCCAATCAGGCTCATT	FM_028	VA	MSSM	MG	Homeo	Homeo_PICALM
FM_028-AACTCAGAGCAACGGT	FM_028	VA	MSSM	MG	Homeo	Homeo_PICALM
FM_028-GTACGTATCGTACGGC	FM_028	VA	MSSM	MG	Homeo	Homeo_PICALM
FM_028-CACAGGCGTGCCTTGG	FM_028	VA	MSSM	MG	Homeo	Homeo_PICALM
FM_028-CTACATTGTATGAATG	FM_028	VA	MSSM	MG	Homeo	Homeo_PICALM
FM_028-ATTACTCAGGGTGTTG	FM_028	VA	MSSM	MG	Adapt	Adapt_AIF1
FM_028-GTGCGGTTCTTACCTA	FM_028	VA	MSSM	MG	ADAM	ADAM_GPNMB
FM_028-CTGCCTAGTCAAACTC	FM_028	VA	MSSM	MG	Adapt	Adapt_AIF1
FM_028-TGGCCAGCAACAACCT	FM_028	VA	MSSM	MG	Homeo	Homeo_PICALM
FM_028-CTAGTGATCATATCGG	FM_028	VA	MSSM	MG	Homeo	Homeo_PICALM
FM_028-CGGACTGCATAGAAAC	FM_028	VA	MSSM	MG	Adapt	Adapt_AIF1
FM_028-TGAAAGAAGCTCTCGG	FM_028	VA	MSSM	MG	Homeo	Homeo_FRMD4A
FM_028-GTGCATATCGGAGCAA	FM_028	VA	MSSM	MG	Homeo	Homeo_PICALM
FM_028-ATTCTACTCTGTCTCG	FM_028	VA	MSSM	MG	Homeo	Homeo_PICALM
FM_028-TGCTGCTAGCAATATG	FM_028	VA	MSSM	MG	Adapt	Adapt_AIF1
FM_028-GAACATCTCCAAGCCG	FM_028	VA	MSSM	MG	ADAM	ADAM_GPNMB
FM_028-TTAACTCAGGAGTCTG	FM_028	VA	MSSM	MG	ADAM	ADAM_GPNMB
FM_028-GATGCTAGTCTCTCGT	FM_028	VA	MSSM	MG	Homeo	Homeo_PICALM
FM_028-GTCGTAAAGGCTAGGT	FM_028	VA	MSSM	MG	Homeo	Homeo_FRMD4A
FM_028-GAGTCCGTCTTGTACT	FM_028	VA	MSSM	MG	Homeo	Homeo_PICALM
FM_028-CCGTTCAAGGCATGTG	FM_028	VA	MSSM	MG	Homeo	Homeo_PICALM
FM_028-ACGAGGACAATCCGAT	FM_028	VA	MSSM	MG	ADAM	ADAM_GPNMB
FM_028-CCGGGATAGCCCAGCT	FM_028	VA	MSSM	MG	Homeo	Homeo_PICALM
FM_028-ACAGCCGCAGCTGTTA	FM_028	VA	MSSM	MG	Homeo	Homeo_PICALM
FM_028-TGCTGCTTCGCAAACT	FM_028	VA	MSSM	MG	Homeo	Homeo_PICALM
FM_028-ATCGAGTAGACCACGA	FM_028	VA	MSSM	MG	Homeo	Homeo_PICALM
FM_028-CGAACATTCGCGTTTC	FM_028	VA	MSSM	MG	Adapt	Adapt_HSPA1A
FM_028-ACAGCTAGTACAAGTA	FM_028	VA	MSSM	MG	Homeo	Homeo_PICALM
FM_028-CTGCGGACATCCGGGT	FM_028	VA	MSSM	MG	Adapt	Adapt_AIF1
FM_028-CCACCTATCGTACGGC	FM_028	VA	MSSM	MG	Adapt	Adapt_AIF1
FM_028-ATTATCCGTCGGGTCT	FM_028	VA	MSSM	MG	Adapt	Adapt_AIF1
FM_028-TTATGCTAGAGACTTA	FM_028	VA	MSSM	MG	Homeo	Homeo_PICALM
FM_028-ACTGTCCTCGCCGTGA	FM_028	VA	MSSM	MG	Adapt	Adapt_AIF1
FM_028-AGAGCTTAGTTCCACA	FM_028	VA	MSSM	MG	Adapt	Adapt_AIF1
FM_028-GGGCATCTCCTTGCCA	FM_028	VA	MSSM	MG	Homeo	Homeo_PICALM
FM_028-ACGCCAGGTCCAAGTT	FM_028	VA	MSSM	MG	Homeo	Homeo_PICALM
FM_028-GTCGTAACAACTGGCC	FM_028	VA	MSSM	MG	Adapt	Adapt_AIF1
FM_028-GGTGCGTCAAGAAAGG	FM_028	VA	MSSM	MG	Prolif	Prolif_MKI67
FM_028-TAGACCAAGCCACCTG	FM_028	VA	MSSM	MG	Homeo	Homeo_PICALM
FM_028-GACTAACTCGTTACGA	FM_028	VA	MSSM	MG	Adapt	Adapt_AIF1
FM_028-ATGCGATGTTGGTGGA	FM_028	VA	MSSM	MG	Homeo	Homeo_PICALM
FM_028-TGTTCCGTCATCACCC	FM_028	VA	MSSM	MG	Homeo	Homeo_PICALM
FM_028-ACGAGGAGTCCCTTGT	FM_028	VA	MSSM	MG	Homeo	Homeo_PICALM
FM_028-TGCGTGGGTTCACCTC	FM_028	VA	MSSM	MG	Adapt	Adapt_HSPA1A
FM_028-ACTGCTCCACTTCGAA	FM_028	VA	MSSM	MG	ADAM	ADAM_GPNMB
FM_028-TACCTTATCCCTAATT	FM_028	VA	MSSM	MG	Homeo	Homeo_PICALM
FM_028-AACTTTCGTAAACCTC	FM_028	VA	MSSM	MG	Adapt	Adapt_AIF1
FM_028-GTACTCCCACTACAGT	FM_028	VA	MSSM	MG	ADAM	ADAM_GPNMB
FM_028-AATCGGTGTCCCTACT	FM_028	VA	MSSM	MG	Homeo	Homeo_PICALM
FM_028-CCTATTAAGTGCAAGC	FM_028	VA	MSSM	MG	Homeo	Homeo_PICALM
FM_028-TGATTTCCACATTCGA	FM_028	VA	MSSM	MG	Homeo	Homeo_PICALM
FM_028-ACGGGTCGTTGAACTC	FM_028	VA	MSSM	MG	Adapt	Adapt_AIF1
FM_028-TTGCCGTAGATCGATA	FM_028	VA	MSSM	MG	ADAM	ADAM_GPNMB
FM_028-CAAGATCTCTTCGAGA	FM_028	VA	MSSM	MG	Homeo	Homeo_PICALM
FM_028-CGTTAGAAGAAGAAGC	FM_028	VA	MSSM	MG	Adapt	Adapt_AIF1
FM_028-AACGTTGTCTACTATC	FM_028	VA	MSSM	MG	ADAM	ADAM_GPNMB
FM_028-AATCCAGAGCACACAG	FM_028	VA	MSSM	MG	Homeo	Homeo_PICALM
FM_028-CATCAGACAAGTTGTC	FM_028	VA	MSSM	MG	Homeo	Homeo_PICALM
FM_028-ATTACTCTCATATCGG	FM_028	VA	MSSM	MG	Homeo	Homeo_PICALM
FM_028-CTTACCGGTCTAGAGG	FM_028	VA	MSSM	MG	ADAM	ADAM_GPNMB
FM_028-CGTAGCGCATCTACGA	FM_028	VA	MSSM	MG	Adapt	Adapt_AIF1
FM_028-TCTTTCCAGCTGCAAG	FM_028	VA	MSSM	MG	ADAM	ADAM_GPNMB
FM_028-CATCAGAAGTATGACA	FM_028	VA	MSSM	MG	Homeo	Homeo_PICALM
FM_028-TGGCTGGAGTGTACCT	FM_028	VA	MSSM	MG	ADAM	ADAM_GPNMB
FM_028-CTTTGCGTCACCGGGT	FM_028	VA	MSSM	MG	Homeo	Homeo_PICALM
FM_028-TTCGGTCTCTCGCTTG	FM_028	VA	MSSM	MG	Homeo	Homeo_PICALM
FM_028-CACTCCATCCGCAGTG	FM_028	VA	MSSM	MG	Adapt	Adapt_IFI44L
FM_028-GTCATTTAGACCTTTG	FM_028	VA	MSSM	MG	Homeo	Homeo_PICALM
FM_028-CACACAAAGGCATGTG	FM_028	VA	MSSM	MG	Homeo	Homeo_PICALM
FM_028-CATCCACAGTACCGGA	FM_028	VA	MSSM	MG	Adapt	Adapt_AIF1
FM_028-ATCATGGAGATGTTAG	FM_028	VA	MSSM	MG	Homeo	Homeo_PICALM
FM_028-CTTACCGTCGCCGTGA	FM_028	VA	MSSM	MG	Homeo	Homeo_PICALM
FM_028-CGATCGGAGCATCATC	FM_028	VA	MSSM	MG	Adapt	Adapt_AIF1
FM_028-GGGAGATAGCCTATGT	FM_028	VA	MSSM	MG	Homeo	Homeo_PICALM
FM_028-ATTACTCCACGGTGTC	FM_028	VA	MSSM	MG	Adapt	Adapt_AIF1
FM_028-TACTTACGTTGACGTT	FM_028	VA	MSSM	MG	Homeo	Homeo_PICALM
FM_028-GGGTCTGGTCACAAGG	FM_028	VA	MSSM	MG	Adapt	Adapt_AIF1
FM_028-AGTGGGATCCCTTGTG	FM_028	VA	MSSM	MG	ADAM	ADAM_GPNMB
FM_028-TATGCCCCATGGTCAT	FM_028	VA	MSSM	MG	Adapt	Adapt_HSPA1A
FM_028-CGTTAGACACGGACAA	FM_028	VA	MSSM	MG	Adapt	Adapt_HIST
FM_028-TGTTCCGAGCAGCCTC	FM_028	VA	MSSM	MG	Homeo	Homeo_PICALM
FM_028-AACTTTCTCACAAACC	FM_028	VA	MSSM	MG	Homeo	Homeo_PICALM
FM_028-CTAGTGATCCCTAACC	FM_028	VA	MSSM	MG	Homeo	Homeo_PICALM
FM_028-GGAATAACAATAGCGG	FM_028	VA	MSSM	MG	Adapt	Adapt_AIF1
FM_028-AACACGTTCGTAGATC	FM_028	VA	MSSM	MG	Homeo	Homeo_PICALM
FM_028-CAGTCCTGTCAATGTC	FM_028	VA	MSSM	PVM	PVM	PVM_CD163
FM_028-TGAGGGAAGTCATGCT	FM_028	VA	MSSM	MG	Adapt	Adapt_IFI44L
FM_028-AGACGTTTCAGGTTCA	FM_028	VA	MSSM	MG	Homeo	Homeo_PICALM
FM_028-GCATGATAGCGCTCCA	FM_028	VA	MSSM	MG	Homeo	Homeo_PICALM
FM_028-AAGGAGCCATTCCTGC	FM_028	VA	MSSM	MG	Adapt	Adapt_HSPA1A
FM_028-TCGTACCTCGCGGATC	FM_028	VA	MSSM	MG	Homeo	Homeo_PICALM
FM_028-ATTCTACAGGACGAAA	FM_028	VA	MSSM	PVM	PVM	PVM_CD163
FM_028-TGCCAAAGTACCGAGA	FM_028	VA	MSSM	MG	Adapt	Adapt_AIF1
FM_028-TGGACGCGTGTGGTTT	FM_028	VA	MSSM	MG	ADAM	ADAM_GPNMB
FM_028-CACCACTTCTAGCACA	FM_028	VA	MSSM	MG	Homeo	Homeo_PICALM
FM_028-AGCGTATAGATAGTCA	FM_028	VA	MSSM	MG	Adapt	Adapt_HSPA1A
FM_028-CGTTCTGCAATTCCTT	FM_028	VA	MSSM	MG	Adapt	Adapt_HSPA1A
FM_028-ATAACGCTCCCAGGTG	FM_028	VA	MSSM	MG	Homeo	Homeo_PICALM
FM_028-GGGATGAGTCTCTCGT	FM_028	VA	MSSM	MG	Homeo	Homeo_PICALM
FM_028-TATCAGGTCCTAGGGC	FM_028	VA	MSSM	MG	Homeo	Homeo_PICALM
FM_028-AACTCCCCAAGAAGAG	FM_028	VA	MSSM	MG	Homeo	Homeo_PICALM
FM_028-CACCTTGCAATACGCT	FM_028	VA	MSSM	MG	Homeo	Homeo_PICALM
FM_028-TTTCCTCTCGGTTCGG	FM_028	VA	MSSM	MG	Homeo	Homeo_PICALM
FM_028-GTAGTCACATGTCCTC	FM_028	VA	MSSM	MG	Homeo	Homeo_FRMD4A
FM_028-CAGATCATCAAGGTAA	FM_028	VA	MSSM	MG	Homeo	Homeo_PICALM
FM_028-ACTTTCATCAACTCTT	FM_028	VA	MSSM	MG	ADAM	ADAM_GPNMB
FM_028-GCAGCCATCTATCCCG	FM_028	VA	MSSM	MG	Adapt	Adapt_AIF1
FM_028-GGTGCGTTCAGTTAGC	FM_028	VA	MSSM	MG	Adapt	Adapt_AIF1
FM_028-TTAGTTCCAAGCTGGA	FM_028	VA	MSSM	MG	ADAM	ADAM_GPNMB
FM_028-CGTCAGGCACGCTTTC	FM_028	VA	MSSM	MG	Adapt	Adapt_AIF1
FM_028-TCAGATGGTTGTGGAG	FM_028	VA	MSSM	MG	Homeo	Homeo_PICALM
FM_028-TGTATTCAGCGATCCC	FM_028	VA	MSSM	MG	Homeo	Homeo_PICALM
FM_028-CATCCACGTACAGCAG	FM_028	VA	MSSM	MG	Homeo	Homeo_PICALM
FM_028-GCACTCTGTTCCAACA	FM_028	VA	MSSM	MG	Homeo	Homeo_PICALM
FM_028-CCTATTAGTCGCCATG	FM_028	VA	MSSM	MG	Adapt	Adapt_AIF1
FM_028-CTGTTTAAGTTCCACA	FM_028	VA	MSSM	MG	Homeo	Homeo_PICALM
FM_028-ACCAGTAGTAGTACCT	FM_028	VA	MSSM	MG	Homeo	Homeo_PICALM
FM_028-GCGCAGTTCAACGAAA	FM_028	VA	MSSM	MG	Adapt	Adapt_AIF1
FM_028-GTCATTTAGCCAGTTT	FM_028	VA	MSSM	MG	Homeo	Homeo_PICALM
FM_028-ACACCCTGTTACGCGC	FM_028	VA	MSSM	MG	Homeo	Homeo_PICALM
FM_028-TCGGGACAGGCATTGG	FM_028	VA	MSSM	MG	Homeo	Homeo_PICALM
FM_028-CAGCGACGTTTACTCT	FM_028	VA	MSSM	MG	Adapt	Adapt_AIF1
FM_028-ACGTCAACAGGTCGTC	FM_028	VA	MSSM	MG	Homeo	Homeo_PICALM
FM_028-CGTGTCTGTCTAGCGC	FM_028	VA	MSSM	MG	ADAM	ADAM_GPNMB
FM_028-ATTGGTGCACTGTGTA	FM_028	VA	MSSM	MG	ADAM	ADAM_GPNMB
FM_028-CGATTGAAGACTGGGT	FM_028	VA	MSSM	MG	Adapt	Adapt_AIF1
FM_028-ACGCCAGAGTGTTTGC	FM_028	VA	MSSM	MG	Prolif	Prolif_MKI67
FM_028-CAGCTAAAGAGAACAG	FM_028	VA	MSSM	MG	Homeo	Homeo_PICALM
FM_028-GCATGTATCTTATCTG	FM_028	VA	MSSM	MG	Homeo	Homeo_PICALM
FM_028-TGCGGGTTCCCTAATT	FM_028	VA	MSSM	MG	Homeo	Homeo_PICALM
FM_028-GTGCATAAGGCAATTA	FM_028	VA	MSSM	MG	Adapt	Adapt_HSPA1A
FM_028-GCTGCTTAGTTCGCAT	FM_028	VA	MSSM	MG	Adapt	Adapt_IFI44L
FM_028-TTTCCTCCAGCTCGCA	FM_028	VA	MSSM	MG	Homeo	Homeo_PICALM
FM_028-GCTCCTAGTACGCACC	FM_028	VA	MSSM	MG	Adapt	Adapt_HIST
FM_028-TACGGGCAGGTGACCA	FM_028	VA	MSSM	MG	Homeo	Homeo_PICALM
FM_028-TAGAGCTAGCGCTTAT	FM_028	VA	MSSM	MG	ADAM	ADAM_GPNMB
FM_028-CCATGTCGTACCGTTA	FM_028	VA	MSSM	MG	Adapt	Adapt_HSPA1A
FM_028-AGGCCGTGTAACGACG	FM_028	VA	MSSM	MG	Homeo	Homeo_PICALM
FM_028-TGAGAGGCAGTTTACG	FM_028	VA	MSSM	MG	Adapt	Adapt_AIF1
FM_028-CTCACACTCTCAAGTG	FM_028	VA	MSSM	MG	Homeo	Homeo_PICALM
FM_028-AAGACCTTCGAATGGG	FM_028	VA	MSSM	MG	Adapt	Adapt_AIF1
FM_028-CAGCATAGTCCGAATT	FM_028	VA	MSSM	MG	Homeo	Homeo_PICALM
FM_028-ACGGAGAGTTAAGTAG	FM_028	VA	MSSM	MG	Homeo	Homeo_PICALM
FM_028-CGGACGTCAATAACGA	FM_028	VA	MSSM	MG	Adapt	Adapt_HIST
FM_028-CAGTAACGTCCGTCAG	FM_028	VA	MSSM	MG	Adapt	Adapt_AIF1
FM_028-TGGACGCGTAAGGGCT	FM_028	VA	MSSM	PVM	PVM	PVM_CD163
FM_028-CATATTCCAATGGACG	FM_028	VA	MSSM	MG	Homeo	Homeo_PICALM
FM_028-GCACTCTTCGTAGGAG	FM_028	VA	MSSM	MG	Homeo	Homeo_PICALM
FM_028-TAAGAGAAGCTGAACG	FM_028	VA	MSSM	MG	Homeo	Homeo_PICALM
FM_028-ACACTGACATACGCTA	FM_028	VA	MSSM	MG	ADAM	ADAM_GPNMB
FM_028-CTCTGGTCACTAAGTC	FM_028	VA	MSSM	MG	Adapt	Adapt_AIF1
FM_028-ACGAGCCAGACCTTTG	FM_028	VA	MSSM	MG	Homeo	Homeo_PICALM
FM_028-CATCCACTCAGAGGTG	FM_028	VA	MSSM	MG	Homeo	Homeo_PICALM
FM_028-CATTATCTCACAATGC	FM_028	VA	MSSM	MG	Homeo	Homeo_PICALM
FM_028-GAACATCAGTACGTTC	FM_028	VA	MSSM	MG	Homeo	Homeo_PICALM
FM_028-TGGCCAGAGTTCGCGC	FM_028	VA	MSSM	MG	Homeo	Homeo_PICALM
FM_028-CGAGAAGTCATACGGT	FM_028	VA	MSSM	MG	Adapt	Adapt_CCL3
FM_028-TTTATGCAGCACAGGT	FM_028	VA	MSSM	MG	Adapt	Adapt_AIF1
FM_028-ATCACGATCTGCGGCA	FM_028	VA	MSSM	MG	Adapt	Adapt_HSPA1A
FM_028-AGGTCCGGTCTAGTGT	FM_028	VA	MSSM	MG	Homeo	Homeo_PICALM
FM_028-CCACTACCATGCTGGC	FM_028	VA	MSSM	MG	Homeo	Homeo_PICALM
FM_028-GTCTTCGAGCTAAGAT	FM_028	VA	MSSM	MG	Homeo	Homeo_PICALM
FM_028-TCATTTGCACTACAGT	FM_028	VA	MSSM	MG	Homeo	Homeo_PICALM
FM_028-CATGGCGTCTTGTACT	FM_028	VA	MSSM	MG	Homeo	Homeo_PICALM
FM_028-AATCGGTGTATTCTCT	FM_028	VA	MSSM	MG	Adapt	Adapt_AIF1
FM_028-CTACACCTCAGGCAAG	FM_028	VA	MSSM	MG	Homeo	Homeo_PICALM
FM_028-CATATTCTCAGTGTTG	FM_028	VA	MSSM	MG	Adapt	Adapt_AIF1
FM_028-CATTATCCACTAAGTC	FM_028	VA	MSSM	MG	Homeo	Homeo_PICALM
FM_028-CAACTAGTCGTTTAGG	FM_028	VA	MSSM	MG	Homeo	Homeo_PICALM
FM_028-CATATTCGTTCCCTTG	FM_028	VA	MSSM	MG	Homeo	Homeo_PICALM
FM_028-CATATGGGTCGCCATG	FM_028	VA	MSSM	MG	Adapt	Adapt_AIF1
FM_028-AAGCCGCCAACACGCC	FM_028	VA	MSSM	MG	ADAM	ADAM_GPNMB
FM_028-ACACCCTCAACACCCG	FM_028	VA	MSSM	MG	Adapt	Adapt_HSPA1A
FM_028-GGCTGGTCAGATGAGC	FM_028	VA	MSSM	MG	Homeo	Homeo_PICALM
FM_028-CCCATACTCTACTTAC	FM_028	VA	MSSM	MG	Adapt	Adapt_AIF1
FM_028-TACTCATCAATGTAAG	FM_028	VA	MSSM	MG	Homeo	Homeo_PICALM
FM_028-GTTCTCGGTATGGTTC	FM_028	VA	MSSM	MG	ADAM	ADAM_GPNMB
FM_028-TCTCATACATACTCTT	FM_028	VA	MSSM	MG	Homeo	Homeo_PICALM
FM_028-TTCCCAGCACGTAAGG	FM_028	VA	MSSM	MG	Homeo	Homeo_PICALM
FM_028-ACGCCAGAGTATCTCG	FM_028	VA	MSSM	MG	Homeo	Homeo_PICALM
FM_028-AGACGTTGTAATCGTC	FM_028	VA	MSSM	MG	Homeo	Homeo_PICALM
FM_028-CTCTGGTCAATGAATG	FM_028	VA	MSSM	MG	Homeo	Homeo_PICALM
FM_028-GCGCAGTGTTACGCGC	FM_028	VA	MSSM	MG	Homeo	Homeo_PICALM
FM_028-TTAGTTCGTTTAAGCC	FM_028	VA	MSSM	MG	Homeo	Homeo_FRMD4A
FM_028-TGCTGCTGTTATGCGT	FM_028	VA	MSSM	MG	Homeo	Homeo_PICALM
FM_028-GACCAATAGCTTTGGT	FM_028	VA	MSSM	MG	Homeo	Homeo_PICALM
FM_028-CTAGAGTGTCCATCCT	FM_028	VA	MSSM	MG	Adapt	Adapt_AIF1
FM_028-GTACGTATCCAGAAGG	FM_028	VA	MSSM	MG	Homeo	Homeo_PICALM
FM_028-CATGACATCTGGCGAC	FM_028	VA	MSSM	MG	ADAM	ADAM_GPNMB
FM_028-GCTGGGTCACTCTGTC	FM_028	VA	MSSM	MG	Homeo	Homeo_PICALM
FM_028-ACACCCTCACGCTTTC	FM_028	VA	MSSM	MG	Homeo	Homeo_PICALM
FM_028-ATCACGAGTGACAAAT	FM_028	VA	MSSM	MG	Homeo	Homeo_PICALM
FM_028-ATCGAGTAGAGTGAGA	FM_028	VA	MSSM	MG	Homeo	Homeo_PICALM
FM_028-GTCTTCGTCTCGTTTA	FM_028	VA	MSSM	MG	Homeo	Homeo_PICALM
FM_028-TGGGAAGTCGTGACAT	FM_028	VA	MSSM	MG	Adapt	Adapt_AIF1
FM_028-CCTAAAGGTTCTGTTT	FM_028	VA	MSSM	MG	Homeo	Homeo_PICALM
FM_028-TGGACGCCATCGTCGG	FM_028	VA	MSSM	MG	Homeo	Homeo_PICALM
FM_028-CCTTTCTGTTCAACCA	FM_028	VA	MSSM	MG	Homeo	Homeo_PICALM
FM_028-TTCTACACATGCTGGC	FM_028	VA	MSSM	MG	Homeo	Homeo_PICALM
FM_028-ACCAGTAGTGAAAGAG	FM_028	VA	MSSM	MG	Adapt	Adapt_AIF1
FM_028-GTCTTCGCACAAGACG	FM_028	VA	MSSM	MG	Homeo	Homeo_PICALM
FM_028-ACTTGTTCAGATCTGT	FM_028	VA	MSSM	MG	Homeo	Homeo_PICALM
FM_028-GCGCCAATCCAGAGGA	FM_028	VA	MSSM	MG	Homeo	Homeo_PICALM
FM_028-AACACGTCAGTTAACC	FM_028	VA	MSSM	MG	Adapt	Adapt_AIF1
FM_028-CCGTGGAAGCACACAG	FM_028	VA	MSSM	PVM	PVM	PVM_CD163
FM_028-GGATTACGTGATAAGT	FM_028	VA	MSSM	MG	Homeo	Homeo_PICALM
FM_028-ATTATCCGTTCAGGCC	FM_028	VA	MSSM	MG	Homeo	Homeo_PICALM
FM_028-CTTTGCGCATGCCACG	FM_028	VA	MSSM	MG	Adapt	Adapt_AIF1
FM_028-CTCTGGTAGGACCACA	FM_028	VA	MSSM	MG	Homeo	Homeo_PICALM
FM_028-TGCGGGTCAAGCGTAG	FM_028	VA	MSSM	MG	Homeo	Homeo_PICALM
FM_028-TCATTTGGTCTAAACC	FM_028	VA	MSSM	MG	Homeo	Homeo_PICALM
FM_028-ATTGGTGAGGTGACCA	FM_028	VA	MSSM	MG	Adapt	Adapt_AIF1
FM_028-TTCGGTCTCGGAGCAA	FM_028	VA	MSSM	MG	Adapt	Adapt_IFI44L
FM_028-GGAACTTCAATTCCTT	FM_028	VA	MSSM	MG	Homeo	Homeo_PICALM
FM_028-TGGCTGGTCCTTGACC	FM_028	VA	MSSM	MG	Homeo	Homeo_PICALM
FM_028-GTCTTCGAGTAGCCGA	FM_028	VA	MSSM	MG	Adapt	Adapt_IFI44L
FM_028-GATGAGGCATGTTGAC	FM_028	VA	MSSM	MG	Homeo	Homeo_PICALM
FM_028-TGCGTGGAGCTACCGC	FM_028	VA	MSSM	MG	Adapt	Adapt_AIF1
FM_028-GCTGCAGAGTAAGTAC	FM_028	VA	MSSM	MG	Adapt	Adapt_CCL3
FM_028-GCCAAATTCAACGGGA	FM_028	VA	MSSM	PVM	PVM	PVM_CD163
FM_028-CCTCAGTTCTCATTCA	FM_028	VA	MSSM	MG	Homeo	Homeo_PICALM
FM_028-GCTGCGAAGCCCGAAA	FM_028	VA	MSSM	MG	Adapt	Adapt_AIF1
FM_028-GAGCAGAGTGTTGAGG	FM_028	VA	MSSM	MG	Adapt	Adapt_AIF1
FM_028-GCCAAATTCCGAAGAG	FM_028	VA	MSSM	MG	Adapt	Adapt_IFI44L
FM_028-TGCCAAATCTATGTGG	FM_028	VA	MSSM	PVM	PVM	PVM_CD163
FM_028-ACATACGGTTCGTGAT	FM_028	VA	MSSM	MG	Homeo	Homeo_PICALM
FM_028-GGGTTGCGTGGCAAAC	FM_028	VA	MSSM	MG	Adapt	Adapt_AIF1
FM_028-GACGGCTGTGTGCCTG	FM_028	VA	MSSM	MG	Adapt	Adapt_AIF1
FM_028-TCAACGAAGAACAATC	FM_028	VA	MSSM	MG	Homeo	Homeo_PICALM
FM_028-TCAGATGTCTGTTGAG	FM_028	VA	MSSM	MG	Homeo	Homeo_PICALM
FM_028-CTACCCAGTCCCGACA	FM_028	VA	MSSM	MG	Homeo	Homeo_PICALM
FM_028-GATCGCGCACTACAGT	FM_028	VA	MSSM	MG	Homeo	Homeo_PICALM
FM_028-GTAGGCCAGAAACCTA	FM_028	VA	MSSM	MG	Adapt	Adapt_TMEM163
FM_028-TTAGTTCCAAAGTGCG	FM_028	VA	MSSM	MG	Adapt	Adapt_AIF1
FM_028-GTAGGCCAGCTGGAAC	FM_028	VA	MSSM	MG	ADAM	ADAM_GPNMB
FM_028-ATCCACCGTACAGACG	FM_028	VA	MSSM	MG	Homeo	Homeo_PICALM
FM_028-CCTTTCTCAGCTCCGA	FM_028	VA	MSSM	MG	Homeo	Homeo_PICALM
FM_028-GCACATAGTTACGACT	FM_028	VA	MSSM	MG	Adapt	Adapt_HIST
FM_028-ACAGCTAAGGTGCTTT	FM_028	VA	MSSM	MG	Adapt	Adapt_IFI44L
FM_028-ATTGGTGAGGCCGAAT	FM_028	VA	MSSM	MG	Homeo	Homeo_PICALM
FM_028-TGCCAAACAAAGGTGC	FM_028	VA	MSSM	MG	Adapt	Adapt_AIF1
FM_028-GTTCATTGTTAAGTAG	FM_028	VA	MSSM	MG	Homeo	Homeo_PICALM
FM_028-CTCTAATGTGCTAGCC	FM_028	VA	MSSM	MG	Homeo	Homeo_PICALM
FM_028-GGAAAGCGTATAAACG	FM_028	VA	MSSM	MG	Adapt	Adapt_AIF1
FM_028-CATCGAAGTCTTCAAG	FM_028	VA	MSSM	MG	Homeo	Homeo_PICALM
FM_028-AGCGTATTCCTTGGTC	FM_028	VA	MSSM	MG	Homeo	Homeo_PICALM
FM_028-TCGTACCAGTCATCCA	FM_028	VA	MSSM	MG	Homeo	Homeo_PICALM
FM_028-TCACGAAAGTGTCTCA	FM_028	VA	MSSM	MG	Homeo	Homeo_PICALM
FM_028-GGCGTGTCAATCTACG	FM_028	VA	MSSM	MG	Adapt	Adapt_AIF1
FM_028-TTCCCAGAGTGTTGAA	FM_028	VA	MSSM	MG	Homeo	Homeo_PICALM
FM_028-CAGCCGATCCACTCCA	FM_028	VA	MSSM	MG	Homeo	Homeo_PICALM
FM_028-TTCTCCTCAAAGGTGC	FM_028	VA	MSSM	MG	Homeo	Homeo_PICALM
FM_028-GTCCTCAGTAGCCTCG	FM_028	VA	MSSM	MG	Adapt	Adapt_AIF1
FM_028-TGAGAGGCATGACATC	FM_028	VA	MSSM	MG	Homeo	Homeo_PICALM
FM_028-ATCACGAGTCAGATAA	FM_028	VA	MSSM	MG	Homeo	Homeo_PICALM
FM_028-TGCACCTTCTCAAGTG	FM_028	VA	MSSM	MG	Adapt	Adapt_AIF1
FM_028-AAAGCAATCGGTCTAA	FM_028	VA	MSSM	MG	Adapt	Adapt_AIF1
FM_028-TCGTACCAGAGTGAGA	FM_028	VA	MSSM	MG	Homeo	Homeo_PICALM
FM_028-TCGCGTTGTAGTACCT	FM_028	VA	MSSM	MG	Homeo	Homeo_PICALM
FM_028-TGATTTCAGGGATACC	FM_028	VA	MSSM	MG	Homeo	Homeo_PICALM
FM_028-CCCAATCTCCGAACGC	FM_028	VA	MSSM	MG	Homeo	Homeo_PICALM
FM_028-TTTGCGCAGTTGTAGA	FM_028	VA	MSSM	MG	Homeo	Homeo_PICALM
FM_028-CCGTTCACAAAGAATC	FM_028	VA	MSSM	MG	Homeo	Homeo_PICALM
FM_028-ACTGATGGTATCACCA	FM_028	VA	MSSM	MG	Homeo	Homeo_PICALM
FM_028-GTCACGGGTGTAACGG	FM_028	VA	MSSM	MG	Homeo	Homeo_PICALM
FM_028-GGAAAGCCAGCCTTGG	FM_028	VA	MSSM	MG	ADAM	ADAM_GPNMB
FM_028-TCGTACCGTGTTAAGA	FM_028	VA	MSSM	MG	Homeo	Homeo_PICALM
FM_028-ACGCAGCTCTAGCACA	FM_028	VA	MSSM	MG	Adapt	Adapt_AIF1
FM_028-CGGACTGCACATTCGA	FM_028	VA	MSSM	MG	Homeo	Homeo_PICALM
FM_028-ATTGGACGTACCGCTG	FM_028	VA	MSSM	MG	Homeo	Homeo_PICALM
FM_028-CTCTGGTAGAAGGTTT	FM_028	VA	MSSM	MG	Adapt	Adapt_AIF1
FM_028-GACTAACCATAGGATA	FM_028	VA	MSSM	PVM	PVM	PVM_CD163
FM_028-CACAGGCAGACATAAC	FM_028	VA	MSSM	MG	Homeo	Homeo_PICALM
FM_028-AATCGGTGTAGCTAAA	FM_028	VA	MSSM	MG	Homeo	Homeo_PICALM
FM_028-GTGCTTCCAGTATCTG	FM_028	VA	MSSM	MG	Homeo	Homeo_PICALM
FM_028-GTGCAGCTCTTTCCTC	FM_028	VA	MSSM	MG	Homeo	Homeo_PICALM
FM_028-CCCAGTTAGAATGTTG	FM_028	VA	MSSM	MG	Adapt	Adapt_HSPA1A
FM_028-CCATGTCTCATCGATG	FM_028	VA	MSSM	MG	Adapt	Adapt_AIF1
FM_028-CCGTGGACACATCCGG	FM_028	VA	MSSM	MG	Homeo	Homeo_PICALM
FM_028-ACGCCGAAGGTGCACA	FM_028	VA	MSSM	MG	Homeo	Homeo_FRMD4A
FM_028-CGCGTTTCACCAGTTA	FM_028	VA	MSSM	MG	Homeo	Homeo_PICALM
FM_028-CACAAACCACATTTCT	FM_028	VA	MSSM	MG	Homeo	Homeo_PICALM
FM_028-CGCTATCGTTCGGCAC	FM_028	VA	MSSM	MG	Adapt	Adapt_AIF1
FM_028-CAACTAGGTTCGTGAT	FM_028	VA	MSSM	MG	Homeo	Homeo_PICALM
FM_028-GTCTTCGAGATGTAAC	FM_028	VA	MSSM	MG	Homeo	Homeo_PICALM
FM_028-AATCGGTCACACGCTG	FM_028	VA	MSSM	MG	Homeo	Homeo_PICALM
FM_028-GAAACTCCATGGGACA	FM_028	VA	MSSM	MG	Homeo	Homeo_FRMD4A
FM_028-CACCTTGTCAACACTG	FM_028	VA	MSSM	MG	Homeo	Homeo_PICALM
FM_028-ACGAGCCGTAGCGCAA	FM_028	VA	MSSM	MG	Homeo	Homeo_PICALM
FM_028-TGACTTTGTACAAGTA	FM_028	VA	MSSM	MG	Homeo	Homeo_PICALM
FM_028-GGGCACTGTTGATTGC	FM_028	VA	MSSM	MG	Adapt	Adapt_HSPA1A
FM_028-TTCTCAATCTTCATGT	FM_028	VA	MSSM	MG	Homeo	Homeo_PICALM
FM_028-GCAGTTAAGAGGTAGA	FM_028	VA	MSSM	PVM	PVM	PVM_CD163
FM_028-GTACTTTAGGCTAGCA	FM_028	VA	MSSM	MG	Adapt	Adapt_HIF1A
FM_028-CAACCTCTCATAAAGG	FM_028	VA	MSSM	MG	Homeo	Homeo_PICALM
FM_028-AGACGTTGTGTGAATA	FM_028	VA	MSSM	MG	ADAM	ADAM_GPNMB
FM_028-GTAGTCATCCGCGTTT	FM_028	VA	MSSM	MG	Adapt	Adapt_AIF1
FM_028-CCACGGAAGTCACGCC	FM_028	VA	MSSM	MG	Adapt	Adapt_AIF1
FM_028-GAATGAACAAAGTGCG	FM_028	VA	MSSM	MG	Homeo	Homeo_PICALM
FM_028-CGGCTAGTCGCGGATC	FM_028	VA	MSSM	MG	Homeo	Homeo_PICALM
FM_028-CGATCGGTCAAACGGG	FM_028	VA	MSSM	MG	Adapt	Adapt_IFI44L
FM_028-AACTCAGTCGACCAGC	FM_028	VA	MSSM	PVM	PVM	PVM_CD163
FM_028-TCGTAGAGTAAGTAGT	FM_028	VA	MSSM	MG	Homeo	Homeo_PICALM
FM_028-AGGGATGGTGCCTGGT	FM_028	VA	MSSM	MG	Homeo	Homeo_PICALM
FM_028-TTGAACGCATGGTCAT	FM_028	VA	MSSM	MG	Homeo	Homeo_PICALM
FM_028-AACGTTGGTAGAGGAA	FM_028	VA	MSSM	MG	Homeo	Homeo_PICALM
FM_028-CTTAACTGTACGACCC	FM_028	VA	MSSM	MG	Homeo	Homeo_PICALM
FM_028-GCGCCAACAAGGTTTC	FM_028	VA	MSSM	MG	Adapt	Adapt_AIF1
FM_028-TGTGTTTAGACTAGGC	FM_028	VA	MSSM	MG	Homeo	Homeo_PICALM
FM_028-CATATGGTCAACCAAC	FM_028	VA	MSSM	MG	Homeo	Homeo_PICALM
FM_028-ATCGAGTGTAGCTCCG	FM_028	VA	MSSM	MG	Adapt	Adapt_AIF1
FM_028-CTCGTACAGCGCTCCA	FM_028	VA	MSSM	MG	Adapt	Adapt_HIST
FM_028-TGGTTCCGTACCGTTA	FM_028	VA	MSSM	MG	Homeo	Homeo_PICALM
FM_028-GTGGGTCCAGTATAAG	FM_028	VA	MSSM	MG	Adapt	Adapt_HIST
FM_028-GTGAAGGTCAGCCTAA	FM_028	VA	MSSM	MG	Adapt	Adapt_AIF1
FM_028-CCTTTCTCACTATCTT	FM_028	VA	MSSM	MG	Adapt	Adapt_HIST
FM_028-AGCGGTCCAATCTGCA	FM_028	VA	MSSM	MG	Homeo	Homeo_PICALM
FM_028-TCTCTAAGTGACGGTA	FM_028	VA	MSSM	MG	Adapt	Adapt_AIF1
FM_028-CTCGGGACAGCGTCCA	FM_028	VA	MSSM	MG	Homeo	Homeo_FRMD4A
FM_028-GTACTCCGTGGCAAAC	FM_028	VA	MSSM	MG	Adapt	Adapt_AIF1
FM_028-AGCGTCGTCCGCAAGC	FM_028	VA	MSSM	MG	Adapt	Adapt_AIF1
FM_028-GAGGTGATCGACGGAA	FM_028	VA	MSSM	MG	Homeo	Homeo_PICALM
FM_028-CTTCTCTAGATACACA	FM_028	VA	MSSM	MG	ADAM	ADAM_GPNMB
FM_028-TTGGAACAGGTACTCT	FM_028	VA	MSSM	MG	Homeo	Homeo_PICALM
FM_028-TGCTACCGTAGAGCTG	FM_028	VA	MSSM	MG	Adapt	Adapt_AIF1
FM_028-AGCTCCTGTGTAACGG	FM_028	VA	MSSM	MG	Adapt	Adapt_TMEM163
FM_028-CTCATTACAATAAGCA	FM_028	VA	MSSM	MG	Homeo	Homeo_PICALM
FM_028-GTGAAGGAGTTCGCGC	FM_028	VA	MSSM	MG	Adapt	Adapt_CCL3
FM_028-GGTGAAGAGGGTCGAT	FM_028	VA	MSSM	MG	Adapt	Adapt_HIST
FM_028-ACTGATGTCGGCTTGG	FM_028	VA	MSSM	MG	Adapt	Adapt_AIF1
FM_028-ACGCAGCGTTACCAGT	FM_028	VA	MSSM	MG	Adapt	Adapt_AIF1
FM_028-CGACTTCTCGAGAACG	FM_028	VA	MSSM	MG	ADAM	ADAM_GPNMB
FM_028-ATTTCTGCAGCTGCAC	FM_028	VA	MSSM	MG	Homeo	Homeo_PICALM
FM_028-TTGTAGGAGAAGCCCA	FM_028	VA	MSSM	MG	Homeo	Homeo_PICALM
FM_028-TCAGGATTCCGTCAAA	FM_028	VA	MSSM	MG	Homeo	Homeo_PICALM
FM_028-ATGTGTGAGCACACAG	FM_028	VA	MSSM	PVM	PVM	PVM_CD163
FM_028-TCGAGGCCAAACCCAT	FM_028	VA	MSSM	MG	Adapt	Adapt_AIF1
FM_028-CGTAGCGCATCACAAC	FM_028	VA	MSSM	MG	Homeo	Homeo_PICALM
FM_028-GACGGCTGTTCAGTAC	FM_028	VA	MSSM	MG	Adapt	Adapt_AIF1
FM_028-GTTAAGCCAATTGCTG	FM_028	VA	MSSM	MG	Adapt	Adapt_AIF1
FM_028-ACTTACTAGGAATGGA	FM_028	VA	MSSM	MG	Homeo	Homeo_PICALM
FM_028-GCCTCTAGTAGGAGTC	FM_028	VA	MSSM	MG	Homeo	Homeo_PICALM
FM_028-ACTATCTCATTACCTT	FM_028	VA	MSSM	PVM	PVM	PVM_CD163
FM_028-CCAATCCTCATTGCGA	FM_028	VA	MSSM	MG	Adapt	Adapt_HIST
FM_028-GTCATTTAGGGAACGG	FM_028	VA	MSSM	MG	Homeo	Homeo_PICALM
FM_028-CAGCTAAGTCCGTGAC	FM_028	VA	MSSM	MG	Homeo	Homeo_PICALM
FM_028-CACCTTGAGCCTTGAT	FM_028	VA	MSSM	MG	Homeo	Homeo_PICALM
FM_028-ACACCCTCACCAGCAC	FM_028	VA	MSSM	MG	Homeo	Homeo_FRMD4A
FM_028-CACATTTCATTGTGCA	FM_028	VA	MSSM	MG	Homeo	Homeo_PICALM
FM_028-CGTCAGGAGCTGTCTA	FM_028	VA	MSSM	MG	Homeo	Homeo_PICALM
FM_028-TCTTCGGAGGCAATTA	FM_028	VA	MSSM	MG	Adapt	Adapt_AIF1
FM_028-GCAGCCAAGTGACTCT	FM_028	VA	MSSM	MG	Homeo	Homeo_PICALM
FM_028-GGGCACTCAGCCTGTG	FM_028	VA	MSSM	MG	Homeo	Homeo_PICALM
FM_028-CTAATGGAGTGTCCCG	FM_028	VA	MSSM	MG	Adapt	Adapt_IFI44L
FM_028-CATCCACAGACTAGGC	FM_028	VA	MSSM	MG	Adapt	Adapt_AIF1
FM_028-CAGATCATCAGTTAGC	FM_028	VA	MSSM	MG	Adapt	Adapt_AIF1
FM_028-AGGTCCGGTCTTTCAT	FM_028	VA	MSSM	MG	Homeo	Homeo_FRMD4A
FM_028-TTCGGTCTCGACAGCC	FM_028	VA	MSSM	MG	Homeo	Homeo_PICALM
FM_028-TCAACGACAATCACAC	FM_028	VA	MSSM	MG	Homeo	Homeo_PICALM
FM_028-ACGGGCTTCTCTAAGG	FM_028	VA	MSSM	MG	Adapt	Adapt_AIF1
FM_028-CAGCCGAGTCAACATC	FM_028	VA	MSSM	MG	Homeo	Homeo_PICALM
FM_028-CCACTACAGAAGGTGA	FM_028	VA	MSSM	MG	Homeo	Homeo_PICALM
FM_028-GGACGTCCACACAGAG	FM_028	VA	MSSM	MG	Adapt	Adapt_AIF1
FM_028-AAACGGGAGAGAGCTC	FM_028	VA	MSSM	MG	Homeo	Homeo_PICALM
FM_028-GCCAAATCATTGGCGC	FM_028	VA	MSSM	MG	Adapt	Adapt_IFI44L
FM_028-GTCACAAAGTGTTAGA	FM_028	VA	MSSM	MG	Homeo	Homeo_PICALM
FM_028-TCCCGATCACGTCTCT	FM_028	VA	MSSM	MG	Adapt	Adapt_HIST
FM_028-TCGTAGATCACCATAG	FM_028	VA	MSSM	MG	Adapt	Adapt_IFI44L
FM_028-CATATGGGTCTTGATG	FM_028	VA	MSSM	MG	Homeo	Homeo_PICALM
FM_028-GTACTCCAGGCTAGCA	FM_028	VA	MSSM	MG	Homeo	Homeo_PICALM
FM_028-GTGTGCGCAGGCTGAA	FM_028	VA	MSSM	MG	Adapt	Adapt_AIF1
FM_028-GGTATTGCAAAGTGCG	FM_028	VA	MSSM	MG	ADAM	ADAM_GPNMB
FM_028-CTTCTCTAGGTGTTAA	FM_028	VA	MSSM	MG	Homeo	Homeo_PICALM
FM_028-GCAAACTCATACGCCG	FM_028	VA	MSSM	MG	ADAM	ADAM_GPNMB
FM_028-ATTTCTGCAGCTATTG	FM_028	VA	MSSM	MG	Homeo	Homeo_PICALM
FM_028-GGCTCGACATTGGCGC	FM_028	VA	MSSM	MG	Homeo	Homeo_PICALM
FM_028-CGGGTCAGTGAGGGAG	FM_028	VA	MSSM	MG	Homeo	Homeo_PICALM
FM_028-GGACAAGTCCCAGGTG	FM_028	VA	MSSM	MG	Homeo	Homeo_PICALM
FM_028-AACCGCGAGCGACGTA	FM_028	VA	MSSM	MG	Homeo	Homeo_PICALM
FM_028-CTCCTAGAGCGATGAC	FM_028	VA	MSSM	MG	Homeo	Homeo_PICALM
FM_028-CTAGTGAGTGGCGAAT	FM_028	VA	MSSM	MG	Homeo	Homeo_PICALM
FM_028-TGACTAGGTAGCCTCG	FM_028	VA	MSSM	MG	Homeo	Homeo_PICALM
FM_028-CACAGGCGTGCCTGGT	FM_028	VA	MSSM	MG	Homeo	Homeo_PICALM
FM_028-AGCGTCGTCTCTGTCG	FM_028	VA	MSSM	MG	Adapt	Adapt_AIF1
FM_028-AGACGTTGTCAAACTC	FM_028	VA	MSSM	MG	Homeo	Homeo_PICALM
FM_028-CTGATAGAGATGTGGC	FM_028	VA	MSSM	MG	Homeo	Homeo_PICALM
FM_028-GTGCGGTGTTTGTGTG	FM_028	VA	MSSM	MG	Adapt	Adapt_AIF1
FM_028-ATAAGAGGTAGCGTCC	FM_028	VA	MSSM	PVM	PVM	PVM_CD163
FM_028-GGTGTTACACAGGAGT	FM_028	VA	MSSM	MG	Adapt	Adapt_AIF1
FM_028-TACTCGCCAAGCCGTC	FM_028	VA	MSSM	MG	Homeo	Homeo_PICALM
FM_028-AGGGATGTCTCAAACG	FM_028	VA	MSSM	MG	Adapt	Adapt_AIF1
FM_028-TGACTTTAGCCACCTG	FM_028	VA	MSSM	MG	Homeo	Homeo_PICALM
FM_028-GAAATGAAGACACTAA	FM_028	VA	MSSM	MG	Homeo	Homeo_PICALM
FM_028-GCCTCTACAAGTCATC	FM_028	VA	MSSM	MG	Homeo	Homeo_PICALM
FM_028-GGAGCAAGTTATCGGT	FM_028	VA	MSSM	MG	Homeo	Homeo_PICALM
FM_028-AGAGTGGGTAACGACG	FM_028	VA	MSSM	MG	Adapt	Adapt_AIF1
FM_028-TAGACCACAGCTATTG	FM_028	VA	MSSM	MG	Adapt	Adapt_AIF1
FM_028-GGTGTTACACAGCCCA	FM_028	VA	MSSM	MG	Adapt	Adapt_AIF1
FM_028-TGAGCCGTCTCTGTCG	FM_028	VA	MSSM	MG	Homeo	Homeo_PICALM
FM_028-GACTGCGCACTCTGTC	FM_028	VA	MSSM	MG	Homeo	Homeo_PICALM
FM_028-AGATTGCTCTGTCCGT	FM_028	VA	MSSM	MG	Adapt	Adapt_AIF1
FM_028-ACGGAGACAAGCTGTT	FM_028	VA	MSSM	MG	Homeo	Homeo_PICALM
FM_028-TCTCATAAGGCATGGT	FM_028	VA	MSSM	MG	Homeo	Homeo_PICALM
FM_028-AAGACCTCAAACCCAT	FM_028	VA	MSSM	MG	Homeo	Homeo_PICALM
FM_028-GGGTCTGTCAGCATGT	FM_028	VA	MSSM	MG	Adapt	Adapt_HIST
FM_028-TACGGATGTTGAGTTC	FM_028	VA	MSSM	MG	ADAM	ADAM_GPNMB
FM_028-GCTCCTAAGACAGACC	FM_028	VA	MSSM	MG	Homeo	Homeo_PICALM
FM_028-CATCAGAAGCACAGGT	FM_028	VA	MSSM	MG	Homeo	Homeo_PICALM
FM_028-GGATGTTGTAGCTGCC	FM_028	VA	MSSM	MG	Adapt	Adapt_AIF1
FM_028-AAGGAGCCACATCCAA	FM_028	VA	MSSM	MG	Adapt	Adapt_TMEM163
FM_028-CGCTTCACAGACGCTC	FM_028	VA	MSSM	MG	Homeo	Homeo_PICALM
FM_028-CACCAGGGTTTGGCGC	FM_028	VA	MSSM	MG	Adapt	Adapt_IFI44L
FM_028-TGGGAAGCACTGTGTA	FM_028	VA	MSSM	MG	Homeo	Homeo_PICALM
FM_028-TCCCGATAGTGCGTGA	FM_028	VA	MSSM	MG	Homeo	Homeo_PICALM
FM_028-CTCGGGACACCTATCC	FM_028	VA	MSSM	MG	Homeo	Homeo_PICALM
FM_028-ATTGGACTCACAACGT	FM_028	VA	MSSM	MG	Adapt	Adapt_HIST
FM_028-CAGCGACAGTTCGATC	FM_028	VA	MSSM	MG	Homeo	Homeo_PICALM
FM_028-CCTCAGTAGGTCGGAT	FM_028	VA	MSSM	MG	Homeo	Homeo_PICALM
FM_028-GATGAAAAGAGGACGG	FM_028	VA	MSSM	MG	Homeo	Homeo_PICALM
FM_028-CGTAGCGCATTGGGCC	FM_028	VA	MSSM	MG	ADAM	ADAM_GPNMB
FM_028-TGTGTTTAGAATGTTG	FM_028	VA	MSSM	MG	Homeo	Homeo_PICALM
FM_028-ATTCTACGTCATCGGC	FM_028	VA	MSSM	MG	Adapt	Adapt_AIF1
FM_028-ACATCAGAGGTGTGGT	FM_028	VA	MSSM	MG	Homeo	Homeo_PICALM
FM_028-ATTACTCGTCAACTGT	FM_028	VA	MSSM	MG	Homeo	Homeo_PICALM
FM_028-CTGCTGTGTCTAGTCA	FM_028	VA	MSSM	MG	Homeo	Homeo_PICALM
FM_028-CTAAGACCACAACGCC	FM_028	VA	MSSM	MG	Homeo	Homeo_PICALM
FM_028-GGTGAAGGTCTTGCGG	FM_028	VA	MSSM	MG	Adapt	Adapt_IFI44L
FM_028-AACTTTCTCCCTCTTT	FM_028	VA	MSSM	MG	Homeo	Homeo_PICALM
FM_028-GGCAATTTCGGATGTT	FM_028	VA	MSSM	MG	Homeo	Homeo_PICALM
FM_028-CTAATGGTCGATAGAA	FM_028	VA	MSSM	MG	Homeo	Homeo_PICALM
FM_028-ACTGAACTCTACCAGA	FM_028	VA	MSSM	MG	Homeo	Homeo_PICALM
FM_028-CATGGCGAGACAGAGA	FM_028	VA	MSSM	MG	Adapt	Adapt_AIF1
FM_028-GCGCAACCAAACGCGA	FM_028	VA	MSSM	MG	Adapt	Adapt_AIF1
FM_028-CGGAGCTGTCTCATCC	FM_028	VA	MSSM	MG	Adapt	Adapt_HSPA1A
FM_028-ACGCCGAGTATAGGGC	FM_028	VA	MSSM	MG	Homeo	Homeo_FRMD4A
FM_028-TGGTTAGTCCTTAATC	FM_028	VA	MSSM	MG	ADAM	ADAM_GPNMB
FM_028-GCGGGTTTCCTGCCAT	FM_028	VA	MSSM	MG	Homeo	Homeo_PICALM
FM_028-TTCTACAGTCTAGGTT	FM_028	VA	MSSM	MG	ADAM	ADAM_GPNMB
FM_028-GGATTACCACACATGT	FM_028	VA	MSSM	MG	ADAM	ADAM_GPNMB
FM_028-TCGAGGCCACGAAAGC	FM_028	VA	MSSM	MG	Homeo	Homeo_PICALM
FM_028-GCACTCTTCTTTACGT	FM_028	VA	MSSM	MG	Adapt	Adapt_IFI44L
FM_028-AGGCCACTCTACCTGC	FM_028	VA	MSSM	MG	Adapt	Adapt_AIF1
FM_028-AAAGCAATCAACACCA	FM_028	VA	MSSM	MG	Homeo	Homeo_PICALM
FM_028-TGATTTCTCGCTTGTC	FM_028	VA	MSSM	MG	Homeo	Homeo_FRMD4A
FM_028-TATTACCGTCGCCATG	FM_028	VA	MSSM	MG	Adapt	Adapt_AIF1
FM_028-TCGCGTTCATAGACTC	FM_028	VA	MSSM	MG	Homeo	Homeo_PICALM
FM_028-TCATTACTCTCATTCA	FM_028	VA	MSSM	MG	Homeo	Homeo_FRMD4A
FM_028-GCAGTTAGTCTGGAGA	FM_028	VA	MSSM	MG	Homeo	Homeo_PICALM
FM_028-CCGGGATTCTAGAGTC	FM_028	VA	MSSM	MG	Homeo	Homeo_PICALM
FM_028-CCTTCGAAGAAGAAGC	FM_028	VA	MSSM	MG	Adapt	Adapt_AIF1
FM_028-ATTGGACTCTCTGCTG	FM_028	VA	MSSM	MG	Adapt	Adapt_HSPA1A
FM_028-ACTTGTTAGAAACCGC	FM_028	VA	MSSM	MG	Homeo	Homeo_PICALM
FM_028-CGAGAAGAGCCCAATT	FM_028	VA	MSSM	MG	Homeo	Homeo_PICALM
FM_028-GCTGGGTAGTATCGAA	FM_028	VA	MSSM	MG	Adapt	Adapt_HSPA1A
FM_028-GCTTCCAAGCTGAACG	FM_028	VA	MSSM	MG	Homeo	Homeo_PICALM
FM_028-GCATGTAAGCGAAGGG	FM_028	VA	MSSM	MG	Homeo	Homeo_PICALM
FM_028-CAGTCCTGTTCTGAAC	FM_028	VA	MSSM	MG	ADAM	ADAM_GPNMB
FM_028-TGAAAGAAGGCTCTTA	FM_028	VA	MSSM	MG	Homeo	Homeo_PICALM
FM_028-TGCCCTAAGATACACA	FM_028	VA	MSSM	MG	Homeo	Homeo_PICALM
FM_028-CTGCTGTGTGGCTCCA	FM_028	VA	MSSM	MG	Homeo	Homeo_PICALM
FM_028-ATCCACCAGTCCTCCT	FM_028	VA	MSSM	MG	Homeo	Homeo_PICALM
FM_028-GTGTGCGTCACCTCGT	FM_028	VA	MSSM	MG	Homeo	Homeo_PICALM
FM_028-CAAGGCCTCCACTCCA	FM_028	VA	MSSM	MG	Homeo	Homeo_PICALM
FM_028-TACGGTAGTAGCGATG	FM_028	VA	MSSM	MG	Homeo	Homeo_PICALM
FM_028-TCATTTGGTACCGAGA	FM_028	VA	MSSM	MG	Homeo	Homeo_PICALM
FM_028-ATCACGATCCGCGGTA	FM_028	VA	MSSM	MG	Adapt	Adapt_HIST
FM_028-CGGGTCAAGAGCCCAA	FM_028	VA	MSSM	MG	Adapt	Adapt_AIF1
FM_028-ACGAGGAAGGGCACTA	FM_028	VA	MSSM	MG	Adapt	Adapt_IFI44L
FM_028-CATCGAAGTTTGTTTC	FM_028	VA	MSSM	MG	ADAM	ADAM_GPNMB
FM_028-TAAACCGAGGAATTAC	FM_028	VA	MSSM	MG	Adapt	Adapt_CCL3
FM_028-CTAACTTAGCGCCTTG	FM_028	VA	MSSM	MG	ADAM	ADAM_GPNMB
FM_028-CGTCACTTCGGCCGAT	FM_028	VA	MSSM	MG	Adapt	Adapt_AIF1
FM_028-ACCAGTACACGCATCG	FM_028	VA	MSSM	MG	Homeo	Homeo_PICALM
FM_028-CAGATCATCCGCGTTT	FM_028	VA	MSSM	MG	Homeo	Homeo_PICALM
FM_028-CTTTGCGGTCAAAGAT	FM_028	VA	MSSM	MG	Homeo	Homeo_PICALM
FM_028-AAAGTAGGTTTCGCTC	FM_028	VA	MSSM	MG	Homeo	Homeo_PICALM
FM_028-ATGCGATAGAATGTTG	FM_028	VA	MSSM	MG	Homeo	Homeo_PICALM
FM_028-CTACACCGTACGCTGC	FM_028	VA	MSSM	MG	Adapt	Adapt_AIF1
FM_028-CAAGGCCCAGTGACAG	FM_028	VA	MSSM	MG	Adapt	Adapt_AIF1
FM_028-TGGTTCCCAATTCCTT	FM_028	VA	MSSM	MG	Homeo	Homeo_PICALM
FM_028-ACTGCTCCACAAGCCC	FM_028	VA	MSSM	MG	Adapt	Adapt_AIF1
FM_028-TCAGCAATCGTCTGCT	FM_028	VA	MSSM	MG	Adapt	Adapt_AIF1
FM_028-TAAGTGCTCGTTTAGG	FM_028	VA	MSSM	MG	Homeo	Homeo_PICALM
FM_028-CCAGCGAAGGACAGCT	FM_028	VA	MSSM	MG	ADAM	ADAM_GPNMB
FM_028-TATTACCTCGCCGTGA	FM_028	VA	MSSM	MG	Homeo	Homeo_PICALM
FM_028-GGGTCTGCACATCCAA	FM_028	VA	MSSM	MG	Adapt	Adapt_AIF1
FM_028-GACTACACAGCTGCAC	FM_028	VA	MSSM	MG	Adapt	Adapt_AIF1
FM_028-GCTCCTAAGGAACTGC	FM_028	VA	MSSM	MG	Adapt	Adapt_HIST
FM_028-CAACTAGCAGCTCGAC	FM_028	VA	MSSM	MG	Adapt	Adapt_AIF1
FM_028-TGGGCGTCAAATACAG	FM_028	VA	MSSM	MG	Homeo	Homeo_PICALM
FM_028-GTGGGTCCAGACAGGT	FM_028	VA	MSSM	MG	Homeo	Homeo_PICALM
FM_028-CATTATCGTTGGAGGT	FM_028	VA	MSSM	MG	Adapt	Adapt_AIF1
FM_028-AGCGTCGGTCAGAATA	FM_028	VA	MSSM	MG	Adapt	Adapt_HSPA1A
FM_028-ATTATCCCAAACTGTC	FM_028	VA	MSSM	MG	Homeo	Homeo_PICALM
FM_028-GCGACCAAGCACAGGT	FM_028	VA	MSSM	MG	Adapt	Adapt_AIF1
FM_028-CCTTTCTAGTACGTTC	FM_028	VA	MSSM	MG	Homeo	Homeo_PICALM
FM_028-ACTTTCAAGAATTGTG	FM_028	VA	MSSM	MG	Homeo	Homeo_PICALM
FM_028-CGTTCTGAGTGAAGAG	FM_028	VA	MSSM	MG	Adapt	Adapt_AIF1
FM_028-GAACGGACATTCTCAT	FM_028	VA	MSSM	MG	Adapt	Adapt_AIF1
FM_028-AGTAGTCGTTTGGCGC	FM_028	VA	MSSM	MG	Adapt	Adapt_AIF1
FM_028-TGCGGGTTCAAACCGT	FM_028	VA	MSSM	MG	Adapt	Adapt_AIF1
FM_028-GACGCGTAGTGGGATC	FM_028	VA	MSSM	MG	Adapt	Adapt_AIF1
FM_028-ACCGTAATCTCCAGGG	FM_028	VA	MSSM	MG	Homeo	Homeo_PICALM
FM_028-TTGCGTCTCGTACGGC	FM_028	VA	MSSM	MG	Homeo	Homeo_PICALM
FM_028-CTCGAGGAGATATGCA	FM_028	VA	MSSM	MG	Homeo	Homeo_PICALM
FM_028-TGACGGCGTCGCGTGT	FM_028	VA	MSSM	MG	Homeo	Homeo_PICALM
FM_028-GGAATAAAGAGGACGG	FM_028	VA	MSSM	PVM	PVM	PVM_CD163
FM_028-AGGTCATCAAGCTGAG	FM_028	VA	MSSM	MG	Homeo	Homeo_PICALM
FM_028-TTGCGTCAGGGCTCTC	FM_028	VA	MSSM	MG	Adapt	Adapt_AIF1
FM_028-TCGTACCGTAGCGTGA	FM_028	VA	MSSM	MG	Adapt	Adapt_AIF1
FM_028-CTGAAGTGTCCGTGAC	FM_028	VA	MSSM	MG	Homeo	Homeo_PICALM
FM_028-ATAACGCTCCGCGGTA	FM_028	VA	MSSM	MG	Homeo	Homeo_PICALM
FM_028-CGGTTAAGTTCGAATC	FM_028	VA	MSSM	MG	Homeo	Homeo_PICALM
FM_028-CTAGAGTCACCGTTGG	FM_028	VA	MSSM	MG	Adapt	Adapt_AIF1
FM_028-CCTTCCCGTAAGAGAG	FM_028	VA	MSSM	MG	Homeo	Homeo_PICALM
FM_028-TCAGGATTCTCTAGGA	FM_028	VA	MSSM	MG	Homeo	Homeo_PICALM
FM_028-CATGACAAGCGTTGCC	FM_028	VA	MSSM	MG	Homeo	Homeo_PICALM
FM_028-GGGCATCTCAAGATCC	FM_028	VA	MSSM	MG	Adapt	Adapt_IFI44L
FM_028-CAAGATCAGGCAAAGA	FM_028	VA	MSSM	MG	Homeo	Homeo_PICALM
FM_028-AACACGTGTAAGGGAA	FM_028	VA	MSSM	MG	Homeo	Homeo_PICALM
FM_028-CTCAGAAGTCATGCAT	FM_028	VA	MSSM	PVM	PVM	PVM_CD163
FM_028-AGATCTGGTGTAATGA	FM_028	VA	MSSM	MG	Homeo	Homeo_PICALM
FM_028-GACTACAGTCCATCCT	FM_028	VA	MSSM	MG	Homeo	Homeo_PICALM
FM_028-TAAACCGCACGTGAGA	FM_028	VA	MSSM	MG	Homeo	Homeo_PICALM
FM_028-GGGCACTGTTCAACCA	FM_028	VA	MSSM	MG	Homeo	Homeo_PICALM
FM_028-TCACGAAAGCACCGTC	FM_028	VA	MSSM	MG	Adapt	Adapt_AIF1
FM_028-CCATTCGAGCAGGCTA	FM_028	VA	MSSM	MG	Adapt	Adapt_HSPA1A
FM_028-TACCTATAGAGCTATA	FM_028	VA	MSSM	MG	Homeo	Homeo_PICALM
FM_028-ACTATCTTCCACGTTC	FM_028	VA	MSSM	MG	Homeo	Homeo_PICALM
FM_028-CAGCATACAGTTCCCT	FM_028	VA	MSSM	MG	Adapt	Adapt_AIF1
FM_028-GGTGAAGCACATTCGA	FM_028	VA	MSSM	MG	ADAM	ADAM_GPNMB
FM_028-CAACTAGGTCGCATCG	FM_028	VA	MSSM	MG	Adapt	Adapt_AIF1
FM_028-TAGTGGTTCTTGACGA	FM_028	VA	MSSM	MG	ADAM	ADAM_GPNMB
FM_028-GTATCTTTCCGCGGTA	FM_028	VA	MSSM	MG	Homeo	Homeo_PICALM
FM_028-GCAGTTAAGGCCCTTG	FM_028	VA	MSSM	MG	Adapt	Adapt_HIST
FM_028-TCACAAGCAAAGCGGT	FM_028	VA	MSSM	MG	Homeo	Homeo_PICALM
FM_028-TTTACTGGTGGTGTAG	FM_028	VA	MSSM	MG	Adapt	Adapt_AIF1
FM_028-GTTCATTAGTGAAGAG	FM_028	VA	MSSM	MG	ADAM	ADAM_GPNMB
FM_028-AAGCCGCCAGTGGAGT	FM_028	VA	MSSM	PVM	PVM	PVM_CD163
FM_028-AGCGTATCATCCAACA	FM_028	VA	MSSM	MG	Homeo	Homeo_PICALM
FM_028-GACACGCTCTTCCTTC	FM_028	VA	MSSM	MG	Homeo	Homeo_PICALM
FM_028-CCATGTCGTGTTGAGG	FM_028	VA	MSSM	MG	Homeo	Homeo_PICALM
FM_028-GTGCTTCGTAGCACGA	FM_028	VA	MSSM	MG	Adapt	Adapt_AIF1
FM_028-TAGTGGTGTGTCAATC	FM_028	VA	MSSM	MG	Homeo	Homeo_FRMD4A
FM_028-CTCGGGAAGATGGCGT	FM_028	VA	MSSM	MG	Homeo	Homeo_PICALM
FM_028-CCGTTCATCGTACGGC	FM_028	VA	MSSM	MG	Adapt	Adapt_IFI44L
FM_028-ATTGGTGCAATGGATA	FM_028	VA	MSSM	MG	Adapt	Adapt_AIF1
FM_028-CACAGTAAGCCTATGT	FM_028	VA	MSSM	MG	Adapt	Adapt_HSPA1A
FM_028-TCAGGTAAGTCGTTTG	FM_028	VA	MSSM	MG	Homeo	Homeo_PICALM
FM_028-CAGCTGGGTAGATTAG	FM_028	VA	MSSM	MG	Homeo	Homeo_PICALM
FM_028-CTAGCCTGTAGGAGTC	FM_028	VA	MSSM	PVM	PVM	PVM_CD163
FM_028-ACTTGTTCAAGTTGTC	FM_028	VA	MSSM	MG	Adapt	Adapt_CCL3
FM_028-GTTTCTAAGCGCCTTG	FM_028	VA	MSSM	MG	Adapt	Adapt_AIF1
FM_028-CTACATTTCTTAACCT	FM_028	VA	MSSM	MG	Homeo	Homeo_PICALM
FM_028-TGCTACCCATTGTGCA	FM_028	VA	MSSM	MG	Homeo	Homeo_PICALM
FM_028-ATCCGAAGTCGGATCC	FM_028	VA	MSSM	MG	Adapt	Adapt_AIF1
FM_028-CATCGAATCGGCTTGG	FM_028	VA	MSSM	MG	Adapt	Adapt_HSPA1A
FM_028-TACAGTGTCCAAAGTC	FM_028	VA	MSSM	PVM	PVM	PVM_CD163
FM_028-GGTGTTACATGAGCGA	FM_028	VA	MSSM	MG	Adapt	Adapt_AIF1
FM_028-CCTACCAGTTGTCTTT	FM_028	VA	MSSM	MG	Adapt	Adapt_HSPA1A
FM_028-GGACAAGGTTAGGGTG	FM_028	VA	MSSM	MG	Homeo	Homeo_PICALM
FM_028-CTAGAGTCACGCGAAA	FM_028	VA	MSSM	MG	Adapt	Adapt_AIF1
FM_028-TCAACGAGTTCCATGA	FM_028	VA	MSSM	MG	Homeo	Homeo_PICALM
FM_028-TTTATGCCAATGGAAT	FM_028	VA	MSSM	MG	Adapt	Adapt_AIF1
FM_028-CCGGTAGGTTGAGGTG	FM_028	VA	MSSM	MG	Homeo	Homeo_PICALM
FM_028-GACTGCGAGTGCCATT	FM_028	VA	MSSM	MG	Homeo	Homeo_PICALM
FM_028-GGGTCTGAGAGTACCG	FM_028	VA	MSSM	MG	Homeo	Homeo_PICALM
FM_028-CGAACATAGGGTTTCT	FM_028	VA	MSSM	MG	Homeo	Homeo_PICALM
FM_028-CAGGTGCGTAATCGTC	FM_028	VA	MSSM	MG	Homeo	Homeo_PICALM
FM_028-TGAGGGAGTATTCGTG	FM_028	VA	MSSM	MG	Adapt	Adapt_HIST
FM_028-CCTTCGAGTAAACACA	FM_028	VA	MSSM	MG	Adapt	Adapt_HSPA1A
FM_028-CGCGGTACAATGGAGC	FM_028	VA	MSSM	MG	Homeo	Homeo_PICALM
FM_028-TCTTCGGTCACGCATA	FM_028	VA	MSSM	MG	Adapt	Adapt_AIF1
FM_028-CGAGCACGTGTAAGTA	FM_028	VA	MSSM	MG	Homeo	Homeo_PICALM
FM_028-ACGGGTCTCCACGACG	FM_028	VA	MSSM	MG	Homeo	Homeo_PICALM
FM_028-CAGCGACCACTTCGAA	FM_028	VA	MSSM	MG	Adapt	Adapt_AIF1
FM_028-ATCTGCCGTCGCGTGT	FM_028	VA	MSSM	MG	Adapt	Adapt_AIF1
FM_028-CCTTTCTCACATAACC	FM_028	VA	MSSM	MG	Homeo	Homeo_PICALM
FM_028-AAGGCAGAGCCATCGC	FM_028	VA	MSSM	MG	Homeo	Homeo_PICALM
FM_028-GGGCATCTCCTTGACC	FM_028	VA	MSSM	MG	Adapt	Adapt_AIF1
FM_028-GTCATTTGTAAGTAGT	FM_028	VA	MSSM	MG	Adapt	Adapt_HIST
FM_028-GGCAATTAGCAACGGT	FM_028	VA	MSSM	MG	Homeo	Homeo_PICALM
FM_028-CCTTCGAGTAGTGAAT	FM_028	VA	MSSM	MG	Adapt	Adapt_HSPA1A
FM_028-AGTAGTCGTTTGTTGG	FM_028	VA	MSSM	MG	Adapt	Adapt_IFI44L
FM_028-AGTGGGAGTCTTGTCC	FM_028	VA	MSSM	MG	Homeo	Homeo_PICALM
FM_028-TCATTTGAGGAGTTTA	FM_028	VA	MSSM	MG	Adapt	Adapt_IFI44L
FM_028-TTGGCAAGTTGCCTCT	FM_028	VA	MSSM	MG	Homeo	Homeo_PICALM
FM_028-CACTCCAAGAGTTGGC	FM_028	VA	MSSM	MG	Homeo	Homeo_PICALM
FM_028-AGGCCACCAACGATGG	FM_028	VA	MSSM	MG	Homeo	Homeo_PICALM
FM_028-AGGGAGTTCTACTATC	FM_028	VA	MSSM	MG	Adapt	Adapt_AIF1
FM_028-ACGGCCATCATAGCAC	FM_028	VA	MSSM	MG	Homeo	Homeo_PICALM
FM_028-ACGATGTCACGGACAA	FM_028	VA	MSSM	MG	Homeo	Homeo_PICALM
FM_028-GGTGTTAGTGCAGACA	FM_028	VA	MSSM	MG	Adapt	Adapt_HIST
FM_028-CGATTGACAACAACCT	FM_028	VA	MSSM	MG	Adapt	Adapt_AIF1
FM_028-AGTTGGTCACATGTGT	FM_028	VA	MSSM	PVM	PVM	PVM_CD163
FM_028-ACAGCCGAGGGCATGT	FM_028	VA	MSSM	MG	Adapt	Adapt_HSPA1A
FM_028-CGTCAGGAGCCGGTAA	FM_028	VA	MSSM	MG	ADAM	ADAM_GPNMB
FM_028-CTTACCGCATGTTGAC	FM_028	VA	MSSM	MG	Homeo	Homeo_PICALM
FM_028-TGTCCCATCAACACGT	FM_028	VA	MSSM	MG	Adapt	Adapt_AIF1
FM_028-AGCCTAACAGGTGGAT	FM_028	VA	MSSM	MG	Adapt	Adapt_AIF1
FM_028-AGCGTATTCTGTCAAG	FM_028	VA	MSSM	PVM	PVM	PVM_CD163
FM_028-CTTACCGGTGTATGGG	FM_028	VA	MSSM	MG	ADAM	ADAM_GPNMB
FM_028-TACACGAAGCAGCGTA	FM_028	VA	MSSM	MG	Homeo	Homeo_PICALM
FM_028-CTTCTCTGTCGATTGT	FM_028	VA	MSSM	MG	Homeo	Homeo_PICALM
FM_028-CGTAGCGGTGGAAAGA	FM_028	VA	MSSM	MG	Adapt	Adapt_AIF1
FM_028-CTTCTCTAGCTGGAAC	FM_028	VA	MSSM	MG	Adapt	Adapt_AIF1
FM_028-CCTACACAGAAACGAG	FM_028	VA	MSSM	MG	Adapt	Adapt_AIF1
FM_028-CACACTCAGAATCTCC	FM_028	VA	MSSM	MG	Homeo	Homeo_PICALM
FM_028-TGAGCCGTCTATCGCC	FM_028	VA	MSSM	MG	Adapt	Adapt_AIF1
FM_028-GACCTGGGTGACGCCT	FM_028	VA	MSSM	MG	Adapt	Adapt_AIF1
FM_028-GTCAAGTGTCTAGTCA	FM_028	VA	MSSM	MG	ADAM	ADAM_GPNMB
FM_028-AGTTGGTTCTTACCGC	FM_028	VA	MSSM	MG	Adapt	Adapt_AIF1
FM_028-GTCTCGTAGTGGACGT	FM_028	VA	MSSM	MG	Homeo	Homeo_PICALM
FM_028-AGCAGCCTCGAGCCCA	FM_028	VA	MSSM	MG	Adapt	Adapt_HIST
FM_028-TCACAAGTCCCTTGCA	FM_028	VA	MSSM	MG	Homeo	Homeo_FRMD4A
FM_028-ACGGGCTCAATGGAAT	FM_028	VA	MSSM	MG	Homeo	Homeo_PICALM
FM_028-CATATGGAGGTGCAAC	FM_028	VA	MSSM	MG	Homeo	Homeo_FRMD4A
FM_028-GTCTTCGAGTACATGA	FM_028	VA	MSSM	MG	Adapt	Adapt_AIF1
FM_028-CTGAAACGTATCAGTC	FM_028	VA	MSSM	MG	Adapt	Adapt_HSPA1A
FM_028-GGCGACTTCTCGATGA	FM_028	VA	MSSM	PVM	PVM	PVM_CD163
FM_028-AGTGAGGTCAGCGATT	FM_028	VA	MSSM	MG	Homeo	Homeo_PICALM
FM_028-CGTCTACCAAGCTGAG	FM_028	VA	MSSM	MG	Homeo	Homeo_PICALM
FM_028-TGTGTTTAGGAGCGTT	FM_028	VA	MSSM	MG	Homeo	Homeo_PICALM
FM_028-GTGCGGTTCTCCGGTT	FM_028	VA	MSSM	MG	Adapt	Adapt_HIST
FM_028-TTATGCTCACGAAGCA	FM_028	VA	MSSM	MG	Homeo	Homeo_PICALM
FM_028-GTTCGGGAGGGAAACA	FM_028	VA	MSSM	MG	Adapt	Adapt_AIF1
FM_028-GGAACTTCAGATCGGA	FM_028	VA	MSSM	MG	Adapt	Adapt_HSPA1A
FM_028-CGTCCATCATTTCAGG	FM_028	VA	MSSM	MG	Homeo	Homeo_PICALM
FM_028-TCAGGATGTGAAAGAG	FM_028	VA	MSSM	MG	Homeo	Homeo_PICALM
FM_028-CAAGAAATCATGTCCC	FM_028	VA	MSSM	MG	Adapt	Adapt_AIF1
FM_028-TTGGCAAAGGCAGGTT	FM_028	VA	MSSM	MG	Adapt	Adapt_IFI44L
FM_028-GGAATAATCGTAGGTT	FM_028	VA	MSSM	MG	Adapt	Adapt_AIF1
FM_028-CGAACATGTAAGTTCC	FM_028	VA	MSSM	MG	Adapt	Adapt_HIST
FM_028-TCGGGACGTAGCTCCG	FM_028	VA	MSSM	MG	Adapt	Adapt_AIF1
FM_028-GACGTGCTCTGTGCAA	FM_028	VA	MSSM	MG	Homeo	Homeo_PICALM
FM_028-TGCCCTACAGACTCGC	FM_028	VA	MSSM	MG	Adapt	Adapt_AIF1
FM_028-CTAATGGAGGCATTGG	FM_028	VA	MSSM	MG	Homeo	Homeo_FRMD4A
FM_028-GTGCATAGTAGGAGTC	FM_028	VA	MSSM	MG	Homeo	Homeo_PICALM
FM_028-GGCCGATTCAGCAACT	FM_028	VA	MSSM	MG	Homeo	Homeo_PICALM
FM_028-TCGCGTTAGAAGGACA	FM_028	VA	MSSM	MG	Adapt	Adapt_AIF1
FM_028-ATTTCTGGTGCAGTAG	FM_028	VA	MSSM	MG	ADAM	ADAM_GPNMB
FM_028-GTTCGGGCAACACCCG	FM_028	VA	MSSM	MG	Adapt	Adapt_AIF1
FM_028-GTGCATAGTCGGGTCT	FM_028	VA	MSSM	MG	Homeo	Homeo_PICALM
FM_028-ACGGGTCGTGCAGGTA	FM_028	VA	MSSM	MG	Adapt	Adapt_AIF1
FM_028-GACAGAGCAAGGTTTC	FM_028	VA	MSSM	MG	Homeo	Homeo_PICALM
FM_028-GGGAGATCAACACGCC	FM_028	VA	MSSM	MG	Homeo	Homeo_PICALM
FM_028-AAAGCAAGTCGTCTTC	FM_028	VA	MSSM	MG	ADAM	ADAM_GPNMB
FM_028-GCGAGAACAGGACGTA	FM_028	VA	MSSM	MG	Adapt	Adapt_AIF1
FM_028-ATTACTCTCTTGACGA	FM_028	VA	MSSM	MG	Homeo	Homeo_PICALM
FM_028-CACCAGGGTCTGCAAT	FM_028	VA	MSSM	MG	Adapt	Adapt_HSPA1A
FM_028-GGGCATCTCGGTGTTA	FM_028	VA	MSSM	MG	Adapt	Adapt_HIST
FM_028-CATGACATCAAGGCTT	FM_028	VA	MSSM	MG	Homeo	Homeo_PICALM
FM_028-AAGGTTCTCCGAACGC	FM_028	VA	MSSM	MG	Homeo	Homeo_PICALM
FM_028-TACGGGCGTCCTGCTT	FM_028	VA	MSSM	MG	Adapt	Adapt_AIF1
FM_028-CTCTAATAGAAACGAG	FM_028	VA	MSSM	MG	Homeo	Homeo_PICALM
FM_028-CATCAAGCATCGGGTC	FM_028	VA	MSSM	MG	Homeo	Homeo_PICALM
FM_028-CGATTGAAGGAATGGA	FM_028	VA	MSSM	MG	Adapt	Adapt_IFI44L
FM_028-TAGACCAGTACGAAAT	FM_028	VA	MSSM	MG	Homeo	Homeo_PICALM
FM_028-GTTACAGCATGCCTAA	FM_028	VA	MSSM	MG	Homeo	Homeo_PICALM
FM_028-TACTCATTCGGTGTTA	FM_028	VA	MSSM	MG	Homeo	Homeo_PICALM
FM_028-TCTGAGAGTACCAGTT	FM_028	VA	MSSM	MG	Adapt	Adapt_AIF1
FM_028-GACGTTATCAACGGCC	FM_028	VA	MSSM	MG	Homeo	Homeo_PICALM
FM_028-CTAGCCTTCACCCGAG	FM_028	VA	MSSM	MG	Homeo	Homeo_PICALM
FM_028-GCTGCTTGTGGTCCGT	FM_028	VA	MSSM	MG	Homeo	Homeo_PICALM
FM_028-GGCTCGATCTGGGCCA	FM_028	VA	MSSM	MG	exAM	exAM_ERN1
FM_028-GACCTGGCAGGGTTAG	FM_028	VA	MSSM	MG	Homeo	Homeo_PICALM
FM_028-GCTGGGTCACGAAACG	FM_028	VA	MSSM	MG	Homeo	Homeo_PICALM
FM_028-CCACTACAGATAGGAG	FM_028	VA	MSSM	MG	Homeo	Homeo_PICALM
FM_028-CTCTGGTTCTCATTCA	FM_028	VA	MSSM	MG	Adapt	Adapt_AIF1
FM_028-TAAGCGTTCCATGAGT	FM_028	VA	MSSM	MG	Adapt	Adapt_AIF1
FM_028-AGTGGGAAGCGGCTTC	FM_028	VA	MSSM	MG	Homeo	Homeo_PICALM
FM_028-CGTTCTGCAGTCAGCC	FM_028	VA	MSSM	MG	Homeo	Homeo_PICALM
FM_028-CGAGAAGAGTCCATAC	FM_028	VA	MSSM	MG	Homeo	Homeo_PICALM
FM_028-CCAGCGAGTACCTACA	FM_028	VA	MSSM	MG	Homeo	Homeo_PICALM
FM_028-CAACCTCAGATCACGG	FM_028	VA	MSSM	MG	Homeo	Homeo_PICALM
FM_028-TGATTTCTCAGAAATG	FM_028	VA	MSSM	MG	Adapt	Adapt_AIF1
FM_028-AGGGATGCACTTAACG	FM_028	VA	MSSM	MG	Adapt	Adapt_AIF1
FM_028-TACGGTAGTGTGGTTT	FM_028	VA	MSSM	MG	Adapt	Adapt_HIST
FM_028-TACCTATGTAAGTGGC	FM_028	VA	MSSM	MG	Adapt	Adapt_AIF1
FM_028-ACATACGTCGTCCGTT	FM_028	VA	MSSM	MG	Adapt	Adapt_AIF1
FM_028-TACTCATTCCGTTGTC	FM_028	VA	MSSM	MG	Homeo	Homeo_PICALM
FM_028-GTTCTCGCACAACGCC	FM_028	VA	MSSM	MG	Homeo	Homeo_PICALM
FM_028-CTTACCGTCCTCTAGC	FM_028	VA	MSSM	MG	Adapt	Adapt_AIF1
FM_028-GTACTCCGTAAGGGCT	FM_028	VA	MSSM	MG	Adapt	Adapt_HIST
FM_028-GCTCTGTCATTTGCTT	FM_028	VA	MSSM	MG	Adapt	Adapt_AIF1
FM_028-GGATTACTCCAAGCCG	FM_028	VA	MSSM	MG	Homeo	Homeo_PICALM
FM_028-GGAATAAAGCTCCCAG	FM_028	VA	MSSM	MG	Homeo	Homeo_PICALM
FM_028-ATAAGAGCACAGGCCT	FM_028	VA	MSSM	MG	Homeo	Homeo_PICALM
FM_028-ACTGATGCATGGTCTA	FM_028	VA	MSSM	MG	Adapt	Adapt_AIF1
FM_028-CCTTCGACAAGTCATC	FM_028	VA	MSSM	MG	Homeo	Homeo_PICALM
FM_028-ACTTACTAGTCAATAG	FM_028	VA	MSSM	PVM	PVM	PVM_CD163
FM_028-GACGTTACAAGCCGCT	FM_028	VA	MSSM	MG	Homeo	Homeo_PICALM
FM_028-GACTAACTCCGCGTTT	FM_028	VA	MSSM	MG	Adapt	Adapt_HIST
FM_028-GGGCACTTCGCCCTTA	FM_028	VA	MSSM	MG	Homeo	Homeo_PICALM
FM_028-GGTGCGTTCTTGAGAC	FM_028	VA	MSSM	MG	Adapt	Adapt_AIF1
FM_028-TGAGCATCAGGGTTAG	FM_028	VA	MSSM	MG	Homeo	Homeo_PICALM
FM_028-GCTGGGTAGTGTTTGC	FM_028	VA	MSSM	MG	Homeo	Homeo_PICALM
FM_028-TTTGTCAAGACAGGCT	FM_028	VA	MSSM	MG	Adapt	Adapt_AIF1
FM_028-CGTCACTGTTCTGGTA	FM_028	VA	MSSM	MG	Homeo	Homeo_PICALM
FM_028-CCACGGAGTAGCGATG	FM_028	VA	MSSM	MG	Homeo	Homeo_PICALM
FM_028-CGGAGTCAGACAGACC	FM_028	VA	MSSM	MG	Adapt	Adapt_AIF1
FM_028-CTTACCGGTGCCTGCA	FM_028	VA	MSSM	PVM	PVM	PVM_CD163
FM_028-ACATGGTAGAGTGAGA	FM_028	VA	MSSM	MG	Homeo	Homeo_PICALM
FM_028-TAGTTGGGTGAGGCTA	FM_028	VA	MSSM	MG	Homeo	Homeo_PICALM
FM_028-ATTATCCGTAAGAGGA	FM_028	VA	MSSM	MG	exAM	exAM_ERN1
FM_028-CATATGGCAGTAACGG	FM_028	VA	MSSM	MG	Homeo	Homeo_PICALM
FM_028-AGCTCCTTCTTTAGGG	FM_028	VA	MSSM	MG	Homeo	Homeo_PICALM
FM_028-GCTTGAATCTCGCATC	FM_028	VA	MSSM	MG	exAM	exAM_ERN1
FM_028-TGCCCTATCGTTTATC	FM_028	VA	MSSM	MG	Homeo	Homeo_PICALM
FM_028-TACCTTAAGAAGCCCA	FM_028	VA	MSSM	MG	Homeo	Homeo_PICALM
FM_028-GCTTCCAGTTCCCGAG	FM_028	VA	MSSM	MG	Homeo	Homeo_PICALM
FM_028-GATGAGGTCGTGACAT	FM_028	VA	MSSM	MG	exAM	exAM_ERN1
FM_028-CACATTTTCGCGTAGC	FM_028	VA	MSSM	MG	Adapt	Adapt_HSPA1A
FM_028-TTTATGCGTCAACTGT	FM_028	VA	MSSM	MG	Homeo	Homeo_PICALM
FM_028-ACCGTAACATCGGACC	FM_028	VA	MSSM	MG	Homeo	Homeo_PICALM
FM_028-TGTGGTATCCAAATGC	FM_028	VA	MSSM	MG	Adapt	Adapt_AIF1
FM_028-CTTACCGGTGGAAAGA	FM_028	VA	MSSM	MG	Homeo	Homeo_FRMD4A
FM_028-ACGGCCAAGGATGCGT	FM_028	VA	MSSM	MG	Adapt	Adapt_AIF1
FM_028-TACACGACAAGCTGTT	FM_028	VA	MSSM	MG	Homeo	Homeo_PICALM
FM_028-CACCAGGCAAAGAATC	FM_028	VA	MSSM	MG	Homeo	Homeo_PICALM
FM_028-TGCGGGTTCGTCTGAA	FM_028	VA	MSSM	MG	Homeo	Homeo_PICALM
FM_028-AATCCAGTCAGCCTAA	FM_028	VA	MSSM	MG	Adapt	Adapt_AIF1
FM_028-ACCGTAATCAGTCCCT	FM_028	VA	MSSM	MG	Homeo	Homeo_PICALM
FM_028-TTTGTCAAGGGTGTTG	FM_028	VA	MSSM	MG	Adapt	Adapt_AIF1
FM_028-AGGTCCGTCGCTGATA	FM_028	VA	MSSM	MG	Adapt	Adapt_AIF1
FM_028-TGTGTTTAGCCAGAAC	FM_028	VA	MSSM	MG	Adapt	Adapt_AIF1
FM_028-AACTCTTCAGCGTCCA	FM_028	VA	MSSM	MG	Homeo	Homeo_PICALM
FM_028-CTTCTCTGTCACCTAA	FM_028	VA	MSSM	MG	Homeo	Homeo_PICALM
FM_028-TGACGGCGTCCCGACA	FM_028	VA	MSSM	MG	Adapt	Adapt_AIF1
FM_028-CCTTCGACAGCGTAAG	FM_028	VA	MSSM	MG	Adapt	Adapt_AIF1
FM_028-AGCGTATCAGTGGAGT	FM_028	VA	MSSM	MG	Adapt	Adapt_AIF1
FM_028-ACATGGTTCCGGCACA	FM_028	VA	MSSM	MG	Homeo	Homeo_PICALM
FM_028-CTGAAGTTCACTCCTG	FM_028	VA	MSSM	MG	Adapt	Adapt_AIF1
FM_028-TTGGAACGTCGAAAGC	FM_028	VA	MSSM	MG	ADAM	ADAM_GPNMB
FM_028-GTACTTTAGTTGAGAT	FM_028	VA	MSSM	MG	ADAM	ADAM_GPNMB
FM_028-GCATACAAGAGATGAG	FM_028	VA	MSSM	MG	Homeo	Homeo_PICALM
FM_028-AACTCAGAGAATGTGT	FM_028	VA	MSSM	MG	Homeo	Homeo_PICALM
FM_028-GTGAAGGAGGGTCGAT	FM_028	VA	MSSM	MG	Homeo	Homeo_PICALM
FM_028-CTGAAACGTCGCTTTC	FM_028	VA	MSSM	MG	ADAM	ADAM_GPNMB
FM_028-GACTACAAGGGAGTAA	FM_028	VA	MSSM	MG	Adapt	Adapt_AIF1
FM_028-CCTAAAGTCGAGCCCA	FM_028	VA	MSSM	MG	Homeo	Homeo_PICALM
FM_028-TAAGAGACATAGGATA	FM_028	VA	MSSM	MG	Homeo	Homeo_PICALM
FM_028-AATCCAGCATACAGCT	FM_028	VA	MSSM	MG	Homeo	Homeo_PICALM
FM_028-CGTAGCGGTTGTACAC	FM_028	VA	MSSM	MG	Adapt	Adapt_AIF1
FM_028-AGCGTATAGTGAAGAG	FM_028	VA	MSSM	MG	Adapt	Adapt_HIST
FM_028-TAAACCGAGACAATAC	FM_028	VA	MSSM	MG	Adapt	Adapt_AIF1
FM_028-AGACGTTGTTAAGACA	FM_028	VA	MSSM	MG	Homeo	Homeo_PICALM
FM_028-GTCATTTTCGTGGACC	FM_028	VA	MSSM	MG	Homeo	Homeo_PICALM
FM_028-CTGATCCGTATCGCAT	FM_028	VA	MSSM	PVM	PVM	PVM_CD163
FM_028-ATCCACCGTGACGCCT	FM_028	VA	MSSM	MG	Adapt	Adapt_AIF1
FM_028-GTGTGCGAGGTGTGGT	FM_028	VA	MSSM	MG	Homeo	Homeo_PICALM
FM_028-GACAGAGTCATAGCAC	FM_028	VA	MSSM	PVM	PVM	PVM_CD163
FM_028-CATCCACGTGCTGTAT	FM_028	VA	MSSM	MG	Adapt	Adapt_HIST
FM_028-CGATTGACACGTCAGC	FM_028	VA	MSSM	MG	Homeo	Homeo_PICALM
FM_028-CGATTGATCCGTACAA	FM_028	VA	MSSM	MG	Homeo	Homeo_PICALM
FM_028-CAGCAGCAGATCCCGC	FM_028	VA	MSSM	MG	Adapt	Adapt_HIST
FM_028-AGTAGTCCAGACGTAG	FM_028	VA	MSSM	MG	Homeo	Homeo_PICALM
FM_028-GTACTCCTCGGGAGTA	FM_028	VA	MSSM	MG	Adapt	Adapt_HIST
FM_028-AACTGGTAGTCGTTTG	FM_028	VA	MSSM	MG	Adapt	Adapt_AIF1
FM_028-TCTGGAATCCAGGGCT	FM_028	VA	MSSM	MG	Adapt	Adapt_HIF1A
FM_028-TAGCCGGCAGGGATTG	FM_028	VA	MSSM	PVM	PVM	PVM_CD163
FM_028-CGCTGGAAGAGCCCAA	FM_028	VA	MSSM	MG	Adapt	Adapt_AIF1
FM_028-ACTGAGTAGCGTAGTG	FM_028	VA	MSSM	MG	Adapt	Adapt_AIF1
FM_028-CACAGTAAGTCATGCT	FM_028	VA	MSSM	MG	Adapt	Adapt_HIST
FM_028-CACAGTAGTTCTGTTT	FM_028	VA	MSSM	MG	Homeo	Homeo_PICALM
FM_028-CCGTGGAAGCGATATA	FM_028	VA	MSSM	MG	Homeo	Homeo_PICALM
FM_028-GAATAAGGTCTTGTCC	FM_028	VA	MSSM	MG	Homeo	Homeo_PICALM
FM_028-CCGTACTGTCTCTTTA	FM_028	VA	MSSM	MG	Adapt	Adapt_AIF1
FM_028-GTAACTGGTACCGTAT	FM_028	VA	MSSM	MG	Homeo	Homeo_PICALM
FM_028-CAGTCCTGTAGGGTAC	FM_028	VA	MSSM	MG	Homeo	Homeo_PICALM
FM_028-GGCGACTGTAAGTTCC	FM_028	VA	MSSM	MG	Adapt	Adapt_AIF1
FM_028-TGCTACCTCTCCCTGA	FM_028	VA	MSSM	MG	Homeo	Homeo_FRMD4A
FM_028-ACCAGTATCAATAAGG	FM_028	VA	MSSM	MG	Adapt	Adapt_CCL3
FM_028-TCGTAGAGTGTAACGG	FM_028	VA	MSSM	MG	Homeo	Homeo_PICALM
FM_028-CGGAGTCGTTGCGCAC	FM_028	VA	MSSM	MG	Adapt	Adapt_AIF1
FM_028-CGTAGGCGTACCCAAT	FM_028	VA	MSSM	MG	Adapt	Adapt_AIF1
FM_028-ACTGCTCCATTCCTGC	FM_028	VA	MSSM	MG	Homeo	Homeo_PICALM
FM_028-CTCGAAACATGGTTGT	FM_028	VA	MSSM	MG	Homeo	Homeo_PICALM
FM_028-CCTTCCCTCCTCGCAT	FM_028	VA	MSSM	MG	Adapt	Adapt_AIF1
FM_028-CATTATCCATTCCTCG	FM_028	VA	MSSM	MG	Homeo	Homeo_PICALM
FM_028-CCTAAAGTCATCGGAT	FM_028	VA	MSSM	MG	Homeo	Homeo_PICALM
FM_028-GCAGCCACAACTTGAC	FM_028	VA	MSSM	MG	Adapt	Adapt_AIF1
FM_028-AAAGCAATCTTGCAAG	FM_028	VA	MSSM	PVM	PVM	PVM_CD163
FM_028-GAAATGATCTGTACGA	FM_028	VA	MSSM	MG	Homeo	Homeo_PICALM
FM_028-GACGCGTTCCGATATG	FM_028	VA	MSSM	MG	Homeo	Homeo_PICALM
FM_028-CATATGGGTTTGACAC	FM_028	VA	MSSM	MG	Homeo	Homeo_PICALM
FM_028-CGATTGAGTCAACATC	FM_028	VA	MSSM	MG	Adapt	Adapt_AIF1
FM_028-GTACTTTAGTACTTGC	FM_028	VA	MSSM	MG	Homeo	Homeo_PICALM
FM_028-GCGGGTTTCAAACGGG	FM_028	VA	MSSM	MG	ADAM	ADAM_GPNMB
FM_028-TCTATTGCATCTATGG	FM_028	VA	MSSM	MG	Homeo	Homeo_PICALM
FM_028-TTCGAAGCATACCATG	FM_028	VA	MSSM	MG	Adapt	Adapt_AIF1
FM_028-CGCTATCGTAGATTAG	FM_028	VA	MSSM	MG	Homeo	Homeo_PICALM
FM_028-TCGGTAATCACTTCAT	FM_028	VA	MSSM	MG	Homeo	Homeo_PICALM
FM_028-ATAAGAGTCCAGTAGT	FM_028	VA	MSSM	MG	Adapt	Adapt_AIF1
FM_028-GGACGTCGTACGACCC	FM_028	VA	MSSM	MG	Homeo	Homeo_PICALM
FM_028-ACATGGTCAGATCGGA	FM_028	VA	MSSM	MG	exAM	exAM_ERN1
FM_028-TAGTGGTTCTCGAGTA	FM_028	VA	MSSM	MG	Homeo	Homeo_PICALM
FM_028-TAGAGCTAGAGCCTAG	FM_028	VA	MSSM	MG	Homeo	Homeo_PICALM
FM_028-GCACTCTAGACAAAGG	FM_028	VA	MSSM	MG	Homeo	Homeo_PICALM
FM_028-TACGGTAGTTAGGGTG	FM_028	VA	MSSM	MG	Homeo	Homeo_PICALM
FM_028-GCTGCTTCATTCACTT	FM_028	VA	MSSM	MG	ADAM	ADAM_GPNMB
FM_028-GCATGATGTAGCGTGA	FM_028	VA	MSSM	MG	Homeo	Homeo_PICALM
FM_028-ACACCGGCATGATCCA	FM_028	VA	MSSM	MG	Adapt	Adapt_AIF1
FM_028-CGCGTTTAGTGTTAGA	FM_028	VA	MSSM	MG	exAM	exAM_ERN1
FM_028-GGAACTTAGTAGCGGT	FM_028	VA	MSSM	MG	Homeo	Homeo_PICALM
FM_028-CTCGTACAGGGCATGT	FM_028	VA	MSSM	MG	Homeo	Homeo_PICALM
FM_028-CAGCTGGTCGCCTGAG	FM_028	VA	MSSM	MG	ADAM	ADAM_GPNMB
FM_028-CAGCTGGCAATCTACG	FM_028	VA	MSSM	MG	Homeo	Homeo_PICALM
FM_028-GAAGCAGGTTGTTTGG	FM_028	VA	MSSM	MG	Homeo	Homeo_PICALM
FM_028-GCGCAACAGGGCATGT	FM_028	VA	MSSM	MG	Adapt	Adapt_AIF1
FM_028-AGGTCATTCTGCAAGT	FM_028	VA	MSSM	MG	Homeo	Homeo_PICALM
FM_028-ATCTGCCAGATATGCA	FM_028	VA	MSSM	MG	Homeo	Homeo_PICALM
FM_028-CCAATCCCACACCGAC	FM_028	VA	MSSM	PVM	PVM	PVM_CD163
FM_028-CGTGTAACATTGGTAC	FM_028	VA	MSSM	MG	Adapt	Adapt_AIF1
FM_028-GGACGTCGTGTAAGTA	FM_028	VA	MSSM	MG	Homeo	Homeo_PICALM
FM_028-TGTATTCCAATACGCT	FM_028	VA	MSSM	MG	Adapt	Adapt_AIF1
FM_028-GCACTCTCAGGGTTAG	FM_028	VA	MSSM	MG	Homeo	Homeo_PICALM
FM_028-GCTGCTTAGTCGAGTG	FM_028	VA	MSSM	MG	Prolif	Prolif_MKI67
FM_028-TGCGGGTTCGTCCAGG	FM_028	VA	MSSM	MG	Homeo	Homeo_PICALM
FM_028-CTAGTGATCTATCGCC	FM_028	VA	MSSM	MG	Homeo	Homeo_PICALM
FM_028-TGTATTCGTATTCGTG	FM_028	VA	MSSM	MG	Adapt	Adapt_HIST
FM_028-CTCACACGTGCCTGTG	FM_028	VA	MSSM	MG	Homeo	Homeo_PICALM
FM_028-CGCTTCAGTCTGATCA	FM_028	VA	MSSM	MG	Homeo	Homeo_PICALM
FM_028-CTGAAGTGTAGCGATG	FM_028	VA	MSSM	MG	Homeo	Homeo_PICALM
FM_028-ACGCCAGCAATAAGCA	FM_028	VA	MSSM	MG	Adapt	Adapt_AIF1
FM_028-AAAGCAACACAGTCGC	FM_028	VA	MSSM	MG	Homeo	Homeo_PICALM
FM_028-CTCGGAGAGATGAGAG	FM_028	VA	MSSM	MG	Homeo	Homeo_PICALM
FM_028-GGAACTTGTAAACGCG	FM_028	VA	MSSM	MG	ADAM	ADAM_GPNMB
FM_028-ACACCCTGTAGAAGGA	FM_028	VA	MSSM	MG	Homeo	Homeo_PICALM
FM_028-TGCCAAAAGCTAGCCC	FM_028	VA	MSSM	MG	Homeo	Homeo_PICALM
FM_028-CAGCCGACATCCTTGC	FM_028	VA	MSSM	MG	Homeo	Homeo_PICALM
FM_028-TGCCAAAGTTCCTCCA	FM_028	VA	MSSM	MG	Adapt	Adapt_AIF1
FM_028-CGATTGAAGACAAGCC	FM_028	VA	MSSM	MG	Adapt	Adapt_AIF1
FM_028-CTCGGGATCTGTGCAA	FM_028	VA	MSSM	MG	Adapt	Adapt_IFI44L
FM_028-TCTCTAAGTAGAAAGG	FM_028	VA	MSSM	MG	ADAM	ADAM_GPNMB
FM_028-ATCCACCAGAATGTTG	FM_028	VA	MSSM	PVM	PVM	PVM_CD163
FM_028-ATTACTCGTGGTCTCG	FM_028	VA	MSSM	MG	Adapt	Adapt_HIST
FM_028-ACTATCTTCTGGGCCA	FM_028	VA	MSSM	MG	Adapt	Adapt_AIF1
FM_028-AGCAGCCCAAGTTGTC	FM_028	VA	MSSM	MG	Homeo	Homeo_PICALM
FM_028-ACTTACTAGGTGATAT	FM_028	VA	MSSM	MG	Adapt	Adapt_HIST
FM_028-TACTCGCAGCCATCGC	FM_028	VA	MSSM	MG	Homeo	Homeo_PICALM
FM_028-CAGCTGGTCATCACCC	FM_028	VA	MSSM	MG	Homeo	Homeo_PICALM
FM_028-GCTGCAGCATATGCTG	FM_028	VA	MSSM	MG	Homeo	Homeo_PICALM
FM_028-ATGGGAGCATAAAGGT	FM_028	VA	MSSM	MG	Adapt	Adapt_AIF1
FM_028-GCGCGATGTCATATGC	FM_028	VA	MSSM	MG	Homeo	Homeo_PICALM
FM_028-AGCAGCCGTAAATACG	FM_028	VA	MSSM	MG	Adapt	Adapt_AIF1
FM_028-GTTTCTACATGAACCT	FM_028	VA	MSSM	MG	Homeo	Homeo_PICALM
FM_028-TCGCGTTGTCGCCATG	FM_028	VA	MSSM	MG	Homeo	Homeo_PICALM
FM_028-ATAAGAGTCGTAGATC	FM_028	VA	MSSM	MG	Homeo	Homeo_PICALM
FM_028-ACCCACTGTCATATGC	FM_028	VA	MSSM	MG	Homeo	Homeo_PICALM
FM_028-GTAGTCACAGGACGTA	FM_028	VA	MSSM	MG	Homeo	Homeo_PICALM
FM_028-GTCTTCGGTACCGTTA	FM_028	VA	MSSM	MG	Adapt	Adapt_AIF1
FM_028-GCACATATCACGACTA	FM_028	VA	MSSM	MG	Homeo	Homeo_PICALM
FM_028-AAGGAGCAGTGAATTG	FM_028	VA	MSSM	MG	Homeo	Homeo_PICALM
FM_028-GATGAAAAGATGGGTC	FM_028	VA	MSSM	MG	Adapt	Adapt_AIF1
FM_028-TACGGATTCCTTTCGG	FM_028	VA	MSSM	MG	Adapt	Adapt_AIF1
FM_028-CTGTTTAAGCGATTCT	FM_028	VA	MSSM	MG	Homeo	Homeo_PICALM
FM_028-TAGTTGGCATCGTCGG	FM_028	VA	MSSM	MG	Adapt	Adapt_AIF1
FM_028-CGTCCATGTCTCCACT	FM_028	VA	MSSM	MG	Homeo	Homeo_PICALM
FM_028-TCACGAACACCGCTAG	FM_028	VA	MSSM	MG	Adapt	Adapt_AIF1
FM_028-CAACTAGCATCATCCC	FM_028	VA	MSSM	MG	Homeo	Homeo_PICALM
FM_028-GGATGTTAGGCAGGTT	FM_028	VA	MSSM	MG	Homeo	Homeo_PICALM
FM_028-TTCTACACACGTAAGG	FM_028	VA	MSSM	MG	Homeo	Homeo_PICALM
FM_028-TAGTTGGTCGAGAACG	FM_028	VA	MSSM	MG	Homeo	Homeo_PICALM
FM_028-GAATGAATCTCTTGAT	FM_028	VA	MSSM	MG	Adapt	Adapt_HSPA1A
FM_028-ACAGCCGAGAGCTGGT	FM_028	VA	MSSM	MG	Homeo	Homeo_PICALM
FM_028-GGACGTCTCGGAAATA	FM_028	VA	MSSM	MG	Adapt	Adapt_AIF1
FM_028-AGTGGGAAGGTCATCT	FM_028	VA	MSSM	MG	Homeo	Homeo_PICALM
FM_028-CATGGCGGTAGGGTAC	FM_028	VA	MSSM	MG	Homeo	Homeo_PICALM
FM_028-GTCACAAAGTCGAGTG	FM_028	VA	MSSM	MG	Adapt	Adapt_IFI44L
FM_028-GTACGTACAACGCACC	FM_028	VA	MSSM	PVM	PVM	PVM_CD163
FM_028-ATAAGAGAGGCCCTTG	FM_028	VA	MSSM	MG	Adapt	Adapt_AIF1
FM_028-TTTATGCCACAGATTC	FM_028	VA	MSSM	MG	Adapt	Adapt_AIF1
FM_028-AGCATACGTCTAGGTT	FM_028	VA	MSSM	MG	Homeo	Homeo_PICALM
FM_028-ATCTGCCAGACTTTCG	FM_028	VA	MSSM	MG	Homeo	Homeo_PICALM
FM_028-CCTTCCCCATCTGGTA	FM_028	VA	MSSM	MG	exAM	exAM_ERN1
FM_028-CTCGGAGCAAACTGTC	FM_028	VA	MSSM	MG	Adapt	Adapt_IFI44L
FM_028-CAGCTAACATCGGAAG	FM_028	VA	MSSM	MG	Adapt	Adapt_HIST
FM_028-CGCCAAGAGCCAGAAC	FM_028	VA	MSSM	MG	Adapt	Adapt_AIF1
FM_028-CTGAAGTGTCCGACGT	FM_028	VA	MSSM	MG	Adapt	Adapt_AIF1
FM_028-CGGCTAGCAGTAACGG	FM_028	VA	MSSM	MG	Adapt	Adapt_HSPA1A
FM_028-AAGCCGCGTAGCGCAA	FM_028	VA	MSSM	MG	Homeo	Homeo_PICALM
FM_028-ACTTGTTCATCCCACT	FM_028	VA	MSSM	MG	Adapt	Adapt_AIF1
FM_028-CTCGGGAGTCCGTTAA	FM_028	VA	MSSM	MG	Homeo	Homeo_PICALM
FM_028-TATCAGGCAGCGTAAG	FM_028	VA	MSSM	MG	Homeo	Homeo_PICALM
FM_028-GCAGTTACAGTATAAG	FM_028	VA	MSSM	MG	Homeo	Homeo_PICALM
FM_028-CGATGTAAGCGAAGGG	FM_028	VA	MSSM	MG	ADAM	ADAM_GPNMB
FM_028-GGACATTCAATCTGCA	FM_028	VA	MSSM	MG	ADAM	ADAM_GPNMB
FM_028-AGGGAGTAGGCAATTA	FM_028	VA	MSSM	MG	Homeo	Homeo_PICALM
FM_028-CCTACACTCCAAGTAC	FM_028	VA	MSSM	MG	Adapt	Adapt_AIF1
FM_028-TATCAGGCAATAGCAA	FM_028	VA	MSSM	MG	Homeo	Homeo_PICALM
FM_028-CCTAAAGCAGTCGTGC	FM_028	VA	MSSM	MG	Homeo	Homeo_PICALM
FM_028-TTTGTCATCACCTTAT	FM_028	VA	MSSM	MG	Homeo	Homeo_PICALM
FM_028-TTATGCTAGCTTCGCG	FM_028	VA	MSSM	MG	Homeo	Homeo_PICALM
FM_028-TGACAACAGCGTTGCC	FM_028	VA	MSSM	MG	Homeo	Homeo_PICALM
FM_028-CCCATACGTTACGACT	FM_028	VA	MSSM	MG	Homeo	Homeo_PICALM
FM_028-TGGCTGGCAGCTGCAC	FM_028	VA	MSSM	MG	Adapt	Adapt_AIF1
FM_028-TTAGTTCTCCGTAGGC	FM_028	VA	MSSM	MG	Homeo	Homeo_PICALM
FM_028-CATGCCTGTCTGGTCG	FM_028	VA	MSSM	MG	Homeo	Homeo_PICALM
FM_028-GGAACTTAGAAGGACA	FM_028	VA	MSSM	MG	Adapt	Adapt_AIF1
FM_028-AACTGGTCAATCCGAT	FM_028	VA	MSSM	MG	Homeo	Homeo_PICALM
FM_028-GTGCGGTCACGTGAGA	FM_028	VA	MSSM	MG	Adapt	Adapt_HIST
FM_028-TACGGGCTCCGTCATC	FM_028	VA	MSSM	MG	Homeo	Homeo_PICALM
FM_028-ACATGGTCAAACTGCT	FM_028	VA	MSSM	MG	Homeo	Homeo_PICALM
FM_028-CGTCTACCAATGGAGC	FM_028	VA	MSSM	MG	Homeo	Homeo_PICALM
FM_028-AGGGATGTCTCTGTCG	FM_028	VA	MSSM	MG	Adapt	Adapt_AIF1
FM_028-ACACCAAAGACAGGCT	FM_028	VA	MSSM	MG	Adapt	Adapt_AIF1
FM_028-CATGGCGTCTCAAGTG	FM_028	VA	MSSM	MG	Homeo	Homeo_PICALM
FM_028-CATCAGATCGACGGAA	FM_028	VA	MSSM	MG	Adapt	Adapt_AIF1
FM_028-TACCTTAGTCGAGATG	FM_028	VA	MSSM	MG	Homeo	Homeo_PICALM
FM_028-CCTTACGCACGCGAAA	FM_028	VA	MSSM	MG	ADAM	ADAM_GPNMB
FM_028-AAGGTTCGTTACGACT	FM_028	VA	MSSM	MG	Homeo	Homeo_PICALM
FM_028-AGGGAGTAGGGCACTA	FM_028	VA	MSSM	MG	Adapt	Adapt_AIF1
FM_028-GCACTCTTCTTGAGGT	FM_028	VA	MSSM	MG	ADAM	ADAM_GPNMB
FM_028-AGGTCCGAGAAGCCCA	FM_028	VA	MSSM	MG	Adapt	Adapt_HIST
FM_028-CTAACTTAGATGTCGG	FM_028	VA	MSSM	MG	Adapt	Adapt_AIF1
FM_028-GTGGGTCCAAGCCATT	FM_028	VA	MSSM	MG	Adapt	Adapt_AIF1
FM_028-TATTACCCAAAGGAAG	FM_028	VA	MSSM	MG	Adapt	Adapt_AIF1
FM_028-AGATTGCTCGGACAAG	FM_028	VA	MSSM	MG	Adapt	Adapt_HIST
FM_028-GGCGTGTCACGCATCG	FM_028	VA	MSSM	MG	Homeo	Homeo_PICALM
FM_028-CATCCACAGACGCACA	FM_028	VA	MSSM	MG	Homeo	Homeo_PICALM
FM_028-GACTGCGAGATCCCAT	FM_028	VA	MSSM	MG	Homeo	Homeo_PICALM
FM_028-AAGGAGCAGGCCATAG	FM_028	VA	MSSM	MG	Adapt	Adapt_AIF1
FM_028-AACTCAGAGGTGATTA	FM_028	VA	MSSM	MG	Adapt	Adapt_AIF1
FM_028-CATCGGGTCTGTCAAG	FM_028	VA	MSSM	MG	Adapt	Adapt_CCL3
FM_028-CATCGGGGTGTATGGG	FM_028	VA	MSSM	MG	Adapt	Adapt_AIF1
FM_028-AACTCCCTCAAGCCTA	FM_028	VA	MSSM	MG	Homeo	Homeo_PICALM
FM_028-TGGCTGGTCTGCTGCT	FM_028	VA	MSSM	MG	Homeo	Homeo_FRMD4A
FM_028-CAAGTTGCAAAGCGGT	FM_028	VA	MSSM	MG	Adapt	Adapt_HSPA1A
FM_028-GTCATTTGTTCAGACT	FM_028	VA	MSSM	MG	Homeo	Homeo_PICALM
FM_028-TCTTCGGTCTCTTGAT	FM_028	VA	MSSM	PVM	PVM	PVM_CD163
FM_028-CAGCTGGAGCGCCTCA	FM_028	VA	MSSM	MG	Adapt	Adapt_HIST
FM_028-CGTAGGCAGGTCGGAT	FM_028	VA	MSSM	MG	Adapt	Adapt_AIF1
FM_028-CAGTCCTTCGTCTGAA	FM_028	VA	MSSM	MG	Homeo	Homeo_PICALM
FM_028-GTGCAGCAGTCAAGCG	FM_028	VA	MSSM	MG	Homeo	Homeo_PICALM
FM_028-CACCTTGTCGCGTTTC	FM_028	VA	MSSM	MG	Adapt	Adapt_HSPA1A
FM_028-GCTGCAGCAGGCAGTA	FM_028	VA	MSSM	MG	Homeo	Homeo_PICALM
FM_028-ACTATCTAGGTCATCT	FM_028	VA	MSSM	MG	Homeo	Homeo_PICALM
FM_028-TGCCCATTCGGCGGTT	FM_028	VA	MSSM	MG	Adapt	Adapt_AIF1
FM_028-GGATTACAGAGTCTGG	FM_028	VA	MSSM	MG	Homeo	Homeo_PICALM
FM_028-CCTTACGGTTACGACT	FM_028	VA	MSSM	MG	Homeo	Homeo_FRMD4A
FM_028-TTCGAAGGTGAGCGAT	FM_028	VA	MSSM	MG	Homeo	Homeo_PICALM
FM_028-GATCGATCAACTGCTA	FM_028	VA	MSSM	MG	Homeo	Homeo_PICALM
FM_028-CAACCTCTCGCGATCG	FM_028	VA	MSSM	MG	Adapt	Adapt_HSPA1A
FM_028-CTCGGGAAGTCGTTTG	FM_028	VA	MSSM	MG	Adapt	Adapt_HIST
FM_028-GAATGAACACATCCGG	FM_028	VA	MSSM	MG	Adapt	Adapt_AIF1
FM_028-GCTGCTTCACGAGAGT	FM_028	VA	MSSM	MG	Homeo	Homeo_PICALM
FM_028-ATCTGCCCAGGGTACA	FM_028	VA	MSSM	MG	Adapt	Adapt_AIF1
FM_028-TTTACTGGTAAACGCG	FM_028	VA	MSSM	MG	Adapt	Adapt_AIF1
FM_028-CTGATAGTCTGTTGAG	FM_028	VA	MSSM	MG	ADAM	ADAM_GPNMB
FM_028-GTGGGTCGTGTATGGG	FM_028	VA	MSSM	MG	ADAM	ADAM_GPNMB
FM_028-GTGGGTCGTAGCTTGT	FM_028	VA	MSSM	MG	Homeo	Homeo_PICALM
FM_028-GGCAATTAGATCGGGT	FM_028	VA	MSSM	MG	Homeo	Homeo_PICALM
FM_028-GACTAACGTGTGTGCC	FM_028	VA	MSSM	MG	Adapt	Adapt_AIF1
FM_028-TAGCCGGCAGACGCTC	FM_028	VA	MSSM	MG	Homeo	Homeo_PICALM
FM_028-TGACTTTCAAGTCTAC	FM_028	VA	MSSM	MG	Homeo	Homeo_PICALM
FM_028-TAGTTGGAGCTGGAAC	FM_028	VA	MSSM	MG	Homeo	Homeo_PICALM
FM_028-CTAAGACTCTCGTTTA	FM_028	VA	MSSM	MG	Adapt	Adapt_AIF1
FM_028-GTACTTTAGTTTAGGA	FM_028	VA	MSSM	MG	Homeo	Homeo_PICALM
FM_028-TGGCCAGGTTATGTGC	FM_028	VA	MSSM	MG	Adapt	Adapt_AIF1
FM_028-GTGGGTCGTAGTGAAT	FM_028	VA	MSSM	MG	Adapt	Adapt_AIF1
FM_028-ATAACGCAGTAATCCC	FM_028	VA	MSSM	MG	Adapt	Adapt_IFI44L
FM_028-AGTGTCAAGGAATTAC	FM_028	VA	MSSM	MG	Homeo	Homeo_PICALM
FM_028-CGATCGGAGGAACTGC	FM_028	VA	MSSM	MG	Adapt	Adapt_AIF1
FM_028-GTGCATACACACGCTG	FM_028	VA	MSSM	MG	Adapt	Adapt_HIST
FM_028-GTTCTCGTCAGCTCGG	FM_028	VA	MSSM	MG	ADAM	ADAM_GPNMB
FM_028-CTAGTGATCCTATGTT	FM_028	VA	MSSM	MG	Adapt	Adapt_HIST
FM_028-CAAGGCCCAAGTAATG	FM_028	VA	MSSM	MG	Homeo	Homeo_PICALM
FM_028-ACTGATGTCGTACGGC	FM_028	VA	MSSM	MG	Homeo	Homeo_PICALM
FM_028-CTCGGGAGTCAGCTAT	FM_028	VA	MSSM	MG	Adapt	Adapt_AIF1
FM_028-CCGTGGAGTGTCTGAT	FM_028	VA	MSSM	MG	Adapt	Adapt_AIF1
FM_028-GACTGCGTCTCAAGTG	FM_028	VA	MSSM	MG	Homeo	Homeo_FRMD4A
FM_028-TGACTAGAGCAGGTCA	FM_028	VA	MSSM	MG	Homeo	Homeo_PICALM
FM_028-GTCAAGTTCTTGAGAC	FM_028	VA	MSSM	MG	Homeo	Homeo_PICALM
FM_028-GGTGCGTCAATCCAAC	FM_028	VA	MSSM	MG	Homeo	Homeo_PICALM
FM_028-ACGCCAGAGTCGTACT	FM_028	VA	MSSM	MG	ADAM	ADAM_GPNMB
FM_028-CTAACTTCATATGAGA	FM_028	VA	MSSM	MG	Homeo	Homeo_PICALM
FM_028-GGATTACGTTGGGACA	FM_028	VA	MSSM	MG	Homeo	Homeo_PICALM
FM_028-GACTGCGGTCAGAGGT	FM_028	VA	MSSM	MG	Adapt	Adapt_HIST
FM_028-AGGTCCGTCCTCAACC	FM_028	VA	MSSM	MG	Adapt	Adapt_AIF1
FM_028-GGACAAGTCCCGACTT	FM_028	VA	MSSM	MG	Homeo	Homeo_PICALM
FM_028-GCCAAATGTAAGAGGA	FM_028	VA	MSSM	MG	Adapt	Adapt_AIF1
FM_028-CTCTACGCACGAAGCA	FM_028	VA	MSSM	MG	Homeo	Homeo_PICALM
FM_028-TGTATTCCACCTCGGA	FM_028	VA	MSSM	MG	Homeo	Homeo_PICALM
FM_028-CAGCCGACAACTGCGC	FM_028	VA	MSSM	MG	Homeo	Homeo_PICALM
FM_028-TTTGTCATCCCGGATG	FM_028	VA	MSSM	MG	Adapt	Adapt_AIF1
FM_028-CGATGGCTCTGCAAGT	FM_028	VA	MSSM	MG	Homeo	Homeo_PICALM
FM_028-GGGTCTGCACCGTTGG	FM_028	VA	MSSM	MG	Homeo	Homeo_PICALM
FM_028-CTCTACGGTCGAACAG	FM_028	VA	MSSM	MG	Adapt	Adapt_AIF1
FM_028-TGTGGTACACACAGAG	FM_028	VA	MSSM	MG	Homeo	Homeo_PICALM
FM_028-TAAGAGAGTGTTAAGA	FM_028	VA	MSSM	MG	Adapt	Adapt_AIF1
FM_028-CTCTGGTCACACCGAC	FM_028	VA	MSSM	MG	Adapt	Adapt_AIF1
FM_028-TACAGTGGTCACCTAA	FM_028	VA	MSSM	MG	Homeo	Homeo_PICALM
FM_028-AACTCCCAGAATAGGG	FM_028	VA	MSSM	MG	Homeo	Homeo_PICALM
FM_028-CATGACACAATAGCGG	FM_028	VA	MSSM	MG	Homeo	Homeo_PICALM
FM_028-ACACCGGTCTGACCTC	FM_028	VA	MSSM	MG	Homeo	Homeo_PICALM
FM_028-ATCCGAAAGCTTTGGT	FM_028	VA	MSSM	MG	Homeo	Homeo_PICALM
FM_028-CGTGTAAGTCTGGAGA	FM_028	VA	MSSM	MG	Adapt	Adapt_AIF1
FM_028-ATCTGCCGTAGCTTGT	FM_028	VA	MSSM	MG	Adapt	Adapt_TMEM163
FM_028-GAATAAGAGGCTAGCA	FM_028	VA	MSSM	MG	Adapt	Adapt_AIF1
FM_028-ATGGGAGTCACGGTTA	FM_028	VA	MSSM	MG	Homeo	Homeo_PICALM
FM_028-ACGGCCAAGCCACTAT	FM_028	VA	MSSM	MG	Homeo	Homeo_PICALM
FM_028-TGCCCATCATGGTTGT	FM_028	VA	MSSM	MG	Homeo	Homeo_PICALM
FM_028-TGCACCTCATTCACTT	FM_028	VA	MSSM	MG	Adapt	Adapt_AIF1
FM_028-TGAAAGAAGAGTAATC	FM_028	VA	MSSM	MG	Adapt	Adapt_AIF1
FM_028-ACTGAGTTCTGGCGTG	FM_028	VA	MSSM	MG	Homeo	Homeo_PICALM
FM_028-GTGTGCGGTGTTGAGG	FM_028	VA	MSSM	MG	Homeo	Homeo_PICALM
FM_028-CCACTACGTTATCGGT	FM_028	VA	MSSM	MG	Homeo	Homeo_PICALM
FM_028-GCCAAATGTTACGACT	FM_028	VA	MSSM	MG	Adapt	Adapt_HSPA1A
FM_028-GGATGTTCAAGGTTTC	FM_028	VA	MSSM	MG	Homeo	Homeo_PICALM
FM_028-CGCGTTTTCTTCGGTC	FM_028	VA	MSSM	MG	Homeo	Homeo_PICALM
FM_028-GCATACAAGTAGCGGT	FM_028	VA	MSSM	MG	Homeo	Homeo_PICALM
FM_028-TATTACCGTTCGGCAC	FM_028	VA	MSSM	MG	Adapt	Adapt_AIF1
FM_028-GGCTGGTGTGCCTGTG	FM_028	VA	MSSM	MG	Homeo	Homeo_PICALM
FM_028-AGCGGTCGTAGCGCTC	FM_028	VA	MSSM	MG	Adapt	Adapt_AIF1
FM_028-CAACTAGTCCTTTACA	FM_028	VA	MSSM	MG	exAM	exAM_ERN1
FM_028-CGAATGTAGACAGGCT	FM_028	VA	MSSM	MG	Adapt	Adapt_AIF1
FM_028-TCTCTAAGTACCGTAT	FM_028	VA	MSSM	MG	Homeo	Homeo_PICALM
FM_028-GCGAGAAGTCCTCCAT	FM_028	VA	MSSM	PVM	PVM	PVM_CD163
FM_028-AGCGGTCTCATGCATG	FM_028	VA	MSSM	MG	Homeo	Homeo_PICALM
FM_028-GTTCATTTCATCTGTT	FM_028	VA	MSSM	MG	Adapt	Adapt_AIF1
FM_028-TAGTTGGAGCCATCGC	FM_028	VA	MSSM	MG	Adapt	Adapt_AIF1
FM_028-TTCGAAGCAAGTTGTC	FM_028	VA	MSSM	MG	Adapt	Adapt_AIF1
FM_028-CAGTAACCACCGAATT	FM_028	VA	MSSM	MG	Homeo	Homeo_PICALM
FM_028-CATTCGCAGTATCTCG	FM_028	VA	MSSM	MG	Homeo	Homeo_PICALM
FM_028-CATATTCAGAGTAATC	FM_028	VA	MSSM	MG	Homeo	Homeo_PICALM
FM_028-ACGAGGACAGCGAACA	FM_028	VA	MSSM	MG	Homeo	Homeo_PICALM
FM_028-GGGTTGCCAAGAGGCT	FM_028	VA	MSSM	MG	Adapt	Adapt_AIF1
FM_028-TGGCGCAAGCGCCTCA	FM_028	VA	MSSM	MG	Homeo	Homeo_PICALM
FM_028-AAGACCTGTCGTTGTA	FM_028	VA	MSSM	MG	Homeo	Homeo_PICALM
FM_028-CAACCAATCCGCGTTT	FM_028	VA	MSSM	MG	ADAM	ADAM_GPNMB
FM_028-CATCAGAAGAACAACT	FM_028	VA	MSSM	MG	Homeo	Homeo_PICALM
FM_028-ACCTTTAAGCTGAACG	FM_028	VA	MSSM	MG	Homeo	Homeo_PICALM
FM_028-ACGTCAATCCGCTGTT	FM_028	VA	MSSM	MG	Homeo	Homeo_PICALM
FM_028-CTCTGGTTCAAACCAC	FM_028	VA	MSSM	MG	Adapt	Adapt_AIF1
FM_028-ACTGCTCTCTTTCCTC	FM_028	VA	MSSM	MG	Homeo	Homeo_PICALM
FM_028-CTGGTCTTCGTCCGTT	FM_028	VA	MSSM	MG	Adapt	Adapt_AIF1
FM_028-TCTATTGCATATGAGA	FM_028	VA	MSSM	MG	Adapt	Adapt_AIF1
FM_028-GTCTCGTTCGGCTACG	FM_028	VA	MSSM	MG	Homeo	Homeo_PICALM
FM_028-CGTGAGCGTGTGGTTT	FM_028	VA	MSSM	PVM	PVM	PVM_CD163
FM_028-GTTCATTGTAAATGTG	FM_028	VA	MSSM	MG	Homeo	Homeo_PICALM
FM_028-TTTATGCTCACAAACC	FM_028	VA	MSSM	MG	Homeo	Homeo_PICALM
FM_028-GGAACTTCACAGACTT	FM_028	VA	MSSM	MG	Adapt	Adapt_CCL3
FM_028-CGTCTACGTCAAGCGA	FM_028	VA	MSSM	MG	Homeo	Homeo_PICALM
FM_028-TTAACTCTCTTGCCGT	FM_028	VA	MSSM	MG	Adapt	Adapt_HSPA1A
FM_028-TCGGGACAGCGAAGGG	FM_028	VA	MSSM	MG	Homeo	Homeo_PICALM
FM_028-GACCAATAGTGATCGG	FM_028	VA	MSSM	MG	Adapt	Adapt_AIF1
FM_028-TATCTCACAATTGCTG	FM_028	VA	MSSM	MG	Homeo	Homeo_PICALM
FM_028-CTCGAAATCATGGTCA	FM_028	VA	MSSM	MG	Homeo	Homeo_PICALM
FM_028-GTGGGTCCAGCCAATT	FM_028	VA	MSSM	MG	Homeo	Homeo_PICALM
FM_028-AAGGCAGTCGAGCCCA	FM_028	VA	MSSM	MG	Adapt	Adapt_CCL3
FM_028-CGTCACTTCAACCAAC	FM_028	VA	MSSM	MG	Homeo	Homeo_PICALM
FM_028-ACCGTAACATGTCCTC	FM_028	VA	MSSM	MG	Adapt	Adapt_HSPA1A
FM_028-CTGGTCTTCTTAGCCC	FM_028	VA	MSSM	MG	Adapt	Adapt_AIF1
FM_028-TATGCCCGTCCGTGAC	FM_028	VA	MSSM	MG	Adapt	Adapt_AIF1
FM_028-GCCAAATCAAGCTGGA	FM_028	VA	MSSM	MG	Adapt	Adapt_AIF1
FM_028-TTTGCGCCATGTCGAT	FM_028	VA	MSSM	MG	Adapt	Adapt_AIF1
FM_028-CCTTCCCAGTGTACCT	FM_028	VA	MSSM	MG	Homeo	Homeo_PICALM
FM_028-TCGAGGCTCAGGCCCA	FM_028	VA	MSSM	MG	Adapt	Adapt_AIF1
FM_028-GACTGCGAGAGACTTA	FM_028	VA	MSSM	MG	Homeo	Homeo_FRMD4A
FM_028-TACCTTAAGTCAAGCG	FM_028	VA	MSSM	PVM	PVM	PVM_CD163
FM_028-AGACGTTAGCCCAGCT	FM_028	VA	MSSM	MG	Adapt	Adapt_AIF1
FM_028-CGGACGTCATGTAGTC	FM_028	VA	MSSM	MG	Homeo	Homeo_PICALM
FM_028-AGGCCACAGTAACCCT	FM_028	VA	MSSM	MG	Adapt	Adapt_AIF1
FM_028-CCATGTCAGCTTATCG	FM_028	VA	MSSM	MG	Homeo	Homeo_PICALM
FM_028-TATCTCATCTCCCTGA	FM_028	VA	MSSM	MG	Homeo	Homeo_FRMD4A
FM_028-AGTCTTTAGTGCTGCC	FM_028	VA	MSSM	MG	Homeo	Homeo_PICALM
FM_028-AAACGGGGTATTACCG	FM_028	VA	MSSM	MG	Homeo	Homeo_PICALM
FM_028-CTACGTCAGCAACGGT	FM_028	VA	MSSM	MG	Homeo	Homeo_FRMD4A
FM_028-TTTGTCAAGATCGGGT	FM_028	VA	MSSM	MG	Homeo	Homeo_PICALM
FM_028-GGACATTTCGTCCAGG	FM_028	VA	MSSM	MG	Adapt	Adapt_HSPA1A
FM_028-ACCCACTCATTTGCTT	FM_028	VA	MSSM	MG	Homeo	Homeo_PICALM
FM_028-GTGCAGCAGGTGACCA	FM_028	VA	MSSM	MG	Homeo	Homeo_FRMD4A
FM_028-ACACTGACAATGGATA	FM_028	VA	MSSM	MG	Homeo	Homeo_PICALM
FM_028-GTCACAACAGGTCGTC	FM_028	VA	MSSM	MG	Adapt	Adapt_HIST
FM_028-TTCGAAGAGCTTCGCG	FM_028	VA	MSSM	MG	Adapt	Adapt_AIF1
FM_028-ACGCCAGTCGTACGGC	FM_028	VA	MSSM	MG	Homeo	Homeo_PICALM
FM_028-AGACGTTAGGCTAGCA	FM_028	VA	MSSM	MG	Adapt	Adapt_AIF1
FM_028-ATCACGATCTGTACGA	FM_028	VA	MSSM	MG	Homeo	Homeo_PICALM
FM_028-GAGCAGAAGATCCCAT	FM_028	VA	MSSM	MG	Adapt	Adapt_HSPA1A
FM_028-CATTATCTCATCGCTC	FM_028	VA	MSSM	MG	ADAM	ADAM_GPNMB
FM_028-ACTGTCCAGAGCTTCT	FM_028	VA	MSSM	MG	Homeo	Homeo_PICALM
FM_028-CGAGCACGTTCCGTCT	FM_028	VA	MSSM	MG	Homeo	Homeo_PICALM
FM_028-CCTTCGACAAGCTGGA	FM_028	VA	MSSM	MG	Adapt	Adapt_AIF1
FM_028-GTAACTGTCACAGGCC	FM_028	VA	MSSM	MG	Homeo	Homeo_PICALM
FM_028-TAAACCGGTCTAGTCA	FM_028	VA	MSSM	MG	Homeo	Homeo_PICALM
FM_028-CGATGTAGTTCCATGA	FM_028	VA	MSSM	MG	Adapt	Adapt_HIST
FM_028-AAACGGGTCCTCGCAT	FM_028	VA	MSSM	MG	Homeo	Homeo_PICALM
FM_028-TAAACCGAGTTCGCAT	FM_028	VA	MSSM	MG	Homeo	Homeo_PICALM
FM_028-CAACCTCTCACGCATA	FM_028	VA	MSSM	MG	Homeo	Homeo_FRMD4A
FM_028-CTGCTGTCACTTACGA	FM_028	VA	MSSM	MG	Homeo	Homeo_PICALM
FM_028-CTCTGGTTCCACTGGG	FM_028	VA	MSSM	MG	Adapt	Adapt_HIST
FM_028-GGGATGATCTATCGCC	FM_028	VA	MSSM	MG	Adapt	Adapt_HIST
FM_028-GGGTTGCTCCTATGTT	FM_028	VA	MSSM	MG	Homeo	Homeo_PICALM
FM_028-CACACTCCATTACGAC	FM_028	VA	MSSM	MG	Homeo	Homeo_PICALM
FM_028-GGCTGGTAGGTCATCT	FM_028	VA	MSSM	MG	ADAM	ADAM_GPNMB
FM_028-CTTTGCGCAGGGTATG	FM_028	VA	MSSM	MG	Adapt	Adapt_AIF1
FM_028-AGTGAGGGTCTCTTAT	FM_028	VA	MSSM	PVM	PVM	PVM_CD163
FM_028-CACAAACTCAACGAAA	FM_028	VA	MSSM	MG	Homeo	Homeo_PICALM
FM_028-GCGCAGTAGTGGGTTG	FM_028	VA	MSSM	MG	Homeo	Homeo_PICALM
FM_028-GGTGAAGAGCTCCTTC	FM_028	VA	MSSM	MG	Adapt	Adapt_AIF1
FM_028-GGGACCTCATTCCTCG	FM_028	VA	MSSM	MG	Homeo	Homeo_PICALM
FM_028-TGCGGGTCAGCCAGAA	FM_028	VA	MSSM	MG	Homeo	Homeo_PICALM
FM_028-GCATGCGTCCATTCTA	FM_028	VA	MSSM	MG	Adapt	Adapt_AIF1
FM_028-GACTGCGCACGGATAG	FM_028	VA	MSSM	MG	Adapt	Adapt_AIF1
FM_028-GGCGTGTGTCGAAAGC	FM_028	VA	MSSM	MG	Adapt	Adapt_AIF1
FM_028-GGCGACTTCGGATGTT	FM_028	VA	MSSM	MG	Adapt	Adapt_HIST
FM_028-TATCAGGGTTGGTTTG	FM_028	VA	MSSM	MG	Homeo	Homeo_PICALM
FM_028-GCATGCGTCACGCATA	FM_028	VA	MSSM	MG	Adapt	Adapt_AIF1
FM_028-ACCAGTAGTCGAGATG	FM_028	VA	MSSM	MG	Homeo	Homeo_PICALM
FM_028-CTCAGAAGTAGCAAAT	FM_028	VA	MSSM	PVM	PVM	PVM_CD163
FM_028-GATCGCGCAACTGCTA	FM_028	VA	MSSM	MG	Adapt	Adapt_AIF1
FM_028-CAGCTGGTCTCAAGTG	FM_028	VA	MSSM	MG	Adapt	Adapt_AIF1
FM_028-CGTCCATAGATCCCAT	FM_028	VA	MSSM	MG	Adapt	Adapt_HIST
FM_028-GTGCGGTGTCTAACGT	FM_028	VA	MSSM	MG	Adapt	Adapt_AIF1
FM_028-CTCAGAATCACCCTCA	FM_028	VA	MSSM	MG	Homeo	Homeo_PICALM
FM_028-CTGCGGACACCGTTGG	FM_028	VA	MSSM	MG	Adapt	Adapt_AIF1
FM_028-CGGAGTCTCCGCAAGC	FM_028	VA	MSSM	MG	exAM	exAM_ERN1
FM_028-GTAGTCAGTCACACGC	FM_028	VA	MSSM	MG	Homeo	Homeo_PICALM
FM_028-TTCTTAGTCAACACCA	FM_028	VA	MSSM	MG	Adapt	Adapt_AIF1
FM_028-CGGTTAACAGTATCTG	FM_028	VA	MSSM	MG	Adapt	Adapt_AIF1
FM_028-AGTGTCAGTCGGGTCT	FM_028	VA	MSSM	MG	Adapt	Adapt_HIST
FM_028-TAGGCATAGTACGTTC	FM_028	VA	MSSM	MG	Homeo	Homeo_PICALM
FM_028-ACGAGGAAGTGTGGCA	FM_028	VA	MSSM	MG	ADAM	ADAM_GPNMB
FM_028-CCGGTAGCACAGGCCT	FM_028	VA	MSSM	MG	Adapt	Adapt_AIF1
FM_028-GAACCTAAGTACACCT	FM_028	VA	MSSM	MG	Adapt	Adapt_HIST
FM_028-GCTCCTAGTCCCGACA	FM_028	VA	MSSM	MG	Adapt	Adapt_AIF1
FM_028-ACGGGTCAGTTGTCGT	FM_028	VA	MSSM	MG	Homeo	Homeo_PICALM
FM_028-TACTCGCGTCTCTCGT	FM_028	VA	MSSM	MG	Homeo	Homeo_PICALM
FM_028-TGGGCGTGTGTGCCTG	FM_028	VA	MSSM	MG	Homeo	Homeo_PICALM
FM_028-GTACTTTGTGCCTGGT	FM_028	VA	MSSM	MG	Adapt	Adapt_AIF1
FM_028-TCATTTGGTTCGGCAC	FM_028	VA	MSSM	MG	Homeo	Homeo_PICALM
FM_028-CCATGTCTCAATCACG	FM_028	VA	MSSM	MG	Adapt	Adapt_AIF1
FM_028-CCACCTAAGTCCAGGA	FM_028	VA	MSSM	MG	Homeo	Homeo_FRMD4A
FM_028-CTCACACAGGCAATTA	FM_028	VA	MSSM	MG	Homeo	Homeo_PICALM
FM_028-TTTGTCACACCGCTAG	FM_028	VA	MSSM	MG	Homeo	Homeo_PICALM
FM_028-GTACGTAGTCGCCATG	FM_028	VA	MSSM	MG	Homeo	Homeo_PICALM
FM_028-CCGGGATTCGGTCTAA	FM_028	VA	MSSM	MG	Homeo	Homeo_PICALM
FM_028-TAAACCGTCGCCATAA	FM_028	VA	MSSM	MG	Homeo	Homeo_PICALM
FM_028-CTACACCCAGCATGAG	FM_028	VA	MSSM	MG	Homeo	Homeo_PICALM
FM_028-TGGCCAGGTCTAACGT	FM_028	VA	MSSM	MG	Homeo	Homeo_PICALM
FM_028-ATTATCCTCAACGGGA	FM_028	VA	MSSM	MG	Homeo	Homeo_PICALM
FM_028-GTACTTTAGCCGGTAA	FM_028	VA	MSSM	MG	Homeo	Homeo_PICALM
FM_028-CGTCCATCAAGCTGAG	FM_028	VA	MSSM	MG	Adapt	Adapt_AIF1
FM_028-CAGATCACATGATCCA	FM_028	VA	MSSM	MG	Homeo	Homeo_PICALM
FM_028-CACATAGGTCTGCCAG	FM_028	VA	MSSM	MG	Adapt	Adapt_AIF1
FM_028-ATAGACCAGTACTTGC	FM_028	VA	MSSM	MG	Adapt	Adapt_AIF1
FM_028-GCAATCACATGTCTCC	FM_028	VA	MSSM	MG	Homeo	Homeo_PICALM
FM_028-CGTTCTGCATCTGGTA	FM_028	VA	MSSM	MG	Adapt	Adapt_AIF1
FM_028-TAGAGCTGTCACCTAA	FM_028	VA	MSSM	MG	Adapt	Adapt_AIF1
FM_028-AGTTGGTAGCCCAATT	FM_028	VA	MSSM	MG	Adapt	Adapt_AIF1
FM_028-TACGGTACACCAGCAC	FM_028	VA	MSSM	MG	Adapt	Adapt_AIF1
FM_028-AGCTTGATCTGCTGCT	FM_028	VA	MSSM	MG	Adapt	Adapt_IFI44L
FM_028-CGGAGCTAGGGATGGG	FM_028	VA	MSSM	MG	Homeo	Homeo_PICALM
FM_028-CGAGCCAGTGTCTGAT	FM_028	VA	MSSM	MG	Homeo	Homeo_PICALM
FM_028-GACTGCGGTCTGCAAT	FM_028	VA	MSSM	MG	Homeo	Homeo_PICALM
FM_028-TTGCCGTTCGTCGTTC	FM_028	VA	MSSM	MG	Homeo	Homeo_PICALM
FM_028-CGATGGCCAATAGAGT	FM_028	VA	MSSM	MG	Homeo	Homeo_PICALM
FM_028-ATAACGCAGCCGATTT	FM_028	VA	MSSM	PVM	PVM	PVM_CD163
FM_028-CGTTCTGCACACATGT	FM_028	VA	MSSM	MG	Adapt	Adapt_AIF1
FM_028-ATCTGCCTCACATACG	FM_028	VA	MSSM	MG	Homeo	Homeo_PICALM
FM_028-ACGGAGACACGAAGCA	FM_028	VA	MSSM	MG	Homeo	Homeo_PICALM
FM_028-TCTCTAAAGTTCGCGC	FM_028	VA	MSSM	MG	Homeo	Homeo_PICALM
FM_028-AACTCAGAGACAGGCT	FM_028	VA	MSSM	MG	Homeo	Homeo_PICALM
FM_028-CTCATTACAGCTCCGA	FM_028	VA	MSSM	MG	Adapt	Adapt_AIF1
FM_028-TCCCGATAGATGTGGC	FM_028	VA	MSSM	MG	ADAM	ADAM_GPNMB
FM_028-GACTGCGTCACGCATA	FM_028	VA	MSSM	MG	Homeo	Homeo_PICALM
FM_028-GGAGCAACACTGTGTA	FM_028	VA	MSSM	MG	Homeo	Homeo_PICALM
FM_028-ACTTACTAGATATACG	FM_028	VA	MSSM	MG	Homeo	Homeo_PICALM
FM_028-TTCGGTCTCATGCAAC	FM_028	VA	MSSM	MG	Homeo	Homeo_PICALM
FM_028-ACGAGCCCATCGGTTA	FM_028	VA	MSSM	MG	Homeo	Homeo_PICALM
FM_028-GATGCTAAGCTCTCGG	FM_028	VA	MSSM	MG	Prolif	Prolif_MKI67
FM_028-CTAGCCTGTTTGACAC	FM_028	VA	MSSM	MG	Homeo	Homeo_PICALM
FM_028-GTTACAGCAGAGCCAA	FM_028	VA	MSSM	MG	Homeo	Homeo_PICALM
FM_028-CCCATACAGAACAACT	FM_028	VA	MSSM	MG	Homeo	Homeo_FRMD4A
FM_028-GTGCATAAGGTGATAT	FM_028	VA	MSSM	MG	Homeo	Homeo_PICALM
FM_028-CCTTTCTGTCAGCTAT	FM_028	VA	MSSM	MG	Homeo	Homeo_PICALM
FM_028-TATTACCGTCCGAATT	FM_028	VA	MSSM	MG	Homeo	Homeo_PICALM
FM_028-TCAACGAAGAAGGCCT	FM_028	VA	MSSM	MG	Adapt	Adapt_AIF1
FM_028-CCTTCCCCAAGCCATT	FM_028	VA	MSSM	MG	exAM	exAM_ERN1
FM_028-CCTTCGATCATGTCCC	FM_028	VA	MSSM	MG	Adapt	Adapt_AIF1
FM_028-GGGTCTGGTGATGCCC	FM_028	VA	MSSM	MG	Adapt	Adapt_AIF1
FM_028-CGGACGTGTCCGAATT	FM_028	VA	MSSM	MG	Adapt	Adapt_HIST
FM_028-ACGTCAAGTGCACCAC	FM_028	VA	MSSM	MG	Adapt	Adapt_AIF1
FM_028-TCGCGTTCACTGTTAG	FM_028	VA	MSSM	MG	Homeo	Homeo_PICALM
FM_028-GTCACGGTCTTCTGGC	FM_028	VA	MSSM	MG	Adapt	Adapt_HIST
FM_028-TACAGTGGTATAGGGC	FM_028	VA	MSSM	MG	Adapt	Adapt_AIF1
FM_028-CTAACTTAGCCAGTTT	FM_028	VA	MSSM	MG	Homeo	Homeo_PICALM
FM_028-ACCAGTATCCAAGCCG	FM_028	VA	MSSM	MG	Homeo	Homeo_PICALM
FM_028-GTAACTGAGCTTCGCG	FM_028	VA	MSSM	MG	Adapt	Adapt_AIF1
FM_028-TCGTAGAGTAGAAGGA	FM_028	VA	MSSM	MG	Homeo	Homeo_PICALM
FM_028-CTGGTCTGTTAAAGAC	FM_028	VA	MSSM	MG	Adapt	Adapt_AIF1
FM_028-GGACAGAAGTCAAGCG	FM_028	VA	MSSM	PVM	PVM	PVM_CD163
FM_028-ACACCAACAACACCCG	FM_028	VA	MSSM	MG	Homeo	Homeo_PICALM
FM_028-GTGCTTCCAGCTGTGC	FM_028	VA	MSSM	MG	ADAM	ADAM_GPNMB
FM_028-TCTTTCCCACGAGAGT	FM_028	VA	MSSM	MG	Adapt	Adapt_AIF1
FM_028-AGCGGTCTCCTAGGGC	FM_028	VA	MSSM	MG	Homeo	Homeo_PICALM
FM_028-GTGTTAGAGATGGCGT	FM_028	VA	MSSM	MG	Homeo	Homeo_PICALM
FM_028-GATCGATTCGCCAGCA	FM_028	VA	MSSM	MG	Prolif	Prolif_MKI67
FM_028-CAGCCGATCATGTAGC	FM_028	VA	MSSM	MG	Adapt	Adapt_AIF1
FM_028-AGCAGCCTCCTTTCGG	FM_028	VA	MSSM	MG	Homeo	Homeo_PICALM
FM_028-CGGAGCTGTGGCTCCA	FM_028	VA	MSSM	MG	Adapt	Adapt_AIF1
FM_028-ACACCAACATACGCCG	FM_028	VA	MSSM	MG	Adapt	Adapt_AIF1
FM_028-AAGTCTGAGAATGTTG	FM_028	VA	MSSM	MG	Homeo	Homeo_PICALM
FM_028-ACTTGTTCACCGGAAA	FM_028	VA	MSSM	MG	Homeo	Homeo_PICALM
FM_028-CTAGCCTCAGGGTTAG	FM_028	VA	MSSM	MG	Homeo	Homeo_PICALM
FM_028-GCGGGTTCAGTCCTTC	FM_028	VA	MSSM	PVM	PVM	PVM_CD163
FM_028-GTTAAGCGTTGGACCC	FM_028	VA	MSSM	MG	Homeo	Homeo_PICALM
FM_028-GAAATGATCCAAATGC	FM_028	VA	MSSM	MG	ADAM	ADAM_GPNMB
FM_028-GAGCAGAAGGATTCGG	FM_028	VA	MSSM	MG	Homeo	Homeo_PICALM
FM_028-AAAGATGCATACTCTT	FM_028	VA	MSSM	MG	exAM	exAM_ERN1
FM_028-CTCTAATCAAGGTGTG	FM_028	VA	MSSM	MG	ADAM	ADAM_GPNMB
FM_028-AAGGCAGGTGAAAGAG	FM_028	VA	MSSM	MG	Homeo	Homeo_PICALM
FM_028-GTCCTCATCATCATTC	FM_028	VA	MSSM	MG	Homeo	Homeo_PICALM
FM_028-ATCATGGCACCAGCAC	FM_028	VA	MSSM	MG	ADAM	ADAM_GPNMB
FM_028-ACACCCTTCTTAGCCC	FM_028	VA	MSSM	MG	Adapt	Adapt_AIF1
FM_028-ACGCCGAGTCCATCCT	FM_028	VA	MSSM	MG	Homeo	Homeo_PICALM
FM_028-ATTCTACAGGATGCGT	FM_028	VA	MSSM	MG	ADAM	ADAM_GPNMB
FM_028-TCGCGTTGTACTTCTT	FM_028	VA	MSSM	MG	Adapt	Adapt_AIF1
FM_028-CGAGCCACAGGAATGC	FM_028	VA	MSSM	PVM	PVM	PVM_CD163
FM_028-ACACCGGGTACGACCC	FM_028	VA	MSSM	MG	Adapt	Adapt_AIF1
FM_028-GGATGTTTCCTCAACC	FM_028	VA	MSSM	PVM	PVM	PVM_CD163
FM_028-ACACCAAGTTGTACAC	FM_028	VA	MSSM	MG	Homeo	Homeo_PICALM
FM_028-TCAGCAATCGCGTAGC	FM_028	VA	MSSM	MG	Homeo	Homeo_PICALM
FM_028-TGACTTTCACGAAACG	FM_028	VA	MSSM	MG	Adapt	Adapt_AIF1
FM_028-AGATTGCAGCTGGAAC	FM_028	VA	MSSM	MG	Homeo	Homeo_PICALM
FM_028-AGTGTCAGTTGATTCG	FM_028	VA	MSSM	MG	Homeo	Homeo_PICALM
FM_028-AACTTTCGTCCAGTGC	FM_028	VA	MSSM	MG	Homeo	Homeo_PICALM
FM_028-CAACCTCCAGGACCCT	FM_028	VA	MSSM	MG	ADAM	ADAM_GPNMB
FM_028-CTGATCCAGTGGCACA	FM_028	VA	MSSM	MG	Adapt	Adapt_AIF1
FM_028-TCGGGACAGACCCACC	FM_028	VA	MSSM	MG	Homeo	Homeo_PICALM
FM_028-CTTCTCTGTAAGTGTA	FM_028	VA	MSSM	MG	Adapt	Adapt_AIF1
FM_028-CGATTGACATCTGGTA	FM_028	VA	MSSM	MG	Homeo	Homeo_PICALM
FM_028-CATCAGATCGTCGTTC	FM_028	VA	MSSM	MG	Homeo	Homeo_PICALM
FM_028-TCTATTGCAGTAGAGC	FM_028	VA	MSSM	MG	Homeo	Homeo_PICALM
FM_028-CTCTAATAGACGCACA	FM_028	VA	MSSM	MG	Adapt	Adapt_HIST
FM_028-TCGCGAGGTGGCAAAC	FM_028	VA	MSSM	MG	Adapt	Adapt_AIF1
FM_028-ACTGAACCATCTACGA	FM_028	VA	MSSM	MG	Adapt	Adapt_AIF1
FM_028-CGGACTGAGTGGGCTA	FM_028	VA	MSSM	MG	Homeo	Homeo_PICALM
FM_028-CGGAGTCAGGCATGGT	FM_028	VA	MSSM	MG	Adapt	Adapt_AIF1
FM_028-TCAACGATCCGCATAA	FM_028	VA	MSSM	MG	Adapt	Adapt_AIF1
FM_028-TGCGGGTTCATAGCAC	FM_028	VA	MSSM	MG	Homeo	Homeo_PICALM
FM_028-GGCTGGTGTACTTCTT	FM_028	VA	MSSM	MG	Adapt	Adapt_AIF1
FM_028-AGCTCTCGTGAGGCTA	FM_028	VA	MSSM	MG	Homeo	Homeo_PICALM
FM_028-CTAGTGACAACGATCT	FM_028	VA	MSSM	MG	Prolif	Prolif_MKI67
FM_028-CTAGCCTGTCGGCTCA	FM_028	VA	MSSM	MG	ADAM	ADAM_GPNMB
FM_028-CTCATTAAGGAACTGC	FM_028	VA	MSSM	MG	Homeo	Homeo_PICALM
FM_028-CTCTAATGTGCTCTTC	FM_028	VA	MSSM	MG	Adapt	Adapt_AIF1
FM_028-TGCCCTAAGAATGTGT	FM_028	VA	MSSM	MG	Homeo	Homeo_FRMD4A
FM_028-ACGATACGTTCTGAAC	FM_028	VA	MSSM	MG	Homeo	Homeo_PICALM
FM_028-TCAGATGAGTCAAGGC	FM_028	VA	MSSM	MG	Adapt	Adapt_AIF1
FM_028-CCTTACGAGGCCCTTG	FM_028	VA	MSSM	MG	Adapt	Adapt_AIF1
FM_028-CACCTTGAGCCACGCT	FM_028	VA	MSSM	MG	Prolif	Prolif_MKI67
FM_028-TGATTTCAGGACATTA	FM_028	VA	MSSM	MG	Homeo	Homeo_PICALM
FM_028-CGAGCACCATTAACCG	FM_028	VA	MSSM	MG	Homeo	Homeo_PICALM
FM_028-CATTCGCGTCATCGGC	FM_028	VA	MSSM	MG	Adapt	Adapt_IFI44L
FM_028-ACGAGCCCATAGAAAC	FM_028	VA	MSSM	PVM	PVM	PVM_CD163
FM_028-ACTTACTCAACTGGCC	FM_028	VA	MSSM	MG	Homeo	Homeo_PICALM
FM_028-TATCTCACAAGCTGGA	FM_028	VA	MSSM	MG	Adapt	Adapt_AIF1
FM_028-ACGGGTCGTATCGCAT	FM_028	VA	MSSM	MG	Homeo	Homeo_PICALM
FM_028-TGGCTGGGTAGCTAAA	FM_028	VA	MSSM	MG	Adapt	Adapt_AIF1
FM_028-GGCAATTTCATATCGG	FM_028	VA	MSSM	MG	Homeo	Homeo_PICALM
FM_028-ATCTGCCGTGGCAAAC	FM_028	VA	MSSM	MG	Adapt	Adapt_AIF1
FM_028-GCAATCATCCTGCAGG	FM_028	VA	MSSM	MG	Adapt	Adapt_AIF1
FM_028-CCTCAGTTCCAGAGGA	FM_028	VA	MSSM	MG	Homeo	Homeo_FRMD4A
FM_028-TAGAGCTGTCGCGGTT	FM_028	VA	MSSM	MG	Adapt	Adapt_AIF1
FM_028-GTCTTCGGTCCTCTTG	FM_028	VA	MSSM	PVM	PVM	PVM_CD163
FM_028-TACTTACAGTGTCCAT	FM_028	VA	MSSM	PVM	PVM	PVM_CD163
FM_028-ACTATCTTCCGATATG	FM_028	VA	MSSM	MG	Adapt	Adapt_HIST
FM_028-AGAGCGACACACCGCA	FM_028	VA	MSSM	MG	exAM	exAM_ERN1
FM_028-TGAGCCGGTTGGTGGA	FM_028	VA	MSSM	MG	Adapt	Adapt_AIF1
FM_028-ATGTGTGGTTACGGAG	FM_028	VA	MSSM	MG	Adapt	Adapt_AIF1
FM_028-CGCTTCAGTGCAGACA	FM_028	VA	MSSM	MG	Homeo	Homeo_PICALM
FM_028-AGGTCATCAATCGAAA	FM_028	VA	MSSM	MG	Adapt	Adapt_AIF1
FM_028-ACGAGCCCACGGCTAC	FM_028	VA	MSSM	MG	ADAM	ADAM_GPNMB
FM_028-AAACGGGAGGCTCTTA	FM_028	VA	MSSM	MG	Adapt	Adapt_HIST
FM_028-AGGCCGTTCAGATAAG	FM_028	VA	MSSM	MG	Adapt	Adapt_AIF1
FM_028-CTCCTAGGTAGGAGTC	FM_028	VA	MSSM	MG	Adapt	Adapt_AIF1
FM_028-TGTATTCCACTAGTAC	FM_028	VA	MSSM	MG	Homeo	Homeo_PICALM
FM_028-AAGGTTCGTACGCACC	FM_028	VA	MSSM	MG	Homeo	Homeo_PICALM
FM_028-CTCAGAAGTGGTAACG	FM_028	VA	MSSM	MG	Homeo	Homeo_PICALM
FM_028-GGAGCAAAGTGTCCCG	FM_028	VA	MSSM	MG	Homeo	Homeo_PICALM
FM_028-CAACCAACATAAGACA	FM_028	VA	MSSM	MG	Homeo	Homeo_PICALM
FM_028-TGAAAGATCTCCAGGG	FM_028	VA	MSSM	MG	exAM	exAM_ERN1
FM_028-GCAGCCAGTACGAAAT	FM_028	VA	MSSM	MG	Homeo	Homeo_PICALM
FM_028-TCAGATGAGACTAGAT	FM_028	VA	MSSM	MG	Homeo	Homeo_PICALM
FM_028-TGGCTGGTCAGAAATG	FM_028	VA	MSSM	MG	Adapt	Adapt_HSPA1A
FM_028-CTCGAGGTCTGTACGA	FM_028	VA	MSSM	MG	Adapt	Adapt_AIF1
FM_028-TCAATCTTCCCAACGG	FM_028	VA	MSSM	MG	Homeo	Homeo_PICALM
FM_028-GACGCGTGTGCAACGA	FM_028	VA	MSSM	MG	Homeo	Homeo_PICALM
FM_028-TAAGTGCAGCTAACAA	FM_028	VA	MSSM	MG	Adapt	Adapt_AIF1
FM_028-GGGTTGCAGGACGAAA	FM_028	VA	MSSM	MG	Adapt	Adapt_HIST
FM_028-CGATCGGAGATGCGAC	FM_028	VA	MSSM	MG	Homeo	Homeo_PICALM
FM_028-GTTTCTATCACATGCA	FM_028	VA	MSSM	MG	Homeo	Homeo_PICALM
FM_028-TGATTTCGTATGGTTC	FM_028	VA	MSSM	MG	Homeo	Homeo_PICALM
FM_028-AGCAGCCAGTCGCCGT	FM_028	VA	MSSM	MG	Adapt	Adapt_AIF1
FM_028-CAGCTGGTCTGGTGTA	FM_028	VA	MSSM	MG	Homeo	Homeo_PICALM
FM_028-GGATTACCAGGCTCAC	FM_028	VA	MSSM	MG	Adapt	Adapt_AIF1
FM_028-TCAATCTTCGACAGCC	FM_028	VA	MSSM	MG	Adapt	Adapt_AIF1
FM_028-TAGTGGTCAGTCAGCC	FM_028	VA	MSSM	MG	Adapt	Adapt_AIF1
FM_028-GCGCCAAAGATCGATA	FM_028	VA	MSSM	MG	Homeo	Homeo_PICALM
FM_028-AGTGGGATCGTAGGTT	FM_028	VA	MSSM	MG	Homeo	Homeo_PICALM
FM_028-AGCGTCGAGAATAGGG	FM_028	VA	MSSM	MG	Adapt	Adapt_AIF1
