## Supplementary Tables S1-17 for "Plasticity of Human Microglia and Brain Perivascular Macrophages in Aging and Alzheimer’s Disease": TableS1_taxonomy_FreshMG.csv (part 12 of 32)

	individualID	Source	Sequencing	class	subclass	subtype
FM_028-TTAGTTCTCTGCCAGG	FM_028	VA	MSSM	PVM	PVM	PVM_CD163
FM_028-GGGCATCTCGACCAGC	FM_028	VA	MSSM	MG	Adapt	Adapt_AIF1
FM_028-GATGAGGTCATACGGT	FM_028	VA	MSSM	MG	Adapt	Adapt_AIF1
FM_028-CTTTGCGGTCCCGACA	FM_028	VA	MSSM	MG	Homeo	Homeo_PICALM
FM_028-CAAGATCTCAGTTAGC	FM_028	VA	MSSM	MG	Adapt	Adapt_IFI44L
FM_028-AAGCCGCGTTAAAGTG	FM_028	VA	MSSM	MG	ADAM	ADAM_GPNMB
FM_028-TCTCATATCTGTTGAG	FM_028	VA	MSSM	MG	Adapt	Adapt_HSPA1A
FM_028-CCTTCGAAGTCTTGCA	FM_028	VA	MSSM	MG	Homeo	Homeo_PICALM
FM_028-AAAGCAAGTACACCGC	FM_028	VA	MSSM	MG	Adapt	Adapt_AIF1
FM_028-GTGCAGCTCCGTCATC	FM_028	VA	MSSM	MG	Adapt	Adapt_IFI44L
FM_028-CCGTGGATCACGCGGT	FM_028	VA	MSSM	MG	Homeo	Homeo_PICALM
FM_028-GGATGTTAGGTCATCT	FM_028	VA	MSSM	MG	Homeo	Homeo_PICALM
FM_028-ACCAGTAAGTGTCTCA	FM_028	VA	MSSM	MG	Adapt	Adapt_AIF1
FM_028-GAATAAGTCTCGTTTA	FM_028	VA	MSSM	MG	Homeo	Homeo_PICALM
FM_028-CACCACTGTCTTGTCC	FM_028	VA	MSSM	MG	ADAM	ADAM_GPNMB
FM_028-GGTGCGTGTCCAGTTA	FM_028	VA	MSSM	MG	Homeo	Homeo_PICALM
FM_028-TACCTATGTACCAGTT	FM_028	VA	MSSM	MG	Prolif	Prolif_MKI67
FM_028-AAACCTGGTTATGTGC	FM_028	VA	MSSM	MG	Homeo	Homeo_PICALM
FM_028-TCAACGAAGATGTGGC	FM_028	VA	MSSM	MG	Adapt	Adapt_AIF1
FM_028-AGAGCTTAGCGATGAC	FM_028	VA	MSSM	MG	Adapt	Adapt_HIST
FM_028-GGGCACTAGGGCTCTC	FM_028	VA	MSSM	MG	Homeo	Homeo_PICALM
FM_028-TTTCCTCAGCGCTTAT	FM_028	VA	MSSM	MG	Homeo	Homeo_PICALM
FM_028-GAATGAAAGACTACAA	FM_028	VA	MSSM	MG	Homeo	Homeo_PICALM
FM_028-TTCTCCTAGCTGAAAT	FM_028	VA	MSSM	MG	Adapt	Adapt_AIF1
FM_028-TCACGAAAGGATTCGG	FM_028	VA	MSSM	MG	Homeo	Homeo_FRMD4A
FM_028-CGTAGCGCAAGCCCAC	FM_028	VA	MSSM	MG	Homeo	Homeo_PICALM
FM_028-TCCACACGTCAGATAA	FM_028	VA	MSSM	MG	Homeo	Homeo_PICALM
FM_028-ACACCGGGTACCGGCT	FM_028	VA	MSSM	MG	Adapt	Adapt_HIST
FM_028-TTGCGTCAGCACGCCT	FM_028	VA	MSSM	MG	Adapt	Adapt_AIF1
FM_028-GCTCCTAAGGTGATAT	FM_028	VA	MSSM	MG	Homeo	Homeo_PICALM
FM_028-AGGGTGACAGGACCCT	FM_028	VA	MSSM	MG	Homeo	Homeo_PICALM
FM_028-TCGGGACCACCAGGTC	FM_028	VA	MSSM	MG	Adapt	Adapt_AIF1
FM_028-GAAACTCAGCCAACAG	FM_028	VA	MSSM	MG	Homeo	Homeo_PICALM
FM_028-GGAAAGCCAGGTCGTC	FM_028	VA	MSSM	MG	Adapt	Adapt_HIST
FM_028-GCAATCACAGATAATG	FM_028	VA	MSSM	MG	Adapt	Adapt_AIF1
FM_028-CTCAGAAGTCTTGATG	FM_028	VA	MSSM	MG	Homeo	Homeo_PICALM
FM_028-CTGCCTATCAAGCCTA	FM_028	VA	MSSM	PVM	PVM	PVM_CD163
FM_028-AGAGTGGCAGCTTCGG	FM_028	VA	MSSM	MG	Homeo	Homeo_PICALM
FM_028-TACTCATAGCTAACTC	FM_028	VA	MSSM	MG	Adapt	Adapt_AIF1
FM_028-ACCTTTACACTACAGT	FM_028	VA	MSSM	MG	Adapt	Adapt_AIF1
FM_028-GTTAAGCTCTAACTGG	FM_028	VA	MSSM	MG	Adapt	Adapt_AIF1
FM_028-CGCGTTTTCTTGTCAT	FM_028	VA	MSSM	MG	Homeo	Homeo_PICALM
FM_028-GCTTCCAGTTCCACAA	FM_028	VA	MSSM	MG	Homeo	Homeo_PICALM
FM_028-TGCGTGGAGTCTCGGC	FM_028	VA	MSSM	MG	Homeo	Homeo_PICALM
FM_028-ACGATGTCATCTCGCT	FM_028	VA	MSSM	MG	Adapt	Adapt_AIF1
FM_028-CTCCTAGGTTGCGTTA	FM_028	VA	MSSM	MG	Homeo	Homeo_PICALM
FM_028-ATAACGCGTGTTGGGA	FM_028	VA	MSSM	MG	Homeo	Homeo_PICALM
FM_028-ATGGGAGAGGTACTCT	FM_028	VA	MSSM	MG	Adapt	Adapt_AIF1
FM_028-ATGAGGGCAACTTGAC	FM_028	VA	MSSM	MG	Homeo	Homeo_PICALM
FM_028-TCAATCTGTGATGCCC	FM_028	VA	MSSM	MG	exAM	exAM_ERN1
FM_028-CTAGCCTCATCCGGGT	FM_028	VA	MSSM	MG	ADAM	ADAM_GPNMB
FM_028-AGAGTGGCAAAGTCAA	FM_028	VA	MSSM	MG	Adapt	Adapt_AIF1
FM_028-ACATGGTGTGTGAATA	FM_028	VA	MSSM	MG	Homeo	Homeo_PICALM
FM_028-CGATCGGAGAAGGCCT	FM_028	VA	MSSM	MG	Adapt	Adapt_AIF1
FM_028-TCGCGAGCAAGCCTAT	FM_028	VA	MSSM	MG	Homeo	Homeo_PICALM
FM_028-GTTAAGCCAAGGTTCT	FM_028	VA	MSSM	MG	Homeo	Homeo_PICALM
FM_028-TTTATGCAGCCGCCTA	FM_028	VA	MSSM	MG	Homeo	Homeo_PICALM
FM_028-TTAGGCATCGGCATCG	FM_028	VA	MSSM	MG	Adapt	Adapt_AIF1
FM_028-CGGACTGTCTCGCTTG	FM_028	VA	MSSM	MG	Adapt	Adapt_AIF1
FM_028-ATCGAGTCAAGCGAGT	FM_028	VA	MSSM	MG	ADAM	ADAM_GPNMB
FM_028-GGCGTGTAGTCCAGGA	FM_028	VA	MSSM	MG	Homeo	Homeo_PICALM
FM_028-TGGGAAGGTTGATTCG	FM_028	VA	MSSM	MG	Homeo	Homeo_PICALM
FM_028-CGGAGTCTCTGGGCCA	FM_028	VA	MSSM	MG	Adapt	Adapt_AIF1
FM_028-CGTTCTGAGGGCATGT	FM_028	VA	MSSM	MG	Homeo	Homeo_FRMD4A
FM_028-GTGTTAGAGAGGTAGA	FM_028	VA	MSSM	MG	Prolif	Prolif_MKI67
FM_028-AAAGTAGAGTACGCCC	FM_028	VA	MSSM	MG	Adapt	Adapt_AIF1
FM_028-GTACTCCTCCCAGGTG	FM_028	VA	MSSM	MG	Adapt	Adapt_AIF1
FM_028-GGCGTGTAGACCACGA	FM_028	VA	MSSM	MG	Homeo	Homeo_PICALM
FM_028-GAACGGATCATTTGGG	FM_028	VA	MSSM	MG	Adapt	Adapt_AIF1
FM_028-CTTGGCTCATGTCCTC	FM_028	VA	MSSM	MG	Homeo	Homeo_PICALM
FM_028-GTCACGGGTCATGCAT	FM_028	VA	MSSM	MG	Homeo	Homeo_PICALM
FM_028-GCACTCTCAGCCTTGG	FM_028	VA	MSSM	MG	Homeo	Homeo_PICALM
FM_028-TCGGGACAGCACGCCT	FM_028	VA	MSSM	MG	Homeo	Homeo_PICALM
FM_028-GGTATTGTCCGCGGTA	FM_028	VA	MSSM	MG	Homeo	Homeo_PICALM
FM_028-GAACCTACAGATTGCT	FM_028	VA	MSSM	MG	Homeo	Homeo_PICALM
FM_028-GACTGCGGTTATCCGA	FM_028	VA	MSSM	MG	Homeo	Homeo_PICALM
FM_028-GCGCAGTAGCGCTCCA	FM_028	VA	MSSM	MG	Adapt	Adapt_AIF1
FM_028-AGACGTTTCATTGCGA	FM_028	VA	MSSM	MG	Homeo	Homeo_PICALM
FM_028-CGGACACGTGATGTCT	FM_028	VA	MSSM	MG	Adapt	Adapt_AIF1
FM_028-ATAAGAGGTTTGACTG	FM_028	VA	MSSM	MG	Homeo	Homeo_PICALM
FM_028-CGGCTAGCACTTACGA	FM_028	VA	MSSM	MG	Homeo	Homeo_PICALM
FM_028-AGAGCGAGTGTGACGA	FM_028	VA	MSSM	MG	Adapt	Adapt_AIF1
FM_028-GGCGTGTTCTGCTTGC	FM_028	VA	MSSM	MG	Homeo	Homeo_PICALM
FM_028-AGATTGCGTTCCACTC	FM_028	VA	MSSM	MG	Homeo	Homeo_PICALM
FM_028-TCTCTAATCTGATTCT	FM_028	VA	MSSM	MG	Homeo	Homeo_PICALM
FM_028-CTGCTGTCACGTTGGC	FM_028	VA	MSSM	MG	Homeo	Homeo_PICALM
FM_028-CATCGGGCATCCCACT	FM_028	VA	MSSM	MG	Adapt	Adapt_HSPA1A
FM_028-TGACTAGAGCACAGGT	FM_028	VA	MSSM	MG	Homeo	Homeo_PICALM
FM_028-TGTCCCATCTGCCAGG	FM_028	VA	MSSM	MG	Adapt	Adapt_AIF1
FM_028-GATCTAGCACCCATGG	FM_028	VA	MSSM	MG	Homeo	Homeo_PICALM
FM_028-GCAATCACACATGACT	FM_028	VA	MSSM	MG	Homeo	Homeo_PICALM
FM_028-ACACCCTGTTAAAGTG	FM_028	VA	MSSM	MG	Adapt	Adapt_AIF1
FM_028-TTCGGTCCACGTGAGA	FM_028	VA	MSSM	MG	Adapt	Adapt_AIF1
FM_028-TACGGTAGTTACCGAT	FM_028	VA	MSSM	MG	Adapt	Adapt_AIF1
FM_028-ACTGTCCCACTTAACG	FM_028	VA	MSSM	MG	Homeo	Homeo_PICALM
FM_028-TAAGAGAAGCAGCGTA	FM_028	VA	MSSM	MG	Adapt	Adapt_AIF1
FM_028-GCGAGAACAAGGACTG	FM_028	VA	MSSM	MG	Homeo	Homeo_PICALM
FM_028-GTAACTGAGAGCTATA	FM_028	VA	MSSM	MG	Adapt	Adapt_AIF1
FM_028-AGGCCGTAGGCCCTTG	FM_028	VA	MSSM	MG	Adapt	Adapt_AIF1
FM_028-CATCCACAGCACAGGT	FM_028	VA	MSSM	MG	Adapt	Adapt_AIF1
FM_028-TTTGTCATCATCACCC	FM_028	VA	MSSM	MG	Homeo	Homeo_PICALM
FM_028-GGACAGAAGCTTCGCG	FM_028	VA	MSSM	MG	Homeo	Homeo_PICALM
FM_028-ACGGCCATCCAAAGTC	FM_028	VA	MSSM	MG	Adapt	Adapt_AIF1
FM_028-CACTCCAGTTACGTCA	FM_028	VA	MSSM	MG	Adapt	Adapt_AIF1
FM_028-GAATGAAGTAACGCGA	FM_028	VA	MSSM	MG	Homeo	Homeo_PICALM
FM_028-ACGCCGAAGGACTGGT	FM_028	VA	MSSM	MG	Homeo	Homeo_PICALM
FM_028-CAGCTGGCACAGATTC	FM_028	VA	MSSM	MG	Homeo	Homeo_PICALM
FM_028-ATAACGCGTACTCTCC	FM_028	VA	MSSM	MG	Homeo	Homeo_PICALM
FM_028-GTCACGGGTCTCCACT	FM_028	VA	MSSM	MG	Homeo	Homeo_PICALM
FM_028-AGAGTGGAGGGTATCG	FM_028	VA	MSSM	MG	Homeo	Homeo_PICALM
FM_028-TACCTTACAGGGATTG	FM_028	VA	MSSM	MG	Adapt	Adapt_AIF1
FM_028-TGATTTCTCCCATTTA	FM_028	VA	MSSM	MG	Adapt	Adapt_AIF1
FM_028-GGCTGGTGTCGGCTCA	FM_028	VA	MSSM	MG	Homeo	Homeo_PICALM
FM_028-ATTGGACCAGTGGGAT	FM_028	VA	MSSM	MG	Adapt	Adapt_AIF1
FM_028-TGACTTTGTCCGAATT	FM_028	VA	MSSM	MG	Homeo	Homeo_PICALM
FM_028-GATCGATCAACACGCC	FM_028	VA	MSSM	MG	Adapt	Adapt_AIF1
FM_028-GCTGCTTAGACAGACC	FM_028	VA	MSSM	MG	Adapt	Adapt_AIF1
FM_028-TGACGGCAGACACGAC	FM_028	VA	MSSM	MG	Homeo	Homeo_PICALM
FM_028-CTCGTACGTTGTCGCG	FM_028	VA	MSSM	MG	Adapt	Adapt_CCL3
FM_028-ATGAGGGTCAGGTAAA	FM_028	VA	MSSM	MG	Homeo	Homeo_PICALM
FM_028-TGAGCCGTCTGGCGAC	FM_028	VA	MSSM	MG	Homeo	Homeo_PICALM
FM_028-TGACAACCACCTTGTC	FM_028	VA	MSSM	MG	Adapt	Adapt_AIF1
FM_028-TCAATCTTCACCTCGT	FM_028	VA	MSSM	PVM	PVM	PVM_CD163
FM_028-ACGATACAGGCATGTG	FM_028	VA	MSSM	MG	Adapt	Adapt_AIF1
FM_028-GACGGCTTCTAACTGG	FM_028	VA	MSSM	MG	Homeo	Homeo_PICALM
FM_028-TCCACACTCGTCGTTC	FM_028	VA	MSSM	MG	Adapt	Adapt_AIF1
FM_028-GTTTCTAAGCCGATTT	FM_028	VA	MSSM	MG	Adapt	Adapt_HIST
FM_028-CGCTATCTCAAACCAC	FM_028	VA	MSSM	MG	Homeo	Homeo_PICALM
FM_028-GGCTCGAAGACTCGGA	FM_028	VA	MSSM	MG	Adapt	Adapt_AIF1
FM_028-CGGAGCTGTCTAGGTT	FM_028	VA	MSSM	MG	Adapt	Adapt_AIF1
FM_028-CTCGGAGGTCGCGAAA	FM_028	VA	MSSM	MG	Adapt	Adapt_AIF1
FM_028-TCTGGAAGTAGGCATG	FM_028	VA	MSSM	MG	Adapt	Adapt_HIST
FM_028-CCTCTGAGTGGCTCCA	FM_028	VA	MSSM	MG	Adapt	Adapt_AIF1
FM_028-ACGGGCTCAAGTAGTA	FM_028	VA	MSSM	MG	Adapt	Adapt_AIF1
FM_028-GGGCACTTCGCTTGTC	FM_028	VA	MSSM	MG	Homeo	Homeo_PICALM
FM_028-CCATGTCGTTCATGGT	FM_028	VA	MSSM	MG	Adapt	Adapt_AIF1
FM_028-TGTATTCAGTTGTAGA	FM_028	VA	MSSM	MG	Homeo	Homeo_PICALM
FM_028-CCATGTCGTCTAGAGG	FM_028	VA	MSSM	MG	Adapt	Adapt_AIF1
FM_028-AGCGGTCGTCAATACC	FM_028	VA	MSSM	MG	Adapt	Adapt_AIF1
FM_028-TTGAACGTCCCAAGTA	FM_028	VA	MSSM	MG	Homeo	Homeo_PICALM
FM_028-ATTGGACCAGGCGATA	FM_028	VA	MSSM	MG	Adapt	Adapt_AIF1
FM_028-GTCTTCGCATCCCACT	FM_028	VA	MSSM	MG	Adapt	Adapt_HIST
FM_028-CCTACACCACGAAGCA	FM_028	VA	MSSM	MG	Adapt	Adapt_AIF1
FM_028-CGGAGCTAGTTAAGTG	FM_028	VA	MSSM	MG	Adapt	Adapt_AIF1
FM_028-TCAATCTCACGCGAAA	FM_028	VA	MSSM	MG	Homeo	Homeo_FRMD4A
FM_028-CTAACTTGTGCTCTTC	FM_028	VA	MSSM	MG	Adapt	Adapt_IFI44L
FM_028-TACAGTGAGCCAACAG	FM_028	VA	MSSM	MG	Homeo	Homeo_PICALM
FM_028-TCTTTCCAGAGACGAA	FM_028	VA	MSSM	MG	Homeo	Homeo_PICALM
FM_028-TATGCCCAGGTCATCT	FM_028	VA	MSSM	MG	Homeo	Homeo_PICALM
FM_028-CAAGAAAAGCGTGAGT	FM_028	VA	MSSM	MG	Homeo	Homeo_PICALM
FM_028-TGGGCGTCAGTCACTA	FM_028	VA	MSSM	MG	Homeo	Homeo_PICALM
FM_028-TCTCTAACAGATCTGT	FM_028	VA	MSSM	MG	Homeo	Homeo_FRMD4A
FM_028-TTAGGCAAGGTGATAT	FM_028	VA	MSSM	MG	Homeo	Homeo_PICALM
FM_028-CCTTACGGTAGAAGGA	FM_028	VA	MSSM	MG	Homeo	Homeo_PICALM
FM_028-CCTACCATCAGCTCGG	FM_028	VA	MSSM	MG	Homeo	Homeo_PICALM
FM_028-ATCGAGTCAGCTGTGC	FM_028	VA	MSSM	MG	Homeo	Homeo_PICALM
FM_028-TACTCGCGTTTGCATG	FM_028	VA	MSSM	MG	ADAM	ADAM_GPNMB
FM_028-CGGACTGGTGCACCAC	FM_028	VA	MSSM	MG	Adapt	Adapt_AIF1
FM_028-CTCGTACAGTGACTCT	FM_028	VA	MSSM	MG	Homeo	Homeo_PICALM
FM_028-GATTCAGGTACGCACC	FM_028	VA	MSSM	MG	Adapt	Adapt_AIF1
FM_028-AGCGTCGTCTTGGGTA	FM_028	VA	MSSM	MG	Homeo	Homeo_PICALM
FM_028-TGACTAGAGTGGGTTG	FM_028	VA	MSSM	MG	Adapt	Adapt_AIF1
FM_028-AAACGGGAGCAGGCTA	FM_028	VA	MSSM	MG	Adapt	Adapt_AIF1
FM_028-ACATACGGTTAAGTAG	FM_028	VA	MSSM	MG	Adapt	Adapt_HIST
FM_028-TGGTTCCCACGGTTTA	FM_028	VA	MSSM	MG	Adapt	Adapt_HIST
FM_028-TTCTCCTTCAAAGACA	FM_028	VA	MSSM	MG	Homeo	Homeo_PICALM
FM_028-TCACAAGAGGGATACC	FM_028	VA	MSSM	MG	Adapt	Adapt_AIF1
FM_028-TAAACCGAGGCTACGA	FM_028	VA	MSSM	MG	Homeo	Homeo_PICALM
FM_028-AGGGAGTGTAGAAGGA	FM_028	VA	MSSM	MG	Adapt	Adapt_AIF1
FM_028-CTGAAGTCAATGAATG	FM_028	VA	MSSM	MG	Homeo	Homeo_PICALM
FM_028-CGCGGTAGTGGTACAG	FM_028	VA	MSSM	MG	Homeo	Homeo_PICALM
FM_028-AGCGTATTCAGCGATT	FM_028	VA	MSSM	MG	Homeo	Homeo_FRMD4A
FM_028-TTAGTTCAGGTGTTAA	FM_028	VA	MSSM	MG	Adapt	Adapt_AIF1
FM_028-TCAGCAAAGCGCCTTG	FM_028	VA	MSSM	MG	Adapt	Adapt_AIF1
FM_028-GAACGGACATAGACTC	FM_028	VA	MSSM	MG	Homeo	Homeo_PICALM
FM_028-AACTTTCTCCGCATCT	FM_028	VA	MSSM	MG	Homeo	Homeo_PICALM
FM_028-TTATGCTCAACTGCGC	FM_028	VA	MSSM	MG	Homeo	Homeo_PICALM
FM_028-CCCAGTTCACGTTGGC	FM_028	VA	MSSM	MG	Adapt	Adapt_AIF1
FM_028-TGGTTAGTCCACGTGG	FM_028	VA	MSSM	MG	Adapt	Adapt_AIF1
FM_028-GTCGTAAGTCTGATCA	FM_028	VA	MSSM	MG	Adapt	Adapt_HIST
FM_028-GACCAATTCTAAGCCA	FM_028	VA	MSSM	MG	Homeo	Homeo_PICALM
FM_028-CACAAACTCGGCTACG	FM_028	VA	MSSM	MG	Adapt	Adapt_HIST
FM_028-ACTTACTTCCACGTTC	FM_028	VA	MSSM	MG	Homeo	Homeo_PICALM
FM_028-CGTTGGGCAAGGTTCT	FM_028	VA	MSSM	MG	Homeo	Homeo_PICALM
FM_028-GACACGCCACCGCTAG	FM_028	VA	MSSM	MG	Homeo	Homeo_PICALM
FM_028-GACCAATAGATCCTGT	FM_028	VA	MSSM	MG	Adapt	Adapt_AIF1
FM_028-ATAGACCGTGTAACGG	FM_028	VA	MSSM	MG	Homeo	Homeo_PICALM
FM_028-GTACGTACACGGCGTT	FM_028	VA	MSSM	MG	Adapt	Adapt_AIF1
FM_028-ACCAGTAGTCGCGTGT	FM_028	VA	MSSM	MG	Adapt	Adapt_AIF1
FM_028-ACTGCTCTCAGCCTAA	FM_028	VA	MSSM	MG	Adapt	Adapt_AIF1
FM_028-CTCTGGTCACAAGTAA	FM_028	VA	MSSM	MG	Adapt	Adapt_AIF1
FM_028-TTTATGCTCGCAGGCT	FM_028	VA	MSSM	MG	Adapt	Adapt_AIF1
FM_028-GCTGCAGTCGTAGGTT	FM_028	VA	MSSM	MG	Adapt	Adapt_AIF1
FM_028-AAATGCCGTTAGTGGG	FM_028	VA	MSSM	MG	Adapt	Adapt_AIF1
FM_028-CTTCTCTTCACTATTC	FM_028	VA	MSSM	MG	Homeo	Homeo_PICALM
FM_028-TGTCCCAGTAGAGGAA	FM_028	VA	MSSM	MG	Adapt	Adapt_AIF1
FM_028-TATCTCACAGCCTTTC	FM_028	VA	MSSM	MG	Homeo	Homeo_PICALM
FM_028-CTTAACTTCGGTCTAA	FM_028	VA	MSSM	MG	Homeo	Homeo_PICALM
FM_028-AGCGTATCAGCTGTGC	FM_028	VA	MSSM	PVM	PVM	PVM_CD163
FM_028-AGCGGTCGTTCGGCAC	FM_028	VA	MSSM	MG	Homeo	Homeo_PICALM
FM_028-AGTGAGGAGTCATCCA	FM_028	VA	MSSM	MG	Homeo	Homeo_PICALM
FM_028-CTAGTGAGTTTGACAC	FM_028	VA	MSSM	MG	Adapt	Adapt_IFI44L
FM_028-CGAGCCATCTAAGCCA	FM_028	VA	MSSM	MG	Adapt	Adapt_AIF1
FM_028-GCAGTTAGTATATCCG	FM_028	VA	MSSM	MG	Adapt	Adapt_AIF1
FM_028-TGTGGTAGTCGCGGTT	FM_028	VA	MSSM	MG	Adapt	Adapt_AIF1
FM_028-GCTGCAGAGTAGGCCA	FM_028	VA	MSSM	MG	Adapt	Adapt_AIF1
FM_028-AGTGGGAAGCCAGTTT	FM_028	VA	MSSM	MG	Adapt	Adapt_AIF1
FM_028-ATCATCTAGCAAATCA	FM_028	VA	MSSM	MG	Adapt	Adapt_AIF1
FM_028-GTGCAGCAGTTGCAGG	FM_028	VA	MSSM	MG	Homeo	Homeo_PICALM
FM_028-AGTGTCAGTTAAGAAC	FM_028	VA	MSSM	MG	Homeo	Homeo_FRMD4A
FM_028-AACTTTCGTTTCCACC	FM_028	VA	MSSM	MG	Homeo	Homeo_PICALM
FM_028-CAAGGCCTCACGCGGT	FM_028	VA	MSSM	MG	Homeo	Homeo_PICALM
FM_028-TCTGAGAGTAAGTTCC	FM_028	VA	MSSM	MG	Homeo	Homeo_PICALM
FM_028-TACTTACTCCAATGGT	FM_028	VA	MSSM	MG	Adapt	Adapt_AIF1
FM_028-CGATTGAAGCCAGTTT	FM_028	VA	MSSM	PVM	PVM	PVM_CD163
FM_028-TCAACGAGTGAAATCA	FM_028	VA	MSSM	MG	Homeo	Homeo_PICALM
FM_028-GCAATCAGTATAATGG	FM_028	VA	MSSM	MG	Homeo	Homeo_PICALM
FM_028-CCCTCCTAGGGTTTCT	FM_028	VA	MSSM	MG	Adapt	Adapt_AIF1
FM_028-CTTCTCTAGGATATAC	FM_028	VA	MSSM	MG	exAM	exAM_ERN1
FM_028-TGACTTTAGTGCTGCC	FM_028	VA	MSSM	MG	Homeo	Homeo_PICALM
FM_028-TAAACCGCAGTGAGTG	FM_028	VA	MSSM	MG	Homeo	Homeo_PICALM
FM_028-ATGAGGGTCTGTCAAG	FM_028	VA	MSSM	MG	Adapt	Adapt_HIST
FM_028-CATTATCTCGGAGGTA	FM_028	VA	MSSM	MG	Homeo	Homeo_PICALM
FM_028-GATGCTACAGGATCGA	FM_028	VA	MSSM	MG	Homeo	Homeo_PICALM
FM_028-CATCGAAAGGTTACCT	FM_028	VA	MSSM	MG	Homeo	Homeo_PICALM
FM_028-ACGTCAATCTGCAAGT	FM_028	VA	MSSM	MG	Homeo	Homeo_PICALM
FM_028-CGACTTCGTATAATGG	FM_028	VA	MSSM	MG	Homeo	Homeo_FRMD4A
FM_028-ATTGGTGTCACTTATC	FM_028	VA	MSSM	MG	Homeo	Homeo_PICALM
FM_028-TTGAACGGTATTCTCT	FM_028	VA	MSSM	MG	Homeo	Homeo_PICALM
FM_028-GACCAATCAGACGTAG	FM_028	VA	MSSM	MG	Adapt	Adapt_HIST
FM_028-CAGCCGAGTACCGCTG	FM_028	VA	MSSM	MG	Homeo	Homeo_PICALM
FM_028-AGATTGCCAGCGTAAG	FM_028	VA	MSSM	MG	Homeo	Homeo_PICALM
FM_028-CAAGTTGTCTGCGTAA	FM_028	VA	MSSM	MG	Homeo	Homeo_PICALM
FM_028-CTCGAAACAGCCTTTC	FM_028	VA	MSSM	MG	Adapt	Adapt_AIF1
FM_028-ACGCCGAAGTATGACA	FM_028	VA	MSSM	MG	Adapt	Adapt_HIST
FM_028-ACCCACTAGTAGCCGA	FM_028	VA	MSSM	MG	Adapt	Adapt_HSPA1A
FM_028-GCTCCTATCTGGCGTG	FM_028	VA	MSSM	MG	Adapt	Adapt_AIF1
FM_028-AGCGTCGCATCAGTCA	FM_028	VA	MSSM	MG	Homeo	Homeo_PICALM
FM_028-GGGTTGCCAAGGCTCC	FM_028	VA	MSSM	MG	Adapt	Adapt_AIF1
FM_028-AACCGCGCAGGAACGT	FM_028	VA	MSSM	MG	Homeo	Homeo_PICALM
FM_028-GTCACAAGTCGTTGTA	FM_028	VA	MSSM	MG	Homeo	Homeo_PICALM
FM_028-CAGATCATCTTGTATC	FM_028	VA	MSSM	MG	Adapt	Adapt_AIF1
FM_028-CCTACACTCTGATACG	FM_028	VA	MSSM	MG	Adapt	Adapt_AIF1
FM_028-CGTCACTCATCCCATC	FM_028	VA	MSSM	MG	Homeo	Homeo_PICALM
FM_028-CATATTCTCAATCACG	FM_028	VA	MSSM	MG	Homeo	Homeo_PICALM
FM_028-CCACGGATCAGGTTCA	FM_028	VA	MSSM	MG	Adapt	Adapt_AIF1
FM_028-CAGAGAGTCCATTCTA	FM_028	VA	MSSM	MG	Homeo	Homeo_PICALM
FM_028-TTCTCCTGTCCTGCTT	FM_028	VA	MSSM	MG	Homeo	Homeo_PICALM
FM_028-GTCCTCATCGTTGACA	FM_028	VA	MSSM	MG	Adapt	Adapt_AIF1
FM_028-CAACCTCTCTTGCAAG	FM_028	VA	MSSM	MG	Homeo	Homeo_PICALM
FM_028-GCATGCGGTCCGAGTC	FM_028	VA	MSSM	MG	Homeo	Homeo_PICALM
FM_028-AAAGTAGGTCCCTACT	FM_028	VA	MSSM	MG	Adapt	Adapt_AIF1
FM_028-ACGAGGACAATTGCTG	FM_028	VA	MSSM	MG	Adapt	Adapt_HSPA1A
FM_028-CTTAGGATCCTCCTAG	FM_028	VA	MSSM	MG	Adapt	Adapt_AIF1
FM_028-GTGGGTCCATTCGACA	FM_028	VA	MSSM	MG	Adapt	Adapt_AIF1
FM_028-AAAGTAGGTTGTCGCG	FM_028	VA	MSSM	MG	Adapt	Adapt_AIF1
FM_028-TTTATGCCAGTGGAGT	FM_028	VA	MSSM	MG	Adapt	Adapt_AIF1
FM_028-AGATCTGCAACCGCCA	FM_028	VA	MSSM	MG	exAM	exAM_ERN1
FM_028-TGCGGGTGTCACCTAA	FM_028	VA	MSSM	MG	Homeo	Homeo_PICALM
FM_028-TAGAGCTCATTAGGCT	FM_028	VA	MSSM	MG	Adapt	Adapt_AIF1
FM_028-TGCACCTAGGTGGGTT	FM_028	VA	MSSM	PVM	PVM	PVM_CD163
FM_028-CCGGTAGGTAACGACG	FM_028	VA	MSSM	MG	Adapt	Adapt_AIF1
FM_028-TCATTACCAAAGGTGC	FM_028	VA	MSSM	MG	Homeo	Homeo_FRMD4A
FM_028-CTTTGCGTCTGGGCCA	FM_028	VA	MSSM	MG	Adapt	Adapt_AIF1
FM_028-AACCGCGCAATCGAAA	FM_028	VA	MSSM	MG	Homeo	Homeo_PICALM
FM_028-CGGAGCTTCATGCAAC	FM_028	VA	MSSM	MG	Adapt	Adapt_AIF1
FM_028-TTAACTCAGACACGAC	FM_028	VA	MSSM	MG	Homeo	Homeo_PICALM
FM_028-ATTGGTGTCAAAGTAG	FM_028	VA	MSSM	MG	Homeo	Homeo_PICALM
FM_028-AGTAGTCAGCCAGGAT	FM_028	VA	MSSM	MG	Homeo	Homeo_PICALM
FM_028-GGGAATGAGCCCTAAT	FM_028	VA	MSSM	MG	Adapt	Adapt_AIF1
FM_028-ATTTCTGGTCGCTTTC	FM_028	VA	MSSM	MG	Adapt	Adapt_AIF1
FM_028-TGGACGCTCATAGCAC	FM_028	VA	MSSM	MG	Homeo	Homeo_PICALM
FM_028-CTACGTCCACAAGACG	FM_028	VA	MSSM	MG	Adapt	Adapt_AIF1
FM_028-CGTCAGGCACACTGCG	FM_028	VA	MSSM	MG	Adapt	Adapt_AIF1
FM_028-TTGACTTCATGTTCCC	FM_028	VA	MSSM	MG	Homeo	Homeo_PICALM
FM_028-GCTGCAGCACAAGTAA	FM_028	VA	MSSM	MG	Prolif	Prolif_MKI67
FM_028-GTGCAGCAGCCGATTT	FM_028	VA	MSSM	MG	Adapt	Adapt_AIF1
FM_028-TTGACTTCAAGGGTCA	FM_028	VA	MSSM	MG	Adapt	Adapt_AIF1
FM_028-TTCTACACAGGCTGAA	FM_028	VA	MSSM	MG	Adapt	Adapt_AIF1
FM_028-TGTATTCGTCTGGAGA	FM_028	VA	MSSM	MG	Adapt	Adapt_HIST
FM_028-CACAAACTCAAACGGG	FM_028	VA	MSSM	MG	Adapt	Adapt_AIF1
FM_028-TGGCGCAGTTATTCTC	FM_028	VA	MSSM	MG	Homeo	Homeo_PICALM
FM_028-GACAGAGTCTGTACGA	FM_028	VA	MSSM	MG	Homeo	Homeo_PICALM
FM_028-CACCAGGGTAAGTTCC	FM_028	VA	MSSM	MG	Adapt	Adapt_AIF1
FM_028-GTCTCGTGTTGTCGCG	FM_028	VA	MSSM	MG	Adapt	Adapt_AIF1
FM_028-GTATTCTGTTGGGACA	FM_028	VA	MSSM	MG	Adapt	Adapt_AIF1
FM_028-ATCATCTCAAGCGTAG	FM_028	VA	MSSM	MG	Adapt	Adapt_AIF1
FM_028-CTGCCTAAGTAAGTAC	FM_028	VA	MSSM	MG	Adapt	Adapt_AIF1
FM_028-GAAATGATCCACGTTC	FM_028	VA	MSSM	MG	Homeo	Homeo_PICALM
FM_028-TCAACGAGTAGGGACT	FM_028	VA	MSSM	MG	Adapt	Adapt_AIF1
FM_028-TGAGAGGTCGATAGAA	FM_028	VA	MSSM	MG	Adapt	Adapt_AIF1
FM_028-ACGGGCTTCATGTCCC	FM_028	VA	MSSM	MG	Homeo	Homeo_PICALM
FM_028-TTAACTCCAATGCCAT	FM_028	VA	MSSM	MG	Homeo	Homeo_PICALM
FM_028-CGAACATCAGGGTTAG	FM_028	VA	MSSM	MG	Homeo	Homeo_PICALM
FM_028-GGATGTTGTTTGCATG	FM_028	VA	MSSM	MG	Adapt	Adapt_AIF1
FM_028-GTTCGGGCAATCTACG	FM_028	VA	MSSM	MG	Adapt	Adapt_AIF1
FM_028-TTAGTTCTCGTCTGCT	FM_028	VA	MSSM	MG	Homeo	Homeo_PICALM
FM_028-CATGCCTAGGAATGGA	FM_028	VA	MSSM	MG	Homeo	Homeo_PICALM
FM_028-GCTCTGTAGGGCATGT	FM_028	VA	MSSM	MG	Homeo	Homeo_PICALM
FM_028-GTTCTCGTCTACTCAT	FM_028	VA	MSSM	MG	Homeo	Homeo_PICALM
FM_028-CAAGATCCATTGAGCT	FM_028	VA	MSSM	MG	Adapt	Adapt_AIF1
FM_028-TCTATTGCAGGGCATA	FM_028	VA	MSSM	MG	Adapt	Adapt_AIF1
FM_028-GACAGAGAGTACACCT	FM_028	VA	MSSM	MG	Adapt	Adapt_HIST
FM_028-TACTCGCAGCTCCCAG	FM_028	VA	MSSM	MG	Homeo	Homeo_PICALM
FM_028-CGATTGATCAACACAC	FM_028	VA	MSSM	MG	Adapt	Adapt_HIST
FM_028-CTCTACGGTCTGCAAT	FM_028	VA	MSSM	MG	Adapt	Adapt_AIF1
FM_028-TGGGCGTAGTGTGGCA	FM_028	VA	MSSM	MG	Adapt	Adapt_HIST
FM_028-ACAGCTAAGTCGTTTG	FM_028	VA	MSSM	MG	Homeo	Homeo_PICALM
FM_028-GTTCATTCACCAGGCT	FM_028	VA	MSSM	MG	Homeo	Homeo_PICALM
FM_028-TACGGGCTCGTAGGAG	FM_028	VA	MSSM	MG	Homeo	Homeo_PICALM
FM_028-ACGAGCCCATTGTGCA	FM_028	VA	MSSM	MG	Adapt	Adapt_AIF1
FM_028-GAAATGAGTCAATACC	FM_028	VA	MSSM	MG	Adapt	Adapt_AIF1
FM_028-CTCGAGGAGGCTAGAC	FM_028	VA	MSSM	MG	Adapt	Adapt_AIF1
FM_028-GCGAGAAGTGTAATGA	FM_028	VA	MSSM	MG	Adapt	Adapt_AIF1
FM_028-CGTTCTGGTCACCCAG	FM_028	VA	MSSM	MG	ADAM	ADAM_GPNMB
FM_028-CGGTTAAGTTGTCGCG	FM_028	VA	MSSM	MG	ADAM	ADAM_GPNMB
FM_028-CCGGGATTCGTCTGAA	FM_028	VA	MSSM	MG	Homeo	Homeo_PICALM
FM_028-AGCGTCGGTACATCCA	FM_028	VA	MSSM	MG	Adapt	Adapt_AIF1
FM_028-CAAGATCAGCGTAGTG	FM_028	VA	MSSM	MG	Adapt	Adapt_AIF1
FM_028-CAGCAGCAGATCTGCT	FM_028	VA	MSSM	MG	Homeo	Homeo_PICALM
FM_028-GCGCCAAAGGGCTCTC	FM_028	VA	MSSM	MG	Adapt	Adapt_AIF1
FM_028-AGCGTCGTCGTCCAGG	FM_028	VA	MSSM	MG	Adapt	Adapt_AIF1
FM_028-CTGAAACCACAGACTT	FM_028	VA	MSSM	MG	Homeo	Homeo_PICALM
FM_028-CGGAGTCCAAAGAATC	FM_028	VA	MSSM	MG	ADAM	ADAM_GPNMB
FM_028-TCATTTGAGTAGCGGT	FM_028	VA	MSSM	MG	Adapt	Adapt_AIF1
FM_028-AGGCCACCATTCCTGC	FM_028	VA	MSSM	MG	Adapt	Adapt_AIF1
FM_028-TGTGTTTAGACGCAAC	FM_028	VA	MSSM	MG	Homeo	Homeo_PICALM
FM_028-ACCAGTACACTTGGAT	FM_028	VA	MSSM	MG	Adapt	Adapt_AIF1
FM_028-CTTAACTGTTCAGTAC	FM_028	VA	MSSM	MG	Adapt	Adapt_AIF1
FM_028-CCTTACGGTCTAACGT	FM_028	VA	MSSM	MG	Adapt	Adapt_AIF1
FM_028-ACCGTAATCCACGTTC	FM_028	VA	MSSM	MG	Homeo	Homeo_PICALM
FM_028-TAAGAGATCTCACATT	FM_028	VA	MSSM	MG	Adapt	Adapt_AIF1
FM_028-ACCAGTACACACTGCG	FM_028	VA	MSSM	MG	Adapt	Adapt_AIF1
FM_028-TGGCCAGGTGTGCGTC	FM_028	VA	MSSM	MG	Homeo	Homeo_PICALM
FM_028-TGCGCAGGTCGTGGCT	FM_028	VA	MSSM	MG	Adapt	Adapt_AIF1
FM_028-CTTAGGATCGGAATCT	FM_028	VA	MSSM	MG	ADAM	ADAM_GPNMB
FM_028-CATCCACGTCGACTAT	FM_028	VA	MSSM	MG	Homeo	Homeo_PICALM
FM_028-CGATGTAAGCAACGGT	FM_028	VA	MSSM	MG	Adapt	Adapt_HSPA1A
FM_028-GGAATAAAGCGTTTAC	FM_028	VA	MSSM	MG	Homeo	Homeo_PICALM
FM_028-CTAGTGAGTGGGTATG	FM_028	VA	MSSM	MG	Homeo	Homeo_PICALM
FM_028-TTGGAACCATAGAAAC	FM_028	VA	MSSM	MG	Adapt	Adapt_AIF1
FM_028-TGACTAGAGATATACG	FM_028	VA	MSSM	MG	Adapt	Adapt_AIF1
FM_028-TGCGTGGTCTAACTCT	FM_028	VA	MSSM	MG	exAM	exAM_ERN1
FM_028-CGCTTCATCATCTGCC	FM_028	VA	MSSM	MG	Adapt	Adapt_AIF1
FM_028-AGTGTCATCGCCATAA	FM_028	VA	MSSM	MG	Adapt	Adapt_AIF1
FM_028-TGTGTTTGTGGGTCAA	FM_028	VA	MSSM	MG	Homeo	Homeo_PICALM
FM_028-CAAGTTGGTTCTGTTT	FM_028	VA	MSSM	MG	Homeo	Homeo_PICALM
FM_028-CCCAATCTCAGTCCCT	FM_028	VA	MSSM	MG	Adapt	Adapt_AIF1
FM_028-TGTCCCATCGCTTGTC	FM_028	VA	MSSM	MG	Homeo	Homeo_PICALM
FM_028-ACGTCAATCGTCCGTT	FM_028	VA	MSSM	MG	Adapt	Adapt_AIF1
FM_028-TAGCCGGGTGAGGCTA	FM_028	VA	MSSM	MG	Adapt	Adapt_AIF1
FM_028-GCTGCTTCACCAACCG	FM_028	VA	MSSM	MG	Homeo	Homeo_PICALM
FM_028-CTGTGCTCAAGTAATG	FM_028	VA	MSSM	MG	Adapt	Adapt_AIF1
FM_028-CGGACTGCATCGACGC	FM_028	VA	MSSM	MG	Homeo	Homeo_PICALM
FM_028-CACATAGGTAGCGTAG	FM_028	VA	MSSM	MG	Adapt	Adapt_HIST
FM_028-CATCAGAGTGATGTGG	FM_028	VA	MSSM	MG	Homeo	Homeo_PICALM
FM_028-CATCAAGTCAACGAAA	FM_028	VA	MSSM	MG	Homeo	Homeo_PICALM
FM_028-TCTTTCCCACGTAAGG	FM_028	VA	MSSM	MG	Adapt	Adapt_AIF1
FM_028-TCTTCGGGTCCAGTGC	FM_028	VA	MSSM	MG	Adapt	Adapt_AIF1
FM_028-CAAGTTGCATGGTCAT	FM_028	VA	MSSM	MG	Adapt	Adapt_HIST
FM_028-GTAGGCCTCGAACTGT	FM_028	VA	MSSM	MG	Homeo	Homeo_PICALM
FM_028-AGCGTCGCAATTCCTT	FM_028	VA	MSSM	MG	Adapt	Adapt_AIF1
FM_028-ACTGAGTAGAAGGACA	FM_028	VA	MSSM	MG	Homeo	Homeo_PICALM
FM_028-GCGACCACATCGATGT	FM_028	VA	MSSM	MG	Adapt	Adapt_AIF1
FM_028-TAGTTGGTCACTTACT	FM_028	VA	MSSM	MG	Homeo	Homeo_PICALM
FM_028-TGACTAGTCCGCTGTT	FM_028	VA	MSSM	MG	Adapt	Adapt_AIF1
FM_028-CTAATGGTCGTCACGG	FM_028	VA	MSSM	MG	Homeo	Homeo_FRMD4A
FM_028-GACTGCGGTTAGGGTG	FM_028	VA	MSSM	MG	Adapt	Adapt_AIF1
FM_028-AGTGAGGAGCCGTCGT	FM_028	VA	MSSM	MG	Adapt	Adapt_AIF1
FM_028-GGGATGAAGCCACCTG	FM_028	VA	MSSM	MG	Adapt	Adapt_HSPA1A
FM_028-AACCATGGTAACGTTC	FM_028	VA	MSSM	MG	Homeo	Homeo_PICALM
FM_028-CAGCTAATCGAGAGCA	FM_028	VA	MSSM	MG	Homeo	Homeo_PICALM
FM_028-ACGATACCACATGTGT	FM_028	VA	MSSM	MG	Adapt	Adapt_AIF1
FM_028-CTCAGAAGTAGGCTGA	FM_028	VA	MSSM	MG	ADAM	ADAM_GPNMB
FM_028-GGCTGGTAGGTGCTTT	FM_028	VA	MSSM	MG	Adapt	Adapt_HIST
FM_028-TGGTTAGTCGTGGTCG	FM_028	VA	MSSM	MG	Adapt	Adapt_AIF1
FM_028-CGATGTACAGATCTGT	FM_028	VA	MSSM	MG	Adapt	Adapt_AIF1
FM_028-TGCACCTGTCTTCGTC	FM_028	VA	MSSM	MG	Homeo	Homeo_PICALM
FM_028-CGAGCCACAAACTGCT	FM_028	VA	MSSM	MG	Homeo	Homeo_PICALM
FM_028-GTAACTGAGATATGGT	FM_028	VA	MSSM	MG	Homeo	Homeo_PICALM
FM_028-TTGCGTCGTGGCGAAT	FM_028	VA	MSSM	PVM	PVM	PVM_CD163
FM_028-ACGATACTCACTTCAT	FM_028	VA	MSSM	MG	Adapt	Adapt_IFI44L
FM_028-ATCCGAACACAGCGTC	FM_028	VA	MSSM	MG	Adapt	Adapt_HSPA1A
FM_028-ACCGTAAGTTTGCATG	FM_028	VA	MSSM	MG	Homeo	Homeo_PICALM
FM_028-CGTCCATAGCCTTGAT	FM_028	VA	MSSM	MG	Homeo	Homeo_PICALM
FM_028-TCGCGTTGTGTAACGG	FM_028	VA	MSSM	MG	Adapt	Adapt_AIF1
FM_028-TTTGGTTGTATGAATG	FM_028	VA	MSSM	MG	exAM	exAM_ERN1
FM_028-GCAATCAAGAGGGATA	FM_028	VA	MSSM	MG	Adapt	Adapt_CCL3
FM_028-CATATGGGTCTAACGT	FM_028	VA	MSSM	MG	Homeo	Homeo_PICALM
FM_028-AGCGTATCACCACGTG	FM_028	VA	MSSM	MG	Homeo	Homeo_PICALM
FM_028-ATAACGCAGCTACCGC	FM_028	VA	MSSM	MG	Adapt	Adapt_AIF1
FM_028-TGTCCCACAAGCCATT	FM_028	VA	MSSM	MG	Adapt	Adapt_AIF1
FM_028-CGGAGTCAGATCACGG	FM_028	VA	MSSM	MG	exAM	exAM_ERN1
FM_028-AACCATGAGGATGCGT	FM_028	VA	MSSM	MG	Adapt	Adapt_AIF1
FM_028-GGATTACGTTGAGTTC	FM_028	VA	MSSM	MG	exAM	exAM_ERN1
FM_028-CATCGAACACTGTTAG	FM_028	VA	MSSM	MG	Homeo	Homeo_PICALM
FM_028-CGTCACTGTCTGGTCG	FM_028	VA	MSSM	MG	Adapt	Adapt_AIF1
FM_028-AGCGTCGTCCGCATCT	FM_028	VA	MSSM	MG	Homeo	Homeo_PICALM
FM_028-CGCGTTTAGACAAAGG	FM_028	VA	MSSM	MG	Homeo	Homeo_PICALM
FM_028-GCAAACTGTGGTGTAG	FM_028	VA	MSSM	MG	Homeo	Homeo_FRMD4A
FM_028-CCACTACTCGATGAGG	FM_028	VA	MSSM	MG	Homeo	Homeo_PICALM
FM_028-AAGGCAGAGGTGCTTT	FM_028	VA	MSSM	MG	Homeo	Homeo_PICALM
FM_028-GCGGGTTCAGATTGCT	FM_028	VA	MSSM	MG	Adapt	Adapt_AIF1
FM_028-GTTCATTAGCGATCCC	FM_028	VA	MSSM	MG	Homeo	Homeo_PICALM
FM_028-GAAATGAAGTAGATGT	FM_028	VA	MSSM	MG	Homeo	Homeo_PICALM
FM_028-TACCTTACAAGACGTG	FM_028	VA	MSSM	MG	Homeo	Homeo_PICALM
FM_028-TACCTATAGACATAAC	FM_028	VA	MSSM	PVM	PVM	PVM_CD163
FM_028-CGTGAGCAGTCATGCT	FM_028	VA	MSSM	MG	Homeo	Homeo_PICALM
FM_028-CGGAGCTTCTGCAGTA	FM_028	VA	MSSM	MG	Homeo	Homeo_PICALM
FM_028-GGATGTTAGTACGATA	FM_028	VA	MSSM	MG	Homeo	Homeo_PICALM
FM_028-AGGGAGTCACAACTGT	FM_028	VA	MSSM	MG	Homeo	Homeo_PICALM
FM_028-AAGCCGCCACTGTCGG	FM_028	VA	MSSM	MG	Adapt	Adapt_AIF1
FM_028-CAGCCGAGTGTGTGCC	FM_028	VA	MSSM	MG	exAM	exAM_ERN1
FM_028-TCGCGAGAGCAGGTCA	FM_028	VA	MSSM	MG	Adapt	Adapt_AIF1
FM_028-CATCGGGTCAGGTTCA	FM_028	VA	MSSM	MG	Homeo	Homeo_PICALM
FM_028-GCTTGAACATACGCTA	FM_028	VA	MSSM	MG	Adapt	Adapt_HSPA1A
FM_028-AGACGTTCATGCGCAC	FM_028	VA	MSSM	MG	Homeo	Homeo_PICALM
FM_028-TATCAGGGTGCTGTAT	FM_028	VA	MSSM	MG	Adapt	Adapt_AIF1
FM_028-TCTCTAACATCAGTAC	FM_028	VA	MSSM	MG	Homeo	Homeo_PICALM
FM_028-ACCCACTCAATAGAGT	FM_028	VA	MSSM	PVM	PVM	PVM_CD163
FM_028-GCAAACTCAGTGACAG	FM_028	VA	MSSM	MG	exAM	exAM_ERN1
FM_028-AGTGAGGCAAGCGAGT	FM_028	VA	MSSM	MG	Homeo	Homeo_PICALM
FM_028-TTTATGCCACATCCGG	FM_028	VA	MSSM	MG	Homeo	Homeo_PICALM
FM_028-TTGACTTGTGACTCAT	FM_028	VA	MSSM	MG	Homeo	Homeo_PICALM
FM_028-ACACCAATCGGGAGTA	FM_028	VA	MSSM	MG	Adapt	Adapt_HIST
FM_028-GTTAAGCCAAGCGAGT	FM_028	VA	MSSM	PVM	PVM	PVM_CD163
FM_028-AACTCAGGTACAAGTA	FM_028	VA	MSSM	PVM	PVM	PVM_CD163
FM_028-CGGACACGTCAAACTC	FM_028	VA	MSSM	MG	Adapt	Adapt_AIF1
FM_028-TGGTTCCAGAGTACAT	FM_028	VA	MSSM	MG	Adapt	Adapt_AIF1
FM_028-TTGCCGTCACTAGTAC	FM_028	VA	MSSM	MG	Homeo	Homeo_PICALM
FM_028-AGTCTTTTCTTGTATC	FM_028	VA	MSSM	MG	Homeo	Homeo_PICALM
FM_028-GAAGCAGTCCCTAACC	FM_028	VA	MSSM	MG	Adapt	Adapt_AIF1
FM_028-AGACGTTGTTGATTCG	FM_028	VA	MSSM	MG	Homeo	Homeo_FRMD4A
FM_028-TGGGAAGAGCAGACTG	FM_028	VA	MSSM	MG	Adapt	Adapt_AIF1
FM_028-TCTGGAAGTGTAAGTA	FM_028	VA	MSSM	MG	Adapt	Adapt_HIST
FM_028-CAGCCGAGTTGGAGGT	FM_028	VA	MSSM	MG	Adapt	Adapt_AIF1
FM_028-CAGCCGACACCAACCG	FM_028	VA	MSSM	MG	Homeo	Homeo_PICALM
FM_028-CCGTTCAGTCTCCATC	FM_028	VA	MSSM	MG	Adapt	Adapt_IFI44L
FM_028-CAGCATAAGTATTGGA	FM_028	VA	MSSM	MG	ADAM	ADAM_GPNMB
FM_028-CTGCGGACAATGGACG	FM_028	VA	MSSM	MG	Adapt	Adapt_AIF1
FM_028-TCGTACCCATTGGCGC	FM_028	VA	MSSM	MG	Homeo	Homeo_PICALM
FM_028-GTGCGGTCACCCAGTG	FM_028	VA	MSSM	MG	ADAM	ADAM_GPNMB
FM_028-CGGACACGTGCCTGGT	FM_028	VA	MSSM	MG	Adapt	Adapt_AIF1
FM_028-TCACAAGCAATCGGTT	FM_028	VA	MSSM	MG	Homeo	Homeo_PICALM
FM_028-TGTCCCACACAGGCCT	FM_028	VA	MSSM	MG	Homeo	Homeo_PICALM
FM_028-TGACGGCCACCGAATT	FM_028	VA	MSSM	MG	Homeo	Homeo_PICALM
FM_028-AAGGCAGAGGGAGTAA	FM_028	VA	MSSM	MG	Adapt	Adapt_AIF1
FM_028-GGTGAAGAGAGATGAG	FM_028	VA	MSSM	MG	exAM	exAM_ERN1
FM_028-AAGTCTGGTCCGCTGA	FM_028	VA	MSSM	MG	exAM	exAM_ERN1
FM_028-CATCAAGTCTACGAGT	FM_028	VA	MSSM	MG	Adapt	Adapt_AIF1
FM_028-GTGCGGTCATTTGCCC	FM_028	VA	MSSM	MG	Homeo	Homeo_PICALM
FM_028-TGAGCCGCAACGCACC	FM_028	VA	MSSM	MG	Homeo	Homeo_PICALM
FM_028-TCGAGGCTCGCCCTTA	FM_028	VA	MSSM	MG	Adapt	Adapt_AIF1
FM_028-ACGATGTTCGTTGCCT	FM_028	VA	MSSM	MG	Adapt	Adapt_AIF1
FM_028-TCAGCAAGTGATGCCC	FM_028	VA	MSSM	MG	Homeo	Homeo_PICALM
FM_028-ACACTGAGTTCCGTCT	FM_028	VA	MSSM	MG	Adapt	Adapt_HIST
FM_028-TGACTTTGTGAAGGCT	FM_028	VA	MSSM	MG	Homeo	Homeo_PICALM
FM_028-CTCTACGTCTGGTGTA	FM_028	VA	MSSM	MG	Adapt	Adapt_AIF1
FM_028-GTGTTAGTCCAGAGGA	FM_028	VA	MSSM	MG	Homeo	Homeo_PICALM
FM_028-TACCTATGTTCAGGCC	FM_028	VA	MSSM	MG	Homeo	Homeo_PICALM
FM_028-AACTCTTTCTGGTGTA	FM_028	VA	MSSM	MG	Homeo	Homeo_PICALM
FM_028-CATGGCGCACAGTCGC	FM_028	VA	MSSM	MG	Homeo	Homeo_PICALM
FM_028-AAACCTGGTAAGTAGT	FM_028	VA	MSSM	MG	Adapt	Adapt_HIST
FM_028-GCTCCTAGTTCCATGA	FM_028	VA	MSSM	MG	Homeo	Homeo_PICALM
FM_028-TCGCGAGCAAAGTCAA	FM_028	VA	MSSM	MG	Adapt	Adapt_AIF1
FM_028-ATCATCTGTTAAGATG	FM_028	VA	MSSM	MG	Homeo	Homeo_PICALM
FM_028-GGGCACTTCCCAGGTG	FM_028	VA	MSSM	MG	Homeo	Homeo_PICALM
FM_028-GTAACTGGTTCCCGAG	FM_028	VA	MSSM	MG	ADAM	ADAM_GPNMB
FM_028-AAGTCTGAGTGAATTG	FM_028	VA	MSSM	MG	Adapt	Adapt_AIF1
FM_028-CTAAGACCAAAGAATC	FM_028	VA	MSSM	MG	Adapt	Adapt_AIF1
FM_028-AAGACCTTCATGCAAC	FM_028	VA	MSSM	MG	Adapt	Adapt_AIF1
FM_028-AACTCAGAGGGCTTCC	FM_028	VA	MSSM	MG	Adapt	Adapt_HSPA1A
FM_028-TTTACTGAGGCCCTTG	FM_028	VA	MSSM	MG	Homeo	Homeo_PICALM
FM_028-TTTATGCTCATTATCC	FM_028	VA	MSSM	MG	Homeo	Homeo_PICALM
FM_028-CAGTCCTTCGCCTGAG	FM_028	VA	MSSM	MG	Adapt	Adapt_AIF1
FM_028-CACAGGCCATGCCCGA	FM_028	VA	MSSM	MG	Adapt	Adapt_AIF1
FM_028-TTGCCGTGTCGGCTCA	FM_028	VA	MSSM	MG	Adapt	Adapt_AIF1
FM_028-CAGGTGCGTCCCGACA	FM_028	VA	MSSM	MG	Adapt	Adapt_AIF1
FM_028-CTAAGACCACCTCGGA	FM_028	VA	MSSM	MG	Homeo	Homeo_PICALM
FM_028-GGGACCTGTGGTGTAG	FM_028	VA	MSSM	MG	Homeo	Homeo_PICALM
FM_028-TGAGAGGTCTCTTATG	FM_028	VA	MSSM	MG	Homeo	Homeo_PICALM
FM_028-ATAACGCAGCGGCTTC	FM_028	VA	MSSM	MG	Homeo	Homeo_PICALM
FM_028-CGTCCATGTTCCCGAG	FM_028	VA	MSSM	MG	Homeo	Homeo_PICALM
FM_028-TGGTTAGCAGTCAGAG	FM_028	VA	MSSM	MG	Homeo	Homeo_PICALM
FM_028-ACCGTAAGTTAAGAAC	FM_028	VA	MSSM	MG	Adapt	Adapt_AIF1
FM_028-ATCACGAAGCGTAGTG	FM_028	VA	MSSM	MG	Homeo	Homeo_PICALM
FM_028-GATCTAGGTTGTGGAG	FM_028	VA	MSSM	MG	Adapt	Adapt_AIF1
FM_028-AGCTCTCTCAGCTCGG	FM_028	VA	MSSM	MG	Homeo	Homeo_PICALM
FM_028-GCTGGGTGTTCGTGAT	FM_028	VA	MSSM	MG	Homeo	Homeo_PICALM
FM_028-GCAATCAAGTGTGGCA	FM_028	VA	MSSM	MG	exAM	exAM_ERN1
FM_028-CACAAACCACCGAATT	FM_028	VA	MSSM	MG	Adapt	Adapt_AIF1
FM_028-CGATGTAGTGCCTTGG	FM_028	VA	MSSM	MG	Homeo	Homeo_PICALM
FM_028-GACCTGGTCGGAGCAA	FM_028	VA	MSSM	MG	Adapt	Adapt_AIF1
FM_028-AGGGAGTCAACACGCC	FM_028	VA	MSSM	MG	Homeo	Homeo_PICALM
FM_028-CACATAGTCATTGCGA	FM_028	VA	MSSM	MG	Adapt	Adapt_AIF1
FM_028-AGCTCCTAGGCATTGG	FM_028	VA	MSSM	MG	Adapt	Adapt_AIF1
FM_028-TACCTATCACATTTCT	FM_028	VA	MSSM	MG	Adapt	Adapt_AIF1
FM_028-GCGACCAGTCCTGCTT	FM_028	VA	MSSM	MG	exAM	exAM_ERN1
FM_028-GATCGTAAGCTGAAAT	FM_028	VA	MSSM	MG	Adapt	Adapt_AIF1
FM_028-TTTGGTTCAAGCCTAT	FM_028	VA	MSSM	MG	Homeo	Homeo_PICALM
FM_028-AGGTCATCACATCCAA	FM_028	VA	MSSM	MG	Homeo	Homeo_PICALM
FM_028-AACCATGTCCTCATTA	FM_028	VA	MSSM	MG	Adapt	Adapt_AIF1
FM_028-AACCGCGAGTAGCGGT	FM_028	VA	MSSM	MG	Adapt	Adapt_AIF1
FM_028-CGTTGGGAGACCACGA	FM_028	VA	MSSM	MG	Adapt	Adapt_AIF1
FM_028-ACGGGTCTCCTCAATT	FM_028	VA	MSSM	MG	Homeo	Homeo_PICALM
FM_028-CATGCCTGTCAATGTC	FM_028	VA	MSSM	MG	Homeo	Homeo_PICALM
FM_028-GATGAGGCAGGTGGAT	FM_028	VA	MSSM	MG	Adapt	Adapt_AIF1
FM_028-TCAGATGAGATGTCGG	FM_028	VA	MSSM	MG	Homeo	Homeo_PICALM
FM_028-CTGTTTAAGGTGGGTT	FM_028	VA	MSSM	MG	Homeo	Homeo_PICALM
FM_028-ATCGAGTTCGAACTGT	FM_028	VA	MSSM	MG	exAM	exAM_ERN1
FM_028-AACCATGGTGCAGGTA	FM_028	VA	MSSM	MG	Homeo	Homeo_PICALM
FM_028-AGTGTCATCTGCCAGG	FM_028	VA	MSSM	MG	Adapt	Adapt_AIF1
FM_028-ATCATGGGTAACGACG	FM_028	VA	MSSM	MG	Adapt	Adapt_AIF1
FM_028-GACACGCAGTGCTGCC	FM_028	VA	MSSM	MG	Adapt	Adapt_AIF1
FM_028-ACTGTCCAGACACTAA	FM_028	VA	MSSM	MG	Homeo	Homeo_PICALM
FM_028-ACGGGTCAGTGAACGC	FM_028	VA	MSSM	MG	Adapt	Adapt_AIF1
FM_028-GCTGCTTTCGTGTAGT	FM_028	VA	MSSM	MG	Adapt	Adapt_AIF1
FM_028-CCGGGATTCGGATGTT	FM_028	VA	MSSM	MG	Adapt	Adapt_AIF1
FM_028-CCACTACCATTGCGGC	FM_028	VA	MSSM	MG	Adapt	Adapt_AIF1
FM_028-CAAGATCCAATCAGAA	FM_028	VA	MSSM	MG	Adapt	Adapt_AIF1
FM_028-GGAGCAAAGACATAAC	FM_028	VA	MSSM	MG	Homeo	Homeo_PICALM
FM_028-GACACGCCATTGTGCA	FM_028	VA	MSSM	MG	Adapt	Adapt_AIF1
FM_028-TCGGGACCATTTCACT	FM_028	VA	MSSM	MG	Adapt	Adapt_AIF1
FM_028-CTTAGGAAGATATGGT	FM_028	VA	MSSM	MG	Adapt	Adapt_AIF1
FM_028-AACCATGGTATAGGGC	FM_028	VA	MSSM	MG	Adapt	Adapt_AIF1
FM_028-GATCGCGCACGGCGTT	FM_028	VA	MSSM	MG	Adapt	Adapt_AIF1
FM_028-CGAGAAGCATGGTCTA	FM_028	VA	MSSM	MG	Homeo	Homeo_PICALM
FM_028-TGACAACAGACTGGGT	FM_028	VA	MSSM	MG	Adapt	Adapt_AIF1
FM_028-AGATTGCCAGGACCCT	FM_028	VA	MSSM	MG	Homeo	Homeo_PICALM
FM_028-ACACCAACAGACGTAG	FM_028	VA	MSSM	MG	Adapt	Adapt_AIF1
FM_028-CTGCCTAAGTGCTGCC	FM_028	VA	MSSM	MG	Homeo	Homeo_PICALM
FM_028-CTCGGGATCTGAAAGA	FM_028	VA	MSSM	MG	Adapt	Adapt_AIF1
FM_028-GGAGCAATCGGCGCTA	FM_028	VA	MSSM	MG	Homeo	Homeo_PICALM
FM_028-AGAATAGTCCTGCTTG	FM_028	VA	MSSM	MG	Adapt	Adapt_AIF1
FM_028-GATGAGGGTCCGTTAA	FM_028	VA	MSSM	MG	Homeo	Homeo_PICALM
FM_028-CGCGGTAGTGTTTGTG	FM_028	VA	MSSM	MG	Homeo	Homeo_PICALM
FM_028-TGCCCTATCGCGTTTC	FM_028	VA	MSSM	MG	Adapt	Adapt_AIF1
FM_028-AGCGGTCGTCTAGTCA	FM_028	VA	MSSM	MG	Homeo	Homeo_PICALM
FM_028-GCAAACTCACGAGGTA	FM_028	VA	MSSM	MG	Homeo	Homeo_PICALM
FM_028-TTAGGACGTTACGGAG	FM_028	VA	MSSM	MG	Adapt	Adapt_AIF1
FM_028-CTGTTTAAGGGTCGAT	FM_028	VA	MSSM	MG	Adapt	Adapt_AIF1
FM_028-GGGACCTGTCCCTACT	FM_028	VA	MSSM	MG	Homeo	Homeo_PICALM
FM_028-AGCGTCGGTTTAGGAA	FM_028	VA	MSSM	MG	Adapt	Adapt_AIF1
FM_028-CTGCTGTCAAACGCGA	FM_028	VA	MSSM	MG	Adapt	Adapt_AIF1
FM_028-TCGTAGACAAGGTTCT	FM_028	VA	MSSM	MG	Adapt	Adapt_AIF1
FM_028-GTGGGTCCAATCGAAA	FM_028	VA	MSSM	MG	Homeo	Homeo_PICALM
FM_028-AAGGCAGTCTTAGCCC	FM_028	VA	MSSM	MG	Homeo	Homeo_PICALM
FM_028-GATGAAAGTTCCGGCA	FM_028	VA	MSSM	MG	ADAM	ADAM_GPNMB
FM_028-TGCCCATTCAACGGCC	FM_028	VA	MSSM	MG	Adapt	Adapt_AIF1
FM_028-GGACATTCACCAACCG	FM_028	VA	MSSM	MG	Homeo	Homeo_PICALM
FM_028-CAACCTCGTATCTGCA	FM_028	VA	MSSM	MG	Adapt	Adapt_AIF1
FM_028-ATCACGAGTTGAGTTC	FM_028	VA	MSSM	MG	Homeo	Homeo_PICALM
FM_028-AGGCCACTCCGATATG	FM_028	VA	MSSM	MG	Adapt	Adapt_HIST
FM_028-CTCGTACGTTCCGGCA	FM_028	VA	MSSM	MG	exAM	exAM_ERN1
FM_028-ATTTCTGCAAACTGCT	FM_028	VA	MSSM	MG	Adapt	Adapt_AIF1
FM_028-ATTACTCAGTAGATGT	FM_028	VA	MSSM	MG	Homeo	Homeo_PICALM
FM_028-CTACATTAGTGTTGAA	FM_028	VA	MSSM	MG	Homeo	Homeo_PICALM
FM_028-CGAACATCAAGCCCAC	FM_028	VA	MSSM	MG	Homeo	Homeo_PICALM
FM_028-GACCAATTCAGGCGAA	FM_028	VA	MSSM	MG	Homeo	Homeo_PICALM
FM_028-GACAGAGTCCTGCAGG	FM_028	VA	MSSM	MG	Homeo	Homeo_PICALM
FM_028-TTGCCGTCAAGGACTG	FM_028	VA	MSSM	MG	Homeo	Homeo_PICALM
FM_028-ACGCCGAGTCATCGGC	FM_028	VA	MSSM	MG	Adapt	Adapt_HIST
FM_028-AGAATAGAGGACAGAA	FM_028	VA	MSSM	MG	Adapt	Adapt_AIF1
FM_028-CGACCTTCACCAGGTC	FM_028	VA	MSSM	MG	Homeo	Homeo_PICALM
FM_028-TGCCAAATCTTGTCAT	FM_028	VA	MSSM	MG	Adapt	Adapt_AIF1
FM_028-CTACCCAAGGAGTACC	FM_028	VA	MSSM	MG	Adapt	Adapt_AIF1
FM_028-CTGCTGTAGATGGGTC	FM_028	VA	MSSM	MG	Homeo	Homeo_PICALM
FM_028-AACCGCGGTAAACACA	FM_028	VA	MSSM	MG	Adapt	Adapt_AIF1
FM_028-CAAGAAACAGGGCATA	FM_028	VA	MSSM	MG	Adapt	Adapt_AIF1
FM_028-TTTGTCAAGGACGAAA	FM_028	VA	MSSM	MG	ADAM	ADAM_GPNMB
FM_028-TGGACGCCATAACCTG	FM_028	VA	MSSM	MG	Homeo	Homeo_PICALM
FM_028-CCGTGGATCACCAGGC	FM_028	VA	MSSM	MG	Adapt	Adapt_AIF1
FM_028-TACGGTACAAAGTCAA	FM_028	VA	MSSM	MG	Homeo	Homeo_PICALM
FM_028-GACTACAAGATGTGTA	FM_028	VA	MSSM	MG	Homeo	Homeo_PICALM
FM_028-CCCTCCTGTTGACGTT	FM_028	VA	MSSM	MG	Homeo	Homeo_PICALM
FM_028-CGACTTCTCAGCGATT	FM_028	VA	MSSM	MG	Homeo	Homeo_PICALM
FM_028-CGTCCATGTGTTAAGA	FM_028	VA	MSSM	MG	Adapt	Adapt_IFI44L
FM_028-TGCGTGGGTTGATTCG	FM_028	VA	MSSM	MG	Homeo	Homeo_PICALM
FM_028-ATGTGTGCAGGTCGTC	FM_028	VA	MSSM	MG	Adapt	Adapt_AIF1
FM_028-CGACCTTTCCGTTGTC	FM_028	VA	MSSM	MG	Homeo	Homeo_PICALM
FM_028-CCTTCCCGTTTCCACC	FM_028	VA	MSSM	MG	Homeo	Homeo_PICALM
FM_028-GCAATCACATCCCACT	FM_028	VA	MSSM	MG	Homeo	Homeo_PICALM
FM_028-CGGCTAGGTGATAAGT	FM_028	VA	MSSM	MG	Homeo	Homeo_PICALM
FM_028-TTCTACAGTACAGTTC	FM_028	VA	MSSM	MG	exAM	exAM_ERN1
FM_028-CTAGTGACAGCCTTTC	FM_028	VA	MSSM	MG	Homeo	Homeo_PICALM
FM_028-GCGCAACCACTGTCGG	FM_028	VA	MSSM	MG	Adapt	Adapt_HIST
FM_028-TGATTTCTCTGAGTGT	FM_028	VA	MSSM	MG	Adapt	Adapt_AIF1
FM_028-CGCTTCAAGTGAAGTT	FM_028	VA	MSSM	MG	Adapt	Adapt_AIF1
FM_028-TTAGTTCCATACTCTT	FM_028	VA	MSSM	MG	Adapt	Adapt_AIF1
FM_028-CGCTATCCAGCGTTCG	FM_028	VA	MSSM	MG	Homeo	Homeo_PICALM
FM_028-CGGAGTCAGCGTAATA	FM_028	VA	MSSM	MG	Prolif	Prolif_MKI67
FM_028-TACTCATCAAGGTGTG	FM_028	VA	MSSM	MG	Adapt	Adapt_AIF1
FM_028-AGTCTTTTCCCTAACC	FM_028	VA	MSSM	MG	Adapt	Adapt_AIF1
FM_028-GTTCATTTCTATGTGG	FM_028	VA	MSSM	MG	Homeo	Homeo_PICALM
FM_028-CGAACATTCCTAGGGC	FM_028	VA	MSSM	MG	Homeo	Homeo_PICALM
FM_028-GCGCAGTGTATTCTCT	FM_028	VA	MSSM	MG	Adapt	Adapt_AIF1
FM_028-CCTAAAGAGGGTCGAT	FM_028	VA	MSSM	MG	Homeo	Homeo_PICALM
FM_028-CCTTACGCAGTATCTG	FM_028	VA	MSSM	MG	Adapt	Adapt_AIF1
FM_028-TTATGCTAGATATACG	FM_028	VA	MSSM	MG	Homeo	Homeo_PICALM
FM_028-ACGGGCTCATGCCACG	FM_028	VA	MSSM	MG	Homeo	Homeo_PICALM
FM_028-GGGAGATAGTACGCCC	FM_028	VA	MSSM	MG	Homeo	Homeo_PICALM
FM_028-TGTATTCCATGGGACA	FM_028	VA	MSSM	MG	Adapt	Adapt_AIF1
FM_028-GGAAAGCTCCGAAGAG	FM_028	VA	MSSM	MG	Homeo	Homeo_PICALM
FM_028-AGCAGCCGTCGAATCT	FM_028	VA	MSSM	MG	exAM	exAM_ERN1
FM_028-CATTATCGTCGAACAG	FM_028	VA	MSSM	MG	Adapt	Adapt_AIF1
FM_028-GAAGCAGAGGGAACGG	FM_028	VA	MSSM	MG	Homeo	Homeo_PICALM
FM_028-CATATGGAGTCCCACG	FM_028	VA	MSSM	MG	Homeo	Homeo_PICALM
FM_028-TACGGTACACGGCGTT	FM_028	VA	MSSM	MG	Adapt	Adapt_AIF1
FM_028-CATCAAGAGACAGACC	FM_028	VA	MSSM	MG	Homeo	Homeo_PICALM
FM_028-GATCGATCACTGTTAG	FM_028	VA	MSSM	MG	Homeo	Homeo_PICALM
FM_028-TGACAACCAATAGCAA	FM_028	VA	MSSM	MG	Homeo	Homeo_PICALM
FM_028-CGGACACCATGGTAGG	FM_028	VA	MSSM	MG	ADAM	ADAM_GPNMB
FM_028-AGGGTGACAGCTTAAC	FM_028	VA	MSSM	MG	Adapt	Adapt_AIF1
FM_028-TGACAACAGCGCCTCA	FM_028	VA	MSSM	MG	Homeo	Homeo_PICALM
FM_028-GTCATTTCAGGATCGA	FM_028	VA	MSSM	MG	Adapt	Adapt_AIF1
FM_028-GGGAATGAGAATGTTG	FM_028	VA	MSSM	MG	Adapt	Adapt_AIF1
FM_028-TGGCTGGTCTTCCTTC	FM_028	VA	MSSM	MG	Adapt	Adapt_AIF1
FM_028-GATTCAGCAAGTCTAC	FM_028	VA	MSSM	MG	Homeo	Homeo_PICALM
FM_028-GAATAAGGTGGGTCAA	FM_028	VA	MSSM	MG	exAM	exAM_ERN1
FM_028-TTCGAAGAGCGTTGCC	FM_028	VA	MSSM	MG	Homeo	Homeo_PICALM
FM_028-CTAGAGTAGGTAGCCA	FM_028	VA	MSSM	MG	Adapt	Adapt_AIF1
FM_028-TAGTTGGGTCGAAAGC	FM_028	VA	MSSM	MG	Homeo	Homeo_FRMD4A
FM_028-GACCTGGGTATGAATG	FM_028	VA	MSSM	MG	Homeo	Homeo_PICALM
FM_028-GACTGCGTCAGCTCGG	FM_028	VA	MSSM	MG	Adapt	Adapt_AIF1
FM_028-TTGACTTGTATATGAG	FM_028	VA	MSSM	MG	Homeo	Homeo_PICALM
FM_028-GAACGGACATACGCCG	FM_028	VA	MSSM	MG	ADAM	ADAM_GPNMB
FM_028-GCGGGTTTCCTTTCGG	FM_028	VA	MSSM	MG	Adapt	Adapt_AIF1
FM_028-CATCCACGTCCGACGT	FM_028	VA	MSSM	MG	Homeo	Homeo_PICALM
FM_028-TGCGCAGTCAGCACAT	FM_028	VA	MSSM	MG	Homeo	Homeo_PICALM
FM_028-TGGCTGGTCTCCGGTT	FM_028	VA	MSSM	MG	Adapt	Adapt_AIF1
FM_028-AAGGTTCTCCGTACAA	FM_028	VA	MSSM	MG	Adapt	Adapt_AIF1
FM_028-GGGTTGCAGCTGCCCA	FM_028	VA	MSSM	MG	Homeo	Homeo_PICALM
FM_028-TGCGCAGCACGGTGTC	FM_028	VA	MSSM	MG	Adapt	Adapt_AIF1
FM_028-TCAGCTCAGCTGTTCA	FM_028	VA	MSSM	MG	Homeo	Homeo_PICALM
FM_028-AGAGCGAGTAGGACAC	FM_028	VA	MSSM	MG	Adapt	Adapt_AIF1
FM_028-ACTGAACTCGGTTCGG	FM_028	VA	MSSM	MG	Adapt	Adapt_AIF1
FM_028-CCACCTATCGGCGGTT	FM_028	VA	MSSM	MG	ADAM	ADAM_GPNMB
FM_028-ACGCCAGAGGAGTAGA	FM_028	VA	MSSM	MG	Adapt	Adapt_AIF1
FM_028-GGAGCAATCTCATTCA	FM_028	VA	MSSM	MG	Adapt	Adapt_AIF1
FM_028-TTAGGCATCCTGTACC	FM_028	VA	MSSM	MG	Adapt	Adapt_AIF1
FM_028-AGCTCCTTCAGAAATG	FM_028	VA	MSSM	MG	exAM	exAM_ERN1
FM_028-GATGCTAAGAAGCCCA	FM_028	VA	MSSM	MG	Adapt	Adapt_AIF1
FM_028-GGACAGAGTCTCCACT	FM_028	VA	MSSM	MG	Adapt	Adapt_AIF1
FM_028-GATGAGGTCTCGAGTA	FM_028	VA	MSSM	MG	Adapt	Adapt_AIF1
FM_028-CAACCAATCCCGACTT	FM_028	VA	MSSM	MG	Homeo	Homeo_PICALM
FM_028-TGCCCTATCTCACATT	FM_028	VA	MSSM	MG	Homeo	Homeo_PICALM
FM_028-TCTGAGAGTAGCTTGT	FM_028	VA	MSSM	MG	exAM	exAM_ERN1
FM_028-GCGAGAACAGGGTTAG	FM_028	VA	MSSM	MG	Homeo	Homeo_PICALM
FM_028-CTAATGGTCGGCGCAT	FM_028	VA	MSSM	MG	Homeo	Homeo_PICALM
FM_028-AACGTTGGTTGTGGAG	FM_028	VA	MSSM	MG	Adapt	Adapt_AIF1
FM_028-GCAATCAAGCCAGGAT	FM_028	VA	MSSM	MG	Homeo	Homeo_PICALM
FM_028-CGTAGCGCACAGACAG	FM_028	VA	MSSM	MG	Homeo	Homeo_PICALM
FM_028-TGCACCTTCAGCTCGG	FM_028	VA	MSSM	MG	Adapt	Adapt_AIF1
FM_028-CAACCTCAGAACAATC	FM_028	VA	MSSM	MG	Homeo	Homeo_PICALM
FM_028-ACATGGTTCCGCTGTT	FM_028	VA	MSSM	MG	Adapt	Adapt_AIF1
FM_028-CACATTTAGTGTGAAT	FM_028	VA	MSSM	MG	Adapt	Adapt_AIF1
FM_028-TCGGGACCACATGGGA	FM_028	VA	MSSM	MG	Homeo	Homeo_PICALM
FM_028-CTCGTACTCACTCCTG	FM_028	VA	MSSM	MG	exAM	exAM_ERN1
FM_028-CAGATCACAATTGCTG	FM_028	VA	MSSM	MG	Homeo	Homeo_PICALM
FM_028-GCGGGTTGTGCACTTA	FM_028	VA	MSSM	MG	Homeo	Homeo_PICALM
FM_028-GGGATGAAGATGGCGT	FM_028	VA	MSSM	MG	Adapt	Adapt_AIF1
FM_028-TTGGAACAGAGAGCTC	FM_028	VA	MSSM	MG	Adapt	Adapt_AIF1
FM_028-TTTCCTCCATGTAGTC	FM_028	VA	MSSM	MG	Homeo	Homeo_PICALM
FM_028-TATTACCTCAACCAAC	FM_028	VA	MSSM	MG	Homeo	Homeo_PICALM
FM_028-CATCGAAAGCTGCCCA	FM_028	VA	MSSM	MG	Homeo	Homeo_PICALM
FM_028-TGGACGCGTGTAATGA	FM_028	VA	MSSM	MG	Adapt	Adapt_AIF1
FM_028-CCACCTAGTTTGGCGC	FM_028	VA	MSSM	MG	Homeo	Homeo_PICALM
FM_028-TTGACTTCACAAGCCC	FM_028	VA	MSSM	MG	Adapt	Adapt_AIF1
FM_028-GGACGTCAGCTCCCAG	FM_028	VA	MSSM	MG	Adapt	Adapt_AIF1
FM_028-GGGATGAGTATAATGG	FM_028	VA	MSSM	MG	Adapt	Adapt_AIF1
FM_028-TGGGCGTCAATGACCT	FM_028	VA	MSSM	MG	Adapt	Adapt_AIF1
FM_028-TAGCCGGGTCAGTGGA	FM_028	VA	MSSM	MG	Homeo	Homeo_PICALM
FM_028-TGCCAAAGTATGAAAC	FM_028	VA	MSSM	MG	Homeo	Homeo_PICALM
FM_028-TCTATTGAGACTAGGC	FM_028	VA	MSSM	MG	Homeo	Homeo_PICALM
FM_028-CGACTTCTCGGGAGTA	FM_028	VA	MSSM	MG	Adapt	Adapt_AIF1
FM_028-CATCGAAGTTCTGTTT	FM_028	VA	MSSM	MG	Adapt	Adapt_AIF1
FM_028-CATCGAATCCCATTAT	FM_028	VA	MSSM	MG	Homeo	Homeo_PICALM
FM_028-CGAGCACGTAAATACG	FM_028	VA	MSSM	MG	Adapt	Adapt_HIST
FM_028-CAACCAATCTGATACG	FM_028	VA	MSSM	MG	ADAM	ADAM_GPNMB
FM_028-GTCAAGTTCACCATAG	FM_028	VA	MSSM	MG	Homeo	Homeo_PICALM
FM_028-ACTTTCAAGTTGCAGG	FM_028	VA	MSSM	MG	Adapt	Adapt_AIF1
FM_028-GCATGTAAGTCCAGGA	FM_028	VA	MSSM	MG	Adapt	Adapt_AIF1
FM_028-GGGAATGCAATCGGTT	FM_028	VA	MSSM	MG	Adapt	Adapt_AIF1
FM_028-CGCGGTACAATGTTGC	FM_028	VA	MSSM	MG	Homeo	Homeo_PICALM
FM_028-GGGAATGTCTGGGCCA	FM_028	VA	MSSM	MG	Adapt	Adapt_AIF1
FM_028-TACTCGCTCACCACCT	FM_028	VA	MSSM	MG	Adapt	Adapt_AIF1
FM_028-CGCTTCACATGTCCTC	FM_028	VA	MSSM	MG	Homeo	Homeo_PICALM
FM_028-GGTGTTAGTTACAGAA	FM_028	VA	MSSM	MG	Homeo	Homeo_PICALM
FM_028-CGTGAGCGTGCAACGA	FM_028	VA	MSSM	MG	Homeo	Homeo_PICALM
FM_028-ACTGAGTTCAACGCTA	FM_028	VA	MSSM	MG	Adapt	Adapt_AIF1
FM_028-GAAATGAGTCAGTGGA	FM_028	VA	MSSM	MG	Adapt	Adapt_AIF1
FM_028-TAGAGCTTCACAAACC	FM_028	VA	MSSM	MG	Adapt	Adapt_AIF1
FM_028-GGGCACTAGCCGGTAA	FM_028	VA	MSSM	MG	Homeo	Homeo_PICALM
FM_028-CTAGTGAGTCACAAGG	FM_028	VA	MSSM	MG	Adapt	Adapt_AIF1
FM_028-ATCCACCCAGCTGGCT	FM_028	VA	MSSM	MG	Homeo	Homeo_PICALM
FM_028-ATTTCTGGTCAACTGT	FM_028	VA	MSSM	MG	Adapt	Adapt_AIF1
FM_028-CTTAACTCACGGTGTC	FM_028	VA	MSSM	MG	Homeo	Homeo_PICALM
FM_028-CACAAACTCCTACAGA	FM_028	VA	MSSM	MG	Adapt	Adapt_IFI44L
FM_028-AGGCCACAGAGACTTA	FM_028	VA	MSSM	MG	Adapt	Adapt_AIF1
FM_028-CTAGTGAAGCTTATCG	FM_028	VA	MSSM	MG	Adapt	Adapt_AIF1
FM_028-AGGCCGTTCAACGGGA	FM_028	VA	MSSM	MG	Adapt	Adapt_AIF1
FM_028-GATGCTAGTCTAGTGT	FM_028	VA	MSSM	MG	Homeo	Homeo_PICALM
FM_028-TCTATTGAGTGTTTGC	FM_028	VA	MSSM	MG	Adapt	Adapt_AIF1
FM_028-GAACCTAGTTAAGGGC	FM_028	VA	MSSM	MG	Adapt	Adapt_AIF1
FM_028-CGATGTATCGCCAGCA	FM_028	VA	MSSM	PVM	PVM	PVM_CD163
FM_028-AAACCTGCAGCTGTTA	FM_028	VA	MSSM	MG	Adapt	Adapt_AIF1
FM_028-TCGTACCTCACTCTTA	FM_028	VA	MSSM	MG	Adapt	Adapt_AIF1
FM_028-CGATTGAAGCCACGCT	FM_028	VA	MSSM	MG	Homeo	Homeo_PICALM
FM_028-CCTCTGAGTAAGTGGC	FM_028	VA	MSSM	MG	Adapt	Adapt_AIF1
FM_028-GGGCACTGTTGCCTCT	FM_028	VA	MSSM	MG	Homeo	Homeo_PICALM
FM_028-TTTGGTTTCATGTGGT	FM_028	VA	MSSM	MG	Adapt	Adapt_AIF1
FM_028-GTGCATACAAGACACG	FM_028	VA	MSSM	MG	Homeo	Homeo_PICALM
FM_028-GTGCAGCGTTGTGGAG	FM_028	VA	MSSM	MG	Homeo	Homeo_FRMD4A
FM_028-CACAGGCCAAACGCGA	FM_028	VA	MSSM	MG	Homeo	Homeo_PICALM
FM_028-GACCTGGGTATGCTTG	FM_028	VA	MSSM	MG	Prolif	Prolif_MKI67
FM_028-GCTTGAAAGGAACTGC	FM_028	VA	MSSM	MG	Adapt	Adapt_AIF1
FM_028-CAAGATCTCCGGCACA	FM_028	VA	MSSM	MG	Homeo	Homeo_PICALM
FM_028-CGTGTCTTCCGAGCCA	FM_028	VA	MSSM	MG	Homeo	Homeo_PICALM
FM_028-GGGATGAAGATGAGAG	FM_028	VA	MSSM	MG	Adapt	Adapt_AIF1
FM_028-GGCGTGTGTTACGCGC	FM_028	VA	MSSM	MG	Adapt	Adapt_AIF1
FM_028-TCTCTAAGTTTAGGAA	FM_028	VA	MSSM	MG	Adapt	Adapt_AIF1
FM_028-CGTCCATGTCTTCGTC	FM_028	VA	MSSM	MG	Adapt	Adapt_AIF1
FM_028-GTCAAGTAGCTAGTTC	FM_028	VA	MSSM	MG	Adapt	Adapt_AIF1
FM_028-AACTCTTGTTATCGGT	FM_028	VA	MSSM	MG	ADAM	ADAM_GPNMB
FM_028-CGGCTAGTCAGGATCT	FM_028	VA	MSSM	MG	Homeo	Homeo_PICALM
FM_028-GTATTCTTCATCGGAT	FM_028	VA	MSSM	MG	Adapt	Adapt_AIF1
FM_028-CCTAGCTGTGTTGAGG	FM_028	VA	MSSM	MG	Homeo	Homeo_PICALM
FM_028-TCAGGTAGTTCACCTC	FM_028	VA	MSSM	MG	Adapt	Adapt_AIF1
FM_028-GGTGTTAGTATAGGTA	FM_028	VA	MSSM	MG	Adapt	Adapt_AIF1
FM_028-GCATGATAGACTGTAA	FM_028	VA	MSSM	PVM	PVM	PVM_CD163
FM_028-GAAATGAGTTGTCGCG	FM_028	VA	MSSM	MG	Adapt	Adapt_AIF1
FM_028-AAGGAGCCATAGGATA	FM_028	VA	MSSM	MG	Adapt	Adapt_AIF1
FM_028-AGTTGGTTCAACACTG	FM_028	VA	MSSM	MG	Adapt	Adapt_HIST
FM_028-TGCCCTACATTCTTAC	FM_028	VA	MSSM	MG	Adapt	Adapt_AIF1
FM_028-CACACCTTCTAACGGT	FM_028	VA	MSSM	MG	Adapt	Adapt_AIF1
FM_028-CAGCAGCAGATGTCGG	FM_028	VA	MSSM	PVM	PVM	PVM_CD163
FM_028-CTCTGGTGTTGAGTTC	FM_028	VA	MSSM	MG	Homeo	Homeo_PICALM
FM_028-CACACCTGTGACGGTA	FM_028	VA	MSSM	MG	ADAM	ADAM_GPNMB
FM_028-AAAGCAAGTAGTGAAT	FM_028	VA	MSSM	MG	Adapt	Adapt_HIST
FM_028-GAACCTACAAGCTGGA	FM_028	VA	MSSM	MG	Homeo	Homeo_PICALM
FM_028-TACTTACAGGAATGGA	FM_028	VA	MSSM	MG	exAM	exAM_ERN1
FM_028-CTTTGCGAGTCTTGCA	FM_028	VA	MSSM	MG	exAM	exAM_ERN1
FM_028-ACGCCAGTCGCTTAGA	FM_028	VA	MSSM	MG	Adapt	Adapt_AIF1
FM_028-TTTATGCGTAGAGGAA	FM_028	VA	MSSM	MG	Adapt	Adapt_AIF1
FM_028-AAAGATGTCTATCCCG	FM_028	VA	MSSM	MG	Adapt	Adapt_AIF1
FM_028-ACTGAGTAGGCAAAGA	FM_028	VA	MSSM	MG	Adapt	Adapt_AIF1
FM_028-AAGCCGCGTCCGTTAA	FM_028	VA	MSSM	MG	ADAM	ADAM_GPNMB
FM_028-CTCACACGTAGCAAAT	FM_028	VA	MSSM	MG	Adapt	Adapt_AIF1
FM_028-GGAATAACACCACCAG	FM_028	VA	MSSM	MG	Adapt	Adapt_HIST
FM_028-AGGGAGTTCGCAGGCT	FM_028	VA	MSSM	MG	Homeo	Homeo_PICALM
FM_028-GACAGAGTCTGTCAAG	FM_028	VA	MSSM	MG	exAM	exAM_ERN1
FM_028-GTAACGTCATTGCGGC	FM_028	VA	MSSM	MG	Homeo	Homeo_PICALM
FM_028-CTCACACAGATCACGG	FM_028	VA	MSSM	MG	Homeo	Homeo_PICALM
FM_028-CTGCTGTGTCGCATCG	FM_028	VA	MSSM	MG	Adapt	Adapt_AIF1
FM_028-ATAACGCCAGTCTTCC	FM_028	VA	MSSM	MG	Homeo	Homeo_PICALM
FM_028-TGCTGCTAGGGCACTA	FM_028	VA	MSSM	MG	Adapt	Adapt_AIF1
FM_028-GAAGCAGAGCCTATGT	FM_028	VA	MSSM	MG	Adapt	Adapt_AIF1
FM_028-GATCGATGTTGGACCC	FM_028	VA	MSSM	MG	Homeo	Homeo_PICALM
FM_028-CTCGTACGTGGCTCCA	FM_028	VA	MSSM	MG	Adapt	Adapt_AIF1
FM_028-TCGAGGCCACGAAATA	FM_028	VA	MSSM	MG	Adapt	Adapt_AIF1
FM_028-ACGATACTCCAAATGC	FM_028	VA	MSSM	MG	ADAM	ADAM_GPNMB
FM_028-CGACCTTGTTTGCATG	FM_028	VA	MSSM	MG	Homeo	Homeo_PICALM
FM_028-TTTACTGGTACCATCA	FM_028	VA	MSSM	MG	Homeo	Homeo_PICALM
FM_028-AACTCTTAGTATCGAA	FM_028	VA	MSSM	MG	Homeo	Homeo_PICALM
FM_028-CGTGTCTCACAGGAGT	FM_028	VA	MSSM	MG	Adapt	Adapt_AIF1
FM_028-GATGAGGAGAGCAATT	FM_028	VA	MSSM	MG	Adapt	Adapt_AIF1
FM_028-CAACTAGTCTGATACG	FM_028	VA	MSSM	MG	Adapt	Adapt_HIST
FM_028-GTGTGCGGTGAGTGAC	FM_028	VA	MSSM	MG	Adapt	Adapt_HIST
FM_028-CGGTTAAGTTATCGGT	FM_028	VA	MSSM	MG	Homeo	Homeo_PICALM
FM_028-CGAATGTCACAGTCGC	FM_028	VA	MSSM	MG	Adapt	Adapt_AIF1
FM_028-AGCTCCTGTCGTTGTA	FM_028	VA	MSSM	PVM	PVM	PVM_CD163
FM_028-GACTACACATTCACTT	FM_028	VA	MSSM	MG	Homeo	Homeo_PICALM
FM_028-CGTAGCGGTACAGACG	FM_028	VA	MSSM	MG	Adapt	Adapt_AIF1
FM_028-CAGAATCCATCCAACA	FM_028	VA	MSSM	MG	Homeo	Homeo_PICALM
FM_028-TACCTTAAGTATTGGA	FM_028	VA	MSSM	MG	Homeo	Homeo_PICALM
FM_028-CAGCCGATCATGGTCA	FM_028	VA	MSSM	MG	Adapt	Adapt_AIF1
FM_028-AAGTCTGCATAGTAAG	FM_028	VA	MSSM	MG	Adapt	Adapt_AIF1
FM_028-CAGCTGGAGTAATCCC	FM_028	VA	MSSM	MG	Adapt	Adapt_AIF1
FM_028-CTCAGAAAGTGAACAT	FM_028	VA	MSSM	MG	Adapt	Adapt_AIF1
FM_028-GATCAGTGTTGCCTCT	FM_028	VA	MSSM	MG	Homeo	Homeo_PICALM
FM_028-CTACCCATCGTACGGC	FM_028	VA	MSSM	MG	Adapt	Adapt_CCL3
FM_028-GTCACGGCACATGTGT	FM_028	VA	MSSM	MG	Adapt	Adapt_AIF1
FM_028-AAAGATGTCTATGTGG	FM_028	VA	MSSM	MG	Adapt	Adapt_AIF1
FM_028-GTAACGTTCTACCAGA	FM_028	VA	MSSM	MG	Adapt	Adapt_CCL3
FM_028-CTTCTCTTCCACGCAG	FM_028	VA	MSSM	MG	Adapt	Adapt_AIF1
FM_028-CTAATGGCACAGTCGC	FM_028	VA	MSSM	MG	Adapt	Adapt_AIF1
FM_028-GGGTCTGTCTTCCTTC	FM_028	VA	MSSM	MG	Homeo	Homeo_PICALM
FM_028-CGTAGGCCATGCCTTC	FM_028	VA	MSSM	MG	Adapt	Adapt_AIF1
FM_028-GTGCGGTAGCTCCTCT	FM_028	VA	MSSM	MG	Homeo	Homeo_PICALM
FM_028-TGACAACGTGTGCCTG	FM_028	VA	MSSM	MG	Homeo	Homeo_PICALM
FM_028-ACCTTTACAGTCGTGC	FM_028	VA	MSSM	MG	Homeo	Homeo_PICALM
FM_028-TGCCAAAGTCCGAACC	FM_028	VA	MSSM	MG	Adapt	Adapt_AIF1
FM_028-TAGAGCTAGAGGTTGC	FM_028	VA	MSSM	MG	Adapt	Adapt_HIST
FM_028-CAGCGACTCACCTTAT	FM_028	VA	MSSM	MG	Homeo	Homeo_PICALM
FM_028-TGCCCATAGTGGGTTG	FM_028	VA	MSSM	MG	Adapt	Adapt_AIF1
FM_028-TAAACCGGTTATGTGC	FM_028	VA	MSSM	MG	Adapt	Adapt_HSPA1A
FM_031-CGTAGCGTCCATGCTC	FM_031	VA	MSSM	MG	ADAM	ADAM_GPNMB
FM_031-ACGCAGCGTTAGGGTG	FM_031	VA	MSSM	MG	Adapt	Adapt_AIF1
FM_031-TAGACCACAGCTGTTA	FM_031	VA	MSSM	MG	Adapt	Adapt_HSPA1A
FM_031-ACACTGAAGGCCGAAT	FM_031	VA	MSSM	MG	Homeo	Homeo_PICALM
FM_031-AGAGCGAAGCTAGGCA	FM_031	VA	MSSM	PVM	PVM	PVM_CD163
FM_031-CCTTACGCACAAGCCC	FM_031	VA	MSSM	PVM	PVM	PVM_CD163
FM_031-GCTTCCAAGTTTCCTT	FM_031	VA	MSSM	MG	Homeo	Homeo_FRMD4A
FM_031-ACACTGACAAGGTTTC	FM_031	VA	MSSM	PVM	PVM	PVM_CD163
FM_031-ACAGCCGTCATAAAGG	FM_031	VA	MSSM	MG	ADAM	ADAM_GPNMB
FM_031-GTAGTCAGTCTAGTCA	FM_031	VA	MSSM	MG	Homeo	Homeo_PICALM
FM_031-TATGCCCGTCCGACGT	FM_031	VA	MSSM	MG	Adapt	Adapt_AIF1
FM_031-CCACTACAGCTAGTCT	FM_031	VA	MSSM	MG	Adapt	Adapt_AIF1
FM_031-GGAAAGCAGTGTTGAA	FM_031	VA	MSSM	MG	Adapt	Adapt_HIST
FM_031-CCTCTGACATCCGTGG	FM_031	VA	MSSM	MG	Adapt	Adapt_AIF1
FM_031-TCTGAGATCCTAGGGC	FM_031	VA	MSSM	MG	Adapt	Adapt_AIF1
FM_031-CACACCTTCGTAGATC	FM_031	VA	MSSM	MG	Adapt	Adapt_AIF1
FM_031-CAGCATAAGCGGATCA	FM_031	VA	MSSM	MG	Adapt	Adapt_AIF1
FM_031-TGGGCGTAGAGCTTCT	FM_031	VA	MSSM	MG	Adapt	Adapt_HIST
FM_031-TTGGCAATCAATAAGG	FM_031	VA	MSSM	MG	ADAM	ADAM_GPNMB
FM_031-ACCAGTAAGACTACAA	FM_031	VA	MSSM	MG	Adapt	Adapt_IFI44L
FM_031-TACTTGTCACCTGGTG	FM_031	VA	MSSM	MG	Adapt	Adapt_AIF1
FM_031-GTTCATTGTAGCAAAT	FM_031	VA	MSSM	MG	Adapt	Adapt_AIF1
FM_031-TTTACTGGTCTTCGTC	FM_031	VA	MSSM	MG	ADAM	ADAM_GPNMB
FM_031-ATCCACCTCAACACAC	FM_031	VA	MSSM	PVM	PVM	PVM_CD163
FM_031-TTGAACGCAAGAGGCT	FM_031	VA	MSSM	PVM	PVM	PVM_CD163
FM_031-TCTTCGGTCTTGCATT	FM_031	VA	MSSM	MG	ADAM	ADAM_GPNMB
FM_031-CCTATTAAGGACCACA	FM_031	VA	MSSM	MG	ADAM	ADAM_GPNMB
FM_031-ATCCACCGTACAAGTA	FM_031	VA	MSSM	MG	Adapt	Adapt_AIF1
FM_031-ACCGTAATCGACAGCC	FM_031	VA	MSSM	MG	Adapt	Adapt_AIF1
FM_031-CCTTCGAAGTCCTCCT	FM_031	VA	MSSM	MG	Adapt	Adapt_HSPA1A
FM_031-CACATTTCATACTACG	FM_031	VA	MSSM	MG	Homeo	Homeo_PICALM
FM_031-GCTCTGTTCAGCTCTC	FM_031	VA	MSSM	MG	Adapt	Adapt_HSPA1A
FM_031-CAACTAGAGCGCTCCA	FM_031	VA	MSSM	MG	Homeo	Homeo_PICALM
FM_031-ATAAGAGAGACCCACC	FM_031	VA	MSSM	PVM	PVM	PVM_CD163
FM_031-TCAGGATAGACCTTTG	FM_031	VA	MSSM	MG	Adapt	Adapt_CCL3
FM_031-TCTTTCCAGTCCTCCT	FM_031	VA	MSSM	PVM	PVM	PVM_CD163
FM_031-GTTCATTAGGGCACTA	FM_031	VA	MSSM	MG	Adapt	Adapt_AIF1
FM_031-CTTAGGATCCCTCAGT	FM_031	VA	MSSM	MG	Adapt	Adapt_AIF1
FM_031-ATTCTACGTGTAAGTA	FM_031	VA	MSSM	MG	Adapt	Adapt_HSPA1A
FM_031-GCATGATCATCGGACC	FM_031	VA	MSSM	MG	ADAM	ADAM_GPNMB
FM_031-TGATTTCTCAACACAC	FM_031	VA	MSSM	MG	Adapt	Adapt_AIF1
FM_031-GGGTTGCAGACTTTCG	FM_031	VA	MSSM	PVM	PVM	PVM_CD163
FM_031-TCAACGATCGAGAGCA	FM_031	VA	MSSM	MG	Homeo	Homeo_PICALM
FM_031-TTAGTTCAGGCTCATT	FM_031	VA	MSSM	MG	ADAM	ADAM_GPNMB
FM_031-GGAGCAAAGTAGCCGA	FM_031	VA	MSSM	MG	Homeo	Homeo_PICALM
FM_031-ATAGACCTCCAGAGGA	FM_031	VA	MSSM	MG	Homeo	Homeo_PICALM
FM_031-GGCTGGTCAACGATCT	FM_031	VA	MSSM	MG	Adapt	Adapt_AIF1
FM_031-GCCTCTAAGGATGGAA	FM_031	VA	MSSM	MG	Adapt	Adapt_AIF1
FM_031-TGTGTTTGTCTCTTAT	FM_031	VA	MSSM	MG	Adapt	Adapt_AIF1
FM_031-AGTGTCAAGCTTTGGT	FM_031	VA	MSSM	MG	Adapt	Adapt_HIF1A
FM_031-TTAGGCATCCGAGCCA	FM_031	VA	MSSM	MG	Homeo	Homeo_PICALM
FM_031-AGTAGTCGTTCAGCGC	FM_031	VA	MSSM	MG	Adapt	Adapt_AIF1
FM_031-TTAGGCACAATCCAAC	FM_031	VA	MSSM	MG	Adapt	Adapt_HSPA1A
FM_031-TGAGGGACATTAGCCA	FM_031	VA	MSSM	MG	Homeo	Homeo_PICALM
FM_031-GTCGTAATCTTGGGTA	FM_031	VA	MSSM	MG	Homeo	Homeo_PICALM
FM_031-AGAGTGGAGCGAAGGG	FM_031	VA	MSSM	MG	Adapt	Adapt_HSPA1A
FM_031-CTCTAATTCGCATGAT	FM_031	VA	MSSM	MG	Homeo	Homeo_PICALM
FM_031-CTCACACTCCAGAGGA	FM_031	VA	MSSM	MG	Adapt	Adapt_AIF1
FM_031-GCGCAACAGTGTACCT	FM_031	VA	MSSM	MG	Adapt	Adapt_HSPA1A
FM_031-CTGAAGTTCGCTTAGA	FM_031	VA	MSSM	MG	Adapt	Adapt_AIF1
FM_031-CATCCACAGTGGACGT	FM_031	VA	MSSM	MG	Homeo	Homeo_PICALM
FM_031-CCTATTACACTAAGTC	FM_031	VA	MSSM	MG	Adapt	Adapt_HIST
FM_031-TTCCCAGTCCTCAATT	FM_031	VA	MSSM	MG	Adapt	Adapt_HSPA1A
FM_031-ACAGCTATCGCGGATC	FM_031	VA	MSSM	MG	ADAM	ADAM_GPNMB
FM_031-TCATTACTCCGTAGTA	FM_031	VA	MSSM	MG	Adapt	Adapt_HSPA1A
FM_031-CATCGAATCTTGAGGT	FM_031	VA	MSSM	MG	Adapt	Adapt_HSPA1A
FM_031-CCTTCGATCAGTCAGT	FM_031	VA	MSSM	MG	ADAM	ADAM_GPNMB
FM_031-AACTTTCCACCGAAAG	FM_031	VA	MSSM	MG	Homeo	Homeo_PICALM
FM_031-CAGCATAGTTGGTTTG	FM_031	VA	MSSM	MG	Adapt	Adapt_HSPA1A
FM_031-GAACGGACAAACGCGA	FM_031	VA	MSSM	PVM	PVM	PVM_CD163
FM_031-GTGCAGCAGGCCCGTT	FM_031	VA	MSSM	MG	Adapt	Adapt_HSPA1A
FM_031-ATCACGACATCCTTGC	FM_031	VA	MSSM	MG	Adapt	Adapt_HSPA1A
FM_031-CTCTGGTAGCGGATCA	FM_031	VA	MSSM	MG	Homeo	Homeo_PICALM
FM_031-GGGACCTCAAATCCGT	FM_031	VA	MSSM	PVM	PVM	PVM_CD163
FM_031-GGGACCTAGTCTCAAC	FM_031	VA	MSSM	MG	Adapt	Adapt_HSPA1A
FM_031-ATGCGATAGATAGTCA	FM_031	VA	MSSM	MG	Adapt	Adapt_AIF1
FM_031-TGATTTCAGTAGCCGA	FM_031	VA	MSSM	MG	Homeo	Homeo_PICALM
FM_031-TATCTCACAAGTACCT	FM_031	VA	MSSM	MG	Adapt	Adapt_HSPA1A
FM_031-GTACGTAGTTCGAATC	FM_031	VA	MSSM	MG	Homeo	Homeo_PICALM
FM_031-CACATTTGTGCGAAAC	FM_031	VA	MSSM	MG	Adapt	Adapt_AIF1
FM_031-TGAGCATGTTGATTGC	FM_031	VA	MSSM	MG	Adapt	Adapt_CCL3
FM_031-ACAGCTAAGGTAGCTG	FM_031	VA	MSSM	MG	Homeo	Homeo_PICALM
FM_031-GTAGTCAAGCAAATCA	FM_031	VA	MSSM	MG	Adapt	Adapt_HIF1A
FM_031-ACATACGTCCTTTACA	FM_031	VA	MSSM	MG	Homeo	Homeo_PICALM
FM_031-GCAGCCAGTCATGCCG	FM_031	VA	MSSM	PVM	PVM	PVM_CD163
FM_031-GGTGTTAGTCTCCATC	FM_031	VA	MSSM	MG	Adapt	Adapt_AIF1
FM_031-GGGCACTTCCTCAACC	FM_031	VA	MSSM	MG	Homeo	Homeo_PICALM
FM_031-TACACGAAGCCCAGCT	FM_031	VA	MSSM	MG	ADAM	ADAM_GPNMB
FM_031-ACGCCAGCAGCGTTCG	FM_031	VA	MSSM	MG	Adapt	Adapt_AIF1
FM_031-GTGCGGTTCAGAGACG	FM_031	VA	MSSM	MG	Homeo	Homeo_PICALM
FM_031-GGAGCAAAGAAGGTTT	FM_031	VA	MSSM	MG	Homeo	Homeo_PICALM
FM_031-ATTTCTGGTTTGACAC	FM_031	VA	MSSM	MG	Homeo	Homeo_PICALM
FM_031-TCGGTAACACTTAAGC	FM_031	VA	MSSM	MG	Adapt	Adapt_HSPA1A
FM_031-ATCATGGAGTGTCCCG	FM_031	VA	MSSM	MG	Homeo	Homeo_PICALM
FM_031-CGGACTGTCCAGTATG	FM_031	VA	MSSM	MG	Adapt	Adapt_HSPA1A
FM_031-CCAATCCAGTGTACTC	FM_031	VA	MSSM	MG	Adapt	Adapt_HSPA1A
FM_031-CACCACTTCTAGCACA	FM_031	VA	MSSM	MG	Adapt	Adapt_HSPA1A
FM_031-TCGTACCTCACAAACC	FM_031	VA	MSSM	MG	Adapt	Adapt_AIF1
FM_031-CTCATTATCGCTGATA	FM_031	VA	MSSM	MG	Adapt	Adapt_AIF1
FM_031-TCTATTGGTCGATTGT	FM_031	VA	MSSM	MG	Adapt	Adapt_AIF1
FM_031-AGTGAGGTCCAAGTAC	FM_031	VA	MSSM	MG	Adapt	Adapt_HSPA1A
FM_031-CAGTCCTAGCTTCGCG	FM_031	VA	MSSM	MG	Adapt	Adapt_AIF1
FM_031-CAGTCCTAGCAATCTC	FM_031	VA	MSSM	MG	Homeo	Homeo_PICALM
FM_031-GCAAACTGTCTTGATG	FM_031	VA	MSSM	MG	Homeo	Homeo_PICALM
FM_031-AGCGTATGTCTGATTG	FM_031	VA	MSSM	MG	Adapt	Adapt_AIF1
FM_031-ACCCACTCACGTGAGA	FM_031	VA	MSSM	MG	Adapt	Adapt_HSPA1A
FM_031-CACCAGGGTAATCGTC	FM_031	VA	MSSM	MG	Homeo	Homeo_PICALM
FM_031-GGACATTTCGTGGTCG	FM_031	VA	MSSM	MG	Homeo	Homeo_PICALM
FM_031-GAGCAGAGTCTTCAAG	FM_031	VA	MSSM	PVM	PVM	PVM_CD163
FM_031-TCTTTCCAGCTTATCG	FM_031	VA	MSSM	PVM	PVM	PVM_CD163
FM_031-CGGGTCACAGATTGCT	FM_031	VA	MSSM	MG	Adapt	Adapt_HSPA1A
FM_031-ACATCAGCAGCCAATT	FM_031	VA	MSSM	MG	Adapt	Adapt_HSPA1A
FM_031-TTCTCCTTCCTCCTAG	FM_031	VA	MSSM	MG	exAM	exAM_ERN1
FM_031-ACAGCCGGTTAAGTAG	FM_031	VA	MSSM	MG	Adapt	Adapt_AIF1
FM_031-TGTTCCGTCCGTCAAA	FM_031	VA	MSSM	MG	Adapt	Adapt_HSPA1A
FM_031-TAAGCGTGTTTAGGAA	FM_031	VA	MSSM	MG	Adapt	Adapt_AIF1
FM_031-AGACGTTGTGTGAAAT	FM_031	VA	MSSM	PVM	PVM	PVM_CD163
FM_031-TTCGAAGTCTGCTGCT	FM_031	VA	MSSM	MG	Adapt	Adapt_AIF1
FM_031-TAAGCGTGTACCAGTT	FM_031	VA	MSSM	MG	Adapt	Adapt_HSPA1A
FM_031-TCTCATAGTAAGTGGC	FM_031	VA	MSSM	MG	Adapt	Adapt_AIF1
FM_031-AGTAGTCCAATCCGAT	FM_031	VA	MSSM	MG	Adapt	Adapt_HSPA1A
FM_031-GCAAACTTCCGCGCAA	FM_031	VA	MSSM	MG	Adapt	Adapt_AIF1
FM_031-CCCATACTCAAGGTAA	FM_031	VA	MSSM	MG	Adapt	Adapt_AIF1
FM_031-GGAATAATCGGCTTGG	FM_031	VA	MSSM	MG	Homeo	Homeo_PICALM
FM_031-CCCAGTTAGGTGCAAC	FM_031	VA	MSSM	MG	ADAM	ADAM_GPNMB
FM_031-CGAGCACCACCCATGG	FM_031	VA	MSSM	MG	Adapt	Adapt_AIF1
FM_031-GCGCCAAGTCAATACC	FM_031	VA	MSSM	MG	Homeo	Homeo_PICALM
FM_031-GACTGCGGTTAAGATG	FM_031	VA	MSSM	MG	Homeo	Homeo_PICALM
FM_031-TTGCCGTGTTAAAGAC	FM_031	VA	MSSM	MG	Adapt	Adapt_HSPA1A
FM_031-TGCGCAGTCAGGATCT	FM_031	VA	MSSM	MG	Adapt	Adapt_AIF1
FM_031-CAGTAACGTCAATACC	FM_031	VA	MSSM	MG	Homeo	Homeo_PICALM
FM_031-ACGATGTTCAGGATCT	FM_031	VA	MSSM	MG	Homeo	Homeo_PICALM
FM_031-TGACTAGCACTTACGA	FM_031	VA	MSSM	MG	Homeo	Homeo_PICALM
FM_031-CGTAGGCAGCGTCTAT	FM_031	VA	MSSM	MG	Adapt	Adapt_AIF1
FM_031-CGGTTAAAGGCGACAT	FM_031	VA	MSSM	MG	Adapt	Adapt_AIF1
FM_031-GGCGACTTCCGTACAA	FM_031	VA	MSSM	MG	Adapt	Adapt_AIF1
FM_031-GGACAAGGTTCTGGTA	FM_031	VA	MSSM	MG	Adapt	Adapt_AIF1
FM_031-TACGGGCCAGCGAACA	FM_031	VA	MSSM	MG	ADAM	ADAM_GPNMB
FM_031-ATCTACTCAATGGATA	FM_031	VA	MSSM	MG	Adapt	Adapt_AIF1
FM_031-ACTGTCCAGCTAACTC	FM_031	VA	MSSM	MG	Homeo	Homeo_PICALM
FM_031-CACTCCAAGCATGGCA	FM_031	VA	MSSM	MG	ADAM	ADAM_GPNMB
FM_031-AGAGCTTGTGAAGGCT	FM_031	VA	MSSM	MG	Adapt	Adapt_AIF1
FM_031-ACACCCTGTAAGGGCT	FM_031	VA	MSSM	MG	ADAM	ADAM_GPNMB
FM_031-CCTACACTCCTTGCCA	FM_031	VA	MSSM	MG	Adapt	Adapt_AIF1
FM_031-GATTCAGAGCTGATAA	FM_031	VA	MSSM	MG	Adapt	Adapt_AIF1
FM_031-CAGCATATCTTCGGTC	FM_031	VA	MSSM	MG	ADAM	ADAM_GPNMB
FM_031-CGAGCACCAAGTCTGT	FM_031	VA	MSSM	MG	Adapt	Adapt_AIF1
FM_031-ATTTCTGGTCGCCATG	FM_031	VA	MSSM	MG	Adapt	Adapt_IFI44L
FM_031-TACTCATGTCACCTAA	FM_031	VA	MSSM	MG	Adapt	Adapt_HIF1A
FM_031-CGTAGCGCAGTTAACC	FM_031	VA	MSSM	MG	Adapt	Adapt_AIF1
FM_031-CACACAACATTGCGGC	FM_031	VA	MSSM	MG	ADAM	ADAM_GPNMB
FM_031-GGGAATGTCTGCGTAA	FM_031	VA	MSSM	MG	Adapt	Adapt_IFI44L
FM_031-AGAGCGAGTGCTAGCC	FM_031	VA	MSSM	MG	Homeo	Homeo_PICALM
FM_031-CGGGTCATCAGTCCCT	FM_031	VA	MSSM	MG	Homeo	Homeo_PICALM
FM_031-AGTCTTTCACGAGGTA	FM_031	VA	MSSM	MG	Adapt	Adapt_AIF1
FM_031-ACCTTTAGTCCTAGCG	FM_031	VA	MSSM	MG	Adapt	Adapt_AIF1
FM_031-CGATTGAAGAAGGCCT	FM_031	VA	MSSM	PVM	PVM	PVM_CD163
FM_031-CAAGAAATCGACAGCC	FM_031	VA	MSSM	MG	Adapt	Adapt_HSPA1A
FM_031-GGTGTTACAGCCTATA	FM_031	VA	MSSM	MG	Adapt	Adapt_AIF1
FM_031-CAAGATCCAGGCAGTA	FM_031	VA	MSSM	MG	Homeo	Homeo_PICALM
FM_031-TCAGCAATCCGGCACA	FM_031	VA	MSSM	MG	Adapt	Adapt_AIF1
FM_031-GGACAGATCGGCCGAT	FM_031	VA	MSSM	MG	Adapt	Adapt_AIF1
FM_031-CTCGGAGTCCTCAACC	FM_031	VA	MSSM	MG	Adapt	Adapt_AIF1
FM_031-CTCCTAGTCTGCGACG	FM_031	VA	MSSM	MG	exAM	exAM_ERN1
FM_031-CACTCCAAGAGTAATC	FM_031	VA	MSSM	MG	Adapt	Adapt_HIST
FM_031-GTTCGGGCACAACTGT	FM_031	VA	MSSM	MG	Adapt	Adapt_AIF1
FM_031-GATGCTACATTCGACA	FM_031	VA	MSSM	MG	Homeo	Homeo_PICALM
FM_031-CTCACACCACTACAGT	FM_031	VA	MSSM	MG	exAM	exAM_ERN1
FM_031-ATCGAGTAGAGTCTGG	FM_031	VA	MSSM	MG	Adapt	Adapt_AIF1
FM_031-CACACCTGTAGTACCT	FM_031	VA	MSSM	MG	Adapt	Adapt_AIF1
FM_031-ACGGCCAAGTGGAGTC	FM_031	VA	MSSM	MG	Adapt	Adapt_AIF1
FM_031-GGGATGAGTCCCTACT	FM_031	VA	MSSM	MG	Adapt	Adapt_IFI44L
FM_031-GTATTCTGTTGTACAC	FM_031	VA	MSSM	PVM	PVM	PVM_CD163
FM_031-AAGACCTAGGGAGTAA	FM_031	VA	MSSM	MG	ADAM	ADAM_GPNMB
FM_031-CGTGTCTTCTGCTGCT	FM_031	VA	MSSM	MG	ADAM	ADAM_GPNMB
FM_031-CGCTGGACATCATCCC	FM_031	VA	MSSM	MG	Adapt	Adapt_AIF1
FM_031-ACATGGTGTCTCTTAT	FM_031	VA	MSSM	MG	Adapt	Adapt_AIF1
FM_031-AGCGTCGGTGGTTTCA	FM_031	VA	MSSM	MG	Adapt	Adapt_AIF1
FM_031-AGGGATGAGGCCCTTG	FM_031	VA	MSSM	MG	Adapt	Adapt_HSPA1A
FM_031-GACTGCGTCTACTATC	FM_031	VA	MSSM	MG	Homeo	Homeo_PICALM
FM_031-TACCTATCAGGTTTCA	FM_031	VA	MSSM	MG	Homeo	Homeo_FRMD4A
FM_031-TAAGTGCTCCTTGCCA	FM_031	VA	MSSM	MG	Adapt	Adapt_AIF1
FM_031-CAGCAGCCAAGCGCTC	FM_031	VA	MSSM	MG	Adapt	Adapt_AIF1
FM_031-CCTAAAGGTTTGGGCC	FM_031	VA	MSSM	MG	Adapt	Adapt_AIF1
FM_031-CTGCTGTCAGTAAGAT	FM_031	VA	MSSM	MG	ADAM	ADAM_GPNMB
FM_031-TAGGCATGTTGGACCC	FM_031	VA	MSSM	MG	Adapt	Adapt_AIF1
FM_031-CAACCAACAGCATGAG	FM_031	VA	MSSM	MG	Homeo	Homeo_PICALM
FM_031-CCGGTAGTCTGTCTAT	FM_031	VA	MSSM	MG	Adapt	Adapt_AIF1
FM_031-GGGACCTCATTGAGCT	FM_031	VA	MSSM	MG	Homeo	Homeo_PICALM
FM_031-GTCCTCACATGCTGGC	FM_031	VA	MSSM	MG	Homeo	Homeo_PICALM
FM_031-ATAACGCAGCCACCTG	FM_031	VA	MSSM	PVM	PVM	PVM_CD163
FM_031-TAAGTGCTCTGATACG	FM_031	VA	MSSM	MG	Adapt	Adapt_AIF1
FM_031-CGTCCATCAGGGCATA	FM_031	VA	MSSM	MG	Adapt	Adapt_AIF1
FM_031-AGCATACTCCTTGGTC	FM_031	VA	MSSM	MG	Homeo	Homeo_PICALM
FM_031-CTAAGACAGCGCTTAT	FM_031	VA	MSSM	MG	Homeo	Homeo_PICALM
FM_031-AGACGTTTCGCATGAT	FM_031	VA	MSSM	MG	Adapt	Adapt_AIF1
FM_031-CAGATCACATCCCATC	FM_031	VA	MSSM	PVM	PVM	PVM_CD163
FM_031-CATCGAATCCTTGACC	FM_031	VA	MSSM	MG	Adapt	Adapt_HSPA1A
FM_031-CGATCGGGTTGAACTC	FM_031	VA	MSSM	MG	Adapt	Adapt_AIF1
FM_031-GGGACCTCACGTCAGC	FM_031	VA	MSSM	MG	Homeo	Homeo_PICALM
FM_031-TCGCGTTTCAATCACG	FM_031	VA	MSSM	MG	Adapt	Adapt_AIF1
FM_031-CGATGTACATCGGACC	FM_031	VA	MSSM	MG	Adapt	Adapt_AIF1
FM_031-CTCGTCATCTCTTATG	FM_031	VA	MSSM	MG	Homeo	Homeo_PICALM
FM_031-CATCAGATCATGTCCC	FM_031	VA	MSSM	MG	exAM	exAM_ERN1
FM_031-TCTCATAAGTTACCCA	FM_031	VA	MSSM	MG	Adapt	Adapt_AIF1
FM_031-CACCTTGAGATGGCGT	FM_031	VA	MSSM	MG	Adapt	Adapt_HSPA1A
FM_031-TTCTCAACAATTGCTG	FM_031	VA	MSSM	MG	Homeo	Homeo_PICALM
FM_031-GTCGGGTAGAGTAATC	FM_031	VA	MSSM	MG	Adapt	Adapt_AIF1
FM_031-CAGTCCTTCACCTTAT	FM_031	VA	MSSM	MG	Adapt	Adapt_AIF1
FM_031-AGGCCACTCGCATGAT	FM_031	VA	MSSM	MG	Adapt	Adapt_AIF1
FM_031-TTCTCAAAGACTGGGT	FM_031	VA	MSSM	MG	Adapt	Adapt_AIF1
FM_031-CGTAGCGGTCTCCACT	FM_031	VA	MSSM	MG	exAM	exAM_ERN1
FM_031-CCATTCGAGCCGTCGT	FM_031	VA	MSSM	MG	Adapt	Adapt_AIF1
FM_031-AGCAGCCAGAATGTGT	FM_031	VA	MSSM	MG	Homeo	Homeo_PICALM
FM_031-ACCCACTTCTCGCATC	FM_031	VA	MSSM	MG	Homeo	Homeo_PICALM
FM_031-CGATGGCCAGCTTCGG	FM_031	VA	MSSM	MG	Adapt	Adapt_AIF1
FM_031-GATGCTATCACAGGCC	FM_031	VA	MSSM	MG	Adapt	Adapt_AIF1
FM_031-GGTGAAGAGTACATGA	FM_031	VA	MSSM	MG	Adapt	Adapt_AIF1
FM_031-AGGGTGAGTATGCTTG	FM_031	VA	MSSM	PVM	PVM	PVM_CD163
FM_031-CTTAGGAGTATCGCAT	FM_031	VA	MSSM	MG	Adapt	Adapt_HSPA1A
FM_031-GACCTGGAGGTGTGGT	FM_031	VA	MSSM	MG	Homeo	Homeo_PICALM
FM_031-GTCTTCGAGACGACGT	FM_031	VA	MSSM	MG	Adapt	Adapt_AIF1
FM_031-TCTCATATCGGCGCTA	FM_031	VA	MSSM	MG	Adapt	Adapt_HSPA1A
FM_031-TCGTAGAGTGTGAATA	FM_031	VA	MSSM	MG	Adapt	Adapt_AIF1
FM_031-TCATTTGGTAGTACCT	FM_031	VA	MSSM	MG	Adapt	Adapt_AIF1
FM_031-AGCGTATTCCCACTTG	FM_031	VA	MSSM	MG	Homeo	Homeo_PICALM
FM_031-ACGCCAGTCCTAGTGA	FM_031	VA	MSSM	MG	Adapt	Adapt_HIF1A
FM_031-GCTCCTAGTCCAAGTT	FM_031	VA	MSSM	MG	Homeo	Homeo_PICALM
FM_031-TGTCCCACATCCCATC	FM_031	VA	MSSM	MG	Homeo	Homeo_PICALM
FM_031-AGGGATGCAAGTTGTC	FM_031	VA	MSSM	PVM	PVM	PVM_CD163
FM_031-CAGTCCTGTTACGCGC	FM_031	VA	MSSM	MG	Homeo	Homeo_PICALM
FM_031-CTAACTTAGAAACCGC	FM_031	VA	MSSM	MG	Adapt	Adapt_AIF1
FM_031-AGTGTCATCTAACCGA	FM_031	VA	MSSM	MG	ADAM	ADAM_GPNMB
FM_031-AGAGTGGCAAGACGTG	FM_031	VA	MSSM	MG	Homeo	Homeo_PICALM
FM_031-TGCGGGTGTTGGACCC	FM_031	VA	MSSM	MG	Homeo	Homeo_PICALM
FM_031-CATCCACCAGATGAGC	FM_031	VA	MSSM	MG	Adapt	Adapt_AIF1
FM_031-CGTAGCGGTATCAGTC	FM_031	VA	MSSM	MG	Homeo	Homeo_PICALM
FM_031-ATTTCTGGTAGGGACT	FM_031	VA	MSSM	MG	Adapt	Adapt_HSPA1A
FM_031-AAACCTGGTAGCGCAA	FM_031	VA	MSSM	MG	Adapt	Adapt_AIF1
FM_031-GATCGCGTCTACCAGA	FM_031	VA	MSSM	MG	Homeo	Homeo_PICALM
FM_031-CACCTTGCAGTCGTGC	FM_031	VA	MSSM	MG	Adapt	Adapt_HSPA1A
FM_031-GACTGCGGTCATATCG	FM_031	VA	MSSM	MG	Adapt	Adapt_AIF1
FM_031-GCATGATGTCATCGGC	FM_031	VA	MSSM	MG	Adapt	Adapt_AIF1
FM_031-TCTATTGGTCAAAGAT	FM_031	VA	MSSM	MG	Adapt	Adapt_AIF1
FM_031-ACCAGTAGTCCCTACT	FM_031	VA	MSSM	MG	Adapt	Adapt_HSPA1A
FM_031-GCCAAATCAGAGTGTG	FM_031	VA	MSSM	MG	Homeo	Homeo_PICALM
FM_031-GTCAAGTCATCGGGTC	FM_031	VA	MSSM	MG	Homeo	Homeo_PICALM
FM_031-CTTACCGTCAACTCTT	FM_031	VA	MSSM	MG	Adapt	Adapt_AIF1
FM_031-AGAGCTTCACTCGACG	FM_031	VA	MSSM	MG	Adapt	Adapt_AIF1
FM_031-CGATGGCAGAAAGTGG	FM_031	VA	MSSM	MG	Adapt	Adapt_HSPA1A
FM_031-AGCTCTCGTGCCTTGG	FM_031	VA	MSSM	MG	Homeo	Homeo_PICALM
FM_031-AAGTCTGTCCGTTGCT	FM_031	VA	MSSM	MG	Adapt	Adapt_AIF1
FM_031-ACGGGCTCATGTCCTC	FM_031	VA	MSSM	MG	Adapt	Adapt_AIF1
FM_031-TTTACTGGTAGAAGGA	FM_031	VA	MSSM	MG	Homeo	Homeo_PICALM
FM_031-AGGCCACCATGGTTGT	FM_031	VA	MSSM	MG	Homeo	Homeo_PICALM
FM_031-GGCGTGTGTTCACCTC	FM_031	VA	MSSM	MG	Adapt	Adapt_AIF1
FM_031-CGGCTAGTCCTCATTA	FM_031	VA	MSSM	MG	Adapt	Adapt_AIF1
FM_031-CAGCAGCTCAGCGATT	FM_031	VA	MSSM	MG	ADAM	ADAM_GPNMB
FM_031-CTGATCCAGTTCGCAT	FM_031	VA	MSSM	MG	Adapt	Adapt_AIF1
FM_031-CCTTCCCTCATCACCC	FM_031	VA	MSSM	PVM	PVM	PVM_CD163
FM_031-CCTATTAGTCTGCAAT	FM_031	VA	MSSM	MG	ADAM	ADAM_GPNMB
FM_031-CCTACACGTAGCACGA	FM_031	VA	MSSM	MG	exAM	exAM_ERN1
FM_031-AAACGGGTCGCCGTGA	FM_031	VA	MSSM	MG	Homeo	Homeo_PICALM
FM_031-ACGATACCACTGCCAG	FM_031	VA	MSSM	MG	ADAM	ADAM_GPNMB
FM_031-TTCTCAAGTTGCCTCT	FM_031	VA	MSSM	MG	Adapt	Adapt_AIF1
FM_031-ACGATACCATCGATGT	FM_031	VA	MSSM	MG	Adapt	Adapt_AIF1
FM_031-GTACGTACAGCCACCA	FM_031	VA	MSSM	MG	Adapt	Adapt_AIF1
FM_031-TCAGCAAGTAGGGTAC	FM_031	VA	MSSM	MG	Adapt	Adapt_AIF1
FM_031-CAGTCCTTCAATACCG	FM_031	VA	MSSM	MG	Homeo	Homeo_PICALM
FM_031-TATTACCGTAAGTGGC	FM_031	VA	MSSM	MG	Adapt	Adapt_AIF1
FM_031-CGCTGGACAGTATAAG	FM_031	VA	MSSM	MG	ADAM	ADAM_GPNMB
FM_031-GCGGGTTCAATCAGAA	FM_031	VA	MSSM	MG	ADAM	ADAM_GPNMB
FM_031-TCTATTGAGTTTCCTT	FM_031	VA	MSSM	MG	Homeo	Homeo_PICALM
FM_031-CTCATTAAGGACAGCT	FM_031	VA	MSSM	MG	Homeo	Homeo_FRMD4A
FM_031-ATTACTCCAGGACGTA	FM_031	VA	MSSM	MG	ADAM	ADAM_GPNMB
FM_031-ACAGCCGTCCCTCAGT	FM_031	VA	MSSM	MG	Adapt	Adapt_AIF1
FM_031-CGGACACAGAATGTGT	FM_031	VA	MSSM	MG	Adapt	Adapt_AIF1
FM_031-AAGCCGCCAATGGAAT	FM_031	VA	MSSM	MG	Homeo	Homeo_PICALM
FM_031-TCAGCTCCATTTCACT	FM_031	VA	MSSM	MG	Adapt	Adapt_AIF1
FM_031-CATATGGCAAGAGTCG	FM_031	VA	MSSM	MG	Adapt	Adapt_AIF1
FM_031-GGGTCTGAGTGATCGG	FM_031	VA	MSSM	MG	Adapt	Adapt_HSPA1A
FM_031-TGTGGTACATTAACCG	FM_031	VA	MSSM	MG	Homeo	Homeo_PICALM
FM_031-GCATGATCAACCGCCA	FM_031	VA	MSSM	MG	Adapt	Adapt_AIF1
FM_031-GCGCAGTTCGTCCGTT	FM_031	VA	MSSM	MG	Adapt	Adapt_HIST
FM_031-TGTATTCAGTGACTCT	FM_031	VA	MSSM	PVM	PVM	PVM_CD163
FM_031-TTGCGTCCAAGCGAGT	FM_031	VA	MSSM	MG	Adapt	Adapt_AIF1
FM_031-CAGCGACGTATTCTCT	FM_031	VA	MSSM	MG	Homeo	Homeo_PICALM
FM_031-CCTTTCTTCTTAGAGC	FM_031	VA	MSSM	MG	Adapt	Adapt_AIF1
FM_031-CATTCGCTCGGTGTTA	FM_031	VA	MSSM	MG	Homeo	Homeo_PICALM
FM_031-CATCAAGAGACCTTTG	FM_031	VA	MSSM	MG	Adapt	Adapt_AIF1
FM_031-AAGCCGCGTCCGACGT	FM_031	VA	MSSM	MG	Homeo	Homeo_PICALM
FM_031-CGAGCACCAAACCTAC	FM_031	VA	MSSM	MG	Adapt	Adapt_AIF1
FM_031-CGTCAGGAGTACCGGA	FM_031	VA	MSSM	MG	Adapt	Adapt_AIF1
FM_031-CACAGGCTCATGTCCC	FM_031	VA	MSSM	MG	Adapt	Adapt_AIF1
FM_031-ACACTGATCCACGTGG	FM_031	VA	MSSM	MG	Adapt	Adapt_AIF1
FM_031-CCTATTAAGTTCGATC	FM_031	VA	MSSM	MG	exAM	exAM_ERN1
FM_031-GGGCACTTCTGTACGA	FM_031	VA	MSSM	MG	Homeo	Homeo_PICALM
FM_031-AACTGGTTCCAAATGC	FM_031	VA	MSSM	MG	Adapt	Adapt_AIF1
FM_031-TTATGCTGTGCTTCTC	FM_031	VA	MSSM	MG	Adapt	Adapt_AIF1
FM_031-TGCCCATGTATAAACG	FM_031	VA	MSSM	MG	Homeo	Homeo_PICALM
FM_031-TAAGAGACATAAAGGT	FM_031	VA	MSSM	MG	Prolif	Prolif_MKI67
FM_031-CGTGTCTCATCGGTTA	FM_031	VA	MSSM	MG	Adapt	Adapt_AIF1
FM_031-TCTCATAAGGCCCGTT	FM_031	VA	MSSM	MG	Homeo	Homeo_PICALM
FM_031-CTTAACTTCCGAACGC	FM_031	VA	MSSM	MG	Adapt	Adapt_AIF1
FM_031-AACTCTTCAGGTCGTC	FM_031	VA	MSSM	MG	Adapt	Adapt_AIF1
FM_031-GTACTTTTCATGTCCC	FM_031	VA	MSSM	MG	Adapt	Adapt_AIF1
FM_031-GAGTCCGGTCATATGC	FM_031	VA	MSSM	MG	Adapt	Adapt_AIF1
FM_031-CTTCTCTTCGAGCCCA	FM_031	VA	MSSM	MG	Adapt	Adapt_HSPA1A
FM_031-CCACCTAAGAGGTACC	FM_031	VA	MSSM	MG	ADAM	ADAM_GPNMB
FM_031-TACGGGCAGCCTCGTG	FM_031	VA	MSSM	MG	Adapt	Adapt_AIF1
FM_031-CTTTGCGAGCGACGTA	FM_031	VA	MSSM	MG	exAM	exAM_ERN1
FM_031-TGGTTAGGTCACCCAG	FM_031	VA	MSSM	MG	Homeo	Homeo_PICALM
FM_031-GATCGATAGAAGGTGA	FM_031	VA	MSSM	MG	Adapt	Adapt_AIF1
FM_031-GTCACAAGTTCAGACT	FM_031	VA	MSSM	MG	Adapt	Adapt_HSPA1A
FM_031-AGGCCACGTCAAAGAT	FM_031	VA	MSSM	MG	Adapt	Adapt_AIF1
FM_031-ATTATCCCACTTGGAT	FM_031	VA	MSSM	MG	Homeo	Homeo_PICALM
FM_031-AACCGCGCATTCTCAT	FM_031	VA	MSSM	MG	Homeo	Homeo_PICALM
FM_031-GAAATGAAGTTGTCGT	FM_031	VA	MSSM	MG	Adapt	Adapt_AIF1
FM_031-TCAACGACACGACTCG	FM_031	VA	MSSM	MG	Adapt	Adapt_HSPA1A
FM_031-TGACTTTGTCATACTG	FM_031	VA	MSSM	MG	Adapt	Adapt_IFI44L
FM_031-TGTGTTTCATTGTGCA	FM_031	VA	MSSM	MG	Adapt	Adapt_AIF1
FM_031-GGCGACTAGACCTAGG	FM_031	VA	MSSM	MG	exAM	exAM_ERN1
FM_031-ATCTGCCCATCCAACA	FM_031	VA	MSSM	MG	Homeo	Homeo_PICALM
FM_031-GATCGCGGTTCGGGCT	FM_031	VA	MSSM	MG	Adapt	Adapt_AIF1
FM_031-TGAAAGATCCTAAGTG	FM_031	VA	MSSM	MG	Adapt	Adapt_AIF1
FM_031-TGCGCAGCACACAGAG	FM_031	VA	MSSM	MG	Adapt	Adapt_AIF1
FM_031-GGGTCTGTCGGAAATA	FM_031	VA	MSSM	MG	Homeo	Homeo_PICALM
FM_031-GATGCTACACGGCTAC	FM_031	VA	MSSM	MG	exAM	exAM_ERN1
FM_031-GCTGCGAGTGGTGTAG	FM_031	VA	MSSM	MG	Adapt	Adapt_AIF1
FM_031-AGCATACCATTGCGGC	FM_031	VA	MSSM	MG	Adapt	Adapt_AIF1
FM_031-CGTGTCTGTTGCGCAC	FM_031	VA	MSSM	MG	Adapt	Adapt_HSPA1A
FM_031-TAGACCAGTCTGATTG	FM_031	VA	MSSM	MG	Homeo	Homeo_PICALM
FM_031-TACTCATGTTATGCGT	FM_031	VA	MSSM	MG	Adapt	Adapt_HSPA1A
FM_031-AGAATAGTCTGTCTCG	FM_031	VA	MSSM	MG	Adapt	Adapt_HSPA1A
FM_031-ATCTGCCCATGTAAGA	FM_031	VA	MSSM	MG	Adapt	Adapt_HSPA1A
FM_031-TCATTTGAGATAGGAG	FM_031	VA	MSSM	MG	Adapt	Adapt_AIF1
FM_031-AATCCAGGTGTGAAAT	FM_031	VA	MSSM	MG	Adapt	Adapt_IFI44L
FM_031-CGCTATCTCTCCCTGA	FM_031	VA	MSSM	MG	Adapt	Adapt_AIF1
FM_031-GGGTCTGGTTAGTGGG	FM_031	VA	MSSM	MG	Adapt	Adapt_AIF1
FM_031-GTAGGCCCAGTCACTA	FM_031	VA	MSSM	MG	Homeo	Homeo_PICALM
FM_031-GTCGGGTTCATTGCGA	FM_031	VA	MSSM	MG	Adapt	Adapt_AIF1
FM_031-CATATTCCACCTCGGA	FM_031	VA	MSSM	MG	Adapt	Adapt_AIF1
FM_031-ATAAGAGTCCCTAACC	FM_031	VA	MSSM	PVM	PVM	PVM_CD163
FM_031-TTGGCAATCAACACTG	FM_031	VA	MSSM	MG	Adapt	Adapt_HIF1A
FM_031-CTGGTCTAGATGCCTT	FM_031	VA	MSSM	MG	Adapt	Adapt_AIF1
FM_031-GACACGCAGCAGGTCA	FM_031	VA	MSSM	MG	Adapt	Adapt_AIF1
FM_031-TGCTGCTAGATCACGG	FM_031	VA	MSSM	PVM	PVM	PVM_CD163
FM_031-CTAATGGTCATCATTC	FM_031	VA	MSSM	MG	Adapt	Adapt_AIF1
FM_031-AGTGGGACAGTTTACG	FM_031	VA	MSSM	MG	Adapt	Adapt_AIF1
FM_031-AGGTCCGCACGTCTCT	FM_031	VA	MSSM	MG	Adapt	Adapt_AIF1
FM_031-TTATGCTAGCTAGCCC	FM_031	VA	MSSM	MG	Adapt	Adapt_HIST
FM_031-CGTGTCTTCTCCAACC	FM_031	VA	MSSM	MG	Adapt	Adapt_AIF1
FM_031-CCTTACGCACATAACC	FM_031	VA	MSSM	MG	Adapt	Adapt_AIF1
FM_031-ACTGATGCACCTTGTC	FM_031	VA	MSSM	PVM	PVM	PVM_CD163
FM_031-TTCCCAGTCGGTGTCG	FM_031	VA	MSSM	MG	Adapt	Adapt_AIF1
FM_031-CGCTTCAGTGACTCAT	FM_031	VA	MSSM	MG	Adapt	Adapt_AIF1
FM_031-ATCCGAATCATAGCAC	FM_031	VA	MSSM	MG	Adapt	Adapt_AIF1
FM_031-ACGAGGAAGCAGGCTA	FM_031	VA	MSSM	MG	Adapt	Adapt_AIF1
FM_031-GATGCTATCACTTCAT	FM_031	VA	MSSM	MG	Adapt	Adapt_AIF1
FM_031-CACTCCAAGGGCTTCC	FM_031	VA	MSSM	MG	Adapt	Adapt_AIF1
FM_031-CAACCTCTCTGGGCCA	FM_031	VA	MSSM	MG	Adapt	Adapt_AIF1
FM_031-GCATGATGTCAGAGGT	FM_031	VA	MSSM	MG	Adapt	Adapt_AIF1
FM_031-TAGCCGGTCCTTGCCA	FM_031	VA	MSSM	MG	Adapt	Adapt_AIF1
FM_031-AAGGCAGCAGCTCCGA	FM_031	VA	MSSM	MG	Adapt	Adapt_AIF1
FM_031-TAAGTGCAGATCCGAG	FM_031	VA	MSSM	MG	Adapt	Adapt_AIF1
FM_031-TTGCCGTGTGGGTCAA	FM_031	VA	MSSM	MG	Adapt	Adapt_AIF1
FM_031-GCTCCTAAGTCCGGTC	FM_031	VA	MSSM	MG	Adapt	Adapt_AIF1
FM_031-CGTCACTTCTCAACTT	FM_031	VA	MSSM	MG	Adapt	Adapt_AIF1
FM_031-TTAGGCATCGATAGAA	FM_031	VA	MSSM	MG	Adapt	Adapt_AIF1
FM_031-TCGCGAGAGTCAAGGC	FM_031	VA	MSSM	MG	Adapt	Adapt_AIF1
FM_034-TACACGACAGCTGTAT	FM_034	VA	MSSM	MG	ADAM	ADAM_GPNMB
FM_034-ATTGGACAGTTATCGC	FM_034	VA	MSSM	MG	ADAM	ADAM_GPNMB
FM_034-AGGTCATAGACTAAGT	FM_034	VA	MSSM	MG	ADAM	ADAM_GPNMB
FM_034-TGCGCAGTCCTCCTAG	FM_034	VA	MSSM	MG	ADAM	ADAM_GPNMB
FM_034-CGTCTACAGCTGCAAG	FM_034	VA	MSSM	MG	Homeo	Homeo_PICALM
FM_034-CGATTGATCAAACGGG	FM_034	VA	MSSM	MG	ADAM	ADAM_GPNMB
FM_034-CAGATCAAGCCAGAAC	FM_034	VA	MSSM	PVM	PVM	PVM_CD163
FM_034-CCACTACGTGACTCAT	FM_034	VA	MSSM	MG	ADAM	ADAM_GPNMB
FM_034-CTCGAGGCACGACTCG	FM_034	VA	MSSM	MG	Adapt	Adapt_HSPA1A
FM_034-CTCCTAGGTAATTGGA	FM_034	VA	MSSM	PVM	PVM	PVM_CD163
FM_034-GAGCAGAGTGAGGGTT	FM_034	VA	MSSM	PVM	PVM	PVM_CD163
FM_034-GCGCGATAGTGGCACA	FM_034	VA	MSSM	MG	Adapt	Adapt_IFI44L
FM_034-ACGTCAAAGACGACGT	FM_034	VA	MSSM	MG	ADAM	ADAM_GPNMB
FM_034-CCTTCGAAGCCATCGC	FM_034	VA	MSSM	MG	Adapt	Adapt_AIF1
FM_034-GGCTGGTGTTCCGTCT	FM_034	VA	MSSM	MG	Homeo	Homeo_PICALM
FM_034-CAAGAAAGTGCACGAA	FM_034	VA	MSSM	MG	Adapt	Adapt_AIF1
FM_034-ACCCACTTCAAAGACA	FM_034	VA	MSSM	MG	Adapt	Adapt_AIF1
FM_034-TGACAACAGTTCCACA	FM_034	VA	MSSM	MG	Homeo	Homeo_PICALM
FM_034-GATGAGGGTAGGCTGA	FM_034	VA	MSSM	MG	ADAM	ADAM_GPNMB
FM_034-CTACACCAGCGGCTTC	FM_034	VA	MSSM	MG	ADAM	ADAM_GPNMB
FM_034-CTACACCTCCTGCCAT	FM_034	VA	MSSM	MG	Homeo	Homeo_PICALM
FM_034-GAATGAACACTAAGTC	FM_034	VA	MSSM	MG	ADAM	ADAM_GPNMB
FM_034-CCGGTAGAGACAAGCC	FM_034	VA	MSSM	MG	ADAM	ADAM_GPNMB
FM_034-GACAGAGTCCGTCAAA	FM_034	VA	MSSM	PVM	PVM	PVM_CD163
FM_034-AGTCTTTTCGTGGGAA	FM_034	VA	MSSM	MG	exAM	exAM_ERN1
FM_034-GGGATGAGTAGGACAC	FM_034	VA	MSSM	PVM	PVM	PVM_CD163
FM_034-TGCGTGGTCTCCAACC	FM_034	VA	MSSM	MG	exAM	exAM_ERN1
FM_034-TTCTCAAAGTACGCCC	FM_034	VA	MSSM	MG	Adapt	Adapt_AIF1
FM_034-CAGCTAAAGCAGCGTA	FM_034	VA	MSSM	MG	ADAM	ADAM_GPNMB
FM_034-AGCTTGATCCAATGGT	FM_034	VA	MSSM	MG	ADAM	ADAM_GPNMB
FM_034-AGGGATGTCAGAGGTG	FM_034	VA	MSSM	MG	Adapt	Adapt_IFI44L
FM_034-CTGTGCTGTACAGCAG	FM_034	VA	MSSM	MG	Homeo	Homeo_PICALM
FM_034-CTACATTAGATAGTCA	FM_034	VA	MSSM	MG	ADAM	ADAM_GPNMB
FM_034-GTATCTTCAAACGCGA	FM_034	VA	MSSM	PVM	PVM	PVM_CD163
FM_034-CTCGGGATCACTTACT	FM_034	VA	MSSM	MG	ADAM	ADAM_GPNMB
FM_034-AGATTGCTCTTCATGT	FM_034	VA	MSSM	PVM	PVM	PVM_CD163
FM_034-CTCAGAACAAACTGTC	FM_034	VA	MSSM	MG	ADAM	ADAM_GPNMB
FM_034-CAGATCAAGACTTTCG	FM_034	VA	MSSM	MG	Adapt	Adapt_AIF1
FM_034-GCAGTTACAGCCAGAA	FM_034	VA	MSSM	MG	ADAM	ADAM_GPNMB
FM_034-CCCTCCTCAATCCAAC	FM_034	VA	MSSM	MG	Adapt	Adapt_IFI44L
FM_034-GACCAATGTCGGATCC	FM_034	VA	MSSM	MG	Homeo	Homeo_PICALM
FM_034-CTGTGCTCACATCCAA	FM_034	VA	MSSM	MG	Homeo	Homeo_PICALM
FM_034-ACTGAGTCAGGGCATA	FM_034	VA	MSSM	MG	ADAM	ADAM_GPNMB
FM_034-CATTCGCCATTCGACA	FM_034	VA	MSSM	MG	Homeo	Homeo_PICALM
FM_034-CTCAGAATCCTATGTT	FM_034	VA	MSSM	MG	Adapt	Adapt_HSPA1A
FM_034-CCTAGCTTCGGTCCGA	FM_034	VA	MSSM	MG	Adapt	Adapt_TMEM163
FM_034-CATGGCGAGTAAGTAC	FM_034	VA	MSSM	MG	ADAM	ADAM_GPNMB
FM_034-GTACGTATCGGATGTT	FM_034	VA	MSSM	MG	ADAM	ADAM_GPNMB
FM_034-TGCTGCTAGTATTGGA	FM_034	VA	MSSM	PVM	PVM	PVM_CD163
FM_034-CTAGTGAAGAACAATC	FM_034	VA	MSSM	PVM	PVM	PVM_CD163
FM_034-CAGCCGATCAATACCG	FM_034	VA	MSSM	MG	ADAM	ADAM_GPNMB
FM_034-ACACTGATCAACCATG	FM_034	VA	MSSM	MG	Homeo	Homeo_PICALM
FM_034-TAGCCGGGTATGAAAC	FM_034	VA	MSSM	MG	Homeo	Homeo_PICALM
FM_034-GTTCATTGTTCGGGCT	FM_034	VA	MSSM	MG	Adapt	Adapt_AIF1
FM_034-CATTATCGTCTGCAAT	FM_034	VA	MSSM	MG	Homeo	Homeo_PICALM
FM_034-TCTCTAACATGAAGTA	FM_034	VA	MSSM	MG	Adapt	Adapt_IFI44L
FM_034-CCTACCAGTAGCCTAT	FM_034	VA	MSSM	MG	Homeo	Homeo_PICALM
FM_034-CACACAACAATCACAC	FM_034	VA	MSSM	MG	ADAM	ADAM_GPNMB
FM_034-TCTGGAAAGGTGGGTT	FM_034	VA	MSSM	MG	ADAM	ADAM_GPNMB
FM_034-TTCTCAAGTTTAAGCC	FM_034	VA	MSSM	MG	Adapt	Adapt_TMEM163
FM_034-GCGACCACAGGAATCG	FM_034	VA	MSSM	MG	Adapt	Adapt_IFI44L
FM_034-TGGACGCCAGTTTACG	FM_034	VA	MSSM	MG	Adapt	Adapt_IFI44L
FM_034-CATATGGAGTGAAGTT	FM_034	VA	MSSM	MG	ADAM	ADAM_GPNMB
FM_034-TGACTTTGTACTCTCC	FM_034	VA	MSSM	MG	Homeo	Homeo_PICALM
FM_034-TACAGTGCATCTATGG	FM_034	VA	MSSM	MG	Homeo	Homeo_PICALM
FM_034-ACGGGTCGTCTGCCAG	FM_034	VA	MSSM	MG	ADAM	ADAM_GPNMB
FM_034-GTACTTTCAAGTCTGT	FM_034	VA	MSSM	PVM	PVM	PVM_CD163
FM_034-ATAAGAGTCGTACGGC	FM_034	VA	MSSM	MG	Adapt	Adapt_IFI44L
FM_034-GTTCATTCATTCTCAT	FM_034	VA	MSSM	MG	Adapt	Adapt_TMEM163
FM_034-ATGCGATCAACGATCT	FM_034	VA	MSSM	MG	Homeo	Homeo_PICALM
FM_034-TCATTTGTCATGCTCC	FM_034	VA	MSSM	MG	Adapt	Adapt_HSPA1A
FM_034-CCTTACGTCGAGAACG	FM_034	VA	MSSM	MG	Adapt	Adapt_AIF1
FM_034-CAGCTAATCGGCCGAT	FM_034	VA	MSSM	MG	Adapt	Adapt_TMEM163
FM_034-GATCGTAAGACCTTTG	FM_034	VA	MSSM	MG	ADAM	ADAM_GPNMB
FM_034-ACCCACTCACCAGATT	FM_034	VA	MSSM	MG	Adapt	Adapt_AIF1
FM_034-GCAGTTAAGCTGCAAG	FM_034	VA	MSSM	MG	Homeo	Homeo_PICALM
FM_034-ATCATCTAGGCAGTCA	FM_034	VA	MSSM	MG	ADAM	ADAM_GPNMB
FM_034-CCGGGATGTACCGTTA	FM_034	VA	MSSM	PVM	PVM	PVM_CD163
FM_034-CTAACTTTCATGCATG	FM_034	VA	MSSM	MG	Homeo	Homeo_PICALM
FM_034-CTGATAGCAGTGACAG	FM_034	VA	MSSM	MG	Adapt	Adapt_AIF1
FM_034-GGCAATTCAGTACACT	FM_034	VA	MSSM	MG	exAM	exAM_ERN1
FM_034-CGTTCTGCAGCCACCA	FM_034	VA	MSSM	MG	ADAM	ADAM_GPNMB
FM_034-GACTAACTCACCCTCA	FM_034	VA	MSSM	MG	Homeo	Homeo_PICALM
FM_034-CTGATCCCAGGGTACA	FM_034	VA	MSSM	MG	exAM	exAM_ERN1
FM_034-ATGTGTGTCATGGTCA	FM_034	VA	MSSM	MG	Adapt	Adapt_IFI44L
FM_034-TTGGCAAAGATGTTAG	FM_034	VA	MSSM	MG	ADAM	ADAM_GPNMB
FM_034-GGAATAACAATAGCAA	FM_034	VA	MSSM	MG	ADAM	ADAM_GPNMB
FM_034-GGGCACTGTCTCAACA	FM_034	VA	MSSM	MG	ADAM	ADAM_GPNMB
FM_034-CCACTACAGGGTCTCC	FM_034	VA	MSSM	MG	Homeo	Homeo_PICALM
FM_034-CGGACACGTAGCTCCG	FM_034	VA	MSSM	MG	ADAM	ADAM_GPNMB
FM_034-AGACGTTCACGCCAGT	FM_034	VA	MSSM	MG	ADAM	ADAM_GPNMB
FM_034-TAGCCGGGTATTCTCT	FM_034	VA	MSSM	MG	Adapt	Adapt_CCL3
FM_034-GACAGAGGTGGCTCCA	FM_034	VA	MSSM	MG	Adapt	Adapt_IFI44L
FM_034-AAGCCGCCAATCCGAT	FM_034	VA	MSSM	MG	Adapt	Adapt_TMEM163
FM_034-ACCGTAAAGTAGGTGC	FM_034	VA	MSSM	MG	Adapt	Adapt_TMEM163
FM_034-CTCTAATGTACCCAAT	FM_034	VA	MSSM	MG	Homeo	Homeo_FRMD4A
FM_034-GGGTTGCCAAGGTTTC	FM_034	VA	MSSM	MG	Homeo	Homeo_PICALM
FM_034-CTGATAGTCCTTGCCA	FM_034	VA	MSSM	MG	Adapt	Adapt_AIF1
FM_034-TTCGGTCCAGTCAGCC	FM_034	VA	MSSM	MG	ADAM	ADAM_GPNMB
FM_034-TCCCGATGTCTTCGTC	FM_034	VA	MSSM	MG	Homeo	Homeo_PICALM
FM_034-CATGACAAGATGAGAG	FM_034	VA	MSSM	MG	Homeo	Homeo_PICALM
FM_034-AACCGCGAGGTGCTAG	FM_034	VA	MSSM	MG	Homeo	Homeo_PICALM
FM_034-TCGAGGCAGCAGGCTA	FM_034	VA	MSSM	MG	Adapt	Adapt_CCL3
FM_034-GCTTCCATCACAGTAC	FM_034	VA	MSSM	MG	Adapt	Adapt_TMEM163
FM_034-TTTGCGCTCCCGACTT	FM_034	VA	MSSM	MG	Homeo	Homeo_FRMD4A
FM_034-TCTCTAAAGCGGCTTC	FM_034	VA	MSSM	PVM	PVM	PVM_CD163
FM_034-CATATGGGTCCTCTTG	FM_034	VA	MSSM	MG	Homeo	Homeo_PICALM
FM_034-TAGTTGGAGCAATATG	FM_034	VA	MSSM	MG	Homeo	Homeo_PICALM
FM_034-GAAGCAGGTCGGGTCT	FM_034	VA	MSSM	MG	Adapt	Adapt_CCL3
FM_034-GCATACATCCGTCATC	FM_034	VA	MSSM	MG	Homeo	Homeo_PICALM
FM_034-TCATTACTCTCCTATA	FM_034	VA	MSSM	MG	Adapt	Adapt_TMEM163
FM_034-TAGTGGTCATATGAGA	FM_034	VA	MSSM	MG	Homeo	Homeo_PICALM
FM_034-GTTCATTCAAATACAG	FM_034	VA	MSSM	MG	ADAM	ADAM_GPNMB
FM_034-TCGTACCGTCATATGC	FM_034	VA	MSSM	MG	Homeo	Homeo_PICALM
FM_034-AGTTGGTTCTGCTGCT	FM_034	VA	MSSM	MG	Adapt	Adapt_TMEM163
FM_034-CGTAGGCGTTAAGATG	FM_034	VA	MSSM	MG	Adapt	Adapt_AIF1
FM_034-ACGAGCCAGTTAGCGG	FM_034	VA	MSSM	MG	Homeo	Homeo_PICALM
FM_034-GGTGTTAGTTACGCGC	FM_034	VA	MSSM	MG	Adapt	Adapt_HSPA1A
FM_034-CCACCTACACATGACT	FM_034	VA	MSSM	MG	exAM	exAM_ERN1
FM_034-TCAATCTAGGTGATTA	FM_034	VA	MSSM	MG	Homeo	Homeo_FRMD4A
FM_034-AAAGCAACAATAAGCA	FM_034	VA	MSSM	MG	Adapt	Adapt_AIF1
FM_034-CGTTCTGCAGATGAGC	FM_034	VA	MSSM	PVM	PVM	PVM_CD163
FM_034-CCACTACGTCTGGAGA	FM_034	VA	MSSM	MG	exAM	exAM_ERN1
FM_034-GACGGCTTCATGCATG	FM_034	VA	MSSM	MG	Adapt	Adapt_IFI44L
FM_034-GACCTGGTCCCTGACT	FM_034	VA	MSSM	MG	Homeo	Homeo_PICALM
FM_034-CCTACCATCTGCGGCA	FM_034	VA	MSSM	MG	Homeo	Homeo_PICALM
FM_034-AAAGCAATCTTGCATT	FM_034	VA	MSSM	MG	Adapt	Adapt_TMEM163
FM_034-CAGCATAAGACTTTCG	FM_034	VA	MSSM	MG	Homeo	Homeo_PICALM
FM_034-CTCCTAGTCAGTACGT	FM_034	VA	MSSM	MG	Homeo	Homeo_PICALM
FM_034-ACATACGAGATTACCC	FM_034	VA	MSSM	MG	ADAM	ADAM_GPNMB
FM_034-GCATGTATCAGTGTTG	FM_034	VA	MSSM	MG	ADAM	ADAM_GPNMB
FM_034-ACGTCAATCGGTCTAA	FM_034	VA	MSSM	MG	Adapt	Adapt_AIF1
FM_034-CAAGAAAAGTTACCCA	FM_034	VA	MSSM	MG	Adapt	Adapt_AIF1
FM_034-ATAGACCGTTACAGAA	FM_034	VA	MSSM	MG	Adapt	Adapt_HSPA1A
FM_034-GATGCTATCTCAAACG	FM_034	VA	MSSM	MG	Adapt	Adapt_AIF1
FM_034-AATCCAGCAGGTCTCG	FM_034	VA	MSSM	MG	Adapt	Adapt_AIF1
FM_034-ATTCTACCAAGTCTGT	FM_034	VA	MSSM	MG	ADAM	ADAM_GPNMB
FM_034-CGCTATCTCAACACTG	FM_034	VA	MSSM	MG	Homeo	Homeo_PICALM
FM_034-ACCCACTAGTAGGCCA	FM_034	VA	MSSM	PVM	PVM	PVM_CD163
FM_034-TTTGCGCCAACACCTA	FM_034	VA	MSSM	MG	Homeo	Homeo_PICALM
FM_034-GAGTCCGTCTACTCAT	FM_034	VA	MSSM	MG	Adapt	Adapt_AIF1
FM_034-TGATTTCCAAGCGTAG	FM_034	VA	MSSM	MG	Adapt	Adapt_AIF1
FM_034-CCGTGGAAGCCACGCT	FM_034	VA	MSSM	MG	Adapt	Adapt_AIF1
FM_034-CCTACACAGAGCTGCA	FM_034	VA	MSSM	MG	Adapt	Adapt_IFI44L
FM_034-TGGGAAGAGATATGCA	FM_034	VA	MSSM	MG	Adapt	Adapt_AIF1
FM_034-AGGGATGCACCGCTAG	FM_034	VA	MSSM	MG	Adapt	Adapt_TMEM163
FM_034-GCCTCTATCTCGGACG	FM_034	VA	MSSM	MG	Homeo	Homeo_PICALM
FM_034-TGTCCCAGTCGCATAT	FM_034	VA	MSSM	MG	Homeo	Homeo_FRMD4A
FM_034-CGTGTAACATGCCCGA	FM_034	VA	MSSM	MG	ADAM	ADAM_GPNMB
FM_034-CAAGAAATCGGCGCTA	FM_034	VA	MSSM	MG	Adapt	Adapt_IFI44L
FM_034-CCTCTGAAGCTAACTC	FM_034	VA	MSSM	MG	Adapt	Adapt_TMEM163
FM_034-GGCAATTGTCACTGGC	FM_034	VA	MSSM	MG	Homeo	Homeo_PICALM
FM_034-CTAGCCTAGGACAGCT	FM_034	VA	MSSM	MG	Adapt	Adapt_IFI44L
FM_034-CCGTTCAGTTGCGTTA	FM_034	VA	MSSM	MG	Homeo	Homeo_PICALM
FM_034-GCTTCCATCCACTCCA	FM_034	VA	MSSM	MG	Adapt	Adapt_TMEM163
FM_034-GATGAGGTCCGTTGCT	FM_034	VA	MSSM	MG	exAM	exAM_ERN1
FM_034-CAACTAGGTGACTCAT	FM_034	VA	MSSM	MG	Adapt	Adapt_TMEM163
FM_034-ATTTCTGCAGGAATGC	FM_034	VA	MSSM	MG	Adapt	Adapt_AIF1
FM_034-CCGTACTTCAATAAGG	FM_034	VA	MSSM	MG	Homeo	Homeo_FRMD4A
FM_034-TAAGTGCGTTACCAGT	FM_034	VA	MSSM	MG	Adapt	Adapt_IFI44L
FM_034-AGTGAGGGTCTGATCA	FM_034	VA	MSSM	MG	Adapt	Adapt_IFI44L
FM_034-GCACTCTGTATTCGTG	FM_034	VA	MSSM	PVM	PVM	PVM_CD163
FM_034-ATCCACCTCTCATTCA	FM_034	VA	MSSM	PVM	PVM	PVM_CD163
FM_034-GACTAACAGCTAAACA	FM_034	VA	MSSM	MG	Adapt	Adapt_TMEM163
FM_034-TTATGCTCACGGCCAT	FM_034	VA	MSSM	MG	Adapt	Adapt_TMEM163
FM_034-CAGCCGAGTCCGAAGA	FM_034	VA	MSSM	MG	Adapt	Adapt_AIF1
FM_034-TGCGGGTTCTTCAACT	FM_034	VA	MSSM	MG	Adapt	Adapt_IFI44L
FM_034-GCATGCGGTGACGCCT	FM_034	VA	MSSM	MG	Homeo	Homeo_PICALM
FM_034-CTAATGGTCCTATTCA	FM_034	VA	MSSM	MG	Adapt	Adapt_TMEM163
FM_034-TATTACCTCGCAAACT	FM_034	VA	MSSM	MG	Adapt	Adapt_TMEM163
FM_034-AGGGAGTCAGTGAGTG	FM_034	VA	MSSM	MG	Adapt	Adapt_AIF1
FM_034-GACGTGCAGGAGCGTT	FM_034	VA	MSSM	MG	Adapt	Adapt_TMEM163
FM_034-CCTTCGAAGGAGTTTA	FM_034	VA	MSSM	MG	Homeo	Homeo_FRMD4A
FM_034-GTCACAAGTTGGTGGA	FM_034	VA	MSSM	MG	Homeo	Homeo_PICALM
FM_034-TATGCCCAGACTAGAT	FM_034	VA	MSSM	MG	Adapt	Adapt_TMEM163
FM_034-AAACGGGGTCGCGGTT	FM_034	VA	MSSM	MG	Adapt	Adapt_IFI44L
FM_034-TGGGCGTCACTCGACG	FM_034	VA	MSSM	MG	Adapt	Adapt_TMEM163
FM_034-GATTCAGCAGGAATCG	FM_034	VA	MSSM	MG	Homeo	Homeo_PICALM
FM_034-CAACTAGCATCGGACC	FM_034	VA	MSSM	MG	Adapt	Adapt_AIF1
FM_034-CCTTCGAAGTCCAGGA	FM_034	VA	MSSM	MG	Adapt	Adapt_AIF1
FM_034-CAGCTAAGTAAACACA	FM_034	VA	MSSM	MG	Adapt	Adapt_CCL3
FM_034-GAACGGATCAGCTGGC	FM_034	VA	MSSM	MG	Adapt	Adapt_AIF1
FM_034-TCGGGACTCTCTTGAT	FM_034	VA	MSSM	MG	Homeo	Homeo_PICALM
FM_034-GCGCAACGTGAGGGAG	FM_034	VA	MSSM	MG	Adapt	Adapt_AIF1
FM_034-GTCCTCAGTTAAGTAG	FM_034	VA	MSSM	MG	Adapt	Adapt_IFI44L
FM_034-CGGACGTGTCTTCGTC	FM_034	VA	MSSM	MG	Adapt	Adapt_TMEM163
FM_034-TATCTCAGTGCCTTGG	FM_034	VA	MSSM	PVM	PVM	PVM_CD163
FM_034-AGCTCCTCAGTATCTG	FM_034	VA	MSSM	MG	Homeo	Homeo_PICALM
FM_034-CGCGTTTTCGAGAGCA	FM_034	VA	MSSM	MG	Adapt	Adapt_AIF1
FM_034-GTAGTCAAGCAGACTG	FM_034	VA	MSSM	MG	ADAM	ADAM_GPNMB
FM_034-CCCAATCCATCCTAGA	FM_034	VA	MSSM	MG	ADAM	ADAM_GPNMB
FM_034-CCAATCCGTATTACCG	FM_034	VA	MSSM	MG	Homeo	Homeo_PICALM
FM_034-CTGATCCAGAAGAAGC	FM_034	VA	MSSM	PVM	PVM	PVM_CD163
FM_034-CACAGTACACGGCTAC	FM_034	VA	MSSM	MG	Homeo	Homeo_FRMD4A
FM_034-CTACACCGTAATCACC	FM_034	VA	MSSM	MG	Homeo	Homeo_PICALM
FM_034-CTAAGACCACCAGGTC	FM_034	VA	MSSM	MG	Homeo	Homeo_FRMD4A
FM_034-GCCAAATTCAATCTCT	FM_034	VA	MSSM	MG	Homeo	Homeo_PICALM
FM_034-GGCAATTGTGTGAAAT	FM_034	VA	MSSM	MG	Adapt	Adapt_IFI44L
FM_034-TGGTTAGCATTTCAGG	FM_034	VA	MSSM	MG	Adapt	Adapt_TMEM163
FM_034-TTGACTTCATCTATGG	FM_034	VA	MSSM	MG	Homeo	Homeo_PICALM
FM_034-TGCCCATTCTGGTGTA	FM_034	VA	MSSM	MG	Adapt	Adapt_IFI44L
FM_034-AGAGTGGCAGATGGGT	FM_034	VA	MSSM	MG	Adapt	Adapt_HSPA1A
FM_034-CGGTTAAGTACGCACC	FM_034	VA	MSSM	MG	ADAM	ADAM_GPNMB
FM_034-TCAGGATAGGTCGGAT	FM_034	VA	MSSM	MG	Adapt	Adapt_AIF1
FM_034-ATGTGTGGTCAAACTC	FM_034	VA	MSSM	MG	Homeo	Homeo_PICALM
FM_034-CGGACTGCATGCATGT	FM_034	VA	MSSM	MG	Adapt	Adapt_IFI44L
FM_034-CAGCTGGCACAGACTT	FM_034	VA	MSSM	MG	Adapt	Adapt_AIF1
FM_034-TCGCGAGGTTGTTTGG	FM_034	VA	MSSM	MG	ADAM	ADAM_GPNMB
FM_034-ACGGGCTTCTGCGTAA	FM_034	VA	MSSM	MG	Homeo	Homeo_PICALM
FM_034-ACTGTCCAGACGCACA	FM_034	VA	MSSM	MG	Adapt	Adapt_AIF1
FM_034-ACGCCAGAGGGCTCTC	FM_034	VA	MSSM	MG	Adapt	Adapt_AIF1
FM_034-AGAATAGAGCCACGTC	FM_034	VA	MSSM	MG	Adapt	Adapt_AIF1
FM_034-TTAACTCGTATCTGCA	FM_034	VA	MSSM	MG	Homeo	Homeo_PICALM
FM_034-TCGTACCCAGCTGGCT	FM_034	VA	MSSM	PVM	PVM	PVM_CD163
FM_034-CGCTTCAAGTTCGCAT	FM_034	VA	MSSM	MG	Homeo	Homeo_PICALM
FM_034-TATCAGGAGGATTCGG	FM_034	VA	MSSM	MG	Homeo	Homeo_FRMD4A
FM_034-TGTTCCGAGTAGATGT	FM_034	VA	MSSM	MG	ADAM	ADAM_GPNMB
FM_034-GCATACAAGGGATGGG	FM_034	VA	MSSM	MG	Homeo	Homeo_PICALM
FM_034-CCTCTGACAATGTAAG	FM_034	VA	MSSM	MG	exAM	exAM_ERN1
FM_034-GTCATTTTCTGATTCT	FM_034	VA	MSSM	MG	Homeo	Homeo_FRMD4A
FM_034-GTATCTTAGTCAAGGC	FM_034	VA	MSSM	MG	Adapt	Adapt_TMEM163
FM_034-CCTTTCTCACAACTGT	FM_034	VA	MSSM	MG	Adapt	Adapt_IFI44L
FM_034-AGACGTTGTTTCGCTC	FM_034	VA	MSSM	MG	Adapt	Adapt_IFI44L
FM_034-GGATTACAGAACAATC	FM_034	VA	MSSM	MG	Adapt	Adapt_IFI44L
FM_034-CTCCTAGTCAACGAAA	FM_034	VA	MSSM	PVM	PVM	PVM_CD163
FM_034-GAAGCAGCAATAGCGG	FM_034	VA	MSSM	MG	Adapt	Adapt_TMEM163
FM_034-TGCCCTAAGATATGCA	FM_034	VA	MSSM	MG	ADAM	ADAM_GPNMB
FM_034-CGAATGTTCGTAGATC	FM_034	VA	MSSM	MG	Homeo	Homeo_PICALM
FM_034-GAATAAGGTTAGTGGG	FM_034	VA	MSSM	MG	Adapt	Adapt_AIF1
FM_034-ACACTGACATGCAATC	FM_034	VA	MSSM	MG	Homeo	Homeo_FRMD4A
FM_034-CCTCAGTGTGGTTTCA	FM_034	VA	MSSM	MG	Adapt	Adapt_HSPA1A
FM_034-CCTCAGTTCTTACCGC	FM_034	VA	MSSM	MG	Homeo	Homeo_PICALM
FM_034-GCGAGAACAATAAGCA	FM_034	VA	MSSM	MG	Adapt	Adapt_AIF1
FM_034-GGTATTGCAATGGACG	FM_034	VA	MSSM	MG	Homeo	Homeo_FRMD4A
FM_034-CTAACTTGTACCAGTT	FM_034	VA	MSSM	MG	Homeo	Homeo_PICALM
FM_034-TACTCGCGTAGCGTCC	FM_034	VA	MSSM	MG	Homeo	Homeo_PICALM
FM_034-GGACATTAGCTAACTC	FM_034	VA	MSSM	MG	Homeo	Homeo_PICALM
FM_034-TGGCCAGTCCGGGTGT	FM_034	VA	MSSM	MG	ADAM	ADAM_GPNMB
FM_034-GTCAAGTCAGCATGAG	FM_034	VA	MSSM	MG	Homeo	Homeo_PICALM
FM_034-ACGCAGCTCATTCACT	FM_034	VA	MSSM	MG	ADAM	ADAM_GPNMB
FM_034-CGAACATCACAACGTT	FM_034	VA	MSSM	MG	ADAM	ADAM_GPNMB
FM_034-CGCTGGATCCCTAACC	FM_034	VA	MSSM	MG	ADAM	ADAM_GPNMB
FM_034-CAACTAGGTCCGTCAG	FM_034	VA	MSSM	MG	Adapt	Adapt_TMEM163
FM_034-GGTATTGGTCTGCCAG	FM_034	VA	MSSM	MG	Adapt	Adapt_TMEM163
FM_034-AGGTCCGCAGGATTGG	FM_034	VA	MSSM	MG	Homeo	Homeo_PICALM
FM_034-TTGCGTCTCGGACAAG	FM_034	VA	MSSM	MG	Adapt	Adapt_AIF1
FM_034-TTGTAGGTCCTGCAGG	FM_034	VA	MSSM	MG	ADAM	ADAM_GPNMB
FM_034-CCGTTCAGTTATGTGC	FM_034	VA	MSSM	MG	Adapt	Adapt_HSPA1A
FM_034-ACTTTCATCCAGTATG	FM_034	VA	MSSM	MG	exAM	exAM_ERN1
FM_034-TGGCCAGAGTGTACCT	FM_034	VA	MSSM	MG	ADAM	ADAM_GPNMB
FM_034-AGATCTGTCGGCGGTT	FM_034	VA	MSSM	MG	Homeo	Homeo_PICALM
FM_034-TTAGGACCAGTATAAG	FM_034	VA	MSSM	MG	Homeo	Homeo_PICALM
FM_034-ATAACGCAGGCTAGCA	FM_034	VA	MSSM	MG	Homeo	Homeo_PICALM
FM_034-TCTGGAAGTGGTCCGT	FM_034	VA	MSSM	MG	Adapt	Adapt_AIF1
FM_034-GTGCTTCCAGCATACT	FM_034	VA	MSSM	MG	Adapt	Adapt_TMEM163
FM_034-CGGCTAGAGCACCGCT	FM_034	VA	MSSM	MG	exAM	exAM_ERN1
FM_034-ATTGGTGTCAATAAGG	FM_034	VA	MSSM	MG	Adapt	Adapt_AIF1
FM_034-GATCGATAGTGCCAGA	FM_034	VA	MSSM	MG	Homeo	Homeo_PICALM
FM_034-CATCAGAAGACCTTTG	FM_034	VA	MSSM	MG	Adapt	Adapt_TMEM163
FM_034-TCTTTCCCAATCTGCA	FM_034	VA	MSSM	MG	Adapt	Adapt_TMEM163
FM_034-GCTTGAATCCATGAAC	FM_034	VA	MSSM	MG	Homeo	Homeo_PICALM
FM_034-AACTTTCTCGCTAGCG	FM_034	VA	MSSM	MG	Homeo	Homeo_PICALM
FM_034-CACCTTGCACACATGT	FM_034	VA	MSSM	MG	Adapt	Adapt_AIF1
FM_034-CGATTGACACGACTCG	FM_034	VA	MSSM	MG	exAM	exAM_ERN1
FM_034-ATCACGAAGCCAACAG	FM_034	VA	MSSM	MG	Adapt	Adapt_AIF1
FM_034-CCTCTGATCGGCGGTT	FM_034	VA	MSSM	MG	ADAM	ADAM_GPNMB
FM_034-GATCGCGGTGCACGAA	FM_034	VA	MSSM	MG	Adapt	Adapt_CCL3
FM_034-GCAGCCAGTCATCGGC	FM_034	VA	MSSM	MG	Homeo	Homeo_PICALM
FM_034-TCACGAAAGGCCATAG	FM_034	VA	MSSM	MG	Adapt	Adapt_TMEM163
FM_034-TAAACCGCAGGTCGTC	FM_034	VA	MSSM	MG	Homeo	Homeo_PICALM
FM_034-AAGGTTCCACGGTTTA	FM_034	VA	MSSM	MG	Homeo	Homeo_PICALM
FM_034-GAACCTATCACTCCTG	FM_034	VA	MSSM	MG	Adapt	Adapt_TMEM163
FM_034-ACGCCAGTCGGCGCTA	FM_034	VA	MSSM	MG	Homeo	Homeo_PICALM
FM_034-ATAGACCGTAGAGGAA	FM_034	VA	MSSM	MG	ADAM	ADAM_GPNMB
FM_034-ACACCGGTCTTGTACT	FM_034	VA	MSSM	MG	Adapt	Adapt_TMEM163
FM_034-CACCTTGGTCTCCCTA	FM_034	VA	MSSM	MG	Adapt	Adapt_TMEM163
FM_034-GGAGCAAAGTGGACGT	FM_034	VA	MSSM	MG	Homeo	Homeo_PICALM
FM_034-ATCGAGTAGGTGTTAA	FM_034	VA	MSSM	MG	Homeo	Homeo_FRMD4A
FM_034-CTGTTTAAGTACTTGC	FM_034	VA	MSSM	PVM	PVM	PVM_CD163
FM_034-CGCTGGATCAGATAAG	FM_034	VA	MSSM	MG	exAM	exAM_ERN1
FM_034-GAAACTCTCCTCATTA	FM_034	VA	MSSM	MG	Homeo	Homeo_PICALM
FM_034-AACACGTTCAACCATG	FM_034	VA	MSSM	MG	Adapt	Adapt_TMEM163
FM_034-TCTATTGGTGCAACGA	FM_034	VA	MSSM	MG	ADAM	ADAM_GPNMB
FM_034-CAAGGCCTCACTGGGC	FM_034	VA	MSSM	MG	Adapt	Adapt_AIF1
FM_034-GTACTTTAGAAGGCCT	FM_034	VA	MSSM	PVM	PVM	PVM_CD163
FM_034-CCTTCCCAGCTGCCCA	FM_034	VA	MSSM	MG	Homeo	Homeo_PICALM
FM_034-CAGCAGCGTCCAGTAT	FM_034	VA	MSSM	PVM	PVM	PVM_CD163
FM_034-CAGTCCTTCTGGTATG	FM_034	VA	MSSM	MG	Homeo	Homeo_PICALM
FM_034-AGATTGCTCCGTTGTC	FM_034	VA	MSSM	MG	Homeo	Homeo_PICALM
FM_034-GGGCATCTCGGCGGTT	FM_034	VA	MSSM	MG	Homeo	Homeo_PICALM
FM_034-ATAGACCAGCTAGGCA	FM_034	VA	MSSM	MG	Adapt	Adapt_HSPA1A
FM_034-AGAGCGAAGCCGCCTA	FM_034	VA	MSSM	MG	Adapt	Adapt_CCL3
FM_034-AGTGGGAGTTCAGCGC	FM_034	VA	MSSM	MG	Adapt	Adapt_HSPA1A
FM_034-CATATTCAGACCACGA	FM_034	VA	MSSM	MG	Adapt	Adapt_TMEM163
FM_034-GGGTTGCTCATGTCTT	FM_034	VA	MSSM	MG	Homeo	Homeo_PICALM
FM_034-GAAGCAGCAATGGTCT	FM_034	VA	MSSM	PVM	PVM	PVM_CD163
FM_034-GACAGAGCAGAGTGTG	FM_034	VA	MSSM	MG	Adapt	Adapt_IFI44L
FM_034-CGCCAAGCAGCCTGTG	FM_034	VA	MSSM	MG	Homeo	Homeo_PICALM
FM_034-GCGCAACGTGTTTGGT	FM_034	VA	MSSM	MG	Adapt	Adapt_AIF1
FM_034-TGGACGCGTAGCTGCC	FM_034	VA	MSSM	MG	exAM	exAM_ERN1
FM_034-ACACTGATCGCGCCAA	FM_034	VA	MSSM	MG	Adapt	Adapt_AIF1
FM_034-TCACGAAAGTGTGGCA	FM_034	VA	MSSM	MG	Adapt	Adapt_TMEM163
FM_034-GATCGATGTCATATCG	FM_034	VA	MSSM	MG	Adapt	Adapt_AIF1
FM_034-AACACGTGTTTAAGCC	FM_034	VA	MSSM	MG	Adapt	Adapt_TMEM163
FM_034-CTGGTCTAGCACGCCT	FM_034	VA	MSSM	MG	Homeo	Homeo_PICALM
FM_034-ACTGTCCCAGCCAATT	FM_034	VA	MSSM	MG	Adapt	Adapt_TMEM163
FM_034-ACTTGTTGTGCATCTA	FM_034	VA	MSSM	MG	exAM	exAM_ERN1
FM_034-GACTGCGTCACTATTC	FM_034	VA	MSSM	PVM	PVM	PVM_CD163
FM_034-CAGGTGCTCTGGGCCA	FM_034	VA	MSSM	MG	Adapt	Adapt_AIF1
FM_034-GGTGTTAGTGAAATCA	FM_034	VA	MSSM	MG	Homeo	Homeo_PICALM
FM_034-ATCATGGTCTCCAACC	FM_034	VA	MSSM	MG	exAM	exAM_ERN1
FM_034-GACCAATGTCGACTGC	FM_034	VA	MSSM	MG	Adapt	Adapt_AIF1
FM_034-TCGTACCTCTGGAGCC	FM_034	VA	MSSM	MG	Adapt	Adapt_AIF1
FM_034-GTGCTTCCACCGAAAG	FM_034	VA	MSSM	MG	Adapt	Adapt_AIF1
FM_034-GATCTAGTCGGATGGA	FM_034	VA	MSSM	MG	Adapt	Adapt_TMEM163
FM_034-CCTAAAGTCGTGGTCG	FM_034	VA	MSSM	MG	Adapt	Adapt_TMEM163
FM_034-TCTCATATCACCCTCA	FM_034	VA	MSSM	MG	Homeo	Homeo_PICALM
FM_034-GTTCATTTCGTCTGAA	FM_034	VA	MSSM	MG	Adapt	Adapt_HSPA1A
FM_034-GGTGCGTTCTTCCTTC	FM_034	VA	MSSM	MG	ADAM	ADAM_GPNMB
FM_034-AGAGTGGGTAACGACG	FM_034	VA	MSSM	MG	Adapt	Adapt_AIF1
FM_034-GACGCGTTCCCATTAT	FM_034	VA	MSSM	MG	ADAM	ADAM_GPNMB
FM_034-GACCTGGAGCACCGCT	FM_034	VA	MSSM	MG	Adapt	Adapt_AIF1
FM_034-GATGAGGCACTATCTT	FM_034	VA	MSSM	MG	Homeo	Homeo_PICALM
FM_034-TGGCGCAGTGTAAGTA	FM_034	VA	MSSM	MG	Adapt	Adapt_IFI44L
FM_034-ACGGCCAAGTTGTCGT	FM_034	VA	MSSM	MG	ADAM	ADAM_GPNMB
FM_034-TACGGGCGTGTGAAAT	FM_034	VA	MSSM	MG	Adapt	Adapt_TMEM163
FM_034-GGATTACCACATGACT	FM_034	VA	MSSM	MG	Adapt	Adapt_AIF1
FM_034-AGAGCTTGTGCAACTT	FM_034	VA	MSSM	MG	Homeo	Homeo_PICALM
FM_034-AGAATAGCATGACATC	FM_034	VA	MSSM	MG	Homeo	Homeo_PICALM
FM_034-CTCTACGAGCTTCGCG	FM_034	VA	MSSM	MG	Adapt	Adapt_TMEM163
FM_034-CCATGTCAGTCGCCGT	FM_034	VA	MSSM	MG	Adapt	Adapt_IFI44L
FM_034-AACGTTGTCATAAAGG	FM_034	VA	MSSM	MG	Homeo	Homeo_FRMD4A
FM_034-ACGAGCCTCCGTACAA	FM_034	VA	MSSM	MG	Adapt	Adapt_TMEM163
FM_034-TGACGGCTCGCATGAT	FM_034	VA	MSSM	MG	Adapt	Adapt_AIF1
FM_034-CCTAGCTGTGATGATA	FM_034	VA	MSSM	MG	Homeo	Homeo_PICALM
FM_034-CTCTAATTCGGATGTT	FM_034	VA	MSSM	MG	Adapt	Adapt_AIF1
FM_034-CCACCTAGTGCGGTAA	FM_034	VA	MSSM	MG	Homeo	Homeo_PICALM
FM_034-CACATAGGTCTAGAGG	FM_034	VA	MSSM	MG	Adapt	Adapt_AIF1
FM_034-ATTACTCGTCTGATTG	FM_034	VA	MSSM	MG	Adapt	Adapt_TMEM163
FM_034-GATGCTAAGCCGATTT	FM_034	VA	MSSM	MG	Adapt	Adapt_AIF1
FM_034-TCGGGACTCGCGTTTC	FM_034	VA	MSSM	MG	Homeo	Homeo_PICALM
FM_034-CGATCGGGTGATGTGG	FM_034	VA	MSSM	MG	Homeo	Homeo_PICALM
FM_034-AGATTGCTCTAACTCT	FM_034	VA	MSSM	MG	Homeo	Homeo_PICALM
FM_034-TACGGGCGTGTCTGAT	FM_034	VA	MSSM	MG	Adapt	Adapt_AIF1
FM_034-GTCTTCGCAGTCGATT	FM_034	VA	MSSM	MG	Adapt	Adapt_TMEM163
FM_034-TTTGGTTCACCACCAG	FM_034	VA	MSSM	MG	Adapt	Adapt_AIF1
FM_034-ACATACGTCCTATTCA	FM_034	VA	MSSM	MG	Homeo	Homeo_PICALM
FM_034-CGTGTAAGTCTGATTG	FM_034	VA	MSSM	MG	Adapt	Adapt_TMEM163
FM_034-AGTGAGGTCAACTCTT	FM_034	VA	MSSM	MG	Adapt	Adapt_TMEM163
FM_034-CCCAATCGTAAGTTCC	FM_034	VA	MSSM	MG	Adapt	Adapt_IFI44L
FM_034-CTACACCCAAGACGTG	FM_034	VA	MSSM	MG	Homeo	Homeo_PICALM
FM_034-TCTGAGAGTACCAGTT	FM_034	VA	MSSM	MG	Adapt	Adapt_AIF1
FM_034-ACGAGCCCACCGTTGG	FM_034	VA	MSSM	MG	Adapt	Adapt_AIF1
FM_034-GTCCTCAAGAGCTTCT	FM_034	VA	MSSM	MG	Adapt	Adapt_TMEM163
FM_034-CCTCAGTTCGAACTGT	FM_034	VA	MSSM	MG	Adapt	Adapt_TMEM163
FM_034-GGACGTCTCTTCGAGA	FM_034	VA	MSSM	MG	Adapt	Adapt_AIF1
FM_034-TACACGAAGGGTTTCT	FM_034	VA	MSSM	MG	Homeo	Homeo_PICALM
FM_034-TGACGGCGTTACGTCA	FM_034	VA	MSSM	MG	Adapt	Adapt_IFI44L
FM_034-GGCGACTCAATAGCAA	FM_034	VA	MSSM	MG	Adapt	Adapt_AIF1
FM_034-CTCAGAACAGTATGCT	FM_034	VA	MSSM	MG	Adapt	Adapt_TMEM163
FM_034-TGACAACTCACGGTTA	FM_034	VA	MSSM	MG	Adapt	Adapt_TMEM163
FM_034-TACTTACCAGTAAGCG	FM_034	VA	MSSM	MG	Homeo	Homeo_PICALM
FM_034-CAGCCGAGTAAGTTCC	FM_034	VA	MSSM	MG	Adapt	Adapt_HIST
FM_034-CTTAGGAAGTTATCGC	FM_034	VA	MSSM	MG	Homeo	Homeo_PICALM
FM_034-CCCAGTTAGGTCATCT	FM_034	VA	MSSM	MG	Homeo	Homeo_PICALM
FM_034-CATCCACCACGAAACG	FM_034	VA	MSSM	MG	Adapt	Adapt_IFI44L
FM_034-CGAGAAGAGTATGACA	FM_034	VA	MSSM	MG	Adapt	Adapt_AIF1
FM_034-TTTATGCGTTGTCGCG	FM_034	VA	MSSM	MG	Homeo	Homeo_PICALM
FM_034-GTTAAGCAGTCTTGCA	FM_034	VA	MSSM	MG	Adapt	Adapt_AIF1
FM_034-GCACATAGTACGCTGC	FM_034	VA	MSSM	MG	Adapt	Adapt_TMEM163
FM_034-CCACCTAGTCGACTAT	FM_034	VA	MSSM	MG	Homeo	Homeo_FRMD4A
FM_034-TTTGTCAAGACTACAA	FM_034	VA	MSSM	MG	Homeo	Homeo_PICALM
FM_034-CTGAAGTTCACTTCAT	FM_034	VA	MSSM	MG	exAM	exAM_ERN1
FM_034-CCATGTCAGCGTCAAG	FM_034	VA	MSSM	MG	Adapt	Adapt_AIF1
FM_034-CGGAGCTGTGCCTGTG	FM_034	VA	MSSM	MG	Adapt	Adapt_IFI44L
FM_034-ACGATACAGCAAATCA	FM_034	VA	MSSM	MG	Homeo	Homeo_PICALM
FM_034-GACGGCTGTATTCTCT	FM_034	VA	MSSM	MG	Adapt	Adapt_TMEM163
FM_034-CCATTCGAGTTCGCGC	FM_034	VA	MSSM	MG	exAM	exAM_ERN1
FM_034-TACACGATCGCAGGCT	FM_034	VA	MSSM	PVM	PVM	PVM_CD163
FM_034-GCGACCACAGATGGCA	FM_034	VA	MSSM	MG	Adapt	Adapt_TMEM163
FM_034-TACGGGCTCACAATGC	FM_034	VA	MSSM	MG	Homeo	Homeo_PICALM
FM_034-GAAACTCTCCAGATCA	FM_034	VA	MSSM	MG	exAM	exAM_ERN1
FM_034-AGATTGCCACGGTAAG	FM_034	VA	MSSM	MG	ADAM	ADAM_GPNMB
FM_034-GGACATTCAACCGCCA	FM_034	VA	MSSM	MG	Adapt	Adapt_HSPA1A
FM_034-CTGCTGTCAAACGCGA	FM_034	VA	MSSM	MG	Homeo	Homeo_FRMD4A
FM_034-CTTAACTGTGTTGGGA	FM_034	VA	MSSM	MG	Adapt	Adapt_AIF1
FM_034-AGGGATGTCAAACGGG	FM_034	VA	MSSM	MG	Homeo	Homeo_PICALM
FM_034-GCAAACTCACCGAAAG	FM_034	VA	MSSM	MG	exAM	exAM_ERN1
FM_034-GTACTCCAGTCGAGTG	FM_034	VA	MSSM	MG	Homeo	Homeo_FRMD4A
FM_034-GGGTTGCAGCCAACAG	FM_034	VA	MSSM	MG	Homeo	Homeo_PICALM
FM_034-TCTTTCCCAACGATGG	FM_034	VA	MSSM	MG	exAM	exAM_ERN1
FM_034-GCGCAGTAGAACTCGG	FM_034	VA	MSSM	MG	Homeo	Homeo_FRMD4A
FM_034-CAGGTGCAGCCACTAT	FM_034	VA	MSSM	MG	Adapt	Adapt_HIF1A
FM_034-ACACTGAGTGACGCCT	FM_034	VA	MSSM	MG	Adapt	Adapt_IFI44L
FM_034-GTTCGGGTCACGGTTA	FM_034	VA	MSSM	MG	Homeo	Homeo_PICALM
FM_034-GACAGAGTCCCACTTG	FM_034	VA	MSSM	MG	Adapt	Adapt_CCL3
FM_034-CTAGTGATCGTTACGA	FM_034	VA	MSSM	MG	Homeo	Homeo_PICALM
FM_034-CGGACACCAGCTTCGG	FM_034	VA	MSSM	MG	Adapt	Adapt_TMEM163
FM_034-TCTTTCCAGACACGAC	FM_034	VA	MSSM	MG	Homeo	Homeo_PICALM
FM_034-TAGTGGTCACGGCGTT	FM_034	VA	MSSM	MG	Adapt	Adapt_AIF1
FM_034-GCTGCTTCAGCGTTCG	FM_034	VA	MSSM	MG	Adapt	Adapt_TMEM163
FM_034-GGGTCTGGTCACAAGG	FM_034	VA	MSSM	MG	Adapt	Adapt_AIF1
FM_034-GACAGAGGTTTGGCGC	FM_034	VA	MSSM	MG	ADAM	ADAM_GPNMB
FM_034-CAGCGACAGTCTCAAC	FM_034	VA	MSSM	MG	Adapt	Adapt_AIF1
FM_034-ACACCAAGTTCGCGAC	FM_034	VA	MSSM	MG	exAM	exAM_ERN1
FM_034-CAGCCGACACATGACT	FM_034	VA	MSSM	MG	Homeo	Homeo_PICALM
FM_034-CCACCTACAATCCAAC	FM_034	VA	MSSM	MG	Homeo	Homeo_FRMD4A
FM_034-CGTAGGCTCCAGATCA	FM_034	VA	MSSM	MG	Adapt	Adapt_AIF1
FM_034-CTACACCCACCACGTG	FM_034	VA	MSSM	MG	Adapt	Adapt_IFI44L
FM_034-CGTGAGCCAAAGTGCG	FM_034	VA	MSSM	MG	Homeo	Homeo_PICALM
FM_034-TGCCCTACACTTGGAT	FM_034	VA	MSSM	MG	Adapt	Adapt_AIF1
FM_034-CTCTAATAGACAAAGG	FM_034	VA	MSSM	PVM	PVM	PVM_CD163
FM_034-GTGTTAGGTTCTGTTT	FM_034	VA	MSSM	MG	exAM	exAM_ERN1
FM_034-CTCGAAACATCGATGT	FM_034	VA	MSSM	MG	Homeo	Homeo_PICALM
FM_034-CGTAGCGTCGCGGATC	FM_034	VA	MSSM	MG	Adapt	Adapt_AIF1
FM_034-GAGTCCGCACCTATCC	FM_034	VA	MSSM	MG	Adapt	Adapt_TMEM163
FM_034-GATCGATGTCTCTTAT	FM_034	VA	MSSM	MG	exAM	exAM_ERN1
FM_034-AAGACCTGTAGGCATG	FM_034	VA	MSSM	MG	Adapt	Adapt_AIF1
FM_034-TAGAGCTTCGGCGGTT	FM_034	VA	MSSM	MG	Adapt	Adapt_IFI44L
FM_034-TCGGGACCACGCCAGT	FM_034	VA	MSSM	MG	Adapt	Adapt_AIF1
FM_034-TACTCATGTATCGCAT	FM_034	VA	MSSM	MG	Homeo	Homeo_PICALM
FM_034-ACGGGTCAGCGTCTAT	FM_034	VA	MSSM	MG	Homeo	Homeo_PICALM
FM_034-GATCAGTAGGCTACGA	FM_034	VA	MSSM	MG	Adapt	Adapt_TMEM163
FM_034-GTCAAGTTCATAGCAC	FM_034	VA	MSSM	MG	Homeo	Homeo_PICALM
FM_034-CACATTTCACATTAGC	FM_034	VA	MSSM	MG	Homeo	Homeo_FRMD4A
FM_034-CGGCTAGTCGGCGCAT	FM_034	VA	MSSM	MG	Adapt	Adapt_AIF1
FM_034-GACGTGCTCCATGAGT	FM_034	VA	MSSM	MG	Adapt	Adapt_AIF1
FM_034-ATCTGCCGTGCCTGGT	FM_034	VA	MSSM	MG	exAM	exAM_ERN1
FM_034-CAGCCGAGTCGCGGTT	FM_034	VA	MSSM	MG	Adapt	Adapt_AIF1
FM_034-TCGTAGAAGCACAGGT	FM_034	VA	MSSM	MG	Homeo	Homeo_PICALM
FM_034-ATGGGAGAGCTAGTTC	FM_034	VA	MSSM	MG	Adapt	Adapt_CCL3
FM_034-GCATGATCATACTACG	FM_034	VA	MSSM	MG	Adapt	Adapt_AIF1
FM_034-TAGTGGTAGTATTGGA	FM_034	VA	MSSM	MG	exAM	exAM_ERN1
FM_034-CAGCTGGGTACCGCTG	FM_034	VA	MSSM	MG	exAM	exAM_ERN1
FM_034-CATCGGGTCTTCTGGC	FM_034	VA	MSSM	MG	Adapt	Adapt_TMEM163
FM_034-TCAGGTATCTGGTTCC	FM_034	VA	MSSM	MG	Homeo	Homeo_FRMD4A
FM_034-ATCATCTTCTGCTGCT	FM_034	VA	MSSM	MG	Adapt	Adapt_TMEM163
FM_034-CGTCTACAGATCACGG	FM_034	VA	MSSM	MG	Adapt	Adapt_TMEM163
FM_034-TTGGAACGTGACGCCT	FM_034	VA	MSSM	MG	Adapt	Adapt_TMEM163
FM_034-TCAGCAATCCATTCTA	FM_034	VA	MSSM	MG	Homeo	Homeo_FRMD4A
FM_034-GCACTCTGTAATCGTC	FM_034	VA	MSSM	MG	Homeo	Homeo_PICALM
FM_034-AGCTTGAGTTGGTTTG	FM_034	VA	MSSM	MG	Homeo	Homeo_PICALM
FM_034-AGCGTCGTCCACGACG	FM_034	VA	MSSM	MG	Adapt	Adapt_AIF1
FM_034-AACTCCCAGGATATAC	FM_034	VA	MSSM	MG	Homeo	Homeo_FRMD4A
FM_034-CAAGATCGTTTGGCGC	FM_034	VA	MSSM	MG	Adapt	Adapt_AIF1
FM_034-CTACACCAGCTCTCGG	FM_034	VA	MSSM	MG	Adapt	Adapt_TMEM163
FM_034-CTTAGGACAAGCTGTT	FM_034	VA	MSSM	MG	Adapt	Adapt_AIF1
FM_034-TATGCCCAGGGCTTGA	FM_034	VA	MSSM	MG	Homeo	Homeo_PICALM
FM_034-GCTGCGAAGGCAAAGA	FM_034	VA	MSSM	MG	Adapt	Adapt_TMEM163
FM_034-TTTGTCAAGGATATAC	FM_034	VA	MSSM	MG	Adapt	Adapt_TMEM163
FM_034-TTGCCGTAGTCATCCA	FM_034	VA	MSSM	MG	Adapt	Adapt_HSPA1A
FM_034-TTGCCGTCACCAGCAC	FM_034	VA	MSSM	MG	Adapt	Adapt_HSPA1A
FM_034-GGCTGGTAGTGGAGTC	FM_034	VA	MSSM	MG	Adapt	Adapt_AIF1
FM_034-GGTGAAGAGTGTTAGA	FM_034	VA	MSSM	MG	ADAM	ADAM_GPNMB
FM_034-ATCACGATCAACGGCC	FM_034	VA	MSSM	MG	Adapt	Adapt_IFI44L
FM_034-GGAAAGCCAGCGTCCA	FM_034	VA	MSSM	MG	Homeo	Homeo_PICALM
FM_034-TGACTAGCATCTATGG	FM_034	VA	MSSM	MG	exAM	exAM_ERN1
FM_034-ACGATACAGTGGAGTC	FM_034	VA	MSSM	MG	Adapt	Adapt_AIF1
FM_034-TCCCGATGTGAACCTT	FM_034	VA	MSSM	MG	exAM	exAM_ERN1
FM_034-CCTTCGATCATCTGTT	FM_034	VA	MSSM	MG	Adapt	Adapt_IFI44L
FM_034-GCACTCTAGTGGTCCC	FM_034	VA	MSSM	MG	exAM	exAM_ERN1
FM_034-AGAGTGGCACGTCTCT	FM_034	VA	MSSM	MG	Homeo	Homeo_PICALM
FM_034-CGGACACCACCCATTC	FM_034	VA	MSSM	MG	Adapt	Adapt_HSPA1A
FM_034-CATATGGAGGACACCA	FM_034	VA	MSSM	MG	Homeo	Homeo_FRMD4A
FM_034-CTTCTCTCAGGAATCG	FM_034	VA	MSSM	MG	Adapt	Adapt_AIF1
FM_034-TGAGCATTCGCCAGCA	FM_034	VA	MSSM	MG	Adapt	Adapt_AIF1
FM_034-TCTCATATCAGCCTAA	FM_034	VA	MSSM	MG	Homeo	Homeo_FRMD4A
FM_034-CTAAGACTCCGCAAGC	FM_034	VA	MSSM	MG	Homeo	Homeo_PICALM
FM_034-TTCGAAGAGACACGAC	FM_034	VA	MSSM	MG	Adapt	Adapt_AIF1
FM_034-GTGCATAAGCAGCCTC	FM_034	VA	MSSM	MG	Adapt	Adapt_AIF1
FM_034-GTCAAGTCACCTGGTG	FM_034	VA	MSSM	MG	exAM	exAM_ERN1
FM_034-CCTTACGCATGTTGAC	FM_034	VA	MSSM	PVM	PVM	PVM_CD163
FM_034-TTTATGCGTCTAACGT	FM_034	VA	MSSM	MG	Adapt	Adapt_TMEM163
FM_034-TTAGTTCGTCGCATAT	FM_034	VA	MSSM	MG	ADAM	ADAM_GPNMB
FM_034-AAGCCGCAGGTGCACA	FM_034	VA	MSSM	MG	Adapt	Adapt_AIF1
FM_034-CACCAGGCACATTTCT	FM_034	VA	MSSM	MG	Adapt	Adapt_AIF1
FM_034-CTGGTCTAGACCCACC	FM_034	VA	MSSM	MG	Homeo	Homeo_PICALM
FM_034-CACCAGGAGCTAACTC	FM_034	VA	MSSM	MG	Adapt	Adapt_TMEM163
FM_034-AAAGCAACAAGACGTG	FM_034	VA	MSSM	MG	exAM	exAM_ERN1
FM_034-ATTTCTGAGTGACATA	FM_034	VA	MSSM	MG	Adapt	Adapt_HSPA1A
FM_034-AGATTGCGTCACACGC	FM_034	VA	MSSM	MG	Adapt	Adapt_TMEM163
FM_034-CATATGGCAGTTCCCT	FM_034	VA	MSSM	MG	Adapt	Adapt_TMEM163
FM_034-AGGTCCGTCATAACCG	FM_034	VA	MSSM	MG	Adapt	Adapt_AIF1
FM_034-GCGCCAAAGCGAGAAA	FM_034	VA	MSSM	MG	Adapt	Adapt_AIF1
FM_034-TTTATGCTCATGTCCC	FM_034	VA	MSSM	MG	Adapt	Adapt_AIF1
FM_034-CATCGAACAGTAAGCG	FM_034	VA	MSSM	MG	Homeo	Homeo_PICALM
FM_034-GTCGGGTGTAGCGTCC	FM_034	VA	MSSM	MG	Homeo	Homeo_PICALM
FM_034-TAAGTGCCATGGAATA	FM_034	VA	MSSM	MG	Adapt	Adapt_AIF1
FM_034-ATTACTCTCCTTAATC	FM_034	VA	MSSM	MG	exAM	exAM_ERN1
FM_034-GTGCTTCGTAGGAGTC	FM_034	VA	MSSM	MG	Homeo	Homeo_PICALM
FM_034-AGTGTCAGTCAATACC	FM_034	VA	MSSM	MG	ADAM	ADAM_GPNMB
FM_034-ACTGATGCACAGACTT	FM_034	VA	MSSM	MG	Adapt	Adapt_AIF1
FM_034-GAGGTGAAGAGTCGGT	FM_034	VA	MSSM	MG	Homeo	Homeo_FRMD4A
FM_034-TGAGAGGTCCAAACAC	FM_034	VA	MSSM	MG	Adapt	Adapt_TMEM163
FM_034-GGGACCTTCTCGCTTG	FM_034	VA	MSSM	MG	Adapt	Adapt_TMEM163
FM_034-GTATCTTTCCACGACG	FM_034	VA	MSSM	MG	Adapt	Adapt_TMEM163
FM_034-CAAGATCAGCTACCGC	FM_034	VA	MSSM	MG	Adapt	Adapt_AIF1
FM_034-GCACATATCTGTTGAG	FM_034	VA	MSSM	MG	Adapt	Adapt_AIF1
FM_034-TGTCCCACAAGACGTG	FM_034	VA	MSSM	MG	Adapt	Adapt_AIF1
FM_034-TTGTAGGAGCCACGCT	FM_034	VA	MSSM	MG	Adapt	Adapt_TMEM163
FM_034-ACTATCTGTCTCTCGT	FM_034	VA	MSSM	MG	Homeo	Homeo_FRMD4A
FM_034-ATCTGCCCATGAGCGA	FM_034	VA	MSSM	MG	Adapt	Adapt_AIF1
FM_034-TGAGCATGTGTTGGGA	FM_034	VA	MSSM	MG	Adapt	Adapt_AIF1
FM_034-AGCGGTCCAAAGTCAA	FM_034	VA	MSSM	MG	Adapt	Adapt_AIF1
FM_034-CAGTCCTAGAAACGAG	FM_034	VA	MSSM	MG	Homeo	Homeo_FRMD4A
FM_034-GATCGCGGTTTGGCGC	FM_034	VA	MSSM	MG	Adapt	Adapt_AIF1
FM_034-CGTTCTGCACCGATAT	FM_034	VA	MSSM	PVM	PVM	PVM_CD163
FM_034-CATCGAAGTAGCTGCC	FM_034	VA	MSSM	MG	Adapt	Adapt_TMEM163
FM_034-CCCTCCTTCTGCCAGG	FM_034	VA	MSSM	PVM	PVM	PVM_CD163
FM_034-TGGTTAGAGTAGTGCG	FM_034	VA	MSSM	MG	Homeo	Homeo_PICALM
FM_034-AGTTGGTTCTTGACGA	FM_034	VA	MSSM	MG	Adapt	Adapt_TMEM163
FM_034-GAGTCCGAGTACGCGA	FM_034	VA	MSSM	MG	exAM	exAM_ERN1
FM_034-GCTGGGTCAATCCAAC	FM_034	VA	MSSM	MG	Homeo	Homeo_PICALM
FM_034-GCATGATTCGTATCAG	FM_034	VA	MSSM	MG	Adapt	Adapt_TMEM163
FM_034-CATGACATCCATGAAC	FM_034	VA	MSSM	MG	Adapt	Adapt_TMEM163
FM_034-TCTCTAAGTGCCTGGT	FM_034	VA	MSSM	MG	Adapt	Adapt_TMEM163
FM_034-ATCTACTTCCCTAACC	FM_034	VA	MSSM	MG	Homeo	Homeo_PICALM
FM_034-CATGGCGTCCAAATGC	FM_034	VA	MSSM	MG	Adapt	Adapt_AIF1
FM_034-AACCGCGGTCTAACGT	FM_034	VA	MSSM	MG	Homeo	Homeo_PICALM
FM_034-GTGTGCGAGTATCGAA	FM_034	VA	MSSM	MG	Adapt	Adapt_TMEM163
FM_034-CTACCCAGTCAATGTC	FM_034	VA	MSSM	MG	exAM	exAM_ERN1
FM_034-GTAGGCCCACAGGCCT	FM_034	VA	MSSM	MG	Homeo	Homeo_PICALM
FM_034-CGTCAGGAGTTTCCTT	FM_034	VA	MSSM	MG	Homeo	Homeo_PICALM
FM_034-ACATGGTTCACCTCGT	FM_034	VA	MSSM	MG	Homeo	Homeo_PICALM
FM_034-GCATACATCCCTCAGT	FM_034	VA	MSSM	MG	Adapt	Adapt_TMEM163
FM_034-CATGACAAGAAGATTC	FM_034	VA	MSSM	MG	Adapt	Adapt_TMEM163
FM_034-CCGTACTAGCCAGGAT	FM_034	VA	MSSM	MG	Adapt	Adapt_TMEM163
FM_034-TTGTAGGCAGATCGGA	FM_034	VA	MSSM	MG	Homeo	Homeo_PICALM
FM_034-TGGCTGGTCCGCGCAA	FM_034	VA	MSSM	MG	ADAM	ADAM_GPNMB
FM_034-CTACACCTCTTCTGGC	FM_034	VA	MSSM	MG	exAM	exAM_ERN1
FM_034-CGTCACTCAGCCTATA	FM_034	VA	MSSM	MG	Adapt	Adapt_AIF1
FM_034-GGATTACGTCCCTTGT	FM_034	VA	MSSM	MG	Homeo	Homeo_FRMD4A
FM_034-AGGCCACCATGGTCTA	FM_034	VA	MSSM	MG	Adapt	Adapt_TMEM163
FM_034-TCGTACCGTGCAACGA	FM_034	VA	MSSM	MG	Adapt	Adapt_AIF1
FM_034-AGTAGTCCATGCTGGC	FM_034	VA	MSSM	MG	Adapt	Adapt_TMEM163
FM_034-TTGACTTCACTAAGTC	FM_034	VA	MSSM	MG	Adapt	Adapt_AIF1
FM_034-TTGGAACTCCTCTAGC	FM_034	VA	MSSM	MG	Homeo	Homeo_PICALM
FM_034-CAACCAACATTTCAGG	FM_034	VA	MSSM	MG	Adapt	Adapt_AIF1
FM_034-CCACGGATCGCTTAGA	FM_034	VA	MSSM	MG	Adapt	Adapt_AIF1
FM_034-TGTGTTTGTACTTAGC	FM_034	VA	MSSM	MG	Homeo	Homeo_FRMD4A
FM_034-ACGGGCTGTTTGGGCC	FM_034	VA	MSSM	MG	Adapt	Adapt_AIF1
FM_034-CCTCTGACAGCGTTCG	FM_034	VA	MSSM	MG	Adapt	Adapt_TMEM163
FM_034-CGATCGGAGGACGAAA	FM_034	VA	MSSM	MG	Adapt	Adapt_AIF1
FM_034-TCACGAACATTGGGCC	FM_034	VA	MSSM	MG	Adapt	Adapt_IFI44L
FM_034-TACCTATGTACTCTCC	FM_034	VA	MSSM	MG	Adapt	Adapt_AIF1
FM_034-CAGCTAATCTGGCGAC	FM_034	VA	MSSM	MG	Adapt	Adapt_TMEM163
FM_034-ATTACTCAGCCCTAAT	FM_034	VA	MSSM	MG	Adapt	Adapt_TMEM163
FM_034-CTTTGCGGTCAGCTAT	FM_034	VA	MSSM	MG	ADAM	ADAM_GPNMB
FM_034-GCGGGTTAGCCGATTT	FM_034	VA	MSSM	MG	Adapt	Adapt_TMEM163
FM_034-TCAATCTCACTTACGA	FM_034	VA	MSSM	MG	Homeo	Homeo_PICALM
FM_034-CTTGGCTGTGCTGTAT	FM_034	VA	MSSM	MG	Homeo	Homeo_PICALM
FM_034-CTCGTACGTATATGAG	FM_034	VA	MSSM	MG	Adapt	Adapt_AIF1
FM_034-TACCTTATCGTTTATC	FM_034	VA	MSSM	MG	exAM	exAM_ERN1
FM_034-CGCTGGAAGGTAGCTG	FM_034	VA	MSSM	MG	Adapt	Adapt_AIF1
FM_034-CCTACCATCTTCGGTC	FM_034	VA	MSSM	MG	exAM	exAM_ERN1
FM_034-GATGAGGCAATGAAAC	FM_034	VA	MSSM	MG	Adapt	Adapt_TMEM163
FM_034-ACGGAGATCCTCAACC	FM_034	VA	MSSM	MG	exAM	exAM_ERN1
FM_034-GATCGCGGTTACTGAC	FM_034	VA	MSSM	MG	exAM	exAM_ERN1
FM_034-CATCGAAGTAAGGGAA	FM_034	VA	MSSM	MG	Adapt	Adapt_AIF1
FM_034-AATCGGTAGAAGGTTT	FM_034	VA	MSSM	MG	ADAM	ADAM_GPNMB
FM_034-CGTAGGCCATCATCCC	FM_034	VA	MSSM	MG	Homeo	Homeo_FRMD4A
FM_034-CATGACAAGCGCTTAT	FM_034	VA	MSSM	MG	ADAM	ADAM_GPNMB
FM_034-TCAGATGGTGTTTGTG	FM_034	VA	MSSM	MG	Adapt	Adapt_AIF1
FM_034-TTCTCCTTCACGAAGG	FM_034	VA	MSSM	MG	Adapt	Adapt_TMEM163
FM_034-CGTGTCTAGGTTCCTA	FM_034	VA	MSSM	MG	Adapt	Adapt_TMEM163
FM_034-GTGCATAGTAGCTTGT	FM_034	VA	MSSM	MG	Adapt	Adapt_AIF1
FM_034-ACGATACAGATCGATA	FM_034	VA	MSSM	MG	exAM	exAM_ERN1
FM_034-CGGGTCACAATGGACG	FM_034	VA	MSSM	MG	Adapt	Adapt_AIF1
FM_034-GACGCGTAGTTGAGAT	FM_034	VA	MSSM	MG	Adapt	Adapt_AIF1
FM_034-CACACAACATGCAATC	FM_034	VA	MSSM	MG	Adapt	Adapt_AIF1
FM_034-AAAGCAATCACGCATA	FM_034	VA	MSSM	MG	Adapt	Adapt_TMEM163
FM_034-CTCGAGGCAGACGCTC	FM_034	VA	MSSM	MG	Adapt	Adapt_AIF1
FM_034-CATCAGATCTGCCAGG	FM_034	VA	MSSM	MG	Homeo	Homeo_PICALM
FM_034-CAAGAAAAGATAGCAT	FM_034	VA	MSSM	MG	Homeo	Homeo_FRMD4A
FM_034-TCTTCGGTCTGCGACG	FM_034	VA	MSSM	MG	Adapt	Adapt_TMEM163
FM_034-GGCTCGAGTAAAGTCA	FM_034	VA	MSSM	MG	Homeo	Homeo_FRMD4A
FM_034-ACAGCTATCTGATTCT	FM_034	VA	MSSM	MG	Homeo	Homeo_FRMD4A
FM_034-TGATTTCTCAGTACGT	FM_034	VA	MSSM	MG	Homeo	Homeo_PICALM
FM_034-AGCGGTCGTCGCATAT	FM_034	VA	MSSM	MG	Adapt	Adapt_AIF1
FM_034-GTGAAGGCAGCGAACA	FM_034	VA	MSSM	MG	Adapt	Adapt_AIF1
FM_034-CTCGTCACATCAGTCA	FM_034	VA	MSSM	MG	Prolif	Prolif_MKI67
FM_034-TGGCCAGGTCACCTAA	FM_034	VA	MSSM	MG	Adapt	Adapt_AIF1
FM_034-AAGGTTCAGTACATGA	FM_034	VA	MSSM	MG	Adapt	Adapt_AIF1
FM_034-CACAGTATCTCCTATA	FM_034	VA	MSSM	MG	Homeo	Homeo_PICALM
FM_034-TGGTTCCAGAGACGAA	FM_034	VA	MSSM	MG	Adapt	Adapt_AIF1
FM_034-TCATTTGGTAGCTTGT	FM_034	VA	MSSM	MG	Homeo	Homeo_FRMD4A
FM_034-AAGTCTGCATTAGGCT	FM_034	VA	MSSM	MG	Homeo	Homeo_FRMD4A
FM_034-TCGAGGCTCCTCCTAG	FM_034	VA	MSSM	MG	Adapt	Adapt_HSPA1A
FM_034-TACTCATTCCATTCTA	FM_034	VA	MSSM	MG	Adapt	Adapt_TMEM163
FM_034-TGGACGCTCGCAAGCC	FM_034	VA	MSSM	MG	exAM	exAM_ERN1
FM_034-ATAACGCCACTTCTGC	FM_034	VA	MSSM	MG	Adapt	Adapt_IFI44L
FM_034-CCCAGTTAGGTGTGGT	FM_034	VA	MSSM	MG	Homeo	Homeo_PICALM
FM_034-CTAACTTCAAAGGCGT	FM_034	VA	MSSM	MG	Homeo	Homeo_PICALM
FM_034-CCTCTGATCACATAGC	FM_034	VA	MSSM	MG	Homeo	Homeo_PICALM
FM_034-TGAGGGAGTGATAAGT	FM_034	VA	MSSM	MG	Adapt	Adapt_AIF1
FM_034-CGTGTCTGTGTTCTTT	FM_034	VA	MSSM	MG	exAM	exAM_ERN1
FM_034-TTATGCTTCATGGTCA	FM_034	VA	MSSM	MG	Adapt	Adapt_AIF1
FM_034-TACACGAGTCGCTTTC	FM_034	VA	MSSM	MG	exAM	exAM_ERN1
FM_034-AAACCTGAGCGCTCCA	FM_034	VA	MSSM	MG	exAM	exAM_ERN1
FM_034-AGCATACGTAGCTCCG	FM_034	VA	MSSM	MG	Adapt	Adapt_AIF1
FM_034-AGACGTTCAAGCTGAG	FM_034	VA	MSSM	MG	Adapt	Adapt_TMEM163
FM_034-CTGCTGTAGGTGATTA	FM_034	VA	MSSM	MG	Homeo	Homeo_PICALM
FM_034-GTGCATAAGGCGTACA	FM_034	VA	MSSM	MG	Homeo	Homeo_PICALM
FM_034-TATGCCCCACATTCGA	FM_034	VA	MSSM	MG	Homeo	Homeo_FRMD4A
FM_034-GTATCTTAGAGGGCTT	FM_034	VA	MSSM	MG	Homeo	Homeo_PICALM
FM_034-AGCGGTCTCGCATGAT	FM_034	VA	MSSM	MG	Adapt	Adapt_AIF1
FM_034-CTGATCCGTGTGACCC	FM_034	VA	MSSM	MG	exAM	exAM_ERN1
FM_034-ATTTCTGCAGGAACGT	FM_034	VA	MSSM	MG	Homeo	Homeo_FRMD4A
FM_034-CAACCTCCATACCATG	FM_034	VA	MSSM	MG	Homeo	Homeo_PICALM
FM_034-CTAAGACTCAGCTGGC	FM_034	VA	MSSM	MG	Adapt	Adapt_AIF1
FM_034-GACAGAGCACTTCTGC	FM_034	VA	MSSM	MG	Adapt	Adapt_AIF1
FM_034-CGTGTCTCAGCGTAAG	FM_034	VA	MSSM	MG	Adapt	Adapt_AIF1
FM_034-GCTCCTAGTTACGGAG	FM_034	VA	MSSM	MG	Adapt	Adapt_TMEM163
FM_034-ACATCAGCATCCTTGC	FM_034	VA	MSSM	MG	Adapt	Adapt_AIF1
FM_034-TGTGGTACAGACGCTC	FM_034	VA	MSSM	MG	Adapt	Adapt_TMEM163
FM_034-CGCGGTATCGTAGGAG	FM_034	VA	MSSM	MG	Adapt	Adapt_AIF1
FM_034-CCAGCGAGTTATCCGA	FM_034	VA	MSSM	MG	Homeo	Homeo_PICALM
FM_034-ACGAGGAAGTTACGGG	FM_034	VA	MSSM	MG	Homeo	Homeo_PICALM
FM_034-AAGTCTGCAGTCCTTC	FM_034	VA	MSSM	MG	Adapt	Adapt_AIF1
FM_034-CTGCCTAAGAGCTGGT	FM_034	VA	MSSM	MG	Adapt	Adapt_AIF1
FM_034-CTAGTGATCTTGGGTA	FM_034	VA	MSSM	MG	Homeo	Homeo_FRMD4A
FM_034-TTGCGTCGTGACGGTA	FM_034	VA	MSSM	MG	Adapt	Adapt_AIF1
FM_034-AAGTCTGCAATTCCTT	FM_034	VA	MSSM	MG	ADAM	ADAM_GPNMB
FM_034-CTAGTGAAGATCTGCT	FM_034	VA	MSSM	MG	exAM	exAM_ERN1
FM_034-GCATGCGCAGGGATTG	FM_034	VA	MSSM	MG	exAM	exAM_ERN1
FM_034-CCCAGTTTCTGTGCAA	FM_034	VA	MSSM	MG	Homeo	Homeo_PICALM
FM_034-CGCTGGACACGAAATA	FM_034	VA	MSSM	MG	Adapt	Adapt_AIF1
FM_034-GCTCCTAGTGACTCAT	FM_034	VA	MSSM	MG	Adapt	Adapt_IFI44L
FM_034-CGAGCCAAGGTTCCTA	FM_034	VA	MSSM	MG	Homeo	Homeo_PICALM
FM_034-AGTGTCAGTGCCTTGG	FM_034	VA	MSSM	MG	Adapt	Adapt_AIF1
FM_034-GACGTTAGTAGAGCTG	FM_034	VA	MSSM	MG	Adapt	Adapt_AIF1
FM_034-CGTCCATTCTCTAGGA	FM_034	VA	MSSM	MG	Adapt	Adapt_AIF1
FM_034-CTGAAGTAGCGCCTCA	FM_034	VA	MSSM	MG	exAM	exAM_ERN1
FM_034-AAACCTGCAAGAGTCG	FM_034	VA	MSSM	MG	Adapt	Adapt_AIF1
FM_034-GACGCGTGTGTGACGA	FM_034	VA	MSSM	MG	Homeo	Homeo_PICALM
FM_034-GAGTCCGAGACAGGCT	FM_034	VA	MSSM	MG	Adapt	Adapt_AIF1
FM_034-GAACGGACACATTCGA	FM_034	VA	MSSM	MG	Adapt	Adapt_AIF1
FM_034-GTCGGGTTCATTGCCC	FM_034	VA	MSSM	MG	Homeo	Homeo_PICALM
FM_034-GCACATACATCGATGT	FM_034	VA	MSSM	MG	exAM	exAM_ERN1
FM_034-CACCTTGAGCCAGTTT	FM_034	VA	MSSM	MG	Adapt	Adapt_AIF1
FM_034-GAGGTGAGTGGCTCCA	FM_034	VA	MSSM	MG	Adapt	Adapt_AIF1
FM_034-ACGGGCTGTGATGATA	FM_034	VA	MSSM	MG	Adapt	Adapt_AIF1
FM_034-GTACTTTTCTCATTCA	FM_034	VA	MSSM	MG	Homeo	Homeo_FRMD4A
FM_034-GTACTCCCAGTCTTCC	FM_034	VA	MSSM	MG	Adapt	Adapt_TMEM163
FM_034-GTCCTCATCGGATGGA	FM_034	VA	MSSM	MG	Adapt	Adapt_AIF1
FM_034-GCGCAACCATCTACGA	FM_034	VA	MSSM	MG	Adapt	Adapt_AIF1
FM_034-TGAGAGGTCAGCTGGC	FM_034	VA	MSSM	MG	Adapt	Adapt_AIF1
FM_034-ACGCAGCCAGACAGGT	FM_034	VA	MSSM	MG	Adapt	Adapt_AIF1
FM_034-TGCGCAGTCTGTTTGT	FM_034	VA	MSSM	MG	Adapt	Adapt_HSPA1A
FM_034-GACCAATCACCGAATT	FM_034	VA	MSSM	MG	Homeo	Homeo_FRMD4A
FM_034-TGGTTAGGTTGTGGCC	FM_034	VA	MSSM	MG	Adapt	Adapt_TMEM163
FM_034-TGGTTAGAGCGTTCCG	FM_034	VA	MSSM	MG	Homeo	Homeo_PICALM
FM_034-AACACGTCACAAGACG	FM_034	VA	MSSM	MG	Homeo	Homeo_PICALM
FM_034-GCATGTAGTAACGCGA	FM_034	VA	MSSM	MG	exAM	exAM_ERN1
FM_034-CGTTGGGTCGTGGGAA	FM_034	VA	MSSM	MG	exAM	exAM_ERN1
FM_034-TGAGCATAGACTGTAA	FM_034	VA	MSSM	MG	exAM	exAM_ERN1
FM_034-GCTTGAATCCTATGTT	FM_034	VA	MSSM	MG	Adapt	Adapt_AIF1
FM_034-TGCTGCTCACGTCAGC	FM_034	VA	MSSM	MG	Adapt	Adapt_TMEM163
FM_034-ACCAGTAGTAGGCTGA	FM_034	VA	MSSM	MG	Adapt	Adapt_AIF1
FM_034-GAATGAAAGTACGATA	FM_034	VA	MSSM	MG	Adapt	Adapt_TMEM163
FM_034-CTCTAATGTTCTCATT	FM_034	VA	MSSM	MG	exAM	exAM_ERN1
FM_034-GTTAAGCCAATCAGAA	FM_034	VA	MSSM	MG	Homeo	Homeo_FRMD4A
FM_034-CAACTAGCAAGCTGGA	FM_034	VA	MSSM	MG	Adapt	Adapt_AIF1
FM_034-AGCTTGATCTTGTCAT	FM_034	VA	MSSM	MG	exAM	exAM_ERN1
FM_034-ACTATCTTCTTTCCTC	FM_034	VA	MSSM	MG	Homeo	Homeo_PICALM
FM_034-GGATGTTTCCCTAATT	FM_034	VA	MSSM	MG	Adapt	Adapt_AIF1
FM_034-GCTCCTATCGTCGTTC	FM_034	VA	MSSM	MG	Homeo	Homeo_PICALM
FM_034-CCTCTGAGTTACTGAC	FM_034	VA	MSSM	MG	exAM	exAM_ERN1
FM_034-ACACTGATCGAATCCA	FM_034	VA	MSSM	MG	Adapt	Adapt_AIF1
FM_034-GCACATATCGGCTTGG	FM_034	VA	MSSM	MG	exAM	exAM_ERN1
FM_034-CGTGTAACACCGCTAG	FM_034	VA	MSSM	MG	ADAM	ADAM_GPNMB
FM_034-TGACAACTCTATCCCG	FM_034	VA	MSSM	MG	Adapt	Adapt_AIF1
FM_034-CGCGGTACACCTCGGA	FM_034	VA	MSSM	MG	Adapt	Adapt_AIF1
FM_034-CAGAGAGCACGACGAA	FM_034	VA	MSSM	MG	Adapt	Adapt_TMEM163
FM_034-TCGCGTTAGAGGTACC	FM_034	VA	MSSM	MG	Adapt	Adapt_AIF1
FM_034-CGTCAGGGTGCGATAG	FM_034	VA	MSSM	MG	Adapt	Adapt_AIF1
FM_034-CACCAGGGTAAATGTG	FM_034	VA	MSSM	MG	Adapt	Adapt_AIF1
FM_034-ACCAGTACATCGTCGG	FM_034	VA	MSSM	MG	exAM	exAM_ERN1
FM_034-CCGGGATAGCCCAACC	FM_034	VA	MSSM	MG	Homeo	Homeo_PICALM
FM_034-TCAGGATGTGGCAAAC	FM_034	VA	MSSM	MG	exAM	exAM_ERN1
FM_034-CTCGTCATCCAATGGT	FM_034	VA	MSSM	MG	ADAM	ADAM_GPNMB
FM_034-CGTCTACTCTAAGCCA	FM_034	VA	MSSM	MG	exAM	exAM_ERN1
FM_034-CAGCATACACCGGAAA	FM_034	VA	MSSM	MG	Homeo	Homeo_PICALM
FM_034-ATTGGACCAATGGAGC	FM_034	VA	MSSM	MG	Adapt	Adapt_TMEM163
FM_034-CTCGGAGCAGTACACT	FM_034	VA	MSSM	MG	Adapt	Adapt_AIF1
FM_034-AGCGTCGAGACGCAAC	FM_034	VA	MSSM	MG	Adapt	Adapt_TMEM163
FM_034-CACACCTGTTGAGTTC	FM_034	VA	MSSM	MG	exAM	exAM_ERN1
FM_034-GTACTTTAGAGGACGG	FM_034	VA	MSSM	MG	Adapt	Adapt_HIF1A
FM_034-ACCAGTATCTTTAGTC	FM_034	VA	MSSM	MG	Homeo	Homeo_PICALM
FM_034-GTGTTAGAGAGTCTGG	FM_034	VA	MSSM	MG	Adapt	Adapt_AIF1
FM_034-GCATGCGCATCTGGTA	FM_034	VA	MSSM	MG	exAM	exAM_ERN1
FM_034-TGAGCCGGTGTGCCTG	FM_034	VA	MSSM	MG	Adapt	Adapt_TMEM163
FM_034-CCTTACGGTAGCAAAT	FM_034	VA	MSSM	MG	exAM	exAM_ERN1
FM_034-TGTGGTAAGACAGACC	FM_034	VA	MSSM	MG	Homeo	Homeo_FRMD4A
FM_034-CTTACCGAGGCCCGTT	FM_034	VA	MSSM	MG	Adapt	Adapt_AIF1
FM_034-GCAAACTCAGGTCGTC	FM_034	VA	MSSM	MG	Homeo	Homeo_FRMD4A
FM_034-TTCTTAGCATTCTCAT	FM_034	VA	MSSM	MG	Adapt	Adapt_IFI44L
FM_034-AACTCAGTCCTATGTT	FM_034	VA	MSSM	MG	Adapt	Adapt_AIF1
FM_034-ACGATACTCTGGCGAC	FM_034	VA	MSSM	MG	Adapt	Adapt_AIF1
FM_034-AGGTCATCAATCCGAT	FM_034	VA	MSSM	MG	Adapt	Adapt_IFI44L
FM_034-CACATTTAGGTAAACT	FM_034	VA	MSSM	MG	Adapt	Adapt_AIF1
FM_034-TGGGCGTAGGCTAGCA	FM_034	VA	MSSM	MG	Adapt	Adapt_AIF1
FM_034-GTCATTTGTATCACCA	FM_034	VA	MSSM	MG	Adapt	Adapt_AIF1
FM_034-CCTTCGAAGATCCCGC	FM_034	VA	MSSM	MG	ADAM	ADAM_GPNMB
FM_034-GCCAAATTCACTCCTG	FM_034	VA	MSSM	MG	Adapt	Adapt_TMEM163
FM_034-CGTGAGCGTACCGCTG	FM_034	VA	MSSM	MG	Homeo	Homeo_PICALM
FM_034-AAGGAGCAGATCACGG	FM_034	VA	MSSM	MG	Adapt	Adapt_TMEM163
FM_034-GCGCGATGTAGCTCCG	FM_034	VA	MSSM	MG	Adapt	Adapt_AIF1
FM_034-GCGACCAGTTCACCTC	FM_034	VA	MSSM	MG	Homeo	Homeo_PICALM
FM_034-ACGGCCACACCCATTC	FM_034	VA	MSSM	MG	Homeo	Homeo_PICALM
FM_034-TATCAGGTCCGCAAGC	FM_034	VA	MSSM	MG	Adapt	Adapt_CCL3
FM_034-CTAACTTTCACCAGGC	FM_034	VA	MSSM	MG	Homeo	Homeo_FRMD4A
FM_034-GCATGATTCGATCCCT	FM_034	VA	MSSM	MG	Homeo	Homeo_PICALM
FM_034-CACCTTGCAAGCCCAC	FM_034	VA	MSSM	MG	Homeo	Homeo_FRMD4A
FM_034-AGCTCCTGTCTCTTTA	FM_034	VA	MSSM	MG	Homeo	Homeo_PICALM
FM_034-CCTTCCCAGATCTGAA	FM_034	VA	MSSM	MG	Homeo	Homeo_FRMD4A
FM_034-CACAGTACAGCGAACA	FM_034	VA	MSSM	MG	Homeo	Homeo_FRMD4A
FM_034-ACTTGTTCAGTCGTGC	FM_034	VA	MSSM	MG	Adapt	Adapt_AIF1
FM_034-CGGACACAGCACAGGT	FM_034	VA	MSSM	MG	Adapt	Adapt_AIF1
FM_034-CCTTACGTCACCAGGC	FM_034	VA	MSSM	MG	Homeo	Homeo_FRMD4A
FM_034-CTGCCTAGTTTCGCTC	FM_034	VA	MSSM	MG	Homeo	Homeo_PICALM
FM_034-ACACCAACATGTAGTC	FM_034	VA	MSSM	MG	Adapt	Adapt_AIF1
FM_034-CTGTGCTCATATACGC	FM_034	VA	MSSM	MG	Homeo	Homeo_PICALM
FM_034-CATCCACTCACAATGC	FM_034	VA	MSSM	MG	Adapt	Adapt_AIF1
FM_034-CATGCCTGTAGCGTCC	FM_034	VA	MSSM	MG	Adapt	Adapt_TMEM163
FM_034-GACGCGTAGCTAAACA	FM_034	VA	MSSM	MG	Adapt	Adapt_TMEM163
FM_034-TTTATGCAGTACACCT	FM_034	VA	MSSM	MG	Homeo	Homeo_FRMD4A
FM_034-GAAATGAGTTAAAGAC	FM_034	VA	MSSM	MG	Adapt	Adapt_AIF1
FM_034-CTGGTCTAGAGTCTGG	FM_034	VA	MSSM	MG	Homeo	Homeo_PICALM
FM_034-TTTCCTCTCTTTAGTC	FM_034	VA	MSSM	MG	Adapt	Adapt_AIF1
FM_034-GCAATCATCATCTGCC	FM_034	VA	MSSM	MG	Adapt	Adapt_TMEM163
FM_034-GGAATAACATGCCACG	FM_034	VA	MSSM	MG	Adapt	Adapt_TMEM163
FM_034-GCAGTTAGTTTGTTGG	FM_034	VA	MSSM	MG	Adapt	Adapt_TMEM163
FM_034-CTTACCGCAATACGCT	FM_034	VA	MSSM	MG	Homeo	Homeo_PICALM
FM_034-TTCTCCTTCTTCAACT	FM_034	VA	MSSM	MG	Homeo	Homeo_PICALM
FM_034-TTCGAAGCAAAGCGGT	FM_034	VA	MSSM	MG	exAM	exAM_ERN1
FM_034-CTGCCTATCAATACCG	FM_034	VA	MSSM	MG	Homeo	Homeo_PICALM
FM_034-AAACCTGCAAGCGTAG	FM_034	VA	MSSM	MG	Adapt	Adapt_AIF1
FM_034-AGAGCTTGTAGCGCAA	FM_034	VA	MSSM	MG	exAM	exAM_ERN1
FM_034-CTAGAGTAGAATTGTG	FM_034	VA	MSSM	MG	exAM	exAM_ERN1
FM_034-AGCTCTCCATCCCACT	FM_034	VA	MSSM	MG	Adapt	Adapt_HSPA1A
FM_034-CATTATCGTAGCGATG	FM_034	VA	MSSM	MG	Adapt	Adapt_AIF1
FM_034-GCGCAACAGACTTGAA	FM_034	VA	MSSM	MG	Adapt	Adapt_AIF1
FM_034-TACTTACGTGATGCCC	FM_034	VA	MSSM	MG	exAM	exAM_ERN1
FM_034-ACCCACTAGCTGATAA	FM_034	VA	MSSM	MG	Homeo	Homeo_PICALM
FM_034-AGTAGTCAGAAACGCC	FM_034	VA	MSSM	MG	Adapt	Adapt_AIF1
FM_034-CGTTCTGGTCGGCATC	FM_034	VA	MSSM	MG	Adapt	Adapt_AIF1
FM_034-GAATAAGTCGGAAACG	FM_034	VA	MSSM	MG	exAM	exAM_ERN1
FM_034-ATGCGATCACATGTGT	FM_034	VA	MSSM	MG	Adapt	Adapt_TMEM163
FM_034-CTCGTACGTCTTGCGG	FM_034	VA	MSSM	MG	Adapt	Adapt_TMEM163
FM_034-CAGCGACTCTGGAGCC	FM_034	VA	MSSM	MG	Adapt	Adapt_TMEM163
FM_034-AGATCTGCAACGATGG	FM_034	VA	MSSM	MG	Homeo	Homeo_PICALM
FM_034-AGATTGCGTCCCTTGT	FM_034	VA	MSSM	MG	Adapt	Adapt_AIF1
FM_034-ACACCAAAGTCGTACT	FM_034	VA	MSSM	MG	Adapt	Adapt_AIF1
FM_034-ATTGGACTCGCGATCG	FM_034	VA	MSSM	MG	Adapt	Adapt_AIF1
FM_034-GTAGTCACACAGTCGC	FM_034	VA	MSSM	MG	exAM	exAM_ERN1
FM_034-GTCACGGGTTGACGTT	FM_034	VA	MSSM	MG	exAM	exAM_ERN1
FM_034-GCGCAGTGTTTGACAC	FM_034	VA	MSSM	MG	exAM	exAM_ERN1
FM_034-ATGCGATAGTAAGTAC	FM_034	VA	MSSM	MG	Adapt	Adapt_AIF1
FM_034-CATCCACGTATCTGCA	FM_034	VA	MSSM	MG	Adapt	Adapt_AIF1
FM_034-TCTCATAAGTTAGGTA	FM_034	VA	MSSM	MG	Homeo	Homeo_FRMD4A
FM_034-CGCTGGAGTCCGACGT	FM_034	VA	MSSM	MG	Adapt	Adapt_AIF1
FM_034-CGACTTCGTTCACCTC	FM_034	VA	MSSM	MG	exAM	exAM_ERN1
FM_034-CACACCTGTCTAGGTT	FM_034	VA	MSSM	MG	Adapt	Adapt_AIF1
FM_034-CACCTTGTCCACGTGG	FM_034	VA	MSSM	MG	Homeo	Homeo_PICALM
FM_034-AACCGCGGTTCCCTTG	FM_034	VA	MSSM	MG	Homeo	Homeo_PICALM
FM_034-GTGGGTCGTTTAGGAA	FM_034	VA	MSSM	MG	Adapt	Adapt_AIF1
FM_034-TGACAACAGTAGGTGC	FM_034	VA	MSSM	MG	Adapt	Adapt_AIF1
FM_034-TGAGCATCAGTGAGTG	FM_034	VA	MSSM	MG	exAM	exAM_ERN1
FM_034-CAACCTCGTAGCTAAA	FM_034	VA	MSSM	MG	exAM	exAM_ERN1
FM_034-TTGCCGTTCCTTGGTC	FM_034	VA	MSSM	MG	exAM	exAM_ERN1
FM_034-ATTATCCGTAGCCTAT	FM_034	VA	MSSM	MG	Adapt	Adapt_AIF1
FM_034-AGCTCCTAGGTCATCT	FM_034	VA	MSSM	MG	Adapt	Adapt_CCL3
FM_034-TGCCCTAAGACTGTAA	FM_034	VA	MSSM	MG	Homeo	Homeo_FRMD4A
FM_034-TAAGTGCCAGGGATTG	FM_034	VA	MSSM	MG	Homeo	Homeo_FRMD4A
FM_034-TCTCATATCGTCCAGG	FM_034	VA	MSSM	MG	Adapt	Adapt_AIF1
FM_034-TCTTTCCGTTCCGTCT	FM_034	VA	MSSM	MG	Homeo	Homeo_PICALM
FM_034-CGTCACTGTGAGTGAC	FM_034	VA	MSSM	MG	ADAM	ADAM_GPNMB
FM_034-GAACGGAAGTAAGTAC	FM_034	VA	MSSM	MG	Adapt	Adapt_TMEM163
FM_034-CTTCTCTGTAGCGCTC	FM_034	VA	MSSM	MG	ADAM	ADAM_GPNMB
FM_034-GACGTTATCCCTAACC	FM_034	VA	MSSM	MG	exAM	exAM_ERN1
FM_034-TGACTTTTCTTGTACT	FM_034	VA	MSSM	MG	Adapt	Adapt_TMEM163
FM_034-CGGACACTCGTACGGC	FM_034	VA	MSSM	MG	Homeo	Homeo_FRMD4A
FM_034-CCGGTAGCACCGAATT	FM_034	VA	MSSM	MG	Adapt	Adapt_TMEM163
FM_034-AAACCTGCATACTACG	FM_034	VA	MSSM	MG	Homeo	Homeo_PICALM
FM_034-GGGTCTGAGCCCAATT	FM_034	VA	MSSM	MG	Adapt	Adapt_AIF1
FM_034-GGGCATCTCGAGCCCA	FM_034	VA	MSSM	PVM	PVM	PVM_CD163
FM_034-AGCAGCCAGTGGACGT	FM_034	VA	MSSM	MG	exAM	exAM_ERN1
FM_034-TGGTTAGAGCGACGTA	FM_034	VA	MSSM	MG	Adapt	Adapt_CCL3
FM_034-CGCTATCGTCAGAGGT	FM_034	VA	MSSM	MG	Homeo	Homeo_PICALM
FM_034-CAACCTCAGTCCAGGA	FM_034	VA	MSSM	MG	Homeo	Homeo_FRMD4A
FM_034-GAAACTCCACAGTCGC	FM_034	VA	MSSM	MG	exAM	exAM_ERN1
FM_034-TAAGAGACAAACCTAC	FM_034	VA	MSSM	MG	exAM	exAM_ERN1
FM_034-CGGACGTCACGGCTAC	FM_034	VA	MSSM	MG	Adapt	Adapt_AIF1
FM_034-ACTATCTCACACGCTG	FM_034	VA	MSSM	MG	Adapt	Adapt_IFI44L
FM_034-CACCAGGTCCACTGGG	FM_034	VA	MSSM	MG	Adapt	Adapt_IFI44L
FM_034-CAGGTGCCAGTAAGCG	FM_034	VA	MSSM	MG	Adapt	Adapt_TMEM163
FM_034-TGTCCCAAGCTACCGC	FM_034	VA	MSSM	MG	Adapt	Adapt_TMEM163
FM_034-CGTCAGGAGGGCTTCC	FM_034	VA	MSSM	MG	Homeo	Homeo_PICALM
FM_034-CAGCTAAAGAGCCTAG	FM_034	VA	MSSM	PVM	PVM	PVM_CD163
FM_034-GTTCATTCATCTATGG	FM_034	VA	MSSM	MG	exAM	exAM_ERN1
FM_034-TCACGAAAGATCCCGC	FM_034	VA	MSSM	MG	Homeo	Homeo_FRMD4A
FM_034-CGTTGGGTCGTGGACC	FM_034	VA	MSSM	MG	Adapt	Adapt_AIF1
FM_034-AGGCCACCACATCTTT	FM_034	VA	MSSM	MG	Homeo	Homeo_FRMD4A
FM_034-CCAATCCCATTCCTGC	FM_034	VA	MSSM	MG	Adapt	Adapt_TMEM163
FM_034-AGATTGCAGAATAGGG	FM_034	VA	MSSM	MG	exAM	exAM_ERN1
FM_034-CGGAGCTCACTAAGTC	FM_034	VA	MSSM	MG	Adapt	Adapt_AIF1
FM_034-TCTTCGGAGAGACGAA	FM_034	VA	MSSM	MG	exAM	exAM_ERN1
FM_034-AAGTCTGAGTTGAGTA	FM_034	VA	MSSM	MG	exAM	exAM_ERN1
FM_034-GGGAATGAGACCGGAT	FM_034	VA	MSSM	MG	Adapt	Adapt_IFI44L
FM_034-CACCACTCAGCCAATT	FM_034	VA	MSSM	MG	Adapt	Adapt_AIF1
FM_034-CTGAAACAGTAAGTAC	FM_034	VA	MSSM	MG	Homeo	Homeo_PICALM
FM_034-ACACCCTCACAGGCCT	FM_034	VA	MSSM	MG	Homeo	Homeo_PICALM
FM_034-TCGAGGCTCCCTTGCA	FM_034	VA	MSSM	MG	Adapt	Adapt_AIF1
FM_034-AGGGTGACAGCGATCC	FM_034	VA	MSSM	MG	Adapt	Adapt_AIF1
FM_034-GAAGCAGAGCGTGAAC	FM_034	VA	MSSM	MG	Homeo	Homeo_PICALM
FM_034-GTACTCCTCGAATGCT	FM_034	VA	MSSM	MG	Adapt	Adapt_AIF1
FM_034-TTCTCCTCACATCCGG	FM_034	VA	MSSM	MG	exAM	exAM_ERN1
FM_034-GATCGCGTCCATGAAC	FM_034	VA	MSSM	MG	Adapt	Adapt_AIF1
FM_034-CGTCTACAGACTGTAA	FM_034	VA	MSSM	MG	Prolif	Prolif_MKI67
FM_034-AGTAGTCAGATCCTGT	FM_034	VA	MSSM	MG	Adapt	Adapt_AIF1
FM_034-ATAACGCAGCGCTCCA	FM_034	VA	MSSM	MG	Homeo	Homeo_PICALM
FM_034-TGTTCCGTCAACACCA	FM_034	VA	MSSM	MG	Adapt	Adapt_TMEM163
FM_034-TTAACTCTCTGAGTGT	FM_034	VA	MSSM	MG	Homeo	Homeo_PICALM
FM_034-CTACCCAAGTTGCAGG	FM_034	VA	MSSM	MG	exAM	exAM_ERN1
FM_034-GATCGCGCACCGAAAG	FM_034	VA	MSSM	MG	Homeo	Homeo_FRMD4A
FM_034-GCATGATAGGCTCTTA	FM_034	VA	MSSM	MG	Homeo	Homeo_FRMD4A
FM_034-GATCGTAGTCACTTCC	FM_034	VA	MSSM	MG	Adapt	Adapt_IFI44L
FM_034-TTCTTAGCAGCATACT	FM_034	VA	MSSM	MG	Adapt	Adapt_AIF1
FM_034-TATTACCCAAGCGCTC	FM_034	VA	MSSM	MG	Homeo	Homeo_PICALM
FM_034-ACGGAGATCAACACGT	FM_034	VA	MSSM	MG	Adapt	Adapt_AIF1
FM_034-GTACTCCCATCTATGG	FM_034	VA	MSSM	MG	Homeo	Homeo_FRMD4A
FM_034-CATTCGCGTGGCCCTA	FM_034	VA	MSSM	MG	Adapt	Adapt_AIF1
FM_034-CGTGTAAAGATCCGAG	FM_034	VA	MSSM	MG	exAM	exAM_ERN1
FM_034-AGCTTGAGTACAGCAG	FM_034	VA	MSSM	PVM	PVM	PVM_CD163
FM_034-TGCGCAGCAGTGGGAT	FM_034	VA	MSSM	MG	Adapt	Adapt_AIF1
FM_034-GAAGCAGTCCAGTATG	FM_034	VA	MSSM	MG	Adapt	Adapt_TMEM163
FM_034-CTACACCAGCGTTCCG	FM_034	VA	MSSM	MG	Homeo	Homeo_PICALM
FM_034-GGTGAAGTCTTGAGAC	FM_034	VA	MSSM	MG	Adapt	Adapt_AIF1
FM_034-ACTGCTCAGCTGAAAT	FM_034	VA	MSSM	MG	Adapt	Adapt_TMEM163
FM_034-GTTACAGGTTGGTAAA	FM_034	VA	MSSM	MG	Adapt	Adapt_AIF1
FM_034-TCTATTGCAAGTCTGT	FM_034	VA	MSSM	MG	Adapt	Adapt_AIF1
FM_034-TTTATGCCACCTATCC	FM_034	VA	MSSM	MG	Adapt	Adapt_AIF1
FM_034-CGGTTAAGTCAGAATA	FM_034	VA	MSSM	MG	Prolif	Prolif_MKI67
FM_034-CCACCTAGTTCACCTC	FM_034	VA	MSSM	MG	Homeo	Homeo_PICALM
FM_034-CCCTCCTTCAGCATGT	FM_034	VA	MSSM	MG	exAM	exAM_ERN1
FM_034-TCAACGATCTCTTGAT	FM_034	VA	MSSM	MG	Homeo	Homeo_PICALM
FM_034-ATTCTACTCAACGCTA	FM_034	VA	MSSM	MG	Homeo	Homeo_PICALM
FM_034-TGATTTCTCAGGCCCA	FM_034	VA	MSSM	MG	Adapt	Adapt_AIF1
FM_034-GGTGAAGTCCAAATGC	FM_034	VA	MSSM	MG	Adapt	Adapt_IFI44L
FM_034-GCACATAAGATAGCAT	FM_034	VA	MSSM	MG	Homeo	Homeo_PICALM
FM_034-TGACTTTAGCTGATAA	FM_034	VA	MSSM	MG	exAM	exAM_ERN1
FM_034-GATCAGTTCACAACGT	FM_034	VA	MSSM	MG	Homeo	Homeo_PICALM
FM_034-ATTGGACTCCAGATCA	FM_034	VA	MSSM	MG	Adapt	Adapt_TMEM163
FM_034-GGGAGATCACAAGTAA	FM_034	VA	MSSM	MG	exAM	exAM_ERN1
FM_034-CCTTACGTCGGTCCGA	FM_034	VA	MSSM	MG	ADAM	ADAM_GPNMB
FM_034-AAAGATGTCCCTCAGT	FM_034	VA	MSSM	PVM	PVM	PVM_CD163
FM_034-AACTCTTCAACACCCG	FM_034	VA	MSSM	MG	Homeo	Homeo_PICALM
FM_034-CATCAAGCAATAGCAA	FM_034	VA	MSSM	MG	Homeo	Homeo_PICALM
FM_034-TACTTACCACACAGAG	FM_034	VA	MSSM	MG	Adapt	Adapt_AIF1
FM_034-TGAGGGAAGGATGGAA	FM_034	VA	MSSM	MG	Homeo	Homeo_PICALM
FM_034-TATCTCAGTCAGAATA	FM_034	VA	MSSM	MG	Adapt	Adapt_TMEM163
FM_034-AATCCAGCATTACCTT	FM_034	VA	MSSM	MG	Adapt	Adapt_IFI44L
FM_034-AGATCTGCAATGTTGC	FM_034	VA	MSSM	MG	Adapt	Adapt_AIF1
FM_034-ATAAGAGTCCTTGGTC	FM_034	VA	MSSM	MG	Homeo	Homeo_PICALM
FM_034-ACATCAGGTCGGCATC	FM_034	VA	MSSM	MG	Homeo	Homeo_PICALM
FM_034-TGGGAAGCAAGCGCTC	FM_034	VA	MSSM	MG	Adapt	Adapt_TMEM163
FM_034-CCTTTCTTCAGGTTCA	FM_034	VA	MSSM	MG	Homeo	Homeo_FRMD4A
FM_034-CCGGGATGTCGGCACT	FM_034	VA	MSSM	MG	exAM	exAM_ERN1
FM_034-CAGCTAATCACATAGC	FM_034	VA	MSSM	MG	exAM	exAM_ERN1
FM_034-ACACTGAGTTCGCGAC	FM_034	VA	MSSM	MG	exAM	exAM_ERN1
FM_034-GACGTTATCCACGTTC	FM_034	VA	MSSM	MG	Homeo	Homeo_PICALM
FM_034-GTCTCGTCACATGGGA	FM_034	VA	MSSM	MG	Adapt	Adapt_AIF1
FM_034-GTAACGTAGAAGGGTA	FM_034	VA	MSSM	MG	Adapt	Adapt_AIF1
FM_034-GTTCATTCACGAGAGT	FM_034	VA	MSSM	MG	Adapt	Adapt_AIF1
FM_034-GGACAAGTCCTACAGA	FM_034	VA	MSSM	MG	Adapt	Adapt_IFI44L
FM_034-TTCTCCTGTCTCTTTA	FM_034	VA	MSSM	MG	Adapt	Adapt_AIF1
FM_034-GCGCAACGTTCCGTCT	FM_034	VA	MSSM	MG	exAM	exAM_ERN1
FM_034-ACATCAGTCCCATTTA	FM_034	VA	MSSM	MG	Adapt	Adapt_AIF1
FM_034-CTTACCGAGAGGTTAT	FM_034	VA	MSSM	MG	Homeo	Homeo_FRMD4A
FM_034-GCGACCAGTGATAAGT	FM_034	VA	MSSM	MG	Homeo	Homeo_PICALM
FM_034-AGGCCACGTGTTCGAT	FM_034	VA	MSSM	MG	Adapt	Adapt_AIF1
FM_034-GACTAACTCGCTAGCG	FM_034	VA	MSSM	MG	Adapt	Adapt_AIF1
FM_034-TGCTGCTCATGAAGTA	FM_034	VA	MSSM	MG	Adapt	Adapt_TMEM163
FM_034-CACCAGGTCATGTCCC	FM_034	VA	MSSM	MG	Homeo	Homeo_PICALM
FM_034-GTCGTAAAGCTGAAAT	FM_034	VA	MSSM	MG	Adapt	Adapt_AIF1
FM_034-TGAGAGGAGGGTCGAT	FM_034	VA	MSSM	MG	Adapt	Adapt_AIF1
FM_034-AGCTTGAGTGAAGGCT	FM_034	VA	MSSM	MG	Homeo	Homeo_PICALM
FM_034-CGGACTGCATGTCGAT	FM_034	VA	MSSM	MG	Adapt	Adapt_HIF1A
FM_034-CGTTAGAAGTATTGGA	FM_034	VA	MSSM	MG	Prolif	Prolif_MKI67
FM_034-TTTGGTTCAGGCTGAA	FM_034	VA	MSSM	MG	Adapt	Adapt_AIF1
FM_034-ACCAGTACATAGACTC	FM_034	VA	MSSM	MG	Homeo	Homeo_PICALM
FM_034-ACGCCGATCTGTCAAG	FM_034	VA	MSSM	MG	Homeo	Homeo_FRMD4A
FM_034-ACACCAATCTTCCTTC	FM_034	VA	MSSM	MG	Homeo	Homeo_PICALM
FM_034-ACGATACAGTTAGGTA	FM_034	VA	MSSM	MG	Homeo	Homeo_PICALM
FM_034-TGGCGCACAATGGTCT	FM_034	VA	MSSM	MG	Adapt	Adapt_AIF1
FM_034-GTATTCTGTCTGATCA	FM_034	VA	MSSM	MG	exAM	exAM_ERN1
FM_034-GCTGGGTGTGAGGGTT	FM_034	VA	MSSM	MG	Homeo	Homeo_FRMD4A
FM_034-ACGATGTTCGCTGATA	FM_034	VA	MSSM	MG	Adapt	Adapt_AIF1
FM_034-GACGTTATCTTAACCT	FM_034	VA	MSSM	MG	exAM	exAM_ERN1
FM_034-CTTTGCGAGCTGCCCA	FM_034	VA	MSSM	MG	Adapt	Adapt_TMEM163
FM_034-GGGCATCAGGCTATCT	FM_034	VA	MSSM	MG	Adapt	Adapt_AIF1
FM_034-GACTGCGTCTGCCAGG	FM_034	VA	MSSM	MG	Adapt	Adapt_AIF1
FM_034-GTACTCCTCGCGATCG	FM_034	VA	MSSM	MG	ADAM	ADAM_GPNMB
FM_034-AGATCTGGTCTACCTC	FM_034	VA	MSSM	MG	Adapt	Adapt_AIF1
FM_034-GACGCGTCAGGTGCCT	FM_034	VA	MSSM	MG	Adapt	Adapt_AIF1
FM_034-GACCTGGTCTATGTGG	FM_034	VA	MSSM	MG	Adapt	Adapt_AIF1
FM_034-ACTGAACTCTCCCTGA	FM_034	VA	MSSM	MG	Homeo	Homeo_FRMD4A
FM_034-CCTATTAAGTAATCCC	FM_034	VA	MSSM	MG	Homeo	Homeo_FRMD4A
FM_034-GGATTACTCGTTACGA	FM_034	VA	MSSM	MG	exAM	exAM_ERN1
FM_034-GTCACAAGTGTGCGTC	FM_034	VA	MSSM	MG	Homeo	Homeo_PICALM
FM_034-GTCACAAAGTGGAGAA	FM_034	VA	MSSM	MG	exAM	exAM_ERN1
FM_034-GGGAATGAGGCGACAT	FM_034	VA	MSSM	MG	exAM	exAM_ERN1
FM_034-ACACCCTGTCCGTTAA	FM_034	VA	MSSM	MG	Adapt	Adapt_AIF1
FM_034-GTGCGGTGTACAGCAG	FM_034	VA	MSSM	MG	Homeo	Homeo_PICALM
FM_034-ATGAGGGAGAGTGACC	FM_034	VA	MSSM	MG	Homeo	Homeo_FRMD4A
FM_034-TCAACGAGTCCGCTGA	FM_034	VA	MSSM	MG	Adapt	Adapt_AIF1
FM_034-CGAATGTTCCCTTGTG	FM_034	VA	MSSM	MG	Homeo	Homeo_FRMD4A
FM_034-GCACTCTGTGGGTATG	FM_034	VA	MSSM	MG	Adapt	Adapt_AIF1
FM_034-GCATACAAGATCCGAG	FM_034	VA	MSSM	MG	Adapt	Adapt_AIF1
FM_034-GATCTAGAGCCACTAT	FM_034	VA	MSSM	MG	ADAM	ADAM_GPNMB
FM_034-GGTGAAGCAATAAGCA	FM_034	VA	MSSM	MG	exAM	exAM_ERN1
FM_034-AACTTTCCATAGACTC	FM_034	VA	MSSM	MG	Homeo	Homeo_PICALM
FM_034-ACGGGCTGTTCTGGTA	FM_034	VA	MSSM	MG	Homeo	Homeo_PICALM
FM_034-TCATTACAGTGTCCCG	FM_034	VA	MSSM	MG	exAM	exAM_ERN1
FM_034-CTCTACGTCGATGAGG	FM_034	VA	MSSM	MG	Adapt	Adapt_TMEM163
FM_034-ATTACTCCATTCTTAC	FM_034	VA	MSSM	MG	Adapt	Adapt_AIF1
FM_034-CATCCACGTATAGGTA	FM_034	VA	MSSM	MG	Homeo	Homeo_PICALM
FM_034-TAAGTGCAGAATGTTG	FM_034	VA	MSSM	MG	Adapt	Adapt_TMEM163
FM_034-CTGCGGAAGTGAAGTT	FM_034	VA	MSSM	MG	exAM	exAM_ERN1
FM_034-CCTAGCTTCCTGCCAT	FM_034	VA	MSSM	MG	exAM	exAM_ERN1
FM_034-CGGACGTCACATTCGA	FM_034	VA	MSSM	MG	Adapt	Adapt_AIF1
FM_034-CGACTTCTCGAATCCA	FM_034	VA	MSSM	MG	Adapt	Adapt_AIF1
FM_034-GGACATTGTGATAAGT	FM_034	VA	MSSM	MG	Homeo	Homeo_PICALM
FM_034-CGACCTTCATCACAAC	FM_034	VA	MSSM	MG	Homeo	Homeo_PICALM
FM_034-CTTACCGAGGCATGTG	FM_034	VA	MSSM	MG	Adapt	Adapt_AIF1
FM_034-CGTGTAATCGCATGGC	FM_034	VA	MSSM	MG	Adapt	Adapt_AIF1
FM_034-GTATCTTAGGCTATCT	FM_034	VA	MSSM	MG	Homeo	Homeo_PICALM
FM_034-CTTAACTTCATCACCC	FM_034	VA	MSSM	MG	exAM	exAM_ERN1
FM_034-TAGACCATCGTGGACC	FM_034	VA	MSSM	MG	Homeo	Homeo_FRMD4A
FM_034-CTCTGGTCAGGCAGTA	FM_034	VA	MSSM	MG	Homeo	Homeo_PICALM
FM_034-TCGCGAGAGACCTTTG	FM_034	VA	MSSM	MG	Adapt	Adapt_IFI44L
FM_034-AACTCAGCACTAAGTC	FM_034	VA	MSSM	MG	exAM	exAM_ERN1
FM_034-GACCTGGCAGAAGCAC	FM_034	VA	MSSM	MG	Adapt	Adapt_AIF1
FM_034-CCGTACTTCCAATGGT	FM_034	VA	MSSM	MG	Homeo	Homeo_PICALM
FM_034-CTCACACAGCTAAACA	FM_034	VA	MSSM	MG	Homeo	Homeo_PICALM
FM_034-CCTACACTCCGCAAGC	FM_034	VA	MSSM	PVM	PVM	PVM_CD163
FM_034-TGGTTAGTCCACGACG	FM_034	VA	MSSM	MG	Homeo	Homeo_FRMD4A
FM_034-ACGGAGAAGCCACTAT	FM_034	VA	MSSM	MG	Adapt	Adapt_AIF1
FM_034-GTATCTTTCAACACAC	FM_034	VA	MSSM	MG	exAM	exAM_ERN1
FM_034-GATCTAGCACGGCCAT	FM_034	VA	MSSM	MG	Adapt	Adapt_AIF1
FM_034-AACTCTTGTGACTACT	FM_034	VA	MSSM	MG	Adapt	Adapt_TMEM163
FM_034-TCCACACCAACCGCCA	FM_034	VA	MSSM	MG	Homeo	Homeo_PICALM
FM_034-TGTGGTACACGGTTTA	FM_034	VA	MSSM	MG	Homeo	Homeo_PICALM
FM_034-TTTATGCGTCTCTTAT	FM_034	VA	MSSM	MG	Homeo	Homeo_FRMD4A
FM_034-TGCTGCTGTCACCTAA	FM_034	VA	MSSM	MG	Adapt	Adapt_TMEM163
FM_034-TCTTTCCTCTCAACTT	FM_034	VA	MSSM	MG	Homeo	Homeo_PICALM
FM_034-ACACCCTTCATAACCG	FM_034	VA	MSSM	MG	Adapt	Adapt_AIF1
FM_034-CAGCTGGAGCGAAGGG	FM_034	VA	MSSM	MG	Adapt	Adapt_AIF1
FM_034-TACTCATCAATAAGCA	FM_034	VA	MSSM	MG	Adapt	Adapt_AIF1
FM_034-AGTGGGATCTTCCTTC	FM_034	VA	MSSM	MG	exAM	exAM_ERN1
FM_034-CGAACATAGATGGCGT	FM_034	VA	MSSM	MG	Homeo	Homeo_FRMD4A
FM_034-CTACATTTCGCACTCT	FM_034	VA	MSSM	MG	exAM	exAM_ERN1
FM_034-AACCATGAGGCATGGT	FM_034	VA	MSSM	MG	exAM	exAM_ERN1
FM_034-CAGAGAGCACCGTTGG	FM_034	VA	MSSM	MG	Adapt	Adapt_TMEM163
FM_034-CTAGTGATCTTGAGAC	FM_034	VA	MSSM	MG	Homeo	Homeo_PICALM
FM_034-GCTTGAAGTGTTGGGA	FM_034	VA	MSSM	MG	Adapt	Adapt_TMEM163
FM_034-CGACCTTAGAGATGAG	FM_034	VA	MSSM	MG	Adapt	Adapt_TMEM163
FM_034-GTCGTAATCCATGAGT	FM_034	VA	MSSM	MG	exAM	exAM_ERN1
FM_034-GATCAGTAGACAATAC	FM_034	VA	MSSM	MG	Homeo	Homeo_FRMD4A
FM_034-ACGATACGTTATGTGC	FM_034	VA	MSSM	MG	Homeo	Homeo_FRMD4A
FM_034-TGGCCAGGTGTGACCC	FM_034	VA	MSSM	MG	Homeo	Homeo_FRMD4A
FM_034-GGACAAGCAACGATCT	FM_034	VA	MSSM	MG	exAM	exAM_ERN1
FM_034-TAGGCATTCCTTTCGG	FM_034	VA	MSSM	MG	Adapt	Adapt_AIF1
FM_034-AAAGTAGCAATAGCGG	FM_034	VA	MSSM	MG	exAM	exAM_ERN1
FM_034-GTACGTATCGTGGGAA	FM_034	VA	MSSM	PVM	PVM	PVM_CD163
FM_034-TGACTAGAGTTGTCGT	FM_034	VA	MSSM	MG	Adapt	Adapt_AIF1
FM_034-TCTATTGCAGCTGCTG	FM_034	VA	MSSM	MG	Homeo	Homeo_PICALM
FM_034-CGTCACTAGCGTGAAC	FM_034	VA	MSSM	MG	Adapt	Adapt_AIF1
FM_034-CCCAATCCAGGAACGT	FM_034	VA	MSSM	MG	exAM	exAM_ERN1
FM_034-CCGTTCACATGGTCAT	FM_034	VA	MSSM	MG	Homeo	Homeo_FRMD4A
FM_034-CGTCTACAGGAATCGC	FM_034	VA	MSSM	MG	exAM	exAM_ERN1
FM_034-ACTGTCCGTGCACCAC	FM_034	VA	MSSM	MG	exAM	exAM_ERN1
FM_034-TACTCATGTCCGACGT	FM_034	VA	MSSM	MG	exAM	exAM_ERN1
FM_034-CGGACGTAGATATACG	FM_034	VA	MSSM	MG	Homeo	Homeo_PICALM
FM_034-ATCATCTCATGTCGAT	FM_034	VA	MSSM	MG	Homeo	Homeo_PICALM
FM_034-CGCTGGAGTGGAAAGA	FM_034	VA	MSSM	MG	Adapt	Adapt_AIF1
FM_034-AAACCTGCAATGGACG	FM_034	VA	MSSM	MG	Adapt	Adapt_AIF1
FM_034-GATTCAGAGCTGTTCA	FM_034	VA	MSSM	MG	exAM	exAM_ERN1
FM_034-AACTCCCTCACGATGT	FM_034	VA	MSSM	MG	Homeo	Homeo_PICALM
FM_034-TCGCGAGAGTGTGAAT	FM_034	VA	MSSM	MG	Adapt	Adapt_TMEM163
FM_034-GACCAATTCAGCGATT	FM_034	VA	MSSM	MG	Homeo	Homeo_PICALM
FM_034-GTGTGCGTCCAAATGC	FM_034	VA	MSSM	MG	Homeo	Homeo_PICALM
FM_034-TCATTACTCCGTAGTA	FM_034	VA	MSSM	MG	Homeo	Homeo_PICALM
FM_034-CGTAGCGGTGCTAGCC	FM_034	VA	MSSM	MG	Adapt	Adapt_TMEM163
FM_034-GATGAAAGTTCATGGT	FM_034	VA	MSSM	MG	Homeo	Homeo_PICALM
FM_034-AGCTCCTTCATGTGGT	FM_034	VA	MSSM	MG	Adapt	Adapt_TMEM163
FM_034-ATGTGTGAGATGTTAG	FM_034	VA	MSSM	MG	Homeo	Homeo_FRMD4A
FM_034-AACGTTGTCTTTAGTC	FM_034	VA	MSSM	MG	exAM	exAM_ERN1
FM_034-TAGCCGGGTGATGCCC	FM_034	VA	MSSM	MG	exAM	exAM_ERN1
FM_034-CGACCTTGTCCCTACT	FM_034	VA	MSSM	MG	exAM	exAM_ERN1
FM_034-TGCACCTAGAATGTGT	FM_034	VA	MSSM	MG	Homeo	Homeo_FRMD4A
FM_034-ATCCACCGTACCGTTA	FM_034	VA	MSSM	MG	Homeo	Homeo_PICALM
FM_034-TTTACTGTCGCGATCG	FM_034	VA	MSSM	MG	Adapt	Adapt_IFI44L
FM_034-AAATGCCCACATTAGC	FM_034	VA	MSSM	MG	exAM	exAM_ERN1
FM_034-AAGACCTAGTACGTTC	FM_034	VA	MSSM	MG	Adapt	Adapt_TMEM163
FM_034-CTGCTGTAGCCTTGAT	FM_034	VA	MSSM	MG	Homeo	Homeo_PICALM
FM_034-TGCCCATAGTTAACGA	FM_034	VA	MSSM	MG	Homeo	Homeo_FRMD4A
FM_034-TACACGAGTGCTTCTC	FM_034	VA	MSSM	MG	exAM	exAM_ERN1
FM_034-CACAAACCAGGCGATA	FM_034	VA	MSSM	MG	Adapt	Adapt_AIF1
FM_034-GCGCCAACATGCCTTC	FM_034	VA	MSSM	MG	Adapt	Adapt_AIF1
FM_034-GTATTCTAGCTAACTC	FM_034	VA	MSSM	MG	exAM	exAM_ERN1
FM_034-TACTTGTTCTGGGCCA	FM_034	VA	MSSM	MG	Homeo	Homeo_PICALM
FM_034-CCCAATCGTGACGGTA	FM_034	VA	MSSM	MG	Adapt	Adapt_AIF1
FM_034-GGACAGAGTCGAGATG	FM_034	VA	MSSM	MG	Adapt	Adapt_AIF1
FM_034-GGCGACTCACATGTGT	FM_034	VA	MSSM	MG	Adapt	Adapt_AIF1
FM_034-ATTCTACCATCGTCGG	FM_034	VA	MSSM	MG	Homeo	Homeo_PICALM
FM_034-CACATAGAGGCCCTCA	FM_034	VA	MSSM	MG	Homeo	Homeo_FRMD4A
FM_034-CACACCTTCACAATGC	FM_034	VA	MSSM	MG	Adapt	Adapt_AIF1
FM_034-CGTAGCGTCCGATATG	FM_034	VA	MSSM	MG	Adapt	Adapt_AIF1
FM_034-ACTTACTTCACGGTTA	FM_034	VA	MSSM	MG	Homeo	Homeo_PICALM
FM_034-CTGCCTAAGATGGCGT	FM_034	VA	MSSM	MG	Adapt	Adapt_AIF1
FM_034-ATAGACCTCCACGACG	FM_034	VA	MSSM	MG	exAM	exAM_ERN1
FM_034-GGAGCAATCTGGCGAC	FM_034	VA	MSSM	MG	exAM	exAM_ERN1
FM_034-TGAGAGGCATAAGACA	FM_034	VA	MSSM	MG	Adapt	Adapt_AIF1
FM_034-GTATTCTTCTGTACGA	FM_034	VA	MSSM	MG	Homeo	Homeo_FRMD4A
FM_034-GCAGCCATCACGATGT	FM_034	VA	MSSM	MG	Homeo	Homeo_FRMD4A
FM_034-GATGCTAAGGATGTAT	FM_034	VA	MSSM	MG	Homeo	Homeo_PICALM
FM_034-TTAGGACCAATCGAAA	FM_034	VA	MSSM	MG	Homeo	Homeo_PICALM
FM_034-ACGGCCAGTCTAGTGT	FM_034	VA	MSSM	MG	Adapt	Adapt_AIF1
FM_034-CTAGAGTGTCGAGTTT	FM_034	VA	MSSM	MG	Adapt	Adapt_AIF1
FM_034-CCTCTGAGTAGAGCTG	FM_034	VA	MSSM	MG	Adapt	Adapt_AIF1
FM_034-TAGTTGGAGCCACTAT	FM_034	VA	MSSM	MG	exAM	exAM_ERN1
FM_034-GGAAAGCAGTGGTCCC	FM_034	VA	MSSM	MG	Adapt	Adapt_IFI44L
FM_034-CATTCGCGTCTCTTAT	FM_034	VA	MSSM	MG	exAM	exAM_ERN1
FM_034-CGTTCTGGTGTGAATA	FM_034	VA	MSSM	MG	exAM	exAM_ERN1
FM_034-TGACTTTTCCCTTGCA	FM_034	VA	MSSM	MG	Homeo	Homeo_PICALM
FM_034-AAAGTAGAGACCCACC	FM_034	VA	MSSM	MG	Homeo	Homeo_FRMD4A
FM_034-ATAGACCCAAGCCCAC	FM_034	VA	MSSM	MG	Homeo	Homeo_FRMD4A
FM_034-ACGATGTTCTGGTTCC	FM_034	VA	MSSM	MG	Homeo	Homeo_PICALM
FM_034-CTGTGCTTCTTGTACT	FM_034	VA	MSSM	MG	Homeo	Homeo_PICALM
FM_034-ATCATCTTCCGTAGGC	FM_034	VA	MSSM	MG	exAM	exAM_ERN1
FM_034-ACATCAGAGTTAACGA	FM_034	VA	MSSM	MG	Homeo	Homeo_FRMD4A
FM_034-ACGATACTCATGTAGC	FM_034	VA	MSSM	MG	Adapt	Adapt_AIF1
FM_034-AGTGTCAAGTCGTACT	FM_034	VA	MSSM	MG	Adapt	Adapt_IFI44L
FM_034-CGGGTCAGTACTCGCG	FM_034	VA	MSSM	MG	Adapt	Adapt_AIF1
FM_034-TCCCGATTCACTGGGC	FM_034	VA	MSSM	MG	Adapt	Adapt_IFI44L
FM_034-CGGACACGTCCGACGT	FM_034	VA	MSSM	MG	Adapt	Adapt_AIF1
FM_034-ATAGACCAGAGTGAGA	FM_034	VA	MSSM	MG	Adapt	Adapt_AIF1
FM_034-ACCAGTATCCGCGGTA	FM_034	VA	MSSM	MG	exAM	exAM_ERN1
FM_034-AACTCTTTCCGAACGC	FM_034	VA	MSSM	MG	Homeo	Homeo_FRMD4A
FM_034-CGAGAAGGTCATATGC	FM_034	VA	MSSM	MG	Homeo	Homeo_PICALM
FM_034-TGCCAAATCTTATCTG	FM_034	VA	MSSM	MG	Adapt	Adapt_TMEM163
FM_034-CTGCCTAAGTTGAGAT	FM_034	VA	MSSM	MG	Homeo	Homeo_PICALM
FM_034-TTCTACACATTTCAGG	FM_034	VA	MSSM	MG	Homeo	Homeo_PICALM
FM_034-AGATTGCAGGGTCGAT	FM_034	VA	MSSM	MG	Homeo	Homeo_PICALM
FM_034-CGCCAAGGTTAGAACA	FM_034	VA	MSSM	MG	Adapt	Adapt_AIF1
FM_034-GCGCGATCAGTAAGAT	FM_034	VA	MSSM	MG	Adapt	Adapt_TMEM163
FM_034-TTTGTCACATACAGCT	FM_034	VA	MSSM	MG	exAM	exAM_ERN1
FM_034-CTGGTCTTCTGGCGTG	FM_034	VA	MSSM	MG	Adapt	Adapt_AIF1
FM_034-TACGGTACATGCTAGT	FM_034	VA	MSSM	MG	Homeo	Homeo_PICALM
FM_034-ATTGGACAGGCTCTTA	FM_034	VA	MSSM	MG	exAM	exAM_ERN1
FM_034-ACTGTCCGTACGAAAT	FM_034	VA	MSSM	MG	Adapt	Adapt_AIF1
FM_034-GACTAACTCTAGAGTC	FM_034	VA	MSSM	MG	Homeo	Homeo_PICALM
FM_034-TTCTTAGGTTTGACTG	FM_034	VA	MSSM	MG	Adapt	Adapt_IFI44L
FM_034-CGACTTCAGATCGGGT	FM_034	VA	MSSM	MG	exAM	exAM_ERN1
FM_034-GTGCAGCCATCTATGG	FM_034	VA	MSSM	MG	Homeo	Homeo_PICALM
FM_034-GTCTCGTCATCATCCC	FM_034	VA	MSSM	MG	Adapt	Adapt_AIF1
FM_034-TCAGATGAGCGTGTCC	FM_034	VA	MSSM	MG	Homeo	Homeo_FRMD4A
FM_034-GACTAACAGGTGCAAC	FM_034	VA	MSSM	MG	Homeo	Homeo_PICALM
FM_034-CACATAGTCCCAAGTA	FM_034	VA	MSSM	MG	exAM	exAM_ERN1
FM_034-CCTTCGAAGTTAGCGG	FM_034	VA	MSSM	PVM	PVM	PVM_CD163
FM_034-TCTTTCCCATTGTGCA	FM_034	VA	MSSM	MG	Adapt	Adapt_AIF1
FM_034-CCAGCGACAGCTGCAC	FM_034	VA	MSSM	MG	Adapt	Adapt_AIF1
FM_034-GACGCGTTCTTTAGTC	FM_034	VA	MSSM	MG	Homeo	Homeo_PICALM
FM_034-GCGGGTTCAGCTGCAC	FM_034	VA	MSSM	MG	exAM	exAM_ERN1
FM_034-CGACTTCTCTGATTCT	FM_034	VA	MSSM	MG	Adapt	Adapt_TMEM163
FM_034-GATGAGGTCATGTGGT	FM_034	VA	MSSM	MG	exAM	exAM_ERN1
FM_034-TTGGCAAAGTGAACAT	FM_034	VA	MSSM	MG	Adapt	Adapt_AIF1
FM_034-GTGGGTCGTCAAGCGA	FM_034	VA	MSSM	MG	Adapt	Adapt_IFI44L
FM_034-TAAGCGTCAGGAATGC	FM_034	VA	MSSM	MG	Adapt	Adapt_AIF1
FM_034-CACACTCAGGGTGTGT	FM_034	VA	MSSM	MG	Homeo	Homeo_PICALM
FM_034-TTCCCAGCAATAGCAA	FM_034	VA	MSSM	MG	Homeo	Homeo_PICALM
FM_034-TACGGTAAGGGTCTCC	FM_034	VA	MSSM	MG	Homeo	Homeo_PICALM
FM_034-TGTGGTAAGCATGGCA	FM_034	VA	MSSM	MG	exAM	exAM_ERN1
FM_034-TGAGAGGAGCAATCTC	FM_034	VA	MSSM	MG	Adapt	Adapt_CCL3
FM_034-ACGCCGACATGGTCAT	FM_034	VA	MSSM	MG	exAM	exAM_ERN1
FM_034-GTGCTTCCACCACCAG	FM_034	VA	MSSM	MG	Homeo	Homeo_PICALM
FM_034-GCGAGAATCAGTTTGG	FM_034	VA	MSSM	MG	ADAM	ADAM_GPNMB
FM_034-AGTGAGGGTGGAAAGA	FM_034	VA	MSSM	MG	exAM	exAM_ERN1
FM_034-TGTTCCGAGATGGCGT	FM_034	VA	MSSM	MG	Prolif	Prolif_MKI67
FM_034-ACACCGGCACAAGCCC	FM_034	VA	MSSM	MG	Homeo	Homeo_FRMD4A
FM_034-GCGCAGTCATCGGTTA	FM_034	VA	MSSM	MG	exAM	exAM_ERN1
FM_034-TCGCGTTAGCCCAGCT	FM_034	VA	MSSM	MG	Homeo	Homeo_FRMD4A
FM_034-ACATCAGGTACTTCTT	FM_034	VA	MSSM	MG	Homeo	Homeo_PICALM
FM_034-TTTGCGCAGATCTGAA	FM_034	VA	MSSM	MG	Homeo	Homeo_PICALM
FM_034-GACGTGCAGTACGTTC	FM_034	VA	MSSM	MG	Homeo	Homeo_PICALM
FM_034-TAAGTGCTCTCCTATA	FM_034	VA	MSSM	MG	Adapt	Adapt_AIF1
FM_034-TACCTATTCTTCAACT	FM_034	VA	MSSM	MG	Homeo	Homeo_FRMD4A
FM_034-CGCGGTATCAGGCGAA	FM_034	VA	MSSM	MG	Adapt	Adapt_AIF1
FM_034-TAGCCGGAGACAATAC	FM_034	VA	MSSM	MG	Adapt	Adapt_AIF1
FM_034-GTGTGCGCAGGATTGG	FM_034	VA	MSSM	MG	exAM	exAM_ERN1
FM_034-GAACATCCAGAAGCAC	FM_034	VA	MSSM	MG	Homeo	Homeo_FRMD4A
FM_034-TGCCAAACAGCTGTAT	FM_034	VA	MSSM	MG	Homeo	Homeo_PICALM
FM_034-CCAATCCCAGCCTGTG	FM_034	VA	MSSM	MG	Homeo	Homeo_PICALM
FM_034-TACTTACTCTCCAACC	FM_034	VA	MSSM	MG	Homeo	Homeo_PICALM
FM_034-CGATGGCTCTGAGGGA	FM_034	VA	MSSM	MG	Adapt	Adapt_IFI44L
FM_034-CCGTGGAAGTCAAGCG	FM_034	VA	MSSM	MG	Adapt	Adapt_AIF1
FM_034-GTGAAGGTCATTATCC	FM_034	VA	MSSM	MG	Adapt	Adapt_AIF1
FM_034-CATCCACTCTATGTGG	FM_034	VA	MSSM	MG	Homeo	Homeo_FRMD4A
FM_034-GTCTTCGGTGCACCAC	FM_034	VA	MSSM	MG	exAM	exAM_ERN1
FM_034-TCGGGACAGAGTTGGC	FM_034	VA	MSSM	MG	ADAM	ADAM_GPNMB
FM_034-TCTCATACAGCCTTGG	FM_034	VA	MSSM	PVM	PVM	PVM_CD163
FM_034-AGGGATGAGACCCACC	FM_034	VA	MSSM	MG	Adapt	Adapt_AIF1
FM_034-CTAGCCTAGCAAATCA	FM_034	VA	MSSM	MG	Homeo	Homeo_PICALM
FM_034-ACGAGCCGTAGGAGTC	FM_034	VA	MSSM	MG	exAM	exAM_ERN1
FM_034-AGAGTGGCATTCTCAT	FM_034	VA	MSSM	MG	ADAM	ADAM_GPNMB
FM_034-CCTAAAGCAAGCGATG	FM_034	VA	MSSM	MG	Homeo	Homeo_FRMD4A
FM_034-CCCAGTTTCCTCGCAT	FM_034	VA	MSSM	MG	Homeo	Homeo_PICALM
FM_034-CCAGCGAGTGCGCTTG	FM_034	VA	MSSM	MG	Adapt	Adapt_AIF1
FM_034-CGAGCACCAGACAAGC	FM_034	VA	MSSM	MG	Homeo	Homeo_FRMD4A
FM_034-GAACCTATCCCTTGCA	FM_034	VA	MSSM	MG	Adapt	Adapt_AIF1
FM_034-GATGAAATCCCATTAT	FM_034	VA	MSSM	MG	Adapt	Adapt_AIF1
FM_034-TCTATTGTCATGTAGC	FM_034	VA	MSSM	MG	Homeo	Homeo_PICALM
FM_034-CGGACACGTCATCGGC	FM_034	VA	MSSM	MG	Homeo	Homeo_PICALM
FM_034-GCAAACTAGGACAGAA	FM_034	VA	MSSM	MG	Adapt	Adapt_AIF1
FM_034-CATGACATCTCTTATG	FM_034	VA	MSSM	MG	Homeo	Homeo_FRMD4A
FM_034-AAACGGGTCCATTCTA	FM_034	VA	MSSM	MG	exAM	exAM_ERN1
FM_034-AAGGCAGCAGATCTGT	FM_034	VA	MSSM	MG	Adapt	Adapt_AIF1
FM_034-AGTGAGGGTACAGACG	FM_034	VA	MSSM	MG	Adapt	Adapt_AIF1
FM_034-GCCAAATGTCCGCTGA	FM_034	VA	MSSM	MG	Adapt	Adapt_AIF1
FM_034-CACCTTGAGTGGGTTG	FM_034	VA	MSSM	MG	Homeo	Homeo_PICALM
FM_034-AGCGGTCCAGGACCCT	FM_034	VA	MSSM	MG	Homeo	Homeo_PICALM
FM_034-TCCACACCACTCGACG	FM_034	VA	MSSM	MG	Homeo	Homeo_PICALM
FM_034-AACGTTGGTTCACGGC	FM_034	VA	MSSM	MG	Adapt	Adapt_TMEM163
FM_034-CATCGGGCACGAGAGT	FM_034	VA	MSSM	MG	Adapt	Adapt_AIF1
FM_034-AATCCAGCAGGTCCAC	FM_034	VA	MSSM	MG	Homeo	Homeo_FRMD4A
FM_034-GCACATAGTGGTGTAG	FM_034	VA	MSSM	MG	Adapt	Adapt_AIF1
FM_034-GTTCTCGGTGCCTTGG	FM_034	VA	MSSM	MG	Homeo	Homeo_PICALM
FM_034-CACATTTCAGCGTAAG	FM_034	VA	MSSM	MG	Homeo	Homeo_PICALM
FM_034-GGTGAAGAGTGGTAAT	FM_034	VA	MSSM	MG	Homeo	Homeo_PICALM
FM_034-AGAGCGACACATAACC	FM_034	VA	MSSM	MG	Homeo	Homeo_PICALM
FM_034-TAAGTGCAGGATGTAT	FM_034	VA	MSSM	MG	Adapt	Adapt_AIF1
FM_034-GACTAACGTCTTTCAT	FM_034	VA	MSSM	MG	Homeo	Homeo_PICALM
FM_034-GGCGTGTGTATGAATG	FM_034	VA	MSSM	MG	Adapt	Adapt_AIF1
FM_034-GAAGCAGTCGCCAAAT	FM_034	VA	MSSM	MG	Homeo	Homeo_PICALM
FM_034-CGGAGCTCAGGACCCT	FM_034	VA	MSSM	MG	Adapt	Adapt_AIF1
FM_034-GTTCATTCACCGGAAA	FM_034	VA	MSSM	MG	Homeo	Homeo_FRMD4A
FM_034-CTGATAGAGTCCAGGA	FM_034	VA	MSSM	MG	Homeo	Homeo_FRMD4A
FM_034-TCCACACCAAGCGCTC	FM_034	VA	MSSM	MG	ADAM	ADAM_GPNMB
FM_034-AACTCTTAGATACACA	FM_034	VA	MSSM	MG	Adapt	Adapt_AIF1
FM_034-TGGCGCAGTCCTGCTT	FM_034	VA	MSSM	MG	Homeo	Homeo_PICALM
FM_034-GCAATCAAGTTTGCGT	FM_034	VA	MSSM	MG	exAM	exAM_ERN1
FM_034-GATCAGTAGCGTGAAC	FM_034	VA	MSSM	MG	exAM	exAM_ERN1
FM_034-ACCAGTAAGTAGGCCA	FM_034	VA	MSSM	MG	Homeo	Homeo_PICALM
FM_034-GGACAAGAGAAACCAT	FM_034	VA	MSSM	MG	Homeo	Homeo_FRMD4A
FM_034-CATATTCAGAACAACT	FM_034	VA	MSSM	MG	Homeo	Homeo_PICALM
FM_034-GACTAACAGAGTACCG	FM_034	VA	MSSM	MG	Homeo	Homeo_PICALM
FM_034-AATCGGTCACATGACT	FM_034	VA	MSSM	MG	Homeo	Homeo_PICALM
FM_034-CCTATTACACATGGGA	FM_034	VA	MSSM	MG	Homeo	Homeo_FRMD4A
FM_034-GACGTGCGTCTTCTCG	FM_034	VA	MSSM	MG	ADAM	ADAM_GPNMB
FM_034-CGGACTGCACCAGGTC	FM_034	VA	MSSM	MG	Adapt	Adapt_AIF1
FM_034-ACATACGCATCACCCT	FM_034	VA	MSSM	MG	exAM	exAM_ERN1
FM_034-CAAGGCCGTGCCTTGG	FM_034	VA	MSSM	MG	Homeo	Homeo_FRMD4A
FM_034-CACACCTGTTCGCTAA	FM_034	VA	MSSM	MG	Homeo	Homeo_FRMD4A
FM_034-ATCTGCCGTATCACCA	FM_034	VA	MSSM	MG	Adapt	Adapt_TMEM163
FM_034-CGCCAAGAGATGGGTC	FM_034	VA	MSSM	MG	Adapt	Adapt_AIF1
FM_034-TTAGTTCTCTTTAGGG	FM_034	VA	MSSM	MG	Homeo	Homeo_FRMD4A
FM_034-CATGACATCATCACCC	FM_034	VA	MSSM	MG	Homeo	Homeo_FRMD4A
FM_034-AGGCCACTCCTCAATT	FM_034	VA	MSSM	MG	Adapt	Adapt_AIF1
FM_034-AACTTTCGTAAGTTCC	FM_034	VA	MSSM	MG	Adapt	Adapt_IFI44L
FM_034-CACTCCACAGGGCATA	FM_034	VA	MSSM	MG	Homeo	Homeo_FRMD4A
FM_034-GTTACAGAGGTAGCCA	FM_034	VA	MSSM	MG	exAM	exAM_ERN1
FM_034-CCTTTCTCAAGGTGTG	FM_034	VA	MSSM	MG	Homeo	Homeo_PICALM
FM_034-ATGCGATTCTACTTAC	FM_034	VA	MSSM	MG	Homeo	Homeo_PICALM
FM_034-TAGTTGGCATTACCTT	FM_034	VA	MSSM	MG	Homeo	Homeo_PICALM
FM_034-GTGCAGCGTCCGCTGA	FM_034	VA	MSSM	MG	Adapt	Adapt_AIF1
FM_034-CGGCTAGAGGTGGGTT	FM_034	VA	MSSM	MG	Adapt	Adapt_AIF1
FM_034-ACGCCGACACTATCTT	FM_034	VA	MSSM	MG	exAM	exAM_ERN1
FM_034-TATCTCATCCCTTGCA	FM_034	VA	MSSM	MG	exAM	exAM_ERN1
FM_034-CGAATGTGTCTCACCT	FM_034	VA	MSSM	MG	Homeo	Homeo_PICALM
FM_034-TGCACCTAGCTATGCT	FM_034	VA	MSSM	MG	Homeo	Homeo_PICALM
FM_034-ATTCTACGTGGAAAGA	FM_034	VA	MSSM	MG	Homeo	Homeo_PICALM
FM_034-ACTGAACTCTTGAGGT	FM_034	VA	MSSM	MG	Adapt	Adapt_IFI44L
FM_034-GTCACAATCTTTCCTC	FM_034	VA	MSSM	MG	exAM	exAM_ERN1
FM_034-CAAGTTGTCCCAGGTG	FM_034	VA	MSSM	MG	Homeo	Homeo_PICALM
FM_034-ACGGAGACATTGCGGC	FM_034	VA	MSSM	PVM	PVM	PVM_CD163
FM_034-ACTTACTTCAACCATG	FM_034	VA	MSSM	MG	Adapt	Adapt_AIF1
FM_034-GATGCTACACGGTGTC	FM_034	VA	MSSM	MG	Homeo	Homeo_PICALM
FM_034-TCGTACCCAACACCCG	FM_034	VA	MSSM	MG	Homeo	Homeo_PICALM
FM_034-ACCAGTATCGGAAACG	FM_034	VA	MSSM	MG	Adapt	Adapt_AIF1
FM_034-CACATAGGTGCAACGA	FM_034	VA	MSSM	MG	Adapt	Adapt_AIF1
FM_034-GTTAAGCTCTGCCCTA	FM_034	VA	MSSM	MG	Homeo	Homeo_PICALM
FM_034-CCTCAGTGTGTGAATA	FM_034	VA	MSSM	MG	Adapt	Adapt_IFI44L
FM_034-AGGCCACCACTCTGTC	FM_034	VA	MSSM	MG	exAM	exAM_ERN1
FM_034-CTTAACTCATGACGGA	FM_034	VA	MSSM	MG	Homeo	Homeo_PICALM
FM_034-ACCCACTCAGTATCTG	FM_034	VA	MSSM	MG	Homeo	Homeo_PICALM
FM_034-GTTTCTACACGCATCG	FM_034	VA	MSSM	MG	exAM	exAM_ERN1
FM_034-GTGCATATCAACGCTA	FM_034	VA	MSSM	PVM	PVM	PVM_CD163
FM_034-TGAGCCGAGACTTGAA	FM_034	VA	MSSM	MG	Homeo	Homeo_FRMD4A
FM_034-CTAACTTAGTGTTAGA	FM_034	VA	MSSM	MG	Homeo	Homeo_PICALM
FM_034-ATCCACCGTAGCTAAA	FM_034	VA	MSSM	MG	exAM	exAM_ERN1
FM_034-GGTATTGTCTCGCTTG	FM_034	VA	MSSM	MG	Homeo	Homeo_PICALM
FM_034-TGGCTGGCACATTTCT	FM_034	VA	MSSM	MG	Homeo	Homeo_PICALM
FM_034-GCTGCGAAGGCAATTA	FM_034	VA	MSSM	MG	Adapt	Adapt_AIF1
FM_034-TTTGGTTTCATGCAAC	FM_034	VA	MSSM	MG	Homeo	Homeo_PICALM
FM_034-ATTGGACAGACTAGAT	FM_034	VA	MSSM	MG	exAM	exAM_ERN1
FM_034-TGGTTAGAGCACGCCT	FM_034	VA	MSSM	MG	Homeo	Homeo_PICALM
FM_034-ATCCACCGTGTAACGG	FM_034	VA	MSSM	MG	exAM	exAM_ERN1
FM_034-GAAACTCCACGAAACG	FM_034	VA	MSSM	MG	Adapt	Adapt_IFI44L
FM_034-CGAGAAGAGATAGGAG	FM_034	VA	MSSM	MG	Adapt	Adapt_IFI44L
FM_034-CTTCTCTAGAAGGTTT	FM_034	VA	MSSM	MG	exAM	exAM_ERN1
FM_034-AACACGTCACAGACTT	FM_034	VA	MSSM	MG	Homeo	Homeo_PICALM
FM_034-CGAGAAGAGATCCCGC	FM_034	VA	MSSM	MG	Homeo	Homeo_PICALM
FM_034-CCTAGCTGTTATCCGA	FM_034	VA	MSSM	MG	Adapt	Adapt_IFI44L
FM_034-TAAGAGACATCGGTTA	FM_034	VA	MSSM	MG	Homeo	Homeo_FRMD4A
FM_034-TTCTTAGGTTGAGTTC	FM_034	VA	MSSM	MG	exAM	exAM_ERN1
FM_034-GCCTCTATCCTAGGGC	FM_034	VA	MSSM	MG	Homeo	Homeo_FRMD4A
FM_034-TCCCGATAGTTGAGTA	FM_034	VA	MSSM	MG	Adapt	Adapt_AIF1
FM_034-TTTGTCATCACAACGT	FM_034	VA	MSSM	MG	Homeo	Homeo_FRMD4A
FM_034-ACTTACTTCGAGCCCA	FM_034	VA	MSSM	MG	Homeo	Homeo_PICALM
FM_034-AGGCCACTCTTAGCCC	FM_034	VA	MSSM	MG	Homeo	Homeo_PICALM
FM_034-TTGCGTCGTATTCTCT	FM_034	VA	MSSM	MG	Adapt	Adapt_AIF1
FM_034-GGCGTGTCACATTAGC	FM_034	VA	MSSM	MG	Adapt	Adapt_AIF1
FM_034-CTCAGAAGTCGCATAT	FM_034	VA	MSSM	MG	Adapt	Adapt_HSPA1A
FM_034-AGCGGTCAGACTACAA	FM_034	VA	MSSM	MG	Homeo	Homeo_FRMD4A
FM_034-CCCATACCATTTCACT	FM_034	VA	MSSM	MG	Homeo	Homeo_PICALM
FM_034-GCGCCAAAGTTTGCGT	FM_034	VA	MSSM	MG	Homeo	Homeo_FRMD4A
FM_034-TGGGAAGGTCAGATAA	FM_034	VA	MSSM	MG	exAM	exAM_ERN1
FM_034-TATTACCCAAAGTGCG	FM_034	VA	MSSM	MG	Homeo	Homeo_PICALM
FM_034-TCTATTGCACACCGAC	FM_034	VA	MSSM	MG	exAM	exAM_ERN1
FM_034-TTCTCCTAGATGAGAG	FM_034	VA	MSSM	MG	exAM	exAM_ERN1
FM_034-TGGCTGGGTAAAGGAG	FM_034	VA	MSSM	MG	Adapt	Adapt_AIF1
FM_034-GTGCAGCGTATAAACG	FM_034	VA	MSSM	MG	exAM	exAM_ERN1
FM_034-GTTTCTAGTAAGGGCT	FM_034	VA	MSSM	MG	Adapt	Adapt_AIF1
FM_034-TCAGGATAGTACACCT	FM_034	VA	MSSM	MG	exAM	exAM_ERN1
FM_034-ATGGGAGTCACTTCAT	FM_034	VA	MSSM	MG	exAM	exAM_ERN1
FM_034-AGATCTGCAGACTCGC	FM_034	VA	MSSM	MG	Homeo	Homeo_PICALM
FM_034-CACCTTGGTACCCAAT	FM_034	VA	MSSM	MG	Adapt	Adapt_AIF1
FM_034-AAATGCCTCGGTTAAC	FM_034	VA	MSSM	MG	exAM	exAM_ERN1
FM_034-CAGGTGCTCACCTCGT	FM_034	VA	MSSM	MG	Homeo	Homeo_PICALM
FM_034-AACGTTGCAACTGGCC	FM_034	VA	MSSM	MG	Homeo	Homeo_PICALM
FM_034-ACACTGATCAAGCCTA	FM_034	VA	MSSM	MG	Homeo	Homeo_PICALM
FM_034-TTTATGCGTCGGATCC	FM_034	VA	MSSM	MG	Homeo	Homeo_PICALM
FM_034-CGAGCACCAATAGCAA	FM_034	VA	MSSM	MG	Homeo	Homeo_FRMD4A
FM_034-CCGGTAGTCTCCAGGG	FM_034	VA	MSSM	MG	Homeo	Homeo_PICALM
FM_034-TTTACTGGTCTCCACT	FM_034	VA	MSSM	MG	Adapt	Adapt_IFI44L
FM_034-TTTGTCACACACTGCG	FM_034	VA	MSSM	MG	Adapt	Adapt_AIF1
FM_034-GTACTCCTCGTCGTTC	FM_034	VA	MSSM	MG	Homeo	Homeo_PICALM
FM_034-CACAAACGTACTCAAC	FM_034	VA	MSSM	MG	Adapt	Adapt_AIF1
FM_034-GGGATGAGTCAGCTAT	FM_034	VA	MSSM	MG	exAM	exAM_ERN1
FM_034-AAACCTGCACCCTATC	FM_034	VA	MSSM	MG	Adapt	Adapt_TMEM163
FM_034-ATTCTACTCGGAGGTA	FM_034	VA	MSSM	MG	exAM	exAM_ERN1
FM_034-TTAGTTCAGTGGTCCC	FM_034	VA	MSSM	MG	Homeo	Homeo_PICALM
FM_034-CGAACATCACTCTGTC	FM_034	VA	MSSM	MG	exAM	exAM_ERN1
FM_034-AGATTGCGTAGAGGAA	FM_034	VA	MSSM	MG	Adapt	Adapt_AIF1
FM_034-TACTTGTCATTGTGCA	FM_034	VA	MSSM	MG	Homeo	Homeo_PICALM
FM_034-CAGCATACATCCGCGA	FM_034	VA	MSSM	MG	Homeo	Homeo_FRMD4A
FM_034-CCAATCCCACGCCAGT	FM_034	VA	MSSM	MG	Homeo	Homeo_PICALM
FM_034-ACATACGGTGACTCAT	FM_034	VA	MSSM	MG	exAM	exAM_ERN1
FM_034-TGGTTCCTCACCTTAT	FM_034	VA	MSSM	MG	Homeo	Homeo_PICALM
FM_034-TCGCGTTCATTGAGCT	FM_034	VA	MSSM	MG	Adapt	Adapt_AIF1
FM_034-CCTACCAAGCGATCCC	FM_034	VA	MSSM	MG	Homeo	Homeo_FRMD4A
FM_034-CTCATTACACATAACC	FM_034	VA	MSSM	MG	Homeo	Homeo_FRMD4A
FM_034-TCATTTGGTTACGGAG	FM_034	VA	MSSM	MG	exAM	exAM_ERN1
FM_034-GTAACTGAGCAACGGT	FM_034	VA	MSSM	MG	Adapt	Adapt_AIF1
FM_034-TGATTTCGTTGTGGCC	FM_034	VA	MSSM	MG	Homeo	Homeo_PICALM
FM_034-GTCACAACATGTCTCC	FM_034	VA	MSSM	MG	Adapt	Adapt_AIF1
FM_034-CTAAGACTCCAGGGCT	FM_034	VA	MSSM	MG	Adapt	Adapt_AIF1
FM_034-AAGGAGCAGAGTAATC	FM_034	VA	MSSM	MG	Homeo	Homeo_PICALM
FM_034-TACAGTGCAAGGGTCA	FM_034	VA	MSSM	MG	Homeo	Homeo_FRMD4A
FM_034-AGAGCGATCCGTCATC	FM_034	VA	MSSM	MG	Adapt	Adapt_AIF1
FM_034-CGTCACTCAGTGAGTG	FM_034	VA	MSSM	MG	Adapt	Adapt_AIF1
FM_034-ATCACGAAGAGGTAGA	FM_034	VA	MSSM	MG	Homeo	Homeo_PICALM
FM_034-AGGGTGACAGCAGTTT	FM_034	VA	MSSM	MG	Adapt	Adapt_AIF1
FM_034-GAATGAAGTTATGCGT	FM_034	VA	MSSM	MG	Homeo	Homeo_FRMD4A
FM_034-ACCAGTAGTCCCGACA	FM_034	VA	MSSM	MG	Adapt	Adapt_AIF1
FM_034-ACGCCAGAGGGTATCG	FM_034	VA	MSSM	MG	exAM	exAM_ERN1
FM_034-ATCCGAACAAATCCGT	FM_034	VA	MSSM	MG	Homeo	Homeo_PICALM
FM_034-AGTCTTTAGATGCCAG	FM_034	VA	MSSM	MG	Homeo	Homeo_PICALM
FM_034-GTTCATTTCGTCTGCT	FM_034	VA	MSSM	MG	exAM	exAM_ERN1
FM_034-CAACCAAGTCATATCG	FM_034	VA	MSSM	MG	Homeo	Homeo_PICALM
FM_034-GCCTCTATCATGTCTT	FM_034	VA	MSSM	MG	Homeo	Homeo_PICALM
FM_034-GGCCGATTCACCAGGC	FM_034	VA	MSSM	MG	Homeo	Homeo_PICALM
FM_034-TAAGCGTGTCACACGC	FM_034	VA	MSSM	MG	Homeo	Homeo_PICALM
FM_034-GATGAAATCTAACTGG	FM_034	VA	MSSM	MG	Adapt	Adapt_TMEM163
FM_034-GTCGTAAGTGCGAAAC	FM_034	VA	MSSM	MG	Adapt	Adapt_AIF1
FM_034-AAAGCAACATCCGCGA	FM_034	VA	MSSM	MG	Adapt	Adapt_AIF1
FM_034-ACTATCTTCTGAGTGT	FM_034	VA	MSSM	MG	Homeo	Homeo_PICALM
FM_034-CTAACTTAGATGCCAG	FM_034	VA	MSSM	MG	Adapt	Adapt_AIF1
FM_034-CATATTCTCGTGACAT	FM_034	VA	MSSM	MG	Adapt	Adapt_AIF1
FM_034-ACATACGTCATCTGTT	FM_034	VA	MSSM	MG	exAM	exAM_ERN1
FM_034-GGCCGATAGTTCGCGC	FM_034	VA	MSSM	MG	Homeo	Homeo_PICALM
FM_034-TTGAACGCAATAGCGG	FM_034	VA	MSSM	MG	Adapt	Adapt_AIF1
FM_034-CACTCCAAGACGCAAC	FM_034	VA	MSSM	MG	Homeo	Homeo_PICALM
FM_034-CGATGGCGTGTCAATC	FM_034	VA	MSSM	MG	Adapt	Adapt_AIF1
FM_034-TCTCATAAGGCTCAGA	FM_034	VA	MSSM	MG	Adapt	Adapt_IFI44L
FM_034-GAATAAGTCAACTCTT	FM_034	VA	MSSM	MG	exAM	exAM_ERN1
FM_034-CTCCTAGCAATCCAAC	FM_034	VA	MSSM	MG	Adapt	Adapt_AIF1
FM_034-CCTTCGATCTTTCCTC	FM_034	VA	MSSM	MG	Adapt	Adapt_AIF1
FM_034-TTAGTTCGTGTGACCC	FM_034	VA	MSSM	MG	Adapt	Adapt_HSPA1A
FM_034-AATCCAGCATCTCCCA	FM_034	VA	MSSM	MG	Adapt	Adapt_AIF1
FM_034-TTCTACACACCAGGTC	FM_034	VA	MSSM	MG	Homeo	Homeo_FRMD4A
FM_034-CTAAGACCAGGAATGC	FM_034	VA	MSSM	MG	exAM	exAM_ERN1
FM_034-TCGTACCCAAGCCGCT	FM_034	VA	MSSM	MG	Homeo	Homeo_PICALM
FM_034-GTAGTCAGTGCATCTA	FM_034	VA	MSSM	MG	Adapt	Adapt_AIF1
FM_034-AGCAGCCCACGTCAGC	FM_034	VA	MSSM	MG	Adapt	Adapt_AIF1
FM_034-CCATTCGAGGCCGAAT	FM_034	VA	MSSM	MG	Adapt	Adapt_TMEM163
FM_034-ACGTCAAGTCTACCTC	FM_034	VA	MSSM	MG	Homeo	Homeo_PICALM
FM_034-TGTATTCAGCAGCGTA	FM_034	VA	MSSM	MG	Adapt	Adapt_AIF1
FM_034-AAACGGGGTAGGGACT	FM_034	VA	MSSM	MG	Homeo	Homeo_FRMD4A
FM_034-GGTGTTAAGAATGTTG	FM_034	VA	MSSM	MG	Homeo	Homeo_PICALM
FM_034-CGACCTTTCTTGTACT	FM_034	VA	MSSM	MG	Homeo	Homeo_FRMD4A
FM_034-CAGGTGCGTAGCCTCG	FM_034	VA	MSSM	MG	Homeo	Homeo_PICALM
FM_034-GTAACGTTCTGCTTGC	FM_034	VA	MSSM	MG	Adapt	Adapt_AIF1
FM_034-GCGCGATTCGTATCAG	FM_034	VA	MSSM	MG	Homeo	Homeo_PICALM
FM_034-CCTACCATCGATAGAA	FM_034	VA	MSSM	MG	Adapt	Adapt_AIF1
FM_034-AACCGCGAGCTAGTCT	FM_034	VA	MSSM	MG	Adapt	Adapt_AIF1
FM_034-GCCAAATCAGGACCCT	FM_034	VA	MSSM	MG	Adapt	Adapt_AIF1
FM_034-GGGTCTGGTGATGTGG	FM_034	VA	MSSM	MG	Homeo	Homeo_PICALM
FM_034-GTGCTTCTCTTTAGGG	FM_034	VA	MSSM	MG	Homeo	Homeo_FRMD4A
FM_034-ATTATCCAGCTCCTCT	FM_034	VA	MSSM	MG	Homeo	Homeo_FRMD4A
FM_034-CGAGAAGGTACTTAGC	FM_034	VA	MSSM	MG	Adapt	Adapt_AIF1
FM_034-CTGATAGGTGAGGGAG	FM_034	VA	MSSM	MG	Homeo	Homeo_PICALM
FM_034-AAGCCGCTCGTCCGTT	FM_034	VA	MSSM	MG	Adapt	Adapt_AIF1
FM_034-CTTAACTAGATGCCAG	FM_034	VA	MSSM	MG	exAM	exAM_ERN1
FM_034-CGAACATTCTTTACGT	FM_034	VA	MSSM	MG	Adapt	Adapt_AIF1
FM_034-CTCGGGAAGCACGCCT	FM_034	VA	MSSM	MG	exAM	exAM_ERN1
FM_034-TAGGCATCAAGTTCTG	FM_034	VA	MSSM	MG	Adapt	Adapt_IFI44L
FM_034-TGCACCTAGGCACATG	FM_034	VA	MSSM	MG	Homeo	Homeo_PICALM
FM_034-TCGCGTTCAGCTGTGC	FM_034	VA	MSSM	MG	Adapt	Adapt_AIF1
FM_034-ACTGAGTCACAGGCCT	FM_034	VA	MSSM	MG	Adapt	Adapt_TMEM163
FM_034-GTAACGTTCAAAGTAG	FM_034	VA	MSSM	MG	Adapt	Adapt_AIF1
FM_034-ACGAGCCTCATTTGGG	FM_034	VA	MSSM	MG	Homeo	Homeo_PICALM
FM_034-AGTTGGTGTCATACTG	FM_034	VA	MSSM	MG	Homeo	Homeo_PICALM
FM_034-AGCTTGACATGCATGT	FM_034	VA	MSSM	MG	exAM	exAM_ERN1
FM_034-GGATGTTAGCGTCAAG	FM_034	VA	MSSM	MG	Adapt	Adapt_IFI44L
FM_034-AGATTGCCATAACCTG	FM_034	VA	MSSM	MG	Adapt	Adapt_AIF1
FM_034-AACTCCCTCCGCATAA	FM_034	VA	MSSM	MG	Homeo	Homeo_FRMD4A
FM_034-GTAACGTGTTTACTCT	FM_034	VA	MSSM	MG	exAM	exAM_ERN1
FM_034-CATGGCGGTATAATGG	FM_034	VA	MSSM	MG	Adapt	Adapt_AIF1
FM_034-GTGCATAGTCAGAAGC	FM_034	VA	MSSM	MG	Homeo	Homeo_PICALM
FM_034-TCTTTCCCACATGGGA	FM_034	VA	MSSM	MG	exAM	exAM_ERN1
FM_034-ATCCACCGTAGCACGA	FM_034	VA	MSSM	MG	Homeo	Homeo_PICALM
FM_034-GCGCAGTAGATCACGG	FM_034	VA	MSSM	MG	Adapt	Adapt_AIF1
FM_034-CGAGAAGCAGGGTTAG	FM_034	VA	MSSM	MG	Homeo	Homeo_FRMD4A
FM_034-GGAAAGCAGGCACATG	FM_034	VA	MSSM	MG	Adapt	Adapt_AIF1
FM_034-GTCTTCGAGCACAGGT	FM_034	VA	MSSM	MG	Homeo	Homeo_PICALM
FM_034-CCTAAAGCATGTTGAC	FM_034	VA	MSSM	MG	Homeo	Homeo_FRMD4A
FM_034-TGGCCAGAGGTGATTA	FM_034	VA	MSSM	MG	exAM	exAM_ERN1
FM_034-AGGCCGTAGTACGCGA	FM_034	VA	MSSM	MG	exAM	exAM_ERN1
FM_034-CGGACACCAGTGGAGT	FM_034	VA	MSSM	MG	Adapt	Adapt_AIF1
FM_034-GACGTTAGTAGCTAAA	FM_034	VA	MSSM	MG	Homeo	Homeo_PICALM
FM_034-CATCGGGTCAGCTCGG	FM_034	VA	MSSM	MG	Adapt	Adapt_AIF1
FM_034-CAACCTCCACGGCCAT	FM_034	VA	MSSM	MG	Homeo	Homeo_PICALM
FM_034-TAAGAGATCTGGCGTG	FM_034	VA	MSSM	MG	Homeo	Homeo_PICALM
FM_034-AACCATGTCCCAACGG	FM_034	VA	MSSM	MG	ADAM	ADAM_GPNMB
FM_034-CATGCCTTCAAACCAC	FM_034	VA	MSSM	MG	Homeo	Homeo_PICALM
FM_034-CGACCTTTCCAGTATG	FM_034	VA	MSSM	MG	Homeo	Homeo_PICALM
FM_034-TCTTTCCGTTTAAGCC	FM_034	VA	MSSM	MG	exAM	exAM_ERN1
FM_034-GTCCTCATCTACTCAT	FM_034	VA	MSSM	MG	exAM	exAM_ERN1
FM_034-CGGCTAGGTATATCCG	FM_034	VA	MSSM	MG	Homeo	Homeo_FRMD4A
FM_034-GGAATAACAGATGGCA	FM_034	VA	MSSM	MG	Adapt	Adapt_AIF1
FM_034-CCCAATCAGTCTCGGC	FM_034	VA	MSSM	MG	Homeo	Homeo_PICALM
FM_034-GGGCATCAGTGCCAGA	FM_034	VA	MSSM	MG	Adapt	Adapt_AIF1
FM_034-GAACCTAAGGCAATTA	FM_034	VA	MSSM	MG	Adapt	Adapt_AIF1
FM_034-CGGGTCATCCCTTGCA	FM_034	VA	MSSM	MG	Adapt	Adapt_AIF1
FM_034-CGATGTAAGTGAAGTT	FM_034	VA	MSSM	MG	exAM	exAM_ERN1
FM_034-TAGACCACACCATCCT	FM_034	VA	MSSM	MG	Adapt	Adapt_AIF1
FM_034-AGGCCGTTCAAACGGG	FM_034	VA	MSSM	MG	Adapt	Adapt_AIF1
FM_034-GAACGGATCTGGAGCC	FM_034	VA	MSSM	MG	Homeo	Homeo_PICALM
FM_034-TACGGGCTCTACCAGA	FM_034	VA	MSSM	MG	Adapt	Adapt_AIF1
FM_034-GTGAAGGTCGAGAGCA	FM_034	VA	MSSM	MG	Homeo	Homeo_PICALM
FM_034-CGATTGACATGACATC	FM_034	VA	MSSM	MG	Homeo	Homeo_PICALM
FM_034-CTGGTCTGTTAGATGA	FM_034	VA	MSSM	MG	Homeo	Homeo_PICALM
FM_034-CCCATACCAGCTGCAC	FM_034	VA	MSSM	MG	Homeo	Homeo_FRMD4A
FM_034-TGGCTGGTCACCACCT	FM_034	VA	MSSM	MG	exAM	exAM_ERN1
FM_034-TGTTCCGCATCTACGA	FM_034	VA	MSSM	MG	Homeo	Homeo_PICALM
FM_034-TTCGGTCCACCTCGGA	FM_034	VA	MSSM	MG	Adapt	Adapt_AIF1
FM_034-AAGGAGCAGACTAGGC	FM_034	VA	MSSM	MG	Homeo	Homeo_PICALM
FM_034-CAACTAGCAAGGACTG	FM_034	VA	MSSM	MG	Homeo	Homeo_PICALM
FM_034-CTGGTCTTCCCATTAT	FM_034	VA	MSSM	MG	Adapt	Adapt_AIF1
FM_034-CTCGTACTCCTTTCTC	FM_034	VA	MSSM	MG	Adapt	Adapt_AIF1
FM_034-CTGAAACCAAGAAAGG	FM_034	VA	MSSM	MG	Adapt	Adapt_IFI44L
FM_034-CCACGGATCCTAGGGC	FM_034	VA	MSSM	MG	exAM	exAM_ERN1
FM_034-CGTCACTCAGTAAGAT	FM_034	VA	MSSM	MG	Adapt	Adapt_TMEM163
FM_034-CAAGAAAAGGCATGTG	FM_034	VA	MSSM	MG	Adapt	Adapt_AIF1
FM_034-TGAGGGACAGACACTT	FM_034	VA	MSSM	MG	exAM	exAM_ERN1
FM_034-GTGCTTCGTTCACGGC	FM_034	VA	MSSM	MG	Homeo	Homeo_PICALM
FM_034-CTGATAGCATGTAGTC	FM_034	VA	MSSM	MG	Homeo	Homeo_FRMD4A
FM_034-TAGCCGGCATGACATC	FM_034	VA	MSSM	MG	exAM	exAM_ERN1
FM_034-AGACGTTCACATCCAA	FM_034	VA	MSSM	MG	Homeo	Homeo_FRMD4A
FM_034-TCTCATATCATTTGGG	FM_034	VA	MSSM	MG	Homeo	Homeo_PICALM
FM_034-TGACTTTTCACTTACT	FM_034	VA	MSSM	MG	Adapt	Adapt_AIF1
FM_034-TGAGCCGGTAAGGATT	FM_034	VA	MSSM	MG	Homeo	Homeo_PICALM
FM_034-CGCGTTTAGCGTGTCC	FM_034	VA	MSSM	MG	Adapt	Adapt_AIF1
FM_034-CGTCAGGGTCAAAGCG	FM_034	VA	MSSM	MG	exAM	exAM_ERN1
FM_034-ATTCTACCATCAGTCA	FM_034	VA	MSSM	MG	Homeo	Homeo_PICALM
FM_034-GAATAAGTCTCAAACG	FM_034	VA	MSSM	MG	Homeo	Homeo_PICALM
FM_034-TACAGTGTCTCTTGAT	FM_034	VA	MSSM	MG	Adapt	Adapt_AIF1
FM_034-TTGTAGGTCAGGTAAA	FM_034	VA	MSSM	MG	Homeo	Homeo_FRMD4A
FM_034-CCATTCGAGTATTGGA	FM_034	VA	MSSM	MG	Adapt	Adapt_AIF1
FM_034-CTCGAGGTCCAGATCA	FM_034	VA	MSSM	MG	Adapt	Adapt_AIF1
FM_034-GACGCGTGTCGGCACT	FM_034	VA	MSSM	MG	Homeo	Homeo_FRMD4A
FM_034-GCTGCTTTCTCGGACG	FM_034	VA	MSSM	MG	Adapt	Adapt_HIF1A
FM_034-CGTAGCGCAATAGAGT	FM_034	VA	MSSM	MG	exAM	exAM_ERN1
FM_034-CTGCCTACATAGACTC	FM_034	VA	MSSM	MG	Adapt	Adapt_AIF1
FM_034-CTGGTCTTCTTTCCTC	FM_034	VA	MSSM	MG	Homeo	Homeo_PICALM
FM_034-ACACCAAGTACCATCA	FM_034	VA	MSSM	MG	exAM	exAM_ERN1
FM_034-TTGTAGGTCGACCAGC	FM_034	VA	MSSM	MG	Homeo	Homeo_PICALM
FM_034-AAGGAGCCACGCGAAA	FM_034	VA	MSSM	MG	Homeo	Homeo_PICALM
FM_034-CGACTTCGTACATCCA	FM_034	VA	MSSM	MG	Homeo	Homeo_PICALM
FM_034-TAGGCATGTCACTTCC	FM_034	VA	MSSM	MG	exAM	exAM_ERN1
FM_034-CAACTAGGTACTTCTT	FM_034	VA	MSSM	PVM	PVM	PVM_CD163
FM_034-CACACTCCATCCTTGC	FM_034	VA	MSSM	MG	Homeo	Homeo_FRMD4A
FM_034-CATCGAAGTCGAGTTT	FM_034	VA	MSSM	MG	ADAM	ADAM_GPNMB
FM_034-ACGGAGACACGGACAA	FM_034	VA	MSSM	PVM	PVM	PVM_CD163
FM_034-AGATTGCAGGTGATTA	FM_034	VA	MSSM	MG	Homeo	Homeo_PICALM
FM_034-TGGCCAGCACGGCGTT	FM_034	VA	MSSM	MG	Adapt	Adapt_AIF1
FM_034-CGCTATCCAAACGCGA	FM_034	VA	MSSM	MG	Homeo	Homeo_PICALM
FM_034-GTGCATATCAAACAAG	FM_034	VA	MSSM	MG	Homeo	Homeo_PICALM
FM_034-TCTGAGATCCCTTGCA	FM_034	VA	MSSM	MG	Homeo	Homeo_PICALM
FM_034-GAATAAGGTCCGACGT	FM_034	VA	MSSM	MG	Homeo	Homeo_FRMD4A
FM_034-GAGCAGATCACATACG	FM_034	VA	MSSM	MG	Homeo	Homeo_PICALM
FM_034-AACTCTTAGAAGGTTT	FM_034	VA	MSSM	MG	Homeo	Homeo_FRMD4A
FM_034-ACTGTCCTCTGGAGCC	FM_034	VA	MSSM	MG	Homeo	Homeo_FRMD4A
FM_034-TATGCCCAGAGCCTAG	FM_034	VA	MSSM	MG	Homeo	Homeo_PICALM
FM_034-TGCTGCTGTTCCACAA	FM_034	VA	MSSM	MG	Adapt	Adapt_AIF1
FM_034-CATCAAGAGCTAACAA	FM_034	VA	MSSM	MG	Adapt	Adapt_AIF1
FM_034-CTCTACGGTTGATTGC	FM_034	VA	MSSM	MG	Homeo	Homeo_PICALM
FM_034-TCACGAACAATGCCAT	FM_034	VA	MSSM	MG	Prolif	Prolif_MKI67
FM_034-CCTACCATCTTCAACT	FM_034	VA	MSSM	MG	Homeo	Homeo_FRMD4A
FM_034-AAGGCAGCATTACCTT	FM_034	VA	MSSM	MG	exAM	exAM_ERN1
FM_034-TGTATTCCATATACCG	FM_034	VA	MSSM	MG	Adapt	Adapt_AIF1
FM_034-GATCTAGGTAGTAGTA	FM_034	VA	MSSM	MG	Prolif	Prolif_MKI67
FM_034-GGACGTCCACAGGTTT	FM_034	VA	MSSM	MG	Homeo	Homeo_PICALM
FM_034-ACATGGTCACGAAACG	FM_034	VA	MSSM	MG	Homeo	Homeo_FRMD4A
FM_034-TGCACCTCATGAGCGA	FM_034	VA	MSSM	MG	Adapt	Adapt_AIF1
FM_034-CGTAGCGGTTACGTCA	FM_034	VA	MSSM	MG	exAM	exAM_ERN1
FM_034-AAGCCGCTCTGCAAGT	FM_034	VA	MSSM	MG	Adapt	Adapt_AIF1
FM_034-CCTACCACACTAAGTC	FM_034	VA	MSSM	MG	Adapt	Adapt_AIF1
FM_034-GTTCTCGCAAAGGTGC	FM_034	VA	MSSM	MG	Adapt	Adapt_AIF1
FM_034-GGCGTGTTCTGATTCT	FM_034	VA	MSSM	MG	Adapt	Adapt_AIF1
FM_034-AACTTTCAGGAATCGC	FM_034	VA	MSSM	MG	exAM	exAM_ERN1
FM_034-CAAGATCAGGTGACCA	FM_034	VA	MSSM	MG	Adapt	Adapt_AIF1
FM_034-ACTGCTCTCCCTAATT	FM_034	VA	MSSM	MG	Homeo	Homeo_FRMD4A
FM_034-CCCAGTTAGTCGTACT	FM_034	VA	MSSM	MG	Homeo	Homeo_PICALM
FM_034-CGTGAGCAGATCACGG	FM_034	VA	MSSM	MG	Adapt	Adapt_AIF1
FM_034-CACACCTGTTCCACAA	FM_034	VA	MSSM	MG	Homeo	Homeo_PICALM
FM_034-CTGTTTATCGCGATCG	FM_034	VA	MSSM	MG	Homeo	Homeo_PICALM
FM_034-CTCGTCACAAGTTCTG	FM_034	VA	MSSM	PVM	PVM	PVM_CD163
FM_034-ATTATCCAGACATAAC	FM_034	VA	MSSM	MG	Homeo	Homeo_PICALM
FM_034-GTCGGGTCACCAACCG	FM_034	VA	MSSM	MG	Homeo	Homeo_PICALM
FM_034-GTTAAGCTCCAGTAGT	FM_034	VA	MSSM	MG	Homeo	Homeo_PICALM
FM_034-TCTTCGGAGCAATATG	FM_034	VA	MSSM	MG	Adapt	Adapt_TMEM163
FM_034-TTAACTCGTAGCGTCC	FM_034	VA	MSSM	MG	Homeo	Homeo_PICALM
FM_034-TTGAACGAGTTCGATC	FM_034	VA	MSSM	MG	Homeo	Homeo_PICALM
FM_034-GTACGTAAGCGAAGGG	FM_034	VA	MSSM	MG	Homeo	Homeo_PICALM
FM_034-CAGCGACCATAGTAAG	FM_034	VA	MSSM	MG	Prolif	Prolif_MKI67
FM_034-ATAACGCGTGCTAGCC	FM_034	VA	MSSM	MG	Adapt	Adapt_AIF1
FM_034-CGATCGGAGACTAAGT	FM_034	VA	MSSM	MG	Homeo	Homeo_PICALM
FM_034-CTAACTTAGTTGAGAT	FM_034	VA	MSSM	MG	Homeo	Homeo_PICALM
FM_034-AGCGGTCTCGTGTAGT	FM_034	VA	MSSM	MG	Homeo	Homeo_FRMD4A
FM_034-GGTGCGTGTATGAAAC	FM_034	VA	MSSM	MG	exAM	exAM_ERN1
FM_034-CCGTTCATCACCAGGC	FM_034	VA	MSSM	MG	Homeo	Homeo_PICALM
FM_034-GTGCATAGTGGCAAAC	FM_034	VA	MSSM	MG	exAM	exAM_ERN1
FM_034-CATTCGCCACCGGAAA	FM_034	VA	MSSM	MG	exAM	exAM_ERN1
FM_034-CGTCACTTCCAGAAGG	FM_034	VA	MSSM	MG	Adapt	Adapt_AIF1
FM_034-CTGATAGAGTTAACGA	FM_034	VA	MSSM	MG	Homeo	Homeo_PICALM
FM_034-ACGAGCCAGCTGGAAC	FM_034	VA	MSSM	MG	Adapt	Adapt_AIF1
FM_034-TATGCCCCAATGACCT	FM_034	VA	MSSM	MG	Adapt	Adapt_AIF1
FM_034-CTACATTCAGACGCCT	FM_034	VA	MSSM	MG	exAM	exAM_ERN1
FM_034-CGCTTCATCGTCCGTT	FM_034	VA	MSSM	MG	Homeo	Homeo_PICALM
FM_034-ATTATCCTCTGAGTGT	FM_034	VA	MSSM	MG	Prolif	Prolif_MKI67
FM_034-TTTCCTCTCTCAAGTG	FM_034	VA	MSSM	MG	Homeo	Homeo_PICALM
FM_034-TCGTACCTCAGAGCTT	FM_034	VA	MSSM	MG	exAM	exAM_ERN1
FM_034-GACTAACCACTTAAGC	FM_034	VA	MSSM	MG	Homeo	Homeo_PICALM
FM_034-ACTTGTTCACTCGACG	FM_034	VA	MSSM	MG	Homeo	Homeo_PICALM
FM_034-GGGAATGAGCTGCAAG	FM_034	VA	MSSM	MG	Adapt	Adapt_AIF1
FM_034-GGCGACTAGGCGTACA	FM_034	VA	MSSM	MG	Adapt	Adapt_AIF1
FM_034-GTCACGGGTGGTACAG	FM_034	VA	MSSM	MG	Homeo	Homeo_PICALM
FM_034-GAAATGAGTATATGGA	FM_034	VA	MSSM	MG	ADAM	ADAM_GPNMB
FM_034-TGACTTTGTTAGGGTG	FM_034	VA	MSSM	MG	Homeo	Homeo_PICALM
FM_034-ATCCACCGTGCGAAAC	FM_034	VA	MSSM	MG	Adapt	Adapt_AIF1
FM_034-CCTCAGTGTCTAGCGC	FM_034	VA	MSSM	MG	Adapt	Adapt_AIF1
FM_034-AAATGCCAGACTTGAA	FM_034	VA	MSSM	MG	exAM	exAM_ERN1
FM_034-GGGATGATCTGGGCCA	FM_034	VA	MSSM	MG	Homeo	Homeo_PICALM
FM_034-GTTAAGCCAAACTGTC	FM_034	VA	MSSM	MG	Adapt	Adapt_AIF1
FM_034-GATCGATGTGGCGAAT	FM_034	VA	MSSM	MG	Homeo	Homeo_PICALM
FM_034-TAGTTGGTCTAACTCT	FM_034	VA	MSSM	MG	Homeo	Homeo_PICALM
FM_034-GGGCACTGTACAGTTC	FM_034	VA	MSSM	MG	Adapt	Adapt_AIF1
FM_034-TGCCCTACATTGAGCT	FM_034	VA	MSSM	MG	Adapt	Adapt_AIF1
FM_034-GAACGGACAGATCGGA	FM_034	VA	MSSM	MG	Adapt	Adapt_AIF1
FM_034-GTCGTAAGTTAAAGTG	FM_034	VA	MSSM	MG	Adapt	Adapt_IFI44L
FM_034-GACGTTAAGTTCCACA	FM_034	VA	MSSM	MG	Homeo	Homeo_FRMD4A
FM_034-ACCAGTATCAGTCCCT	FM_034	VA	MSSM	MG	Homeo	Homeo_FRMD4A
FM_034-CGGACTGCATAGGATA	FM_034	VA	MSSM	MG	Homeo	Homeo_PICALM
FM_034-TTAGTTCGTACAAGTA	FM_034	VA	MSSM	MG	Homeo	Homeo_FRMD4A
FM_034-TCGTACCAGGGAACGG	FM_034	VA	MSSM	MG	Adapt	Adapt_AIF1
FM_034-GTATCTTAGACGCTTT	FM_034	VA	MSSM	MG	Adapt	Adapt_AIF1
FM_034-TGCCCATCAGCATGAG	FM_034	VA	MSSM	MG	Homeo	Homeo_PICALM
FM_034-AGCATACCATCAGTAC	FM_034	VA	MSSM	MG	Adapt	Adapt_AIF1
FM_034-CTCTACGAGCCGGTAA	FM_034	VA	MSSM	MG	Adapt	Adapt_AIF1
FM_034-TACGGTAGTCTGATTG	FM_034	VA	MSSM	MG	exAM	exAM_ERN1
FM_034-AGAGCGAGTTCTGTTT	FM_034	VA	MSSM	MG	Homeo	Homeo_PICALM
FM_034-GACTGCGAGAAGGTGA	FM_034	VA	MSSM	MG	Adapt	Adapt_AIF1
FM_034-TCAGCAAAGACCTTTG	FM_034	VA	MSSM	MG	Adapt	Adapt_AIF1
FM_034-GTGCTTCAGGTAGCCA	FM_034	VA	MSSM	MG	Homeo	Homeo_PICALM
FM_034-GAGCAGATCTAACTTC	FM_034	VA	MSSM	MG	Adapt	Adapt_AIF1
FM_034-GGCTCGAAGAGTAAGG	FM_034	VA	MSSM	MG	exAM	exAM_ERN1
FM_034-AGGTCCGGTTGGGACA	FM_034	VA	MSSM	MG	Adapt	Adapt_AIF1
FM_034-TGAGGGACATTCACTT	FM_034	VA	MSSM	MG	Homeo	Homeo_PICALM
FM_034-CAGCGACGTTTGGCGC	FM_034	VA	MSSM	MG	Homeo	Homeo_PICALM
FM_034-ACCGTAATCCATGAGT	FM_034	VA	MSSM	MG	Adapt	Adapt_AIF1
FM_034-TACTCATAGGTACTCT	FM_034	VA	MSSM	MG	Homeo	Homeo_FRMD4A
FM_034-GCATGTATCTGGCGAC	FM_034	VA	MSSM	MG	Adapt	Adapt_AIF1
FM_034-AAGCCGCCAATGACCT	FM_034	VA	MSSM	MG	Homeo	Homeo_PICALM
FM_034-TCATTACGTCACCCAG	FM_034	VA	MSSM	MG	Homeo	Homeo_FRMD4A
FM_034-AGCAGCCGTATAGGGC	FM_034	VA	MSSM	MG	Homeo	Homeo_FRMD4A
FM_034-CGTCCATTCTAACTTC	FM_034	VA	MSSM	MG	Homeo	Homeo_FRMD4A
FM_034-TATGCCCTCCCGACTT	FM_034	VA	MSSM	MG	Adapt	Adapt_AIF1
FM_034-CACAGGCAGTTGAGTA	FM_034	VA	MSSM	MG	Homeo	Homeo_PICALM
FM_034-TAAGAGAGTTAAAGTG	FM_034	VA	MSSM	MG	Adapt	Adapt_CCL3
FM_034-ACACCCTTCAAAGTAG	FM_034	VA	MSSM	MG	Adapt	Adapt_TMEM163
FM_034-GGATTACTCTTAACCT	FM_034	VA	MSSM	MG	exAM	exAM_ERN1
FM_034-TTCGGTCAGCCATCGC	FM_034	VA	MSSM	MG	Adapt	Adapt_IFI44L
FM_034-CGCTTCAGTAGAGGAA	FM_034	VA	MSSM	MG	Adapt	Adapt_HSPA1A
FM_034-TGAGAGGCAGCGATCC	FM_034	VA	MSSM	MG	exAM	exAM_ERN1
FM_034-ACTTTCAAGAGTGAGA	FM_034	VA	MSSM	MG	Homeo	Homeo_PICALM
FM_034-CGATTGACACCGAATT	FM_034	VA	MSSM	MG	Adapt	Adapt_AIF1
FM_034-TTTCCTCAGTGGGATC	FM_034	VA	MSSM	MG	Adapt	Adapt_IFI44L
FM_034-GGCTCGATCATCGCTC	FM_034	VA	MSSM	MG	Homeo	Homeo_PICALM
FM_034-TGTTCCGCAATACGCT	FM_034	VA	MSSM	MG	Adapt	Adapt_AIF1
FM_034-AGCCTAAGTTCCGTCT	FM_034	VA	MSSM	MG	Adapt	Adapt_AIF1
FM_034-TACTCATTCTTGCAAG	FM_034	VA	MSSM	MG	Adapt	Adapt_AIF1
FM_034-AGAGCGACAAGCCATT	FM_034	VA	MSSM	MG	Adapt	Adapt_AIF1
FM_034-TGGGCGTAGATCCTGT	FM_034	VA	MSSM	MG	Adapt	Adapt_AIF1
FM_034-GTGTTAGCAGGCAGTA	FM_034	VA	MSSM	MG	Adapt	Adapt_AIF1
FM_034-GGCCGATGTTTCGCTC	FM_034	VA	MSSM	MG	Homeo	Homeo_PICALM
FM_034-AACTTTCTCCTGTAGA	FM_034	VA	MSSM	MG	Homeo	Homeo_PICALM
FM_034-AAACGGGGTCAAGCGA	FM_034	VA	MSSM	MG	Homeo	Homeo_PICALM
FM_034-CCTTCGAAGAGCTGCA	FM_034	VA	MSSM	MG	Adapt	Adapt_AIF1
FM_034-ACGCCGAAGAGGGATA	FM_034	VA	MSSM	MG	Adapt	Adapt_AIF1
FM_034-GTCTCGTCACCACGTG	FM_034	VA	MSSM	MG	exAM	exAM_ERN1
FM_034-CCACCTAAGCAATCTC	FM_034	VA	MSSM	MG	Adapt	Adapt_TMEM163
FM_034-AACCGCGGTATGGTTC	FM_034	VA	MSSM	MG	Adapt	Adapt_AIF1
FM_034-TCCCGATCACCACGTG	FM_034	VA	MSSM	MG	Homeo	Homeo_FRMD4A
FM_034-TGACTAGCAACACCCG	FM_034	VA	MSSM	MG	Adapt	Adapt_CCL3
FM_034-TGCGCAGTCGTGGTCG	FM_034	VA	MSSM	MG	exAM	exAM_ERN1
FM_034-CTGTGCTTCGATAGAA	FM_034	VA	MSSM	MG	Homeo	Homeo_PICALM
FM_034-GCTGCGACAGGTTTCA	FM_034	VA	MSSM	MG	Homeo	Homeo_PICALM
FM_034-CATCAAGCAATGGTCT	FM_034	VA	MSSM	PVM	PVM	PVM_CD163
FM_034-TTGGCAAGTCGAGATG	FM_034	VA	MSSM	MG	Adapt	Adapt_TMEM163
FM_034-GGTATTGTCATGTCCC	FM_034	VA	MSSM	MG	exAM	exAM_ERN1
FM_034-TCAACGACAGTGACAG	FM_034	VA	MSSM	MG	exAM	exAM_ERN1
FM_034-GAGCAGACACACAGAG	FM_034	VA	MSSM	MG	ADAM	ADAM_GPNMB
FM_034-ACACCCTAGTCAATAG	FM_034	VA	MSSM	MG	Homeo	Homeo_FRMD4A
FM_034-ACTGAACGTCTCCACT	FM_034	VA	MSSM	MG	Homeo	Homeo_PICALM
FM_034-CGACTTCCACCCATGG	FM_034	VA	MSSM	MG	Homeo	Homeo_FRMD4A
FM_034-AGAGTGGTCTTCGGTC	FM_034	VA	MSSM	MG	Adapt	Adapt_TMEM163
FM_034-CACATTTCACTTCGAA	FM_034	VA	MSSM	MG	Homeo	Homeo_PICALM
FM_034-CTCGAAAAGATACACA	FM_034	VA	MSSM	MG	Homeo	Homeo_PICALM
FM_034-GTGCGGTCAAGCCCAC	FM_034	VA	MSSM	MG	Adapt	Adapt_AIF1
FM_034-CACACTCCAAATTGCC	FM_034	VA	MSSM	MG	Homeo	Homeo_PICALM
FM_034-ACCTTTAGTACAGACG	FM_034	VA	MSSM	MG	Homeo	Homeo_PICALM
FM_034-GTACTCCCATAGTAAG	FM_034	VA	MSSM	MG	Homeo	Homeo_PICALM
FM_034-AGTTGGTGTAAACGCG	FM_034	VA	MSSM	MG	Adapt	Adapt_AIF1
FM_034-ACAGCCGGTTCCACAA	FM_034	VA	MSSM	MG	Homeo	Homeo_PICALM
FM_034-ACAGCCGCATAGGATA	FM_034	VA	MSSM	MG	Adapt	Adapt_AIF1
FM_034-ATTACTCGTTTCGCTC	FM_034	VA	MSSM	MG	Homeo	Homeo_PICALM
FM_034-TTCCCAGCAAATCCGT	FM_034	VA	MSSM	MG	Homeo	Homeo_PICALM
FM_034-GGATTACAGAAGATTC	FM_034	VA	MSSM	MG	exAM	exAM_ERN1
FM_034-AACTCAGTCTCAAGTG	FM_034	VA	MSSM	MG	Adapt	Adapt_TMEM163
FM_034-ATCGAGTTCCTTCAAT	FM_034	VA	MSSM	MG	Adapt	Adapt_AIF1
FM_034-TGGGCGTCACAGGCCT	FM_034	VA	MSSM	MG	Adapt	Adapt_AIF1
FM_034-TCGGGACTCAGGCCCA	FM_034	VA	MSSM	MG	Homeo	Homeo_PICALM
FM_034-CTCACACTCTGGTATG	FM_034	VA	MSSM	MG	Homeo	Homeo_PICALM
FM_034-GGGCATCCATCGGGTC	FM_034	VA	MSSM	MG	Homeo	Homeo_FRMD4A
FM_034-CTACATTAGAATGTGT	FM_034	VA	MSSM	MG	Homeo	Homeo_PICALM
FM_034-TGTATTCAGTCGTTTG	FM_034	VA	MSSM	MG	Homeo	Homeo_PICALM
FM_034-CTCGTACTCCCTGACT	FM_034	VA	MSSM	MG	Homeo	Homeo_PICALM
FM_034-CGTTGGGCAGTGGAGT	FM_034	VA	MSSM	MG	Adapt	Adapt_AIF1
FM_034-GAAACTCAGACACGAC	FM_034	VA	MSSM	MG	exAM	exAM_ERN1
FM_034-CCAGCGACAGATCCAT	FM_034	VA	MSSM	MG	Homeo	Homeo_FRMD4A
FM_034-CGCGTTTGTGTAAGTA	FM_034	VA	MSSM	MG	Adapt	Adapt_TMEM163
FM_034-CCTACACGTCTAACGT	FM_034	VA	MSSM	MG	Homeo	Homeo_PICALM
FM_034-CCAATCCTCGTTACGA	FM_034	VA	MSSM	MG	Homeo	Homeo_PICALM
FM_034-GCAGCCATCCATTCTA	FM_034	VA	MSSM	MG	Adapt	Adapt_AIF1
FM_034-TACTTGTCACACTGCG	FM_034	VA	MSSM	MG	Adapt	Adapt_AIF1
FM_034-CGAACATCAGACGCAA	FM_034	VA	MSSM	MG	Adapt	Adapt_AIF1
FM_034-ATAACGCGTCCCTTGT	FM_034	VA	MSSM	MG	Adapt	Adapt_AIF1
FM_034-GGAGCAACACGGCTAC	FM_034	VA	MSSM	MG	exAM	exAM_ERN1
FM_034-AAACCTGGTATCTGCA	FM_034	VA	MSSM	MG	Homeo	Homeo_FRMD4A
FM_034-TTAGTTCAGTAGTGCG	FM_034	VA	MSSM	MG	Adapt	Adapt_IFI44L
FM_034-GAACGGAGTCTGCAAT	FM_034	VA	MSSM	MG	Adapt	Adapt_IFI44L
FM_034-ATTCTACAGTACCGGA	FM_034	VA	MSSM	MG	exAM	exAM_ERN1
FM_034-GAATGAAGTGCTCTTC	FM_034	VA	MSSM	MG	Homeo	Homeo_PICALM
FM_034-ATTTCTGAGCGATGAC	FM_034	VA	MSSM	MG	Homeo	Homeo_FRMD4A
FM_034-CTGATAGAGAGTACAT	FM_034	VA	MSSM	MG	Homeo	Homeo_FRMD4A
FM_034-TGCTGCTCAGTTAACC	FM_034	VA	MSSM	MG	exAM	exAM_ERN1
FM_034-CCATTCGCATGAGCGA	FM_034	VA	MSSM	MG	exAM	exAM_ERN1
FM_034-CGGAGTCTCGTTACAG	FM_034	VA	MSSM	MG	Homeo	Homeo_FRMD4A
FM_034-TTGCCGTCACTGTTAG	FM_034	VA	MSSM	MG	Homeo	Homeo_PICALM
FM_034-GGCTGGTGTTAGGGTG	FM_034	VA	MSSM	MG	Homeo	Homeo_PICALM
FM_034-TGCCAAAAGAATTCCC	FM_034	VA	MSSM	MG	Adapt	Adapt_AIF1
FM_034-CAACCTCTCTATCGCC	FM_034	VA	MSSM	MG	Homeo	Homeo_PICALM
FM_034-GCTCTGTAGCCATCGC	FM_034	VA	MSSM	MG	Adapt	Adapt_TMEM163
FM_034-ACGAGCCTCCTGTACC	FM_034	VA	MSSM	MG	Adapt	Adapt_AIF1
FM_034-ATCTACTGTGCTCTTC	FM_034	VA	MSSM	PVM	PVM	PVM_CD163
FM_034-TTCGGTCCAAAGGAAG	FM_034	VA	MSSM	MG	Adapt	Adapt_IFI44L
FM_034-TGGTTCCGTCAACTGT	FM_034	VA	MSSM	MG	exAM	exAM_ERN1
FM_034-GTGGGTCTCCTGTACC	FM_034	VA	MSSM	MG	Adapt	Adapt_TMEM163
FM_034-CATCGGGGTGCACTTA	FM_034	VA	MSSM	MG	Adapt	Adapt_AIF1
FM_034-GACACGCAGCAGGTCA	FM_034	VA	MSSM	MG	Adapt	Adapt_AIF1
FM_034-CTTGGCTTCCGATATG	FM_034	VA	MSSM	MG	Adapt	Adapt_AIF1
FM_034-GTACTTTCATATACCG	FM_034	VA	MSSM	MG	Homeo	Homeo_PICALM
FM_034-GAATAAGAGTAGCGGT	FM_034	VA	MSSM	MG	Homeo	Homeo_PICALM
FM_034-CATCAAGTCACCACCT	FM_034	VA	MSSM	MG	Adapt	Adapt_AIF1
FM_034-GTACTCCGTTGAACTC	FM_034	VA	MSSM	MG	Homeo	Homeo_PICALM
FM_034-TTTGTCACAAACCCAT	FM_034	VA	MSSM	MG	Homeo	Homeo_PICALM
FM_034-ATAACGCCAATCCAAC	FM_034	VA	MSSM	MG	Adapt	Adapt_IFI44L
FM_034-CATTCGCTCGGTTCGG	FM_034	VA	MSSM	MG	Homeo	Homeo_FRMD4A
FM_034-AGGCCGTGTCATACTG	FM_034	VA	MSSM	MG	Homeo	Homeo_PICALM
FM_034-GTATCTTCATCCCACT	FM_034	VA	MSSM	MG	Homeo	Homeo_PICALM
FM_034-GACTACAAGCCAGAAC	FM_034	VA	MSSM	MG	exAM	exAM_ERN1
FM_034-GCTGGGTCATCTGGTA	FM_034	VA	MSSM	MG	Homeo	Homeo_PICALM
FM_034-GCTTCCAGTTCAACCA	FM_034	VA	MSSM	MG	Adapt	Adapt_AIF1
FM_034-TCATTACGTCTTTCAT	FM_034	VA	MSSM	MG	Homeo	Homeo_FRMD4A
FM_034-CAACTAGGTCTCTTTA	FM_034	VA	MSSM	MG	Homeo	Homeo_FRMD4A
FM_034-GACGTTACACACGCTG	FM_034	VA	MSSM	MG	Adapt	Adapt_AIF1
FM_034-GCAATCATCCTAAGTG	FM_034	VA	MSSM	MG	Adapt	Adapt_AIF1
FM_034-ACTTGTTAGTTTAGGA	FM_034	VA	MSSM	MG	Adapt	Adapt_AIF1
FM_034-CTACATTAGAGACTAT	FM_034	VA	MSSM	MG	Homeo	Homeo_PICALM
FM_034-GGCGACTTCCCAAGTA	FM_034	VA	MSSM	MG	Adapt	Adapt_AIF1
FM_034-TCATTTGTCCAATGGT	FM_034	VA	MSSM	MG	Adapt	Adapt_AIF1
FM_034-ACGAGCCGTACTTAGC	FM_034	VA	MSSM	MG	Homeo	Homeo_FRMD4A
FM_034-TACCTATTCTGGAGCC	FM_034	VA	MSSM	MG	Adapt	Adapt_AIF1
FM_034-AAGACCTTCAACACAC	FM_034	VA	MSSM	MG	Adapt	Adapt_TMEM163
FM_034-CTCGTCATCTGTTTGT	FM_034	VA	MSSM	MG	Homeo	Homeo_PICALM
FM_034-CTTTGCGGTTCTGGTA	FM_034	VA	MSSM	MG	Homeo	Homeo_PICALM
FM_034-CTCGTACGTCTAGAGG	FM_034	VA	MSSM	MG	Adapt	Adapt_AIF1
FM_034-CAGAATCAGCCCAATT	FM_034	VA	MSSM	MG	Adapt	Adapt_AIF1
FM_034-ACTGAACGTTGAGGTG	FM_034	VA	MSSM	MG	Homeo	Homeo_FRMD4A
FM_034-ACTGATGTCCTCGCAT	FM_034	VA	MSSM	MG	Homeo	Homeo_PICALM
FM_034-ACGAGGACATGTTCCC	FM_034	VA	MSSM	MG	Homeo	Homeo_PICALM
FM_034-TACAGTGTCCATGAGT	FM_034	VA	MSSM	MG	Adapt	Adapt_AIF1
FM_034-GACGGCTGTAAGGGAA	FM_034	VA	MSSM	MG	Adapt	Adapt_AIF1
FM_034-AAACGGGGTACTCGCG	FM_034	VA	MSSM	MG	Adapt	Adapt_AIF1
FM_034-ATTACTCAGGACCACA	FM_034	VA	MSSM	MG	Homeo	Homeo_PICALM
FM_034-AACTCCCAGTGTTGAA	FM_034	VA	MSSM	MG	Adapt	Adapt_TMEM163
FM_034-ATCACGACAAACGCGA	FM_034	VA	MSSM	MG	Adapt	Adapt_IFI44L
FM_034-CTGAAGTCAAGGTTTC	FM_034	VA	MSSM	MG	Adapt	Adapt_AIF1
FM_034-AATCGGTCAATTCCTT	FM_034	VA	MSSM	MG	Adapt	Adapt_AIF1
FM_034-ATAAGAGAGGATGGAA	FM_034	VA	MSSM	MG	Homeo	Homeo_PICALM
FM_034-GTAACGTTCATGCTCC	FM_034	VA	MSSM	MG	Adapt	Adapt_IFI44L
FM_034-CGACTTCTCTACTATC	FM_034	VA	MSSM	MG	Homeo	Homeo_FRMD4A
FM_034-TAGTGGTGTCTGGAGA	FM_034	VA	MSSM	MG	Adapt	Adapt_AIF1
FM_034-CAAGTTGTCAATACCG	FM_034	VA	MSSM	MG	Homeo	Homeo_FRMD4A
FM_034-AGCAGCCAGGAACTGC	FM_034	VA	MSSM	MG	Homeo	Homeo_PICALM
FM_034-TGCACCTCATGCTAGT	FM_034	VA	MSSM	MG	Homeo	Homeo_FRMD4A
FM_034-CAGTAACAGGCTATCT	FM_034	VA	MSSM	MG	Homeo	Homeo_FRMD4A
FM_034-TCGCGTTAGGAGCGTT	FM_034	VA	MSSM	MG	Adapt	Adapt_AIF1
FM_034-TGAGGGAGTGCTAGCC	FM_034	VA	MSSM	MG	exAM	exAM_ERN1
FM_034-GCGCGATCACAGATTC	FM_034	VA	MSSM	MG	exAM	exAM_ERN1
FM_034-CAGTAACGTTACCGAT	FM_034	VA	MSSM	MG	Homeo	Homeo_PICALM
FM_034-CAGTCCTAGGGTATCG	FM_034	VA	MSSM	MG	Adapt	Adapt_AIF1
FM_034-AAAGCAACAGATTGCT	FM_034	VA	MSSM	MG	Homeo	Homeo_FRMD4A
FM_034-CCACGGATCTAAGCCA	FM_034	VA	MSSM	MG	Homeo	Homeo_PICALM
FM_034-ATTATCCCATTAGGCT	FM_034	VA	MSSM	MG	Adapt	Adapt_AIF1
FM_034-GGAATAAAGGGATGGG	FM_034	VA	MSSM	MG	Homeo	Homeo_FRMD4A
FM_034-TAGTGGTTCCACTCCA	FM_034	VA	MSSM	MG	exAM	exAM_ERN1
FM_034-TTCTTAGGTAGGGACT	FM_034	VA	MSSM	MG	Adapt	Adapt_AIF1
FM_034-TCTTTCCCATCCGTGG	FM_034	VA	MSSM	MG	exAM	exAM_ERN1
FM_034-CATCGAATCAAGGCTT	FM_034	VA	MSSM	MG	Adapt	Adapt_CCL3
FM_034-GGAGCAATCAACACGT	FM_034	VA	MSSM	MG	Adapt	Adapt_AIF1
FM_034-CATGCCTCAGGGCATA	FM_034	VA	MSSM	MG	Homeo	Homeo_PICALM
FM_034-CAGCCGATCGGCATCG	FM_034	VA	MSSM	MG	Homeo	Homeo_PICALM
FM_034-CTCGTACGTACAGCAG	FM_034	VA	MSSM	MG	Adapt	Adapt_AIF1
FM_034-ATGTGTGTCCAGAGGA	FM_034	VA	MSSM	MG	Adapt	Adapt_AIF1
FM_034-CTCATTAAGCCGATTT	FM_034	VA	MSSM	MG	Adapt	Adapt_AIF1
FM_034-TATCAGGGTGTATGGG	FM_034	VA	MSSM	MG	Adapt	Adapt_AIF1
FM_034-ACACTGACACGGATAG	FM_034	VA	MSSM	MG	Homeo	Homeo_FRMD4A
FM_034-ATGTGTGTCATGCTCC	FM_034	VA	MSSM	MG	Homeo	Homeo_PICALM
FM_034-AGCTTGAGTCAACATC	FM_034	VA	MSSM	MG	Adapt	Adapt_TMEM163
FM_034-TCACGAAAGATCTGAA	FM_034	VA	MSSM	MG	Adapt	Adapt_AIF1
FM_034-GGCGACTGTGTTGGGA	FM_034	VA	MSSM	MG	Homeo	Homeo_FRMD4A
FM_034-AGCGTATAGATGCGAC	FM_034	VA	MSSM	MG	Homeo	Homeo_PICALM
FM_034-ATTGGACGTATCAGTC	FM_034	VA	MSSM	MG	exAM	exAM_ERN1
FM_034-GCGCGATAGTTGTAGA	FM_034	VA	MSSM	MG	Homeo	Homeo_PICALM
FM_034-CTTCTCTCACCCAGTG	FM_034	VA	MSSM	MG	Adapt	Adapt_AIF1
FM_034-TCGCGTTCAAACTGTC	FM_034	VA	MSSM	MG	Adapt	Adapt_AIF1
FM_034-CAGCCGATCGCGTTTC	FM_034	VA	MSSM	MG	Adapt	Adapt_AIF1
FM_034-GACACGCGTCTAGTCA	FM_034	VA	MSSM	MG	Homeo	Homeo_PICALM
FM_034-TAGTGGTAGTAGATGT	FM_034	VA	MSSM	MG	Adapt	Adapt_AIF1
FM_034-GAGGTGACAATTGCTG	FM_034	VA	MSSM	MG	Homeo	Homeo_PICALM
FM_034-TAAGTGCCAGTTTACG	FM_034	VA	MSSM	MG	Homeo	Homeo_PICALM
FM_034-AGCGTATTCTACTCAT	FM_034	VA	MSSM	MG	Adapt	Adapt_AIF1
FM_034-GACGGCTAGTCGTACT	FM_034	VA	MSSM	MG	Adapt	Adapt_AIF1
FM_034-TTTGTCACAGGTCCAC	FM_034	VA	MSSM	MG	Adapt	Adapt_AIF1
FM_034-GCAATCAAGTGGGCTA	FM_034	VA	MSSM	MG	Adapt	Adapt_AIF1
FM_034-CAGAATCCACCAGGCT	FM_034	VA	MSSM	MG	Homeo	Homeo_PICALM
FM_034-GCTCCTATCCCTGACT	FM_034	VA	MSSM	MG	Homeo	Homeo_FRMD4A
FM_034-CCCTCCTGTGACGGTA	FM_034	VA	MSSM	MG	Homeo	Homeo_PICALM
FM_034-TGAGAGGCACATGTGT	FM_034	VA	MSSM	MG	Homeo	Homeo_FRMD4A
FM_034-TGACTAGCATTTGCCC	FM_034	VA	MSSM	MG	Adapt	Adapt_AIF1
FM_034-TGCCAAAGTACTCAAC	FM_034	VA	MSSM	MG	exAM	exAM_ERN1
FM_034-AGCTCTCGTTTGTTGG	FM_034	VA	MSSM	MG	Adapt	Adapt_AIF1
FM_034-GTGTTAGTCTTTAGGG	FM_034	VA	MSSM	MG	Homeo	Homeo_PICALM
FM_034-ATGCGATGTACAGCAG	FM_034	VA	MSSM	MG	Homeo	Homeo_FRMD4A
FM_034-TCGGGACTCGGTGTCG	FM_034	VA	MSSM	MG	Adapt	Adapt_AIF1
FM_034-ATGTGTGAGATGTGGC	FM_034	VA	MSSM	MG	Homeo	Homeo_PICALM
FM_034-AGCGTATAGTGGGTTG	FM_034	VA	MSSM	MG	Adapt	Adapt_IFI44L
FM_034-AGAGTGGCATCACAAC	FM_034	VA	MSSM	MG	Homeo	Homeo_PICALM
FM_034-GTCTTCGTCAGCTCTC	FM_034	VA	MSSM	MG	Adapt	Adapt_AIF1
FM_034-GCAGTTAAGTGTACTC	FM_034	VA	MSSM	MG	Adapt	Adapt_AIF1
FM_034-CCACCTAAGTGCAAGC	FM_034	VA	MSSM	MG	Adapt	Adapt_AIF1
FM_034-CGATCGGGTATCTGCA	FM_034	VA	MSSM	MG	Homeo	Homeo_PICALM
FM_034-GCTTGAATCAGAGCTT	FM_034	VA	MSSM	MG	Homeo	Homeo_PICALM
FM_034-ACGTCAAAGATGAGAG	FM_034	VA	MSSM	MG	Adapt	Adapt_AIF1
FM_034-TCATTACCACCAGGTC	FM_034	VA	MSSM	MG	Homeo	Homeo_PICALM
FM_034-GGTGCGTCATCGGACC	FM_034	VA	MSSM	MG	exAM	exAM_ERN1
FM_034-TTGAACGGTAGATTAG	FM_034	VA	MSSM	MG	exAM	exAM_ERN1
FM_034-GGTATTGCATATGCTG	FM_034	VA	MSSM	MG	Homeo	Homeo_PICALM
FM_034-CCGTACTTCTGTCAAG	FM_034	VA	MSSM	MG	Adapt	Adapt_AIF1
FM_034-TCGCGAGAGACACGAC	FM_034	VA	MSSM	MG	exAM	exAM_ERN1
FM_034-GTGTTAGTCCCAAGTA	FM_034	VA	MSSM	MG	Homeo	Homeo_PICALM
FM_034-GTATTCTCATCCCATC	FM_034	VA	MSSM	MG	Homeo	Homeo_PICALM
FM_034-CGCTGGACAGCTCCGA	FM_034	VA	MSSM	MG	Homeo	Homeo_PICALM
FM_034-TCGCGTTCAATAGCGG	FM_034	VA	MSSM	MG	exAM	exAM_ERN1
FM_034-GACTACACACACTGCG	FM_034	VA	MSSM	MG	Adapt	Adapt_AIF1
FM_034-TATGCCCGTAAACCTC	FM_034	VA	MSSM	MG	Adapt	Adapt_AIF1
FM_034-GTCTCGTAGTACATGA	FM_034	VA	MSSM	MG	exAM	exAM_ERN1
FM_034-TTAGTTCAGGGAAACA	FM_034	VA	MSSM	MG	Homeo	Homeo_FRMD4A
FM_034-AACTCAGAGAAACCGC	FM_034	VA	MSSM	MG	Adapt	Adapt_AIF1
FM_034-CTCGGAGGTTAAGGGC	FM_034	VA	MSSM	MG	Adapt	Adapt_TMEM163
FM_034-ACTGTCCAGTACCGGA	FM_034	VA	MSSM	MG	Homeo	Homeo_FRMD4A
FM_034-GATCGCGGTTCAGTAC	FM_034	VA	MSSM	MG	Adapt	Adapt_AIF1
FM_034-GGATTACAGGTCATCT	FM_034	VA	MSSM	MG	Adapt	Adapt_TMEM163
FM_034-TGCCCTATCCACGACG	FM_034	VA	MSSM	MG	Homeo	Homeo_PICALM
FM_034-CGCGTTTAGCACACAG	FM_034	VA	MSSM	MG	Homeo	Homeo_PICALM
FM_034-CATGCCTAGGCGTACA	FM_034	VA	MSSM	MG	Homeo	Homeo_FRMD4A
FM_034-TCACAAGGTAGCGTCC	FM_034	VA	MSSM	MG	Homeo	Homeo_FRMD4A
FM_034-GAGGTGAGTCGGCACT	FM_034	VA	MSSM	MG	Homeo	Homeo_PICALM
FM_034-ATCATGGCAGCGTAAG	FM_034	VA	MSSM	MG	Homeo	Homeo_PICALM
FM_034-CATGCCTGTGATGTCT	FM_034	VA	MSSM	MG	exAM	exAM_ERN1
FM_034-CACATTTCATTTCACT	FM_034	VA	MSSM	MG	Homeo	Homeo_FRMD4A
FM_034-TGAAAGACACGACTCG	FM_034	VA	MSSM	MG	Adapt	Adapt_AIF1
FM_034-GAATGAAAGCACAGGT	FM_034	VA	MSSM	MG	Adapt	Adapt_AIF1
FM_034-TTGCCGTAGATGTGTA	FM_034	VA	MSSM	MG	Homeo	Homeo_PICALM
FM_034-CACATTTTCCTCAACC	FM_034	VA	MSSM	MG	Homeo	Homeo_PICALM
FM_034-GCTCCTAAGCCGCCTA	FM_034	VA	MSSM	MG	Homeo	Homeo_PICALM
FM_034-CCGTGGAAGAGTCTGG	FM_034	VA	MSSM	MG	Homeo	Homeo_PICALM
FM_034-GTTTCTAAGGCAAAGA	FM_034	VA	MSSM	MG	exAM	exAM_ERN1
FM_034-GCTCTGTGTGACTCAT	FM_034	VA	MSSM	MG	Homeo	Homeo_FRMD4A
FM_034-GTTCGGGTCCTTGACC	FM_034	VA	MSSM	MG	Adapt	Adapt_AIF1
FM_034-TCACGAAAGCTGAACG	FM_034	VA	MSSM	MG	Homeo	Homeo_FRMD4A
FM_034-CAGTAACCAAGTCTAC	FM_034	VA	MSSM	MG	Adapt	Adapt_AIF1
FM_034-AGCTTGAGTAATCACC	FM_034	VA	MSSM	MG	Homeo	Homeo_FRMD4A
FM_034-AGAGCTTAGTCTCGGC	FM_034	VA	MSSM	MG	Homeo	Homeo_PICALM
FM_034-AGGGTGAAGAGCTGCA	FM_034	VA	MSSM	MG	Adapt	Adapt_IFI44L
FM_034-GTGCGGTGTTGTTTGG	FM_034	VA	MSSM	MG	Adapt	Adapt_IFI44L
FM_034-CCATGTCCACCAGGTC	FM_034	VA	MSSM	MG	Adapt	Adapt_AIF1
FM_034-GTACTCCAGATGTGGC	FM_034	VA	MSSM	MG	Adapt	Adapt_AIF1
FM_034-AGGGAGTAGGCGCTCT	FM_034	VA	MSSM	MG	Adapt	Adapt_AIF1
FM_034-CGATGGCTCAGCAACT	FM_034	VA	MSSM	MG	Adapt	Adapt_AIF1
FM_038-TCAATCTCATAACCTG	FM_038	VA	MSSM	MG	Adapt	Adapt_CCL3
FM_038-TACGGTATCAATCTCT	FM_038	VA	MSSM	MG	Adapt	Adapt_CCL3
FM_038-AGCCTAAAGCCCTAAT	FM_038	VA	MSSM	MG	Adapt	Adapt_HSPA1A
FM_038-GCGAGAATCGTCTGCT	FM_038	VA	MSSM	MG	Adapt	Adapt_HSPA1A
FM_038-AGTCTTTAGTAAGTAC	FM_038	VA	MSSM	MG	Adapt	Adapt_HSPA1A
FM_038-AACTCAGCAGCTGTAT	FM_038	VA	MSSM	MG	Adapt	Adapt_CCL3
FM_038-AGACGTTTCCTCAATT	FM_038	VA	MSSM	MG	Adapt	Adapt_HSPA1A
FM_038-CCTTACGTCGGAGCAA	FM_038	VA	MSSM	MG	Adapt	Adapt_HSPA1A
FM_038-GCTTGAAGTTTACTCT	FM_038	VA	MSSM	MG	exAM	exAM_ERN1
FM_038-CCTAGCTAGTTCGATC	FM_038	VA	MSSM	MG	Adapt	Adapt_CCL3
FM_038-CGTCCATGTATCTGCA	FM_038	VA	MSSM	MG	Adapt	Adapt_CCL3
FM_038-CTGAAGTGTAAATGAC	FM_038	VA	MSSM	MG	Adapt	Adapt_HSPA1A
FM_038-ATAAGAGTCATAGCAC	FM_038	VA	MSSM	MG	Adapt	Adapt_CCL3
FM_038-CATATTCCACGAGAGT	FM_038	VA	MSSM	MG	Adapt	Adapt_HSPA1A
FM_038-TCGTACCGTTCCGGCA	FM_038	VA	MSSM	MG	Homeo	Homeo_FRMD4A
FM_038-TAGTTGGGTGCAACTT	FM_038	VA	MSSM	MG	Adapt	Adapt_HSPA1A
FM_038-ACCAGTATCTTTACAC	FM_038	VA	MSSM	MG	Adapt	Adapt_HSPA1A
FM_038-TGAGCCGAGCGCTTAT	FM_038	VA	MSSM	MG	Homeo	Homeo_FRMD4A
FM_038-ACATCAGAGTAGGCCA	FM_038	VA	MSSM	MG	Adapt	Adapt_HSPA1A
FM_038-CACACTCCAAGTAATG	FM_038	VA	MSSM	MG	Adapt	Adapt_AIF1
FM_038-GTCACAAGTGGCTCCA	FM_038	VA	MSSM	MG	Adapt	Adapt_HSPA1A
FM_038-GCACTCTGTTACCGAT	FM_038	VA	MSSM	MG	Adapt	Adapt_HSPA1A
FM_038-AAGGCAGAGAGTCGGT	FM_038	VA	MSSM	MG	Adapt	Adapt_AIF1
FM_038-GGGCACTTCGCATGGC	FM_038	VA	MSSM	PVM	PVM	PVM_CD163
FM_038-TCGTACCGTCTCTTAT	FM_038	VA	MSSM	MG	ADAM	ADAM_GPNMB
FM_038-TAAGTGCTCCGAAGAG	FM_038	VA	MSSM	MG	Adapt	Adapt_HSPA1A
FM_038-AGCTCTCGTACCGTAT	FM_038	VA	MSSM	MG	Adapt	Adapt_HSPA1A
FM_038-GTTCGGGGTCGACTGC	FM_038	VA	MSSM	MG	Adapt	Adapt_HSPA1A
FM_038-AACTTTCAGAGAACAG	FM_038	VA	MSSM	MG	Adapt	Adapt_CCL3
FM_038-GGTGAAGGTTCGCTAA	FM_038	VA	MSSM	MG	ADAM	ADAM_GPNMB
FM_038-CCGTTCAAGAATCTCC	FM_038	VA	MSSM	MG	Adapt	Adapt_HSPA1A
FM_038-AGCTCCTTCTCGAGTA	FM_038	VA	MSSM	MG	exAM	exAM_ERN1
FM_038-GTTCATTCACAAGACG	FM_038	VA	MSSM	MG	Adapt	Adapt_HSPA1A
FM_038-TTCTCCTCAAGAGGCT	FM_038	VA	MSSM	MG	exAM	exAM_ERN1
FM_038-ACTATCTGTTGAACTC	FM_038	VA	MSSM	MG	Adapt	Adapt_HSPA1A
FM_038-CATATGGCAACTGGCC	FM_038	VA	MSSM	MG	Adapt	Adapt_HSPA1A
FM_038-AGGTCCGGTGTCCTCT	FM_038	VA	MSSM	MG	Adapt	Adapt_HSPA1A
FM_038-CATGCCTCATTCCTGC	FM_038	VA	MSSM	MG	Homeo	Homeo_FRMD4A
FM_038-ATGGGAGAGAATCTCC	FM_038	VA	MSSM	MG	Adapt	Adapt_HSPA1A
FM_038-CGGACTGGTAAGTAGT	FM_038	VA	MSSM	MG	Adapt	Adapt_HSPA1A
FM_038-GTTAAGCAGATGGCGT	FM_038	VA	MSSM	MG	Adapt	Adapt_HSPA1A
FM_038-CCTATTACAGTCTTCC	FM_038	VA	MSSM	MG	Adapt	Adapt_HSPA1A
FM_038-GGGCACTGTCACCTAA	FM_038	VA	MSSM	MG	Adapt	Adapt_HSPA1A
FM_038-TTTACTGGTGTTTGTG	FM_038	VA	MSSM	MG	Adapt	Adapt_CCL3
FM_038-CACCACTGTCTTCGTC	FM_038	VA	MSSM	MG	Homeo	Homeo_FRMD4A
FM_038-CCGTACTCAAGCCGCT	FM_038	VA	MSSM	MG	Homeo	Homeo_PICALM
FM_038-GGATTACGTCGTGGCT	FM_038	VA	MSSM	MG	Homeo	Homeo_FRMD4A
FM_038-ACTTACTAGCTACCTA	FM_038	VA	MSSM	MG	Adapt	Adapt_HSPA1A
FM_038-CTCACACAGCTGCCCA	FM_038	VA	MSSM	MG	Adapt	Adapt_CCL3
FM_038-GGCGTGTTCTAACCGA	FM_038	VA	MSSM	MG	Adapt	Adapt_HSPA1A
FM_038-TTGCCGTCACGGCCAT	FM_038	VA	MSSM	MG	Adapt	Adapt_HSPA1A
FM_038-AGTGTCAGTATAGGTA	FM_038	VA	MSSM	MG	ADAM	ADAM_GPNMB
FM_038-GCAGCCAAGCTCCTTC	FM_038	VA	MSSM	MG	Adapt	Adapt_HSPA1A
FM_038-ACGCAGCCATCCCACT	FM_038	VA	MSSM	MG	Adapt	Adapt_HSPA1A
FM_038-ACGGCCAAGGTCATCT	FM_038	VA	MSSM	MG	Adapt	Adapt_CCL3
FM_038-ATTGGACTCCGGGTGT	FM_038	VA	MSSM	MG	Homeo	Homeo_FRMD4A
FM_038-ACACCAAGTATATGGA	FM_038	VA	MSSM	MG	Adapt	Adapt_AIF1
FM_038-TCAGCAATCTACCTGC	FM_038	VA	MSSM	MG	Adapt	Adapt_HSPA1A
FM_038-ATTACTCCAGGGTTAG	FM_038	VA	MSSM	MG	Adapt	Adapt_CCL3
FM_038-GTCACAAAGTGGTAGC	FM_038	VA	MSSM	MG	Homeo	Homeo_PICALM
FM_038-CTAAGACCAGGGTTAG	FM_038	VA	MSSM	MG	Adapt	Adapt_CCL3
FM_038-CGCTTCAAGTGCAAGC	FM_038	VA	MSSM	MG	Adapt	Adapt_CCL3
FM_038-AGGTCCGGTGGTCTCG	FM_038	VA	MSSM	MG	Homeo	Homeo_FRMD4A
FM_038-TGAAAGATCCTACAGA	FM_038	VA	MSSM	MG	Adapt	Adapt_HSPA1A
FM_038-ACCAGTATCGCTGATA	FM_038	VA	MSSM	MG	exAM	exAM_ERN1
FM_038-GAGTCCGCAGGCTCAC	FM_038	VA	MSSM	MG	Adapt	Adapt_AIF1
FM_038-GGATGTTAGTGCCATT	FM_038	VA	MSSM	MG	Adapt	Adapt_HSPA1A
FM_038-TAAGCGTAGCTAGTTC	FM_038	VA	MSSM	MG	Homeo	Homeo_FRMD4A
FM_038-CTTTGCGGTATTCGTG	FM_038	VA	MSSM	MG	Adapt	Adapt_HSPA1A
FM_038-CTGATCCAGCCAGTAG	FM_038	VA	MSSM	MG	exAM	exAM_ERN1
FM_038-GTCGTAATCCGAGCCA	FM_038	VA	MSSM	MG	Adapt	Adapt_CCL3
FM_038-GTCCTCATCACAAACC	FM_038	VA	MSSM	MG	Homeo	Homeo_PICALM
FM_038-GTCACGGAGAAGATTC	FM_038	VA	MSSM	MG	Adapt	Adapt_CCL3
FM_038-GGACGTCCAAACTGCT	FM_038	VA	MSSM	MG	exAM	exAM_ERN1
FM_038-AATCGGTAGATGGCGT	FM_038	VA	MSSM	MG	Adapt	Adapt_HSPA1A
FM_038-TACTCATTCCTGCAGG	FM_038	VA	MSSM	MG	Adapt	Adapt_TMEM163
FM_038-CTGGTCTGTAGAAGGA	FM_038	VA	MSSM	MG	Adapt	Adapt_HSPA1A
FM_038-CGGACGTAGAACTCGG	FM_038	VA	MSSM	MG	Adapt	Adapt_TMEM163
FM_038-CATTATCTCACATGCA	FM_038	VA	MSSM	MG	Adapt	Adapt_HSPA1A
FM_038-ACACCAAGTCAAACTC	FM_038	VA	MSSM	MG	Adapt	Adapt_IFI44L
FM_038-CTCGGGACAAGGTTTC	FM_038	VA	MSSM	MG	Adapt	Adapt_HSPA1A
FM_038-TACGGGCCAATAAGCA	FM_038	VA	MSSM	MG	Homeo	Homeo_FRMD4A
FM_038-TTGGAACGTGACCAAG	FM_038	VA	MSSM	MG	Adapt	Adapt_HSPA1A
FM_038-TTGCCGTTCGTACCGG	FM_038	VA	MSSM	MG	Homeo	Homeo_FRMD4A
FM_038-TATGCCCTCGCGGATC	FM_038	VA	MSSM	MG	exAM	exAM_ERN1
FM_038-TACGGTAGTTCTGGTA	FM_038	VA	MSSM	MG	Homeo	Homeo_FRMD4A
FM_038-GTTCTCGAGCCAGTTT	FM_038	VA	MSSM	MG	Adapt	Adapt_HSPA1A
FM_038-GCATGCGAGTATCGAA	FM_038	VA	MSSM	MG	Homeo	Homeo_FRMD4A
FM_038-CAAGATCTCTACGAGT	FM_038	VA	MSSM	MG	Adapt	Adapt_CCL3
FM_038-CATCAGAAGAGCCCAA	FM_038	VA	MSSM	MG	Adapt	Adapt_CCL3
FM_038-GGATTACCACATCTTT	FM_038	VA	MSSM	MG	Homeo	Homeo_FRMD4A
FM_038-GCGAGAAAGGGTTTCT	FM_038	VA	MSSM	MG	Adapt	Adapt_TMEM163
FM_038-CATATTCAGTGAACGC	FM_038	VA	MSSM	MG	Adapt	Adapt_CCL3
FM_038-CACTCCAAGATTACCC	FM_038	VA	MSSM	MG	Adapt	Adapt_HSPA1A
FM_038-CTACACCTCCTAGGGC	FM_038	VA	MSSM	MG	Homeo	Homeo_FRMD4A
FM_038-GAATAAGAGATCCCGC	FM_038	VA	MSSM	MG	Adapt	Adapt_AIF1
FM_038-GTACTCCGTATTAGCC	FM_038	VA	MSSM	MG	Homeo	Homeo_FRMD4A
FM_038-CTCGGGATCACTTCAT	FM_038	VA	MSSM	MG	Adapt	Adapt_HSPA1A
FM_038-ATCTGCCTCTTAGCCC	FM_038	VA	MSSM	MG	Adapt	Adapt_CCL3
FM_038-CAGAATCGTGCTTCTC	FM_038	VA	MSSM	MG	exAM	exAM_ERN1
FM_038-ACGCAGCGTTTGTTGG	FM_038	VA	MSSM	MG	Adapt	Adapt_AIF1
FM_038-TGACAACGTCTTCGTC	FM_038	VA	MSSM	MG	Adapt	Adapt_HSPA1A
FM_038-GAACATCAGTTAGCGG	FM_038	VA	MSSM	MG	Adapt	Adapt_HSPA1A
FM_038-TTGTAGGAGACACTAA	FM_038	VA	MSSM	MG	Homeo	Homeo_FRMD4A
FM_038-CAGATCAAGGAACTGC	FM_038	VA	MSSM	MG	Adapt	Adapt_HSPA1A
FM_038-CAAGAAATCTACGAGT	FM_038	VA	MSSM	MG	ADAM	ADAM_GPNMB
FM_038-CTTAGGATCTCTAGGA	FM_038	VA	MSSM	MG	Adapt	Adapt_HSPA1A
FM_038-CCTCTGACAAAGGCGT	FM_038	VA	MSSM	MG	Adapt	Adapt_IFI44L
FM_038-GACCAATAGTGCCAGA	FM_038	VA	MSSM	MG	Adapt	Adapt_HSPA1A
FM_038-CTACCCATCACCATAG	FM_038	VA	MSSM	MG	exAM	exAM_ERN1
FM_038-GACTACAGTAGCGCTC	FM_038	VA	MSSM	MG	Adapt	Adapt_HSPA1A
FM_038-AGCAGCCCATCCAACA	FM_038	VA	MSSM	MG	Adapt	Adapt_HSPA1A
FM_038-CAGTAACGTAGGGACT	FM_038	VA	MSSM	MG	Homeo	Homeo_PICALM
FM_038-TGAGAGGGTTCTCATT	FM_038	VA	MSSM	MG	Adapt	Adapt_CCL3
FM_038-GACGTTACAATCCGAT	FM_038	VA	MSSM	MG	exAM	exAM_ERN1
FM_038-TTCTCCTAGTGCCAGA	FM_038	VA	MSSM	MG	Adapt	Adapt_IFI44L
FM_038-TCGCGAGCACATTTCT	FM_038	VA	MSSM	MG	Adapt	Adapt_HSPA1A
FM_038-GCGCAGTAGGCGCTCT	FM_038	VA	MSSM	MG	Homeo	Homeo_FRMD4A
FM_038-CAGCAGCGTTGTGGAG	FM_038	VA	MSSM	MG	Adapt	Adapt_HSPA1A
FM_038-GTACTCCTCTTTACGT	FM_038	VA	MSSM	MG	Adapt	Adapt_CCL3
FM_038-CTGAAGTCACATCCGG	FM_038	VA	MSSM	MG	Adapt	Adapt_CCL3
FM_038-CCACGGAGTAAACGCG	FM_038	VA	MSSM	MG	Adapt	Adapt_CCL3
FM_038-AGTGAGGAGCGTAATA	FM_038	VA	MSSM	MG	Adapt	Adapt_CCL3
FM_038-ACGCCGACATGCCACG	FM_038	VA	MSSM	MG	Homeo	Homeo_FRMD4A
FM_038-CCTCAGTTCTTTCCTC	FM_038	VA	MSSM	MG	exAM	exAM_ERN1
FM_038-TGACTTTAGCTTATCG	FM_038	VA	MSSM	MG	Adapt	Adapt_HSPA1A
FM_038-ATAGACCTCCACTGGG	FM_038	VA	MSSM	MG	ADAM	ADAM_GPNMB
FM_038-TCAGGTAGTCGGATCC	FM_038	VA	MSSM	MG	Homeo	Homeo_FRMD4A
FM_038-AGCGGTCTCGGCTACG	FM_038	VA	MSSM	MG	Adapt	Adapt_HSPA1A
FM_038-GTCTCGTGTGAAGGCT	FM_038	VA	MSSM	MG	Adapt	Adapt_AIF1
FM_038-GTATCTTCAGGTCGTC	FM_038	VA	MSSM	MG	Homeo	Homeo_PICALM
FM_038-CCACTACCAAACGCGA	FM_038	VA	MSSM	MG	Adapt	Adapt_CCL3
FM_038-TCACGAAAGACCTTTG	FM_038	VA	MSSM	MG	Adapt	Adapt_HSPA1A
FM_038-ACATACGGTCCAGTGC	FM_038	VA	MSSM	MG	Adapt	Adapt_HSPA1A
FM_038-CCTTACGCATGTCGAT	FM_038	VA	MSSM	MG	Adapt	Adapt_HSPA1A
FM_038-AGTCTTTTCAGGATCT	FM_038	VA	MSSM	MG	Homeo	Homeo_FRMD4A
FM_038-GATCGTATCGATAGAA	FM_038	VA	MSSM	MG	Adapt	Adapt_AIF1
FM_038-CACATTTTCGTTTGCC	FM_038	VA	MSSM	MG	Adapt	Adapt_IFI44L
FM_038-AGAGCTTTCCAGAGGA	FM_038	VA	MSSM	MG	Adapt	Adapt_HSPA1A
FM_038-CGCGGTAGTTCCACAA	FM_038	VA	MSSM	MG	Adapt	Adapt_HSPA1A
FM_038-TCTATTGAGCTAGCCC	FM_038	VA	MSSM	MG	Adapt	Adapt_HSPA1A
FM_038-AGCATACCAGGCTGAA	FM_038	VA	MSSM	MG	Adapt	Adapt_HSPA1A
FM_038-CGACTTCCAATGACCT	FM_038	VA	MSSM	MG	Adapt	Adapt_HSPA1A
FM_038-CAACTAGGTCAACTGT	FM_038	VA	MSSM	MG	Homeo	Homeo_FRMD4A
FM_038-GTGGGTCGTGCAGACA	FM_038	VA	MSSM	MG	Adapt	Adapt_HIST
FM_038-TAGTTGGGTCCGCTGA	FM_038	VA	MSSM	MG	Adapt	Adapt_HSPA1A
FM_038-CTGCCTAGTCTTCGTC	FM_038	VA	MSSM	MG	Homeo	Homeo_FRMD4A
FM_038-TCAGATGTCCGGGTGT	FM_038	VA	MSSM	MG	Adapt	Adapt_HSPA1A
FM_038-AAAGCAAGTAGCGCAA	FM_038	VA	MSSM	MG	Adapt	Adapt_CCL3
FM_038-CGCCAAGTCACGACTA	FM_038	VA	MSSM	MG	Adapt	Adapt_HSPA1A
FM_038-ACCGTAACAGATGAGC	FM_038	VA	MSSM	MG	Adapt	Adapt_AIF1
FM_038-CTCTGGTCATATACCG	FM_038	VA	MSSM	MG	exAM	exAM_ERN1
FM_038-TAAACCGGTTCAGGCC	FM_038	VA	MSSM	MG	Adapt	Adapt_HSPA1A
FM_038-CGATGGCAGACAGGCT	FM_038	VA	MSSM	MG	Homeo	Homeo_PICALM
FM_038-AAGTCTGTCGAGAACG	FM_038	VA	MSSM	MG	Adapt	Adapt_AIF1
FM_038-TACGGGCGTCATGCCG	FM_038	VA	MSSM	MG	Adapt	Adapt_HSPA1A
FM_038-GCATGATTCGAATCCA	FM_038	VA	MSSM	MG	ADAM	ADAM_GPNMB
FM_038-TCACAAGCACCACGTG	FM_038	VA	MSSM	MG	Adapt	Adapt_AIF1
FM_038-TCACGAAGTCGGCACT	FM_038	VA	MSSM	MG	Adapt	Adapt_HSPA1A
FM_038-TTATGCTCATCGGTTA	FM_038	VA	MSSM	MG	Adapt	Adapt_HSPA1A
FM_038-TTAGTTCAGAACAACT	FM_038	VA	MSSM	MG	Homeo	Homeo_FRMD4A
FM_038-AGCTTGACAAACTGCT	FM_038	VA	MSSM	MG	Homeo	Homeo_PICALM
FM_038-TACACGATCTGTTTGT	FM_038	VA	MSSM	MG	Homeo	Homeo_FRMD4A
FM_038-CTCGGAGCAAGCGCTC	FM_038	VA	MSSM	MG	Homeo	Homeo_PICALM
FM_038-CAACTAGAGGAATTAC	FM_038	VA	MSSM	MG	Adapt	Adapt_AIF1
FM_038-AGTCTTTCACGGTTTA	FM_038	VA	MSSM	MG	Adapt	Adapt_CCL3
FM_038-AACTCTTTCATGGTCA	FM_038	VA	MSSM	MG	Adapt	Adapt_HSPA1A
FM_038-GTGCATACATCGGTTA	FM_038	VA	MSSM	MG	Adapt	Adapt_CCL3
FM_038-TGCGTGGTCTGTCAAG	FM_038	VA	MSSM	MG	Adapt	Adapt_AIF1
FM_038-GACAGAGCATACTACG	FM_038	VA	MSSM	MG	Homeo	Homeo_FRMD4A
FM_038-TTCTACAGTTGTACAC	FM_038	VA	MSSM	MG	Adapt	Adapt_HSPA1A
FM_038-CGTAGCGCACCCATTC	FM_038	VA	MSSM	MG	Adapt	Adapt_HSPA1A
FM_038-GAAGCAGTCCCTCAGT	FM_038	VA	MSSM	MG	Adapt	Adapt_HSPA1A
FM_038-GACGTTATCAACACAC	FM_038	VA	MSSM	MG	Homeo	Homeo_FRMD4A
FM_038-GGCGTGTCATAGACTC	FM_038	VA	MSSM	MG	Adapt	Adapt_HSPA1A
FM_038-CTGAAACGTGACTACT	FM_038	VA	MSSM	MG	Homeo	Homeo_FRMD4A
FM_038-TACGGTAGTTACCAGT	FM_038	VA	MSSM	MG	exAM	exAM_ERN1
FM_038-CCGTACTCAGCATGAG	FM_038	VA	MSSM	MG	Adapt	Adapt_CCL3
FM_038-TCTGAGACACACGCTG	FM_038	VA	MSSM	MG	Adapt	Adapt_AIF1
FM_038-ACAGCCGGTTCCACTC	FM_038	VA	MSSM	MG	Adapt	Adapt_HSPA1A
FM_038-CACAGTACAGGATCGA	FM_038	VA	MSSM	MG	Adapt	Adapt_CCL3
FM_038-CGCTATCCAGATCGGA	FM_038	VA	MSSM	MG	Homeo	Homeo_PICALM
FM_038-CGAATGTAGGCTCATT	FM_038	VA	MSSM	MG	Adapt	Adapt_HSPA1A
FM_038-ACGCCGACAATGAAAC	FM_038	VA	MSSM	MG	Homeo	Homeo_FRMD4A
FM_038-ACCGTAAGTGCACGAA	FM_038	VA	MSSM	MG	Adapt	Adapt_CCL3
FM_038-GGGCATCAGATGGGTC	FM_038	VA	MSSM	MG	Adapt	Adapt_HSPA1A
FM_038-TTTACTGGTAGATTAG	FM_038	VA	MSSM	MG	Homeo	Homeo_FRMD4A
FM_038-CGCTATCAGGCTACGA	FM_038	VA	MSSM	MG	Adapt	Adapt_HSPA1A
FM_038-GCGCAACTCAAACAAG	FM_038	VA	MSSM	MG	ADAM	ADAM_GPNMB
FM_038-GGGCATCAGTGTCTCA	FM_038	VA	MSSM	MG	Adapt	Adapt_CCL3
FM_038-AGAGCGATCTACTATC	FM_038	VA	MSSM	MG	Adapt	Adapt_HSPA1A
FM_038-GCTCCTAAGCCAGTAG	FM_038	VA	MSSM	MG	Homeo	Homeo_FRMD4A
FM_038-TTGCGTCCACTAGTAC	FM_038	VA	MSSM	MG	Adapt	Adapt_HSPA1A
FM_038-TGGTTCCGTGAGCGAT	FM_038	VA	MSSM	MG	Homeo	Homeo_FRMD4A
FM_038-GACGCGTTCTTACCTA	FM_038	VA	MSSM	PVM	PVM	PVM_CD163
FM_038-ACTGCTCCATTTCACT	FM_038	VA	MSSM	MG	Homeo	Homeo_FRMD4A
FM_038-GATCGATGTAAGTTCC	FM_038	VA	MSSM	MG	exAM	exAM_ERN1
FM_038-CTTAGGAGTAGCCTAT	FM_038	VA	MSSM	MG	Adapt	Adapt_HSPA1A
FM_038-TGGCGCAGTCGCATCG	FM_038	VA	MSSM	MG	Adapt	Adapt_CCL3
FM_038-CTGCCTACAATAACGA	FM_038	VA	MSSM	MG	Homeo	Homeo_FRMD4A
FM_038-GGATTACCAATGGAGC	FM_038	VA	MSSM	MG	exAM	exAM_ERN1
FM_038-GTCACGGGTGCCTGCA	FM_038	VA	MSSM	MG	Adapt	Adapt_HSPA1A
FM_038-TATCAGGGTTACCAGT	FM_038	VA	MSSM	MG	Adapt	Adapt_HSPA1A
FM_038-TCTCATAAGTCATCCA	FM_038	VA	MSSM	MG	Homeo	Homeo_FRMD4A
FM_038-CTTGGCTTCTCGAGTA	FM_038	VA	MSSM	MG	Homeo	Homeo_FRMD4A
FM_038-TTAGGACTCATATCGG	FM_038	VA	MSSM	MG	Adapt	Adapt_HSPA1A
FM_038-CAACCAATCCAAATGC	FM_038	VA	MSSM	MG	Adapt	Adapt_HSPA1A
FM_038-CTGAAGTGTACCGTAT	FM_038	VA	MSSM	MG	Homeo	Homeo_FRMD4A
FM_038-TACTCGCCAAGAGTCG	FM_038	VA	MSSM	MG	Adapt	Adapt_IFI44L
FM_038-GAATGAATCTATGTGG	FM_038	VA	MSSM	MG	exAM	exAM_ERN1
FM_038-GACAGAGGTGATGATA	FM_038	VA	MSSM	MG	Homeo	Homeo_FRMD4A
FM_038-GTCACAATCGCAGGCT	FM_038	VA	MSSM	MG	Adapt	Adapt_HSPA1A
FM_038-CAACTAGCACCGAAAG	FM_038	VA	MSSM	MG	Adapt	Adapt_AIF1
FM_038-TGACTAGTCTCACATT	FM_038	VA	MSSM	MG	exAM	exAM_ERN1
FM_038-GATTCAGTCTCTGTCG	FM_038	VA	MSSM	MG	Adapt	Adapt_HSPA1A
FM_038-TTGCCGTTCAGGCAAG	FM_038	VA	MSSM	MG	Adapt	Adapt_CCL3
FM_038-GTCAAGTTCGCATGGC	FM_038	VA	MSSM	MG	Adapt	Adapt_HSPA1A
FM_038-TACTCGCAGACCGGAT	FM_038	VA	MSSM	MG	Homeo	Homeo_FRMD4A
FM_038-ACTTGTTAGTGCAAGC	FM_038	VA	MSSM	MG	Homeo	Homeo_FRMD4A
FM_038-GACACGCAGGGCACTA	FM_038	VA	MSSM	MG	Adapt	Adapt_HSPA1A
FM_038-TGGCCAGAGACCTTTG	FM_038	VA	MSSM	MG	Adapt	Adapt_HSPA1A
FM_038-CTGCCTATCCTCAATT	FM_038	VA	MSSM	PVM	PVM	PVM_CD163
FM_038-ATAAGAGTCACCGTAA	FM_038	VA	MSSM	MG	Homeo	Homeo_FRMD4A
FM_038-TCAGGTAGTACGCACC	FM_038	VA	MSSM	MG	Adapt	Adapt_HSPA1A
FM_038-GATCGTACACAGCCCA	FM_038	VA	MSSM	MG	Homeo	Homeo_FRMD4A
FM_038-ATCGAGTAGAGCCCAA	FM_038	VA	MSSM	MG	exAM	exAM_ERN1
FM_038-GGCGTGTAGAGGTAGA	FM_038	VA	MSSM	MG	Adapt	Adapt_HSPA1A
FM_038-CTAGAGTCACGTCAGC	FM_038	VA	MSSM	MG	exAM	exAM_ERN1
FM_038-CAACTAGAGAGAACAG	FM_038	VA	MSSM	MG	Adapt	Adapt_HSPA1A
FM_038-TCAACGACAAACCTAC	FM_038	VA	MSSM	MG	Homeo	Homeo_PICALM
FM_038-GACCTGGTCGCCAAAT	FM_038	VA	MSSM	MG	Adapt	Adapt_HSPA1A
FM_038-CTCGGGAAGTCTCAAC	FM_038	VA	MSSM	MG	Adapt	Adapt_AIF1
FM_038-ACATACGTCACCGTAA	FM_038	VA	MSSM	MG	Adapt	Adapt_HSPA1A
FM_038-CTACATTCATTAGGCT	FM_038	VA	MSSM	MG	Homeo	Homeo_FRMD4A
FM_038-GTGCAGCAGGTGATAT	FM_038	VA	MSSM	MG	Homeo	Homeo_FRMD4A
FM_038-CTTAGGAAGGCAGGTT	FM_038	VA	MSSM	MG	Adapt	Adapt_HSPA1A
FM_038-AGTGTCATCCCTAATT	FM_038	VA	MSSM	MG	Adapt	Adapt_AIF1
FM_038-TGAGCATGTAGGGACT	FM_038	VA	MSSM	MG	Homeo	Homeo_FRMD4A
FM_038-GACCAATGTCGCGAAA	FM_038	VA	MSSM	MG	Adapt	Adapt_TMEM163
FM_038-GGGATGAAGCTGCCCA	FM_038	VA	MSSM	MG	Homeo	Homeo_FRMD4A
FM_038-ACCAGTATCGTGGACC	FM_038	VA	MSSM	MG	Adapt	Adapt_HSPA1A
FM_038-CTTCTCTGTATCAGTC	FM_038	VA	MSSM	MG	Adapt	Adapt_HSPA1A
FM_038-GTGCATAGTAGCCTCG	FM_038	VA	MSSM	MG	Adapt	Adapt_HSPA1A
FM_038-CGATGGCTCCCTTGCA	FM_038	VA	MSSM	MG	Homeo	Homeo_FRMD4A
FM_038-CTGCCTACAGTTCCCT	FM_038	VA	MSSM	MG	Adapt	Adapt_AIF1
FM_038-TCATTACCACGAGAGT	FM_038	VA	MSSM	MG	Adapt	Adapt_CCL3
FM_038-GGGCACTAGAGACTTA	FM_038	VA	MSSM	MG	Homeo	Homeo_FRMD4A
FM_038-TGGCGCAAGAATTCCC	FM_038	VA	MSSM	MG	Adapt	Adapt_HSPA1A
FM_038-CCTACCAGTGAGGGAG	FM_038	VA	MSSM	MG	Adapt	Adapt_HSPA1A
FM_038-TTTCCTCTCGGCGGTT	FM_038	VA	MSSM	MG	Adapt	Adapt_CCL3
FM_038-TTCGAAGAGATGTAAC	FM_038	VA	MSSM	MG	Adapt	Adapt_HSPA1A
FM_038-TGAAAGAGTCGCATAT	FM_038	VA	MSSM	MG	Adapt	Adapt_HSPA1A
FM_038-CTTAACTTCCAATGGT	FM_038	VA	MSSM	MG	Homeo	Homeo_PICALM
FM_038-TAGTGGTAGCACGCCT	FM_038	VA	MSSM	MG	exAM	exAM_ERN1
FM_038-CATCCACAGGACGAAA	FM_038	VA	MSSM	MG	Adapt	Adapt_HSPA1A
FM_038-GCTGCGAAGACCGGAT	FM_038	VA	MSSM	PVM	PVM	PVM_CD163
FM_038-TTCGAAGCAGTATGCT	FM_038	VA	MSSM	MG	Adapt	Adapt_HSPA1A
FM_038-TCTATTGCACCATCCT	FM_038	VA	MSSM	MG	Homeo	Homeo_PICALM
FM_038-TGCCAAATCAACACCA	FM_038	VA	MSSM	MG	Homeo	Homeo_FRMD4A
FM_038-CCGTTCATCTGACCTC	FM_038	VA	MSSM	MG	Adapt	Adapt_HSPA1A
FM_038-CTTAGGAAGCACGCCT	FM_038	VA	MSSM	MG	Adapt	Adapt_HSPA1A
FM_038-TCATTTGAGGTGACCA	FM_038	VA	MSSM	MG	Adapt	Adapt_HSPA1A
FM_038-ACGAGCCAGCGTTCCG	FM_038	VA	MSSM	PVM	PVM	PVM_CD163
FM_038-CTTTGCGCAATGGTCT	FM_038	VA	MSSM	MG	Homeo	Homeo_FRMD4A
FM_038-CAAGAAAAGGAGTAGA	FM_038	VA	MSSM	MG	Adapt	Adapt_HSPA1A
FM_038-CTAGCCTAGCCTTGAT	FM_038	VA	MSSM	MG	exAM	exAM_ERN1
FM_038-AAGTCTGCAAGTTCTG	FM_038	VA	MSSM	MG	Homeo	Homeo_FRMD4A
FM_038-ATAACGCAGTGGGTTG	FM_038	VA	MSSM	MG	Adapt	Adapt_CCL3
FM_038-CAGTAACTCCTTCAAT	FM_038	VA	MSSM	MG	Homeo	Homeo_FRMD4A
FM_038-GACTACATCAGTCCCT	FM_038	VA	MSSM	MG	Adapt	Adapt_IFI44L
FM_038-TCAGCTCAGGCGCTCT	FM_038	VA	MSSM	MG	Homeo	Homeo_PICALM
FM_038-AGTAGTCGTGTGTGCC	FM_038	VA	MSSM	MG	Adapt	Adapt_HSPA1A
FM_038-GTATTCTTCTCCTATA	FM_038	VA	MSSM	MG	exAM	exAM_ERN1
FM_038-GCTTGAATCTATGTGG	FM_038	VA	MSSM	MG	exAM	exAM_ERN1
FM_038-GCATGTATCCACGACG	FM_038	VA	MSSM	MG	Adapt	Adapt_HSPA1A
FM_038-CTAGTGAAGACGCAAC	FM_038	VA	MSSM	MG	Homeo	Homeo_FRMD4A
FM_038-ACTGAGTGTTCCGGCA	FM_038	VA	MSSM	MG	Adapt	Adapt_HSPA1A
FM_038-AACTCCCCATGCAACT	FM_038	VA	MSSM	MG	Adapt	Adapt_AIF1
FM_038-ATGCGATTCTGTCCGT	FM_038	VA	MSSM	MG	Adapt	Adapt_CCL3
FM_038-TACGGGCCACGTTGGC	FM_038	VA	MSSM	MG	Adapt	Adapt_HSPA1A
FM_038-GTGCTTCAGCAGGCTA	FM_038	VA	MSSM	MG	Adapt	Adapt_HSPA1A
FM_038-TGACTTTCAGCATGAG	FM_038	VA	MSSM	MG	Adapt	Adapt_HSPA1A
FM_038-TTCTCAACATATACCG	FM_038	VA	MSSM	MG	Homeo	Homeo_FRMD4A
FM_038-ATTCTACGTTCGGGCT	FM_038	VA	MSSM	MG	Adapt	Adapt_CCL3
FM_038-GGACAAGGTCATGCAT	FM_038	VA	MSSM	MG	Adapt	Adapt_AIF1
FM_038-GTCAAGTTCTCTTGAT	FM_038	VA	MSSM	MG	Adapt	Adapt_HSPA1A
FM_038-CGTTCTGGTGCAGGTA	FM_038	VA	MSSM	MG	Adapt	Adapt_HSPA1A
FM_038-AAATGCCAGAACTCGG	FM_038	VA	MSSM	MG	Adapt	Adapt_HSPA1A
FM_038-GGTGAAGTCATAAAGG	FM_038	VA	MSSM	MG	Adapt	Adapt_HSPA1A
FM_038-CGACCTTGTTCGGCAC	FM_038	VA	MSSM	MG	Adapt	Adapt_AIF1
FM_038-AGCAGCCTCCTATTCA	FM_038	VA	MSSM	MG	Homeo	Homeo_FRMD4A
FM_038-AGCGTATAGCTGAAAT	FM_038	VA	MSSM	MG	Homeo	Homeo_PICALM
FM_038-GACGTTAGTAGAAAGG	FM_038	VA	MSSM	MG	Homeo	Homeo_FRMD4A
FM_038-TTGCGTCCAGAAGCAC	FM_038	VA	MSSM	PVM	PVM	PVM_CD163
FM_038-CGACCTTAGTTGAGAT	FM_038	VA	MSSM	MG	Homeo	Homeo_PICALM
FM_038-ACAGCTATCTCGTATT	FM_038	VA	MSSM	MG	Adapt	Adapt_CCL3
FM_038-GAATAAGGTCGCATAT	FM_038	VA	MSSM	MG	Adapt	Adapt_HIST
FM_038-AGTGGGAAGCTGTCTA	FM_038	VA	MSSM	MG	Adapt	Adapt_CCL3
FM_038-GAATAAGCAGCTATTG	FM_038	VA	MSSM	MG	Homeo	Homeo_FRMD4A
FM_038-GAGCAGACACGAAGCA	FM_038	VA	MSSM	MG	Adapt	Adapt_HSPA1A
FM_038-GGGAGATTCGACCAGC	FM_038	VA	MSSM	MG	Adapt	Adapt_HSPA1A
FM_038-GGCCGATCAGGTTTCA	FM_038	VA	MSSM	MG	Adapt	Adapt_AIF1
FM_038-CACACTCGTCCGTGAC	FM_038	VA	MSSM	MG	Adapt	Adapt_HSPA1A
FM_038-GGCAATTTCGAATGCT	FM_038	VA	MSSM	MG	Adapt	Adapt_HSPA1A
FM_038-TACGGATAGGAGTTGC	FM_038	VA	MSSM	MG	exAM	exAM_ERN1
FM_038-ACGATACTCTATGTGG	FM_038	VA	MSSM	MG	Homeo	Homeo_FRMD4A
FM_038-TTGGAACTCTTGTCAT	FM_038	VA	MSSM	MG	Homeo	Homeo_FRMD4A
FM_038-ATAGACCGTAACGCGA	FM_038	VA	MSSM	MG	Homeo	Homeo_FRMD4A
FM_038-CGTCAGGGTCTGCAAT	FM_038	VA	MSSM	MG	Adapt	Adapt_HSPA1A
FM_038-AACTGGTGTTGTGGCC	FM_038	VA	MSSM	MG	Adapt	Adapt_HSPA1A
FM_038-ACGGCCAGTAGTGAAT	FM_038	VA	MSSM	MG	Adapt	Adapt_HSPA1A
FM_038-TATCAGGAGGCGACAT	FM_038	VA	MSSM	MG	Adapt	Adapt_HSPA1A
FM_038-CGTAGGCAGCTAACTC	FM_038	VA	MSSM	MG	Adapt	Adapt_HSPA1A
FM_038-CAGGTGCTCAAAGTAG	FM_038	VA	MSSM	PVM	PVM	PVM_CD163
FM_038-GACTACATCTGTACGA	FM_038	VA	MSSM	MG	Adapt	Adapt_HSPA1A
FM_038-TTTGGTTGTATATCCG	FM_038	VA	MSSM	MG	Homeo	Homeo_PICALM
FM_038-TTTGGTTTCGAGAGCA	FM_038	VA	MSSM	MG	Adapt	Adapt_HSPA1A
FM_038-GGACAGACAAGTCTAC	FM_038	VA	MSSM	MG	Adapt	Adapt_HSPA1A
FM_038-GCATGATCACGAAATA	FM_038	VA	MSSM	MG	Adapt	Adapt_AIF1
FM_038-CGACTTCCATAAAGGT	FM_038	VA	MSSM	MG	exAM	exAM_ERN1
FM_038-TTTCCTCTCTAACGGT	FM_038	VA	MSSM	MG	Homeo	Homeo_FRMD4A
FM_038-GCTTGAAAGTGGGTTG	FM_038	VA	MSSM	MG	exAM	exAM_ERN1
FM_038-TGACTTTGTCCGTCAG	FM_038	VA	MSSM	MG	Adapt	Adapt_CCL3
FM_038-GGTGTTAAGTACGCCC	FM_038	VA	MSSM	MG	Adapt	Adapt_HSPA1A
FM_038-TGACAACCACGACTCG	FM_038	VA	MSSM	MG	Adapt	Adapt_CCL3
FM_038-TGAGGGACACAAGTAA	FM_038	VA	MSSM	MG	Adapt	Adapt_AIF1
FM_038-CTGAAACAGTCCGGTC	FM_038	VA	MSSM	MG	Homeo	Homeo_PICALM
FM_038-AGTGTCAGTCTAACGT	FM_038	VA	MSSM	MG	Adapt	Adapt_HSPA1A
FM_038-GACTACACATGTTCCC	FM_038	VA	MSSM	MG	Homeo	Homeo_FRMD4A
FM_038-TCAGATGAGGCCGAAT	FM_038	VA	MSSM	MG	Adapt	Adapt_HSPA1A
FM_038-CTAGTGATCAGTGTTG	FM_038	VA	MSSM	MG	Adapt	Adapt_AIF1
FM_038-GTGCAGCCATTACCTT	FM_038	VA	MSSM	MG	Homeo	Homeo_FRMD4A
FM_038-ATTATCCGTGCACCAC	FM_038	VA	MSSM	MG	exAM	exAM_ERN1
FM_038-CGTCAGGTCACCTCGT	FM_038	VA	MSSM	MG	Adapt	Adapt_HSPA1A
FM_038-TGACGGCGTATATGAG	FM_038	VA	MSSM	MG	Adapt	Adapt_HSPA1A
FM_038-CGAGCCACACGGCTAC	FM_038	VA	MSSM	MG	Adapt	Adapt_HSPA1A
FM_038-CAAGGCCCAAAGAATC	FM_038	VA	MSSM	MG	exAM	exAM_ERN1
FM_038-GTACTTTAGTCGTACT	FM_038	VA	MSSM	MG	Homeo	Homeo_FRMD4A
FM_038-CATTATCCAGACTCGC	FM_038	VA	MSSM	MG	Homeo	Homeo_FRMD4A
FM_038-CGCCAAGAGTACGTAA	FM_038	VA	MSSM	MG	Adapt	Adapt_AIF1
FM_038-ATAAGAGAGAAGGACA	FM_038	VA	MSSM	MG	Adapt	Adapt_AIF1
FM_038-CATCAAGGTATAAACG	FM_038	VA	MSSM	MG	exAM	exAM_ERN1
FM_038-TACCTATTCGTGACAT	FM_038	VA	MSSM	MG	Homeo	Homeo_FRMD4A
FM_038-AGGCCACTCGCTTGTC	FM_038	VA	MSSM	MG	Homeo	Homeo_FRMD4A
FM_038-AACACGTTCAGTTAGC	FM_038	VA	MSSM	MG	Homeo	Homeo_FRMD4A
FM_038-CGGTTAAGTCAGTGGA	FM_038	VA	MSSM	MG	Adapt	Adapt_HSPA1A
FM_038-CGACCTTAGTGGTAGC	FM_038	VA	MSSM	MG	Homeo	Homeo_FRMD4A
FM_038-GTCGTAAAGAGCAATT	FM_038	VA	MSSM	MG	exAM	exAM_ERN1
FM_038-GTCTTCGAGAGTCGGT	FM_038	VA	MSSM	MG	Adapt	Adapt_HSPA1A
FM_038-AACCGCGAGCCACGCT	FM_038	VA	MSSM	MG	Adapt	Adapt_HSPA1A
FM_038-CCTCTGATCGCTTGTC	FM_038	VA	MSSM	MG	Adapt	Adapt_HSPA1A
FM_038-CGTTCTGCATCGGGTC	FM_038	VA	MSSM	MG	Adapt	Adapt_CCL3
FM_038-CGGACGTAGCTCTCGG	FM_038	VA	MSSM	MG	Adapt	Adapt_HSPA1A
FM_038-TCTTTCCCAAATCCGT	FM_038	VA	MSSM	MG	Adapt	Adapt_CCL3
FM_038-TTGGCAATCCAAATGC	FM_038	VA	MSSM	MG	Prolif	Prolif_MKI67
FM_038-CTAGTGATCCTAGAAC	FM_038	VA	MSSM	MG	exAM	exAM_ERN1
FM_038-AGAGTGGAGTGCGATG	FM_038	VA	MSSM	MG	Adapt	Adapt_HSPA1A
FM_038-CATCCACAGCTTATCG	FM_038	VA	MSSM	MG	Adapt	Adapt_AIF1
FM_038-CCATTCGGTAATCACC	FM_038	VA	MSSM	MG	Homeo	Homeo_PICALM
FM_038-GAACATCGTTTGGGCC	FM_038	VA	MSSM	MG	Homeo	Homeo_FRMD4A
FM_038-ATGTGTGGTTTAAGCC	FM_038	VA	MSSM	MG	Adapt	Adapt_CCL3
FM_038-ACTATCTAGGTGATAT	FM_038	VA	MSSM	MG	Homeo	Homeo_FRMD4A
FM_038-GACTAACTCGCTTAGA	FM_038	VA	MSSM	MG	Adapt	Adapt_AIF1
FM_038-TCTGAGAAGTGAACAT	FM_038	VA	MSSM	MG	Homeo	Homeo_FRMD4A
FM_038-CCGGTAGTCAAGCCTA	FM_038	VA	MSSM	MG	Homeo	Homeo_PICALM
FM_038-GGAATAACAGTTAACC	FM_038	VA	MSSM	MG	Adapt	Adapt_HSPA1A
FM_038-GTGCGGTTCGTTACAG	FM_038	VA	MSSM	MG	Adapt	Adapt_CCL3
FM_038-GAATGAAAGCGCTTAT	FM_038	VA	MSSM	MG	Homeo	Homeo_PICALM
FM_038-AACTCAGTCAGCTCGG	FM_038	VA	MSSM	MG	Adapt	Adapt_CCL3
FM_038-CGTTAGAAGTGGAGTC	FM_038	VA	MSSM	MG	Adapt	Adapt_HSPA1A
FM_038-AACTCAGAGGAGTTGC	FM_038	VA	MSSM	MG	Adapt	Adapt_AIF1
FM_038-CCGTTCAGTGTCGCTG	FM_038	VA	MSSM	MG	Adapt	Adapt_HSPA1A
FM_038-AACTCAGTCATCGCTC	FM_038	VA	MSSM	MG	Homeo	Homeo_FRMD4A
FM_038-TCTCATAGTACCGGCT	FM_038	VA	MSSM	MG	Homeo	Homeo_FRMD4A
FM_038-AGGGAGTTCTCCGGTT	FM_038	VA	MSSM	MG	ADAM	ADAM_GPNMB
FM_038-AATCCAGCAGTTCCCT	FM_038	VA	MSSM	MG	exAM	exAM_ERN1
FM_038-GGTGTTAAGAGTGAGA	FM_038	VA	MSSM	MG	Adapt	Adapt_HSPA1A
FM_038-GAGTCCGAGAGGTTGC	FM_038	VA	MSSM	MG	Adapt	Adapt_CCL3
FM_038-CCTCAGTAGATGTGTA	FM_038	VA	MSSM	MG	Homeo	Homeo_FRMD4A
FM_038-GTGCAGCTCTTCCTTC	FM_038	VA	MSSM	MG	Homeo	Homeo_FRMD4A
FM_038-CATGCCTTCAATCTCT	FM_038	VA	MSSM	MG	Adapt	Adapt_HSPA1A
FM_038-CCCAGTTAGCTTTGGT	FM_038	VA	MSSM	MG	Homeo	Homeo_PICALM
FM_038-GGTATTGGTATAATGG	FM_038	VA	MSSM	MG	Homeo	Homeo_FRMD4A
FM_038-TACGGATGTGCAGTAG	FM_038	VA	MSSM	MG	Homeo	Homeo_FRMD4A
FM_038-CAAGATCAGCTTATCG	FM_038	VA	MSSM	MG	exAM	exAM_ERN1
FM_038-ACCTTTATCGGAGCAA	FM_038	VA	MSSM	MG	Adapt	Adapt_HSPA1A
FM_038-GTACTCCAGTACGCCC	FM_038	VA	MSSM	MG	Homeo	Homeo_PICALM
FM_038-TAGAGCTAGTTAAGTG	FM_038	VA	MSSM	PVM	PVM	PVM_CD163
FM_038-CGTCACTCAGACAAGC	FM_038	VA	MSSM	MG	exAM	exAM_ERN1
FM_038-AAATGCCAGTACGCGA	FM_038	VA	MSSM	MG	Adapt	Adapt_CCL3
FM_038-AAGGCAGTCCTGCAGG	FM_038	VA	MSSM	MG	Adapt	Adapt_AIF1
FM_038-TACTCATAGCGGATCA	FM_038	VA	MSSM	MG	Homeo	Homeo_FRMD4A
FM_038-GCGAGAAAGTTTGCGT	FM_038	VA	MSSM	MG	Adapt	Adapt_AIF1
FM_038-CATTATCGTCAGCTAT	FM_038	VA	MSSM	MG	Homeo	Homeo_PICALM
FM_038-GTGCATAAGATAGCAT	FM_038	VA	MSSM	MG	Homeo	Homeo_PICALM
FM_038-GGGTTGCCACATTTCT	FM_038	VA	MSSM	MG	Adapt	Adapt_CCL3
FM_038-TGCGCAGCATAGAAAC	FM_038	VA	MSSM	MG	Adapt	Adapt_HSPA1A
FM_038-GAATAAGAGTACTTGC	FM_038	VA	MSSM	MG	Adapt	Adapt_HSPA1A
FM_038-GCTTCCAGTGCAGTAG	FM_038	VA	MSSM	MG	Adapt	Adapt_HSPA1A
FM_038-CAAGATCGTAGCGATG	FM_038	VA	MSSM	MG	Adapt	Adapt_CCL3
FM_038-AGCTTGACAGCATACT	FM_038	VA	MSSM	MG	Adapt	Adapt_CCL3
FM_038-CCTTACGGTTTAAGCC	FM_038	VA	MSSM	MG	Adapt	Adapt_HSPA1A
FM_038-GCATGCGGTTCTGTTT	FM_038	VA	MSSM	MG	Adapt	Adapt_HSPA1A
FM_038-CCTCAGTCACGGTAAG	FM_038	VA	MSSM	MG	exAM	exAM_ERN1
FM_038-AGTAGTCAGTACGCGA	FM_038	VA	MSSM	MG	Adapt	Adapt_AIF1
FM_038-TACTTGTCAAGTTGTC	FM_038	VA	MSSM	MG	Adapt	Adapt_AIF1
FM_038-CCCAGTTAGTGACATA	FM_038	VA	MSSM	MG	exAM	exAM_ERN1
FM_038-TTCTTAGAGTGGACGT	FM_038	VA	MSSM	MG	Homeo	Homeo_PICALM
FM_038-CACAGTAAGTGAACAT	FM_038	VA	MSSM	MG	Homeo	Homeo_FRMD4A
FM_038-CCATTCGGTTGTGGCC	FM_038	VA	MSSM	MG	Adapt	Adapt_HSPA1A
FM_038-GACCAATTCAAGCCTA	FM_038	VA	MSSM	MG	exAM	exAM_ERN1
FM_038-CCTTACGAGCGGATCA	FM_038	VA	MSSM	MG	Adapt	Adapt_AIF1
FM_038-CTCTAATGTGGACGAT	FM_038	VA	MSSM	MG	Homeo	Homeo_FRMD4A
FM_038-GTAACTGAGTTTAGGA	FM_038	VA	MSSM	MG	Homeo	Homeo_PICALM
FM_038-TTAACTCGTTTGTTGG	FM_038	VA	MSSM	MG	Homeo	Homeo_FRMD4A
FM_038-CCATGTCCATGCTGGC	FM_038	VA	MSSM	MG	Homeo	Homeo_FRMD4A
FM_038-TTCTCAAAGGTAAACT	FM_038	VA	MSSM	MG	Adapt	Adapt_HSPA1A
FM_038-AACTTTCAGGTAAACT	FM_038	VA	MSSM	MG	Homeo	Homeo_FRMD4A
FM_038-CGAGAAGAGTCGTACT	FM_038	VA	MSSM	MG	Adapt	Adapt_CCL3
FM_038-TTCCCAGCACATGACT	FM_038	VA	MSSM	MG	Homeo	Homeo_FRMD4A
FM_038-AACCATGAGTTCCACA	FM_038	VA	MSSM	MG	Adapt	Adapt_AIF1
FM_038-GACGGCTTCAGCTCTC	FM_038	VA	MSSM	MG	Adapt	Adapt_HSPA1A
FM_038-CTTCTCTCAAGGTTCT	FM_038	VA	MSSM	MG	exAM	exAM_ERN1
FM_038-TCTGAGATCTAGCACA	FM_038	VA	MSSM	MG	Adapt	Adapt_HSPA1A
FM_038-CTCTACGTCCGCATAA	FM_038	VA	MSSM	MG	Homeo	Homeo_FRMD4A
FM_038-GTGTTAGCAGCGTAAG	FM_038	VA	MSSM	MG	Adapt	Adapt_HSPA1A
FM_038-ACACCGGGTCCTAGCG	FM_038	VA	MSSM	MG	Adapt	Adapt_CCL3
FM_038-ACGGGCTTCTAGCACA	FM_038	VA	MSSM	MG	Adapt	Adapt_CCL3
FM_038-AACCATGCAAATCCGT	FM_038	VA	MSSM	MG	Homeo	Homeo_FRMD4A
FM_038-TCCACACCATCCTTGC	FM_038	VA	MSSM	MG	Adapt	Adapt_HSPA1A
FM_038-CCTCTGAGTTGATTGC	FM_038	VA	MSSM	MG	Homeo	Homeo_FRMD4A
FM_038-CAGAGAGTCCTATGTT	FM_038	VA	MSSM	MG	Homeo	Homeo_FRMD4A
FM_038-TCTGGAAAGATTACCC	FM_038	VA	MSSM	MG	Homeo	Homeo_FRMD4A
FM_038-GGATGTTCATCGGGTC	FM_038	VA	MSSM	MG	Adapt	Adapt_HSPA1A
FM_038-CTGCCTAAGCTAGGCA	FM_038	VA	MSSM	MG	Adapt	Adapt_HSPA1A
FM_038-TCACGAACACAACGCC	FM_038	VA	MSSM	MG	Homeo	Homeo_FRMD4A
FM_038-CTTGGCTGTTCATGGT	FM_038	VA	MSSM	MG	Homeo	Homeo_FRMD4A
FM_038-TTCCCAGTCAGATAAG	FM_038	VA	MSSM	MG	exAM	exAM_ERN1
FM_038-GCTCTGTTCGTCTGCT	FM_038	VA	MSSM	MG	Adapt	Adapt_HSPA1A
FM_038-CGTCCATTCCCGACTT	FM_038	VA	MSSM	MG	Homeo	Homeo_FRMD4A
FM_038-GGGACCTGTAGAAAGG	FM_038	VA	MSSM	MG	exAM	exAM_ERN1
FM_038-GTACTTTGTCATTAGC	FM_038	VA	MSSM	MG	Adapt	Adapt_CCL3
FM_038-CTCGGAGCAGATTGCT	FM_038	VA	MSSM	MG	Homeo	Homeo_PICALM
FM_038-AAGGAGCGTTCCGTCT	FM_038	VA	MSSM	MG	Homeo	Homeo_PICALM
FM_038-ATCTACTGTCAATGTC	FM_038	VA	MSSM	MG	Adapt	Adapt_HSPA1A
FM_038-GCAGTTAGTCATATGC	FM_038	VA	MSSM	MG	Adapt	Adapt_HSPA1A
FM_038-CCTACACGTCTGCCAG	FM_038	VA	MSSM	MG	Homeo	Homeo_FRMD4A
FM_038-TGGCCAGGTGAACCTT	FM_038	VA	MSSM	MG	Homeo	Homeo_PICALM
FM_038-GATGCTAAGACCCACC	FM_038	VA	MSSM	MG	Homeo	Homeo_PICALM
FM_038-CTTGGCTTCCTAAGTG	FM_038	VA	MSSM	MG	Adapt	Adapt_IFI44L
FM_038-TATGCCCGTACGCTGC	FM_038	VA	MSSM	MG	Adapt	Adapt_CCL3
FM_038-TATGCCCTCTAACCGA	FM_038	VA	MSSM	MG	exAM	exAM_ERN1
FM_038-CCTAGCTCACCGAAAG	FM_038	VA	MSSM	MG	Adapt	Adapt_HSPA1A
FM_038-TTGAACGAGTCACGCC	FM_038	VA	MSSM	MG	Adapt	Adapt_HSPA1A
FM_038-TGACTAGAGCGAGAAA	FM_038	VA	MSSM	MG	Adapt	Adapt_HSPA1A
FM_038-TGCGTGGAGGGTTCCC	FM_038	VA	MSSM	MG	exAM	exAM_ERN1
FM_038-CGCTGGAGTGGCAAAC	FM_038	VA	MSSM	MG	Adapt	Adapt_HSPA1A
FM_038-AGCTCTCTCGTGGGAA	FM_038	VA	MSSM	MG	Adapt	Adapt_HSPA1A
FM_038-TTGCCGTTCTCGTATT	FM_038	VA	MSSM	MG	Homeo	Homeo_FRMD4A
FM_038-CCTATTAGTCCGAGTC	FM_038	VA	MSSM	MG	Homeo	Homeo_FRMD4A
FM_038-GTCGTAAAGATAGCAT	FM_038	VA	MSSM	MG	Homeo	Homeo_FRMD4A
FM_038-TGACTTTAGTGCTGCC	FM_038	VA	MSSM	MG	Homeo	Homeo_FRMD4A
FM_038-GATCGTAAGCTAACTC	FM_038	VA	MSSM	MG	Homeo	Homeo_FRMD4A
FM_038-TGCGCAGAGGTCATCT	FM_038	VA	MSSM	MG	Homeo	Homeo_PICALM
FM_038-TTTATGCTCCACGACG	FM_038	VA	MSSM	MG	Adapt	Adapt_CCL3
FM_038-TGTTCCGGTTATCCGA	FM_038	VA	MSSM	MG	Homeo	Homeo_FRMD4A
FM_038-AGTGTCAGTGTTTGGT	FM_038	VA	MSSM	MG	Homeo	Homeo_PICALM
FM_038-GCTCTGTTCTTGTATC	FM_038	VA	MSSM	MG	exAM	exAM_ERN1
FM_038-CTGATCCTCACTATTC	FM_038	VA	MSSM	MG	Homeo	Homeo_PICALM
FM_038-CGAGCACCACCCATGG	FM_038	VA	MSSM	MG	Homeo	Homeo_FRMD4A
FM_038-TCGTAGAGTTCACCTC	FM_038	VA	MSSM	MG	Adapt	Adapt_HIST
FM_038-CTCTAATCAGGAATGC	FM_038	VA	MSSM	MG	exAM	exAM_ERN1
FM_038-CTGATAGGTCGCTTTC	FM_038	VA	MSSM	MG	Adapt	Adapt_HSPA1A
FM_038-CTACACCAGACAGACC	FM_038	VA	MSSM	MG	Adapt	Adapt_CCL3
FM_038-ACTATCTGTTCGTCTC	FM_038	VA	MSSM	MG	Homeo	Homeo_FRMD4A
FM_038-CAACCAAAGGCCCTTG	FM_038	VA	MSSM	MG	Adapt	Adapt_AIF1
FM_038-GAACATCTCGAGAGCA	FM_038	VA	MSSM	MG	Adapt	Adapt_CCL3
FM_038-TTTCCTCGTATTACCG	FM_038	VA	MSSM	MG	Adapt	Adapt_AIF1
FM_038-TTAGGACAGCGTAGTG	FM_038	VA	MSSM	MG	Adapt	Adapt_HSPA1A
FM_038-CGCTATCCAGCCTATA	FM_038	VA	MSSM	MG	Adapt	Adapt_HSPA1A
FM_038-CCTAAAGCACCAACCG	FM_038	VA	MSSM	MG	exAM	exAM_ERN1
FM_038-AGAGCGAAGGAATCGC	FM_038	VA	MSSM	MG	Adapt	Adapt_AIF1
FM_038-CAGATCATCCACGCAG	FM_038	VA	MSSM	MG	Adapt	Adapt_AIF1
FM_038-AAAGTAGCAGTTCATG	FM_038	VA	MSSM	MG	exAM	exAM_ERN1
FM_038-GATCGTAGTTCGAATC	FM_038	VA	MSSM	MG	Homeo	Homeo_FRMD4A
FM_038-TGTATTCAGATAGTCA	FM_038	VA	MSSM	MG	Adapt	Adapt_HSPA1A
FM_038-TGCTACCCACGCTTTC	FM_038	VA	MSSM	PVM	PVM	PVM_CD163
FM_038-TACTCGCTCGTGACAT	FM_038	VA	MSSM	MG	Adapt	Adapt_HSPA1A
FM_038-TATTACCGTTGACGTT	FM_038	VA	MSSM	MG	Homeo	Homeo_FRMD4A
FM_038-CGACCTTCAAAGCGGT	FM_038	VA	MSSM	MG	ADAM	ADAM_GPNMB
FM_038-GTCACAAGTTACCAGT	FM_038	VA	MSSM	MG	exAM	exAM_ERN1
FM_038-ATCCGAACATACGCTA	FM_038	VA	MSSM	MG	Homeo	Homeo_FRMD4A
FM_038-GCACATAAGGGAGTAA	FM_038	VA	MSSM	MG	Homeo	Homeo_FRMD4A
FM_038-GACGTGCCAGATCTGT	FM_038	VA	MSSM	MG	Adapt	Adapt_AIF1
FM_038-CTCTGGTCATATACGC	FM_038	VA	MSSM	MG	Adapt	Adapt_HSPA1A
FM_038-CTCACACTCTCCTATA	FM_038	VA	MSSM	MG	Homeo	Homeo_FRMD4A
FM_038-GGTGAAGGTAGCTGCC	FM_038	VA	MSSM	MG	Adapt	Adapt_CCL3
FM_038-ACTGAACCAGTCGATT	FM_038	VA	MSSM	MG	Adapt	Adapt_AIF1
FM_038-TCTTCGGTCTGGTGTA	FM_038	VA	MSSM	MG	Adapt	Adapt_AIF1
FM_038-ACTTGTTGTCACTTCC	FM_038	VA	MSSM	MG	Adapt	Adapt_CCL3
FM_038-GACTACAAGCGATGAC	FM_038	VA	MSSM	MG	Homeo	Homeo_FRMD4A
FM_038-GACGTTAGTGTGACGA	FM_038	VA	MSSM	MG	Adapt	Adapt_CCL3
FM_038-TTAGGACTCTGATACG	FM_038	VA	MSSM	MG	Adapt	Adapt_CCL3
FM_038-CGTTAGAAGTCCATAC	FM_038	VA	MSSM	MG	Adapt	Adapt_AIF1
FM_038-AAACGGGTCAGCTCTC	FM_038	VA	MSSM	MG	Homeo	Homeo_FRMD4A
FM_038-AGCCTAATCCAGGGCT	FM_038	VA	MSSM	MG	Adapt	Adapt_HSPA1A
FM_038-CCCAGTTGTTGGAGGT	FM_038	VA	MSSM	MG	Homeo	Homeo_PICALM
FM_038-AAACGGGAGAAGGACA	FM_038	VA	MSSM	MG	Homeo	Homeo_FRMD4A
FM_038-GGAAAGCCAAACAACA	FM_038	VA	MSSM	MG	Adapt	Adapt_HSPA1A
FM_038-AGCTTGACAGTCGTGC	FM_038	VA	MSSM	MG	Adapt	Adapt_AIF1
FM_038-GCTGCGAAGCGACGTA	FM_038	VA	MSSM	MG	Prolif	Prolif_MKI67
FM_038-CGCCAAGCATAACCTG	FM_038	VA	MSSM	MG	Adapt	Adapt_AIF1
FM_038-CGCTGGAGTTCGAATC	FM_038	VA	MSSM	MG	Adapt	Adapt_AIF1
FM_038-GTGCATAGTATGCTTG	FM_038	VA	MSSM	MG	Homeo	Homeo_FRMD4A
FM_038-ACATGGTGTTGTTTGG	FM_038	VA	MSSM	MG	Adapt	Adapt_AIF1
FM_038-TAAGCGTCACAACGCC	FM_038	VA	MSSM	MG	exAM	exAM_ERN1
FM_038-GTCTTCGAGATCCCAT	FM_038	VA	MSSM	MG	Homeo	Homeo_FRMD4A
FM_038-AGTGTCATCCGTAGGC	FM_038	VA	MSSM	MG	Homeo	Homeo_FRMD4A
FM_038-TTATGCTCAGATCTGT	FM_038	VA	MSSM	MG	Homeo	Homeo_FRMD4A
FM_038-CCTCTGACAATACGCT	FM_038	VA	MSSM	MG	Homeo	Homeo_PICALM
FM_038-TAAGTGCAGGCTCTTA	FM_038	VA	MSSM	MG	Adapt	Adapt_AIF1
FM_038-CTACATTAGCTGTTCA	FM_038	VA	MSSM	MG	exAM	exAM_ERN1
FM_038-GAGCAGAAGAACTCGG	FM_038	VA	MSSM	MG	Adapt	Adapt_HSPA1A
FM_038-CTAAGACCACGGTTTA	FM_038	VA	MSSM	MG	Adapt	Adapt_CCL3
FM_038-ATAACGCAGCCAGAAC	FM_038	VA	MSSM	MG	Adapt	Adapt_IFI44L
FM_038-GATCGTACAGCAGTTT	FM_038	VA	MSSM	MG	exAM	exAM_ERN1
FM_038-TTGCCGTGTCGCTTTC	FM_038	VA	MSSM	MG	Adapt	Adapt_CCL3
FM_038-TCGCGAGCAACAACCT	FM_038	VA	MSSM	MG	Homeo	Homeo_FRMD4A
FM_038-GCGCAGTTCTGAGGGA	FM_038	VA	MSSM	MG	Adapt	Adapt_HSPA1A
FM_038-TACGGTACAGGCTGAA	FM_038	VA	MSSM	MG	Homeo	Homeo_FRMD4A
FM_038-CCGGTAGCAGATCTGT	FM_038	VA	MSSM	MG	Adapt	Adapt_CCL3
FM_038-TCGCGTTCATCATCCC	FM_038	VA	MSSM	MG	Adapt	Adapt_CCL3
FM_038-ATCCGAACATCACAAC	FM_038	VA	MSSM	MG	exAM	exAM_ERN1
FM_038-CAAGATCCAAGGCTCC	FM_038	VA	MSSM	MG	Homeo	Homeo_FRMD4A
FM_038-GTCACAAGTGTAAGTA	FM_038	VA	MSSM	MG	Homeo	Homeo_PICALM
FM_038-GCCTCTAAGTGTACGG	FM_038	VA	MSSM	MG	Adapt	Adapt_HSPA1A
FM_038-CGATTGATCGTGGGAA	FM_038	VA	MSSM	MG	Homeo	Homeo_FRMD4A
FM_038-CGCGGTATCTAACTCT	FM_038	VA	MSSM	MG	Adapt	Adapt_AIF1
FM_038-CGAGCACTCGCAAACT	FM_038	VA	MSSM	MG	Adapt	Adapt_IFI44L
FM_038-GTGCGGTTCGGCGCAT	FM_038	VA	MSSM	MG	Adapt	Adapt_HSPA1A
FM_038-CTTGGCTTCATGCAAC	FM_038	VA	MSSM	MG	ADAM	ADAM_GPNMB
FM_038-AGAATAGCAGCGTAAG	FM_038	VA	MSSM	MG	Homeo	Homeo_FRMD4A
FM_038-TAGACCATCATATCGG	FM_038	VA	MSSM	MG	exAM	exAM_ERN1
FM_038-GGACAGACACTCAGGC	FM_038	VA	MSSM	MG	Adapt	Adapt_HSPA1A
FM_038-AGAGCTTGTCCATGAT	FM_038	VA	MSSM	MG	exAM	exAM_ERN1
FM_038-ACTGAGTCACTAGTAC	FM_038	VA	MSSM	MG	exAM	exAM_ERN1
FM_038-TAGCCGGGTCATGCAT	FM_038	VA	MSSM	MG	Adapt	Adapt_HSPA1A
FM_038-ATTTCTGTCGCAAGCC	FM_038	VA	MSSM	MG	Adapt	Adapt_CCL3
FM_038-CGCGGTACACCGGAAA	FM_038	VA	MSSM	MG	Adapt	Adapt_HSPA1A
FM_038-TACGGGCCAAATCCGT	FM_038	VA	MSSM	MG	Homeo	Homeo_PICALM
FM_038-AAGGAGCTCACGGTTA	FM_038	VA	MSSM	MG	Homeo	Homeo_PICALM
FM_038-TCTCATATCGTGACAT	FM_038	VA	MSSM	MG	Homeo	Homeo_FRMD4A
FM_038-CACCAGGCATCCTTGC	FM_038	VA	MSSM	MG	Homeo	Homeo_FRMD4A
FM_038-CGACCTTTCTTGCATT	FM_038	VA	MSSM	MG	Adapt	Adapt_HSPA1A
FM_038-CCGTGGAAGGCATTGG	FM_038	VA	MSSM	MG	Adapt	Adapt_AIF1
FM_038-ATTATCCAGACACGAC	FM_038	VA	MSSM	MG	Homeo	Homeo_FRMD4A
FM_038-GGGATGATCCTCAACC	FM_038	VA	MSSM	MG	Adapt	Adapt_HSPA1A
FM_038-CAGATCAGTTTGGCGC	FM_038	VA	MSSM	MG	Homeo	Homeo_PICALM
FM_038-GTCGGGTTCGTCCAGG	FM_038	VA	MSSM	MG	Adapt	Adapt_HSPA1A
FM_038-AGTGTCACATCGGAAG	FM_038	VA	MSSM	MG	Homeo	Homeo_FRMD4A
FM_038-AGGGAGTAGCCCAACC	FM_038	VA	MSSM	MG	Homeo	Homeo_FRMD4A
FM_038-CTTCTCTTCTGTCCGT	FM_038	VA	MSSM	MG	Homeo	Homeo_PICALM
FM_038-TCGGTAACAATAACGA	FM_038	VA	MSSM	MG	Adapt	Adapt_HSPA1A
FM_038-CTTTGCGAGCCACTAT	FM_038	VA	MSSM	MG	Adapt	Adapt_AIF1
FM_038-GACGTTAGTGAGGGAG	FM_038	VA	MSSM	MG	Adapt	Adapt_AIF1
FM_038-ACTTTCATCTTGAGGT	FM_038	VA	MSSM	MG	Homeo	Homeo_PICALM
FM_038-CTCTAATGTTGTCTTT	FM_038	VA	MSSM	MG	Adapt	Adapt_HSPA1A
FM_038-GCGCCAACAAAGTGCG	FM_038	VA	MSSM	MG	Adapt	Adapt_AIF1
FM_038-CAGCAGCCAGCGATCC	FM_038	VA	MSSM	MG	exAM	exAM_ERN1
FM_038-CCCAATCGTTATTCTC	FM_038	VA	MSSM	MG	Homeo	Homeo_FRMD4A
FM_038-AGATTGCGTCAGAATA	FM_038	VA	MSSM	MG	Homeo	Homeo_FRMD4A
FM_038-CACAGTAGTTAAGACA	FM_038	VA	MSSM	MG	Homeo	Homeo_FRMD4A
FM_038-ATTTCTGGTTTGACTG	FM_038	VA	MSSM	MG	Adapt	Adapt_HSPA1A
FM_038-CATCGGGGTGCAGTAG	FM_038	VA	MSSM	MG	Adapt	Adapt_CCL3
FM_038-AGAATAGAGATATGGT	FM_038	VA	MSSM	MG	Adapt	Adapt_HSPA1A
FM_038-GCTGCTTGTCACCTAA	FM_038	VA	MSSM	MG	Adapt	Adapt_CCL3
FM_038-CCTCTGAGTCCGCTGA	FM_038	VA	MSSM	MG	Homeo	Homeo_FRMD4A
FM_038-TTCTCCTTCCAGAGGA	FM_038	VA	MSSM	MG	Homeo	Homeo_FRMD4A
FM_038-TGTTCCGTCCACGTGG	FM_038	VA	MSSM	MG	Homeo	Homeo_FRMD4A
FM_038-CTTCTCTGTGCATCTA	FM_038	VA	MSSM	MG	Homeo	Homeo_PICALM
FM_038-CATGCCTTCCGCAAGC	FM_038	VA	MSSM	MG	Homeo	Homeo_FRMD4A
FM_038-CTGTTTATCCTTTCGG	FM_038	VA	MSSM	MG	Adapt	Adapt_HSPA1A
FM_038-ACGATGTCAACTGGCC	FM_038	VA	MSSM	MG	Adapt	Adapt_CCL3
FM_038-TAGGCATAGGTCATCT	FM_038	VA	MSSM	MG	exAM	exAM_ERN1
FM_038-GTCTTCGGTCCAAGTT	FM_038	VA	MSSM	MG	Homeo	Homeo_PICALM
FM_038-CGTAGCGCAGTTCCCT	FM_038	VA	MSSM	MG	Homeo	Homeo_FRMD4A
FM_038-TGTTCCGAGACCACGA	FM_038	VA	MSSM	MG	Adapt	Adapt_AIF1
FM_038-AGGCCACTCGGGAGTA	FM_038	VA	MSSM	MG	Adapt	Adapt_CCL3
FM_038-CAAGAAAGTCCAAGTT	FM_038	VA	MSSM	MG	exAM	exAM_ERN1
FM_038-CCTACACTCTTGTACT	FM_038	VA	MSSM	MG	Homeo	Homeo_FRMD4A
FM_038-CTGCTGTAGGAATGGA	FM_038	VA	MSSM	PVM	PVM	PVM_CD163
FM_038-CGTGTAAAGCGTCTAT	FM_038	VA	MSSM	MG	exAM	exAM_ERN1
FM_038-AGCAGCCGTCAAACTC	FM_038	VA	MSSM	MG	Adapt	Adapt_AIF1
FM_038-TAGTGGTCAAAGGTGC	FM_038	VA	MSSM	MG	exAM	exAM_ERN1
FM_038-GTCATTTGTGTGGCTC	FM_038	VA	MSSM	MG	Adapt	Adapt_HSPA1A
FM_038-TACTTGTCAGACGTAG	FM_038	VA	MSSM	MG	Adapt	Adapt_AIF1
FM_038-CCGGGATGTCGGATCC	FM_038	VA	MSSM	MG	Adapt	Adapt_HSPA1A
FM_038-CCAGCGAAGGCCCGTT	FM_038	VA	MSSM	MG	Adapt	Adapt_AIF1
FM_038-CTACCCAGTCCAACTA	FM_038	VA	MSSM	MG	Adapt	Adapt_CCL3
FM_038-GAAACTCGTAAATACG	FM_038	VA	MSSM	MG	Adapt	Adapt_HSPA1A
FM_038-CCGGTAGTCACAGGCC	FM_038	VA	MSSM	MG	Adapt	Adapt_HSPA1A
FM_038-CAACCTCGTTACCGAT	FM_038	VA	MSSM	MG	Adapt	Adapt_HSPA1A
FM_038-TCAGATGAGAGAGCTC	FM_038	VA	MSSM	MG	Adapt	Adapt_AIF1
FM_038-AGCCTAAGTCTTGTCC	FM_038	VA	MSSM	MG	Adapt	Adapt_HSPA1A
FM_038-CAACCAACATCACCCT	FM_038	VA	MSSM	MG	Homeo	Homeo_FRMD4A
FM_038-ATCTGCCCAGTGAGTG	FM_038	VA	MSSM	MG	Adapt	Adapt_AIF1
FM_038-GACCAATCAGATTGCT	FM_038	VA	MSSM	MG	Adapt	Adapt_HSPA1A
FM_038-CTCATTAAGGCCATAG	FM_038	VA	MSSM	MG	Adapt	Adapt_HSPA1A
FM_038-ATCATCTCACCCATTC	FM_038	VA	MSSM	MG	Adapt	Adapt_HSPA1A
FM_038-CATGACACATCGACGC	FM_038	VA	MSSM	MG	Adapt	Adapt_AIF1
FM_038-GGCTCGATCGTCACGG	FM_038	VA	MSSM	MG	Homeo	Homeo_FRMD4A
FM_038-CATTCGCGTCGCTTTC	FM_038	VA	MSSM	MG	Adapt	Adapt_HSPA1A
FM_038-CTTCTCTGTGAACCTT	FM_038	VA	MSSM	MG	Homeo	Homeo_FRMD4A
FM_038-ACATCAGGTAAGTTCC	FM_038	VA	MSSM	MG	Homeo	Homeo_PICALM
FM_038-CTGCTGTTCTTCATGT	FM_038	VA	MSSM	MG	Adapt	Adapt_HIST
FM_038-CCACTACAGAACTGTA	FM_038	VA	MSSM	MG	Homeo	Homeo_FRMD4A
FM_038-CTGCCTAAGCTAGTGG	FM_038	VA	MSSM	MG	Adapt	Adapt_HIST
FM_038-CATGACATCACAAACC	FM_038	VA	MSSM	MG	exAM	exAM_ERN1
FM_038-CCGGTAGCATGAAGTA	FM_038	VA	MSSM	MG	Adapt	Adapt_AIF1
FM_038-GACGCGTAGTAACCCT	FM_038	VA	MSSM	MG	Homeo	Homeo_FRMD4A
FM_038-GCGCAACTCAGGATCT	FM_038	VA	MSSM	MG	exAM	exAM_ERN1
FM_038-GCGCAGTAGCTTTGGT	FM_038	VA	MSSM	MG	Adapt	Adapt_AIF1
FM_038-TTGAACGTCACAATGC	FM_038	VA	MSSM	MG	Adapt	Adapt_AIF1
FM_038-CTTACCGCAATCGGTT	FM_038	VA	MSSM	MG	exAM	exAM_ERN1
FM_038-CTGCGGACAGCTGCAC	FM_038	VA	MSSM	MG	Homeo	Homeo_FRMD4A
FM_038-CAGAGAGAGCCACGCT	FM_038	VA	MSSM	MG	Adapt	Adapt_HSPA1A
FM_038-TTTCCTCCAAACTGCT	FM_038	VA	MSSM	MG	Homeo	Homeo_FRMD4A
FM_038-ACGATGTAGCGGCTTC	FM_038	VA	MSSM	PVM	PVM	PVM_CD163
FM_038-GTCTTCGTCAAGCCTA	FM_038	VA	MSSM	MG	Homeo	Homeo_FRMD4A
FM_038-ACGATACTCAAACCAC	FM_038	VA	MSSM	MG	Adapt	Adapt_HSPA1A
FM_038-TGAGCCGCATGAACCT	FM_038	VA	MSSM	MG	Homeo	Homeo_FRMD4A
FM_038-AATCGGTAGGAGTACC	FM_038	VA	MSSM	MG	Adapt	Adapt_AIF1
FM_038-AACACGTGTGTTCTTT	FM_038	VA	MSSM	MG	Adapt	Adapt_AIF1
FM_038-TCGGGACGTCAAAGCG	FM_038	VA	MSSM	MG	Adapt	Adapt_HSPA1A
FM_038-AGCGTATCAATCGAAA	FM_038	VA	MSSM	MG	Homeo	Homeo_FRMD4A
FM_038-AAACCTGGTGGTAACG	FM_038	VA	MSSM	MG	Adapt	Adapt_AIF1
FM_038-TTGCCGTCACAGGCCT	FM_038	VA	MSSM	MG	Adapt	Adapt_HSPA1A
FM_038-ACTATCTGTATAGGTA	FM_038	VA	MSSM	MG	Homeo	Homeo_FRMD4A
FM_038-TTTGCGCTCGCCTGTT	FM_038	VA	MSSM	MG	exAM	exAM_ERN1
FM_038-ACGGGCTTCCGCGTTT	FM_038	VA	MSSM	MG	Adapt	Adapt_AIF1
FM_038-TCTATTGCAGGCAGTA	FM_038	VA	MSSM	MG	Homeo	Homeo_FRMD4A
FM_038-TTTCCTCCAGACAAGC	FM_038	VA	MSSM	MG	Homeo	Homeo_FRMD4A
FM_038-GGCTCGACATACTCTT	FM_038	VA	MSSM	MG	exAM	exAM_ERN1
FM_038-GTTACAGCATCACGTA	FM_038	VA	MSSM	MG	Adapt	Adapt_IFI44L
FM_038-TACTCGCGTACGCACC	FM_038	VA	MSSM	MG	Adapt	Adapt_CCL3
FM_038-TTTGTCATCCTCAACC	FM_038	VA	MSSM	MG	Homeo	Homeo_FRMD4A
FM_038-CCCAATCAGAAGGCCT	FM_038	VA	MSSM	MG	exAM	exAM_ERN1
FM_038-GAACGGACAGCTGTAT	FM_038	VA	MSSM	MG	Homeo	Homeo_PICALM
FM_038-GATCAGTTCAGGTAAA	FM_038	VA	MSSM	MG	Adapt	Adapt_HSPA1A
FM_038-TCTGAGACAGCCTTTC	FM_038	VA	MSSM	MG	Adapt	Adapt_HSPA1A
FM_038-ACTTGTTCAACTTGAC	FM_038	VA	MSSM	MG	exAM	exAM_ERN1
FM_038-CGATGGCGTAGCGCTC	FM_038	VA	MSSM	MG	Homeo	Homeo_FRMD4A
FM_038-AGTAGTCCACAGTCGC	FM_038	VA	MSSM	MG	Adapt	Adapt_AIF1
FM_038-GAGCAGAAGTCGATAA	FM_038	VA	MSSM	MG	exAM	exAM_ERN1
FM_038-TCGCGAGAGGAGTAGA	FM_038	VA	MSSM	MG	Adapt	Adapt_HSPA1A
FM_038-ACTTACTAGATCCTGT	FM_038	VA	MSSM	MG	Homeo	Homeo_FRMD4A
FM_038-GAACGGAAGTCTCGGC	FM_038	VA	MSSM	MG	Adapt	Adapt_AIF1
FM_038-TCGGTAAGTGCACTTA	FM_038	VA	MSSM	MG	Homeo	Homeo_PICALM
FM_038-CCACCTATCTGATACG	FM_038	VA	MSSM	MG	exAM	exAM_ERN1
FM_038-ACTATCTAGCTCCTCT	FM_038	VA	MSSM	MG	Adapt	Adapt_HSPA1A
FM_038-CAGGTGCCACTTAACG	FM_038	VA	MSSM	MG	Adapt	Adapt_AIF1
FM_038-CCCATACCACGGCCAT	FM_038	VA	MSSM	MG	Adapt	Adapt_AIF1
FM_038-TGCGCAGAGTTAACGA	FM_038	VA	MSSM	MG	Homeo	Homeo_FRMD4A
FM_038-AGGGATGGTACCGCTG	FM_038	VA	MSSM	MG	Adapt	Adapt_HSPA1A
FM_038-ACTGTCCCATCCAACA	FM_038	VA	MSSM	MG	Homeo	Homeo_FRMD4A
FM_038-CTCTAATAGCTAAACA	FM_038	VA	MSSM	MG	Homeo	Homeo_FRMD4A
FM_038-TGACTAGGTATATGGA	FM_038	VA	MSSM	MG	Adapt	Adapt_HSPA1A
FM_038-TAGTGGTGTACCGTTA	FM_038	VA	MSSM	MG	Adapt	Adapt_HSPA1A
FM_038-AGCAGCCGTTAGTGGG	FM_038	VA	MSSM	MG	Adapt	Adapt_HSPA1A
FM_038-GTGGGTCTCATGCATG	FM_038	VA	MSSM	MG	Homeo	Homeo_FRMD4A
FM_038-GGAATAATCGCTTAGA	FM_038	VA	MSSM	MG	Adapt	Adapt_CCL3
FM_038-CTCGGAGGTACCATCA	FM_038	VA	MSSM	MG	Homeo	Homeo_PICALM
FM_038-TCAGATGGTTCAGACT	FM_038	VA	MSSM	MG	Adapt	Adapt_AIF1
FM_038-GGAAAGCGTTGGACCC	FM_038	VA	MSSM	MG	Adapt	Adapt_HSPA1A
FM_038-CATATTCTCGTGGTCG	FM_038	VA	MSSM	MG	exAM	exAM_ERN1
FM_038-GACAGAGTCCGAGCCA	FM_038	VA	MSSM	MG	Homeo	Homeo_FRMD4A
FM_038-CAAGGCCGTGCACTTA	FM_038	VA	MSSM	MG	exAM	exAM_ERN1
FM_038-GGCGACTGTGTTTGGT	FM_038	VA	MSSM	MG	Homeo	Homeo_FRMD4A
FM_038-GCTGGGTTCTCCCTGA	FM_038	VA	MSSM	MG	exAM	exAM_ERN1
FM_038-CTGATAGTCCAAACAC	FM_038	VA	MSSM	MG	Adapt	Adapt_AIF1
FM_038-ATTACTCAGAGTTGGC	FM_038	VA	MSSM	MG	Adapt	Adapt_HSPA1A
FM_038-GACCTGGTCTTGTCAT	FM_038	VA	MSSM	MG	Homeo	Homeo_FRMD4A
FM_038-TTGAACGCACGAAGCA	FM_038	VA	MSSM	MG	Homeo	Homeo_PICALM
FM_038-CACAAACCATGCAACT	FM_038	VA	MSSM	MG	exAM	exAM_ERN1
FM_038-GCAAACTCAAATCCGT	FM_038	VA	MSSM	MG	Adapt	Adapt_HSPA1A
FM_038-ACGATGTAGAAACCGC	FM_038	VA	MSSM	MG	Adapt	Adapt_AIF1
FM_038-ATTGGACCATTAGGCT	FM_038	VA	MSSM	MG	Homeo	Homeo_PICALM
FM_038-GGTGCGTCAAGCGATG	FM_038	VA	MSSM	MG	Adapt	Adapt_HSPA1A
FM_038-TCAGCAAAGTCCCACG	FM_038	VA	MSSM	MG	Adapt	Adapt_HIST
FM_038-GTCGGGTGTCTAGGTT	FM_038	VA	MSSM	MG	Adapt	Adapt_HSPA1A
FM_038-CGATCGGGTCAATGTC	FM_038	VA	MSSM	MG	Adapt	Adapt_HSPA1A
FM_038-CTTGGCTAGGAGTACC	FM_038	VA	MSSM	MG	exAM	exAM_ERN1
FM_038-ACTTGTTGTCTGATCA	FM_038	VA	MSSM	MG	exAM	exAM_ERN1
FM_038-CAAGAAAAGGTAGCCA	FM_038	VA	MSSM	MG	Homeo	Homeo_FRMD4A
FM_038-ATTTCTGAGACTCGGA	FM_038	VA	MSSM	MG	exAM	exAM_ERN1
FM_038-TATGCCCAGATGTGGC	FM_038	VA	MSSM	MG	Homeo	Homeo_FRMD4A
FM_038-CGTCACTCAATGGATA	FM_038	VA	MSSM	MG	Adapt	Adapt_AIF1
FM_038-GGACAAGCAAGCCCAC	FM_038	VA	MSSM	MG	Adapt	Adapt_HSPA1A
FM_038-ATCTACTCATCTACGA	FM_038	VA	MSSM	MG	exAM	exAM_ERN1
FM_038-CTTACCGTCGAGCCCA	FM_038	VA	MSSM	MG	Adapt	Adapt_HSPA1A
FM_038-GCCAAATGTCCAACTA	FM_038	VA	MSSM	MG	Adapt	Adapt_HSPA1A
FM_038-TGGTTCCCAATCTGCA	FM_038	VA	MSSM	MG	ADAM	ADAM_GPNMB
FM_038-GAACGGATCTTGTTTG	FM_038	VA	MSSM	MG	exAM	exAM_ERN1
FM_038-TTGTAGGAGAAACCGC	FM_038	VA	MSSM	MG	exAM	exAM_ERN1
FM_038-TGGCCAGTCTCAAACG	FM_038	VA	MSSM	MG	Adapt	Adapt_HSPA1A
FM_038-AAACCTGGTCTTGTCC	FM_038	VA	MSSM	MG	exAM	exAM_ERN1
FM_038-ATTTCTGTCTAAGCCA	FM_038	VA	MSSM	MG	exAM	exAM_ERN1
FM_038-GGCTGGTCATCACGTA	FM_038	VA	MSSM	MG	Adapt	Adapt_AIF1
FM_038-GATCGATAGAACAACT	FM_038	VA	MSSM	MG	Adapt	Adapt_CCL3
FM_038-ATCATCTTCTTTAGTC	FM_038	VA	MSSM	MG	Adapt	Adapt_AIF1
FM_038-AACTCTTAGCGATCCC	FM_038	VA	MSSM	MG	Homeo	Homeo_FRMD4A
FM_038-GGATGTTCATTTCAGG	FM_038	VA	MSSM	MG	exAM	exAM_ERN1
FM_038-CAGTAACTCAGTGCAT	FM_038	VA	MSSM	MG	Adapt	Adapt_HSPA1A
FM_038-CGCTTCATCACGCATA	FM_038	VA	MSSM	MG	Homeo	Homeo_FRMD4A
FM_038-CGAGAAGGTAGAAAGG	FM_038	VA	MSSM	MG	Homeo	Homeo_PICALM
FM_038-CATTCGCCAGCCTGTG	FM_038	VA	MSSM	MG	Adapt	Adapt_HSPA1A
FM_038-TGCGCAGCAAATTGCC	FM_038	VA	MSSM	MG	Adapt	Adapt_AIF1
FM_038-GCGCAACGTTGGGACA	FM_038	VA	MSSM	MG	Homeo	Homeo_PICALM
FM_038-GTGCATAGTGTCGCTG	FM_038	VA	MSSM	MG	Adapt	Adapt_AIF1
FM_038-ACGAGCCAGCGTAGTG	FM_038	VA	MSSM	PVM	PVM	PVM_CD163
FM_038-GTAGGCCAGCTGAACG	FM_038	VA	MSSM	MG	Adapt	Adapt_AIF1
FM_038-GTACTCCTCTGCGACG	FM_038	VA	MSSM	MG	Homeo	Homeo_FRMD4A
FM_038-CAGCCGACACCGAATT	FM_038	VA	MSSM	MG	Homeo	Homeo_FRMD4A
FM_038-CCGGTAGGTGTCAATC	FM_038	VA	MSSM	MG	Homeo	Homeo_FRMD4A
FM_038-AACTCAGGTGTGACCC	FM_038	VA	MSSM	MG	exAM	exAM_ERN1
FM_038-TCTGGAAAGAGGTTAT	FM_038	VA	MSSM	MG	Homeo	Homeo_FRMD4A
FM_038-AGCGTCGAGGAATCGC	FM_038	VA	MSSM	MG	Adapt	Adapt_HSPA1A
FM_038-CTGTGCTAGCTGTCTA	FM_038	VA	MSSM	MG	Homeo	Homeo_FRMD4A
FM_038-GCATGTAGTAGGACAC	FM_038	VA	MSSM	MG	Homeo	Homeo_FRMD4A
FM_038-CAGCGACAGGGATACC	FM_038	VA	MSSM	MG	Adapt	Adapt_HSPA1A
FM_038-CGGGTCATCGTCGTTC	FM_038	VA	MSSM	MG	Homeo	Homeo_PICALM
FM_038-CACAGTAGTCTCACCT	FM_038	VA	MSSM	MG	exAM	exAM_ERN1
FM_038-GAATGAAGTTGTTTGG	FM_038	VA	MSSM	MG	Adapt	Adapt_AIF1
FM_038-AGCTCTCGTGAACCTT	FM_038	VA	MSSM	MG	exAM	exAM_ERN1
FM_038-GGGCACTAGTCTCGGC	FM_038	VA	MSSM	MG	Homeo	Homeo_FRMD4A
FM_038-CTGCCTAGTTATCCGA	FM_038	VA	MSSM	MG	Homeo	Homeo_FRMD4A
FM_038-GACTGCGAGGCGCTCT	FM_038	VA	MSSM	MG	Adapt	Adapt_CCL3
FM_038-TCGAGGCCAAACTGCT	FM_038	VA	MSSM	MG	exAM	exAM_ERN1
FM_038-GCAGCCATCATGTGGT	FM_038	VA	MSSM	MG	Adapt	Adapt_AIF1
FM_038-GGGATGATCCAACCAA	FM_038	VA	MSSM	MG	Homeo	Homeo_FRMD4A
FM_038-GACTAACCACTCGACG	FM_038	VA	MSSM	MG	exAM	exAM_ERN1
FM_038-ATGGGAGAGAGGTAGA	FM_038	VA	MSSM	MG	Homeo	Homeo_PICALM
FM_038-GTCAAGTAGGATGGAA	FM_038	VA	MSSM	MG	Homeo	Homeo_FRMD4A
FM_038-CACACAACACCAGTTA	FM_038	VA	MSSM	MG	Homeo	Homeo_PICALM
FM_038-ACGCCGACAAGTCTGT	FM_038	VA	MSSM	MG	Adapt	Adapt_HSPA1A
FM_038-TTGGAACTCGAATGCT	FM_038	VA	MSSM	MG	exAM	exAM_ERN1
FM_038-CATCCACAGGAGTACC	FM_038	VA	MSSM	MG	Adapt	Adapt_CCL3
FM_038-TGGCCAGTCTATCCTA	FM_038	VA	MSSM	MG	exAM	exAM_ERN1
FM_038-GGGATGAGTCCAGTTA	FM_038	VA	MSSM	MG	exAM	exAM_ERN1
FM_038-ATGGGAGTCGTAGGTT	FM_038	VA	MSSM	MG	Homeo	Homeo_PICALM
FM_038-CCGGTAGGTAGGAGTC	FM_038	VA	MSSM	MG	Adapt	Adapt_AIF1
FM_038-TTGAACGAGGCGCTCT	FM_038	VA	MSSM	MG	Adapt	Adapt_CCL3
FM_038-ATCATGGAGGAATCGC	FM_038	VA	MSSM	MG	Adapt	Adapt_AIF1
FM_038-TAAGCGTAGCTGTTCA	FM_038	VA	MSSM	MG	Homeo	Homeo_PICALM
FM_038-CTAATGGCAGGTTTCA	FM_038	VA	MSSM	MG	exAM	exAM_ERN1
FM_038-AGCGGTCAGTGTTGAA	FM_038	VA	MSSM	MG	Adapt	Adapt_AIF1
FM_038-ACAGCCGGTAAACACA	FM_038	VA	MSSM	MG	Homeo	Homeo_FRMD4A
FM_038-CACCAGGAGTGTCCCG	FM_038	VA	MSSM	MG	Homeo	Homeo_PICALM
FM_038-AGTCTTTTCAGTGTTG	FM_038	VA	MSSM	MG	exAM	exAM_ERN1
FM_038-CTTACCGAGACCCACC	FM_038	VA	MSSM	MG	Homeo	Homeo_PICALM
FM_038-ATTATCCCATATACGC	FM_038	VA	MSSM	MG	exAM	exAM_ERN1
FM_038-AGTGTCATCTTGCCGT	FM_038	VA	MSSM	MG	Adapt	Adapt_AIF1
FM_038-GGCGACTTCGCAAACT	FM_038	VA	MSSM	MG	Homeo	Homeo_PICALM
FM_038-TCTATTGAGCGAGAAA	FM_038	VA	MSSM	MG	Adapt	Adapt_AIF1
FM_038-TAAGTGCTCAGGCAAG	FM_038	VA	MSSM	MG	Homeo	Homeo_FRMD4A
FM_038-AACCATGGTTACAGAA	FM_038	VA	MSSM	MG	exAM	exAM_ERN1
FM_038-TTGTAGGCAGCTGCTG	FM_038	VA	MSSM	MG	Adapt	Adapt_CCL3
FM_038-CACACCTCACGCATCG	FM_038	VA	MSSM	MG	exAM	exAM_ERN1
FM_038-CACATAGAGATGGGTC	FM_038	VA	MSSM	MG	Homeo	Homeo_FRMD4A
FM_038-CGTGTCTCACATTCGA	FM_038	VA	MSSM	MG	Homeo	Homeo_FRMD4A
FM_038-CGAATGTGTCATATCG	FM_038	VA	MSSM	MG	Adapt	Adapt_CCL3
FM_038-GCAATCACAGACGCCT	FM_038	VA	MSSM	MG	Adapt	Adapt_AIF1
FM_038-TTCTCAAAGCGGATCA	FM_038	VA	MSSM	MG	exAM	exAM_ERN1
FM_038-GTGCAGCCAGACACTT	FM_038	VA	MSSM	MG	Adapt	Adapt_AIF1
FM_038-AATCGGTAGCTGTTCA	FM_038	VA	MSSM	MG	Adapt	Adapt_AIF1
FM_038-AGTTGGTCATGGGAAC	FM_038	VA	MSSM	MG	Adapt	Adapt_CCL3
FM_038-TTGCCGTTCGTTTATC	FM_038	VA	MSSM	MG	Adapt	Adapt_HSPA1A
FM_038-GTTCATTAGGCAAAGA	FM_038	VA	MSSM	MG	Homeo	Homeo_FRMD4A
FM_038-TGCCCATAGGTACTCT	FM_038	VA	MSSM	MG	Homeo	Homeo_FRMD4A
FM_038-GCCAAATGTATTAGCC	FM_038	VA	MSSM	MG	Homeo	Homeo_FRMD4A
FM_038-ATTACTCAGTCGTTTG	FM_038	VA	MSSM	MG	exAM	exAM_ERN1
FM_038-GGAAAGCCATCGATTG	FM_038	VA	MSSM	MG	Homeo	Homeo_PICALM
FM_038-TGACTAGAGTAGGTGC	FM_038	VA	MSSM	MG	exAM	exAM_ERN1
FM_038-CGTGAGCCAATCCAAC	FM_038	VA	MSSM	MG	Adapt	Adapt_AIF1
FM_038-AAAGCAAGTGCACCAC	FM_038	VA	MSSM	MG	Adapt	Adapt_HSPA1A
FM_038-ATAACGCCAGGGTACA	FM_038	VA	MSSM	MG	Homeo	Homeo_FRMD4A
FM_038-ACTGTCCAGGATGGTC	FM_038	VA	MSSM	MG	Homeo	Homeo_FRMD4A
FM_038-CGTCACTAGGAGCGTT	FM_038	VA	MSSM	MG	Adapt	Adapt_HSPA1A
FM_038-CTGGTCTGTGGTTTCA	FM_038	VA	MSSM	MG	Adapt	Adapt_CCL3
FM_038-GAATAAGCATGTCTCC	FM_038	VA	MSSM	MG	Adapt	Adapt_HSPA1A
FM_038-GACGTTAAGACCTAGG	FM_038	VA	MSSM	PVM	PVM	PVM_CD163
FM_038-CGACCTTCACGTCTCT	FM_038	VA	MSSM	MG	Adapt	Adapt_AIF1
FM_038-ACGAGCCAGGACACCA	FM_038	VA	MSSM	MG	Adapt	Adapt_HSPA1A
FM_038-ACTGATGGTCAGAGGT	FM_038	VA	MSSM	MG	Homeo	Homeo_FRMD4A
FM_038-TATCTCAGTCCGAATT	FM_038	VA	MSSM	MG	Homeo	Homeo_PICALM
FM_038-TTCTCCTTCTGGTTCC	FM_038	VA	MSSM	MG	exAM	exAM_ERN1
FM_038-GTATTCTTCCTGTAGA	FM_038	VA	MSSM	MG	Adapt	Adapt_CCL3
FM_038-GGGAATGAGCTGGAAC	FM_038	VA	MSSM	MG	Homeo	Homeo_PICALM
FM_038-ACGCCGAGTGGCTCCA	FM_038	VA	MSSM	MG	exAM	exAM_ERN1
FM_038-AACCATGGTATATCCG	FM_038	VA	MSSM	MG	Adapt	Adapt_AIF1
FM_038-TACTTACTCTCGCATC	FM_038	VA	MSSM	MG	Adapt	Adapt_AIF1
FM_038-AGCGTCGCAAGCTGGA	FM_038	VA	MSSM	MG	Adapt	Adapt_CCL3
FM_038-GATCGCGGTTTCCACC	FM_038	VA	MSSM	MG	Adapt	Adapt_AIF1
FM_038-CGGGTCACAAGTTGTC	FM_038	VA	MSSM	MG	Adapt	Adapt_HSPA1A
FM_038-CTTGGCTAGCCTTGAT	FM_038	VA	MSSM	MG	Homeo	Homeo_FRMD4A
FM_038-GAAACTCCACTAAGTC	FM_038	VA	MSSM	MG	Adapt	Adapt_AIF1
FM_038-AGATCTGTCAGCTGGC	FM_038	VA	MSSM	MG	exAM	exAM_ERN1
FM_038-TTCTCAACATTGGGCC	FM_038	VA	MSSM	MG	exAM	exAM_ERN1
FM_038-TTAGGCATCTTCCTTC	FM_038	VA	MSSM	MG	Homeo	Homeo_PICALM
FM_038-GTAGGCCCAAACTGCT	FM_038	VA	MSSM	MG	Homeo	Homeo_FRMD4A
FM_038-CATGGCGCAAGGTGTG	FM_038	VA	MSSM	MG	Adapt	Adapt_AIF1
FM_038-AACGTTGTCTGGAGCC	FM_038	VA	MSSM	MG	Homeo	Homeo_FRMD4A
FM_038-AGCGTATTCTCAACTT	FM_038	VA	MSSM	MG	Adapt	Adapt_HSPA1A
FM_038-GTTTCTATCGTGTAGT	FM_038	VA	MSSM	MG	Adapt	Adapt_HSPA1A
FM_038-CATATGGCATATGGTC	FM_038	VA	MSSM	MG	exAM	exAM_ERN1
FM_038-TCTTCGGGTAATCGTC	FM_038	VA	MSSM	MG	Homeo	Homeo_FRMD4A
FM_038-CCACGGAGTCACCTAA	FM_038	VA	MSSM	MG	Adapt	Adapt_AIF1
FM_038-TGACGGCTCTCGTATT	FM_038	VA	MSSM	MG	Homeo	Homeo_FRMD4A
FM_038-CTGTTTACATGAGCGA	FM_038	VA	MSSM	MG	Adapt	Adapt_AIF1
FM_038-GTGCATAAGTACATGA	FM_038	VA	MSSM	MG	Adapt	Adapt_AIF1
FM_038-TTGCGTCGTTTAGGAA	FM_038	VA	MSSM	MG	Homeo	Homeo_FRMD4A
FM_038-GCATACACATGTCGAT	FM_038	VA	MSSM	MG	Homeo	Homeo_PICALM
FM_038-GTGTGCGAGTGTCCAT	FM_038	VA	MSSM	MG	Homeo	Homeo_FRMD4A
FM_038-GACACGCAGAACTGTA	FM_038	VA	MSSM	MG	Homeo	Homeo_FRMD4A
FM_038-GCCAAATCAAGTAATG	FM_038	VA	MSSM	MG	Adapt	Adapt_HSPA1A
FM_038-ACCTTTAAGCTTATCG	FM_038	VA	MSSM	MG	exAM	exAM_ERN1
FM_038-GTTCGGGAGCTCTCGG	FM_038	VA	MSSM	MG	Adapt	Adapt_AIF1
FM_038-AACTCCCAGGCTAGGT	FM_038	VA	MSSM	MG	Homeo	Homeo_PICALM
FM_038-TTAGTTCGTTCCGGCA	FM_038	VA	MSSM	MG	exAM	exAM_ERN1
FM_038-CATGACAAGCTGAACG	FM_038	VA	MSSM	MG	Homeo	Homeo_FRMD4A
FM_038-TCCCGATCATGTTCCC	FM_038	VA	MSSM	MG	exAM	exAM_ERN1
FM_038-GGTGTTAGTGTGAATA	FM_038	VA	MSSM	MG	exAM	exAM_ERN1
FM_038-CTTAGGAAGTACGATA	FM_038	VA	MSSM	MG	Homeo	Homeo_FRMD4A
FM_038-TTCTTAGAGTTAGCGG	FM_038	VA	MSSM	MG	Adapt	Adapt_AIF1
FM_038-TACAGTGCATGATCCA	FM_038	VA	MSSM	MG	Adapt	Adapt_HSPA1A
FM_038-CGACCTTCAGCGTCCA	FM_038	VA	MSSM	MG	Homeo	Homeo_FRMD4A
FM_038-GTGAAGGAGCGCTCCA	FM_038	VA	MSSM	MG	exAM	exAM_ERN1
FM_038-TGAAAGAGTAGCGTGA	FM_038	VA	MSSM	MG	Homeo	Homeo_FRMD4A
FM_038-GAGCAGATCGGATGGA	FM_038	VA	MSSM	MG	Homeo	Homeo_FRMD4A
FM_038-GTGTGCGGTATCGCAT	FM_038	VA	MSSM	MG	Adapt	Adapt_HSPA1A
FM_038-TGCGCAGAGTAGGTGC	FM_038	VA	MSSM	MG	Adapt	Adapt_HSPA1A
FM_038-AAGCCGCTCACGCATA	FM_038	VA	MSSM	PVM	PVM	PVM_CD163
FM_038-ACGCAGCAGTACGCCC	FM_038	VA	MSSM	MG	Homeo	Homeo_FRMD4A
FM_038-CTTAACTGTCAATACC	FM_038	VA	MSSM	MG	Homeo	Homeo_PICALM
FM_038-CTTAACTGTTGTACAC	FM_038	VA	MSSM	MG	Homeo	Homeo_FRMD4A
FM_038-GTACTCCCATATACGC	FM_038	VA	MSSM	MG	exAM	exAM_ERN1
FM_038-GAAGCAGCATCACAAC	FM_038	VA	MSSM	MG	Homeo	Homeo_FRMD4A
FM_038-CTTAACTGTCTCTTTA	FM_038	VA	MSSM	MG	Adapt	Adapt_CCL3
FM_038-CGATTGAGTCATTAGC	FM_038	VA	MSSM	MG	exAM	exAM_ERN1
FM_038-GGACATTCAGGAATGC	FM_038	VA	MSSM	MG	Adapt	Adapt_HSPA1A
FM_038-CCAGCGACATAGGATA	FM_038	VA	MSSM	MG	exAM	exAM_ERN1
FM_038-CGTCAGGGTTGTCGCG	FM_038	VA	MSSM	MG	Adapt	Adapt_HSPA1A
FM_038-CTTCTCTTCAGGTTCA	FM_038	VA	MSSM	MG	Adapt	Adapt_AIF1
FM_038-GATCGCGCACGCCAGT	FM_038	VA	MSSM	MG	exAM	exAM_ERN1
FM_038-GTCGGGTCATACTCTT	FM_038	VA	MSSM	MG	Homeo	Homeo_FRMD4A
FM_038-AGCTCCTTCGGACAAG	FM_038	VA	MSSM	MG	exAM	exAM_ERN1
FM_038-GCATGATTCGCCCTTA	FM_038	VA	MSSM	MG	Homeo	Homeo_PICALM
FM_038-TCAGGTAAGAGAGCTC	FM_038	VA	MSSM	MG	Adapt	Adapt_HSPA1A
FM_038-TGCCCATAGGCATGTG	FM_038	VA	MSSM	MG	exAM	exAM_ERN1
FM_038-GGCAATTGTTAAGACA	FM_038	VA	MSSM	MG	Homeo	Homeo_FRMD4A
FM_038-CATTCGCGTACCGTTA	FM_038	VA	MSSM	MG	Adapt	Adapt_CCL3
FM_038-CGATGGCGTAGCTAAA	FM_038	VA	MSSM	MG	Adapt	Adapt_AIF1
FM_038-TGGTTCCGTAGAAGGA	FM_038	VA	MSSM	MG	Homeo	Homeo_FRMD4A
FM_038-GTACTCCGTCGACTAT	FM_038	VA	MSSM	MG	Homeo	Homeo_FRMD4A
FM_038-TTGGAACTCGCCAGCA	FM_038	VA	MSSM	MG	exAM	exAM_ERN1
FM_038-CAGCAGCCAGACAGGT	FM_038	VA	MSSM	MG	Adapt	Adapt_AIF1
FM_038-CGATCGGGTCCTGCTT	FM_038	VA	MSSM	MG	exAM	exAM_ERN1
FM_038-ATCTGCCGTGAGCGAT	FM_038	VA	MSSM	MG	exAM	exAM_ERN1
FM_038-CTTCTCTGTTATGCGT	FM_038	VA	MSSM	MG	Adapt	Adapt_AIF1
FM_038-TCTGGAAAGTGTACTC	FM_038	VA	MSSM	MG	Adapt	Adapt_HIST
FM_038-ATAGACCCACAGTCGC	FM_038	VA	MSSM	MG	Homeo	Homeo_PICALM
FM_038-CACCAGGCAACTGCGC	FM_038	VA	MSSM	MG	Homeo	Homeo_FRMD4A
FM_038-ATCATCTGTTACGACT	FM_038	VA	MSSM	MG	exAM	exAM_ERN1
FM_038-ATTGGTGTCCATGAAC	FM_038	VA	MSSM	MG	Homeo	Homeo_PICALM
FM_038-GTGCAGCGTACCCAAT	FM_038	VA	MSSM	MG	exAM	exAM_ERN1
FM_038-GGGTCTGGTTGACGTT	FM_038	VA	MSSM	MG	Homeo	Homeo_FRMD4A
FM_038-CAGCTAAGTACTCAAC	FM_038	VA	MSSM	MG	exAM	exAM_ERN1
FM_038-GAAACTCGTTATCCGA	FM_038	VA	MSSM	MG	exAM	exAM_ERN1
FM_038-CAACCAAAGGATGCGT	FM_038	VA	MSSM	MG	Adapt	Adapt_HSPA1A
FM_038-CTGAAGTTCTTGTTTG	FM_038	VA	MSSM	MG	Homeo	Homeo_FRMD4A
FM_038-TACGGGCGTTCCACGG	FM_038	VA	MSSM	MG	exAM	exAM_ERN1
FM_038-TAGAGCTGTCGCTTTC	FM_038	VA	MSSM	PVM	PVM	PVM_CD163
FM_038-GGACGTCCAATGACCT	FM_038	VA	MSSM	MG	Adapt	Adapt_AIF1
FM_038-CTTTGCGTCATGCATG	FM_038	VA	MSSM	MG	Homeo	Homeo_FRMD4A
FM_038-CTACACCCAATCAGAA	FM_038	VA	MSSM	MG	Homeo	Homeo_FRMD4A
FM_038-GGGAGATAGATCGGGT	FM_038	VA	MSSM	MG	Adapt	Adapt_IFI44L
FM_038-ATTGGACGTTATCCGA	FM_038	VA	MSSM	MG	exAM	exAM_ERN1
FM_038-CAAGTTGTCATGTCTT	FM_038	VA	MSSM	MG	exAM	exAM_ERN1
FM_038-ACTTACTAGAAAGTGG	FM_038	VA	MSSM	MG	Adapt	Adapt_AIF1
FM_038-ACCAGTATCAGCTTAG	FM_038	VA	MSSM	MG	exAM	exAM_ERN1
FM_038-AGGTCCGTCTGCTGTC	FM_038	VA	MSSM	MG	Adapt	Adapt_AIF1
FM_038-GACGGCTGTGAAGGCT	FM_038	VA	MSSM	MG	Adapt	Adapt_HSPA1A
FM_038-TCATTACAGAGCCCAA	FM_038	VA	MSSM	MG	Adapt	Adapt_AIF1
FM_038-CAGCTAACACGAGGTA	FM_038	VA	MSSM	MG	Adapt	Adapt_AIF1
FM_038-CTCGTCACATCGACGC	FM_038	VA	MSSM	MG	exAM	exAM_ERN1
FM_038-TGAGGGAGTTTGTGTG	FM_038	VA	MSSM	MG	Homeo	Homeo_FRMD4A
FM_038-TAGCCGGCATAGTAAG	FM_038	VA	MSSM	MG	Homeo	Homeo_FRMD4A
FM_038-GTTCATTAGATCCTGT	FM_038	VA	MSSM	MG	Adapt	Adapt_HSPA1A
FM_038-CCCATACAGAGACTTA	FM_038	VA	MSSM	MG	exAM	exAM_ERN1
FM_038-GAACCTAGTCAATACC	FM_038	VA	MSSM	MG	exAM	exAM_ERN1
FM_038-TAAGAGATCGTTTATC	FM_038	VA	MSSM	MG	Adapt	Adapt_AIF1
FM_038-TACGGTATCCTCAATT	FM_038	VA	MSSM	MG	exAM	exAM_ERN1
FM_038-TTGAACGCAGTCTTCC	FM_038	VA	MSSM	MG	Adapt	Adapt_HSPA1A
FM_038-TAAGCGTCACTTAACG	FM_038	VA	MSSM	MG	Adapt	Adapt_HSPA1A
FM_038-GACACGCTCCTGCAGG	FM_038	VA	MSSM	MG	exAM	exAM_ERN1
FM_038-TGAGCATCACAACGTT	FM_038	VA	MSSM	MG	Adapt	Adapt_AIF1
FM_038-CCGTTCAGTATAATGG	FM_038	VA	MSSM	MG	Homeo	Homeo_PICALM
FM_038-ACGAGGAGTGGTCTCG	FM_038	VA	MSSM	MG	exAM	exAM_ERN1
FM_038-TACTTACGTTGGACCC	FM_038	VA	MSSM	MG	Adapt	Adapt_AIF1
FM_038-GGACGTCTCACTTATC	FM_038	VA	MSSM	MG	Adapt	Adapt_AIF1
FM_038-CTAAGACGTCTGATCA	FM_038	VA	MSSM	MG	Adapt	Adapt_AIF1
FM_038-TCAGGATTCTAACTTC	FM_038	VA	MSSM	MG	exAM	exAM_ERN1
FM_038-GCAGTTACAGCGAACA	FM_038	VA	MSSM	MG	Adapt	Adapt_AIF1
FM_038-GCTCCTAGTTCGCGAC	FM_038	VA	MSSM	MG	Homeo	Homeo_FRMD4A
FM_038-ACTGAGTAGCAGGCTA	FM_038	VA	MSSM	MG	Homeo	Homeo_FRMD4A
FM_038-GGACAGATCGGCGCAT	FM_038	VA	MSSM	MG	Adapt	Adapt_AIF1
FM_038-ATAACGCGTAAGTGGC	FM_038	VA	MSSM	MG	Adapt	Adapt_AIF1
FM_038-AAAGATGTCTGAGGGA	FM_038	VA	MSSM	MG	Adapt	Adapt_AIF1
FM_038-GTCTTCGGTCAAACTC	FM_038	VA	MSSM	MG	Homeo	Homeo_PICALM
FM_038-CGGAGCTTCGTAGATC	FM_038	VA	MSSM	MG	Homeo	Homeo_PICALM
FM_038-GACGTGCGTCGGATCC	FM_038	VA	MSSM	MG	Adapt	Adapt_HSPA1A
FM_038-TGAGGGAGTGTTCTTT	FM_038	VA	MSSM	MG	Homeo	Homeo_PICALM
FM_038-TGGACGCCATTCACTT	FM_038	VA	MSSM	MG	Adapt	Adapt_AIF1
FM_038-CTCGGAGAGGCCATAG	FM_038	VA	MSSM	MG	Adapt	Adapt_HIST
FM_038-TCATTACTCATCGCTC	FM_038	VA	MSSM	MG	Homeo	Homeo_PICALM
FM_038-GTATCTTCACTTCTGC	FM_038	VA	MSSM	MG	exAM	exAM_ERN1
FM_038-GTGCAGCGTACCGCTG	FM_038	VA	MSSM	MG	exAM	exAM_ERN1
FM_038-CGATTGAGTAGAGGAA	FM_038	VA	MSSM	MG	Adapt	Adapt_HSPA1A
FM_038-TATGCCCAGCACAGGT	FM_038	VA	MSSM	MG	exAM	exAM_ERN1
FM_038-CGATGGCCAGTGACAG	FM_038	VA	MSSM	MG	exAM	exAM_ERN1
FM_038-ACATCAGAGATGTGTA	FM_038	VA	MSSM	MG	exAM	exAM_ERN1
FM_038-CTACCCAGTCATTAGC	FM_038	VA	MSSM	MG	Adapt	Adapt_HSPA1A
FM_038-GCGCAGTGTTCCCTTG	FM_038	VA	MSSM	MG	exAM	exAM_ERN1
FM_038-CTCGTACGTTATGTGC	FM_038	VA	MSSM	MG	Adapt	Adapt_CCL3
FM_038-TTCTTAGTCGTTGCCT	FM_038	VA	MSSM	MG	Homeo	Homeo_FRMD4A
FM_038-CGTCTACCAACGCACC	FM_038	VA	MSSM	MG	exAM	exAM_ERN1
FM_038-GGGCATCAGGCTAGCA	FM_038	VA	MSSM	MG	Adapt	Adapt_HSPA1A
FM_038-GACCTGGGTTGTACAC	FM_038	VA	MSSM	MG	exAM	exAM_ERN1
FM_038-GGTATTGGTGCTTCTC	FM_038	VA	MSSM	MG	Homeo	Homeo_FRMD4A
FM_038-CGTCTACGTACTTAGC	FM_038	VA	MSSM	MG	Adapt	Adapt_AIF1
FM_038-CATATTCAGGTGGGTT	FM_038	VA	MSSM	MG	Homeo	Homeo_PICALM
FM_038-CTCGGAGAGGCTCTTA	FM_038	VA	MSSM	MG	Adapt	Adapt_AIF1
FM_038-GTCACAACACGGTGTC	FM_038	VA	MSSM	MG	exAM	exAM_ERN1
FM_038-GTCACAAAGACACGAC	FM_038	VA	MSSM	MG	Adapt	Adapt_HSPA1A
FM_038-ACGCCAGTCACCAGGC	FM_038	VA	MSSM	MG	Homeo	Homeo_FRMD4A
FM_038-TACGGTAGTGTAAGTA	FM_038	VA	MSSM	MG	Adapt	Adapt_AIF1
FM_038-GCTCTGTGTCTCCACT	FM_038	VA	MSSM	MG	Adapt	Adapt_AIF1
FM_038-TTGACTTGTCAATACC	FM_038	VA	MSSM	MG	exAM	exAM_ERN1
FM_038-TCAGGATCACATGACT	FM_038	VA	MSSM	MG	Adapt	Adapt_HSPA1A
FM_038-TGGCTGGCAGGTTTCA	FM_038	VA	MSSM	MG	Adapt	Adapt_AIF1
FM_038-CACCTTGAGTGTTGAA	FM_038	VA	MSSM	MG	Adapt	Adapt_AIF1
FM_038-GCAAACTAGAGGTACC	FM_038	VA	MSSM	MG	Homeo	Homeo_FRMD4A
FM_038-ATCCACCGTCTACCTC	FM_038	VA	MSSM	MG	Homeo	Homeo_FRMD4A
FM_038-AGAGCTTCATCGGGTC	FM_038	VA	MSSM	MG	Adapt	Adapt_AIF1
FM_038-GCAAACTTCGCATGGC	FM_038	VA	MSSM	MG	Adapt	Adapt_CCL3
FM_038-ACACCAAAGTACGTTC	FM_038	VA	MSSM	MG	Homeo	Homeo_PICALM
FM_038-GATCGCGTCACTTACT	FM_038	VA	MSSM	MG	Adapt	Adapt_AIF1
FM_038-CAGGTGCAGGCCGAAT	FM_038	VA	MSSM	MG	Homeo	Homeo_FRMD4A
FM_038-TCGAGGCAGTAGGTGC	FM_038	VA	MSSM	MG	Adapt	Adapt_CCL3
FM_038-CGACCTTAGGGTGTTG	FM_038	VA	MSSM	MG	Adapt	Adapt_AIF1
FM_038-CATTCGCAGGATGCGT	FM_038	VA	MSSM	MG	Adapt	Adapt_AIF1
FM_038-TCGCGAGGTAGGCATG	FM_038	VA	MSSM	MG	exAM	exAM_ERN1
FM_038-TGCGTGGCACTGTTAG	FM_038	VA	MSSM	MG	exAM	exAM_ERN1
FM_038-GACACGCTCAGTCAGT	FM_038	VA	MSSM	MG	Adapt	Adapt_AIF1
FM_038-TGACGGCAGTTAGCGG	FM_038	VA	MSSM	MG	Adapt	Adapt_IFI44L
FM_038-CTTCTCTTCTACTTAC	FM_038	VA	MSSM	MG	Adapt	Adapt_HSPA1A
FM_038-AGCTCCTCAAGGCTCC	FM_038	VA	MSSM	MG	exAM	exAM_ERN1
FM_038-GCACTCTCATGCGCAC	FM_038	VA	MSSM	MG	Adapt	Adapt_AIF1
FM_038-CCATGTCCATTCTCAT	FM_038	VA	MSSM	MG	Adapt	Adapt_IFI44L
FM_038-AGCGTCGTCTGAGGGA	FM_038	VA	MSSM	MG	exAM	exAM_ERN1
FM_038-CGTGTAAAGCTCCTTC	FM_038	VA	MSSM	MG	Adapt	Adapt_AIF1
FM_038-ATAGACCAGTCTCCTC	FM_038	VA	MSSM	MG	Homeo	Homeo_FRMD4A
FM_038-TATCTCAAGTGGTCCC	FM_038	VA	MSSM	MG	Homeo	Homeo_PICALM
FM_038-GTCGGGTAGGTACTCT	FM_038	VA	MSSM	MG	Adapt	Adapt_AIF1
FM_038-AGGTCCGCATTTCAGG	FM_038	VA	MSSM	MG	exAM	exAM_ERN1
FM_038-CGATGGCCAGTTCATG	FM_038	VA	MSSM	MG	Adapt	Adapt_AIF1
FM_038-GGATTACTCAGTCCCT	FM_038	VA	MSSM	MG	Adapt	Adapt_HSPA1A
FM_038-ACGCCAGGTCACTTCC	FM_038	VA	MSSM	MG	Homeo	Homeo_FRMD4A
FM_038-CTGTGCTGTGTTGAGG	FM_038	VA	MSSM	MG	Adapt	Adapt_AIF1
FM_038-CCTAAAGAGAGCTGGT	FM_038	VA	MSSM	MG	exAM	exAM_ERN1
FM_038-TAGACCATCCGGGTGT	FM_038	VA	MSSM	MG	Adapt	Adapt_AIF1
FM_038-TTCGAAGGTCACACGC	FM_038	VA	MSSM	MG	exAM	exAM_ERN1
FM_038-TATTACCCACCCATTC	FM_038	VA	MSSM	MG	Adapt	Adapt_AIF1
FM_038-GTCCTCACAGTTCATG	FM_038	VA	MSSM	MG	Adapt	Adapt_CCL3
FM_038-CAGCAGCTCGAACTGT	FM_038	VA	MSSM	MG	Adapt	Adapt_AIF1
FM_038-AGTGGGAGTACGACCC	FM_038	VA	MSSM	MG	Adapt	Adapt_AIF1
FM_038-GCTTGAACACGGTAAG	FM_038	VA	MSSM	MG	Adapt	Adapt_AIF1
FM_038-GATGAGGCATTCCTGC	FM_038	VA	MSSM	MG	Homeo	Homeo_PICALM
FM_038-TGACTTTAGCGAAGGG	FM_038	VA	MSSM	MG	Adapt	Adapt_AIF1
FM_038-TCTATTGTCTGTCTCG	FM_038	VA	MSSM	MG	Adapt	Adapt_AIF1
FM_038-TTCCCAGGTCCGCTGA	FM_038	VA	MSSM	MG	exAM	exAM_ERN1
FM_038-TTTATGCGTAGCGTAG	FM_038	VA	MSSM	MG	exAM	exAM_ERN1
FM_038-AACCATGCACCAGTTA	FM_038	VA	MSSM	MG	Adapt	Adapt_CCL3
FM_038-GGCCGATCAGCTCGAC	FM_038	VA	MSSM	MG	Adapt	Adapt_AIF1
FM_038-ACCTTTATCTGTCTCG	FM_038	VA	MSSM	MG	exAM	exAM_ERN1
FM_038-GCCAAATAGACTCGGA	FM_038	VA	MSSM	MG	Adapt	Adapt_HSPA1A
FM_038-AGATCTGCATGATCCA	FM_038	VA	MSSM	MG	exAM	exAM_ERN1
FM_038-TACGGATTCTGCGTAA	FM_038	VA	MSSM	MG	Adapt	Adapt_HSPA1A
FM_038-TTTGTCACATGGTCTA	FM_038	VA	MSSM	MG	Homeo	Homeo_FRMD4A
FM_038-GGAATAACAAGAGTCG	FM_038	VA	MSSM	MG	Adapt	Adapt_HSPA1A
FM_038-ATAGACCTCACCAGGC	FM_038	VA	MSSM	MG	Homeo	Homeo_FRMD4A
FM_038-GTCGTAAAGGCTCAGA	FM_038	VA	MSSM	MG	Adapt	Adapt_AIF1
FM_038-TTAGGCAGTCACAAGG	FM_038	VA	MSSM	MG	Homeo	Homeo_FRMD4A
FM_038-TGCACCTGTTGGTGGA	FM_038	VA	MSSM	MG	Homeo	Homeo_PICALM
FM_038-GTCCTCAGTTAAGGGC	FM_038	VA	MSSM	MG	Adapt	Adapt_HSPA1A
FM_038-ACGCCGAGTGGAAAGA	FM_038	VA	MSSM	MG	Homeo	Homeo_FRMD4A
FM_038-CGTCAGGTCGCCAGCA	FM_038	VA	MSSM	MG	Adapt	Adapt_HSPA1A
FM_038-ACGCAGCAGACTGTAA	FM_038	VA	MSSM	MG	exAM	exAM_ERN1
FM_038-CTCTACGTCCTGTAGA	FM_038	VA	MSSM	MG	Homeo	Homeo_FRMD4A
FM_038-GGACATTGTGTCCTCT	FM_038	VA	MSSM	MG	Homeo	Homeo_PICALM
FM_038-GCAGCCAGTCTGGAGA	FM_038	VA	MSSM	MG	Adapt	Adapt_AIF1
FM_038-TGCACCTCAGCTGTTA	FM_038	VA	MSSM	MG	Adapt	Adapt_AIF1
FM_038-GACGTTACAGGATCGA	FM_038	VA	MSSM	MG	exAM	exAM_ERN1
FM_038-TCAGCAAGTCCGTCAG	FM_038	VA	MSSM	MG	Adapt	Adapt_AIF1
FM_038-GCTCTGTCAGACAGGT	FM_038	VA	MSSM	MG	Homeo	Homeo_FRMD4A
FM_038-TCACAAGAGGACTGGT	FM_038	VA	MSSM	MG	Homeo	Homeo_FRMD4A
FM_038-TGGTTCCTCCGCATAA	FM_038	VA	MSSM	MG	Homeo	Homeo_FRMD4A
FM_038-CCCTCCTCAAGCGCTC	FM_038	VA	MSSM	MG	Adapt	Adapt_AIF1
FM_038-AGGCCACGTCAGTGGA	FM_038	VA	MSSM	MG	exAM	exAM_ERN1
FM_038-TTGCGTCCATTCTCAT	FM_038	VA	MSSM	MG	Adapt	Adapt_CCL3
FM_038-AGCTTGAGTGATAAAC	FM_038	VA	MSSM	MG	exAM	exAM_ERN1
FM_038-CTACATTAGACAAAGG	FM_038	VA	MSSM	MG	Adapt	Adapt_HSPA1A
FM_038-CGTAGGCCACCAACCG	FM_038	VA	MSSM	MG	Homeo	Homeo_FRMD4A
FM_038-GTGCGGTCATGTCCTC	FM_038	VA	MSSM	MG	Adapt	Adapt_AIF1
FM_038-CCGTACTTCGAATGGG	FM_038	VA	MSSM	MG	exAM	exAM_ERN1
FM_038-CGCTTCAAGCTACCTA	FM_038	VA	MSSM	PVM	PVM	PVM_CD163
FM_038-ACTTACTAGAACTCGG	FM_038	VA	MSSM	MG	Adapt	Adapt_AIF1
FM_038-TTAGGCACAGCGAACA	FM_038	VA	MSSM	MG	exAM	exAM_ERN1
FM_038-GCTGGGTTCTCTTGAT	FM_038	VA	MSSM	MG	Adapt	Adapt_AIF1
FM_038-GGGAGATGTCCTGCTT	FM_038	VA	MSSM	MG	Adapt	Adapt_AIF1
FM_038-CTGGTCTCATAGTAAG	FM_038	VA	MSSM	MG	exAM	exAM_ERN1
FM_038-CGCTATCAGATATGCA	FM_038	VA	MSSM	MG	Adapt	Adapt_AIF1
FM_038-TCGGTAAGTGCAGACA	FM_038	VA	MSSM	MG	exAM	exAM_ERN1
FM_038-TACTCATTCCTTTCGG	FM_038	VA	MSSM	MG	Homeo	Homeo_FRMD4A
FM_038-GACACGCGTACGCACC	FM_038	VA	MSSM	MG	Adapt	Adapt_AIF1
FM_038-TGCCAAAGTCCTCTTG	FM_038	VA	MSSM	MG	Adapt	Adapt_AIF1
FM_038-AAGGTTCTCATCTGCC	FM_038	VA	MSSM	MG	Adapt	Adapt_AIF1
FM_038-GCAATCACAGAGTGTG	FM_038	VA	MSSM	MG	Adapt	Adapt_HSPA1A
FM_038-TCTATTGGTCCCGACA	FM_038	VA	MSSM	MG	Homeo	Homeo_FRMD4A
FM_038-TCGGGACCAAGGACAC	FM_038	VA	MSSM	MG	Adapt	Adapt_HSPA1A
FM_038-CCGTACTTCCGCGCAA	FM_038	VA	MSSM	MG	Adapt	Adapt_CCL3
FM_038-ATCACGAAGTGCCAGA	FM_038	VA	MSSM	MG	Homeo	Homeo_FRMD4A
FM_038-CCCAGTTGTATAATGG	FM_038	VA	MSSM	MG	exAM	exAM_ERN1
FM_038-GACACGCGTGACGGTA	FM_038	VA	MSSM	MG	Homeo	Homeo_FRMD4A
FM_038-TCACAAGTCATAGCAC	FM_038	VA	MSSM	MG	exAM	exAM_ERN1
FM_038-CCACCTAGTTAAAGAC	FM_038	VA	MSSM	MG	exAM	exAM_ERN1
FM_038-GCACTCTAGAATGTTG	FM_038	VA	MSSM	MG	exAM	exAM_ERN1
FM_038-GGGTTGCTCACTTACT	FM_038	VA	MSSM	MG	Adapt	Adapt_AIF1
FM_038-CAACCAAGTCGGCACT	FM_038	VA	MSSM	MG	Adapt	Adapt_AIF1
FM_038-AGCGTATTCAATACCG	FM_038	VA	MSSM	MG	exAM	exAM_ERN1
FM_038-TTAGGACCAGTTTACG	FM_038	VA	MSSM	MG	exAM	exAM_ERN1
FM_038-GCGACCAAGAGGACGG	FM_038	VA	MSSM	MG	Adapt	Adapt_HSPA1A
FM_038-AGGCCACCAAGTCATC	FM_038	VA	MSSM	MG	Adapt	Adapt_CCL3
FM_038-ATTACTCGTCCTGCTT	FM_038	VA	MSSM	MG	Adapt	Adapt_AIF1
FM_038-TGACAACAGATATACG	FM_038	VA	MSSM	MG	Homeo	Homeo_PICALM
FM_038-GACCTGGAGATAGTCA	FM_038	VA	MSSM	MG	Adapt	Adapt_HSPA1A
FM_038-ACATGGTTCCGTAGGC	FM_038	VA	MSSM	MG	Adapt	Adapt_AIF1
FM_038-ATTTCTGCAAGCTGGA	FM_038	VA	MSSM	MG	Homeo	Homeo_FRMD4A
FM_038-CTTAACTGTATGGTTC	FM_038	VA	MSSM	MG	Homeo	Homeo_FRMD4A
FM_038-GATCGCGCATGAACCT	FM_038	VA	MSSM	MG	Adapt	Adapt_AIF1
FM_038-GTCACAAAGCGTGAAC	FM_038	VA	MSSM	MG	Adapt	Adapt_CCL3
FM_038-TGCGCAGCAGCGTCCA	FM_038	VA	MSSM	MG	Adapt	Adapt_AIF1
FM_038-ACGCCAGTCGTGGGAA	FM_038	VA	MSSM	MG	exAM	exAM_ERN1
FM_038-CGATTGAGTACTTAGC	FM_038	VA	MSSM	MG	exAM	exAM_ERN1
FM_038-CTCATTATCATACGGT	FM_038	VA	MSSM	MG	exAM	exAM_ERN1
FM_038-ACAGCCGGTGCATCTA	FM_038	VA	MSSM	PVM	PVM	PVM_CD163
FM_038-TACGGGCGTTTGTTGG	FM_038	VA	MSSM	MG	Homeo	Homeo_PICALM
FM_038-CCAATCCTCAGGCGAA	FM_038	VA	MSSM	MG	Adapt	Adapt_AIF1
FM_038-ATGAGGGGTTGGACCC	FM_038	VA	MSSM	MG	Adapt	Adapt_CCL3
FM_038-TCAGGTAAGGCATGTG	FM_038	VA	MSSM	MG	Homeo	Homeo_FRMD4A
FM_038-CACACAATCGTGACAT	FM_038	VA	MSSM	MG	exAM	exAM_ERN1
FM_038-AGCTCCTCATGGAATA	FM_038	VA	MSSM	MG	Homeo	Homeo_PICALM
FM_038-TATCTCAGTAATCACC	FM_038	VA	MSSM	MG	exAM	exAM_ERN1
FM_038-GCATGTATCGTTTATC	FM_038	VA	MSSM	MG	Adapt	Adapt_AIF1
FM_038-TGGCCAGGTACAGTGG	FM_038	VA	MSSM	MG	Adapt	Adapt_HIST
FM_038-TGTTCCGGTCTCTCTG	FM_038	VA	MSSM	MG	Adapt	Adapt_AIF1
FM_038-GTGCATAAGAGTAATC	FM_038	VA	MSSM	MG	Homeo	Homeo_FRMD4A
FM_038-CGGACACGTTGGGACA	FM_038	VA	MSSM	MG	Adapt	Adapt_AIF1
FM_038-AATCGGTAGGCATTGG	FM_038	VA	MSSM	MG	Adapt	Adapt_AIF1
FM_038-TTTACTGGTCTGGTCG	FM_038	VA	MSSM	MG	Homeo	Homeo_PICALM
FM_038-AGGTCATTCCAGAGGA	FM_038	VA	MSSM	MG	exAM	exAM_ERN1
FM_038-AGGGATGAGACCCACC	FM_038	VA	MSSM	MG	Homeo	Homeo_FRMD4A
FM_038-GCGCAACTCCCGGATG	FM_038	VA	MSSM	MG	exAM	exAM_ERN1
FM_038-TGCCCATTCCGGGTGT	FM_038	VA	MSSM	MG	Adapt	Adapt_AIF1
FM_038-ACGATGTTCGCAAGCC	FM_038	VA	MSSM	MG	Adapt	Adapt_HSPA1A
FM_038-GTCTTCGTCGTAGGTT	FM_038	VA	MSSM	MG	Homeo	Homeo_FRMD4A
FM_038-ACGAGGACAAAGCGGT	FM_038	VA	MSSM	MG	Adapt	Adapt_HSPA1A
FM_038-ATCATCTCAAGACACG	FM_038	VA	MSSM	MG	Prolif	Prolif_MKI67
FM_038-CGGACGTCAAGTCTAC	FM_038	VA	MSSM	MG	Adapt	Adapt_HSPA1A
FM_038-CTGGTCTAGAATGTGT	FM_038	VA	MSSM	MG	Homeo	Homeo_FRMD4A
FM_038-ACACCGGTCACATACG	FM_038	VA	MSSM	MG	Homeo	Homeo_FRMD4A
FM_038-ATGCGATAGTGAACAT	FM_038	VA	MSSM	MG	exAM	exAM_ERN1
FM_038-CTTGGCTTCTCAACTT	FM_038	VA	MSSM	MG	Homeo	Homeo_FRMD4A
FM_038-CACCACTTCCCTAATT	FM_038	VA	MSSM	MG	exAM	exAM_ERN1
FM_038-TTAGGACAGGGATACC	FM_038	VA	MSSM	MG	Homeo	Homeo_FRMD4A
FM_038-GTGCAGCAGGACCACA	FM_038	VA	MSSM	MG	Homeo	Homeo_FRMD4A
FM_038-AGCTCCTAGATTACCC	FM_038	VA	MSSM	MG	Adapt	Adapt_HSPA1A
FM_038-CATATGGGTATTCTCT	FM_038	VA	MSSM	MG	Adapt	Adapt_HSPA1A
FM_038-CTTGGCTAGCCGGTAA	FM_038	VA	MSSM	MG	Adapt	Adapt_AIF1
FM_038-CGTCCATCATACGCCG	FM_038	VA	MSSM	MG	exAM	exAM_ERN1
FM_038-TTGCCGTGTGTCCTCT	FM_038	VA	MSSM	MG	Homeo	Homeo_FRMD4A
FM_038-GGAGCAACACGGCGTT	FM_038	VA	MSSM	MG	Adapt	Adapt_HSPA1A
FM_038-CGTAGCGTCGCAGGCT	FM_038	VA	MSSM	MG	Adapt	Adapt_HIF1A
FM_038-TACGGGCCATATGCTG	FM_038	VA	MSSM	MG	Homeo	Homeo_FRMD4A
FM_038-TCAGGTAAGTTTGCGT	FM_038	VA	MSSM	MG	Adapt	Adapt_AIF1
FM_038-ATCCGAATCACTCTTA	FM_038	VA	MSSM	MG	Homeo	Homeo_FRMD4A
FM_038-AAGTCTGAGGATTCGG	FM_038	VA	MSSM	MG	Adapt	Adapt_AIF1
FM_038-CGACTTCAGGTGATTA	FM_038	VA	MSSM	MG	Homeo	Homeo_FRMD4A
FM_038-AATCCAGAGCACACAG	FM_038	VA	MSSM	MG	exAM	exAM_ERN1
FM_038-TAAGTGCCAGTCTTCC	FM_038	VA	MSSM	MG	Homeo	Homeo_FRMD4A
FM_038-AGAATAGTCAGGTAAA	FM_038	VA	MSSM	MG	Adapt	Adapt_AIF1
FM_038-GGACATTGTCTTCGTC	FM_038	VA	MSSM	MG	exAM	exAM_ERN1
FM_038-CCTCTGATCTAGCACA	FM_038	VA	MSSM	MG	exAM	exAM_ERN1
FM_038-GACGTGCAGAGCCCAA	FM_038	VA	MSSM	MG	Adapt	Adapt_HSPA1A
FM_038-GAAGCAGCATAGGATA	FM_038	VA	MSSM	MG	Homeo	Homeo_PICALM
FM_038-CCTTCCCTCTTAACCT	FM_038	VA	MSSM	MG	Adapt	Adapt_HSPA1A
FM_038-ACACCCTTCCGCGCAA	FM_038	VA	MSSM	MG	exAM	exAM_ERN1
FM_038-GTCAAGTCACGCATCG	FM_038	VA	MSSM	MG	exAM	exAM_ERN1
FM_038-CGAGAAGTCGCTTAGA	FM_038	VA	MSSM	MG	exAM	exAM_ERN1
FM_038-AGGGAGTCATCGGACC	FM_038	VA	MSSM	MG	Adapt	Adapt_HSPA1A
FM_038-CAGCGACGTCCAGTAT	FM_038	VA	MSSM	MG	Adapt	Adapt_AIF1
FM_038-TGTATTCCACGGCCAT	FM_038	VA	MSSM	MG	Adapt	Adapt_AIF1
FM_038-GGAACTTTCACAGTAC	FM_038	VA	MSSM	MG	Homeo	Homeo_FRMD4A
FM_038-TTCGGTCGTGTTAAGA	FM_038	VA	MSSM	MG	Homeo	Homeo_FRMD4A
FM_038-GGACAAGGTAGAGTGC	FM_038	VA	MSSM	MG	exAM	exAM_ERN1
FM_038-CATTATCTCTGTGCAA	FM_038	VA	MSSM	MG	exAM	exAM_ERN1
FM_038-TGGGCGTAGGCTATCT	FM_038	VA	MSSM	MG	Adapt	Adapt_AIF1
FM_038-GCATGCGTCAACGGGA	FM_038	VA	MSSM	MG	Adapt	Adapt_AIF1
FM_038-TTCTACAAGTACGATA	FM_038	VA	MSSM	MG	Adapt	Adapt_AIF1
FM_038-GGGAATGAGGATATAC	FM_038	VA	MSSM	MG	exAM	exAM_ERN1
FM_038-ACACCAATCCTAGTGA	FM_038	VA	MSSM	MG	Adapt	Adapt_CCL3
FM_038-CGCTATCCACAACTGT	FM_038	VA	MSSM	MG	Homeo	Homeo_FRMD4A
FM_038-CCATTCGAGGCATTGG	FM_038	VA	MSSM	MG	Adapt	Adapt_AIF1
FM_038-CAACTAGAGACAGACC	FM_038	VA	MSSM	MG	exAM	exAM_ERN1
FM_038-GCGAGAATCGCGATCG	FM_038	VA	MSSM	MG	Adapt	Adapt_HSPA1A
FM_038-CCTTTCTCAGCCTATA	FM_038	VA	MSSM	MG	exAM	exAM_ERN1
FM_038-TTGCCGTTCCACGAAT	FM_038	VA	MSSM	MG	Adapt	Adapt_CCL3
FM_038-ATTACTCCACGGTAGA	FM_038	VA	MSSM	MG	Homeo	Homeo_FRMD4A
FM_038-GAGGTGATCGAGCCCA	FM_038	VA	MSSM	MG	Adapt	Adapt_CCL3
FM_038-TAGCCGGGTGACTACT	FM_038	VA	MSSM	MG	Adapt	Adapt_HSPA1A
FM_038-ATTATCCCAGTATAAG	FM_038	VA	MSSM	MG	Adapt	Adapt_AIF1
FM_038-TGAGAGGCAGTTTACG	FM_038	VA	MSSM	MG	exAM	exAM_ERN1
FM_038-GGACATTGTCTCATCC	FM_038	VA	MSSM	MG	exAM	exAM_ERN1
FM_038-TACGGGCCACTAAGTC	FM_038	VA	MSSM	MG	exAM	exAM_ERN1
FM_038-CACCTTGGTCAACATC	FM_038	VA	MSSM	MG	Adapt	Adapt_CCL3
FM_038-TCTATTGAGACCTAGG	FM_038	VA	MSSM	MG	Homeo	Homeo_FRMD4A
FM_038-TGAGAGGGTACTTCTT	FM_038	VA	MSSM	MG	Adapt	Adapt_IFI44L
FM_038-AGGGATGTCCACGTGG	FM_038	VA	MSSM	MG	Adapt	Adapt_AIF1
FM_038-ACGCCAGCAATCGGTT	FM_038	VA	MSSM	MG	exAM	exAM_ERN1
FM_038-GGGTCTGAGCCTATGT	FM_038	VA	MSSM	MG	exAM	exAM_ERN1
FM_038-CCGTTCATCATTATCC	FM_038	VA	MSSM	MG	exAM	exAM_ERN1
FM_038-AACTTTCAGCGCCTTG	FM_038	VA	MSSM	MG	Homeo	Homeo_FRMD4A
FM_038-TTCGGTCTCCAATGGT	FM_038	VA	MSSM	MG	exAM	exAM_ERN1
FM_038-TTGGCAAAGTGGTCCC	FM_038	VA	MSSM	MG	Homeo	Homeo_PICALM
FM_038-GAAGCAGGTGCAACGA	FM_038	VA	MSSM	MG	Homeo	Homeo_FRMD4A
FM_038-CCTTTCTCAAGCCTAT	FM_038	VA	MSSM	MG	exAM	exAM_ERN1
FM_038-TGAGAGGTCCGCAAGC	FM_038	VA	MSSM	MG	Homeo	Homeo_FRMD4A
FM_038-CCAATCCAGGCGTACA	FM_038	VA	MSSM	MG	Homeo	Homeo_PICALM
FM_038-CTCCTAGCATCGTCGG	FM_038	VA	MSSM	MG	Homeo	Homeo_FRMD4A
FM_038-ACTGCTCGTAGATTAG	FM_038	VA	MSSM	MG	Adapt	Adapt_HSPA1A
FM_038-GTTAAGCGTACGCACC	FM_038	VA	MSSM	MG	Adapt	Adapt_AIF1
FM_038-GTGTTAGTCTTCGAGA	FM_038	VA	MSSM	MG	Adapt	Adapt_IFI44L
FM_038-CCGTGGAGTACAGCAG	FM_038	VA	MSSM	MG	exAM	exAM_ERN1
FM_038-TCACGAAAGTGGGATC	FM_038	VA	MSSM	MG	exAM	exAM_ERN1
FM_038-CCGGTAGTCTCATTCA	FM_038	VA	MSSM	MG	exAM	exAM_ERN1
FM_038-CCATGTCTCACCTCGT	FM_038	VA	MSSM	MG	exAM	exAM_ERN1
FM_038-TGACAACCATCCGCGA	FM_038	VA	MSSM	MG	Homeo	Homeo_FRMD4A
FM_038-ACTGAGTTCCTCTAGC	FM_038	VA	MSSM	MG	Adapt	Adapt_HSPA1A
FM_038-GGGCACTAGATCGATA	FM_038	VA	MSSM	PVM	PVM	PVM_CD163
FM_038-ACATGGTCACAGGAGT	FM_038	VA	MSSM	MG	Adapt	Adapt_AIF1
FM_040-CGTTAGAGTTCCACTC	FM_040	VA	MSSM	MG	ADAM	ADAM_GPNMB
FM_040-CCGTGGAGTCGCTTTC	FM_040	VA	MSSM	MG	ADAM	ADAM_GPNMB
FM_040-AGGCCACAGTCATGCT	FM_040	VA	MSSM	MG	ADAM	ADAM_GPNMB
FM_040-GACGCGTAGGTAGCTG	FM_040	VA	MSSM	MG	ADAM	ADAM_GPNMB
FM_040-AGCATACGTCCGTTAA	FM_040	VA	MSSM	MG	ADAM	ADAM_GPNMB
FM_040-AGATCTGCATACTACG	FM_040	VA	MSSM	MG	ADAM	ADAM_GPNMB
FM_040-AAGGCAGAGAAACCTA	FM_040	VA	MSSM	MG	ADAM	ADAM_GPNMB
FM_040-GTGTGCGGTGCAGACA	FM_040	VA	MSSM	MG	ADAM	ADAM_GPNMB
FM_040-GCGACCATCCTCCTAG	FM_040	VA	MSSM	MG	ADAM	ADAM_GPNMB
FM_040-GCTGCAGTCCTCAATT	FM_040	VA	MSSM	MG	ADAM	ADAM_GPNMB
FM_040-TTGGCAAGTTGATTCG	FM_040	VA	MSSM	MG	ADAM	ADAM_GPNMB
FM_040-ATTCTACTCAGTGCAT	FM_040	VA	MSSM	MG	ADAM	ADAM_GPNMB
FM_040-TTTGGTTTCCAAGCCG	FM_040	VA	MSSM	MG	ADAM	ADAM_GPNMB
FM_040-GCTGCAGGTGGGTCAA	FM_040	VA	MSSM	MG	ADAM	ADAM_GPNMB
FM_040-GAAGCAGCAGCCTGTG	FM_040	VA	MSSM	MG	ADAM	ADAM_GPNMB
FM_040-GTTACAGTCACTTCAT	FM_040	VA	MSSM	MG	ADAM	ADAM_GPNMB
FM_040-TACCTATCACTTCTGC	FM_040	VA	MSSM	MG	ADAM	ADAM_GPNMB
FM_040-AAAGCAAGTGTGGTTT	FM_040	VA	MSSM	MG	ADAM	ADAM_GPNMB
FM_040-GTTCGGGAGACGACGT	FM_040	VA	MSSM	MG	Adapt	Adapt_IFI44L
FM_040-CACACCTTCGCCTGTT	FM_040	VA	MSSM	MG	ADAM	ADAM_GPNMB
FM_040-GCATACAAGGTAAACT	FM_040	VA	MSSM	MG	Adapt	Adapt_HSPA1A
FM_040-TACTCATCAGACAGGT	FM_040	VA	MSSM	MG	ADAM	ADAM_GPNMB
FM_040-CACTCCAAGACTAAGT	FM_040	VA	MSSM	MG	Adapt	Adapt_AIF1
FM_040-TTAGTTCTCCCTCTTT	FM_040	VA	MSSM	MG	ADAM	ADAM_GPNMB
FM_040-ACCTTTACAATCTGCA	FM_040	VA	MSSM	MG	Adapt	Adapt_AIF1
FM_040-TTCTCCTCAGACGCAA	FM_040	VA	MSSM	MG	ADAM	ADAM_GPNMB
FM_040-TGTGGTAAGAAGATTC	FM_040	VA	MSSM	MG	Adapt	Adapt_HSPA1A
FM_040-GAACGGACACGAAATA	FM_040	VA	MSSM	MG	Adapt	Adapt_IFI44L
FM_040-AGGCCACCAAGCTGGA	FM_040	VA	MSSM	MG	Adapt	Adapt_HSPA1A
FM_040-GATCGTATCTCTGCTG	FM_040	VA	MSSM	MG	ADAM	ADAM_GPNMB
FM_040-CGGAGTCCAAAGTGCG	FM_040	VA	MSSM	MG	ADAM	ADAM_GPNMB
FM_040-TGCGCAGAGGTTCCTA	FM_040	VA	MSSM	MG	ADAM	ADAM_GPNMB
FM_040-GGCAATTAGTACGTAA	FM_040	VA	MSSM	MG	ADAM	ADAM_GPNMB
FM_040-GGTGCGTCACAGAGGT	FM_040	VA	MSSM	MG	ADAM	ADAM_GPNMB
FM_040-AAGGTTCGTGACGGTA	FM_040	VA	MSSM	MG	ADAM	ADAM_GPNMB
FM_040-TCGAGGCAGCCACGCT	FM_040	VA	MSSM	MG	ADAM	ADAM_GPNMB
FM_040-ATAGACCCATCGGAAG	FM_040	VA	MSSM	MG	Adapt	Adapt_HSPA1A
FM_040-GGACATTGTGTTCTTT	FM_040	VA	MSSM	MG	ADAM	ADAM_GPNMB
FM_040-AGAGCGAAGTACGATA	FM_040	VA	MSSM	MG	ADAM	ADAM_GPNMB
FM_040-CATTATCCACCAGGTC	FM_040	VA	MSSM	MG	ADAM	ADAM_GPNMB
FM_040-ATGCGATTCTGTCTCG	FM_040	VA	MSSM	MG	ADAM	ADAM_GPNMB
FM_040-GTATTCTCAGCATACT	FM_040	VA	MSSM	MG	ADAM	ADAM_GPNMB
FM_040-TTGACTTCACTTCGAA	FM_040	VA	MSSM	MG	ADAM	ADAM_GPNMB
FM_040-ACACTGAGTGATGTCT	FM_040	VA	MSSM	MG	ADAM	ADAM_GPNMB
FM_040-TCGTAGAGTGCCTGGT	FM_040	VA	MSSM	MG	Adapt	Adapt_AIF1
FM_040-TCTCTAATCACCTCGT	FM_040	VA	MSSM	MG	ADAM	ADAM_GPNMB
FM_040-GGGACCTGTGTGTGCC	FM_040	VA	MSSM	MG	ADAM	ADAM_GPNMB
FM_040-GATCGCGTCTGCCAGG	FM_040	VA	MSSM	MG	ADAM	ADAM_GPNMB
FM_040-CTGAAACCATCCTTGC	FM_040	VA	MSSM	MG	ADAM	ADAM_GPNMB
FM_040-TATCTCAAGCAAATCA	FM_040	VA	MSSM	PVM	PVM	PVM_CD163
FM_040-CTGGTCTTCGGCCGAT	FM_040	VA	MSSM	MG	ADAM	ADAM_GPNMB
FM_040-GTGCAGCAGACTAGGC	FM_040	VA	MSSM	MG	Adapt	Adapt_AIF1
FM_040-TATCAGGCAGGAATGC	FM_040	VA	MSSM	MG	ADAM	ADAM_GPNMB
FM_040-TAGTGGTTCGTCGTTC	FM_040	VA	MSSM	MG	Adapt	Adapt_HSPA1A
FM_040-CTCGTACTCTAAGCCA	FM_040	VA	MSSM	MG	Adapt	Adapt_CCL3
FM_040-CACCAGGTCCTTCAAT	FM_040	VA	MSSM	MG	ADAM	ADAM_GPNMB
FM_040-CGGACGTCACATTTCT	FM_040	VA	MSSM	MG	ADAM	ADAM_GPNMB
FM_040-CAACTAGAGCCGATTT	FM_040	VA	MSSM	MG	ADAM	ADAM_GPNMB
FM_040-GAATGAACATTCCTCG	FM_040	VA	MSSM	MG	ADAM	ADAM_GPNMB
FM_040-ATGCGATAGTACGATA	FM_040	VA	MSSM	MG	ADAM	ADAM_GPNMB
FM_040-ACGGGTCGTTGATTGC	FM_040	VA	MSSM	MG	ADAM	ADAM_GPNMB
FM_040-AGAATAGAGAACAATC	FM_040	VA	MSSM	MG	ADAM	ADAM_GPNMB
FM_040-GATGAGGTCCCTAATT	FM_040	VA	MSSM	MG	ADAM	ADAM_GPNMB
FM_040-CTACACCCAAGTACCT	FM_040	VA	MSSM	MG	ADAM	ADAM_GPNMB
FM_040-CAGTCCTAGCCATCGC	FM_040	VA	MSSM	MG	ADAM	ADAM_GPNMB
FM_040-TCTGAGAGTCAACTGT	FM_040	VA	MSSM	MG	Adapt	Adapt_HSPA1A
FM_040-CCTATTAGTGACAAAT	FM_040	VA	MSSM	MG	Adapt	Adapt_IFI44L
FM_040-GTTCATTCATGCAACT	FM_040	VA	MSSM	MG	Homeo	Homeo_PICALM
FM_040-AGAATAGGTAGCTCCG	FM_040	VA	MSSM	MG	Adapt	Adapt_AIF1
FM_040-CGATGTAGTAACGACG	FM_040	VA	MSSM	MG	ADAM	ADAM_GPNMB
FM_040-AGATCTGTCGCAAACT	FM_040	VA	MSSM	MG	ADAM	ADAM_GPNMB
FM_040-TTGCCGTAGCGCTCCA	FM_040	VA	MSSM	MG	Adapt	Adapt_HSPA1A
FM_040-TGCCCTACAGAAGCAC	FM_040	VA	MSSM	MG	ADAM	ADAM_GPNMB
FM_040-GCCTCTATCCGCATAA	FM_040	VA	MSSM	MG	ADAM	ADAM_GPNMB
FM_040-CACTCCAAGGCCGAAT	FM_040	VA	MSSM	MG	Adapt	Adapt_HSPA1A
FM_040-ATTACTCCAGTAACGG	FM_040	VA	MSSM	MG	ADAM	ADAM_GPNMB
FM_040-ATCTACTCAGTGAGTG	FM_040	VA	MSSM	MG	ADAM	ADAM_GPNMB
FM_040-ATCCACCGTGCAGGTA	FM_040	VA	MSSM	MG	ADAM	ADAM_GPNMB
FM_040-CCTACACCACAGACTT	FM_040	VA	MSSM	MG	ADAM	ADAM_GPNMB
FM_040-CCGTACTAGAGATGAG	FM_040	VA	MSSM	MG	Adapt	Adapt_HSPA1A
FM_040-CGTCCATGTCCCGACA	FM_040	VA	MSSM	MG	Adapt	Adapt_HSPA1A
FM_040-CGTCTACAGCACGCCT	FM_040	VA	MSSM	MG	ADAM	ADAM_GPNMB
FM_040-AGTCTTTTCTTATCTG	FM_040	VA	MSSM	MG	Adapt	Adapt_CCL3
FM_040-CTAGCCTGTCTCCATC	FM_040	VA	MSSM	MG	ADAM	ADAM_GPNMB
FM_040-AGTGAGGGTTAAAGTG	FM_040	VA	MSSM	MG	Adapt	Adapt_IFI44L
FM_040-AGATCTGTCTGGTTCC	FM_040	VA	MSSM	MG	Adapt	Adapt_HSPA1A
FM_040-AGCTCCTCAAACTGCT	FM_040	VA	MSSM	MG	Adapt	Adapt_AIF1
FM_040-GATGCTAGTGTATGGG	FM_040	VA	MSSM	MG	ADAM	ADAM_GPNMB
FM_040-CATATGGGTACATCCA	FM_040	VA	MSSM	MG	Adapt	Adapt_IFI44L
FM_040-GTTCTCGGTCCATCCT	FM_040	VA	MSSM	MG	ADAM	ADAM_GPNMB
FM_040-ACGCCAGTCCGTTGCT	FM_040	VA	MSSM	MG	Adapt	Adapt_HSPA1A
FM_040-ACATACGGTACCCAAT	FM_040	VA	MSSM	MG	Adapt	Adapt_HSPA1A
FM_040-ATTTCTGAGTATCTCG	FM_040	VA	MSSM	MG	ADAM	ADAM_GPNMB
FM_040-CTTACCGGTCACACGC	FM_040	VA	MSSM	MG	ADAM	ADAM_GPNMB
FM_040-CGATGTAAGTACGTTC	FM_040	VA	MSSM	PVM	PVM	PVM_CD163
FM_040-AGCATACTCAGGATCT	FM_040	VA	MSSM	PVM	PVM	PVM_CD163
FM_040-TTTGTCAGTTAGAACA	FM_040	VA	MSSM	MG	ADAM	ADAM_GPNMB
FM_040-TACAGTGCACTTCTGC	FM_040	VA	MSSM	MG	ADAM	ADAM_GPNMB
FM_040-CAACCAAGTTACTGAC	FM_040	VA	MSSM	MG	Adapt	Adapt_IFI44L
FM_040-AGTAGTCCACTTACGA	FM_040	VA	MSSM	MG	ADAM	ADAM_GPNMB
FM_040-CTTACCGCATCAGTCA	FM_040	VA	MSSM	MG	Adapt	Adapt_HSPA1A
FM_040-GACGTTATCTGCCCTA	FM_040	VA	MSSM	MG	ADAM	ADAM_GPNMB
FM_040-GACCAATAGGCTAGGT	FM_040	VA	MSSM	PVM	PVM	PVM_CD163
FM_040-GCTGCAGCATTAGGCT	FM_040	VA	MSSM	MG	Adapt	Adapt_AIF1
FM_040-TGCTACCCATCCCATC	FM_040	VA	MSSM	MG	ADAM	ADAM_GPNMB
FM_040-GCGCCAAAGCAGCGTA	FM_040	VA	MSSM	MG	Adapt	Adapt_AIF1
FM_040-CTCGAGGTCCTGCAGG	FM_040	VA	MSSM	MG	Adapt	Adapt_HIST
FM_040-GGGAGATTCATGTCCC	FM_040	VA	MSSM	MG	ADAM	ADAM_GPNMB
FM_040-GTACGTAAGTGTACGG	FM_040	VA	MSSM	MG	Adapt	Adapt_AIF1
FM_040-TCTCTAAAGCTGTCTA	FM_040	VA	MSSM	MG	ADAM	ADAM_GPNMB
FM_040-ACCGTAATCTACGAGT	FM_040	VA	MSSM	MG	exAM	exAM_ERN1
FM_040-GACGTTACACGCTTTC	FM_040	VA	MSSM	PVM	PVM	PVM_CD163
FM_040-CCCTCCTAGTGGCACA	FM_040	VA	MSSM	MG	ADAM	ADAM_GPNMB
FM_040-CTCGGAGTCTTTCCTC	FM_040	VA	MSSM	MG	Adapt	Adapt_AIF1
FM_040-TTTGCGCCAAGTCATC	FM_040	VA	MSSM	MG	ADAM	ADAM_GPNMB
FM_040-CGAATGTCACGTGAGA	FM_040	VA	MSSM	PVM	PVM	PVM_CD163
FM_040-CCGTTCAAGAGCTGCA	FM_040	VA	MSSM	MG	ADAM	ADAM_GPNMB
FM_040-TGCCCTACATCGATTG	FM_040	VA	MSSM	PVM	PVM	PVM_CD163
FM_040-TAGTGGTTCTGTTTGT	FM_040	VA	MSSM	MG	ADAM	ADAM_GPNMB
FM_040-AGCATACCATTTCACT	FM_040	VA	MSSM	MG	ADAM	ADAM_GPNMB
FM_040-TGACAACAGCGGATCA	FM_040	VA	MSSM	MG	ADAM	ADAM_GPNMB
FM_040-CCGTTCAAGGGATCTG	FM_040	VA	MSSM	MG	ADAM	ADAM_GPNMB
FM_040-ACTGAGTTCCAAAGTC	FM_040	VA	MSSM	MG	ADAM	ADAM_GPNMB
FM_040-GGTGTTAAGTCGCCGT	FM_040	VA	MSSM	MG	ADAM	ADAM_GPNMB
FM_040-GTTTCTACATCCAACA	FM_040	VA	MSSM	MG	Adapt	Adapt_HSPA1A
FM_040-GATCGTAAGTACGCGA	FM_040	VA	MSSM	MG	ADAM	ADAM_GPNMB
FM_040-AGAGCGAGTAGAGGAA	FM_040	VA	MSSM	MG	Prolif	Prolif_MKI67
FM_040-TGGACGCTCCATTCTA	FM_040	VA	MSSM	PVM	PVM	PVM_CD163
FM_040-CAGGTGCAGACAAAGG	FM_040	VA	MSSM	MG	ADAM	ADAM_GPNMB
FM_040-AAAGCAAGTAGCCTAT	FM_040	VA	MSSM	MG	ADAM	ADAM_GPNMB
FM_040-ACCGTAACAACGCACC	FM_040	VA	MSSM	MG	Homeo	Homeo_PICALM
FM_040-GATCTAGGTACAGACG	FM_040	VA	MSSM	MG	ADAM	ADAM_GPNMB
FM_040-GGGATGAAGGAGTAGA	FM_040	VA	MSSM	PVM	PVM	PVM_CD163
FM_040-TACCTATTCATACGGT	FM_040	VA	MSSM	MG	Adapt	Adapt_AIF1
FM_040-AGGTCATAGGCTCAGA	FM_040	VA	MSSM	MG	Adapt	Adapt_AIF1
FM_040-TGTCCCAGTCTCTCGT	FM_040	VA	MSSM	PVM	PVM	PVM_CD163
FM_040-TCAACGACATCGTCGG	FM_040	VA	MSSM	MG	ADAM	ADAM_GPNMB
FM_040-GATCGTATCTATCGCC	FM_040	VA	MSSM	MG	Adapt	Adapt_CCL3
FM_040-CACTCCAAGAAGGTGA	FM_040	VA	MSSM	MG	Adapt	Adapt_CCL3
FM_040-TCATTACAGTAAGTAC	FM_040	VA	MSSM	MG	Homeo	Homeo_PICALM
FM_040-TCATTACTCTGCTGTC	FM_040	VA	MSSM	MG	Adapt	Adapt_HSPA1A
FM_040-CTCGAAACATACCATG	FM_040	VA	MSSM	MG	ADAM	ADAM_GPNMB
FM_040-TGACTTTTCACCACCT	FM_040	VA	MSSM	MG	ADAM	ADAM_GPNMB
FM_040-GCTTCCAAGACAAGCC	FM_040	VA	MSSM	MG	ADAM	ADAM_GPNMB
FM_040-GAACGGAGTTATGTGC	FM_040	VA	MSSM	MG	Adapt	Adapt_HIST
FM_040-TGCGTGGCACGAAGCA	FM_040	VA	MSSM	MG	Adapt	Adapt_AIF1
FM_040-CCACGGACAAGAGGCT	FM_040	VA	MSSM	MG	Adapt	Adapt_AIF1
FM_040-CGTAGGCAGTGCTGCC	FM_040	VA	MSSM	MG	ADAM	ADAM_GPNMB
FM_040-CCATGTCTCCTCCTAG	FM_040	VA	MSSM	MG	ADAM	ADAM_GPNMB
FM_040-GTCACGGGTCAGCTAT	FM_040	VA	MSSM	MG	ADAM	ADAM_GPNMB
FM_040-AAAGCAATCGCGTTTC	FM_040	VA	MSSM	MG	ADAM	ADAM_GPNMB
FM_040-TGAGCCGCATACGCCG	FM_040	VA	MSSM	MG	Adapt	Adapt_HSPA1A
FM_040-CTAGAGTAGAACTGTA	FM_040	VA	MSSM	MG	ADAM	ADAM_GPNMB
FM_040-TCACAAGCACTCGACG	FM_040	VA	MSSM	MG	Adapt	Adapt_AIF1
FM_040-AGTGGGACAGTCGATT	FM_040	VA	MSSM	MG	ADAM	ADAM_GPNMB
FM_040-ATAACGCAGGGTCTCC	FM_040	VA	MSSM	MG	ADAM	ADAM_GPNMB
FM_040-TCTTTCCCACCAGCAC	FM_040	VA	MSSM	MG	Homeo	Homeo_PICALM
FM_040-AACCGCGCACCCATTC	FM_040	VA	MSSM	PVM	PVM	PVM_CD163
FM_040-CCTACCAGTGTTTGTG	FM_040	VA	MSSM	MG	Adapt	Adapt_IFI44L
FM_040-CTGTTTATCACTTCAT	FM_040	VA	MSSM	MG	ADAM	ADAM_GPNMB
FM_040-CTACCCACATTTCAGG	FM_040	VA	MSSM	MG	ADAM	ADAM_GPNMB
FM_040-GTGCGGTAGCTAGTCT	FM_040	VA	MSSM	MG	ADAM	ADAM_GPNMB
FM_040-ATCTGCCTCCAGTAGT	FM_040	VA	MSSM	MG	ADAM	ADAM_GPNMB
FM_040-CAGCTGGTCTGTCTAT	FM_040	VA	MSSM	MG	Adapt	Adapt_IFI44L
FM_040-TACAGTGCAACACCTA	FM_040	VA	MSSM	MG	Adapt	Adapt_HSPA1A
FM_040-ACTTGTTCATATGAGA	FM_040	VA	MSSM	PVM	PVM	PVM_CD163
FM_040-ACGGGCTGTCACACGC	FM_040	VA	MSSM	PVM	PVM	PVM_CD163
FM_040-CAACCAAGTCGAAAGC	FM_040	VA	MSSM	MG	ADAM	ADAM_GPNMB
FM_040-ACGAGGACAGCAGTTT	FM_040	VA	MSSM	MG	ADAM	ADAM_GPNMB
FM_040-GACGTGCCATCCAACA	FM_040	VA	MSSM	MG	Adapt	Adapt_AIF1
FM_040-GCTGCAGTCGGAGGTA	FM_040	VA	MSSM	MG	Adapt	Adapt_HSPA1A
FM_040-CGATGGCAGAAAGTGG	FM_040	VA	MSSM	MG	ADAM	ADAM_GPNMB
FM_040-CCTAGCTCATGCCCGA	FM_040	VA	MSSM	MG	Adapt	Adapt_HSPA1A
FM_040-TGACTTTGTCTTGATG	FM_040	VA	MSSM	MG	ADAM	ADAM_GPNMB
FM_040-GATGAGGGTTAGAACA	FM_040	VA	MSSM	MG	Adapt	Adapt_IFI44L
FM_040-TTAACTCCAGCCTTTC	FM_040	VA	MSSM	MG	Homeo	Homeo_PICALM
FM_040-GGCGTGTGTATTACCG	FM_040	VA	MSSM	MG	ADAM	ADAM_GPNMB
FM_040-CTCGTACGTAGTACCT	FM_040	VA	MSSM	MG	Adapt	Adapt_HSPA1A
FM_040-GCTTGAAGTCTCTCTG	FM_040	VA	MSSM	MG	Adapt	Adapt_HSPA1A
FM_040-TGCCAAACACGACGAA	FM_040	VA	MSSM	MG	Adapt	Adapt_HSPA1A
FM_040-TTTATGCCAGCTCGCA	FM_040	VA	MSSM	PVM	PVM	PVM_CD163
FM_040-GATCTAGCAATGTAAG	FM_040	VA	MSSM	MG	Adapt	Adapt_HSPA1A
FM_040-CCTACACAGTGGTCCC	FM_040	VA	MSSM	MG	ADAM	ADAM_GPNMB
FM_040-TGTGGTAGTCGCGAAA	FM_040	VA	MSSM	MG	Adapt	Adapt_HSPA1A
FM_040-CGACTTCCAAGACACG	FM_040	VA	MSSM	MG	ADAM	ADAM_GPNMB
FM_040-TACTTGTAGCTAAACA	FM_040	VA	MSSM	MG	Adapt	Adapt_HSPA1A
FM_040-ATGTGTGCATTATCTC	FM_040	VA	MSSM	MG	Adapt	Adapt_HIST
FM_040-CGCTTCATCAGGATCT	FM_040	VA	MSSM	MG	Adapt	Adapt_HSPA1A
FM_040-CTGAAGTGTTGCGTTA	FM_040	VA	MSSM	MG	ADAM	ADAM_GPNMB
FM_040-GACTGCGAGCTGTTCA	FM_040	VA	MSSM	MG	Adapt	Adapt_HSPA1A
FM_040-CTTTGCGGTACAAGTA	FM_040	VA	MSSM	MG	Adapt	Adapt_IFI44L
FM_040-CCGTACTGTTGGTAAA	FM_040	VA	MSSM	MG	ADAM	ADAM_GPNMB
FM_040-ATCTACTGTTTGTTGG	FM_040	VA	MSSM	PVM	PVM	PVM_CD163
FM_040-TCGGTAAAGCAACGGT	FM_040	VA	MSSM	MG	ADAM	ADAM_GPNMB
FM_040-GGGAATGTCGTAGGTT	FM_040	VA	MSSM	PVM	PVM	PVM_CD163
FM_040-AGAGTGGAGTACGCCC	FM_040	VA	MSSM	MG	ADAM	ADAM_GPNMB
FM_040-CGGAGCTGTACTTAGC	FM_040	VA	MSSM	MG	ADAM	ADAM_GPNMB
FM_040-CGAATGTCAGCCTTTC	FM_040	VA	MSSM	MG	Prolif	Prolif_MKI67
FM_040-ATCTGCCTCGTCCGTT	FM_040	VA	MSSM	MG	Adapt	Adapt_HSPA1A
FM_040-CTAAGACAGATGTGGC	FM_040	VA	MSSM	MG	ADAM	ADAM_GPNMB
FM_040-AAAGCAACAGCTCCGA	FM_040	VA	MSSM	MG	ADAM	ADAM_GPNMB
FM_040-TGGTTAGCAGTATGCT	FM_040	VA	MSSM	MG	Adapt	Adapt_AIF1
FM_040-AACTGGTCAGCTTAAC	FM_040	VA	MSSM	MG	Adapt	Adapt_HSPA1A
FM_040-GCAGCCAGTGAGTATA	FM_040	VA	MSSM	MG	ADAM	ADAM_GPNMB
FM_040-TTGTAGGAGCTAGGCA	FM_040	VA	MSSM	MG	Adapt	Adapt_AIF1
FM_040-AGGGTGAGTTCCACAA	FM_040	VA	MSSM	MG	Adapt	Adapt_HSPA1A
FM_040-CCGTGGACAAGTCATC	FM_040	VA	MSSM	MG	Adapt	Adapt_AIF1
FM_040-TCACGAAGTCGAGTTT	FM_040	VA	MSSM	MG	Homeo	Homeo_PICALM
FM_040-ATTTCTGAGCCACTAT	FM_040	VA	MSSM	MG	ADAM	ADAM_GPNMB
FM_040-CGCCAAGTCGGCGCAT	FM_040	VA	MSSM	MG	ADAM	ADAM_GPNMB
FM_040-GTACTCCCACGCATCG	FM_040	VA	MSSM	MG	Adapt	Adapt_HSPA1A
FM_040-ACAGCCGCAAGTACCT	FM_040	VA	MSSM	MG	Adapt	Adapt_CCL3
FM_040-GGACAAGAGCAATATG	FM_040	VA	MSSM	MG	ADAM	ADAM_GPNMB
FM_040-GTGTTAGCAGGACGTA	FM_040	VA	MSSM	MG	Adapt	Adapt_HSPA1A
FM_040-TCGGTAAGTACAGTTC	FM_040	VA	MSSM	MG	ADAM	ADAM_GPNMB
FM_040-CCTTACGTCTTTAGTC	FM_040	VA	MSSM	PVM	PVM	PVM_CD163
FM_040-TATGCCCGTTCCACAA	FM_040	VA	MSSM	MG	ADAM	ADAM_GPNMB
FM_040-ACCCACTGTTATCGGT	FM_040	VA	MSSM	MG	Adapt	Adapt_HSPA1A
FM_040-AGAGTGGGTCAAAGAT	FM_040	VA	MSSM	MG	ADAM	ADAM_GPNMB
FM_040-CTGCGGATCGGTGTTA	FM_040	VA	MSSM	MG	Prolif	Prolif_MKI67
FM_040-CTCTACGAGGATCGCA	FM_040	VA	MSSM	MG	Adapt	Adapt_AIF1
FM_040-GCTGCGAAGGCATGTG	FM_040	VA	MSSM	MG	Adapt	Adapt_AIF1
FM_040-TACGGTAAGACAGACC	FM_040	VA	MSSM	MG	Adapt	Adapt_HSPA1A
FM_040-ATTGGACAGCGACGTA	FM_040	VA	MSSM	MG	Adapt	Adapt_HSPA1A
FM_040-CCATTCGTCACCAGGC	FM_040	VA	MSSM	PVM	PVM	PVM_CD163
FM_040-GTTAAGCCATTGGCGC	FM_040	VA	MSSM	MG	ADAM	ADAM_GPNMB
FM_040-CTCAGAAAGAGGGATA	FM_040	VA	MSSM	MG	Adapt	Adapt_AIF1
FM_040-CCTATTACACTCAGGC	FM_040	VA	MSSM	MG	ADAM	ADAM_GPNMB
FM_040-TTAGTTCTCACCATAG	FM_040	VA	MSSM	MG	Adapt	Adapt_IFI44L
FM_040-CGTCTACTCTGTCAAG	FM_040	VA	MSSM	PVM	PVM	PVM_CD163
FM_040-ACCCACTGTCTAGCGC	FM_040	VA	MSSM	MG	ADAM	ADAM_GPNMB
FM_040-TCAGCAAAGTTATCGC	FM_040	VA	MSSM	MG	Adapt	Adapt_HSPA1A
FM_040-ATTTCTGCAAGCTGAG	FM_040	VA	MSSM	MG	ADAM	ADAM_GPNMB
FM_040-GTCTTCGTCGTAGGAG	FM_040	VA	MSSM	MG	ADAM	ADAM_GPNMB
FM_040-AAAGCAACAGCATACT	FM_040	VA	MSSM	MG	ADAM	ADAM_GPNMB
FM_040-CCGGTAGAGCTCCTTC	FM_040	VA	MSSM	MG	Adapt	Adapt_HSPA1A
FM_040-ACTGAGTTCATGCATG	FM_040	VA	MSSM	MG	Adapt	Adapt_AIF1
FM_040-AGTTGGTAGACAATAC	FM_040	VA	MSSM	MG	ADAM	ADAM_GPNMB
FM_040-TCTGAGAGTGCAGACA	FM_040	VA	MSSM	MG	ADAM	ADAM_GPNMB
FM_040-CACCACTGTGCAACTT	FM_040	VA	MSSM	MG	Adapt	Adapt_AIF1
FM_040-ATTATCCAGTCGTTTG	FM_040	VA	MSSM	MG	ADAM	ADAM_GPNMB
FM_040-CGGCTAGTCCTCATTA	FM_040	VA	MSSM	MG	Adapt	Adapt_AIF1
FM_040-AGCTCCTCATTAGCCA	FM_040	VA	MSSM	MG	Adapt	Adapt_AIF1
FM_040-GCATACACACGTGAGA	FM_040	VA	MSSM	MG	ADAM	ADAM_GPNMB
FM_040-CCACCTAGTTCGTGAT	FM_040	VA	MSSM	PVM	PVM	PVM_CD163
FM_040-GTGTTAGCAGCGATCC	FM_040	VA	MSSM	MG	Adapt	Adapt_IFI44L
FM_040-ACATCAGTCCGAAGAG	FM_040	VA	MSSM	MG	ADAM	ADAM_GPNMB
FM_040-AACTGGTAGGCAAAGA	FM_040	VA	MSSM	MG	Homeo	Homeo_PICALM
FM_040-CGAGCCAGTCCAGTGC	FM_040	VA	MSSM	PVM	PVM	PVM_CD163
FM_040-GCTCTGTCATCGGAAG	FM_040	VA	MSSM	MG	ADAM	ADAM_GPNMB
FM_040-TGAAAGATCCACTCCA	FM_040	VA	MSSM	MG	Homeo	Homeo_PICALM
FM_040-GGATTACTCCTAAGTG	FM_040	VA	MSSM	MG	Adapt	Adapt_CCL3
FM_040-GAATGAACAAACCTAC	FM_040	VA	MSSM	MG	Adapt	Adapt_AIF1
FM_040-AATCGGTCAGCTCGCA	FM_040	VA	MSSM	MG	Adapt	Adapt_AIF1
FM_040-CTAGTGAAGTACCGGA	FM_040	VA	MSSM	MG	ADAM	ADAM_GPNMB
FM_040-GACGGCTGTTCCCGAG	FM_040	VA	MSSM	MG	ADAM	ADAM_GPNMB
FM_040-CACACCTTCACGGTTA	FM_040	VA	MSSM	MG	ADAM	ADAM_GPNMB
FM_040-TGCCCATCACCTCGGA	FM_040	VA	MSSM	MG	ADAM	ADAM_GPNMB
FM_040-TGTGGTATCGGGAGTA	FM_040	VA	MSSM	MG	Adapt	Adapt_HSPA1A
FM_040-CCTCTGACACGGACAA	FM_040	VA	MSSM	MG	Adapt	Adapt_HSPA1A
FM_040-TACCTATCAATGGTCT	FM_040	VA	MSSM	MG	ADAM	ADAM_GPNMB
FM_040-GAGTCCGCAAGCTGTT	FM_040	VA	MSSM	MG	Adapt	Adapt_HIST
FM_040-CACCTTGAGTGCCATT	FM_040	VA	MSSM	MG	Adapt	Adapt_HSPA1A
FM_040-TTTCCTCGTCAAACTC	FM_040	VA	MSSM	MG	ADAM	ADAM_GPNMB
FM_040-CAGCTGGAGTTTAGGA	FM_040	VA	MSSM	MG	Adapt	Adapt_HSPA1A
FM_040-TGATTTCCATACCATG	FM_040	VA	MSSM	PVM	PVM	PVM_CD163
FM_040-GTTACAGCATTAGGCT	FM_040	VA	MSSM	MG	Adapt	Adapt_AIF1
FM_040-CATCGGGTCCAGGGCT	FM_040	VA	MSSM	MG	ADAM	ADAM_GPNMB
FM_040-CCTCTGAGTAAACACA	FM_040	VA	MSSM	MG	ADAM	ADAM_GPNMB
FM_040-TGGTTCCCAGCTCGCA	FM_040	VA	MSSM	MG	Adapt	Adapt_IFI44L
FM_040-TACACGATCTACCTGC	FM_040	VA	MSSM	MG	ADAM	ADAM_GPNMB
FM_040-TTGGCAAAGGCCATAG	FM_040	VA	MSSM	MG	ADAM	ADAM_GPNMB
FM_040-GTTCATTCACCAGATT	FM_040	VA	MSSM	MG	ADAM	ADAM_GPNMB
FM_040-GTTCGGGTCACGATGT	FM_040	VA	MSSM	MG	Adapt	Adapt_AIF1
FM_040-CCGTGGATCCGTAGGC	FM_040	VA	MSSM	PVM	PVM	PVM_CD163
FM_040-CCTATTAAGTTCGCGC	FM_040	VA	MSSM	MG	ADAM	ADAM_GPNMB
FM_040-ACGCCGAGTCCTCCAT	FM_040	VA	MSSM	MG	Adapt	Adapt_AIF1
FM_040-TCGTAGATCACCTTAT	FM_040	VA	MSSM	MG	ADAM	ADAM_GPNMB
FM_040-AGCGTATTCTGTACGA	FM_040	VA	MSSM	PVM	PVM	PVM_CD163
FM_040-GAAGCAGGTCCCTACT	FM_040	VA	MSSM	MG	ADAM	ADAM_GPNMB
FM_040-CTGTTTAGTACAGCAG	FM_040	VA	MSSM	MG	Homeo	Homeo_PICALM
FM_040-CGTTCTGGTCTACCTC	FM_040	VA	MSSM	MG	ADAM	ADAM_GPNMB
FM_040-GTTAAGCCAATTGCTG	FM_040	VA	MSSM	PVM	PVM	PVM_CD163
FM_040-TAGGCATTCTACTATC	FM_040	VA	MSSM	MG	Homeo	Homeo_PICALM
FM_040-CATCCACAGGTGATTA	FM_040	VA	MSSM	MG	ADAM	ADAM_GPNMB
FM_040-GGTGCGTGTAGAAAGG	FM_040	VA	MSSM	PVM	PVM	PVM_CD163
FM_040-AACTCCCAGTCATCCA	FM_040	VA	MSSM	MG	Adapt	Adapt_AIF1
FM_040-CCCAGTTGTTGAACTC	FM_040	VA	MSSM	MG	ADAM	ADAM_GPNMB
FM_040-GTACTCCTCTACTATC	FM_040	VA	MSSM	MG	ADAM	ADAM_GPNMB
FM_040-ACTTACTGTAGAAGGA	FM_040	VA	MSSM	MG	ADAM	ADAM_GPNMB
FM_040-AGGTCCGAGCCGCCTA	FM_040	VA	MSSM	MG	ADAM	ADAM_GPNMB
FM_040-GGGTCTGCAGAAGCAC	FM_040	VA	MSSM	MG	Adapt	Adapt_AIF1
FM_040-CACTCCACAATCCGAT	FM_040	VA	MSSM	MG	Adapt	Adapt_AIF1
FM_040-ACTGAACAGTACTTGC	FM_040	VA	MSSM	MG	Homeo	Homeo_PICALM
FM_040-GCGGGTTGTAGCACGA	FM_040	VA	MSSM	MG	Adapt	Adapt_AIF1
FM_040-CTCTGGTCATCTGGTA	FM_040	VA	MSSM	MG	ADAM	ADAM_GPNMB
FM_040-CAGCATACATGCTGGC	FM_040	VA	MSSM	MG	ADAM	ADAM_GPNMB
FM_040-TGACTAGCACATGTGT	FM_040	VA	MSSM	PVM	PVM	PVM_CD163
FM_040-ACTGTCCCAATAAGCA	FM_040	VA	MSSM	MG	ADAM	ADAM_GPNMB
FM_040-AACCGCGAGCACCGCT	FM_040	VA	MSSM	MG	ADAM	ADAM_GPNMB
FM_040-TCTTTCCTCTCCAGGG	FM_040	VA	MSSM	MG	ADAM	ADAM_GPNMB
FM_040-GCTGCTTTCGTTTATC	FM_040	VA	MSSM	PVM	PVM	PVM_CD163
FM_040-AACACGTGTGGTGTAG	FM_040	VA	MSSM	MG	Adapt	Adapt_HSPA1A
FM_040-AGTGGGACAGGGTACA	FM_040	VA	MSSM	MG	Homeo	Homeo_PICALM
FM_040-AAACCTGAGCTAGGCA	FM_040	VA	MSSM	MG	Adapt	Adapt_HSPA1A
FM_040-CATGCCTTCAATACCG	FM_040	VA	MSSM	MG	ADAM	ADAM_GPNMB
FM_040-CAACTAGCAGTCTTCC	FM_040	VA	MSSM	MG	ADAM	ADAM_GPNMB
FM_040-GCTGCGAAGTGGGATC	FM_040	VA	MSSM	MG	ADAM	ADAM_GPNMB
FM_040-CCCAATCGTCTCTCTG	FM_040	VA	MSSM	MG	ADAM	ADAM_GPNMB
FM_040-CACTCCACAGTCCTTC	FM_040	VA	MSSM	MG	ADAM	ADAM_GPNMB
FM_040-CGCTTCACAATGAAAC	FM_040	VA	MSSM	MG	Adapt	Adapt_AIF1
FM_040-ATGCGATCATCCAACA	FM_040	VA	MSSM	MG	Adapt	Adapt_IFI44L
FM_040-GGGTTGCCATCACGAT	FM_040	VA	MSSM	MG	Adapt	Adapt_AIF1
FM_040-AACTCTTAGTTGAGAT	FM_040	VA	MSSM	MG	ADAM	ADAM_GPNMB
FM_040-CACATTTCAACGATGG	FM_040	VA	MSSM	MG	Homeo	Homeo_PICALM
FM_040-GCAATCAGTACGACCC	FM_040	VA	MSSM	MG	ADAM	ADAM_GPNMB
FM_040-CATCAGATCAAGGTAA	FM_040	VA	MSSM	MG	ADAM	ADAM_GPNMB
FM_040-TATGCCCTCGGTTAAC	FM_040	VA	MSSM	MG	Adapt	Adapt_AIF1
FM_040-GGGCACTGTCTTGATG	FM_040	VA	MSSM	MG	ADAM	ADAM_GPNMB
FM_040-ACTGAACAGTAGGCCA	FM_040	VA	MSSM	MG	Adapt	Adapt_AIF1
FM_040-GTCACAAAGTCATCCA	FM_040	VA	MSSM	PVM	PVM	PVM_CD163
FM_040-CACACAAAGTTAACGA	FM_040	VA	MSSM	MG	Adapt	Adapt_HSPA1A
FM_040-AAGACCTTCCTCATTA	FM_040	VA	MSSM	MG	ADAM	ADAM_GPNMB
FM_040-CATCAGATCTTGTCAT	FM_040	VA	MSSM	MG	Adapt	Adapt_HSPA1A
FM_040-GTGAAGGAGGGTCTCC	FM_040	VA	MSSM	MG	Adapt	Adapt_IFI44L
FM_040-GATCGCGAGCCCAACC	FM_040	VA	MSSM	MG	Prolif	Prolif_MKI67
FM_040-GGCAATTGTCAAAGAT	FM_040	VA	MSSM	MG	Adapt	Adapt_HSPA1A
FM_040-TCAGCAACAATGAATG	FM_040	VA	MSSM	MG	Adapt	Adapt_HSPA1A
FM_040-TGACTAGGTTAGTGGG	FM_040	VA	MSSM	MG	Adapt	Adapt_HIST
FM_040-GCCTCTATCGTACGGC	FM_040	VA	MSSM	MG	ADAM	ADAM_GPNMB
FM_040-GTAGTCAGTCGAGTTT	FM_040	VA	MSSM	MG	Adapt	Adapt_HSPA1A
FM_040-ATGCGATCAACACGCC	FM_040	VA	MSSM	MG	ADAM	ADAM_GPNMB
FM_040-CAAGATCTCTTATCTG	FM_040	VA	MSSM	MG	Adapt	Adapt_HSPA1A
FM_040-GCAGTTACATTAGCCA	FM_040	VA	MSSM	PVM	PVM	PVM_CD163
FM_040-AGCCTAAAGTGGACGT	FM_040	VA	MSSM	MG	Adapt	Adapt_AIF1
FM_040-AGGTCATAGGAATTAC	FM_040	VA	MSSM	MG	ADAM	ADAM_GPNMB
FM_040-GGACGTCTCCCAAGAT	FM_040	VA	MSSM	MG	Adapt	Adapt_AIF1
FM_040-GCTTCCAAGCGGATCA	FM_040	VA	MSSM	MG	Adapt	Adapt_HSPA1A
FM_040-CGACCTTAGTAACCCT	FM_040	VA	MSSM	PVM	PVM	PVM_CD163
FM_040-CGGGTCACAAACGTGG	FM_040	VA	MSSM	MG	Homeo	Homeo_PICALM
FM_040-GGGTCTGAGAATTGTG	FM_040	VA	MSSM	MG	ADAM	ADAM_GPNMB
FM_040-CATTATCCATTACCTT	FM_040	VA	MSSM	MG	ADAM	ADAM_GPNMB
FM_040-AACTTTCTCTTCTGGC	FM_040	VA	MSSM	MG	Adapt	Adapt_HSPA1A
FM_040-TTAGGCACATTAGCCA	FM_040	VA	MSSM	MG	Homeo	Homeo_PICALM
FM_040-AGACGTTCATGCCTAA	FM_040	VA	MSSM	PVM	PVM	PVM_CD163
FM_040-CCAGCGAGTTGCGCAC	FM_040	VA	MSSM	PVM	PVM	PVM_CD163
FM_040-CACACCTAGAGACTTA	FM_040	VA	MSSM	MG	Adapt	Adapt_HSPA1A
FM_040-GCGCCAAAGCTCCCAG	FM_040	VA	MSSM	MG	ADAM	ADAM_GPNMB
FM_040-CCCATACCAGGGCATA	FM_040	VA	MSSM	MG	ADAM	ADAM_GPNMB
FM_040-CGAGCACTCAGTTAGC	FM_040	VA	MSSM	MG	ADAM	ADAM_GPNMB
FM_040-AACTCCCAGCACCGTC	FM_040	VA	MSSM	PVM	PVM	PVM_CD163
FM_040-TCGAGGCAGCTATGCT	FM_040	VA	MSSM	MG	Homeo	Homeo_PICALM
FM_040-CTAGTGACAAGGCTCC	FM_040	VA	MSSM	MG	Homeo	Homeo_PICALM
FM_040-CTCGTCAAGGAACTGC	FM_040	VA	MSSM	MG	Adapt	Adapt_HSPA1A
FM_040-AAACGGGGTAACGACG	FM_040	VA	MSSM	MG	Adapt	Adapt_AIF1
FM_040-CGGTTAACAGTTCCCT	FM_040	VA	MSSM	MG	ADAM	ADAM_GPNMB
FM_040-CAAGGCCTCTTGCATT	FM_040	VA	MSSM	MG	Homeo	Homeo_PICALM
FM_040-GGACAAGAGCCCAATT	FM_040	VA	MSSM	MG	Adapt	Adapt_HSPA1A
FM_040-AGAGCGACACCGTTGG	FM_040	VA	MSSM	MG	Adapt	Adapt_HIF1A
FM_040-CTCGGAGTCTGCGGCA	FM_040	VA	MSSM	MG	Adapt	Adapt_AIF1
FM_040-GGTGTTAAGTGGGCTA	FM_040	VA	MSSM	MG	ADAM	ADAM_GPNMB
FM_040-AGAGCGAGTTTAAGCC	FM_040	VA	MSSM	MG	Adapt	Adapt_IFI44L
FM_040-AGATCTGAGTGTCCCG	FM_040	VA	MSSM	MG	Adapt	Adapt_AIF1
FM_040-ACGTCAAAGAACTCGG	FM_040	VA	MSSM	MG	ADAM	ADAM_GPNMB
FM_040-TTCGGTCGTACCGCTG	FM_040	VA	MSSM	MG	Adapt	Adapt_AIF1
FM_040-CAACCAAAGTGGCACA	FM_040	VA	MSSM	MG	Adapt	Adapt_HSPA1A
FM_040-GGGAGATCAGCCTTGG	FM_040	VA	MSSM	MG	ADAM	ADAM_GPNMB
FM_040-CGACCTTCATAGTAAG	FM_040	VA	MSSM	MG	Adapt	Adapt_AIF1
FM_040-TTGTAGGAGGTGATAT	FM_040	VA	MSSM	MG	Adapt	Adapt_HIST
FM_040-TGGGCGTTCATTCACT	FM_040	VA	MSSM	MG	ADAM	ADAM_GPNMB
FM_040-AGCATACTCAGCTCGG	FM_040	VA	MSSM	MG	Adapt	Adapt_HSPA1A
FM_040-TAGTTGGCACGCGAAA	FM_040	VA	MSSM	MG	ADAM	ADAM_GPNMB
FM_040-TGCGTGGAGCCAACAG	FM_040	VA	MSSM	MG	Adapt	Adapt_HSPA1A
FM_040-CATCGAATCTTTACAC	FM_040	VA	MSSM	MG	Adapt	Adapt_HSPA1A
FM_040-CTCTGGTGTCGTCTTC	FM_040	VA	MSSM	PVM	PVM	PVM_CD163
FM_040-GGTGCGTTCTGCAAGT	FM_040	VA	MSSM	MG	Adapt	Adapt_AIF1
FM_040-AGATCTGCAGACAAGC	FM_040	VA	MSSM	MG	Adapt	Adapt_IFI44L
FM_040-CAACTAGGTCTTGCGG	FM_040	VA	MSSM	MG	ADAM	ADAM_GPNMB
FM_040-AAGCCGCCAATAACGA	FM_040	VA	MSSM	PVM	PVM	PVM_CD163
FM_040-TGCGGGTGTGATAAAC	FM_040	VA	MSSM	MG	Adapt	Adapt_AIF1
FM_040-ATTCTACTCTACTTAC	FM_040	VA	MSSM	PVM	PVM	PVM_CD163
FM_040-CACATAGGTCAATACC	FM_040	VA	MSSM	MG	Adapt	Adapt_HSPA1A
FM_040-TCAATCTAGCAGGTCA	FM_040	VA	MSSM	MG	Homeo	Homeo_PICALM
FM_040-GGATGTTAGTAAGTAC	FM_040	VA	MSSM	MG	Adapt	Adapt_TMEM163
FM_040-AACTCCCCAGCTTCGG	FM_040	VA	MSSM	MG	Adapt	Adapt_AIF1
FM_040-GCGAGAAAGTGTTAGA	FM_040	VA	MSSM	MG	Homeo	Homeo_PICALM
FM_040-CATCCACGTACGACCC	FM_040	VA	MSSM	MG	ADAM	ADAM_GPNMB
FM_040-CACTCCACAACGCACC	FM_040	VA	MSSM	MG	exAM	exAM_ERN1
FM_040-ACGATGTCAGATGGCA	FM_040	VA	MSSM	MG	Adapt	Adapt_IFI44L
FM_040-CGAACATTCCCAAGAT	FM_040	VA	MSSM	MG	Adapt	Adapt_HSPA1A
FM_040-TGGTTCCAGAGTCGGT	FM_040	VA	MSSM	MG	ADAM	ADAM_GPNMB
FM_040-ACAGCTATCCCAGGTG	FM_040	VA	MSSM	MG	Homeo	Homeo_FRMD4A
FM_040-TGACGGCGTGAAGGCT	FM_040	VA	MSSM	MG	Adapt	Adapt_HSPA1A
FM_040-GCACATATCAATCTCT	FM_040	VA	MSSM	MG	Homeo	Homeo_PICALM
FM_040-ATCCGAATCGCATGAT	FM_040	VA	MSSM	MG	Adapt	Adapt_HSPA1A
FM_040-CCTATTAGTAGGAGTC	FM_040	VA	MSSM	MG	ADAM	ADAM_GPNMB
FM_040-TTTGTCATCACTTATC	FM_040	VA	MSSM	MG	Homeo	Homeo_PICALM
FM_040-GGACAAGGTGCACCAC	FM_040	VA	MSSM	PVM	PVM	PVM_CD163
FM_040-TTAGGACCATCCCATC	FM_040	VA	MSSM	MG	Adapt	Adapt_HSPA1A
FM_040-TATGCCCAGACTAGGC	FM_040	VA	MSSM	MG	ADAM	ADAM_GPNMB
FM_040-CCTTCGAAGGGTCGAT	FM_040	VA	MSSM	MG	Adapt	Adapt_AIF1
FM_040-GACACGCCACAAGCCC	FM_040	VA	MSSM	PVM	PVM	PVM_CD163
FM_040-GAAATGAGTTAAAGTG	FM_040	VA	MSSM	PVM	PVM	PVM_CD163
FM_040-TTAGGACTCTTGAGGT	FM_040	VA	MSSM	MG	ADAM	ADAM_GPNMB
FM_040-AGAGCGAGTACAGTGG	FM_040	VA	MSSM	MG	Adapt	Adapt_HSPA1A
FM_040-CCTACACGTAAACACA	FM_040	VA	MSSM	MG	ADAM	ADAM_GPNMB
FM_040-CCATGTCCATCATCCC	FM_040	VA	MSSM	MG	Homeo	Homeo_PICALM
FM_040-GATCAGTCAATAACGA	FM_040	VA	MSSM	PVM	PVM	PVM_CD163
FM_040-AGAATAGGTTCCACTC	FM_040	VA	MSSM	MG	Adapt	Adapt_HIST
FM_040-TTCGAAGAGACACTAA	FM_040	VA	MSSM	PVM	PVM	PVM_CD163
FM_040-GTGAAGGAGAGGGATA	FM_040	VA	MSSM	MG	ADAM	ADAM_GPNMB
FM_040-CGGGTCATCTTACCGC	FM_040	VA	MSSM	MG	ADAM	ADAM_GPNMB
FM_040-TTTACTGGTAGGGACT	FM_040	VA	MSSM	PVM	PVM	PVM_CD163
FM_040-TGAGCATAGCCAGGAT	FM_040	VA	MSSM	PVM	PVM	PVM_CD163
FM_040-GACTGCGGTCTGGTCG	FM_040	VA	MSSM	PVM	PVM	PVM_CD163
FM_040-CACACTCTCCTGTAGA	FM_040	VA	MSSM	MG	ADAM	ADAM_GPNMB
FM_040-CTCTACGCACAGGTTT	FM_040	VA	MSSM	MG	Homeo	Homeo_PICALM
FM_040-ACAGCTACATCTATGG	FM_040	VA	MSSM	MG	Homeo	Homeo_PICALM
FM_040-TTAACTCCATCGGAAG	FM_040	VA	MSSM	MG	ADAM	ADAM_GPNMB
FM_040-AGTGTCATCGTATCAG	FM_040	VA	MSSM	MG	Adapt	Adapt_HSPA1A
FM_040-TGACTAGAGAGACTAT	FM_040	VA	MSSM	PVM	PVM	PVM_CD163
FM_040-AGGCCACCAACAACCT	FM_040	VA	MSSM	MG	Adapt	Adapt_HSPA1A
FM_040-ACGATGTAGATATGCA	FM_040	VA	MSSM	MG	Adapt	Adapt_IFI44L
FM_040-AGTCTTTAGTGGGCTA	FM_040	VA	MSSM	MG	Adapt	Adapt_AIF1
FM_040-TGATTTCGTGTAACGG	FM_040	VA	MSSM	MG	Adapt	Adapt_AIF1
FM_040-GGACGTCAGTAGGTGC	FM_040	VA	MSSM	MG	ADAM	ADAM_GPNMB
FM_040-CGGTTAAAGTGTACTC	FM_040	VA	MSSM	MG	ADAM	ADAM_GPNMB
FM_040-ACTGAACCAAGACACG	FM_040	VA	MSSM	MG	Adapt	Adapt_HSPA1A
FM_040-CGTGTAATCTGACCTC	FM_040	VA	MSSM	MG	ADAM	ADAM_GPNMB
FM_040-CAGTCCTCACAGGCCT	FM_040	VA	MSSM	MG	Adapt	Adapt_AIF1
FM_040-TTTACTGTCCGCATCT	FM_040	VA	MSSM	MG	Adapt	Adapt_AIF1
FM_040-GATGAGGGTCTAAAGA	FM_040	VA	MSSM	MG	ADAM	ADAM_GPNMB
FM_040-CATCGGGCATTGGTAC	FM_040	VA	MSSM	MG	ADAM	ADAM_GPNMB
FM_040-TAGGCATGTCGAGATG	FM_040	VA	MSSM	MG	Adapt	Adapt_HSPA1A
FM_040-CGATTGAGTCTCACCT	FM_040	VA	MSSM	MG	ADAM	ADAM_GPNMB
FM_040-GGCAATTCAACACCTA	FM_040	VA	MSSM	MG	Adapt	Adapt_HSPA1A
FM_040-AGTCTTTTCATCTGCC	FM_040	VA	MSSM	MG	ADAM	ADAM_GPNMB
FM_040-CGAATGTAGCGTAGTG	FM_040	VA	MSSM	MG	Adapt	Adapt_AIF1
FM_040-CAGCAGCGTAGCTTGT	FM_040	VA	MSSM	MG	Adapt	Adapt_HSPA1A
FM_040-GACGTGCGTCAGAGGT	FM_040	VA	MSSM	MG	ADAM	ADAM_GPNMB
FM_040-TTCCCAGTCCTTGCCA	FM_040	VA	MSSM	MG	Adapt	Adapt_AIF1
FM_040-TCTCTAAGTATAAACG	FM_040	VA	MSSM	MG	Adapt	Adapt_HSPA1A
FM_040-GGACATTTCCAAGCCG	FM_040	VA	MSSM	PVM	PVM	PVM_CD163
FM_040-GTCGTAACAGTAACGG	FM_040	VA	MSSM	MG	Adapt	Adapt_HSPA1A
FM_040-ACTTGTTAGCTCAACT	FM_040	VA	MSSM	MG	Adapt	Adapt_HSPA1A
FM_040-ATAAGAGAGCAGATCG	FM_040	VA	MSSM	MG	ADAM	ADAM_GPNMB
FM_040-TACCTATAGTGGTAAT	FM_040	VA	MSSM	MG	Adapt	Adapt_HSPA1A
FM_040-GGGCATCTCTGTCTCG	FM_040	VA	MSSM	MG	Homeo	Homeo_PICALM
FM_040-TGAGGGATCCCGGATG	FM_040	VA	MSSM	MG	Adapt	Adapt_AIF1
FM_040-ACGAGGAAGGATCGCA	FM_040	VA	MSSM	MG	Adapt	Adapt_AIF1
FM_040-CGTTAGAAGGTGGGTT	FM_040	VA	MSSM	MG	ADAM	ADAM_GPNMB
FM_040-CGTCAGGTCATGTCTT	FM_040	VA	MSSM	MG	ADAM	ADAM_GPNMB
FM_040-CACACCTAGACGCACA	FM_040	VA	MSSM	MG	Adapt	Adapt_IFI44L
FM_040-GCAAACTTCTCGTATT	FM_040	VA	MSSM	PVM	PVM	PVM_CD163
FM_040-ACAGCTACAGTATCTG	FM_040	VA	MSSM	MG	Adapt	Adapt_AIF1
FM_040-GGCTCGAAGCCACTAT	FM_040	VA	MSSM	MG	ADAM	ADAM_GPNMB
FM_040-CTAAGACGTGCCTGGT	FM_040	VA	MSSM	MG	Homeo	Homeo_PICALM
FM_040-GACCTGGCACGTCTCT	FM_040	VA	MSSM	MG	Adapt	Adapt_AIF1
FM_040-AACGTTGTCTAACGGT	FM_040	VA	MSSM	MG	ADAM	ADAM_GPNMB
FM_040-ACACCCTAGCCAGTAG	FM_040	VA	MSSM	MG	Adapt	Adapt_HIST
FM_040-TCTGAGATCCTTGGTC	FM_040	VA	MSSM	MG	Adapt	Adapt_AIF1
FM_040-GTCGTAAGTGCCTGTG	FM_040	VA	MSSM	MG	Homeo	Homeo_PICALM
FM_040-CGGGTCATCCTTGGTC	FM_040	VA	MSSM	MG	Adapt	Adapt_HIST
FM_040-TCCACACGTCTAGCCG	FM_040	VA	MSSM	PVM	PVM	PVM_CD163
FM_040-TACGGTAGTCGCGGTT	FM_040	VA	MSSM	MG	ADAM	ADAM_GPNMB
FM_040-GTTCATTAGTTTAGGA	FM_040	VA	MSSM	MG	Adapt	Adapt_HSPA1A
FM_040-TGGACGCAGTATCGAA	FM_040	VA	MSSM	MG	Adapt	Adapt_AIF1
FM_040-TGTTCCGAGGATGGTC	FM_040	VA	MSSM	MG	Adapt	Adapt_HSPA1A
FM_040-CGTGAGCAGAGTAAGG	FM_040	VA	MSSM	MG	Prolif	Prolif_MKI67
FM_040-CCTTCCCTCAACACGT	FM_040	VA	MSSM	MG	Adapt	Adapt_AIF1
FM_040-TTAGGACCACTTGGAT	FM_040	VA	MSSM	MG	Homeo	Homeo_PICALM
FM_040-CTCTACGGTACATGTC	FM_040	VA	MSSM	MG	Adapt	Adapt_HSPA1A
FM_040-GGCCGATTCCGTAGTA	FM_040	VA	MSSM	MG	Adapt	Adapt_HSPA1A
FM_040-CATGACATCGAGGTAG	FM_040	VA	MSSM	MG	ADAM	ADAM_GPNMB
FM_040-CCTACCACACAGGTTT	FM_040	VA	MSSM	MG	Adapt	Adapt_HSPA1A
FM_040-ATAAGAGGTAGAAGGA	FM_040	VA	MSSM	MG	Adapt	Adapt_AIF1
FM_040-ACGTCAAGTGATGTCT	FM_040	VA	MSSM	MG	ADAM	ADAM_GPNMB
FM_040-CTACCCATCGTTTAGG	FM_040	VA	MSSM	MG	ADAM	ADAM_GPNMB
FM_040-ACGCCGAGTGACTACT	FM_040	VA	MSSM	MG	Adapt	Adapt_AIF1
FM_040-TTATGCTCATCTACGA	FM_040	VA	MSSM	MG	Adapt	Adapt_HSPA1A
FM_040-ACGGCCAGTCATATGC	FM_040	VA	MSSM	PVM	PVM	PVM_CD163
FM_040-GGAAAGCAGGAGTTTA	FM_040	VA	MSSM	PVM	PVM	PVM_CD163
FM_040-TACCTATGTGGTGTAG	FM_040	VA	MSSM	MG	ADAM	ADAM_GPNMB
FM_040-CGCGTTTGTACCGTAT	FM_040	VA	MSSM	MG	Homeo	Homeo_PICALM
FM_040-AACCGCGCATGTTGAC	FM_040	VA	MSSM	MG	ADAM	ADAM_GPNMB
FM_040-GCACATAAGATGTGGC	FM_040	VA	MSSM	MG	Adapt	Adapt_AIF1
FM_040-AGCCTAATCTAACTTC	FM_040	VA	MSSM	MG	Homeo	Homeo_PICALM
FM_040-CCAGCGATCACAAACC	FM_040	VA	MSSM	MG	Adapt	Adapt_AIF1
FM_040-CACACCTGTAGCCTCG	FM_040	VA	MSSM	MG	Adapt	Adapt_HSPA1A
FM_040-CGTCAGGAGGCAGTCA	FM_040	VA	MSSM	MG	Adapt	Adapt_AIF1
FM_040-TACTCGCGTGGCGAAT	FM_040	VA	MSSM	MG	Adapt	Adapt_HSPA1A
FM_040-CAGCTAAAGAGATGAG	FM_040	VA	MSSM	MG	Adapt	Adapt_HIST
FM_040-GGAATAAGTACTTCTT	FM_040	VA	MSSM	MG	Adapt	Adapt_HSPA1A
FM_040-TGGGCGTGTAGCGCTC	FM_040	VA	MSSM	MG	Adapt	Adapt_AIF1
FM_040-CCTAGCTAGTACGACG	FM_040	VA	MSSM	MG	Adapt	Adapt_AIF1
FM_040-ACGCAGCTCGGAATCT	FM_040	VA	MSSM	MG	Adapt	Adapt_AIF1
FM_040-CTGCCTAAGAAAGTGG	FM_040	VA	MSSM	MG	ADAM	ADAM_GPNMB
FM_040-GGGAATGTCCTGTACC	FM_040	VA	MSSM	MG	Adapt	Adapt_AIF1
FM_040-ATAAGAGAGTGACTCT	FM_040	VA	MSSM	MG	Adapt	Adapt_HSPA1A
FM_040-CATATGGCAACTGCTA	FM_040	VA	MSSM	MG	Adapt	Adapt_AIF1
FM_040-CTCGGAGAGTTAAGTG	FM_040	VA	MSSM	MG	ADAM	ADAM_GPNMB
FM_040-TAGTTGGGTCGGCATC	FM_040	VA	MSSM	MG	ADAM	ADAM_GPNMB
FM_040-AATCGGTAGGCGTACA	FM_040	VA	MSSM	MG	Adapt	Adapt_AIF1
FM_040-TACGGTAAGACTAGAT	FM_040	VA	MSSM	PVM	PVM	PVM_CD163
FM_040-TGGACGCGTTATGTGC	FM_040	VA	MSSM	MG	Adapt	Adapt_HSPA1A
FM_040-CACAGTATCATCGATG	FM_040	VA	MSSM	MG	exAM	exAM_ERN1
FM_040-TGCACCTGTGTTCTTT	FM_040	VA	MSSM	MG	Adapt	Adapt_HSPA1A
FM_040-CACATTTAGTAGATGT	FM_040	VA	MSSM	MG	Adapt	Adapt_AIF1
FM_040-CTACGTCTCACCGTAA	FM_040	VA	MSSM	MG	Adapt	Adapt_HSPA1A
FM_040-GTACTTTAGAGAACAG	FM_040	VA	MSSM	MG	Adapt	Adapt_TMEM163
FM_040-TTCCCAGAGAATGTGT	FM_040	VA	MSSM	MG	Adapt	Adapt_AIF1
FM_040-GTTAAGCCACGACGAA	FM_040	VA	MSSM	MG	ADAM	ADAM_GPNMB
FM_040-ATCCGAATCTTGGGTA	FM_040	VA	MSSM	PVM	PVM	PVM_CD163
FM_040-ACATCAGCACGTCTCT	FM_040	VA	MSSM	MG	Homeo	Homeo_FRMD4A
FM_040-GCATGCGCACCACCAG	FM_040	VA	MSSM	MG	Homeo	Homeo_PICALM
FM_040-TTTATGCCACGTAAGG	FM_040	VA	MSSM	MG	Adapt	Adapt_AIF1
FM_040-TGCTACCTCGGGAGTA	FM_040	VA	MSSM	PVM	PVM	PVM_CD163
FM_040-GATGCTAGTGCCTTGG	FM_040	VA	MSSM	MG	Adapt	Adapt_HSPA1A
FM_040-CACTCCAAGTCTCCTC	FM_040	VA	MSSM	MG	ADAM	ADAM_GPNMB
FM_040-GAGTCCGCAGGGAGAG	FM_040	VA	MSSM	MG	Adapt	Adapt_CCL3
FM_040-ACGTCAATCTGATTCT	FM_040	VA	MSSM	MG	Adapt	Adapt_HSPA1A
FM_040-AGTTGGTCAATTGCTG	FM_040	VA	MSSM	MG	Homeo	Homeo_PICALM
FM_040-CTGCGGACACCTCGTT	FM_040	VA	MSSM	PVM	PVM	PVM_CD163
FM_040-CTGATCCAGCATGGCA	FM_040	VA	MSSM	MG	Adapt	Adapt_AIF1
FM_040-CCTATTATCTCGGACG	FM_040	VA	MSSM	MG	Homeo	Homeo_PICALM
FM_040-GCATGCGGTCCCTACT	FM_040	VA	MSSM	MG	Homeo	Homeo_PICALM
FM_040-GACAGAGCAGTTTACG	FM_040	VA	MSSM	MG	Adapt	Adapt_AIF1
FM_040-TTGGCAAAGCAGACTG	FM_040	VA	MSSM	MG	Adapt	Adapt_HSPA1A
FM_040-AGCGGTCTCGATCCCT	FM_040	VA	MSSM	MG	Adapt	Adapt_AIF1
FM_040-TGGGAAGCAGCGATCC	FM_040	VA	MSSM	MG	Adapt	Adapt_HSPA1A
FM_040-GGGTTGCTCCGAGCCA	FM_040	VA	MSSM	MG	Adapt	Adapt_HSPA1A
FM_040-GCTCCTAAGCGATAGC	FM_040	VA	MSSM	PVM	PVM	PVM_CD163
FM_040-AGCCTAACAAGCGAGT	FM_040	VA	MSSM	MG	Homeo	Homeo_FRMD4A
FM_040-AGGTCATTCCCGACTT	FM_040	VA	MSSM	MG	Adapt	Adapt_AIF1
FM_040-GGGATGATCAGGCCCA	FM_040	VA	MSSM	MG	ADAM	ADAM_GPNMB
FM_040-GCATGCGTCAGGCAAG	FM_040	VA	MSSM	MG	ADAM	ADAM_GPNMB
FM_040-TGTGTTTAGTGGCACA	FM_040	VA	MSSM	MG	Adapt	Adapt_IFI44L
FM_040-GTACGTACACTTGGAT	FM_040	VA	MSSM	PVM	PVM	PVM_CD163
FM_040-ACATCAGAGTGCGATG	FM_040	VA	MSSM	MG	ADAM	ADAM_GPNMB
FM_040-TAGAGCTAGCGTCAAG	FM_040	VA	MSSM	PVM	PVM	PVM_CD163
FM_040-ACGCAGCCAAGCGCTC	FM_040	VA	MSSM	MG	ADAM	ADAM_GPNMB
FM_040-TATCTCACAAGTCTAC	FM_040	VA	MSSM	MG	ADAM	ADAM_GPNMB
FM_040-GTCGGGTTCATACGGT	FM_040	VA	MSSM	MG	Adapt	Adapt_AIF1
FM_040-CTCGAAAAGTAGGCCA	FM_040	VA	MSSM	MG	ADAM	ADAM_GPNMB
FM_040-CTCTGGTAGAACTGTA	FM_040	VA	MSSM	MG	Adapt	Adapt_AIF1
FM_040-CTTTGCGGTAGATTAG	FM_040	VA	MSSM	MG	ADAM	ADAM_GPNMB
FM_040-GTGCAGCAGCAGACTG	FM_040	VA	MSSM	MG	Adapt	Adapt_HSPA1A
FM_040-CGATTGAAGAGGGATA	FM_040	VA	MSSM	MG	Adapt	Adapt_AIF1
FM_040-CGATTGAAGTTTGCGT	FM_040	VA	MSSM	MG	Adapt	Adapt_AIF1
FM_040-GACGTGCGTAGCGCTC	FM_040	VA	MSSM	MG	Adapt	Adapt_HSPA1A
FM_040-CGTGAGCAGGTTACCT	FM_040	VA	MSSM	PVM	PVM	PVM_CD163
FM_040-GTGGGTCAGTGTACGG	FM_040	VA	MSSM	MG	ADAM	ADAM_GPNMB
FM_040-GTACTCCAGTCCTCCT	FM_040	VA	MSSM	MG	Adapt	Adapt_IFI44L
FM_040-CGGGTCATCACAATGC	FM_040	VA	MSSM	MG	Adapt	Adapt_HSPA1A
FM_040-CTGAAACCATTCCTGC	FM_040	VA	MSSM	MG	exAM	exAM_ERN1
FM_040-CAGAATCCAGCCACCA	FM_040	VA	MSSM	PVM	PVM	PVM_CD163
FM_040-CGTTCTGGTGCGATAG	FM_040	VA	MSSM	MG	Adapt	Adapt_HSPA1A
FM_040-GGTGTTAAGGTGCTTT	FM_040	VA	MSSM	MG	Adapt	Adapt_HSPA1A
FM_040-GCATACAAGACCGGAT	FM_040	VA	MSSM	MG	ADAM	ADAM_GPNMB
FM_040-TACACGAGTATGAAAC	FM_040	VA	MSSM	MG	Prolif	Prolif_MKI67
FM_040-CATATGGGTGTGACGA	FM_040	VA	MSSM	MG	Adapt	Adapt_IFI44L
FM_040-AAAGCAACAACGATGG	FM_040	VA	MSSM	MG	Homeo	Homeo_PICALM
FM_040-GCTCCTAGTTAAGACA	FM_040	VA	MSSM	MG	Adapt	Adapt_HSPA1A
FM_040-TGTGTTTAGAGCCTAG	FM_040	VA	MSSM	MG	Homeo	Homeo_PICALM
FM_040-TTTGTCATCTAACTCT	FM_040	VA	MSSM	MG	Adapt	Adapt_HSPA1A
FM_040-TTAGTTCGTAGCGCAA	FM_040	VA	MSSM	MG	Adapt	Adapt_HSPA1A
FM_040-GATGCTAGTCTCTCGT	FM_040	VA	MSSM	MG	Adapt	Adapt_HSPA1A
FM_040-GGGTCTGGTTAGTGGG	FM_040	VA	MSSM	MG	Adapt	Adapt_AIF1
FM_040-ACCAGTATCATTCACT	FM_040	VA	MSSM	PVM	PVM	PVM_CD163
FM_040-ACAGCCGGTAAATGTG	FM_040	VA	MSSM	MG	Adapt	Adapt_AIF1
FM_040-GTGGGTCGTCCGACGT	FM_040	VA	MSSM	MG	Adapt	Adapt_AIF1
FM_040-GGATTACGTCATATCG	FM_040	VA	MSSM	PVM	PVM	PVM_CD163
FM_040-GACGTGCCACGACTCG	FM_040	VA	MSSM	MG	Adapt	Adapt_CCL3
FM_040-CCAGCGATCCTTTCTC	FM_040	VA	MSSM	MG	Adapt	Adapt_HSPA1A
FM_040-ACGCAGCCATATACGC	FM_040	VA	MSSM	MG	Homeo	Homeo_PICALM
FM_040-AGGTCCGGTCCAACTA	FM_040	VA	MSSM	MG	Adapt	Adapt_AIF1
FM_040-CACCAGGCAATAACGA	FM_040	VA	MSSM	MG	Homeo	Homeo_PICALM
FM_040-GCTGCAGTCTTTAGTC	FM_040	VA	MSSM	MG	ADAM	ADAM_GPNMB
FM_040-CACAGGCTCTTGTTTG	FM_040	VA	MSSM	MG	Adapt	Adapt_AIF1
FM_040-TAGCCGGTCCACGCAG	FM_040	VA	MSSM	MG	Adapt	Adapt_AIF1
FM_040-GACTACAAGATCGATA	FM_040	VA	MSSM	MG	ADAM	ADAM_GPNMB
FM_040-TGGGCGTCACGGCGTT	FM_040	VA	MSSM	MG	ADAM	ADAM_GPNMB
FM_040-GTATCTTTCGGGAGTA	FM_040	VA	MSSM	MG	Adapt	Adapt_HSPA1A
FM_040-TGGGAAGTCGAATGCT	FM_040	VA	MSSM	MG	Homeo	Homeo_PICALM
FM_040-TAAGTGCAGGTGCACA	FM_040	VA	MSSM	MG	ADAM	ADAM_GPNMB
FM_040-GTCGTAAAGCGCTTAT	FM_040	VA	MSSM	MG	Adapt	Adapt_AIF1
FM_040-CACACCTAGTGTTTGC	FM_040	VA	MSSM	PVM	PVM	PVM_CD163
FM_040-AATCGGTTCCTGTACC	FM_040	VA	MSSM	MG	Homeo	Homeo_PICALM
FM_040-GCTCCTAAGGTGGGTT	FM_040	VA	MSSM	MG	Adapt	Adapt_HSPA1A
FM_040-AGCGGTCGTGTGACGA	FM_040	VA	MSSM	MG	Adapt	Adapt_HSPA1A
FM_040-TCAGGTATCTCTGTCG	FM_040	VA	MSSM	MG	Adapt	Adapt_AIF1
FM_040-GGACATTCAATCTACG	FM_040	VA	MSSM	MG	Adapt	Adapt_AIF1
FM_040-TTAGTTCAGGGAGTAA	FM_040	VA	MSSM	MG	Adapt	Adapt_AIF1
FM_040-GAACCTATCTGTTTGT	FM_040	VA	MSSM	MG	Adapt	Adapt_HSPA1A
FM_040-CCCATACTCGGCTACG	FM_040	VA	MSSM	MG	Adapt	Adapt_AIF1
FM_040-TTCTACAAGTGTACTC	FM_040	VA	MSSM	MG	Homeo	Homeo_PICALM
FM_040-CAACCAATCGTAGGAG	FM_040	VA	MSSM	MG	Adapt	Adapt_AIF1
FM_040-CTTACCGGTCGAGATG	FM_040	VA	MSSM	MG	ADAM	ADAM_GPNMB
FM_040-CGCGGTAAGATATACG	FM_040	VA	MSSM	MG	Adapt	Adapt_AIF1
FM_040-CTAACTTAGCCCTAAT	FM_040	VA	MSSM	MG	Homeo	Homeo_PICALM
FM_040-TAGGCATCATATACCG	FM_040	VA	MSSM	MG	Adapt	Adapt_HSPA1A
FM_040-TCATTACCAATGGAGC	FM_040	VA	MSSM	MG	Homeo	Homeo_PICALM
FM_040-TCTATTGAGATTACCC	FM_040	VA	MSSM	MG	Adapt	Adapt_HSPA1A
FM_040-GGAACTTGTGATAAAC	FM_040	VA	MSSM	MG	Homeo	Homeo_PICALM
FM_040-CAGTAACGTTTAAGCC	FM_040	VA	MSSM	MG	Adapt	Adapt_AIF1
FM_040-GGACAAGGTTTGTGTG	FM_040	VA	MSSM	MG	Adapt	Adapt_HSPA1A
FM_040-CCTAAAGCACACAGAG	FM_040	VA	MSSM	MG	Adapt	Adapt_IFI44L
FM_040-TGCGGGTGTGGACGAT	FM_040	VA	MSSM	MG	Adapt	Adapt_AIF1
FM_040-CAACTAGCACTGCCAG	FM_040	VA	MSSM	PVM	PVM	PVM_CD163
FM_040-CTCGGGACAAGAGTCG	FM_040	VA	MSSM	MG	Adapt	Adapt_AIF1
FM_040-CTGAAACCATTGTGCA	FM_040	VA	MSSM	MG	ADAM	ADAM_GPNMB
FM_040-AAGACCTTCGACGGAA	FM_040	VA	MSSM	MG	Adapt	Adapt_HSPA1A
FM_040-ACCTTTAAGTTGTAGA	FM_040	VA	MSSM	MG	ADAM	ADAM_GPNMB
FM_040-TCGTACCAGCCAGTTT	FM_040	VA	MSSM	MG	Adapt	Adapt_HSPA1A
FM_040-CGCTGGATCCCATTAT	FM_040	VA	MSSM	MG	Adapt	Adapt_HIST
FM_040-CTGATAGAGGACATTA	FM_040	VA	MSSM	MG	Homeo	Homeo_PICALM
FM_040-GAAATGACATACGCCG	FM_040	VA	MSSM	MG	Adapt	Adapt_HIST
FM_040-AGGGAGTTCGGCTACG	FM_040	VA	MSSM	MG	ADAM	ADAM_GPNMB
FM_040-ACTTTCATCGAACGGA	FM_040	VA	MSSM	PVM	PVM	PVM_CD163
FM_040-GAGTCCGAGCGATATA	FM_040	VA	MSSM	MG	Adapt	Adapt_AIF1
FM_040-ACGATACAGATCGATA	FM_040	VA	MSSM	MG	ADAM	ADAM_GPNMB
FM_040-CATATGGGTAGAAAGG	FM_040	VA	MSSM	MG	ADAM	ADAM_GPNMB
FM_040-ACTGATGTCGGAAATA	FM_040	VA	MSSM	MG	Adapt	Adapt_AIF1
FM_040-CCTAAAGCAAGCCGCT	FM_040	VA	MSSM	MG	Adapt	Adapt_HSPA1A
FM_040-ACGGCCAGTGTGTGCC	FM_040	VA	MSSM	MG	Adapt	Adapt_AIF1
FM_040-GTAACGTCAGTCGATT	FM_040	VA	MSSM	MG	Adapt	Adapt_HSPA1A
FM_040-CTGATAGGTTACCAGT	FM_040	VA	MSSM	MG	ADAM	ADAM_GPNMB
FM_040-GTATTCTTCGCCAAAT	FM_040	VA	MSSM	MG	Homeo	Homeo_PICALM
FM_040-CGTTCTGGTAAGGGCT	FM_040	VA	MSSM	MG	Adapt	Adapt_HSPA1A
FM_040-AGCTCCTAGGAGTACC	FM_040	VA	MSSM	MG	Adapt	Adapt_IFI44L
FM_040-ATCGAGTGTTAAGACA	FM_040	VA	MSSM	MG	Homeo	Homeo_PICALM
FM_040-ACGGCCAAGCTTTGGT	FM_040	VA	MSSM	MG	Adapt	Adapt_AIF1
FM_040-GTGCTTCCAGTGGAGT	FM_040	VA	MSSM	MG	Adapt	Adapt_IFI44L
FM_040-ACGGAGAGTCAACTGT	FM_040	VA	MSSM	PVM	PVM	PVM_CD163
FM_040-TACGGATTCTTATCTG	FM_040	VA	MSSM	MG	ADAM	ADAM_GPNMB
FM_040-GCTGCAGTCGGCTTGG	FM_040	VA	MSSM	MG	Adapt	Adapt_AIF1
FM_040-GGGAGATAGAGGTTAT	FM_040	VA	MSSM	MG	ADAM	ADAM_GPNMB
FM_040-AAAGCAAAGCACCGCT	FM_040	VA	MSSM	MG	exAM	exAM_ERN1
FM_040-ACTGATGTCGAATGCT	FM_040	VA	MSSM	MG	Adapt	Adapt_HSPA1A
FM_040-GTGCATATCGTGACAT	FM_040	VA	MSSM	MG	Adapt	Adapt_AIF1
FM_040-CACAGGCTCTCTGCTG	FM_040	VA	MSSM	MG	ADAM	ADAM_GPNMB
FM_040-TGACTAGTCGTAGGTT	FM_040	VA	MSSM	MG	Adapt	Adapt_AIF1
FM_040-ACCAGTAAGACGCAAC	FM_040	VA	MSSM	MG	Adapt	Adapt_AIF1
FM_040-CACCACTAGTAGCGGT	FM_040	VA	MSSM	MG	Adapt	Adapt_HSPA1A
FM_040-TTCTCCTAGGACCACA	FM_040	VA	MSSM	MG	Adapt	Adapt_HSPA1A
FM_040-TGCGCAGAGTCTCGGC	FM_040	VA	MSSM	MG	ADAM	ADAM_GPNMB
FM_040-AGCTCCTCAGACAGGT	FM_040	VA	MSSM	MG	Adapt	Adapt_AIF1
FM_040-GTGAAGGCAATAGAGT	FM_040	VA	MSSM	MG	Adapt	Adapt_HIST
FM_040-ATAAGAGAGCTACCTA	FM_040	VA	MSSM	MG	Adapt	Adapt_HSPA1A
FM_040-GGAATAAAGGATTCGG	FM_040	VA	MSSM	MG	Adapt	Adapt_AIF1
FM_040-AGACGTTGTGTGTGCC	FM_040	VA	MSSM	MG	ADAM	ADAM_GPNMB
FM_040-CTGTGCTGTGCAACGA	FM_040	VA	MSSM	MG	Homeo	Homeo_PICALM
FM_040-TACTCATAGTTAAGTG	FM_040	VA	MSSM	MG	Adapt	Adapt_HSPA1A
FM_040-CACATTTGTCGATTGT	FM_040	VA	MSSM	MG	Adapt	Adapt_IFI44L
FM_040-CCATGTCTCCAAACAC	FM_040	VA	MSSM	MG	Adapt	Adapt_AIF1
FM_040-ATCTACTTCTACTTAC	FM_040	VA	MSSM	MG	ADAM	ADAM_GPNMB
FM_040-ATTGGTGGTGCGATAG	FM_040	VA	MSSM	PVM	PVM	PVM_CD163
FM_040-CCACCTAAGGCGCTCT	FM_040	VA	MSSM	PVM	PVM	PVM_CD163
FM_040-TCAGGATAGAAGAAGC	FM_040	VA	MSSM	MG	Adapt	Adapt_AIF1
FM_040-TACGGATCATCTATGG	FM_040	VA	MSSM	MG	Adapt	Adapt_HIST
FM_040-CCTCAGTTCGCCCTTA	FM_040	VA	MSSM	MG	Adapt	Adapt_AIF1
FM_040-AATCGGTAGCGAAGGG	FM_040	VA	MSSM	MG	exAM	exAM_ERN1
FM_040-CATCGGGGTTGGAGGT	FM_040	VA	MSSM	MG	Adapt	Adapt_HSPA1A
FM_040-GAGTCCGAGTTACCCA	FM_040	VA	MSSM	MG	ADAM	ADAM_GPNMB
FM_040-AGCCTAAAGAGTAAGG	FM_040	VA	MSSM	MG	Adapt	Adapt_AIF1
FM_040-CGATGGCGTCCGACGT	FM_040	VA	MSSM	MG	Adapt	Adapt_HSPA1A
FM_040-GCGACCAGTCTGGTCG	FM_040	VA	MSSM	MG	Adapt	Adapt_AIF1
FM_040-CGCTGGACATCGTCGG	FM_040	VA	MSSM	MG	Adapt	Adapt_AIF1
FM_040-CCCAATCTCTTGTATC	FM_040	VA	MSSM	MG	Adapt	Adapt_AIF1
FM_040-TCAGGATCACTTGGAT	FM_040	VA	MSSM	MG	Adapt	Adapt_IFI44L
FM_040-CCATGTCCATTAGGCT	FM_040	VA	MSSM	MG	ADAM	ADAM_GPNMB
FM_040-AGAGTGGGTAAGAGAG	FM_040	VA	MSSM	MG	Adapt	Adapt_AIF1
FM_040-TTTACTGCAGGCAGTA	FM_040	VA	MSSM	PVM	PVM	PVM_CD163
FM_040-GACGTTACAGTTTACG	FM_040	VA	MSSM	MG	Adapt	Adapt_HSPA1A
FM_040-CAGCATAAGTCCATAC	FM_040	VA	MSSM	MG	Adapt	Adapt_AIF1
FM_040-GCAATCAGTTTACTCT	FM_040	VA	MSSM	MG	Adapt	Adapt_HSPA1A
FM_040-ACGCCAGCAATCTACG	FM_040	VA	MSSM	MG	ADAM	ADAM_GPNMB
FM_040-ACGGCCACAACAACCT	FM_040	VA	MSSM	MG	Adapt	Adapt_HSPA1A
FM_040-GCGCGATCAAAGCAAT	FM_040	VA	MSSM	MG	ADAM	ADAM_GPNMB
FM_040-ATAACGCTCATGTAGC	FM_040	VA	MSSM	MG	Adapt	Adapt_AIF1
FM_040-TACCTTATCCTGCCAT	FM_040	VA	MSSM	MG	Adapt	Adapt_HSPA1A
FM_040-TGAAAGACAGTAACGG	FM_040	VA	MSSM	MG	Adapt	Adapt_HSPA1A
FM_040-GTGCAGCCATATGCTG	FM_040	VA	MSSM	MG	Adapt	Adapt_AIF1
FM_040-CCGTTCAAGGGTTCCC	FM_040	VA	MSSM	PVM	PVM	PVM_CD163
FM_040-AGCGGTCAGTGAAGAG	FM_040	VA	MSSM	MG	exAM	exAM_ERN1
FM_040-CTGCTGTGTCTGCGGT	FM_040	VA	MSSM	MG	Adapt	Adapt_AIF1
FM_040-ATCTGCCTCTCAACTT	FM_040	VA	MSSM	MG	Adapt	Adapt_AIF1
FM_040-ATTACTCGTGCTGTAT	FM_040	VA	MSSM	MG	Adapt	Adapt_HSPA1A
FM_040-GCGAGAAGTAGGACAC	FM_040	VA	MSSM	MG	Homeo	Homeo_PICALM
FM_040-CGTAGGCCATTCACTT	FM_040	VA	MSSM	MG	Homeo	Homeo_PICALM
FM_040-CCCAGTTGTGCCTGCA	FM_040	VA	MSSM	MG	Adapt	Adapt_HSPA1A
FM_040-TAGTGGTAGGCAATTA	FM_040	VA	MSSM	MG	Adapt	Adapt_AIF1
FM_040-AACTGGTAGGGAACGG	FM_040	VA	MSSM	PVM	PVM	PVM_CD163
FM_040-AACTCAGAGCACCGCT	FM_040	VA	MSSM	PVM	PVM	PVM_CD163
FM_040-GGAATAAGTTTCGCTC	FM_040	VA	MSSM	MG	Adapt	Adapt_HSPA1A
FM_040-GCTCTGTTCTCTTATG	FM_040	VA	MSSM	MG	Homeo	Homeo_PICALM
FM_040-CGTCACTAGCGTGTCC	FM_040	VA	MSSM	MG	Homeo	Homeo_PICALM
FM_040-GGCTGGTAGCTTCGCG	FM_040	VA	MSSM	MG	Adapt	Adapt_AIF1
FM_040-AGCTCCTCATAGGATA	FM_040	VA	MSSM	MG	Adapt	Adapt_CCL3
FM_040-CGATGGCCAAGCCTAT	FM_040	VA	MSSM	MG	ADAM	ADAM_GPNMB
FM_040-GGAGCAAAGAGACGAA	FM_040	VA	MSSM	MG	Adapt	Adapt_AIF1
FM_040-GATGAAATCCAAACTG	FM_040	VA	MSSM	MG	Adapt	Adapt_HSPA1A
FM_040-TGAGCATCACAACGTT	FM_040	VA	MSSM	MG	Adapt	Adapt_HSPA1A
FM_040-AGTTGGTAGTTCGCGC	FM_040	VA	MSSM	MG	Adapt	Adapt_AIF1
FM_040-TGTGGTAGTAGATTAG	FM_040	VA	MSSM	MG	Homeo	Homeo_PICALM
FM_040-GACGGCTGTCTGCAAT	FM_040	VA	MSSM	MG	Homeo	Homeo_PICALM
FM_040-CTGGTCTCATGGGACA	FM_040	VA	MSSM	MG	ADAM	ADAM_GPNMB
FM_040-CCCATACTCAGATAAG	FM_040	VA	MSSM	MG	Adapt	Adapt_AIF1
FM_040-GAAATGAAGTGGACGT	FM_040	VA	MSSM	MG	Adapt	Adapt_HSPA1A
FM_040-GATGCTAGTCTCCCTA	FM_040	VA	MSSM	MG	Adapt	Adapt_HSPA1A
FM_040-AGCAGCCGTCATATCG	FM_040	VA	MSSM	PVM	PVM	PVM_CD163
FM_040-TACTTACAGGAGTTTA	FM_040	VA	MSSM	MG	Adapt	Adapt_HSPA1A
FM_040-GCCAAATGTCCTCCAT	FM_040	VA	MSSM	MG	Adapt	Adapt_AIF1
FM_040-ACATACGTCTCGTATT	FM_040	VA	MSSM	MG	Homeo	Homeo_PICALM
FM_040-CATGCCTGTTACGACT	FM_040	VA	MSSM	MG	Prolif	Prolif_MKI67
FM_040-GTGCATACACATCTTT	FM_040	VA	MSSM	MG	Adapt	Adapt_HSPA1A
FM_040-ATCATCTAGCTAGTGG	FM_040	VA	MSSM	MG	Adapt	Adapt_AIF1
FM_040-CATGCCTAGCTGCAAG	FM_040	VA	MSSM	MG	Adapt	Adapt_IFI44L
FM_040-GCATGTAAGACAGGCT	FM_040	VA	MSSM	MG	Adapt	Adapt_HSPA1A
FM_040-GGACAAGGTCAGATAA	FM_040	VA	MSSM	MG	Adapt	Adapt_AIF1
FM_040-ACACTGATCACGATGT	FM_040	VA	MSSM	PVM	PVM	PVM_CD163
FM_040-CTAGTGAAGACAGGCT	FM_040	VA	MSSM	MG	Adapt	Adapt_HSPA1A
FM_040-CGTAGGCAGTGCCAGA	FM_040	VA	MSSM	MG	Adapt	Adapt_AIF1
FM_040-CTTAGGATCGCACTCT	FM_040	VA	MSSM	MG	exAM	exAM_ERN1
FM_040-CTCGTCAAGGATATAC	FM_040	VA	MSSM	PVM	PVM	PVM_CD163
FM_040-GACCTGGCACCACCAG	FM_040	VA	MSSM	MG	Adapt	Adapt_HSPA1A
FM_040-CGTCACTCAGGGCATA	FM_040	VA	MSSM	MG	ADAM	ADAM_GPNMB
FM_040-GCTCCTACATACGCTA	FM_040	VA	MSSM	MG	Adapt	Adapt_TMEM163
FM_040-TACACGAGTGCGAAAC	FM_040	VA	MSSM	MG	Adapt	Adapt_HSPA1A
FM_040-CTGTTTACAATTGCTG	FM_040	VA	MSSM	MG	Adapt	Adapt_HSPA1A
FM_040-CGGACACGTTAAGTAG	FM_040	VA	MSSM	MG	Adapt	Adapt_HSPA1A
FM_040-TACTTGTTCCGCATCT	FM_040	VA	MSSM	MG	Adapt	Adapt_IFI44L
FM_040-GACTGCGCAAGCGAGT	FM_040	VA	MSSM	PVM	PVM	PVM_CD163
FM_040-AGACGTTAGTACACCT	FM_040	VA	MSSM	MG	Adapt	Adapt_HSPA1A
FM_040-TGCCCATGTATCTGCA	FM_040	VA	MSSM	PVM	PVM	PVM_CD163
FM_040-TCACGAAGTAAGTTCC	FM_040	VA	MSSM	MG	Adapt	Adapt_HSPA1A
FM_040-CTAATGGCACGCATCG	FM_040	VA	MSSM	MG	Adapt	Adapt_HSPA1A
FM_040-TTAACTCGTACTTAGC	FM_040	VA	MSSM	MG	Adapt	Adapt_HSPA1A
FM_040-CGTCCATAGCTGAACG	FM_040	VA	MSSM	MG	Adapt	Adapt_HSPA1A
FM_040-GTGTTAGAGAGGTACC	FM_040	VA	MSSM	MG	Adapt	Adapt_AIF1
FM_040-CTTAGGATCACGCGGT	FM_040	VA	MSSM	MG	ADAM	ADAM_GPNMB
FM_040-CTACATTAGGGTATCG	FM_040	VA	MSSM	MG	Adapt	Adapt_HSPA1A
FM_040-CGTAGCGTCCATGAGT	FM_040	VA	MSSM	MG	Adapt	Adapt_AIF1
FM_040-TGAAAGATCTTACCTA	FM_040	VA	MSSM	MG	Adapt	Adapt_AIF1
FM_040-TTCTTAGTCGTGACAT	FM_040	VA	MSSM	MG	Adapt	Adapt_AIF1
FM_040-GAAATGAAGTGAACGC	FM_040	VA	MSSM	MG	Adapt	Adapt_HSPA1A
FM_040-AGCAGCCGTCACCTAA	FM_040	VA	MSSM	MG	Adapt	Adapt_HSPA1A
FM_040-CTAGAGTTCACAATGC	FM_040	VA	MSSM	MG	Homeo	Homeo_FRMD4A
FM_040-ATCTGCCTCCTAGAAC	FM_040	VA	MSSM	MG	ADAM	ADAM_GPNMB
FM_040-AGCTCTCCACCCATTC	FM_040	VA	MSSM	MG	Homeo	Homeo_PICALM
FM_040-GCACATAGTAGGACAC	FM_040	VA	MSSM	MG	Homeo	Homeo_PICALM
FM_040-GCACATACAATACGCT	FM_040	VA	MSSM	MG	Adapt	Adapt_HSPA1A
FM_040-CCGTTCATCCAGTAGT	FM_040	VA	MSSM	MG	ADAM	ADAM_GPNMB
FM_040-TACACGACAAATACAG	FM_040	VA	MSSM	MG	Adapt	Adapt_HIST
FM_040-GGAATAATCGACCAGC	FM_040	VA	MSSM	MG	Adapt	Adapt_HSPA1A
FM_040-GGAAAGCAGCAGGCTA	FM_040	VA	MSSM	MG	Adapt	Adapt_AIF1
FM_040-CTTAACTTCGTTACGA	FM_040	VA	MSSM	MG	Adapt	Adapt_AIF1
FM_040-GATCGTAAGACTTGAA	FM_040	VA	MSSM	MG	Adapt	Adapt_AIF1
FM_040-CCGTACTAGGGTTCCC	FM_040	VA	MSSM	MG	Adapt	Adapt_AIF1
FM_040-AAGGAGCTCCCACTTG	FM_040	VA	MSSM	MG	Homeo	Homeo_PICALM
FM_040-ACAGCCGTCCGTACAA	FM_040	VA	MSSM	MG	Adapt	Adapt_CCL3
FM_040-GTGGGTCTCTCCTATA	FM_040	VA	MSSM	MG	Adapt	Adapt_AIF1
FM_040-ACTGAGTCAAGGTTTC	FM_040	VA	MSSM	MG	ADAM	ADAM_GPNMB
FM_040-TAGACCATCAATCACG	FM_040	VA	MSSM	PVM	PVM	PVM_CD163
FM_040-CGATCGGCAGATGGCA	FM_040	VA	MSSM	MG	Adapt	Adapt_AIF1
FM_040-GCAGTTAAGGGCTTGA	FM_040	VA	MSSM	MG	ADAM	ADAM_GPNMB
FM_040-TTAACTCTCAACACAC	FM_040	VA	MSSM	MG	Adapt	Adapt_HSPA1A
FM_040-TAAGCGTGTCGTCTTC	FM_040	VA	MSSM	MG	ADAM	ADAM_GPNMB
FM_040-GTTTCTACAGACAGGT	FM_040	VA	MSSM	MG	ADAM	ADAM_GPNMB
FM_040-ATGCGATCACAGAGGT	FM_040	VA	MSSM	MG	ADAM	ADAM_GPNMB
FM_040-TGTGTTTGTTAAGAAC	FM_040	VA	MSSM	MG	Homeo	Homeo_PICALM
FM_040-GAATGAAAGCCCAATT	FM_040	VA	MSSM	MG	Adapt	Adapt_HSPA1A
FM_040-CTACATTGTAGGGTAC	FM_040	VA	MSSM	MG	Adapt	Adapt_AIF1
FM_040-CTACACCGTAGTGAAT	FM_040	VA	MSSM	MG	Adapt	Adapt_HSPA1A
FM_040-AGAGCGAGTGTCAATC	FM_040	VA	MSSM	MG	Adapt	Adapt_AIF1
FM_040-TCAGGATCAGGTCCAC	FM_040	VA	MSSM	MG	Adapt	Adapt_HSPA1A
FM_040-AATCGGTTCAAAGTAG	FM_040	VA	MSSM	MG	Adapt	Adapt_AIF1
FM_040-CATGCCTGTAGGGTAC	FM_040	VA	MSSM	MG	ADAM	ADAM_GPNMB
FM_040-ACCAGTATCATACGGT	FM_040	VA	MSSM	MG	Adapt	Adapt_HSPA1A
FM_040-GAAATGAGTTGGGACA	FM_040	VA	MSSM	MG	ADAM	ADAM_GPNMB
FM_040-ACATACGCAAGTCTAC	FM_040	VA	MSSM	PVM	PVM	PVM_CD163
FM_040-CAGCCGAAGAACTGTA	FM_040	VA	MSSM	MG	ADAM	ADAM_GPNMB
FM_040-TAAACCGTCCGTAGTA	FM_040	VA	MSSM	MG	Adapt	Adapt_HSPA1A
FM_040-CACAGGCGTCTAGCGC	FM_040	VA	MSSM	MG	ADAM	ADAM_GPNMB
FM_040-CGGTTAAGTACAGCAG	FM_040	VA	MSSM	MG	Homeo	Homeo_PICALM
FM_040-CTTGGCTCATAGACTC	FM_040	VA	MSSM	MG	Adapt	Adapt_AIF1
FM_040-ATGGGAGCAGGGAGAG	FM_040	VA	MSSM	PVM	PVM	PVM_CD163
FM_040-AGCAGCCAGCTAGTGG	FM_040	VA	MSSM	MG	Adapt	Adapt_HSPA1A
FM_040-GTCGTAACAGTTTACG	FM_040	VA	MSSM	PVM	PVM	PVM_CD163
FM_040-CTGCGGACATACGCCG	FM_040	VA	MSSM	MG	Adapt	Adapt_AIF1
FM_040-GACGTTACAGATCGGA	FM_040	VA	MSSM	MG	Adapt	Adapt_AIF1
FM_040-AGCTTGAGTACATGTC	FM_040	VA	MSSM	MG	Adapt	Adapt_AIF1
FM_040-GCGCAACGTAAGAGGA	FM_040	VA	MSSM	MG	Adapt	Adapt_AIF1
FM_040-GGTGCGTAGTTAACGA	FM_040	VA	MSSM	MG	Homeo	Homeo_PICALM
FM_040-GCGCCAACAGCGATCC	FM_040	VA	MSSM	MG	Adapt	Adapt_HSPA1A
FM_040-TGACGGCTCAGAGACG	FM_040	VA	MSSM	MG	Adapt	Adapt_AIF1
FM_040-GTACTTTAGTTAGCGG	FM_040	VA	MSSM	MG	Adapt	Adapt_HIST
FM_040-CCATGTCGTCGAACAG	FM_040	VA	MSSM	MG	Adapt	Adapt_IFI44L
FM_040-TGCGTGGAGTGAAGAG	FM_040	VA	MSSM	MG	Adapt	Adapt_IFI44L
FM_040-TGGGCGTCAATGCCAT	FM_040	VA	MSSM	MG	Adapt	Adapt_HIST
FM_040-TTAACTCAGTCCTCCT	FM_040	VA	MSSM	MG	Homeo	Homeo_PICALM
FM_040-CTCAGAAGTGTTCTTT	FM_040	VA	MSSM	MG	Adapt	Adapt_HSPA1A
FM_040-CGTAGGCTCAACGGCC	FM_040	VA	MSSM	PVM	PVM	PVM_CD163
FM_040-TGTATTCAGGGTGTGT	FM_040	VA	MSSM	MG	Adapt	Adapt_AIF1
FM_040-ACGGGTCTCCTATGTT	FM_040	VA	MSSM	MG	Adapt	Adapt_HIST
FM_040-AGATTGCCATTACGAC	FM_040	VA	MSSM	MG	Adapt	Adapt_AIF1
FM_040-GACTAACAGCGATGAC	FM_040	VA	MSSM	MG	ADAM	ADAM_GPNMB
FM_040-ACTGTCCTCTTGAGAC	FM_040	VA	MSSM	MG	Homeo	Homeo_PICALM
FM_040-GTGCGGTAGAAACCAT	FM_040	VA	MSSM	MG	Adapt	Adapt_HSPA1A
FM_040-TCAGGTATCACGCGGT	FM_040	VA	MSSM	MG	ADAM	ADAM_GPNMB
FM_040-TTGGCAACACGTCAGC	FM_040	VA	MSSM	MG	Adapt	Adapt_AIF1
FM_040-ATGTGTGAGTACGTAA	FM_040	VA	MSSM	MG	Adapt	Adapt_HIST
FM_040-GTACGTAAGAACAATC	FM_040	VA	MSSM	MG	ADAM	ADAM_GPNMB
FM_040-CATTATCTCATATCGG	FM_040	VA	MSSM	MG	ADAM	ADAM_GPNMB
FM_040-TCGGTAATCCTAAGTG	FM_040	VA	MSSM	MG	Homeo	Homeo_PICALM
FM_040-ACACCCTCATGGGACA	FM_040	VA	MSSM	MG	Adapt	Adapt_HSPA1A
FM_040-TGATTTCTCAAACGGG	FM_040	VA	MSSM	MG	Adapt	Adapt_AIF1
FM_040-TTCCCAGTCTTGGGTA	FM_040	VA	MSSM	MG	Homeo	Homeo_PICALM
FM_040-GTACTTTAGATATGGT	FM_040	VA	MSSM	MG	Adapt	Adapt_HSPA1A
FM_040-AGAGCTTTCGTTGCCT	FM_040	VA	MSSM	MG	Homeo	Homeo_FRMD4A
FM_040-GATCGATGTCTGCCAG	FM_040	VA	MSSM	MG	Adapt	Adapt_HSPA1A
FM_040-AGTGAGGAGCTGTTCA	FM_040	VA	MSSM	MG	Adapt	Adapt_HSPA1A
FM_040-CGTAGGCTCTGCCAGG	FM_040	VA	MSSM	MG	Adapt	Adapt_HIST
FM_040-CGTGTAACAGGTCTCG	FM_040	VA	MSSM	MG	Adapt	Adapt_HIST
FM_040-ATTGGTGGTTGATTGC	FM_040	VA	MSSM	MG	Adapt	Adapt_HSPA1A
FM_040-CAGCCGAAGAGTAATC	FM_040	VA	MSSM	MG	ADAM	ADAM_GPNMB
FM_040-TTAGGACAGGGTCTCC	FM_040	VA	MSSM	MG	Adapt	Adapt_AIF1
FM_040-CGGGTCAGTGCTTCTC	FM_040	VA	MSSM	MG	Adapt	Adapt_AIF1
FM_040-ACGCAGCGTTGTGGCC	FM_040	VA	MSSM	MG	Adapt	Adapt_AIF1
FM_040-GTCTCGTTCGCGCCAA	FM_040	VA	MSSM	MG	Adapt	Adapt_HSPA1A
FM_040-GCGCCAAAGTGGGCTA	FM_040	VA	MSSM	MG	Homeo	Homeo_PICALM
FM_040-TCACAAGTCTGTACGA	FM_040	VA	MSSM	MG	Adapt	Adapt_HIST
FM_040-GGGTTGCGTTTGACTG	FM_040	VA	MSSM	MG	Adapt	Adapt_AIF1
FM_040-ATCTGCCGTCCGACGT	FM_040	VA	MSSM	MG	Adapt	Adapt_HSPA1A
FM_040-CTCGAAATCACATGCA	FM_040	VA	MSSM	MG	Homeo	Homeo_PICALM
FM_040-AGGCCACAGCCAGAAC	FM_040	VA	MSSM	MG	Adapt	Adapt_HSPA1A
FM_040-ACGGCCAAGGAGTAGA	FM_040	VA	MSSM	MG	ADAM	ADAM_GPNMB
FM_040-ACTGATGTCGCATGGC	FM_040	VA	MSSM	PVM	PVM	PVM_CD163
FM_040-CATCGAATCTGCCCTA	FM_040	VA	MSSM	MG	exAM	exAM_ERN1
FM_040-CTAATGGTCATCTGCC	FM_040	VA	MSSM	MG	ADAM	ADAM_GPNMB
FM_040-TGCACCTCAATGGACG	FM_040	VA	MSSM	MG	Adapt	Adapt_AIF1
FM_040-TCAATCTTCCCGACTT	FM_040	VA	MSSM	MG	Adapt	Adapt_HSPA1A
FM_040-ATGAGGGTCGGCTACG	FM_040	VA	MSSM	MG	Adapt	Adapt_HSPA1A
FM_040-GACGCGTGTAGCGTGA	FM_040	VA	MSSM	MG	ADAM	ADAM_GPNMB
FM_040-AGGTCCGCATGGTCAT	FM_040	VA	MSSM	PVM	PVM	PVM_CD163
FM_040-AGACGTTCACAAGCCC	FM_040	VA	MSSM	MG	Adapt	Adapt_CCL3
FM_040-CAACTAGAGGCACATG	FM_040	VA	MSSM	MG	Adapt	Adapt_HSPA1A
FM_040-GGACGTCGTGATGCCC	FM_040	VA	MSSM	MG	Adapt	Adapt_AIF1
FM_040-GGGAATGGTTTGGGCC	FM_040	VA	MSSM	MG	Adapt	Adapt_HSPA1A
FM_040-AGCTTGATCACATAGC	FM_040	VA	MSSM	MG	Homeo	Homeo_PICALM
FM_040-CTTACCGAGGACGAAA	FM_040	VA	MSSM	MG	Adapt	Adapt_AIF1
FM_040-CGAATGTAGGATGGTC	FM_040	VA	MSSM	MG	Adapt	Adapt_CCL3
FM_040-AATCGGTTCGTCTGAA	FM_040	VA	MSSM	MG	Prolif	Prolif_MKI67
FM_040-CTTTGCGCATCACGTA	FM_040	VA	MSSM	MG	Adapt	Adapt_HSPA1A
FM_040-CCACGGAGTACAGTGG	FM_040	VA	MSSM	MG	Adapt	Adapt_AIF1
FM_040-CCACCTAGTCTCTCTG	FM_040	VA	MSSM	MG	Adapt	Adapt_HSPA1A
FM_040-CTACACCGTGTTTGTG	FM_040	VA	MSSM	MG	Homeo	Homeo_PICALM
FM_040-CGCGGTAGTAAACGCG	FM_040	VA	MSSM	MG	Adapt	Adapt_AIF1
FM_040-CTAGAGTCATCTCGCT	FM_040	VA	MSSM	PVM	PVM	PVM_CD163
FM_040-CCCAATCGTCTGGTCG	FM_040	VA	MSSM	PVM	PVM	PVM_CD163
FM_040-TCAGCTCGTGGTCTCG	FM_040	VA	MSSM	MG	Adapt	Adapt_AIF1
FM_040-TGCGCAGTCACGATGT	FM_040	VA	MSSM	PVM	PVM	PVM_CD163
FM_040-GGGAGATCAATGAATG	FM_040	VA	MSSM	MG	Adapt	Adapt_AIF1
FM_040-GATTCAGCAGGACGTA	FM_040	VA	MSSM	MG	Adapt	Adapt_HSPA1A
FM_040-ACTTACTCACCGAATT	FM_040	VA	MSSM	MG	Adapt	Adapt_IFI44L
FM_040-TACAGTGGTTTGTGTG	FM_040	VA	MSSM	MG	Adapt	Adapt_AIF1
FM_040-CTGAAGTGTATCACCA	FM_040	VA	MSSM	MG	Adapt	Adapt_HSPA1A
FM_040-GTCCTCAAGGTAAACT	FM_040	VA	MSSM	MG	Homeo	Homeo_PICALM
FM_040-ACACCAATCGCCTGAG	FM_040	VA	MSSM	MG	Adapt	Adapt_HSPA1A
FM_040-CTGCGGAAGTTCGATC	FM_040	VA	MSSM	MG	Homeo	Homeo_PICALM
FM_040-AACTCAGGTAGGAGTC	FM_040	VA	MSSM	MG	Adapt	Adapt_AIF1
FM_040-AAACCTGAGCTAAGAT	FM_040	VA	MSSM	MG	Homeo	Homeo_PICALM
FM_040-AAGTCTGTCTCCCTGA	FM_040	VA	MSSM	MG	exAM	exAM_ERN1
FM_040-TCTGAGATCAGCTGGC	FM_040	VA	MSSM	PVM	PVM	PVM_CD163
FM_040-CACCTTGAGAGGTACC	FM_040	VA	MSSM	MG	ADAM	ADAM_GPNMB
FM_040-TCGAGGCGTACGCTGC	FM_040	VA	MSSM	MG	Adapt	Adapt_HSPA1A
FM_040-GCGAGAAGTTTGTTGG	FM_040	VA	MSSM	MG	Adapt	Adapt_AIF1
FM_040-GTAGGCCTCTCACATT	FM_040	VA	MSSM	MG	Adapt	Adapt_HSPA1A
FM_040-GTCTCGTAGACTAGGC	FM_040	VA	MSSM	MG	Adapt	Adapt_HSPA1A
FM_040-GACACGCAGATATGGT	FM_040	VA	MSSM	MG	Adapt	Adapt_HSPA1A
FM_040-AGCGTCGTCGTCACGG	FM_040	VA	MSSM	MG	Adapt	Adapt_AIF1
FM_040-AACCATGGTTTGGCGC	FM_040	VA	MSSM	MG	Adapt	Adapt_AIF1
FM_040-ACTTTCATCAGTGTTG	FM_040	VA	MSSM	MG	exAM	exAM_ERN1
FM_040-ACGATGTCAAGGTTCT	FM_040	VA	MSSM	MG	ADAM	ADAM_GPNMB
FM_040-CGATGTAAGTCCTCCT	FM_040	VA	MSSM	MG	Adapt	Adapt_HIST
FM_040-ACACCAAGTCACTGGC	FM_040	VA	MSSM	MG	Adapt	Adapt_HSPA1A
FM_040-CTAAGACCAGTATAAG	FM_040	VA	MSSM	MG	ADAM	ADAM_GPNMB
FM_040-TATTACCGTCGACTGC	FM_040	VA	MSSM	MG	Adapt	Adapt_AIF1
FM_040-CTGCCTATCGGATGTT	FM_040	VA	MSSM	MG	ADAM	ADAM_GPNMB
FM_040-ACATACGCATATGGTC	FM_040	VA	MSSM	MG	Adapt	Adapt_HSPA1A
FM_040-GGGCACTAGTGGTAAT	FM_040	VA	MSSM	MG	Adapt	Adapt_AIF1
FM_040-TAGACCATCCAAACTG	FM_040	VA	MSSM	MG	Adapt	Adapt_HSPA1A
FM_040-CCTATTAGTTCCCGAG	FM_040	VA	MSSM	MG	Adapt	Adapt_HSPA1A
FM_040-CTGATAGGTTATGCGT	FM_040	VA	MSSM	MG	Adapt	Adapt_AIF1
FM_040-AGTAGTCCAAGACGTG	FM_040	VA	MSSM	MG	Adapt	Adapt_IFI44L
FM_040-CCTAGCTCATCACCCT	FM_040	VA	MSSM	MG	exAM	exAM_ERN1
FM_040-TCAGGTAAGGGATGGG	FM_040	VA	MSSM	MG	ADAM	ADAM_GPNMB
FM_040-TAGAGCTAGGAATGGA	FM_040	VA	MSSM	MG	ADAM	ADAM_GPNMB
FM_040-CGTGAGCGTCTCTCTG	FM_040	VA	MSSM	MG	Adapt	Adapt_HIST
FM_040-CGTCAGGTCCTGCTTG	FM_040	VA	MSSM	MG	exAM	exAM_ERN1
FM_040-CATCGGGTCGGACAAG	FM_040	VA	MSSM	MG	Adapt	Adapt_HSPA1A
FM_040-TACTTGTAGAAACCTA	FM_040	VA	MSSM	MG	Homeo	Homeo_PICALM
FM_040-CCTTACGAGAGCCTAG	FM_040	VA	MSSM	MG	Adapt	Adapt_HSPA1A
FM_040-AAGGAGCCATACTCTT	FM_040	VA	MSSM	MG	Adapt	Adapt_AIF1
FM_040-CCATTCGGTATAGGTA	FM_040	VA	MSSM	MG	Homeo	Homeo_PICALM
FM_040-CTGTGCTAGGTAGCCA	FM_040	VA	MSSM	MG	exAM	exAM_ERN1
FM_040-CTAACTTTCAAACCGT	FM_040	VA	MSSM	MG	Adapt	Adapt_HSPA1A
FM_040-GACGTGCCAGACACTT	FM_040	VA	MSSM	MG	Adapt	Adapt_HSPA1A
FM_040-CTCGTACAGCAGCGTA	FM_040	VA	MSSM	MG	Adapt	Adapt_HSPA1A
FM_040-TGTGGTACAGGGCATA	FM_040	VA	MSSM	MG	Adapt	Adapt_HSPA1A
FM_040-TTTACTGAGCAGACTG	FM_040	VA	MSSM	MG	Adapt	Adapt_HSPA1A
FM_040-CTCTAATGTCTCAACA	FM_040	VA	MSSM	MG	Adapt	Adapt_AIF1
FM_040-TCCCGATGTACTCGCG	FM_040	VA	MSSM	MG	Adapt	Adapt_AIF1
FM_040-TCAGATGCAGGATTGG	FM_040	VA	MSSM	MG	Adapt	Adapt_HSPA1A
FM_040-GACTGCGAGGGTATCG	FM_040	VA	MSSM	MG	Adapt	Adapt_AIF1
FM_040-AGGTCCGAGAAACCTA	FM_040	VA	MSSM	MG	Adapt	Adapt_HSPA1A
FM_040-CGGTTAAGTATCAGTC	FM_040	VA	MSSM	MG	Adapt	Adapt_AIF1
FM_040-CGTCACTTCATAGCAC	FM_040	VA	MSSM	MG	Homeo	Homeo_PICALM
FM_040-TGGTTAGTCCGTAGTA	FM_040	VA	MSSM	MG	Adapt	Adapt_AIF1
FM_040-TCAGGTATCGGCATCG	FM_040	VA	MSSM	MG	ADAM	ADAM_GPNMB
FM_040-GTGGGTCAGAATCTCC	FM_040	VA	MSSM	MG	Homeo	Homeo_FRMD4A
FM_040-ATGGGAGTCTTACCGC	FM_040	VA	MSSM	MG	Homeo	Homeo_FRMD4A
FM_040-ACTTACTTCTGGTTCC	FM_040	VA	MSSM	MG	Homeo	Homeo_PICALM
FM_040-TAGAGCTCAAGCTGTT	FM_040	VA	MSSM	MG	ADAM	ADAM_GPNMB
FM_040-CGGGTCACAGGAACGT	FM_040	VA	MSSM	MG	Adapt	Adapt_HSPA1A
FM_040-CAAGATCAGCTCCTTC	FM_040	VA	MSSM	PVM	PVM	PVM_CD163
FM_040-TAAGTGCGTAGGACAC	FM_040	VA	MSSM	MG	Adapt	Adapt_AIF1
FM_040-TTTGTCAGTTTAGGAA	FM_040	VA	MSSM	MG	Homeo	Homeo_PICALM
FM_040-TACGGTACAGACAAAT	FM_040	VA	MSSM	MG	Adapt	Adapt_AIF1
FM_040-TTCTTAGTCTCGCATC	FM_040	VA	MSSM	MG	ADAM	ADAM_GPNMB
FM_040-ATTTCTGAGGGCTCTC	FM_040	VA	MSSM	MG	Adapt	Adapt_HIST
FM_040-AATCGGTAGTGGGCTA	FM_040	VA	MSSM	MG	Adapt	Adapt_HSPA1A
FM_040-AAAGATGGTGAAGGCT	FM_040	VA	MSSM	MG	Adapt	Adapt_IFI44L
FM_040-CGCGTTTAGTAGGTGC	FM_040	VA	MSSM	MG	Adapt	Adapt_HIST
FM_040-TCGTACCGTACCATCA	FM_040	VA	MSSM	MG	ADAM	ADAM_GPNMB
FM_040-CCTTACGTCCACTGGG	FM_040	VA	MSSM	MG	Homeo	Homeo_PICALM
FM_040-ACATCAGGTTATCGGT	FM_040	VA	MSSM	MG	ADAM	ADAM_GPNMB
FM_040-AACGTTGCACGAAAGC	FM_040	VA	MSSM	MG	Adapt	Adapt_AIF1
FM_040-CCGTACTCATAGGATA	FM_040	VA	MSSM	MG	Homeo	Homeo_PICALM
FM_040-GCGCAGTAGGGCACTA	FM_040	VA	MSSM	MG	Homeo	Homeo_PICALM
FM_040-TCAGGTACATCCCATC	FM_040	VA	MSSM	MG	Adapt	Adapt_HSPA1A
FM_040-TTTATGCAGGGTATCG	FM_040	VA	MSSM	MG	Homeo	Homeo_PICALM
FM_040-CAACTAGAGTTGCAGG	FM_040	VA	MSSM	MG	Adapt	Adapt_HSPA1A
FM_040-TCTCATAAGGTGGGTT	FM_040	VA	MSSM	MG	Adapt	Adapt_HSPA1A
FM_040-TTTCCTCGTTCGTCTC	FM_040	VA	MSSM	MG	Adapt	Adapt_AIF1
FM_040-AGCTCTCGTTCCATGA	FM_040	VA	MSSM	MG	Homeo	Homeo_FRMD4A
FM_040-AACTTTCTCAAACCAC	FM_040	VA	MSSM	MG	Adapt	Adapt_HSPA1A
FM_040-TACTTGTCAGACAGGT	FM_040	VA	MSSM	MG	Homeo	Homeo_PICALM
FM_040-AACTCTTGTACACCGC	FM_040	VA	MSSM	MG	Homeo	Homeo_PICALM
FM_040-AGACGTTAGAACTGTA	FM_040	VA	MSSM	MG	Adapt	Adapt_AIF1
FM_040-AACTGGTGTGGGTCAA	FM_040	VA	MSSM	MG	ADAM	ADAM_GPNMB
FM_040-ATCCACCCATCCGCGA	FM_040	VA	MSSM	MG	Adapt	Adapt_HSPA1A
FM_040-TATTACCGTGTTAAGA	FM_040	VA	MSSM	MG	Adapt	Adapt_HIST
FM_040-GAACATCAGTACGCCC	FM_040	VA	MSSM	PVM	PVM	PVM_CD163
FM_040-TCAGATGTCGTTGCCT	FM_040	VA	MSSM	MG	Adapt	Adapt_HSPA1A
FM_040-TTATGCTGTAAAGGAG	FM_040	VA	MSSM	MG	Homeo	Homeo_PICALM
FM_040-GTCCTCAGTTGTTTGG	FM_040	VA	MSSM	PVM	PVM	PVM_CD163
FM_040-TACTCATGTTCAACCA	FM_040	VA	MSSM	MG	Adapt	Adapt_HSPA1A
FM_040-GATGAAACACGTCTCT	FM_040	VA	MSSM	MG	Adapt	Adapt_HSPA1A
FM_040-AAATGCCGTTGAGGTG	FM_040	VA	MSSM	MG	Homeo	Homeo_PICALM
FM_040-CTTGGCTTCCGGGTGT	FM_040	VA	MSSM	MG	Homeo	Homeo_PICALM
FM_040-GGATTACAGCCAGGAT	FM_040	VA	MSSM	MG	Adapt	Adapt_HIST
FM_040-AGCGGTCGTAAGGATT	FM_040	VA	MSSM	MG	ADAM	ADAM_GPNMB
FM_040-CCGGGATGTGTGCGTC	FM_040	VA	MSSM	MG	exAM	exAM_ERN1
FM_040-TAAGTGCGTCTCTCTG	FM_040	VA	MSSM	MG	ADAM	ADAM_GPNMB
FM_040-CCTCTGATCATAGCAC	FM_040	VA	MSSM	MG	Adapt	Adapt_AIF1
FM_040-GTGCGGTAGTAGATGT	FM_040	VA	MSSM	MG	Adapt	Adapt_HSPA1A
FM_040-GAAACTCGTCCAGTGC	FM_040	VA	MSSM	MG	ADAM	ADAM_GPNMB
FM_040-ATTTCTGGTCGGCATC	FM_040	VA	MSSM	PVM	PVM	PVM_CD163
FM_040-TGGTTAGGTCGCGAAA	FM_040	VA	MSSM	MG	ADAM	ADAM_GPNMB
FM_040-CTCGGGACAAGAAAGG	FM_040	VA	MSSM	MG	Adapt	Adapt_HSPA1A
FM_040-GAACATCAGGTGACCA	FM_040	VA	MSSM	MG	Adapt	Adapt_AIF1
FM_040-CGTAGGCTCGGTGTTA	FM_040	VA	MSSM	PVM	PVM	PVM_CD163
FM_040-CTCTAATAGCTGAACG	FM_040	VA	MSSM	MG	Adapt	Adapt_HSPA1A
FM_040-GTAACTGCAGCTGCAC	FM_040	VA	MSSM	MG	Homeo	Homeo_PICALM
FM_040-GGTATTGAGCCCAGCT	FM_040	VA	MSSM	MG	Adapt	Adapt_HSPA1A
FM_040-AAGGAGCGTCGCTTTC	FM_040	VA	MSSM	MG	Adapt	Adapt_HSPA1A
FM_040-GTTAAGCCAAAGGTGC	FM_040	VA	MSSM	MG	Adapt	Adapt_AIF1
FM_040-TCGTACCGTGAGTATA	FM_040	VA	MSSM	MG	Adapt	Adapt_HSPA1A
FM_040-CAAGATCGTGGCTCCA	FM_040	VA	MSSM	MG	Adapt	Adapt_HSPA1A
FM_040-CTGATAGAGGATGGTC	FM_040	VA	MSSM	MG	Adapt	Adapt_AIF1
FM_040-CGTCCATGTCTCCCTA	FM_040	VA	MSSM	MG	Adapt	Adapt_AIF1
FM_040-TCAGGTATCTGAGTGT	FM_040	VA	MSSM	MG	Adapt	Adapt_AIF1
FM_040-GTGCGGTGTGGTAACG	FM_040	VA	MSSM	MG	Adapt	Adapt_HSPA1A
FM_040-TAGTGGTCAGTTTACG	FM_040	VA	MSSM	MG	Adapt	Adapt_AIF1
FM_040-AACTCCCAGACGCACA	FM_040	VA	MSSM	MG	exAM	exAM_ERN1
FM_040-CAAGTTGGTCAGAAGC	FM_040	VA	MSSM	MG	Homeo	Homeo_PICALM
FM_040-CTGTGCTTCGGTCTAA	FM_040	VA	MSSM	MG	Homeo	Homeo_PICALM
FM_040-TAGCCGGTCTAACCGA	FM_040	VA	MSSM	MG	Adapt	Adapt_HSPA1A
FM_040-CGTCTACCATTCTTAC	FM_040	VA	MSSM	MG	exAM	exAM_ERN1
FM_040-GCAAACTGTCAGCTAT	FM_040	VA	MSSM	MG	Adapt	Adapt_HSPA1A
FM_040-CGTTAGATCTCAAGTG	FM_040	VA	MSSM	PVM	PVM	PVM_CD163
FM_040-GGGAATGTCCTTGGTC	FM_040	VA	MSSM	MG	Adapt	Adapt_AIF1
FM_040-GTGTTAGTCATTATCC	FM_040	VA	MSSM	MG	exAM	exAM_ERN1
FM_040-ACGGAGATCTGCTGCT	FM_040	VA	MSSM	MG	Adapt	Adapt_HSPA1A
FM_040-GGTATTGAGTGCGTGA	FM_040	VA	MSSM	PVM	PVM	PVM_CD163
FM_040-CACAGTATCACGACTA	FM_040	VA	MSSM	MG	Homeo	Homeo_PICALM
FM_040-AGAGCGAAGGCGTACA	FM_040	VA	MSSM	MG	Adapt	Adapt_HIST
FM_040-CTGCCTACATCACGAT	FM_040	VA	MSSM	MG	ADAM	ADAM_GPNMB
FM_040-CTGTTTATCTCTGAGA	FM_040	VA	MSSM	MG	Adapt	Adapt_IFI44L
FM_040-CGGAGCTTCATGCTCC	FM_040	VA	MSSM	MG	Adapt	Adapt_HSPA1A
FM_040-TGATTTCCAGGCGATA	FM_040	VA	MSSM	MG	Adapt	Adapt_AIF1
FM_040-TTAGTTCAGACAGACC	FM_040	VA	MSSM	MG	Adapt	Adapt_HSPA1A
FM_040-CCACGGAGTGCACCAC	FM_040	VA	MSSM	MG	Homeo	Homeo_PICALM
FM_040-ATGGGAGAGGCTCTTA	FM_040	VA	MSSM	MG	Adapt	Adapt_HSPA1A
FM_040-ATCTGCCTCCGAAGAG	FM_040	VA	MSSM	MG	Adapt	Adapt_HSPA1A
FM_040-TGCGGGTTCTGAAAGA	FM_040	VA	MSSM	MG	Adapt	Adapt_AIF1
FM_040-AACTCAGAGATATACG	FM_040	VA	MSSM	MG	Adapt	Adapt_AIF1
FM_040-TCGGTAATCACCGGGT	FM_040	VA	MSSM	MG	Adapt	Adapt_AIF1
FM_040-CGATCGGGTACGCTGC	FM_040	VA	MSSM	MG	Adapt	Adapt_HSPA1A
FM_040-TCAGGATAGGGTTTCT	FM_040	VA	MSSM	MG	Adapt	Adapt_HSPA1A
FM_040-TTCTACATCAATAAGG	FM_040	VA	MSSM	MG	ADAM	ADAM_GPNMB
FM_040-CGGACTGAGCTGAAAT	FM_040	VA	MSSM	PVM	PVM	PVM_CD163
FM_040-CAGCAGCAGTCAATAG	FM_040	VA	MSSM	MG	Homeo	Homeo_PICALM
FM_040-GATCAGTTCAAACAAG	FM_040	VA	MSSM	MG	Adapt	Adapt_AIF1
FM_040-CACCAGGGTAGCTAAA	FM_040	VA	MSSM	MG	Adapt	Adapt_HSPA1A
FM_040-TTGCGTCCACACGCTG	FM_040	VA	MSSM	MG	Adapt	Adapt_AIF1
FM_040-CTACACCTCCCATTTA	FM_040	VA	MSSM	MG	exAM	exAM_ERN1
FM_040-TTCCCAGGTTGGTGGA	FM_040	VA	MSSM	MG	Adapt	Adapt_AIF1
FM_040-TATGCCCTCTATCCCG	FM_040	VA	MSSM	MG	exAM	exAM_ERN1
FM_040-CAGTCCTGTCTAAAGA	FM_040	VA	MSSM	MG	Adapt	Adapt_AIF1
FM_040-TCTTCGGCACGGCCAT	FM_040	VA	MSSM	MG	Adapt	Adapt_HSPA1A
FM_040-TAGAGCTCAATCGAAA	FM_040	VA	MSSM	MG	Homeo	Homeo_PICALM
FM_040-TATGCCCAGCTAGTTC	FM_040	VA	MSSM	MG	Adapt	Adapt_HSPA1A
FM_040-TCATTACGTCGACTAT	FM_040	VA	MSSM	MG	ADAM	ADAM_GPNMB
FM_040-TACCTTAGTTTACTCT	FM_040	VA	MSSM	PVM	PVM	PVM_CD163
FM_040-GTATCTTTCCGTTGTC	FM_040	VA	MSSM	MG	Adapt	Adapt_HSPA1A
FM_040-GACCTGGGTCTCACCT	FM_040	VA	MSSM	MG	Homeo	Homeo_PICALM
FM_040-ACTTGTTGTTGGTTTG	FM_040	VA	MSSM	MG	Adapt	Adapt_AIF1
FM_040-AGCTCTCGTCAAACTC	FM_040	VA	MSSM	MG	Adapt	Adapt_IFI44L
FM_040-ACACCAACAGCTGTGC	FM_040	VA	MSSM	PVM	PVM	PVM_CD163
FM_040-CCAATCCAGCTAACTC	FM_040	VA	MSSM	MG	Adapt	Adapt_HSPA1A
FM_040-ACGATACAGATTACCC	FM_040	VA	MSSM	PVM	PVM	PVM_CD163
FM_040-AAGGCAGGTATAGTAG	FM_040	VA	MSSM	MG	Adapt	Adapt_AIF1
FM_040-CTACGTCTCCCTCTTT	FM_040	VA	MSSM	MG	exAM	exAM_ERN1
FM_040-CTCGTCAGTCCCTACT	FM_040	VA	MSSM	MG	ADAM	ADAM_GPNMB
FM_040-GATGCTAGTTCTGAAC	FM_040	VA	MSSM	MG	Adapt	Adapt_AIF1
FM_040-CGATCGGAGTGTTGAA	FM_040	VA	MSSM	MG	Adapt	Adapt_AIF1
FM_040-CCCATACCACAACGCC	FM_040	VA	MSSM	MG	Adapt	Adapt_HIST
FM_040-CAGCTAATCCTTCAAT	FM_040	VA	MSSM	MG	Adapt	Adapt_AIF1
FM_040-GTCTCGTTCGTAGGTT	FM_040	VA	MSSM	MG	Homeo	Homeo_PICALM
FM_040-CCAATCCGTACGAAAT	FM_040	VA	MSSM	MG	Homeo	Homeo_PICALM
FM_040-AAAGCAAAGAGTCTGG	FM_040	VA	MSSM	MG	Adapt	Adapt_AIF1
FM_040-GCATGTAGTGTATGGG	FM_040	VA	MSSM	MG	Adapt	Adapt_HIST
FM_040-TGACAACGTCCATCCT	FM_040	VA	MSSM	MG	Homeo	Homeo_PICALM
FM_040-TCATTTGCACGGTGTC	FM_040	VA	MSSM	MG	Adapt	Adapt_AIF1
FM_040-GTTCTCGAGTGTACGG	FM_040	VA	MSSM	MG	Adapt	Adapt_AIF1
FM_040-CTACGTCTCCCACTTG	FM_040	VA	MSSM	PVM	PVM	PVM_CD163
FM_040-CAACTAGAGCCACGTC	FM_040	VA	MSSM	MG	Homeo	Homeo_FRMD4A
FM_040-TGCTGCTAGGCAATTA	FM_040	VA	MSSM	MG	Prolif	Prolif_MKI67
FM_040-ACTTACTCAATACGCT	FM_040	VA	MSSM	MG	Adapt	Adapt_HIST
FM_040-GTGCAGCAGGCGATAC	FM_040	VA	MSSM	MG	Adapt	Adapt_HSPA1A
FM_040-GGACGTCTCCCTAATT	FM_040	VA	MSSM	MG	Adapt	Adapt_HSPA1A
FM_040-CCTCAGTGTCACAAGG	FM_040	VA	MSSM	MG	Adapt	Adapt_HSPA1A
FM_040-TCAACGAGTCTAACGT	FM_040	VA	MSSM	MG	Adapt	Adapt_HSPA1A
FM_040-TTGCGTCAGCAGGTCA	FM_040	VA	MSSM	MG	Adapt	Adapt_HSPA1A
FM_040-CGACCTTAGTACATGA	FM_040	VA	MSSM	PVM	PVM	PVM_CD163
FM_040-TAAACCGCACAGATTC	FM_040	VA	MSSM	MG	Adapt	Adapt_AIF1
FM_040-CGATCGGCAGATCCAT	FM_040	VA	MSSM	MG	Adapt	Adapt_HSPA1A
FM_040-CCGGTAGTCCAAGTAC	FM_040	VA	MSSM	MG	Adapt	Adapt_HSPA1A
FM_040-TCATTTGGTAATTGGA	FM_040	VA	MSSM	MG	Adapt	Adapt_AIF1
FM_040-CATATGGGTCAAAGCG	FM_040	VA	MSSM	MG	Homeo	Homeo_PICALM
FM_040-GTATCTTAGTCTCCTC	FM_040	VA	MSSM	MG	ADAM	ADAM_GPNMB
FM_040-GTGCGGTTCGCTAGCG	FM_040	VA	MSSM	MG	Adapt	Adapt_AIF1
FM_040-TGAGGGAAGAGTAATC	FM_040	VA	MSSM	MG	Adapt	Adapt_HIST
FM_040-CAGTCCTGTGTTTGGT	FM_040	VA	MSSM	MG	ADAM	ADAM_GPNMB
FM_040-GATGAGGCACGGCGTT	FM_040	VA	MSSM	MG	Adapt	Adapt_HIST
FM_040-GGACATTTCTCAACTT	FM_040	VA	MSSM	MG	ADAM	ADAM_GPNMB
FM_040-TAGAGCTCACTGAAGG	FM_040	VA	MSSM	MG	Adapt	Adapt_HSPA1A
FM_040-TGGTTCCGTTTACTCT	FM_040	VA	MSSM	MG	Adapt	Adapt_HIST
FM_040-TGTGTTTCAATACGCT	FM_040	VA	MSSM	MG	Adapt	Adapt_HSPA1A
FM_040-TGGACGCAGCGTGAAC	FM_040	VA	MSSM	MG	Adapt	Adapt_AIF1
FM_040-CATTCGCGTAGTACCT	FM_040	VA	MSSM	MG	Adapt	Adapt_HSPA1A
FM_040-TTGGCAAGTACAGTGG	FM_040	VA	MSSM	MG	Adapt	Adapt_AIF1
FM_040-GCGACCAAGTGAACGC	FM_040	VA	MSSM	MG	Adapt	Adapt_AIF1
FM_040-GACTGCGTCTGATACG	FM_040	VA	MSSM	MG	Adapt	Adapt_HIST
FM_040-AGGGATGAGCTAGTTC	FM_040	VA	MSSM	MG	ADAM	ADAM_GPNMB
FM_040-CTACGTCCAGGGCATA	FM_040	VA	MSSM	PVM	PVM	PVM_CD163
FM_040-CATCAGATCTTATCTG	FM_040	VA	MSSM	MG	Adapt	Adapt_HIST
FM_040-GTATCTTTCCGTCATC	FM_040	VA	MSSM	MG	Adapt	Adapt_AIF1
FM_040-AGCGTCGAGTACATGA	FM_040	VA	MSSM	MG	ADAM	ADAM_GPNMB
FM_040-TTCTCAAAGTGGAGAA	FM_040	VA	MSSM	MG	Adapt	Adapt_HSPA1A
FM_040-TCGGTAAAGGATTCGG	FM_040	VA	MSSM	MG	Homeo	Homeo_PICALM
FM_040-GCAATCACAGGGAGAG	FM_040	VA	MSSM	MG	Adapt	Adapt_AIF1
FM_040-ACTTGTTAGCTAACAA	FM_040	VA	MSSM	MG	Adapt	Adapt_IFI44L
FM_040-GTGTTAGTCCACTCCA	FM_040	VA	MSSM	MG	ADAM	ADAM_GPNMB
FM_040-CAAGAAACATACCATG	FM_040	VA	MSSM	MG	Adapt	Adapt_HSPA1A
FM_040-GGACAAGTCAGGCCCA	FM_040	VA	MSSM	MG	Adapt	Adapt_HSPA1A
FM_040-TACTTACAGATGAGAG	FM_040	VA	MSSM	MG	Adapt	Adapt_AIF1
FM_040-TACACGATCGCATGAT	FM_040	VA	MSSM	MG	Adapt	Adapt_AIF1
FM_040-GCACATAGTCACCCAG	FM_040	VA	MSSM	MG	Adapt	Adapt_AIF1
FM_040-ACATCAGTCGGATGGA	FM_040	VA	MSSM	MG	Homeo	Homeo_PICALM
FM_040-CTAACTTGTGATGCCC	FM_040	VA	MSSM	MG	Adapt	Adapt_IFI44L
FM_040-CAGCATATCATCGATG	FM_040	VA	MSSM	MG	Adapt	Adapt_HIST
FM_040-TCAGGATCAGGATTGG	FM_040	VA	MSSM	MG	ADAM	ADAM_GPNMB
FM_040-GTCATTTTCCAGGGCT	FM_040	VA	MSSM	MG	Adapt	Adapt_HSPA1A
FM_040-GGACGTCTCGAATGCT	FM_040	VA	MSSM	MG	Adapt	Adapt_AIF1
FM_040-TACTTACCACCTCGGA	FM_040	VA	MSSM	MG	Adapt	Adapt_AIF1
FM_040-TCAATCTCATATACGC	FM_040	VA	MSSM	MG	Homeo	Homeo_PICALM
FM_040-CACAAACCAGCTGGCT	FM_040	VA	MSSM	MG	exAM	exAM_ERN1
FM_040-TGTGTTTGTCTAGGTT	FM_040	VA	MSSM	MG	Homeo	Homeo_FRMD4A
FM_040-TCTATTGAGGCACATG	FM_040	VA	MSSM	MG	Adapt	Adapt_IFI44L
FM_040-CATCGAAAGTGGAGTC	FM_040	VA	MSSM	MG	Adapt	Adapt_AIF1
FM_040-ACGGCCACAACTTGAC	FM_040	VA	MSSM	MG	Adapt	Adapt_AIF1
FM_040-TTATGCTAGCGCTTAT	FM_040	VA	MSSM	MG	Adapt	Adapt_HSPA1A
FM_040-CAGCTAACAAGCGCTC	FM_040	VA	MSSM	MG	Adapt	Adapt_HSPA1A
FM_040-CGCTTCACAGTAGAGC	FM_040	VA	MSSM	MG	Adapt	Adapt_HSPA1A
FM_040-GCTGCTTGTAGCACGA	FM_040	VA	MSSM	MG	Adapt	Adapt_HSPA1A
FM_040-TACACGAAGGGCTCTC	FM_040	VA	MSSM	MG	Adapt	Adapt_AIF1
FM_040-AGAGCGACACGGTGTC	FM_040	VA	MSSM	MG	Adapt	Adapt_HSPA1A
FM_040-CGGAGTCAGCTGCCCA	FM_040	VA	MSSM	MG	Adapt	Adapt_AIF1
FM_040-AGTCTTTCATTCCTGC	FM_040	VA	MSSM	PVM	PVM	PVM_CD163
FM_040-ATGAGGGTCCCTGACT	FM_040	VA	MSSM	MG	ADAM	ADAM_GPNMB
FM_040-AGGCCGTGTAAATACG	FM_040	VA	MSSM	MG	Adapt	Adapt_HSPA1A
FM_040-GGAAAGCGTCACCCAG	FM_040	VA	MSSM	MG	Adapt	Adapt_AIF1
FM_040-TAGCCGGTCTCTGCTG	FM_040	VA	MSSM	MG	Adapt	Adapt_AIF1
FM_040-ATGCGATCAGCGAACA	FM_040	VA	MSSM	MG	ADAM	ADAM_GPNMB
FM_040-CTGCGGAGTCGCATCG	FM_040	VA	MSSM	MG	Adapt	Adapt_HSPA1A
FM_040-TTGACTTAGGGCTCTC	FM_040	VA	MSSM	MG	Adapt	Adapt_HSPA1A
FM_040-AAGCCGCAGTTAACGA	FM_040	VA	MSSM	MG	Adapt	Adapt_HSPA1A
FM_040-CAAGATCCAGACGCCT	FM_040	VA	MSSM	MG	Adapt	Adapt_CCL3
FM_040-ACACCCTTCTGCGACG	FM_040	VA	MSSM	MG	Adapt	Adapt_AIF1
FM_040-AACACGTTCAACTCTT	FM_040	VA	MSSM	MG	Homeo	Homeo_PICALM
FM_040-TACGGGCAGCTTATCG	FM_040	VA	MSSM	MG	Adapt	Adapt_AIF1
FM_040-TAGGCATAGGAGTTTA	FM_040	VA	MSSM	MG	Homeo	Homeo_PICALM
FM_040-TCAGCTCTCGTTTGCC	FM_040	VA	MSSM	MG	Adapt	Adapt_HSPA1A
FM_040-GCCTCTACACTGCCAG	FM_040	VA	MSSM	MG	Homeo	Homeo_PICALM
FM_040-GTTCGGGCATGGTTGT	FM_040	VA	MSSM	PVM	PVM	PVM_CD163
FM_040-GACAGAGGTTATCGGT	FM_040	VA	MSSM	MG	Homeo	Homeo_PICALM
FM_040-TAGGCATTCACCGTAA	FM_040	VA	MSSM	PVM	PVM	PVM_CD163
FM_040-ATCGAGTGTGAAATCA	FM_040	VA	MSSM	MG	Homeo	Homeo_FRMD4A
FM_040-TACTCGCGTTCGTTGA	FM_040	VA	MSSM	MG	Adapt	Adapt_HSPA1A
FM_040-TCGTACCCAAGTTCTG	FM_040	VA	MSSM	MG	Adapt	Adapt_AIF1
FM_040-CGAGAAGGTTATCCGA	FM_040	VA	MSSM	MG	Homeo	Homeo_PICALM
FM_040-GTCGTAAAGAGGTTAT	FM_040	VA	MSSM	MG	Adapt	Adapt_HSPA1A
FM_040-AACTCCCCAAGCGAGT	FM_040	VA	MSSM	MG	Adapt	Adapt_IFI44L
FM_040-CATGACAGTGGAAAGA	FM_040	VA	MSSM	MG	Homeo	Homeo_PICALM
FM_040-CGAATGTAGAACAACT	FM_040	VA	MSSM	MG	Adapt	Adapt_AIF1
FM_040-AAAGTAGAGCGTTCCG	FM_040	VA	MSSM	MG	ADAM	ADAM_GPNMB
FM_040-CAGAATCTCCTTGGTC	FM_040	VA	MSSM	MG	exAM	exAM_ERN1
FM_040-TTTCCTCAGTGGACGT	FM_040	VA	MSSM	MG	Adapt	Adapt_HSPA1A
FM_040-AGCTCCTTCCAAGCCG	FM_040	VA	MSSM	MG	Adapt	Adapt_HSPA1A
FM_040-TGATTTCAGATAGCAT	FM_040	VA	MSSM	MG	Homeo	Homeo_FRMD4A
FM_040-AGGGAGTGTTGAGTTC	FM_040	VA	MSSM	MG	ADAM	ADAM_GPNMB
FM_040-AGTAGTCAGGGCTTCC	FM_040	VA	MSSM	MG	Homeo	Homeo_PICALM
FM_040-CTCGTCAAGGTGTGGT	FM_040	VA	MSSM	MG	Adapt	Adapt_HSPA1A
FM_040-ACCAGTAGTGTAATGA	FM_040	VA	MSSM	MG	Homeo	Homeo_PICALM
FM_040-TAAGAGAGTCGGCACT	FM_040	VA	MSSM	MG	Adapt	Adapt_AIF1
FM_040-CCCAGTTAGTCAATAG	FM_040	VA	MSSM	MG	Adapt	Adapt_AIF1
FM_040-CGGACTGAGCACGCCT	FM_040	VA	MSSM	MG	Adapt	Adapt_AIF1
FM_040-AATCGGTGTTAAGATG	FM_040	VA	MSSM	MG	Adapt	Adapt_AIF1
FM_040-TCACGAACATCGGAAG	FM_040	VA	MSSM	MG	Adapt	Adapt_AIF1
FM_040-CTGGTCTGTTCCATGA	FM_040	VA	MSSM	PVM	PVM	PVM_CD163
FM_040-ACGATACTCGTATCAG	FM_040	VA	MSSM	MG	Adapt	Adapt_AIF1
FM_040-AGTGTCACAGCTCCGA	FM_040	VA	MSSM	MG	Adapt	Adapt_HIST
FM_040-CTGCCTAAGCTGTTCA	FM_040	VA	MSSM	MG	exAM	exAM_ERN1
FM_040-TGAGAGGCACCAACCG	FM_040	VA	MSSM	MG	exAM	exAM_ERN1
FM_040-GTTACAGCACGGTTTA	FM_040	VA	MSSM	MG	Adapt	Adapt_HSPA1A
FM_040-CGCGGTAGTTGCCTCT	FM_040	VA	MSSM	MG	Adapt	Adapt_AIF1
FM_040-CGATGGCAGCACCGCT	FM_040	VA	MSSM	PVM	PVM	PVM_CD163
FM_040-GACTACAAGCTAGTGG	FM_040	VA	MSSM	MG	Homeo	Homeo_PICALM
FM_040-AGCCTAAAGTTGTAGA	FM_040	VA	MSSM	PVM	PVM	PVM_CD163
FM_040-GGAACTTGTCTAAACC	FM_040	VA	MSSM	MG	Adapt	Adapt_HSPA1A
FM_040-GGGTCTGGTCTCAACA	FM_040	VA	MSSM	MG	ADAM	ADAM_GPNMB
FM_040-CGCGGTATCCGTTGCT	FM_040	VA	MSSM	MG	Adapt	Adapt_HIST
FM_040-CAGGTGCTCCCGACTT	FM_040	VA	MSSM	MG	Adapt	Adapt_AIF1
FM_040-GTCGGGTAGTGAATTG	FM_040	VA	MSSM	MG	Adapt	Adapt_AIF1
FM_040-AGTGGGACATGGTCAT	FM_040	VA	MSSM	PVM	PVM	PVM_CD163
FM_040-TTAGGACGTACTCGCG	FM_040	VA	MSSM	MG	Adapt	Adapt_AIF1
FM_040-CATGGCGTCCGTTGTC	FM_040	VA	MSSM	MG	ADAM	ADAM_GPNMB
FM_040-ACCCACTTCTGAGTGT	FM_040	VA	MSSM	MG	Adapt	Adapt_HSPA1A
FM_040-GTCATTTAGGAGTAGA	FM_040	VA	MSSM	MG	Homeo	Homeo_PICALM
FM_040-CCTACCACAGTTAACC	FM_040	VA	MSSM	MG	Adapt	Adapt_HIST
FM_040-ATGAGGGGTCAACATC	FM_040	VA	MSSM	MG	Adapt	Adapt_AIF1
FM_040-AGAGCGAGTTCGGCAC	FM_040	VA	MSSM	MG	Adapt	Adapt_HSPA1A
FM_040-GTAACTGGTTCGCTAA	FM_040	VA	MSSM	MG	Adapt	Adapt_HSPA1A
FM_040-ATGTGTGTCTCGTATT	FM_040	VA	MSSM	MG	exAM	exAM_ERN1
FM_040-AGCGGTCGTATATCCG	FM_040	VA	MSSM	MG	Adapt	Adapt_AIF1
FM_040-GACTACAGTGCGAAAC	FM_040	VA	MSSM	PVM	PVM	PVM_CD163
FM_040-CACACTCAGGGATCTG	FM_040	VA	MSSM	PVM	PVM	PVM_CD163
FM_040-GCGGGTTGTTATCGGT	FM_040	VA	MSSM	MG	Adapt	Adapt_HSPA1A
FM_040-CATGACAGTCGCGAAA	FM_040	VA	MSSM	MG	Adapt	Adapt_AIF1
FM_040-CCTACCATCATCTGCC	FM_040	VA	MSSM	MG	Adapt	Adapt_HIST
FM_040-CAGCATATCGAACGGA	FM_040	VA	MSSM	MG	Adapt	Adapt_AIF1
FM_040-CTGTTTAGTTGACGTT	FM_040	VA	MSSM	MG	Homeo	Homeo_PICALM
FM_040-CTGAAGTTCTCGCTTG	FM_040	VA	MSSM	MG	Adapt	Adapt_AIF1
FM_040-ACGGGTCTCCAAACAC	FM_040	VA	MSSM	MG	Adapt	Adapt_HSPA1A
FM_040-ACTGTCCTCAGTCAGT	FM_040	VA	MSSM	MG	Homeo	Homeo_PICALM
FM_040-CTTCTCTCATGCCCGA	FM_040	VA	MSSM	MG	Adapt	Adapt_AIF1
FM_040-ATTCTACGTAAAGTCA	FM_040	VA	MSSM	MG	Adapt	Adapt_HSPA1A
FM_040-GGCCGATAGTATGACA	FM_040	VA	MSSM	MG	Adapt	Adapt_AIF1
FM_040-GACTGCGAGATCGATA	FM_040	VA	MSSM	MG	Homeo	Homeo_PICALM
FM_040-CAGCGACTCTTACCGC	FM_040	VA	MSSM	MG	ADAM	ADAM_GPNMB
FM_040-ATAACGCAGACACTAA	FM_040	VA	MSSM	MG	Adapt	Adapt_HIST
FM_040-GTATTCTTCCCACTTG	FM_040	VA	MSSM	MG	Adapt	Adapt_AIF1
FM_040-CTTCTCTGTAATAGCA	FM_040	VA	MSSM	MG	Homeo	Homeo_PICALM
FM_040-AGGCCACGTAAGCACG	FM_040	VA	MSSM	MG	Adapt	Adapt_AIF1
FM_040-CGAATGTCAGGATCGA	FM_040	VA	MSSM	MG	Adapt	Adapt_HIST
FM_040-ACATACGCAATGCCAT	FM_040	VA	MSSM	MG	Adapt	Adapt_AIF1
FM_040-GGGAATGTCACCTCGT	FM_040	VA	MSSM	MG	Adapt	Adapt_HSPA1A
FM_040-AAACGGGCAATTGCTG	FM_040	VA	MSSM	MG	Adapt	Adapt_HSPA1A
FM_040-TAGAGCTAGCCCAACC	FM_040	VA	MSSM	PVM	PVM	PVM_CD163
FM_040-CGTAGCGAGCTGTCTA	FM_040	VA	MSSM	MG	Homeo	Homeo_FRMD4A
FM_040-GCTGCTTAGGAGTACC	FM_040	VA	MSSM	MG	Adapt	Adapt_HSPA1A
FM_040-GTACGTAAGCTCCCAG	FM_040	VA	MSSM	MG	Adapt	Adapt_HSPA1A
FM_040-GGTGAAGCACGAAAGC	FM_040	VA	MSSM	MG	Adapt	Adapt_AIF1
FM_040-TGCGTGGAGGATTCGG	FM_040	VA	MSSM	MG	exAM	exAM_ERN1
FM_040-TACGGGCCAGTCAGAG	FM_040	VA	MSSM	MG	Adapt	Adapt_AIF1
FM_040-GGGAGATCACCAGGTC	FM_040	VA	MSSM	MG	Adapt	Adapt_AIF1
FM_040-CGAGCCATCTGCTTGC	FM_040	VA	MSSM	MG	Homeo	Homeo_PICALM
FM_040-AGTAGTCGTGGCGAAT	FM_040	VA	MSSM	MG	Adapt	Adapt_AIF1
FM_040-GATCGTATCCCAGGTG	FM_040	VA	MSSM	MG	ADAM	ADAM_GPNMB
FM_040-AGTGAGGCATCGACGC	FM_040	VA	MSSM	MG	Adapt	Adapt_HSPA1A
FM_040-CACCAGGGTGTCAATC	FM_040	VA	MSSM	MG	Adapt	Adapt_AIF1
FM_040-CATGCCTGTCGCATAT	FM_040	VA	MSSM	MG	ADAM	ADAM_GPNMB
FM_040-CAACTAGTCAGCAACT	FM_040	VA	MSSM	MG	Homeo	Homeo_PICALM
FM_040-CAGCCGAGTACAGTGG	FM_040	VA	MSSM	PVM	PVM	PVM_CD163
FM_040-TACTTACTCAGCTCTC	FM_040	VA	MSSM	MG	Homeo	Homeo_PICALM
FM_040-TACTCATAGACAGACC	FM_040	VA	MSSM	MG	Homeo	Homeo_PICALM
FM_040-ATGAGGGAGATGTAAC	FM_040	VA	MSSM	MG	Adapt	Adapt_HIF1A
FM_040-CAAGAAACACAAGACG	FM_040	VA	MSSM	PVM	PVM	PVM_CD163
FM_040-GCGCGATTCCAAATGC	FM_040	VA	MSSM	MG	Adapt	Adapt_HIST
FM_040-CCTTCCCCATGCTGGC	FM_040	VA	MSSM	MG	Adapt	Adapt_AIF1
FM_040-TAGTTGGCATCGGTTA	FM_040	VA	MSSM	MG	Homeo	Homeo_PICALM
FM_040-CTGCTGTCACAGGAGT	FM_040	VA	MSSM	MG	Adapt	Adapt_AIF1
FM_040-CATGACATCTTATCTG	FM_040	VA	MSSM	PVM	PVM	PVM_CD163
FM_040-ATCGAGTTCTCCTATA	FM_040	VA	MSSM	MG	Adapt	Adapt_HSPA1A
FM_040-GTTACAGAGCAGATCG	FM_040	VA	MSSM	MG	Adapt	Adapt_AIF1
FM_040-GTTCTCGAGTCGCCGT	FM_040	VA	MSSM	MG	ADAM	ADAM_GPNMB
FM_040-GTCAAGTAGTTATCGC	FM_040	VA	MSSM	MG	Adapt	Adapt_HSPA1A
FM_040-GTAACTGCATATGGTC	FM_040	VA	MSSM	MG	Adapt	Adapt_HIST
FM_040-GCGCGATTCGAGCCCA	FM_040	VA	MSSM	MG	Adapt	Adapt_HIST
FM_040-TCAATCTTCGCATGAT	FM_040	VA	MSSM	MG	Adapt	Adapt_HIST
FM_040-CGGACTGTCCCAACGG	FM_040	VA	MSSM	PVM	PVM	PVM_CD163
FM_040-CTTAACTAGACAATAC	FM_040	VA	MSSM	MG	Adapt	Adapt_CCL3
FM_040-TTCTACAAGGTTACCT	FM_040	VA	MSSM	MG	Adapt	Adapt_HSPA1A
FM_040-GTTCGGGAGACCTAGG	FM_040	VA	MSSM	MG	exAM	exAM_ERN1
FM_040-AACTCCCAGGCTATCT	FM_040	VA	MSSM	MG	Homeo	Homeo_PICALM
FM_040-GCAGCCAAGAGCTTCT	FM_040	VA	MSSM	MG	Homeo	Homeo_FRMD4A
FM_040-TCTGGAATCGTTGCCT	FM_040	VA	MSSM	MG	Adapt	Adapt_AIF1
FM_040-CACACAAAGCACCGTC	FM_040	VA	MSSM	MG	Adapt	Adapt_HSPA1A
FM_040-CACCAGGGTTTGGCGC	FM_040	VA	MSSM	MG	Adapt	Adapt_AIF1
FM_040-CTTGGCTTCTTGGGTA	FM_040	VA	MSSM	MG	ADAM	ADAM_GPNMB
FM_040-CTACATTCAGGGTATG	FM_040	VA	MSSM	PVM	PVM	PVM_CD163
FM_040-TCTGAGACATATGGTC	FM_040	VA	MSSM	MG	Adapt	Adapt_HSPA1A
FM_040-TGGCTGGTCTCTTATG	FM_040	VA	MSSM	MG	Homeo	Homeo_PICALM
FM_040-GTGCTTCCATTAGCCA	FM_040	VA	MSSM	MG	Adapt	Adapt_HSPA1A
FM_040-AGTGGGACACTACAGT	FM_040	VA	MSSM	MG	Adapt	Adapt_HSPA1A
FM_040-TAGTTGGTCTCGCTTG	FM_040	VA	MSSM	MG	exAM	exAM_ERN1
FM_040-CACAGGCAGTTTCCTT	FM_040	VA	MSSM	MG	Adapt	Adapt_AIF1
FM_040-ACGGCCATCCTCCTAG	FM_040	VA	MSSM	MG	Homeo	Homeo_FRMD4A
FM_040-ACAGCTAGTGGTCTCG	FM_040	VA	MSSM	MG	Adapt	Adapt_AIF1
FM_040-GTTTCTATCTCACATT	FM_040	VA	MSSM	MG	Adapt	Adapt_AIF1
FM_040-GTGCTTCTCATCTGTT	FM_040	VA	MSSM	MG	Adapt	Adapt_AIF1
FM_040-GGAAAGCAGACACTAA	FM_040	VA	MSSM	MG	Adapt	Adapt_HIST
FM_040-TCTGAGAGTCGAATCT	FM_040	VA	MSSM	MG	Homeo	Homeo_PICALM
FM_040-TGAGCATTCCTTTACA	FM_040	VA	MSSM	PVM	PVM	PVM_CD163
FM_040-GATGAGGCACTAAGTC	FM_040	VA	MSSM	MG	Adapt	Adapt_AIF1
FM_040-CTCGTCATCCAAGCCG	FM_040	VA	MSSM	MG	Adapt	Adapt_HSPA1A
FM_040-TCTCATAAGGAGCGTT	FM_040	VA	MSSM	MG	ADAM	ADAM_GPNMB
FM_040-ACGAGGAAGAAGGCCT	FM_040	VA	MSSM	PVM	PVM	PVM_CD163
FM_040-GATCAGTTCATAGCAC	FM_040	VA	MSSM	MG	Adapt	Adapt_AIF1
FM_040-GTGAAGGTCGTGGTCG	FM_040	VA	MSSM	MG	Adapt	Adapt_IFI44L
FM_040-CTTTGCGGTAAGGGCT	FM_040	VA	MSSM	MG	Adapt	Adapt_AIF1
FM_040-CTGAAACGTATAGGTA	FM_040	VA	MSSM	MG	Adapt	Adapt_HSPA1A
FM_040-GCAAACTGTCGGCATC	FM_040	VA	MSSM	MG	Homeo	Homeo_PICALM
FM_040-TCAGGATGTGTGACGA	FM_040	VA	MSSM	MG	Adapt	Adapt_HSPA1A
FM_040-AAGTCTGCATGGAATA	FM_040	VA	MSSM	MG	exAM	exAM_ERN1
FM_040-CTCGAGGCAAGTCATC	FM_040	VA	MSSM	MG	exAM	exAM_ERN1
FM_040-AGCTCTCCATCACGTA	FM_040	VA	MSSM	MG	Adapt	Adapt_HIST
FM_040-TAGAGCTCAAGTACCT	FM_040	VA	MSSM	MG	Homeo	Homeo_PICALM
FM_040-GGCTCGACAGCCTTGG	FM_040	VA	MSSM	MG	Adapt	Adapt_HIST
FM_040-CTGAAGTCACACAGAG	FM_040	VA	MSSM	MG	Homeo	Homeo_PICALM
FM_040-ATAACGCAGGCTAGCA	FM_040	VA	MSSM	MG	Adapt	Adapt_HSPA1A
FM_040-GCGCCAACAGGAATGC	FM_040	VA	MSSM	MG	Adapt	Adapt_AIF1
FM_040-GACCTGGCAGCAGTTT	FM_040	VA	MSSM	MG	Adapt	Adapt_HSPA1A
FM_040-GAATGAACAGACAGGT	FM_040	VA	MSSM	MG	Adapt	Adapt_AIF1
FM_040-AGCGGTCAGTCCAGGA	FM_040	VA	MSSM	MG	Adapt	Adapt_HSPA1A
FM_040-TCACAAGCACCATCCT	FM_040	VA	MSSM	MG	ADAM	ADAM_GPNMB
FM_040-CGATTGACACGTCTCT	FM_040	VA	MSSM	MG	Homeo	Homeo_PICALM
FM_040-TCTGAGACATACTACG	FM_040	VA	MSSM	MG	exAM	exAM_ERN1
FM_040-TTGCGTCCACAGCCCA	FM_040	VA	MSSM	PVM	PVM	PVM_CD163
FM_040-CCGGTAGTCCGCAAGC	FM_040	VA	MSSM	MG	Adapt	Adapt_HSPA1A
FM_040-GCTTCCATCGGCATCG	FM_040	VA	MSSM	MG	Adapt	Adapt_AIF1
FM_040-CGACTTCAGCCCAGCT	FM_040	VA	MSSM	MG	Adapt	Adapt_IFI44L
FM_040-CATCAAGGTTACGTCA	FM_040	VA	MSSM	MG	Homeo	Homeo_FRMD4A
FM_040-GACGGCTTCTCTGCTG	FM_040	VA	MSSM	MG	Adapt	Adapt_AIF1
FM_040-CGATTGAAGGACATTA	FM_040	VA	MSSM	MG	Adapt	Adapt_HSPA1A
FM_040-GCACTCTAGAGTCTGG	FM_040	VA	MSSM	MG	Adapt	Adapt_HSPA1A
FM_040-CTCCTAGTCGTAGGTT	FM_040	VA	MSSM	MG	Adapt	Adapt_AIF1
FM_040-GAAATGACAGGTGGAT	FM_040	VA	MSSM	MG	Adapt	Adapt_AIF1
FM_040-TTCTCAAGTAGCGCTC	FM_040	VA	MSSM	PVM	PVM	PVM_CD163
FM_040-GACTACACAAACGTGG	FM_040	VA	MSSM	PVM	PVM	PVM_CD163
FM_040-GCACATAAGCCCAGCT	FM_040	VA	MSSM	MG	Adapt	Adapt_HSPA1A
FM_040-GACGGCTAGAGTCGGT	FM_040	VA	MSSM	MG	Adapt	Adapt_HSPA1A
FM_040-GAGTCCGGTCTAGTGT	FM_040	VA	MSSM	MG	Adapt	Adapt_HSPA1A
FM_040-TGACGGCGTCACAAGG	FM_040	VA	MSSM	MG	Adapt	Adapt_AIF1
FM_040-CGTTCTGCACGAAAGC	FM_040	VA	MSSM	MG	Homeo	Homeo_PICALM
FM_040-CGCTGGAGTTATTCTC	FM_040	VA	MSSM	MG	Adapt	Adapt_AIF1
FM_040-CCGTGGAAGCCGTCGT	FM_040	VA	MSSM	MG	Adapt	Adapt_HIST
FM_040-CATGACAGTGGCAAAC	FM_040	VA	MSSM	MG	Adapt	Adapt_HSPA1A
FM_040-TTTGCGCTCAGTCCCT	FM_040	VA	MSSM	PVM	PVM	PVM_CD163
FM_040-CTTTGCGAGTGTGAAT	FM_040	VA	MSSM	MG	Adapt	Adapt_AIF1
FM_040-TTTCCTCCATAAAGGT	FM_040	VA	MSSM	MG	Homeo	Homeo_PICALM
FM_040-CGACCTTAGCGTAGTG	FM_040	VA	MSSM	PVM	PVM	PVM_CD163
FM_040-CTAGTGATCCGCATCT	FM_040	VA	MSSM	MG	Adapt	Adapt_HIST
FM_040-GAATAAGTCCAAGCCG	FM_040	VA	MSSM	MG	Adapt	Adapt_HSPA1A
FM_040-AAGGTTCAGGACAGCT	FM_040	VA	MSSM	MG	Adapt	Adapt_AIF1
FM_040-GTCAAGTCACTGAAGG	FM_040	VA	MSSM	MG	Adapt	Adapt_HSPA1A
FM_040-CGGACTGTCCGTCAAA	FM_040	VA	MSSM	MG	Homeo	Homeo_PICALM
FM_040-CTGTGCTAGAGACTAT	FM_040	VA	MSSM	MG	Homeo	Homeo_PICALM
FM_040-ACCCACTAGATCCTGT	FM_040	VA	MSSM	MG	Adapt	Adapt_HSPA1A
FM_040-GTTCTCGAGATTACCC	FM_040	VA	MSSM	MG	Homeo	Homeo_PICALM
FM_040-ACCGTAAGTACCGCTG	FM_040	VA	MSSM	PVM	PVM	PVM_CD163
FM_040-TGAGAGGAGAACAATC	FM_040	VA	MSSM	PVM	PVM	PVM_CD163
FM_040-TTAGTTCGTAGAGCTG	FM_040	VA	MSSM	MG	Adapt	Adapt_AIF1
FM_040-CCGTTCACAAGTACCT	FM_040	VA	MSSM	MG	Adapt	Adapt_CCL3
FM_040-GACGTGCAGTCCCACG	FM_040	VA	MSSM	MG	Adapt	Adapt_CCL3
FM_040-TCACAAGCATCTATGG	FM_040	VA	MSSM	MG	Homeo	Homeo_PICALM
FM_040-TTAGGACGTGGCGAAT	FM_040	VA	MSSM	PVM	PVM	PVM_CD163
FM_040-TGCGGGTCACCAACCG	FM_040	VA	MSSM	MG	Adapt	Adapt_AIF1
FM_040-GTGTGCGTCAGGCCCA	FM_040	VA	MSSM	MG	Homeo	Homeo_PICALM
FM_040-CAGATCAAGTTCGATC	FM_040	VA	MSSM	PVM	PVM	PVM_CD163
FM_040-TGCACCTTCAAAGACA	FM_040	VA	MSSM	MG	Adapt	Adapt_HSPA1A
FM_040-ACTTACTTCTGAGTGT	FM_040	VA	MSSM	MG	ADAM	ADAM_GPNMB
FM_040-ATTGGTGTCATGTCCC	FM_040	VA	MSSM	MG	Adapt	Adapt_HSPA1A
FM_040-AGCTCTCCACTTAAGC	FM_040	VA	MSSM	MG	Adapt	Adapt_AIF1
FM_040-TTGTAGGGTATGGTTC	FM_040	VA	MSSM	MG	Adapt	Adapt_AIF1
FM_040-CTGCGGACAAGTACCT	FM_040	VA	MSSM	MG	Homeo	Homeo_PICALM
FM_040-GACTAACCATGTTCCC	FM_040	VA	MSSM	MG	Homeo	Homeo_PICALM
FM_040-GCGCCAATCTGTTTGT	FM_040	VA	MSSM	MG	Adapt	Adapt_AIF1
FM_040-CTCCTAGTCAAACCAC	FM_040	VA	MSSM	MG	Homeo	Homeo_PICALM
FM_040-GCTGCAGAGGCTCTTA	FM_040	VA	MSSM	MG	Adapt	Adapt_HIST
FM_040-CACCACTCACCCAGTG	FM_040	VA	MSSM	MG	Adapt	Adapt_AIF1
FM_040-CTGCGGAGTTGAACTC	FM_040	VA	MSSM	MG	Adapt	Adapt_IFI44L
FM_040-AGGGATGGTTAAGAAC	FM_040	VA	MSSM	MG	Prolif	Prolif_MKI67
FM_040-TTTCCTCAGCGCTCCA	FM_040	VA	MSSM	MG	Adapt	Adapt_HIST
FM_040-CCGTGGAAGACTACAA	FM_040	VA	MSSM	MG	Adapt	Adapt_HSPA1A
FM_040-GGACGTCGTACTTGAC	FM_040	VA	MSSM	MG	ADAM	ADAM_GPNMB
FM_040-CACATTTTCGCGTAGC	FM_040	VA	MSSM	MG	Adapt	Adapt_AIF1
FM_040-CTCTACGGTTGTGGAG	FM_040	VA	MSSM	MG	ADAM	ADAM_GPNMB
FM_040-GAACATCTCAAACGGG	FM_040	VA	MSSM	MG	Homeo	Homeo_PICALM
FM_040-ATTATCCGTTTGCATG	FM_040	VA	MSSM	PVM	PVM	PVM_CD163
FM_040-ACTGCTCAGAATTGTG	FM_040	VA	MSSM	MG	Adapt	Adapt_AIF1
FM_040-GGATTACCATGTTGAC	FM_040	VA	MSSM	MG	Homeo	Homeo_PICALM
FM_040-TACCTTATCTCAAACG	FM_040	VA	MSSM	MG	Adapt	Adapt_AIF1
FM_040-CTCGAGGTCCAAGCCG	FM_040	VA	MSSM	MG	Adapt	Adapt_HSPA1A
FM_040-AACCATGGTACTTCTT	FM_040	VA	MSSM	MG	Homeo	Homeo_PICALM
FM_040-CTGATAGAGAGTTGGC	FM_040	VA	MSSM	PVM	PVM	PVM_CD163
FM_040-ACTGCTCGTAGCGCAA	FM_040	VA	MSSM	MG	Adapt	Adapt_AIF1
FM_040-CAGCAGCCACTGCCAG	FM_040	VA	MSSM	MG	Adapt	Adapt_IFI44L
FM_040-GATCAGTCATGGATGG	FM_040	VA	MSSM	MG	Adapt	Adapt_HSPA1A
FM_040-CAGATCAAGCGATATA	FM_040	VA	MSSM	PVM	PVM	PVM_CD163
FM_040-ACATCAGTCAACGGGA	FM_040	VA	MSSM	MG	Adapt	Adapt_AIF1
FM_040-GGGTCTGGTGAGGGTT	FM_040	VA	MSSM	MG	exAM	exAM_ERN1
FM_040-CAAGGCCAGATGTTAG	FM_040	VA	MSSM	MG	Homeo	Homeo_PICALM
FM_040-CGTGTCTAGTGTACGG	FM_040	VA	MSSM	MG	Adapt	Adapt_HSPA1A
FM_040-TCTGAGATCGCCATAA	FM_040	VA	MSSM	MG	Adapt	Adapt_AIF1
FM_040-TCTCTAAAGCGATTCT	FM_040	VA	MSSM	MG	Adapt	Adapt_AIF1
FM_040-GGCTGGTTCGTCTGAA	FM_040	VA	MSSM	MG	exAM	exAM_ERN1
FM_040-TACGGGCTCTGCCAGG	FM_040	VA	MSSM	MG	Adapt	Adapt_HSPA1A
FM_040-ACGAGCCAGTACATGA	FM_040	VA	MSSM	PVM	PVM	PVM_CD163
FM_040-TTGGCAAAGACAAGCC	FM_040	VA	MSSM	MG	Adapt	Adapt_AIF1
FM_040-ACGATGTTCCAGAAGG	FM_040	VA	MSSM	MG	Adapt	Adapt_HSPA1A
FM_040-TGACGGCTCAGCGACC	FM_040	VA	MSSM	MG	Adapt	Adapt_AIF1
FM_040-CCGGTAGTCAGTCAGT	FM_040	VA	MSSM	MG	Adapt	Adapt_HSPA1A
FM_040-GTAACGTTCAGTCCCT	FM_040	VA	MSSM	MG	exAM	exAM_ERN1
FM_040-CACAAACGTGTTAAGA	FM_040	VA	MSSM	MG	Homeo	Homeo_PICALM
FM_040-TTCTCCTGTCACACGC	FM_040	VA	MSSM	MG	Homeo	Homeo_PICALM
FM_040-CACCAGGAGTGAACGC	FM_040	VA	MSSM	MG	Homeo	Homeo_PICALM
FM_040-ATTCTACGTTACGACT	FM_040	VA	MSSM	MG	ADAM	ADAM_GPNMB
FM_040-CAAGTTGGTAGTACCT	FM_040	VA	MSSM	MG	Homeo	Homeo_PICALM
FM_040-GCTTCCACACACCGAC	FM_040	VA	MSSM	MG	Adapt	Adapt_HSPA1A
FM_040-CTGCGGACACATTCGA	FM_040	VA	MSSM	MG	exAM	exAM_ERN1
FM_040-CGAATGTGTACAGCAG	FM_040	VA	MSSM	MG	Adapt	Adapt_AIF1
FM_040-AGCTCCTAGCCACTAT	FM_040	VA	MSSM	MG	Homeo	Homeo_PICALM
FM_040-AGAATAGGTCATCGGC	FM_040	VA	MSSM	MG	Adapt	Adapt_HSPA1A
FM_040-ACGATACCAAGCTGTT	FM_040	VA	MSSM	MG	Adapt	Adapt_HIST
FM_040-TGCCCATCATTCCTCG	FM_040	VA	MSSM	MG	Adapt	Adapt_HSPA1A
FM_040-AGTGTCAAGGCCCTCA	FM_040	VA	MSSM	PVM	PVM	PVM_CD163
FM_040-CGAGCCAGTTATCGGT	FM_040	VA	MSSM	MG	Adapt	Adapt_AIF1
FM_040-CGTCACTTCGTAGGAG	FM_040	VA	MSSM	MG	Adapt	Adapt_AIF1
FM_040-GGCGTGTCAGACAAAT	FM_040	VA	MSSM	PVM	PVM	PVM_CD163
FM_040-GGACAGATCAAACCGT	FM_040	VA	MSSM	MG	ADAM	ADAM_GPNMB
FM_040-AGTGAGGCAGCATACT	FM_040	VA	MSSM	MG	Adapt	Adapt_HSPA1A
FM_040-CCTCAGTCAGGACGTA	FM_040	VA	MSSM	MG	Homeo	Homeo_PICALM
FM_040-GCATGATTCTCAAACG	FM_040	VA	MSSM	MG	Adapt	Adapt_AIF1
FM_040-ATCATCTTCTGAAAGA	FM_040	VA	MSSM	MG	exAM	exAM_ERN1
FM_040-TGGGCGTGTTGTTTGG	FM_040	VA	MSSM	MG	Adapt	Adapt_HSPA1A
FM_040-TGGTTCCCATTCCTGC	FM_040	VA	MSSM	PVM	PVM	PVM_CD163
FM_040-GCGCGATTCATTGCGA	FM_040	VA	MSSM	MG	Adapt	Adapt_HSPA1A
FM_040-AACTCCCCACCGATAT	FM_040	VA	MSSM	MG	Adapt	Adapt_IFI44L
FM_040-TACGGATGTGCAGTAG	FM_040	VA	MSSM	MG	ADAM	ADAM_GPNMB
FM_040-GGGCATCCATGGATGG	FM_040	VA	MSSM	MG	Homeo	Homeo_FRMD4A
FM_040-CCTCTGATCAGCGACC	FM_040	VA	MSSM	MG	Adapt	Adapt_AIF1
FM_040-TTGTAGGCAAGGACTG	FM_040	VA	MSSM	MG	Adapt	Adapt_HIST
FM_040-TCTTTCCAGGTAGCTG	FM_040	VA	MSSM	MG	exAM	exAM_ERN1
FM_040-AAGGAGCCATCGATTG	FM_040	VA	MSSM	MG	Homeo	Homeo_PICALM
FM_040-CAGCATAGTTCAGGCC	FM_040	VA	MSSM	MG	Homeo	Homeo_PICALM
FM_040-CATTATCTCAGCTTAG	FM_040	VA	MSSM	PVM	PVM	PVM_CD163
FM_040-CCTCTGATCTACGAGT	FM_040	VA	MSSM	MG	Adapt	Adapt_AIF1
FM_040-ACGGCCACATCAGTCA	FM_040	VA	MSSM	MG	Homeo	Homeo_PICALM
FM_040-CCTAGCTGTGTTGAGG	FM_040	VA	MSSM	MG	Adapt	Adapt_AIF1
FM_040-GGAAAGCAGTATCGAA	FM_040	VA	MSSM	MG	Adapt	Adapt_AIF1
FM_040-CTTACCGTCCCTAACC	FM_040	VA	MSSM	MG	ADAM	ADAM_GPNMB
FM_040-CCGTTCAGTCAGAATA	FM_040	VA	MSSM	MG	Homeo	Homeo_PICALM
FM_040-AACTCAGGTTCGCGAC	FM_040	VA	MSSM	MG	ADAM	ADAM_GPNMB
FM_040-CCTATTATCTGGAGCC	FM_040	VA	MSSM	MG	Adapt	Adapt_AIF1
FM_040-TCACGAAGTCTCTCGT	FM_040	VA	MSSM	MG	Adapt	Adapt_HSPA1A
FM_040-GATCGCGCATAAAGGT	FM_040	VA	MSSM	MG	Adapt	Adapt_HSPA1A
FM_040-TTGACTTCATCCCACT	FM_040	VA	MSSM	MG	Homeo	Homeo_PICALM
FM_040-GTCATTTTCGTCCGTT	FM_040	VA	MSSM	MG	Adapt	Adapt_AIF1
FM_040-ACTGAGTCATAGAAAC	FM_040	VA	MSSM	MG	Adapt	Adapt_AIF1
FM_040-CCTTCGACAGTCAGAG	FM_040	VA	MSSM	MG	ADAM	ADAM_GPNMB
FM_040-GATCAGTTCTGGTGTA	FM_040	VA	MSSM	MG	Homeo	Homeo_FRMD4A
FM_040-CACCAGGTCTTAACCT	FM_040	VA	MSSM	MG	Adapt	Adapt_IFI44L
FM_040-TACGGTACATATACGC	FM_040	VA	MSSM	MG	Homeo	Homeo_PICALM
FM_040-CTACGTCGTGACCAAG	FM_040	VA	MSSM	MG	Adapt	Adapt_HSPA1A
FM_040-TCAACGATCCGAAGAG	FM_040	VA	MSSM	MG	Adapt	Adapt_AIF1
FM_040-CGGAGCTGTACCGTTA	FM_040	VA	MSSM	MG	Homeo	Homeo_PICALM
FM_040-TGCGTGGCATTCACTT	FM_040	VA	MSSM	MG	ADAM	ADAM_GPNMB
FM_040-TACTCATCAGCCAATT	FM_040	VA	MSSM	MG	Homeo	Homeo_PICALM
FM_040-TTTCCTCCATCTATGG	FM_040	VA	MSSM	MG	Homeo	Homeo_PICALM
FM_040-GTAGTCATCTGTTGAG	FM_040	VA	MSSM	MG	Adapt	Adapt_AIF1
FM_040-TCGAGGCGTAAGGGCT	FM_040	VA	MSSM	MG	Adapt	Adapt_AIF1
FM_040-GATCGATCACATCTTT	FM_040	VA	MSSM	MG	Adapt	Adapt_HIST
FM_040-GTACGTACAGCCAATT	FM_040	VA	MSSM	MG	Homeo	Homeo_PICALM
FM_040-TACCTTATCCGATATG	FM_040	VA	MSSM	MG	Homeo	Homeo_PICALM
FM_040-CGGACGTAGTGTTTGC	FM_040	VA	MSSM	MG	Adapt	Adapt_AIF1
FM_040-CATCAAGCAGCGTAAG	FM_040	VA	MSSM	MG	Homeo	Homeo_PICALM
FM_040-CGATCGGTCCTGCTTG	FM_040	VA	MSSM	MG	Adapt	Adapt_AIF1
FM_040-AGTCTTTGTACGCACC	FM_040	VA	MSSM	MG	ADAM	ADAM_GPNMB
FM_040-CAGCGACCATCCTAGA	FM_040	VA	MSSM	MG	Adapt	Adapt_CCL3
FM_040-GCGCAACCACTGCCAG	FM_040	VA	MSSM	MG	Adapt	Adapt_CCL3
FM_040-GGCGTGTCATCTCCCA	FM_040	VA	MSSM	PVM	PVM	PVM_CD163
FM_040-CATATTCCACTGTGTA	FM_040	VA	MSSM	MG	ADAM	ADAM_GPNMB
FM_040-ACATGGTGTCGCCATG	FM_040	VA	MSSM	MG	Adapt	Adapt_AIF1
FM_040-GTGTGCGAGCTGATAA	FM_040	VA	MSSM	MG	Adapt	Adapt_HIST
FM_040-TCAGCAATCATTGCCC	FM_040	VA	MSSM	MG	Homeo	Homeo_PICALM
FM_040-TCTGAGAGTTTAAGCC	FM_040	VA	MSSM	MG	Adapt	Adapt_AIF1
FM_040-CTTAACTTCATCGATG	FM_040	VA	MSSM	MG	Homeo	Homeo_PICALM
FM_040-AGGCCACAGTCCAGGA	FM_040	VA	MSSM	MG	Homeo	Homeo_PICALM
FM_040-CGCGTTTTCAACCAAC	FM_040	VA	MSSM	MG	Homeo	Homeo_PICALM
FM_040-ATCTACTCAGTCAGAG	FM_040	VA	MSSM	MG	Adapt	Adapt_HSPA1A
FM_040-GTCTTCGGTACATCCA	FM_040	VA	MSSM	MG	Adapt	Adapt_AIF1
FM_040-GATCGCGAGAAAGTGG	FM_040	VA	MSSM	MG	Homeo	Homeo_PICALM
FM_040-CTCGAGGAGCCACGCT	FM_040	VA	MSSM	MG	ADAM	ADAM_GPNMB
FM_040-AATCGGTCAATGACCT	FM_040	VA	MSSM	MG	exAM	exAM_ERN1
FM_040-TGGCGCACACGCGAAA	FM_040	VA	MSSM	MG	Adapt	Adapt_AIF1
FM_040-CATGGCGTCCAATGGT	FM_040	VA	MSSM	MG	ADAM	ADAM_GPNMB
FM_040-TACTTGTCAGCCTGTG	FM_040	VA	MSSM	PVM	PVM	PVM_CD163
FM_040-AAACGGGTCCTAAGTG	FM_040	VA	MSSM	MG	Adapt	Adapt_HSPA1A
FM_040-TACCTATAGTAGGTGC	FM_040	VA	MSSM	MG	exAM	exAM_ERN1
FM_040-CCTTCCCCATGACGGA	FM_040	VA	MSSM	MG	Homeo	Homeo_PICALM
FM_040-GAGGTGATCGACGGAA	FM_040	VA	MSSM	PVM	PVM	PVM_CD163
FM_040-TGGACGCCATAGGATA	FM_040	VA	MSSM	MG	Adapt	Adapt_AIF1
FM_040-CTAGTGAGTTCACGGC	FM_040	VA	MSSM	MG	Adapt	Adapt_AIF1
FM_040-CCATGTCCAGCCTATA	FM_040	VA	MSSM	MG	Adapt	Adapt_AIF1
FM_040-CGGGTCACACGAAACG	FM_040	VA	MSSM	PVM	PVM	PVM_CD163
FM_040-ACGAGGATCGCAAGCC	FM_040	VA	MSSM	MG	ADAM	ADAM_GPNMB
FM_040-AATCGGTAGTTTAGGA	FM_040	VA	MSSM	MG	Homeo	Homeo_PICALM
FM_040-GGACAAGGTTGTTTGG	FM_040	VA	MSSM	MG	Homeo	Homeo_PICALM
FM_040-CTAAGACCATAGAAAC	FM_040	VA	MSSM	MG	Adapt	Adapt_IFI44L
FM_040-TCTCATACATCGGGTC	FM_040	VA	MSSM	MG	Homeo	Homeo_PICALM
FM_040-CACACAAGTTGAGTTC	FM_040	VA	MSSM	MG	Homeo	Homeo_PICALM
FM_040-CATCAAGAGGTGTTAA	FM_040	VA	MSSM	MG	Adapt	Adapt_HIST
FM_040-CCCAATCTCCACGCAG	FM_040	VA	MSSM	MG	exAM	exAM_ERN1
FM_040-ATGGGAGAGTGGAGAA	FM_040	VA	MSSM	MG	Adapt	Adapt_HSPA1A
FM_040-TTTGCGCCAGTATAAG	FM_040	VA	MSSM	MG	Homeo	Homeo_PICALM
FM_040-GAACCTAGTAACGTTC	FM_040	VA	MSSM	MG	Homeo	Homeo_PICALM
FM_040-CCGGTAGTCTCGTTTA	FM_040	VA	MSSM	MG	Adapt	Adapt_HIST
FM_040-ATTTCTGCAATAGAGT	FM_040	VA	MSSM	MG	ADAM	ADAM_GPNMB
FM_040-CCACCTAAGATAGTCA	FM_040	VA	MSSM	MG	Prolif	Prolif_MKI67
FM_040-GAACCTATCAGATAAG	FM_040	VA	MSSM	MG	Adapt	Adapt_AIF1
FM_040-TCTTTCCTCATGTGGT	FM_040	VA	MSSM	MG	Adapt	Adapt_AIF1
FM_040-TTTGTCAGTACACCGC	FM_040	VA	MSSM	MG	Homeo	Homeo_PICALM
FM_040-TTGGAACGTGTTGGGA	FM_040	VA	MSSM	MG	Adapt	Adapt_HSPA1A
FM_040-TAAGAGACATGAAGTA	FM_040	VA	MSSM	MG	Adapt	Adapt_AIF1
FM_040-GCGCAACAGCCAGGAT	FM_040	VA	MSSM	MG	Homeo	Homeo_PICALM
FM_040-GACTGCGAGCGATCCC	FM_040	VA	MSSM	MG	Adapt	Adapt_AIF1
FM_040-GATCAGTGTTGAACTC	FM_040	VA	MSSM	MG	ADAM	ADAM_GPNMB
FM_040-GCTTCCACACACATGT	FM_040	VA	MSSM	PVM	PVM	PVM_CD163
FM_040-AACTCAGTCCGCAGTG	FM_040	VA	MSSM	MG	exAM	exAM_ERN1
FM_040-CCCTCCTTCACCTTAT	FM_040	VA	MSSM	MG	Homeo	Homeo_FRMD4A
FM_040-TGGGAAGAGGCAATTA	FM_040	VA	MSSM	MG	Adapt	Adapt_AIF1
FM_040-GGAGCAACACAGGCCT	FM_040	VA	MSSM	MG	Homeo	Homeo_PICALM
FM_040-TACCTATGTAGATTAG	FM_040	VA	MSSM	MG	exAM	exAM_ERN1
FM_040-CGAGAAGGTAAGTGTA	FM_040	VA	MSSM	MG	Adapt	Adapt_AIF1
FM_040-TACGGATTCTAAGCCA	FM_040	VA	MSSM	MG	Adapt	Adapt_AIF1
FM_040-CAGCGACAGTCATGCT	FM_040	VA	MSSM	MG	Adapt	Adapt_AIF1
FM_040-GGGCACTAGTGGAGTC	FM_040	VA	MSSM	PVM	PVM	PVM_CD163
FM_040-GGTGAAGCAGCATACT	FM_040	VA	MSSM	MG	Homeo	Homeo_PICALM
FM_040-GGGAATGCACCGATAT	FM_040	VA	MSSM	PVM	PVM	PVM_CD163
FM_040-GATTCAGTCTCAAACG	FM_040	VA	MSSM	MG	ADAM	ADAM_GPNMB
FM_040-TAGTGGTTCAACACTG	FM_040	VA	MSSM	MG	ADAM	ADAM_GPNMB
FM_040-GCATGTAGTAGCCTCG	FM_040	VA	MSSM	MG	Adapt	Adapt_AIF1
FM_040-ACCTTTACAGTGGGAT	FM_040	VA	MSSM	MG	Homeo	Homeo_PICALM
FM_040-GTAACTGAGTACATGA	FM_040	VA	MSSM	MG	Homeo	Homeo_PICALM
FM_040-GTCGGGTCAGTAAGCG	FM_040	VA	MSSM	MG	Adapt	Adapt_AIF1
FM_040-ACGAGCCTCTTGAGAC	FM_040	VA	MSSM	MG	Adapt	Adapt_CCL3
FM_040-CTGGTCTCATGTCGAT	FM_040	VA	MSSM	MG	exAM	exAM_ERN1
FM_040-CATATTCTCTGCTGCT	FM_040	VA	MSSM	PVM	PVM	PVM_CD163
FM_040-TACTTACGTCAAAGCG	FM_040	VA	MSSM	MG	Homeo	Homeo_PICALM
FM_040-CCCAGTTCACCGAAAG	FM_040	VA	MSSM	MG	Homeo	Homeo_PICALM
FM_040-ATCATGGAGCTAGTGG	FM_040	VA	MSSM	MG	Adapt	Adapt_HSPA1A
FM_040-CACAGGCAGCCTCGTG	FM_040	VA	MSSM	MG	Homeo	Homeo_PICALM
FM_040-TGTATTCTCATGTAGC	FM_040	VA	MSSM	MG	Adapt	Adapt_AIF1
FM_040-TCAGCAAAGCCCAATT	FM_040	VA	MSSM	MG	exAM	exAM_ERN1
FM_040-GGCTCGAGTCTGGTCG	FM_040	VA	MSSM	MG	Adapt	Adapt_HSPA1A
FM_040-GCACATAGTAGGGTAC	FM_040	VA	MSSM	MG	Adapt	Adapt_AIF1
FM_040-GCACTCTCACCGCTAG	FM_040	VA	MSSM	MG	Homeo	Homeo_PICALM
FM_040-ATCCGAAAGGAGTTTA	FM_040	VA	MSSM	MG	Homeo	Homeo_PICALM
FM_040-GGTGAAGGTCGCCATG	FM_040	VA	MSSM	MG	Adapt	Adapt_HIST
FM_040-CAGGTGCCACATGTGT	FM_040	VA	MSSM	MG	Homeo	Homeo_PICALM
FM_040-TAGTGGTCATTACCTT	FM_040	VA	MSSM	PVM	PVM	PVM_CD163
FM_040-TGAGAGGCATGTTCCC	FM_040	VA	MSSM	MG	exAM	exAM_ERN1
FM_040-GCAAACTTCAGGCGAA	FM_040	VA	MSSM	MG	exAM	exAM_ERN1
FM_040-CCTAGCTAGGTGACCA	FM_040	VA	MSSM	MG	Adapt	Adapt_HSPA1A
FM_040-TCAGCAAGTCTCTTTA	FM_040	VA	MSSM	MG	Homeo	Homeo_PICALM
FM_040-TCAGATGCACGGTGTC	FM_040	VA	MSSM	MG	Adapt	Adapt_HIST
FM_040-CCTTACGCATTACCTT	FM_040	VA	MSSM	MG	Homeo	Homeo_PICALM
FM_040-CCGGGATTCAGCTCTC	FM_040	VA	MSSM	MG	Adapt	Adapt_IFI44L
FM_040-AGACGTTCAGGATCGA	FM_040	VA	MSSM	MG	Adapt	Adapt_IFI44L
FM_040-CACACTCTCTCCTATA	FM_040	VA	MSSM	MG	Homeo	Homeo_PICALM
FM_040-ACTTACTGTGAGGGAG	FM_040	VA	MSSM	MG	Adapt	Adapt_AIF1
FM_040-CGGTTAATCGGCGCAT	FM_040	VA	MSSM	MG	Homeo	Homeo_PICALM
FM_040-CGTGTCTTCGTCCAGG	FM_040	VA	MSSM	MG	Adapt	Adapt_HSPA1A
FM_040-TTCTCCTAGCGTGAGT	FM_040	VA	MSSM	MG	Adapt	Adapt_AIF1
FM_040-GGCTGGTAGTGCAAGC	FM_040	VA	MSSM	MG	ADAM	ADAM_GPNMB
FM_040-GATTCAGTCAGTCAGT	FM_040	VA	MSSM	MG	Adapt	Adapt_HIF1A
FM_040-ACGGGCTAGGCTCATT	FM_040	VA	MSSM	MG	ADAM	ADAM_GPNMB
FM_040-CGGGTCAAGACAAAGG	FM_040	VA	MSSM	MG	Adapt	Adapt_AIF1
FM_040-TGTGTTTCAGGACGTA	FM_040	VA	MSSM	MG	Adapt	Adapt_AIF1
FM_040-GCGGGTTCAGCTGTTA	FM_040	VA	MSSM	MG	Adapt	Adapt_HIST
FM_040-TCTTCGGTCGTAGGTT	FM_040	VA	MSSM	MG	Adapt	Adapt_AIF1
FM_040-ATGAGGGTCTCAACTT	FM_040	VA	MSSM	MG	Homeo	Homeo_PICALM
FM_040-TCGGTAAGTACAAGTA	FM_040	VA	MSSM	MG	Adapt	Adapt_HIST
FM_040-GTCGTAAGTATAGTAG	FM_040	VA	MSSM	MG	Adapt	Adapt_HIST
FM_040-CAGAATCCACATCTTT	FM_040	VA	MSSM	MG	Adapt	Adapt_IFI44L
FM_040-AGCTCCTGTGGTAACG	FM_040	VA	MSSM	MG	Homeo	Homeo_PICALM
FM_040-CGTCTACTCTGGTTCC	FM_040	VA	MSSM	MG	Homeo	Homeo_PICALM
FM_040-ATGAGGGGTCTAGCGC	FM_040	VA	MSSM	MG	Adapt	Adapt_HSPA1A
FM_040-TGACTTTTCGTCGTTC	FM_040	VA	MSSM	MG	Homeo	Homeo_PICALM
FM_040-CCTTTCTTCCTTCAAT	FM_040	VA	MSSM	MG	Homeo	Homeo_PICALM
FM_040-ATAGACCAGGAACTGC	FM_040	VA	MSSM	PVM	PVM	PVM_CD163
FM_040-GCTGCTTTCCAAACAC	FM_040	VA	MSSM	MG	Homeo	Homeo_PICALM
FM_040-CTGTTTATCGTTACGA	FM_040	VA	MSSM	MG	Homeo	Homeo_PICALM
FM_040-ATAACGCGTTGAGGTG	FM_040	VA	MSSM	MG	Adapt	Adapt_AIF1
FM_040-ATTATCCAGAGACTTA	FM_040	VA	MSSM	MG	Adapt	Adapt_HSPA1A
FM_040-CGTGAGCGTACCGAGA	FM_040	VA	MSSM	PVM	PVM	PVM_CD163
FM_040-TTATGCTGTAAGGATT	FM_040	VA	MSSM	MG	Homeo	Homeo_PICALM
FM_040-TAGACCAAGATGTAAC	FM_040	VA	MSSM	MG	Adapt	Adapt_IFI44L
FM_040-GCAGTTATCACAATGC	FM_040	VA	MSSM	MG	Adapt	Adapt_HSPA1A
FM_040-AGCGTATTCTCGCATC	FM_040	VA	MSSM	MG	Adapt	Adapt_AIF1
FM_040-ATCCACCCAGCGTAAG	FM_040	VA	MSSM	MG	Homeo	Homeo_PICALM
FM_040-CATTATCCATCATCCC	FM_040	VA	MSSM	MG	exAM	exAM_ERN1
FM_040-AGTCTTTCACTTAAGC	FM_040	VA	MSSM	MG	Adapt	Adapt_HSPA1A
FM_040-CTTAACTTCGAGCCCA	FM_040	VA	MSSM	MG	ADAM	ADAM_GPNMB
FM_040-ACACCAAAGCGTTCCG	FM_040	VA	MSSM	MG	Adapt	Adapt_AIF1
FM_040-TACGGATCATTACGAC	FM_040	VA	MSSM	MG	Prolif	Prolif_MKI67
FM_040-TTTATGCGTGTATGGG	FM_040	VA	MSSM	MG	Adapt	Adapt_HSPA1A
FM_040-TGGTTCCAGAGTACAT	FM_040	VA	MSSM	MG	Adapt	Adapt_HSPA1A
FM_040-AACTCCCCAAGTCATC	FM_040	VA	MSSM	MG	Adapt	Adapt_HSPA1A
FM_040-TTCTCCTGTTTGACTG	FM_040	VA	MSSM	MG	ADAM	ADAM_GPNMB
FM_040-TTTGCGCAGGCATGGT	FM_040	VA	MSSM	PVM	PVM	PVM_CD163
FM_040-TACTTGTGTATGGTTC	FM_040	VA	MSSM	MG	Homeo	Homeo_PICALM
FM_040-GTCGGGTCATCCCATC	FM_040	VA	MSSM	MG	Homeo	Homeo_PICALM
FM_040-AGAGCGAGTAGGCATG	FM_040	VA	MSSM	MG	Adapt	Adapt_AIF1
FM_040-TCTATTGGTCTGATTG	FM_040	VA	MSSM	MG	Homeo	Homeo_PICALM
FM_040-CGGAGCTTCATACGGT	FM_040	VA	MSSM	MG	Adapt	Adapt_HSPA1A
FM_040-CGGTTAACATATGAGA	FM_040	VA	MSSM	PVM	PVM	PVM_CD163
FM_040-TGCCCTACATGCGCAC	FM_040	VA	MSSM	MG	Adapt	Adapt_CCL3
FM_040-ATTGGACGTGGCGAAT	FM_040	VA	MSSM	MG	Adapt	Adapt_HSPA1A
FM_040-GGCCGATAGAATTCCC	FM_040	VA	MSSM	MG	exAM	exAM_ERN1
FM_040-GCTGCGATCCAAATGC	FM_040	VA	MSSM	MG	Adapt	Adapt_AIF1
FM_040-CAACCTCGTGGTTTCA	FM_040	VA	MSSM	MG	Adapt	Adapt_AIF1
FM_040-CTGCTGTCAGCATGAG	FM_040	VA	MSSM	MG	Adapt	Adapt_AIF1
FM_040-AACCGCGTCACCTCGT	FM_040	VA	MSSM	MG	ADAM	ADAM_GPNMB
FM_040-GGCGACTGTCTAAAGA	FM_040	VA	MSSM	MG	Adapt	Adapt_HSPA1A
FM_040-CTCGAGGAGGGTTTCT	FM_040	VA	MSSM	MG	Homeo	Homeo_PICALM
FM_040-CCTCTGAGTATGAATG	FM_040	VA	MSSM	MG	Homeo	Homeo_PICALM
FM_040-CATGGCGCATACTCTT	FM_040	VA	MSSM	MG	ADAM	ADAM_GPNMB
FM_040-GTGCATATCGCTAGCG	FM_040	VA	MSSM	MG	Adapt	Adapt_AIF1
FM_040-ATCATGGTCCCTTGTG	FM_040	VA	MSSM	MG	Homeo	Homeo_FRMD4A
FM_040-TGGTTAGAGAGGTAGA	FM_040	VA	MSSM	MG	Homeo	Homeo_PICALM
FM_040-GGGAATGCACGCCAGT	FM_040	VA	MSSM	MG	Adapt	Adapt_AIF1
FM_040-TCGGTAATCGGCGCAT	FM_040	VA	MSSM	MG	Adapt	Adapt_AIF1
FM_040-ATCATGGTCCTCAATT	FM_040	VA	MSSM	MG	Homeo	Homeo_PICALM
FM_040-ACTGATGAGTTTCCTT	FM_040	VA	MSSM	MG	Homeo	Homeo_PICALM
FM_040-CGGACACAGACTTTCG	FM_040	VA	MSSM	MG	Adapt	Adapt_AIF1
FM_040-GCAATCATCTCTTATG	FM_040	VA	MSSM	MG	Homeo	Homeo_PICALM
FM_040-ATCTGCCAGTGGGTTG	FM_040	VA	MSSM	MG	ADAM	ADAM_GPNMB
FM_040-CTACCCAGTCTCTTTA	FM_040	VA	MSSM	PVM	PVM	PVM_CD163
FM_040-ACGATACGTTCCACGG	FM_040	VA	MSSM	MG	Adapt	Adapt_AIF1
FM_040-AAGGCAGTCCTAAGTG	FM_040	VA	MSSM	MG	Adapt	Adapt_HSPA1A
FM_040-CACACAATCCCAACGG	FM_040	VA	MSSM	MG	Prolif	Prolif_MKI67
FM_040-TCAATCTTCCGCTGTT	FM_040	VA	MSSM	MG	Adapt	Adapt_HSPA1A
FM_040-CAGAATCTCTAACTCT	FM_040	VA	MSSM	MG	ADAM	ADAM_GPNMB
FM_040-CCACGGAGTTCGCTAA	FM_040	VA	MSSM	MG	Homeo	Homeo_PICALM
FM_040-GCGGGTTTCACATGCA	FM_040	VA	MSSM	MG	Homeo	Homeo_PICALM
FM_040-CCACCTAAGCTCCTTC	FM_040	VA	MSSM	MG	Homeo	Homeo_PICALM
FM_040-ACTGAACTCTTGTCAT	FM_040	VA	MSSM	MG	Homeo	Homeo_PICALM
FM_040-CGTCCATTCGTTTGCC	FM_040	VA	MSSM	MG	Adapt	Adapt_IFI44L
FM_040-ATGCGATAGTCTCAAC	FM_040	VA	MSSM	MG	Adapt	Adapt_AIF1
FM_040-GCATACATCAACGGGA	FM_040	VA	MSSM	MG	Adapt	Adapt_HIST
FM_040-GCGACCAAGAGTTGGC	FM_040	VA	MSSM	MG	Adapt	Adapt_AIF1
FM_040-GACTGCGGTTTCCACC	FM_040	VA	MSSM	MG	Adapt	Adapt_HSPA1A
FM_040-CCACTACCAGAAGCAC	FM_040	VA	MSSM	MG	Adapt	Adapt_HIST
FM_040-TGGCCAGTCAAACCAC	FM_040	VA	MSSM	MG	Adapt	Adapt_HSPA1A
FM_040-TATTACCTCCGTCAAA	FM_040	VA	MSSM	MG	exAM	exAM_ERN1
FM_040-CACATTTCATCGGACC	FM_040	VA	MSSM	MG	Adapt	Adapt_HIF1A
FM_040-TCAGCAAAGATCCGAG	FM_040	VA	MSSM	MG	Homeo	Homeo_PICALM
FM_040-CCACGGAAGCTTATCG	FM_040	VA	MSSM	MG	Adapt	Adapt_HIST
FM_040-ACTGAACCACAAGTAA	FM_040	VA	MSSM	MG	Adapt	Adapt_AIF1
FM_040-GAGGTGAGTGACTACT	FM_040	VA	MSSM	MG	Adapt	Adapt_TMEM163
FM_040-CCGGTAGTCGTCACGG	FM_040	VA	MSSM	PVM	PVM	PVM_CD163
FM_040-TCATTACGTCTCTTTA	FM_040	VA	MSSM	MG	Adapt	Adapt_HIF1A
FM_040-CCATTCGTCTCGAGTA	FM_040	VA	MSSM	MG	Homeo	Homeo_PICALM
FM_040-GTCACGGTCCACGACG	FM_040	VA	MSSM	MG	Adapt	Adapt_HSPA1A
FM_040-GGGAATGAGTGCGTGA	FM_040	VA	MSSM	MG	Adapt	Adapt_AIF1
FM_040-AGTCTTTAGTCAAGCG	FM_040	VA	MSSM	MG	exAM	exAM_ERN1
FM_040-ACTTGTTTCCGAACGC	FM_040	VA	MSSM	MG	Adapt	Adapt_AIF1
FM_040-GACAGAGTCCATGAAC	FM_040	VA	MSSM	MG	Homeo	Homeo_PICALM
FM_040-ACGGGTCCAAACGCGA	FM_040	VA	MSSM	MG	ADAM	ADAM_GPNMB
FM_040-CAGCAGCCAGGATTGG	FM_040	VA	MSSM	MG	Adapt	Adapt_HSPA1A
FM_040-ATTATCCTCTAGCACA	FM_040	VA	MSSM	MG	Homeo	Homeo_PICALM
FM_040-TTAACTCCATGATCCA	FM_040	VA	MSSM	PVM	PVM	PVM_CD163
FM_040-GAAACTCTCATCACCC	FM_040	VA	MSSM	MG	Homeo	Homeo_PICALM
FM_040-TCTGGAACATGCCTAA	FM_040	VA	MSSM	PVM	PVM	PVM_CD163
FM_040-CTAGCCTTCCTTAATC	FM_040	VA	MSSM	MG	Adapt	Adapt_HSPA1A
FM_040-GAAGCAGAGGCTCTTA	FM_040	VA	MSSM	MG	Adapt	Adapt_HSPA1A
FM_040-CTACATTAGTTGAGAT	FM_040	VA	MSSM	MG	exAM	exAM_ERN1
FM_040-CATTATCCACCACCAG	FM_040	VA	MSSM	MG	exAM	exAM_ERN1
FM_040-CACATAGAGTGTACCT	FM_040	VA	MSSM	MG	Homeo	Homeo_PICALM
FM_040-TGACTTTCAAACGCGA	FM_040	VA	MSSM	MG	Adapt	Adapt_AIF1
FM_040-CTCGAGGAGGTGTGGT	FM_040	VA	MSSM	MG	Adapt	Adapt_HSPA1A
FM_040-AGAATAGAGCTGCAAG	FM_040	VA	MSSM	PVM	PVM	PVM_CD163
FM_040-TACTTACAGCGTGAGT	FM_040	VA	MSSM	MG	Adapt	Adapt_AIF1
FM_040-TCGAGGCAGCTGCCCA	FM_040	VA	MSSM	MG	Adapt	Adapt_IFI44L
FM_040-AGCCTAATCGGTTAAC	FM_040	VA	MSSM	MG	Adapt	Adapt_AIF1
FM_040-ATGCGATCACTTCTGC	FM_040	VA	MSSM	MG	Homeo	Homeo_PICALM
FM_040-AGACGTTAGGTGCTTT	FM_040	VA	MSSM	MG	Homeo	Homeo_PICALM
FM_040-CTTTGCGCAATACGCT	FM_040	VA	MSSM	MG	exAM	exAM_ERN1
FM_040-CATGCCTTCGGCTACG	FM_040	VA	MSSM	MG	Homeo	Homeo_PICALM
FM_040-GGGATGACACCAGCAC	FM_040	VA	MSSM	MG	Adapt	Adapt_HSPA1A
FM_040-AAATGCCTCAAGGCTT	FM_040	VA	MSSM	MG	Homeo	Homeo_FRMD4A
FM_040-GCTGCTTAGTACATGA	FM_040	VA	MSSM	MG	ADAM	ADAM_GPNMB
FM_040-CTCGAGGCACCAGCAC	FM_040	VA	MSSM	MG	Adapt	Adapt_AIF1
FM_040-ATCACGAGTACCAGTT	FM_040	VA	MSSM	PVM	PVM	PVM_CD163
FM_040-TGCGCAGGTGTTTGTG	FM_040	VA	MSSM	MG	Adapt	Adapt_AIF1
FM_040-TGTGTTTGTCTGGAGA	FM_040	VA	MSSM	MG	Homeo	Homeo_PICALM
FM_040-GTACTTTCATCGATTG	FM_040	VA	MSSM	MG	Adapt	Adapt_HIF1A
FM_040-TAAGAGACAGGGTATG	FM_040	VA	MSSM	MG	Adapt	Adapt_HSPA1A
FM_040-TGGACGCAGCTAGTTC	FM_040	VA	MSSM	MG	Adapt	Adapt_HSPA1A
FM_040-ATCGAGTAGAAGGTGA	FM_040	VA	MSSM	MG	Adapt	Adapt_HIST
FM_040-GTAACTGCATCTATGG	FM_040	VA	MSSM	MG	Adapt	Adapt_AIF1
FM_040-TTAGGACTCCAAGTAC	FM_040	VA	MSSM	MG	Adapt	Adapt_AIF1
FM_040-GGAACTTGTATGGTTC	FM_040	VA	MSSM	MG	exAM	exAM_ERN1
FM_040-GTTTCTACATATACCG	FM_040	VA	MSSM	MG	Homeo	Homeo_PICALM
FM_040-TGACTTTCATTACCTT	FM_040	VA	MSSM	MG	Homeo	Homeo_PICALM
FM_040-CTCAGAATCAACGGCC	FM_040	VA	MSSM	MG	Adapt	Adapt_HSPA1A
FM_040-CTCGTACCAGGCAGTA	FM_040	VA	MSSM	MG	Adapt	Adapt_AIF1
FM_040-ACTGCTCTCGTTGCCT	FM_040	VA	MSSM	MG	ADAM	ADAM_GPNMB
FM_040-CTGTGCTAGTCCATAC	FM_040	VA	MSSM	PVM	PVM	PVM_CD163
FM_040-GGAACTTCACCGAAAG	FM_040	VA	MSSM	PVM	PVM	PVM_CD163
FM_040-GGGCATCCAAGTAGTA	FM_040	VA	MSSM	MG	Adapt	Adapt_HSPA1A
FM_040-AAGGCAGCAGATGGGT	FM_040	VA	MSSM	MG	Homeo	Homeo_PICALM
FM_040-TACGGTAAGCTAGTGG	FM_040	VA	MSSM	MG	Homeo	Homeo_PICALM
FM_040-GATCGATCAATCCAAC	FM_040	VA	MSSM	MG	Adapt	Adapt_AIF1
FM_040-ACAGCTATCTGAAAGA	FM_040	VA	MSSM	MG	Homeo	Homeo_PICALM
FM_040-AAATGCCAGCTAGTTC	FM_040	VA	MSSM	MG	Homeo	Homeo_PICALM
FM_040-TGCACCTGTTGTGGAG	FM_040	VA	MSSM	MG	Homeo	Homeo_PICALM
FM_040-TCCCGATAGATCCCAT	FM_040	VA	MSSM	MG	Adapt	Adapt_CCL3
FM_040-AGAGCTTCACTGTGTA	FM_040	VA	MSSM	MG	ADAM	ADAM_GPNMB
FM_040-AGGGAGTTCACTCCTG	FM_040	VA	MSSM	MG	Adapt	Adapt_AIF1
FM_040-CGTCTACAGCGTTCCG	FM_040	VA	MSSM	PVM	PVM	PVM_CD163
FM_040-CGGGTCACAATTCCTT	FM_040	VA	MSSM	MG	Adapt	Adapt_AIF1
FM_040-CTACACCCAGCTCGCA	FM_040	VA	MSSM	MG	Homeo	Homeo_PICALM
FM_040-TGGCGCAGTAGAGGAA	FM_040	VA	MSSM	MG	Adapt	Adapt_HSPA1A
FM_040-TACACGATCAACTCTT	FM_040	VA	MSSM	MG	Adapt	Adapt_AIF1
FM_040-TATCTCAAGCCTTGAT	FM_040	VA	MSSM	MG	Adapt	Adapt_IFI44L
FM_040-ACACCAACAGGGTTAG	FM_040	VA	MSSM	MG	Homeo	Homeo_PICALM
FM_040-GTCATTTCACTGTCGG	FM_040	VA	MSSM	MG	Adapt	Adapt_HIST
FM_040-GACTGCGAGGTGCTTT	FM_040	VA	MSSM	MG	ADAM	ADAM_GPNMB
FM_040-CGACTTCAGTGCGTGA	FM_040	VA	MSSM	MG	ADAM	ADAM_GPNMB
FM_040-CTTAGGACAGCTTCGG	FM_040	VA	MSSM	MG	Homeo	Homeo_PICALM
FM_040-CTACACCCAGATGGCA	FM_040	VA	MSSM	MG	Homeo	Homeo_PICALM
FM_040-TACGGTAAGTGCCATT	FM_040	VA	MSSM	MG	Adapt	Adapt_AIF1
FM_040-CAGGTGCCACCAGGTC	FM_040	VA	MSSM	MG	Homeo	Homeo_PICALM
FM_040-GAGTCCGGTGAAGGCT	FM_040	VA	MSSM	MG	Adapt	Adapt_AIF1
FM_040-GTATTCTGTCTAAAGA	FM_040	VA	MSSM	MG	Adapt	Adapt_AIF1
FM_040-TAGTGGTCATGCTAGT	FM_040	VA	MSSM	MG	Adapt	Adapt_HSPA1A
FM_040-GCTGCTTCAGAGTGTG	FM_040	VA	MSSM	MG	Adapt	Adapt_AIF1
FM_040-CACATTTCATGCTAGT	FM_040	VA	MSSM	MG	Homeo	Homeo_PICALM
FM_040-GCTGCTTTCATACGGT	FM_040	VA	MSSM	MG	Adapt	Adapt_AIF1
FM_040-GGGCATCGTATAAACG	FM_040	VA	MSSM	MG	Homeo	Homeo_PICALM
FM_040-CAAGTTGTCCTATGTT	FM_040	VA	MSSM	MG	Homeo	Homeo_PICALM
FM_040-CACACAATCGTGGTCG	FM_040	VA	MSSM	MG	Adapt	Adapt_HSPA1A
FM_040-CACAGTACAATTGCTG	FM_040	VA	MSSM	MG	Homeo	Homeo_PICALM
FM_040-CCGTACTCAATGCCAT	FM_040	VA	MSSM	MG	exAM	exAM_ERN1
FM_040-GTAGGCCCAGATGGCA	FM_040	VA	MSSM	MG	Adapt	Adapt_HSPA1A
FM_040-ATCCACCGTCATATCG	FM_040	VA	MSSM	MG	Adapt	Adapt_AIF1
FM_040-TGGCTGGCAAACCCAT	FM_040	VA	MSSM	MG	Homeo	Homeo_PICALM
FM_040-CCTACCACATGGGACA	FM_040	VA	MSSM	MG	ADAM	ADAM_GPNMB
FM_040-TGAGCCGAGGACACCA	FM_040	VA	MSSM	MG	Adapt	Adapt_AIF1
FM_040-GTTAAGCAGAGTTGGC	FM_040	VA	MSSM	MG	Homeo	Homeo_PICALM
FM_040-GCAGTTATCGCCCTTA	FM_040	VA	MSSM	MG	Adapt	Adapt_HSPA1A
FM_040-ACCGTAAGTGGGTATG	FM_040	VA	MSSM	MG	Adapt	Adapt_AIF1
FM_040-ACGATACTCCTCCTAG	FM_040	VA	MSSM	MG	Adapt	Adapt_AIF1
FM_040-TACGGTACAATCCGAT	FM_040	VA	MSSM	MG	Adapt	Adapt_IFI44L
FM_040-GAACATCTCTTGTATC	FM_040	VA	MSSM	MG	Adapt	Adapt_HSPA1A
FM_040-ACTGTCCGTTTAAGCC	FM_040	VA	MSSM	MG	Adapt	Adapt_HSPA1A
FM_040-GTCCTCAAGACGCACA	FM_040	VA	MSSM	MG	ADAM	ADAM_GPNMB
FM_040-TTCTTAGTCATGTCTT	FM_040	VA	MSSM	MG	Adapt	Adapt_IFI44L
FM_040-GAGTCCGCATAAAGGT	FM_040	VA	MSSM	MG	Adapt	Adapt_IFI44L
FM_040-TCGGGACAGCTGCAAG	FM_040	VA	MSSM	MG	Adapt	Adapt_HIST
FM_040-TGCTACCAGTATCGAA	FM_040	VA	MSSM	MG	Adapt	Adapt_IFI44L
FM_040-ACTGATGTCTTTACAC	FM_040	VA	MSSM	PVM	PVM	PVM_CD163
FM_040-GCTGCGAGTCATATGC	FM_040	VA	MSSM	MG	ADAM	ADAM_GPNMB
FM_040-CGACTTCTCTATGTGG	FM_040	VA	MSSM	MG	Homeo	Homeo_PICALM
FM_040-TTGGCAATCAGCCTAA	FM_040	VA	MSSM	MG	exAM	exAM_ERN1
FM_040-AAAGCAAGTGATGTGG	FM_040	VA	MSSM	MG	Homeo	Homeo_PICALM
FM_040-AGCCTAATCGTCTGAA	FM_040	VA	MSSM	MG	Adapt	Adapt_HSPA1A
FM_040-TCGTACCAGTTGTAGA	FM_040	VA	MSSM	MG	Adapt	Adapt_AIF1
FM_040-TTCCCAGTCTTTACAC	FM_040	VA	MSSM	MG	exAM	exAM_ERN1
FM_040-GGCTCGATCATGTCCC	FM_040	VA	MSSM	MG	Adapt	Adapt_HIST
FM_040-ATAAGAGTCCTCGCAT	FM_040	VA	MSSM	MG	Adapt	Adapt_AIF1
FM_040-TGCTACCTCTGCCCTA	FM_040	VA	MSSM	MG	ADAM	ADAM_GPNMB
FM_040-CGAACATAGGCTAGAC	FM_040	VA	MSSM	MG	Homeo	Homeo_PICALM
FM_040-ACACCAAAGCTCCTCT	FM_040	VA	MSSM	MG	Homeo	Homeo_PICALM
FM_040-GCACATACATTCTCAT	FM_040	VA	MSSM	MG	Homeo	Homeo_PICALM
FM_040-GTCACAATCCGTTGTC	FM_040	VA	MSSM	MG	Homeo	Homeo_PICALM
FM_040-CAGCATATCCTGCTTG	FM_040	VA	MSSM	MG	ADAM	ADAM_GPNMB
FM_040-TCGTACCGTACCGGCT	FM_040	VA	MSSM	MG	Adapt	Adapt_AIF1
FM_040-TGGTTAGGTATGAAAC	FM_040	VA	MSSM	MG	Adapt	Adapt_HIF1A
FM_040-AGTTGGTGTACCCAAT	FM_040	VA	MSSM	PVM	PVM	PVM_CD163
FM_040-TGTGTTTTCATATCGG	FM_040	VA	MSSM	MG	Adapt	Adapt_AIF1
FM_040-CAGATCAGTCCAAGTT	FM_040	VA	MSSM	MG	Homeo	Homeo_PICALM
FM_040-GACGGCTGTTGATTGC	FM_040	VA	MSSM	MG	Adapt	Adapt_AIF1
FM_040-GGCGTGTTCATCGGAT	FM_040	VA	MSSM	MG	Adapt	Adapt_HSPA1A
FM_040-TAGTGGTGTAGCTAAA	FM_040	VA	MSSM	MG	Homeo	Homeo_PICALM
FM_040-GCGGGTTGTATTCGTG	FM_040	VA	MSSM	MG	Homeo	Homeo_PICALM
FM_040-AAAGATGCAAGGTTTC	FM_040	VA	MSSM	MG	ADAM	ADAM_GPNMB
FM_040-ACTTACTTCTTGTTTG	FM_040	VA	MSSM	MG	Homeo	Homeo_PICALM
FM_040-ATCCACCAGTTGAGAT	FM_040	VA	MSSM	PVM	PVM	PVM_CD163
FM_040-ATTTCTGAGGACTGGT	FM_040	VA	MSSM	MG	Adapt	Adapt_HSPA1A
FM_040-GTACTTTAGGTGGGTT	FM_040	VA	MSSM	MG	exAM	exAM_ERN1
FM_040-GGGCACTCACGACTCG	FM_040	VA	MSSM	MG	Adapt	Adapt_AIF1
FM_040-TCAGCAACATGGATGG	FM_040	VA	MSSM	MG	Homeo	Homeo_PICALM
FM_040-CTACCCATCTATCCTA	FM_040	VA	MSSM	MG	Homeo	Homeo_PICALM
FM_040-CCGGTAGGTATATGGA	FM_040	VA	MSSM	MG	Homeo	Homeo_PICALM
FM_040-GACGGCTGTTTGACAC	FM_040	VA	MSSM	MG	Adapt	Adapt_HSPA1A
FM_040-CGTTCTGCAATGAATG	FM_040	VA	MSSM	MG	Homeo	Homeo_PICALM
FM_040-CACAGTACATGGTCAT	FM_040	VA	MSSM	MG	Adapt	Adapt_AIF1
FM_040-GACCAATAGCGATAGC	FM_040	VA	MSSM	MG	Homeo	Homeo_PICALM
FM_040-TGTATTCCATGACATC	FM_040	VA	MSSM	MG	Adapt	Adapt_AIF1
FM_040-CAGCCGACATCTATGG	FM_040	VA	MSSM	PVM	PVM	PVM_CD163
FM_040-GGCGACTAGGGTTTCT	FM_040	VA	MSSM	MG	Adapt	Adapt_HSPA1A
FM_040-TCGAGGCAGCGCTTAT	FM_040	VA	MSSM	MG	Homeo	Homeo_PICALM
FM_040-TCCACACAGACCTTTG	FM_040	VA	MSSM	PVM	PVM	PVM_CD163
FM_040-CCTACCATCGCACTCT	FM_040	VA	MSSM	MG	Homeo	Homeo_PICALM
FM_040-ACACCGGCATGCATGT	FM_040	VA	MSSM	MG	Adapt	Adapt_HSPA1A
FM_040-CGTAGGCAGTGCGTGA	FM_040	VA	MSSM	MG	Adapt	Adapt_HIST
FM_040-AAAGCAAGTCCGAATT	FM_040	VA	MSSM	MG	ADAM	ADAM_GPNMB
FM_040-ATGCGATAGACTTTCG	FM_040	VA	MSSM	MG	Homeo	Homeo_PICALM
FM_040-GGATTACTCCAAACTG	FM_040	VA	MSSM	MG	Homeo	Homeo_PICALM
FM_040-GTGCAGCTCGCGTTTC	FM_040	VA	MSSM	MG	Adapt	Adapt_HIST
FM_040-CAACCAAGTGGGTCAA	FM_040	VA	MSSM	MG	Adapt	Adapt_AIF1
FM_040-GGCGACTTCTCGCATC	FM_040	VA	MSSM	MG	Adapt	Adapt_AIF1
FM_040-GAACGGAAGAAGGGTA	FM_040	VA	MSSM	MG	Adapt	Adapt_HSPA1A
FM_040-ATTTCTGCATGCAACT	FM_040	VA	MSSM	PVM	PVM	PVM_CD163
FM_040-GCAAACTTCATCTGTT	FM_040	VA	MSSM	MG	Homeo	Homeo_PICALM
FM_040-CGCGTTTGTATTCTCT	FM_040	VA	MSSM	MG	Adapt	Adapt_HSPA1A
FM_040-CTGCCTAGTGGCGAAT	FM_040	VA	MSSM	MG	Adapt	Adapt_AIF1
FM_040-ACACCCTTCGTTGCCT	FM_040	VA	MSSM	MG	exAM	exAM_ERN1
FM_040-GGAATAATCATAGCAC	FM_040	VA	MSSM	MG	Adapt	Adapt_AIF1
FM_040-ATTACTCTCATCGGAT	FM_040	VA	MSSM	MG	Homeo	Homeo_PICALM
FM_040-TCATTTGGTTGGTTTG	FM_040	VA	MSSM	MG	Adapt	Adapt_HIST
FM_040-GACCAATAGATAGCAT	FM_040	VA	MSSM	MG	Adapt	Adapt_CCL3
FM_040-CATGCCTAGGTCGGAT	FM_040	VA	MSSM	MG	Adapt	Adapt_AIF1
FM_040-GTCTTCGGTCGAATCT	FM_040	VA	MSSM	MG	Homeo	Homeo_PICALM
FM_040-GTATCTTTCCAGAGGA	FM_040	VA	MSSM	MG	Adapt	Adapt_HSPA1A
FM_040-GATCGCGAGGGATCTG	FM_040	VA	MSSM	MG	ADAM	ADAM_GPNMB
FM_040-TGTATTCAGGACCACA	FM_040	VA	MSSM	MG	Homeo	Homeo_PICALM
FM_040-CAGGTGCGTCTCTCTG	FM_040	VA	MSSM	MG	Homeo	Homeo_PICALM
FM_040-GCACTCTCAAACTGCT	FM_040	VA	MSSM	MG	ADAM	ADAM_GPNMB
FM_040-CAAGAAATCCACGCAG	FM_040	VA	MSSM	MG	Adapt	Adapt_AIF1
FM_040-TACTCATGTGTGGCTC	FM_040	VA	MSSM	MG	Adapt	Adapt_AIF1
FM_040-ACTGCTCAGCACAGGT	FM_040	VA	MSSM	MG	Adapt	Adapt_IFI44L
FM_040-TGACAACAGGGCTCTC	FM_040	VA	MSSM	MG	Adapt	Adapt_AIF1
FM_040-GCGGGTTAGCTGGAAC	FM_040	VA	MSSM	MG	Adapt	Adapt_AIF1
FM_040-CAGCTGGCAGTAAGCG	FM_040	VA	MSSM	MG	Adapt	Adapt_HIST
FM_040-CTCTACGCACGAAAGC	FM_040	VA	MSSM	PVM	PVM	PVM_CD163
FM_040-CTCGAGGTCAACACAC	FM_040	VA	MSSM	MG	Homeo	Homeo_PICALM
FM_040-CAAGGCCAGCGTGAAC	FM_040	VA	MSSM	PVM	PVM	PVM_CD163
FM_040-GAACGGACACAGACTT	FM_040	VA	MSSM	MG	Adapt	Adapt_HSPA1A
FM_040-CTGATAGGTCGCATAT	FM_040	VA	MSSM	PVM	PVM	PVM_CD163
FM_040-CATTCGCTCTTACCTA	FM_040	VA	MSSM	MG	exAM	exAM_ERN1
FM_040-GACGGCTGTTCATGGT	FM_040	VA	MSSM	PVM	PVM	PVM_CD163
FM_040-CGATTGAGTAAACCTC	FM_040	VA	MSSM	PVM	PVM	PVM_CD163
FM_040-TGCTGCTTCGACAGCC	FM_040	VA	MSSM	PVM	PVM	PVM_CD163
FM_040-GCTTCCAAGGTACTCT	FM_040	VA	MSSM	MG	Homeo	Homeo_PICALM
FM_040-CGTAGCGGTGCAACGA	FM_040	VA	MSSM	MG	Adapt	Adapt_AIF1
FM_040-CTAATGGTCATTGCCC	FM_040	VA	MSSM	MG	Homeo	Homeo_PICALM
FM_040-AAGCCGCTCCTAGTGA	FM_040	VA	MSSM	MG	Homeo	Homeo_PICALM
FM_040-TTCGAAGCATGGTAGG	FM_040	VA	MSSM	MG	Homeo	Homeo_PICALM
FM_040-TAAGAGACACTTGGAT	FM_040	VA	MSSM	MG	ADAM	ADAM_GPNMB
FM_040-GTCGTAAGTTGGAGGT	FM_040	VA	MSSM	PVM	PVM	PVM_CD163
FM_040-CCTTTCTCAGCGATCC	FM_040	VA	MSSM	MG	Homeo	Homeo_PICALM
FM_040-TTTACTGAGCCATCGC	FM_040	VA	MSSM	MG	ADAM	ADAM_GPNMB
FM_040-CGCTTCAGTTAAGATG	FM_040	VA	MSSM	MG	Homeo	Homeo_PICALM
FM_040-TCTATTGTCTGCGGCA	FM_040	VA	MSSM	MG	Homeo	Homeo_PICALM
FM_040-GTGCTTCCATCGACGC	FM_040	VA	MSSM	MG	Prolif	Prolif_MKI67
FM_040-CAGTAACTCAACGCTA	FM_040	VA	MSSM	MG	Adapt	Adapt_AIF1
FM_040-AGACGTTAGTACGTTC	FM_040	VA	MSSM	PVM	PVM	PVM_CD163
FM_040-GAACGGACAGGGCATA	FM_040	VA	MSSM	MG	ADAM	ADAM_GPNMB
FM_040-AACGTTGGTCTGGAGA	FM_040	VA	MSSM	MG	Adapt	Adapt_HIST
FM_040-CCAGCGATCGTACCGG	FM_040	VA	MSSM	MG	Adapt	Adapt_HSPA1A
FM_040-AGGGATGAGGACATTA	FM_040	VA	MSSM	MG	Homeo	Homeo_PICALM
FM_040-TTAGTTCAGCTCCTCT	FM_040	VA	MSSM	MG	Homeo	Homeo_PICALM
FM_040-GGGAGATGTGTGGTTT	FM_040	VA	MSSM	MG	ADAM	ADAM_GPNMB
FM_040-CTGGTCTGTACCCAAT	FM_040	VA	MSSM	MG	Adapt	Adapt_AIF1
FM_040-TCAACGAGTATGAATG	FM_040	VA	MSSM	MG	Adapt	Adapt_HSPA1A
FM_040-CGAGAAGCAACCGCCA	FM_040	VA	MSSM	MG	exAM	exAM_ERN1
FM_040-CCAGCGAGTATATCCG	FM_040	VA	MSSM	PVM	PVM	PVM_CD163
FM_040-CATTCGCTCCTCTAGC	FM_040	VA	MSSM	MG	Adapt	Adapt_HSPA1A
FM_040-CGTGTAATCCCAAGAT	FM_040	VA	MSSM	MG	Adapt	Adapt_HSPA1A
FM_040-AGGGATGAGGATCGCA	FM_040	VA	MSSM	MG	Homeo	Homeo_PICALM
FM_040-GATCTAGAGTCTCCTC	FM_040	VA	MSSM	MG	Homeo	Homeo_PICALM
FM_040-CCACTACTCCTGTAGA	FM_040	VA	MSSM	MG	Homeo	Homeo_PICALM
FM_040-GGTATTGAGGCTCTTA	FM_040	VA	MSSM	MG	Adapt	Adapt_AIF1
FM_040-GCTGCGAGTCGACTAT	FM_040	VA	MSSM	MG	Adapt	Adapt_AIF1
FM_040-GCGCAGTTCGAGGTAG	FM_040	VA	MSSM	MG	exAM	exAM_ERN1
FM_040-TTTGGTTAGGCACATG	FM_040	VA	MSSM	MG	Adapt	Adapt_AIF1
FM_040-CGGACGTTCCTTTCTC	FM_040	VA	MSSM	MG	Homeo	Homeo_PICALM
FM_040-AGATCTGAGTGACATA	FM_040	VA	MSSM	PVM	PVM	PVM_CD163
FM_040-GACCAATAGAAGATTC	FM_040	VA	MSSM	MG	exAM	exAM_ERN1
FM_040-CGAGCACGTAGAGTGC	FM_040	VA	MSSM	MG	Adapt	Adapt_AIF1
FM_040-GTCTCGTTCATGTGGT	FM_040	VA	MSSM	PVM	PVM	PVM_CD163
FM_040-CCGTTCACACCTCGGA	FM_040	VA	MSSM	MG	Homeo	Homeo_PICALM
FM_040-GTGTTAGCACTGTCGG	FM_040	VA	MSSM	MG	Adapt	Adapt_AIF1
FM_040-TGAAAGATCCCAGGTG	FM_040	VA	MSSM	MG	Adapt	Adapt_HIST
FM_040-CCTTCCCGTTCCTCCA	FM_040	VA	MSSM	MG	ADAM	ADAM_GPNMB
FM_040-GTTCGGGGTTAAGACA	FM_040	VA	MSSM	MG	Homeo	Homeo_PICALM
FM_040-TTCTCAATCACAATGC	FM_040	VA	MSSM	MG	Homeo	Homeo_PICALM
FM_040-CTAAGACTCACAATGC	FM_040	VA	MSSM	MG	Adapt	Adapt_IFI44L
FM_040-GGCTCGACACAGAGGT	FM_040	VA	MSSM	MG	Adapt	Adapt_AIF1
FM_040-CGACCTTAGCTTTGGT	FM_040	VA	MSSM	MG	Homeo	Homeo_PICALM
FM_040-GCATGTATCATTTGGG	FM_040	VA	MSSM	MG	Homeo	Homeo_PICALM
FM_040-TACTCGCAGGTTCCTA	FM_040	VA	MSSM	MG	Homeo	Homeo_PICALM
FM_040-CCAATCCTCCAAGTAC	FM_040	VA	MSSM	MG	Homeo	Homeo_PICALM
FM_040-CGATTGAAGTCCGTAT	FM_040	VA	MSSM	MG	Homeo	Homeo_PICALM
FM_040-GAATAAGAGCCACGTC	FM_040	VA	MSSM	MG	Homeo	Homeo_PICALM
FM_040-CACAGTAGTCTGGAGA	FM_040	VA	MSSM	MG	Homeo	Homeo_PICALM
FM_040-GTCACGGAGACTGTAA	FM_040	VA	MSSM	MG	Adapt	Adapt_AIF1
FM_040-CTAACTTTCCTTTACA	FM_040	VA	MSSM	MG	Homeo	Homeo_PICALM
FM_040-CACCTTGGTGCAGTAG	FM_040	VA	MSSM	MG	Adapt	Adapt_AIF1
FM_040-TGCCCTAAGAACAATC	FM_040	VA	MSSM	PVM	PVM	PVM_CD163
FM_040-CGATGTAGTATTAGCC	FM_040	VA	MSSM	MG	Adapt	Adapt_AIF1
FM_040-CACATAGAGAATTCCC	FM_040	VA	MSSM	MG	Homeo	Homeo_PICALM
FM_040-AGCCTAATCGCTAGCG	FM_040	VA	MSSM	MG	exAM	exAM_ERN1
FM_040-CGTCTACTCGTGGTCG	FM_040	VA	MSSM	MG	ADAM	ADAM_GPNMB
FM_040-ACTGAGTGTGATGTCT	FM_040	VA	MSSM	MG	Adapt	Adapt_AIF1
FM_040-TCTTCGGTCCGTAGGC	FM_040	VA	MSSM	MG	Homeo	Homeo_PICALM
FM_040-TCATTTGAGTATGACA	FM_040	VA	MSSM	MG	Adapt	Adapt_AIF1
FM_040-TACAGTGCATTAGCCA	FM_040	VA	MSSM	MG	Homeo	Homeo_PICALM
FM_040-GTTACAGGTCCGTCAG	FM_040	VA	MSSM	MG	Homeo	Homeo_PICALM
FM_040-TGGTTAGCAATGCCAT	FM_040	VA	MSSM	MG	Homeo	Homeo_PICALM
FM_040-GAAGCAGAGTAGCGGT	FM_040	VA	MSSM	MG	Adapt	Adapt_AIF1
FM_040-CCGTTCAGTCTCGTTC	FM_040	VA	MSSM	MG	Homeo	Homeo_PICALM
FM_040-TGGGCGTCAATCGGTT	FM_040	VA	MSSM	PVM	PVM	PVM_CD163
FM_040-AGCCTAAGTTTGTTGG	FM_040	VA	MSSM	MG	Adapt	Adapt_AIF1
FM_040-CTGCGGACAGCGTAAG	FM_040	VA	MSSM	MG	ADAM	ADAM_GPNMB
FM_040-CGTGAGCCACATTTCT	FM_040	VA	MSSM	MG	Adapt	Adapt_HSPA1A
FM_040-TCAGGATTCAGGCCCA	FM_040	VA	MSSM	MG	Homeo	Homeo_PICALM
FM_040-AAAGCAAAGGCCATAG	FM_040	VA	MSSM	PVM	PVM	PVM_CD163
FM_040-GTGCTTCAGTCCAGGA	FM_040	VA	MSSM	PVM	PVM	PVM_CD163
FM_040-ACAGCTAGTGCAGTAG	FM_040	VA	MSSM	PVM	PVM	PVM_CD163
FM_040-AGAGTGGAGGTGCACA	FM_040	VA	MSSM	PVM	PVM	PVM_CD163
FM_040-CTGCCTAGTCCGCTGA	FM_040	VA	MSSM	MG	Adapt	Adapt_AIF1
FM_040-TTAGGACTCAAACCAC	FM_040	VA	MSSM	MG	Adapt	Adapt_AIF1
FM_040-TCGCGTTGTTCCAACA	FM_040	VA	MSSM	MG	exAM	exAM_ERN1
FM_040-CGCGTTTTCTTAACCT	FM_040	VA	MSSM	MG	Adapt	Adapt_HIST
FM_040-TGACTAGAGGACGAAA	FM_040	VA	MSSM	MG	Adapt	Adapt_AIF1
FM_040-CAACCAACAGCTATTG	FM_040	VA	MSSM	MG	Homeo	Homeo_PICALM
FM_040-CTCGTACCATCAGTAC	FM_040	VA	MSSM	MG	Homeo	Homeo_PICALM
FM_040-TAAGCGTAGCTCCCAG	FM_040	VA	MSSM	MG	Adapt	Adapt_AIF1
FM_040-GTTACAGTCGGAATCT	FM_040	VA	MSSM	MG	Homeo	Homeo_PICALM
FM_040-GACGCGTGTCTAAAGA	FM_040	VA	MSSM	MG	Adapt	Adapt_HIST
FM_040-GATGAAAAGCTCTCGG	FM_040	VA	MSSM	PVM	PVM	PVM_CD163
FM_040-GGGCACTTCCGAAGAG	FM_040	VA	MSSM	MG	Adapt	Adapt_CCL3
FM_040-TGACAACTCGTAGGTT	FM_040	VA	MSSM	MG	Adapt	Adapt_HIST
FM_040-CAGGTGCGTCAGAGGT	FM_040	VA	MSSM	MG	Adapt	Adapt_AIF1
FM_040-TCATTACTCGTTGACA	FM_040	VA	MSSM	MG	Homeo	Homeo_PICALM
FM_040-TAAACCGAGATGGGTC	FM_040	VA	MSSM	MG	Adapt	Adapt_IFI44L
FM_040-AAACGGGAGGACTGGT	FM_040	VA	MSSM	MG	Homeo	Homeo_PICALM
FM_040-CGTTAGAAGCACCGTC	FM_040	VA	MSSM	MG	Homeo	Homeo_PICALM
FM_040-CGTGAGCCAATCTACG	FM_040	VA	MSSM	MG	Homeo	Homeo_PICALM
FM_040-GAGCAGATCTAGCACA	FM_040	VA	MSSM	MG	Homeo	Homeo_PICALM
FM_040-CGTTAGATCGTCGTTC	FM_040	VA	MSSM	MG	Homeo	Homeo_PICALM
FM_040-GCTCTGTAGGCAGGTT	FM_040	VA	MSSM	MG	Homeo	Homeo_PICALM
FM_040-ACTTACTAGTACGTAA	FM_040	VA	MSSM	MG	Adapt	Adapt_AIF1
FM_040-GTCCTCAAGTTCGCAT	FM_040	VA	MSSM	MG	Adapt	Adapt_HSPA1A
FM_040-TCATTTGAGGCTATCT	FM_040	VA	MSSM	MG	Adapt	Adapt_AIF1
FM_040-ACACCCTAGCGTTCCG	FM_040	VA	MSSM	MG	Homeo	Homeo_PICALM
FM_040-TGGCCAGAGGCAGTCA	FM_040	VA	MSSM	MG	Homeo	Homeo_PICALM
FM_040-GTGCGGTGTGTTGGGA	FM_040	VA	MSSM	MG	Adapt	Adapt_HIF1A
FM_040-TCGAGGCCAAACAACA	FM_040	VA	MSSM	MG	Adapt	Adapt_AIF1
FM_040-GCTCCTAGTAGCGTGA	FM_040	VA	MSSM	MG	ADAM	ADAM_GPNMB
FM_040-AGTAGTCTCCCACTTG	FM_040	VA	MSSM	MG	Homeo	Homeo_PICALM
FM_040-CTCTAATGTAGCGTGA	FM_040	VA	MSSM	MG	ADAM	ADAM_GPNMB
FM_040-GCGACCAAGAATTGTG	FM_040	VA	MSSM	MG	Homeo	Homeo_PICALM
FM_040-AGCGTATCAACTGCGC	FM_040	VA	MSSM	MG	Adapt	Adapt_AIF1
FM_040-TAGGCATAGTGGGTTG	FM_040	VA	MSSM	PVM	PVM	PVM_CD163
FM_040-TCCACACTCCAAGTAC	FM_040	VA	MSSM	MG	Homeo	Homeo_PICALM
FM_040-TTTATGCAGTTCCACA	FM_040	VA	MSSM	MG	Homeo	Homeo_PICALM
FM_040-TCCCGATAGATGGCGT	FM_040	VA	MSSM	MG	Adapt	Adapt_AIF1
FM_040-CCTCAGTTCCTGCAGG	FM_040	VA	MSSM	PVM	PVM	PVM_CD163
FM_040-TACACGATCCACGTGG	FM_040	VA	MSSM	MG	Adapt	Adapt_AIF1
FM_040-TAGTGGTCAAACTGTC	FM_040	VA	MSSM	MG	Homeo	Homeo_PICALM
FM_040-CATCAGACACAGAGGT	FM_040	VA	MSSM	MG	Homeo	Homeo_PICALM
FM_040-ACTGCTCAGACTAGAT	FM_040	VA	MSSM	MG	Homeo	Homeo_PICALM
FM_040-GGGACCTTCTTGTTTG	FM_040	VA	MSSM	MG	ADAM	ADAM_GPNMB
FM_040-GGACATTTCAGCGATT	FM_040	VA	MSSM	MG	Homeo	Homeo_PICALM
FM_040-ATAGACCCAAGAAGAG	FM_040	VA	MSSM	MG	Homeo	Homeo_PICALM
FM_040-CTAATGGAGGCTATCT	FM_040	VA	MSSM	MG	exAM	exAM_ERN1
FM_040-GACTAACCACAGACTT	FM_040	VA	MSSM	MG	Adapt	Adapt_HIST
FM_040-GGCTGGTCATCACGTA	FM_040	VA	MSSM	MG	ADAM	ADAM_GPNMB
FM_040-GAACCTATCTCACATT	FM_040	VA	MSSM	MG	Homeo	Homeo_PICALM
FM_040-TCAGATGTCCCAGGTG	FM_040	VA	MSSM	MG	exAM	exAM_ERN1
FM_040-GACAGAGAGAATTGTG	FM_040	VA	MSSM	MG	exAM	exAM_ERN1
FM_040-GATCGCGGTGTAACGG	FM_040	VA	MSSM	MG	Adapt	Adapt_AIF1
FM_040-CGCTATCAGAGTTGGC	FM_040	VA	MSSM	MG	Adapt	Adapt_AIF1
FM_040-GAGGTGAGTCCAGTAT	FM_040	VA	MSSM	MG	Adapt	Adapt_HIST
FM_040-ACTTACTAGCCGCCTA	FM_040	VA	MSSM	MG	ADAM	ADAM_GPNMB
FM_040-CCATTCGGTGTCCTCT	FM_040	VA	MSSM	MG	Homeo	Homeo_PICALM
FM_040-GTTACAGAGTAGATGT	FM_040	VA	MSSM	MG	Homeo	Homeo_PICALM
FM_040-CTAGTGACACATTAGC	FM_040	VA	MSSM	MG	Adapt	Adapt_HSPA1A
FM_040-GAACGGAAGCGATAGC	FM_040	VA	MSSM	MG	exAM	exAM_ERN1
FM_040-GCGACCAAGAGCAATT	FM_040	VA	MSSM	MG	Homeo	Homeo_PICALM
FM_040-GATTCAGTCTCGGACG	FM_040	VA	MSSM	MG	Adapt	Adapt_HSPA1A
FM_040-TCACAAGGTGTTTGGT	FM_040	VA	MSSM	MG	Homeo	Homeo_PICALM
FM_040-ATTATCCAGCTAGTCT	FM_040	VA	MSSM	MG	Homeo	Homeo_PICALM
FM_040-TCAGCTCCATTCTTAC	FM_040	VA	MSSM	MG	Homeo	Homeo_PICALM
FM_040-TGGCTGGAGCAATATG	FM_040	VA	MSSM	MG	Adapt	Adapt_AIF1
FM_040-TGGACGCCATCCTTGC	FM_040	VA	MSSM	MG	Homeo	Homeo_PICALM
FM_040-TAAGTGCTCGTCTGAA	FM_040	VA	MSSM	MG	Adapt	Adapt_AIF1
FM_040-GATCAGTGTATAGGTA	FM_040	VA	MSSM	MG	Homeo	Homeo_PICALM
FM_040-CCTTCGATCGAACGGA	FM_040	VA	MSSM	MG	Homeo	Homeo_PICALM
FM_040-ACCCACTCATTTCAGG	FM_040	VA	MSSM	MG	Adapt	Adapt_AIF1
FM_040-TAAGAGAGTCTAAACC	FM_040	VA	MSSM	MG	Adapt	Adapt_AIF1
FM_040-AACCATGAGCCAGGAT	FM_040	VA	MSSM	MG	Adapt	Adapt_AIF1
FM_040-TTTGGTTCACACAGAG	FM_040	VA	MSSM	PVM	PVM	PVM_CD163
FM_040-ACGGAGATCCATGCTC	FM_040	VA	MSSM	MG	Adapt	Adapt_AIF1
FM_040-CGTTAGAAGGTTACCT	FM_040	VA	MSSM	MG	Adapt	Adapt_HSPA1A
FM_040-CAAGATCAGTGCGATG	FM_040	VA	MSSM	MG	Adapt	Adapt_HSPA1A
FM_040-GTGCAGCAGAAAGTGG	FM_040	VA	MSSM	MG	ADAM	ADAM_GPNMB
FM_040-CCTTTCTAGGTGATTA	FM_040	VA	MSSM	MG	Homeo	Homeo_PICALM
FM_040-TGAGCCGCATCTACGA	FM_040	VA	MSSM	MG	Adapt	Adapt_CCL3
FM_040-TCAGATGAGTAAGTAC	FM_040	VA	MSSM	MG	Homeo	Homeo_PICALM
FM_040-GAATAAGCAGAGTGTG	FM_040	VA	MSSM	MG	ADAM	ADAM_GPNMB
FM_040-ACACCCTAGAAACCAT	FM_040	VA	MSSM	MG	exAM	exAM_ERN1
FM_040-CGAGCCAAGCTACCGC	FM_040	VA	MSSM	MG	Adapt	Adapt_AIF1
FM_040-TGCGGGTTCGCAGGCT	FM_040	VA	MSSM	MG	Adapt	Adapt_HSPA1A
FM_040-ACGGAGAAGCATGGCA	FM_040	VA	MSSM	PVM	PVM	PVM_CD163
FM_040-GGATTACTCATCGCTC	FM_040	VA	MSSM	MG	Adapt	Adapt_AIF1
FM_040-GTACGTAGTTTGTTTC	FM_040	VA	MSSM	MG	Adapt	Adapt_AIF1
FM_040-GCATGATGTTCGGGCT	FM_040	VA	MSSM	MG	Adapt	Adapt_AIF1
FM_040-CTGCGGAGTGATAAAC	FM_040	VA	MSSM	PVM	PVM	PVM_CD163
FM_040-CGTTCTGGTACTCAAC	FM_040	VA	MSSM	MG	ADAM	ADAM_GPNMB
FM_040-TGTGGTATCAGTTCGA	FM_040	VA	MSSM	MG	Adapt	Adapt_IFI44L
FM_040-GACTACACATTGGGCC	FM_040	VA	MSSM	MG	Adapt	Adapt_AIF1
FM_040-AGCAGCCTCGATGAGG	FM_040	VA	MSSM	MG	Homeo	Homeo_PICALM
FM_040-TCCCGATCACAGTCGC	FM_040	VA	MSSM	MG	Adapt	Adapt_AIF1
FM_040-GGAATAAGTCATATGC	FM_040	VA	MSSM	MG	Homeo	Homeo_PICALM
FM_040-CAGCCGAGTCTGCGGT	FM_040	VA	MSSM	MG	Adapt	Adapt_AIF1
FM_040-TTTCCTCGTTGGTGGA	FM_040	VA	MSSM	MG	Homeo	Homeo_PICALM
FM_040-GACTGCGGTCGACTGC	FM_040	VA	MSSM	MG	Homeo	Homeo_PICALM
FM_040-GAATAAGAGTTAACGA	FM_040	VA	MSSM	MG	Homeo	Homeo_PICALM
FM_040-ACACTGAGTGTGAATA	FM_040	VA	MSSM	MG	Adapt	Adapt_AIF1
FM_040-AGCATACAGCGTTCCG	FM_040	VA	MSSM	MG	Adapt	Adapt_AIF1
FM_040-CTACATTTCGGAGCAA	FM_040	VA	MSSM	MG	Adapt	Adapt_HIST
FM_040-GCACTCTGTCAAGCGA	FM_040	VA	MSSM	MG	Adapt	Adapt_AIF1
FM_040-CATTCGCAGGACAGCT	FM_040	VA	MSSM	MG	Adapt	Adapt_AIF1
FM_040-CTCCTAGAGCTCCTTC	FM_040	VA	MSSM	MG	Homeo	Homeo_PICALM
FM_040-GCAGTTACAATAGCGG	FM_040	VA	MSSM	MG	Adapt	Adapt_HSPA1A
FM_040-CGCTTCAAGGCTACGA	FM_040	VA	MSSM	MG	Homeo	Homeo_PICALM
FM_040-CGTCTACCATCACAAC	FM_040	VA	MSSM	MG	Homeo	Homeo_PICALM
FM_040-CATTCGCGTAGTGAAT	FM_040	VA	MSSM	MG	Homeo	Homeo_PICALM
FM_040-AGCGTCGAGCTATGCT	FM_040	VA	MSSM	PVM	PVM	PVM_CD163
FM_040-TGTATTCCATTAGGCT	FM_040	VA	MSSM	MG	Homeo	Homeo_PICALM
FM_040-GTCTTCGAGGTTACCT	FM_040	VA	MSSM	MG	Adapt	Adapt_AIF1
FM_040-CAAGGCCAGCGATTCT	FM_040	VA	MSSM	MG	Homeo	Homeo_PICALM
FM_040-CCGTACTCAGGTGGAT	FM_040	VA	MSSM	MG	Adapt	Adapt_HIST
FM_040-TTGCCGTAGATACACA	FM_040	VA	MSSM	MG	Adapt	Adapt_AIF1
FM_040-AGCCTAACAGTTAACC	FM_040	VA	MSSM	MG	Homeo	Homeo_PICALM
FM_040-TCGCGAGAGCAACGGT	FM_040	VA	MSSM	MG	Adapt	Adapt_HIST
FM_040-CGACCTTGTGGGTCAA	FM_040	VA	MSSM	MG	exAM	exAM_ERN1
FM_040-GGTGAAGCAGCCTGTG	FM_040	VA	MSSM	MG	Homeo	Homeo_PICALM
FM_040-CGAGCCAAGTTACCCA	FM_040	VA	MSSM	MG	Homeo	Homeo_PICALM
FM_040-CATTATCGTACCGTAT	FM_040	VA	MSSM	MG	ADAM	ADAM_GPNMB
FM_040-GTTTCTAAGATGTGGC	FM_040	VA	MSSM	MG	Adapt	Adapt_HSPA1A
FM_040-TGCCAAAGTAGAAAGG	FM_040	VA	MSSM	MG	Homeo	Homeo_PICALM
FM_040-GACCTGGCACGGTTTA	FM_040	VA	MSSM	MG	Adapt	Adapt_IFI44L
FM_040-GAGTCCGAGTCTCCTC	FM_040	VA	MSSM	MG	Adapt	Adapt_AIF1
FM_040-GCAATCATCCGAATGT	FM_040	VA	MSSM	MG	exAM	exAM_ERN1
FM_040-AGGGAGTAGTCACGCC	FM_040	VA	MSSM	MG	Adapt	Adapt_AIF1
FM_040-CAGCATACAAGAAAGG	FM_040	VA	MSSM	MG	Homeo	Homeo_PICALM
FM_040-AGGTCCGGTTCGAATC	FM_040	VA	MSSM	MG	Homeo	Homeo_PICALM
FM_040-GACGTTAGTTTGACAC	FM_040	VA	MSSM	MG	Homeo	Homeo_PICALM
FM_040-GTATTCTTCCGCAAGC	FM_040	VA	MSSM	MG	Homeo	Homeo_PICALM
FM_040-ACGGGCTTCGCATGGC	FM_040	VA	MSSM	MG	Homeo	Homeo_PICALM
FM_040-CGTGAGCAGATGCCTT	FM_040	VA	MSSM	MG	Adapt	Adapt_AIF1
FM_040-AGCTTGATCTCAAACG	FM_040	VA	MSSM	MG	Adapt	Adapt_HIST
FM_040-GATCAGTTCCTTGGTC	FM_040	VA	MSSM	MG	Homeo	Homeo_PICALM
FM_040-TTGGAACCAAAGGTGC	FM_040	VA	MSSM	MG	Adapt	Adapt_HSPA1A
FM_040-TACCTTAAGGACCACA	FM_040	VA	MSSM	MG	ADAM	ADAM_GPNMB
FM_040-CGATCGGAGAGTGAGA	FM_040	VA	MSSM	MG	Adapt	Adapt_AIF1
FM_040-TGTGTTTCAAGTTAAG	FM_040	VA	MSSM	MG	Adapt	Adapt_AIF1
FM_040-AGGGTGACAAGCTGAG	FM_040	VA	MSSM	MG	exAM	exAM_ERN1
FM_040-GCAGCCAAGTGGAGAA	FM_040	VA	MSSM	MG	Adapt	Adapt_HSPA1A
FM_040-ACATCAGAGTCATGCT	FM_040	VA	MSSM	MG	Homeo	Homeo_PICALM
FM_040-ATTTCTGAGGTGTGGT	FM_040	VA	MSSM	MG	Homeo	Homeo_PICALM
FM_040-ACGAGGAAGCCCAACC	FM_040	VA	MSSM	MG	Adapt	Adapt_AIF1
FM_040-ATCCACCAGTGGTAAT	FM_040	VA	MSSM	MG	Adapt	Adapt_AIF1
FM_040-AACCGCGTCAGTGCAT	FM_040	VA	MSSM	MG	Adapt	Adapt_AIF1
FM_040-AGTCTTTAGTGTACTC	FM_040	VA	MSSM	PVM	PVM	PVM_CD163
FM_040-GTGCAGCCACCAGTTA	FM_040	VA	MSSM	MG	Adapt	Adapt_AIF1
FM_040-CTCGAGGTCTTGTTTG	FM_040	VA	MSSM	MG	Homeo	Homeo_PICALM
FM_040-AGTGAGGGTAGCGATG	FM_040	VA	MSSM	MG	Homeo	Homeo_PICALM
FM_040-CCTTTCTTCCCAACGG	FM_040	VA	MSSM	PVM	PVM	PVM_CD163
FM_040-TCGCGAGCAATCAGAA	FM_040	VA	MSSM	MG	Homeo	Homeo_PICALM
FM_040-TTGAACGGTGTCAATC	FM_040	VA	MSSM	MG	Adapt	Adapt_AIF1
FM_040-GGCTCGAAGAGAACAG	FM_040	VA	MSSM	MG	Homeo	Homeo_PICALM
FM_040-CTACCCATCCAAAGTC	FM_040	VA	MSSM	MG	Adapt	Adapt_AIF1
FM_040-CGATGTACATGGAATA	FM_040	VA	MSSM	MG	Adapt	Adapt_AIF1
FM_040-CTGCCTAGTTCCGGCA	FM_040	VA	MSSM	MG	Homeo	Homeo_PICALM
FM_040-CAGAATCAGCCACTAT	FM_040	VA	MSSM	MG	ADAM	ADAM_GPNMB
FM_040-CTACCCATCGCTTAGA	FM_040	VA	MSSM	MG	Homeo	Homeo_PICALM
FM_040-GACGTTACACTTCGAA	FM_040	VA	MSSM	MG	Adapt	Adapt_HSPA1A
FM_040-CTGCTGTGTCCCGACA	FM_040	VA	MSSM	MG	Homeo	Homeo_PICALM
FM_040-ACATGGTAGATCTGAA	FM_040	VA	MSSM	MG	Adapt	Adapt_AIF1
FM_040-TTGAACGTCGCTTGTC	FM_040	VA	MSSM	MG	Adapt	Adapt_AIF1
FM_040-CGACCTTTCAGTACGT	FM_040	VA	MSSM	MG	ADAM	ADAM_GPNMB
FM_040-CACCACTGTCTGATTG	FM_040	VA	MSSM	MG	Adapt	Adapt_AIF1
FM_040-TACCTATCAAAGGAAG	FM_040	VA	MSSM	MG	Adapt	Adapt_AIF1
FM_040-TAGACCATCAGAAATG	FM_040	VA	MSSM	MG	ADAM	ADAM_GPNMB
FM_040-TTTATGCTCGCCTGAG	FM_040	VA	MSSM	MG	Adapt	Adapt_AIF1
FM_040-TAAGAGACACACCGCA	FM_040	VA	MSSM	MG	Homeo	Homeo_PICALM
FM_040-GGGACCTAGCGATTCT	FM_040	VA	MSSM	MG	Adapt	Adapt_AIF1
FM_040-GACCAATGTCTTCAAG	FM_040	VA	MSSM	MG	Adapt	Adapt_CCL3
FM_040-TAGACCAAGCCCAGCT	FM_040	VA	MSSM	MG	Adapt	Adapt_AIF1
FM_040-GTACGTAGTGCTAGCC	FM_040	VA	MSSM	MG	Adapt	Adapt_HIST
FM_040-CATATGGAGTCCGTAT	FM_040	VA	MSSM	MG	Homeo	Homeo_PICALM
FM_040-TTTATGCCACCACGTG	FM_040	VA	MSSM	MG	Homeo	Homeo_PICALM
FM_040-GTGCTTCGTCATCGGC	FM_040	VA	MSSM	MG	Adapt	Adapt_HSPA1A
FM_040-TGGCTGGAGTCAATAG	FM_040	VA	MSSM	MG	Adapt	Adapt_AIF1
FM_040-CGAGCACGTTACAGAA	FM_040	VA	MSSM	MG	Homeo	Homeo_PICALM
FM_040-GCTGCTTGTCGCATAT	FM_040	VA	MSSM	MG	Homeo	Homeo_PICALM
FM_040-TAGTGGTAGTCCCACG	FM_040	VA	MSSM	MG	Adapt	Adapt_IFI44L
FM_040-CTAATGGAGACAGGCT	FM_040	VA	MSSM	MG	Adapt	Adapt_AIF1
FM_040-ACGGCCAAGGCCGAAT	FM_040	VA	MSSM	MG	Adapt	Adapt_HIST
FM_040-GTCTTCGAGGCCATAG	FM_040	VA	MSSM	MG	Adapt	Adapt_AIF1
FM_040-GCGCAGTCATCGATTG	FM_040	VA	MSSM	PVM	PVM	PVM_CD163
FM_040-TTTATGCTCTCTGAGA	FM_040	VA	MSSM	MG	Adapt	Adapt_IFI44L
FM_040-CTGCTGTCACGAGAGT	FM_040	VA	MSSM	MG	Adapt	Adapt_AIF1
FM_040-AAGGCAGTCTCAACTT	FM_040	VA	MSSM	PVM	PVM	PVM_CD163
FM_040-CTAGAGTTCAAGATCC	FM_040	VA	MSSM	MG	ADAM	ADAM_GPNMB
FM_040-GGTATTGCACACTGCG	FM_040	VA	MSSM	MG	Homeo	Homeo_PICALM
FM_040-TGACAACGTTCACCTC	FM_040	VA	MSSM	MG	Adapt	Adapt_IFI44L
FM_040-GTTCGGGGTATGCTTG	FM_040	VA	MSSM	MG	Homeo	Homeo_PICALM
FM_040-CACATTTGTTGCTCCT	FM_040	VA	MSSM	MG	Homeo	Homeo_PICALM
FM_040-TTGCCGTAGCATCATC	FM_040	VA	MSSM	MG	Homeo	Homeo_PICALM
FM_040-CCAATCCGTTACGCGC	FM_040	VA	MSSM	MG	Homeo	Homeo_PICALM
FM_040-GGCCGATAGGCGATAC	FM_040	VA	MSSM	MG	Homeo	Homeo_PICALM
FM_040-GTATCTTAGTGTACCT	FM_040	VA	MSSM	MG	Adapt	Adapt_AIF1
FM_040-CATATTCTCACTGGGC	FM_040	VA	MSSM	MG	Homeo	Homeo_FRMD4A
FM_040-TACCTATCATAGTAAG	FM_040	VA	MSSM	MG	Adapt	Adapt_HSPA1A
FM_040-CTCGGGACACGAAATA	FM_040	VA	MSSM	MG	Adapt	Adapt_AIF1
FM_040-GTTCTCGAGCAGCGTA	FM_040	VA	MSSM	MG	Homeo	Homeo_PICALM
FM_040-CGATCGGTCGCCCTTA	FM_040	VA	MSSM	MG	Homeo	Homeo_PICALM
FM_040-GCGCGATTCGCTAGCG	FM_040	VA	MSSM	MG	Homeo	Homeo_PICALM
FM_040-TGACTTTTCATTATCC	FM_040	VA	MSSM	MG	Adapt	Adapt_AIF1
FM_040-GCTGCGAGTAAACACA	FM_040	VA	MSSM	MG	Adapt	Adapt_AIF1
FM_040-CACACCTGTCTACCTC	FM_040	VA	MSSM	MG	Homeo	Homeo_PICALM
FM_040-GCATACAGTACAGTGG	FM_040	VA	MSSM	MG	Adapt	Adapt_HSPA1A
FM_040-ATTTCTGTCACCGTAA	FM_040	VA	MSSM	MG	Homeo	Homeo_PICALM
FM_040-ACCAGTATCTCAAACG	FM_040	VA	MSSM	MG	Adapt	Adapt_HIF1A
FM_040-CAGTAACTCCAGTATG	FM_040	VA	MSSM	MG	Adapt	Adapt_IFI44L
FM_040-ACTGAACGTGGTCCGT	FM_040	VA	MSSM	MG	Adapt	Adapt_AIF1
FM_040-CGAGCCAGTTTACTCT	FM_040	VA	MSSM	MG	Adapt	Adapt_HIST
FM_040-AAATGCCCATCCTTGC	FM_040	VA	MSSM	MG	Homeo	Homeo_PICALM
FM_040-CTCGTCATCTTACCGC	FM_040	VA	MSSM	PVM	PVM	PVM_CD163
FM_040-AACACGTAGAGGTTGC	FM_040	VA	MSSM	MG	ADAM	ADAM_GPNMB
FM_040-TACGGTAGTGCGCTTG	FM_040	VA	MSSM	MG	Adapt	Adapt_HSPA1A
FM_040-ACGCCGACACTGTGTA	FM_040	VA	MSSM	MG	Homeo	Homeo_PICALM
FM_040-CTCCTAGCATCATCCC	FM_040	VA	MSSM	MG	Homeo	Homeo_PICALM
FM_040-AAGACCTGTCGTCTTC	FM_040	VA	MSSM	MG	Homeo	Homeo_PICALM
FM_040-GGTGCGTAGTCAATAG	FM_040	VA	MSSM	PVM	PVM	PVM_CD163
FM_040-CTAGTGAGTCAGGACA	FM_040	VA	MSSM	MG	Adapt	Adapt_HSPA1A
FM_040-TCAGCTCAGGCCATAG	FM_040	VA	MSSM	MG	Adapt	Adapt_IFI44L
FM_040-CGGACTGGTTCGAATC	FM_040	VA	MSSM	MG	Adapt	Adapt_AIF1
FM_040-AGCTTGATCTTGTTTG	FM_040	VA	MSSM	MG	Adapt	Adapt_HIST
FM_040-AGCGTCGGTTCCACGG	FM_040	VA	MSSM	MG	Adapt	Adapt_AIF1
FM_040-AGTCTTTGTAAACGCG	FM_040	VA	MSSM	PVM	PVM	PVM_CD163
FM_040-TAGCCGGAGTACATGA	FM_040	VA	MSSM	MG	Adapt	Adapt_AIF1
FM_040-GAAATGAAGCAGGTCA	FM_040	VA	MSSM	MG	Homeo	Homeo_PICALM
FM_040-TTAGGACGTAGCCTAT	FM_040	VA	MSSM	MG	ADAM	ADAM_GPNMB
FM_040-TAAGTGCAGCTGCCCA	FM_040	VA	MSSM	MG	Adapt	Adapt_HIST
FM_040-CTGAAACTCATCACCC	FM_040	VA	MSSM	MG	Adapt	Adapt_HIST
FM_040-GCGACCAAGACTTTCG	FM_040	VA	MSSM	MG	ADAM	ADAM_GPNMB
FM_040-ACGGGTCAGGCAAAGA	FM_040	VA	MSSM	MG	ADAM	ADAM_GPNMB
FM_040-GCCAAATAGCGCCTCA	FM_040	VA	MSSM	MG	Homeo	Homeo_PICALM
FM_040-GAGGTGAAGAATTGTG	FM_040	VA	MSSM	MG	Adapt	Adapt_HSPA1A
FM_040-TGACTTTGTATTAGCC	FM_040	VA	MSSM	MG	Adapt	Adapt_HIST
FM_040-CATCCACGTTAGAACA	FM_040	VA	MSSM	MG	Adapt	Adapt_AIF1
FM_040-GACACGCGTACAGTGG	FM_040	VA	MSSM	MG	Homeo	Homeo_PICALM
FM_040-ATAAGAGGTCGAATCT	FM_040	VA	MSSM	MG	Homeo	Homeo_PICALM
FM_040-AGTGAGGCAGGGTACA	FM_040	VA	MSSM	MG	Adapt	Adapt_HSPA1A
FM_040-GTCAAGTTCGCTAGCG	FM_040	VA	MSSM	MG	Homeo	Homeo_PICALM
FM_040-CATGCCTTCGCCGTGA	FM_040	VA	MSSM	MG	Adapt	Adapt_AIF1
FM_040-CAAGGCCGTCATCGGC	FM_040	VA	MSSM	MG	Adapt	Adapt_AIF1
FM_040-AAGTCTGCATGCTAGT	FM_040	VA	MSSM	MG	Homeo	Homeo_PICALM
FM_040-TCGCGAGCAAACCTAC	FM_040	VA	MSSM	MG	Adapt	Adapt_HIST
FM_040-ACATGGTCAATACGCT	FM_040	VA	MSSM	MG	Adapt	Adapt_AIF1
FM_040-ACGTCAACATGCATGT	FM_040	VA	MSSM	MG	Adapt	Adapt_AIF1
FM_040-CTACCCATCGCCAGCA	FM_040	VA	MSSM	MG	Adapt	Adapt_AIF1
FM_040-GGAATAAGTACAGTGG	FM_040	VA	MSSM	MG	Adapt	Adapt_AIF1
FM_040-CTACACCAGATGTAAC	FM_040	VA	MSSM	MG	ADAM	ADAM_GPNMB
FM_040-CATTCGCTCTGTACGA	FM_040	VA	MSSM	MG	Homeo	Homeo_PICALM
FM_040-CAAGATCAGTATCTCG	FM_040	VA	MSSM	MG	ADAM	ADAM_GPNMB
FM_040-CACCTTGAGGATGCGT	FM_040	VA	MSSM	MG	Homeo	Homeo_PICALM
FM_040-ACGGGCTGTACCGTAT	FM_040	VA	MSSM	MG	Adapt	Adapt_AIF1
FM_040-CTAGCCTAGTAGTGCG	FM_040	VA	MSSM	MG	Adapt	Adapt_AIF1
FM_040-ACGATGTCATCCTTGC	FM_040	VA	MSSM	MG	Adapt	Adapt_HIST
FM_040-GTTAAGCCAAGCCTAT	FM_040	VA	MSSM	PVM	PVM	PVM_CD163
FM_040-AGCTCTCGTCCTGCTT	FM_040	VA	MSSM	MG	Adapt	Adapt_HIST
FM_040-GTGCATATCGGCCGAT	FM_040	VA	MSSM	MG	Homeo	Homeo_PICALM
FM_040-AGGTCCGAGGTGGGTT	FM_040	VA	MSSM	MG	Adapt	Adapt_HIST
FM_040-TACACGACATGCATGT	FM_040	VA	MSSM	MG	ADAM	ADAM_GPNMB
FM_040-ATCATGGAGTGGGTTG	FM_040	VA	MSSM	MG	Adapt	Adapt_AIF1
FM_040-GGGTTGCCAACACCTA	FM_040	VA	MSSM	MG	Homeo	Homeo_FRMD4A
FM_040-CCTTCCCCATGCCACG	FM_040	VA	MSSM	MG	ADAM	ADAM_GPNMB
FM_040-ATCCGAACAGCTCGCA	FM_040	VA	MSSM	MG	exAM	exAM_ERN1
FM_040-ATTTCTGGTCCAACTA	FM_040	VA	MSSM	MG	Homeo	Homeo_PICALM
FM_040-TATCTCACACTGCCAG	FM_040	VA	MSSM	MG	Adapt	Adapt_AIF1
FM_040-TGTCCCACAAATACAG	FM_040	VA	MSSM	MG	Homeo	Homeo_PICALM
FM_040-ATGCGATAGTAGCGGT	FM_040	VA	MSSM	MG	Prolif	Prolif_MKI67
FM_040-TAAGTGCTCCTGCCAT	FM_040	VA	MSSM	MG	Adapt	Adapt_CCL3
FM_040-GCATGATGTCATATCG	FM_040	VA	MSSM	MG	Homeo	Homeo_PICALM
FM_040-ACTGCTCCACATTCGA	FM_040	VA	MSSM	PVM	PVM	PVM_CD163
FM_040-ATTATCCTCATCGGAT	FM_040	VA	MSSM	MG	Homeo	Homeo_PICALM
FM_040-GGGACCTCATAGTAAG	FM_040	VA	MSSM	MG	Homeo	Homeo_PICALM
FM_040-TTTATGCTCTTCCTTC	FM_040	VA	MSSM	MG	Adapt	Adapt_AIF1
FM_040-CGGAGTCGTCGAAAGC	FM_040	VA	MSSM	MG	Adapt	Adapt_AIF1
FM_040-GACTAACGTCGCGGTT	FM_040	VA	MSSM	MG	Adapt	Adapt_HIST
FM_040-CGTCTACAGTAACCCT	FM_040	VA	MSSM	MG	Adapt	Adapt_HIST
FM_040-TGCTACCGTGCGCTTG	FM_040	VA	MSSM	MG	Homeo	Homeo_PICALM
FM_040-CTAAGACAGCCACCTG	FM_040	VA	MSSM	MG	Adapt	Adapt_AIF1
FM_040-GCATGCGAGGGCTTGA	FM_040	VA	MSSM	MG	ADAM	ADAM_GPNMB
FM_040-CGCGGTAGTCCAAGTT	FM_040	VA	MSSM	MG	Adapt	Adapt_AIF1
FM_040-CAGATCAGTATGCTTG	FM_040	VA	MSSM	MG	Adapt	Adapt_HSPA1A
FM_040-AGCTTGACAACGATCT	FM_040	VA	MSSM	MG	Adapt	Adapt_AIF1
FM_040-TACACGACAGATGGCA	FM_040	VA	MSSM	MG	Adapt	Adapt_HSPA1A
FM_040-AACTTTCTCGAGAGCA	FM_040	VA	MSSM	MG	Homeo	Homeo_PICALM
FM_040-GTCCTCACATTGGCGC	FM_040	VA	MSSM	MG	exAM	exAM_ERN1
FM_040-GGACAGATCCTCGCAT	FM_040	VA	MSSM	MG	Adapt	Adapt_HIST
FM_040-GGACGTCCACAACGCC	FM_040	VA	MSSM	MG	Homeo	Homeo_PICALM
FM_040-TCGTACCAGCGTTCCG	FM_040	VA	MSSM	MG	Adapt	Adapt_AIF1
FM_040-TGGGAAGAGTAGTGCG	FM_040	VA	MSSM	MG	Adapt	Adapt_HSPA1A
FM_040-CGTCAGGCAATGGTCT	FM_040	VA	MSSM	MG	Homeo	Homeo_PICALM
FM_040-TACTTACTCCGCGGTA	FM_040	VA	MSSM	MG	Adapt	Adapt_AIF1
FM_040-TCTCATACAATTCCTT	FM_040	VA	MSSM	MG	Homeo	Homeo_PICALM
FM_040-GTCGTAACACGACGAA	FM_040	VA	MSSM	MG	Homeo	Homeo_PICALM
FM_040-ATTGGTGAGCTAACTC	FM_040	VA	MSSM	MG	Adapt	Adapt_IFI44L
FM_040-GTCAAGTTCTGAGTGT	FM_040	VA	MSSM	MG	exAM	exAM_ERN1
FM_040-GGCTGGTCACATGTGT	FM_040	VA	MSSM	MG	Homeo	Homeo_PICALM
FM_040-CAAGGCCGTCTACCTC	FM_040	VA	MSSM	MG	Adapt	Adapt_AIF1
FM_040-CGAATGTGTGACGCCT	FM_040	VA	MSSM	MG	Homeo	Homeo_PICALM
FM_040-CCTAGCTCAGCCAATT	FM_040	VA	MSSM	MG	Adapt	Adapt_AIF1
FM_040-GAGCAGAAGTCGTTTG	FM_040	VA	MSSM	MG	Homeo	Homeo_PICALM
FM_040-CGAGCCATCCTAAGTG	FM_040	VA	MSSM	MG	Adapt	Adapt_AIF1
FM_040-TACTTACCACGACGAA	FM_040	VA	MSSM	MG	Homeo	Homeo_PICALM
FM_040-GAGTCCGCACAGCGTC	FM_040	VA	MSSM	MG	Homeo	Homeo_PICALM
FM_040-TTCCCAGTCAGAGCTT	FM_040	VA	MSSM	MG	Adapt	Adapt_AIF1
FM_040-TTGCCGTCACGCCAGT	FM_040	VA	MSSM	MG	Homeo	Homeo_PICALM
FM_040-TTAGTTCGTCTGGAGA	FM_040	VA	MSSM	MG	Adapt	Adapt_HSPA1A
FM_040-CAGTCCTTCTGCAGTA	FM_040	VA	MSSM	MG	Homeo	Homeo_PICALM
FM_040-GATGAAACATTCCTCG	FM_040	VA	MSSM	MG	Adapt	Adapt_HSPA1A
FM_040-GACAGAGCATTGGCGC	FM_040	VA	MSSM	MG	Homeo	Homeo_PICALM
FM_040-ATCCACCGTCTGGTCG	FM_040	VA	MSSM	MG	Homeo	Homeo_PICALM
FM_040-GTCTCGTTCTCTTGAT	FM_040	VA	MSSM	MG	Homeo	Homeo_FRMD4A
FM_040-GTTCATTCATAGGATA	FM_040	VA	MSSM	PVM	PVM	PVM_CD163
FM_040-AGTTGGTGTCCAAGTT	FM_040	VA	MSSM	MG	Adapt	Adapt_AIF1
FM_040-CACCTTGTCTATCCTA	FM_040	VA	MSSM	MG	Homeo	Homeo_PICALM
FM_040-CACCTTGAGCCAACAG	FM_040	VA	MSSM	MG	Adapt	Adapt_AIF1
FM_040-TGGTTCCGTTTGGCGC	FM_040	VA	MSSM	MG	Homeo	Homeo_PICALM
FM_040-GTATCTTAGGGTGTTG	FM_040	VA	MSSM	MG	Adapt	Adapt_AIF1
FM_040-GCTGCGAGTGTAAGTA	FM_040	VA	MSSM	PVM	PVM	PVM_CD163
FM_040-CCCAGTTCATCTGGTA	FM_040	VA	MSSM	MG	Adapt	Adapt_AIF1
FM_040-CCTTCGACAACGATCT	FM_040	VA	MSSM	MG	Adapt	Adapt_AIF1
FM_040-ACGCAGCCATGGGACA	FM_040	VA	MSSM	MG	Homeo	Homeo_PICALM
FM_040-GTCACGGCAGTCAGAG	FM_040	VA	MSSM	MG	Adapt	Adapt_AIF1
FM_040-CAGTCCTGTGCACGAA	FM_040	VA	MSSM	MG	Adapt	Adapt_HIST
FM_040-CGTTGGGCAGCTATTG	FM_040	VA	MSSM	MG	Adapt	Adapt_HSPA1A
FM_040-GGACAAGGTGGCGAAT	FM_040	VA	MSSM	MG	exAM	exAM_ERN1
FM_040-GCTCCTAAGGTGCTAG	FM_040	VA	MSSM	MG	Homeo	Homeo_PICALM
FM_040-ACCTTTACAGTATAAG	FM_040	VA	MSSM	MG	Homeo	Homeo_PICALM
FM_040-GTCTTCGCAAGGACTG	FM_040	VA	MSSM	MG	ADAM	ADAM_GPNMB
FM_040-TGGTTCCCACAACTGT	FM_040	VA	MSSM	MG	Homeo	Homeo_PICALM
FM_040-ACGCAGCCACACTGCG	FM_040	VA	MSSM	MG	ADAM	ADAM_GPNMB
FM_040-CGACCTTAGGCTAGGT	FM_040	VA	MSSM	MG	Adapt	Adapt_HSPA1A
FM_040-TGAAAGAAGCCACGCT	FM_040	VA	MSSM	MG	Adapt	Adapt_AIF1
FM_040-GGAGCAATCGTTTGCC	FM_040	VA	MSSM	MG	Adapt	Adapt_IFI44L
FM_040-ACAGCTAAGAGTAAGG	FM_040	VA	MSSM	MG	ADAM	ADAM_GPNMB
FM_040-TGAGGGATCACGCGGT	FM_040	VA	MSSM	MG	Adapt	Adapt_AIF1
FM_040-GCTCTGTTCGGTCCGA	FM_040	VA	MSSM	MG	Adapt	Adapt_AIF1
FM_040-TGAAAGATCGTCCAGG	FM_040	VA	MSSM	MG	Adapt	Adapt_AIF1
FM_040-CACCACTAGCGAAGGG	FM_040	VA	MSSM	MG	exAM	exAM_ERN1
FM_040-GTCTTCGTCTTGAGGT	FM_040	VA	MSSM	MG	Homeo	Homeo_PICALM
FM_040-AGGGTGAGTACTTAGC	FM_040	VA	MSSM	MG	Homeo	Homeo_PICALM
FM_040-CGTGTAATCTTGCATT	FM_040	VA	MSSM	MG	Adapt	Adapt_AIF1
FM_040-TGGCTGGGTAAGTGTA	FM_040	VA	MSSM	MG	Adapt	Adapt_HIF1A
FM_040-AAGCCGCCACGCGAAA	FM_040	VA	MSSM	MG	Adapt	Adapt_CCL3
FM_040-AACTCCCCATTTGCCC	FM_040	VA	MSSM	MG	exAM	exAM_ERN1
FM_040-TTTGGTTAGATCCTGT	FM_040	VA	MSSM	MG	Homeo	Homeo_PICALM
FM_040-GTTACAGAGGGAACGG	FM_040	VA	MSSM	PVM	PVM	PVM_CD163
FM_040-TCCACACCACGCTTTC	FM_040	VA	MSSM	MG	exAM	exAM_ERN1
FM_040-CTCGTACCAGTCGTGC	FM_040	VA	MSSM	MG	Adapt	Adapt_HSPA1A
FM_040-CGTTCTGCAAGCCGCT	FM_040	VA	MSSM	MG	Homeo	Homeo_PICALM
FM_040-CTACACCAGGGTGTGT	FM_040	VA	MSSM	MG	Adapt	Adapt_AIF1
FM_040-CCTAAAGTCGGATGGA	FM_040	VA	MSSM	MG	Homeo	Homeo_PICALM
FM_040-AGATCTGAGCTTCGCG	FM_040	VA	MSSM	MG	Homeo	Homeo_PICALM
FM_040-AACACGTGTACCGTAT	FM_040	VA	MSSM	MG	Adapt	Adapt_AIF1
FM_040-CTCGTACGTCACACGC	FM_040	VA	MSSM	MG	ADAM	ADAM_GPNMB
FM_040-ATTGGACAGACTCGGA	FM_040	VA	MSSM	MG	Homeo	Homeo_PICALM
FM_040-GTCGTAAGTATTAGCC	FM_040	VA	MSSM	PVM	PVM	PVM_CD163
FM_040-CTTAACTGTAAGAGGA	FM_040	VA	MSSM	MG	Homeo	Homeo_PICALM
FM_040-CTGGTCTTCGCCAGCA	FM_040	VA	MSSM	MG	Adapt	Adapt_AIF1
FM_040-GTATCTTAGTGGTCCC	FM_040	VA	MSSM	MG	Homeo	Homeo_PICALM
FM_040-ACCGTAAAGATGTTAG	FM_040	VA	MSSM	MG	Adapt	Adapt_AIF1
FM_040-CTTCTCTGTGCAGTAG	FM_040	VA	MSSM	MG	Homeo	Homeo_PICALM
FM_040-CTAGTGACATTCCTCG	FM_040	VA	MSSM	MG	Homeo	Homeo_PICALM
FM_040-AAACCTGCACGGTAGA	FM_040	VA	MSSM	MG	Adapt	Adapt_AIF1
FM_040-CGACTTCCAGTCACTA	FM_040	VA	MSSM	MG	Homeo	Homeo_PICALM
FM_040-CGCTGGAGTTTAGGAA	FM_040	VA	MSSM	MG	Homeo	Homeo_PICALM
FM_040-GTGGGTCCAAATCCGT	FM_040	VA	MSSM	MG	Homeo	Homeo_PICALM
FM_040-CACACCTAGGCAGGTT	FM_040	VA	MSSM	MG	Adapt	Adapt_AIF1
FM_040-AAGCCGCCAGACAAAT	FM_040	VA	MSSM	MG	Adapt	Adapt_AIF1
FM_040-CGGTTAACATCCTTGC	FM_040	VA	MSSM	MG	Adapt	Adapt_AIF1
FM_040-CTGAAGTAGGCATGGT	FM_040	VA	MSSM	MG	Adapt	Adapt_AIF1
FM_040-GAAGCAGGTCTCATCC	FM_040	VA	MSSM	MG	Adapt	Adapt_HIST
FM_040-GTCAAGTGTCAGGACA	FM_040	VA	MSSM	MG	ADAM	ADAM_GPNMB
FM_040-AACTTTCTCTAACTCT	FM_040	VA	MSSM	PVM	PVM	PVM_CD163
FM_040-TCAGCAAGTTGGTGGA	FM_040	VA	MSSM	MG	Adapt	Adapt_AIF1
FM_040-CCACTACCAAACGTGG	FM_040	VA	MSSM	MG	Adapt	Adapt_AIF1
FM_040-GCATGATCACGTCTCT	FM_040	VA	MSSM	MG	Homeo	Homeo_PICALM
FM_040-TGTGTTTCAATTGCTG	FM_040	VA	MSSM	MG	Homeo	Homeo_PICALM
FM_040-CCTATTAGTATCTGCA	FM_040	VA	MSSM	MG	Homeo	Homeo_PICALM
FM_040-GGACATTCATCGGACC	FM_040	VA	MSSM	MG	Adapt	Adapt_AIF1
FM_040-GATCGTATCTGGGCCA	FM_040	VA	MSSM	MG	Homeo	Homeo_PICALM
FM_040-CAGGTGCAGCGAGAAA	FM_040	VA	MSSM	MG	Homeo	Homeo_PICALM
FM_040-TGTTCCGTCCTTTCGG	FM_040	VA	MSSM	MG	ADAM	ADAM_GPNMB
FM_040-TAGACCAAGGCGACAT	FM_040	VA	MSSM	MG	Homeo	Homeo_PICALM
FM_040-GTCTCGTCAAGTCATC	FM_040	VA	MSSM	MG	Homeo	Homeo_PICALM
FM_040-CAACTAGTCTGGAGCC	FM_040	VA	MSSM	MG	exAM	exAM_ERN1
FM_040-GCTCTGTGTGTAATGA	FM_040	VA	MSSM	MG	Adapt	Adapt_AIF1
FM_040-TCTCATAAGGAGTTTA	FM_040	VA	MSSM	MG	exAM	exAM_ERN1
FM_040-GGGTTGCGTTTGGCGC	FM_040	VA	MSSM	MG	Adapt	Adapt_AIF1
FM_040-AACCGCGCACCACGTG	FM_040	VA	MSSM	MG	Adapt	Adapt_HSPA1A
FM_040-CCATGTCCAGTAACGG	FM_040	VA	MSSM	MG	Adapt	Adapt_HSPA1A
FM_040-AAATGCCAGGGTATCG	FM_040	VA	MSSM	MG	Adapt	Adapt_HSPA1A
FM_040-ACTGAACGTGGGTATG	FM_040	VA	MSSM	MG	Adapt	Adapt_HSPA1A
FM_040-TCGTACCTCCAAACAC	FM_040	VA	MSSM	MG	Adapt	Adapt_AIF1
FM_040-TTCCCAGCACCACGTG	FM_040	VA	MSSM	PVM	PVM	PVM_CD163
FM_040-CGCGTTTGTGCGAAAC	FM_040	VA	MSSM	MG	Homeo	Homeo_PICALM
FM_040-TCCACACGTCCAACTA	FM_040	VA	MSSM	MG	ADAM	ADAM_GPNMB
FM_040-AGCTTGATCCAAATGC	FM_040	VA	MSSM	MG	Homeo	Homeo_PICALM
FM_040-GCGAGAAGTTGTGGCC	FM_040	VA	MSSM	MG	Homeo	Homeo_PICALM
FM_040-TGCGGGTTCGAGGTAG	FM_040	VA	MSSM	MG	Adapt	Adapt_HSPA1A
FM_040-AGATCTGTCGCTAGCG	FM_040	VA	MSSM	MG	Adapt	Adapt_AIF1
FM_040-TTCTACAAGGTGCTTT	FM_040	VA	MSSM	MG	Homeo	Homeo_PICALM
FM_040-CAGAATCTCCACGCAG	FM_040	VA	MSSM	PVM	PVM	PVM_CD163
FM_040-GAACGGACACATCCAA	FM_040	VA	MSSM	MG	Adapt	Adapt_HIST
FM_040-GATGAAATCTCTGAGA	FM_040	VA	MSSM	MG	Adapt	Adapt_CCL3
FM_040-GGACGTCCATATACCG	FM_040	VA	MSSM	MG	Adapt	Adapt_AIF1
FM_040-TGTGGTAAGGTACTCT	FM_040	VA	MSSM	MG	ADAM	ADAM_GPNMB
FM_040-GGTATTGAGTTGTCGT	FM_040	VA	MSSM	MG	Prolif	Prolif_MKI67
FM_040-GAACATCGTCTCTCGT	FM_040	VA	MSSM	MG	Adapt	Adapt_HSPA1A
FM_040-GTCGGGTCAGTGGGAT	FM_040	VA	MSSM	MG	Adapt	Adapt_IFI44L
FM_040-GGTATTGAGTAGATGT	FM_040	VA	MSSM	PVM	PVM	PVM_CD163
FM_040-CCGTACTGTCATATGC	FM_040	VA	MSSM	MG	Homeo	Homeo_PICALM
FM_040-GTGCATATCTAACCGA	FM_040	VA	MSSM	MG	Homeo	Homeo_PICALM
FM_040-TAGACCACATCCGCGA	FM_040	VA	MSSM	MG	Homeo	Homeo_PICALM
FM_040-AGGTCCGGTGAAGGCT	FM_040	VA	MSSM	MG	Adapt	Adapt_HIST
FM_040-TTGACTTAGCCCGAAA	FM_040	VA	MSSM	PVM	PVM	PVM_CD163
FM_040-GTGCGGTAGCTAGCCC	FM_040	VA	MSSM	MG	Homeo	Homeo_PICALM
FM_040-GTGCAGCGTTGCTCCT	FM_040	VA	MSSM	MG	Adapt	Adapt_AIF1
FM_040-TTCTACACAAAGAATC	FM_040	VA	MSSM	MG	exAM	exAM_ERN1
FM_040-ACGAGCCGTACAGACG	FM_040	VA	MSSM	MG	Adapt	Adapt_HIST
FM_040-CGGACTGCATTATCTC	FM_040	VA	MSSM	MG	Homeo	Homeo_PICALM
FM_040-GTAACGTTCTATCGCC	FM_040	VA	MSSM	MG	Homeo	Homeo_PICALM
FM_040-CGTCCATGTAAGTAGT	FM_040	VA	MSSM	MG	Adapt	Adapt_HSPA1A
FM_040-GACTAACGTTGGACCC	FM_040	VA	MSSM	MG	Adapt	Adapt_CCL3
FM_040-CTGCCTATCACCATAG	FM_040	VA	MSSM	MG	Homeo	Homeo_PICALM
FM_040-TACGGTAGTATATGAG	FM_040	VA	MSSM	MG	Adapt	Adapt_IFI44L
FM_040-GCGCGATGTGGCAAAC	FM_040	VA	MSSM	MG	Adapt	Adapt_AIF1
FM_040-GTTACAGAGCATGGCA	FM_040	VA	MSSM	MG	Adapt	Adapt_HIF1A
FM_040-GCGCAACAGTCCTCCT	FM_040	VA	MSSM	MG	Adapt	Adapt_HSPA1A
FM_040-TGCTGCTAGTGAACGC	FM_040	VA	MSSM	MG	Homeo	Homeo_PICALM
FM_040-GACACGCGTAAGTTCC	FM_040	VA	MSSM	MG	Adapt	Adapt_AIF1
FM_040-TTTGCGCCAGATCGGA	FM_040	VA	MSSM	MG	Homeo	Homeo_PICALM
FM_040-GAACATCTCGGTGTTA	FM_040	VA	MSSM	MG	Homeo	Homeo_PICALM
FM_040-AGGGATGCATTCGACA	FM_040	VA	MSSM	MG	Adapt	Adapt_IFI44L
FM_040-ATTTCTGCAAGGTTCT	FM_040	VA	MSSM	MG	Homeo	Homeo_PICALM
FM_040-CTCTGGTTCACCCGAG	FM_040	VA	MSSM	MG	Homeo	Homeo_PICALM
FM_040-TTAGGCAGTGCTCTTC	FM_040	VA	MSSM	MG	Adapt	Adapt_AIF1
FM_040-ATCATGGGTTCTGAAC	FM_040	VA	MSSM	MG	Adapt	Adapt_HSPA1A
FM_040-TTGGAACTCTGTCAAG	FM_040	VA	MSSM	MG	Homeo	Homeo_PICALM
FM_040-CATGACATCAGTCAGT	FM_040	VA	MSSM	MG	Homeo	Homeo_PICALM
FM_040-AAACCTGAGGTGTTAA	FM_040	VA	MSSM	MG	Adapt	Adapt_IFI44L
FM_040-CACCACTTCGCGCCAA	FM_040	VA	MSSM	MG	Homeo	Homeo_PICALM
FM_040-GTAACGTAGCCACGCT	FM_040	VA	MSSM	MG	ADAM	ADAM_GPNMB
FM_040-GTCTCGTTCCGCGCAA	FM_040	VA	MSSM	MG	Adapt	Adapt_HSPA1A
FM_040-TACTTACCACCGAATT	FM_040	VA	MSSM	MG	ADAM	ADAM_GPNMB
FM_040-ACAGCCGTCCGAACGC	FM_040	VA	MSSM	MG	Adapt	Adapt_HSPA1A
FM_040-CTTTGCGCAAGGTTCT	FM_040	VA	MSSM	MG	Homeo	Homeo_PICALM
FM_040-CGTCCATAGGAATTAC	FM_040	VA	MSSM	MG	ADAM	ADAM_GPNMB
FM_040-CTGCGGAAGCTGGAAC	FM_040	VA	MSSM	MG	Homeo	Homeo_FRMD4A
FM_040-CAGCCGACAATAGCAA	FM_040	VA	MSSM	MG	Homeo	Homeo_PICALM
FM_040-ACGCCAGAGTCCTCCT	FM_040	VA	MSSM	MG	Adapt	Adapt_HSPA1A
FM_040-ACTGCTCTCAGTTTGG	FM_040	VA	MSSM	PVM	PVM	PVM_CD163
FM_040-CAAGAAACAGCCACCA	FM_040	VA	MSSM	MG	exAM	exAM_ERN1
FM_040-GATCTAGTCCGTCAAA	FM_040	VA	MSSM	MG	Homeo	Homeo_PICALM
FM_040-GACACGCAGTAGGTGC	FM_040	VA	MSSM	MG	Adapt	Adapt_IFI44L
FM_040-CTCATTAAGACTGTAA	FM_040	VA	MSSM	MG	Homeo	Homeo_PICALM
FM_040-TTTGCGCCAAGTCTGT	FM_040	VA	MSSM	MG	Adapt	Adapt_AIF1
FM_040-CGTCAGGTCAAGCCTA	FM_040	VA	MSSM	MG	Adapt	Adapt_AIF1
FM_040-ACGAGCCTCCTGCCAT	FM_040	VA	MSSM	MG	Adapt	Adapt_AIF1
FM_040-GGACATTCATGTAAGA	FM_040	VA	MSSM	MG	Adapt	Adapt_HIST
FM_040-CTTAACTGTAAGGGCT	FM_040	VA	MSSM	MG	Homeo	Homeo_PICALM
FM_040-CATCAAGTCTGGTATG	FM_040	VA	MSSM	MG	Adapt	Adapt_HIST
FM_040-AAGACCTGTCACTGGC	FM_040	VA	MSSM	MG	Adapt	Adapt_HIST
FM_040-CCCAGTTTCAACCATG	FM_040	VA	MSSM	MG	Homeo	Homeo_PICALM
FM_040-GTGAAGGAGGAGTACC	FM_040	VA	MSSM	MG	Adapt	Adapt_AIF1
FM_040-CAAGATCTCACCGGGT	FM_040	VA	MSSM	MG	Homeo	Homeo_PICALM
FM_040-TACTTACGTGAGTGAC	FM_040	VA	MSSM	MG	Adapt	Adapt_AIF1
FM_040-GTGTTAGTCCGCATCT	FM_040	VA	MSSM	MG	exAM	exAM_ERN1
FM_040-ACAGCTACACGGTAGA	FM_040	VA	MSSM	PVM	PVM	PVM_CD163
FM_040-CATATGGCAACAACCT	FM_040	VA	MSSM	MG	ADAM	ADAM_GPNMB
FM_040-ATGCGATAGATGTCGG	FM_040	VA	MSSM	MG	Homeo	Homeo_PICALM
FM_040-TAGTGGTCAATCCAAC	FM_040	VA	MSSM	MG	Adapt	Adapt_HSPA1A
FM_040-CTCTGGTTCCCAAGTA	FM_040	VA	MSSM	MG	ADAM	ADAM_GPNMB
FM_040-AGGCCGTTCACCTCGT	FM_040	VA	MSSM	MG	Adapt	Adapt_AIF1
FM_040-ACGGGTCTCCGCGTTT	FM_040	VA	MSSM	MG	Homeo	Homeo_PICALM
FM_040-AGGTCATGTGATGTCT	FM_040	VA	MSSM	PVM	PVM	PVM_CD163
FM_040-ACGATACCAGACGCTC	FM_040	VA	MSSM	MG	Homeo	Homeo_PICALM
FM_040-ACTGTCCGTCAGAGGT	FM_040	VA	MSSM	MG	Adapt	Adapt_AIF1
FM_040-GTGTTAGCACCCATGG	FM_040	VA	MSSM	MG	Homeo	Homeo_PICALM
FM_040-ACGGGTCCATATACCG	FM_040	VA	MSSM	MG	Adapt	Adapt_HIST
FM_040-AAGACCTGTGAAATCA	FM_040	VA	MSSM	MG	Adapt	Adapt_AIF1
FM_040-ATAACGCTCCCTAATT	FM_040	VA	MSSM	MG	Homeo	Homeo_PICALM
FM_040-GCGGGTTGTGACGGTA	FM_040	VA	MSSM	MG	exAM	exAM_ERN1
FM_040-GATGCTACAATAGAGT	FM_040	VA	MSSM	MG	Adapt	Adapt_HSPA1A
FM_040-CGTGAGCAGTCTTGCA	FM_040	VA	MSSM	MG	Homeo	Homeo_PICALM
FM_040-TAAGTGCTCCAGATCA	FM_040	VA	MSSM	MG	Adapt	Adapt_IFI44L
FM_040-TGGTTAGGTTGATTGC	FM_040	VA	MSSM	MG	Adapt	Adapt_AIF1
FM_040-ATCCACCTCTTTACAC	FM_040	VA	MSSM	MG	Adapt	Adapt_IFI44L
FM_040-TCTCATATCATAAAGG	FM_040	VA	MSSM	MG	Adapt	Adapt_IFI44L
FM_040-GTGCGGTGTGTGGTTT	FM_040	VA	MSSM	MG	Adapt	Adapt_AIF1
FM_040-TCCACACAGTGTTGAA	FM_040	VA	MSSM	MG	Homeo	Homeo_PICALM
FM_040-CGTCTACGTTAGATGA	FM_040	VA	MSSM	MG	Adapt	Adapt_IFI44L
FM_040-CATCAGAAGTTACCCA	FM_040	VA	MSSM	PVM	PVM	PVM_CD163
FM_040-TGCGCAGAGGAATCGC	FM_040	VA	MSSM	PVM	PVM	PVM_CD163
FM_040-AGAGCGATCTATGTGG	FM_040	VA	MSSM	MG	Adapt	Adapt_AIF1
FM_040-ACCAGTAAGATCCGAG	FM_040	VA	MSSM	MG	Adapt	Adapt_AIF1
FM_040-GATGAAACAGGCGATA	FM_040	VA	MSSM	MG	Homeo	Homeo_PICALM
FM_040-GGGCACTGTCGCTTCT	FM_040	VA	MSSM	MG	Homeo	Homeo_PICALM
FM_040-AGCGTCGAGTTGAGAT	FM_040	VA	MSSM	MG	Adapt	Adapt_AIF1
FM_040-TGACAACCACGAGAGT	FM_040	VA	MSSM	MG	Adapt	Adapt_HIST
FM_040-CGGACACCACATTCGA	FM_040	VA	MSSM	MG	Adapt	Adapt_AIF1
FM_040-CTAAGACCAATCCGAT	FM_040	VA	MSSM	MG	Adapt	Adapt_HIST
FM_040-AGAGTGGTCCCATTAT	FM_040	VA	MSSM	MG	Homeo	Homeo_PICALM
FM_040-CATATTCGTAGCGCAA	FM_040	VA	MSSM	MG	Adapt	Adapt_AIF1
FM_040-AGAGCTTTCGTCCAGG	FM_040	VA	MSSM	MG	Homeo	Homeo_PICALM
FM_040-CGCTTCACACGGTAGA	FM_040	VA	MSSM	MG	exAM	exAM_ERN1
FM_040-CCACGGAGTATCAGTC	FM_040	VA	MSSM	MG	Homeo	Homeo_PICALM
FM_040-CAGAATCGTAAGTGTA	FM_040	VA	MSSM	MG	Homeo	Homeo_PICALM
FM_040-CACTCCAGTTTCCACC	FM_040	VA	MSSM	MG	Homeo	Homeo_PICALM
FM_040-CCAATCCAGAGTAAGG	FM_040	VA	MSSM	MG	Adapt	Adapt_AIF1
FM_040-ATGTGTGTCCAAACTG	FM_040	VA	MSSM	MG	Homeo	Homeo_PICALM
FM_040-AGGCCGTGTCCCGACA	FM_040	VA	MSSM	MG	ADAM	ADAM_GPNMB
FM_040-ATAGACCAGGACACCA	FM_040	VA	MSSM	MG	Adapt	Adapt_AIF1
FM_040-AGGGATGAGTAAGTAC	FM_040	VA	MSSM	MG	exAM	exAM_ERN1
FM_040-GTATTCTGTTCTGAAC	FM_040	VA	MSSM	MG	ADAM	ADAM_GPNMB
FM_040-CACAGTAAGTTAGCGG	FM_040	VA	MSSM	MG	Homeo	Homeo_PICALM
FM_040-GTGTGCGGTACAGTGG	FM_040	VA	MSSM	MG	Adapt	Adapt_AIF1
FM_040-TGACTAGGTCTTTCAT	FM_040	VA	MSSM	MG	Homeo	Homeo_PICALM
FM_040-CTACACCCAGCCACCA	FM_040	VA	MSSM	MG	Adapt	Adapt_HIST
FM_040-GCACATATCTTTCCTC	FM_040	VA	MSSM	MG	exAM	exAM_ERN1
FM_040-AGCAGCCAGAGACGAA	FM_040	VA	MSSM	MG	Homeo	Homeo_PICALM
FM_040-TTCTTAGGTACAGTTC	FM_040	VA	MSSM	MG	ADAM	ADAM_GPNMB
FM_040-CTAACTTTCAAAGTAG	FM_040	VA	MSSM	MG	Homeo	Homeo_PICALM
FM_040-ACGATACGTCTGCCAG	FM_040	VA	MSSM	MG	Adapt	Adapt_HSPA1A
FM_040-CTCTACGAGTCGAGTG	FM_040	VA	MSSM	MG	Adapt	Adapt_AIF1
FM_040-TAGTTGGAGACATAAC	FM_040	VA	MSSM	MG	Homeo	Homeo_PICALM
FM_040-CAGAATCCAGTATGCT	FM_040	VA	MSSM	MG	Homeo	Homeo_PICALM
FM_040-CTGAAACGTAAATGTG	FM_040	VA	MSSM	MG	Adapt	Adapt_AIF1
FM_040-CGGAGCTAGCTGTTCA	FM_040	VA	MSSM	MG	Adapt	Adapt_AIF1
FM_040-CCCATACAGCTTTGGT	FM_040	VA	MSSM	MG	ADAM	ADAM_GPNMB
FM_040-ACTGCTCTCAGCCTAA	FM_040	VA	MSSM	MG	Homeo	Homeo_PICALM
FM_040-CACAGTACAGTAACGG	FM_040	VA	MSSM	MG	Homeo	Homeo_PICALM
FM_040-AGTTGGTGTCCGACGT	FM_040	VA	MSSM	MG	Adapt	Adapt_AIF1
FM_040-CTCGGGAAGTACATGA	FM_040	VA	MSSM	MG	Homeo	Homeo_PICALM
FM_040-GCGCGATGTCCAACTA	FM_040	VA	MSSM	MG	Adapt	Adapt_AIF1
FM_040-AGCTTGACATGCCCGA	FM_040	VA	MSSM	MG	Homeo	Homeo_FRMD4A
FM_040-CAGCGACGTGGGTATG	FM_040	VA	MSSM	MG	Homeo	Homeo_PICALM
FM_040-CCTACCATCGTATCAG	FM_040	VA	MSSM	MG	Homeo	Homeo_PICALM
FM_040-CAACCTCCAGACACTT	FM_040	VA	MSSM	MG	ADAM	ADAM_GPNMB
FM_040-TCGGTAAAGTGAAGAG	FM_040	VA	MSSM	MG	Homeo	Homeo_PICALM
FM_040-CACATTTAGTCGATAA	FM_040	VA	MSSM	MG	Homeo	Homeo_PICALM
FM_040-GTTCATTCACTCTGTC	FM_040	VA	MSSM	MG	Adapt	Adapt_HSPA1A
FM_040-GTTCGGGGTTTGCATG	FM_040	VA	MSSM	MG	Adapt	Adapt_AIF1
FM_040-AGGGATGTCGGTTCGG	FM_040	VA	MSSM	MG	Adapt	Adapt_AIF1
FM_040-CTGTGCTGTATATGAG	FM_040	VA	MSSM	MG	ADAM	ADAM_GPNMB
FM_040-CTAGAGTAGGTGCTAG	FM_040	VA	MSSM	MG	Homeo	Homeo_PICALM
FM_040-AGGCCGTGTGTGGTTT	FM_040	VA	MSSM	MG	Adapt	Adapt_HIST
FM_040-ATTGGACTCTCCAACC	FM_040	VA	MSSM	MG	Homeo	Homeo_PICALM
FM_040-CCTCAGTCAAAGCGGT	FM_040	VA	MSSM	PVM	PVM	PVM_CD163
FM_040-GCGACCAGTGATAAAC	FM_040	VA	MSSM	MG	Homeo	Homeo_PICALM
FM_040-TCAGGTATCAACACGT	FM_040	VA	MSSM	MG	Adapt	Adapt_HIST
FM_040-TCTTTCCGTCAAACTC	FM_040	VA	MSSM	MG	Adapt	Adapt_HSPA1A
FM_040-CTCGAGGAGTTAGGTA	FM_040	VA	MSSM	MG	Adapt	Adapt_AIF1
FM_040-CGACTTCCACCACGTG	FM_040	VA	MSSM	MG	Homeo	Homeo_PICALM
FM_040-AGGCCACCAGCTTCGG	FM_040	VA	MSSM	MG	Homeo	Homeo_PICALM
FM_040-CGGACGTTCGAACTGT	FM_040	VA	MSSM	MG	Homeo	Homeo_PICALM
FM_040-GGACATTCAAGTTGTC	FM_040	VA	MSSM	MG	Homeo	Homeo_PICALM
FM_040-GTTTCTATCTATGTGG	FM_040	VA	MSSM	MG	Adapt	Adapt_AIF1
FM_040-ACGGGCTTCGTTTGCC	FM_040	VA	MSSM	PVM	PVM	PVM_CD163
FM_040-GAAATGATCCTCATTA	FM_040	VA	MSSM	MG	Homeo	Homeo_PICALM
FM_040-CGATGGCCAGCATACT	FM_040	VA	MSSM	MG	Homeo	Homeo_PICALM
FM_040-ACGGGTCCACTTACGA	FM_040	VA	MSSM	MG	Homeo	Homeo_PICALM
FM_040-CTCGAGGCAGTTCCCT	FM_040	VA	MSSM	MG	Homeo	Homeo_PICALM
FM_040-GCGGGTTCAAACCTAC	FM_040	VA	MSSM	MG	exAM	exAM_ERN1
FM_040-TCAGGTAAGAAACCGC	FM_040	VA	MSSM	MG	Adapt	Adapt_HSPA1A
FM_040-ATAAGAGAGGGCATGT	FM_040	VA	MSSM	MG	Homeo	Homeo_PICALM
FM_040-CGATGTAAGGGTGTTG	FM_040	VA	MSSM	MG	ADAM	ADAM_GPNMB
FM_040-GGGTTGCCAATAGAGT	FM_040	VA	MSSM	MG	Homeo	Homeo_PICALM
FM_040-CGTGTAACAGTAACGG	FM_040	VA	MSSM	MG	Adapt	Adapt_HSPA1A
FM_040-CGTTCTGCAGCATACT	FM_040	VA	MSSM	PVM	PVM	PVM_CD163
FM_040-AACACGTGTTGACGTT	FM_040	VA	MSSM	MG	Adapt	Adapt_AIF1
FM_040-CCACTACGTTCGAATC	FM_040	VA	MSSM	MG	ADAM	ADAM_GPNMB
FM_040-GTCCTCATCCTAAGTG	FM_040	VA	MSSM	MG	exAM	exAM_ERN1
FM_040-ATCCGAACAGCATGAG	FM_040	VA	MSSM	MG	Adapt	Adapt_AIF1
FM_040-TGCTACCGTAACGCGA	FM_040	VA	MSSM	MG	Adapt	Adapt_AIF1
FM_040-ACATACGGTGCTTCTC	FM_040	VA	MSSM	MG	Homeo	Homeo_PICALM
FM_040-GGACGTCTCTGCAGTA	FM_040	VA	MSSM	MG	Homeo	Homeo_PICALM
FM_040-CACACTCTCATCGCTC	FM_040	VA	MSSM	MG	Adapt	Adapt_HSPA1A
FM_040-ATAACGCCATCGGACC	FM_040	VA	MSSM	MG	Adapt	Adapt_HSPA1A
FM_040-CCTTCCCAGGAATTAC	FM_040	VA	MSSM	MG	Homeo	Homeo_PICALM
FM_040-CTACACCGTTCCGGCA	FM_040	VA	MSSM	PVM	PVM	PVM_CD163
FM_040-TCTGAGAAGTTACGGG	FM_040	VA	MSSM	PVM	PVM	PVM_CD163
FM_040-AGCATACAGTACGTAA	FM_040	VA	MSSM	MG	Homeo	Homeo_PICALM
FM_040-CTTAACTGTAGAAAGG	FM_040	VA	MSSM	MG	Homeo	Homeo_PICALM
FM_040-TGCTGCTGTCAGGACA	FM_040	VA	MSSM	MG	Homeo	Homeo_PICALM
FM_040-GGGAGATAGGAGTAGA	FM_040	VA	MSSM	MG	Adapt	Adapt_HSPA1A
FM_040-GGGCATCAGAGTCGGT	FM_040	VA	MSSM	MG	Homeo	Homeo_PICALM
FM_040-AACTCTTCACAGGAGT	FM_040	VA	MSSM	MG	Homeo	Homeo_PICALM
FM_040-TTAACTCGTAGCGTGA	FM_040	VA	MSSM	MG	Homeo	Homeo_PICALM
FM_040-GATCGATCACCTCGGA	FM_040	VA	MSSM	MG	exAM	exAM_ERN1
FM_040-CTACCCAAGTACGTAA	FM_040	VA	MSSM	MG	Adapt	Adapt_AIF1
FM_040-AGGGTGAAGCGATGAC	FM_040	VA	MSSM	MG	Adapt	Adapt_CCL3
FM_040-AGCTTGAAGCTAGTTC	FM_040	VA	MSSM	MG	Homeo	Homeo_PICALM
FM_040-GAACCTATCCAAGTAC	FM_040	VA	MSSM	MG	exAM	exAM_ERN1
FM_040-TATGCCCCACTGTTAG	FM_040	VA	MSSM	MG	Homeo	Homeo_PICALM
FM_040-ACACCGGGTCTGATTG	FM_040	VA	MSSM	MG	Adapt	Adapt_HSPA1A
FM_040-GTGCATACAGTATCTG	FM_040	VA	MSSM	MG	Adapt	Adapt_AIF1
FM_040-TTGACTTGTCTTCTCG	FM_040	VA	MSSM	MG	Homeo	Homeo_PICALM
FM_040-CTGCGGAGTACTCGCG	FM_040	VA	MSSM	MG	Adapt	Adapt_AIF1
FM_040-GATTCAGTCAGATAAG	FM_040	VA	MSSM	MG	Adapt	Adapt_HIST
FM_040-GAATGAAAGCAAATCA	FM_040	VA	MSSM	PVM	PVM	PVM_CD163
FM_040-CGAGCCACACTGCCAG	FM_040	VA	MSSM	MG	Homeo	Homeo_PICALM
FM_040-CTGCTGTAGACAAGCC	FM_040	VA	MSSM	MG	Adapt	Adapt_AIF1
FM_040-CATTCGCTCATCGGAT	FM_040	VA	MSSM	MG	Homeo	Homeo_PICALM
FM_040-TCGAGGCCACAACGTT	FM_040	VA	MSSM	PVM	PVM	PVM_CD163
FM_040-TCGCGTTCAGCTGCTG	FM_040	VA	MSSM	MG	Homeo	Homeo_PICALM
FM_040-CTCATTAGTCAGATAA	FM_040	VA	MSSM	MG	Homeo	Homeo_PICALM
FM_040-CAGCATAGTAACGACG	FM_040	VA	MSSM	MG	Adapt	Adapt_AIF1
FM_040-CTAATGGGTCTCTCGT	FM_040	VA	MSSM	MG	Adapt	Adapt_HSPA1A
FM_040-ACTTGTTCAGCGAACA	FM_040	VA	MSSM	MG	Homeo	Homeo_PICALM
FM_040-CGTAGGCTCGGCTTGG	FM_040	VA	MSSM	PVM	PVM	PVM_CD163
FM_040-AGTGAGGCATATACGC	FM_040	VA	MSSM	MG	Homeo	Homeo_PICALM
FM_040-AGGTCCGTCGTCACGG	FM_040	VA	MSSM	MG	Homeo	Homeo_PICALM
FM_040-TTGACTTGTCTAGTGT	FM_040	VA	MSSM	MG	Adapt	Adapt_HIST
FM_040-TGCGGGTTCAAACCGT	FM_040	VA	MSSM	MG	Adapt	Adapt_HSPA1A
FM_040-CGTGTAAAGGTGGGTT	FM_040	VA	MSSM	MG	Homeo	Homeo_FRMD4A
FM_040-CAGCAGCGTTAGTGGG	FM_040	VA	MSSM	MG	Homeo	Homeo_PICALM
FM_040-CTCCTAGAGATGTAAC	FM_040	VA	MSSM	MG	Homeo	Homeo_PICALM
FM_040-CTAGCCTGTTGGAGGT	FM_040	VA	MSSM	MG	Homeo	Homeo_PICALM
FM_040-CAGCGACTCTCGTTTA	FM_040	VA	MSSM	PVM	PVM	PVM_CD163
FM_040-AGCATACAGACAATAC	FM_040	VA	MSSM	MG	Homeo	Homeo_PICALM
FM_040-GGATGTTGTCACTGGC	FM_040	VA	MSSM	MG	Adapt	Adapt_AIF1
FM_040-CAAGAAAGTTATCACG	FM_040	VA	MSSM	MG	Homeo	Homeo_PICALM
FM_040-AGAATAGAGCATCATC	FM_040	VA	MSSM	MG	Adapt	Adapt_AIF1
FM_040-GCACTCTGTAGGGACT	FM_040	VA	MSSM	MG	Homeo	Homeo_PICALM
FM_040-GTCAAGTGTCATGCCG	FM_040	VA	MSSM	MG	Adapt	Adapt_HIST
FM_040-ACCCACTGTTATGTGC	FM_040	VA	MSSM	MG	Adapt	Adapt_HIST
FM_040-CAAGGCCGTCGGATCC	FM_040	VA	MSSM	PVM	PVM	PVM_CD163
FM_040-CTGCTGTGTGAAAGAG	FM_040	VA	MSSM	MG	Adapt	Adapt_HSPA1A
FM_040-GGATGTTAGAGAACAG	FM_040	VA	MSSM	MG	Adapt	Adapt_AIF1
FM_040-TGCGTGGTCCCTGACT	FM_040	VA	MSSM	PVM	PVM	PVM_CD163
FM_040-GGCGACTAGCGATTCT	FM_040	VA	MSSM	MG	Homeo	Homeo_PICALM
FM_040-CCCTCCTTCGGAAATA	FM_040	VA	MSSM	PVM	PVM	PVM_CD163
FM_040-TGTCCCACATGCCTAA	FM_040	VA	MSSM	MG	Homeo	Homeo_PICALM
FM_040-CCTCAGTTCGCAAGCC	FM_040	VA	MSSM	MG	ADAM	ADAM_GPNMB
FM_040-AGTTGGTGTGTTTGGT	FM_040	VA	MSSM	MG	Homeo	Homeo_PICALM
FM_040-CAGTCCTTCCCAAGAT	FM_040	VA	MSSM	MG	Homeo	Homeo_PICALM
FM_040-TCAGCAAGTGAGGCTA	FM_040	VA	MSSM	MG	exAM	exAM_ERN1
FM_040-ATTGGTGAGAGTAAGG	FM_040	VA	MSSM	PVM	PVM	PVM_CD163
FM_040-ACTGATGTCACTGGGC	FM_040	VA	MSSM	MG	Adapt	Adapt_CCL3
FM_040-GAATAAGAGGTAAACT	FM_040	VA	MSSM	PVM	PVM	PVM_CD163
FM_040-TTCGGTCTCTGGGCCA	FM_040	VA	MSSM	MG	Adapt	Adapt_AIF1
FM_040-GTGTGCGAGCACCGTC	FM_040	VA	MSSM	MG	exAM	exAM_ERN1
FM_040-GCGCGATGTAAACACA	FM_040	VA	MSSM	MG	Homeo	Homeo_PICALM
FM_040-CAGTCCTGTTCCGGCA	FM_040	VA	MSSM	MG	Homeo	Homeo_PICALM
FM_040-GTGTGCGTCGCGTTTC	FM_040	VA	MSSM	PVM	PVM	PVM_CD163
FM_040-TTTGTCATCCAAGCCG	FM_040	VA	MSSM	MG	Homeo	Homeo_PICALM
FM_040-GCGAGAACATTGTGCA	FM_040	VA	MSSM	MG	Homeo	Homeo_PICALM
FM_040-CAAGGCCAGCTAAACA	FM_040	VA	MSSM	MG	Homeo	Homeo_PICALM
FM_040-TTCTACATCAAACCAC	FM_040	VA	MSSM	MG	Adapt	Adapt_HIST
FM_040-CACATAGAGCCGATTT	FM_040	VA	MSSM	PVM	PVM	PVM_CD163
FM_040-TTGAACGAGAAGGGTA	FM_040	VA	MSSM	MG	Adapt	Adapt_AIF1
FM_040-CAGATCAAGAAGCCCA	FM_040	VA	MSSM	MG	Adapt	Adapt_AIF1
FM_040-GAACCTATCTTCTGGC	FM_040	VA	MSSM	MG	Adapt	Adapt_AIF1
FM_040-GCGCGATTCATCGATG	FM_040	VA	MSSM	MG	ADAM	ADAM_GPNMB
FM_040-GTGCATAGTCCTAGCG	FM_040	VA	MSSM	MG	Adapt	Adapt_AIF1
FM_040-AGCGGTCAGACTGTAA	FM_040	VA	MSSM	MG	Adapt	Adapt_AIF1
FM_040-TTGCGTCCATCCCACT	FM_040	VA	MSSM	MG	Adapt	Adapt_AIF1
FM_040-TGGGCGTGTTATCGGT	FM_040	VA	MSSM	MG	Homeo	Homeo_PICALM
FM_040-ACTGTCCAGAGCTTCT	FM_040	VA	MSSM	MG	Homeo	Homeo_PICALM
FM_040-ACACTGAAGTCCATAC	FM_040	VA	MSSM	MG	Homeo	Homeo_PICALM
FM_040-GGGAGATGTCATGCAT	FM_040	VA	MSSM	MG	Adapt	Adapt_AIF1
FM_040-ATGTGTGTCTATCGCC	FM_040	VA	MSSM	PVM	PVM	PVM_CD163
FM_040-AACGTTGGTACCAGTT	FM_040	VA	MSSM	PVM	PVM	PVM_CD163
FM_040-CGCGGTAGTGCAGTAG	FM_040	VA	MSSM	MG	Adapt	Adapt_HSPA1A
FM_040-CAGGTGCTCGTAGATC	FM_040	VA	MSSM	MG	Homeo	Homeo_PICALM
FM_040-GACACGCTCGTCTGAA	FM_040	VA	MSSM	MG	Homeo	Homeo_PICALM
FM_040-GACTGCGTCGGATGTT	FM_040	VA	MSSM	MG	ADAM	ADAM_GPNMB
FM_040-CAACCAAGTTCTGTTT	FM_040	VA	MSSM	MG	Homeo	Homeo_FRMD4A
FM_040-AATCGGTCAAACTGCT	FM_040	VA	MSSM	MG	Homeo	Homeo_PICALM
FM_040-TCTGGAAGTCCAACTA	FM_040	VA	MSSM	MG	Homeo	Homeo_PICALM
FM_040-TACTTGTCAGATGGCA	FM_040	VA	MSSM	MG	Adapt	Adapt_AIF1
FM_040-TGGCGCATCATCGCTC	FM_040	VA	MSSM	MG	Homeo	Homeo_PICALM
FM_040-CGTAGCGGTAGCCTCG	FM_040	VA	MSSM	PVM	PVM	PVM_CD163
FM_040-TCGAGGCCACCGAAAG	FM_040	VA	MSSM	MG	Homeo	Homeo_PICALM
FM_040-TTCTCAATCTCTAAGG	FM_040	VA	MSSM	MG	Adapt	Adapt_AIF1
FM_040-CCTACCAGTGGCCCTA	FM_040	VA	MSSM	MG	Adapt	Adapt_AIF1
FM_040-AAGGAGCAGATGTAAC	FM_040	VA	MSSM	MG	Adapt	Adapt_HIST
FM_040-ATGCGATAGATATGCA	FM_040	VA	MSSM	MG	Homeo	Homeo_PICALM
FM_040-TCAACGAAGCCTTGAT	FM_040	VA	MSSM	MG	Homeo	Homeo_PICALM
FM_040-TGGGAAGAGGTGGGTT	FM_040	VA	MSSM	MG	Adapt	Adapt_AIF1
FM_040-GCTGGGTCAAGTCTGT	FM_040	VA	MSSM	MG	exAM	exAM_ERN1
FM_040-ACGGAGAGTCTAGTGT	FM_040	VA	MSSM	MG	Adapt	Adapt_HSPA1A
FM_040-CACCACTTCAACCATG	FM_040	VA	MSSM	MG	Adapt	Adapt_AIF1
FM_040-TCTTTCCAGACAAGCC	FM_040	VA	MSSM	MG	Adapt	Adapt_AIF1
FM_040-CCTACCATCCGCAAGC	FM_040	VA	MSSM	MG	Homeo	Homeo_PICALM
FM_040-CAGCGACTCTTGTACT	FM_040	VA	MSSM	MG	Homeo	Homeo_PICALM
FM_040-ATCCGAAGTAGCTCCG	FM_040	VA	MSSM	PVM	PVM	PVM_CD163
FM_040-ACTGCTCCAATCTACG	FM_040	VA	MSSM	MG	Homeo	Homeo_PICALM
FM_040-CTGATCCGTCAATGTC	FM_040	VA	MSSM	MG	Adapt	Adapt_AIF1
FM_040-TTCTACAGTGATGTCT	FM_040	VA	MSSM	MG	Homeo	Homeo_PICALM
FM_040-CGGTTAATCACTGGGC	FM_040	VA	MSSM	MG	Homeo	Homeo_PICALM
FM_040-GCTTCCATCGGCCGAT	FM_040	VA	MSSM	MG	Homeo	Homeo_PICALM
FM_040-GGGAATGAGCCCAACC	FM_040	VA	MSSM	MG	Homeo	Homeo_PICALM
FM_040-GACGGCTTCTTGCAAG	FM_040	VA	MSSM	MG	ADAM	ADAM_GPNMB
FM_040-TGACAACGTGTTAAGA	FM_040	VA	MSSM	MG	Homeo	Homeo_PICALM
FM_040-GTTCTCGTCCACGACG	FM_040	VA	MSSM	MG	Adapt	Adapt_AIF1
FM_040-CACCTTGTCCGGGTGT	FM_040	VA	MSSM	MG	exAM	exAM_ERN1
FM_040-GTGAAGGGTCAAGCGA	FM_040	VA	MSSM	MG	Adapt	Adapt_AIF1
FM_040-GACTGCGAGTGTACTC	FM_040	VA	MSSM	MG	Homeo	Homeo_PICALM
FM_040-GGGAGATCACGTAAGG	FM_040	VA	MSSM	MG	Homeo	Homeo_PICALM
FM_040-TCAGCAAGTGGTCCGT	FM_040	VA	MSSM	MG	Homeo	Homeo_PICALM
FM_040-AGTTGGTGTTCGTCTC	FM_040	VA	MSSM	MG	Adapt	Adapt_AIF1
FM_040-GACTACATCTCCAGGG	FM_040	VA	MSSM	MG	Adapt	Adapt_HIST
FM_040-CCTTTCTAGCAATCTC	FM_040	VA	MSSM	MG	Homeo	Homeo_PICALM
FM_040-GATCAGTGTCCGTCAG	FM_040	VA	MSSM	MG	Homeo	Homeo_PICALM
FM_040-GTCTTCGTCCATTCTA	FM_040	VA	MSSM	MG	exAM	exAM_ERN1
FM_040-AGACGTTTCCGTCATC	FM_040	VA	MSSM	MG	Adapt	Adapt_AIF1
FM_040-CGATGGCTCCTTGCCA	FM_040	VA	MSSM	MG	Homeo	Homeo_PICALM
FM_040-GGACAAGTCTAACCGA	FM_040	VA	MSSM	MG	Homeo	Homeo_PICALM
FM_040-CTACACCCACAGGTTT	FM_040	VA	MSSM	MG	Adapt	Adapt_AIF1
FM_040-GTCACGGTCGCAAGCC	FM_040	VA	MSSM	MG	Adapt	Adapt_AIF1
FM_040-AACTCAGAGTTACGGG	FM_040	VA	MSSM	PVM	PVM	PVM_CD163
FM_040-GTGCATACACACCGCA	FM_040	VA	MSSM	MG	Adapt	Adapt_AIF1
FM_040-GCACTCTTCTAGCACA	FM_040	VA	MSSM	PVM	PVM	PVM_CD163
FM_040-CTCTGGTAGCTAACTC	FM_040	VA	MSSM	MG	Homeo	Homeo_PICALM
FM_040-GCGCGATAGAAGGCCT	FM_040	VA	MSSM	MG	Homeo	Homeo_PICALM
FM_040-CGTCTACCACGAAACG	FM_040	VA	MSSM	MG	Homeo	Homeo_PICALM
FM_040-CTTAGGATCGCCCTTA	FM_040	VA	MSSM	MG	Homeo	Homeo_PICALM
FM_040-GTACTCCTCATTGCCC	FM_040	VA	MSSM	MG	Adapt	Adapt_AIF1
FM_040-TCAGCAAAGTGTCCAT	FM_040	VA	MSSM	MG	Homeo	Homeo_PICALM
FM_040-GTAGGCCCATTACGAC	FM_040	VA	MSSM	MG	ADAM	ADAM_GPNMB
FM_040-TGAAAGACACATCCGG	FM_040	VA	MSSM	MG	Adapt	Adapt_AIF1
FM_040-GTACGTACACGGCGTT	FM_040	VA	MSSM	MG	exAM	exAM_ERN1
FM_040-GCCAAATAGCCAGAAC	FM_040	VA	MSSM	MG	Adapt	Adapt_AIF1
FM_040-TGTATTCAGGGAACGG	FM_040	VA	MSSM	MG	Homeo	Homeo_PICALM
FM_040-CAAGATCGTGTTAAGA	FM_040	VA	MSSM	MG	Homeo	Homeo_PICALM
FM_040-GTCACAACACTCGACG	FM_040	VA	MSSM	PVM	PVM	PVM_CD163
FM_040-CCCTCCTTCGGATGTT	FM_040	VA	MSSM	MG	Homeo	Homeo_FRMD4A
FM_040-CGCCAAGGTTCGCTAA	FM_040	VA	MSSM	MG	Homeo	Homeo_PICALM
FM_040-AGGCCGTTCAACGCTA	FM_040	VA	MSSM	MG	Adapt	Adapt_AIF1
FM_040-GGGACCTTCAGCGATT	FM_040	VA	MSSM	MG	Adapt	Adapt_AIF1
FM_040-ACCCACTCAACTTGAC	FM_040	VA	MSSM	MG	Homeo	Homeo_PICALM
FM_040-CCTTACGAGTCCGGTC	FM_040	VA	MSSM	MG	Adapt	Adapt_AIF1
FM_040-ACGAGCCTCCTGCAGG	FM_040	VA	MSSM	MG	Homeo	Homeo_PICALM
FM_040-CTTGGCTAGAGTGAGA	FM_040	VA	MSSM	MG	Adapt	Adapt_HSPA1A
FM_040-TCAATCTGTACTTGAC	FM_040	VA	MSSM	MG	Adapt	Adapt_AIF1
FM_040-ACGCCGACAAGTCATC	FM_040	VA	MSSM	MG	Adapt	Adapt_HSPA1A
FM_040-TCCACACGTAGGACAC	FM_040	VA	MSSM	MG	Adapt	Adapt_AIF1
FM_040-CACACTCGTTCACGGC	FM_040	VA	MSSM	MG	Adapt	Adapt_IFI44L
FM_040-CCAGCGACACTATCTT	FM_040	VA	MSSM	MG	ADAM	ADAM_GPNMB
FM_040-TTTCCTCGTCAAAGAT	FM_040	VA	MSSM	MG	Homeo	Homeo_PICALM
FM_040-TAAGTGCCACTGTTAG	FM_040	VA	MSSM	MG	Homeo	Homeo_PICALM
FM_040-GGGACCTAGCTGCGAA	FM_040	VA	MSSM	MG	Adapt	Adapt_HSPA1A
FM_040-CTCGAAATCGACGGAA	FM_040	VA	MSSM	PVM	PVM	PVM_CD163
FM_040-GACTGCGAGCGTCTAT	FM_040	VA	MSSM	MG	Homeo	Homeo_PICALM
FM_040-TTCTACAAGCGACGTA	FM_040	VA	MSSM	MG	Homeo	Homeo_PICALM
FM_040-CAGCCGACAGTTCCCT	FM_040	VA	MSSM	MG	Homeo	Homeo_PICALM
FM_040-TCAGGTATCTCAACTT	FM_040	VA	MSSM	PVM	PVM	PVM_CD163
FM_040-ACACTGAAGGGATACC	FM_040	VA	MSSM	MG	exAM	exAM_ERN1
FM_040-ACACCAAGTGGAAAGA	FM_040	VA	MSSM	MG	Homeo	Homeo_PICALM
FM_040-GTGAAGGAGATAGTCA	FM_040	VA	MSSM	MG	Adapt	Adapt_HSPA1A
FM_040-AGCGTCGGTACAAGTA	FM_040	VA	MSSM	MG	Adapt	Adapt_HSPA1A
FM_040-AACACGTGTCTCACCT	FM_040	VA	MSSM	MG	Adapt	Adapt_AIF1
FM_040-ACTGCTCCAAGCCGTC	FM_040	VA	MSSM	MG	Adapt	Adapt_AIF1
FM_040-GATCTAGCAAAGGAAG	FM_040	VA	MSSM	MG	Homeo	Homeo_PICALM
FM_040-AGCTCTCCATAACCTG	FM_040	VA	MSSM	MG	Adapt	Adapt_AIF1
FM_040-AGTGAGGTCCCAACGG	FM_040	VA	MSSM	MG	Adapt	Adapt_AIF1
FM_040-GTAGTCAGTTTACTCT	FM_040	VA	MSSM	MG	Homeo	Homeo_PICALM
FM_040-TCTTTCCTCAGATAAG	FM_040	VA	MSSM	MG	Homeo	Homeo_PICALM
FM_040-ACCCACTCAGTTCATG	FM_040	VA	MSSM	PVM	PVM	PVM_CD163
FM_040-CTGGTCTAGCTTTGGT	FM_040	VA	MSSM	MG	ADAM	ADAM_GPNMB
FM_040-CATCGGGAGCTTATCG	FM_040	VA	MSSM	MG	Adapt	Adapt_HIST
FM_040-CTGTTTAGTCCGAATT	FM_040	VA	MSSM	MG	Adapt	Adapt_HSPA1A
FM_040-GTTCGGGGTGCATCTA	FM_040	VA	MSSM	MG	Adapt	Adapt_HIST
FM_040-GGAATAATCTAACTTC	FM_040	VA	MSSM	MG	Adapt	Adapt_HSPA1A
FM_040-CCATTCGCACGGCGTT	FM_040	VA	MSSM	PVM	PVM	PVM_CD163
FM_040-ATCCACCCATGCAATC	FM_040	VA	MSSM	MG	Homeo	Homeo_PICALM
FM_040-ATCTGCCGTTGGTAAA	FM_040	VA	MSSM	MG	Adapt	Adapt_AIF1
FM_040-CGGACTGTCTGGTATG	FM_040	VA	MSSM	PVM	PVM	PVM_CD163
FM_040-TGGCGCACAAGCCGCT	FM_040	VA	MSSM	MG	Homeo	Homeo_PICALM
FM_040-CTAGCCTGTCCAGTTA	FM_040	VA	MSSM	MG	Adapt	Adapt_AIF1
FM_040-TGAGCCGCATATGAGA	FM_040	VA	MSSM	MG	Adapt	Adapt_HSPA1A
FM_040-GTATTCTCACCGAATT	FM_040	VA	MSSM	MG	Adapt	Adapt_HSPA1A
FM_040-ATCTGCCCATGCAACT	FM_040	VA	MSSM	MG	Adapt	Adapt_HSPA1A
FM_040-TCAGGTAAGGTACTCT	FM_040	VA	MSSM	MG	Adapt	Adapt_AIF1
FM_040-GCACTCTAGTATTGGA	FM_040	VA	MSSM	MG	Homeo	Homeo_PICALM
FM_040-CTACGTCTCCCAACGG	FM_040	VA	MSSM	PVM	PVM	PVM_CD163
FM_040-AAATGCCCAGGGTACA	FM_040	VA	MSSM	PVM	PVM	PVM_CD163
FM_040-CTGTTTATCATCATTC	FM_040	VA	MSSM	MG	Homeo	Homeo_PICALM
FM_040-TACTTGTGTTCCCTTG	FM_040	VA	MSSM	MG	Homeo	Homeo_PICALM
FM_040-CAAGTTGGTCTAGCCG	FM_040	VA	MSSM	MG	ADAM	ADAM_GPNMB
FM_040-GGGAGATAGGCTAGGT	FM_040	VA	MSSM	MG	Adapt	Adapt_AIF1
FM_040-TCCACACTCAGTGTTG	FM_040	VA	MSSM	MG	Homeo	Homeo_PICALM
FM_040-CGTAGGCTCAACTCTT	FM_040	VA	MSSM	MG	Homeo	Homeo_PICALM
FM_040-GGGAATGAGAGTAATC	FM_040	VA	MSSM	MG	Adapt	Adapt_AIF1
FM_040-TAGTTGGTCATATCGG	FM_040	VA	MSSM	MG	ADAM	ADAM_GPNMB
FM_040-TGGCCAGGTTAAGATG	FM_040	VA	MSSM	MG	Adapt	Adapt_AIF1
FM_040-AACACGTGTTATCCGA	FM_040	VA	MSSM	MG	Homeo	Homeo_PICALM
FM_040-TACTTGTGTCCCTTGT	FM_040	VA	MSSM	MG	exAM	exAM_ERN1
FM_040-CCAATCCGTAGCGTCC	FM_040	VA	MSSM	MG	ADAM	ADAM_GPNMB
FM_040-CTTCTCTGTATATCCG	FM_040	VA	MSSM	MG	Homeo	Homeo_PICALM
FM_040-CCTCTGAAGAAGCCCA	FM_040	VA	MSSM	MG	Adapt	Adapt_HSPA1A
FM_040-TCGAGGCCATCCTTGC	FM_040	VA	MSSM	MG	Homeo	Homeo_PICALM
FM_040-TACCTTATCCTATGTT	FM_040	VA	MSSM	MG	ADAM	ADAM_GPNMB
FM_040-TGTTCCGCACTTCGAA	FM_040	VA	MSSM	MG	Adapt	Adapt_HSPA1A
FM_040-CGGGTCAAGCTGTTCA	FM_040	VA	MSSM	MG	exAM	exAM_ERN1
FM_040-CTCGGGAGTGTCAATC	FM_040	VA	MSSM	MG	Adapt	Adapt_HSPA1A
FM_040-CACCAGGCATGCCTTC	FM_040	VA	MSSM	MG	Adapt	Adapt_AIF1
FM_040-GCTCCTACACATTAGC	FM_040	VA	MSSM	MG	exAM	exAM_ERN1
FM_040-AAGACCTCATATGGTC	FM_040	VA	MSSM	MG	Homeo	Homeo_PICALM
FM_040-CCGGGATTCTGTCAAG	FM_040	VA	MSSM	MG	Adapt	Adapt_HIST
FM_040-GACACGCGTTCTGGTA	FM_040	VA	MSSM	MG	Homeo	Homeo_PICALM
FM_040-CACCACTCAAAGGTGC	FM_040	VA	MSSM	MG	Adapt	Adapt_AIF1
FM_040-CAGAATCGTACATCCA	FM_040	VA	MSSM	MG	Homeo	Homeo_PICALM
FM_040-GATCGATCACAGAGGT	FM_040	VA	MSSM	MG	Homeo	Homeo_PICALM
FM_040-TCTATTGCAAGCCTAT	FM_040	VA	MSSM	MG	Homeo	Homeo_PICALM
FM_040-CTTGGCTTCGTTGCCT	FM_040	VA	MSSM	MG	Adapt	Adapt_AIF1
FM_040-CGATGTATCATCATTC	FM_040	VA	MSSM	MG	Homeo	Homeo_PICALM
FM_040-CGACCTTGTACAGTGG	FM_040	VA	MSSM	MG	Homeo	Homeo_PICALM
FM_040-CACCACTCAGCGTCCA	FM_040	VA	MSSM	MG	Homeo	Homeo_PICALM
FM_040-TGCGCAGCACATCTTT	FM_040	VA	MSSM	MG	Homeo	Homeo_PICALM
FM_040-GCGAGAAGTGGCTCCA	FM_040	VA	MSSM	MG	Adapt	Adapt_HSPA1A
FM_040-CGTTCTGGTTCGGGCT	FM_040	VA	MSSM	MG	Homeo	Homeo_PICALM
FM_040-GTCACGGGTTAAGATG	FM_040	VA	MSSM	MG	Homeo	Homeo_PICALM
FM_040-CCATGTCGTACGAAAT	FM_040	VA	MSSM	MG	Adapt	Adapt_AIF1
FM_040-TCTTTCCGTACCGGCT	FM_040	VA	MSSM	MG	Adapt	Adapt_AIF1
FM_040-GGATTACCATGTAAGA	FM_040	VA	MSSM	MG	Adapt	Adapt_CCL3
FM_040-CATGACAGTGTCTGAT	FM_040	VA	MSSM	MG	Adapt	Adapt_CCL3
FM_040-CTACACCCATGAGCGA	FM_040	VA	MSSM	MG	Homeo	Homeo_PICALM
FM_040-GTCGGGTTCCGCAAGC	FM_040	VA	MSSM	MG	Adapt	Adapt_IFI44L
FM_040-GAAATGAGTCCGAGTC	FM_040	VA	MSSM	MG	Homeo	Homeo_PICALM
FM_040-ACACCCTTCAGTTTGG	FM_040	VA	MSSM	MG	ADAM	ADAM_GPNMB
FM_040-GGCGACTAGGGATGGG	FM_040	VA	MSSM	MG	Homeo	Homeo_PICALM
FM_040-ACTGCTCGTACCATCA	FM_040	VA	MSSM	MG	ADAM	ADAM_GPNMB
FM_040-TAGAGCTGTCGGCTCA	FM_040	VA	MSSM	MG	ADAM	ADAM_GPNMB
FM_040-CCAGCGAGTGACGCCT	FM_040	VA	MSSM	MG	Adapt	Adapt_AIF1
FM_040-AAAGCAACAGATCGGA	FM_040	VA	MSSM	MG	Adapt	Adapt_AIF1
FM_040-GCTTCCATCAAACCAC	FM_040	VA	MSSM	MG	Adapt	Adapt_AIF1
FM_040-AGCATACTCTGTCAAG	FM_040	VA	MSSM	MG	Adapt	Adapt_HSPA1A
FM_040-AGAATAGAGGGATACC	FM_040	VA	MSSM	MG	Adapt	Adapt_AIF1
FM_040-GAAACTCCAGATCGGA	FM_040	VA	MSSM	MG	Homeo	Homeo_PICALM
FM_040-TTTGGTTTCGGTGTTA	FM_040	VA	MSSM	MG	Homeo	Homeo_PICALM
FM_040-TCAGCAATCCGTAGGC	FM_040	VA	MSSM	MG	exAM	exAM_ERN1
FM_040-GGCCGATGTTCCACTC	FM_040	VA	MSSM	MG	exAM	exAM_ERN1
FM_040-TACCTATAGCGAAGGG	FM_040	VA	MSSM	MG	Adapt	Adapt_AIF1
FM_040-ACGGGTCGTGAGGGTT	FM_040	VA	MSSM	MG	Adapt	Adapt_AIF1
FM_040-TGTATTCCAAGGACTG	FM_040	VA	MSSM	MG	Adapt	Adapt_AIF1
FM_040-TGCCCTAGTGAAAGAG	FM_040	VA	MSSM	MG	Adapt	Adapt_AIF1
FM_040-CTCAGAACATTAGGCT	FM_040	VA	MSSM	MG	Homeo	Homeo_PICALM
FM_040-TAAACCGCAGCTGCTG	FM_040	VA	MSSM	MG	Homeo	Homeo_PICALM
FM_040-AGGGAGTAGAGTCTGG	FM_040	VA	MSSM	MG	exAM	exAM_ERN1
FM_040-GGGCACTGTGTTCGAT	FM_040	VA	MSSM	MG	Homeo	Homeo_PICALM
FM_040-CGGGTCAGTCGGCTCA	FM_040	VA	MSSM	MG	Adapt	Adapt_HSPA1A
FM_040-TCGCGTTTCTCAAGTG	FM_040	VA	MSSM	MG	ADAM	ADAM_GPNMB
FM_040-TAGACCACAAGGCTCC	FM_040	VA	MSSM	MG	Homeo	Homeo_PICALM
FM_040-AGCGGTCAGGATGCGT	FM_040	VA	MSSM	MG	Adapt	Adapt_AIF1
FM_040-CAGTAACAGACCTAGG	FM_040	VA	MSSM	MG	ADAM	ADAM_GPNMB
FM_040-GGATTACCATTGAGCT	FM_040	VA	MSSM	MG	Adapt	Adapt_AIF1
FM_040-ACTTTCACAAGGACTG	FM_040	VA	MSSM	MG	Adapt	Adapt_HIST
FM_040-TTATGCTGTCATTAGC	FM_040	VA	MSSM	PVM	PVM	PVM_CD163
FM_040-TCAGCAAGTCGAACAG	FM_040	VA	MSSM	MG	Adapt	Adapt_HSPA1A
FM_040-ACTGTCCCATAGAAAC	FM_040	VA	MSSM	MG	ADAM	ADAM_GPNMB
FM_040-TCGAGGCGTATCGCAT	FM_040	VA	MSSM	PVM	PVM	PVM_CD163
FM_040-TTAGGACAGAAACCTA	FM_040	VA	MSSM	MG	Adapt	Adapt_AIF1
FM_040-GGCAATTTCTACCTGC	FM_040	VA	MSSM	MG	Adapt	Adapt_HIST
FM_040-GTTCTCGCAGGTCCAC	FM_040	VA	MSSM	MG	Homeo	Homeo_PICALM
FM_040-CATTATCCAATGGTCT	FM_040	VA	MSSM	MG	Adapt	Adapt_AIF1
FM_040-CCTAGCTTCGCGGATC	FM_040	VA	MSSM	MG	exAM	exAM_ERN1
FM_040-GCTGCTTCACAGGAGT	FM_040	VA	MSSM	MG	Adapt	Adapt_HSPA1A
FM_040-GAACGGAGTTTGTGTG	FM_040	VA	MSSM	MG	Homeo	Homeo_PICALM
FM_040-GGACATTAGTGGAGAA	FM_040	VA	MSSM	PVM	PVM	PVM_CD163
FM_040-GGTATTGAGGGCTTCC	FM_040	VA	MSSM	MG	Homeo	Homeo_PICALM
FM_040-GTCACAACATGCATGT	FM_040	VA	MSSM	MG	Homeo	Homeo_PICALM
FM_040-GGCTGGTCAGGATTGG	FM_040	VA	MSSM	PVM	PVM	PVM_CD163
FM_040-GTGCATATCTCGTATT	FM_040	VA	MSSM	MG	ADAM	ADAM_GPNMB
FM_040-CTAAGACGTCCGACGT	FM_040	VA	MSSM	PVM	PVM	PVM_CD163
FM_040-GATCGATTCAGCTCTC	FM_040	VA	MSSM	MG	Adapt	Adapt_AIF1
FM_040-TTGAACGAGTATTGGA	FM_040	VA	MSSM	MG	ADAM	ADAM_GPNMB
FM_040-CGTTCTGAGTCCATAC	FM_040	VA	MSSM	MG	Homeo	Homeo_FRMD4A
FM_040-CCTACCAAGACAGAGA	FM_040	VA	MSSM	MG	Homeo	Homeo_PICALM
FM_040-TTTCCTCCACCAGTTA	FM_040	VA	MSSM	MG	Homeo	Homeo_PICALM
FM_040-CGCTTCAGTTTGACAC	FM_040	VA	MSSM	MG	Adapt	Adapt_AIF1
FM_040-AACGTTGGTGGTAACG	FM_040	VA	MSSM	MG	exAM	exAM_ERN1
FM_040-CGCGTTTTCGTCACGG	FM_040	VA	MSSM	MG	Adapt	Adapt_AIF1
FM_040-ACGAGCCAGACAGAGA	FM_040	VA	MSSM	MG	Adapt	Adapt_HSPA1A
FM_040-TAGGCATGTGGCTCCA	FM_040	VA	MSSM	MG	ADAM	ADAM_GPNMB
FM_040-AATCGGTTCGGTGTTA	FM_040	VA	MSSM	MG	Homeo	Homeo_PICALM
FM_040-CTGCCTAAGGCATGTG	FM_040	VA	MSSM	MG	Adapt	Adapt_HSPA1A
FM_040-CATTATCTCAATCACG	FM_040	VA	MSSM	MG	Adapt	Adapt_AIF1
FM_040-GATTCAGTCTTTAGTC	FM_040	VA	MSSM	MG	ADAM	ADAM_GPNMB
FM_040-CGTTAGAAGTGGGATC	FM_040	VA	MSSM	MG	Homeo	Homeo_PICALM
FM_040-ACGATGTGTAACGCGA	FM_040	VA	MSSM	MG	exAM	exAM_ERN1
FM_040-CTACACCCAAACCCAT	FM_040	VA	MSSM	MG	exAM	exAM_ERN1
FM_040-CGTTGGGTCGGTGTCG	FM_040	VA	MSSM	MG	Homeo	Homeo_PICALM
FM_040-TCATTACCAATCGAAA	FM_040	VA	MSSM	MG	exAM	exAM_ERN1
FM_040-CAAGAAACAACGCACC	FM_040	VA	MSSM	MG	Adapt	Adapt_AIF1
FM_040-CAGGTGCAGGGAGTAA	FM_040	VA	MSSM	MG	Adapt	Adapt_AIF1
FM_040-CGACTTCGTCGGCACT	FM_040	VA	MSSM	MG	Adapt	Adapt_AIF1
FM_040-ATCATCTGTGTTGAGG	FM_040	VA	MSSM	MG	Adapt	Adapt_AIF1
FM_040-TAAGTGCCAGCTATTG	FM_040	VA	MSSM	MG	Adapt	Adapt_AIF1
FM_040-TGATTTCTCGTTGCCT	FM_040	VA	MSSM	MG	Homeo	Homeo_PICALM
FM_040-GGGAGATGTTAAGGGC	FM_040	VA	MSSM	MG	Adapt	Adapt_HIST
FM_040-ACGGCCAGTTACCGAT	FM_040	VA	MSSM	MG	Adapt	Adapt_IFI44L
FM_040-AACCATGAGAGACTTA	FM_040	VA	MSSM	MG	Adapt	Adapt_AIF1
FM_040-TCCCGATCACTGAAGG	FM_040	VA	MSSM	MG	ADAM	ADAM_GPNMB
FM_040-CAGATCAGTAAGTAGT	FM_040	VA	MSSM	MG	Adapt	Adapt_HSPA1A
FM_040-TAGTGGTAGCTACCGC	FM_040	VA	MSSM	MG	Adapt	Adapt_AIF1
FM_040-TAAGTGCTCTTCATGT	FM_040	VA	MSSM	MG	Adapt	Adapt_AIF1
FM_040-GATCAGTCATACGCTA	FM_040	VA	MSSM	MG	ADAM	ADAM_GPNMB
FM_040-TTGTAGGTCTCCAACC	FM_040	VA	MSSM	MG	Adapt	Adapt_AIF1
FM_040-ACTTTCATCTCCGGTT	FM_040	VA	MSSM	MG	Homeo	Homeo_PICALM
FM_040-ACCGTAATCCGCGTTT	FM_040	VA	MSSM	MG	ADAM	ADAM_GPNMB
FM_040-AGAGCTTGTCGTGGCT	FM_040	VA	MSSM	MG	Adapt	Adapt_AIF1
FM_040-TAGTTGGTCCGCAAGC	FM_040	VA	MSSM	MG	Adapt	Adapt_AIF1
FM_040-CGTGAGCCACAAGCCC	FM_040	VA	MSSM	MG	Adapt	Adapt_AIF1
FM_040-GACGGCTGTGCAACTT	FM_040	VA	MSSM	MG	Adapt	Adapt_AIF1
FM_040-ATTGGACTCCCTAACC	FM_040	VA	MSSM	MG	Adapt	Adapt_AIF1
FM_040-GTGGGTCCACATGGGA	FM_040	VA	MSSM	MG	Adapt	Adapt_IFI44L
FM_040-CCTATTAAGAAACCTA	FM_040	VA	MSSM	MG	Adapt	Adapt_AIF1
FM_040-TATGCCCCAGTTTACG	FM_040	VA	MSSM	MG	Adapt	Adapt_AIF1
FM_040-GGGCACTCAAAGGAAG	FM_040	VA	MSSM	MG	exAM	exAM_ERN1
FM_040-GTTCATTCACCGAATT	FM_040	VA	MSSM	MG	Adapt	Adapt_AIF1
FM_040-GTTACAGGTGTGGCTC	FM_040	VA	MSSM	MG	Adapt	Adapt_HSPA1A
FM_040-GTCTTCGAGCTGCGAA	FM_040	VA	MSSM	MG	exAM	exAM_ERN1
FM_040-ACTTTCAAGTCATCCA	FM_040	VA	MSSM	MG	Homeo	Homeo_PICALM
FM_040-CACAAACGTTCGGCAC	FM_040	VA	MSSM	PVM	PVM	PVM_CD163
FM_040-TGGCTGGGTCGCTTCT	FM_040	VA	MSSM	MG	Homeo	Homeo_FRMD4A
FM_040-GTGCATAAGCGAGAAA	FM_040	VA	MSSM	MG	Adapt	Adapt_AIF1
FM_040-GTTACAGGTACCCAAT	FM_040	VA	MSSM	MG	Adapt	Adapt_CCL3
FM_040-GGAGCAAAGGCAGGTT	FM_040	VA	MSSM	MG	Adapt	Adapt_AIF1
FM_040-CAGTAACAGATTACCC	FM_040	VA	MSSM	MG	Adapt	Adapt_AIF1
FM_044-ACAGCTATCTTGCATT	FM_044	VA	MSSM	MG	Adapt	Adapt_HSPA1A
FM_044-CGAACATTCAGATAAG	FM_044	VA	MSSM	MG	Adapt	Adapt_HSPA1A
FM_044-TGAGGGAGTGGCTCCA	FM_044	VA	MSSM	MG	Homeo	Homeo_PICALM
FM_044-ACAGCCGAGGATTCGG	FM_044	VA	MSSM	MG	ADAM	ADAM_GPNMB
FM_044-GATCAGTTCACATACG	FM_044	VA	MSSM	MG	Adapt	Adapt_HSPA1A
FM_044-TGCCCTACAGTGGAGT	FM_044	VA	MSSM	MG	Adapt	Adapt_AIF1
FM_044-CTGAAGTTCGTTACAG	FM_044	VA	MSSM	MG	Adapt	Adapt_IFI44L
FM_044-GTAGTCAGTTTGTGTG	FM_044	VA	MSSM	MG	Adapt	Adapt_HIST
FM_044-TCAACGACATGTTCCC	FM_044	VA	MSSM	MG	Adapt	Adapt_AIF1
FM_044-CGAATGTCAGCTGCTG	FM_044	VA	MSSM	MG	Adapt	Adapt_AIF1
FM_044-CCTACCAGTTAGAACA	FM_044	VA	MSSM	MG	Adapt	Adapt_HIST
FM_044-CTAACTTCACTAAGTC	FM_044	VA	MSSM	MG	Homeo	Homeo_PICALM
FM_044-GCAATCACAGGGATTG	FM_044	VA	MSSM	MG	Adapt	Adapt_AIF1
FM_044-TAGACCACATGCAATC	FM_044	VA	MSSM	MG	Adapt	Adapt_HIST
FM_044-TGGTTCCAGGCATGTG	FM_044	VA	MSSM	MG	Homeo	Homeo_FRMD4A
FM_044-CTACACCCAGCCAATT	FM_044	VA	MSSM	MG	Adapt	Adapt_HSPA1A
FM_044-CCTTCGAGTGGTCCGT	FM_044	VA	MSSM	MG	Homeo	Homeo_PICALM
FM_044-TGAGAGGCAAGACGTG	FM_044	VA	MSSM	MG	Adapt	Adapt_AIF1
FM_044-GAAACTCCAGTGAGTG	FM_044	VA	MSSM	MG	Adapt	Adapt_CCL3
FM_044-GACAGAGCACCTATCC	FM_044	VA	MSSM	MG	Adapt	Adapt_HSPA1A
FM_044-GTCAAGTGTCATATCG	FM_044	VA	MSSM	MG	Adapt	Adapt_AIF1
FM_044-TATTACCAGCCTTGAT	FM_044	VA	MSSM	MG	ADAM	ADAM_GPNMB
FM_044-ACATGGTCAAGGGTCA	FM_044	VA	MSSM	MG	Adapt	Adapt_AIF1
FM_044-GCGACCAAGCTTATCG	FM_044	VA	MSSM	MG	Adapt	Adapt_AIF1
FM_044-ACTTACTGTGTGACGA	FM_044	VA	MSSM	MG	Adapt	Adapt_HSPA1A
FM_044-GTCACGGAGTCCGGTC	FM_044	VA	MSSM	MG	Adapt	Adapt_HIST
FM_044-CGTCAGGAGTGTCCAT	FM_044	VA	MSSM	MG	Adapt	Adapt_HSPA1A
FM_044-TCGTAGATCGCAAGCC	FM_044	VA	MSSM	MG	Adapt	Adapt_HIST
FM_044-ACAGCTACAAAGTGCG	FM_044	VA	MSSM	MG	Adapt	Adapt_HIST
FM_044-CACAAACTCTATCCCG	FM_044	VA	MSSM	PVM	PVM	PVM_CD163
FM_044-ATAGACCAGCACGCCT	FM_044	VA	MSSM	MG	Adapt	Adapt_AIF1
FM_044-CACATTTCAGTCCTTC	FM_044	VA	MSSM	MG	Adapt	Adapt_HSPA1A
FM_044-TACGGATCAACTTGAC	FM_044	VA	MSSM	MG	Adapt	Adapt_AIF1
FM_044-CAGTAACTCGGAAACG	FM_044	VA	MSSM	MG	Adapt	Adapt_HSPA1A
FM_044-CGGACTGGTCTTGCGG	FM_044	VA	MSSM	MG	Adapt	Adapt_AIF1
FM_044-TTTACTGTCTAACTGG	FM_044	VA	MSSM	MG	Prolif	Prolif_MKI67
FM_044-CGATCGGTCCTGTAGA	FM_044	VA	MSSM	MG	Homeo	Homeo_PICALM
FM_044-CGCTTCACATTCACTT	FM_044	VA	MSSM	MG	Homeo	Homeo_PICALM
FM_044-AGAGCTTGTGACAAAT	FM_044	VA	MSSM	MG	ADAM	ADAM_GPNMB
FM_044-TCACGAATCTGCGACG	FM_044	VA	MSSM	MG	ADAM	ADAM_GPNMB
FM_044-GTATTCTGTGGTAACG	FM_044	VA	MSSM	MG	Homeo	Homeo_PICALM
FM_044-TGAGAGGGTCCATGAT	FM_044	VA	MSSM	MG	Adapt	Adapt_IFI44L
FM_044-GAAACTCTCTATCCCG	FM_044	VA	MSSM	MG	Homeo	Homeo_PICALM
FM_044-TTAACTCAGCGATCCC	FM_044	VA	MSSM	MG	Adapt	Adapt_HIST
FM_044-ACTGAGTAGTCCTCCT	FM_044	VA	MSSM	MG	Homeo	Homeo_PICALM
FM_044-ACGGAGAAGCGTCTAT	FM_044	VA	MSSM	MG	Adapt	Adapt_HIST
FM_044-GCGCAGTCAGCTTAAC	FM_044	VA	MSSM	MG	ADAM	ADAM_GPNMB
FM_044-TGAAAGACATGCCTAA	FM_044	VA	MSSM	MG	Adapt	Adapt_AIF1
FM_044-CATGCCTGTGTCGCTG	FM_044	VA	MSSM	MG	Adapt	Adapt_AIF1
FM_044-CCGTTCATCTATCGCC	FM_044	VA	MSSM	MG	Homeo	Homeo_PICALM
FM_044-GCAGTTATCTAAGCCA	FM_044	VA	MSSM	MG	Adapt	Adapt_HIST
FM_044-CACACCTAGGCTAGAC	FM_044	VA	MSSM	MG	Adapt	Adapt_IFI44L
FM_044-GCTGCGACATCAGTCA	FM_044	VA	MSSM	MG	Adapt	Adapt_HSPA1A
FM_044-ATTACTCGTCCGTCAG	FM_044	VA	MSSM	MG	Adapt	Adapt_HSPA1A
FM_044-CGCTTCACATTGGCGC	FM_044	VA	MSSM	MG	Homeo	Homeo_PICALM
FM_044-CCGGTAGAGCCAGAAC	FM_044	VA	MSSM	MG	Adapt	Adapt_HIST
FM_044-CTCTAATTCACATACG	FM_044	VA	MSSM	MG	Homeo	Homeo_PICALM
FM_044-GTGTGCGCACCAGCAC	FM_044	VA	MSSM	MG	Adapt	Adapt_AIF1
FM_044-AACCGCGGTTGAGTTC	FM_044	VA	MSSM	MG	Adapt	Adapt_HSPA1A
FM_044-CATCAGAAGCCACTAT	FM_044	VA	MSSM	MG	Adapt	Adapt_AIF1
FM_044-GATGAAAAGTCGTTTG	FM_044	VA	MSSM	MG	Homeo	Homeo_PICALM
FM_044-ACGTCAATCCAGTATG	FM_044	VA	MSSM	MG	Adapt	Adapt_HSPA1A
FM_044-ACTGAGTTCCTTCAAT	FM_044	VA	MSSM	MG	Adapt	Adapt_HSPA1A
FM_044-AATCGGTCACCCAGTG	FM_044	VA	MSSM	MG	Adapt	Adapt_AIF1
FM_044-AGATTGCGTCCGAATT	FM_044	VA	MSSM	MG	Homeo	Homeo_PICALM
FM_044-TGAAAGAGTTGATTCG	FM_044	VA	MSSM	MG	Adapt	Adapt_AIF1
FM_044-CTAAGACAGTAGCCGA	FM_044	VA	MSSM	MG	Adapt	Adapt_AIF1
FM_044-TGTGGTACAACCGCCA	FM_044	VA	MSSM	MG	Adapt	Adapt_AIF1
FM_044-GACCTGGCATGACATC	FM_044	VA	MSSM	MG	Homeo	Homeo_PICALM
FM_044-ACGATACAGTTAACGA	FM_044	VA	MSSM	MG	Adapt	Adapt_HIST
FM_044-TCACAAGAGCCTTGAT	FM_044	VA	MSSM	MG	Homeo	Homeo_PICALM
FM_044-GCAAACTTCATGTAGC	FM_044	VA	MSSM	MG	Adapt	Adapt_AIF1
FM_044-TTTACTGTCCTCAATT	FM_044	VA	MSSM	MG	Prolif	Prolif_MKI67
FM_044-CAGCATAAGTATCGAA	FM_044	VA	MSSM	PVM	PVM	PVM_CD163
FM_044-CCGTACTAGTATCTCG	FM_044	VA	MSSM	MG	Adapt	Adapt_HIST
FM_044-ACTGAACAGAGTACCG	FM_044	VA	MSSM	MG	Adapt	Adapt_HIST
FM_044-TTCTCCTCACATTTCT	FM_044	VA	MSSM	MG	Homeo	Homeo_PICALM
FM_044-TCGGGACTCCATGAGT	FM_044	VA	MSSM	PVM	PVM	PVM_CD163
FM_044-CGCTGGACACGGTGTC	FM_044	VA	MSSM	MG	Adapt	Adapt_AIF1
FM_044-GTCACAAAGACGACGT	FM_044	VA	MSSM	MG	Adapt	Adapt_HIST
FM_044-AAAGCAAAGGGATGGG	FM_044	VA	MSSM	MG	Adapt	Adapt_HSPA1A
FM_044-ACACCCTAGCGATCCC	FM_044	VA	MSSM	MG	Adapt	Adapt_AIF1
FM_044-CGACTTCTCCGCAAGC	FM_044	VA	MSSM	MG	Homeo	Homeo_PICALM
FM_044-CCGTTCACATGCCCGA	FM_044	VA	MSSM	MG	Homeo	Homeo_PICALM
FM_044-CTCGTACCACATCCAA	FM_044	VA	MSSM	MG	Homeo	Homeo_PICALM
FM_044-GTGTGCGCAAGCCGCT	FM_044	VA	MSSM	MG	Adapt	Adapt_AIF1
FM_044-ACAGCTAGTTCGCGAC	FM_044	VA	MSSM	MG	Adapt	Adapt_HSPA1A
FM_044-ATAAGAGCACTAAGTC	FM_044	VA	MSSM	MG	Adapt	Adapt_AIF1
FM_044-ACGGCCACAGTGGAGT	FM_044	VA	MSSM	MG	Adapt	Adapt_TMEM163
FM_044-CAAGAAAGTCGCTTCT	FM_044	VA	MSSM	MG	ADAM	ADAM_GPNMB
FM_044-GGGATGAAGATATGCA	FM_044	VA	MSSM	MG	Adapt	Adapt_HSPA1A
FM_044-CTCTAATGTGTGACGA	FM_044	VA	MSSM	MG	Adapt	Adapt_HIST
FM_044-TACCTATAGTGTTTGC	FM_044	VA	MSSM	MG	Adapt	Adapt_HIST
FM_044-CTGATCCAGCTACCGC	FM_044	VA	MSSM	MG	Adapt	Adapt_HSPA1A
FM_044-CTAAGACCAGTCTTCC	FM_044	VA	MSSM	MG	Homeo	Homeo_PICALM
FM_044-ACATGGTTCTGATTCT	FM_044	VA	MSSM	MG	Adapt	Adapt_HSPA1A
FM_044-GCGACCAAGGCTAGAC	FM_044	VA	MSSM	MG	Adapt	Adapt_HIST
FM_044-AGCCTAACATAGACTC	FM_044	VA	MSSM	MG	Adapt	Adapt_IFI44L
FM_044-TCATTTGGTAGCTGCC	FM_044	VA	MSSM	MG	Adapt	Adapt_HSPA1A
FM_044-ATCGAGTCAGTACACT	FM_044	VA	MSSM	MG	Adapt	Adapt_HIST
FM_044-CACACAAAGACACGAC	FM_044	VA	MSSM	MG	Adapt	Adapt_AIF1
FM_044-AGTGTCAAGAAGGTTT	FM_044	VA	MSSM	MG	Adapt	Adapt_IFI44L
FM_044-GCCTCTATCCTAGTGA	FM_044	VA	MSSM	MG	Homeo	Homeo_PICALM
FM_044-AGGGAGTAGGATCGCA	FM_044	VA	MSSM	MG	Adapt	Adapt_HIST
FM_044-GACGTTAGTCACTGGC	FM_044	VA	MSSM	MG	Homeo	Homeo_PICALM
FM_044-AGCTTGAGTATTCTCT	FM_044	VA	MSSM	MG	Homeo	Homeo_PICALM
FM_044-TACGGATAGTAACCCT	FM_044	VA	MSSM	MG	Homeo	Homeo_PICALM
FM_044-CTCGGGACAATACGCT	FM_044	VA	MSSM	MG	Adapt	Adapt_HIST
FM_044-ATTGGTGCATTAGGCT	FM_044	VA	MSSM	MG	Homeo	Homeo_PICALM
FM_044-AGACGTTAGCGGATCA	FM_044	VA	MSSM	MG	Adapt	Adapt_AIF1
FM_044-GCATGATAGGATATAC	FM_044	VA	MSSM	MG	Adapt	Adapt_AIF1
FM_044-ACATCAGGTGATGTCT	FM_044	VA	MSSM	MG	Adapt	Adapt_HIST
FM_044-GCGCCAATCAGGCGAA	FM_044	VA	MSSM	MG	Adapt	Adapt_AIF1
FM_044-TACCTATCAAACGCGA	FM_044	VA	MSSM	MG	Homeo	Homeo_PICALM
FM_044-CGATGGCCATACGCTA	FM_044	VA	MSSM	MG	Adapt	Adapt_HIST
FM_044-CGCTATCCACCAGCAC	FM_044	VA	MSSM	MG	Adapt	Adapt_HIST
FM_044-CATCGGGTCTCTGCTG	FM_044	VA	MSSM	MG	Homeo	Homeo_PICALM
FM_044-TCACAAGCAGTTAACC	FM_044	VA	MSSM	MG	Adapt	Adapt_HIST
FM_044-CTGATAGCAGGTCTCG	FM_044	VA	MSSM	MG	Adapt	Adapt_HIST
FM_044-GTTCATTTCCGCGTTT	FM_044	VA	MSSM	MG	Homeo	Homeo_PICALM
FM_044-GCAAACTTCAGCGATT	FM_044	VA	MSSM	MG	Adapt	Adapt_AIF1
FM_044-TGTGGTATCTCAACTT	FM_044	VA	MSSM	MG	Adapt	Adapt_AIF1
FM_044-AGGCCGTTCTTTAGTC	FM_044	VA	MSSM	MG	Adapt	Adapt_HSPA1A
FM_044-AGTTGGTTCATGTCTT	FM_044	VA	MSSM	MG	Adapt	Adapt_HSPA1A
FM_044-TGACAACGTACCGAGA	FM_044	VA	MSSM	MG	Adapt	Adapt_HSPA1A
FM_044-AACCATGAGAGACTAT	FM_044	VA	MSSM	MG	Adapt	Adapt_AIF1
FM_044-CATCAGATCCGGCACA	FM_044	VA	MSSM	MG	Adapt	Adapt_AIF1
FM_044-CGATCGGCATGGGACA	FM_044	VA	MSSM	MG	Adapt	Adapt_HSPA1A
FM_044-TCAGATGTCAAACCGT	FM_044	VA	MSSM	MG	Homeo	Homeo_PICALM
FM_044-TGGGAAGGTGGTAACG	FM_044	VA	MSSM	MG	Adapt	Adapt_AIF1
FM_044-ACGCCGACATGGTAGG	FM_044	VA	MSSM	MG	Adapt	Adapt_AIF1
FM_044-CGTAGCGTCTCGAGTA	FM_044	VA	MSSM	MG	Adapt	Adapt_HSPA1A
FM_044-CACATTTGTCCTCTTG	FM_044	VA	MSSM	MG	Homeo	Homeo_PICALM
FM_044-GCTTGAAAGAGAACAG	FM_044	VA	MSSM	MG	Adapt	Adapt_HSPA1A
FM_044-CTGTGCTAGGATCGCA	FM_044	VA	MSSM	MG	Adapt	Adapt_HIST
FM_044-TTAACTCCAGCTCCGA	FM_044	VA	MSSM	MG	Homeo	Homeo_PICALM
FM_044-CCTCAGTTCCGCATCT	FM_044	VA	MSSM	MG	Adapt	Adapt_AIF1
FM_044-GTCACAATCACAGTAC	FM_044	VA	MSSM	MG	Adapt	Adapt_HSPA1A
FM_044-GGACAAGAGGCATGTG	FM_044	VA	MSSM	MG	Adapt	Adapt_HSPA1A
FM_044-AGGGATGAGTATGACA	FM_044	VA	MSSM	PVM	PVM	PVM_CD163
FM_044-TCATTACGTATATCCG	FM_044	VA	MSSM	MG	Homeo	Homeo_PICALM
FM_044-GACGTTATCTATGTGG	FM_044	VA	MSSM	MG	Homeo	Homeo_PICALM
FM_044-CGGACACTCCGCATAA	FM_044	VA	MSSM	MG	Homeo	Homeo_PICALM
FM_044-GGGAGATGTGCAACGA	FM_044	VA	MSSM	MG	Adapt	Adapt_AIF1
FM_044-ACGCAGCCAACAACCT	FM_044	VA	MSSM	MG	Homeo	Homeo_PICALM
FM_044-ACGCCGATCACCCTCA	FM_044	VA	MSSM	MG	Homeo	Homeo_PICALM
FM_044-ACGGGTCAGTACGTTC	FM_044	VA	MSSM	MG	Adapt	Adapt_HIST
FM_044-AACTCAGAGGACACCA	FM_044	VA	MSSM	MG	Homeo	Homeo_PICALM
FM_044-CCATGTCGTAGTGAAT	FM_044	VA	MSSM	MG	Homeo	Homeo_PICALM
FM_044-TTTGGTTTCTCCTATA	FM_044	VA	MSSM	MG	Homeo	Homeo_PICALM
FM_044-TTAGGACAGAAGGACA	FM_044	VA	MSSM	MG	Adapt	Adapt_HSPA1A
FM_044-GACGCGTCACCGAAAG	FM_044	VA	MSSM	MG	Adapt	Adapt_HIST
FM_044-ATCATCTGTTCTGAAC	FM_044	VA	MSSM	MG	Homeo	Homeo_PICALM
FM_044-CTCCTAGAGTGGTAGC	FM_044	VA	MSSM	MG	Homeo	Homeo_PICALM
FM_044-CAAGTTGGTCCGTTAA	FM_044	VA	MSSM	MG	Adapt	Adapt_AIF1
FM_044-ATGTGTGGTAAAGGAG	FM_044	VA	MSSM	MG	Adapt	Adapt_IFI44L
FM_044-GGTGCGTAGACCCACC	FM_044	VA	MSSM	MG	Adapt	Adapt_HIST
FM_044-CATCAGATCTTCAACT	FM_044	VA	MSSM	MG	Homeo	Homeo_PICALM
FM_044-TTAGGACCAGGGCATA	FM_044	VA	MSSM	MG	Adapt	Adapt_AIF1
FM_044-GTAACGTGTAGCGCTC	FM_044	VA	MSSM	MG	Adapt	Adapt_HSPA1A
FM_044-CTTAGGATCTTATCTG	FM_044	VA	MSSM	MG	Homeo	Homeo_PICALM
FM_044-CTCGAGGGTTAGTGGG	FM_044	VA	MSSM	MG	Adapt	Adapt_HSPA1A
FM_044-TGGGAAGTCGGTGTTA	FM_044	VA	MSSM	PVM	PVM	PVM_CD163
FM_044-TTGAACGCACACCGCA	FM_044	VA	MSSM	MG	Adapt	Adapt_AIF1
FM_044-ATGAGGGGTGTCAATC	FM_044	VA	MSSM	MG	Adapt	Adapt_HIST
FM_044-CACATTTTCATAAAGG	FM_044	VA	MSSM	MG	Adapt	Adapt_HSPA1A
FM_044-GAACATCCAACACCTA	FM_044	VA	MSSM	MG	Adapt	Adapt_HSPA1A
FM_044-GGGAATGGTTATGCGT	FM_044	VA	MSSM	MG	Adapt	Adapt_AIF1
FM_044-GCACTCTGTTACGACT	FM_044	VA	MSSM	MG	Homeo	Homeo_PICALM
FM_044-TAGACCAAGCCAGGAT	FM_044	VA	MSSM	MG	Homeo	Homeo_PICALM
FM_044-CAGCAGCGTGGCGAAT	FM_044	VA	MSSM	MG	Adapt	Adapt_HSPA1A
FM_044-GACGTGCTCAGAGCTT	FM_044	VA	MSSM	MG	Adapt	Adapt_AIF1
FM_044-GTTCGGGCACGCCAGT	FM_044	VA	MSSM	MG	Adapt	Adapt_HSPA1A
FM_044-TCGCGAGGTCGCCATG	FM_044	VA	MSSM	MG	Adapt	Adapt_AIF1
FM_044-GAACCTAGTATCAGTC	FM_044	VA	MSSM	MG	Adapt	Adapt_HSPA1A
FM_044-GCAATCAGTCGCGGTT	FM_044	VA	MSSM	MG	Homeo	Homeo_PICALM
FM_044-CCTACCATCCGCAGTG	FM_044	VA	MSSM	MG	Homeo	Homeo_PICALM
FM_044-CGCTTCATCTGCAAGT	FM_044	VA	MSSM	MG	Adapt	Adapt_HIST
FM_044-CAACTAGGTAAACACA	FM_044	VA	MSSM	MG	Homeo	Homeo_PICALM
FM_044-AGAATAGCAGGTGGAT	FM_044	VA	MSSM	MG	Adapt	Adapt_HIST
FM_044-GCCAAATCAATGGTCT	FM_044	VA	MSSM	MG	Adapt	Adapt_HSPA1A
FM_044-CCCATACGTTTCCACC	FM_044	VA	MSSM	MG	Adapt	Adapt_HIST
FM_044-GCAAACTGTCGAGATG	FM_044	VA	MSSM	MG	Homeo	Homeo_PICALM
FM_044-CGCTGGAGTTAAAGAC	FM_044	VA	MSSM	MG	Adapt	Adapt_HSPA1A
FM_044-GGATGTTGTTTCGCTC	FM_044	VA	MSSM	MG	Adapt	Adapt_AIF1
FM_044-GTGCAGCGTTCGTCTC	FM_044	VA	MSSM	MG	Adapt	Adapt_AIF1
FM_044-ACAGCTAGTGTGGCTC	FM_044	VA	MSSM	MG	Adapt	Adapt_AIF1
FM_044-GCTGGGTTCACTCTTA	FM_044	VA	MSSM	MG	Adapt	Adapt_HSPA1A
FM_044-ATCATCTGTCTAGGTT	FM_044	VA	MSSM	MG	Homeo	Homeo_PICALM
FM_044-GTGAAGGCAAAGGCGT	FM_044	VA	MSSM	MG	Adapt	Adapt_AIF1
FM_044-CCACGGAAGCATCATC	FM_044	VA	MSSM	MG	Adapt	Adapt_HSPA1A
FM_044-CCTTCGAAGATGTGGC	FM_044	VA	MSSM	MG	Adapt	Adapt_HSPA1A
FM_044-CAGCTGGTCTTCGAGA	FM_044	VA	MSSM	MG	Adapt	Adapt_HSPA1A
FM_044-TGAAAGAAGGACATTA	FM_044	VA	MSSM	MG	Adapt	Adapt_AIF1
FM_044-CGTTGGGCATACGCTA	FM_044	VA	MSSM	MG	Adapt	Adapt_HSPA1A
FM_044-ACCGTAAAGATCCGAG	FM_044	VA	MSSM	MG	Adapt	Adapt_HSPA1A
FM_044-GAACATCTCCATTCTA	FM_044	VA	MSSM	MG	Adapt	Adapt_AIF1
FM_044-GAACCTATCTATCGCC	FM_044	VA	MSSM	MG	Adapt	Adapt_HIST
FM_044-CTCGAGGCAGTAACGG	FM_044	VA	MSSM	MG	Adapt	Adapt_AIF1
FM_044-CTGCGGAGTATCAGTC	FM_044	VA	MSSM	PVM	PVM	PVM_CD163
FM_044-GTTAAGCGTGCATCTA	FM_044	VA	MSSM	MG	Adapt	Adapt_AIF1
FM_044-ATCACGATCCCGACTT	FM_044	VA	MSSM	MG	Homeo	Homeo_PICALM
FM_044-CGTCACTTCTCCAGGG	FM_044	VA	MSSM	MG	Adapt	Adapt_AIF1
FM_044-CTGTGCTAGCAATCTC	FM_044	VA	MSSM	MG	Homeo	Homeo_PICALM
FM_044-AGATTGCCATTACGAC	FM_044	VA	MSSM	MG	Adapt	Adapt_AIF1
FM_044-TGGCCAGAGAGCTATA	FM_044	VA	MSSM	MG	Homeo	Homeo_PICALM
FM_044-CTGTTTAAGCAGCCTC	FM_044	VA	MSSM	MG	Homeo	Homeo_PICALM
FM_044-GTAACTGGTAGAAAGG	FM_044	VA	MSSM	MG	Homeo	Homeo_PICALM
FM_044-CACCACTCATAGAAAC	FM_044	VA	MSSM	MG	Homeo	Homeo_PICALM
FM_044-TGGCCAGGTCGCGAAA	FM_044	VA	MSSM	MG	Adapt	Adapt_AIF1
FM_044-TGAAAGAAGTCATGCT	FM_044	VA	MSSM	MG	Homeo	Homeo_PICALM
FM_044-AACCGCGTCTGCGACG	FM_044	VA	MSSM	MG	Adapt	Adapt_AIF1
FM_044-GACCAATTCTTGGGTA	FM_044	VA	MSSM	MG	Homeo	Homeo_PICALM
FM_044-CGGACACGTTAAGGGC	FM_044	VA	MSSM	MG	Homeo	Homeo_PICALM
FM_044-AGCGGTCCATTTCAGG	FM_044	VA	MSSM	MG	Adapt	Adapt_HIST
FM_044-TCGCGAGTCAAGATCC	FM_044	VA	MSSM	MG	Homeo	Homeo_PICALM
FM_044-CTGGTCTCAGTGACAG	FM_044	VA	MSSM	MG	Adapt	Adapt_HSPA1A
FM_044-AGGGTGACACACTGCG	FM_044	VA	MSSM	MG	Adapt	Adapt_AIF1
FM_044-GTGTTAGAGTGGGTTG	FM_044	VA	MSSM	MG	Homeo	Homeo_PICALM
FM_044-TGCGTGGGTGGAAAGA	FM_044	VA	MSSM	MG	Adapt	Adapt_AIF1
FM_044-ATTATCCGTACACCGC	FM_044	VA	MSSM	MG	Homeo	Homeo_PICALM
FM_044-GTCACAAAGAGGTACC	FM_044	VA	MSSM	MG	Adapt	Adapt_HSPA1A
FM_044-CCTTCGACATCGGACC	FM_044	VA	MSSM	MG	Homeo	Homeo_PICALM
FM_044-AACTTTCAGTGTTGAA	FM_044	VA	MSSM	MG	Homeo	Homeo_PICALM
FM_044-TTCTACATCATCTGTT	FM_044	VA	MSSM	MG	Adapt	Adapt_HIST
FM_044-CTGAAACCAGGGTACA	FM_044	VA	MSSM	MG	Adapt	Adapt_AIF1
FM_044-GGAAAGCTCCTCAACC	FM_044	VA	MSSM	MG	ADAM	ADAM_GPNMB
FM_044-AGAATAGGTCTACCTC	FM_044	VA	MSSM	MG	Adapt	Adapt_AIF1
FM_044-CCTACACGTAGAGTGC	FM_044	VA	MSSM	MG	Homeo	Homeo_PICALM
FM_044-GTGCTTCGTCTGCGGT	FM_044	VA	MSSM	MG	Adapt	Adapt_AIF1
FM_044-TACCTATGTATATCCG	FM_044	VA	MSSM	MG	Adapt	Adapt_HSPA1A
FM_044-CTCTAATTCCAAACTG	FM_044	VA	MSSM	MG	Homeo	Homeo_PICALM
FM_044-GGCAATTGTAAGCACG	FM_044	VA	MSSM	MG	Adapt	Adapt_AIF1
FM_044-TCGGGACAGACTCGGA	FM_044	VA	MSSM	MG	Adapt	Adapt_HIST
FM_044-CATTCGCCACACCGAC	FM_044	VA	MSSM	MG	Adapt	Adapt_AIF1
FM_044-GAATGAAGTATGCTTG	FM_044	VA	MSSM	MG	Adapt	Adapt_AIF1
FM_044-CCAATCCAGTACACCT	FM_044	VA	MSSM	MG	Adapt	Adapt_HSPA1A
FM_044-AGCTCCTAGTGTCCAT	FM_044	VA	MSSM	MG	Homeo	Homeo_PICALM
FM_044-CGTCACTAGATCTGAA	FM_044	VA	MSSM	MG	Homeo	Homeo_PICALM
FM_044-TGACAACAGACCGGAT	FM_044	VA	MSSM	MG	Adapt	Adapt_HIST
FM_044-GCGAGAACACATGGGA	FM_044	VA	MSSM	MG	Homeo	Homeo_PICALM
FM_044-CATATTCTCTGTCTAT	FM_044	VA	MSSM	MG	Homeo	Homeo_PICALM
FM_044-GGAGCAAAGACCGGAT	FM_044	VA	MSSM	MG	Homeo	Homeo_PICALM
FM_044-TTCTTAGCATGAGCGA	FM_044	VA	MSSM	MG	Adapt	Adapt_HSPA1A
FM_044-TTGACTTCATCGTCGG	FM_044	VA	MSSM	MG	Adapt	Adapt_AIF1
FM_044-GACTACACAGCCTATA	FM_044	VA	MSSM	MG	Adapt	Adapt_HSPA1A
FM_044-TACACGAGTGTGGCTC	FM_044	VA	MSSM	MG	Adapt	Adapt_HIST
FM_044-CTCGTCAGTAAGTGTA	FM_044	VA	MSSM	MG	Adapt	Adapt_HIST
FM_044-TACCTATGTCTTCAAG	FM_044	VA	MSSM	MG	Homeo	Homeo_PICALM
FM_044-GACACGCGTCTAAACC	FM_044	VA	MSSM	MG	Adapt	Adapt_AIF1
FM_044-TGGGCGTTCAGTCCCT	FM_044	VA	MSSM	MG	Adapt	Adapt_AIF1
FM_044-GTACTTTGTCCGTGAC	FM_044	VA	MSSM	MG	Adapt	Adapt_HIST
FM_044-CTGATCCCATAGGATA	FM_044	VA	MSSM	MG	Adapt	Adapt_AIF1
FM_044-TTGAACGCACCCATGG	FM_044	VA	MSSM	MG	Adapt	Adapt_HIST
FM_044-GGAATAACAATAGCGG	FM_044	VA	MSSM	MG	Adapt	Adapt_AIF1
FM_044-GGACAGAAGTGGCACA	FM_044	VA	MSSM	MG	Adapt	Adapt_HSPA1A
FM_044-CCAATCCTCAGTGCAT	FM_044	VA	MSSM	MG	Homeo	Homeo_PICALM
FM_044-CCATTCGAGCTTCGCG	FM_044	VA	MSSM	MG	Adapt	Adapt_TMEM163
FM_044-GGTGTTAGTCAGAGGT	FM_044	VA	MSSM	MG	Prolif	Prolif_MKI67
FM_044-CTGATAGAGAGCCTAG	FM_044	VA	MSSM	MG	Homeo	Homeo_PICALM
FM_044-CTAGAGTCACCTCGTT	FM_044	VA	MSSM	MG	Adapt	Adapt_AIF1
FM_044-CAGTAACCATACGCTA	FM_044	VA	MSSM	MG	Homeo	Homeo_PICALM
FM_044-AACTGGTGTCCGAAGA	FM_044	VA	MSSM	MG	Adapt	Adapt_HIST
FM_044-GGCCGATAGTGGTAGC	FM_044	VA	MSSM	MG	Homeo	Homeo_PICALM
FM_044-TGCGCAGGTTCGCTAA	FM_044	VA	MSSM	MG	Adapt	Adapt_HSPA1A
FM_044-ACGATGTAGAAACCAT	FM_044	VA	MSSM	MG	Adapt	Adapt_HIF1A
FM_044-TCAATCTTCCAAACAC	FM_044	VA	MSSM	MG	Homeo	Homeo_PICALM
FM_044-ATTACTCAGATACACA	FM_044	VA	MSSM	MG	Adapt	Adapt_AIF1
FM_044-TGCGGGTTCGGCGCTA	FM_044	VA	MSSM	MG	Adapt	Adapt_AIF1
FM_044-CACACCTGTAGAAGGA	FM_044	VA	MSSM	MG	Adapt	Adapt_HSPA1A
FM_044-GTTACAGAGCTAGTTC	FM_044	VA	MSSM	MG	Adapt	Adapt_AIF1
FM_044-GCCAAATAGGCCCGTT	FM_044	VA	MSSM	MG	Adapt	Adapt_HIST
FM_044-CTCTGGTAGGGATCTG	FM_044	VA	MSSM	MG	Adapt	Adapt_HIST
FM_044-TGTGGTAAGGCTAGGT	FM_044	VA	MSSM	MG	Homeo	Homeo_PICALM
FM_044-CCGTACTGTCCTGCTT	FM_044	VA	MSSM	MG	Homeo	Homeo_PICALM
FM_044-CGTCACTAGTACGCCC	FM_044	VA	MSSM	MG	Adapt	Adapt_TMEM163
FM_044-TTTACTGAGATACACA	FM_044	VA	MSSM	MG	exAM	exAM_ERN1
FM_044-ACCCACTCATACGCTA	FM_044	VA	MSSM	MG	Homeo	Homeo_PICALM
FM_044-CACACCTGTATAAACG	FM_044	VA	MSSM	MG	Adapt	Adapt_HIF1A
FM_044-CTGAAGTGTACTTGAC	FM_044	VA	MSSM	MG	Adapt	Adapt_AIF1
FM_044-GCTTCCAGTAATCACC	FM_044	VA	MSSM	MG	Adapt	Adapt_HIST
FM_044-CACACTCTCGCAAGCC	FM_044	VA	MSSM	MG	Adapt	Adapt_AIF1
FM_044-AAAGATGAGATGAGAG	FM_044	VA	MSSM	MG	Homeo	Homeo_PICALM
FM_044-AAGGCAGAGCAGCGTA	FM_044	VA	MSSM	MG	Adapt	Adapt_HIST
FM_044-GATGCTATCAATCTCT	FM_044	VA	MSSM	MG	Homeo	Homeo_PICALM
FM_044-AACTCAGTCGGTCCGA	FM_044	VA	MSSM	MG	Homeo	Homeo_PICALM
FM_044-ACAGCCGGTTATCGGT	FM_044	VA	MSSM	MG	Adapt	Adapt_HSPA1A
FM_044-CCTACCACATCACGTA	FM_044	VA	MSSM	MG	Homeo	Homeo_PICALM
FM_044-GCCAAATGTTGAGTTC	FM_044	VA	MSSM	MG	Adapt	Adapt_HIST
FM_044-TTAGTTCAGGGTTCCC	FM_044	VA	MSSM	MG	Adapt	Adapt_AIF1
FM_044-CGATTGAGTCAGAATA	FM_044	VA	MSSM	PVM	PVM	PVM_CD163
FM_044-TCAGATGGTAAACACA	FM_044	VA	MSSM	PVM	PVM	PVM_CD163
FM_044-AACTCTTCAAGGCTCC	FM_044	VA	MSSM	MG	Adapt	Adapt_HSPA1A
FM_044-CCGTTCAGTCCCTACT	FM_044	VA	MSSM	MG	Homeo	Homeo_PICALM
FM_044-ACGGCCACAATTGCTG	FM_044	VA	MSSM	MG	Adapt	Adapt_AIF1
FM_044-GCATGTAGTTCGCGAC	FM_044	VA	MSSM	MG	Adapt	Adapt_AIF1
FM_044-AGGCCACTCTGTCAAG	FM_044	VA	MSSM	MG	Homeo	Homeo_PICALM
FM_044-CAGTAACGTTTCCACC	FM_044	VA	MSSM	MG	Adapt	Adapt_HIF1A
FM_044-GAACGGACAGGGATTG	FM_044	VA	MSSM	MG	Homeo	Homeo_PICALM
FM_044-CTAGAGTCAGTTAACC	FM_044	VA	MSSM	MG	Homeo	Homeo_PICALM
FM_044-TATCAGGAGTGTCCCG	FM_044	VA	MSSM	MG	Adapt	Adapt_AIF1
FM_044-AAGGAGCTCCAGTATG	FM_044	VA	MSSM	MG	exAM	exAM_ERN1
FM_044-TCGCGAGGTAGCTAAA	FM_044	VA	MSSM	MG	Adapt	Adapt_HSPA1A
FM_044-GTACGTAGTCTTGTCC	FM_044	VA	MSSM	MG	Adapt	Adapt_AIF1
FM_044-AAGTCTGGTTATCGGT	FM_044	VA	MSSM	MG	Homeo	Homeo_PICALM
FM_044-CACACCTTCTGGGCCA	FM_044	VA	MSSM	MG	Homeo	Homeo_PICALM
FM_044-CATTATCAGATAGCAT	FM_044	VA	MSSM	MG	Adapt	Adapt_HSPA1A
FM_044-GGACGTCGTATTCGTG	FM_044	VA	MSSM	MG	Adapt	Adapt_AIF1
FM_044-TGAGAGGGTTTAAGCC	FM_044	VA	MSSM	MG	Adapt	Adapt_HIST
FM_044-ATCATGGTCAGTCCCT	FM_044	VA	MSSM	MG	Homeo	Homeo_PICALM
FM_044-CAGCTGGGTCTAGTGT	FM_044	VA	MSSM	MG	Adapt	Adapt_AIF1
FM_044-TGCTGCTGTAGTACCT	FM_044	VA	MSSM	PVM	PVM	PVM_CD163
FM_044-GTTAAGCTCCACTGGG	FM_044	VA	MSSM	MG	Adapt	Adapt_AIF1
FM_044-ACATACGCACAGATTC	FM_044	VA	MSSM	MG	Homeo	Homeo_PICALM
FM_044-ATGTGTGCACAGGAGT	FM_044	VA	MSSM	MG	Adapt	Adapt_HSPA1A
FM_044-CTCTGGTTCTGGAGCC	FM_044	VA	MSSM	MG	Homeo	Homeo_PICALM
FM_044-GGACGTCTCCACGAAT	FM_044	VA	MSSM	MG	Homeo	Homeo_PICALM
FM_044-TCTCTAAGTTTGTGTG	FM_044	VA	MSSM	MG	Homeo	Homeo_PICALM
FM_044-GGTGAAGGTCTCACCT	FM_044	VA	MSSM	MG	Homeo	Homeo_PICALM
FM_044-CTCTAATGTTCCGGCA	FM_044	VA	MSSM	MG	Adapt	Adapt_AIF1
FM_044-TATCTCAAGTCAAGCG	FM_044	VA	MSSM	MG	Adapt	Adapt_HIST
FM_044-AGCGGTCTCCTCGCAT	FM_044	VA	MSSM	MG	Adapt	Adapt_AIF1
FM_044-CGATGTAAGCTTTGGT	FM_044	VA	MSSM	MG	Adapt	Adapt_AIF1
FM_044-CCTTCGAAGAGTAATC	FM_044	VA	MSSM	MG	Adapt	Adapt_HIST
FM_044-GACGTGCAGTCTCGGC	FM_044	VA	MSSM	MG	Adapt	Adapt_HSPA1A
FM_044-GTGGGTCGTAATCACC	FM_044	VA	MSSM	MG	Adapt	Adapt_AIF1
FM_044-ATGCGATCATACCATG	FM_044	VA	MSSM	MG	Adapt	Adapt_AIF1
FM_044-GGGAGATTCCCGACTT	FM_044	VA	MSSM	MG	Adapt	Adapt_HIST
FM_044-TTTGTCAGTGCAGACA	FM_044	VA	MSSM	MG	Adapt	Adapt_HSPA1A
FM_044-CAGCCGATCACAAACC	FM_044	VA	MSSM	MG	Adapt	Adapt_HIST
FM_044-CCTACCACAAGCTGTT	FM_044	VA	MSSM	MG	Adapt	Adapt_AIF1
FM_044-GCATACAGTGACAAAT	FM_044	VA	MSSM	MG	Homeo	Homeo_PICALM
FM_044-CTCACACCAAGCCGTC	FM_044	VA	MSSM	MG	Adapt	Adapt_IFI44L
FM_044-TCAATCTTCTACGAGT	FM_044	VA	MSSM	MG	Homeo	Homeo_PICALM
FM_044-GGGTCTGAGGAGTAGA	FM_044	VA	MSSM	MG	Adapt	Adapt_HIST
FM_044-GAACGGATCAGCCTAA	FM_044	VA	MSSM	MG	Homeo	Homeo_PICALM
FM_044-ACCGTAATCAGCGACC	FM_044	VA	MSSM	MG	Adapt	Adapt_AIF1
FM_044-ACGCCGACAATGGAGC	FM_044	VA	MSSM	MG	Adapt	Adapt_AIF1
FM_044-GGACGTCAGGGTCTCC	FM_044	VA	MSSM	MG	Homeo	Homeo_PICALM
FM_044-CACATTTTCTTCGGTC	FM_044	VA	MSSM	MG	Adapt	Adapt_AIF1
FM_044-ACACCGGCACGTCTCT	FM_044	VA	MSSM	MG	Homeo	Homeo_PICALM
FM_044-GATCGCGCACAAGACG	FM_044	VA	MSSM	MG	ADAM	ADAM_GPNMB
FM_044-ATGAGGGGTACATCCA	FM_044	VA	MSSM	MG	Adapt	Adapt_HIST
FM_044-AGCGTATAGGGAACGG	FM_044	VA	MSSM	MG	Adapt	Adapt_HIST
FM_044-GGCAATTGTTACAGAA	FM_044	VA	MSSM	MG	Adapt	Adapt_AIF1
FM_044-GACGTGCGTTATGTGC	FM_044	VA	MSSM	MG	Homeo	Homeo_PICALM
FM_044-TGTGTTTCACACCGAC	FM_044	VA	MSSM	MG	Adapt	Adapt_AIF1
FM_044-TGTGGTATCAGCGACC	FM_044	VA	MSSM	MG	Homeo	Homeo_PICALM
FM_044-GGGAATGCAAAGTCAA	FM_044	VA	MSSM	MG	Adapt	Adapt_AIF1
FM_044-GCCAAATGTATCGCAT	FM_044	VA	MSSM	MG	Homeo	Homeo_PICALM
FM_044-GCTCTGTCATGACGGA	FM_044	VA	MSSM	MG	Adapt	Adapt_AIF1
FM_044-AGTGAGGTCTTAACCT	FM_044	VA	MSSM	MG	Adapt	Adapt_AIF1
FM_044-TACACGAAGACCGGAT	FM_044	VA	MSSM	MG	Adapt	Adapt_AIF1
FM_044-CACACTCTCACTTCAT	FM_044	VA	MSSM	MG	Homeo	Homeo_PICALM
FM_044-TCTTTCCGTAACGTTC	FM_044	VA	MSSM	MG	Homeo	Homeo_PICALM
FM_044-CACTCCAGTAAGGATT	FM_044	VA	MSSM	MG	Adapt	Adapt_AIF1
FM_044-ACTGAGTAGAGTACAT	FM_044	VA	MSSM	PVM	PVM	PVM_CD163
FM_044-GGATTACGTCTACCTC	FM_044	VA	MSSM	MG	Adapt	Adapt_AIF1
FM_044-TTTCCTCCAGATGAGC	FM_044	VA	MSSM	MG	Homeo	Homeo_PICALM
FM_044-CCAATCCCAGGTCGTC	FM_044	VA	MSSM	MG	Adapt	Adapt_HIST
FM_044-GTCAAGTCAATAGCGG	FM_044	VA	MSSM	MG	Homeo	Homeo_PICALM
FM_044-CGGAGCTGTTTGTGTG	FM_044	VA	MSSM	MG	Homeo	Homeo_PICALM
FM_044-ACGGAGATCTCTAAGG	FM_044	VA	MSSM	MG	Homeo	Homeo_PICALM
FM_044-AAGCCGCGTTCACGGC	FM_044	VA	MSSM	MG	Adapt	Adapt_AIF1
FM_044-GGACAAGCAATCCAAC	FM_044	VA	MSSM	MG	Homeo	Homeo_PICALM
FM_044-AGCTCTCAGATCCCAT	FM_044	VA	MSSM	MG	Adapt	Adapt_AIF1
FM_044-TCATTTGTCACTCTTA	FM_044	VA	MSSM	MG	Homeo	Homeo_PICALM
FM_044-GTTCTCGGTTGGTTTG	FM_044	VA	MSSM	MG	Homeo	Homeo_PICALM
FM_044-TAGACCATCAGCTCTC	FM_044	VA	MSSM	MG	Homeo	Homeo_PICALM
FM_044-AGTCTTTCACAGGAGT	FM_044	VA	MSSM	PVM	PVM	PVM_CD163
FM_044-AGAGCGATCTCTAGGA	FM_044	VA	MSSM	MG	Adapt	Adapt_HIST
FM_044-GGATGTTAGTTAGCGG	FM_044	VA	MSSM	PVM	PVM	PVM_CD163
FM_044-CGTCAGGTCAGGTAAA	FM_044	VA	MSSM	MG	Adapt	Adapt_IFI44L
FM_044-AACCATGGTAAGAGAG	FM_044	VA	MSSM	MG	Adapt	Adapt_AIF1
FM_044-CACATAGGTAAGAGAG	FM_044	VA	MSSM	MG	Adapt	Adapt_AIF1
FM_044-TGTCCCACATACAGCT	FM_044	VA	MSSM	MG	Homeo	Homeo_PICALM
FM_044-TGGGAAGTCGAGGTAG	FM_044	VA	MSSM	MG	Adapt	Adapt_AIF1
FM_044-TACTTGTGTAAATGTG	FM_044	VA	MSSM	MG	Adapt	Adapt_HIST
FM_044-GGATGTTGTGTAATGA	FM_044	VA	MSSM	MG	Homeo	Homeo_PICALM
FM_044-TTATGCTCACTTCTGC	FM_044	VA	MSSM	MG	Homeo	Homeo_PICALM
FM_044-TACGGGCCACGCGAAA	FM_044	VA	MSSM	MG	Adapt	Adapt_HIST
FM_044-GACACGCCATGAGCGA	FM_044	VA	MSSM	MG	Homeo	Homeo_PICALM
FM_044-TGCCCTATCCGAATGT	FM_044	VA	MSSM	MG	Homeo	Homeo_PICALM
FM_044-CATGCCTCATGTTCCC	FM_044	VA	MSSM	MG	Adapt	Adapt_HSPA1A
FM_044-GACTAACCAAGTTAAG	FM_044	VA	MSSM	MG	Homeo	Homeo_PICALM
FM_044-CCCAGTTAGCCAGAAC	FM_044	VA	MSSM	MG	Adapt	Adapt_AIF1
FM_044-CGAGAAGAGCTCTCGG	FM_044	VA	MSSM	MG	Homeo	Homeo_PICALM
FM_044-AGGTCCGTCGGTGTCG	FM_044	VA	MSSM	MG	Homeo	Homeo_PICALM
FM_044-CATCAAGTCGACCAGC	FM_044	VA	MSSM	MG	Adapt	Adapt_HSPA1A
FM_044-TGCGCAGCAGGATTGG	FM_044	VA	MSSM	MG	Adapt	Adapt_HIST
FM_044-GTGGGTCGTTTGTTTC	FM_044	VA	MSSM	MG	Adapt	Adapt_AIF1
FM_044-ACCTTTACATGCGCAC	FM_044	VA	MSSM	MG	Adapt	Adapt_AIF1
FM_044-CTACATTGTTAAGTAG	FM_044	VA	MSSM	MG	Homeo	Homeo_PICALM
FM_044-GCAGTTACAAGGGTCA	FM_044	VA	MSSM	MG	Adapt	Adapt_AIF1
FM_044-GGAGCAATCATCGATG	FM_044	VA	MSSM	MG	Homeo	Homeo_PICALM
FM_044-CTACATTCATCCGGGT	FM_044	VA	MSSM	MG	Adapt	Adapt_HIST
FM_044-CAGCGACCACGTCAGC	FM_044	VA	MSSM	MG	Adapt	Adapt_AIF1
FM_044-CGCTATCTCTAACGGT	FM_044	VA	MSSM	MG	Adapt	Adapt_HSPA1A
FM_044-GACGTGCAGTCGTACT	FM_044	VA	MSSM	MG	Homeo	Homeo_PICALM
FM_044-TTAGTTCGTGGTGTAG	FM_044	VA	MSSM	MG	Adapt	Adapt_AIF1
FM_044-TGCCAAACAGACTCGC	FM_044	VA	MSSM	MG	Adapt	Adapt_HIST
FM_044-CGAATGTAGTCAAGCG	FM_044	VA	MSSM	MG	Homeo	Homeo_PICALM
FM_044-CTCCTAGAGGATATAC	FM_044	VA	MSSM	PVM	PVM	PVM_CD163
FM_044-GGTGTTATCTGCCCTA	FM_044	VA	MSSM	MG	Adapt	Adapt_AIF1
FM_044-GTGTGCGAGTGTGGCA	FM_044	VA	MSSM	MG	Adapt	Adapt_AIF1
FM_044-ACTGATGCACCGAATT	FM_044	VA	MSSM	MG	Adapt	Adapt_AIF1
FM_044-GACGTTAGTCGCGGTT	FM_044	VA	MSSM	MG	Adapt	Adapt_AIF1
FM_044-ACGCCAGAGAAGATTC	FM_044	VA	MSSM	MG	Adapt	Adapt_AIF1
FM_044-GTGAAGGGTCAGAGGT	FM_044	VA	MSSM	MG	Adapt	Adapt_AIF1
FM_044-GGTATTGTCTGCGACG	FM_044	VA	MSSM	MG	Adapt	Adapt_TMEM163
FM_044-ACATACGGTCTTCGTC	FM_044	VA	MSSM	MG	Adapt	Adapt_AIF1
FM_044-GTACTTTAGTAAGTAC	FM_044	VA	MSSM	MG	Homeo	Homeo_PICALM
FM_044-AGTAGTCTCAATCACG	FM_044	VA	MSSM	PVM	PVM	PVM_CD163
FM_044-AGCTTGACATTCGACA	FM_044	VA	MSSM	MG	Adapt	Adapt_AIF1
FM_044-TGGCCAGCAATAACGA	FM_044	VA	MSSM	MG	Adapt	Adapt_HSPA1A
FM_044-CTTAGGAAGAGCCTAG	FM_044	VA	MSSM	MG	Homeo	Homeo_PICALM
FM_044-AGCATACGTCTTGCGG	FM_044	VA	MSSM	MG	Adapt	Adapt_AIF1
FM_044-CAGTCCTCAGATTGCT	FM_044	VA	MSSM	MG	Adapt	Adapt_AIF1
FM_044-ACACCCTTCGCCGTGA	FM_044	VA	MSSM	MG	Homeo	Homeo_PICALM
FM_044-ATAGACCCAATGGATA	FM_044	VA	MSSM	MG	Homeo	Homeo_PICALM
FM_044-CGACTTCGTTCAGTAC	FM_044	VA	MSSM	MG	Adapt	Adapt_HIST
FM_044-GGTGTTAGTCTGGTCG	FM_044	VA	MSSM	MG	Adapt	Adapt_AIF1
FM_044-AATCCAGCAAGGTTCT	FM_044	VA	MSSM	MG	Homeo	Homeo_PICALM
FM_044-TGCGCAGTCACGCGGT	FM_044	VA	MSSM	MG	Adapt	Adapt_HIST
FM_044-CGACCTTTCTACCAGA	FM_044	VA	MSSM	MG	Adapt	Adapt_HIST
FM_044-ACGAGGAAGCTCCTTC	FM_044	VA	MSSM	MG	Adapt	Adapt_AIF1
FM_044-GTCACGGAGAGTTGGC	FM_044	VA	MSSM	MG	Adapt	Adapt_HIST
FM_044-CTTGGCTAGAATGTGT	FM_044	VA	MSSM	PVM	PVM	PVM_CD163
FM_044-GAATAAGAGAGGTAGA	FM_044	VA	MSSM	MG	Homeo	Homeo_PICALM
FM_044-TGTGGTACAAAGTCAA	FM_044	VA	MSSM	MG	Homeo	Homeo_PICALM
FM_044-ATTGGTGGTATTCTCT	FM_044	VA	MSSM	MG	Adapt	Adapt_HIST
FM_044-CTGCGGAAGTGTGGCA	FM_044	VA	MSSM	MG	Adapt	Adapt_AIF1
FM_044-GCATACAGTCTGGAGA	FM_044	VA	MSSM	MG	Homeo	Homeo_PICALM
FM_044-GGCCGATGTAGAGCTG	FM_044	VA	MSSM	MG	Adapt	Adapt_HSPA1A
FM_044-TGCTACCCACGGTGTC	FM_044	VA	MSSM	MG	Adapt	Adapt_AIF1
FM_044-ACACCAAGTTCGTCTC	FM_044	VA	MSSM	MG	Adapt	Adapt_HIST
FM_044-CCACGGAAGCGATATA	FM_044	VA	MSSM	MG	Homeo	Homeo_PICALM
FM_044-GTGCATATCATCGCTC	FM_044	VA	MSSM	MG	Prolif	Prolif_MKI67
FM_044-GGCCGATCAACAACCT	FM_044	VA	MSSM	MG	Homeo	Homeo_PICALM
FM_044-CCTAGCTGTAGAGGAA	FM_044	VA	MSSM	MG	Adapt	Adapt_HIST
FM_044-TACCTATTCCTTGGTC	FM_044	VA	MSSM	MG	Adapt	Adapt_HSPA1A
FM_044-GGGATGATCATGTGGT	FM_044	VA	MSSM	MG	Homeo	Homeo_PICALM
FM_044-TAAGAGAAGGCGCTCT	FM_044	VA	MSSM	MG	Adapt	Adapt_HIF1A
FM_044-TCAGGTAGTAAGAGGA	FM_044	VA	MSSM	MG	Homeo	Homeo_PICALM
FM_044-CTTCTCTAGATCCCGC	FM_044	VA	MSSM	MG	Adapt	Adapt_AIF1
FM_044-TCAATCTCAAGTCTGT	FM_044	VA	MSSM	MG	Homeo	Homeo_PICALM
FM_044-AACTTTCCACCAGTTA	FM_044	VA	MSSM	MG	Adapt	Adapt_HIST
FM_044-CTAACTTAGTCCCACG	FM_044	VA	MSSM	MG	Adapt	Adapt_AIF1
FM_044-GGGTCTGCACCACGTG	FM_044	VA	MSSM	MG	Homeo	Homeo_PICALM
FM_044-GAACCTATCACTTACT	FM_044	VA	MSSM	MG	Homeo	Homeo_PICALM
FM_044-TCGTACCGTCTGGTCG	FM_044	VA	MSSM	MG	Homeo	Homeo_PICALM
FM_044-CCTACCATCACTTCAT	FM_044	VA	MSSM	MG	Adapt	Adapt_AIF1
FM_044-ATAACGCCACGAAACG	FM_044	VA	MSSM	MG	Adapt	Adapt_AIF1
FM_044-CTCAGAAGTGAGGGTT	FM_044	VA	MSSM	MG	Homeo	Homeo_PICALM
FM_044-CATCGGGTCGCGATCG	FM_044	VA	MSSM	MG	Adapt	Adapt_HIST
FM_044-CACAAACAGAGATGAG	FM_044	VA	MSSM	MG	Homeo	Homeo_PICALM
FM_044-GAATAAGAGTTGAGTA	FM_044	VA	MSSM	MG	Homeo	Homeo_PICALM
FM_044-GTAGGCCAGAAACGCC	FM_044	VA	MSSM	PVM	PVM	PVM_CD163
FM_044-AAGTCTGGTCAAAGCG	FM_044	VA	MSSM	MG	Homeo	Homeo_PICALM
FM_044-CGCTTCACAATCGAAA	FM_044	VA	MSSM	MG	Adapt	Adapt_AIF1
FM_044-CATCGAAAGAAGGCCT	FM_044	VA	MSSM	MG	Adapt	Adapt_HSPA1A
FM_044-TATCTCAGTCGAGTTT	FM_044	VA	MSSM	MG	Adapt	Adapt_HIST
FM_044-ATAGACCTCTATCCCG	FM_044	VA	MSSM	MG	Homeo	Homeo_PICALM
FM_044-TTCTACAGTAAACCTC	FM_044	VA	MSSM	MG	Homeo	Homeo_PICALM
FM_044-CTCTACGGTCAGTGGA	FM_044	VA	MSSM	MG	Homeo	Homeo_PICALM
FM_044-CTGCGGAGTGTGAATA	FM_044	VA	MSSM	MG	Homeo	Homeo_PICALM
FM_044-CCTTCCCAGAAGGCCT	FM_044	VA	MSSM	MG	Homeo	Homeo_PICALM
FM_044-TCAGGATTCAATCTCT	FM_044	VA	MSSM	MG	Adapt	Adapt_HSPA1A
FM_044-AGCGGTCAGTCCCACG	FM_044	VA	MSSM	MG	Homeo	Homeo_PICALM
FM_044-GTGAAGGAGCAACGGT	FM_044	VA	MSSM	MG	Adapt	Adapt_AIF1
FM_044-GTCATTTGTAGGCTGA	FM_044	VA	MSSM	MG	Adapt	Adapt_AIF1
FM_044-TGAGAGGTCGATGAGG	FM_044	VA	MSSM	PVM	PVM	PVM_CD163
FM_044-TGACAACAGGGAAACA	FM_044	VA	MSSM	MG	Adapt	Adapt_HIST
FM_044-ATCTGCCAGAGCTTCT	FM_044	VA	MSSM	MG	Adapt	Adapt_AIF1
FM_044-ACGGGCTTCTTGGGTA	FM_044	VA	MSSM	MG	Adapt	Adapt_HSPA1A
FM_044-CAGATCATCGGAATCT	FM_044	VA	MSSM	MG	Adapt	Adapt_AIF1
FM_044-ATTGGACTCTGTCTAT	FM_044	VA	MSSM	MG	Adapt	Adapt_AIF1
FM_044-TACGGATGTTGCGTTA	FM_044	VA	MSSM	MG	Homeo	Homeo_PICALM
FM_044-CACCTTGGTACGAAAT	FM_044	VA	MSSM	MG	Adapt	Adapt_AIF1
FM_044-GATGAAACAATCGAAA	FM_044	VA	MSSM	MG	Homeo	Homeo_PICALM
FM_044-GGGTCTGGTCCGAGTC	FM_044	VA	MSSM	MG	Homeo	Homeo_PICALM
FM_044-GGCGTGTGTCCCGACA	FM_044	VA	MSSM	MG	Homeo	Homeo_PICALM
FM_044-AAACGGGGTTTACTCT	FM_044	VA	MSSM	MG	Adapt	Adapt_AIF1
FM_044-CTCGTACTCCTATTCA	FM_044	VA	MSSM	MG	Homeo	Homeo_PICALM
FM_044-AACTTTCTCAGTCCCT	FM_044	VA	MSSM	MG	Adapt	Adapt_AIF1
FM_044-TGGCTGGAGAGCTGCA	FM_044	VA	MSSM	MG	Adapt	Adapt_AIF1
FM_044-TCTTTCCTCCACGTTC	FM_044	VA	MSSM	MG	Adapt	Adapt_HIST
FM_044-CACACCTAGACTACAA	FM_044	VA	MSSM	MG	Adapt	Adapt_HSPA1A
FM_044-TTCGGTCCAAGAGTCG	FM_044	VA	MSSM	MG	Adapt	Adapt_AIF1
FM_044-ATTGGTGCACACAGAG	FM_044	VA	MSSM	MG	Homeo	Homeo_PICALM
FM_044-ACCAGTAGTTATCACG	FM_044	VA	MSSM	MG	Adapt	Adapt_AIF1
FM_044-TAGTTGGGTTTAAGCC	FM_044	VA	MSSM	MG	Homeo	Homeo_PICALM
FM_044-AGCCTAATCACCGGGT	FM_044	VA	MSSM	MG	Adapt	Adapt_HIST
FM_044-AGCGTCGGTGAACCTT	FM_044	VA	MSSM	MG	Adapt	Adapt_AIF1
FM_044-GATCGTACAGGGATTG	FM_044	VA	MSSM	MG	Adapt	Adapt_CCL3
FM_044-AGAATAGCAACGATCT	FM_044	VA	MSSM	MG	Homeo	Homeo_PICALM
FM_044-CCATTCGCATACGCTA	FM_044	VA	MSSM	PVM	PVM	PVM_CD163
FM_044-ACCAGTAAGTTTGCGT	FM_044	VA	MSSM	MG	Homeo	Homeo_PICALM
FM_044-CGCTGGAGTAAATACG	FM_044	VA	MSSM	MG	Adapt	Adapt_AIF1
FM_044-CTGTTTAAGTCCGTAT	FM_044	VA	MSSM	MG	Adapt	Adapt_AIF1
FM_044-ACGGGTCCACGAGGTA	FM_044	VA	MSSM	MG	Homeo	Homeo_PICALM
FM_044-TGGCTGGCAACACCCG	FM_044	VA	MSSM	MG	Adapt	Adapt_AIF1
FM_044-AAGACCTTCTCAAACG	FM_044	VA	MSSM	MG	Adapt	Adapt_HIST
FM_044-CTTGGCTTCAGTCAGT	FM_044	VA	MSSM	MG	Adapt	Adapt_AIF1
FM_044-GGACATTTCTGCTGTC	FM_044	VA	MSSM	MG	Homeo	Homeo_PICALM
FM_044-GGACATTAGATCCGAG	FM_044	VA	MSSM	MG	Adapt	Adapt_HIST
FM_044-CCAGCGAAGACTAGGC	FM_044	VA	MSSM	MG	Adapt	Adapt_AIF1
FM_044-GGCGTGTTCTCGGACG	FM_044	VA	MSSM	MG	Adapt	Adapt_AIF1
FM_044-GAGGTGATCAGCTCGG	FM_044	VA	MSSM	MG	Adapt	Adapt_AIF1
FM_044-TCGTACCCAGTCAGAG	FM_044	VA	MSSM	MG	Adapt	Adapt_AIF1
FM_044-GCAGCCATCAGCTCTC	FM_044	VA	MSSM	MG	Homeo	Homeo_PICALM
FM_044-ACACCGGTCCTCTAGC	FM_044	VA	MSSM	PVM	PVM	PVM_CD163
FM_044-AGTGAGGTCCTAGAAC	FM_044	VA	MSSM	MG	Homeo	Homeo_PICALM
FM_044-CCGGGATAGATGTAAC	FM_044	VA	MSSM	PVM	PVM	PVM_CD163
FM_044-GAACATCTCGCCATAA	FM_044	VA	MSSM	MG	Adapt	Adapt_AIF1
FM_044-CTCCTAGTCAGAGCTT	FM_044	VA	MSSM	MG	Adapt	Adapt_HSPA1A
FM_044-CTACGTCCACGGCCAT	FM_044	VA	MSSM	MG	Homeo	Homeo_PICALM
FM_044-GTCTCGTTCTTGTACT	FM_044	VA	MSSM	MG	Adapt	Adapt_AIF1
FM_044-GTTACAGCAGTCACTA	FM_044	VA	MSSM	MG	Homeo	Homeo_PICALM
FM_044-GCTGGGTGTGGGTATG	FM_044	VA	MSSM	PVM	PVM	PVM_CD163
FM_044-CCAGCGAAGAGATGAG	FM_044	VA	MSSM	MG	Adapt	Adapt_HSPA1A
FM_044-TCGGGACGTAGGGTAC	FM_044	VA	MSSM	MG	Adapt	Adapt_AIF1
FM_044-GGCTGGTCACATGACT	FM_044	VA	MSSM	MG	Adapt	Adapt_AIF1
FM_044-ACTGTCCCATACGCTA	FM_044	VA	MSSM	MG	Homeo	Homeo_PICALM
FM_044-CCACCTACATGGTCAT	FM_044	VA	MSSM	MG	Homeo	Homeo_PICALM
FM_044-ACGCAGCCAGTATAAG	FM_044	VA	MSSM	MG	Adapt	Adapt_AIF1
FM_044-AAGTCTGCATGATCCA	FM_044	VA	MSSM	MG	Adapt	Adapt_AIF1
FM_044-ACCAGTAAGCCAGTTT	FM_044	VA	MSSM	MG	Homeo	Homeo_PICALM
FM_044-TTAGGCAAGATCTGAA	FM_044	VA	MSSM	MG	Adapt	Adapt_AIF1
FM_044-AAGCCGCAGACAAGCC	FM_044	VA	MSSM	MG	Adapt	Adapt_AIF1
FM_044-TGCTACCTCAGGCGAA	FM_044	VA	MSSM	MG	Homeo	Homeo_PICALM
FM_044-CACAAACGTTACGACT	FM_044	VA	MSSM	MG	Adapt	Adapt_HIST
FM_044-CAACTAGCATTGGTAC	FM_044	VA	MSSM	MG	Adapt	Adapt_AIF1
FM_044-AGAGCGAGTAATTGGA	FM_044	VA	MSSM	MG	Adapt	Adapt_HIST
FM_044-CAGCAGCGTTTCGCTC	FM_044	VA	MSSM	MG	Adapt	Adapt_AIF1
FM_044-TCGTACCAGTAACCCT	FM_044	VA	MSSM	PVM	PVM	PVM_CD163
FM_044-TTCCCAGGTCTGATCA	FM_044	VA	MSSM	MG	Adapt	Adapt_HSPA1A
FM_044-CATATTCAGTGAATTG	FM_044	VA	MSSM	MG	Adapt	Adapt_AIF1
FM_044-AGAGTGGTCAGCTCGG	FM_044	VA	MSSM	MG	Homeo	Homeo_PICALM
FM_044-CGAATGTCACCTTGTC	FM_044	VA	MSSM	MG	Adapt	Adapt_AIF1
FM_044-TAAGCGTGTTCCGGCA	FM_044	VA	MSSM	MG	Adapt	Adapt_AIF1
FM_044-GCAAACTTCGGAATCT	FM_044	VA	MSSM	MG	Homeo	Homeo_PICALM
FM_044-TATTACCTCAAGGTAA	FM_044	VA	MSSM	MG	Adapt	Adapt_AIF1
FM_044-TCAACGACAATAACGA	FM_044	VA	MSSM	PVM	PVM	PVM_CD163
FM_044-GCGACCATCACCCTCA	FM_044	VA	MSSM	MG	Adapt	Adapt_AIF1
FM_044-TCGGTAACACATTAGC	FM_044	VA	MSSM	MG	Adapt	Adapt_AIF1
FM_044-AGCTTGAAGACCACGA	FM_044	VA	MSSM	MG	Homeo	Homeo_PICALM
FM_044-GCTTCCATCTTTACAC	FM_044	VA	MSSM	MG	Adapt	Adapt_HIF1A
FM_044-CCATTCGAGAGCTGCA	FM_044	VA	MSSM	MG	Adapt	Adapt_AIF1
FM_044-TCGCGAGTCACTTATC	FM_044	VA	MSSM	MG	Homeo	Homeo_PICALM
FM_044-ACACCGGTCTTACCTA	FM_044	VA	MSSM	MG	Adapt	Adapt_AIF1
FM_044-TTCTACATCGTGGGAA	FM_044	VA	MSSM	MG	Homeo	Homeo_PICALM
FM_044-TGATTTCTCGTATCAG	FM_044	VA	MSSM	MG	Homeo	Homeo_PICALM
FM_044-GAGGTGATCTTCTGGC	FM_044	VA	MSSM	MG	Adapt	Adapt_AIF1
FM_044-CTAACTTCAGGTTTCA	FM_044	VA	MSSM	MG	Adapt	Adapt_HIST
FM_044-CCTCAGTCAGGTTTCA	FM_044	VA	MSSM	MG	Adapt	Adapt_HIST
FM_044-ACGGAGAAGTGAATTG	FM_044	VA	MSSM	MG	Adapt	Adapt_AIF1
FM_044-GACTAACAGCTACCGC	FM_044	VA	MSSM	MG	Homeo	Homeo_PICALM
FM_044-TCAGATGGTGGCAAAC	FM_044	VA	MSSM	MG	Homeo	Homeo_PICALM
FM_044-TTGACTTTCCATTCTA	FM_044	VA	MSSM	MG	Adapt	Adapt_AIF1
FM_044-CCTCTGAGTGATGTGG	FM_044	VA	MSSM	MG	Adapt	Adapt_HIST
FM_044-ATAAGAGCATACGCCG	FM_044	VA	MSSM	MG	Adapt	Adapt_AIF1
FM_044-ACGCAGCAGTGCGTGA	FM_044	VA	MSSM	MG	Adapt	Adapt_HIST
FM_044-TGAGCATCATCCCATC	FM_044	VA	MSSM	MG	Homeo	Homeo_PICALM
FM_044-ACGCCAGAGATGTAAC	FM_044	VA	MSSM	MG	Adapt	Adapt_AIF1
FM_044-AAAGCAATCATCATTC	FM_044	VA	MSSM	MG	Adapt	Adapt_HIST
FM_044-CGTGTCTGTGAGGCTA	FM_044	VA	MSSM	MG	Adapt	Adapt_HIST
FM_044-TACCTATGTACAGTGG	FM_044	VA	MSSM	MG	ADAM	ADAM_GPNMB
FM_044-TACGGATCACTCTGTC	FM_044	VA	MSSM	MG	Adapt	Adapt_AIF1
FM_044-TAAGCGTGTGCTTCTC	FM_044	VA	MSSM	MG	Adapt	Adapt_AIF1
FM_044-TGTCCCAAGAAGATTC	FM_044	VA	MSSM	MG	Homeo	Homeo_PICALM
FM_044-TTGACTTGTGACGCCT	FM_044	VA	MSSM	MG	Homeo	Homeo_PICALM
FM_044-GGATTACTCTCCCTGA	FM_044	VA	MSSM	MG	Homeo	Homeo_PICALM
FM_044-ACCTTTATCAATCTCT	FM_044	VA	MSSM	MG	Adapt	Adapt_AIF1
FM_044-GTTACAGAGCGTCTAT	FM_044	VA	MSSM	MG	Homeo	Homeo_PICALM
FM_044-CGCGGTATCATTCACT	FM_044	VA	MSSM	MG	Homeo	Homeo_PICALM
FM_044-TAAACCGCATGACGGA	FM_044	VA	MSSM	MG	Adapt	Adapt_HIST
FM_044-TTGACTTGTTATGTGC	FM_044	VA	MSSM	PVM	PVM	PVM_CD163
FM_044-CTGCTGTAGCGTCAAG	FM_044	VA	MSSM	MG	Homeo	Homeo_PICALM
FM_044-CTGATCCCATGGATGG	FM_044	VA	MSSM	MG	Adapt	Adapt_AIF1
FM_044-CGGAGTCAGACCACGA	FM_044	VA	MSSM	MG	Adapt	Adapt_AIF1
FM_044-GGCGACTCATGAAGTA	FM_044	VA	MSSM	MG	Adapt	Adapt_AIF1
FM_044-TAAGTGCAGATCTGCT	FM_044	VA	MSSM	MG	Adapt	Adapt_HSPA1A
FM_044-GTCGTAACAGGTCGTC	FM_044	VA	MSSM	PVM	PVM	PVM_CD163
FM_044-CTTTGCGAGGGCTTCC	FM_044	VA	MSSM	MG	Adapt	Adapt_AIF1
FM_044-ACGGAGAGTGATGTGG	FM_044	VA	MSSM	MG	Adapt	Adapt_AIF1
FM_044-GACGCGTTCCGAGCCA	FM_044	VA	MSSM	MG	Adapt	Adapt_AIF1
FM_044-AGTGGGAAGATTACCC	FM_044	VA	MSSM	MG	Homeo	Homeo_PICALM
FM_044-CGATCGGTCTGCAGTA	FM_044	VA	MSSM	MG	Homeo	Homeo_PICALM
FM_044-GCGCAACTCCAAGCCG	FM_044	VA	MSSM	MG	Adapt	Adapt_HSPA1A
FM_044-GTTCATTAGTAGCGGT	FM_044	VA	MSSM	MG	Homeo	Homeo_PICALM
FM_044-GGAGCAATCCGCATAA	FM_044	VA	MSSM	MG	Homeo	Homeo_PICALM
FM_044-GACGTGCCAACGATCT	FM_044	VA	MSSM	MG	Adapt	Adapt_HIST
FM_044-GGGAATGGTTGTGGCC	FM_044	VA	MSSM	MG	Homeo	Homeo_PICALM
FM_044-GACACGCCAGATTGCT	FM_044	VA	MSSM	MG	Homeo	Homeo_PICALM
FM_044-TGATTTCCAATGGTCT	FM_044	VA	MSSM	MG	Homeo	Homeo_PICALM
FM_044-GCGCGATTCTATCGCC	FM_044	VA	MSSM	MG	Homeo	Homeo_FRMD4A
FM_044-CTCTGGTCAGCTGTGC	FM_044	VA	MSSM	MG	Adapt	Adapt_HSPA1A
FM_044-CAAGAAATCGGAGGTA	FM_044	VA	MSSM	MG	Adapt	Adapt_HIST
FM_044-AGCGTATGTCACACGC	FM_044	VA	MSSM	MG	Homeo	Homeo_PICALM
FM_044-ACACCCTTCTGCGGCA	FM_044	VA	MSSM	PVM	PVM	PVM_CD163
FM_044-CGTGTCTAGCAGGCTA	FM_044	VA	MSSM	MG	Adapt	Adapt_HIST
FM_044-CAAGATCGTTAAAGAC	FM_044	VA	MSSM	MG	Homeo	Homeo_PICALM
FM_044-ACCAGTACAAAGCGGT	FM_044	VA	MSSM	MG	Homeo	Homeo_PICALM
FM_044-CAGCCGAAGAGCTGCA	FM_044	VA	MSSM	MG	Homeo	Homeo_PICALM
FM_044-AGCTTGAGTCCTAGCG	FM_044	VA	MSSM	MG	Homeo	Homeo_PICALM
FM_044-AGATCTGAGTTAACGA	FM_044	VA	MSSM	MG	Adapt	Adapt_AIF1
FM_044-CTTTGCGCAAGCGAGT	FM_044	VA	MSSM	MG	Adapt	Adapt_AIF1
FM_044-TACCTTAGTAGGCTGA	FM_044	VA	MSSM	MG	Adapt	Adapt_HIST
FM_044-ACGCAGCAGCTAAGAT	FM_044	VA	MSSM	MG	Homeo	Homeo_PICALM
FM_044-GACTAACAGTCATCCA	FM_044	VA	MSSM	MG	Homeo	Homeo_PICALM
FM_044-TATCAGGCACCAGTTA	FM_044	VA	MSSM	MG	Adapt	Adapt_AIF1
FM_044-AACTCTTAGGCTAGCA	FM_044	VA	MSSM	MG	Homeo	Homeo_PICALM
FM_044-ATGTGTGTCGCGTAGC	FM_044	VA	MSSM	MG	Adapt	Adapt_AIF1
FM_044-CGGAGTCCAGGAATGC	FM_044	VA	MSSM	MG	Homeo	Homeo_PICALM
FM_044-ACTTACTCACCTCGTT	FM_044	VA	MSSM	MG	Homeo	Homeo_PICALM
FM_044-CACAGGCTCCACGTGG	FM_044	VA	MSSM	MG	Adapt	Adapt_AIF1
FM_044-GACTGCGTCTCACATT	FM_044	VA	MSSM	MG	Homeo	Homeo_PICALM
FM_044-TGCCAAATCATTCACT	FM_044	VA	MSSM	MG	Adapt	Adapt_AIF1
FM_044-CCTCTGATCCATGAGT	FM_044	VA	MSSM	MG	Homeo	Homeo_PICALM
FM_044-ATAAGAGTCCACGACG	FM_044	VA	MSSM	MG	Adapt	Adapt_AIF1
FM_044-TGCGTGGCAATCGAAA	FM_044	VA	MSSM	MG	Homeo	Homeo_PICALM
FM_044-GAAACTCGTTCCGGCA	FM_044	VA	MSSM	MG	Homeo	Homeo_PICALM
FM_044-CGTTAGACAAAGCAAT	FM_044	VA	MSSM	MG	Adapt	Adapt_CCL3
FM_044-CATTATCAGAGACTTA	FM_044	VA	MSSM	MG	Adapt	Adapt_AIF1
FM_044-CACAAACTCGCTTGTC	FM_044	VA	MSSM	MG	Adapt	Adapt_AIF1
FM_044-GCAGCCATCATCGATG	FM_044	VA	MSSM	MG	Adapt	Adapt_AIF1
FM_044-ACCGTAAAGACGCAAC	FM_044	VA	MSSM	MG	Homeo	Homeo_PICALM
FM_044-CCTATTAAGATCCCGC	FM_044	VA	MSSM	MG	Adapt	Adapt_AIF1
FM_044-CAGAATCTCGAGCCCA	FM_044	VA	MSSM	MG	Homeo	Homeo_PICALM
FM_044-AGCTTGAGTCGGCTCA	FM_044	VA	MSSM	MG	Adapt	Adapt_AIF1
FM_044-TCGTAGAAGTCATGCT	FM_044	VA	MSSM	MG	Homeo	Homeo_PICALM
FM_044-GTACGTAAGTGTACGG	FM_044	VA	MSSM	MG	Adapt	Adapt_AIF1
FM_044-GACTAACCATTGGCGC	FM_044	VA	MSSM	MG	Adapt	Adapt_AIF1
FM_044-GACGGCTGTCTTCAAG	FM_044	VA	MSSM	MG	Adapt	Adapt_HIST
FM_044-GGAATAAGTATGGTTC	FM_044	VA	MSSM	MG	Homeo	Homeo_PICALM
FM_044-TCCCGATTCTGTACGA	FM_044	VA	MSSM	MG	Adapt	Adapt_HIST
FM_044-CATTCGCGTTCCCTTG	FM_044	VA	MSSM	MG	Homeo	Homeo_PICALM
FM_044-ACTGATGAGGAGTTTA	FM_044	VA	MSSM	MG	Adapt	Adapt_TMEM163
FM_044-ATGGGAGAGGGAAACA	FM_044	VA	MSSM	MG	Homeo	Homeo_PICALM
FM_044-ACTTACTTCAGTGTTG	FM_044	VA	MSSM	MG	Adapt	Adapt_HIST
FM_044-CGTAGCGCACGAGAGT	FM_044	VA	MSSM	MG	ADAM	ADAM_GPNMB
FM_044-TAAGAGATCACCCTCA	FM_044	VA	MSSM	MG	Adapt	Adapt_AIF1
FM_044-AGAGCGAGTTTCCACC	FM_044	VA	MSSM	MG	Adapt	Adapt_AIF1
FM_044-GCTTCCAGTCTCTTTA	FM_044	VA	MSSM	MG	Homeo	Homeo_PICALM
FM_044-GTTTCTACACGTAAGG	FM_044	VA	MSSM	MG	Adapt	Adapt_AIF1
FM_044-TGACAACAGTTGAGTA	FM_044	VA	MSSM	MG	Adapt	Adapt_AIF1
FM_044-ATTCTACTCTCAACTT	FM_044	VA	MSSM	MG	Homeo	Homeo_PICALM
FM_044-TGGTTCCAGCTCCTTC	FM_044	VA	MSSM	MG	Homeo	Homeo_FRMD4A
FM_044-GGGACCTAGAGAGCTC	FM_044	VA	MSSM	MG	Adapt	Adapt_AIF1
FM_044-GGTGTTAGTCTCTTAT	FM_044	VA	MSSM	MG	Adapt	Adapt_HIST
FM_044-TACCTATCAATAAGCA	FM_044	VA	MSSM	MG	Adapt	Adapt_AIF1
FM_044-TTGGCAATCTATGTGG	FM_044	VA	MSSM	PVM	PVM	PVM_CD163
FM_044-GCTGCGAGTGCATCTA	FM_044	VA	MSSM	MG	Adapt	Adapt_AIF1
FM_044-ACTGAACAGCTAGCCC	FM_044	VA	MSSM	MG	Adapt	Adapt_AIF1
FM_044-CAGCTGGAGAGGTTAT	FM_044	VA	MSSM	MG	Homeo	Homeo_PICALM
FM_044-CGACCTTGTCGATTGT	FM_044	VA	MSSM	MG	Adapt	Adapt_HSPA1A
FM_044-ACGGCCATCCTTTACA	FM_044	VA	MSSM	MG	Adapt	Adapt_AIF1
FM_044-GTGAAGGCAGGGTATG	FM_044	VA	MSSM	MG	Adapt	Adapt_AIF1
FM_044-GGGATGAAGCAATATG	FM_044	VA	MSSM	MG	Adapt	Adapt_AIF1
FM_044-GACGTGCAGGGCATGT	FM_044	VA	MSSM	MG	Adapt	Adapt_AIF1
FM_044-CGTGTAATCATTTGGG	FM_044	VA	MSSM	MG	Homeo	Homeo_PICALM
FM_044-GGATGTTTCTAACTGG	FM_044	VA	MSSM	MG	Homeo	Homeo_PICALM
FM_044-CATGGCGTCTTACCGC	FM_044	VA	MSSM	MG	Homeo	Homeo_PICALM
FM_044-AAGACCTTCGATGAGG	FM_044	VA	MSSM	PVM	PVM	PVM_CD163
FM_044-TACCTTAAGAATAGGG	FM_044	VA	MSSM	MG	Adapt	Adapt_AIF1
FM_044-CGTGTAAAGCTATGCT	FM_044	VA	MSSM	MG	Adapt	Adapt_AIF1
FM_044-CTCGAAATCCTAAGTG	FM_044	VA	MSSM	MG	Adapt	Adapt_AIF1
FM_044-AGCTCTCTCACCCTCA	FM_044	VA	MSSM	MG	Homeo	Homeo_PICALM
FM_044-GGGTCTGTCAAGAAGT	FM_044	VA	MSSM	MG	Homeo	Homeo_PICALM
FM_044-AGCCTAAAGCTAAACA	FM_044	VA	MSSM	MG	Adapt	Adapt_AIF1
FM_044-ATCTGCCAGTCCTCCT	FM_044	VA	MSSM	MG	Adapt	Adapt_AIF1
FM_044-CAGATCACATAGAAAC	FM_044	VA	MSSM	MG	Adapt	Adapt_AIF1
FM_044-GCTGCGAAGTATCGAA	FM_044	VA	MSSM	MG	Homeo	Homeo_PICALM
FM_044-CGGAGTCGTCTAAACC	FM_044	VA	MSSM	MG	Adapt	Adapt_AIF1
FM_044-AGTCTTTTCAGCATGT	FM_044	VA	MSSM	MG	Adapt	Adapt_AIF1
FM_151-GCTGCGAGTCTGCCAG	FM_151	VA	MSSM	MG	Adapt	Adapt_AIF1
FM_151-AGCGGTCTCTCTGCTG	FM_151	VA	MSSM	MG	Adapt	Adapt_AIF1
FM_151-CGTCTACGTGATAAAC	FM_151	VA	MSSM	MG	Adapt	Adapt_AIF1
FM_151-GACGCGTGTTCTGTTT	FM_151	VA	MSSM	MG	Adapt	Adapt_CCL3
FM_151-GGCAATTTCAGTCAGT	FM_151	VA	MSSM	MG	Adapt	Adapt_AIF1
FM_151-ACCAGTAAGCGCCTTG	FM_151	VA	MSSM	MG	Adapt	Adapt_AIF1
FM_151-ATTATCCTCAGCAACT	FM_151	VA	MSSM	MG	Adapt	Adapt_AIF1
FM_151-CCCTCCTAGCAGATCG	FM_151	VA	MSSM	MG	Adapt	Adapt_AIF1
FM_151-TGCGGGTTCACAAACC	FM_151	VA	MSSM	MG	Adapt	Adapt_AIF1
FM_151-TGACAACCATTTCACT	FM_151	VA	MSSM	MG	Adapt	Adapt_AIF1
FM_151-GACGCGTCAGCTTAAC	FM_151	VA	MSSM	MG	Adapt	Adapt_AIF1
FM_151-TACCTTAGTATATCCG	FM_151	VA	MSSM	MG	Adapt	Adapt_HIF1A
FM_151-ACGCAGCTCGATCCCT	FM_151	VA	MSSM	MG	Adapt	Adapt_AIF1
FM_151-GGCAATTAGCCCAGCT	FM_151	VA	MSSM	MG	Prolif	Prolif_MKI67
FM_151-TAGTTGGCACCGAAAG	FM_151	VA	MSSM	MG	Adapt	Adapt_HIF1A
FM_151-CTCACACCAAACAACA	FM_151	VA	MSSM	MG	Adapt	Adapt_AIF1
FM_151-CAAGATCGTAGCGTAG	FM_151	VA	MSSM	MG	Adapt	Adapt_AIF1
FM_151-TGCGTGGTCGGTCTAA	FM_151	VA	MSSM	MG	Adapt	Adapt_AIF1
FM_151-GGGTTGCCATTACCTT	FM_151	VA	MSSM	MG	Adapt	Adapt_CCL3
FM_151-GAAACTCTCGTACGGC	FM_151	VA	MSSM	MG	Adapt	Adapt_AIF1
FM_151-GATGAAAAGGTGATTA	FM_151	VA	MSSM	MG	Adapt	Adapt_AIF1
FM_151-TGACAACCAAGGCTCC	FM_151	VA	MSSM	MG	Adapt	Adapt_AIF1
FM_151-CTCTAATCAACGATCT	FM_151	VA	MSSM	MG	Adapt	Adapt_AIF1
FM_151-CTTACCGGTTTAGCTG	FM_151	VA	MSSM	MG	Adapt	Adapt_AIF1
FM_151-AACTTTCGTATCAGTC	FM_151	VA	MSSM	MG	Adapt	Adapt_AIF1
FM_151-CACACCTCAGATGAGC	FM_151	VA	MSSM	MG	Adapt	Adapt_AIF1
FM_151-AAGGTTCCAGACGCCT	FM_151	VA	MSSM	MG	Adapt	Adapt_AIF1
FM_151-AGCGTATTCGGCCGAT	FM_151	VA	MSSM	MG	Adapt	Adapt_AIF1
FM_151-AAGGTTCTCCTTTCTC	FM_151	VA	MSSM	MG	Adapt	Adapt_AIF1
FM_151-CATCGAATCGTCCGTT	FM_151	VA	MSSM	MG	Adapt	Adapt_AIF1
FM_151-TTAGGACGTCCGCTGA	FM_151	VA	MSSM	MG	Adapt	Adapt_AIF1
FM_151-AGGGAGTAGGGTGTGT	FM_151	VA	MSSM	MG	Adapt	Adapt_AIF1
FM_151-AGGCCGTTCTGGAGCC	FM_151	VA	MSSM	MG	Adapt	Adapt_AIF1
FM_151-TATCTCAGTAGAGGAA	FM_151	VA	MSSM	MG	Adapt	Adapt_AIF1
FM_151-CACACAAGTAGCCTCG	FM_151	VA	MSSM	MG	Adapt	Adapt_AIF1
FM_151-CTAATGGTCTAACGGT	FM_151	VA	MSSM	MG	Adapt	Adapt_AIF1
FM_151-GATCGCGCATTCCTGC	FM_151	VA	MSSM	MG	Adapt	Adapt_AIF1
FM_151-TTTGTCAGTATGCTTG	FM_151	VA	MSSM	MG	Adapt	Adapt_AIF1
FM_151-GCAGCCAAGGCATTGG	FM_151	VA	MSSM	MG	Adapt	Adapt_AIF1
FM_151-ACTGAGTTCAACACCA	FM_151	VA	MSSM	MG	Adapt	Adapt_AIF1
FM_151-CCATTCGCAGCTGTGC	FM_151	VA	MSSM	MG	Adapt	Adapt_AIF1
FM_151-AGCAGCCCAGGACCCT	FM_151	VA	MSSM	MG	Adapt	Adapt_HIF1A
FM_151-CTACCCAAGGCTATCT	FM_151	VA	MSSM	MG	Adapt	Adapt_AIF1
FM_151-TAGTGGTGTCGACTGC	FM_151	VA	MSSM	MG	Adapt	Adapt_AIF1
FM_151-CATCCACGTCCTCTTG	FM_151	VA	MSSM	MG	Adapt	Adapt_AIF1
FM_151-TGGCGCAGTATTAGCC	FM_151	VA	MSSM	MG	Adapt	Adapt_AIF1
FM_151-GCAAACTGTGTATGGG	FM_151	VA	MSSM	MG	Adapt	Adapt_HSPA1A
FM_151-CTGCGGATCGTTACAG	FM_151	VA	MSSM	MG	Adapt	Adapt_AIF1
FM_151-ATCATGGAGAGCTGCA	FM_151	VA	MSSM	MG	Adapt	Adapt_AIF1
FM_151-TACAGTGCATCATCCC	FM_151	VA	MSSM	MG	Adapt	Adapt_AIF1
FM_151-ATTTCTGAGCTGCGAA	FM_151	VA	MSSM	MG	Adapt	Adapt_AIF1
FM_151-TACACGATCCAAAGTC	FM_151	VA	MSSM	MG	Adapt	Adapt_HIF1A
FM_151-AACCGCGAGCGATATA	FM_151	VA	MSSM	MG	Adapt	Adapt_AIF1
FM_151-CAGCATAGTCCGTGAC	FM_151	VA	MSSM	MG	Adapt	Adapt_AIF1
FM_151-CTGCTGTGTTTGACAC	FM_151	VA	MSSM	MG	Adapt	Adapt_HIF1A
FM_151-CACAGTACAAACGCGA	FM_151	VA	MSSM	MG	Adapt	Adapt_AIF1
FM_151-CTACACCGTGTGAAAT	FM_151	VA	MSSM	MG	Adapt	Adapt_HIF1A
FM_151-ATGTGTGCATCGATTG	FM_151	VA	MSSM	MG	Adapt	Adapt_AIF1
FM_151-CGGCTAGGTCGGGTCT	FM_151	VA	MSSM	MG	Adapt	Adapt_AIF1
FM_151-AGGTCCGCATCTCGCT	FM_151	VA	MSSM	MG	Adapt	Adapt_AIF1
FM_151-AGAGCGAGTACATCCA	FM_151	VA	MSSM	MG	Adapt	Adapt_AIF1
FM_151-AAATGCCAGATGCGAC	FM_151	VA	MSSM	MG	Adapt	Adapt_AIF1
FM_151-AGTCTTTTCGTATCAG	FM_151	VA	MSSM	MG	Adapt	Adapt_AIF1
FM_151-ACTTGTTCACAGACAG	FM_151	VA	MSSM	MG	Adapt	Adapt_AIF1
FM_151-AGTGTCAAGGTAAACT	FM_151	VA	MSSM	MG	Adapt	Adapt_CCL3
FM_151-TGCTACCGTCTCACCT	FM_151	VA	MSSM	MG	Adapt	Adapt_HIF1A
FM_151-TGCTACCTCTGAGTGT	FM_151	VA	MSSM	MG	Adapt	Adapt_HIF1A
FM_151-AAAGCAAAGAGGGCTT	FM_151	VA	MSSM	MG	Adapt	Adapt_CCL3
FM_151-CGTTCTGCAACTTGAC	FM_151	VA	MSSM	MG	Adapt	Adapt_AIF1
FM_151-TCGGGACGTTCGGCAC	FM_151	VA	MSSM	MG	Adapt	Adapt_AIF1
FM_151-GGAAAGCGTTCAGGCC	FM_151	VA	MSSM	MG	Adapt	Adapt_AIF1
FM_151-TCAGATGCAACGATCT	FM_151	VA	MSSM	MG	Adapt	Adapt_HIF1A
FM_151-TCACGAAAGAAGAAGC	FM_151	VA	MSSM	MG	Adapt	Adapt_AIF1
FM_151-TGACTTTTCAATCTCT	FM_151	VA	MSSM	MG	Adapt	Adapt_IFI44L
FM_151-TGAGAGGAGCGAAGGG	FM_151	VA	MSSM	MG	Adapt	Adapt_AIF1
FM_151-GACGGCTGTCATGCCG	FM_151	VA	MSSM	MG	Adapt	Adapt_AIF1
FM_151-GCGACCACACCGCTAG	FM_151	VA	MSSM	MG	Adapt	Adapt_AIF1
FM_151-AGCGTCGTCATACGGT	FM_151	VA	MSSM	MG	Adapt	Adapt_AIF1
FM_151-TCAGCTCCATGTCCTC	FM_151	VA	MSSM	MG	Adapt	Adapt_AIF1
FM_151-GGCGTGTTCTGTGCAA	FM_151	VA	MSSM	MG	Adapt	Adapt_AIF1
FM_151-ATGGGAGGTAAGTGGC	FM_151	VA	MSSM	MG	Adapt	Adapt_CCL3
FM_151-GCATACATCTTTACGT	FM_151	VA	MSSM	MG	Adapt	Adapt_AIF1
FM_151-GACGGCTCAGTGAGTG	FM_151	VA	MSSM	MG	Adapt	Adapt_HIF1A
FM_151-GCAATCAAGATAGGAG	FM_151	VA	MSSM	MG	Adapt	Adapt_AIF1
FM_151-GACCAATAGTCCCACG	FM_151	VA	MSSM	MG	Adapt	Adapt_CCL3
FM_151-ACGGCCAAGGTCATCT	FM_151	VA	MSSM	MG	Adapt	Adapt_CCL3
FM_151-GATCTAGTCACTTATC	FM_151	VA	MSSM	MG	Adapt	Adapt_AIF1
FM_151-GCGGGTTTCGTAGATC	FM_151	VA	MSSM	MG	Adapt	Adapt_HIF1A
FM_151-ATAGACCCAAGTCATC	FM_151	VA	MSSM	MG	Adapt	Adapt_HIF1A
FM_151-GAGGTGACAAGCGCTC	FM_151	VA	MSSM	MG	Adapt	Adapt_AIF1
FM_151-GGGCACTTCTCGCTTG	FM_151	VA	MSSM	MG	Adapt	Adapt_AIF1
FM_151-AGCAGCCCATAGAAAC	FM_151	VA	MSSM	MG	Adapt	Adapt_CCL3
FM_151-CGATCGGAGTAACCCT	FM_151	VA	MSSM	MG	Adapt	Adapt_AIF1
FM_151-ATTACTCGTTCGTTGA	FM_151	VA	MSSM	MG	Adapt	Adapt_HIF1A
FM_151-TTAGTTCGTGAGGGAG	FM_151	VA	MSSM	MG	Adapt	Adapt_AIF1
FM_151-CGACCTTAGGGTGTGT	FM_151	VA	MSSM	MG	Adapt	Adapt_AIF1
FM_151-TGAGCCGTCTGCTTGC	FM_151	VA	MSSM	MG	Adapt	Adapt_AIF1
FM_151-TCCCGATCATCGGACC	FM_151	VA	MSSM	MG	Adapt	Adapt_AIF1
FM_151-GTGCGGTAGCGATAGC	FM_151	VA	MSSM	MG	Adapt	Adapt_AIF1
FM_151-GTTAAGCAGTCGTACT	FM_151	VA	MSSM	MG	Adapt	Adapt_AIF1
FM_151-ACCTTTATCGTAGGTT	FM_151	VA	MSSM	MG	Adapt	Adapt_HSPA1A
FM_151-GAAACTCCAGGTCCAC	FM_151	VA	MSSM	MG	Adapt	Adapt_CCL3
FM_151-GAAACTCTCTCATTCA	FM_151	VA	MSSM	MG	Adapt	Adapt_HIF1A
FM_151-GCGCGATGTCTTGTCC	FM_151	VA	MSSM	MG	Adapt	Adapt_AIF1
FM_151-AGTCTTTGTTAAGTAG	FM_151	VA	MSSM	MG	Adapt	Adapt_AIF1
FM_151-ACACTGATCACCCTCA	FM_151	VA	MSSM	MG	Adapt	Adapt_HIF1A
FM_151-GACTGCGTCTTAGCCC	FM_151	VA	MSSM	MG	Adapt	Adapt_AIF1
FM_151-GCAATCAAGTTAACGA	FM_151	VA	MSSM	MG	Adapt	Adapt_AIF1
FM_151-GTACTTTTCACCAGGC	FM_151	VA	MSSM	MG	Adapt	Adapt_AIF1
FM_151-ATTACTCCATGTTCCC	FM_151	VA	MSSM	MG	Adapt	Adapt_AIF1
FM_151-AAGGTTCGTTGCGTTA	FM_151	VA	MSSM	MG	Adapt	Adapt_AIF1
FM_151-TCACGAATCTTGGGTA	FM_151	VA	MSSM	MG	Adapt	Adapt_AIF1
FM_151-TCGTAGACAGACGCAA	FM_151	VA	MSSM	MG	Adapt	Adapt_AIF1
FM_151-TCTGAGACAGATGAGC	FM_151	VA	MSSM	MG	Adapt	Adapt_AIF1
FM_151-TCTCTAACAATAGCAA	FM_151	VA	MSSM	MG	Adapt	Adapt_AIF1
FM_151-CTACACCTCTTACCGC	FM_151	VA	MSSM	MG	Adapt	Adapt_AIF1
FM_151-CCGGGATAGTAGCGGT	FM_151	VA	MSSM	MG	Adapt	Adapt_AIF1
FM_151-ATCCGAACAATAGAGT	FM_151	VA	MSSM	MG	Adapt	Adapt_CCL3
FM_151-CTAGTGATCGCATGAT	FM_151	VA	MSSM	MG	Adapt	Adapt_AIF1
FM_151-ATAGACCTCTTGCAAG	FM_151	VA	MSSM	MG	Adapt	Adapt_AIF1
FM_151-ATCCGAACAGACGCTC	FM_151	VA	MSSM	MG	Adapt	Adapt_AIF1
FM_151-GACGGCTTCGGCCGAT	FM_151	VA	MSSM	MG	Adapt	Adapt_HIF1A
FM_151-ATTGGACTCATGTCCC	FM_151	VA	MSSM	MG	Adapt	Adapt_AIF1
FM_151-AACTGGTCAAGTTGTC	FM_151	VA	MSSM	MG	Adapt	Adapt_AIF1
FM_151-TGTGGTAGTAAGGGCT	FM_151	VA	MSSM	MG	Adapt	Adapt_CCL3
FM_151-CTCGTCACAGCCTTTC	FM_151	VA	MSSM	MG	Adapt	Adapt_AIF1
FM_151-CCATGTCTCACCCTCA	FM_151	VA	MSSM	MG	Adapt	Adapt_AIF1
FM_151-GGGCACTGTAGCACGA	FM_151	VA	MSSM	MG	Adapt	Adapt_AIF1
FM_151-TCCACACCAAGTAATG	FM_151	VA	MSSM	MG	Adapt	Adapt_CCL3
FM_151-AACTCTTAGGCTCAGA	FM_151	VA	MSSM	MG	Adapt	Adapt_AIF1
FM_151-TGAGCATTCAATACCG	FM_151	VA	MSSM	MG	Adapt	Adapt_HIF1A
FM_151-TGAGGGAGTAGCGCTC	FM_151	VA	MSSM	MG	Adapt	Adapt_AIF1
FM_151-CATCGGGTCTGCGTAA	FM_151	VA	MSSM	MG	Adapt	Adapt_AIF1
FM_151-ACGATACCAGCGATCC	FM_151	VA	MSSM	MG	Adapt	Adapt_AIF1
FM_151-TGGGCGTGTAGCGCAA	FM_151	VA	MSSM	MG	Adapt	Adapt_AIF1
FM_151-CCGTACTCAGGCTGAA	FM_151	VA	MSSM	MG	Adapt	Adapt_AIF1
FM_151-CTCGTCAGTATAGGTA	FM_151	VA	MSSM	MG	Adapt	Adapt_HIF1A
FM_151-GATCGATGTCCTCCAT	FM_151	VA	MSSM	MG	Adapt	Adapt_AIF1
FM_151-TATGCCCCAAGGGTCA	FM_151	VA	MSSM	MG	Adapt	Adapt_HIF1A
FM_151-ATTGGTGCAAGGTTTC	FM_151	VA	MSSM	MG	Adapt	Adapt_AIF1
FM_151-TCACGAAAGGTAAACT	FM_151	VA	MSSM	MG	Adapt	Adapt_HIF1A
FM_151-GTCCTCACATCGGAAG	FM_151	VA	MSSM	MG	Adapt	Adapt_AIF1
FM_151-TTCTTAGGTCTTGCGG	FM_151	VA	MSSM	MG	Adapt	Adapt_AIF1
FM_151-ATGAGGGTCCGAATGT	FM_151	VA	MSSM	MG	Adapt	Adapt_AIF1
FM_151-GATGCTAAGTCCATAC	FM_151	VA	MSSM	MG	Adapt	Adapt_AIF1
FM_151-TAAACCGGTGGTAACG	FM_151	VA	MSSM	MG	Adapt	Adapt_AIF1
FM_151-TTGCCGTGTTGTCGCG	FM_151	VA	MSSM	MG	Adapt	Adapt_AIF1
FM_151-GGTGTTAAGCTGAAAT	FM_151	VA	MSSM	MG	Adapt	Adapt_AIF1
FM_151-AAAGATGAGCGCTCCA	FM_151	VA	MSSM	MG	Adapt	Adapt_AIF1
FM_151-GAAACTCGTCGTTGTA	FM_151	VA	MSSM	MG	Adapt	Adapt_AIF1
FM_151-ACTGAGTAGCGATATA	FM_151	VA	MSSM	MG	Adapt	Adapt_AIF1
FM_151-ACACCCTAGGTGCAAC	FM_151	VA	MSSM	MG	Adapt	Adapt_AIF1
FM_151-GGTGTTACACTGTTAG	FM_151	VA	MSSM	MG	Adapt	Adapt_CCL3
FM_151-CAGATCAAGAGGTACC	FM_151	VA	MSSM	MG	Adapt	Adapt_CCL3
FM_151-TTGACTTCACGTAAGG	FM_151	VA	MSSM	MG	Adapt	Adapt_AIF1
FM_151-CGAGCACTCGTGGACC	FM_151	VA	MSSM	MG	Adapt	Adapt_AIF1
FM_151-CGGGTCACATTGGGCC	FM_151	VA	MSSM	MG	Adapt	Adapt_AIF1
FM_151-AGCGTATTCATGGTCA	FM_151	VA	MSSM	MG	Adapt	Adapt_AIF1
FM_151-GTACTTTGTACCAGTT	FM_151	VA	MSSM	MG	Adapt	Adapt_IFI44L
FM_151-CGCTGGAGTGGCAAAC	FM_151	VA	MSSM	MG	Adapt	Adapt_HIF1A
FM_151-CTCGTACAGGAGTAGA	FM_151	VA	MSSM	MG	Adapt	Adapt_AIF1
FM_151-CATCCACTCAAACAAG	FM_151	VA	MSSM	MG	Adapt	Adapt_AIF1
FM_151-GAATAAGGTCACCTAA	FM_151	VA	MSSM	MG	Adapt	Adapt_AIF1
FM_151-GATTCAGCACAAGACG	FM_151	VA	MSSM	MG	Adapt	Adapt_AIF1
FM_151-CAGGTGCGTTAGAACA	FM_151	VA	MSSM	MG	Adapt	Adapt_AIF1
FM_151-ATCATCTCAGATCTGT	FM_151	VA	MSSM	MG	Adapt	Adapt_CCL3
FM_151-ATTATCCCACGCATCG	FM_151	VA	MSSM	MG	Adapt	Adapt_AIF1
FM_151-GAAACTCGTGAGTGAC	FM_151	VA	MSSM	MG	Adapt	Adapt_AIF1
FM_151-GCACATAGTCAAAGCG	FM_151	VA	MSSM	MG	Adapt	Adapt_HIF1A
FM_151-GGCTGGTCATCACAAC	FM_151	VA	MSSM	MG	Adapt	Adapt_AIF1
FM_151-CTGTTTAAGAGACTAT	FM_151	VA	MSSM	MG	Adapt	Adapt_AIF1
FM_151-AGCAGCCGTGAGGGAG	FM_151	VA	MSSM	MG	Adapt	Adapt_AIF1
FM_151-CGACCTTTCGCTGATA	FM_151	VA	MSSM	MG	Adapt	Adapt_AIF1
FM_151-GACCAATCATCATCCC	FM_151	VA	MSSM	MG	Adapt	Adapt_AIF1
FM_151-GTGTTAGCATTGGTAC	FM_151	VA	MSSM	MG	Adapt	Adapt_HIF1A
FM_151-GACCAATTCCCATTTA	FM_151	VA	MSSM	MG	Adapt	Adapt_AIF1
FM_151-GCGCCAACAGGATCGA	FM_151	VA	MSSM	MG	Adapt	Adapt_AIF1
FM_151-GGTGAAGAGCACCGTC	FM_151	VA	MSSM	MG	Adapt	Adapt_AIF1
FM_151-CTTAGGATCTTATCTG	FM_151	VA	MSSM	MG	Adapt	Adapt_HIST
FM_151-CTCTACGTCACAGTAC	FM_151	VA	MSSM	MG	Adapt	Adapt_AIF1
FM_151-ACACCAAGTTCCCGAG	FM_151	VA	MSSM	MG	Adapt	Adapt_HIF1A
FM_151-CAGCATAGTTCAGCGC	FM_151	VA	MSSM	MG	Adapt	Adapt_HSPA1A
FM_151-TCAATCTAGGGTCTCC	FM_151	VA	MSSM	MG	Adapt	Adapt_AIF1
FM_151-GTATCTTAGCAAATCA	FM_151	VA	MSSM	MG	Adapt	Adapt_HIF1A
FM_151-ATAGACCCACTATCTT	FM_151	VA	MSSM	MG	Adapt	Adapt_AIF1
FM_151-TACAGTGTCCTCATTA	FM_151	VA	MSSM	MG	Adapt	Adapt_AIF1
FM_151-TGGGAAGGTCGAGATG	FM_151	VA	MSSM	MG	Adapt	Adapt_AIF1
FM_151-AAATGCCCAGCGATCC	FM_151	VA	MSSM	MG	Adapt	Adapt_AIF1
FM_151-GCATGATGTGTCTGAT	FM_151	VA	MSSM	MG	Adapt	Adapt_IFI44L
FM_151-GATGAGGTCCTATGTT	FM_151	VA	MSSM	MG	Adapt	Adapt_HIF1A
FM_151-AGTCTTTAGTGATCGG	FM_151	VA	MSSM	MG	Adapt	Adapt_AIF1
FM_151-TAGGCATTCGTCCGTT	FM_151	VA	MSSM	MG	Adapt	Adapt_AIF1
FM_151-TACCTTAGTTCGCTAA	FM_151	VA	MSSM	MG	Adapt	Adapt_AIF1
FM_151-TAAGCGTCACCGAATT	FM_151	VA	MSSM	MG	Adapt	Adapt_AIF1
FM_151-AGCGGTCCAGTTCATG	FM_151	VA	MSSM	MG	Adapt	Adapt_AIF1
FM_151-CCTAGCTCATCACGTA	FM_151	VA	MSSM	MG	Adapt	Adapt_AIF1
FM_151-GTTACAGCAAGCTGTT	FM_151	VA	MSSM	MG	Adapt	Adapt_CCL3
FM_151-TCCCGATCACTTAACG	FM_151	VA	MSSM	MG	Adapt	Adapt_HIST
FM_151-GGAGCAACATTGGTAC	FM_151	VA	MSSM	MG	Adapt	Adapt_AIF1
FM_151-CTCGAAAAGGAGTTGC	FM_151	VA	MSSM	MG	Adapt	Adapt_AIF1
FM_151-CGCGGTAAGATGCCAG	FM_151	VA	MSSM	MG	Adapt	Adapt_HIF1A
FM_151-CACTCCATCTGCCAGG	FM_151	VA	MSSM	MG	Adapt	Adapt_HIF1A
FM_151-GATCGTACATTACGAC	FM_151	VA	MSSM	MG	Adapt	Adapt_AIF1
FM_151-GTGTTAGTCGGAAATA	FM_151	VA	MSSM	MG	Adapt	Adapt_AIF1
FM_151-TACGGGCTCTTTAGGG	FM_151	VA	MSSM	MG	Adapt	Adapt_AIF1
FM_151-ACAGCCGGTTACAGAA	FM_151	VA	MSSM	MG	Adapt	Adapt_AIF1
FM_151-TGTCCCAAGTGATCGG	FM_151	VA	MSSM	MG	Adapt	Adapt_AIF1
FM_151-CGATGTAAGAGGGCTT	FM_151	VA	MSSM	MG	Adapt	Adapt_CCL3
FM_151-AGCGGTCAGGCTATCT	FM_151	VA	MSSM	MG	Adapt	Adapt_AIF1
FM_151-ATTATCCAGTTACCCA	FM_151	VA	MSSM	MG	Adapt	Adapt_AIF1
FM_151-CTCCTAGAGTGCAAGC	FM_151	VA	MSSM	MG	Adapt	Adapt_AIF1
FM_151-GGGAATGCATGGATGG	FM_151	VA	MSSM	MG	Adapt	Adapt_AIF1
FM_151-GTGTGCGAGCTTCGCG	FM_151	VA	MSSM	MG	Adapt	Adapt_AIF1
FM_151-CGAACATCATACGCTA	FM_151	VA	MSSM	MG	Adapt	Adapt_AIF1
FM_151-CATTATCTCTGCTGTC	FM_151	VA	MSSM	MG	Adapt	Adapt_AIF1
FM_151-CATTCGCAGTGAACAT	FM_151	VA	MSSM	MG	Adapt	Adapt_AIF1
FM_151-CTAACTTGTACCGAGA	FM_151	VA	MSSM	MG	Adapt	Adapt_HIF1A
FM_151-TGCACCTAGCCAGGAT	FM_151	VA	MSSM	MG	Adapt	Adapt_AIF1
FM_151-CTGAAACCAAGCCGCT	FM_151	VA	MSSM	MG	Adapt	Adapt_AIF1
FM_151-CTTGGCTGTGACTCAT	FM_151	VA	MSSM	MG	Adapt	Adapt_AIF1
FM_151-ATTACTCTCTATCGCC	FM_151	VA	MSSM	MG	Adapt	Adapt_AIF1
FM_151-TGCCAAAAGTACATGA	FM_151	VA	MSSM	MG	Adapt	Adapt_AIF1
FM_151-CTACGTCAGCGTTGCC	FM_151	VA	MSSM	MG	Adapt	Adapt_AIF1
FM_151-CAACCAAAGGCTACGA	FM_151	VA	MSSM	MG	Adapt	Adapt_AIF1
FM_151-GGGCACTCATCCCACT	FM_151	VA	MSSM	MG	Adapt	Adapt_CCL3
FM_151-CGGACACTCGAGGTAG	FM_151	VA	MSSM	MG	Prolif	Prolif_MKI67
FM_151-AGTTGGTCAACTGCGC	FM_151	VA	MSSM	MG	Adapt	Adapt_AIF1
FM_151-AGTAGTCAGAGGTACC	FM_151	VA	MSSM	MG	Adapt	Adapt_AIF1
FM_151-CTCGTCAGTATATGAG	FM_151	VA	MSSM	MG	Adapt	Adapt_AIF1
FM_151-GATCTAGGTGGTGTAG	FM_151	VA	MSSM	MG	Adapt	Adapt_AIF1
FM_151-GTTCATTCAGATGAGC	FM_151	VA	MSSM	MG	Adapt	Adapt_HIST
FM_151-CGTCTACTCTATCGCC	FM_151	VA	MSSM	MG	Adapt	Adapt_AIF1
FM_151-GCGCAGTGTCGAGTTT	FM_151	VA	MSSM	MG	Adapt	Adapt_AIF1
FM_151-ATCTACTCATGGATGG	FM_151	VA	MSSM	PVM	PVM	PVM_CD163
FM_151-AGAATAGTCATGGTCA	FM_151	VA	MSSM	MG	Adapt	Adapt_AIF1
FM_151-AAGGCAGTCACAAACC	FM_151	VA	MSSM	MG	Adapt	Adapt_AIF1
FM_151-TCATTTGAGGAGTACC	FM_151	VA	MSSM	MG	Adapt	Adapt_AIF1
FM_151-TGACTAGTCACTTATC	FM_151	VA	MSSM	MG	Adapt	Adapt_HIF1A
FM_151-GGATTACAGTTTGCGT	FM_151	VA	MSSM	MG	Adapt	Adapt_CCL3
FM_151-AAGGAGCGTAAGAGGA	FM_151	VA	MSSM	MG	Adapt	Adapt_AIF1
FM_151-CACACAACACGCCAGT	FM_151	VA	MSSM	MG	Adapt	Adapt_CCL3
FM_151-GCTTCCACATCTATGG	FM_151	VA	MSSM	MG	Adapt	Adapt_AIF1
FM_151-GAGGTGAGTCGAGTTT	FM_151	VA	MSSM	MG	Adapt	Adapt_AIF1
FM_151-AAGACCTAGTGGGTTG	FM_151	VA	MSSM	MG	Adapt	Adapt_AIF1
FM_151-TACTCATTCTTGTACT	FM_151	VA	MSSM	MG	Adapt	Adapt_AIF1
FM_151-CAACCTCTCATTATCC	FM_151	VA	MSSM	MG	Adapt	Adapt_AIF1
FM_151-GGACGTCTCTCCCTGA	FM_151	VA	MSSM	MG	Adapt	Adapt_HIST
FM_151-CCTTCGAAGAGAACAG	FM_151	VA	MSSM	MG	Adapt	Adapt_AIF1
FM_151-CGATGTAGTATAAACG	FM_151	VA	MSSM	MG	Adapt	Adapt_AIF1
FM_151-GTGCAGCGTAAACGCG	FM_151	VA	MSSM	MG	Adapt	Adapt_AIF1
FM_151-ATTGGTGGTAAGTTCC	FM_151	VA	MSSM	MG	Adapt	Adapt_HIF1A
FM_151-CGATGGCAGGTAAACT	FM_151	VA	MSSM	MG	Adapt	Adapt_AIF1
FM_151-CATCGGGCACATCCGG	FM_151	VA	MSSM	MG	Adapt	Adapt_AIF1
FM_151-ACAGCTATCAGCGACC	FM_151	VA	MSSM	MG	Adapt	Adapt_AIF1
FM_151-AAACGGGCAAGCTGAG	FM_151	VA	MSSM	MG	Adapt	Adapt_AIF1
FM_151-TACAGTGGTGTTAAGA	FM_151	VA	MSSM	MG	Adapt	Adapt_HIF1A
FM_151-CCTCTGATCACATACG	FM_151	VA	MSSM	MG	Adapt	Adapt_AIF1
FM_151-CACAAACTCGTCGTTC	FM_151	VA	MSSM	MG	Adapt	Adapt_AIF1
FM_151-CGAGAAGCACATTTCT	FM_151	VA	MSSM	MG	Adapt	Adapt_AIF1
FM_151-CCGTGGATCCAGTATG	FM_151	VA	MSSM	MG	Adapt	Adapt_AIF1
FM_151-AACCGCGAGCAAATCA	FM_151	VA	MSSM	MG	Adapt	Adapt_AIF1
FM_151-GTCCTCAGTGGCCCTA	FM_151	VA	MSSM	MG	Adapt	Adapt_AIF1
FM_151-ATAAGAGGTTTAAGCC	FM_151	VA	MSSM	MG	Adapt	Adapt_AIF1
FM_151-AATCCAGTCGGTTAAC	FM_151	VA	MSSM	MG	Adapt	Adapt_AIF1
FM_151-ATGAGGGGTCACTGGC	FM_151	VA	MSSM	MG	Adapt	Adapt_AIF1
FM_151-GGCCGATCAGTAAGAT	FM_151	VA	MSSM	MG	Adapt	Adapt_CCL3
FM_151-CTGAAGTAGGTAAACT	FM_151	VA	MSSM	MG	Adapt	Adapt_AIF1
FM_151-CATCAAGCAACACGCC	FM_151	VA	MSSM	MG	Adapt	Adapt_AIF1
FM_151-GGTGAAGCAGGGATTG	FM_151	VA	MSSM	MG	Adapt	Adapt_AIF1
FM_151-GTGTTAGTCTCAAACG	FM_151	VA	MSSM	MG	Adapt	Adapt_AIF1
FM_151-AAACCTGTCATGTAGC	FM_151	VA	MSSM	MG	Adapt	Adapt_AIF1
FM_151-AACGTTGGTTTCGCTC	FM_151	VA	MSSM	MG	Adapt	Adapt_AIF1
FM_151-AAATGCCTCTAACTTC	FM_151	VA	MSSM	MG	Adapt	Adapt_AIF1
FM_151-TATTACCAGTGGAGTC	FM_151	VA	MSSM	MG	Adapt	Adapt_AIF1
FM_151-AACCATGTCCTATGTT	FM_151	VA	MSSM	MG	Adapt	Adapt_AIF1
FM_151-GGCTCGACATCCGCGA	FM_151	VA	MSSM	MG	Adapt	Adapt_AIF1
FM_151-AGAGTGGCAGCTGCTG	FM_151	VA	MSSM	MG	Adapt	Adapt_AIF1
FM_151-TAGTGGTTCCCTAATT	FM_151	VA	MSSM	MG	Adapt	Adapt_AIF1
FM_151-TTATGCTAGACCCACC	FM_151	VA	MSSM	MG	Adapt	Adapt_AIF1
FM_151-AGTCTTTCAATGGAAT	FM_151	VA	MSSM	MG	Adapt	Adapt_AIF1
FM_151-CAGCTGGAGTCCCACG	FM_151	VA	MSSM	MG	Adapt	Adapt_HIF1A
FM_151-GTAGTCAGTTAGAACA	FM_151	VA	MSSM	MG	Adapt	Adapt_AIF1
FM_151-TCTCATAGTACATGTC	FM_151	VA	MSSM	MG	Adapt	Adapt_HSPA1A
FM_151-CCCATACGTAAATACG	FM_151	VA	MSSM	MG	Adapt	Adapt_HIF1A
FM_151-TTCTACATCCGCTGTT	FM_151	VA	MSSM	MG	Adapt	Adapt_AIF1
FM_151-CACAGGCAGTTTGCGT	FM_151	VA	MSSM	MG	Adapt	Adapt_AIF1
FM_151-ACGAGGAGTCTCATCC	FM_151	VA	MSSM	MG	Adapt	Adapt_AIF1
FM_151-GATCAGTTCTGCTGCT	FM_151	VA	MSSM	MG	Adapt	Adapt_AIF1
FM_151-AAATGCCGTCTCGTTC	FM_151	VA	MSSM	MG	Adapt	Adapt_AIF1
FM_151-CTGAAACGTCGCTTTC	FM_151	VA	MSSM	MG	Adapt	Adapt_AIF1
FM_151-TGAGCCGTCTCTTATG	FM_151	VA	MSSM	MG	Adapt	Adapt_AIF1
FM_151-TGGTTAGCATTATCTC	FM_151	VA	MSSM	MG	Adapt	Adapt_HSPA1A
FM_151-TGCGTGGAGAGGGATA	FM_151	VA	MSSM	MG	Adapt	Adapt_AIF1
FM_151-GTACTCCCACACATGT	FM_151	VA	MSSM	MG	ADAM	ADAM_GPNMB
FM_151-TTCCCAGTCCGCAAGC	FM_151	VA	MSSM	MG	Adapt	Adapt_AIF1
FM_151-GTCGGGTTCAGCTCTC	FM_151	VA	MSSM	MG	Adapt	Adapt_AIF1
FM_151-GTTTCTAGTTGCGCAC	FM_151	VA	MSSM	MG	Adapt	Adapt_HIF1A
FM_151-CATCAAGCAGGGTATG	FM_151	VA	MSSM	MG	Adapt	Adapt_HIST
FM_151-ATGCGATGTCATCGGC	FM_151	VA	MSSM	MG	Adapt	Adapt_AIF1
FM_151-CGTTCTGTCGACAGCC	FM_151	VA	MSSM	MG	Adapt	Adapt_AIF1
FM_151-CGAGCCAAGATCGATA	FM_151	VA	MSSM	MG	Adapt	Adapt_AIF1
FM_151-CCGTACTGTATGAATG	FM_151	VA	MSSM	MG	Adapt	Adapt_AIF1
FM_151-TTCTCCTAGCGAGAAA	FM_151	VA	MSSM	MG	Adapt	Adapt_HIST
FM_151-CATCGAACAGAGTGTG	FM_151	VA	MSSM	MG	Adapt	Adapt_HIF1A
FM_151-CTCGGAGAGTGTTAGA	FM_151	VA	MSSM	MG	Adapt	Adapt_AIF1
FM_151-GACACGCAGATCGATA	FM_151	VA	MSSM	MG	Adapt	Adapt_HIF1A
FM_151-CCACGGACATGCCTTC	FM_151	VA	MSSM	MG	Adapt	Adapt_AIF1
FM_151-CTAACTTCATCGATTG	FM_151	VA	MSSM	MG	Adapt	Adapt_AIF1
FM_151-TACGGGCTCACCACCT	FM_151	VA	MSSM	MG	Adapt	Adapt_AIF1
FM_151-TTTGGTTGTCCTAGCG	FM_151	VA	MSSM	MG	Adapt	Adapt_AIF1
FM_151-GCGACCACAAGCGTAG	FM_151	VA	MSSM	MG	Adapt	Adapt_AIF1
FM_151-TAAACCGGTTCGCTAA	FM_151	VA	MSSM	MG	Adapt	Adapt_HIF1A
FM_151-CCCTCCTTCCGTCAAA	FM_151	VA	MSSM	MG	Adapt	Adapt_AIF1
FM_151-TCAGGATTCACGCGGT	FM_151	VA	MSSM	MG	Adapt	Adapt_HIF1A
FM_151-GAATAAGGTTTGACAC	FM_151	VA	MSSM	MG	Adapt	Adapt_AIF1
FM_151-AGACGTTTCACCGGGT	FM_151	VA	MSSM	MG	Adapt	Adapt_AIF1
FM_151-CAGCTGGAGGTACTCT	FM_151	VA	MSSM	MG	Adapt	Adapt_AIF1
FM_151-CGCGTTTGTTGAACTC	FM_151	VA	MSSM	MG	Adapt	Adapt_AIF1
FM_151-GTCACAACACCAGTTA	FM_151	VA	MSSM	MG	Adapt	Adapt_HIF1A
FM_151-ATTTCTGGTCTAGCGC	FM_151	VA	MSSM	MG	Adapt	Adapt_AIF1
FM_151-CCCATACTCCATGAGT	FM_151	VA	MSSM	MG	Adapt	Adapt_AIF1
FM_151-GTATTCTCACCAGGCT	FM_151	VA	MSSM	MG	Adapt	Adapt_AIF1
FM_151-CTCTAATCATCAGTAC	FM_151	VA	MSSM	MG	Adapt	Adapt_AIF1
FM_151-TTCTTAGGTCCGTCAG	FM_151	VA	MSSM	MG	Adapt	Adapt_CCL3
FM_151-AGGGTGATCTCATTCA	FM_151	VA	MSSM	MG	Adapt	Adapt_AIF1
FM_151-GAATGAAAGTGGTAAT	FM_151	VA	MSSM	MG	Adapt	Adapt_AIF1
FM_151-CTGAAGTTCCGGGTGT	FM_151	VA	MSSM	MG	Adapt	Adapt_AIF1
FM_151-GACAGAGTCGCTGATA	FM_151	VA	MSSM	MG	Adapt	Adapt_AIF1
FM_151-TACCTTAAGGTTCCTA	FM_151	VA	MSSM	MG	Adapt	Adapt_AIF1
FM_151-TGCCCATTCACCGTAA	FM_151	VA	MSSM	MG	Adapt	Adapt_AIF1
FM_151-TTGGCAACAAGTCATC	FM_151	VA	MSSM	MG	Adapt	Adapt_HIST
FM_151-GCGGGTTCAAACCTAC	FM_151	VA	MSSM	MG	Adapt	Adapt_AIF1
FM_151-TCTTTCCGTGTTAAGA	FM_151	VA	MSSM	MG	Adapt	Adapt_AIF1
FM_151-CGACCTTTCTGCGACG	FM_151	VA	MSSM	MG	Adapt	Adapt_AIF1
FM_151-GTTTCTACAGACAGGT	FM_151	VA	MSSM	MG	Adapt	Adapt_CCL3
FM_151-AACCGCGCATCTACGA	FM_151	VA	MSSM	MG	Adapt	Adapt_AIF1
FM_151-TCAGATGCAGGTTTCA	FM_151	VA	MSSM	MG	Adapt	Adapt_AIF1
FM_151-GCTGCGACAGGAATGC	FM_151	VA	MSSM	MG	Adapt	Adapt_HSPA1A
FM_151-CACTCCATCGACAGCC	FM_151	VA	MSSM	MG	Adapt	Adapt_AIF1
FM_151-AGAGCGAAGTCCGGTC	FM_151	VA	MSSM	MG	Adapt	Adapt_HSPA1A
FM_151-CGTAGCGGTGAAGGCT	FM_151	VA	MSSM	MG	Adapt	Adapt_AIF1
FM_151-CCGGTAGTCCAATGGT	FM_151	VA	MSSM	MG	Adapt	Adapt_AIF1
FM_151-GGACAGAAGTGAAGTT	FM_151	VA	MSSM	MG	Adapt	Adapt_AIF1
FM_151-AGATTGCAGCCCTAAT	FM_151	VA	MSSM	MG	Adapt	Adapt_AIF1
FM_151-CGTCAGGAGACATAAC	FM_151	VA	MSSM	MG	Adapt	Adapt_HIF1A
FM_151-GAACATCCACCTCGTT	FM_151	VA	MSSM	MG	Adapt	Adapt_AIF1
FM_151-TTGCGTCGTCCGACGT	FM_151	VA	MSSM	MG	Adapt	Adapt_AIF1
FM_151-TCTGAGAAGTCACGCC	FM_151	VA	MSSM	MG	Adapt	Adapt_AIF1
FM_151-TGCGCAGAGCTGTTCA	FM_151	VA	MSSM	MG	Adapt	Adapt_AIF1
FM_151-CCTTCCCCATTCTCAT	FM_151	VA	MSSM	MG	Adapt	Adapt_AIF1
FM_151-TCTCATACATCGATTG	FM_151	VA	MSSM	MG	Adapt	Adapt_HIF1A
FM_151-CAAGTTGAGGGTTCCC	FM_151	VA	MSSM	MG	Adapt	Adapt_AIF1
FM_151-CGTTAGACAGGCTCAC	FM_151	VA	MSSM	MG	Adapt	Adapt_AIF1
FM_151-TCTCATACAGTTTACG	FM_151	VA	MSSM	MG	Adapt	Adapt_AIF1
FM_151-GCGACCAAGACCTTTG	FM_151	VA	MSSM	MG	Adapt	Adapt_HSPA1A
FM_151-CACCTTGGTCCGCTGA	FM_151	VA	MSSM	MG	Adapt	Adapt_AIF1
FM_151-TTCTTAGAGGGCATGT	FM_151	VA	MSSM	MG	Adapt	Adapt_HIST
FM_151-AGTGTCAAGAATAGGG	FM_151	VA	MSSM	MG	Adapt	Adapt_AIF1
FM_151-CTCGTACAGATGTCGG	FM_151	VA	MSSM	MG	Adapt	Adapt_AIF1
FM_151-AAGGCAGGTCAAACTC	FM_151	VA	MSSM	MG	Adapt	Adapt_AIF1
FM_151-GAGGTGATCGAACGGA	FM_151	VA	MSSM	MG	Adapt	Adapt_HIF1A
FM_151-GACGTTAAGGACTGGT	FM_151	VA	MSSM	MG	Adapt	Adapt_AIF1
FM_151-TCATTTGGTCCGAACC	FM_151	VA	MSSM	MG	Adapt	Adapt_AIF1
FM_151-GCACTCTCACACAGAG	FM_151	VA	MSSM	MG	Adapt	Adapt_AIF1
FM_151-ACAGCCGCATAAGACA	FM_151	VA	MSSM	MG	Adapt	Adapt_AIF1
FM_151-ACTGAGTTCCAATGGT	FM_151	VA	MSSM	MG	Adapt	Adapt_AIF1
FM_151-GAAACTCAGGTGTGGT	FM_151	VA	MSSM	MG	Adapt	Adapt_HIF1A
FM_151-GGGTTGCTCCAGTAGT	FM_151	VA	MSSM	MG	Adapt	Adapt_AIF1
FM_151-CACCTTGTCACCTCGT	FM_151	VA	MSSM	MG	Adapt	Adapt_CCL3
FM_151-CCGTACTGTACTCAAC	FM_151	VA	MSSM	MG	Adapt	Adapt_AIF1
FM_151-AAGGCAGCAATGGATA	FM_151	VA	MSSM	MG	Adapt	Adapt_HIF1A
FM_151-CAAGGCCAGATCGGGT	FM_151	VA	MSSM	MG	ADAM	ADAM_GPNMB
FM_151-GCCAAATTCCCGGATG	FM_151	VA	MSSM	MG	Adapt	Adapt_AIF1
FM_151-CGGGTCATCAACGGGA	FM_151	VA	MSSM	MG	Adapt	Adapt_AIF1
FM_151-CTCATTACAATGTTGC	FM_151	VA	MSSM	MG	Adapt	Adapt_AIF1
FM_151-CCACTACCAGGACCCT	FM_151	VA	MSSM	MG	Adapt	Adapt_AIF1
FM_151-CTGATAGAGGCAGTCA	FM_151	VA	MSSM	MG	Adapt	Adapt_AIF1
FM_151-TCGCGTTCATCAGTCA	FM_151	VA	MSSM	MG	Adapt	Adapt_AIF1
FM_151-CCTATTATCAAACCAC	FM_151	VA	MSSM	MG	Adapt	Adapt_AIF1
FM_151-TATCTCATCTTGAGGT	FM_151	VA	MSSM	MG	Adapt	Adapt_CCL3
FM_151-TGGACGCAGTGCAAGC	FM_151	VA	MSSM	MG	Adapt	Adapt_AIF1
FM_151-CAGCATACAAGCTGTT	FM_151	VA	MSSM	MG	Adapt	Adapt_AIF1
FM_151-GGCGTGTTCGATGAGG	FM_151	VA	MSSM	MG	Adapt	Adapt_HSPA1A
FM_151-TTAGTTCAGATGTCGG	FM_151	VA	MSSM	MG	Adapt	Adapt_AIF1
FM_151-TGTATTCTCAACGGGA	FM_151	VA	MSSM	MG	Adapt	Adapt_AIF1
FM_151-GATCGATTCTCTGTCG	FM_151	VA	MSSM	MG	Adapt	Adapt_AIF1
FM_151-GCGACCAAGAAACCGC	FM_151	VA	MSSM	MG	Adapt	Adapt_AIF1
FM_151-CGCTTCAGTGTCAATC	FM_151	VA	MSSM	MG	Adapt	Adapt_AIF1
FM_151-TCGGTAAGTTTCCACC	FM_151	VA	MSSM	MG	Adapt	Adapt_AIF1
FM_151-TTGGAACGTCGCATCG	FM_151	VA	MSSM	MG	Adapt	Adapt_AIF1
FM_151-TATGCCCGTCGGATCC	FM_151	VA	MSSM	MG	Adapt	Adapt_AIF1
FM_151-GTGCAGCTCAAACCGT	FM_151	VA	MSSM	MG	Adapt	Adapt_AIF1
FM_151-CGCTATCTCTGGCGTG	FM_151	VA	MSSM	MG	Adapt	Adapt_AIF1
FM_151-TACTTACGTCATATCG	FM_151	VA	MSSM	MG	Adapt	Adapt_HIF1A
FM_151-GGGTTGCTCTTGTATC	FM_151	VA	MSSM	MG	Adapt	Adapt_AIF1
FM_151-CATGCCTCATCGGACC	FM_151	VA	MSSM	MG	Adapt	Adapt_HIF1A
FM_151-CTGAAGTAGTGGTAAT	FM_151	VA	MSSM	MG	Adapt	Adapt_AIF1
FM_151-TTAGTTCTCGCGATCG	FM_151	VA	MSSM	MG	Adapt	Adapt_AIF1
FM_151-CACACTCGTAGCTCCG	FM_151	VA	MSSM	MG	Adapt	Adapt_AIF1
FM_151-TGGTTCCAGCTAACTC	FM_151	VA	MSSM	MG	Adapt	Adapt_AIF1
FM_151-GTGTTAGTCGGAGCAA	FM_151	VA	MSSM	MG	Adapt	Adapt_HIF1A
FM_151-AGTCTTTGTAGAGGAA	FM_151	VA	MSSM	MG	Adapt	Adapt_CCL3
FM_151-TGCGGGTAGCCTATGT	FM_151	VA	MSSM	MG	Adapt	Adapt_AIF1
FM_151-ATCATCTGTGCCTTGG	FM_151	VA	MSSM	MG	Adapt	Adapt_AIF1
FM_151-TCGTAGATCCTGTACC	FM_151	VA	MSSM	MG	Adapt	Adapt_AIF1
FM_151-CTGCGGAGTGCCTTGG	FM_151	VA	MSSM	MG	Adapt	Adapt_AIF1
FM_151-TTCTCAATCGCGATCG	FM_151	VA	MSSM	MG	Adapt	Adapt_AIF1
FM_151-AAGGCAGTCGTTGACA	FM_151	VA	MSSM	MG	Adapt	Adapt_AIF1
FM_151-ATAACGCAGATGTGGC	FM_151	VA	MSSM	MG	Adapt	Adapt_AIF1
FM_151-TCATTTGCAAGCTGAG	FM_151	VA	MSSM	MG	ADAM	ADAM_GPNMB
FM_151-TGCCCTAGTGCTTCTC	FM_151	VA	MSSM	MG	Adapt	Adapt_AIF1
FM_151-ACCTTTAGTGCACTTA	FM_151	VA	MSSM	MG	Adapt	Adapt_AIF1
FM_151-TTGCCGTTCGACAGCC	FM_151	VA	MSSM	MG	Adapt	Adapt_AIF1
FM_151-GCACATATCTTAACCT	FM_151	VA	MSSM	MG	Adapt	Adapt_AIF1
FM_151-CACAGGCAGACTTGAA	FM_151	VA	MSSM	MG	Adapt	Adapt_CCL3
FM_151-CTCGAGGGTGTGAAAT	FM_151	VA	MSSM	MG	Adapt	Adapt_HIF1A
FM_151-GGGTTGCCAAGGGTCA	FM_151	VA	MSSM	MG	Adapt	Adapt_HIF1A
FM_151-TGCTACCTCCGCAGTG	FM_151	VA	MSSM	MG	Adapt	Adapt_AIF1
FM_151-GGGAATGAGAAACGCC	FM_151	VA	MSSM	MG	Adapt	Adapt_HIF1A
FM_151-CACCAGGAGCTCCTTC	FM_151	VA	MSSM	PVM	PVM	PVM_CD163
FM_151-TGTCCCAGTCTTGTCC	FM_151	VA	MSSM	MG	Adapt	Adapt_AIF1
FM_151-ACCAGTATCAGGCAAG	FM_151	VA	MSSM	MG	Adapt	Adapt_AIF1
FM_151-ACGGGCTTCATCGGAT	FM_151	VA	MSSM	MG	Adapt	Adapt_HIF1A
FM_151-CCCATACCATGACATC	FM_151	VA	MSSM	MG	ADAM	ADAM_GPNMB
FM_151-TCTCTAAAGAACAACT	FM_151	VA	MSSM	MG	Adapt	Adapt_AIF1
FM_151-GTTCATTCACGAAATA	FM_151	VA	MSSM	MG	Adapt	Adapt_AIF1
FM_151-ACTTGTTAGGAGCGTT	FM_151	VA	MSSM	MG	Adapt	Adapt_AIF1
FM_151-CATCAAGTCTTGAGGT	FM_151	VA	MSSM	MG	Adapt	Adapt_AIF1
FM_151-TGATTTCTCAGTTGAC	FM_151	VA	MSSM	MG	Adapt	Adapt_AIF1
FM_151-GAACGGAGTTGGAGGT	FM_151	VA	MSSM	MG	Adapt	Adapt_AIF1
FM_151-AGGGTGACAAGTCTAC	FM_151	VA	MSSM	MG	Adapt	Adapt_AIF1
FM_151-ACGCAGCGTTGAGGTG	FM_151	VA	MSSM	MG	Adapt	Adapt_AIF1
FM_151-GCTTGAAGTTAAGAAC	FM_151	VA	MSSM	MG	Adapt	Adapt_AIF1
FM_151-TAGACCACAGCCACCA	FM_151	VA	MSSM	MG	Adapt	Adapt_HSPA1A
FM_151-CACCTTGAGTATCTCG	FM_151	VA	MSSM	MG	Adapt	Adapt_HIF1A
FM_151-GTAGTCACACCACCAG	FM_151	VA	MSSM	MG	Adapt	Adapt_AIF1
FM_151-AGGGAGTTCGTGGACC	FM_151	VA	MSSM	MG	Adapt	Adapt_AIF1
FM_151-GACGCGTTCTCGTTTA	FM_151	VA	MSSM	MG	Adapt	Adapt_AIF1
FM_151-ATTACTCGTATAAACG	FM_151	VA	MSSM	MG	Adapt	Adapt_AIF1
FM_151-CTAGTGACACTATCTT	FM_151	VA	MSSM	MG	Adapt	Adapt_AIF1
FM_151-GAACCTAAGATGTAAC	FM_151	VA	MSSM	MG	Adapt	Adapt_AIF1
FM_151-ATCATCTTCCAAACAC	FM_151	VA	MSSM	MG	Adapt	Adapt_HIF1A
FM_151-TTTCCTCTCATCTGTT	FM_151	VA	MSSM	MG	Homeo	Homeo_PICALM
FM_151-ACACCCTAGTACCGGA	FM_151	VA	MSSM	MG	Adapt	Adapt_AIF1
FM_151-TGCGGGTGTACGCACC	FM_151	VA	MSSM	MG	Adapt	Adapt_AIF1
FM_151-ACTGCTCGTAGAGCTG	FM_151	VA	MSSM	MG	Adapt	Adapt_AIF1
FM_151-GGATTACCATCGTCGG	FM_151	VA	MSSM	MG	Adapt	Adapt_AIF1
FM_151-AAAGATGGTCGGCATC	FM_151	VA	MSSM	MG	Adapt	Adapt_AIF1
FM_151-TATCAGGTCTGCTTGC	FM_151	VA	MSSM	MG	Adapt	Adapt_AIF1
FM_151-ACGGGTCAGGGTCTCC	FM_151	VA	MSSM	MG	Adapt	Adapt_AIF1
FM_151-CTCGAGGTCTTGAGGT	FM_151	VA	MSSM	MG	Adapt	Adapt_CCL3
FM_151-AGTTGGTTCTGTGCAA	FM_151	VA	MSSM	MG	Adapt	Adapt_HIF1A
FM_151-AGTCTTTCACGAGGTA	FM_151	VA	MSSM	MG	Adapt	Adapt_AIF1
FM_151-AGGCCGTAGAACTCGG	FM_151	VA	MSSM	MG	Adapt	Adapt_CCL3
FM_151-CCTCTGAGTTCCTCCA	FM_151	VA	MSSM	MG	Adapt	Adapt_AIF1
FM_151-AAAGTAGAGAATGTTG	FM_151	VA	MSSM	MG	Adapt	Adapt_AIF1
FM_151-CCCATACCATGACGGA	FM_151	VA	MSSM	MG	Adapt	Adapt_AIF1
FM_151-ATGAGGGAGAAACCTA	FM_151	VA	MSSM	MG	Adapt	Adapt_AIF1
FM_151-CGGACGTGTTCAACCA	FM_151	VA	MSSM	MG	Adapt	Adapt_HIF1A
FM_151-CGACTTCGTCGCTTCT	FM_151	VA	MSSM	MG	Adapt	Adapt_AIF1
FM_151-GACGTTAGTACGAAAT	FM_151	VA	MSSM	MG	Adapt	Adapt_HIF1A
FM_151-ATGTGTGTCCGCATCT	FM_151	VA	MSSM	MG	Adapt	Adapt_AIF1
FM_151-CTAGCCTGTTCAGGCC	FM_151	VA	MSSM	MG	Adapt	Adapt_AIF1
FM_151-AGGCCACAGCACCGCT	FM_151	VA	MSSM	MG	Adapt	Adapt_AIF1
FM_151-TGACTTTCACCGATAT	FM_151	VA	MSSM	MG	Adapt	Adapt_AIF1
FM_151-CAGTAACTCTACTTAC	FM_151	VA	MSSM	MG	Adapt	Adapt_AIF1
FM_151-TGGGCGTTCAAAGTAG	FM_151	VA	MSSM	MG	Adapt	Adapt_AIF1
FM_151-TCGCGTTAGAATGTGT	FM_151	VA	MSSM	PVM	PVM	PVM_CD163
FM_151-AACTGGTAGAGAACAG	FM_151	VA	MSSM	MG	Adapt	Adapt_AIF1
FM_151-CACACTCGTCCATCCT	FM_151	VA	MSSM	MG	Adapt	Adapt_AIF1
FM_151-CATGGCGGTTCCACAA	FM_151	VA	MSSM	MG	Adapt	Adapt_AIF1
FM_151-TTGTAGGTCGACAGCC	FM_151	VA	MSSM	MG	Adapt	Adapt_AIF1
FM_151-GAATAAGCAAGCCCAC	FM_151	VA	MSSM	MG	Adapt	Adapt_AIF1
FM_151-GCTGCTTAGCTCAACT	FM_151	VA	MSSM	MG	Homeo	Homeo_PICALM
FM_151-CCCAATCGTTCGGGCT	FM_151	VA	MSSM	MG	Adapt	Adapt_CCL3
FM_151-GGGCACTGTAGAGCTG	FM_151	VA	MSSM	MG	Adapt	Adapt_HIF1A
FM_151-AAATGCCCAATGGACG	FM_151	VA	MSSM	MG	Adapt	Adapt_HIF1A
FM_151-GTTCGGGAGATGTGTA	FM_151	VA	MSSM	MG	Adapt	Adapt_AIF1
FM_151-TCTTTCCGTCAGAAGC	FM_151	VA	MSSM	MG	Adapt	Adapt_HIF1A
FM_151-TGTGGTAGTTTGCATG	FM_151	VA	MSSM	MG	Adapt	Adapt_AIF1
FM_151-CTCTAATGTAACGTTC	FM_151	VA	MSSM	MG	Adapt	Adapt_AIF1
FM_151-ACCAGTACATGGTCAT	FM_151	VA	MSSM	MG	Adapt	Adapt_AIF1
FM_151-CTACCCAAGGCATGGT	FM_151	VA	MSSM	MG	Adapt	Adapt_AIF1
FM_151-ATCCGAAAGCTGCGAA	FM_151	VA	MSSM	MG	Adapt	Adapt_AIF1
FM_151-CCACGGACAATAGAGT	FM_151	VA	MSSM	MG	Adapt	Adapt_HSPA1A
FM_151-TGACTTTAGAAGAAGC	FM_151	VA	MSSM	MG	Adapt	Adapt_AIF1
FM_151-CTGTTTAGTCGATTGT	FM_151	VA	MSSM	MG	Adapt	Adapt_HIF1A
FM_151-TGCACCTGTGCTTCTC	FM_151	VA	MSSM	MG	Adapt	Adapt_AIF1
FM_151-ACGGGTCCACGGCGTT	FM_151	VA	MSSM	MG	Adapt	Adapt_AIF1
FM_151-AGGTCATAGCGGATCA	FM_151	VA	MSSM	MG	Adapt	Adapt_AIF1
FM_151-GCATACATCGTTGCCT	FM_151	VA	MSSM	MG	Adapt	Adapt_HIF1A
FM_151-CACATAGCAGGAATCG	FM_151	VA	MSSM	MG	Adapt	Adapt_AIF1
FM_151-TCAGGATAGGCTCTTA	FM_151	VA	MSSM	MG	Adapt	Adapt_CCL3
FM_151-TACACGAAGGACGAAA	FM_151	VA	MSSM	MG	Adapt	Adapt_HSPA1A
FM_151-TACGGATCATTCTTAC	FM_151	VA	MSSM	MG	Adapt	Adapt_AIF1
FM_151-GGCCGATTCCGTAGTA	FM_151	VA	MSSM	MG	Adapt	Adapt_AIF1
FM_151-GCACTCTTCGGCTTGG	FM_151	VA	MSSM	MG	Adapt	Adapt_AIF1
FM_151-GCGAGAAGTAAATGAC	FM_151	VA	MSSM	MG	Adapt	Adapt_AIF1
FM_151-AGCCTAAGTCTTGATG	FM_151	VA	MSSM	MG	Adapt	Adapt_CCL3
FM_151-TAGGCATCACGGCCAT	FM_151	VA	MSSM	MG	Adapt	Adapt_AIF1
FM_151-CATTATCCACGCTTTC	FM_151	VA	MSSM	MG	exAM	exAM_ERN1
FM_151-GAACATCGTGTGACCC	FM_151	VA	MSSM	MG	Adapt	Adapt_AIF1
FM_151-AGAGCTTTCTATGTGG	FM_151	VA	MSSM	MG	Adapt	Adapt_HIF1A
FM_151-CTAGAGTCAGATGGCA	FM_151	VA	MSSM	MG	Adapt	Adapt_AIF1
FM_151-GTGCAGCCATTTGCCC	FM_151	VA	MSSM	MG	Adapt	Adapt_AIF1
FM_151-AACTGGTGTATATCCG	FM_151	VA	MSSM	MG	Adapt	Adapt_HIF1A
FM_151-TCGGGACCAAGAGTCG	FM_151	VA	MSSM	MG	Adapt	Adapt_HIST
FM_151-CTCAGAAAGAAACCGC	FM_151	VA	MSSM	MG	Adapt	Adapt_AIF1
FM_151-GTAGTCAAGAGTAAGG	FM_151	VA	MSSM	MG	Adapt	Adapt_AIF1
FM_151-CATATGGCATTAACCG	FM_151	VA	MSSM	MG	Adapt	Adapt_AIF1
FM_151-CTTCTCTGTCAGTGGA	FM_151	VA	MSSM	MG	Adapt	Adapt_HIF1A
FM_151-AAACGGGTCAAACCAC	FM_151	VA	MSSM	MG	Adapt	Adapt_HIF1A
FM_151-CGTGTCTGTCATATCG	FM_151	VA	MSSM	MG	Adapt	Adapt_HIF1A
FM_151-GCAATCAAGGACATTA	FM_151	VA	MSSM	MG	Adapt	Adapt_AIF1
FM_151-GTGTTAGAGGGCATGT	FM_151	VA	MSSM	MG	Adapt	Adapt_AIF1
FM_151-ATGGGAGCAGGGTACA	FM_151	VA	MSSM	MG	Adapt	Adapt_AIF1
FM_151-ACATCAGGTAATCACC	FM_151	VA	MSSM	MG	Adapt	Adapt_AIF1
FM_151-CATTCGCAGAGGTTAT	FM_151	VA	MSSM	MG	Adapt	Adapt_AIF1
FM_151-GGAGCAAGTGTTGGGA	FM_151	VA	MSSM	MG	Adapt	Adapt_AIF1
FM_151-GCATGCGCACCACCAG	FM_151	VA	MSSM	MG	Adapt	Adapt_AIF1
FM_151-CATCCACTCATTCACT	FM_151	VA	MSSM	MG	Adapt	Adapt_AIF1
FM_151-CATCAAGCAAACCCAT	FM_151	VA	MSSM	MG	Adapt	Adapt_HIF1A
FM_151-ACTGATGGTCACCTAA	FM_151	VA	MSSM	MG	Adapt	Adapt_AIF1
FM_151-ATGGGAGAGTGTTAGA	FM_151	VA	MSSM	MG	Adapt	Adapt_AIF1
FM_151-ATTGGTGGTAGGCTGA	FM_151	VA	MSSM	MG	Adapt	Adapt_AIF1
FM_151-TGACAACCATGCCACG	FM_151	VA	MSSM	MG	Adapt	Adapt_AIF1
FM_151-CAACTAGGTTTGTTGG	FM_151	VA	MSSM	MG	Adapt	Adapt_AIF1
FM_151-CAGAATCCATTGCGGC	FM_151	VA	MSSM	MG	Adapt	Adapt_AIF1
FM_151-CGATCGGTCAATACCG	FM_151	VA	MSSM	MG	Adapt	Adapt_AIF1
FM_151-TTAGGACCACGGCCAT	FM_151	VA	MSSM	MG	Adapt	Adapt_HIF1A
FM_151-CTAGTGATCTCACATT	FM_151	VA	MSSM	MG	Adapt	Adapt_AIF1
FM_151-CATTCGCTCACGACTA	FM_151	VA	MSSM	MG	Adapt	Adapt_AIF1
FM_151-GTTTCTATCACCATAG	FM_151	VA	MSSM	MG	Adapt	Adapt_AIF1
FM_151-ACTATCTGTCTAAACC	FM_151	VA	MSSM	MG	Homeo	Homeo_PICALM
FM_151-CAACCTCTCATATCGG	FM_151	VA	MSSM	MG	Adapt	Adapt_AIF1
FM_151-AGTTGGTTCCAGTATG	FM_151	VA	MSSM	MG	Adapt	Adapt_HSPA1A
FM_151-GTCTTCGCACGGTGTC	FM_151	VA	MSSM	MG	Adapt	Adapt_HIST
FM_151-TCGCGTTGTCATGCCG	FM_151	VA	MSSM	MG	Adapt	Adapt_AIF1
FM_151-ACCCACTCACATGACT	FM_151	VA	MSSM	MG	exAM	exAM_ERN1
FM_151-AAAGTAGAGAGGGCTT	FM_151	VA	MSSM	MG	Adapt	Adapt_AIF1
FM_151-CAGCGACGTCCGTTAA	FM_151	VA	MSSM	MG	Adapt	Adapt_AIF1
FM_151-CCTTCCCTCAGCGATT	FM_151	VA	MSSM	MG	Adapt	Adapt_HIF1A
FM_151-TTAGGACGTAGCCTAT	FM_151	VA	MSSM	MG	Adapt	Adapt_AIF1
FM_151-GAGGTGAAGACACTAA	FM_151	VA	MSSM	MG	Adapt	Adapt_AIF1
FM_151-TTCTACATCGTCTGCT	FM_151	VA	MSSM	MG	Adapt	Adapt_HIF1A
FM_151-GAACCTAAGCTATGCT	FM_151	VA	MSSM	MG	Adapt	Adapt_CCL3
FM_151-ATCACGATCCGTACAA	FM_151	VA	MSSM	MG	Adapt	Adapt_AIF1
FM_151-GTTCTCGCAGGATCGA	FM_151	VA	MSSM	MG	Adapt	Adapt_AIF1
FM_151-CCCAATCAGGCCCTCA	FM_151	VA	MSSM	MG	Homeo	Homeo_PICALM
FM_151-AGCGGTCTCTGGAGCC	FM_151	VA	MSSM	MG	Adapt	Adapt_HIF1A
FM_151-GGCCGATTCGATGAGG	FM_151	VA	MSSM	MG	Adapt	Adapt_AIF1
FM_151-GGTGCGTGTTAAAGAC	FM_151	VA	MSSM	MG	Adapt	Adapt_AIF1
FM_151-GCCTCTAAGAGTGAGA	FM_151	VA	MSSM	MG	Adapt	Adapt_AIF1
FM_151-AAAGTAGGTTCCACGG	FM_151	VA	MSSM	MG	Adapt	Adapt_AIF1
FM_151-GGAACTTTCACCGGGT	FM_151	VA	MSSM	MG	Adapt	Adapt_AIF1
FM_151-CGATGTACAGGTTTCA	FM_151	VA	MSSM	MG	Adapt	Adapt_AIF1
FM_151-TTTATGCCAGCTCCGA	FM_151	VA	MSSM	MG	Adapt	Adapt_HSPA1A
FM_151-AGGGAGTTCGCGATCG	FM_151	VA	MSSM	MG	Adapt	Adapt_AIF1
FM_151-CGTAGGCTCGAGGTAG	FM_151	VA	MSSM	MG	Adapt	Adapt_AIF1
FM_151-GCACATAGTCATCGGC	FM_151	VA	MSSM	MG	Adapt	Adapt_AIF1
FM_151-ACACCCTTCGCCAAAT	FM_151	VA	MSSM	MG	Adapt	Adapt_HIF1A
FM_151-CACAAACTCGGCTTGG	FM_151	VA	MSSM	MG	Adapt	Adapt_AIF1
FM_151-CCTCAGTAGATCGGGT	FM_151	VA	MSSM	MG	Adapt	Adapt_AIF1
FM_151-CCTATTACAATGGAAT	FM_151	VA	MSSM	MG	Adapt	Adapt_HIF1A
FM_151-TGCGGGTGTCCAAGTT	FM_151	VA	MSSM	MG	Adapt	Adapt_AIF1
FM_151-TGTGTTTCACACATGT	FM_151	VA	MSSM	MG	Adapt	Adapt_AIF1
FM_151-CTCGTCATCTGACCTC	FM_151	VA	MSSM	MG	Adapt	Adapt_AIF1
FM_151-TATGCCCAGCCGCCTA	FM_151	VA	MSSM	MG	Adapt	Adapt_HIF1A
FM_151-AGACGTTAGAAAGTGG	FM_151	VA	MSSM	MG	Adapt	Adapt_AIF1
FM_151-TCAACGATCCGGGTGT	FM_151	VA	MSSM	MG	Adapt	Adapt_HIST
FM_151-TGTGGTAGTCCAAGTT	FM_151	VA	MSSM	MG	Adapt	Adapt_HIST
FM_151-CACACCTCATGCATGT	FM_151	VA	MSSM	MG	Adapt	Adapt_AIF1
FM_151-AGATTGCTCTGGGCCA	FM_151	VA	MSSM	MG	Adapt	Adapt_AIF1
FM_151-CACTCCACAGCGATCC	FM_151	VA	MSSM	MG	Adapt	Adapt_CCL3
FM_151-TCGTACCGTTGAACTC	FM_151	VA	MSSM	MG	Adapt	Adapt_HIF1A
FM_151-TGCGGGTTCTGGTGTA	FM_151	VA	MSSM	MG	Adapt	Adapt_AIF1
FM_151-TTCTACAGTCAGAATA	FM_151	VA	MSSM	MG	Adapt	Adapt_AIF1
FM_151-ACTGATGCAGTCCTTC	FM_151	VA	MSSM	MG	Adapt	Adapt_HIF1A
FM_151-TGCACCTGTCTAGCGC	FM_151	VA	MSSM	MG	Adapt	Adapt_AIF1
FM_151-TAAACCGCAGGTCCAC	FM_151	VA	MSSM	MG	Adapt	Adapt_AIF1
FM_151-GTAGGCCAGTACGACG	FM_151	VA	MSSM	MG	Adapt	Adapt_AIF1
FM_151-GTTCTCGGTTGGGACA	FM_151	VA	MSSM	MG	Adapt	Adapt_AIF1
FM_151-TACCTTATCTCTAAGG	FM_151	VA	MSSM	MG	Adapt	Adapt_AIF1
FM_151-GTTAAGCCATGATCCA	FM_151	VA	MSSM	PVM	PVM	PVM_CD163
FM_151-GACCAATGTGACCAAG	FM_151	VA	MSSM	MG	Adapt	Adapt_AIF1
FM_151-CGTAGCGGTTCGTGAT	FM_151	VA	MSSM	MG	Adapt	Adapt_CCL3
FM_151-CGAACATCAATGGAAT	FM_151	VA	MSSM	MG	Adapt	Adapt_AIF1
FM_151-CGATTGAAGCGCTCCA	FM_151	VA	MSSM	MG	Adapt	Adapt_AIF1
FM_151-CTAAGACAGATCCCAT	FM_151	VA	MSSM	MG	Adapt	Adapt_AIF1
FM_151-CATCAGATCTCTTATG	FM_151	VA	MSSM	MG	Adapt	Adapt_AIF1
FM_151-CCTTCCCAGAAACGAG	FM_151	VA	MSSM	MG	Adapt	Adapt_AIF1
FM_151-GTAACGTGTGGGTCAA	FM_151	VA	MSSM	MG	Adapt	Adapt_AIF1
FM_151-CGTCACTTCCAAACAC	FM_151	VA	MSSM	MG	Adapt	Adapt_TMEM163
FM_151-CATCCACTCTCGGACG	FM_151	VA	MSSM	MG	Adapt	Adapt_AIF1
FM_151-CTGGTCTCAAACGCGA	FM_151	VA	MSSM	MG	Adapt	Adapt_HIF1A
FM_151-CTACACCTCACCGTAA	FM_151	VA	MSSM	MG	exAM	exAM_ERN1
FM_151-AACTGGTCAGACACTT	FM_151	VA	MSSM	MG	Adapt	Adapt_HIF1A
FM_151-TCAGCAATCGAACGGA	FM_151	VA	MSSM	MG	Adapt	Adapt_AIF1
FM_151-CGACCTTGTAAATGAC	FM_151	VA	MSSM	MG	Adapt	Adapt_CCL3
FM_151-AGCTCCTGTCTAGCCG	FM_151	VA	MSSM	MG	Adapt	Adapt_AIF1
FM_151-CGCTATCTCACTCCTG	FM_151	VA	MSSM	MG	Adapt	Adapt_AIF1
FM_151-GTTCTCGTCACTTCAT	FM_151	VA	MSSM	MG	Adapt	Adapt_AIF1
FM_151-GATTCAGGTCCGAATT	FM_151	VA	MSSM	MG	Adapt	Adapt_AIF1
FM_151-TAAGAGATCCAAATGC	FM_151	VA	MSSM	MG	Adapt	Adapt_CCL3
FM_151-GTTCTCGCATGGTCAT	FM_151	VA	MSSM	PVM	PVM	PVM_CD163
FM_151-GCGCAGTTCGTCACGG	FM_151	VA	MSSM	MG	Adapt	Adapt_AIF1
FM_151-CACACTCGTCAGAATA	FM_151	VA	MSSM	MG	Adapt	Adapt_AIF1
FM_151-AGCGTATAGTCGTTTG	FM_151	VA	MSSM	MG	Adapt	Adapt_AIF1
FM_151-TTCTCAAGTAAATGAC	FM_151	VA	MSSM	MG	Adapt	Adapt_AIF1
FM_151-GCACATACAGCGTCCA	FM_151	VA	MSSM	MG	Adapt	Adapt_AIF1
FM_151-CTCGGAGGTAGCGCTC	FM_151	VA	MSSM	MG	Adapt	Adapt_AIF1
FM_151-GCACATACAGTCACTA	FM_151	VA	MSSM	MG	Adapt	Adapt_TMEM163
FM_151-ATCATCTGTCTCCATC	FM_151	VA	MSSM	MG	Adapt	Adapt_AIF1
FM_151-CTCGTCATCTACGAGT	FM_151	VA	MSSM	MG	Adapt	Adapt_AIF1
FM_151-AGCGGTCTCACTCCTG	FM_151	VA	MSSM	MG	Adapt	Adapt_AIF1
FM_151-TGATTTCTCTGGGCCA	FM_151	VA	MSSM	MG	Adapt	Adapt_HIF1A
FM_151-CGCTATCGTCGAATCT	FM_151	VA	MSSM	MG	Adapt	Adapt_AIF1
FM_151-ATGAGGGCATCGTCGG	FM_151	VA	MSSM	MG	Adapt	Adapt_AIF1
FM_151-TCAGATGAGTCTCGGC	FM_151	VA	MSSM	MG	Homeo	Homeo_PICALM
FM_151-AAAGATGGTTTGGGCC	FM_151	VA	MSSM	MG	ADAM	ADAM_GPNMB
FM_151-GACCAATTCATTGCCC	FM_151	VA	MSSM	MG	Adapt	Adapt_AIF1
FM_151-CTCCTAGGTCACTGGC	FM_151	VA	MSSM	MG	Adapt	Adapt_AIF1
FM_151-AGGTCATTCGCGCCAA	FM_151	VA	MSSM	MG	Adapt	Adapt_AIF1
FM_151-CTAGAGTTCTGTACGA	FM_151	VA	MSSM	MG	Adapt	Adapt_HSPA1A
FM_151-GACTAACGTGCACGAA	FM_151	VA	MSSM	MG	Adapt	Adapt_AIF1
FM_151-GAACCTACATGAGCGA	FM_151	VA	MSSM	MG	Adapt	Adapt_AIF1
FM_151-TACAGTGCAGATCGGA	FM_151	VA	MSSM	MG	Adapt	Adapt_AIF1
FM_151-CGTGTCTAGATGCCTT	FM_151	VA	MSSM	MG	Adapt	Adapt_HIST
FM_151-TGTTCCGAGCTACCGC	FM_151	VA	MSSM	MG	Adapt	Adapt_AIF1
FM_151-TCTTTCCAGGGCTTCC	FM_151	VA	MSSM	MG	Adapt	Adapt_AIF1
FM_151-AAGGAGCCAGTAAGCG	FM_151	VA	MSSM	MG	Adapt	Adapt_AIF1
FM_151-ATCATGGCACAGACAG	FM_151	VA	MSSM	MG	Adapt	Adapt_AIF1
FM_151-TTGAACGGTGCAACGA	FM_151	VA	MSSM	MG	Adapt	Adapt_AIF1
FM_151-CACAGGCCAGGCAGTA	FM_151	VA	MSSM	MG	Adapt	Adapt_AIF1
FM_151-CGCTTCAAGGCTCAGA	FM_151	VA	MSSM	MG	Adapt	Adapt_HIF1A
FM_151-CTCTACGCAGACACTT	FM_151	VA	MSSM	PVM	PVM	PVM_CD163
FM_151-CTCACACGTTCAGACT	FM_151	VA	MSSM	MG	Adapt	Adapt_AIF1
FM_151-TGGGCGTTCAGCAACT	FM_151	VA	MSSM	MG	Adapt	Adapt_AIF1
FM_151-AGCTCTCGTAAGTTCC	FM_151	VA	MSSM	MG	Adapt	Adapt_AIF1
FM_151-AACTCCCCAGTAAGCG	FM_151	VA	MSSM	MG	Adapt	Adapt_AIF1
FM_151-TGGGCGTAGTCGTTTG	FM_151	VA	MSSM	MG	Adapt	Adapt_HIF1A
FM_151-CACCTTGCAGGCTGAA	FM_151	VA	MSSM	MG	Adapt	Adapt_AIF1
FM_151-GAAACTCCATAACCTG	FM_151	VA	MSSM	MG	Adapt	Adapt_HIST
FM_151-AGTGAGGAGAAGGTGA	FM_151	VA	MSSM	MG	Adapt	Adapt_HIF1A
FM_151-TAAGCGTCATCATCCC	FM_151	VA	MSSM	MG	Adapt	Adapt_AIF1
FM_151-CGATTGACACTGAAGG	FM_151	VA	MSSM	MG	Adapt	Adapt_AIF1
FM_151-TCATTACCACAGGAGT	FM_151	VA	MSSM	MG	Adapt	Adapt_AIF1
FM_151-GACGCGTGTCAGAGGT	FM_151	VA	MSSM	MG	Adapt	Adapt_HIF1A
FM_151-TCTGAGATCTTGCATT	FM_151	VA	MSSM	MG	Prolif	Prolif_MKI67
FM_151-TTGCCGTGTCTTCAAG	FM_151	VA	MSSM	MG	Adapt	Adapt_HIF1A
FM_151-TGAGAGGGTTAAAGAC	FM_151	VA	MSSM	MG	Adapt	Adapt_AIF1
FM_151-ATCTACTCACGGCCAT	FM_151	VA	MSSM	MG	Adapt	Adapt_AIF1
FM_151-ACGGAGAGTGCTAGCC	FM_151	VA	MSSM	MG	Adapt	Adapt_CCL3
FM_151-GTCGGGTAGTATCGAA	FM_151	VA	MSSM	MG	Adapt	Adapt_HIF1A
FM_151-CAGCCGATCGATGAGG	FM_151	VA	MSSM	MG	Adapt	Adapt_HIF1A
FM_151-CATCAAGAGTGTGAAT	FM_151	VA	MSSM	MG	Adapt	Adapt_CCL3
FM_151-CTAGTGACAGCGATCC	FM_151	VA	MSSM	MG	Adapt	Adapt_AIF1
FM_151-TTCGGTCCAAAGCAAT	FM_151	VA	MSSM	MG	Adapt	Adapt_AIF1
FM_151-TTTACTGCAAGGCTCC	FM_151	VA	MSSM	MG	Adapt	Adapt_AIF1
FM_151-CGAGCCATCCATGCTC	FM_151	VA	MSSM	MG	Adapt	Adapt_AIF1
FM_151-GTCATTTAGCGATGAC	FM_151	VA	MSSM	MG	Adapt	Adapt_AIF1
FM_151-CGTCACTTCATGTCTT	FM_151	VA	MSSM	MG	Adapt	Adapt_TMEM163
FM_151-ACTGAGTCAAGGACTG	FM_151	VA	MSSM	MG	Adapt	Adapt_AIF1
FM_151-ACCGTAATCCGCGTTT	FM_151	VA	MSSM	MG	Adapt	Adapt_CCL3
FM_151-AACTGGTTCCGATATG	FM_151	VA	MSSM	MG	Adapt	Adapt_HIF1A
FM_151-CATGCCTGTGTCAATC	FM_151	VA	MSSM	MG	Adapt	Adapt_AIF1
FM_151-TTGACTTCACAAGTAA	FM_151	VA	MSSM	MG	Adapt	Adapt_AIF1
FM_151-CCACTACTCTGTCCGT	FM_151	VA	MSSM	MG	Adapt	Adapt_HIF1A
FM_151-TCAGATGCACAACGTT	FM_151	VA	MSSM	MG	Adapt	Adapt_AIF1
FM_151-ATCACGAAGAGGTTAT	FM_151	VA	MSSM	MG	Adapt	Adapt_HIF1A
FM_151-GAATAAGCACGAAGCA	FM_151	VA	MSSM	MG	Adapt	Adapt_AIF1
FM_151-TAAGCGTGTATCAGTC	FM_151	VA	MSSM	MG	Adapt	Adapt_AIF1
FM_151-GCAGTTAAGTGAATTG	FM_151	VA	MSSM	MG	Adapt	Adapt_HIST
FM_151-AGGTCATTCCTAGTGA	FM_151	VA	MSSM	MG	Homeo	Homeo_PICALM
FM_151-CGTTAGACACCAGGTC	FM_151	VA	MSSM	MG	Adapt	Adapt_AIF1
FM_151-CGATGTAGTCTCCACT	FM_151	VA	MSSM	MG	Adapt	Adapt_HIST
FM_151-AGTCTTTAGTGAAGTT	FM_151	VA	MSSM	MG	Adapt	Adapt_AIF1
FM_151-TGCCCTACATCTATGG	FM_151	VA	MSSM	MG	Adapt	Adapt_AIF1
FM_151-TGCCCTAAGAGGTAGA	FM_151	VA	MSSM	MG	Adapt	Adapt_AIF1
FM_151-TCACAAGTCTCCAACC	FM_151	VA	MSSM	MG	Adapt	Adapt_HIST
FM_151-AACGTTGTCATGCATG	FM_151	VA	MSSM	MG	Adapt	Adapt_HIF1A
FM_151-GGATGTTCACCAGGTC	FM_151	VA	MSSM	MG	Adapt	Adapt_AIF1
FM_151-TTGAACGGTACCAGTT	FM_151	VA	MSSM	MG	Adapt	Adapt_TMEM163
FM_151-GAACGGAAGTCGAGTG	FM_151	VA	MSSM	MG	Adapt	Adapt_HIF1A
FM_151-CTTGGCTAGCGTGAGT	FM_151	VA	MSSM	MG	Adapt	Adapt_HSPA1A
FM_151-GGATGTTCACAGGTTT	FM_151	VA	MSSM	MG	Adapt	Adapt_AIF1
FM_151-TACTTGTCAATTCCTT	FM_151	VA	MSSM	MG	Adapt	Adapt_AIF1
FM_151-CTCGAAATCGTAGGTT	FM_151	VA	MSSM	MG	Adapt	Adapt_AIF1
FM_151-AGCTTGAGTTAAGGGC	FM_151	VA	MSSM	MG	Adapt	Adapt_HIF1A
FM_151-GGACATTGTGCAACGA	FM_151	VA	MSSM	MG	Adapt	Adapt_AIF1
FM_151-AGAGCTTAGGGTGTTG	FM_151	VA	MSSM	MG	Adapt	Adapt_AIF1
FM_151-GGGCACTCAATCGAAA	FM_151	VA	MSSM	MG	Adapt	Adapt_AIF1
FM_151-CTCATTATCTCTTATG	FM_151	VA	MSSM	MG	Homeo	Homeo_PICALM
FM_151-AGGCCACAGATGTGTA	FM_151	VA	MSSM	MG	Adapt	Adapt_CCL3
FM_151-CGGCTAGCATCGGACC	FM_151	VA	MSSM	MG	Adapt	Adapt_AIF1
FM_151-ATTCTACTCCTGCAGG	FM_151	VA	MSSM	MG	Adapt	Adapt_HSPA1A
FM_151-GACAGAGCATCACCCT	FM_151	VA	MSSM	PVM	PVM	PVM_CD163
FM_151-GTTACAGCAAACGCGA	FM_151	VA	MSSM	MG	Adapt	Adapt_AIF1
FM_151-CATTATCAGAAGGTTT	FM_151	VA	MSSM	MG	Adapt	Adapt_HSPA1A
FM_151-CACCTTGAGAAGAAGC	FM_151	VA	MSSM	MG	Adapt	Adapt_AIF1
FM_151-TCGTAGACACCGAATT	FM_151	VA	MSSM	PVM	PVM	PVM_CD163
FM_151-GTTCGGGAGTCCTCCT	FM_151	VA	MSSM	MG	Adapt	Adapt_AIF1
FM_151-CATCGGGCATTCTCAT	FM_151	VA	MSSM	MG	Adapt	Adapt_AIF1
FM_151-ACTTACTTCCAAACTG	FM_151	VA	MSSM	MG	Adapt	Adapt_HIF1A
FM_151-GACTGCGCACGCCAGT	FM_151	VA	MSSM	MG	Adapt	Adapt_AIF1
FM_151-CCTAGCTGTAAACGCG	FM_151	VA	MSSM	MG	Adapt	Adapt_AIF1
FM_151-TCTATTGAGGGTTCCC	FM_151	VA	MSSM	MG	Adapt	Adapt_AIF1
FM_151-AAAGCAACAGGACCCT	FM_151	VA	MSSM	MG	Adapt	Adapt_AIF1
FM_151-CGAGCACTCTGAAAGA	FM_151	VA	MSSM	MG	Adapt	Adapt_AIF1
FM_151-GGTGTTAAGAAACGAG	FM_151	VA	MSSM	MG	Adapt	Adapt_AIF1
FM_151-TCATTTGCATATGGTC	FM_151	VA	MSSM	MG	Adapt	Adapt_HIF1A
FM_151-AGATCTGGTGCCTTGG	FM_151	VA	MSSM	MG	Adapt	Adapt_AIF1
FM_151-TGACAACTCTTACCTA	FM_151	VA	MSSM	MG	Adapt	Adapt_AIF1
FM_151-TACTTACAGGATCGCA	FM_151	VA	MSSM	MG	Adapt	Adapt_AIF1
FM_151-CAGGTGCCATCCGGGT	FM_151	VA	MSSM	MG	Adapt	Adapt_AIF1
FM_151-AGGGAGTGTAAACCTC	FM_151	VA	MSSM	MG	Adapt	Adapt_AIF1
FM_151-GGACAGAGTGTGACGA	FM_151	VA	MSSM	MG	Adapt	Adapt_HIF1A
FM_151-GTGCATAAGCTAGTGG	FM_151	VA	MSSM	MG	Adapt	Adapt_HIF1A
FM_151-GGAATAAAGACTAAGT	FM_151	VA	MSSM	MG	Adapt	Adapt_AIF1
FM_151-TACTCATGTCGGATCC	FM_151	VA	MSSM	MG	Adapt	Adapt_HIF1A
FM_151-CAGTCCTGTCCGTGAC	FM_151	VA	MSSM	MG	Adapt	Adapt_AIF1
FM_151-CAAGATCCACACCGAC	FM_151	VA	MSSM	MG	Adapt	Adapt_AIF1
FM_151-CCAATCCGTAGGAGTC	FM_151	VA	MSSM	MG	Adapt	Adapt_AIF1
FM_151-CGATTGAAGACATAAC	FM_151	VA	MSSM	MG	Adapt	Adapt_AIF1
FM_151-ACACCGGAGCTTATCG	FM_151	VA	MSSM	MG	Adapt	Adapt_HIF1A
FM_151-TCTTCGGGTGCCTGGT	FM_151	VA	MSSM	PVM	PVM	PVM_CD163
FM_151-CGTAGGCTCCAATGGT	FM_151	VA	MSSM	MG	Adapt	Adapt_AIF1
FM_151-AGCTCCTAGAACTCGG	FM_151	VA	MSSM	MG	Adapt	Adapt_AIF1
FM_151-CTCGAGGTCGCGTAGC	FM_151	VA	MSSM	MG	Adapt	Adapt_AIF1
FM_151-ACACCCTCACATAACC	FM_151	VA	MSSM	MG	Adapt	Adapt_AIF1
FM_151-ACTGCTCAGGTGGGTT	FM_151	VA	MSSM	MG	Adapt	Adapt_AIF1
FM_151-GCAAACTGTTGGACCC	FM_151	VA	MSSM	MG	Adapt	Adapt_AIF1
FM_151-TCGTAGAAGGATATAC	FM_151	VA	MSSM	MG	Adapt	Adapt_AIF1
FM_151-GTGAAGGTCCTTTCTC	FM_151	VA	MSSM	MG	Adapt	Adapt_AIF1
FM_151-TTAGGCACATTATCTC	FM_151	VA	MSSM	MG	Adapt	Adapt_AIF1
FM_151-ACAGCCGGTCGGCTCA	FM_151	VA	MSSM	MG	Adapt	Adapt_AIF1
FM_151-ACCGTAAGTGATAAAC	FM_151	VA	MSSM	MG	Adapt	Adapt_CCL3
FM_151-ACAGCTAAGAAGAAGC	FM_151	VA	MSSM	MG	Adapt	Adapt_AIF1
FM_151-TCTGGAAGTTCAGGCC	FM_151	VA	MSSM	MG	Adapt	Adapt_AIF1
FM_151-TTCTTAGAGGCCGAAT	FM_151	VA	MSSM	MG	Adapt	Adapt_AIF1
FM_151-TTCTACAAGGATTCGG	FM_151	VA	MSSM	MG	Adapt	Adapt_HIF1A
FM_151-CCTAGCTTCCGGCACA	FM_151	VA	MSSM	MG	Adapt	Adapt_AIF1
FM_151-CTGGTCTAGAATAGGG	FM_151	VA	MSSM	MG	Adapt	Adapt_AIF1
FM_151-TACGGGCTCCTAGGGC	FM_151	VA	MSSM	MG	Adapt	Adapt_AIF1
FM_151-AGTTGGTAGAGCTGGT	FM_151	VA	MSSM	MG	Adapt	Adapt_AIF1
FM_151-TTAGGACTCAACCAAC	FM_151	VA	MSSM	MG	Homeo	Homeo_PICALM
FM_151-TCGCGAGTCATCTGTT	FM_151	VA	MSSM	MG	Adapt	Adapt_AIF1
FM_151-TCTCATACATTAGCCA	FM_151	VA	MSSM	MG	Adapt	Adapt_CCL3
FM_151-ACACCCTGTCAACTGT	FM_151	VA	MSSM	MG	Adapt	Adapt_AIF1
FM_151-TACGGGCAGGCTACGA	FM_151	VA	MSSM	MG	Adapt	Adapt_AIF1
FM_151-GCTGCAGTCAACACAC	FM_151	VA	MSSM	MG	Adapt	Adapt_AIF1
FM_151-GCAGCCAAGAGAGCTC	FM_151	VA	MSSM	MG	Adapt	Adapt_AIF1
FM_151-GGGATGATCATGTAGC	FM_151	VA	MSSM	MG	Homeo	Homeo_PICALM
FM_151-CACACTCGTCGCCATG	FM_151	VA	MSSM	MG	Adapt	Adapt_AIF1
FM_151-TCAGGTACAGTTCCCT	FM_151	VA	MSSM	PVM	PVM	PVM_CD163
FM_151-AGTGTCATCGGCCGAT	FM_151	VA	MSSM	MG	Adapt	Adapt_AIF1
FM_151-CCATGTCTCAGTACGT	FM_151	VA	MSSM	MG	Adapt	Adapt_HIF1A
FM_151-GTCTTCGCATGGTCTA	FM_151	VA	MSSM	MG	Adapt	Adapt_AIF1
FM_151-CCTTCCCTCTGTCCGT	FM_151	VA	MSSM	PVM	PVM	PVM_CD163
FM_151-GAACCTAGTCTTGATG	FM_151	VA	MSSM	MG	Adapt	Adapt_AIF1
FM_151-CTAGTGATCATGCATG	FM_151	VA	MSSM	PVM	PVM	PVM_CD163
FM_151-CATTATCAGGGTTCCC	FM_151	VA	MSSM	MG	Adapt	Adapt_HIST
FM_151-CTGTGCTTCTGCCAGG	FM_151	VA	MSSM	MG	Adapt	Adapt_AIF1
FM_151-AGCTCCTAGGATGCGT	FM_151	VA	MSSM	MG	Adapt	Adapt_AIF1
FM_151-CTGAAACGTGACAAAT	FM_151	VA	MSSM	MG	Adapt	Adapt_AIF1
FM_151-CGTTAGATCGGCGCTA	FM_151	VA	MSSM	MG	Adapt	Adapt_CCL3
FM_151-CAGAGAGTCCACGAAT	FM_151	VA	MSSM	MG	Adapt	Adapt_HIST
FM_151-TGGCTGGGTATAAACG	FM_151	VA	MSSM	MG	Adapt	Adapt_AIF1
FM_151-TGTATTCTCGTCTGAA	FM_151	VA	MSSM	MG	Adapt	Adapt_AIF1
FM_151-GCGAGAACATCTATGG	FM_151	VA	MSSM	MG	Adapt	Adapt_AIF1
FM_151-GGATTACCATCTCCCA	FM_151	VA	MSSM	MG	Adapt	Adapt_AIF1
FM_151-TTGACTTAGCTAGGCA	FM_151	VA	MSSM	MG	Adapt	Adapt_CCL3
FM_151-CCTCTGAGTTACGGAG	FM_151	VA	MSSM	MG	Adapt	Adapt_AIF1
FM_151-GGATGTTTCCTAGAAC	FM_151	VA	MSSM	MG	Adapt	Adapt_AIF1
FM_151-TCACAAGTCGCACTCT	FM_151	VA	MSSM	MG	Adapt	Adapt_AIF1
FM_151-CCGTGGACATCGATTG	FM_151	VA	MSSM	MG	Adapt	Adapt_HIF1A
FM_151-GGACGTCGTCCAAGTT	FM_151	VA	MSSM	MG	Adapt	Adapt_CCL3
FM_151-CGTTCTGAGATCCTGT	FM_151	VA	MSSM	MG	Adapt	Adapt_HIF1A
FM_151-GATCGATCAAACGTGG	FM_151	VA	MSSM	MG	Adapt	Adapt_AIF1
FM_151-TCTATTGCACAGGAGT	FM_151	VA	MSSM	MG	Adapt	Adapt_AIF1
FM_151-GATCGCGTCAAAGTAG	FM_151	VA	MSSM	MG	Adapt	Adapt_AIF1
FM_151-TGGCCAGCAACACCCG	FM_151	VA	MSSM	MG	Adapt	Adapt_AIF1
FM_151-CGAGCCATCGACAGCC	FM_151	VA	MSSM	MG	Adapt	Adapt_CCL3
FM_151-TTAACTCAGCACACAG	FM_151	VA	MSSM	PVM	PVM	PVM_CD163
FM_151-TGCCAAACATTAACCG	FM_151	VA	MSSM	MG	Adapt	Adapt_AIF1
FM_151-CGGTTAAAGGAGTTGC	FM_151	VA	MSSM	MG	exAM	exAM_ERN1
FM_151-TGGCTGGAGACCTTTG	FM_151	VA	MSSM	MG	Adapt	Adapt_CCL3
FM_151-ACGCCAGAGCAATCTC	FM_151	VA	MSSM	MG	Adapt	Adapt_AIF1
FM_151-CTCGAGGCAGGAATCG	FM_151	VA	MSSM	MG	Adapt	Adapt_AIF1
FM_151-GCACATAAGCGTGAAC	FM_151	VA	MSSM	MG	Adapt	Adapt_AIF1
FM_151-CCAATCCGTACAGTGG	FM_151	VA	MSSM	MG	Adapt	Adapt_AIF1
FM_151-GATGAAAGTGAGGGTT	FM_151	VA	MSSM	MG	Adapt	Adapt_HIF1A
FM_151-TACCTTAAGAGTTGGC	FM_151	VA	MSSM	MG	Adapt	Adapt_AIF1
FM_151-GGGACCTCAGGACCCT	FM_151	VA	MSSM	MG	Adapt	Adapt_AIF1
FM_151-ACGGCCATCTGGCGTG	FM_151	VA	MSSM	MG	Adapt	Adapt_AIF1
FM_151-CGCTATCGTGCACGAA	FM_151	VA	MSSM	MG	Adapt	Adapt_CCL3
FM_151-CTCGGAGTCTTCGAGA	FM_151	VA	MSSM	MG	Adapt	Adapt_AIF1
FM_151-TGGGCGTGTTAGATGA	FM_151	VA	MSSM	MG	Adapt	Adapt_AIF1
FM_151-TCTGGAATCTTCATGT	FM_151	VA	MSSM	MG	Adapt	Adapt_CCL3
FM_151-CCTTCCCGTGGCGAAT	FM_151	VA	MSSM	MG	Adapt	Adapt_AIF1
FM_151-CGTCCATGTTGCGTTA	FM_151	VA	MSSM	MG	Adapt	Adapt_AIF1
FM_151-ACTTGTTGTTACCAGT	FM_151	VA	MSSM	MG	Adapt	Adapt_HIF1A
FM_151-CCATTCGGTGTGGTTT	FM_151	VA	MSSM	MG	Adapt	Adapt_AIF1
FM_151-CTCATTACATCGGGTC	FM_151	VA	MSSM	MG	Adapt	Adapt_AIF1
FM_151-TACGGGCGTTAAGATG	FM_151	VA	MSSM	MG	Adapt	Adapt_AIF1
FM_151-TACCTATAGACTCGGA	FM_151	VA	MSSM	MG	Adapt	Adapt_AIF1
FM_151-GTTCTCGTCGCGATCG	FM_151	VA	MSSM	MG	Homeo	Homeo_PICALM
FM_151-CTTCTCTGTGTTGGGA	FM_151	VA	MSSM	PVM	PVM	PVM_CD163
FM_151-CGTAGGCTCTTGTACT	FM_151	VA	MSSM	MG	Adapt	Adapt_AIF1
FM_151-GTTAAGCCACATCCAA	FM_151	VA	MSSM	MG	Adapt	Adapt_AIF1
FM_151-TCGCGTTAGCGTGAGT	FM_151	VA	MSSM	MG	Adapt	Adapt_AIF1
FM_151-ACTGTCCTCCTTGACC	FM_151	VA	MSSM	MG	Adapt	Adapt_HIST
FM_151-GTTCGGGCACCACCAG	FM_151	VA	MSSM	MG	Adapt	Adapt_HIF1A
FM_151-ACACTGATCCGCATAA	FM_151	VA	MSSM	MG	Adapt	Adapt_AIF1
FM_151-GTGTGCGGTTAAAGTG	FM_151	VA	MSSM	MG	Adapt	Adapt_HIST
FM_151-TGATTTCCATGGAATA	FM_151	VA	MSSM	MG	Adapt	Adapt_AIF1
FM_151-ATCGAGTGTGTGTGCC	FM_151	VA	MSSM	MG	Adapt	Adapt_AIF1
FM_151-CGAACATAGGGTATCG	FM_151	VA	MSSM	MG	Adapt	Adapt_AIF1
FM_151-CCTCAGTCAAGGGTCA	FM_151	VA	MSSM	MG	Adapt	Adapt_HIST
FM_151-TCACGAAGTCATCCCT	FM_151	VA	MSSM	MG	Adapt	Adapt_AIF1
FM_151-GAAACTCTCAGCTGGC	FM_151	VA	MSSM	MG	Adapt	Adapt_AIF1
FM_151-CAGGTGCTCCTTAATC	FM_151	VA	MSSM	MG	Adapt	Adapt_AIF1
FM_151-TACCTTATCAACACAC	FM_151	VA	MSSM	MG	Adapt	Adapt_CCL3
FM_151-TGGGAAGTCACATAGC	FM_151	VA	MSSM	MG	Adapt	Adapt_AIF1
FM_151-GGCGTGTGTCTTCGTC	FM_151	VA	MSSM	PVM	PVM	PVM_CD163
FM_151-CATCCACGTTTAAGCC	FM_151	VA	MSSM	MG	Adapt	Adapt_AIF1
FM_151-TACACGATCCTCATTA	FM_151	VA	MSSM	MG	Adapt	Adapt_AIF1
FM_151-TTCTCCTCAATAGCAA	FM_151	VA	MSSM	MG	Adapt	Adapt_AIF1
FM_151-GCAGCCAGTTCGGCAC	FM_151	VA	MSSM	MG	Adapt	Adapt_AIF1
FM_151-GGCGTGTAGGATCGCA	FM_151	VA	MSSM	MG	Adapt	Adapt_AIF1
FM_151-TTCTTAGCATGGGAAC	FM_151	VA	MSSM	MG	Adapt	Adapt_HIF1A
FM_151-AGCTCCTAGCATGGCA	FM_151	VA	MSSM	MG	Adapt	Adapt_AIF1
FM_151-GCACTCTAGATCGGGT	FM_151	VA	MSSM	MG	Adapt	Adapt_AIF1
FM_151-CCGTACTGTGTGTGCC	FM_151	VA	MSSM	MG	Homeo	Homeo_PICALM
FM_151-GGAAAGCTCTCCAACC	FM_151	VA	MSSM	MG	Adapt	Adapt_AIF1
FM_151-CGTGAGCCACCGATAT	FM_151	VA	MSSM	MG	Adapt	Adapt_AIF1
FM_151-GCATACAGTTCTGGTA	FM_151	VA	MSSM	MG	Adapt	Adapt_CCL3
FM_151-ACGCCAGGTATATGAG	FM_151	VA	MSSM	MG	Adapt	Adapt_AIF1
FM_151-GATGAAATCCGCTGTT	FM_151	VA	MSSM	MG	Adapt	Adapt_AIF1
FM_151-AGAATAGTCAGCCTAA	FM_151	VA	MSSM	MG	Adapt	Adapt_CCL3
FM_151-CGTCTACGTGCAGGTA	FM_151	VA	MSSM	MG	Adapt	Adapt_AIF1
FM_151-TTGACTTCACAAGACG	FM_151	VA	MSSM	MG	Adapt	Adapt_AIF1
FM_151-GGTGCGTGTGACAAAT	FM_151	VA	MSSM	MG	Adapt	Adapt_AIF1
FM_151-CTTAGGACACCGAAAG	FM_151	VA	MSSM	MG	Adapt	Adapt_CCL3
FM_151-CCATTCGTCATGCAAC	FM_151	VA	MSSM	MG	Adapt	Adapt_AIF1
FM_151-CTGCGGAGTCTGCGGT	FM_151	VA	MSSM	MG	Adapt	Adapt_AIF1
FM_151-GATCGTAAGGCCGAAT	FM_151	VA	MSSM	MG	Adapt	Adapt_HSPA1A
FM_151-ACGAGGATCGGTGTTA	FM_151	VA	MSSM	MG	Adapt	Adapt_TMEM163
FM_151-CATGGCGTCTCGTATT	FM_151	VA	MSSM	MG	Adapt	Adapt_AIF1
FM_151-GAAATGAGTACACCGC	FM_151	VA	MSSM	MG	Adapt	Adapt_AIF1
FM_151-GGAACTTCATTAGCCA	FM_151	VA	MSSM	MG	Adapt	Adapt_HIST
FM_151-CAGCTGGAGACTTTCG	FM_151	VA	MSSM	MG	Adapt	Adapt_AIF1
FM_151-CTCTGGTGTATAAACG	FM_151	VA	MSSM	MG	Adapt	Adapt_CCL3
FM_151-CGAGAAGTCTTCATGT	FM_151	VA	MSSM	MG	Adapt	Adapt_AIF1
FM_151-TGTTCCGCAGGAATCG	FM_151	VA	MSSM	MG	Adapt	Adapt_HSPA1A
FM_151-GATCAGTCAAGTTAAG	FM_151	VA	MSSM	MG	Adapt	Adapt_TMEM163
FM_151-GGTATTGGTAGCGTAG	FM_151	VA	MSSM	MG	Adapt	Adapt_AIF1
FM_151-TCTCATAAGGTGACCA	FM_151	VA	MSSM	MG	Adapt	Adapt_AIF1
FM_151-GGGTTGCCATCATCCC	FM_151	VA	MSSM	MG	Homeo	Homeo_PICALM
FM_151-CGTCACTGTCCGTGAC	FM_151	VA	MSSM	MG	Adapt	Adapt_CCL3
FM_151-ATCTGCCAGTGGGTTG	FM_151	VA	MSSM	MG	Adapt	Adapt_HIF1A
FM_151-GCAGTTAGTCTGCAAT	FM_151	VA	MSSM	MG	Adapt	Adapt_AIF1
FM_151-TCACAAGAGTTTCCTT	FM_151	VA	MSSM	MG	Adapt	Adapt_AIF1
FM_151-GTACTTTGTTCCACGG	FM_151	VA	MSSM	MG	Adapt	Adapt_AIF1
FM_151-AGCATACTCTCGGACG	FM_151	VA	MSSM	MG	Adapt	Adapt_AIF1
FM_151-TCAATCTTCAGCAACT	FM_151	VA	MSSM	MG	Adapt	Adapt_AIF1
FM_151-CGGACACAGACCCACC	FM_151	VA	MSSM	MG	Adapt	Adapt_HIF1A
FM_151-TTAGTTCAGGCTAGAC	FM_151	VA	MSSM	MG	Adapt	Adapt_AIF1
FM_151-ACTTACTTCACCAGGC	FM_151	VA	MSSM	MG	Adapt	Adapt_AIF1
FM_151-GTTAAGCCACACTGCG	FM_151	VA	MSSM	MG	Adapt	Adapt_AIF1
FM_151-TACTCGCCATCTCCCA	FM_151	VA	MSSM	PVM	PVM	PVM_CD163
FM_151-GTTAAGCAGCTACCGC	FM_151	VA	MSSM	MG	Adapt	Adapt_AIF1
FM_151-GCATGCGCATGTAGTC	FM_151	VA	MSSM	MG	Adapt	Adapt_AIF1
FM_151-TGAGCCGTCCTCCTAG	FM_151	VA	MSSM	MG	Adapt	Adapt_AIF1
FM_151-GCATGATCACCAGGCT	FM_151	VA	MSSM	MG	Homeo	Homeo_PICALM
FM_151-CTCCTAGAGCCCAGCT	FM_151	VA	MSSM	MG	Adapt	Adapt_CCL3
FM_151-ACATCAGCACCAGATT	FM_151	VA	MSSM	MG	Adapt	Adapt_AIF1
FM_151-AGCTTGACAGTAGAGC	FM_151	VA	MSSM	MG	Adapt	Adapt_AIF1
FM_151-AGGGAGTGTTAAGTAG	FM_151	VA	MSSM	MG	Adapt	Adapt_CCL3
FM_151-TGGCCAGAGTCACGCC	FM_151	VA	MSSM	MG	Adapt	Adapt_AIF1
FM_151-ATGAGGGGTTCCCTTG	FM_151	VA	MSSM	MG	Adapt	Adapt_AIF1
FM_151-TGACAACAGCCATCGC	FM_151	VA	MSSM	MG	Adapt	Adapt_CCL3
FM_151-GAAATGACAAGCCGTC	FM_151	VA	MSSM	MG	Adapt	Adapt_AIF1
FM_151-GCATGTAGTGTGGTTT	FM_151	VA	MSSM	PVM	PVM	PVM_CD163
FM_151-AGCTCCTCACCCATGG	FM_151	VA	MSSM	MG	Adapt	Adapt_HIF1A
FM_151-TTCCCAGCAGATGGCA	FM_151	VA	MSSM	MG	Adapt	Adapt_AIF1
FM_151-CTCGGAGTCGGCTTGG	FM_151	VA	MSSM	MG	Adapt	Adapt_HIF1A
FM_151-CTCGTCATCTCGCTTG	FM_151	VA	MSSM	MG	Adapt	Adapt_AIF1
FM_151-CCTCAGTCAGTCCTTC	FM_151	VA	MSSM	MG	Adapt	Adapt_AIF1
FM_151-CTCTAATTCCACGACG	FM_151	VA	MSSM	MG	Adapt	Adapt_HSPA1A
FM_151-TAGCCGGTCCAGATCA	FM_151	VA	MSSM	MG	Adapt	Adapt_AIF1
FM_151-CTGGTCTGTACAGTGG	FM_151	VA	MSSM	MG	Adapt	Adapt_AIF1
FM_151-TTGGAACTCCGCGCAA	FM_151	VA	MSSM	MG	Adapt	Adapt_AIF1
FM_151-CGTTAGAGTTTCGCTC	FM_151	VA	MSSM	PVM	PVM	PVM_CD163
FM_151-TTGGCAACAAAGGCGT	FM_151	VA	MSSM	MG	Adapt	Adapt_AIF1
FM_151-AACTCAGCAATCCAAC	FM_151	VA	MSSM	MG	Adapt	Adapt_HIST
FM_151-AAGCCGCCAGACAAAT	FM_151	VA	MSSM	MG	Adapt	Adapt_AIF1
FM_151-AGGTCATAGAGGGCTT	FM_151	VA	MSSM	MG	Adapt	Adapt_AIF1
FM_151-GGATTACGTAGCGCTC	FM_151	VA	MSSM	MG	Adapt	Adapt_AIF1
FM_151-ACACTGAAGATTACCC	FM_151	VA	MSSM	MG	Adapt	Adapt_HIF1A
FM_151-CAGCGACGTCAGATAA	FM_151	VA	MSSM	MG	Adapt	Adapt_AIF1
FM_151-TGCCCATTCATTATCC	FM_151	VA	MSSM	MG	Adapt	Adapt_AIF1
FM_151-GGCAATTGTAGATTAG	FM_151	VA	MSSM	MG	Adapt	Adapt_AIF1
FM_151-CTGAAGTGTATAGTAG	FM_151	VA	MSSM	MG	Adapt	Adapt_AIF1
FM_151-CTACACCAGACTGTAA	FM_151	VA	MSSM	MG	Adapt	Adapt_AIF1
FM_151-CTAGTGATCTACTCAT	FM_151	VA	MSSM	MG	Adapt	Adapt_AIF1
FM_151-GCAATCAAGATCGGGT	FM_151	VA	MSSM	MG	Homeo	Homeo_PICALM
FM_151-CCACTACGTCTAGTGT	FM_151	VA	MSSM	MG	Adapt	Adapt_AIF1
FM_151-CGATGTAGTTCCACTC	FM_151	VA	MSSM	MG	Adapt	Adapt_AIF1
FM_151-CATCAGAGTCGGCATC	FM_151	VA	MSSM	MG	Adapt	Adapt_AIF1
FM_151-AGCATACCAAGTAATG	FM_151	VA	MSSM	MG	Adapt	Adapt_AIF1
FM_151-CTGTTTACAATCACAC	FM_151	VA	MSSM	MG	Adapt	Adapt_HIF1A
FM_151-TCTGAGACAGCCAGAA	FM_151	VA	MSSM	MG	Adapt	Adapt_AIF1
FM_151-GCGCAGTAGCTGTTCA	FM_151	VA	MSSM	MG	Adapt	Adapt_AIF1
FM_151-TTCGAAGAGACAATAC	FM_151	VA	MSSM	MG	Adapt	Adapt_HIF1A
FM_151-GTATTCTGTACGCTGC	FM_151	VA	MSSM	MG	Adapt	Adapt_AIF1
FM_151-AAACGGGTCATTGCCC	FM_151	VA	MSSM	MG	Adapt	Adapt_AIF1
FM_151-TTGACTTGTTCGGCAC	FM_151	VA	MSSM	MG	Adapt	Adapt_AIF1
FM_151-TGCGTGGCATGCCTAA	FM_151	VA	MSSM	MG	Adapt	Adapt_CCL3
FM_151-CCTAAAGAGCCGTCGT	FM_151	VA	MSSM	MG	Adapt	Adapt_AIF1
FM_151-CCTTTCTTCATGCTCC	FM_151	VA	MSSM	MG	Adapt	Adapt_AIF1
FM_151-CAACCAATCACATAGC	FM_151	VA	MSSM	MG	Adapt	Adapt_AIF1
FM_151-TTAGGACCAGCTCCGA	FM_151	VA	MSSM	MG	Adapt	Adapt_HIF1A
FM_151-ACGCCAGTCTGTGCAA	FM_151	VA	MSSM	MG	Adapt	Adapt_AIF1
FM_151-CTCTGGTCAGACGCCT	FM_151	VA	MSSM	MG	Adapt	Adapt_HIST
FM_151-TTCTCCTAGACTTTCG	FM_151	VA	MSSM	MG	Adapt	Adapt_AIF1
FM_151-GTTCTCGCAATCGAAA	FM_151	VA	MSSM	MG	Adapt	Adapt_AIF1
FM_151-ATCTGCCAGCTAGTCT	FM_151	VA	MSSM	MG	Adapt	Adapt_AIF1
FM_151-AGTAGTCAGAGGTAGA	FM_151	VA	MSSM	MG	Adapt	Adapt_AIF1
FM_151-ATCTACTCAGACGCAA	FM_151	VA	MSSM	MG	Adapt	Adapt_AIF1
FM_151-ACATCAGGTCGAAAGC	FM_151	VA	MSSM	MG	Adapt	Adapt_AIF1
FM_151-TGTTCCGAGGGCATGT	FM_151	VA	MSSM	MG	exAM	exAM_ERN1
FM_151-CGTAGCGCACGAGGTA	FM_151	VA	MSSM	MG	Adapt	Adapt_AIF1
FM_151-GCGCAACTCTCTGAGA	FM_151	VA	MSSM	PVM	PVM	PVM_CD163
FM_151-CCACTACAGTGGACGT	FM_151	VA	MSSM	MG	Adapt	Adapt_CCL3
FM_151-TTCTACAAGCTGCGAA	FM_151	VA	MSSM	MG	Adapt	Adapt_AIF1
FM_151-CTCGTCAAGGTGGGTT	FM_151	VA	MSSM	MG	Adapt	Adapt_AIF1
FM_151-AGCCTAAGTTGCCTCT	FM_151	VA	MSSM	MG	Adapt	Adapt_AIF1
FM_151-TGCCCATCAGTCTTCC	FM_151	VA	MSSM	MG	Adapt	Adapt_AIF1
FM_151-CAGAATCCAAGTTAAG	FM_151	VA	MSSM	MG	Adapt	Adapt_AIF1
FM_151-CTTTGCGTCTTGTATC	FM_151	VA	MSSM	MG	Adapt	Adapt_HSPA1A
FM_151-CGTGAGCAGCGATAGC	FM_151	VA	MSSM	MG	Adapt	Adapt_CCL3
FM_151-CAGCCGAGTTACGTCA	FM_151	VA	MSSM	MG	Adapt	Adapt_AIF1
FM_151-GTGCATACACAGCGTC	FM_151	VA	MSSM	MG	Adapt	Adapt_HIF1A
FM_151-GCATGTAGTATCTGCA	FM_151	VA	MSSM	MG	Adapt	Adapt_AIF1
FM_151-AGAGCTTAGAGCAATT	FM_151	VA	MSSM	MG	Adapt	Adapt_AIF1
FM_151-TAAGTGCCAATCACAC	FM_151	VA	MSSM	MG	Adapt	Adapt_AIF1
FM_151-CTAATGGTCTTTAGGG	FM_151	VA	MSSM	MG	Adapt	Adapt_AIF1
FM_151-CACAGGCCAGACAAGC	FM_151	VA	MSSM	MG	Adapt	Adapt_AIF1
FM_151-ATTACTCAGGCATGGT	FM_151	VA	MSSM	MG	Homeo	Homeo_PICALM
FM_151-CAGAATCGTGATGATA	FM_151	VA	MSSM	MG	Homeo	Homeo_PICALM
FM_151-ACACCCTAGTATCTCG	FM_151	VA	MSSM	MG	Adapt	Adapt_AIF1
FM_151-AGATCTGGTGCTCTTC	FM_151	VA	MSSM	MG	Adapt	Adapt_AIF1
FM_151-GGGAATGCATTTCAGG	FM_151	VA	MSSM	MG	exAM	exAM_ERN1
FM_151-TTCTCAAGTCGCGTGT	FM_151	VA	MSSM	MG	Adapt	Adapt_AIF1
FM_151-TACGGATCACTATCTT	FM_151	VA	MSSM	MG	Adapt	Adapt_CCL3
FM_151-AGGCCGTTCGCAGGCT	FM_151	VA	MSSM	MG	Adapt	Adapt_AIF1
FM_151-GTTTCTAGTCAAGCGA	FM_151	VA	MSSM	MG	Adapt	Adapt_AIF1
FM_151-TCATTTGAGTGGAGTC	FM_151	VA	MSSM	MG	Adapt	Adapt_HIST
FM_151-CATCAAGAGTTACGGG	FM_151	VA	MSSM	MG	Adapt	Adapt_AIF1
FM_151-TGCACCTTCGTCCAGG	FM_151	VA	MSSM	MG	Adapt	Adapt_CCL3
FM_151-TCAGATGTCACTCTTA	FM_151	VA	MSSM	MG	Adapt	Adapt_HSPA1A
FM_151-CGTAGGCAGCTAGCCC	FM_151	VA	MSSM	MG	Adapt	Adapt_AIF1
FM_151-CTACCCATCACTTACT	FM_151	VA	MSSM	MG	Adapt	Adapt_HIST
FM_151-ATTTCTGAGCGTGTCC	FM_151	VA	MSSM	MG	Adapt	Adapt_HIF1A
FM_151-AAGGCAGGTGTCAATC	FM_151	VA	MSSM	MG	Adapt	Adapt_AIF1
FM_151-CATATTCAGGTGCAAC	FM_151	VA	MSSM	MG	Homeo	Homeo_PICALM
FM_151-CGACTTCGTAAGTGTA	FM_151	VA	MSSM	MG	Adapt	Adapt_HIF1A
FM_151-CCCAATCCACATGGGA	FM_151	VA	MSSM	MG	Adapt	Adapt_AIF1
FM_151-GCGAGAAGTTCGTTGA	FM_151	VA	MSSM	MG	Adapt	Adapt_AIF1
FM_151-CACACTCAGTGCGTGA	FM_151	VA	MSSM	MG	Adapt	Adapt_HIF1A
FM_151-AACGTTGAGACACGAC	FM_151	VA	MSSM	MG	Adapt	Adapt_AIF1
FM_151-TGCGTGGGTATGAATG	FM_151	VA	MSSM	MG	Adapt	Adapt_HSPA1A
FM_151-TCGCGTTCACGGATAG	FM_151	VA	MSSM	MG	Adapt	Adapt_HIST
FM_151-GGTGTTAAGAATTGTG	FM_151	VA	MSSM	MG	Adapt	Adapt_AIF1
FM_151-ACAGCCGAGCCTATGT	FM_151	VA	MSSM	MG	Adapt	Adapt_AIF1
FM_151-ACGAGGAGTTGACGTT	FM_151	VA	MSSM	MG	Adapt	Adapt_HSPA1A
FM_151-TGATTTCGTATCTGCA	FM_151	VA	MSSM	MG	Homeo	Homeo_PICALM
FM_151-TCAGATGTCAAGAAGT	FM_151	VA	MSSM	MG	Adapt	Adapt_AIF1
FM_151-GCAAACTGTCTCTTAT	FM_151	VA	MSSM	MG	Adapt	Adapt_AIF1
FM_151-CTCTAATTCAATCTCT	FM_151	VA	MSSM	MG	Adapt	Adapt_HSPA1A
FM_151-ACGAGGAAGTGAACGC	FM_151	VA	MSSM	MG	Adapt	Adapt_AIF1
FM_151-CTCGTACAGCGACGTA	FM_151	VA	MSSM	MG	Adapt	Adapt_AIF1
FM_151-CACACCTCAGGGTTAG	FM_151	VA	MSSM	MG	Adapt	Adapt_HSPA1A
FM_151-AGTGTCAAGACCTTTG	FM_151	VA	MSSM	MG	Adapt	Adapt_AIF1
FM_151-CGGGTCACATCGGAAG	FM_151	VA	MSSM	MG	Adapt	Adapt_AIF1
FM_151-GTACTCCAGTATTGGA	FM_151	VA	MSSM	PVM	PVM	PVM_CD163
FM_151-AACCGCGAGTAGGTGC	FM_151	VA	MSSM	MG	Adapt	Adapt_HSPA1A
FM_151-TTCTCCTCACATGGGA	FM_151	VA	MSSM	MG	Adapt	Adapt_HIST
FM_151-CGTTAGATCAGCTGGC	FM_151	VA	MSSM	MG	Adapt	Adapt_HSPA1A
FM_151-AGTTGGTTCTAACTCT	FM_151	VA	MSSM	MG	Adapt	Adapt_AIF1
FM_151-CTAGTGATCTTGCCGT	FM_151	VA	MSSM	MG	Adapt	Adapt_AIF1
FM_151-GGCTGGTGTCATATCG	FM_151	VA	MSSM	MG	Adapt	Adapt_AIF1
FM_151-GGACAAGTCAACGCTA	FM_151	VA	MSSM	MG	Adapt	Adapt_AIF1
FM_151-GGAGCAATCTACGAGT	FM_151	VA	MSSM	MG	Adapt	Adapt_AIF1
FM_151-TGCACCTCATCTACGA	FM_151	VA	MSSM	MG	Adapt	Adapt_AIF1
FM_151-TGTTCCGAGGGAAACA	FM_151	VA	MSSM	MG	Adapt	Adapt_AIF1
FM_151-GTATTCTTCGTGGGAA	FM_151	VA	MSSM	MG	Adapt	Adapt_HIF1A
FM_151-ACGGAGACATGCCACG	FM_151	VA	MSSM	PVM	PVM	PVM_CD163
FM_151-AGTCTTTTCAGGCCCA	FM_151	VA	MSSM	PVM	PVM	PVM_CD163
FM_151-ACGGCCAGTCGCATAT	FM_151	VA	MSSM	MG	Adapt	Adapt_AIF1
FM_151-GGAAAGCTCGGAAACG	FM_151	VA	MSSM	MG	Adapt	Adapt_AIF1
FM_151-TGACGGCGTCTCGTTC	FM_151	VA	MSSM	MG	Adapt	Adapt_HSPA1A
FM_151-CTAACTTGTGTAAGTA	FM_151	VA	MSSM	MG	Adapt	Adapt_AIF1
FM_151-ACCTTTACAGTCCTTC	FM_151	VA	MSSM	MG	Adapt	Adapt_AIF1
FM_151-TTAGGACCATGGTTGT	FM_151	VA	MSSM	MG	Adapt	Adapt_AIF1
FM_151-ACTGTCCCAGCTTCGG	FM_151	VA	MSSM	MG	Adapt	Adapt_AIF1
FM_151-CACATAGTCACCCTCA	FM_151	VA	MSSM	MG	Adapt	Adapt_HIF1A
FM_151-CGTGAGCTCACGGTTA	FM_151	VA	MSSM	MG	Adapt	Adapt_AIF1
FM_151-ACTGCTCAGACCTAGG	FM_151	VA	MSSM	MG	Adapt	Adapt_AIF1
FM_151-ACACCAACAATCAGAA	FM_151	VA	MSSM	MG	Adapt	Adapt_AIF1
FM_151-CAGTCCTAGGTGATTA	FM_151	VA	MSSM	PVM	PVM	PVM_CD163
FM_151-AGGGAGTTCTCTGAGA	FM_151	VA	MSSM	MG	Adapt	Adapt_AIF1
FM_151-ACGGCCAGTACTTAGC	FM_151	VA	MSSM	PVM	PVM	PVM_CD163
FM_151-GTAGTCAAGCGTTTAC	FM_151	VA	MSSM	MG	Adapt	Adapt_AIF1
FM_151-CCGTTCATCCTTTACA	FM_151	VA	MSSM	MG	Adapt	Adapt_AIF1
FM_151-ATTTCTGTCGCGTAGC	FM_151	VA	MSSM	MG	Adapt	Adapt_AIF1
FM_151-CTTTGCGCAATAACGA	FM_151	VA	MSSM	MG	Adapt	Adapt_AIF1
FM_151-ACTTTCACAGGTCCAC	FM_151	VA	MSSM	MG	Adapt	Adapt_AIF1
FM_151-GTATCTTAGGACAGAA	FM_151	VA	MSSM	MG	Adapt	Adapt_HIST
FM_151-GTACTCCAGATGGCGT	FM_151	VA	MSSM	MG	Adapt	Adapt_AIF1
FM_151-TTGCCGTGTCTCTTAT	FM_151	VA	MSSM	MG	Adapt	Adapt_HIF1A
FM_151-ATGGGAGCAGCTCGCA	FM_151	VA	MSSM	PVM	PVM	PVM_CD163
FM_151-GTCAAGTTCCTATTCA	FM_151	VA	MSSM	MG	Adapt	Adapt_AIF1
FM_151-CGTGTCTAGTAGCGGT	FM_151	VA	MSSM	MG	Adapt	Adapt_HIF1A
FM_151-CCCTCCTAGTGTCCAT	FM_151	VA	MSSM	MG	Homeo	Homeo_PICALM
FM_151-CATCAAGAGCAGACTG	FM_151	VA	MSSM	MG	Adapt	Adapt_AIF1
FM_151-TCAACGAGTTACGGAG	FM_151	VA	MSSM	MG	Adapt	Adapt_AIF1
FM_151-ACATCAGCACAGCCCA	FM_151	VA	MSSM	MG	Adapt	Adapt_AIF1
FM_151-TCAGCTCTCTCGGACG	FM_151	VA	MSSM	MG	Adapt	Adapt_AIF1
FM_151-TTTATGCGTTTGACAC	FM_151	VA	MSSM	MG	Adapt	Adapt_AIF1
FM_151-CAGCAGCTCGTTGACA	FM_151	VA	MSSM	MG	Adapt	Adapt_AIF1
FM_151-AACACGTCACGGTTTA	FM_151	VA	MSSM	MG	Adapt	Adapt_AIF1
FM_151-AAGTCTGAGATCCGAG	FM_151	VA	MSSM	MG	Adapt	Adapt_AIF1
FM_151-CGGACTGCAATCTACG	FM_151	VA	MSSM	MG	Adapt	Adapt_AIF1
FM_151-GCAAACTCAGACAGGT	FM_151	VA	MSSM	MG	Adapt	Adapt_AIF1
FM_151-GCATGCGAGTCGTACT	FM_151	VA	MSSM	MG	Adapt	Adapt_AIF1
FM_151-ACTGTCCGTTCAGCGC	FM_151	VA	MSSM	MG	Homeo	Homeo_PICALM
FM_151-TCACAAGAGTGAATTG	FM_151	VA	MSSM	MG	Adapt	Adapt_CCL3
FM_151-CAACTAGTCGACCAGC	FM_151	VA	MSSM	MG	exAM	exAM_ERN1
FM_151-TCTGGAAAGCGACGTA	FM_151	VA	MSSM	MG	Adapt	Adapt_CCL3
FM_151-TGTCCCACAGTATAAG	FM_151	VA	MSSM	MG	Adapt	Adapt_HIF1A
FM_151-GTGGGTCCACGGATAG	FM_151	VA	MSSM	MG	Adapt	Adapt_CCL3
FM_151-ACTTGTTCAGCTCCGA	FM_151	VA	MSSM	MG	Adapt	Adapt_AIF1
FM_151-TGTATTCAGACATAAC	FM_151	VA	MSSM	MG	Adapt	Adapt_AIF1
FM_151-CGTGAGCGTTGCGCAC	FM_151	VA	MSSM	MG	Adapt	Adapt_CCL3
FM_151-TAGTGGTAGACTAGAT	FM_151	VA	MSSM	MG	Adapt	Adapt_AIF1
FM_151-CCTATTAAGCAGGCTA	FM_151	VA	MSSM	PVM	PVM	PVM_CD163
FM_151-GAATAAGAGCCAACAG	FM_151	VA	MSSM	MG	Adapt	Adapt_HSPA1A
FM_151-CGTTGGGTCCTCCTAG	FM_151	VA	MSSM	MG	Adapt	Adapt_AIF1
FM_151-CTAACTTGTGGCTCCA	FM_151	VA	MSSM	MG	Adapt	Adapt_TMEM163
FM_151-AAGTCTGCAGTTAACC	FM_151	VA	MSSM	MG	Adapt	Adapt_HIF1A
FM_151-CTCGAAACACTGCCAG	FM_151	VA	MSSM	MG	Adapt	Adapt_AIF1
FM_151-ACGAGGAAGCCCAGCT	FM_151	VA	MSSM	MG	Adapt	Adapt_AIF1
FM_151-TACACGACATGCAATC	FM_151	VA	MSSM	MG	Adapt	Adapt_AIF1
FM_151-AGGGAGTTCCTGCCAT	FM_151	VA	MSSM	MG	Adapt	Adapt_AIF1
FM_151-CCTAAAGCATAGTAAG	FM_151	VA	MSSM	MG	Adapt	Adapt_AIF1
FM_151-GACCTGGAGTAGATGT	FM_151	VA	MSSM	MG	Adapt	Adapt_HIF1A
FM_151-CTGTGCTTCGCTTAGA	FM_151	VA	MSSM	MG	Prolif	Prolif_MKI67
FM_151-GGAAAGCAGGCAGGTT	FM_151	VA	MSSM	MG	Adapt	Adapt_AIF1
FM_151-CCCTCCTCATCGACGC	FM_151	VA	MSSM	MG	Adapt	Adapt_AIF1
FM_151-CTAAGACTCTGCAAGT	FM_151	VA	MSSM	MG	Adapt	Adapt_AIF1
FM_151-ACGAGCCGTACGCTGC	FM_151	VA	MSSM	MG	Adapt	Adapt_AIF1
FM_151-CTACGTCCAGACACTT	FM_151	VA	MSSM	MG	Adapt	Adapt_CCL3
FM_151-GTAACGTGTAGTAGTA	FM_151	VA	MSSM	MG	Adapt	Adapt_AIF1
FM_151-ACGCCGACAATGAAAC	FM_151	VA	MSSM	MG	Adapt	Adapt_AIF1
FM_151-CTAGTGACATGGTCAT	FM_151	VA	MSSM	MG	Homeo	Homeo_PICALM
FM_151-GTGAAGGTCTGGCGAC	FM_151	VA	MSSM	MG	Adapt	Adapt_AIF1
FM_048-GTACGTACAATCGAAA	FM_048	VA	MSSM	MG	ADAM	ADAM_GPNMB
FM_048-CTAAGACGTCATACTG	FM_048	VA	MSSM	MG	Adapt	Adapt_HSPA1A
FM_048-GTGGGTCCAGGTCGTC	FM_048	VA	MSSM	MG	Adapt	Adapt_AIF1
FM_048-GAATGAATCACAGGCC	FM_048	VA	MSSM	MG	Adapt	Adapt_AIF1
FM_048-CACCACTCAGAAGCAC	FM_048	VA	MSSM	MG	Adapt	Adapt_TMEM163
FM_048-CGGACTGCACGTAAGG	FM_048	VA	MSSM	MG	Adapt	Adapt_AIF1
FM_048-CTTAACTTCCAAAGTC	FM_048	VA	MSSM	MG	Adapt	Adapt_AIF1
FM_048-AGTAGTCAGGTAAACT	FM_048	VA	MSSM	MG	Adapt	Adapt_AIF1
FM_048-CTGCTGTGTTCGGCAC	FM_048	VA	MSSM	MG	Adapt	Adapt_AIF1
FM_048-CCCATACGTGGGTATG	FM_048	VA	MSSM	MG	Adapt	Adapt_AIF1
FM_048-AGCCTAACACAGGTTT	FM_048	VA	MSSM	MG	Adapt	Adapt_IFI44L
FM_048-ATAAGAGGTCTTTCAT	FM_048	VA	MSSM	MG	Adapt	Adapt_AIF1
FM_048-CTAACTTCAGTAACGG	FM_048	VA	MSSM	MG	Adapt	Adapt_AIF1
FM_048-CATCAAGTCCCTAATT	FM_048	VA	MSSM	MG	Adapt	Adapt_HSPA1A
FM_048-CTGTTTATCATATCGG	FM_048	VA	MSSM	MG	Adapt	Adapt_AIF1
FM_048-TTTGCGCTCTTTAGTC	FM_048	VA	MSSM	MG	Adapt	Adapt_AIF1
FM_048-TGAAAGATCCTATTCA	FM_048	VA	MSSM	MG	Adapt	Adapt_AIF1
FM_048-TTGGAACGTGAAATCA	FM_048	VA	MSSM	MG	Adapt	Adapt_AIF1
FM_048-TTGCGTCTCGCCATAA	FM_048	VA	MSSM	MG	Adapt	Adapt_AIF1
FM_048-GTGTGCGCAAGCCGTC	FM_048	VA	MSSM	MG	Adapt	Adapt_AIF1
FM_048-CGGAGTCCAGGATTGG	FM_048	VA	MSSM	MG	Adapt	Adapt_AIF1
FM_048-CGGACGTCATGCTAGT	FM_048	VA	MSSM	MG	Adapt	Adapt_AIF1
FM_048-GACCAATCAGACAGGT	FM_048	VA	MSSM	MG	Adapt	Adapt_AIF1
FM_048-AACACGTTCTCATTCA	FM_048	VA	MSSM	MG	Adapt	Adapt_AIF1
FM_048-AACTGGTCACACCGCA	FM_048	VA	MSSM	MG	Adapt	Adapt_AIF1
FM_048-CAAGAAACAATCTGCA	FM_048	VA	MSSM	MG	Adapt	Adapt_AIF1
FM_048-GCATGATTCCAAGTAC	FM_048	VA	MSSM	MG	Adapt	Adapt_AIF1
FM_048-TATTACCAGCGATTCT	FM_048	VA	MSSM	MG	Adapt	Adapt_AIF1
FM_048-CTGTGCTCAATTGCTG	FM_048	VA	MSSM	MG	Adapt	Adapt_AIF1
FM_048-CGGACTGGTCTCACCT	FM_048	VA	MSSM	MG	Adapt	Adapt_AIF1
FM_048-TGGTTAGAGAAACCAT	FM_048	VA	MSSM	MG	Adapt	Adapt_AIF1
FM_048-GGGTTGCCAGTCACTA	FM_048	VA	MSSM	MG	Adapt	Adapt_AIF1
FM_048-GTAACGTTCAATCTCT	FM_048	VA	MSSM	MG	Homeo	Homeo_PICALM
FM_048-GGCTCGACAGACAAAT	FM_048	VA	MSSM	MG	Adapt	Adapt_AIF1
FM_048-TGGGAAGAGTGTGAAT	FM_048	VA	MSSM	MG	Adapt	Adapt_AIF1
FM_048-GATCGATCATCACGAT	FM_048	VA	MSSM	MG	ADAM	ADAM_GPNMB
FM_048-TGGTTCCCAAGGTTTC	FM_048	VA	MSSM	MG	Adapt	Adapt_AIF1
FM_048-GAGCAGATCGCAAGCC	FM_048	VA	MSSM	MG	Adapt	Adapt_AIF1
FM_048-CTCGTACTCTTACCTA	FM_048	VA	MSSM	MG	Adapt	Adapt_AIF1
FM_048-CTCGAAACAGTTCATG	FM_048	VA	MSSM	MG	Adapt	Adapt_AIF1
FM_048-TATGCCCTCCCAACGG	FM_048	VA	MSSM	MG	Adapt	Adapt_AIF1
FM_048-CTGGTCTCAGACGCCT	FM_048	VA	MSSM	MG	Adapt	Adapt_AIF1
FM_048-TTAACTCGTTGTACAC	FM_048	VA	MSSM	MG	Adapt	Adapt_AIF1
FM_048-GTCATTTCAAACGTGG	FM_048	VA	MSSM	MG	Adapt	Adapt_AIF1
FM_048-GACGCGTAGAACTCGG	FM_048	VA	MSSM	MG	Adapt	Adapt_AIF1
FM_048-CGATCGGAGTGCGATG	FM_048	VA	MSSM	PVM	PVM	PVM_CD163
FM_048-TGACTTTGTGATAAAC	FM_048	VA	MSSM	MG	Adapt	Adapt_AIF1
FM_048-GGTGAAGGTCCCTACT	FM_048	VA	MSSM	MG	Adapt	Adapt_AIF1
FM_048-TGCCCATGTTAGAACA	FM_048	VA	MSSM	MG	Adapt	Adapt_AIF1
FM_048-GTAACGTTCCTTAATC	FM_048	VA	MSSM	MG	Adapt	Adapt_AIF1
FM_048-TGTGGTAGTCAGTGGA	FM_048	VA	MSSM	MG	Adapt	Adapt_AIF1
FM_048-CCTTCGACACAACTGT	FM_048	VA	MSSM	MG	ADAM	ADAM_GPNMB
FM_048-GTGCAGCTCAGAGACG	FM_048	VA	MSSM	PVM	PVM	PVM_CD163
FM_048-TCAGGATTCTACTCAT	FM_048	VA	MSSM	MG	Adapt	Adapt_HSPA1A
FM_048-CTGAAGTCACGTCAGC	FM_048	VA	MSSM	MG	Adapt	Adapt_AIF1
FM_048-TTCTCCTTCGCCGTGA	FM_048	VA	MSSM	MG	Adapt	Adapt_AIF1
FM_048-CGCGTTTGTCCAAGTT	FM_048	VA	MSSM	MG	Adapt	Adapt_AIF1
FM_048-TCAGGTAGTCATGCAT	FM_048	VA	MSSM	MG	ADAM	ADAM_GPNMB
FM_048-GAATGAACAACGATGG	FM_048	VA	MSSM	MG	Adapt	Adapt_HSPA1A
FM_048-TCGTACCAGATCCCAT	FM_048	VA	MSSM	MG	Adapt	Adapt_AIF1
FM_048-TTCTACAGTTCCACTC	FM_048	VA	MSSM	PVM	PVM	PVM_CD163
FM_048-AAAGTAGTCCCAAGTA	FM_048	VA	MSSM	MG	Adapt	Adapt_AIF1
FM_048-CGGAGTCCAGCTGTGC	FM_048	VA	MSSM	MG	Adapt	Adapt_AIF1
FM_048-ATAAGAGGTCCGAGTC	FM_048	VA	MSSM	MG	Adapt	Adapt_AIF1
FM_048-GAACCTAGTTCGCGAC	FM_048	VA	MSSM	MG	Adapt	Adapt_HSPA1A
FM_048-CCACCTAAGCGATTCT	FM_048	VA	MSSM	MG	Adapt	Adapt_AIF1
FM_048-CACCAGGCACGACGAA	FM_048	VA	MSSM	MG	Adapt	Adapt_AIF1
FM_048-AGCGGTCTCTAACTCT	FM_048	VA	MSSM	MG	Adapt	Adapt_AIF1
FM_048-AGCGTCGCAGCGAACA	FM_048	VA	MSSM	MG	Adapt	Adapt_HIF1A
FM_048-GCCAAATCACATGACT	FM_048	VA	MSSM	MG	Adapt	Adapt_AIF1
FM_048-CATGGCGGTCATCGGC	FM_048	VA	MSSM	MG	Adapt	Adapt_AIF1
FM_048-TCGGTAACAGGCTGAA	FM_048	VA	MSSM	MG	Adapt	Adapt_AIF1
FM_048-CACCTTGCATTACCTT	FM_048	VA	MSSM	MG	Adapt	Adapt_HSPA1A
FM_048-ATAACGCTCCCTTGTG	FM_048	VA	MSSM	MG	Adapt	Adapt_AIF1
FM_048-GTACGTAGTCGCTTCT	FM_048	VA	MSSM	MG	Adapt	Adapt_AIF1
FM_048-AACACGTAGGTTACCT	FM_048	VA	MSSM	MG	Adapt	Adapt_AIF1
FM_048-GGACATTCATGCTAGT	FM_048	VA	MSSM	MG	Adapt	Adapt_AIF1
FM_048-ACTGAGTCATCGTCGG	FM_048	VA	MSSM	MG	Adapt	Adapt_AIF1
FM_048-GAAATGATCTGATTCT	FM_048	VA	MSSM	MG	Adapt	Adapt_AIF1
FM_048-GGCGACTTCTCATTCA	FM_048	VA	MSSM	MG	ADAM	ADAM_GPNMB
FM_048-GTTAAGCTCTAACTTC	FM_048	VA	MSSM	PVM	PVM	PVM_CD163
FM_048-TCACAAGCACAACGCC	FM_048	VA	MSSM	MG	Adapt	Adapt_AIF1
FM_048-CTAATGGTCTCGAGTA	FM_048	VA	MSSM	MG	Adapt	Adapt_AIF1
FM_048-CACCACTGTAGAGTGC	FM_048	VA	MSSM	MG	Adapt	Adapt_AIF1
FM_048-GCTTCCAAGGCTACGA	FM_048	VA	MSSM	MG	Adapt	Adapt_AIF1
FM_048-CGTTGGGGTCCCGACA	FM_048	VA	MSSM	MG	Homeo	Homeo_FRMD4A
FM_048-CAGATCATCTCGAGTA	FM_048	VA	MSSM	MG	Adapt	Adapt_AIF1
FM_048-CGGCTAGCAACTGCTA	FM_048	VA	MSSM	MG	Adapt	Adapt_AIF1
FM_048-GTTCGGGAGTGTCCAT	FM_048	VA	MSSM	MG	Adapt	Adapt_AIF1
FM_048-AGCATACCAATCCGAT	FM_048	VA	MSSM	MG	Adapt	Adapt_AIF1
FM_048-TGAGCATAGAGTTGGC	FM_048	VA	MSSM	MG	Adapt	Adapt_AIF1
FM_048-GCATGTATCAAGGTAA	FM_048	VA	MSSM	MG	Adapt	Adapt_AIF1
FM_048-GACTAACTCAGTTCGA	FM_048	VA	MSSM	MG	Adapt	Adapt_AIF1
FM_048-GCGCGATGTCGAGTTT	FM_048	VA	MSSM	MG	ADAM	ADAM_GPNMB
FM_048-AACTCTTGTTCGGCAC	FM_048	VA	MSSM	MG	Adapt	Adapt_HSPA1A
FM_048-CACAGTACATTCACTT	FM_048	VA	MSSM	MG	Adapt	Adapt_AIF1
FM_048-AGCTCCTCAAGCTGTT	FM_048	VA	MSSM	MG	Adapt	Adapt_AIF1
FM_048-CAGCTGGGTTACGCGC	FM_048	VA	MSSM	MG	Adapt	Adapt_AIF1
FM_048-CACATTTGTACCGTTA	FM_048	VA	MSSM	MG	Homeo	Homeo_PICALM
FM_048-GCGCCAATCACATACG	FM_048	VA	MSSM	MG	Adapt	Adapt_AIF1
FM_048-CGGACACAGGCAGGTT	FM_048	VA	MSSM	MG	Adapt	Adapt_AIF1
FM_048-GCTTGAACATCTCGCT	FM_048	VA	MSSM	MG	Adapt	Adapt_AIF1
FM_048-CATCCACCAGACAAAT	FM_048	VA	MSSM	MG	Adapt	Adapt_AIF1
FM_048-TCAATCTTCATGTCTT	FM_048	VA	MSSM	MG	Adapt	Adapt_AIF1
FM_048-TAGGCATAGTTCGATC	FM_048	VA	MSSM	MG	ADAM	ADAM_GPNMB
FM_048-CAGAGAGAGGCTATCT	FM_048	VA	MSSM	MG	Adapt	Adapt_AIF1
FM_048-TGGCCAGAGGCGACAT	FM_048	VA	MSSM	MG	Adapt	Adapt_AIF1
FM_048-TCATTACTCCAGAGGA	FM_048	VA	MSSM	MG	Adapt	Adapt_AIF1
FM_048-CGAGCACAGAGTCGGT	FM_048	VA	MSSM	MG	Adapt	Adapt_AIF1
FM_048-CTCTGGTAGGAGCGTT	FM_048	VA	MSSM	MG	Adapt	Adapt_AIF1
FM_048-ACAGCTAGTTCGTCTC	FM_048	VA	MSSM	MG	Adapt	Adapt_AIF1
FM_048-GGATGTTAGCGCCTCA	FM_048	VA	MSSM	MG	Adapt	Adapt_AIF1
FM_048-GGACATTAGGCCCTCA	FM_048	VA	MSSM	MG	Adapt	Adapt_AIF1
FM_048-ACGGGTCAGTCTCCTC	FM_048	VA	MSSM	MG	Adapt	Adapt_AIF1
FM_048-TTCGAAGAGACTTTCG	FM_048	VA	MSSM	MG	Adapt	Adapt_AIF1
FM_048-TGCGGGTTCGGTCTAA	FM_048	VA	MSSM	MG	Adapt	Adapt_AIF1
FM_048-CGTCAGGAGTTCGCAT	FM_048	VA	MSSM	MG	Adapt	Adapt_AIF1
FM_048-CCGTGGATCCCTAATT	FM_048	VA	MSSM	MG	Adapt	Adapt_AIF1
FM_048-TATTACCGTCGCCATG	FM_048	VA	MSSM	MG	Adapt	Adapt_AIF1
FM_048-TGGTTAGAGCTAACTC	FM_048	VA	MSSM	MG	Adapt	Adapt_AIF1
FM_048-GTTAAGCTCGCATGGC	FM_048	VA	MSSM	MG	Adapt	Adapt_HSPA1A
FM_048-AAGACCTCAGTTCATG	FM_048	VA	MSSM	MG	Adapt	Adapt_AIF1
FM_048-GTATCTTCACGAAACG	FM_048	VA	MSSM	MG	Adapt	Adapt_AIF1
FM_048-ATCATCTTCAACACGT	FM_048	VA	MSSM	MG	Homeo	Homeo_PICALM
FM_048-CTACATTCAGACACTT	FM_048	VA	MSSM	PVM	PVM	PVM_CD163
FM_048-CTGCCTATCATCATTC	FM_048	VA	MSSM	MG	Adapt	Adapt_AIF1
FM_048-GCGACCAAGGCACATG	FM_048	VA	MSSM	MG	Adapt	Adapt_AIF1
FM_048-GGACGTCGTCTCTCTG	FM_048	VA	MSSM	MG	Adapt	Adapt_AIF1
FM_048-ATCCACCCATTCGACA	FM_048	VA	MSSM	MG	Adapt	Adapt_AIF1
FM_048-GACACGCCATACTCTT	FM_048	VA	MSSM	MG	Adapt	Adapt_AIF1
FM_048-TAGTTGGCACGGTTTA	FM_048	VA	MSSM	MG	ADAM	ADAM_GPNMB
FM_048-ACGCAGCCACTGTGTA	FM_048	VA	MSSM	MG	Adapt	Adapt_AIF1
FM_048-CTCGTCAGTTGCGTTA	FM_048	VA	MSSM	MG	Adapt	Adapt_AIF1
FM_048-AAGCCGCCAATGCCAT	FM_048	VA	MSSM	MG	Adapt	Adapt_AIF1
FM_048-CTACATTTCGTCCAGG	FM_048	VA	MSSM	MG	Adapt	Adapt_AIF1
FM_048-GAGCAGATCGGCTTGG	FM_048	VA	MSSM	MG	ADAM	ADAM_GPNMB
FM_048-TCTTCGGAGTCTCCTC	FM_048	VA	MSSM	MG	Adapt	Adapt_AIF1
FM_048-CCTTACGCACCCTATC	FM_048	VA	MSSM	MG	Adapt	Adapt_AIF1
FM_048-AGCATACAGTACATGA	FM_048	VA	MSSM	MG	Adapt	Adapt_AIF1
FM_048-TCACAAGAGTCCCACG	FM_048	VA	MSSM	MG	Adapt	Adapt_AIF1
FM_048-ACTGATGGTAATCGTC	FM_048	VA	MSSM	MG	Adapt	Adapt_AIF1
FM_048-GATCGATTCAGTTGAC	FM_048	VA	MSSM	PVM	PVM	PVM_CD163
FM_048-AGGCCACTCACTCCTG	FM_048	VA	MSSM	MG	Adapt	Adapt_AIF1
FM_048-TACCTTAAGTCCCACG	FM_048	VA	MSSM	MG	Adapt	Adapt_HSPA1A
FM_048-TGCCCTAGTTGAACTC	FM_048	VA	MSSM	PVM	PVM	PVM_CD163
FM_048-CCCAATCTCGTTGCCT	FM_048	VA	MSSM	MG	Adapt	Adapt_AIF1
FM_048-CCACGGAGTCTTGATG	FM_048	VA	MSSM	MG	Adapt	Adapt_AIF1
FM_048-TACGGGCAGCGTTTAC	FM_048	VA	MSSM	MG	Adapt	Adapt_AIF1
FM_048-GAACGGATCGTGTAGT	FM_048	VA	MSSM	MG	Adapt	Adapt_AIF1
FM_048-CTACACCCAATAGCGG	FM_048	VA	MSSM	MG	Adapt	Adapt_HSPA1A
FM_048-TACTTACGTGCAGGTA	FM_048	VA	MSSM	MG	Adapt	Adapt_HSPA1A
FM_048-TCACAAGTCACTATTC	FM_048	VA	MSSM	MG	Adapt	Adapt_AIF1
FM_048-GTCACGGCACGGTTTA	FM_048	VA	MSSM	MG	Adapt	Adapt_AIF1
FM_048-CGCGTTTCATGGTCAT	FM_048	VA	MSSM	MG	Adapt	Adapt_IFI44L
FM_048-GGGCACTCAGGTCTCG	FM_048	VA	MSSM	MG	Adapt	Adapt_AIF1
FM_048-GTGGGTCTCGCGTTTC	FM_048	VA	MSSM	MG	Adapt	Adapt_AIF1
FM_048-CATCAGACAATAGCAA	FM_048	VA	MSSM	MG	Adapt	Adapt_AIF1
FM_048-TTAACTCCATCTACGA	FM_048	VA	MSSM	MG	Adapt	Adapt_AIF1
FM_048-TCAATCTCATATGCTG	FM_048	VA	MSSM	MG	ADAM	ADAM_GPNMB
FM_048-CAACCTCTCCACTCCA	FM_048	VA	MSSM	MG	Adapt	Adapt_AIF1
FM_048-ACTTGTTGTGTGGTTT	FM_048	VA	MSSM	MG	Adapt	Adapt_AIF1
FM_048-CCTTCCCCACCTCGTT	FM_048	VA	MSSM	MG	Homeo	Homeo_PICALM
FM_048-TAGAGCTTCAGAAATG	FM_048	VA	MSSM	MG	Adapt	Adapt_AIF1
FM_048-GTCTCGTCAGACACTT	FM_048	VA	MSSM	MG	Adapt	Adapt_AIF1
FM_048-TCTCATAGTTGCGTTA	FM_048	VA	MSSM	MG	Adapt	Adapt_AIF1
FM_048-CATCCACTCTACTCAT	FM_048	VA	MSSM	MG	Adapt	Adapt_AIF1
FM_048-TTCGGTCCAGGATCGA	FM_048	VA	MSSM	PVM	PVM	PVM_CD163
FM_048-GTATTCTGTCTAGTCA	FM_048	VA	MSSM	PVM	PVM	PVM_CD163
FM_048-CATCCACCATCAGTAC	FM_048	VA	MSSM	MG	Adapt	Adapt_AIF1
FM_048-TTTACTGAGAAACCAT	FM_048	VA	MSSM	MG	Adapt	Adapt_AIF1
FM_048-TAGTTGGCAAGCTGAG	FM_048	VA	MSSM	MG	Adapt	Adapt_AIF1
FM_048-GGCAATTCACTCGACG	FM_048	VA	MSSM	MG	ADAM	ADAM_GPNMB
FM_048-CAAGAAAGTATCTGCA	FM_048	VA	MSSM	MG	Adapt	Adapt_AIF1
FM_048-ATTATCCCACCGATAT	FM_048	VA	MSSM	PVM	PVM	PVM_CD163
FM_048-TTGGAACAGCTAGTTC	FM_048	VA	MSSM	MG	Adapt	Adapt_AIF1
FM_048-GACTACACAAGGTGTG	FM_048	VA	MSSM	MG	Adapt	Adapt_AIF1
FM_048-CTGCCTATCAGCTCTC	FM_048	VA	MSSM	MG	Adapt	Adapt_AIF1
FM_048-TATGCCCGTCGGCACT	FM_048	VA	MSSM	MG	Adapt	Adapt_AIF1
FM_048-TCATTACAGATGTGGC	FM_048	VA	MSSM	MG	Adapt	Adapt_AIF1
FM_048-CAAGTTGGTCGCGGTT	FM_048	VA	MSSM	MG	Adapt	Adapt_AIF1
FM_048-CACTCCAGTTCGTTGA	FM_048	VA	MSSM	MG	Adapt	Adapt_AIF1
FM_048-TTGGAACGTTCAGTAC	FM_048	VA	MSSM	MG	Adapt	Adapt_AIF1
FM_048-TGGCCAGGTAACGACG	FM_048	VA	MSSM	MG	Adapt	Adapt_AIF1
FM_048-ACTTTCAGTTACTGAC	FM_048	VA	MSSM	MG	Adapt	Adapt_AIF1
FM_048-ATAACGCGTCATGCCG	FM_048	VA	MSSM	MG	Adapt	Adapt_AIF1
FM_048-TGCTACCCACATTAGC	FM_048	VA	MSSM	MG	Adapt	Adapt_AIF1
FM_048-CTCGAGGAGTGGAGTC	FM_048	VA	MSSM	MG	Adapt	Adapt_AIF1
FM_048-CTTAACTTCCATGAAC	FM_048	VA	MSSM	MG	Adapt	Adapt_AIF1
FM_048-CGAGAAGGTGGTCTCG	FM_048	VA	MSSM	MG	Adapt	Adapt_AIF1
FM_048-GCAATCAGTCCTAGCG	FM_048	VA	MSSM	MG	Adapt	Adapt_AIF1
FM_048-CTACATTCACGGACAA	FM_048	VA	MSSM	MG	Adapt	Adapt_AIF1
FM_048-ACTGTCCCAATAGCAA	FM_048	VA	MSSM	MG	Adapt	Adapt_AIF1
FM_048-GACGGCTTCAAGGTAA	FM_048	VA	MSSM	MG	Adapt	Adapt_AIF1
FM_048-AACTGGTGTTGTCTTT	FM_048	VA	MSSM	MG	Adapt	Adapt_AIF1
FM_048-GCGAGAACAGCTCGCA	FM_048	VA	MSSM	MG	Adapt	Adapt_AIF1
FM_048-CACAAACCAGTATGCT	FM_048	VA	MSSM	MG	Adapt	Adapt_AIF1
FM_048-ATCTACTAGGAGTCTG	FM_048	VA	MSSM	MG	Adapt	Adapt_AIF1
FM_048-GTATCTTTCAGGCGAA	FM_048	VA	MSSM	MG	Adapt	Adapt_AIF1
FM_048-GCGACCATCCCATTAT	FM_048	VA	MSSM	MG	ADAM	ADAM_GPNMB
FM_048-TGCCAAACAACGCACC	FM_048	VA	MSSM	MG	Adapt	Adapt_AIF1
FM_048-TGCTGCTCACATAACC	FM_048	VA	MSSM	MG	Adapt	Adapt_AIF1
FM_048-GGTGCGTGTGCGAAAC	FM_048	VA	MSSM	MG	ADAM	ADAM_GPNMB
FM_048-TACCTATGTCCGACGT	FM_048	VA	MSSM	MG	Adapt	Adapt_AIF1
FM_048-CTGATAGAGAGTAATC	FM_048	VA	MSSM	MG	Adapt	Adapt_AIF1
FM_048-GTTCGGGCAATAACGA	FM_048	VA	MSSM	MG	Adapt	Adapt_AIF1
FM_048-TGTATTCGTAACGCGA	FM_048	VA	MSSM	MG	Adapt	Adapt_AIF1
FM_048-AGCTTGATCAGCTTAG	FM_048	VA	MSSM	MG	Adapt	Adapt_AIF1
FM_048-GATGAAAGTCTACCTC	FM_048	VA	MSSM	MG	Adapt	Adapt_AIF1
FM_048-CCATTCGAGACTTGAA	FM_048	VA	MSSM	MG	Adapt	Adapt_AIF1
FM_048-CTCAGAACAGTATAAG	FM_048	VA	MSSM	MG	Adapt	Adapt_AIF1
FM_048-ATCTGCCTCTGTTGAG	FM_048	VA	MSSM	MG	Adapt	Adapt_AIF1
FM_048-TACCTATCAGAAGCAC	FM_048	VA	MSSM	MG	Adapt	Adapt_AIF1
FM_048-TAAGTGCCAATCTGCA	FM_048	VA	MSSM	MG	Adapt	Adapt_HSPA1A
FM_048-TTGGCAACAGAGTGTG	FM_048	VA	MSSM	PVM	PVM	PVM_CD163
FM_048-TGTCCCACAAAGCAAT	FM_048	VA	MSSM	MG	Homeo	Homeo_PICALM
FM_048-GTCATTTCATATGGTC	FM_048	VA	MSSM	MG	Adapt	Adapt_AIF1
FM_048-CGTCTACCAAGGTTCT	FM_048	VA	MSSM	MG	Adapt	Adapt_AIF1
FM_048-CGTCTACTCATGCTCC	FM_048	VA	MSSM	MG	Adapt	Adapt_AIF1
FM_048-TGACTTTAGCGATAGC	FM_048	VA	MSSM	MG	Adapt	Adapt_AIF1
FM_048-AAATGCCTCAGCTCTC	FM_048	VA	MSSM	MG	Adapt	Adapt_AIF1
FM_048-TTGACTTTCATAACCG	FM_048	VA	MSSM	MG	Adapt	Adapt_AIF1
FM_048-ACGAGCCAGCGGCTTC	FM_048	VA	MSSM	PVM	PVM	PVM_CD163
FM_048-CTAATGGAGATATACG	FM_048	VA	MSSM	MG	Adapt	Adapt_AIF1
FM_048-ATGAGGGGTCTCTTAT	FM_048	VA	MSSM	MG	Adapt	Adapt_AIF1
FM_048-TTGACTTGTATGGTTC	FM_048	VA	MSSM	MG	Adapt	Adapt_AIF1
FM_048-TTTGGTTAGGTTACCT	FM_048	VA	MSSM	MG	Adapt	Adapt_AIF1
FM_048-AGCTCTCTCAGCTCTC	FM_048	VA	MSSM	MG	Adapt	Adapt_AIF1
FM_048-GTCCTCACAGTCACTA	FM_048	VA	MSSM	MG	Adapt	Adapt_AIF1
FM_048-AGCAGCCCACGAGAGT	FM_048	VA	MSSM	MG	Adapt	Adapt_AIF1
FM_048-AGACGTTCAAACCTAC	FM_048	VA	MSSM	MG	Adapt	Adapt_AIF1
FM_048-CCAGCGATCACTTACT	FM_048	VA	MSSM	MG	Adapt	Adapt_AIF1
FM_048-GACCTGGCATGCAACT	FM_048	VA	MSSM	MG	ADAM	ADAM_GPNMB
FM_048-TTCTCAACAACTGCTA	FM_048	VA	MSSM	MG	Adapt	Adapt_AIF1
FM_048-TAGGCATCATAGAAAC	FM_048	VA	MSSM	MG	Adapt	Adapt_AIF1
FM_048-GGATGTTTCCTCCTAG	FM_048	VA	MSSM	MG	Adapt	Adapt_AIF1
FM_048-ACGCCAGCACCGGAAA	FM_048	VA	MSSM	MG	Adapt	Adapt_AIF1
FM_048-CGTGAGCTCGAATGCT	FM_048	VA	MSSM	MG	Adapt	Adapt_AIF1
FM_048-CTTTGCGAGTGGAGTC	FM_048	VA	MSSM	MG	Adapt	Adapt_AIF1
FM_048-AACTCTTTCACGCGGT	FM_048	VA	MSSM	MG	Adapt	Adapt_AIF1
FM_048-TTTGGTTTCTCTGCTG	FM_048	VA	MSSM	MG	Adapt	Adapt_AIF1
FM_048-AGAGCGACAATCTGCA	FM_048	VA	MSSM	MG	Adapt	Adapt_AIF1
FM_048-TACTCGCAGGCTATCT	FM_048	VA	MSSM	MG	Adapt	Adapt_AIF1
FM_048-CCTCAGTTCAGAAATG	FM_048	VA	MSSM	MG	Adapt	Adapt_AIF1
FM_048-GCAGCCACATTCACTT	FM_048	VA	MSSM	MG	Adapt	Adapt_AIF1
FM_048-CCTTTCTGTATGGTTC	FM_048	VA	MSSM	MG	Adapt	Adapt_AIF1
FM_048-GATGCTACAGTAGAGC	FM_048	VA	MSSM	MG	Adapt	Adapt_AIF1
FM_048-AGATTGCCATGACATC	FM_048	VA	MSSM	MG	Adapt	Adapt_AIF1
FM_048-AAGACCTTCCTTGCCA	FM_048	VA	MSSM	MG	Adapt	Adapt_AIF1
FM_048-TAGTTGGGTAGGCTGA	FM_048	VA	MSSM	MG	Adapt	Adapt_AIF1
FM_048-GGTGAAGCATCGTCGG	FM_048	VA	MSSM	MG	Adapt	Adapt_AIF1
FM_048-CTCGGGAAGGAGCGTT	FM_048	VA	MSSM	MG	Adapt	Adapt_AIF1
FM_048-ACGGAGATCGTGGACC	FM_048	VA	MSSM	MG	Adapt	Adapt_AIF1
FM_048-TAAGTGCTCAGCTCTC	FM_048	VA	MSSM	MG	Adapt	Adapt_AIF1
FM_048-CCAGCGACAGTCGTGC	FM_048	VA	MSSM	MG	Adapt	Adapt_AIF1
FM_048-AAGACCTGTTCACGGC	FM_048	VA	MSSM	MG	Adapt	Adapt_AIF1
FM_048-AAAGCAATCTCGCTTG	FM_048	VA	MSSM	MG	Adapt	Adapt_AIF1
FM_048-TAGTTGGCATGGGAAC	FM_048	VA	MSSM	MG	Adapt	Adapt_AIF1
FM_048-CTACCCATCAAGGTAA	FM_048	VA	MSSM	MG	Adapt	Adapt_AIF1
FM_048-AGAGCTTTCTCGAGTA	FM_048	VA	MSSM	MG	Adapt	Adapt_AIF1
FM_048-ATCTGCCAGCACCGTC	FM_048	VA	MSSM	MG	ADAM	ADAM_GPNMB
FM_048-TAGTTGGAGCACACAG	FM_048	VA	MSSM	MG	Adapt	Adapt_AIF1
FM_048-AGTCTTTTCTTGTTTG	FM_048	VA	MSSM	MG	Adapt	Adapt_AIF1
FM_048-AAGACCTCATCCCACT	FM_048	VA	MSSM	MG	Adapt	Adapt_AIF1
FM_048-CAGCAGCTCCTAGAAC	FM_048	VA	MSSM	MG	Adapt	Adapt_AIF1
FM_048-GCTGCGATCAACTCTT	FM_048	VA	MSSM	MG	Adapt	Adapt_AIF1
FM_048-CAAGATCGTTCTCATT	FM_048	VA	MSSM	MG	Adapt	Adapt_AIF1
FM_048-CATGACATCTAAGCCA	FM_048	VA	MSSM	MG	Adapt	Adapt_AIF1
FM_048-ATAACGCCATTCACTT	FM_048	VA	MSSM	MG	Adapt	Adapt_AIF1
FM_048-GCAGCCATCAAAGTAG	FM_048	VA	MSSM	MG	Adapt	Adapt_AIF1
FM_048-GGGTCTGGTGGAAAGA	FM_048	VA	MSSM	PVM	PVM	PVM_CD163
FM_048-ATAACGCCAGATGGCA	FM_048	VA	MSSM	MG	Adapt	Adapt_AIF1
FM_048-AAGGAGCGTTCTGAAC	FM_048	VA	MSSM	MG	Adapt	Adapt_HIST
FM_048-CTCGTACTCTAACGGT	FM_048	VA	MSSM	MG	Adapt	Adapt_AIF1
FM_048-CGGTTAACAGACGCAA	FM_048	VA	MSSM	MG	Adapt	Adapt_AIF1
FM_048-GTGAAGGGTTCGAATC	FM_048	VA	MSSM	MG	Adapt	Adapt_AIF1
FM_048-GATGAGGGTTTACTCT	FM_048	VA	MSSM	MG	Adapt	Adapt_AIF1
FM_048-AAGGTTCAGGACATTA	FM_048	VA	MSSM	MG	Adapt	Adapt_HSPA1A
FM_048-CAACTAGTCAGTACGT	FM_048	VA	MSSM	MG	Adapt	Adapt_AIF1
FM_048-AGTGGGAGTAGAGCTG	FM_048	VA	MSSM	MG	Adapt	Adapt_AIF1
FM_048-ACATGGTAGATGTGTA	FM_048	VA	MSSM	MG	Adapt	Adapt_AIF1
FM_048-GGACAGAGTATTAGCC	FM_048	VA	MSSM	MG	Adapt	Adapt_AIF1
FM_048-AATCGGTGTATCAGTC	FM_048	VA	MSSM	MG	Adapt	Adapt_AIF1
FM_048-CATCGAATCTTGCATT	FM_048	VA	MSSM	MG	Adapt	Adapt_AIF1
FM_048-TGGCTGGGTCGTGGCT	FM_048	VA	MSSM	MG	Adapt	Adapt_AIF1
FM_048-CAGGTGCTCCTCGCAT	FM_048	VA	MSSM	MG	Adapt	Adapt_AIF1
FM_048-TGCGCAGGTCCCTACT	FM_048	VA	MSSM	MG	Adapt	Adapt_AIF1
FM_048-AGTGTCAAGGCTAGCA	FM_048	VA	MSSM	MG	Adapt	Adapt_AIF1
FM_048-CCCATACCATCGGTTA	FM_048	VA	MSSM	MG	Adapt	Adapt_AIF1
FM_048-GCTTGAATCAGCAACT	FM_048	VA	MSSM	PVM	PVM	PVM_CD163
FM_048-TGCCCTATCTGTTTGT	FM_048	VA	MSSM	MG	Adapt	Adapt_AIF1
FM_048-TTCTACATCCGTACAA	FM_048	VA	MSSM	MG	Adapt	Adapt_AIF1
FM_048-GTAGTCAAGCCACTAT	FM_048	VA	MSSM	MG	Adapt	Adapt_AIF1
FM_048-GCGACCAGTGACTCAT	FM_048	VA	MSSM	MG	Adapt	Adapt_AIF1
FM_048-TTAGGCATCCGCATAA	FM_048	VA	MSSM	MG	Adapt	Adapt_AIF1
FM_048-CAAGATCCAATCGGTT	FM_048	VA	MSSM	MG	Adapt	Adapt_AIF1
FM_048-CGGTTAAGTAAACCTC	FM_048	VA	MSSM	MG	Adapt	Adapt_AIF1
FM_048-TTCTCCTTCGGCGCTA	FM_048	VA	MSSM	MG	Adapt	Adapt_AIF1
FM_048-CGATGTAGTCTGCAAT	FM_048	VA	MSSM	MG	Adapt	Adapt_AIF1
FM_048-TGGGCGTTCCAGAGGA	FM_048	VA	MSSM	MG	Adapt	Adapt_HIF1A
FM_048-CGATGTACAGCATGAG	FM_048	VA	MSSM	MG	Adapt	Adapt_AIF1
FM_048-CGTGAGCTCCGCGCAA	FM_048	VA	MSSM	MG	Adapt	Adapt_AIF1
FM_048-AAAGCAAGTCCGAACC	FM_048	VA	MSSM	MG	Adapt	Adapt_AIF1
FM_048-CGTCTACCAGAGCCAA	FM_048	VA	MSSM	MG	Adapt	Adapt_AIF1
FM_048-CTGCTGTTCCCAAGAT	FM_048	VA	MSSM	MG	Adapt	Adapt_AIF1
FM_048-GACTAACCAATAGCAA	FM_048	VA	MSSM	MG	Adapt	Adapt_AIF1
FM_048-GATCGCGAGATCCCGC	FM_048	VA	MSSM	MG	Adapt	Adapt_AIF1
FM_048-ATCCACCAGTAACCCT	FM_048	VA	MSSM	MG	Adapt	Adapt_AIF1
FM_048-TCACAAGCATACTCTT	FM_048	VA	MSSM	PVM	PVM	PVM_CD163
FM_048-GTCCTCATCTATCGCC	FM_048	VA	MSSM	MG	Adapt	Adapt_AIF1
FM_048-ATTCTACCATTCGACA	FM_048	VA	MSSM	MG	Adapt	Adapt_AIF1
FM_048-TGAGCATAGAGAACAG	FM_048	VA	MSSM	MG	Adapt	Adapt_AIF1
FM_048-CGGTTAAGTCTAGTGT	FM_048	VA	MSSM	MG	Adapt	Adapt_AIF1
FM_048-CAGCCGACACATTCGA	FM_048	VA	MSSM	MG	Adapt	Adapt_AIF1
FM_048-CAACCAAGTAAGGATT	FM_048	VA	MSSM	MG	Adapt	Adapt_AIF1
FM_048-CCTATTAAGACAGACC	FM_048	VA	MSSM	MG	Adapt	Adapt_AIF1
FM_048-TTGCCGTGTCTCCACT	FM_048	VA	MSSM	MG	ADAM	ADAM_GPNMB
FM_048-ACTTGTTTCACCAGGC	FM_048	VA	MSSM	MG	Adapt	Adapt_AIF1
FM_048-TTTCCTCGTTCCACAA	FM_048	VA	MSSM	MG	Adapt	Adapt_AIF1
FM_048-AGTGGGAAGGGCTTCC	FM_048	VA	MSSM	MG	Adapt	Adapt_AIF1
FM_048-CGCTTCAAGACTACAA	FM_048	VA	MSSM	MG	Adapt	Adapt_AIF1
FM_048-CTAACTTTCCGCAGTG	FM_048	VA	MSSM	MG	Adapt	Adapt_AIF1
FM_048-TCATTACCACGAGGTA	FM_048	VA	MSSM	MG	Adapt	Adapt_AIF1
FM_048-ACCAGTATCGGTCCGA	FM_048	VA	MSSM	MG	Adapt	Adapt_AIF1
FM_048-TAGTGGTGTACAGTGG	FM_048	VA	MSSM	MG	Adapt	Adapt_AIF1
FM_048-TTAGTTCTCTGGTTCC	FM_048	VA	MSSM	PVM	PVM	PVM_CD163
FM_048-CGTCACTGTTCTCATT	FM_048	VA	MSSM	MG	Adapt	Adapt_AIF1
FM_048-CTCCTAGTCTATCCCG	FM_048	VA	MSSM	MG	Adapt	Adapt_AIF1
FM_048-CTGTGCTCAGATTGCT	FM_048	VA	MSSM	MG	Adapt	Adapt_AIF1
FM_048-TGCCAAAGTTGTCGCG	FM_048	VA	MSSM	MG	Adapt	Adapt_CCL3
FM_048-GCATGTAAGTTATCGC	FM_048	VA	MSSM	MG	Adapt	Adapt_AIF1
FM_048-CATCAAGAGGATATAC	FM_048	VA	MSSM	MG	Adapt	Adapt_AIF1
FM_048-CATGCCTCAAGCCGCT	FM_048	VA	MSSM	MG	Adapt	Adapt_AIF1
FM_048-ACTTTCAGTCGTCTTC	FM_048	VA	MSSM	MG	Adapt	Adapt_AIF1
FM_048-TACAGTGGTCGAATCT	FM_048	VA	MSSM	MG	Adapt	Adapt_AIF1
FM_048-GCTGCAGGTTCAGCGC	FM_048	VA	MSSM	MG	Adapt	Adapt_AIF1
FM_048-AATCGGTAGAGTCGGT	FM_048	VA	MSSM	MG	Adapt	Adapt_AIF1
FM_048-CCATGTCGTATTACCG	FM_048	VA	MSSM	MG	Adapt	Adapt_AIF1
FM_048-CATTCGCAGGTGATTA	FM_048	VA	MSSM	PVM	PVM	PVM_CD163
FM_048-GTTCGGGAGCGTGAGT	FM_048	VA	MSSM	MG	Adapt	Adapt_AIF1
FM_048-GGCAATTGTTCCACAA	FM_048	VA	MSSM	MG	Adapt	Adapt_AIF1
FM_048-CAACCAAAGAAACCGC	FM_048	VA	MSSM	MG	Adapt	Adapt_AIF1
FM_048-CAGTCCTAGCGATATA	FM_048	VA	MSSM	MG	Adapt	Adapt_AIF1
FM_048-CAGCGACAGTGCGATG	FM_048	VA	MSSM	MG	Adapt	Adapt_AIF1
FM_048-AGTTGGTCACCAGCAC	FM_048	VA	MSSM	MG	Adapt	Adapt_AIF1
FM_048-AACTCTTGTAACGCGA	FM_048	VA	MSSM	MG	Adapt	Adapt_AIF1
FM_048-TCAATCTCATGACATC	FM_048	VA	MSSM	MG	Adapt	Adapt_AIF1
FM_048-CTCAGAAGTCCAAGTT	FM_048	VA	MSSM	MG	Adapt	Adapt_AIF1
FM_048-TGCTGCTGTTCCAACA	FM_048	VA	MSSM	MG	Adapt	Adapt_AIF1
FM_048-CCTCTGACATGCTGGC	FM_048	VA	MSSM	MG	Adapt	Adapt_AIF1
FM_048-TGGTTAGCAAACCCAT	FM_048	VA	MSSM	MG	Adapt	Adapt_AIF1
FM_048-TCGCGAGTCTTGTCAT	FM_048	VA	MSSM	MG	ADAM	ADAM_GPNMB
FM_048-CGCTATCCATAGACTC	FM_048	VA	MSSM	MG	Adapt	Adapt_AIF1
FM_048-TGATTTCAGGAATCGC	FM_048	VA	MSSM	MG	Adapt	Adapt_AIF1
FM_048-CTACCCACAAGTAGTA	FM_048	VA	MSSM	MG	Adapt	Adapt_AIF1
FM_048-AGATTGCCAACTGCTA	FM_048	VA	MSSM	PVM	PVM	PVM_CD163
FM_048-ACATACGGTACCGTAT	FM_048	VA	MSSM	MG	Adapt	Adapt_AIF1
FM_048-GGGAATGCACAAGCCC	FM_048	VA	MSSM	MG	Adapt	Adapt_AIF1
FM_048-GCGAGAAAGAAACCAT	FM_048	VA	MSSM	MG	Adapt	Adapt_AIF1
FM_048-CAACTAGTCGAACTGT	FM_048	VA	MSSM	MG	Adapt	Adapt_AIF1
FM_048-CTTCTCTTCCTGTAGA	FM_048	VA	MSSM	MG	Adapt	Adapt_AIF1
FM_048-AGGTCCGGTCATGCCG	FM_048	VA	MSSM	MG	Adapt	Adapt_AIF1
FM_048-CCTTTCTCAACTTGAC	FM_048	VA	MSSM	MG	Homeo	Homeo_PICALM
FM_048-TGAGAGGAGTGAACAT	FM_048	VA	MSSM	MG	Adapt	Adapt_AIF1
FM_048-GCATACACAGGTCCAC	FM_048	VA	MSSM	MG	Adapt	Adapt_AIF1
FM_048-ACTGCTCAGCGTGAGT	FM_048	VA	MSSM	MG	Adapt	Adapt_AIF1
FM_048-GCTGGGTGTATTCGTG	FM_048	VA	MSSM	MG	Adapt	Adapt_AIF1
FM_048-GCTCTGTTCCACGTGG	FM_048	VA	MSSM	MG	Adapt	Adapt_AIF1
FM_048-AGTGAGGCACTGCCAG	FM_048	VA	MSSM	MG	Adapt	Adapt_AIF1
FM_048-GTGAAGGTCACGCATA	FM_048	VA	MSSM	MG	Adapt	Adapt_AIF1
FM_048-GATTCAGAGAGTACCG	FM_048	VA	MSSM	MG	Adapt	Adapt_AIF1
FM_048-ACACCAACAATGTTGC	FM_048	VA	MSSM	MG	Adapt	Adapt_AIF1
FM_048-AAATGCCGTAATCGTC	FM_048	VA	MSSM	MG	Adapt	Adapt_HSPA1A
FM_048-CGTCTACCAGTCTTCC	FM_048	VA	MSSM	MG	Adapt	Adapt_AIF1
FM_048-CCTAGCTTCCGTACAA	FM_048	VA	MSSM	MG	Adapt	Adapt_AIF1
FM_048-AGTAGTCCAAGTTCTG	FM_048	VA	MSSM	MG	Adapt	Adapt_HIF1A
FM_048-GGACATTAGTGAAGTT	FM_048	VA	MSSM	MG	Adapt	Adapt_AIF1
FM_048-CACATAGAGGAGTACC	FM_048	VA	MSSM	MG	Adapt	Adapt_AIF1
FM_048-CCTACCATCATCTGCC	FM_048	VA	MSSM	MG	Adapt	Adapt_AIF1
FM_048-AAGACCTCACCATCCT	FM_048	VA	MSSM	MG	Adapt	Adapt_AIF1
FM_048-CTCTAATAGAGCTGCA	FM_048	VA	MSSM	MG	Adapt	Adapt_AIF1
FM_048-GATGCTAAGTGTACCT	FM_048	VA	MSSM	MG	Adapt	Adapt_AIF1
FM_048-GTCACGGAGCGGATCA	FM_048	VA	MSSM	MG	Adapt	Adapt_AIF1
FM_048-TTAGTTCTCAGTTAGC	FM_048	VA	MSSM	MG	Adapt	Adapt_AIF1
FM_048-CCGTACTAGCGCTTAT	FM_048	VA	MSSM	MG	Adapt	Adapt_AIF1
FM_048-ACTGATGCATCACAAC	FM_048	VA	MSSM	MG	Adapt	Adapt_AIF1
FM_048-TCTTTCCCATAGTAAG	FM_048	VA	MSSM	MG	Adapt	Adapt_AIF1
FM_048-GCATGTAAGCGTGAGT	FM_048	VA	MSSM	MG	Adapt	Adapt_AIF1
FM_048-CATATGGAGCCAGTTT	FM_048	VA	MSSM	MG	Adapt	Adapt_AIF1
FM_048-CCAATCCAGCTGGAAC	FM_048	VA	MSSM	MG	Adapt	Adapt_HSPA1A
FM_048-GGGAGATAGAGACGAA	FM_048	VA	MSSM	MG	Adapt	Adapt_AIF1
FM_048-TTGCCGTGTAAGTAGT	FM_048	VA	MSSM	MG	Adapt	Adapt_AIF1
FM_048-TGACGGCTCTAACGGT	FM_048	VA	MSSM	MG	Adapt	Adapt_AIF1
FM_048-CATCAGATCCTAGAAC	FM_048	VA	MSSM	MG	Adapt	Adapt_AIF1
FM_048-AGGTCCGGTTGCGTTA	FM_048	VA	MSSM	MG	Adapt	Adapt_AIF1
FM_048-ATTACTCTCTTGTATC	FM_048	VA	MSSM	MG	Adapt	Adapt_AIF1
FM_048-AACTTTCTCATAACCG	FM_048	VA	MSSM	MG	ADAM	ADAM_GPNMB
FM_048-GGTGTTAGTTCTGGTA	FM_048	VA	MSSM	MG	Adapt	Adapt_AIF1
FM_048-TGCACCTAGGTAGCTG	FM_048	VA	MSSM	MG	ADAM	ADAM_GPNMB
FM_048-ACGCCGAGTACCGTAT	FM_048	VA	MSSM	MG	Adapt	Adapt_AIF1
FM_048-CCCTCCTGTGACAAAT	FM_048	VA	MSSM	PVM	PVM	PVM_CD163
FM_048-TACGGTAAGGCGATAC	FM_048	VA	MSSM	MG	Adapt	Adapt_AIF1
FM_048-CCACCTAAGAGAGCTC	FM_048	VA	MSSM	MG	Adapt	Adapt_AIF1
FM_048-CCCTCCTTCCACTGGG	FM_048	VA	MSSM	MG	Adapt	Adapt_AIF1
FM_048-GTCTCGTAGATGTTAG	FM_048	VA	MSSM	MG	Adapt	Adapt_AIF1
FM_048-TTCTTAGAGCTGTTCA	FM_048	VA	MSSM	MG	Adapt	Adapt_AIF1
FM_048-CTGCTGTTCTAACTGG	FM_048	VA	MSSM	MG	Adapt	Adapt_AIF1
FM_048-ACTTGTTAGACAGGCT	FM_048	VA	MSSM	MG	Adapt	Adapt_AIF1
FM_048-CGAACATTCCTTTCTC	FM_048	VA	MSSM	PVM	PVM	PVM_CD163
FM_048-AAACGGGTCAGTACGT	FM_048	VA	MSSM	MG	Adapt	Adapt_AIF1
FM_048-GGGTCTGTCCTTCAAT	FM_048	VA	MSSM	MG	Adapt	Adapt_AIF1
FM_048-CCTCAGTCACAGACAG	FM_048	VA	MSSM	MG	Adapt	Adapt_AIF1
FM_048-GAACGGAAGTTAACGA	FM_048	VA	MSSM	PVM	PVM	PVM_CD163
FM_048-TCAGCAAGTCTAGTCA	FM_048	VA	MSSM	MG	Adapt	Adapt_AIF1
FM_048-TCTATTGAGGGTCTCC	FM_048	VA	MSSM	MG	Adapt	Adapt_AIF1
FM_048-TACGGTACATTTGCTT	FM_048	VA	MSSM	MG	Adapt	Adapt_TMEM163
FM_048-ATGCGATGTAGGACAC	FM_048	VA	MSSM	MG	Adapt	Adapt_AIF1
FM_048-TTCTTAGAGGCTAGCA	FM_048	VA	MSSM	MG	Adapt	Adapt_AIF1
FM_048-CGTCACTGTTTGTGTG	FM_048	VA	MSSM	MG	Adapt	Adapt_AIF1
FM_048-GACGTTAGTTAGAACA	FM_048	VA	MSSM	MG	Adapt	Adapt_AIF1
FM_048-CCTAAAGTCACCGTAA	FM_048	VA	MSSM	MG	Adapt	Adapt_AIF1
FM_048-TACCTATCATCGATTG	FM_048	VA	MSSM	MG	Adapt	Adapt_AIF1
FM_048-ATCATGGAGCTCCCAG	FM_048	VA	MSSM	MG	Adapt	Adapt_AIF1
FM_048-GGCGACTTCCATGAGT	FM_048	VA	MSSM	MG	Adapt	Adapt_AIF1
FM_048-CTCTACGGTAGCACGA	FM_048	VA	MSSM	MG	Adapt	Adapt_HIST
FM_048-CGGAGTCCATCGGTTA	FM_048	VA	MSSM	MG	Adapt	Adapt_AIF1
FM_048-CCTATTATCGCACTCT	FM_048	VA	MSSM	MG	Adapt	Adapt_AIF1
FM_048-CTGCTGTTCAACGGGA	FM_048	VA	MSSM	MG	Adapt	Adapt_AIF1
FM_048-GTATTCTTCTAGAGTC	FM_048	VA	MSSM	MG	Adapt	Adapt_AIF1
FM_048-GAATAAGCATCTCGCT	FM_048	VA	MSSM	MG	Adapt	Adapt_AIF1
FM_048-GAATAAGGTCGCTTTC	FM_048	VA	MSSM	MG	Adapt	Adapt_AIF1
FM_048-TCATTACTCAGTCCCT	FM_048	VA	MSSM	MG	Adapt	Adapt_AIF1
FM_048-CGTAGGCGTTCCATGA	FM_048	VA	MSSM	MG	Adapt	Adapt_AIF1
FM_048-CGCTATCTCCAGTATG	FM_048	VA	MSSM	MG	ADAM	ADAM_GPNMB
FM_048-CAGCTGGTCATCATTC	FM_048	VA	MSSM	MG	Adapt	Adapt_AIF1
FM_048-GATGAGGTCCAAGCCG	FM_048	VA	MSSM	MG	Adapt	Adapt_AIF1
FM_048-ACATCAGTCACGATGT	FM_048	VA	MSSM	MG	Adapt	Adapt_HIF1A
FM_048-CAGCTGGTCACAGGCC	FM_048	VA	MSSM	MG	Adapt	Adapt_HSPA1A
FM_048-TCAGATGCAGCCTATA	FM_048	VA	MSSM	MG	Adapt	Adapt_AIF1
FM_048-TGAGGGATCGGGAGTA	FM_048	VA	MSSM	MG	Adapt	Adapt_AIF1
FM_048-AACCGCGGTTGTACAC	FM_048	VA	MSSM	MG	Adapt	Adapt_IFI44L
FM_048-CGGACGTTCACTGGGC	FM_048	VA	MSSM	PVM	PVM	PVM_CD163
FM_048-CTCATTACACGTAAGG	FM_048	VA	MSSM	MG	Adapt	Adapt_AIF1
FM_048-GTACGTAAGTAAGTAC	FM_048	VA	MSSM	MG	Adapt	Adapt_AIF1
FM_048-GGCAATTTCTCGAGTA	FM_048	VA	MSSM	MG	Adapt	Adapt_AIF1
FM_048-GTTAAGCTCACGGTTA	FM_048	VA	MSSM	MG	Adapt	Adapt_AIF1
FM_048-GAATGAAAGTGCAAGC	FM_048	VA	MSSM	MG	Adapt	Adapt_AIF1
FM_048-GATCTAGCAGCTCGCA	FM_048	VA	MSSM	MG	Adapt	Adapt_AIF1
FM_048-CCAGCGAGTCTGGAGA	FM_048	VA	MSSM	MG	Adapt	Adapt_AIF1
FM_048-CCATGTCCAAGACGTG	FM_048	VA	MSSM	MG	Adapt	Adapt_AIF1
FM_048-AACTGGTTCCCATTAT	FM_048	VA	MSSM	MG	Adapt	Adapt_AIF1
FM_048-TCGTACCGTTCTGGTA	FM_048	VA	MSSM	MG	Adapt	Adapt_AIF1
FM_048-AGGGTGATCAGTACGT	FM_048	VA	MSSM	PVM	PVM	PVM_CD163
FM_048-TGACAACGTGCAGGTA	FM_048	VA	MSSM	MG	Adapt	Adapt_AIF1
FM_048-CTCGTACCATTTCACT	FM_048	VA	MSSM	MG	Adapt	Adapt_AIF1
FM_048-TCAGATGGTCCTAGCG	FM_048	VA	MSSM	PVM	PVM	PVM_CD163
FM_048-CTACATTTCGTGGTCG	FM_048	VA	MSSM	PVM	PVM	PVM_CD163
FM_048-AAAGATGTCATTGCCC	FM_048	VA	MSSM	MG	Adapt	Adapt_AIF1
FM_048-AAGACCTAGCACGCCT	FM_048	VA	MSSM	MG	Adapt	Adapt_AIF1
FM_048-ATCTACTCATCGGTTA	FM_048	VA	MSSM	MG	Adapt	Adapt_AIF1
FM_048-CTTAACTGTCTAAAGA	FM_048	VA	MSSM	MG	Adapt	Adapt_AIF1
FM_048-ACTATCTCAACTTGAC	FM_048	VA	MSSM	MG	Adapt	Adapt_AIF1
FM_048-CCTCTGACATGGTCAT	FM_048	VA	MSSM	MG	Adapt	Adapt_AIF1
FM_048-GACGGCTTCGCCGTGA	FM_048	VA	MSSM	MG	Adapt	Adapt_AIF1
FM_048-ATCCACCCACGGTTTA	FM_048	VA	MSSM	MG	Adapt	Adapt_AIF1
FM_048-CCGTACTGTAGAGTGC	FM_048	VA	MSSM	MG	Adapt	Adapt_AIF1
FM_048-CTCTACGGTTGTCTTT	FM_048	VA	MSSM	PVM	PVM	PVM_CD163
FM_048-TGAGCCGAGGTGCACA	FM_048	VA	MSSM	MG	Adapt	Adapt_AIF1
FM_048-CAGCCGATCAAGCCTA	FM_048	VA	MSSM	MG	Adapt	Adapt_AIF1
FM_048-TCTTTCCAGAATTGTG	FM_048	VA	MSSM	MG	Adapt	Adapt_AIF1
FM_048-CCCTCCTAGATCCTGT	FM_048	VA	MSSM	MG	Adapt	Adapt_AIF1
FM_048-GCATGTATCTGGTGTA	FM_048	VA	MSSM	MG	Adapt	Adapt_AIF1
FM_048-GCCTCTACAAATACAG	FM_048	VA	MSSM	MG	Adapt	Adapt_AIF1
FM_048-GCATGCGAGTTTGCGT	FM_048	VA	MSSM	MG	Adapt	Adapt_AIF1
FM_048-TCGCGTTTCGTTACAG	FM_048	VA	MSSM	MG	Adapt	Adapt_AIF1
FM_048-CCTCTGACAGCCACCA	FM_048	VA	MSSM	MG	Adapt	Adapt_AIF1
FM_048-TAGACCAGTAGATTAG	FM_048	VA	MSSM	MG	Adapt	Adapt_AIF1
FM_048-TACTTGTAGGCCCGTT	FM_048	VA	MSSM	MG	Adapt	Adapt_AIF1
FM_048-CTACCCACATAGGATA	FM_048	VA	MSSM	MG	Adapt	Adapt_AIF1
FM_048-CAAGAAACATCACCCT	FM_048	VA	MSSM	MG	Adapt	Adapt_AIF1
FM_048-TTCCCAGCATGTAAGA	FM_048	VA	MSSM	MG	Adapt	Adapt_AIF1
FM_048-CTGTTTATCCTGCTTG	FM_048	VA	MSSM	MG	Adapt	Adapt_AIF1
FM_048-CCTTACGAGAGCCCAA	FM_048	VA	MSSM	MG	Adapt	Adapt_AIF1
FM_048-CACCTTGCATTTCAGG	FM_048	VA	MSSM	MG	Adapt	Adapt_HIF1A
FM_048-GCCAAATCAAAGAATC	FM_048	VA	MSSM	PVM	PVM	PVM_CD163
FM_048-TGCCCTATCCACGTTC	FM_048	VA	MSSM	MG	Adapt	Adapt_AIF1
FM_048-CTCTACGCAAACCTAC	FM_048	VA	MSSM	MG	Adapt	Adapt_AIF1
FM_048-AAGGAGCTCCAAACTG	FM_048	VA	MSSM	MG	Adapt	Adapt_AIF1
FM_048-AAAGCAATCATGTCTT	FM_048	VA	MSSM	MG	Adapt	Adapt_AIF1
FM_048-ATAGACCAGCAATATG	FM_048	VA	MSSM	MG	Adapt	Adapt_AIF1
FM_048-TTCTCCTCAAGAGGCT	FM_048	VA	MSSM	MG	ADAM	ADAM_GPNMB
FM_048-AAGTCTGCAGTCCTTC	FM_048	VA	MSSM	PVM	PVM	PVM_CD163
FM_048-AGATTGCCAGCTGTTA	FM_048	VA	MSSM	MG	Adapt	Adapt_AIF1
FM_048-GATCAGTGTTACCAGT	FM_048	VA	MSSM	MG	Adapt	Adapt_AIF1
FM_048-CGATGTACACCAGTTA	FM_048	VA	MSSM	MG	Adapt	Adapt_AIF1
FM_048-GAAGCAGTCCACGACG	FM_048	VA	MSSM	MG	Adapt	Adapt_AIF1
FM_048-TCACAAGCACTATCTT	FM_048	VA	MSSM	MG	Adapt	Adapt_AIF1
FM_048-CTAGAGTCACTGAAGG	FM_048	VA	MSSM	MG	Adapt	Adapt_HIST
FM_048-TTCTACAGTTAAGTAG	FM_048	VA	MSSM	MG	Adapt	Adapt_AIF1
FM_048-TAGTTGGGTACAGTGG	FM_048	VA	MSSM	MG	Adapt	Adapt_AIF1
FM_048-GACACGCAGTTGTCGT	FM_048	VA	MSSM	MG	Adapt	Adapt_HSPA1A
FM_048-CATCCACAGAAGGTGA	FM_048	VA	MSSM	MG	Adapt	Adapt_AIF1
FM_048-GTTCATTAGTTCGCGC	FM_048	VA	MSSM	MG	Adapt	Adapt_AIF1
FM_048-GTCTTCGGTAGCGCTC	FM_048	VA	MSSM	MG	Adapt	Adapt_AIF1
FM_048-GCAGCCATCACGCGGT	FM_048	VA	MSSM	MG	Adapt	Adapt_AIF1
FM_048-AGCGTCGAGGCTCATT	FM_048	VA	MSSM	MG	Adapt	Adapt_AIF1
FM_048-CATCAGATCACTTACT	FM_048	VA	MSSM	MG	Adapt	Adapt_AIF1
FM_048-AGCTCCTGTATGGTTC	FM_048	VA	MSSM	MG	Adapt	Adapt_AIF1
FM_048-ACAGCTATCTCTGTCG	FM_048	VA	MSSM	MG	Adapt	Adapt_AIF1
FM_048-GGGTTGCTCGGAAATA	FM_048	VA	MSSM	MG	Adapt	Adapt_AIF1
FM_048-CTCGAAACAAAGCAAT	FM_048	VA	MSSM	MG	Adapt	Adapt_AIF1
FM_048-CTGGTCTCAGCTCCGA	FM_048	VA	MSSM	MG	Adapt	Adapt_AIF1
FM_048-TCAACGATCGTCCAGG	FM_048	VA	MSSM	MG	Adapt	Adapt_AIF1
FM_048-TTAGGACGTAATCACC	FM_048	VA	MSSM	MG	Adapt	Adapt_AIF1
FM_048-AGATCTGCAGGATCGA	FM_048	VA	MSSM	MG	Adapt	Adapt_AIF1
FM_048-TTAACTCAGGAATTAC	FM_048	VA	MSSM	MG	Adapt	Adapt_HIST
FM_048-ATTCTACAGTCAAGGC	FM_048	VA	MSSM	MG	Homeo	Homeo_FRMD4A
FM_048-CTAGAGTTCTCGGACG	FM_048	VA	MSSM	MG	Adapt	Adapt_AIF1
FM_048-GTCACGGGTTACCAGT	FM_048	VA	MSSM	MG	Adapt	Adapt_AIF1
FM_048-ATCACGATCGGAATCT	FM_048	VA	MSSM	MG	Adapt	Adapt_AIF1
FM_048-CATATGGGTTGTACAC	FM_048	VA	MSSM	MG	Adapt	Adapt_AIF1
FM_048-ATAGACCTCTTCATGT	FM_048	VA	MSSM	MG	Adapt	Adapt_AIF1
FM_048-AGTGTCACAAAGTCAA	FM_048	VA	MSSM	MG	Adapt	Adapt_AIF1
FM_048-AGAGTGGGTTCCACGG	FM_048	VA	MSSM	MG	Adapt	Adapt_AIF1
FM_048-CAACCTCAGTCTCAAC	FM_048	VA	MSSM	MG	Adapt	Adapt_IFI44L
FM_048-AGTGAGGAGAAGATTC	FM_048	VA	MSSM	MG	Adapt	Adapt_AIF1
FM_048-CTTACCGTCGAGAGCA	FM_048	VA	MSSM	PVM	PVM	PVM_CD163
FM_048-CTAATGGGTAAATACG	FM_048	VA	MSSM	MG	Adapt	Adapt_AIF1
FM_048-GATCGATTCCGCGGTA	FM_048	VA	MSSM	MG	Adapt	Adapt_AIF1
FM_048-CTGAAGTAGGGCACTA	FM_048	VA	MSSM	MG	Adapt	Adapt_AIF1
FM_048-CATCAGAGTTGTACAC	FM_048	VA	MSSM	MG	Adapt	Adapt_HSPA1A
FM_048-GTAACTGTCATGCATG	FM_048	VA	MSSM	MG	Adapt	Adapt_AIF1
FM_048-CGAACATTCGTGGACC	FM_048	VA	MSSM	MG	Adapt	Adapt_AIF1
FM_048-CCTACCATCCTTAATC	FM_048	VA	MSSM	MG	Adapt	Adapt_HSPA1A
FM_048-TCAGGTATCCAAACAC	FM_048	VA	MSSM	MG	Adapt	Adapt_AIF1
FM_048-AGCTCCTGTCCTCCAT	FM_048	VA	MSSM	PVM	PVM	PVM_CD163
FM_048-GGCAATTTCGTGGTCG	FM_048	VA	MSSM	MG	Adapt	Adapt_HSPA1A
FM_048-GCCAAATAGTACTTGC	FM_048	VA	MSSM	MG	Adapt	Adapt_AIF1
FM_048-TTTGTCATCCTATTCA	FM_048	VA	MSSM	MG	Adapt	Adapt_AIF1
FM_048-ATTTCTGCACCGATAT	FM_048	VA	MSSM	MG	Adapt	Adapt_AIF1
FM_048-CACATAGCAGTTCCCT	FM_048	VA	MSSM	MG	Adapt	Adapt_AIF1
FM_048-CACAGGCGTCTAGAGG	FM_048	VA	MSSM	PVM	PVM	PVM_CD163
FM_048-GACGGCTAGAGACTTA	FM_048	VA	MSSM	MG	Adapt	Adapt_AIF1
FM_048-ACTTACTTCGCTTAGA	FM_048	VA	MSSM	MG	Adapt	Adapt_AIF1
FM_048-CACCAGGGTTAAGATG	FM_048	VA	MSSM	MG	Adapt	Adapt_AIF1
FM_048-GGAGCAAGTCTAACGT	FM_048	VA	MSSM	MG	Adapt	Adapt_AIF1
FM_048-TCGTAGACAAAGAATC	FM_048	VA	MSSM	MG	Adapt	Adapt_AIF1
FM_048-AACTCCCTCACTTATC	FM_048	VA	MSSM	MG	Adapt	Adapt_CCL3
FM_048-CATATTCCACTCTGTC	FM_048	VA	MSSM	MG	Adapt	Adapt_AIF1
FM_048-TCCACACCACGTGAGA	FM_048	VA	MSSM	MG	Adapt	Adapt_AIF1
FM_048-CAGTCCTCAAGCGCTC	FM_048	VA	MSSM	MG	Adapt	Adapt_AIF1
FM_048-ACCAGTAAGATCGGGT	FM_048	VA	MSSM	PVM	PVM	PVM_CD163
FM_048-ATTGGACAGTGGGTTG	FM_048	VA	MSSM	MG	Adapt	Adapt_AIF1
FM_048-CTTAACTTCCGCATAA	FM_048	VA	MSSM	MG	Adapt	Adapt_AIF1
FM_048-AAGACCTCATCACGAT	FM_048	VA	MSSM	MG	Adapt	Adapt_AIF1
FM_048-CTACACCGTTAGGGTG	FM_048	VA	MSSM	MG	Adapt	Adapt_AIF1
FM_048-ACCCACTTCGATGAGG	FM_048	VA	MSSM	MG	Adapt	Adapt_AIF1
FM_048-AGCTTGATCAGGCGAA	FM_048	VA	MSSM	MG	Adapt	Adapt_AIF1
FM_048-TACGGGCGTCATATGC	FM_048	VA	MSSM	MG	Adapt	Adapt_AIF1
FM_048-TACGGGCGTGGCTCCA	FM_048	VA	MSSM	MG	Adapt	Adapt_AIF1
FM_048-TCAACGACAGATGAGC	FM_048	VA	MSSM	MG	Adapt	Adapt_AIF1
FM_048-AACGTTGCAGGCAGTA	FM_048	VA	MSSM	MG	Adapt	Adapt_AIF1
FM_048-CTAGCCTCAGCTGTGC	FM_048	VA	MSSM	MG	Adapt	Adapt_HIST
FM_048-GACGTGCAGTGTACCT	FM_048	VA	MSSM	MG	Adapt	Adapt_AIF1
FM_048-GGGTCTGGTTGGGACA	FM_048	VA	MSSM	MG	Adapt	Adapt_AIF1
FM_048-CAGCCGAGTAAGTTCC	FM_048	VA	MSSM	MG	Homeo	Homeo_PICALM
FM_048-CAACTAGAGATGCCTT	FM_048	VA	MSSM	MG	Adapt	Adapt_HIST
FM_048-TTTGTCACAGTCGTGC	FM_048	VA	MSSM	MG	Adapt	Adapt_AIF1
FM_048-TACCTTATCAGCTCGG	FM_048	VA	MSSM	MG	Adapt	Adapt_AIF1
FM_048-ATTATCCAGACACTAA	FM_048	VA	MSSM	MG	Adapt	Adapt_AIF1
FM_048-TCGAGGCGTTACGACT	FM_048	VA	MSSM	MG	Adapt	Adapt_AIF1
FM_048-ACATCAGAGCTGTCTA	FM_048	VA	MSSM	MG	Adapt	Adapt_AIF1
FM_048-ACGATACTCGTGGTCG	FM_048	VA	MSSM	MG	Adapt	Adapt_AIF1
FM_048-GGCTGGTAGTGGTAGC	FM_048	VA	MSSM	MG	Adapt	Adapt_AIF1
FM_048-GATCAGTGTTCGAATC	FM_048	VA	MSSM	MG	Adapt	Adapt_AIF1
FM_048-GATTCAGGTACAAGTA	FM_048	VA	MSSM	MG	Adapt	Adapt_AIF1
FM_048-CTAGCCTCAGCCTGTG	FM_048	VA	MSSM	MG	Adapt	Adapt_AIF1
FM_048-GACTGCGTCCGCGTTT	FM_048	VA	MSSM	MG	Adapt	Adapt_AIF1
FM_048-AGGCCACTCTTATCTG	FM_048	VA	MSSM	MG	Adapt	Adapt_AIF1
FM_048-TATCAGGTCCTATGTT	FM_048	VA	MSSM	MG	Adapt	Adapt_AIF1
FM_048-CATCGGGGTCGTTGTA	FM_048	VA	MSSM	MG	Adapt	Adapt_AIF1
FM_048-CCTATTAGTTGAGGTG	FM_048	VA	MSSM	MG	Adapt	Adapt_AIF1
FM_048-GCTCCTATCTCTAAGG	FM_048	VA	MSSM	MG	Adapt	Adapt_AIF1
FM_048-TACTCGCGTGTGAAAT	FM_048	VA	MSSM	MG	Adapt	Adapt_AIF1
FM_048-CGGGTCAGTCGACTAT	FM_048	VA	MSSM	MG	Adapt	Adapt_AIF1
FM_048-CGTTGGGGTTACTGAC	FM_048	VA	MSSM	MG	Adapt	Adapt_AIF1
FM_048-ACCGTAATCAGCATGT	FM_048	VA	MSSM	MG	Adapt	Adapt_AIF1
FM_048-AGCTCTCGTTACCGAT	FM_048	VA	MSSM	MG	Adapt	Adapt_AIF1
FM_048-CCAGCGAAGTTACGGG	FM_048	VA	MSSM	MG	Adapt	Adapt_AIF1
FM_048-GGAAAGCAGTTACCCA	FM_048	VA	MSSM	MG	Adapt	Adapt_AIF1
FM_048-CATCGGGCAGCCTATA	FM_048	VA	MSSM	MG	Adapt	Adapt_AIF1
FM_048-CTGTTTATCGCCTGTT	FM_048	VA	MSSM	MG	Adapt	Adapt_AIF1
FM_048-TGACAACTCGTATCAG	FM_048	VA	MSSM	MG	Adapt	Adapt_HSPA1A
FM_048-GACCAATTCAAACAAG	FM_048	VA	MSSM	MG	Adapt	Adapt_AIF1
FM_048-TCAGCTCGTTGTGGCC	FM_048	VA	MSSM	MG	Adapt	Adapt_AIF1
FM_048-CACAGGCCATAAAGGT	FM_048	VA	MSSM	MG	ADAM	ADAM_GPNMB
FM_048-ATCCACCGTTGCTCCT	FM_048	VA	MSSM	PVM	PVM	PVM_CD163
FM_048-ATTGGACCAAACTGCT	FM_048	VA	MSSM	MG	Adapt	Adapt_AIF1
FM_048-TTCTTAGAGAGACTTA	FM_048	VA	MSSM	MG	Adapt	Adapt_HIST
FM_048-TACCTATTCGGAGCAA	FM_048	VA	MSSM	MG	Adapt	Adapt_AIF1
FM_048-TCAACGAAGGAATTAC	FM_048	VA	MSSM	MG	Adapt	Adapt_AIF1
FM_048-GTGCTTCCATTAGCCA	FM_048	VA	MSSM	PVM	PVM	PVM_CD163
FM_048-ATCACGACATGTCTCC	FM_048	VA	MSSM	MG	ADAM	ADAM_GPNMB
FM_048-GCTCTGTTCGCCTGAG	FM_048	VA	MSSM	MG	ADAM	ADAM_GPNMB
FM_048-TCTTTCCTCAACACTG	FM_048	VA	MSSM	MG	Adapt	Adapt_AIF1
FM_048-GCATGCGCACGCTTTC	FM_048	VA	MSSM	MG	Adapt	Adapt_AIF1
FM_048-GGAACTTCAGACAAGC	FM_048	VA	MSSM	MG	Adapt	Adapt_AIF1
FM_048-TTGCCGTTCTCGTATT	FM_048	VA	MSSM	MG	Adapt	Adapt_AIF1
FM_048-CTCGTACAGGGATACC	FM_048	VA	MSSM	MG	Adapt	Adapt_HIST
FM_048-AACTCAGTCCGCGTTT	FM_048	VA	MSSM	MG	Adapt	Adapt_HIST
FM_048-GAACATCTCATCATTC	FM_048	VA	MSSM	PVM	PVM	PVM_CD163
FM_048-ACATGGTAGCATCATC	FM_048	VA	MSSM	MG	Adapt	Adapt_TMEM163
FM_048-TAAACCGCACGGTAAG	FM_048	VA	MSSM	MG	Adapt	Adapt_AIF1
FM_048-GTTAAGCAGATCGATA	FM_048	VA	MSSM	MG	Adapt	Adapt_AIF1
FM_048-ACCCACTAGCCTTGAT	FM_048	VA	MSSM	MG	Adapt	Adapt_AIF1
FM_048-CTGGTCTGTTCAGACT	FM_048	VA	MSSM	MG	Adapt	Adapt_AIF1
FM_048-CATGCCTAGATCCGAG	FM_048	VA	MSSM	MG	Adapt	Adapt_AIF1
FM_048-TAGACCACACCCATTC	FM_048	VA	MSSM	MG	ADAM	ADAM_GPNMB
FM_048-AGCTCCTCACGGTTTA	FM_048	VA	MSSM	MG	Adapt	Adapt_AIF1
FM_048-GACTAACTCTAGCACA	FM_048	VA	MSSM	MG	Homeo	Homeo_PICALM
FM_048-TCGCGTTAGGTGATTA	FM_048	VA	MSSM	MG	Adapt	Adapt_AIF1
FM_048-TCTTTCCGTGCAGGTA	FM_048	VA	MSSM	MG	Adapt	Adapt_AIF1
FM_048-ACTTTCATCTCTTGAT	FM_048	VA	MSSM	MG	Adapt	Adapt_AIF1
FM_048-CTTACCGCAGGTCCAC	FM_048	VA	MSSM	MG	Adapt	Adapt_AIF1
FM_048-GGAGCAAGTACAGTTC	FM_048	VA	MSSM	MG	Adapt	Adapt_AIF1
FM_048-TGTGTTTTCCCTAACC	FM_048	VA	MSSM	MG	Adapt	Adapt_HIST
FM_048-CTGAAGTCAGTCAGCC	FM_048	VA	MSSM	MG	Adapt	Adapt_AIF1
FM_048-GTACTTTTCCATTCTA	FM_048	VA	MSSM	PVM	PVM	PVM_CD163
FM_048-CTCGTACAGGTTACCT	FM_048	VA	MSSM	MG	Adapt	Adapt_AIF1
FM_048-ATCTACTCACCTTGTC	FM_048	VA	MSSM	MG	Adapt	Adapt_HSPA1A
FM_048-ACACCAATCTTAGCCC	FM_048	VA	MSSM	MG	Adapt	Adapt_AIF1
FM_048-TACTCGCGTGTATGGG	FM_048	VA	MSSM	MG	Adapt	Adapt_AIF1
FM_048-CAAGAAATCCCAGGTG	FM_048	VA	MSSM	MG	Adapt	Adapt_AIF1
FM_048-CGCTGGATCGCTGATA	FM_048	VA	MSSM	MG	Adapt	Adapt_CCL3
FM_048-TGTCCCATCAGTTTGG	FM_048	VA	MSSM	MG	Adapt	Adapt_AIF1
FM_048-TTGTAGGAGCACCGTC	FM_048	VA	MSSM	MG	Adapt	Adapt_AIF1
FM_048-AGATTGCTCCGTACAA	FM_048	VA	MSSM	MG	ADAM	ADAM_GPNMB
FM_048-TGTATTCAGGCCCGTT	FM_048	VA	MSSM	MG	Adapt	Adapt_AIF1
FM_048-AGTCTTTCATAACCTG	FM_048	VA	MSSM	MG	Adapt	Adapt_AIF1
FM_048-ATCGAGTTCTGTCCGT	FM_048	VA	MSSM	MG	Adapt	Adapt_AIF1
FM_048-TAAGAGAAGATGGGTC	FM_048	VA	MSSM	MG	Adapt	Adapt_AIF1
FM_048-AGTGTCATCTCGTATT	FM_048	VA	MSSM	MG	Adapt	Adapt_AIF1
FM_048-CGATCGGCACGGCTAC	FM_048	VA	MSSM	MG	Adapt	Adapt_AIF1
FM_048-GAACGGAGTTCACCTC	FM_048	VA	MSSM	MG	Adapt	Adapt_AIF1
FM_048-ACTTGTTGTCAGAGGT	FM_048	VA	MSSM	MG	ADAM	ADAM_GPNMB
FM_048-CGTCACTAGTTAGCGG	FM_048	VA	MSSM	MG	Adapt	Adapt_AIF1
FM_048-CATCAAGCACTGCCAG	FM_048	VA	MSSM	PVM	PVM	PVM_CD163
FM_048-GGCAATTCAAGAAGAG	FM_048	VA	MSSM	MG	Adapt	Adapt_AIF1
FM_048-CACTCCAGTTCGCTAA	FM_048	VA	MSSM	MG	Adapt	Adapt_AIF1
FM_048-AGATTGCCACGCCAGT	FM_048	VA	MSSM	MG	Adapt	Adapt_AIF1
FM_048-ATTGGACAGGAATCGC	FM_048	VA	MSSM	MG	Adapt	Adapt_AIF1
FM_048-AGCTCCTCACCGAAAG	FM_048	VA	MSSM	MG	exAM	exAM_ERN1
FM_048-AGCGGTCTCTCCGGTT	FM_048	VA	MSSM	MG	Adapt	Adapt_AIF1
FM_048-TGTCCCATCACCCGAG	FM_048	VA	MSSM	MG	Adapt	Adapt_AIF1
FM_048-TTTGTCAGTCCATGAT	FM_048	VA	MSSM	MG	Adapt	Adapt_AIF1
FM_048-AGAGTGGCAGTAAGAT	FM_048	VA	MSSM	MG	Adapt	Adapt_AIF1
FM_048-ATCACGAGTAGCCTAT	FM_048	VA	MSSM	MG	Adapt	Adapt_AIF1
FM_048-TCTCTAATCTAACTTC	FM_048	VA	MSSM	MG	Adapt	Adapt_AIF1
FM_048-GTTAAGCTCTTTCCTC	FM_048	VA	MSSM	MG	Adapt	Adapt_AIF1
FM_048-ATTATCCCATTCCTCG	FM_048	VA	MSSM	MG	Adapt	Adapt_HSPA1A
FM_048-TGCACCTTCCAAGCCG	FM_048	VA	MSSM	MG	Adapt	Adapt_AIF1
FM_048-CGATTGATCTTCCTTC	FM_048	VA	MSSM	MG	Homeo	Homeo_PICALM
FM_048-AACCGCGAGAAACGCC	FM_048	VA	MSSM	MG	Adapt	Adapt_HSPA1A
FM_048-CGGACACGTTTGTTGG	FM_048	VA	MSSM	MG	Adapt	Adapt_AIF1
FM_048-TCTCTAACATTACGAC	FM_048	VA	MSSM	MG	Adapt	Adapt_AIF1
FM_048-TGGGAAGAGGAGCGTT	FM_048	VA	MSSM	MG	Adapt	Adapt_AIF1
FM_048-GTGCATATCCATGAAC	FM_048	VA	MSSM	MG	Adapt	Adapt_AIF1
FM_048-CAAGATCCAATGAAAC	FM_048	VA	MSSM	MG	Adapt	Adapt_AIF1
FM_048-TTGACTTTCACTCTTA	FM_048	VA	MSSM	PVM	PVM	PVM_CD163
FM_048-TTCTCCTCACCTATCC	FM_048	VA	MSSM	MG	Adapt	Adapt_AIF1
FM_048-CCTACACGTCTTCTCG	FM_048	VA	MSSM	MG	Adapt	Adapt_AIF1
FM_048-CTTCTCTAGGATTCGG	FM_048	VA	MSSM	MG	Adapt	Adapt_AIF1
FM_048-TGGTTAGTCGACCAGC	FM_048	VA	MSSM	MG	Adapt	Adapt_AIF1
FM_048-GGCGACTAGCACAGGT	FM_048	VA	MSSM	MG	Adapt	Adapt_AIF1
FM_048-AGGCCGTCACTATCTT	FM_048	VA	MSSM	MG	Adapt	Adapt_AIF1
FM_048-GAAACTCCATGGTAGG	FM_048	VA	MSSM	MG	Adapt	Adapt_AIF1
FM_048-TCTCTAAAGACCTTTG	FM_048	VA	MSSM	MG	Adapt	Adapt_AIF1
FM_048-CCTATTACAAAGTCAA	FM_048	VA	MSSM	MG	Adapt	Adapt_AIF1
FM_048-TCAGCAAAGAACTCGG	FM_048	VA	MSSM	MG	Adapt	Adapt_AIF1
FM_048-TGCCCTAGTTCATGGT	FM_048	VA	MSSM	MG	Adapt	Adapt_AIF1
FM_048-CGTAGGCCATGACGGA	FM_048	VA	MSSM	MG	Adapt	Adapt_AIF1
FM_048-CGGTTAAAGTGATCGG	FM_048	VA	MSSM	MG	Adapt	Adapt_AIF1
FM_048-GCGCAGTCAAATACAG	FM_048	VA	MSSM	MG	Adapt	Adapt_AIF1
FM_048-TTCTTAGTCGGATGGA	FM_048	VA	MSSM	MG	Adapt	Adapt_AIF1
FM_048-AACCGCGCATCCAACA	FM_048	VA	MSSM	MG	Adapt	Adapt_AIF1
FM_048-AACTGGTCAGGCGATA	FM_048	VA	MSSM	MG	Adapt	Adapt_AIF1
FM_048-CCAATCCGTGTTCGAT	FM_048	VA	MSSM	MG	Adapt	Adapt_AIF1
FM_048-GGCTCGAAGGCGACAT	FM_048	VA	MSSM	MG	Adapt	Adapt_AIF1
FM_048-TGCCCTATCAGCGATT	FM_048	VA	MSSM	MG	Adapt	Adapt_AIF1
FM_048-TGCCCTATCCTCAATT	FM_048	VA	MSSM	MG	Adapt	Adapt_AIF1
FM_048-TCGGGACTCTGTGCAA	FM_048	VA	MSSM	PVM	PVM	PVM_CD163
FM_048-GTCACGGGTTTGTTGG	FM_048	VA	MSSM	MG	Adapt	Adapt_AIF1
FM_048-GGTATTGCATTCCTCG	FM_048	VA	MSSM	MG	Adapt	Adapt_AIF1
FM_048-TGCTACCGTCAGAATA	FM_048	VA	MSSM	MG	Adapt	Adapt_AIF1
FM_048-ACTGCTCCATGGGACA	FM_048	VA	MSSM	MG	Adapt	Adapt_AIF1
FM_048-TTGACTTTCACCACCT	FM_048	VA	MSSM	MG	Adapt	Adapt_CCL3
FM_048-ACGAGCCGTGCGCTTG	FM_048	VA	MSSM	MG	Adapt	Adapt_AIF1
FM_048-CGATGTAGTTGGACCC	FM_048	VA	MSSM	MG	Adapt	Adapt_AIF1
FM_048-TCAGATGCAATCAGAA	FM_048	VA	MSSM	MG	ADAM	ADAM_GPNMB
FM_048-CTTAGGACAGGTGCCT	FM_048	VA	MSSM	MG	Adapt	Adapt_AIF1
FM_048-AGCTCTCCAGACGTAG	FM_048	VA	MSSM	MG	Adapt	Adapt_AIF1
FM_048-ACGAGGAGTGATAAAC	FM_048	VA	MSSM	MG	Homeo	Homeo_PICALM
FM_048-CTCCTAGAGGGAACGG	FM_048	VA	MSSM	MG	Adapt	Adapt_AIF1
FM_048-CGCGGTAAGTCACGCC	FM_048	VA	MSSM	MG	Adapt	Adapt_AIF1
FM_048-TTCTACACATATGGTC	FM_048	VA	MSSM	MG	Adapt	Adapt_AIF1
FM_048-AGACGTTAGCGAGAAA	FM_048	VA	MSSM	MG	Adapt	Adapt_AIF1
FM_048-ACGAGCCAGGATATAC	FM_048	VA	MSSM	MG	Adapt	Adapt_AIF1
FM_048-CGCTTCATCAACCAAC	FM_048	VA	MSSM	MG	Adapt	Adapt_HIST
FM_048-ATTGGACTCAGGCGAA	FM_048	VA	MSSM	MG	Adapt	Adapt_AIF1
FM_048-GCATGTACAAAGTCAA	FM_048	VA	MSSM	MG	Adapt	Adapt_AIF1
FM_048-TACTCATCAGCATGAG	FM_048	VA	MSSM	MG	Adapt	Adapt_AIF1
FM_048-GGTGAAGCAACTGCGC	FM_048	VA	MSSM	MG	Adapt	Adapt_AIF1
FM_048-AATCCAGGTTGTCGCG	FM_048	VA	MSSM	MG	Adapt	Adapt_AIF1
FM_048-CTCTAATCACATGTGT	FM_048	VA	MSSM	PVM	PVM	PVM_CD163
FM_048-CAGTCCTCAGTTCATG	FM_048	VA	MSSM	MG	Adapt	Adapt_AIF1
FM_048-AAGACCTAGCCAGGAT	FM_048	VA	MSSM	MG	Adapt	Adapt_AIF1
FM_048-AGCTCTCTCAAAGACA	FM_048	VA	MSSM	MG	ADAM	ADAM_GPNMB
FM_048-CCCATACAGACTGGGT	FM_048	VA	MSSM	MG	Adapt	Adapt_AIF1
FM_048-ACTATCTTCCCATTTA	FM_048	VA	MSSM	PVM	PVM	PVM_CD163
FM_048-GTGCGGTCATTACGAC	FM_048	VA	MSSM	MG	Adapt	Adapt_AIF1
FM_048-GGAATAACATAAGACA	FM_048	VA	MSSM	MG	Adapt	Adapt_AIF1
FM_048-GACGTTACATAAAGGT	FM_048	VA	MSSM	MG	Adapt	Adapt_AIF1
FM_048-TTCTCCTTCGACCAGC	FM_048	VA	MSSM	MG	Adapt	Adapt_AIF1
FM_048-CTCTAATTCGTCGTTC	FM_048	VA	MSSM	MG	Adapt	Adapt_AIF1
FM_048-GCTCTGTTCTCATTCA	FM_048	VA	MSSM	MG	Adapt	Adapt_AIF1
FM_048-GCGACCACATCACCCT	FM_048	VA	MSSM	MG	Adapt	Adapt_AIF1
FM_048-TATGCCCTCGGCTACG	FM_048	VA	MSSM	MG	Adapt	Adapt_AIF1
FM_048-GAGTCCGAGTAATCCC	FM_048	VA	MSSM	MG	Adapt	Adapt_AIF1
FM_048-CCGTGGACACAGAGGT	FM_048	VA	MSSM	MG	Adapt	Adapt_AIF1
FM_048-GGCTGGTTCAGTTTGG	FM_048	VA	MSSM	MG	Adapt	Adapt_AIF1
FM_048-CGTGAGCGTTAGAACA	FM_048	VA	MSSM	MG	Adapt	Adapt_AIF1
FM_048-CTACGTCAGTTTGCGT	FM_048	VA	MSSM	MG	Homeo	Homeo_PICALM
FM_048-CCACTACGTTCATGGT	FM_048	VA	MSSM	MG	Adapt	Adapt_AIF1
FM_048-CACCTTGAGAATTCCC	FM_048	VA	MSSM	MG	Adapt	Adapt_AIF1
FM_048-TCTCTAATCCGTCATC	FM_048	VA	MSSM	MG	Adapt	Adapt_AIF1
FM_048-TTCGAAGTCAACGCTA	FM_048	VA	MSSM	MG	Adapt	Adapt_AIF1
FM_048-TCAGCAAAGGACATTA	FM_048	VA	MSSM	MG	Adapt	Adapt_AIF1
FM_048-CTAGCCTAGGGTCGAT	FM_048	VA	MSSM	PVM	PVM	PVM_CD163
FM_048-GGCGACTAGCCCAATT	FM_048	VA	MSSM	MG	Adapt	Adapt_AIF1
FM_048-GGTATTGAGTGGTAAT	FM_048	VA	MSSM	MG	Adapt	Adapt_AIF1
FM_048-TCGCGTTGTCGCTTTC	FM_048	VA	MSSM	MG	Adapt	Adapt_AIF1
FM_048-GCGCAGTTCAACCAAC	FM_048	VA	MSSM	MG	Adapt	Adapt_AIF1
FM_048-AAATGCCGTAGCAAAT	FM_048	VA	MSSM	MG	Adapt	Adapt_AIF1
FM_048-TGAGAGGCAAGTCTAC	FM_048	VA	MSSM	MG	Adapt	Adapt_HIST
FM_048-TTGGCAAGTGACGGTA	FM_048	VA	MSSM	MG	Adapt	Adapt_AIF1
FM_048-GCTGGGTAGAAGGGTA	FM_048	VA	MSSM	MG	Adapt	Adapt_AIF1
FM_048-CTCCTAGAGAATCTCC	FM_048	VA	MSSM	MG	Homeo	Homeo_PICALM
FM_048-CCGGTAGTCTGGTTCC	FM_048	VA	MSSM	MG	Adapt	Adapt_AIF1
FM_048-TCTTTCCGTAGAGGAA	FM_048	VA	MSSM	MG	Adapt	Adapt_AIF1
FM_048-TATCTCATCGTTTAGG	FM_048	VA	MSSM	MG	Adapt	Adapt_AIF1
FM_048-CGGACACTCTGGTGTA	FM_048	VA	MSSM	MG	Adapt	Adapt_AIF1
FM_048-GTCAAGTCACCAGGCT	FM_048	VA	MSSM	MG	Adapt	Adapt_HIF1A
FM_048-GGACGTCCAACACCTA	FM_048	VA	MSSM	MG	Adapt	Adapt_AIF1
FM_048-CCTTCCCGTCGCGAAA	FM_048	VA	MSSM	MG	Adapt	Adapt_AIF1
FM_048-TTAGTTCAGCTGCGAA	FM_048	VA	MSSM	MG	Adapt	Adapt_AIF1
FM_048-CAAGGCCGTGTGAAAT	FM_048	VA	MSSM	MG	Adapt	Adapt_AIF1
FM_048-TACTTACGTCCTGCTT	FM_048	VA	MSSM	MG	Adapt	Adapt_AIF1
FM_048-CACATTTAGTCGTTTG	FM_048	VA	MSSM	MG	Adapt	Adapt_AIF1
FM_048-TCAGCTCTCTTGTACT	FM_048	VA	MSSM	MG	Adapt	Adapt_AIF1
FM_048-CTCGGAGAGACACTAA	FM_048	VA	MSSM	MG	Adapt	Adapt_HSPA1A
FM_048-TGATTTCCATGTAAGA	FM_048	VA	MSSM	MG	Adapt	Adapt_AIF1
FM_048-GATCGCGGTATTAGCC	FM_048	VA	MSSM	PVM	PVM	PVM_CD163
FM_048-CTCTGGTAGTGATCGG	FM_048	VA	MSSM	MG	Adapt	Adapt_AIF1
FM_048-AAGCCGCCAGTCTTCC	FM_048	VA	MSSM	MG	Adapt	Adapt_AIF1
FM_048-TCAGCTCAGTCCTCCT	FM_048	VA	MSSM	MG	ADAM	ADAM_GPNMB
FM_048-GCTGCGATCCCGGATG	FM_048	VA	MSSM	MG	Adapt	Adapt_AIF1
FM_048-CGTCACTAGGGATACC	FM_048	VA	MSSM	MG	Adapt	Adapt_AIF1
FM_048-AGAGCTTTCGGAAACG	FM_048	VA	MSSM	MG	Adapt	Adapt_AIF1
FM_048-CCTAAAGCAGAAGCAC	FM_048	VA	MSSM	MG	Adapt	Adapt_AIF1
FM_048-GGGTCTGTCGAATCCA	FM_048	VA	MSSM	MG	Adapt	Adapt_AIF1
FM_048-ACGTCAATCACTTCAT	FM_048	VA	MSSM	MG	Adapt	Adapt_AIF1
FM_048-AGTGAGGGTGAGGGTT	FM_048	VA	MSSM	MG	Adapt	Adapt_AIF1
FM_048-TCACGAACACGAAGCA	FM_048	VA	MSSM	MG	Adapt	Adapt_AIF1
FM_048-TAAACCGCACCGCTAG	FM_048	VA	MSSM	MG	Adapt	Adapt_AIF1
FM_048-TACGGGCAGGTTACCT	FM_048	VA	MSSM	MG	Adapt	Adapt_AIF1
FM_048-CATATGGAGAAACCAT	FM_048	VA	MSSM	MG	Adapt	Adapt_AIF1
FM_048-ATAAGAGCATGGTCTA	FM_048	VA	MSSM	MG	Adapt	Adapt_AIF1
FM_048-CGATTGAAGGTGTTAA	FM_048	VA	MSSM	MG	Adapt	Adapt_AIF1
FM_048-CCTACCACAGTTCCCT	FM_048	VA	MSSM	PVM	PVM	PVM_CD163
FM_048-ATAGACCTCACAATGC	FM_048	VA	MSSM	MG	Adapt	Adapt_AIF1
FM_048-GGAACTTCAGCCTTGG	FM_048	VA	MSSM	MG	Adapt	Adapt_AIF1
FM_048-CAAGAAACACCCTATC	FM_048	VA	MSSM	PVM	PVM	PVM_CD163
FM_048-CTCCTAGAGGACTGGT	FM_048	VA	MSSM	MG	Adapt	Adapt_AIF1
FM_048-AGACGTTCATGCATGT	FM_048	VA	MSSM	MG	Adapt	Adapt_AIF1
FM_048-CTAGTGAGTAAGCACG	FM_048	VA	MSSM	MG	ADAM	ADAM_GPNMB
FM_048-ATTGGACTCTCCGGTT	FM_048	VA	MSSM	MG	Adapt	Adapt_AIF1
FM_048-TATCAGGGTATGAAAC	FM_048	VA	MSSM	MG	Adapt	Adapt_AIF1
FM_048-CGGACGTTCTGAGTGT	FM_048	VA	MSSM	MG	Homeo	Homeo_PICALM
FM_048-CGTCACTCAACGCACC	FM_048	VA	MSSM	MG	Adapt	Adapt_AIF1
FM_048-GAGGTGATCTTACCGC	FM_048	VA	MSSM	MG	Adapt	Adapt_AIF1
FM_048-TTGAACGAGGCGATAC	FM_048	VA	MSSM	MG	Adapt	Adapt_AIF1
FM_048-CACTCCAGTCTAGTCA	FM_048	VA	MSSM	PVM	PVM	PVM_CD163
FM_048-GCAGCCATCAGGCCCA	FM_048	VA	MSSM	MG	Adapt	Adapt_AIF1
FM_048-TTCTTAGTCTTCAACT	FM_048	VA	MSSM	MG	Adapt	Adapt_AIF1
FM_048-GTCGGGTCATTCTCAT	FM_048	VA	MSSM	MG	Adapt	Adapt_AIF1
FM_048-AGATCTGTCTCAACTT	FM_048	VA	MSSM	MG	Adapt	Adapt_AIF1
FM_048-GGACAGATCATGTGGT	FM_048	VA	MSSM	MG	Adapt	Adapt_AIF1
FM_048-GAGTCCGGTGCAGACA	FM_048	VA	MSSM	MG	Adapt	Adapt_AIF1
FM_048-TGACAACGTGTTCGAT	FM_048	VA	MSSM	MG	Adapt	Adapt_HIF1A
FM_048-GGACGTCCAACGATCT	FM_048	VA	MSSM	MG	Adapt	Adapt_HIST
FM_048-AGGCCACAGATGGGTC	FM_048	VA	MSSM	MG	Adapt	Adapt_AIF1
FM_048-GGCCGATTCCTATGTT	FM_048	VA	MSSM	MG	Adapt	Adapt_AIF1
FM_048-ACGGGCTTCGGAGGTA	FM_048	VA	MSSM	MG	Adapt	Adapt_AIF1
FM_048-AGACGTTTCACCGTAA	FM_048	VA	MSSM	MG	Adapt	Adapt_AIF1
FM_048-ACAGCTACAAACAACA	FM_048	VA	MSSM	MG	Adapt	Adapt_AIF1
FM_048-CCACCTAGTAGTAGTA	FM_048	VA	MSSM	MG	Adapt	Adapt_AIF1
FM_048-CCATTCGCAAGCCGCT	FM_048	VA	MSSM	MG	Adapt	Adapt_AIF1
FM_048-AAGCCGCGTAGCTAAA	FM_048	VA	MSSM	MG	Adapt	Adapt_AIF1
FM_048-TGGTTCCCATGCCCGA	FM_048	VA	MSSM	MG	Adapt	Adapt_AIF1
FM_048-AAAGTAGGTAGCCTAT	FM_048	VA	MSSM	MG	Adapt	Adapt_AIF1
FM_048-CGGAGCTCATAACCTG	FM_048	VA	MSSM	MG	Adapt	Adapt_AIF1
FM_048-ACGGCCAAGGTAGCCA	FM_048	VA	MSSM	PVM	PVM	PVM_CD163
FM_048-TACTTGTGTACTCAAC	FM_048	VA	MSSM	MG	Homeo	Homeo_PICALM
FM_048-CATCCACCAATCACAC	FM_048	VA	MSSM	MG	Adapt	Adapt_AIF1
FM_048-TCAGATGCACACAGAG	FM_048	VA	MSSM	MG	Adapt	Adapt_AIF1
FM_048-ACACTGAGTAGGAGTC	FM_048	VA	MSSM	MG	Adapt	Adapt_AIF1
FM_048-CGAGCACTCCAAACTG	FM_048	VA	MSSM	MG	Adapt	Adapt_AIF1
FM_048-CCCAGTTTCTCCCTGA	FM_048	VA	MSSM	MG	Adapt	Adapt_HSPA1A
FM_048-TCTCATATCGGAAATA	FM_048	VA	MSSM	MG	Adapt	Adapt_AIF1
FM_048-AACACGTCATCGATGT	FM_048	VA	MSSM	PVM	PVM	PVM_CD163
FM_048-CGAGCCAAGGATCGCA	FM_048	VA	MSSM	MG	Adapt	Adapt_AIF1
FM_048-TATGCCCGTATAGGGC	FM_048	VA	MSSM	MG	Adapt	Adapt_AIF1
FM_048-CGTTAGACAAGTAATG	FM_048	VA	MSSM	MG	Adapt	Adapt_AIF1
FM_048-GATCGTAGTCATTAGC	FM_048	VA	MSSM	MG	Adapt	Adapt_AIF1
FM_048-CTGATCCGTGCTTCTC	FM_048	VA	MSSM	MG	Adapt	Adapt_HIST
FM_048-ACGATACCAGACGCTC	FM_048	VA	MSSM	MG	Adapt	Adapt_AIF1
FM_048-TATTACCCAACCGCCA	FM_048	VA	MSSM	MG	Adapt	Adapt_AIF1
FM_048-CGATGTAGTCATCCCT	FM_048	VA	MSSM	MG	Adapt	Adapt_AIF1
FM_048-GCTGCGAGTCTCCACT	FM_048	VA	MSSM	MG	Adapt	Adapt_AIF1
FM_048-TTTGTCATCCGTTGCT	FM_048	VA	MSSM	MG	Adapt	Adapt_AIF1
FM_048-TCAATCTAGCGCCTCA	FM_048	VA	MSSM	MG	Adapt	Adapt_AIF1
FM_048-AGGGATGCATATACCG	FM_048	VA	MSSM	PVM	PVM	PVM_CD163
FM_048-GATTCAGTCTTACCGC	FM_048	VA	MSSM	MG	Adapt	Adapt_HSPA1A
FM_048-CCATTCGCATCGGACC	FM_048	VA	MSSM	MG	Adapt	Adapt_AIF1
FM_048-CGGACTGCACCACGTG	FM_048	VA	MSSM	PVM	PVM	PVM_CD163
FM_048-GACGCGTAGCTGTTCA	FM_048	VA	MSSM	MG	Adapt	Adapt_HIF1A
FM_048-TCGGTAATCTGATTCT	FM_048	VA	MSSM	PVM	PVM	PVM_CD163
FM_048-TTGCGTCGTACAGCAG	FM_048	VA	MSSM	MG	Adapt	Adapt_AIF1
FM_048-CCCAGTTTCAATCTCT	FM_048	VA	MSSM	MG	Adapt	Adapt_AIF1
FM_048-GACCTGGGTGGTCCGT	FM_048	VA	MSSM	MG	Adapt	Adapt_AIF1
FM_048-CTACCCAGTCTCCACT	FM_048	VA	MSSM	MG	Adapt	Adapt_AIF1
FM_048-ACGATACCAGGTCGTC	FM_048	VA	MSSM	MG	Adapt	Adapt_AIF1
FM_048-TATTACCAGGTGATTA	FM_048	VA	MSSM	MG	Adapt	Adapt_AIF1
FM_048-CTACATTAGTCACGCC	FM_048	VA	MSSM	MG	Adapt	Adapt_AIF1
FM_048-CGGACACAGTCCTCCT	FM_048	VA	MSSM	MG	Adapt	Adapt_AIF1
FM_048-TAGTGGTGTCTCACCT	FM_048	VA	MSSM	MG	Adapt	Adapt_AIF1
FM_048-TTCTCCTCATTGTGCA	FM_048	VA	MSSM	MG	Adapt	Adapt_AIF1
FM_048-GTACTTTTCCAGAAGG	FM_048	VA	MSSM	MG	Adapt	Adapt_AIF1
FM_048-GTACTTTAGTGTCTCA	FM_048	VA	MSSM	MG	Adapt	Adapt_AIF1
FM_048-TCAATCTTCTATCCTA	FM_048	VA	MSSM	MG	Homeo	Homeo_PICALM
FM_048-GTGGGTCAGCTCCTTC	FM_048	VA	MSSM	MG	Adapt	Adapt_AIF1
FM_048-GGGAATGAGTGTGAAT	FM_048	VA	MSSM	MG	Adapt	Adapt_AIF1
FM_048-TGGCCAGAGGTGCTAG	FM_048	VA	MSSM	MG	Adapt	Adapt_AIF1
FM_048-AACGTTGTCTCTAGGA	FM_048	VA	MSSM	MG	Adapt	Adapt_AIF1
FM_048-TTTGCGCCAGGTCTCG	FM_048	VA	MSSM	MG	ADAM	ADAM_GPNMB
FM_048-CGGAGCTCAGTCGATT	FM_048	VA	MSSM	MG	Adapt	Adapt_AIF1
FM_048-AAGGAGCTCACTTCAT	FM_048	VA	MSSM	MG	Adapt	Adapt_AIF1
FM_048-TGGCCAGCATAGTAAG	FM_048	VA	MSSM	MG	Adapt	Adapt_AIF1
FM_048-CCACTACCAGATAATG	FM_048	VA	MSSM	MG	Adapt	Adapt_AIF1
FM_048-CTGATCCCAACACCCG	FM_048	VA	MSSM	MG	Adapt	Adapt_AIF1
FM_048-CAACCAATCCCTCTTT	FM_048	VA	MSSM	MG	Adapt	Adapt_AIF1
FM_048-ATCTGCCCAGTGACAG	FM_048	VA	MSSM	PVM	PVM	PVM_CD163
FM_048-TGACTAGAGTGTACCT	FM_048	VA	MSSM	MG	Adapt	Adapt_AIF1
FM_048-GTATCTTGTCGACTGC	FM_048	VA	MSSM	MG	Adapt	Adapt_AIF1
FM_048-ACCAGTAAGCCTATGT	FM_048	VA	MSSM	MG	Adapt	Adapt_AIF1
FM_048-GGGCATCGTTAGTGGG	FM_048	VA	MSSM	MG	Adapt	Adapt_AIF1
FM_048-GGGAATGGTTGTACAC	FM_048	VA	MSSM	MG	Adapt	Adapt_AIF1
FM_048-TTCTACAGTTCTCATT	FM_048	VA	MSSM	MG	Adapt	Adapt_AIF1
FM_048-GACACGCTCTTGCATT	FM_048	VA	MSSM	MG	Adapt	Adapt_AIF1
FM_048-GATCGATTCTGCTGCT	FM_048	VA	MSSM	MG	Adapt	Adapt_AIF1
FM_048-AAGGAGCTCAGGCAAG	FM_048	VA	MSSM	MG	Adapt	Adapt_AIF1
FM_048-ATCTACTCAGATGAGC	FM_048	VA	MSSM	MG	ADAM	ADAM_GPNMB
FM_048-GTGGGTCGTCGCATAT	FM_048	VA	MSSM	MG	Adapt	Adapt_AIF1
FM_048-AGCCTAAAGCAGGTCA	FM_048	VA	MSSM	MG	Adapt	Adapt_AIF1
FM_048-AGATTGCCAGGACCCT	FM_048	VA	MSSM	PVM	PVM	PVM_CD163
FM_048-TTGGCAAAGGATTCGG	FM_048	VA	MSSM	MG	Adapt	Adapt_HIST
FM_048-TACGGGCTCGGCTTGG	FM_048	VA	MSSM	PVM	PVM	PVM_CD163
FM_048-CCCATACAGTGCGTGA	FM_048	VA	MSSM	MG	Adapt	Adapt_AIF1
FM_048-ACGATGTTCTTACCGC	FM_048	VA	MSSM	MG	Homeo	Homeo_PICALM
FM_048-CCTTTCTTCTTGAGGT	FM_048	VA	MSSM	MG	Adapt	Adapt_AIF1
FM_048-CGGGTCAGTTCAGGCC	FM_048	VA	MSSM	MG	Adapt	Adapt_AIF1
FM_048-GGTATTGCACCAGGTC	FM_048	VA	MSSM	MG	Adapt	Adapt_AIF1
FM_048-AGCGTATAGGCAGGTT	FM_048	VA	MSSM	MG	Adapt	Adapt_AIF1
FM_048-ACCTTTAGTGACCAAG	FM_048	VA	MSSM	MG	Adapt	Adapt_HIST
FM_048-GACCTGGCAGATCCAT	FM_048	VA	MSSM	MG	Adapt	Adapt_AIF1
FM_048-TTGGCAAAGCGAGAAA	FM_048	VA	MSSM	MG	Adapt	Adapt_AIF1
FM_048-GGGTCTGCAACTGCTA	FM_048	VA	MSSM	MG	Adapt	Adapt_AIF1
FM_048-CCTCAGTAGTGGGCTA	FM_048	VA	MSSM	MG	Adapt	Adapt_AIF1
FM_048-TTTGGTTCAGTCGATT	FM_048	VA	MSSM	MG	Adapt	Adapt_AIF1
FM_048-ACTGCTCCATGAGCGA	FM_048	VA	MSSM	MG	Adapt	Adapt_AIF1
FM_048-TTCTCAACACGCCAGT	FM_048	VA	MSSM	MG	Adapt	Adapt_AIF1
FM_048-CGAATGTGTCGGCATC	FM_048	VA	MSSM	MG	Adapt	Adapt_AIF1
FM_048-ACAGCTACACGGTAGA	FM_048	VA	MSSM	MG	Adapt	Adapt_AIF1
FM_048-GTGAAGGTCCAAACAC	FM_048	VA	MSSM	MG	Adapt	Adapt_AIF1
FM_048-GCGCCAACACGGTAAG	FM_048	VA	MSSM	MG	Adapt	Adapt_AIF1
FM_048-CGTCAGGTCAGCAACT	FM_048	VA	MSSM	MG	Adapt	Adapt_AIF1
FM_048-AATCCAGCATGGGAAC	FM_048	VA	MSSM	MG	Adapt	Adapt_AIF1
FM_048-GCATACAGTAAGTAGT	FM_048	VA	MSSM	MG	Adapt	Adapt_AIF1
FM_048-TTTCCTCTCGTTGACA	FM_048	VA	MSSM	MG	Adapt	Adapt_AIF1
FM_048-GTGTTAGCACTGCCAG	FM_048	VA	MSSM	MG	Adapt	Adapt_AIF1
FM_048-TTTATGCAGGGATCTG	FM_048	VA	MSSM	MG	Adapt	Adapt_AIF1
FM_048-TTAGTTCGTAGCGCAA	FM_048	VA	MSSM	MG	Adapt	Adapt_AIF1
FM_048-AGAATAGGTACCGGCT	FM_048	VA	MSSM	MG	Adapt	Adapt_AIF1
FM_048-ACACCGGTCCAGGGCT	FM_048	VA	MSSM	MG	ADAM	ADAM_GPNMB
FM_048-CGGACGTGTCTCCCTA	FM_048	VA	MSSM	PVM	PVM	PVM_CD163
FM_048-ACGGAGAAGGTTACCT	FM_048	VA	MSSM	MG	Adapt	Adapt_AIF1
FM_048-ACCTTTATCACAATGC	FM_048	VA	MSSM	MG	Adapt	Adapt_AIF1
FM_048-CCCAGTTGTCTGGTCG	FM_048	VA	MSSM	MG	Adapt	Adapt_AIF1
FM_048-AGATTGCAGATGCGAC	FM_048	VA	MSSM	MG	Adapt	Adapt_AIF1
FM_048-GAAATGACATCGGACC	FM_048	VA	MSSM	MG	Adapt	Adapt_AIF1
FM_048-CAGAATCGTTAAGACA	FM_048	VA	MSSM	MG	Adapt	Adapt_AIF1
FM_048-AAACCTGCAGCGATCC	FM_048	VA	MSSM	MG	Adapt	Adapt_HSPA1A
FM_048-GATGAAAAGTGATCGG	FM_048	VA	MSSM	MG	Adapt	Adapt_AIF1
FM_048-GTACTTTTCCTTTCTC	FM_048	VA	MSSM	MG	Adapt	Adapt_HSPA1A
FM_048-ATTTCTGAGTGTGGCA	FM_048	VA	MSSM	MG	Adapt	Adapt_AIF1
FM_048-CTGGTCTGTCATATCG	FM_048	VA	MSSM	MG	Adapt	Adapt_AIF1
FM_048-ATTCTACAGGTTCCTA	FM_048	VA	MSSM	MG	Adapt	Adapt_AIF1
FM_048-TTAGGCATCAGTACGT	FM_048	VA	MSSM	MG	Adapt	Adapt_AIF1
FM_048-ACACCAATCTTGCATT	FM_048	VA	MSSM	MG	Adapt	Adapt_AIF1
FM_048-ACCAGTAAGCGGATCA	FM_048	VA	MSSM	MG	Adapt	Adapt_AIF1
FM_048-GTCCTCATCGTCTGCT	FM_048	VA	MSSM	MG	Adapt	Adapt_AIF1
FM_048-ACTATCTTCCGTCATC	FM_048	VA	MSSM	MG	Adapt	Adapt_AIF1
FM_048-TACACGACAACGCACC	FM_048	VA	MSSM	MG	Adapt	Adapt_AIF1
FM_048-GTGTTAGCAATTGCTG	FM_048	VA	MSSM	MG	Adapt	Adapt_AIF1
FM_048-TCTGGAACAGCGTAAG	FM_048	VA	MSSM	MG	Adapt	Adapt_HIST
FM_048-CTGTGCTCATGCTGGC	FM_048	VA	MSSM	MG	Adapt	Adapt_AIF1
FM_048-GGCAATTGTTCCATGA	FM_048	VA	MSSM	MG	Adapt	Adapt_AIF1
FM_048-GCTGGGTCAGCCTGTG	FM_048	VA	MSSM	MG	Adapt	Adapt_AIF1
FM_048-CAGTCCTTCGTTTATC	FM_048	VA	MSSM	MG	Adapt	Adapt_AIF1
FM_048-TGACTTTGTTAGATGA	FM_048	VA	MSSM	MG	Adapt	Adapt_HSPA1A
FM_048-CCATGTCGTCACCTAA	FM_048	VA	MSSM	MG	Adapt	Adapt_AIF1
FM_048-ACTGATGCAGGACGTA	FM_048	VA	MSSM	MG	Adapt	Adapt_AIF1
FM_048-CCTACACCATCCTAGA	FM_048	VA	MSSM	PVM	PVM	PVM_CD163
FM_048-CGATGGCCATGCGCAC	FM_048	VA	MSSM	MG	Adapt	Adapt_AIF1
FM_048-GACGTTAAGCTAACTC	FM_048	VA	MSSM	MG	Adapt	Adapt_AIF1
FM_048-GACGCGTGTCATACTG	FM_048	VA	MSSM	MG	Adapt	Adapt_AIF1
FM_048-TGTTCCGTCACAACGT	FM_048	VA	MSSM	MG	Adapt	Adapt_AIF1
FM_048-GATCAGTGTCGCCATG	FM_048	VA	MSSM	MG	Adapt	Adapt_AIF1
FM_048-TGACGGCCAACTTGAC	FM_048	VA	MSSM	MG	Adapt	Adapt_AIF1
FM_048-TGGCCAGGTTTGGCGC	FM_048	VA	MSSM	MG	Adapt	Adapt_AIF1
FM_048-AGCATACAGACGACGT	FM_048	VA	MSSM	MG	Adapt	Adapt_AIF1
FM_048-ACATCAGTCACCCTCA	FM_048	VA	MSSM	MG	Adapt	Adapt_AIF1
FM_048-TCTGAGATCTTGACGA	FM_048	VA	MSSM	MG	Adapt	Adapt_AIF1
FM_048-CGATGTAGTTACAGAA	FM_048	VA	MSSM	MG	Adapt	Adapt_AIF1
FM_048-GACCTGGGTTGACGTT	FM_048	VA	MSSM	MG	Adapt	Adapt_AIF1
FM_048-GGCCGATGTAGGGACT	FM_048	VA	MSSM	MG	Adapt	Adapt_AIF1
FM_048-CAGTCCTGTCACCCAG	FM_048	VA	MSSM	MG	Adapt	Adapt_AIF1
FM_048-CATGGCGAGTTACCCA	FM_048	VA	MSSM	MG	Adapt	Adapt_AIF1
FM_048-TACGGATAGTCCGGTC	FM_048	VA	MSSM	MG	Adapt	Adapt_AIF1
FM_048-TGAGGGAGTTACGCGC	FM_048	VA	MSSM	MG	Adapt	Adapt_HIST
FM_048-ACGATGTAGTCTTGCA	FM_048	VA	MSSM	MG	Adapt	Adapt_AIF1
FM_048-CAAGAAACATGCCTAA	FM_048	VA	MSSM	MG	Adapt	Adapt_AIF1
FM_048-CATATTCTCCCTTGTG	FM_048	VA	MSSM	MG	Adapt	Adapt_AIF1
FM_048-CAGATCATCCTATGTT	FM_048	VA	MSSM	PVM	PVM	PVM_CD163
FM_048-TTTGGTTCAGTAACGG	FM_048	VA	MSSM	MG	Homeo	Homeo_PICALM
FM_048-GTATCTTGTTCCCGAG	FM_048	VA	MSSM	MG	Adapt	Adapt_AIF1
FM_048-TCTCATAAGCCACTAT	FM_048	VA	MSSM	PVM	PVM	PVM_CD163
FM_048-TGACTAGCACATAACC	FM_048	VA	MSSM	PVM	PVM	PVM_CD163
FM_048-AAGACCTTCAGCGATT	FM_048	VA	MSSM	MG	Adapt	Adapt_AIF1
FM_048-GAACATCCATTAGGCT	FM_048	VA	MSSM	MG	ADAM	ADAM_GPNMB
FM_048-CCTTTCTCAAATCCGT	FM_048	VA	MSSM	MG	Adapt	Adapt_AIF1
FM_048-GTCGTAAAGTTGTCGT	FM_048	VA	MSSM	MG	Adapt	Adapt_AIF1
FM_048-AACTTTCTCGTGTAGT	FM_048	VA	MSSM	MG	Adapt	Adapt_AIF1
FM_048-CTTGGCTTCCAACCAA	FM_048	VA	MSSM	MG	Adapt	Adapt_AIF1
FM_048-GTTCGGGAGATGGGTC	FM_048	VA	MSSM	MG	Adapt	Adapt_AIF1
FM_048-CATGCCTTCGTGTAGT	FM_048	VA	MSSM	MG	Adapt	Adapt_AIF1
FM_048-AGGTCATGTTCCCTTG	FM_048	VA	MSSM	MG	Adapt	Adapt_AIF1
FM_048-CCGTTCAGTATGAAAC	FM_048	VA	MSSM	MG	Adapt	Adapt_AIF1
FM_048-GACAGAGGTTAAGGGC	FM_048	VA	MSSM	MG	Adapt	Adapt_AIF1
FM_048-GGGTTGCGTGCTGTAT	FM_048	VA	MSSM	MG	Adapt	Adapt_AIF1
FM_048-GTCCTCATCGTTACAG	FM_048	VA	MSSM	MG	Adapt	Adapt_AIF1
FM_048-ACGTCAAAGTGGCACA	FM_048	VA	MSSM	MG	Adapt	Adapt_HSPA1A
FM_048-GGACAGATCCTGCCAT	FM_048	VA	MSSM	MG	Adapt	Adapt_AIF1
FM_048-CAGCAGCAGTCATGCT	FM_048	VA	MSSM	PVM	PVM	PVM_CD163
FM_048-AGGGTGATCGGCTTGG	FM_048	VA	MSSM	MG	Adapt	Adapt_AIF1
FM_048-AAGTCTGTCCATGCTC	FM_048	VA	MSSM	MG	Adapt	Adapt_AIF1
FM_048-AGGGATGGTATATGAG	FM_048	VA	MSSM	MG	Adapt	Adapt_AIF1
FM_048-ACGGGTCAGGAGTACC	FM_048	VA	MSSM	MG	Adapt	Adapt_AIF1
FM_048-ATAGACCCACGGTAGA	FM_048	VA	MSSM	MG	Adapt	Adapt_AIF1
FM_048-ATAACGCTCTAACTGG	FM_048	VA	MSSM	MG	Adapt	Adapt_AIF1
FM_048-GTCTCGTTCATCGCTC	FM_048	VA	MSSM	MG	Adapt	Adapt_AIF1
FM_048-AAACCTGGTAAACCTC	FM_048	VA	MSSM	MG	Adapt	Adapt_AIF1
FM_048-TGTTCCGGTAGGAGTC	FM_048	VA	MSSM	MG	Adapt	Adapt_AIF1
FM_048-GTCACGGTCTTCATGT	FM_048	VA	MSSM	MG	Adapt	Adapt_AIF1
FM_048-GTTCGGGTCCGAACGC	FM_048	VA	MSSM	MG	Adapt	Adapt_AIF1
FM_048-TCGGGACAGCTGAAAT	FM_048	VA	MSSM	MG	Adapt	Adapt_AIF1
FM_048-CCTTCCCAGCCATCGC	FM_048	VA	MSSM	MG	Adapt	Adapt_AIF1
FM_048-CAGCGACTCCTTGGTC	FM_048	VA	MSSM	MG	Adapt	Adapt_AIF1
FM_048-GCAATCATCGTCCAGG	FM_048	VA	MSSM	MG	Adapt	Adapt_AIF1
FM_048-GCTCTGTTCTTACCGC	FM_048	VA	MSSM	MG	Adapt	Adapt_AIF1
FM_048-GGATTACTCGTTTGCC	FM_048	VA	MSSM	MG	Adapt	Adapt_AIF1
FM_048-GATTCAGTCTCCTATA	FM_048	VA	MSSM	PVM	PVM	PVM_CD163
FM_048-CTGTTTATCGCGGATC	FM_048	VA	MSSM	MG	Adapt	Adapt_AIF1
FM_048-TGTTCCGAGGACAGAA	FM_048	VA	MSSM	MG	Adapt	Adapt_HSPA1A
FM_048-TCGTAGACAGACAGGT	FM_048	VA	MSSM	MG	Adapt	Adapt_TMEM163
FM_048-CAGCGACGTAGAGTGC	FM_048	VA	MSSM	MG	Adapt	Adapt_AIF1
FM_048-ACCCACTAGGACATTA	FM_048	VA	MSSM	MG	Adapt	Adapt_HSPA1A
FM_048-TTAACTCAGTTACCCA	FM_048	VA	MSSM	MG	Adapt	Adapt_TMEM163
FM_048-ACGGGTCTCTAAGCCA	FM_048	VA	MSSM	MG	Adapt	Adapt_AIF1
FM_048-GCGCGATTCATATCGG	FM_048	VA	MSSM	MG	Adapt	Adapt_AIF1
FM_048-GCTCCTACACACTGCG	FM_048	VA	MSSM	MG	Adapt	Adapt_AIF1
FM_048-CCAATCCAGACAAGCC	FM_048	VA	MSSM	MG	Adapt	Adapt_AIF1
FM_048-TTTACTGTCGTCTGCT	FM_048	VA	MSSM	MG	Adapt	Adapt_AIF1
FM_048-GATCTAGGTTAGAACA	FM_048	VA	MSSM	MG	Adapt	Adapt_AIF1
FM_048-GTCTTCGTCCCTCTTT	FM_048	VA	MSSM	MG	Adapt	Adapt_AIF1
FM_048-TTCTCAAGTAGAAGGA	FM_048	VA	MSSM	MG	Adapt	Adapt_AIF1
FM_048-TCAGCTCCAGGGTATG	FM_048	VA	MSSM	MG	Adapt	Adapt_AIF1
FM_048-GACTACAGTGACAAAT	FM_048	VA	MSSM	MG	Adapt	Adapt_AIF1
FM_048-CGGACACAGCTGCAAG	FM_048	VA	MSSM	MG	Adapt	Adapt_AIF1
FM_048-AGGGATGCACGGACAA	FM_048	VA	MSSM	MG	Adapt	Adapt_AIF1
FM_048-CCTCAGTGTCGACTGC	FM_048	VA	MSSM	MG	Adapt	Adapt_AIF1
FM_048-CCGTACTCATGGGAAC	FM_048	VA	MSSM	MG	Adapt	Adapt_AIF1
FM_048-AGCGGTCCAAGCGTAG	FM_048	VA	MSSM	MG	Adapt	Adapt_AIF1
FM_048-GACAGAGTCCCAAGTA	FM_048	VA	MSSM	MG	ADAM	ADAM_GPNMB
FM_048-CATATTCCATGGATGG	FM_048	VA	MSSM	MG	Adapt	Adapt_AIF1
FM_048-GCACATAAGTCTCCTC	FM_048	VA	MSSM	MG	Adapt	Adapt_AIF1
FM_048-GTGTTAGGTAAGAGAG	FM_048	VA	MSSM	MG	Adapt	Adapt_AIF1
FM_048-TTCTCAAAGTGGTAGC	FM_048	VA	MSSM	MG	Adapt	Adapt_AIF1
FM_048-TAGGCATGTGATAAAC	FM_048	VA	MSSM	MG	Adapt	Adapt_AIF1
FM_048-TTCTCCTGTGGCAAAC	FM_048	VA	MSSM	PVM	PVM	PVM_CD163
FM_048-GAACATCGTTGTGGAG	FM_048	VA	MSSM	MG	Adapt	Adapt_AIF1
FM_048-TGTGGTATCCCAGGTG	FM_048	VA	MSSM	MG	Adapt	Adapt_AIF1
FM_048-GTCCTCAAGATGTTAG	FM_048	VA	MSSM	MG	Adapt	Adapt_AIF1
FM_048-ACGGCCAAGATAGGAG	FM_048	VA	MSSM	MG	Adapt	Adapt_AIF1
FM_048-GCGAGAAAGAGATGAG	FM_048	VA	MSSM	MG	Adapt	Adapt_AIF1
FM_048-CTCTGGTTCGTTACGA	FM_048	VA	MSSM	PVM	PVM	PVM_CD163
FM_048-AATCCAGCACTTAACG	FM_048	VA	MSSM	MG	Adapt	Adapt_AIF1
FM_048-TACACGAGTTGGGACA	FM_048	VA	MSSM	MG	Adapt	Adapt_AIF1
FM_048-TACTTGTTCAATCTCT	FM_048	VA	MSSM	MG	Adapt	Adapt_AIF1
FM_048-AAAGATGTCTGAGTGT	FM_048	VA	MSSM	MG	Adapt	Adapt_AIF1
FM_048-ATTACTCTCTCCAACC	FM_048	VA	MSSM	MG	Adapt	Adapt_AIF1
FM_048-CGTTAGATCAGCAACT	FM_048	VA	MSSM	MG	Adapt	Adapt_AIF1
FM_048-CTTAACTAGTCATCCA	FM_048	VA	MSSM	MG	Homeo	Homeo_PICALM
FM_048-TGGACGCGTAATTGGA	FM_048	VA	MSSM	MG	Adapt	Adapt_AIF1
FM_048-AACTCCCCACACCGAC	FM_048	VA	MSSM	MG	Adapt	Adapt_AIF1
FM_048-GTCGGGTGTCTGATCA	FM_048	VA	MSSM	MG	Adapt	Adapt_HIST
FM_048-GATCGCGAGTATCGAA	FM_048	VA	MSSM	MG	Homeo	Homeo_PICALM
FM_048-CAGAATCCATATGGTC	FM_048	VA	MSSM	MG	Adapt	Adapt_AIF1
FM_048-TCGCGAGCAGGTCCAC	FM_048	VA	MSSM	MG	Adapt	Adapt_AIF1
FM_048-GCGCAACGTTGACGTT	FM_048	VA	MSSM	MG	Adapt	Adapt_HIST
FM_048-ACTGATGAGGCAGGTT	FM_048	VA	MSSM	MG	Adapt	Adapt_AIF1
FM_048-GGCGTGTAGCCACGTC	FM_048	VA	MSSM	MG	Adapt	Adapt_HIST
FM_048-CGTAGGCAGCACAGGT	FM_048	VA	MSSM	MG	Adapt	Adapt_AIF1
FM_048-CATTCGCCAGACTCGC	FM_048	VA	MSSM	MG	Adapt	Adapt_AIF1
FM_048-TAAGAGAAGAGCTGCA	FM_048	VA	MSSM	MG	Adapt	Adapt_AIF1
FM_048-CGATCGGGTCCAACTA	FM_048	VA	MSSM	MG	Adapt	Adapt_AIF1
FM_048-TCACGAAGTGATAAAC	FM_048	VA	MSSM	MG	Adapt	Adapt_AIF1
FM_048-TTATGCTTCGGATGTT	FM_048	VA	MSSM	MG	Adapt	Adapt_AIF1
FM_048-TGAGCCGCAGTCAGCC	FM_048	VA	MSSM	MG	Adapt	Adapt_AIF1
FM_048-GCAAACTAGATATGGT	FM_048	VA	MSSM	MG	Adapt	Adapt_AIF1
FM_048-TGACTAGGTAAATACG	FM_048	VA	MSSM	MG	Adapt	Adapt_AIF1
FM_048-CTGCCTAAGCGAGAAA	FM_048	VA	MSSM	MG	Adapt	Adapt_AIF1
FM_048-TGGCGCATCCTCAATT	FM_048	VA	MSSM	MG	Adapt	Adapt_AIF1
FM_048-CGTCACTCAGACGCTC	FM_048	VA	MSSM	MG	ADAM	ADAM_GPNMB
FM_048-TCGCGTTTCTAACTGG	FM_048	VA	MSSM	MG	ADAM	ADAM_GPNMB
FM_048-ACCTTTATCCAGAGGA	FM_048	VA	MSSM	MG	Adapt	Adapt_AIF1
FM_048-GGAGCAATCTTAGAGC	FM_048	VA	MSSM	MG	Adapt	Adapt_AIF1
FM_048-GGGAATGTCTACCTGC	FM_048	VA	MSSM	MG	Adapt	Adapt_AIF1
FM_048-GTCATTTCAACTTGAC	FM_048	VA	MSSM	MG	Adapt	Adapt_AIF1
FM_048-ACGAGGAAGCTACCTA	FM_048	VA	MSSM	MG	Adapt	Adapt_IFI44L
FM_048-ACACCAAGTCGAATCT	FM_048	VA	MSSM	MG	Adapt	Adapt_AIF1
FM_048-ATAGACCTCTCGCTTG	FM_048	VA	MSSM	MG	Adapt	Adapt_AIF1
FM_048-ATAGACCCAGTATAAG	FM_048	VA	MSSM	MG	Adapt	Adapt_AIF1
FM_048-ATCACGAAGTATTGGA	FM_048	VA	MSSM	MG	Adapt	Adapt_AIF1
FM_048-TGTATTCGTCGGCATC	FM_048	VA	MSSM	MG	Adapt	Adapt_AIF1
FM_048-TTATGCTAGAAACCAT	FM_048	VA	MSSM	MG	Adapt	Adapt_HSPA1A
FM_048-GAATAAGAGCTGGAAC	FM_048	VA	MSSM	MG	ADAM	ADAM_GPNMB
FM_048-ACTTACTAGAAGGCCT	FM_048	VA	MSSM	MG	Adapt	Adapt_AIF1
FM_048-CCTCAGTTCACCAGGC	FM_048	VA	MSSM	MG	Adapt	Adapt_AIF1
FM_048-GTTAAGCTCTCGGACG	FM_048	VA	MSSM	MG	Adapt	Adapt_AIF1
FM_048-CTACATTAGTTTAGGA	FM_048	VA	MSSM	MG	Adapt	Adapt_AIF1
FM_048-CATCAGAAGATGTGGC	FM_048	VA	MSSM	MG	Adapt	Adapt_AIF1
FM_048-AGGGAGTGTCTAGTCA	FM_048	VA	MSSM	MG	Adapt	Adapt_AIF1
FM_048-GGCTGGTTCGCATGAT	FM_048	VA	MSSM	PVM	PVM	PVM_CD163
FM_048-GACGTTATCCGATATG	FM_048	VA	MSSM	MG	ADAM	ADAM_GPNMB
FM_048-GATGAGGGTCTCAACA	FM_048	VA	MSSM	MG	Adapt	Adapt_AIF1
FM_048-TGCGTGGGTGCCTGTG	FM_048	VA	MSSM	MG	Adapt	Adapt_CCL3
FM_048-CGTCCATCATCCGCGA	FM_048	VA	MSSM	MG	Adapt	Adapt_AIF1
FM_048-TTCCCAGTCGTCCAGG	FM_048	VA	MSSM	MG	Adapt	Adapt_AIF1
FM_048-TTAGGCATCGTCCAGG	FM_048	VA	MSSM	MG	Adapt	Adapt_AIF1
FM_048-TTCGAAGAGTGATCGG	FM_048	VA	MSSM	MG	Adapt	Adapt_AIF1
FM_048-AACTTTCGTAAGTGGC	FM_048	VA	MSSM	MG	Adapt	Adapt_AIF1
FM_048-TAAGAGAGTTGTGGCC	FM_048	VA	MSSM	MG	Adapt	Adapt_AIF1
FM_048-AGCATACAGTGAACGC	FM_048	VA	MSSM	PVM	PVM	PVM_CD163
FM_048-ATTGGACTCCAAACTG	FM_048	VA	MSSM	MG	Adapt	Adapt_AIF1
FM_048-GTCCTCAGTTGTGGAG	FM_048	VA	MSSM	MG	Adapt	Adapt_AIF1
FM_048-TGACTAGAGCCTCGTG	FM_048	VA	MSSM	MG	Adapt	Adapt_AIF1
FM_048-GAAGCAGAGTTGCAGG	FM_048	VA	MSSM	MG	Adapt	Adapt_HIST
FM_048-AGGCCACTCTGCTGCT	FM_048	VA	MSSM	MG	Adapt	Adapt_HSPA1A
FM_048-CTCTGGTTCGCACTCT	FM_048	VA	MSSM	MG	Adapt	Adapt_HIST
FM_048-AGGGATGTCCGCATCT	FM_048	VA	MSSM	MG	Adapt	Adapt_AIF1
FM_048-ATTACTCGTTGAACTC	FM_048	VA	MSSM	MG	Adapt	Adapt_AIF1
FM_048-ACAGCCGAGATAGGAG	FM_048	VA	MSSM	MG	Adapt	Adapt_AIF1
FM_048-GGGCATCCAACGCACC	FM_048	VA	MSSM	PVM	PVM	PVM_CD163
FM_048-GTGAAGGGTTCTCATT	FM_048	VA	MSSM	MG	Adapt	Adapt_AIF1
FM_048-CCGTTCACACTGTGTA	FM_048	VA	MSSM	MG	Adapt	Adapt_AIF1
FM_048-TCTCTAAAGACTGTAA	FM_048	VA	MSSM	PVM	PVM	PVM_CD163
FM_048-CACAGGCTCGGATGGA	FM_048	VA	MSSM	MG	Adapt	Adapt_AIF1
FM_048-CCCAATCTCATGTCTT	FM_048	VA	MSSM	MG	Adapt	Adapt_AIF1
FM_048-CTGTTTATCGGAAACG	FM_048	VA	MSSM	MG	Adapt	Adapt_AIF1
FM_048-GATCTAGGTCTCACCT	FM_048	VA	MSSM	MG	Adapt	Adapt_AIF1
FM_048-GATCGCGCAGGTCCAC	FM_048	VA	MSSM	MG	Adapt	Adapt_HSPA1A
FM_048-CGGTTAAGTGATGTCT	FM_048	VA	MSSM	MG	Adapt	Adapt_AIF1
FM_048-CGGAGCTTCAACACCA	FM_048	VA	MSSM	MG	Adapt	Adapt_AIF1
FM_048-TGCGCAGGTTCCACAA	FM_048	VA	MSSM	PVM	PVM	PVM_CD163
FM_048-TGACTTTCAGCCACCA	FM_048	VA	MSSM	MG	Adapt	Adapt_AIF1
FM_048-GACGGCTTCCACTGGG	FM_048	VA	MSSM	MG	Adapt	Adapt_AIF1
FM_048-TGTTCCGGTTCGGGCT	FM_048	VA	MSSM	MG	Adapt	Adapt_AIF1
FM_048-TTTCCTCAGGCACATG	FM_048	VA	MSSM	MG	Adapt	Adapt_AIF1
FM_048-AGCATACAGCTCCCAG	FM_048	VA	MSSM	MG	Adapt	Adapt_AIF1
FM_048-CCGGTAGTCTTCGGTC	FM_048	VA	MSSM	MG	Adapt	Adapt_AIF1
FM_048-CCACTACAGCTAGGCA	FM_048	VA	MSSM	MG	Adapt	Adapt_AIF1
FM_048-CATTCGCCACACAGAG	FM_048	VA	MSSM	MG	Adapt	Adapt_AIF1
FM_048-TCAGCTCTCTAACTCT	FM_048	VA	MSSM	MG	Adapt	Adapt_CCL3
FM_048-AGCAGCCGTAGCCTCG	FM_048	VA	MSSM	MG	Adapt	Adapt_HIST
FM_048-CGACTTCCACGGTTTA	FM_048	VA	MSSM	MG	Adapt	Adapt_AIF1
FM_048-CAGTCCTCATTGGGCC	FM_048	VA	MSSM	MG	Adapt	Adapt_AIF1
FM_048-CTGCGGATCAAACCGT	FM_048	VA	MSSM	MG	Prolif	Prolif_MKI67
FM_048-GTATCTTAGTGAAGTT	FM_048	VA	MSSM	MG	Adapt	Adapt_AIF1
FM_048-TCTATTGAGCCACGTC	FM_048	VA	MSSM	MG	Adapt	Adapt_AIF1
FM_048-AGGGAGTCACGGCCAT	FM_048	VA	MSSM	MG	Adapt	Adapt_AIF1
FM_048-ACACCGGTCAACACGT	FM_048	VA	MSSM	MG	Adapt	Adapt_HSPA1A
FM_048-TCACGAAGTTTACTCT	FM_048	VA	MSSM	MG	Adapt	Adapt_AIF1
FM_048-CTCCTAGTCCCAAGAT	FM_048	VA	MSSM	MG	Adapt	Adapt_HSPA1A
FM_048-TCAGGTAGTCTTCTCG	FM_048	VA	MSSM	MG	Adapt	Adapt_AIF1
FM_048-GGTGCGTAGCTAAACA	FM_048	VA	MSSM	MG	Adapt	Adapt_AIF1
FM_048-AACACGTTCCAAACAC	FM_048	VA	MSSM	MG	Adapt	Adapt_AIF1
FM_048-CCTTCCCTCACGATGT	FM_048	VA	MSSM	MG	Homeo	Homeo_PICALM
FM_048-TCGGTAACAAGGTGTG	FM_048	VA	MSSM	MG	Adapt	Adapt_AIF1
FM_048-GTGTGCGCATCGGAAG	FM_048	VA	MSSM	MG	Adapt	Adapt_AIF1
FM_048-GTGAAGGCAGAGCCAA	FM_048	VA	MSSM	MG	Adapt	Adapt_AIF1
FM_048-CATTCGCGTGAGGGTT	FM_048	VA	MSSM	MG	Adapt	Adapt_AIF1
FM_048-CCTAAAGTCCAAACAC	FM_048	VA	MSSM	MG	Adapt	Adapt_AIF1
FM_048-GGACAGACATTACCTT	FM_048	VA	MSSM	MG	Adapt	Adapt_AIF1
FM_048-AGCTCTCAGCTAAGAT	FM_048	VA	MSSM	MG	Adapt	Adapt_AIF1
FM_048-CTACACCCATCACGTA	FM_048	VA	MSSM	MG	Adapt	Adapt_AIF1
FM_048-TTCCCAGGTCTAGTGT	FM_048	VA	MSSM	MG	Adapt	Adapt_AIF1
FM_048-GGCTCGACACATCCGG	FM_048	VA	MSSM	MG	Adapt	Adapt_AIF1
FM_048-GATTCAGGTACTCGCG	FM_048	VA	MSSM	MG	Adapt	Adapt_AIF1
FM_048-GCATACAGTAATCACC	FM_048	VA	MSSM	PVM	PVM	PVM_CD163
FM_048-CGCTATCAGAATCTCC	FM_048	VA	MSSM	MG	Adapt	Adapt_AIF1
FM_048-GGACATTCACTGTTAG	FM_048	VA	MSSM	MG	Adapt	Adapt_AIF1
FM_048-CAACTAGGTCTAGTGT	FM_048	VA	MSSM	MG	Adapt	Adapt_TMEM163
FM_048-CATTATCAGTGTTAGA	FM_048	VA	MSSM	MG	Adapt	Adapt_AIF1
FM_048-ATAACGCTCGTAGATC	FM_048	VA	MSSM	MG	ADAM	ADAM_GPNMB
FM_048-GATCTAGAGTGATCGG	FM_048	VA	MSSM	MG	Adapt	Adapt_AIF1
FM_048-GCTTCCATCACATGCA	FM_048	VA	MSSM	MG	Adapt	Adapt_AIF1
FM_048-GTACTTTAGACAAGCC	FM_048	VA	MSSM	MG	ADAM	ADAM_GPNMB
FM_048-TGTGGTACAAGTTGTC	FM_048	VA	MSSM	MG	Adapt	Adapt_AIF1
FM_048-AGTGTCATCACCGGGT	FM_048	VA	MSSM	PVM	PVM	PVM_CD163
FM_048-GCTTCCACAGACGCTC	FM_048	VA	MSSM	MG	Adapt	Adapt_AIF1
FM_048-ATGTGTGAGGAGTTGC	FM_048	VA	MSSM	MG	Adapt	Adapt_IFI44L
FM_048-TTGCCGTCAAGCGCTC	FM_048	VA	MSSM	MG	Adapt	Adapt_AIF1
FM_048-AGAATAGAGCCACCTG	FM_048	VA	MSSM	MG	Adapt	Adapt_AIF1
FM_048-ACGCCGATCCGCGGTA	FM_048	VA	MSSM	PVM	PVM	PVM_CD163
FM_048-TGACTTTAGATCTGAA	FM_048	VA	MSSM	MG	Adapt	Adapt_AIF1
FM_048-CCTACCATCTAACTCT	FM_048	VA	MSSM	MG	Homeo	Homeo_PICALM
FM_048-GCGACCAGTAAAGGAG	FM_048	VA	MSSM	MG	Adapt	Adapt_AIF1
FM_048-GGCGTGTAGTTCGATC	FM_048	VA	MSSM	MG	Adapt	Adapt_AIF1
FM_048-ACTGTCCGTGGTCTCG	FM_048	VA	MSSM	MG	Adapt	Adapt_AIF1
FM_048-AGACGTTCACAGTCGC	FM_048	VA	MSSM	MG	Adapt	Adapt_AIF1
FM_048-CTGCTGTTCAGGCCCA	FM_048	VA	MSSM	MG	Adapt	Adapt_AIF1
FM_048-TTATGCTTCGCACTCT	FM_048	VA	MSSM	MG	Adapt	Adapt_AIF1
FM_048-CCTCTGAAGCGATGAC	FM_048	VA	MSSM	PVM	PVM	PVM_CD163
FM_048-GGGACCTAGTTGCAGG	FM_048	VA	MSSM	MG	Adapt	Adapt_HSPA1A
FM_048-GAACCTACATTGTGCA	FM_048	VA	MSSM	MG	Adapt	Adapt_AIF1
FM_048-GAGTCCGCAGTTCATG	FM_048	VA	MSSM	MG	Adapt	Adapt_AIF1
FM_048-GCTGGGTGTAACGACG	FM_048	VA	MSSM	MG	Homeo	Homeo_PICALM
FM_048-CAGCTAATCACATACG	FM_048	VA	MSSM	MG	Adapt	Adapt_AIF1
FM_048-AGTGTCAAGGTGATTA	FM_048	VA	MSSM	MG	Adapt	Adapt_AIF1
FM_048-CCTTTCTGTGCGGTAA	FM_048	VA	MSSM	MG	Adapt	Adapt_AIF1
FM_048-GAACGGACAGCATACT	FM_048	VA	MSSM	MG	Adapt	Adapt_AIF1
FM_048-CAAGTTGAGGATGTAT	FM_048	VA	MSSM	MG	Adapt	Adapt_AIF1
FM_048-GCACTCTTCTGTGCAA	FM_048	VA	MSSM	MG	Adapt	Adapt_AIF1
FM_048-TGTTCCGGTAAGGATT	FM_048	VA	MSSM	PVM	PVM	PVM_CD163
FM_048-AACTTTCTCATGTCCC	FM_048	VA	MSSM	MG	Adapt	Adapt_AIF1
FM_048-CTTGGCTCAAGCTGGA	FM_048	VA	MSSM	MG	Adapt	Adapt_AIF1
FM_048-AACTTTCTCACTCCTG	FM_048	VA	MSSM	MG	Adapt	Adapt_AIF1
FM_048-GGAACTTGTAAAGGAG	FM_048	VA	MSSM	MG	Adapt	Adapt_AIF1
FM_048-TGCTGCTCATTGGGCC	FM_048	VA	MSSM	MG	Adapt	Adapt_AIF1
FM_048-ACCGTAACACTTGGAT	FM_048	VA	MSSM	MG	Adapt	Adapt_TMEM163
FM_048-TGAGAGGGTCACCTAA	FM_048	VA	MSSM	MG	Adapt	Adapt_AIF1
FM_048-CCACTACCATCCGGGT	FM_048	VA	MSSM	MG	Adapt	Adapt_AIF1
FM_048-CAGATCATCCTCTAGC	FM_048	VA	MSSM	MG	Adapt	Adapt_AIF1
FM_048-TGCCAAACAGTAAGAT	FM_048	VA	MSSM	MG	Adapt	Adapt_AIF1
FM_048-CATTATCTCACGCATA	FM_048	VA	MSSM	MG	Adapt	Adapt_AIF1
FM_048-GTTTCTATCTAGAGTC	FM_048	VA	MSSM	MG	Adapt	Adapt_HIST
FM_048-GATCGATCAACACCTA	FM_048	VA	MSSM	MG	Adapt	Adapt_HIST
FM_048-TGGTTAGAGTCCATAC	FM_048	VA	MSSM	MG	Adapt	Adapt_AIF1
FM_048-CGCCAAGTCTCTGTCG	FM_048	VA	MSSM	PVM	PVM	PVM_CD163
FM_048-GGAAAGCAGAGAACAG	FM_048	VA	MSSM	MG	Adapt	Adapt_AIF1
FM_048-CAGTAACAGTGTTTGC	FM_048	VA	MSSM	MG	Adapt	Adapt_AIF1
FM_048-TATGCCCGTACTTGAC	FM_048	VA	MSSM	MG	Adapt	Adapt_AIF1
FM_048-CGACCTTAGGATGTAT	FM_048	VA	MSSM	MG	Adapt	Adapt_AIF1
FM_048-GACTACATCAACACCA	FM_048	VA	MSSM	MG	Adapt	Adapt_HSPA1A
FM_048-TGCCCTACACATCCAA	FM_048	VA	MSSM	PVM	PVM	PVM_CD163
FM_048-GTCATTTTCACCCGAG	FM_048	VA	MSSM	MG	Adapt	Adapt_AIF1
FM_048-GGGCATCCATCTGGTA	FM_048	VA	MSSM	MG	ADAM	ADAM_GPNMB
FM_048-GCTCTGTGTGTGGTTT	FM_048	VA	MSSM	MG	Adapt	Adapt_AIF1
FM_048-ATAAGAGTCTATCGCC	FM_048	VA	MSSM	MG	Adapt	Adapt_AIF1
FM_048-TAAACCGGTATCTGCA	FM_048	VA	MSSM	MG	Adapt	Adapt_AIF1
FM_048-ACATGGTCACACGCTG	FM_048	VA	MSSM	MG	Adapt	Adapt_AIF1
FM_048-GTAGTCAGTAAACACA	FM_048	VA	MSSM	MG	Adapt	Adapt_AIF1
FM_048-AATCGGTGTACCTACA	FM_048	VA	MSSM	MG	Adapt	Adapt_AIF1
FM_048-TTGACTTCACCAGCAC	FM_048	VA	MSSM	MG	Adapt	Adapt_AIF1
FM_048-ATGCGATCACTGTCGG	FM_048	VA	MSSM	MG	Adapt	Adapt_AIF1
FM_048-TCATTACTCACTTCAT	FM_048	VA	MSSM	MG	Adapt	Adapt_AIF1
FM_048-GCTTGAAGTATAGTAG	FM_048	VA	MSSM	MG	Adapt	Adapt_AIF1
FM_048-GACGTGCTCAAACCGT	FM_048	VA	MSSM	MG	Adapt	Adapt_AIF1
FM_048-AAGGAGCTCCTTTCGG	FM_048	VA	MSSM	MG	Adapt	Adapt_AIF1
FM_048-ACAGCTACATCGGACC	FM_048	VA	MSSM	MG	Adapt	Adapt_AIF1
FM_048-GTGGGTCCATGCCCGA	FM_048	VA	MSSM	MG	Adapt	Adapt_AIF1
FM_048-AAAGCAACAGCTCGAC	FM_048	VA	MSSM	MG	Adapt	Adapt_AIF1
FM_048-CTCATTATCCTTAATC	FM_048	VA	MSSM	MG	Adapt	Adapt_AIF1
FM_048-CGGACGTTCCATGAAC	FM_048	VA	MSSM	MG	Adapt	Adapt_AIF1
FM_048-TCAGGTAGTCAATACC	FM_048	VA	MSSM	MG	Adapt	Adapt_AIF1
FM_048-GACAGAGGTTGAACTC	FM_048	VA	MSSM	MG	Adapt	Adapt_AIF1
FM_048-TACTTGTAGCTAGTGG	FM_048	VA	MSSM	MG	Adapt	Adapt_AIF1
FM_048-CACACAATCTCGATGA	FM_048	VA	MSSM	MG	Adapt	Adapt_AIF1
FM_048-ACGTCAAAGTCTTGCA	FM_048	VA	MSSM	MG	Adapt	Adapt_AIF1
FM_048-TGACTAGAGCGCCTCA	FM_048	VA	MSSM	MG	Adapt	Adapt_AIF1
FM_048-GAATAAGAGCATCATC	FM_048	VA	MSSM	MG	Adapt	Adapt_AIF1
FM_048-TCAACGATCAATAAGG	FM_048	VA	MSSM	PVM	PVM	PVM_CD163
FM_048-TTCTCAATCCGCGTTT	FM_048	VA	MSSM	MG	Homeo	Homeo_PICALM
FM_048-GCTGCTTCAAGCCGCT	FM_048	VA	MSSM	MG	Adapt	Adapt_AIF1
FM_048-GGTATTGTCACTATTC	FM_048	VA	MSSM	MG	Adapt	Adapt_AIF1
FM_048-TTTGTCACAGGGATTG	FM_048	VA	MSSM	MG	Adapt	Adapt_AIF1
FM_048-AGCGTATGTCAGCTAT	FM_048	VA	MSSM	MG	Adapt	Adapt_AIF1
FM_048-AGAGCTTAGATGGGTC	FM_048	VA	MSSM	MG	Adapt	Adapt_AIF1
FM_048-TACTCGCCACTTAAGC	FM_048	VA	MSSM	PVM	PVM	PVM_CD163
FM_048-GGACAGAGTGAGGGAG	FM_048	VA	MSSM	MG	Adapt	Adapt_AIF1
FM_048-CTAGTGATCCTCTAGC	FM_048	VA	MSSM	MG	Adapt	Adapt_AIF1
FM_048-AGTCTTTGTAAGTGGC	FM_048	VA	MSSM	MG	Homeo	Homeo_PICALM
FM_048-GAACATCGTCATCGGC	FM_048	VA	MSSM	MG	Adapt	Adapt_AIF1
FM_048-TCACAAGCAAGTAGTA	FM_048	VA	MSSM	MG	Adapt	Adapt_IFI44L
FM_048-CTGAAGTTCATTGCCC	FM_048	VA	MSSM	MG	Adapt	Adapt_AIF1
FM_048-CTGCCTAGTCTCTCGT	FM_048	VA	MSSM	MG	Adapt	Adapt_AIF1
FM_048-CGAGCACGTCCAGTTA	FM_048	VA	MSSM	MG	Adapt	Adapt_AIF1
FM_048-CTCGGGAGTGGCAAAC	FM_048	VA	MSSM	MG	Adapt	Adapt_AIF1
FM_048-GATGAGGTCAGCGACC	FM_048	VA	MSSM	MG	Adapt	Adapt_HIST
FM_048-TCCCGATAGAGACTTA	FM_048	VA	MSSM	MG	Adapt	Adapt_AIF1
FM_048-TTCTCAACAGGTCTCG	FM_048	VA	MSSM	MG	Adapt	Adapt_AIF1
FM_048-GCGACCACAATCGAAA	FM_048	VA	MSSM	MG	Adapt	Adapt_AIF1
FM_048-TTAGGACTCCACTCCA	FM_048	VA	MSSM	MG	Adapt	Adapt_AIF1
FM_048-CACCTTGGTGGTTTCA	FM_048	VA	MSSM	MG	Adapt	Adapt_HIST
FM_048-TTTGCGCCAGGATCGA	FM_048	VA	MSSM	MG	Adapt	Adapt_AIF1
FM_048-GTTAAGCAGGGTTTCT	FM_048	VA	MSSM	MG	Adapt	Adapt_AIF1
FM_048-GTGCTTCCAGACTCGC	FM_048	VA	MSSM	MG	Adapt	Adapt_HIST
FM_048-GTCCTCACAGACGCCT	FM_048	VA	MSSM	PVM	PVM	PVM_CD163
FM_048-CTACCCACACCGGAAA	FM_048	VA	MSSM	MG	Adapt	Adapt_AIF1
FM_048-GCGGGTTCAGCGAACA	FM_048	VA	MSSM	MG	Adapt	Adapt_IFI44L
FM_048-GCATGATGTGTTTGTG	FM_048	VA	MSSM	MG	Adapt	Adapt_AIF1
FM_048-CGTGTAAAGGCTAGCA	FM_048	VA	MSSM	MG	Adapt	Adapt_AIF1
FM_048-GAATGAACAACCGCCA	FM_048	VA	MSSM	MG	ADAM	ADAM_GPNMB
FM_048-ACCGTAATCTTTCCTC	FM_048	VA	MSSM	MG	Adapt	Adapt_AIF1
FM_048-TTGCCGTCAGTATGCT	FM_048	VA	MSSM	MG	Adapt	Adapt_TMEM163
FM_048-ACTATCTGTCGTCTTC	FM_048	VA	MSSM	MG	Adapt	Adapt_AIF1
FM_048-CGTCTACAGTTAACGA	FM_048	VA	MSSM	MG	Adapt	Adapt_AIF1
FM_048-TGGCTGGGTGGTAACG	FM_048	VA	MSSM	MG	Adapt	Adapt_AIF1
FM_048-GGGATGAAGTCAATAG	FM_048	VA	MSSM	MG	Adapt	Adapt_AIF1
FM_048-CTCTGGTTCACCTTAT	FM_048	VA	MSSM	MG	Adapt	Adapt_AIF1
FM_048-GGTGAAGTCTCCAGGG	FM_048	VA	MSSM	MG	Adapt	Adapt_AIF1
FM_048-TGGACGCTCGGGAGTA	FM_048	VA	MSSM	PVM	PVM	PVM_CD163
FM_048-TGGCGCATCGCGGATC	FM_048	VA	MSSM	MG	Adapt	Adapt_AIF1
FM_048-TGCCAAAAGAGTAAGG	FM_048	VA	MSSM	PVM	PVM	PVM_CD163
FM_048-CCTTTCTAGTTGTAGA	FM_048	VA	MSSM	PVM	PVM	PVM_CD163
FM_048-TATGCCCAGCAGACTG	FM_048	VA	MSSM	PVM	PVM	PVM_CD163
FM_048-GAGGTGACAAGTACCT	FM_048	VA	MSSM	MG	Adapt	Adapt_AIF1
FM_048-GATGAAATCTGAGGGA	FM_048	VA	MSSM	MG	Adapt	Adapt_AIF1
FM_048-GTAACGTTCGTTGACA	FM_048	VA	MSSM	MG	Adapt	Adapt_AIF1
FM_048-TCGCGAGCAGTCAGCC	FM_048	VA	MSSM	PVM	PVM	PVM_CD163
FM_048-TGACTAGCATTGCGGC	FM_048	VA	MSSM	MG	Adapt	Adapt_AIF1
FM_048-AGGGAGTAGGATATAC	FM_048	VA	MSSM	MG	Adapt	Adapt_TMEM163
FM_048-ACGCAGCCAAACAACA	FM_048	VA	MSSM	MG	Adapt	Adapt_AIF1
FM_048-GTCAAGTGTGTGAATA	FM_048	VA	MSSM	MG	Adapt	Adapt_AIF1
FM_048-AACTGGTAGTTCGCAT	FM_048	VA	MSSM	MG	Adapt	Adapt_AIF1
FM_048-ACATACGAGAAGCCCA	FM_048	VA	MSSM	MG	Adapt	Adapt_HSPA1A
FM_048-ACGGAGACACAAGCCC	FM_048	VA	MSSM	MG	Adapt	Adapt_HIST
FM_048-GTCATTTCACCACCAG	FM_048	VA	MSSM	MG	Adapt	Adapt_AIF1
FM_048-ATCACGACAAAGCAAT	FM_048	VA	MSSM	MG	Adapt	Adapt_AIF1
FM_048-TGCCAAAAGTACGATA	FM_048	VA	MSSM	MG	Homeo	Homeo_PICALM
FM_048-CGTCCATAGGATATAC	FM_048	VA	MSSM	MG	Adapt	Adapt_AIF1
FM_048-GTCATTTAGCAGGTCA	FM_048	VA	MSSM	PVM	PVM	PVM_CD163
FM_048-TCTCATAGTACTTAGC	FM_048	VA	MSSM	MG	Adapt	Adapt_HSPA1A
FM_048-ACTGAGTTCGCCCTTA	FM_048	VA	MSSM	MG	Homeo	Homeo_PICALM
FM_048-GACGCGTTCGTCCAGG	FM_048	VA	MSSM	MG	Adapt	Adapt_AIF1
FM_048-CCTTCCCCAGCTTAAC	FM_048	VA	MSSM	MG	Adapt	Adapt_AIF1
FM_048-ACGGAGAGTCCGCTGA	FM_048	VA	MSSM	MG	Adapt	Adapt_AIF1
FM_048-ACAGCTAGTCTTGTCC	FM_048	VA	MSSM	MG	Adapt	Adapt_AIF1
FM_048-CAGCAGCTCGAACTGT	FM_048	VA	MSSM	MG	Adapt	Adapt_HSPA1A
FM_048-AAACCTGCACATCCAA	FM_048	VA	MSSM	MG	Adapt	Adapt_AIF1
FM_048-TGCACCTTCTTGAGAC	FM_048	VA	MSSM	MG	Adapt	Adapt_AIF1
FM_048-GTCGGGTAGTTGTAGA	FM_048	VA	MSSM	MG	Adapt	Adapt_AIF1
FM_048-CTCGAAAAGTTGAGTA	FM_048	VA	MSSM	MG	Adapt	Adapt_AIF1
FM_048-GTCGGGTCAGATGGCA	FM_048	VA	MSSM	MG	Adapt	Adapt_AIF1
FM_048-CACTCCAAGAGTCTGG	FM_048	VA	MSSM	MG	ADAM	ADAM_GPNMB
FM_048-TATGCCCGTACTCAAC	FM_048	VA	MSSM	MG	Adapt	Adapt_AIF1
FM_048-GATCAGTCACCGAAAG	FM_048	VA	MSSM	MG	Adapt	Adapt_AIF1
FM_048-GTACGTAGTTGGTTTG	FM_048	VA	MSSM	MG	Adapt	Adapt_AIF1
FM_048-TACTTACAGACGACGT	FM_048	VA	MSSM	MG	Adapt	Adapt_AIF1
FM_048-GATGCTAAGGTGATAT	FM_048	VA	MSSM	MG	Homeo	Homeo_PICALM
FM_048-CTCGTACAGTACGTTC	FM_048	VA	MSSM	MG	Adapt	Adapt_HIST
FM_048-GGGCATCAGGCCATAG	FM_048	VA	MSSM	MG	Adapt	Adapt_AIF1
FM_048-CAGCTGGAGGTGCAAC	FM_048	VA	MSSM	MG	Adapt	Adapt_AIF1
FM_048-AGGGATGAGCGGCTTC	FM_048	VA	MSSM	MG	Adapt	Adapt_AIF1
FM_048-CGCTTCAAGGACGAAA	FM_048	VA	MSSM	MG	Adapt	Adapt_AIF1
FM_048-CACTCCACATTCTCAT	FM_048	VA	MSSM	MG	Adapt	Adapt_AIF1
FM_048-TACTCATGTCATATGC	FM_048	VA	MSSM	PVM	PVM	PVM_CD163
FM_048-TGAGCCGGTTCCACAA	FM_048	VA	MSSM	MG	Adapt	Adapt_AIF1
FM_048-CTCGGGACAAATTGCC	FM_048	VA	MSSM	MG	Adapt	Adapt_AIF1
FM_048-GTCACAATCCTGTACC	FM_048	VA	MSSM	MG	Adapt	Adapt_AIF1
FM_048-CAGTCCTCAGCCAATT	FM_048	VA	MSSM	MG	Adapt	Adapt_AIF1
FM_048-CTGAAACAGTGTGGCA	FM_048	VA	MSSM	MG	ADAM	ADAM_GPNMB
FM_048-CACCACTCACGGTTTA	FM_048	VA	MSSM	MG	Adapt	Adapt_AIF1
FM_048-CAGTCCTAGCGACGTA	FM_048	VA	MSSM	MG	Adapt	Adapt_AIF1
FM_048-ATCTGCCAGCTCTCGG	FM_048	VA	MSSM	MG	Adapt	Adapt_AIF1
FM_048-AGCAGCCCAGGAATGC	FM_048	VA	MSSM	MG	Adapt	Adapt_AIF1
FM_048-TAAACCGAGGTGATTA	FM_048	VA	MSSM	MG	Adapt	Adapt_AIF1
FM_048-AAGTCTGAGATCTGAA	FM_048	VA	MSSM	MG	Adapt	Adapt_AIF1
FM_048-ATTGGACAGGCCATAG	FM_048	VA	MSSM	MG	Adapt	Adapt_AIF1
FM_048-TTTATGCCATACTACG	FM_048	VA	MSSM	MG	ADAM	ADAM_GPNMB
FM_048-CCACTACGTCATTAGC	FM_048	VA	MSSM	MG	Adapt	Adapt_AIF1
FM_048-CAGCGACGTCCAACTA	FM_048	VA	MSSM	MG	Adapt	Adapt_AIF1
FM_048-CGAGCCAGTTCCACGG	FM_048	VA	MSSM	MG	Adapt	Adapt_AIF1
FM_048-TACCTTAAGGAGTTTA	FM_048	VA	MSSM	MG	Adapt	Adapt_AIF1
FM_048-GTCTTCGCAGTCTTCC	FM_048	VA	MSSM	MG	Adapt	Adapt_AIF1
FM_048-CCATGTCGTCGAATCT	FM_048	VA	MSSM	MG	Adapt	Adapt_AIF1
FM_048-TACGGATAGCAGACTG	FM_048	VA	MSSM	MG	Adapt	Adapt_AIF1
FM_048-TTGAACGAGAGTCTGG	FM_048	VA	MSSM	MG	Adapt	Adapt_AIF1
FM_048-CGTGTAAGTTCCCGAG	FM_048	VA	MSSM	MG	Adapt	Adapt_AIF1
FM_048-GACCAATCATCGGACC	FM_048	VA	MSSM	MG	Adapt	Adapt_AIF1
FM_048-TCGTACCAGCCGATTT	FM_048	VA	MSSM	MG	Adapt	Adapt_AIF1
FM_048-TTTGGTTCAGTTAACC	FM_048	VA	MSSM	MG	Adapt	Adapt_AIF1
FM_048-GTATTCTCACTCAGGC	FM_048	VA	MSSM	MG	Adapt	Adapt_TMEM163
FM_048-TCTGAGATCAATCACG	FM_048	VA	MSSM	MG	Adapt	Adapt_AIF1
FM_048-CGGCTAGTCACTCTTA	FM_048	VA	MSSM	MG	Adapt	Adapt_AIF1
FM_048-CAAGATCAGAATGTTG	FM_048	VA	MSSM	MG	Adapt	Adapt_AIF1
FM_048-TTCTCCTCATGGAATA	FM_048	VA	MSSM	PVM	PVM	PVM_CD163
FM_048-GCGCCAAAGTACGTTC	FM_048	VA	MSSM	MG	Adapt	Adapt_AIF1
FM_048-AATCCAGAGCTAACAA	FM_048	VA	MSSM	MG	Adapt	Adapt_AIF1
FM_048-GTCCTCAAGATCCTGT	FM_048	VA	MSSM	MG	Adapt	Adapt_AIF1
FM_048-CCTTACGGTTCCAACA	FM_048	VA	MSSM	MG	Adapt	Adapt_AIF1
FM_048-ACGCCGAGTGGGTCAA	FM_048	VA	MSSM	MG	Adapt	Adapt_AIF1
FM_048-GATCTAGCACCTATCC	FM_048	VA	MSSM	MG	Adapt	Adapt_AIF1
FM_048-TCGGGACTCGGTTCGG	FM_048	VA	MSSM	MG	Adapt	Adapt_AIF1
FM_048-CATCAGAAGTAGATGT	FM_048	VA	MSSM	MG	Adapt	Adapt_AIF1
FM_048-GAGGTGACACAACGCC	FM_048	VA	MSSM	MG	Adapt	Adapt_AIF1
FM_048-AAATGCCAGGTAAACT	FM_048	VA	MSSM	MG	Adapt	Adapt_AIF1
FM_048-AGGGAGTAGCAATCTC	FM_048	VA	MSSM	MG	Adapt	Adapt_HIST
FM_048-TGACTTTAGCGTCTAT	FM_048	VA	MSSM	MG	Adapt	Adapt_AIF1
FM_048-GGACAAGAGACTTTCG	FM_048	VA	MSSM	MG	Adapt	Adapt_AIF1
FM_048-TGACTAGCAGTATGCT	FM_048	VA	MSSM	MG	Adapt	Adapt_HSPA1A
FM_048-ACTGATGAGGCGTACA	FM_048	VA	MSSM	MG	Adapt	Adapt_AIF1
FM_048-CAACTAGGTTCCACTC	FM_048	VA	MSSM	MG	Adapt	Adapt_AIF1
FM_048-CTGCTGTCAAGTTAAG	FM_048	VA	MSSM	MG	Adapt	Adapt_AIF1
FM_048-AACTCCCCAGTACACT	FM_048	VA	MSSM	MG	Adapt	Adapt_AIF1
FM_048-TGACTAGCAATGCCAT	FM_048	VA	MSSM	MG	Adapt	Adapt_HIST
FM_048-TGCGGGTAGTAGGTGC	FM_048	VA	MSSM	MG	Adapt	Adapt_AIF1
FM_048-GATCGATAGTACTTGC	FM_048	VA	MSSM	MG	Adapt	Adapt_AIF1
FM_048-GATTCAGTCCTTGCCA	FM_048	VA	MSSM	MG	Adapt	Adapt_AIF1
FM_048-CTGCCTATCTTATCTG	FM_048	VA	MSSM	MG	Adapt	Adapt_TMEM163
FM_048-GTACTTTAGATACACA	FM_048	VA	MSSM	MG	Adapt	Adapt_AIF1
FM_048-TCATTACGTGTCAATC	FM_048	VA	MSSM	MG	Adapt	Adapt_AIF1
FM_048-GTGCGGTCAGCTATTG	FM_048	VA	MSSM	MG	Adapt	Adapt_AIF1
FM_048-AGTGAGGCATTAGGCT	FM_048	VA	MSSM	MG	Adapt	Adapt_AIF1
FM_048-CGACTTCTCCTAGGGC	FM_048	VA	MSSM	MG	Homeo	Homeo_PICALM
FM_048-CGACTTCAGTTACGGG	FM_048	VA	MSSM	MG	Adapt	Adapt_AIF1
FM_048-ACTATCTTCTCCTATA	FM_048	VA	MSSM	MG	ADAM	ADAM_GPNMB
FM_048-CTTAACTCAATCCGAT	FM_048	VA	MSSM	MG	Adapt	Adapt_HIST
FM_048-GGACAGAAGCTACCGC	FM_048	VA	MSSM	MG	Adapt	Adapt_AIF1
FM_048-CAAGATCGTTCGTGAT	FM_048	VA	MSSM	PVM	PVM	PVM_CD163
FM_048-GATGAGGTCAACACTG	FM_048	VA	MSSM	MG	Adapt	Adapt_AIF1
FM_048-GCTGGGTAGCGTGAGT	FM_048	VA	MSSM	MG	Adapt	Adapt_AIF1
FM_048-GCTTGAATCCCATTTA	FM_048	VA	MSSM	MG	Adapt	Adapt_AIF1
FM_048-TGCGTGGCAAAGCGGT	FM_048	VA	MSSM	MG	Adapt	Adapt_HSPA1A
FM_048-AGGGATGTCTAACTGG	FM_048	VA	MSSM	MG	Adapt	Adapt_AIF1
FM_048-CCGTGGACACATTTCT	FM_048	VA	MSSM	MG	Adapt	Adapt_AIF1
FM_048-CGTGTAAAGGATCGCA	FM_048	VA	MSSM	MG	Adapt	Adapt_AIF1
FM_048-CATATTCTCAGAGGTG	FM_048	VA	MSSM	MG	Adapt	Adapt_AIF1
FM_048-GCAATCAAGGACAGAA	FM_048	VA	MSSM	MG	Adapt	Adapt_AIF1
FM_048-TTAACTCTCCAAGCCG	FM_048	VA	MSSM	MG	Adapt	Adapt_AIF1
FM_048-ATGCGATTCGTCTGCT	FM_048	VA	MSSM	MG	Adapt	Adapt_AIF1
FM_048-AGTAGTCAGGATATAC	FM_048	VA	MSSM	MG	Adapt	Adapt_AIF1
FM_048-TGCGTGGAGGTCGGAT	FM_048	VA	MSSM	MG	Adapt	Adapt_AIF1
FM_048-ACGATGTGTGATAAGT	FM_048	VA	MSSM	MG	Adapt	Adapt_AIF1
FM_048-CTACATTGTGTCAATC	FM_048	VA	MSSM	MG	Adapt	Adapt_AIF1
FM_048-TGATTTCGTGTGCGTC	FM_048	VA	MSSM	MG	Adapt	Adapt_AIF1
FM_048-TGGGAAGCACATCTTT	FM_048	VA	MSSM	MG	Homeo	Homeo_PICALM
FM_048-GTAACTGTCGTTTAGG	FM_048	VA	MSSM	MG	Adapt	Adapt_AIF1
FM_048-TAGCCGGTCGGCGGTT	FM_048	VA	MSSM	MG	Adapt	Adapt_AIF1
FM_048-CACAGTAAGTGGGCTA	FM_048	VA	MSSM	MG	Adapt	Adapt_AIF1
FM_048-CTAACTTGTCCTGCTT	FM_048	VA	MSSM	MG	Adapt	Adapt_AIF1
FM_048-TACCTTATCCTCAATT	FM_048	VA	MSSM	MG	Adapt	Adapt_AIF1
FM_048-GCACATAGTGCGCTTG	FM_048	VA	MSSM	MG	exAM	exAM_ERN1
FM_048-ATAGACCTCTTCTGGC	FM_048	VA	MSSM	MG	Adapt	Adapt_AIF1
FM_048-AATCCAGCACAGGCCT	FM_048	VA	MSSM	MG	Adapt	Adapt_AIF1
FM_048-TCATTACAGCTAACAA	FM_048	VA	MSSM	MG	Adapt	Adapt_AIF1
FM_048-TACTCATTCACAGTAC	FM_048	VA	MSSM	MG	Adapt	Adapt_AIF1
FM_048-GTGTTAGCACGCTTTC	FM_048	VA	MSSM	MG	Adapt	Adapt_AIF1
FM_048-TAAGAGATCACGAAGG	FM_048	VA	MSSM	MG	Adapt	Adapt_AIF1
FM_048-CCTTACGCATCTCCCA	FM_048	VA	MSSM	MG	Adapt	Adapt_AIF1
FM_048-GTAACGTTCACTTCAT	FM_048	VA	MSSM	MG	Adapt	Adapt_AIF1
FM_048-GCACATATCTTTAGGG	FM_048	VA	MSSM	MG	Adapt	Adapt_AIF1
FM_048-GTACGTATCCGCATCT	FM_048	VA	MSSM	MG	Adapt	Adapt_AIF1
FM_048-GTAGTCACAAGCGCTC	FM_048	VA	MSSM	MG	Adapt	Adapt_AIF1
FM_048-CCTTTCTGTCATGCCG	FM_048	VA	MSSM	MG	Adapt	Adapt_AIF1
FM_048-ATCATGGCAAGCCTAT	FM_048	VA	MSSM	MG	Adapt	Adapt_AIF1
FM_048-GTGCTTCCATGCATGT	FM_048	VA	MSSM	MG	Adapt	Adapt_TMEM163
FM_048-GCACTCTGTCTCTTAT	FM_048	VA	MSSM	MG	Adapt	Adapt_AIF1
FM_048-TTGCCGTCAGCTGTTA	FM_048	VA	MSSM	MG	Adapt	Adapt_AIF1
FM_048-CAGCAGCAGTTAGCGG	FM_048	VA	MSSM	MG	Adapt	Adapt_AIF1
FM_048-GGTGCGTAGAGCTGGT	FM_048	VA	MSSM	MG	Adapt	Adapt_AIF1
FM_048-CGAGCCAAGTCTCGGC	FM_048	VA	MSSM	MG	Adapt	Adapt_AIF1
FM_048-TTAGGCACATTGTGCA	FM_048	VA	MSSM	MG	Adapt	Adapt_AIF1
FM_048-CGCCAAGCATGGTCTA	FM_048	VA	MSSM	MG	Adapt	Adapt_AIF1
FM_048-ACGATGTCAAATCCGT	FM_048	VA	MSSM	MG	Adapt	Adapt_HSPA1A
FM_048-ACATGGTGTGTGGCTC	FM_048	VA	MSSM	MG	Adapt	Adapt_AIF1
FM_048-CATTCGCGTCATGCAT	FM_048	VA	MSSM	MG	Adapt	Adapt_AIF1
FM_048-CCTTCCCGTTCCGTCT	FM_048	VA	MSSM	MG	ADAM	ADAM_GPNMB
FM_048-GAAACTCAGTCAAGGC	FM_048	VA	MSSM	MG	Adapt	Adapt_AIF1
FM_048-CTAGTGAGTAAGGGAA	FM_048	VA	MSSM	MG	Adapt	Adapt_AIF1
FM_048-TACTCATGTACCTACA	FM_048	VA	MSSM	PVM	PVM	PVM_CD163
FM_048-CACAAACGTTGTGGCC	FM_048	VA	MSSM	MG	Adapt	Adapt_AIF1
FM_048-TTGGCAAAGCTGCCCA	FM_048	VA	MSSM	MG	Adapt	Adapt_HSPA1A
FM_048-ACGCAGCAGGAACTGC	FM_048	VA	MSSM	MG	Adapt	Adapt_AIF1
FM_048-GCTGCTTTCAGGCAAG	FM_048	VA	MSSM	PVM	PVM	PVM_CD163
FM_048-GAAGCAGGTTTGGGCC	FM_048	VA	MSSM	MG	Adapt	Adapt_AIF1
FM_048-CCATTCGAGTTTCCTT	FM_048	VA	MSSM	MG	Adapt	Adapt_AIF1
FM_048-GTGCAGCTCGCGGATC	FM_048	VA	MSSM	MG	Adapt	Adapt_AIF1
FM_048-GTTCTCGCATGGATGG	FM_048	VA	MSSM	MG	Adapt	Adapt_HIF1A
FM_048-CAACTAGAGATGTAAC	FM_048	VA	MSSM	MG	Adapt	Adapt_AIF1
FM_048-CTTAGGACAGCCACCA	FM_048	VA	MSSM	MG	Homeo	Homeo_PICALM
FM_048-GCGGGTTGTATATCCG	FM_048	VA	MSSM	MG	Adapt	Adapt_AIF1
FM_048-CCTACCACAACTGGCC	FM_048	VA	MSSM	MG	Adapt	Adapt_AIF1
FM_048-GACAGAGAGCTTTGGT	FM_048	VA	MSSM	MG	Adapt	Adapt_AIF1
FM_048-CCTCTGACACGAGAGT	FM_048	VA	MSSM	MG	Adapt	Adapt_AIF1
FM_048-TCAGCAATCTGCGACG	FM_048	VA	MSSM	MG	Adapt	Adapt_AIF1
FM_048-CATATTCCATAGTAAG	FM_048	VA	MSSM	PVM	PVM	PVM_CD163
FM_048-GAACGGACATCGGACC	FM_048	VA	MSSM	MG	Adapt	Adapt_AIF1
FM_048-GGGCATCAGTAATCCC	FM_048	VA	MSSM	MG	Adapt	Adapt_AIF1
FM_048-GTTCGGGCAGCTTAAC	FM_048	VA	MSSM	MG	Adapt	Adapt_AIF1
FM_048-CAGCCGAGTTATGTGC	FM_048	VA	MSSM	MG	Adapt	Adapt_AIF1
FM_048-CTAGCCTTCGCAGGCT	FM_048	VA	MSSM	MG	Adapt	Adapt_AIF1
FM_048-CTGCTGTGTAGGGACT	FM_048	VA	MSSM	MG	Adapt	Adapt_HSPA1A
FM_048-TGTATTCGTAAATGTG	FM_048	VA	MSSM	MG	Adapt	Adapt_AIF1
FM_048-CAAGAAAAGATGAGAG	FM_048	VA	MSSM	MG	Adapt	Adapt_HSPA1A
FM_048-AAACGGGAGCAGCCTC	FM_048	VA	MSSM	MG	Adapt	Adapt_HIF1A
FM_048-CGATCGGTCGTACCGG	FM_048	VA	MSSM	MG	Adapt	Adapt_HSPA1A
FM_048-CATGGCGCACCTTGTC	FM_048	VA	MSSM	MG	Homeo	Homeo_PICALM
FM_048-CCTAGCTCACTTGGAT	FM_048	VA	MSSM	PVM	PVM	PVM_CD163
FM_048-CCTATTAGTTCGTGAT	FM_048	VA	MSSM	MG	Adapt	Adapt_AIF1
FM_048-GTACGTATCATAACCG	FM_048	VA	MSSM	PVM	PVM	PVM_CD163
FM_048-CGCGTTTAGCGTGTCC	FM_048	VA	MSSM	MG	Adapt	Adapt_AIF1
FM_048-CCGTACTTCGCCTGTT	FM_048	VA	MSSM	MG	Adapt	Adapt_AIF1
FM_048-GGGAGATTCGCAAGCC	FM_048	VA	MSSM	MG	Adapt	Adapt_AIF1
FM_048-ATGGGAGTCCGGCACA	FM_048	VA	MSSM	MG	Adapt	Adapt_AIF1
FM_048-CTCATTACAGACTCGC	FM_048	VA	MSSM	MG	Adapt	Adapt_AIF1
FM_048-TGCCCTACACGGCGTT	FM_048	VA	MSSM	MG	Adapt	Adapt_AIF1
FM_048-GTCACAAAGGAGTTTA	FM_048	VA	MSSM	MG	Adapt	Adapt_AIF1
FM_048-TCGCGTTGTGAGGCTA	FM_048	VA	MSSM	MG	Adapt	Adapt_HSPA1A
FM_048-CGGAGCTCACCACCAG	FM_048	VA	MSSM	MG	Adapt	Adapt_AIF1
FM_048-TCGGGACGTTGTTTGG	FM_048	VA	MSSM	MG	Adapt	Adapt_AIF1
FM_048-AGACGTTGTCGTTGTA	FM_048	VA	MSSM	MG	Adapt	Adapt_HIST
FM_048-CGCCAAGTCTGGCGTG	FM_048	VA	MSSM	MG	Adapt	Adapt_AIF1
FM_048-GTTTCTATCATGTGGT	FM_048	VA	MSSM	MG	Adapt	Adapt_AIF1
FM_048-GACTAACAGAGGTACC	FM_048	VA	MSSM	MG	Adapt	Adapt_AIF1
FM_048-CGAATGTGTCTGCGGT	FM_048	VA	MSSM	MG	Adapt	Adapt_AIF1
FM_048-CCCTCCTGTACTTCTT	FM_048	VA	MSSM	MG	Adapt	Adapt_AIF1
FM_048-CCCATACCAATACGCT	FM_048	VA	MSSM	MG	Adapt	Adapt_CCL3
FM_048-CTCTACGAGTAATCCC	FM_048	VA	MSSM	MG	Adapt	Adapt_HIF1A
FM_048-TACGGATAGACGCAAC	FM_048	VA	MSSM	MG	Adapt	Adapt_TMEM163
FM_048-CTAGAGTAGTGCGTGA	FM_048	VA	MSSM	MG	Adapt	Adapt_AIF1
FM_048-ATAACGCCATCTCCCA	FM_048	VA	MSSM	MG	Adapt	Adapt_HIF1A
FM_048-CTACCCAAGTGCGATG	FM_048	VA	MSSM	MG	Adapt	Adapt_AIF1
FM_048-CGGAGCTCAACTGCGC	FM_048	VA	MSSM	MG	Adapt	Adapt_AIF1
FM_048-AAGGTTCTCGTGGTCG	FM_048	VA	MSSM	MG	Adapt	Adapt_HIST
FM_048-AAACGGGCACATGACT	FM_048	VA	MSSM	MG	Adapt	Adapt_AIF1
FM_048-TATGCCCAGGACGAAA	FM_048	VA	MSSM	MG	Adapt	Adapt_AIF1
FM_048-TGCCCATAGAGACTAT	FM_048	VA	MSSM	PVM	PVM	PVM_CD163
FM_048-TGACAACCAGTATCTG	FM_048	VA	MSSM	MG	Adapt	Adapt_AIF1
FM_048-GTTAAGCAGTACGCCC	FM_048	VA	MSSM	MG	Adapt	Adapt_AIF1
FM_048-GTCAAGTAGTCTCAAC	FM_048	VA	MSSM	MG	Adapt	Adapt_AIF1
FM_048-TACTTACGTTAAGATG	FM_048	VA	MSSM	MG	Adapt	Adapt_AIF1
FM_048-TACGGATCATCCTAGA	FM_048	VA	MSSM	MG	Adapt	Adapt_HIF1A
FM_048-CCACTACCACGGTAGA	FM_048	VA	MSSM	MG	Adapt	Adapt_HSPA1A
FM_048-TCGGGACAGAAGGGTA	FM_048	VA	MSSM	MG	Adapt	Adapt_AIF1
FM_048-CGGACACTCTACCTGC	FM_048	VA	MSSM	MG	Adapt	Adapt_CCL3
FM_048-CCTTTCTCACGCATCG	FM_048	VA	MSSM	MG	Homeo	Homeo_PICALM
FM_048-TGCACCTAGACCTTTG	FM_048	VA	MSSM	MG	Adapt	Adapt_AIF1
FM_048-GCCAAATAGCGTGAAC	FM_048	VA	MSSM	MG	Adapt	Adapt_AIF1
FM_048-CCTTACGAGGCGTACA	FM_048	VA	MSSM	MG	Adapt	Adapt_AIF1
FM_048-GTACTTTGTCAATACC	FM_048	VA	MSSM	MG	Adapt	Adapt_AIF1
FM_048-CTCGTCAAGGATGGAA	FM_048	VA	MSSM	MG	Adapt	Adapt_AIF1
FM_048-TATCAGGGTAAGTGGC	FM_048	VA	MSSM	MG	Adapt	Adapt_AIF1
FM_048-TCGCGTTGTTAAGAAC	FM_048	VA	MSSM	MG	Adapt	Adapt_AIF1
FM_048-TCTCTAAGTCATTAGC	FM_048	VA	MSSM	MG	Adapt	Adapt_AIF1
FM_048-TGACTTTTCGACCAGC	FM_048	VA	MSSM	MG	Adapt	Adapt_AIF1
FM_048-TTTGGTTTCCGTCATC	FM_048	VA	MSSM	MG	Adapt	Adapt_AIF1
FM_048-GACACGCGTCTCGTTC	FM_048	VA	MSSM	MG	Adapt	Adapt_AIF1
FM_048-TATTACCGTCTCCCTA	FM_048	VA	MSSM	MG	Adapt	Adapt_AIF1
FM_048-ACGATGTAGTCCCACG	FM_048	VA	MSSM	MG	Adapt	Adapt_AIF1
FM_048-GCCAAATCACCAGCAC	FM_048	VA	MSSM	MG	Adapt	Adapt_AIF1
FM_048-ACATGGTAGTCGTACT	FM_048	VA	MSSM	MG	Adapt	Adapt_AIF1
FM_048-GACTACACACGTTGGC	FM_048	VA	MSSM	MG	Adapt	Adapt_AIF1
FM_048-GAAACTCTCCGTTGTC	FM_048	VA	MSSM	MG	Adapt	Adapt_AIF1
FM_048-ATTATCCCATTGAGCT	FM_048	VA	MSSM	MG	Homeo	Homeo_PICALM
FM_048-TCAGGATAGATACACA	FM_048	VA	MSSM	PVM	PVM	PVM_CD163
FM_048-TATCTCATCTCAACTT	FM_048	VA	MSSM	MG	Adapt	Adapt_AIF1
FM_048-GCAATCATCACCCGAG	FM_048	VA	MSSM	MG	Adapt	Adapt_AIF1
FM_048-TTAGGCACATCCGGGT	FM_048	VA	MSSM	MG	Adapt	Adapt_AIF1
FM_048-CTGATAGTCCACTGGG	FM_048	VA	MSSM	MG	Homeo	Homeo_PICALM
FM_048-ATCCACCGTACAGTTC	FM_048	VA	MSSM	MG	Adapt	Adapt_AIF1
FM_048-ACGCCAGTCATCACCC	FM_048	VA	MSSM	MG	Adapt	Adapt_AIF1
FM_048-TTATGCTGTAACGTTC	FM_048	VA	MSSM	MG	Adapt	Adapt_TMEM163
FM_048-ATAACGCAGTATCTCG	FM_048	VA	MSSM	MG	Adapt	Adapt_AIF1
FM_048-GGATGTTTCCAGGGCT	FM_048	VA	MSSM	MG	Adapt	Adapt_AIF1
FM_048-GCTGCAGGTAGCGCAA	FM_048	VA	MSSM	MG	Adapt	Adapt_AIF1
FM_048-ATCCACCCAAGCTGTT	FM_048	VA	MSSM	MG	Adapt	Adapt_AIF1
FM_048-CTCGTCATCCCTAACC	FM_048	VA	MSSM	MG	Adapt	Adapt_AIF1
FM_048-GCGCCAATCTATGTGG	FM_048	VA	MSSM	MG	Adapt	Adapt_AIF1
FM_048-CCCAGTTTCATCATTC	FM_048	VA	MSSM	MG	Homeo	Homeo_PICALM
FM_048-GTGGGTCGTTTGGGCC	FM_048	VA	MSSM	PVM	PVM	PVM_CD163
FM_048-TTAGGACGTTTAGCTG	FM_048	VA	MSSM	MG	Adapt	Adapt_AIF1
FM_048-ATAACGCGTAGCGTCC	FM_048	VA	MSSM	MG	Adapt	Adapt_AIF1
FM_048-CACACTCCAAAGGAAG	FM_048	VA	MSSM	MG	Adapt	Adapt_AIF1
FM_048-CGAGAAGGTCTCTCGT	FM_048	VA	MSSM	MG	Adapt	Adapt_AIF1
FM_048-TCGGTAAAGGTCATCT	FM_048	VA	MSSM	MG	Adapt	Adapt_HSPA1A
FM_048-TGTCCCATCGTCCGTT	FM_048	VA	MSSM	MG	Adapt	Adapt_AIF1
FM_048-AGGCCGTAGTAGTGCG	FM_048	VA	MSSM	MG	Adapt	Adapt_AIF1
FM_048-TGGTTCCGTCATACTG	FM_048	VA	MSSM	MG	Adapt	Adapt_AIF1
FM_048-ACTTTCACAATGGACG	FM_048	VA	MSSM	MG	Adapt	Adapt_AIF1
FM_048-TACTCATTCGCCATAA	FM_048	VA	MSSM	MG	Adapt	Adapt_HIST
FM_048-GCGAGAAAGCTACCTA	FM_048	VA	MSSM	MG	Adapt	Adapt_HIST
FM_048-ACGAGGATCGCGCCAA	FM_048	VA	MSSM	MG	Adapt	Adapt_AIF1
FM_048-GCGACCAGTCAACTGT	FM_048	VA	MSSM	MG	Adapt	Adapt_AIF1
FM_048-TGGTTCCCACGTCTCT	FM_048	VA	MSSM	MG	ADAM	ADAM_GPNMB
FM_048-CGGAGTCAGTGTGGCA	FM_048	VA	MSSM	MG	Adapt	Adapt_AIF1
FM_048-CGTTCTGGTCTCACCT	FM_048	VA	MSSM	MG	Adapt	Adapt_AIF1
FM_048-ACGCCAGCAGTGACAG	FM_048	VA	MSSM	MG	ADAM	ADAM_GPNMB
FM_048-AACTCTTAGGAGTACC	FM_048	VA	MSSM	MG	Adapt	Adapt_AIF1
FM_048-GGCAATTGTTCAGGCC	FM_048	VA	MSSM	PVM	PVM	PVM_CD163
FM_048-TGAGCATTCTACTTAC	FM_048	VA	MSSM	MG	Adapt	Adapt_AIF1
FM_048-TCCCGATAGTAATCCC	FM_048	VA	MSSM	MG	Adapt	Adapt_AIF1
FM_048-CCACCTAAGCACCGCT	FM_048	VA	MSSM	MG	Adapt	Adapt_AIF1
FM_048-CTACCCACAGGTCGTC	FM_048	VA	MSSM	MG	Adapt	Adapt_AIF1
FM_048-TCAACGACACGCATCG	FM_048	VA	MSSM	PVM	PVM	PVM_CD163
FM_048-AAAGTAGTCGAGAACG	FM_048	VA	MSSM	MG	Adapt	Adapt_AIF1
FM_048-CAGTAACAGTTAGCGG	FM_048	VA	MSSM	MG	Adapt	Adapt_AIF1
FM_048-TGCACCTAGTTACCCA	FM_048	VA	MSSM	MG	Adapt	Adapt_AIF1
FM_048-GACTAACAGTCACGCC	FM_048	VA	MSSM	MG	Adapt	Adapt_AIF1
FM_048-GCGACCACATTACGAC	FM_048	VA	MSSM	MG	Adapt	Adapt_AIF1
FM_048-AGCGGTCGTCCGTCAG	FM_048	VA	MSSM	MG	Adapt	Adapt_AIF1
FM_048-GTTCGGGTCGAGAACG	FM_048	VA	MSSM	MG	Adapt	Adapt_AIF1
FM_048-TTTGTCACATTGGGCC	FM_048	VA	MSSM	MG	Adapt	Adapt_AIF1
FM_048-TACAGTGAGGGTATCG	FM_048	VA	MSSM	MG	Adapt	Adapt_AIF1
FM_048-GTCGGGTAGAAGGTTT	FM_048	VA	MSSM	PVM	PVM	PVM_CD163
FM_048-ACGGAGAAGAAGGTGA	FM_048	VA	MSSM	MG	Adapt	Adapt_TMEM163
FM_048-ATCGAGTTCTCACATT	FM_048	VA	MSSM	MG	Adapt	Adapt_AIF1
FM_048-AAACGGGTCGTTTATC	FM_048	VA	MSSM	MG	Adapt	Adapt_AIF1
FM_048-GTCAAGTAGTTGAGTA	FM_048	VA	MSSM	MG	Adapt	Adapt_AIF1
FM_048-AGGCCACGTGTTTGGT	FM_048	VA	MSSM	MG	Adapt	Adapt_AIF1
FM_048-TGACTAGCAAACAACA	FM_048	VA	MSSM	PVM	PVM	PVM_CD163
FM_048-GGAGCAATCTTCATGT	FM_048	VA	MSSM	MG	Adapt	Adapt_AIF1
FM_048-GCAGCCACAGATAATG	FM_048	VA	MSSM	MG	Adapt	Adapt_AIF1
FM_048-TGAGAGGTCTCCAACC	FM_048	VA	MSSM	MG	Adapt	Adapt_AIF1
FM_048-ACGCCAGTCTTTACGT	FM_048	VA	MSSM	MG	Adapt	Adapt_AIF1
FM_048-CACATAGTCTTTACGT	FM_048	VA	MSSM	MG	ADAM	ADAM_GPNMB
FM_048-ACTGCTCCATTCACTT	FM_048	VA	MSSM	MG	Adapt	Adapt_AIF1
FM_048-GGCGTGTTCAACACGT	FM_048	VA	MSSM	MG	Adapt	Adapt_AIF1
FM_048-CGGAGTCTCCCAAGAT	FM_048	VA	MSSM	MG	Adapt	Adapt_AIF1
FM_048-GAATAAGGTGTAATGA	FM_048	VA	MSSM	PVM	PVM	PVM_CD163
FM_048-AAAGTAGTCACAGTAC	FM_048	VA	MSSM	MG	Adapt	Adapt_AIF1
FM_048-CGGACGTAGAGACTTA	FM_048	VA	MSSM	MG	Adapt	Adapt_AIF1
FM_048-CAAGGCCAGGTACTCT	FM_048	VA	MSSM	MG	Adapt	Adapt_AIF1
FM_048-TCTCTAAAGTTCCACA	FM_048	VA	MSSM	MG	Adapt	Adapt_AIF1
FM_048-TGTATTCGTTCTGTTT	FM_048	VA	MSSM	PVM	PVM	PVM_CD163
FM_048-TTTGTCAAGTGGCACA	FM_048	VA	MSSM	MG	Adapt	Adapt_AIF1
FM_048-ACTGTCCCATACGCTA	FM_048	VA	MSSM	MG	Adapt	Adapt_AIF1
FM_048-GTTCTCGAGGATATAC	FM_048	VA	MSSM	MG	Adapt	Adapt_AIF1
FM_048-TCGGTAAAGAGGTACC	FM_048	VA	MSSM	MG	Adapt	Adapt_AIF1
FM_048-GTCATTTGTAGCTAAA	FM_048	VA	MSSM	MG	Adapt	Adapt_AIF1
FM_048-CAGCAGCTCTCGTTTA	FM_048	VA	MSSM	MG	Adapt	Adapt_AIF1
FM_048-GTTTCTAGTCGCTTCT	FM_048	VA	MSSM	MG	Adapt	Adapt_AIF1
FM_048-AAAGATGTCACGACTA	FM_048	VA	MSSM	MG	Adapt	Adapt_HSPA1A
FM_048-CATATGGGTGGCCCTA	FM_048	VA	MSSM	MG	Adapt	Adapt_AIF1
FM_048-TGGCCAGCAGGTCGTC	FM_048	VA	MSSM	MG	Adapt	Adapt_HIF1A
FM_048-AGTGTCATCTCCGGTT	FM_048	VA	MSSM	MG	Adapt	Adapt_AIF1
FM_048-GTCGGGTGTTCCCGAG	FM_048	VA	MSSM	MG	Adapt	Adapt_AIF1
FM_048-GCATGCGGTGTTTGTG	FM_048	VA	MSSM	MG	Adapt	Adapt_AIF1
FM_048-CTGAAACCATAGTAAG	FM_048	VA	MSSM	MG	Adapt	Adapt_AIF1
FM_048-CGTCACTAGCGTAGTG	FM_048	VA	MSSM	MG	Adapt	Adapt_AIF1
FM_048-AGGGAGTTCGTGGTCG	FM_048	VA	MSSM	MG	Adapt	Adapt_AIF1
FM_048-TAAGCGTTCTGCGTAA	FM_048	VA	MSSM	MG	Adapt	Adapt_AIF1
FM_048-CACACAATCAACCATG	FM_048	VA	MSSM	MG	Adapt	Adapt_AIF1
FM_048-TCAATCTCAGTACACT	FM_048	VA	MSSM	PVM	PVM	PVM_CD163
FM_048-CTGATCCGTATGAATG	FM_048	VA	MSSM	MG	Adapt	Adapt_HIST
FM_048-ATTACTCTCAGCATGT	FM_048	VA	MSSM	MG	Adapt	Adapt_TMEM163
FM_048-CGATCGGAGGACGAAA	FM_048	VA	MSSM	MG	Adapt	Adapt_TMEM163
FM_048-CAGAATCAGTTGAGAT	FM_048	VA	MSSM	MG	Adapt	Adapt_AIF1
FM_048-TCTATTGAGCGATAGC	FM_048	VA	MSSM	PVM	PVM	PVM_CD163
FM_048-CGCGGTAGTCAGAAGC	FM_048	VA	MSSM	MG	Adapt	Adapt_AIF1
FM_048-CGTTGGGTCGCACTCT	FM_048	VA	MSSM	MG	Adapt	Adapt_AIF1
FM_048-AACTCCCTCAAACAAG	FM_048	VA	MSSM	MG	Adapt	Adapt_AIF1
FM_048-CATTCGCGTCTAGAGG	FM_048	VA	MSSM	MG	Adapt	Adapt_AIF1
FM_048-CTTACCGGTAATCGTC	FM_048	VA	MSSM	MG	Adapt	Adapt_AIF1
FM_048-ACCAGTAGTCAGAAGC	FM_048	VA	MSSM	PVM	PVM	PVM_CD163
FM_048-AAGCCGCTCATGCATG	FM_048	VA	MSSM	MG	Adapt	Adapt_AIF1
FM_048-TTAGGACCAAAGGAAG	FM_048	VA	MSSM	MG	Adapt	Adapt_AIF1
FM_048-CCTACACTCTTGCATT	FM_048	VA	MSSM	PVM	PVM	PVM_CD163
FM_048-TCTGAGATCGCGCCAA	FM_048	VA	MSSM	MG	Adapt	Adapt_AIF1
FM_048-TTTACTGTCGTATCAG	FM_048	VA	MSSM	PVM	PVM	PVM_CD163
FM_048-AAAGATGTCCAATGGT	FM_048	VA	MSSM	MG	Adapt	Adapt_AIF1
FM_048-TTCTTAGAGTGAAGAG	FM_048	VA	MSSM	MG	Adapt	Adapt_AIF1
FM_048-AGCTTGATCTTCGGTC	FM_048	VA	MSSM	PVM	PVM	PVM_CD163
FM_048-TAGTTGGCATGTTCCC	FM_048	VA	MSSM	MG	Adapt	Adapt_AIF1
FM_048-CAGAATCGTGTGTGCC	FM_048	VA	MSSM	MG	Adapt	Adapt_AIF1
FM_048-TGGGAAGTCCCTGACT	FM_048	VA	MSSM	MG	Adapt	Adapt_IFI44L
FM_048-CCTATTAAGACCCACC	FM_048	VA	MSSM	MG	Homeo	Homeo_PICALM
FM_048-ACGATACAGTTAAGTG	FM_048	VA	MSSM	MG	Adapt	Adapt_AIF1
FM_048-CTCCTAGTCTCGGACG	FM_048	VA	MSSM	MG	Adapt	Adapt_AIF1
FM_048-TTTGCGCGTAGAGTGC	FM_048	VA	MSSM	MG	Adapt	Adapt_AIF1
FM_048-CCTTCCCAGGCTCATT	FM_048	VA	MSSM	MG	Adapt	Adapt_AIF1
FM_048-ACGAGGAGTAAGAGGA	FM_048	VA	MSSM	MG	Adapt	Adapt_AIF1
FM_048-TCTTCGGAGTGTCTCA	FM_048	VA	MSSM	MG	Adapt	Adapt_AIF1
FM_048-GCGACCACAATGTAAG	FM_048	VA	MSSM	MG	Adapt	Adapt_AIF1
FM_048-TTAACTCTCGTCGTTC	FM_048	VA	MSSM	MG	Homeo	Homeo_PICALM
FM_048-TGACAACAGGCAGGTT	FM_048	VA	MSSM	MG	Adapt	Adapt_AIF1
FM_048-ATGTGTGTCCTTGGTC	FM_048	VA	MSSM	MG	Adapt	Adapt_AIF1
FM_048-CTGGTCTTCTCGAGTA	FM_048	VA	MSSM	MG	Adapt	Adapt_AIF1
FM_048-CTCGAAACAACGATCT	FM_048	VA	MSSM	PVM	PVM	PVM_CD163
FM_048-ATGGGAGAGTTCGATC	FM_048	VA	MSSM	MG	Adapt	Adapt_AIF1
FM_048-ATCCACCAGACACGAC	FM_048	VA	MSSM	MG	Adapt	Adapt_AIF1
FM_048-TCGTACCAGGAATCGC	FM_048	VA	MSSM	MG	Adapt	Adapt_AIF1
FM_048-CGACTTCCAAGTAGTA	FM_048	VA	MSSM	MG	Adapt	Adapt_AIF1
FM_048-TCATTACAGCGATATA	FM_048	VA	MSSM	PVM	PVM	PVM_CD163
FM_048-GAACGGACACGTTGGC	FM_048	VA	MSSM	MG	Homeo	Homeo_PICALM
FM_048-CCACCTAGTGGTCCGT	FM_048	VA	MSSM	MG	Adapt	Adapt_AIF1
FM_048-CTACGTCGTGCAACTT	FM_048	VA	MSSM	MG	Adapt	Adapt_AIF1
FM_048-ACTTTCAAGATGTCGG	FM_048	VA	MSSM	MG	Adapt	Adapt_AIF1
FM_048-ACGGAGAAGGCTCAGA	FM_048	VA	MSSM	MG	Adapt	Adapt_AIF1
FM_048-GAACGGATCATCGGAT	FM_048	VA	MSSM	MG	Adapt	Adapt_AIF1
FM_048-CGAACATAGGCCCGTT	FM_048	VA	MSSM	MG	Adapt	Adapt_AIF1
FM_048-GTCAAGTAGCCTTGAT	FM_048	VA	MSSM	MG	Adapt	Adapt_AIF1
FM_048-CTCGGGAGTTAGGGTG	FM_048	VA	MSSM	MG	Adapt	Adapt_AIF1
FM_048-CTCACACCACAGACTT	FM_048	VA	MSSM	MG	Adapt	Adapt_AIF1
FM_048-AAGCCGCCAGTCAGAG	FM_048	VA	MSSM	MG	Adapt	Adapt_HIST
FM_048-CCTACACTCGTTTAGG	FM_048	VA	MSSM	MG	Adapt	Adapt_TMEM163
FM_048-CTCGAGGTCTAACGGT	FM_048	VA	MSSM	MG	Adapt	Adapt_AIF1
FM_048-CTGCGGAAGCCACCTG	FM_048	VA	MSSM	MG	Adapt	Adapt_AIF1
FM_048-ACCTTTAGTGTTTGTG	FM_048	VA	MSSM	MG	Homeo	Homeo_PICALM
FM_048-TGCCCTACACTGTCGG	FM_048	VA	MSSM	MG	Adapt	Adapt_AIF1
FM_048-CCATTCGAGAGTTGGC	FM_048	VA	MSSM	MG	Adapt	Adapt_AIF1
FM_048-CGCTTCAAGAGTACAT	FM_048	VA	MSSM	MG	Homeo	Homeo_PICALM
FM_048-ACCAGTAAGGTGACCA	FM_048	VA	MSSM	MG	Adapt	Adapt_AIF1
FM_048-CGTGTAAAGTGTTAGA	FM_048	VA	MSSM	MG	Adapt	Adapt_AIF1
FM_048-TCGAGGCCACGTAAGG	FM_048	VA	MSSM	MG	Adapt	Adapt_AIF1
FM_048-ACGCCAGGTACCGGCT	FM_048	VA	MSSM	MG	Adapt	Adapt_AIF1
FM_048-CTAATGGTCGAGCCCA	FM_048	VA	MSSM	MG	Adapt	Adapt_AIF1
FM_048-TCCCGATCATCAGTAC	FM_048	VA	MSSM	MG	Adapt	Adapt_AIF1
FM_048-GTCACAACATCGGGTC	FM_048	VA	MSSM	MG	Adapt	Adapt_AIF1
FM_048-CCCAGTTGTCGGGTCT	FM_048	VA	MSSM	MG	Adapt	Adapt_AIF1
FM_048-GACTACACAATGAATG	FM_048	VA	MSSM	MG	Adapt	Adapt_AIF1
FM_048-AGCGGTCGTAGAAGGA	FM_048	VA	MSSM	MG	Adapt	Adapt_AIF1
FM_048-CTCACACCACGGCTAC	FM_048	VA	MSSM	MG	Adapt	Adapt_AIF1
FM_048-AGAATAGCAAGCGCTC	FM_048	VA	MSSM	PVM	PVM	PVM_CD163
FM_048-TGGCTGGAGGCAGTCA	FM_048	VA	MSSM	MG	Adapt	Adapt_AIF1
FM_048-TGAGGGAAGTACGCCC	FM_048	VA	MSSM	MG	Adapt	Adapt_AIF1
FM_048-ACTGATGTCGGCGCAT	FM_048	VA	MSSM	MG	Adapt	Adapt_AIF1
FM_048-CTGAAACTCGAACGGA	FM_048	VA	MSSM	MG	Adapt	Adapt_TMEM163
FM_048-TGCGGGTGTTGTCTTT	FM_048	VA	MSSM	MG	Adapt	Adapt_AIF1
FM_048-TTGACTTGTCAGATAA	FM_048	VA	MSSM	MG	Adapt	Adapt_AIF1
FM_048-ACATACGTCATGTCCC	FM_048	VA	MSSM	MG	Adapt	Adapt_AIF1
FM_048-GTGGGTCAGAGGTACC	FM_048	VA	MSSM	MG	Adapt	Adapt_AIF1
FM_048-GAATGAATCGGACAAG	FM_048	VA	MSSM	MG	Adapt	Adapt_AIF1
FM_048-CTGCTGTAGTTCGCGC	FM_048	VA	MSSM	MG	Adapt	Adapt_IFI44L
FM_048-TTGTAGGCACAGGCCT	FM_048	VA	MSSM	MG	Adapt	Adapt_AIF1
FM_048-AGCGTATTCGCACTCT	FM_048	VA	MSSM	MG	Homeo	Homeo_PICALM
FM_048-CACACAATCGTATCAG	FM_048	VA	MSSM	MG	Adapt	Adapt_AIF1
FM_048-GCACTCTGTTCCGTCT	FM_048	VA	MSSM	MG	Homeo	Homeo_PICALM
FM_048-CGATTGAGTACTTCTT	FM_048	VA	MSSM	PVM	PVM	PVM_CD163
FM_048-GTCATTTAGTCCTCCT	FM_048	VA	MSSM	PVM	PVM	PVM_CD163
FM_048-CTGGTCTTCGGGAGTA	FM_048	VA	MSSM	MG	Adapt	Adapt_AIF1
FM_048-CTTAACTGTCGAAAGC	FM_048	VA	MSSM	MG	Adapt	Adapt_AIF1
FM_048-CTGTGCTAGCCAGTTT	FM_048	VA	MSSM	MG	Adapt	Adapt_AIF1
FM_048-GCACTCTTCTCCGGTT	FM_048	VA	MSSM	MG	ADAM	ADAM_GPNMB
FM_048-CACACCTAGGCGTACA	FM_048	VA	MSSM	MG	Adapt	Adapt_HSPA1A
FM_048-ACTGATGTCCCGGATG	FM_048	VA	MSSM	MG	Adapt	Adapt_AIF1
FM_048-GTACTCCGTTGAGTTC	FM_048	VA	MSSM	MG	Adapt	Adapt_AIF1
FM_048-ACGGGCTAGAAGGTGA	FM_048	VA	MSSM	MG	Adapt	Adapt_HIST
FM_048-GTTCATTAGTCATGCT	FM_048	VA	MSSM	MG	Adapt	Adapt_AIF1
FM_048-TACTTACGTGGACGAT	FM_048	VA	MSSM	MG	Adapt	Adapt_AIF1
FM_048-TGCACCTCAGTATCTG	FM_048	VA	MSSM	PVM	PVM	PVM_CD163
FM_048-CAGGTGCGTCGCCATG	FM_048	VA	MSSM	MG	Adapt	Adapt_AIF1
FM_048-ACAGCCGTCTTTAGTC	FM_048	VA	MSSM	MG	Adapt	Adapt_AIF1
FM_048-CCCATACAGAGCTTCT	FM_048	VA	MSSM	MG	Adapt	Adapt_AIF1
FM_048-TACTCGCGTTGGGACA	FM_048	VA	MSSM	MG	Adapt	Adapt_AIF1
FM_048-ACAGCCGTCCCAAGAT	FM_048	VA	MSSM	MG	Adapt	Adapt_AIF1
FM_048-GTTTCTACATGCCTTC	FM_048	VA	MSSM	PVM	PVM	PVM_CD163
FM_048-ACGGAGAGTACAAGTA	FM_048	VA	MSSM	MG	Adapt	Adapt_AIF1
FM_048-CCTTCGAAGACAATAC	FM_048	VA	MSSM	MG	Adapt	Adapt_AIF1
FM_048-CTTCTCTGTTAAGTAG	FM_048	VA	MSSM	MG	Adapt	Adapt_AIF1
FM_048-CTCGTCAGTTATGCGT	FM_048	VA	MSSM	MG	Adapt	Adapt_AIF1
FM_048-GTGCTTCTCTAACGGT	FM_048	VA	MSSM	MG	Adapt	Adapt_AIF1
FM_048-TTCGGTCCATACTACG	FM_048	VA	MSSM	MG	Adapt	Adapt_AIF1
FM_048-CATTATCAGCTGCCCA	FM_048	VA	MSSM	MG	Adapt	Adapt_AIF1
FM_048-TGATTTCCACCGTTGG	FM_048	VA	MSSM	MG	Adapt	Adapt_AIF1
FM_048-CGAGCCAGTCTTCTCG	FM_048	VA	MSSM	MG	Adapt	Adapt_AIF1
FM_048-ATCATGGAGCATCATC	FM_048	VA	MSSM	MG	Adapt	Adapt_AIF1
FM_048-CCTACCATCTTAGAGC	FM_048	VA	MSSM	PVM	PVM	PVM_CD163
FM_048-AGCGGTCGTAAGTTCC	FM_048	VA	MSSM	MG	Adapt	Adapt_AIF1
FM_048-CGTCAGGAGAAGCCCA	FM_048	VA	MSSM	MG	Adapt	Adapt_AIF1
FM_048-AGTCTTTCATAGAAAC	FM_048	VA	MSSM	MG	Adapt	Adapt_AIF1
FM_048-TCGTACCGTAGCGCAA	FM_048	VA	MSSM	MG	Adapt	Adapt_AIF1
FM_048-CCGGTAGCATGCCACG	FM_048	VA	MSSM	PVM	PVM	PVM_CD163
FM_048-CTCACACAGTCCGTAT	FM_048	VA	MSSM	MG	Adapt	Adapt_AIF1
FM_048-ACGATACAGTTCGATC	FM_048	VA	MSSM	MG	Adapt	Adapt_AIF1
FM_048-GGTGCGTAGATATGCA	FM_048	VA	MSSM	MG	Adapt	Adapt_AIF1
FM_048-AACTCCCCACCTATCC	FM_048	VA	MSSM	MG	Adapt	Adapt_AIF1
FM_048-TCAACGATCGTCACGG	FM_048	VA	MSSM	MG	Adapt	Adapt_AIF1
FM_048-GAACCTATCTCTTGAT	FM_048	VA	MSSM	MG	Adapt	Adapt_AIF1
FM_048-GTGTGCGAGAGAGCTC	FM_048	VA	MSSM	MG	Adapt	Adapt_AIF1
FM_048-AGCGTCGGTCGATTGT	FM_048	VA	MSSM	MG	Adapt	Adapt_AIF1
FM_048-AACCATGGTTGTCTTT	FM_048	VA	MSSM	MG	Adapt	Adapt_TMEM163
FM_048-TCGCGAGCACAGCGTC	FM_048	VA	MSSM	MG	Adapt	Adapt_AIF1
FM_048-TGGCTGGAGCGAGAAA	FM_048	VA	MSSM	MG	ADAM	ADAM_GPNMB
FM_048-CTCGAAAAGTATTGGA	FM_048	VA	MSSM	MG	Homeo	Homeo_FRMD4A
FM_048-ATCTACTAGTACGTAA	FM_048	VA	MSSM	MG	Adapt	Adapt_AIF1
FM_048-GTTTCTAGTCCCTACT	FM_048	VA	MSSM	MG	Homeo	Homeo_PICALM
FM_048-CAGAGAGTCGAGAGCA	FM_048	VA	MSSM	MG	Adapt	Adapt_AIF1
FM_048-CTAGAGTAGCCTTGAT	FM_048	VA	MSSM	PVM	PVM	PVM_CD163
FM_048-GATCAGTTCTGATTCT	FM_048	VA	MSSM	MG	Adapt	Adapt_TMEM163
FM_048-CAACCAAGTTGGTAAA	FM_048	VA	MSSM	MG	Adapt	Adapt_HSPA1A
FM_048-GCGACCACACTGTGTA	FM_048	VA	MSSM	MG	Adapt	Adapt_AIF1
FM_048-GGCTCGAAGGATGCGT	FM_048	VA	MSSM	MG	Adapt	Adapt_AIF1
FM_048-CTCGGAGAGCCATCGC	FM_048	VA	MSSM	MG	Adapt	Adapt_AIF1
FM_048-AGAGTGGCAGACAAGC	FM_048	VA	MSSM	MG	Adapt	Adapt_AIF1
FM_048-GGCGTGTAGTAGGTGC	FM_048	VA	MSSM	MG	Adapt	Adapt_AIF1
FM_048-CAACCAAGTTAAAGAC	FM_048	VA	MSSM	MG	ADAM	ADAM_GPNMB
FM_048-CGATGTATCAAGAAGT	FM_048	VA	MSSM	MG	Adapt	Adapt_AIF1
FM_048-CCGGGATGTTCGGCAC	FM_048	VA	MSSM	PVM	PVM	PVM_CD163
FM_048-ATCTGCCGTCCCTTGT	FM_048	VA	MSSM	MG	Adapt	Adapt_HSPA1A
FM_048-ATCATCTGTACCGGCT	FM_048	VA	MSSM	MG	Adapt	Adapt_HIST
FM_048-CGGCTAGTCTCGGACG	FM_048	VA	MSSM	MG	Adapt	Adapt_AIF1
FM_048-CACACCTAGAAGGGTA	FM_048	VA	MSSM	MG	Adapt	Adapt_AIF1
FM_048-AGGCCACCAATGACCT	FM_048	VA	MSSM	MG	Adapt	Adapt_HSPA1A
FM_048-CGCTATCTCTCGAGTA	FM_048	VA	MSSM	MG	Adapt	Adapt_AIF1
FM_048-TCAGGATGTAATAGCA	FM_048	VA	MSSM	MG	Adapt	Adapt_AIF1
FM_048-GGGCACTCATTGGTAC	FM_048	VA	MSSM	PVM	PVM	PVM_CD163
FM_048-CCCAATCAGCTTTGGT	FM_048	VA	MSSM	MG	Adapt	Adapt_AIF1
FM_048-GCGAGAACATTCGACA	FM_048	VA	MSSM	MG	Adapt	Adapt_CCL3
FM_048-CTCGTCACATGGTTGT	FM_048	VA	MSSM	PVM	PVM	PVM_CD163
FM_048-AAAGATGAGCTAGTCT	FM_048	VA	MSSM	MG	Adapt	Adapt_AIF1
FM_048-CGTGTAACATCCTAGA	FM_048	VA	MSSM	MG	Adapt	Adapt_AIF1
FM_048-CAGTCCTGTATGAAAC	FM_048	VA	MSSM	MG	ADAM	ADAM_GPNMB
FM_048-TGGTTCCCAGACGTAG	FM_048	VA	MSSM	MG	Adapt	Adapt_AIF1
FM_048-ATTGGTGCACCGATAT	FM_048	VA	MSSM	MG	Adapt	Adapt_AIF1
FM_048-AGTGTCAAGCAGACTG	FM_048	VA	MSSM	MG	Adapt	Adapt_AIF1
FM_048-TCAGATGCAATGAAAC	FM_048	VA	MSSM	MG	Adapt	Adapt_AIF1
FM_048-TATGCCCAGTGCCATT	FM_048	VA	MSSM	PVM	PVM	PVM_CD163
FM_048-ATCCGAATCTAACGGT	FM_048	VA	MSSM	MG	Adapt	Adapt_AIF1
FM_048-CGCTGGAAGCGTCTAT	FM_048	VA	MSSM	MG	Adapt	Adapt_AIF1
FM_048-CCTACCAGTCATGCAT	FM_048	VA	MSSM	MG	Adapt	Adapt_AIF1
FM_048-CATCCACTCAATAAGG	FM_048	VA	MSSM	MG	Adapt	Adapt_AIF1
FM_048-GCAGCCACAAGACACG	FM_048	VA	MSSM	MG	Adapt	Adapt_AIF1
FM_048-GTACTCCTCAATAAGG	FM_048	VA	MSSM	PVM	PVM	PVM_CD163
FM_048-GACGGCTGTAGAGGAA	FM_048	VA	MSSM	MG	Adapt	Adapt_AIF1
FM_048-CCTTACGGTACAGACG	FM_048	VA	MSSM	MG	Adapt	Adapt_HSPA1A
FM_048-CCGTGGACACCAGCAC	FM_048	VA	MSSM	MG	Adapt	Adapt_AIF1
FM_048-CATCGGGGTAGGCTGA	FM_048	VA	MSSM	MG	Adapt	Adapt_AIF1
FM_048-CAACCAAGTAAGGGCT	FM_048	VA	MSSM	MG	Adapt	Adapt_AIF1
FM_048-GTGTTAGCAAGTTAAG	FM_048	VA	MSSM	MG	Adapt	Adapt_HIF1A
FM_048-GCACTCTAGCTAACAA	FM_048	VA	MSSM	MG	Adapt	Adapt_AIF1
FM_048-AACTCTTCAAGTCTGT	FM_048	VA	MSSM	MG	Adapt	Adapt_AIF1
FM_048-CCCAGTTAGGGCATGT	FM_048	VA	MSSM	MG	Adapt	Adapt_AIF1
FM_048-CATTATCTCTTCGGTC	FM_048	VA	MSSM	MG	Adapt	Adapt_AIF1
FM_048-TGGGAAGCAGTCACTA	FM_048	VA	MSSM	MG	Adapt	Adapt_AIF1
FM_048-CTCGGAGGTTATCCGA	FM_048	VA	MSSM	MG	Adapt	Adapt_AIF1
FM_048-GCATACAAGACTGTAA	FM_048	VA	MSSM	PVM	PVM	PVM_CD163
FM_048-AGCATACGTGCAGGTA	FM_048	VA	MSSM	MG	Adapt	Adapt_AIF1
FM_048-GTACTTTGTCCATCCT	FM_048	VA	MSSM	MG	Adapt	Adapt_AIF1
FM_048-TCGTAGATCCACGCAG	FM_048	VA	MSSM	MG	Adapt	Adapt_AIF1
FM_048-GATCGTAAGAGGTAGA	FM_048	VA	MSSM	MG	Adapt	Adapt_AIF1
FM_048-CTTCTCTAGCTCCTTC	FM_048	VA	MSSM	MG	Adapt	Adapt_AIF1
FM_048-ATCTACTAGTTGCAGG	FM_048	VA	MSSM	MG	Adapt	Adapt_AIF1
FM_048-CACATAGTCCGTCAAA	FM_048	VA	MSSM	MG	Adapt	Adapt_AIF1
FM_048-AAAGCAAAGGCATGGT	FM_048	VA	MSSM	MG	Adapt	Adapt_AIF1
FM_048-CCTACCACAATCCAAC	FM_048	VA	MSSM	MG	Adapt	Adapt_AIF1
FM_048-GTTTCTAAGAATTCCC	FM_048	VA	MSSM	PVM	PVM	PVM_CD163
FM_048-ACGGGCTTCTGTTTGT	FM_048	VA	MSSM	MG	Adapt	Adapt_HIST
FM_048-TTTGCGCTCACAGTAC	FM_048	VA	MSSM	MG	Adapt	Adapt_AIF1
FM_048-TGAGCATAGTAGATGT	FM_048	VA	MSSM	MG	Adapt	Adapt_AIF1
FM_048-CACTCCATCGCCCTTA	FM_048	VA	MSSM	PVM	PVM	PVM_CD163
FM_048-TTGGAACTCAATAAGG	FM_048	VA	MSSM	MG	Adapt	Adapt_AIF1
FM_048-CTCGGAGTCATGTCTT	FM_048	VA	MSSM	MG	Adapt	Adapt_AIF1
FM_048-CAGCGACGTGCGGTAA	FM_048	VA	MSSM	MG	Adapt	Adapt_AIF1
FM_048-CGTTAGATCTGCAGTA	FM_048	VA	MSSM	MG	Adapt	Adapt_HIST
FM_048-ACGATGTTCTTGTATC	FM_048	VA	MSSM	MG	Adapt	Adapt_AIF1
FM_048-CAGTCCTTCTACCTGC	FM_048	VA	MSSM	MG	Adapt	Adapt_AIF1
FM_048-CGTCCATGTGTAATGA	FM_048	VA	MSSM	MG	Adapt	Adapt_AIF1
FM_048-ATGTGTGTCTATCCCG	FM_048	VA	MSSM	MG	Adapt	Adapt_AIF1
FM_048-ACTGATGTCATAACCG	FM_048	VA	MSSM	MG	Homeo	Homeo_PICALM
FM_048-AAGTCTGCACTTGGAT	FM_048	VA	MSSM	MG	Adapt	Adapt_AIF1
FM_048-TATTACCGTTAGGGTG	FM_048	VA	MSSM	MG	Adapt	Adapt_AIF1
FM_048-CATATGGAGTGACATA	FM_048	VA	MSSM	PVM	PVM	PVM_CD163
FM_048-ACGGCCAAGTTGAGAT	FM_048	VA	MSSM	MG	Adapt	Adapt_TMEM163
FM_048-GAAATGAAGGCTCAGA	FM_048	VA	MSSM	MG	Adapt	Adapt_AIF1
FM_048-CGAATGTCAGACAGGT	FM_048	VA	MSSM	PVM	PVM	PVM_CD163
FM_048-TGACAACAGAAGGGTA	FM_048	VA	MSSM	MG	Adapt	Adapt_AIF1
FM_048-CCTACACCAAGCCATT	FM_048	VA	MSSM	MG	Adapt	Adapt_AIF1
FM_048-CTACCCACATCACGAT	FM_048	VA	MSSM	MG	Adapt	Adapt_AIF1
FM_048-CCCAATCTCAGCTCTC	FM_048	VA	MSSM	PVM	PVM	PVM_CD163
FM_048-GATGAAAAGGCGTACA	FM_048	VA	MSSM	MG	Adapt	Adapt_AIF1
FM_048-TAAGTGCTCCGTCAAA	FM_048	VA	MSSM	MG	Adapt	Adapt_AIF1
FM_048-TGCTGCTGTATATCCG	FM_048	VA	MSSM	MG	Adapt	Adapt_AIF1
FM_048-CGGAGTCCAATACGCT	FM_048	VA	MSSM	MG	Adapt	Adapt_AIF1
FM_048-GTTCTCGAGATATGCA	FM_048	VA	MSSM	MG	Adapt	Adapt_HIST
FM_048-CCATTCGGTAAGTGTA	FM_048	VA	MSSM	MG	Adapt	Adapt_AIF1
FM_048-TGCTACCCATACTACG	FM_048	VA	MSSM	MG	Adapt	Adapt_AIF1
FM_048-GGCTCGAGTGGTACAG	FM_048	VA	MSSM	MG	Adapt	Adapt_AIF1
FM_048-GTGTGCGCATTCGACA	FM_048	VA	MSSM	MG	Adapt	Adapt_AIF1
FM_048-ATGTGTGGTAGGCATG	FM_048	VA	MSSM	MG	Adapt	Adapt_AIF1
FM_048-CATCCACCAGTGAGTG	FM_048	VA	MSSM	MG	Homeo	Homeo_PICALM
FM_048-CAACCAATCTGCCCTA	FM_048	VA	MSSM	MG	Adapt	Adapt_AIF1
FM_048-TTTCCTCAGGGTTCCC	FM_048	VA	MSSM	MG	Adapt	Adapt_AIF1
FM_048-AGGGAGTAGATAGCAT	FM_048	VA	MSSM	MG	exAM	exAM_ERN1
FM_048-CTTAACTCATGGTAGG	FM_048	VA	MSSM	MG	ADAM	ADAM_GPNMB
FM_048-TCAGGTATCAAACAAG	FM_048	VA	MSSM	MG	Adapt	Adapt_HSPA1A
FM_048-CGTCTACTCAAGCCTA	FM_048	VA	MSSM	MG	Adapt	Adapt_AIF1
FM_048-CATCGAACAATGACCT	FM_048	VA	MSSM	MG	ADAM	ADAM_GPNMB
FM_048-CATCAAGTCAGCGATT	FM_048	VA	MSSM	MG	Adapt	Adapt_AIF1
FM_048-CGGACACGTCTGATCA	FM_048	VA	MSSM	MG	Adapt	Adapt_AIF1
FM_048-CTGATAGTCACAATGC	FM_048	VA	MSSM	MG	Adapt	Adapt_HIST
FM_048-AGCAGCCAGGGTTTCT	FM_048	VA	MSSM	MG	Adapt	Adapt_AIF1
FM_048-CGATCGGCACTTACGA	FM_048	VA	MSSM	MG	Adapt	Adapt_HSPA1A
FM_048-CTCTGGTTCCGTCATC	FM_048	VA	MSSM	MG	Adapt	Adapt_HSPA1A
FM_048-GCATGATCAAGAAAGG	FM_048	VA	MSSM	MG	Adapt	Adapt_AIF1
FM_048-TTAACTCTCATCACCC	FM_048	VA	MSSM	MG	Adapt	Adapt_AIF1
FM_048-ACTGAGTTCTGCGACG	FM_048	VA	MSSM	MG	Adapt	Adapt_AIF1
FM_048-AATCGGTCACAGACTT	FM_048	VA	MSSM	MG	Adapt	Adapt_AIF1
FM_048-TGCGCAGGTGAAGGCT	FM_048	VA	MSSM	MG	Adapt	Adapt_HIST
FM_048-CTAACTTCAATGGTCT	FM_048	VA	MSSM	MG	Adapt	Adapt_AIF1
FM_048-TTGCCGTTCTTAGAGC	FM_048	VA	MSSM	MG	Adapt	Adapt_AIF1
FM_048-AAACCTGTCGTAGGTT	FM_048	VA	MSSM	MG	Adapt	Adapt_AIF1
FM_048-CTTGGCTCATTTGCCC	FM_048	VA	MSSM	MG	Adapt	Adapt_AIF1
FM_048-TATTACCGTTAAGTAG	FM_048	VA	MSSM	MG	Adapt	Adapt_AIF1
FM_048-GGACAAGGTGTCTGAT	FM_048	VA	MSSM	PVM	PVM	PVM_CD163
FM_048-GTTCTCGTCACATGCA	FM_048	VA	MSSM	MG	Adapt	Adapt_AIF1
FM_048-TTAGTTCTCTGGTGTA	FM_048	VA	MSSM	MG	Adapt	Adapt_AIF1
FM_048-ATAGACCCACCACCAG	FM_048	VA	MSSM	MG	Adapt	Adapt_AIF1
FM_048-TCAGGATCAAGTAGTA	FM_048	VA	MSSM	MG	Adapt	Adapt_AIF1
FM_048-AAACCTGGTAAACACA	FM_048	VA	MSSM	MG	Adapt	Adapt_AIF1
FM_048-CTTGGCTCAACGCACC	FM_048	VA	MSSM	MG	Adapt	Adapt_AIF1
FM_048-GTAGTCACAGAGTGTG	FM_048	VA	MSSM	MG	Homeo	Homeo_PICALM
FM_048-CAAGAAAGTTAAAGAC	FM_048	VA	MSSM	MG	Adapt	Adapt_AIF1
FM_048-CTAGTGAAGCCAACAG	FM_048	VA	MSSM	MG	Adapt	Adapt_AIF1
FM_048-TCGTACCTCCTCAACC	FM_048	VA	MSSM	MG	Adapt	Adapt_AIF1
FM_048-GATCGATGTACTTAGC	FM_048	VA	MSSM	MG	Homeo	Homeo_PICALM
FM_048-TCTTCGGGTTGTCGCG	FM_048	VA	MSSM	MG	Adapt	Adapt_AIF1
FM_048-AAACGGGTCGGATGTT	FM_048	VA	MSSM	MG	Adapt	Adapt_AIF1
FM_048-CAGCTAATCAAAGTAG	FM_048	VA	MSSM	MG	Adapt	Adapt_AIF1
FM_048-CCTCAGTGTTACAGAA	FM_048	VA	MSSM	MG	Adapt	Adapt_HSPA1A
FM_048-ACTATCTTCAACCAAC	FM_048	VA	MSSM	MG	Adapt	Adapt_AIF1
FM_048-AGGGAGTAGGCCCGTT	FM_048	VA	MSSM	MG	Adapt	Adapt_AIF1
FM_048-TTGACTTCATTGCGGC	FM_048	VA	MSSM	MG	Adapt	Adapt_AIF1
FM_048-TGGTTAGGTGATAAAC	FM_048	VA	MSSM	MG	Adapt	Adapt_AIF1
FM_048-CTTAACTTCTTAGCCC	FM_048	VA	MSSM	MG	Adapt	Adapt_AIF1
FM_048-GCATGCGCAACTGCTA	FM_048	VA	MSSM	MG	Adapt	Adapt_AIF1
FM_048-CCATGTCAGTCAAGCG	FM_048	VA	MSSM	MG	Adapt	Adapt_AIF1
FM_048-CCACGGAAGGAGCGTT	FM_048	VA	MSSM	MG	Adapt	Adapt_AIF1
FM_048-TGAGCATAGGTGACCA	FM_048	VA	MSSM	MG	Adapt	Adapt_AIF1
FM_048-GACACGCTCAGAAATG	FM_048	VA	MSSM	MG	Adapt	Adapt_AIF1
FM_048-CATTATCCAATCGGTT	FM_048	VA	MSSM	MG	Adapt	Adapt_AIF1
FM_048-TTGGCAATCAGCACAT	FM_048	VA	MSSM	MG	Adapt	Adapt_IFI44L
FM_048-TTAGTTCTCTTACCGC	FM_048	VA	MSSM	PVM	PVM	PVM_CD163
FM_048-AGCTTGACATACCATG	FM_048	VA	MSSM	MG	Homeo	Homeo_PICALM
FM_048-GGGCATCGTGCCTGCA	FM_048	VA	MSSM	MG	Homeo	Homeo_PICALM
FM_048-GTGCAGCTCTTTACGT	FM_048	VA	MSSM	MG	Homeo	Homeo_PICALM
FM_048-GAGCAGAGTTCGGCAC	FM_048	VA	MSSM	PVM	PVM	PVM_CD163
FM_048-TGCTACCGTTGATTGC	FM_048	VA	MSSM	PVM	PVM	PVM_CD163
FM_048-GCATACACATGAGCGA	FM_048	VA	MSSM	MG	Adapt	Adapt_AIF1
FM_048-GACAGAGTCGGCTTGG	FM_048	VA	MSSM	MG	Adapt	Adapt_HIF1A
FM_048-GTCCTCACAGTCGATT	FM_048	VA	MSSM	MG	Adapt	Adapt_AIF1
FM_048-CTAGCCTTCCAAACTG	FM_048	VA	MSSM	MG	Adapt	Adapt_AIF1
FM_048-TATCAGGTCACTTCAT	FM_048	VA	MSSM	MG	Adapt	Adapt_TMEM163
FM_048-AGCGTCGGTATGCTTG	FM_048	VA	MSSM	MG	Adapt	Adapt_AIF1
FM_048-TGTGTTTAGATGGCGT	FM_048	VA	MSSM	MG	Adapt	Adapt_AIF1
FM_048-CAGCCGAAGCCACCTG	FM_048	VA	MSSM	MG	Adapt	Adapt_AIF1
FM_048-CTGGTCTAGAGACTAT	FM_048	VA	MSSM	MG	Adapt	Adapt_AIF1
FM_048-GTTCTCGCAGGTCGTC	FM_048	VA	MSSM	PVM	PVM	PVM_CD163
FM_048-TTATGCTAGCACCGTC	FM_048	VA	MSSM	MG	Homeo	Homeo_PICALM
FM_048-TCGTAGATCTATCCTA	FM_048	VA	MSSM	MG	Adapt	Adapt_AIF1
FM_048-GGGACCTGTCGACTGC	FM_048	VA	MSSM	MG	Adapt	Adapt_CCL3
FM_048-TTCCCAGGTTTAGGAA	FM_048	VA	MSSM	PVM	PVM	PVM_CD163
FM_048-CACAGTAAGATGTAAC	FM_048	VA	MSSM	MG	Adapt	Adapt_AIF1
FM_048-GACTAACCAGTAAGCG	FM_048	VA	MSSM	MG	Adapt	Adapt_AIF1
FM_048-AATCGGTGTATCGCAT	FM_048	VA	MSSM	MG	Adapt	Adapt_AIF1
FM_048-CAGCATAGTGCTCTTC	FM_048	VA	MSSM	MG	Adapt	Adapt_AIF1
FM_048-CGCGTTTGTTACGGAG	FM_048	VA	MSSM	MG	Adapt	Adapt_AIF1
FM_048-CATATTCAGAGGTTGC	FM_048	VA	MSSM	MG	Adapt	Adapt_AIF1
FM_048-GACTAACAGATATGGT	FM_048	VA	MSSM	MG	Adapt	Adapt_AIF1
FM_048-CGTTGGGTCAGGATCT	FM_048	VA	MSSM	MG	Adapt	Adapt_AIF1
FM_048-ACTGATGTCTGTCTCG	FM_048	VA	MSSM	MG	Adapt	Adapt_AIF1
FM_048-ACAGCTAGTGGCAAAC	FM_048	VA	MSSM	MG	Homeo	Homeo_PICALM
FM_048-ACATGGTCACGGATAG	FM_048	VA	MSSM	MG	Adapt	Adapt_AIF1
FM_048-GTGGGTCAGGTAAACT	FM_048	VA	MSSM	MG	Adapt	Adapt_AIF1
FM_048-GCAGTTACATGGTAGG	FM_048	VA	MSSM	MG	Adapt	Adapt_AIF1
FM_048-GGACAAGTCTAACTGG	FM_048	VA	MSSM	MG	Adapt	Adapt_AIF1
FM_048-GGACATTGTGGTTTCA	FM_048	VA	MSSM	MG	Adapt	Adapt_AIF1
FM_048-CAGCAGCTCTCCAGGG	FM_048	VA	MSSM	MG	Adapt	Adapt_HSPA1A
FM_048-AAGGTTCAGCACCGCT	FM_048	VA	MSSM	MG	Adapt	Adapt_AIF1
FM_048-TTTGTCAAGCTGCAAG	FM_048	VA	MSSM	MG	Adapt	Adapt_AIF1
FM_048-CGATGTAAGCGTAATA	FM_048	VA	MSSM	MG	Adapt	Adapt_AIF1
FM_048-TATCTCATCAAACCGT	FM_048	VA	MSSM	MG	Adapt	Adapt_AIF1
FM_048-CAGCTGGAGAGACGAA	FM_048	VA	MSSM	MG	Adapt	Adapt_AIF1
FM_048-TACTCGCCACCAGGCT	FM_048	VA	MSSM	MG	Adapt	Adapt_AIF1
FM_048-GAAATGACATGGTCAT	FM_048	VA	MSSM	MG	Adapt	Adapt_AIF1
FM_048-CTGATAGGTGCATCTA	FM_048	VA	MSSM	MG	Homeo	Homeo_PICALM
FM_048-GTAGTCAGTCTCAACA	FM_048	VA	MSSM	PVM	PVM	PVM_CD163
FM_048-TGTCCCAGTCTAGCGC	FM_048	VA	MSSM	MG	Adapt	Adapt_HSPA1A
FM_048-GACGGCTCACTAGTAC	FM_048	VA	MSSM	MG	Adapt	Adapt_AIF1
FM_048-GGATGTTTCTCGTATT	FM_048	VA	MSSM	MG	Adapt	Adapt_AIF1
FM_048-CGATTGACAGATGAGC	FM_048	VA	MSSM	MG	Adapt	Adapt_AIF1
FM_048-TCAGCTCGTTCGGCAC	FM_048	VA	MSSM	MG	Adapt	Adapt_AIF1
FM_048-GCTTGAACAACTTGAC	FM_048	VA	MSSM	MG	Adapt	Adapt_AIF1
FM_048-TTGAACGTCCAATGGT	FM_048	VA	MSSM	MG	Adapt	Adapt_AIF1
FM_048-TGGGAAGAGACGACGT	FM_048	VA	MSSM	MG	Adapt	Adapt_HIST
FM_048-CATCGGGCAGACGCTC	FM_048	VA	MSSM	MG	Adapt	Adapt_AIF1
FM_048-TACGGATAGAGCTTCT	FM_048	VA	MSSM	PVM	PVM	PVM_CD163
FM_048-GTCAAGTTCGGCGCAT	FM_048	VA	MSSM	MG	Adapt	Adapt_AIF1
FM_048-TTCTTAGCATGATCCA	FM_048	VA	MSSM	PVM	PVM	PVM_CD163
FM_048-CCTCTGAAGTGAACGC	FM_048	VA	MSSM	MG	Adapt	Adapt_AIF1
FM_048-GGCAATTGTCCAGTTA	FM_048	VA	MSSM	MG	Adapt	Adapt_AIF1
FM_048-TCAGGTAGTCGAGTTT	FM_048	VA	MSSM	MG	Adapt	Adapt_HIST
FM_048-CATCGAACACGTTGGC	FM_048	VA	MSSM	MG	Adapt	Adapt_AIF1
FM_048-TGCGTGGCATACAGCT	FM_048	VA	MSSM	MG	Adapt	Adapt_AIF1
FM_048-ACTTGTTAGTCACGCC	FM_048	VA	MSSM	MG	ADAM	ADAM_GPNMB
FM_048-CGTCACTCAACACCTA	FM_048	VA	MSSM	MG	Adapt	Adapt_AIF1
FM_048-CGCCAAGAGGCTAGAC	FM_048	VA	MSSM	MG	Adapt	Adapt_AIF1
FM_048-CAGTAACAGAGAGCTC	FM_048	VA	MSSM	MG	Adapt	Adapt_HIST
FM_048-GTTCTCGCAAACTGCT	FM_048	VA	MSSM	PVM	PVM	PVM_CD163
FM_048-CACAGGCTCAGCACAT	FM_048	VA	MSSM	MG	Adapt	Adapt_AIF1
FM_048-TTGGCAACACGAAACG	FM_048	VA	MSSM	MG	Adapt	Adapt_AIF1
FM_048-CACATTTTCTATCCCG	FM_048	VA	MSSM	MG	Adapt	Adapt_AIF1
FM_048-CATCAGAGTGGGTCAA	FM_048	VA	MSSM	PVM	PVM	PVM_CD163
FM_048-AAGCCGCGTAACGTTC	FM_048	VA	MSSM	MG	Adapt	Adapt_AIF1
FM_048-ATGGGAGAGGCCATAG	FM_048	VA	MSSM	PVM	PVM	PVM_CD163
FM_048-CACCTTGTCAGAGCTT	FM_048	VA	MSSM	MG	Adapt	Adapt_HIST
FM_048-CCGTACTTCTGACCTC	FM_048	VA	MSSM	PVM	PVM	PVM_CD163
FM_048-AACTCCCAGGCCGAAT	FM_048	VA	MSSM	MG	Adapt	Adapt_HSPA1A
FM_048-TTTCCTCTCAACGCTA	FM_048	VA	MSSM	MG	Adapt	Adapt_AIF1
FM_048-TGGACGCAGTGCAAGC	FM_048	VA	MSSM	MG	Adapt	Adapt_AIF1
FM_048-TCACAAGGTAGATTAG	FM_048	VA	MSSM	MG	Adapt	Adapt_AIF1
FM_048-ACACTGAGTAAATGAC	FM_048	VA	MSSM	MG	Adapt	Adapt_AIF1
FM_048-CGTTAGACAAACGCGA	FM_048	VA	MSSM	MG	Adapt	Adapt_AIF1
FM_048-CTCGGGAGTGCAGACA	FM_048	VA	MSSM	MG	Adapt	Adapt_AIF1
FM_048-ATTATCCTCCGTTGTC	FM_048	VA	MSSM	MG	Adapt	Adapt_AIF1
FM_048-TGAGAGGTCGATCCCT	FM_048	VA	MSSM	MG	Adapt	Adapt_AIF1
FM_048-AGCATACGTACATGTC	FM_048	VA	MSSM	MG	Homeo	Homeo_PICALM
FM_048-TCAATCTGTCTTGTCC	FM_048	VA	MSSM	MG	Adapt	Adapt_AIF1
FM_048-CGTGTCTAGTGTCCAT	FM_048	VA	MSSM	MG	Adapt	Adapt_HIF1A
FM_048-CATTATCGTGCACTTA	FM_048	VA	MSSM	MG	Adapt	Adapt_AIF1
FM_048-CTTACCGCACATCCGG	FM_048	VA	MSSM	MG	Adapt	Adapt_AIF1
FM_048-ACGGGCTGTCGATTGT	FM_048	VA	MSSM	MG	Adapt	Adapt_HSPA1A
FM_048-GCGACCACATACCATG	FM_048	VA	MSSM	PVM	PVM	PVM_CD163
FM_048-GGCTCGACAGGCTCAC	FM_048	VA	MSSM	MG	Adapt	Adapt_AIF1
FM_048-CATGCCTTCTCTGTCG	FM_048	VA	MSSM	MG	ADAM	ADAM_GPNMB
FM_048-ACACCAATCTTGGGTA	FM_048	VA	MSSM	MG	Adapt	Adapt_AIF1
FM_048-CTGTTTACACATTTCT	FM_048	VA	MSSM	MG	Adapt	Adapt_TMEM163
FM_048-ATGTGTGCAAGACGTG	FM_048	VA	MSSM	MG	Adapt	Adapt_AIF1
FM_048-TACTTACTCATACGGT	FM_048	VA	MSSM	MG	Adapt	Adapt_AIF1
FM_048-TTTACTGTCGGCATCG	FM_048	VA	MSSM	MG	Adapt	Adapt_AIF1
FM_048-GGGATGAAGATACACA	FM_048	VA	MSSM	PVM	PVM	PVM_CD163
FM_048-TTAGGACAGGTGGGTT	FM_048	VA	MSSM	MG	Adapt	Adapt_AIF1
FM_048-CATGACAAGGCAGGTT	FM_048	VA	MSSM	MG	Adapt	Adapt_AIF1
FM_048-TTCTCAACAGCTGTGC	FM_048	VA	MSSM	MG	Adapt	Adapt_AIF1
FM_048-CGTCCATAGTCATCCA	FM_048	VA	MSSM	MG	Adapt	Adapt_AIF1
FM_048-CTCGGAGGTCTTCTCG	FM_048	VA	MSSM	MG	Adapt	Adapt_AIF1
FM_048-GGCCGATGTTTGGGCC	FM_048	VA	MSSM	MG	Adapt	Adapt_AIF1
FM_048-TTCTTAGTCACAATGC	FM_048	VA	MSSM	PVM	PVM	PVM_CD163
FM_048-TTGTAGGGTAAATGAC	FM_048	VA	MSSM	MG	Adapt	Adapt_AIF1
FM_048-CTCGGGACACTGTCGG	FM_048	VA	MSSM	MG	Adapt	Adapt_AIF1
FM_048-CGCTGGAGTTACGTCA	FM_048	VA	MSSM	MG	Adapt	Adapt_AIF1
FM_048-TTGCGTCGTTCCACTC	FM_048	VA	MSSM	MG	Adapt	Adapt_AIF1
FM_048-CGACTTCTCGCAAGCC	FM_048	VA	MSSM	MG	Adapt	Adapt_AIF1
FM_048-GCAGTTACATTCTTAC	FM_048	VA	MSSM	MG	Adapt	Adapt_HIST
FM_048-TTTATGCCATGTAAGA	FM_048	VA	MSSM	MG	Adapt	Adapt_AIF1
FM_048-GAACCTAAGTGTGGCA	FM_048	VA	MSSM	MG	Adapt	Adapt_AIF1
FM_048-CGCTGGAGTGGCGAAT	FM_048	VA	MSSM	MG	Adapt	Adapt_HSPA1A
FM_048-GCATGCGTCTATCCCG	FM_048	VA	MSSM	MG	Adapt	Adapt_AIF1
FM_048-GGTGAAGTCGTAGGAG	FM_048	VA	MSSM	MG	Adapt	Adapt_AIF1
FM_048-CGCTGGACAAGCGATG	FM_048	VA	MSSM	MG	Adapt	Adapt_TMEM163
FM_048-ACTGAGTAGCCGGTAA	FM_048	VA	MSSM	MG	Adapt	Adapt_AIF1
FM_048-ACGCAGCTCCGATATG	FM_048	VA	MSSM	MG	Adapt	Adapt_AIF1
FM_048-TAAGAGAAGTCACGCC	FM_048	VA	MSSM	MG	Homeo	Homeo_PICALM
FM_048-CGAGCCATCCGCAGTG	FM_048	VA	MSSM	MG	Adapt	Adapt_AIF1
FM_048-TACTTACAGTTACGGG	FM_048	VA	MSSM	MG	Adapt	Adapt_AIF1
FM_048-GACTAACTCGGATGTT	FM_048	VA	MSSM	MG	Adapt	Adapt_TMEM163
FM_048-CCACCTACATATGGTC	FM_048	VA	MSSM	MG	Adapt	Adapt_AIF1
FM_048-CTCAGAAAGTCACGCC	FM_048	VA	MSSM	MG	Adapt	Adapt_AIF1
FM_048-CGCTGGATCCACGACG	FM_048	VA	MSSM	MG	Homeo	Homeo_PICALM
FM_048-ACTGATGCAGGACCCT	FM_048	VA	MSSM	MG	Adapt	Adapt_AIF1
FM_048-GGACAGACAGCATGAG	FM_048	VA	MSSM	MG	Adapt	Adapt_AIF1
FM_048-AGATCTGGTGTCTGAT	FM_048	VA	MSSM	PVM	PVM	PVM_CD163
FM_048-TAGTTGGAGTGCGTGA	FM_048	VA	MSSM	MG	Adapt	Adapt_AIF1
FM_048-AACACGTCATATACGC	FM_048	VA	MSSM	MG	Adapt	Adapt_AIF1
FM_048-CTCGAGGGTGTGCCTG	FM_048	VA	MSSM	MG	Adapt	Adapt_AIF1
FM_048-CCAGCGACACTTCGAA	FM_048	VA	MSSM	MG	Adapt	Adapt_AIF1
FM_048-ACGAGCCAGGGTTCCC	FM_048	VA	MSSM	MG	Adapt	Adapt_AIF1
FM_048-CCAATCCCATCTACGA	FM_048	VA	MSSM	MG	Adapt	Adapt_AIF1
FM_048-TGTATTCTCTTACCGC	FM_048	VA	MSSM	MG	Adapt	Adapt_AIF1
FM_048-ATGCGATTCTCGCTTG	FM_048	VA	MSSM	MG	Adapt	Adapt_AIF1
FM_048-TCTGAGACAATGGTCT	FM_048	VA	MSSM	MG	Adapt	Adapt_AIF1
FM_048-GAACATCCAAGGACTG	FM_048	VA	MSSM	MG	Adapt	Adapt_AIF1
FM_048-GGGTCTGTCTTCCTTC	FM_048	VA	MSSM	MG	Homeo	Homeo_PICALM
FM_048-TACTTACAGCCAACAG	FM_048	VA	MSSM	MG	ADAM	ADAM_GPNMB
FM_048-AACTGGTGTCGCGTGT	FM_048	VA	MSSM	MG	Adapt	Adapt_AIF1
FM_048-ACATGGTAGTTAGGTA	FM_048	VA	MSSM	MG	Adapt	Adapt_AIF1
FM_048-CCAGCGACAGATCGGA	FM_048	VA	MSSM	MG	Adapt	Adapt_AIF1
FM_048-TCTGGAAAGTTAGGTA	FM_048	VA	MSSM	MG	Adapt	Adapt_AIF1
FM_048-TGCGCAGTCCGGGTGT	FM_048	VA	MSSM	MG	Adapt	Adapt_AIF1
FM_048-AAAGTAGGTCTCTCTG	FM_048	VA	MSSM	MG	Adapt	Adapt_AIF1
FM_048-TCATTTGGTGACGCCT	FM_048	VA	MSSM	PVM	PVM	PVM_CD163
FM_048-ACACTGAAGAACAATC	FM_048	VA	MSSM	MG	Adapt	Adapt_AIF1
FM_048-GCGGGTTCAGTCGTGC	FM_048	VA	MSSM	MG	Adapt	Adapt_AIF1
FM_048-GTGCAGCAGATGTAAC	FM_048	VA	MSSM	MG	Adapt	Adapt_AIF1
FM_048-TCATTTGAGGTAAACT	FM_048	VA	MSSM	PVM	PVM	PVM_CD163
FM_048-CGGAGCTAGGCGTACA	FM_048	VA	MSSM	MG	Adapt	Adapt_HSPA1A
FM_048-ACCAGTAAGGTACTCT	FM_048	VA	MSSM	MG	Adapt	Adapt_AIF1
FM_048-GTCGTAATCGCATGAT	FM_048	VA	MSSM	MG	Adapt	Adapt_AIF1
FM_048-TAGTTGGAGTTAGCGG	FM_048	VA	MSSM	MG	Adapt	Adapt_AIF1
FM_048-TGAGCATTCGGCCGAT	FM_048	VA	MSSM	MG	Adapt	Adapt_AIF1
FM_048-CGCTATCTCAGTTTGG	FM_048	VA	MSSM	MG	Adapt	Adapt_AIF1
FM_048-ATCATCTTCTGTCAAG	FM_048	VA	MSSM	MG	Adapt	Adapt_AIF1
FM_048-CTCCTAGCACATGTGT	FM_048	VA	MSSM	MG	Adapt	Adapt_AIF1
FM_048-TCGAGGCCACAGACTT	FM_048	VA	MSSM	MG	Adapt	Adapt_AIF1
FM_048-CCACGGATCGCTTGTC	FM_048	VA	MSSM	MG	Adapt	Adapt_HIF1A
FM_048-ACGCCGATCGCCAAAT	FM_048	VA	MSSM	MG	Adapt	Adapt_AIF1
FM_048-TTTGCGCAGGGAACGG	FM_048	VA	MSSM	MG	Adapt	Adapt_HIF1A
FM_048-CAAGAAATCTTCAACT	FM_048	VA	MSSM	MG	Adapt	Adapt_AIF1
FM_048-CTCTAATAGGACGAAA	FM_048	VA	MSSM	MG	Adapt	Adapt_AIF1
FM_048-TTCGGTCAGCAGATCG	FM_048	VA	MSSM	MG	Adapt	Adapt_AIF1
FM_048-AGCCTAATCCTATTCA	FM_048	VA	MSSM	MG	Adapt	Adapt_AIF1
FM_048-CCGGGATGTCCAGTAT	FM_048	VA	MSSM	MG	Adapt	Adapt_AIF1
FM_048-TACCTATGTTATCCGA	FM_048	VA	MSSM	MG	Homeo	Homeo_PICALM
FM_048-TGCTACCCAAGGTTTC	FM_048	VA	MSSM	MG	Prolif	Prolif_MKI67
FM_048-CACACAAAGGAGTCTG	FM_048	VA	MSSM	MG	Adapt	Adapt_AIF1
FM_048-TCTCTAAAGATGTGGC	FM_048	VA	MSSM	MG	Adapt	Adapt_AIF1
FM_048-ATTACTCAGATCCTGT	FM_048	VA	MSSM	MG	Adapt	Adapt_TMEM163
FM_048-GAAATGAAGGTGCTAG	FM_048	VA	MSSM	MG	Adapt	Adapt_AIF1
FM_048-ACCCACTGTGTCTGAT	FM_048	VA	MSSM	MG	Adapt	Adapt_AIF1
FM_048-TTGGCAACAAAGGAAG	FM_048	VA	MSSM	MG	Adapt	Adapt_HSPA1A
FM_048-TGGTTAGGTTATGTGC	FM_048	VA	MSSM	MG	Adapt	Adapt_AIF1
FM_048-ATAGACCCAGGTCGTC	FM_048	VA	MSSM	MG	Adapt	Adapt_AIF1
FM_048-GCTCCTAGTCGCTTCT	FM_048	VA	MSSM	MG	Adapt	Adapt_AIF1
FM_048-GTCGGGTTCACAGTAC	FM_048	VA	MSSM	MG	Adapt	Adapt_AIF1
FM_048-GACGGCTAGACTGTAA	FM_048	VA	MSSM	PVM	PVM	PVM_CD163
FM_048-AGATCTGCATGCCCGA	FM_048	VA	MSSM	MG	Adapt	Adapt_AIF1
FM_048-TTGCGTCGTTGTTTGG	FM_048	VA	MSSM	MG	Adapt	Adapt_AIF1
FM_048-GCATACATCGTCCGTT	FM_048	VA	MSSM	MG	ADAM	ADAM_GPNMB
FM_048-CGAATGTGTTGGTAAA	FM_048	VA	MSSM	MG	Adapt	Adapt_AIF1
FM_048-GTCACAATCTGGTGTA	FM_048	VA	MSSM	MG	Adapt	Adapt_AIF1
FM_048-GGCCGATCAGCCTTGG	FM_048	VA	MSSM	MG	Adapt	Adapt_HSPA1A
FM_048-CAGCTGGTCCGGGTGT	FM_048	VA	MSSM	MG	Adapt	Adapt_TMEM163
FM_048-ACGGGTCTCGCAAACT	FM_048	VA	MSSM	MG	Adapt	Adapt_AIF1
FM_048-AAGTCTGGTTTGGCGC	FM_048	VA	MSSM	MG	Adapt	Adapt_AIF1
FM_048-GGGCACTTCTTCGAGA	FM_048	VA	MSSM	MG	Adapt	Adapt_AIF1
FM_048-CGGTTAAGTCAGATAA	FM_048	VA	MSSM	MG	Adapt	Adapt_TMEM163
FM_048-GTTCTCGTCACAGGCC	FM_048	VA	MSSM	MG	Homeo	Homeo_PICALM
FM_048-TTTATGCCATGACGGA	FM_048	VA	MSSM	MG	Adapt	Adapt_AIF1
FM_048-GCACATAGTTAAAGTG	FM_048	VA	MSSM	MG	Adapt	Adapt_AIF1
FM_048-GCATGTATCCCTTGTG	FM_048	VA	MSSM	MG	Adapt	Adapt_AIF1
FM_048-TCTGAGAGTGAAGGCT	FM_048	VA	MSSM	PVM	PVM	PVM_CD163
FM_048-CGAGCCAAGGCGTACA	FM_048	VA	MSSM	MG	Adapt	Adapt_AIF1
FM_048-CAAGGCCCATCACGTA	FM_048	VA	MSSM	MG	Adapt	Adapt_AIF1
FM_048-ATCCACCTCCAAGCCG	FM_048	VA	MSSM	MG	Homeo	Homeo_PICALM
FM_048-TCTCATATCTTGACGA	FM_048	VA	MSSM	MG	Adapt	Adapt_AIF1
FM_048-CCATTCGGTTATCCGA	FM_048	VA	MSSM	MG	Adapt	Adapt_HIST
FM_048-AAAGTAGGTACCGAGA	FM_048	VA	MSSM	MG	Adapt	Adapt_AIF1
FM_048-TTATGCTTCCTGCTTG	FM_048	VA	MSSM	MG	Adapt	Adapt_AIF1
FM_048-AGTGAGGTCCGCGTTT	FM_048	VA	MSSM	PVM	PVM	PVM_CD163
FM_048-GTTCGGGTCGCCGTGA	FM_048	VA	MSSM	MG	Adapt	Adapt_AIF1
FM_048-GGAACTTCATTCACTT	FM_048	VA	MSSM	MG	Homeo	Homeo_PICALM
FM_048-CAAGTTGGTAGCCTAT	FM_048	VA	MSSM	MG	Adapt	Adapt_AIF1
FM_048-GCTGCTTGTTACCGAT	FM_048	VA	MSSM	MG	Homeo	Homeo_PICALM
FM_048-TAGCCGGTCTCGAGTA	FM_048	VA	MSSM	MG	Adapt	Adapt_AIF1
FM_048-ATCTGCCAGTGCGTGA	FM_048	VA	MSSM	MG	Adapt	Adapt_AIF1
FM_048-GGTGCGTAGTTAGCGG	FM_048	VA	MSSM	MG	Adapt	Adapt_AIF1
FM_048-AGTCTTTAGTCTCGGC	FM_048	VA	MSSM	MG	Adapt	Adapt_AIF1
FM_048-AAACGGGGTTTAGCTG	FM_048	VA	MSSM	MG	Adapt	Adapt_AIF1
FM_048-TAGAGCTAGCACCGCT	FM_048	VA	MSSM	MG	Adapt	Adapt_AIF1
FM_048-CCAGCGAGTGGAAAGA	FM_048	VA	MSSM	MG	Adapt	Adapt_AIF1
FM_048-GTGGGTCCACAGGAGT	FM_048	VA	MSSM	PVM	PVM	PVM_CD163
FM_048-ACGATGTCAGTCAGAG	FM_048	VA	MSSM	MG	Adapt	Adapt_AIF1
FM_048-GATTCAGAGCTCTCGG	FM_048	VA	MSSM	MG	Adapt	Adapt_AIF1
FM_048-GTGTTAGCAAGCGCTC	FM_048	VA	MSSM	MG	Adapt	Adapt_AIF1
FM_048-AGTCTTTTCGTTACGA	FM_048	VA	MSSM	MG	ADAM	ADAM_GPNMB
FM_048-CATATTCAGTTTAGGA	FM_048	VA	MSSM	MG	Adapt	Adapt_AIF1
FM_048-GACGGCTTCCGAGCCA	FM_048	VA	MSSM	MG	Adapt	Adapt_AIF1
FM_048-TCAGATGGTCGCGGTT	FM_048	VA	MSSM	MG	Adapt	Adapt_AIF1
FM_048-CATATTCGTGCTTCTC	FM_048	VA	MSSM	MG	Adapt	Adapt_AIF1
FM_048-TGTGTTTGTTGGGACA	FM_048	VA	MSSM	MG	Adapt	Adapt_AIF1
FM_048-CGGACACAGAGTAAGG	FM_048	VA	MSSM	MG	Adapt	Adapt_AIF1
FM_048-GTGCATAAGATGGCGT	FM_048	VA	MSSM	MG	Adapt	Adapt_AIF1
FM_048-TGCACCTCATTCCTCG	FM_048	VA	MSSM	MG	Homeo	Homeo_PICALM
FM_048-CTGGTCTCATGGTCTA	FM_048	VA	MSSM	MG	Adapt	Adapt_AIF1
FM_048-AGGCCACGTGACGGTA	FM_048	VA	MSSM	MG	Adapt	Adapt_AIF1
FM_048-ACATGGTTCGCGATCG	FM_048	VA	MSSM	MG	Homeo	Homeo_PICALM
FM_048-CCCAATCCATATGGTC	FM_048	VA	MSSM	MG	Adapt	Adapt_AIF1
FM_048-CAGCGACTCGCCTGAG	FM_048	VA	MSSM	MG	Adapt	Adapt_AIF1
FM_048-TAAACCGAGAACAACT	FM_048	VA	MSSM	MG	Adapt	Adapt_AIF1
FM_048-CAGCTAACAGAGCCAA	FM_048	VA	MSSM	MG	Adapt	Adapt_AIF1
FM_048-GGACAGACACGCTTTC	FM_048	VA	MSSM	MG	Adapt	Adapt_AIF1
FM_048-CCTAAAGGTGATGCCC	FM_048	VA	MSSM	MG	Adapt	Adapt_AIF1
FM_048-ACGGGTCTCCGAATGT	FM_048	VA	MSSM	PVM	PVM	PVM_CD163
FM_048-AAACCTGAGCAAATCA	FM_048	VA	MSSM	MG	Adapt	Adapt_AIF1
FM_048-TCTCTAAGTTGATTGC	FM_048	VA	MSSM	MG	Adapt	Adapt_AIF1
FM_048-GACGTTATCACAATGC	FM_048	VA	MSSM	MG	Adapt	Adapt_AIF1
FM_048-CATCCACTCTCTGAGA	FM_048	VA	MSSM	MG	Adapt	Adapt_AIF1
FM_048-TTGTAGGCAAAGGTGC	FM_048	VA	MSSM	MG	Adapt	Adapt_AIF1
FM_048-ACCTTTATCTCAACTT	FM_048	VA	MSSM	MG	Adapt	Adapt_AIF1
FM_048-TCTCTAACACTCGACG	FM_048	VA	MSSM	MG	Adapt	Adapt_AIF1
FM_048-CGTTGGGAGTCAATAG	FM_048	VA	MSSM	MG	Adapt	Adapt_AIF1
FM_048-CGCTTCAAGGGTGTTG	FM_048	VA	MSSM	MG	Adapt	Adapt_AIF1
FM_048-GATGAGGGTCCGAGTC	FM_048	VA	MSSM	MG	Adapt	Adapt_AIF1
FM_048-AGGGTGATCCTACAGA	FM_048	VA	MSSM	MG	Adapt	Adapt_AIF1
FM_048-GCCTCTAGTGGTAACG	FM_048	VA	MSSM	MG	Adapt	Adapt_AIF1
FM_048-TGGGCGTGTCACACGC	FM_048	VA	MSSM	MG	Adapt	Adapt_AIF1
FM_048-TCGGTAAGTCGATTGT	FM_048	VA	MSSM	MG	Adapt	Adapt_AIF1
FM_048-TCAGCAACAGTTAACC	FM_048	VA	MSSM	MG	Adapt	Adapt_AIF1
FM_048-ATCATGGAGCTAGTTC	FM_048	VA	MSSM	MG	Adapt	Adapt_AIF1
FM_048-CGATCGGTCAAAGACA	FM_048	VA	MSSM	MG	Adapt	Adapt_AIF1
FM_048-TTGCCGTAGGCTCAGA	FM_048	VA	MSSM	MG	Adapt	Adapt_AIF1
FM_048-CCTAGCTGTCTCGTTC	FM_048	VA	MSSM	MG	Adapt	Adapt_TMEM163
FM_048-AGATTGCCATGGTCTA	FM_048	VA	MSSM	MG	Adapt	Adapt_AIF1
FM_048-GACCAATGTTACGACT	FM_048	VA	MSSM	MG	Adapt	Adapt_HIST
FM_048-ATGAGGGAGTCGTACT	FM_048	VA	MSSM	MG	Adapt	Adapt_AIF1
FM_048-ATCATCTCATCACGAT	FM_048	VA	MSSM	MG	Adapt	Adapt_HSPA1A
FM_048-TTAGTTCGTAAATGTG	FM_048	VA	MSSM	MG	Adapt	Adapt_AIF1
FM_048-TTAGGCAGTAAGTTCC	FM_048	VA	MSSM	MG	Adapt	Adapt_AIF1
FM_048-GGAACTTCATGCGCAC	FM_048	VA	MSSM	MG	Adapt	Adapt_AIF1
FM_048-CTCTACGGTTTGGGCC	FM_048	VA	MSSM	MG	Adapt	Adapt_AIF1
FM_048-GATCAGTCACGGTTTA	FM_048	VA	MSSM	MG	Adapt	Adapt_AIF1
FM_048-ACGCCGATCTAACGGT	FM_048	VA	MSSM	MG	Adapt	Adapt_AIF1
FM_048-GTACGTAAGCAATATG	FM_048	VA	MSSM	MG	Adapt	Adapt_AIF1
FM_048-ATTCTACTCCTAAGTG	FM_048	VA	MSSM	MG	Adapt	Adapt_HSPA1A
FM_048-CTCGAGGGTGGTACAG	FM_048	VA	MSSM	MG	Adapt	Adapt_AIF1
FM_048-GTCAAGTAGTGGGTTG	FM_048	VA	MSSM	MG	Adapt	Adapt_AIF1
FM_048-CATGCCTGTAGAAGGA	FM_048	VA	MSSM	MG	Adapt	Adapt_AIF1
FM_048-AGCGGTCCACAAGTAA	FM_048	VA	MSSM	MG	Adapt	Adapt_AIF1
FM_048-GCCAAATAGCGACGTA	FM_048	VA	MSSM	MG	Adapt	Adapt_IFI44L
FM_048-AGCTCTCGTGTTGGGA	FM_048	VA	MSSM	MG	ADAM	ADAM_GPNMB
FM_048-TTCTCCTAGCAGCGTA	FM_048	VA	MSSM	MG	Adapt	Adapt_AIF1
FM_048-CGTTCTGCAGATCGGA	FM_048	VA	MSSM	MG	Adapt	Adapt_AIF1
FM_048-CCGGGATTCCAGATCA	FM_048	VA	MSSM	MG	Adapt	Adapt_AIF1
FM_048-AGGCCGTAGCGATAGC	FM_048	VA	MSSM	MG	Adapt	Adapt_AIF1
FM_048-TAGTGGTTCCTTTCGG	FM_048	VA	MSSM	MG	Adapt	Adapt_AIF1
FM_048-AAGGCAGAGGCCATAG	FM_048	VA	MSSM	MG	Adapt	Adapt_AIF1
FM_048-TTCGGTCGTCGTTGTA	FM_048	VA	MSSM	MG	Adapt	Adapt_AIF1
FM_048-GCTGCTTAGTGGACGT	FM_048	VA	MSSM	MG	Adapt	Adapt_AIF1
FM_048-AAGGTTCAGAGGTTGC	FM_048	VA	MSSM	MG	Adapt	Adapt_AIF1
FM_048-TGTGTTTTCTGTCCGT	FM_048	VA	MSSM	MG	Adapt	Adapt_AIF1
FM_048-GTACTTTTCGGAATCT	FM_048	VA	MSSM	PVM	PVM	PVM_CD163
FM_048-CACAGTAGTTCGCGAC	FM_048	VA	MSSM	MG	Adapt	Adapt_AIF1
FM_048-AAACGGGCAGTCGATT	FM_048	VA	MSSM	MG	Adapt	Adapt_AIF1
FM_048-TCAGGATAGAAGGGTA	FM_048	VA	MSSM	MG	Adapt	Adapt_AIF1
FM_048-AACTCAGAGTCACGCC	FM_048	VA	MSSM	PVM	PVM	PVM_CD163
FM_048-GCACATATCTACGAGT	FM_048	VA	MSSM	MG	Adapt	Adapt_AIF1
FM_048-CTCATTATCGGCGGTT	FM_048	VA	MSSM	MG	Adapt	Adapt_AIF1
FM_048-CCTACACCACCTTGTC	FM_048	VA	MSSM	MG	Adapt	Adapt_AIF1
FM_048-GACACGCCACTCGACG	FM_048	VA	MSSM	MG	Adapt	Adapt_AIF1
FM_048-AGAGCTTGTTGGGACA	FM_048	VA	MSSM	MG	Adapt	Adapt_AIF1
FM_048-TTAGGACCAAATTGCC	FM_048	VA	MSSM	MG	Adapt	Adapt_AIF1
FM_048-CAAGAAACAGATGGCA	FM_048	VA	MSSM	MG	Adapt	Adapt_AIF1
FM_048-AACGTTGGTCAAACTC	FM_048	VA	MSSM	MG	Adapt	Adapt_AIF1
FM_048-ATCCGAATCTCTGAGA	FM_048	VA	MSSM	MG	Adapt	Adapt_AIF1
FM_048-CACACAAAGCTAGTCT	FM_048	VA	MSSM	MG	Adapt	Adapt_HIF1A
FM_048-CAGTAACCACCGGAAA	FM_048	VA	MSSM	MG	Adapt	Adapt_AIF1
FM_048-TTGCCGTCATGGGAAC	FM_048	VA	MSSM	MG	Homeo	Homeo_PICALM
FM_048-AGTGTCAAGTTACGGG	FM_048	VA	MSSM	MG	Adapt	Adapt_AIF1
FM_048-ACGGAGAAGCGTGAAC	FM_048	VA	MSSM	MG	Adapt	Adapt_AIF1
FM_048-CGCTATCCAAGTTCTG	FM_048	VA	MSSM	PVM	PVM	PVM_CD163
FM_048-AGGTCATTCAGCTTAG	FM_048	VA	MSSM	MG	Adapt	Adapt_AIF1
FM_048-CCTACCACATGATCCA	FM_048	VA	MSSM	MG	Adapt	Adapt_AIF1
FM_048-GGGACCTCAATGTTGC	FM_048	VA	MSSM	MG	Adapt	Adapt_AIF1
FM_048-GGCTGGTAGGTGTGGT	FM_048	VA	MSSM	MG	Adapt	Adapt_AIF1
FM_048-ACTTACTAGTCATGCT	FM_048	VA	MSSM	MG	Prolif	Prolif_MKI67
FM_048-ACGGAGAGTCGAGTTT	FM_048	VA	MSSM	MG	Adapt	Adapt_AIF1
FM_048-ACGATACCAACTGCTA	FM_048	VA	MSSM	MG	Adapt	Adapt_AIF1
FM_048-GGCTGGTGTGACGCCT	FM_048	VA	MSSM	MG	Adapt	Adapt_AIF1
FM_048-ATCACGACACCCAGTG	FM_048	VA	MSSM	MG	Adapt	Adapt_AIF1
FM_048-GAACATCCATTCGACA	FM_048	VA	MSSM	MG	Adapt	Adapt_AIF1
FM_048-CTGTGCTAGCGTGAGT	FM_048	VA	MSSM	MG	Adapt	Adapt_AIF1
FM_048-ATCTGCCCATCACAAC	FM_048	VA	MSSM	PVM	PVM	PVM_CD163
FM_048-TCGGGACAGCGCTCCA	FM_048	VA	MSSM	MG	Adapt	Adapt_AIF1
FM_048-GCTGCGATCCCATTAT	FM_048	VA	MSSM	MG	Adapt	Adapt_AIF1
FM_048-TCTCATATCTCGTATT	FM_048	VA	MSSM	MG	Homeo	Homeo_PICALM
FM_048-CCTACACAGGCCCTTG	FM_048	VA	MSSM	MG	Adapt	Adapt_AIF1
FM_048-GGGCACTGTCCGCTGA	FM_048	VA	MSSM	MG	Adapt	Adapt_HSPA1A
FM_048-ATCCGAATCAGCAACT	FM_048	VA	MSSM	MG	Adapt	Adapt_AIF1
FM_048-GGCAATTAGGGTGTGT	FM_048	VA	MSSM	MG	Adapt	Adapt_AIF1
FM_048-GTACTTTCAGCCAGAA	FM_048	VA	MSSM	MG	Adapt	Adapt_AIF1
FM_048-GGGAATGAGAGCAATT	FM_048	VA	MSSM	MG	Adapt	Adapt_AIF1
FM_048-GATCGTATCAGGCCCA	FM_048	VA	MSSM	MG	Adapt	Adapt_AIF1
FM_048-GATCTAGAGTACTTGC	FM_048	VA	MSSM	MG	Adapt	Adapt_AIF1
FM_048-GTGCGGTCAATGAAAC	FM_048	VA	MSSM	MG	Adapt	Adapt_AIF1
FM_048-AACTCTTAGCCAGAAC	FM_048	VA	MSSM	MG	Adapt	Adapt_AIF1
FM_048-TACGGATAGCGAGAAA	FM_048	VA	MSSM	MG	Adapt	Adapt_AIF1
FM_048-TCACAAGTCACAGTAC	FM_048	VA	MSSM	MG	Prolif	Prolif_MKI67
FM_048-CGCTATCCACCGAAAG	FM_048	VA	MSSM	MG	Adapt	Adapt_AIF1
FM_048-GACCTGGTCTGGTGTA	FM_048	VA	MSSM	MG	Adapt	Adapt_HIST
FM_048-CAGGTGCGTTGCTCCT	FM_048	VA	MSSM	PVM	PVM	PVM_CD163
FM_048-AGGCCACTCGTTTAGG	FM_048	VA	MSSM	MG	Adapt	Adapt_AIF1
FM_048-GCTTCCAGTCACACGC	FM_048	VA	MSSM	MG	Adapt	Adapt_AIF1
FM_048-ACCCACTCAGCTTAAC	FM_048	VA	MSSM	MG	Adapt	Adapt_AIF1
FM_048-CCCTCCTTCGGTGTTA	FM_048	VA	MSSM	PVM	PVM	PVM_CD163
FM_048-CATTATCCATTGAGCT	FM_048	VA	MSSM	MG	Adapt	Adapt_AIF1
FM_048-GTTCTCGGTGCATCTA	FM_048	VA	MSSM	MG	Adapt	Adapt_AIF1
FM_048-TCAGGTATCGGTTCGG	FM_048	VA	MSSM	MG	Adapt	Adapt_AIF1
FM_048-TGACGGCTCCATTCTA	FM_048	VA	MSSM	MG	Adapt	Adapt_AIF1
FM_048-TTGAACGGTATCACCA	FM_048	VA	MSSM	MG	Adapt	Adapt_AIF1
FM_048-GTCTTCGAGAGTACCG	FM_048	VA	MSSM	MG	Adapt	Adapt_HIF1A
FM_048-TGCCAAAGTAAACCTC	FM_048	VA	MSSM	MG	Adapt	Adapt_AIF1
FM_048-TACGGATCACGGTTTA	FM_048	VA	MSSM	MG	exAM	exAM_ERN1
FM_048-ATGAGGGCACTTAAGC	FM_048	VA	MSSM	MG	Adapt	Adapt_AIF1
FM_048-ATCATCTGTCCTCTTG	FM_048	VA	MSSM	PVM	PVM	PVM_CD163
FM_048-AAGACCTGTGCTAGCC	FM_048	VA	MSSM	MG	Adapt	Adapt_HSPA1A
FM_048-GATCTAGAGGGTGTTG	FM_048	VA	MSSM	MG	Adapt	Adapt_AIF1
FM_048-AGTGAGGGTGCACTTA	FM_048	VA	MSSM	MG	Adapt	Adapt_AIF1
FM_048-ATTACTCGTGCTGTAT	FM_048	VA	MSSM	MG	Adapt	Adapt_AIF1
FM_048-TTGGAACTCCAGAGGA	FM_048	VA	MSSM	MG	Adapt	Adapt_HIF1A
FM_048-CATATTCCACACTGCG	FM_048	VA	MSSM	MG	Adapt	Adapt_AIF1
FM_048-CCATGTCGTTGCGCAC	FM_048	VA	MSSM	MG	Adapt	Adapt_AIF1
FM_048-CAGCAGCGTGTGACGA	FM_048	VA	MSSM	MG	Adapt	Adapt_AIF1
FM_048-TTAGGACCACGAAGCA	FM_048	VA	MSSM	MG	Adapt	Adapt_AIF1
FM_048-CAACTAGCATTGCGGC	FM_048	VA	MSSM	MG	Adapt	Adapt_AIF1
FM_048-AGAGTGGCAGACGCTC	FM_048	VA	MSSM	MG	Homeo	Homeo_FRMD4A
FM_048-GATCTAGCATGAGCGA	FM_048	VA	MSSM	MG	Adapt	Adapt_AIF1
FM_048-TCTGAGACACGAGAGT	FM_048	VA	MSSM	MG	Adapt	Adapt_AIF1
FM_048-CGTGTCTGTGAAATCA	FM_048	VA	MSSM	MG	Homeo	Homeo_PICALM
FM_048-CCATGTCAGAGCTATA	FM_048	VA	MSSM	MG	Adapt	Adapt_AIF1
FM_048-GGATGTTAGTCGTACT	FM_048	VA	MSSM	MG	Adapt	Adapt_AIF1
FM_048-ACTGAACAGGAATCGC	FM_048	VA	MSSM	MG	Adapt	Adapt_AIF1
FM_048-TTAGTTCTCCGAATGT	FM_048	VA	MSSM	MG	Adapt	Adapt_AIF1
FM_048-GGACAGAGTTCGAATC	FM_048	VA	MSSM	MG	Adapt	Adapt_AIF1
FM_048-CATTATCAGCAGATCG	FM_048	VA	MSSM	MG	Adapt	Adapt_AIF1
FM_048-GCTCTGTCAGTTTACG	FM_048	VA	MSSM	MG	Homeo	Homeo_PICALM
FM_048-CGATTGACAGGAACGT	FM_048	VA	MSSM	MG	Adapt	Adapt_AIF1
FM_048-AGCGTCGGTCTGATCA	FM_048	VA	MSSM	MG	Homeo	Homeo_PICALM
FM_048-GCAGCCACACTTGGAT	FM_048	VA	MSSM	MG	Adapt	Adapt_AIF1
FM_048-CAGCAGCGTATAATGG	FM_048	VA	MSSM	MG	exAM	exAM_ERN1
FM_048-GGGCACTGTTCCACGG	FM_048	VA	MSSM	MG	Adapt	Adapt_AIF1
FM_048-ACTGTCCTCACGCATA	FM_048	VA	MSSM	MG	Adapt	Adapt_AIF1
FM_048-GACCTGGCAGCGTCCA	FM_048	VA	MSSM	MG	Adapt	Adapt_AIF1
FM_048-CCGGGATCACCGCTAG	FM_048	VA	MSSM	MG	Homeo	Homeo_PICALM
FM_048-TCATTTGCAAGCGTAG	FM_048	VA	MSSM	MG	Adapt	Adapt_AIF1
FM_048-CCTAGCTCACTACAGT	FM_048	VA	MSSM	MG	Adapt	Adapt_AIF1
FM_048-GGGAGATAGGAGTTGC	FM_048	VA	MSSM	MG	Adapt	Adapt_AIF1
FM_048-CACACCTGTCCGAATT	FM_048	VA	MSSM	MG	ADAM	ADAM_GPNMB
FM_048-CACCACTAGACAAAGG	FM_048	VA	MSSM	MG	Adapt	Adapt_AIF1
FM_048-CGAGCACCATTGGTAC	FM_048	VA	MSSM	MG	Adapt	Adapt_AIF1
FM_048-GACTACATCAGTGCAT	FM_048	VA	MSSM	MG	exAM	exAM_ERN1
FM_048-CACCACTAGGGCTTGA	FM_048	VA	MSSM	MG	Adapt	Adapt_AIF1
FM_048-CCGTTCATCGGATGTT	FM_048	VA	MSSM	MG	Adapt	Adapt_AIF1
FM_048-GGCTGGTCAGTTAACC	FM_048	VA	MSSM	PVM	PVM	PVM_CD163
FM_048-TGCCAAACAAGCTGGA	FM_048	VA	MSSM	MG	ADAM	ADAM_GPNMB
FM_048-GGTGCGTTCGTTACAG	FM_048	VA	MSSM	MG	Adapt	Adapt_AIF1
FM_048-CGACCTTTCAGTCAGT	FM_048	VA	MSSM	MG	Adapt	Adapt_AIF1
FM_048-GGGTTGCGTTACGTCA	FM_048	VA	MSSM	MG	Adapt	Adapt_AIF1
FM_048-CAGAGAGAGGTCATCT	FM_048	VA	MSSM	MG	exAM	exAM_ERN1
FM_048-TCAACGAGTAAATGTG	FM_048	VA	MSSM	MG	Adapt	Adapt_AIF1
FM_048-AGCGTCGCAATGTTGC	FM_048	VA	MSSM	PVM	PVM	PVM_CD163
FM_048-CCAATCCAGCGTTCCG	FM_048	VA	MSSM	MG	Adapt	Adapt_AIF1
FM_048-CTTAGGAAGGGCTCTC	FM_048	VA	MSSM	MG	Adapt	Adapt_AIF1
FM_048-TGACGGCTCTGTGCAA	FM_048	VA	MSSM	MG	exAM	exAM_ERN1
FM_048-TGTTCCGCATGGTCTA	FM_048	VA	MSSM	MG	Adapt	Adapt_AIF1
FM_048-CAAGAAACAGTGAGTG	FM_048	VA	MSSM	PVM	PVM	PVM_CD163
FM_048-CGTGAGCTCCATGAAC	FM_048	VA	MSSM	PVM	PVM	PVM_CD163
FM_048-AGTGTCATCGTCCAGG	FM_048	VA	MSSM	MG	Adapt	Adapt_AIF1
FM_048-TGGCCAGCACCTCGTT	FM_048	VA	MSSM	MG	Adapt	Adapt_AIF1
FM_048-CTCTACGAGTATCGAA	FM_048	VA	MSSM	PVM	PVM	PVM_CD163
FM_048-CGTGTCTTCGGTGTCG	FM_048	VA	MSSM	MG	Adapt	Adapt_AIF1
FM_048-TGGGAAGTCCGAACGC	FM_048	VA	MSSM	MG	Adapt	Adapt_AIF1
FM_048-GGACAAGGTCGTCTTC	FM_048	VA	MSSM	MG	Adapt	Adapt_AIF1
FM_048-CCTTCCCTCATGCTCC	FM_048	VA	MSSM	MG	Adapt	Adapt_AIF1
FM_048-GCAGTTACATGATCCA	FM_048	VA	MSSM	MG	Adapt	Adapt_AIF1
FM_048-GTTCGGGCACATGGGA	FM_048	VA	MSSM	MG	Adapt	Adapt_AIF1
FM_048-CGTAGCGGTTAAGTAG	FM_048	VA	MSSM	MG	Adapt	Adapt_AIF1
FM_048-TCAGGTATCCTAGTGA	FM_048	VA	MSSM	MG	exAM	exAM_ERN1
FM_048-GCTGCTTCATTGGCGC	FM_048	VA	MSSM	MG	Adapt	Adapt_AIF1
FM_048-TTGACTTAGCTAGGCA	FM_048	VA	MSSM	MG	Adapt	Adapt_AIF1
FM_048-AGCTTGAGTCTGGAGA	FM_048	VA	MSSM	MG	Adapt	Adapt_AIF1
FM_048-CAGCAGCTCACTCCTG	FM_048	VA	MSSM	MG	Adapt	Adapt_HSPA1A
FM_048-AACACGTTCGGCTTGG	FM_048	VA	MSSM	MG	Adapt	Adapt_AIF1
FM_048-TTCTACAAGGTCGGAT	FM_048	VA	MSSM	MG	Adapt	Adapt_AIF1
FM_048-GTCAAGTGTACCGAGA	FM_048	VA	MSSM	MG	Adapt	Adapt_AIF1
FM_048-ACTTTCAAGAACAACT	FM_048	VA	MSSM	MG	Adapt	Adapt_AIF1
FM_048-ACTGCTCAGTCCTCCT	FM_048	VA	MSSM	MG	Adapt	Adapt_AIF1
FM_048-TACTCATGTGCACCAC	FM_048	VA	MSSM	MG	Adapt	Adapt_AIF1
FM_048-GATCGATGTCGATTGT	FM_048	VA	MSSM	MG	Adapt	Adapt_AIF1
FM_048-GCGAGAACATTAGCCA	FM_048	VA	MSSM	MG	Homeo	Homeo_PICALM
FM_048-GTCGTAACAAGAGTCG	FM_048	VA	MSSM	MG	Adapt	Adapt_AIF1
FM_048-ATTTCTGGTATTAGCC	FM_048	VA	MSSM	MG	ADAM	ADAM_GPNMB
FM_048-GGACGTCAGTTCGCGC	FM_048	VA	MSSM	MG	Adapt	Adapt_AIF1
FM_048-TTGCCGTGTATAGGGC	FM_048	VA	MSSM	MG	Adapt	Adapt_AIF1
FM_048-GTCCTCACACCCATGG	FM_048	VA	MSSM	MG	Adapt	Adapt_AIF1
FM_048-AAGACCTTCGGCCGAT	FM_048	VA	MSSM	MG	Adapt	Adapt_AIF1
FM_048-GTGCATACAGTGGGAT	FM_048	VA	MSSM	MG	Adapt	Adapt_AIF1
FM_048-GGACAGACAGTATGCT	FM_048	VA	MSSM	MG	Adapt	Adapt_AIF1
FM_048-CCCAATCTCGCCATAA	FM_048	VA	MSSM	MG	Homeo	Homeo_PICALM
FM_048-CATCAAGGTTCGTGAT	FM_048	VA	MSSM	MG	Adapt	Adapt_AIF1
FM_048-TAGTGGTAGTAGGCCA	FM_048	VA	MSSM	PVM	PVM	PVM_CD163
FM_048-CTGCGGAGTACCCAAT	FM_048	VA	MSSM	PVM	PVM	PVM_CD163
FM_048-ACGATACTCCGAACGC	FM_048	VA	MSSM	MG	Adapt	Adapt_HSPA1A
FM_048-AGCTCTCCATCGGTTA	FM_048	VA	MSSM	MG	Adapt	Adapt_AIF1
FM_048-CATCGGGTCTCGAGTA	FM_048	VA	MSSM	MG	Adapt	Adapt_AIF1
FM_048-GGGTCTGCAACCGCCA	FM_048	VA	MSSM	MG	Adapt	Adapt_AIF1
FM_048-GTCTCGTAGCGCCTTG	FM_048	VA	MSSM	MG	Adapt	Adapt_AIF1
FM_048-GTTAAGCCATGGATGG	FM_048	VA	MSSM	MG	Adapt	Adapt_AIF1
FM_048-CTGATCCAGGCTCTTA	FM_048	VA	MSSM	MG	Adapt	Adapt_AIF1
FM_048-CTGGTCTCACAAGACG	FM_048	VA	MSSM	MG	ADAM	ADAM_GPNMB
FM_048-CAGTCCTCATGTTGAC	FM_048	VA	MSSM	PVM	PVM	PVM_CD163
FM_048-TCACAAGAGTGAAGTT	FM_048	VA	MSSM	MG	Adapt	Adapt_AIF1
FM_048-GCAGCCAAGCTGAAAT	FM_048	VA	MSSM	MG	Adapt	Adapt_AIF1
FM_048-CTACATTAGCGTCTAT	FM_048	VA	MSSM	MG	Adapt	Adapt_AIF1
FM_048-GGCTCGAGTATGAAAC	FM_048	VA	MSSM	PVM	PVM	PVM_CD163
FM_048-TTGAACGCACTTACGA	FM_048	VA	MSSM	MG	Adapt	Adapt_AIF1
FM_048-GTTCGGGCACGTAAGG	FM_048	VA	MSSM	MG	Adapt	Adapt_AIF1
FM_048-GCGACCAGTCATCCCT	FM_048	VA	MSSM	MG	Adapt	Adapt_AIF1
FM_048-CCGGTAGTCCTTGCCA	FM_048	VA	MSSM	MG	Adapt	Adapt_AIF1
FM_048-CACAAACGTCTCCATC	FM_048	VA	MSSM	MG	Adapt	Adapt_AIF1
FM_048-GACCTGGTCGGTCTAA	FM_048	VA	MSSM	MG	Adapt	Adapt_AIF1
FM_048-TTTGGTTCAATACGCT	FM_048	VA	MSSM	MG	Homeo	Homeo_PICALM
FM_048-ACGGCCAAGGAGTTTA	FM_048	VA	MSSM	MG	Adapt	Adapt_AIF1
FM_048-TCTCTAACAATCCAAC	FM_048	VA	MSSM	MG	Adapt	Adapt_AIF1
FM_048-ACACCCTAGCTGCCCA	FM_048	VA	MSSM	MG	Adapt	Adapt_AIF1
FM_048-GGTGTTACATGACGGA	FM_048	VA	MSSM	MG	Adapt	Adapt_AIF1
FM_048-GATCAGTTCCGAATGT	FM_048	VA	MSSM	MG	Adapt	Adapt_AIF1
FM_048-CAGGTGCCATATACGC	FM_048	VA	MSSM	PVM	PVM	PVM_CD163
FM_048-TAGAGCTAGTCTCGGC	FM_048	VA	MSSM	MG	Adapt	Adapt_AIF1
FM_048-GTTACAGAGACCCACC	FM_048	VA	MSSM	MG	Adapt	Adapt_AIF1
FM_048-CCGGTAGTCGCTAGCG	FM_048	VA	MSSM	PVM	PVM	PVM_CD163
FM_048-GATCTAGTCCGTTGTC	FM_048	VA	MSSM	MG	Adapt	Adapt_AIF1
FM_048-GGCTCGACACATGACT	FM_048	VA	MSSM	PVM	PVM	PVM_CD163
FM_048-CGTCCATCACGGTTTA	FM_048	VA	MSSM	MG	Adapt	Adapt_AIF1
FM_048-GCTGCGACACACCGCA	FM_048	VA	MSSM	MG	Adapt	Adapt_AIF1
FM_048-AGTAGTCCAGGCGATA	FM_048	VA	MSSM	MG	Adapt	Adapt_AIF1
FM_048-ACATACGCAATTGCTG	FM_048	VA	MSSM	MG	Adapt	Adapt_AIF1
FM_048-ACATCAGCATTAGGCT	FM_048	VA	MSSM	MG	Adapt	Adapt_AIF1
FM_048-TGCGGGTTCGAATGGG	FM_048	VA	MSSM	MG	Adapt	Adapt_AIF1
FM_048-TTGCGTCTCATAGCAC	FM_048	VA	MSSM	MG	Adapt	Adapt_AIF1
FM_048-CAGCTGGTCTCCTATA	FM_048	VA	MSSM	MG	Adapt	Adapt_AIF1
FM_048-AGCGTATAGTTTGCGT	FM_048	VA	MSSM	MG	Adapt	Adapt_AIF1
FM_048-CAGAATCCAAGGACTG	FM_048	VA	MSSM	MG	Adapt	Adapt_AIF1
FM_048-CGCTATCTCGTGTAGT	FM_048	VA	MSSM	MG	Adapt	Adapt_AIF1
FM_048-GAATAAGAGACGACGT	FM_048	VA	MSSM	MG	Adapt	Adapt_AIF1
FM_048-CTGTTTACAGGGTTAG	FM_048	VA	MSSM	MG	Adapt	Adapt_AIF1
FM_048-TAAGCGTCAAATCCGT	FM_048	VA	MSSM	PVM	PVM	PVM_CD163
FM_048-AGCATACCAGGACCCT	FM_048	VA	MSSM	MG	exAM	exAM_ERN1
FM_048-ATTTCTGCAAGGTTCT	FM_048	VA	MSSM	MG	Adapt	Adapt_AIF1
FM_048-TTGCCGTGTGGGTATG	FM_048	VA	MSSM	PVM	PVM	PVM_CD163
FM_048-GCAATCAAGAACAATC	FM_048	VA	MSSM	MG	Adapt	Adapt_AIF1
FM_048-CTTACCGCAGCCTTGG	FM_048	VA	MSSM	MG	Adapt	Adapt_AIF1
FM_048-GAAACTCAGACTGTAA	FM_048	VA	MSSM	MG	Adapt	Adapt_AIF1
FM_048-GACGTGCGTAGGCTGA	FM_048	VA	MSSM	MG	Adapt	Adapt_AIF1
FM_048-GGGACCTCACAGTCGC	FM_048	VA	MSSM	MG	Adapt	Adapt_AIF1
FM_048-CGTTGGGGTCGGCATC	FM_048	VA	MSSM	MG	Adapt	Adapt_TMEM163
FM_048-GTGCATAAGCTAACTC	FM_048	VA	MSSM	MG	Adapt	Adapt_AIF1
FM_048-TGGTTCCCAAATCCGT	FM_048	VA	MSSM	MG	Adapt	Adapt_HIST
FM_048-CAACCTCGTGGCAAAC	FM_048	VA	MSSM	MG	Adapt	Adapt_AIF1
FM_048-ACACCGGTCAAACAAG	FM_048	VA	MSSM	MG	ADAM	ADAM_GPNMB
FM_048-ATTGGACTCTACCTGC	FM_048	VA	MSSM	MG	Adapt	Adapt_AIF1
FM_048-TACGGGCCAGCGATCC	FM_048	VA	MSSM	MG	Adapt	Adapt_AIF1
FM_048-GTATTCTAGACAATAC	FM_048	VA	MSSM	MG	Adapt	Adapt_HIST
FM_048-CTCCTAGTCGCTTAGA	FM_048	VA	MSSM	MG	Adapt	Adapt_AIF1
FM_048-TTTGCGCTCAGCATGT	FM_048	VA	MSSM	MG	Adapt	Adapt_AIF1
FM_048-TAGTGGTGTGAGGCTA	FM_048	VA	MSSM	MG	Adapt	Adapt_HSPA1A
FM_048-TCAGCTCTCCCAAGAT	FM_048	VA	MSSM	MG	Adapt	Adapt_AIF1
FM_048-GAACGGACACGAGAGT	FM_048	VA	MSSM	MG	Adapt	Adapt_AIF1
FM_048-TACACGAAGATCACGG	FM_048	VA	MSSM	MG	Adapt	Adapt_AIF1
FM_048-GCTGCTTAGCGGCTTC	FM_048	VA	MSSM	MG	Adapt	Adapt_AIF1
FM_048-CACAGGCAGTGGTCCC	FM_048	VA	MSSM	MG	Adapt	Adapt_AIF1
FM_048-AGTTGGTTCTACGAGT	FM_048	VA	MSSM	MG	Adapt	Adapt_AIF1
FM_048-ACTTACTTCTACTCAT	FM_048	VA	MSSM	MG	Adapt	Adapt_AIF1
FM_048-GCAGTTAGTACACCGC	FM_048	VA	MSSM	MG	Adapt	Adapt_AIF1
FM_048-CCTATTAGTAGAAAGG	FM_048	VA	MSSM	MG	Adapt	Adapt_AIF1
FM_048-CCGTACTAGTGTCCAT	FM_048	VA	MSSM	MG	Adapt	Adapt_AIF1
FM_048-ATTACTCCAAAGGTGC	FM_048	VA	MSSM	MG	Adapt	Adapt_AIF1
FM_048-GGGTTGCTCTTCCTTC	FM_048	VA	MSSM	PVM	PVM	PVM_CD163
FM_048-CGTTCTGGTCATATCG	FM_048	VA	MSSM	PVM	PVM	PVM_CD163
FM_048-GATGAGGGTGCCTGCA	FM_048	VA	MSSM	MG	Adapt	Adapt_AIF1
FM_048-CATCGAAAGTAATCCC	FM_048	VA	MSSM	MG	Adapt	Adapt_AIF1
FM_048-ACGATACAGCAATATG	FM_048	VA	MSSM	MG	Adapt	Adapt_AIF1
FM_048-GACTACAGTACCGTAT	FM_048	VA	MSSM	MG	Adapt	Adapt_AIF1
FM_048-CTAGAGTAGTGCAAGC	FM_048	VA	MSSM	MG	Adapt	Adapt_AIF1
FM_048-CGGTTAACAAGAGTCG	FM_048	VA	MSSM	MG	Adapt	Adapt_AIF1
FM_048-GCAGCCAGTTTGCATG	FM_048	VA	MSSM	MG	Adapt	Adapt_AIF1
FM_048-CCCATACGTCGTGGCT	FM_048	VA	MSSM	MG	Adapt	Adapt_AIF1
FM_048-ACTTACTTCAATACCG	FM_048	VA	MSSM	MG	Adapt	Adapt_AIF1
FM_048-TGAGAGGTCCGTCAAA	FM_048	VA	MSSM	MG	Adapt	Adapt_AIF1
FM_048-CTGGTCTGTATGCTTG	FM_048	VA	MSSM	MG	Adapt	Adapt_AIF1
FM_048-GGGCACTTCACCGTAA	FM_048	VA	MSSM	MG	Adapt	Adapt_AIF1
FM_048-CTACCCACATGAACCT	FM_048	VA	MSSM	MG	Adapt	Adapt_AIF1
FM_048-TCTTTCCAGACGCAAC	FM_048	VA	MSSM	MG	Adapt	Adapt_AIF1
FM_048-GTCCTCACAAGCTGGA	FM_048	VA	MSSM	MG	Adapt	Adapt_AIF1
FM_048-TCAATCTCATAAAGGT	FM_048	VA	MSSM	MG	Adapt	Adapt_AIF1
FM_048-GCATGCGGTACTCAAC	FM_048	VA	MSSM	MG	Adapt	Adapt_AIF1
FM_048-TGACTTTTCAGGATCT	FM_048	VA	MSSM	MG	Adapt	Adapt_HIF1A
FM_048-CGATTGACATCGGAAG	FM_048	VA	MSSM	MG	Adapt	Adapt_AIF1
FM_048-ATTCTACAGAATTGTG	FM_048	VA	MSSM	MG	Adapt	Adapt_AIF1
FM_048-CGCTTCATCGGATGGA	FM_048	VA	MSSM	MG	Adapt	Adapt_AIF1
FM_048-AGATTGCGTTGTCGCG	FM_048	VA	MSSM	MG	Adapt	Adapt_AIF1
FM_048-TACTTACGTATAGGGC	FM_048	VA	MSSM	MG	Adapt	Adapt_AIF1
FM_048-CGTCAGGAGAGCTGGT	FM_048	VA	MSSM	MG	Adapt	Adapt_AIF1
FM_048-GCACATAAGGGATGGG	FM_048	VA	MSSM	MG	Adapt	Adapt_AIF1
FM_048-CTGCGGATCCAGAGGA	FM_048	VA	MSSM	MG	Adapt	Adapt_HIST
FM_048-CCTTCCCAGTATTGGA	FM_048	VA	MSSM	MG	Adapt	Adapt_AIF1
FM_048-CTCTACGCAGCTGCAC	FM_048	VA	MSSM	MG	Adapt	Adapt_AIF1
FM_048-AGACGTTAGGGTTTCT	FM_048	VA	MSSM	MG	Adapt	Adapt_AIF1
FM_048-TTAGTTCTCCCGACTT	FM_048	VA	MSSM	MG	Adapt	Adapt_AIF1
FM_048-AGGGATGAGATGTAAC	FM_048	VA	MSSM	MG	Adapt	Adapt_AIF1
FM_048-AGCTTGAAGCGATCCC	FM_048	VA	MSSM	MG	Adapt	Adapt_AIF1
FM_048-CCGGTAGCATGGTCAT	FM_048	VA	MSSM	MG	Adapt	Adapt_AIF1
FM_048-CACCACTTCACTCTTA	FM_048	VA	MSSM	MG	Adapt	Adapt_AIF1
FM_048-TTCGGTCTCGTGTAGT	FM_048	VA	MSSM	MG	Adapt	Adapt_HSPA1A
FM_048-CGTCTACTCTCGAGTA	FM_048	VA	MSSM	MG	Adapt	Adapt_AIF1
FM_048-CACAAACCAGGTCTCG	FM_048	VA	MSSM	MG	Homeo	Homeo_PICALM
FM_048-ACGATGTTCCGTAGTA	FM_048	VA	MSSM	PVM	PVM	PVM_CD163
FM_048-TCTGAGACATTGGGCC	FM_048	VA	MSSM	MG	Adapt	Adapt_AIF1
FM_048-CCATGTCCATTGAGCT	FM_048	VA	MSSM	MG	Homeo	Homeo_PICALM
FM_048-GCTTGAAGTGACGGTA	FM_048	VA	MSSM	MG	Adapt	Adapt_AIF1
FM_048-CCTTTCTCAGCTGGCT	FM_048	VA	MSSM	MG	Adapt	Adapt_AIF1
FM_048-AAACGGGCATGTCGAT	FM_048	VA	MSSM	MG	Adapt	Adapt_AIF1
FM_048-ATTACTCGTCCAGTAT	FM_048	VA	MSSM	MG	Adapt	Adapt_AIF1
FM_048-CCCAATCGTATTCGTG	FM_048	VA	MSSM	MG	Adapt	Adapt_AIF1
FM_048-TGCGGGTTCATTGCCC	FM_048	VA	MSSM	MG	Adapt	Adapt_AIF1
FM_048-GTACTTTGTTACTGAC	FM_048	VA	MSSM	MG	Adapt	Adapt_AIF1
FM_048-AACTCCCCATGGAATA	FM_048	VA	MSSM	MG	Adapt	Adapt_AIF1
FM_048-TACCTTAGTGCGAAAC	FM_048	VA	MSSM	PVM	PVM	PVM_CD163
FM_048-TACACGATCCACTCCA	FM_048	VA	MSSM	MG	Adapt	Adapt_AIF1
FM_048-AGCCTAACAAGTCATC	FM_048	VA	MSSM	MG	Adapt	Adapt_AIF1
FM_048-CACCAGGAGGTGTGGT	FM_048	VA	MSSM	MG	Adapt	Adapt_AIF1
FM_048-ACCTTTAAGAGTACCG	FM_048	VA	MSSM	MG	Adapt	Adapt_AIF1
FM_048-GACACGCGTGTGCGTC	FM_048	VA	MSSM	MG	Adapt	Adapt_AIF1
FM_048-GTTCGGGCACGGTAAG	FM_048	VA	MSSM	MG	Adapt	Adapt_AIF1
FM_048-AGCGTCGCATGTCTCC	FM_048	VA	MSSM	PVM	PVM	PVM_CD163
FM_048-TCGCGAGAGTCCTCCT	FM_048	VA	MSSM	MG	Adapt	Adapt_HSPA1A
FM_048-CGAATGTAGTATGACA	FM_048	VA	MSSM	MG	Adapt	Adapt_AIF1
FM_048-CTGAAGTAGATTACCC	FM_048	VA	MSSM	MG	Adapt	Adapt_AIF1
FM_048-CGTGTCTCATGGTAGG	FM_048	VA	MSSM	MG	Adapt	Adapt_AIF1
FM_048-CATCAAGTCTGCAAGT	FM_048	VA	MSSM	MG	Adapt	Adapt_AIF1
FM_048-CTGCTGTGTCATCGGC	FM_048	VA	MSSM	MG	Adapt	Adapt_AIF1
FM_048-AGCGTATTCGCCCTTA	FM_048	VA	MSSM	MG	Adapt	Adapt_AIF1
FM_048-ACGCCGAGTTAGAACA	FM_048	VA	MSSM	MG	Adapt	Adapt_AIF1
FM_048-TGACGGCGTAAGTGGC	FM_048	VA	MSSM	MG	Adapt	Adapt_AIF1
FM_048-GGGACCTAGATTACCC	FM_048	VA	MSSM	MG	Adapt	Adapt_AIF1
FM_048-AGCATACTCCACGCAG	FM_048	VA	MSSM	MG	Adapt	Adapt_AIF1
FM_048-AAGACCTTCGACAGCC	FM_048	VA	MSSM	MG	Adapt	Adapt_AIF1
FM_048-CTCAGAAAGCCCGAAA	FM_048	VA	MSSM	MG	Adapt	Adapt_AIF1
FM_048-CTCCTAGAGACCCACC	FM_048	VA	MSSM	MG	Adapt	Adapt_AIF1
FM_048-TGTGTTTGTCATATCG	FM_048	VA	MSSM	MG	Adapt	Adapt_AIF1
FM_048-ACACCGGCAGATGGGT	FM_048	VA	MSSM	MG	Adapt	Adapt_AIF1
FM_048-TCTGGAATCCCAACGG	FM_048	VA	MSSM	MG	Adapt	Adapt_AIF1
FM_048-GCGCGATCACCTCGTT	FM_048	VA	MSSM	MG	Adapt	Adapt_AIF1
FM_048-CTGCCTACAGTTCCCT	FM_048	VA	MSSM	MG	Adapt	Adapt_AIF1
FM_048-AGAGTGGTCGACAGCC	FM_048	VA	MSSM	MG	Homeo	Homeo_PICALM
FM_048-CTTTGCGCAGACAAGC	FM_048	VA	MSSM	MG	Adapt	Adapt_AIF1
FM_048-GGAACTTGTCAAACTC	FM_048	VA	MSSM	MG	Adapt	Adapt_AIF1
FM_048-CCTTCCCCACAGTCGC	FM_048	VA	MSSM	MG	Adapt	Adapt_AIF1
FM_048-ATAACGCAGTACGCGA	FM_048	VA	MSSM	MG	Adapt	Adapt_AIF1
FM_048-CACAGTATCCAAAGTC	FM_048	VA	MSSM	MG	Adapt	Adapt_AIF1
FM_048-CGCGTTTGTAATCGTC	FM_048	VA	MSSM	MG	Adapt	Adapt_AIF1
FM_048-CCGGGATTCCAGTATG	FM_048	VA	MSSM	PVM	PVM	PVM_CD163
FM_048-GGGTTGCAGGTGTTAA	FM_048	VA	MSSM	MG	Adapt	Adapt_AIF1
FM_048-AGATCTGCATGTAGTC	FM_048	VA	MSSM	MG	Adapt	Adapt_AIF1
FM_048-GCTTGAAAGCCGGTAA	FM_048	VA	MSSM	MG	Adapt	Adapt_AIF1
FM_048-ACTGATGTCGTTTAGG	FM_048	VA	MSSM	MG	exAM	exAM_ERN1
FM_048-GACGCGTTCCCTAATT	FM_048	VA	MSSM	PVM	PVM	PVM_CD163
FM_048-TACCTTACACCGAAAG	FM_048	VA	MSSM	MG	Adapt	Adapt_AIF1
FM_048-GCACATAGTTCCCTTG	FM_048	VA	MSSM	MG	Adapt	Adapt_AIF1
FM_048-ACTTACTCAAAGCAAT	FM_048	VA	MSSM	MG	Adapt	Adapt_AIF1
FM_048-AGCCTAACATTCCTGC	FM_048	VA	MSSM	MG	Adapt	Adapt_AIF1
FM_048-TCAGCAACATGGGAAC	FM_048	VA	MSSM	MG	Adapt	Adapt_AIF1
FM_048-CTTGGCTCACGCGAAA	FM_048	VA	MSSM	MG	Adapt	Adapt_AIF1
FM_048-GTCGTAAAGTAATCCC	FM_048	VA	MSSM	MG	Adapt	Adapt_AIF1
FM_048-TTAGGCATCCCACTTG	FM_048	VA	MSSM	MG	Adapt	Adapt_AIF1
FM_048-GTCATTTTCAGGCGAA	FM_048	VA	MSSM	MG	Adapt	Adapt_AIF1
FM_048-GAATGAAAGCCAACAG	FM_048	VA	MSSM	MG	Adapt	Adapt_AIF1
FM_048-CACAGTACAGCTCCGA	FM_048	VA	MSSM	MG	Adapt	Adapt_AIF1
FM_048-GCAGCCATCGGCGCAT	FM_048	VA	MSSM	MG	Adapt	Adapt_AIF1
FM_048-ACTGATGCACGGTGTC	FM_048	VA	MSSM	MG	Adapt	Adapt_AIF1
FM_048-TACTCGCCAGGCAGTA	FM_048	VA	MSSM	MG	Adapt	Adapt_AIF1
FM_048-CAAGAAAGTCGCATAT	FM_048	VA	MSSM	MG	Adapt	Adapt_AIF1
FM_048-CAGCGACAGTTGTAGA	FM_048	VA	MSSM	MG	Adapt	Adapt_AIF1
FM_048-AGTAGTCTCAGTGTTG	FM_048	VA	MSSM	MG	Adapt	Adapt_AIF1
FM_048-ATTGGTGGTGTGACGA	FM_048	VA	MSSM	MG	Adapt	Adapt_IFI44L
FM_048-TAGACCAAGCGATCCC	FM_048	VA	MSSM	MG	Adapt	Adapt_AIF1
FM_048-CTAATGGTCACGATGT	FM_048	VA	MSSM	MG	Adapt	Adapt_AIF1
FM_048-CTCTGGTAGGTCGGAT	FM_048	VA	MSSM	MG	Adapt	Adapt_AIF1
FM_048-GCACTCTGTAATAGCA	FM_048	VA	MSSM	PVM	PVM	PVM_CD163
FM_048-GGCGTGTAGATGTGGC	FM_048	VA	MSSM	MG	Adapt	Adapt_AIF1
FM_048-TTCTCCTCAACTTGAC	FM_048	VA	MSSM	PVM	PVM	PVM_CD163
FM_048-ACGATGTGTAAAGTCA	FM_048	VA	MSSM	MG	Adapt	Adapt_TMEM163
FM_048-TACTCATCAAGTTAAG	FM_048	VA	MSSM	MG	Adapt	Adapt_HIF1A
FM_048-CATCGGGTCACTCCTG	FM_048	VA	MSSM	MG	Adapt	Adapt_AIF1
FM_048-CGGAGCTGTAGTACCT	FM_048	VA	MSSM	PVM	PVM	PVM_CD163
FM_048-CTCAGAAGTCATATGC	FM_048	VA	MSSM	PVM	PVM	PVM_CD163
FM_048-TTGGCAACAGACAAAT	FM_048	VA	MSSM	MG	Adapt	Adapt_AIF1
FM_048-ATCTGCCAGACCACGA	FM_048	VA	MSSM	MG	Adapt	Adapt_AIF1
FM_048-GACTAACGTATTAGCC	FM_048	VA	MSSM	MG	Adapt	Adapt_AIF1
FM_048-CTCACACTCCTATGTT	FM_048	VA	MSSM	MG	Homeo	Homeo_FRMD4A
FM_048-TGACTAGAGCGTTGCC	FM_048	VA	MSSM	MG	Adapt	Adapt_AIF1
FM_048-ATTACTCGTACATGTC	FM_048	VA	MSSM	PVM	PVM	PVM_CD163
FM_048-ACTGAGTCAAACTGCT	FM_048	VA	MSSM	MG	Adapt	Adapt_AIF1
FM_048-AGATTGCAGACAAGCC	FM_048	VA	MSSM	MG	Adapt	Adapt_HIF1A
FM_048-ATCATGGGTACCAGTT	FM_048	VA	MSSM	MG	Adapt	Adapt_AIF1
FM_048-CACATTTGTCTCCACT	FM_048	VA	MSSM	MG	Adapt	Adapt_TMEM163
FM_048-CATATTCAGATGTGTA	FM_048	VA	MSSM	MG	Adapt	Adapt_AIF1
FM_048-CTGAAACCAATTGCTG	FM_048	VA	MSSM	MG	Adapt	Adapt_AIF1
FM_048-GGAACTTGTATATGAG	FM_048	VA	MSSM	MG	Adapt	Adapt_HSPA1A
FM_048-AAACCTGCAAGTCATC	FM_048	VA	MSSM	MG	Adapt	Adapt_AIF1
FM_048-CTCACACTCTAACGGT	FM_048	VA	MSSM	PVM	PVM	PVM_CD163
FM_048-GCAATCAAGTGACTCT	FM_048	VA	MSSM	MG	Adapt	Adapt_AIF1
FM_048-TTCGAAGAGGACAGAA	FM_048	VA	MSSM	MG	Adapt	Adapt_AIF1
FM_048-CTCATTATCTCGGACG	FM_048	VA	MSSM	PVM	PVM	PVM_CD163
FM_048-CCGGTAGAGATTACCC	FM_048	VA	MSSM	PVM	PVM	PVM_CD163
FM_048-TCGTAGAGTGCCTTGG	FM_048	VA	MSSM	MG	Adapt	Adapt_HSPA1A
FM_048-TGGCCAGCATGAAGTA	FM_048	VA	MSSM	PVM	PVM	PVM_CD163
FM_048-CTAGCCTGTCTGATCA	FM_048	VA	MSSM	MG	Adapt	Adapt_AIF1
FM_048-TACTTGTGTATAGGTA	FM_048	VA	MSSM	MG	Homeo	Homeo_PICALM
FM_048-GCATACATCGTGACAT	FM_048	VA	MSSM	MG	Adapt	Adapt_AIF1
FM_048-TACGGGCTCCGTCATC	FM_048	VA	MSSM	MG	Adapt	Adapt_AIF1
FM_048-CTAAGACGTTCCATGA	FM_048	VA	MSSM	PVM	PVM	PVM_CD163
FM_048-CTTAGGACACTTCGAA	FM_048	VA	MSSM	MG	Adapt	Adapt_AIF1
FM_048-GAACATCAGTCGTTTG	FM_048	VA	MSSM	MG	Adapt	Adapt_AIF1
FM_048-AGCGTCGCACACATGT	FM_048	VA	MSSM	MG	Adapt	Adapt_AIF1
FM_048-CGATTGATCCAGGGCT	FM_048	VA	MSSM	MG	Adapt	Adapt_AIF1
FM_048-TGATTTCAGCAGACTG	FM_048	VA	MSSM	MG	Adapt	Adapt_AIF1
FM_048-CTTTGCGAGTGTGGCA	FM_048	VA	MSSM	MG	Adapt	Adapt_AIF1
FM_048-CCTATTAGTGCAGACA	FM_048	VA	MSSM	MG	Homeo	Homeo_PICALM
FM_048-AAACCTGTCTATCCCG	FM_048	VA	MSSM	MG	Adapt	Adapt_AIF1
FM_048-CCACCTATCGGTCTAA	FM_048	VA	MSSM	MG	Adapt	Adapt_HIF1A
FM_048-GCGCGATAGACGACGT	FM_048	VA	MSSM	MG	Adapt	Adapt_HIST
FM_048-CGAGCACCACATCCAA	FM_048	VA	MSSM	MG	Adapt	Adapt_AIF1
FM_048-GGCAATTTCGGAAACG	FM_048	VA	MSSM	MG	Adapt	Adapt_AIF1
FM_048-GAGCAGAGTCCAGTGC	FM_048	VA	MSSM	MG	Adapt	Adapt_AIF1
FM_048-GATTCAGTCTCGGACG	FM_048	VA	MSSM	MG	Adapt	Adapt_AIF1
FM_048-ATCTACTTCTTGTTTG	FM_048	VA	MSSM	PVM	PVM	PVM_CD163
FM_048-AATCCAGCAGCTCCGA	FM_048	VA	MSSM	MG	Adapt	Adapt_AIF1
FM_048-CACCACTGTACGCACC	FM_048	VA	MSSM	MG	Adapt	Adapt_AIF1
FM_048-GTCCTCAAGTGCCAGA	FM_048	VA	MSSM	MG	Adapt	Adapt_AIF1
FM_048-ACTTACTTCACTTCAT	FM_048	VA	MSSM	MG	Adapt	Adapt_AIF1
FM_048-CAGAATCCAGACAAAT	FM_048	VA	MSSM	MG	Adapt	Adapt_AIF1
FM_048-CTTAACTCATTCGACA	FM_048	VA	MSSM	MG	Adapt	Adapt_AIF1
FM_048-GTATCTTCAGCCTGTG	FM_048	VA	MSSM	PVM	PVM	PVM_CD163
FM_048-TACACGAAGATATGGT	FM_048	VA	MSSM	MG	Adapt	Adapt_AIF1
FM_048-CTACACCAGCGGCTTC	FM_048	VA	MSSM	MG	Adapt	Adapt_AIF1
FM_048-AGTGAGGAGATACACA	FM_048	VA	MSSM	MG	Adapt	Adapt_AIF1
FM_048-TGGACGCGTAGCTAAA	FM_048	VA	MSSM	MG	Adapt	Adapt_AIF1
FM_048-AAATGCCTCGTTTAGG	FM_048	VA	MSSM	PVM	PVM	PVM_CD163
FM_048-TACCTATTCACGGTTA	FM_048	VA	MSSM	MG	Adapt	Adapt_AIF1
FM_048-TCAGGATAGTTAGCGG	FM_048	VA	MSSM	MG	Adapt	Adapt_AIF1
FM_048-CTCACACGTGTGCCTG	FM_048	VA	MSSM	MG	Adapt	Adapt_AIF1
FM_048-CAGAATCTCACGGTTA	FM_048	VA	MSSM	MG	Adapt	Adapt_AIF1
FM_048-TCAGCTCAGGCTCATT	FM_048	VA	MSSM	MG	Adapt	Adapt_AIF1
FM_048-GAGCAGAGTTACCGAT	FM_048	VA	MSSM	MG	Adapt	Adapt_AIF1
FM_048-CGGAGTCGTTCAGCGC	FM_048	VA	MSSM	MG	Adapt	Adapt_AIF1
FM_048-TACACGACATCTATGG	FM_048	VA	MSSM	MG	Adapt	Adapt_AIF1
FM_048-GACCAATGTACTCGCG	FM_048	VA	MSSM	MG	Adapt	Adapt_AIF1
FM_048-CTCACACTCGGGAGTA	FM_048	VA	MSSM	MG	Adapt	Adapt_AIF1
FM_048-GTGTGCGCAGCCAGAA	FM_048	VA	MSSM	MG	Adapt	Adapt_AIF1
FM_048-CGATGGCCAGGTCCAC	FM_048	VA	MSSM	MG	Adapt	Adapt_AIF1
FM_048-GGACGTCCACCTATCC	FM_048	VA	MSSM	MG	Adapt	Adapt_AIF1
FM_048-AATCCAGGTGTAATGA	FM_048	VA	MSSM	PVM	PVM	PVM_CD163
FM_048-AGCGTCGCACCGTTGG	FM_048	VA	MSSM	MG	Adapt	Adapt_AIF1
FM_048-ACACCAACAAGCCTAT	FM_048	VA	MSSM	MG	Adapt	Adapt_AIF1
FM_048-CGTCCATGTATAGTAG	FM_048	VA	MSSM	MG	Adapt	Adapt_AIF1
FM_048-TGAAAGAGTGTTCTTT	FM_048	VA	MSSM	MG	Adapt	Adapt_AIF1
FM_048-TAGTTGGGTGAGGGTT	FM_048	VA	MSSM	MG	ADAM	ADAM_GPNMB
FM_048-TCAATCTCAAAGTGCG	FM_048	VA	MSSM	MG	Adapt	Adapt_AIF1
FM_048-CGATGTACACACAGAG	FM_048	VA	MSSM	MG	Adapt	Adapt_HSPA1A
FM_048-CGTAGCGCAAGTCATC	FM_048	VA	MSSM	MG	Adapt	Adapt_AIF1
FM_048-TCCCGATGTCTCCATC	FM_048	VA	MSSM	MG	Adapt	Adapt_AIF1
FM_048-CTCTAATCAATGGAGC	FM_048	VA	MSSM	MG	Adapt	Adapt_AIF1
FM_048-GACTGCGCAGTCCTTC	FM_048	VA	MSSM	PVM	PVM	PVM_CD163
FM_048-CACAAACGTTATCGGT	FM_048	VA	MSSM	MG	Adapt	Adapt_AIF1
FM_048-TCCCGATAGTCCCACG	FM_048	VA	MSSM	PVM	PVM	PVM_CD163
FM_048-GACCTGGAGGAATGGA	FM_048	VA	MSSM	MG	Adapt	Adapt_AIF1
FM_048-GTAACGTGTCTCCATC	FM_048	VA	MSSM	MG	Adapt	Adapt_AIF1
FM_048-AACTCCCGTTCGTGAT	FM_048	VA	MSSM	PVM	PVM	PVM_CD163
FM_048-TCGCGAGCACGACTCG	FM_048	VA	MSSM	MG	Adapt	Adapt_AIF1
FM_048-TCGGTAAAGAGGTAGA	FM_048	VA	MSSM	MG	Adapt	Adapt_AIF1
FM_048-TACTCGCGTGGTCCGT	FM_048	VA	MSSM	MG	Adapt	Adapt_AIF1
FM_048-CTCGTCAGTGAAATCA	FM_048	VA	MSSM	MG	Adapt	Adapt_AIF1
FM_048-CAGCTAAAGCTTATCG	FM_048	VA	MSSM	MG	Adapt	Adapt_AIF1
FM_048-CGCCAAGGTCAATACC	FM_048	VA	MSSM	MG	Homeo	Homeo_PICALM
FM_048-TGCTGCTGTTTGTTGG	FM_048	VA	MSSM	MG	Adapt	Adapt_AIF1
FM_048-TGCCCATCAGCCACCA	FM_048	VA	MSSM	MG	Adapt	Adapt_AIF1
FM_048-CAGCTAAGTGCAACTT	FM_048	VA	MSSM	MG	Adapt	Adapt_AIF1
FM_048-GATGCTACAATGAATG	FM_048	VA	MSSM	MG	Adapt	Adapt_AIF1
FM_048-AGTGTCACAGCGTCCA	FM_048	VA	MSSM	MG	Adapt	Adapt_AIF1
FM_048-GTGAAGGTCGTTTATC	FM_048	VA	MSSM	MG	Adapt	Adapt_AIF1
FM_048-GACAGAGTCTATGTGG	FM_048	VA	MSSM	MG	Adapt	Adapt_HSPA1A
FM_048-ACCAGTAGTTCCTCCA	FM_048	VA	MSSM	MG	Adapt	Adapt_AIF1
FM_048-ACATGGTCAGACGTAG	FM_048	VA	MSSM	MG	Adapt	Adapt_AIF1
FM_048-ATTTCTGTCCTGCAGG	FM_048	VA	MSSM	MG	Adapt	Adapt_AIF1
FM_048-CCCTCCTTCGGATGGA	FM_048	VA	MSSM	MG	Adapt	Adapt_AIF1
FM_048-AAGGAGCAGGTACTCT	FM_048	VA	MSSM	MG	Adapt	Adapt_AIF1
FM_048-ACACCGGGTCGAATCT	FM_048	VA	MSSM	MG	Adapt	Adapt_TMEM163
FM_048-GACGCGTGTCAACATC	FM_048	VA	MSSM	MG	Homeo	Homeo_PICALM
FM_048-TGCCCATGTACAAGTA	FM_048	VA	MSSM	MG	Adapt	Adapt_AIF1
FM_048-AACTCAGTCGGAATCT	FM_048	VA	MSSM	MG	Adapt	Adapt_TMEM163
FM_048-GGGTTGCAGTTACGGG	FM_048	VA	MSSM	MG	Adapt	Adapt_AIF1
FM_048-CAGCGACAGGTAGCTG	FM_048	VA	MSSM	MG	Adapt	Adapt_HIF1A
FM_048-CCAATCCAGCGCTCCA	FM_048	VA	MSSM	MG	Adapt	Adapt_AIF1
FM_048-AAACCTGAGAGTAATC	FM_048	VA	MSSM	MG	Adapt	Adapt_AIF1
FM_048-ACAGCCGAGAGCTGCA	FM_048	VA	MSSM	MG	Adapt	Adapt_AIF1
FM_048-GCACATAAGATAGTCA	FM_048	VA	MSSM	MG	Adapt	Adapt_AIF1
FM_048-CTGGTCTCACATCCAA	FM_048	VA	MSSM	MG	Adapt	Adapt_AIF1
FM_048-TGCCAAAGTTAGAACA	FM_048	VA	MSSM	PVM	PVM	PVM_CD163
FM_048-GTAGTCACATGTTGAC	FM_048	VA	MSSM	MG	Adapt	Adapt_AIF1
FM_048-GGTATTGTCTAACTTC	FM_048	VA	MSSM	MG	Adapt	Adapt_AIF1
FM_048-CGCTTCAGTGACTCAT	FM_048	VA	MSSM	MG	Homeo	Homeo_PICALM
FM_048-CCAATCCTCCGCAGTG	FM_048	VA	MSSM	MG	Adapt	Adapt_AIF1
FM_048-ATAACGCCAGACGTAG	FM_048	VA	MSSM	MG	Adapt	Adapt_AIF1
FM_048-TTCTACACATGTAAGA	FM_048	VA	MSSM	MG	Adapt	Adapt_AIF1
FM_048-ACGATGTGTCCCGACA	FM_048	VA	MSSM	MG	Adapt	Adapt_AIF1
FM_048-AACTCAGGTTAAGACA	FM_048	VA	MSSM	MG	Adapt	Adapt_AIF1
FM_048-AACCGCGTCAGTTAGC	FM_048	VA	MSSM	PVM	PVM	PVM_CD163
FM_048-CGTCCATAGCTTCGCG	FM_048	VA	MSSM	MG	Adapt	Adapt_HSPA1A
FM_048-GGGAGATTCATCGGAT	FM_048	VA	MSSM	MG	Adapt	Adapt_AIF1
FM_048-TCGAGGCTCAGTTCGA	FM_048	VA	MSSM	MG	Adapt	Adapt_AIF1
FM_048-CCCATACCAGATGAGC	FM_048	VA	MSSM	MG	Adapt	Adapt_AIF1
FM_048-TGAAAGATCGGAGCAA	FM_048	VA	MSSM	MG	Adapt	Adapt_AIF1
FM_048-ACGCCGATCCTGTACC	FM_048	VA	MSSM	PVM	PVM	PVM_CD163
FM_048-TCTATTGTCTCAACTT	FM_048	VA	MSSM	MG	Adapt	Adapt_AIF1
FM_048-CGGAGTCCATCCCACT	FM_048	VA	MSSM	MG	Adapt	Adapt_AIF1
FM_048-TCAGGATTCACTGGGC	FM_048	VA	MSSM	MG	Adapt	Adapt_AIF1
FM_048-TTTGGTTCAAAGGTGC	FM_048	VA	MSSM	PVM	PVM	PVM_CD163
FM_048-TTGCGTCGTCGCTTTC	FM_048	VA	MSSM	PVM	PVM	PVM_CD163
FM_048-CGGACACCACCGCTAG	FM_048	VA	MSSM	MG	Adapt	Adapt_AIF1
FM_048-GTTCTCGGTATTCTCT	FM_048	VA	MSSM	MG	Adapt	Adapt_AIF1
FM_048-TCATTACCAATCCGAT	FM_048	VA	MSSM	MG	Adapt	Adapt_AIF1
FM_048-AAGACCTAGCGGATCA	FM_048	VA	MSSM	MG	Adapt	Adapt_AIF1
FM_048-ACACCCTAGAGACTAT	FM_048	VA	MSSM	MG	Adapt	Adapt_AIF1
FM_048-ACTGTCCAGGTTCCTA	FM_048	VA	MSSM	PVM	PVM	PVM_CD163
FM_048-TCAGATGGTCTTCAAG	FM_048	VA	MSSM	MG	Adapt	Adapt_AIF1
FM_048-GAATAAGGTGCGATAG	FM_048	VA	MSSM	MG	Homeo	Homeo_PICALM
FM_048-TGCCCTAGTAACGACG	FM_048	VA	MSSM	MG	Adapt	Adapt_AIF1
FM_048-CCTTTCTTCTCCTATA	FM_048	VA	MSSM	PVM	PVM	PVM_CD163
FM_048-CTCGGGAAGCACACAG	FM_048	VA	MSSM	MG	Adapt	Adapt_AIF1
FM_048-TGCTACCCAATGGACG	FM_048	VA	MSSM	MG	Adapt	Adapt_AIF1
FM_048-GCTGCTTTCTTCGAGA	FM_048	VA	MSSM	MG	Adapt	Adapt_HIST
FM_048-ATAAGAGGTTAGAACA	FM_048	VA	MSSM	MG	Adapt	Adapt_AIF1
FM_048-CGATGTAAGGCCATAG	FM_048	VA	MSSM	MG	Adapt	Adapt_AIF1
FM_048-AGCCTAATCTTTAGTC	FM_048	VA	MSSM	MG	Adapt	Adapt_AIF1
FM_048-GTCGGGTTCTGTCCGT	FM_048	VA	MSSM	MG	Adapt	Adapt_AIF1
FM_048-GTTCGGGCAGTTCATG	FM_048	VA	MSSM	MG	Adapt	Adapt_AIF1
FM_048-AGATTGCTCCGAACGC	FM_048	VA	MSSM	MG	Adapt	Adapt_AIF1
FM_048-ATGGGAGAGCCAGAAC	FM_048	VA	MSSM	MG	Adapt	Adapt_AIF1
FM_048-CACACTCTCAGCAACT	FM_048	VA	MSSM	MG	Homeo	Homeo_PICALM
FM_048-TCGAGGCGTTGCTCCT	FM_048	VA	MSSM	MG	Adapt	Adapt_AIF1
FM_048-AGCAGCCCATTCGACA	FM_048	VA	MSSM	MG	Adapt	Adapt_AIF1
FM_048-CGGACTGCACGTCAGC	FM_048	VA	MSSM	MG	Adapt	Adapt_AIF1
FM_048-GATTCAGTCCGTAGGC	FM_048	VA	MSSM	MG	Adapt	Adapt_AIF1
FM_048-ATCCACCCATTTCAGG	FM_048	VA	MSSM	MG	Homeo	Homeo_PICALM
FM_048-ACTTACTTCAGTTAGC	FM_048	VA	MSSM	PVM	PVM	PVM_CD163
FM_048-CAACCTCCACGGACAA	FM_048	VA	MSSM	MG	Adapt	Adapt_AIF1
FM_048-TAAGCGTAGATGCGAC	FM_048	VA	MSSM	MG	Adapt	Adapt_AIF1
FM_048-ACTGCTCCAATGTAAG	FM_048	VA	MSSM	MG	Adapt	Adapt_AIF1
FM_048-TGTATTCTCACCAGGC	FM_048	VA	MSSM	MG	Adapt	Adapt_AIF1
FM_048-GTTTCTACACGCATCG	FM_048	VA	MSSM	MG	Adapt	Adapt_AIF1
FM_048-AAGACCTAGACCACGA	FM_048	VA	MSSM	MG	Adapt	Adapt_AIF1
FM_048-TGCTGCTTCTATCCTA	FM_048	VA	MSSM	MG	Adapt	Adapt_AIF1
FM_048-ACGATACAGGATTCGG	FM_048	VA	MSSM	MG	Adapt	Adapt_TMEM163
FM_048-CGATGGCTCGACGGAA	FM_048	VA	MSSM	MG	Adapt	Adapt_AIF1
FM_048-TGTGTTTAGGATGGAA	FM_048	VA	MSSM	MG	Adapt	Adapt_AIF1
FM_048-AGGCCACAGTGTTGAA	FM_048	VA	MSSM	MG	Adapt	Adapt_AIF1
FM_048-CGTAGGCGTCGACTGC	FM_048	VA	MSSM	MG	Homeo	Homeo_PICALM
FM_048-GTTAAGCAGCTCCCAG	FM_048	VA	MSSM	MG	Adapt	Adapt_AIF1
FM_048-AGGGATGAGGAATCGC	FM_048	VA	MSSM	MG	Adapt	Adapt_AIF1
FM_048-AGGTCATGTCACCCAG	FM_048	VA	MSSM	MG	Homeo	Homeo_PICALM
FM_048-ACGATGTGTATCAGTC	FM_048	VA	MSSM	MG	Adapt	Adapt_AIF1
FM_048-ATGTGTGAGCTATGCT	FM_048	VA	MSSM	MG	Adapt	Adapt_AIF1
FM_048-TAAGCGTCACCCAGTG	FM_048	VA	MSSM	MG	Adapt	Adapt_AIF1
FM_048-AGAATAGTCAACACAC	FM_048	VA	MSSM	MG	Adapt	Adapt_AIF1
FM_048-ACTGAACTCTTTACAC	FM_048	VA	MSSM	MG	Adapt	Adapt_AIF1
FM_048-GTAGTCAAGAGTACCG	FM_048	VA	MSSM	MG	Adapt	Adapt_HIST
FM_048-AATCGGTAGCTGAAAT	FM_048	VA	MSSM	MG	Adapt	Adapt_AIF1
FM_048-GACCAATGTAGAAAGG	FM_048	VA	MSSM	MG	Adapt	Adapt_AIF1
FM_048-TACAGTGTCGGTCTAA	FM_048	VA	MSSM	MG	Adapt	Adapt_AIF1
FM_048-TATTACCCATAACCTG	FM_048	VA	MSSM	MG	Adapt	Adapt_AIF1
FM_048-GCAAACTCAAAGGAAG	FM_048	VA	MSSM	MG	Adapt	Adapt_AIF1
FM_048-AGAGCTTTCAAAGACA	FM_048	VA	MSSM	PVM	PVM	PVM_CD163
FM_048-TTGCGTCTCGTGGGAA	FM_048	VA	MSSM	MG	Adapt	Adapt_AIF1
FM_048-TTGCGTCGTGCTTCTC	FM_048	VA	MSSM	PVM	PVM	PVM_CD163
FM_048-CACAGTAAGCGAAGGG	FM_048	VA	MSSM	MG	Adapt	Adapt_AIF1
FM_048-CTCCTAGCAGACAGGT	FM_048	VA	MSSM	MG	Adapt	Adapt_AIF1
FM_048-GGCGTGTAGGGCTCTC	FM_048	VA	MSSM	MG	Adapt	Adapt_AIF1
FM_048-CTCGGAGCATGCAATC	FM_048	VA	MSSM	MG	Adapt	Adapt_AIF1
FM_048-ACTGTCCTCTCATTCA	FM_048	VA	MSSM	MG	Adapt	Adapt_AIF1
FM_048-TCGCGTTAGGATGGTC	FM_048	VA	MSSM	MG	Adapt	Adapt_HSPA1A
FM_048-CTACGTCCAGACGCAA	FM_048	VA	MSSM	MG	Adapt	Adapt_AIF1
FM_048-CGTAGCGAGGTTACCT	FM_048	VA	MSSM	MG	Adapt	Adapt_AIF1
FM_048-ATCATCTAGAATGTGT	FM_048	VA	MSSM	MG	Adapt	Adapt_AIF1
FM_048-TGCCAAACACCATGTA	FM_048	VA	MSSM	MG	Adapt	Adapt_HIST
FM_048-CAGCGACGTCGCGAAA	FM_048	VA	MSSM	MG	Homeo	Homeo_PICALM
FM_048-ATGTGTGGTTTAGGAA	FM_048	VA	MSSM	MG	Adapt	Adapt_AIF1
FM_048-CGTCAGGTCGCCTGTT	FM_048	VA	MSSM	MG	Adapt	Adapt_TMEM163
FM_048-GGTGTTATCACAGTAC	FM_048	VA	MSSM	MG	Adapt	Adapt_AIF1
FM_048-ACGAGGATCTTACCTA	FM_048	VA	MSSM	MG	Adapt	Adapt_AIF1
FM_048-CAGAATCTCGGTTCGG	FM_048	VA	MSSM	MG	Adapt	Adapt_AIF1
FM_048-GGTGCGTCAGCGTAAG	FM_048	VA	MSSM	MG	Adapt	Adapt_AIF1
FM_048-CTAACTTGTCGAGATG	FM_048	VA	MSSM	MG	Adapt	Adapt_AIF1
FM_048-CGTCCATAGCTTATCG	FM_048	VA	MSSM	MG	Adapt	Adapt_AIF1
FM_048-CTGATAGTCCTGTAGA	FM_048	VA	MSSM	MG	Adapt	Adapt_AIF1
FM_048-CATCGAAAGAATAGGG	FM_048	VA	MSSM	MG	Adapt	Adapt_AIF1
FM_048-CAACCTCAGCCTCGTG	FM_048	VA	MSSM	MG	Adapt	Adapt_AIF1
FM_048-ACTATCTCACTGAAGG	FM_048	VA	MSSM	PVM	PVM	PVM_CD163
FM_048-ACTGCTCTCCTCATTA	FM_048	VA	MSSM	MG	Adapt	Adapt_AIF1
FM_048-GGAAAGCGTCTGATTG	FM_048	VA	MSSM	MG	Adapt	Adapt_AIF1
FM_048-GCACTCTCATCCGTGG	FM_048	VA	MSSM	MG	Adapt	Adapt_AIF1
FM_048-CACACTCGTCGGCACT	FM_048	VA	MSSM	MG	Adapt	Adapt_AIF1
FM_048-GAGGTGAAGGTAAACT	FM_048	VA	MSSM	MG	Adapt	Adapt_AIF1
FM_048-GTTCTCGCACTCGACG	FM_048	VA	MSSM	MG	Adapt	Adapt_AIF1
FM_048-TGCCCATCAGGTCCAC	FM_048	VA	MSSM	MG	Adapt	Adapt_AIF1
FM_048-ACGATACTCCGAAGAG	FM_048	VA	MSSM	MG	Adapt	Adapt_AIF1
FM_048-ACGTCAAGTTAAGAAC	FM_048	VA	MSSM	MG	Adapt	Adapt_AIF1
FM_048-TTCGGTCGTCTCTTAT	FM_048	VA	MSSM	MG	Adapt	Adapt_AIF1
FM_048-CGATGGCAGGATGGTC	FM_048	VA	MSSM	MG	Adapt	Adapt_AIF1
FM_048-TGGCTGGTCAACCAAC	FM_048	VA	MSSM	MG	Adapt	Adapt_AIF1
FM_048-TTAGGACCAGGAACGT	FM_048	VA	MSSM	MG	Adapt	Adapt_AIF1
FM_048-ATGGGAGAGACCTAGG	FM_048	VA	MSSM	MG	Adapt	Adapt_AIF1
FM_048-GAATAAGAGGGTCTCC	FM_048	VA	MSSM	MG	Adapt	Adapt_AIF1
FM_048-TGCGTGGCACACGCTG	FM_048	VA	MSSM	MG	Homeo	Homeo_PICALM
FM_048-ACGATACGTCAGTGGA	FM_048	VA	MSSM	MG	Adapt	Adapt_AIF1
FM_048-AGAGTGGGTGCGCTTG	FM_048	VA	MSSM	MG	Adapt	Adapt_AIF1
FM_048-ACGAGCCCAGACACTT	FM_048	VA	MSSM	MG	Adapt	Adapt_AIF1
FM_048-CCACTACGTGTGACCC	FM_048	VA	MSSM	MG	Adapt	Adapt_AIF1
FM_048-CCAGCGAAGAGATGAG	FM_048	VA	MSSM	MG	Adapt	Adapt_HIST
FM_048-ACACCAAGTTGTTTGG	FM_048	VA	MSSM	MG	Adapt	Adapt_AIF1
FM_048-CCGTGGAGTTGTGGAG	FM_048	VA	MSSM	MG	Adapt	Adapt_AIF1
FM_048-CTTGGCTGTTATCACG	FM_048	VA	MSSM	PVM	PVM	PVM_CD163
FM_048-CTACACCTCCGTTGCT	FM_048	VA	MSSM	MG	Adapt	Adapt_AIF1
FM_048-TGGGCGTGTGACGGTA	FM_048	VA	MSSM	MG	Adapt	Adapt_AIF1
FM_048-CGCTATCAGGCATGGT	FM_048	VA	MSSM	PVM	PVM	PVM_CD163
FM_048-TCTATTGAGGACGAAA	FM_048	VA	MSSM	MG	Adapt	Adapt_AIF1
FM_048-CACACCTTCTTACCTA	FM_048	VA	MSSM	MG	Adapt	Adapt_AIF1
FM_048-CGTTAGATCGCGATCG	FM_048	VA	MSSM	MG	Adapt	Adapt_AIF1
FM_048-CACATTTGTAGCTAAA	FM_048	VA	MSSM	MG	Adapt	Adapt_AIF1
FM_048-CTGAAACAGCCAACAG	FM_048	VA	MSSM	MG	Adapt	Adapt_AIF1
FM_048-TTTGTCAGTGCAGGTA	FM_048	VA	MSSM	PVM	PVM	PVM_CD163
FM_048-ATTTCTGAGTGAAGAG	FM_048	VA	MSSM	MG	Adapt	Adapt_AIF1
FM_048-ACTGAACGTATAGGGC	FM_048	VA	MSSM	MG	Adapt	Adapt_AIF1
FM_048-GTAGTCACACTCAGGC	FM_048	VA	MSSM	MG	Adapt	Adapt_AIF1
FM_048-TTTGCGCGTGCCTGTG	FM_048	VA	MSSM	MG	Adapt	Adapt_AIF1
FM_048-CCATTCGCAGGCTGAA	FM_048	VA	MSSM	MG	Adapt	Adapt_AIF1
FM_048-CCGTTCATCTCCAGGG	FM_048	VA	MSSM	MG	Adapt	Adapt_AIF1
FM_048-CTCGTACCAGACAAAT	FM_048	VA	MSSM	MG	Homeo	Homeo_PICALM
FM_048-TTCTCAACAGACTCGC	FM_048	VA	MSSM	MG	Adapt	Adapt_AIF1
FM_048-CATGGCGGTCTGCAAT	FM_048	VA	MSSM	MG	Adapt	Adapt_AIF1
FM_048-GTGTTAGGTGCAACTT	FM_048	VA	MSSM	MG	Adapt	Adapt_AIF1
FM_048-CCAATCCGTGCAACGA	FM_048	VA	MSSM	MG	Adapt	Adapt_AIF1
FM_048-TTGCCGTCACGGACAA	FM_048	VA	MSSM	MG	Adapt	Adapt_AIF1
FM_048-AGGGTGATCCCTCAGT	FM_048	VA	MSSM	MG	Adapt	Adapt_AIF1
FM_048-GATCGTACATAGTAAG	FM_048	VA	MSSM	MG	Adapt	Adapt_AIF1
FM_048-GACTAACTCAAGCCTA	FM_048	VA	MSSM	MG	Homeo	Homeo_PICALM
FM_048-CGTAGCGGTCTAGGTT	FM_048	VA	MSSM	MG	Adapt	Adapt_AIF1
FM_048-GTACGTATCGTACGGC	FM_048	VA	MSSM	MG	Adapt	Adapt_AIF1
FM_048-TCTTCGGTCGCGCCAA	FM_048	VA	MSSM	MG	Adapt	Adapt_AIF1
FM_048-TGCGCAGTCAAGATCC	FM_048	VA	MSSM	MG	Adapt	Adapt_AIF1
FM_048-TCAGCTCTCCTGCCAT	FM_048	VA	MSSM	MG	Adapt	Adapt_AIF1
FM_048-ATAAGAGAGGATGGTC	FM_048	VA	MSSM	MG	Adapt	Adapt_AIF1
FM_048-CCTTCGAAGAGGGCTT	FM_048	VA	MSSM	PVM	PVM	PVM_CD163
FM_048-ACGCCGATCGTTTAGG	FM_048	VA	MSSM	MG	Adapt	Adapt_AIF1
FM_048-CCTACCACATGCCTTC	FM_048	VA	MSSM	MG	Adapt	Adapt_AIF1
FM_048-CAGCAGCCACTAAGTC	FM_048	VA	MSSM	MG	Adapt	Adapt_TMEM163
FM_048-TTCCCAGTCGTAGATC	FM_048	VA	MSSM	MG	Adapt	Adapt_AIF1
FM_048-CAACTAGGTGGAAAGA	FM_048	VA	MSSM	MG	Adapt	Adapt_AIF1
FM_048-GGAATAAGTCAAACTC	FM_048	VA	MSSM	MG	Adapt	Adapt_AIF1
FM_048-CATCAGAGTCAATACC	FM_048	VA	MSSM	MG	Adapt	Adapt_AIF1
FM_048-CCCAGTTTCGCTAGCG	FM_048	VA	MSSM	MG	Adapt	Adapt_AIF1
FM_048-ACTGTCCTCCAAACAC	FM_048	VA	MSSM	MG	Adapt	Adapt_AIF1
FM_048-GGGACCTTCACAGGCC	FM_048	VA	MSSM	MG	Adapt	Adapt_AIF1
FM_048-CAACCTCGTGACTACT	FM_048	VA	MSSM	MG	Adapt	Adapt_AIF1
FM_048-CCTATTAGTCCGTCAG	FM_048	VA	MSSM	PVM	PVM	PVM_CD163
FM_048-CACCACTAGTATCTCG	FM_048	VA	MSSM	MG	Adapt	Adapt_AIF1
FM_048-GACGTGCAGACACTAA	FM_048	VA	MSSM	MG	Adapt	Adapt_AIF1
FM_048-ACGCAGCGTAGCTCCG	FM_048	VA	MSSM	MG	Adapt	Adapt_AIF1
FM_048-CCTTCGAGTCGAGATG	FM_048	VA	MSSM	MG	Adapt	Adapt_AIF1
FM_048-GCCAAATTCCGTCATC	FM_048	VA	MSSM	MG	Adapt	Adapt_AIF1
FM_048-GTCTTCGTCCCGGATG	FM_048	VA	MSSM	MG	Adapt	Adapt_HIST
FM_048-ACTGTCCCAGGGATTG	FM_048	VA	MSSM	PVM	PVM	PVM_CD163
FM_048-CTCATTAAGACCGGAT	FM_048	VA	MSSM	MG	Adapt	Adapt_AIF1
FM_048-GCTGGGTGTATGCTTG	FM_048	VA	MSSM	MG	Adapt	Adapt_AIF1
FM_048-CATCAGACACGTGAGA	FM_048	VA	MSSM	MG	Adapt	Adapt_AIF1
FM_048-TGAGAGGCATCCGTGG	FM_048	VA	MSSM	MG	Adapt	Adapt_AIF1
FM_048-AGGCCGTCAAGTCTGT	FM_048	VA	MSSM	MG	Homeo	Homeo_PICALM
FM_048-AGACGTTCATTCACTT	FM_048	VA	MSSM	MG	Adapt	Adapt_AIF1
FM_048-AGCTCTCGTTCACGGC	FM_048	VA	MSSM	MG	Adapt	Adapt_AIF1
FM_048-ATCCGAAGTTAGTGGG	FM_048	VA	MSSM	MG	Adapt	Adapt_HSPA1A
FM_048-TCCCGATAGGAGTACC	FM_048	VA	MSSM	MG	Adapt	Adapt_AIF1
FM_048-TTCTACAGTTGCGTTA	FM_048	VA	MSSM	MG	Adapt	Adapt_AIF1
FM_048-TAAGTGCCACCACCAG	FM_048	VA	MSSM	MG	Homeo	Homeo_PICALM
FM_048-GGACAAGCAGACTCGC	FM_048	VA	MSSM	MG	Adapt	Adapt_AIF1
FM_048-CTTAGGATCGCATGAT	FM_048	VA	MSSM	PVM	PVM	PVM_CD163
FM_048-TCACGAAGTCTGCCAG	FM_048	VA	MSSM	MG	Adapt	Adapt_HIF1A
FM_048-CAAGTTGGTTAAGACA	FM_048	VA	MSSM	MG	Adapt	Adapt_AIF1
FM_048-ACTTGTTCACAGACAG	FM_048	VA	MSSM	MG	Adapt	Adapt_AIF1
FM_048-GACCTGGTCAAGATCC	FM_048	VA	MSSM	MG	Adapt	Adapt_TMEM163
FM_048-TGGTTAGCACCAGCAC	FM_048	VA	MSSM	MG	Adapt	Adapt_AIF1
FM_048-TAAGAGATCGCCAGCA	FM_048	VA	MSSM	MG	Homeo	Homeo_PICALM
FM_048-GTTCATTCATCCAACA	FM_048	VA	MSSM	PVM	PVM	PVM_CD163
FM_048-TAAACCGCACATTCGA	FM_048	VA	MSSM	MG	Adapt	Adapt_AIF1
FM_048-GCACATATCCTCGCAT	FM_048	VA	MSSM	MG	Adapt	Adapt_AIF1
FM_048-GCGACCACAATAACGA	FM_048	VA	MSSM	MG	Homeo	Homeo_PICALM
FM_048-CATTATCTCTGATTCT	FM_048	VA	MSSM	MG	Adapt	Adapt_AIF1
FM_048-TCGCGTTTCTGTCAAG	FM_048	VA	MSSM	MG	Adapt	Adapt_TMEM163
FM_048-TCATTTGAGGCCCGTT	FM_048	VA	MSSM	MG	Adapt	Adapt_AIF1
FM_048-ACATCAGGTCTAACGT	FM_048	VA	MSSM	MG	Adapt	Adapt_AIF1
FM_048-ACACCCTGTTGTTTGG	FM_048	VA	MSSM	MG	Adapt	Adapt_AIF1
FM_048-GGACAGACAGCCAGAA	FM_048	VA	MSSM	MG	Homeo	Homeo_PICALM
FM_048-CTCACACAGATCGATA	FM_048	VA	MSSM	MG	Adapt	Adapt_AIF1
FM_048-GTCGGGTGTAAGGGCT	FM_048	VA	MSSM	MG	Adapt	Adapt_AIF1
FM_048-TTCGGTCAGTAGGCCA	FM_048	VA	MSSM	MG	Adapt	Adapt_AIF1
FM_048-TGAGGGAAGGTTCCTA	FM_048	VA	MSSM	MG	Adapt	Adapt_AIF1
FM_048-GCATGATCATTTGCCC	FM_048	VA	MSSM	MG	Adapt	Adapt_AIF1
FM_048-CATATGGGTCTGCAAT	FM_048	VA	MSSM	MG	Adapt	Adapt_AIF1
FM_048-AGACGTTCAGACGCTC	FM_048	VA	MSSM	MG	Adapt	Adapt_AIF1
FM_048-ACAGCTATCTACTCAT	FM_048	VA	MSSM	MG	ADAM	ADAM_GPNMB
FM_048-CGCTGGAGTCATATCG	FM_048	VA	MSSM	MG	Adapt	Adapt_AIF1
FM_048-ACCTTTAAGCGCCTTG	FM_048	VA	MSSM	MG	Adapt	Adapt_HSPA1A
FM_048-ACGGCCATCACAATGC	FM_048	VA	MSSM	MG	Adapt	Adapt_AIF1
FM_048-CATCCACGTATAAACG	FM_048	VA	MSSM	MG	Adapt	Adapt_AIF1
FM_048-TTCTCCTCAAACCCAT	FM_048	VA	MSSM	MG	ADAM	ADAM_GPNMB
FM_048-CGCGTTTCAGCATACT	FM_048	VA	MSSM	MG	Adapt	Adapt_AIF1
FM_048-TGTCCCAAGAGTACAT	FM_048	VA	MSSM	MG	Homeo	Homeo_PICALM
FM_048-GACACGCGTGGTCCGT	FM_048	VA	MSSM	MG	Homeo	Homeo_PICALM
FM_048-GAGTCCGCAGCCTTGG	FM_048	VA	MSSM	MG	Adapt	Adapt_AIF1
FM_048-ATGAGGGAGAGTGACC	FM_048	VA	MSSM	MG	Adapt	Adapt_HIF1A
FM_048-GATCGCGGTAATCACC	FM_048	VA	MSSM	MG	Adapt	Adapt_AIF1
FM_048-TCTTTCCTCGTACGGC	FM_048	VA	MSSM	MG	Adapt	Adapt_IFI44L
FM_048-GGACAGATCTTTAGGG	FM_048	VA	MSSM	MG	Adapt	Adapt_AIF1
FM_048-CCACGGACAAGCCCAC	FM_048	VA	MSSM	PVM	PVM	PVM_CD163
FM_048-GCTCTGTAGGATGCGT	FM_048	VA	MSSM	MG	Adapt	Adapt_AIF1
FM_048-CTGCTGTAGGTGATAT	FM_048	VA	MSSM	MG	Adapt	Adapt_AIF1
FM_048-AAAGCAATCATCTGCC	FM_048	VA	MSSM	MG	Adapt	Adapt_AIF1
FM_048-GATGAAAGTTAAGACA	FM_048	VA	MSSM	PVM	PVM	PVM_CD163
FM_048-TACTCGCGTCAAAGCG	FM_048	VA	MSSM	MG	Adapt	Adapt_AIF1
FM_048-CTAATGGGTGTTCGAT	FM_048	VA	MSSM	PVM	PVM	PVM_CD163
FM_048-GTGAAGGAGTTTCCTT	FM_048	VA	MSSM	MG	Adapt	Adapt_AIF1
FM_048-GAAATGATCTCTTGAT	FM_048	VA	MSSM	PVM	PVM	PVM_CD163
FM_048-ATCTACTGTTGTGGCC	FM_048	VA	MSSM	PVM	PVM	PVM_CD163
FM_048-CCTTCGAGTCCATGAT	FM_048	VA	MSSM	MG	Adapt	Adapt_AIF1
FM_048-AACCATGGTTACGTCA	FM_048	VA	MSSM	MG	Adapt	Adapt_AIF1
FM_048-ACTGAGTGTGTTGAGG	FM_048	VA	MSSM	MG	Adapt	Adapt_AIF1
FM_048-ATTACTCTCCAGGGCT	FM_048	VA	MSSM	MG	Adapt	Adapt_AIF1
FM_048-TCGCGTTCAGAGTGTG	FM_048	VA	MSSM	MG	Adapt	Adapt_AIF1
FM_048-CGGGTCAGTTAAAGAC	FM_048	VA	MSSM	MG	Adapt	Adapt_HIF1A
FM_048-TTCTACAGTTGTACAC	FM_048	VA	MSSM	MG	Adapt	Adapt_AIF1
FM_048-CTCATTACAAGTAATG	FM_048	VA	MSSM	MG	Adapt	Adapt_AIF1
FM_048-TCAGGTAGTCTAGTGT	FM_048	VA	MSSM	MG	Adapt	Adapt_AIF1
FM_048-CGTAGGCTCCGTACAA	FM_048	VA	MSSM	MG	Adapt	Adapt_AIF1
FM_048-TCGTAGAGTACCGTAT	FM_048	VA	MSSM	PVM	PVM	PVM_CD163
FM_048-GATCAGTAGAGTAATC	FM_048	VA	MSSM	MG	Adapt	Adapt_AIF1
FM_048-TGTGGTAAGTACGCGA	FM_048	VA	MSSM	MG	Adapt	Adapt_AIF1
FM_048-TTTGGTTTCTGCTTGC	FM_048	VA	MSSM	MG	Adapt	Adapt_AIF1
FM_048-GCTGCTTAGGACACCA	FM_048	VA	MSSM	MG	Adapt	Adapt_AIF1
FM_048-AAGCCGCGTTATGCGT	FM_048	VA	MSSM	MG	Adapt	Adapt_AIF1
FM_048-CGTGAGCAGTGTTAGA	FM_048	VA	MSSM	MG	Adapt	Adapt_AIF1
FM_048-GGTGCGTCAAACTGCT	FM_048	VA	MSSM	MG	Adapt	Adapt_AIF1
FM_048-TTTATGCTCAAGCCTA	FM_048	VA	MSSM	MG	Adapt	Adapt_AIF1
FM_048-GTACTTTTCTACGAGT	FM_048	VA	MSSM	MG	Homeo	Homeo_PICALM
FM_048-TTAGTTCCATACGCCG	FM_048	VA	MSSM	MG	Adapt	Adapt_CCL3
FM_048-CTGCTGTTCAAGGTAA	FM_048	VA	MSSM	MG	Adapt	Adapt_AIF1
FM_048-GAATAAGAGATATGGT	FM_048	VA	MSSM	PVM	PVM	PVM_CD163
FM_048-CTAACTTCACCGCTAG	FM_048	VA	MSSM	MG	Adapt	Adapt_AIF1
FM_048-CACATAGCAGCTGCAC	FM_048	VA	MSSM	MG	Adapt	Adapt_AIF1
FM_048-AACCATGCATCGGGTC	FM_048	VA	MSSM	MG	Adapt	Adapt_AIF1
FM_048-AACGTTGTCGGTTAAC	FM_048	VA	MSSM	MG	Adapt	Adapt_AIF1
FM_048-CATATGGTCAGGTAAA	FM_048	VA	MSSM	PVM	PVM	PVM_CD163
FM_048-TGGCGCAAGCCAGTTT	FM_048	VA	MSSM	MG	Adapt	Adapt_AIF1
FM_048-ACACTGAAGGCAATTA	FM_048	VA	MSSM	MG	Adapt	Adapt_AIF1
FM_048-GCTCTGTCACACTGCG	FM_048	VA	MSSM	MG	Adapt	Adapt_AIF1
FM_048-GTATCTTTCGAGGTAG	FM_048	VA	MSSM	MG	Adapt	Adapt_AIF1
FM_048-TGAAAGAAGTACGTAA	FM_048	VA	MSSM	MG	exAM	exAM_ERN1
FM_048-CGACCTTAGAGTCGGT	FM_048	VA	MSSM	MG	Adapt	Adapt_AIF1
FM_048-GTCGGGTGTGCACCAC	FM_048	VA	MSSM	MG	Adapt	Adapt_AIF1
FM_048-TCTGAGACATAGACTC	FM_048	VA	MSSM	MG	Adapt	Adapt_AIF1
FM_048-GTCGGGTAGACAGAGA	FM_048	VA	MSSM	MG	Adapt	Adapt_AIF1
FM_048-CTAACTTCATCGGTTA	FM_048	VA	MSSM	MG	Adapt	Adapt_AIF1
FM_048-TTCTCAATCCGTTGCT	FM_048	VA	MSSM	MG	Homeo	Homeo_PICALM
FM_048-CAGGTGCAGTCTTGCA	FM_048	VA	MSSM	MG	Adapt	Adapt_AIF1
FM_048-CATGGCGAGACCTAGG	FM_048	VA	MSSM	MG	Adapt	Adapt_AIF1
FM_048-CGAGCACTCAGCGATT	FM_048	VA	MSSM	MG	Adapt	Adapt_AIF1
FM_048-GACTAACTCGCAAGCC	FM_048	VA	MSSM	MG	Adapt	Adapt_AIF1
FM_048-GACTACAGTATTAGCC	FM_048	VA	MSSM	MG	Adapt	Adapt_AIF1
FM_048-GTCTTCGTCACGATGT	FM_048	VA	MSSM	MG	Adapt	Adapt_AIF1
FM_048-CACATAGGTATAGGTA	FM_048	VA	MSSM	PVM	PVM	PVM_CD163
FM_048-CAGCTAATCATAACCG	FM_048	VA	MSSM	MG	Adapt	Adapt_AIF1
FM_048-TTCTCAATCAACACAC	FM_048	VA	MSSM	MG	Adapt	Adapt_AIF1
FM_048-CAGATCAGTCATTAGC	FM_048	VA	MSSM	MG	Adapt	Adapt_AIF1
FM_048-TCCACACCAATCCAAC	FM_048	VA	MSSM	MG	Adapt	Adapt_HIF1A
FM_048-CTGTTTACATTTGCTT	FM_048	VA	MSSM	MG	Adapt	Adapt_AIF1
FM_048-ATCACGAGTCAGAATA	FM_048	VA	MSSM	MG	Adapt	Adapt_AIF1
FM_048-GATCGCGTCTTCATGT	FM_048	VA	MSSM	MG	Adapt	Adapt_AIF1
FM_048-TTTGCGCAGGTTCCTA	FM_048	VA	MSSM	MG	Adapt	Adapt_AIF1
FM_048-CGAATGTAGACAGACC	FM_048	VA	MSSM	MG	Adapt	Adapt_AIF1
FM_048-CAGATCAGTTACAGAA	FM_048	VA	MSSM	MG	Adapt	Adapt_AIF1
FM_048-CCCTCCTAGTACGCCC	FM_048	VA	MSSM	MG	Adapt	Adapt_AIF1
FM_048-CATCCACTCGCATGAT	FM_048	VA	MSSM	MG	Adapt	Adapt_AIF1
FM_048-GGGCACTTCGGCCGAT	FM_048	VA	MSSM	MG	Adapt	Adapt_TMEM163
FM_048-AGGGAGTCAAAGTGCG	FM_048	VA	MSSM	MG	Adapt	Adapt_AIF1
FM_048-GATCGCGAGACCTAGG	FM_048	VA	MSSM	PVM	PVM	PVM_CD163
FM_048-CAACTAGGTTACCGAT	FM_048	VA	MSSM	MG	Adapt	Adapt_AIF1
FM_048-CACCTTGTCAAGGCTT	FM_048	VA	MSSM	MG	Adapt	Adapt_AIF1
FM_048-TTGGCAAAGAAGGCCT	FM_048	VA	MSSM	MG	Adapt	Adapt_AIF1
FM_048-CGGACTGGTTTACTCT	FM_048	VA	MSSM	MG	Adapt	Adapt_AIF1
FM_048-TACTCATAGGGTGTGT	FM_048	VA	MSSM	MG	Adapt	Adapt_AIF1
FM_048-GCATGATGTCGTCTTC	FM_048	VA	MSSM	MG	Adapt	Adapt_AIF1
FM_048-ACGGGTCGTTTCCACC	FM_048	VA	MSSM	MG	Adapt	Adapt_AIF1
FM_048-GGGCACTTCAAACCAC	FM_048	VA	MSSM	MG	Homeo	Homeo_PICALM
FM_048-GTGCTTCCAGGACGTA	FM_048	VA	MSSM	MG	Adapt	Adapt_AIF1
FM_048-CCATGTCTCACCATAG	FM_048	VA	MSSM	MG	Adapt	Adapt_AIF1
FM_048-CACATAGGTTCAGGCC	FM_048	VA	MSSM	MG	Homeo	Homeo_PICALM
FM_048-TCATTACCATTCTCAT	FM_048	VA	MSSM	MG	Homeo	Homeo_FRMD4A
FM_048-CAGTCCTGTACCGCTG	FM_048	VA	MSSM	MG	Adapt	Adapt_AIF1
FM_048-TCGCGTTCAGTTCCCT	FM_048	VA	MSSM	MG	Adapt	Adapt_AIF1
FM_048-ACCAGTAGTTATGTGC	FM_048	VA	MSSM	MG	Adapt	Adapt_AIF1
FM_048-CTGTGCTGTTCAGTAC	FM_048	VA	MSSM	MG	Homeo	Homeo_PICALM
FM_048-ACATCAGTCACTGGGC	FM_048	VA	MSSM	MG	Adapt	Adapt_AIF1
FM_048-ATGCGATAGAGCCTAG	FM_048	VA	MSSM	MG	Adapt	Adapt_AIF1
FM_048-AGTGAGGCAGTTTACG	FM_048	VA	MSSM	MG	Adapt	Adapt_AIF1
FM_048-CAAGAAAGTCAAACTC	FM_048	VA	MSSM	MG	Adapt	Adapt_AIF1
FM_048-AAGACCTAGCGATGAC	FM_048	VA	MSSM	MG	Adapt	Adapt_AIF1
FM_048-TCGCGTTGTCCAAGTT	FM_048	VA	MSSM	MG	Adapt	Adapt_AIF1
FM_048-GAACATCAGTTAACGA	FM_048	VA	MSSM	MG	Adapt	Adapt_AIF1
FM_048-CCATGTCAGCGGATCA	FM_048	VA	MSSM	MG	Adapt	Adapt_AIF1
FM_048-CATCGAACACTTCTGC	FM_048	VA	MSSM	MG	Adapt	Adapt_AIF1
FM_048-CCCAGTTTCTATGTGG	FM_048	VA	MSSM	MG	Adapt	Adapt_HIST
FM_048-GTACGTAAGGAGTCTG	FM_048	VA	MSSM	MG	exAM	exAM_ERN1
FM_048-CGATGTACAAACTGCT	FM_048	VA	MSSM	MG	Adapt	Adapt_AIF1
FM_048-CACCACTAGAAGGTTT	FM_048	VA	MSSM	MG	Adapt	Adapt_AIF1
FM_048-TATCAGGAGATATACG	FM_048	VA	MSSM	MG	Adapt	Adapt_AIF1
FM_048-ACGGCCACATCATCCC	FM_048	VA	MSSM	PVM	PVM	PVM_CD163
FM_048-AGCGTATCAAACGTGG	FM_048	VA	MSSM	MG	Adapt	Adapt_AIF1
FM_048-GTTACAGTCTAACTGG	FM_048	VA	MSSM	MG	Adapt	Adapt_AIF1
FM_048-TGACTAGTCTAACTGG	FM_048	VA	MSSM	PVM	PVM	PVM_CD163
FM_048-TTGGAACGTAGGAGTC	FM_048	VA	MSSM	MG	Adapt	Adapt_AIF1
FM_048-CTGAAGTCAGTCCTTC	FM_048	VA	MSSM	MG	Adapt	Adapt_AIF1
FM_048-CGATGTAAGCCACGCT	FM_048	VA	MSSM	MG	Prolif	Prolif_MKI67
FM_048-GTAACTGAGAACTCGG	FM_048	VA	MSSM	MG	Adapt	Adapt_AIF1
FM_048-CCCTCCTTCGCAAGCC	FM_048	VA	MSSM	PVM	PVM	PVM_CD163
FM_048-ATGTGTGAGCAGGCTA	FM_048	VA	MSSM	PVM	PVM	PVM_CD163
FM_048-TATGCCCTCGAGGTAG	FM_048	VA	MSSM	MG	Adapt	Adapt_AIF1
FM_048-AAAGTAGAGAGCTATA	FM_048	VA	MSSM	MG	Adapt	Adapt_AIF1
FM_048-GCGCAGTCAATTCCTT	FM_048	VA	MSSM	MG	Homeo	Homeo_PICALM
FM_048-CGGACTGTCTAACGGT	FM_048	VA	MSSM	MG	Adapt	Adapt_AIF1
FM_048-ATAACGCAGAGTCTGG	FM_048	VA	MSSM	MG	Adapt	Adapt_AIF1
FM_048-CCTTCGATCCATGCTC	FM_048	VA	MSSM	MG	Homeo	Homeo_PICALM
FM_048-CGGAGCTAGACTAAGT	FM_048	VA	MSSM	MG	Adapt	Adapt_AIF1
FM_048-AGGCCACTCAGTGTTG	FM_048	VA	MSSM	MG	Adapt	Adapt_AIF1
FM_048-GTCACGGCACAGACAG	FM_048	VA	MSSM	MG	Adapt	Adapt_AIF1
FM_048-TGAGCATCAGACAAGC	FM_048	VA	MSSM	MG	Adapt	Adapt_AIF1
FM_048-CATTATCGTCGAGTTT	FM_048	VA	MSSM	MG	Adapt	Adapt_AIF1
FM_048-ACTGAGTCACTAAGTC	FM_048	VA	MSSM	MG	Adapt	Adapt_AIF1
FM_048-CAGAGAGAGGTGATAT	FM_048	VA	MSSM	MG	Adapt	Adapt_AIF1
FM_048-GCGCGATCAGTCACTA	FM_048	VA	MSSM	MG	Prolif	Prolif_MKI67
FM_048-TCAGCAACAGGAACGT	FM_048	VA	MSSM	MG	Adapt	Adapt_AIF1
FM_048-ATCCACCAGACTTTCG	FM_048	VA	MSSM	MG	Homeo	Homeo_PICALM
FM_048-GTGCTTCTCACCGGGT	FM_048	VA	MSSM	MG	Homeo	Homeo_PICALM
FM_048-GTGTTAGGTTAGATGA	FM_048	VA	MSSM	PVM	PVM	PVM_CD163
FM_048-TACACGAGTCATACTG	FM_048	VA	MSSM	MG	Adapt	Adapt_AIF1
FM_048-GCGCAACGTGAAAGAG	FM_048	VA	MSSM	MG	Adapt	Adapt_AIF1
FM_048-GGGATGAGTCGGCTCA	FM_048	VA	MSSM	MG	Adapt	Adapt_AIF1
FM_048-ATCCGAATCCTTGCCA	FM_048	VA	MSSM	MG	Adapt	Adapt_HSPA1A
FM_048-CGTCACTAGTGACATA	FM_048	VA	MSSM	MG	Adapt	Adapt_AIF1
FM_048-AACCATGTCAAGCCTA	FM_048	VA	MSSM	MG	Adapt	Adapt_AIF1
FM_048-ACCGTAAAGTATGACA	FM_048	VA	MSSM	MG	Adapt	Adapt_AIF1
FM_048-AAAGCAAAGATCGATA	FM_048	VA	MSSM	MG	Adapt	Adapt_AIF1
FM_048-GAGCAGACATGGAATA	FM_048	VA	MSSM	MG	Adapt	Adapt_AIF1
FM_048-CTCGAGGAGATATGCA	FM_048	VA	MSSM	MG	Adapt	Adapt_AIF1
FM_048-CAGATCAAGGATTCGG	FM_048	VA	MSSM	MG	Adapt	Adapt_AIF1
FM_048-AACACGTTCGCACTCT	FM_048	VA	MSSM	MG	Adapt	Adapt_HSPA1A
FM_048-CTAACTTAGAGGGATA	FM_048	VA	MSSM	MG	Adapt	Adapt_AIF1
FM_048-CCTCTGACAGCTCGCA	FM_048	VA	MSSM	MG	Adapt	Adapt_AIF1
FM_048-CTACCCACACCGAAAG	FM_048	VA	MSSM	MG	Adapt	Adapt_AIF1
FM_048-TCTGAGAGTGACTACT	FM_048	VA	MSSM	MG	Adapt	Adapt_AIF1
FM_048-CTACCCATCTCATTCA	FM_048	VA	MSSM	MG	Adapt	Adapt_HIF1A
FM_048-TTAGGCATCAAACGGG	FM_048	VA	MSSM	MG	Adapt	Adapt_AIF1
FM_048-AGGTCATCAGATTGCT	FM_048	VA	MSSM	MG	Adapt	Adapt_AIF1
FM_048-CTTAGGATCTCGAGTA	FM_048	VA	MSSM	MG	Adapt	Adapt_AIF1
FM_048-GGATGTTTCGGTCTAA	FM_048	VA	MSSM	PVM	PVM	PVM_CD163
FM_048-TTAGGACCAAGCCATT	FM_048	VA	MSSM	MG	Adapt	Adapt_AIF1
FM_048-CCACCTATCGTGTAGT	FM_048	VA	MSSM	MG	Adapt	Adapt_AIF1
FM_048-GCGCAGTGTAATTGGA	FM_048	VA	MSSM	MG	Adapt	Adapt_AIF1
FM_048-CTCATTATCCATGCTC	FM_048	VA	MSSM	MG	Adapt	Adapt_AIF1
FM_048-CAGCAGCAGAGTCGGT	FM_048	VA	MSSM	MG	Homeo	Homeo_PICALM
FM_048-ATAGACCAGGTAGCTG	FM_048	VA	MSSM	MG	Adapt	Adapt_AIF1
FM_048-GAATGAAGTTGAGGTG	FM_048	VA	MSSM	MG	Adapt	Adapt_AIF1
FM_048-CCTCTGAGTATAGGTA	FM_048	VA	MSSM	MG	Adapt	Adapt_AIF1
FM_048-GCAATCAGTAGAAAGG	FM_048	VA	MSSM	MG	Adapt	Adapt_AIF1
FM_048-ATCTACTCAACTGCTA	FM_048	VA	MSSM	MG	Adapt	Adapt_AIF1
FM_048-GTAACTGCACGAAATA	FM_048	VA	MSSM	MG	Adapt	Adapt_AIF1
FM_048-GTGAAGGGTTAGGGTG	FM_048	VA	MSSM	MG	Adapt	Adapt_AIF1
FM_048-CTTACCGAGTAACCCT	FM_048	VA	MSSM	MG	Adapt	Adapt_AIF1
FM_048-CTCTACGAGTACGCGA	FM_048	VA	MSSM	MG	Adapt	Adapt_AIF1
FM_048-AGATCTGGTCTTTCAT	FM_048	VA	MSSM	MG	Homeo	Homeo_PICALM
FM_048-GCGCGATGTAGGAGTC	FM_048	VA	MSSM	MG	Adapt	Adapt_AIF1
FM_048-TGTTCCGGTCAGGACA	FM_048	VA	MSSM	PVM	PVM	PVM_CD163
FM_048-TCCACACTCCCACTTG	FM_048	VA	MSSM	MG	Adapt	Adapt_TMEM163
FM_048-CGGTTAAAGTCCCACG	FM_048	VA	MSSM	MG	Adapt	Adapt_AIF1
FM_048-TACTTGTCATCGGAAG	FM_048	VA	MSSM	MG	Adapt	Adapt_AIF1
FM_048-CGAGCACTCTCTTATG	FM_048	VA	MSSM	MG	Adapt	Adapt_AIF1
FM_048-AAAGATGGTTACAGAA	FM_048	VA	MSSM	MG	Adapt	Adapt_AIF1
FM_048-ATGCGATAGTACGCGA	FM_048	VA	MSSM	PVM	PVM	PVM_CD163
FM_048-TAGTGGTCACGCCAGT	FM_048	VA	MSSM	MG	exAM	exAM_ERN1
FM_048-ACGATGTAGGAGTACC	FM_048	VA	MSSM	MG	Adapt	Adapt_AIF1
FM_048-CTGATCCTCTTGGGTA	FM_048	VA	MSSM	MG	Adapt	Adapt_AIF1
FM_048-CACCAGGTCTTACCGC	FM_048	VA	MSSM	MG	Adapt	Adapt_AIF1
FM_048-GCCTCTAAGCTCCTTC	FM_048	VA	MSSM	PVM	PVM	PVM_CD163
FM_048-CTCACACCAGGGTATG	FM_048	VA	MSSM	MG	Adapt	Adapt_AIF1
FM_048-ACGCCGACAGGGCATA	FM_048	VA	MSSM	MG	Adapt	Adapt_HIST
FM_048-AGGTCCGGTCCGCTGA	FM_048	VA	MSSM	PVM	PVM	PVM_CD163
FM_048-TACTTACCATTGAGCT	FM_048	VA	MSSM	MG	Adapt	Adapt_AIF1
FM_048-GTGAAGGGTCATGCCG	FM_048	VA	MSSM	MG	Adapt	Adapt_AIF1
FM_048-CGCTATCAGCTATGCT	FM_048	VA	MSSM	MG	Adapt	Adapt_AIF1
FM_048-AAACGGGCAATTGCTG	FM_048	VA	MSSM	MG	Adapt	Adapt_AIF1
FM_048-AGCCTAATCAGGTTCA	FM_048	VA	MSSM	MG	Adapt	Adapt_AIF1
FM_048-CCCAGTTTCATCTGTT	FM_048	VA	MSSM	MG	Adapt	Adapt_AIF1
FM_048-GATCAGTGTCTGCGGT	FM_048	VA	MSSM	PVM	PVM	PVM_CD163
FM_048-TGAGGGACAGTAACGG	FM_048	VA	MSSM	MG	Adapt	Adapt_AIF1
FM_048-TAAACCGCAACACCCG	FM_048	VA	MSSM	MG	Adapt	Adapt_AIF1
FM_048-ACGGGTCGTCACTTCC	FM_048	VA	MSSM	MG	Adapt	Adapt_AIF1
FM_048-AACTGGTGTTTACTCT	FM_048	VA	MSSM	MG	Adapt	Adapt_AIF1
FM_048-CTAGAGTCATGACATC	FM_048	VA	MSSM	MG	Adapt	Adapt_AIF1
FM_048-ACACCAAAGGTAAACT	FM_048	VA	MSSM	MG	Adapt	Adapt_AIF1
FM_048-TCTGGAAGTAGATTAG	FM_048	VA	MSSM	MG	Adapt	Adapt_AIF1
FM_048-AGGCCGTAGTTCCACA	FM_048	VA	MSSM	MG	Adapt	Adapt_AIF1
FM_048-GTTCTCGAGCAGGCTA	FM_048	VA	MSSM	MG	Adapt	Adapt_AIF1
FM_048-CGTTGGGAGGCCCTTG	FM_048	VA	MSSM	MG	exAM	exAM_ERN1
FM_048-AGGCCGTGTTACGTCA	FM_048	VA	MSSM	MG	Adapt	Adapt_HIF1A
FM_048-TGAGCATAGTCTTGCA	FM_048	VA	MSSM	PVM	PVM	PVM_CD163
FM_048-ACGCAGCCAACGATGG	FM_048	VA	MSSM	MG	Adapt	Adapt_AIF1
FM_048-AGTCTTTTCAGCTCGG	FM_048	VA	MSSM	MG	Adapt	Adapt_CCL3
FM_048-GGACAAGCAATGGTCT	FM_048	VA	MSSM	MG	Adapt	Adapt_AIF1
FM_048-CAAGTTGAGCTAAGAT	FM_048	VA	MSSM	MG	Adapt	Adapt_AIF1
FM_048-GCCAAATCATGTAAGA	FM_048	VA	MSSM	MG	Adapt	Adapt_AIF1
FM_048-CATGACACAATCCAAC	FM_048	VA	MSSM	MG	Adapt	Adapt_AIF1
FM_048-ACGTCAAAGACGCACA	FM_048	VA	MSSM	MG	Adapt	Adapt_AIF1
FM_048-GATCAGTTCTGTTGAG	FM_048	VA	MSSM	MG	Adapt	Adapt_AIF1
FM_048-CGCGTTTCACTTAACG	FM_048	VA	MSSM	MG	Adapt	Adapt_AIF1
FM_048-CAGCATACACTTACGA	FM_048	VA	MSSM	MG	Adapt	Adapt_AIF1
FM_048-GCTGCGATCCCAAGTA	FM_048	VA	MSSM	MG	Adapt	Adapt_AIF1
FM_048-GCTGCTTCACTCGACG	FM_048	VA	MSSM	MG	Adapt	Adapt_AIF1
FM_048-ACGCCAGGTCGCTTTC	FM_048	VA	MSSM	MG	Adapt	Adapt_AIF1
FM_048-CCTAAAGTCGAATGGG	FM_048	VA	MSSM	MG	Adapt	Adapt_AIF1
FM_048-CCTCAGTTCTTCGGTC	FM_048	VA	MSSM	MG	Adapt	Adapt_AIF1
FM_048-GCGCCAATCCTGCTTG	FM_048	VA	MSSM	MG	Adapt	Adapt_AIF1
FM_048-GCGCAGTAGACTTGAA	FM_048	VA	MSSM	MG	Adapt	Adapt_AIF1
FM_048-CCGTACTTCAGCTGGC	FM_048	VA	MSSM	MG	Adapt	Adapt_AIF1
FM_048-AACTTTCCACCAGATT	FM_048	VA	MSSM	MG	Adapt	Adapt_AIF1
FM_048-AACCATGGTCAAAGCG	FM_048	VA	MSSM	PVM	PVM	PVM_CD163
FM_048-ACTTACTCAGATGAGC	FM_048	VA	MSSM	PVM	PVM	PVM_CD163
FM_048-GACGCGTGTCGGCTCA	FM_048	VA	MSSM	MG	Adapt	Adapt_AIF1
FM_048-AGCTCTCAGTCGTTTG	FM_048	VA	MSSM	MG	Adapt	Adapt_AIF1
FM_048-ATCACGAAGGTAGCCA	FM_048	VA	MSSM	MG	Adapt	Adapt_AIF1
FM_048-ATCATGGCAAGCGCTC	FM_048	VA	MSSM	MG	Adapt	Adapt_TMEM163
FM_048-CCATTCGTCCCTAACC	FM_048	VA	MSSM	MG	Adapt	Adapt_AIF1
FM_048-ACACCCTAGTAAGTAC	FM_048	VA	MSSM	MG	Adapt	Adapt_AIF1
FM_048-CTGCCTATCACTTCAT	FM_048	VA	MSSM	MG	Adapt	Adapt_AIF1
FM_048-GTCAAGTGTACATCCA	FM_048	VA	MSSM	MG	Adapt	Adapt_AIF1
FM_048-TCATTACCACGTGAGA	FM_048	VA	MSSM	MG	Adapt	Adapt_AIF1
FM_048-AACCATGGTTCGTTGA	FM_048	VA	MSSM	MG	Adapt	Adapt_AIF1
FM_048-AGCAGCCTCAGGCGAA	FM_048	VA	MSSM	MG	Adapt	Adapt_AIF1
FM_048-TCCCGATGTCTTTCAT	FM_048	VA	MSSM	MG	Adapt	Adapt_AIF1
FM_048-GTACTTTCATAGACTC	FM_048	VA	MSSM	MG	Adapt	Adapt_AIF1
FM_048-CATGACATCATGGTCA	FM_048	VA	MSSM	MG	Adapt	Adapt_AIF1
FM_048-CGGTTAAAGGACCACA	FM_048	VA	MSSM	MG	Adapt	Adapt_AIF1
FM_048-CAGCATAAGACAGACC	FM_048	VA	MSSM	MG	Adapt	Adapt_HIST
FM_048-ATAAGAGAGATGTTAG	FM_048	VA	MSSM	MG	Adapt	Adapt_AIF1
FM_048-CCGGGATAGTGTCCAT	FM_048	VA	MSSM	MG	Adapt	Adapt_HIF1A
FM_048-GCCAAATAGTACGACG	FM_048	VA	MSSM	MG	Adapt	Adapt_AIF1
FM_048-TAGACCATCGGTCCGA	FM_048	VA	MSSM	MG	Adapt	Adapt_AIF1
FM_048-GACGTTAAGGGCTCTC	FM_048	VA	MSSM	PVM	PVM	PVM_CD163
FM_048-TACGGGCGTCGCGTGT	FM_048	VA	MSSM	MG	Adapt	Adapt_AIF1
FM_048-GGGCATCAGGACGAAA	FM_048	VA	MSSM	MG	Adapt	Adapt_AIF1
FM_048-TTCGAAGTCGTCTGCT	FM_048	VA	MSSM	MG	Adapt	Adapt_AIF1
FM_048-TCGGTAAGTTCAGGCC	FM_048	VA	MSSM	MG	Adapt	Adapt_AIF1
FM_048-ACATGGTGTCGAACAG	FM_048	VA	MSSM	MG	Adapt	Adapt_AIF1
FM_048-GTACTTTCATGGTCTA	FM_048	VA	MSSM	MG	Adapt	Adapt_AIF1
FM_048-CTCTGGTCAGTCGATT	FM_048	VA	MSSM	MG	Adapt	Adapt_AIF1
FM_048-AACCATGAGCTACCGC	FM_048	VA	MSSM	MG	Adapt	Adapt_AIF1
FM_048-AAGCCGCTCATTATCC	FM_048	VA	MSSM	MG	Adapt	Adapt_AIF1
FM_048-TGCGTGGGTAGCTGCC	FM_048	VA	MSSM	PVM	PVM	PVM_CD163
FM_048-TTAGTTCAGATGTCGG	FM_048	VA	MSSM	MG	Adapt	Adapt_AIF1
FM_048-AGATTGCTCCTTGGTC	FM_048	VA	MSSM	PVM	PVM	PVM_CD163
FM_048-TTAACTCCAATGGATA	FM_048	VA	MSSM	MG	Adapt	Adapt_AIF1
FM_048-CTCTACGGTCTTTCAT	FM_048	VA	MSSM	MG	Adapt	Adapt_HSPA1A
FM_048-ACATCAGGTTGGGACA	FM_048	VA	MSSM	MG	Adapt	Adapt_AIF1
FM_048-CACAGTAAGCCCAATT	FM_048	VA	MSSM	MG	Adapt	Adapt_AIF1
FM_048-GTCTCGTTCCCTGACT	FM_048	VA	MSSM	MG	ADAM	ADAM_GPNMB
FM_048-CGGTTAAAGAGTAAGG	FM_048	VA	MSSM	MG	Homeo	Homeo_PICALM
FM_048-CGCCAAGAGGGAACGG	FM_048	VA	MSSM	MG	Adapt	Adapt_AIF1
FM_048-TGAGCATTCGGCGGTT	FM_048	VA	MSSM	MG	Adapt	Adapt_AIF1
FM_048-AGCCTAAGTAAAGTCA	FM_048	VA	MSSM	MG	Adapt	Adapt_AIF1
FM_048-GATCTAGGTAGCGATG	FM_048	VA	MSSM	MG	Adapt	Adapt_HIF1A
FM_048-AAGGAGCTCTGAGTGT	FM_048	VA	MSSM	MG	Adapt	Adapt_AIF1
FM_048-TGATTTCAGTTAGGTA	FM_048	VA	MSSM	MG	Homeo	Homeo_PICALM
FM_048-AACGTTGTCGCGGATC	FM_048	VA	MSSM	MG	Adapt	Adapt_AIF1
FM_048-TGGCGCAAGACACTAA	FM_048	VA	MSSM	MG	Adapt	Adapt_AIF1
FM_048-ACTATCTAGGTGGGTT	FM_048	VA	MSSM	MG	Adapt	Adapt_AIF1
FM_048-CGAATGTAGTAAGTAC	FM_048	VA	MSSM	MG	Homeo	Homeo_PICALM
FM_048-AGAGCGACATTGTGCA	FM_048	VA	MSSM	MG	Adapt	Adapt_HIF1A
FM_048-AAACGGGCAAGCTGAG	FM_048	VA	MSSM	MG	Adapt	Adapt_AIF1
FM_048-ATCATCTTCTCGTTTA	FM_048	VA	MSSM	MG	Adapt	Adapt_AIF1
FM_048-AGGGATGAGGTTACCT	FM_048	VA	MSSM	MG	Adapt	Adapt_AIF1
FM_048-AGGTCCGAGGCACATG	FM_048	VA	MSSM	MG	Adapt	Adapt_AIF1
FM_048-GTCAAGTTCAGGATCT	FM_048	VA	MSSM	MG	Adapt	Adapt_AIF1
FM_048-TCTCTAATCACTATTC	FM_048	VA	MSSM	MG	Homeo	Homeo_PICALM
FM_048-CTGTTTACATTACGAC	FM_048	VA	MSSM	PVM	PVM	PVM_CD163
FM_048-CAGCTAAAGTAAGTAC	FM_048	VA	MSSM	MG	Adapt	Adapt_AIF1
FM_048-GAATAAGGTAGCACGA	FM_048	VA	MSSM	MG	Homeo	Homeo_PICALM
FM_048-CACACCTAGGTGCTAG	FM_048	VA	MSSM	PVM	PVM	PVM_CD163
FM_048-CTCGTACAGACTGGGT	FM_048	VA	MSSM	MG	Adapt	Adapt_AIF1
FM_048-TGCACCTCAAGGGTCA	FM_048	VA	MSSM	MG	Adapt	Adapt_AIF1
FM_048-ATTCTACAGAGTAAGG	FM_048	VA	MSSM	MG	Adapt	Adapt_AIF1
FM_048-CCTACCATCATCGCTC	FM_048	VA	MSSM	MG	Adapt	Adapt_AIF1
FM_048-CGAACATCAATCGAAA	FM_048	VA	MSSM	MG	Adapt	Adapt_AIF1
FM_048-CACACAAGTTACGCGC	FM_048	VA	MSSM	MG	Adapt	Adapt_AIF1
FM_048-ACGCCGACAAGGCTCC	FM_048	VA	MSSM	MG	Homeo	Homeo_PICALM
FM_048-ATTTCTGTCGTTTGCC	FM_048	VA	MSSM	MG	Adapt	Adapt_AIF1
FM_048-AAGTCTGCAGCCTATA	FM_048	VA	MSSM	PVM	PVM	PVM_CD163
FM_048-CAACCAAGTTCTGAAC	FM_048	VA	MSSM	MG	Adapt	Adapt_AIF1
FM_048-CGGACTGTCGGTGTTA	FM_048	VA	MSSM	MG	Adapt	Adapt_AIF1
FM_048-AGTTGGTGTCCTAGCG	FM_048	VA	MSSM	MG	Adapt	Adapt_AIF1
FM_048-TTTATGCCAAAGAATC	FM_048	VA	MSSM	MG	Adapt	Adapt_AIF1
FM_048-GCATGATTCAGTTAGC	FM_048	VA	MSSM	MG	Adapt	Adapt_AIF1
FM_048-CCTCAGTAGATCTGAA	FM_048	VA	MSSM	MG	Adapt	Adapt_AIF1
FM_048-TACTTACGTTTCGCTC	FM_048	VA	MSSM	MG	Adapt	Adapt_AIF1
FM_048-CATCAAGTCATTTGGG	FM_048	VA	MSSM	MG	Adapt	Adapt_AIF1
FM_048-CCTAAAGCAAGCCATT	FM_048	VA	MSSM	MG	Adapt	Adapt_AIF1
FM_048-CCACCTAGTTAGAACA	FM_048	VA	MSSM	MG	Adapt	Adapt_AIF1
FM_048-TGCGTGGTCTATCGCC	FM_048	VA	MSSM	MG	Adapt	Adapt_AIF1
FM_048-GTTAAGCGTCCGAATT	FM_048	VA	MSSM	MG	Adapt	Adapt_AIF1
FM_048-CGGACGTAGTTGTCGT	FM_048	VA	MSSM	MG	Adapt	Adapt_AIF1
FM_048-CGAGCACCAAGGTGTG	FM_048	VA	MSSM	MG	Adapt	Adapt_AIF1
FM_048-ATAGACCGTGGTCCGT	FM_048	VA	MSSM	MG	Adapt	Adapt_AIF1
FM_048-CCATGTCGTCTTGATG	FM_048	VA	MSSM	MG	Adapt	Adapt_AIF1
FM_048-GCTTCCAGTGCATCTA	FM_048	VA	MSSM	MG	Adapt	Adapt_AIF1
FM_048-ACGGAGACATCCTTGC	FM_048	VA	MSSM	MG	ADAM	ADAM_GPNMB
FM_048-ATGGGAGCAGATCCAT	FM_048	VA	MSSM	PVM	PVM	PVM_CD163
FM_048-CTGTTTAGTCTCACCT	FM_048	VA	MSSM	MG	Adapt	Adapt_AIF1
FM_048-CCTACCACAAACTGCT	FM_048	VA	MSSM	MG	Adapt	Adapt_AIF1
FM_048-TAGTTGGTCAACGGCC	FM_048	VA	MSSM	MG	Adapt	Adapt_AIF1
FM_048-ATCATGGAGCTCCTTC	FM_048	VA	MSSM	MG	Homeo	Homeo_PICALM
FM_048-TGCCAAACACATTAGC	FM_048	VA	MSSM	MG	Adapt	Adapt_AIF1
FM_048-GGATTACTCCGCATAA	FM_048	VA	MSSM	MG	Adapt	Adapt_AIF1
FM_048-GGAGCAACAGACGTAG	FM_048	VA	MSSM	MG	Adapt	Adapt_AIF1
FM_048-CTGCTGTCACTTACGA	FM_048	VA	MSSM	MG	Adapt	Adapt_AIF1
FM_048-CACACTCCACCAACCG	FM_048	VA	MSSM	MG	Adapt	Adapt_AIF1
FM_048-ATCGAGTGTAAGGGAA	FM_048	VA	MSSM	MG	Adapt	Adapt_AIF1
FM_048-CCTTACGCAAGCGTAG	FM_048	VA	MSSM	MG	Adapt	Adapt_AIF1
FM_048-AGTAGTCCATGCGCAC	FM_048	VA	MSSM	MG	Adapt	Adapt_AIF1
FM_048-TGCGTGGAGGTACTCT	FM_048	VA	MSSM	MG	Adapt	Adapt_AIF1
FM_048-AGGGATGAGGGCATGT	FM_048	VA	MSSM	MG	Adapt	Adapt_AIF1
FM_048-ATCATCTAGGCCGAAT	FM_048	VA	MSSM	MG	Homeo	Homeo_PICALM
FM_048-TCAGGTATCTGCTGCT	FM_048	VA	MSSM	MG	Homeo	Homeo_PICALM
FM_048-TTTACTGTCAAGCCTA	FM_048	VA	MSSM	MG	Adapt	Adapt_AIF1
FM_048-CAGGTGCAGGCCCTCA	FM_048	VA	MSSM	MG	Adapt	Adapt_AIF1
FM_048-TACCTTAAGCGCTTAT	FM_048	VA	MSSM	MG	Adapt	Adapt_AIF1
FM_048-CAGCGACCAATGGATA	FM_048	VA	MSSM	MG	Adapt	Adapt_AIF1
FM_048-TGGACGCAGCCTTGAT	FM_048	VA	MSSM	MG	Adapt	Adapt_AIF1
FM_048-GTACGTAAGACCGGAT	FM_048	VA	MSSM	MG	Adapt	Adapt_AIF1
FM_048-TTGCGTCCAATAGCAA	FM_048	VA	MSSM	MG	Adapt	Adapt_AIF1
FM_048-GGGCATCCAATAACGA	FM_048	VA	MSSM	PVM	PVM	PVM_CD163
FM_048-AGACGTTGTATAGTAG	FM_048	VA	MSSM	MG	Adapt	Adapt_AIF1
FM_048-AATCGGTCACCGAAAG	FM_048	VA	MSSM	MG	Adapt	Adapt_AIF1
FM_048-CCACTACAGGTAGCCA	FM_048	VA	MSSM	MG	Adapt	Adapt_AIF1
FM_048-GCGCAACGTATTAGCC	FM_048	VA	MSSM	MG	Homeo	Homeo_PICALM
FM_048-CAACCTCAGAGTAATC	FM_048	VA	MSSM	MG	Adapt	Adapt_AIF1
FM_048-ATAGACCCATCACGTA	FM_048	VA	MSSM	MG	Adapt	Adapt_AIF1
FM_048-CCTCTGACAAGCGCTC	FM_048	VA	MSSM	MG	Adapt	Adapt_AIF1
FM_048-TTCTTAGGTAGCGCAA	FM_048	VA	MSSM	MG	exAM	exAM_ERN1
FM_048-TACTTGTTCTCGATGA	FM_048	VA	MSSM	PVM	PVM	PVM_CD163
FM_048-GATCTAGAGGCCATAG	FM_048	VA	MSSM	MG	Adapt	Adapt_AIF1
FM_048-TGAAAGACAATAAGCA	FM_048	VA	MSSM	MG	Adapt	Adapt_AIF1
FM_048-GTTACAGAGAGTACCG	FM_048	VA	MSSM	MG	Adapt	Adapt_AIF1
FM_048-TGCCCATAGGCATTGG	FM_048	VA	MSSM	MG	Adapt	Adapt_AIF1
FM_048-CGGAGTCTCCTCAACC	FM_048	VA	MSSM	MG	Adapt	Adapt_AIF1
FM_048-TTCTCCTAGGCGCTCT	FM_048	VA	MSSM	MG	Adapt	Adapt_AIF1
FM_048-AGCTCCTAGTGTGAAT	FM_048	VA	MSSM	MG	Adapt	Adapt_HSPA1A
FM_048-CACAGGCCACATTCGA	FM_048	VA	MSSM	MG	Adapt	Adapt_AIF1
FM_048-CCTTCGATCTCGTATT	FM_048	VA	MSSM	MG	Adapt	Adapt_AIF1
FM_048-GATGCTACAGGTTTCA	FM_048	VA	MSSM	MG	Adapt	Adapt_AIF1
FM_048-GGTGCGTCATAGGATA	FM_048	VA	MSSM	PVM	PVM	PVM_CD163
FM_048-GTCGGGTAGTGGGTTG	FM_048	VA	MSSM	MG	Adapt	Adapt_AIF1
FM_048-CTAATGGGTTTGGGCC	FM_048	VA	MSSM	MG	Adapt	Adapt_AIF1
FM_048-ACTGTCCGTCCGACGT	FM_048	VA	MSSM	MG	Adapt	Adapt_AIF1
FM_048-AGCGTATTCACAGGCC	FM_048	VA	MSSM	PVM	PVM	PVM_CD163
FM_048-TGGTTCCTCAGGATCT	FM_048	VA	MSSM	PVM	PVM	PVM_CD163
FM_048-CTACACCAGGTGCAAC	FM_048	VA	MSSM	MG	Adapt	Adapt_HSPA1A
FM_048-GCGCCAACATATACCG	FM_048	VA	MSSM	PVM	PVM	PVM_CD163
FM_048-CCGTACTCACAGGTTT	FM_048	VA	MSSM	PVM	PVM	PVM_CD163
FM_048-CATCCACAGCTAGTTC	FM_048	VA	MSSM	PVM	PVM	PVM_CD163
FM_048-ATCGAGTGTACACCGC	FM_048	VA	MSSM	MG	Adapt	Adapt_AIF1
FM_048-AGGGATGGTACATCCA	FM_048	VA	MSSM	MG	Adapt	Adapt_AIF1
FM_048-GCATACACAATGTTGC	FM_048	VA	MSSM	MG	Adapt	Adapt_HSPA1A
FM_048-CATATGGGTCATGCCG	FM_048	VA	MSSM	MG	Adapt	Adapt_AIF1
FM_048-CGAGCACCAAGAGGCT	FM_048	VA	MSSM	MG	Adapt	Adapt_AIF1
FM_048-GACAGAGTCGGTGTTA	FM_048	VA	MSSM	MG	Adapt	Adapt_AIF1
FM_048-CCTACCAAGTAGCGGT	FM_048	VA	MSSM	MG	Adapt	Adapt_AIF1
FM_048-TACTTGTAGTCTCAAC	FM_048	VA	MSSM	PVM	PVM	PVM_CD163
FM_048-ACGAGCCCAGCTGTTA	FM_048	VA	MSSM	MG	Adapt	Adapt_AIF1
FM_048-CAACTAGGTTTCGCTC	FM_048	VA	MSSM	MG	Adapt	Adapt_AIF1
FM_048-TGCTACCGTTCCCGAG	FM_048	VA	MSSM	MG	ADAM	ADAM_GPNMB
FM_048-TTGCGTCAGGATTCGG	FM_048	VA	MSSM	MG	Adapt	Adapt_AIF1
FM_048-TGAGCATCACGGTAAG	FM_048	VA	MSSM	MG	Adapt	Adapt_AIF1
FM_048-CACATTTAGGTCATCT	FM_048	VA	MSSM	MG	Adapt	Adapt_AIF1
FM_048-ACCTTTACAAACTGTC	FM_048	VA	MSSM	MG	Adapt	Adapt_AIF1
FM_048-CCAGCGAAGATTACCC	FM_048	VA	MSSM	MG	Homeo	Homeo_FRMD4A
FM_048-TACCTATAGCTAGGCA	FM_048	VA	MSSM	MG	Adapt	Adapt_AIF1
FM_048-CTGATCCGTAAGAGGA	FM_048	VA	MSSM	MG	Homeo	Homeo_PICALM
FM_048-CGGAGCTCATGTCCTC	FM_048	VA	MSSM	MG	Adapt	Adapt_AIF1
FM_048-GAAACTCCAGCTTAAC	FM_048	VA	MSSM	MG	Adapt	Adapt_AIF1
FM_048-CAAGAAACATGGGAAC	FM_048	VA	MSSM	MG	Adapt	Adapt_AIF1
FM_048-GACGCGTCATGGATGG	FM_048	VA	MSSM	MG	Adapt	Adapt_AIF1
FM_048-ATGCGATGTGCAGTAG	FM_048	VA	MSSM	MG	Adapt	Adapt_AIF1
FM_048-CAGCGACGTACAGTGG	FM_048	VA	MSSM	MG	Adapt	Adapt_AIF1
FM_048-CGATTGAAGGGAGTAA	FM_048	VA	MSSM	MG	Adapt	Adapt_AIF1
FM_048-ATTTCTGGTACTTAGC	FM_048	VA	MSSM	MG	Adapt	Adapt_AIF1
FM_048-TACCTTATCTCAACTT	FM_048	VA	MSSM	MG	Adapt	Adapt_AIF1
FM_048-GTCACGGAGATCTGAA	FM_048	VA	MSSM	MG	Adapt	Adapt_AIF1
FM_048-CGGTTAAAGGATGGAA	FM_048	VA	MSSM	MG	Adapt	Adapt_AIF1
FM_048-TGGCTGGTCGGCTACG	FM_048	VA	MSSM	MG	Adapt	Adapt_AIF1
FM_048-TGGACGCAGAAACGAG	FM_048	VA	MSSM	PVM	PVM	PVM_CD163
FM_048-CTGAAGTAGAGCAATT	FM_048	VA	MSSM	MG	Adapt	Adapt_AIF1
FM_048-GGCCGATCATCGTCGG	FM_048	VA	MSSM	PVM	PVM	PVM_CD163
FM_048-TTCTACAAGACGACGT	FM_048	VA	MSSM	MG	Adapt	Adapt_AIF1
FM_048-ATGAGGGGTGTGAATA	FM_048	VA	MSSM	MG	Adapt	Adapt_TMEM163
FM_048-TACGGTAAGTCCAGGA	FM_048	VA	MSSM	MG	Adapt	Adapt_AIF1
FM_048-TATGCCCAGCTCCTTC	FM_048	VA	MSSM	MG	Adapt	Adapt_AIF1
FM_048-ATGTGTGAGTGCAAGC	FM_048	VA	MSSM	MG	Adapt	Adapt_AIF1
FM_048-CTTAGGAAGATGTTAG	FM_048	VA	MSSM	MG	Adapt	Adapt_HIST
FM_048-GAATGAACAGTAAGCG	FM_048	VA	MSSM	MG	Homeo	Homeo_PICALM
FM_048-TTCTCAAGTTTAGGAA	FM_048	VA	MSSM	MG	Homeo	Homeo_PICALM
FM_048-ACATACGCATGCGCAC	FM_048	VA	MSSM	MG	Adapt	Adapt_AIF1
FM_048-CGAACATCAAGTTGTC	FM_048	VA	MSSM	MG	Adapt	Adapt_AIF1
FM_048-GCTGCAGAGACCTAGG	FM_048	VA	MSSM	MG	Adapt	Adapt_AIF1
FM_048-GCGCCAACACTAGTAC	FM_048	VA	MSSM	MG	Adapt	Adapt_AIF1
FM_048-GGCCGATCACGCGAAA	FM_048	VA	MSSM	MG	Adapt	Adapt_AIF1
FM_048-AATCCAGGTCCAACTA	FM_048	VA	MSSM	MG	Adapt	Adapt_AIF1
FM_048-ACAGCTAAGACTGGGT	FM_048	VA	MSSM	MG	Adapt	Adapt_AIF1
FM_048-ACACCGGGTAGCGCAA	FM_048	VA	MSSM	MG	Adapt	Adapt_AIF1
FM_048-CACAGTATCCAGGGCT	FM_048	VA	MSSM	MG	Adapt	Adapt_AIF1
FM_048-AGAGTGGAGCTAACAA	FM_048	VA	MSSM	MG	Adapt	Adapt_AIF1
FM_048-GGACAGATCCCTTGTG	FM_048	VA	MSSM	MG	Homeo	Homeo_PICALM
FM_048-CCTCTGAAGCGTTTAC	FM_048	VA	MSSM	MG	Adapt	Adapt_AIF1
FM_048-ACTATCTAGAGCTTCT	FM_048	VA	MSSM	MG	Adapt	Adapt_AIF1
FM_048-TGAAAGAAGACTCGGA	FM_048	VA	MSSM	MG	Adapt	Adapt_AIF1
FM_048-AGCAGCCTCGCCTGTT	FM_048	VA	MSSM	MG	Adapt	Adapt_AIF1
FM_048-ACGAGGACATGTTGAC	FM_048	VA	MSSM	MG	Adapt	Adapt_AIF1
FM_048-CTGCGGAAGGCCCTTG	FM_048	VA	MSSM	MG	Adapt	Adapt_AIF1
FM_048-TTTGCGCAGGCTACGA	FM_048	VA	MSSM	MG	Adapt	Adapt_AIF1
FM_048-AGGCCACAGCGATGAC	FM_048	VA	MSSM	MG	Adapt	Adapt_AIF1
FM_048-AACTCAGCAGCTGTTA	FM_048	VA	MSSM	MG	Adapt	Adapt_AIF1
FM_048-AAAGCAATCCGCGTTT	FM_048	VA	MSSM	MG	Adapt	Adapt_AIF1
FM_048-GTGCAGCTCCGAAGAG	FM_048	VA	MSSM	MG	Adapt	Adapt_AIF1
FM_048-GAACATCTCGTACCGG	FM_048	VA	MSSM	MG	Adapt	Adapt_AIF1
FM_048-AGTGGGATCGACAGCC	FM_048	VA	MSSM	MG	Adapt	Adapt_AIF1
FM_048-CGGACACTCACAGGCC	FM_048	VA	MSSM	MG	Adapt	Adapt_AIF1
FM_048-CGTGTCTTCGGAATCT	FM_048	VA	MSSM	MG	Homeo	Homeo_PICALM
FM_048-CGGCTAGCAAGACACG	FM_048	VA	MSSM	MG	Adapt	Adapt_AIF1
FM_048-ATAGACCAGTGAACGC	FM_048	VA	MSSM	MG	Adapt	Adapt_AIF1
FM_048-GCAGTTAGTACTCTCC	FM_048	VA	MSSM	MG	Homeo	Homeo_PICALM
FM_048-ACTTTCACACGCTTTC	FM_048	VA	MSSM	PVM	PVM	PVM_CD163
FM_048-TCCCGATCACAGGTTT	FM_048	VA	MSSM	MG	Adapt	Adapt_AIF1
FM_048-TATCAGGTCGGAATCT	FM_048	VA	MSSM	MG	Adapt	Adapt_AIF1
FM_048-TCGGTAAGTATTCTCT	FM_048	VA	MSSM	MG	Adapt	Adapt_AIF1
FM_048-AGAGCTTCACGGTGTC	FM_048	VA	MSSM	MG	Adapt	Adapt_AIF1
FM_048-GTCGGGTAGAGGGATA	FM_048	VA	MSSM	MG	Adapt	Adapt_AIF1
FM_048-CAGCGACCACAGCCCA	FM_048	VA	MSSM	MG	Adapt	Adapt_AIF1
FM_048-CGAGCACGTATATGGA	FM_048	VA	MSSM	MG	Adapt	Adapt_AIF1
FM_048-TGACTAGTCCCTTGCA	FM_048	VA	MSSM	MG	Adapt	Adapt_AIF1
FM_048-TATTACCCACATTAGC	FM_048	VA	MSSM	MG	Adapt	Adapt_AIF1
FM_048-TAGTTGGAGCAGATCG	FM_048	VA	MSSM	MG	Adapt	Adapt_AIF1
FM_048-TACCTTAAGACTTGAA	FM_048	VA	MSSM	MG	Adapt	Adapt_AIF1
FM_048-CAGCTGGAGACACGAC	FM_048	VA	MSSM	MG	Adapt	Adapt_AIF1
FM_048-CTGCTGTCACGGATAG	FM_048	VA	MSSM	MG	Adapt	Adapt_AIF1
FM_048-CAACCTCAGTGCGATG	FM_048	VA	MSSM	MG	Adapt	Adapt_AIF1
FM_048-GTGCAGCAGACTAGGC	FM_048	VA	MSSM	MG	Adapt	Adapt_AIF1
FM_048-TCGCGTTTCGGCATCG	FM_048	VA	MSSM	MG	Adapt	Adapt_AIF1
FM_048-AGCTTGAAGGCATGGT	FM_048	VA	MSSM	MG	Adapt	Adapt_AIF1
FM_048-TCGGTAATCCTCCTAG	FM_048	VA	MSSM	MG	Adapt	Adapt_AIF1
FM_048-GATCGATCAAGCGATG	FM_048	VA	MSSM	MG	Adapt	Adapt_AIF1
FM_048-AGAGCTTTCCACGAAT	FM_048	VA	MSSM	MG	exAM	exAM_ERN1
FM_048-CATATTCCATCGTCGG	FM_048	VA	MSSM	MG	Adapt	Adapt_AIF1
FM_048-GAAATGACAATGGAGC	FM_048	VA	MSSM	MG	Adapt	Adapt_TMEM163
FM_048-ACACTGACACGAGAGT	FM_048	VA	MSSM	MG	Adapt	Adapt_AIF1
FM_048-GGAACTTCAGTACACT	FM_048	VA	MSSM	MG	Adapt	Adapt_AIF1
FM_048-AAGGCAGAGACTACAA	FM_048	VA	MSSM	MG	Adapt	Adapt_AIF1
FM_048-CGAGCCAAGGCCCGTT	FM_048	VA	MSSM	MG	Homeo	Homeo_PICALM
FM_048-GTCGGGTGTCTTCAAG	FM_048	VA	MSSM	MG	Adapt	Adapt_AIF1
FM_048-CTTACCGAGTTAACGA	FM_048	VA	MSSM	MG	Homeo	Homeo_PICALM
FM_048-GGATGTTGTAGCGTAG	FM_048	VA	MSSM	MG	Homeo	Homeo_PICALM
FM_048-CAAGAAATCTGACCTC	FM_048	VA	MSSM	MG	Adapt	Adapt_AIF1
FM_048-TTCGAAGTCCCAACGG	FM_048	VA	MSSM	MG	Adapt	Adapt_AIF1
FM_048-CCCAGTTCATTTGCTT	FM_048	VA	MSSM	MG	Adapt	Adapt_AIF1
FM_048-GTACTTTGTGTATGGG	FM_048	VA	MSSM	MG	Adapt	Adapt_AIF1
FM_048-ACCTTTAGTGCTGTAT	FM_048	VA	MSSM	MG	Homeo	Homeo_PICALM
FM_048-CCATTCGGTAGCGATG	FM_048	VA	MSSM	MG	Adapt	Adapt_AIF1
FM_048-CCTTACGCAAGCCCAC	FM_048	VA	MSSM	MG	Adapt	Adapt_AIF1
FM_048-GCTCTGTGTAACGTTC	FM_048	VA	MSSM	MG	Adapt	Adapt_AIF1
FM_048-CCATGTCAGTCCGTAT	FM_048	VA	MSSM	MG	Adapt	Adapt_AIF1
FM_048-GGATGTTAGTGTGGCA	FM_048	VA	MSSM	MG	Adapt	Adapt_AIF1
FM_048-TGACTTTTCTGCGTAA	FM_048	VA	MSSM	MG	Adapt	Adapt_AIF1
FM_048-CTGTGCTAGGCCATAG	FM_048	VA	MSSM	PVM	PVM	PVM_CD163
FM_048-CAAGGCCAGGCAGTCA	FM_048	VA	MSSM	MG	Homeo	Homeo_PICALM
FM_048-AGCCTAAGTCCCGACA	FM_048	VA	MSSM	MG	Adapt	Adapt_AIF1
FM_048-GGCGACTAGTACACCT	FM_048	VA	MSSM	MG	Adapt	Adapt_AIF1
FM_048-GTAACGTGTCTAGTGT	FM_048	VA	MSSM	MG	Adapt	Adapt_AIF1
FM_048-GCACATACAGCTTCGG	FM_048	VA	MSSM	PVM	PVM	PVM_CD163
FM_048-AAGGCAGGTCCATGAT	FM_048	VA	MSSM	MG	Adapt	Adapt_AIF1
FM_048-CACATTTCAGCCTTTC	FM_048	VA	MSSM	MG	Adapt	Adapt_AIF1
FM_048-CTGCCTACAGTCAGAG	FM_048	VA	MSSM	MG	Adapt	Adapt_AIF1
FM_048-TCGCGAGAGATGTTAG	FM_048	VA	MSSM	MG	Adapt	Adapt_AIF1
FM_048-GACTAACTCTCTGAGA	FM_048	VA	MSSM	MG	Adapt	Adapt_AIF1
FM_048-GCTCTGTGTATATCCG	FM_048	VA	MSSM	PVM	PVM	PVM_CD163
FM_048-GCTGGGTAGGATGGAA	FM_048	VA	MSSM	MG	Adapt	Adapt_AIF1
FM_048-CTGATCCGTCATATCG	FM_048	VA	MSSM	MG	Adapt	Adapt_AIF1
FM_048-TAGACCACAGCTGGCT	FM_048	VA	MSSM	MG	Adapt	Adapt_AIF1
FM_048-CGACCTTAGTATGACA	FM_048	VA	MSSM	MG	Adapt	Adapt_AIF1
FM_048-GTGGGTCGTAGATTAG	FM_048	VA	MSSM	MG	Adapt	Adapt_IFI44L
FM_048-CTCTGGTAGCTTATCG	FM_048	VA	MSSM	MG	Adapt	Adapt_AIF1
FM_048-AGATCTGGTAGCGTCC	FM_048	VA	MSSM	MG	Adapt	Adapt_AIF1
FM_048-ACTGAGTTCGGAAACG	FM_048	VA	MSSM	PVM	PVM	PVM_CD163
FM_048-CGGAGTCAGTCGCCGT	FM_048	VA	MSSM	MG	Homeo	Homeo_PICALM
FM_048-AAAGTAGAGACTAAGT	FM_048	VA	MSSM	MG	Adapt	Adapt_AIF1
FM_048-CAAGGCCCAGGGATTG	FM_048	VA	MSSM	MG	Adapt	Adapt_AIF1
FM_048-CATCGAAGTGGGTCAA	FM_048	VA	MSSM	MG	Adapt	Adapt_AIF1
FM_048-GACTGCGCAGGCGATA	FM_048	VA	MSSM	MG	Adapt	Adapt_AIF1
FM_048-CATTATCCATGATCCA	FM_048	VA	MSSM	MG	Adapt	Adapt_AIF1
FM_048-ACACCGGGTATCTGCA	FM_048	VA	MSSM	MG	Adapt	Adapt_AIF1
FM_048-AGATTGCGTAGAGTGC	FM_048	VA	MSSM	MG	Adapt	Adapt_AIF1
FM_048-TCAGGTAAGGTGCTAG	FM_048	VA	MSSM	MG	Homeo	Homeo_PICALM
FM_048-AAGGCAGAGAGTGACC	FM_048	VA	MSSM	MG	Adapt	Adapt_AIF1
FM_048-AGCCTAACACTCGACG	FM_048	VA	MSSM	MG	Adapt	Adapt_AIF1
FM_048-TAAACCGTCGTATCAG	FM_048	VA	MSSM	MG	Adapt	Adapt_AIF1
FM_048-AGTAGTCAGAACTCGG	FM_048	VA	MSSM	MG	Adapt	Adapt_AIF1
FM_048-TCACGAAAGTATGACA	FM_048	VA	MSSM	MG	Adapt	Adapt_AIF1
FM_048-TTCTCAAAGCAAATCA	FM_048	VA	MSSM	MG	Adapt	Adapt_AIF1
FM_048-TCGCGAGTCTTGCATT	FM_048	VA	MSSM	MG	Adapt	Adapt_AIF1
FM_048-CCTTCCCAGCCGGTAA	FM_048	VA	MSSM	MG	Homeo	Homeo_PICALM
FM_048-TGGCCAGGTAGCGTGA	FM_048	VA	MSSM	PVM	PVM	PVM_CD163
FM_048-TCACAAGCAACGATCT	FM_048	VA	MSSM	MG	Adapt	Adapt_AIF1
FM_048-GTCATTTCAAACGCGA	FM_048	VA	MSSM	MG	Homeo	Homeo_PICALM
FM_048-TAAACCGAGATCCGAG	FM_048	VA	MSSM	MG	Adapt	Adapt_AIF1
FM_048-CGGAGTCAGGTGATTA	FM_048	VA	MSSM	MG	Adapt	Adapt_AIF1
FM_048-CAAGTTGAGGGTCTCC	FM_048	VA	MSSM	MG	Adapt	Adapt_AIF1
FM_048-CAGCCGACACTGAAGG	FM_048	VA	MSSM	MG	ADAM	ADAM_GPNMB
FM_048-CTTCTCTTCTTACCTA	FM_048	VA	MSSM	MG	Adapt	Adapt_AIF1
FM_048-AGTGTCAAGCCAGAAC	FM_048	VA	MSSM	MG	Adapt	Adapt_AIF1
FM_048-CACAAACAGCGAAGGG	FM_048	VA	MSSM	MG	Adapt	Adapt_AIF1
FM_048-TGCGGGTAGTACTTGC	FM_048	VA	MSSM	MG	Adapt	Adapt_AIF1
FM_048-GCTTCCAAGACTAGAT	FM_048	VA	MSSM	MG	Adapt	Adapt_AIF1
FM_048-AGGGAGTGTAGAAAGG	FM_048	VA	MSSM	MG	Adapt	Adapt_AIF1
FM_048-CCTACCAGTTCCACTC	FM_048	VA	MSSM	MG	Adapt	Adapt_AIF1
FM_048-GGGAATGGTATTCGTG	FM_048	VA	MSSM	MG	Adapt	Adapt_AIF1
FM_048-CACCACTAGATGTTAG	FM_048	VA	MSSM	MG	Adapt	Adapt_AIF1
FM_048-AGAGCGAAGCCAGTAG	FM_048	VA	MSSM	MG	Adapt	Adapt_AIF1
FM_048-AGGTCCGAGTGCTGCC	FM_048	VA	MSSM	MG	Adapt	Adapt_AIF1
FM_048-GAATAAGCATTGGGCC	FM_048	VA	MSSM	MG	Homeo	Homeo_PICALM
FM_048-CTACATTTCCAAGTAC	FM_048	VA	MSSM	MG	Adapt	Adapt_AIF1
FM_048-TCAGCAAGTCGGCATC	FM_048	VA	MSSM	MG	Adapt	Adapt_AIF1
FM_048-TATCTCAGTTGCGCAC	FM_048	VA	MSSM	MG	Adapt	Adapt_AIF1
FM_048-GGGAATGTCTTCGAGA	FM_048	VA	MSSM	MG	Adapt	Adapt_AIF1
FM_048-GGATTACAGCCGCCTA	FM_048	VA	MSSM	MG	Adapt	Adapt_AIF1
FM_048-ACAGCCGGTGACTCAT	FM_048	VA	MSSM	MG	Adapt	Adapt_AIF1
FM_048-CCGTTCATCAGTGTTG	FM_048	VA	MSSM	MG	Adapt	Adapt_AIF1
FM_048-AGCCTAATCGGATGGA	FM_048	VA	MSSM	PVM	PVM	PVM_CD163
FM_048-ATCCGAATCAGTCCCT	FM_048	VA	MSSM	MG	exAM	exAM_ERN1
FM_048-ATTCTACCATAACCTG	FM_048	VA	MSSM	MG	Adapt	Adapt_AIF1
FM_048-ACGATGTGTCTGGTCG	FM_048	VA	MSSM	MG	Adapt	Adapt_AIF1
FM_048-CTGATCCCAGATGAGC	FM_048	VA	MSSM	MG	Adapt	Adapt_AIF1
FM_048-CGCTATCTCTTCAACT	FM_048	VA	MSSM	MG	Adapt	Adapt_AIF1
FM_048-ACTTGTTTCCGTAGTA	FM_048	VA	MSSM	MG	Adapt	Adapt_AIF1
FM_048-GGGTCTGTCTTATCTG	FM_048	VA	MSSM	MG	Adapt	Adapt_AIF1
FM_048-AGGCCACCATTGTGCA	FM_048	VA	MSSM	MG	Adapt	Adapt_AIF1
FM_048-CCATTCGAGCTGCAAG	FM_048	VA	MSSM	MG	Adapt	Adapt_AIF1
FM_048-CATCGAATCCCATTTA	FM_048	VA	MSSM	MG	Adapt	Adapt_AIF1
FM_048-TCTCATACACACCGAC	FM_048	VA	MSSM	MG	Adapt	Adapt_AIF1
FM_048-TGAAAGAAGATATGGT	FM_048	VA	MSSM	MG	Adapt	Adapt_AIF1
FM_048-CGTAGCGAGCTAGTCT	FM_048	VA	MSSM	MG	Homeo	Homeo_PICALM
FM_048-ACTGCTCGTCTCATCC	FM_048	VA	MSSM	MG	Adapt	Adapt_AIF1
FM_048-CATCGGGGTTAAAGTG	FM_048	VA	MSSM	MG	Adapt	Adapt_AIF1
FM_048-TGTATTCAGCAGATCG	FM_048	VA	MSSM	MG	Adapt	Adapt_AIF1
FM_048-TCACAAGTCATCGATG	FM_048	VA	MSSM	MG	Adapt	Adapt_AIF1
FM_048-CCCAATCAGGACACCA	FM_048	VA	MSSM	MG	Adapt	Adapt_AIF1
FM_048-TAAGAGACACATCCGG	FM_048	VA	MSSM	MG	Adapt	Adapt_AIF1
FM_048-CGCTATCTCACTATTC	FM_048	VA	MSSM	MG	Adapt	Adapt_AIF1
FM_048-AGCAGCCAGATCTGCT	FM_048	VA	MSSM	MG	exAM	exAM_ERN1
FM_048-ATAAGAGAGTAGGTGC	FM_048	VA	MSSM	MG	Adapt	Adapt_AIF1
FM_048-TGACGGCGTGCCTTGG	FM_048	VA	MSSM	MG	Adapt	Adapt_AIF1
FM_048-TGGGAAGAGAGACTTA	FM_048	VA	MSSM	MG	Homeo	Homeo_PICALM
FM_048-TGTGGTAAGAGGGCTT	FM_048	VA	MSSM	MG	Adapt	Adapt_AIF1
FM_048-GTGCTTCAGGCGTACA	FM_048	VA	MSSM	MG	Adapt	Adapt_AIF1
FM_048-CTGGTCTCATGCCTAA	FM_048	VA	MSSM	MG	Adapt	Adapt_AIF1
FM_048-TGACTAGAGATGTCGG	FM_048	VA	MSSM	MG	Adapt	Adapt_AIF1
FM_048-TTCTTAGTCTTGTATC	FM_048	VA	MSSM	MG	Adapt	Adapt_AIF1
FM_048-GATCAGTTCGACCAGC	FM_048	VA	MSSM	MG	Adapt	Adapt_AIF1
FM_048-ACACCCTTCTAACCGA	FM_048	VA	MSSM	MG	Adapt	Adapt_AIF1
FM_048-ACCTTTAAGCTAACTC	FM_048	VA	MSSM	MG	Adapt	Adapt_AIF1
FM_048-CCTTTCTCACTGTTAG	FM_048	VA	MSSM	MG	Adapt	Adapt_AIF1
FM_048-CACTCCACAGGGTTAG	FM_048	VA	MSSM	MG	Adapt	Adapt_TMEM163
FM_048-AGCGGTCTCAACACAC	FM_048	VA	MSSM	MG	Adapt	Adapt_AIF1
FM_048-TACTTACAGGTAGCCA	FM_048	VA	MSSM	MG	Adapt	Adapt_AIF1
FM_048-ATGAGGGCACAGAGGT	FM_048	VA	MSSM	MG	Adapt	Adapt_AIF1
FM_048-AACTGGTGTAATAGCA	FM_048	VA	MSSM	MG	Adapt	Adapt_AIF1
FM_048-TGAGGGACAACGCACC	FM_048	VA	MSSM	MG	Adapt	Adapt_AIF1
FM_048-TCGAGGCTCCGTAGGC	FM_048	VA	MSSM	MG	Adapt	Adapt_AIF1
FM_048-CGTCACTGTCGGGTCT	FM_048	VA	MSSM	MG	Adapt	Adapt_AIF1
FM_048-CTCGGAGTCGAGCCCA	FM_048	VA	MSSM	MG	Adapt	Adapt_AIF1
FM_048-CATTATCTCAGCATGT	FM_048	VA	MSSM	MG	Adapt	Adapt_AIF1
FM_048-CGGGTCAGTCTGCGGT	FM_048	VA	MSSM	MG	Adapt	Adapt_AIF1
FM_048-GTCATTTTCTTAGCCC	FM_048	VA	MSSM	MG	Adapt	Adapt_AIF1
FM_048-TAAGAGACAAGGACAC	FM_048	VA	MSSM	MG	Adapt	Adapt_AIF1
FM_048-CACCTTGGTCGACTGC	FM_048	VA	MSSM	MG	Adapt	Adapt_AIF1
FM_048-AGTTGGTCATTCGACA	FM_048	VA	MSSM	MG	Adapt	Adapt_AIF1
FM_048-CCTAGCTTCCTGTACC	FM_048	VA	MSSM	MG	Adapt	Adapt_AIF1
FM_048-ACGTCAATCGATGAGG	FM_048	VA	MSSM	MG	Adapt	Adapt_AIF1
FM_048-TGGCCAGTCCAGTAGT	FM_048	VA	MSSM	MG	Adapt	Adapt_AIF1
FM_048-GACTACATCGTTTAGG	FM_048	VA	MSSM	MG	Adapt	Adapt_AIF1
FM_048-GTCGGGTCATCCGTGG	FM_048	VA	MSSM	MG	Adapt	Adapt_AIF1
FM_048-AGTGAGGTCCCATTTA	FM_048	VA	MSSM	MG	Adapt	Adapt_AIF1
FM_048-CGTCTACTCCAAACTG	FM_048	VA	MSSM	MG	Adapt	Adapt_AIF1
FM_048-TAGGCATTCTTAGCCC	FM_048	VA	MSSM	MG	Adapt	Adapt_AIF1
FM_048-GCGCGATGTCCGAAGA	FM_048	VA	MSSM	MG	Adapt	Adapt_AIF1
FM_048-GAGCAGAAGGTTCCTA	FM_048	VA	MSSM	MG	Adapt	Adapt_AIF1
FM_048-GGGCATCTCCAAATGC	FM_048	VA	MSSM	MG	Homeo	Homeo_PICALM
FM_048-CACACCTGTGAAGGCT	FM_048	VA	MSSM	MG	Adapt	Adapt_AIF1
FM_048-TTGCCGTTCGTACGGC	FM_048	VA	MSSM	MG	Adapt	Adapt_AIF1
FM_048-AGACGTTTCAAGGCTT	FM_048	VA	MSSM	MG	Adapt	Adapt_AIF1
FM_048-CGCGTTTTCCGAATGT	FM_048	VA	MSSM	MG	Adapt	Adapt_AIF1
FM_048-CTAATGGTCCACGAAT	FM_048	VA	MSSM	MG	Adapt	Adapt_HIST
FM_048-ATCTGCCGTCATGCAT	FM_048	VA	MSSM	MG	Adapt	Adapt_AIF1
FM_048-ATCATCTAGGAACTGC	FM_048	VA	MSSM	MG	Adapt	Adapt_AIF1
FM_048-TCGGGACAGTACATGA	FM_048	VA	MSSM	MG	Adapt	Adapt_AIF1
FM_048-ACACCCTTCGTTACAG	FM_048	VA	MSSM	MG	Adapt	Adapt_HSPA1A
FM_048-TCTATTGCACGGTAGA	FM_048	VA	MSSM	MG	Adapt	Adapt_AIF1
FM_048-GGCTCGAAGCGTAATA	FM_048	VA	MSSM	MG	Adapt	Adapt_AIF1
FM_048-ACTTTCAAGAAGGGTA	FM_048	VA	MSSM	MG	Adapt	Adapt_AIF1
FM_048-CTCTGGTCAATCCAAC	FM_048	VA	MSSM	PVM	PVM	PVM_CD163
FM_048-TACCTTAGTAACGCGA	FM_048	VA	MSSM	MG	Adapt	Adapt_AIF1
FM_048-ATCTGCCTCCACGCAG	FM_048	VA	MSSM	MG	ADAM	ADAM_GPNMB
FM_048-TAGGCATGTAGTACCT	FM_048	VA	MSSM	MG	Adapt	Adapt_AIF1
FM_048-CAGTCCTCAAACGTGG	FM_048	VA	MSSM	MG	Adapt	Adapt_AIF1
FM_048-CTTCTCTAGCTAGTTC	FM_048	VA	MSSM	MG	Adapt	Adapt_AIF1
FM_048-AAAGTAGCACCAACCG	FM_048	VA	MSSM	MG	Homeo	Homeo_PICALM
FM_048-TGTCCCACATCTGGTA	FM_048	VA	MSSM	MG	Adapt	Adapt_AIF1
FM_048-CCTTACGGTAGAGCTG	FM_048	VA	MSSM	MG	Adapt	Adapt_AIF1
FM_048-GTCGTAAAGACGCAAC	FM_048	VA	MSSM	MG	Adapt	Adapt_AIF1
FM_048-GTCGTAACATCTATGG	FM_048	VA	MSSM	MG	Adapt	Adapt_AIF1
FM_048-GATCAGTGTGTCTGAT	FM_048	VA	MSSM	MG	Adapt	Adapt_AIF1
FM_048-CTGCCTAGTGTGCCTG	FM_048	VA	MSSM	MG	Adapt	Adapt_AIF1
FM_048-CTGAAACTCACTCCTG	FM_048	VA	MSSM	MG	Adapt	Adapt_AIF1
FM_048-AAGTCTGTCACGCGGT	FM_048	VA	MSSM	MG	Adapt	Adapt_AIF1
FM_048-TGCGTGGTCATGCAAC	FM_048	VA	MSSM	PVM	PVM	PVM_CD163
FM_048-CACAAACGTGCCTGCA	FM_048	VA	MSSM	MG	Adapt	Adapt_AIF1
FM_048-GGCGTGTGTGGCGAAT	FM_048	VA	MSSM	PVM	PVM	PVM_CD163
FM_048-GCGGGTTAGGCCCGTT	FM_048	VA	MSSM	MG	exAM	exAM_ERN1
FM_048-TCGTAGAAGAGGTTGC	FM_048	VA	MSSM	MG	Adapt	Adapt_AIF1
FM_048-CGTGTCTAGTAGGTGC	FM_048	VA	MSSM	MG	Adapt	Adapt_AIF1
FM_048-GGCGACTCATCGTCGG	FM_048	VA	MSSM	MG	Adapt	Adapt_AIF1
FM_048-CTCATTACAGTTCATG	FM_048	VA	MSSM	MG	Adapt	Adapt_AIF1
FM_048-TTGAACGGTACAGTTC	FM_048	VA	MSSM	MG	Homeo	Homeo_PICALM
FM_048-CCATGTCTCTCTAAGG	FM_048	VA	MSSM	MG	Adapt	Adapt_AIF1
FM_048-TGCCCTACAGTACACT	FM_048	VA	MSSM	MG	Adapt	Adapt_AIF1
FM_048-CCTTCCCAGCGATGAC	FM_048	VA	MSSM	MG	Adapt	Adapt_AIF1
FM_048-CGTAGCGAGTGGACGT	FM_048	VA	MSSM	MG	Adapt	Adapt_AIF1
FM_048-CTTTGCGAGTGGCACA	FM_048	VA	MSSM	MG	Adapt	Adapt_AIF1
FM_048-AGAGCGATCAACACGT	FM_048	VA	MSSM	MG	Adapt	Adapt_AIF1
FM_048-TCGGTAATCTCCAACC	FM_048	VA	MSSM	MG	Adapt	Adapt_AIF1
FM_048-CATTCGCCACTTCGAA	FM_048	VA	MSSM	MG	Adapt	Adapt_AIF1
FM_048-CGCCAAGCAAGTCATC	FM_048	VA	MSSM	MG	Adapt	Adapt_AIF1
FM_048-CCATGTCAGGCGACAT	FM_048	VA	MSSM	MG	Adapt	Adapt_AIF1
FM_048-CCGTTCATCCAGAGGA	FM_048	VA	MSSM	MG	Adapt	Adapt_AIF1
FM_048-ATCGAGTCACTGCCAG	FM_048	VA	MSSM	MG	Homeo	Homeo_PICALM
FM_048-TACGGGCGTTCGCGAC	FM_048	VA	MSSM	MG	Adapt	Adapt_AIF1
FM_048-AGAATAGGTGCCTTGG	FM_048	VA	MSSM	MG	Homeo	Homeo_PICALM
FM_048-CGAACATCATACGCCG	FM_048	VA	MSSM	MG	Adapt	Adapt_AIF1
FM_048-TGATTTCAGACAATAC	FM_048	VA	MSSM	MG	Homeo	Homeo_PICALM
FM_048-TCTGGAACATCATCCC	FM_048	VA	MSSM	MG	Adapt	Adapt_AIF1
FM_048-CTGATCCGTTGTCGCG	FM_048	VA	MSSM	MG	Adapt	Adapt_AIF1
FM_048-AACCGCGGTGCCTTGG	FM_048	VA	MSSM	MG	Adapt	Adapt_AIF1
FM_048-AGAATAGTCTACCAGA	FM_048	VA	MSSM	MG	Adapt	Adapt_AIF1
FM_048-GTTCATTTCTTGCCGT	FM_048	VA	MSSM	MG	Adapt	Adapt_AIF1
FM_048-GAATAAGAGTATGACA	FM_048	VA	MSSM	MG	Adapt	Adapt_AIF1
FM_048-GACTAACCATTTCACT	FM_048	VA	MSSM	MG	Adapt	Adapt_AIF1
FM_048-ACGAGCCCACGTCTCT	FM_048	VA	MSSM	MG	Adapt	Adapt_AIF1
FM_048-CGCTGGAAGACAGGCT	FM_048	VA	MSSM	MG	Adapt	Adapt_AIF1
FM_048-CCTACCATCTTCAACT	FM_048	VA	MSSM	MG	Adapt	Adapt_AIF1
FM_048-CCGTGGAAGTTACCCA	FM_048	VA	MSSM	MG	Adapt	Adapt_AIF1
FM_048-AACTCCCAGTACATGA	FM_048	VA	MSSM	MG	Adapt	Adapt_AIF1
FM_048-ACGGAGAAGGCGTACA	FM_048	VA	MSSM	MG	Adapt	Adapt_AIF1
FM_048-ACTGAGTGTCAGAGGT	FM_048	VA	MSSM	MG	Homeo	Homeo_PICALM
FM_048-CTTGGCTAGGCTCTTA	FM_048	VA	MSSM	MG	Adapt	Adapt_AIF1
FM_048-CAGAGAGTCACATACG	FM_048	VA	MSSM	PVM	PVM	PVM_CD163
FM_048-CTGTGCTAGCTTCGCG	FM_048	VA	MSSM	PVM	PVM	PVM_CD163
FM_048-ACGATACCACCTATCC	FM_048	VA	MSSM	MG	Adapt	Adapt_AIF1
FM_048-TACGGATTCCGCTGTT	FM_048	VA	MSSM	PVM	PVM	PVM_CD163
FM_048-CTCGTACTCGACCAGC	FM_048	VA	MSSM	MG	Adapt	Adapt_AIF1
FM_048-CCTAGCTCACCTTGTC	FM_048	VA	MSSM	MG	Adapt	Adapt_AIF1
FM_048-CGATGGCGTAAACCTC	FM_048	VA	MSSM	MG	Adapt	Adapt_AIF1
FM_048-TCAGCAAGTGTCCTCT	FM_048	VA	MSSM	MG	Adapt	Adapt_AIF1
FM_048-GCTTGAAGTCTGCCAG	FM_048	VA	MSSM	MG	Adapt	Adapt_AIF1
FM_048-GACACGCGTTGCGCAC	FM_048	VA	MSSM	MG	Adapt	Adapt_AIF1
FM_048-TTAGGACCAGGATCGA	FM_048	VA	MSSM	MG	Adapt	Adapt_AIF1
FM_048-ACGGGTCGTGCAACGA	FM_048	VA	MSSM	MG	Adapt	Adapt_AIF1
FM_048-CAGTCCTCACTTAAGC	FM_048	VA	MSSM	MG	Adapt	Adapt_AIF1
FM_048-CCGTTCATCGAGGTAG	FM_048	VA	MSSM	MG	Adapt	Adapt_HSPA1A
FM_048-GTTCTCGGTAGAAAGG	FM_048	VA	MSSM	MG	Adapt	Adapt_AIF1
FM_048-AACTTTCCACAGACAG	FM_048	VA	MSSM	MG	Adapt	Adapt_AIF1
FM_048-CCTACACAGAGGTACC	FM_048	VA	MSSM	MG	Adapt	Adapt_AIF1
FM_048-TAGACCAGTCTGATTG	FM_048	VA	MSSM	MG	Adapt	Adapt_AIF1
FM_048-TCAGGTATCACCATAG	FM_048	VA	MSSM	MG	Adapt	Adapt_AIF1
FM_048-CGGTTAAAGGCTAGGT	FM_048	VA	MSSM	MG	Adapt	Adapt_AIF1
FM_048-GACCAATGTACGAAAT	FM_048	VA	MSSM	MG	Adapt	Adapt_AIF1
FM_048-TACCTATGTCTGCGGT	FM_048	VA	MSSM	MG	Adapt	Adapt_AIF1
FM_048-GCATGCGTCTTGTCAT	FM_048	VA	MSSM	MG	Adapt	Adapt_AIF1
FM_048-GGGACCTTCGATCCCT	FM_048	VA	MSSM	MG	Adapt	Adapt_AIF1
FM_048-GGATGTTGTAATCGTC	FM_048	VA	MSSM	MG	Adapt	Adapt_AIF1
FM_048-TAGCCGGGTATTCGTG	FM_048	VA	MSSM	MG	Adapt	Adapt_AIF1
FM_048-AAAGATGAGGTTACCT	FM_048	VA	MSSM	MG	Adapt	Adapt_AIF1
FM_048-GATCGCGGTTCCCGAG	FM_048	VA	MSSM	MG	Adapt	Adapt_AIF1
FM_048-TTTATGCCACCAGCAC	FM_048	VA	MSSM	MG	Adapt	Adapt_CCL3
FM_048-CTCGTACAGATGCCAG	FM_048	VA	MSSM	MG	Adapt	Adapt_AIF1
FM_048-CGTGTCTTCACCCTCA	FM_048	VA	MSSM	MG	Adapt	Adapt_AIF1
FM_048-ATTACTCTCCGTAGTA	FM_048	VA	MSSM	MG	Adapt	Adapt_AIF1
FM_048-ACGGGCTGTAGTACCT	FM_048	VA	MSSM	MG	Adapt	Adapt_AIF1
FM_048-CAGCGACCACGAGGTA	FM_048	VA	MSSM	MG	Homeo	Homeo_PICALM
FM_048-CACAAACCAAACTGCT	FM_048	VA	MSSM	MG	Adapt	Adapt_AIF1
FM_048-TAGTTGGAGATGCCAG	FM_048	VA	MSSM	MG	Adapt	Adapt_AIF1
FM_048-TGCTACCAGAAGGTGA	FM_048	VA	MSSM	MG	Adapt	Adapt_AIF1
FM_048-GTAGGCCCAGCTCGAC	FM_048	VA	MSSM	MG	Adapt	Adapt_AIF1
FM_048-CCTTCCCTCTACCAGA	FM_048	VA	MSSM	MG	Adapt	Adapt_AIF1
FM_048-TGCGTGGGTAAGAGAG	FM_048	VA	MSSM	MG	Adapt	Adapt_AIF1
FM_048-GATGCTACACAGCGTC	FM_048	VA	MSSM	MG	Adapt	Adapt_AIF1
FM_048-GTGCATAGTCGGGTCT	FM_048	VA	MSSM	MG	Adapt	Adapt_AIF1
FM_048-ACGGGCTCAGTGGGAT	FM_048	VA	MSSM	MG	Adapt	Adapt_AIF1
FM_048-GTAGTCAAGATCTGCT	FM_048	VA	MSSM	MG	Adapt	Adapt_AIF1
FM_048-ACAGCTATCGAGCCCA	FM_048	VA	MSSM	MG	Adapt	Adapt_AIF1
FM_048-AAAGCAAGTGATGCCC	FM_048	VA	MSSM	MG	Adapt	Adapt_AIF1
FM_048-CGTAGGCGTGCAACTT	FM_048	VA	MSSM	MG	Adapt	Adapt_AIF1
FM_048-GCACTCTCAGCTATTG	FM_048	VA	MSSM	MG	Adapt	Adapt_AIF1
FM_048-CAGCTGGCAAAGCAAT	FM_048	VA	MSSM	MG	Adapt	Adapt_AIF1
FM_048-TGTTCCGGTCTAACGT	FM_048	VA	MSSM	MG	Adapt	Adapt_AIF1
FM_048-ACTGCTCCATTGTGCA	FM_048	VA	MSSM	MG	Adapt	Adapt_AIF1
FM_048-GAATAAGGTAGCGCTC	FM_048	VA	MSSM	MG	exAM	exAM_ERN1
FM_048-TCTGGAATCTGTCTCG	FM_048	VA	MSSM	MG	Adapt	Adapt_AIF1
FM_048-GCTTCCAGTTCACCTC	FM_048	VA	MSSM	MG	Adapt	Adapt_AIF1
FM_048-GTTCATTTCTTAGCCC	FM_048	VA	MSSM	MG	Adapt	Adapt_AIF1
FM_048-TCTTTCCTCGGAGGTA	FM_048	VA	MSSM	MG	Homeo	Homeo_PICALM
FM_048-GAATAAGAGCACAGGT	FM_048	VA	MSSM	MG	Adapt	Adapt_AIF1
FM_048-TGCTGCTCAGATCCAT	FM_048	VA	MSSM	MG	Adapt	Adapt_AIF1
FM_048-TTTATGCTCAGCAACT	FM_048	VA	MSSM	MG	Homeo	Homeo_PICALM
FM_048-CGGAGTCGTCCAGTAT	FM_048	VA	MSSM	MG	Adapt	Adapt_AIF1
FM_048-GTGCATACAGCTCGAC	FM_048	VA	MSSM	PVM	PVM	PVM_CD163
FM_048-TGCTACCGTCAACATC	FM_048	VA	MSSM	MG	Adapt	Adapt_AIF1
FM_048-AGATTGCCATATGGTC	FM_048	VA	MSSM	PVM	PVM	PVM_CD163
FM_048-GCTCTGTTCGTGGGAA	FM_048	VA	MSSM	MG	Adapt	Adapt_AIF1
FM_048-CTGATAGCAGACGCTC	FM_048	VA	MSSM	MG	Adapt	Adapt_AIF1
FM_048-CGACTTCAGTGTCTCA	FM_048	VA	MSSM	MG	Adapt	Adapt_AIF1
FM_048-CTAGCCTTCCTTTACA	FM_048	VA	MSSM	MG	Adapt	Adapt_AIF1
FM_048-TCAGATGAGCTCTCGG	FM_048	VA	MSSM	MG	Adapt	Adapt_AIF1
FM_048-GGGATGAAGTTGAGAT	FM_048	VA	MSSM	MG	Homeo	Homeo_PICALM
FM_048-TTCGGTCAGTGTTGAA	FM_048	VA	MSSM	MG	Adapt	Adapt_AIF1
FM_048-GGGAGATAGGGCTTCC	FM_048	VA	MSSM	MG	Adapt	Adapt_AIF1
FM_048-GGCGTGTCATTCCTCG	FM_048	VA	MSSM	MG	Adapt	Adapt_AIF1
FM_048-CATTCGCCATACTACG	FM_048	VA	MSSM	MG	Adapt	Adapt_AIF1
FM_048-TGACTTTTCCTACAGA	FM_048	VA	MSSM	MG	Adapt	Adapt_HIST
FM_048-CGGACTGGTCAGGACA	FM_048	VA	MSSM	MG	Homeo	Homeo_PICALM
FM_048-GAACATCGTTCCGTCT	FM_048	VA	MSSM	MG	Adapt	Adapt_AIF1
FM_048-CAACCTCGTCAGAAGC	FM_048	VA	MSSM	MG	Adapt	Adapt_AIF1
FM_048-CCCAGTTTCGGAATCT	FM_048	VA	MSSM	PVM	PVM	PVM_CD163
FM_048-GTAGGCCCAGTTCATG	FM_048	VA	MSSM	MG	Adapt	Adapt_AIF1
FM_048-CAAGATCGTGAAAGAG	FM_048	VA	MSSM	MG	Adapt	Adapt_AIF1
FM_048-CGTGTAAAGTGACATA	FM_048	VA	MSSM	MG	Adapt	Adapt_AIF1
FM_048-CCCAGTTGTATTAGCC	FM_048	VA	MSSM	MG	Adapt	Adapt_AIF1
FM_048-AGCTTGATCTGCCAGG	FM_048	VA	MSSM	MG	Adapt	Adapt_AIF1
FM_048-TTGCCGTGTTCTGTTT	FM_048	VA	MSSM	MG	Adapt	Adapt_AIF1
FM_048-CCTCAGTCACGACTCG	FM_048	VA	MSSM	MG	Adapt	Adapt_HSPA1A
FM_048-TACGGATAGATGCGAC	FM_048	VA	MSSM	MG	Adapt	Adapt_AIF1
FM_048-AGGGATGCAGCTCCGA	FM_048	VA	MSSM	MG	Adapt	Adapt_AIF1
FM_048-CGCGTTTCATGTTCCC	FM_048	VA	MSSM	MG	Adapt	Adapt_AIF1
FM_048-CAGAGAGAGGTGCACA	FM_048	VA	MSSM	PVM	PVM	PVM_CD163
FM_048-CCTACCAGTGATGTCT	FM_048	VA	MSSM	MG	Prolif	Prolif_MKI67
FM_048-CTACGTCAGTGTTTGC	FM_048	VA	MSSM	MG	ADAM	ADAM_GPNMB
FM_048-AAACGGGAGCTAGTGG	FM_048	VA	MSSM	MG	Adapt	Adapt_AIF1
FM_048-TGCCCATCATTACGAC	FM_048	VA	MSSM	MG	Adapt	Adapt_AIF1
FM_048-CGACCTTAGACAAAGG	FM_048	VA	MSSM	MG	Adapt	Adapt_AIF1
FM_048-CATATTCTCTCGGACG	FM_048	VA	MSSM	MG	Adapt	Adapt_AIF1
FM_048-ACGCCGAGTACGAAAT	FM_048	VA	MSSM	MG	Adapt	Adapt_AIF1
FM_048-GTCTCGTCACTGAAGG	FM_048	VA	MSSM	MG	Adapt	Adapt_AIF1
FM_048-TAAACCGTCTTGTCAT	FM_048	VA	MSSM	MG	Adapt	Adapt_AIF1
FM_048-TCACAAGTCAACACAC	FM_048	VA	MSSM	MG	Adapt	Adapt_HSPA1A
FM_048-TATCAGGGTTACCGAT	FM_048	VA	MSSM	MG	exAM	exAM_ERN1
FM_048-ACGCCAGTCTACTCAT	FM_048	VA	MSSM	MG	Adapt	Adapt_AIF1
FM_048-GAATGAAAGACCCACC	FM_048	VA	MSSM	MG	Adapt	Adapt_AIF1
FM_048-AACTCAGTCCCTTGTG	FM_048	VA	MSSM	MG	Adapt	Adapt_HSPA1A
FM_048-TTGTAGGGTGCCTTGG	FM_048	VA	MSSM	MG	Adapt	Adapt_AIF1
FM_048-GCACTCTAGCCCAGCT	FM_048	VA	MSSM	PVM	PVM	PVM_CD163
FM_048-TACCTTAAGAGCTGCA	FM_048	VA	MSSM	PVM	PVM	PVM_CD163
FM_048-TACACGATCGACGGAA	FM_048	VA	MSSM	MG	Adapt	Adapt_AIF1
FM_048-CCTACACTCAATAAGG	FM_048	VA	MSSM	MG	Adapt	Adapt_AIF1
FM_048-CCTTTCTTCGTCGTTC	FM_048	VA	MSSM	MG	Adapt	Adapt_AIF1
FM_048-ATTGGTGTCAAGCCTA	FM_048	VA	MSSM	MG	Adapt	Adapt_AIF1
FM_048-GCAGCCATCATCACCC	FM_048	VA	MSSM	PVM	PVM	PVM_CD163
FM_048-AAGGCAGGTACAGTTC	FM_048	VA	MSSM	MG	Adapt	Adapt_AIF1
FM_048-TGGCCAGCATTCCTCG	FM_048	VA	MSSM	MG	Adapt	Adapt_AIF1
FM_048-CGTTAGAAGCTAGTTC	FM_048	VA	MSSM	MG	Adapt	Adapt_AIF1
FM_048-CTCGAGGCAAGGACTG	FM_048	VA	MSSM	MG	Adapt	Adapt_AIF1
FM_048-TGGTTCCGTCCTAGCG	FM_048	VA	MSSM	MG	Adapt	Adapt_AIF1
FM_048-CGTAGGCTCCTACAGA	FM_048	VA	MSSM	MG	Adapt	Adapt_AIF1
FM_048-GATGAAAAGCCGTCGT	FM_048	VA	MSSM	MG	Adapt	Adapt_AIF1
FM_048-AAGACCTGTCGGCTCA	FM_048	VA	MSSM	MG	Adapt	Adapt_AIF1
FM_048-CGGCTAGAGGGCTCTC	FM_048	VA	MSSM	MG	Adapt	Adapt_AIF1
FM_048-TGCGGGTGTTAAGTAG	FM_048	VA	MSSM	MG	Adapt	Adapt_AIF1
FM_048-GTCTTCGCACGACTCG	FM_048	VA	MSSM	MG	Adapt	Adapt_AIF1
FM_048-ACTGTCCAGGGCATGT	FM_048	VA	MSSM	MG	Adapt	Adapt_AIF1
FM_048-TGCCAAAAGATTACCC	FM_048	VA	MSSM	MG	Adapt	Adapt_AIF1
FM_048-CGAACATCATCGGACC	FM_048	VA	MSSM	PVM	PVM	PVM_CD163
FM_048-TAGTTGGGTCGAAAGC	FM_048	VA	MSSM	MG	Adapt	Adapt_AIF1
FM_048-CAGAATCGTGAAATCA	FM_048	VA	MSSM	MG	Adapt	Adapt_AIF1
FM_048-GCAATCACACACGCTG	FM_048	VA	MSSM	MG	Adapt	Adapt_AIF1
FM_048-ATTGGACAGCGTCAAG	FM_048	VA	MSSM	MG	Adapt	Adapt_AIF1
FM_048-CATATGGTCATTTGGG	FM_048	VA	MSSM	MG	Adapt	Adapt_AIF1
FM_048-CTAAGACGTCATCGGC	FM_048	VA	MSSM	MG	Adapt	Adapt_AIF1
FM_048-AGCCTAACAAGCTGGA	FM_048	VA	MSSM	MG	Adapt	Adapt_AIF1
FM_048-CTTTGCGAGATAGTCA	FM_048	VA	MSSM	MG	Adapt	Adapt_AIF1
FM_048-GTAACGTAGGTGATTA	FM_048	VA	MSSM	MG	Adapt	Adapt_AIF1
FM_048-AAAGCAATCGGTGTCG	FM_048	VA	MSSM	MG	Adapt	Adapt_AIF1
FM_048-CGGACACAGAGAGCTC	FM_048	VA	MSSM	MG	Adapt	Adapt_AIF1
FM_048-TCGCGTTCACTTAAGC	FM_048	VA	MSSM	MG	Adapt	Adapt_AIF1
FM_048-CCAATCCAGGCGACAT	FM_048	VA	MSSM	MG	Adapt	Adapt_AIF1
FM_048-GCTCTGTTCTGTTTGT	FM_048	VA	MSSM	MG	Adapt	Adapt_AIF1
FM_048-CTTAACTTCAGTGCAT	FM_048	VA	MSSM	MG	Adapt	Adapt_AIF1
FM_048-TATTACCCAGTATAAG	FM_048	VA	MSSM	MG	Homeo	Homeo_PICALM
FM_048-TCGGTAACAGCTGGCT	FM_048	VA	MSSM	MG	Adapt	Adapt_AIF1
FM_048-TTAGTTCGTCTAGCCG	FM_048	VA	MSSM	MG	Adapt	Adapt_AIF1
FM_048-AAACCTGCAGCTGCAC	FM_048	VA	MSSM	MG	Adapt	Adapt_AIF1
FM_048-CTAAGACCAGCTATTG	FM_048	VA	MSSM	MG	Adapt	Adapt_AIF1
FM_048-GGTGCGTTCCGCAAGC	FM_048	VA	MSSM	MG	Adapt	Adapt_AIF1
FM_048-CCTCAGTGTGCTGTAT	FM_048	VA	MSSM	MG	Adapt	Adapt_AIF1
FM_048-ATCTACTCATTAGCCA	FM_048	VA	MSSM	MG	Adapt	Adapt_AIF1
FM_048-GGGCATCCAGATGGCA	FM_048	VA	MSSM	MG	Adapt	Adapt_AIF1
FM_048-ACGATACTCGTCTGCT	FM_048	VA	MSSM	MG	Adapt	Adapt_AIF1
FM_048-CATCAGAAGGAGTAGA	FM_048	VA	MSSM	MG	Adapt	Adapt_AIF1
FM_048-CTGAAGTGTCCTGCTT	FM_048	VA	MSSM	MG	Adapt	Adapt_AIF1
FM_048-CCGTTCAAGAGGTAGA	FM_048	VA	MSSM	MG	Adapt	Adapt_AIF1
FM_048-CGACTTCGTGCGAAAC	FM_048	VA	MSSM	MG	Adapt	Adapt_AIF1
FM_048-GATCGCGAGAGCTATA	FM_048	VA	MSSM	MG	Adapt	Adapt_AIF1
FM_048-CACCACTTCTGCTGTC	FM_048	VA	MSSM	MG	Adapt	Adapt_AIF1
FM_048-TACGGGCGTCAGAATA	FM_048	VA	MSSM	MG	Adapt	Adapt_AIF1
FM_048-CAGCAGCGTGCCTGGT	FM_048	VA	MSSM	MG	Adapt	Adapt_AIF1
FM_048-TGGGCGTGTACGCACC	FM_048	VA	MSSM	MG	Adapt	Adapt_AIF1
FM_048-CAGGTGCGTACTTCTT	FM_048	VA	MSSM	PVM	PVM	PVM_CD163
FM_048-CTTAGGACATTACCTT	FM_048	VA	MSSM	MG	Adapt	Adapt_AIF1
FM_048-CGGGTCACAAGTTAAG	FM_048	VA	MSSM	MG	Adapt	Adapt_AIF1
FM_048-TCATTACAGCCACGCT	FM_048	VA	MSSM	PVM	PVM	PVM_CD163
FM_048-TGACGGCAGATGGGTC	FM_048	VA	MSSM	MG	Adapt	Adapt_AIF1
FM_048-CAGCTGGGTTGTTTGG	FM_048	VA	MSSM	MG	Adapt	Adapt_HSPA1A
FM_048-TCAGATGAGCACCGTC	FM_048	VA	MSSM	PVM	PVM	PVM_CD163
FM_048-ATTCTACTCGACAGCC	FM_048	VA	MSSM	MG	Adapt	Adapt_HIF1A
FM_048-GGACAGAAGGAATTAC	FM_048	VA	MSSM	MG	Adapt	Adapt_AIF1
FM_048-GGCGTGTGTTGATTCG	FM_048	VA	MSSM	MG	Adapt	Adapt_AIF1
FM_048-CAGCAGCGTTAAGTAG	FM_048	VA	MSSM	MG	Adapt	Adapt_AIF1
FM_048-TGCTACCGTGAGGCTA	FM_048	VA	MSSM	MG	Adapt	Adapt_AIF1
FM_048-TAGTGGTAGAAACCGC	FM_048	VA	MSSM	MG	Adapt	Adapt_AIF1
FM_048-CTGTTTAGTAGCCTAT	FM_048	VA	MSSM	MG	Adapt	Adapt_AIF1
FM_048-GGACATTTCTGCCCTA	FM_048	VA	MSSM	MG	Adapt	Adapt_AIF1
FM_048-CAGGTGCCAGTATGCT	FM_048	VA	MSSM	MG	Adapt	Adapt_AIF1
FM_048-TCTTCGGTCAACGAAA	FM_048	VA	MSSM	MG	Adapt	Adapt_AIF1
FM_048-TGGGCGTCACCAGATT	FM_048	VA	MSSM	PVM	PVM	PVM_CD163
FM_048-TCATTACGTTACCAGT	FM_048	VA	MSSM	MG	Adapt	Adapt_AIF1
FM_048-TACTTGTAGTCCAGGA	FM_048	VA	MSSM	MG	Homeo	Homeo_PICALM
FM_048-GGGACCTCACTGAAGG	FM_048	VA	MSSM	MG	Adapt	Adapt_AIF1
FM_048-CCATTCGGTATAGTAG	FM_048	VA	MSSM	MG	Adapt	Adapt_AIF1
FM_048-CGGACTGTCGAGCCCA	FM_048	VA	MSSM	MG	Adapt	Adapt_AIF1
FM_048-CTTAGGACATCGATGT	FM_048	VA	MSSM	MG	Adapt	Adapt_AIF1
FM_048-CGTAGCGGTTAAAGTG	FM_048	VA	MSSM	MG	Adapt	Adapt_AIF1
FM_048-TGTTCCGCAAAGTGCG	FM_048	VA	MSSM	MG	Adapt	Adapt_AIF1
FM_048-TAAGCGTAGAATAGGG	FM_048	VA	MSSM	MG	Adapt	Adapt_AIF1
FM_048-GCGCAACTCGGTCCGA	FM_048	VA	MSSM	MG	Adapt	Adapt_AIF1
FM_048-TTAGGACCACATAACC	FM_048	VA	MSSM	MG	Adapt	Adapt_AIF1
FM_048-CTACATTCAAGACACG	FM_048	VA	MSSM	MG	Adapt	Adapt_AIF1
FM_048-TGGACGCCAATGGAGC	FM_048	VA	MSSM	PVM	PVM	PVM_CD163
FM_048-CAACCAACACAGATTC	FM_048	VA	MSSM	MG	Adapt	Adapt_AIF1
FM_048-GTACGTATCCGATATG	FM_048	VA	MSSM	MG	Adapt	Adapt_AIF1
FM_048-ATCCACCGTCAAAGCG	FM_048	VA	MSSM	MG	Adapt	Adapt_AIF1
FM_048-TAAACCGTCTTGGGTA	FM_048	VA	MSSM	MG	Adapt	Adapt_AIF1
FM_048-GCTGGGTCATAGTAAG	FM_048	VA	MSSM	PVM	PVM	PVM_CD163
FM_048-TTTATGCGTACATCCA	FM_048	VA	MSSM	MG	Adapt	Adapt_AIF1
FM_048-CGATCGGGTCAATACC	FM_048	VA	MSSM	MG	Adapt	Adapt_AIF1
FM_048-GAATAAGCACATGGGA	FM_048	VA	MSSM	MG	Adapt	Adapt_AIF1
FM_048-GAGTCCGTCTTAACCT	FM_048	VA	MSSM	MG	Adapt	Adapt_TMEM163
FM_048-TTGCGTCCATCGGAAG	FM_048	VA	MSSM	MG	Adapt	Adapt_AIF1
FM_048-CAGCTAATCTGGCGTG	FM_048	VA	MSSM	MG	Adapt	Adapt_AIF1
FM_048-CGGAGTCTCGTCCAGG	FM_048	VA	MSSM	PVM	PVM	PVM_CD163
FM_048-GACTACATCAATCTCT	FM_048	VA	MSSM	MG	Homeo	Homeo_PICALM
FM_048-GCTGCGATCAGTTCGA	FM_048	VA	MSSM	MG	Adapt	Adapt_AIF1
FM_048-CAAGATCAGGGTGTTG	FM_048	VA	MSSM	MG	Adapt	Adapt_AIF1
FM_048-ACCCACTGTGTGACGA	FM_048	VA	MSSM	MG	Adapt	Adapt_AIF1
FM_048-TTCGAAGTCGCGTAGC	FM_048	VA	MSSM	PVM	PVM	PVM_CD163
FM_048-TCAATCTAGTGTTGAA	FM_048	VA	MSSM	MG	Adapt	Adapt_AIF1
FM_048-AGCGTATGTGGTCTCG	FM_048	VA	MSSM	MG	Adapt	Adapt_AIF1
FM_048-CACACCTTCTACCTGC	FM_048	VA	MSSM	MG	Adapt	Adapt_AIF1
FM_048-TCATTTGTCACCTCGT	FM_048	VA	MSSM	MG	Adapt	Adapt_AIF1
FM_048-CTGATCCTCTACTATC	FM_048	VA	MSSM	PVM	PVM	PVM_CD163
FM_048-GAACATCTCATATCGG	FM_048	VA	MSSM	MG	Adapt	Adapt_IFI44L
FM_048-AAACGGGGTGGAAAGA	FM_048	VA	MSSM	MG	Adapt	Adapt_AIF1
FM_048-GGCGTGTAGGCCCTTG	FM_048	VA	MSSM	PVM	PVM	PVM_CD163
FM_048-ACGAGGAAGATCCGAG	FM_048	VA	MSSM	MG	Adapt	Adapt_AIF1
FM_048-AGCTTGAAGATAGTCA	FM_048	VA	MSSM	MG	Adapt	Adapt_AIF1
FM_048-ACGTCAATCGGTGTTA	FM_048	VA	MSSM	MG	Adapt	Adapt_AIF1
FM_048-CACATTTTCACGAAGG	FM_048	VA	MSSM	MG	Adapt	Adapt_AIF1
FM_048-CTCTACGCAAAGTCAA	FM_048	VA	MSSM	MG	Adapt	Adapt_AIF1
FM_048-TGGGAAGTCGTCCGTT	FM_048	VA	MSSM	MG	Adapt	Adapt_AIF1
FM_048-CGTTAGAAGTCTCCTC	FM_048	VA	MSSM	MG	Adapt	Adapt_AIF1
FM_048-TGCCCTACACTCTGTC	FM_048	VA	MSSM	MG	Adapt	Adapt_AIF1
FM_048-GGGTTGCAGCGTTTAC	FM_048	VA	MSSM	MG	Adapt	Adapt_AIF1
FM_048-CGTTAGACAAAGCAAT	FM_048	VA	MSSM	MG	Adapt	Adapt_AIF1
FM_048-TATTACCAGTGAATTG	FM_048	VA	MSSM	MG	Adapt	Adapt_AIF1
FM_048-AGGGAGTTCGGCCGAT	FM_048	VA	MSSM	MG	exAM	exAM_ERN1
FM_048-GACACGCCAGCTGGCT	FM_048	VA	MSSM	MG	Adapt	Adapt_AIF1
FM_048-AAAGTAGGTAAGCACG	FM_048	VA	MSSM	MG	Adapt	Adapt_AIF1
FM_048-TAGAGCTAGAAGAAGC	FM_048	VA	MSSM	MG	Adapt	Adapt_AIF1
FM_048-GTAGGCCAGTGAAGAG	FM_048	VA	MSSM	MG	Adapt	Adapt_AIF1
FM_048-CCGTACTCAAACAACA	FM_048	VA	MSSM	MG	Adapt	Adapt_AIF1
FM_048-GATCGCGTCTGAGGGA	FM_048	VA	MSSM	MG	Adapt	Adapt_AIF1
FM_048-TAGACCACACAGCCCA	FM_048	VA	MSSM	MG	Adapt	Adapt_AIF1
FM_048-CGACCTTCACACCGCA	FM_048	VA	MSSM	MG	Adapt	Adapt_AIF1
FM_048-GTGCAGCTCTGATACG	FM_048	VA	MSSM	MG	Adapt	Adapt_AIF1
FM_048-CTGCTGTAGACTGTAA	FM_048	VA	MSSM	MG	Adapt	Adapt_AIF1
FM_048-AGTGAGGCACTTACGA	FM_048	VA	MSSM	MG	Adapt	Adapt_AIF1
FM_048-CATTATCGTGATGTCT	FM_048	VA	MSSM	MG	Adapt	Adapt_AIF1
FM_048-AGTGGGACAGCTCCGA	FM_048	VA	MSSM	MG	Adapt	Adapt_AIF1
FM_048-CGGAGTCGTACAGTGG	FM_048	VA	MSSM	MG	Adapt	Adapt_AIF1
FM_048-GTCTTCGGTTGGTGGA	FM_048	VA	MSSM	MG	Adapt	Adapt_AIF1
FM_048-GTCGTAATCACAATGC	FM_048	VA	MSSM	MG	Adapt	Adapt_AIF1
FM_048-TCAGGTATCTCTAAGG	FM_048	VA	MSSM	MG	Adapt	Adapt_AIF1
FM_048-GCCTCTATCGTCACGG	FM_048	VA	MSSM	MG	Adapt	Adapt_AIF1
FM_048-GCCAAATTCGTTTAGG	FM_048	VA	MSSM	PVM	PVM	PVM_CD163
FM_048-CCGTACTGTCTCATCC	FM_048	VA	MSSM	MG	Adapt	Adapt_AIF1
FM_048-GCTGCAGAGACTGTAA	FM_048	VA	MSSM	MG	Adapt	Adapt_AIF1
FM_048-CCTAGCTGTTCGAATC	FM_048	VA	MSSM	PVM	PVM	PVM_CD163
FM_048-CAGGTGCCACATTAGC	FM_048	VA	MSSM	MG	Adapt	Adapt_AIF1
FM_048-TACACGAGTAAGTTCC	FM_048	VA	MSSM	MG	Adapt	Adapt_AIF1
FM_048-TTCCCAGAGCCACGTC	FM_048	VA	MSSM	MG	Adapt	Adapt_AIF1
FM_048-CTTCTCTGTAAGGGCT	FM_048	VA	MSSM	MG	Adapt	Adapt_AIF1
FM_048-TCGAGGCTCACCAGGC	FM_048	VA	MSSM	PVM	PVM	PVM_CD163
FM_048-CGGTTAATCAGAGCTT	FM_048	VA	MSSM	MG	Adapt	Adapt_AIF1
FM_048-TCACAAGTCACCCTCA	FM_048	VA	MSSM	MG	Homeo	Homeo_PICALM
FM_048-TCTGAGAGTCATTAGC	FM_048	VA	MSSM	MG	Adapt	Adapt_AIF1
FM_048-AGCAGCCGTAAACCTC	FM_048	VA	MSSM	MG	Adapt	Adapt_AIF1
FM_048-AACTGGTTCGTTGCCT	FM_048	VA	MSSM	MG	Adapt	Adapt_AIF1
FM_048-CTCGTCAAGCGTTTAC	FM_048	VA	MSSM	MG	Adapt	Adapt_AIF1
FM_048-GGGCATCGTGTGAAAT	FM_048	VA	MSSM	MG	Adapt	Adapt_AIF1
FM_048-TTGACTTTCAGGCGAA	FM_048	VA	MSSM	MG	Adapt	Adapt_AIF1
FM_048-TGTGGTACACATCCAA	FM_048	VA	MSSM	MG	Adapt	Adapt_AIF1
FM_048-AGACGTTTCCAGATCA	FM_048	VA	MSSM	MG	Adapt	Adapt_AIF1
FM_048-TACGGTAGTAGCTGCC	FM_048	VA	MSSM	MG	Adapt	Adapt_AIF1
FM_048-GTGGGTCGTTGATTCG	FM_048	VA	MSSM	MG	Adapt	Adapt_AIF1
FM_048-GGGTCTGCAGTACACT	FM_048	VA	MSSM	MG	Adapt	Adapt_AIF1
FM_048-ACGATACCACTGTTAG	FM_048	VA	MSSM	MG	Adapt	Adapt_AIF1
FM_048-GCTGCAGTCGTGGGAA	FM_048	VA	MSSM	MG	Adapt	Adapt_AIF1
FM_048-GTCTCGTGTGCCTGGT	FM_048	VA	MSSM	MG	Adapt	Adapt_HIST
FM_048-GTGCGGTAGAAAGTGG	FM_048	VA	MSSM	MG	Adapt	Adapt_AIF1
FM_048-CTAACTTGTCATATGC	FM_048	VA	MSSM	MG	Adapt	Adapt_HSPA1A
FM_048-TTAACTCAGAGCTTCT	FM_048	VA	MSSM	MG	Adapt	Adapt_AIF1
FM_048-CGTCTACTCTCAAGTG	FM_048	VA	MSSM	MG	Adapt	Adapt_AIF1
FM_048-CGATGTAAGTGCGATG	FM_048	VA	MSSM	MG	Adapt	Adapt_AIF1
FM_048-GCAGTTATCGCTAGCG	FM_048	VA	MSSM	MG	Adapt	Adapt_AIF1
FM_048-TCGCGTTTCAGAGACG	FM_048	VA	MSSM	MG	Adapt	Adapt_AIF1
FM_048-CGGGTCACATGCCACG	FM_048	VA	MSSM	MG	Adapt	Adapt_AIF1
FM_048-CCTAGCTGTCCTCTTG	FM_048	VA	MSSM	MG	Adapt	Adapt_AIF1
FM_048-TGGTTAGGTAGCTCCG	FM_048	VA	MSSM	MG	Adapt	Adapt_AIF1
FM_048-TCTCATAGTTAAGATG	FM_048	VA	MSSM	MG	exAM	exAM_ERN1
FM_048-CGGTTAAAGCCTTGAT	FM_048	VA	MSSM	MG	Adapt	Adapt_AIF1
FM_048-ACGGCCACAGGGAGAG	FM_048	VA	MSSM	MG	Adapt	Adapt_TMEM163
FM_048-CACCAGGTCTTTACAC	FM_048	VA	MSSM	MG	Adapt	Adapt_AIF1
FM_048-CTCAGAAGTAAACACA	FM_048	VA	MSSM	MG	Adapt	Adapt_AIF1
FM_048-CAGTAACCATGCTAGT	FM_048	VA	MSSM	MG	Adapt	Adapt_AIF1
FM_048-CAGTAACCAGTCAGCC	FM_048	VA	MSSM	MG	Adapt	Adapt_AIF1
FM_048-ACGGGCTGTTAAGGGC	FM_048	VA	MSSM	MG	Adapt	Adapt_AIF1
FM_048-CTGCTGTTCACCTCGT	FM_048	VA	MSSM	MG	Adapt	Adapt_AIF1
FM_048-TACTTACCAAGCCATT	FM_048	VA	MSSM	PVM	PVM	PVM_CD163
FM_048-AGAATAGTCAGATAAG	FM_048	VA	MSSM	MG	Adapt	Adapt_AIF1
FM_048-GCACTCTGTGAGCGAT	FM_048	VA	MSSM	MG	Adapt	Adapt_AIF1
FM_048-GACTGCGGTCGAACAG	FM_048	VA	MSSM	MG	Adapt	Adapt_AIF1
FM_048-GGCGACTAGAGGTTGC	FM_048	VA	MSSM	MG	Adapt	Adapt_AIF1
FM_048-CTTAGGAAGCCACTAT	FM_048	VA	MSSM	MG	Adapt	Adapt_AIF1
FM_048-TGATTTCAGACAAGCC	FM_048	VA	MSSM	MG	Adapt	Adapt_AIF1
FM_048-CATGGCGAGTGGAGTC	FM_048	VA	MSSM	MG	Adapt	Adapt_AIF1
FM_048-ACTTACTAGTCAAGGC	FM_048	VA	MSSM	MG	Adapt	Adapt_AIF1
FM_048-AGCTCCTAGTGACATA	FM_048	VA	MSSM	MG	Adapt	Adapt_AIF1
FM_048-CACAGTAGTGATAAAC	FM_048	VA	MSSM	MG	Adapt	Adapt_AIF1
FM_048-GTTCTCGCAATGGTCT	FM_048	VA	MSSM	MG	Adapt	Adapt_AIF1
FM_048-TTAGGCAAGCAATATG	FM_048	VA	MSSM	MG	Adapt	Adapt_AIF1
FM_048-GCGCAGTCAAGACACG	FM_048	VA	MSSM	MG	Homeo	Homeo_PICALM
FM_048-CGAACATCACCCATGG	FM_048	VA	MSSM	MG	Adapt	Adapt_AIF1
FM_048-CGAACATGTTCCCGAG	FM_048	VA	MSSM	MG	Adapt	Adapt_AIF1
FM_048-GACCAATTCTGTGCAA	FM_048	VA	MSSM	MG	Adapt	Adapt_AIF1
FM_048-GTAGGCCGTAGAAGGA	FM_048	VA	MSSM	MG	Homeo	Homeo_FRMD4A
FM_048-TTGGCAAAGAACTCGG	FM_048	VA	MSSM	MG	Adapt	Adapt_CCL3
FM_048-CTCGTCACAGGTCTCG	FM_048	VA	MSSM	MG	Adapt	Adapt_AIF1
FM_048-GGAATAATCAGGCCCA	FM_048	VA	MSSM	PVM	PVM	PVM_CD163
FM_048-TGGCTGGGTGTTCTTT	FM_048	VA	MSSM	PVM	PVM	PVM_CD163
FM_048-GAACCTAGTATCAGTC	FM_048	VA	MSSM	MG	Adapt	Adapt_AIF1
FM_048-CGTAGCGGTTTAGGAA	FM_048	VA	MSSM	MG	Adapt	Adapt_AIF1
FM_048-TGAGGGACACTTAACG	FM_048	VA	MSSM	MG	Adapt	Adapt_AIF1
FM_048-GAGTCCGAGAAACGAG	FM_048	VA	MSSM	MG	Adapt	Adapt_AIF1
FM_048-ACATCAGAGTACTTGC	FM_048	VA	MSSM	MG	Adapt	Adapt_HIST
FM_048-GCGCCAAGTCCGAGTC	FM_048	VA	MSSM	MG	Adapt	Adapt_AIF1
FM_048-CGTTGGGCACATGTGT	FM_048	VA	MSSM	MG	Adapt	Adapt_AIF1
FM_048-CCTAAAGGTCGTTGTA	FM_048	VA	MSSM	MG	Adapt	Adapt_AIF1
FM_048-GTTCGGGCATTCACTT	FM_048	VA	MSSM	MG	Adapt	Adapt_AIF1
FM_048-CAACCAACATACTACG	FM_048	VA	MSSM	MG	Adapt	Adapt_AIF1
FM_048-TTCGAAGAGTTAAGTG	FM_048	VA	MSSM	MG	Adapt	Adapt_AIF1
FM_048-CCATGTCCATAGAAAC	FM_048	VA	MSSM	MG	Adapt	Adapt_AIF1
FM_048-GATTCAGAGAGCTATA	FM_048	VA	MSSM	MG	Homeo	Homeo_PICALM
FM_048-TTCTTAGTCAAGGCTT	FM_048	VA	MSSM	MG	Adapt	Adapt_AIF1
FM_048-TCAGGATGTGTGAATA	FM_048	VA	MSSM	MG	Adapt	Adapt_AIF1
FM_048-GCACATACAAGGACTG	FM_048	VA	MSSM	MG	Adapt	Adapt_AIF1
FM_048-GTATTCTGTGCAACTT	FM_048	VA	MSSM	MG	Adapt	Adapt_AIF1
FM_048-ATTCTACGTCACTGGC	FM_048	VA	MSSM	MG	Homeo	Homeo_PICALM
FM_048-CAGTAACAGGCGACAT	FM_048	VA	MSSM	MG	Adapt	Adapt_AIF1
FM_048-CCGTTCAGTTTGGGCC	FM_048	VA	MSSM	MG	Adapt	Adapt_AIF1
FM_048-CGGACTGGTCACCCAG	FM_048	VA	MSSM	MG	Adapt	Adapt_AIF1
FM_048-TCTTTCCAGGACTGGT	FM_048	VA	MSSM	MG	Adapt	Adapt_AIF1
FM_048-GCGAGAATCCACGTGG	FM_048	VA	MSSM	MG	Adapt	Adapt_CCL3
FM_048-GGCGTGTTCACGAAGG	FM_048	VA	MSSM	MG	Adapt	Adapt_AIF1
FM_048-ACGGCCAGTCGCATAT	FM_048	VA	MSSM	MG	Adapt	Adapt_AIF1
FM_048-CTACGTCAGCCGTCGT	FM_048	VA	MSSM	MG	Adapt	Adapt_AIF1
FM_048-GATGAAATCAAGAAGT	FM_048	VA	MSSM	MG	Adapt	Adapt_AIF1
FM_048-TAAGAGAGTCCAGTTA	FM_048	VA	MSSM	MG	Adapt	Adapt_AIF1
FM_048-ACTGCTCAGCGGATCA	FM_048	VA	MSSM	MG	Adapt	Adapt_AIF1
FM_048-CAAGATCGTTAAGAAC	FM_048	VA	MSSM	MG	Adapt	Adapt_AIF1
FM_048-GGGAATGGTCTCTTAT	FM_048	VA	MSSM	MG	Adapt	Adapt_AIF1
FM_048-TACGGTACATGCCACG	FM_048	VA	MSSM	MG	Adapt	Adapt_AIF1
FM_048-CGAACATCATGGAATA	FM_048	VA	MSSM	MG	Adapt	Adapt_AIF1
FM_048-ACTGCTCTCCGCATAA	FM_048	VA	MSSM	MG	Adapt	Adapt_AIF1
FM_048-AGTCTTTGTCGACTAT	FM_048	VA	MSSM	MG	Adapt	Adapt_AIF1
FM_048-TAGAGCTGTGGTGTAG	FM_048	VA	MSSM	MG	Adapt	Adapt_AIF1
FM_048-CGGTTAACACACATGT	FM_048	VA	MSSM	PVM	PVM	PVM_CD163
FM_048-CGAGCACGTGAGTGAC	FM_048	VA	MSSM	MG	Adapt	Adapt_AIF1
FM_048-AGCTCTCTCGTAGGTT	FM_048	VA	MSSM	PVM	PVM	PVM_CD163
FM_048-GGACAGAAGTGGGCTA	FM_048	VA	MSSM	MG	Adapt	Adapt_AIF1
FM_055-ACGCCGAAGGGAAACA	FM_055	VA	MSSM	MG	Adapt	Adapt_AIF1
FM_055-CAGTCCTGTCGCTTCT	FM_055	VA	MSSM	MG	Prolif	Prolif_MKI67
FM_055-GGTATTGTCACAAACC	FM_055	VA	MSSM	MG	Adapt	Adapt_HSPA1A
FM_055-GGACAAGTCTCAACTT	FM_055	VA	MSSM	MG	Adapt	Adapt_HSPA1A
FM_055-CTGCGGATCACAATGC	FM_055	VA	MSSM	MG	Adapt	Adapt_AIF1
FM_055-GTGGGTCCACGGACAA	FM_055	VA	MSSM	MG	Adapt	Adapt_HSPA1A
FM_055-CCTACCATCTGGAGCC	FM_055	VA	MSSM	MG	Adapt	Adapt_AIF1
FM_055-AGCGGTCGTTGAGTTC	FM_055	VA	MSSM	MG	Adapt	Adapt_HSPA1A
FM_055-TACCTATTCTTTACAC	FM_055	VA	MSSM	MG	Adapt	Adapt_AIF1
FM_055-GTATTCTGTTCAACCA	FM_055	VA	MSSM	MG	Adapt	Adapt_HSPA1A
FM_055-CGAACATCAGCCAATT	FM_055	VA	MSSM	MG	Adapt	Adapt_HSPA1A
FM_055-ATAAGAGCAATGAAAC	FM_055	VA	MSSM	MG	Adapt	Adapt_AIF1
FM_055-GGGTCTGGTGTGAATA	FM_055	VA	MSSM	MG	Adapt	Adapt_HSPA1A
FM_055-AGGGATGCAAGTACCT	FM_055	VA	MSSM	MG	Adapt	Adapt_AIF1
FM_055-GTCCTCAGTAAATGTG	FM_055	VA	MSSM	MG	Adapt	Adapt_AIF1
FM_055-CTGAAGTGTGCTGTAT	FM_055	VA	MSSM	MG	Adapt	Adapt_HSPA1A
FM_055-ATCCACCTCCGCATAA	FM_055	VA	MSSM	MG	Adapt	Adapt_AIF1
FM_055-AACCATGAGAATGTTG	FM_055	VA	MSSM	MG	Adapt	Adapt_HSPA1A
FM_055-GGGAATGGTAGCGTCC	FM_055	VA	MSSM	MG	Adapt	Adapt_AIF1
FM_055-TAAGTGCGTCGAAAGC	FM_055	VA	MSSM	MG	Adapt	Adapt_AIF1
FM_055-AACCGCGCAAACAACA	FM_055	VA	MSSM	MG	Adapt	Adapt_TMEM163
FM_055-TACGGGCAGACCTAGG	FM_055	VA	MSSM	MG	Adapt	Adapt_AIF1
FM_055-GTCGGGTCAAGACACG	FM_055	VA	MSSM	PVM	PVM	PVM_CD163
FM_055-ACGCCAGCAATAAGCA	FM_055	VA	MSSM	MG	Adapt	Adapt_AIF1
FM_055-GCTGGGTCACAGCGTC	FM_055	VA	MSSM	MG	Adapt	Adapt_AIF1
FM_055-AACTCAGTCATGTAGC	FM_055	VA	MSSM	MG	Adapt	Adapt_HSPA1A
FM_055-AGCTTGACACACCGCA	FM_055	VA	MSSM	MG	Adapt	Adapt_AIF1
FM_055-TAAGAGAAGCTAAACA	FM_055	VA	MSSM	MG	Adapt	Adapt_AIF1
FM_055-CAGCTAAAGTGGTCCC	FM_055	VA	MSSM	MG	Adapt	Adapt_TMEM163
FM_055-TATGCCCTCAATCACG	FM_055	VA	MSSM	MG	Adapt	Adapt_TMEM163
FM_055-TGCGCAGCACATTTCT	FM_055	VA	MSSM	MG	Adapt	Adapt_HSPA1A
FM_055-CATATGGCATGCCCGA	FM_055	VA	MSSM	MG	Adapt	Adapt_AIF1
FM_055-GCCTCTATCGTCACGG	FM_055	VA	MSSM	MG	Adapt	Adapt_AIF1
FM_055-CGTAGCGTCAATCACG	FM_055	VA	MSSM	MG	Adapt	Adapt_AIF1
FM_055-CTACATTAGGGTCTCC	FM_055	VA	MSSM	MG	Adapt	Adapt_AIF1
FM_055-AACCATGAGTAGCGGT	FM_055	VA	MSSM	MG	Adapt	Adapt_AIF1
FM_055-CAGCGACAGTTAAGTG	FM_055	VA	MSSM	MG	Adapt	Adapt_AIF1
FM_055-TTAGGCACACGGACAA	FM_055	VA	MSSM	MG	Adapt	Adapt_HSPA1A
FM_055-TGGGCGTCACACTGCG	FM_055	VA	MSSM	MG	Adapt	Adapt_TMEM163
FM_055-AAACGGGCATGGTAGG	FM_055	VA	MSSM	MG	Adapt	Adapt_AIF1
FM_055-CGATCGGGTTGCCTCT	FM_055	VA	MSSM	MG	Adapt	Adapt_TMEM163
FM_055-AAGGCAGCATTGGCGC	FM_055	VA	MSSM	MG	Adapt	Adapt_TMEM163
FM_055-ACAGCCGCATTAACCG	FM_055	VA	MSSM	MG	Adapt	Adapt_HSPA1A
FM_055-GTACTCCGTGTATGGG	FM_055	VA	MSSM	MG	Adapt	Adapt_TMEM163
FM_055-AACACGTGTGACCAAG	FM_055	VA	MSSM	MG	Adapt	Adapt_TMEM163
FM_055-CTCGAAAAGCGCCTTG	FM_055	VA	MSSM	MG	Adapt	Adapt_AIF1
FM_055-AGGGTGACAAGAAAGG	FM_055	VA	MSSM	MG	Adapt	Adapt_TMEM163
FM_055-TATTACCCACGAGGTA	FM_055	VA	MSSM	MG	Adapt	Adapt_AIF1
FM_055-CATTATCCAGTAACGG	FM_055	VA	MSSM	MG	Adapt	Adapt_HSPA1A
FM_055-GATGAGGAGTTGAGAT	FM_055	VA	MSSM	MG	Adapt	Adapt_AIF1
FM_055-CACCACTCACCAGCAC	FM_055	VA	MSSM	MG	Adapt	Adapt_HSPA1A
FM_055-AACGTTGGTGGCGAAT	FM_055	VA	MSSM	MG	Adapt	Adapt_AIF1
FM_055-AAACCTGAGCAGCGTA	FM_055	VA	MSSM	MG	Adapt	Adapt_AIF1
FM_055-GAACATCCATTAGCCA	FM_055	VA	MSSM	MG	Adapt	Adapt_AIF1
FM_055-TCGAGGCCATGCCACG	FM_055	VA	MSSM	MG	Adapt	Adapt_TMEM163
FM_055-TCTATTGTCCTAAGTG	FM_055	VA	MSSM	MG	Adapt	Adapt_AIF1
FM_055-AGCGTCGCAGATGGGT	FM_055	VA	MSSM	MG	Adapt	Adapt_AIF1
FM_055-CGCTATCGTTCGGCAC	FM_055	VA	MSSM	MG	Adapt	Adapt_AIF1
FM_055-GCAATCAAGACAGACC	FM_055	VA	MSSM	MG	Adapt	Adapt_AIF1
FM_055-GATCTAGAGAGATGAG	FM_055	VA	MSSM	MG	Adapt	Adapt_AIF1
FM_055-GATCGCGTCCTGTACC	FM_055	VA	MSSM	MG	Adapt	Adapt_AIF1
FM_055-CGGAGTCAGTAATCCC	FM_055	VA	MSSM	MG	Adapt	Adapt_AIF1
FM_055-AAGGAGCAGAGTGAGA	FM_055	VA	MSSM	MG	Adapt	Adapt_HSPA1A
FM_055-GAAATGAAGAGGGCTT	FM_055	VA	MSSM	MG	Adapt	Adapt_AIF1
FM_055-GGTGAAGGTTAGATGA	FM_055	VA	MSSM	MG	Adapt	Adapt_TMEM163
FM_055-CGAGAAGGTCGGCTCA	FM_055	VA	MSSM	MG	Adapt	Adapt_HSPA1A
FM_055-TCTGGAACACTAAGTC	FM_055	VA	MSSM	MG	Adapt	Adapt_AIF1
FM_055-CATGACAGTCCAACTA	FM_055	VA	MSSM	MG	Adapt	Adapt_AIF1
FM_055-CTACATTAGGAGTAGA	FM_055	VA	MSSM	MG	Adapt	Adapt_AIF1
FM_055-CCGTGGATCCCATTAT	FM_055	VA	MSSM	MG	Adapt	Adapt_AIF1
FM_055-CCCAATCTCATAGCAC	FM_055	VA	MSSM	MG	Adapt	Adapt_AIF1
FM_055-TGGACGCAGTGTGAAT	FM_055	VA	MSSM	MG	Adapt	Adapt_TMEM163
FM_055-TGGCCAGCAAAGTGCG	FM_055	VA	MSSM	MG	Adapt	Adapt_AIF1
FM_055-ACGAGGACACGCATCG	FM_055	VA	MSSM	MG	Adapt	Adapt_AIF1
FM_055-ATTACTCTCTTGAGGT	FM_055	VA	MSSM	MG	Adapt	Adapt_AIF1
FM_055-CCAATCCTCCCGGATG	FM_055	VA	MSSM	MG	Adapt	Adapt_TMEM163
FM_055-GGCGACTTCCAAGTAC	FM_055	VA	MSSM	MG	Adapt	Adapt_HSPA1A
FM_055-CGGAGTCCACACAGAG	FM_055	VA	MSSM	MG	Adapt	Adapt_AIF1
FM_055-GATCGTAGTGCACGAA	FM_055	VA	MSSM	MG	Adapt	Adapt_HSPA1A
FM_055-CCACTACCATACCATG	FM_055	VA	MSSM	MG	Adapt	Adapt_HSPA1A
FM_055-ATGCGATAGGACAGCT	FM_055	VA	MSSM	MG	Adapt	Adapt_HSPA1A
FM_055-TGCCAAATCGCTTGTC	FM_055	VA	MSSM	MG	Adapt	Adapt_HSPA1A
FM_055-TGGGAAGCAGATGGCA	FM_055	VA	MSSM	MG	Adapt	Adapt_AIF1
FM_055-ACTGTCCGTATAATGG	FM_055	VA	MSSM	MG	Adapt	Adapt_AIF1
FM_055-CGATGGCCAGATGGCA	FM_055	VA	MSSM	MG	Adapt	Adapt_HSPA1A
FM_055-AGCGTCGTCCGTCAAA	FM_055	VA	MSSM	MG	Adapt	Adapt_AIF1
FM_055-TCACGAAGTTTGCATG	FM_055	VA	MSSM	MG	Adapt	Adapt_HSPA1A
FM_055-TCAACGACATGCGCAC	FM_055	VA	MSSM	MG	Adapt	Adapt_TMEM163
FM_055-CGGACTGTCACAATGC	FM_055	VA	MSSM	MG	Adapt	Adapt_AIF1
FM_055-GTCGGGTTCAACGAAA	FM_055	VA	MSSM	MG	Adapt	Adapt_AIF1
FM_055-TCAATCTAGCAACGGT	FM_055	VA	MSSM	MG	Adapt	Adapt_HSPA1A
FM_055-CATCAGATCCAAGTAC	FM_055	VA	MSSM	MG	Adapt	Adapt_HSPA1A
FM_055-TTAGGACGTATCGCAT	FM_055	VA	MSSM	MG	Adapt	Adapt_AIF1
FM_055-GCATGCGCAAAGCGGT	FM_055	VA	MSSM	MG	Adapt	Adapt_TMEM163
FM_055-CGCTGGACACGGACAA	FM_055	VA	MSSM	MG	Adapt	Adapt_AIF1
FM_055-AACCGCGAGGGATCTG	FM_055	VA	MSSM	MG	Adapt	Adapt_TMEM163
FM_055-TTCTTAGTCTGGTTCC	FM_055	VA	MSSM	MG	Adapt	Adapt_HSPA1A
FM_055-TGAAAGAAGACGACGT	FM_055	VA	MSSM	MG	Adapt	Adapt_AIF1
FM_055-CCTAAAGGTACGCTGC	FM_055	VA	MSSM	MG	Adapt	Adapt_AIF1
FM_055-CGGACTGGTAGTAGTA	FM_055	VA	MSSM	MG	Adapt	Adapt_AIF1
FM_055-GTCAAGTCAGTAACGG	FM_055	VA	MSSM	MG	Adapt	Adapt_HSPA1A
FM_055-CATCAGACACGTCAGC	FM_055	VA	MSSM	MG	Adapt	Adapt_HSPA1A
FM_055-TGAGCCGAGGCGATAC	FM_055	VA	MSSM	MG	Adapt	Adapt_AIF1
FM_055-CAAGATCGTCCGAAGA	FM_055	VA	MSSM	MG	Adapt	Adapt_AIF1
FM_055-CTAACTTCAATAAGCA	FM_055	VA	MSSM	MG	Adapt	Adapt_AIF1
FM_055-TGCGCAGTCCAAGTAC	FM_055	VA	MSSM	MG	Adapt	Adapt_HSPA1A
FM_055-GCGGGTTCATTAGCCA	FM_055	VA	MSSM	MG	Adapt	Adapt_AIF1
FM_055-GGAACTTGTAGGCATG	FM_055	VA	MSSM	MG	Adapt	Adapt_HSPA1A
FM_055-CGTGTCTTCTACGAGT	FM_055	VA	MSSM	MG	Adapt	Adapt_HSPA1A
FM_055-TCAGCAAAGACCTTTG	FM_055	VA	MSSM	MG	Adapt	Adapt_AIF1
FM_055-CTTTGCGCATCACCCT	FM_055	VA	MSSM	MG	Adapt	Adapt_HSPA1A
FM_055-TTCGGTCTCGAATGGG	FM_055	VA	MSSM	MG	Adapt	Adapt_HSPA1A
FM_055-TTAACTCAGTACGCCC	FM_055	VA	MSSM	MG	Adapt	Adapt_TMEM163
FM_055-TGCGCAGGTAAGTGTA	FM_055	VA	MSSM	MG	Adapt	Adapt_TMEM163
FM_055-CGTTGGGGTCTCCATC	FM_055	VA	MSSM	MG	Adapt	Adapt_AIF1
FM_055-AGCGGTCAGAATTCCC	FM_055	VA	MSSM	MG	Adapt	Adapt_AIF1
FM_055-CTCGGGACAATTCCTT	FM_055	VA	MSSM	PVM	PVM	PVM_CD163
FM_055-CGACTTCGTATAAACG	FM_055	VA	MSSM	MG	Adapt	Adapt_AIF1
FM_055-CCTCAGTGTCACTGGC	FM_055	VA	MSSM	MG	Adapt	Adapt_HSPA1A
FM_055-GGAGCAATCCCAAGAT	FM_055	VA	MSSM	MG	Prolif	Prolif_MKI67
FM_055-CACAGTAAGATGTGGC	FM_055	VA	MSSM	MG	Adapt	Adapt_TMEM163
FM_055-ATCACGATCGGCATCG	FM_055	VA	MSSM	MG	Adapt	Adapt_HSPA1A
FM_055-AAACGGGGTTGGACCC	FM_055	VA	MSSM	MG	Adapt	Adapt_CCL3
FM_055-CAACTAGCAAGTAGTA	FM_055	VA	MSSM	MG	Adapt	Adapt_HSPA1A
FM_055-GGGACCTTCGGAGCAA	FM_055	VA	MSSM	MG	Adapt	Adapt_AIF1
FM_055-CCTAGCTAGTTTAGGA	FM_055	VA	MSSM	MG	Adapt	Adapt_AIF1
FM_055-GTGCATAGTTTGTTGG	FM_055	VA	MSSM	MG	Adapt	Adapt_HSPA1A
FM_055-AAGCCGCAGGGCTTGA	FM_055	VA	MSSM	MG	Adapt	Adapt_TMEM163
FM_055-ATCATGGAGCGTTTAC	FM_055	VA	MSSM	MG	Adapt	Adapt_HSPA1A
FM_055-AAAGCAAGTATCGCAT	FM_055	VA	MSSM	MG	Adapt	Adapt_AIF1
FM_055-CTGATAGGTCCGACGT	FM_055	VA	MSSM	MG	Adapt	Adapt_AIF1
FM_055-CAGCCGAGTTAAAGAC	FM_055	VA	MSSM	MG	Adapt	Adapt_AIF1
FM_055-GACGTGCGTCTGGTCG	FM_055	VA	MSSM	MG	Adapt	Adapt_AIF1
FM_055-ATTATCCAGATGCGAC	FM_055	VA	MSSM	MG	Adapt	Adapt_AIF1
FM_055-TGGCCAGGTTGTCGCG	FM_055	VA	MSSM	MG	Adapt	Adapt_IFI44L
FM_055-CGATTGATCCTGCAGG	FM_055	VA	MSSM	MG	Adapt	Adapt_AIF1
FM_055-CGATGTACACCAGTTA	FM_055	VA	MSSM	MG	Adapt	Adapt_AIF1
FM_055-AGGCCACAGCGTCTAT	FM_055	VA	MSSM	MG	Adapt	Adapt_TMEM163
FM_055-CTCTAATGTAGGACAC	FM_055	VA	MSSM	MG	Adapt	Adapt_TMEM163
FM_055-TGCTACCAGGAGCGAG	FM_055	VA	MSSM	MG	Adapt	Adapt_AIF1
FM_055-TAGTGGTAGTAGATGT	FM_055	VA	MSSM	MG	Adapt	Adapt_AIF1
FM_055-GATGCTATCGACCAGC	FM_055	VA	MSSM	MG	Adapt	Adapt_AIF1
FM_055-CTCGAGGCAGGTGGAT	FM_055	VA	MSSM	MG	Adapt	Adapt_AIF1
FM_055-TAAGTGCTCCTAGAAC	FM_055	VA	MSSM	MG	Adapt	Adapt_HSPA1A
FM_055-TGTGGTATCAACGCTA	FM_055	VA	MSSM	MG	Adapt	Adapt_AIF1
FM_055-CGATCGGGTACTTGAC	FM_055	VA	MSSM	MG	Prolif	Prolif_MKI67
FM_055-CCCATACAGACTAGGC	FM_055	VA	MSSM	MG	Adapt	Adapt_HSPA1A
FM_055-GCCTCTATCCACGAAT	FM_055	VA	MSSM	MG	Adapt	Adapt_AIF1
FM_055-TGAGAGGGTTCCATGA	FM_055	VA	MSSM	MG	Adapt	Adapt_AIF1
FM_055-ATTGGTGTCGGTTAAC	FM_055	VA	MSSM	MG	Adapt	Adapt_AIF1
FM_055-TAAGAGAGTCGGCACT	FM_055	VA	MSSM	MG	Adapt	Adapt_HSPA1A
FM_055-GGGAATGAGTGATCGG	FM_055	VA	MSSM	MG	Adapt	Adapt_TMEM163
FM_055-ACGAGCCCATTCTTAC	FM_055	VA	MSSM	MG	Adapt	Adapt_HSPA1A
FM_055-AAGGAGCCAATGCCAT	FM_055	VA	MSSM	MG	Adapt	Adapt_AIF1
FM_055-GTAGTCAGTAGCGATG	FM_055	VA	MSSM	MG	Adapt	Adapt_AIF1
FM_055-GGAACTTCAAGTCTGT	FM_055	VA	MSSM	MG	Prolif	Prolif_MKI67
FM_055-GTCGGGTAGAATGTTG	FM_055	VA	MSSM	MG	Adapt	Adapt_AIF1
FM_055-CAACCTCTCTGACCTC	FM_055	VA	MSSM	MG	Adapt	Adapt_AIF1
FM_055-GCTGCAGAGTGAAGAG	FM_055	VA	MSSM	MG	Adapt	Adapt_AIF1
FM_055-CCACCTAGTCCATCCT	FM_055	VA	MSSM	MG	Adapt	Adapt_HSPA1A
FM_055-CATCGAATCCGTTGCT	FM_055	VA	MSSM	MG	Adapt	Adapt_AIF1
FM_055-ACTGCTCAGCCACGCT	FM_055	VA	MSSM	MG	Adapt	Adapt_AIF1
FM_055-TTGAACGTCTTAACCT	FM_055	VA	MSSM	MG	Adapt	Adapt_HSPA1A
FM_055-TAAGCGTAGTGATCGG	FM_055	VA	MSSM	MG	Adapt	Adapt_TMEM163
FM_055-AGGTCCGGTTGTACAC	FM_055	VA	MSSM	MG	Adapt	Adapt_AIF1
FM_055-CGACCTTAGCCACTAT	FM_055	VA	MSSM	MG	Adapt	Adapt_TMEM163
FM_055-CTGCCTAGTATGCTTG	FM_055	VA	MSSM	MG	Adapt	Adapt_HSPA1A
FM_055-CATCAGAAGCTGCCCA	FM_055	VA	MSSM	MG	Adapt	Adapt_HSPA1A
FM_055-CTACCCACAACTTGAC	FM_055	VA	MSSM	MG	Adapt	Adapt_HSPA1A
FM_055-TCTATTGTCTCCGGTT	FM_055	VA	MSSM	MG	Adapt	Adapt_AIF1
FM_055-CGCTATCGTCCATGAT	FM_055	VA	MSSM	MG	Adapt	Adapt_AIF1
FM_055-TAAACCGGTCACTTCC	FM_055	VA	MSSM	MG	Adapt	Adapt_HIF1A
FM_055-ACTGAACTCTGAGTGT	FM_055	VA	MSSM	MG	Adapt	Adapt_AIF1
FM_055-ATCATGGGTTTCCACC	FM_055	VA	MSSM	MG	Adapt	Adapt_TMEM163
FM_055-CATCCACTCTGGTTCC	FM_055	VA	MSSM	MG	Adapt	Adapt_HSPA1A
FM_055-CTAGTGAAGTACACCT	FM_055	VA	MSSM	MG	Adapt	Adapt_AIF1
FM_055-GTTTCTACACGGTAGA	FM_055	VA	MSSM	MG	Adapt	Adapt_TMEM163
FM_055-GTCACGGCAGATGGGT	FM_055	VA	MSSM	MG	Adapt	Adapt_AIF1
FM_055-ATTATCCCATGTCCTC	FM_055	VA	MSSM	MG	Adapt	Adapt_AIF1
FM_055-AACACGTCAGATTGCT	FM_055	VA	MSSM	MG	Adapt	Adapt_HSPA1A
FM_055-TCACGAAAGAGTACAT	FM_055	VA	MSSM	MG	Adapt	Adapt_HSPA1A
FM_055-TTTGCGCGTAGCCTAT	FM_055	VA	MSSM	MG	Adapt	Adapt_TMEM163
FM_055-GTTAAGCCATACGCCG	FM_055	VA	MSSM	MG	Adapt	Adapt_TMEM163
FM_055-TTCTCCTCATCTCCCA	FM_055	VA	MSSM	MG	Adapt	Adapt_TMEM163
FM_055-AGCGGTCGTATCTGCA	FM_055	VA	MSSM	MG	Adapt	Adapt_AIF1
FM_055-TACGGTAAGGCATTGG	FM_055	VA	MSSM	MG	Adapt	Adapt_TMEM163
FM_055-ATTCTACAGGCAATTA	FM_055	VA	MSSM	MG	Adapt	Adapt_HSPA1A
FM_055-CATGGCGGTGGACGAT	FM_055	VA	MSSM	MG	Adapt	Adapt_AIF1
FM_055-GCCAAATGTCTAGAGG	FM_055	VA	MSSM	MG	Homeo	Homeo_PICALM
FM_055-ATGAGGGTCCACGTGG	FM_055	VA	MSSM	MG	ADAM	ADAM_GPNMB
FM_055-CGAACATTCCACGTTC	FM_055	VA	MSSM	MG	Adapt	Adapt_AIF1
FM_055-CGTCCATAGACCTAGG	FM_055	VA	MSSM	MG	Adapt	Adapt_HSPA1A
FM_055-ACGATACGTTGAGGTG	FM_055	VA	MSSM	MG	Adapt	Adapt_AIF1
FM_055-GCTGCTTAGCCGGTAA	FM_055	VA	MSSM	MG	Adapt	Adapt_AIF1
FM_055-CGTCCATCAATGGACG	FM_055	VA	MSSM	MG	Adapt	Adapt_AIF1
FM_055-CGTCCATCATCCGGGT	FM_055	VA	MSSM	MG	Adapt	Adapt_TMEM163
FM_055-GTCGTAATCCCGACTT	FM_055	VA	MSSM	MG	Adapt	Adapt_AIF1
FM_055-CACCAGGTCGTTTATC	FM_055	VA	MSSM	MG	Adapt	Adapt_AIF1
FM_055-ACTGAACTCCCATTTA	FM_055	VA	MSSM	MG	Prolif	Prolif_MKI67
FM_055-TGGCTGGGTCGAGATG	FM_055	VA	MSSM	MG	Adapt	Adapt_AIF1
FM_055-AAGGCAGCACAGCCCA	FM_055	VA	MSSM	MG	Adapt	Adapt_AIF1
FM_055-AACTTTCTCCTCAATT	FM_055	VA	MSSM	MG	Adapt	Adapt_HSPA1A
FM_055-TGCGCAGAGTATCGAA	FM_055	VA	MSSM	MG	Adapt	Adapt_AIF1
FM_055-GGAACTTGTGGAAAGA	FM_055	VA	MSSM	MG	Adapt	Adapt_AIF1
FM_055-CAGCAGCCATGAGCGA	FM_055	VA	MSSM	MG	Adapt	Adapt_AIF1
FM_055-ACCCACTAGCGACGTA	FM_055	VA	MSSM	MG	Adapt	Adapt_HSPA1A
FM_055-AAGGTTCTCCGCAGTG	FM_055	VA	MSSM	MG	Adapt	Adapt_HSPA1A
FM_055-AGATCTGGTTAGATGA	FM_055	VA	MSSM	MG	Adapt	Adapt_HSPA1A
FM_055-ATAAGAGCACGGTAGA	FM_055	VA	MSSM	MG	Adapt	Adapt_AIF1
FM_055-ACTTACTAGAATTGTG	FM_055	VA	MSSM	MG	Adapt	Adapt_TMEM163
FM_055-GAAATGAAGGATGTAT	FM_055	VA	MSSM	MG	Adapt	Adapt_HSPA1A
FM_055-TTCCCAGAGCAGACTG	FM_055	VA	MSSM	MG	Adapt	Adapt_AIF1
FM_055-CAAGAAAAGAGCTGCA	FM_055	VA	MSSM	MG	Adapt	Adapt_AIF1
FM_055-AAGGTTCCATAGGATA	FM_055	VA	MSSM	PVM	PVM	PVM_CD163
FM_055-GCAAACTTCATAGCAC	FM_055	VA	MSSM	MG	Homeo	Homeo_PICALM
FM_055-CATATGGAGGGTCGAT	FM_055	VA	MSSM	MG	Adapt	Adapt_HSPA1A
FM_055-CGGTTAAAGCACACAG	FM_055	VA	MSSM	MG	Adapt	Adapt_TMEM163
FM_055-CGGAGCTTCCTATTCA	FM_055	VA	MSSM	MG	Adapt	Adapt_AIF1
FM_055-CACACCTTCCTCTAGC	FM_055	VA	MSSM	MG	Adapt	Adapt_TMEM163
FM_055-GACGTTATCTTGTCAT	FM_055	VA	MSSM	MG	Adapt	Adapt_AIF1
FM_055-TGGCCAGAGTCAAGGC	FM_055	VA	MSSM	MG	Adapt	Adapt_TMEM163
FM_055-GGGACCTCATAGACTC	FM_055	VA	MSSM	MG	Adapt	Adapt_AIF1
FM_055-CTGAAGTTCGTCACGG	FM_055	VA	MSSM	MG	Adapt	Adapt_TMEM163
FM_055-ACGCAGCTCTTTAGGG	FM_055	VA	MSSM	MG	Adapt	Adapt_AIF1
FM_055-GGACGTCAGACCGGAT	FM_055	VA	MSSM	MG	Adapt	Adapt_TMEM163
FM_055-TCTATTGAGAGTAAGG	FM_055	VA	MSSM	MG	Adapt	Adapt_CCL3
FM_055-CTCGGGACATGGGAAC	FM_055	VA	MSSM	MG	Adapt	Adapt_AIF1
FM_055-TTTGGTTAGTGGGTTG	FM_055	VA	MSSM	MG	Adapt	Adapt_TMEM163
FM_055-GTTAAGCGTCGGCATC	FM_055	VA	MSSM	MG	Adapt	Adapt_AIF1
FM_055-TAGAGCTGTACGCACC	FM_055	VA	MSSM	MG	Adapt	Adapt_AIF1
FM_055-CTCACACCAAGCCGTC	FM_055	VA	MSSM	MG	Adapt	Adapt_AIF1
FM_055-GCGACCACAAGCGATG	FM_055	VA	MSSM	MG	Adapt	Adapt_HSPA1A
FM_055-CCCAATCTCGGATGGA	FM_055	VA	MSSM	MG	Adapt	Adapt_AIF1
FM_055-CCTACCAGTTAAGTAG	FM_055	VA	MSSM	MG	Adapt	Adapt_HSPA1A
FM_055-GCTTGAATCTTGCATT	FM_055	VA	MSSM	MG	Adapt	Adapt_HSPA1A
FM_055-GATCAGTTCTATCGCC	FM_055	VA	MSSM	MG	Adapt	Adapt_AIF1
FM_055-GACGTGCTCATGCTCC	FM_055	VA	MSSM	MG	Adapt	Adapt_HSPA1A
FM_055-TGTTCCGTCAACACTG	FM_055	VA	MSSM	MG	Adapt	Adapt_TMEM163
FM_055-GGGCACTCACTAAGTC	FM_055	VA	MSSM	MG	Adapt	Adapt_TMEM163
FM_055-GATCTAGTCACCTCGT	FM_055	VA	MSSM	MG	Adapt	Adapt_HSPA1A
FM_055-ACACTGACAGACGTAG	FM_055	VA	MSSM	MG	Adapt	Adapt_HSPA1A
FM_055-TATCTCAGTCTCTCGT	FM_055	VA	MSSM	MG	Homeo	Homeo_PICALM
FM_055-TGCGCAGTCGTTACGA	FM_055	VA	MSSM	MG	Adapt	Adapt_HSPA1A
FM_055-CCTTCGAGTCATTAGC	FM_055	VA	MSSM	MG	Adapt	Adapt_AIF1
FM_055-CTTTGCGAGGACCACA	FM_055	VA	MSSM	MG	Adapt	Adapt_AIF1
FM_055-TACGGATTCAGCGACC	FM_055	VA	MSSM	MG	Adapt	Adapt_AIF1
FM_055-AGTGAGGAGAGTCGGT	FM_055	VA	MSSM	MG	Adapt	Adapt_TMEM163
FM_055-TCGAGGCGTGTTTGTG	FM_055	VA	MSSM	MG	Adapt	Adapt_TMEM163
FM_055-ACGCCAGCAAGCGAGT	FM_055	VA	MSSM	MG	Adapt	Adapt_AIF1
FM_055-GTAGTCACACATTTCT	FM_055	VA	MSSM	MG	Homeo	Homeo_PICALM
FM_055-CTTCTCTGTAAACGCG	FM_055	VA	MSSM	MG	Adapt	Adapt_TMEM163
FM_055-GAATGAAGTACCGTAT	FM_055	VA	MSSM	MG	Adapt	Adapt_AIF1
FM_055-AGCGTATGTCAGATAA	FM_055	VA	MSSM	MG	Adapt	Adapt_TMEM163
FM_055-TTCTCAAGTTTGGCGC	FM_055	VA	MSSM	MG	Adapt	Adapt_HSPA1A
FM_055-ACCGTAAAGTCCGTAT	FM_055	VA	MSSM	MG	Adapt	Adapt_AIF1
FM_055-AATCGGTAGTCCCACG	FM_055	VA	MSSM	MG	Adapt	Adapt_TMEM163
FM_055-ACACCCTCAGCCAATT	FM_055	VA	MSSM	MG	Adapt	Adapt_TMEM163
FM_055-AACTTTCTCTGTTGAG	FM_055	VA	MSSM	MG	Adapt	Adapt_AIF1
FM_055-CGCCAAGCAGACGTAG	FM_055	VA	MSSM	MG	Adapt	Adapt_HSPA1A
FM_055-CAGCGACGTGAGCGAT	FM_055	VA	MSSM	MG	Adapt	Adapt_AIF1
FM_055-GTCACAAGTAGCGATG	FM_055	VA	MSSM	MG	Adapt	Adapt_AIF1
FM_055-GACGGCTAGTTACCCA	FM_055	VA	MSSM	MG	Adapt	Adapt_HSPA1A
FM_055-TCGTACCCATCCGCGA	FM_055	VA	MSSM	MG	Adapt	Adapt_AIF1
FM_055-AAGCCGCGTACCTACA	FM_055	VA	MSSM	MG	Adapt	Adapt_AIF1
FM_055-GACCTGGAGAAGAAGC	FM_055	VA	MSSM	MG	Adapt	Adapt_TMEM163
FM_055-TTGTAGGCACGAAAGC	FM_055	VA	MSSM	MG	Adapt	Adapt_AIF1
FM_055-GCAGTTAAGCGCTTAT	FM_055	VA	MSSM	MG	Adapt	Adapt_HSPA1A
FM_055-TGCACCTGTGGGTCAA	FM_055	VA	MSSM	MG	Adapt	Adapt_AIF1
FM_055-ACTATCTTCGATGAGG	FM_055	VA	MSSM	MG	Adapt	Adapt_AIF1
FM_055-GCGAGAACAAGCGATG	FM_055	VA	MSSM	MG	Adapt	Adapt_AIF1
FM_055-TTAGGCATCACAGTAC	FM_055	VA	MSSM	MG	Adapt	Adapt_AIF1
FM_055-CTCTACGGTCGTGGCT	FM_055	VA	MSSM	MG	Adapt	Adapt_AIF1
FM_055-TTGCGTCGTCGAATCT	FM_055	VA	MSSM	MG	Adapt	Adapt_HSPA1A
FM_055-ACGCCGAGTGTTTGTG	FM_055	VA	MSSM	MG	Adapt	Adapt_TMEM163
FM_055-GATGAAAAGTTCCACA	FM_055	VA	MSSM	MG	Adapt	Adapt_AIF1
FM_055-GCTTGAACACAACTGT	FM_055	VA	MSSM	MG	Adapt	Adapt_AIF1
FM_055-ATTATCCCAGCTGTAT	FM_055	VA	MSSM	MG	Adapt	Adapt_IFI44L
FM_055-TTCTCAATCAGGTTCA	FM_055	VA	MSSM	MG	Adapt	Adapt_AIF1
FM_055-GGGACCTCAAGCGATG	FM_055	VA	MSSM	MG	Adapt	Adapt_AIF1
FM_055-AGTAGTCTCTCAAACG	FM_055	VA	MSSM	MG	Adapt	Adapt_AIF1
FM_055-GGCGTGTAGTGAATTG	FM_055	VA	MSSM	MG	Adapt	Adapt_AIF1
FM_055-CTGAAACCAGTATCTG	FM_055	VA	MSSM	MG	Adapt	Adapt_AIF1
FM_055-ACGCCGACATCACGTA	FM_055	VA	MSSM	MG	Adapt	Adapt_TMEM163
FM_055-CACACAACAGCTGTGC	FM_055	VA	MSSM	MG	Adapt	Adapt_TMEM163
FM_055-TCTCATAGTTCATGGT	FM_055	VA	MSSM	MG	Adapt	Adapt_HSPA1A
FM_055-AGCCTAATCATGCTCC	FM_055	VA	MSSM	PVM	PVM	PVM_CD163
FM_055-GCTCCTAAGACCGGAT	FM_055	VA	MSSM	MG	Adapt	Adapt_TMEM163
FM_055-GCGGGTTCAGCGAACA	FM_055	VA	MSSM	PVM	PVM	PVM_CD163
FM_055-ACTGTCCTCGCGCCAA	FM_055	VA	MSSM	MG	Adapt	Adapt_TMEM163
FM_055-CTGAAGTCATTCTCAT	FM_055	VA	MSSM	MG	Adapt	Adapt_HSPA1A
FM_055-ACTTTCAGTAGTAGTA	FM_055	VA	MSSM	MG	exAM	exAM_ERN1
FM_055-CTGAAACAGACTAGGC	FM_055	VA	MSSM	MG	Adapt	Adapt_HSPA1A
FM_055-AGGCCGTCATCGGACC	FM_055	VA	MSSM	MG	Adapt	Adapt_TMEM163
FM_055-TAGCCGGAGATCCGAG	FM_055	VA	MSSM	MG	Adapt	Adapt_AIF1
FM_055-GGAATAATCACGCATA	FM_055	VA	MSSM	MG	Adapt	Adapt_AIF1
FM_055-AGCGGTCTCGGTGTTA	FM_055	VA	MSSM	MG	Adapt	Adapt_HSPA1A
FM_055-GTATTCTTCTTTACGT	FM_055	VA	MSSM	MG	Prolif	Prolif_MKI67
FM_055-TAAGTGCCATCAGTAC	FM_055	VA	MSSM	MG	Adapt	Adapt_HSPA1A
FM_055-CTCGGGAGTTGTACAC	FM_055	VA	MSSM	MG	Adapt	Adapt_TMEM163
FM_055-AACACGTCAGGTCGTC	FM_055	VA	MSSM	MG	Adapt	Adapt_AIF1
FM_055-GAAATGATCAATACCG	FM_055	VA	MSSM	MG	Adapt	Adapt_AIF1
FM_055-AACTGGTCACCACCAG	FM_055	VA	MSSM	MG	Adapt	Adapt_AIF1
FM_055-AACACGTAGGCACATG	FM_055	VA	MSSM	MG	Adapt	Adapt_TMEM163
FM_055-TCACAAGTCTGACCTC	FM_055	VA	MSSM	MG	Adapt	Adapt_HIST
FM_055-CAGGTGCCAGGATCGA	FM_055	VA	MSSM	MG	Adapt	Adapt_HSPA1A
FM_055-TATTACCGTGTTTGGT	FM_055	VA	MSSM	MG	Adapt	Adapt_AIF1
FM_055-ACGCCGAAGGGCTTCC	FM_055	VA	MSSM	MG	Adapt	Adapt_TMEM163
FM_055-CTCATTATCACTGGGC	FM_055	VA	MSSM	MG	Adapt	Adapt_TMEM163
FM_055-GCGCGATGTCTTTCAT	FM_055	VA	MSSM	MG	Adapt	Adapt_HSPA1A
FM_055-ATTGGTGTCAACACTG	FM_055	VA	MSSM	MG	Homeo	Homeo_PICALM
FM_055-CATGACATCGAACGGA	FM_055	VA	MSSM	MG	Adapt	Adapt_TMEM163
FM_055-GGAACTTGTTGGGACA	FM_055	VA	MSSM	MG	Adapt	Adapt_AIF1
FM_055-CCACGGAGTGTGCCTG	FM_055	VA	MSSM	MG	Adapt	Adapt_AIF1
FM_055-AACCATGGTCGGATCC	FM_055	VA	MSSM	MG	Adapt	Adapt_AIF1
FM_055-ATCCACCCATTATCTC	FM_055	VA	MSSM	MG	Adapt	Adapt_AIF1
FM_055-CGGACACCACGTTGGC	FM_055	VA	MSSM	MG	Adapt	Adapt_AIF1
FM_055-TTTGCGCGTTACGTCA	FM_055	VA	MSSM	MG	Adapt	Adapt_AIF1
FM_055-CATCGGGCAGGAACGT	FM_055	VA	MSSM	MG	Adapt	Adapt_AIF1
FM_055-CACAGGCTCAGTTGAC	FM_055	VA	MSSM	MG	Adapt	Adapt_HSPA1A
FM_055-CCGGGATGTAAATGAC	FM_055	VA	MSSM	MG	Adapt	Adapt_TMEM163
FM_055-ACATGGTTCCGCGGTA	FM_055	VA	MSSM	MG	Adapt	Adapt_TMEM163
FM_055-CCGTGGATCGATCCCT	FM_055	VA	MSSM	MG	Adapt	Adapt_HSPA1A
FM_055-GCACATAGTAGCGTGA	FM_055	VA	MSSM	MG	Adapt	Adapt_AIF1
FM_055-GTTAAGCGTTTACTCT	FM_055	VA	MSSM	MG	Adapt	Adapt_TMEM163
FM_055-GCTTCCAAGCCACGTC	FM_055	VA	MSSM	MG	Adapt	Adapt_HSPA1A
FM_055-CCATTCGAGCGATGAC	FM_055	VA	MSSM	MG	Adapt	Adapt_AIF1
FM_055-CATGGCGGTGTTGGGA	FM_055	VA	MSSM	MG	Adapt	Adapt_AIF1
FM_055-CATCGAAAGCCAGTAG	FM_055	VA	MSSM	MG	Adapt	Adapt_AIF1
FM_055-AACTCTTCATACGCCG	FM_055	VA	MSSM	MG	Homeo	Homeo_PICALM
FM_055-CGGACTGGTACGCTGC	FM_055	VA	MSSM	MG	Adapt	Adapt_AIF1
FM_055-TGTCCCATCGGAGCAA	FM_055	VA	MSSM	MG	Prolif	Prolif_MKI67
FM_055-GTATTCTAGGACAGCT	FM_055	VA	MSSM	MG	Adapt	Adapt_TMEM163
FM_055-TGAGCATGTTGTCTTT	FM_055	VA	MSSM	MG	Prolif	Prolif_MKI67
FM_055-ATCATCTCAGTTAACC	FM_055	VA	MSSM	MG	Adapt	Adapt_HSPA1A
FM_055-ACATCAGTCGATGAGG	FM_055	VA	MSSM	MG	Adapt	Adapt_IFI44L
FM_055-GAGGTGAGTTCCACAA	FM_055	VA	MSSM	MG	Adapt	Adapt_TMEM163
FM_055-CCATGTCAGGTAGCCA	FM_055	VA	MSSM	MG	Adapt	Adapt_AIF1
FM_055-CGATTGACATGGTCTA	FM_055	VA	MSSM	MG	Adapt	Adapt_HSPA1A
FM_055-TGCCCATCATCACGTA	FM_055	VA	MSSM	MG	Prolif	Prolif_MKI67
FM_055-TGACAACGTCCGAATT	FM_055	VA	MSSM	MG	Adapt	Adapt_AIF1
FM_055-TCGGGACAGCGTTGCC	FM_055	VA	MSSM	PVM	PVM	PVM_CD163
FM_055-CACCTTGAGAATTCCC	FM_055	VA	MSSM	MG	Homeo	Homeo_PICALM
FM_055-CGGTTAATCTCACATT	FM_055	VA	MSSM	MG	Adapt	Adapt_TMEM163
FM_055-ACTGAACGTGGACGAT	FM_055	VA	MSSM	MG	Adapt	Adapt_AIF1
FM_055-GAATGAAGTTGAGGTG	FM_055	VA	MSSM	MG	Adapt	Adapt_AIF1
FM_055-CAAGTTGGTCTCGTTC	FM_055	VA	MSSM	MG	Adapt	Adapt_AIF1
FM_055-CCTACACTCCGCATCT	FM_055	VA	MSSM	MG	Adapt	Adapt_TMEM163
FM_055-GTGTGCGCATCGTCGG	FM_055	VA	MSSM	MG	Adapt	Adapt_TMEM163
FM_055-GTCACAACATGCCACG	FM_055	VA	MSSM	PVM	PVM	PVM_CD163
FM_055-ACTTGTTAGTATCGAA	FM_055	VA	MSSM	MG	Adapt	Adapt_AIF1
FM_055-GCGAGAACAAGTAGTA	FM_055	VA	MSSM	MG	Adapt	Adapt_AIF1
FM_055-CGTTCTGCAGTGACAG	FM_055	VA	MSSM	MG	Adapt	Adapt_AIF1
FM_055-AACTTTCTCAGGTAAA	FM_055	VA	MSSM	MG	Adapt	Adapt_TMEM163
FM_055-CATCAGAAGTAATCCC	FM_055	VA	MSSM	MG	Adapt	Adapt_AIF1
FM_055-TTTCCTCCACGAAGCA	FM_055	VA	MSSM	MG	Adapt	Adapt_AIF1
FM_055-CTCGTACTCCCTAATT	FM_055	VA	MSSM	MG	Adapt	Adapt_TMEM163
FM_055-TGACAACGTATTCTCT	FM_055	VA	MSSM	PVM	PVM	PVM_CD163
FM_055-CAACCAACACGGCGTT	FM_055	VA	MSSM	MG	Adapt	Adapt_HSPA1A
FM_055-CTCAGAATCCTTCAAT	FM_055	VA	MSSM	MG	Adapt	Adapt_HSPA1A
FM_055-ACCCACTTCTGCCAGG	FM_055	VA	MSSM	MG	Homeo	Homeo_PICALM
FM_055-CGTGTCTCAGGGAGAG	FM_055	VA	MSSM	MG	Adapt	Adapt_TMEM163
FM_055-GCTGGGTAGAGGTTAT	FM_055	VA	MSSM	MG	Adapt	Adapt_HSPA1A
FM_055-TCTCATAGTATAATGG	FM_055	VA	MSSM	MG	Adapt	Adapt_TMEM163
FM_055-TCATTTGTCTGCTGTC	FM_055	VA	MSSM	MG	Adapt	Adapt_HSPA1A
FM_055-ACATGGTGTACATCCA	FM_055	VA	MSSM	MG	Adapt	Adapt_TMEM163
FM_055-GATCAGTAGATCCCGC	FM_055	VA	MSSM	MG	Adapt	Adapt_TMEM163
FM_055-GAACCTAAGGAGTACC	FM_055	VA	MSSM	MG	Adapt	Adapt_AIF1
FM_055-GGGAGATTCTGCAAGT	FM_055	VA	MSSM	MG	Adapt	Adapt_HSPA1A
FM_055-CTGAAACGTAGCTAAA	FM_055	VA	MSSM	MG	Adapt	Adapt_AIF1
FM_055-TTTCCTCAGTCCATAC	FM_055	VA	MSSM	MG	Adapt	Adapt_TMEM163
FM_055-CTCGTACCACCATGTA	FM_055	VA	MSSM	MG	Adapt	Adapt_AIF1
FM_055-TAAGCGTTCAACACTG	FM_055	VA	MSSM	MG	Adapt	Adapt_AIF1
FM_055-TCGCGTTTCGGCATCG	FM_055	VA	MSSM	MG	Adapt	Adapt_AIF1
FM_055-ATGCGATGTGCGATAG	FM_055	VA	MSSM	MG	Adapt	Adapt_AIF1
FM_055-TGACAACAGTGTCCAT	FM_055	VA	MSSM	MG	Adapt	Adapt_AIF1
FM_055-AGGGATGGTCCATCCT	FM_055	VA	MSSM	MG	Adapt	Adapt_HSPA1A
FM_055-GGAGCAATCCTCAACC	FM_055	VA	MSSM	MG	Adapt	Adapt_HSPA1A
FM_055-CCGTTCACAGGTCCAC	FM_055	VA	MSSM	MG	Adapt	Adapt_TMEM163
FM_055-CCTTACGGTCGCGAAA	FM_055	VA	MSSM	MG	Adapt	Adapt_HIST
FM_055-TGACGGCGTGGTACAG	FM_055	VA	MSSM	MG	Adapt	Adapt_HSPA1A
FM_055-TGGTTCCTCCAAAGTC	FM_055	VA	MSSM	MG	Adapt	Adapt_AIF1
FM_055-GGTGCGTTCACTTATC	FM_055	VA	MSSM	MG	Adapt	Adapt_TMEM163
FM_055-TCGTAGAGTATAGGTA	FM_055	VA	MSSM	MG	Homeo	Homeo_PICALM
FM_055-CCGGTAGCAATGAAAC	FM_055	VA	MSSM	MG	Adapt	Adapt_AIF1
FM_055-CTTAGGAGTGCTGTAT	FM_055	VA	MSSM	MG	Homeo	Homeo_PICALM
FM_055-CATCAAGGTCAAAGAT	FM_055	VA	MSSM	MG	Adapt	Adapt_AIF1
FM_055-GCGCGATTCAGTTTGG	FM_055	VA	MSSM	MG	Homeo	Homeo_PICALM
FM_055-CATCAGACACCACCAG	FM_055	VA	MSSM	MG	Adapt	Adapt_AIF1
FM_055-TATCTCAAGCCACCTG	FM_055	VA	MSSM	MG	Adapt	Adapt_AIF1
FM_055-ACGATGTAGACTAAGT	FM_055	VA	MSSM	MG	Adapt	Adapt_AIF1
FM_055-TTGACTTGTAGCCTAT	FM_055	VA	MSSM	MG	Adapt	Adapt_TMEM163
FM_055-GTAGGCCGTCTCTTAT	FM_055	VA	MSSM	PVM	PVM	PVM_CD163
FM_055-CTGCTGTCACTACAGT	FM_055	VA	MSSM	MG	Homeo	Homeo_PICALM
FM_055-TTCTTAGGTGTAAGTA	FM_055	VA	MSSM	MG	Adapt	Adapt_TMEM163
FM_055-CTCGTACGTAGCCTAT	FM_055	VA	MSSM	MG	Adapt	Adapt_AIF1
FM_055-GAGGTGATCTATCCCG	FM_055	VA	MSSM	MG	Adapt	Adapt_AIF1
FM_055-AAAGCAACATCGATGT	FM_055	VA	MSSM	MG	Adapt	Adapt_HIST
FM_055-CAGAGAGGTCTGGAGA	FM_055	VA	MSSM	MG	Adapt	Adapt_AIF1
FM_055-TTCGAAGAGGCGACAT	FM_055	VA	MSSM	MG	Adapt	Adapt_AIF1
FM_055-TGACTAGGTAAAGGAG	FM_055	VA	MSSM	MG	Adapt	Adapt_TMEM163
FM_055-GCTGCGAGTCAACTGT	FM_055	VA	MSSM	MG	Adapt	Adapt_TMEM163
FM_055-TAAACCGGTCCGCTGA	FM_055	VA	MSSM	MG	Adapt	Adapt_AIF1
FM_055-AACGTTGTCAGCTTAG	FM_055	VA	MSSM	MG	Adapt	Adapt_HIF1A
FM_055-AAGACCTAGACAATAC	FM_055	VA	MSSM	MG	Adapt	Adapt_HSPA1A
FM_055-AACTCCCAGCTAAGAT	FM_055	VA	MSSM	PVM	PVM	PVM_CD163
FM_055-TTTGCGCAGTCAAGGC	FM_055	VA	MSSM	MG	Adapt	Adapt_AIF1
FM_055-CAGCTGGGTTATCCGA	FM_055	VA	MSSM	MG	Adapt	Adapt_HSPA1A
FM_055-GTAACGTTCCTCAACC	FM_055	VA	MSSM	MG	Adapt	Adapt_AIF1
FM_055-TGCACCTAGCTAGTCT	FM_055	VA	MSSM	MG	Adapt	Adapt_AIF1
FM_055-AGGTCATGTACCGGCT	FM_055	VA	MSSM	MG	Adapt	Adapt_AIF1
FM_055-CTACGTCGTGAGCGAT	FM_055	VA	MSSM	MG	Adapt	Adapt_AIF1
FM_055-CGTCACTTCTCGATGA	FM_055	VA	MSSM	MG	Adapt	Adapt_AIF1
FM_055-ATCTGCCGTACGACCC	FM_055	VA	MSSM	MG	Adapt	Adapt_AIF1
FM_055-GCGCGATTCATACGGT	FM_055	VA	MSSM	MG	Adapt	Adapt_AIF1
FM_055-AACACGTGTAGAGTGC	FM_055	VA	MSSM	MG	Adapt	Adapt_AIF1
FM_055-CCGTTCACACAGGAGT	FM_055	VA	MSSM	MG	Adapt	Adapt_TMEM163
FM_055-GCAAACTTCCTGCTTG	FM_055	VA	MSSM	MG	Adapt	Adapt_HSPA1A
FM_055-AGGCCACAGCTACCTA	FM_055	VA	MSSM	MG	Adapt	Adapt_HSPA1A
FM_055-TCAGGATTCTTGTTTG	FM_055	VA	MSSM	MG	Adapt	Adapt_AIF1
FM_055-CACATAGGTATAGGTA	FM_055	VA	MSSM	MG	Adapt	Adapt_AIF1
FM_055-GTGAAGGGTACTTGAC	FM_055	VA	MSSM	MG	Adapt	Adapt_HSPA1A
FM_055-GGGTCTGCATACCATG	FM_055	VA	MSSM	MG	Adapt	Adapt_HSPA1A
FM_055-AGAGTGGGTTAAGAAC	FM_055	VA	MSSM	PVM	PVM	PVM_CD163
FM_055-CTCGGAGAGAAGAAGC	FM_055	VA	MSSM	PVM	PVM	PVM_CD163
FM_055-CTACCCACAAGGACTG	FM_055	VA	MSSM	MG	Adapt	Adapt_HSPA1A
FM_055-CAGATCAGTCGCGAAA	FM_055	VA	MSSM	MG	Adapt	Adapt_AIF1
FM_055-GGACAGAAGGTGCACA	FM_055	VA	MSSM	MG	Adapt	Adapt_HIF1A
FM_055-CTAACTTTCCTTTACA	FM_055	VA	MSSM	MG	Adapt	Adapt_TMEM163
FM_055-AGGGATGGTTGGTTTG	FM_055	VA	MSSM	MG	Adapt	Adapt_AIF1
FM_055-CCACGGAGTCTAGTCA	FM_055	VA	MSSM	MG	Adapt	Adapt_AIF1
FM_055-TGACGGCTCCGGGTGT	FM_055	VA	MSSM	MG	Adapt	Adapt_AIF1
FM_055-GTATTCTAGTGGACGT	FM_055	VA	MSSM	MG	Homeo	Homeo_PICALM
FM_055-ATCACGACAATAGCGG	FM_055	VA	MSSM	PVM	PVM	PVM_CD163
FM_055-GATCGTAAGTCAATAG	FM_055	VA	MSSM	MG	Adapt	Adapt_HSPA1A
FM_055-GGGAGATTCATGCTCC	FM_055	VA	MSSM	MG	Adapt	Adapt_TMEM163
FM_055-GAATAAGTCGCACTCT	FM_055	VA	MSSM	MG	Adapt	Adapt_TMEM163
FM_055-AGGGAGTAGCGTTCCG	FM_055	VA	MSSM	MG	Adapt	Adapt_TMEM163
FM_055-TAGCCGGGTTACGGAG	FM_055	VA	MSSM	MG	Adapt	Adapt_HSPA1A
FM_055-AGGGATGGTGTGACGA	FM_055	VA	MSSM	MG	Adapt	Adapt_AIF1
FM_055-GGCGTGTCATCGGTTA	FM_055	VA	MSSM	MG	Adapt	Adapt_AIF1
FM_055-GGGCACTGTACGCTGC	FM_055	VA	MSSM	MG	exAM	exAM_ERN1
FM_055-GGCAATTCACGCTTTC	FM_055	VA	MSSM	MG	Adapt	Adapt_AIF1
FM_055-CCTACACCATCCTAGA	FM_055	VA	MSSM	MG	Adapt	Adapt_TMEM163
FM_055-TCGCGTTTCGTTTATC	FM_055	VA	MSSM	PVM	PVM	PVM_CD163
FM_055-GTAGGCCAGGTGCTAG	FM_055	VA	MSSM	MG	Adapt	Adapt_HSPA1A
FM_055-GGGAATGGTCATGCAT	FM_055	VA	MSSM	MG	Adapt	Adapt_AIF1
FM_055-GCAAACTCAGCCACCA	FM_055	VA	MSSM	MG	Adapt	Adapt_AIF1
FM_055-AGCATACGTAGTGAAT	FM_055	VA	MSSM	MG	Adapt	Adapt_HIF1A
FM_055-CTCATTATCTCGGACG	FM_055	VA	MSSM	MG	Adapt	Adapt_AIF1
FM_055-GGGAATGTCCGTACAA	FM_055	VA	MSSM	MG	Adapt	Adapt_AIF1
FM_055-CTGATAGAGCACCGCT	FM_055	VA	MSSM	MG	Adapt	Adapt_HSPA1A
FM_055-TTCTACAGTAGCGCTC	FM_055	VA	MSSM	MG	Adapt	Adapt_AIF1
FM_055-ACACCCTAGACTGTAA	FM_055	VA	MSSM	MG	Adapt	Adapt_TMEM163
FM_055-TGGCTGGCACCCATGG	FM_055	VA	MSSM	MG	Adapt	Adapt_TMEM163
FM_055-CGTGAGCGTTGAGGTG	FM_055	VA	MSSM	MG	Adapt	Adapt_AIF1
FM_055-AACTCCCTCAGAAATG	FM_055	VA	MSSM	MG	Adapt	Adapt_AIF1
FM_055-AGCATACTCAGGATCT	FM_055	VA	MSSM	MG	Adapt	Adapt_HSPA1A
FM_055-CCTAGCTAGAGCCCAA	FM_055	VA	MSSM	MG	Adapt	Adapt_AIF1
FM_055-TGAGAGGGTTGGTAAA	FM_055	VA	MSSM	MG	Adapt	Adapt_AIF1
FM_055-TGCACCTGTCCGTCAG	FM_055	VA	MSSM	MG	Adapt	Adapt_HIST
FM_055-GGACGTCTCTGACCTC	FM_055	VA	MSSM	MG	Adapt	Adapt_AIF1
FM_055-ACAGCCGGTCAGTGGA	FM_055	VA	MSSM	MG	Adapt	Adapt_AIF1
FM_055-CTGTGCTGTCGCATAT	FM_055	VA	MSSM	MG	Adapt	Adapt_AIF1
FM_055-CACATAGAGGCCATAG	FM_055	VA	MSSM	MG	Prolif	Prolif_MKI67
FM_055-ACTGAGTCACAGGTTT	FM_055	VA	MSSM	MG	Adapt	Adapt_HSPA1A
FM_055-GTCAAGTCACGACGAA	FM_055	VA	MSSM	MG	Adapt	Adapt_AIF1
FM_055-TCCCGATTCGTTGCCT	FM_055	VA	MSSM	PVM	PVM	PVM_CD163
FM_055-GGGATGAGTATTAGCC	FM_055	VA	MSSM	MG	Adapt	Adapt_HSPA1A
FM_055-ACTTGTTTCAAGGCTT	FM_055	VA	MSSM	MG	Adapt	Adapt_IFI44L
FM_055-TGCCCATCACCCTATC	FM_055	VA	MSSM	MG	Adapt	Adapt_HSPA1A
FM_055-TGGGCGTAGGCATGTG	FM_055	VA	MSSM	MG	Prolif	Prolif_MKI67
FM_055-AGACGTTCAGGTGCCT	FM_055	VA	MSSM	MG	Adapt	Adapt_AIF1
FM_055-AGCGGTCCATGATCCA	FM_055	VA	MSSM	MG	Adapt	Adapt_HSPA1A
FM_055-AACTCTTCACCTGGTG	FM_055	VA	MSSM	MG	Homeo	Homeo_PICALM
FM_055-CACAGGCTCTTACCTA	FM_055	VA	MSSM	MG	Adapt	Adapt_HSPA1A
FM_055-TTTGGTTTCGTTACAG	FM_055	VA	MSSM	PVM	PVM	PVM_CD163
FM_055-GTGAAGGAGTCGTACT	FM_055	VA	MSSM	MG	Adapt	Adapt_AIF1
FM_055-TTAGGCATCTCGCTTG	FM_055	VA	MSSM	MG	Adapt	Adapt_AIF1
FM_055-TCGTAGATCTGGAGCC	FM_055	VA	MSSM	MG	Adapt	Adapt_HSPA1A
FM_055-TCGCGTTCAACACGCC	FM_055	VA	MSSM	MG	Prolif	Prolif_MKI67
FM_055-GCATGTAAGACACGAC	FM_055	VA	MSSM	MG	Homeo	Homeo_PICALM
FM_055-GTCATTTGTCAAAGAT	FM_055	VA	MSSM	MG	Adapt	Adapt_AIF1
FM_055-GCTGCGACATCCGTGG	FM_055	VA	MSSM	MG	Adapt	Adapt_AIF1
FM_055-TGCGCAGAGAGTGACC	FM_055	VA	MSSM	MG	Adapt	Adapt_HSPA1A
FM_055-CACACTCTCTGGGCCA	FM_055	VA	MSSM	MG	Adapt	Adapt_AIF1
FM_055-GCTTCCAAGACCTAGG	FM_055	VA	MSSM	MG	Adapt	Adapt_AIF1
FM_055-TCCCGATCATCGTCGG	FM_055	VA	MSSM	MG	Adapt	Adapt_AIF1
FM_055-TATCAGGAGACCTAGG	FM_055	VA	MSSM	MG	Adapt	Adapt_TMEM163
FM_055-TCGGGACAGCGACGTA	FM_055	VA	MSSM	MG	Adapt	Adapt_AIF1
FM_055-CGTAGCGTCGAATCCA	FM_055	VA	MSSM	MG	Adapt	Adapt_AIF1
FM_055-AGATCTGTCCGTCATC	FM_055	VA	MSSM	MG	Homeo	Homeo_PICALM
FM_055-AATCGGTGTTTCGCTC	FM_055	VA	MSSM	MG	Adapt	Adapt_HSPA1A
FM_055-CTGGTCTAGTGTACGG	FM_055	VA	MSSM	MG	Prolif	Prolif_MKI67
FM_055-CAGCTAAGTGCACCAC	FM_055	VA	MSSM	MG	Adapt	Adapt_AIF1
FM_055-TAGACCAAGAAGGACA	FM_055	VA	MSSM	MG	Adapt	Adapt_AIF1
FM_055-CGATTGAAGCCAGGAT	FM_055	VA	MSSM	MG	Adapt	Adapt_HSPA1A
FM_055-CACATAGTCTTTCCTC	FM_055	VA	MSSM	MG	Homeo	Homeo_PICALM
FM_055-ACTATCTGTTATGCGT	FM_055	VA	MSSM	MG	Adapt	Adapt_AIF1
FM_055-GACTAACGTGCCTGTG	FM_055	VA	MSSM	MG	Adapt	Adapt_HIST
FM_055-CTCATTAGTTTACTCT	FM_055	VA	MSSM	MG	Adapt	Adapt_AIF1
FM_055-CGATGGCGTCAGGACA	FM_055	VA	MSSM	MG	Adapt	Adapt_AIF1
FM_055-GGGCACTCATTAGGCT	FM_055	VA	MSSM	MG	Adapt	Adapt_TMEM163
FM_055-CTAGAGTGTAGCCTAT	FM_055	VA	MSSM	MG	Adapt	Adapt_AIF1
FM_055-CGGAGTCCAGTGAGTG	FM_055	VA	MSSM	MG	Adapt	Adapt_TMEM163
FM_055-TACAGTGTCTTACCGC	FM_055	VA	MSSM	MG	Adapt	Adapt_HSPA1A
FM_055-GTTCATTGTATTCGTG	FM_055	VA	MSSM	MG	Adapt	Adapt_AIF1
FM_055-CTGAAGTGTGCAACTT	FM_055	VA	MSSM	MG	Adapt	Adapt_AIF1
FM_055-CATCAGAGTCCATGAT	FM_055	VA	MSSM	MG	Adapt	Adapt_AIF1
FM_055-GATGAGGCATTAACCG	FM_055	VA	MSSM	PVM	PVM	PVM_CD163
FM_055-CATCGAAAGAGATGAG	FM_055	VA	MSSM	MG	Prolif	Prolif_MKI67
FM_055-AACCGCGTCTACTTAC	FM_055	VA	MSSM	MG	Adapt	Adapt_AIF1
FM_055-GAATGAATCACAAACC	FM_055	VA	MSSM	MG	Adapt	Adapt_TMEM163
FM_055-CTACACCTCCTCAATT	FM_055	VA	MSSM	MG	Adapt	Adapt_TMEM163
FM_055-CATATGGAGATATGGT	FM_055	VA	MSSM	MG	Adapt	Adapt_AIF1
FM_055-GAGTCCGTCCGCAGTG	FM_055	VA	MSSM	MG	Adapt	Adapt_AIF1
FM_055-CACCACTGTAAGCACG	FM_055	VA	MSSM	MG	Adapt	Adapt_AIF1
FM_055-CCACTACCAGATCCAT	FM_055	VA	MSSM	MG	Adapt	Adapt_AIF1
FM_055-GTACTCCAGCACACAG	FM_055	VA	MSSM	MG	Adapt	Adapt_TMEM163
FM_055-CTTAGGAGTTCAGGCC	FM_055	VA	MSSM	MG	Adapt	Adapt_HSPA1A
FM_055-GACAGAGTCTGTCAAG	FM_055	VA	MSSM	MG	Adapt	Adapt_TMEM163
FM_055-CTCGAGGAGGAATCGC	FM_055	VA	MSSM	MG	Adapt	Adapt_AIF1
FM_055-CTCACACCAATGAATG	FM_055	VA	MSSM	MG	Adapt	Adapt_AIF1
FM_055-ACACCCTAGCTGGAAC	FM_055	VA	MSSM	MG	Adapt	Adapt_AIF1
FM_055-TTGACTTGTACAGTTC	FM_055	VA	MSSM	MG	Adapt	Adapt_TMEM163
FM_055-ATAAGAGCAAAGGCGT	FM_055	VA	MSSM	MG	Adapt	Adapt_HSPA1A
FM_055-GACCTGGCACGCCAGT	FM_055	VA	MSSM	MG	Adapt	Adapt_AIF1
FM_055-CTCTAATAGGCCCTCA	FM_055	VA	MSSM	MG	Adapt	Adapt_HSPA1A
FM_055-CCTCAGTCAGTCCTTC	FM_055	VA	MSSM	MG	Adapt	Adapt_TMEM163
FM_055-ACCAGTACAGATAATG	FM_055	VA	MSSM	MG	Prolif	Prolif_MKI67
FM_055-CGTGAGCGTCGCATCG	FM_055	VA	MSSM	MG	Adapt	Adapt_AIF1
FM_055-ACCGTAAGTAACGACG	FM_055	VA	MSSM	MG	Adapt	Adapt_HSPA1A
FM_055-ACATCAGGTCAGGACA	FM_055	VA	MSSM	MG	Homeo	Homeo_PICALM
FM_055-AGTAGTCCAATGTTGC	FM_055	VA	MSSM	MG	Adapt	Adapt_AIF1
FM_055-GGCCGATGTTGCGTTA	FM_055	VA	MSSM	MG	Adapt	Adapt_TMEM163
FM_055-TGCCCATCACGGTGTC	FM_055	VA	MSSM	MG	Adapt	Adapt_AIF1
FM_055-CCATTCGCATGTCCTC	FM_055	VA	MSSM	MG	Adapt	Adapt_TMEM163
FM_055-AGTGGGATCCTGTACC	FM_055	VA	MSSM	MG	Adapt	Adapt_TMEM163
FM_055-TAGTTGGTCGTGACAT	FM_055	VA	MSSM	MG	Adapt	Adapt_AIF1
FM_055-TAAGTGCCAACGATCT	FM_055	VA	MSSM	MG	Adapt	Adapt_HSPA1A
FM_055-CAAGAAAAGCCAGAAC	FM_055	VA	MSSM	MG	Homeo	Homeo_PICALM
FM_055-CGCTTCAAGGACCACA	FM_055	VA	MSSM	MG	Adapt	Adapt_TMEM163
FM_055-CGTCAGGCAGGGATTG	FM_055	VA	MSSM	MG	Adapt	Adapt_AIF1
FM_055-ACGATGTTCAGGATCT	FM_055	VA	MSSM	MG	Adapt	Adapt_AIF1
FM_055-TAAGTGCGTACCGTAT	FM_055	VA	MSSM	MG	Adapt	Adapt_TMEM163
FM_055-AAAGCAAAGTTGAGAT	FM_055	VA	MSSM	MG	Homeo	Homeo_PICALM
FM_055-GATGAGGAGCGCTTAT	FM_055	VA	MSSM	MG	Adapt	Adapt_AIF1
FM_055-GATGAGGCAAGCCGCT	FM_055	VA	MSSM	MG	Adapt	Adapt_AIF1
FM_055-CGTTCTGTCCGAACGC	FM_055	VA	MSSM	MG	Adapt	Adapt_TMEM163
FM_055-TACGGTACACGAAACG	FM_055	VA	MSSM	MG	Adapt	Adapt_AIF1
FM_055-CGGCTAGCACCGAAAG	FM_055	VA	MSSM	MG	Adapt	Adapt_AIF1
FM_055-GACTACAGTATCTGCA	FM_055	VA	MSSM	MG	Adapt	Adapt_AIF1
FM_055-TGCCCTAGTTCAGACT	FM_055	VA	MSSM	MG	Adapt	Adapt_HSPA1A
FM_055-TAAACCGAGCTGTCTA	FM_055	VA	MSSM	MG	Adapt	Adapt_AIF1
FM_055-AAATGCCAGCGATTCT	FM_055	VA	MSSM	MG	exAM	exAM_ERN1
FM_055-GCGCGATTCAGTGCAT	FM_055	VA	MSSM	MG	Adapt	Adapt_AIF1
FM_055-CGAACATGTCATGCCG	FM_055	VA	MSSM	MG	Adapt	Adapt_TMEM163
FM_055-GTAACGTCATTCTTAC	FM_055	VA	MSSM	MG	Homeo	Homeo_PICALM
FM_055-AATCGGTAGTGCGTGA	FM_055	VA	MSSM	PVM	PVM	PVM_CD163
FM_055-CTGCTGTAGCGTTTAC	FM_055	VA	MSSM	MG	Adapt	Adapt_AIF1
FM_055-AAACGGGGTAACGACG	FM_055	VA	MSSM	MG	Homeo	Homeo_PICALM
FM_055-CCTACACCACTCGACG	FM_055	VA	MSSM	PVM	PVM	PVM_CD163
FM_055-TGACAACAGGTCATCT	FM_055	VA	MSSM	MG	Adapt	Adapt_AIF1
FM_055-GCTTGAATCCTAAGTG	FM_055	VA	MSSM	MG	exAM	exAM_ERN1
FM_055-ACACTGAAGGACTGGT	FM_055	VA	MSSM	MG	Adapt	Adapt_AIF1
FM_055-TCGCGTTTCAATAAGG	FM_055	VA	MSSM	MG	Adapt	Adapt_AIF1
FM_055-TACAGTGAGTGAACAT	FM_055	VA	MSSM	MG	Adapt	Adapt_HIF1A
FM_055-AAGACCTTCCGTCAAA	FM_055	VA	MSSM	MG	Adapt	Adapt_AIF1
FM_055-GCAAACTAGACAAGCC	FM_055	VA	MSSM	MG	Adapt	Adapt_TMEM163
FM_055-CATATTCTCAAAGTAG	FM_055	VA	MSSM	PVM	PVM	PVM_CD163
FM_055-AGAGCTTCAGGTCTCG	FM_055	VA	MSSM	MG	Homeo	Homeo_PICALM
FM_055-GACAGAGCAGAAGCAC	FM_055	VA	MSSM	MG	Adapt	Adapt_HSPA1A
FM_055-CCTTCGACAAACAACA	FM_055	VA	MSSM	MG	Adapt	Adapt_HSPA1A
FM_055-TCAGGATTCCTGCTTG	FM_055	VA	MSSM	MG	Adapt	Adapt_AIF1
FM_055-TACAGTGTCATCGATG	FM_055	VA	MSSM	MG	Adapt	Adapt_AIF1
FM_055-CTCAGAAGTGTTTGTG	FM_055	VA	MSSM	PVM	PVM	PVM_CD163
FM_055-TCTTTCCAGACAGAGA	FM_055	VA	MSSM	MG	Adapt	Adapt_AIF1
FM_055-GTTCATTCAGATGAGC	FM_055	VA	MSSM	MG	Adapt	Adapt_AIF1
FM_055-CTACACCAGACTAGAT	FM_055	VA	MSSM	MG	Adapt	Adapt_AIF1
FM_055-TGTGGTAAGTGCGATG	FM_055	VA	MSSM	MG	Adapt	Adapt_TMEM163
FM_055-TGAGGGAGTGTTAAGA	FM_055	VA	MSSM	MG	Adapt	Adapt_TMEM163
FM_055-AGCGTATGTCACACGC	FM_055	VA	MSSM	PVM	PVM	PVM_CD163
FM_055-GGCTCGAAGCTGGAAC	FM_055	VA	MSSM	MG	Adapt	Adapt_AIF1
FM_055-CTCGAGGCACAGGCCT	FM_055	VA	MSSM	MG	Adapt	Adapt_TMEM163
FM_055-AGGCCGTTCTTCGGTC	FM_055	VA	MSSM	MG	Adapt	Adapt_AIF1
FM_055-TCTTCGGCAAGCGATG	FM_055	VA	MSSM	MG	Adapt	Adapt_AIF1
FM_055-TCAGCAAAGAGCTATA	FM_055	VA	MSSM	MG	Homeo	Homeo_PICALM
FM_055-ATAGACCCAGGGTTAG	FM_055	VA	MSSM	MG	Homeo	Homeo_PICALM
FM_055-CTCACACGTGTGACGA	FM_055	VA	MSSM	MG	Adapt	Adapt_AIF1
FM_055-ATAGACCGTCTAAACC	FM_055	VA	MSSM	MG	Adapt	Adapt_TMEM163
FM_055-AGAATAGGTAGAGCTG	FM_055	VA	MSSM	MG	Adapt	Adapt_TMEM163
FM_055-CAGATCAGTGACAAAT	FM_055	VA	MSSM	MG	Homeo	Homeo_PICALM
FM_055-CAGCTAAAGGATGTAT	FM_055	VA	MSSM	MG	Homeo	Homeo_PICALM
FM_055-GCAATCAGTTCGTTGA	FM_055	VA	MSSM	MG	Adapt	Adapt_AIF1
FM_055-GAACATCTCAGTCCCT	FM_055	VA	MSSM	PVM	PVM	PVM_CD163
FM_055-TGGTTAGTCAAGGTAA	FM_055	VA	MSSM	MG	Adapt	Adapt_AIF1
FM_055-GACTACACAAGACGTG	FM_055	VA	MSSM	MG	Adapt	Adapt_AIF1
FM_055-AGGTCATCAATGTAAG	FM_055	VA	MSSM	MG	Adapt	Adapt_AIF1
FM_055-CTTCTCTGTTATGCGT	FM_055	VA	MSSM	MG	Adapt	Adapt_AIF1
FM_055-AGCGTCGGTGCAACTT	FM_055	VA	MSSM	MG	Adapt	Adapt_AIF1
FM_055-ACGCAGCAGGCGCTCT	FM_055	VA	MSSM	MG	Adapt	Adapt_AIF1
FM_055-AACCGCGGTATATGGA	FM_055	VA	MSSM	MG	Adapt	Adapt_HSPA1A
FM_055-CAGCCGAGTTATCACG	FM_055	VA	MSSM	MG	Adapt	Adapt_AIF1
FM_055-CAGCAGCAGATGTGTA	FM_055	VA	MSSM	MG	Adapt	Adapt_AIF1
FM_055-AGAGCGATCGATCCCT	FM_055	VA	MSSM	MG	Adapt	Adapt_HSPA1A
FM_055-TATGCCCCACTACAGT	FM_055	VA	MSSM	MG	Adapt	Adapt_AIF1
FM_055-GCGCGATCATTGGTAC	FM_055	VA	MSSM	MG	Adapt	Adapt_AIF1
FM_055-CGATTGAAGTCAATAG	FM_055	VA	MSSM	MG	Adapt	Adapt_AIF1
FM_055-GTCACAATCAAACAAG	FM_055	VA	MSSM	MG	Adapt	Adapt_AIF1
FM_055-GGGAATGCAATGGTCT	FM_055	VA	MSSM	MG	Adapt	Adapt_AIF1
FM_055-AGTGTCAAGCAATCTC	FM_055	VA	MSSM	MG	Homeo	Homeo_PICALM
FM_055-GACGTTAAGTGGTAGC	FM_055	VA	MSSM	MG	Adapt	Adapt_AIF1
FM_055-TCAACGATCAGGCGAA	FM_055	VA	MSSM	MG	Adapt	Adapt_AIF1
FM_055-CCTAAAGAGTCGATAA	FM_055	VA	MSSM	MG	Adapt	Adapt_TMEM163
FM_055-CGTAGCGCATCGGTTA	FM_055	VA	MSSM	MG	Adapt	Adapt_TMEM163
FM_055-GGCTGGTAGAACTCGG	FM_055	VA	MSSM	MG	Homeo	Homeo_PICALM
FM_055-ATCATGGCAGGATTGG	FM_055	VA	MSSM	MG	Adapt	Adapt_AIF1
FM_055-ACCCACTTCCGCAAGC	FM_055	VA	MSSM	MG	Homeo	Homeo_PICALM
FM_055-CTCGGGACATCGATTG	FM_055	VA	MSSM	MG	Adapt	Adapt_TMEM163
FM_055-GAGCAGAAGGTAAACT	FM_055	VA	MSSM	MG	Adapt	Adapt_TMEM163
FM_055-CCTCTGACATCCGTGG	FM_055	VA	MSSM	MG	Adapt	Adapt_HSPA1A
FM_055-GGCAATTCAAGCTGAG	FM_055	VA	MSSM	MG	Adapt	Adapt_AIF1
FM_055-GGGATGAGTCTCAACA	FM_055	VA	MSSM	MG	Adapt	Adapt_AIF1
FM_055-TAAGTGCTCGCCCTTA	FM_055	VA	MSSM	MG	Prolif	Prolif_MKI67
FM_055-ACGCAGCGTGCTTCTC	FM_055	VA	MSSM	MG	Adapt	Adapt_AIF1
FM_055-ACTGTCCCATACAGCT	FM_055	VA	MSSM	MG	Adapt	Adapt_AIF1
FM_055-CGGAGTCCACATTCGA	FM_055	VA	MSSM	MG	Adapt	Adapt_HSPA1A
FM_055-ACTTACTAGATGCCTT	FM_055	VA	MSSM	MG	Homeo	Homeo_PICALM
FM_055-AAGGTTCTCGCTGATA	FM_055	VA	MSSM	MG	Adapt	Adapt_HSPA1A
FM_055-CCTTCGATCGGTCCGA	FM_055	VA	MSSM	MG	Adapt	Adapt_AIF1
FM_055-CGGACACAGCGTTCCG	FM_055	VA	MSSM	MG	Adapt	Adapt_AIF1
FM_055-AGCGTATTCCTCAATT	FM_055	VA	MSSM	MG	Homeo	Homeo_PICALM
FM_055-ACTGAACTCCAGTATG	FM_055	VA	MSSM	MG	Adapt	Adapt_TMEM163
FM_055-ACAGCCGCAGTAAGCG	FM_055	VA	MSSM	MG	Adapt	Adapt_AIF1
FM_055-CCAGCGAAGCTCCTCT	FM_055	VA	MSSM	MG	Homeo	Homeo_PICALM
FM_055-TTTGCGCCAGGATTGG	FM_055	VA	MSSM	PVM	PVM	PVM_CD163
FM_055-TAGTTGGTCGCTAGCG	FM_055	VA	MSSM	MG	Adapt	Adapt_AIF1
FM_055-ACGATACAGGAGCGAG	FM_055	VA	MSSM	MG	Adapt	Adapt_AIF1
FM_055-CGAGCCATCTTGTACT	FM_055	VA	MSSM	MG	Adapt	Adapt_AIF1
FM_055-CACATTTCAAGTAATG	FM_055	VA	MSSM	MG	Adapt	Adapt_AIF1
FM_055-AGCCTAAAGATATACG	FM_055	VA	MSSM	MG	Adapt	Adapt_TMEM163
FM_055-CCTCTGAAGACCTTTG	FM_055	VA	MSSM	MG	Adapt	Adapt_TMEM163
FM_055-ACGTCAACAATCCGAT	FM_055	VA	MSSM	MG	Adapt	Adapt_CCL3
FM_055-TCACGAAAGGAGCGTT	FM_055	VA	MSSM	PVM	PVM	PVM_CD163
FM_055-CTACCCAAGATATACG	FM_055	VA	MSSM	MG	Adapt	Adapt_HSPA1A
FM_055-TCTCATATCACATACG	FM_055	VA	MSSM	MG	Prolif	Prolif_MKI67
FM_055-GGGAGATCAATCGAAA	FM_055	VA	MSSM	MG	Adapt	Adapt_AIF1
FM_055-CCTTCGATCCTATGTT	FM_055	VA	MSSM	MG	Adapt	Adapt_AIF1
FM_055-GCATGATTCTCGGACG	FM_055	VA	MSSM	MG	Adapt	Adapt_AIF1
FM_055-GACGTTAAGCCACTAT	FM_055	VA	MSSM	MG	Adapt	Adapt_HIF1A
FM_055-CCTACACGTAGAGTGC	FM_055	VA	MSSM	MG	Adapt	Adapt_AIF1
FM_055-AGCCTAAGTTCGTCTC	FM_055	VA	MSSM	MG	Adapt	Adapt_AIF1
FM_055-GCAAACTGTTATCCGA	FM_055	VA	MSSM	MG	Adapt	Adapt_TMEM163
FM_055-AAAGCAAAGGCGCTCT	FM_055	VA	MSSM	MG	Adapt	Adapt_TMEM163
FM_055-TGGCTGGTCGGTGTCG	FM_055	VA	MSSM	MG	Adapt	Adapt_HIF1A
FM_055-TAGTGGTGTCGCGGTT	FM_055	VA	MSSM	MG	Adapt	Adapt_HSPA1A
FM_055-ACGATACGTTTAGCTG	FM_055	VA	MSSM	MG	Adapt	Adapt_AIF1
FM_055-TCTTCGGGTTGTTTGG	FM_055	VA	MSSM	MG	Adapt	Adapt_AIF1
FM_055-CACACCTCACTTAACG	FM_055	VA	MSSM	PVM	PVM	PVM_CD163
FM_055-CACAGGCGTATAGTAG	FM_055	VA	MSSM	MG	Homeo	Homeo_PICALM
FM_055-TGGACGCGTGGAAAGA	FM_055	VA	MSSM	MG	Adapt	Adapt_AIF1
FM_055-ATCTGCCTCTTAGCCC	FM_055	VA	MSSM	MG	Adapt	Adapt_TMEM163
FM_055-CCTAAAGGTAAACCTC	FM_055	VA	MSSM	MG	Adapt	Adapt_IFI44L
FM_055-TGCGGGTGTGATGCCC	FM_055	VA	MSSM	MG	Adapt	Adapt_TMEM163
FM_055-CTTTGCGCACAGGTTT	FM_055	VA	MSSM	MG	Adapt	Adapt_AIF1
FM_055-CTAGTGACAAGCCTAT	FM_055	VA	MSSM	MG	exAM	exAM_ERN1
FM_055-AGTCTTTGTATATGAG	FM_055	VA	MSSM	MG	Adapt	Adapt_AIF1
FM_055-TTAGGCAGTGGTACAG	FM_055	VA	MSSM	MG	exAM	exAM_ERN1
FM_055-CGTAGGCTCGGCCGAT	FM_055	VA	MSSM	MG	Adapt	Adapt_AIF1
FM_055-AGGCCGTAGTAATCCC	FM_055	VA	MSSM	MG	Adapt	Adapt_AIF1
FM_055-CCCTCCTGTGGTCTCG	FM_055	VA	MSSM	MG	Adapt	Adapt_AIF1
FM_055-GTGCAGCAGCCAGAAC	FM_055	VA	MSSM	MG	Adapt	Adapt_TMEM163
FM_055-GGTATTGCACCTCGGA	FM_055	VA	MSSM	MG	Adapt	Adapt_AIF1
FM_055-CATGACAAGTAGCCGA	FM_055	VA	MSSM	MG	Homeo	Homeo_PICALM
FM_055-CGATGTAAGCATCATC	FM_055	VA	MSSM	MG	Adapt	Adapt_AIF1
FM_055-GCAAACTGTTTGACAC	FM_055	VA	MSSM	MG	Homeo	Homeo_PICALM
FM_055-AACACGTCATCCGTGG	FM_055	VA	MSSM	MG	Adapt	Adapt_AIF1
FM_055-GATGCTATCTTTACAC	FM_055	VA	MSSM	MG	Homeo	Homeo_PICALM
FM_055-CTACGTCAGAGCTATA	FM_055	VA	MSSM	PVM	PVM	PVM_CD163
FM_055-TGCGCAGTCTCGCATC	FM_055	VA	MSSM	MG	Adapt	Adapt_AIF1
FM_055-TCTCTAACATGCATGT	FM_055	VA	MSSM	MG	Adapt	Adapt_HSPA1A
FM_055-CAGAGAGTCCTTTCGG	FM_055	VA	MSSM	MG	Adapt	Adapt_AIF1
FM_055-CACAAACGTAATAGCA	FM_055	VA	MSSM	MG	Adapt	Adapt_AIF1
FM_055-ATGAGGGGTGCGGTAA	FM_055	VA	MSSM	MG	Adapt	Adapt_AIF1
FM_055-AGGGATGAGGAGTTTA	FM_055	VA	MSSM	MG	Adapt	Adapt_TMEM163
FM_055-CAGCCGAAGAGACGAA	FM_055	VA	MSSM	MG	Adapt	Adapt_HSPA1A
FM_055-TCGTACCAGCCAACAG	FM_055	VA	MSSM	MG	Adapt	Adapt_HSPA1A
FM_055-TACGGATTCAAGGTAA	FM_055	VA	MSSM	MG	Homeo	Homeo_PICALM
FM_055-TGTCCCATCCGTAGTA	FM_055	VA	MSSM	MG	Adapt	Adapt_HSPA1A
FM_055-GAGGTGATCCATGCTC	FM_055	VA	MSSM	MG	Adapt	Adapt_AIF1
FM_055-AACTCAGAGTCATGCT	FM_055	VA	MSSM	MG	Adapt	Adapt_TMEM163
FM_055-ACGGAGATCTTTAGGG	FM_055	VA	MSSM	MG	Adapt	Adapt_AIF1
FM_055-CTGCCTAAGGCGTACA	FM_055	VA	MSSM	MG	Adapt	Adapt_HSPA1A
FM_055-CATCCACTCAGTTCGA	FM_055	VA	MSSM	MG	Prolif	Prolif_MKI67
FM_055-CCGTTCAGTTACCGAT	FM_055	VA	MSSM	MG	Adapt	Adapt_TMEM163
FM_055-CAGATCATCTTTAGGG	FM_055	VA	MSSM	MG	Adapt	Adapt_AIF1
FM_055-CTCACACAGGAATCGC	FM_055	VA	MSSM	MG	Adapt	Adapt_TMEM163
FM_055-AGATCTGAGCTCCTCT	FM_055	VA	MSSM	MG	Adapt	Adapt_TMEM163
FM_055-GACCTGGCATTCTCAT	FM_055	VA	MSSM	MG	Homeo	Homeo_PICALM
FM_055-TCGGGACAGTATGACA	FM_055	VA	MSSM	MG	Adapt	Adapt_AIF1
FM_055-CGCTATCAGCGTGAAC	FM_055	VA	MSSM	MG	Adapt	Adapt_AIF1
FM_055-CACTCCATCTTACCTA	FM_055	VA	MSSM	MG	Adapt	Adapt_AIF1
FM_055-ATCTACTTCCACGTGG	FM_055	VA	MSSM	MG	Adapt	Adapt_AIF1
FM_055-GGGACCTCAGCCACCA	FM_055	VA	MSSM	MG	Homeo	Homeo_PICALM
FM_055-AACGTTGCAAGACGTG	FM_055	VA	MSSM	MG	Adapt	Adapt_AIF1
FM_055-GTTCGGGTCGCACTCT	FM_055	VA	MSSM	MG	Prolif	Prolif_MKI67
FM_055-CTCGGAGCAGTGAGTG	FM_055	VA	MSSM	MG	Adapt	Adapt_AIF1
FM_055-GGGTCTGCAGATCCAT	FM_055	VA	MSSM	MG	Adapt	Adapt_AIF1
FM_055-CCAATCCAGACCCACC	FM_055	VA	MSSM	MG	Adapt	Adapt_TMEM163
FM_055-GCGACCAAGATGTTAG	FM_055	VA	MSSM	MG	Adapt	Adapt_AIF1
FM_055-AGTGTCAGTTCCACAA	FM_055	VA	MSSM	MG	Adapt	Adapt_HSPA1A
FM_055-CAACTAGTCCGCAAGC	FM_055	VA	MSSM	MG	Adapt	Adapt_AIF1
FM_055-ATTATCCTCCCAGGTG	FM_055	VA	MSSM	MG	Homeo	Homeo_PICALM
FM_055-CTCGGAGAGGGATCTG	FM_055	VA	MSSM	MG	Adapt	Adapt_AIF1
FM_055-AAGGAGCGTGGCTCCA	FM_055	VA	MSSM	MG	Adapt	Adapt_AIF1
FM_055-CGTTCTGAGAATTCCC	FM_055	VA	MSSM	MG	Adapt	Adapt_AIF1
FM_055-TCCCGATCACTTGGAT	FM_055	VA	MSSM	MG	Adapt	Adapt_AIF1
FM_055-CTCGAAACAGGTTTCA	FM_055	VA	MSSM	MG	Adapt	Adapt_TMEM163
FM_055-TGCACCTAGTCAATAG	FM_055	VA	MSSM	MG	Adapt	Adapt_AIF1
FM_055-GGGTCTGAGCTCTCGG	FM_055	VA	MSSM	MG	Adapt	Adapt_TMEM163
FM_055-TGTGTTTTCAAGCCTA	FM_055	VA	MSSM	PVM	PVM	PVM_CD163
FM_055-ATTGGTGGTCAGAATA	FM_055	VA	MSSM	MG	Homeo	Homeo_PICALM
FM_055-GTCATTTGTTAAGACA	FM_055	VA	MSSM	PVM	PVM	PVM_CD163
FM_055-GGATTACCAGTATAAG	FM_055	VA	MSSM	PVM	PVM	PVM_CD163
FM_055-TCAATCTTCCGCGGTA	FM_055	VA	MSSM	PVM	PVM	PVM_CD163
FM_055-TTTGGTTTCTTCTGGC	FM_055	VA	MSSM	MG	Adapt	Adapt_TMEM163
FM_055-CAACCTCGTCATCGGC	FM_055	VA	MSSM	MG	Adapt	Adapt_TMEM163
FM_055-TGGTTCCCACCGATAT	FM_055	VA	MSSM	MG	Homeo	Homeo_PICALM
FM_055-GAAATGATCACCCTCA	FM_055	VA	MSSM	MG	Adapt	Adapt_AIF1
FM_055-TCAGGTAGTCTGCCAG	FM_055	VA	MSSM	MG	Adapt	Adapt_TMEM163
FM_055-GCTTCCAGTTCGCGAC	FM_055	VA	MSSM	PVM	PVM	PVM_CD163
FM_055-TGACTTTCATTGTGCA	FM_055	VA	MSSM	MG	Adapt	Adapt_AIF1
FM_055-GGGCATCCACCAGTTA	FM_055	VA	MSSM	MG	Adapt	Adapt_AIF1
FM_055-GTCATTTCAGGTGCCT	FM_055	VA	MSSM	MG	Adapt	Adapt_AIF1
FM_055-CGCGGTACAAGCCCAC	FM_055	VA	MSSM	MG	Adapt	Adapt_AIF1
FM_055-TAGCCGGAGAGATGAG	FM_055	VA	MSSM	MG	Homeo	Homeo_PICALM
FM_055-CACCAGGGTAGCAAAT	FM_055	VA	MSSM	MG	Adapt	Adapt_TMEM163
FM_055-TCACAAGCAGGTGGAT	FM_055	VA	MSSM	MG	Prolif	Prolif_MKI67
FM_055-CTCGTACGTTATGTGC	FM_055	VA	MSSM	MG	Adapt	Adapt_TMEM163
FM_055-AGGGATGTCAGTACGT	FM_055	VA	MSSM	MG	Adapt	Adapt_AIF1
FM_055-TAAGCGTCAGACGCCT	FM_055	VA	MSSM	MG	Adapt	Adapt_AIF1
FM_055-TGGCGCATCTGGTTCC	FM_055	VA	MSSM	PVM	PVM	PVM_CD163
FM_055-CATTATCGTCGCATAT	FM_055	VA	MSSM	MG	Homeo	Homeo_PICALM
FM_055-ATTGGACAGTGTACTC	FM_055	VA	MSSM	MG	Homeo	Homeo_PICALM
FM_055-ATCTACTAGGTGATAT	FM_055	VA	MSSM	MG	Homeo	Homeo_PICALM
FM_055-TCAACGAGTTACGTCA	FM_055	VA	MSSM	MG	Adapt	Adapt_TMEM163
FM_055-CGAACATAGGCCCTCA	FM_055	VA	MSSM	MG	Adapt	Adapt_AIF1
FM_055-TCACAAGGTACTCGCG	FM_055	VA	MSSM	MG	Adapt	Adapt_AIF1
FM_055-CTCACACCAAGGTGTG	FM_055	VA	MSSM	MG	Adapt	Adapt_AIF1
FM_055-AAGTCTGCATTGGCGC	FM_055	VA	MSSM	MG	Adapt	Adapt_HSPA1A
FM_055-TCTTTCCAGCGATCCC	FM_055	VA	MSSM	MG	exAM	exAM_ERN1
FM_055-CGCTATCGTGTGGTTT	FM_055	VA	MSSM	MG	Adapt	Adapt_AIF1
FM_055-ATCACGACAAGGTTTC	FM_055	VA	MSSM	MG	Adapt	Adapt_TMEM163
FM_055-AACCATGTCTGAGGGA	FM_055	VA	MSSM	MG	Adapt	Adapt_AIF1
FM_055-CCGGGATCAAGACGTG	FM_055	VA	MSSM	MG	Homeo	Homeo_PICALM
FM_055-CGATTGAAGCCACCTG	FM_055	VA	MSSM	MG	Adapt	Adapt_AIF1
FM_055-TATTACCGTCCGCTGA	FM_055	VA	MSSM	MG	Adapt	Adapt_AIF1
FM_055-ACGGGTCAGTAACCCT	FM_055	VA	MSSM	MG	Adapt	Adapt_TMEM163
FM_055-CTCGTACAGAGGTTAT	FM_055	VA	MSSM	PVM	PVM	PVM_CD163
FM_055-CGTCCATTCTGCTGCT	FM_055	VA	MSSM	MG	Adapt	Adapt_TMEM163
FM_055-ATCTGCCTCGAATCCA	FM_055	VA	MSSM	MG	Adapt	Adapt_AIF1
FM_055-ATGAGGGGTTTGTTGG	FM_055	VA	MSSM	MG	Adapt	Adapt_AIF1
FM_055-CATATTCCAATTCCTT	FM_055	VA	MSSM	MG	Adapt	Adapt_AIF1
FM_055-ATCACGAAGGACGAAA	FM_055	VA	MSSM	MG	Adapt	Adapt_AIF1
FM_055-CGGACGTTCGGTTCGG	FM_055	VA	MSSM	MG	Adapt	Adapt_AIF1
FM_055-CCCAATCGTAAACGCG	FM_055	VA	MSSM	MG	Adapt	Adapt_AIF1
FM_055-TCATTTGGTAGAAGGA	FM_055	VA	MSSM	MG	Adapt	Adapt_HSPA1A
FM_055-GCAGCCATCTGGCGAC	FM_055	VA	MSSM	MG	Adapt	Adapt_TMEM163
FM_055-CCTTACGAGTAGCCGA	FM_055	VA	MSSM	MG	Adapt	Adapt_TMEM163
FM_055-CCTTACGTCAAGGTAA	FM_055	VA	MSSM	MG	Adapt	Adapt_HSPA1A
FM_055-AGCAGCCAGCTTATCG	FM_055	VA	MSSM	MG	Adapt	Adapt_TMEM163
FM_055-TCAATCTTCCTCGCAT	FM_055	VA	MSSM	MG	Adapt	Adapt_AIF1
FM_055-GAGTCCGGTCTACCTC	FM_055	VA	MSSM	MG	Adapt	Adapt_AIF1
FM_055-TTGTAGGGTATGCTTG	FM_055	VA	MSSM	MG	Adapt	Adapt_AIF1
FM_055-CGGCTAGCAAACTGCT	FM_055	VA	MSSM	MG	exAM	exAM_ERN1
FM_055-GTATTCTTCAAGGCTT	FM_055	VA	MSSM	MG	Homeo	Homeo_PICALM
FM_055-GGATTACGTGGTTTCA	FM_055	VA	MSSM	MG	Adapt	Adapt_AIF1
FM_055-AAGGAGCGTACTTGAC	FM_055	VA	MSSM	PVM	PVM	PVM_CD163
FM_055-ATGAGGGCACTCTGTC	FM_055	VA	MSSM	MG	Adapt	Adapt_AIF1
FM_055-CCTTCCCGTGACGGTA	FM_055	VA	MSSM	MG	Adapt	Adapt_AIF1
FM_055-CGCGTTTGTAAACGCG	FM_055	VA	MSSM	MG	Adapt	Adapt_AIF1
FM_055-TTGTAGGTCCGAAGAG	FM_055	VA	MSSM	MG	Adapt	Adapt_AIF1
FM_055-CATGCCTGTCGAACAG	FM_055	VA	MSSM	MG	exAM	exAM_ERN1
FM_055-ATTGGACCACTCTGTC	FM_055	VA	MSSM	MG	Homeo	Homeo_PICALM
FM_055-TGATTTCCAACACGCC	FM_055	VA	MSSM	MG	Adapt	Adapt_HSPA1A
FM_055-AAGTCTGTCGACCAGC	FM_055	VA	MSSM	MG	Adapt	Adapt_AIF1
FM_055-AGAGCGACAAGTACCT	FM_055	VA	MSSM	MG	Adapt	Adapt_TMEM163
FM_055-AGGGAGTAGTGCAAGC	FM_055	VA	MSSM	MG	Adapt	Adapt_AIF1
FM_055-TTGGAACCATCCGCGA	FM_055	VA	MSSM	MG	Homeo	Homeo_PICALM
FM_055-AAAGCAAAGAACTCGG	FM_055	VA	MSSM	MG	Adapt	Adapt_AIF1
FM_055-CATGGCGTCAACGGCC	FM_055	VA	MSSM	MG	Adapt	Adapt_AIF1
FM_055-TTTGCGCTCTGGCGAC	FM_055	VA	MSSM	MG	Adapt	Adapt_AIF1
FM_055-GACTAACAGACAGAGA	FM_055	VA	MSSM	MG	Adapt	Adapt_AIF1
FM_055-TTGCGTCTCCTAGTGA	FM_055	VA	MSSM	MG	Homeo	Homeo_PICALM
FM_055-CTACCCACACCCAGTG	FM_055	VA	MSSM	MG	exAM	exAM_ERN1
FM_055-CAGAATCTCCAAACTG	FM_055	VA	MSSM	MG	Adapt	Adapt_AIF1
FM_055-GTGAAGGGTGCCTGGT	FM_055	VA	MSSM	MG	Adapt	Adapt_AIF1
FM_055-GTCATTTGTCCGTTAA	FM_055	VA	MSSM	MG	Adapt	Adapt_AIF1
FM_055-ATTCTACAGTGCAAGC	FM_055	VA	MSSM	MG	Adapt	Adapt_AIF1
FM_055-AGTCTTTTCGTGACAT	FM_055	VA	MSSM	MG	Adapt	Adapt_HSPA1A
FM_055-GGGCATCGTAATCGTC	FM_055	VA	MSSM	MG	Adapt	Adapt_AIF1
FM_055-CAAGTTGAGGTGCAAC	FM_055	VA	MSSM	MG	Homeo	Homeo_PICALM
FM_055-TCGTACCAGAGCTATA	FM_055	VA	MSSM	PVM	PVM	PVM_CD163
FM_055-GTTCGGGGTCCAGTAT	FM_055	VA	MSSM	MG	Adapt	Adapt_AIF1
FM_055-GAGTCCGAGAGAACAG	FM_055	VA	MSSM	MG	Adapt	Adapt_AIF1
FM_055-ATCACGAAGCTCAACT	FM_055	VA	MSSM	MG	Adapt	Adapt_AIF1
FM_055-TACGGATTCTGATTCT	FM_055	VA	MSSM	MG	Adapt	Adapt_TMEM163
FM_055-CTACCCAGTAACGACG	FM_055	VA	MSSM	MG	Homeo	Homeo_PICALM
FM_055-CTCACACAGATGCCAG	FM_055	VA	MSSM	MG	Adapt	Adapt_TMEM163
FM_055-CTTGGCTTCCAAAGTC	FM_055	VA	MSSM	MG	Adapt	Adapt_HSPA1A
FM_055-TCTGAGACATTCCTCG	FM_055	VA	MSSM	PVM	PVM	PVM_CD163
FM_055-ATAAGAGAGTCCAGGA	FM_055	VA	MSSM	MG	Adapt	Adapt_HSPA1A
FM_055-AGGGAGTTCTAGAGTC	FM_055	VA	MSSM	MG	Adapt	Adapt_AIF1
FM_055-GGGATGATCAGGTTCA	FM_055	VA	MSSM	MG	Adapt	Adapt_TMEM163
FM_055-GCATACATCCTAGTGA	FM_055	VA	MSSM	MG	Homeo	Homeo_PICALM
FM_055-CGATTGAGTGCCTGGT	FM_055	VA	MSSM	MG	Adapt	Adapt_AIF1
FM_055-ACCCACTTCAAACCGT	FM_055	VA	MSSM	MG	Adapt	Adapt_AIF1
FM_055-ACGTCAACATGAAGTA	FM_055	VA	MSSM	MG	Adapt	Adapt_TMEM163
FM_055-TCGTACCGTTCTGGTA	FM_055	VA	MSSM	MG	Adapt	Adapt_AIF1
FM_055-AAAGCAAAGTGACTCT	FM_055	VA	MSSM	MG	Adapt	Adapt_AIF1
FM_055-ATTTCTGGTTAAAGAC	FM_055	VA	MSSM	MG	Adapt	Adapt_TMEM163
FM_055-ATCACGACAGCTCCGA	FM_055	VA	MSSM	MG	Adapt	Adapt_AIF1
FM_055-TACACGATCGGACAAG	FM_055	VA	MSSM	MG	Adapt	Adapt_HIST
FM_055-GCTGGGTAGTAAGTAC	FM_055	VA	MSSM	MG	Adapt	Adapt_AIF1
FM_055-GGACGTCGTGCTTCTC	FM_055	VA	MSSM	MG	Adapt	Adapt_HSPA1A
FM_055-AGCGTCGAGATCACGG	FM_055	VA	MSSM	MG	Adapt	Adapt_AIF1
FM_055-GGAGCAAAGCAGGTCA	FM_055	VA	MSSM	MG	Adapt	Adapt_AIF1
FM_055-ACGCCGACACAAGTAA	FM_055	VA	MSSM	MG	Adapt	Adapt_AIF1
FM_055-CCATTCGTCCACGCAG	FM_055	VA	MSSM	MG	exAM	exAM_ERN1
FM_055-TCAGCAACATTAACCG	FM_055	VA	MSSM	MG	Adapt	Adapt_AIF1
FM_055-TTAGGCAAGGAACTGC	FM_055	VA	MSSM	MG	Adapt	Adapt_AIF1
FM_055-ACCTTTACATTGGCGC	FM_055	VA	MSSM	MG	Adapt	Adapt_AIF1
FM_055-CGTGTAACACACCGCA	FM_055	VA	MSSM	MG	Adapt	Adapt_AIF1
FM_055-AACACGTAGCCCGAAA	FM_055	VA	MSSM	MG	Adapt	Adapt_AIF1
FM_055-GGACGTCTCCACGACG	FM_055	VA	MSSM	MG	Adapt	Adapt_AIF1
FM_065-AATCCAGGTCTCTTAT	FM_065	VA	MSSM	MG	Adapt	Adapt_CCL3
FM_065-ATCACGACATATGAGA	FM_065	VA	MSSM	MG	Adapt	Adapt_CCL3
FM_065-CGTCACTGTAGTGAAT	FM_065	VA	MSSM	MG	Adapt	Adapt_CCL3
FM_065-CCCAATCGTCTGATTG	FM_065	VA	MSSM	MG	Adapt	Adapt_CCL3
FM_065-AACCGCGTCACAATGC	FM_065	VA	MSSM	MG	Adapt	Adapt_CCL3
FM_065-TGAGGGACATGGGACA	FM_065	VA	MSSM	MG	Adapt	Adapt_CCL3
FM_065-CCTAGCTTCAAACAAG	FM_065	VA	MSSM	MG	Adapt	Adapt_CCL3
FM_065-TCTCATACAGTTTACG	FM_065	VA	MSSM	MG	Adapt	Adapt_IFI44L
FM_065-TATCAGGCATCCCATC	FM_065	VA	MSSM	MG	Adapt	Adapt_CCL3
FM_065-ATGAGGGTCGACCAGC	FM_065	VA	MSSM	MG	Adapt	Adapt_CCL3
FM_065-TAAGCGTAGAGTACAT	FM_065	VA	MSSM	MG	Adapt	Adapt_CCL3
FM_065-TACGGTATCTGTGCAA	FM_065	VA	MSSM	MG	Adapt	Adapt_CCL3
FM_065-CGCTGGAAGTAGGCCA	FM_065	VA	MSSM	MG	Adapt	Adapt_CCL3
FM_065-CATCAGAGTCGACTAT	FM_065	VA	MSSM	MG	Adapt	Adapt_CCL3
FM_065-CTCTAATGTCCGTTAA	FM_065	VA	MSSM	MG	Adapt	Adapt_CCL3
FM_065-CTCAGAAAGAAACGAG	FM_065	VA	MSSM	MG	Adapt	Adapt_CCL3
FM_065-CCAGCGAGTAAGGATT	FM_065	VA	MSSM	MG	Adapt	Adapt_CCL3
FM_065-TTGGAACCAGATGGGT	FM_065	VA	MSSM	MG	Adapt	Adapt_CCL3
FM_065-ACATACGCAGATCTGT	FM_065	VA	MSSM	MG	Adapt	Adapt_CCL3
FM_065-CCTATTAAGGTACTCT	FM_065	VA	MSSM	MG	Adapt	Adapt_CCL3
FM_065-AACACGTTCGTTTATC	FM_065	VA	MSSM	MG	Adapt	Adapt_CCL3
FM_065-GACCAATGTCCAGTGC	FM_065	VA	MSSM	MG	Adapt	Adapt_CCL3
FM_065-ATAACGCTCAACGCTA	FM_065	VA	MSSM	MG	Adapt	Adapt_CCL3
FM_065-CAGAATCCACAGACAG	FM_065	VA	MSSM	MG	Adapt	Adapt_CCL3
FM_065-CGTTAGAAGATGGGTC	FM_065	VA	MSSM	MG	Adapt	Adapt_CCL3
FM_065-CGTAGGCAGGTGCACA	FM_065	VA	MSSM	MG	Adapt	Adapt_CCL3
FM_065-TATTACCGTTTACTCT	FM_065	VA	MSSM	MG	Adapt	Adapt_CCL3
FM_065-AGGTCATTCCACGAAT	FM_065	VA	MSSM	MG	Adapt	Adapt_CCL3
FM_065-AAGCCGCGTCATATCG	FM_065	VA	MSSM	MG	Adapt	Adapt_CCL3
FM_065-CCTCTGACAATGAAAC	FM_065	VA	MSSM	MG	Adapt	Adapt_CCL3
FM_065-CGGTTAATCATGCAAC	FM_065	VA	MSSM	MG	Adapt	Adapt_CCL3
FM_065-CTGTTTAAGTGTCCCG	FM_065	VA	MSSM	MG	Adapt	Adapt_CCL3
FM_065-CAACCTCCATGCCTAA	FM_065	VA	MSSM	MG	Adapt	Adapt_CCL3
FM_065-GACGCGTTCTGAGTGT	FM_065	VA	MSSM	MG	Adapt	Adapt_CCL3
FM_065-CTCGTACCATCCCACT	FM_065	VA	MSSM	MG	Adapt	Adapt_CCL3
FM_065-AGCATACCAAAGCGGT	FM_065	VA	MSSM	MG	Adapt	Adapt_CCL3
FM_065-TCAACGATCATAACCG	FM_065	VA	MSSM	MG	Adapt	Adapt_CCL3
FM_065-CACCAGGGTTAAAGTG	FM_065	VA	MSSM	MG	Adapt	Adapt_CCL3
FM_065-TACTCATGTCGAACAG	FM_065	VA	MSSM	MG	Adapt	Adapt_CCL3
FM_065-CAGCATAAGAATGTTG	FM_065	VA	MSSM	MG	Adapt	Adapt_CCL3
FM_065-AAGGTTCGTGTTCTTT	FM_065	VA	MSSM	MG	Adapt	Adapt_CCL3
FM_065-GATCGTATCTCGTATT	FM_065	VA	MSSM	MG	Adapt	Adapt_CCL3
FM_065-GTATTCTTCGGCATCG	FM_065	VA	MSSM	MG	Adapt	Adapt_CCL3
FM_065-CACATAGTCGATGAGG	FM_065	VA	MSSM	MG	Adapt	Adapt_CCL3
FM_065-TCTATTGCAATAGCAA	FM_065	VA	MSSM	MG	Adapt	Adapt_CCL3
FM_065-AGTGAGGCACAACGTT	FM_065	VA	MSSM	MG	Adapt	Adapt_IFI44L
FM_065-TGCCCTATCAGTCAGT	FM_065	VA	MSSM	MG	Adapt	Adapt_CCL3
FM_065-TAGTTGGTCTGCGGCA	FM_065	VA	MSSM	MG	Adapt	Adapt_CCL3
FM_065-TTTGCGCCACTCGACG	FM_065	VA	MSSM	MG	Adapt	Adapt_CCL3
FM_065-CATATGGAGAAGAAGC	FM_065	VA	MSSM	MG	Adapt	Adapt_CCL3
FM_065-GTCACAACAGTTTACG	FM_065	VA	MSSM	MG	Adapt	Adapt_CCL3
FM_065-GCGCGATGTTCCAACA	FM_065	VA	MSSM	MG	Adapt	Adapt_CCL3
FM_065-CCTCTGAAGCCCAATT	FM_065	VA	MSSM	MG	Adapt	Adapt_CCL3
FM_065-TGGCTGGAGATATGCA	FM_065	VA	MSSM	MG	Adapt	Adapt_CCL3
FM_065-TCTATTGGTGCCTGGT	FM_065	VA	MSSM	MG	Adapt	Adapt_CCL3
FM_065-ACATACGGTATAGGTA	FM_065	VA	MSSM	MG	Adapt	Adapt_CCL3
FM_065-CTTCTCTCAATACGCT	FM_065	VA	MSSM	MG	Adapt	Adapt_CCL3
FM_065-AGATTGCAGGGAAACA	FM_065	VA	MSSM	MG	Adapt	Adapt_CCL3
FM_065-TCACGAAGTGGTTTCA	FM_065	VA	MSSM	MG	Adapt	Adapt_CCL3
FM_065-CACATTTCAGTCTTCC	FM_065	VA	MSSM	MG	Adapt	Adapt_CCL3
FM_065-GAAACTCGTTACTGAC	FM_065	VA	MSSM	MG	Adapt	Adapt_CCL3
FM_065-GACACGCTCACCCGAG	FM_065	VA	MSSM	MG	Adapt	Adapt_CCL3
FM_065-GATGAGGGTTCAACCA	FM_065	VA	MSSM	MG	Adapt	Adapt_CCL3
FM_065-TCGGTAAGTCCAAGTT	FM_065	VA	MSSM	MG	Adapt	Adapt_CCL3
FM_065-GCCAAATTCACCCTCA	FM_065	VA	MSSM	MG	Adapt	Adapt_CCL3
FM_065-TCATTACTCATAGCAC	FM_065	VA	MSSM	MG	Adapt	Adapt_CCL3
FM_065-CCCATACTCCATTCTA	FM_065	VA	MSSM	MG	Adapt	Adapt_CCL3
FM_065-GATGCTACAAGGGTCA	FM_065	VA	MSSM	MG	Adapt	Adapt_CCL3
FM_065-CCAATCCCACAGGCCT	FM_065	VA	MSSM	MG	Adapt	Adapt_CCL3
FM_065-ATAAGAGTCAGAAATG	FM_065	VA	MSSM	MG	Adapt	Adapt_CCL3
FM_065-CTAACTTAGAGCCCAA	FM_065	VA	MSSM	MG	Adapt	Adapt_CCL3
FM_065-TAAGAGACATGTAGTC	FM_065	VA	MSSM	MG	Adapt	Adapt_CCL3
FM_065-CGAACATCAAAGGTGC	FM_065	VA	MSSM	MG	Adapt	Adapt_CCL3
FM_065-AGTGAGGGTATCACCA	FM_065	VA	MSSM	MG	Adapt	Adapt_CCL3
FM_065-TAAGTGCCATCGGAAG	FM_065	VA	MSSM	MG	Adapt	Adapt_CCL3
FM_065-CAGATCAGTTGTACAC	FM_065	VA	MSSM	MG	Adapt	Adapt_CCL3
FM_065-CAGCTAATCACGAAGG	FM_065	VA	MSSM	MG	Adapt	Adapt_CCL3
FM_065-CCTAGCTCAAGCCCAC	FM_065	VA	MSSM	MG	Adapt	Adapt_CCL3
FM_065-GCACTCTCACCTCGTT	FM_065	VA	MSSM	MG	Adapt	Adapt_CCL3
FM_065-CTAATGGGTATAAACG	FM_065	VA	MSSM	MG	Adapt	Adapt_CCL3
FM_065-GTCACGGCAGTCGTGC	FM_065	VA	MSSM	MG	Adapt	Adapt_CCL3
FM_065-GACGTGCAGATCTGCT	FM_065	VA	MSSM	MG	Adapt	Adapt_CCL3
FM_065-ATGTGTGTCCCTGACT	FM_065	VA	MSSM	MG	Adapt	Adapt_CCL3
FM_065-CATCAGAAGTCCAGGA	FM_065	VA	MSSM	MG	Adapt	Adapt_CCL3
FM_065-ACTGTCCTCGCCCTTA	FM_065	VA	MSSM	MG	Adapt	Adapt_CCL3
FM_065-GCGCAGTCATCTCCCA	FM_065	VA	MSSM	MG	Adapt	Adapt_CCL3
FM_065-TACAGTGCAGCGATCC	FM_065	VA	MSSM	MG	Adapt	Adapt_CCL3
FM_065-CGGGTCAAGGTGCAAC	FM_065	VA	MSSM	MG	Adapt	Adapt_CCL3
FM_065-GCTTGAATCCCTCAGT	FM_065	VA	MSSM	MG	Adapt	Adapt_CCL3
FM_065-TCAACGAGTAAGTGGC	FM_065	VA	MSSM	MG	Adapt	Adapt_CCL3
FM_065-TTGAACGGTCTTGCGG	FM_065	VA	MSSM	MG	Adapt	Adapt_CCL3
FM_065-CCTTCCCGTAGTGAAT	FM_065	VA	MSSM	MG	Adapt	Adapt_CCL3
FM_065-AGCGTCGAGACTTTCG	FM_065	VA	MSSM	MG	Adapt	Adapt_IFI44L
FM_065-CTTAACTTCCGGGTGT	FM_065	VA	MSSM	MG	Adapt	Adapt_CCL3
FM_065-CGTAGGCTCTTCGAGA	FM_065	VA	MSSM	MG	Adapt	Adapt_CCL3
FM_065-TCTGAGATCATCTGTT	FM_065	VA	MSSM	MG	Adapt	Adapt_CCL3
FM_065-GGGAATGGTGTCAATC	FM_065	VA	MSSM	MG	Adapt	Adapt_CCL3
FM_065-GGAGCAAGTAGCGCTC	FM_065	VA	MSSM	MG	Adapt	Adapt_CCL3
FM_065-CATATGGGTTGGAGGT	FM_065	VA	MSSM	MG	Adapt	Adapt_CCL3
FM_065-TACCTTACACAGGCCT	FM_065	VA	MSSM	MG	Adapt	Adapt_CCL3
FM_065-CAGCTGGGTCGCCATG	FM_065	VA	MSSM	MG	Adapt	Adapt_CCL3
FM_065-AGGGAGTCAGCGTAAG	FM_065	VA	MSSM	MG	Adapt	Adapt_CCL3
FM_065-AGAGCGATCTTAGCCC	FM_065	VA	MSSM	MG	Adapt	Adapt_CCL3
FM_065-GGAACTTAGGTGCAAC	FM_065	VA	MSSM	MG	Adapt	Adapt_CCL3
FM_065-AAGGAGCTCCGTACAA	FM_065	VA	MSSM	MG	Adapt	Adapt_CCL3
FM_065-GATGAGGTCACGAAGG	FM_065	VA	MSSM	MG	Adapt	Adapt_CCL3
FM_065-GGACGTCCACCTGGTG	FM_065	VA	MSSM	MG	Adapt	Adapt_CCL3
FM_065-CGTTAGACAAGCGTAG	FM_065	VA	MSSM	MG	Adapt	Adapt_CCL3
FM_065-GCTGCAGGTCAGAAGC	FM_065	VA	MSSM	MG	Adapt	Adapt_CCL3
FM_065-GTGCTTCTCACATACG	FM_065	VA	MSSM	MG	Adapt	Adapt_CCL3
FM_065-GCTGCGACAGACGCAA	FM_065	VA	MSSM	MG	Adapt	Adapt_CCL3
FM_065-AGCTTGACACGCGAAA	FM_065	VA	MSSM	MG	Adapt	Adapt_CCL3
FM_065-AGAGTGGCAACGCACC	FM_065	VA	MSSM	MG	Adapt	Adapt_CCL3
FM_065-GACGCGTGTAGATTAG	FM_065	VA	MSSM	MG	Adapt	Adapt_CCL3
FM_065-ACTGAGTCAAAGTCAA	FM_065	VA	MSSM	MG	Adapt	Adapt_CCL3
FM_065-CAAGATCTCCTGCAGG	FM_065	VA	MSSM	MG	Adapt	Adapt_CCL3
FM_065-AGCAGCCGTGTAAGTA	FM_065	VA	MSSM	MG	Adapt	Adapt_CCL3
FM_065-GCCTCTACAAGCCCAC	FM_065	VA	MSSM	MG	Adapt	Adapt_CCL3
FM_065-GACTGCGTCCCTAACC	FM_065	VA	MSSM	MG	Adapt	Adapt_CCL3
FM_065-TCATTACGTTCGCGAC	FM_065	VA	MSSM	MG	Adapt	Adapt_CCL3
FM_065-CAGCTGGAGTGGTCCC	FM_065	VA	MSSM	MG	Adapt	Adapt_CCL3
FM_065-CACATTTCATAGAAAC	FM_065	VA	MSSM	MG	Adapt	Adapt_CCL3
FM_065-ATGTGTGTCACCCTCA	FM_065	VA	MSSM	MG	Adapt	Adapt_CCL3
FM_065-ACTTGTTTCATAACCG	FM_065	VA	MSSM	MG	Adapt	Adapt_CCL3
FM_065-CAGCAGCTCATTCACT	FM_065	VA	MSSM	MG	Adapt	Adapt_CCL3
FM_065-ATAACGCCAGCTGGCT	FM_065	VA	MSSM	MG	Adapt	Adapt_CCL3
FM_065-AGTGAGGAGTCAAGGC	FM_065	VA	MSSM	MG	Adapt	Adapt_CCL3
FM_065-AGTGGGACAAGGCTCC	FM_065	VA	MSSM	MG	Adapt	Adapt_CCL3
FM_065-GCTTCCAGTTGAGTTC	FM_065	VA	MSSM	MG	Adapt	Adapt_CCL3
FM_065-CGTTAGATCCAAAGTC	FM_065	VA	MSSM	MG	Adapt	Adapt_CCL3
FM_065-CAAGGCCGTCTCCATC	FM_065	VA	MSSM	MG	Adapt	Adapt_CCL3
FM_065-ACACCCTCAAACTGCT	FM_065	VA	MSSM	MG	Adapt	Adapt_CCL3
FM_065-GCGCAGTGTACAGACG	FM_065	VA	MSSM	MG	Prolif	Prolif_MKI67
FM_065-TTGGAACTCCACGCAG	FM_065	VA	MSSM	MG	Adapt	Adapt_CCL3
FM_065-GATCTAGGTCCTCCAT	FM_065	VA	MSSM	MG	Adapt	Adapt_HSPA1A
FM_065-CAGCATATCTTTACAC	FM_065	VA	MSSM	MG	Adapt	Adapt_CCL3
FM_065-TAGTTGGAGACAAAGG	FM_065	VA	MSSM	MG	Adapt	Adapt_CCL3
FM_065-CCCAGTTAGTTACCCA	FM_065	VA	MSSM	MG	Adapt	Adapt_CCL3
FM_065-GCTGCAGCACATGGGA	FM_065	VA	MSSM	MG	Adapt	Adapt_CCL3
FM_065-GATGAAAGTTCTGGTA	FM_065	VA	MSSM	MG	Adapt	Adapt_CCL3
FM_065-GTGCGGTCAAACTGTC	FM_065	VA	MSSM	MG	Adapt	Adapt_IFI44L
FM_065-CTTTGCGCAGTCCTTC	FM_065	VA	MSSM	MG	Adapt	Adapt_CCL3
FM_065-ACACTGACATGTTGAC	FM_065	VA	MSSM	MG	Adapt	Adapt_CCL3
FM_065-TTCTCCTGTTTGACTG	FM_065	VA	MSSM	MG	Adapt	Adapt_CCL3
FM_065-CAACCAACACTGTGTA	FM_065	VA	MSSM	MG	Adapt	Adapt_CCL3
FM_065-TGGGCGTGTCTCAACA	FM_065	VA	MSSM	MG	Adapt	Adapt_CCL3
FM_065-TAAGTGCGTGAGTGAC	FM_065	VA	MSSM	MG	Adapt	Adapt_CCL3
FM_065-CCTACACAGTTAACGA	FM_065	VA	MSSM	MG	Adapt	Adapt_CCL3
FM_065-AAAGCAACAAACGCGA	FM_065	VA	MSSM	MG	Adapt	Adapt_CCL3
FM_065-TGACGGCAGTAGCCGA	FM_065	VA	MSSM	MG	Adapt	Adapt_CCL3
FM_065-GACTAACTCTTATCTG	FM_065	VA	MSSM	MG	Adapt	Adapt_CCL3
FM_065-TACCTATCATTCACTT	FM_065	VA	MSSM	MG	Adapt	Adapt_CCL3
FM_065-GCATGATTCAATCTCT	FM_065	VA	MSSM	MG	Adapt	Adapt_CCL3
FM_065-ACGGGTCGTCGGCATC	FM_065	VA	MSSM	MG	Adapt	Adapt_CCL3
FM_065-CGCTTCACACATAACC	FM_065	VA	MSSM	MG	Adapt	Adapt_CCL3
FM_065-GACCTGGGTAGCTGCC	FM_065	VA	MSSM	MG	Adapt	Adapt_CCL3
FM_065-GTCGTAATCATCGATG	FM_065	VA	MSSM	MG	Adapt	Adapt_CCL3
FM_065-TGCTGCTAGGCTATCT	FM_065	VA	MSSM	MG	Adapt	Adapt_CCL3
FM_065-AGTTGGTTCTCGCATC	FM_065	VA	MSSM	MG	Adapt	Adapt_CCL3
FM_065-CGAACATCACCTATCC	FM_065	VA	MSSM	MG	Adapt	Adapt_CCL3
FM_065-GCTGGGTTCGTGGTCG	FM_065	VA	MSSM	MG	Adapt	Adapt_CCL3
FM_065-TACTTGTCATGATCCA	FM_065	VA	MSSM	MG	Adapt	Adapt_CCL3
FM_065-GCATGATTCAGGCAAG	FM_065	VA	MSSM	MG	Adapt	Adapt_CCL3
FM_065-TCTTCGGCACGCATCG	FM_065	VA	MSSM	MG	Adapt	Adapt_CCL3
FM_065-CTGTGCTAGCCACGTC	FM_065	VA	MSSM	MG	Adapt	Adapt_CCL3
FM_065-GATGAGGCACCGCTAG	FM_065	VA	MSSM	MG	Adapt	Adapt_CCL3
FM_065-CTAACTTAGAAGGTTT	FM_065	VA	MSSM	MG	Adapt	Adapt_CCL3
FM_065-ATAGACCGTATAAACG	FM_065	VA	MSSM	MG	Adapt	Adapt_CCL3
FM_065-GCGCAACTCAGTCAGT	FM_065	VA	MSSM	MG	Adapt	Adapt_CCL3
FM_065-GCAATCAGTCTAAAGA	FM_065	VA	MSSM	MG	Adapt	Adapt_CCL3
FM_065-GGTGAAGCATCTATGG	FM_065	VA	MSSM	MG	Adapt	Adapt_CCL3
FM_065-GTACTTTCAAGCGTAG	FM_065	VA	MSSM	MG	Adapt	Adapt_CCL3
FM_065-AAACGGGGTGATGCCC	FM_065	VA	MSSM	MG	Adapt	Adapt_CCL3
FM_065-TGTGTTTAGCACCGCT	FM_065	VA	MSSM	MG	Adapt	Adapt_CCL3
FM_065-GAACGGAGTCGAATCT	FM_065	VA	MSSM	MG	Adapt	Adapt_CCL3
FM_065-TGCACCTAGAACAATC	FM_065	VA	MSSM	MG	Adapt	Adapt_CCL3
FM_065-GCATGCGAGTCGTACT	FM_065	VA	MSSM	MG	Adapt	Adapt_CCL3
FM_065-TGAAAGAAGATGTGGC	FM_065	VA	MSSM	MG	Adapt	Adapt_CCL3
FM_065-ACTTACTCACGGCGTT	FM_065	VA	MSSM	MG	Adapt	Adapt_CCL3
FM_065-TAGAGCTCACGAAGCA	FM_065	VA	MSSM	MG	Adapt	Adapt_CCL3
FM_065-CTAGAGTCATCACGAT	FM_065	VA	MSSM	MG	Adapt	Adapt_CCL3
FM_065-TATCAGGTCTCGCATC	FM_065	VA	MSSM	MG	Adapt	Adapt_CCL3
FM_065-TGCGCAGTCGGAGGTA	FM_065	VA	MSSM	MG	Adapt	Adapt_CCL3
FM_065-TCTGGAAAGACAGGCT	FM_065	VA	MSSM	MG	Adapt	Adapt_CCL3
FM_065-CTTAGGACACGAAACG	FM_065	VA	MSSM	MG	Adapt	Adapt_CCL3
FM_065-CAAGTTGAGATGCCTT	FM_065	VA	MSSM	MG	Adapt	Adapt_CCL3
FM_065-CCCAATCCAATCTGCA	FM_065	VA	MSSM	MG	Adapt	Adapt_CCL3
FM_065-CCGGGATGTAAGCACG	FM_065	VA	MSSM	MG	Adapt	Adapt_CCL3
FM_065-CCGGGATCATTGGGCC	FM_065	VA	MSSM	MG	Adapt	Adapt_CCL3
FM_065-TAGTGGTGTGTGTGCC	FM_065	VA	MSSM	MG	Adapt	Adapt_AIF1
FM_065-ACACCCTAGACGCAAC	FM_065	VA	MSSM	MG	Adapt	Adapt_CCL3
FM_065-AGTTGGTGTATTCTCT	FM_065	VA	MSSM	MG	Adapt	Adapt_CCL3
FM_065-AGCGGTCCAGTCAGCC	FM_065	VA	MSSM	MG	Adapt	Adapt_CCL3
FM_065-TGATTTCTCCGCATAA	FM_065	VA	MSSM	MG	Adapt	Adapt_CCL3
FM_065-ACTGAACCACAGCCCA	FM_065	VA	MSSM	MG	Adapt	Adapt_CCL3
FM_065-CACATTTCATGAACCT	FM_065	VA	MSSM	MG	Adapt	Adapt_CCL3
FM_065-GAACCTAGTAGCTTGT	FM_065	VA	MSSM	MG	Adapt	Adapt_CCL3
FM_065-GCAGCCATCTTATCTG	FM_065	VA	MSSM	MG	Adapt	Adapt_CCL3
FM_065-TTCGGTCCAGTTTACG	FM_065	VA	MSSM	MG	Adapt	Adapt_CCL3
FM_065-TTCCCAGTCTGCAAGT	FM_065	VA	MSSM	MG	Adapt	Adapt_CCL3
FM_065-CTGATAGTCGGCTACG	FM_065	VA	MSSM	MG	Adapt	Adapt_CCL3
FM_065-GAACGGATCGTTACGA	FM_065	VA	MSSM	MG	Adapt	Adapt_CCL3
FM_065-TATTACCAGCTAGGCA	FM_065	VA	MSSM	MG	Adapt	Adapt_CCL3
FM_065-CGTTCTGTCTTCGAGA	FM_065	VA	MSSM	MG	Adapt	Adapt_CCL3
FM_065-CTCGTACCAAAGAATC	FM_065	VA	MSSM	MG	Adapt	Adapt_HSPA1A
FM_065-ACGGAGACAGTCGTGC	FM_065	VA	MSSM	MG	Adapt	Adapt_CCL3
FM_065-CCACCTAGTTTGGGCC	FM_065	VA	MSSM	MG	Adapt	Adapt_CCL3
FM_065-CCACCTACACAGCCCA	FM_065	VA	MSSM	MG	Adapt	Adapt_CCL3
FM_065-GGACAAGCATGTAAGA	FM_065	VA	MSSM	MG	Adapt	Adapt_CCL3
FM_065-CTACGTCAGATATACG	FM_065	VA	MSSM	MG	Adapt	Adapt_CCL3
FM_065-CAACCTCAGAAGGTTT	FM_065	VA	MSSM	MG	Adapt	Adapt_CCL3
FM_065-GAGCAGACATGCAACT	FM_065	VA	MSSM	MG	Adapt	Adapt_CCL3
FM_065-AAAGATGCATGCCACG	FM_065	VA	MSSM	MG	Adapt	Adapt_CCL3
FM_065-GGGTCTGGTTTAAGCC	FM_065	VA	MSSM	MG	Adapt	Adapt_CCL3
FM_065-CTTGGCTCATGCCTTC	FM_065	VA	MSSM	MG	Adapt	Adapt_CCL3
FM_065-GATGAAACAGGGTATG	FM_065	VA	MSSM	MG	Adapt	Adapt_CCL3
FM_065-AGACGTTGTGTAATGA	FM_065	VA	MSSM	MG	Adapt	Adapt_CCL3
FM_065-TGAGCCGCACAGAGGT	FM_065	VA	MSSM	MG	Adapt	Adapt_CCL3
FM_065-GCTTGAATCATCACCC	FM_065	VA	MSSM	MG	Adapt	Adapt_CCL3
FM_065-GCATGTACATCCCATC	FM_065	VA	MSSM	MG	Adapt	Adapt_CCL3
FM_065-CGTAGCGAGCATGGCA	FM_065	VA	MSSM	MG	Adapt	Adapt_CCL3
FM_065-TTCTCCTAGTGACATA	FM_065	VA	MSSM	MG	Adapt	Adapt_CCL3
FM_065-GATCGTAAGTTAAGTG	FM_065	VA	MSSM	MG	Adapt	Adapt_CCL3
FM_065-TCGCGAGAGGGATCTG	FM_065	VA	MSSM	MG	Adapt	Adapt_CCL3
FM_065-TGCGCAGAGGAGCGTT	FM_065	VA	MSSM	MG	Adapt	Adapt_CCL3
FM_065-GCGAGAATCGGCTACG	FM_065	VA	MSSM	MG	Adapt	Adapt_CCL3
FM_065-GTGCAGCAGGGAACGG	FM_065	VA	MSSM	MG	Adapt	Adapt_CCL3
FM_065-GGACGTCTCATCGCTC	FM_065	VA	MSSM	MG	Adapt	Adapt_CCL3
FM_065-GGACATTGTGAGCGAT	FM_065	VA	MSSM	MG	Adapt	Adapt_CCL3
FM_065-GTGCGGTAGGGATACC	FM_065	VA	MSSM	MG	Adapt	Adapt_CCL3
FM_065-ATTGGTGTCCGCGTTT	FM_065	VA	MSSM	MG	Adapt	Adapt_CCL3
FM_065-CCTATTAAGGCAGTCA	FM_065	VA	MSSM	MG	Adapt	Adapt_CCL3
FM_065-CATATTCGTAAAGGAG	FM_065	VA	MSSM	MG	Adapt	Adapt_CCL3
FM_065-CGGAGTCTCATCACCC	FM_065	VA	MSSM	MG	Adapt	Adapt_CCL3
FM_065-TTCTACAAGGTGCTTT	FM_065	VA	MSSM	MG	Adapt	Adapt_CCL3
FM_065-CGGACGTAGCCCAACC	FM_065	VA	MSSM	MG	Adapt	Adapt_CCL3
FM_065-TCGAGGCTCAGCGATT	FM_065	VA	MSSM	MG	Adapt	Adapt_CCL3
FM_065-CTGATAGAGAGTCGGT	FM_065	VA	MSSM	MG	Adapt	Adapt_CCL3
FM_065-AGCTCTCCACCGGAAA	FM_065	VA	MSSM	MG	Adapt	Adapt_CCL3
FM_065-GTACTCCCAGGGCATA	FM_065	VA	MSSM	MG	Adapt	Adapt_CCL3
FM_065-TGAGAGGTCTTCAACT	FM_065	VA	MSSM	MG	Adapt	Adapt_CCL3
FM_065-CCTTCGAGTGCCTGTG	FM_065	VA	MSSM	MG	Adapt	Adapt_HIF1A
FM_065-GCACATATCATGTGGT	FM_065	VA	MSSM	MG	Adapt	Adapt_CCL3
FM_065-GTACGTATCGCGGATC	FM_065	VA	MSSM	MG	Adapt	Adapt_CCL3
FM_065-ACGGGTCGTAGCTGCC	FM_065	VA	MSSM	MG	Adapt	Adapt_CCL3
FM_065-CCTTCGACATTCTTAC	FM_065	VA	MSSM	MG	Adapt	Adapt_CCL3
FM_065-GCGAGAACAAGAAGAG	FM_065	VA	MSSM	MG	Adapt	Adapt_CCL3
FM_065-ACGGAGAAGTGAACAT	FM_065	VA	MSSM	MG	Adapt	Adapt_CCL3
FM_065-GATCTAGTCGCGTAGC	FM_065	VA	MSSM	MG	Adapt	Adapt_CCL3
FM_065-TTGTAGGGTAAATGAC	FM_065	VA	MSSM	MG	Adapt	Adapt_AIF1
FM_065-GGACATTAGAGTCGGT	FM_065	VA	MSSM	MG	Adapt	Adapt_CCL3
FM_065-CTGTTTAAGGTGGGTT	FM_065	VA	MSSM	MG	Adapt	Adapt_CCL3
FM_065-CTGAAACCATGTAAGA	FM_065	VA	MSSM	MG	Adapt	Adapt_IFI44L
FM_065-TTGCGTCTCAGCTCTC	FM_065	VA	MSSM	MG	Adapt	Adapt_CCL3
FM_065-GTGCTTCTCACGACTA	FM_065	VA	MSSM	MG	Adapt	Adapt_CCL3
FM_065-AGCAGCCGTAGCTAAA	FM_065	VA	MSSM	MG	Adapt	Adapt_CCL3
FM_065-ACCGTAACAAAGTGCG	FM_065	VA	MSSM	MG	Adapt	Adapt_CCL3
FM_065-CGAATGTCAGGCGATA	FM_065	VA	MSSM	MG	Adapt	Adapt_CCL3
FM_065-CATCAGAAGGAGTCTG	FM_065	VA	MSSM	MG	Adapt	Adapt_CCL3
FM_065-CGCTGGAAGGCTCATT	FM_065	VA	MSSM	MG	Adapt	Adapt_CCL3
FM_065-CACACCTTCTCGGACG	FM_065	VA	MSSM	MG	Adapt	Adapt_CCL3
FM_065-CCACGGAAGGTGCTTT	FM_065	VA	MSSM	MG	Adapt	Adapt_CCL3
FM_065-ATTATCCCAGCATACT	FM_065	VA	MSSM	MG	Adapt	Adapt_CCL3
FM_065-CCATTCGTCTGGCGTG	FM_065	VA	MSSM	MG	Adapt	Adapt_CCL3
FM_065-GCTTGAACACGCGAAA	FM_065	VA	MSSM	MG	Adapt	Adapt_CCL3
FM_065-ATTGGTGCAGACGCCT	FM_065	VA	MSSM	MG	Adapt	Adapt_CCL3
FM_065-GTTAAGCGTCAGTGGA	FM_065	VA	MSSM	MG	Adapt	Adapt_CCL3
FM_065-AGACGTTGTCTAGTGT	FM_065	VA	MSSM	MG	Adapt	Adapt_CCL3
FM_065-CGTTGGGTCTAAGCCA	FM_065	VA	MSSM	MG	Adapt	Adapt_CCL3
FM_065-CTAGCCTTCGGATGGA	FM_065	VA	MSSM	MG	Adapt	Adapt_CCL3
FM_065-ATAACGCTCTGATACG	FM_065	VA	MSSM	MG	Adapt	Adapt_CCL3
FM_065-AGACGTTGTCATCCCT	FM_065	VA	MSSM	MG	Adapt	Adapt_CCL3
FM_065-GCTGCGAAGTTTCCTT	FM_065	VA	MSSM	MG	Adapt	Adapt_CCL3
FM_065-CCAGCGACATGGGACA	FM_065	VA	MSSM	MG	Adapt	Adapt_CCL3
FM_065-GGACAAGTCTGGTTCC	FM_065	VA	MSSM	MG	Adapt	Adapt_CCL3
FM_065-TGTATTCGTACCGAGA	FM_065	VA	MSSM	MG	Adapt	Adapt_CCL3
FM_065-CAAGGCCTCAGCCTAA	FM_065	VA	MSSM	MG	Adapt	Adapt_CCL3
FM_065-TCAGCTCGTAGCTAAA	FM_065	VA	MSSM	MG	Adapt	Adapt_CCL3
FM_065-GACGTTACAACACCCG	FM_065	VA	MSSM	MG	Adapt	Adapt_CCL3
FM_065-ATCTACTTCTGAGTGT	FM_065	VA	MSSM	MG	Adapt	Adapt_CCL3
FM_065-TATCTCATCACCCGAG	FM_065	VA	MSSM	MG	Adapt	Adapt_CCL3
FM_065-AAGGAGCCAATCGAAA	FM_065	VA	MSSM	MG	Adapt	Adapt_CCL3
FM_065-CACCAGGCAAGCTGTT	FM_065	VA	MSSM	MG	Adapt	Adapt_CCL3
FM_065-ACATGGTAGTGAATTG	FM_065	VA	MSSM	MG	Adapt	Adapt_CCL3
FM_065-CTGCTGTCAAACTGTC	FM_065	VA	MSSM	MG	Adapt	Adapt_CCL3
FM_065-AGGGAGTCACCGAATT	FM_065	VA	MSSM	MG	Adapt	Adapt_CCL3
FM_065-CGTGAGCGTTGGAGGT	FM_065	VA	MSSM	MG	Adapt	Adapt_CCL3
FM_065-GTGCATATCATTGCGA	FM_065	VA	MSSM	MG	Adapt	Adapt_CCL3
FM_065-GAGTCCGGTATCTGCA	FM_065	VA	MSSM	MG	Adapt	Adapt_AIF1
FM_065-TAAGCGTTCCGTAGTA	FM_065	VA	MSSM	MG	Adapt	Adapt_CCL3
FM_065-ACAGCTAGTCTAACGT	FM_065	VA	MSSM	MG	Adapt	Adapt_CCL3
FM_065-TTGCGTCAGCGTTTAC	FM_065	VA	MSSM	MG	Adapt	Adapt_CCL3
FM_065-ACTTTCAAGTGGACGT	FM_065	VA	MSSM	MG	Adapt	Adapt_CCL3
FM_065-TGTCCCACAAAGAATC	FM_065	VA	MSSM	MG	Adapt	Adapt_CCL3
FM_065-CGAGCCATCTCTGCTG	FM_065	VA	MSSM	MG	Adapt	Adapt_CCL3
FM_065-GATGAGGTCTGAAAGA	FM_065	VA	MSSM	MG	Adapt	Adapt_CCL3
FM_065-GTACGTACACATGACT	FM_065	VA	MSSM	MG	Adapt	Adapt_CCL3
FM_065-GGGATGACACGCATCG	FM_065	VA	MSSM	MG	Adapt	Adapt_CCL3
FM_065-TCCACACAGTACGATA	FM_065	VA	MSSM	MG	Adapt	Adapt_CCL3
FM_065-TGGCCAGAGGACACCA	FM_065	VA	MSSM	MG	Adapt	Adapt_CCL3
FM_065-GGGCATCAGCCACGCT	FM_065	VA	MSSM	MG	Adapt	Adapt_CCL3
FM_065-CAGTAACCAATGGTCT	FM_065	VA	MSSM	MG	Adapt	Adapt_CCL3
FM_065-GTCTTCGCAATAGCGG	FM_065	VA	MSSM	MG	Adapt	Adapt_CCL3
FM_065-CAGCTGGTCGCCCTTA	FM_065	VA	MSSM	MG	Adapt	Adapt_CCL3
FM_065-ATGTGTGCAAGGCTCC	FM_065	VA	MSSM	MG	Adapt	Adapt_CCL3
FM_065-CAGCGACCACCGAAAG	FM_065	VA	MSSM	MG	Adapt	Adapt_HSPA1A
FM_065-AGGGAGTTCCGTTGTC	FM_065	VA	MSSM	MG	Adapt	Adapt_CCL3
FM_065-GTCATTTAGGTGGGTT	FM_065	VA	MSSM	MG	Adapt	Adapt_CCL3
FM_065-AACCGCGCAGTCACTA	FM_065	VA	MSSM	MG	Adapt	Adapt_CCL3
FM_065-ACACCCTGTTCCCTTG	FM_065	VA	MSSM	MG	Adapt	Adapt_CCL3
FM_065-ACCCACTGTCGCGTGT	FM_065	VA	MSSM	MG	Adapt	Adapt_CCL3
FM_065-GCAGTTAAGATATACG	FM_065	VA	MSSM	MG	Adapt	Adapt_CCL3
FM_065-CATCGAACAGGTCGTC	FM_065	VA	MSSM	MG	Adapt	Adapt_CCL3
FM_065-CGTCTACGTCTAGTGT	FM_065	VA	MSSM	MG	Adapt	Adapt_CCL3
FM_065-TATTACCTCAGAGACG	FM_065	VA	MSSM	MG	Adapt	Adapt_CCL3
FM_065-TGTATTCTCGCCGTGA	FM_065	VA	MSSM	MG	Adapt	Adapt_CCL3
FM_065-CAGTAACTCGTCGTTC	FM_065	VA	MSSM	MG	Adapt	Adapt_CCL3
FM_065-GCGAGAAAGCTAGCCC	FM_065	VA	MSSM	MG	Adapt	Adapt_CCL3
FM_065-GACTACACAGACTCGC	FM_065	VA	MSSM	MG	Adapt	Adapt_CCL3
FM_065-CTACATTCATTCTTAC	FM_065	VA	MSSM	MG	Adapt	Adapt_CCL3
FM_065-TATCAGGGTACCCAAT	FM_065	VA	MSSM	MG	Adapt	Adapt_CCL3
FM_065-CCCATACCAATGGAAT	FM_065	VA	MSSM	MG	Adapt	Adapt_CCL3
FM_065-ATCGAGTAGTGTTTGC	FM_065	VA	MSSM	MG	Adapt	Adapt_CCL3
FM_065-ACTGAGTAGTTCGCGC	FM_065	VA	MSSM	MG	Adapt	Adapt_HSPA1A
FM_065-ACAGCCGGTCGTTGTA	FM_065	VA	MSSM	MG	Adapt	Adapt_CCL3
FM_065-CTGGTCTTCGTTGACA	FM_065	VA	MSSM	MG	Adapt	Adapt_CCL3
FM_065-CCTTTCTAGCTGCAAG	FM_065	VA	MSSM	MG	Adapt	Adapt_CCL3
FM_065-TATCTCACAGCTTAAC	FM_065	VA	MSSM	MG	Adapt	Adapt_CCL3
FM_065-AGAGCGAGTGCACTTA	FM_065	VA	MSSM	MG	Adapt	Adapt_CCL3
FM_065-GTGAAGGTCTACCAGA	FM_065	VA	MSSM	MG	Adapt	Adapt_CCL3
FM_065-ACTGTCCTCACGCATA	FM_065	VA	MSSM	MG	Adapt	Adapt_CCL3
FM_065-TTCCCAGTCCCGGATG	FM_065	VA	MSSM	MG	Adapt	Adapt_HSPA1A
FM_065-AGCCTAACACCAGTTA	FM_065	VA	MSSM	MG	Adapt	Adapt_CCL3
FM_065-CCTACACCATTTCACT	FM_065	VA	MSSM	MG	Adapt	Adapt_CCL3
FM_065-TAGTGGTCACTGAAGG	FM_065	VA	MSSM	MG	Adapt	Adapt_CCL3
FM_065-CGAGCCATCGAGCCCA	FM_065	VA	MSSM	MG	Adapt	Adapt_CCL3
FM_065-TGTATTCCACCGTTGG	FM_065	VA	MSSM	MG	Adapt	Adapt_CCL3
FM_065-TCCACACGTCTACCTC	FM_065	VA	MSSM	MG	Adapt	Adapt_CCL3
FM_065-GTCATTTGTGATAAAC	FM_065	VA	MSSM	MG	Adapt	Adapt_CCL3
FM_065-GCACTCTAGTTAGCGG	FM_065	VA	MSSM	MG	Adapt	Adapt_CCL3
FM_065-CGTGAGCAGCTAAGAT	FM_065	VA	MSSM	MG	Adapt	Adapt_CCL3
FM_065-GTGGGTCTCAAACCAC	FM_065	VA	MSSM	MG	Adapt	Adapt_CCL3
FM_065-GCAAACTAGGCAATTA	FM_065	VA	MSSM	MG	Adapt	Adapt_CCL3
FM_065-ACATACGTCACAAACC	FM_065	VA	MSSM	MG	Adapt	Adapt_CCL3
FM_065-CACAAACTCGAACGGA	FM_065	VA	MSSM	MG	Adapt	Adapt_CCL3
FM_065-CCGTTCATCAACACCA	FM_065	VA	MSSM	MG	Adapt	Adapt_CCL3
FM_065-GCTCCTAGTGCGGTAA	FM_065	VA	MSSM	MG	Adapt	Adapt_CCL3
FM_065-AACTCCCCACGTCTCT	FM_065	VA	MSSM	MG	Adapt	Adapt_CCL3
FM_065-CATCCACAGGTGTTAA	FM_065	VA	MSSM	MG	Adapt	Adapt_CCL3
FM_065-GTACGTAGTAGAGTGC	FM_065	VA	MSSM	MG	Adapt	Adapt_CCL3
FM_065-TCAACGAGTCGCCATG	FM_065	VA	MSSM	MG	Adapt	Adapt_CCL3
FM_065-AAAGCAAAGTACACCT	FM_065	VA	MSSM	MG	Adapt	Adapt_CCL3
FM_065-GTCACAACATGATCCA	FM_065	VA	MSSM	MG	Adapt	Adapt_CCL3
FM_065-TGAGCATAGACGCACA	FM_065	VA	MSSM	MG	Adapt	Adapt_CCL3
FM_065-ACGCCAGAGGGAAACA	FM_065	VA	MSSM	MG	Adapt	Adapt_CCL3
FM_065-TTGGCAACAGGAATCG	FM_065	VA	MSSM	MG	Adapt	Adapt_CCL3
FM_065-CTAATGGGTATTCGTG	FM_065	VA	MSSM	MG	Adapt	Adapt_CCL3
FM_065-AAGGAGCCATTACGAC	FM_065	VA	MSSM	MG	Adapt	Adapt_CCL3
FM_065-GTTCATTTCTGGTGTA	FM_065	VA	MSSM	MG	Adapt	Adapt_CCL3
FM_065-ACGAGGACAGGAATCG	FM_065	VA	MSSM	MG	Adapt	Adapt_CCL3
FM_065-CTCTACGCATTCTCAT	FM_065	VA	MSSM	MG	Adapt	Adapt_CCL3
FM_065-AACTTTCTCTTATCTG	FM_065	VA	MSSM	MG	Adapt	Adapt_CCL3
FM_065-ACTTTCAGTAGTACCT	FM_065	VA	MSSM	MG	Adapt	Adapt_CCL3
FM_065-TACCTTAGTTGGAGGT	FM_065	VA	MSSM	MG	Adapt	Adapt_CCL3
FM_065-CATCAAGGTTACGCGC	FM_065	VA	MSSM	MG	Adapt	Adapt_CCL3
FM_065-TGGCGCATCGTACGGC	FM_065	VA	MSSM	MG	Adapt	Adapt_CCL3
FM_065-GACTACAGTAGCAAAT	FM_065	VA	MSSM	MG	Adapt	Adapt_CCL3
FM_065-CCACTACTCCTAAGTG	FM_065	VA	MSSM	MG	Adapt	Adapt_CCL3
FM_065-GTAGGCCAGTGGTAAT	FM_065	VA	MSSM	MG	Adapt	Adapt_CCL3
FM_065-CCTTCGATCTAACGGT	FM_065	VA	MSSM	MG	Adapt	Adapt_CCL3
FM_065-CTCTAATGTCTCATCC	FM_065	VA	MSSM	MG	Adapt	Adapt_CCL3
FM_065-TCGGGACGTCGGGTCT	FM_065	VA	MSSM	MG	Adapt	Adapt_CCL3
FM_065-ACAGCCGTCCACGTTC	FM_065	VA	MSSM	MG	Adapt	Adapt_CCL3
FM_065-CTACGTCGTGAACCTT	FM_065	VA	MSSM	MG	Adapt	Adapt_CCL3
FM_065-AAAGCAAGTACTCTCC	FM_065	VA	MSSM	MG	Adapt	Adapt_CCL3
FM_065-CCGGGATTCCGTCAAA	FM_065	VA	MSSM	MG	Adapt	Adapt_CCL3
FM_065-TCGTAGATCGGAGCAA	FM_065	VA	MSSM	MG	Adapt	Adapt_CCL3
FM_065-GCATGCGCAACGCACC	FM_065	VA	MSSM	MG	Adapt	Adapt_CCL3
FM_065-CGCTTCAAGCGTCTAT	FM_065	VA	MSSM	MG	Adapt	Adapt_CCL3
FM_065-CGGACGTCAGCGTTCG	FM_065	VA	MSSM	MG	Adapt	Adapt_CCL3
FM_065-CCTAGCTGTTGTACAC	FM_065	VA	MSSM	MG	Adapt	Adapt_CCL3
FM_065-ATCATCTAGGCAAAGA	FM_065	VA	MSSM	MG	Adapt	Adapt_CCL3
FM_065-AGGTCATCATGCCACG	FM_065	VA	MSSM	MG	Adapt	Adapt_CCL3
FM_065-ACCAGTAGTACGCACC	FM_065	VA	MSSM	MG	Adapt	Adapt_CCL3
FM_065-GTGAAGGGTTACGTCA	FM_065	VA	MSSM	MG	Adapt	Adapt_CCL3
FM_065-CCTCAGTTCTATCGCC	FM_065	VA	MSSM	MG	Adapt	Adapt_CCL3
FM_065-ACAGCCGCAGTAACGG	FM_065	VA	MSSM	MG	Adapt	Adapt_AIF1
FM_065-GTCTTCGTCGCCAAAT	FM_065	VA	MSSM	MG	Adapt	Adapt_CCL3
FM_065-GCTCTGTGTGAAGGCT	FM_065	VA	MSSM	MG	Adapt	Adapt_CCL3
FM_065-GCACTCTGTTGATTGC	FM_065	VA	MSSM	MG	Adapt	Adapt_CCL3
FM_065-ACTGTCCCATCCGTGG	FM_065	VA	MSSM	MG	Adapt	Adapt_CCL3
FM_065-CCGTACTGTTCACGGC	FM_065	VA	MSSM	MG	Adapt	Adapt_CCL3
FM_065-TAAGCGTGTAGTAGTA	FM_065	VA	MSSM	MG	Adapt	Adapt_CCL3
FM_065-CCTCTGAGTCTGCGGT	FM_065	VA	MSSM	MG	Adapt	Adapt_IFI44L
FM_065-TAGCCGGTCCCTTGCA	FM_065	VA	MSSM	MG	Adapt	Adapt_CCL3
FM_065-GTGGGTCAGGCGTACA	FM_065	VA	MSSM	MG	Adapt	Adapt_CCL3
FM_065-ACGCCGATCTGTGCAA	FM_065	VA	MSSM	MG	Adapt	Adapt_CCL3
FM_065-TGGCCAGAGAACAATC	FM_065	VA	MSSM	MG	Adapt	Adapt_CCL3
FM_065-CAACCTCAGATGCGAC	FM_065	VA	MSSM	MG	Adapt	Adapt_CCL3
FM_065-ACTGTCCCATTGGTAC	FM_065	VA	MSSM	MG	Adapt	Adapt_CCL3
FM_065-CCTTCGACAGATCGGA	FM_065	VA	MSSM	MG	Adapt	Adapt_CCL3
FM_065-AGCTCTCGTGAGGCTA	FM_065	VA	MSSM	MG	Prolif	Prolif_MKI67
FM_065-CCAATCCGTCAGAAGC	FM_065	VA	MSSM	MG	Adapt	Adapt_CCL3
FM_065-CTACACCTCACCTCGT	FM_065	VA	MSSM	MG	Adapt	Adapt_CCL3
FM_065-GTTACAGAGATGGCGT	FM_065	VA	MSSM	MG	Adapt	Adapt_CCL3
FM_065-TGTCCCATCGCCTGAG	FM_065	VA	MSSM	MG	Adapt	Adapt_CCL3
FM_065-CTTAGGACATTAGCCA	FM_065	VA	MSSM	MG	Adapt	Adapt_CCL3
FM_065-CATCAGAAGGTGATAT	FM_065	VA	MSSM	MG	Adapt	Adapt_CCL3
FM_065-GCGCAGTGTAGATTAG	FM_065	VA	MSSM	MG	Adapt	Adapt_CCL3
FM_065-TATTACCTCTGTCTCG	FM_065	VA	MSSM	MG	Adapt	Adapt_CCL3
FM_065-TACAGTGGTGCGGTAA	FM_065	VA	MSSM	MG	Adapt	Adapt_CCL3
FM_065-AGAGCTTGTACTTCTT	FM_065	VA	MSSM	MG	Adapt	Adapt_CCL3
FM_065-GGAACTTCAGACACTT	FM_065	VA	MSSM	MG	Adapt	Adapt_CCL3
FM_065-CGACCTTTCATCTGCC	FM_065	VA	MSSM	MG	Adapt	Adapt_CCL3
FM_065-GATCGATCAGTAAGAT	FM_065	VA	MSSM	MG	Adapt	Adapt_CCL3
FM_065-ACGCCGATCAAACCGT	FM_065	VA	MSSM	MG	Adapt	Adapt_CCL3
FM_065-CGTCAGGTCCTAGGGC	FM_065	VA	MSSM	MG	Adapt	Adapt_CCL3
FM_065-GGATTACGTTGAGTTC	FM_065	VA	MSSM	MG	Adapt	Adapt_CCL3
FM_065-TCATTACCAAGTAGTA	FM_065	VA	MSSM	MG	Adapt	Adapt_CCL3
FM_065-GCGCAGTCAATCCAAC	FM_065	VA	MSSM	MG	Adapt	Adapt_CCL3
FM_065-CTCCTAGGTACAGTTC	FM_065	VA	MSSM	MG	Adapt	Adapt_CCL3
FM_065-CCGGGATAGGGAACGG	FM_065	VA	MSSM	MG	Adapt	Adapt_CCL3
FM_065-GCGACCAAGAGTAAGG	FM_065	VA	MSSM	MG	Adapt	Adapt_CCL3
FM_065-AGTAGTCTCATACGGT	FM_065	VA	MSSM	MG	Adapt	Adapt_CCL3
FM_065-CGATGGCAGACGACGT	FM_065	VA	MSSM	MG	Adapt	Adapt_CCL3
FM_065-GGGAATGGTGGTCTCG	FM_065	VA	MSSM	MG	Adapt	Adapt_CCL3
FM_065-CCCAGTTTCAAACAAG	FM_065	VA	MSSM	MG	Adapt	Adapt_CCL3
FM_065-AGCATACCAAGCTGGA	FM_065	VA	MSSM	MG	Adapt	Adapt_CCL3
FM_065-AACACGTGTACGCTGC	FM_065	VA	MSSM	MG	Adapt	Adapt_CCL3
FM_065-CCACTACCAGCCTATA	FM_065	VA	MSSM	MG	Adapt	Adapt_CCL3
FM_065-GCGAGAAGTGTGACGA	FM_065	VA	MSSM	MG	Adapt	Adapt_CCL3
FM_065-GAACGGAGTAAATGAC	FM_065	VA	MSSM	MG	Adapt	Adapt_CCL3
FM_065-TACGGGCAGGATATAC	FM_065	VA	MSSM	MG	Adapt	Adapt_CCL3
FM_065-CAACTAGTCGTACCGG	FM_065	VA	MSSM	MG	Adapt	Adapt_CCL3
FM_065-AGCCTAACACGTCTCT	FM_065	VA	MSSM	MG	Adapt	Adapt_CCL3
FM_065-CACATTTAGGCGCTCT	FM_065	VA	MSSM	MG	Adapt	Adapt_CCL3
FM_065-CAAGTTGTCTTCTGGC	FM_065	VA	MSSM	MG	Adapt	Adapt_CCL3
FM_065-GCGAGAAGTAATTGGA	FM_065	VA	MSSM	MG	Adapt	Adapt_CCL3
FM_065-CTTCTCTTCCATGAGT	FM_065	VA	MSSM	MG	Adapt	Adapt_CCL3
FM_065-AAACCTGGTTTGTTTC	FM_065	VA	MSSM	MG	Adapt	Adapt_CCL3
FM_065-CGTAGCGAGGAGTTGC	FM_065	VA	MSSM	MG	Adapt	Adapt_CCL3
FM_065-ATTCTACAGGCATGTG	FM_065	VA	MSSM	MG	Adapt	Adapt_CCL3
FM_065-GCTTCCACATTAGGCT	FM_065	VA	MSSM	MG	Adapt	Adapt_CCL3
FM_065-TAAGCGTAGCTGTCTA	FM_065	VA	MSSM	MG	Adapt	Adapt_CCL3
FM_065-TGACTAGCACATGACT	FM_065	VA	MSSM	MG	Adapt	Adapt_CCL3
FM_065-GCGACCATCTAACTGG	FM_065	VA	MSSM	MG	Adapt	Adapt_CCL3
FM_065-AGTAGTCCACATTTCT	FM_065	VA	MSSM	MG	Adapt	Adapt_CCL3
FM_065-CTGGTCTGTCCATGAT	FM_065	VA	MSSM	MG	Adapt	Adapt_CCL3
FM_065-CGCTATCGTATGCTTG	FM_065	VA	MSSM	MG	Adapt	Adapt_CCL3
FM_065-CGACTTCAGTAGGCCA	FM_065	VA	MSSM	MG	Adapt	Adapt_CCL3
FM_065-GCTGGGTTCAACCATG	FM_065	VA	MSSM	MG	Adapt	Adapt_CCL3
FM_065-TTGAACGGTAGCTAAA	FM_065	VA	MSSM	MG	Adapt	Adapt_CCL3
FM_065-TAAACCGTCCACTCCA	FM_065	VA	MSSM	MG	Adapt	Adapt_CCL3
FM_065-TGGGCGTTCGATGAGG	FM_065	VA	MSSM	MG	Adapt	Adapt_CCL3
FM_065-CACACCTCAATGACCT	FM_065	VA	MSSM	MG	Adapt	Adapt_CCL3
FM_065-CGATTGATCCTTTCTC	FM_065	VA	MSSM	MG	Adapt	Adapt_CCL3
FM_065-TAAGTGCGTCTCCCTA	FM_065	VA	MSSM	MG	Adapt	Adapt_CCL3
FM_065-ACGCCAGGTCAGAATA	FM_065	VA	MSSM	MG	Adapt	Adapt_CCL3
FM_065-CGTAGGCTCATTGCGA	FM_065	VA	MSSM	MG	Adapt	Adapt_CCL3
FM_065-CCTTCCCCACATCTTT	FM_065	VA	MSSM	MG	Adapt	Adapt_CCL3
FM_065-ACGGCCAGTAGCAAAT	FM_065	VA	MSSM	MG	Adapt	Adapt_CCL3
FM_065-TGCGCAGAGATCGGGT	FM_065	VA	MSSM	MG	Adapt	Adapt_CCL3
FM_065-ATAAGAGCACTTACGA	FM_065	VA	MSSM	MG	Adapt	Adapt_CCL3
FM_065-AGCGTATGTGGTAACG	FM_065	VA	MSSM	MG	Adapt	Adapt_CCL3
FM_065-AGCAGCCCACGGATAG	FM_065	VA	MSSM	MG	Adapt	Adapt_CCL3
FM_065-TAAACCGGTGTTTGGT	FM_065	VA	MSSM	MG	Adapt	Adapt_CCL3
FM_065-ACCAGTAAGGCTATCT	FM_065	VA	MSSM	MG	Adapt	Adapt_CCL3
FM_065-GAAATGAGTTAAAGTG	FM_065	VA	MSSM	MG	Adapt	Adapt_CCL3
FM_065-TTGTAGGCAGCGTTCG	FM_065	VA	MSSM	MG	Adapt	Adapt_CCL3
FM_065-CTCGAAAAGCTGAACG	FM_065	VA	MSSM	MG	Adapt	Adapt_CCL3
FM_065-CAGCAGCAGCGACGTA	FM_065	VA	MSSM	MG	Adapt	Adapt_CCL3
FM_065-TTTGTCAAGTGGAGTC	FM_065	VA	MSSM	MG	Adapt	Adapt_IFI44L
FM_065-TACACGACACGAAAGC	FM_065	VA	MSSM	MG	Adapt	Adapt_CCL3
FM_065-CCGGGATAGACTGTAA	FM_065	VA	MSSM	MG	Adapt	Adapt_IFI44L
FM_065-GGAGCAATCAAGGTAA	FM_065	VA	MSSM	MG	Adapt	Adapt_CCL3
FM_065-TAGCCGGAGAACAACT	FM_065	VA	MSSM	MG	Adapt	Adapt_CCL3
FM_065-CTGCGGAGTCTCTTTA	FM_065	VA	MSSM	MG	Adapt	Adapt_CCL3
FM_065-TAAACCGAGAAGGGTA	FM_065	VA	MSSM	MG	Adapt	Adapt_CCL3
FM_065-GTCCTCAAGTCGTTTG	FM_065	VA	MSSM	MG	Adapt	Adapt_CCL3
FM_065-AGTCTTTCACAGAGGT	FM_065	VA	MSSM	MG	Adapt	Adapt_CCL3
FM_065-GTTAAGCCACTGAAGG	FM_065	VA	MSSM	MG	Adapt	Adapt_CCL3
FM_065-CGGGTCAGTGCGATAG	FM_065	VA	MSSM	MG	Adapt	Adapt_CCL3
FM_065-CGTGAGCCACTTGGAT	FM_065	VA	MSSM	MG	Adapt	Adapt_CCL3
FM_065-TTAACTCTCTGCTGTC	FM_065	VA	MSSM	MG	Adapt	Adapt_CCL3
FM_065-GCATGATTCTAGCACA	FM_065	VA	MSSM	MG	Adapt	Adapt_CCL3
FM_065-CCTACCACACAGAGGT	FM_065	VA	MSSM	MG	Adapt	Adapt_CCL3
FM_065-CAACCTCGTATAATGG	FM_065	VA	MSSM	MG	Adapt	Adapt_CCL3
FM_065-ATCCGAATCACGCATA	FM_065	VA	MSSM	MG	Adapt	Adapt_CCL3
FM_065-TCACGAACAGCATACT	FM_065	VA	MSSM	MG	Adapt	Adapt_HSPA1A
FM_065-TGGCCAGCAACACCCG	FM_065	VA	MSSM	MG	Adapt	Adapt_CCL3
FM_065-AGGGAGTGTGAGGGTT	FM_065	VA	MSSM	MG	Adapt	Adapt_CCL3
FM_065-CCTTTCTAGAATTCCC	FM_065	VA	MSSM	MG	Adapt	Adapt_CCL3
FM_065-TAAGAGACATATGCTG	FM_065	VA	MSSM	MG	Adapt	Adapt_CCL3
FM_065-TCGCGTTAGACTGGGT	FM_065	VA	MSSM	MG	Adapt	Adapt_CCL3
FM_065-CTGAAACCACCATCCT	FM_065	VA	MSSM	MG	Adapt	Adapt_CCL3
FM_065-CAGGTGCCATGCAACT	FM_065	VA	MSSM	MG	Adapt	Adapt_CCL3
FM_065-GTGTTAGGTAGAAAGG	FM_065	VA	MSSM	MG	Adapt	Adapt_CCL3
FM_065-ACTTTCATCGCCTGAG	FM_065	VA	MSSM	MG	Adapt	Adapt_CCL3
FM_065-TACTCATTCATGTCCC	FM_065	VA	MSSM	MG	Adapt	Adapt_CCL3
FM_065-TTTGTCACATTGGGCC	FM_065	VA	MSSM	MG	Adapt	Adapt_CCL3
FM_065-AGCATACCAGTATGCT	FM_065	VA	MSSM	MG	Adapt	Adapt_CCL3
FM_065-GCCTCTAAGCTAAACA	FM_065	VA	MSSM	MG	Adapt	Adapt_CCL3
FM_065-AATCCAGGTCGTGGCT	FM_065	VA	MSSM	MG	Adapt	Adapt_CCL3
FM_065-TCTATTGTCAAAGTAG	FM_065	VA	MSSM	MG	Adapt	Adapt_CCL3
FM_065-TACACGATCCGCATAA	FM_065	VA	MSSM	MG	Adapt	Adapt_CCL3
FM_065-GATCGTAGTTGTGGAG	FM_065	VA	MSSM	MG	Adapt	Adapt_CCL3
FM_065-TCACGAAGTAAGAGGA	FM_065	VA	MSSM	MG	Adapt	Adapt_CCL3
FM_065-CCTCAGTTCGATAGAA	FM_065	VA	MSSM	MG	Adapt	Adapt_CCL3
FM_065-CGGAGTCTCCATGAAC	FM_065	VA	MSSM	MG	Adapt	Adapt_CCL3
FM_065-GTGGGTCCATCCTTGC	FM_065	VA	MSSM	MG	Adapt	Adapt_CCL3
FM_065-GACCTGGTCCAGATCA	FM_065	VA	MSSM	MG	Adapt	Adapt_CCL3
FM_065-CAGTCCTTCTCCAACC	FM_065	VA	MSSM	MG	Adapt	Adapt_CCL3
FM_065-GGCAATTTCAACACCA	FM_065	VA	MSSM	MG	Adapt	Adapt_CCL3
FM_065-GCAAACTGTACCGTAT	FM_065	VA	MSSM	MG	Adapt	Adapt_CCL3
FM_065-AGGGAGTTCCAAAGTC	FM_065	VA	MSSM	MG	Adapt	Adapt_HSPA1A
FM_065-ACGCAGCTCACTCTTA	FM_065	VA	MSSM	MG	Adapt	Adapt_CCL3
FM_065-AGATTGCAGAACTCGG	FM_065	VA	MSSM	MG	Adapt	Adapt_CCL3
FM_065-AGAGTGGTCCTCCTAG	FM_065	VA	MSSM	MG	Adapt	Adapt_CCL3
FM_065-GCATGTACACGTGAGA	FM_065	VA	MSSM	MG	Adapt	Adapt_CCL3
FM_065-TCCCGATCAAGGACAC	FM_065	VA	MSSM	MG	Adapt	Adapt_CCL3
FM_065-CAACTAGAGGTAGCCA	FM_065	VA	MSSM	MG	Adapt	Adapt_CCL3
FM_065-GTCCTCAAGCCGGTAA	FM_065	VA	MSSM	MG	Adapt	Adapt_CCL3
FM_065-AGTGAGGTCAAAGACA	FM_065	VA	MSSM	MG	Adapt	Adapt_CCL3
FM_065-CCCAGTTCACAACGTT	FM_065	VA	MSSM	MG	Adapt	Adapt_CCL3
FM_065-CGAGCCAGTTAGTGGG	FM_065	VA	MSSM	MG	Adapt	Adapt_CCL3
FM_065-CTCGTACTCCTAGGGC	FM_065	VA	MSSM	MG	Adapt	Adapt_CCL3
FM_065-GGTATTGGTTTCGCTC	FM_065	VA	MSSM	MG	Adapt	Adapt_CCL3
FM_065-AGGTCCGTCGTGGACC	FM_065	VA	MSSM	MG	Adapt	Adapt_CCL3
FM_065-TTAACTCAGCGTCAAG	FM_065	VA	MSSM	MG	Adapt	Adapt_CCL3
FM_065-CATCGGGCAGAGCCAA	FM_065	VA	MSSM	MG	Adapt	Adapt_CCL3
FM_065-AGCTCCTAGAGTGACC	FM_065	VA	MSSM	MG	Adapt	Adapt_CCL3
FM_065-GGACATTTCGCCTGAG	FM_065	VA	MSSM	MG	Adapt	Adapt_CCL3
FM_065-GACAGAGGTCTCCATC	FM_065	VA	MSSM	MG	Adapt	Adapt_CCL3
FM_065-AAGGTTCGTGGAAAGA	FM_065	VA	MSSM	MG	Adapt	Adapt_CCL3
FM_065-GGCAATTTCTTAGCCC	FM_065	VA	MSSM	MG	Adapt	Adapt_CCL3
FM_065-CCACGGACAACAACCT	FM_065	VA	MSSM	MG	Adapt	Adapt_CCL3
FM_065-GGCGTGTTCTCGATGA	FM_065	VA	MSSM	MG	Adapt	Adapt_CCL3
FM_065-TCAGGATTCTTGACGA	FM_065	VA	MSSM	MG	Adapt	Adapt_CCL3
FM_065-CGAGCACCAAATACAG	FM_065	VA	MSSM	MG	Adapt	Adapt_CCL3
FM_065-CTCGTCACAGCCTTGG	FM_065	VA	MSSM	MG	Adapt	Adapt_CCL3
FM_065-GACGTGCGTTGTCTTT	FM_065	VA	MSSM	MG	Adapt	Adapt_CCL3
FM_065-GAAGCAGTCAGGCGAA	FM_065	VA	MSSM	MG	Adapt	Adapt_CCL3
FM_065-ATCCACCAGCGTGTCC	FM_065	VA	MSSM	MG	Adapt	Adapt_CCL3
FM_065-GATCTAGGTTCGTGAT	FM_065	VA	MSSM	MG	Adapt	Adapt_CCL3
FM_065-GATGAGGCAAGGTTCT	FM_065	VA	MSSM	MG	Adapt	Adapt_CCL3
FM_065-TAAGCGTTCTTGAGAC	FM_065	VA	MSSM	MG	Adapt	Adapt_CCL3
FM_065-TCTTTCCAGAATTGTG	FM_065	VA	MSSM	MG	Adapt	Adapt_CCL3
FM_065-TCTGGAACAGTGGGAT	FM_065	VA	MSSM	MG	Adapt	Adapt_CCL3
FM_065-GGGCATCCACATTCGA	FM_065	VA	MSSM	MG	Adapt	Adapt_CCL3
FM_065-ACAGCTAGTAAGTGGC	FM_065	VA	MSSM	MG	Adapt	Adapt_CCL3
FM_065-GCGCAGTGTACTCAAC	FM_065	VA	MSSM	MG	Adapt	Adapt_CCL3
FM_065-GGCCGATTCGTAGGAG	FM_065	VA	MSSM	MG	Adapt	Adapt_CCL3
FM_065-CGGACTGAGTTAGCGG	FM_065	VA	MSSM	MG	Adapt	Adapt_CCL3
FM_065-CGTGTAATCTAACTCT	FM_065	VA	MSSM	MG	Adapt	Adapt_CCL3
FM_065-GCATGATCATTTCACT	FM_065	VA	MSSM	MG	Adapt	Adapt_IFI44L
FM_065-TGAAAGACACAGTCGC	FM_065	VA	MSSM	MG	Adapt	Adapt_CCL3
FM_065-CGTAGCGTCACGCATA	FM_065	VA	MSSM	MG	Adapt	Adapt_CCL3
FM_065-CGAGCACCAGATCGGA	FM_065	VA	MSSM	MG	Adapt	Adapt_CCL3
FM_065-CGTAGCGTCACCGTAA	FM_065	VA	MSSM	MG	Adapt	Adapt_CCL3
FM_065-AACTCAGAGACGACGT	FM_065	VA	MSSM	MG	Adapt	Adapt_CCL3
FM_065-CAAGTTGCAATCCAAC	FM_065	VA	MSSM	MG	Adapt	Adapt_CCL3
FM_065-CAGAGAGAGGCAGTCA	FM_065	VA	MSSM	MG	Adapt	Adapt_CCL3
FM_065-TTCTACATCCGTAGGC	FM_065	VA	MSSM	MG	Adapt	Adapt_CCL3
FM_065-TACTTGTTCTCACATT	FM_065	VA	MSSM	MG	Adapt	Adapt_CCL3
FM_065-TGACAACGTTTAGCTG	FM_065	VA	MSSM	MG	Adapt	Adapt_CCL3
FM_065-TCCCGATCATTACCTT	FM_065	VA	MSSM	MG	Adapt	Adapt_HSPA1A
FM_065-CGACCTTTCACATAGC	FM_065	VA	MSSM	MG	Adapt	Adapt_CCL3
FM_065-CGTGTCTAGCCACGTC	FM_065	VA	MSSM	MG	Adapt	Adapt_CCL3
FM_065-ATTCTACAGTGGGCTA	FM_065	VA	MSSM	MG	Adapt	Adapt_CCL3
FM_065-TCTGGAACAGGAACGT	FM_065	VA	MSSM	MG	Adapt	Adapt_CCL3
FM_065-AGAATAGCAGTTAACC	FM_065	VA	MSSM	MG	Adapt	Adapt_CCL3
FM_065-CGTCCATGTCCATGAT	FM_065	VA	MSSM	MG	Adapt	Adapt_CCL3
FM_065-CAAGATCTCCCAGGTG	FM_065	VA	MSSM	MG	Adapt	Adapt_CCL3
FM_065-CCGGGATAGGGTTTCT	FM_065	VA	MSSM	MG	Adapt	Adapt_CCL3
FM_065-GACTGCGTCTGGTGTA	FM_065	VA	MSSM	MG	Adapt	Adapt_CCL3
FM_065-TCGCGAGTCCCATTAT	FM_065	VA	MSSM	MG	Adapt	Adapt_CCL3
FM_065-AGAGCGATCACTGGGC	FM_065	VA	MSSM	MG	Adapt	Adapt_CCL3
FM_065-CATGCCTGTCCCTACT	FM_065	VA	MSSM	MG	Adapt	Adapt_CCL3
FM_065-TACACGAAGGCGACAT	FM_065	VA	MSSM	MG	Adapt	Adapt_CCL3
FM_065-CGTGTCTCAGCTGCAC	FM_065	VA	MSSM	MG	Adapt	Adapt_CCL3
FM_065-TCGAGGCGTGACGGTA	FM_065	VA	MSSM	MG	Adapt	Adapt_CCL3
FM_065-ACATGGTAGAGATGAG	FM_065	VA	MSSM	MG	Adapt	Adapt_CCL3
FM_065-TTTGGTTGTAAAGGAG	FM_065	VA	MSSM	MG	Adapt	Adapt_CCL3
FM_065-TAAGTGCCAGTCCTTC	FM_065	VA	MSSM	MG	Adapt	Adapt_CCL3
FM_065-AGGGATGTCCAAGTAC	FM_065	VA	MSSM	MG	Adapt	Adapt_CCL3
FM_065-ACTGAACCAGCTGGCT	FM_065	VA	MSSM	MG	Adapt	Adapt_CCL3
FM_065-GTAACGTGTAGCGCAA	FM_065	VA	MSSM	MG	Adapt	Adapt_CCL3
FM_065-TCGGGACTCTCAAGTG	FM_065	VA	MSSM	MG	Adapt	Adapt_CCL3
FM_065-CACAGTAGTCTGATTG	FM_065	VA	MSSM	MG	Adapt	Adapt_CCL3
FM_065-AACTCTTCACTGTTAG	FM_065	VA	MSSM	MG	Adapt	Adapt_CCL3
FM_065-ACTTACTAGACTGTAA	FM_065	VA	MSSM	MG	Adapt	Adapt_CCL3
FM_065-ACGGCCAAGTAACCCT	FM_065	VA	MSSM	MG	Adapt	Adapt_CCL3
FM_065-GAATAAGGTAAATGTG	FM_065	VA	MSSM	MG	Adapt	Adapt_CCL3
FM_065-CGTCAGGGTCAAAGAT	FM_065	VA	MSSM	MG	Adapt	Adapt_CCL3
FM_065-CGCTATCAGCGAAGGG	FM_065	VA	MSSM	MG	Adapt	Adapt_CCL3
FM_065-ACTATCTTCATGCATG	FM_065	VA	MSSM	MG	Adapt	Adapt_CCL3
FM_065-ATCTGCCAGAAACCAT	FM_065	VA	MSSM	MG	Adapt	Adapt_CCL3
FM_065-AACTCAGCAGGGTATG	FM_065	VA	MSSM	MG	Adapt	Adapt_CCL3
FM_065-CATGACAAGTGAAGAG	FM_065	VA	MSSM	MG	Adapt	Adapt_CCL3
FM_065-GGAGCAAGTCCAAGTT	FM_065	VA	MSSM	MG	Adapt	Adapt_CCL3
FM_065-ACATCAGTCAGCTGGC	FM_065	VA	MSSM	MG	Adapt	Adapt_CCL3
FM_065-GACGTGCAGGCAAAGA	FM_065	VA	MSSM	MG	Adapt	Adapt_CCL3
FM_065-AGCCTAATCTGTCAAG	FM_065	VA	MSSM	MG	Adapt	Adapt_CCL3
FM_065-ATGAGGGTCGTCGTTC	FM_065	VA	MSSM	MG	Adapt	Adapt_CCL3
FM_065-GGACAGAAGAACTGTA	FM_065	VA	MSSM	MG	Adapt	Adapt_CCL3
FM_065-ACCAGTAGTGGTACAG	FM_065	VA	MSSM	MG	Adapt	Adapt_CCL3
FM_065-TTCTACAGTGATAAAC	FM_065	VA	MSSM	MG	Adapt	Adapt_CCL3
FM_065-CTGCGGAGTAAGTAGT	FM_065	VA	MSSM	MG	Adapt	Adapt_CCL3
FM_065-TGAGAGGGTGAGTATA	FM_065	VA	MSSM	MG	Adapt	Adapt_CCL3
FM_065-CATCAAGAGCTAAGAT	FM_065	VA	MSSM	MG	Adapt	Adapt_CCL3
FM_065-CTGAAGTTCCGAACGC	FM_065	VA	MSSM	MG	Adapt	Adapt_CCL3
FM_065-TGCTGCTTCTTCATGT	FM_065	VA	MSSM	MG	Adapt	Adapt_CCL3
FM_065-AAAGTAGTCCAAACAC	FM_065	VA	MSSM	MG	Adapt	Adapt_CCL3
FM_065-CAAGTTGCAGACGCCT	FM_065	VA	MSSM	MG	Adapt	Adapt_CCL3
FM_065-GATCTAGCAGCGATCC	FM_065	VA	MSSM	MG	Adapt	Adapt_CCL3
FM_065-CAGATCAAGTATGACA	FM_065	VA	MSSM	MG	Adapt	Adapt_CCL3
FM_065-CATATGGCAAACGCGA	FM_065	VA	MSSM	MG	Adapt	Adapt_CCL3
FM_065-CAGCCGATCGTTGCCT	FM_065	VA	MSSM	MG	Adapt	Adapt_CCL3
FM_065-TCTATTGCACTCTGTC	FM_065	VA	MSSM	MG	Adapt	Adapt_CCL3
FM_065-AAGCCGCTCGTGGGAA	FM_065	VA	MSSM	MG	Adapt	Adapt_CCL3
FM_065-GGGAATGTCCTTCAAT	FM_065	VA	MSSM	MG	Adapt	Adapt_CCL3
FM_065-TGGGCGTGTCCAGTAT	FM_065	VA	MSSM	MG	Adapt	Adapt_CCL3
FM_065-TAGTTGGAGATGCCAG	FM_065	VA	MSSM	MG	Adapt	Adapt_CCL3
FM_065-ACGTCAACAACTTGAC	FM_065	VA	MSSM	MG	Adapt	Adapt_CCL3
FM_065-AAACCTGGTCACTGGC	FM_065	VA	MSSM	MG	Adapt	Adapt_IFI44L
FM_065-GATGAGGTCCCTGACT	FM_065	VA	MSSM	MG	Adapt	Adapt_CCL3
FM_065-CGAACATAGGATGGTC	FM_065	VA	MSSM	MG	Adapt	Adapt_CCL3
FM_065-CATCCACCAGACGCCT	FM_065	VA	MSSM	MG	Adapt	Adapt_CCL3
FM_065-ACACCGGTCTCTGTCG	FM_065	VA	MSSM	MG	Adapt	Adapt_HSPA1A
FM_065-CATATGGAGAATGTTG	FM_065	VA	MSSM	MG	Adapt	Adapt_CCL3
FM_065-AAATGCCGTGGTGTAG	FM_065	VA	MSSM	MG	Adapt	Adapt_CCL3
FM_065-AACTGGTCACATCTTT	FM_065	VA	MSSM	MG	Adapt	Adapt_CCL3
FM_065-AGAATAGTCCCGGATG	FM_065	VA	MSSM	MG	Adapt	Adapt_CCL3
FM_065-ATTGGTGGTGCGCTTG	FM_065	VA	MSSM	MG	Adapt	Adapt_CCL3
FM_065-GGTGCGTAGGTAGCCA	FM_065	VA	MSSM	MG	Adapt	Adapt_CCL3
FM_065-TGAGCCGCACGCGAAA	FM_065	VA	MSSM	MG	Adapt	Adapt_CCL3
FM_065-TGTTCCGCATGCCTTC	FM_065	VA	MSSM	MG	Adapt	Adapt_CCL3
FM_065-TGCCAAACATCACCCT	FM_065	VA	MSSM	MG	Adapt	Adapt_CCL3
FM_065-AGCTTGATCAAAGACA	FM_065	VA	MSSM	MG	Adapt	Adapt_CCL3
FM_065-CGGAGCTTCCCACTTG	FM_065	VA	MSSM	MG	Adapt	Adapt_CCL3
FM_065-ACGAGCCGTTCGTCTC	FM_065	VA	MSSM	MG	Adapt	Adapt_IFI44L
FM_065-CCTTCGAAGTGGAGTC	FM_065	VA	MSSM	MG	Adapt	Adapt_CCL3
FM_065-TTGACTTAGAGGTTGC	FM_065	VA	MSSM	MG	Adapt	Adapt_CCL3
FM_065-GAAGCAGCATTTGCTT	FM_065	VA	MSSM	MG	Adapt	Adapt_CCL3
FM_065-AATCCAGGTAGCGATG	FM_065	VA	MSSM	MG	Adapt	Adapt_CCL3
FM_065-ATTGGTGCAAGCCGCT	FM_065	VA	MSSM	MG	Adapt	Adapt_CCL3
FM_065-CGACCTTCATTAGGCT	FM_065	VA	MSSM	MG	Adapt	Adapt_CCL3
FM_065-GTCAAGTAGACTGGGT	FM_065	VA	MSSM	MG	Adapt	Adapt_CCL3
FM_065-CATCAAGTCAGTTGAC	FM_065	VA	MSSM	MG	Adapt	Adapt_CCL3
FM_065-TCGTACCGTTCCAACA	FM_065	VA	MSSM	MG	Adapt	Adapt_CCL3
FM_065-ATCATCTCAGCTCCGA	FM_065	VA	MSSM	MG	Adapt	Adapt_CCL3
FM_065-GGGACCTCACGACTCG	FM_065	VA	MSSM	MG	Adapt	Adapt_CCL3
FM_065-TGACGGCCATTCTTAC	FM_065	VA	MSSM	MG	Adapt	Adapt_CCL3
FM_065-TAGAGCTCACAGCCCA	FM_065	VA	MSSM	MG	Adapt	Adapt_CCL3
FM_065-CTAAGACAGACCTAGG	FM_065	VA	MSSM	MG	Adapt	Adapt_CCL3
FM_065-GTCATTTTCACAGGCC	FM_065	VA	MSSM	MG	Adapt	Adapt_CCL3
FM_065-AACTCTTTCCGTAGTA	FM_065	VA	MSSM	MG	Adapt	Adapt_CCL3
FM_065-CGGACACTCGTCCGTT	FM_065	VA	MSSM	MG	Adapt	Adapt_CCL3
FM_065-ATTCTACTCGTCCAGG	FM_065	VA	MSSM	MG	Adapt	Adapt_HSPA1A
FM_065-ACAGCTAGTGCGCTTG	FM_065	VA	MSSM	MG	Adapt	Adapt_CCL3
FM_065-CATTATCTCTCGAGTA	FM_065	VA	MSSM	MG	Adapt	Adapt_CCL3
FM_065-TCGAGGCGTTCTGTTT	FM_065	VA	MSSM	MG	Adapt	Adapt_HSPA1A
FM_065-CCCAGTTAGGGTTTCT	FM_065	VA	MSSM	MG	Adapt	Adapt_CCL3
FM_065-TAGAGCTAGTGTTTGC	FM_065	VA	MSSM	MG	Adapt	Adapt_CCL3
FM_065-TGCCAAAAGCGTGAGT	FM_065	VA	MSSM	MG	ADAM	ADAM_GPNMB
FM_065-TTATGCTTCTCGCTTG	FM_065	VA	MSSM	MG	Adapt	Adapt_CCL3
FM_065-TGCACCTCATACGCTA	FM_065	VA	MSSM	MG	Adapt	Adapt_CCL3
FM_065-ATGTGTGAGGTCGGAT	FM_065	VA	MSSM	MG	Adapt	Adapt_CCL3
FM_065-CAGATCACAGACAGGT	FM_065	VA	MSSM	MG	Adapt	Adapt_CCL3
FM_065-CCTATTACAAATTGCC	FM_065	VA	MSSM	MG	Adapt	Adapt_CCL3
FM_065-GAAGCAGGTTTGACTG	FM_065	VA	MSSM	MG	Adapt	Adapt_CCL3
FM_065-GTCATTTAGGGCTTGA	FM_065	VA	MSSM	MG	Adapt	Adapt_CCL3
FM_065-AACTGGTAGATGCGAC	FM_065	VA	MSSM	MG	Adapt	Adapt_CCL3
FM_065-GCGCAACTCCTAGAAC	FM_065	VA	MSSM	MG	Adapt	Adapt_CCL3
FM_065-CGAGCCACATCGACGC	FM_065	VA	MSSM	MG	Adapt	Adapt_CCL3
FM_065-ACGCCGAAGGCCATAG	FM_065	VA	MSSM	MG	Adapt	Adapt_CCL3
FM_065-TGGCCAGAGTTTGCGT	FM_065	VA	MSSM	MG	Adapt	Adapt_CCL3
FM_065-GACAGAGTCAGAGCTT	FM_065	VA	MSSM	MG	Adapt	Adapt_CCL3
FM_065-GAGGTGAAGTAGGTGC	FM_065	VA	MSSM	MG	Adapt	Adapt_CCL3
FM_065-CGTCAGGTCACGCGGT	FM_065	VA	MSSM	MG	Adapt	Adapt_CCL3
FM_065-CTACCCATCAGCGACC	FM_065	VA	MSSM	MG	Adapt	Adapt_CCL3
FM_065-AGTGAGGCACTCTGTC	FM_065	VA	MSSM	MG	Adapt	Adapt_CCL3
FM_065-TATCAGGCATTGGGCC	FM_065	VA	MSSM	MG	Adapt	Adapt_CCL3
FM_065-TCAATCTCATTAGCCA	FM_065	VA	MSSM	MG	Adapt	Adapt_CCL3
FM_065-TCTTCGGAGTGGTCCC	FM_065	VA	MSSM	MG	Adapt	Adapt_CCL3
FM_065-AGAATAGTCGCGTTTC	FM_065	VA	MSSM	MG	Adapt	Adapt_CCL3
FM_065-TAAACCGAGTCCGGTC	FM_065	VA	MSSM	MG	Adapt	Adapt_CCL3
FM_065-GTTCTCGGTCGTCTTC	FM_065	VA	MSSM	MG	Adapt	Adapt_CCL3
FM_065-CCGGTAGTCTGGAGCC	FM_065	VA	MSSM	MG	Adapt	Adapt_CCL3
FM_065-CTACGTCCAGCTTAAC	FM_065	VA	MSSM	MG	Adapt	Adapt_CCL3
FM_065-AGCGGTCAGGCAATTA	FM_065	VA	MSSM	MG	Adapt	Adapt_CCL3
FM_065-TTCTTAGCAGCCTTGG	FM_065	VA	MSSM	MG	Adapt	Adapt_CCL3
FM_065-CGATCGGTCGCCTGAG	FM_065	VA	MSSM	MG	Adapt	Adapt_CCL3
FM_065-GACCAATTCGGTGTTA	FM_065	VA	MSSM	MG	Adapt	Adapt_CCL3
FM_065-AAGACCTTCGGTGTTA	FM_065	VA	MSSM	MG	Adapt	Adapt_CCL3
FM_065-GACACGCGTTGTCGCG	FM_065	VA	MSSM	MG	Adapt	Adapt_CCL3
FM_065-AACTGGTAGATGCCAG	FM_065	VA	MSSM	MG	Adapt	Adapt_CCL3
FM_065-CAGCTGGAGACAGACC	FM_065	VA	MSSM	MG	Adapt	Adapt_CCL3
FM_065-ATCTACTTCCACGTTC	FM_065	VA	MSSM	MG	Adapt	Adapt_CCL3
FM_065-TTGGAACCATCACGAT	FM_065	VA	MSSM	MG	Adapt	Adapt_CCL3
FM_065-GTGCTTCTCCGAGCCA	FM_065	VA	MSSM	MG	Adapt	Adapt_CCL3
FM_065-GTGTGCGCAATACGCT	FM_065	VA	MSSM	MG	Adapt	Adapt_CCL3
FM_065-TTGGCAAGTCGCCATG	FM_065	VA	MSSM	MG	ADAM	ADAM_GPNMB
FM_065-TATGCCCCAACACCCG	FM_065	VA	MSSM	MG	Adapt	Adapt_CCL3
FM_065-CCCTCCTTCTCGGACG	FM_065	VA	MSSM	MG	Adapt	Adapt_CCL3
FM_065-AGGTCATTCTAAGCCA	FM_065	VA	MSSM	MG	Adapt	Adapt_CCL3
FM_065-CAGCCGAGTTCTGTTT	FM_065	VA	MSSM	MG	Adapt	Adapt_CCL3
FM_065-CGCGTTTTCCAATGGT	FM_065	VA	MSSM	MG	Adapt	Adapt_CCL3
FM_065-TGTATTCAGGCGACAT	FM_065	VA	MSSM	MG	Adapt	Adapt_CCL3
FM_065-AAGGAGCAGATGCCTT	FM_065	VA	MSSM	MG	Adapt	Adapt_CCL3
FM_065-CATCCACAGAAGATTC	FM_065	VA	MSSM	MG	Adapt	Adapt_CCL3
FM_065-TCATTTGCATGCTAGT	FM_065	VA	MSSM	MG	Adapt	Adapt_CCL3
FM_065-TCGCGAGCATTGGGCC	FM_065	VA	MSSM	MG	Adapt	Adapt_CCL3
FM_065-ACATGGTGTAGTGAAT	FM_065	VA	MSSM	MG	Adapt	Adapt_CCL3
FM_065-GTCACGGGTCTTCAAG	FM_065	VA	MSSM	MG	Adapt	Adapt_CCL3
FM_065-TGGTTAGTCGGAAATA	FM_065	VA	MSSM	MG	Adapt	Adapt_CCL3
FM_065-TCATTTGAGCCGCCTA	FM_065	VA	MSSM	MG	Adapt	Adapt_CCL3
FM_065-TGGCTGGTCAGAAATG	FM_065	VA	MSSM	MG	Adapt	Adapt_CCL3
FM_065-GGAATAACATCATCCC	FM_065	VA	MSSM	MG	ADAM	ADAM_GPNMB
FM_065-AGGTCCGTCTTGCATT	FM_065	VA	MSSM	MG	Adapt	Adapt_CCL3
FM_065-GTATCTTCACATGTGT	FM_065	VA	MSSM	MG	Adapt	Adapt_CCL3
FM_065-AGAGCTTTCAACGGCC	FM_065	VA	MSSM	MG	Adapt	Adapt_CCL3
FM_065-CTAGCCTAGGCTATCT	FM_065	VA	MSSM	MG	Adapt	Adapt_CCL3
FM_065-ATCCACCTCCAGAAGG	FM_065	VA	MSSM	MG	Adapt	Adapt_CCL3
FM_065-ATTGGTGGTTGGACCC	FM_065	VA	MSSM	MG	Adapt	Adapt_CCL3
FM_065-CGAGAAGGTGCACTTA	FM_065	VA	MSSM	MG	Adapt	Adapt_CCL3
FM_065-CACACAACATTGGCGC	FM_065	VA	MSSM	MG	Adapt	Adapt_CCL3
FM_065-GTCAAGTGTGTCAATC	FM_065	VA	MSSM	MG	Adapt	Adapt_CCL3
FM_065-CGCGGTATCCAAAGTC	FM_065	VA	MSSM	MG	Adapt	Adapt_CCL3
FM_065-TTATGCTGTGCTTCTC	FM_065	VA	MSSM	MG	Adapt	Adapt_CCL3
FM_065-TGTCCCACAAGGTTTC	FM_065	VA	MSSM	MG	Adapt	Adapt_HSPA1A
FM_065-ATGCGATAGTCCCACG	FM_065	VA	MSSM	MG	Adapt	Adapt_CCL3
FM_065-CAGAGAGTCCGCAGTG	FM_065	VA	MSSM	MG	Adapt	Adapt_CCL3
FM_065-AGGGAGTCATGGGACA	FM_065	VA	MSSM	MG	Adapt	Adapt_HSPA1A
FM_065-CTGTGCTTCATATCGG	FM_065	VA	MSSM	MG	Adapt	Adapt_CCL3
FM_065-TGGACGCAGGAGTAGA	FM_065	VA	MSSM	MG	Adapt	Adapt_CCL3
FM_065-ACCTTTACAATGAAAC	FM_065	VA	MSSM	MG	Adapt	Adapt_CCL3
FM_065-CGACTTCTCTGAGTGT	FM_065	VA	MSSM	MG	Adapt	Adapt_CCL3
FM_065-CGGACACGTTACGTCA	FM_065	VA	MSSM	MG	Adapt	Adapt_CCL3
FM_065-CGCTATCAGAGCTATA	FM_065	VA	MSSM	MG	Adapt	Adapt_CCL3
FM_065-ACTTACTAGTGGTCCC	FM_065	VA	MSSM	MG	Adapt	Adapt_CCL3
FM_065-TAGCCGGCATCGGGTC	FM_065	VA	MSSM	MG	Adapt	Adapt_CCL3
FM_065-TTGTAGGAGCCTTGAT	FM_065	VA	MSSM	MG	Adapt	Adapt_CCL3
FM_065-TGCTACCTCTGGTGTA	FM_065	VA	MSSM	MG	Adapt	Adapt_CCL3
FM_065-GCGCCAATCGCGCCAA	FM_065	VA	MSSM	MG	Adapt	Adapt_CCL3
FM_065-AGTGAGGAGGGCATGT	FM_065	VA	MSSM	MG	Adapt	Adapt_CCL3
FM_065-CATCGGGAGTGGAGTC	FM_065	VA	MSSM	MG	Adapt	Adapt_CCL3
FM_065-TTCTACATCTCAAACG	FM_065	VA	MSSM	MG	Adapt	Adapt_CCL3
FM_065-ACAGCTATCCACTCCA	FM_065	VA	MSSM	MG	Adapt	Adapt_CCL3
FM_065-GCACTCTAGGGAACGG	FM_065	VA	MSSM	MG	Adapt	Adapt_CCL3
FM_065-CTCTGGTTCCAGAGGA	FM_065	VA	MSSM	MG	Adapt	Adapt_CCL3
FM_065-TGGGAAGCATGTCCTC	FM_065	VA	MSSM	MG	Adapt	Adapt_CCL3
FM_065-TGACTTTAGTGCCAGA	FM_065	VA	MSSM	MG	Adapt	Adapt_CCL3
FM_065-GCTGGGTGTCCATCCT	FM_065	VA	MSSM	MG	Adapt	Adapt_CCL3
FM_065-GACGTGCAGATACACA	FM_065	VA	MSSM	MG	Adapt	Adapt_CCL3
FM_065-AGTGAGGTCCGCTGTT	FM_065	VA	MSSM	MG	Adapt	Adapt_CCL3
FM_065-CTAGTGACAATAGAGT	FM_065	VA	MSSM	MG	Adapt	Adapt_CCL3
FM_065-CAGAATCCACTTCGAA	FM_065	VA	MSSM	MG	Adapt	Adapt_CCL3
FM_065-CGGGTCAAGAGTGAGA	FM_065	VA	MSSM	MG	Adapt	Adapt_CCL3
FM_065-CTACGTCAGTTAGCGG	FM_065	VA	MSSM	MG	Adapt	Adapt_CCL3
FM_065-TGACTAGTCGCATGGC	FM_065	VA	MSSM	MG	Adapt	Adapt_CCL3
FM_065-GTCATTTGTGTGCGTC	FM_065	VA	MSSM	MG	Adapt	Adapt_CCL3
FM_065-ACACCGGGTATAGGGC	FM_065	VA	MSSM	MG	Adapt	Adapt_CCL3
FM_065-ACTGAACAGTTGAGTA	FM_065	VA	MSSM	MG	Adapt	Adapt_CCL3
FM_065-ATAGACCCAATCACAC	FM_065	VA	MSSM	MG	Adapt	Adapt_CCL3
FM_065-CCACCTAAGTCGTTTG	FM_065	VA	MSSM	MG	Adapt	Adapt_CCL3
FM_065-GAGCAGATCCATGCTC	FM_065	VA	MSSM	MG	Adapt	Adapt_CCL3
FM_065-CACATAGAGACTAGGC	FM_065	VA	MSSM	MG	Adapt	Adapt_CCL3
FM_065-ACACCCTCAATGTTGC	FM_065	VA	MSSM	MG	Adapt	Adapt_CCL3
FM_065-TTGCCGTAGCTCCTCT	FM_065	VA	MSSM	MG	Adapt	Adapt_HSPA1A
FM_065-CATGCCTGTCACTGGC	FM_065	VA	MSSM	MG	Adapt	Adapt_CCL3
FM_065-ATGTGTGTCGTTTATC	FM_065	VA	MSSM	MG	Adapt	Adapt_CCL3
FM_065-CGCTGGACATCACAAC	FM_065	VA	MSSM	MG	Adapt	Adapt_CCL3
FM_065-ACCTTTAAGCGATGAC	FM_065	VA	MSSM	MG	Adapt	Adapt_CCL3
FM_065-GCATGTACAAGGTGTG	FM_065	VA	MSSM	MG	Adapt	Adapt_CCL3
FM_065-ACGGGCTGTCTCTTTA	FM_065	VA	MSSM	MG	Adapt	Adapt_CCL3
FM_065-TGAGCATCACAACGCC	FM_065	VA	MSSM	MG	Adapt	Adapt_CCL3
FM_065-TTAACTCCATAGACTC	FM_065	VA	MSSM	MG	Adapt	Adapt_CCL3
FM_065-TTCTCAACAAGTTCTG	FM_065	VA	MSSM	MG	Adapt	Adapt_CCL3
FM_065-AAGCCGCCACGGCCAT	FM_065	VA	MSSM	MG	Adapt	Adapt_CCL3
FM_065-CGATTGAGTCTGCAAT	FM_065	VA	MSSM	MG	Adapt	Adapt_CCL3
FM_065-GCAATCACAAGAGTCG	FM_065	VA	MSSM	MG	Adapt	Adapt_CCL3
FM_065-TACACGAAGTGTACTC	FM_065	VA	MSSM	MG	Adapt	Adapt_CCL3
FM_065-CGATGGCTCCAACCAA	FM_065	VA	MSSM	MG	Adapt	Adapt_CCL3
FM_065-ACACCAATCTGCAAGT	FM_065	VA	MSSM	MG	Adapt	Adapt_CCL3
FM_065-TCTGGAACATGTCTCC	FM_065	VA	MSSM	MG	Adapt	Adapt_CCL3
FM_065-GGGATGAAGATGTAAC	FM_065	VA	MSSM	MG	Adapt	Adapt_CCL3
FM_065-AGAATAGGTAAGAGAG	FM_065	VA	MSSM	MG	Adapt	Adapt_CCL3
FM_065-TTTATGCTCGTTTAGG	FM_065	VA	MSSM	MG	Adapt	Adapt_CCL3
FM_065-TTGTAGGAGACAGGCT	FM_065	VA	MSSM	MG	Adapt	Adapt_CCL3
FM_065-ACTGAACAGCAGCCTC	FM_065	VA	MSSM	MG	Adapt	Adapt_CCL3
FM_065-TATCAGGAGAGGACGG	FM_065	VA	MSSM	MG	Adapt	Adapt_CCL3
FM_065-AGTGGGATCATAGCAC	FM_065	VA	MSSM	MG	Adapt	Adapt_CCL3
FM_065-GGCGACTGTTAAGGGC	FM_065	VA	MSSM	MG	Adapt	Adapt_CCL3
FM_065-TGGCCAGGTCGCGGTT	FM_065	VA	MSSM	MG	Adapt	Adapt_CCL3
FM_065-AAGGTTCCAAACTGCT	FM_065	VA	MSSM	MG	Adapt	Adapt_CCL3
FM_065-CGGGTCATCAGTTTGG	FM_065	VA	MSSM	MG	Adapt	Adapt_CCL3
FM_065-GATGCTACACGGTTTA	FM_065	VA	MSSM	MG	Adapt	Adapt_CCL3
FM_065-GGAACTTTCGTGGGAA	FM_065	VA	MSSM	MG	Adapt	Adapt_CCL3
FM_065-ACCAGTAGTCACTTCC	FM_065	VA	MSSM	MG	Adapt	Adapt_CCL3
FM_065-TTCTACATCAAGCCTA	FM_065	VA	MSSM	MG	Adapt	Adapt_CCL3
FM_065-CGTCTACCACGGCCAT	FM_065	VA	MSSM	MG	Adapt	Adapt_CCL3
FM_065-TAGGCATTCGGTGTTA	FM_065	VA	MSSM	MG	Adapt	Adapt_CCL3
FM_065-CATATGGAGAAACCGC	FM_065	VA	MSSM	MG	Adapt	Adapt_CCL3
FM_065-CAGCGACGTTCCTCCA	FM_065	VA	MSSM	MG	Adapt	Adapt_CCL3
FM_065-GGGTCTGCACGACTCG	FM_065	VA	MSSM	MG	Adapt	Adapt_CCL3
FM_065-ACACTGAAGCAACGGT	FM_065	VA	MSSM	MG	Adapt	Adapt_CCL3
FM_065-CAGTAACGTTAAAGAC	FM_065	VA	MSSM	MG	Adapt	Adapt_CCL3
FM_065-GTGCTTCAGTTACGGG	FM_065	VA	MSSM	MG	Adapt	Adapt_CCL3
FM_065-TCATTACGTCAATACC	FM_065	VA	MSSM	MG	Adapt	Adapt_CCL3
FM_065-CTGATCCTCTGCGGCA	FM_065	VA	MSSM	MG	Adapt	Adapt_CCL3
FM_065-CACATAGCAATGGTCT	FM_065	VA	MSSM	MG	Adapt	Adapt_CCL3
FM_065-CAACCTCTCGCAGGCT	FM_065	VA	MSSM	MG	Adapt	Adapt_CCL3
FM_065-CGTCACTCAGGTCCAC	FM_065	VA	MSSM	MG	Adapt	Adapt_CCL3
FM_065-AGCATACGTGAAATCA	FM_065	VA	MSSM	MG	Adapt	Adapt_CCL3
FM_065-GAATAAGCAACCGCCA	FM_065	VA	MSSM	MG	Adapt	Adapt_CCL3
FM_065-ACTTACTCATTAACCG	FM_065	VA	MSSM	MG	Adapt	Adapt_CCL3
FM_065-ATTCTACAGATCGGGT	FM_065	VA	MSSM	MG	Adapt	Adapt_CCL3
FM_065-GACTGCGAGAGTAATC	FM_065	VA	MSSM	MG	Adapt	Adapt_CCL3
FM_065-CCCTCCTCAGTAGAGC	FM_065	VA	MSSM	MG	Adapt	Adapt_HSPA1A
FM_065-AGGCCACTCATTTGGG	FM_065	VA	MSSM	MG	Adapt	Adapt_CCL3
FM_065-AGGGATGTCCTCCTAG	FM_065	VA	MSSM	MG	Adapt	Adapt_CCL3
FM_065-CTGCGGAAGTCATGCT	FM_065	VA	MSSM	MG	Adapt	Adapt_CCL3
FM_065-TTGACTTTCATCGCTC	FM_065	VA	MSSM	MG	Adapt	Adapt_CCL3
FM_065-CTAGAGTAGTTCCACA	FM_065	VA	MSSM	MG	Adapt	Adapt_IFI44L
FM_065-CGAATGTAGTACCGGA	FM_065	VA	MSSM	MG	Adapt	Adapt_CCL3
FM_065-TACGGTAAGCAATCTC	FM_065	VA	MSSM	MG	Adapt	Adapt_CCL3
FM_065-TTATGCTCACGGCGTT	FM_065	VA	MSSM	MG	Adapt	Adapt_CCL3
FM_065-GGTGTTAAGCAATATG	FM_065	VA	MSSM	MG	Adapt	Adapt_CCL3
FM_065-ATGGGAGCACTGTCGG	FM_065	VA	MSSM	MG	Adapt	Adapt_CCL3
FM_065-GGGCACTCAGGCTGAA	FM_065	VA	MSSM	MG	Adapt	Adapt_CCL3
FM_065-GTGCGGTAGAGTAATC	FM_065	VA	MSSM	MG	Adapt	Adapt_CCL3
FM_065-CAACCAATCTAGAGTC	FM_065	VA	MSSM	MG	Adapt	Adapt_CCL3
FM_065-GAACCTACAGTATCTG	FM_065	VA	MSSM	MG	Adapt	Adapt_CCL3
FM_065-GCTTCCACACGGTTTA	FM_065	VA	MSSM	MG	Adapt	Adapt_CCL3
FM_065-ACGCCGATCTCCAGGG	FM_065	VA	MSSM	MG	Adapt	Adapt_CCL3
FM_065-AGGTCCGAGCGCCTTG	FM_065	VA	MSSM	MG	Adapt	Adapt_CCL3
FM_065-TGCGCAGGTAGGGACT	FM_065	VA	MSSM	MG	Adapt	Adapt_CCL3
FM_065-ACGCAGCCACATCCGG	FM_065	VA	MSSM	MG	Adapt	Adapt_CCL3
FM_065-TTTGTCAGTGTGAATA	FM_065	VA	MSSM	MG	Adapt	Adapt_CCL3
FM_065-CGAGCCAGTTTGGGCC	FM_065	VA	MSSM	MG	Adapt	Adapt_CCL3
FM_065-ACTGAGTCATTGCGGC	FM_065	VA	MSSM	MG	Adapt	Adapt_AIF1
FM_065-GACGGCTGTCTTCGTC	FM_065	VA	MSSM	MG	Adapt	Adapt_CCL3
FM_065-AAGTCTGCATGGATGG	FM_065	VA	MSSM	MG	Adapt	Adapt_CCL3
FM_065-TTCTCCTAGTCGTACT	FM_065	VA	MSSM	MG	Adapt	Adapt_CCL3
FM_065-CCGTTCAGTGGTCCGT	FM_065	VA	MSSM	MG	Adapt	Adapt_CCL3
FM_065-CACATAGAGTTACGGG	FM_065	VA	MSSM	MG	Adapt	Adapt_CCL3
FM_065-AGCAGCCCACGGCTAC	FM_065	VA	MSSM	MG	Adapt	Adapt_CCL3
FM_065-CAGATCAGTGGCAAAC	FM_065	VA	MSSM	MG	Adapt	Adapt_CCL3
FM_065-GTACGTACAAGTTGTC	FM_065	VA	MSSM	MG	Adapt	Adapt_CCL3
FM_065-ACGGGTCTCACGCGGT	FM_065	VA	MSSM	MG	Adapt	Adapt_CCL3
FM_065-ACCTTTATCTTATCTG	FM_065	VA	MSSM	MG	Adapt	Adapt_CCL3
FM_065-AGTGGGAAGCGCCTTG	FM_065	VA	MSSM	MG	Adapt	Adapt_CCL3
FM_065-CATCGGGTCGGCATCG	FM_065	VA	MSSM	MG	Adapt	Adapt_CCL3
FM_065-CGATGGCGTCTAACGT	FM_065	VA	MSSM	MG	Adapt	Adapt_CCL3
FM_065-CAAGGCCAGACAAAGG	FM_065	VA	MSSM	MG	Adapt	Adapt_CCL3
FM_065-TTCCCAGTCACTTACT	FM_065	VA	MSSM	MG	Adapt	Adapt_CCL3
FM_065-TCGTACCGTATAGGGC	FM_065	VA	MSSM	MG	Adapt	Adapt_CCL3
FM_065-TTCTTAGAGTTCGCGC	FM_065	VA	MSSM	MG	Adapt	Adapt_CCL3
FM_065-ACCGTAATCTATCGCC	FM_065	VA	MSSM	MG	Adapt	Adapt_CCL3
FM_065-CGGAGCTAGCGATGAC	FM_065	VA	MSSM	MG	Adapt	Adapt_CCL3
FM_065-GTACTTTAGGACAGAA	FM_065	VA	MSSM	MG	Adapt	Adapt_CCL3
FM_065-GCTTGAACATGTAGTC	FM_065	VA	MSSM	MG	Adapt	Adapt_CCL3
FM_065-GTGCTTCCAGGATTGG	FM_065	VA	MSSM	MG	Adapt	Adapt_CCL3
FM_065-TGTCCCACATTGCGGC	FM_065	VA	MSSM	MG	Adapt	Adapt_CCL3
FM_065-TCAGCTCCATGCCCGA	FM_065	VA	MSSM	MG	Adapt	Adapt_CCL3
FM_065-AACTTTCAGAGATGAG	FM_065	VA	MSSM	MG	Adapt	Adapt_CCL3
FM_065-TCTCTAAAGATGTAAC	FM_065	VA	MSSM	MG	Adapt	Adapt_AIF1
FM_065-TGAGAGGCATGCCTTC	FM_065	VA	MSSM	MG	Adapt	Adapt_CCL3
FM_065-TGTTCCGTCTTGCAAG	FM_065	VA	MSSM	MG	Adapt	Adapt_CCL3
FM_065-GCTTCCAGTTGTGGAG	FM_065	VA	MSSM	MG	Adapt	Adapt_CCL3
FM_065-TCGCGTTGTAGCGTAG	FM_065	VA	MSSM	MG	Adapt	Adapt_CCL3
FM_065-TAGTTGGGTCTGCAAT	FM_065	VA	MSSM	MG	Adapt	Adapt_CCL3
FM_065-CGACCTTCAGGTCCAC	FM_065	VA	MSSM	MG	Adapt	Adapt_CCL3
FM_065-CGTTAGATCATACGGT	FM_065	VA	MSSM	MG	Adapt	Adapt_CCL3
FM_065-CACATAGAGCTGAACG	FM_065	VA	MSSM	MG	Adapt	Adapt_CCL3
FM_065-GCTGCGAGTCTAGTGT	FM_065	VA	MSSM	MG	Adapt	Adapt_CCL3
FM_065-CGTTGGGTCAAACCGT	FM_065	VA	MSSM	MG	Adapt	Adapt_IFI44L
FM_065-TGCGGGTAGCTCCTCT	FM_065	VA	MSSM	MG	Adapt	Adapt_HIF1A
FM_065-TGAGAGGAGAAGGTTT	FM_065	VA	MSSM	MG	Adapt	Adapt_CCL3
FM_065-GAGGTGACAGCTTAAC	FM_065	VA	MSSM	MG	Adapt	Adapt_CCL3
FM_065-TTCTTAGAGTGTCTCA	FM_065	VA	MSSM	MG	Adapt	Adapt_CCL3
FM_065-TACGGTATCACCCGAG	FM_065	VA	MSSM	MG	Adapt	Adapt_CCL3
FM_065-AGTTGGTTCGAATCCA	FM_065	VA	MSSM	MG	Adapt	Adapt_CCL3
FM_065-ACCGTAATCCACTGGG	FM_065	VA	MSSM	MG	Adapt	Adapt_CCL3
FM_065-TTTACTGAGTACGCCC	FM_065	VA	MSSM	MG	Adapt	Adapt_CCL3
FM_065-TAAGAGATCTACCAGA	FM_065	VA	MSSM	MG	Adapt	Adapt_CCL3
FM_065-GAGCAGATCCGAATGT	FM_065	VA	MSSM	MG	Adapt	Adapt_CCL3
FM_065-TGAGAGGAGCTCCCAG	FM_065	VA	MSSM	MG	Adapt	Adapt_CCL3
FM_065-TTTGTCAGTGACAAAT	FM_065	VA	MSSM	MG	Adapt	Adapt_CCL3
FM_065-TACACGAAGATCGGGT	FM_065	VA	MSSM	MG	Adapt	Adapt_CCL3
FM_065-ACGCAGCAGGAGTACC	FM_065	VA	MSSM	MG	Adapt	Adapt_CCL3
FM_065-AGAGTGGAGGCCCTTG	FM_065	VA	MSSM	MG	Adapt	Adapt_CCL3
FM_065-ACGAGCCTCCAAGCCG	FM_065	VA	MSSM	MG	Adapt	Adapt_CCL3
FM_065-CAGCGACCACAGCGTC	FM_065	VA	MSSM	MG	Adapt	Adapt_CCL3
FM_065-CGTAGGCTCCTTGACC	FM_065	VA	MSSM	MG	Adapt	Adapt_CCL3
FM_065-CCACGGATCTGAGGGA	FM_065	VA	MSSM	MG	Adapt	Adapt_CCL3
FM_065-CAACCAATCGGTCCGA	FM_065	VA	MSSM	MG	Adapt	Adapt_CCL3
FM_065-GGCCGATTCATGTAGC	FM_065	VA	MSSM	MG	Adapt	Adapt_CCL3
FM_065-CGGAGTCCAGGGTTAG	FM_065	VA	MSSM	MG	Adapt	Adapt_CCL3
FM_065-ACCAGTAGTAAGTGGC	FM_065	VA	MSSM	MG	Adapt	Adapt_CCL3
FM_065-CACAGGCAGGCGTACA	FM_065	VA	MSSM	MG	Adapt	Adapt_CCL3
FM_065-TCGTAGACAGACGCCT	FM_065	VA	MSSM	MG	Adapt	Adapt_CCL3
FM_065-TTGGAACAGGGCTTGA	FM_065	VA	MSSM	MG	Adapt	Adapt_CCL3
FM_065-GTCGTAAGTTCCACAA	FM_065	VA	MSSM	MG	Adapt	Adapt_CCL3
FM_065-GCAGTTAGTAGTGAAT	FM_065	VA	MSSM	MG	Adapt	Adapt_CCL3
FM_065-CGCCAAGTCTTGCAAG	FM_065	VA	MSSM	MG	Adapt	Adapt_CCL3
FM_065-CCCAGTTCAGGAATCG	FM_065	VA	MSSM	MG	Adapt	Adapt_CCL3
FM_065-TAGTGGTAGTTGAGAT	FM_065	VA	MSSM	MG	Adapt	Adapt_CCL3
FM_065-ACTGTCCAGCGACGTA	FM_065	VA	MSSM	MG	Adapt	Adapt_CCL3
FM_065-CCTCTGAAGAACAATC	FM_065	VA	MSSM	MG	Adapt	Adapt_CCL3
FM_065-ACACCAATCCGCATAA	FM_065	VA	MSSM	MG	Adapt	Adapt_CCL3
FM_065-AATCGGTTCCGCGCAA	FM_065	VA	MSSM	MG	Adapt	Adapt_CCL3
FM_065-CCTTTCTCATCACAAC	FM_065	VA	MSSM	MG	Adapt	Adapt_CCL3
FM_065-ACACCAACAGATCTGT	FM_065	VA	MSSM	MG	Adapt	Adapt_CCL3
FM_065-CATCCACGTCGCGAAA	FM_065	VA	MSSM	MG	Adapt	Adapt_CCL3
FM_065-CACATTTAGCCACGCT	FM_065	VA	MSSM	MG	Adapt	Adapt_CCL3
FM_065-TACGGTATCGATAGAA	FM_065	VA	MSSM	MG	Adapt	Adapt_CCL3
FM_065-CACAAACTCACGGTTA	FM_065	VA	MSSM	MG	Adapt	Adapt_CCL3
FM_065-ATTGGACTCTCGCATC	FM_065	VA	MSSM	MG	Adapt	Adapt_CCL3
FM_065-ACAGCTAGTAGGGTAC	FM_065	VA	MSSM	MG	Adapt	Adapt_CCL3
FM_065-CGCTGGACATCGGGTC	FM_065	VA	MSSM	MG	Adapt	Adapt_CCL3
FM_065-GAAATGAGTGTGAAAT	FM_065	VA	MSSM	MG	Adapt	Adapt_CCL3
FM_065-CTGAAACCATACTCTT	FM_065	VA	MSSM	MG	Adapt	Adapt_CCL3
FM_065-ACAGCCGCAGGGAGAG	FM_065	VA	MSSM	MG	Adapt	Adapt_CCL3
FM_065-GGATTACCAGGTCCAC	FM_065	VA	MSSM	MG	Adapt	Adapt_HSPA1A
FM_065-GTGGGTCTCAATACCG	FM_065	VA	MSSM	MG	Adapt	Adapt_CCL3
FM_065-CACTCCATCGACAGCC	FM_065	VA	MSSM	MG	Adapt	Adapt_CCL3
FM_065-GGCGACTAGTTGTAGA	FM_065	VA	MSSM	MG	Adapt	Adapt_CCL3
FM_065-GTGGGTCTCCAACCAA	FM_065	VA	MSSM	MG	Adapt	Adapt_HSPA1A
FM_065-CTGAAACGTCAGAAGC	FM_065	VA	MSSM	MG	Adapt	Adapt_CCL3
FM_065-GACGTGCTCATTCACT	FM_065	VA	MSSM	MG	Adapt	Adapt_CCL3
FM_065-CGAGAAGCAGCGAACA	FM_065	VA	MSSM	MG	Adapt	Adapt_CCL3
FM_065-CATCCACGTTCAGGCC	FM_065	VA	MSSM	MG	Adapt	Adapt_CCL3
FM_065-TGCGGGTAGGATATAC	FM_065	VA	MSSM	MG	Adapt	Adapt_CCL3
FM_065-TCAGATGTCGCAAACT	FM_065	VA	MSSM	MG	Adapt	Adapt_CCL3
FM_065-TAAACCGAGGAGCGAG	FM_065	VA	MSSM	MG	Adapt	Adapt_CCL3
FM_065-CGCTATCCAATCTGCA	FM_065	VA	MSSM	MG	Adapt	Adapt_CCL3
FM_065-AGAATAGAGTACGCGA	FM_065	VA	MSSM	MG	Adapt	Adapt_IFI44L
FM_065-ACGGGTCTCTACCTGC	FM_065	VA	MSSM	MG	Adapt	Adapt_CCL3
FM_065-TTGGAACTCCAAACAC	FM_065	VA	MSSM	MG	Adapt	Adapt_CCL3
FM_065-TGGGCGTTCATCGGAT	FM_065	VA	MSSM	MG	Adapt	Adapt_CCL3
FM_065-GTGCGGTCAGGTTTCA	FM_065	VA	MSSM	MG	Adapt	Adapt_CCL3
FM_065-AGAGCGAAGCGATATA	FM_065	VA	MSSM	MG	Adapt	Adapt_CCL3
FM_065-CGCTATCCAGGAATCG	FM_065	VA	MSSM	MG	Adapt	Adapt_CCL3
FM_065-ACTTTCATCTTGACGA	FM_065	VA	MSSM	MG	Adapt	Adapt_CCL3
FM_065-GTTTCTAGTGGTTTCA	FM_065	VA	MSSM	MG	Adapt	Adapt_CCL3
FM_065-TTCGAAGAGCCAGTAG	FM_065	VA	MSSM	MG	Adapt	Adapt_CCL3
FM_065-GGGAATGAGTAGATGT	FM_065	VA	MSSM	MG	Adapt	Adapt_CCL3
FM_065-GAATAAGTCCACGCAG	FM_065	VA	MSSM	MG	Adapt	Adapt_CCL3
FM_065-AGCATACCACGTTGGC	FM_065	VA	MSSM	MG	Adapt	Adapt_CCL3
FM_065-GAGTCCGGTTGCTCCT	FM_065	VA	MSSM	MG	Adapt	Adapt_CCL3
FM_065-TCGCGAGCAAGCCCAC	FM_065	VA	MSSM	MG	Adapt	Adapt_CCL3
FM_065-TCAATCTCATATGCTG	FM_065	VA	MSSM	MG	Adapt	Adapt_CCL3
FM_065-TCACAAGTCCACTGGG	FM_065	VA	MSSM	MG	Adapt	Adapt_CCL3
FM_065-TCAATCTAGGTGTGGT	FM_065	VA	MSSM	MG	Adapt	Adapt_CCL3
FM_065-GTATCTTGTGCCTGCA	FM_065	VA	MSSM	MG	Adapt	Adapt_CCL3
FM_065-CGAGCACTCTGACCTC	FM_065	VA	MSSM	MG	Adapt	Adapt_CCL3
FM_065-GACGTGCGTGTGCGTC	FM_065	VA	MSSM	MG	Adapt	Adapt_HSPA1A
FM_065-CCACTACTCTGGAGCC	FM_065	VA	MSSM	MG	Adapt	Adapt_HSPA1A
FM_065-TGGGAAGCAGTATGCT	FM_065	VA	MSSM	MG	Adapt	Adapt_CCL3
FM_065-GCTTGAAGTCATCCCT	FM_065	VA	MSSM	MG	Adapt	Adapt_CCL3
FM_065-TCGTACCCAAGTCATC	FM_065	VA	MSSM	MG	Adapt	Adapt_CCL3
FM_065-CGGACGTCAAGGTTCT	FM_065	VA	MSSM	MG	Adapt	Adapt_CCL3
FM_065-TGCACCTTCTCATTCA	FM_065	VA	MSSM	MG	Adapt	Adapt_CCL3
FM_065-GTTCATTCAGCGTAAG	FM_065	VA	MSSM	MG	Adapt	Adapt_CCL3
FM_065-CTGCGGAGTCTAGTGT	FM_065	VA	MSSM	MG	Adapt	Adapt_CCL3
FM_065-TAGAGCTCAGTATAAG	FM_065	VA	MSSM	MG	Adapt	Adapt_CCL3
FM_065-GCTTCCATCCAACCAA	FM_065	VA	MSSM	MG	Adapt	Adapt_CCL3
FM_065-CTCTAATGTTCAGGCC	FM_065	VA	MSSM	MG	Adapt	Adapt_CCL3
FM_065-TAAGTGCCAACCGCCA	FM_065	VA	MSSM	MG	Adapt	Adapt_CCL3
FM_065-TCAACGACACACCGCA	FM_065	VA	MSSM	MG	Adapt	Adapt_CCL3
FM_065-GCTGCTTAGTTAGCGG	FM_065	VA	MSSM	MG	Adapt	Adapt_CCL3
FM_065-CATGACATCGGCGGTT	FM_065	VA	MSSM	MG	Adapt	Adapt_CCL3
FM_065-CACATTTTCACTGGGC	FM_065	VA	MSSM	MG	Adapt	Adapt_CCL3
FM_065-ACGGGTCCACACTGCG	FM_065	VA	MSSM	MG	Adapt	Adapt_CCL3
FM_065-GGAGCAATCAGTTTGG	FM_065	VA	MSSM	MG	Adapt	Adapt_CCL3
FM_065-GGGAGATGTCCAAGTT	FM_065	VA	MSSM	MG	Adapt	Adapt_CCL3
FM_065-GACCTGGCAGATGAGC	FM_065	VA	MSSM	MG	Adapt	Adapt_CCL3
FM_065-GCATACAGTCTAAAGA	FM_065	VA	MSSM	MG	Adapt	Adapt_CCL3
FM_065-GAACCTAGTTTAAGCC	FM_065	VA	MSSM	MG	Adapt	Adapt_CCL3
FM_065-CGACCTTGTTGTGGAG	FM_065	VA	MSSM	MG	Adapt	Adapt_CCL3
FM_065-GTCACAAAGTGGGTTG	FM_065	VA	MSSM	MG	Adapt	Adapt_CCL3
FM_065-ACCAGTAAGTGAATTG	FM_065	VA	MSSM	MG	Adapt	Adapt_CCL3
FM_065-TTCTCCTAGCAGCGTA	FM_065	VA	MSSM	MG	Adapt	Adapt_CCL3
FM_065-CACTCCAGTCCGTGAC	FM_065	VA	MSSM	MG	Adapt	Adapt_CCL3
FM_065-GTCTTCGTCTGCCCTA	FM_065	VA	MSSM	MG	Adapt	Adapt_CCL3
FM_065-GCGCAGTAGTGTACCT	FM_065	VA	MSSM	MG	Adapt	Adapt_CCL3
FM_065-ATCATCTCATGGTCTA	FM_065	VA	MSSM	MG	Adapt	Adapt_CCL3
FM_065-AGCGTATGTTGTTTGG	FM_065	VA	MSSM	MG	Adapt	Adapt_CCL3
FM_065-CGATCGGTCAAGATCC	FM_065	VA	MSSM	MG	Adapt	Adapt_HIF1A
FM_065-CAGCATAGTCTGCGGT	FM_065	VA	MSSM	MG	Adapt	Adapt_CCL3
FM_065-ACTTTCAGTGGCGAAT	FM_065	VA	MSSM	MG	Adapt	Adapt_CCL3
FM_065-CCTTCCCAGTGAAGTT	FM_065	VA	MSSM	MG	Adapt	Adapt_CCL3
FM_065-CGTAGGCCACTGAAGG	FM_065	VA	MSSM	MG	Adapt	Adapt_CCL3
FM_065-TGAAAGAGTCACTGGC	FM_065	VA	MSSM	MG	Adapt	Adapt_CCL3
FM_065-CGCTGGATCCTTGGTC	FM_065	VA	MSSM	MG	Adapt	Adapt_CCL3
FM_065-CTCCTAGGTGGTAACG	FM_065	VA	MSSM	MG	Adapt	Adapt_CCL3
FM_065-ACGGGCTTCTCTAGGA	FM_065	VA	MSSM	MG	Adapt	Adapt_CCL3
FM_065-CTAAGACTCAGTGCAT	FM_065	VA	MSSM	MG	Adapt	Adapt_HIF1A
FM_065-TGCCCATGTGTGCGTC	FM_065	VA	MSSM	MG	Adapt	Adapt_CCL3
FM_065-ATTTCTGCACTACAGT	FM_065	VA	MSSM	MG	Adapt	Adapt_CCL3
FM_065-CTAGAGTTCTAACTCT	FM_065	VA	MSSM	MG	Adapt	Adapt_CCL3
FM_065-TTGGCAACACGGCGTT	FM_065	VA	MSSM	MG	Adapt	Adapt_CCL3
FM_065-CGAGCCATCAACACAC	FM_065	VA	MSSM	MG	Adapt	Adapt_CCL3
FM_065-GCGACCAAGACTAGAT	FM_065	VA	MSSM	MG	Adapt	Adapt_CCL3
FM_065-CTTAGGAAGAGGGATA	FM_065	VA	MSSM	MG	Adapt	Adapt_HSPA1A
FM_065-GCAGTTAGTCTCCACT	FM_065	VA	MSSM	MG	Adapt	Adapt_CCL3
FM_065-TTGCCGTCACAGCCCA	FM_065	VA	MSSM	MG	Adapt	Adapt_IFI44L
FM_065-GTAACGTTCAGCTCTC	FM_065	VA	MSSM	MG	Adapt	Adapt_CCL3
FM_065-CCGTGGAGTTCCACTC	FM_065	VA	MSSM	MG	Adapt	Adapt_CCL3
FM_065-CCAGCGACAGGACCCT	FM_065	VA	MSSM	MG	Adapt	Adapt_HSPA1A
FM_065-TCGGGACGTGGTCCGT	FM_065	VA	MSSM	MG	Adapt	Adapt_CCL3
FM_065-GTAGTCAGTGGTCTCG	FM_065	VA	MSSM	MG	Adapt	Adapt_CCL3
FM_065-ACGCCAGGTCGCATAT	FM_065	VA	MSSM	MG	Adapt	Adapt_CCL3
FM_065-TTCGGTCAGATGTGGC	FM_065	VA	MSSM	MG	Adapt	Adapt_AIF1
FM_065-AAGACCTAGTCCGTAT	FM_065	VA	MSSM	MG	Adapt	Adapt_CCL3
FM_065-CTCGAGGCAAGTAGTA	FM_065	VA	MSSM	MG	Adapt	Adapt_CCL3
FM_065-GAACCTAAGAGTTGGC	FM_065	VA	MSSM	MG	Adapt	Adapt_AIF1
FM_065-GAACGGAGTCGAGATG	FM_065	VA	MSSM	MG	Adapt	Adapt_CCL3
FM_065-CATGGCGTCGGAAACG	FM_065	VA	MSSM	MG	Adapt	Adapt_CCL3
FM_065-CCGTACTAGTAGCGGT	FM_065	VA	MSSM	MG	Adapt	Adapt_CCL3
FM_065-AACACGTCAATCAGAA	FM_065	VA	MSSM	MG	Adapt	Adapt_CCL3
FM_065-ACGATGTCAAACCCAT	FM_065	VA	MSSM	MG	Adapt	Adapt_CCL3
FM_065-CGATCGGCATGAACCT	FM_065	VA	MSSM	MG	Adapt	Adapt_CCL3
FM_065-CGGAGTCAGTGCAAGC	FM_065	VA	MSSM	MG	Adapt	Adapt_CCL3
FM_065-ATAACGCTCGTGGTCG	FM_065	VA	MSSM	MG	Adapt	Adapt_CCL3
FM_065-ATCGAGTAGGATGTAT	FM_065	VA	MSSM	MG	Adapt	Adapt_CCL3
FM_065-TAGTTGGCACGGTAGA	FM_065	VA	MSSM	MG	Adapt	Adapt_CCL3
FM_065-TGATTTCCAGACGCCT	FM_065	VA	MSSM	MG	Adapt	Adapt_CCL3
FM_065-GCTGCGATCATATCGG	FM_065	VA	MSSM	MG	Adapt	Adapt_IFI44L
FM_065-ACGAGGAAGCCACTAT	FM_065	VA	MSSM	MG	Adapt	Adapt_CCL3
FM_065-CAAGAAATCCCTGACT	FM_065	VA	MSSM	MG	Adapt	Adapt_CCL3
FM_065-CAGCGACAGAACTCGG	FM_065	VA	MSSM	MG	Adapt	Adapt_CCL3
FM_065-CTTACCGCATCACCCT	FM_065	VA	MSSM	MG	Adapt	Adapt_CCL3
FM_065-TGCGGGTTCCGCTGTT	FM_065	VA	MSSM	MG	Adapt	Adapt_CCL3
FM_065-TCACAAGCATTCCTCG	FM_065	VA	MSSM	MG	Adapt	Adapt_CCL3
FM_065-CTCTACGGTCTAGAGG	FM_065	VA	MSSM	MG	Adapt	Adapt_CCL3
FM_065-GTGCTTCCACCTGGTG	FM_065	VA	MSSM	MG	Adapt	Adapt_CCL3
FM_065-TTAGTTCCAGCTCGCA	FM_065	VA	MSSM	MG	Adapt	Adapt_CCL3
FM_065-GTCACAATCCACGTGG	FM_065	VA	MSSM	MG	Adapt	Adapt_CCL3
FM_065-CTTGGCTTCATACGGT	FM_065	VA	MSSM	MG	Adapt	Adapt_CCL3
FM_065-GAACCTATCTGCCAGG	FM_065	VA	MSSM	MG	Adapt	Adapt_CCL3
FM_065-GGAACTTAGATGCGAC	FM_065	VA	MSSM	MG	Adapt	Adapt_CCL3
FM_065-GAACCTACAGCTGTGC	FM_065	VA	MSSM	MG	Adapt	Adapt_CCL3
FM_065-TGGGAAGCACGTAAGG	FM_065	VA	MSSM	MG	Adapt	Adapt_CCL3
FM_065-ACCCACTCATGTAAGA	FM_065	VA	MSSM	MG	Adapt	Adapt_CCL3
FM_065-CAGCGACAGTTGTAGA	FM_065	VA	MSSM	MG	Adapt	Adapt_CCL3
FM_065-GTTCTCGGTGTCCTCT	FM_065	VA	MSSM	MG	Adapt	Adapt_CCL3
FM_065-GGTATTGAGTACGCGA	FM_065	VA	MSSM	MG	Adapt	Adapt_CCL3
FM_065-ACGGGCTCAAACGTGG	FM_065	VA	MSSM	MG	Adapt	Adapt_CCL3
FM_065-ACACTGATCAACCATG	FM_065	VA	MSSM	MG	Adapt	Adapt_CCL3
FM_065-TAGTGGTTCCCGGATG	FM_065	VA	MSSM	MG	Adapt	Adapt_CCL3
FM_065-TGAGCATCATTCCTGC	FM_065	VA	MSSM	MG	Adapt	Adapt_CCL3
FM_065-CGTCAGGGTCAGCTAT	FM_065	VA	MSSM	MG	Adapt	Adapt_CCL3
FM_065-CAACTAGAGGGCATGT	FM_065	VA	MSSM	MG	Adapt	Adapt_CCL3
FM_065-GTACTTTCATACTCTT	FM_065	VA	MSSM	MG	Adapt	Adapt_CCL3
FM_065-TGGGAAGCACGCGAAA	FM_065	VA	MSSM	MG	Adapt	Adapt_AIF1
FM_065-GTATCTTAGCCATCGC	FM_065	VA	MSSM	MG	Adapt	Adapt_CCL3
FM_065-GAGGTGAGTTCAGTAC	FM_065	VA	MSSM	MG	Adapt	Adapt_CCL3
FM_065-AGCATACTCGTACCGG	FM_065	VA	MSSM	MG	Adapt	Adapt_CCL3
FM_065-GCGAGAAAGAGCCTAG	FM_065	VA	MSSM	MG	Adapt	Adapt_CCL3
FM_065-ACGGCCAAGCTGGAAC	FM_065	VA	MSSM	MG	Adapt	Adapt_CCL3
FM_065-GTTAAGCAGGCCCTTG	FM_065	VA	MSSM	MG	Adapt	Adapt_CCL3
FM_065-TGGGCGTGTTGAGGTG	FM_065	VA	MSSM	MG	Adapt	Adapt_AIF1
FM_065-CCGGGATTCGTAGGTT	FM_065	VA	MSSM	MG	Adapt	Adapt_CCL3
FM_065-TGGTTCCGTGAGCGAT	FM_065	VA	MSSM	MG	Adapt	Adapt_CCL3
FM_065-CCTTTCTGTAAGAGAG	FM_065	VA	MSSM	MG	Adapt	Adapt_HSPA1A
FM_065-GGGTCTGTCAGAGCTT	FM_065	VA	MSSM	MG	Adapt	Adapt_CCL3
FM_065-CGACTTCCAAACGCGA	FM_065	VA	MSSM	MG	Adapt	Adapt_CCL3
FM_065-GCAGTTAAGAACAATC	FM_065	VA	MSSM	MG	Adapt	Adapt_CCL3
FM_065-TGGCCAGCAAAGCAAT	FM_065	VA	MSSM	MG	Adapt	Adapt_CCL3
FM_065-CGATGTAAGCTTCGCG	FM_065	VA	MSSM	MG	Adapt	Adapt_CCL3
FM_065-CGTCCATTCACTGGGC	FM_065	VA	MSSM	MG	Adapt	Adapt_CCL3
FM_065-ATGAGGGTCAAACGGG	FM_065	VA	MSSM	MG	Adapt	Adapt_CCL3
FM_065-CTAGAGTAGTAGGTGC	FM_065	VA	MSSM	MG	Adapt	Adapt_CCL3
FM_065-TGGCGCATCGGTTCGG	FM_065	VA	MSSM	MG	Adapt	Adapt_CCL3
FM_065-TTTATGCCAAATACAG	FM_065	VA	MSSM	MG	Adapt	Adapt_CCL3
FM_065-TCTCATAAGTCGAGTG	FM_065	VA	MSSM	MG	Adapt	Adapt_CCL3
FM_065-CTACGTCTCTTACCGC	FM_065	VA	MSSM	MG	Adapt	Adapt_CCL3
FM_065-CCATTCGGTTAAGTAG	FM_065	VA	MSSM	MG	Adapt	Adapt_AIF1
FM_065-CTAATGGTCGCAGGCT	FM_065	VA	MSSM	MG	Adapt	Adapt_CCL3
FM_065-TCGCGAGCATTCCTCG	FM_065	VA	MSSM	MG	Adapt	Adapt_CCL3
FM_065-TGACTAGTCCACGTGG	FM_065	VA	MSSM	MG	Adapt	Adapt_CCL3
FM_065-GCCAAATCAAAGGTGC	FM_065	VA	MSSM	MG	Adapt	Adapt_CCL3
FM_065-GGGAATGAGGGTGTTG	FM_065	VA	MSSM	MG	Adapt	Adapt_CCL3
FM_065-ACGCCGATCACAATGC	FM_065	VA	MSSM	MG	Adapt	Adapt_CCL3
FM_065-TCAATCTCAATCCAAC	FM_065	VA	MSSM	MG	Adapt	Adapt_CCL3
FM_065-CGTCAGGCAGTATCTG	FM_065	VA	MSSM	MG	Adapt	Adapt_CCL3
FM_065-CTCGGGATCAACTCTT	FM_065	VA	MSSM	MG	Adapt	Adapt_CCL3
FM_065-ACGGGTCAGACGCTTT	FM_065	VA	MSSM	MG	Adapt	Adapt_CCL3
FM_065-GACGTTATCCTTGGTC	FM_065	VA	MSSM	MG	Adapt	Adapt_AIF1
FM_065-ACTGAGTCACAGACTT	FM_065	VA	MSSM	MG	Adapt	Adapt_CCL3
FM_065-CATCAGAAGATGTCGG	FM_065	VA	MSSM	MG	Adapt	Adapt_CCL3
FM_065-TCATTTGTCTTAACCT	FM_065	VA	MSSM	MG	Adapt	Adapt_CCL3
FM_065-GACCAATCACCATCCT	FM_065	VA	MSSM	MG	Adapt	Adapt_CCL3
FM_065-CAACTAGTCCCTAATT	FM_065	VA	MSSM	MG	Adapt	Adapt_CCL3
FM_065-AGTAGTCTCCAAGTAC	FM_065	VA	MSSM	MG	Adapt	Adapt_CCL3
FM_065-AACTGGTCACGGCTAC	FM_065	VA	MSSM	MG	Adapt	Adapt_CCL3
FM_065-TTGCGTCTCAGCTTAG	FM_065	VA	MSSM	MG	Adapt	Adapt_CCL3
FM_065-AGCATACCACATCCGG	FM_065	VA	MSSM	MG	Adapt	Adapt_CCL3
FM_065-AGACGTTCACAACTGT	FM_065	VA	MSSM	MG	Adapt	Adapt_CCL3
FM_065-CGTGAGCGTCAGAATA	FM_065	VA	MSSM	MG	Adapt	Adapt_CCL3
FM_065-CCAGCGACAATAAGCA	FM_065	VA	MSSM	MG	Adapt	Adapt_CCL3
FM_065-GCATACATCAACGGGA	FM_065	VA	MSSM	MG	Adapt	Adapt_CCL3
FM_065-AACACGTTCAACACAC	FM_065	VA	MSSM	MG	Adapt	Adapt_CCL3
FM_065-TACACGATCACATGCA	FM_065	VA	MSSM	MG	Adapt	Adapt_CCL3
FM_065-AACTTTCCACTTAACG	FM_065	VA	MSSM	MG	Adapt	Adapt_CCL3
FM_065-GCGACCAGTCGCATAT	FM_065	VA	MSSM	MG	Adapt	Adapt_CCL3
FM_065-AAACCTGTCAGCATGT	FM_065	VA	MSSM	MG	Adapt	Adapt_CCL3
FM_065-AAATGCCGTACGCTGC	FM_065	VA	MSSM	MG	Adapt	Adapt_CCL3
FM_065-CAGGTGCGTAAGAGGA	FM_065	VA	MSSM	MG	Adapt	Adapt_CCL3
FM_065-CAAGTTGAGGATGCGT	FM_065	VA	MSSM	MG	Adapt	Adapt_CCL3
FM_065-GGTGAAGTCTATCCTA	FM_065	VA	MSSM	MG	Adapt	Adapt_CCL3
FM_065-TTAGGACTCGCTGATA	FM_065	VA	MSSM	MG	Adapt	Adapt_CCL3
FM_065-TTTGGTTTCACAACGT	FM_065	VA	MSSM	MG	Adapt	Adapt_CCL3
FM_065-GACAGAGCAAGCGATG	FM_065	VA	MSSM	MG	Adapt	Adapt_CCL3
FM_065-TGATTTCGTTACGTCA	FM_065	VA	MSSM	MG	Adapt	Adapt_CCL3
FM_065-AAGGTTCCAAGCCCAC	FM_065	VA	MSSM	MG	Adapt	Adapt_CCL3
FM_065-CTCACACCAAGCCATT	FM_065	VA	MSSM	MG	Adapt	Adapt_CCL3
FM_065-AAGTCTGAGAGGTTGC	FM_065	VA	MSSM	MG	Adapt	Adapt_CCL3
FM_065-ACATGGTAGTCGTTTG	FM_065	VA	MSSM	MG	Adapt	Adapt_CCL3
FM_065-GCAGTTAAGAGAACAG	FM_065	VA	MSSM	MG	Adapt	Adapt_CCL3
FM_065-GGCGACTCACAACGTT	FM_065	VA	MSSM	MG	Adapt	Adapt_CCL3
FM_065-ACGGGCTAGGGAACGG	FM_065	VA	MSSM	MG	Adapt	Adapt_CCL3
FM_065-GTGCGGTAGGCATGTG	FM_065	VA	MSSM	MG	Adapt	Adapt_CCL3
FM_065-CAAGGCCCAAACAACA	FM_065	VA	MSSM	MG	Adapt	Adapt_CCL3
FM_065-AGTGAGGAGGGCTTGA	FM_065	VA	MSSM	MG	Adapt	Adapt_CCL3
FM_065-TTCTCAAAGTGTACGG	FM_065	VA	MSSM	MG	Adapt	Adapt_CCL3
FM_065-CTCTAATTCGACGGAA	FM_065	VA	MSSM	MG	Adapt	Adapt_CCL3
FM_065-TCTGGAAAGTTACCCA	FM_065	VA	MSSM	MG	Adapt	Adapt_CCL3
FM_065-ACTGAGTCAATGTTGC	FM_065	VA	MSSM	MG	Adapt	Adapt_CCL3
FM_065-AACGTTGAGCCCAGCT	FM_065	VA	MSSM	MG	Adapt	Adapt_CCL3
FM_065-CGATCGGTCTGGCGTG	FM_065	VA	MSSM	MG	Adapt	Adapt_CCL3
FM_065-TGGCGCACAGCATACT	FM_065	VA	MSSM	MG	Adapt	Adapt_CCL3
FM_065-ACTGAACAGTCCTCCT	FM_065	VA	MSSM	MG	Adapt	Adapt_CCL3
FM_065-CCCTCCTAGGGATACC	FM_065	VA	MSSM	MG	Adapt	Adapt_CCL3
FM_065-TGGGAAGTCATCGCTC	FM_065	VA	MSSM	MG	Adapt	Adapt_CCL3
FM_065-TAGCCGGTCCCGACTT	FM_065	VA	MSSM	MG	Adapt	Adapt_HIF1A
FM_065-GCTCTGTAGAAGGGTA	FM_065	VA	MSSM	MG	Adapt	Adapt_CCL3
FM_065-GGCCGATAGTCGTACT	FM_065	VA	MSSM	MG	Adapt	Adapt_CCL3
FM_065-GATCAGTAGCGTTTAC	FM_065	VA	MSSM	MG	Adapt	Adapt_CCL3
FM_065-TTATGCTTCTGCCCTA	FM_065	VA	MSSM	MG	Adapt	Adapt_CCL3
FM_065-TTTATGCTCAGTCCCT	FM_065	VA	MSSM	MG	Adapt	Adapt_CCL3
FM_065-GGCGTGTGTATATCCG	FM_065	VA	MSSM	MG	Adapt	Adapt_CCL3
FM_065-TCGGGACCAAGGACAC	FM_065	VA	MSSM	MG	Adapt	Adapt_CCL3
FM_065-GTCAAGTGTTGTGGCC	FM_065	VA	MSSM	MG	Adapt	Adapt_CCL3
FM_065-GAAATGAGTACCGTAT	FM_065	VA	MSSM	MG	Adapt	Adapt_CCL3
FM_065-GATGAAAGTAAGGGCT	FM_065	VA	MSSM	MG	Adapt	Adapt_CCL3
FM_065-TGTATTCGTCTTGTCC	FM_065	VA	MSSM	MG	Adapt	Adapt_HSPA1A
FM_065-ACGGCCAAGGCTCATT	FM_065	VA	MSSM	MG	Adapt	Adapt_CCL3
FM_065-AAAGATGTCCGTCAAA	FM_065	VA	MSSM	MG	Adapt	Adapt_CCL3
FM_065-ACGTCAAGTCTAACGT	FM_065	VA	MSSM	MG	Adapt	Adapt_CCL3
FM_065-GGGTTGCTCCTAGTGA	FM_065	VA	MSSM	MG	Adapt	Adapt_CCL3
FM_065-CGGACTGTCCTAGTGA	FM_065	VA	MSSM	MG	Adapt	Adapt_CCL3
FM_065-CCACCTATCCATGCTC	FM_065	VA	MSSM	MG	Adapt	Adapt_CCL3
FM_065-GGTATTGAGACTACAA	FM_065	VA	MSSM	MG	Adapt	Adapt_CCL3
FM_065-GCGACCAAGCTCTCGG	FM_065	VA	MSSM	MG	Adapt	Adapt_CCL3
FM_065-CGTCAGGGTCTCTCGT	FM_065	VA	MSSM	MG	Adapt	Adapt_CCL3
FM_065-ACTTTCATCCGCAGTG	FM_065	VA	MSSM	MG	Adapt	Adapt_CCL3
FM_065-CCTATTATCAATAAGG	FM_065	VA	MSSM	MG	Adapt	Adapt_CCL3
FM_065-ACCTTTACAAACCTAC	FM_065	VA	MSSM	MG	Adapt	Adapt_CCL3
FM_065-GTCACGGGTCTACCTC	FM_065	VA	MSSM	MG	Adapt	Adapt_CCL3
FM_065-GGCAATTAGGATGCGT	FM_065	VA	MSSM	MG	Adapt	Adapt_CCL3
FM_065-CCGGGATAGCAGACTG	FM_065	VA	MSSM	MG	Adapt	Adapt_CCL3
FM_065-CTTAACTGTTAAGGGC	FM_065	VA	MSSM	MG	Adapt	Adapt_CCL3
FM_065-GTTCTCGCATCGTCGG	FM_065	VA	MSSM	MG	Adapt	Adapt_CCL3
FM_065-GACGTGCGTCCTGCTT	FM_065	VA	MSSM	MG	Adapt	Adapt_CCL3
FM_065-TACCTTAAGACTTGAA	FM_065	VA	MSSM	MG	Adapt	Adapt_CCL3
FM_065-TCGCGAGCAGTACACT	FM_065	VA	MSSM	MG	Adapt	Adapt_CCL3
FM_065-TTTACTGCACCAACCG	FM_065	VA	MSSM	MG	Adapt	Adapt_CCL3
FM_065-TTTGCGCGTCTCGTTC	FM_065	VA	MSSM	MG	Adapt	Adapt_CCL3
FM_065-GGACATTGTAGATTAG	FM_065	VA	MSSM	MG	Adapt	Adapt_CCL3
FM_065-TGGGCGTCAAACTGTC	FM_065	VA	MSSM	MG	Adapt	Adapt_CCL3
FM_065-ACATCAGCATGGATGG	FM_065	VA	MSSM	MG	Adapt	Adapt_CCL3
FM_065-GGGTCTGGTATCTGCA	FM_065	VA	MSSM	MG	Adapt	Adapt_CCL3
FM_065-CTGAAGTCACACATGT	FM_065	VA	MSSM	MG	Adapt	Adapt_CCL3
FM_065-TGACGGCGTTTAAGCC	FM_065	VA	MSSM	MG	Adapt	Adapt_CCL3
FM_065-CTTAGGATCGTTACAG	FM_065	VA	MSSM	MG	Adapt	Adapt_CCL3
FM_065-GCTGGGTCACATGACT	FM_065	VA	MSSM	MG	Adapt	Adapt_CCL3
FM_065-AGCCTAACATTGGGCC	FM_065	VA	MSSM	MG	Adapt	Adapt_CCL3
FM_065-TTAGTTCCATCTACGA	FM_065	VA	MSSM	MG	Adapt	Adapt_HSPA1A
FM_065-ATCATCTCAGGGTTAG	FM_065	VA	MSSM	MG	Adapt	Adapt_CCL3
FM_065-TTCCCAGAGTTAACGA	FM_065	VA	MSSM	MG	ADAM	ADAM_GPNMB
FM_065-GCGGGTTAGTACGATA	FM_065	VA	MSSM	MG	Adapt	Adapt_CCL3
FM_065-CGGAGCTGTAGAGCTG	FM_065	VA	MSSM	MG	Adapt	Adapt_CCL3
FM_065-GGGCACTCACATCCGG	FM_065	VA	MSSM	MG	Adapt	Adapt_CCL3
FM_065-TGTCCCAAGGCAGTCA	FM_065	VA	MSSM	MG	Adapt	Adapt_CCL3
FM_065-GCGCGATAGTGTCCCG	FM_065	VA	MSSM	MG	Adapt	Adapt_CCL3
FM_065-GTTTCTAGTGCTCTTC	FM_065	VA	MSSM	MG	Adapt	Adapt_CCL3
FM_065-AACGTTGTCACATACG	FM_065	VA	MSSM	MG	Adapt	Adapt_CCL3
FM_065-CCGGGATGTTCAGACT	FM_065	VA	MSSM	MG	Adapt	Adapt_CCL3
FM_065-TTGCGTCAGAGTCTGG	FM_065	VA	MSSM	MG	Adapt	Adapt_CCL3
FM_065-CCTTCCCCATTTGCCC	FM_065	VA	MSSM	MG	Adapt	Adapt_CCL3
FM_065-CCTTCCCGTTCCAACA	FM_065	VA	MSSM	MG	Adapt	Adapt_CCL3
FM_065-ACGATGTAGTGGAGAA	FM_065	VA	MSSM	MG	Adapt	Adapt_CCL3
FM_065-CGTCTACAGACTGGGT	FM_065	VA	MSSM	MG	Adapt	Adapt_CCL3
FM_065-GTGCGGTCACTTAACG	FM_065	VA	MSSM	MG	Adapt	Adapt_CCL3
FM_065-TCGCGAGGTTACGGAG	FM_065	VA	MSSM	MG	Adapt	Adapt_CCL3
FM_065-CCTCAGTTCCAGAGGA	FM_065	VA	MSSM	MG	Adapt	Adapt_CCL3
FM_065-CGTTAGAGTTGGGACA	FM_065	VA	MSSM	MG	Adapt	Adapt_CCL3
FM_065-ATTGGACCAGGCAGTA	FM_065	VA	MSSM	MG	Adapt	Adapt_CCL3
FM_065-AGCGGTCCATGATCCA	FM_065	VA	MSSM	MG	Adapt	Adapt_AIF1
FM_065-TACGGATTCAACGGCC	FM_065	VA	MSSM	MG	Adapt	Adapt_CCL3
FM_065-TAGAGCTGTCACCCAG	FM_065	VA	MSSM	MG	Adapt	Adapt_CCL3
FM_065-GACGTGCGTTGCGTTA	FM_065	VA	MSSM	MG	Adapt	Adapt_CCL3
FM_065-GAATGAAAGACTAGAT	FM_065	VA	MSSM	MG	Adapt	Adapt_CCL3
FM_065-TGTTCCGTCAGCACAT	FM_065	VA	MSSM	MG	Adapt	Adapt_CCL3
FM_065-AGCGTATCAAGTAATG	FM_065	VA	MSSM	MG	Adapt	Adapt_CCL3
FM_065-ATCTACTTCAGTTAGC	FM_065	VA	MSSM	MG	Adapt	Adapt_CCL3
FM_065-TCGGGACGTTGTACAC	FM_065	VA	MSSM	MG	Adapt	Adapt_CCL3
FM_065-CCTAGCTCATTGAGCT	FM_065	VA	MSSM	MG	Adapt	Adapt_CCL3
FM_065-AACCATGAGGTAAACT	FM_065	VA	MSSM	MG	Adapt	Adapt_CCL3
FM_065-CACATTTGTAAGTGGC	FM_065	VA	MSSM	MG	Adapt	Adapt_CCL3
FM_065-AGGGATGAGGCATTGG	FM_065	VA	MSSM	MG	Adapt	Adapt_CCL3
FM_065-CATATTCTCAGAGACG	FM_065	VA	MSSM	MG	Adapt	Adapt_CCL3
FM_065-CACACAACAAGCGCTC	FM_065	VA	MSSM	MG	Adapt	Adapt_CCL3
FM_065-GGATGTTCATTCGACA	FM_065	VA	MSSM	MG	Adapt	Adapt_CCL3
FM_065-AGTGAGGGTAACGCGA	FM_065	VA	MSSM	MG	Adapt	Adapt_CCL3
FM_065-AGATTGCCAGTATAAG	FM_065	VA	MSSM	MG	Adapt	Adapt_CCL3
FM_065-TACTTACTCGTTGACA	FM_065	VA	MSSM	MG	Adapt	Adapt_CCL3
FM_065-CCTAGCTGTACTCTCC	FM_065	VA	MSSM	MG	Adapt	Adapt_CCL3
FM_065-GCGAGAAAGTCAATAG	FM_065	VA	MSSM	MG	Adapt	Adapt_CCL3
FM_065-GTCTCGTCACTTCGAA	FM_065	VA	MSSM	MG	Adapt	Adapt_CCL3
FM_065-TTCTTAGCAGGGAGAG	FM_065	VA	MSSM	MG	Adapt	Adapt_CCL3
FM_065-TAGACCAAGATCCCGC	FM_065	VA	MSSM	MG	Adapt	Adapt_CCL3
FM_065-TGCGGGTTCCAGGGCT	FM_065	VA	MSSM	MG	Adapt	Adapt_CCL3
FM_065-AAGGCAGCACGGTTTA	FM_065	VA	MSSM	MG	Adapt	Adapt_CCL3
FM_065-CCGTTCAGTTCCCGAG	FM_065	VA	MSSM	MG	Adapt	Adapt_CCL3
FM_065-ACGGCCATCCCGGATG	FM_065	VA	MSSM	MG	Adapt	Adapt_CCL3
FM_065-CAGCAGCGTAAATACG	FM_065	VA	MSSM	MG	Adapt	Adapt_CCL3
FM_065-CTCGTCAGTCGGCTCA	FM_065	VA	MSSM	MG	Adapt	Adapt_CCL3
FM_065-CAACCAAAGTGGGATC	FM_065	VA	MSSM	MG	Adapt	Adapt_CCL3
FM_065-CCATGTCAGCTAAACA	FM_065	VA	MSSM	MG	Adapt	Adapt_CCL3
FM_065-TGCTACCCACTTAAGC	FM_065	VA	MSSM	MG	Adapt	Adapt_CCL3
FM_065-TCTCATACAAACTGCT	FM_065	VA	MSSM	MG	Adapt	Adapt_CCL3
FM_065-TAAGCGTCAGGGAGAG	FM_065	VA	MSSM	MG	Adapt	Adapt_CCL3
FM_065-TTAGGCAGTACACCGC	FM_065	VA	MSSM	MG	Adapt	Adapt_CCL3
FM_065-TCATTTGAGCCCTAAT	FM_065	VA	MSSM	MG	Adapt	Adapt_CCL3
FM_065-GCCTCTACAGCGAACA	FM_065	VA	MSSM	MG	Adapt	Adapt_CCL3
FM_065-AGTTGGTTCTCGAGTA	FM_065	VA	MSSM	MG	Adapt	Adapt_CCL3
FM_065-CACTCCATCCAAAGTC	FM_065	VA	MSSM	MG	Adapt	Adapt_CCL3
FM_065-CAACCAATCTCTGCTG	FM_065	VA	MSSM	MG	Adapt	Adapt_CCL3
FM_065-TGGCGCAGTCACACGC	FM_065	VA	MSSM	MG	Adapt	Adapt_CCL3
FM_065-TACTTACTCACCGGGT	FM_065	VA	MSSM	MG	Adapt	Adapt_CCL3
FM_065-ACGCCAGTCTCTAAGG	FM_065	VA	MSSM	MG	Adapt	Adapt_CCL3
FM_065-AGAGTGGCATGGTTGT	FM_065	VA	MSSM	MG	Adapt	Adapt_CCL3
FM_065-CAACCAACAGTGACAG	FM_065	VA	MSSM	MG	Adapt	Adapt_CCL3
FM_065-CTGCCTACAAGCGCTC	FM_065	VA	MSSM	MG	Adapt	Adapt_CCL3
FM_065-ACGTCAACAGCCAGAA	FM_065	VA	MSSM	MG	Adapt	Adapt_CCL3
FM_065-GTCGTAAAGGTGTTAA	FM_065	VA	MSSM	MG	Adapt	Adapt_CCL3
FM_065-TCTCATAAGGCTCTTA	FM_065	VA	MSSM	MG	Adapt	Adapt_CCL3
FM_065-AGTGGGAGTCCATGAT	FM_065	VA	MSSM	MG	Adapt	Adapt_CCL3
FM_065-AACTGGTCAGTCAGAG	FM_065	VA	MSSM	MG	Adapt	Adapt_CCL3
FM_065-TTAGGACCATTGGCGC	FM_065	VA	MSSM	MG	Adapt	Adapt_CCL3
FM_065-TGCCCTACAGTATAAG	FM_065	VA	MSSM	MG	Adapt	Adapt_CCL3
FM_065-CAGCAGCGTTACCGAT	FM_065	VA	MSSM	MG	Adapt	Adapt_CCL3
FM_065-GACGGCTGTAGCCTAT	FM_065	VA	MSSM	MG	Adapt	Adapt_CCL3
FM_065-TTCTCAACACATTCGA	FM_065	VA	MSSM	MG	Adapt	Adapt_CCL3
FM_065-TCTATTGAGAAGGTTT	FM_065	VA	MSSM	MG	Adapt	Adapt_CCL3
FM_065-TTGCGTCGTCCGAACC	FM_065	VA	MSSM	MG	Adapt	Adapt_CCL3
FM_065-ATAGACCTCATCATTC	FM_065	VA	MSSM	MG	Adapt	Adapt_CCL3
FM_065-ACACCCTCAGCCAATT	FM_065	VA	MSSM	MG	Adapt	Adapt_CCL3
FM_065-CCGGGATTCTCGAGTA	FM_065	VA	MSSM	MG	Adapt	Adapt_CCL3
FM_065-CATTATCGTCGACTGC	FM_065	VA	MSSM	MG	Adapt	Adapt_CCL3
FM_065-TTTACTGGTCGACTAT	FM_065	VA	MSSM	MG	Adapt	Adapt_CCL3
FM_065-GTAACTGTCTGTCAAG	FM_065	VA	MSSM	MG	Adapt	Adapt_CCL3
FM_065-AGTGTCACAACGATGG	FM_065	VA	MSSM	MG	Adapt	Adapt_CCL3
FM_065-AACTCCCCAATCCAAC	FM_065	VA	MSSM	MG	Adapt	Adapt_CCL3
FM_065-CATATGGAGGCATGTG	FM_065	VA	MSSM	MG	Adapt	Adapt_HSPA1A
FM_065-CCCATACTCCTTAATC	FM_065	VA	MSSM	MG	Adapt	Adapt_CCL3
FM_065-CGCGTTTCATAGAAAC	FM_065	VA	MSSM	MG	Adapt	Adapt_CCL3
FM_065-CTGAAGTCAGCTCGCA	FM_065	VA	MSSM	MG	Adapt	Adapt_CCL3
FM_065-GTGTGCGTCGCAGGCT	FM_065	VA	MSSM	MG	Adapt	Adapt_CCL3
FM_065-CAGCCGAAGTCAATAG	FM_065	VA	MSSM	MG	Adapt	Adapt_CCL3
FM_065-GCTTGAATCTGGTGTA	FM_065	VA	MSSM	MG	Adapt	Adapt_CCL3
FM_065-CGTCACTCAATCAGAA	FM_065	VA	MSSM	MG	Adapt	Adapt_CCL3
FM_065-CCACGGATCTACGAGT	FM_065	VA	MSSM	MG	Adapt	Adapt_CCL3
FM_065-GACCAATAGGCATGTG	FM_065	VA	MSSM	MG	Adapt	Adapt_HSPA1A
FM_065-CGGACGTTCAAGAAGT	FM_065	VA	MSSM	MG	Adapt	Adapt_CCL3
FM_065-CATTATCAGGTGGGTT	FM_065	VA	MSSM	MG	Adapt	Adapt_CCL3
FM_065-ACGATACCACTTCGAA	FM_065	VA	MSSM	MG	Adapt	Adapt_CCL3
FM_065-TACACGACATATGGTC	FM_065	VA	MSSM	MG	Adapt	Adapt_CCL3
FM_065-GAATGAAGTTTGACAC	FM_065	VA	MSSM	MG	Adapt	Adapt_CCL3
FM_065-CCCAGTTCAGGGCATA	FM_065	VA	MSSM	MG	Adapt	Adapt_CCL3
FM_065-TGCCCATTCTATCCTA	FM_065	VA	MSSM	MG	Adapt	Adapt_CCL3
FM_065-GACGTTACAGTTCCCT	FM_065	VA	MSSM	MG	Adapt	Adapt_CCL3
FM_065-CGAGAAGCATCGTCGG	FM_065	VA	MSSM	MG	Adapt	Adapt_CCL3
FM_065-ATTATCCAGTGTCCAT	FM_065	VA	MSSM	MG	Adapt	Adapt_CCL3
FM_065-CTTCTCTGTGAGCGAT	FM_065	VA	MSSM	MG	Adapt	Adapt_CCL3
FM_065-TCTGAGAGTTACAGAA	FM_065	VA	MSSM	MG	Adapt	Adapt_HSPA1A
FM_065-TGGCCAGAGCTAAGAT	FM_065	VA	MSSM	MG	Adapt	Adapt_CCL3
FM_065-CTTACCGTCCGTCATC	FM_065	VA	MSSM	MG	Adapt	Adapt_CCL3
FM_065-AGTGGGACAGTAAGCG	FM_065	VA	MSSM	MG	Adapt	Adapt_CCL3
FM_065-TAAGAGATCGAACTGT	FM_065	VA	MSSM	MG	Adapt	Adapt_CCL3
FM_065-GTCACAATCACTGGGC	FM_065	VA	MSSM	MG	Adapt	Adapt_CCL3
FM_065-GTGCATAAGCGTGAGT	FM_065	VA	MSSM	MG	Adapt	Adapt_CCL3
FM_065-CTACGTCGTCTGATCA	FM_065	VA	MSSM	MG	Adapt	Adapt_CCL3
FM_065-AGTCTTTAGCCTATGT	FM_065	VA	MSSM	MG	Adapt	Adapt_CCL3
FM_065-GGGTCTGTCTACCAGA	FM_065	VA	MSSM	MG	Adapt	Adapt_CCL3
FM_065-CTCTGGTAGGACACCA	FM_065	VA	MSSM	MG	Adapt	Adapt_CCL3
FM_065-GCATGCGCAGATTGCT	FM_065	VA	MSSM	MG	Adapt	Adapt_CCL3
FM_065-CTGTTTATCACCGGGT	FM_065	VA	MSSM	MG	Adapt	Adapt_CCL3
FM_065-TACACGAAGTGGTCCC	FM_065	VA	MSSM	MG	Adapt	Adapt_CCL3
FM_065-CTACATTGTAATAGCA	FM_065	VA	MSSM	MG	Adapt	Adapt_CCL3
FM_065-GACGTTAGTGTGAATA	FM_065	VA	MSSM	MG	Adapt	Adapt_CCL3
FM_065-CGGCTAGAGCCCAGCT	FM_065	VA	MSSM	MG	Adapt	Adapt_IFI44L
FM_065-GATCGTATCTCTGTCG	FM_065	VA	MSSM	MG	Adapt	Adapt_CCL3
FM_065-TGTTCCGGTGTGCCTG	FM_065	VA	MSSM	MG	Adapt	Adapt_CCL3
FM_065-TTTGGTTAGTGGGCTA	FM_065	VA	MSSM	MG	Adapt	Adapt_CCL3
FM_065-TGCTACCCATGAAGTA	FM_065	VA	MSSM	MG	Adapt	Adapt_CCL3
FM_065-GCATGCGTCGGTTAAC	FM_065	VA	MSSM	MG	Adapt	Adapt_CCL3
FM_065-GGAATAAGTGACGGTA	FM_065	VA	MSSM	MG	Adapt	Adapt_CCL3
FM_065-GGACAAGAGCAGGCTA	FM_065	VA	MSSM	MG	Adapt	Adapt_CCL3
FM_065-GCGAGAATCCGTTGCT	FM_065	VA	MSSM	MG	Adapt	Adapt_HSPA1A
FM_065-TAGTTGGTCAGGCAAG	FM_065	VA	MSSM	MG	Adapt	Adapt_CCL3
FM_065-CGGACTGTCACTTCAT	FM_065	VA	MSSM	MG	Adapt	Adapt_CCL3
FM_065-ATTGGTGCAAATTGCC	FM_065	VA	MSSM	MG	Adapt	Adapt_CCL3
FM_065-CGCTATCTCAAGAAGT	FM_065	VA	MSSM	MG	Adapt	Adapt_CCL3
FM_065-CTCTGGTAGAAGGCCT	FM_065	VA	MSSM	MG	Adapt	Adapt_CCL3
FM_065-ATCCGAATCTTGTACT	FM_065	VA	MSSM	MG	Adapt	Adapt_HSPA1A
FM_065-CTCGAGGCACGAAACG	FM_065	VA	MSSM	MG	Adapt	Adapt_CCL3
FM_065-GGCGTGTAGCTAGTTC	FM_065	VA	MSSM	MG	Adapt	Adapt_CCL3
FM_065-TGACAACTCTGTTGAG	FM_065	VA	MSSM	MG	Adapt	Adapt_CCL3
FM_065-AATCCAGGTCGCTTTC	FM_065	VA	MSSM	MG	Adapt	Adapt_CCL3
FM_065-CTGAAGTGTCATATCG	FM_065	VA	MSSM	MG	Adapt	Adapt_CCL3
FM_065-TGTATTCTCTGGTATG	FM_065	VA	MSSM	MG	Adapt	Adapt_CCL3
FM_065-AGTGGGATCGTTTAGG	FM_065	VA	MSSM	MG	Adapt	Adapt_CCL3
FM_065-TATCAGGTCTTTAGTC	FM_065	VA	MSSM	MG	Adapt	Adapt_CCL3
FM_065-GTACGTAAGAGCTGCA	FM_065	VA	MSSM	MG	Adapt	Adapt_CCL3
FM_065-GGGCATCTCAATACCG	FM_065	VA	MSSM	MG	Adapt	Adapt_CCL3
FM_065-TGACGGCGTCATATCG	FM_065	VA	MSSM	MG	Adapt	Adapt_HIF1A
FM_065-TTCCCAGTCGGAAATA	FM_065	VA	MSSM	MG	Adapt	Adapt_CCL3
FM_065-ACCAGTAAGCGACGTA	FM_065	VA	MSSM	MG	Adapt	Adapt_CCL3
FM_065-GTTCATTGTGACTACT	FM_065	VA	MSSM	MG	Adapt	Adapt_CCL3
FM_065-GAACATCAGCGATGAC	FM_065	VA	MSSM	MG	Adapt	Adapt_HSPA1A
FM_065-TGCTGCTCACATCCAA	FM_065	VA	MSSM	MG	Adapt	Adapt_CCL3
FM_065-TGGTTCCCACTTGGAT	FM_065	VA	MSSM	MG	Adapt	Adapt_CCL3
FM_065-CTGCTGTCAAGCGCTC	FM_065	VA	MSSM	MG	Adapt	Adapt_CCL3
FM_065-TGTTCCGTCGATGAGG	FM_065	VA	MSSM	MG	Adapt	Adapt_CCL3
FM_065-AACTCTTGTTCCTCCA	FM_065	VA	MSSM	MG	Adapt	Adapt_CCL3
FM_065-CGTGTAATCCAGTATG	FM_065	VA	MSSM	MG	Adapt	Adapt_CCL3
FM_065-CAGCCGAGTCACCCAG	FM_065	VA	MSSM	MG	Adapt	Adapt_CCL3
FM_065-ATGGGAGGTCAAACTC	FM_065	VA	MSSM	MG	Adapt	Adapt_CCL3
FM_065-CTGCGGATCTACCAGA	FM_065	VA	MSSM	MG	Adapt	Adapt_CCL3
FM_065-AGAGCGACACTCGACG	FM_065	VA	MSSM	MG	Adapt	Adapt_CCL3
FM_065-CATCGAATCATGCATG	FM_065	VA	MSSM	MG	Adapt	Adapt_CCL3
FM_065-CGTCTACCACACCGCA	FM_065	VA	MSSM	MG	Adapt	Adapt_CCL3
FM_065-AGCGGTCGTGATGTCT	FM_065	VA	MSSM	MG	Adapt	Adapt_CCL3
FM_065-GACGGCTCACGGACAA	FM_065	VA	MSSM	MG	Adapt	Adapt_CCL3
FM_065-TTTATGCCAATGCCAT	FM_065	VA	MSSM	MG	Adapt	Adapt_CCL3
FM_065-GTGCATACAAGCGATG	FM_065	VA	MSSM	MG	Adapt	Adapt_CCL3
FM_065-CGTCAGGGTACATCCA	FM_065	VA	MSSM	MG	Adapt	Adapt_CCL3
FM_065-ATAACGCCACTTACGA	FM_065	VA	MSSM	MG	Adapt	Adapt_CCL3
FM_065-TTGCCGTTCGTCGTTC	FM_065	VA	MSSM	MG	Adapt	Adapt_CCL3
FM_065-TTCTACACATCCGGGT	FM_065	VA	MSSM	MG	Adapt	Adapt_CCL3
FM_065-GGAAAGCCATATACCG	FM_065	VA	MSSM	MG	Adapt	Adapt_HSPA1A
FM_065-ACTTACTGTACTTAGC	FM_065	VA	MSSM	MG	Adapt	Adapt_CCL3
FM_065-ACGCAGCCACAACGCC	FM_065	VA	MSSM	MG	Adapt	Adapt_CCL3
FM_065-TCGGGACAGATCCGAG	FM_065	VA	MSSM	MG	Adapt	Adapt_CCL3
FM_065-TGGTTCCCAGTATGCT	FM_065	VA	MSSM	MG	Adapt	Adapt_CCL3
FM_065-GAACCTACATATGAGA	FM_065	VA	MSSM	MG	Adapt	Adapt_CCL3
FM_065-AGCATACAGGCTCAGA	FM_065	VA	MSSM	MG	Adapt	Adapt_CCL3
FM_065-AAGTCTGGTACAGTGG	FM_065	VA	MSSM	MG	Adapt	Adapt_CCL3
FM_065-CAGCTGGGTCGCGAAA	FM_065	VA	MSSM	MG	Adapt	Adapt_CCL3
FM_065-AGGTCATTCAGCCTAA	FM_065	VA	MSSM	MG	Adapt	Adapt_CCL3
FM_065-GTGCATAAGCCAGTTT	FM_065	VA	MSSM	MG	Adapt	Adapt_CCL3
FM_065-ACGTCAATCGGTGTTA	FM_065	VA	MSSM	MG	Adapt	Adapt_CCL3
FM_065-ATAAGAGCAGCTTAAC	FM_065	VA	MSSM	MG	Adapt	Adapt_CCL3
FM_065-CTCCTAGGTCTAAAGA	FM_065	VA	MSSM	MG	Adapt	Adapt_CCL3
FM_065-AGCAGCCTCAGGTAAA	FM_065	VA	MSSM	MG	Adapt	Adapt_CCL3
FM_065-GAGCAGAGTGACGCCT	FM_065	VA	MSSM	MG	Adapt	Adapt_CCL3
FM_065-TCTGGAAAGTTAGGTA	FM_065	VA	MSSM	MG	Adapt	Adapt_CCL3
FM_065-CAGCAGCAGACACGAC	FM_065	VA	MSSM	MG	Adapt	Adapt_TMEM163
FM_065-CGTCTACTCTGCTTGC	FM_065	VA	MSSM	MG	Adapt	Adapt_CCL3
FM_065-GAGGTGAGTAGCGCAA	FM_065	VA	MSSM	MG	Adapt	Adapt_CCL3
FM_065-GGACGTCCACTGTCGG	FM_065	VA	MSSM	MG	Adapt	Adapt_CCL3
FM_065-CGAACATGTGCACCAC	FM_065	VA	MSSM	MG	Adapt	Adapt_CCL3
FM_065-GCACTCTTCATAAAGG	FM_065	VA	MSSM	MG	Adapt	Adapt_CCL3
FM_065-ATTGGACGTGATGCCC	FM_065	VA	MSSM	MG	Adapt	Adapt_CCL3
FM_065-CCTTCCCAGGAGTCTG	FM_065	VA	MSSM	MG	Adapt	Adapt_CCL3
FM_065-CACAAACAGCCTCGTG	FM_065	VA	MSSM	MG	Adapt	Adapt_CCL3
FM_065-CCGGTAGAGGGAAACA	FM_065	VA	MSSM	MG	Adapt	Adapt_HSPA1A
FM_065-GACTAACTCTTGTACT	FM_065	VA	MSSM	MG	Adapt	Adapt_CCL3
FM_065-AGTGTCACAAGGTTCT	FM_065	VA	MSSM	MG	Adapt	Adapt_CCL3
FM_065-GTGAAGGAGAAGGACA	FM_065	VA	MSSM	MG	Adapt	Adapt_CCL3
FM_065-CCCAGTTAGACCTAGG	FM_065	VA	MSSM	MG	Adapt	Adapt_CCL3
FM_065-CTACACCTCGTAGGAG	FM_065	VA	MSSM	MG	Adapt	Adapt_CCL3
FM_065-CGGTTAACATTCCTGC	FM_065	VA	MSSM	MG	Adapt	Adapt_CCL3
FM_065-TTGAACGCAACTGCTA	FM_065	VA	MSSM	MG	Adapt	Adapt_HIF1A
FM_065-CAGCTGGGTAGCGTAG	FM_065	VA	MSSM	MG	Adapt	Adapt_CCL3
FM_065-ACGATACAGTTACCCA	FM_065	VA	MSSM	MG	Adapt	Adapt_CCL3
FM_065-AACTCCCTCCGCGTTT	FM_065	VA	MSSM	MG	Adapt	Adapt_CCL3
FM_065-ACGGGCTTCCCTCAGT	FM_065	VA	MSSM	MG	Adapt	Adapt_CCL3
FM_065-GCGAGAACACCAGGTC	FM_065	VA	MSSM	MG	Adapt	Adapt_CCL3
FM_065-ACTGTCCAGCCCAACC	FM_065	VA	MSSM	MG	Adapt	Adapt_CCL3
FM_065-CGGCTAGCACGTCTCT	FM_065	VA	MSSM	MG	Adapt	Adapt_CCL3
FM_065-TTTGCGCGTCCATGAT	FM_065	VA	MSSM	MG	Adapt	Adapt_CCL3
FM_065-AAATGCCTCCTTTCGG	FM_065	VA	MSSM	MG	Adapt	Adapt_IFI44L
FM_065-CTTAACTAGAATGTGT	FM_065	VA	MSSM	MG	Adapt	Adapt_CCL3
FM_065-CGGAGTCAGCGTGAGT	FM_065	VA	MSSM	MG	Adapt	Adapt_CCL3
FM_065-TAGAGCTAGAAGGTGA	FM_065	VA	MSSM	MG	Adapt	Adapt_CCL3
FM_065-TCTCATAAGTACACCT	FM_065	VA	MSSM	MG	Adapt	Adapt_CCL3
FM_065-CAGTAACAGGGTCTCC	FM_065	VA	MSSM	MG	Adapt	Adapt_CCL3
FM_065-ATTGGACCAAACAACA	FM_065	VA	MSSM	MG	Adapt	Adapt_CCL3
FM_065-GCTGCAGAGGAATTAC	FM_065	VA	MSSM	MG	ADAM	ADAM_GPNMB
FM_065-ATAGACCAGTGCGATG	FM_065	VA	MSSM	MG	Adapt	Adapt_CCL3
FM_065-CGTCTACTCACTTACT	FM_065	VA	MSSM	MG	Adapt	Adapt_CCL3
FM_065-CGAGCACCAATTGCTG	FM_065	VA	MSSM	MG	Adapt	Adapt_CCL3
FM_065-ACTTACTTCTCTAAGG	FM_065	VA	MSSM	MG	Adapt	Adapt_CCL3
FM_065-ATTACTCGTCCATCCT	FM_065	VA	MSSM	MG	Adapt	Adapt_CCL3
FM_065-AGTAGTCGTCTACCTC	FM_065	VA	MSSM	MG	Adapt	Adapt_CCL3
FM_065-CATGACAGTTTGTGTG	FM_065	VA	MSSM	MG	Adapt	Adapt_CCL3
FM_065-ACGTCAATCGCTAGCG	FM_065	VA	MSSM	MG	Adapt	Adapt_CCL3
FM_065-ATTACTCTCCACGTGG	FM_065	VA	MSSM	MG	Adapt	Adapt_CCL3
FM_065-CTACCCACACCGGAAA	FM_065	VA	MSSM	MG	Adapt	Adapt_CCL3
FM_065-CGCGGTACACCCATGG	FM_065	VA	MSSM	MG	Adapt	Adapt_CCL3
FM_065-CTACCCAGTAAATACG	FM_065	VA	MSSM	MG	Adapt	Adapt_CCL3
FM_065-AGCATACGTGGACGAT	FM_065	VA	MSSM	MG	Adapt	Adapt_CCL3
FM_065-TTTGTCACAGTATAAG	FM_065	VA	MSSM	MG	Adapt	Adapt_CCL3
FM_065-ACGGCCAGTGACTACT	FM_065	VA	MSSM	MG	Adapt	Adapt_CCL3
FM_065-CTCGGGAGTTTGTGTG	FM_065	VA	MSSM	MG	Adapt	Adapt_CCL3
FM_065-CACCACTAGGTGATAT	FM_065	VA	MSSM	MG	Adapt	Adapt_HSPA1A
FM_065-CGTAGGCCACTCTGTC	FM_065	VA	MSSM	MG	Adapt	Adapt_CCL3
FM_065-CCGGTAGTCAAACGGG	FM_065	VA	MSSM	MG	Adapt	Adapt_CCL3
FM_065-TTCTCAAAGTGAAGAG	FM_065	VA	MSSM	MG	Adapt	Adapt_CCL3
FM_065-GCATGATCAGCTGTGC	FM_065	VA	MSSM	MG	Adapt	Adapt_CCL3
FM_065-GTGAAGGGTTATCGGT	FM_065	VA	MSSM	MG	Adapt	Adapt_CCL3
FM_065-GATCGTAAGCCAGTTT	FM_065	VA	MSSM	MG	Adapt	Adapt_CCL3
FM_065-ACCTTTATCGTTGCCT	FM_065	VA	MSSM	MG	Adapt	Adapt_CCL3
FM_065-CTCTACGAGACTAAGT	FM_065	VA	MSSM	MG	Adapt	Adapt_CCL3
FM_065-AGCTCCTTCAAGATCC	FM_065	VA	MSSM	MG	Adapt	Adapt_CCL3
FM_065-GCTTGAAGTTCAGACT	FM_065	VA	MSSM	MG	Adapt	Adapt_CCL3
FM_065-AACACGTCATGGGACA	FM_065	VA	MSSM	MG	Adapt	Adapt_CCL3
FM_065-CATGCCTTCGCGATCG	FM_065	VA	MSSM	MG	Adapt	Adapt_CCL3
FM_065-CCATGTCGTCATACTG	FM_065	VA	MSSM	MG	Adapt	Adapt_CCL3
FM_065-CCTAGCTTCATCACCC	FM_065	VA	MSSM	MG	Adapt	Adapt_CCL3
FM_065-CGGAGTCAGTGTCCCG	FM_065	VA	MSSM	MG	Adapt	Adapt_CCL3
FM_065-GGGAGATGTGACAAAT	FM_065	VA	MSSM	MG	Adapt	Adapt_CCL3
FM_065-GACTGCGCAACGATCT	FM_065	VA	MSSM	MG	Adapt	Adapt_CCL3
FM_065-CCCATACAGGCGATAC	FM_065	VA	MSSM	MG	Adapt	Adapt_CCL3
FM_065-GCACATATCGCTTGTC	FM_065	VA	MSSM	MG	Adapt	Adapt_CCL3
FM_065-CGATCGGTCTGACCTC	FM_065	VA	MSSM	MG	Adapt	Adapt_CCL3
FM_065-TCAGATGGTCTGCGGT	FM_065	VA	MSSM	MG	Adapt	Adapt_CCL3
FM_065-CGGGTCAGTCTAAACC	FM_065	VA	MSSM	MG	Adapt	Adapt_CCL3
FM_065-CTGAAGTAGTACGCCC	FM_065	VA	MSSM	MG	Adapt	Adapt_CCL3
FM_065-GAGGTGAGTCCTAGCG	FM_065	VA	MSSM	MG	Adapt	Adapt_CCL3
FM_065-GAAATGAGTAGGGACT	FM_065	VA	MSSM	MG	Adapt	Adapt_AIF1
FM_065-CGGACACTCACGATGT	FM_065	VA	MSSM	MG	Adapt	Adapt_CCL3
FM_065-TTGACTTCACTTACGA	FM_065	VA	MSSM	MG	Adapt	Adapt_CCL3
FM_065-ATTCTACTCCCAAGTA	FM_065	VA	MSSM	MG	Adapt	Adapt_HSPA1A
FM_065-GACGTTACAAGTACCT	FM_065	VA	MSSM	MG	Adapt	Adapt_CCL3
FM_065-ACTGCTCCAGCTGTAT	FM_065	VA	MSSM	MG	Adapt	Adapt_AIF1
FM_065-CAAGTTGCATGTTGAC	FM_065	VA	MSSM	MG	Adapt	Adapt_CCL3
FM_065-TCGCGTTAGCGATAGC	FM_065	VA	MSSM	MG	Adapt	Adapt_CCL3
FM_065-AACCGCGAGACCGGAT	FM_065	VA	MSSM	MG	Adapt	Adapt_CCL3
FM_065-CTTTGCGGTAAGTAGT	FM_065	VA	MSSM	MG	Adapt	Adapt_CCL3
FM_065-CGTTGGGCAGCGTCCA	FM_065	VA	MSSM	MG	Adapt	Adapt_CCL3
FM_065-TTTGGTTAGGTGCTAG	FM_065	VA	MSSM	MG	Adapt	Adapt_CCL3
FM_065-TGAGGGAAGCTATGCT	FM_065	VA	MSSM	MG	Adapt	Adapt_CCL3
FM_065-GCACATATCCTTAATC	FM_065	VA	MSSM	MG	Adapt	Adapt_CCL3
FM_065-CAGCCGAGTCGTGGCT	FM_065	VA	MSSM	MG	Adapt	Adapt_CCL3
FM_065-CGCTATCAGACTTTCG	FM_065	VA	MSSM	MG	Adapt	Adapt_CCL3
FM_065-GATTCAGCAACTGGCC	FM_065	VA	MSSM	MG	Homeo	Homeo_FRMD4A
FM_065-TACGGTAGTTACGCGC	FM_065	VA	MSSM	MG	Adapt	Adapt_CCL3
FM_065-GCCAAATTCTGTCTCG	FM_065	VA	MSSM	MG	Adapt	Adapt_CCL3
FM_065-GATCGTACAAGCCCAC	FM_065	VA	MSSM	MG	Adapt	Adapt_CCL3
FM_065-AGAGTGGTCTATGTGG	FM_065	VA	MSSM	MG	Adapt	Adapt_CCL3
FM_065-CATCCACTCTTGCATT	FM_065	VA	MSSM	MG	Adapt	Adapt_CCL3
FM_065-AACTCCCAGGCAATTA	FM_065	VA	MSSM	MG	Adapt	Adapt_CCL3
FM_065-TGCGCAGGTCGGCACT	FM_065	VA	MSSM	MG	Adapt	Adapt_CCL3
FM_065-TGCGCAGGTATAGGTA	FM_065	VA	MSSM	MG	Adapt	Adapt_CCL3
FM_065-AACTCTTAGAAACCTA	FM_065	VA	MSSM	MG	Adapt	Adapt_CCL3
FM_065-GATCAGTAGGGTTTCT	FM_065	VA	MSSM	MG	exAM	exAM_ERN1
FM_065-GCGCAGTCATAGTAAG	FM_065	VA	MSSM	MG	Adapt	Adapt_CCL3
FM_065-CTTGGCTTCGAACTGT	FM_065	VA	MSSM	MG	Adapt	Adapt_CCL3
FM_065-GGGCACTAGCCATCGC	FM_065	VA	MSSM	MG	Adapt	Adapt_HSPA1A
FM_065-CCCAGTTAGGTAAACT	FM_065	VA	MSSM	MG	Adapt	Adapt_CCL3
FM_065-GAAACTCCACAGCGTC	FM_065	VA	MSSM	MG	Adapt	Adapt_CCL3
FM_065-ACCCACTAGGGTTTCT	FM_065	VA	MSSM	MG	Adapt	Adapt_CCL3
FM_065-TAGTGGTCATGAGCGA	FM_065	VA	MSSM	MG	Adapt	Adapt_CCL3
FM_065-TAGCCGGTCCAAGTAC	FM_065	VA	MSSM	MG	Adapt	Adapt_CCL3
FM_065-GGCCGATGTGTGCGTC	FM_065	VA	MSSM	MG	Adapt	Adapt_CCL3
FM_065-GTCACAATCAATAAGG	FM_065	VA	MSSM	MG	Adapt	Adapt_CCL3
FM_065-GCGCCAACAATGGACG	FM_065	VA	MSSM	MG	Adapt	Adapt_CCL3
FM_065-CCCAATCGTATAATGG	FM_065	VA	MSSM	MG	Adapt	Adapt_CCL3
FM_065-CTCTGGTCAATAGAGT	FM_065	VA	MSSM	MG	Adapt	Adapt_CCL3
FM_065-AGTTGGTAGTCATGCT	FM_065	VA	MSSM	MG	Adapt	Adapt_CCL3
FM_065-CATGCCTGTACAGTTC	FM_065	VA	MSSM	MG	Adapt	Adapt_CCL3
FM_065-CGCCAAGTCTAGCACA	FM_065	VA	MSSM	MG	Adapt	Adapt_CCL3
FM_065-TTTGCGCTCGGGAGTA	FM_065	VA	MSSM	MG	Adapt	Adapt_HIST
FM_065-AGGGTGAAGCCAGGAT	FM_065	VA	MSSM	MG	Adapt	Adapt_CCL3
FM_065-GTGCTTCTCTACTATC	FM_065	VA	MSSM	MG	Adapt	Adapt_CCL3
FM_065-CGACTTCCAAGCCTAT	FM_065	VA	MSSM	MG	Adapt	Adapt_CCL3
FM_065-GCGCCAACAGGTGCCT	FM_065	VA	MSSM	MG	Adapt	Adapt_CCL3
FM_065-TCGCGAGAGGGATGGG	FM_065	VA	MSSM	MG	Adapt	Adapt_CCL3
FM_065-CCGTACTTCCGTAGTA	FM_065	VA	MSSM	MG	Adapt	Adapt_CCL3
FM_065-GATCAGTTCTGTGCAA	FM_065	VA	MSSM	MG	Adapt	Adapt_CCL3
FM_065-AAATGCCAGGCGTACA	FM_065	VA	MSSM	MG	Adapt	Adapt_CCL3
FM_065-CTAGTGAAGCCCTAAT	FM_065	VA	MSSM	MG	Adapt	Adapt_CCL3
FM_065-CTGCGGATCTGTCCGT	FM_065	VA	MSSM	MG	Adapt	Adapt_CCL3
FM_065-CATATGGCACATTAGC	FM_065	VA	MSSM	MG	Adapt	Adapt_CCL3
FM_065-ATCGAGTCAGACTCGC	FM_065	VA	MSSM	MG	Adapt	Adapt_CCL3
FM_065-CTGTTTAGTCAGAGGT	FM_065	VA	MSSM	MG	Adapt	Adapt_CCL3
FM_065-AGCGGTCTCCTACAGA	FM_065	VA	MSSM	MG	Adapt	Adapt_CCL3
FM_065-CGTCCATAGCTAGTCT	FM_065	VA	MSSM	MG	Adapt	Adapt_CCL3
FM_065-CTGAAACAGACTTGAA	FM_065	VA	MSSM	MG	Adapt	Adapt_CCL3
FM_065-GCATGATCATCACAAC	FM_065	VA	MSSM	MG	Adapt	Adapt_CCL3
FM_065-CATATGGTCTGGCGTG	FM_065	VA	MSSM	MG	Adapt	Adapt_CCL3
FM_065-CGTTCTGAGCTGATAA	FM_065	VA	MSSM	MG	Adapt	Adapt_CCL3
FM_065-ACCAGTAAGATCGGGT	FM_065	VA	MSSM	MG	Adapt	Adapt_CCL3
FM_065-CGATGGCTCCCTGACT	FM_065	VA	MSSM	MG	Adapt	Adapt_CCL3
FM_065-TACGGTACAATGACCT	FM_065	VA	MSSM	MG	Adapt	Adapt_CCL3
FM_065-ACACCAACAAGAGTCG	FM_065	VA	MSSM	MG	Adapt	Adapt_CCL3
FM_065-CTGATCCAGTGTGAAT	FM_065	VA	MSSM	MG	Adapt	Adapt_CCL3
FM_065-CACATTTAGCGTGAGT	FM_065	VA	MSSM	MG	Adapt	Adapt_CCL3
FM_065-ATCGAGTCAGATGGGT	FM_065	VA	MSSM	MG	Adapt	Adapt_CCL3
FM_065-TTGACTTCATGTTGAC	FM_065	VA	MSSM	MG	Adapt	Adapt_CCL3
FM_065-TCATTACCAAATTGCC	FM_065	VA	MSSM	MG	Adapt	Adapt_CCL3
FM_065-CGACTTCAGACCTTTG	FM_065	VA	MSSM	MG	Adapt	Adapt_CCL3
FM_065-TGACGGCAGGCTAGCA	FM_065	VA	MSSM	MG	Adapt	Adapt_CCL3
FM_065-AGCAGCCTCAGTTTGG	FM_065	VA	MSSM	MG	Adapt	Adapt_CCL3
FM_065-CACATTTGTTACGTCA	FM_065	VA	MSSM	MG	Adapt	Adapt_CCL3
FM_065-CTAAGACCAATCACAC	FM_065	VA	MSSM	MG	Adapt	Adapt_CCL3
FM_065-GCAATCAAGAGACTAT	FM_065	VA	MSSM	MG	Adapt	Adapt_CCL3
FM_065-GTACGTATCATACGGT	FM_065	VA	MSSM	MG	Adapt	Adapt_CCL3
FM_065-TTTCCTCCAAATACAG	FM_065	VA	MSSM	MG	Adapt	Adapt_CCL3
FM_065-CGCGTTTAGAGTCGGT	FM_065	VA	MSSM	MG	Adapt	Adapt_CCL3
FM_065-CATATTCAGCTCCTCT	FM_065	VA	MSSM	MG	Adapt	Adapt_CCL3
FM_065-TTCTTAGGTACGACCC	FM_065	VA	MSSM	MG	Adapt	Adapt_CCL3
FM_065-TACACGATCATCATTC	FM_065	VA	MSSM	MG	Adapt	Adapt_HSPA1A
FM_065-TTGCGTCTCAGTTAGC	FM_065	VA	MSSM	MG	Adapt	Adapt_CCL3
FM_065-CTCTGGTTCAGGATCT	FM_065	VA	MSSM	MG	Adapt	Adapt_CCL3
FM_065-ACGCCAGCAATCGAAA	FM_065	VA	MSSM	MG	Adapt	Adapt_CCL3
FM_065-CTCGGAGAGAGTAATC	FM_065	VA	MSSM	MG	Adapt	Adapt_CCL3
FM_065-TGACTTTTCCTGCTTG	FM_065	VA	MSSM	MG	Adapt	Adapt_CCL3
FM_065-CTTTGCGTCAACGCTA	FM_065	VA	MSSM	MG	Adapt	Adapt_CCL3
FM_065-CAGAATCGTAAAGGAG	FM_065	VA	MSSM	MG	Adapt	Adapt_CCL3
FM_065-CTGTTTATCGGAGGTA	FM_065	VA	MSSM	MG	Adapt	Adapt_CCL3
FM_065-CAACTAGTCCAGTATG	FM_065	VA	MSSM	MG	Adapt	Adapt_CCL3
FM_065-GCAGTTAAGCCCAGCT	FM_065	VA	MSSM	MG	Adapt	Adapt_CCL3
FM_065-CAGCTAAGTCAACTGT	FM_065	VA	MSSM	MG	Adapt	Adapt_CCL3
FM_065-AGATTGCAGCGTCTAT	FM_065	VA	MSSM	MG	Adapt	Adapt_CCL3
FM_065-CGCTGGAGTAAACGCG	FM_065	VA	MSSM	MG	Adapt	Adapt_CCL3
FM_065-CAGATCAAGTATCGAA	FM_065	VA	MSSM	MG	Adapt	Adapt_CCL3
FM_065-CTACATTAGACTAAGT	FM_065	VA	MSSM	MG	Adapt	Adapt_CCL3
FM_065-AGACGTTTCATTGCGA	FM_065	VA	MSSM	MG	Adapt	Adapt_CCL3
FM_065-TTGAACGAGCCAGTAG	FM_065	VA	MSSM	MG	Adapt	Adapt_CCL3
FM_065-GGAATAATCGATAGAA	FM_065	VA	MSSM	MG	Adapt	Adapt_CCL3
FM_065-TGGTTCCGTAGAGTGC	FM_065	VA	MSSM	MG	Adapt	Adapt_CCL3
FM_065-TCGTACCCAGTCCTTC	FM_065	VA	MSSM	MG	Adapt	Adapt_CCL3
FM_065-TGCACCTTCCACGTGG	FM_065	VA	MSSM	MG	Adapt	Adapt_CCL3
FM_065-AAGTCTGAGGCCCTTG	FM_065	VA	MSSM	MG	Adapt	Adapt_CCL3
FM_065-CGAGCACAGGCTAGGT	FM_065	VA	MSSM	MG	Adapt	Adapt_CCL3
FM_065-CGAGAAGGTAAGTTCC	FM_065	VA	MSSM	MG	Adapt	Adapt_CCL3
FM_065-GGATGTTCATTCACTT	FM_065	VA	MSSM	MG	Adapt	Adapt_CCL3
FM_065-ACACTGATCTCTGTCG	FM_065	VA	MSSM	MG	Adapt	Adapt_CCL3
FM_065-CCGTGGAAGGTAGCCA	FM_065	VA	MSSM	MG	Adapt	Adapt_CCL3
FM_065-CAACCAAGTGACAAAT	FM_065	VA	MSSM	MG	Adapt	Adapt_CCL3
FM_065-CTACATTGTCGCGGTT	FM_065	VA	MSSM	MG	Adapt	Adapt_CCL3
FM_065-AGATCTGGTGGCGAAT	FM_065	VA	MSSM	MG	Adapt	Adapt_CCL3
FM_065-TGCCAAACAGATGAGC	FM_065	VA	MSSM	MG	Adapt	Adapt_CCL3
FM_065-GTGCATAGTTCGGGCT	FM_065	VA	MSSM	MG	Adapt	Adapt_CCL3
FM_065-AACTCTTTCCAAATGC	FM_065	VA	MSSM	MG	Adapt	Adapt_CCL3
FM_065-CAGCGACAGACGCTTT	FM_065	VA	MSSM	MG	Adapt	Adapt_CCL3
FM_065-GACGCGTGTTAGGGTG	FM_065	VA	MSSM	MG	Adapt	Adapt_CCL3
FM_065-TGTCCCATCGTTGCCT	FM_065	VA	MSSM	MG	Adapt	Adapt_CCL3
FM_065-GTACTTTCATATGCTG	FM_065	VA	MSSM	MG	Adapt	Adapt_CCL3
FM_065-TTCGAAGAGAGTGAGA	FM_065	VA	MSSM	MG	Adapt	Adapt_CCL3
FM_065-GAGTCCGTCAAACCGT	FM_065	VA	MSSM	MG	Adapt	Adapt_CCL3
FM_065-TTTGGTTAGGACGAAA	FM_065	VA	MSSM	MG	Adapt	Adapt_CCL3
FM_065-CTTAGGATCCGTACAA	FM_065	VA	MSSM	MG	Adapt	Adapt_CCL3
FM_065-GGGAATGTCTGTGCAA	FM_065	VA	MSSM	MG	Adapt	Adapt_CCL3
FM_065-TGAGAGGAGCTAACTC	FM_065	VA	MSSM	MG	Adapt	Adapt_CCL3
FM_065-ACACCGGGTTACAGAA	FM_065	VA	MSSM	MG	Adapt	Adapt_CCL3
FM_065-ATTGGACCACAAGTAA	FM_065	VA	MSSM	MG	Adapt	Adapt_CCL3
FM_065-CTGGTCTAGTAATCCC	FM_065	VA	MSSM	MG	Adapt	Adapt_CCL3
FM_065-TTGTAGGAGTGGTAAT	FM_065	VA	MSSM	MG	Adapt	Adapt_CCL3
FM_065-CTGCTGTAGGGATACC	FM_065	VA	MSSM	MG	Adapt	Adapt_CCL3
FM_065-ACAGCTAAGGGTCGAT	FM_065	VA	MSSM	MG	Adapt	Adapt_CCL3
FM_065-CCCAGTTAGTCTCGGC	FM_065	VA	MSSM	MG	Adapt	Adapt_CCL3
FM_065-ACGGCCAAGATGTAAC	FM_065	VA	MSSM	MG	Adapt	Adapt_CCL3
FM_065-AGTTGGTAGAGTCGGT	FM_065	VA	MSSM	MG	Adapt	Adapt_CCL3
FM_065-GCGCAGTGTTGGAGGT	FM_065	VA	MSSM	MG	Adapt	Adapt_CCL3
FM_065-AGAGCGATCAGGTTCA	FM_065	VA	MSSM	MG	Adapt	Adapt_HIF1A
FM_065-AGCTTGAAGTTGAGTA	FM_065	VA	MSSM	MG	Adapt	Adapt_CCL3
FM_065-GTGCATATCATTTGGG	FM_065	VA	MSSM	MG	Adapt	Adapt_CCL3
FM_065-TCACGAAGTGTTGGGA	FM_065	VA	MSSM	MG	Adapt	Adapt_CCL3
FM_065-ACGCCAGCAGCGTCCA	FM_065	VA	MSSM	MG	Adapt	Adapt_CCL3
FM_065-AGATCTGGTCCCGACA	FM_065	VA	MSSM	MG	Adapt	Adapt_CCL3
FM_065-TATCAGGTCACCTCGT	FM_065	VA	MSSM	MG	Adapt	Adapt_CCL3
FM_065-CGGACACTCTTCCTTC	FM_065	VA	MSSM	MG	Adapt	Adapt_CCL3
FM_065-TCTCATACAACGATCT	FM_065	VA	MSSM	MG	Adapt	Adapt_HSPA1A
FM_065-GGATTACAGACTAGAT	FM_065	VA	MSSM	MG	Adapt	Adapt_CCL3
FM_065-GTCACAAGTGCACTTA	FM_065	VA	MSSM	MG	Adapt	Adapt_CCL3
FM_065-ACACTGATCGCTTGTC	FM_065	VA	MSSM	MG	Adapt	Adapt_CCL3
FM_065-CGTAGCGCAGTATGCT	FM_065	VA	MSSM	MG	Adapt	Adapt_CCL3
FM_065-GGATGTTAGCTAGCCC	FM_065	VA	MSSM	MG	Adapt	Adapt_CCL3
FM_065-CCGTGGAAGTTGAGAT	FM_065	VA	MSSM	MG	Adapt	Adapt_CCL3
FM_065-TTCTTAGTCTAACGGT	FM_065	VA	MSSM	MG	Adapt	Adapt_CCL3
FM_065-TTCGGTCAGATGTAAC	FM_065	VA	MSSM	MG	Adapt	Adapt_CCL3
FM_065-ACTGTCCGTATATGAG	FM_065	VA	MSSM	MG	Adapt	Adapt_CCL3
FM_065-AAAGCAAAGAGCAATT	FM_065	VA	MSSM	MG	Adapt	Adapt_CCL3
FM_065-CGGGTCATCATTGCCC	FM_065	VA	MSSM	MG	Adapt	Adapt_CCL3
FM_065-CGTTAGAGTAAGTTCC	FM_065	VA	MSSM	MG	Adapt	Adapt_CCL3
FM_065-CATATTCGTTCACCTC	FM_065	VA	MSSM	MG	Adapt	Adapt_HSPA1A
FM_065-CTGATCCTCACATAGC	FM_065	VA	MSSM	MG	Adapt	Adapt_HSPA1A
FM_065-ATCTGCCTCGCCAGCA	FM_065	VA	MSSM	MG	Adapt	Adapt_CCL3
FM_065-CGGAGTCTCCAAACAC	FM_065	VA	MSSM	MG	Adapt	Adapt_CCL3
FM_065-TACTTACGTCCATCCT	FM_065	VA	MSSM	MG	Adapt	Adapt_CCL3
FM_065-ACTTGTTAGATGAGAG	FM_065	VA	MSSM	MG	Adapt	Adapt_CCL3
FM_065-ACAGCCGTCCAGATCA	FM_065	VA	MSSM	MG	Adapt	Adapt_HIST
FM_065-GCCAAATAGCACCGTC	FM_065	VA	MSSM	MG	Adapt	Adapt_CCL3
FM_065-ATCCGAACACATGGGA	FM_065	VA	MSSM	MG	Adapt	Adapt_CCL3
FM_065-TCCACACAGTTCGATC	FM_065	VA	MSSM	MG	Adapt	Adapt_CCL3
FM_065-GATCAGTGTACGCACC	FM_065	VA	MSSM	MG	Adapt	Adapt_CCL3
FM_065-TAAGCGTAGATCACGG	FM_065	VA	MSSM	MG	Adapt	Adapt_CCL3
FM_065-CAGAGAGTCCGAAGAG	FM_065	VA	MSSM	MG	Adapt	Adapt_CCL3
FM_065-TACTCATAGATCGATA	FM_065	VA	MSSM	MG	Adapt	Adapt_CCL3
FM_065-GGACAAGTCATGGTCA	FM_065	VA	MSSM	MG	Adapt	Adapt_CCL3
FM_065-TGATTTCGTGAGTATA	FM_065	VA	MSSM	MG	Adapt	Adapt_CCL3
FM_065-CGCTGGACACTTCGAA	FM_065	VA	MSSM	MG	Adapt	Adapt_CCL3
FM_065-CGAATGTAGGGCATGT	FM_065	VA	MSSM	MG	Adapt	Adapt_CCL3
FM_065-TACGGATGTTATCCGA	FM_065	VA	MSSM	MG	Adapt	Adapt_CCL3
FM_065-GGACGTCAGCTGATAA	FM_065	VA	MSSM	MG	Adapt	Adapt_CCL3
FM_065-CTGAAACCAAAGGCGT	FM_065	VA	MSSM	MG	Adapt	Adapt_CCL3
FM_065-ACGCCGAGTGAAAGAG	FM_065	VA	MSSM	MG	Adapt	Adapt_CCL3
FM_065-GACGTTAAGGTGCACA	FM_065	VA	MSSM	MG	Adapt	Adapt_CCL3
FM_065-TCACGAACAGCCTATA	FM_065	VA	MSSM	MG	Adapt	Adapt_CCL3
FM_065-GCACATAAGCGGCTTC	FM_065	VA	MSSM	MG	Adapt	Adapt_CCL3
FM_065-AACTCCCCATCCGCGA	FM_065	VA	MSSM	MG	Adapt	Adapt_CCL3
FM_065-CACCAGGCAGGACGTA	FM_065	VA	MSSM	MG	Adapt	Adapt_CCL3
FM_065-GCTGCTTTCCGCGCAA	FM_065	VA	MSSM	MG	Adapt	Adapt_CCL3
FM_065-CAGCTGGTCGTCGTTC	FM_065	VA	MSSM	MG	Adapt	Adapt_CCL3
FM_065-AACTCAGCACAGCGTC	FM_065	VA	MSSM	MG	Adapt	Adapt_CCL3
FM_065-ACGTCAATCTCGCTTG	FM_065	VA	MSSM	MG	Adapt	Adapt_CCL3
FM_065-CTGTGCTGTTGTCGCG	FM_065	VA	MSSM	MG	Adapt	Adapt_CCL3
FM_065-CACTCCATCGTAGGTT	FM_065	VA	MSSM	MG	Adapt	Adapt_CCL3
FM_065-GATCGATAGGGTGTTG	FM_065	VA	MSSM	MG	Adapt	Adapt_CCL3
FM_065-TGACTAGTCGTTGACA	FM_065	VA	MSSM	MG	Adapt	Adapt_CCL3
FM_065-GCGCAGTGTCCGAACC	FM_065	VA	MSSM	MG	Adapt	Adapt_CCL3
FM_065-TAGTTGGTCCGTTGCT	FM_065	VA	MSSM	MG	Adapt	Adapt_CCL3
FM_065-ATGCGATGTCCTGCTT	FM_065	VA	MSSM	MG	Adapt	Adapt_CCL3
FM_065-AAATGCCAGACATAAC	FM_065	VA	MSSM	MG	Adapt	Adapt_CCL3
FM_065-TCTATTGCAGCCAGAA	FM_065	VA	MSSM	MG	Adapt	Adapt_CCL3
FM_065-CCTAAAGCAAACAACA	FM_065	VA	MSSM	MG	Adapt	Adapt_CCL3
FM_065-CACATTTCAGTAACGG	FM_065	VA	MSSM	MG	Adapt	Adapt_CCL3
FM_065-CTAAGACTCAACACGT	FM_065	VA	MSSM	MG	Adapt	Adapt_CCL3
FM_065-TGACTAGCAGGGTATG	FM_065	VA	MSSM	MG	Adapt	Adapt_CCL3
FM_065-TCGAGGCAGGTCATCT	FM_065	VA	MSSM	MG	Adapt	Adapt_CCL3
FM_065-ATCATCTTCTCGTTTA	FM_065	VA	MSSM	MG	Adapt	Adapt_CCL3
FM_065-CCACCTATCGGGAGTA	FM_065	VA	MSSM	MG	Adapt	Adapt_CCL3
FM_065-AAGCCGCGTCCGCTGA	FM_065	VA	MSSM	MG	Adapt	Adapt_CCL3
FM_065-TCTTCGGAGTACACCT	FM_065	VA	MSSM	MG	Adapt	Adapt_CCL3
FM_065-AGGCCGTCAGTTCATG	FM_065	VA	MSSM	MG	Adapt	Adapt_CCL3
FM_065-AACGTTGTCAAAGACA	FM_065	VA	MSSM	MG	Adapt	Adapt_CCL3
FM_065-CCCAATCAGATGTAAC	FM_065	VA	MSSM	MG	Adapt	Adapt_CCL3
FM_065-GCGCAGTGTCCGTTAA	FM_065	VA	MSSM	MG	Adapt	Adapt_CCL3
FM_065-GATCGATTCATTGCGA	FM_065	VA	MSSM	MG	Adapt	Adapt_CCL3
FM_065-ATTGGTGAGGATGTAT	FM_065	VA	MSSM	MG	Adapt	Adapt_CCL3
FM_065-ATGCGATTCCTGTAGA	FM_065	VA	MSSM	MG	Adapt	Adapt_CCL3
FM_065-GTATCTTCAAGTAGTA	FM_065	VA	MSSM	MG	Adapt	Adapt_CCL3
FM_065-CACATAGCATCTCGCT	FM_065	VA	MSSM	MG	Adapt	Adapt_CCL3
FM_065-GTCATTTAGCTGATAA	FM_065	VA	MSSM	MG	Adapt	Adapt_CCL3
FM_065-TAGTTGGGTCCCGACA	FM_065	VA	MSSM	MG	Adapt	Adapt_CCL3
FM_065-TTGCGTCTCTATCGCC	FM_065	VA	MSSM	MG	Adapt	Adapt_CCL3
FM_065-ATTTCTGCATGCATGT	FM_065	VA	MSSM	MG	Adapt	Adapt_CCL3
FM_065-AGTTGGTCACGAAATA	FM_065	VA	MSSM	MG	Adapt	Adapt_CCL3
FM_065-GCTTCCATCACATGCA	FM_065	VA	MSSM	MG	Adapt	Adapt_CCL3
FM_065-TTGCGTCGTTCCCTTG	FM_065	VA	MSSM	MG	Adapt	Adapt_CCL3
FM_065-GTTCTCGAGAGTCTGG	FM_065	VA	MSSM	MG	Adapt	Adapt_CCL3
FM_065-TGCCCATAGAGACTTA	FM_065	VA	MSSM	MG	Adapt	Adapt_CCL3
FM_065-ATTACTCAGAGCCCAA	FM_065	VA	MSSM	MG	Adapt	Adapt_CCL3
FM_065-TCGGGACGTGCAACTT	FM_065	VA	MSSM	MG	Adapt	Adapt_CCL3
FM_065-CGTCACTAGCTAGGCA	FM_065	VA	MSSM	MG	Adapt	Adapt_CCL3
FM_065-GATGAAACACATGACT	FM_065	VA	MSSM	MG	Adapt	Adapt_CCL3
FM_065-TTGGCAACATTCGACA	FM_065	VA	MSSM	MG	Adapt	Adapt_CCL3
FM_065-GGTGTTAGTACTTCTT	FM_065	VA	MSSM	MG	Adapt	Adapt_CCL3
FM_065-GATCGTAGTCCGTGAC	FM_065	VA	MSSM	MG	Adapt	Adapt_CCL3
FM_065-CTCTAATGTTCATGGT	FM_065	VA	MSSM	MG	Adapt	Adapt_CCL3
FM_065-CATCGAAGTATAATGG	FM_065	VA	MSSM	MG	Adapt	Adapt_CCL3
FM_065-CACCTTGTCATAACCG	FM_065	VA	MSSM	MG	Adapt	Adapt_CCL3
FM_065-CACCACTGTCTCCCTA	FM_065	VA	MSSM	MG	Adapt	Adapt_CCL3
FM_065-TCGCGAGTCCGTAGGC	FM_065	VA	MSSM	MG	Adapt	Adapt_CCL3
FM_065-ACGGGCTTCGTTTATC	FM_065	VA	MSSM	MG	Adapt	Adapt_CCL3
FM_065-ACGGAGAGTCGAGTTT	FM_065	VA	MSSM	MG	Adapt	Adapt_CCL3
FM_065-TTCCCAGAGTACGCCC	FM_065	VA	MSSM	MG	Adapt	Adapt_CCL3
FM_065-CCACTACTCGTGGACC	FM_065	VA	MSSM	MG	Adapt	Adapt_CCL3
FM_065-TGTCCCAAGAAGATTC	FM_065	VA	MSSM	MG	Adapt	Adapt_CCL3
FM_065-CAACCTCGTCCGAATT	FM_065	VA	MSSM	MG	Adapt	Adapt_CCL3
FM_065-GCTGCGACAGTCGTGC	FM_065	VA	MSSM	MG	Adapt	Adapt_CCL3
FM_065-TGACTAGGTGCCTGTG	FM_065	VA	MSSM	MG	Adapt	Adapt_CCL3
FM_065-ATCATGGAGAAACCAT	FM_065	VA	MSSM	MG	Adapt	Adapt_CCL3
FM_065-GAATAAGCAAAGAATC	FM_065	VA	MSSM	MG	Adapt	Adapt_CCL3
FM_065-CTCGAAATCATGTAGC	FM_065	VA	MSSM	MG	Adapt	Adapt_CCL3
FM_065-CGCTTCAAGGGATCTG	FM_065	VA	MSSM	MG	Adapt	Adapt_CCL3
FM_065-CTCAGAAAGCTCAACT	FM_065	VA	MSSM	MG	Adapt	Adapt_CCL3
FM_065-TTGCCGTGTCTAACGT	FM_065	VA	MSSM	MG	Adapt	Adapt_CCL3
FM_065-GTACTCCAGCAGGCTA	FM_065	VA	MSSM	MG	Adapt	Adapt_CCL3
FM_065-GATCAGTTCGGCTACG	FM_065	VA	MSSM	MG	Adapt	Adapt_CCL3
FM_065-CTCGTACGTACAGACG	FM_065	VA	MSSM	MG	Adapt	Adapt_CCL3
FM_065-TTCTCAAAGTGAACGC	FM_065	VA	MSSM	MG	Adapt	Adapt_CCL3
FM_065-CAAGTTGCATGAAGTA	FM_065	VA	MSSM	MG	Adapt	Adapt_CCL3
FM_065-TGTATTCTCCGCATAA	FM_065	VA	MSSM	MG	Adapt	Adapt_CCL3
FM_065-CATCCACAGCTAGTGG	FM_065	VA	MSSM	MG	Adapt	Adapt_CCL3
FM_065-CACCACTCATTGGTAC	FM_065	VA	MSSM	MG	Adapt	Adapt_CCL3
FM_065-TGAAAGACATCCTAGA	FM_065	VA	MSSM	MG	Adapt	Adapt_CCL3
FM_065-TCACGAAGTTCACCTC	FM_065	VA	MSSM	MG	Adapt	Adapt_CCL3
FM_065-GACTGCGCAATCCAAC	FM_065	VA	MSSM	MG	Adapt	Adapt_CCL3
FM_065-TTTACTGAGAGTAAGG	FM_065	VA	MSSM	MG	Adapt	Adapt_CCL3
FM_065-CCATTCGAGGATGCGT	FM_065	VA	MSSM	MG	Adapt	Adapt_CCL3
FM_065-TCACAAGCATCGGTTA	FM_065	VA	MSSM	MG	Adapt	Adapt_CCL3
FM_065-CAGAATCCAAACAACA	FM_065	VA	MSSM	MG	Adapt	Adapt_CCL3
FM_065-ATCCACCTCGGTCCGA	FM_065	VA	MSSM	MG	Adapt	Adapt_CCL3
FM_065-GGACAGAAGTCTTGCA	FM_065	VA	MSSM	MG	Adapt	Adapt_CCL3
FM_065-CAGAGAGCATTTCAGG	FM_065	VA	MSSM	MG	Adapt	Adapt_CCL3
FM_065-TGTTCCGGTACCGGCT	FM_065	VA	MSSM	MG	Adapt	Adapt_CCL3
FM_065-CCATGTCTCTTAGCCC	FM_065	VA	MSSM	MG	Adapt	Adapt_CCL3
FM_065-GCTTGAACACTGAAGG	FM_065	VA	MSSM	MG	Adapt	Adapt_CCL3
FM_065-GTGCGGTTCTCTAGGA	FM_065	VA	MSSM	MG	Adapt	Adapt_CCL3
FM_065-AACTTTCGTTCGTTGA	FM_065	VA	MSSM	MG	Adapt	Adapt_CCL3
FM_065-TCGGGACTCGTCGTTC	FM_065	VA	MSSM	MG	Adapt	Adapt_CCL3
FM_065-GTGTTAGGTGCGATAG	FM_065	VA	MSSM	MG	Adapt	Adapt_CCL3
FM_065-GGCTCGAAGCACGCCT	FM_065	VA	MSSM	MG	Adapt	Adapt_CCL3
FM_065-GGTGTTAAGTGGAGTC	FM_065	VA	MSSM	MG	Adapt	Adapt_CCL3
FM_065-GTGCGGTGTAGAGTGC	FM_065	VA	MSSM	MG	Adapt	Adapt_CCL3
FM_065-CTTACCGCACGGTAGA	FM_065	VA	MSSM	MG	Adapt	Adapt_CCL3
FM_065-CTCATTAAGCTAGTTC	FM_065	VA	MSSM	MG	Adapt	Adapt_CCL3
FM_065-CTGTTTAGTTCCCTTG	FM_065	VA	MSSM	MG	Adapt	Adapt_CCL3
FM_065-TTAGGCATCCCTAATT	FM_065	VA	MSSM	MG	Adapt	Adapt_CCL3
FM_065-TCGAGGCAGATCCTGT	FM_065	VA	MSSM	MG	Adapt	Adapt_CCL3
FM_065-ACACCCTGTCGCGAAA	FM_065	VA	MSSM	MG	Adapt	Adapt_CCL3
FM_065-CAACCAATCTTGAGGT	FM_065	VA	MSSM	MG	Adapt	Adapt_CCL3
FM_065-CATGCCTAGTTAGGTA	FM_065	VA	MSSM	MG	Adapt	Adapt_CCL3
FM_065-CGCCAAGTCCCTAACC	FM_065	VA	MSSM	MG	Adapt	Adapt_CCL3
FM_065-AAGGAGCCATCCCATC	FM_065	VA	MSSM	MG	Adapt	Adapt_CCL3
FM_065-ACACCAAAGGCTAGAC	FM_065	VA	MSSM	MG	Adapt	Adapt_CCL3
FM_065-CAACTAGCATGCCTAA	FM_065	VA	MSSM	MG	Adapt	Adapt_CCL3
FM_065-GATCGTATCTCATTCA	FM_065	VA	MSSM	MG	Adapt	Adapt_CCL3
FM_065-AAGACCTTCAAGAAGT	FM_065	VA	MSSM	MG	Adapt	Adapt_IFI44L
FM_065-AACGTTGTCTTGGGTA	FM_065	VA	MSSM	MG	Adapt	Adapt_AIF1
FM_065-TCAGGATCACACCGCA	FM_065	VA	MSSM	MG	Adapt	Adapt_CCL3
FM_065-CTCAGAAGTTATGTGC	FM_065	VA	MSSM	MG	Adapt	Adapt_CCL3
FM_065-GTGCGGTCATCCCACT	FM_065	VA	MSSM	MG	Adapt	Adapt_CCL3
FM_065-CTTCTCTAGGTGCACA	FM_065	VA	MSSM	MG	Adapt	Adapt_CCL3
FM_065-CCCATACAGAAGGGTA	FM_065	VA	MSSM	MG	Adapt	Adapt_CCL3
FM_065-TGGGAAGAGTCCCACG	FM_065	VA	MSSM	MG	Adapt	Adapt_CCL3
FM_065-GCATGTAAGAGGTAGA	FM_065	VA	MSSM	MG	Adapt	Adapt_CCL3
FM_065-ATTTCTGGTCGGCATC	FM_065	VA	MSSM	MG	Adapt	Adapt_CCL3
FM_065-ACATGGTTCAGCTCGG	FM_065	VA	MSSM	MG	Adapt	Adapt_CCL3
FM_065-GTGCGGTCATTTGCTT	FM_065	VA	MSSM	MG	Adapt	Adapt_CCL3
FM_065-TGTGTTTCAGCTATTG	FM_065	VA	MSSM	MG	Adapt	Adapt_CCL3
FM_065-TTTATGCTCATTTGGG	FM_065	VA	MSSM	MG	Adapt	Adapt_CCL3
FM_065-ATCACGAGTCCGAACC	FM_065	VA	MSSM	MG	Adapt	Adapt_CCL3
FM_065-CAACCAATCTTGTATC	FM_065	VA	MSSM	MG	Adapt	Adapt_CCL3
FM_065-CGATGTAGTCCATGAT	FM_065	VA	MSSM	MG	Adapt	Adapt_CCL3
FM_065-GTCTCGTGTCCAAGTT	FM_065	VA	MSSM	MG	Adapt	Adapt_HSPA1A
FM_065-TTGGCAAGTGTCCTCT	FM_065	VA	MSSM	MG	Adapt	Adapt_CCL3
FM_065-TGACAACCAGGATCGA	FM_065	VA	MSSM	MG	Adapt	Adapt_CCL3
FM_065-AGCTTGAAGCACCGTC	FM_065	VA	MSSM	MG	Adapt	Adapt_CCL3
FM_065-GGTATTGGTGATAAGT	FM_065	VA	MSSM	MG	Adapt	Adapt_CCL3
FM_065-GACGGCTCATCCTAGA	FM_065	VA	MSSM	MG	Adapt	Adapt_CCL3
FM_065-CGTCAGGGTTCGTCTC	FM_065	VA	MSSM	MG	Adapt	Adapt_CCL3
FM_065-ACTTACTCATGGAATA	FM_065	VA	MSSM	MG	Adapt	Adapt_CCL3
FM_065-CTAACTTGTCGATTGT	FM_065	VA	MSSM	MG	Adapt	Adapt_CCL3
FM_065-TTGGCAAAGCTTATCG	FM_065	VA	MSSM	MG	Adapt	Adapt_IFI44L
FM_065-GTTACAGAGCGACGTA	FM_065	VA	MSSM	MG	Adapt	Adapt_CCL3
FM_065-ACTGCTCAGTGCTGCC	FM_065	VA	MSSM	MG	Adapt	Adapt_CCL3
FM_065-TGGACGCTCCAATGGT	FM_065	VA	MSSM	MG	Adapt	Adapt_CCL3
FM_065-CTTTGCGAGCCATCGC	FM_065	VA	MSSM	MG	Adapt	Adapt_CCL3
FM_065-GGCTGGTCAGTATGCT	FM_065	VA	MSSM	MG	Adapt	Adapt_CCL3
FM_065-TCGAGGCTCGGAAACG	FM_065	VA	MSSM	MG	Adapt	Adapt_CCL3
FM_065-GCAATCATCTGTACGA	FM_065	VA	MSSM	MG	Adapt	Adapt_CCL3
FM_065-AGCGTATCAGCTCCGA	FM_065	VA	MSSM	MG	Adapt	Adapt_CCL3
FM_065-CTCGGAGCATAGACTC	FM_065	VA	MSSM	MG	Adapt	Adapt_CCL3
FM_065-CATGCCTGTTCGCTAA	FM_065	VA	MSSM	MG	Adapt	Adapt_CCL3
FM_065-CAGGTGCAGTAGCGGT	FM_065	VA	MSSM	MG	Adapt	Adapt_CCL3
FM_065-GTTCATTCACATTCGA	FM_065	VA	MSSM	MG	Adapt	Adapt_CCL3
FM_065-CTTAACTCACCGGAAA	FM_065	VA	MSSM	MG	Adapt	Adapt_HSPA1A
FM_065-GTATTCTGTTTGTTGG	FM_065	VA	MSSM	MG	Adapt	Adapt_CCL3
FM_065-GCGGGTTTCAAGCCTA	FM_065	VA	MSSM	MG	Adapt	Adapt_CCL3
FM_065-CGATTGACAATAACGA	FM_065	VA	MSSM	MG	Adapt	Adapt_CCL3
FM_065-TAGCCGGTCACATACG	FM_065	VA	MSSM	MG	Adapt	Adapt_CCL3
FM_065-CCATGTCAGTAACCCT	FM_065	VA	MSSM	MG	Adapt	Adapt_CCL3
FM_065-TCGGTAATCATCGCTC	FM_065	VA	MSSM	MG	Adapt	Adapt_CCL3
FM_065-CACTCCAAGCGTGAGT	FM_065	VA	MSSM	MG	Adapt	Adapt_CCL3
FM_065-TGGCTGGTCGGTGTTA	FM_065	VA	MSSM	MG	Adapt	Adapt_CCL3
FM_065-CAGTAACAGTCTTGCA	FM_065	VA	MSSM	MG	Adapt	Adapt_CCL3
FM_065-CCATGTCCAGGTTTCA	FM_065	VA	MSSM	MG	Adapt	Adapt_CCL3
FM_065-GATCAGTCACGGCCAT	FM_065	VA	MSSM	MG	Adapt	Adapt_CCL3
FM_065-CACATAGAGTAGATGT	FM_065	VA	MSSM	MG	Adapt	Adapt_CCL3
FM_065-GGTGCGTAGTGAAGAG	FM_065	VA	MSSM	MG	Adapt	Adapt_CCL3
FM_065-CTGCTGTCATCATCCC	FM_065	VA	MSSM	MG	Adapt	Adapt_CCL3
FM_065-CGCTGGAAGGACACCA	FM_065	VA	MSSM	MG	Adapt	Adapt_CCL3
FM_065-TACTTGTTCTCGATGA	FM_065	VA	MSSM	MG	Adapt	Adapt_CCL3
FM_065-TAAACCGAGGACATTA	FM_065	VA	MSSM	MG	Adapt	Adapt_CCL3
FM_065-GTAGGCCCAGACACTT	FM_065	VA	MSSM	MG	Adapt	Adapt_CCL3
FM_065-GTTCATTCATGGTAGG	FM_065	VA	MSSM	MG	Adapt	Adapt_IFI44L
FM_065-TGCGTGGTCCGTTGCT	FM_065	VA	MSSM	MG	Adapt	Adapt_CCL3
FM_065-ATTATCCCAAAGAATC	FM_065	VA	MSSM	MG	Adapt	Adapt_CCL3
FM_065-TAAGCGTAGAGCTATA	FM_065	VA	MSSM	MG	Adapt	Adapt_AIF1
FM_065-CCTAAAGAGGCAGTCA	FM_065	VA	MSSM	MG	Adapt	Adapt_CCL3
FM_065-AGGGAGTAGATATGGT	FM_065	VA	MSSM	MG	Adapt	Adapt_CCL3
FM_065-TGTATTCAGCCCAACC	FM_065	VA	MSSM	MG	Adapt	Adapt_CCL3
FM_065-CTGCGGAGTGACTCAT	FM_065	VA	MSSM	MG	Adapt	Adapt_CCL3
FM_065-ATCTGCCTCGTAGATC	FM_065	VA	MSSM	MG	Adapt	Adapt_CCL3
FM_065-ACACCCTGTGTGCCTG	FM_065	VA	MSSM	MG	Adapt	Adapt_CCL3
FM_065-GACGGCTCAAGTACCT	FM_065	VA	MSSM	MG	Adapt	Adapt_CCL3
FM_065-ACTGAACCAATCTACG	FM_065	VA	MSSM	MG	Adapt	Adapt_CCL3
FM_065-ACCCACTGTACTTAGC	FM_065	VA	MSSM	MG	Adapt	Adapt_CCL3
FM_065-TTCGGTCAGGCTAGGT	FM_065	VA	MSSM	MG	Adapt	Adapt_CCL3
FM_065-GACGTTACAAACCCAT	FM_065	VA	MSSM	MG	Adapt	Adapt_CCL3
FM_065-CTACACCAGATATACG	FM_065	VA	MSSM	MG	Adapt	Adapt_CCL3
FM_065-GATCAGTCACCATCCT	FM_065	VA	MSSM	MG	Adapt	Adapt_CCL3
FM_065-GTGCTTCTCATGTGGT	FM_065	VA	MSSM	MG	Adapt	Adapt_CCL3
FM_065-CCTTTCTAGGGCTTCC	FM_065	VA	MSSM	MG	Adapt	Adapt_CCL3
FM_065-CTACACCCATGCCTTC	FM_065	VA	MSSM	MG	Adapt	Adapt_CCL3
FM_065-ACTGAGTAGGTCATCT	FM_065	VA	MSSM	MG	Adapt	Adapt_CCL3
FM_065-GACGTTATCTCTTGAT	FM_065	VA	MSSM	MG	Adapt	Adapt_CCL3
FM_065-CAGTAACTCTCCGGTT	FM_065	VA	MSSM	MG	Adapt	Adapt_CCL3
FM_065-CCATTCGCAAAGAATC	FM_065	VA	MSSM	MG	Adapt	Adapt_CCL3
FM_065-TCCCGATAGTTGAGTA	FM_065	VA	MSSM	MG	Adapt	Adapt_CCL3
FM_065-GATGAAAGTATTCTCT	FM_065	VA	MSSM	MG	Adapt	Adapt_CCL3
FM_065-TTAACTCGTTCGTGAT	FM_065	VA	MSSM	MG	Adapt	Adapt_CCL3
FM_065-GTGCAGCGTGATGCCC	FM_065	VA	MSSM	MG	Adapt	Adapt_CCL3
FM_065-CCATGTCTCGGCGCAT	FM_065	VA	MSSM	MG	Adapt	Adapt_CCL3
FM_065-TTCGAAGGTGATGTGG	FM_065	VA	MSSM	MG	Adapt	Adapt_CCL3
FM_065-CTCTACGGTTGATTCG	FM_065	VA	MSSM	MG	Adapt	Adapt_CCL3
FM_065-AATCCAGAGTGTTAGA	FM_065	VA	MSSM	MG	Adapt	Adapt_CCL3
FM_065-CCACGGATCACATACG	FM_065	VA	MSSM	MG	Adapt	Adapt_CCL3
FM_065-CTACACCCAGTAAGAT	FM_065	VA	MSSM	MG	Adapt	Adapt_CCL3
FM_065-AACTCTTCAATAGCAA	FM_065	VA	MSSM	MG	Adapt	Adapt_CCL3
FM_065-TTGTAGGTCACGCATA	FM_065	VA	MSSM	MG	Adapt	Adapt_CCL3
FM_065-AGATTGCGTCCATCCT	FM_065	VA	MSSM	MG	Adapt	Adapt_CCL3
FM_065-GACGTTAAGATATGCA	FM_065	VA	MSSM	MG	Adapt	Adapt_CCL3
FM_065-ACTGTCCTCGGCTACG	FM_065	VA	MSSM	MG	Adapt	Adapt_CCL3
FM_065-CACCACTGTCCGAATT	FM_065	VA	MSSM	MG	Adapt	Adapt_CCL3
FM_065-TAAGCGTGTAGTGAAT	FM_065	VA	MSSM	MG	Adapt	Adapt_CCL3
FM_065-CAGTCCTGTATGAAAC	FM_065	VA	MSSM	MG	Adapt	Adapt_CCL3
FM_065-ACGAGGAGTCGAAAGC	FM_065	VA	MSSM	MG	Adapt	Adapt_CCL3
FM_065-TGCTACCTCTTTACGT	FM_065	VA	MSSM	MG	Adapt	Adapt_CCL3
FM_065-CCACCTAAGTATCGAA	FM_065	VA	MSSM	MG	Adapt	Adapt_CCL3
FM_065-ACCTTTAAGTCTCGGC	FM_065	VA	MSSM	MG	Adapt	Adapt_CCL3
FM_065-TTGACTTAGCCCAACC	FM_065	VA	MSSM	MG	Adapt	Adapt_CCL3
FM_065-ACTGAGTGTATCTGCA	FM_065	VA	MSSM	MG	Adapt	Adapt_CCL3
FM_065-TTCTCAAAGTACGACG	FM_065	VA	MSSM	MG	Adapt	Adapt_HIF1A
FM_065-TACGGGCTCTGCGGCA	FM_065	VA	MSSM	MG	Adapt	Adapt_CCL3
FM_065-CATTCGCTCATAAAGG	FM_065	VA	MSSM	MG	Adapt	Adapt_CCL3
FM_065-GTCGTAAGTAAACACA	FM_065	VA	MSSM	MG	Adapt	Adapt_CCL3
FM_065-CTAAGACAGAGCCTAG	FM_065	VA	MSSM	MG	Adapt	Adapt_CCL3
FM_065-GGATGTTAGGGTATCG	FM_065	VA	MSSM	MG	Adapt	Adapt_CCL3
FM_065-CGATTGAAGCATCATC	FM_065	VA	MSSM	MG	Adapt	Adapt_IFI44L
FM_065-GTCTCGTTCTCCGGTT	FM_065	VA	MSSM	MG	Adapt	Adapt_CCL3
FM_065-CACATTTCACCGCTAG	FM_065	VA	MSSM	MG	Adapt	Adapt_CCL3
FM_065-GTTAAGCAGTGAAGAG	FM_065	VA	MSSM	MG	Adapt	Adapt_CCL3
FM_065-CGGCTAGTCATTGCGA	FM_065	VA	MSSM	MG	Adapt	Adapt_CCL3
FM_065-CTTAACTGTTCCACAA	FM_065	VA	MSSM	MG	Adapt	Adapt_CCL3
FM_065-CTGCTGTGTGACTCAT	FM_065	VA	MSSM	MG	Adapt	Adapt_CCL3
FM_065-TGTTCCGCATTAGGCT	FM_065	VA	MSSM	MG	Adapt	Adapt_CCL3
FM_065-ATCCGAACACTCGACG	FM_065	VA	MSSM	MG	Adapt	Adapt_CCL3
FM_065-CCGGGATTCTGGCGAC	FM_065	VA	MSSM	MG	Adapt	Adapt_CCL3
FM_065-GCAAACTAGAGACGAA	FM_065	VA	MSSM	MG	Adapt	Adapt_CCL3
FM_065-GCTGCGATCGATGAGG	FM_065	VA	MSSM	MG	Adapt	Adapt_CCL3
FM_065-CAGCCGATCGTAGGAG	FM_065	VA	MSSM	MG	Adapt	Adapt_CCL3
FM_065-CTCGAGGCAAGTTGTC	FM_065	VA	MSSM	MG	Adapt	Adapt_CCL3
FM_065-GGGATGAGTAGGCTGA	FM_065	VA	MSSM	MG	Adapt	Adapt_CCL3
FM_065-CATATGGCACTATCTT	FM_065	VA	MSSM	MG	Adapt	Adapt_CCL3
FM_065-GAACCTACACATGTGT	FM_065	VA	MSSM	MG	Adapt	Adapt_CCL3
FM_065-TCACAAGCATGTCTCC	FM_065	VA	MSSM	MG	Adapt	Adapt_CCL3
FM_065-GATGCTAGTTAAGAAC	FM_065	VA	MSSM	MG	Adapt	Adapt_CCL3
FM_065-GTTCTCGGTTACTGAC	FM_065	VA	MSSM	MG	Adapt	Adapt_AIF1
FM_065-TAGTTGGAGCCAGGAT	FM_065	VA	MSSM	MG	Adapt	Adapt_CCL3
FM_065-ATGCGATAGCGTAATA	FM_065	VA	MSSM	MG	Adapt	Adapt_CCL3
FM_065-TTGCCGTTCGCGTAGC	FM_065	VA	MSSM	MG	Adapt	Adapt_CCL3
FM_065-TGCTGCTAGCAGACTG	FM_065	VA	MSSM	MG	Adapt	Adapt_CCL3
FM_065-CATGGCGGTCATCGGC	FM_065	VA	MSSM	MG	Adapt	Adapt_CCL3
FM_065-CATCAAGAGGCTCTTA	FM_065	VA	MSSM	MG	Adapt	Adapt_CCL3
FM_065-TATCTCAGTCTCCCTA	FM_065	VA	MSSM	MG	Adapt	Adapt_CCL3
FM_065-CTCGTCAAGGATATAC	FM_065	VA	MSSM	MG	Adapt	Adapt_CCL3
FM_065-CTGTTTACATTGAGCT	FM_065	VA	MSSM	MG	Adapt	Adapt_CCL3
FM_065-GTGCAGCAGTCGATAA	FM_065	VA	MSSM	MG	Adapt	Adapt_CCL3
FM_065-TTCTTAGAGGGCTTGA	FM_065	VA	MSSM	MG	Adapt	Adapt_CCL3
FM_065-AGCCTAAGTAAATACG	FM_065	VA	MSSM	MG	Adapt	Adapt_CCL3
FM_065-TTCTCCTTCTAAGCCA	FM_065	VA	MSSM	MG	Adapt	Adapt_CCL3
FM_065-TGCGCAGCAAGCCGCT	FM_065	VA	MSSM	MG	Adapt	Adapt_CCL3
FM_065-AGGGAGTTCTGTCTAT	FM_065	VA	MSSM	MG	Adapt	Adapt_CCL3
FM_065-TGCGGGTGTCTGGAGA	FM_065	VA	MSSM	MG	Adapt	Adapt_CCL3
FM_065-CGGACGTAGTGGAGTC	FM_065	VA	MSSM	MG	Adapt	Adapt_CCL3
FM_065-GATCGCGAGCCCTAAT	FM_065	VA	MSSM	MG	Adapt	Adapt_CCL3
FM_065-CGAATGTCACTGTCGG	FM_065	VA	MSSM	MG	Adapt	Adapt_CCL3
FM_065-TTGGAACGTGGTGTAG	FM_065	VA	MSSM	MG	Adapt	Adapt_CCL3
FM_065-TAGTTGGCATATGAGA	FM_065	VA	MSSM	MG	Adapt	Adapt_CCL3
FM_065-TTTGGTTGTCAACTGT	FM_065	VA	MSSM	MG	Adapt	Adapt_CCL3
FM_065-TGGGAAGAGCCCAACC	FM_065	VA	MSSM	MG	Adapt	Adapt_CCL3
FM_065-AGCTCTCTCACTTACT	FM_065	VA	MSSM	MG	Adapt	Adapt_CCL3
FM_065-CTAGTGACACCAGATT	FM_065	VA	MSSM	MG	Adapt	Adapt_TMEM163
FM_065-TATGCCCCACGGCGTT	FM_065	VA	MSSM	MG	Adapt	Adapt_CCL3
FM_065-CTCGAGGTCAATAAGG	FM_065	VA	MSSM	MG	Adapt	Adapt_CCL3
FM_065-CATATGGCAGTCAGCC	FM_065	VA	MSSM	MG	Adapt	Adapt_CCL3
FM_065-ACACCCTCAGACAAAT	FM_065	VA	MSSM	MG	Adapt	Adapt_CCL3
FM_065-ACGGGTCAGAGTACAT	FM_065	VA	MSSM	MG	Adapt	Adapt_CCL3
FM_065-TACCTTACATTACCTT	FM_065	VA	MSSM	MG	Adapt	Adapt_HIF1A
FM_065-CCTTCCCTCCGCATCT	FM_065	VA	MSSM	MG	Adapt	Adapt_CCL3
FM_065-AGATCTGTCAGTACGT	FM_065	VA	MSSM	MG	Adapt	Adapt_CCL3
FM_065-TTGTAGGTCATGTCCC	FM_065	VA	MSSM	MG	Adapt	Adapt_CCL3
FM_065-TGCCAAACAAGGACAC	FM_065	VA	MSSM	MG	Adapt	Adapt_CCL3
FM_065-CACACTCAGTATCTCG	FM_065	VA	MSSM	MG	Adapt	Adapt_CCL3
FM_065-TTCCCAGTCGGCTTGG	FM_065	VA	MSSM	MG	Adapt	Adapt_CCL3
FM_065-CCTCTGACATCAGTAC	FM_065	VA	MSSM	MG	Adapt	Adapt_CCL3
FM_065-GAACGGAGTACCTACA	FM_065	VA	MSSM	MG	Adapt	Adapt_CCL3
FM_065-CGGGTCAGTTGATTCG	FM_065	VA	MSSM	MG	Adapt	Adapt_CCL3
FM_065-TCAGATGCACAACGTT	FM_065	VA	MSSM	MG	Adapt	Adapt_CCL3
FM_065-AAATGCCGTAGCCTCG	FM_065	VA	MSSM	MG	Adapt	Adapt_CCL3
FM_065-CATTATCAGAATTCCC	FM_065	VA	MSSM	MG	Adapt	Adapt_CCL3
FM_065-AAAGCAATCGCTTGTC	FM_065	VA	MSSM	MG	Adapt	Adapt_CCL3
FM_065-CCAATCCTCTGTGCAA	FM_065	VA	MSSM	MG	Adapt	Adapt_CCL3
FM_065-GCGCAGTCATATGCTG	FM_065	VA	MSSM	MG	Adapt	Adapt_CCL3
FM_065-CAACTAGGTAAACGCG	FM_065	VA	MSSM	MG	Adapt	Adapt_CCL3
FM_065-CATGACAGTCTCTCGT	FM_065	VA	MSSM	MG	Adapt	Adapt_CCL3
FM_065-GCGGGTTAGCGTTCCG	FM_065	VA	MSSM	MG	Adapt	Adapt_CCL3
FM_065-AACTTTCTCATCGGAT	FM_065	VA	MSSM	MG	Adapt	Adapt_CCL3
FM_065-CTTGGCTAGCGTCTAT	FM_065	VA	MSSM	MG	Adapt	Adapt_CCL3
FM_065-CGCGGTATCTGGTATG	FM_065	VA	MSSM	MG	Adapt	Adapt_CCL3
FM_065-GAGTCCGGTTCTGAAC	FM_065	VA	MSSM	MG	Adapt	Adapt_CCL3
FM_065-GCATGCGTCTCATTCA	FM_065	VA	MSSM	MG	Adapt	Adapt_CCL3
FM_065-GAAACTCAGCAGCGTA	FM_065	VA	MSSM	MG	Adapt	Adapt_CCL3
FM_065-CATGCCTCATCACAAC	FM_065	VA	MSSM	MG	Adapt	Adapt_CCL3
FM_065-ACTGATGTCCAAACAC	FM_065	VA	MSSM	MG	Adapt	Adapt_CCL3
FM_065-TCACAAGGTTTACTCT	FM_065	VA	MSSM	MG	Adapt	Adapt_CCL3
FM_065-CATCAAGCAGTGAGTG	FM_065	VA	MSSM	MG	Adapt	Adapt_CCL3
FM_065-GTGAAGGAGGGAACGG	FM_065	VA	MSSM	MG	Adapt	Adapt_AIF1
FM_065-GTGCATAAGTCCTCCT	FM_065	VA	MSSM	MG	Adapt	Adapt_CCL3
FM_065-TCACGAAGTGCGATAG	FM_065	VA	MSSM	MG	Adapt	Adapt_CCL3
FM_065-TAAGTGCCACCCATTC	FM_065	VA	MSSM	MG	Adapt	Adapt_CCL3
FM_065-AGCTCCTGTGTATGGG	FM_065	VA	MSSM	MG	Adapt	Adapt_CCL3
FM_065-GGACATTTCAATCTCT	FM_065	VA	MSSM	MG	Adapt	Adapt_CCL3
FM_065-GTACTTTGTGGTCCGT	FM_065	VA	MSSM	MG	Adapt	Adapt_CCL3
FM_065-GTATTCTAGGCAATTA	FM_065	VA	MSSM	MG	Adapt	Adapt_CCL3
FM_065-AGACGTTCAAACAACA	FM_065	VA	MSSM	MG	Adapt	Adapt_CCL3
FM_065-CATCCACCACCACGTG	FM_065	VA	MSSM	MG	Adapt	Adapt_CCL3
FM_065-ACGATGTTCGCCGTGA	FM_065	VA	MSSM	MG	Adapt	Adapt_CCL3
FM_065-GGCTGGTAGTGGACGT	FM_065	VA	MSSM	MG	Adapt	Adapt_CCL3
FM_065-TTCTACAGTTACGCGC	FM_065	VA	MSSM	MG	Adapt	Adapt_CCL3
FM_065-TGGCTGGTCACATACG	FM_065	VA	MSSM	MG	Adapt	Adapt_CCL3
FM_065-CATTCGCGTAATAGCA	FM_065	VA	MSSM	MG	Adapt	Adapt_AIF1
FM_065-GGCTCGAGTCTGATCA	FM_065	VA	MSSM	MG	Adapt	Adapt_CCL3
FM_065-GTCATTTGTGCGCTTG	FM_065	VA	MSSM	MG	Adapt	Adapt_CCL3
FM_065-TGACTTTTCCTTTCTC	FM_065	VA	MSSM	MG	Adapt	Adapt_CCL3
FM_065-GTGAAGGGTCAAAGCG	FM_065	VA	MSSM	MG	Adapt	Adapt_CCL3
FM_065-ACTGTCCGTCCTAGCG	FM_065	VA	MSSM	MG	Adapt	Adapt_CCL3
FM_065-ATCATGGTCGTACCGG	FM_065	VA	MSSM	MG	Adapt	Adapt_CCL3
FM_065-ACGATACGTGTGGCTC	FM_065	VA	MSSM	MG	Adapt	Adapt_CCL3
FM_065-CTCCTAGGTTAAAGTG	FM_065	VA	MSSM	MG	Adapt	Adapt_CCL3
FM_065-GGACAAGGTAAGGGCT	FM_065	VA	MSSM	MG	Adapt	Adapt_CCL3
FM_065-CGGACACTCATACGGT	FM_065	VA	MSSM	MG	Adapt	Adapt_CCL3
FM_065-CACATAGAGATATGGT	FM_065	VA	MSSM	MG	Adapt	Adapt_CCL3
FM_065-GCAATCAAGCTCCTTC	FM_065	VA	MSSM	MG	Adapt	Adapt_CCL3
FM_065-TGCGTGGGTCAATGTC	FM_065	VA	MSSM	MG	Adapt	Adapt_CCL3
FM_065-GAGGTGACATATACGC	FM_065	VA	MSSM	MG	Adapt	Adapt_CCL3
FM_065-CGTCCATCAGTGAGTG	FM_065	VA	MSSM	MG	Adapt	Adapt_CCL3
FM_065-CATGGCGCAAGACGTG	FM_065	VA	MSSM	MG	Adapt	Adapt_CCL3
FM_065-AAGACCTGTACTCTCC	FM_065	VA	MSSM	MG	Adapt	Adapt_CCL3
FM_065-CAACTAGGTAGCTCCG	FM_065	VA	MSSM	MG	Adapt	Adapt_CCL3
FM_065-CATCGGGGTACTCAAC	FM_065	VA	MSSM	MG	Adapt	Adapt_CCL3
FM_065-TACACGAGTGGCAAAC	FM_065	VA	MSSM	MG	Adapt	Adapt_CCL3
FM_065-CTTACCGTCCTCAATT	FM_065	VA	MSSM	MG	Adapt	Adapt_CCL3
FM_065-CCATTCGAGGCAATTA	FM_065	VA	MSSM	MG	Adapt	Adapt_CCL3
FM_065-TAGAGCTTCTGCGGCA	FM_065	VA	MSSM	MG	Adapt	Adapt_CCL3
FM_065-ATTGGTGAGCCACTAT	FM_065	VA	MSSM	MG	Adapt	Adapt_CCL3
FM_065-ACGCCGATCGATGAGG	FM_065	VA	MSSM	MG	Adapt	Adapt_CCL3
FM_065-ATCTGCCGTCTGGAGA	FM_065	VA	MSSM	MG	Adapt	Adapt_CCL3
FM_065-TTCTACACATCCTAGA	FM_065	VA	MSSM	MG	Adapt	Adapt_CCL3
FM_065-CCTCAGTCATCCTTGC	FM_065	VA	MSSM	MG	Adapt	Adapt_CCL3
FM_065-CGGACGTCACATCCGG	FM_065	VA	MSSM	MG	Adapt	Adapt_CCL3
FM_065-CTAACTTCATTACCTT	FM_065	VA	MSSM	MG	Adapt	Adapt_CCL3
FM_065-ACGATGTAGGTCGGAT	FM_065	VA	MSSM	MG	Adapt	Adapt_CCL3
FM_065-ACATCAGGTTGAACTC	FM_065	VA	MSSM	MG	Adapt	Adapt_HSPA1A
FM_065-TTGCCGTGTTGTGGAG	FM_065	VA	MSSM	MG	Adapt	Adapt_CCL3
FM_065-TCTCATAAGCATCATC	FM_065	VA	MSSM	MG	Adapt	Adapt_IFI44L
FM_065-CCTACCAGTATATCCG	FM_065	VA	MSSM	MG	Adapt	Adapt_CCL3
FM_065-GCTCCTAAGCAGGCTA	FM_065	VA	MSSM	MG	Adapt	Adapt_CCL3
FM_065-CACCACTTCTATGTGG	FM_065	VA	MSSM	MG	Adapt	Adapt_CCL3
FM_065-TGCTGCTGTTCAGTAC	FM_065	VA	MSSM	MG	Adapt	Adapt_CCL3
FM_065-ACTGTCCCAGTATAAG	FM_065	VA	MSSM	MG	Adapt	Adapt_CCL3
FM_065-CATATTCTCGCTTAGA	FM_065	VA	MSSM	MG	Adapt	Adapt_IFI44L
FM_065-TCCCGATGTTATGCGT	FM_065	VA	MSSM	MG	Adapt	Adapt_CCL3
FM_065-GCGCAACTCTCCCTGA	FM_065	VA	MSSM	MG	Adapt	Adapt_CCL3
FM_065-AGCTTGACATATGAGA	FM_065	VA	MSSM	MG	Adapt	Adapt_CCL3
FM_065-GTACTTTAGATCCCGC	FM_065	VA	MSSM	MG	Adapt	Adapt_CCL3
FM_065-ACTTTCATCGTGGACC	FM_065	VA	MSSM	MG	Adapt	Adapt_CCL3
FM_065-GATCTAGAGTCCATAC	FM_065	VA	MSSM	MG	Adapt	Adapt_CCL3
FM_065-AGAATAGCAGCTGCTG	FM_065	VA	MSSM	MG	Adapt	Adapt_CCL3
FM_065-TGCCCATTCACTTATC	FM_065	VA	MSSM	MG	Adapt	Adapt_CCL3
FM_065-GTCATTTAGGCATGGT	FM_065	VA	MSSM	MG	Adapt	Adapt_AIF1
FM_065-CGATGTATCGAGCCCA	FM_065	VA	MSSM	MG	Adapt	Adapt_CCL3
FM_065-ACGCCGACATCGACGC	FM_065	VA	MSSM	MG	Adapt	Adapt_CCL3
FM_065-TCAACGATCGCTTAGA	FM_065	VA	MSSM	MG	Adapt	Adapt_CCL3
FM_065-CATGCCTAGACCGGAT	FM_065	VA	MSSM	MG	Adapt	Adapt_CCL3
FM_065-ACTGATGGTTCTGAAC	FM_065	VA	MSSM	MG	Adapt	Adapt_CCL3
FM_065-AGCTCTCGTCGGCATC	FM_065	VA	MSSM	MG	Adapt	Adapt_CCL3
FM_065-CACACCTTCGTTTGCC	FM_065	VA	MSSM	MG	Adapt	Adapt_HSPA1A
FM_065-ATCACGAAGCTGTCTA	FM_065	VA	MSSM	MG	Adapt	Adapt_CCL3
FM_065-TCATTACGTCAACTGT	FM_065	VA	MSSM	MG	Adapt	Adapt_CCL3
FM_065-GCAGTTAGTGAGTATA	FM_065	VA	MSSM	MG	Adapt	Adapt_CCL3
FM_065-CAGTCCTCATCACAAC	FM_065	VA	MSSM	MG	Adapt	Adapt_CCL3
FM_065-TGGCCAGGTCAGGACA	FM_065	VA	MSSM	MG	Adapt	Adapt_HIF1A
FM_065-TGGTTAGCAGTCACTA	FM_065	VA	MSSM	MG	Adapt	Adapt_CCL3
FM_065-ATCACGATCACGGTTA	FM_065	VA	MSSM	MG	Adapt	Adapt_CCL3
FM_065-CGGACGTCAGATCGGA	FM_065	VA	MSSM	MG	Adapt	Adapt_CCL3
FM_065-TGCGCAGAGGTCATCT	FM_065	VA	MSSM	MG	Adapt	Adapt_CCL3
FM_065-ACTGAGTTCACAAACC	FM_065	VA	MSSM	MG	Adapt	Adapt_CCL3
FM_065-CGGACTGGTTAAGTAG	FM_065	VA	MSSM	MG	Adapt	Adapt_CCL3
FM_065-TGGTTAGCAGGAATGC	FM_065	VA	MSSM	MG	Adapt	Adapt_HSPA1A
FM_065-TTAGGACTCTTTACAC	FM_065	VA	MSSM	MG	Adapt	Adapt_CCL3
FM_065-GAAACTCTCATTCACT	FM_065	VA	MSSM	MG	Adapt	Adapt_CCL3
FM_065-TGCACCTTCAAGGTAA	FM_065	VA	MSSM	MG	Adapt	Adapt_CCL3
FM_065-CTAGAGTTCGGCGCAT	FM_065	VA	MSSM	MG	Adapt	Adapt_CCL3
FM_065-AGAGCGAAGCTGTCTA	FM_065	VA	MSSM	MG	Adapt	Adapt_CCL3
FM_065-TGCTACCAGCGTAATA	FM_065	VA	MSSM	MG	Adapt	Adapt_CCL3
FM_065-CACAAACCACACAGAG	FM_065	VA	MSSM	MG	Adapt	Adapt_CCL3
FM_065-TTTGTCAGTCAGAGGT	FM_065	VA	MSSM	MG	Adapt	Adapt_HSPA1A
FM_065-CATGACAGTAACGACG	FM_065	VA	MSSM	MG	Adapt	Adapt_CCL3
FM_065-CGGACTGCAGTATCTG	FM_065	VA	MSSM	MG	Adapt	Adapt_HSPA1A
FM_065-CATGCCTGTCGGCTCA	FM_065	VA	MSSM	MG	Adapt	Adapt_CCL3
FM_065-CAAGGCCAGACAGGCT	FM_065	VA	MSSM	MG	Adapt	Adapt_CCL3
FM_065-ACGCAGCAGAGGTAGA	FM_065	VA	MSSM	MG	Adapt	Adapt_CCL3
FM_065-ACACCGGCAGGGTTAG	FM_065	VA	MSSM	MG	Adapt	Adapt_CCL3
FM_065-GTCTTCGGTGGGTCAA	FM_065	VA	MSSM	MG	Adapt	Adapt_CCL3
FM_065-TTCTACAAGTGAACAT	FM_065	VA	MSSM	MG	Adapt	Adapt_CCL3
FM_065-CTCGAGGAGCGCCTTG	FM_065	VA	MSSM	MG	Adapt	Adapt_CCL3
FM_065-GCACATATCACCTCGT	FM_065	VA	MSSM	MG	Adapt	Adapt_CCL3
FM_065-TTCCCAGGTACTCGCG	FM_065	VA	MSSM	MG	Adapt	Adapt_CCL3
FM_065-AGGTCCGTCTCCTATA	FM_065	VA	MSSM	MG	Adapt	Adapt_CCL3
FM_065-GTTCGGGTCAGCTCGG	FM_065	VA	MSSM	MG	Adapt	Adapt_CCL3
FM_065-GTCACGGCAGTCACTA	FM_065	VA	MSSM	MG	Adapt	Adapt_CCL3
FM_065-TGGCGCACAGGCTCAC	FM_065	VA	MSSM	MG	Adapt	Adapt_CCL3
FM_065-GCATGTATCTAACTTC	FM_065	VA	MSSM	MG	Adapt	Adapt_CCL3
FM_065-CTACATTAGACTTTCG	FM_065	VA	MSSM	MG	Adapt	Adapt_AIF1
FM_065-CTACATTAGAACTCGG	FM_065	VA	MSSM	MG	Adapt	Adapt_HSPA1A
FM_065-GGTGCGTCAATGGTCT	FM_065	VA	MSSM	MG	Adapt	Adapt_CCL3
FM_065-TTTGCGCGTGTCGCTG	FM_065	VA	MSSM	MG	Adapt	Adapt_CCL3
FM_065-TAGACCAAGGTGTTAA	FM_065	VA	MSSM	MG	Adapt	Adapt_CCL3
FM_065-GGGAATGTCTCAAACG	FM_065	VA	MSSM	MG	Adapt	Adapt_CCL3
FM_065-ACGCAGCTCTGCTGCT	FM_065	VA	MSSM	MG	Adapt	Adapt_CCL3
FM_065-CCGTACTCACCGAAAG	FM_065	VA	MSSM	MG	Adapt	Adapt_CCL3
FM_065-AACTCTTGTCTCAACA	FM_065	VA	MSSM	MG	Adapt	Adapt_CCL3
FM_065-TTCTACAAGATGTAAC	FM_065	VA	MSSM	MG	Adapt	Adapt_CCL3
FM_065-ACGAGGAGTAGATTAG	FM_065	VA	MSSM	MG	Adapt	Adapt_CCL3
FM_065-GTCATTTGTGCATCTA	FM_065	VA	MSSM	MG	Adapt	Adapt_CCL3
FM_065-GGGAGATTCCAGAGGA	FM_065	VA	MSSM	MG	Adapt	Adapt_CCL3
FM_065-CCCAGTTCAGATGAGC	FM_065	VA	MSSM	MG	Adapt	Adapt_CCL3
FM_065-CACTCCACATCACGTA	FM_065	VA	MSSM	MG	Adapt	Adapt_CCL3
FM_065-CGATTGACACGGATAG	FM_065	VA	MSSM	MG	Adapt	Adapt_CCL3
FM_065-ATAGACCCAAAGCAAT	FM_065	VA	MSSM	MG	Adapt	Adapt_CCL3
FM_065-AACTCCCAGGGAACGG	FM_065	VA	MSSM	MG	Adapt	Adapt_CCL3
FM_065-CCACGGAGTAAATGAC	FM_065	VA	MSSM	MG	Adapt	Adapt_CCL3
FM_065-GGTGTTAGTCGGGTCT	FM_065	VA	MSSM	MG	Adapt	Adapt_CCL3
FM_065-CCCAATCCAGGCTGAA	FM_065	VA	MSSM	MG	Adapt	Adapt_CCL3
FM_065-CCGTGGAAGATGGGTC	FM_065	VA	MSSM	MG	Adapt	Adapt_CCL3
FM_065-CGTGTCTCAACAACCT	FM_065	VA	MSSM	MG	Adapt	Adapt_CCL3
FM_065-GGCAATTTCACGCATA	FM_065	VA	MSSM	MG	Adapt	Adapt_CCL3
FM_065-CTGATAGAGGGATCTG	FM_065	VA	MSSM	MG	Adapt	Adapt_HIF1A
FM_065-ATCTACTAGGCCATAG	FM_065	VA	MSSM	MG	Adapt	Adapt_CCL3
FM_065-TTCGGTCCAACTGGCC	FM_065	VA	MSSM	MG	Adapt	Adapt_CCL3
FM_065-TCAATCTTCATGTCCC	FM_065	VA	MSSM	MG	Adapt	Adapt_CCL3
FM_065-ACATACGAGGTCGGAT	FM_065	VA	MSSM	MG	Adapt	Adapt_CCL3
FM_065-CGATTGAAGACCTAGG	FM_065	VA	MSSM	MG	Adapt	Adapt_CCL3
FM_065-ACTTACTTCCAAATGC	FM_065	VA	MSSM	MG	Adapt	Adapt_CCL3
FM_065-GTACGTAAGCCACGTC	FM_065	VA	MSSM	MG	Adapt	Adapt_CCL3
FM_065-AGCTCCTCATGGTCTA	FM_065	VA	MSSM	MG	Adapt	Adapt_AIF1
FM_065-ACGCAGCCAAGGACAC	FM_065	VA	MSSM	MG	Adapt	Adapt_CCL3
FM_065-CAGCGACTCAGGTAAA	FM_065	VA	MSSM	MG	Adapt	Adapt_CCL3
FM_065-CTAGAGTCATTAGGCT	FM_065	VA	MSSM	MG	Adapt	Adapt_CCL3
FM_065-GAGTCCGAGCGCCTCA	FM_065	VA	MSSM	MG	Adapt	Adapt_CCL3
FM_065-AAGTCTGCAATAGCAA	FM_065	VA	MSSM	MG	Adapt	Adapt_CCL3
FM_065-CGGTTAAAGACTAGAT	FM_065	VA	MSSM	MG	Adapt	Adapt_CCL3
FM_065-GTGCTTCTCGAACTGT	FM_065	VA	MSSM	MG	Adapt	Adapt_CCL3
FM_065-GTACTCCAGATATGGT	FM_065	VA	MSSM	MG	Adapt	Adapt_CCL3
FM_065-CGATGGCGTGAAAGAG	FM_065	VA	MSSM	MG	Adapt	Adapt_CCL3
FM_065-TGCGTGGCACCATGTA	FM_065	VA	MSSM	MG	Adapt	Adapt_CCL3
FM_065-CAACCTCAGGAGTTGC	FM_065	VA	MSSM	MG	Adapt	Adapt_CCL3
FM_065-ACGGCCAGTTAAGGGC	FM_065	VA	MSSM	MG	Adapt	Adapt_CCL3
FM_065-CATCCACCACACCGCA	FM_065	VA	MSSM	MG	Adapt	Adapt_CCL3
FM_065-CGTTAGATCGTTTGCC	FM_065	VA	MSSM	MG	Adapt	Adapt_CCL3
FM_065-GTGTTAGAGCGTTGCC	FM_065	VA	MSSM	MG	Adapt	Adapt_CCL3
FM_065-ACGTCAAGTCAGGACA	FM_065	VA	MSSM	MG	Adapt	Adapt_CCL3
FM_065-TGAGGGAGTGACTCAT	FM_065	VA	MSSM	MG	Adapt	Adapt_CCL3
FM_065-TGCCCATCAAGAAGAG	FM_065	VA	MSSM	MG	Adapt	Adapt_CCL3
FM_065-ACAGCCGAGTACGCCC	FM_065	VA	MSSM	MG	Adapt	Adapt_CCL3
FM_065-CCTATTACACTCAGGC	FM_065	VA	MSSM	MG	Adapt	Adapt_CCL3
FM_065-CACACTCAGCAACGGT	FM_065	VA	MSSM	MG	Adapt	Adapt_CCL3
FM_065-CCTATTAAGATGTAAC	FM_065	VA	MSSM	MG	Adapt	Adapt_CCL3
FM_065-CTAGCCTAGCTAACAA	FM_065	VA	MSSM	MG	Adapt	Adapt_CCL3
FM_065-CTACGTCTCGCATGGC	FM_065	VA	MSSM	MG	Adapt	Adapt_CCL3
FM_065-TATCTCAAGTACGCCC	FM_065	VA	MSSM	MG	Adapt	Adapt_CCL3
FM_065-GGTGCGTGTGCGATAG	FM_065	VA	MSSM	MG	Adapt	Adapt_CCL3
FM_065-ATCCGAACATCCGGGT	FM_065	VA	MSSM	MG	Adapt	Adapt_CCL3
FM_065-GCAGCCATCTCACATT	FM_065	VA	MSSM	MG	Adapt	Adapt_CCL3
FM_065-CGGAGCTCAGGCGATA	FM_065	VA	MSSM	MG	Adapt	Adapt_CCL3
FM_065-GTTCATTGTCGACTGC	FM_065	VA	MSSM	MG	Adapt	Adapt_CCL3
FM_065-CAGCTGGGTTTAAGCC	FM_065	VA	MSSM	MG	Adapt	Adapt_CCL3
FM_065-GACGTGCGTCCGTGAC	FM_065	VA	MSSM	MG	Adapt	Adapt_CCL3
FM_065-CCTACCATCTATGTGG	FM_065	VA	MSSM	MG	Adapt	Adapt_CCL3
FM_065-AGAGCTTAGAGTACCG	FM_065	VA	MSSM	MG	Adapt	Adapt_CCL3
FM_065-GATCGCGTCTTAACCT	FM_065	VA	MSSM	MG	Adapt	Adapt_HSPA1A
FM_065-GGGTTGCCAGCGATCC	FM_065	VA	MSSM	MG	Adapt	Adapt_CCL3
FM_065-AACCGCGCAGGTCTCG	FM_065	VA	MSSM	MG	Adapt	Adapt_CCL3
FM_065-CGCTGGACAGCCTGTG	FM_065	VA	MSSM	MG	Adapt	Adapt_CCL3
FM_065-TTCGGTCAGTACGCGA	FM_065	VA	MSSM	MG	Adapt	Adapt_CCL3
FM_065-TACTCGCCACAGCGTC	FM_065	VA	MSSM	MG	Adapt	Adapt_CCL3
FM_065-CTTTGCGGTAGAGCTG	FM_065	VA	MSSM	MG	Adapt	Adapt_CCL3
FM_065-GGAATAATCTTCAACT	FM_065	VA	MSSM	MG	Adapt	Adapt_CCL3
FM_065-CTCTGGTTCTACGAGT	FM_065	VA	MSSM	MG	Adapt	Adapt_CCL3
FM_065-GCTTCCATCTTCGAGA	FM_065	VA	MSSM	MG	Adapt	Adapt_CCL3
FM_065-GGGAATGCAGTCGATT	FM_065	VA	MSSM	MG	Adapt	Adapt_CCL3
FM_065-GCATGCGAGATGCCAG	FM_065	VA	MSSM	MG	Adapt	Adapt_CCL3
FM_065-CCTAGCTCAGTATGCT	FM_065	VA	MSSM	MG	Adapt	Adapt_CCL3
FM_065-CTACCCACACCACGTG	FM_065	VA	MSSM	MG	Adapt	Adapt_CCL3
FM_065-CACAGTATCTCCCTGA	FM_065	VA	MSSM	MG	Adapt	Adapt_CCL3
FM_065-GCACATATCATATCGG	FM_065	VA	MSSM	MG	Adapt	Adapt_CCL3
FM_065-GACTAACCAGCCTATA	FM_065	VA	MSSM	MG	Adapt	Adapt_CCL3
FM_065-GGGAGATGTGTATGGG	FM_065	VA	MSSM	MG	Adapt	Adapt_CCL3
FM_065-TTTATGCGTTGTACAC	FM_065	VA	MSSM	MG	Adapt	Adapt_CCL3
FM_065-GCATGTATCTATCCCG	FM_065	VA	MSSM	MG	Adapt	Adapt_CCL3
FM_065-ACTATCTGTATGAAAC	FM_065	VA	MSSM	MG	Adapt	Adapt_CCL3
FM_065-ATTTCTGCAGGTCGTC	FM_065	VA	MSSM	MG	Adapt	Adapt_CCL3
FM_065-ACCGTAATCGCGGATC	FM_065	VA	MSSM	MG	Adapt	Adapt_IFI44L
FM_065-GGTGTTATCCACGTTC	FM_065	VA	MSSM	MG	Adapt	Adapt_CCL3
FM_065-AAGACCTGTCATATGC	FM_065	VA	MSSM	MG	Adapt	Adapt_CCL3
FM_065-ACAGCTAGTCTCAACA	FM_065	VA	MSSM	MG	Adapt	Adapt_CCL3
FM_065-CTCGTACGTCGCATCG	FM_065	VA	MSSM	MG	Adapt	Adapt_CCL3
FM_065-TGACAACTCCTGCCAT	FM_065	VA	MSSM	MG	Adapt	Adapt_CCL3
FM_065-CTAGCCTCATAGACTC	FM_065	VA	MSSM	MG	Adapt	Adapt_CCL3
FM_065-CCGTACTCAGCTCGCA	FM_065	VA	MSSM	MG	Adapt	Adapt_CCL3
FM_065-CTCGGAGGTCTCGTTC	FM_065	VA	MSSM	MG	Adapt	Adapt_CCL3
FM_065-ATCCACCCACCGCTAG	FM_065	VA	MSSM	MG	Adapt	Adapt_CCL3
FM_065-CACACCTTCATGCATG	FM_065	VA	MSSM	MG	Adapt	Adapt_CCL3
FM_065-GGGAATGTCAACTCTT	FM_065	VA	MSSM	MG	Adapt	Adapt_HSPA1A
FM_065-AACACGTGTTGCCTCT	FM_065	VA	MSSM	MG	Adapt	Adapt_CCL3
FM_065-TCAACGACACGCCAGT	FM_065	VA	MSSM	MG	Adapt	Adapt_CCL3
FM_065-AAACCTGCACGACGAA	FM_065	VA	MSSM	MG	Adapt	Adapt_CCL3
FM_065-GGTGTTAAGTGGGATC	FM_065	VA	MSSM	MG	Adapt	Adapt_CCL3
FM_065-TACAGTGTCTTTCCTC	FM_065	VA	MSSM	MG	Adapt	Adapt_CCL3
FM_065-AGAGTGGCACTGTGTA	FM_065	VA	MSSM	MG	Adapt	Adapt_CCL3
FM_065-GCGCCAATCTGTCTCG	FM_065	VA	MSSM	MG	Adapt	Adapt_CCL3
FM_065-AGTGTCATCGGTGTCG	FM_065	VA	MSSM	MG	Adapt	Adapt_CCL3
FM_065-CACCAGGAGGAATTAC	FM_065	VA	MSSM	MG	Adapt	Adapt_CCL3
FM_065-GGGAGATGTCGGCATC	FM_065	VA	MSSM	MG	Adapt	Adapt_CCL3
FM_065-CACTCCACACTAGTAC	FM_065	VA	MSSM	MG	Adapt	Adapt_CCL3
FM_065-ATCATGGAGATAGTCA	FM_065	VA	MSSM	MG	Adapt	Adapt_CCL3
FM_065-CATCAAGAGCCAGTTT	FM_065	VA	MSSM	MG	Adapt	Adapt_CCL3
FM_065-TGGCCAGCATGGTCAT	FM_065	VA	MSSM	MG	Adapt	Adapt_CCL3
FM_065-AGCTCTCCACCGAAAG	FM_065	VA	MSSM	MG	Adapt	Adapt_CCL3
FM_065-CGACCTTGTCGCGAAA	FM_065	VA	MSSM	MG	Adapt	Adapt_CCL3
FM_065-GCAAACTAGCCCAATT	FM_065	VA	MSSM	MG	Adapt	Adapt_CCL3
FM_065-TTTACTGGTTAAGACA	FM_065	VA	MSSM	MG	Adapt	Adapt_CCL3
FM_065-TTGGCAATCTAACTTC	FM_065	VA	MSSM	MG	Adapt	Adapt_CCL3
FM_065-CGAATGTAGCCACCTG	FM_065	VA	MSSM	MG	Adapt	Adapt_CCL3
FM_065-ATTCTACAGTAACCCT	FM_065	VA	MSSM	MG	Adapt	Adapt_CCL3
FM_065-CAGCAGCTCCTAGTGA	FM_065	VA	MSSM	MG	Adapt	Adapt_CCL3
FM_065-TCTTTCCCATCCTAGA	FM_065	VA	MSSM	MG	Adapt	Adapt_CCL3
FM_065-GTAGTCACAATAGAGT	FM_065	VA	MSSM	MG	Adapt	Adapt_CCL3
FM_065-AACGTTGTCGGTCCGA	FM_065	VA	MSSM	MG	Adapt	Adapt_CCL3
FM_065-GTGTGCGTCCGTCAAA	FM_065	VA	MSSM	MG	Adapt	Adapt_CCL3
FM_065-CAAGATCGTTCCTCCA	FM_065	VA	MSSM	MG	Adapt	Adapt_CCL3
FM_065-AACCATGTCTATCCCG	FM_065	VA	MSSM	MG	Adapt	Adapt_CCL3
FM_065-GCAGTTAAGGTGATAT	FM_065	VA	MSSM	MG	Adapt	Adapt_CCL3
FM_065-CTTGGCTTCCCATTTA	FM_065	VA	MSSM	MG	Adapt	Adapt_CCL3
FM_065-GGGATGAAGATTACCC	FM_065	VA	MSSM	MG	Adapt	Adapt_CCL3
FM_065-CACAGTAGTTGGACCC	FM_065	VA	MSSM	MG	Adapt	Adapt_CCL3
FM_065-CCACGGACAGCCTTGG	FM_065	VA	MSSM	MG	Adapt	Adapt_HSPA1A
FM_065-CGCTATCTCCGAAGAG	FM_065	VA	MSSM	MG	Adapt	Adapt_CCL3
FM_065-GCAATCAGTTCAACCA	FM_065	VA	MSSM	MG	Adapt	Adapt_AIF1
FM_065-GGCGTGTCAAGTTGTC	FM_065	VA	MSSM	MG	Adapt	Adapt_CCL3
FM_065-GTGCATATCGGCTTGG	FM_065	VA	MSSM	MG	Adapt	Adapt_CCL3
FM_065-TGGCCAGCAAGAAGAG	FM_065	VA	MSSM	MG	Adapt	Adapt_CCL3
FM_065-ACCTTTAAGTGTACGG	FM_065	VA	MSSM	MG	Adapt	Adapt_AIF1
FM_065-CCTTTCTCAATGGAGC	FM_065	VA	MSSM	MG	Adapt	Adapt_CCL3
FM_065-GTACTTTGTGACGCCT	FM_065	VA	MSSM	MG	Adapt	Adapt_CCL3
FM_065-TTCTACATCCGATATG	FM_065	VA	MSSM	MG	Adapt	Adapt_CCL3
FM_065-CTACATTGTCGACTGC	FM_065	VA	MSSM	MG	Adapt	Adapt_CCL3
FM_065-ACACCCTCATCGACGC	FM_065	VA	MSSM	MG	Adapt	Adapt_CCL3
FM_065-CGAATGTTCCAAGCCG	FM_065	VA	MSSM	MG	Adapt	Adapt_CCL3
FM_065-CGACCTTGTGGTACAG	FM_065	VA	MSSM	MG	Adapt	Adapt_CCL3
FM_065-GGGACCTTCCACTCCA	FM_065	VA	MSSM	MG	Adapt	Adapt_CCL3
FM_065-TGTGGTAAGTTAACGA	FM_065	VA	MSSM	MG	Adapt	Adapt_CCL3
FM_065-ACATCAGTCTATCCTA	FM_065	VA	MSSM	MG	Adapt	Adapt_CCL3
FM_065-CGATTGAGTCACAAGG	FM_065	VA	MSSM	MG	Adapt	Adapt_CCL3
FM_065-AATCCAGAGTTGAGTA	FM_065	VA	MSSM	MG	Adapt	Adapt_CCL3
FM_065-TTCTCCTTCATTGCCC	FM_065	VA	MSSM	MG	Adapt	Adapt_CCL3
FM_065-AACTCAGCAGCCTGTG	FM_065	VA	MSSM	MG	Adapt	Adapt_HSPA1A
FM_065-GGATGTTGTTATCACG	FM_065	VA	MSSM	MG	Adapt	Adapt_CCL3
FM_065-ATCCGAAGTGCACTTA	FM_065	VA	MSSM	MG	Adapt	Adapt_CCL3
FM_065-AGGCCGTAGCGCCTTG	FM_065	VA	MSSM	MG	Adapt	Adapt_CCL3
FM_065-GATGAAACAAGTAGTA	FM_065	VA	MSSM	MG	Adapt	Adapt_CCL3
FM_065-GTTCTCGAGATCTGAA	FM_065	VA	MSSM	MG	Adapt	Adapt_CCL3
FM_065-GCTCTGTAGAAGAAGC	FM_065	VA	MSSM	MG	Adapt	Adapt_CCL3
FM_065-AGCGGTCAGCAGGCTA	FM_065	VA	MSSM	MG	Adapt	Adapt_CCL3
FM_065-TTAACTCTCGTGGTCG	FM_065	VA	MSSM	MG	Adapt	Adapt_CCL3
FM_065-CTGATCCTCTCTTATG	FM_065	VA	MSSM	MG	Adapt	Adapt_CCL3
FM_065-AGGGATGTCACAGTAC	FM_065	VA	MSSM	MG	Adapt	Adapt_CCL3
FM_065-ATAGACCTCTTACCTA	FM_065	VA	MSSM	MG	Adapt	Adapt_CCL3
FM_065-ACGGAGAAGTAGATGT	FM_065	VA	MSSM	MG	Adapt	Adapt_CCL3
FM_065-ACGGGTCAGAGGTTAT	FM_065	VA	MSSM	MG	Adapt	Adapt_CCL3
FM_065-ATTTCTGGTAGCGTCC	FM_065	VA	MSSM	MG	Adapt	Adapt_CCL3
FM_065-TTGGCAACATATACGC	FM_065	VA	MSSM	MG	Adapt	Adapt_CCL3
FM_065-AGAATAGGTCTCACCT	FM_065	VA	MSSM	MG	Adapt	Adapt_CCL3
FM_065-AGCATACTCCTCATTA	FM_065	VA	MSSM	MG	Adapt	Adapt_CCL3
FM_065-CTTAGGAAGTACGCCC	FM_065	VA	MSSM	MG	Adapt	Adapt_CCL3
FM_065-CCCATACGTAGCGTAG	FM_065	VA	MSSM	MG	Adapt	Adapt_CCL3
FM_065-GACCTGGTCAGCTGGC	FM_065	VA	MSSM	MG	Adapt	Adapt_CCL3
FM_065-TTCTTAGTCGCCCTTA	FM_065	VA	MSSM	MG	Adapt	Adapt_CCL3
FM_065-GGACAAGTCACCAGGC	FM_065	VA	MSSM	MG	Adapt	Adapt_CCL3
FM_065-CGACTTCTCGTCCAGG	FM_065	VA	MSSM	MG	Adapt	Adapt_CCL3
FM_065-TACACGAGTAGCTCCG	FM_065	VA	MSSM	MG	Adapt	Adapt_CCL3
FM_065-GTTACAGAGCGGATCA	FM_065	VA	MSSM	MG	Adapt	Adapt_CCL3
FM_065-GACGTTAGTACATCCA	FM_065	VA	MSSM	MG	Adapt	Adapt_CCL3
FM_065-TCGTAGAGTATCGCAT	FM_065	VA	MSSM	MG	Adapt	Adapt_CCL3
FM_065-TGGTTAGAGCCGGTAA	FM_065	VA	MSSM	MG	Adapt	Adapt_CCL3
FM_065-GGGTTGCCAGTATAAG	FM_065	VA	MSSM	MG	Adapt	Adapt_CCL3
FM_065-CGAGCCATCTCACATT	FM_065	VA	MSSM	MG	Adapt	Adapt_CCL3
FM_065-CCTAGCTCATAGTAAG	FM_065	VA	MSSM	MG	Adapt	Adapt_CCL3
FM_065-TTCTACAAGATCCCGC	FM_065	VA	MSSM	MG	Adapt	Adapt_CCL3
FM_065-TGAAAGAGTACAAGTA	FM_065	VA	MSSM	MG	Adapt	Adapt_CCL3
FM_065-GGCAATTGTCCGAAGA	FM_065	VA	MSSM	MG	Adapt	Adapt_CCL3
FM_065-GTGCTTCAGAGACTTA	FM_065	VA	MSSM	MG	Adapt	Adapt_CCL3
FM_065-GTAACGTGTATGCTTG	FM_065	VA	MSSM	MG	Adapt	Adapt_AIF1
FM_065-TTTATGCTCATATCGG	FM_065	VA	MSSM	MG	Adapt	Adapt_CCL3
FM_065-CACAAACTCCTAAGTG	FM_065	VA	MSSM	MG	Adapt	Adapt_CCL3
FM_065-CAACTAGTCTTGCAAG	FM_065	VA	MSSM	MG	Adapt	Adapt_CCL3
FM_065-TGCTACCGTTAGATGA	FM_065	VA	MSSM	MG	Adapt	Adapt_HSPA1A
FM_065-AACTCTTGTTGTGGCC	FM_065	VA	MSSM	MG	Adapt	Adapt_CCL3
FM_065-CTCACACAGTGTACGG	FM_065	VA	MSSM	MG	Adapt	Adapt_CCL3
FM_065-GACCTGGGTAGCGCAA	FM_065	VA	MSSM	MG	Adapt	Adapt_CCL3
FM_065-ACGGAGAGTCATACTG	FM_065	VA	MSSM	MG	Adapt	Adapt_CCL3
FM_065-TAAGCGTTCTGCGTAA	FM_065	VA	MSSM	MG	Adapt	Adapt_CCL3
FM_065-CAACCTCGTGGAAAGA	FM_065	VA	MSSM	MG	Adapt	Adapt_CCL3
FM_065-TAAACCGGTTCACCTC	FM_065	VA	MSSM	MG	Adapt	Adapt_CCL3
FM_065-ACGGGCTGTGGCCCTA	FM_065	VA	MSSM	MG	Adapt	Adapt_CCL3
FM_065-GCACATAAGCTAGCCC	FM_065	VA	MSSM	MG	Adapt	Adapt_CCL3
FM_065-GACTAACTCAGGATCT	FM_065	VA	MSSM	MG	Adapt	Adapt_CCL3
FM_065-GTTCGGGCAGACGCTC	FM_065	VA	MSSM	MG	Adapt	Adapt_CCL3
FM_065-GGTGTTACAGGCTGAA	FM_065	VA	MSSM	MG	Adapt	Adapt_HSPA1A
FM_065-CCTAGCTGTTAGAACA	FM_065	VA	MSSM	MG	Adapt	Adapt_CCL3
FM_065-CTGTGCTAGCAGCCTC	FM_065	VA	MSSM	MG	Adapt	Adapt_CCL3
FM_065-TGGCTGGAGAGTAAGG	FM_065	VA	MSSM	MG	Adapt	Adapt_CCL3
FM_065-CACCAGGGTCCGTCAG	FM_065	VA	MSSM	MG	Adapt	Adapt_HSPA1A
FM_065-CACAAACGTGCTAGCC	FM_065	VA	MSSM	MG	Adapt	Adapt_CCL3
FM_065-GTCCTCAAGGATGTAT	FM_065	VA	MSSM	MG	Adapt	Adapt_CCL3
FM_065-GGGAATGCAGATGGCA	FM_065	VA	MSSM	MG	Adapt	Adapt_CCL3
FM_065-TCAGGATAGAAGATTC	FM_065	VA	MSSM	MG	Adapt	Adapt_HSPA1A
FM_065-CTCGTCACATACCATG	FM_065	VA	MSSM	MG	Adapt	Adapt_CCL3
FM_065-AGTGTCAAGGCTACGA	FM_065	VA	MSSM	MG	Adapt	Adapt_CCL3
FM_065-TGTTCCGGTCCGTCAG	FM_065	VA	MSSM	MG	Adapt	Adapt_CCL3
FM_065-TACTTGTAGGCAATTA	FM_065	VA	MSSM	MG	Adapt	Adapt_CCL3
FM_065-GGACGTCAGCCACTAT	FM_065	VA	MSSM	MG	Adapt	Adapt_CCL3
FM_065-GACTGCGAGAGGTAGA	FM_065	VA	MSSM	MG	Adapt	Adapt_CCL3
FM_065-TCTTCGGTCACCAGGC	FM_065	VA	MSSM	MG	Adapt	Adapt_CCL3
FM_065-TGTGGTAAGAGGACGG	FM_065	VA	MSSM	MG	Adapt	Adapt_CCL3
FM_065-TTGAACGTCCTTGGTC	FM_065	VA	MSSM	MG	Adapt	Adapt_CCL3
FM_065-TAAACCGGTCTCCATC	FM_065	VA	MSSM	MG	Adapt	Adapt_CCL3
FM_065-GTAGTCAAGTTAGCGG	FM_065	VA	MSSM	MG	Adapt	Adapt_CCL3
FM_065-GTAGGCCAGTCCATAC	FM_065	VA	MSSM	MG	Adapt	Adapt_CCL3
FM_065-GCTGCGACAAGCCGCT	FM_065	VA	MSSM	MG	Adapt	Adapt_CCL3
FM_065-AGGCCGTTCCACGAAT	FM_065	VA	MSSM	MG	Adapt	Adapt_CCL3
FM_065-TACGGTATCAACGGCC	FM_065	VA	MSSM	MG	Adapt	Adapt_CCL3
FM_065-CTTTGCGCACGCCAGT	FM_065	VA	MSSM	MG	Adapt	Adapt_CCL3
FM_065-CAGAATCGTATGAAAC	FM_065	VA	MSSM	MG	Adapt	Adapt_CCL3
FM_065-TGAGAGGAGACCTAGG	FM_065	VA	MSSM	MG	Adapt	Adapt_CCL3
FM_065-TTAACTCGTCTAGCCG	FM_065	VA	MSSM	MG	Adapt	Adapt_AIF1
FM_065-CTACACCAGCTCAACT	FM_065	VA	MSSM	MG	Adapt	Adapt_CCL3
FM_065-GCATGTATCCCGACTT	FM_065	VA	MSSM	MG	Adapt	Adapt_CCL3
FM_065-GTCACGGAGACTTGAA	FM_065	VA	MSSM	MG	Adapt	Adapt_CCL3
FM_065-TAAACCGGTTCCATGA	FM_065	VA	MSSM	MG	Adapt	Adapt_CCL3
FM_065-AGAGCGAAGATATGCA	FM_065	VA	MSSM	MG	Adapt	Adapt_CCL3
FM_065-TTCTCAACAAAGTCAA	FM_065	VA	MSSM	MG	Adapt	Adapt_HSPA1A
FM_065-GGGAATGAGTTTGCGT	FM_065	VA	MSSM	MG	Adapt	Adapt_CCL3
FM_065-CGAGCACTCTCTGCTG	FM_065	VA	MSSM	MG	Adapt	Adapt_CCL3
FM_065-TGGGCGTGTCCGAGTC	FM_065	VA	MSSM	MG	Adapt	Adapt_HSPA1A
FM_065-ATCCGAAGTTGTGGAG	FM_065	VA	MSSM	MG	Adapt	Adapt_CCL3
FM_065-CACACTCGTCACACGC	FM_065	VA	MSSM	MG	Adapt	Adapt_CCL3
FM_065-AGTGTCACAGACAAGC	FM_065	VA	MSSM	MG	Adapt	Adapt_CCL3
FM_065-TCTCATACACCAGGCT	FM_065	VA	MSSM	MG	Adapt	Adapt_CCL3
FM_065-CTCTACGGTAAAGTCA	FM_065	VA	MSSM	MG	Adapt	Adapt_CCL3
FM_065-ACATCAGGTCCGACGT	FM_065	VA	MSSM	MG	Adapt	Adapt_CCL3
FM_065-CCCATACTCATCTGTT	FM_065	VA	MSSM	MG	Prolif	Prolif_MKI67
FM_065-ACGAGCCAGACAATAC	FM_065	VA	MSSM	MG	Adapt	Adapt_CCL3
FM_065-TGACGGCAGGTGCAAC	FM_065	VA	MSSM	MG	Adapt	Adapt_CCL3
FM_065-GTCGGGTGTTGGTTTG	FM_065	VA	MSSM	MG	Adapt	Adapt_CCL3
FM_065-CACCTTGCAGGCAGTA	FM_065	VA	MSSM	MG	Adapt	Adapt_CCL3
FM_065-CGTCCATAGTACATGA	FM_065	VA	MSSM	MG	Adapt	Adapt_CCL3
FM_065-CTCTAATGTTGTGGCC	FM_065	VA	MSSM	MG	Adapt	Adapt_CCL3
FM_065-GGGAATGGTGGCTCCA	FM_065	VA	MSSM	MG	Adapt	Adapt_CCL3
FM_065-GCGCGATGTCAAAGCG	FM_065	VA	MSSM	MG	Adapt	Adapt_CCL3
FM_065-CCGTACTTCTTGCATT	FM_065	VA	MSSM	MG	Adapt	Adapt_CCL3
FM_065-CAACTAGAGCTGTCTA	FM_065	VA	MSSM	MG	Adapt	Adapt_AIF1
FM_065-ACTTACTAGTGAACAT	FM_065	VA	MSSM	MG	Adapt	Adapt_CCL3
FM_065-GCAAACTTCAGCGATT	FM_065	VA	MSSM	MG	Adapt	Adapt_CCL3
FM_065-AACTGGTTCTAAGCCA	FM_065	VA	MSSM	MG	Adapt	Adapt_CCL3
FM_065-TGAGGGAAGGATGTAT	FM_065	VA	MSSM	MG	Adapt	Adapt_CCL3
FM_065-CAAGTTGCAAAGCGGT	FM_065	VA	MSSM	MG	Adapt	Adapt_CCL3
FM_065-CTCAGAAGTTGTCTTT	FM_065	VA	MSSM	MG	Adapt	Adapt_CCL3
FM_065-ACCAGTAGTACCGCTG	FM_065	VA	MSSM	MG	Adapt	Adapt_CCL3
FM_065-CATGCCTAGTATTGGA	FM_065	VA	MSSM	MG	Adapt	Adapt_CCL3
FM_065-ACTATCTAGAAGGTTT	FM_065	VA	MSSM	MG	Adapt	Adapt_CCL3
FM_065-TGACGGCGTGAGCGAT	FM_065	VA	MSSM	MG	Adapt	Adapt_CCL3
FM_065-CGTAGGCTCGCTTAGA	FM_065	VA	MSSM	MG	Adapt	Adapt_CCL3
FM_065-CGATGTAAGAAACCGC	FM_065	VA	MSSM	MG	Adapt	Adapt_CCL3
FM_065-CTAACTTCATTCACTT	FM_065	VA	MSSM	MG	Adapt	Adapt_CCL3
FM_065-TGAGAGGGTAAGAGAG	FM_065	VA	MSSM	MG	Adapt	Adapt_HSPA1A
FM_065-AGAGCTTTCGCAAACT	FM_065	VA	MSSM	MG	Adapt	Adapt_CCL3
FM_065-GCCAAATCACATCTTT	FM_065	VA	MSSM	MG	Adapt	Adapt_CCL3
FM_065-CCACGGAAGGGCACTA	FM_065	VA	MSSM	MG	Adapt	Adapt_CCL3
FM_065-CAGAATCTCAGCTCTC	FM_065	VA	MSSM	MG	Adapt	Adapt_CCL3
FM_065-AAGCCGCCATTGGCGC	FM_065	VA	MSSM	MG	Adapt	Adapt_CCL3
FM_065-ACACTGACAAGCCTAT	FM_065	VA	MSSM	MG	Adapt	Adapt_CCL3
FM_065-GGCAATTAGTATCGAA	FM_065	VA	MSSM	MG	Adapt	Adapt_CCL3
FM_065-CATTCGCGTTGTCTTT	FM_065	VA	MSSM	MG	Adapt	Adapt_CCL3
FM_065-GGAGCAACAAGTTCTG	FM_065	VA	MSSM	MG	Adapt	Adapt_CCL3
FM_065-GCTGCGAAGGCTCATT	FM_065	VA	MSSM	MG	Adapt	Adapt_CCL3
FM_065-GTTACAGGTGGACGAT	FM_065	VA	MSSM	MG	Adapt	Adapt_CCL3
FM_065-ACGAGCCTCCACGAAT	FM_065	VA	MSSM	MG	Adapt	Adapt_CCL3
FM_065-TTCTTAGAGCTCCTTC	FM_065	VA	MSSM	MG	Adapt	Adapt_CCL3
FM_065-CCTATTAAGCGGCTTC	FM_065	VA	MSSM	MG	Adapt	Adapt_CCL3
FM_065-TCAATCTAGGCTAGAC	FM_065	VA	MSSM	MG	Adapt	Adapt_CCL3
FM_065-CCTCAGTGTTAAGACA	FM_065	VA	MSSM	MG	Adapt	Adapt_CCL3
FM_065-GGGAGATCACAAGTAA	FM_065	VA	MSSM	MG	Adapt	Adapt_CCL3
FM_065-TTAGGACAGCTGTTCA	FM_065	VA	MSSM	MG	Adapt	Adapt_CCL3
FM_065-GTGCAGCAGCCACCTG	FM_065	VA	MSSM	MG	Adapt	Adapt_CCL3
FM_065-CAAGGCCCATTTGCCC	FM_065	VA	MSSM	MG	Adapt	Adapt_CCL3
FM_065-CTAAGACCATTAGCCA	FM_065	VA	MSSM	MG	Adapt	Adapt_HSPA1A
FM_065-TAAGCGTTCACATAGC	FM_065	VA	MSSM	MG	Adapt	Adapt_CCL3
FM_065-GGATTACAGAGACGAA	FM_065	VA	MSSM	MG	Adapt	Adapt_CCL3
FM_065-GGGATGATCGAGGTAG	FM_065	VA	MSSM	MG	Adapt	Adapt_CCL3
FM_065-CGCCAAGCAGACGCTC	FM_065	VA	MSSM	MG	Adapt	Adapt_CCL3
FM_065-CAGATCAGTCCGAATT	FM_065	VA	MSSM	MG	Adapt	Adapt_CCL3
FM_065-ATTACTCAGTAATCCC	FM_065	VA	MSSM	MG	Adapt	Adapt_CCL3
FM_065-ACACCCTCAGCCACCA	FM_065	VA	MSSM	MG	Adapt	Adapt_CCL3
FM_065-ACGGGCTAGGAGTCTG	FM_065	VA	MSSM	MG	Adapt	Adapt_CCL3
FM_065-TGCGCAGTCAAGGCTT	FM_065	VA	MSSM	MG	Adapt	Adapt_AIF1
FM_065-GTTCTCGAGGCCCTTG	FM_065	VA	MSSM	MG	Adapt	Adapt_CCL3
FM_065-TTCGAAGGTGTGTGCC	FM_065	VA	MSSM	MG	Adapt	Adapt_CCL3
FM_065-GCGCGATGTCGACTAT	FM_065	VA	MSSM	MG	Adapt	Adapt_CCL3
FM_065-CGTAGCGCACCAGCAC	FM_065	VA	MSSM	MG	Adapt	Adapt_CCL3
FM_065-CGTTGGGTCTCAAGTG	FM_065	VA	MSSM	MG	Adapt	Adapt_CCL3
FM_065-GGTATTGAGGCTCATT	FM_065	VA	MSSM	MG	Adapt	Adapt_CCL3
FM_065-AATCCAGCAGCTGTTA	FM_065	VA	MSSM	MG	Adapt	Adapt_CCL3
FM_065-ACATCAGTCTGGCGAC	FM_065	VA	MSSM	MG	Adapt	Adapt_CCL3
FM_065-AGGCCGTTCGGTCCGA	FM_065	VA	MSSM	MG	Adapt	Adapt_AIF1
FM_065-CACATAGCAGCATACT	FM_065	VA	MSSM	MG	Adapt	Adapt_CCL3
FM_065-CCACCTAAGTACATGA	FM_065	VA	MSSM	MG	Adapt	Adapt_CCL3
FM_065-GACGTTAGTACCGGCT	FM_065	VA	MSSM	MG	Adapt	Adapt_CCL3
FM_065-ACATGGTCATGCCCGA	FM_065	VA	MSSM	MG	Adapt	Adapt_CCL3
FM_065-GCTGCGAAGACTTTCG	FM_065	VA	MSSM	MG	Adapt	Adapt_CCL3
FM_065-TGAGCATAGCATGGCA	FM_065	VA	MSSM	MG	Adapt	Adapt_CCL3
FM_065-CTGATCCCATCGATGT	FM_065	VA	MSSM	MG	Adapt	Adapt_CCL3
FM_065-TCAGGATCACGGTAGA	FM_065	VA	MSSM	MG	Adapt	Adapt_CCL3
FM_065-TCATTACGTCAGAAGC	FM_065	VA	MSSM	MG	Adapt	Adapt_HIST
FM_065-AGAGCGATCATAGCAC	FM_065	VA	MSSM	MG	Adapt	Adapt_CCL3
FM_065-CGACTTCCATCACGTA	FM_065	VA	MSSM	MG	Adapt	Adapt_CCL3
FM_065-TGGCCAGCAAGGCTCC	FM_065	VA	MSSM	MG	Adapt	Adapt_CCL3
FM_065-TAGTGGTGTGCGGTAA	FM_065	VA	MSSM	MG	Adapt	Adapt_CCL3
FM_065-AGACGTTGTGATGTCT	FM_065	VA	MSSM	MG	Adapt	Adapt_CCL3
FM_065-GGGTTGCTCGAATGCT	FM_065	VA	MSSM	MG	Adapt	Adapt_HSPA1A
FM_065-ACTATCTAGAGTAAGG	FM_065	VA	MSSM	MG	Adapt	Adapt_CCL3
FM_065-GTCATTTCAAAGGCGT	FM_065	VA	MSSM	MG	Adapt	Adapt_CCL3
FM_065-AGGCCGTCATTGCGGC	FM_065	VA	MSSM	MG	Adapt	Adapt_CCL3
FM_065-GATGAAAGTGTAACGG	FM_065	VA	MSSM	MG	Adapt	Adapt_CCL3
FM_065-ATCATGGGTAGCTTGT	FM_065	VA	MSSM	MG	Adapt	Adapt_CCL3
FM_065-CTCGGAGAGATCGATA	FM_065	VA	MSSM	MG	Adapt	Adapt_CCL3
FM_065-AAACGGGAGAATTGTG	FM_065	VA	MSSM	MG	Adapt	Adapt_CCL3
FM_065-GGCGACTGTGGTCTCG	FM_065	VA	MSSM	MG	Adapt	Adapt_CCL3
FM_065-CGCGTTTTCGGAATCT	FM_065	VA	MSSM	MG	Adapt	Adapt_CCL3
FM_065-GAATGAAGTCCGTCAG	FM_065	VA	MSSM	MG	Adapt	Adapt_CCL3
FM_065-CAGATCATCTCCAACC	FM_065	VA	MSSM	MG	Adapt	Adapt_CCL3
FM_065-ACACCAACAATGGAAT	FM_065	VA	MSSM	MG	Adapt	Adapt_CCL3
FM_065-ACGGAGATCCGCGCAA	FM_065	VA	MSSM	MG	Adapt	Adapt_CCL3
FM_065-AAACGGGTCAGCTGGC	FM_065	VA	MSSM	MG	Adapt	Adapt_CCL3
FM_065-ATCATGGAGCGTAGTG	FM_065	VA	MSSM	MG	Adapt	Adapt_CCL3
FM_065-TTGCCGTCATGTAAGA	FM_065	VA	MSSM	MG	Adapt	Adapt_CCL3
FM_065-GGCGTGTCATTTCAGG	FM_065	VA	MSSM	MG	Adapt	Adapt_CCL3
FM_065-CAGATCAAGAAGAAGC	FM_065	VA	MSSM	MG	Adapt	Adapt_CCL3
FM_065-CACCTTGCAAGCTGTT	FM_065	VA	MSSM	MG	Adapt	Adapt_HSPA1A
FM_065-CGTCAGGCAATGGAGC	FM_065	VA	MSSM	MG	Adapt	Adapt_CCL3
FM_065-CCTACCATCGGATGGA	FM_065	VA	MSSM	MG	Adapt	Adapt_CCL3
FM_065-TCATTACTCAACCATG	FM_065	VA	MSSM	MG	Adapt	Adapt_CCL3
FM_065-GCACTCTAGGCGATAC	FM_065	VA	MSSM	MG	Adapt	Adapt_CCL3
FM_065-TTCCCAGCATCGACGC	FM_065	VA	MSSM	MG	Adapt	Adapt_CCL3
FM_065-GATCGTAAGAATCTCC	FM_065	VA	MSSM	MG	Adapt	Adapt_CCL3
FM_065-AGTGAGGGTGGGTCAA	FM_065	VA	MSSM	MG	Adapt	Adapt_CCL3
FM_065-ACCTTTAGTTCCTCCA	FM_065	VA	MSSM	MG	Adapt	Adapt_CCL3
FM_065-TTAGGCAAGCGACGTA	FM_065	VA	MSSM	MG	Adapt	Adapt_CCL3
FM_065-ATCCGAAAGCTAGGCA	FM_065	VA	MSSM	MG	Adapt	Adapt_CCL3
FM_065-CTGGTCTCAGCTGTGC	FM_065	VA	MSSM	MG	Adapt	Adapt_CCL3
FM_065-CTAGTGACATGAAGTA	FM_065	VA	MSSM	MG	Adapt	Adapt_CCL3
FM_065-CTTTGCGTCTAAGCCA	FM_065	VA	MSSM	MG	Adapt	Adapt_IFI44L
FM_065-ACATACGTCTTTAGTC	FM_065	VA	MSSM	MG	Adapt	Adapt_CCL3
FM_065-CGACCTTCACCGTTGG	FM_065	VA	MSSM	MG	Adapt	Adapt_CCL3
FM_065-ATCGAGTGTCCCTTGT	FM_065	VA	MSSM	MG	Adapt	Adapt_CCL3
FM_065-ACCAGTACAGACAAGC	FM_065	VA	MSSM	MG	Adapt	Adapt_CCL3
FM_065-TGAGAGGGTTTGCATG	FM_065	VA	MSSM	MG	Adapt	Adapt_CCL3
FM_065-CGATCGGTCTGTACGA	FM_065	VA	MSSM	MG	Adapt	Adapt_CCL3
FM_065-AGTGGGAGTACCGAGA	FM_065	VA	MSSM	MG	Adapt	Adapt_HSPA1A
FM_065-CCGTACTAGAGTACAT	FM_065	VA	MSSM	MG	Adapt	Adapt_HSPA1A
FM_065-GGCGACTGTAAAGGAG	FM_065	VA	MSSM	MG	Adapt	Adapt_CCL3
FM_065-GATCGATTCCAAACTG	FM_065	VA	MSSM	MG	Adapt	Adapt_CCL3
FM_065-ACTTACTGTGTCAATC	FM_065	VA	MSSM	MG	Adapt	Adapt_CCL3
FM_065-CATCAGAAGACGACGT	FM_065	VA	MSSM	MG	Adapt	Adapt_CCL3
FM_065-CTCATTAAGCTGTCTA	FM_065	VA	MSSM	MG	Adapt	Adapt_CCL3
FM_065-AAGACCTAGTCTCCTC	FM_065	VA	MSSM	MG	Adapt	Adapt_CCL3
FM_065-CTCTACGCATTATCTC	FM_065	VA	MSSM	MG	Adapt	Adapt_HSPA1A
FM_065-TCGGTAAAGACGACGT	FM_065	VA	MSSM	MG	Adapt	Adapt_CCL3
FM_065-CAAGTTGAGAAGGACA	FM_065	VA	MSSM	MG	Adapt	Adapt_CCL3
FM_065-AGATCTGCAAGTTCTG	FM_065	VA	MSSM	MG	Adapt	Adapt_CCL3
FM_065-AGCTTGACAACTGGCC	FM_065	VA	MSSM	MG	Adapt	Adapt_CCL3
FM_065-AGACGTTGTTTAGGAA	FM_065	VA	MSSM	MG	Adapt	Adapt_CCL3
FM_065-CGTCACTGTAAGTAGT	FM_065	VA	MSSM	MG	Adapt	Adapt_CCL3
FM_065-CGGGTCATCGATGAGG	FM_065	VA	MSSM	MG	Adapt	Adapt_CCL3
FM_065-TTTATGCTCCTGTACC	FM_065	VA	MSSM	MG	Adapt	Adapt_CCL3
FM_065-ACACCAAAGTGGTCCC	FM_065	VA	MSSM	MG	Adapt	Adapt_CCL3
FM_065-CTGTTTAGTCGGGTCT	FM_065	VA	MSSM	MG	Adapt	Adapt_CCL3
FM_065-TGCTGCTAGATAGGAG	FM_065	VA	MSSM	MG	Adapt	Adapt_CCL3
FM_065-AGCGTATAGATGTGTA	FM_065	VA	MSSM	MG	Adapt	Adapt_CCL3
FM_065-GTCACGGGTGTGCCTG	FM_065	VA	MSSM	MG	Adapt	Adapt_HSPA1A
FM_065-TTGGCAATCAGCACAT	FM_065	VA	MSSM	MG	Adapt	Adapt_CCL3
FM_065-GCGCAGTCACAAGTAA	FM_065	VA	MSSM	MG	Adapt	Adapt_CCL3
FM_065-TTCTTAGCAGCTCCGA	FM_065	VA	MSSM	MG	Adapt	Adapt_CCL3
FM_065-CTGTTTAAGCGTTCCG	FM_065	VA	MSSM	MG	Adapt	Adapt_CCL3
FM_065-CCTTTCTGTTATTCTC	FM_065	VA	MSSM	MG	Adapt	Adapt_CCL3
FM_065-AGTGAGGGTTACGCGC	FM_065	VA	MSSM	MG	Adapt	Adapt_CCL3
FM_065-TGGACGCAGAGGTTAT	FM_065	VA	MSSM	MG	Adapt	Adapt_CCL3
FM_065-CAACCTCCAGTCGTGC	FM_065	VA	MSSM	MG	Adapt	Adapt_CCL3
FM_065-GTCACAAAGTCATGCT	FM_065	VA	MSSM	MG	Adapt	Adapt_CCL3
FM_065-CTCGTACTCCTGCCAT	FM_065	VA	MSSM	MG	Adapt	Adapt_CCL3
FM_065-ACTTGTTTCTGCAAGT	FM_065	VA	MSSM	MG	Adapt	Adapt_HSPA1A
FM_065-ACGCAGCAGAGCCCAA	FM_065	VA	MSSM	MG	Adapt	Adapt_CCL3
FM_065-CAGCTGGAGAAACCAT	FM_065	VA	MSSM	MG	Adapt	Adapt_CCL3
FM_065-AAAGCAAGTAGGGACT	FM_065	VA	MSSM	MG	Adapt	Adapt_CCL3
FM_065-GATGAAAGTACAAGTA	FM_065	VA	MSSM	MG	Adapt	Adapt_CCL3
FM_065-AGCGGTCGTAACGTTC	FM_065	VA	MSSM	MG	Adapt	Adapt_CCL3
FM_065-ACGGAGACAGATCGGA	FM_065	VA	MSSM	MG	Adapt	Adapt_CCL3
FM_065-TTCTTAGGTCTAGCGC	FM_065	VA	MSSM	MG	Adapt	Adapt_HSPA1A
FM_065-ACTGAACTCCACGAAT	FM_065	VA	MSSM	MG	Adapt	Adapt_CCL3
FM_065-AGGTCCGCATCCGGGT	FM_065	VA	MSSM	MG	Adapt	Adapt_CCL3
FM_065-GGCGACTTCAGAGGTG	FM_065	VA	MSSM	MG	Adapt	Adapt_CCL3
FM_065-TGCGTGGGTCCTGCTT	FM_065	VA	MSSM	MG	Adapt	Adapt_CCL3
FM_065-GGACATTGTTAAGACA	FM_065	VA	MSSM	MG	Adapt	Adapt_CCL3
FM_065-TTCTCCTTCCTCTAGC	FM_065	VA	MSSM	MG	Adapt	Adapt_CCL3
FM_065-AAGGAGCTCTCATTCA	FM_065	VA	MSSM	MG	Adapt	Adapt_CCL3
FM_065-CTCGTACGTCAATACC	FM_065	VA	MSSM	MG	Adapt	Adapt_CCL3
FM_065-GAAATGAGTGTGGTTT	FM_065	VA	MSSM	MG	Adapt	Adapt_CCL3
FM_065-CTGATCCTCCCTTGTG	FM_065	VA	MSSM	MG	exAM	exAM_ERN1
FM_065-GATGAGGTCCTATTCA	FM_065	VA	MSSM	MG	Adapt	Adapt_CCL3
FM_065-CTCAGAATCATCGATG	FM_065	VA	MSSM	MG	Adapt	Adapt_CCL3
FM_065-CCAATCCTCGAGCCCA	FM_065	VA	MSSM	MG	Adapt	Adapt_CCL3
FM_065-CATGACAGTTTGGGCC	FM_065	VA	MSSM	MG	Adapt	Adapt_HSPA1A
FM_065-AATCCAGAGTTACCCA	FM_065	VA	MSSM	MG	Adapt	Adapt_CCL3
FM_065-GCGGGTTAGGTGCTTT	FM_065	VA	MSSM	MG	Adapt	Adapt_CCL3
FM_065-TGACGGCCAGACAGGT	FM_065	VA	MSSM	MG	Adapt	Adapt_CCL3
FM_065-GACCAATAGAGGGATA	FM_065	VA	MSSM	MG	Adapt	Adapt_CCL3
FM_065-TGAAAGACAGAAGCAC	FM_065	VA	MSSM	MG	Adapt	Adapt_CCL3
FM_065-CCCAGTTAGATACACA	FM_065	VA	MSSM	MG	Adapt	Adapt_CCL3
FM_065-TCACGAAAGAAAGTGG	FM_065	VA	MSSM	MG	Adapt	Adapt_CCL3
FM_065-CTTGGCTTCTCATTCA	FM_065	VA	MSSM	MG	Adapt	Adapt_CCL3
FM_065-TACTTGTGTCATCCCT	FM_065	VA	MSSM	MG	Adapt	Adapt_CCL3
FM_065-CTGCTGTGTCTAAAGA	FM_065	VA	MSSM	MG	Adapt	Adapt_CCL3
FM_065-TCGTACCCAGACAAAT	FM_065	VA	MSSM	MG	Adapt	Adapt_CCL3
FM_065-GTCGGGTGTTGCTCCT	FM_065	VA	MSSM	MG	Adapt	Adapt_CCL3
FM_065-CTAGCCTGTGCAACGA	FM_065	VA	MSSM	MG	Adapt	Adapt_CCL3
FM_065-CACACAATCTTGCATT	FM_065	VA	MSSM	MG	Adapt	Adapt_CCL3
FM_065-GCAAACTGTCCTAGCG	FM_065	VA	MSSM	MG	Adapt	Adapt_CCL3
FM_065-CTCGTACAGCTGTTCA	FM_065	VA	MSSM	MG	Adapt	Adapt_CCL3
FM_065-AATCCAGAGAAGGCCT	FM_065	VA	MSSM	MG	Adapt	Adapt_CCL3
FM_065-CCTTCGATCATTATCC	FM_065	VA	MSSM	MG	Adapt	Adapt_CCL3
FM_065-CAGGTGCTCGACAGCC	FM_065	VA	MSSM	MG	Adapt	Adapt_CCL3
FM_065-CACACCTAGTTAACGA	FM_065	VA	MSSM	MG	Adapt	Adapt_CCL3
FM_065-GTCCTCATCGCGCCAA	FM_065	VA	MSSM	MG	Adapt	Adapt_CCL3
FM_065-ACGGGTCAGATAGCAT	FM_065	VA	MSSM	MG	Adapt	Adapt_CCL3
FM_065-TATGCCCTCAGGCCCA	FM_065	VA	MSSM	MG	Adapt	Adapt_CCL3
FM_065-GTGCGGTCATTGTGCA	FM_065	VA	MSSM	MG	Adapt	Adapt_CCL3
FM_065-CGTTGGGGTAAAGGAG	FM_065	VA	MSSM	MG	Adapt	Adapt_CCL3
FM_065-CTGCGGAAGCTAAGAT	FM_065	VA	MSSM	MG	Adapt	Adapt_CCL3
FM_065-TCAGCTCCATATGAGA	FM_065	VA	MSSM	MG	Adapt	Adapt_CCL3
FM_065-CAGATCATCACGAAGG	FM_065	VA	MSSM	MG	Adapt	Adapt_HSPA1A
FM_065-AGTCTTTAGAAACCTA	FM_065	VA	MSSM	MG	Adapt	Adapt_CCL3
FM_065-GAAACTCAGTGTCCAT	FM_065	VA	MSSM	MG	Adapt	Adapt_CCL3
FM_065-CACCAGGAGACAAGCC	FM_065	VA	MSSM	MG	Adapt	Adapt_CCL3
FM_065-GGGCACTTCCCGGATG	FM_065	VA	MSSM	MG	Adapt	Adapt_CCL3
FM_065-TTCCCAGAGGATGGAA	FM_065	VA	MSSM	MG	Adapt	Adapt_CCL3
FM_065-TGACTTTGTCCATCCT	FM_065	VA	MSSM	MG	Adapt	Adapt_CCL3
FM_065-CCTACACCATTACGAC	FM_065	VA	MSSM	MG	Adapt	Adapt_CCL3
FM_065-GTGAAGGAGGAGTAGA	FM_065	VA	MSSM	MG	Adapt	Adapt_CCL3
FM_065-ACTGCTCTCGGATGTT	FM_065	VA	MSSM	MG	Adapt	Adapt_CCL3
FM_065-GCACATATCAAAGACA	FM_065	VA	MSSM	MG	Adapt	Adapt_CCL3
FM_065-GTAACGTGTTCTGTTT	FM_065	VA	MSSM	MG	Adapt	Adapt_CCL3
FM_065-ATTATCCAGTGTTTGC	FM_065	VA	MSSM	MG	Adapt	Adapt_IFI44L
FM_065-CACCTTGTCAGCTGGC	FM_065	VA	MSSM	MG	Adapt	Adapt_CCL3
FM_065-CCCAATCGTCTCGTTC	FM_065	VA	MSSM	MG	Adapt	Adapt_CCL3
FM_065-TTAACTCAGGAACTGC	FM_065	VA	MSSM	MG	Adapt	Adapt_CCL3
FM_065-CGTGTCTGTGGTTTCA	FM_065	VA	MSSM	MG	Adapt	Adapt_IFI44L
FM_065-GCAGCCATCCGGGTGT	FM_065	VA	MSSM	MG	Adapt	Adapt_CCL3
FM_065-AGTTGGTAGTAATCCC	FM_065	VA	MSSM	MG	Adapt	Adapt_CCL3
FM_065-CAACTAGGTCGCTTCT	FM_065	VA	MSSM	MG	Adapt	Adapt_CCL3
FM_065-CGAATGTAGAAGATTC	FM_065	VA	MSSM	MG	Adapt	Adapt_CCL3
FM_065-GCTTCCACAATGGATA	FM_065	VA	MSSM	MG	Adapt	Adapt_CCL3
FM_065-AACTGGTCACACTGCG	FM_065	VA	MSSM	MG	Adapt	Adapt_CCL3
FM_065-AGTAGTCAGTATCGAA	FM_065	VA	MSSM	MG	Adapt	Adapt_CCL3
FM_065-GAATGAAAGACACTAA	FM_065	VA	MSSM	MG	Adapt	Adapt_CCL3
FM_065-GCATGTATCGCTAGCG	FM_065	VA	MSSM	MG	Adapt	Adapt_CCL3
FM_065-GGATGTTTCCCAGGTG	FM_065	VA	MSSM	MG	Adapt	Adapt_CCL3
FM_065-GGCGTGTCAAATACAG	FM_065	VA	MSSM	MG	Adapt	Adapt_CCL3
FM_065-CCTTCGAAGTGGCACA	FM_065	VA	MSSM	MG	Adapt	Adapt_CCL3
FM_065-TTGCCGTAGATCCGAG	FM_065	VA	MSSM	MG	Adapt	Adapt_CCL3
FM_065-TCGTACCTCTGATACG	FM_065	VA	MSSM	MG	Adapt	Adapt_CCL3
FM_065-GCGGGTTTCAGCTTAG	FM_065	VA	MSSM	MG	Adapt	Adapt_CCL3
FM_065-AAATGCCAGCTGTTCA	FM_065	VA	MSSM	MG	Adapt	Adapt_CCL3
FM_065-AAACCTGCATCAGTCA	FM_065	VA	MSSM	MG	Adapt	Adapt_CCL3
FM_065-TTGACTTGTGACGCCT	FM_065	VA	MSSM	MG	Adapt	Adapt_CCL3
FM_065-CTTCTCTGTTCACCTC	FM_065	VA	MSSM	MG	Adapt	Adapt_CCL3
FM_065-AAGACCTGTACGCACC	FM_065	VA	MSSM	MG	Adapt	Adapt_CCL3
FM_065-GACGGCTTCATCTGTT	FM_065	VA	MSSM	MG	Adapt	Adapt_CCL3
FM_065-TACTCATTCACGGTTA	FM_065	VA	MSSM	MG	Adapt	Adapt_CCL3
FM_065-AGAATAGAGTACCGGA	FM_065	VA	MSSM	MG	Adapt	Adapt_CCL3
FM_065-CCACTACAGCTGTTCA	FM_065	VA	MSSM	MG	Adapt	Adapt_CCL3
FM_065-CAAGTTGCAAGTCTGT	FM_065	VA	MSSM	MG	Adapt	Adapt_CCL3
FM_065-ATGCGATCAGCGTTCG	FM_065	VA	MSSM	MG	ADAM	ADAM_GPNMB
FM_065-GCAGCCAAGTCGCCGT	FM_065	VA	MSSM	MG	Adapt	Adapt_CCL3
FM_065-ACGCCGATCTTATCTG	FM_065	VA	MSSM	MG	Adapt	Adapt_CCL3
FM_065-CCCATACGTACTCTCC	FM_065	VA	MSSM	MG	Adapt	Adapt_CCL3
FM_065-GTTCATTAGTAGATGT	FM_065	VA	MSSM	MG	Adapt	Adapt_CCL3
FM_065-TTCGGTCAGGGAAACA	FM_065	VA	MSSM	MG	Adapt	Adapt_CCL3
FM_065-TTGTAGGGTGGTAACG	FM_065	VA	MSSM	MG	Adapt	Adapt_CCL3
FM_065-CCTTCCCCACATTTCT	FM_065	VA	MSSM	MG	exAM	exAM_ERN1
FM_065-CTAATGGCATACAGCT	FM_065	VA	MSSM	MG	Adapt	Adapt_CCL3
FM_065-AGGGAGTGTGGCCCTA	FM_065	VA	MSSM	MG	Adapt	Adapt_CCL3
FM_065-CTCGAAACAATCTGCA	FM_065	VA	MSSM	MG	Adapt	Adapt_CCL3
FM_065-CAAGGCCTCAGCAACT	FM_065	VA	MSSM	MG	Adapt	Adapt_CCL3
FM_065-GTCACAAAGATTACCC	FM_065	VA	MSSM	MG	Adapt	Adapt_AIF1
FM_065-CTAGCCTAGCCCGAAA	FM_065	VA	MSSM	MG	Adapt	Adapt_CCL3
FM_065-AAAGATGAGCGCCTTG	FM_065	VA	MSSM	MG	Adapt	Adapt_CCL3
FM_065-GAACATCGTCAGAAGC	FM_065	VA	MSSM	MG	Adapt	Adapt_CCL3
FM_065-GGACGTCAGGACTGGT	FM_065	VA	MSSM	MG	Adapt	Adapt_CCL3
FM_065-CGAGAAGAGGCTCTTA	FM_065	VA	MSSM	MG	Adapt	Adapt_CCL3
FM_065-GACGTGCAGCCAACAG	FM_065	VA	MSSM	MG	Adapt	Adapt_CCL3
FM_065-TACTCATTCCTAGGGC	FM_065	VA	MSSM	MG	Adapt	Adapt_CCL3
FM_065-GAGGTGACATCGGGTC	FM_065	VA	MSSM	MG	Adapt	Adapt_CCL3
FM_065-TGAGCATTCAGCTCTC	FM_065	VA	MSSM	MG	Adapt	Adapt_IFI44L
FM_065-CCCAATCAGTACGTTC	FM_065	VA	MSSM	MG	Adapt	Adapt_CCL3
FM_065-CCGTGGATCTTGTATC	FM_065	VA	MSSM	MG	Adapt	Adapt_CCL3
FM_065-GTCACGGGTCGCTTCT	FM_065	VA	MSSM	MG	Adapt	Adapt_CCL3
FM_065-AAATGCCGTGATAAGT	FM_065	VA	MSSM	MG	Adapt	Adapt_CCL3
FM_065-TAAGCGTTCTGCCAGG	FM_065	VA	MSSM	MG	Adapt	Adapt_CCL3
FM_065-ACATACGCACACCGCA	FM_065	VA	MSSM	MG	Adapt	Adapt_CCL3
FM_065-GGCTCGACAGCTGTTA	FM_065	VA	MSSM	MG	Adapt	Adapt_AIF1
FM_065-CCGGTAGCAATGGTCT	FM_065	VA	MSSM	MG	Adapt	Adapt_CCL3
FM_065-TAGCCGGAGCTGAAAT	FM_065	VA	MSSM	MG	Adapt	Adapt_CCL3
FM_065-GTAACTGCACGGATAG	FM_065	VA	MSSM	MG	Adapt	Adapt_CCL3
FM_065-GGCGTGTCATGCAACT	FM_065	VA	MSSM	MG	Adapt	Adapt_CCL3
FM_065-CGATCGGTCTTGCATT	FM_065	VA	MSSM	MG	Adapt	Adapt_CCL3
FM_065-GATGAAAGTTGGTGGA	FM_065	VA	MSSM	MG	Adapt	Adapt_AIF1
FM_065-ATTGGACTCGCGTTTC	FM_065	VA	MSSM	MG	Adapt	Adapt_CCL3
FM_065-TAAGAGAGTCCAGTTA	FM_065	VA	MSSM	MG	Adapt	Adapt_CCL3
FM_065-CATCAGAGTACCGAGA	FM_065	VA	MSSM	MG	Adapt	Adapt_CCL3
FM_065-GATCAGTTCTTATCTG	FM_065	VA	MSSM	MG	Adapt	Adapt_CCL3
FM_065-GACGTGCCAGTATGCT	FM_065	VA	MSSM	MG	Adapt	Adapt_CCL3
FM_065-TAGCCGGAGCCCAACC	FM_065	VA	MSSM	MG	Adapt	Adapt_CCL3
FM_065-AACCGCGTCCTAGAAC	FM_065	VA	MSSM	MG	Adapt	Adapt_CCL3
FM_065-TTAGGCACAGGTCTCG	FM_065	VA	MSSM	MG	Adapt	Adapt_CCL3
FM_065-GGAGCAAAGTGTCTCA	FM_065	VA	MSSM	MG	Adapt	Adapt_CCL3
FM_065-ACGGGCTCACATGACT	FM_065	VA	MSSM	MG	Adapt	Adapt_AIF1
FM_065-AGATCTGTCCAATGGT	FM_065	VA	MSSM	MG	Adapt	Adapt_CCL3
FM_065-GTCTTCGGTACCGTTA	FM_065	VA	MSSM	MG	Adapt	Adapt_CCL3
FM_065-GACGCGTGTCGGCATC	FM_065	VA	MSSM	MG	Adapt	Adapt_CCL3
FM_065-ACTGTCCTCGTCTGAA	FM_065	VA	MSSM	MG	Adapt	Adapt_CCL3
FM_065-CTCGAAAGTATAAACG	FM_065	VA	MSSM	MG	Adapt	Adapt_CCL3
FM_065-ATCCGAAGTAAACACA	FM_065	VA	MSSM	MG	Adapt	Adapt_CCL3
FM_065-TGGTTCCGTCACTTCC	FM_065	VA	MSSM	MG	Adapt	Adapt_HSPA1A
FM_065-CGGTTAAGTTGGAGGT	FM_065	VA	MSSM	MG	Adapt	Adapt_CCL3
FM_065-CAAGGCCAGGCATTGG	FM_065	VA	MSSM	MG	Adapt	Adapt_AIF1
FM_065-GTCCTCATCACGACTA	FM_065	VA	MSSM	MG	Adapt	Adapt_CCL3
FM_065-CGCGGTATCGCTTGTC	FM_065	VA	MSSM	MG	Adapt	Adapt_CCL3
FM_065-GCGCAACTCCTATGTT	FM_065	VA	MSSM	MG	Adapt	Adapt_CCL3
FM_065-TTCGGTCAGTCGATAA	FM_065	VA	MSSM	MG	Adapt	Adapt_IFI44L
FM_065-AAAGTAGCACAGCGTC	FM_065	VA	MSSM	MG	Adapt	Adapt_CCL3
FM_065-CCTCTGATCCGTTGTC	FM_065	VA	MSSM	MG	Adapt	Adapt_CCL3
FM_065-AGCATACCATGCCACG	FM_065	VA	MSSM	MG	Adapt	Adapt_HIF1A
FM_065-CGTAGGCAGAGTACCG	FM_065	VA	MSSM	MG	Adapt	Adapt_CCL3
FM_065-CAAGGCCAGATCCTGT	FM_065	VA	MSSM	MG	Adapt	Adapt_CCL3
FM_065-GTGCATACACGTTGGC	FM_065	VA	MSSM	MG	Adapt	Adapt_CCL3
FM_065-ACTTACTTCCGTACAA	FM_065	VA	MSSM	MG	Adapt	Adapt_CCL3
FM_065-ACGGGCTCAGACGTAG	FM_065	VA	MSSM	MG	Adapt	Adapt_CCL3
FM_065-CATCGGGTCCCATTAT	FM_065	VA	MSSM	MG	Adapt	Adapt_CCL3
FM_065-CCTCAGTTCTGGTTCC	FM_065	VA	MSSM	MG	Adapt	Adapt_CCL3
FM_065-CTAAGACTCGTCTGAA	FM_065	VA	MSSM	MG	Adapt	Adapt_CCL3
FM_065-GACACGCCACGAAATA	FM_065	VA	MSSM	MG	Adapt	Adapt_CCL3
FM_065-TCTTCGGAGCGTGAAC	FM_065	VA	MSSM	MG	Adapt	Adapt_HSPA1A
FM_065-GCTCCTATCTGCGACG	FM_065	VA	MSSM	MG	Adapt	Adapt_CCL3
FM_065-AGCTCCTCACTGCCAG	FM_065	VA	MSSM	MG	Adapt	Adapt_CCL3
FM_065-TCATTACAGTGCGATG	FM_065	VA	MSSM	MG	Adapt	Adapt_AIF1
FM_065-CAGCGACTCGACAGCC	FM_065	VA	MSSM	MG	Adapt	Adapt_CCL3
FM_065-AGTTGGTGTTCCGGCA	FM_065	VA	MSSM	MG	Adapt	Adapt_CCL3
FM_065-CGCTTCAAGAGTAAGG	FM_065	VA	MSSM	MG	Adapt	Adapt_CCL3
FM_065-GGCTCGAGTACTCTCC	FM_065	VA	MSSM	MG	Adapt	Adapt_CCL3
FM_065-GACTGCGCATTCTTAC	FM_065	VA	MSSM	MG	exAM	exAM_ERN1
FM_065-AGCGTATCAATCCAAC	FM_065	VA	MSSM	MG	Adapt	Adapt_CCL3
FM_065-CGGGTCATCAGTTGAC	FM_065	VA	MSSM	MG	Adapt	Adapt_CCL3
FM_065-CCTAGCTGTATCTGCA	FM_065	VA	MSSM	MG	Adapt	Adapt_CCL3
FM_065-GTAACGTCATTGGCGC	FM_065	VA	MSSM	MG	Adapt	Adapt_CCL3
FM_065-CGAATGTTCCACGAAT	FM_065	VA	MSSM	MG	Adapt	Adapt_CCL3
FM_065-GGGAGATCACATGACT	FM_065	VA	MSSM	MG	Adapt	Adapt_CCL3
FM_065-CTTACCGAGCGTTCCG	FM_065	VA	MSSM	MG	Adapt	Adapt_CCL3
FM_065-CGAACATCACGAAAGC	FM_065	VA	MSSM	MG	Adapt	Adapt_CCL3
FM_065-CGACCTTTCCGAATGT	FM_065	VA	MSSM	MG	Adapt	Adapt_CCL3
FM_065-GTCTTCGTCCCTAACC	FM_065	VA	MSSM	MG	Adapt	Adapt_CCL3
FM_065-TGCTACCTCTTGAGAC	FM_065	VA	MSSM	MG	Adapt	Adapt_CCL3
FM_065-TATCTCAGTACACCGC	FM_065	VA	MSSM	MG	Adapt	Adapt_CCL3
FM_065-CATCCACCACGACTCG	FM_065	VA	MSSM	MG	Adapt	Adapt_CCL3
FM_065-AGAGCTTGTGCCTGCA	FM_065	VA	MSSM	MG	Adapt	Adapt_CCL3
FM_065-GTGTGCGAGGATGCGT	FM_065	VA	MSSM	MG	Adapt	Adapt_CCL3
FM_065-GTATCTTGTAATCGTC	FM_065	VA	MSSM	MG	Adapt	Adapt_CCL3
FM_065-GTAGGCCTCAACCAAC	FM_065	VA	MSSM	MG	Adapt	Adapt_CCL3
FM_065-TCTCATACACAGGTTT	FM_065	VA	MSSM	MG	Adapt	Adapt_CCL3
FM_065-GACGTTAGTCTGCCAG	FM_065	VA	MSSM	MG	Adapt	Adapt_CCL3
FM_065-AAATGCCCAGGTCTCG	FM_065	VA	MSSM	MG	Adapt	Adapt_AIF1
FM_065-TAAGCGTCACTTAACG	FM_065	VA	MSSM	MG	Adapt	Adapt_CCL3
FM_065-CCACTACAGCGTCAAG	FM_065	VA	MSSM	MG	Adapt	Adapt_CCL3
FM_065-GGGTTGCAGGCCCTCA	FM_065	VA	MSSM	MG	Adapt	Adapt_CCL3
FM_065-CGTTCTGTCATTTGGG	FM_065	VA	MSSM	MG	Adapt	Adapt_CCL3
FM_065-TTGTAGGGTAAATGTG	FM_065	VA	MSSM	MG	Adapt	Adapt_CCL3
FM_065-TATGCCCGTTGGTAAA	FM_065	VA	MSSM	MG	Adapt	Adapt_CCL3
FM_065-GACTGCGGTCCCTACT	FM_065	VA	MSSM	MG	Adapt	Adapt_CCL3
FM_065-GTGCTTCGTCGGCATC	FM_065	VA	MSSM	MG	Adapt	Adapt_CCL3
FM_065-GTTCGGGAGGAGTTGC	FM_065	VA	MSSM	MG	Adapt	Adapt_CCL3
FM_065-GGGATGAGTAGCGTAG	FM_065	VA	MSSM	MG	Adapt	Adapt_CCL3
FM_065-TTCCCAGCAAGCGCTC	FM_065	VA	MSSM	MG	Adapt	Adapt_CCL3
FM_065-CGGACACAGTTAGGTA	FM_065	VA	MSSM	MG	Adapt	Adapt_CCL3
FM_065-GCAAACTTCAATCACG	FM_065	VA	MSSM	MG	Adapt	Adapt_CCL3
FM_065-GAACCTACACGCTTTC	FM_065	VA	MSSM	MG	Adapt	Adapt_CCL3
FM_065-GATTCAGAGACAGACC	FM_065	VA	MSSM	MG	Adapt	Adapt_CCL3
FM_065-CGGACACAGCACGCCT	FM_065	VA	MSSM	MG	Adapt	Adapt_CCL3
FM_065-GTTCGGGAGGTGACCA	FM_065	VA	MSSM	MG	Adapt	Adapt_CCL3
FM_065-TCTCTAACACCGGAAA	FM_065	VA	MSSM	MG	Adapt	Adapt_CCL3
FM_065-TCTCATATCAGATAAG	FM_065	VA	MSSM	MG	Adapt	Adapt_CCL3
FM_065-AGAGTGGGTAAAGTCA	FM_065	VA	MSSM	MG	Adapt	Adapt_CCL3
FM_065-GCTCCTATCGCGTTTC	FM_065	VA	MSSM	MG	Adapt	Adapt_CCL3
FM_065-CAAGAAACAACTGGCC	FM_065	VA	MSSM	MG	Adapt	Adapt_CCL3
FM_065-TAGCCGGTCACATGCA	FM_065	VA	MSSM	MG	Adapt	Adapt_CCL3
FM_065-CTGTTTAGTAAATACG	FM_065	VA	MSSM	MG	Adapt	Adapt_CCL3
FM_065-GAAACTCTCACTTCAT	FM_065	VA	MSSM	MG	Adapt	Adapt_CCL3
FM_065-CATCGGGGTCATGCCG	FM_065	VA	MSSM	MG	Adapt	Adapt_CCL3
FM_065-ACGAGGAGTGTATGGG	FM_065	VA	MSSM	MG	Adapt	Adapt_CCL3
FM_065-TTGTAGGTCAGCTGGC	FM_065	VA	MSSM	MG	Adapt	Adapt_CCL3
FM_065-GGATGTTAGAAGGGTA	FM_065	VA	MSSM	MG	Adapt	Adapt_CCL3
FM_065-CACAAACGTACATCCA	FM_065	VA	MSSM	MG	Adapt	Adapt_CCL3
FM_065-TAAGCGTTCAGAGGTG	FM_065	VA	MSSM	MG	Adapt	Adapt_CCL3
FM_065-TTGTAGGAGGGAACGG	FM_065	VA	MSSM	MG	Adapt	Adapt_CCL3
FM_065-GGATGTTAGCATGGCA	FM_065	VA	MSSM	MG	Adapt	Adapt_CCL3
FM_065-ACGATGTAGGCTACGA	FM_065	VA	MSSM	MG	Adapt	Adapt_CCL3
FM_065-TGCACCTGTCTCCACT	FM_065	VA	MSSM	MG	Adapt	Adapt_HSPA1A
FM_065-TCAGGATCACCAGGTC	FM_065	VA	MSSM	MG	Adapt	Adapt_CCL3
FM_065-CCTCTGATCGGAAATA	FM_065	VA	MSSM	MG	Adapt	Adapt_AIF1
FM_065-GTTAAGCAGGCCCGTT	FM_065	VA	MSSM	MG	Adapt	Adapt_CCL3
FM_065-AGCGTATTCTTGCATT	FM_065	VA	MSSM	MG	Adapt	Adapt_CCL3
FM_065-CGCTGGACAGTCTTCC	FM_065	VA	MSSM	MG	Adapt	Adapt_CCL3
FM_065-AGGTCATGTAGAGCTG	FM_065	VA	MSSM	MG	Adapt	Adapt_CCL3
FM_065-AAGCCGCTCTCGCATC	FM_065	VA	MSSM	MG	Adapt	Adapt_CCL3
FM_065-TAGTTGGCATCGTCGG	FM_065	VA	MSSM	MG	Adapt	Adapt_CCL3
FM_065-CAGCATAAGGTCATCT	FM_065	VA	MSSM	MG	Adapt	Adapt_CCL3
FM_065-CACCACTGTGAAGGCT	FM_065	VA	MSSM	MG	Adapt	Adapt_CCL3
FM_065-TCAGATGCACACCGAC	FM_065	VA	MSSM	MG	Adapt	Adapt_CCL3
FM_065-TGACAACTCCGTCATC	FM_065	VA	MSSM	MG	Adapt	Adapt_HSPA1A
FM_065-AAGGTTCCACTTCGAA	FM_065	VA	MSSM	MG	Adapt	Adapt_CCL3
FM_065-GCTGGGTCATTTGCCC	FM_065	VA	MSSM	MG	Adapt	Adapt_HSPA1A
FM_065-CACACCTGTTACAGAA	FM_065	VA	MSSM	MG	Adapt	Adapt_CCL3
FM_065-CCTAAAGGTAAGTAGT	FM_065	VA	MSSM	MG	Adapt	Adapt_CCL3
FM_065-TTTGTCAAGCTAGGCA	FM_065	VA	MSSM	MG	Adapt	Adapt_IFI44L
FM_065-GGCAATTTCCGGGTGT	FM_065	VA	MSSM	MG	Adapt	Adapt_CCL3
FM_065-CAACTAGTCTGTCCGT	FM_065	VA	MSSM	MG	Adapt	Adapt_CCL3
FM_065-TGTTCCGCAGTTCATG	FM_065	VA	MSSM	MG	Adapt	Adapt_CCL3
FM_065-CTGATAGGTTCGTGAT	FM_065	VA	MSSM	MG	Adapt	Adapt_CCL3
FM_065-TTGGCAATCCCACTTG	FM_065	VA	MSSM	MG	Adapt	Adapt_CCL3
FM_065-GGGATGACAAAGGAAG	FM_065	VA	MSSM	MG	Adapt	Adapt_CCL3
FM_065-CAGCGACAGTTGAGTA	FM_065	VA	MSSM	MG	Adapt	Adapt_CCL3
FM_065-TAGCCGGGTTTGACTG	FM_065	VA	MSSM	MG	Adapt	Adapt_CCL3
FM_065-CTCTAATCACACCGCA	FM_065	VA	MSSM	MG	Adapt	Adapt_CCL3
FM_065-CAGTAACAGGATGGAA	FM_065	VA	MSSM	MG	Adapt	Adapt_CCL3
FM_065-TACTTGTCACGGTGTC	FM_065	VA	MSSM	MG	Adapt	Adapt_CCL3
FM_065-GACACGCGTGCATCTA	FM_065	VA	MSSM	MG	Adapt	Adapt_CCL3
FM_065-ACTGAGTGTATCACCA	FM_065	VA	MSSM	MG	Adapt	Adapt_CCL3
FM_065-AAACGGGCAAGTACCT	FM_065	VA	MSSM	MG	Adapt	Adapt_CCL3
FM_065-CGTCAGGCATCCGTGG	FM_065	VA	MSSM	MG	Adapt	Adapt_CCL3
FM_065-AGCGGTCAGGGTTCCC	FM_065	VA	MSSM	MG	Adapt	Adapt_CCL3
FM_065-CACACAATCTAACCGA	FM_065	VA	MSSM	MG	Adapt	Adapt_CCL3
FM_065-AACTTTCTCCGTCAAA	FM_065	VA	MSSM	MG	Adapt	Adapt_CCL3
FM_065-CGTTGGGCAGGTGGAT	FM_065	VA	MSSM	MG	Adapt	Adapt_CCL3
FM_065-GTGAAGGTCCATGAGT	FM_065	VA	MSSM	MG	Adapt	Adapt_CCL3
FM_065-GCATACAAGTAGCCGA	FM_065	VA	MSSM	MG	Adapt	Adapt_CCL3
FM_065-TAGACCAAGTTAGGTA	FM_065	VA	MSSM	MG	Adapt	Adapt_CCL3
FM_065-CACAGTATCTGGTATG	FM_065	VA	MSSM	MG	Adapt	Adapt_CCL3
FM_065-AAGGTTCCACGAAATA	FM_065	VA	MSSM	MG	Adapt	Adapt_CCL3
FM_065-GAACCTAGTACAGTGG	FM_065	VA	MSSM	MG	Adapt	Adapt_CCL3
FM_065-GGGTCTGTCGTCCAGG	FM_065	VA	MSSM	MG	Adapt	Adapt_CCL3
FM_065-ATTATCCCACGAGAGT	FM_065	VA	MSSM	MG	Adapt	Adapt_CCL3
FM_065-GTGCGGTAGTCCATAC	FM_065	VA	MSSM	MG	Adapt	Adapt_CCL3
FM_065-GAACCTACATGTCCTC	FM_065	VA	MSSM	MG	Adapt	Adapt_HSPA1A
FM_065-AGATCTGCATGAGCGA	FM_065	VA	MSSM	MG	Adapt	Adapt_AIF1
FM_065-CTTAACTGTGAGGGAG	FM_065	VA	MSSM	MG	Adapt	Adapt_CCL3
FM_065-AACTCTTCAGCGTCCA	FM_065	VA	MSSM	MG	Adapt	Adapt_IFI44L
FM_065-CTGCGGAAGATCTGAA	FM_065	VA	MSSM	MG	Adapt	Adapt_CCL3
FM_065-ATTTCTGAGTTACCCA	FM_065	VA	MSSM	MG	Adapt	Adapt_CCL3
FM_065-CTAGCCTAGCTATGCT	FM_065	VA	MSSM	MG	Adapt	Adapt_HSPA1A
FM_065-TAGGCATCAAGTCATC	FM_065	VA	MSSM	MG	Adapt	Adapt_CCL3
FM_065-TTGACTTTCTATCCTA	FM_065	VA	MSSM	MG	Adapt	Adapt_CCL3
FM_065-GTCCTCAAGCCAACAG	FM_065	VA	MSSM	MG	Adapt	Adapt_CCL3
FM_065-ACACCAACACATCCAA	FM_065	VA	MSSM	MG	Adapt	Adapt_CCL3
FM_065-ATGGGAGGTCTTCGTC	FM_065	VA	MSSM	MG	Adapt	Adapt_CCL3
FM_065-CGGACGTGTGTGGCTC	FM_065	VA	MSSM	MG	Adapt	Adapt_CCL3
FM_065-CAGCTAAAGTTGTAGA	FM_065	VA	MSSM	MG	Adapt	Adapt_CCL3
FM_065-CAGAGAGGTCACAAGG	FM_065	VA	MSSM	MG	Adapt	Adapt_CCL3
FM_065-GCGCAGTAGCTCTCGG	FM_065	VA	MSSM	MG	Adapt	Adapt_CCL3
FM_065-GCATACATCCTTTACA	FM_065	VA	MSSM	MG	Adapt	Adapt_CCL3
FM_065-TTGGAACTCTCCTATA	FM_065	VA	MSSM	MG	Adapt	Adapt_CCL3
FM_065-CAAGTTGCACTTCTGC	FM_065	VA	MSSM	MG	Adapt	Adapt_CCL3
FM_065-CGGAGTCCATGTCTCC	FM_065	VA	MSSM	MG	Adapt	Adapt_CCL3
FM_065-ATCCACCAGAGAGCTC	FM_065	VA	MSSM	MG	Adapt	Adapt_CCL3
FM_065-CACTCCAAGTAGTGCG	FM_065	VA	MSSM	MG	Adapt	Adapt_CCL3
FM_065-GCTGCGAAGCCCTAAT	FM_065	VA	MSSM	MG	Adapt	Adapt_CCL3
FM_065-TCTTTCCTCGGACAAG	FM_065	VA	MSSM	MG	Adapt	Adapt_CCL3
FM_065-GATCGTACAGCTTAAC	FM_065	VA	MSSM	MG	Adapt	Adapt_CCL3
FM_065-GAACGGAGTGTTCGAT	FM_065	VA	MSSM	MG	Adapt	Adapt_CCL3
FM_065-AGCTCTCTCGGCCGAT	FM_065	VA	MSSM	MG	Adapt	Adapt_CCL3
FM_065-GAACGGAAGCTGAACG	FM_065	VA	MSSM	MG	Adapt	Adapt_CCL3
FM_065-AGGGTGATCTGTTGAG	FM_065	VA	MSSM	MG	Adapt	Adapt_CCL3
FM_065-TACGGGCTCAGCTGGC	FM_065	VA	MSSM	MG	Adapt	Adapt_CCL3
FM_065-AAGCCGCCAATGGTCT	FM_065	VA	MSSM	MG	Adapt	Adapt_CCL3
FM_065-ACTTACTAGGCATTGG	FM_065	VA	MSSM	MG	Adapt	Adapt_CCL3
FM_065-CATATTCCACAGATTC	FM_065	VA	MSSM	MG	Adapt	Adapt_AIF1
FM_065-GGTGCGTAGACCGGAT	FM_065	VA	MSSM	MG	Adapt	Adapt_HIF1A
FM_065-ATCCACCAGTACACCT	FM_065	VA	MSSM	MG	Adapt	Adapt_CCL3
FM_065-CGATGTAAGTATCTCG	FM_065	VA	MSSM	MG	Adapt	Adapt_CCL3
FM_065-CGAGCACCAAACTGTC	FM_065	VA	MSSM	MG	Adapt	Adapt_AIF1
FM_065-ACGATACAGCCAACAG	FM_065	VA	MSSM	MG	Adapt	Adapt_CCL3
FM_065-ATGGGAGTCTTTACAC	FM_065	VA	MSSM	MG	Adapt	Adapt_CCL3
FM_065-TTTGCGCCATCGATGT	FM_065	VA	MSSM	MG	Adapt	Adapt_CCL3
FM_065-AGCTCTCGTGGTACAG	FM_065	VA	MSSM	MG	Adapt	Adapt_CCL3
FM_065-CGATGTAGTCTTGATG	FM_065	VA	MSSM	MG	Adapt	Adapt_CCL3
FM_065-CAGCCGACATCTGGTA	FM_065	VA	MSSM	MG	Adapt	Adapt_CCL3
FM_065-CTCGGGAGTGTGACCC	FM_065	VA	MSSM	MG	Adapt	Adapt_AIF1
FM_065-GATCGATGTAGCAAAT	FM_065	VA	MSSM	MG	Adapt	Adapt_CCL3
FM_065-AACACGTAGAGTAAGG	FM_065	VA	MSSM	MG	Adapt	Adapt_CCL3
FM_065-GATCGCGAGGGCACTA	FM_065	VA	MSSM	MG	Adapt	Adapt_CCL3
FM_065-GGGAGATTCACTCCTG	FM_065	VA	MSSM	MG	Adapt	Adapt_CCL3
FM_065-CGGAGCTTCCAAACAC	FM_065	VA	MSSM	MG	Adapt	Adapt_CCL3
FM_065-GTAGTCAGTAGCCTCG	FM_065	VA	MSSM	MG	Adapt	Adapt_CCL3
FM_065-CCTCAGTAGAGGTTAT	FM_065	VA	MSSM	MG	Adapt	Adapt_CCL3
FM_065-GAATAAGAGCCAGTAG	FM_065	VA	MSSM	MG	Adapt	Adapt_CCL3
FM_065-AAAGATGGTGTCTGAT	FM_065	VA	MSSM	MG	Adapt	Adapt_CCL3
FM_065-CCCAGTTAGGCATGTG	FM_065	VA	MSSM	MG	Adapt	Adapt_CCL3
FM_065-AAAGATGCAGATCGGA	FM_065	VA	MSSM	MG	Adapt	Adapt_CCL3
FM_065-ATCCACCGTGGTCCGT	FM_065	VA	MSSM	MG	Adapt	Adapt_CCL3
FM_065-TGGCGCAAGTTGTAGA	FM_065	VA	MSSM	MG	Adapt	Adapt_CCL3
FM_065-GATTCAGGTCTCGTTC	FM_065	VA	MSSM	MG	Adapt	Adapt_CCL3
FM_065-AAACGGGTCTGGGCCA	FM_065	VA	MSSM	MG	Adapt	Adapt_CCL3
FM_065-TGTGGTACAGTCAGAG	FM_065	VA	MSSM	MG	Adapt	Adapt_CCL3
FM_065-CTAGTGATCACCTCGT	FM_065	VA	MSSM	MG	Adapt	Adapt_CCL3
FM_065-AACTCAGTCATTTGGG	FM_065	VA	MSSM	MG	Adapt	Adapt_CCL3
FM_065-TACGGTAAGACAAAGG	FM_065	VA	MSSM	MG	Adapt	Adapt_CCL3
FM_065-TCTGGAAAGTTATCGC	FM_065	VA	MSSM	MG	Adapt	Adapt_CCL3
FM_065-CGATCGGGTAGGGACT	FM_065	VA	MSSM	PVM	PVM	PVM_CD163
FM_065-GTCATTTGTTGTCGCG	FM_065	VA	MSSM	MG	Adapt	Adapt_CCL3
FM_065-TTCTTAGTCCGAGCCA	FM_065	VA	MSSM	MG	Adapt	Adapt_CCL3
FM_065-CGACCTTAGACCGGAT	FM_065	VA	MSSM	MG	Adapt	Adapt_CCL3
FM_065-AGCAGCCTCTATCGCC	FM_065	VA	MSSM	MG	Adapt	Adapt_CCL3
FM_065-TAAGAGATCCTGCTTG	FM_065	VA	MSSM	MG	Adapt	Adapt_CCL3
FM_065-ATAACGCGTCTGCGGT	FM_065	VA	MSSM	MG	Adapt	Adapt_CCL3
FM_065-CCACGGATCTTGAGGT	FM_065	VA	MSSM	MG	Adapt	Adapt_CCL3
FM_065-ACCCACTGTACAGACG	FM_065	VA	MSSM	MG	Adapt	Adapt_CCL3
FM_065-CAGCTGGAGATCCCAT	FM_065	VA	MSSM	MG	Adapt	Adapt_CCL3
FM_065-GATCAGTCACAGACTT	FM_065	VA	MSSM	MG	Adapt	Adapt_CCL3
FM_065-TACCTATAGATCTGAA	FM_065	VA	MSSM	MG	Adapt	Adapt_CCL3
FM_065-CAACCTCGTCCATGAT	FM_065	VA	MSSM	MG	Adapt	Adapt_CCL3
FM_065-ACTGTCCCATTATCTC	FM_065	VA	MSSM	MG	Adapt	Adapt_CCL3
FM_065-GAAACTCGTAAAGGAG	FM_065	VA	MSSM	MG	Adapt	Adapt_CCL3
FM_065-CCTAGCTCACTGTCGG	FM_065	VA	MSSM	MG	Adapt	Adapt_CCL3
FM_065-GCCTCTATCTTCATGT	FM_065	VA	MSSM	MG	Adapt	Adapt_CCL3
FM_065-GAACGGAAGACAAAGG	FM_065	VA	MSSM	MG	Adapt	Adapt_CCL3
FM_065-TACCTTAGTACAGTGG	FM_065	VA	MSSM	MG	Adapt	Adapt_CCL3
FM_065-AGACGTTGTCGGATCC	FM_065	VA	MSSM	MG	Adapt	Adapt_CCL3
FM_065-CAAGGCCCATGCTGGC	FM_065	VA	MSSM	MG	Adapt	Adapt_CCL3
FM_065-GCCAAATTCCAAACTG	FM_065	VA	MSSM	MG	Adapt	Adapt_CCL3
FM_065-GATCGATGTAAAGTCA	FM_065	VA	MSSM	MG	Adapt	Adapt_CCL3
FM_065-TAGTGGTGTGGTCTCG	FM_065	VA	MSSM	MG	Adapt	Adapt_CCL3
FM_065-CCCAGTTAGTTGAGAT	FM_065	VA	MSSM	MG	Adapt	Adapt_CCL3
FM_065-TTATGCTTCCAGGGCT	FM_065	VA	MSSM	MG	Adapt	Adapt_CCL3
FM_065-GCACATATCTCTGTCG	FM_065	VA	MSSM	MG	Adapt	Adapt_CCL3
FM_065-GAATAAGAGTTGTAGA	FM_065	VA	MSSM	MG	Adapt	Adapt_CCL3
FM_065-GTTAAGCTCAAGGTAA	FM_065	VA	MSSM	MG	Adapt	Adapt_CCL3
FM_065-CAGCTAAAGACAAAGG	FM_065	VA	MSSM	MG	Adapt	Adapt_CCL3
FM_065-CCAATCCCACGAAAGC	FM_065	VA	MSSM	MG	Adapt	Adapt_CCL3
FM_065-TGGTTAGGTCACCTAA	FM_065	VA	MSSM	MG	ADAM	ADAM_GPNMB
FM_065-CTCGAGGGTATAGGTA	FM_065	VA	MSSM	MG	Adapt	Adapt_CCL3
FM_065-GAATGAATCAAGAAGT	FM_065	VA	MSSM	MG	Adapt	Adapt_CCL3
FM_065-CTGCGGACATTTGCTT	FM_065	VA	MSSM	MG	Adapt	Adapt_CCL3
FM_065-AGCGTATGTACACCGC	FM_065	VA	MSSM	MG	Adapt	Adapt_CCL3
FM_065-ACTGAGTGTCTCTTTA	FM_065	VA	MSSM	MG	Adapt	Adapt_CCL3
FM_065-AACTCTTGTGGTACAG	FM_065	VA	MSSM	MG	Adapt	Adapt_CCL3
FM_065-GCTGGGTAGAAACCTA	FM_065	VA	MSSM	MG	Adapt	Adapt_CCL3
FM_065-CTGATAGCAGCTGTTA	FM_065	VA	MSSM	MG	Adapt	Adapt_CCL3
FM_065-GGATTACTCCTACAGA	FM_065	VA	MSSM	MG	Adapt	Adapt_CCL3
FM_065-AGATCTGGTACTCTCC	FM_065	VA	MSSM	MG	Adapt	Adapt_CCL3
FM_065-GGGAATGGTAGCACGA	FM_065	VA	MSSM	MG	Adapt	Adapt_CCL3
FM_065-ACGGGTCTCTGAAAGA	FM_065	VA	MSSM	MG	Adapt	Adapt_CCL3
FM_065-CGTCAGGAGTTCCACA	FM_065	VA	MSSM	MG	Adapt	Adapt_CCL3
FM_065-ACGCCGAAGCGTTGCC	FM_065	VA	MSSM	MG	Adapt	Adapt_CCL3
FM_065-CAGAGAGTCTGCTGCT	FM_065	VA	MSSM	MG	Adapt	Adapt_IFI44L
FM_065-TTCGAAGAGATATGCA	FM_065	VA	MSSM	MG	Adapt	Adapt_CCL3
FM_065-GTATTCTCAGATGGGT	FM_065	VA	MSSM	MG	Adapt	Adapt_CCL3
FM_065-CTACCCATCTTGTTTG	FM_065	VA	MSSM	MG	Adapt	Adapt_CCL3
FM_065-TACTCGCTCGTGGGAA	FM_065	VA	MSSM	MG	Adapt	Adapt_CCL3
FM_065-ACTGAACGTGAGGGTT	FM_065	VA	MSSM	MG	Adapt	Adapt_AIF1
FM_065-AACACGTAGCAGGTCA	FM_065	VA	MSSM	MG	Adapt	Adapt_CCL3
FM_065-CGGAGCTTCTGTACGA	FM_065	VA	MSSM	MG	Adapt	Adapt_CCL3
FM_065-AGACGTTAGTCATCCA	FM_065	VA	MSSM	MG	Adapt	Adapt_CCL3
FM_065-CGTCACTCACACAGAG	FM_065	VA	MSSM	MG	Adapt	Adapt_CCL3
FM_065-CCCAATCCATGTCTCC	FM_065	VA	MSSM	MG	Adapt	Adapt_HSPA1A
FM_065-ATTCTACAGCAGACTG	FM_065	VA	MSSM	MG	Adapt	Adapt_CCL3
FM_065-TGGGAAGCATATACCG	FM_065	VA	MSSM	MG	Adapt	Adapt_CCL3
FM_065-AGAGTGGTCCAATGGT	FM_065	VA	MSSM	MG	Adapt	Adapt_CCL3
FM_065-ATGCGATCATCATCCC	FM_065	VA	MSSM	MG	Adapt	Adapt_CCL3
FM_065-TGCGTGGCACCAGGTC	FM_065	VA	MSSM	MG	Adapt	Adapt_CCL3
FM_065-ATGAGGGTCCTTTCTC	FM_065	VA	MSSM	MG	Adapt	Adapt_CCL3
FM_065-CAAGAAAAGCGCCTCA	FM_065	VA	MSSM	MG	Adapt	Adapt_CCL3
FM_065-GACCTGGCAGTCCTTC	FM_065	VA	MSSM	MG	Adapt	Adapt_CCL3
FM_065-CGTCTACTCACGGTTA	FM_065	VA	MSSM	MG	Adapt	Adapt_CCL3
FM_065-CTCTGGTAGCCGCCTA	FM_065	VA	MSSM	MG	Adapt	Adapt_CCL3
FM_065-CCCAGTTAGAGTCTGG	FM_065	VA	MSSM	MG	Adapt	Adapt_AIF1
FM_065-ACCCACTGTGCAGGTA	FM_065	VA	MSSM	MG	Adapt	Adapt_CCL3
FM_065-CTAACTTCAGTGAGTG	FM_065	VA	MSSM	MG	Adapt	Adapt_CCL3
FM_065-GCCAAATTCGGAATCT	FM_065	VA	MSSM	MG	Adapt	Adapt_CCL3
FM_065-AAGGCAGGTTTGACAC	FM_065	VA	MSSM	MG	Adapt	Adapt_CCL3
FM_065-AAACGGGTCAACACTG	FM_065	VA	MSSM	MG	Adapt	Adapt_CCL3
FM_065-GACTGCGTCACCTCGT	FM_065	VA	MSSM	MG	Adapt	Adapt_CCL3
FM_065-AGTTGGTTCCTGCTTG	FM_065	VA	MSSM	MG	Adapt	Adapt_CCL3
FM_065-AGAGTGGCACCCATTC	FM_065	VA	MSSM	MG	Adapt	Adapt_CCL3
FM_065-CGATGGCAGTGAAGAG	FM_065	VA	MSSM	MG	Adapt	Adapt_CCL3
FM_065-CGAGAAGAGAATTGTG	FM_065	VA	MSSM	MG	Adapt	Adapt_CCL3
FM_065-AGCGGTCTCGAGAACG	FM_065	VA	MSSM	MG	Adapt	Adapt_CCL3
FM_065-ACGCCGATCGGTCCGA	FM_065	VA	MSSM	MG	Adapt	Adapt_CCL3
FM_065-TACAGTGCATCGACGC	FM_065	VA	MSSM	MG	Adapt	Adapt_CCL3
FM_065-TGGCTGGAGTAGGCCA	FM_065	VA	MSSM	MG	Adapt	Adapt_CCL3
FM_065-CAACTAGAGAGTAATC	FM_065	VA	MSSM	MG	Adapt	Adapt_CCL3
FM_065-TACACGAGTACCGCTG	FM_065	VA	MSSM	MG	Adapt	Adapt_CCL3
FM_065-GGGCACTTCCGCAGTG	FM_065	VA	MSSM	MG	Adapt	Adapt_CCL3
FM_065-ACGCCGAGTTCCCGAG	FM_065	VA	MSSM	MG	Adapt	Adapt_HSPA1A
FM_065-TTTACTGCACATGTGT	FM_065	VA	MSSM	MG	Adapt	Adapt_CCL3
FM_065-ACGTCAAAGTGGTCCC	FM_065	VA	MSSM	MG	Adapt	Adapt_CCL3
FM_065-CATCGAACATTGGGCC	FM_065	VA	MSSM	MG	Adapt	Adapt_CCL3
FM_065-ACATGGTCAGTCGATT	FM_065	VA	MSSM	MG	Adapt	Adapt_HSPA1A
FM_065-TGGCCAGAGTGGAGAA	FM_065	VA	MSSM	MG	Adapt	Adapt_CCL3
FM_065-CACAGTATCGTAGATC	FM_065	VA	MSSM	MG	Adapt	Adapt_CCL3
FM_065-CTACACCTCATCTGTT	FM_065	VA	MSSM	MG	Adapt	Adapt_CCL3
FM_065-CATATTCCAGGGTACA	FM_065	VA	MSSM	MG	Adapt	Adapt_CCL3
FM_065-AACTGGTAGTCACGCC	FM_065	VA	MSSM	MG	Adapt	Adapt_CCL3
FM_065-GTTCTCGGTGCAGTAG	FM_065	VA	MSSM	MG	Adapt	Adapt_CCL3
FM_065-CAGAATCCATCACGTA	FM_065	VA	MSSM	MG	Adapt	Adapt_CCL3
FM_065-ACGAGGAAGATCGATA	FM_065	VA	MSSM	MG	Adapt	Adapt_CCL3
FM_065-GACTGCGAGCCGCCTA	FM_065	VA	MSSM	MG	Adapt	Adapt_CCL3
FM_065-TGCGTGGTCAACCAAC	FM_065	VA	MSSM	MG	Adapt	Adapt_CCL3
FM_065-GTGTTAGAGGGCTTCC	FM_065	VA	MSSM	MG	Adapt	Adapt_CCL3
FM_065-GGGATGAGTATATGAG	FM_065	VA	MSSM	MG	Adapt	Adapt_CCL3
FM_065-AAACGGGAGCGCCTCA	FM_065	VA	MSSM	MG	Adapt	Adapt_CCL3
FM_065-ACACCCTGTTGCGCAC	FM_065	VA	MSSM	MG	Adapt	Adapt_CCL3
FM_065-GCTTCCAAGTAAGTAC	FM_065	VA	MSSM	MG	Adapt	Adapt_CCL3
FM_065-TGCTGCTTCCCAAGTA	FM_065	VA	MSSM	MG	Adapt	Adapt_AIF1
FM_065-AGAGCTTAGAGGTTAT	FM_065	VA	MSSM	MG	Adapt	Adapt_CCL3
FM_065-CGGACTGGTGTGCCTG	FM_065	VA	MSSM	MG	Adapt	Adapt_CCL3
FM_065-CGGAGTCTCGGCGGTT	FM_065	VA	MSSM	MG	Adapt	Adapt_IFI44L
FM_065-CCTAAAGCATCACAAC	FM_065	VA	MSSM	MG	Adapt	Adapt_CCL3
FM_065-CATTCGCGTTTCCACC	FM_065	VA	MSSM	MG	Adapt	Adapt_CCL3
FM_065-ATCACGATCGCTTGTC	FM_065	VA	MSSM	MG	Adapt	Adapt_CCL3
FM_065-GACTGCGGTATCTGCA	FM_065	VA	MSSM	MG	Adapt	Adapt_CCL3
FM_065-TCATTTGGTCGCCATG	FM_065	VA	MSSM	MG	Adapt	Adapt_CCL3
FM_065-CATTATCGTCGCATAT	FM_065	VA	MSSM	MG	Adapt	Adapt_CCL3
FM_065-AACTTTCAGATCCGAG	FM_065	VA	MSSM	MG	Adapt	Adapt_CCL3
FM_065-GTTAAGCTCATTTGGG	FM_065	VA	MSSM	MG	Adapt	Adapt_CCL3
FM_065-TATCTCAGTGGTCCGT	FM_065	VA	MSSM	MG	Adapt	Adapt_CCL3
FM_065-GACTACAAGGGTTCCC	FM_065	VA	MSSM	MG	Adapt	Adapt_CCL3
FM_065-GATGCTATCTGTGCAA	FM_065	VA	MSSM	MG	Adapt	Adapt_CCL3
FM_065-CGTGTCTCAACACCCG	FM_065	VA	MSSM	MG	Adapt	Adapt_CCL3
FM_065-GTCTTCGCAAGCCCAC	FM_065	VA	MSSM	MG	Adapt	Adapt_CCL3
FM_065-CCTAGCTTCCAAAGTC	FM_065	VA	MSSM	MG	Adapt	Adapt_HSPA1A
FM_065-CTACATTGTACTCGCG	FM_065	VA	MSSM	MG	Adapt	Adapt_CCL3
FM_065-CTCTAATTCGTTGACA	FM_065	VA	MSSM	MG	Adapt	Adapt_CCL3
FM_065-CCAATCCAGTATCTCG	FM_065	VA	MSSM	MG	Adapt	Adapt_CCL3
FM_065-GCTTGAACAGGTGGAT	FM_065	VA	MSSM	MG	Adapt	Adapt_CCL3
FM_065-AGGGAGTGTGTTGAGG	FM_065	VA	MSSM	MG	Adapt	Adapt_CCL3
FM_065-AATCGGTCAAAGGAAG	FM_065	VA	MSSM	MG	Adapt	Adapt_CCL3
FM_065-ACGATACTCTGTCCGT	FM_065	VA	MSSM	MG	Adapt	Adapt_CCL3
FM_065-CACTCCACATGTCTCC	FM_065	VA	MSSM	MG	Adapt	Adapt_CCL3
FM_065-CAGTAACGTCGCCATG	FM_065	VA	MSSM	MG	Adapt	Adapt_CCL3
FM_065-GTGTGCGGTTCTGGTA	FM_065	VA	MSSM	MG	Adapt	Adapt_CCL3
FM_065-CAGTAACTCCGCATAA	FM_065	VA	MSSM	MG	Adapt	Adapt_CCL3
FM_065-CGATCGGTCAAGGTAA	FM_065	VA	MSSM	MG	Adapt	Adapt_CCL3
FM_065-TCATTACTCCATTCTA	FM_065	VA	MSSM	MG	Adapt	Adapt_CCL3
FM_065-CCTTCGATCCGAGCCA	FM_065	VA	MSSM	MG	Adapt	Adapt_CCL3
FM_065-CGGCTAGGTGTCTGAT	FM_065	VA	MSSM	MG	Adapt	Adapt_CCL3
FM_065-GCAATCACAATTGCTG	FM_065	VA	MSSM	MG	Adapt	Adapt_CCL3
FM_065-AAGGCAGTCATGTGGT	FM_065	VA	MSSM	MG	Adapt	Adapt_CCL3
FM_065-GGCCGATCATGCTAGT	FM_065	VA	MSSM	MG	Adapt	Adapt_CCL3
FM_065-CCACCTAGTAGAAAGG	FM_065	VA	MSSM	MG	Adapt	Adapt_CCL3
FM_065-CAGCAGCAGAAACCTA	FM_065	VA	MSSM	MG	Adapt	Adapt_CCL3
FM_065-GACGTGCCAATGGAAT	FM_065	VA	MSSM	MG	Adapt	Adapt_AIF1
FM_065-CTTACCGTCAAAGTAG	FM_065	VA	MSSM	MG	Adapt	Adapt_CCL3
FM_065-CACATTTGTGACTACT	FM_065	VA	MSSM	MG	Adapt	Adapt_CCL3
FM_065-GTCGGGTTCTTGTTTG	FM_065	VA	MSSM	MG	Adapt	Adapt_CCL3
FM_065-AGGCCACGTAAAGGAG	FM_065	VA	MSSM	MG	Adapt	Adapt_CCL3
FM_065-GCAGTTATCTGTCAAG	FM_065	VA	MSSM	MG	Adapt	Adapt_CCL3
FM_065-AGCTCTCAGACAAGCC	FM_065	VA	MSSM	MG	Adapt	Adapt_CCL3
FM_065-ACTATCTTCGTTGCCT	FM_065	VA	MSSM	MG	Adapt	Adapt_CCL3
FM_065-AGAGCGACATATACCG	FM_065	VA	MSSM	MG	Adapt	Adapt_CCL3
FM_065-ACATGGTTCAGTTCGA	FM_065	VA	MSSM	MG	Adapt	Adapt_CCL3
FM_065-AGCTCTCGTGCAGGTA	FM_065	VA	MSSM	MG	Adapt	Adapt_CCL3
FM_065-TTCGGTCAGGTGCTAG	FM_065	VA	MSSM	MG	Adapt	Adapt_CCL3
FM_065-TGACGGCCACGTCTCT	FM_065	VA	MSSM	MG	Adapt	Adapt_CCL3
FM_065-TGGCTGGTCCTAAGTG	FM_065	VA	MSSM	MG	Adapt	Adapt_CCL3
FM_065-AGTGAGGGTGTAACGG	FM_065	VA	MSSM	MG	Adapt	Adapt_CCL3
FM_065-GGCTGGTCAATTCCTT	FM_065	VA	MSSM	MG	Adapt	Adapt_CCL3
FM_065-ACCTTTACAAGCCCAC	FM_065	VA	MSSM	MG	Adapt	Adapt_CCL3
FM_065-CGTAGCGAGGGTCGAT	FM_065	VA	MSSM	MG	Adapt	Adapt_CCL3
FM_065-CTACGTCCACGGTGTC	FM_065	VA	MSSM	MG	Adapt	Adapt_CCL3
FM_065-GACTGCGCAATGGAGC	FM_065	VA	MSSM	MG	Adapt	Adapt_AIF1
FM_065-CACCACTCAAGCTGGA	FM_065	VA	MSSM	MG	Adapt	Adapt_CCL3
FM_065-CCTCTGACAAGCCTAT	FM_065	VA	MSSM	MG	Adapt	Adapt_CCL3
FM_065-CTTACCGCAGTCAGAG	FM_065	VA	MSSM	MG	Adapt	Adapt_CCL3
FM_065-CCCAATCCAAGTTGTC	FM_065	VA	MSSM	MG	Adapt	Adapt_CCL3
FM_065-TTCTTAGCACGCTTTC	FM_065	VA	MSSM	MG	Adapt	Adapt_AIF1
FM_065-ATGAGGGAGACAGGCT	FM_065	VA	MSSM	MG	Adapt	Adapt_CCL3
FM_065-CGACTTCAGCACCGTC	FM_065	VA	MSSM	MG	Adapt	Adapt_CCL3
FM_065-TGCGTGGCATTCTTAC	FM_065	VA	MSSM	MG	Adapt	Adapt_CCL3
FM_065-GAACATCCATCGATTG	FM_065	VA	MSSM	MG	Adapt	Adapt_CCL3
FM_065-ACTGCTCTCTTTACAC	FM_065	VA	MSSM	MG	Adapt	Adapt_CCL3
FM_065-CATCCACTCCTTTCGG	FM_065	VA	MSSM	MG	Adapt	Adapt_CCL3
FM_065-GAAGCAGGTAGTACCT	FM_065	VA	MSSM	MG	Adapt	Adapt_CCL3
FM_065-AGCTCTCTCCACTGGG	FM_065	VA	MSSM	MG	Adapt	Adapt_CCL3
FM_065-GCTCCTAAGTACGACG	FM_065	VA	MSSM	MG	Adapt	Adapt_CCL3
FM_065-AGTGGGACAATGCCAT	FM_065	VA	MSSM	MG	Adapt	Adapt_CCL3
FM_065-CACCAGGCAAGTCTGT	FM_065	VA	MSSM	MG	Adapt	Adapt_CCL3
FM_065-GAAACTCAGGAGTCTG	FM_065	VA	MSSM	MG	Adapt	Adapt_CCL3
FM_065-CCCATACCAAGTAGTA	FM_065	VA	MSSM	MG	Adapt	Adapt_CCL3
FM_065-GGGAATGAGCTGTTCA	FM_065	VA	MSSM	MG	Adapt	Adapt_CCL3
FM_065-ACACCAATCGCGGATC	FM_065	VA	MSSM	MG	Adapt	Adapt_CCL3
FM_065-TCACAAGTCTAACTGG	FM_065	VA	MSSM	MG	Adapt	Adapt_CCL3
FM_065-TCACAAGAGAGGTTGC	FM_065	VA	MSSM	MG	Adapt	Adapt_AIF1
FM_065-CAGCCGAAGTTCGCAT	FM_065	VA	MSSM	MG	Adapt	Adapt_HSPA1A
FM_065-CCTATTAAGCGTGTCC	FM_065	VA	MSSM	MG	Adapt	Adapt_CCL3
FM_065-ACGATGTTCACCACCT	FM_065	VA	MSSM	MG	Adapt	Adapt_CCL3
FM_065-GTAGTCACACAGGCCT	FM_065	VA	MSSM	MG	Adapt	Adapt_CCL3
FM_065-CCTCAGTCACATGACT	FM_065	VA	MSSM	MG	Adapt	Adapt_CCL3
FM_065-GGACATTCATCACAAC	FM_065	VA	MSSM	MG	Adapt	Adapt_CCL3
FM_065-CAAGTTGAGGATGGTC	FM_065	VA	MSSM	MG	Adapt	Adapt_CCL3
FM_065-GGGTCTGAGTGAAGAG	FM_065	VA	MSSM	MG	Adapt	Adapt_CCL3
FM_065-CACCTTGTCCCGACTT	FM_065	VA	MSSM	MG	Adapt	Adapt_CCL3
FM_065-GTGCTTCAGGCTAGGT	FM_065	VA	MSSM	MG	Adapt	Adapt_CCL3
FM_065-AAAGATGAGACGACGT	FM_065	VA	MSSM	MG	Adapt	Adapt_CCL3
FM_065-TCTCTAAAGTTGAGAT	FM_065	VA	MSSM	MG	Adapt	Adapt_CCL3
FM_065-GTTAAGCAGACAAGCC	FM_065	VA	MSSM	MG	Adapt	Adapt_CCL3
FM_065-CAGCTAATCTATCGCC	FM_065	VA	MSSM	MG	Adapt	Adapt_CCL3
FM_065-ACACCGGGTGTAAGTA	FM_065	VA	MSSM	MG	Adapt	Adapt_CCL3
FM_065-AAGGAGCCACACATGT	FM_065	VA	MSSM	MG	Adapt	Adapt_CCL3
FM_065-CCCAGTTGTTATCGGT	FM_065	VA	MSSM	MG	Adapt	Adapt_CCL3
FM_065-CGGTTAAAGATCGGGT	FM_065	VA	MSSM	MG	Adapt	Adapt_CCL3
FM_065-CACATTTAGTGACATA	FM_065	VA	MSSM	MG	exAM	exAM_ERN1
FM_065-ACGCCGAAGAATGTTG	FM_065	VA	MSSM	MG	Adapt	Adapt_CCL3
FM_065-ATGTGTGGTAGTACCT	FM_065	VA	MSSM	MG	Adapt	Adapt_CCL3
FM_065-GCGCAACAGGTGATTA	FM_065	VA	MSSM	MG	Adapt	Adapt_CCL3
FM_065-GCTGGGTCATACCATG	FM_065	VA	MSSM	MG	Adapt	Adapt_CCL3
FM_065-TAGACCACAACCGCCA	FM_065	VA	MSSM	MG	Adapt	Adapt_CCL3
FM_065-TCTTTCCGTGAGTATA	FM_065	VA	MSSM	MG	Adapt	Adapt_CCL3
FM_065-ATTGGTGGTCCGAATT	FM_065	VA	MSSM	MG	Adapt	Adapt_CCL3
FM_065-ACTTTCAAGCTATGCT	FM_065	VA	MSSM	MG	Adapt	Adapt_CCL3
FM_065-AGCAGCCCAGTCTTCC	FM_065	VA	MSSM	MG	Adapt	Adapt_CCL3
FM_065-ACCTTTACACCGCTAG	FM_065	VA	MSSM	MG	Adapt	Adapt_CCL3
FM_065-CTGTGCTCACAGGTTT	FM_065	VA	MSSM	MG	Adapt	Adapt_CCL3
FM_065-GATGAAACATGGTTGT	FM_065	VA	MSSM	MG	Adapt	Adapt_CCL3
FM_065-ACATGGTCAAGAGTCG	FM_065	VA	MSSM	MG	Adapt	Adapt_CCL3
FM_065-AAGACCTAGCTGAAAT	FM_065	VA	MSSM	MG	Adapt	Adapt_HSPA1A
FM_065-TATCTCACACAGCGTC	FM_065	VA	MSSM	MG	Adapt	Adapt_CCL3
FM_065-CAGCAGCTCCGCGCAA	FM_065	VA	MSSM	MG	Adapt	Adapt_HSPA1A
FM_065-CTAAGACTCAACGCTA	FM_065	VA	MSSM	MG	Adapt	Adapt_HSPA1A
FM_065-CTCTGGTCAGTGAGTG	FM_065	VA	MSSM	MG	Adapt	Adapt_CCL3
FM_065-CAACCTCTCATCGGAT	FM_065	VA	MSSM	MG	Adapt	Adapt_CCL3
FM_065-CGATGTATCTTGGGTA	FM_065	VA	MSSM	MG	Adapt	Adapt_CCL3
FM_065-CGCTATCGTAAACACA	FM_065	VA	MSSM	MG	Adapt	Adapt_AIF1
FM_065-CCCTCCTGTTGGTTTG	FM_065	VA	MSSM	MG	Adapt	Adapt_CCL3
FM_065-CGTTAGACAATTCCTT	FM_065	VA	MSSM	MG	Adapt	Adapt_CCL3
FM_065-CCCAGTTCAGACACTT	FM_065	VA	MSSM	MG	Adapt	Adapt_AIF1
FM_065-GCGAGAACAGACGCCT	FM_065	VA	MSSM	MG	Adapt	Adapt_CCL3
FM_065-GTATCTTCAACCGCCA	FM_065	VA	MSSM	MG	Adapt	Adapt_CCL3
FM_065-AACTGGTGTAGAGTGC	FM_065	VA	MSSM	MG	Adapt	Adapt_HSPA1A
FM_065-CTCAGAATCGTTACGA	FM_065	VA	MSSM	MG	Adapt	Adapt_CCL3
FM_065-GAGGTGACAAACGCGA	FM_065	VA	MSSM	MG	Adapt	Adapt_CCL3
FM_065-GAAGCAGGTAGATTAG	FM_065	VA	MSSM	MG	Adapt	Adapt_CCL3
FM_065-GTATTCTGTCCTCCAT	FM_065	VA	MSSM	MG	exAM	exAM_ERN1
FM_065-CTGATAGTCACTGGGC	FM_065	VA	MSSM	MG	Adapt	Adapt_CCL3
FM_065-GCATACATCTTACCGC	FM_065	VA	MSSM	MG	Adapt	Adapt_CCL3
FM_065-GTTTCTAAGATCCCGC	FM_065	VA	MSSM	MG	Adapt	Adapt_CCL3
FM_065-TTAACTCTCAAACCAC	FM_065	VA	MSSM	MG	Adapt	Adapt_CCL3
FM_065-CCCAATCAGTCTCGGC	FM_065	VA	MSSM	MG	Adapt	Adapt_CCL3
FM_065-GAATGAACACGTCAGC	FM_065	VA	MSSM	MG	Adapt	Adapt_CCL3
FM_065-ACGTCAATCGAGAACG	FM_065	VA	MSSM	MG	Adapt	Adapt_CCL3
FM_065-AACTCTTAGCTTCGCG	FM_065	VA	MSSM	MG	Adapt	Adapt_CCL3
FM_065-TGCCAAATCCTGTAGA	FM_065	VA	MSSM	MG	Adapt	Adapt_CCL3
FM_065-CATCGAAAGCGGATCA	FM_065	VA	MSSM	MG	Adapt	Adapt_CCL3
FM_065-GGCTGGTTCCGCGTTT	FM_065	VA	MSSM	MG	Adapt	Adapt_CCL3
FM_065-CGGACGTAGAGTGACC	FM_065	VA	MSSM	MG	Adapt	Adapt_CCL3
FM_065-CGCGTTTGTTCGGGCT	FM_065	VA	MSSM	MG	Adapt	Adapt_CCL3
FM_065-CTAACTTGTACCGTTA	FM_065	VA	MSSM	MG	Adapt	Adapt_CCL3
FM_065-ACTTTCACAAATACAG	FM_065	VA	MSSM	MG	Adapt	Adapt_CCL3
FM_065-GCAGCCAGTGAAAGAG	FM_065	VA	MSSM	MG	Adapt	Adapt_CCL3
FM_065-CTAATGGCAAGTCATC	FM_065	VA	MSSM	MG	Adapt	Adapt_CCL3
FM_065-TTCTCCTGTACAGCAG	FM_065	VA	MSSM	MG	Adapt	Adapt_CCL3
FM_065-ATTCTACTCGTCTGCT	FM_065	VA	MSSM	MG	Adapt	Adapt_CCL3
FM_065-GCTGCTTCACACTGCG	FM_065	VA	MSSM	MG	Adapt	Adapt_CCL3
FM_065-GCACATAAGCTGTCTA	FM_065	VA	MSSM	MG	Adapt	Adapt_CCL3
FM_065-AGGTCATTCTGATTCT	FM_065	VA	MSSM	MG	Adapt	Adapt_CCL3
FM_065-CCCAATCGTCGACTAT	FM_065	VA	MSSM	MG	Adapt	Adapt_CCL3
FM_065-GACTGCGTCTGTCTAT	FM_065	VA	MSSM	MG	Adapt	Adapt_CCL3
FM_065-TTCGGTCTCTGCCCTA	FM_065	VA	MSSM	MG	Adapt	Adapt_CCL3
FM_065-CCATTCGCATGGGACA	FM_065	VA	MSSM	MG	Adapt	Adapt_CCL3
FM_065-CCTCTGATCATTTGGG	FM_065	VA	MSSM	MG	Adapt	Adapt_CCL3
FM_065-CACTCCACACCAGCAC	FM_065	VA	MSSM	MG	Adapt	Adapt_CCL3
FM_065-ACACCAAAGATGCGAC	FM_065	VA	MSSM	MG	Adapt	Adapt_CCL3
FM_065-CTGCTGTGTAACGCGA	FM_065	VA	MSSM	MG	Adapt	Adapt_CCL3
FM_065-CAGCTAACAGTATCTG	FM_065	VA	MSSM	MG	Adapt	Adapt_CCL3
FM_065-TACCTTATCGTCTGCT	FM_065	VA	MSSM	MG	Adapt	Adapt_CCL3
FM_065-GCAGCCATCGTAGATC	FM_065	VA	MSSM	MG	Adapt	Adapt_CCL3
FM_065-GTAACTGTCTAACTGG	FM_065	VA	MSSM	MG	Adapt	Adapt_CCL3
FM_065-TGCTGCTCACTCAGGC	FM_065	VA	MSSM	MG	Adapt	Adapt_HSPA1A
FM_065-AAACCTGGTGTCCTCT	FM_065	VA	MSSM	MG	Adapt	Adapt_CCL3
FM_065-CTACATTGTGTTCGAT	FM_065	VA	MSSM	MG	Adapt	Adapt_CCL3
FM_065-ACATCAGAGCTCCCAG	FM_065	VA	MSSM	MG	Adapt	Adapt_CCL3
FM_065-GTACTTTAGTCGATAA	FM_065	VA	MSSM	MG	Adapt	Adapt_CCL3
FM_065-TGCCAAACAAGTCATC	FM_065	VA	MSSM	MG	Adapt	Adapt_CCL3
FM_065-TTAGGACCAGCTCCGA	FM_065	VA	MSSM	MG	Adapt	Adapt_CCL3
FM_065-CCGTACTGTTGGTGGA	FM_065	VA	MSSM	MG	Adapt	Adapt_CCL3
FM_065-GGCTGGTCAGCATGAG	FM_065	VA	MSSM	MG	Adapt	Adapt_HSPA1A
FM_065-CATATTCTCACTCTTA	FM_065	VA	MSSM	MG	Adapt	Adapt_CCL3
FM_065-ATTTCTGAGGTACTCT	FM_065	VA	MSSM	MG	Adapt	Adapt_CCL3
FM_065-AGCTTGACAGTATAAG	FM_065	VA	MSSM	MG	Adapt	Adapt_CCL3
FM_065-CTCGAGGAGTTACGGG	FM_065	VA	MSSM	MG	Adapt	Adapt_CCL3
FM_065-GGACGTCTCAAACAAG	FM_065	VA	MSSM	MG	Adapt	Adapt_CCL3
FM_065-AGAATAGGTGTCAATC	FM_065	VA	MSSM	MG	Adapt	Adapt_CCL3
FM_065-TCGGGACAGAGCTATA	FM_065	VA	MSSM	MG	Adapt	Adapt_CCL3
FM_065-CATCAGATCATCGGAT	FM_065	VA	MSSM	MG	Adapt	Adapt_CCL3
FM_065-GAAGCAGTCAACTCTT	FM_065	VA	MSSM	MG	Adapt	Adapt_CCL3
FM_065-TGGGAAGCACAACTGT	FM_065	VA	MSSM	MG	Adapt	Adapt_CCL3
FM_065-CCGGGATTCGCGCCAA	FM_065	VA	MSSM	MG	Adapt	Adapt_CCL3
FM_065-GTACTTTGTGCAACTT	FM_065	VA	MSSM	MG	Adapt	Adapt_CCL3
FM_065-CGCTATCTCTTGCATT	FM_065	VA	MSSM	MG	Adapt	Adapt_CCL3
FM_065-ACACCGGTCCACGAAT	FM_065	VA	MSSM	MG	Adapt	Adapt_CCL3
FM_065-CAGTCCTAGCTAGTGG	FM_065	VA	MSSM	MG	Adapt	Adapt_CCL3
FM_065-GACGTTAGTCGTCTTC	FM_065	VA	MSSM	MG	Adapt	Adapt_CCL3
FM_065-TACAGTGAGTTGAGTA	FM_065	VA	MSSM	MG	Adapt	Adapt_CCL3
FM_065-GATGAGGGTCGTTGTA	FM_065	VA	MSSM	MG	Adapt	Adapt_CCL3
FM_065-ATTATCCGTGATGTGG	FM_065	VA	MSSM	MG	Adapt	Adapt_CCL3
FM_065-CCTCTGAGTGAGGCTA	FM_065	VA	MSSM	MG	ADAM	ADAM_GPNMB
FM_065-CCTAAAGTCGAGCCCA	FM_065	VA	MSSM	MG	Adapt	Adapt_CCL3
FM_065-GGGATGAAGCCGCCTA	FM_065	VA	MSSM	MG	Adapt	Adapt_CCL3
FM_065-TGGGAAGGTATTACCG	FM_065	VA	MSSM	MG	Adapt	Adapt_CCL3
FM_065-CAGCCGACAACGCACC	FM_065	VA	MSSM	MG	Adapt	Adapt_CCL3
FM_065-GATGAAACAGTGGGAT	FM_065	VA	MSSM	MG	Adapt	Adapt_CCL3
FM_065-AGCGTATGTTACGCGC	FM_065	VA	MSSM	MG	Adapt	Adapt_CCL3
FM_065-ACTGATGCATGTCTCC	FM_065	VA	MSSM	MG	Adapt	Adapt_CCL3
FM_065-AGCCTAACACGGTTTA	FM_065	VA	MSSM	MG	Adapt	Adapt_HIST
FM_065-GGGAATGCAAGAGGCT	FM_065	VA	MSSM	MG	Adapt	Adapt_CCL3
FM_065-AGTGTCATCCGTAGTA	FM_065	VA	MSSM	MG	Adapt	Adapt_CCL3
FM_065-TGTCCCAGTGTATGGG	FM_065	VA	MSSM	MG	Adapt	Adapt_CCL3
FM_065-GTTCATTAGTGCAAGC	FM_065	VA	MSSM	MG	Adapt	Adapt_CCL3
FM_065-GACAGAGAGATGGGTC	FM_065	VA	MSSM	MG	Adapt	Adapt_CCL3
FM_065-GACGTGCAGTCAAGCG	FM_065	VA	MSSM	MG	Adapt	Adapt_CCL3
FM_065-TCGCGTTCACAGATTC	FM_065	VA	MSSM	MG	Adapt	Adapt_CCL3
FM_065-CTCATTAGTTTGTGTG	FM_065	VA	MSSM	MG	Adapt	Adapt_CCL3
FM_065-AACCATGTCACAAACC	FM_065	VA	MSSM	MG	Adapt	Adapt_CCL3
FM_065-TACTCATAGTACCGGA	FM_065	VA	MSSM	MG	Adapt	Adapt_CCL3
FM_065-CGTGAGCAGACTGGGT	FM_065	VA	MSSM	MG	Adapt	Adapt_CCL3
FM_065-GAACATCGTGCTAGCC	FM_065	VA	MSSM	MG	Adapt	Adapt_CCL3
FM_065-TCAATCTAGGGCTCTC	FM_065	VA	MSSM	MG	Adapt	Adapt_CCL3
FM_065-CGCTTCACATCTCGCT	FM_065	VA	MSSM	MG	Adapt	Adapt_CCL3
FM_065-TTGCCGTGTATTCTCT	FM_065	VA	MSSM	MG	Adapt	Adapt_CCL3
FM_065-GAAATGAAGGACGAAA	FM_065	VA	MSSM	MG	Adapt	Adapt_CCL3
FM_065-TAAGAGAGTGGAAAGA	FM_065	VA	MSSM	MG	Adapt	Adapt_CCL3
FM_065-TATGCCCAGAGTCGGT	FM_065	VA	MSSM	MG	Adapt	Adapt_CCL3
FM_065-AAATGCCTCCAAAGTC	FM_065	VA	MSSM	MG	Adapt	Adapt_CCL3
FM_065-CTAACTTCATGCAACT	FM_065	VA	MSSM	MG	Adapt	Adapt_HSPA1A
FM_065-AGTTGGTCAGATGGCA	FM_065	VA	MSSM	MG	Adapt	Adapt_CCL3
FM_065-GAACATCCACAAGACG	FM_065	VA	MSSM	MG	Adapt	Adapt_CCL3
FM_065-GAGCAGAGTTAAGTAG	FM_065	VA	MSSM	MG	Adapt	Adapt_CCL3
FM_065-CATATTCAGGGAACGG	FM_065	VA	MSSM	MG	Adapt	Adapt_CCL3
FM_065-CACCACTTCTAGAGTC	FM_065	VA	MSSM	MG	Adapt	Adapt_CCL3
FM_065-GAAATGATCCGCTGTT	FM_065	VA	MSSM	MG	Adapt	Adapt_CCL3
FM_065-GCTGCAGCAACGATCT	FM_065	VA	MSSM	MG	Adapt	Adapt_CCL3
FM_065-CTCGGAGCATGGGACA	FM_065	VA	MSSM	MG	Adapt	Adapt_CCL3
FM_065-GCTTGAAAGTACGTTC	FM_065	VA	MSSM	MG	Adapt	Adapt_CCL3
FM_065-TATCAGGAGCCGTCGT	FM_065	VA	MSSM	MG	Adapt	Adapt_CCL3
FM_065-CATTCGCGTACCATCA	FM_065	VA	MSSM	MG	Adapt	Adapt_AIF1
FM_065-ACACCCTGTGCGATAG	FM_065	VA	MSSM	MG	Adapt	Adapt_CCL3
FM_065-ACGCAGCAGGTGACCA	FM_065	VA	MSSM	MG	Adapt	Adapt_CCL3
FM_065-CCACCTAAGCCAGAAC	FM_065	VA	MSSM	MG	Adapt	Adapt_CCL3
FM_065-ATGAGGGGTTCTGAAC	FM_065	VA	MSSM	MG	Adapt	Adapt_CCL3
FM_065-CGTCTACAGGACCACA	FM_065	VA	MSSM	MG	Adapt	Adapt_CCL3
FM_065-TTGAACGCACTTCGAA	FM_065	VA	MSSM	MG	Adapt	Adapt_CCL3
FM_065-ACATGGTCAAGCCATT	FM_065	VA	MSSM	MG	Adapt	Adapt_HIF1A
FM_065-AGATTGCGTGATGTCT	FM_065	VA	MSSM	MG	Adapt	Adapt_HSPA1A
FM_065-GTGCATAGTAAAGGAG	FM_065	VA	MSSM	MG	Adapt	Adapt_CCL3
FM_065-ACATGGTAGAGCTATA	FM_065	VA	MSSM	MG	Adapt	Adapt_CCL3
FM_065-TTGTAGGTCCAGAGGA	FM_065	VA	MSSM	MG	Adapt	Adapt_CCL3
FM_065-CGACCTTCAGGGATTG	FM_065	VA	MSSM	MG	Adapt	Adapt_HSPA1A
FM_065-CATATGGAGGCATGGT	FM_065	VA	MSSM	MG	Adapt	Adapt_CCL3
FM_065-TTTATGCGTCTTGTCC	FM_065	VA	MSSM	MG	Adapt	Adapt_AIF1
FM_065-CATCCACAGCAGCCTC	FM_065	VA	MSSM	MG	Adapt	Adapt_CCL3
FM_065-AAGTCTGTCGTGGGAA	FM_065	VA	MSSM	MG	Adapt	Adapt_CCL3
FM_065-TGGGAAGAGACGCACA	FM_065	VA	MSSM	MG	Adapt	Adapt_CCL3
FM_065-ACGTCAATCATGGTCA	FM_065	VA	MSSM	MG	Adapt	Adapt_CCL3
FM_065-CTGATAGTCTTCCTTC	FM_065	VA	MSSM	MG	Adapt	Adapt_CCL3
FM_065-GCTGCTTTCCCAAGTA	FM_065	VA	MSSM	MG	Adapt	Adapt_CCL3
FM_065-GCGCAACGTTTGTTTC	FM_065	VA	MSSM	MG	Adapt	Adapt_CCL3
FM_065-AGTGGGACACAGGCCT	FM_065	VA	MSSM	MG	Adapt	Adapt_CCL3
FM_065-AGACGTTGTCCGAAGA	FM_065	VA	MSSM	MG	Adapt	Adapt_CCL3
FM_065-CAGCTAAGTCACTTCC	FM_065	VA	MSSM	MG	Adapt	Adapt_CCL3
FM_065-CAACCTCCATGTCGAT	FM_065	VA	MSSM	MG	Adapt	Adapt_CCL3
FM_065-TCTATTGAGACTAGAT	FM_065	VA	MSSM	MG	Adapt	Adapt_CCL3
FM_065-GGACAAGAGTAGCCGA	FM_065	VA	MSSM	MG	Adapt	Adapt_AIF1
FM_065-AGTGAGGAGCGGATCA	FM_065	VA	MSSM	MG	Adapt	Adapt_CCL3
FM_065-CTCGTACAGTGTGAAT	FM_065	VA	MSSM	MG	Adapt	Adapt_CCL3
FM_065-AATCCAGAGGGCATGT	FM_065	VA	MSSM	MG	Adapt	Adapt_AIF1
FM_065-AGCCTAACAGCCTATA	FM_065	VA	MSSM	MG	Adapt	Adapt_CCL3
FM_065-TCACAAGGTTAAAGTG	FM_065	VA	MSSM	MG	Adapt	Adapt_CCL3
FM_065-ACTTACTCACTTAACG	FM_065	VA	MSSM	MG	Adapt	Adapt_CCL3
FM_065-GCATGATGTCCTGCTT	FM_065	VA	MSSM	MG	Adapt	Adapt_HSPA1A
FM_065-TCGCGTTAGTAGGCCA	FM_065	VA	MSSM	MG	Adapt	Adapt_CCL3
FM_065-GAATAAGCAAATCCGT	FM_065	VA	MSSM	MG	Adapt	Adapt_CCL3
FM_065-GTATCTTCAGGTCTCG	FM_065	VA	MSSM	MG	Adapt	Adapt_AIF1
FM_065-GAGTCCGAGATGGGTC	FM_065	VA	MSSM	MG	Adapt	Adapt_CCL3
FM_065-CGGACTGAGCCACCTG	FM_065	VA	MSSM	MG	Adapt	Adapt_CCL3
FM_065-CTTAGGATCATCGATG	FM_065	VA	MSSM	MG	Adapt	Adapt_AIF1
FM_065-AAGACCTCAAGCGTAG	FM_065	VA	MSSM	MG	Adapt	Adapt_CCL3
FM_065-GAAATGAGTGGTACAG	FM_065	VA	MSSM	MG	Adapt	Adapt_CCL3
FM_065-TGCTGCTAGTGGGCTA	FM_065	VA	MSSM	MG	Adapt	Adapt_CCL3
FM_065-ATAAGAGTCGGCGCTA	FM_065	VA	MSSM	MG	Adapt	Adapt_CCL3
FM_065-GCACATACATGTCCTC	FM_065	VA	MSSM	MG	Adapt	Adapt_CCL3
FM_065-GTACTCCGTAGCTCCG	FM_065	VA	MSSM	MG	Adapt	Adapt_CCL3
FM_065-TAGACCAAGATCGGGT	FM_065	VA	MSSM	MG	Adapt	Adapt_CCL3
FM_065-GGGAGATAGAATCTCC	FM_065	VA	MSSM	MG	Adapt	Adapt_CCL3
FM_065-ATTTCTGCAAGCGTAG	FM_065	VA	MSSM	MG	Adapt	Adapt_AIF1
FM_065-ATGGGAGAGAAGGACA	FM_065	VA	MSSM	MG	Adapt	Adapt_CCL3
FM_065-ATCATGGGTTCAGACT	FM_065	VA	MSSM	MG	Adapt	Adapt_CCL3
FM_065-GCATGTAAGCTGCGAA	FM_065	VA	MSSM	MG	Adapt	Adapt_CCL3
FM_065-CGACTTCGTGAAGGCT	FM_065	VA	MSSM	MG	Adapt	Adapt_CCL3
FM_065-GGAACTTGTGCTTCTC	FM_065	VA	MSSM	MG	Adapt	Adapt_CCL3
FM_065-AACCGCGTCCATTCTA	FM_065	VA	MSSM	MG	Adapt	Adapt_CCL3
FM_065-CGATCGGAGGATGGAA	FM_065	VA	MSSM	MG	Adapt	Adapt_CCL3
FM_065-ATTCTACGTAGTACCT	FM_065	VA	MSSM	MG	Adapt	Adapt_CCL3
FM_065-TGGTTCCGTACGAAAT	FM_065	VA	MSSM	MG	Adapt	Adapt_CCL3
FM_065-GACGTGCGTGTAATGA	FM_065	VA	MSSM	MG	Adapt	Adapt_CCL3
FM_065-CTACATTCAACTGCGC	FM_065	VA	MSSM	MG	Adapt	Adapt_CCL3
FM_065-TTTGGTTGTCGTGGCT	FM_065	VA	MSSM	MG	Adapt	Adapt_CCL3
FM_065-CCTATTAAGGATGTAT	FM_065	VA	MSSM	MG	Adapt	Adapt_CCL3
FM_065-ATTGGTGAGTCTCGGC	FM_065	VA	MSSM	MG	Adapt	Adapt_CCL3
FM_065-CAGTCCTCAGTAGAGC	FM_065	VA	MSSM	MG	Adapt	Adapt_CCL3
FM_065-TTCTCAAAGTGTTAGA	FM_065	VA	MSSM	MG	Adapt	Adapt_CCL3
FM_065-CATATTCCAGGGTATG	FM_065	VA	MSSM	MG	Adapt	Adapt_CCL3
FM_065-GATCAGTGTCAAACTC	FM_065	VA	MSSM	MG	Adapt	Adapt_CCL3
FM_065-TGACAACGTAAGAGAG	FM_065	VA	MSSM	MG	Adapt	Adapt_AIF1
FM_065-GCGAGAACAGCCAGAA	FM_065	VA	MSSM	MG	Adapt	Adapt_CCL3
FM_065-CGCGTTTTCCCTGACT	FM_065	VA	MSSM	MG	Adapt	Adapt_CCL3
FM_065-TAGGCATCAAAGGCGT	FM_065	VA	MSSM	MG	Adapt	Adapt_CCL3
FM_065-CAAGAAAGTCTTTCAT	FM_065	VA	MSSM	MG	Adapt	Adapt_CCL3
FM_065-CACCAGGCAATGTTGC	FM_065	VA	MSSM	MG	Adapt	Adapt_CCL3
FM_065-CGGCTAGAGACACTAA	FM_065	VA	MSSM	MG	Adapt	Adapt_CCL3
FM_065-CATCAGACAACTTGAC	FM_065	VA	MSSM	MG	Adapt	Adapt_CCL3
FM_065-GGACGTCGTTCATGGT	FM_065	VA	MSSM	MG	Adapt	Adapt_CCL3
FM_065-ACGCAGCCAACCGCCA	FM_065	VA	MSSM	MG	Adapt	Adapt_CCL3
FM_065-AACTGGTCATTTGCCC	FM_065	VA	MSSM	MG	Adapt	Adapt_CCL3
FM_065-TGTCCCAAGACGACGT	FM_065	VA	MSSM	MG	Adapt	Adapt_CCL3
FM_065-CTGTTTACAGATGGGT	FM_065	VA	MSSM	MG	Adapt	Adapt_IFI44L
FM_065-TACGGTAAGAGTCGGT	FM_065	VA	MSSM	MG	Adapt	Adapt_CCL3
FM_065-CCCTCCTTCTCCTATA	FM_065	VA	MSSM	MG	Adapt	Adapt_CCL3
FM_065-GCGCAGTTCGATGAGG	FM_065	VA	MSSM	MG	Adapt	Adapt_CCL3
FM_065-TTTGGTTGTACACCGC	FM_065	VA	MSSM	MG	Adapt	Adapt_CCL3
FM_065-AGGTCATCAATGGAAT	FM_065	VA	MSSM	MG	Adapt	Adapt_AIF1
FM_065-TGTTCCGTCACCGTAA	FM_065	VA	MSSM	MG	Adapt	Adapt_CCL3
FM_065-GCTTGAAGTCTAGAGG	FM_065	VA	MSSM	MG	Adapt	Adapt_CCL3
FM_065-GGGCATCAGCCCAACC	FM_065	VA	MSSM	MG	Adapt	Adapt_CCL3
FM_065-TTGGAACCAGCCAATT	FM_065	VA	MSSM	MG	Adapt	Adapt_CCL3
FM_065-GAGCAGATCTCCCTGA	FM_065	VA	MSSM	MG	Adapt	Adapt_HSPA1A
FM_065-ACTTGTTAGACGCAAC	FM_065	VA	MSSM	MG	Adapt	Adapt_CCL3
FM_065-CACAAACCACATGGGA	FM_065	VA	MSSM	MG	Adapt	Adapt_CCL3
FM_065-AAGCCGCCATCACCCT	FM_065	VA	MSSM	MG	Adapt	Adapt_IFI44L
FM_065-TATTACCCATCGGACC	FM_065	VA	MSSM	MG	Adapt	Adapt_CCL3
FM_065-CCGGGATAGGGCATGT	FM_065	VA	MSSM	MG	Adapt	Adapt_CCL3
FM_065-CATCCACTCTTCTGGC	FM_065	VA	MSSM	MG	Adapt	Adapt_CCL3
FM_065-AGAATAGGTACCTACA	FM_065	VA	MSSM	MG	Adapt	Adapt_CCL3
FM_065-CGTCCATGTCAATGTC	FM_065	VA	MSSM	MG	Adapt	Adapt_CCL3
FM_065-GCAGCCATCTACTCAT	FM_065	VA	MSSM	MG	Adapt	Adapt_CCL3
FM_065-CCCAATCTCTTGCCGT	FM_065	VA	MSSM	MG	Adapt	Adapt_HSPA1A
FM_065-GAGCAGAAGGGTCGAT	FM_065	VA	MSSM	MG	Adapt	Adapt_CCL3
FM_065-CCCAATCGTCAAACTC	FM_065	VA	MSSM	MG	Adapt	Adapt_CCL3
FM_065-AGAGTGGTCAGCTCTC	FM_065	VA	MSSM	MG	Adapt	Adapt_CCL3
FM_065-TGGGCGTCAGCTCCGA	FM_065	VA	MSSM	MG	Adapt	Adapt_CCL3
FM_065-AAGGTTCAGTGAAGTT	FM_065	VA	MSSM	MG	Adapt	Adapt_CCL3
FM_065-AGTAGTCCAGCCAGAA	FM_065	VA	MSSM	MG	Adapt	Adapt_AIF1
FM_065-ACCCACTGTAGCTAAA	FM_065	VA	MSSM	MG	Adapt	Adapt_TMEM163
FM_065-AGATTGCTCTGCTTGC	FM_065	VA	MSSM	MG	Adapt	Adapt_CCL3
FM_065-ACAGCTAGTTGACGTT	FM_065	VA	MSSM	MG	Adapt	Adapt_CCL3
FM_065-CCCAATCTCGAATGGG	FM_065	VA	MSSM	MG	Adapt	Adapt_CCL3
FM_065-TGCTGCTGTCGAGTTT	FM_065	VA	MSSM	MG	Adapt	Adapt_CCL3
FM_065-GACCAATTCAGCGACC	FM_065	VA	MSSM	MG	Adapt	Adapt_CCL3
FM_065-ATTTCTGTCTTAGCCC	FM_065	VA	MSSM	MG	ADAM	ADAM_GPNMB
FM_065-CCTAGCTTCTTTAGGG	FM_065	VA	MSSM	MG	Adapt	Adapt_CCL3
FM_065-AAAGCAAAGCGATGAC	FM_065	VA	MSSM	MG	Adapt	Adapt_CCL3
FM_065-ATAGACCCACGAAGCA	FM_065	VA	MSSM	MG	Adapt	Adapt_CCL3
FM_065-GGACGTCGTCTTTCAT	FM_065	VA	MSSM	MG	Adapt	Adapt_HSPA1A
FM_065-CAAGAAATCTATCCCG	FM_065	VA	MSSM	MG	Adapt	Adapt_HSPA1A
FM_065-AGACGTTTCTGTCTAT	FM_065	VA	MSSM	MG	Adapt	Adapt_CCL3
FM_065-GAACCTAAGCGTGAGT	FM_065	VA	MSSM	MG	Adapt	Adapt_CCL3
FM_065-AAGCCGCCACTGTGTA	FM_065	VA	MSSM	MG	Adapt	Adapt_CCL3
FM_065-GTTCGGGAGTCCGGTC	FM_065	VA	MSSM	MG	Adapt	Adapt_CCL3
FM_065-TTGCCGTTCTCATTCA	FM_065	VA	MSSM	MG	Adapt	Adapt_CCL3
FM_065-GGGAATGAGAACAACT	FM_065	VA	MSSM	MG	Adapt	Adapt_AIF1
FM_065-CTCTGGTCATTCCTGC	FM_065	VA	MSSM	MG	Adapt	Adapt_CCL3
FM_065-TGCACCTTCAGGTTCA	FM_065	VA	MSSM	MG	Adapt	Adapt_CCL3
FM_065-TCGGGACGTAACGTTC	FM_065	VA	MSSM	MG	Adapt	Adapt_HSPA1A
FM_065-ACGGGTCGTAATTGGA	FM_065	VA	MSSM	MG	Adapt	Adapt_CCL3
FM_065-ACGTCAATCCCAACGG	FM_065	VA	MSSM	MG	Adapt	Adapt_HIST
FM_065-TTCTACAAGCTCCCAG	FM_065	VA	MSSM	MG	Adapt	Adapt_CCL3
FM_065-GCATGATTCCTTGGTC	FM_065	VA	MSSM	MG	Adapt	Adapt_CCL3
FM_065-GTTCTCGAGCTGTTCA	FM_065	VA	MSSM	MG	Adapt	Adapt_CCL3
FM_065-ACTGAGTAGGTAAACT	FM_065	VA	MSSM	MG	Adapt	Adapt_CCL3
FM_065-TGGTTCCTCGGAGCAA	FM_065	VA	MSSM	MG	Adapt	Adapt_CCL3
FM_065-TCAGCAACACGAAGCA	FM_065	VA	MSSM	MG	Adapt	Adapt_CCL3
FM_065-GCGCGATGTACCGGCT	FM_065	VA	MSSM	MG	Adapt	Adapt_CCL3
FM_065-CAAGTTGCAGCTCGCA	FM_065	VA	MSSM	MG	Adapt	Adapt_CCL3
FM_065-ATAACGCCACCCATGG	FM_065	VA	MSSM	MG	Adapt	Adapt_CCL3
FM_065-ACACCGGTCTGGTGTA	FM_065	VA	MSSM	MG	Adapt	Adapt_AIF1
FM_065-CTCACACAGTCAAGGC	FM_065	VA	MSSM	MG	Adapt	Adapt_CCL3
FM_065-TGGGCGTGTCGCCATG	FM_065	VA	MSSM	MG	Adapt	Adapt_CCL3
FM_065-TTGCCGTCAGGTGCCT	FM_065	VA	MSSM	MG	Adapt	Adapt_CCL3
FM_065-AGGGTGAAGACAGACC	FM_065	VA	MSSM	MG	Adapt	Adapt_CCL3
FM_065-TCAGATGGTTACGGAG	FM_065	VA	MSSM	MG	Adapt	Adapt_CCL3
FM_065-TCACGAACATATGAGA	FM_065	VA	MSSM	MG	Adapt	Adapt_CCL3
FM_065-ATCACGATCCTGTACC	FM_065	VA	MSSM	MG	Adapt	Adapt_CCL3
FM_065-CTCTGGTCACGGTAGA	FM_065	VA	MSSM	MG	Adapt	Adapt_CCL3
FM_065-CGACCTTAGCCGTCGT	FM_065	VA	MSSM	MG	Adapt	Adapt_CCL3
FM_065-CACACTCCAGTAGAGC	FM_065	VA	MSSM	MG	Adapt	Adapt_CCL3
FM_065-TGGCCAGCACATGACT	FM_065	VA	MSSM	MG	Adapt	Adapt_CCL3
FM_065-GATGAGGGTCGTCTTC	FM_065	VA	MSSM	MG	Adapt	Adapt_CCL3
FM_065-TCTCATAAGGCATTGG	FM_065	VA	MSSM	MG	Adapt	Adapt_CCL3
FM_065-TAGTTGGCATTACCTT	FM_065	VA	MSSM	MG	Adapt	Adapt_CCL3
FM_065-GATTCAGCATTCGACA	FM_065	VA	MSSM	MG	Adapt	Adapt_CCL3
FM_065-GTGCATAGTAAGTAGT	FM_065	VA	MSSM	MG	Adapt	Adapt_CCL3
FM_065-CTCGTACCAATCACAC	FM_065	VA	MSSM	MG	exAM	exAM_ERN1
FM_065-TCAGGATTCCTAGTGA	FM_065	VA	MSSM	MG	Adapt	Adapt_AIF1
FM_065-CGCGGTAGTAGAGGAA	FM_065	VA	MSSM	MG	Adapt	Adapt_CCL3
FM_065-TCAGATGCACCGGAAA	FM_065	VA	MSSM	MG	Adapt	Adapt_CCL3
FM_065-CTTAACTCATTAACCG	FM_065	VA	MSSM	MG	Adapt	Adapt_CCL3
FM_065-ATTCTACAGCTAGGCA	FM_065	VA	MSSM	MG	Adapt	Adapt_CCL3
FM_065-GATCGTATCTGTCTCG	FM_065	VA	MSSM	MG	Adapt	Adapt_CCL3
FM_065-TCATTTGGTCCTCTTG	FM_065	VA	MSSM	MG	Adapt	Adapt_CCL3
FM_065-TAGAGCTCAGCATGAG	FM_065	VA	MSSM	MG	Homeo	Homeo_FRMD4A
FM_065-GCTCTGTCATGCCTTC	FM_065	VA	MSSM	MG	Adapt	Adapt_CCL3
FM_065-TCGCGAGCAAAGGCGT	FM_065	VA	MSSM	MG	Adapt	Adapt_CCL3
FM_065-GGAACTTTCGGACAAG	FM_065	VA	MSSM	MG	Adapt	Adapt_CCL3
FM_065-TAAGCGTTCGAATCCA	FM_065	VA	MSSM	MG	Adapt	Adapt_CCL3
FM_065-ACTTACTGTATGGTTC	FM_065	VA	MSSM	MG	Adapt	Adapt_CCL3
FM_065-GAAGCAGAGCGATCCC	FM_065	VA	MSSM	MG	Adapt	Adapt_CCL3
FM_065-CTCCTAGTCTAACTGG	FM_065	VA	MSSM	MG	Adapt	Adapt_CCL3
FM_065-CCACCTAAGGTGTGGT	FM_065	VA	MSSM	MG	Adapt	Adapt_CCL3
FM_065-TCCCGATGTCTAACGT	FM_065	VA	MSSM	MG	Adapt	Adapt_CCL3
FM_065-GGAGCAACATTGCGGC	FM_065	VA	MSSM	MG	Adapt	Adapt_CCL3
FM_065-ACATGGTAGTGACTCT	FM_065	VA	MSSM	MG	Adapt	Adapt_CCL3
FM_065-TCGAGGCTCAACACTG	FM_065	VA	MSSM	MG	Adapt	Adapt_CCL3
FM_065-AAACGGGGTCACCTAA	FM_065	VA	MSSM	MG	Adapt	Adapt_CCL3
FM_065-AGCTCTCTCGCTGATA	FM_065	VA	MSSM	MG	Adapt	Adapt_CCL3
FM_065-TGCTACCAGAAACGAG	FM_065	VA	MSSM	MG	Adapt	Adapt_CCL3
FM_065-TCGGTAACACAGACAG	FM_065	VA	MSSM	MG	Adapt	Adapt_CCL3
FM_065-CTAAGACTCACATGCA	FM_065	VA	MSSM	MG	Adapt	Adapt_CCL3
FM_065-AGCGTCGGTAAGGGAA	FM_065	VA	MSSM	MG	Adapt	Adapt_AIF1
FM_065-TGGTTAGTCACTTACT	FM_065	VA	MSSM	MG	Adapt	Adapt_HIF1A
FM_065-AACTCCCTCTCGCTTG	FM_065	VA	MSSM	MG	Adapt	Adapt_CCL3
FM_065-AAGCCGCTCTGTCCGT	FM_065	VA	MSSM	MG	Adapt	Adapt_CCL3
FM_065-AGGGATGTCGAACGGA	FM_065	VA	MSSM	MG	Adapt	Adapt_CCL3
FM_065-GATCGATCACTCGACG	FM_065	VA	MSSM	MG	Adapt	Adapt_HSPA1A
FM_065-ATTGGACAGCTACCTA	FM_065	VA	MSSM	MG	Adapt	Adapt_CCL3
FM_065-CATCGAAAGAATCTCC	FM_065	VA	MSSM	MG	Adapt	Adapt_CCL3
FM_065-TAAGAGATCCGATATG	FM_065	VA	MSSM	MG	Adapt	Adapt_CCL3
FM_065-CGGGTCAAGTCCGGTC	FM_065	VA	MSSM	MG	Adapt	Adapt_CCL3
FM_065-TTGTAGGCATCCAACA	FM_065	VA	MSSM	MG	Adapt	Adapt_CCL3
FM_065-CCTTCGAAGATAGCAT	FM_065	VA	MSSM	MG	Adapt	Adapt_CCL3
FM_065-AGCTCTCAGTGCCAGA	FM_065	VA	MSSM	MG	Adapt	Adapt_CCL3
FM_065-ATCTGCCGTTTGTTTC	FM_065	VA	MSSM	MG	Adapt	Adapt_AIF1
FM_065-TATCTCAAGTGCAAGC	FM_065	VA	MSSM	MG	Adapt	Adapt_CCL3
FM_065-CCCTCCTCACAGCGTC	FM_065	VA	MSSM	MG	Adapt	Adapt_CCL3
FM_065-TCGAGGCCAGAAGCAC	FM_065	VA	MSSM	MG	Adapt	Adapt_CCL3
FM_065-TCTGAGAGTGGCCCTA	FM_065	VA	MSSM	MG	Adapt	Adapt_CCL3
FM_065-CATTATCTCGAGAGCA	FM_065	VA	MSSM	MG	Adapt	Adapt_CCL3
FM_065-CGATCGGAGCTAACAA	FM_065	VA	MSSM	MG	Adapt	Adapt_CCL3
FM_065-GGGCACTCATAAGACA	FM_065	VA	MSSM	MG	Adapt	Adapt_CCL3
FM_065-AGCCTAACAAGCTGTT	FM_065	VA	MSSM	MG	Adapt	Adapt_CCL3
FM_065-AAAGCAATCTCAAGTG	FM_065	VA	MSSM	MG	Adapt	Adapt_CCL3
FM_065-CAACCAACAATGGAGC	FM_065	VA	MSSM	MG	Adapt	Adapt_CCL3
FM_065-GCAATCAGTCAGTGGA	FM_065	VA	MSSM	MG	Adapt	Adapt_CCL3
FM_065-GACGCGTCAGCCACCA	FM_065	VA	MSSM	MG	Adapt	Adapt_CCL3
FM_065-CGTGAGCAGCGTTCCG	FM_065	VA	MSSM	MG	Adapt	Adapt_CCL3
FM_065-GGCGACTCACCAGTTA	FM_065	VA	MSSM	MG	Adapt	Adapt_IFI44L
FM_065-GGAACTTAGTCGTTTG	FM_065	VA	MSSM	MG	Adapt	Adapt_CCL3
FM_065-TCGGTAATCGGTTCGG	FM_065	VA	MSSM	MG	Adapt	Adapt_AIF1
FM_065-CGTCACTGTACAGCAG	FM_065	VA	MSSM	MG	Adapt	Adapt_CCL3
FM_065-GGCCGATCAGTATAAG	FM_065	VA	MSSM	MG	Adapt	Adapt_HSPA1A
FM_065-ATGTGTGGTCGCGTGT	FM_065	VA	MSSM	MG	Adapt	Adapt_CCL3
FM_065-CGTTCTGGTAGCCTAT	FM_065	VA	MSSM	MG	Adapt	Adapt_HSPA1A
FM_065-CAACCAATCGTCCGTT	FM_065	VA	MSSM	MG	Adapt	Adapt_CCL3
FM_065-GAATAAGTCCAAAGTC	FM_065	VA	MSSM	MG	Adapt	Adapt_CCL3
FM_065-ACACTGAGTAGATTAG	FM_065	VA	MSSM	MG	Adapt	Adapt_CCL3
FM_065-TTCGGTCGTTCGGGCT	FM_065	VA	MSSM	MG	Adapt	Adapt_CCL3
FM_065-TCTGGAAAGACTAGGC	FM_065	VA	MSSM	MG	Adapt	Adapt_CCL3
FM_065-TCTCTAAAGTGCCATT	FM_065	VA	MSSM	MG	Adapt	Adapt_CCL3
FM_065-CCGTACTGTTCGTGAT	FM_065	VA	MSSM	MG	Adapt	Adapt_CCL3
FM_065-GGGAATGAGAGAGCTC	FM_065	VA	MSSM	MG	Adapt	Adapt_CCL3
FM_065-GCGAGAACATTCTCAT	FM_065	VA	MSSM	MG	Adapt	Adapt_CCL3
FM_065-AACTGGTCAAAGCAAT	FM_065	VA	MSSM	MG	Adapt	Adapt_CCL3
FM_065-CCCTCCTTCCGTAGTA	FM_065	VA	MSSM	MG	Adapt	Adapt_CCL3
FM_065-TTTATGCAGCACCGCT	FM_065	VA	MSSM	MG	Adapt	Adapt_CCL3
FM_065-CTACACCAGTGCAAGC	FM_065	VA	MSSM	MG	Adapt	Adapt_CCL3
FM_065-AAAGATGAGTTTGCGT	FM_065	VA	MSSM	MG	Adapt	Adapt_CCL3
FM_065-TTCTTAGAGTCCAGGA	FM_065	VA	MSSM	MG	Adapt	Adapt_HSPA1A
FM_065-AACTCAGCAATGGAAT	FM_065	VA	MSSM	MG	Adapt	Adapt_CCL3
FM_065-GTAACTGCAATTCCTT	FM_065	VA	MSSM	MG	Adapt	Adapt_CCL3
FM_065-CGTCTACCAGGATCGA	FM_065	VA	MSSM	MG	Adapt	Adapt_CCL3
FM_065-GACCTGGAGGTAGCTG	FM_065	VA	MSSM	MG	Adapt	Adapt_CCL3
FM_065-GAACGGAGTGGTAACG	FM_065	VA	MSSM	MG	Adapt	Adapt_AIF1
FM_065-CTACACCCAGTGGGAT	FM_065	VA	MSSM	MG	Adapt	Adapt_CCL3
FM_065-TAAGTGCAGGAATCGC	FM_065	VA	MSSM	MG	Adapt	Adapt_CCL3
FM_065-TCACAAGTCAACTCTT	FM_065	VA	MSSM	MG	Adapt	Adapt_CCL3
FM_065-AGGGTGATCCAAAGTC	FM_065	VA	MSSM	MG	Adapt	Adapt_CCL3
FM_065-TGCACCTGTTAAGAAC	FM_065	VA	MSSM	MG	Adapt	Adapt_CCL3
FM_065-ACTTTCAAGAGCCTAG	FM_065	VA	MSSM	MG	Adapt	Adapt_CCL3
FM_065-GAAATGAGTATAAACG	FM_065	VA	MSSM	MG	Adapt	Adapt_CCL3
FM_065-GTTCGGGCACCCATGG	FM_065	VA	MSSM	MG	Adapt	Adapt_CCL3
FM_065-CAACTAGTCTCTTGAT	FM_065	VA	MSSM	MG	Adapt	Adapt_CCL3
FM_065-TTCTACAGTGTAACGG	FM_065	VA	MSSM	MG	Adapt	Adapt_CCL3
FM_065-CGCTGGAGTCGCGAAA	FM_065	VA	MSSM	MG	Adapt	Adapt_AIF1
FM_065-CATCGGGTCTAGAGTC	FM_065	VA	MSSM	MG	Adapt	Adapt_CCL3
FM_065-ATCCGAATCACATGCA	FM_065	VA	MSSM	MG	Adapt	Adapt_CCL3
FM_065-CTCACACCAGCTCCGA	FM_065	VA	MSSM	MG	Adapt	Adapt_CCL3
FM_065-TTCTCAATCGTTACGA	FM_065	VA	MSSM	MG	Adapt	Adapt_CCL3
FM_065-GTACGTAAGTGAACGC	FM_065	VA	MSSM	MG	Adapt	Adapt_CCL3
FM_065-GACGGCTGTGATGATA	FM_065	VA	MSSM	MG	Adapt	Adapt_CCL3
FM_065-GTGCAGCCAGCTGTGC	FM_065	VA	MSSM	MG	Adapt	Adapt_CCL3
FM_065-CTCATTACACTTCGAA	FM_065	VA	MSSM	MG	Adapt	Adapt_CCL3
FM_065-CAGTCCTTCGTCCAGG	FM_065	VA	MSSM	MG	exAM	exAM_ERN1
FM_065-TGGCCAGCATTAGCCA	FM_065	VA	MSSM	MG	Adapt	Adapt_CCL3
FM_065-AAGCCGCTCGGTGTTA	FM_065	VA	MSSM	MG	Adapt	Adapt_CCL3
FM_065-ACCTTTACAAGTTAAG	FM_065	VA	MSSM	MG	Adapt	Adapt_AIF1
FM_065-AAACGGGCAGAGCCAA	FM_065	VA	MSSM	MG	Adapt	Adapt_CCL3
FM_065-GGCAATTTCTTAGAGC	FM_065	VA	MSSM	MG	Adapt	Adapt_HIST
FM_065-AGAGTGGTCACCTCGT	FM_065	VA	MSSM	MG	Adapt	Adapt_CCL3
FM_065-TAAACCGTCGGTGTTA	FM_065	VA	MSSM	MG	Adapt	Adapt_CCL3
FM_065-TCTGGAAAGGTCGGAT	FM_065	VA	MSSM	MG	Adapt	Adapt_AIF1
FM_065-AGTAGTCCATAGACTC	FM_065	VA	MSSM	MG	Adapt	Adapt_CCL3
FM_065-CACCACTCATCCCACT	FM_065	VA	MSSM	MG	Adapt	Adapt_CCL3
FM_065-GCGCGATTCTCTAAGG	FM_065	VA	MSSM	MG	Adapt	Adapt_CCL3
FM_065-GTTACAGGTCGCATAT	FM_065	VA	MSSM	MG	Adapt	Adapt_AIF1
FM_065-CTAATGGCATACGCCG	FM_065	VA	MSSM	MG	Adapt	Adapt_CCL3
FM_065-TTAGTTCTCGTGTAGT	FM_065	VA	MSSM	MG	Adapt	Adapt_HIF1A
FM_065-CTTACCGCATCCGTGG	FM_065	VA	MSSM	MG	Adapt	Adapt_CCL3
FM_065-GCAGCCATCAGCATGT	FM_065	VA	MSSM	MG	Adapt	Adapt_CCL3
FM_065-ACACCAACACTGCCAG	FM_065	VA	MSSM	MG	Adapt	Adapt_CCL3
FM_065-AACCATGAGACAGAGA	FM_065	VA	MSSM	MG	Adapt	Adapt_CCL3
FM_065-AACGTTGGTACGCACC	FM_065	VA	MSSM	MG	Adapt	Adapt_CCL3
FM_065-TTGACTTCAGCCACCA	FM_065	VA	MSSM	MG	Adapt	Adapt_CCL3
FM_065-GACCAATTCGAGCCCA	FM_065	VA	MSSM	MG	Adapt	Adapt_CCL3
FM_065-CACACAACATGTCGAT	FM_065	VA	MSSM	MG	Adapt	Adapt_CCL3
FM_065-CAGCTGGCATGATCCA	FM_065	VA	MSSM	MG	Adapt	Adapt_CCL3
FM_065-TCACAAGGTGATGCCC	FM_065	VA	MSSM	MG	Adapt	Adapt_CCL3
FM_065-GCGCGATTCACAATGC	FM_065	VA	MSSM	MG	Adapt	Adapt_CCL3
FM_065-TTAGGCACAAAGAATC	FM_065	VA	MSSM	MG	Adapt	Adapt_CCL3
FM_065-GTCACGGCAAGAAGAG	FM_065	VA	MSSM	MG	Adapt	Adapt_HSPA1A
FM_065-CTCACACCAAGCGCTC	FM_065	VA	MSSM	MG	Adapt	Adapt_CCL3
FM_065-TCCCGATAGACTGTAA	FM_065	VA	MSSM	MG	Adapt	Adapt_CCL3
FM_065-CTCAGAAGTCAAAGAT	FM_065	VA	MSSM	MG	Adapt	Adapt_CCL3
FM_065-GACTACAAGTACGCGA	FM_065	VA	MSSM	MG	Adapt	Adapt_CCL3
FM_065-TATGCCCTCTCGATGA	FM_065	VA	MSSM	MG	Adapt	Adapt_CCL3
FM_065-GGATGTTCACTTAAGC	FM_065	VA	MSSM	MG	Adapt	Adapt_CCL3
FM_065-CCACTACTCATTATCC	FM_065	VA	MSSM	MG	Adapt	Adapt_CCL3
FM_065-TTCTACAGTGGCAAAC	FM_065	VA	MSSM	MG	Adapt	Adapt_CCL3
FM_065-CCACCTAGTACCGCTG	FM_065	VA	MSSM	MG	Adapt	Adapt_CCL3
FM_065-CATGCCTAGGAGTACC	FM_065	VA	MSSM	MG	Adapt	Adapt_CCL3
FM_065-TGATTTCTCTGCGTAA	FM_065	VA	MSSM	MG	Homeo	Homeo_FRMD4A
FM_065-GGGTCTGGTTGTTTGG	FM_065	VA	MSSM	MG	Adapt	Adapt_CCL3
FM_065-CTGCCTATCCGCAGTG	FM_065	VA	MSSM	MG	Adapt	Adapt_CCL3
FM_065-AGCGTATGTTCAGCGC	FM_065	VA	MSSM	MG	Adapt	Adapt_AIF1
FM_065-GAGCAGAGTGTGGTTT	FM_065	VA	MSSM	MG	Adapt	Adapt_CCL3
FM_065-CGATGTATCACTGGGC	FM_065	VA	MSSM	MG	Adapt	Adapt_CCL3
FM_065-TACAGTGGTCCGAAGA	FM_065	VA	MSSM	MG	Adapt	Adapt_CCL3
FM_065-TGGCCAGAGGCTATCT	FM_065	VA	MSSM	MG	Adapt	Adapt_CCL3
FM_065-CATGGCGAGCGTCTAT	FM_065	VA	MSSM	MG	Adapt	Adapt_CCL3
FM_065-ACTGATGCAGTACACT	FM_065	VA	MSSM	MG	Adapt	Adapt_CCL3
FM_065-CCGTTCAAGCCAGTAG	FM_065	VA	MSSM	MG	Adapt	Adapt_CCL3
FM_065-GTGGGTCAGTGGTAGC	FM_065	VA	MSSM	MG	Adapt	Adapt_CCL3
FM_065-GTTAAGCCATGGGACA	FM_065	VA	MSSM	MG	Adapt	Adapt_CCL3
FM_065-GACTAACTCCACGAAT	FM_065	VA	MSSM	MG	Adapt	Adapt_CCL3
FM_065-ATAGACCAGTTGCAGG	FM_065	VA	MSSM	MG	Adapt	Adapt_CCL3
FM_065-GTGCGGTGTTATTCTC	FM_065	VA	MSSM	MG	Adapt	Adapt_CCL3
FM_065-GGCCGATCAAGCGTAG	FM_065	VA	MSSM	MG	Adapt	Adapt_CCL3
FM_065-TGATTTCAGTGTACCT	FM_065	VA	MSSM	MG	Adapt	Adapt_AIF1
FM_065-CCGGGATCAGCTGCAC	FM_065	VA	MSSM	MG	Adapt	Adapt_HSPA1A
FM_065-GCTGGGTCACATCCGG	FM_065	VA	MSSM	MG	Adapt	Adapt_CCL3
FM_065-GAATGAATCTGGTATG	FM_065	VA	MSSM	MG	Adapt	Adapt_CCL3
FM_065-TTGCCGTCAATGGACG	FM_065	VA	MSSM	MG	Adapt	Adapt_CCL3
FM_065-CAGTCCTGTTATTCTC	FM_065	VA	MSSM	MG	Adapt	Adapt_AIF1
FM_065-CGTTCTGGTGCTTCTC	FM_065	VA	MSSM	MG	Adapt	Adapt_HSPA1A
FM_065-CAGCATATCTCAACTT	FM_065	VA	MSSM	MG	Adapt	Adapt_CCL3
FM_065-GTAACGTGTCAGATAA	FM_065	VA	MSSM	MG	exAM	exAM_ERN1
FM_065-TACGGTATCTGGGCCA	FM_065	VA	MSSM	MG	Adapt	Adapt_CCL3
FM_065-TTTCCTCTCCTAAGTG	FM_065	VA	MSSM	MG	Adapt	Adapt_AIF1
FM_065-GCTGGGTAGTTCGCGC	FM_065	VA	MSSM	MG	Adapt	Adapt_CCL3
FM_065-CACACCTAGAAGCCCA	FM_065	VA	MSSM	MG	Adapt	Adapt_CCL3
FM_065-TAGAGCTTCACCTCGT	FM_065	VA	MSSM	MG	Adapt	Adapt_CCL3
FM_065-AGTGTCATCGTCACGG	FM_065	VA	MSSM	MG	Adapt	Adapt_CCL3
FM_065-TGTGTTTTCTTCGGTC	FM_065	VA	MSSM	MG	Adapt	Adapt_AIF1
FM_065-CTGAAACAGGTGCAAC	FM_065	VA	MSSM	MG	Adapt	Adapt_CCL3
FM_065-AAGCCGCTCAACCAAC	FM_065	VA	MSSM	MG	Adapt	Adapt_CCL3
FM_065-AAAGATGTCTCTAGGA	FM_065	VA	MSSM	MG	Adapt	Adapt_CCL3
FM_065-AAGCCGCCATCCGGGT	FM_065	VA	MSSM	MG	Adapt	Adapt_CCL3
FM_065-CCTACACGTGCGATAG	FM_065	VA	MSSM	MG	Adapt	Adapt_CCL3
FM_065-GGAAAGCGTATATGAG	FM_065	VA	MSSM	MG	Adapt	Adapt_CCL3
FM_065-TTCTTAGTCAGTTAGC	FM_065	VA	MSSM	MG	Adapt	Adapt_CCL3
FM_065-ACCCACTGTTTAAGCC	FM_065	VA	MSSM	MG	Adapt	Adapt_CCL3
FM_065-CGTAGCGAGTTTCCTT	FM_065	VA	MSSM	MG	Adapt	Adapt_CCL3
FM_065-CTGTTTAAGGTGCAAC	FM_065	VA	MSSM	MG	Adapt	Adapt_CCL3
FM_065-TCAATCTGTCTGCAAT	FM_065	VA	MSSM	MG	Adapt	Adapt_CCL3
FM_065-GTCACAATCGGAGGTA	FM_065	VA	MSSM	MG	Adapt	Adapt_CCL3
FM_065-CACAAACGTCTCGTTC	FM_065	VA	MSSM	MG	Adapt	Adapt_CCL3
FM_065-GCATGTAAGAGTCGGT	FM_065	VA	MSSM	MG	Adapt	Adapt_CCL3
FM_065-AGGTCATCACTCAGGC	FM_065	VA	MSSM	MG	Adapt	Adapt_CCL3
FM_065-CGCTTCAAGTGTTAGA	FM_065	VA	MSSM	MG	Adapt	Adapt_CCL3
FM_065-ACTATCTAGACACGAC	FM_065	VA	MSSM	MG	Adapt	Adapt_AIF1
FM_065-ACTGAACTCTAACGGT	FM_065	VA	MSSM	MG	Adapt	Adapt_CCL3
FM_065-CTACATTGTGTTTGTG	FM_065	VA	MSSM	MG	Adapt	Adapt_CCL3
FM_065-TTGAACGAGCCAACAG	FM_065	VA	MSSM	MG	Adapt	Adapt_CCL3
FM_065-ACTGATGCATCGATTG	FM_065	VA	MSSM	MG	Adapt	Adapt_CCL3
FM_065-GTGTGCGGTACAGACG	FM_065	VA	MSSM	MG	Adapt	Adapt_CCL3
FM_065-ATGCGATCAAGTCATC	FM_065	VA	MSSM	MG	Adapt	Adapt_CCL3
FM_065-CTTACCGTCACAAACC	FM_065	VA	MSSM	MG	Adapt	Adapt_CCL3
FM_065-TCAGGTATCTGTTTGT	FM_065	VA	MSSM	MG	Adapt	Adapt_CCL3
FM_065-GGATGTTGTTTCCACC	FM_065	VA	MSSM	MG	Homeo	Homeo_PICALM
FM_065-TGCGCAGGTTCATGGT	FM_065	VA	MSSM	MG	Adapt	Adapt_HSPA1A
FM_065-TCGCGAGTCTTCGGTC	FM_065	VA	MSSM	MG	Adapt	Adapt_CCL3
FM_065-GGACATTAGGAATTAC	FM_065	VA	MSSM	MG	Adapt	Adapt_CCL3
FM_065-TGCCCATAGCGTAATA	FM_065	VA	MSSM	MG	Adapt	Adapt_CCL3
FM_065-GTCACAATCGGAAACG	FM_065	VA	MSSM	MG	Adapt	Adapt_CCL3
FM_065-GTAGTCAGTGCCTGCA	FM_065	VA	MSSM	MG	Prolif	Prolif_MKI67
FM_065-TCACAAGAGTTAACGA	FM_065	VA	MSSM	MG	Adapt	Adapt_CCL3
FM_065-AGGCCACCATGGATGG	FM_065	VA	MSSM	MG	Adapt	Adapt_CCL3
FM_065-GTATCTTCACGGTAAG	FM_065	VA	MSSM	MG	Adapt	Adapt_CCL3
FM_065-ACACCCTCATAGGATA	FM_065	VA	MSSM	MG	Adapt	Adapt_CCL3
FM_065-TTGACTTTCTTGTATC	FM_065	VA	MSSM	MG	ADAM	ADAM_GPNMB
FM_065-TACGGTAGTAGTGAAT	FM_065	VA	MSSM	MG	Adapt	Adapt_CCL3
FM_065-GCTTGAACAAGACACG	FM_065	VA	MSSM	MG	Adapt	Adapt_CCL3
FM_065-TCGGGACGTGTGAATA	FM_065	VA	MSSM	MG	Adapt	Adapt_CCL3
FM_065-CATCAGATCTTGAGGT	FM_065	VA	MSSM	MG	Adapt	Adapt_CCL3
FM_065-GCTTCCATCGTCGTTC	FM_065	VA	MSSM	MG	Adapt	Adapt_CCL3
FM_065-ATCTACTTCCACTGGG	FM_065	VA	MSSM	MG	Adapt	Adapt_AIF1
FM_065-GCGACCATCACAGGCC	FM_065	VA	MSSM	MG	Adapt	Adapt_CCL3
FM_065-TAAGTGCCAAGCCATT	FM_065	VA	MSSM	MG	Adapt	Adapt_CCL3
FM_065-GTGTTAGAGTACGCGA	FM_065	VA	MSSM	MG	Adapt	Adapt_CCL3
FM_065-CTACATTTCCTAGTGA	FM_065	VA	MSSM	MG	Adapt	Adapt_HSPA1A
FM_065-GTGCGGTTCTTCAACT	FM_065	VA	MSSM	MG	Adapt	Adapt_HIST
FM_065-CGCGTTTTCATGTGGT	FM_065	VA	MSSM	MG	Adapt	Adapt_AIF1
FM_065-CTTGGCTCATCATCCC	FM_065	VA	MSSM	MG	Adapt	Adapt_CCL3
FM_065-AAGGCAGAGTACATGA	FM_065	VA	MSSM	MG	Adapt	Adapt_CCL3
FM_065-GCCAAATCAAGCCGTC	FM_065	VA	MSSM	MG	Adapt	Adapt_CCL3
FM_065-GCATGCGGTAAACACA	FM_065	VA	MSSM	MG	Adapt	Adapt_CCL3
FM_065-CGACCTTGTCACCCAG	FM_065	VA	MSSM	MG	Adapt	Adapt_CCL3
FM_065-GCGCCAATCATCACCC	FM_065	VA	MSSM	MG	Adapt	Adapt_CCL3
FM_065-AAGGCAGCATCTATGG	FM_065	VA	MSSM	MG	Adapt	Adapt_CCL3
FM_065-CGCGTTTCAAGTTAAG	FM_065	VA	MSSM	MG	Adapt	Adapt_CCL3
FM_065-GCGCGATTCTTGTATC	FM_065	VA	MSSM	MG	Adapt	Adapt_CCL3
FM_065-GCATGATCAAGCGCTC	FM_065	VA	MSSM	MG	Adapt	Adapt_HSPA1A
FM_065-AAGGCAGTCGTGGGAA	FM_065	VA	MSSM	MG	Adapt	Adapt_CCL3
FM_065-GTTTCTAAGGGTGTTG	FM_065	VA	MSSM	MG	Adapt	Adapt_CCL3
FM_065-GGCTCGAGTCCGAAGA	FM_065	VA	MSSM	MG	Adapt	Adapt_CCL3
FM_065-ACATCAGTCACCATAG	FM_065	VA	MSSM	MG	Adapt	Adapt_CCL3
FM_065-CAGCATAGTTTCGCTC	FM_065	VA	MSSM	MG	Adapt	Adapt_CCL3
FM_065-AGCAGCCAGAGTCGGT	FM_065	VA	MSSM	MG	Adapt	Adapt_CCL3
FM_065-TGCTACCCAGATCCAT	FM_065	VA	MSSM	MG	Adapt	Adapt_CCL3
FM_065-GACAGAGAGGTACTCT	FM_065	VA	MSSM	MG	Adapt	Adapt_CCL3
FM_065-CGTCAGGTCGCAGGCT	FM_065	VA	MSSM	MG	Adapt	Adapt_CCL3
FM_065-TCGAGGCGTTCCAACA	FM_065	VA	MSSM	MG	Adapt	Adapt_CCL3
FM_065-TGCCAAACACATCCGG	FM_065	VA	MSSM	MG	Adapt	Adapt_CCL3
FM_065-ACGGCCATCGTCCAGG	FM_065	VA	MSSM	MG	Adapt	Adapt_CCL3
FM_065-CGATTGAAGGCCCTTG	FM_065	VA	MSSM	MG	Adapt	Adapt_CCL3
FM_065-CCGGTAGTCGTTACAG	FM_065	VA	MSSM	MG	Adapt	Adapt_HSPA1A
FM_065-CTAACTTTCAGTGTTG	FM_065	VA	MSSM	MG	Adapt	Adapt_HSPA1A
FM_065-AAGCCGCTCACATACG	FM_065	VA	MSSM	MG	Adapt	Adapt_AIF1
FM_065-AAAGATGCACTCGACG	FM_065	VA	MSSM	MG	Adapt	Adapt_CCL3
